# Human in vivo immunology of tuberculosis is not affected by sex dimorphism

**DOI:** 10.64898/2026.07.20.26358462

**Authors:** Jana Jiang, James Greenan-Barrett, Rishi K Gupta, Mahdad Noursadeghi, Carolin T Turner

## Abstract

Males incur greater risk of tuberculosis (TB) than females, but the contribution of sex-associated immune differences remains unclear. We addressed this using sex-stratified transcriptomic analyses across four independent studies spanning active pulmonary TB, subclinical TB and latent infection, in peripheral blood, bronchoalveolar lavage (BAL) and by using the tuberculin skin test (TST) as a standardised in vivo antigenic challenge. In blood of active TB patients, expression of TNF- and type I interferon-regulated signatures, genome-wide gene expression, and performance of leading host-response biomarkers of TB were comparable between sexes. Similarly, blood transcriptomic biomarkers showed no meaningful sex-related differences for predicting asymptomatic or incident TB. In the TST of people with latent infection, bulk and single-cell RNA sequencing identified only limited differences, largely restricted to sex chromosome-linked transcripts, with no consistent evidence of dimorphism in immune-regulated pathways. Single-cell RNA sequencing of BAL samples identified reduced abundance of B cells in male TB patients, with gene expression differences again largely restricted to sex chromosome-linked transcripts. These findings suggest that canonical immune responses associated with TB are broadly similar between the sexes, and that increased TB risk among males more likely reflects differential exposure rather than intrinsic immunological susceptibility.

## Supplementary material for "Human in vivo immunology of tuberculosis is not affected by sex dimorphism": Source Data (part 4 of 17)

### Sheet: Fig4A (continued)
cell_id	sample	sex	celltypes
T146_B_TAGGTTCGTGCATCGCATCATGTG-1	T146_B	F	6_CD4 T cell_Naive_Stem
T146_B_TGAAAGGAGTTTGAGAATCATGTG-1	T146_B	F	5_CD8A T cell
T146_B_GACAGGCTCCATGATTATCCCAAC-1	T146_B	F	4_CD4 T cell_Effector
T146_B_GGAACAAAGGAGTCATATCCCAAC-1	T146_B	F	5_CD8A T cell
T146_B_CCATCACAGTAAGTGCATCCCAAC-1	T146_B	F	4_CD4 T cell_Effector
T146_B_ATGTCAAAGGCACTAGATCATGTG-1	T146_B	F	17_AM_stressed
T146_B_GCTTCTAAGGATCCCTATCATGTG-1	T146_B	F	5_CD8A T cell
T146_B_ATTATGGAGGCGCAGTATCATGTG-1	T146_B	F	17_AM_stressed
T146_B_GGAGTCGGTCTACCTCATCCCAAC-1	T146_B	F	8_Treg_FOXP3
T146_B_TATATCCAGCTATATCATCCCAAC-1	T146_B	F	4_CD4 T cell_Effector
T146_B_CAATGTTTCGGGCAACATCCCAAC-1	T146_B	F	5_CD8A T cell
T146_B_CCTAACTCAATAGAGAATCATGTG-1	T146_B	F	5_CD8A T cell
T146_B_TATTGACTCTCACAATATCATGTG-1	T146_B	F	7_gd T cell_NK_ILC
T146_B_GTCCTGAGTGCTTCTCATCATGTG-1	T146_B	F	5_CD8A T cell
T146_B_GCGTTTGGTGCGGTTCATCATGTG-1	T146_B	F	4_CD4 T cell_Effector
T146_B_TCTGGAACATTTGGCTATCCCAAC-1	T146_B	F	6_CD4 T cell_Naive_Stem
T146_B_AAGGCTGTCCAATAGAATCCCAAC-1	T146_B	F	22_B cell
T146_B_GGCAAGCTCAAGGTGTATCATGTG-1	T146_B	F	4_CD4 T cell_Effector
T146_B_TTCCAAAGTGTGAGACATCCCAAC-1	T146_B	F	7_gd T cell_NK_ILC
T146_B_CGTAATCGTTGCACTGATCCCAAC-1	T146_B	F	6_CD4 T cell_Naive_Stem
T146_B_AAATCACCATTGAAGTATCCCAAC-1	T146_B	F	7_gd T cell_NK_ILC
T146_B_ACTAAGTCAATTAGACATCCCAAC-1	T146_B	F	6_CD4 T cell_Naive_Stem
T146_B_ACGGAACGTATGGTAGATCATGTG-1	T146_B	F	5_CD8A T cell
T146_B_GGACTAAGTAGTAGCAATCATGTG-1	T146_B	F	6_CD4 T cell_Naive_Stem
T146_B_GTCCCTCTCCAAATTCATCATGTG-1	T146_B	F	4_CD4 T cell_Effector
T146_B_GCATTTGTCAACCGCTATCCCAAC-1	T146_B	F	9_T cell_proliferating
T146_B_GACTCAACACGGTAACATCCCAAC-1	T146_B	F	8_Treg_FOXP3
T146_B_CGTGTTTCAAGGCTTAATCATGTG-1	T146_B	F	6_CD4 T cell_Naive_Stem
T146_B_AGGGTGGAGGTTGCAGATCCCAAC-1	T146_B	F	4_CD4 T cell_Effector
T146_B_CTTTCATGTACGTTCGATCCCAAC-1	T146_B	F	5_CD8A T cell
T146_B_GGTGCTGCAACTAGTGATCCCAAC-1	T146_B	F	8_Treg_FOXP3
T146_B_GATGCCCGTACCGTTGATCCCAAC-1	T146_B	F	22_B cell
T146_B_GGCCTTTAGGTCTTTGATCATGTG-1	T146_B	F	7_gd T cell_NK_ILC
T146_B_TAGCTACGTGGATGGTATCATGTG-1	T146_B	F	8_Treg_FOXP3
T146_B_TAAAGCCAGGGTCTAGATCCCAAC-1	T146_B	F	6_CD4 T cell_Naive_Stem
T146_B_CATGCTCAGTTTCGCAATCATGTG-1	T146_B	F	5_CD8A T cell
T146_B_TACAGGTAGTGTTTGTATCCCAAC-1	T146_B	F	4_CD4 T cell_Effector
T146_B_TCAAGGTAGGCTAGATATCATGTG-1	T146_B	F	4_CD4 T cell_Effector
T146_B_ATGGGCGGTGTTAGTCATCATGTG-1	T146_B	F	5_CD8A T cell
T146_B_AGTCACACAAATCACGATCATGTG-1	T146_B	F	5_CD8A T cell
T146_B_CAACCAACATGCGGATATCCCAAC-1	T146_B	F	7_gd T cell_NK_ILC
T146_B_AGCGAACGTCGTCCAAATCCCAAC-1	T146_B	F	5_CD8A T cell
T146_B_AGGCTATAGGTATAGCATCATGTG-1	T146_B	F	5_CD8A T cell
T146_B_CATCGGTTCGTAAAGCATCATGTG-1	T146_B	F	4_CD4 T cell_Effector
T146_B_TTGAACAAGGGCGGTTATCATGTG-1	T146_B	F	6_CD4 T cell_Naive_Stem
T146_B_CTTGCGCCATGGTCAAATCCCAAC-1	T146_B	F	5_CD8A T cell
T146_B_CTCAATAGTAGCCACCATCATGTG-1	T146_B	F	7_gd T cell_NK_ILC
T146_B_GTGGAAGCATTCGGTTATCCCAAC-1	T146_B	F	5_CD8A T cell
T146_B_CGTTTGTCATCAGGTAATCCCAAC-1	T146_B	F	6_CD4 T cell_Naive_Stem
T146_B_GCACTCAGTTGCGAAAATCCCAAC-1	T146_B	F	4_CD4 T cell_Effector
T146_B_CGCTACTAGCACCTTAATCCCAAC-1	T146_B	F	7_gd T cell_NK_ILC
T146_B_ATAATGGTCCATTAGTATCCCAAC-1	T146_B	F	6_CD4 T cell_Naive_Stem
T146_B_TAGCGGATCAAACTTCATCCCAAC-1	T146_B	F	7_gd T cell_NK_ILC
T146_B_CATGCTGGTACTTCAAATCCCAAC-1	T146_B	F	5_CD8A T cell
T146_B_ACGAATATCATGACCCATCATGTG-1	T146_B	F	6_CD4 T cell_Naive_Stem
T146_B_CGATTTAGTCACAGAAATCATGTG-1	T146_B	F	5_CD8A T cell
T146_B_TCTATTGCACACAAATATCATGTG-1	T146_B	F	6_CD4 T cell_Naive_Stem
T146_B_TTACGGACACTCCCAAATCATGTG-1	T146_B	F	25_AM_RSRP1_NRAMP1
T146_B_AGGGTCCAGTTAGTTCATCCCAAC-1	T146_B	F	17_AM_stressed
T146_B_GGGATAAAGGCCCATTATCCCAAC-1	T146_B	F	7_gd T cell_NK_ILC
T146_B_TATTAGGAGTAATGGCATCCCAAC-1	T146_B	F	4_CD4 T cell_Effector
T146_B_GGCTATTGTTAGTGCTATCATGTG-1	T146_B	F	4_CD4 T cell_Effector
T146_B_ACAGCACCACTTTACAATCATGTG-1	T146_B	F	7_gd T cell_NK_ILC
T146_B_TGCCTTAAGGCACAATATCATGTG-1	T146_B	F	4_CD4 T cell_Effector
T146_B_ATGTGAGGTAATGAACATCCCAAC-1	T146_B	F	5_CD8A T cell
T146_B_AACCTCATCACAAATGATCCCAAC-1	T146_B	F	5_CD8A T cell
T146_B_TCAATGGCATCATGTCATCCCAAC-1	T146_B	F	4_CD4 T cell_Effector
T146_B_GTTCCATCACATAAACATCATGTG-1	T146_B	F	5_CD8A T cell
T146_B_TAGCGGATCATGATGAATCCCAAC-1	T146_B	F	6_CD4 T cell_Naive_Stem
T146_B_CGATAGGTCCCAGTACATCCCAAC-1	T146_B	F	5_CD8A T cell
T146_B_ATGGCTTGTGAACGACATCCCAAC-1	T146_B	F	8_Treg_FOXP3
T146_B_AAGCAACTCCAGATAAATCATGTG-1	T146_B	F	6_CD4 T cell_Naive_Stem
T146_B_GCCCATAGTCCTCCATATCCCAAC-1	T146_B	F	6_CD4 T cell_Naive_Stem
T146_B_CCCACCTTCGCCTGCAATCATGTG-1	T146_B	F	6_CD4 T cell_Naive_Stem
T146_B_TACCGTTCATATTTCGATCATGTG-1	T146_B	F	5_CD8A T cell
T146_B_TAGAGGCGTGGGTGTGATCATGTG-1	T146_B	F	7_gd T cell_NK_ILC
T146_B_ACCATTAGTCATCCTCATCCCAAC-1	T146_B	F	5_CD8A T cell
T146_B_ATAGACTCATTCGGTTATCCCAAC-1	T146_B	F	5_CD8A T cell
T146_B_TGCCGGTGTTGACCCAATCCCAAC-1	T146_B	F	7_gd T cell_NK_ILC
T146_B_ACGGATTAGGTTCGAGATCCCAAC-1	T146_B	F	17_AM_stressed
T146_B_ACACCGGCATATCGCTATCCCAAC-1	T146_B	F	4_CD4 T cell_Effector
T146_B_ATTGCGACATGGCGCAATCCCAAC-1	T146_B	F	5_CD8A T cell
T146_B_AATGTGATCACAGGATATCCCAAC-1	T146_B	F	8_Treg_FOXP3
T146_B_ACTTGCTCAACAAGCCATCATGTG-1	T146_B	F	6_CD4 T cell_Naive_Stem
T146_B_TCATAGGCATAGTCAGATCCCAAC-1	T146_B	F	5_CD8A T cell
T146_B_ATGTTCCCAAGTTCCTATCATGTG-1	T146_B	F	5_CD8A T cell
T146_B_TTACGGACATTCAGGAATCATGTG-1	T146_B	F	4_CD4 T cell_Effector
T146_B_GTTTGAGCAGCATTTCATCCCAAC-1	T146_B	F	5_CD8A T cell
T146_B_CTAAATGAGTCACACCATCCCAAC-1	T146_B	F	6_CD4 T cell_Naive_Stem
T146_B_ACATTGTTCGGGATGCATCCCAAC-1	T146_B	F	5_CD8A T cell
T146_B_TAGCTTTAGGTGAGCCATCATGTG-1	T146_B	F	20_Migratory DC
T146_B_GGTGTTTGTAATGTCCATCATGTG-1	T146_B	F	5_CD8A T cell
T146_B_CGAATATCAGGCTATAATCATGTG-1	T146_B	F	6_CD4 T cell_Naive_Stem
T146_B_CTATGTTAGCAAATCAATCCCAAC-1	T146_B	F	4_CD4 T cell_Effector
T146_B_CTGACCAGTTCCAGCAATCATGTG-1	T146_B	F	4_CD4 T cell_Effector
T146_B_AGTCATAAGCGCTACTATCATGTG-1	T146_B	F	5_CD8A T cell
T146_B_TTCGATTAGGCCATGAATCCCAAC-1	T146_B	F	4_CD4 T cell_Effector
T146_B_CCTAACCAGTGTAATGATCATGTG-1	T146_B	F	5_CD8A T cell
T146_B_CGACACCGTGAGTAATATCATGTG-1	T146_B	F	6_CD4 T cell_Naive_Stem
T146_B_TGGCCTTAGGTCGAGCATCATGTG-1	T146_B	F	8_Treg_FOXP3
T146_B_CCGGCTATCCAACTTGATCATGTG-1	T146_B	F	23_Mast cell
T146_B_AAACCAGGTTCAAGCTATCATGTG-1	T146_B	F	7_gd T cell_NK_ILC
T146_B_GGCCAAATCCTTTCGTATCCCAAC-1	T146_B	F	4_CD4 T cell_Effector
T146_B_GGTTTAAAGTGCAACGATCATGTG-1	T146_B	F	6_CD4 T cell_Naive_Stem
T146_B_CTGCAACTCAGGCCAAATCCCAAC-1	T146_B	F	6_CD4 T cell_Naive_Stem
T146_B_CCATCACAGCTGATTTATCCCAAC-1	T146_B	F	7_gd T cell_NK_ILC
T146_B_GTCCAAACAATAGCTGATCCCAAC-1	T146_B	F	5_CD8A T cell
T146_B_GAACAATGTTAACGTCATCATGTG-1	T146_B	F	7_gd T cell_NK_ILC
T146_B_AAGTGAGAGGTAACTAATCCCAAC-1	T146_B	F	4_CD4 T cell_Effector
T146_B_TCCCTCATCGTAAAGCATCATGTG-1	T146_B	F	4_CD4 T cell_Effector
T146_B_GGCACTAAGGTTATGAATCATGTG-1	T146_B	F	6_CD4 T cell_Naive_Stem
T146_B_TCCTAAGTCATGACCCATCATGTG-1	T146_B	F	8_Treg_FOXP3
T146_B_CCTCATCGTATTGGGAATCATGTG-1	T146_B	F	4_CD4 T cell_Effector
T146_B_TAGCTTCCACGGGCTAATCATGTG-1	T146_B	F	8_Treg_FOXP3
T146_B_GGTAAGGCAGCAATTGATCATGTG-1	T146_B	F	6_CD4 T cell_Naive_Stem
T146_B_GTGAAACTCCAGGAATATCATGTG-1	T146_B	F	7_gd T cell_NK_ILC
T146_B_TTTGAGAAGATAACTGATCCCAAC-1	T146_B	F	5_CD8A T cell
T146_B_AAATCACCAATCATCCATCCCAAC-1	T146_B	F	7_gd T cell_NK_ILC
T146_B_GTGGCTAAGCAGGCTAATCATGTG-1	T146_B	F	7_gd T cell_NK_ILC
T146_B_ATGCGCAAGCTATTACATCATGTG-1	T146_B	F	4_CD4 T cell_Effector
T146_B_TCGTTATAGAGCAAGAATCATGTG-1	T146_B	F	4_CD4 T cell_Effector
T146_B_ACGAATATCGCGCATTATCCCAAC-1	T146_B	F	6_CD4 T cell_Naive_Stem
T146_B_ATAGCTTTCGCCTAGTATCATGTG-1	T146_B	F	7_gd T cell_NK_ILC
T146_B_CGGCTAAAGCACTAGGATCCCAAC-1	T146_B	F	6_CD4 T cell_Naive_Stem
T146_B_GTCATAAAGCCAAACGATCATGTG-1	T146_B	F	5_CD8A T cell
T146_B_TTCGATTAGGTATAGCATCCCAAC-1	T146_B	F	5_CD8A T cell
T146_B_ATGCAACAGCACGGTAATCATGTG-1	T146_B	F	4_CD4 T cell_Effector
T146_B_AGCGAACGTACAAACGATCCCAAC-1	T146_B	F	8_Treg_FOXP3
T146_B_ACGTTCGGTATGTTGCATCATGTG-1	T146_B	F	17_AM_stressed
T146_B_CTGGTTATCAAGGTACATCCCAAC-1	T146_B	F	5_CD8A T cell
T146_B_TCAACTGTCTGGCTACATCCCAAC-1	T146_B	F	5_CD8A T cell
T146_B_CTTCAACCAATTAGACATCCCAAC-1	T146_B	F	4_CD4 T cell_Effector
T146_B_ATGGCTTGTAAGAATCATCATGTG-1	T146_B	F	5_CD8A T cell
T146_B_ACAAGGCGTCATCCTCATCATGTG-1	T146_B	F	8_Treg_FOXP3
T146_B_CATTGCGGTAACGTGAATCATGTG-1	T146_B	F	6_CD4 T cell_Naive_Stem
T146_B_GGTAACCCAGCCTTCAATCATGTG-1	T146_B	F	5_CD8A T cell
T146_B_TTGTGGACACACCCACATCCCAAC-1	T146_B	F	4_CD4 T cell_Effector
T146_B_TTAACGTTCTATCGGCATCATGTG-1	T146_B	F	5_CD8A T cell
T146_B_TAGCCTGGTTTGTCAAATCATGTG-1	T146_B	F	8_Treg_FOXP3
T146_B_GCACTTGGTGTGACCCATCATGTG-1	T146_B	F	5_CD8A T cell
T146_B_ACCTAAGCATTTGGGAATCATGTG-1	T146_B	F	6_CD4 T cell_Naive_Stem
T146_B_GGCCTAAAGGCTTTATATCCCAAC-1	T146_B	F	5_CD8A T cell
T146_B_GGACATAGTGGTTAAGATCCCAAC-1	T146_B	F	6_CD4 T cell_Naive_Stem
T146_B_AGTGCAAGTAAAGGCCATCCCAAC-1	T146_B	F	7_gd T cell_NK_ILC
T146_B_AATCGCGAGGTTATCTATCCCAAC-1	T146_B	F	5_CD8A T cell
T146_B_ACGGTAAGTTTCCACCATCCCAAC-1	T146_B	F	4_CD4 T cell_Effector
T146_B_GCTAGTCTCATCAGCCATCATGTG-1	T146_B	F	4_CD4 T cell_Effector
T146_B_GGCATTACATCAGGACATCCCAAC-1	T146_B	F	4_CD4 T cell_Effector
T146_B_CACAAAGGTCATCCCTATCCCAAC-1	T146_B	F	6_CD4 T cell_Naive_Stem
T146_B_GCCTAATGTAGCTATCATCATGTG-1	T146_B	F	4_CD4 T cell_Effector
T146_B_TGACAACAGCCATCACATCCCAAC-1	T146_B	F	5_CD8A T cell
T146_B_AAGGCCGGTTGTTCCCATCCCAAC-1	T146_B	F	6_CD4 T cell_Naive_Stem
T146_B_TAGGCGCAGATAACTGATCATGTG-1	T146_B	F	5_CD8A T cell
T146_B_GTGCCTTAGCTACGTCATCATGTG-1	T146_B	F	5_CD8A T cell
T146_B_GGATTGGTCTAATGGAATCCCAAC-1	T146_B	F	6_CD4 T cell_Naive_Stem
T146_B_CTACATCCAATACTGGATCCCAAC-1	T146_B	F	4_CD4 T cell_Effector
T146_B_ATAGGCGTCGTCCCGAATCATGTG-1	T146_B	F	5_CD8A T cell
T146_B_GCGGTTCGTAGGAGGAATCATGTG-1	T146_B	F	4_CD4 T cell_Effector
T146_B_CCTAAGCTCTTAAGGAATCCCAAC-1	T146_B	F	5_CD8A T cell
T146_B_TGACGAAGTTGTCATAATCCCAAC-1	T146_B	F	5_CD8A T cell
T146_B_CACTTGATCCTTTCTAATCCCAAC-1	T146_B	F	8_Treg_FOXP3
T146_B_CGCATCCCATCAGGACATCCCAAC-1	T146_B	F	4_CD4 T cell_Effector
T146_B_GCGCAATCATTTAGCCATCATGTG-1	T146_B	F	7_gd T cell_NK_ILC
T146_B_GCCAATACAACTTGTCATCATGTG-1	T146_B	F	8_Treg_FOXP3
T146_B_GAATTGATCGAGGTTGATCCCAAC-1	T146_B	F	6_CD4 T cell_Naive_Stem
T146_B_GCGGATTCACCAACAAATCATGTG-1	T146_B	F	7_gd T cell_NK_ILC
T146_B_AAGGACAAGCCATCGTATCCCAAC-1	T146_B	F	4_CD4 T cell_Effector
T146_B_GCAGCTAAGTTAGGGTATCATGTG-1	T146_B	F	7_gd T cell_NK_ILC
T146_B_GTTTGAGCACATAAGTATCCCAAC-1	T146_B	F	5_CD8A T cell
T146_B_CGGTGCACACTAACAGATCATGTG-1	T146_B	F	4_CD4 T cell_Effector
T146_B_TATCCTGAGGAAGCAAATCCCAAC-1	T146_B	F	4_CD4 T cell_Effector
T146_B_ACCTCTAAGTTGCAGGATCCCAAC-1	T146_B	F	22_B cell
T146_B_GCTAGACCAACAAAGAATCCCAAC-1	T146_B	F	23_Mast cell
T146_B_TGGCGTGCAAACCTGAATCATGTG-1	T146_B	F	7_gd T cell_NK_ILC
T146_B_TGGTGAAGTTGTCCAGATCATGTG-1	T146_B	F	6_CD4 T cell_Naive_Stem
T146_B_GGTGGATGTGCGATAAATCCCAAC-1	T146_B	F	6_CD4 T cell_Naive_Stem
T146_B_GTCACAACAGCACCTCATCATGTG-1	T146_B	F	5_CD8A T cell
T146_B_AAAGCATGTCCTTAGGATCCCAAC-1	T146_B	F	4_CD4 T cell_Effector
T146_B_GGGATATTCCTTTCTAATCCCAAC-1	T146_B	F	5_CD8A T cell
T146_B_ATAGCTTTCGCGCATTATCATGTG-1	T146_B	F	5_CD8A T cell
T146_B_GGATATTCAAATATGCATCATGTG-1	T146_B	F	7_gd T cell_NK_ILC
T146_B_AAGCTAATCTTTGGATATCCCAAC-1	T146_B	F	7_gd T cell_NK_ILC
T146_B_TCCTTCTAGGGTTGCAATCCCAAC-1	T146_B	F	7_gd T cell_NK_ILC
T146_B_ATAGCGAGTAAACTGGATCCCAAC-1	T146_B	F	4_CD4 T cell_Effector
T146_B_TGCCCATAGTTTACCGATCCCAAC-1	T146_B	F	5_CD8A T cell
T146_B_AGGGAGTAGCAGGTTGATCATGTG-1	T146_B	F	5_CD8A T cell
T146_B_CTGATGACAGTAAGGGATCCCAAC-1	T146_B	F	6_CD4 T cell_Naive_Stem
T146_B_TGGTAAGGTATGGGACATCCCAAC-1	T146_B	F	8_Treg_FOXP3
T146_B_ATAAGGTGTACGAACAATCATGTG-1	T146_B	F	5_CD8A T cell
T146_B_CGTTATTAGTTAGGGTATCCCAAC-1	T146_B	F	5_CD8A T cell
T146_B_CATTCGCAGGGCGGTTATCCCAAC-1	T146_B	F	7_gd T cell_NK_ILC
T146_B_GTAAACGGTTAAGTCCATCATGTG-1	T146_B	F	9_T cell_proliferating
T146_B_TGTCGAGAGGATGGTTATCATGTG-1	T146_B	F	6_CD4 T cell_Naive_Stem
T146_B_CGACATTGTATGGTAGATCATGTG-1	T146_B	F	6_CD4 T cell_Naive_Stem
T146_B_GATTTGAAGTGTAATGATCATGTG-1	T146_B	F	22_B cell
T146_B_TAGCAGGTCGGTAATAATCATGTG-1	T146_B	F	4_CD4 T cell_Effector
T146_B_GGAACTAGTTCGGTCAATCATGTG-1	T146_B	F	17_AM_stressed
T146_B_GAGTGCGGTAACGTTCATCCCAAC-1	T146_B	F	7_gd T cell_NK_ILC
T146_B_GGATCCGCATCAAGTGATCCCAAC-1	T146_B	F	5_CD8A T cell
T146_B_GTCAACTGTTTAACCAATCCCAAC-1	T146_B	F	7_gd T cell_NK_ILC
T146_B_GTTGTAAAGTACGGGCATCATGTG-1	T146_B	F	4_CD4 T cell_Effector
T146_B_GGGAGTGAGTCAAACAATCATGTG-1	T146_B	F	4_CD4 T cell_Effector
T146_B_TCTATCGAGGCAGGCTATCATGTG-1	T146_B	F	5_CD8A T cell
T146_B_CATACTTAGGCACAATATCCCAAC-1	T146_B	F	7_gd T cell_NK_ILC
T146_B_CATTATGGTTAGGCGGATCATGTG-1	T146_B	F	5_CD8A T cell
T146_B_CATACTTAGCACGCAAATCCCAAC-1	T146_B	F	5_CD8A T cell
T146_B_GTCCGTTAGGTGAATCATCATGTG-1	T146_B	F	4_CD4 T cell_Effector
T146_B_TAGTCTCCAAACAATCATCATGTG-1	T146_B	F	6_CD4 T cell_Naive_Stem
T146_B_TATTAGGAGTCTACCAATCCCAAC-1	T146_B	F	5_CD8A T cell
T146_B_GGATAATGTTTAGTTGATCCCAAC-1	T146_B	F	7_gd T cell_NK_ILC
T146_B_TAGGCTGAGCTATCGCATCATGTG-1	T146_B	F	5_CD8A T cell
T146_B_CTCGCTTGTAAATAGCATCATGTG-1	T146_B	F	5_CD8A T cell
T146_B_TAGCCAGAGGTTTCCAATCCCAAC-1	T146_B	F	17_AM_stressed
T146_B_CGGCTAAAGGTCAAACATCATGTG-1	T146_B	F	5_CD8A T cell
T146_B_GGCGATTCACAGCAACATCATGTG-1	T146_B	F	8_Treg_FOXP3
T146_B_TTCCATTGTCCGGTACATCCCAAC-1	T146_B	F	5_CD8A T cell
T146_B_ATGCGTCTCCCTCATTATCATGTG-1	T146_B	F	5_CD8A T cell
T146_B_TCAACTGTCTTTGGTGATCCCAAC-1	T146_B	F	4_CD4 T cell_Effector
T146_B_CCAGCACGTAACCCATATCATGTG-1	T146_B	F	5_CD8A T cell
T146_B_TTTGCGCAGGTGAGTTATCATGTG-1	T146_B	F	6_CD4 T cell_Naive_Stem
T146_B_GATTCAGCACGTAAATATCATGTG-1	T146_B	F	5_CD8A T cell
T146_B_CAGCAATAGTATCGCCATCATGTG-1	T146_B	F	7_gd T cell_NK_ILC
T146_B_CCCTTCGGTATTCGGTATCCCAAC-1	T146_B	F	4_CD4 T cell_Effector
T146_B_ATGGTGAGTTCCGTGAATCCCAAC-1	T146_B	F	7_gd T cell_NK_ILC
T146_B_TCACTGTCACGGATACATCATGTG-1	T146_B	F	4_CD4 T cell_Effector
T146_B_ACCCTTCGTCATTTAGATCATGTG-1	T146_B	F	4_CD4 T cell_Effector
T146_B_TAGGTTGCAGGCCTCTATCATGTG-1	T146_B	F	5_CD8A T cell
T146_B_AAAGGTGAGGACTTGGATCCCAAC-1	T146_B	F	5_CD8A T cell
T146_B_CCATGGTTCCTCTAAGATCATGTG-1	T146_B	F	7_gd T cell_NK_ILC
T146_B_CGCAATTGTCACCAGCATCATGTG-1	T146_B	F	5_CD8A T cell
T146_B_GTCCTCACAATACTGGATCATGTG-1	T146_B	F	4_CD4 T cell_Effector
T146_B_GTGCTCAGTGGTTAAGATCCCAAC-1	T146_B	F	6_CD4 T cell_Naive_Stem
T146_B_TTAACGTTCTTTAAGCATCATGTG-1	T146_B	F	4_CD4 T cell_Effector
T146_B_TTGCACGGTCAAACTCATCCCAAC-1	T146_B	F	4_CD4 T cell_Effector
T146_B_GTTTGGACACGGTCGAATCCCAAC-1	T146_B	F	7_gd T cell_NK_ILC
T146_B_GAGCCATCAGCTCGAGATCATGTG-1	T146_B	F	5_CD8A T cell
T146_B_ATCCTTGAGTTAACAGATCCCAAC-1	T146_B	F	5_CD8A T cell
T146_B_CAAGGTCCAACCGGATATCATGTG-1	T146_B	F	7_gd T cell_NK_ILC
T146_B_CATTAGCGTCGTTCTCATCATGTG-1	T146_B	F	6_CD4 T cell_Naive_Stem
T146_B_GGTGTTTGTAATGCGAATCCCAAC-1	T146_B	F	6_CD4 T cell_Naive_Stem
T146_B_CGCGACACACCTAAAGATCCCAAC-1	T146_B	F	5_CD8A T cell
T146_B_AAATCCTTCAGGTAGTATCCCAAC-1	T146_B	F	5_CD8A T cell
T146_B_TAACCGCTCACCACACATCATGTG-1	T146_B	F	9_T cell_proliferating
T146_B_GGAACCGGTAACGTTCATCCCAAC-1	T146_B	F	5_CD8A T cell
T146_B_TCCAGGAAGTAAGTGCATCCCAAC-1	T146_B	F	6_CD4 T cell_Naive_Stem
T146_B_GGCCTTTAGAAGTAGGATCCCAAC-1	T146_B	F	7_gd T cell_NK_ILC
T146_B_TTAGGTTTCGGTACCTATCCCAAC-1	T146_B	F	4_CD4 T cell_Effector
T146_B_AACCAGGTCTCTATGGATCCCAAC-1	T146_B	F	5_CD8A T cell
T146_B_ATGTTAGAGCTAAACAATCATGTG-1	T146_B	F	6_CD4 T cell_Naive_Stem
T146_B_ATACCCGGTACGGGCAATCCCAAC-1	T146_B	F	6_CD4 T cell_Naive_Stem
T146_B_GAGCTAGTCAAGGTCGATCCCAAC-1	T146_B	F	4_CD4 T cell_Effector
T146_B_TCAATGGCAGCCTTCAATCCCAAC-1	T146_B	F	4_CD4 T cell_Effector
T146_B_GTTTATCAGTTAGGGTATCATGTG-1	T146_B	F	22_B cell
T146_B_TGAGGCGGTGAACGGTATCATGTG-1	T146_B	F	5_CD8A T cell
T146_B_CCCGAAGCAATAAGCTATCATGTG-1	T146_B	F	5_CD8A T cell
T146_B_TCGTCAATCGGGCAACATCATGTG-1	T146_B	F	6_CD4 T cell_Naive_Stem
T146_B_TGGCCTTAGTAACGGTATCCCAAC-1	T146_B	F	4_CD4 T cell_Effector
T146_B_GGTCTAACACTAAGCAATCCCAAC-1	T146_B	F	4_CD4 T cell_Effector
T146_B_TATTGCAGTCAGGAACATCATGTG-1	T146_B	F	25_AM_RSRP1_NRAMP1
T146_B_TTAGGTGCAACATGATATCCCAAC-1	T146_B	F	8_Treg_FOXP3
T146_B_TGAATCTTCCCAAATTATCATGTG-1	T146_B	F	7_gd T cell_NK_ILC
T146_B_CACATAAAGGTATTTCATCCCAAC-1	T146_B	F	7_gd T cell_NK_ILC
T146_B_TGTAACTTCTGTCAGCATCATGTG-1	T146_B	F	8_Treg_FOXP3
T146_B_TCTTAGGTCCGCCATGATCCCAAC-1	T146_B	F	7_gd T cell_NK_ILC
T146_B_ACTAATGAGTGCTGAGATCATGTG-1	T146_B	F	5_CD8A T cell
T146_B_GGTTTATTCGGTACAGATCCCAAC-1	T146_B	F	4_CD4 T cell_Effector
T146_B_GGTGAAGCATTCGGTTATCCCAAC-1	T146_B	F	7_gd T cell_NK_ILC
T146_B_TTCGGTCAGTTAACAGATCATGTG-1	T146_B	F	6_CD4 T cell_Naive_Stem
T146_B_TATATCCAGCACGGTAATCCCAAC-1	T146_B	F	4_CD4 T cell_Effector
T146_B_GCCTAATGTAGTCATCATCATGTG-1	T146_B	F	7_gd T cell_NK_ILC
T146_B_GGCAATCCACTAACTCATCCCAAC-1	T146_B	F	8_Treg_FOXP3
T146_B_TAACCGCTCGACTTTGATCATGTG-1	T146_B	F	17_AM_stressed
T146_B_TACAGGTAGTAGCGCAATCATGTG-1	T146_B	F	4_CD4 T cell_Effector
T146_B_CACGCATTCACTATGTATCATGTG-1	T146_B	F	6_CD4 T cell_Naive_Stem
T146_B_TGACATAAGGTAGTTAATCATGTG-1	T146_B	F	5_CD8A T cell
T146_B_GATCTTAGTTAGACTCATCCCAAC-1	T146_B	F	4_CD4 T cell_Effector
T146_B_CCTCAATCATTGAAGTATCATGTG-1	T146_B	F	8_Treg_FOXP3
T146_B_GGTGAAGCATTCGGTTATCATGTG-1	T146_B	F	6_CD4 T cell_Naive_Stem
T146_B_AGCCCTGTCCAGCTACATCCCAAC-1	T146_B	F	6_CD4 T cell_Naive_Stem
T146_B_CATGGTTGTGCGGTTCATCCCAAC-1	T146_B	F	6_CD4 T cell_Naive_Stem
T146_B_GTCCTCACATCACTCGATCATGTG-1	T146_B	F	5_CD8A T cell
T146_B_GCTTCGGTCAGGTCGAATCATGTG-1	T146_B	F	6_CD4 T cell_Naive_Stem
T146_B_GCTTAGTGTCCTTAGGATCATGTG-1	T146_B	F	6_CD4 T cell_Naive_Stem
T146_B_TAAGCTAAGCTTGATTATCCCAAC-1	T146_B	F	5_CD8A T cell
T146_B_ATCTTAGGTAAATAGCATCATGTG-1	T146_B	F	7_gd T cell_NK_ILC
T146_B_GTTCTGTCAAGTTGCAATCCCAAC-1	T146_B	F	5_CD8A T cell
T146_B_CGACTTTCATAATGACATCCCAAC-1	T146_B	F	4_CD4 T cell_Effector
T146_B_GCAAACCCAGCACCTCATCATGTG-1	T146_B	F	7_gd T cell_NK_ILC
T146_B_TCCAATAGTGGATGCGATCCCAAC-1	T146_B	F	5_CD8A T cell
T146_B_TGGTCAACACGGTCGAATCCCAAC-1	T146_B	F	6_CD4 T cell_Naive_Stem
T146_B_GAGGAGTAGAGAGCAAATCATGTG-1	T146_B	F	17_AM_stressed
T146_B_GTAGCCCGTGAACGACATCCCAAC-1	T146_B	F	5_CD8A T cell
T146_B_TATTAGGAGTACGGGCATCATGTG-1	T146_B	F	5_CD8A T cell
T146_B_ATCGCTTCAAACGGGAATCATGTG-1	T146_B	F	5_CD8A T cell
T146_B_GGATTGCCATTACTTGATCATGTG-1	T146_B	F	17_AM_stressed
T146_B_TGGCTACTCGATTCTGATCATGTG-1	T146_B	F	4_CD4 T cell_Effector
T146_B_CATGTTGTCATTTGCGATCATGTG-1	T146_B	F	6_CD4 T cell_Naive_Stem
T146_B_TAAGAAGCATCGATAGATCCCAAC-1	T146_B	F	7_gd T cell_NK_ILC
T146_B_AGTAACGGTGGTGAGTATCCCAAC-1	T146_B	F	5_CD8A T cell
T146_B_TAATGTGAGTCGCATCATCATGTG-1	T146_B	F	4_CD4 T cell_Effector
T146_B_ACCACAACAACAGGCTATCATGTG-1	T146_B	F	5_CD8A T cell
T146_B_CAGGTTACAAGCCACGATCCCAAC-1	T146_B	F	6_CD4 T cell_Naive_Stem
T146_B_GAGCCTTTCACAAGCGATCATGTG-1	T146_B	F	5_CD8A T cell
T146_B_TAAGTACCAAACGGTCATCCCAAC-1	T146_B	F	4_CD4 T cell_Effector
T146_B_CTAAGTAAGGAAACCTATCCCAAC-1	T146_B	F	22_B cell
T146_B_TAGCCTTCATAACCAGATCATGTG-1	T146_B	F	8_Treg_FOXP3
T146_B_CTTTAGGTCATGGTCCATCATGTG-1	T146_B	F	6_CD4 T cell_Naive_Stem
T146_B_TTGAAAGTCAAGCTCCATCATGTG-1	T146_B	F	4_CD4 T cell_Effector
T146_B_GGAGCGAAGTTTGAGAATCCCAAC-1	T146_B	F	5_CD8A T cell
T146_B_CGTCATTCACTAAGCAATCCCAAC-1	T146_B	F	4_CD4 T cell_Effector
T146_B_ACAGTTGCAATTAGGTATCATGTG-1	T146_B	F	5_CD8A T cell
T146_B_TAGGCGCAGACCAGGCATCCCAAC-1	T146_B	F	6_CD4 T cell_Naive_Stem
T146_B_TAGCTACGTGTTAGCTATCCCAAC-1	T146_B	F	5_CD8A T cell
T146_B_AAGACAACAGCTTAAGATCATGTG-1	T146_B	F	6_CD4 T cell_Naive_Stem
T146_B_GATTGATCAATGAAGAATCATGTG-1	T146_B	F	7_gd T cell_NK_ILC
T146_B_AACTAAGTCGCAGGACATCATGTG-1	T146_B	F	22_B cell
T146_B_CATTGAAAGTAGCCTCATCCCAAC-1	T146_B	F	6_CD4 T cell_Naive_Stem
T146_B_GCGGATTCAGGTATTGATCCCAAC-1	T146_B	F	5_CD8A T cell
T146_B_ACAAACCAGTAGCTAAATCATGTG-1	T146_B	F	5_CD8A T cell
T146_B_AGCGATCCAGAATCGCATCCCAAC-1	T146_B	F	6_CD4 T cell_Naive_Stem
T146_B_TGCAATAAGACAAGCTATCCCAAC-1	T146_B	F	8_Treg_FOXP3
T146_B_GGACCCACATCATGTCATCATGTG-1	T146_B	F	4_CD4 T cell_Effector
T146_B_TACATACTCGCAAATAATCATGTG-1	T146_B	F	5_CD8A T cell
T146_B_TGCGGTTTCGGTCAAGATCATGTG-1	T146_B	F	4_CD4 T cell_Effector
T146_B_TAACTGTTCTTGAAAGATCATGTG-1	T146_B	F	6_CD4 T cell_Naive_Stem
T146_B_GTGCTTATCAGGGCACATCCCAAC-1	T146_B	F	7_gd T cell_NK_ILC
T146_B_AGGAACCGTAATGCGAATCCCAAC-1	T146_B	F	5_CD8A T cell
T146_B_GGCAAATTCAGCCTTAATCATGTG-1	T146_B	F	5_CD8A T cell
T146_B_TTCCGCACAATAGCTGATCCCAAC-1	T146_B	F	25_AM_RSRP1_NRAMP1
T146_B_GTTTGTCCAACGTTAGATCCCAAC-1	T146_B	F	6_CD4 T cell_Naive_Stem
T146_B_GTTCGCGTCCGTTAGCATCCCAAC-1	T146_B	F	8_Treg_FOXP3
T146_B_CCTATCGCAAATCACGATCCCAAC-1	T146_B	F	4_CD4 T cell_Effector
T146_B_ACAGTTGCAATCATCCATCCCAAC-1	T146_B	F	5_CD8A T cell
T146_B_AACCTTTAGCAAACTAATCCCAAC-1	T146_B	F	2_Neutrophil_IFIT2_IL1RN
T146_B_GAGCAAGCATCCCTCTATCATGTG-1	T146_B	F	6_CD4 T cell_Naive_Stem
T146_B_AGAGGAGGTCACCAGCATCCCAAC-1	T146_B	F	5_CD8A T cell
T146_B_CCTCAAGGTTCGGTCAATCATGTG-1	T146_B	F	6_CD4 T cell_Naive_Stem
T146_B_GTCCCTCTCGATATTCATCATGTG-1	T146_B	F	7_gd T cell_NK_ILC
T146_B_ATGGATGGTTGCCTGAATCATGTG-1	T146_B	F	8_Treg_FOXP3
T146_B_ACAGTTGCATAGTCAGATCCCAAC-1	T146_B	F	6_CD4 T cell_Naive_Stem
T146_B_GCGGTTCGTCATCATAATCATGTG-1	T146_B	F	5_CD8A T cell
T146_B_TACCCGGTCTTACTCCATCATGTG-1	T146_B	F	17_AM_stressed
T146_B_GAGCATGTCGGGCAACATCCCAAC-1	T146_B	F	5_CD8A T cell
T146_B_ATTTAGCTCTAAATCCATCCCAAC-1	T146_B	F	7_gd T cell_NK_ILC
T146_B_TGGCAATAGGTCTTTGATCCCAAC-1	T146_B	F	6_CD4 T cell_Naive_Stem
T146_B_TATTGGCGTGATGCAAATCATGTG-1	T146_B	F	4_CD4 T cell_Effector
T146_B_AGCCCTGTCCTAAGGGATCATGTG-1	T146_B	F	6_CD4 T cell_Naive_Stem
T146_B_TCACTTTGTAAAGGCCATCATGTG-1	T146_B	F	22_B cell
T146_B_GGCAATCCACCGGTAGATCATGTG-1	T146_B	F	9_T cell_proliferating
T146_B_TATGGGAGTTTGAGCTATCATGTG-1	T146_B	F	5_CD8A T cell
T146_B_AAAGGCTTCGGTACAGATCATGTG-1	T146_B	F	4_CD4 T cell_Effector
T146_B_ATCATCAGTCAAAGGCATCCCAAC-1	T146_B	F	4_CD4 T cell_Effector
T146_B_TGACATGCAAGACATTATCCCAAC-1	T146_B	F	6_CD4 T cell_Naive_Stem
T146_B_CTAGATAAGTTGGATAATCCCAAC-1	T146_B	F	7_gd T cell_NK_ILC
T146_B_ACTTAGGCATAGCCTTATCCCAAC-1	T146_B	F	7_gd T cell_NK_ILC
T146_B_CAGGTTTGTCGAAGTAATCCCAAC-1	T146_B	F	8_Treg_FOXP3
T146_B_AAGCGATTCTTGAGGGATCATGTG-1	T146_B	F	6_CD4 T cell_Naive_Stem
T146_B_GTAACGGTCGAGCTAGATCATGTG-1	T146_B	F	4_CD4 T cell_Effector
T146_B_TTTGCGCAGGTAGTTAATCCCAAC-1	T146_B	F	5_CD8A T cell
T146_B_TCTAAGTTCGAAGGCCATCATGTG-1	T146_B	F	7_gd T cell_NK_ILC
T146_B_GTACTTAGTGATCCTGATCATGTG-1	T146_B	F	9_T cell_proliferating
T146_B_ACTTGAAAGCGCTTACATCCCAAC-1	T146_B	F	7_gd T cell_NK_ILC
T146_B_GACATCCTCTATGGCCATCATGTG-1	T146_B	F	8_Treg_FOXP3
T146_B_GTCCCTGAGTTGCAGGATCATGTG-1	T146_B	F	8_Treg_FOXP3
T146_B_CAACCAACATTTCGACATCATGTG-1	T146_B	F	7_gd T cell_NK_ILC
T146_B_GTAACCTGTAGCCACCATCATGTG-1	T146_B	F	6_CD4 T cell_Naive_Stem
T146_B_GTATGGGTCCGGACAAATCCCAAC-1	T146_B	F	6_CD4 T cell_Naive_Stem
T146_B_TAAGGTTCATTCGGTTATCCCAAC-1	T146_B	F	6_CD4 T cell_Naive_Stem
T146_B_CCCTGAGTCACAAACAATCCCAAC-1	T146_B	F	8_Treg_FOXP3
T146_B_ACGATTCGTTTGTGACATCCCAAC-1	T146_B	F	8_Treg_FOXP3
T146_B_CCAAAGCCAGCTCATTATCCCAAC-1	T146_B	F	6_CD4 T cell_Naive_Stem
T146_B_GGTAATGGTATGTGAGATCCCAAC-1	T146_B	F	5_CD8A T cell
T146_B_CGTATATTCTATCACGATCCCAAC-1	T146_B	F	6_CD4 T cell_Naive_Stem
T146_B_ACATTACTCGCGAAATATCATGTG-1	T146_B	F	5_CD8A T cell
T146_B_AAACCAATCTTGAATCATCCCAAC-1	T146_B	F	4_CD4 T cell_Effector
T146_B_AACTGAATCGTTGCACATCATGTG-1	T146_B	F	7_gd T cell_NK_ILC
T146_B_GACCGTGCAACATGATATCCCAAC-1	T146_B	F	4_CD4 T cell_Effector
T146_B_AGGTGAGCATGAGCTAATCATGTG-1	T146_B	F	4_CD4 T cell_Effector
T146_B_TCTCTATGTCCTGAGCATCCCAAC-1	T146_B	F	6_CD4 T cell_Naive_Stem
T146_B_CATCGGTTCAGCATGGATCATGTG-1	T146_B	F	5_CD8A T cell
T146_B_GTTTATCAGTCACCTAATCATGTG-1	T146_B	F	5_CD8A T cell
T146_B_GACTAGTAGCTTCCTTATCCCAAC-1	T146_B	F	4_CD4 T cell_Effector
T146_B_AGTCGTTGTGAGTAATATCCCAAC-1	T146_B	F	5_CD8A T cell
T146_B_TTAAACCTCGAACCGAATCCCAAC-1	T146_B	F	6_CD4 T cell_Naive_Stem
T146_B_TGATCTTAGCGCGAACATCCCAAC-1	T146_B	F	5_CD8A T cell
T146_B_AGCGAACGTGCGCAAGATCATGTG-1	T146_B	F	5_CD8A T cell
T146_B_ACAACTTTCCGTCAACATCATGTG-1	T146_B	F	8_Treg_FOXP3
T146_B_ATTGCATTCATGGTCCATCATGTG-1	T146_B	F	7_gd T cell_NK_ILC
T146_B_GTAAAGGAGGCTAGATATCCCAAC-1	T146_B	F	6_CD4 T cell_Naive_Stem
T146_B_ATGATCAAGCATTTCGATCCCAAC-1	T146_B	F	6_CD4 T cell_Naive_Stem
T146_B_AACCAACAGGTATTTCATCATGTG-1	T146_B	F	5_CD8A T cell
T146_B_TCCGAATGTTCCTTCAATCATGTG-1	T146_B	F	7_gd T cell_NK_ILC
T146_B_TAGTTTCAGCTTTACGATCCCAAC-1	T146_B	F	6_CD4 T cell_Naive_Stem
T146_B_ACAGGCATCACCTAATATCATGTG-1	T146_B	F	7_gd T cell_NK_ILC
T146_B_TAGAGGTTCGCCTCTCATCATGTG-1	T146_B	F	7_gd T cell_NK_ILC
T146_B_TAAAGCCAGTCAACTTATCATGTG-1	T146_B	F	2_Neutrophil_IFIT2_IL1RN
T146_B_GCCATCAGTTTCTAAGATCCCAAC-1	T146_B	F	8_Treg_FOXP3
T146_B_TATGCATTCTATGGCCATCCCAAC-1	T146_B	F	5_CD8A T cell
T146_B_ACATTGTTCAATTTGCATCCCAAC-1	T146_B	F	5_CD8A T cell
T146_B_ATTCACCCATCGGGCAATCATGTG-1	T146_B	F	7_gd T cell_NK_ILC
T146_B_TGCTTGATCGTTAACTATCATGTG-1	T146_B	F	4_CD4 T cell_Effector
T146_B_TCGTTAAGTAGCTTTAATCCCAAC-1	T146_B	F	6_CD4 T cell_Naive_Stem
T146_B_TATTACCAGGCTTATTATCCCAAC-1	T146_B	F	4_CD4 T cell_Effector
T146_B_GTTTGCATCTCTCGCCATCATGTG-1	T146_B	F	5_CD8A T cell
T146_B_TGAGGTAGTCAGGAACATCCCAAC-1	T146_B	F	4_CD4 T cell_Effector
T146_B_TACTAGTTCTGCAACCATCATGTG-1	T146_B	F	5_CD8A T cell
T146_B_ACAGTTGCACTGACTTATCATGTG-1	T146_B	F	4_CD4 T cell_Effector
T146_B_TACGGACCATCCCAATATCCCAAC-1	T146_B	F	5_CD8A T cell
T146_B_CGTAATTTCCACTAATATCCCAAC-1	T146_B	F	4_CD4 T cell_Effector
T146_B_TAGCGCGCATACTGAGATCCCAAC-1	T146_B	F	8_Treg_FOXP3
T146_B_GATGCAAGTGGGTGTGATCATGTG-1	T146_B	F	4_CD4 T cell_Effector
T146_B_GTACGCAAGAAGTACCATCATGTG-1	T146_B	F	8_Treg_FOXP3
T146_B_ATTCGTCCAACAGCTAATCCCAAC-1	T146_B	F	7_gd T cell_NK_ILC
T146_B_ACCGGTTTCTAATCGTATCCCAAC-1	T146_B	F	4_CD4 T cell_Effector
T146_B_ACACCTTCAACTTAGGATCCCAAC-1	T146_B	F	7_gd T cell_NK_ILC
T146_B_TCAACCTCACTAGTAGATCATGTG-1	T146_B	F	5_CD8A T cell
T146_B_GTTTGTCCATTCCTTTATCCCAAC-1	T146_B	F	5_CD8A T cell
T146_B_CGACACAAGGCCATGAATCCCAAC-1	T146_B	F	4_CD4 T cell_Effector
T146_B_ATCGATTTCGACCCATATCATGTG-1	T146_B	F	9_T cell_proliferating
T146_B_TCTGGGCGTACCGCACATCATGTG-1	T146_B	F	5_CD8A T cell
T146_B_GCTATCCAGCGCTAGAATCATGTG-1	T146_B	F	17_AM_stressed
T146_B_ATTTGCCCACATAGTGATCATGTG-1	T146_B	F	8_Treg_FOXP3
T146_B_TGGTGCGCACTAACGAATCCCAAC-1	T146_B	F	5_CD8A T cell
T146_B_ACAAACCAGTTTCCAGATCATGTG-1	T146_B	F	5_CD8A T cell
T146_B_TTATTGCAGCCTAAGGATCATGTG-1	T146_B	F	8_Treg_FOXP3
T146_B_ACTAAACCAAAGGGATATCCCAAC-1	T146_B	F	5_CD8A T cell
T146_B_GGCAATAGTACCTAGTATCATGTG-1	T146_B	F	5_CD8A T cell
T146_B_GGCTGGTAGGCCTTCGATCATGTG-1	T146_B	F	8_Treg_FOXP3
T146_B_GGAACTAGTTGCCTGAATCATGTG-1	T146_B	F	22_B cell
T146_B_AGCTAAATCCTTGAGCATCCCAAC-1	T146_B	F	4_CD4 T cell_Effector
T146_B_GTCGATTGTTAGTGAGATCCCAAC-1	T146_B	F	5_CD8A T cell
T146_B_TAACACGCAGGCTATAATCCCAAC-1	T146_B	F	8_Treg_FOXP3
T146_B_ATTGAGCAGGCGATATATCCCAAC-1	T146_B	F	5_CD8A T cell
T146_B_GGCGAAACATTTGGGAATCCCAAC-1	T146_B	F	7_gd T cell_NK_ILC
T146_B_CGTTCGTAGGCCATTCATCCCAAC-1	T146_B	F	6_CD4 T cell_Naive_Stem
T146_B_ACTTATGGTCCTTCTAATCATGTG-1	T146_B	F	4_CD4 T cell_Effector
T146_B_TCCTAAGTCGGCTAAGATCCCAAC-1	T146_B	F	6_CD4 T cell_Naive_Stem
T146_B_GGCAAGTGTGACATTCATCCCAAC-1	T146_B	F	7_gd T cell_NK_ILC
T146_B_CGTGTCCCACAATACGATCATGTG-1	T146_B	F	6_CD4 T cell_Naive_Stem
T146_B_TACGTTCCACGGTCGAATCCCAAC-1	T146_B	F	4_CD4 T cell_Effector
T146_B_GCATTGTGTGCCCTTTATCCCAAC-1	T146_B	F	7_gd T cell_NK_ILC
T146_B_TAACGTTTCATCACATATCATGTG-1	T146_B	F	8_Treg_FOXP3
T146_B_GGAGTCGGTTTCACCCATCCCAAC-1	T146_B	F	4_CD4 T cell_Effector
T146_B_CGCATCCCAGGACTACATCCCAAC-1	T146_B	F	5_CD8A T cell
T146_B_GGTGAAGCAAGTTAACATCCCAAC-1	T146_B	F	4_CD4 T cell_Effector
T146_B_ATGAGGAAGAAGCAAGATCCCAAC-1	T146_B	F	4_CD4 T cell_Effector
T146_B_TGGTAAGGTGTGACCCATCATGTG-1	T146_B	F	6_CD4 T cell_Naive_Stem
T146_B_TGTGCGCGTATTTACGATCATGTG-1	T146_B	F	6_CD4 T cell_Naive_Stem
T146_B_AGAAGGTCATCATAGGATCATGTG-1	T146_B	F	5_CD8A T cell
T146_B_GGATATTCATACTTCAATCCCAAC-1	T146_B	F	5_CD8A T cell
T146_B_CTTTAGTAGTTATGGAATCCCAAC-1	T146_B	F	6_CD4 T cell_Naive_Stem
T146_B_GCGAGCTAGATAGCTAATCCCAAC-1	T146_B	F	8_Treg_FOXP3
T146_B_TGGCCTTAGTATGGTAATCCCAAC-1	T146_B	F	6_CD4 T cell_Naive_Stem
T146_B_TAGTAGTCACCTACTGATCATGTG-1	T146_B	F	6_CD4 T cell_Naive_Stem
T146_B_AGGGACCTCCTCTAAGATCATGTG-1	T146_B	F	4_CD4 T cell_Effector
T146_B_TCACTCGCACGATTAGATCCCAAC-1	T146_B	F	7_gd T cell_NK_ILC
T146_B_TCCTTGAAGCTTGAGGATCCCAAC-1	T146_B	F	17_AM_stressed
T146_B_ATCCTTTGTCCTGAGCATCATGTG-1	T146_B	F	5_CD8A T cell
T146_B_AGTTACTTCGGTACAGATCCCAAC-1	T146_B	F	7_gd T cell_NK_ILC
T146_B_CGGTGTGCATCAGGTAATCCCAAC-1	T146_B	F	5_CD8A T cell
T146_B_CGGGTTGCAGATAGCCATCATGTG-1	T146_B	F	5_CD8A T cell
T146_B_TTGTGGACATCCGCTAATCATGTG-1	T146_B	F	5_CD8A T cell
T146_B_AAGGTTATCAGGTTGGATCATGTG-1	T146_B	F	17_AM_stressed
T146_B_AATTGACCACTCCCTTATCATGTG-1	T146_B	F	7_gd T cell_NK_ILC
T146_B_TTCGTTCTCTGGAAACATCATGTG-1	T146_B	F	8_Treg_FOXP3
T146_B_GGCATGTCATTCAGGAATCCCAAC-1	T146_B	F	5_CD8A T cell
T146_B_CTGACCAGTTTACCGGATCCCAAC-1	T146_B	F	5_CD8A T cell
T146_B_TCCGAATGTTAACGGAATCATGTG-1	T146_B	F	9_T cell_proliferating
T146_B_GTTCATCCAATCTCTAATCATGTG-1	T146_B	F	4_CD4 T cell_Effector
T146_B_AGCGCTAAGCGATAACATCCCAAC-1	T146_B	F	6_CD4 T cell_Naive_Stem
T146_B_CTAGGCGCAAACAAGAATCATGTG-1	T146_B	F	4_CD4 T cell_Effector
T146_B_TAGTTGAAGGTCTTGCATCCCAAC-1	T146_B	F	5_CD8A T cell
T146_B_CCTACCTGTTACTCCCATCATGTG-1	T146_B	F	5_CD8A T cell
T146_B_AGGGTCCAGGGTTTGGATCCCAAC-1	T146_B	F	7_gd T cell_NK_ILC
T146_B_TATGGGAGTAATAGGTATCATGTG-1	T146_B	F	5_CD8A T cell
T146_B_GGTTGAGTCAAGCTCCATCCCAAC-1	T146_B	F	6_CD4 T cell_Naive_Stem
T146_B_GCTATTAGTCATCAGTATCCCAAC-1	T146_B	F	6_CD4 T cell_Naive_Stem
T146_B_GCAATTAAGCTGATTTATCATGTG-1	T146_B	F	6_CD4 T cell_Naive_Stem
T146_B_GTATTACTCCTTATGGATCATGTG-1	T146_B	F	4_CD4 T cell_Effector
T146_B_CGCGTTCCAAACCGTAATCCCAAC-1	T146_B	F	8_Treg_FOXP3
T146_B_TAGTTGTTCGTAACCCATCCCAAC-1	T146_B	F	7_gd T cell_NK_ILC
T146_B_ACGCAAGTCAATGTGAATCATGTG-1	T146_B	F	7_gd T cell_NK_ILC
T146_B_TAGTTGCGTATTCGTAATCATGTG-1	T146_B	F	5_CD8A T cell
T146_B_AGGAACCGTTCTTACTATCATGTG-1	T146_B	F	4_CD4 T cell_Effector
T146_B_AACCAACAGGAAACTCATCCCAAC-1	T146_B	F	6_CD4 T cell_Naive_Stem
T146_B_AGCTTCCAGCTCAACCATCCCAAC-1	T146_B	F	7_gd T cell_NK_ILC
T146_B_CTACCGGTCGGTACGAATCATGTG-1	T146_B	F	5_CD8A T cell
T146_B_TGACCTATCAAGTTTCATCATGTG-1	T146_B	F	5_CD8A T cell
T146_B_TAGTAGTCAGCAATTGATCATGTG-1	T146_B	F	4_CD4 T cell_Effector
T146_B_TAACGTTTCCGTCAACATCCCAAC-1	T146_B	F	9_T cell_proliferating
T146_B_CCTCACACAAACCGGTATCATGTG-1	T146_B	F	6_CD4 T cell_Naive_Stem
T146_B_GTGAAACTCAATTTGCATCATGTG-1	T146_B	F	6_CD4 T cell_Naive_Stem
T146_B_CGGTTATGTCATCATAATCCCAAC-1	T146_B	F	4_CD4 T cell_Effector
T146_B_ACAGCACCAACAGCACATCCCAAC-1	T146_B	F	4_CD4 T cell_Effector
T146_B_GGGTTGGGTTTCCTGCATCCCAAC-1	T146_B	F	5_CD8A T cell
T146_B_TAGCTTTAGGCAATCGATCATGTG-1	T146_B	F	4_CD4 T cell_Effector
T146_B_TAAAGCCAGACTCCTAATCCCAAC-1	T146_B	F	5_CD8A T cell
T146_B_CGGTTATGTAGTAACGATCCCAAC-1	T146_B	F	7_gd T cell_NK_ILC
T146_B_ACAATCAAGGTCTTTGATCATGTG-1	T146_B	F	5_CD8A T cell
T146_B_AATGCGCCAACAGCACATCCCAAC-1	T146_B	F	7_gd T cell_NK_ILC
T146_B_TGGTCAACAACCTCGCATCCCAAC-1	T146_B	F	8_Treg_FOXP3
T146_B_TGCGGCTGTCCTTCTAATCATGTG-1	T146_B	F	6_CD4 T cell_Naive_Stem
T146_B_TGACCTGGTTTCCTGCATCATGTG-1	T146_B	F	5_CD8A T cell
T146_B_GAGTTACAGGCTTAGGATCCCAAC-1	T146_B	F	5_CD8A T cell
T146_B_TCGTTGCAGGCTACTCATCATGTG-1	T146_B	F	4_CD4 T cell_Effector
T146_B_GTACCTATCATCGATTATCATGTG-1	T146_B	F	6_CD4 T cell_Naive_Stem
T146_B_CACTTGATCAAGTTTCATCCCAAC-1	T146_B	F	7_gd T cell_NK_ILC
T146_B_CGTTACTCATGAAGCCATCATGTG-1	T146_B	F	8_Treg_FOXP3
T146_B_GTTATCTAGGTCGAGCATCCCAAC-1	T146_B	F	5_CD8A T cell
T146_B_CGCTCAGTCTGGAAACATCATGTG-1	T146_B	F	17_AM_stressed
T146_B_CTTCAACCAGTGAGAGATCATGTG-1	T146_B	F	4_CD4 T cell_Effector
T146_B_TTGCGGTTCCTTTGTCATCATGTG-1	T146_B	F	5_CD8A T cell
T146_B_TCACGTTCATTACTTGATCATGTG-1	T146_B	F	6_CD4 T cell_Naive_Stem
T146_B_TACAATGAGGGATGAAATCATGTG-1	T146_B	F	7_gd T cell_NK_ILC
T146_B_AGTAACGGTTGTCCAGATCCCAAC-1	T146_B	F	6_CD4 T cell_Naive_Stem
T146_B_GCAAGAAAGATATTGGATCCCAAC-1	T146_B	F	4_CD4 T cell_Effector
T146_B_AATCCGTGTGCTCATGATCATGTG-1	T146_B	F	8_Treg_FOXP3
T146_B_GGCTGGTAGCTTATCGATCATGTG-1	T146_B	F	5_CD8A T cell
T146_B_GTAGGCGGTAAGCTAGATCATGTG-1	T146_B	F	4_CD4 T cell_Effector
T146_B_CCTAAGGAGTCTAATCATCATGTG-1	T146_B	F	6_CD4 T cell_Naive_Stem
T146_B_TTAGGTTTCTAATTGCATCCCAAC-1	T146_B	F	7_gd T cell_NK_ILC
T146_B_GCCAACAAGTAACGGTATCCCAAC-1	T146_B	F	4_CD4 T cell_Effector
T146_B_AACTCGCTCCCAGTACATCATGTG-1	T146_B	F	8_Treg_FOXP3
T146_B_GCTTTGTCATTCAACCATCATGTG-1	T146_B	F	5_CD8A T cell
T146_B_TCTTCATGTAGCCAAAATCATGTG-1	T146_B	F	5_CD8A T cell
T146_B_CGATGTTGTAGGAGGAATCCCAAC-1	T146_B	F	4_CD4 T cell_Effector
T146_B_GTCCAAACAATCAAGTATCCCAAC-1	T146_B	F	6_CD4 T cell_Naive_Stem
T146_B_TAAAGCCAGTGAATCAATCATGTG-1	T146_B	F	4_CD4 T cell_Effector
T146_B_GATTGCTGTAGGAGGAATCCCAAC-1	T146_B	F	5_CD8A T cell
T146_B_TGACATAAGGAGTCATATCATGTG-1	T146_B	F	6_CD4 T cell_Naive_Stem
T146_B_TAACCTTAGTTTCCAGATCCCAAC-1	T146_B	F	4_CD4 T cell_Effector
T146_B_TAGCGGTCAATGGATTATCCCAAC-1	T146_B	F	6_CD4 T cell_Naive_Stem
T146_B_AGTGCAAGTTCATTAGATCATGTG-1	T146_B	F	4_CD4 T cell_Effector
T146_B_TTCCTCGTCAGTAGGTATCATGTG-1	T146_B	F	6_CD4 T cell_Naive_Stem
T146_B_GGTTTGACACTAAGCAATCATGTG-1	T146_B	F	6_CD4 T cell_Naive_Stem
T146_B_CGTTACTCATACTTCAATCATGTG-1	T146_B	F	6_CD4 T cell_Naive_Stem
T146_B_TCGCGCTCAATTAGGTATCATGTG-1	T146_B	F	5_CD8A T cell
T146_B_TCTAACAGTCAACTACATCATGTG-1	T146_B	F	6_CD4 T cell_Naive_Stem
T146_B_CCACTAATCGCCTCGAATCCCAAC-1	T146_B	F	4_CD4 T cell_Effector
T146_B_GAACGGCTCATTTAGCATCATGTG-1	T146_B	F	5_CD8A T cell
T146_B_GGGTGAGAGCCTGCCAATCATGTG-1	T146_B	F	6_CD4 T cell_Naive_Stem
T146_B_AATTGACCACCGGTAGATCATGTG-1	T146_B	F	4_CD4 T cell_Effector
T146_B_ATTGCTCCAGGTAGCTATCATGTG-1	T146_B	F	5_CD8A T cell
T146_B_GGAATCTAGCCTAGTCATCATGTG-1	T146_B	F	6_CD4 T cell_Naive_Stem
T146_B_TTATCCTGTATGTTGCATCCCAAC-1	T146_B	F	6_CD4 T cell_Naive_Stem
T146_B_TCAGGCTTCAAACCAAATCCCAAC-1	T146_B	F	8_Treg_FOXP3
T146_B_AAGTTCGCAAATAAGGATCCCAAC-1	T146_B	F	4_CD4 T cell_Effector
T146_B_GTACGCAAGGCCATGAATCATGTG-1	T146_B	F	5_CD8A T cell
T146_B_GCCCAGTGTCGAATCTATCATGTG-1	T146_B	F	5_CD8A T cell
T146_B_TACGTTAGTTATGAGGATCATGTG-1	T146_B	F	8_Treg_FOXP3
T146_B_CTACTGGGTCTAACCGATCATGTG-1	T146_B	F	4_CD4 T cell_Effector
T146_B_CCTAGGTTCATGTCATATCATGTG-1	T146_B	F	4_CD4 T cell_Effector
T146_B_TCAGGGATCAAGATGCATCCCAAC-1	T146_B	F	4_CD4 T cell_Effector
T146_B_CAGGTTACAGCACGTGATCCCAAC-1	T146_B	F	5_CD8A T cell
T146_B_GCAAGGTGTGTCCAATATCATGTG-1	T146_B	F	5_CD8A T cell
T146_B_GCTAGACCAAGGCCTGATCATGTG-1	T146_B	F	6_CD4 T cell_Naive_Stem
T146_B_AGACTGAGTGACCTGCATCATGTG-1	T146_B	F	6_CD4 T cell_Naive_Stem
T146_B_GCTAATAAGTTTGACTATCCCAAC-1	T146_B	F	17_AM_stressed
T146_B_TCCCTCATCGAACGTGATCATGTG-1	T146_B	F	6_CD4 T cell_Naive_Stem
T146_B_CACTAGCTCATTGAGAATCATGTG-1	T146_B	F	4_CD4 T cell_Effector
T146_B_GATTTGAAGGGTTGGCATCCCAAC-1	T146_B	F	8_Treg_FOXP3
T146_B_GGCTCAAAGGCTAGATATCATGTG-1	T146_B	F	6_CD4 T cell_Naive_Stem
T146_B_GAACTTGCATGAGTCAATCCCAAC-1	T146_B	F	22_B cell
T146_B_ATGAGGAAGCGAGTTGATCATGTG-1	T146_B	F	6_CD4 T cell_Naive_Stem
T146_B_CATTACGTCATGAGGTATCATGTG-1	T146_B	F	4_CD4 T cell_Effector
T146_B_CGATTGACACCAACAAATCATGTG-1	T146_B	F	6_CD4 T cell_Naive_Stem
T146_B_GCTACTATCCTGTTCTATCCCAAC-1	T146_B	F	6_CD4 T cell_Naive_Stem
T146_B_CTATATCAGGCAGGCTATCCCAAC-1	T146_B	F	5_CD8A T cell
T146_B_TAGCCTATCAAGCTCCATCATGTG-1	T146_B	F	17_AM_stressed
T146_B_TGTTCCTTCGCAACGAATCATGTG-1	T146_B	F	6_CD4 T cell_Naive_Stem
T146_B_GCAGGCTAGTTGACGGATCCCAAC-1	T146_B	F	9_T cell_proliferating
T146_B_TCCCGCAAGATATTGGATCCCAAC-1	T146_B	F	4_CD4 T cell_Effector
T146_B_AAGTTGCAGGAAGCAAATCATGTG-1	T146_B	F	5_CD8A T cell
T146_B_TCTTTGTGTGCAATAGATCCCAAC-1	T146_B	F	6_CD4 T cell_Naive_Stem
T146_B_CTAACAGCATTTGGAGATCCCAAC-1	T146_B	F	6_CD4 T cell_Naive_Stem
T146_B_TTCGATTAGGTTAGCGATCATGTG-1	T146_B	F	7_gd T cell_NK_ILC
T146_B_GCAGGTTCAAGCTATGATCATGTG-1	T146_B	F	5_CD8A T cell
T146_B_CGACCGTGTTTGAGCTATCATGTG-1	T146_B	F	9_T cell_proliferating
T146_B_TGGGTTTGTAAACTGGATCCCAAC-1	T146_B	F	6_CD4 T cell_Naive_Stem
T146_B_CTAGGTACATCATGCTATCCCAAC-1	T146_B	F	5_CD8A T cell
T146_B_GGCCTAAAGCATTACTATCCCAAC-1	T146_B	F	6_CD4 T cell_Naive_Stem
T146_B_ACGCCCATCACTATACATCATGTG-1	T146_B	F	17_AM_stressed
T146_B_TGCGGCTGTGCGGAATATCATGTG-1	T146_B	F	4_CD4 T cell_Effector
T146_B_TAAACCCGTCGTAAAGATCATGTG-1	T146_B	F	5_CD8A T cell
T146_B_CAGGTTTGTACTGCCAATCCCAAC-1	T146_B	F	8_Treg_FOXP3
T146_B_AGCAGCCAGGCAATCGATCATGTG-1	T146_B	F	4_CD4 T cell_Effector
T146_B_TACTAGTTCAGGCCAAATCCCAAC-1	T146_B	F	6_CD4 T cell_Naive_Stem
T146_B_GGATATTCATTTATCGATCATGTG-1	T146_B	F	4_CD4 T cell_Effector
T146_B_CGTTCGTAGCTTAGTTATCATGTG-1	T146_B	F	17_AM_stressed
T146_B_TTACTTGCATATCGCTATCATGTG-1	T146_B	F	5_CD8A T cell
T146_B_GCTCACCCATCTATCAATCATGTG-1	T146_B	F	6_CD4 T cell_Naive_Stem
T146_B_TGCTGGTTCTGTGACCATCCCAAC-1	T146_B	F	6_CD4 T cell_Naive_Stem
T146_B_TTAGCGGAGCGCCTTGATCATGTG-1	T146_B	F	6_CD4 T cell_Naive_Stem
T146_B_CTAGGCGCAACAAGCCATCATGTG-1	T146_B	F	4_CD4 T cell_Effector
T146_B_TCCACTAAGGCCATGAATCATGTG-1	T146_B	F	6_CD4 T cell_Naive_Stem
T146_B_AGCCAATAGAAGTAGGATCATGTG-1	T146_B	F	6_CD4 T cell_Naive_Stem
T146_B_TTGTGAGCAGAAAGGTATCCCAAC-1	T146_B	F	7_gd T cell_NK_ILC
T146_B_CGCGTTCCATCCCAATATCCCAAC-1	T146_B	F	6_CD4 T cell_Naive_Stem
T146_B_CGAGGAGAGCCTAAGGATCCCAAC-1	T146_B	F	4_CD4 T cell_Effector
T146_B_AACTAAGTCAGCGGGTATCATGTG-1	T146_B	F	6_CD4 T cell_Naive_Stem
T146_B_AAAGGTGAGCTATTACATCATGTG-1	T146_B	F	8_Treg_FOXP3
T146_B_TACGGGCAGCGAATGTATCCCAAC-1	T146_B	F	6_CD4 T cell_Naive_Stem
T146_B_CCCATTAAGTCTATGTATCATGTG-1	T146_B	F	6_CD4 T cell_Naive_Stem
T146_B_CATTAGCGTAGTAGGCATCATGTG-1	T146_B	F	6_CD4 T cell_Naive_Stem
T146_B_GTGGTTCTCTTCGCTTATCATGTG-1	T146_B	F	4_CD4 T cell_Effector
T146_B_GTTATCTAGCACCTTAATCCCAAC-1	T146_B	F	5_CD8A T cell
T146_B_GGCTAATAGCTAAACAATCATGTG-1	T146_B	F	4_CD4 T cell_Effector
T146_B_TACATACTCAACTTGTATCCCAAC-1	T146_B	F	5_CD8A T cell
T146_B_TAACCGTGTGATTACCATCCCAAC-1	T146_B	F	6_CD4 T cell_Naive_Stem
T146_B_TCTTGACCAGGATTGCATCATGTG-1	T146_B	F	5_CD8A T cell
T146_B_GTGCCTTAGGAGGCCTATCCCAAC-1	T146_B	F	4_CD4 T cell_Effector
T146_B_GGCAAGTGTAACGGGTATCATGTG-1	T146_B	F	5_CD8A T cell
T146_B_ATACTGTTCGACCCATATCCCAAC-1	T146_B	F	6_CD4 T cell_Naive_Stem
T146_B_AAAGATGCAAATGACTATCATGTG-1	T146_B	F	4_CD4 T cell_Effector
T146_B_GGAAGCCTCCGCACCAATCCCAAC-1	T146_B	F	5_CD8A T cell
T146_B_CGATGAAGTTTATGGCATCCCAAC-1	T146_B	F	4_CD4 T cell_Effector
T146_B_CCAGAACCAACAGGCTATCATGTG-1	T146_B	F	6_CD4 T cell_Naive_Stem
T146_B_ACAAGTATCACACAAAATCCCAAC-1	T146_B	F	4_CD4 T cell_Effector
T146_B_GCTTCATCAAGGTTATATCATGTG-1	T146_B	F	5_CD8A T cell
T146_B_TATAACGAGGTGGATTATCCCAAC-1	T146_B	F	7_gd T cell_NK_ILC
T146_B_ACGGATTAGCTTAAAGATCATGTG-1	T146_B	F	7_gd T cell_NK_ILC
T146_B_ACGGAACGTCAGGATAATCCCAAC-1	T146_B	F	4_CD4 T cell_Effector
T146_B_GATTAGTCAAGTTCCTATCATGTG-1	T146_B	F	5_CD8A T cell
T146_B_GACTCAACAGCTTTCGATCATGTG-1	T146_B	F	5_CD8A T cell
T146_B_TATAACGAGTGATTAGATCATGTG-1	T146_B	F	6_CD4 T cell_Naive_Stem
T146_B_CTATGCTCAAGGGTCTATCCCAAC-1	T146_B	F	4_CD4 T cell_Effector
T146_B_CGATAAATCCTTTGAGATCCCAAC-1	T146_B	F	25_AM_RSRP1_NRAMP1
T146_B_GAGACCCAGCTTGAAAATCATGTG-1	T146_B	F	4_CD4 T cell_Effector
T146_B_AAGGCCCAGTCGAAGTATCCCAAC-1	T146_B	F	5_CD8A T cell
T146_B_TGTTGGTGTGCGATAAATCCCAAC-1	T146_B	F	4_CD4 T cell_Effector
T146_B_AAAGTCATCGCCTCTCATCCCAAC-1	T146_B	F	5_CD8A T cell
T146_B_TTATAGCTCAGCCCTGATCATGTG-1	T146_B	F	5_CD8A T cell
T146_B_GATCACACAATATGCGATCCCAAC-1	T146_B	F	4_CD4 T cell_Effector
T146_B_ACGATTCGTGACCTGCATCATGTG-1	T146_B	F	4_CD4 T cell_Effector
T146_B_CGCAGCACATCCGTCAATCATGTG-1	T146_B	F	6_CD4 T cell_Naive_Stem
T146_B_GGTTTCCAGGAACCGCATCATGTG-1	T146_B	F	6_CD4 T cell_Naive_Stem
T146_B_CTTAGAGCATTCCTTTATCCCAAC-1	T146_B	F	23_Mast cell
T146_B_CTCAACATCTTGAAGAATCATGTG-1	T146_B	F	6_CD4 T cell_Naive_Stem
T146_B_TATGTCCCAATGAGCCATCATGTG-1	T146_B	F	5_CD8A T cell
T146_B_GTTTGAGCAACCGTGGATCATGTG-1	T146_B	F	4_CD4 T cell_Effector
T146_B_CATGCTCAGTAGCGCAATCCCAAC-1	T146_B	F	4_CD4 T cell_Effector
T146_B_CAGAATGGTTCGATGTATCCCAAC-1	T146_B	F	6_CD4 T cell_Naive_Stem
T146_B_ATTTCGAGTAACGGGTATCATGTG-1	T146_B	F	6_CD4 T cell_Naive_Stem
T146_B_GGGATAAAGTCAACAAATCATGTG-1	T146_B	F	6_CD4 T cell_Naive_Stem
T146_B_AGTCACACAAGGCCATATCATGTG-1	T146_B	F	4_CD4 T cell_Effector
T146_B_CGTAATCGTTGAGTCTATCCCAAC-1	T146_B	F	4_CD4 T cell_Effector
T146_B_GATGCACCATCAATCCATCATGTG-1	T146_B	F	6_CD4 T cell_Naive_Stem
T146_B_AAGTCATCACGTAGGTATCATGTG-1	T146_B	F	6_CD4 T cell_Naive_Stem
T146_B_TTCGCCACACGTAGGTATCCCAAC-1	T146_B	F	8_Treg_FOXP3
T146_B_GATTCGCTCCTGAGGAATCCCAAC-1	T146_B	F	4_CD4 T cell_Effector
T146_B_GGGACTCAGGCTCCATATCCCAAC-1	T146_B	F	4_CD4 T cell_Effector
T146_B_AAGACTCAGCTTACCAATCCCAAC-1	T146_B	F	9_T cell_proliferating
T146_B_CTTAGTAGTTTGGGCCATCCCAAC-1	T146_B	F	4_CD4 T cell_Effector
T146_B_ATAACCCGTCGAAGGTATCCCAAC-1	T146_B	F	6_CD4 T cell_Naive_Stem
T146_B_GCTTATTAGGCTGTGAATCATGTG-1	T146_B	F	4_CD4 T cell_Effector
T146_B_GTTCGATGTATTCGTAATCCCAAC-1	T146_B	F	6_CD4 T cell_Naive_Stem
T146_B_CTGTGCAGTTCCTTTGATCATGTG-1	T146_B	F	8_Treg_FOXP3
T146_B_GAGGATGCATAAGTCGATCATGTG-1	T146_B	F	6_CD4 T cell_Naive_Stem
T146_B_ACCGAAGTCAATCCTGATCATGTG-1	T146_B	F	4_CD4 T cell_Effector
T146_B_ATTGGCTGTGCGGCTTATCCCAAC-1	T146_B	F	4_CD4 T cell_Effector
T146_B_CAAGGTTAGTACCCACATCATGTG-1	T146_B	F	5_CD8A T cell
T146_B_ACTAGTGCAAGGCGTTATCCCAAC-1	T146_B	F	6_CD4 T cell_Naive_Stem
T146_B_TTCCATTGTTGAATCCATCATGTG-1	T146_B	F	6_CD4 T cell_Naive_Stem
T146_B_GGAACAAAGCCTAGTCATCATGTG-1	T146_B	F	5_CD8A T cell
T146_B_TGAGTGAGTTGGGTTTATCCCAAC-1	T146_B	F	4_CD4 T cell_Effector
T146_B_ACGTAATCAATAAGGAATCATGTG-1	T146_B	F	4_CD4 T cell_Effector
T146_B_AATGCGCCAAATACCGATCATGTG-1	T146_B	F	4_CD4 T cell_Effector
T146_B_CCAATTTAGTTAGTTCATCATGTG-1	T146_B	F	6_CD4 T cell_Naive_Stem
T146_B_TGAATCGCATAGACCAATCATGTG-1	T146_B	F	5_CD8A T cell
T146_B_TTCGATAGTCGAAGTAATCCCAAC-1	T146_B	F	6_CD4 T cell_Naive_Stem
T146_B_TATTACCAGTCAAACAATCCCAAC-1	T146_B	F	6_CD4 T cell_Naive_Stem
T146_B_CTCGATTCATGGGTTAATCATGTG-1	T146_B	F	4_CD4 T cell_Effector
T146_B_ATCGCTTCAAGCTAATATCCCAAC-1	T146_B	F	6_CD4 T cell_Naive_Stem
T146_B_TGTAAGTCATCGGGCAATCATGTG-1	T146_B	F	6_CD4 T cell_Naive_Stem
T146_B_CCGCCATCAAGATAAGATCCCAAC-1	T146_B	F	4_CD4 T cell_Effector
T146_B_TGGTCAACAATGAGCCATCATGTG-1	T146_B	F	8_Treg_FOXP3
T146_B_GCATAATCATCATGTCATCCCAAC-1	T146_B	F	5_CD8A T cell
T146_B_ACTGAGGTCAGTCTATATCCCAAC-1	T146_B	F	6_CD4 T cell_Naive_Stem
T146_B_CCCTGACCAAGTTGCAATCATGTG-1	T146_B	F	4_CD4 T cell_Effector
T146_B_CTAACCATCACCCTGGATCATGTG-1	T146_B	F	5_CD8A T cell
T146_B_GACGCAATCACCACACATCATGTG-1	T146_B	F	5_CD8A T cell
T146_B_CTGTGGCGTACGGTTTATCCCAAC-1	T146_B	F	8_Treg_FOXP3
T146_B_TTAGCCGGTTGGCCACATCCCAAC-1	T146_B	F	8_Treg_FOXP3
T146_B_ACCATTAGTCCTCCATATCCCAAC-1	T146_B	F	5_CD8A T cell
T146_B_CTTTGGATCAGGCTGAATCCCAAC-1	T146_B	F	4_CD4 T cell_Effector
T146_B_GTTCGTTCACTAGTAGATCCCAAC-1	T146_B	F	8_Treg_FOXP3
T146_B_GGGTGGAAGTGTCCACATCCCAAC-1	T146_B	F	5_CD8A T cell
T146_B_CTTAAGGCAAACGGGAATCATGTG-1	T146_B	F	5_CD8A T cell
T146_B_GTTTGAGCACCTTTGGATCATGTG-1	T146_B	F	4_CD4 T cell_Effector
T146_B_TGGATCGAGGATGAAGATCATGTG-1	T146_B	F	3_Neutrophil_CXCR4-high
T146_B_GTCCCTGAGTCAATGAATCATGTG-1	T146_B	F	4_CD4 T cell_Effector
T146_B_GGTTTCCAGGTGAGAAATCATGTG-1	T146_B	F	4_CD4 T cell_Effector
T146_B_TAGGTCGAGTCATCATATCCCAAC-1	T146_B	F	4_CD4 T cell_Effector
T146_B_CAAGATTCATCATCACATCATGTG-1	T146_B	F	6_CD4 T cell_Naive_Stem
T146_B_TCATGAGCATGCAATGATCCCAAC-1	T146_B	F	4_CD4 T cell_Effector
T146_B_GATCATAAGTCAGGCAATCCCAAC-1	T146_B	F	4_CD4 T cell_Effector
T146_B_CGATGTTGTCACGATTATCATGTG-1	T146_B	F	4_CD4 T cell_Effector
T146_B_TTGGCCAGTTACTCCCATCATGTG-1	T146_B	F	6_CD4 T cell_Naive_Stem
T146_B_CAGCGAATCGACTTGCATCCCAAC-1	T146_B	F	4_CD4 T cell_Effector
T146_B_AGACTCACAGTTAAACATCCCAAC-1	T146_B	F	6_CD4 T cell_Naive_Stem
T146_B_TCAGGCTTCGGCTAGAATCCCAAC-1	T146_B	F	8_Treg_FOXP3
T146_B_ACGCATTGTTAACGTCATCCCAAC-1	T146_B	F	4_CD4 T cell_Effector
T146_B_CGTTATGTCTGGTCTAATCATGTG-1	T146_B	F	4_CD4 T cell_Effector
T146_B_AACTGAGGTTGCGAAAATCATGTG-1	T146_B	F	6_CD4 T cell_Naive_Stem
T146_B_TACCGCCCAAAGCCTAATCATGTG-1	T146_B	F	5_CD8A T cell
T146_B_GTCTTGCAGGTGAGCCATCCCAAC-1	T146_B	F	4_CD4 T cell_Effector
T146_B_GACAATATCGCTTGACATCATGTG-1	T146_B	F	8_Treg_FOXP3
T146_B_CTTAAGTTCAGCACAGATCCCAAC-1	T146_B	F	6_CD4 T cell_Naive_Stem
T146_B_GGTACTGAGTAATTGGATCCCAAC-1	T146_B	F	4_CD4 T cell_Effector
T146_B_CGATTCATCTTTAGCGATCATGTG-1	T146_B	F	6_CD4 T cell_Naive_Stem
T146_B_TACAGAATCGACTTGCATCATGTG-1	T146_B	F	6_CD4 T cell_Naive_Stem
T146_B_CGGTTAGAGGTATGGTATCCCAAC-1	T146_B	F	4_CD4 T cell_Effector
T146_B_GAACTTAAGGCTTATTATCATGTG-1	T146_B	F	9_T cell_proliferating
T146_B_GAGACCCAGGCTTATTATCCCAAC-1	T146_B	F	4_CD4 T cell_Effector
T146_B_ATTGACCGTTGAATCCATCATGTG-1	T146_B	F	4_CD4 T cell_Effector
T146_B_AGCTTGTGTAAGCGTAATCATGTG-1	T146_B	F	4_CD4 T cell_Effector
T146_B_CGTAATCGTGCTGAAAATCCCAAC-1	T146_B	F	4_CD4 T cell_Effector
T146_B_AGGGTGGAGGATGTTAATCATGTG-1	T146_B	F	4_CD4 T cell_Effector
T146_B_ACCAATCGTCCTTCGTATCCCAAC-1	T146_B	F	8_Treg_FOXP3
T146_B_CGAAGAAAGGTTAGCGATCCCAAC-1	T146_B	F	9_T cell_proliferating
T146_B_ATCGCTCAGCTCCCTCATCATGTG-1	T146_B	F	6_CD4 T cell_Naive_Stem
T146_B_TAGCTTGTCTAATGGAATCCCAAC-1	T146_B	F	25_AM_RSRP1_NRAMP1
T146_B_ACCCAACTCAGGTTGGATCCCAAC-1	T146_B	F	6_CD4 T cell_Naive_Stem
T146_B_AGTGATCAGCTTGATTATCCCAAC-1	T146_B	F	4_CD4 T cell_Effector
T146_B_TGATTGTTCACTATGTATCATGTG-1	T146_B	F	7_gd T cell_NK_ILC
T146_B_CGTATATTCAACATTCATCATGTG-1	T146_B	F	5_CD8A T cell
T146_B_CGTTTGGGTTGGTTTAATCATGTG-1	T146_B	F	7_gd T cell_NK_ILC
T146_B_TTGTGAGCACCGTTTGATCATGTG-1	T146_B	F	4_CD4 T cell_Effector
T146_B_CTACATCCACCAGCCTATCCCAAC-1	T146_B	F	4_CD4 T cell_Effector
T146_B_ATGAGGTTCTGGAACGATCATGTG-1	T146_B	F	4_CD4 T cell_Effector
T146_B_GTATGTAAGCTAAATGATCATGTG-1	T146_B	F	5_CD8A T cell
T146_B_ACAGGCATCAGGGATTATCATGTG-1	T146_B	F	4_CD4 T cell_Effector
T146_B_AAGTACCAGTTGCGCTATCCCAAC-1	T146_B	F	4_CD4 T cell_Effector
T146_B_GTCATCCAGAGGATAGATCATGTG-1	T146_B	F	4_CD4 T cell_Effector
T146_B_ACAGCGGGTAAATAGCATCATGTG-1	T146_B	F	6_CD4 T cell_Naive_Stem
T146_B_AGGAGGTAGCCTATATATCATGTG-1	T146_B	F	4_CD4 T cell_Effector
T146_B_CTCCATCGTGACATTCATCCCAAC-1	T146_B	F	8_Treg_FOXP3
T146_B_ATCGAACAGAAGGTTCATCATGTG-1	T146_B	F	4_CD4 T cell_Effector
T146_B_TGTAACCGTTGAGTCTATCATGTG-1	T146_B	F	6_CD4 T cell_Naive_Stem
T146_B_ACGGATAGTTAGTTTGATCATGTG-1	T146_B	F	5_CD8A T cell
T146_B_GCATCTATCCGCAACTATCATGTG-1	T146_B	F	5_CD8A T cell
T146_B_GGCACGTAGGTCAAACATCATGTG-1	T146_B	F	7_gd T cell_NK_ILC
T146_B_TCTAGTTAGCGAATCGATCATGTG-1	T146_B	F	5_CD8A T cell
T146_B_TCTCGCCTCAGTAAGCATCATGTG-1	T146_B	F	4_CD4 T cell_Effector
T146_B_CAGCGAATCCAATGAAATCATGTG-1	T146_B	F	6_CD4 T cell_Naive_Stem
T146_B_ATAGACTCACATACCTATCATGTG-1	T146_B	F	4_CD4 T cell_Effector
T146_B_ATGCACCTCATTATGCATCCCAAC-1	T146_B	F	6_CD4 T cell_Naive_Stem
T146_B_GCTTCTAAGATAATCGATCCCAAC-1	T146_B	F	5_CD8A T cell
T146_B_TCGGCTAGTCAGGGCAATCCCAAC-1	T146_B	F	4_CD4 T cell_Effector
T146_B_GTTAACCGTATTCGACATCCCAAC-1	T146_B	F	4_CD4 T cell_Effector
T146_B_TACAGGTAGGCGATATATCCCAAC-1	T146_B	F	8_Treg_FOXP3
T146_B_AGCCATTGTTTGGGCCATCATGTG-1	T146_B	F	23_Mast cell
T146_B_CTTCAACCACTCCCAAATCCCAAC-1	T146_B	F	22_B cell
T146_B_AACAAGCTCCTTATGGATCCCAAC-1	T146_B	F	9_T cell_proliferating
T146_B_GGTGTGATCGTTATGTATCCCAAC-1	T146_B	F	4_CD4 T cell_Effector
T146_B_TGAGGTCCAATGTTCCATCATGTG-1	T146_B	F	6_CD4 T cell_Naive_Stem
T146_B_CCAGAAAGTAGTAGCAATCCCAAC-1	T146_B	F	5_CD8A T cell
T146_B_AGCGAAGCACCGGCAAATCCCAAC-1	T146_B	F	6_CD4 T cell_Naive_Stem
T146_B_ATCGATTTCATGCGGAATCCCAAC-1	T146_B	F	5_CD8A T cell
T146_B_ATTCGTTAGCTATCGCATCCCAAC-1	T146_B	F	6_CD4 T cell_Naive_Stem
T146_B_ACCGCCTCACTTCGATATCATGTG-1	T146_B	F	6_CD4 T cell_Naive_Stem
T146_B_AAATCCTTCACAGCCTATCATGTG-1	T146_B	F	5_CD8A T cell
T146_B_ATAGACTCACCGTTTGATCCCAAC-1	T146_B	F	4_CD4 T cell_Effector
T146_B_ATAAGGTGTACACCCAATCATGTG-1	T146_B	F	5_CD8A T cell
T146_B_TAGTCCTCAAATCACGATCATGTG-1	T146_B	F	4_CD4 T cell_Effector
T146_B_AAGGACAAGCTATCGCATCATGTG-1	T146_B	F	4_CD4 T cell_Effector
T146_B_GCAACTTGTTGGATGAATCATGTG-1	T146_B	F	6_CD4 T cell_Naive_Stem
T146_B_ATGGATCAGAATGGCTATCCCAAC-1	T146_B	F	6_CD4 T cell_Naive_Stem
T146_B_AATGACCAGAAAGGCAATCCCAAC-1	T146_B	F	4_CD4 T cell_Effector
T146_B_GTTATCTAGGTAACTAATCATGTG-1	T146_B	F	7_gd T cell_NK_ILC
T146_B_ATTGACTTCCATAGAAATCATGTG-1	T146_B	F	9_T cell_proliferating
T146_B_TTCTCACTCACTATGTATCCCAAC-1	T146_B	F	4_CD4 T cell_Effector
T146_B_CGCAGCACATGCGCAGATCATGTG-1	T146_B	F	5_CD8A T cell
T146_B_TTTCGCGCACCGTTTGATCATGTG-1	T146_B	F	5_CD8A T cell
T146_B_AGGCGAGAGGTAGACTATCATGTG-1	T146_B	F	6_CD4 T cell_Naive_Stem
T146_B_CAGAATGGTGGTTACTATCATGTG-1	T146_B	F	6_CD4 T cell_Naive_Stem
T146_B_CTAATCTAGTGTGAGTATCCCAAC-1	T146_B	F	4_CD4 T cell_Effector
T146_B_CAGTTAAAGCGCAAGCATCATGTG-1	T146_B	F	4_CD4 T cell_Effector
T146_B_GGTTTCCAGAATGGCTATCCCAAC-1	T146_B	F	6_CD4 T cell_Naive_Stem
T146_B_CAAGCGATCATAACCTATCATGTG-1	T146_B	F	6_CD4 T cell_Naive_Stem
T146_B_AGGCCTAAGGTTCGAGATCATGTG-1	T146_B	F	5_CD8A T cell
T146_B_GTTAGGCCAACGACTAATCATGTG-1	T146_B	F	6_CD4 T cell_Naive_Stem
T146_B_GAGACCCAGGGCGGAAATCCCAAC-1	T146_B	F	4_CD4 T cell_Effector
T146_B_AAGGCCCAGCACGTTCATCCCAAC-1	T146_B	F	4_CD4 T cell_Effector
T146_B_GCCATTTCAATGAAGAATCATGTG-1	T146_B	F	8_Treg_FOXP3
T146_B_GGCAGGTTCTCAGCTAATCATGTG-1	T146_B	F	5_CD8A T cell
T146_B_AGATTCAAGGTTAGCGATCATGTG-1	T146_B	F	6_CD4 T cell_Naive_Stem
T146_B_GCTAACTGTGCTCCAAATCCCAAC-1	T146_B	F	6_CD4 T cell_Naive_Stem
T146_B_AGCTGGCAGCACGGTAATCCCAAC-1	T146_B	F	6_CD4 T cell_Naive_Stem
T146_B_CGTTATTAGTGAGTTAATCCCAAC-1	T146_B	F	4_CD4 T cell_Effector
T146_B_AGTTGGCCACCAGCCTATCATGTG-1	T146_B	F	5_CD8A T cell
T146_B_GGCGAAACATTCATGCATCCCAAC-1	T146_B	F	5_CD8A T cell
T146_B_TTCCTCAGTGCTGAAAATCATGTG-1	T146_B	F	4_CD4 T cell_Effector
T146_B_GTAAACCAGTGCCCTGATCCCAAC-1	T146_B	F	5_CD8A T cell
T146_B_GGCTGATCAAATAAGGATCCCAAC-1	T146_B	F	5_CD8A T cell
T146_B_AATGGCAGTCACAGGGATCCCAAC-1	T146_B	F	4_CD4 T cell_Effector
T146_B_GGCTGAGGTTAGTGGAATCCCAAC-1	T146_B	F	4_CD4 T cell_Effector
T146_B_CGTTACATCCAAATTCATCATGTG-1	T146_B	F	6_CD4 T cell_Naive_Stem
T146_B_AGTCACACACATGCTTATCCCAAC-1	T146_B	F	6_CD4 T cell_Naive_Stem
T146_B_GAGCCTTTCACTTCGAATCATGTG-1	T146_B	F	4_CD4 T cell_Effector
T146_B_ATCGAACAGCTAAATGATCATGTG-1	T146_B	F	4_CD4 T cell_Effector
T146_B_ATGCAACAGTAAGCTAATCATGTG-1	T146_B	F	6_CD4 T cell_Naive_Stem
T146_B_GCGCCTATCGATTGAAATCATGTG-1	T146_B	F	4_CD4 T cell_Effector
T146_B_TGCCTTAAGACCAGGCATCCCAAC-1	T146_B	F	4_CD4 T cell_Effector
T146_B_CGGTGTGCAACAGCACATCATGTG-1	T146_B	F	6_CD4 T cell_Naive_Stem
T146_B_GACATTCGTATCCGCAATCATGTG-1	T146_B	F	4_CD4 T cell_Effector
T146_B_ACGGATAGTTAACGAGATCATGTG-1	T146_B	F	9_T cell_proliferating
T146_B_AATCGTTTCTAATCGTATCATGTG-1	T146_B	F	8_Treg_FOXP3
T146_B_TGAGTCGAGCACGGTAATCCCAAC-1	T146_B	F	4_CD4 T cell_Effector
T146_B_CTAATGCGTTTCCTGCATCCCAAC-1	T146_B	F	5_CD8A T cell
T146_B_ATGTGAGGTCGCAACCATCATGTG-1	T146_B	F	4_CD4 T cell_Effector
T146_B_ATTGTTGGTACCTTAAATCATGTG-1	T146_B	F	4_CD4 T cell_Effector
T146_B_TAGTGGCCACATTGTCATCCCAAC-1	T146_B	F	5_CD8A T cell
T146_B_TCCTGGTAGCTTCCTTATCCCAAC-1	T146_B	F	6_CD4 T cell_Naive_Stem
T146_B_GAATCAGGTGGTGAGTATCCCAAC-1	T146_B	F	4_CD4 T cell_Effector
T146_B_TGTTGAGCAAGTGGCTATCCCAAC-1	T146_B	F	5_CD8A T cell
T146_B_ATGGCCCGTGTTAGAGATCATGTG-1	T146_B	F	5_CD8A T cell
T146_B_GGCCTTTAGAAACCCGATCCCAAC-1	T146_B	F	4_CD4 T cell_Effector
T146_B_TCTGTGATCAAACCAAATCCCAAC-1	T146_B	F	4_CD4 T cell_Effector
T146_B_TATGACTTCACAAAGCATCCCAAC-1	T146_B	F	7_gd T cell_NK_ILC
T146_B_CACAGCAAGCCGCTATATCCCAAC-1	T146_B	F	4_CD4 T cell_Effector
T146_B_TAACCGCTCGCAAATAATCCCAAC-1	T146_B	F	6_CD4 T cell_Naive_Stem
T146_B_CGTAAAGGTCAACTACATCCCAAC-1	T146_B	F	6_CD4 T cell_Naive_Stem
T146_B_GCTTCATCAGCCTGAGATCATGTG-1	T146_B	F	4_CD4 T cell_Effector
T146_B_AATCGGCCAACTGTTCATCATGTG-1	T146_B	F	6_CD4 T cell_Naive_Stem
T146_B_GACCAGGGTACGTTCGATCATGTG-1	T146_B	F	6_CD4 T cell_Naive_Stem
T146_B_CAAGGCCAGCTCAAGGATCCCAAC-1	T146_B	F	7_gd T cell_NK_ILC
T146_B_AGGAACCGTTTCCAAAATCCCAAC-1	T146_B	F	4_CD4 T cell_Effector
T146_B_ACACTAAAGCGAGGGAATCCCAAC-1	T146_B	F	8_Treg_FOXP3
T146_B_CACTTGATCCTAAGGGATCCCAAC-1	T146_B	F	6_CD4 T cell_Naive_Stem
T146_B_CGATAGGTCCTGGAAGATCATGTG-1	T146_B	F	4_CD4 T cell_Effector
T146_B_AGCTAATCAACCTGTTATCATGTG-1	T146_B	F	4_CD4 T cell_Effector
T146_B_ACTTAGAAGCAACATAATCCCAAC-1	T146_B	F	6_CD4 T cell_Naive_Stem
T146_B_AAACCAATCCTGACTAATCCCAAC-1	T146_B	F	6_CD4 T cell_Naive_Stem
T146_B_TGGTTTGTCCTTGAGCATCCCAAC-1	T146_B	F	8_Treg_FOXP3
T146_B_ACGGATAGTATTCGACATCCCAAC-1	T146_B	F	4_CD4 T cell_Effector
T146_B_CCGATACTCAGTTTACATCCCAAC-1	T146_B	F	6_CD4 T cell_Naive_Stem
T146_B_ATGTTGCGTACGTCCAATCATGTG-1	T146_B	F	5_CD8A T cell
T146_B_TTGCTCAAGGATGGTTATCCCAAC-1	T146_B	F	4_CD4 T cell_Effector
T146_B_TTAGGTTTCCATAAAGATCATGTG-1	T146_B	F	5_CD8A T cell
T146_B_GTGTGAGTCTGCAACCATCATGTG-1	T146_B	F	6_CD4 T cell_Naive_Stem
T146_B_TAATAGCCAGCCAGCAATCATGTG-1	T146_B	F	7_gd T cell_NK_ILC
T146_B_AGTTGGCCATGGCCGAATCATGTG-1	T146_B	F	6_CD4 T cell_Naive_Stem
T146_B_CGGAACCAGGAACCTGATCATGTG-1	T146_B	F	6_CD4 T cell_Naive_Stem
T146_B_ACCCAACTCGGTAAACATCATGTG-1	T146_B	F	4_CD4 T cell_Effector
T146_B_TTATGTCAGGAGGATAATCCCAAC-1	T146_B	F	4_CD4 T cell_Effector
T146_B_TGAGTCTGTGAACGACATCATGTG-1	T146_B	F	4_CD4 T cell_Effector
T146_B_CTACCTAAGTTTGCTGATCATGTG-1	T146_B	F	5_CD8A T cell
T146_B_ACCTCATCAGGTATTGATCCCAAC-1	T146_B	F	4_CD4 T cell_Effector
T146_B_ACCAGGTCATTACACCATCCCAAC-1	T146_B	F	5_CD8A T cell
T146_B_TGCATTAGTAGCGGATATCCCAAC-1	T146_B	F	4_CD4 T cell_Effector
T146_B_TAGAAAGCATGGTCAAATCATGTG-1	T146_B	F	9_T cell_proliferating
T146_B_GCGAATGTCACAGCCTATCCCAAC-1	T146_B	F	8_Treg_FOXP3
T146_B_CGTAACGAGTCAACAAATCATGTG-1	T146_B	F	5_CD8A T cell
T146_B_GTGTGCGCAGCAAGCTATCATGTG-1	T146_B	F	5_CD8A T cell
T146_B_TTCAAGCGTCCCTCTGATCCCAAC-1	T146_B	F	6_CD4 T cell_Naive_Stem
T146_B_GTGGAAGCAAACTGGCATCATGTG-1	T146_B	F	6_CD4 T cell_Naive_Stem
T146_B_GGACCTTTCTATTGACATCCCAAC-1	T146_B	F	6_CD4 T cell_Naive_Stem
T146_B_GTCAGTGAGTTAGGCGATCATGTG-1	T146_B	F	6_CD4 T cell_Naive_Stem
T146_B_GGGCAATGTTTGTCCCATCCCAAC-1	T146_B	F	5_CD8A T cell
T146_B_TACAGAATCATGAGGTATCATGTG-1	T146_B	F	6_CD4 T cell_Naive_Stem
T146_B_AGTGATGGTAAGGCTAATCCCAAC-1	T146_B	F	8_Treg_FOXP3
T146_B_GACCCAAAGTCTACCAATCATGTG-1	T146_B	F	9_T cell_proliferating
T146_B_ACGAGGGAGCGCTAGAATCATGTG-1	T146_B	F	8_Treg_FOXP3
T146_B_ACGAATATCAAAGGGAATCCCAAC-1	T146_B	F	6_CD4 T cell_Naive_Stem
T146_B_CTCGCTTGTTGGATAGATCATGTG-1	T146_B	F	8_Treg_FOXP3
T146_B_CTTAGTCCACTCAATCATCATGTG-1	T146_B	F	7_gd T cell_NK_ILC
T146_B_CCTGATTCATTCAGGAATCATGTG-1	T146_B	F	6_CD4 T cell_Naive_Stem
T146_B_AAACAAGCAATGAATCATCATGTG-1	T146_B	F	7_gd T cell_NK_ILC
T146_B_ACATTGTTCTAGCCTAATCCCAAC-1	T146_B	F	8_Treg_FOXP3
T146_B_TCTATCGAGAAGGTCTATCCCAAC-1	T146_B	F	6_CD4 T cell_Naive_Stem
T146_B_ATCCTTGAGATTGAGCATCCCAAC-1	T146_B	F	6_CD4 T cell_Naive_Stem
T146_B_TCTAATCAGGAAGCCCATCCCAAC-1	T146_B	F	4_CD4 T cell_Effector
T146_B_CAACCAACAGGAGCAAATCCCAAC-1	T146_B	F	4_CD4 T cell_Effector
T146_B_GTCCTCACACCAGCTCATCCCAAC-1	T146_B	F	23_Mast cell
T146_B_TTGCGGGCAATGGCCGATCATGTG-1	T146_B	F	6_CD4 T cell_Naive_Stem
T146_B_GATTGCACAAACAATCATCATGTG-1	T146_B	F	6_CD4 T cell_Naive_Stem
T146_B_AACCAGGTCATGAATGATCCCAAC-1	T146_B	F	4_CD4 T cell_Effector
T146_B_TTGAACAAGCTGGACAATCATGTG-1	T146_B	F	6_CD4 T cell_Naive_Stem
T146_B_CCCATCCTCGATTACTATCCCAAC-1	T146_B	F	5_CD8A T cell
T146_B_ACGTAGCCATATGGTGATCATGTG-1	T146_B	F	4_CD4 T cell_Effector
T146_B_TGAGGTCCATATTTCGATCCCAAC-1	T146_B	F	4_CD4 T cell_Effector
T146_B_ACGTAGCCATGTGGCGATCATGTG-1	T146_B	F	4_CD4 T cell_Effector
T146_B_TACTCACCAAAGAACAATCATGTG-1	T146_B	F	4_CD4 T cell_Effector
T146_B_GTAACCTGTAATGGTGATCATGTG-1	T146_B	F	4_CD4 T cell_Effector
T146_B_TTCTATCGTTCTCAAAATCATGTG-1	T146_B	F	6_CD4 T cell_Naive_Stem
T146_B_ACAGCACCACCTATCGATCATGTG-1	T146_B	F	7_gd T cell_NK_ILC
T146_B_GGCCATCGTGGCTCACATCCCAAC-1	T146_B	F	5_CD8A T cell
T146_B_CATGAAGGTCCTTCTAATCATGTG-1	T146_B	F	4_CD4 T cell_Effector
T146_B_AAATCCTTCTGCCATAATCCCAAC-1	T146_B	F	5_CD8A T cell
T146_B_TGCGCATTCGGGACTAATCCCAAC-1	T146_B	F	4_CD4 T cell_Effector
T146_B_GGAAGTTTCCAGAACGATCATGTG-1	T146_B	F	4_CD4 T cell_Effector
T146_B_TGCCCTGAGATAGCTAATCATGTG-1	T146_B	F	5_CD8A T cell
T146_B_TCCTGGTAGAAGCATCATCATGTG-1	T146_B	F	6_CD4 T cell_Naive_Stem
T146_B_GGTTAAATCATCAGCCATCCCAAC-1	T146_B	F	6_CD4 T cell_Naive_Stem
T146_B_CCTAACTCAGGCGAAAATCATGTG-1	T146_B	F	6_CD4 T cell_Naive_Stem
T146_B_GGCGAATGTGGGTGTGATCATGTG-1	T146_B	F	8_Treg_FOXP3
T146_B_AAATGGTGTGCAGCTCATCATGTG-1	T146_B	F	4_CD4 T cell_Effector
T146_B_TACGCCTAGGTCAAGTATCATGTG-1	T146_B	F	5_CD8A T cell
T146_B_CTAATGCGTATTGACCATCCCAAC-1	T146_B	F	6_CD4 T cell_Naive_Stem
T146_B_ATAGCTTTCAGGTTAAATCCCAAC-1	T146_B	F	4_CD4 T cell_Effector
T146_B_GCATGCTTCAGGGATTATCATGTG-1	T146_B	F	4_CD4 T cell_Effector
T146_B_CTTGAGGAGTTGCGCTATCATGTG-1	T146_B	F	4_CD4 T cell_Effector
T146_B_GGTTACCTCGCTATATATCATGTG-1	T146_B	F	4_CD4 T cell_Effector
T146_B_TTGCGCTAGGCGCGATATCATGTG-1	T146_B	F	4_CD4 T cell_Effector
T146_B_CTAAATGAGTCATAAGATCCCAAC-1	T146_B	F	4_CD4 T cell_Effector
T146_B_CATCTTGAGATTCATCATCATGTG-1	T146_B	F	6_CD4 T cell_Naive_Stem
T146_B_TTAGCGGAGTAAGTGCATCATGTG-1	T146_B	F	6_CD4 T cell_Naive_Stem
T146_B_CGTTATGTCCTCCCACATCATGTG-1	T146_B	F	5_CD8A T cell
T146_B_AGCATCCTCCCAGTACATCATGTG-1	T146_B	F	4_CD4 T cell_Effector
T146_B_CTCTCGACAGGTGACTATCCCAAC-1	T146_B	F	4_CD4 T cell_Effector
T146_B_ACTTCGTCATTGAGATATCCCAAC-1	T146_B	F	4_CD4 T cell_Effector
T146_B_CAGAATGGTTGGGTTTATCCCAAC-1	T146_B	F	4_CD4 T cell_Effector
T146_B_GGCCTATTCCTCACGGATCCCAAC-1	T146_B	F	4_CD4 T cell_Effector
T146_B_CTACCAGGTAAAGGCCATCATGTG-1	T146_B	F	7_gd T cell_NK_ILC
T146_B_CTATGCTCATCACTCGATCATGTG-1	T146_B	F	5_CD8A T cell
T146_B_GAGCTTGAGGCAAGTTATCATGTG-1	T146_B	F	5_CD8A T cell
T146_B_TCACCTAAGTCTGTGCATCCCAAC-1	T146_B	F	8_Treg_FOXP3
T146_B_GCTAGATAGGTAAGCTATCATGTG-1	T146_B	F	5_CD8A T cell
T146_B_GTTGTTGTCAACCGCTATCATGTG-1	T146_B	F	4_CD4 T cell_Effector
T146_B_GCCCAATTCAACTTGTATCATGTG-1	T146_B	F	4_CD4 T cell_Effector
T146_B_ACCAATTTCTAAGTAGATCATGTG-1	T146_B	F	4_CD4 T cell_Effector
T146_B_GCATAAATCCTTGTTCATCATGTG-1	T146_B	F	8_Treg_FOXP3
T146_B_TATTAGGAGCCTGCCAATCATGTG-1	T146_B	F	4_CD4 T cell_Effector
T146_B_ATTTAGGAGCATTACTATCCCAAC-1	T146_B	F	4_CD4 T cell_Effector
T146_B_TTGTCAGTCGAAATGCATCATGTG-1	T146_B	F	4_CD4 T cell_Effector
T146_B_AGAAGGTCATTACTTGATCCCAAC-1	T146_B	F	4_CD4 T cell_Effector
T146_B_CTCAATAGTTTCCACCATCCCAAC-1	T146_B	F	25_AM_RSRP1_NRAMP1
T146_B_GATCATGCACACTGGGATCATGTG-1	T146_B	F	8_Treg_FOXP3
T146_B_AGGTTAATCACGAACGATCCCAAC-1	T146_B	F	4_CD4 T cell_Effector
T146_B_ACGTATTTCATGAGGTATCCCAAC-1	T146_B	F	8_Treg_FOXP3
T146_B_GGAGTCGGTGACCTTGATCATGTG-1	T146_B	F	9_T cell_proliferating
T146_B_TGTCGAGAGCATGTGGATCCCAAC-1	T146_B	F	23_Mast cell
T146_B_CTCATTACAAGACATTATCCCAAC-1	T146_B	F	4_CD4 T cell_Effector
T146_B_GCAGGTTCAATGGCCGATCCCAAC-1	T146_B	F	8_Treg_FOXP3
T146_B_TGACCTGGTAATTGCCATCCCAAC-1	T146_B	F	7_gd T cell_NK_ILC
T146_B_TCCTTCTAGTCGAAACATCATGTG-1	T146_B	F	5_CD8A T cell
T146_B_GTTTGGTGTCGTTCGAATCATGTG-1	T146_B	F	22_B cell
T146_B_GCCATCAGTTTGAGCTATCCCAAC-1	T146_B	F	8_Treg_FOXP3
T146_B_CAACCGTTCACTTGATATCATGTG-1	T146_B	F	4_CD4 T cell_Effector
T146_B_ATAAGGTGTTTCCTGCATCATGTG-1	T146_B	F	5_CD8A T cell
T146_B_AAAGGCAAGACAAAGGATCATGTG-1	T146_B	F	5_CD8A T cell
T146_B_GCATTCATCATTGAAGATCATGTG-1	T146_B	F	4_CD4 T cell_Effector
T146_B_GTCACAACACAATAGTATCATGTG-1	T146_B	F	4_CD4 T cell_Effector
T146_B_CTTACCGCACCAGCCTATCATGTG-1	T146_B	F	4_CD4 T cell_Effector
T146_B_TACCATCCACCTTTGGATCCCAAC-1	T146_B	F	4_CD4 T cell_Effector
T146_B_TCTTGCTTCCTAAATCATCATGTG-1	T146_B	F	4_CD4 T cell_Effector
T146_B_CCCATCCTCGCCACATATCATGTG-1	T146_B	F	8_Treg_FOXP3
T146_B_AACCTCATCCATAAAGATCCCAAC-1	T146_B	F	8_Treg_FOXP3
T146_B_TACGCAACAAGCTATGATCATGTG-1	T146_B	F	6_CD4 T cell_Naive_Stem
T146_B_GCTGACTTCGATATAGATCATGTG-1	T146_B	F	6_CD4 T cell_Naive_Stem
T146_B_GGGTTAGTCTAACTACATCATGTG-1	T146_B	F	6_CD4 T cell_Naive_Stem
T146_B_CTCAAGCTCCAAATAGATCATGTG-1	T146_B	F	4_CD4 T cell_Effector
T146_B_GCGTTACTCCATAACTATCATGTG-1	T146_B	F	6_CD4 T cell_Naive_Stem
T146_B_TCAGGTTGTCCATCAGATCCCAAC-1	T146_B	F	6_CD4 T cell_Naive_Stem
T146_B_TTATAGCTCGACTTGCATCATGTG-1	T146_B	F	4_CD4 T cell_Effector
T146_B_ACACCTTCATCGAACAATCCCAAC-1	T146_B	F	4_CD4 T cell_Effector
T146_B_TTATGTCAGGAAACCTATCATGTG-1	T146_B	F	4_CD4 T cell_Effector
T146_B_CTACCATCAGGGCTATATCCCAAC-1	T146_B	F	8_Treg_FOXP3
T146_B_CATCATGTCACTAATCATCCCAAC-1	T146_B	F	6_CD4 T cell_Naive_Stem
T146_B_ATCGTTAGTTCCTTTGATCCCAAC-1	T146_B	F	4_CD4 T cell_Effector
T146_B_GGAAGTTTCGAGCTAGATCATGTG-1	T146_B	F	4_CD4 T cell_Effector
T146_B_GTGGATTAGGGAGGCAATCCCAAC-1	T146_B	F	6_CD4 T cell_Naive_Stem
T146_B_AACCAACAGGGCACTAATCATGTG-1	T146_B	F	8_Treg_FOXP3
T146_B_GGCTTGAAGAGGAAATATCATGTG-1	T146_B	F	4_CD4 T cell_Effector
T146_B_ATAGGCTAGCTTATCGATCATGTG-1	T146_B	F	5_CD8A T cell
T146_B_CGTTCAATCACCCTGGATCATGTG-1	T146_B	F	4_CD4 T cell_Effector
T146_B_AGCGATCCACATGAATATCATGTG-1	T146_B	F	7_gd T cell_NK_ILC
T146_B_CTCGATTCAGAAAGGTATCATGTG-1	T146_B	F	6_CD4 T cell_Naive_Stem
T146_B_TGCATGACACGATTAGATCATGTG-1	T146_B	F	5_CD8A T cell
T146_B_ACCACGTTCGAGGCGTATCATGTG-1	T146_B	F	4_CD4 T cell_Effector
T146_B_TCTGGGCGTCCATCCTATCATGTG-1	T146_B	F	5_CD8A T cell
T146_B_TGAGCTTGTTAATTCGATCATGTG-1	T146_B	F	9_T cell_proliferating
T146_B_CAAGTCGAGGCAGGCTATCCCAAC-1	T146_B	F	4_CD4 T cell_Effector
T146_B_TCATGGTGTGGTTCTGATCATGTG-1	T146_B	F	4_CD4 T cell_Effector
T146_B_AGCCTAGAGTTACCTGATCATGTG-1	T146_B	F	4_CD4 T cell_Effector
T146_B_CCCTGTGAGTCTAATCATCATGTG-1	T146_B	F	6_CD4 T cell_Naive_Stem
T146_B_TCTGGAACATCCGGAGATCCCAAC-1	T146_B	F	5_CD8A T cell
T146_B_CAGCGAATCAAGTTTCATCATGTG-1	T146_B	F	4_CD4 T cell_Effector
T146_B_AGACTCCTCAGCGGGTATCATGTG-1	T146_B	F	4_CD4 T cell_Effector
T146_B_TATCTTGCACAATGGCATCATGTG-1	T146_B	F	4_CD4 T cell_Effector
T146_B_ATTCGTAGTCTACCAGATCATGTG-1	T146_B	F	8_Treg_FOXP3
T146_B_GCCCATTAGGGAGGCAATCATGTG-1	T146_B	F	6_CD4 T cell_Naive_Stem
T146_B_GCGCTACGTCGAAGGTATCCCAAC-1	T146_B	F	4_CD4 T cell_Effector
T146_B_GACATTCGTTCAAGGAATCCCAAC-1	T146_B	F	5_CD8A T cell
T146_B_TGTTGCATCCCTCGCTATCCCAAC-1	T146_B	F	6_CD4 T cell_Naive_Stem
T146_B_AGTTGGCCAAATAGGAATCATGTG-1	T146_B	F	4_CD4 T cell_Effector
T146_B_TGGGACATCAGGCCAAATCATGTG-1	T146_B	F	4_CD4 T cell_Effector
T146_B_GGTAGTTAGCCTGCCAATCATGTG-1	T146_B	F	4_CD4 T cell_Effector
T146_B_CAATACTTCCCACATAATCCCAAC-1	T146_B	F	5_CD8A T cell
T146_B_TATGGGAGTAATAGGTATCCCAAC-1	T146_B	F	4_CD4 T cell_Effector
T146_B_CAATCCATCACTGTCAATCCCAAC-1	T146_B	F	5_CD8A T cell
T146_B_CATACTTAGCGAGCTAATCCCAAC-1	T146_B	F	9_T cell_proliferating
T146_B_GGTAACCCAGGATCCGATCATGTG-1	T146_B	F	4_CD4 T cell_Effector
T146_B_TGCAGGTCAATACTGGATCCCAAC-1	T146_B	F	5_CD8A T cell
T146_B_CTACTGGGTGTTGCTGATCCCAAC-1	T146_B	F	7_gd T cell_NK_ILC
T146_B_GCTTGAACATCGTTCGATCCCAAC-1	T146_B	F	4_CD4 T cell_Effector
T146_B_GCTAGATAGAGGAAATATCCCAAC-1	T146_B	F	7_gd T cell_NK_ILC
T146_B_GGCCTAAAGTTAGGGTATCATGTG-1	T146_B	F	5_CD8A T cell
T146_B_ACCCTTCGTGCTTCTCATCATGTG-1	T146_B	F	4_CD4 T cell_Effector
T146_B_CTCATGATCTATGCATATCATGTG-1	T146_B	F	4_CD4 T cell_Effector
T146_B_ACATACTTCGCAGGACATCATGTG-1	T146_B	F	4_CD4 T cell_Effector
T146_B_TCGATAAAGCTATATCATCCCAAC-1	T146_B	F	4_CD4 T cell_Effector
T146_B_CTTGACTCAACTTGTCATCATGTG-1	T146_B	F	4_CD4 T cell_Effector
T146_B_GGGTGGAAGAACCTAAATCCCAAC-1	T146_B	F	4_CD4 T cell_Effector
T146_B_CATTCGCAGTACGGGCATCATGTG-1	T146_B	F	4_CD4 T cell_Effector
T146_B_GTACTTAGTTTGCATAATCATGTG-1	T146_B	F	4_CD4 T cell_Effector
T146_B_AGGATCAGTTTCCTCAATCATGTG-1	T146_B	F	4_CD4 T cell_Effector
T146_B_TGACTACGTTCACCAGATCCCAAC-1	T146_B	F	6_CD4 T cell_Naive_Stem
T146_B_CCTTAAAGTTGAGGACATCATGTG-1	T146_B	F	7_gd T cell_NK_ILC
T146_B_ATACTGTTCACTAATCATCATGTG-1	T146_B	F	7_gd T cell_NK_ILC
T146_B_GACAAACTCCGCCATGATCCCAAC-1	T146_B	F	4_CD4 T cell_Effector
T146_B_GTTTGGACACTATCACATCATGTG-1	T146_B	F	4_CD4 T cell_Effector
T146_B_GGCTGATCAACAGAGGATCATGTG-1	T146_B	F	6_CD4 T cell_Naive_Stem
T146_B_AGCGAAGCAGCTTAAGATCATGTG-1	T146_B	F	5_CD8A T cell
T146_B_TGATTGTTCGCGGATAATCATGTG-1	T146_B	F	4_CD4 T cell_Effector
T146_B_CACTATGTCCAAATAGATCATGTG-1	T146_B	F	4_CD4 T cell_Effector
T146_B_AACTGAGGTTAGTGCTATCCCAAC-1	T146_B	F	4_CD4 T cell_Effector
T146_B_TGGTTTGTCAAAGGGAATCATGTG-1	T146_B	F	4_CD4 T cell_Effector
T146_B_TATTGGGCAAGTTGGCATCATGTG-1	T146_B	F	4_CD4 T cell_Effector
T146_B_GCTGTCAGTAAACTGGATCCCAAC-1	T146_B	F	6_CD4 T cell_Naive_Stem
T146_B_TGTGGCGCACATAAACATCCCAAC-1	T146_B	F	5_CD8A T cell
T146_B_GAGGTTTAGTTAGGCGATCATGTG-1	T146_B	F	6_CD4 T cell_Naive_Stem
T146_B_GCACTCAGTTGTCATAATCCCAAC-1	T146_B	F	5_CD8A T cell
T146_B_CATTGAAAGTTAACAGATCCCAAC-1	T146_B	F	5_CD8A T cell
T146_B_CCAAACCTCAATTTGCATCATGTG-1	T146_B	F	6_CD4 T cell_Naive_Stem
T146_B_TCTTACTGTAAACTGGATCATGTG-1	T146_B	F	4_CD4 T cell_Effector
T146_B_AGCATTAAGCTTACATATCATGTG-1	T146_B	F	6_CD4 T cell_Naive_Stem
T146_B_CGCTACGTCGACTTGCATCATGTG-1	T146_B	F	4_CD4 T cell_Effector
T146_B_AAGCGGCTCAATCGCCATCATGTG-1	T146_B	F	6_CD4 T cell_Naive_Stem
T146_B_TATCGATTCGCTTGCGATCATGTG-1	T146_B	F	8_Treg_FOXP3
T146_B_TGGGACATCGCAGGACATCCCAAC-1	T146_B	F	4_CD4 T cell_Effector
T146_B_TTGCGCAGTCGAATCTATCATGTG-1	T146_B	F	4_CD4 T cell_Effector
T146_B_ATGGCAGTCGTCCCGAATCATGTG-1	T146_B	F	6_CD4 T cell_Naive_Stem
T146_B_CCCATCCTCAGCACGAATCCCAAC-1	T146_B	F	5_CD8A T cell
T146_B_GTGTGAGTCGATTCTGATCATGTG-1	T146_B	F	5_CD8A T cell
T146_B_TCATGCCAGTGAGTTAATCATGTG-1	T146_B	F	4_CD4 T cell_Effector
T146_B_GGCTCAAAGCCGCTATATCATGTG-1	T146_B	F	6_CD4 T cell_Naive_Stem
T146_B_ACCCAACTCTCACAATATCATGTG-1	T146_B	F	4_CD4 T cell_Effector
T146_B_GTCAGTGAGAGGCGTCATCATGTG-1	T146_B	F	5_CD8A T cell
T146_B_TCTATCGAGGCGGATCATCCCAAC-1	T146_B	F	4_CD4 T cell_Effector
T146_B_TTCGAACGTCAGGAACATCATGTG-1	T146_B	F	6_CD4 T cell_Naive_Stem
T146_B_GTTTGTAGTGTTGCTGATCATGTG-1	T146_B	F	7_gd T cell_NK_ILC
T146_B_ATTGCATTCGATGAACATCATGTG-1	T146_B	F	4_CD4 T cell_Effector
T146_B_GTCCCTGAGCGAAGAAATCATGTG-1	T146_B	F	4_CD4 T cell_Effector
T146_B_TCTTTAGCATGCGCCTATCATGTG-1	T146_B	F	6_CD4 T cell_Naive_Stem
T146_B_ATGGATGGTTCACCTCATCCCAAC-1	T146_B	F	4_CD4 T cell_Effector
T146_B_GTGCCTTAGGACAACTATCATGTG-1	T146_B	F	4_CD4 T cell_Effector
T146_B_AGTAGGCGTGACATTCATCCCAAC-1	T146_B	F	4_CD4 T cell_Effector
T146_B_TAGTCTCCAATGGGAGATCATGTG-1	T146_B	F	4_CD4 T cell_Effector
T146_B_CGCTTTAAGCATCCCGATCCCAAC-1	T146_B	F	4_CD4 T cell_Effector
T146_B_CAGGTTCTCACCCTGGATCATGTG-1	T146_B	F	4_CD4 T cell_Effector
T146_B_TTAGTTGGTGACCTGCATCATGTG-1	T146_B	F	6_CD4 T cell_Naive_Stem
T146_B_AATGCGCCACATAGTGATCCCAAC-1	T146_B	F	5_CD8A T cell
T146_B_ATGGATGGTGACACAAATCATGTG-1	T146_B	F	6_CD4 T cell_Naive_Stem
T146_B_GTGGACATCCACAATTATCCCAAC-1	T146_B	F	8_Treg_FOXP3
T146_B_AGTCGCGCATTGCCGCATCCCAAC-1	T146_B	F	5_CD8A T cell
T146_B_TCCCGCAAGATTATCCATCATGTG-1	T146_B	F	6_CD4 T cell_Naive_Stem
T146_B_GGAACAAAGCCTTAATATCATGTG-1	T146_B	F	5_CD8A T cell
T146_B_TGTTCCTTCTTTGGATATCCCAAC-1	T146_B	F	4_CD4 T cell_Effector
T146_B_GGAGGTACACACAAATATCATGTG-1	T146_B	F	5_CD8A T cell
T146_B_CCTTATTGTCACTAGTATCATGTG-1	T146_B	F	4_CD4 T cell_Effector
T146_B_CAGAGAGCATTGCCGCATCCCAAC-1	T146_B	F	8_Treg_FOXP3
T146_B_TGTTGACGTATTGGGAATCCCAAC-1	T146_B	F	6_CD4 T cell_Naive_Stem
T146_B_TTGTGATTCGAAATGCATCATGTG-1	T146_B	F	5_CD8A T cell
T146_B_TGCCCTGAGGTCTTGCATCATGTG-1	T146_B	F	7_gd T cell_NK_ILC
T146_B_CTGCAACTCAGGCCAAATCATGTG-1	T146_B	F	4_CD4 T cell_Effector
T146_B_TCAGTAAAGCGGCTTTATCCCAAC-1	T146_B	F	6_CD4 T cell_Naive_Stem
T146_B_AACACTAAGGCTTTATATCCCAAC-1	T146_B	F	6_CD4 T cell_Naive_Stem
T146_B_ATTTGTCAGACAAAGGATCATGTG-1	T146_B	F	4_CD4 T cell_Effector
T146_B_TGTAAGTCATTTGGAGATCATGTG-1	T146_B	F	5_CD8A T cell
T146_B_AGGCTTGAGCAAACCGATCATGTG-1	T146_B	F	6_CD4 T cell_Naive_Stem
T146_B_CATTAGCGTGCTGAAAATCATGTG-1	T146_B	F	4_CD4 T cell_Effector
T146_B_GACTAAATCACATTCGATCATGTG-1	T146_B	F	4_CD4 T cell_Effector
T146_B_ATTCACCCACAATGGCATCATGTG-1	T146_B	F	4_CD4 T cell_Effector
T146_B_ACTGAGGTCCACAACCATCCCAAC-1	T146_B	F	6_CD4 T cell_Naive_Stem
T146_B_GTTCCAGGTTTGTCAAATCATGTG-1	T146_B	F	5_CD8A T cell
T146_B_ATATAGGTCGGGATGCATCATGTG-1	T146_B	F	4_CD4 T cell_Effector
T146_B_CGGTATTGTGACACAAATCCCAAC-1	T146_B	F	5_CD8A T cell
T146_B_ATTGGCGAGATGAACCATCCCAAC-1	T146_B	F	8_Treg_FOXP3
T146_B_CTTTAAGGTCCTCATCATCATGTG-1	T146_B	F	6_CD4 T cell_Naive_Stem
T146_B_GACTTCGGTTAGTGAGATCATGTG-1	T146_B	F	4_CD4 T cell_Effector
T146_B_CGTGTTTCACTATGGAATCCCAAC-1	T146_B	F	4_CD4 T cell_Effector
T146_B_ATTTGTGGTACAAAGTATCATGTG-1	T146_B	F	8_Treg_FOXP3
T146_B_ACACGCGCAAATAAGGATCCCAAC-1	T146_B	F	6_CD4 T cell_Naive_Stem
T146_B_TTGGTCATCTGGAACGATCATGTG-1	T146_B	F	4_CD4 T cell_Effector
T146_B_GGGATATTCAGCACCTATCCCAAC-1	T146_B	F	6_CD4 T cell_Naive_Stem
T146_B_CAAATTGAGACATAGCATCCCAAC-1	T146_B	F	8_Treg_FOXP3
T146_B_GTCATAAAGGCTCCATATCATGTG-1	T146_B	F	4_CD4 T cell_Effector
T146_B_GTGTTAAAGCATTTCGATCATGTG-1	T146_B	F	6_CD4 T cell_Naive_Stem
T146_B_TGAAAGGAGGTTACTTATCATGTG-1	T146_B	F	8_Treg_FOXP3
T146_B_GGCATTTGTTTCCTCAATCCCAAC-1	T146_B	F	6_CD4 T cell_Naive_Stem
T146_B_TTCCAACCAGCTAAGCATCCCAAC-1	T146_B	F	4_CD4 T cell_Effector
T146_B_GCACTAACATTTGGGAATCATGTG-1	T146_B	F	23_Mast cell
T146_B_AAAGGTGAGGCTACTCATCATGTG-1	T146_B	F	6_CD4 T cell_Naive_Stem
T146_B_AACCTCATCAACCGCTATCATGTG-1	T146_B	F	5_CD8A T cell
T146_B_GCTAAATCATTACACCATCCCAAC-1	T146_B	F	6_CD4 T cell_Naive_Stem
T146_B_GCAACGGGTCGTTATAATCCCAAC-1	T146_B	F	8_Treg_FOXP3
T146_B_TCTAACTAGGAAGCAAATCATGTG-1	T146_B	F	4_CD4 T cell_Effector
T146_B_AATCGCGAGGCTAGATATCCCAAC-1	T146_B	F	8_Treg_FOXP3
T146_B_TCTTTGGAGCTTACCAATCATGTG-1	T146_B	F	4_CD4 T cell_Effector
T146_B_TGAGTCTGTTGCGAAAATCATGTG-1	T146_B	F	4_CD4 T cell_Effector
T146_B_TTAGGTTTCAGGTAACATCATGTG-1	T146_B	F	5_CD8A T cell
T146_B_TAACACGCACAATAGTATCATGTG-1	T146_B	F	6_CD4 T cell_Naive_Stem
T146_B_ATCGCGCGTTTCCAAAATCCCAAC-1	T146_B	F	17_AM_stressed
T146_B_GCTTGATGTGTAATGGATCATGTG-1	T146_B	F	4_CD4 T cell_Effector
T146_B_CTTAGAGCAAATATGCATCATGTG-1	T146_B	F	7_gd T cell_NK_ILC
T146_B_AGAGGTTTCTCTATGGATCCCAAC-1	T146_B	F	4_CD4 T cell_Effector
T146_B_TTACTTCGTGTGACCCATCATGTG-1	T146_B	F	7_gd T cell_NK_ILC
T146_B_GCTCAATGTCCCTCATATCATGTG-1	T146_B	F	9_T cell_proliferating
T146_B_TTCGCCACAGGCAACTATCCCAAC-1	T146_B	F	5_CD8A T cell
T146_B_TGTGAGGTCGGTAAACATCCCAAC-1	T146_B	F	4_CD4 T cell_Effector
T146_B_GCAAGGCTCCGCCACAATCATGTG-1	T146_B	F	4_CD4 T cell_Effector
T146_B_AACCTCATCATTGCATATCATGTG-1	T146_B	F	8_Treg_FOXP3
T146_B_GGCTATTGTGCGGAATATCATGTG-1	T146_B	F	23_Mast cell
T146_B_TCAACTAGTGAACGTAATCCCAAC-1	T146_B	F	5_CD8A T cell
T146_B_AGTAACCAGCTTATCGATCATGTG-1	T146_B	F	6_CD4 T cell_Naive_Stem
T146_B_TCTTACTGTTAGGTGAATCCCAAC-1	T146_B	F	6_CD4 T cell_Naive_Stem
T146_B_CAAGGTCCATACCTTAATCATGTG-1	T146_B	F	5_CD8A T cell
T146_B_CAGGTTACATAGGGTCATCATGTG-1	T146_B	F	4_CD4 T cell_Effector
T146_B_AAAGTGCTCAGCCTTAATCCCAAC-1	T146_B	F	5_CD8A T cell
T146_B_AATCGCACATTACTTGATCCCAAC-1	T146_B	F	4_CD4 T cell_Effector
T146_B_AAGGAGCAGGGTGGGAATCCCAAC-1	T146_B	F	4_CD4 T cell_Effector
T146_B_CCGCATTAGTCCTGACATCATGTG-1	T146_B	F	4_CD4 T cell_Effector
T146_B_CAGGATAGTGGCTCACATCCCAAC-1	T146_B	F	4_CD4 T cell_Effector
T146_B_CGGGCTACATCACTCGATCATGTG-1	T146_B	F	6_CD4 T cell_Naive_Stem
T146_B_CTAGTCTCATGGGTTAATCATGTG-1	T146_B	F	22_B cell
T146_B_CCCATCACAAGCCACGATCATGTG-1	T146_B	F	5_CD8A T cell
T146_B_CGCAACTTCATTGTACATCCCAAC-1	T146_B	F	8_Treg_FOXP3
T146_B_TGCACACTCCAAATAGATCATGTG-1	T146_B	F	6_CD4 T cell_Naive_Stem
T146_B_TACTTTCGTCCATCAGATCATGTG-1	T146_B	F	6_CD4 T cell_Naive_Stem
T146_B_TGCAGCAAGTTACACTATCCCAAC-1	T146_B	F	6_CD4 T cell_Naive_Stem
T146_B_ACATTACTCATCCAGCATCATGTG-1	T146_B	F	6_CD4 T cell_Naive_Stem
T146_B_GTAAGAACAATATGGTATCCCAAC-1	T146_B	F	4_CD4 T cell_Effector
T146_B_CACAAGCCATTGAGATATCATGTG-1	T146_B	F	4_CD4 T cell_Effector
T146_B_AGACACTAGGGATTTAATCATGTG-1	T146_B	F	4_CD4 T cell_Effector
T146_B_GGCCGTTGTGTTTGTAATCATGTG-1	T146_B	F	6_CD4 T cell_Naive_Stem
T146_B_TGGCGGTAGGTTAGCGATCCCAAC-1	T146_B	F	6_CD4 T cell_Naive_Stem
T146_B_ACCCGCTCAAACCCAAATCATGTG-1	T146_B	F	4_CD4 T cell_Effector
T146_B_ACTTGCATCCAATTACATCATGTG-1	T146_B	F	6_CD4 T cell_Naive_Stem
T146_B_TTAAGCTTCCAGCTACATCCCAAC-1	T146_B	F	6_CD4 T cell_Naive_Stem
T146_B_ACTAGGTAGTACCAGGATCATGTG-1	T146_B	F	6_CD4 T cell_Naive_Stem
T146_B_AACTTGTTCCAATTACATCATGTG-1	T146_B	F	4_CD4 T cell_Effector
T146_B_CCGCATTAGTCAATAGATCCCAAC-1	T146_B	F	6_CD4 T cell_Naive_Stem
T146_B_TCTAATGGTTGAGCTTATCATGTG-1	T146_B	F	6_CD4 T cell_Naive_Stem
T146_B_TCGGCCATCAAAGGCTATCCCAAC-1	T146_B	F	6_CD4 T cell_Naive_Stem
T146_B_CACAAGCCACGTAATGATCATGTG-1	T146_B	F	8_Treg_FOXP3
T146_B_CATTTCTGTGCGATAAATCCCAAC-1	T146_B	F	6_CD4 T cell_Naive_Stem
T146_B_CTAGGTTGTGATGCAAATCCCAAC-1	T146_B	F	4_CD4 T cell_Effector
T146_B_ATTGCTCCAGCTAGCGATCATGTG-1	T146_B	F	7_gd T cell_NK_ILC
T146_B_TAACCGCTCCGCTATAATCATGTG-1	T146_B	F	4_CD4 T cell_Effector
T146_B_GCTAAATCAATCTCTAATCATGTG-1	T146_B	F	5_CD8A T cell
T146_B_TCCGAATGTTACTCCCATCATGTG-1	T146_B	F	8_Treg_FOXP3
T146_B_GCGGATTCAAGTTCCTATCCCAAC-1	T146_B	F	6_CD4 T cell_Naive_Stem
T146_B_TCTGTAAGTGTCCTTCATCCCAAC-1	T146_B	F	6_CD4 T cell_Naive_Stem
T146_B_GGAACCTCATCACTCGATCATGTG-1	T146_B	F	4_CD4 T cell_Effector
T146_B_CTAACCTCAAGTTGCAATCATGTG-1	T146_B	F	9_T cell_proliferating
T146_B_GACTCAACAGAAAGGTATCCCAAC-1	T146_B	F	9_T cell_proliferating
T146_B_CGGCTAAAGATGCTAAATCATGTG-1	T146_B	F	5_CD8A T cell
T146_B_GCTTAGGAGTCATAAGATCATGTG-1	T146_B	F	6_CD4 T cell_Naive_Stem
T146_B_CCCTTGCTCAGCATGGATCCCAAC-1	T146_B	F	4_CD4 T cell_Effector
T146_B_GACTTGCTCCTGTTCTATCATGTG-1	T146_B	F	6_CD4 T cell_Naive_Stem
T146_B_TCCAAGTGTAGCTTGTATCCCAAC-1	T146_B	F	5_CD8A T cell
T146_B_CAGCGAATCGCGAAATATCCCAAC-1	T146_B	F	6_CD4 T cell_Naive_Stem
T146_B_CATTTCGAGCTAGATAATCCCAAC-1	T146_B	F	5_CD8A T cell
T146_B_CCTCCAACAAACCGTAATCCCAAC-1	T146_B	F	4_CD4 T cell_Effector
T146_B_TGGTAGTAGCGAGGGAATCATGTG-1	T146_B	F	5_CD8A T cell
T146_B_GTGGTTCTCACTTGATATCATGTG-1	T146_B	F	5_CD8A T cell
T146_B_ATTTCCTGTAGGAGGAATCCCAAC-1	T146_B	F	4_CD4 T cell_Effector
T146_B_TCCCGTTGTGTAATGGATCATGTG-1	T146_B	F	7_gd T cell_NK_ILC
T146_B_ACACCTATCACTGTCAATCCCAAC-1	T146_B	F	6_CD4 T cell_Naive_Stem
T146_B_GCAACGGGTTGTTGGTATCATGTG-1	T146_B	F	6_CD4 T cell_Naive_Stem
T146_B_AGCTTCCAGTAAACCAATCATGTG-1	T146_B	F	6_CD4 T cell_Naive_Stem
T146_B_TGTGCGCGTGGACACGATCCCAAC-1	T146_B	F	5_CD8A T cell
T146_B_GGCTTAACAGAAAGGTATCCCAAC-1	T146_B	F	6_CD4 T cell_Naive_Stem
T146_B_GAGCTTGAGTGAATCAATCATGTG-1	T146_B	F	7_gd T cell_NK_ILC
T146_B_AGTGATTCACTATCACATCATGTG-1	T146_B	F	8_Treg_FOXP3
T146_B_CCACTAATCAGCCTTAATCCCAAC-1	T146_B	F	5_CD8A T cell
T146_B_GTGCGGTAGTCACTATATCATGTG-1	T146_B	F	4_CD4 T cell_Effector
T146_B_CCATTCGCAGCCAGCAATCCCAAC-1	T146_B	F	8_Treg_FOXP3
T146_B_TGTCAGGAGCTGATTTATCCCAAC-1	T146_B	F	6_CD4 T cell_Naive_Stem
T146_B_TCAACCTCAACGACTAATCCCAAC-1	T146_B	F	6_CD4 T cell_Naive_Stem
T146_B_TTGCGCAGTCGAAGCGATCCCAAC-1	T146_B	F	4_CD4 T cell_Effector
T146_B_GGTGTTTGTTTGTGACATCCCAAC-1	T146_B	F	4_CD4 T cell_Effector
T146_B_GCAACTTGTCGTCCAAATCCCAAC-1	T146_B	F	6_CD4 T cell_Naive_Stem
T146_B_TTTGTGAGTCTACCAGATCATGTG-1	T146_B	F	4_CD4 T cell_Effector
T146_B_GGAGGTACAGCTAGACATCATGTG-1	T146_B	F	6_CD4 T cell_Naive_Stem
T146_B_ATCGAACAGGATGAAGATCATGTG-1	T146_B	F	9_T cell_proliferating
T146_B_TGATTGTTCATGCCTAATCATGTG-1	T146_B	F	4_CD4 T cell_Effector
T146_B_CGCATAACAAAGGTAAATCATGTG-1	T146_B	F	4_CD4 T cell_Effector
T146_B_GACATTAAGTTGGATAATCCCAAC-1	T146_B	F	6_CD4 T cell_Naive_Stem
T146_B_ACAAAGGAGCACGGTAATCATGTG-1	T146_B	F	6_CD4 T cell_Naive_Stem
T146_B_GGCTTGAAGGTTCCGTATCCCAAC-1	T146_B	F	5_CD8A T cell
T146_B_CTTTAGTAGGATTAGCATCCCAAC-1	T146_B	F	4_CD4 T cell_Effector
T146_B_GACTGAGTCAGCATGGATCATGTG-1	T146_B	F	5_CD8A T cell
T146_B_AGTGACCCACTAAGCAATCCCAAC-1	T146_B	F	6_CD4 T cell_Naive_Stem
T146_B_TGAACCACATTGGGTAATCATGTG-1	T146_B	F	4_CD4 T cell_Effector
T146_B_TACCAGCTCAGGTAACATCATGTG-1	T146_B	F	8_Treg_FOXP3
T146_B_GGCCAAATCGGTAAACATCCCAAC-1	T146_B	F	4_CD4 T cell_Effector
T146_B_CAAACAATCTATTCGGATCATGTG-1	T146_B	F	4_CD4 T cell_Effector
T146_B_TGCGCCTCATATAGGTATCCCAAC-1	T146_B	F	4_CD4 T cell_Effector
T146_B_GCCCAGTGTCCAGCTAATCATGTG-1	T146_B	F	4_CD4 T cell_Effector
T146_B_TCTTTGGAGTTGCGGAATCATGTG-1	T146_B	F	6_CD4 T cell_Naive_Stem
T146_B_CCTCAAATCGGCTAGAATCCCAAC-1	T146_B	F	23_Mast cell
T146_B_GGCTTGAAGCGAAGAAATCCCAAC-1	T146_B	F	5_CD8A T cell
T146_B_AAACGGGCAAATACCGATCCCAAC-1	T146_B	F	4_CD4 T cell_Effector
T146_B_AGCGACTCAATCAAGTATCATGTG-1	T146_B	F	4_CD4 T cell_Effector
T146_B_GGCTTGCGTAAGGTTGATCATGTG-1	T146_B	F	4_CD4 T cell_Effector
T146_B_ACGCACGCATGGCCGAATCCCAAC-1	T146_B	F	4_CD4 T cell_Effector
T146_B_ACCATTAGTCGAATCTATCATGTG-1	T146_B	F	4_CD4 T cell_Effector
T146_B_CCCATAGGTACGGGCAATCATGTG-1	T146_B	F	4_CD4 T cell_Effector
T146_B_ACATTGTTCGACCGTTATCATGTG-1	T146_B	F	6_CD4 T cell_Naive_Stem
T146_B_GTTAGTCGTCAAAGATATCCCAAC-1	T146_B	F	7_gd T cell_NK_ILC
T146_B_GCTACTATCAGGTCGAATCCCAAC-1	T146_B	F	6_CD4 T cell_Naive_Stem
T146_B_AACTTGTTCGTTCAATATCCCAAC-1	T146_B	F	6_CD4 T cell_Naive_Stem
T146_B_GGAGGTACAGAAACTTATCATGTG-1	T146_B	F	4_CD4 T cell_Effector
T146_B_GCTACTATCAAGTTAGATCATGTG-1	T146_B	F	4_CD4 T cell_Effector
T146_B_AAAGGTACATGGCCGAATCATGTG-1	T146_B	F	4_CD4 T cell_Effector
T146_B_GAATGTCAGCGAGTTGATCATGTG-1	T146_B	F	4_CD4 T cell_Effector
T146_B_CGACAAAGTACAAAGTATCATGTG-1	T146_B	F	6_CD4 T cell_Naive_Stem
T146_B_AACGGCTCACCACATTATCCCAAC-1	T146_B	F	6_CD4 T cell_Naive_Stem
T146_B_CACGCATTCTTCAAGTATCCCAAC-1	T146_B	F	5_CD8A T cell
T146_B_GAATCGAGTGACACAAATCATGTG-1	T146_B	F	4_CD4 T cell_Effector
T146_B_TGGACCAAGTCAGGCAATCATGTG-1	T146_B	F	4_CD4 T cell_Effector
T146_B_GAGCCTGCAAGTCGCGATCATGTG-1	T146_B	F	4_CD4 T cell_Effector
T146_B_AAAGGGATCCCTGGATATCATGTG-1	T146_B	F	6_CD4 T cell_Naive_Stem
T146_B_AATGTGATCATCAAGAATCCCAAC-1	T146_B	F	4_CD4 T cell_Effector
T146_B_TTCCAACCAAGCCACGATCATGTG-1	T146_B	F	4_CD4 T cell_Effector
T146_B_ATTGACTTCCTGGTTAATCATGTG-1	T146_B	F	6_CD4 T cell_Naive_Stem
T146_B_GTTGTAAAGGTTAGGTATCCCAAC-1	T146_B	F	6_CD4 T cell_Naive_Stem
T146_B_GGCTTGAAGTTTGACTATCATGTG-1	T146_B	F	4_CD4 T cell_Effector
T146_B_GCTTGTTCAGCTAGCGATCATGTG-1	T146_B	F	5_CD8A T cell
T146_B_TTAACCGTCAAGGTCGATCATGTG-1	T146_B	F	5_CD8A T cell
T146_B_GTTTGGGAGGCGGATCATCATGTG-1	T146_B	F	4_CD4 T cell_Effector
T146_B_AATCGGCCATCTATCAATCCCAAC-1	T146_B	F	4_CD4 T cell_Effector
T146_B_CATAATGAGTGAATCAATCATGTG-1	T146_B	F	4_CD4 T cell_Effector
T146_B_TCGATATTCAAGGTCGATCCCAAC-1	T146_B	F	8_Treg_FOXP3
T146_B_TACCAGCTCACCCTCCATCCCAAC-1	T146_B	F	4_CD4 T cell_Effector
T146_B_GCATGGATCAGCCCTGATCATGTG-1	T146_B	F	6_CD4 T cell_Naive_Stem
T146_B_TTCCATTGTTGTCAGTATCATGTG-1	T146_B	F	5_CD8A T cell
T146_B_ATAAGGTGTCACAGGGATCATGTG-1	T146_B	F	5_CD8A T cell
T146_B_GTCATTGTCCCGTTGGATCCCAAC-1	T146_B	F	8_Treg_FOXP3
T146_B_GCTATCCAGCAGCCAAATCATGTG-1	T146_B	F	7_gd T cell_NK_ILC
T146_B_GTCCGTAGTGGCGTAGATCCCAAC-1	T146_B	F	9_T cell_proliferating
T146_B_TAGTGTGCAAGTCGCGATCATGTG-1	T146_B	F	6_CD4 T cell_Naive_Stem
T146_B_GTTTGCATCTACTACGATCATGTG-1	T146_B	F	4_CD4 T cell_Effector
T146_B_GACCTGAAGCAAACTAATCATGTG-1	T146_B	F	4_CD4 T cell_Effector
T146_B_GGGACTCAGGCTCCATATCATGTG-1	T146_B	F	6_CD4 T cell_Naive_Stem
T146_B_TGCTATTAGGTCTTGCATCATGTG-1	T146_B	F	8_Treg_FOXP3
T146_B_CATTGACGTTCGGTATATCATGTG-1	T146_B	F	6_CD4 T cell_Naive_Stem
T146_B_GGGTTATAGTAACGTAATCCCAAC-1	T146_B	F	4_CD4 T cell_Effector
T146_B_ATTATGGAGCGTGCTTATCCCAAC-1	T146_B	F	4_CD4 T cell_Effector
T146_B_GTACCTATCCAACAGGATCATGTG-1	T146_B	F	4_CD4 T cell_Effector
T146_B_TGACCTTCAGGACTACATCATGTG-1	T146_B	F	5_CD8A T cell
T146_B_CCAACTGGTTCTTACTATCATGTG-1	T146_B	F	7_gd T cell_NK_ILC
T146_B_TTAAGGATCATTGAGAATCATGTG-1	T146_B	F	7_gd T cell_NK_ILC
T146_B_GACATCCTCGGTTATTATCCCAAC-1	T146_B	F	23_Mast cell
T146_B_GGCAAGTGTGACATTCATCATGTG-1	T146_B	F	6_CD4 T cell_Naive_Stem
T146_B_GCGTTTGGTCAAAGGCATCATGTG-1	T146_B	F	22_B cell
T146_B_CCGCTATAGAGGAGTAATCATGTG-1	T146_B	F	6_CD4 T cell_Naive_Stem
T146_B_CGATGTTGTACTTCAAATCCCAAC-1	T146_B	F	4_CD4 T cell_Effector
T146_B_ACGTGCAAGGAAACTCATCCCAAC-1	T146_B	F	4_CD4 T cell_Effector
T146_B_CTTGCTGCAAAGAACAATCCCAAC-1	T146_B	F	6_CD4 T cell_Naive_Stem
T146_B_GGCGCAAGTAGCCATTATCATGTG-1	T146_B	F	8_Treg_FOXP3
T146_B_GGTTACCTCCAATTACATCATGTG-1	T146_B	F	4_CD4 T cell_Effector
T146_B_CCGCTATAGTTATCCGATCCCAAC-1	T146_B	F	6_CD4 T cell_Naive_Stem
T146_B_ACGATTCGTATTCGACATCATGTG-1	T146_B	F	6_CD4 T cell_Naive_Stem
T146_B_TGTCGAGAGTGTTTGTATCCCAAC-1	T146_B	F	6_CD4 T cell_Naive_Stem
T146_B_TATGAGGGTCCTGCAAATCCCAAC-1	T146_B	F	17_AM_stressed
T146_B_CCCGCAATCCTCACTTATCATGTG-1	T146_B	F	5_CD8A T cell
T146_B_ACGTATTTCATAACCTATCCCAAC-1	T146_B	F	8_Treg_FOXP3
T146_B_TACTTTCGTGTCCAATATCATGTG-1	T146_B	F	6_CD4 T cell_Naive_Stem
T146_B_AAATGGTGTACCTCAGATCATGTG-1	T146_B	F	6_CD4 T cell_Naive_Stem
T146_B_GTTGTTCCAGCACCTCATCCCAAC-1	T146_B	F	6_CD4 T cell_Naive_Stem
T146_B_ATTGTTGGTGTTAGAGATCCCAAC-1	T146_B	F	5_CD8A T cell
T146_B_GGAGGATAGTGCAACGATCATGTG-1	T146_B	F	4_CD4 T cell_Effector
T146_B_GCTAGATAGTTTCACGATCCCAAC-1	T146_B	F	4_CD4 T cell_Effector
T146_B_CTCGTTAAGGGTCTAGATCATGTG-1	T146_B	F	6_CD4 T cell_Naive_Stem
T146_B_GACAAACTCAGTAGCGATCCCAAC-1	T146_B	F	4_CD4 T cell_Effector
T146_B_CAGATTCGTCGCAATTATCATGTG-1	T146_B	F	9_T cell_proliferating
T146_B_CAATAGTCAATGAGCCATCATGTG-1	T146_B	F	6_CD4 T cell_Naive_Stem
T146_B_GGATTGAGTCATCCTCATCCCAAC-1	T146_B	F	5_CD8A T cell
T146_B_CGTGAACCAGGTATTGATCCCAAC-1	T146_B	F	4_CD4 T cell_Effector
T146_B_TTCCTCAGTCCGTGACATCCCAAC-1	T146_B	F	4_CD4 T cell_Effector
T146_B_CTTGATGTCCAACATTATCATGTG-1	T146_B	F	8_Treg_FOXP3
T146_B_ATGCGCAAGGCCATTCATCATGTG-1	T146_B	F	5_CD8A T cell
T146_B_TTGTCAGTCTTAAGGAATCATGTG-1	T146_B	F	4_CD4 T cell_Effector
T146_B_GTGCTTATCTTGAGGGATCATGTG-1	T146_B	F	4_CD4 T cell_Effector
T146_B_AATGGCAGTGCGGCTTATCATGTG-1	T146_B	F	22_B cell
T146_B_TGTTAGTTCACAAATGATCCCAAC-1	T146_B	F	6_CD4 T cell_Naive_Stem
T146_B_CTCATAAGTCAATTCAATCCCAAC-1	T146_B	F	4_CD4 T cell_Effector
T146_B_GCGAGCTAGAGGATGAATCATGTG-1	T146_B	F	9_T cell_proliferating
T146_B_CAGTTAAAGAGGCGAGATCCCAAC-1	T146_B	F	6_CD4 T cell_Naive_Stem
T146_B_CGGTGAGGTGAATCTCATCATGTG-1	T146_B	F	4_CD4 T cell_Effector
T146_B_CTCTCGACATAGCCGGATCATGTG-1	T146_B	F	4_CD4 T cell_Effector
T146_B_CTATAGGCAAACGGGAATCCCAAC-1	T146_B	F	6_CD4 T cell_Naive_Stem
T146_B_CATGAGGTCAACCTATATCCCAAC-1	T146_B	F	4_CD4 T cell_Effector
T146_B_TGGCCTTAGAGGCGAGATCCCAAC-1	T146_B	F	5_CD8A T cell
T146_B_ACGGACCAGCCTAGTCATCATGTG-1	T146_B	F	4_CD4 T cell_Effector
T146_B_AGAGGTTTCAATTGGAATCATGTG-1	T146_B	F	4_CD4 T cell_Effector
T146_B_AGATGCCCATTACTTGATCATGTG-1	T146_B	F	5_CD8A T cell
T146_B_GTTAGCGAGGATGGTTATCATGTG-1	T146_B	F	5_CD8A T cell
T146_B_AGTAGGCGTCATCAGTATCCCAAC-1	T146_B	F	4_CD4 T cell_Effector
T146_B_GGCCTAAAGCAGCCAAATCATGTG-1	T146_B	F	6_CD4 T cell_Naive_Stem
T146_B_GCTCACTAGCGCTAGAATCATGTG-1	T146_B	F	6_CD4 T cell_Naive_Stem
T146_B_TTCACTTGTTGCACTGATCATGTG-1	T146_B	F	6_CD4 T cell_Naive_Stem
T146_B_TGACATGCAATAAGGAATCCCAAC-1	T146_B	F	4_CD4 T cell_Effector
T146_B_GTCGTTATCTAATGAGATCCCAAC-1	T146_B	F	4_CD4 T cell_Effector
T146_B_AAGCGATTCAGGTTGGATCCCAAC-1	T146_B	F	4_CD4 T cell_Effector
T146_B_GATCACACATCGTTCGATCATGTG-1	T146_B	F	4_CD4 T cell_Effector
T146_B_TCGATATTCCAACAGGATCCCAAC-1	T146_B	F	5_CD8A T cell
T146_B_AAAGTGCTCGAAGGCCATCATGTG-1	T146_B	F	4_CD4 T cell_Effector
T146_B_TGTTAGCGTTGTGAGAATCATGTG-1	T146_B	F	5_CD8A T cell
T146_B_TCTAACTAGATGCTAAATCATGTG-1	T146_B	F	4_CD4 T cell_Effector
T146_B_ACTTAGTTCTGTGATTATCCCAAC-1	T146_B	F	4_CD4 T cell_Effector
T146_B_AATCGCCTCCAGCTTAATCATGTG-1	T146_B	F	6_CD4 T cell_Naive_Stem
T146_B_GCGTTACTCTCGCCTCATCCCAAC-1	T146_B	F	4_CD4 T cell_Effector
T146_B_CAACCTATCACAGCCTATCATGTG-1	T146_B	F	6_CD4 T cell_Naive_Stem
T146_B_TGGATTCGTATAGCGAATCATGTG-1	T146_B	F	4_CD4 T cell_Effector
T146_B_CCCTGATAGGATCCCTATCATGTG-1	T146_B	F	2_Neutrophil_IFIT2_IL1RN
T146_B_GTTTGCATCATGAGGTATCATGTG-1	T146_B	F	5_CD8A T cell
T146_B_CCTCATCGTTAGTAGGATCATGTG-1	T146_B	F	6_CD4 T cell_Naive_Stem
T146_B_ATTGACTTCGAAGGCCATCCCAAC-1	T146_B	F	4_CD4 T cell_Effector
T146_B_ACTGGCTTCCTTTGGAATCATGTG-1	T146_B	F	4_CD4 T cell_Effector
T146_B_CAGATTCGTATGGTAGATCCCAAC-1	T146_B	F	8_Treg_FOXP3
T146_B_TCTAATGGTATTCAGCATCCCAAC-1	T146_B	F	4_CD4 T cell_Effector
T146_B_TCACCCTGTTAGTTTGATCCCAAC-1	T146_B	F	6_CD4 T cell_Naive_Stem
T146_B_CTAGGTTGTCTACCTCATCATGTG-1	T146_B	F	5_CD8A T cell
T146_B_GACAATATCTCTCGCCATCATGTG-1	T146_B	F	5_CD8A T cell
T146_B_AGTGCGGGTACCTAGTATCATGTG-1	T146_B	F	4_CD4 T cell_Effector
T146_B_ATCATCAGTACTTCAAATCCCAAC-1	T146_B	F	7_gd T cell_NK_ILC
T146_B_CGATTGTGTCGAATCTATCATGTG-1	T146_B	F	7_gd T cell_NK_ILC
T146_B_GTACCTATCGAAGCATATCCCAAC-1	T146_B	F	5_CD8A T cell
T146_B_CTGAATGCAATACCCTATCCCAAC-1	T146_B	F	4_CD4 T cell_Effector
T146_B_TTCGCCACATATTTCGATCCCAAC-1	T146_B	F	5_CD8A T cell
T146_B_AGAGAGCAGGACAAGAATCATGTG-1	T146_B	F	4_CD4 T cell_Effector
T146_B_CCTTGAATCCAACTTGATCCCAAC-1	T146_B	F	6_CD4 T cell_Naive_Stem
T146_B_ATTCGTCCATACTTCAATCATGTG-1	T146_B	F	4_CD4 T cell_Effector
T146_B_CGACAAAGTTTCCAAAATCATGTG-1	T146_B	F	6_CD4 T cell_Naive_Stem
T146_B_CGGTGAGGTAGACTGAATCCCAAC-1	T146_B	F	5_CD8A T cell
T146_B_ATGGAGGCAGCTACCCATCCCAAC-1	T146_B	F	5_CD8A T cell
T146_B_AACCATAAGCCTCTAAATCATGTG-1	T146_B	F	6_CD4 T cell_Naive_Stem
T146_B_TTGAGCGAGATGAACCATCATGTG-1	T146_B	F	6_CD4 T cell_Naive_Stem
T146_B_CCTAATCCACCATACTATCATGTG-1	T146_B	F	4_CD4 T cell_Effector
T146_B_GCTGCTCCAGTGAGGAATCCCAAC-1	T146_B	F	4_CD4 T cell_Effector
T146_B_CGAAGAAAGCGCGAACATCATGTG-1	T146_B	F	4_CD4 T cell_Effector
T146_B_TTCAACTAGTTTGCTGATCATGTG-1	T146_B	F	6_CD4 T cell_Naive_Stem
T146_B_GGCTTGTTCATGCATTATCATGTG-1	T146_B	F	4_CD4 T cell_Effector
T146_B_TAGTGATCACGCAATAATCATGTG-1	T146_B	F	4_CD4 T cell_Effector
T146_B_CTGTTTACAATATGGTATCATGTG-1	T146_B	F	4_CD4 T cell_Effector
T146_B_ACTAGGTAGCGAATCGATCCCAAC-1	T146_B	F	7_gd T cell_NK_ILC
T146_B_TAATGTGAGTCACTATATCATGTG-1	T146_B	F	4_CD4 T cell_Effector
T146_B_GGAAATTGTAATGGATATCCCAAC-1	T146_B	F	5_CD8A T cell
T146_B_CTAACCATCACCCTCCATCATGTG-1	T146_B	F	4_CD4 T cell_Effector
T146_B_ACCAATAAGGTGTCCTATCATGTG-1	T146_B	F	4_CD4 T cell_Effector
T146_B_TACAGAATCCTTATGGATCATGTG-1	T146_B	F	4_CD4 T cell_Effector
T146_B_CTGTTAAGTCAGGAACATCATGTG-1	T146_B	F	4_CD4 T cell_Effector
T146_B_TAACCGCTCACCCTGGATCATGTG-1	T146_B	F	8_Treg_FOXP3
T146_B_TTCCTCAGTAATAGGTATCATGTG-1	T146_B	F	6_CD4 T cell_Naive_Stem
T146_B_TTAGTCGTCGGCTAGAATCATGTG-1	T146_B	F	5_CD8A T cell
T146_B_GGCTGATCAACCTGTTATCATGTG-1	T146_B	F	9_T cell_proliferating
T146_B_GACATAATCGCGAAATATCATGTG-1	T146_B	F	9_T cell_proliferating
T146_B_GGACCTGCATGGCTTTATCATGTG-1	T146_B	F	8_Treg_FOXP3
T146_B_ATCGCGCGTATGGTCTATCATGTG-1	T146_B	F	5_CD8A T cell
T146_B_TAACGTTTCAACTGTTATCATGTG-1	T146_B	F	4_CD4 T cell_Effector
T146_B_CCTTGAGGTTCTTGAAATCCCAAC-1	T146_B	F	4_CD4 T cell_Effector
T146_B_AACCATAAGGCAAGCCATCCCAAC-1	T146_B	F	4_CD4 T cell_Effector
T146_B_TGTGGGTCAGGATTGCATCATGTG-1	T146_B	F	6_CD4 T cell_Naive_Stem
T146_B_AAACGTTCACACCCACATCATGTG-1	T146_B	F	4_CD4 T cell_Effector
T146_B_GAATCGAGTCGAATCTATCATGTG-1	T146_B	F	6_CD4 T cell_Naive_Stem
T146_B_GGCTTATGTTGCACTGATCATGTG-1	T146_B	F	4_CD4 T cell_Effector
T146_B_GCAATTAAGTTTCGGCATCATGTG-1	T146_B	F	6_CD4 T cell_Naive_Stem
T146_B_ATGCACCTCAGGCAATATCATGTG-1	T146_B	F	4_CD4 T cell_Effector
T146_B_CCTGATTCAAGGCCTGATCATGTG-1	T146_B	F	8_Treg_FOXP3
T146_B_TATTAGGAGAATGGCTATCATGTG-1	T146_B	F	8_Treg_FOXP3
T146_B_CCTATGGGTGTTAGTCATCATGTG-1	T146_B	F	8_Treg_FOXP3
T146_B_GATTTGAAGACAACTAATCATGTG-1	T146_B	F	4_CD4 T cell_Effector
T146_B_GAGCATGTCGATTAAGATCCCAAC-1	T146_B	F	4_CD4 T cell_Effector
T146_B_AGTCAATCAGCCCTTAATCCCAAC-1	T146_B	F	4_CD4 T cell_Effector
T146_B_AGTGCTGAGACGCATGATCCCAAC-1	T146_B	F	4_CD4 T cell_Effector
T146_B_CACAGATAGGGTTTCCATCATGTG-1	T146_B	F	4_CD4 T cell_Effector
T146_B_GGGAGTGAGGCAGGCTATCCCAAC-1	T146_B	F	8_Treg_FOXP3
T146_B_GACTAACAGTTAGTTCATCATGTG-1	T146_B	F	4_CD4 T cell_Effector
T146_B_TTCCGCACAAGCCACGATCCCAAC-1	T146_B	F	4_CD4 T cell_Effector
T146_B_ATTTGCAGTTAACCACATCATGTG-1	T146_B	F	5_CD8A T cell
T146_B_CTGGTCAGTAAGTCGAATCATGTG-1	T146_B	F	5_CD8A T cell
T146_B_AACTGAGGTTATGAGGATCATGTG-1	T146_B	F	4_CD4 T cell_Effector
T146_B_TTAGAGCAGGCTCCATATCCCAAC-1	T146_B	F	4_CD4 T cell_Effector
T146_B_GCAAATATCCTAAGGGATCATGTG-1	T146_B	F	5_CD8A T cell
T146_B_GTCGGTTTCACCATATATCCCAAC-1	T146_B	F	6_CD4 T cell_Naive_Stem
T146_B_CAGGTATAGGTCTTGCATCCCAAC-1	T146_B	F	5_CD8A T cell
T146_B_TAAACGGGTGATTAGGATCCCAAC-1	T146_B	F	5_CD8A T cell
T146_B_AGACTAGGTGGATGCGATCCCAAC-1	T146_B	F	6_CD4 T cell_Naive_Stem
T146_B_AGTTGCCTCGCGCATTATCATGTG-1	T146_B	F	4_CD4 T cell_Effector
T146_B_AGCGAAGCACATGCTTATCATGTG-1	T146_B	F	22_B cell
T146_B_GATTAGTCAGGATCCGATCCCAAC-1	T146_B	F	4_CD4 T cell_Effector
T146_B_ACGTAGCCAACAAAGAATCCCAAC-1	T146_B	F	4_CD4 T cell_Effector
T146_B_TTATGTCAGGTAATGCATCATGTG-1	T146_B	F	4_CD4 T cell_Effector
T146_B_GCTGGTAAGCTAAATGATCATGTG-1	T146_B	F	4_CD4 T cell_Effector
T146_B_AACTGGGTCTTCGCCCATCATGTG-1	T146_B	F	9_T cell_proliferating
T146_B_AGCTAATCAGGTCAACATCCCAAC-1	T146_B	F	8_Treg_FOXP3
T146_B_CATTGACGTGTTAGAGATCCCAAC-1	T146_B	F	6_CD4 T cell_Naive_Stem
T146_B_AATAGCATCGAAGCATATCATGTG-1	T146_B	F	5_CD8A T cell
T146_B_GGTGAAGCATCCGGAGATCATGTG-1	T146_B	F	8_Treg_FOXP3
T146_B_CCTCATCGTACGGGCAATCATGTG-1	T146_B	F	4_CD4 T cell_Effector
T146_B_ACAGGCATCACCCTGGATCCCAAC-1	T146_B	F	6_CD4 T cell_Naive_Stem
T146_B_GCTCGTTAGCGCTCCAATCATGTG-1	T146_B	F	4_CD4 T cell_Effector
T146_B_AGCCATTGTCGAAGGTATCATGTG-1	T146_B	F	6_CD4 T cell_Naive_Stem
T146_B_CGATGAAGTCCTTCTAATCATGTG-1	T146_B	F	4_CD4 T cell_Effector
T146_B_GCACAGCAGGTTAGCGATCATGTG-1	T146_B	F	5_CD8A T cell
T146_B_ACTGGGTCAAATACCGATCATGTG-1	T146_B	F	4_CD4 T cell_Effector
T146_B_TGTAATGAGGCGCAACATCATGTG-1	T146_B	F	4_CD4 T cell_Effector
T146_B_TTTCAAGGTCACAGGGATCCCAAC-1	T146_B	F	7_gd T cell_NK_ILC
T146_B_ACCATATTCAGGTAGTATCATGTG-1	T146_B	F	4_CD4 T cell_Effector
T146_B_TCTAACCCAATCTCTAATCATGTG-1	T146_B	F	5_CD8A T cell
T146_B_TGAGGTAGTTCCTTCAATCATGTG-1	T146_B	F	8_Treg_FOXP3
T146_B_CCCATTAAGATGAACCATCATGTG-1	T146_B	F	4_CD4 T cell_Effector
T146_B_GATCATAAGTCAACAAATCATGTG-1	T146_B	F	5_CD8A T cell
T146_B_TAACCGCTCGATGAACATCATGTG-1	T146_B	F	5_CD8A T cell
T146_B_AATCGTTTCTCACTAGATCCCAAC-1	T146_B	F	8_Treg_FOXP3
T146_B_TATCGCTCATTACTCAATCCCAAC-1	T146_B	F	23_Mast cell
T146_B_AATACTGAGAAGCAAGATCATGTG-1	T146_B	F	8_Treg_FOXP3
T146_B_GGAACCATCAACCTCAATCCCAAC-1	T146_B	F	4_CD4 T cell_Effector
T146_B_CCAGAACCATGTTTCAATCCCAAC-1	T146_B	F	4_CD4 T cell_Effector
T146_B_ACTTGCTCAATACCCTATCCCAAC-1	T146_B	F	6_CD4 T cell_Naive_Stem
T146_B_AGTAGGCGTGGTTATCATCCCAAC-1	T146_B	F	6_CD4 T cell_Naive_Stem
T146_B_GGGAGTCTCAGTAGGTATCCCAAC-1	T146_B	F	6_CD4 T cell_Naive_Stem
T146_B_TTAAGGATCGAGGCACATCATGTG-1	T146_B	F	5_CD8A T cell
T146_B_GCTAGTCTCCGCAATCATCATGTG-1	T146_B	F	4_CD4 T cell_Effector
T146_B_GACATAATCAGGAGCCATCCCAAC-1	T146_B	F	6_CD4 T cell_Naive_Stem
T146_B_CTACGAACAGGTATTGATCATGTG-1	T146_B	F	5_CD8A T cell
T146_B_GCTAACGAGGTGAGTTATCATGTG-1	T146_B	F	4_CD4 T cell_Effector
T146_B_ATAACCCGTCTACCTCATCATGTG-1	T146_B	F	6_CD4 T cell_Naive_Stem
T146_B_AACGTTAAGCTTAAAGATCATGTG-1	T146_B	F	5_CD8A T cell
T146_B_GATGCACCAACTATCCATCCCAAC-1	T146_B	F	8_Treg_FOXP3
T146_B_TGGGTCCGTGTTTGTAATCATGTG-1	T146_B	F	6_CD4 T cell_Naive_Stem
T146_B_TCACCATCACTCAATCATCCCAAC-1	T146_B	F	4_CD4 T cell_Effector
T146_B_CTTGAACGTTGGGCGAATCCCAAC-1	T146_B	F	8_Treg_FOXP3
T146_B_GTAGCCCGTATCCGCAATCATGTG-1	T146_B	F	6_CD4 T cell_Naive_Stem
T146_B_CAGGGCAGTATAGTGGATCCCAAC-1	T146_B	F	4_CD4 T cell_Effector
T146_B_CAGAATGGTTTGAGCTATCATGTG-1	T146_B	F	5_CD8A T cell
T146_B_CAGCTAGAGCGAAGTTATCCCAAC-1	T146_B	F	6_CD4 T cell_Naive_Stem
T146_B_AAATCCTTCAATTGGAATCCCAAC-1	T146_B	F	5_CD8A T cell
T146_B_CAGTGTGAGTAATTGGATCCCAAC-1	T146_B	F	5_CD8A T cell
T146_B_TGGATCGAGGAAGGTAATCATGTG-1	T146_B	F	4_CD4 T cell_Effector
T146_B_AAAGGCAAGGTAATGCATCATGTG-1	T146_B	F	4_CD4 T cell_Effector
T146_B_CTCGCTTGTCACCAGCATCATGTG-1	T146_B	F	7_gd T cell_NK_ILC
T146_B_ACCTATCCACTCCCAAATCATGTG-1	T146_B	F	8_Treg_FOXP3
T146_B_CATGGTTGTATGTGAGATCATGTG-1	T146_B	F	5_CD8A T cell
T146_B_AGTGGATTCAGTTTACATCCCAAC-1	T146_B	F	4_CD4 T cell_Effector
T146_B_CTAAGATCACCAGCTCATCCCAAC-1	T146_B	F	4_CD4 T cell_Effector
T146_B_GGAAGCCTCAGCGGGTATCATGTG-1	T146_B	F	6_CD4 T cell_Naive_Stem
T146_B_TCACCCACAATCAAGTATCATGTG-1	T146_B	F	6_CD4 T cell_Naive_Stem
T146_B_GCATTTGTCAAGCGATATCATGTG-1	T146_B	F	25_AM_RSRP1_NRAMP1
T146_B_TGCGGAATCCGCTATAATCATGTG-1	T146_B	F	4_CD4 T cell_Effector
T146_B_TACCGAACATCAATCCATCATGTG-1	T146_B	F	5_CD8A T cell
T146_B_CTCATGATCGGGATGCATCATGTG-1	T146_B	F	4_CD4 T cell_Effector
T146_B_AAGGACAAGGTTGGGCATCCCAAC-1	T146_B	F	4_CD4 T cell_Effector
T146_B_GCCTCATAGGACAAGAATCCCAAC-1	T146_B	F	5_CD8A T cell
T146_B_GACGAGGAGGGTTTCCATCATGTG-1	T146_B	F	17_AM_stressed
T146_B_TTTGCGGGTCAACTACATCCCAAC-1	T146_B	F	5_CD8A T cell
T146_B_CGCACATTCCCACATAATCCCAAC-1	T146_B	F	8_Treg_FOXP3
T146_B_GGAACCATCGGTAATAATCATGTG-1	T146_B	F	4_CD4 T cell_Effector
T146_B_TTCCTCTAGACAAGCTATCATGTG-1	T146_B	F	5_CD8A T cell
T146_B_GTAACTAAGGAACCGCATCCCAAC-1	T146_B	F	6_CD4 T cell_Naive_Stem
T146_B_GACGAGGAGTTGACGGATCCCAAC-1	T146_B	F	5_CD8A T cell
T146_B_TTAACGTTCGAGAGAAATCATGTG-1	T146_B	F	5_CD8A T cell
T146_B_ATTTAGCTCGCCTATAATCCCAAC-1	T146_B	F	6_CD4 T cell_Naive_Stem
T146_B_AATTTGGAGTCACTATATCATGTG-1	T146_B	F	4_CD4 T cell_Effector
T146_B_CAGTGAGTCACAAGCGATCATGTG-1	T146_B	F	4_CD4 T cell_Effector
T146_B_CAAACAATCCTTTCTAATCATGTG-1	T146_B	F	4_CD4 T cell_Effector
T146_B_CACGAACCAGGATCCGATCCCAAC-1	T146_B	F	4_CD4 T cell_Effector
T146_B_GCTCGTTAGGTTCGAGATCATGTG-1	T146_B	F	5_CD8A T cell
T146_B_TAACCTTAGCACGCAAATCATGTG-1	T146_B	F	5_CD8A T cell
T146_B_GTGGGAACAAGCCAGTATCATGTG-1	T146_B	F	8_Treg_FOXP3
T146_B_GGCGCAAGTATTGACCATCCCAAC-1	T146_B	F	4_CD4 T cell_Effector
T146_B_GCTATTGTCCCGCTGAATCATGTG-1	T146_B	F	4_CD4 T cell_Effector
T146_B_TGATGGCCAACCTCGCATCATGTG-1	T146_B	F	6_CD4 T cell_Naive_Stem
T146_B_CAACTTGTCTAACCTGATCATGTG-1	T146_B	F	5_CD8A T cell
T146_B_GAGACCCAGTTACCTGATCCCAAC-1	T146_B	F	4_CD4 T cell_Effector
T146_B_CCATCCCTCATGATGAATCCCAAC-1	T146_B	F	4_CD4 T cell_Effector
T146_B_TCACCCACAATAACCGATCATGTG-1	T146_B	F	4_CD4 T cell_Effector
T146_B_GACATTGCACTGTCATATCATGTG-1	T146_B	F	4_CD4 T cell_Effector
T146_B_CCCTGTGAGCAAATCAATCCCAAC-1	T146_B	F	5_CD8A T cell
T146_B_GGGAGTGAGCTGGGTAATCATGTG-1	T146_B	F	5_CD8A T cell
T146_B_GCAAATGGTATGGTAGATCATGTG-1	T146_B	F	5_CD8A T cell
T146_B_GGTGGATGTTTGTTGAATCCCAAC-1	T146_B	F	4_CD4 T cell_Effector
T146_B_AGTCACACAATATGGTATCATGTG-1	T146_B	F	4_CD4 T cell_Effector
T146_B_TGCCGGTGTCACAGAAATCCCAAC-1	T146_B	F	8_Treg_FOXP3
T146_B_ACTAGGTAGTTTGAGAATCCCAAC-1	T146_B	F	6_CD4 T cell_Naive_Stem
T146_B_ACCTCACAGTTTGCTGATCCCAAC-1	T146_B	F	5_CD8A T cell
T146_B_TTTACTGCAACCGGATATCATGTG-1	T146_B	F	6_CD4 T cell_Naive_Stem
T146_B_TAGCAGGTCATGACAAATCATGTG-1	T146_B	F	3_Neutrophil_CXCR4-high
T146_B_GCTCACTAGCATCCCGATCATGTG-1	T146_B	F	4_CD4 T cell_Effector
T146_B_ACTTCGTCATGAGCTAATCATGTG-1	T146_B	F	4_CD4 T cell_Effector
T146_B_AGGGACCTCTCTATGGATCATGTG-1	T146_B	F	6_CD4 T cell_Naive_Stem
T146_B_CCTGGTAGTGGCCCATATCATGTG-1	T146_B	F	8_Treg_FOXP3
T146_B_ACTGGGTCACCAGCCTATCATGTG-1	T146_B	F	4_CD4 T cell_Effector
T146_B_GGCAATAGTCAATTCAATCATGTG-1	T146_B	F	5_CD8A T cell
T146_B_GATCAAATCGTGATTTATCATGTG-1	T146_B	F	8_Treg_FOXP3
T146_B_TGTAATGAGGTAAGTCATCATGTG-1	T146_B	F	6_CD4 T cell_Naive_Stem
T146_B_TTGAATCTCGTAACTTATCATGTG-1	T146_B	F	5_CD8A T cell
T146_B_AGGGCTTCAACAGGCTATCCCAAC-1	T146_B	F	9_T cell_proliferating
T146_B_CGATAGCCACGAACGTATCATGTG-1	T146_B	F	6_CD4 T cell_Naive_Stem
T146_B_GACATCCTCCCTCTCAATCATGTG-1	T146_B	F	4_CD4 T cell_Effector
T146_B_TTTGCGGGTGTGTCGCATCATGTG-1	T146_B	F	4_CD4 T cell_Effector
T146_B_ATTGAGGGTAGCGCGAATCATGTG-1	T146_B	F	5_CD8A T cell
T146_B_CTCATGATCAACTGGGATCATGTG-1	T146_B	F	8_Treg_FOXP3
T146_B_CGCATAACATCGATAGATCATGTG-1	T146_B	F	4_CD4 T cell_Effector
T146_B_ACGGATTAGTAAGTGCATCATGTG-1	T146_B	F	6_CD4 T cell_Naive_Stem
T146_B_GCTTGCGTCCAAAGACATCCCAAC-1	T146_B	F	4_CD4 T cell_Effector
T146_B_CATCAATTCTGTGCACATCATGTG-1	T146_B	F	4_CD4 T cell_Effector
T146_B_CTCAAATTCTGCAACCATCCCAAC-1	T146_B	F	9_T cell_proliferating
T146_B_CGAATAGGTTGTTTGAATCATGTG-1	T146_B	F	6_CD4 T cell_Naive_Stem
T146_B_GCACTTGGTCTACCAGATCCCAAC-1	T146_B	F	5_CD8A T cell
T146_B_CCATTCGCACAGGCTGATCCCAAC-1	T146_B	F	8_Treg_FOXP3
T146_B_ATTCGATTCCATAACTATCATGTG-1	T146_B	F	6_CD4 T cell_Naive_Stem
T146_B_AGTGGGTGTTCTGGCAATCATGTG-1	T146_B	F	8_Treg_FOXP3
T146_B_TGCTATTAGTAAGCTAATCCCAAC-1	T146_B	F	6_CD4 T cell_Naive_Stem
T146_B_ACTCACTCATTTCATGATCCCAAC-1	T146_B	F	4_CD4 T cell_Effector
T146_B_AAAGCATGTCGTTATAATCATGTG-1	T146_B	F	4_CD4 T cell_Effector
T146_B_ACTAGTCGTGACACAAATCATGTG-1	T146_B	F	5_CD8A T cell
T146_B_CCCATCACAAGTGGCTATCATGTG-1	T146_B	F	6_CD4 T cell_Naive_Stem
T146_B_GGCACGTAGGTAAGCTATCATGTG-1	T146_B	F	6_CD4 T cell_Naive_Stem
T146_B_GGTGTCGCATCAGGTAATCCCAAC-1	T146_B	F	4_CD4 T cell_Effector
T146_B_TGTTGACGTCAATGTCATCATGTG-1	T146_B	F	8_Treg_FOXP3
T146_B_TAATGCGCAAGCCACGATCATGTG-1	T146_B	F	5_CD8A T cell
T146_B_TCCAGGAAGTCGCATCATCCCAAC-1	T146_B	F	4_CD4 T cell_Effector
T146_B_GAGGAGTAGCTTCCTTATCATGTG-1	T146_B	F	6_CD4 T cell_Naive_Stem
T146_B_TTGGTTAGTTCCTTCAATCCCAAC-1	T146_B	F	6_CD4 T cell_Naive_Stem
T146_B_TCGAAGGTCAATACAGATCCCAAC-1	T146_B	F	6_CD4 T cell_Naive_Stem
T146_B_AAGACTCAGGGATGAAATCATGTG-1	T146_B	F	4_CD4 T cell_Effector
T146_B_AGCATTAAGGTGAGGGATCATGTG-1	T146_B	F	4_CD4 T cell_Effector
T146_B_AAGTGAGAGTGTGCAGATCCCAAC-1	T146_B	F	4_CD4 T cell_Effector
T146_B_GTTAACTTCACTAATCATCATGTG-1	T146_B	F	5_CD8A T cell
T146_B_CTGGTCAGTCCAATACATCATGTG-1	T146_B	F	4_CD4 T cell_Effector
T146_B_GTCGATTGTTTAACCAATCCCAAC-1	T146_B	F	9_T cell_proliferating
T146_B_AAGGGAGGTGTTTCGGATCCCAAC-1	T146_B	F	9_T cell_proliferating
T146_B_AACTTCGTCCTCTAAGATCATGTG-1	T146_B	F	8_Treg_FOXP3
T146_B_CCTAGAGAGGCGAGTCATCATGTG-1	T146_B	F	4_CD4 T cell_Effector
T146_B_TGAGGTAGTACGTAAGATCATGTG-1	T146_B	F	4_CD4 T cell_Effector
T146_B_TCTATGAGTACGCACCATCATGTG-1	T146_B	F	5_CD8A T cell
T146_B_AATCCGTGTGACCTTGATCCCAAC-1	T146_B	F	7_gd T cell_NK_ILC
T146_B_GGCATGATCTAAGTCTATCATGTG-1	T146_B	F	6_CD4 T cell_Naive_Stem
T146_B_TTCACTTGTGGGTGTGATCATGTG-1	T146_B	F	4_CD4 T cell_Effector
T146_B_GCCGTGACAGGTCAACATCATGTG-1	T146_B	F	4_CD4 T cell_Effector
T146_B_GGCAATCCACTAACTCATCATGTG-1	T146_B	F	7_gd T cell_NK_ILC
T146_B_CATTCGCAGGGCGGTTATCATGTG-1	T146_B	F	6_CD4 T cell_Naive_Stem
T146_B_TAAGCTAAGTGCTGAGATCATGTG-1	T146_B	F	6_CD4 T cell_Naive_Stem
T146_B_TGAGCGGGTGGTGAGTATCATGTG-1	T146_B	F	6_CD4 T cell_Naive_Stem
T146_B_CGTGCTTAGTGTGAGTATCATGTG-1	T146_B	F	4_CD4 T cell_Effector
T146_B_CCAGCACGTTGTTGGTATCCCAAC-1	T146_B	F	6_CD4 T cell_Naive_Stem
T146_B_AACTTACTCAGGTTGGATCATGTG-1	T146_B	F	6_CD4 T cell_Naive_Stem
T146_B_ACTTAGAAGGAAGGTAATCCCAAC-1	T146_B	F	5_CD8A T cell
T146_B_CAGGCGAGTACCTTAAATCATGTG-1	T146_B	F	5_CD8A T cell
T146_B_TAGGCGCAGGCGAGTCATCATGTG-1	T146_B	F	4_CD4 T cell_Effector
T146_B_AGTTGCCTCGCTTGGTATCATGTG-1	T146_B	F	4_CD4 T cell_Effector
T146_B_GAGGTCCAGTGTGAGTATCCCAAC-1	T146_B	F	5_CD8A T cell
T146_B_TACGTTAGTTGGATAGATCATGTG-1	T146_B	F	7_gd T cell_NK_ILC
T146_B_CATTGACGTTGGCGAGATCCCAAC-1	T146_B	F	4_CD4 T cell_Effector
T146_B_TTCCATTGTTAGGTGAATCCCAAC-1	T146_B	F	4_CD4 T cell_Effector
T146_B_GCTTAGCTCGCCTAACATCCCAAC-1	T146_B	F	6_CD4 T cell_Naive_Stem
T146_B_TACTAGTTCAGGCCAAATCATGTG-1	T146_B	F	4_CD4 T cell_Effector
T146_B_CCCGTAGTCGATTAAGATCCCAAC-1	T146_B	F	4_CD4 T cell_Effector
T146_B_ATCTAGCGTCTACCAGATCATGTG-1	T146_B	F	7_gd T cell_NK_ILC
T146_B_CCATGGTTCCATAACTATCCCAAC-1	T146_B	F	4_CD4 T cell_Effector
T146_B_TCACAAGCATCTATGCATCATGTG-1	T146_B	F	8_Treg_FOXP3
T146_B_CTAGGCTTCGTTCAATATCATGTG-1	T146_B	F	4_CD4 T cell_Effector
T146_B_ATGCACCTCTCACAATATCATGTG-1	T146_B	F	4_CD4 T cell_Effector
T146_B_AGACTAATCGCTATATATCATGTG-1	T146_B	F	5_CD8A T cell
T146_B_TGTCGAGAGGATGGTTATCCCAAC-1	T146_B	F	4_CD4 T cell_Effector
T146_B_TTCGATTAGCGAATACATCCCAAC-1	T146_B	F	6_CD4 T cell_Naive_Stem
T146_B_GCAAGAAAGCCTTAATATCCCAAC-1	T146_B	F	6_CD4 T cell_Naive_Stem
T146_B_AGGGACCTCGTTAGGGATCATGTG-1	T146_B	F	6_CD4 T cell_Naive_Stem
T146_B_AATAGCATCCTCAATGATCCCAAC-1	T146_B	F	6_CD4 T cell_Naive_Stem
T146_B_ATGGACCCACAATGGCATCATGTG-1	T146_B	F	7_gd T cell_NK_ILC
T146_B_GGTTTAGCACATAAACATCATGTG-1	T146_B	F	5_CD8A T cell
T146_B_AGAGGAATCATGCATTATCATGTG-1	T146_B	F	6_CD4 T cell_Naive_Stem
T146_B_TCACCTAAGTCTGTGCATCATGTG-1	T146_B	F	6_CD4 T cell_Naive_Stem
T146_B_CCTATGGGTGACCTGCATCATGTG-1	T146_B	F	5_CD8A T cell
T146_B_GCTACTATCGGCTAAGATCATGTG-1	T146_B	F	4_CD4 T cell_Effector
T146_B_CTTGACTCATGGCTTTATCCCAAC-1	T146_B	F	8_Treg_FOXP3
T146_B_GACAGGCTCACCAGGAATCCCAAC-1	T146_B	F	6_CD4 T cell_Naive_Stem
T146_B_ACTTAGGCATCATGCTATCCCAAC-1	T146_B	F	4_CD4 T cell_Effector
T146_B_CTACGAACAGCTTAAGATCATGTG-1	T146_B	F	9_T cell_proliferating
T146_B_CAGGGCAGTGGAAGCTATCCCAAC-1	T146_B	F	4_CD4 T cell_Effector
T146_B_GCTATCCAGCATCTTGATCCCAAC-1	T146_B	F	7_gd T cell_NK_ILC
T146_B_CGCAGGTAGGGAGGATATCCCAAC-1	T146_B	F	6_CD4 T cell_Naive_Stem
T146_B_ACGAGGGAGGCAAGTTATCCCAAC-1	T146_B	F	8_Treg_FOXP3
T146_B_AGTTGGCCAATGAATCATCCCAAC-1	T146_B	F	4_CD4 T cell_Effector
T146_B_ATCTAGCGTGGTTCGCATCATGTG-1	T146_B	F	6_CD4 T cell_Naive_Stem
T146_B_AGCTCAACACTCAGTTATCCCAAC-1	T146_B	F	5_CD8A T cell
T146_B_GAAGAATAGGACAAAGATCATGTG-1	T146_B	F	8_Treg_FOXP3
T146_B_ACTTCGTCAAAGTGCCATCATGTG-1	T146_B	F	5_CD8A T cell
T146_B_GCAGCTAAGCATTACTATCCCAAC-1	T146_B	F	9_T cell_proliferating
T146_B_ACGTTCGGTGCCCGATATCATGTG-1	T146_B	F	4_CD4 T cell_Effector
T146_B_AGGTTCGAGCCTAAGGATCATGTG-1	T146_B	F	8_Treg_FOXP3
T146_B_GCATGCTTCCTTATGGATCCCAAC-1	T146_B	F	4_CD4 T cell_Effector
T146_B_TGTCCAGGTTTATCGAATCATGTG-1	T146_B	F	8_Treg_FOXP3
T146_B_TCGCGCTCAGCCAGCAATCATGTG-1	T146_B	F	4_CD4 T cell_Effector
T146_B_GCTTGCGTCGGTAAGTATCCCAAC-1	T146_B	F	6_CD4 T cell_Naive_Stem
T146_B_CAAATTGAGTGCAACGATCATGTG-1	T146_B	F	4_CD4 T cell_Effector
T146_B_CGCTACGTCAATACAGATCCCAAC-1	T146_B	F	6_CD4 T cell_Naive_Stem
T146_B_ATTTAGGAGGATTAGCATCATGTG-1	T146_B	F	7_gd T cell_NK_ILC
T146_B_TTATGGGCATCAATCCATCCCAAC-1	T146_B	F	7_gd T cell_NK_ILC
T146_B_GAGATACTCACGTTATATCCCAAC-1	T146_B	F	4_CD4 T cell_Effector
T146_B_GGTGATTAGTTACACTATCATGTG-1	T146_B	F	9_T cell_proliferating
T146_B_CTATGTTAGGTTCTTGATCATGTG-1	T146_B	F	4_CD4 T cell_Effector
T146_B_ACGGAACGTTGTGACTATCCCAAC-1	T146_B	F	5_CD8A T cell
T146_B_AGACTCCTCTAATCGTATCATGTG-1	T146_B	F	8_Treg_FOXP3
T146_B_GTGGGAACATTGGACAATCCCAAC-1	T146_B	F	4_CD4 T cell_Effector
T146_B_CCTTATGAGAGCCGGTATCATGTG-1	T146_B	F	4_CD4 T cell_Effector
T146_B_ATCGTGACATGAGCTAATCATGTG-1	T146_B	F	4_CD4 T cell_Effector
T146_B_ATCGAACAGGTGAGGGATCATGTG-1	T146_B	F	6_CD4 T cell_Naive_Stem
T146_B_TCGTTGCAGGTTACTTATCATGTG-1	T146_B	F	4_CD4 T cell_Effector
T146_B_TACTCACCAACTTAGGATCCCAAC-1	T146_B	F	6_CD4 T cell_Naive_Stem
T146_B_TCGCTTGCATGTTTCAATCCCAAC-1	T146_B	F	4_CD4 T cell_Effector
T146_B_TGCCCATAGTGCCCTGATCCCAAC-1	T146_B	F	4_CD4 T cell_Effector
T146_B_TTTATGGGTATTTACGATCCCAAC-1	T146_B	F	6_CD4 T cell_Naive_Stem
T146_B_TAACCACGTGCAATAGATCCCAAC-1	T146_B	F	5_CD8A T cell
T146_B_GTAATGGGTATTCAGCATCATGTG-1	T146_B	F	4_CD4 T cell_Effector
T146_B_ATGGACCCAGGCAACTATCCCAAC-1	T146_B	F	5_CD8A T cell
T146_B_TCTTTGGAGGGTTTGGATCATGTG-1	T146_B	F	5_CD8A T cell
T146_B_CACAAGGTCCTTTCTAATCATGTG-1	T146_B	F	17_AM_stressed
T146_B_TTGGTTAGTGACATGAATCATGTG-1	T146_B	F	6_CD4 T cell_Naive_Stem
T146_B_AGGAACCGTAAACCCTATCATGTG-1	T146_B	F	4_CD4 T cell_Effector
T146_B_TCAACCATCGACTTTGATCCCAAC-1	T146_B	F	6_CD4 T cell_Naive_Stem
T146_B_TCTAATCAGGCTGGTAATCATGTG-1	T146_B	F	5_CD8A T cell
T146_B_TTTGCGGGTAACGTTCATCATGTG-1	T146_B	F	6_CD4 T cell_Naive_Stem
T146_B_GTCAAGCCAGCGATCGATCATGTG-1	T146_B	F	9_T cell_proliferating
T146_B_CTTCGCCTCGCTTCGGATCCCAAC-1	T146_B	F	8_Treg_FOXP3
T146_B_ATTGTTGGTTTCAGGTATCATGTG-1	T146_B	F	6_CD4 T cell_Naive_Stem
T146_B_CCCAACTAGCCTAAGGATCCCAAC-1	T146_B	F	5_CD8A T cell
T146_B_GTTCCATCAAACCGTAATCCCAAC-1	T146_B	F	6_CD4 T cell_Naive_Stem
T146_B_AAACCAGGTTTATCGAATCATGTG-1	T146_B	F	7_gd T cell_NK_ILC
T146_B_CCTAAGGAGCTAAGTAATCCCAAC-1	T146_B	F	23_Mast cell
T146_B_AGGAGGTAGAAGCAAGATCATGTG-1	T146_B	F	5_CD8A T cell
T146_B_CAAGTCCTCCGTTAGCATCATGTG-1	T146_B	F	4_CD4 T cell_Effector
T146_B_TGCGCAGCAATGGCCGATCCCAAC-1	T146_B	F	5_CD8A T cell
T146_B_AAGTACCAGGGTTGGCATCATGTG-1	T146_B	F	5_CD8A T cell
T146_B_GACCCAAAGTGTGCAGATCATGTG-1	T146_B	F	8_Treg_FOXP3
T146_B_TCCTTATGTTCAAGCTATCATGTG-1	T146_B	F	6_CD4 T cell_Naive_Stem
T146_B_TTCGATAGTTGGTTACATCATGTG-1	T146_B	F	5_CD8A T cell
T146_B_AGCCAATAGTCAATAGATCATGTG-1	T146_B	F	5_CD8A T cell
T146_B_CCACATTCAACCTTGTATCATGTG-1	T146_B	F	5_CD8A T cell
T146_B_CTACATCCATTTAGCCATCATGTG-1	T146_B	F	8_Treg_FOXP3
T146_B_ACCTCACAGATGAAGGATCATGTG-1	T146_B	F	4_CD4 T cell_Effector
T146_B_GTGGCGAGTTTATGGCATCATGTG-1	T146_B	F	6_CD4 T cell_Naive_Stem
T146_B_TATCCTGAGGACAAAGATCCCAAC-1	T146_B	F	6_CD4 T cell_Naive_Stem
T146_B_GTTTGTAGTGCTGAAAATCCCAAC-1	T146_B	F	5_CD8A T cell
T146_B_AGGTGAGCATAGCGCGATCATGTG-1	T146_B	F	4_CD4 T cell_Effector
T146_B_TAACGTTTCGAGAGAAATCATGTG-1	T146_B	F	4_CD4 T cell_Effector
T146_B_TGGTGCTTCCTCACGGATCATGTG-1	T146_B	F	5_CD8A T cell
T146_B_AATCGCCTCCTTTGAGATCCCAAC-1	T146_B	F	4_CD4 T cell_Effector
T146_B_TAGGCGCAGACGCATGATCATGTG-1	T146_B	F	4_CD4 T cell_Effector
T146_B_ATCGTGCTCGCCTCTCATCATGTG-1	T146_B	F	5_CD8A T cell
T146_B_GCTTCATCAGCCTGAGATCCCAAC-1	T146_B	F	7_gd T cell_NK_ILC
T146_B_CGTAAAGGTTCTTACTATCATGTG-1	T146_B	F	5_CD8A T cell
T146_B_GGTTAATCAACTAAGTATCCCAAC-1	T146_B	F	4_CD4 T cell_Effector
T146_B_GGAACCTCATTGGACAATCCCAAC-1	T146_B	F	4_CD4 T cell_Effector
T146_B_ATGAGGAAGGTTGTGGATCATGTG-1	T146_B	F	7_gd T cell_NK_ILC
T146_B_CCTGGTAGTCCTGAGCATCATGTG-1	T146_B	F	5_CD8A T cell
T146_B_TGTTCACCAATAAGCTATCCCAAC-1	T146_B	F	4_CD4 T cell_Effector
T146_B_CGTTATGTCCCTCATTATCATGTG-1	T146_B	F	4_CD4 T cell_Effector
T146_B_GGAGTCGGTGCTGCACATCATGTG-1	T146_B	F	17_AM_stressed
T146_B_TCGAAGGTCGCGTTCGATCCCAAC-1	T146_B	F	4_CD4 T cell_Effector
T146_B_CTTAGAAAGTGATTAGATCATGTG-1	T146_B	F	8_Treg_FOXP3
T146_B_CTACCATCACTGACAAATCATGTG-1	T146_B	F	7_gd T cell_NK_ILC
T146_B_GAATGTCAGTGTTTGTATCATGTG-1	T146_B	F	4_CD4 T cell_Effector
T146_B_GAGCTTGAGCAATCCCATCATGTG-1	T146_B	F	6_CD4 T cell_Naive_Stem
T146_B_TTTAGTCAGCTTGATTATCATGTG-1	T146_B	F	5_CD8A T cell
T146_B_TTTGCGGGTGGGTGTGATCCCAAC-1	T146_B	F	5_CD8A T cell
T146_B_GGTTTCCAGTTGCGCTATCCCAAC-1	T146_B	F	4_CD4 T cell_Effector
T146_B_ATATAGGTCCAAACGGATCATGTG-1	T146_B	F	4_CD4 T cell_Effector
T146_B_CCTGGTAGTACGATTCATCCCAAC-1	T146_B	F	4_CD4 T cell_Effector
T146_B_CCTATGGGTGACCTGCATCCCAAC-1	T146_B	F	4_CD4 T cell_Effector
T146_B_CCCATAGGTTTCCACCATCCCAAC-1	T146_B	F	4_CD4 T cell_Effector
T146_B_GTTTATCAGTTTGCATATCATGTG-1	T146_B	F	4_CD4 T cell_Effector
T146_B_GTTATTGGTATTCGACATCATGTG-1	T146_B	F	6_CD4 T cell_Naive_Stem
T146_B_ACCGGTTTCACCCTGGATCATGTG-1	T146_B	F	8_Treg_FOXP3
T146_B_TGCTGGTTCTATTCGGATCCCAAC-1	T146_B	F	4_CD4 T cell_Effector
T146_B_CTAATCTAGGACTTGGATCATGTG-1	T146_B	F	6_CD4 T cell_Naive_Stem
T146_B_CAAAGTCAGGCTCCATATCCCAAC-1	T146_B	F	8_Treg_FOXP3
T146_B_TTTGCTGAGTTTCCAGATCCCAAC-1	T146_B	F	6_CD4 T cell_Naive_Stem
T146_B_TTTCGCGCACAACATGATCCCAAC-1	T146_B	F	4_CD4 T cell_Effector
T146_B_CGTTCGTAGGGTTAACATCATGTG-1	T146_B	F	4_CD4 T cell_Effector
T146_B_CCGATTGGTAACTAGGATCCCAAC-1	T146_B	F	4_CD4 T cell_Effector
T146_B_CAACCAACACGTAGGTATCCCAAC-1	T146_B	F	4_CD4 T cell_Effector
T146_B_CACCAACTCGTCAATTATCATGTG-1	T146_B	F	4_CD4 T cell_Effector
T146_B_TATTACCAGGAACCATATCATGTG-1	T146_B	F	6_CD4 T cell_Naive_Stem
T146_B_TCAGTAAAGGTCGAGCATCATGTG-1	T146_B	F	5_CD8A T cell
T146_B_CCAGCTTAGAGCAATCATCCCAAC-1	T146_B	F	4_CD4 T cell_Effector
T146_B_TTAGTTGGTCACACCAATCCCAAC-1	T146_B	F	5_CD8A T cell
T146_B_CCTCACACATCTATCAATCATGTG-1	T146_B	F	4_CD4 T cell_Effector
T146_B_CCCTGTTGTTGCGAAAATCCCAAC-1	T146_B	F	4_CD4 T cell_Effector
T146_B_CGCAATTGTGAGAAGGATCCCAAC-1	T146_B	F	4_CD4 T cell_Effector
T146_B_CATAATGAGGGCAGTCATCCCAAC-1	T146_B	F	8_Treg_FOXP3
T146_B_TGATGGCCACCTTCAGATCATGTG-1	T146_B	F	6_CD4 T cell_Naive_Stem
T146_B_GACATTAAGACAACACATCCCAAC-1	T146_B	F	4_CD4 T cell_Effector
T146_B_AGTCACACACTATGTCATCCCAAC-1	T146_B	F	8_Treg_FOXP3
T146_B_AGGTGGGAGCGCTTACATCCCAAC-1	T146_B	F	4_CD4 T cell_Effector
T146_B_GCTATGCTCCATAGAAATCCCAAC-1	T146_B	F	4_CD4 T cell_Effector
T146_B_GTCCAAACAGATTCGAATCCCAAC-1	T146_B	F	6_CD4 T cell_Naive_Stem
T146_B_TCTACCTTCGTTATGTATCCCAAC-1	T146_B	F	7_gd T cell_NK_ILC
T146_B_GGTTTATTCCTTTGAGATCATGTG-1	T146_B	F	5_CD8A T cell
T146_B_TCCTTATGTTACTCCCATCATGTG-1	T146_B	F	4_CD4 T cell_Effector
T146_B_ACGAGGGAGCTTGAGGATCCCAAC-1	T146_B	F	4_CD4 T cell_Effector
T146_B_TACAGAATCAGGTAGTATCCCAAC-1	T146_B	F	6_CD4 T cell_Naive_Stem
T146_B_CAAGGTCCAAACCGTAATCCCAAC-1	T146_B	F	6_CD4 T cell_Naive_Stem
T146_B_GTTGGATAGGGAGGCAATCATGTG-1	T146_B	F	8_Treg_FOXP3
T146_B_GGCCAGTAGACCTTGCATCATGTG-1	T146_B	F	6_CD4 T cell_Naive_Stem
T146_B_CTAACCATCAACTGGGATCATGTG-1	T146_B	F	4_CD4 T cell_Effector
T146_B_CCTTGAGGTTACTCCCATCCCAAC-1	T146_B	F	4_CD4 T cell_Effector
T146_B_TGTTGACGTGAACCAAATCATGTG-1	T146_B	F	6_CD4 T cell_Naive_Stem
T146_B_GTAATCCGTTAGCATCATCCCAAC-1	T146_B	F	4_CD4 T cell_Effector
T146_B_ACGGAACGTTTGTAGCATCATGTG-1	T146_B	F	4_CD4 T cell_Effector
T146_B_CTATCCGCATTTAGCCATCATGTG-1	T146_B	F	5_CD8A T cell
T146_B_CTAAGGCCAGGAGCAAATCATGTG-1	T146_B	F	6_CD4 T cell_Naive_Stem
T146_B_AAAGATGCATTCATGCATCCCAAC-1	T146_B	F	5_CD8A T cell
T146_B_CCGCATTAGCAAACCGATCATGTG-1	T146_B	F	4_CD4 T cell_Effector
T146_B_TCTCGCCTCTATGCATATCCCAAC-1	T146_B	F	6_CD4 T cell_Naive_Stem
T146_B_TAGGCGCAGATGCCTCATCCCAAC-1	T146_B	F	6_CD4 T cell_Naive_Stem
T146_B_CAGTGTGAGTCAGGCAATCCCAAC-1	T146_B	F	7_gd T cell_NK_ILC
T146_B_GGATTGCCATACTTGCATCCCAAC-1	T146_B	F	7_gd T cell_NK_ILC
T146_B_TAACCTTAGACAGACTATCATGTG-1	T146_B	F	6_CD4 T cell_Naive_Stem
T146_B_CCTAAGCTCACTTCGAATCCCAAC-1	T146_B	F	5_CD8A T cell
T146_B_GCGCTTAGTCGTTATAATCATGTG-1	T146_B	F	5_CD8A T cell
T146_B_GACCTCAGTAGACTGAATCATGTG-1	T146_B	F	4_CD4 T cell_Effector
T146_B_CTAAATGAGCTTATCGATCATGTG-1	T146_B	F	7_gd T cell_NK_ILC
T146_B_ATCGCTTCAGCCAGCAATCCCAAC-1	T146_B	F	4_CD4 T cell_Effector
T146_B_ATAAGGTGTAGCGGATATCCCAAC-1	T146_B	F	5_CD8A T cell
T146_B_GCCTGAGCATGAGCTAATCATGTG-1	T146_B	F	7_gd T cell_NK_ILC
T146_B_TTCAAGCGTTCATTGAATCATGTG-1	T146_B	F	6_CD4 T cell_Naive_Stem
T146_B_ATAGGCGTCTAATCACATCATGTG-1	T146_B	F	5_CD8A T cell
T146_B_GCTAATAAGCAGGCTAATCCCAAC-1	T146_B	F	5_CD8A T cell
T146_B_CGATTGACAGCTAAGCATCCCAAC-1	T146_B	F	5_CD8A T cell
T146_B_ATGGCCTTCTTGAAAGATCATGTG-1	T146_B	F	4_CD4 T cell_Effector
T146_B_CGGTTAGAGGCGCAACATCATGTG-1	T146_B	F	6_CD4 T cell_Naive_Stem
T146_B_CATCCTGCATGAGCTAATCCCAAC-1	T146_B	F	6_CD4 T cell_Naive_Stem
T146_B_CGTAATCGTTTGTCAAATCCCAAC-1	T146_B	F	6_CD4 T cell_Naive_Stem
T146_B_GACCTGAAGCAAAGCTATCATGTG-1	T146_B	F	6_CD4 T cell_Naive_Stem
T146_B_GCTCCATAGCGGCTTTATCATGTG-1	T146_B	F	5_CD8A T cell
T146_B_TGGCTACTCCAAAGGTATCATGTG-1	T146_B	F	6_CD4 T cell_Naive_Stem
T146_B_ATCGAACAGAAGGTTCATCCCAAC-1	T146_B	F	8_Treg_FOXP3
T146_B_AGCAGGCTCCTTTAGGATCATGTG-1	T146_B	F	6_CD4 T cell_Naive_Stem
T146_B_CTGTGTGGTGCTCATGATCATGTG-1	T146_B	F	6_CD4 T cell_Naive_Stem
T146_B_GGTAAGGCATTTGCTAATCCCAAC-1	T146_B	F	9_T cell_proliferating
T146_B_CGCATCCCAACAAAGAATCATGTG-1	T146_B	F	5_CD8A T cell
T146_B_CGCAATCTCTAATGAGATCCCAAC-1	T146_B	F	6_CD4 T cell_Naive_Stem
T146_B_TATTAGGAGTTACTCGATCATGTG-1	T146_B	F	6_CD4 T cell_Naive_Stem
T146_B_GCTCGCTCATCTATCAATCATGTG-1	T146_B	F	6_CD4 T cell_Naive_Stem
T146_B_AGCGACTCATGCCTCAATCCCAAC-1	T146_B	F	8_Treg_FOXP3
T146_B_GAATCGAGTTAACCACATCCCAAC-1	T146_B	F	4_CD4 T cell_Effector
T146_B_AGTGATCAGGCGAGTCATCATGTG-1	T146_B	F	6_CD4 T cell_Naive_Stem
T146_B_CCCTTGCTCAGGTAGTATCCCAAC-1	T146_B	F	8_Treg_FOXP3
T146_B_CATGTTGTCAAACCGGATCATGTG-1	T146_B	F	6_CD4 T cell_Naive_Stem
T146_B_GACAACTAGGTTGCAGATCCCAAC-1	T146_B	F	4_CD4 T cell_Effector
T146_B_CTTAGTAGTTTGGGCCATCATGTG-1	T146_B	F	4_CD4 T cell_Effector
T146_B_ACGTCAACAGAAAGGTATCCCAAC-1	T146_B	F	6_CD4 T cell_Naive_Stem
T146_B_TATCGCTCATTTGGAGATCCCAAC-1	T146_B	F	4_CD4 T cell_Effector
T146_B_TCTGCCACAGATAGCCATCATGTG-1	T146_B	F	4_CD4 T cell_Effector
T146_B_ACAAGTATCATAGGTAATCATGTG-1	T146_B	F	7_gd T cell_NK_ILC
T146_B_AGCCTGTTCGCCACATATCCCAAC-1	T146_B	F	6_CD4 T cell_Naive_Stem
T146_B_GTCCGTAGTAATTGCCATCATGTG-1	T146_B	F	8_Treg_FOXP3
T146_B_TCTGGCCCACCACATTATCCCAAC-1	T146_B	F	5_CD8A T cell
T146_B_CCCATAGGTAGCCTTGATCCCAAC-1	T146_B	F	4_CD4 T cell_Effector
T146_B_CCTAACTCAGGAGCAAATCATGTG-1	T146_B	F	4_CD4 T cell_Effector
T146_B_ATTTAGGAGCTATCGCATCATGTG-1	T146_B	F	4_CD4 T cell_Effector
T146_B_GTCACAACAGGTTTCTATCATGTG-1	T146_B	F	5_CD8A T cell
T146_B_CCCTTGCTCCAATTACATCATGTG-1	T146_B	F	5_CD8A T cell
T146_B_TATTGCCCATCATAGGATCATGTG-1	T146_B	F	22_B cell
T146_B_ACATTGTTCTACTACGATCATGTG-1	T146_B	F	6_CD4 T cell_Naive_Stem
T146_B_CAATAAGTCGCTATATATCATGTG-1	T146_B	F	6_CD4 T cell_Naive_Stem
T146_B_CTAGTCTCACATAGATATCCCAAC-1	T146_B	F	7_gd T cell_NK_ILC
T146_B_TCTGTGATCACTATGTATCCCAAC-1	T146_B	F	4_CD4 T cell_Effector
T146_B_GCGCAATCAAGGAATAATCATGTG-1	T146_B	F	5_CD8A T cell
T146_B_GTTATCTAGTAACTTCATCCCAAC-1	T146_B	F	4_CD4 T cell_Effector
T146_B_CAGGATTAGTTTCAGTATCCCAAC-1	T146_B	F	5_CD8A T cell
T146_B_GTGGACATCTCAGCACATCCCAAC-1	T146_B	F	6_CD4 T cell_Naive_Stem
T146_B_GGACTTACATGAGCTAATCCCAAC-1	T146_B	F	6_CD4 T cell_Naive_Stem
T146_B_CCTAACGGTTTGCATAATCATGTG-1	T146_B	F	4_CD4 T cell_Effector
T146_B_AAAGTCATCATCGATTATCCCAAC-1	T146_B	F	8_Treg_FOXP3
T146_B_CACAAAGGTGACCTTGATCATGTG-1	T146_B	F	6_CD4 T cell_Naive_Stem
T146_B_TTGCTCAAGTCTACCAATCATGTG-1	T146_B	F	6_CD4 T cell_Naive_Stem
T146_B_CCCTGGATCCAGCTACATCCCAAC-1	T146_B	F	6_CD4 T cell_Naive_Stem
T146_B_TTGAGGTAGGTTACTTATCATGTG-1	T146_B	F	5_CD8A T cell
T146_B_GCTACTATCACATTCGATCCCAAC-1	T146_B	F	6_CD4 T cell_Naive_Stem
T146_B_AGGGAGTAGTTACTCGATCCCAAC-1	T146_B	F	4_CD4 T cell_Effector
T146_B_GCATAATCAATGAAGAATCCCAAC-1	T146_B	F	5_CD8A T cell
T146_B_GAATGCGTCCCTCGCTATCCCAAC-1	T146_B	F	4_CD4 T cell_Effector
T146_B_TTAGTCGTCTCACCTTATCATGTG-1	T146_B	F	5_CD8A T cell
T146_B_GGAACAAAGTCTAACTATCATGTG-1	T146_B	F	4_CD4 T cell_Effector
T146_B_GGCTTGAAGAAAGGCAATCCCAAC-1	T146_B	F	4_CD4 T cell_Effector
T146_B_GGAGCATGTGTTAGAGATCATGTG-1	T146_B	F	5_CD8A T cell
T146_B_CATGCTCAGGTTGTAAATCCCAAC-1	T146_B	F	4_CD4 T cell_Effector
T146_B_TCGATGACAAACCGTAATCCCAAC-1	T146_B	F	6_CD4 T cell_Naive_Stem
T146_B_GCCATAACATGAGTCAATCATGTG-1	T146_B	F	4_CD4 T cell_Effector
T146_B_GCACTAACACGGATACATCCCAAC-1	T146_B	F	6_CD4 T cell_Naive_Stem
T146_B_TTGTGGACAACTAGTGATCATGTG-1	T146_B	F	8_Treg_FOXP3
T146_B_AAAGCGAAGGCCCATTATCCCAAC-1	T146_B	F	6_CD4 T cell_Naive_Stem
T146_B_CGATAGGTCAGGTAGTATCATGTG-1	T146_B	F	7_gd T cell_NK_ILC
T146_B_CATAGGTAGATATTGGATCCCAAC-1	T146_B	F	4_CD4 T cell_Effector
T146_B_TACCGGGCAGGTATATATCATGTG-1	T146_B	F	7_gd T cell_NK_ILC
T146_B_AAGACTCAGCTCCCTCATCCCAAC-1	T146_B	F	6_CD4 T cell_Naive_Stem
T146_B_TAGTTTCAGGTCTTTGATCATGTG-1	T146_B	F	4_CD4 T cell_Effector
T146_B_TTTCATGCACATACCTATCCCAAC-1	T146_B	F	6_CD4 T cell_Naive_Stem
T146_B_ACTGGGTCATGCCTCAATCCCAAC-1	T146_B	F	5_CD8A T cell
T146_B_TCGTTCGCACTAAGGCATCATGTG-1	T146_B	F	6_CD4 T cell_Naive_Stem
T146_B_CCAGAAAGTATATTCGATCCCAAC-1	T146_B	F	5_CD8A T cell
T146_B_ATTTAGGAGCTATCGCATCCCAAC-1	T146_B	F	8_Treg_FOXP3
T146_B_TGGTTTGTCATGAGGTATCATGTG-1	T146_B	F	4_CD4 T cell_Effector
T146_B_TTGTTGTAGGTAACTAATCATGTG-1	T146_B	F	5_CD8A T cell
T146_B_CAAACTTTCCTCAAGCATCCCAAC-1	T146_B	F	5_CD8A T cell
T146_B_GGTGAACGTTGGATAGATCATGTG-1	T146_B	F	4_CD4 T cell_Effector
T146_B_GCTGTAACAGCTAAGCATCATGTG-1	T146_B	F	5_CD8A T cell
T146_B_TAACCAAAGCGTGCTTATCCCAAC-1	T146_B	F	4_CD4 T cell_Effector
T146_B_AGCCCTGTCAAACCGGATCATGTG-1	T146_B	F	4_CD4 T cell_Effector
T146_B_GGCCATCGTATGTTTGATCCCAAC-1	T146_B	F	6_CD4 T cell_Naive_Stem
T146_B_GTTTGGACAAGGTGTCATCATGTG-1	T146_B	F	5_CD8A T cell
T146_B_CAATGCCTCTCAGCACATCATGTG-1	T146_B	F	8_Treg_FOXP3
T146_B_CACTCCCTCATGAGGTATCCCAAC-1	T146_B	F	8_Treg_FOXP3
T146_B_ACCTTTACACCTTTGGATCATGTG-1	T146_B	F	5_CD8A T cell
T146_B_GCATGAGTCACCAGGAATCATGTG-1	T146_B	F	4_CD4 T cell_Effector
T146_B_TAGCCAGAGTATGGTAATCATGTG-1	T146_B	F	8_Treg_FOXP3
T146_B_GTGCAAGTCCCTGGATATCCCAAC-1	T146_B	F	7_gd T cell_NK_ILC
T146_B_TAGGAGGCATGCCTCAATCATGTG-1	T146_B	F	4_CD4 T cell_Effector
T146_B_ACTAGTGCAACCCTATATCATGTG-1	T146_B	F	5_CD8A T cell
T146_B_TGGCCTTAGAGGAGGTATCATGTG-1	T146_B	F	5_CD8A T cell
T146_B_TATTTGCAGTGGCTTCATCATGTG-1	T146_B	F	17_AM_stressed
T146_B_ACTTCCCGTTGCCTGAATCCCAAC-1	T146_B	F	4_CD4 T cell_Effector
T146_B_GCTTTGTCAAGACATTATCCCAAC-1	T146_B	F	5_CD8A T cell
T146_B_ATCTTAGGTTACTTCTATCATGTG-1	T146_B	F	4_CD4 T cell_Effector
T146_B_CACGCATTCAAAGGCTATCCCAAC-1	T146_B	F	8_Treg_FOXP3
T146_B_CATCCTTTCACAAAGCATCCCAAC-1	T146_B	F	5_CD8A T cell
T146_B_TAGCAGGTCTCAGCTAATCCCAAC-1	T146_B	F	19_cDC1_Monocyte
T146_B_TAGGCTGAGCGAATCGATCATGTG-1	T146_B	F	5_CD8A T cell
T146_B_GATGGCTCAATGTGGCATCATGTG-1	T146_B	F	4_CD4 T cell_Effector
T146_B_GACTGAGTCCTGGAAGATCCCAAC-1	T146_B	F	4_CD4 T cell_Effector
T146_B_CTTACTGAGACTAATGATCATGTG-1	T146_B	F	5_CD8A T cell
T146_B_GTGGAAGCACCGGTAGATCCCAAC-1	T146_B	F	5_CD8A T cell
T146_B_CTACTGATCGATTAAGATCCCAAC-1	T146_B	F	4_CD4 T cell_Effector
T146_B_CACAATAAGGTTATCTATCCCAAC-1	T146_B	F	4_CD4 T cell_Effector
T146_B_TACGTTCCACATAGTGATCCCAAC-1	T146_B	F	4_CD4 T cell_Effector
T146_B_TAGGTTAAGCCATAAAATCCCAAC-1	T146_B	F	6_CD4 T cell_Naive_Stem
T146_B_TGTGAGGTCGCTTCGGATCCCAAC-1	T146_B	F	4_CD4 T cell_Effector
T146_B_CAGGTTCTCTGGAAACATCATGTG-1	T146_B	F	8_Treg_FOXP3
T146_B_GCTAACCTCGTGATTTATCATGTG-1	T146_B	F	4_CD4 T cell_Effector
T146_B_AACCTCATCATTGCATATCCCAAC-1	T146_B	F	5_CD8A T cell
T146_B_CAGTGTGAGTTGCGCTATCCCAAC-1	T146_B	F	6_CD4 T cell_Naive_Stem
T146_B_TAGTTGTTCGCTTCAAATCCCAAC-1	T146_B	F	4_CD4 T cell_Effector
T146_B_GCTCGTTAGTTAACAGATCCCAAC-1	T146_B	F	4_CD4 T cell_Effector
T146_B_GTTGGGTCATGCAATGATCATGTG-1	T146_B	F	6_CD4 T cell_Naive_Stem
T146_B_GCTACTATCTTAAGGAATCATGTG-1	T146_B	F	4_CD4 T cell_Effector
T146_B_TCAACTGTCGTGATGGATCATGTG-1	T146_B	F	4_CD4 T cell_Effector
T146_B_GGCAATAGTGTCCTTCATCATGTG-1	T146_B	F	4_CD4 T cell_Effector
T146_B_ATGTTTGGTTCAAGCTATCCCAAC-1	T146_B	F	4_CD4 T cell_Effector
T146_B_GAATGGTTCCTAATCGATCCCAAC-1	T146_B	F	6_CD4 T cell_Naive_Stem
T146_B_TGGTAAGGTAGCTTGTATCCCAAC-1	T146_B	F	4_CD4 T cell_Effector
T146_B_CTTAGTGTCTGTCAGCATCATGTG-1	T146_B	F	5_CD8A T cell
T146_B_AGTATCCGTCAGTGCCATCCCAAC-1	T146_B	F	6_CD4 T cell_Naive_Stem
T146_B_CACAGATAGCTTACTGATCCCAAC-1	T146_B	F	5_CD8A T cell
T146_B_TCTAAGGCAAGCGAAGATCCCAAC-1	T146_B	F	4_CD4 T cell_Effector
T146_B_AGTCATAAGTAGCTAAATCATGTG-1	T146_B	F	5_CD8A T cell
T146_B_GGACTAAGTACTTAGCATCATGTG-1	T146_B	F	6_CD4 T cell_Naive_Stem
T146_B_AGGGCTTCATTGGACAATCCCAAC-1	T146_B	F	7_gd T cell_NK_ILC
T146_B_TCCTTGAAGATAGCCGATCCCAAC-1	T146_B	F	8_Treg_FOXP3
T146_B_ATGGTGAGTGCCCGATATCCCAAC-1	T146_B	F	4_CD4 T cell_Effector
T146_B_TATGGGAGTCTTACTTATCCCAAC-1	T146_B	F	5_CD8A T cell
T146_B_TACCTTTGTTTGCATAATCCCAAC-1	T146_B	F	5_CD8A T cell
T146_B_TGGTAAGGTAACTACCATCCCAAC-1	T146_B	F	8_Treg_FOXP3
T146_B_CATTAGCGTAATCCTAATCATGTG-1	T146_B	F	4_CD4 T cell_Effector
T146_B_CCCATCCTCCCTGGATATCATGTG-1	T146_B	F	4_CD4 T cell_Effector
T146_B_ATTGAGGGTGCACAAAATCCCAAC-1	T146_B	F	5_CD8A T cell
T146_B_CTGAGTCTCGCGGATAATCCCAAC-1	T146_B	F	5_CD8A T cell
T146_B_CTTATGTAGGTTAGCGATCATGTG-1	T146_B	F	6_CD4 T cell_Naive_Stem
T146_B_TGTAACTTCTGGGAATATCCCAAC-1	T146_B	F	4_CD4 T cell_Effector
T146_B_TACCAGCTCCAACATTATCCCAAC-1	T146_B	F	4_CD4 T cell_Effector
T146_B_AGCTAATCAAAGCTCAATCATGTG-1	T146_B	F	7_gd T cell_NK_ILC
T146_B_GGTCTAACACCGTTTGATCCCAAC-1	T146_B	F	22_B cell
T146_B_AGCTCAACACTCAGTTATCATGTG-1	T146_B	F	5_CD8A T cell
T146_B_ATGCCTATCGCCTATAATCCCAAC-1	T146_B	F	5_CD8A T cell
T146_B_AGGACAAAGGTTGTAAATCCCAAC-1	T146_B	F	4_CD4 T cell_Effector
T146_B_AGCCATTGTAGCTATCATCCCAAC-1	T146_B	F	6_CD4 T cell_Naive_Stem
T146_B_TTGACATTCCTCCCACATCATGTG-1	T146_B	F	4_CD4 T cell_Effector
T146_B_TCTAAGTTCAGTAGCGATCCCAAC-1	T146_B	F	4_CD4 T cell_Effector
T146_B_ATGAAAGCACGTTACTATCATGTG-1	T146_B	F	4_CD4 T cell_Effector
T146_B_TCCCTTTAGAAACCCGATCATGTG-1	T146_B	F	5_CD8A T cell
T146_B_AAATCACCACGTTACTATCCCAAC-1	T146_B	F	4_CD4 T cell_Effector
T146_B_TCGTCCCTCTAGCCTAATCATGTG-1	T146_B	F	8_Treg_FOXP3
T146_B_CTGTCAATCCCAGTACATCATGTG-1	T146_B	F	6_CD4 T cell_Naive_Stem
T146_B_GGAGCGAAGCATCTTGATCATGTG-1	T146_B	F	4_CD4 T cell_Effector
T146_B_CCGTAATGTATATTCGATCATGTG-1	T146_B	F	6_CD4 T cell_Naive_Stem
T146_B_CTAGATAAGGCCAACAATCCCAAC-1	T146_B	F	8_Treg_FOXP3
T146_B_CCAGCTTAGCATTACTATCATGTG-1	T146_B	F	6_CD4 T cell_Naive_Stem
T146_B_CGTTACTCAAGTTGCAATCCCAAC-1	T146_B	F	6_CD4 T cell_Naive_Stem
T146_B_CTCAATAGTATGGTGAATCCCAAC-1	T146_B	F	4_CD4 T cell_Effector
T146_B_GCAAGAAAGACAACACATCATGTG-1	T146_B	F	4_CD4 T cell_Effector
T146_B_TTGACATTCAGGGATTATCCCAAC-1	T146_B	F	4_CD4 T cell_Effector
T146_B_TACAACAAGTTGGCCTATCCCAAC-1	T146_B	F	7_gd T cell_NK_ILC
T146_B_CGTTCAATCGGTACGAATCCCAAC-1	T146_B	F	4_CD4 T cell_Effector
T146_B_GGTGTCGCAAACCCAAATCCCAAC-1	T146_B	F	7_gd T cell_NK_ILC
T146_B_ACAACCTGTAATGGATATCATGTG-1	T146_B	F	6_CD4 T cell_Naive_Stem
T146_B_AGGCGAGAGCAGGTTGATCATGTG-1	T146_B	F	17_AM_stressed
T146_B_GTCAACTGTATGGTAGATCATGTG-1	T146_B	F	6_CD4 T cell_Naive_Stem
T146_B_TGTATTGGTACGTTCGATCCCAAC-1	T146_B	F	7_gd T cell_NK_ILC
T146_B_ACCGAAGTCACAAACAATCCCAAC-1	T146_B	F	4_CD4 T cell_Effector
T146_B_TAGTTGTTCGAGGTTGATCCCAAC-1	T146_B	F	6_CD4 T cell_Naive_Stem
T146_B_AACATTGAGACATAGCATCCCAAC-1	T146_B	F	5_CD8A T cell
T146_B_CTTTCATGTTCGGTATATCATGTG-1	T146_B	F	8_Treg_FOXP3
T146_B_TAGTGGCCAGCCATAAATCCCAAC-1	T146_B	F	6_CD4 T cell_Naive_Stem
T146_B_ACTTAGTTCCGGATAGATCCCAAC-1	T146_B	F	6_CD4 T cell_Naive_Stem
T146_B_AACCAGGTCGAAACTAATCATGTG-1	T146_B	F	6_CD4 T cell_Naive_Stem
T146_B_AAGGGAGGTATCCGCAATCATGTG-1	T146_B	F	4_CD4 T cell_Effector
T146_B_TTTCAGTAGCTTGAAAATCCCAAC-1	T146_B	F	5_CD8A T cell
T146_B_CGTGTTTCACACTGGGATCCCAAC-1	T146_B	F	4_CD4 T cell_Effector
T146_B_AGCGTTTGTCACCAGCATCATGTG-1	T146_B	F	8_Treg_FOXP3
T146_B_GTCGATTGTTGTCAGTATCCCAAC-1	T146_B	F	5_CD8A T cell
T146_B_CCCATTAAGCGGCTTTATCATGTG-1	T146_B	F	5_CD8A T cell
T146_B_CGCTATATCAGGTCGAATCCCAAC-1	T146_B	F	22_B cell
T146_B_TTCTATCGTCCATCCTATCATGTG-1	T146_B	F	6_CD4 T cell_Naive_Stem
T146_B_AGATTCAAGGCTTTATATCCCAAC-1	T146_B	F	4_CD4 T cell_Effector
T146_B_TAGCGGATCGCTTCGGATCCCAAC-1	T146_B	F	23_Mast cell
T146_B_CGAGGAGAGCTTCTAGATCATGTG-1	T146_B	F	6_CD4 T cell_Naive_Stem
T146_B_GTGTGCGCAGTAAGTTATCATGTG-1	T146_B	F	5_CD8A T cell
T146_B_TAACCTTAGATGCAACATCATGTG-1	T146_B	F	4_CD4 T cell_Effector
T146_B_CACTATGTCAAGGTCGATCATGTG-1	T146_B	F	6_CD4 T cell_Naive_Stem
T146_B_AACTTGTTCGGGCAGTATCATGTG-1	T146_B	F	4_CD4 T cell_Effector
T146_B_TGCAGGATCGGTACGAATCCCAAC-1	T146_B	F	5_CD8A T cell
T146_B_GATGGTAGTCCATCCTATCCCAAC-1	T146_B	F	5_CD8A T cell
T146_B_CCAACTGGTAGCCTTGATCCCAAC-1	T146_B	F	4_CD4 T cell_Effector
T146_B_GAGCTGGGTCTACCTCATCCCAAC-1	T146_B	F	5_CD8A T cell
T146_B_AGAAGCAAGCAAATTGATCATGTG-1	T146_B	F	4_CD4 T cell_Effector
T146_B_TGCTGGTTCTGTGACCATCATGTG-1	T146_B	F	5_CD8A T cell
T146_B_GGAACAAAGTACCCACATCATGTG-1	T146_B	F	4_CD4 T cell_Effector
T146_B_GAGCTAGTCTTGAAAGATCATGTG-1	T146_B	F	7_gd T cell_NK_ILC
T146_B_ATAACCCGTACTTCAAATCATGTG-1	T146_B	F	4_CD4 T cell_Effector
T146_B_CATATTGGTTTAGTTGATCATGTG-1	T146_B	F	4_CD4 T cell_Effector
T146_B_TCTTTGTGTTGCTGTGATCATGTG-1	T146_B	F	7_gd T cell_NK_ILC
T146_B_ATTGATGAGCCATCACATCCCAAC-1	T146_B	F	6_CD4 T cell_Naive_Stem
T146_B_TCCCGTTGTGCTCATGATCATGTG-1	T146_B	F	6_CD4 T cell_Naive_Stem
T146_B_TAGAAACGTCTGTGATATCATGTG-1	T146_B	F	6_CD4 T cell_Naive_Stem
T146_B_CAGAATGGTGCCCTTTATCATGTG-1	T146_B	F	5_CD8A T cell
T146_B_GTTATTGGTCAATGTCATCATGTG-1	T146_B	F	4_CD4 T cell_Effector
T146_B_GATGGCCAGCTTAAAGATCCCAAC-1	T146_B	F	4_CD4 T cell_Effector
T146_B_AAAGCGAAGCTTGAGGATCCCAAC-1	T146_B	F	4_CD4 T cell_Effector
T146_B_CGTAGCGCAATAACCGATCATGTG-1	T146_B	F	8_Treg_FOXP3
T146_B_CATGCCAGTTCTCAAAATCCCAAC-1	T146_B	F	6_CD4 T cell_Naive_Stem
T146_B_GTAGCCCGTCATTACAATCATGTG-1	T146_B	F	5_CD8A T cell
T146_B_TCGATGACATCACAGAATCATGTG-1	T146_B	F	9_T cell_proliferating
T146_B_TACGTTAGTGTGTTACATCATGTG-1	T146_B	F	7_gd T cell_NK_ILC
T146_B_GGCCGTTGTTCATTGAATCATGTG-1	T146_B	F	6_CD4 T cell_Naive_Stem
T146_B_TGTAACTTCTATCACGATCCCAAC-1	T146_B	F	6_CD4 T cell_Naive_Stem
T146_B_GCGAATGTCACCAGCTATCCCAAC-1	T146_B	F	7_gd T cell_NK_ILC
T146_B_GCGAGGTTCAATTGGAATCATGTG-1	T146_B	F	7_gd T cell_NK_ILC
T146_B_CTCATAAGTTCTGGCAATCATGTG-1	T146_B	F	23_Mast cell
T146_B_GATTAGTCAAACACGCATCATGTG-1	T146_B	F	4_CD4 T cell_Effector
T146_B_GAATAACGTAATTGCCATCCCAAC-1	T146_B	F	4_CD4 T cell_Effector
T146_B_AGTAACGGTACAAACGATCATGTG-1	T146_B	F	8_Treg_FOXP3
T146_B_TAAGCTTTCAGTAGCGATCCCAAC-1	T146_B	F	5_CD8A T cell
T146_B_GTTCCATCATGAGCTAATCCCAAC-1	T146_B	F	4_CD4 T cell_Effector
T146_B_GGACCAGGTGCATCGCATCCCAAC-1	T146_B	F	8_Treg_FOXP3
T146_B_GGAGGATAGTTGACGGATCCCAAC-1	T146_B	F	4_CD4 T cell_Effector
T146_B_TACCTGCAGCTACGTCATCCCAAC-1	T146_B	F	4_CD4 T cell_Effector
T146_B_CAATAGCAGCCCTGATATCATGTG-1	T146_B	F	8_Treg_FOXP3
T146_B_CCAGCTAGTTCCGTGAATCCCAAC-1	T146_B	F	5_CD8A T cell
T146_B_ACAACATCATTACTTGATCATGTG-1	T146_B	F	6_CD4 T cell_Naive_Stem
T146_B_GCTAAATCACATTCGTATCCCAAC-1	T146_B	F	6_CD4 T cell_Naive_Stem
T146_B_ATTGACTTCTCACTAGATCATGTG-1	T146_B	F	5_CD8A T cell
T146_B_CATATTGGTCGTAACTATCCCAAC-1	T146_B	F	4_CD4 T cell_Effector
T146_B_TAGCGGATCCAACAGGATCCCAAC-1	T146_B	F	23_Mast cell
T146_B_GTGGATTAGCTCGACTATCATGTG-1	T146_B	F	4_CD4 T cell_Effector
T146_B_GCCGCTTCACGGTCGAATCATGTG-1	T146_B	F	5_CD8A T cell
T146_B_TGGATCGAGGCTTAGGATCCCAAC-1	T146_B	F	6_CD4 T cell_Naive_Stem
T146_B_CACAAAGGTGTTAGAGATCATGTG-1	T146_B	F	6_CD4 T cell_Naive_Stem
T146_B_CACAGCAAGATGCAACATCATGTG-1	T146_B	F	6_CD4 T cell_Naive_Stem
T146_B_CATTGTGTCCGCCACAATCCCAAC-1	T146_B	F	6_CD4 T cell_Naive_Stem
T146_B_GTCCGTAGTGTCCAGCATCCCAAC-1	T146_B	F	4_CD4 T cell_Effector
T146_B_CATAATGAGCTTGATTATCATGTG-1	T146_B	F	6_CD4 T cell_Naive_Stem
T146_B_ACCGGTTTCTTCGCCCATCATGTG-1	T146_B	F	7_gd T cell_NK_ILC
T146_B_AGGCCAGGTGGAAGCTATCCCAAC-1	T146_B	F	4_CD4 T cell_Effector
T146_B_CTTAGTGTCTTACTCCATCATGTG-1	T146_B	F	6_CD4 T cell_Naive_Stem
T146_B_GGAGTCATCTTCGCTTATCATGTG-1	T146_B	F	5_CD8A T cell
T146_B_TAACACGCAGTGAGGAATCCCAAC-1	T146_B	F	5_CD8A T cell
T146_B_TTCACTTGTCAATGTCATCCCAAC-1	T146_B	F	4_CD4 T cell_Effector
T146_B_CTTTCGTTCCGCAATCATCATGTG-1	T146_B	F	4_CD4 T cell_Effector
T146_B_GACATCCTCGCCTGCAATCATGTG-1	T146_B	F	6_CD4 T cell_Naive_Stem
T146_B_CTGTGTGGTGGTTATCATCCCAAC-1	T146_B	F	4_CD4 T cell_Effector
T146_B_CATGCCAGTTAAGGATATCATGTG-1	T146_B	F	8_Treg_FOXP3
T146_B_CTTCAATAGGTTATCTATCCCAAC-1	T146_B	F	5_CD8A T cell
T146_B_GTTAGTCGTAGTAGCAATCATGTG-1	T146_B	F	5_CD8A T cell
T146_B_AGAAACCTCCGAAAGTATCATGTG-1	T146_B	F	4_CD4 T cell_Effector
T146_B_CGCTATATCCCAGTACATCCCAAC-1	T146_B	F	8_Treg_FOXP3
T146_B_GCGCTTAGTACCGCACATCCCAAC-1	T146_B	F	8_Treg_FOXP3
T146_B_AATGCGCCACTAGTCTATCCCAAC-1	T146_B	F	5_CD8A T cell
T146_B_ACCTGGAAGTCATAAGATCATGTG-1	T146_B	F	5_CD8A T cell
T146_B_AGACTCCTCGTCAATTATCATGTG-1	T146_B	F	5_CD8A T cell
T146_B_TCCTAAGTCGGCTAAGATCATGTG-1	T146_B	F	4_CD4 T cell_Effector
T146_B_ACCCTGGTCCCGCTGAATCATGTG-1	T146_B	F	4_CD4 T cell_Effector
T146_B_ATTACGTTCACATTACATCATGTG-1	T146_B	F	6_CD4 T cell_Naive_Stem
T146_B_TCTATTGCATCGGGCAATCATGTG-1	T146_B	F	5_CD8A T cell
T146_B_AGTGATTCAACTAGTGATCATGTG-1	T146_B	F	6_CD4 T cell_Naive_Stem
T146_B_ATTTGTGGTTGCTGTGATCCCAAC-1	T146_B	F	4_CD4 T cell_Effector
T146_B_GGGAGTGAGCTGATGGATCCCAAC-1	T146_B	F	4_CD4 T cell_Effector
T146_B_AAGGCCATCACCAGGAATCATGTG-1	T146_B	F	6_CD4 T cell_Naive_Stem
T146_B_CCCTTGCTCCGGATAGATCCCAAC-1	T146_B	F	6_CD4 T cell_Naive_Stem
T146_B_GCAACTTGTTGTTGGTATCCCAAC-1	T146_B	F	4_CD4 T cell_Effector
T146_B_ATCCCAATCGCCTCTCATCCCAAC-1	T146_B	F	4_CD4 T cell_Effector
T146_B_TCCAATAGTAGCGCGAATCATGTG-1	T146_B	F	6_CD4 T cell_Naive_Stem
T146_B_CTGCAACTCGTCAATTATCATGTG-1	T146_B	F	4_CD4 T cell_Effector
T146_B_TCAGGTTGTAACCGCCATCCCAAC-1	T146_B	F	4_CD4 T cell_Effector
T146_B_GAATCACAGCCATCACATCATGTG-1	T146_B	F	4_CD4 T cell_Effector
T146_B_CGCATCCCACGGGCTAATCATGTG-1	T146_B	F	5_CD8A T cell
T146_B_CATAGAGGTATTGACCATCATGTG-1	T146_B	F	4_CD4 T cell_Effector
T146_B_AGGTTCTGTAGTAACGATCCCAAC-1	T146_B	F	6_CD4 T cell_Naive_Stem
T146_B_CTAGGCTTCCTTAGATATCCCAAC-1	T146_B	F	6_CD4 T cell_Naive_Stem
T146_B_GAGGTTTAGTGCAACGATCATGTG-1	T146_B	F	8_Treg_FOXP3
T146_B_ACTTCCTTCGCACACTATCATGTG-1	T146_B	F	4_CD4 T cell_Effector
T146_B_AAATGGTGTTCCGTGAATCCCAAC-1	T146_B	F	6_CD4 T cell_Naive_Stem
T146_B_GACAGGCTCTAATCGTATCCCAAC-1	T146_B	F	7_gd T cell_NK_ILC
T146_B_ACCCTCCTCGCTTGGTATCATGTG-1	T146_B	F	5_CD8A T cell
T146_B_CTGATTTAGCGATGGCATCATGTG-1	T146_B	F	9_T cell_proliferating
T146_B_GCTAACTGTAGTAGCAATCATGTG-1	T146_B	F	6_CD4 T cell_Naive_Stem
T146_B_AATGTGATCGCTTGACATCCCAAC-1	T146_B	F	6_CD4 T cell_Naive_Stem
T146_B_CAAGGTCCATTACACCATCCCAAC-1	T146_B	F	5_CD8A T cell
T146_B_CCACTATCATTTCGCGATCATGTG-1	T146_B	F	4_CD4 T cell_Effector
T146_B_TCGTTGCAGGTTGCTCATCATGTG-1	T146_B	F	17_AM_stressed
T146_B_GAGATACTCAAAGGCTATCATGTG-1	T146_B	F	5_CD8A T cell
T146_B_CCAGCTAGTTAACGAGATCATGTG-1	T146_B	F	6_CD4 T cell_Naive_Stem
T146_B_CGACATTGTGAGAAGGATCATGTG-1	T146_B	F	6_CD4 T cell_Naive_Stem
T146_B_CATTGTCCACATAGATATCCCAAC-1	T146_B	F	5_CD8A T cell
T146_B_TTCAGGACATAGTCAGATCCCAAC-1	T146_B	F	4_CD4 T cell_Effector
T146_B_CAATAAGTCGCTTCAAATCATGTG-1	T146_B	F	6_CD4 T cell_Naive_Stem
T146_B_GGCTTGCGTCCTTATTATCATGTG-1	T146_B	F	4_CD4 T cell_Effector
T146_B_TCTGTAAGTTGTCATAATCCCAAC-1	T146_B	F	6_CD4 T cell_Naive_Stem
T146_B_TCATTTGCAGCGATCGATCCCAAC-1	T146_B	F	6_CD4 T cell_Naive_Stem
T146_B_GCTATCCAGTTTCGCAATCATGTG-1	T146_B	F	5_CD8A T cell
T146_B_GCATTACGTATCCGCAATCCCAAC-1	T146_B	F	5_CD8A T cell
T146_B_GCCGCTTCAATCGTTCATCCCAAC-1	T146_B	F	4_CD4 T cell_Effector
T146_B_GACGAGGAGGTTAGGTATCATGTG-1	T146_B	F	6_CD4 T cell_Naive_Stem
T146_B_ACAGTTGCACCTAAAGATCATGTG-1	T146_B	F	7_gd T cell_NK_ILC
T146_B_TGAGTCGAGGTAACTAATCCCAAC-1	T146_B	F	4_CD4 T cell_Effector
T146_B_GCTACTATCAGTTAGAATCCCAAC-1	T146_B	F	4_CD4 T cell_Effector
T146_B_TCAATGGCAACGTTAGATCATGTG-1	T146_B	F	8_Treg_FOXP3
T146_B_TGGTTTAGTACCGCACATCATGTG-1	T146_B	F	6_CD4 T cell_Naive_Stem
T146_B_CTCGCTTGTTGCGCTAATCATGTG-1	T146_B	F	6_CD4 T cell_Naive_Stem
T146_B_AGTGGATTCACCTAATATCCCAAC-1	T146_B	F	8_Treg_FOXP3
T146_B_TTAACCGTCCTCCCACATCATGTG-1	T146_B	F	6_CD4 T cell_Naive_Stem
T146_B_GTGGGAACAATTCGGAATCCCAAC-1	T146_B	F	4_CD4 T cell_Effector
T146_B_CTTTCGTTCCAGAAACATCATGTG-1	T146_B	F	8_Treg_FOXP3
T146_B_GATCATGCAGTGAGAGATCCCAAC-1	T146_B	F	5_CD8A T cell
T146_B_TATGTCCCAGAAAGGTATCCCAAC-1	T146_B	F	5_CD8A T cell
T146_B_CAGTGAGTCCCTCTCAATCATGTG-1	T146_B	F	4_CD4 T cell_Effector
T146_B_CATCGGTTCAATTTGCATCATGTG-1	T146_B	F	4_CD4 T cell_Effector
T146_B_CGATAGCCATGTGGGTATCCCAAC-1	T146_B	F	6_CD4 T cell_Naive_Stem
T146_B_GGGACAACAGGAGCAAATCCCAAC-1	T146_B	F	6_CD4 T cell_Naive_Stem
T146_B_TTGTGATTCTATCACGATCATGTG-1	T146_B	F	4_CD4 T cell_Effector
T146_B_GATTGATCACCTGGTCATCCCAAC-1	T146_B	F	4_CD4 T cell_Effector
T146_B_TTGAATCTCCAATACTATCATGTG-1	T146_B	F	5_CD8A T cell
T146_B_AACCAAATCGACTCACATCCCAAC-1	T146_B	F	4_CD4 T cell_Effector
T146_B_AGCTAATCAATTCGGAATCATGTG-1	T146_B	F	4_CD4 T cell_Effector
T146_B_TAGGCTTGTTTCTAAGATCATGTG-1	T146_B	F	6_CD4 T cell_Naive_Stem
T146_B_GTGCTCAGTGCTGCACATCATGTG-1	T146_B	F	4_CD4 T cell_Effector
T146_B_TATGACTTCTAACTACATCATGTG-1	T146_B	F	6_CD4 T cell_Naive_Stem
T146_B_GCCATAACAAACCTGAATCATGTG-1	T146_B	F	9_T cell_proliferating
T146_B_GGCCAGTAGACCTTGCATCCCAAC-1	T146_B	F	5_CD8A T cell
T146_B_TGACGTACAAGGTGTCATCATGTG-1	T146_B	F	8_Treg_FOXP3
T146_B_ACCCTTCGTACGTAAGATCCCAAC-1	T146_B	F	8_Treg_FOXP3
T146_B_AGCAGCCAGGCCATTCATCATGTG-1	T146_B	F	4_CD4 T cell_Effector
T146_B_GGCACGTAGTCGAAACATCCCAAC-1	T146_B	F	4_CD4 T cell_Effector
T146_B_TGCTTAAGTAGCTATCATCCCAAC-1	T146_B	F	5_CD8A T cell
T146_B_TCCCATAAGCACTACCATCATGTG-1	T146_B	F	7_gd T cell_NK_ILC
T146_B_TTTGCTCTCTGGCTACATCATGTG-1	T146_B	F	9_T cell_proliferating
T146_B_CCAGAACCAAATGACTATCCCAAC-1	T146_B	F	5_CD8A T cell
T146_B_AGTGCTGAGCAAACCGATCATGTG-1	T146_B	F	6_CD4 T cell_Naive_Stem
T146_B_AATTGACCAGAGAGCAATCATGTG-1	T146_B	F	6_CD4 T cell_Naive_Stem
T146_B_GTTGTGACACCTATCGATCCCAAC-1	T146_B	F	4_CD4 T cell_Effector
T146_B_AGGCCTAAGATAATCGATCATGTG-1	T146_B	F	4_CD4 T cell_Effector
T146_B_ACTACTAGTAATTGCCATCATGTG-1	T146_B	F	4_CD4 T cell_Effector
T146_B_GCTCCTGAGCTTGAAAATCATGTG-1	T146_B	F	8_Treg_FOXP3
T146_B_TTGAGGAGTGGAAGCTATCATGTG-1	T146_B	F	6_CD4 T cell_Naive_Stem
T146_B_AGTGATTCATCAAGCAATCATGTG-1	T146_B	F	4_CD4 T cell_Effector
T146_B_AACTAACCACATGCTTATCATGTG-1	T146_B	F	7_gd T cell_NK_ILC
T146_B_TTCCAAAGTAACGGGTATCATGTG-1	T146_B	F	8_Treg_FOXP3
T146_B_GTATGGGTCGCCTCGAATCCCAAC-1	T146_B	F	5_CD8A T cell
T146_B_TTGTGGACACCTTCTCATCCCAAC-1	T146_B	F	5_CD8A T cell
T146_B_ATCTTAGGTAAGCTAGATCATGTG-1	T146_B	F	6_CD4 T cell_Naive_Stem
T146_B_TAACTGTTCGCTTGACATCCCAAC-1	T146_B	F	8_Treg_FOXP3
T146_B_CATAGGTAGTGTGCAGATCATGTG-1	T146_B	F	5_CD8A T cell
T146_B_GCTTCTAAGAGGCGTCATCATGTG-1	T146_B	F	7_gd T cell_NK_ILC
T146_B_ATACCTGTCATAACCTATCATGTG-1	T146_B	F	4_CD4 T cell_Effector
T146_B_CCCTGACCAGGAATAAATCATGTG-1	T146_B	F	5_CD8A T cell
T146_B_TCAACATTCTAATTGCATCATGTG-1	T146_B	F	5_CD8A T cell
T146_B_GTGGACATCCTCCCACATCCCAAC-1	T146_B	F	5_CD8A T cell
T146_B_CAAAGGGCAGGAGCAAATCATGTG-1	T146_B	F	5_CD8A T cell
T146_B_GGCAAATTCCCGTTGGATCCCAAC-1	T146_B	F	5_CD8A T cell
T146_B_CAATGTTTCCACAATTATCATGTG-1	T146_B	F	4_CD4 T cell_Effector
T146_B_CACTCCCTCAACCTATATCATGTG-1	T146_B	F	5_CD8A T cell
T146_B_GATATGATCGTAAAGCATCCCAAC-1	T146_B	F	5_CD8A T cell
T146_B_AATCGTTTCCCATAGCATCATGTG-1	T146_B	F	4_CD4 T cell_Effector
T146_B_CATTCCTTCTCTCGCCATCCCAAC-1	T146_B	F	6_CD4 T cell_Naive_Stem
T146_B_AAAGATGCAAATAAGGATCATGTG-1	T146_B	F	4_CD4 T cell_Effector
T146_B_CATGCTTCAAATAGGAATCCCAAC-1	T146_B	F	8_Treg_FOXP3
T146_B_TAATAGCCAGCCAGCAATCCCAAC-1	T146_B	F	5_CD8A T cell
T146_B_GCTAATAAGCTCGATCATCCCAAC-1	T146_B	F	4_CD4 T cell_Effector
T146_B_GTTTCACCAATATGCGATCCCAAC-1	T146_B	F	5_CD8A T cell
T146_B_AGCGCGAGTGAATCTCATCATGTG-1	T146_B	F	6_CD4 T cell_Naive_Stem
T146_B_ATCGTTAGTTAACGGAATCATGTG-1	T146_B	F	6_CD4 T cell_Naive_Stem
T146_B_GTCGGTTTCACTGTCAATCATGTG-1	T146_B	F	4_CD4 T cell_Effector
T146_B_GGTAACCCAACTTGTCATCATGTG-1	T146_B	F	8_Treg_FOXP3
T146_B_CCAATTTAGTCATGAAATCATGTG-1	T146_B	F	23_Mast cell
T146_B_GCCCATAGTTAGTGGAATCCCAAC-1	T146_B	F	6_CD4 T cell_Naive_Stem
T146_B_ACATTGTTCTTCGCTTATCATGTG-1	T146_B	F	4_CD4 T cell_Effector
T146_B_TGACTACGTTTATCGAATCATGTG-1	T146_B	F	5_CD8A T cell
T146_B_GGTGCACAGTGCAACGATCCCAAC-1	T146_B	F	9_T cell_proliferating
T146_B_AGTCAGCCAACCGTGGATCATGTG-1	T146_B	F	4_CD4 T cell_Effector
T146_B_AATACTGAGACCATTTATCCCAAC-1	T146_B	F	8_Treg_FOXP3
T146_B_CATTGTGTCTAACTACATCATGTG-1	T146_B	F	7_gd T cell_NK_ILC
T146_B_TTGCGCTAGTACGGGCATCCCAAC-1	T146_B	F	4_CD4 T cell_Effector
T146_B_CTTTAGTAGTCTACCAATCATGTG-1	T146_B	F	4_CD4 T cell_Effector
T146_B_GAGCTATAGTCACACCATCCCAAC-1	T146_B	F	4_CD4 T cell_Effector
T146_B_GTATTACTCGGGATGCATCATGTG-1	T146_B	F	8_Treg_FOXP3
T146_B_GCATGAGTCCGCCTCTATCCCAAC-1	T146_B	F	5_CD8A T cell
T146_B_GGCTAATAGCTTACCAATCCCAAC-1	T146_B	F	9_T cell_proliferating
T146_B_AGGCTTGAGACTCAAAATCATGTG-1	T146_B	F	8_Treg_FOXP3
T146_B_GAGGTCCAGGGTCTAGATCCCAAC-1	T146_B	F	4_CD4 T cell_Effector
T146_B_CGGTGCACAATGGATTATCATGTG-1	T146_B	F	6_CD4 T cell_Naive_Stem
T146_B_ATGGGACGTTCCGCAAATCCCAAC-1	T146_B	F	6_CD4 T cell_Naive_Stem
T146_B_TGTTGCATCGAACGTGATCATGTG-1	T146_B	F	6_CD4 T cell_Naive_Stem
T146_B_TGAGTCGAGTAGCCTCATCCCAAC-1	T146_B	F	4_CD4 T cell_Effector
T146_B_GCAGCAATCACTTGATATCATGTG-1	T146_B	F	6_CD4 T cell_Naive_Stem
T146_B_AGCCTCTAGCATGTGGATCATGTG-1	T146_B	F	6_CD4 T cell_Naive_Stem
T146_B_GCTAACGAGGTAATGCATCCCAAC-1	T146_B	F	8_Treg_FOXP3
T146_B_CAGTGTGAGTAGCGCAATCCCAAC-1	T146_B	F	5_CD8A T cell
T146_B_CGTACTTCAGGCTAACATCCCAAC-1	T146_B	F	4_CD4 T cell_Effector
T146_B_GATTGGCCACCAGCCTATCCCAAC-1	T146_B	F	6_CD4 T cell_Naive_Stem
T146_B_TTGCGCAGTTCCGTGAATCCCAAC-1	T146_B	F	6_CD4 T cell_Naive_Stem
T146_B_CGTACTTCAATCGTGAATCATGTG-1	T146_B	F	8_Treg_FOXP3
T146_B_TGGCGGTAGGGCCTTTATCATGTG-1	T146_B	F	4_CD4 T cell_Effector
T146_B_TCGGCTAGTTTAACCAATCCCAAC-1	T146_B	F	4_CD4 T cell_Effector
T146_B_AGCGTTTGTCATCCTCATCATGTG-1	T146_B	F	7_gd T cell_NK_ILC
T146_B_GCGCCTATCAACCGGAATCATGTG-1	T146_B	F	6_CD4 T cell_Naive_Stem
T146_B_CGCCATCCATCTATGCATCATGTG-1	T146_B	F	5_CD8A T cell
T146_B_CCATGGTTCCGAATTTATCCCAAC-1	T146_B	F	5_CD8A T cell
T146_B_AGAGAGCAGCCATTTGATCCCAAC-1	T146_B	F	8_Treg_FOXP3
T146_B_CTTGACTCACTATGTCATCATGTG-1	T146_B	F	6_CD4 T cell_Naive_Stem
T146_B_GGTTTCCAGAGGATGAATCCCAAC-1	T146_B	F	6_CD4 T cell_Naive_Stem
T146_B_GGCATTTGTTTGGCCAATCATGTG-1	T146_B	F	7_gd T cell_NK_ILC
T146_B_GACCTTCAGATAGCTAATCATGTG-1	T146_B	F	5_CD8A T cell
T146_B_GCTTAGGAGAAGCAAGATCATGTG-1	T146_B	F	5_CD8A T cell
T146_B_AAGGTATGTTCGAATCATCCCAAC-1	T146_B	F	4_CD4 T cell_Effector
T146_B_TATGTTGGTGTGTTACATCATGTG-1	T146_B	F	6_CD4 T cell_Naive_Stem
T146_B_AATTTGGAGATGAAGGATCCCAAC-1	T146_B	F	4_CD4 T cell_Effector
T146_B_GTATGTAAGGTTGCAGATCCCAAC-1	T146_B	F	8_Treg_FOXP3
T146_B_GAGGAGTAGTTAGGGTATCATGTG-1	T146_B	F	9_T cell_proliferating
T146_B_GAACTTGCACCGGCAAATCCCAAC-1	T146_B	F	6_CD4 T cell_Naive_Stem
T146_B_TCGCTCGAGCGAATGTATCATGTG-1	T146_B	F	4_CD4 T cell_Effector
T146_B_CGTTTGGGTTTGTGACATCATGTG-1	T146_B	F	6_CD4 T cell_Naive_Stem
T146_B_AGGTGAGCACTATCACATCATGTG-1	T146_B	F	5_CD8A T cell
T146_B_CTGTGGCGTATTTCGAATCCCAAC-1	T146_B	F	5_CD8A T cell
T146_B_GCAACGGGTTGCGGGAATCCCAAC-1	T146_B	F	6_CD4 T cell_Naive_Stem
T146_B_ATTTAGGAGGCGCAACATCATGTG-1	T146_B	F	4_CD4 T cell_Effector
T146_B_GGTTAATCAGGAATAAATCATGTG-1	T146_B	F	6_CD4 T cell_Naive_Stem
T146_B_CTTGCACAGATGAAGGATCATGTG-1	T146_B	F	6_CD4 T cell_Naive_Stem
T146_B_GATGCAAGTTTACTGAATCATGTG-1	T146_B	F	7_gd T cell_NK_ILC
T146_B_AAGGAGCAGGAACCATATCATGTG-1	T146_B	F	8_Treg_FOXP3
T146_B_AACCTAAAGCAAAGCTATCATGTG-1	T146_B	F	5_CD8A T cell
T146_B_GTAGTCCTCGAGAGAAATCCCAAC-1	T146_B	F	4_CD4 T cell_Effector
T146_B_CTGTGGCGTCATCCTCATCATGTG-1	T146_B	F	4_CD4 T cell_Effector
T146_B_CGGGTTAAGTGAGGAAATCATGTG-1	T146_B	F	7_gd T cell_NK_ILC
T146_B_GGAATCTAGTTACATCATCATGTG-1	T146_B	F	4_CD4 T cell_Effector
T146_B_GGAGTCTCATTTCGACATCATGTG-1	T146_B	F	6_CD4 T cell_Naive_Stem
T146_B_GGTTAAATCCCTGGATATCATGTG-1	T146_B	F	6_CD4 T cell_Naive_Stem
T146_B_CGTGAACCATCCGTCAATCCCAAC-1	T146_B	F	4_CD4 T cell_Effector
T146_B_AAAGCCTAGTCACACCATCCCAAC-1	T146_B	F	5_CD8A T cell
T146_B_TATTGCAGTACTTATGATCCCAAC-1	T146_B	F	4_CD4 T cell_Effector
T146_B_CCAAAGCCATAAGCTGATCCCAAC-1	T146_B	F	5_CD8A T cell
T146_B_GGTTTACGTAGCGGATATCATGTG-1	T146_B	F	4_CD4 T cell_Effector
T146_B_TTAAGGATCGCCTAGTATCATGTG-1	T146_B	F	7_gd T cell_NK_ILC
T146_B_AGGCCAGGTTACCGTGATCCCAAC-1	T146_B	F	4_CD4 T cell_Effector
T146_B_GGCACTAAGGCGATATATCATGTG-1	T146_B	F	8_Treg_FOXP3
T146_B_TGTCATCCATTTGGCTATCCCAAC-1	T146_B	F	5_CD8A T cell
T146_B_TCGACTCAGGTGAGAAATCCCAAC-1	T146_B	F	4_CD4 T cell_Effector
T146_B_CCATGGTTCGAGCTAGATCCCAAC-1	T146_B	F	6_CD4 T cell_Naive_Stem
T146_B_CGACACAAGGCCATGAATCATGTG-1	T146_B	F	6_CD4 T cell_Naive_Stem
T146_B_TGCCCTGAGACTATTCATCATGTG-1	T146_B	F	4_CD4 T cell_Effector
T146_B_CACTCCCTCCATCCGGATCATGTG-1	T146_B	F	6_CD4 T cell_Naive_Stem
T146_B_TCCAATAGTGGATGCGATCATGTG-1	T146_B	F	6_CD4 T cell_Naive_Stem
T146_B_TCGTTGCAGGCCTCTGATCATGTG-1	T146_B	F	6_CD4 T cell_Naive_Stem
T146_B_ACGATTGCAAGGGTCTATCCCAAC-1	T146_B	F	6_CD4 T cell_Naive_Stem
T146_B_GCTCACTAGGCGCGATATCATGTG-1	T146_B	F	6_CD4 T cell_Naive_Stem
T146_B_CGATTTAGTTAGTGCTATCCCAAC-1	T146_B	F	4_CD4 T cell_Effector
T146_B_TTAACGTTCTGGTCTAATCCCAAC-1	T146_B	F	5_CD8A T cell
T146_B_GTTTACGTCCTTAGATATCATGTG-1	T146_B	F	7_gd T cell_NK_ILC
T146_B_TCGAACCTCTCTCGCCATCCCAAC-1	T146_B	F	6_CD4 T cell_Naive_Stem
T146_B_TATGACTTCGCCTGCAATCATGTG-1	T146_B	F	8_Treg_FOXP3
T146_B_ACCGGCTGTATGGTCTATCATGTG-1	T146_B	F	6_CD4 T cell_Naive_Stem
T146_B_CGTTGTCAGTTACCCAATCCCAAC-1	T146_B	F	4_CD4 T cell_Effector
T146_B_ATACGTAAGGTGAGTTATCATGTG-1	T146_B	F	5_CD8A T cell
T146_B_AGTCAGCCAATGAGCCATCATGTG-1	T146_B	F	5_CD8A T cell
T146_B_GGAGGTACAGCTTAAGATCATGTG-1	T146_B	F	5_CD8A T cell
T146_B_CCCATTAAGACAACACATCATGTG-1	T146_B	F	4_CD4 T cell_Effector
T146_B_CCCTGAGTCGCTTGGTATCCCAAC-1	T146_B	F	7_gd T cell_NK_ILC
T146_B_CTTAGAGCAACTAAACATCATGTG-1	T146_B	F	6_CD4 T cell_Naive_Stem
T146_B_TTGTGGACAGCACTAAATCATGTG-1	T146_B	F	5_CD8A T cell
T146_B_CAAATTGAGCTATCGCATCATGTG-1	T146_B	F	7_gd T cell_NK_ILC
T146_B_TAGGTTGCAACGACTAATCATGTG-1	T146_B	F	5_CD8A T cell
T146_B_ACCGCCATCTAATGAGATCATGTG-1	T146_B	F	7_gd T cell_NK_ILC
T146_B_GGGCTAATCCCATAGCATCCCAAC-1	T146_B	F	4_CD4 T cell_Effector
T146_B_TGGCTACTCATCCAGCATCCCAAC-1	T146_B	F	5_CD8A T cell
T146_B_ACTAGGTAGGTTAGTAATCCCAAC-1	T146_B	F	6_CD4 T cell_Naive_Stem
T146_B_ATTGATGAGTTAACAGATCCCAAC-1	T146_B	F	7_gd T cell_NK_ILC
T146_B_TCGGCCATCGAAACTAATCATGTG-1	T146_B	F	4_CD4 T cell_Effector
T146_B_GCGCACACAATGGGAGATCATGTG-1	T146_B	F	7_gd T cell_NK_ILC
T146_B_GTTTGGTGTTGTTGGTATCATGTG-1	T146_B	F	6_CD4 T cell_Naive_Stem
T146_B_CGTAGCGCATGTGGCGATCATGTG-1	T146_B	F	5_CD8A T cell
T146_B_TGGTCAACATGCAATGATCCCAAC-1	T146_B	F	4_CD4 T cell_Effector
T146_B_CGTAATCGTATATTCGATCATGTG-1	T146_B	F	8_Treg_FOXP3
T146_B_CAGTTAAAGCGGGACTATCCCAAC-1	T146_B	F	4_CD4 T cell_Effector
T146_B_GGAAGCCTCATCACATATCATGTG-1	T146_B	F	4_CD4 T cell_Effector
T146_B_CATAGGTAGGATTAGCATCATGTG-1	T146_B	F	6_CD4 T cell_Naive_Stem
T146_B_CTGCAACTCAGGCCTTATCATGTG-1	T146_B	F	5_CD8A T cell
T146_B_TAGGTCGAGTATCGCCATCCCAAC-1	T146_B	F	6_CD4 T cell_Naive_Stem
T146_B_GGAATAACAATCGTTCATCATGTG-1	T146_B	F	8_Treg_FOXP3
T146_B_CCTTAATAGTAAGCTAATCCCAAC-1	T146_B	F	22_B cell
T146_B_TGGTTCATCTAAATCCATCCCAAC-1	T146_B	F	5_CD8A T cell
T146_B_TTCCTTTCATGGATTGATCCCAAC-1	T146_B	F	4_CD4 T cell_Effector
T146_B_ACTACAAAGAACCTCCATCCCAAC-1	T146_B	F	8_Treg_FOXP3
T146_B_TAAAGGGAGACCTTTGATCCCAAC-1	T146_B	F	8_Treg_FOXP3
T146_B_CCAAGGATCAGCACGAATCATGTG-1	T146_B	F	9_T cell_proliferating
T146_B_GGGATTTAGTCCTGACATCCCAAC-1	T146_B	F	7_gd T cell_NK_ILC
T146_B_TAACACGCAGGTATTGATCCCAAC-1	T146_B	F	4_CD4 T cell_Effector
T146_B_GGTTTAAAGTTATCCGATCATGTG-1	T146_B	F	4_CD4 T cell_Effector
T146_B_GCAGCTAAGGTTCATTATCCCAAC-1	T146_B	F	4_CD4 T cell_Effector
T146_B_GCGTGTTTCCTTGTTCATCATGTG-1	T146_B	F	5_CD8A T cell
T146_B_GACATTCGTAGCGCGAATCATGTG-1	T146_B	F	8_Treg_FOXP3
T146_B_CAATGCCTCCTTTGGAATCCCAAC-1	T146_B	F	4_CD4 T cell_Effector
T146_B_TAGTGGCCATCGTTCGATCATGTG-1	T146_B	F	5_CD8A T cell
T146_B_TGCAATAAGATAATCGATCATGTG-1	T146_B	F	8_Treg_FOXP3
T146_B_ATGGATCAGCACTACCATCATGTG-1	T146_B	F	6_CD4 T cell_Naive_Stem
T146_B_AAACCAATCACCATATATCATGTG-1	T146_B	F	4_CD4 T cell_Effector
T146_B_CTTGTGATCAAGGGCCATCCCAAC-1	T146_B	F	6_CD4 T cell_Naive_Stem
T146_B_TATTACCAGGTTACTTATCCCAAC-1	T146_B	F	5_CD8A T cell
T146_B_GGATAATGTCTTTATCATCATGTG-1	T146_B	F	7_gd T cell_NK_ILC
T146_B_CGATATGCATTCGGTTATCCCAAC-1	T146_B	F	4_CD4 T cell_Effector
T146_B_GCTTAGTGTAAACCCTATCCCAAC-1	T146_B	F	6_CD4 T cell_Naive_Stem
T146_B_AGCTGCAAGTAAAGGGATCCCAAC-1	T146_B	F	4_CD4 T cell_Effector
T146_B_CAGGTATAGGTCGAGCATCATGTG-1	T146_B	F	5_CD8A T cell
T146_B_CCCTGTTGTCGTTGCAATCATGTG-1	T146_B	F	4_CD4 T cell_Effector
T146_B_GAGTGCGGTTTGTCCCATCCCAAC-1	T146_B	F	6_CD4 T cell_Naive_Stem
T146_B_TCATGCCAGCGCTCCAATCCCAAC-1	T146_B	F	4_CD4 T cell_Effector
T146_B_GTATACTTCACTTCGAATCATGTG-1	T146_B	F	5_CD8A T cell
T146_B_CGTGCGTGTACTTCAAATCATGTG-1	T146_B	F	8_Treg_FOXP3
T146_B_ACTTAGAAGACCATTTATCCCAAC-1	T146_B	F	6_CD4 T cell_Naive_Stem
T146_B_CACGAACCAACCTGTTATCATGTG-1	T146_B	F	7_gd T cell_NK_ILC
T146_B_GGCCTTTAGGCCAACAATCATGTG-1	T146_B	F	5_CD8A T cell
T146_B_GACATTCGTGTGACCCATCATGTG-1	T146_B	F	5_CD8A T cell
T146_B_GCAAACCCAAGGTTATATCCCAAC-1	T146_B	F	4_CD4 T cell_Effector
T146_B_ACTAGGTAGTATGGGTATCCCAAC-1	T146_B	F	5_CD8A T cell
T146_B_TTGCATCCAAGCTAATATCCCAAC-1	T146_B	F	6_CD4 T cell_Naive_Stem
T146_B_GCATGCAAGACCATTTATCCCAAC-1	T146_B	F	5_CD8A T cell
T146_B_ACTCACTCAAGCTCAAATCCCAAC-1	T146_B	F	4_CD4 T cell_Effector
T146_B_TACAAACCATTGGGTAATCCCAAC-1	T146_B	F	4_CD4 T cell_Effector
T146_B_TCATCAGTCGGTTATTATCCCAAC-1	T146_B	F	6_CD4 T cell_Naive_Stem
T146_B_TGACTATTCAGTAGGTATCATGTG-1	T146_B	F	5_CD8A T cell
T146_B_CATCTTGAGATATTGGATCATGTG-1	T146_B	F	5_CD8A T cell
T146_B_GCCAATACAAACAATCATCCCAAC-1	T146_B	F	4_CD4 T cell_Effector
T146_B_GACAGTTAGGGTTAACATCCCAAC-1	T146_B	F	4_CD4 T cell_Effector
T146_B_CGTAGCGCAGAATCGCATCATGTG-1	T146_B	F	6_CD4 T cell_Naive_Stem
T146_B_GTCGGTTTCCTTTAGGATCATGTG-1	T146_B	F	6_CD4 T cell_Naive_Stem
T146_B_TTCGATAGTTGGATAGATCATGTG-1	T146_B	F	4_CD4 T cell_Effector
T146_B_GTTATCTAGGGTCTAGATCCCAAC-1	T146_B	F	9_T cell_proliferating
T146_B_TCAAGCGAGACAGACTATCATGTG-1	T146_B	F	5_CD8A T cell
T146_B_GTGGACATCATGCGGAATCCCAAC-1	T146_B	F	6_CD4 T cell_Naive_Stem
T146_B_TGCAGGTCAAGGTTATATCCCAAC-1	T146_B	F	5_CD8A T cell
T146_B_ATAGGCTAGGTATTTCATCCCAAC-1	T146_B	F	7_gd T cell_NK_ILC
T146_B_CATTTCGAGGGATGAAATCATGTG-1	T146_B	F	6_CD4 T cell_Naive_Stem
T146_B_AAACTGTCAAGATGCCATCATGTG-1	T146_B	F	5_CD8A T cell
T146_B_AGCGCTAAGGATTATGATCCCAAC-1	T146_B	F	4_CD4 T cell_Effector
T146_B_CAAATTGAGACAGACTATCCCAAC-1	T146_B	F	5_CD8A T cell
T146_B_TCCAGGAAGTTACTCGATCCCAAC-1	T146_B	F	6_CD4 T cell_Naive_Stem
T146_B_ATTTAGCTCTTCGCCCATCCCAAC-1	T146_B	F	4_CD4 T cell_Effector
T146_B_TTAGTCGTCTATGGCCATCCCAAC-1	T146_B	F	4_CD4 T cell_Effector
T146_B_GATCGATAGACCTTTGATCCCAAC-1	T146_B	F	4_CD4 T cell_Effector
T146_B_ATGTTCCCAATTGCGAATCCCAAC-1	T146_B	F	4_CD4 T cell_Effector
T146_B_ATGAGGAAGAGGAGGTATCATGTG-1	T146_B	F	5_CD8A T cell
T146_B_TCTATCGAGGGCGGAAATCATGTG-1	T146_B	F	6_CD4 T cell_Naive_Stem
T146_B_TGATCTTAGAGGAGGTATCATGTG-1	T146_B	F	5_CD8A T cell
T146_B_GATTCAGCAGGTCAACATCATGTG-1	T146_B	F	8_Treg_FOXP3
T146_B_ACTTGCATCACCACACATCCCAAC-1	T146_B	F	6_CD4 T cell_Naive_Stem
T146_B_AGGGTGGAGGCCTCTGATCATGTG-1	T146_B	F	6_CD4 T cell_Naive_Stem
T146_B_GAACAGGCAACCTCGCATCATGTG-1	T146_B	F	4_CD4 T cell_Effector
T146_B_GCTTCATCATTCAACCATCATGTG-1	T146_B	F	4_CD4 T cell_Effector
T146_B_TTTGTGAGTAGGTGACATCATGTG-1	T146_B	F	5_CD8A T cell
T146_B_TCGTCCCTCCTTGAGCATCCCAAC-1	T146_B	F	7_gd T cell_NK_ILC
T146_B_AAACAAGCAATGAATCATCCCAAC-1	T146_B	F	4_CD4 T cell_Effector
T146_B_ATTGCCTCAAGAAATGATCATGTG-1	T146_B	F	8_Treg_FOXP3
T146_B_AGAAAGGTCAGCCTTAATCATGTG-1	T146_B	F	7_gd T cell_NK_ILC
T146_B_AGCCCTGTCCCTGGATATCCCAAC-1	T146_B	F	6_CD4 T cell_Naive_Stem
T146_B_ACCCTCACATTCGGTTATCATGTG-1	T146_B	F	6_CD4 T cell_Naive_Stem
T146_B_GCGCAATCAACAAAGAATCATGTG-1	T146_B	F	6_CD4 T cell_Naive_Stem
T146_B_GAAGCACGTTTGAGCTATCATGTG-1	T146_B	F	5_CD8A T cell
T146_B_CTATTGGTCGGTAAACATCCCAAC-1	T146_B	F	4_CD4 T cell_Effector
T146_B_CCCGAACGTAGGTTTCATCATGTG-1	T146_B	F	6_CD4 T cell_Naive_Stem
T146_B_GCTAACTGTTGCGGGAATCATGTG-1	T146_B	F	7_gd T cell_NK_ILC
T146_B_CATCATGTCTGGAACGATCCCAAC-1	T146_B	F	5_CD8A T cell
T146_B_GATTCGCTCGTCCATAATCCCAAC-1	T146_B	F	4_CD4 T cell_Effector
T146_B_CCCGCAATCAATGGGTATCCCAAC-1	T146_B	F	4_CD4 T cell_Effector
T146_B_GGGAAGTAGCGAAGCCATCCCAAC-1	T146_B	F	4_CD4 T cell_Effector
T146_B_GATCAAATCTTACTCCATCCCAAC-1	T146_B	F	5_CD8A T cell
T146_B_GCGATTGAGTCATTCGATCATGTG-1	T146_B	F	6_CD4 T cell_Naive_Stem
T146_B_GAACGAAAGGCTAGATATCATGTG-1	T146_B	F	6_CD4 T cell_Naive_Stem
T146_B_CTGTCAATCCAATACTATCATGTG-1	T146_B	F	4_CD4 T cell_Effector
T146_B_GTATTCGTCCGCAATCATCATGTG-1	T146_B	F	5_CD8A T cell
T146_B_TATCGATTCGATATTCATCCCAAC-1	T146_B	F	6_CD4 T cell_Naive_Stem
T146_B_TCCAGGAAGGTAACTAATCCCAAC-1	T146_B	F	8_Treg_FOXP3
T146_B_TTTGGCGGTATTTCGAATCCCAAC-1	T146_B	F	6_CD4 T cell_Naive_Stem
T146_B_AACTGGCCAAGATAAGATCATGTG-1	T146_B	F	4_CD4 T cell_Effector
T146_B_AGAAATGCAATCATCCATCCCAAC-1	T146_B	F	6_CD4 T cell_Naive_Stem
T146_B_GGGCAATGTGAACCAAATCCCAAC-1	T146_B	F	6_CD4 T cell_Naive_Stem
T146_B_CATTCGCAGGTTCTTGATCCCAAC-1	T146_B	F	6_CD4 T cell_Naive_Stem
T146_B_CTGTCATCAAAGGGATATCCCAAC-1	T146_B	F	22_B cell
T146_B_GGGCTTAAGGTTCTTGATCCCAAC-1	T146_B	F	4_CD4 T cell_Effector
T146_B_GACAACTAGGTTATCTATCATGTG-1	T146_B	F	4_CD4 T cell_Effector
T146_B_TCAACTAGTGTTTCGGATCATGTG-1	T146_B	F	6_CD4 T cell_Naive_Stem
T146_B_AGGGACCTCTCAAACTATCCCAAC-1	T146_B	F	8_Treg_FOXP3
T146_B_TTCACTTGTTACTCCCATCCCAAC-1	T146_B	F	5_CD8A T cell
T146_B_TTTAACGGTTCACTCCATCATGTG-1	T146_B	F	6_CD4 T cell_Naive_Stem
T146_B_GGCCATCGTACTTACAATCCCAAC-1	T146_B	F	4_CD4 T cell_Effector
T146_B_CTATGTTAGCAGCCAAATCATGTG-1	T146_B	F	8_Treg_FOXP3
T146_B_AGACTGAGTCAAACTCATCATGTG-1	T146_B	F	6_CD4 T cell_Naive_Stem
T146_B_TAACCCTCAAACAAGAATCATGTG-1	T146_B	F	4_CD4 T cell_Effector
T146_B_GCTACTATCTCACAATATCATGTG-1	T146_B	F	5_CD8A T cell
T146_B_GGCTAATAGGACTTAAATCATGTG-1	T146_B	F	9_T cell_proliferating
T146_B_GTATTACTCTGGGAATATCCCAAC-1	T146_B	F	4_CD4 T cell_Effector
T146_B_CCATGGTTCAAGCCAGATCATGTG-1	T146_B	F	4_CD4 T cell_Effector
T146_B_GATCAAATCATTACCGATCCCAAC-1	T146_B	F	6_CD4 T cell_Naive_Stem
T146_B_AGCGGCTAGCTAGCCTATCCCAAC-1	T146_B	F	6_CD4 T cell_Naive_Stem
T146_B_AGGCCATCACGTAATGATCATGTG-1	T146_B	F	5_CD8A T cell
T146_B_GCTACTATCCTGACTAATCCCAAC-1	T146_B	F	6_CD4 T cell_Naive_Stem
T146_B_GTTTGCATCCATAAAGATCCCAAC-1	T146_B	F	8_Treg_FOXP3
T146_B_GAATCGAGTTAATTCGATCCCAAC-1	T146_B	F	4_CD4 T cell_Effector
T146_B_CTAAGGGTCGATTATCATCATGTG-1	T146_B	F	7_gd T cell_NK_ILC
T146_B_TCAAGCGAGGTATAGCATCATGTG-1	T146_B	F	7_gd T cell_NK_ILC
T146_B_AGGTTCGAGGCCTCTGATCATGTG-1	T146_B	F	6_CD4 T cell_Naive_Stem
T146_B_AGCTATGCAGATAACTATCCCAAC-1	T146_B	F	6_CD4 T cell_Naive_Stem
T146_B_TCTACCTTCACACAAAATCATGTG-1	T146_B	F	6_CD4 T cell_Naive_Stem
T146_B_GCAGGTTCATACTTCAATCATGTG-1	T146_B	F	6_CD4 T cell_Naive_Stem
T146_B_CAACTTGTCAGGCATGATCATGTG-1	T146_B	F	4_CD4 T cell_Effector
T146_B_ATGGAGGCATAAGCCAATCATGTG-1	T146_B	F	7_gd T cell_NK_ILC
T146_B_GCAAGTTAGGTGAGTTATCATGTG-1	T146_B	F	5_CD8A T cell
T146_B_GGAACCTCAGCAAGCTATCCCAAC-1	T146_B	F	4_CD4 T cell_Effector
T146_B_AAACTGGGTCTCAGCAATCCCAAC-1	T146_B	F	5_CD8A T cell
T146_B_TCGAAGGTCTAATCACATCCCAAC-1	T146_B	F	8_Treg_FOXP3
T146_B_TCATTTGCAATTGCGAATCCCAAC-1	T146_B	F	7_gd T cell_NK_ILC
T146_B_CTAAGGGTCCCAGACTATCCCAAC-1	T146_B	F	4_CD4 T cell_Effector
T146_B_GAACGGCTCCTCAATGATCCCAAC-1	T146_B	F	5_CD8A T cell
T146_B_AAAGCCTAGTGTAATGATCCCAAC-1	T146_B	F	5_CD8A T cell
T146_B_CGATTCATCTTTAGCGATCCCAAC-1	T146_B	F	4_CD4 T cell_Effector
T146_B_CTAGGCGCAAGGCTTAATCCCAAC-1	T146_B	F	7_gd T cell_NK_ILC
T146_B_GCATTTGTCCATAACTATCATGTG-1	T146_B	F	4_CD4 T cell_Effector
T146_B_CTTTAACAGGTAGACTATCCCAAC-1	T146_B	F	6_CD4 T cell_Naive_Stem
T146_B_GACTTAAAGCGAGCTAATCATGTG-1	T146_B	F	4_CD4 T cell_Effector
T146_B_AAGTGAACATTACTCAATCATGTG-1	T146_B	F	5_CD8A T cell
T146_B_AGTGGGTGTGGACACGATCCCAAC-1	T146_B	F	4_CD4 T cell_Effector
T146_B_GACGCAATCCATCCGGATCCCAAC-1	T146_B	F	4_CD4 T cell_Effector
T146_B_TACCGGCGTCCACAATATCCCAAC-1	T146_B	F	7_gd T cell_NK_ILC
T146_B_AACTAACCACAATACGATCATGTG-1	T146_B	F	6_CD4 T cell_Naive_Stem
T146_B_CAGGTTACATAAGCTGATCATGTG-1	T146_B	F	5_CD8A T cell
T146_B_CCGTACGTCTATGGCCATCATGTG-1	T146_B	F	6_CD4 T cell_Naive_Stem
T146_B_ATACCTGTCTAGCCTAATCCCAAC-1	T146_B	F	5_CD8A T cell
T146_B_GGAACCATCAACCGCTATCATGTG-1	T146_B	F	8_Treg_FOXP3
T146_B_AGTTACGCATCCTTGGATCCCAAC-1	T146_B	F	4_CD4 T cell_Effector
T146_B_ACACAATCATTTGGAGATCATGTG-1	T146_B	F	5_CD8A T cell
T146_B_TCAGGGATCTAACTACATCATGTG-1	T146_B	F	4_CD4 T cell_Effector
T146_B_GGAATAACAATAAGCTATCCCAAC-1	T146_B	F	6_CD4 T cell_Naive_Stem
T146_B_AACCTGCTCATGTCATATCATGTG-1	T146_B	F	4_CD4 T cell_Effector
T146_B_ATAAACCCATAGGCGTATCATGTG-1	T146_B	F	8_Treg_FOXP3
T146_B_GTATTCGTCAAAGGCTATCATGTG-1	T146_B	F	4_CD4 T cell_Effector
T146_B_GTCCCTGAGGCGGATCATCATGTG-1	T146_B	F	8_Treg_FOXP3
T146_B_GAACGAAAGTTAGGCGATCCCAAC-1	T146_B	F	4_CD4 T cell_Effector
T146_B_GATTAGTCACGATTAGATCCCAAC-1	T146_B	F	4_CD4 T cell_Effector
T146_B_CCTTCCTCATAATGACATCCCAAC-1	T146_B	F	8_Treg_FOXP3
T146_B_CCCGTAGTCCCTCGCTATCCCAAC-1	T146_B	F	6_CD4 T cell_Naive_Stem
T146_B_GGAACATTCATGCGTCATCCCAAC-1	T146_B	F	5_CD8A T cell
T146_B_ACGTTCGGTTTGCTCCATCATGTG-1	T146_B	F	4_CD4 T cell_Effector
T146_B_GGACATCCAAACCGTAATCATGTG-1	T146_B	F	5_CD8A T cell
T146_B_GCAAATGGTTACTTCTATCCCAAC-1	T146_B	F	6_CD4 T cell_Naive_Stem
T146_B_CATGCCAGTACTTACAATCCCAAC-1	T146_B	F	4_CD4 T cell_Effector
T146_B_TACCGGCGTAACTTGCATCATGTG-1	T146_B	F	5_CD8A T cell
T146_B_TCTAAGTTCTCTATGGATCCCAAC-1	T146_B	F	6_CD4 T cell_Naive_Stem
T146_B_TACTCACCACTATGGAATCATGTG-1	T146_B	F	4_CD4 T cell_Effector
T146_B_CGGTGCACACTTTGTAATCATGTG-1	T146_B	F	4_CD4 T cell_Effector
T146_B_AACTAAGTCTAGCGGAATCCCAAC-1	T146_B	F	9_T cell_proliferating
T146_B_AGTTATCTCGTAACTTATCATGTG-1	T146_B	F	6_CD4 T cell_Naive_Stem
T146_B_AGGACAAAGCCCGTTGATCATGTG-1	T146_B	F	5_CD8A T cell
T146_B_GCTATTGTCCGAATTTATCATGTG-1	T146_B	F	4_CD4 T cell_Effector
T146_B_GACATTGCAGGTATATATCCCAAC-1	T146_B	F	6_CD4 T cell_Naive_Stem
T146_B_CCGGTACGTGTTCCAGATCCCAAC-1	T146_B	F	6_CD4 T cell_Naive_Stem
T146_B_GACAAACTCCAGAAACATCATGTG-1	T146_B	F	23_Mast cell
T146_B_TGCGCAGCATTACTTGATCCCAAC-1	T146_B	F	4_CD4 T cell_Effector
T146_B_CGCAGGTAGTCAATAGATCATGTG-1	T146_B	F	7_gd T cell_NK_ILC
T146_B_TTTCAGTAGACTAACAATCATGTG-1	T146_B	F	4_CD4 T cell_Effector
T146_B_CTTTAGGTCCATTAACATCATGTG-1	T146_B	F	6_CD4 T cell_Naive_Stem
T146_B_AAGTTGCAGGGCACTAATCATGTG-1	T146_B	F	4_CD4 T cell_Effector
T146_B_GGAGTCGGTCCTTCGTATCATGTG-1	T146_B	F	17_AM_stressed
T146_B_AGAGGAATCCAAAGGTATCATGTG-1	T146_B	F	5_CD8A T cell
T146_B_TACCAGCTCAAGGGTTATCATGTG-1	T146_B	F	4_CD4 T cell_Effector
T146_B_GTCCCTGAGCTCAAGGATCATGTG-1	T146_B	F	6_CD4 T cell_Naive_Stem
T146_B_GGCTTATGTCCATTAAATCCCAAC-1	T146_B	F	4_CD4 T cell_Effector
T146_B_GGGTTAGTCATTGCATATCCCAAC-1	T146_B	F	5_CD8A T cell
T146_B_AGGAGGTAGAGCCGGTATCCCAAC-1	T146_B	F	5_CD8A T cell
T146_B_TTATGTCAGCTGGGTAATCCCAAC-1	T146_B	F	4_CD4 T cell_Effector
T146_B_TAGTGGCCATTTGCTAATCCCAAC-1	T146_B	F	22_B cell
T146_B_GTTTGAGCATGAGCTAATCCCAAC-1	T146_B	F	4_CD4 T cell_Effector
T146_B_ACTCACTCAAACTGGCATCATGTG-1	T146_B	F	7_gd T cell_NK_ILC
T146_B_CCATCAGGTGGATGCGATCATGTG-1	T146_B	F	8_Treg_FOXP3
T146_B_CATTAGCGTTGGTTACATCATGTG-1	T146_B	F	4_CD4 T cell_Effector
T146_B_GTCCAAACATGGTCAAATCCCAAC-1	T146_B	F	5_CD8A T cell
T146_B_GATTGACAGTCCTCAAATCATGTG-1	T146_B	F	5_CD8A T cell
T146_B_GCATGAGTCTCTCGCCATCATGTG-1	T146_B	F	4_CD4 T cell_Effector
T146_B_GTTGGATAGACCTTGCATCATGTG-1	T146_B	F	4_CD4 T cell_Effector
T146_B_GCCAACAAGGTATTTCATCATGTG-1	T146_B	F	5_CD8A T cell
T146_B_TTGCTCAAGGAAGCCCATCCCAAC-1	T146_B	F	6_CD4 T cell_Naive_Stem
T146_B_AAAGTAGCAATCGTGAATCATGTG-1	T146_B	F	8_Treg_FOXP3
T146_B_CATTGTGTCAAGCGATATCCCAAC-1	T146_B	F	6_CD4 T cell_Naive_Stem
T146_B_AAGCCTTGTTCTTACTATCCCAAC-1	T146_B	F	6_CD4 T cell_Naive_Stem
T146_B_TGGTCAACAAACGGTCATCCCAAC-1	T146_B	F	5_CD8A T cell
T146_B_TTATGGGCATTGTGAGATCCCAAC-1	T146_B	F	6_CD4 T cell_Naive_Stem
T146_B_AGAAATGCATGCGCCTATCATGTG-1	T146_B	F	6_CD4 T cell_Naive_Stem
T146_B_GGCATGATCATGGATAATCATGTG-1	T146_B	F	4_CD4 T cell_Effector
T146_B_CGTAATCGTGTGAGGTATCCCAAC-1	T146_B	F	5_CD8A T cell
T146_B_ATCCATCCAAAGACCCATCATGTG-1	T146_B	F	5_CD8A T cell
T146_B_GACTTAAAGGAGGATAATCATGTG-1	T146_B	F	5_CD8A T cell
T146_B_TATCCTGAGTTGACGGATCCCAAC-1	T146_B	F	7_gd T cell_NK_ILC
T146_B_AGCTAAATCAAGCGATATCATGTG-1	T146_B	F	5_CD8A T cell
T146_B_GTTCATTAGACTATTCATCATGTG-1	T146_B	F	5_CD8A T cell
T146_B_GGGCAATGTCACCAGCATCATGTG-1	T146_B	F	5_CD8A T cell
T146_B_CCATTGTCAGCCCTTAATCCCAAC-1	T146_B	F	5_CD8A T cell
T146_B_TGACATGCAAAGACCCATCCCAAC-1	T146_B	F	4_CD4 T cell_Effector
T146_B_GGATAGGCATTTGCTAATCATGTG-1	T146_B	F	6_CD4 T cell_Naive_Stem
T146_B_TGAGTCTGTCTAACCGATCATGTG-1	T146_B	F	7_gd T cell_NK_ILC
T146_B_GCTCCTGAGGTAGACTATCCCAAC-1	T146_B	F	5_CD8A T cell
T146_B_GAGGATGCAATGGATTATCATGTG-1	T146_B	F	4_CD4 T cell_Effector
T146_B_GTCATCCAGCCTTAATATCCCAAC-1	T146_B	F	6_CD4 T cell_Naive_Stem
T146_B_CGGTGTGCATCCGGAGATCATGTG-1	T146_B	F	8_Treg_FOXP3
T146_B_GGATTGAGTAATTGCCATCCCAAC-1	T146_B	F	6_CD4 T cell_Naive_Stem
T146_B_CTCGATTCAAGTTTCCATCCCAAC-1	T146_B	F	4_CD4 T cell_Effector
T146_B_GGGTTATAGCCCGTTGATCATGTG-1	T146_B	F	4_CD4 T cell_Effector
T146_B_CTCAACATCATCCCAAATCCCAAC-1	T146_B	F	6_CD4 T cell_Naive_Stem
T146_B_ATTGCATTCGATATAGATCCCAAC-1	T146_B	F	6_CD4 T cell_Naive_Stem
T146_B_AACCATAAGTTTGGTTATCCCAAC-1	T146_B	F	6_CD4 T cell_Naive_Stem
T146_B_TCGCTTGCAAAGCCTAATCATGTG-1	T146_B	F	4_CD4 T cell_Effector
T146_B_AGGGCTTCATACTTCAATCATGTG-1	T146_B	F	4_CD4 T cell_Effector
T146_B_GGAATAACACTATGTCATCATGTG-1	T146_B	F	5_CD8A T cell
T146_B_GGACTTACAATGAGCCATCCCAAC-1	T146_B	F	4_CD4 T cell_Effector
T146_B_TAAGAAGCAAACCGTAATCCCAAC-1	T146_B	F	4_CD4 T cell_Effector
T146_B_TGTTGTCCACACTGGGATCCCAAC-1	T146_B	F	4_CD4 T cell_Effector
T146_B_TAACGCCTCTTGAAAGATCATGTG-1	T146_B	F	8_Treg_FOXP3
T146_B_TGGCGGTAGGTTATCTATCATGTG-1	T146_B	F	4_CD4 T cell_Effector
T146_B_CTGTGTGGTAACGTTCATCCCAAC-1	T146_B	F	6_CD4 T cell_Naive_Stem
T146_B_TGTTTCGAGTACCCACATCATGTG-1	T146_B	F	4_CD4 T cell_Effector
T146_B_CTAGATAAGGTTAGCGATCATGTG-1	T146_B	F	4_CD4 T cell_Effector
T146_B_AGGTGGGAGCAACTTTATCATGTG-1	T146_B	F	5_CD8A T cell
T146_B_CTTGACTCACCGTTTGATCATGTG-1	T146_B	F	7_gd T cell_NK_ILC
T146_B_GGTGCTGCAGCTAGACATCCCAAC-1	T146_B	F	8_Treg_FOXP3
T146_B_TCCTTATGTTTGTTTCATCATGTG-1	T146_B	F	7_gd T cell_NK_ILC
T146_B_TCTCGCCTCGGTAAACATCATGTG-1	T146_B	F	5_CD8A T cell
T146_B_AACTTACTCGAGGCACATCATGTG-1	T146_B	F	4_CD4 T cell_Effector
T146_B_CGGTTATGTAACGTGAATCATGTG-1	T146_B	F	5_CD8A T cell
T146_B_GGCAACATCGAAATGCATCATGTG-1	T146_B	F	5_CD8A T cell
T146_B_TCGAACCTCCCTCATTATCATGTG-1	T146_B	F	4_CD4 T cell_Effector
T146_B_CCGTTGTAGTAGCCTCATCCCAAC-1	T146_B	F	4_CD4 T cell_Effector
T146_B_TGGACCAAGGCAAGCCATCATGTG-1	T146_B	F	8_Treg_FOXP3
T146_B_CCTATGGGTTAACGGAATCATGTG-1	T146_B	F	6_CD4 T cell_Naive_Stem
T146_B_TCTAACAGTTGAATCCATCATGTG-1	T146_B	F	6_CD4 T cell_Naive_Stem
T146_B_AAGGAGCAGGAAGCAAATCCCAAC-1	T146_B	F	6_CD4 T cell_Naive_Stem
T146_B_CAGATTCGTACAAAGTATCATGTG-1	T146_B	F	5_CD8A T cell
T146_B_ACTGGCTTCAGGCCAAATCCCAAC-1	T146_B	F	5_CD8A T cell
T146_B_TCAATCTAGCTTACCAATCCCAAC-1	T146_B	F	6_CD4 T cell_Naive_Stem
T146_B_CATTACGTCAATACAGATCCCAAC-1	T146_B	F	5_CD8A T cell
T146_B_GGGTTAGTCTATTGGTATCCCAAC-1	T146_B	F	8_Treg_FOXP3
T146_B_CATACTTAGTTACACTATCATGTG-1	T146_B	F	5_CD8A T cell
T146_B_CGTTACATCACATTCGATCATGTG-1	T146_B	F	5_CD8A T cell
T146_B_CAATTGCGTTGTGACTATCCCAAC-1	T146_B	F	4_CD4 T cell_Effector
T146_B_AAGCCTGAGCTATATCATCATGTG-1	T146_B	F	4_CD4 T cell_Effector
T146_B_TCAGGCTTCACAAATGATCCCAAC-1	T146_B	F	4_CD4 T cell_Effector
T146_B_CCCATAATCATGAATGATCATGTG-1	T146_B	F	4_CD4 T cell_Effector
T146_B_ATAGGATGTGGAAGCTATCCCAAC-1	T146_B	F	6_CD4 T cell_Naive_Stem
T146_B_TGCGCCATCTGGCCATATCCCAAC-1	T146_B	F	4_CD4 T cell_Effector
T146_B_CATTCCTTCCCTCGCTATCCCAAC-1	T146_B	F	6_CD4 T cell_Naive_Stem
T146_B_CGCAATCTCCATGATTATCCCAAC-1	T146_B	F	4_CD4 T cell_Effector
T146_B_ATTGATGAGATGCTAAATCCCAAC-1	T146_B	F	5_CD8A T cell
T146_B_GACGCAATCTGTCAGCATCCCAAC-1	T146_B	F	7_gd T cell_NK_ILC
T146_B_GTTCGCGTCAAGATGCATCCCAAC-1	T146_B	F	4_CD4 T cell_Effector
T146_B_GCCAACAAGGCAGGCTATCCCAAC-1	T146_B	F	4_CD4 T cell_Effector
T146_B_TCCCTCATCATGGTCCATCCCAAC-1	T146_B	F	5_CD8A T cell
T146_B_AACCTGCTCGATTAAGATCATGTG-1	T146_B	F	9_T cell_proliferating
T146_B_AGGCCTAAGATAGCCGATCATGTG-1	T146_B	F	8_Treg_FOXP3
T146_B_GGATTATCATGCTCCAATCATGTG-1	T146_B	F	4_CD4 T cell_Effector
T146_B_GGCTTGTTCTCACCTTATCCCAAC-1	T146_B	F	4_CD4 T cell_Effector
T146_B_CTTCGAATCATGGAACATCATGTG-1	T146_B	F	8_Treg_FOXP3
T146_B_ACCCTCACAAGCGAAGATCCCAAC-1	T146_B	F	6_CD4 T cell_Naive_Stem
T146_B_CTGCAACTCAGTTAGAATCATGTG-1	T146_B	F	23_Mast cell
T146_B_GCCTGAGCAAGTGCACATCCCAAC-1	T146_B	F	4_CD4 T cell_Effector
T146_B_ACTTGCATCTATCACGATCCCAAC-1	T146_B	F	6_CD4 T cell_Naive_Stem
T146_B_AATACTGAGCAGGTCAATCCCAAC-1	T146_B	F	5_CD8A T cell
T146_B_CAGCTGGCACGTAATGATCATGTG-1	T146_B	F	8_Treg_FOXP3
T146_B_TCAACCATCACTATGTATCCCAAC-1	T146_B	F	6_CD4 T cell_Naive_Stem
T146_B_GTTAACCGTTTGAGCTATCATGTG-1	T146_B	F	7_gd T cell_NK_ILC
T146_B_TTATTGGGTATTCAGCATCATGTG-1	T146_B	F	6_CD4 T cell_Naive_Stem
T146_B_AAGGTTATCAGTAGGTATCATGTG-1	T146_B	F	4_CD4 T cell_Effector
T146_B_CAAGTCCTCAGCCCTGATCATGTG-1	T146_B	F	5_CD8A T cell
T146_B_GGGTGGAAGTAACTTCATCATGTG-1	T146_B	F	4_CD4 T cell_Effector
T146_B_ACATACTTCATAGGCGATCATGTG-1	T146_B	F	4_CD4 T cell_Effector
T146_B_ATAGGCGTCGACTCACATCATGTG-1	T146_B	F	7_gd T cell_NK_ILC
T146_B_ATTGCGACAAGCCAGTATCCCAAC-1	T146_B	F	6_CD4 T cell_Naive_Stem
T146_B_CATAGGCCAACAGCACATCATGTG-1	T146_B	F	4_CD4 T cell_Effector
T146_B_GATTCGCTCAGGTTAAATCATGTG-1	T146_B	F	6_CD4 T cell_Naive_Stem
T146_B_TGGTGAGTCCTTAGATATCCCAAC-1	T146_B	F	6_CD4 T cell_Naive_Stem
T146_B_ACGTATTTCTGTCAATATCATGTG-1	T146_B	F	4_CD4 T cell_Effector
T146_B_TCGCGCTCAAGTAAGAATCCCAAC-1	T146_B	F	4_CD4 T cell_Effector
T146_B_GCAATTAAGCTAGCCTATCCCAAC-1	T146_B	F	4_CD4 T cell_Effector
T146_B_CTATTGAGTCGTCCAAATCATGTG-1	T146_B	F	6_CD4 T cell_Naive_Stem
T146_B_TAAAGCCAGTAAGCTAATCATGTG-1	T146_B	F	5_CD8A T cell
T146_B_TCTTGGATCAACCGGAATCCCAAC-1	T146_B	F	4_CD4 T cell_Effector
T146_B_GCTCGTTAGGTTCGAGATCCCAAC-1	T146_B	F	4_CD4 T cell_Effector
T146_B_GCAGGCTAGTGCTGAGATCCCAAC-1	T146_B	F	4_CD4 T cell_Effector
T146_B_TACCGGCGTTAGCTCGATCCCAAC-1	T146_B	F	9_T cell_proliferating
T146_B_ACGTAGCCATCATAGGATCCCAAC-1	T146_B	F	6_CD4 T cell_Naive_Stem
T146_B_GTGAGTTAGCTTAAAGATCCCAAC-1	T146_B	F	4_CD4 T cell_Effector
T146_B_TAGTGGCCACATTGTCATCATGTG-1	T146_B	F	5_CD8A T cell
T146_B_CTGAATCGTTGGATGAATCATGTG-1	T146_B	F	17_AM_stressed
T146_B_CATTACGTCCAACTTGATCCCAAC-1	T146_B	F	5_CD8A T cell
T146_B_GGAACTAGTCACTATAATCATGTG-1	T146_B	F	6_CD4 T cell_Naive_Stem
T146_B_TAAGTACCATTTCGACATCATGTG-1	T146_B	F	6_CD4 T cell_Naive_Stem
T146_B_CTGTGTGGTACTTCAAATCCCAAC-1	T146_B	F	4_CD4 T cell_Effector
T146_B_GACTTTGTCTATCGGCATCATGTG-1	T146_B	F	4_CD4 T cell_Effector
T146_B_GCTCAGGCACCGTTTGATCCCAAC-1	T146_B	F	5_CD8A T cell
T146_B_CTACATCCATCTATGCATCCCAAC-1	T146_B	F	5_CD8A T cell
T146_B_AGAGGAATCAAGGGTTATCCCAAC-1	T146_B	F	5_CD8A T cell
T146_B_TGACATAAGATAGCCGATCCCAAC-1	T146_B	F	4_CD4 T cell_Effector
T146_B_CGATAGCCAACAGCTAATCCCAAC-1	T146_B	F	8_Treg_FOXP3
T146_B_AATTGACCAGCTTTCGATCCCAAC-1	T146_B	F	4_CD4 T cell_Effector
T146_B_CAAGTCCTCGATATTCATCATGTG-1	T146_B	F	8_Treg_FOXP3
T146_B_CTATGGCTCTAACCATATCATGTG-1	T146_B	F	4_CD4 T cell_Effector
T146_B_TAAAGGGAGCAGGCTAATCCCAAC-1	T146_B	F	6_CD4 T cell_Naive_Stem
T146_B_GACAGTTAGTTGGCCTATCCCAAC-1	T146_B	F	4_CD4 T cell_Effector
T146_B_TCAAGCGAGTTGGATAATCATGTG-1	T146_B	F	8_Treg_FOXP3
T146_B_TCTAAGGCAAAGCCTAATCATGTG-1	T146_B	F	6_CD4 T cell_Naive_Stem
T146_B_TTATGGGCACTTCGATATCCCAAC-1	T146_B	F	4_CD4 T cell_Effector
T146_B_GACTAACAGATAACTGATCATGTG-1	T146_B	F	4_CD4 T cell_Effector
T146_B_TATCGCATCTAAGTAGATCCCAAC-1	T146_B	F	6_CD4 T cell_Naive_Stem
T146_B_GTGGACATCGCTTCGGATCCCAAC-1	T146_B	F	4_CD4 T cell_Effector
T146_B_TGGGTTTGTAGTAACGATCATGTG-1	T146_B	F	6_CD4 T cell_Naive_Stem
T146_B_TCAACCGGTAGCGCGAATCCCAAC-1	T146_B	F	4_CD4 T cell_Effector
T146_B_ACTGGCTTCCATCCAAATCCCAAC-1	T146_B	F	23_Mast cell
T146_B_GTTGTAAAGTTGCGCTATCATGTG-1	T146_B	F	4_CD4 T cell_Effector
T146_B_ACTCAATTCGACCCATATCATGTG-1	T146_B	F	5_CD8A T cell
T146_B_AGTCAGCCAGTTATCCATCCCAAC-1	T146_B	F	6_CD4 T cell_Naive_Stem
T146_B_TTCGCGCCAGGATGCTATCATGTG-1	T146_B	F	7_gd T cell_NK_ILC
T146_B_AAATGAGCAATTAGACATCATGTG-1	T146_B	F	4_CD4 T cell_Effector
T146_B_CATTCGCAGAGGCGAGATCCCAAC-1	T146_B	F	5_CD8A T cell
T146_B_TCGTTAAGTGCGCAAGATCATGTG-1	T146_B	F	5_CD8A T cell
T146_B_TAGTTTGGTCTACCTCATCATGTG-1	T146_B	F	4_CD4 T cell_Effector
T146_B_CGCAAGGGTTGTCAGTATCCCAAC-1	T146_B	F	4_CD4 T cell_Effector
T146_B_ACTAAGTCATACTGAGATCCCAAC-1	T146_B	F	6_CD4 T cell_Naive_Stem
T146_B_CGCACAAAGCAATTGAATCCCAAC-1	T146_B	F	4_CD4 T cell_Effector
T146_B_TCGACTCAGGGCGGAAATCCCAAC-1	T146_B	F	8_Treg_FOXP3
T146_B_ATGTTAGAGTCACACCATCATGTG-1	T146_B	F	5_CD8A T cell
T146_B_CAGCTAGAGCTTGATTATCCCAAC-1	T146_B	F	7_gd T cell_NK_ILC
T146_B_AAGCGCTCAAGCTCAAATCCCAAC-1	T146_B	F	8_Treg_FOXP3
T146_B_GGTTTCTCACTATGGAATCATGTG-1	T146_B	F	5_CD8A T cell
T146_B_TCAGTAAAGTGCAACGATCCCAAC-1	T146_B	F	6_CD4 T cell_Naive_Stem
T146_B_ATTTAGCTCCATAACTATCCCAAC-1	T146_B	F	4_CD4 T cell_Effector
T146_B_TATGGGAGTTTCACCCATCCCAAC-1	T146_B	F	7_gd T cell_NK_ILC
T146_B_ATAGCAGGTATTACCAATCCCAAC-1	T146_B	F	4_CD4 T cell_Effector
T146_B_CTTAGTCCAGATTGCAATCCCAAC-1	T146_B	F	6_CD4 T cell_Naive_Stem
T146_B_GCTATTAGTTAGCGCCATCATGTG-1	T146_B	F	6_CD4 T cell_Naive_Stem
T146_B_CTATGTTAGGCAAGTTATCCCAAC-1	T146_B	F	6_CD4 T cell_Naive_Stem
T146_B_ACAATGTCAAGTAAGAATCCCAAC-1	T146_B	F	5_CD8A T cell
T146_B_GCCCTTGAGGAGGCCTATCCCAAC-1	T146_B	F	4_CD4 T cell_Effector
T146_B_CTAACTAGTAGCTATCATCATGTG-1	T146_B	F	4_CD4 T cell_Effector
T146_B_ACACTAAAGGTTATCTATCCCAAC-1	T146_B	F	9_T cell_proliferating
T146_B_TGACATAAGGCCATTCATCCCAAC-1	T146_B	F	7_gd T cell_NK_ILC
T146_B_AGCGACTCAACAGGGAATCCCAAC-1	T146_B	F	7_gd T cell_NK_ILC
T146_B_TACCGTTCAATGTGGCATCATGTG-1	T146_B	F	6_CD4 T cell_Naive_Stem
T146_B_TTTCATGCAAGTTTCCATCCCAAC-1	T146_B	F	6_CD4 T cell_Naive_Stem
T146_B_GTTAATGAGGGTTAACATCATGTG-1	T146_B	F	8_Treg_FOXP3
T146_B_CTCATAAGTTGGATGAATCCCAAC-1	T146_B	F	8_Treg_FOXP3
T146_B_TAAACTGAGGTTGTGGATCCCAAC-1	T146_B	F	7_gd T cell_NK_ILC
T146_B_TGTTCAAGTTAACCACATCATGTG-1	T146_B	F	4_CD4 T cell_Effector
T146_B_TCCAAGTGTGTTAGAGATCATGTG-1	T146_B	F	4_CD4 T cell_Effector
T146_B_ACATAGTCAATGGATTATCCCAAC-1	T146_B	F	4_CD4 T cell_Effector
T146_B_GCTCAATGTGTGAGACATCATGTG-1	T146_B	F	6_CD4 T cell_Naive_Stem
T146_B_ATGGCCTTCTCACCTTATCATGTG-1	T146_B	F	6_CD4 T cell_Naive_Stem
T146_B_TACGTTCCACATAGTGATCATGTG-1	T146_B	F	7_gd T cell_NK_ILC
T146_B_GGCCTTTAGGTCAATAATCATGTG-1	T146_B	F	6_CD4 T cell_Naive_Stem
T146_B_CAGGTTGAGAGGATAGATCATGTG-1	T146_B	F	6_CD4 T cell_Naive_Stem
T146_B_CGCATTATCCAGAAACATCATGTG-1	T146_B	F	6_CD4 T cell_Naive_Stem
T146_B_AAGGTTATCGCTTGACATCCCAAC-1	T146_B	F	4_CD4 T cell_Effector
T146_B_CATAGGCCAACAGAGGATCCCAAC-1	T146_B	F	8_Treg_FOXP3
T146_B_GGATGTCCAGCGGATTATCATGTG-1	T146_B	F	6_CD4 T cell_Naive_Stem
T146_B_AGCTATGCACACTGGGATCATGTG-1	T146_B	F	4_CD4 T cell_Effector
T146_B_GTGAGTTAGGGCAGTCATCATGTG-1	T146_B	F	6_CD4 T cell_Naive_Stem
T146_B_CGACTCCCAGGTCAACATCATGTG-1	T146_B	F	6_CD4 T cell_Naive_Stem
T146_B_ACTAGGTAGGTTGCAGATCCCAAC-1	T146_B	F	4_CD4 T cell_Effector
T146_B_CAAACTTTCGAGAGAAATCATGTG-1	T146_B	F	5_CD8A T cell
T146_B_CTACCATCACAATACGATCATGTG-1	T146_B	F	6_CD4 T cell_Naive_Stem
T146_B_ACGTCAACAATGAGCCATCCCAAC-1	T146_B	F	4_CD4 T cell_Effector
T146_B_GGCTGAGGTTGCACGCATCCCAAC-1	T146_B	F	4_CD4 T cell_Effector
T146_B_GCTATTGTCATTGAAGATCATGTG-1	T146_B	F	7_gd T cell_NK_ILC
T146_B_CTCATTACATATCGCTATCATGTG-1	T146_B	F	9_T cell_proliferating
T146_B_CCCTGTTGTAACTTGCATCATGTG-1	T146_B	F	6_CD4 T cell_Naive_Stem
T146_B_TAACCACGTTCCTTCAATCCCAAC-1	T146_B	F	8_Treg_FOXP3
T146_B_AGTCAGCCAGATAACTATCATGTG-1	T146_B	F	4_CD4 T cell_Effector
T146_B_GGTGAAGCATTGCGCCATCCCAAC-1	T146_B	F	4_CD4 T cell_Effector
T146_B_TCAACTAGTGGCCCATATCCCAAC-1	T146_B	F	4_CD4 T cell_Effector
T146_B_AGCGTTTGTAACGTTCATCATGTG-1	T146_B	F	5_CD8A T cell
T146_B_GCTATTGTCGGTTCACATCCCAAC-1	T146_B	F	4_CD4 T cell_Effector
T146_B_GGAACCATCTAATGAGATCATGTG-1	T146_B	F	5_CD8A T cell
T146_B_TCTTGGATCAGGGCACATCATGTG-1	T146_B	F	8_Treg_FOXP3
T146_B_AGATAACGTTTGACTAATCATGTG-1	T146_B	F	4_CD4 T cell_Effector
T146_B_TTCCTCAGTTGGATGAATCCCAAC-1	T146_B	F	4_CD4 T cell_Effector
T146_B_GAGCTGGGTGGCGTAGATCATGTG-1	T146_B	F	6_CD4 T cell_Naive_Stem
T146_B_AAGGTTATCGATATAGATCATGTG-1	T146_B	F	4_CD4 T cell_Effector
T146_B_CCAGCACGTAACCCATATCCCAAC-1	T146_B	F	5_CD8A T cell
T146_B_TAGTCCTCAGCAATTGATCCCAAC-1	T146_B	F	5_CD8A T cell
T146_B_CATTAGCGTAATGAACATCATGTG-1	T146_B	F	6_CD4 T cell_Naive_Stem
T146_B_GTCTTGCAGTTTCACGATCATGTG-1	T146_B	F	7_gd T cell_NK_ILC
T146_B_GGATTATCATGGTCAAATCCCAAC-1	T146_B	F	6_CD4 T cell_Naive_Stem
T146_B_GCTTATTAGGACAACTATCATGTG-1	T146_B	F	6_CD4 T cell_Naive_Stem
T146_B_GTAGCCCGTCGGTTATATCCCAAC-1	T146_B	F	4_CD4 T cell_Effector
T146_B_ACGGTAAGTACTTCCCATCCCAAC-1	T146_B	F	4_CD4 T cell_Effector
T146_B_CGCTGGACATCCAAGAATCCCAAC-1	T146_B	F	4_CD4 T cell_Effector
T146_B_TTCGATAGTTGGTTTAATCCCAAC-1	T146_B	F	4_CD4 T cell_Effector
T146_B_AGACAAACATCCTTGGATCCCAAC-1	T146_B	F	4_CD4 T cell_Effector
T146_B_TATCGCATCATAATCCATCATGTG-1	T146_B	F	22_B cell
T146_B_ATTTGCCCACTTAACCATCATGTG-1	T146_B	F	4_CD4 T cell_Effector
T146_B_ATAAGCCAGCCCTTGGATCATGTG-1	T146_B	F	6_CD4 T cell_Naive_Stem
T146_B_TGCAGGATCCATAACTATCCCAAC-1	T146_B	F	4_CD4 T cell_Effector
T146_B_GGATTGCCAGGTTTCTATCATGTG-1	T146_B	F	6_CD4 T cell_Naive_Stem
T146_B_GAGTAACTCTGGTCTAATCCCAAC-1	T146_B	F	8_Treg_FOXP3
T146_B_ATCTAGCGTACGTAAGATCCCAAC-1	T146_B	F	4_CD4 T cell_Effector
T146_B_ATGAGGTTCAGGTAACATCCCAAC-1	T146_B	F	8_Treg_FOXP3
T146_B_ATGCATTTCGTCAATTATCATGTG-1	T146_B	F	5_CD8A T cell
T146_B_CCAATTTAGCTCCCTCATCATGTG-1	T146_B	F	6_CD4 T cell_Naive_Stem
T146_B_TCGTTAAGTTTGGGCCATCCCAAC-1	T146_B	F	4_CD4 T cell_Effector
T146_B_AATCGCCTCATGCATTATCATGTG-1	T146_B	F	4_CD4 T cell_Effector
T146_B_CACCAACTCTCAGCACATCATGTG-1	T146_B	F	4_CD4 T cell_Effector
T146_B_TTGTTGTAGTAAGTGCATCCCAAC-1	T146_B	F	5_CD8A T cell
T146_B_GTCACAACAAACTTCCATCATGTG-1	T146_B	F	5_CD8A T cell
T146_B_ATACCTGTCTATTGGTATCATGTG-1	T146_B	F	6_CD4 T cell_Naive_Stem
T146_B_TCTATGAGTTTCCACCATCATGTG-1	T146_B	F	5_CD8A T cell
T146_B_CTATGGGAGGTTTCGCATCCCAAC-1	T146_B	F	6_CD4 T cell_Naive_Stem
T146_B_GGCTTGTTCTATTGGTATCCCAAC-1	T146_B	F	4_CD4 T cell_Effector
T146_B_TGTACCTCAGAAACTTATCCCAAC-1	T146_B	F	4_CD4 T cell_Effector
T146_B_ATAACCCGTGCAGCTCATCCCAAC-1	T146_B	F	6_CD4 T cell_Naive_Stem
T146_B_CGAACCAAGCGAGGGAATCATGTG-1	T146_B	F	8_Treg_FOXP3
T146_B_GAACAGGCAACCGGATATCCCAAC-1	T146_B	F	5_CD8A T cell
T146_B_ATATAGGTCCCTCGTCATCATGTG-1	T146_B	F	6_CD4 T cell_Naive_Stem
T146_B_TGCTTAAGTAGCCTTGATCATGTG-1	T146_B	F	4_CD4 T cell_Effector
T146_B_CGATGAAGTCCTTATTATCATGTG-1	T146_B	F	6_CD4 T cell_Naive_Stem
T146_B_AAACCAATCAGCCTTAATCCCAAC-1	T146_B	F	4_CD4 T cell_Effector
T146_B_TTGACATTCCTGGATCATCCCAAC-1	T146_B	F	4_CD4 T cell_Effector
T146_B_CTGATTTAGGTGAGGGATCCCAAC-1	T146_B	F	4_CD4 T cell_Effector
T146_B_GACTTGCTCGAACGTGATCCCAAC-1	T146_B	F	4_CD4 T cell_Effector
T146_B_ACTAGTCGTAATGTCCATCCCAAC-1	T146_B	F	5_CD8A T cell
T146_B_CTATCCGCAACTTAGGATCATGTG-1	T146_B	F	4_CD4 T cell_Effector
T146_B_GCGCCTATCACCATATATCATGTG-1	T146_B	F	5_CD8A T cell
T146_B_AGTCACACAGCTAGCGATCATGTG-1	T146_B	F	6_CD4 T cell_Naive_Stem
T146_B_TGTGAGGTCCTCAATGATCATGTG-1	T146_B	F	5_CD8A T cell
T146_B_ATTGAGGGTAGCCAAAATCCCAAC-1	T146_B	F	6_CD4 T cell_Naive_Stem
T146_B_GGCTTGAAGTTACCCAATCATGTG-1	T146_B	F	5_CD8A T cell
T146_B_AGACCCGCAGCCCTTAATCCCAAC-1	T146_B	F	5_CD8A T cell
T146_B_TGATTCAGTAAGCGTAATCCCAAC-1	T146_B	F	5_CD8A T cell
T146_B_CATTCGCAGTCTACCAATCCCAAC-1	T146_B	F	8_Treg_FOXP3
T146_B_AAGGCCATCACCACACATCATGTG-1	T146_B	F	4_CD4 T cell_Effector
T146_B_GGTCTAACAACAGAGGATCCCAAC-1	T146_B	F	4_CD4 T cell_Effector
T146_B_GGCTATTGTACGATTCATCCCAAC-1	T146_B	F	6_CD4 T cell_Naive_Stem
T146_B_CATAGAGGTCATTTAGATCCCAAC-1	T146_B	F	4_CD4 T cell_Effector
T146_B_CCGCTATAGATGGATCATCATGTG-1	T146_B	F	5_CD8A T cell
T146_B_GTATACTTCGAACCTCATCATGTG-1	T146_B	F	4_CD4 T cell_Effector
T146_B_CGCTCAGTCACATTACATCCCAAC-1	T146_B	F	4_CD4 T cell_Effector
T146_B_TTTAACGGTAAGCTAGATCCCAAC-1	T146_B	F	5_CD8A T cell
T146_B_CATGCTGGTCAAACTCATCCCAAC-1	T146_B	F	5_CD8A T cell
T146_B_CCTCAAATCCCGTTCCATCATGTG-1	T146_B	F	4_CD4 T cell_Effector
T146_B_GAGTATGGTTGCTGTGATCCCAAC-1	T146_B	F	4_CD4 T cell_Effector
T146_B_GAACAATGTGTTAGTCATCCCAAC-1	T146_B	F	4_CD4 T cell_Effector
T146_B_TAGAGGTTCGATTGGGATCCCAAC-1	T146_B	F	6_CD4 T cell_Naive_Stem
T146_B_TAATAGCCACAGCAACATCATGTG-1	T146_B	F	4_CD4 T cell_Effector
T146_B_GGTTAAATCGACCCATATCATGTG-1	T146_B	F	4_CD4 T cell_Effector
T146_B_TTACTTCGTATTTCGAATCATGTG-1	T146_B	F	8_Treg_FOXP3
T146_B_GATCAAATCAAAGGGAATCATGTG-1	T146_B	F	8_Treg_FOXP3
T146_B_CGCATAACAGCCTATTATCCCAAC-1	T146_B	F	5_CD8A T cell
T146_B_TTTGAGAAGCTTGATTATCATGTG-1	T146_B	F	4_CD4 T cell_Effector
T146_B_GACTAACAGTGTGATAATCATGTG-1	T146_B	F	6_CD4 T cell_Naive_Stem
T146_B_ACGAATATCTACTACGATCCCAAC-1	T146_B	F	5_CD8A T cell
T146_B_ACTTGCATCACCCTCCATCATGTG-1	T146_B	F	4_CD4 T cell_Effector
T146_B_TACGCCTAGGCCATGAATCATGTG-1	T146_B	F	6_CD4 T cell_Naive_Stem
T146_B_CAATGTTTCATGCATTATCCCAAC-1	T146_B	F	4_CD4 T cell_Effector
T146_B_GGCTAATAGGGTGGGAATCATGTG-1	T146_B	F	4_CD4 T cell_Effector
T146_B_AGCTACCTCTAACTACATCCCAAC-1	T146_B	F	5_CD8A T cell
T146_B_ATGAGGTTCGCGAAATATCCCAAC-1	T146_B	F	4_CD4 T cell_Effector
T146_B_TGGTTAAAGTCGCATCATCCCAAC-1	T146_B	F	5_CD8A T cell
T146_B_TACTTTCGTGACCTGCATCATGTG-1	T146_B	F	4_CD4 T cell_Effector
T146_B_TTGGTCATCAATCCTGATCATGTG-1	T146_B	F	4_CD4 T cell_Effector
T146_B_CGCATCCCACTAGTCTATCATGTG-1	T146_B	F	5_CD8A T cell
T146_B_AGATTCAAGTCGAAGTATCATGTG-1	T146_B	F	4_CD4 T cell_Effector
T146_B_CATCCTGCATGCCTCAATCATGTG-1	T146_B	F	6_CD4 T cell_Naive_Stem
T146_B_GACTGAGTCGCGAGTAATCCCAAC-1	T146_B	F	5_CD8A T cell
T146_B_TGGTTACGTATTTGTGATCATGTG-1	T146_B	F	5_CD8A T cell
T146_B_TTAAACCTCCGCCATGATCATGTG-1	T146_B	F	6_CD4 T cell_Naive_Stem
T146_B_AAAGCATGTGCTGATTATCATGTG-1	T146_B	F	8_Treg_FOXP3
T146_B_CCCTTACGTAAGTCGAATCCCAAC-1	T146_B	F	4_CD4 T cell_Effector
T146_B_GTGAAACTCATGGAACATCATGTG-1	T146_B	F	4_CD4 T cell_Effector
T146_B_GCTGACTTCTAATCGTATCATGTG-1	T146_B	F	8_Treg_FOXP3
T146_B_AGTGAGAAGGTTGCTCATCATGTG-1	T146_B	F	8_Treg_FOXP3
T146_B_TGACAACAGGGATGAAATCATGTG-1	T146_B	F	8_Treg_FOXP3
T146_B_CATAGGCCATTGCCTGATCCCAAC-1	T146_B	F	5_CD8A T cell
T146_B_GCTTAGGAGTTACCCAATCCCAAC-1	T146_B	F	6_CD4 T cell_Naive_Stem
T146_B_CATAGGGTCCCTTTGTATCATGTG-1	T146_B	F	4_CD4 T cell_Effector
T146_B_TGGATTCGTCGCAATTATCCCAAC-1	T146_B	F	7_gd T cell_NK_ILC
T146_B_ATTGATGAGCTACGTCATCATGTG-1	T146_B	F	6_CD4 T cell_Naive_Stem
T146_B_TCATGAGCATACTTGCATCATGTG-1	T146_B	F	4_CD4 T cell_Effector
T146_B_GACTAACAGTACCCACATCATGTG-1	T146_B	F	6_CD4 T cell_Naive_Stem
T146_B_CTGTCAATCCGCAATCATCATGTG-1	T146_B	F	6_CD4 T cell_Naive_Stem
T146_B_GCTGGTAAGGTTAGCGATCATGTG-1	T146_B	F	6_CD4 T cell_Naive_Stem
T146_B_TCCTTGAAGGTTTCGCATCCCAAC-1	T146_B	F	6_CD4 T cell_Naive_Stem
T146_B_GGAGTCTCAAGTTCCTATCATGTG-1	T146_B	F	8_Treg_FOXP3
T146_B_TGGTTAAAGCGCGAACATCATGTG-1	T146_B	F	5_CD8A T cell
T146_B_TGCGGCTGTCCATCAGATCCCAAC-1	T146_B	F	4_CD4 T cell_Effector
T146_B_CGTATATTCATGGTCCATCATGTG-1	T146_B	F	9_T cell_proliferating
T146_B_CAAGATTCAAGACATTATCCCAAC-1	T146_B	F	7_gd T cell_NK_ILC
T146_B_GCCCTGATCTAGTTACATCCCAAC-1	T146_B	F	6_CD4 T cell_Naive_Stem
T146_B_ATGGCCCGTTTGTGACATCATGTG-1	T146_B	F	7_gd T cell_NK_ILC
T146_B_GGAAGTAAGGACAAAGATCATGTG-1	T146_B	F	5_CD8A T cell
T146_B_GCTGTCAGTTATGTGCATCATGTG-1	T146_B	F	4_CD4 T cell_Effector
T146_B_TCCTAAGTCCAAAGACATCCCAAC-1	T146_B	F	4_CD4 T cell_Effector
T146_B_TACCGGCGTTTGTCAAATCCCAAC-1	T146_B	F	6_CD4 T cell_Naive_Stem
T146_B_TGTTGAGCACAATCGAATCATGTG-1	T146_B	F	25_AM_RSRP1_NRAMP1
T146_B_ACGTATTTCAGTAAGCATCCCAAC-1	T146_B	F	8_Treg_FOXP3
T146_B_CCAGAAAGTGAGAAGGATCATGTG-1	T146_B	F	6_CD4 T cell_Naive_Stem
T146_B_GGTAAGGCACCTTTGGATCATGTG-1	T146_B	F	5_CD8A T cell
T146_B_TAGCTGCTCCTCAAGCATCATGTG-1	T146_B	F	4_CD4 T cell_Effector
T146_B_TCGTTCGCAACATAGTATCATGTG-1	T146_B	F	4_CD4 T cell_Effector
T146_B_TTTCGCGCATGGTCAAATCCCAAC-1	T146_B	F	5_CD8A T cell
T146_B_AGAAGCAAGTGAGGAAATCATGTG-1	T146_B	F	5_CD8A T cell
T146_B_GAGGATGCAAGAAATGATCCCAAC-1	T146_B	F	4_CD4 T cell_Effector
T146_B_TTATCACAGTGCAACGATCCCAAC-1	T146_B	F	4_CD4 T cell_Effector
T146_B_CCCTTGCTCAGCATGGATCATGTG-1	T146_B	F	6_CD4 T cell_Naive_Stem
T146_B_ACTACTAGTGGCTTTGATCCCAAC-1	T146_B	F	4_CD4 T cell_Effector
T146_B_TTCACTTGTTGTCATAATCCCAAC-1	T146_B	F	8_Treg_FOXP3
T146_B_AAGGTTGGTAGCGCGAATCCCAAC-1	T146_B	F	5_CD8A T cell
T146_B_TTATCGCCAATAGCTGATCATGTG-1	T146_B	F	6_CD4 T cell_Naive_Stem
T146_B_TCTCGCCTCGTTCAATATCATGTG-1	T146_B	F	4_CD4 T cell_Effector
T146_B_AAGGCTTAGCCATTTGATCCCAAC-1	T146_B	F	6_CD4 T cell_Naive_Stem
T146_B_ACTAGTCGTGTTTGCGATCATGTG-1	T146_B	F	4_CD4 T cell_Effector
T146_B_ATCCTTTGTACCGTTGATCATGTG-1	T146_B	F	5_CD8A T cell
T146_B_GTTCCATCACTAACTCATCATGTG-1	T146_B	F	5_CD8A T cell
T146_B_TTATTGCAGAGGTTTAATCATGTG-1	T146_B	F	4_CD4 T cell_Effector
T146_B_TCTTAAGGTTCCGTGAATCATGTG-1	T146_B	F	4_CD4 T cell_Effector
T146_B_CATTCGCAGCATTACTATCCCAAC-1	T146_B	F	22_B cell
T146_B_TATCGCTCACGTAAATATCCCAAC-1	T146_B	F	8_Treg_FOXP3
T146_B_GGTTACCTCACTAGGGATCATGTG-1	T146_B	F	6_CD4 T cell_Naive_Stem
T146_B_AAGGCTTAGCTCAACCATCATGTG-1	T146_B	F	4_CD4 T cell_Effector
T146_B_GAGCCTGCACATAAGTATCATGTG-1	T146_B	F	6_CD4 T cell_Naive_Stem
T146_B_ATGGATCAGTTGCAGGATCCCAAC-1	T146_B	F	4_CD4 T cell_Effector
T146_B_AATGTGATCTCAAACTATCATGTG-1	T146_B	F	6_CD4 T cell_Naive_Stem
T146_B_CCCTGGATCAGCGAATATCATGTG-1	T146_B	F	5_CD8A T cell
T146_B_GGCACAATCGGCTAGAATCCCAAC-1	T146_B	F	4_CD4 T cell_Effector
T146_B_GGATATTCATTGACTCATCATGTG-1	T146_B	F	8_Treg_FOXP3
T146_B_CCATCATCAGTGAGGAATCCCAAC-1	T146_B	F	4_CD4 T cell_Effector
T146_B_GGTGATTAGTCTATGTATCCCAAC-1	T146_B	F	4_CD4 T cell_Effector
T146_B_ATCCATCCAAACAATCATCCCAAC-1	T146_B	F	5_CD8A T cell
T146_B_AGGGCTATCCCTCATTATCATGTG-1	T146_B	F	6_CD4 T cell_Naive_Stem
T146_B_AATCTCTAGTAACTTCATCATGTG-1	T146_B	F	6_CD4 T cell_Naive_Stem
T146_B_GGGTGAGAGGCGAGTCATCCCAAC-1	T146_B	F	5_CD8A T cell
T146_B_GCTATGCTCAATTGGAATCATGTG-1	T146_B	F	8_Treg_FOXP3
T146_B_GCTCGCTCAAGTAAGAATCATGTG-1	T146_B	F	5_CD8A T cell
T146_B_CCCGTAGTCCATTAACATCATGTG-1	T146_B	F	6_CD4 T cell_Naive_Stem
T146_B_CAGTATTTCATGCGTCATCATGTG-1	T146_B	F	5_CD8A T cell
T146_B_ACAACTTTCCTTTGAGATCCCAAC-1	T146_B	F	5_CD8A T cell
T146_B_CTTTAGTAGCTATCCAATCATGTG-1	T146_B	F	4_CD4 T cell_Effector
T146_B_CATAATGAGAACCTCCATCCCAAC-1	T146_B	F	8_Treg_FOXP3
T146_B_TACGGGTCATTTGCTAATCATGTG-1	T146_B	F	6_CD4 T cell_Naive_Stem
T146_B_GTCACACTCAAGGTGTATCCCAAC-1	T146_B	F	4_CD4 T cell_Effector
T146_B_AATCGCCTCTATGGCCATCCCAAC-1	T146_B	F	23_Mast cell
T146_B_GTGCGGTAGTATCGCCATCCCAAC-1	T146_B	F	6_CD4 T cell_Naive_Stem
T146_B_TAGTGGCCAGCTTAAGATCCCAAC-1	T146_B	F	8_Treg_FOXP3
T146_B_AACCAGGTCAATGTTCATCCCAAC-1	T146_B	F	5_CD8A T cell
T146_B_ACAATTGAGCTAAGTAATCATGTG-1	T146_B	F	5_CD8A T cell
T146_B_GGCGCAAGTGTCCTTCATCCCAAC-1	T146_B	F	6_CD4 T cell_Naive_Stem
T146_B_CATTTCTGTAACTAGGATCCCAAC-1	T146_B	F	4_CD4 T cell_Effector
T146_B_CGCATTATCGTTCGTAATCATGTG-1	T146_B	F	15_Mo-derived AM_FPR3
T146_B_AGGTTCGAGATTCGTTATCCCAAC-1	T146_B	F	23_Mast cell
T146_B_ACCAGGTCAGCCAGCAATCATGTG-1	T146_B	F	5_CD8A T cell
T146_B_TCATAGGCATGTGGGTATCCCAAC-1	T146_B	F	9_T cell_proliferating
T146_B_GGACCTTTCCGTCCAGATCCCAAC-1	T146_B	F	7_gd T cell_NK_ILC
T146_B_TGTGAGGTCTGGGAATATCCCAAC-1	T146_B	F	7_gd T cell_NK_ILC
T146_B_GACATTGCATACCTTAATCCCAAC-1	T146_B	F	5_CD8A T cell
T146_B_GTCATCCAGACTGAGTATCCCAAC-1	T146_B	F	8_Treg_FOXP3
T146_B_TCGATAAAGACTAATGATCATGTG-1	T146_B	F	4_CD4 T cell_Effector
T146_B_AACTAAGTCTATTGGTATCATGTG-1	T146_B	F	5_CD8A T cell
T146_B_ACTCGAACATAGCGCGATCCCAAC-1	T146_B	F	5_CD8A T cell
T146_B_ACACTTGTCAAGATGCATCATGTG-1	T146_B	F	4_CD4 T cell_Effector
T146_B_TAAGTACCAATAACCGATCCCAAC-1	T146_B	F	6_CD4 T cell_Naive_Stem
T146_B_AGTTACTTCTTTAAGCATCATGTG-1	T146_B	F	4_CD4 T cell_Effector
T146_B_CCTACTTTCGCAGCAAATCCCAAC-1	T146_B	F	7_gd T cell_NK_ILC
T146_B_TCCACCCTCCCTCGTCATCCCAAC-1	T146_B	F	4_CD4 T cell_Effector
T146_B_GTAACGGTCGCTCAGTATCCCAAC-1	T146_B	F	9_T cell_proliferating
T146_B_AGTAAGCTCACTATGTATCCCAAC-1	T146_B	F	5_CD8A T cell
T146_B_ACGAATATCCCATTGAATCATGTG-1	T146_B	F	5_CD8A T cell
T146_B_GGACCAGGTTCTTACTATCCCAAC-1	T146_B	F	4_CD4 T cell_Effector
T146_B_CCCGAAGCAGCTTAAGATCCCAAC-1	T146_B	F	6_CD4 T cell_Naive_Stem
T146_B_CGCACAAAGGCGCGATATCCCAAC-1	T146_B	F	6_CD4 T cell_Naive_Stem
T146_B_TATTACCAGTCGAAGTATCATGTG-1	T146_B	F	5_CD8A T cell
T146_B_TGTAACCGTCCATCAGATCATGTG-1	T146_B	F	4_CD4 T cell_Effector
T146_B_GATTAGTCACAAATACATCATGTG-1	T146_B	F	7_gd T cell_NK_ILC
T146_B_CATGCTCAGTTTGACTATCATGTG-1	T146_B	F	4_CD4 T cell_Effector
T146_B_GCATGCAAGACTCCTAATCATGTG-1	T146_B	F	6_CD4 T cell_Naive_Stem
T146_B_CGTGAGGGTCCTCACTATCATGTG-1	T146_B	F	7_gd T cell_NK_ILC
T146_B_CAGTGTGAGCCTAGTCATCCCAAC-1	T146_B	F	4_CD4 T cell_Effector
T146_B_GCTTTCAAGGGCCTTTATCATGTG-1	T146_B	F	6_CD4 T cell_Naive_Stem
T146_B_TCACAAGCATATTTCGATCATGTG-1	T146_B	F	6_CD4 T cell_Naive_Stem
T146_B_GTCCTCACACACTGGGATCATGTG-1	T146_B	F	4_CD4 T cell_Effector
T146_B_TAACACGCAGTGAGGAATCATGTG-1	T146_B	F	22_B cell
T146_B_CATTTCGAGGTTAGTAATCATGTG-1	T146_B	F	4_CD4 T cell_Effector
T146_B_CTTCCTCCAAGCGATCATCATGTG-1	T146_B	F	5_CD8A T cell
T146_B_AATGTGATCGAACCGAATCCCAAC-1	T146_B	F	6_CD4 T cell_Naive_Stem
T146_B_CGTGCTTAGCGCTCCAATCCCAAC-1	T146_B	F	4_CD4 T cell_Effector
T146_B_GACCTTCAGTGAATCAATCATGTG-1	T146_B	F	6_CD4 T cell_Naive_Stem
T146_B_ACCAATTTCGGGCAGTATCATGTG-1	T146_B	F	5_CD8A T cell
T146_B_GTCATTAGTACTTCAAATCATGTG-1	T146_B	F	17_AM_stressed
T146_B_GGAACTAGTGCTCCAAATCATGTG-1	T146_B	F	8_Treg_FOXP3
T146_B_TCTATCGAGTCACCTAATCCCAAC-1	T146_B	F	5_CD8A T cell
T146_B_TTCGAGGAGGGTGGGAATCCCAAC-1	T146_B	F	4_CD4 T cell_Effector
T146_B_TCTGTGATCGCCTGCAATCCCAAC-1	T146_B	F	4_CD4 T cell_Effector
T146_B_GATGCAAGTATTCGTAATCCCAAC-1	T146_B	F	4_CD4 T cell_Effector
T146_B_GGCAATAGTTGAGGACATCCCAAC-1	T146_B	F	4_CD4 T cell_Effector
T146_B_AGAAAGGTCCAGAACGATCATGTG-1	T146_B	F	6_CD4 T cell_Naive_Stem
T146_B_AATTACCTCGCCTCTCATCCCAAC-1	T146_B	F	8_Treg_FOXP3
T146_B_CAAGGTTAGCAAATTGATCCCAAC-1	T146_B	F	4_CD4 T cell_Effector
T146_B_ATCCTTGAGCAATCCCATCATGTG-1	T146_B	F	4_CD4 T cell_Effector
T146_B_GTGGACCAGCCTGCCAATCCCAAC-1	T146_B	F	4_CD4 T cell_Effector
T146_B_CCTAAGGAGGGTTACGATCATGTG-1	T146_B	F	5_CD8A T cell
T146_B_ATAATGGTCACTCGCGATCCCAAC-1	T146_B	F	6_CD4 T cell_Naive_Stem
T146_B_GTGTGAGTCAAACCAAATCCCAAC-1	T146_B	F	4_CD4 T cell_Effector
T146_B_CCAAACCTCCGCCACAATCATGTG-1	T146_B	F	6_CD4 T cell_Naive_Stem
T146_B_TTGTGGACATTTCGCGATCATGTG-1	T146_B	F	4_CD4 T cell_Effector
T146_B_GAACTTAAGCTATTACATCCCAAC-1	T146_B	F	4_CD4 T cell_Effector
T146_B_GACCTGAAGGTGTCCTATCCCAAC-1	T146_B	F	4_CD4 T cell_Effector
T146_B_TTAGTTGGTTAGTAGGATCCCAAC-1	T146_B	F	7_gd T cell_NK_ILC
T146_B_TAGCAAGGTGTCCTTCATCCCAAC-1	T146_B	F	17_AM_stressed
T146_B_CGAAGGTGTTAGTTTGATCATGTG-1	T146_B	F	5_CD8A T cell
T146_B_TACAAACCACCTATCGATCCCAAC-1	T146_B	F	5_CD8A T cell
T146_B_GCCAGTTTCATTACCGATCATGTG-1	T146_B	F	4_CD4 T cell_Effector
T146_B_CTCAAGACAGCTTAAGATCCCAAC-1	T146_B	F	4_CD4 T cell_Effector
T146_B_CCTCACACACACAAATATCATGTG-1	T146_B	F	6_CD4 T cell_Naive_Stem
T146_B_TGAAGGAAGGTTAGGTATCATGTG-1	T146_B	F	5_CD8A T cell
T146_B_ACGAGGGAGTTACAGAATCATGTG-1	T146_B	F	4_CD4 T cell_Effector
T146_B_GGTGAACGTTGTTGTAATCCCAAC-1	T146_B	F	5_CD8A T cell
T146_B_GTATTACTCGTTATGTATCATGTG-1	T146_B	F	6_CD4 T cell_Naive_Stem
T146_B_CCCTAAGGTGCGCATCATCCCAAC-1	T146_B	F	4_CD4 T cell_Effector
T146_B_AGATTCAAGTTATGGAATCCCAAC-1	T146_B	F	5_CD8A T cell
T146_B_CGTGCGTGTGTGTCGCATCATGTG-1	T146_B	F	4_CD4 T cell_Effector
T146_B_CCCGAAGCAAGGTGCTATCCCAAC-1	T146_B	F	5_CD8A T cell
T146_B_GTGGGAACATCACGAAATCATGTG-1	T146_B	F	8_Treg_FOXP3
T146_B_ATTTAGGAGACGCATGATCATGTG-1	T146_B	F	6_CD4 T cell_Naive_Stem
T146_B_CATTCGCAGAGGCGAGATCATGTG-1	T146_B	F	7_gd T cell_NK_ILC
T146_B_ACCCTAATCACTCGCGATCCCAAC-1	T146_B	F	4_CD4 T cell_Effector
T146_B_GGTCACGCACTAACGAATCCCAAC-1	T146_B	F	5_CD8A T cell
T146_B_TGACATGCATCAAGCAATCATGTG-1	T146_B	F	6_CD4 T cell_Naive_Stem
T146_B_GGTTTATTCCTCACTTATCCCAAC-1	T146_B	F	5_CD8A T cell
T146_B_GTTGTTGTCTTCGCCCATCCCAAC-1	T146_B	F	5_CD8A T cell
T146_B_CTCTCGACAAGCGATCATCCCAAC-1	T146_B	F	6_CD4 T cell_Naive_Stem
T146_B_AAGTTCGCACCGGCAAATCCCAAC-1	T146_B	F	6_CD4 T cell_Naive_Stem
T146_B_CCCTGGATCTTAAGGAATCATGTG-1	T146_B	F	6_CD4 T cell_Naive_Stem
T146_B_CCAAACTGTGCGTACCATCCCAAC-1	T146_B	F	8_Treg_FOXP3
T146_B_GCACAACCACATTCGTATCATGTG-1	T146_B	F	8_Treg_FOXP3
T146_B_GTTCGCGTCACAAATGATCCCAAC-1	T146_B	F	22_B cell
T146_B_AGCGGCTAGCTTCTAGATCCCAAC-1	T146_B	F	4_CD4 T cell_Effector
T146_B_CTTAATGGTGCTGAAAATCATGTG-1	T146_B	F	4_CD4 T cell_Effector
T146_B_TCTCTATGTCCCTCTGATCATGTG-1	T146_B	F	4_CD4 T cell_Effector
T146_B_GTTGAGCCAAATAGGAATCCCAAC-1	T146_B	F	6_CD4 T cell_Naive_Stem
T146_B_GTAACTAAGGAACCGCATCATGTG-1	T146_B	F	6_CD4 T cell_Naive_Stem
T146_B_CTACTGATCTTACTCCATCATGTG-1	T146_B	F	17_AM_stressed
T146_B_CGGTTAGAGCACGCAAATCCCAAC-1	T146_B	F	4_CD4 T cell_Effector
T146_B_TGTTGGTGTATTGTCAATCCCAAC-1	T146_B	F	4_CD4 T cell_Effector
T146_B_CAGGTAAGTTACCGTGATCCCAAC-1	T146_B	F	5_CD8A T cell
T146_B_CACAAGCCAACAGCACATCCCAAC-1	T146_B	F	4_CD4 T cell_Effector
T146_B_GACGAGGAGCGCTTACATCCCAAC-1	T146_B	F	4_CD4 T cell_Effector
T146_B_CCTTAAAGTTTGTCAAATCCCAAC-1	T146_B	F	4_CD4 T cell_Effector
T146_B_CCCGAACGTCATTATGATCATGTG-1	T146_B	F	8_Treg_FOXP3
T146_B_GACTTAAAGTTACCCAATCCCAAC-1	T146_B	F	6_CD4 T cell_Naive_Stem
T146_B_CTAGTCTCACATTGTCATCATGTG-1	T146_B	F	4_CD4 T cell_Effector
T146_B_CGTAAAGGTAACGTTCATCCCAAC-1	T146_B	F	4_CD4 T cell_Effector
T146_B_GTAAAGGAGCTTATCGATCATGTG-1	T146_B	F	5_CD8A T cell
T146_B_GGGTGAGAGGCTTATTATCATGTG-1	T146_B	F	8_Treg_FOXP3
T146_B_GCCATAGAGTGAGTTAATCATGTG-1	T146_B	F	4_CD4 T cell_Effector
T146_B_AATGTGATCCTTTCTAATCCCAAC-1	T146_B	F	7_gd T cell_NK_ILC
T146_B_CAAGTCGAGTAGCGCAATCATGTG-1	T146_B	F	4_CD4 T cell_Effector
T146_B_CGTGCGTGTAAACCCTATCATGTG-1	T146_B	F	17_AM_stressed
T146_B_GAAGGCTGTTGCACGCATCCCAAC-1	T146_B	F	4_CD4 T cell_Effector
T146_B_CCTCAGCCAGCCCTTAATCCCAAC-1	T146_B	F	5_CD8A T cell
T146_B_CCCTTCGGTAAAGGCCATCATGTG-1	T146_B	F	4_CD4 T cell_Effector
T146_B_TCAAGTGCACCTTTGGATCCCAAC-1	T146_B	F	6_CD4 T cell_Naive_Stem
T146_B_TGCGCTTAGTCAACAAATCCCAAC-1	T146_B	F	7_gd T cell_NK_ILC
T146_B_ATGCGTCTCCCAGTACATCATGTG-1	T146_B	F	7_gd T cell_NK_ILC
T146_B_CTAAGGGTCGACCCATATCCCAAC-1	T146_B	F	5_CD8A T cell
T146_B_ACCACAACACTTTACAATCATGTG-1	T146_B	F	4_CD4 T cell_Effector
T146_B_CCGATTGGTATCCGCAATCCCAAC-1	T146_B	F	6_CD4 T cell_Naive_Stem
T146_B_TTCTGGCAGGTTAGTAATCCCAAC-1	T146_B	F	7_gd T cell_NK_ILC
T146_B_TATGGGAGTTGCACTGATCATGTG-1	T146_B	F	5_CD8A T cell
T146_B_TAGTGATCACCACAAAATCATGTG-1	T146_B	F	6_CD4 T cell_Naive_Stem
T146_B_TCGCGCATCAGTCTATATCATGTG-1	T146_B	F	5_CD8A T cell
T146_B_ACTTGCTCAACAGCTAATCCCAAC-1	T146_B	F	8_Treg_FOXP3
T146_B_CAGTGAGTCTATCGGCATCCCAAC-1	T146_B	F	6_CD4 T cell_Naive_Stem
T146_B_CTTTAAGGTTTCAGGTATCATGTG-1	T146_B	F	6_CD4 T cell_Naive_Stem
T146_B_TTCCAAAGTATGTGAGATCATGTG-1	T146_B	F	6_CD4 T cell_Naive_Stem
T146_B_GCAACTTGTATAGTGGATCCCAAC-1	T146_B	F	6_CD4 T cell_Naive_Stem
T146_B_TCAAGTGCAGAGAGCAATCATGTG-1	T146_B	F	4_CD4 T cell_Effector
T146_B_CTCTAACCAGGAGCAAATCATGTG-1	T146_B	F	6_CD4 T cell_Naive_Stem
T146_B_ACGAGGGAGCGTGCTTATCCCAAC-1	T146_B	F	6_CD4 T cell_Naive_Stem
T146_B_TTGAACAAGCTGATGGATCCCAAC-1	T146_B	F	6_CD4 T cell_Naive_Stem
T146_B_TAGTCCTCAGATTCGAATCATGTG-1	T146_B	F	5_CD8A T cell
T146_B_TGATCTTAGGCAAGCCATCATGTG-1	T146_B	F	5_CD8A T cell
T146_B_CGCTACGTCAGGTCGAATCATGTG-1	T146_B	F	5_CD8A T cell
T146_B_GGCGAATGTGCTTCTCATCATGTG-1	T146_B	F	5_CD8A T cell
T146_B_CCTATGATCATAATGGATCCCAAC-1	T146_B	F	6_CD4 T cell_Naive_Stem
T146_B_CATTAGGCATCAGGACATCATGTG-1	T146_B	F	4_CD4 T cell_Effector
T146_B_CATGCTCAGGAACTTAATCCCAAC-1	T146_B	F	4_CD4 T cell_Effector
T146_B_AGGTTCGAGGTGTCCTATCCCAAC-1	T146_B	F	6_CD4 T cell_Naive_Stem
T146_B_AGAGAGCAGTTACCTGATCATGTG-1	T146_B	F	4_CD4 T cell_Effector
T146_B_CCAATTAGTTTCGCCTATCATGTG-1	T146_B	F	4_CD4 T cell_Effector
T146_B_TACCCGGTCACCATATATCATGTG-1	T146_B	F	25_AM_RSRP1_NRAMP1
T146_B_AAGGTTATCTAAGTAGATCATGTG-1	T146_B	F	6_CD4 T cell_Naive_Stem
T146_B_TGGAAACTCAACCGGAATCATGTG-1	T146_B	F	5_CD8A T cell
T146_B_CAGGAAGCATACCTTAATCATGTG-1	T146_B	F	4_CD4 T cell_Effector
T146_B_CCGATTGGTTGGTTACATCATGTG-1	T146_B	F	4_CD4 T cell_Effector
T146_B_TGTTCTTGTGATTAGGATCATGTG-1	T146_B	F	4_CD4 T cell_Effector
T146_B_CTGACCAGTTGGCCACATCATGTG-1	T146_B	F	6_CD4 T cell_Naive_Stem
T146_B_TCACCATCACGTTACTATCCCAAC-1	T146_B	F	6_CD4 T cell_Naive_Stem
T146_B_CGACTTATCAGTAGCGATCCCAAC-1	T146_B	F	6_CD4 T cell_Naive_Stem
T146_B_GTCATTGTCAGCGATGATCATGTG-1	T146_B	F	4_CD4 T cell_Effector
T146_B_TGTTCAAGTACAAAGTATCATGTG-1	T146_B	F	17_AM_stressed
T146_B_GGAAGCCTCTTACTCCATCCCAAC-1	T146_B	F	4_CD4 T cell_Effector
T146_B_AAGGAGCAGCATCTATATCATGTG-1	T146_B	F	5_CD8A T cell
T146_B_AAGTTGTCATTGTGAGATCATGTG-1	T146_B	F	6_CD4 T cell_Naive_Stem
T146_B_TCGACTCAGGCTACTCATCCCAAC-1	T146_B	F	6_CD4 T cell_Naive_Stem
T146_B_AATCCGGAGTCGTTCAATCCCAAC-1	T146_B	F	6_CD4 T cell_Naive_Stem
T146_B_ATTTAGCTCGCACACTATCCCAAC-1	T146_B	F	5_CD8A T cell
T146_B_TTTGCTCTCTATCGGCATCATGTG-1	T146_B	F	8_Treg_FOXP3
T146_B_TCAATCTAGACCTTGCATCCCAAC-1	T146_B	F	4_CD4 T cell_Effector
T146_B_AAAGCGAAGGTTTCCAATCCCAAC-1	T146_B	F	4_CD4 T cell_Effector
T146_B_CGCATTATCACGTTCAATCATGTG-1	T146_B	F	8_Treg_FOXP3
T146_B_TAGTGGCCACGGATACATCATGTG-1	T146_B	F	6_CD4 T cell_Naive_Stem
T146_B_GAACTTAAGTGGACCAATCATGTG-1	T146_B	F	6_CD4 T cell_Naive_Stem
T146_B_CATCAATTCCATTAGTATCCCAAC-1	T146_B	F	6_CD4 T cell_Naive_Stem
T146_B_TGATTGTTCAGCGAATATCATGTG-1	T146_B	F	6_CD4 T cell_Naive_Stem
T146_B_ACATAGTCATGCCTCAATCCCAAC-1	T146_B	F	5_CD8A T cell
T146_B_TGCTAACGTACCTTAAATCATGTG-1	T146_B	F	5_CD8A T cell
T146_B_TCGAACCTCACAGGATATCCCAAC-1	T146_B	F	5_CD8A T cell
T146_B_ATGGATGGTTTGTAGCATCATGTG-1	T146_B	F	6_CD4 T cell_Naive_Stem
T146_B_CATTACGTCCTAAATCATCCCAAC-1	T146_B	F	6_CD4 T cell_Naive_Stem
T146_B_ACCCGTTAGAGGCGAGATCCCAAC-1	T146_B	F	6_CD4 T cell_Naive_Stem
T146_B_ATAAACCCAAGCTCAAATCATGTG-1	T146_B	F	4_CD4 T cell_Effector
T146_B_AAGCCTCTCAATTGGAATCATGTG-1	T146_B	F	4_CD4 T cell_Effector
T146_B_AGTGGATTCTGTGACCATCCCAAC-1	T146_B	F	5_CD8A T cell
T146_B_TATGAGGGTTGCGCTAATCATGTG-1	T146_B	F	6_CD4 T cell_Naive_Stem
T146_B_ACTAGTCGTTAGGCTTATCATGTG-1	T146_B	F	6_CD4 T cell_Naive_Stem
T146_B_AATGAAGCACATTCGTATCCCAAC-1	T146_B	F	5_CD8A T cell
T146_B_GCATCTATCTAGTTACATCATGTG-1	T146_B	F	6_CD4 T cell_Naive_Stem
T146_B_GATTCAGCATTTGTTGATCATGTG-1	T146_B	F	5_CD8A T cell
T146_B_TGACAACAGTAATGGCATCATGTG-1	T146_B	F	6_CD4 T cell_Naive_Stem
T146_B_ATTACGTTCATGGTCCATCCCAAC-1	T146_B	F	4_CD4 T cell_Effector
T146_B_TAGGAGGCATCAAGCAATCCCAAC-1	T146_B	F	5_CD8A T cell
T146_B_GACTCAACAAGTTCCTATCATGTG-1	T146_B	F	6_CD4 T cell_Naive_Stem
T146_B_TGTGGGTCATGCCTCAATCATGTG-1	T146_B	F	8_Treg_FOXP3
T146_B_CTTTCATGTTCTGGCAATCCCAAC-1	T146_B	F	4_CD4 T cell_Effector
T146_B_GCGTTACTCTAACCATATCCCAAC-1	T146_B	F	6_CD4 T cell_Naive_Stem
T146_B_ACTAAGTCATTTCGACATCCCAAC-1	T146_B	F	4_CD4 T cell_Effector
T146_B_GGAACATTCGTGATTTATCCCAAC-1	T146_B	F	6_CD4 T cell_Naive_Stem
T146_B_CGGGTTAAGGGTTAACATCATGTG-1	T146_B	F	6_CD4 T cell_Naive_Stem
T146_B_GCACAGCAGTTTCACGATCCCAAC-1	T146_B	F	6_CD4 T cell_Naive_Stem
T146_B_ACTTGCTCAACTGTTCATCCCAAC-1	T146_B	F	7_gd T cell_NK_ILC
T146_B_GTAAGGTTCTCCATCTATCATGTG-1	T146_B	F	4_CD4 T cell_Effector
T146_B_ACTTGCGGTATGGTAGATCCCAAC-1	T146_B	F	5_CD8A T cell
T146_B_GGCGTAATCCAAAGACATCCCAAC-1	T146_B	F	5_CD8A T cell
T146_B_GCTCGCTCAGCTCGAGATCATGTG-1	T146_B	F	6_CD4 T cell_Naive_Stem
T146_B_GTGTTAAAGCAGCCAAATCATGTG-1	T146_B	F	22_B cell
T146_B_AGCTAAATCGGTAAACATCCCAAC-1	T146_B	F	6_CD4 T cell_Naive_Stem
T146_B_TACCGGGCAAGGAATAATCCCAAC-1	T146_B	F	4_CD4 T cell_Effector
T146_B_TCTATTGCAGCGATCGATCATGTG-1	T146_B	F	5_CD8A T cell
T146_B_TGATTACTCACTAGGGATCCCAAC-1	T146_B	F	6_CD4 T cell_Naive_Stem
T146_B_CACGTTATCCCTCTCAATCCCAAC-1	T146_B	F	4_CD4 T cell_Effector
T146_B_TGGGTTTGTGCACAAAATCATGTG-1	T146_B	F	5_CD8A T cell
T146_B_AGTTACGCAAGGGTCTATCATGTG-1	T146_B	F	5_CD8A T cell
T146_B_CAAAGCTAGTCAACAAATCATGTG-1	T146_B	F	5_CD8A T cell
T146_B_CAATACTTCGCCTATAATCATGTG-1	T146_B	F	22_B cell
T146_B_ATACTGGCAGGGATGAATCATGTG-1	T146_B	F	6_CD4 T cell_Naive_Stem
T146_B_GCAGCTAAGATGCCTCATCATGTG-1	T146_B	F	6_CD4 T cell_Naive_Stem
T146_B_ACTTCGTCAGTTGCCCATCCCAAC-1	T146_B	F	5_CD8A T cell
T146_B_TATGTCCCATTACTCAATCATGTG-1	T146_B	F	6_CD4 T cell_Naive_Stem
T146_B_CTCTCAGCAGCACGTGATCATGTG-1	T146_B	F	7_gd T cell_NK_ILC
T146_B_TTATCGCCATTGTGTCATCATGTG-1	T146_B	F	6_CD4 T cell_Naive_Stem
T146_B_GTAGTAGGTACAAACGATCATGTG-1	T146_B	F	4_CD4 T cell_Effector
T146_B_CAACCTGGTGCATTACATCCCAAC-1	T146_B	F	4_CD4 T cell_Effector
T146_B_TATTAGGAGGTCACTCATCATGTG-1	T146_B	F	4_CD4 T cell_Effector
T146_B_GCATTACGTATTCGGTATCCCAAC-1	T146_B	F	4_CD4 T cell_Effector
T146_B_TCATGGTGTGCATCGCATCATGTG-1	T146_B	F	6_CD4 T cell_Naive_Stem
T146_B_TCCAATAGTCGTCCAAATCATGTG-1	T146_B	F	4_CD4 T cell_Effector
T146_B_TAGTGGCCAACAGAGGATCCCAAC-1	T146_B	F	4_CD4 T cell_Effector
T146_B_AGGGCTATCAAGGGTTATCCCAAC-1	T146_B	F	4_CD4 T cell_Effector
T146_B_TGCGCCTCAACCGTAAATCATGTG-1	T146_B	F	5_CD8A T cell
T146_B_TAGCTAAAGCAAGTTAATCATGTG-1	T146_B	F	17_AM_stressed
T146_B_GACATTAAGGAAGGTAATCCCAAC-1	T146_B	F	4_CD4 T cell_Effector
T146_B_CAAGGTCCAGCACGTGATCCCAAC-1	T146_B	F	6_CD4 T cell_Naive_Stem
T146_B_ACTGGCTTCCAGAACGATCATGTG-1	T146_B	F	8_Treg_FOXP3
T146_B_ATTTGTCAGGTCTTTGATCCCAAC-1	T146_B	F	4_CD4 T cell_Effector
T146_B_CATTGTGTCAGCACCTATCATGTG-1	T146_B	F	4_CD4 T cell_Effector
T146_B_TAATAGCCACTTCGATATCCCAAC-1	T146_B	F	6_CD4 T cell_Naive_Stem
T146_B_CCGCTTACATTCTGTAATCATGTG-1	T146_B	F	4_CD4 T cell_Effector
T146_B_ACCAATAAGCGCTAGAATCCCAAC-1	T146_B	F	4_CD4 T cell_Effector
T146_B_AGGACAAAGGTAATTGATCATGTG-1	T146_B	F	5_CD8A T cell
T146_B_CTCAAGCTCATGCGGAATCATGTG-1	T146_B	F	7_gd T cell_NK_ILC
T146_B_GCTGTCAGTAAGCTAGATCCCAAC-1	T146_B	F	4_CD4 T cell_Effector
T146_B_CATAGCCTCCTTATGGATCCCAAC-1	T146_B	F	6_CD4 T cell_Naive_Stem
T146_B_GCGGATTCAGGCCTCTATCCCAAC-1	T146_B	F	4_CD4 T cell_Effector
T146_B_TTCTATCGTTTACCGGATCATGTG-1	T146_B	F	5_CD8A T cell
T146_B_CAGAGAGCAACTAAGTATCCCAAC-1	T146_B	F	6_CD4 T cell_Naive_Stem
T146_B_AAACTGGGTTTGAGCTATCATGTG-1	T146_B	F	5_CD8A T cell
T146_B_AGTGGATTCTAATCGTATCATGTG-1	T146_B	F	4_CD4 T cell_Effector
T146_B_TTTGAGAAGGCACAATATCATGTG-1	T146_B	F	5_CD8A T cell
T146_B_TCTGGCCCAATTCGGAATCCCAAC-1	T146_B	F	4_CD4 T cell_Effector
T146_B_CAACCAACATTGAACGATCATGTG-1	T146_B	F	6_CD4 T cell_Naive_Stem
T146_B_TCGGCTAGTCGTTCTCATCATGTG-1	T146_B	F	4_CD4 T cell_Effector
T146_B_AAAGGTACACAGGCTGATCATGTG-1	T146_B	F	4_CD4 T cell_Effector
T146_B_CCTCAGCCAACTAAGTATCATGTG-1	T146_B	F	4_CD4 T cell_Effector
T146_B_TATTACCAGGAACTTAATCATGTG-1	T146_B	F	5_CD8A T cell
T146_B_AGTAGGTTCTCTATGGATCCCAAC-1	T146_B	F	6_CD4 T cell_Naive_Stem
T146_B_AGCCTTCAGGCTTATTATCCCAAC-1	T146_B	F	9_T cell_proliferating
T146_B_ATCCTTTGTACGGTTTATCATGTG-1	T146_B	F	8_Treg_FOXP3
T146_B_GTCCCTCTCACCTTTCATCCCAAC-1	T146_B	F	4_CD4 T cell_Effector
T146_B_GAATCTAAGCGTGCTTATCATGTG-1	T146_B	F	4_CD4 T cell_Effector
T146_B_CAGACCAAGCAACTTTATCATGTG-1	T146_B	F	5_CD8A T cell
T146_B_CTATAGGCAGAATGAAATCCCAAC-1	T146_B	F	5_CD8A T cell
T146_B_TTTCCTGGTTAGCGCCATCATGTG-1	T146_B	F	5_CD8A T cell
T146_B_TACTAGTTCTAACCATATCATGTG-1	T146_B	F	4_CD4 T cell_Effector
T146_B_ACATAGTCAGAGAGCAATCATGTG-1	T146_B	F	7_gd T cell_NK_ILC
T146_B_GTCAAAGGTGTTCCAGATCCCAAC-1	T146_B	F	5_CD8A T cell
T146_B_TTTGCCCGTAAACTGGATCATGTG-1	T146_B	F	6_CD4 T cell_Naive_Stem
T146_B_AAAGCATGTCAATTCAATCATGTG-1	T146_B	F	7_gd T cell_NK_ILC
T146_B_GGCTCAAAGCTCGATCATCATGTG-1	T146_B	F	4_CD4 T cell_Effector
T146_B_CATTGCGGTAACGTGAATCCCAAC-1	T146_B	F	5_CD8A T cell
T146_B_AGGCGCAGTTAAGCCTATCATGTG-1	T146_B	F	6_CD4 T cell_Naive_Stem
T146_B_GAGACCCAGTTACATCATCCCAAC-1	T146_B	F	4_CD4 T cell_Effector
T146_B_AGCGACTCAAATGACTATCCCAAC-1	T146_B	F	9_T cell_proliferating
T146_B_CCCGAACGTCATCATAATCATGTG-1	T146_B	F	7_gd T cell_NK_ILC
T146_B_TGGCCAGCAGTGAGAGATCCCAAC-1	T146_B	F	7_gd T cell_NK_ILC
T146_B_AGACTAGGTACGCACCATCCCAAC-1	T146_B	F	5_CD8A T cell
T146_B_GCTTCATCATAGTCAGATCCCAAC-1	T146_B	F	4_CD4 T cell_Effector
T146_B_TTACCATAGGAAACCTATCATGTG-1	T146_B	F	7_gd T cell_NK_ILC
T146_B_TCTATCTGTCCATCCTATCATGTG-1	T146_B	F	4_CD4 T cell_Effector
T146_B_GAAGTATGTCCATAGTATCCCAAC-1	T146_B	F	6_CD4 T cell_Naive_Stem
T146_B_CAACTTGTCTGGTCTAATCATGTG-1	T146_B	F	5_CD8A T cell
T146_B_TAACCGCTCAACTTGTATCCCAAC-1	T146_B	F	4_CD4 T cell_Effector
T146_B_CCATTAAGTTTACGACATCCCAAC-1	T146_B	F	4_CD4 T cell_Effector
T146_B_GGATTGAGTGTCCAGCATCATGTG-1	T146_B	F	6_CD4 T cell_Naive_Stem
T146_B_TCACCAATCAATGTTCATCCCAAC-1	T146_B	F	6_CD4 T cell_Naive_Stem
T146_B_AGCGAACGTGGCCCATATCATGTG-1	T146_B	F	8_Treg_FOXP3
T146_B_GCCAACAAGTAGCCTCATCATGTG-1	T146_B	F	7_gd T cell_NK_ILC
T146_B_AGACTAGGTTGACCCAATCCCAAC-1	T146_B	F	4_CD4 T cell_Effector
T146_B_GGAAGTAAGCGATGGCATCCCAAC-1	T146_B	F	4_CD4 T cell_Effector
T146_B_GGAGTCATCACAACAAATCATGTG-1	T146_B	F	7_gd T cell_NK_ILC
T146_B_TTTCAAGGTGGTTACTATCATGTG-1	T146_B	F	7_gd T cell_NK_ILC
T146_B_GAGTAACTCCAGAACGATCATGTG-1	T146_B	F	8_Treg_FOXP3
T146_B_CATCATGTCCGCAACTATCCCAAC-1	T146_B	F	7_gd T cell_NK_ILC
T146_B_CAGTTAAAGGGCCTTTATCATGTG-1	T146_B	F	6_CD4 T cell_Naive_Stem
T146_B_ACGCATTGTTGGCCACATCATGTG-1	T146_B	F	5_CD8A T cell
T146_B_GCACAAAGTAACTAGGATCCCAAC-1	T146_B	F	5_CD8A T cell
T146_B_TCGTTATAGCTTGAAAATCATGTG-1	T146_B	F	4_CD4 T cell_Effector
T146_B_GGAACCTCATCTATCAATCATGTG-1	T146_B	F	6_CD4 T cell_Naive_Stem
T146_B_CGATAGGTCAGCGGGTATCATGTG-1	T146_B	F	6_CD4 T cell_Naive_Stem
T146_B_ATCTAGCGTGCAGCTCATCATGTG-1	T146_B	F	5_CD8A T cell
T146_B_ATTCGTTAGTGATCAAATCCCAAC-1	T146_B	F	5_CD8A T cell
T146_B_CAAGGCCAGCTAGCCTATCATGTG-1	T146_B	F	5_CD8A T cell
T146_B_CTATTAGGTTTGGCCAATCCCAAC-1	T146_B	F	4_CD4 T cell_Effector
T146_B_GGCATTTGTAGTAGGCATCATGTG-1	T146_B	F	4_CD4 T cell_Effector
T146_B_GGCAAATTCAGGCTGAATCCCAAC-1	T146_B	F	7_gd T cell_NK_ILC
T146_B_CCCGAAGCAGTAAGGGATCATGTG-1	T146_B	F	5_CD8A T cell
T146_B_GTTCGTTCATGGGTTAATCCCAAC-1	T146_B	F	8_Treg_FOXP3
T146_B_ACGCCCATCGGTAACGATCCCAAC-1	T146_B	F	4_CD4 T cell_Effector
T146_B_GCACGAATCCGCCCAAATCCCAAC-1	T146_B	F	5_CD8A T cell
T146_B_CTGTGTGGTCATCCCTATCCCAAC-1	T146_B	F	6_CD4 T cell_Naive_Stem
T146_B_TGGTTAAAGGATGTTAATCATGTG-1	T146_B	F	6_CD4 T cell_Naive_Stem
T146_B_CAAGTCCTCGATATGAATCCCAAC-1	T146_B	F	4_CD4 T cell_Effector
T146_B_GTGGCGTAGTTTGACTATCCCAAC-1	T146_B	F	4_CD4 T cell_Effector
T146_B_AACTTCGTCCTTAGATATCCCAAC-1	T146_B	F	4_CD4 T cell_Effector
T146_B_CCCTGGATCGTTAGGGATCATGTG-1	T146_B	F	23_Mast cell
T146_B_ACCTCATCACCATCATATCCCAAC-1	T146_B	F	5_CD8A T cell
T146_B_AATCGGCCATCCCAATATCATGTG-1	T146_B	F	5_CD8A T cell
T146_B_TAACCCTCACCAGCTCATCATGTG-1	T146_B	F	4_CD4 T cell_Effector
T146_B_GTAATCCGTTGTTCCCATCCCAAC-1	T146_B	F	5_CD8A T cell
T146_B_TACTTTCGTACGTTACATCCCAAC-1	T146_B	F	4_CD4 T cell_Effector
T146_B_TCTAACCCATCACTCGATCATGTG-1	T146_B	F	4_CD4 T cell_Effector
T146_B_GTGCGGTAGTCACTATATCCCAAC-1	T146_B	F	4_CD4 T cell_Effector
T146_B_CAGGATAGTCCTTAGGATCATGTG-1	T146_B	F	4_CD4 T cell_Effector
T146_B_TGCGCTAGTGTGATGAATCATGTG-1	T146_B	F	7_gd T cell_NK_ILC
T146_B_CAAGATTCACTATCACATCATGTG-1	T146_B	F	4_CD4 T cell_Effector
T146_B_GGACCTGCAACTTGTCATCCCAAC-1	T146_B	F	6_CD4 T cell_Naive_Stem
T146_B_GCTTCTAAGGTGTCCTATCCCAAC-1	T146_B	F	6_CD4 T cell_Naive_Stem
T146_B_TTCAACTAGAGCAATCATCATGTG-1	T146_B	F	4_CD4 T cell_Effector
T146_B_ACGAGGGAGAGGTTTAATCATGTG-1	T146_B	F	4_CD4 T cell_Effector
T146_B_CTTGGTTCAAGGTGCTATCCCAAC-1	T146_B	F	4_CD4 T cell_Effector
T146_B_CGTTTGGGTTTGTGACATCCCAAC-1	T146_B	F	5_CD8A T cell
T146_B_GGCAACATCGCAAATAATCATGTG-1	T146_B	F	4_CD4 T cell_Effector
T146_B_GGCTTGAAGTTTGGTTATCATGTG-1	T146_B	F	5_CD8A T cell
T146_B_TCTAACCCAACCCTATATCCCAAC-1	T146_B	F	23_Mast cell
T146_B_GGGAGTGAGGTCACAGATCATGTG-1	T146_B	F	4_CD4 T cell_Effector
T146_B_ACTTCCCGTTGCCTGAATCATGTG-1	T146_B	F	6_CD4 T cell_Naive_Stem
T146_B_TCAAGTTTCGTAACCCATCATGTG-1	T146_B	F	5_CD8A T cell
T146_B_CAACCTATCAAGGGTTATCATGTG-1	T146_B	F	5_CD8A T cell
T146_B_TCGACTCAGACTCCTAATCATGTG-1	T146_B	F	6_CD4 T cell_Naive_Stem
T146_B_TGAGTGAGTAGCCACCATCCCAAC-1	T146_B	F	5_CD8A T cell
T146_B_TATTGGGCATCCAAGAATCATGTG-1	T146_B	F	6_CD4 T cell_Naive_Stem
T146_B_GGGAAGTAGGCGAGAGATCATGTG-1	T146_B	F	5_CD8A T cell
T146_B_ATGGATGGTTGAGTCTATCCCAAC-1	T146_B	F	4_CD4 T cell_Effector
T146_B_TTTAGTCAGACTAACAATCATGTG-1	T146_B	F	4_CD4 T cell_Effector
T146_B_TAACCCTCACGTAATGATCCCAAC-1	T146_B	F	7_gd T cell_NK_ILC
T146_B_CCTTATGAGGCCTCTGATCCCAAC-1	T146_B	F	4_CD4 T cell_Effector
T146_B_CATTTAGGTGAACGACATCCCAAC-1	T146_B	F	4_CD4 T cell_Effector
T146_B_CGTTACTCATTGCCTGATCCCAAC-1	T146_B	F	6_CD4 T cell_Naive_Stem
T146_B_CATTTCGAGCTTATCGATCATGTG-1	T146_B	F	4_CD4 T cell_Effector
T146_B_CGCTTTAAGCACTAGGATCCCAAC-1	T146_B	F	19_cDC1_Monocyte
T146_B_CTGCAAACACATAGTGATCCCAAC-1	T146_B	F	5_CD8A T cell
T146_B_AAGTTCGCAACGACTAATCCCAAC-1	T146_B	F	4_CD4 T cell_Effector
T146_B_GCGTTTGGTAAGTCGAATCCCAAC-1	T146_B	F	4_CD4 T cell_Effector
T146_B_TACCGTTCAAGTAAGAATCATGTG-1	T146_B	F	6_CD4 T cell_Naive_Stem
T146_B_CATGGTTGTATGGTAGATCATGTG-1	T146_B	F	5_CD8A T cell
T146_B_AGTGGGTGTCGCAATTATCCCAAC-1	T146_B	F	8_Treg_FOXP3
T146_B_CAAGTCGAGTCTAACTATCATGTG-1	T146_B	F	6_CD4 T cell_Naive_Stem
T146_B_TCTGTGCAGCTAAATGATCCCAAC-1	T146_B	F	7_gd T cell_NK_ILC
T146_B_CGTAACGAGCTCCCTCATCATGTG-1	T146_B	F	6_CD4 T cell_Naive_Stem
T146_B_GGTTTAAAGGTTGTGGATCATGTG-1	T146_B	F	6_CD4 T cell_Naive_Stem
T146_B_CTCGATTCATTGTACCATCATGTG-1	T146_B	F	5_CD8A T cell
T146_B_CCTGGTCCATACTTGCATCCCAAC-1	T146_B	F	4_CD4 T cell_Effector
T146_B_TTTCACCTCAAGCGATATCATGTG-1	T146_B	F	4_CD4 T cell_Effector
T146_B_GCGAATGTCGTAGTTTATCCCAAC-1	T146_B	F	6_CD4 T cell_Naive_Stem
T146_B_GAAGGGTAGCCGCTATATCATGTG-1	T146_B	F	7_gd T cell_NK_ILC
T146_B_CAAGTCGAGATATTGGATCCCAAC-1	T146_B	F	4_CD4 T cell_Effector
T146_B_AGATTAGTCTAATGAGATCATGTG-1	T146_B	F	8_Treg_FOXP3
T146_B_ATATAGCCACAATACGATCATGTG-1	T146_B	F	4_CD4 T cell_Effector
T146_B_CTCGACTAGCGAAGAAATCATGTG-1	T146_B	F	5_CD8A T cell
T146_B_CTCGCTTGTATGTGAGATCATGTG-1	T146_B	F	4_CD4 T cell_Effector
T146_B_TGGGACATCACGAACGATCATGTG-1	T146_B	F	4_CD4 T cell_Effector
T146_B_TGACTACGTACTGCCAATCATGTG-1	T146_B	F	8_Treg_FOXP3
T146_B_CAGGTTGAGGATGAAGATCATGTG-1	T146_B	F	6_CD4 T cell_Naive_Stem
T146_B_CATTACGTCACAGGGCATCCCAAC-1	T146_B	F	8_Treg_FOXP3
T146_B_ATGGAGGCAAATAACCATCCCAAC-1	T146_B	F	6_CD4 T cell_Naive_Stem
T146_B_ATAGCTTTCTAACTACATCATGTG-1	T146_B	F	6_CD4 T cell_Naive_Stem
T146_B_AATCCGGAGGTTCTTGATCATGTG-1	T146_B	F	4_CD4 T cell_Effector
T146_B_TGTCTTGAGAGCAATCATCCCAAC-1	T146_B	F	6_CD4 T cell_Naive_Stem
T146_B_GTTTACGTCTGCCATAATCATGTG-1	T146_B	F	6_CD4 T cell_Naive_Stem
T146_B_GCGTTACTCAAGCGATATCATGTG-1	T146_B	F	4_CD4 T cell_Effector
T146_B_AAACCAGGTTAATTCGATCCCAAC-1	T146_B	F	7_gd T cell_NK_ILC
T146_B_ACCTCATCAGTGAGAGATCATGTG-1	T146_B	F	5_CD8A T cell
T146_B_TATTGGGCAAGCTTTCATCCCAAC-1	T146_B	F	4_CD4 T cell_Effector
T146_B_CTTAGAAAGTGCAACGATCATGTG-1	T146_B	F	7_gd T cell_NK_ILC
T146_B_TTCATGCCATTTAGCCATCATGTG-1	T146_B	F	5_CD8A T cell
T146_B_TGGTTAAAGCTCGACTATCCCAAC-1	T146_B	F	5_CD8A T cell
T146_B_TGCACGTTCGCGAGTAATCCCAAC-1	T146_B	F	6_CD4 T cell_Naive_Stem
T146_B_AAGGCTGTCTTTAAGCATCCCAAC-1	T146_B	F	6_CD4 T cell_Naive_Stem
T146_B_TAACCCTCAATCCACTATCCCAAC-1	T146_B	F	5_CD8A T cell
T146_B_CCACATTCACACCCACATCCCAAC-1	T146_B	F	4_CD4 T cell_Effector
T146_B_AAGTGAACAATCCACTATCCCAAC-1	T146_B	F	5_CD8A T cell
T146_B_GCTAAATCAGGATTATATCATGTG-1	T146_B	F	6_CD4 T cell_Naive_Stem
T146_B_CCTCCAACATCATGTCATCCCAAC-1	T146_B	F	4_CD4 T cell_Effector
T146_B_GCTTATTAGTTAGTTCATCATGTG-1	T146_B	F	4_CD4 T cell_Effector
T146_B_AAGAATCGTCCTCACTATCCCAAC-1	T146_B	F	4_CD4 T cell_Effector
T146_B_GCTAATAAGGGCACTAATCCCAAC-1	T146_B	F	8_Treg_FOXP3
T146_B_GCTATAAAGACTAATGATCATGTG-1	T146_B	F	4_CD4 T cell_Effector
T146_B_AGCCTTTCACCTAAAGATCCCAAC-1	T146_B	F	6_CD4 T cell_Naive_Stem
T146_B_GTGAAACTCTATTGGTATCATGTG-1	T146_B	F	4_CD4 T cell_Effector
T146_B_GTATTACTCTAAGTAGATCATGTG-1	T146_B	F	4_CD4 T cell_Effector
T146_B_TAACTGTTCACGAACGATCATGTG-1	T146_B	F	8_Treg_FOXP3
T146_B_GGGTTAGTCACCAGCTATCCCAAC-1	T146_B	F	4_CD4 T cell_Effector
T146_B_GTAAAGGAGCTTCTAGATCATGTG-1	T146_B	F	4_CD4 T cell_Effector
T146_B_AATACTGAGAAGCATCATCATGTG-1	T146_B	F	4_CD4 T cell_Effector
T146_B_ACATTGTTCAAGCGATATCCCAAC-1	T146_B	F	4_CD4 T cell_Effector
T146_B_CATTCGCAGCAAACTAATCATGTG-1	T146_B	F	5_CD8A T cell
T146_B_ACCTTTACACCATCATATCATGTG-1	T146_B	F	8_Treg_FOXP3
T146_B_ATTCGATTCCACAATTATCCCAAC-1	T146_B	F	4_CD4 T cell_Effector
T146_B_TTGTACGTCCACAATTATCATGTG-1	T146_B	F	7_gd T cell_NK_ILC
T146_B_TGAATAGTCATTTGCGATCATGTG-1	T146_B	F	4_CD4 T cell_Effector
T146_B_CGCTACTAGGGCCTTTATCATGTG-1	T146_B	F	6_CD4 T cell_Naive_Stem
T146_B_GCAGGCTAGTCAAACAATCATGTG-1	T146_B	F	5_CD8A T cell
T146_B_GGTTTATTCAGGGCACATCCCAAC-1	T146_B	F	5_CD8A T cell
T146_B_CCAATTTAGTAATTGGATCCCAAC-1	T146_B	F	6_CD4 T cell_Naive_Stem
T146_B_GCTGCTCCAAGCTCAAATCATGTG-1	T146_B	F	8_Treg_FOXP3
T146_B_CGTAACGAGGGCGGTTATCCCAAC-1	T146_B	F	4_CD4 T cell_Effector
T146_B_CACTAACGTCATTACAATCCCAAC-1	T146_B	F	4_CD4 T cell_Effector
T146_B_TCGGTTATCACATTCGATCATGTG-1	T146_B	F	23_Mast cell
T146_B_GCGCACACATAAGTCGATCATGTG-1	T146_B	F	23_Mast cell
T146_B_TGTCCAGGTTAAGCCTATCCCAAC-1	T146_B	F	5_CD8A T cell
T146_B_CTTGAACGTTACTCCCATCCCAAC-1	T146_B	F	4_CD4 T cell_Effector
T146_B_AATGAAGCAACCGGATATCCCAAC-1	T146_B	F	5_CD8A T cell
T146_B_AAAGATGCAATAACCGATCCCAAC-1	T146_B	F	4_CD4 T cell_Effector
T146_B_CGTAAGTAGCAGCCAAATCATGTG-1	T146_B	F	4_CD4 T cell_Effector
T146_B_ATTTCGAGTAGACTGAATCATGTG-1	T146_B	F	6_CD4 T cell_Naive_Stem
T146_B_ACTCGCCCAAGATAAGATCCCAAC-1	T146_B	F	4_CD4 T cell_Effector
T146_B_CCAAACCTCCCTCGTCATCCCAAC-1	T146_B	F	5_CD8A T cell
T146_B_GGGAGTCTCACCATATATCCCAAC-1	T146_B	F	4_CD4 T cell_Effector
T146_B_ACCTCATCATAACCAGATCCCAAC-1	T146_B	F	4_CD4 T cell_Effector
T146_B_TTCGCGCCACATTGTCATCCCAAC-1	T146_B	F	5_CD8A T cell
T146_B_GAATTGATCAGTCTATATCCCAAC-1	T146_B	F	6_CD4 T cell_Naive_Stem
T146_B_GTAAACCAGGTCAAGTATCCCAAC-1	T146_B	F	6_CD4 T cell_Naive_Stem
T146_B_GTTCGCGTCCAACTTGATCCCAAC-1	T146_B	F	6_CD4 T cell_Naive_Stem
T146_B_CCATTGTCATTCAACCATCATGTG-1	T146_B	F	6_CD4 T cell_Naive_Stem
T146_B_AGGGAGTAGGAGGATAATCATGTG-1	T146_B	F	6_CD4 T cell_Naive_Stem
T146_B_TCCCTTTAGCAATCGGATCCCAAC-1	T146_B	F	4_CD4 T cell_Effector
T146_B_TTCGCGCCAACTATCCATCCCAAC-1	T146_B	F	4_CD4 T cell_Effector
T146_B_TGAATGTCAAAGGTAAATCATGTG-1	T146_B	F	4_CD4 T cell_Effector
T146_B_CGTGTCCCAGGGATGAATCATGTG-1	T146_B	F	4_CD4 T cell_Effector
T146_B_CACTCCCTCGGGCAACATCATGTG-1	T146_B	F	4_CD4 T cell_Effector
T146_B_AAGGCCATCCCTCAAAATCATGTG-1	T146_B	F	5_CD8A T cell
T146_B_CGAGCTTTCCTGTTCTATCCCAAC-1	T146_B	F	6_CD4 T cell_Naive_Stem
T146_B_TGAACCTGTGCTCCAAATCATGTG-1	T146_B	F	7_gd T cell_NK_ILC
T146_B_GATTCAGCATTACACCATCCCAAC-1	T146_B	F	5_CD8A T cell
T146_B_CTTAATGGTCGTTATAATCATGTG-1	T146_B	F	4_CD4 T cell_Effector
T146_B_TGACATAAGTCAATGAATCATGTG-1	T146_B	F	4_CD4 T cell_Effector
T146_B_TCGTCAATCCGTTAGCATCCCAAC-1	T146_B	F	4_CD4 T cell_Effector
T146_B_AGAAGGTCATTCTGTAATCATGTG-1	T146_B	F	4_CD4 T cell_Effector
T146_B_GGCTGTGCATAGACCAATCCCAAC-1	T146_B	F	4_CD4 T cell_Effector
T146_B_TAATAGCCATCAAGCAATCCCAAC-1	T146_B	F	5_CD8A T cell
T146_B_AGTTATCTCTAAGTAGATCCCAAC-1	T146_B	F	7_gd T cell_NK_ILC
T146_B_ATTCGTCCACAAATACATCCCAAC-1	T146_B	F	7_gd T cell_NK_ILC
T146_B_AACTTACTCAACTTGTATCCCAAC-1	T146_B	F	4_CD4 T cell_Effector
T146_B_GTCCCTCTCGGTAAGTATCATGTG-1	T146_B	F	4_CD4 T cell_Effector
T146_B_GTGGACATCGATATAGATCCCAAC-1	T146_B	F	4_CD4 T cell_Effector
T146_B_CGATAAATCAATTTGCATCATGTG-1	T146_B	F	4_CD4 T cell_Effector
T146_B_GATTGATCATACTTGCATCCCAAC-1	T146_B	F	7_gd T cell_NK_ILC
T146_B_TCCAGGAAGGCGGATCATCCCAAC-1	T146_B	F	5_CD8A T cell
T146_B_GCGGATTCAACAAGCCATCATGTG-1	T146_B	F	5_CD8A T cell
T146_B_GAAGCCATCACAACAAATCATGTG-1	T146_B	F	6_CD4 T cell_Naive_Stem
T146_B_CAGAGAGCACTGTCATATCATGTG-1	T146_B	F	5_CD8A T cell
T146_B_ACTAGTGCATAGACGCATCCCAAC-1	T146_B	F	4_CD4 T cell_Effector
T146_B_CCTACCTGTTGGGCGAATCATGTG-1	T146_B	F	5_CD8A T cell
T146_B_GTGAGTTAGTGGACCAATCATGTG-1	T146_B	F	5_CD8A T cell
T146_B_TCACTTTGTTAAGCTCATCCCAAC-1	T146_B	F	4_CD4 T cell_Effector
T146_B_GTATGTAAGGACTTGGATCCCAAC-1	T146_B	F	6_CD4 T cell_Naive_Stem
T146_B_TTCTGGCAGGCTTAGGATCATGTG-1	T146_B	F	4_CD4 T cell_Effector
T146_B_AAGCGATTCGATTGAAATCATGTG-1	T146_B	F	4_CD4 T cell_Effector
T146_B_ATGTGAGGTCACAGGGATCATGTG-1	T146_B	F	4_CD4 T cell_Effector
T146_B_TTATTGCAGCTCAACCATCCCAAC-1	T146_B	F	6_CD4 T cell_Naive_Stem
T146_B_ACTCGCCCAGTGAGAGATCATGTG-1	T146_B	F	8_Treg_FOXP3
T146_B_CTTTAGGTCCTTTAGGATCATGTG-1	T146_B	F	4_CD4 T cell_Effector
T146_B_GGAACAAAGTCTAACTATCCCAAC-1	T146_B	F	4_CD4 T cell_Effector
T146_B_GTGGATTAGGTTATCTATCATGTG-1	T146_B	F	4_CD4 T cell_Effector
T146_B_GTTCGATGTCATTATGATCCCAAC-1	T146_B	F	6_CD4 T cell_Naive_Stem
T146_B_ACCGTTATCCATAGAAATCCCAAC-1	T146_B	F	4_CD4 T cell_Effector
T146_B_AACCCGGCACCACAAAATCCCAAC-1	T146_B	F	8_Treg_FOXP3
T146_B_TACGGGCAGCAAAGCTATCCCAAC-1	T146_B	F	4_CD4 T cell_Effector
T146_B_ACCCTCACAGTTATGGATCCCAAC-1	T146_B	F	7_gd T cell_NK_ILC
T146_B_GGAACCATCTGGCTACATCATGTG-1	T146_B	F	5_CD8A T cell
T146_B_TGGTGCGCAGGATGCTATCATGTG-1	T146_B	F	4_CD4 T cell_Effector
T146_B_TCTGTGCAGGCGCATAATCCCAAC-1	T146_B	F	4_CD4 T cell_Effector
T146_B_GTTTGTAGTCATGAAGATCATGTG-1	T146_B	F	4_CD4 T cell_Effector
T146_B_ATAGCAGGTCAACAAGATCCCAAC-1	T146_B	F	8_Treg_FOXP3
T146_B_TGTCATCCACCTCGACATCATGTG-1	T146_B	F	5_CD8A T cell
T146_B_CTAAGGGTCGCCTCTCATCATGTG-1	T146_B	F	22_B cell
T146_B_AGCTTCTCATTAGTGGATCCCAAC-1	T146_B	F	4_CD4 T cell_Effector
T146_B_CTAATGCGTGACACAAATCATGTG-1	T146_B	F	4_CD4 T cell_Effector
T146_B_CGTAGCGCAATATGCGATCATGTG-1	T146_B	F	8_Treg_FOXP3
T146_B_TGCGCAGCAAACCGTAATCCCAAC-1	T146_B	F	6_CD4 T cell_Naive_Stem
T146_B_GCTACTATCCAGCTTAATCATGTG-1	T146_B	F	4_CD4 T cell_Effector
T146_B_CACTGTCAGTAACTTCATCATGTG-1	T146_B	F	9_T cell_proliferating
T146_B_TACAAACCAACTAGTGATCATGTG-1	T146_B	F	4_CD4 T cell_Effector
T146_B_GTACTTAGTGACATTCATCATGTG-1	T146_B	F	4_CD4 T cell_Effector
T146_B_AGATTCAAGAGGATAGATCCCAAC-1	T146_B	F	7_gd T cell_NK_ILC
T146_B_CGTAACGAGCCAAACGATCCCAAC-1	T146_B	F	6_CD4 T cell_Naive_Stem
T146_B_TCACGTTCACACTGGGATCCCAAC-1	T146_B	F	8_Treg_FOXP3
T146_B_GGAACATTCCTTTGTCATCATGTG-1	T146_B	F	4_CD4 T cell_Effector
T146_B_GATCGATAGGCAAGCCATCCCAAC-1	T146_B	F	7_gd T cell_NK_ILC
T146_B_AGTAACCAGCTTAGTTATCCCAAC-1	T146_B	F	8_Treg_FOXP3
T146_B_TCGCATTCATCACGAAATCCCAAC-1	T146_B	F	4_CD4 T cell_Effector
T146_B_CTCCTAAAGCATCTATATCATGTG-1	T146_B	F	5_CD8A T cell
T146_B_AACTGGCCAGCCTGAGATCATGTG-1	T146_B	F	4_CD4 T cell_Effector
T146_B_CGAGAGGAGGTTCATTATCCCAAC-1	T146_B	F	7_gd T cell_NK_ILC
T146_B_ATGGGACGTTAGTCTAATCATGTG-1	T146_B	F	4_CD4 T cell_Effector
T146_B_ACTAGTGCATAATGACATCCCAAC-1	T146_B	F	5_CD8A T cell
T146_B_GGCTTGCGTCGAAGCGATCATGTG-1	T146_B	F	6_CD4 T cell_Naive_Stem
T146_B_ACTTAGTTCCGTCCAGATCATGTG-1	T146_B	F	9_T cell_proliferating
T146_B_GCATTTGTCTAAGTCTATCCCAAC-1	T146_B	F	8_Treg_FOXP3
T146_B_TCTGTGCAGTGTAATGATCATGTG-1	T146_B	F	6_CD4 T cell_Naive_Stem
T146_B_TGGCCTTAGATAACGCATCATGTG-1	T146_B	F	5_CD8A T cell
T146_B_TCCCGCAAGCCTATATATCCCAAC-1	T146_B	F	6_CD4 T cell_Naive_Stem
T146_B_TCGGCTAGTGATAAACATCCCAAC-1	T146_B	F	5_CD8A T cell
T146_B_AAGTTGTCAAGTGGCTATCCCAAC-1	T146_B	F	7_gd T cell_NK_ILC
T146_B_CACAAAGGTAGCCATTATCCCAAC-1	T146_B	F	6_CD4 T cell_Naive_Stem
T146_B_TGGACAAGTCGGTTTGATCCCAAC-1	T146_B	F	5_CD8A T cell
T146_B_GTGGGAACATGAAGCCATCATGTG-1	T146_B	F	6_CD4 T cell_Naive_Stem
T146_B_CAGGTTCTCATGACCCATCCCAAC-1	T146_B	F	6_CD4 T cell_Naive_Stem
T146_B_AAGTGAACATACCTTAATCATGTG-1	T146_B	F	8_Treg_FOXP3
T146_B_CGCATTATCTGGCTACATCCCAAC-1	T146_B	F	5_CD8A T cell
T146_B_TGGTGCGCATTAGTGGATCATGTG-1	T146_B	F	6_CD4 T cell_Naive_Stem
T146_B_ACTACAAAGTAATTGGATCATGTG-1	T146_B	F	5_CD8A T cell
T146_B_GTCATAAAGACTATTCATCATGTG-1	T146_B	F	4_CD4 T cell_Effector
T146_B_GTATGTAAGGGCGGTTATCATGTG-1	T146_B	F	6_CD4 T cell_Naive_Stem
T146_B_AATGCGCCATGTGGGTATCATGTG-1	T146_B	F	5_CD8A T cell
T146_B_AATCGTTTCGGTAAACATCCCAAC-1	T146_B	F	7_gd T cell_NK_ILC
T146_B_GGCGCTTGTTTGCATAATCATGTG-1	T146_B	F	4_CD4 T cell_Effector
T146_B_TCCACTAAGCAGGCTAATCCCAAC-1	T146_B	F	8_Treg_FOXP3
T146_B_AGCCATTGTACTTAGCATCCCAAC-1	T146_B	F	7_gd T cell_NK_ILC
T146_B_GGAGTCATCCCAGTACATCCCAAC-1	T146_B	F	6_CD4 T cell_Naive_Stem
T146_B_CTGGTGAAGGTGAGGGATCATGTG-1	T146_B	F	6_CD4 T cell_Naive_Stem
T146_B_CCAAAGCCATTGGGTAATCCCAAC-1	T146_B	F	5_CD8A T cell
T146_B_AGTCACACAACAGAGGATCCCAAC-1	T146_B	F	5_CD8A T cell
T146_B_GTGCCTTAGACCAGGCATCATGTG-1	T146_B	F	8_Treg_FOXP3
T146_B_GCTGACTTCTCCATCTATCCCAAC-1	T146_B	F	4_CD4 T cell_Effector
T146_B_GGAACATTCCAGCTTAATCCCAAC-1	T146_B	F	6_CD4 T cell_Naive_Stem
T146_B_CTCAATAGTTGGAGCGATCATGTG-1	T146_B	F	8_Treg_FOXP3
T146_B_CATAATGAGTGAGTTAATCCCAAC-1	T146_B	F	5_CD8A T cell
T146_B_TACGTTAGTACGGGCAATCATGTG-1	T146_B	F	5_CD8A T cell
T146_B_TGTCATCCACCATCCAATCCCAAC-1	T146_B	F	6_CD4 T cell_Naive_Stem
T146_B_GCTCGTTAGGAGCCGTATCCCAAC-1	T146_B	F	8_Treg_FOXP3
T146_B_CCCGTAGTCCATTAACATCCCAAC-1	T146_B	F	7_gd T cell_NK_ILC
T146_B_ATTGCACGTTGCGGGAATCATGTG-1	T146_B	F	5_CD8A T cell
T146_B_CCTAAGCTCTTAAGGAATCATGTG-1	T146_B	F	7_gd T cell_NK_ILC
T146_B_TTAGTCAGTTCCAGCAATCATGTG-1	T146_B	F	5_CD8A T cell
T146_B_ACACCGGCATCCGGAGATCATGTG-1	T146_B	F	4_CD4 T cell_Effector
T146_B_GCGCCTATCTTCAAGTATCATGTG-1	T146_B	F	7_gd T cell_NK_ILC
T146_B_GAGGTCCAGTGATGGTATCATGTG-1	T146_B	F	6_CD4 T cell_Naive_Stem
T146_B_CTGTGCAGTTGGCGAGATCATGTG-1	T146_B	F	5_CD8A T cell
T146_B_ATAGCTTTCTCACCTTATCATGTG-1	T146_B	F	8_Treg_FOXP3
T146_B_CTTGTGTCAACATAGTATCCCAAC-1	T146_B	F	5_CD8A T cell
T146_B_ACTAGTGCATAGACGCATCATGTG-1	T146_B	F	22_B cell
T146_B_CTGGTTATCTTCGCTTATCCCAAC-1	T146_B	F	5_CD8A T cell
T146_B_CCCTTACGTATGTTGCATCCCAAC-1	T146_B	F	4_CD4 T cell_Effector
T146_B_TGGCGTGCAGCTCGCTATCCCAAC-1	T146_B	F	5_CD8A T cell
T146_B_GCAAACTAGCTATTACATCATGTG-1	T146_B	F	6_CD4 T cell_Naive_Stem
T146_B_GTTAGAATCACCCTCCATCCCAAC-1	T146_B	F	5_CD8A T cell
T146_B_GTGGGAACAGCTGCTCATCATGTG-1	T146_B	F	6_CD4 T cell_Naive_Stem
T146_B_CAATGGGTCTAATCACATCATGTG-1	T146_B	F	5_CD8A T cell
T146_B_ACCTATCCATTTGGGAATCCCAAC-1	T146_B	F	5_CD8A T cell
T146_B_TGGTCAACAATTAGACATCATGTG-1	T146_B	F	6_CD4 T cell_Naive_Stem
T146_B_TGGTCTATCTCAAACTATCATGTG-1	T146_B	F	7_gd T cell_NK_ILC
T146_B_TGTGCTGGTGTGACCCATCCCAAC-1	T146_B	F	7_gd T cell_NK_ILC
T146_B_TTGAAAGTCAGTAAGCATCATGTG-1	T146_B	F	4_CD4 T cell_Effector
T146_B_TCAACTAGTCGTAACTATCATGTG-1	T146_B	F	5_CD8A T cell
T146_B_CCAAGTGAGCTATCGCATCCCAAC-1	T146_B	F	7_gd T cell_NK_ILC
T146_B_ACACCGGCATGACATGATCCCAAC-1	T146_B	F	17_AM_stressed
T146_B_TGTCATCCATTTGGCTATCATGTG-1	T146_B	F	7_gd T cell_NK_ILC
T146_B_GGATTGAGTTAAGTCCATCATGTG-1	T146_B	F	7_gd T cell_NK_ILC
T146_B_AACATTGAGCTTAGTTATCATGTG-1	T146_B	F	8_Treg_FOXP3
T146_B_GTTTGGTGTCTTTATCATCATGTG-1	T146_B	F	5_CD8A T cell
T146_B_TTAGTCGTCCCTCATTATCCCAAC-1	T146_B	F	7_gd T cell_NK_ILC
T146_B_CTCGATCAGCCATAAAATCCCAAC-1	T146_B	F	4_CD4 T cell_Effector
T146_B_GGAGCGAAGGCTTAAAATCCCAAC-1	T146_B	F	6_CD4 T cell_Naive_Stem
T146_B_GTGGCGTAGCTTGAGGATCATGTG-1	T146_B	F	5_CD8A T cell
T146_B_CCAATTTAGGAACCGCATCATGTG-1	T146_B	F	5_CD8A T cell
T146_B_ATTGGCGAGGACAAGAATCCCAAC-1	T146_B	F	4_CD4 T cell_Effector
T146_B_ACCCAACTCATCGATTATCATGTG-1	T146_B	F	6_CD4 T cell_Naive_Stem
T146_B_ATATAGGTCAATCGCCATCCCAAC-1	T146_B	F	5_CD8A T cell
T146_B_CAGGTAAGTTTCTAAGATCCCAAC-1	T146_B	F	6_CD4 T cell_Naive_Stem
T146_B_CCTGTTGCAAAGGTAAATCCCAAC-1	T146_B	F	7_gd T cell_NK_ILC
T146_B_AAGGAACCACAACATGATCCCAAC-1	T146_B	F	7_gd T cell_NK_ILC
T146_B_GTTATTGGTACAAAGTATCCCAAC-1	T146_B	F	7_gd T cell_NK_ILC
T146_B_TGGATCGAGGTTATGAATCCCAAC-1	T146_B	F	6_CD4 T cell_Naive_Stem
T146_B_ACTGAGGTCGGCTAAGATCCCAAC-1	T146_B	F	5_CD8A T cell
T146_B_GATCATAAGAGGTTTAATCATGTG-1	T146_B	F	5_CD8A T cell
T146_B_ATTTAGGAGTTTCACGATCATGTG-1	T146_B	F	6_CD4 T cell_Naive_Stem
T146_B_GCGGTAATCAATGGGTATCCCAAC-1	T146_B	F	4_CD4 T cell_Effector
T146_B_CATTTAGGTTTATGGCATCCCAAC-1	T146_B	F	6_CD4 T cell_Naive_Stem
T146_B_GGTGTGCAGCTCAAGGATCCCAAC-1	T146_B	F	7_gd T cell_NK_ILC
T146_B_ATATAGGTCATAATCCATCCCAAC-1	T146_B	F	5_CD8A T cell
T146_B_GCTGTCAGTAAATAGCATCATGTG-1	T146_B	F	7_gd T cell_NK_ILC
T146_B_TCATGCCAGTTAGTTCATCCCAAC-1	T146_B	F	5_CD8A T cell
T146_B_TGTTGGTGTTTCCTCAATCATGTG-1	T146_B	F	6_CD4 T cell_Naive_Stem
T146_B_CTAGATAAGTTGGCCTATCATGTG-1	T146_B	F	6_CD4 T cell_Naive_Stem
T146_B_ACCAATCGTATGGTAGATCCCAAC-1	T146_B	F	6_CD4 T cell_Naive_Stem
T146_B_ATGACTTTCAAGGTCGATCCCAAC-1	T146_B	F	5_CD8A T cell
T146_B_TGCAGGATCATGATGAATCCCAAC-1	T146_B	F	4_CD4 T cell_Effector
T146_B_AATGACCAGCTAGATAATCCCAAC-1	T146_B	F	4_CD4 T cell_Effector
T146_B_CGAGTTACATCGGGCAATCATGTG-1	T146_B	F	7_gd T cell_NK_ILC
T146_B_CCAATACGTTAGACTCATCCCAAC-1	T146_B	F	5_CD8A T cell
T146_B_AGCGGCTAGCCTAGTCATCATGTG-1	T146_B	F	5_CD8A T cell
T146_B_TAACCAAAGGCGAGAGATCATGTG-1	T146_B	F	6_CD4 T cell_Naive_Stem
T146_B_TAACCTTAGATGCAACATCCCAAC-1	T146_B	F	5_CD8A T cell
T146_B_TCTAAGTTCCGCCACAATCATGTG-1	T146_B	F	6_CD4 T cell_Naive_Stem
T146_B_GTTGTGACAAGATAAGATCCCAAC-1	T146_B	F	8_Treg_FOXP3
T146_B_GCATTTAGTAAGGTTGATCCCAAC-1	T146_B	F	8_Treg_FOXP3
T146_B_TTTCAAGGTCTACCAGATCCCAAC-1	T146_B	F	5_CD8A T cell
T146_B_TGCTATTAGTATGGTAATCCCAAC-1	T146_B	F	4_CD4 T cell_Effector
T146_B_CCCATTCGTCAATTCAATCCCAAC-1	T146_B	F	22_B cell
T146_B_ATAGACTCACTAGTAGATCCCAAC-1	T146_B	F	4_CD4 T cell_Effector
T146_B_TGACTATTCGCCTCTCATCATGTG-1	T146_B	F	6_CD4 T cell_Naive_Stem
T146_B_TTGCTCAAGCGCCTTGATCATGTG-1	T146_B	F	7_gd T cell_NK_ILC
T146_B_TCCCGTTGTTAGTTTGATCATGTG-1	T146_B	F	5_CD8A T cell
T146_B_GGCAATAGTTCGGTATATCATGTG-1	T146_B	F	6_CD4 T cell_Naive_Stem
T146_B_GTACTGACACGGTACGATCATGTG-1	T146_B	F	17_AM_stressed
T146_B_AAATGGTGTCAATCGTATCCCAAC-1	T146_B	F	6_CD4 T cell_Naive_Stem
T146_B_TACAAACCATCCCAATATCCCAAC-1	T146_B	F	23_Mast cell
T146_B_ATATTCGGTGACATTCATCATGTG-1	T146_B	F	4_CD4 T cell_Effector
T146_B_CGTACGTTCACAAACAATCATGTG-1	T146_B	F	6_CD4 T cell_Naive_Stem
T146_B_TCCATTACATTGCCCAATCCCAAC-1	T146_B	F	5_CD8A T cell
T146_B_CCATTAAGTAGCTATCATCATGTG-1	T146_B	F	7_gd T cell_NK_ILC
T146_B_CGCTATATCCAATTACATCCCAAC-1	T146_B	F	9_T cell_proliferating
T146_B_ACATTGTTCCGCCTCTATCCCAAC-1	T146_B	F	4_CD4 T cell_Effector
T146_B_AGGGTTAGTTTACTGAATCATGTG-1	T146_B	F	4_CD4 T cell_Effector
T146_B_TAGAGGTTCAAACCGGATCATGTG-1	T146_B	F	4_CD4 T cell_Effector
T146_B_GGGAAGTAGAGGAGTAATCATGTG-1	T146_B	F	9_T cell_proliferating
T146_B_GCGGGTTAGGTCTTGCATCATGTG-1	T146_B	F	8_Treg_FOXP3
T146_B_AACCTGCTCGTTCAATATCATGTG-1	T146_B	F	4_CD4 T cell_Effector
T146_B_CGTTTGTCAACAGGGAATCATGTG-1	T146_B	F	8_Treg_FOXP3
T146_B_ATGGGCGGTAAATAGCATCCCAAC-1	T146_B	F	8_Treg_FOXP3
T146_B_TCTCGCCTCAGGGATTATCCCAAC-1	T146_B	F	5_CD8A T cell
T146_B_GCTATCCAGTAATTGGATCCCAAC-1	T146_B	F	5_CD8A T cell
T146_B_TGGGCGTAGTTAACAGATCATGTG-1	T146_B	F	6_CD4 T cell_Naive_Stem
T146_B_CCTGATTCAGGCTGTGATCCCAAC-1	T146_B	F	4_CD4 T cell_Effector
T146_B_TGTTAGTTCGATTGAAATCCCAAC-1	T146_B	F	7_gd T cell_NK_ILC
T146_B_ATTCGATTCAAGGTACATCCCAAC-1	T146_B	F	4_CD4 T cell_Effector
T146_B_ATGGTGAGTAAAGCGCATCCCAAC-1	T146_B	F	6_CD4 T cell_Naive_Stem
T146_B_TCTTTAGCAATACCCTATCATGTG-1	T146_B	F	5_CD8A T cell
T146_B_ACTTATGGTTGAGCTTATCATGTG-1	T146_B	F	5_CD8A T cell
T146_B_TGAGTCTGTAGCCATTATCCCAAC-1	T146_B	F	4_CD4 T cell_Effector
T146_B_CTTCAATAGTACGGGCATCATGTG-1	T146_B	F	5_CD8A T cell
T146_B_TCTTGCTTCAAGGTACATCATGTG-1	T146_B	F	6_CD4 T cell_Naive_Stem
T146_B_CTTGAACGTTGCTCCTATCATGTG-1	T146_B	F	8_Treg_FOXP3
T146_B_TCAACCTCACCTAACTATCCCAAC-1	T146_B	F	4_CD4 T cell_Effector
T146_B_GCCATCAGTGTTCCAGATCATGTG-1	T146_B	F	6_CD4 T cell_Naive_Stem
T146_B_TGCTTAAGTCCTGCAAATCATGTG-1	T146_B	F	9_T cell_proliferating
T146_B_AGTGCTGAGCAAATCAATCCCAAC-1	T146_B	F	9_T cell_proliferating
T146_B_TTCACTTGTAGTAGGCATCATGTG-1	T146_B	F	4_CD4 T cell_Effector
T146_B_GCAGGCTAGCGCCTTGATCATGTG-1	T146_B	F	5_CD8A T cell
T146_B_TATTACCAGTATCGCCATCATGTG-1	T146_B	F	8_Treg_FOXP3
T146_B_CGTTACTCATGAGTCAATCATGTG-1	T146_B	F	7_gd T cell_NK_ILC
T146_B_AATGTGATCTTGAGGGATCATGTG-1	T146_B	F	5_CD8A T cell
T146_B_TAGTTGCGTGCGGAATATCATGTG-1	T146_B	F	5_CD8A T cell
T146_B_AAGTCATCAGCACTAAATCCCAAC-1	T146_B	F	5_CD8A T cell
T146_B_CTTAAGGCAACCTGTTATCCCAAC-1	T146_B	F	5_CD8A T cell
T146_B_ATGTTGCGTGGCCCATATCCCAAC-1	T146_B	F	7_gd T cell_NK_ILC
T146_B_CAAGACTAGCTGATTTATCCCAAC-1	T146_B	F	5_CD8A T cell
T146_B_TAGGTTCGTTCTTACTATCATGTG-1	T146_B	F	4_CD4 T cell_Effector
T146_B_ATGGTGAGTGTGATGAATCATGTG-1	T146_B	F	8_Treg_FOXP3
T146_B_CTACTGATCGAACCGAATCATGTG-1	T146_B	F	8_Treg_FOXP3
T146_B_AGCGTTTGTTGTTGGTATCCCAAC-1	T146_B	F	22_B cell
T146_B_ATCGCTCAGTATGGTAATCCCAAC-1	T146_B	F	8_Treg_FOXP3
T146_B_ACTACAAAGAACCTCCATCATGTG-1	T146_B	F	5_CD8A T cell
T146_B_ATCAGGTAGGTGTCCTATCATGTG-1	T146_B	F	22_B cell
T146_B_TGCATTAGTCACTAGTATCCCAAC-1	T146_B	F	6_CD4 T cell_Naive_Stem
T146_B_AGCGCGAGTGTTAGTCATCCCAAC-1	T146_B	F	5_CD8A T cell
T146_B_AGTAAACGTCCTCACTATCATGTG-1	T146_B	F	7_gd T cell_NK_ILC
T146_B_AAATCCTTCACTTGATATCCCAAC-1	T146_B	F	5_CD8A T cell
T146_B_GTTAACTTCACCAGCTATCATGTG-1	T146_B	F	6_CD4 T cell_Naive_Stem
T146_B_CGACAAAGTCCTTATTATCCCAAC-1	T146_B	F	7_gd T cell_NK_ILC
T146_B_TCTTTGGAGTCTTGCAATCATGTG-1	T146_B	F	7_gd T cell_NK_ILC
T146_B_ATTGCTCCAACTTAGGATCATGTG-1	T146_B	F	5_CD8A T cell
T146_B_GTTAGTCGTAAGGCTAATCCCAAC-1	T146_B	F	5_CD8A T cell
T146_B_CAGCGAATCTCTCGCCATCATGTG-1	T146_B	F	5_CD8A T cell
T146_B_TATGACTTCACCATATATCATGTG-1	T146_B	F	9_T cell_proliferating
T146_B_GGAACCATCCACTAATATCATGTG-1	T146_B	F	6_CD4 T cell_Naive_Stem
T146_B_TCAGGGATCTCCATCTATCCCAAC-1	T146_B	F	5_CD8A T cell
T146_B_AGCTACCTCCTCACTTATCCCAAC-1	T146_B	F	8_Treg_FOXP3
T146_B_TGTACCTCAGAGAGCAATCATGTG-1	T146_B	F	5_CD8A T cell
T146_B_GCTGTCAGTTCTTGAAATCCCAAC-1	T146_B	F	4_CD4 T cell_Effector
T146_B_GGATTATCACCAACAAATCATGTG-1	T146_B	F	7_gd T cell_NK_ILC
T146_B_CATAGGGTCAGGTTGGATCCCAAC-1	T146_B	F	5_CD8A T cell
T146_B_TAGTGTGCACTATGTCATCCCAAC-1	T146_B	F	6_CD4 T cell_Naive_Stem
T146_B_CCTAGAGAGGAACTTAATCATGTG-1	T146_B	F	7_gd T cell_NK_ILC
T146_B_TAACGAATCTCCATCTATCATGTG-1	T146_B	F	4_CD4 T cell_Effector
T146_B_AAGGCTTAGTAAACCAATCATGTG-1	T146_B	F	8_Treg_FOXP3
T146_B_GGTGTGATCGAGGCGTATCCCAAC-1	T146_B	F	6_CD4 T cell_Naive_Stem
T146_B_GATTAACCACGTAGGTATCATGTG-1	T146_B	F	6_CD4 T cell_Naive_Stem
T146_B_TCTGTGCAGTGTGATAATCATGTG-1	T146_B	F	17_AM_stressed
T146_B_TGTACCTCAAGATAAGATCATGTG-1	T146_B	F	6_CD4 T cell_Naive_Stem
T146_B_GTTTGTCCACGCCACTATCCCAAC-1	T146_B	F	6_CD4 T cell_Naive_Stem
T146_B_ACGCCACGTTAGGCGGATCATGTG-1	T146_B	F	6_CD4 T cell_Naive_Stem
T146_B_TCTGGGCGTTCCGTGAATCCCAAC-1	T146_B	F	4_CD4 T cell_Effector
T146_B_CTTCAATAGGGCGGTTATCATGTG-1	T146_B	F	6_CD4 T cell_Naive_Stem
T146_B_CGACACAAGGATCCAGATCCCAAC-1	T146_B	F	4_CD4 T cell_Effector
T146_B_GCTCACTAGCAAGACTATCCCAAC-1	T146_B	F	6_CD4 T cell_Naive_Stem
T146_B_TAGTTGAAGTCTGTGCATCCCAAC-1	T146_B	F	4_CD4 T cell_Effector
T146_B_TCGCGCTCAATATGCGATCATGTG-1	T146_B	F	4_CD4 T cell_Effector
T146_B_CCCGAACGTCGTTCGAATCCCAAC-1	T146_B	F	6_CD4 T cell_Naive_Stem
T146_B_GTTGCGCGTCAGGAACATCCCAAC-1	T146_B	F	4_CD4 T cell_Effector
T146_B_GTCAAAGGTGGCCCATATCATGTG-1	T146_B	F	4_CD4 T cell_Effector
T146_B_GCGAGCTAGGCAATCGATCCCAAC-1	T146_B	F	6_CD4 T cell_Naive_Stem
T146_B_TGTAACCGTCGAAGGTATCATGTG-1	T146_B	F	6_CD4 T cell_Naive_Stem
T146_B_CTGCAACTCCTGGAAGATCCCAAC-1	T146_B	F	4_CD4 T cell_Effector
T146_B_GACAGGGAGCTTACCAATCATGTG-1	T146_B	F	7_gd T cell_NK_ILC
T146_B_GGGATTTAGGAACCATATCATGTG-1	T146_B	F	7_gd T cell_NK_ILC
T146_B_TTTAGTCAGTAAGCTAATCATGTG-1	T146_B	F	23_Mast cell
T146_B_CTCATTACAAGTTTCCATCATGTG-1	T146_B	F	5_CD8A T cell
T146_B_CCAAACTGTGGCCCATATCATGTG-1	T146_B	F	7_gd T cell_NK_ILC
T146_B_TCTGTGATCTTTAAGCATCATGTG-1	T146_B	F	7_gd T cell_NK_ILC
T146_B_AGGGTTAGTAGTAGGCATCATGTG-1	T146_B	F	5_CD8A T cell
T146_B_TATTCCTGTTTACGACATCCCAAC-1	T146_B	F	23_Mast cell
T146_B_GCCTGCATCTATGGCCATCCCAAC-1	T146_B	F	4_CD4 T cell_Effector
T146_B_GCTTAGTGTAGCTTTAATCCCAAC-1	T146_B	F	7_gd T cell_NK_ILC
T146_B_AACCTGCTCCAATACTATCATGTG-1	T146_B	F	7_gd T cell_NK_ILC
T146_B_AGACTGAGTATTTCGAATCCCAAC-1	T146_B	F	4_CD4 T cell_Effector
T146_B_TAGGTTAAGTCACACCATCATGTG-1	T146_B	F	8_Treg_FOXP3
T146_B_AGGTGAGCACTCCCTTATCATGTG-1	T146_B	F	7_gd T cell_NK_ILC
T146_B_CGATAAATCACAGGGCATCATGTG-1	T146_B	F	4_CD4 T cell_Effector
T146_B_ATCCATCCATCACTCGATCCCAAC-1	T146_B	F	6_CD4 T cell_Naive_Stem
T146_B_GATGGAGCACACAAATATCATGTG-1	T146_B	F	7_gd T cell_NK_ILC
T146_B_GCCTCGATCAACCAAAATCCCAAC-1	T146_B	F	4_CD4 T cell_Effector
T146_B_CTGTCATCACTCCCAAATCCCAAC-1	T146_B	F	7_gd T cell_NK_ILC
T146_B_GGACTTACACAAGCGTATCATGTG-1	T146_B	F	6_CD4 T cell_Naive_Stem
T146_B_ATCTTAGGTTGAGTCTATCATGTG-1	T146_B	F	6_CD4 T cell_Naive_Stem
T146_B_CAACCTGGTGCTGATTATCCCAAC-1	T146_B	F	6_CD4 T cell_Naive_Stem
T146_B_GAGTGACGTCAATTCAATCCCAAC-1	T146_B	F	4_CD4 T cell_Effector
T146_B_TAAAGCCAGACCATTTATCCCAAC-1	T146_B	F	8_Treg_FOXP3
T146_B_GCGCTTAGTCAATTCAATCATGTG-1	T146_B	F	5_CD8A T cell
T146_B_GAATGACTCGGGACTAATCATGTG-1	T146_B	F	4_CD4 T cell_Effector
T146_B_CGTTATGTCATCAAGAATCCCAAC-1	T146_B	F	4_CD4 T cell_Effector
T146_B_CTTCGCCTCATAATCCATCCCAAC-1	T146_B	F	6_CD4 T cell_Naive_Stem
T146_B_CCCGAACGTCAACTACATCATGTG-1	T146_B	F	7_gd T cell_NK_ILC
T146_B_ATCGTGCTCCCTTTGTATCATGTG-1	T146_B	F	6_CD4 T cell_Naive_Stem
T146_B_CACGTTATCTTTGGATATCATGTG-1	T146_B	F	5_CD8A T cell
T146_B_CATGAAGGTATGGTCTATCCCAAC-1	T146_B	F	9_T cell_proliferating
T146_B_AACATTGAGACTAACAATCATGTG-1	T146_B	F	5_CD8A T cell
T146_B_TGACTACGTTAGGCGGATCCCAAC-1	T146_B	F	5_CD8A T cell
T146_B_CATTATGGTAATTGCCATCCCAAC-1	T146_B	F	6_CD4 T cell_Naive_Stem
T146_B_CTACCATCAGCTACCCATCCCAAC-1	T146_B	F	5_CD8A T cell
T146_B_TGCATTAGTAATTTCGATCCCAAC-1	T146_B	F	4_CD4 T cell_Effector
T146_B_GTATGTAAGTTACCTGATCATGTG-1	T146_B	F	5_CD8A T cell
T146_B_TGGCTACTCGCCTGCAATCCCAAC-1	T146_B	F	6_CD4 T cell_Naive_Stem
T146_B_TCCCTCATCCATAAAGATCCCAAC-1	T146_B	F	5_CD8A T cell
T146_B_AAGGCTTAGGTCAAACATCATGTG-1	T146_B	F	4_CD4 T cell_Effector
T146_B_AAGTTGTCATATCGCTATCATGTG-1	T146_B	F	7_gd T cell_NK_ILC
T146_B_CGACTTTCACTATGGAATCATGTG-1	T146_B	F	4_CD4 T cell_Effector
T146_B_TGACAACAGCTTATCGATCATGTG-1	T146_B	F	7_gd T cell_NK_ILC
T146_B_CGTACGTTCAGTAGGTATCATGTG-1	T146_B	F	4_CD4 T cell_Effector
T146_B_CGCTATATCTCTATGGATCCCAAC-1	T146_B	F	5_CD8A T cell
T146_B_GAACGGCTCTCTCGCCATCATGTG-1	T146_B	F	5_CD8A T cell
T146_B_GACGAGGAGACAACACATCATGTG-1	T146_B	F	8_Treg_FOXP3
T146_B_TGAAACTCAAGCTAATATCATGTG-1	T146_B	F	6_CD4 T cell_Naive_Stem
T146_B_GGCGATTCACAATCGAATCCCAAC-1	T146_B	F	6_CD4 T cell_Naive_Stem
T146_B_TGCTGGTTCGGTAATAATCCCAAC-1	T146_B	F	6_CD4 T cell_Naive_Stem
T146_B_CCTAGGTTCCTGAGGAATCCCAAC-1	T146_B	F	5_CD8A T cell
T146_B_CAAGCGATCATGCGTCATCATGTG-1	T146_B	F	7_gd T cell_NK_ILC
T146_B_GGACCCACAGCTTAAGATCCCAAC-1	T146_B	F	5_CD8A T cell
T146_B_CATAGGTAGACAACTAATCATGTG-1	T146_B	F	6_CD4 T cell_Naive_Stem
T146_B_AACGGCTCATGGATTGATCCCAAC-1	T146_B	F	8_Treg_FOXP3
T146_B_TAGGAGGCATCCACCAATCATGTG-1	T146_B	F	7_gd T cell_NK_ILC
T146_B_CATGCTGGTTTCGCCTATCCCAAC-1	T146_B	F	4_CD4 T cell_Effector
T146_B_CATAGGCCAGTGAGGAATCATGTG-1	T146_B	F	5_CD8A T cell
T146_B_AGGCGCAGTTAAGCCTATCCCAAC-1	T146_B	F	17_AM_stressed
T146_B_CGCCATCCATAGCCGGATCATGTG-1	T146_B	F	8_Treg_FOXP3
T146_B_TCGTTAAGTGTTAGTCATCATGTG-1	T146_B	F	4_CD4 T cell_Effector
T146_B_GCTTGGTTCGAGGCACATCATGTG-1	T146_B	F	9_T cell_proliferating
T146_B_TCTAAGTTCAGGCTGAATCCCAAC-1	T146_B	F	7_gd T cell_NK_ILC
T146_B_TGTTAGCGTGCATTACATCCCAAC-1	T146_B	F	8_Treg_FOXP3
T146_B_GACTTGCTCATGCGTCATCATGTG-1	T146_B	F	9_T cell_proliferating
T146_B_CGCACAAAGTTTCACGATCCCAAC-1	T146_B	F	5_CD8A T cell
T146_B_CTGACCAGTCCGCTAAATCATGTG-1	T146_B	F	6_CD4 T cell_Naive_Stem
T146_B_AGGGTTAGTTTGTCCCATCCCAAC-1	T146_B	F	6_CD4 T cell_Naive_Stem
T146_B_TAACCTGTCAGGTCGAATCATGTG-1	T146_B	F	4_CD4 T cell_Effector
T146_B_ACAGTTGCAATAGAGAATCATGTG-1	T146_B	F	6_CD4 T cell_Naive_Stem
T146_B_ATCCATCCATCACAGAATCCCAAC-1	T146_B	F	6_CD4 T cell_Naive_Stem
T146_B_CAGAGAGCAACTTAGGATCCCAAC-1	T146_B	F	4_CD4 T cell_Effector
T146_B_GACTTTGTCTTTGGATATCATGTG-1	T146_B	F	4_CD4 T cell_Effector
T146_B_ATTGCTCCAGGCTTAAATCCCAAC-1	T146_B	F	7_gd T cell_NK_ILC
T146_B_AATTTGGAGACAAAGGATCCCAAC-1	T146_B	F	5_CD8A T cell
T146_B_GCTTAGGAGGCCATTCATCATGTG-1	T146_B	F	5_CD8A T cell
T146_B_ATTCACCCATCCCAATATCCCAAC-1	T146_B	F	4_CD4 T cell_Effector
T146_B_TTAGGTTTCAAGCGATATCATGTG-1	T146_B	F	7_gd T cell_NK_ILC
T146_B_ATCGCGCGTCATTATGATCCCAAC-1	T146_B	F	6_CD4 T cell_Naive_Stem
T146_B_GCATAAATCTTGATCGATCATGTG-1	T146_B	F	5_CD8A T cell
T146_B_ACCACGTTCCAACTTGATCATGTG-1	T146_B	F	8_Treg_FOXP3
T146_B_GCTAACTGTAATCCTAATCATGTG-1	T146_B	F	4_CD4 T cell_Effector
T146_B_GATGACAGTCAATACCATCATGTG-1	T146_B	F	22_B cell
T146_B_TGTTTCGAGATGAACCATCATGTG-1	T146_B	F	6_CD4 T cell_Naive_Stem
T146_B_ATCGCTTCAGGACTACATCATGTG-1	T146_B	F	6_CD4 T cell_Naive_Stem
T146_B_TGAATAGTCTGTGACCATCCCAAC-1	T146_B	F	5_CD8A T cell
T146_B_TTTGCGCAGCGAAGCCATCCCAAC-1	T146_B	F	4_CD4 T cell_Effector
T146_B_TGACAACAGTGCAACGATCATGTG-1	T146_B	F	17_AM_stressed
T146_B_TTCGTTCTCTCAGCACATCATGTG-1	T146_B	F	7_gd T cell_NK_ILC
T146_B_TTCGCCACAAACCCAAATCATGTG-1	T146_B	F	4_CD4 T cell_Effector
T146_B_TATGATGAGGCTTTATATCATGTG-1	T146_B	F	4_CD4 T cell_Effector
T146_B_CTCATGATCGCCTCGAATCCCAAC-1	T146_B	F	4_CD4 T cell_Effector
T146_B_TGAGCGATCAATTGGAATCATGTG-1	T146_B	F	4_CD4 T cell_Effector
T146_B_TGATTTGGTGGTGCAGATCCCAAC-1	T146_B	F	6_CD4 T cell_Naive_Stem
T146_B_TTCGCGCCAATAAGGAATCCCAAC-1	T146_B	F	5_CD8A T cell
T146_B_CTGATTTAGGACAAGAATCCCAAC-1	T146_B	F	7_gd T cell_NK_ILC
T146_B_ACACGCGCACTAAGGCATCCCAAC-1	T146_B	F	5_CD8A T cell
T146_B_CCTATGGGTTGTTGGTATCCCAAC-1	T146_B	F	5_CD8A T cell
T146_B_TAACACGCAGGTCAACATCCCAAC-1	T146_B	F	6_CD4 T cell_Naive_Stem
T146_B_AGCTAAATCGATATAGATCCCAAC-1	T146_B	F	6_CD4 T cell_Naive_Stem
T146_B_CCAGCTTAGGATGGTTATCATGTG-1	T146_B	F	5_CD8A T cell
T146_B_TTCAGGACATCTATCAATCCCAAC-1	T146_B	F	6_CD4 T cell_Naive_Stem
T146_B_TACGCCTAGGCGAGTCATCATGTG-1	T146_B	F	6_CD4 T cell_Naive_Stem
T146_B_TAACCTTAGAAACCCGATCATGTG-1	T146_B	F	6_CD4 T cell_Naive_Stem
T146_B_GGGATATTCGATATTCATCATGTG-1	T146_B	F	8_Treg_FOXP3
T146_B_TTGCGCAGTCATTACAATCCCAAC-1	T146_B	F	6_CD4 T cell_Naive_Stem
T146_B_TCGTCAATCCACAACCATCCCAAC-1	T146_B	F	7_gd T cell_NK_ILC
T146_B_TCCTTCTAGCTTCCTTATCCCAAC-1	T146_B	F	5_CD8A T cell
T146_B_GTGAAACTCCAGAAACATCCCAAC-1	T146_B	F	4_CD4 T cell_Effector
T146_B_GTATTCGTCAAACTTCATCATGTG-1	T146_B	F	5_CD8A T cell
T146_B_CGTACGTTCGCAAATAATCCCAAC-1	T146_B	F	9_T cell_proliferating
T146_B_CAAGATTCATCTATCAATCATGTG-1	T146_B	F	4_CD4 T cell_Effector
T146_B_CCACTAATCTAATGAGATCCCAAC-1	T146_B	F	7_gd T cell_NK_ILC
T146_B_TCAACCGGTTTACTGAATCCCAAC-1	T146_B	F	8_Treg_FOXP3
T146_B_GAGCTATAGGGCAGTCATCCCAAC-1	T146_B	F	6_CD4 T cell_Naive_Stem
T146_B_AACTGAGGTATTTACGATCATGTG-1	T146_B	F	7_gd T cell_NK_ILC
T146_B_CTGTCAATCCCATTGAATCCCAAC-1	T146_B	F	4_CD4 T cell_Effector
T146_B_ATCGTGCTCAATTGGAATCATGTG-1	T146_B	F	8_Treg_FOXP3
T146_B_CCATCAGGTGGCGTAGATCCCAAC-1	T146_B	F	4_CD4 T cell_Effector
T146_B_CCCACTTGTAAGAATCATCATGTG-1	T146_B	F	4_CD4 T cell_Effector
T146_B_TTAGCGGAGATGGATCATCATGTG-1	T146_B	F	8_Treg_FOXP3
T146_B_TGGATTCGTTCCGTGAATCCCAAC-1	T146_B	F	8_Treg_FOXP3
T146_B_GCCAACAAGAACCTAAATCATGTG-1	T146_B	F	4_CD4 T cell_Effector
T146_B_AGCCTAGAGCGCTCCAATCCCAAC-1	T146_B	F	6_CD4 T cell_Naive_Stem
T146_B_TGACCTGGTTGGGCGAATCCCAAC-1	T146_B	F	5_CD8A T cell
T146_B_TGCACACTCAGCCTTAATCATGTG-1	T146_B	F	4_CD4 T cell_Effector
T146_B_CTGTTTACAGGTTTCTATCATGTG-1	T146_B	F	4_CD4 T cell_Effector
T146_B_ATGGATGGTGGGTGTGATCATGTG-1	T146_B	F	7_gd T cell_NK_ILC
T146_B_GGTGCTGCAGGCTTAAATCATGTG-1	T146_B	F	17_AM_stressed
T146_B_AGACACTAGATAACCAATCCCAAC-1	T146_B	F	8_Treg_FOXP3
T146_B_GACAATATCATCAAGAATCCCAAC-1	T146_B	F	5_CD8A T cell
T146_B_TCGAACCTCAGGCCTTATCCCAAC-1	T146_B	F	5_CD8A T cell
T146_B_GCACACCGTAGGTTTCATCCCAAC-1	T146_B	F	8_Treg_FOXP3
T146_B_GCTAGACCACTAACAGATCCCAAC-1	T146_B	F	6_CD4 T cell_Naive_Stem
T146_B_GGAACCTCAAGTCGCGATCATGTG-1	T146_B	F	4_CD4 T cell_Effector
T146_B_CAAGGTCCAGCTAAGCATCCCAAC-1	T146_B	F	5_CD8A T cell
T146_B_ACTCAATTCAGGCATGATCATGTG-1	T146_B	F	5_CD8A T cell
T146_B_CCAAGGATCTCACTAGATCCCAAC-1	T146_B	F	5_CD8A T cell
T146_B_GACATTAAGGACACGCATCATGTG-1	T146_B	F	4_CD4 T cell_Effector
T146_B_GCTGTAACACGGGCTAATCATGTG-1	T146_B	F	5_CD8A T cell
T146_B_AAGGGAGGTAATGGTGATCCCAAC-1	T146_B	F	5_CD8A T cell
T146_B_TGTGTGACAAGCCTAAATCATGTG-1	T146_B	F	5_CD8A T cell
T146_B_TAGTCCTCAAACAATCATCATGTG-1	T146_B	F	6_CD4 T cell_Naive_Stem
T146_B_ATCGCGCGTGGATGCGATCATGTG-1	T146_B	F	4_CD4 T cell_Effector
T146_B_ATAGGCTAGTTAACAGATCCCAAC-1	T146_B	F	4_CD4 T cell_Effector
T146_B_TAGTGAGGTTAACCACATCATGTG-1	T146_B	F	5_CD8A T cell
T146_B_AAACCGGTCAGCACAGATCATGTG-1	T146_B	F	4_CD4 T cell_Effector
T146_B_AGCCTGTTCGCATTTGATCATGTG-1	T146_B	F	7_gd T cell_NK_ILC
T146_B_TCTAAGTTCCTGGTTAATCATGTG-1	T146_B	F	5_CD8A T cell
T146_B_CATGAAGGTGAATCTCATCATGTG-1	T146_B	F	6_CD4 T cell_Naive_Stem
T146_B_CACAAGCCAATATGCGATCATGTG-1	T146_B	F	6_CD4 T cell_Naive_Stem
T146_B_CAGGTATAGATTGAGCATCATGTG-1	T146_B	F	4_CD4 T cell_Effector
T146_B_GCTGTAACATATGGTGATCATGTG-1	T146_B	F	6_CD4 T cell_Naive_Stem
T146_B_CTTCAACCACATTGAGATCCCAAC-1	T146_B	F	4_CD4 T cell_Effector
T146_B_TATTGCCCACAATAGTATCATGTG-1	T146_B	F	5_CD8A T cell
T146_B_GAATGACTCTGTCAATATCCCAAC-1	T146_B	F	6_CD4 T cell_Naive_Stem
T146_B_ACACCTTCACCTACTGATCATGTG-1	T146_B	F	5_CD8A T cell
T146_B_TGCGGAATCTAGCCTAATCATGTG-1	T146_B	F	4_CD4 T cell_Effector
T146_B_TACAGGTAGTGTTTGTATCATGTG-1	T146_B	F	6_CD4 T cell_Naive_Stem
T146_B_ATAGCAGGTGAGTAATATCATGTG-1	T146_B	F	6_CD4 T cell_Naive_Stem
T146_B_GCATTCATCGGTTCACATCATGTG-1	T146_B	F	4_CD4 T cell_Effector
T146_B_CAAGGTCCAAACCGGTATCCCAAC-1	T146_B	F	5_CD8A T cell
T146_B_CTAGTCTCATCAGGACATCCCAAC-1	T146_B	F	22_B cell
T146_B_AATCGGCCACTTAACCATCATGTG-1	T146_B	F	6_CD4 T cell_Naive_Stem
T146_B_TCTTACTGTGGTTCGCATCATGTG-1	T146_B	F	5_CD8A T cell
T146_B_CTGCAAACAAATATGCATCATGTG-1	T146_B	F	8_Treg_FOXP3
T146_B_TCCATTACACAATGGCATCCCAAC-1	T146_B	F	6_CD4 T cell_Naive_Stem
T146_B_ACACTAAAGCTGATTTATCATGTG-1	T146_B	F	4_CD4 T cell_Effector
T146_B_ACCCGCTCAGGGCTATATCATGTG-1	T146_B	F	7_gd T cell_NK_ILC
T146_B_AACCATAAGGCTAGATATCCCAAC-1	T146_B	F	6_CD4 T cell_Naive_Stem
T146_B_TGGATTAAGGTGTCCTATCCCAAC-1	T146_B	F	8_Treg_FOXP3
T146_B_GCTCGTTAGTATCGCCATCATGTG-1	T146_B	F	4_CD4 T cell_Effector
T146_B_CAGCGAATCCAATTACATCATGTG-1	T146_B	F	17_AM_stressed
T146_B_GCTCACTAGGTCAAGTATCATGTG-1	T146_B	F	7_gd T cell_NK_ILC
T146_B_CCTAACCAGGGATTTAATCATGTG-1	T146_B	F	6_CD4 T cell_Naive_Stem
T146_B_GTCATCCAGGACAACTATCATGTG-1	T146_B	F	5_CD8A T cell
T146_B_GCTTCTAAGTTACCTGATCCCAAC-1	T146_B	F	5_CD8A T cell
T146_B_TCACGTTCAACAAGTTATCCCAAC-1	T146_B	F	4_CD4 T cell_Effector
T146_B_ACAATTGAGACTATTCATCCCAAC-1	T146_B	F	5_CD8A T cell
T146_B_ACCGGTAAGTCTATGTATCATGTG-1	T146_B	F	4_CD4 T cell_Effector
T146_B_ACCCTCCTCGGTTATTATCCCAAC-1	T146_B	F	5_CD8A T cell
T146_B_TTGCATCCACATGAATATCATGTG-1	T146_B	F	4_CD4 T cell_Effector
T146_B_ACGTTCGGTGCTCCTTATCATGTG-1	T146_B	F	6_CD4 T cell_Naive_Stem
T146_B_CCTCCAACATAAGCCAATCCCAAC-1	T146_B	F	7_gd T cell_NK_ILC
T146_B_ACTAGTTTCGATTAAGATCCCAAC-1	T146_B	F	4_CD4 T cell_Effector
T146_B_GCACACCGTAGCTATCATCATGTG-1	T146_B	F	5_CD8A T cell
T146_B_AACCATAAGCAATCGGATCCCAAC-1	T146_B	F	5_CD8A T cell
T146_B_GAGGTTTAGCTTACATATCCCAAC-1	T146_B	F	4_CD4 T cell_Effector
T146_B_CAACTTAGTTCTCAAAATCCCAAC-1	T146_B	F	4_CD4 T cell_Effector
T146_B_CGCCATCCATAAGTCGATCCCAAC-1	T146_B	F	5_CD8A T cell
T146_B_TAACTGTTCCTTTGGAATCCCAAC-1	T146_B	F	8_Treg_FOXP3
T146_B_AGGGACCTCTCAGCACATCATGTG-1	T146_B	F	6_CD4 T cell_Naive_Stem
T146_B_CAAGATTCACGTGCTCATCCCAAC-1	T146_B	F	5_CD8A T cell
T146_B_AAACGGGCACATAGTGATCATGTG-1	T146_B	F	5_CD8A T cell
T146_B_GATTGATCATCCAAGAATCCCAAC-1	T146_B	F	6_CD4 T cell_Naive_Stem
T146_B_AGCTACCTCACGTTATATCATGTG-1	T146_B	F	4_CD4 T cell_Effector
T146_B_TTTCACCTCCCTGGTGATCATGTG-1	T146_B	F	7_gd T cell_NK_ILC
T146_B_CAGGTATAGCGCCTTGATCATGTG-1	T146_B	F	5_CD8A T cell
T146_B_CGCTGGACATCCCAATATCATGTG-1	T146_B	F	7_gd T cell_NK_ILC
T146_B_TGAGCGGGTAATCCTAATCATGTG-1	T146_B	F	7_gd T cell_NK_ILC
T146_B_GGTTAGTAGTAATGGCATCCCAAC-1	T146_B	F	7_gd T cell_NK_ILC
T146_B_GCTAACGAGGTTAGCGATCATGTG-1	T146_B	F	6_CD4 T cell_Naive_Stem
T146_B_GCTTGCGTCGATATTCATCATGTG-1	T146_B	F	4_CD4 T cell_Effector
T146_B_TCGAACCTCAGCACCTATCATGTG-1	T146_B	F	6_CD4 T cell_Naive_Stem
T146_B_AGCTATGCAGGTGACTATCCCAAC-1	T146_B	F	6_CD4 T cell_Naive_Stem
T146_B_GAAGGCTGTAATGGTGATCATGTG-1	T146_B	F	6_CD4 T cell_Naive_Stem
T146_B_ACCCGCTCAGTTATGGATCCCAAC-1	T146_B	F	5_CD8A T cell
T146_B_TCAAGGTAGTTGCAGGATCCCAAC-1	T146_B	F	8_Treg_FOXP3
T146_B_TAGTGCACAGGATTGCATCCCAAC-1	T146_B	F	5_CD8A T cell
T146_B_CACATAAAGCAAAGCTATCCCAAC-1	T146_B	F	7_gd T cell_NK_ILC
T146_B_GGAGCGAAGTTTGAGAATCATGTG-1	T146_B	F	9_T cell_proliferating
T146_B_CACGAACCATCCGGAGATCATGTG-1	T146_B	F	22_B cell
T146_B_ACAATTGAGCAACTTTATCATGTG-1	T146_B	F	5_CD8A T cell
T146_B_AGACCCGCAAACCCAAATCATGTG-1	T146_B	F	6_CD4 T cell_Naive_Stem
T146_B_ATGGCCTTCGGTCAAGATCATGTG-1	T146_B	F	8_Treg_FOXP3
T146_B_ATCTAGCGTATGTTTGATCCCAAC-1	T146_B	F	5_CD8A T cell
T146_B_CAGGCGAGTCACTAGTATCCCAAC-1	T146_B	F	6_CD4 T cell_Naive_Stem
T146_B_CATGAAGGTACACCCAATCCCAAC-1	T146_B	F	4_CD4 T cell_Effector
T146_B_GGTGAACGTATGGTAGATCATGTG-1	T146_B	F	6_CD4 T cell_Naive_Stem
T146_B_GCTAAATCAAACCTGAATCATGTG-1	T146_B	F	5_CD8A T cell
T146_B_AATTTGGAGCTGATTTATCCCAAC-1	T146_B	F	7_gd T cell_NK_ILC
T146_B_GATGCAAGTTTACTGAATCCCAAC-1	T146_B	F	8_Treg_FOXP3
T146_B_CCCATTAAGCGCTTACATCATGTG-1	T146_B	F	7_gd T cell_NK_ILC
T146_B_TGGCATGAGCCTGGTTATCCCAAC-1	T146_B	F	5_CD8A T cell
T146_B_AAAGGGATCACCCTCCATCCCAAC-1	T146_B	F	5_CD8A T cell
T146_B_GCTTTCAAGCCGCTATATCCCAAC-1	T146_B	F	6_CD4 T cell_Naive_Stem
T146_B_GGTACCGCATCCCAATATCATGTG-1	T146_B	F	17_AM_stressed
T146_B_TCCCTCATCGAAACTAATCCCAAC-1	T146_B	F	6_CD4 T cell_Naive_Stem
T146_B_TAGAGGTTCAGGCCAAATCATGTG-1	T146_B	F	8_Treg_FOXP3
T146_B_CCGCTATAGAGCAAGAATCCCAAC-1	T146_B	F	5_CD8A T cell
T146_B_CGAAGGTGTTGCTGTGATCATGTG-1	T146_B	F	5_CD8A T cell
T146_B_GAGCCATCATAATGACATCATGTG-1	T146_B	F	5_CD8A T cell
T146_B_AGTTCCTCAAGCTAATATCATGTG-1	T146_B	F	22_B cell
T146_B_CATTGACGTACAAACGATCATGTG-1	T146_B	F	9_T cell_proliferating
T146_B_GGACCAGGTTAGGTAGATCATGTG-1	T146_B	F	6_CD4 T cell_Naive_Stem
T146_B_AAGGCCGGTAAACTGGATCATGTG-1	T146_B	F	7_gd T cell_NK_ILC
T146_B_TAGGCTTGTAACGTTCATCCCAAC-1	T146_B	F	4_CD4 T cell_Effector
T146_B_GTTCCATCAAGGCTTAATCCCAAC-1	T146_B	F	5_CD8A T cell
T146_B_CTTCAACCAAGCGAAGATCATGTG-1	T146_B	F	7_gd T cell_NK_ILC
T146_B_GCGAACGGTAAATAGCATCATGTG-1	T146_B	F	7_gd T cell_NK_ILC
T146_B_CCATTAGTCGGTACCTATCCCAAC-1	T146_B	F	4_CD4 T cell_Effector
T146_B_CACTTGATCACAGGATATCATGTG-1	T146_B	F	6_CD4 T cell_Naive_Stem
T146_B_CTACCTAAGTCGCATCATCATGTG-1	T146_B	F	9_T cell_proliferating
T146_B_GCATCACTCGAAACTAATCATGTG-1	T146_B	F	6_CD4 T cell_Naive_Stem
T146_B_TGCCCTGAGTTACACTATCCCAAC-1	T146_B	F	6_CD4 T cell_Naive_Stem
T146_B_TAGAGGTTCACCCTGGATCATGTG-1	T146_B	F	5_CD8A T cell
T146_B_GCATAAATCACAAATGATCATGTG-1	T146_B	F	7_gd T cell_NK_ILC
T146_B_GTTTGTAGTAAACTGGATCCCAAC-1	T146_B	F	6_CD4 T cell_Naive_Stem
T146_B_GTCATAAAGGCGAGTCATCATGTG-1	T146_B	F	5_CD8A T cell
T146_B_TAAACCCGTTCAAGCTATCATGTG-1	T146_B	F	4_CD4 T cell_Effector
T146_B_CGTTATTAGTCTATGTATCCCAAC-1	T146_B	F	5_CD8A T cell
T146_B_AGCGAAGCAGGAGCAAATCCCAAC-1	T146_B	F	4_CD4 T cell_Effector
T146_B_GGTTGAGTCCTAAAGAATCCCAAC-1	T146_B	F	5_CD8A T cell
T146_B_TCCCTCATCATGGTCCATCATGTG-1	T146_B	F	5_CD8A T cell
T146_B_TTATGTCAGGCTTAGGATCATGTG-1	T146_B	F	7_gd T cell_NK_ILC
T146_B_CTCAATAGTAATGAACATCCCAAC-1	T146_B	F	6_CD4 T cell_Naive_Stem
T146_B_GGCGAAACATTGTGAGATCCCAAC-1	T146_B	F	5_CD8A T cell
T146_B_CGGCTAAAGATAGCTAATCCCAAC-1	T146_B	F	7_gd T cell_NK_ILC
T146_B_ATAGCTTTCCAAAGGTATCATGTG-1	T146_B	F	7_gd T cell_NK_ILC
T146_B_GCGGTAATCGCAGGACATCATGTG-1	T146_B	F	6_CD4 T cell_Naive_Stem
T146_B_TGGCGTGCAGAGAGCAATCATGTG-1	T146_B	F	6_CD4 T cell_Naive_Stem
T146_B_GCTTAGGAGAAGCATCATCATGTG-1	T146_B	F	7_gd T cell_NK_ILC
T146_B_CTGAGTCTCTTGATCGATCATGTG-1	T146_B	F	5_CD8A T cell
T146_B_GTCCGTAGTGGCGTAGATCATGTG-1	T146_B	F	6_CD4 T cell_Naive_Stem
T146_B_AGTCGCGCATTCTGTAATCATGTG-1	T146_B	F	5_CD8A T cell
T146_B_GTGTTAAAGGTTGTAAATCATGTG-1	T146_B	F	6_CD4 T cell_Naive_Stem
T146_B_GCATGCTTCGAGAGAAATCCCAAC-1	T146_B	F	6_CD4 T cell_Naive_Stem
T146_B_CGTTCAATCCTGCAACATCCCAAC-1	T146_B	F	4_CD4 T cell_Effector
T146_B_GAGTTACAGTTTGGTTATCCCAAC-1	T146_B	F	7_gd T cell_NK_ILC
T146_B_CTATGCTCATTACTCAATCCCAAC-1	T146_B	F	5_CD8A T cell
T146_B_TCTATGAGTTGTGACTATCATGTG-1	T146_B	F	4_CD4 T cell_Effector
T146_B_AGTCATAAGGACTTGGATCCCAAC-1	T146_B	F	5_CD8A T cell
T146_B_GCATGAGTCATTATGCATCCCAAC-1	T146_B	F	4_CD4 T cell_Effector
T146_B_AAGCTAATCACCAGGAATCATGTG-1	T146_B	F	5_CD8A T cell
T146_B_GCATTTGTCACCTAATATCCCAAC-1	T146_B	F	5_CD8A T cell
T146_B_ACACAATCAACAAGCCATCATGTG-1	T146_B	F	6_CD4 T cell_Naive_Stem
T146_B_TGGTAGTAGGAGGATAATCATGTG-1	T146_B	F	6_CD4 T cell_Naive_Stem
T146_B_TATGCATTCGAACCGAATCATGTG-1	T146_B	F	6_CD4 T cell_Naive_Stem
T146_B_TACGGACCAATGAAGAATCATGTG-1	T146_B	F	7_gd T cell_NK_ILC
T146_B_TAGTTACTCGTCCATAATCCCAAC-1	T146_B	F	7_gd T cell_NK_ILC
T146_B_CTAGCTGGTGTCCTTCATCCCAAC-1	T146_B	F	9_T cell_proliferating
T146_B_CTTGACTCATGGCTTTATCATGTG-1	T146_B	F	4_CD4 T cell_Effector
T146_B_GGCTGAGGTCAGGAACATCATGTG-1	T146_B	F	5_CD8A T cell
T146_B_TCCAATAGTAAATAGCATCATGTG-1	T146_B	F	7_gd T cell_NK_ILC
T146_B_CGAAGGTGTACACCCAATCCCAAC-1	T146_B	F	17_AM_stressed
T146_B_GTGGACATCCTCAATGATCATGTG-1	T146_B	F	6_CD4 T cell_Naive_Stem
T146_B_GTTAGGCCAGGTTTCTATCCCAAC-1	T146_B	F	5_CD8A T cell
T146_B_GCAACGGGTCAACAAGATCATGTG-1	T146_B	F	8_Treg_FOXP3
T146_B_CCATTCGCAATTCGGAATCATGTG-1	T146_B	F	6_CD4 T cell_Naive_Stem
T146_B_GGTCCGTGTCCTCATCATCCCAAC-1	T146_B	F	5_CD8A T cell
T146_B_CCACTAATCAGCACCTATCCCAAC-1	T146_B	F	6_CD4 T cell_Naive_Stem
T146_B_AGTGCGGGTGGTGCAGATCCCAAC-1	T146_B	F	6_CD4 T cell_Naive_Stem
T146_B_TTCGATAGTCATGATCATCATGTG-1	T146_B	F	6_CD4 T cell_Naive_Stem
T146_B_GACTAAATCATCCCAAATCATGTG-1	T146_B	F	4_CD4 T cell_Effector
T146_B_TTGGTCATCTGCCATAATCCCAAC-1	T146_B	F	7_gd T cell_NK_ILC
T146_B_TAACCACGTCCTGACAATCATGTG-1	T146_B	F	4_CD4 T cell_Effector
T146_B_CCATCCCTCAGGCAATATCATGTG-1	T146_B	F	6_CD4 T cell_Naive_Stem
T146_B_GGCTTATGTTGCGAAAATCCCAAC-1	T146_B	F	8_Treg_FOXP3
T146_B_GCGAGGTTCGATTGAAATCCCAAC-1	T146_B	F	5_CD8A T cell
T146_B_CTAAGATCACCATCATATCATGTG-1	T146_B	F	7_gd T cell_NK_ILC
T146_B_ACTTCCCGTGGCCCATATCCCAAC-1	T146_B	F	7_gd T cell_NK_ILC
T146_B_ACTTGAAAGGGTCTAGATCCCAAC-1	T146_B	F	5_CD8A T cell
T146_B_GTAACCACATCATGTCATCATGTG-1	T146_B	F	5_CD8A T cell
T146_B_ACCAATTTCCCTCATTATCCCAAC-1	T146_B	F	5_CD8A T cell
T146_B_AATCGGCCACCTAAGAATCATGTG-1	T146_B	F	7_gd T cell_NK_ILC
T146_B_CAGTGTGAGGTTTCGCATCATGTG-1	T146_B	F	5_CD8A T cell
T146_B_TATTGGGCATTTGGGAATCATGTG-1	T146_B	F	4_CD4 T cell_Effector
T146_B_GTCAAAGGTTGCTGTGATCCCAAC-1	T146_B	F	6_CD4 T cell_Naive_Stem
T146_B_CTTAGTGTCTGTGCACATCCCAAC-1	T146_B	F	5_CD8A T cell
T146_B_CAAAGCTAGTGATCAAATCATGTG-1	T146_B	F	4_CD4 T cell_Effector
T146_B_TGGGCGTAGGGTTATAATCATGTG-1	T146_B	F	5_CD8A T cell
T146_B_GGTCCGTGTGATAAACATCCCAAC-1	T146_B	F	6_CD4 T cell_Naive_Stem
T146_B_GGCAAGTGTAGGTGACATCATGTG-1	T146_B	F	7_gd T cell_NK_ILC
T146_B_CATCAATTCACCAGGAATCATGTG-1	T146_B	F	5_CD8A T cell
T146_B_GGGCAATGTTAGCTCGATCCCAAC-1	T146_B	F	6_CD4 T cell_Naive_Stem
T146_B_TGTGGGTCAGGAGCAAATCCCAAC-1	T146_B	F	5_CD8A T cell
T146_B_TGTGAGGTCCTCAATGATCCCAAC-1	T146_B	F	4_CD4 T cell_Effector
T146_B_CGATGTTGTATTGCGTATCCCAAC-1	T146_B	F	22_B cell
T146_B_TATGGTGCAATCCACTATCATGTG-1	T146_B	F	6_CD4 T cell_Naive_Stem
T146_B_TAACCTTAGTTTCAGTATCCCAAC-1	T146_B	F	4_CD4 T cell_Effector
T146_B_TGCAGGATCCAGAACGATCATGTG-1	T146_B	F	5_CD8A T cell
T146_B_TGAGTCTGTTAGAGGCATCCCAAC-1	T146_B	F	5_CD8A T cell
T146_B_GACTAAGGTTGAGGACATCCCAAC-1	T146_B	F	5_CD8A T cell
T146_B_GGAATAACATTTGGAGATCATGTG-1	T146_B	F	6_CD4 T cell_Naive_Stem
T146_B_ATTGGCGAGGGATGAAATCCCAAC-1	T146_B	F	4_CD4 T cell_Effector
T146_B_ATGCAACAGCCTAAGGATCCCAAC-1	T146_B	F	4_CD4 T cell_Effector
T146_B_GGTCATTGTCAAAGATATCATGTG-1	T146_B	F	4_CD4 T cell_Effector
T146_B_ATGTGAGGTCCATAGTATCATGTG-1	T146_B	F	7_gd T cell_NK_ILC
T146_B_TGGTGCTTCCTAAGTTATCATGTG-1	T146_B	F	7_gd T cell_NK_ILC
T146_B_CAGGTTCTCTCAGCACATCATGTG-1	T146_B	F	4_CD4 T cell_Effector
T146_B_TGCCCATAGGAGGATAATCATGTG-1	T146_B	F	8_Treg_FOXP3
T146_B_TTCGTTCTCTATCGGCATCATGTG-1	T146_B	F	7_gd T cell_NK_ILC
T146_B_TATGGTAAGTTGCGCTATCCCAAC-1	T146_B	F	4_CD4 T cell_Effector
T146_B_AAGAATCGTCGCAACCATCCCAAC-1	T146_B	F	5_CD8A T cell
T146_B_CGTAGCGCACTAACAGATCATGTG-1	T146_B	F	4_CD4 T cell_Effector
T146_B_TGACCTGGTTGAGCTTATCCCAAC-1	T146_B	F	8_Treg_FOXP3
T146_B_GTTAACTTCACGGACAATCCCAAC-1	T146_B	F	5_CD8A T cell
T146_B_CGAAGGTGTCGTAACTATCATGTG-1	T146_B	F	8_Treg_FOXP3
T146_B_ACCCAACTCGGTAAACATCCCAAC-1	T146_B	F	5_CD8A T cell
T146_B_GGATTGAGTCAATTCAATCCCAAC-1	T146_B	F	9_T cell_proliferating
T146_B_ACCTATCCAAACAAGAATCCCAAC-1	T146_B	F	6_CD4 T cell_Naive_Stem
T146_B_CTTAAGCGTACGCACCATCATGTG-1	T146_B	F	6_CD4 T cell_Naive_Stem
T146_B_TTGGTCATCCCGTTGGATCCCAAC-1	T146_B	F	6_CD4 T cell_Naive_Stem
T146_B_TCAAGGTAGTGTGATAATCCCAAC-1	T146_B	F	7_gd T cell_NK_ILC
T146_B_CATTACGTCAACCTATATCCCAAC-1	T146_B	F	7_gd T cell_NK_ILC
T146_B_CTGTTTACATGGCGCAATCATGTG-1	T146_B	F	5_CD8A T cell
T146_B_ACCACAACAATTCGGAATCCCAAC-1	T146_B	F	6_CD4 T cell_Naive_Stem
T146_B_GAACAATGTAGTAGGCATCCCAAC-1	T146_B	F	8_Treg_FOXP3
T146_B_AGCCTTCAGATTCCCAATCCCAAC-1	T146_B	F	7_gd T cell_NK_ILC
T146_B_CTTTCTATCGATTATCATCATGTG-1	T146_B	F	17_AM_stressed
T146_B_GACTTTGTCAATTGGAATCCCAAC-1	T146_B	F	5_CD8A T cell
T146_B_CAGGTTCTCATTGAGAATCATGTG-1	T146_B	F	7_gd T cell_NK_ILC
T146_B_AGATGCCCACGGTCGAATCATGTG-1	T146_B	F	4_CD4 T cell_Effector
T146_B_CCCATTCGTCGGTTATATCCCAAC-1	T146_B	F	6_CD4 T cell_Naive_Stem
T146_B_CCCTGATAGCAATTGAATCATGTG-1	T146_B	F	5_CD8A T cell
T146_B_GGCTAATAGTTATGGAATCCCAAC-1	T146_B	F	5_CD8A T cell
T146_B_GTTGAGCCACAGGCTGATCATGTG-1	T146_B	F	6_CD4 T cell_Naive_Stem
T146_B_ATGACTTTCACCAGGAATCATGTG-1	T146_B	F	4_CD4 T cell_Effector
T146_B_ACCAATCGTCCGCTAAATCATGTG-1	T146_B	F	7_gd T cell_NK_ILC
T146_B_GTCAGTGAGGGCAGTCATCCCAAC-1	T146_B	F	8_Treg_FOXP3
T146_B_AGCTGCAAGACCATTTATCATGTG-1	T146_B	F	6_CD4 T cell_Naive_Stem
T146_B_AAGGCTTAGTTTGCATATCCCAAC-1	T146_B	F	5_CD8A T cell
T146_B_GGTCATTGTAATTTCGATCATGTG-1	T146_B	F	4_CD4 T cell_Effector
T146_B_ATATGCAAGCGAAGTTATCATGTG-1	T146_B	F	25_AM_RSRP1_NRAMP1
T146_B_ACTAGGTAGAGCAACTATCCCAAC-1	T146_B	F	5_CD8A T cell
T146_B_GTTTGGACATTGGACAATCCCAAC-1	T146_B	F	5_CD8A T cell
T146_B_TGACATAAGGCGAGTCATCCCAAC-1	T146_B	F	4_CD4 T cell_Effector
T146_B_TCCTTCTAGCGAAGTTATCCCAAC-1	T146_B	F	4_CD4 T cell_Effector
T146_B_TTATCGCCATTCAACCATCATGTG-1	T146_B	F	5_CD8A T cell
T146_B_GAGGCAACAACTTCGTATCCCAAC-1	T146_B	F	7_gd T cell_NK_ILC
T146_B_TACAACAAGAGGAGGTATCATGTG-1	T146_B	F	5_CD8A T cell
T146_B_GCAAATTCACTAGTCTATCCCAAC-1	T146_B	F	6_CD4 T cell_Naive_Stem
T146_B_GCTAACCTCATCAGCCATCCCAAC-1	T146_B	F	7_gd T cell_NK_ILC
T146_B_AAGGCTTAGACAACACATCATGTG-1	T146_B	F	7_gd T cell_NK_ILC
T146_B_GTCACACTCAAGCGATATCATGTG-1	T146_B	F	6_CD4 T cell_Naive_Stem
T146_B_GCCGTGACAACGTTAGATCCCAAC-1	T146_B	F	7_gd T cell_NK_ILC
T146_B_GATGGCCAGAATGGGAATCATGTG-1	T146_B	F	4_CD4 T cell_Effector
T146_B_GACCAATAGGTCACAGATCCCAAC-1	T146_B	F	8_Treg_FOXP3
T146_B_ACCTCACAGGGCGGTTATCATGTG-1	T146_B	F	7_gd T cell_NK_ILC
T146_B_GGAATCTAGTGCAACGATCATGTG-1	T146_B	F	7_gd T cell_NK_ILC
T146_B_GTTGCATGTGATCCTGATCATGTG-1	T146_B	F	7_gd T cell_NK_ILC
T146_B_ATCGCTCAGGAACTTAATCATGTG-1	T146_B	F	4_CD4 T cell_Effector
T146_B_CTAGCTGGTAAACTGGATCATGTG-1	T146_B	F	4_CD4 T cell_Effector
T146_B_ATGATCAAGTGAGTTAATCCCAAC-1	T146_B	F	7_gd T cell_NK_ILC
T146_B_TTCAAGCGTGTTAGAGATCCCAAC-1	T146_B	F	6_CD4 T cell_Naive_Stem
T146_B_TATATGCTCACGTTCAATCCCAAC-1	T146_B	F	5_CD8A T cell
T146_B_GGATCCGCACGGTAACATCATGTG-1	T146_B	F	5_CD8A T cell
T146_B_GGGTGGAAGCTAGCCTATCCCAAC-1	T146_B	F	8_Treg_FOXP3
T146_B_TCAGTAAAGCATTACTATCCCAAC-1	T146_B	F	8_Treg_FOXP3
T146_B_CTAGATAAGCTCGACTATCATGTG-1	T146_B	F	7_gd T cell_NK_ILC
T146_B_ATGGATGGTCCATAGTATCATGTG-1	T146_B	F	4_CD4 T cell_Effector
T146_B_TTGGTCATCTCACCGGATCATGTG-1	T146_B	F	9_T cell_proliferating
T146_B_GCGCACACATTGCATCATCATGTG-1	T146_B	F	6_CD4 T cell_Naive_Stem
T146_B_ATGGATGGTAACCCATATCCCAAC-1	T146_B	F	5_CD8A T cell
T146_B_TGTTTCGAGATGCCTCATCCCAAC-1	T146_B	F	6_CD4 T cell_Naive_Stem
T146_B_GTATACTTCCCTGGTGATCCCAAC-1	T146_B	F	6_CD4 T cell_Naive_Stem
T146_B_TTCTAAGGTTCGGTCAATCATGTG-1	T146_B	F	5_CD8A T cell
T146_B_CAACTTGTCTTACTCCATCATGTG-1	T146_B	F	7_gd T cell_NK_ILC
T146_B_GAGCTTTGTTTCCACCATCATGTG-1	T146_B	F	7_gd T cell_NK_ILC
T146_B_ACGGACCAGCTATCGCATCATGTG-1	T146_B	F	4_CD4 T cell_Effector
T146_B_TCCAGCTAGGCTAGATATCCCAAC-1	T146_B	F	7_gd T cell_NK_ILC
T146_B_CAATACTTCTCACTAGATCATGTG-1	T146_B	F	4_CD4 T cell_Effector
T146_B_CCTATTGAGCTTCTAGATCCCAAC-1	T146_B	F	4_CD4 T cell_Effector
T146_B_GGCATTTGTTGGTTTAATCATGTG-1	T146_B	F	5_CD8A T cell
T146_B_AAGCGCTCAAGGCCATATCCCAAC-1	T146_B	F	8_Treg_FOXP3
T146_B_TGAATCTTCAAAGGGAATCCCAAC-1	T146_B	F	4_CD4 T cell_Effector
T146_B_TAACCTGTCATTACCGATCATGTG-1	T146_B	F	7_gd T cell_NK_ILC
T146_B_GTCCAAACATTGTACCATCCCAAC-1	T146_B	F	4_CD4 T cell_Effector
T146_B_AACGGTTAGCAAATTGATCATGTG-1	T146_B	F	4_CD4 T cell_Effector
T146_B_ATTCACCCACAATGGCATCCCAAC-1	T146_B	F	5_CD8A T cell
T146_B_CATCCTTTCGGTCAAGATCATGTG-1	T146_B	F	4_CD4 T cell_Effector
T146_B_GAGCTATAGTGAGTTAATCATGTG-1	T146_B	F	6_CD4 T cell_Naive_Stem
T146_B_AGTTACGCAGTAAGTTATCATGTG-1	T146_B	F	7_gd T cell_NK_ILC
T146_B_TGGATTAAGCATTACTATCCCAAC-1	T146_B	F	8_Treg_FOXP3
T146_B_GGCTCAAAGTTAGTTCATCCCAAC-1	T146_B	F	5_CD8A T cell
T146_B_ACGCAAGTCGCAAATAATCATGTG-1	T146_B	F	6_CD4 T cell_Naive_Stem
T146_B_CACATAAAGTTTCAGTATCATGTG-1	T146_B	F	5_CD8A T cell
T146_B_TGGCATGAGGATTAGCATCATGTG-1	T146_B	F	4_CD4 T cell_Effector
T146_B_GAGACCCAGGCGGATCATCATGTG-1	T146_B	F	7_gd T cell_NK_ILC
T146_B_TCACCCACAGGCAACTATCCCAAC-1	T146_B	F	4_CD4 T cell_Effector
T146_B_CATGAGGTCCTGTTCTATCCCAAC-1	T146_B	F	5_CD8A T cell
T146_B_CTCGCTTGTTGCGCTAATCCCAAC-1	T146_B	F	4_CD4 T cell_Effector
T146_B_CTGACCAGTCAGGGCAATCCCAAC-1	T146_B	F	6_CD4 T cell_Naive_Stem
T146_B_GACTAGTAGTTACATCATCCCAAC-1	T146_B	F	25_AM_RSRP1_NRAMP1
T146_B_TGACTATTCTATGGCCATCATGTG-1	T146_B	F	5_CD8A T cell
T146_B_CTCTAACCATCCCAATATCCCAAC-1	T146_B	F	6_CD4 T cell_Naive_Stem
T146_B_GGCTAATAGTGTTTGTATCATGTG-1	T146_B	F	7_gd T cell_NK_ILC
T146_B_CATAGAGGTCATTTAGATCATGTG-1	T146_B	F	6_CD4 T cell_Naive_Stem
T146_B_ACCTCTAAGAGCCGGTATCATGTG-1	T146_B	F	5_CD8A T cell
T146_B_AATGACCAGTCTACCAATCATGTG-1	T146_B	F	6_CD4 T cell_Naive_Stem
T146_B_TGCGCAGCAGCCATAAATCATGTG-1	T146_B	F	7_gd T cell_NK_ILC
T146_B_TCTAACCCAAGGAATAATCATGTG-1	T146_B	F	5_CD8A T cell
T146_B_ATATAGGTCATAACCTATCATGTG-1	T146_B	F	4_CD4 T cell_Effector
T146_B_AACCTCATCGAAGTTAATCATGTG-1	T146_B	F	5_CD8A T cell
T146_B_CCTCAAGGTTCGGTCAATCCCAAC-1	T146_B	F	8_Treg_FOXP3
T146_B_CTAGGCTTCCAAAGGTATCCCAAC-1	T146_B	F	6_CD4 T cell_Naive_Stem
T146_B_AGACTCACATTCATGCATCCCAAC-1	T146_B	F	8_Treg_FOXP3
T146_B_GCCTGAGCAAACAAGAATCCCAAC-1	T146_B	F	5_CD8A T cell
T146_B_TTATCGCCAACCTTGTATCATGTG-1	T146_B	F	6_CD4 T cell_Naive_Stem
T146_B_GTTTATCAGAGGTTCGATCATGTG-1	T146_B	F	5_CD8A T cell
T146_B_CTAGATGCAGCTAAGCATCCCAAC-1	T146_B	F	4_CD4 T cell_Effector
T146_B_TACGTTAGTTGAGTCTATCCCAAC-1	T146_B	F	8_Treg_FOXP3
T146_B_TATCGCTCACCATCCAATCATGTG-1	T146_B	F	7_gd T cell_NK_ILC
T146_B_AAGTACCAGCAATCGGATCCCAAC-1	T146_B	F	5_CD8A T cell
T146_B_GTGCGGTAGGATGCATATCCCAAC-1	T146_B	F	7_gd T cell_NK_ILC
T146_B_CAGGTATAGGAAACTCATCCCAAC-1	T146_B	F	6_CD4 T cell_Naive_Stem
T146_B_AAATCCTTCATTATGCATCCCAAC-1	T146_B	F	5_CD8A T cell
T146_B_CGATTACGTGATTACCATCCCAAC-1	T146_B	F	7_gd T cell_NK_ILC
T146_B_ATTCGATTCGCGGAACATCATGTG-1	T146_B	F	5_CD8A T cell
T146_B_TGCTCCACAGAATCGCATCATGTG-1	T146_B	F	5_CD8A T cell
T146_B_GGACCTGCACCATCATATCCCAAC-1	T146_B	F	6_CD4 T cell_Naive_Stem
T146_B_TAGCTTCCATACCTTAATCATGTG-1	T146_B	F	17_AM_stressed
T146_B_AACAAGCTCGAAATGCATCATGTG-1	T146_B	F	5_CD8A T cell
T146_B_CTGGTCAGTAATAGGTATCCCAAC-1	T146_B	F	6_CD4 T cell_Naive_Stem
T146_B_CTAAGATCATACTTGCATCCCAAC-1	T146_B	F	6_CD4 T cell_Naive_Stem
T146_B_CTACATCCATCACTCGATCCCAAC-1	T146_B	F	5_CD8A T cell
T146_B_ATGGTAATCCATAGAAATCCCAAC-1	T146_B	F	5_CD8A T cell
T146_B_TATCGCATCACGGACAATCATGTG-1	T146_B	F	6_CD4 T cell_Naive_Stem
T146_B_TATCTTGCATTTCGACATCATGTG-1	T146_B	F	6_CD4 T cell_Naive_Stem
T146_B_GCATAATCATATCGCTATCATGTG-1	T146_B	F	4_CD4 T cell_Effector
T146_B_GCCCTGATCCAGAAACATCCCAAC-1	T146_B	F	6_CD4 T cell_Naive_Stem
T146_B_CTCGATCAGGTTCTTGATCATGTG-1	T146_B	F	7_gd T cell_NK_ILC
T146_B_GTCCGTAGTCGAGGCAATCATGTG-1	T146_B	F	6_CD4 T cell_Naive_Stem
T146_B_AGGAACCGTGCGGCTTATCATGTG-1	T146_B	F	8_Treg_FOXP3
T146_B_CTGCAACTCACAACAAATCATGTG-1	T146_B	F	7_gd T cell_NK_ILC
T146_B_GTACTGACATTTCGCGATCCCAAC-1	T146_B	F	5_CD8A T cell
T146_B_ACAAAGGAGCGCTAGAATCATGTG-1	T146_B	F	9_T cell_proliferating
T146_B_CGTAACGAGTAAGCACATCCCAAC-1	T146_B	F	7_gd T cell_NK_ILC
T146_B_GGTTTGTGTGATTAGGATCCCAAC-1	T146_B	F	4_CD4 T cell_Effector
T146_B_TTCCTCCCAAACCTGAATCCCAAC-1	T146_B	F	5_CD8A T cell
T146_B_CGCTGGACAGCGGATTATCCCAAC-1	T146_B	F	5_CD8A T cell
T146_B_TAGTCTCCAACTATCCATCATGTG-1	T146_B	F	4_CD4 T cell_Effector
T146_B_TCTGGCCCAAGGCCTGATCCCAAC-1	T146_B	F	5_CD8A T cell
T146_B_GGGTGAGAGTTATTGCATCATGTG-1	T146_B	F	7_gd T cell_NK_ILC
T146_B_GATATGATCGCCTCGAATCCCAAC-1	T146_B	F	5_CD8A T cell
T146_B_AAGTTGTCATATCGCTATCCCAAC-1	T146_B	F	23_Mast cell
T146_B_CGAAATGGTAAGGCCGATCCCAAC-1	T146_B	F	6_CD4 T cell_Naive_Stem
T146_B_AGACAAACACATAAACATCCCAAC-1	T146_B	F	4_CD4 T cell_Effector
T146_B_AGGTTGAGTGATGCAAATCATGTG-1	T146_B	F	4_CD4 T cell_Effector
T146_B_AATGGCAGTCAACAAGATCATGTG-1	T146_B	F	9_T cell_proliferating
T146_B_TTGCTCAAGGATGGTTATCATGTG-1	T146_B	F	7_gd T cell_NK_ILC
T146_B_TGCAAATCAATGGCCGATCATGTG-1	T146_B	F	7_gd T cell_NK_ILC
T146_B_TCGCATTCAGGCCTCTATCATGTG-1	T146_B	F	4_CD4 T cell_Effector
T146_B_CTTGTGTCAGGTCAACATCCCAAC-1	T146_B	F	5_CD8A T cell
T146_B_ACGGACCAGATAACGCATCCCAAC-1	T146_B	F	6_CD4 T cell_Naive_Stem
T146_B_AAAGGTGAGTCTAACTATCATGTG-1	T146_B	F	9_T cell_proliferating
T146_B_TGCGGTTTCCTCCCACATCCCAAC-1	T146_B	F	5_CD8A T cell
T146_B_TAACCACGTTCCTTCAATCATGTG-1	T146_B	F	5_CD8A T cell
T146_B_AGGCGAGAGCAAATCAATCATGTG-1	T146_B	F	22_B cell
T146_B_ACTAGTCGTCCATAGTATCCCAAC-1	T146_B	F	7_gd T cell_NK_ILC
T146_B_CACTCCCTCGAAGGCCATCATGTG-1	T146_B	F	4_CD4 T cell_Effector
T146_B_ACCTCTAAGTAGCCTCATCCCAAC-1	T146_B	F	7_gd T cell_NK_ILC
T146_B_ATGCGATAGGCTGGTAATCCCAAC-1	T146_B	F	4_CD4 T cell_Effector
T146_B_CTTATGTAGGTTTCCAATCATGTG-1	T146_B	F	8_Treg_FOXP3
T146_B_GTTGTGACATTTGGCTATCCCAAC-1	T146_B	F	5_CD8A T cell
T146_B_GACGAGGAGTGATCAAATCATGTG-1	T146_B	F	4_CD4 T cell_Effector
T146_B_TCGATATTCTCAGCACATCATGTG-1	T146_B	F	5_CD8A T cell
T146_B_CTCTCAGCAGAGGCTTATCCCAAC-1	T146_B	F	5_CD8A T cell
T146_B_GCATGAGTCTGCAACCATCCCAAC-1	T146_B	F	5_CD8A T cell
T146_B_CCCTGTTGTAGCCATTATCATGTG-1	T146_B	F	6_CD4 T cell_Naive_Stem
T146_B_GGTGAAGCATCAAGTGATCCCAAC-1	T146_B	F	5_CD8A T cell
T146_B_AATCCGTGTGATGCAAATCCCAAC-1	T146_B	F	4_CD4 T cell_Effector
T146_B_ACTAAACCACGGTCGAATCATGTG-1	T146_B	F	8_Treg_FOXP3
T146_B_ACTTCAAGTGTGAGACATCATGTG-1	T146_B	F	5_CD8A T cell
T146_B_TGATTGTTCCCATTGAATCATGTG-1	T146_B	F	5_CD8A T cell
T146_B_GTGTGAGTCTTCGCCCATCATGTG-1	T146_B	F	4_CD4 T cell_Effector
T146_B_ACATTACTCTATGGCCATCCCAAC-1	T146_B	F	5_CD8A T cell
T146_B_ACTAAACCACATGCTTATCCCAAC-1	T146_B	F	5_CD8A T cell
T146_B_ATTGAGGGTCCTTATTATCCCAAC-1	T146_B	F	6_CD4 T cell_Naive_Stem
T146_B_ACACCTATCAAGCGATATCATGTG-1	T146_B	F	8_Treg_FOXP3
T146_B_CCGCTATAGGCGCATAATCCCAAC-1	T146_B	F	7_gd T cell_NK_ILC
T146_B_TACTAGTTCCACTAATATCATGTG-1	T146_B	F	6_CD4 T cell_Naive_Stem
T146_B_GTCAGTGAGTGTAATGATCATGTG-1	T146_B	F	4_CD4 T cell_Effector
T146_B_GGACATAGTTTGTCAAATCATGTG-1	T146_B	F	7_gd T cell_NK_ILC
T146_B_CCGCATTAGCGCTAGAATCATGTG-1	T146_B	F	7_gd T cell_NK_ILC
T146_B_CTTCAATAGCGATAACATCCCAAC-1	T146_B	F	6_CD4 T cell_Naive_Stem
T146_B_ACAACTTTCTTGAGGGATCATGTG-1	T146_B	F	5_CD8A T cell
T146_B_CTTGAACGTTAACCACATCCCAAC-1	T146_B	F	7_gd T cell_NK_ILC
T146_B_CATAGCGAGTGCTGAGATCATGTG-1	T146_B	F	6_CD4 T cell_Naive_Stem
T146_B_ACTTAGGCACAATAGTATCCCAAC-1	T146_B	F	5_CD8A T cell
T146_B_TAAGCTTTCATTGAAGATCCCAAC-1	T146_B	F	4_CD4 T cell_Effector
T146_B_ATGAGGTTCAACCGCTATCCCAAC-1	T146_B	F	4_CD4 T cell_Effector
T146_B_TATGAGGGTCCTTCTAATCATGTG-1	T146_B	F	6_CD4 T cell_Naive_Stem
T146_B_GCAAGGTGTTAATTCGATCCCAAC-1	T146_B	F	6_CD4 T cell_Naive_Stem
T146_B_TACGGACCACGGTAACATCCCAAC-1	T146_B	F	4_CD4 T cell_Effector
T146_B_TACAAACCAAGGGTCTATCCCAAC-1	T146_B	F	5_CD8A T cell
T146_B_TTTGCGCAGTCTATGTATCATGTG-1	T146_B	F	7_gd T cell_NK_ILC
T146_B_TGCTATTAGACTAATGATCCCAAC-1	T146_B	F	7_gd T cell_NK_ILC
T146_B_CTAGGCTTCTAATTGCATCATGTG-1	T146_B	F	8_Treg_FOXP3
T146_B_AGGCGCAGTGATAAACATCCCAAC-1	T146_B	F	6_CD4 T cell_Naive_Stem
T146_B_CATTATGGTAACCTTAATCATGTG-1	T146_B	F	7_gd T cell_NK_ILC
T146_B_TGCGGTTTCCATCCTTATCCCAAC-1	T146_B	F	8_Treg_FOXP3
T146_B_ATGAGGCGTAATGAACATCATGTG-1	T146_B	F	5_CD8A T cell
T146_B_GGACCTTTCCGGATAGATCATGTG-1	T146_B	F	6_CD4 T cell_Naive_Stem
T146_B_GTATACTTCACAAGCGATCATGTG-1	T146_B	F	6_CD4 T cell_Naive_Stem
T146_B_GTGCTCAGTTTGGGCCATCATGTG-1	T146_B	F	8_Treg_FOXP3
T146_B_GGCTGTGCAAACAATCATCATGTG-1	T146_B	F	7_gd T cell_NK_ILC
T146_B_AGCATCCTCGAGGCGTATCATGTG-1	T146_B	F	7_gd T cell_NK_ILC
T146_B_TGTGAGGTCTTTGGATATCATGTG-1	T146_B	F	6_CD4 T cell_Naive_Stem
T146_B_ACTCCCACAAGACATTATCATGTG-1	T146_B	F	9_T cell_proliferating
T146_B_AATGTGATCCCAAATTATCATGTG-1	T146_B	F	6_CD4 T cell_Naive_Stem
T146_B_GGCAACATCGATTACTATCCCAAC-1	T146_B	F	5_CD8A T cell
T146_B_TCTCAATAGGAAACCTATCCCAAC-1	T146_B	F	25_AM_RSRP1_NRAMP1
T146_B_GGACCTGCACCATCATATCATGTG-1	T146_B	F	22_B cell
T146_B_ATTTGCCCAAAGTGCCATCCCAAC-1	T146_B	F	4_CD4 T cell_Effector
T146_B_CTACTGATCTAGTTACATCCCAAC-1	T146_B	F	5_CD8A T cell
T146_B_CACTGTCAGCAGGCTAATCCCAAC-1	T146_B	F	4_CD4 T cell_Effector
T146_B_CGCATCCCAATTGAGTATCATGTG-1	T146_B	F	5_CD8A T cell
T146_B_GTCAGTGAGCCGCTATATCCCAAC-1	T146_B	F	25_AM_RSRP1_NRAMP1
T146_B_TTACTTGCACAACAATATCATGTG-1	T146_B	F	5_CD8A T cell
T146_B_GGAACCATCCCATTGAATCCCAAC-1	T146_B	F	7_gd T cell_NK_ILC
T146_B_TGTGCTGGTCCCTCTGATCATGTG-1	T146_B	F	5_CD8A T cell
T146_B_TGCGATACACATGCTTATCATGTG-1	T146_B	F	4_CD4 T cell_Effector
T146_B_AATCGCCTCGGTAAACATCATGTG-1	T146_B	F	5_CD8A T cell
T146_B_AGACTAGGTTGTCCAGATCATGTG-1	T146_B	F	7_gd T cell_NK_ILC
T146_B_TCTAACAGTCCGGTACATCCCAAC-1	T146_B	F	4_CD4 T cell_Effector
T146_B_ATGCGTCTCATGGTCCATCCCAAC-1	T146_B	F	4_CD4 T cell_Effector
T146_B_CTCAATAGTCGGTTTGATCCCAAC-1	T146_B	F	8_Treg_FOXP3
T146_B_TATGAGCAGCAATCGGATCCCAAC-1	T146_B	F	4_CD4 T cell_Effector
T146_B_TACGTTAGTTTACGACATCCCAAC-1	T146_B	F	25_AM_RSRP1_NRAMP1
T146_B_CTTGCACAGCGAAGTTATCCCAAC-1	T146_B	F	5_CD8A T cell
T146_B_CACAGCAAGACCAGGCATCATGTG-1	T146_B	F	4_CD4 T cell_Effector
T146_B_ATCTAGCGTATATTCGATCATGTG-1	T146_B	F	5_CD8A T cell
T146_B_TCGGCCATCGTCAACCATCCCAAC-1	T146_B	F	6_CD4 T cell_Naive_Stem
T146_B_TAGTGGCCAAGTGGCTATCCCAAC-1	T146_B	F	6_CD4 T cell_Naive_Stem
T146_B_TCGGTTATCCTCCCACATCATGTG-1	T146_B	F	5_CD8A T cell
T146_B_CGTTATTAGTCACTATATCATGTG-1	T146_B	F	4_CD4 T cell_Effector
T146_B_CTTACCTTCTTACTCCATCCCAAC-1	T146_B	F	7_gd T cell_NK_ILC
T146_B_ACAGCCGCAGCCTATTATCCCAAC-1	T146_B	F	7_gd T cell_NK_ILC
T146_B_TGTGCGCGTTTGTAGCATCCCAAC-1	T146_B	F	4_CD4 T cell_Effector
T146_B_TACCTGCAGTTGCAGGATCATGTG-1	T146_B	F	7_gd T cell_NK_ILC
T146_B_TGTTCACCAACCGTAAATCCCAAC-1	T146_B	F	6_CD4 T cell_Naive_Stem
T146_B_TATGACTTCTTTAGCGATCATGTG-1	T146_B	F	4_CD4 T cell_Effector
T146_B_GACGTAAGTGTGATGAATCCCAAC-1	T146_B	F	6_CD4 T cell_Naive_Stem
T146_B_CCATTGTCATTTCTTCATCATGTG-1	T146_B	F	4_CD4 T cell_Effector
T146_B_AGGTTAATCGCTCAACATCATGTG-1	T146_B	F	4_CD4 T cell_Effector
T146_B_CGACTTTCAGAAACTTATCCCAAC-1	T146_B	F	8_Treg_FOXP3
T146_B_CTCGACCCAAGTTAACATCATGTG-1	T146_B	F	4_CD4 T cell_Effector
T146_B_ATATTCGGTTGGATAGATCATGTG-1	T146_B	F	8_Treg_FOXP3
T146_B_TCTAACAGTCTCAGCAATCATGTG-1	T146_B	F	4_CD4 T cell_Effector
T146_B_ATAAAGGCACCATCATATCATGTG-1	T146_B	F	5_CD8A T cell
T146_B_CGGTTATGTTAGTCTAATCATGTG-1	T146_B	F	4_CD4 T cell_Effector
T146_B_ACACCTTCACGTGCTCATCCCAAC-1	T146_B	F	4_CD4 T cell_Effector
T146_B_GCACTCAGTATTTCGAATCCCAAC-1	T146_B	F	4_CD4 T cell_Effector
T146_B_TTTCATGCAACAGATTATCCCAAC-1	T146_B	F	5_CD8A T cell
T146_B_GACTTAAAGCGAGCTAATCCCAAC-1	T146_B	F	5_CD8A T cell
T146_B_CACTTGATCCAAATTCATCCCAAC-1	T146_B	F	7_gd T cell_NK_ILC
T146_B_AGCGACTCAGAATCGCATCCCAAC-1	T146_B	F	4_CD4 T cell_Effector
T146_B_GAGCTTTGTACTGCCAATCATGTG-1	T146_B	F	7_gd T cell_NK_ILC
T146_B_CCTCCAACAATCGTGAATCCCAAC-1	T146_B	F	8_Treg_FOXP3
T146_B_CAGGCTAAGCCAAACGATCATGTG-1	T146_B	F	5_CD8A T cell
T146_B_GCGCAAGGTCGTTATAATCATGTG-1	T146_B	F	6_CD4 T cell_Naive_Stem
T146_B_TCTACCTTCAAGATGCATCATGTG-1	T146_B	F	4_CD4 T cell_Effector
T146_B_AATGGCAGTGTTAGCTATCCCAAC-1	T146_B	F	5_CD8A T cell
T146_B_TCGACTCAGACTCAAAATCCCAAC-1	T146_B	F	8_Treg_FOXP3
T146_B_ATTGAGTCATCATGTCATCATGTG-1	T146_B	F	4_CD4 T cell_Effector
T146_B_ACGTAGCCATATGGTGATCCCAAC-1	T146_B	F	4_CD4 T cell_Effector
T146_B_CATTTAGGTTGTCATAATCCCAAC-1	T146_B	F	6_CD4 T cell_Naive_Stem
T146_B_GGGAGTGAGCTGATGGATCATGTG-1	T146_B	F	6_CD4 T cell_Naive_Stem
T146_B_ATATGCAAGTTACCCAATCCCAAC-1	T146_B	F	6_CD4 T cell_Naive_Stem
T146_B_CAGGGCAGTGCAATAGATCCCAAC-1	T146_B	F	4_CD4 T cell_Effector
T146_B_CATAGGTAGAGGATAGATCCCAAC-1	T146_B	F	6_CD4 T cell_Naive_Stem
T146_B_TGGCATGAGAGGCGTCATCATGTG-1	T146_B	F	5_CD8A T cell
T146_B_GCACGAATCAATTTGCATCCCAAC-1	T146_B	F	6_CD4 T cell_Naive_Stem
T146_B_GCCATAACACGTAATGATCCCAAC-1	T146_B	F	8_Treg_FOXP3
T146_B_TCTTTAGCATCCCAATATCCCAAC-1	T146_B	F	4_CD4 T cell_Effector
T146_B_GCCACAAAGCCATTTGATCATGTG-1	T146_B	F	7_gd T cell_NK_ILC
T146_B_TCGCTCGAGTCTAACTATCCCAAC-1	T146_B	F	5_CD8A T cell
T146_B_CTTAACAGTGAACGTAATCCCAAC-1	T146_B	F	5_CD8A T cell
T146_B_TCAGGGATCCAACTTGATCATGTG-1	T146_B	F	4_CD4 T cell_Effector
T146_B_GGTGCTTTCACTCGCGATCATGTG-1	T146_B	F	5_CD8A T cell
T146_B_GGTCTAACACTAAGCAATCATGTG-1	T146_B	F	5_CD8A T cell
T146_B_CCATGGTTCGAGAGAAATCCCAAC-1	T146_B	F	4_CD4 T cell_Effector
T146_B_ATATAGCCAAGTTAACATCATGTG-1	T146_B	F	7_gd T cell_NK_ILC
T146_B_TTGCGCAGTATGTTGCATCATGTG-1	T146_B	F	6_CD4 T cell_Naive_Stem
T146_B_GACCTTCAGTTATGGAATCATGTG-1	T146_B	F	7_gd T cell_NK_ILC
T146_B_CATTAGGCATTCATGCATCCCAAC-1	T146_B	F	6_CD4 T cell_Naive_Stem
T146_B_CTCTCAGCAGGAGCAAATCCCAAC-1	T146_B	F	4_CD4 T cell_Effector
T146_B_AACTAAGTCAATCGCCATCCCAAC-1	T146_B	F	7_gd T cell_NK_ILC
T146_B_GCCATCAGTGCTGAAAATCCCAAC-1	T146_B	F	5_CD8A T cell
T146_B_TATCGATTCCCGCTGAATCCCAAC-1	T146_B	F	5_CD8A T cell
T146_B_CTCTCAGCAACTTGTCATCATGTG-1	T146_B	F	6_CD4 T cell_Naive_Stem
T146_B_CCGTCAAGTACTGCCAATCATGTG-1	T146_B	F	5_CD8A T cell
T146_B_TCTCGCCTCCAATTACATCCCAAC-1	T146_B	F	5_CD8A T cell
T146_B_GATTCCCAGCAAATTGATCCCAAC-1	T146_B	F	8_Treg_FOXP3
T146_B_ACATTGTTCCAAAGGTATCATGTG-1	T146_B	F	6_CD4 T cell_Naive_Stem
T146_B_ACTAAGTCATTTGGCTATCCCAAC-1	T146_B	F	6_CD4 T cell_Naive_Stem
T146_B_GGTACTGAGCAATCCCATCATGTG-1	T146_B	F	7_gd T cell_NK_ILC
T146_B_CCAATACGTTGCGGCTATCCCAAC-1	T146_B	F	6_CD4 T cell_Naive_Stem
T146_B_AAACCAGGTGCTTCGAATCCCAAC-1	T146_B	F	4_CD4 T cell_Effector
T146_B_AGCTCAACAGATAACTATCCCAAC-1	T146_B	F	4_CD4 T cell_Effector
T146_B_GGGATATTCCAAATAGATCATGTG-1	T146_B	F	4_CD4 T cell_Effector
T146_B_GGCCAAATCGTAGTTTATCCCAAC-1	T146_B	F	4_CD4 T cell_Effector
T146_B_TGTTCACCAGGCTAACATCATGTG-1	T146_B	F	6_CD4 T cell_Naive_Stem
T146_B_GTTGAGGTCCCTCAAAATCATGTG-1	T146_B	F	22_B cell
T146_B_TTTGCTGAGGGCGGAAATCATGTG-1	T146_B	F	4_CD4 T cell_Effector
T146_B_GTTCATTAGCGCTACTATCATGTG-1	T146_B	F	5_CD8A T cell
T146_B_ATAACCCGTTTGCATAATCATGTG-1	T146_B	F	5_CD8A T cell
T146_B_TGCAATAAGTTAGGCGATCCCAAC-1	T146_B	F	7_gd T cell_NK_ILC
T146_B_GGAGCTATCAGGGATTATCCCAAC-1	T146_B	F	5_CD8A T cell
T146_B_CGATGTTGTTGCTGTGATCATGTG-1	T146_B	F	6_CD4 T cell_Naive_Stem
T146_B_GTTTACGTCTTGATCGATCATGTG-1	T146_B	F	7_gd T cell_NK_ILC
T146_B_TGCTATTAGTTACCTGATCATGTG-1	T146_B	F	5_CD8A T cell
T146_B_ACGCATTGTATTTCGAATCCCAAC-1	T146_B	F	4_CD4 T cell_Effector
T146_B_GTTTGTAGTTTGTGACATCCCAAC-1	T146_B	F	6_CD4 T cell_Naive_Stem
T146_B_TGGTTCATCACAAGCGATCCCAAC-1	T146_B	F	6_CD4 T cell_Naive_Stem
T146_B_AATGGCAGTTCCGGGTATCCCAAC-1	T146_B	F	5_CD8A T cell
T146_B_AGTTGGCCATGTGGGTATCCCAAC-1	T146_B	F	8_Treg_FOXP3
T146_B_CTATGTCCAGCAATTGATCCCAAC-1	T146_B	F	6_CD4 T cell_Naive_Stem
T146_B_ATTATGGAGTAAAGGGATCCCAAC-1	T146_B	F	6_CD4 T cell_Naive_Stem
T146_B_GCTGGTAAGATGATTGATCCCAAC-1	T146_B	F	8_Treg_FOXP3
T146_B_GTTAGAATCGAAATGCATCATGTG-1	T146_B	F	5_CD8A T cell
T146_B_ATATGCAAGTTACAGAATCATGTG-1	T146_B	F	6_CD4 T cell_Naive_Stem
T146_B_TTAAGCTTCCGGACAAATCCCAAC-1	T146_B	F	4_CD4 T cell_Effector
T146_B_GGAACCATCACAAACAATCCCAAC-1	T146_B	F	6_CD4 T cell_Naive_Stem
T146_B_CTATGAGCAACAGCTAATCCCAAC-1	T146_B	F	6_CD4 T cell_Naive_Stem
T146_B_GGTTGACCATTCGGTTATCCCAAC-1	T146_B	F	4_CD4 T cell_Effector
T146_B_TACTAGTTCCTTTGTCATCCCAAC-1	T146_B	F	8_Treg_FOXP3
T146_B_TAACCCTCACTGACTTATCCCAAC-1	T146_B	F	8_Treg_FOXP3
T146_B_AAGGCACGTAGTAGCAATCATGTG-1	T146_B	F	6_CD4 T cell_Naive_Stem
T146_B_CGATGACCAATACCCTATCATGTG-1	T146_B	F	5_CD8A T cell
T146_B_CCATAACGTTCTTGAAATCCCAAC-1	T146_B	F	7_gd T cell_NK_ILC
T146_B_CGATAGGTCAAGCTCCATCATGTG-1	T146_B	F	4_CD4 T cell_Effector
T146_B_GAATCTAAGTAAAGGGATCATGTG-1	T146_B	F	6_CD4 T cell_Naive_Stem
T146_B_AATATGGTCCGGACAAATCATGTG-1	T146_B	F	7_gd T cell_NK_ILC
T146_B_CGCTACGTCTGTGACCATCATGTG-1	T146_B	F	6_CD4 T cell_Naive_Stem
T146_B_TGAGTGAGTAATGCGAATCATGTG-1	T146_B	F	4_CD4 T cell_Effector
T146_B_ACTGGGTCACAAATACATCCCAAC-1	T146_B	F	7_gd T cell_NK_ILC
T146_B_AACATTGAGTTGCAAAATCCCAAC-1	T146_B	F	6_CD4 T cell_Naive_Stem
T146_B_ACAGGCATCTCACCGGATCCCAAC-1	T146_B	F	4_CD4 T cell_Effector
T146_B_GTTAGAATCTAATTGCATCATGTG-1	T146_B	F	4_CD4 T cell_Effector
T146_B_TGAAAGGAGTTAACAGATCCCAAC-1	T146_B	F	5_CD8A T cell
T146_B_AACTTCGTCCTTTCGTATCATGTG-1	T146_B	F	6_CD4 T cell_Naive_Stem
T146_B_GCGTGTTTCATAATCCATCCCAAC-1	T146_B	F	5_CD8A T cell
T146_B_GGCCAAATCGATATGAATCCCAAC-1	T146_B	F	6_CD4 T cell_Naive_Stem
T146_B_TAAGGCTAGTCTTGCAATCCCAAC-1	T146_B	F	4_CD4 T cell_Effector
T146_B_GTGGCTAAGCATGTGGATCATGTG-1	T146_B	F	5_CD8A T cell
T146_B_GGACCTGCAGAGGCTTATCCCAAC-1	T146_B	F	8_Treg_FOXP3
T146_B_AGGTGAGCAAGCTCAAATCCCAAC-1	T146_B	F	7_gd T cell_NK_ILC
T146_B_GCCGCTTCATCAATCCATCATGTG-1	T146_B	F	6_CD4 T cell_Naive_Stem
T146_B_ATTTAGCTCATAATGGATCCCAAC-1	T146_B	F	5_CD8A T cell
T146_B_AACTGAATCGCTTGGTATCATGTG-1	T146_B	F	4_CD4 T cell_Effector
T146_B_ACTTAGGCATTCCTGGATCCCAAC-1	T146_B	F	5_CD8A T cell
T146_B_TGGGCCACATACTTCAATCATGTG-1	T146_B	F	6_CD4 T cell_Naive_Stem
T146_B_CGGGCTACACAATCGAATCATGTG-1	T146_B	F	6_CD4 T cell_Naive_Stem
T146_B_GTAACTAAGCGAGTTGATCATGTG-1	T146_B	F	5_CD8A T cell
T146_B_CTCATTACACTCCCAAATCCCAAC-1	T146_B	F	8_Treg_FOXP3
T146_B_GAACTTGCAACTAGTGATCATGTG-1	T146_B	F	4_CD4 T cell_Effector
T146_B_GGCTGGTAGGTCAAGTATCATGTG-1	T146_B	F	5_CD8A T cell
T146_B_TCAAGTTTCGCCTATAATCATGTG-1	T146_B	F	9_T cell_proliferating
T146_B_TCTTACTGTTGGCGAGATCATGTG-1	T146_B	F	6_CD4 T cell_Naive_Stem
T146_B_CCGATTGGTAAAGCGCATCCCAAC-1	T146_B	F	7_gd T cell_NK_ILC
T146_B_GCAAATATCAATTTGCATCCCAAC-1	T146_B	F	4_CD4 T cell_Effector
T146_B_CCATCATCACTTCGATATCATGTG-1	T146_B	F	6_CD4 T cell_Naive_Stem
T146_B_TCCTGGTAGAGCCGGTATCATGTG-1	T146_B	F	7_gd T cell_NK_ILC
T146_B_AGTATCCGTGCGATAAATCCCAAC-1	T146_B	F	8_Treg_FOXP3
T146_B_GTTCGTTCAAACTTCCATCCCAAC-1	T146_B	F	6_CD4 T cell_Naive_Stem
T146_B_TACGTTAGTGCGGCAAATCATGTG-1	T146_B	F	4_CD4 T cell_Effector
T146_B_TGTGGGTCACATTGTCATCCCAAC-1	T146_B	F	6_CD4 T cell_Naive_Stem
T146_B_CCATCAGGTGACCTGCATCCCAAC-1	T146_B	F	5_CD8A T cell
T146_B_ATCTAGCGTCCTCATCATCCCAAC-1	T146_B	F	4_CD4 T cell_Effector
T146_B_CCGCTAAGTTTAACCAATCATGTG-1	T146_B	F	7_gd T cell_NK_ILC
T146_B_ATTTCGAGTCAATTGCATCATGTG-1	T146_B	F	6_CD4 T cell_Naive_Stem
T146_B_GGTGTGCAGGAACCTGATCCCAAC-1	T146_B	F	6_CD4 T cell_Naive_Stem
T146_B_AAACAAGCAACAGGCTATCCCAAC-1	T146_B	F	8_Treg_FOXP3
T146_B_CATTAGGCATTCCTGGATCATGTG-1	T146_B	F	7_gd T cell_NK_ILC
T146_B_AATCGCCTCGCGTTACATCATGTG-1	T146_B	F	4_CD4 T cell_Effector
T146_B_TGGCATGAGAGGCGTCATCCCAAC-1	T146_B	F	5_CD8A T cell
T146_B_GAAGAATAGTTTGCTGATCATGTG-1	T146_B	F	4_CD4 T cell_Effector
T146_B_CTGTTGCAGTAGCTAAATCATGTG-1	T146_B	F	5_CD8A T cell
T146_B_GACTTTGTCACCTGTAATCCCAAC-1	T146_B	F	4_CD4 T cell_Effector
T146_B_AAATCACCAACTTGTCATCATGTG-1	T146_B	F	5_CD8A T cell
T146_B_AGACACTAGCAGGTTGATCATGTG-1	T146_B	F	7_gd T cell_NK_ILC
T146_B_AGGCTTGAGGATTAGCATCCCAAC-1	T146_B	F	5_CD8A T cell
T146_B_TGCCTCCTCTGTCAATATCCCAAC-1	T146_B	F	5_CD8A T cell
T146_B_TTGTGATTCGCAGGACATCCCAAC-1	T146_B	F	6_CD4 T cell_Naive_Stem
T146_B_ATTTGGTTCTAAGTAGATCATGTG-1	T146_B	F	5_CD8A T cell
T146_B_AGAGGAGGTTAACGGAATCCCAAC-1	T146_B	F	4_CD4 T cell_Effector
T146_B_AACCCGGCACCTTCTCATCATGTG-1	T146_B	F	6_CD4 T cell_Naive_Stem
T146_B_TATTGACTCAAGGGTTATCCCAAC-1	T146_B	F	5_CD8A T cell
T146_B_TCTAACCCATCCCTCTATCATGTG-1	T146_B	F	5_CD8A T cell
T146_B_CTTAGTGTCTCAGCACATCATGTG-1	T146_B	F	4_CD4 T cell_Effector
T146_B_CCGTTGTAGTTACATCATCCCAAC-1	T146_B	F	5_CD8A T cell
T146_B_CCAGCTAGTCCTTAGGATCATGTG-1	T146_B	F	4_CD4 T cell_Effector
T146_B_GGCAAGTGTTGCGGCTATCCCAAC-1	T146_B	F	7_gd T cell_NK_ILC
T146_B_CATAAACCAATGAATCATCCCAAC-1	T146_B	F	6_CD4 T cell_Naive_Stem
T146_B_TTAGCCGGTTAATGCCATCCCAAC-1	T146_B	F	4_CD4 T cell_Effector
T146_B_CTCTCAGCAGCACCTCATCATGTG-1	T146_B	F	7_gd T cell_NK_ILC
T146_B_TGCAATAAGATAACTGATCCCAAC-1	T146_B	F	4_CD4 T cell_Effector
T146_B_TGGTTAGCAAAGTGCCATCATGTG-1	T146_B	F	4_CD4 T cell_Effector
T146_B_CGAATATCAGCCATTTATCATGTG-1	T146_B	F	5_CD8A T cell
T146_B_TTTCGCGCATTCAACCATCATGTG-1	T146_B	F	6_CD4 T cell_Naive_Stem
T146_B_CTCATTACATCCACCAATCCCAAC-1	T146_B	F	5_CD8A T cell
T146_B_TGGCGGTAGGTCTTGCATCCCAAC-1	T146_B	F	5_CD8A T cell
T146_B_TAACTGTTCGCTTGCGATCATGTG-1	T146_B	F	7_gd T cell_NK_ILC
T146_B_TTCACTTGTGACCTGCATCCCAAC-1	T146_B	F	4_CD4 T cell_Effector
T146_B_GCGATAAGTCACCAGCATCCCAAC-1	T146_B	F	5_CD8A T cell
T146_B_TTCTCACTCTCAAGAAATCCCAAC-1	T146_B	F	5_CD8A T cell
T146_B_AACTTGTTCTATGCATATCCCAAC-1	T146_B	F	6_CD4 T cell_Naive_Stem
T146_B_GTAACCTGTACTAACCATCCCAAC-1	T146_B	F	6_CD4 T cell_Naive_Stem
T146_B_TAACGTTTCACAAAGCATCCCAAC-1	T146_B	F	7_gd T cell_NK_ILC
T146_B_AGGGACCTCCAACTATATCCCAAC-1	T146_B	F	7_gd T cell_NK_ILC
T146_B_TAAGCTAAGACCATGGATCCCAAC-1	T146_B	F	5_CD8A T cell
T146_B_GACGCAATCATGAATGATCATGTG-1	T146_B	F	5_CD8A T cell
T146_B_TTAGTCGTCTCTCGCCATCATGTG-1	T146_B	F	5_CD8A T cell
T146_B_GTTCGATGTGTGATGAATCATGTG-1	T146_B	F	6_CD4 T cell_Naive_Stem
T146_B_GCTCGCTCAAATATGCATCCCAAC-1	T146_B	F	4_CD4 T cell_Effector
T146_B_CTACATCCAGGATGCTATCATGTG-1	T146_B	F	4_CD4 T cell_Effector
T146_B_TTAGGTTTCAGGTTGGATCATGTG-1	T146_B	F	7_gd T cell_NK_ILC
T146_B_TTATAGCTCAATCGCCATCATGTG-1	T146_B	F	4_CD4 T cell_Effector
T146_B_TTACCTTGTGCTGAAAATCCCAAC-1	T146_B	F	5_CD8A T cell
T146_B_TATCGCTCATAACCGAATCCCAAC-1	T146_B	F	4_CD4 T cell_Effector
T146_B_CAGGATCCACTAACTCATCCCAAC-1	T146_B	F	5_CD8A T cell
T146_B_CGTGAACCATCATAGGATCATGTG-1	T146_B	F	5_CD8A T cell
T146_B_TGGCGTGCAGCTAAGCATCATGTG-1	T146_B	F	5_CD8A T cell
T146_B_GAAGGGTAGGATGGTTATCATGTG-1	T146_B	F	5_CD8A T cell
T146_B_ACATAGTCACTTCGATATCCCAAC-1	T146_B	F	7_gd T cell_NK_ILC
T146_B_TGGGTCCGTGCATCGCATCATGTG-1	T146_B	F	4_CD4 T cell_Effector
T146_B_AAGGTATGTAAGCGTAATCCCAAC-1	T146_B	F	5_CD8A T cell
T146_B_GCTTGCGTCATCGATTATCCCAAC-1	T146_B	F	5_CD8A T cell
T146_B_CGGAACGGTGATTACCATCCCAAC-1	T146_B	F	7_gd T cell_NK_ILC
T146_B_ACTACTAGTAATGCCTATCATGTG-1	T146_B	F	5_CD8A T cell
T146_B_TTTAACGGTAGCCAAAATCATGTG-1	T146_B	F	7_gd T cell_NK_ILC
T146_B_GTCGATTGTTAGGTGAATCATGTG-1	T146_B	F	4_CD4 T cell_Effector
T146_B_CCTTAAAGTTGGATGAATCCCAAC-1	T146_B	F	6_CD4 T cell_Naive_Stem
T146_B_TACACCGGTGTGAGACATCCCAAC-1	T146_B	F	8_Treg_FOXP3
T146_B_AAGCGATTCGCAACGAATCCCAAC-1	T146_B	F	6_CD4 T cell_Naive_Stem
T146_B_TGGTGAGTCCTTATGGATCATGTG-1	T146_B	F	7_gd T cell_NK_ILC
T146_B_GTAACTAAGGCCCATTATCCCAAC-1	T146_B	F	4_CD4 T cell_Effector
T146_B_TTAAGCTTCTTTGGTGATCCCAAC-1	T146_B	F	8_Treg_FOXP3
T146_B_TTTCAGTAGGTTCATTATCATGTG-1	T146_B	F	6_CD4 T cell_Naive_Stem
T146_B_CCACTAATCCCTCGCTATCCCAAC-1	T146_B	F	5_CD8A T cell
T146_B_CTATGGGAGCTTGAGGATCATGTG-1	T146_B	F	5_CD8A T cell
T146_B_TAACCTGTCAACCGGAATCATGTG-1	T146_B	F	6_CD4 T cell_Naive_Stem
T146_B_ACCTCACAGGGCGGTTATCCCAAC-1	T146_B	F	6_CD4 T cell_Naive_Stem
T146_B_TCTAAGTTCAGGCTGAATCATGTG-1	T146_B	F	6_CD4 T cell_Naive_Stem
T146_B_CGTTCAATCCCACATAATCCCAAC-1	T146_B	F	5_CD8A T cell
T146_B_GTTGAGGTCATGAATGATCCCAAC-1	T146_B	F	5_CD8A T cell
T146_B_ACGCCCATCCAGGAATATCATGTG-1	T146_B	F	4_CD4 T cell_Effector
T146_B_CTATGGGAGCTTACATATCATGTG-1	T146_B	F	5_CD8A T cell
T146_B_TCCACCTGTGCGGCAAATCCCAAC-1	T146_B	F	6_CD4 T cell_Naive_Stem
T146_B_ATTCGTTAGGGTTATAATCATGTG-1	T146_B	F	6_CD4 T cell_Naive_Stem
T146_B_AGATTGATCTAATGAGATCCCAAC-1	T146_B	F	4_CD4 T cell_Effector
T146_B_TGAATCTTCTGGAAACATCATGTG-1	T146_B	F	5_CD8A T cell
T146_B_GCCTCGATCACCTGTAATCATGTG-1	T146_B	F	6_CD4 T cell_Naive_Stem
T146_B_TCACCTAAGTCTTGCAATCATGTG-1	T146_B	F	6_CD4 T cell_Naive_Stem
T146_B_AACGGCTCACTAGCGGATCATGTG-1	T146_B	F	4_CD4 T cell_Effector
T146_B_GTGAAACTCAACCGCTATCCCAAC-1	T146_B	F	8_Treg_FOXP3
T146_B_AGCTGCAAGGCCTCTGATCATGTG-1	T146_B	F	5_CD8A T cell
T146_B_AGATTAGTCCAGCTACATCATGTG-1	T146_B	F	5_CD8A T cell
T146_B_GAGCTAGTCCAACAGGATCATGTG-1	T146_B	F	6_CD4 T cell_Naive_Stem
T146_B_TCCCTCATCATGATGAATCCCAAC-1	T146_B	F	4_CD4 T cell_Effector
T146_B_GGAATAACAATAAGCTATCATGTG-1	T146_B	F	7_gd T cell_NK_ILC
T146_B_TAACACGCAGCCAGCAATCATGTG-1	T146_B	F	6_CD4 T cell_Naive_Stem
T146_B_GTAACTAAGTCGAAACATCATGTG-1	T146_B	F	5_CD8A T cell
T146_B_TTACCATAGTTTCGCAATCCCAAC-1	T146_B	F	4_CD4 T cell_Effector
T146_B_TAACGTTTCACGGACAATCATGTG-1	T146_B	F	7_gd T cell_NK_ILC
T146_B_GTCATTAGTGCTGATTATCCCAAC-1	T146_B	F	8_Treg_FOXP3
T146_B_GCGATAAGTTGGGCGAATCCCAAC-1	T146_B	F	5_CD8A T cell
T146_B_CTTTCTATCATGATGAATCCCAAC-1	T146_B	F	6_CD4 T cell_Naive_Stem
T146_B_TAGCGGATCAAGCCAGATCATGTG-1	T146_B	F	8_Treg_FOXP3
T146_B_ATGGCAGTCATGCGTCATCATGTG-1	T146_B	F	7_gd T cell_NK_ILC
T146_B_TGTGCGCGTGATAAACATCATGTG-1	T146_B	F	6_CD4 T cell_Naive_Stem
T146_B_GGCATTTGTTCTGGCAATCATGTG-1	T146_B	F	6_CD4 T cell_Naive_Stem
T146_B_GTGGCTAAGATTCCCAATCCCAAC-1	T146_B	F	5_CD8A T cell
T146_B_GTGTTAAAGTGAGTCGATCCCAAC-1	T146_B	F	8_Treg_FOXP3
T146_B_CTTAGCTCACGGATACATCATGTG-1	T146_B	F	4_CD4 T cell_Effector
T146_B_GGTCACGCATGGCTAAATCCCAAC-1	T146_B	F	6_CD4 T cell_Naive_Stem
T146_B_CCATTCGCACCTTACGATCCCAAC-1	T146_B	F	5_CD8A T cell
T146_B_AGCATTAAGCTTACATATCCCAAC-1	T146_B	F	4_CD4 T cell_Effector
T146_B_ACTCAATTCTTTAAGCATCATGTG-1	T146_B	F	6_CD4 T cell_Naive_Stem
T146_B_CCAAGGATCGTCAATTATCATGTG-1	T146_B	F	7_gd T cell_NK_ILC
T146_B_CAATCCATCACCTGTAATCCCAAC-1	T146_B	F	4_CD4 T cell_Effector
T146_B_TCTAACAGTGACCTGCATCATGTG-1	T146_B	F	4_CD4 T cell_Effector
T146_B_GGAGTCGGTTCTTACTATCATGTG-1	T146_B	F	17_AM_stressed
T146_B_TCGCTCGAGGTTATGAATCCCAAC-1	T146_B	F	4_CD4 T cell_Effector
T146_B_GCATTTGTCGTAGTTTATCATGTG-1	T146_B	F	6_CD4 T cell_Naive_Stem
T146_B_TCATGAAAGCGAAGTTATCATGTG-1	T146_B	F	8_Treg_FOXP3
T146_B_AGTGAGAAGGCAAGTTATCATGTG-1	T146_B	F	8_Treg_FOXP3
T146_B_ATACCCGGTTAATCCAATCCCAAC-1	T146_B	F	4_CD4 T cell_Effector
T146_B_AACTCGCTCCTAATCGATCCCAAC-1	T146_B	F	4_CD4 T cell_Effector
T146_B_TCAGGGATCAGCCCTGATCATGTG-1	T146_B	F	5_CD8A T cell
T146_B_CTGGTTATCAAACCGGATCATGTG-1	T146_B	F	4_CD4 T cell_Effector
T146_B_GATATGATCCACTAATATCATGTG-1	T146_B	F	8_Treg_FOXP3
T146_B_TTAACGTTCAGGCCTTATCCCAAC-1	T146_B	F	4_CD4 T cell_Effector
T146_B_CATTGACGTATTTACGATCATGTG-1	T146_B	F	5_CD8A T cell
T146_B_AGCTTCTCATCGTTCGATCCCAAC-1	T146_B	F	6_CD4 T cell_Naive_Stem
T146_B_TAACCGCTCATTTAGCATCCCAAC-1	T146_B	F	8_Treg_FOXP3
T146_B_CTCAGCTAGTTACCTGATCCCAAC-1	T146_B	F	6_CD4 T cell_Naive_Stem
T146_B_AATTTGGAGCGCCTTGATCCCAAC-1	T146_B	F	8_Treg_FOXP3
T146_B_CAAATCAAGGGCGGTTATCATGTG-1	T146_B	F	8_Treg_FOXP3
T146_B_TTGTGATTCGCGGATAATCATGTG-1	T146_B	F	5_CD8A T cell
T146_B_CTTGACTCACCAACAAATCATGTG-1	T146_B	F	4_CD4 T cell_Effector
T146_B_CGGGATGGTGCGATAAATCATGTG-1	T146_B	F	8_Treg_FOXP3
T146_B_AATGTGATCTCACCGGATCCCAAC-1	T146_B	F	7_gd T cell_NK_ILC
T146_B_TGGCGGTAGGTTATCTATCCCAAC-1	T146_B	F	8_Treg_FOXP3
T146_B_GTTTACGTCAAGGTCGATCCCAAC-1	T146_B	F	5_CD8A T cell
T146_B_GGCTAATAGGTAGACTATCATGTG-1	T146_B	F	7_gd T cell_NK_ILC
T146_B_GGTAACCCATTCAACCATCATGTG-1	T146_B	F	5_CD8A T cell
T146_B_ATGCGATAGCGCCTTGATCATGTG-1	T146_B	F	6_CD4 T cell_Naive_Stem
T146_B_CCAGCTTAGTAGCGCAATCCCAAC-1	T146_B	F	4_CD4 T cell_Effector
T146_B_AGGACAAAGTGTGAGTATCCCAAC-1	T146_B	F	7_gd T cell_NK_ILC
T146_B_CCTATGATCATAATGGATCATGTG-1	T146_B	F	5_CD8A T cell
T146_B_TGCCCATAGTCATTCGATCCCAAC-1	T146_B	F	6_CD4 T cell_Naive_Stem
T146_B_TGTACCGGTAAGGTTGATCCCAAC-1	T146_B	F	9_T cell_proliferating
T146_B_TTCTAAGGTAAGCTAGATCCCAAC-1	T146_B	F	7_gd T cell_NK_ILC
T146_B_CAACCAACATAGCGCGATCATGTG-1	T146_B	F	4_CD4 T cell_Effector
T146_B_GTTGAGCCACGTAAATATCCCAAC-1	T146_B	F	6_CD4 T cell_Naive_Stem
T146_B_CAATCGCTCTACTACGATCATGTG-1	T146_B	F	4_CD4 T cell_Effector
T146_B_AACTAACCAAGCCAGTATCCCAAC-1	T146_B	F	6_CD4 T cell_Naive_Stem
T146_B_GATCAATCACGAACGTATCATGTG-1	T146_B	F	8_Treg_FOXP3
T146_B_ATATAGCCATCAGGACATCCCAAC-1	T146_B	F	6_CD4 T cell_Naive_Stem
T146_B_GAAGCCATCCTTATGGATCCCAAC-1	T146_B	F	6_CD4 T cell_Naive_Stem
T146_B_GATAAAGCAAGCGATCATCATGTG-1	T146_B	F	5_CD8A T cell
T146_B_AACTGGGTCCAATTACATCCCAAC-1	T146_B	F	4_CD4 T cell_Effector
T146_B_GACATTCGTGACCTATATCATGTG-1	T146_B	F	6_CD4 T cell_Naive_Stem
T146_B_GGTTACCTCTGTCAGCATCCCAAC-1	T146_B	F	4_CD4 T cell_Effector
T146_B_CAATGTTTCCCTCATTATCCCAAC-1	T146_B	F	4_CD4 T cell_Effector
T146_B_TTGATCAGTAGGTGACATCCCAAC-1	T146_B	F	9_T cell_proliferating
T146_B_ATACGTAAGAGGCGTCATCCCAAC-1	T146_B	F	6_CD4 T cell_Naive_Stem
T146_B_GCTTGATGTCGTCCAAATCATGTG-1	T146_B	F	6_CD4 T cell_Naive_Stem
T146_B_GTAGTCCTCATGAGGTATCCCAAC-1	T146_B	F	5_CD8A T cell
T146_B_AGGCGCAGTGGATGGTATCCCAAC-1	T146_B	F	7_gd T cell_NK_ILC
T146_B_ATAAGCATCACTAGGGATCCCAAC-1	T146_B	F	6_CD4 T cell_Naive_Stem
T146_B_GACATAATCTTCGCCCATCCCAAC-1	T146_B	F	6_CD4 T cell_Naive_Stem
T146_B_GAATAACGTCGAAGCGATCATGTG-1	T146_B	F	9_T cell_proliferating
T146_B_AGCCAATAGCTAACTTATCATGTG-1	T146_B	F	5_CD8A T cell
T146_B_GCTGAAAGTGACCTTGATCATGTG-1	T146_B	F	8_Treg_FOXP3
T146_B_ATCCTTGAGAAACTCAATCATGTG-1	T146_B	F	8_Treg_FOXP3
T146_B_AGGTTCGAGCGAATGTATCATGTG-1	T146_B	F	7_gd T cell_NK_ILC
T146_B_CGAGGAGAGTGTGAGTATCATGTG-1	T146_B	F	4_CD4 T cell_Effector
T146_B_CATTAGGCATAAGCCAATCCCAAC-1	T146_B	F	4_CD4 T cell_Effector
T146_B_AACGTTAAGCAAATCAATCCCAAC-1	T146_B	F	6_CD4 T cell_Naive_Stem
T146_B_TCTGTAAGTTTCCACCATCCCAAC-1	T146_B	F	6_CD4 T cell_Naive_Stem
T146_B_AGGGCTATCATGAATGATCATGTG-1	T146_B	F	4_CD4 T cell_Effector
T146_B_AACTAAGTCATGACCCATCCCAAC-1	T146_B	F	4_CD4 T cell_Effector
T146_B_TGAGGTCCAGGGCTATATCATGTG-1	T146_B	F	4_CD4 T cell_Effector
T146_B_CATAGAGGTGCTTCGAATCATGTG-1	T146_B	F	6_CD4 T cell_Naive_Stem
T146_B_CGATAGCCAACAAAGAATCCCAAC-1	T146_B	F	7_gd T cell_NK_ILC
T146_B_AGGTTGAGTCCTGAGCATCATGTG-1	T146_B	F	4_CD4 T cell_Effector
T146_B_TACAATGAGTCATAAGATCATGTG-1	T146_B	F	4_CD4 T cell_Effector
T146_B_AGCCTAGAGACCAGGCATCCCAAC-1	T146_B	F	6_CD4 T cell_Naive_Stem
T146_B_CAACTAAAGGTTAGTAATCATGTG-1	T146_B	F	5_CD8A T cell
T146_B_AGACTAATCGTCAATTATCATGTG-1	T146_B	F	4_CD4 T cell_Effector
T146_B_GCTAGATAGGAGGCCTATCCCAAC-1	T146_B	F	4_CD4 T cell_Effector
T146_B_CTATGGCTCGTTAACTATCATGTG-1	T146_B	F	8_Treg_FOXP3
T146_B_GGCGCAAGTTGCACGCATCCCAAC-1	T146_B	F	4_CD4 T cell_Effector
T146_B_AGAAATGCACTGTCATATCATGTG-1	T146_B	F	4_CD4 T cell_Effector
T146_B_GCAAATTCAATGTGGCATCATGTG-1	T146_B	F	4_CD4 T cell_Effector
T146_B_GAGACCCAGTCAACTTATCATGTG-1	T146_B	F	4_CD4 T cell_Effector
T146_B_TGCTGGTTCTTACTCCATCCCAAC-1	T146_B	F	5_CD8A T cell
T146_B_ATCCTTTGTATTACCAATCCCAAC-1	T146_B	F	4_CD4 T cell_Effector
T146_B_TCGAAGGTCGTTATGTATCATGTG-1	T146_B	F	5_CD8A T cell
T146_B_ACCTAGTGTCAAACTCATCCCAAC-1	T146_B	F	4_CD4 T cell_Effector
T146_B_CCGTTGTAGTCGCATCATCATGTG-1	T146_B	F	4_CD4 T cell_Effector
T146_B_GTCACAACATGAGTCAATCCCAAC-1	T146_B	F	22_B cell
T146_B_GCACAACCACTAGTAGATCATGTG-1	T146_B	F	4_CD4 T cell_Effector
T146_B_GCTCACTAGCCTTAATATCATGTG-1	T146_B	F	6_CD4 T cell_Naive_Stem
T146_B_TCTGTGCAGAATGGGAATCATGTG-1	T146_B	F	4_CD4 T cell_Effector
T146_B_ATGGCAGTCCGGATAGATCATGTG-1	T146_B	F	5_CD8A T cell
T146_B_ATTACGTTCACTCGCGATCATGTG-1	T146_B	F	4_CD4 T cell_Effector
T146_B_GAGGTCCAGTGATCAAATCATGTG-1	T146_B	F	8_Treg_FOXP3
T146_B_AACTTGTTCGCCTAGTATCATGTG-1	T146_B	F	4_CD4 T cell_Effector
T146_B_GCTCGCTCAAAGGGATATCCCAAC-1	T146_B	F	5_CD8A T cell
T146_B_GACAGGCTCTAATCGTATCATGTG-1	T146_B	F	4_CD4 T cell_Effector
T146_B_TTGAGGTAGTCAATAGATCCCAAC-1	T146_B	F	5_CD8A T cell
T146_B_TCCAGGAAGGCTGTGAATCCCAAC-1	T146_B	F	7_gd T cell_NK_ILC
T146_B_TCTAATGGTTTCCTGCATCCCAAC-1	T146_B	F	4_CD4 T cell_Effector
T146_B_GTAAACCAGCTTGAGGATCCCAAC-1	T146_B	F	5_CD8A T cell
T146_B_TGGGACATCGCCTAACATCATGTG-1	T146_B	F	4_CD4 T cell_Effector
T146_B_ACCGGTTTCACATTCGATCATGTG-1	T146_B	F	6_CD4 T cell_Naive_Stem
T146_B_TGCGCCTCACTAACGAATCCCAAC-1	T146_B	F	6_CD4 T cell_Naive_Stem
T146_B_TCAACTAGTGCATTACATCATGTG-1	T146_B	F	4_CD4 T cell_Effector
T146_B_CTTAGCTCATCCGTCAATCATGTG-1	T146_B	F	5_CD8A T cell
T146_B_TTCGAACGTTATGAGGATCCCAAC-1	T146_B	F	4_CD4 T cell_Effector
T146_B_TTCCGCACACAATCGAATCATGTG-1	T146_B	F	5_CD8A T cell
T146_B_TGCGCTTAGTTGACGGATCCCAAC-1	T146_B	F	4_CD4 T cell_Effector
T146_B_GGCAACATCATAATCCATCATGTG-1	T146_B	F	5_CD8A T cell
T146_B_GCGGTAATCCGTCCAGATCCCAAC-1	T146_B	F	6_CD4 T cell_Naive_Stem
T146_B_TTCCAAAGTGGCTCACATCATGTG-1	T146_B	F	4_CD4 T cell_Effector
T146_B_CAGCTGGCATTAGTGGATCCCAAC-1	T146_B	F	5_CD8A T cell
T146_B_CCTGGTCCAGTTAAACATCCCAAC-1	T146_B	F	4_CD4 T cell_Effector
T146_B_TTAGAGCAGGTTAGCGATCATGTG-1	T146_B	F	6_CD4 T cell_Naive_Stem
T146_B_CTCGTTAAGTGATGGTATCATGTG-1	T146_B	F	8_Treg_FOXP3
T146_B_GGAACCTCAGGTTTCTATCCCAAC-1	T146_B	F	22_B cell
T146_B_TTGAGGAGTTTACCGGATCCCAAC-1	T146_B	F	4_CD4 T cell_Effector
T146_B_GGTGTGCAGGTCACAGATCATGTG-1	T146_B	F	17_AM_stressed
T146_B_CTGTTAAGTAATTGCCATCATGTG-1	T146_B	F	8_Treg_FOXP3
T146_B_CTAGATAAGTCTAATCATCCCAAC-1	T146_B	F	6_CD4 T cell_Naive_Stem
T146_B_CTATGTCCAAGGGTCTATCCCAAC-1	T146_B	F	7_gd T cell_NK_ILC
T146_B_ATTTGCCCAATACTGGATCCCAAC-1	T146_B	F	6_CD4 T cell_Naive_Stem
T146_B_TCGCGCTCAATGGATTATCCCAAC-1	T146_B	F	4_CD4 T cell_Effector
T146_B_CGCAAGGGTACGTTACATCCCAAC-1	T146_B	F	5_CD8A T cell
T146_B_GCTGATGAGTCGAAACATCCCAAC-1	T146_B	F	6_CD4 T cell_Naive_Stem
T146_B_CTGCAACTCACGAACGATCCCAAC-1	T146_B	F	7_gd T cell_NK_ILC
T146_B_AAAGCATGTGGACACGATCATGTG-1	T146_B	F	9_T cell_proliferating
T146_B_AGCTACCTCACCTTTCATCCCAAC-1	T146_B	F	7_gd T cell_NK_ILC
T146_B_GCTATTAGTTTGAGCTATCATGTG-1	T146_B	F	4_CD4 T cell_Effector
T146_B_TGACGAAGTCGTTCTCATCATGTG-1	T146_B	F	17_AM_stressed
T146_B_TCCCTTTAGTTTGACTATCCCAAC-1	T146_B	F	4_CD4 T cell_Effector
T146_B_GTTAGTCGTATTCGGTATCATGTG-1	T146_B	F	5_CD8A T cell
T146_B_GCTGGGTAGCAAATTGATCCCAAC-1	T146_B	F	5_CD8A T cell
T146_B_GCCCTTTGTCAGTGCCATCCCAAC-1	T146_B	F	8_Treg_FOXP3
T146_B_TGGGCGTAGACCAGGCATCATGTG-1	T146_B	F	6_CD4 T cell_Naive_Stem
T146_B_AATTTGGAGCTATCGCATCATGTG-1	T146_B	F	5_CD8A T cell
T146_B_CCTTATTGTCCAGCACATCCCAAC-1	T146_B	F	5_CD8A T cell
T146_B_ACTAATGAGAGGCGTCATCCCAAC-1	T146_B	F	17_AM_stressed
T146_B_GTTCGGGCAAACCGGTATCATGTG-1	T146_B	F	4_CD4 T cell_Effector
T146_B_GCAATTAAGGCTACTCATCCCAAC-1	T146_B	F	4_CD4 T cell_Effector
T146_B_CAATTGCGTTGTGACTATCATGTG-1	T146_B	F	4_CD4 T cell_Effector
T146_B_GGTGTTTGTAAATAGCATCATGTG-1	T146_B	F	5_CD8A T cell
T146_B_TCTCGCCTCAATTGGAATCCCAAC-1	T146_B	F	6_CD4 T cell_Naive_Stem
T146_B_GGGATGACACGAACGTATCATGTG-1	T146_B	F	5_CD8A T cell
T146_B_ACTACTAGTGCTCATGATCCCAAC-1	T146_B	F	4_CD4 T cell_Effector
T146_B_GAGCTTGAGCAATCCCATCCCAAC-1	T146_B	F	4_CD4 T cell_Effector
T146_B_TGCCCATAGCAAATCAATCATGTG-1	T146_B	F	7_gd T cell_NK_ILC
T146_B_CGGCAATCAGTTGCCCATCCCAAC-1	T146_B	F	5_CD8A T cell
T146_B_TCCAAGTGTTAGTAGGATCCCAAC-1	T146_B	F	6_CD4 T cell_Naive_Stem
T146_B_GCGGATTCAATCAAGTATCATGTG-1	T146_B	F	5_CD8A T cell
T146_B_CATTCGCAGTCACTATATCATGTG-1	T146_B	F	7_gd T cell_NK_ILC
T146_B_GCTGGATCATACTTGCATCATGTG-1	T146_B	F	6_CD4 T cell_Naive_Stem
T146_B_GGTCCGTGTTGGCGAGATCCCAAC-1	T146_B	F	6_CD4 T cell_Naive_Stem
T146_B_CTATATCAGGCAGGCTATCATGTG-1	T146_B	F	4_CD4 T cell_Effector
T146_B_TCTCGCCTCATCAGCCATCATGTG-1	T146_B	F	6_CD4 T cell_Naive_Stem
T146_B_TCCACCCTCCAATAGAATCATGTG-1	T146_B	F	5_CD8A T cell
T146_B_TCCCATAAGCAGCTAGATCCCAAC-1	T146_B	F	5_CD8A T cell
T146_B_CGTAAGTAGTTGACCCATCCCAAC-1	T146_B	F	4_CD4 T cell_Effector
T146_B_ATAAAGGCAATTGAACATCATGTG-1	T146_B	F	5_CD8A T cell
T146_B_ATGCATTTCCTTTGTCATCATGTG-1	T146_B	F	4_CD4 T cell_Effector
T146_B_CAACTTAGTAGCTTGTATCATGTG-1	T146_B	F	6_CD4 T cell_Naive_Stem
T146_B_TGCAAGCCACCTTTGGATCATGTG-1	T146_B	F	6_CD4 T cell_Naive_Stem
T146_B_CCGTCAAGTCGTAACTATCATGTG-1	T146_B	F	5_CD8A T cell
T146_B_TTACACCCAGGATTATATCCCAAC-1	T146_B	F	23_Mast cell
T146_B_CTCCTAAAGTATCGCCATCCCAAC-1	T146_B	F	6_CD4 T cell_Naive_Stem
T146_B_TATTACCAGTGCTGAGATCCCAAC-1	T146_B	F	4_CD4 T cell_Effector
T146_B_CTACCATCAATGAATCATCCCAAC-1	T146_B	F	7_gd T cell_NK_ILC
T146_B_TAGTTTGGTATAGTGGATCATGTG-1	T146_B	F	8_Treg_FOXP3
T146_B_TATGGGAGTTGGATGAATCCCAAC-1	T146_B	F	5_CD8A T cell
T146_B_GTACCTATCCTAAGTTATCATGTG-1	T146_B	F	4_CD4 T cell_Effector
T146_B_TTAACGTTCATAATCCATCCCAAC-1	T146_B	F	6_CD4 T cell_Naive_Stem
T146_B_TGGTCAACACATAGATATCATGTG-1	T146_B	F	5_CD8A T cell
T146_B_ACTGGGTCATTGTGAGATCCCAAC-1	T146_B	F	6_CD4 T cell_Naive_Stem
T146_B_CATAGCGAGTTTACCGATCCCAAC-1	T146_B	F	4_CD4 T cell_Effector
T146_B_ATGATCAAGTCATCATATCCCAAC-1	T146_B	F	8_Treg_FOXP3
T146_B_TAACCAAAGTCGCGAAATCATGTG-1	T146_B	F	8_Treg_FOXP3
T146_B_CGCCATCCATGGGTTAATCCCAAC-1	T146_B	F	8_Treg_FOXP3
T146_B_CAATCCATCAACCGCTATCATGTG-1	T146_B	F	5_CD8A T cell
T146_B_TTTGCTCTCCAACATTATCATGTG-1	T146_B	F	4_CD4 T cell_Effector
T146_B_TGGTGCGCATAAGCTGATCATGTG-1	T146_B	F	4_CD4 T cell_Effector
T146_B_CACTAGCTCTAATCACATCCCAAC-1	T146_B	F	5_CD8A T cell
T146_B_CGATTTAGTGCGTACCATCATGTG-1	T146_B	F	6_CD4 T cell_Naive_Stem
T146_B_TAACCTTAGAAACCCGATCCCAAC-1	T146_B	F	6_CD4 T cell_Naive_Stem
T146_B_TGAATGTCAGCAATTGATCCCAAC-1	T146_B	F	4_CD4 T cell_Effector
T146_B_ATTGCATTCAGCCTTAATCCCAAC-1	T146_B	F	7_gd T cell_NK_ILC
T146_B_GTCACTCAGCATGTGGATCCCAAC-1	T146_B	F	6_CD4 T cell_Naive_Stem
T146_B_AAGCCTTGTTGGCGAGATCCCAAC-1	T146_B	F	5_CD8A T cell
T146_B_CAGAGAGCATCCGCTAATCCCAAC-1	T146_B	F	8_Treg_FOXP3
T146_B_GATGGTAGTTGTTTAGATCATGTG-1	T146_B	F	7_gd T cell_NK_ILC
T146_B_CAATCCATCTAACCATATCATGTG-1	T146_B	F	5_CD8A T cell
T146_B_ACCAGGTCACCTGGTCATCCCAAC-1	T146_B	F	6_CD4 T cell_Naive_Stem
T146_B_TGTGCGCGTGTTTGGTATCATGTG-1	T146_B	F	5_CD8A T cell
T146_B_ATTGCCTCAGGAATAAATCATGTG-1	T146_B	F	4_CD4 T cell_Effector
T146_B_CTCACCCTCTGGCCATATCATGTG-1	T146_B	F	7_gd T cell_NK_ILC
T146_B_CGACTTTCACGGTCGAATCCCAAC-1	T146_B	F	6_CD4 T cell_Naive_Stem
T146_B_GCAAACTAGCTCGATCATCATGTG-1	T146_B	F	4_CD4 T cell_Effector
T146_B_TCGAACCTCCAAACGGATCCCAAC-1	T146_B	F	6_CD4 T cell_Naive_Stem
T146_B_AAGGAGCAGAATGGCTATCATGTG-1	T146_B	F	5_CD8A T cell
T146_B_TAAGGTTCAAATATGCATCCCAAC-1	T146_B	F	23_Mast cell
T146_B_CTTTGGTCACCTTCTCATCCCAAC-1	T146_B	F	7_gd T cell_NK_ILC
T146_B_AAGAATCGTCAACAAGATCATGTG-1	T146_B	F	5_CD8A T cell
T146_B_GTAACTAAGAAGTAGGATCCCAAC-1	T146_B	F	4_CD4 T cell_Effector
T146_B_GGCTGGTAGGCAGGCTATCATGTG-1	T146_B	F	8_Treg_FOXP3
T146_B_TGGATTAAGACAAGCTATCCCAAC-1	T146_B	F	7_gd T cell_NK_ILC
T146_B_AATTTGGAGCTATCGCATCCCAAC-1	T146_B	F	6_CD4 T cell_Naive_Stem
T146_B_GTTTGGGAGTGTCCACATCCCAAC-1	T146_B	F	5_CD8A T cell
T146_B_CATATTCAGGTCAAGTATCATGTG-1	T146_B	F	5_CD8A T cell
T146_B_GGAACAAAGCCATAAAATCCCAAC-1	T146_B	F	7_gd T cell_NK_ILC
T146_B_CGAAATGGTTAACGGAATCCCAAC-1	T146_B	F	7_gd T cell_NK_ILC
T146_B_TGTCCTTTCCTAAAGAATCATGTG-1	T146_B	F	6_CD4 T cell_Naive_Stem
T146_B_AATCGCACAAGATAAGATCATGTG-1	T146_B	F	7_gd T cell_NK_ILC
T146_B_TCGCGCTCAGGCTAACATCCCAAC-1	T146_B	F	4_CD4 T cell_Effector
T146_B_TCAACCGGTGCAATAGATCCCAAC-1	T146_B	F	4_CD4 T cell_Effector
T146_B_GGTTTGTGTTCTTGAAATCATGTG-1	T146_B	F	5_CD8A T cell
T146_B_GTCGTTATCCAAATAGATCCCAAC-1	T146_B	F	5_CD8A T cell
T146_B_CACAAGCCAAACCTGAATCCCAAC-1	T146_B	F	7_gd T cell_NK_ILC
T146_B_CTAATGCGTATAGCGAATCCCAAC-1	T146_B	F	7_gd T cell_NK_ILC
T146_B_AGACCCGCACTAACAGATCATGTG-1	T146_B	F	5_CD8A T cell
T146_B_GAGCCTGCAGCAAGCTATCCCAAC-1	T146_B	F	25_AM_RSRP1_NRAMP1
T146_B_GGAACTAGTAGCGCGAATCATGTG-1	T146_B	F	7_gd T cell_NK_ILC
T146_B_GCTCAGGCATGGCGCAATCCCAAC-1	T146_B	F	5_CD8A T cell
T146_B_GAAGGGTAGTCCTCAAATCATGTG-1	T146_B	F	22_B cell
T146_B_GCTGTCAGTCGTAACTATCCCAAC-1	T146_B	F	4_CD4 T cell_Effector
T146_B_AACTGAATCTGGTCTAATCATGTG-1	T146_B	F	5_CD8A T cell
T146_B_TGTTGTCCAAGCTTTCATCCCAAC-1	T146_B	F	8_Treg_FOXP3
T146_B_CGATGACCATTTCATGATCATGTG-1	T146_B	F	7_gd T cell_NK_ILC
T146_B_ATAGAAGCATATGGTGATCATGTG-1	T146_B	F	5_CD8A T cell
T146_B_ACAAGTATCACTTGATATCCCAAC-1	T146_B	F	5_CD8A T cell
T146_B_ATTTGGTTCATTACCGATCCCAAC-1	T146_B	F	9_T cell_proliferating
T146_B_TTGACATTCGAACCGAATCCCAAC-1	T146_B	F	6_CD4 T cell_Naive_Stem
T146_B_ACCGGCTGTTGTGACTATCATGTG-1	T146_B	F	6_CD4 T cell_Naive_Stem
T146_B_GCGCTAAAGGCCCATTATCATGTG-1	T146_B	F	4_CD4 T cell_Effector
T146_B_GACATTCGTACTTCCCATCCCAAC-1	T146_B	F	8_Treg_FOXP3
T146_B_CCATCATCATACCTTAATCATGTG-1	T146_B	F	4_CD4 T cell_Effector
T146_B_GTTGTAAAGTGCAACGATCCCAAC-1	T146_B	F	7_gd T cell_NK_ILC
T146_B_AGGGAGTAGATAGCCGATCATGTG-1	T146_B	F	4_CD4 T cell_Effector
T146_B_ATTTACGGTTGCACGCATCCCAAC-1	T146_B	F	5_CD8A T cell
T146_B_GTGGACATCTAATGAGATCCCAAC-1	T146_B	F	6_CD4 T cell_Naive_Stem
T146_B_GTCACACTCAGGGATTATCATGTG-1	T146_B	F	4_CD4 T cell_Effector
T146_B_TTGACATTCAGTCTATATCATGTG-1	T146_B	F	6_CD4 T cell_Naive_Stem
T146_B_CAGGATCCATAGCGCGATCATGTG-1	T146_B	F	6_CD4 T cell_Naive_Stem
T146_B_TTGAGCGAGCAAAGCTATCATGTG-1	T146_B	F	4_CD4 T cell_Effector
T146_B_CATAGGTAGTGGACCAATCCCAAC-1	T146_B	F	8_Treg_FOXP3
T146_B_GTATTACTCGGGATGCATCCCAAC-1	T146_B	F	4_CD4 T cell_Effector
T146_B_TAGCGGATCCGCCACAATCATGTG-1	T146_B	F	8_Treg_FOXP3
T146_B_TAGTCTCCATCAAGTGATCATGTG-1	T146_B	F	5_CD8A T cell
T146_B_GTGGTTCTCCCATTGAATCCCAAC-1	T146_B	F	4_CD4 T cell_Effector
T146_B_TGAGTGAGTTTGAGCTATCCCAAC-1	T146_B	F	5_CD8A T cell
T146_B_AGCTGGATCGATATTCATCATGTG-1	T146_B	F	4_CD4 T cell_Effector
T146_B_GGTGTCGCAACAAAGAATCATGTG-1	T146_B	F	8_Treg_FOXP3
T146_B_GATTATCTCTGGGAATATCATGTG-1	T146_B	F	6_CD4 T cell_Naive_Stem
T146_B_GTAACTAAGCGCAAGCATCATGTG-1	T146_B	F	5_CD8A T cell
T146_B_GTAAAGGAGGTCAAGTATCCCAAC-1	T146_B	F	4_CD4 T cell_Effector
T146_B_TCACCAATCATTGCATATCCCAAC-1	T146_B	F	6_CD4 T cell_Naive_Stem
T146_B_GGCTATTGTTTATGGCATCCCAAC-1	T146_B	F	4_CD4 T cell_Effector
T146_B_CTCATAAGTTCTCAAAATCCCAAC-1	T146_B	F	5_CD8A T cell
T146_B_CTAATGCGTGTTAGAGATCCCAAC-1	T146_B	F	7_gd T cell_NK_ILC
T146_B_GCATGCAAGACTCAAAATCCCAAC-1	T146_B	F	6_CD4 T cell_Naive_Stem
T146_B_CGCCATCCATTCCTTTATCATGTG-1	T146_B	F	7_gd T cell_NK_ILC
T146_B_GCGCAATCATTTGTTGATCATGTG-1	T146_B	F	5_CD8A T cell
T146_B_GCTAATAAGAAGCATCATCCCAAC-1	T146_B	F	4_CD4 T cell_Effector
T146_B_CTTGGTTCACGGGCTAATCCCAAC-1	T146_B	F	5_CD8A T cell
T146_B_TCCAGCTAGTTGGCCTATCCCAAC-1	T146_B	F	4_CD4 T cell_Effector
T146_B_GTCGTTATCAGCCTTAATCCCAAC-1	T146_B	F	4_CD4 T cell_Effector
T146_B_AGCCTAGAGAGCAACTATCCCAAC-1	T146_B	F	4_CD4 T cell_Effector
T146_B_CAATCGCTCTACTACGATCCCAAC-1	T146_B	F	5_CD8A T cell
T146_B_CTTAGTGTCGATTAAGATCATGTG-1	T146_B	F	5_CD8A T cell
T146_B_TCGCTTGCAATCAAGTATCCCAAC-1	T146_B	F	6_CD4 T cell_Naive_Stem
T146_B_GTCGATTGTGGTTATCATCATGTG-1	T146_B	F	4_CD4 T cell_Effector
T146_B_TCGAACCTCAACATTCATCATGTG-1	T146_B	F	5_CD8A T cell
T146_B_AAGGCCGGTGATTAGGATCCCAAC-1	T146_B	F	7_gd T cell_NK_ILC
T146_B_TTTGCGCAGTCACTATATCATGTG-1	T146_B	F	4_CD4 T cell_Effector
T146_B_TTATCCTGTTCCTTCAATCATGTG-1	T146_B	F	4_CD4 T cell_Effector
T146_B_CAGGCTAAGAGGAAATATCATGTG-1	T146_B	F	5_CD8A T cell
T146_B_TTCATGAGTTGTTTGAATCATGTG-1	T146_B	F	6_CD4 T cell_Naive_Stem
T146_B_GTATGTAAGATTGCAAATCCCAAC-1	T146_B	F	6_CD4 T cell_Naive_Stem
T146_B_GGAAGCCTCTAATCGTATCCCAAC-1	T146_B	F	8_Treg_FOXP3
T146_B_TGGTAGTAGTAGCTAAATCCCAAC-1	T146_B	F	25_AM_RSRP1_NRAMP1
T146_B_ACGAATATCACACAAAATCATGTG-1	T146_B	F	8_Treg_FOXP3
T146_B_CGATTGACAGCTAAGCATCATGTG-1	T146_B	F	4_CD4 T cell_Effector
T146_B_AACCTATTCGGGCAACATCCCAAC-1	T146_B	F	6_CD4 T cell_Naive_Stem
T146_B_CTCAAGCTCACCATATATCCCAAC-1	T146_B	F	5_CD8A T cell
T146_B_ACGGATTAGAAGTACCATCATGTG-1	T146_B	F	7_gd T cell_NK_ILC
T146_B_GAAGCCATCCTTTGAGATCATGTG-1	T146_B	F	7_gd T cell_NK_ILC
T146_B_GACCTTCAGCTTCCTTATCATGTG-1	T146_B	F	5_CD8A T cell
T146_B_TTTGCCCGTGTGAGTAATCCCAAC-1	T146_B	F	4_CD4 T cell_Effector
T146_B_ACAAAGGAGCCACTCGATCATGTG-1	T146_B	F	8_Treg_FOXP3
T146_B_CTAGGCGCATATCGCTATCCCAAC-1	T146_B	F	5_CD8A T cell
T146_B_GGTTTAAAGTCAGGCAATCATGTG-1	T146_B	F	6_CD4 T cell_Naive_Stem
T146_B_GGTCATTGTGGCTCACATCATGTG-1	T146_B	F	7_gd T cell_NK_ILC
T146_B_GTGCCTTAGTTACATCATCATGTG-1	T146_B	F	4_CD4 T cell_Effector
T146_B_CATTTGGTCCGCACCAATCATGTG-1	T146_B	F	6_CD4 T cell_Naive_Stem
T146_B_GGTAGTTAGCGCAAGCATCATGTG-1	T146_B	F	5_CD8A T cell
T146_B_CGCTGGACACTAACAGATCCCAAC-1	T146_B	F	8_Treg_FOXP3
T146_B_TGGGACATCCTCAATGATCCCAAC-1	T146_B	F	6_CD4 T cell_Naive_Stem
T146_B_TCGACTCAGGTAATGCATCATGTG-1	T146_B	F	8_Treg_FOXP3
T146_B_AATGACCAGACAGACTATCCCAAC-1	T146_B	F	5_CD8A T cell
T146_B_TCCCTTTAGTCCTGACATCATGTG-1	T146_B	F	7_gd T cell_NK_ILC
T146_B_AATTTGGAGGTTAGACATCCCAAC-1	T146_B	F	4_CD4 T cell_Effector
T146_B_TTAGCCGGTTTCAGGTATCATGTG-1	T146_B	F	6_CD4 T cell_Naive_Stem
T146_B_GGTAACCCACTAGTAGATCCCAAC-1	T146_B	F	5_CD8A T cell
T146_B_GGCAATAGTAGTAGCAATCATGTG-1	T146_B	F	8_Treg_FOXP3
T146_B_CTATGGGAGGTGAGTTATCATGTG-1	T146_B	F	6_CD4 T cell_Naive_Stem
T146_B_ATCGTGCTCCTGGATCATCATGTG-1	T146_B	F	6_CD4 T cell_Naive_Stem
T146_B_GCAATTAAGGTGCACAATCCCAAC-1	T146_B	F	5_CD8A T cell
T146_B_AGTAACGGTGAACCAAATCATGTG-1	T146_B	F	8_Treg_FOXP3
T146_B_AGCGACTCATGAGCTAATCATGTG-1	T146_B	F	4_CD4 T cell_Effector
T146_B_GCGTTACTCGTTCGTAATCATGTG-1	T146_B	F	4_CD4 T cell_Effector
T146_B_AGCTGGCAGGCAGGCTATCATGTG-1	T146_B	F	4_CD4 T cell_Effector
T146_B_TGGGCGTAGAGAGCAAATCCCAAC-1	T146_B	F	5_CD8A T cell
T146_B_ACATTACTCAACTGTTATCCCAAC-1	T146_B	F	4_CD4 T cell_Effector
T146_B_GGTGGATGTTTGTTGAATCATGTG-1	T146_B	F	4_CD4 T cell_Effector
T146_B_AACCATAAGTAAGCACATCATGTG-1	T146_B	F	7_gd T cell_NK_ILC
T146_B_GGCTAATAGACCATTTATCATGTG-1	T146_B	F	7_gd T cell_NK_ILC
T146_B_TGATTGTTCAGGCTGAATCATGTG-1	T146_B	F	4_CD4 T cell_Effector
T146_B_CTATGCTCAAGCGAAGATCATGTG-1	T146_B	F	7_gd T cell_NK_ILC
T146_B_GTAGCCCGTATTCGGTATCATGTG-1	T146_B	F	7_gd T cell_NK_ILC
T146_B_TAACTGTTCGGTACGAATCATGTG-1	T146_B	F	8_Treg_FOXP3
T146_B_CTGACCAGTTCTTGAAATCATGTG-1	T146_B	F	4_CD4 T cell_Effector
T146_B_ACTTGCATCGGGACTAATCCCAAC-1	T146_B	F	6_CD4 T cell_Naive_Stem
T146_B_TCCAAGTGTGATCCTGATCATGTG-1	T146_B	F	5_CD8A T cell
T146_B_TAATGCGCACGTAATGATCATGTG-1	T146_B	F	7_gd T cell_NK_ILC
T146_B_ATACTGTTCGACTTGCATCATGTG-1	T146_B	F	5_CD8A T cell
T146_B_GTCCTTAAGGGATTTAATCATGTG-1	T146_B	F	6_CD4 T cell_Naive_Stem
T146_B_ACCAATTTCCACAATTATCCCAAC-1	T146_B	F	5_CD8A T cell
T146_B_GTACTTAGTTTGTCAAATCCCAAC-1	T146_B	F	4_CD4 T cell_Effector
T146_B_TAAGAAGCAGACTCAAATCATGTG-1	T146_B	F	6_CD4 T cell_Naive_Stem
T146_B_ATCAGGTAGCGCTCCAATCATGTG-1	T146_B	F	5_CD8A T cell
T146_B_GATTAACCACGGTACGATCATGTG-1	T146_B	F	6_CD4 T cell_Naive_Stem
T146_B_ACGAATATCACCAGCTATCATGTG-1	T146_B	F	6_CD4 T cell_Naive_Stem
T146_B_TGCATGACATGGCTAAATCCCAAC-1	T146_B	F	4_CD4 T cell_Effector
T146_B_TAACCAAAGCAACATAATCCCAAC-1	T146_B	F	4_CD4 T cell_Effector
T146_B_ACAACCTGTCATTATGATCCCAAC-1	T146_B	F	5_CD8A T cell
T146_B_AAGGACAAGGTGTCCTATCCCAAC-1	T146_B	F	4_CD4 T cell_Effector
T146_B_CGTAAAGGTTGTTTAGATCATGTG-1	T146_B	F	6_CD4 T cell_Naive_Stem
T146_B_TTCTGTGAGGCTGGTAATCCCAAC-1	T146_B	F	5_CD8A T cell
T146_B_TTAACGTTCATTTAGCATCATGTG-1	T146_B	F	22_B cell
T146_B_ACTGGCTTCGTGATTTATCCCAAC-1	T146_B	F	6_CD4 T cell_Naive_Stem
T146_B_AGCCCTGTCCCGTTCCATCCCAAC-1	T146_B	F	6_CD4 T cell_Naive_Stem
T146_B_TCTGGCCCACGGTCGAATCATGTG-1	T146_B	F	6_CD4 T cell_Naive_Stem
T146_B_CAAGGCCAGCAGCTAGATCATGTG-1	T146_B	F	6_CD4 T cell_Naive_Stem
T146_B_TGACTACGTATAGTGGATCATGTG-1	T146_B	F	5_CD8A T cell
T146_B_GTTAATGAGTGAGTTAATCCCAAC-1	T146_B	F	4_CD4 T cell_Effector
T146_B_TCAACTAGTCGGTTATATCATGTG-1	T146_B	F	4_CD4 T cell_Effector
T146_B_AAAGCGAAGTTAGGCGATCATGTG-1	T146_B	F	7_gd T cell_NK_ILC
T146_B_GTAAAGGAGCTTCCTTATCCCAAC-1	T146_B	F	6_CD4 T cell_Naive_Stem
T146_B_CGATAGGTCTGTCAGCATCATGTG-1	T146_B	F	5_CD8A T cell
T146_B_CCGAAAGTCACCAGGAATCCCAAC-1	T146_B	F	6_CD4 T cell_Naive_Stem
T146_B_TCCAGGAAGTAAGTGCATCATGTG-1	T146_B	F	4_CD4 T cell_Effector
T146_B_GCCCTGATCTAGCGGAATCATGTG-1	T146_B	F	5_CD8A T cell
T146_B_TTCCAAAGTAGCCAAAATCATGTG-1	T146_B	F	8_Treg_FOXP3
T146_B_TACGTTAGTTCCGCAAATCATGTG-1	T146_B	F	4_CD4 T cell_Effector
T146_B_TGACCTGGTACGTTACATCCCAAC-1	T146_B	F	25_AM_RSRP1_NRAMP1
T146_B_TGACCTATCGCCACATATCCCAAC-1	T146_B	F	4_CD4 T cell_Effector
T146_B_ATTTAGCTCAGGCATGATCATGTG-1	T146_B	F	5_CD8A T cell
T146_B_GACATTGCATGCAATGATCATGTG-1	T146_B	F	8_Treg_FOXP3
T146_B_AGCCCTGTCAAAGGGAATCATGTG-1	T146_B	F	5_CD8A T cell
T146_B_AGTGATCAGATGATTGATCATGTG-1	T146_B	F	6_CD4 T cell_Naive_Stem
T146_B_GACATTGCAGATTGCAATCCCAAC-1	T146_B	F	25_AM_RSRP1_NRAMP1
T146_B_ACCAATCGTTAGACTCATCCCAAC-1	T146_B	F	6_CD4 T cell_Naive_Stem
T146_B_AGCGAAGCATATAGGTATCATGTG-1	T146_B	F	7_gd T cell_NK_ILC
T146_B_CTGAATCGTGCTTCTCATCATGTG-1	T146_B	F	8_Treg_FOXP3
T146_B_AGGTTGAGTCAGGAACATCCCAAC-1	T146_B	F	5_CD8A T cell
T146_B_GGTGAACGTACGTTCGATCATGTG-1	T146_B	F	5_CD8A T cell
T146_B_GGTTTAAAGCGAGGGAATCATGTG-1	T146_B	F	5_CD8A T cell
T146_B_GCGGGTTAGGTTAGCGATCCCAAC-1	T146_B	F	4_CD4 T cell_Effector
T146_B_CCTACCTGTCGAATCTATCCCAAC-1	T146_B	F	5_CD8A T cell
T146_B_AGCATTAAGCCTATATATCCCAAC-1	T146_B	F	9_T cell_proliferating
T146_B_GTGCCTTAGGAAGCAAATCCCAAC-1	T146_B	F	5_CD8A T cell
T146_B_TCAACCTCAGGGATGAATCATGTG-1	T146_B	F	6_CD4 T cell_Naive_Stem
T146_B_CCTTATTGTCTCAGCAATCCCAAC-1	T146_B	F	4_CD4 T cell_Effector
T146_B_TCAGGTTGTGAGTAATATCCCAAC-1	T146_B	F	4_CD4 T cell_Effector
T146_B_CGATGACCATCGGGCAATCATGTG-1	T146_B	F	7_gd T cell_NK_ILC
T146_B_GCAACTTGTAGCTTGTATCATGTG-1	T146_B	F	7_gd T cell_NK_ILC
T146_B_GGAATAACACCTGGTCATCATGTG-1	T146_B	F	6_CD4 T cell_Naive_Stem
T146_B_AAATCGATCTATCTGGATCCCAAC-1	T146_B	F	5_CD8A T cell
T146_B_CTGTTGCAGGCTACTCATCATGTG-1	T146_B	F	6_CD4 T cell_Naive_Stem
T146_B_TTCAAGCGTTGTTTGAATCCCAAC-1	T146_B	F	22_B cell
T146_B_TCCTAAGTCCAAAGACATCATGTG-1	T146_B	F	6_CD4 T cell_Naive_Stem
T146_B_CGAAGGTGTCCTGACAATCATGTG-1	T146_B	F	5_CD8A T cell
T146_B_ACCACGTTCGATTAAGATCCCAAC-1	T146_B	F	5_CD8A T cell
T146_B_TAGGTTGCATGCGCCTATCCCAAC-1	T146_B	F	5_CD8A T cell
T146_B_AGTAAGTGTTAGTGAGATCATGTG-1	T146_B	F	5_CD8A T cell
T146_B_CTATGGCTCACAAAGCATCCCAAC-1	T146_B	F	4_CD4 T cell_Effector
T146_B_GAGCTTGAGCTGATGGATCCCAAC-1	T146_B	F	6_CD4 T cell_Naive_Stem
T146_B_TGGCGTGCACGGATACATCCCAAC-1	T146_B	F	4_CD4 T cell_Effector
T146_B_TAGGTTCGTGGAAGCTATCATGTG-1	T146_B	F	4_CD4 T cell_Effector
T146_B_GGTACCGCAGATAGCCATCCCAAC-1	T146_B	F	5_CD8A T cell
T146_B_TCTTTAGCACCAGCCTATCCCAAC-1	T146_B	F	4_CD4 T cell_Effector
T146_B_ACACCTATCAACCGGAATCCCAAC-1	T146_B	F	5_CD8A T cell
T146_B_GGCTTGCGTTAGAGGCATCATGTG-1	T146_B	F	4_CD4 T cell_Effector
T146_B_TTCAAGCGTTTGGGCCATCCCAAC-1	T146_B	F	7_gd T cell_NK_ILC
T146_B_TGCGCTTAGTGCCCTGATCATGTG-1	T146_B	F	5_CD8A T cell
T146_B_GTTCATTAGTTACATCATCATGTG-1	T146_B	F	6_CD4 T cell_Naive_Stem
T146_B_ACTGGGTCAAGGAATAATCCCAAC-1	T146_B	F	4_CD4 T cell_Effector
T146_B_GGCCAAATCACCATATATCATGTG-1	T146_B	F	8_Treg_FOXP3
T146_B_TCAGTAAAGCGCCTTGATCCCAAC-1	T146_B	F	5_CD8A T cell
T146_B_TTCGATAGTTCTCAAAATCATGTG-1	T146_B	F	4_CD4 T cell_Effector
T146_B_CCAGCTTAGCTGATGGATCATGTG-1	T146_B	F	5_CD8A T cell
T146_B_TTAGCGGAGGTATTTCATCCCAAC-1	T146_B	F	4_CD4 T cell_Effector
T146_B_ATTGAGGGTCCTTCTAATCCCAAC-1	T146_B	F	6_CD4 T cell_Naive_Stem
T146_B_TGGATTAAGGGTTAACATCATGTG-1	T146_B	F	4_CD4 T cell_Effector
T146_B_TGAAAGGAGGTCAAGTATCATGTG-1	T146_B	F	8_Treg_FOXP3
T146_B_TCTTCATGTTACCGTGATCATGTG-1	T146_B	F	4_CD4 T cell_Effector
T146_B_GGTAGTTAGCAACTTTATCCCAAC-1	T146_B	F	4_CD4 T cell_Effector
T146_B_GCTCAGGCAGACTCAAATCATGTG-1	T146_B	F	6_CD4 T cell_Naive_Stem
T146_B_TAAACCCGTCTAACCGATCATGTG-1	T146_B	F	9_T cell_proliferating
T146_B_AGCTACCTCAAACCGGATCCCAAC-1	T146_B	F	4_CD4 T cell_Effector
T146_B_TGTAATGAGGCGCATAATCATGTG-1	T146_B	F	5_CD8A T cell
T146_B_TCTTTGGAGTAGCGCAATCCCAAC-1	T146_B	F	4_CD4 T cell_Effector
T146_B_AGGTGAGCAAAGACCCATCATGTG-1	T146_B	F	6_CD4 T cell_Naive_Stem
T146_B_GCTTCTAAGCTAGCCTATCCCAAC-1	T146_B	F	5_CD8A T cell
T146_B_ACTACAAAGGTCAAGTATCCCAAC-1	T146_B	F	5_CD8A T cell
T146_B_TAACGCCTCACAAATGATCCCAAC-1	T146_B	F	4_CD4 T cell_Effector
T146_B_CGATGACCACGTAGTAATCCCAAC-1	T146_B	F	7_gd T cell_NK_ILC
T146_B_AGTAACGGTTGAGGACATCCCAAC-1	T146_B	F	6_CD4 T cell_Naive_Stem
T146_B_ACTTAGCGTTAGGTAGATCCCAAC-1	T146_B	F	8_Treg_FOXP3
T146_B_AAACCAGGTCATCAGTATCATGTG-1	T146_B	F	4_CD4 T cell_Effector
T146_B_TGACGAAGTTGCGGCTATCATGTG-1	T146_B	F	5_CD8A T cell
T146_B_AAGTGAGAGCTTACATATCCCAAC-1	T146_B	F	5_CD8A T cell
T146_B_CTAGATGCAAGGTGTCATCATGTG-1	T146_B	F	5_CD8A T cell
T146_B_AGTCGCGCAGGTAGCTATCATGTG-1	T146_B	F	5_CD8A T cell
T146_B_GGCCAGTAGATAGCTAATCCCAAC-1	T146_B	F	5_CD8A T cell
T146_B_CTTTCGTTCCAATACTATCCCAAC-1	T146_B	F	4_CD4 T cell_Effector
T146_B_GCCCATAGTTGTCATAATCATGTG-1	T146_B	F	5_CD8A T cell
T146_B_ATCAGGTAGATAGCTAATCCCAAC-1	T146_B	F	6_CD4 T cell_Naive_Stem
T146_B_CTTAACGTCGACTTTGATCCCAAC-1	T146_B	F	8_Treg_FOXP3
T146_B_CTCGATCAGTTACACTATCATGTG-1	T146_B	F	7_gd T cell_NK_ILC
T146_B_TGGATTAAGGTATAGCATCCCAAC-1	T146_B	F	5_CD8A T cell
T146_B_GGATATTCACTCCCTTATCCCAAC-1	T146_B	F	4_CD4 T cell_Effector
T146_B_GACATTAAGGGTTAACATCCCAAC-1	T146_B	F	4_CD4 T cell_Effector
T146_B_CCAAGCTTCTGTGATTATCCCAAC-1	T146_B	F	4_CD4 T cell_Effector
T146_B_TAAAGGCTCCTTTCGTATCATGTG-1	T146_B	F	4_CD4 T cell_Effector
T146_B_AAGTTGCAGACGCATGATCATGTG-1	T146_B	F	4_CD4 T cell_Effector
T146_B_ATTGAGTCATCAATCCATCCCAAC-1	T146_B	F	6_CD4 T cell_Naive_Stem
T146_B_CTCGACCCATTGAAGTATCATGTG-1	T146_B	F	6_CD4 T cell_Naive_Stem
T146_B_GAATGACTCATAGGTAATCCCAAC-1	T146_B	F	6_CD4 T cell_Naive_Stem
T146_B_GCACAGCAGCTTCCTTATCATGTG-1	T146_B	F	6_CD4 T cell_Naive_Stem
T146_B_AGTTCCTCAAAGCCTAATCATGTG-1	T146_B	F	8_Treg_FOXP3
T146_B_TAACGTTTCCTTTAGGATCCCAAC-1	T146_B	F	4_CD4 T cell_Effector
T146_B_CTGATTTAGGACAAGAATCATGTG-1	T146_B	F	5_CD8A T cell
T146_B_TACGTTCCATTCGGTTATCCCAAC-1	T146_B	F	4_CD4 T cell_Effector
T146_B_TATACCTAGACTGAGTATCATGTG-1	T146_B	F	7_gd T cell_NK_ILC
T146_B_CGCTATATCCCTCATTATCCCAAC-1	T146_B	F	5_CD8A T cell
T146_B_TGCAGGATCGTCCCGAATCATGTG-1	T146_B	F	6_CD4 T cell_Naive_Stem
T146_B_TTCATGAGTATTACCAATCATGTG-1	T146_B	F	5_CD8A T cell
T146_B_GCTCACCCATACTTCAATCCCAAC-1	T146_B	F	5_CD8A T cell
T146_B_AAGGCCCAGTCAACAAATCCCAAC-1	T146_B	F	5_CD8A T cell
T146_B_CAGAGAGCAAGATAAGATCATGTG-1	T146_B	F	4_CD4 T cell_Effector
T146_B_AATCCGGAGGCACAATATCCCAAC-1	T146_B	F	8_Treg_FOXP3
T146_B_TCCTTATGTAATTTCGATCCCAAC-1	T146_B	F	5_CD8A T cell
T146_B_AATGGCAGTACTAACCATCCCAAC-1	T146_B	F	4_CD4 T cell_Effector
T146_B_TCACCTAAGTTGCAAAATCCCAAC-1	T146_B	F	5_CD8A T cell
T146_B_GTTGAGGTCACGAACGATCATGTG-1	T146_B	F	8_Treg_FOXP3
T146_B_GACTAAATCATCCAGCATCCCAAC-1	T146_B	F	4_CD4 T cell_Effector
T146_B_TATGGTGCATCCGGAGATCCCAAC-1	T146_B	F	6_CD4 T cell_Naive_Stem
T146_B_ACCCTGGTCGGCTAAGATCATGTG-1	T146_B	F	5_CD8A T cell
T146_B_CGTTGCGTCCAATAGAATCATGTG-1	T146_B	F	5_CD8A T cell
T146_B_ACGCAAGTCTCAAGAAATCCCAAC-1	T146_B	F	4_CD4 T cell_Effector
T146_B_CCCTGTTGTGAACGACATCATGTG-1	T146_B	F	5_CD8A T cell
T146_B_CCAACTGGTGTTAGTCATCCCAAC-1	T146_B	F	5_CD8A T cell
T146_B_TGAATCGCAATACCCTATCATGTG-1	T146_B	F	7_gd T cell_NK_ILC
T146_B_TCACCATCACGTGCTCATCCCAAC-1	T146_B	F	6_CD4 T cell_Naive_Stem
T146_B_ATGGCCTTCAATCCTGATCATGTG-1	T146_B	F	5_CD8A T cell
T146_B_TACAACAAGTGATTAGATCCCAAC-1	T146_B	F	7_gd T cell_NK_ILC
T146_B_AGCTGCAAGGTAGTTAATCCCAAC-1	T146_B	F	4_CD4 T cell_Effector
T146_B_TAACCTTAGGTTATGAATCCCAAC-1	T146_B	F	9_T cell_proliferating
T146_B_ATTGCATTCATTGAAGATCATGTG-1	T146_B	F	6_CD4 T cell_Naive_Stem
T146_B_CACATAAAGACTCAAAATCCCAAC-1	T146_B	F	5_CD8A T cell
T146_B_AACGGCTCAACTAAACATCATGTG-1	T146_B	F	5_CD8A T cell
T146_B_GGAATCTAGTTACACTATCATGTG-1	T146_B	F	4_CD4 T cell_Effector
T146_B_GTAAGGTTCTATCTGGATCATGTG-1	T146_B	F	4_CD4 T cell_Effector
T146_B_GCAAATGGTTCCGGGTATCCCAAC-1	T146_B	F	4_CD4 T cell_Effector
T146_B_TCTTGCTTCAGGAGCCATCCCAAC-1	T146_B	F	4_CD4 T cell_Effector
T146_B_CGTTGTCAGACCATTTATCATGTG-1	T146_B	F	5_CD8A T cell
T146_B_GTGCAAGTCGCAGCAAATCATGTG-1	T146_B	F	4_CD4 T cell_Effector
T146_B_GGTACGTCAGAAAGGTATCATGTG-1	T146_B	F	5_CD8A T cell
T146_B_CGCATGAAGTGAGTCGATCATGTG-1	T146_B	F	6_CD4 T cell_Naive_Stem
T146_B_GTTCGTTCAAACTGGCATCATGTG-1	T146_B	F	6_CD4 T cell_Naive_Stem
T146_B_GCCTGAGCACTCAGTTATCCCAAC-1	T146_B	F	4_CD4 T cell_Effector
T146_B_CCAAGTGAGCGCCTTGATCATGTG-1	T146_B	F	5_CD8A T cell
T146_B_CGCAACTTCCTCAAGCATCATGTG-1	T146_B	F	4_CD4 T cell_Effector
T146_B_ATGTTGCGTTTCAGGTATCCCAAC-1	T146_B	F	5_CD8A T cell
T146_B_GTAAAGCTCGCCACATATCATGTG-1	T146_B	F	4_CD4 T cell_Effector
T146_B_AAATCCTTCTGCCATAATCATGTG-1	T146_B	F	8_Treg_FOXP3
T146_B_TCTAAGGCACCTGGTCATCATGTG-1	T146_B	F	4_CD4 T cell_Effector
T146_B_AACTGGGTCCTAAATCATCATGTG-1	T146_B	F	6_CD4 T cell_Naive_Stem
T146_B_AGCCTAGAGCACGTTCATCATGTG-1	T146_B	F	6_CD4 T cell_Naive_Stem
T146_B_CCCACTTGTATGTGAGATCCCAAC-1	T146_B	F	4_CD4 T cell_Effector
T146_B_CGTGTCCCAGATTGCAATCCCAAC-1	T146_B	F	8_Treg_FOXP3
T146_B_CCCGAACGTGAGAAGGATCCCAAC-1	T146_B	F	6_CD4 T cell_Naive_Stem
T146_B_GCATTCATCTATGCATATCATGTG-1	T146_B	F	5_CD8A T cell
T146_B_ATTCGATTCTATGGCCATCCCAAC-1	T146_B	F	4_CD4 T cell_Effector
T146_B_AGCCTTCAGGATCCCTATCATGTG-1	T146_B	F	5_CD8A T cell
T146_B_CGTACGTTCGGGATGCATCCCAAC-1	T146_B	F	5_CD8A T cell
T146_B_TTACGGACAGTAATACATCATGTG-1	T146_B	F	4_CD4 T cell_Effector
T146_B_ACCGGCTGTCTAACCGATCATGTG-1	T146_B	F	4_CD4 T cell_Effector
T146_B_GGGATATTCGGGACTAATCCCAAC-1	T146_B	F	4_CD4 T cell_Effector
T146_B_CCCTTACGTAGGTTTCATCCCAAC-1	T146_B	F	5_CD8A T cell
T146_B_TCCCATAAGCCTGCCAATCCCAAC-1	T146_B	F	4_CD4 T cell_Effector
T146_B_GACTGAGTCACCATATATCATGTG-1	T146_B	F	9_T cell_proliferating
T146_B_GGCAAGCTCGCTTCAAATCCCAAC-1	T146_B	F	6_CD4 T cell_Naive_Stem
T146_B_GTGGCGAGTAGCCTTGATCCCAAC-1	T146_B	F	7_gd T cell_NK_ILC
T146_B_CTCACACAGTAAACCAATCCCAAC-1	T146_B	F	8_Treg_FOXP3
T146_B_CAATAGCAGGTTGCAGATCATGTG-1	T146_B	F	22_B cell
T146_B_CGGCAATCACACAAATATCCCAAC-1	T146_B	F	6_CD4 T cell_Naive_Stem
T146_B_GACTCAACAAGTTGGCATCATGTG-1	T146_B	F	8_Treg_FOXP3
T146_B_GAGTTACAGGTTGCAGATCATGTG-1	T146_B	F	4_CD4 T cell_Effector
T146_B_GCACTCAGTTGCACGCATCATGTG-1	T146_B	F	17_AM_stressed
T146_B_TCGTTAAGTGACATGAATCATGTG-1	T146_B	F	7_gd T cell_NK_ILC
T146_B_CACAAGCCAAATAAGGATCCCAAC-1	T146_B	F	10_AM
T146_B_GGAGGTACATGTGGGTATCCCAAC-1	T146_B	F	4_CD4 T cell_Effector
T146_B_TAGTCTCCAACCGGATATCCCAAC-1	T146_B	F	5_CD8A T cell
T146_B_AGGTTCTGTGGCGTAGATCATGTG-1	T146_B	F	25_AM_RSRP1_NRAMP1
T146_B_AAAGGCTTCATCACATATCCCAAC-1	T146_B	F	4_CD4 T cell_Effector
T146_B_GTTCACCAGCCCGTTGATCATGTG-1	T146_B	F	8_Treg_FOXP3
T146_B_CGATTGTGTTAAGGATATCCCAAC-1	T146_B	F	5_CD8A T cell
T146_B_GCTGGATCAAGCCTCCATCATGTG-1	T146_B	F	7_gd T cell_NK_ILC
T146_B_GCTTAGCTCCAAATTCATCCCAAC-1	T146_B	F	4_CD4 T cell_Effector
T146_B_TCACGTTCAAGCCTAAATCATGTG-1	T146_B	F	4_CD4 T cell_Effector
T146_B_ATTTCCTGTTTGTGACATCATGTG-1	T146_B	F	5_CD8A T cell
T146_B_CACTAACGTCAATGTCATCATGTG-1	T146_B	F	4_CD4 T cell_Effector
T146_B_TATAACGAGTTGACCCATCATGTG-1	T146_B	F	7_gd T cell_NK_ILC
T146_B_ATGGATCAGTTTCCAGATCCCAAC-1	T146_B	F	4_CD4 T cell_Effector
T146_B_GGTTTCTCACTAGCGGATCCCAAC-1	T146_B	F	6_CD4 T cell_Naive_Stem
T146_B_CGGTTAGAGCCTATATATCCCAAC-1	T146_B	F	5_CD8A T cell
T146_B_TGTTTGAGTAACTTGCATCCCAAC-1	T146_B	F	6_CD4 T cell_Naive_Stem
T146_B_GTTCCAGGTCGAGGCAATCCCAAC-1	T146_B	F	8_Treg_FOXP3
T146_B_CCTAGGTTCCTTTCTAATCATGTG-1	T146_B	F	7_gd T cell_NK_ILC
T146_B_CGTAGCGCATTCAGGAATCCCAAC-1	T146_B	F	6_CD4 T cell_Naive_Stem
T146_B_GGTTTAGCATTAGCGAATCCCAAC-1	T146_B	F	5_CD8A T cell
T146_B_GGCCTTTAGCTTGAGGATCCCAAC-1	T146_B	F	5_CD8A T cell
T146_B_AATCGGCCATTAGTGGATCCCAAC-1	T146_B	F	5_CD8A T cell
T146_B_CTTAGAAAGCTGGGTAATCCCAAC-1	T146_B	F	9_T cell_proliferating
T146_B_GTCCCTCTCCATAGGGATCATGTG-1	T146_B	F	7_gd T cell_NK_ILC
T146_B_CGACTCCCAAGTTCCTATCATGTG-1	T146_B	F	4_CD4 T cell_Effector
T146_B_TAGGTTCGTTAACGTCATCCCAAC-1	T146_B	F	8_Treg_FOXP3
T146_B_TGGCGGTAGCGAATACATCATGTG-1	T146_B	F	6_CD4 T cell_Naive_Stem
T146_B_GTCAAAGGTGACACAAATCCCAAC-1	T146_B	F	6_CD4 T cell_Naive_Stem
T146_B_TGCCGGTGTACGAACAATCCCAAC-1	T146_B	F	4_CD4 T cell_Effector
T146_B_TTGAAAGTCACAACAAATCATGTG-1	T146_B	F	8_Treg_FOXP3
T146_B_CATTAGGCACATAAACATCCCAAC-1	T146_B	F	5_CD8A T cell
T146_B_CTATGTCCAGTAAGGGATCATGTG-1	T146_B	F	6_CD4 T cell_Naive_Stem
T146_B_CGTAAGTAGGGATGAAATCATGTG-1	T146_B	F	8_Treg_FOXP3
T146_B_ACGCAAGTCCAACATTATCCCAAC-1	T146_B	F	5_CD8A T cell
T146_B_GACCTTCAGGTGCACAATCATGTG-1	T146_B	F	5_CD8A T cell
T146_B_TTGTTGTAGCAGGCTAATCCCAAC-1	T146_B	F	5_CD8A T cell
T146_B_ATTGACTTCACAAAGCATCCCAAC-1	T146_B	F	4_CD4 T cell_Effector
T146_B_AGATTAGTCACTTCGAATCATGTG-1	T146_B	F	4_CD4 T cell_Effector
T146_B_ACTTGCTCAGCACGTGATCATGTG-1	T146_B	F	5_CD8A T cell
T146_B_GGATTGCCAGGAATAAATCATGTG-1	T146_B	F	4_CD4 T cell_Effector
T146_B_GTAACCTGTGATAAACATCCCAAC-1	T146_B	F	5_CD8A T cell
T146_B_ATAACCAAGTTACAGAATCATGTG-1	T146_B	F	6_CD4 T cell_Naive_Stem
T146_B_GCACCAAAGGACTTGGATCATGTG-1	T146_B	F	6_CD4 T cell_Naive_Stem
T146_B_GGAGCGAAGTAGCTAAATCCCAAC-1	T146_B	F	6_CD4 T cell_Naive_Stem
T146_B_ATTCGTTAGATGGATCATCCCAAC-1	T146_B	F	8_Treg_FOXP3
T146_B_CCACATTCAAAGACCCATCCCAAC-1	T146_B	F	6_CD4 T cell_Naive_Stem
T146_B_ACAATTGAGTCACTATATCATGTG-1	T146_B	F	5_CD8A T cell
T146_B_CCTAAGCTCGCAGCAAATCCCAAC-1	T146_B	F	5_CD8A T cell
T146_B_ACGGTAAGTGAAGCACATCATGTG-1	T146_B	F	6_CD4 T cell_Naive_Stem
T146_B_ATTTGTGGTTTGAGCTATCATGTG-1	T146_B	F	5_CD8A T cell
T146_B_TACGGACCAGCATTTCATCATGTG-1	T146_B	F	5_CD8A T cell
T146_B_CGAGCTTTCCATAGGGATCCCAAC-1	T146_B	F	7_gd T cell_NK_ILC
T146_B_ACACCTTCAATGAATCATCCCAAC-1	T146_B	F	6_CD4 T cell_Naive_Stem
T146_B_TGATGGCCATCACTCGATCCCAAC-1	T146_B	F	5_CD8A T cell
T146_B_TACAAACCATTGAAGTATCATGTG-1	T146_B	F	4_CD4 T cell_Effector
T146_B_AGTAACCAGGTAACTAATCATGTG-1	T146_B	F	4_CD4 T cell_Effector
T146_B_ATGCGATAGGCCTCTGATCCCAAC-1	T146_B	F	6_CD4 T cell_Naive_Stem
T146_B_CTAACCATCATAGGTAATCATGTG-1	T146_B	F	5_CD8A T cell
T146_B_TCACCAATCTATTGACATCCCAAC-1	T146_B	F	6_CD4 T cell_Naive_Stem
T146_B_GCTGCTCCAATGGATTATCATGTG-1	T146_B	F	8_Treg_FOXP3
T146_B_CTTCGAATCATTTGCGATCCCAAC-1	T146_B	F	6_CD4 T cell_Naive_Stem
T146_B_ACTCAATTCATAATGGATCCCAAC-1	T146_B	F	5_CD8A T cell
T146_B_CTTATGTAGATTATCCATCCCAAC-1	T146_B	F	7_gd T cell_NK_ILC
T146_B_AATTTGGAGAGGATGAATCCCAAC-1	T146_B	F	6_CD4 T cell_Naive_Stem
T146_B_CGATAAATCAATTGGAATCCCAAC-1	T146_B	F	4_CD4 T cell_Effector
T146_B_ATTGGCGAGATGAACCATCATGTG-1	T146_B	F	8_Treg_FOXP3
T146_B_ACTCACTCATGAGTCAATCATGTG-1	T146_B	F	14_AM_Mito-high
T146_B_TAGCTACGTACGTCCAATCCCAAC-1	T146_B	F	17_AM_stressed
T146_B_ATTCGTCCAACCTGTTATCCCAAC-1	T146_B	F	6_CD4 T cell_Naive_Stem
T146_B_TCCATTACAGAGGCTTATCATGTG-1	T146_B	F	16_AM_IFN-responsive
T146_B_ACTTCAAGTACCTTAAATCCCAAC-1	T146_B	F	15_Mo-derived AM_FPR3
T146_B_CCTAAGCTCGCGTTACATCCCAAC-1	T146_B	F	14_AM_Mito-high
T146_B_GTAGTAGGTCCAGCACATCATGTG-1	T146_B	F	14_AM_Mito-high
T146_B_TTACCATAGTTTCCAGATCATGTG-1	T146_B	F	15_Mo-derived AM_FPR3
T146_B_GAACGAAAGGTGAGGGATCATGTG-1	T146_B	F	11_AM
T146_B_TGCGGTTTCGCTTGACATCATGTG-1	T146_B	F	4_CD4 T cell_Effector
T146_B_CGGTGTGCAAGATGCCATCATGTG-1	T146_B	F	1_AM_IFI27
T146_B_TATTTGCAGACAAAGGATCCCAAC-1	T146_B	F	16_AM_IFN-responsive
T146_B_GCTCAGGCAATTGAGTATCCCAAC-1	T146_B	F	15_Mo-derived AM_FPR3
T146_B_GATTTGAAGTTGGCCTATCATGTG-1	T146_B	F	5_CD8A T cell
T146_B_TCACCATCAAACCGGTATCATGTG-1	T146_B	F	13_AM_FN1_CCL18
T146_B_GCCCAGTGTAATCCTAATCATGTG-1	T146_B	F	15_Mo-derived AM_FPR3
T146_B_TTAGTTGGTGCTCATGATCCCAAC-1	T146_B	F	16_AM_IFN-responsive
T146_B_GAGTGCGGTGGTTAAGATCCCAAC-1	T146_B	F	14_AM_Mito-high
T146_B_CATAGCGAGGCAAGCCATCATGTG-1	T146_B	F	12_Mo-derived AM_APOE
T146_B_CATTTCTGTGCGATAAATCATGTG-1	T146_B	F	21_AM_proliferating
T146_B_ATGGATGGTTCCGGGTATCATGTG-1	T146_B	F	12_Mo-derived AM_APOE
T146_B_TGAAAGGAGGCACAATATCCCAAC-1	T146_B	F	12_Mo-derived AM_APOE
T146_B_GCAAACCCACGGTTCCATCCCAAC-1	T146_B	F	12_Mo-derived AM_APOE
T146_B_GATCATGCAAGCTCAAATCCCAAC-1	T146_B	F	14_AM_Mito-high
T146_B_CCTAGGTTCTAACCTGATCATGTG-1	T146_B	F	12_Mo-derived AM_APOE
T146_B_ATGGTGAGTGGTTATCATCCCAAC-1	T146_B	F	14_AM_Mito-high
T146_B_GTTTGTCCAAGCCTCCATCATGTG-1	T146_B	F	0_AM_APOC2
T146_B_GCATGGATCCATCCTTATCCCAAC-1	T146_B	F	15_Mo-derived AM_FPR3
T146_B_TCACTGTCACATTGAGATCCCAAC-1	T146_B	F	10_AM
T146_B_GCCAACAAGGAACTTAATCCCAAC-1	T146_B	F	1_AM_IFI27
T146_B_GAGCTTGAGACTAACAATCATGTG-1	T146_B	F	14_AM_Mito-high
T146_B_TACGCCTAGTTTCACGATCCCAAC-1	T146_B	F	18_Monocyte
T146_B_CCGGCTATCTCGCCTCATCCCAAC-1	T146_B	F	1_AM_IFI27
T146_B_TTCGCCTGTAGTTGTCATCATGTG-1	T146_B	F	0_AM_APOC2
T146_B_CACCAACTCCAACAGGATCATGTG-1	T146_B	F	12_Mo-derived AM_APOE
T146_B_TTAGGTGCAGCACTAAATCCCAAC-1	T146_B	F	12_Mo-derived AM_APOE
T146_B_CAGCAATAGCGCTAGAATCATGTG-1	T146_B	F	12_Mo-derived AM_APOE
T146_B_GTCAACTGTAAACTGGATCATGTG-1	T146_B	F	15_Mo-derived AM_FPR3
T146_B_CGCGATAAGACTTAAGATCCCAAC-1	T146_B	F	14_AM_Mito-high
T146_B_GCACTCAGTGCTTCTCATCCCAAC-1	T146_B	F	10_AM
T146_B_GTTTACGTCTTCGCTTATCATGTG-1	T146_B	F	14_AM_Mito-high
T146_B_AGCATGGTCCATCCGGATCCCAAC-1	T146_B	F	1_AM_IFI27
T146_B_TAACCTTAGTCAAACAATCATGTG-1	T146_B	F	12_Mo-derived AM_APOE
T146_B_AGTCAGCCAAGCTAATATCCCAAC-1	T146_B	F	12_Mo-derived AM_APOE
T146_B_TCCTTATGTCCTTAGGATCCCAAC-1	T146_B	F	0_AM_APOC2
T146_B_TAACCAAAGCTCGATCATCATGTG-1	T146_B	F	1_AM_IFI27
T146_B_GTTCACCAGCGGGACTATCCCAAC-1	T146_B	F	14_AM_Mito-high
T146_B_TGTTTGAGTGTTGCTGATCATGTG-1	T146_B	F	11_AM
T146_B_CCAAGTGAGTTACCTGATCCCAAC-1	T146_B	F	1_AM_IFI27
T146_B_TAGCTGCTCACCAGGAATCCCAAC-1	T146_B	F	4_CD4 T cell_Effector
T146_B_AAGTGAACATGAGGGAATCCCAAC-1	T146_B	F	12_Mo-derived AM_APOE
T146_B_CTAGGCTTCGGGCAACATCATGTG-1	T146_B	F	15_Mo-derived AM_FPR3
T146_B_CATACTTAGAGAGCAAATCCCAAC-1	T146_B	F	15_Mo-derived AM_FPR3
T146_B_GATTGTGCACTCAATCATCCCAAC-1	T146_B	F	2_Neutrophil_IFIT2_IL1RN
T146_B_TTAAGGATCAAGTTAGATCATGTG-1	T146_B	F	14_AM_Mito-high
T146_B_CTAATGCGTTAGCGGGATCCCAAC-1	T146_B	F	1_AM_IFI27
T146_B_TGGACAAGTTTACTGAATCCCAAC-1	T146_B	F	10_AM
T146_B_CTTGACTCAGGAGCAAATCATGTG-1	T146_B	F	11_AM
T146_B_GCTTGAACATTGGGTAATCATGTG-1	T146_B	F	16_AM_IFN-responsive
T146_B_GGCAATAGTGGTTACTATCCCAAC-1	T146_B	F	11_AM
T146_B_CGCAACTTCTAAATCCATCCCAAC-1	T146_B	F	14_AM_Mito-high
T146_B_CGCGACACAACAGCACATCATGTG-1	T146_B	F	1_AM_IFI27
T146_B_ACACCGGCAGTTATGGATCATGTG-1	T146_B	F	1_AM_IFI27
T146_B_TCTTTGTGTGTGTCGCATCCCAAC-1	T146_B	F	14_AM_Mito-high
T146_B_GGGATAAAGTCCTGACATCCCAAC-1	T146_B	F	11_AM
T146_B_ACCATATTCCCTCTCAATCATGTG-1	T146_B	F	12_Mo-derived AM_APOE
T146_B_GAATTGATCTAATCGTATCCCAAC-1	T146_B	F	12_Mo-derived AM_APOE
T146_B_GCGCTACGTTCCTTTGATCATGTG-1	T146_B	F	14_AM_Mito-high
T146_B_TATCGCTCAAGTTCCTATCATGTG-1	T146_B	F	11_AM
T146_B_AGTTATCTCCTGCAACATCATGTG-1	T146_B	F	16_AM_IFN-responsive
T146_B_GCGCTTAGTCCATTAAATCCCAAC-1	T146_B	F	15_Mo-derived AM_FPR3
T146_B_TAGTGATCATCGTTCGATCCCAAC-1	T146_B	F	13_AM_FN1_CCL18
T146_B_CTAGATGCAATCTCTAATCCCAAC-1	T146_B	F	14_AM_Mito-high
T146_B_AGGTGGGAGAAGCAAGATCATGTG-1	T146_B	F	15_Mo-derived AM_FPR3
T146_B_AAGTACCAGACTAACAATCATGTG-1	T146_B	F	15_Mo-derived AM_FPR3
T146_B_TGCCTTAAGGAAACCTATCATGTG-1	T146_B	F	12_Mo-derived AM_APOE
T146_B_TGTACCTCAATGAGCCATCATGTG-1	T146_B	F	10_AM
T146_B_ACCTAGTGTGTAATGGATCATGTG-1	T146_B	F	12_Mo-derived AM_APOE
T146_B_CTAACTAGTGATAAACATCCCAAC-1	T146_B	F	14_AM_Mito-high
T146_B_CTTGACTCATAAGCCAATCCCAAC-1	T146_B	F	14_AM_Mito-high
T146_B_ACATTACTCTTTAGCGATCATGTG-1	T146_B	F	12_Mo-derived AM_APOE
T146_B_TAGAGGTTCAACTGGGATCATGTG-1	T146_B	F	13_AM_FN1_CCL18
T146_B_TTATGGGCAGGATCCGATCCCAAC-1	T146_B	F	12_Mo-derived AM_APOE
T146_B_CTGTGGCGTCTCAGCAATCATGTG-1	T146_B	F	13_AM_FN1_CCL18
T146_B_ATTTCGAGTACAAAGTATCATGTG-1	T146_B	F	16_AM_IFN-responsive
T146_B_TCTATCTGTTAAGCCTATCATGTG-1	T146_B	F	15_Mo-derived AM_FPR3
T146_B_TGACAACAGAGGAGTAATCCCAAC-1	T146_B	F	15_Mo-derived AM_FPR3
T146_B_AATTACCTCGACTCACATCCCAAC-1	T146_B	F	16_AM_IFN-responsive
T146_B_TATTAGGAGCTAGATAATCATGTG-1	T146_B	F	16_AM_IFN-responsive
T146_B_CTCTCGACATTTCGACATCCCAAC-1	T146_B	F	13_AM_FN1_CCL18
T146_B_ACACCTTCACCTTACGATCATGTG-1	T146_B	F	12_Mo-derived AM_APOE
T146_B_AGAAAGGTCCAACTATATCATGTG-1	T146_B	F	15_Mo-derived AM_FPR3
T146_B_TCTGTAAGTTCACCAGATCCCAAC-1	T146_B	F	15_Mo-derived AM_FPR3
T146_B_TGATTTGGTCAATACCATCATGTG-1	T146_B	F	12_Mo-derived AM_APOE
T146_B_CAATGGGTCAACCTCAATCCCAAC-1	T146_B	F	2_Neutrophil_IFIT2_IL1RN
T146_B_TCACCAATCTATCGGCATCCCAAC-1	T146_B	F	14_AM_Mito-high
T146_B_CTAGGCGCAGTGAGGAATCATGTG-1	T146_B	F	1_AM_IFI27
T146_B_GGGTTATAGGTTATGAATCCCAAC-1	T146_B	F	10_AM
T146_B_ACATGTTTCCTGTTCTATCATGTG-1	T146_B	F	15_Mo-derived AM_FPR3
T146_B_AGTGATGGTATGTGAGATCCCAAC-1	T146_B	F	14_AM_Mito-high
T146_B_GGGATTTAGATAACGCATCCCAAC-1	T146_B	F	10_AM
T146_B_GACTAAGGTCTATCTTATCATGTG-1	T146_B	F	1_AM_IFI27
T146_B_CTCAAGCTCAGGGCACATCATGTG-1	T146_B	F	12_Mo-derived AM_APOE
T146_B_ATCGCTTCATAGCGCGATCCCAAC-1	T146_B	F	12_Mo-derived AM_APOE
T146_B_TATTGCCCACAACATGATCCCAAC-1	T146_B	F	15_Mo-derived AM_FPR3
T146_B_GGGATGACACAGCAACATCCCAAC-1	T146_B	F	15_Mo-derived AM_FPR3
T146_B_TGTAACCGTGGCTTTGATCCCAAC-1	T146_B	F	11_AM
T146_B_GCCAACAAGATTGCAAATCATGTG-1	T146_B	F	0_AM_APOC2
T146_B_CAGGTTGAGGAAACCTATCCCAAC-1	T146_B	F	16_AM_IFN-responsive
T146_B_CTGACCAGTGGTTCGCATCATGTG-1	T146_B	F	3_Neutrophil_CXCR4-high
T146_B_GTAGCCCGTAAGGCCGATCATGTG-1	T146_B	F	2_Neutrophil_IFIT2_IL1RN
T146_B_GGTCCGTGTCCATCAGATCCCAAC-1	T146_B	F	13_AM_FN1_CCL18
T146_B_ATGGCAGTCCAGAAACATCCCAAC-1	T146_B	F	1_AM_IFI27
T146_B_TCATGAGCACCAACAAATCATGTG-1	T146_B	F	15_Mo-derived AM_FPR3
T146_B_CTGTCAATCCGAATTTATCCCAAC-1	T146_B	F	14_AM_Mito-high
T146_B_TGGTGTGAGGTCTTTGATCCCAAC-1	T146_B	F	12_Mo-derived AM_APOE
T146_B_GCAAACTAGCAAATCAATCCCAAC-1	T146_B	F	14_AM_Mito-high
T146_B_ACGCATGAGGAACCATATCATGTG-1	T146_B	F	12_Mo-derived AM_APOE
T146_B_GAGCTTTGTGGATGGTATCATGTG-1	T146_B	F	12_Mo-derived AM_APOE
T146_B_GGCTGATCAATAAGGAATCCCAAC-1	T146_B	F	1_AM_IFI27
T146_B_TGCACGTTCAGGCTGAATCATGTG-1	T146_B	F	15_Mo-derived AM_FPR3
T146_B_CTTAAGCGTGTTAGCTATCATGTG-1	T146_B	F	12_Mo-derived AM_APOE
T146_B_TAACAGGGTTCCTTTGATCCCAAC-1	T146_B	F	10_AM
T146_B_CGAAGAAAGGTATAGCATCCCAAC-1	T146_B	F	14_AM_Mito-high
T146_B_ATATAGGTCAGCGATGATCATGTG-1	T146_B	F	12_Mo-derived AM_APOE
T146_B_TCTGTGCAGCTTGATTATCCCAAC-1	T146_B	F	12_Mo-derived AM_APOE
T146_B_GTTCACCAGGTTCTTGATCCCAAC-1	T146_B	F	0_AM_APOC2
T146_B_TTAGAGCAGTACCAGGATCCCAAC-1	T146_B	F	12_Mo-derived AM_APOE
T146_B_AACCAACAGGTGAGAAATCCCAAC-1	T146_B	F	15_Mo-derived AM_FPR3
T146_B_GTTATTGGTACAGCAAATCATGTG-1	T146_B	F	15_Mo-derived AM_FPR3
T146_B_CTCAATAGTTCTTGAAATCCCAAC-1	T146_B	F	15_Mo-derived AM_FPR3
T146_B_CATGCTCAGCTGATGGATCATGTG-1	T146_B	F	11_AM
T146_B_TAAACTGAGCTTGAAAATCCCAAC-1	T146_B	F	15_Mo-derived AM_FPR3
T146_B_GTCCGTTAGAACCTAAATCATGTG-1	T146_B	F	16_AM_IFN-responsive
T146_B_AGGTGAGCAAGTGGCTATCCCAAC-1	T146_B	F	15_Mo-derived AM_FPR3
T146_B_CGATGTTGTCGTTGCAATCATGTG-1	T146_B	F	11_AM
T146_B_ACTCGAACAGATAACTATCATGTG-1	T146_B	F	14_AM_Mito-high
T146_B_GACTGAGTCCTGAGGAATCATGTG-1	T146_B	F	15_Mo-derived AM_FPR3
T146_B_ACGATTCGTCGGTTATATCCCAAC-1	T146_B	F	0_AM_APOC2
T146_B_ACAAGTATCAGTCTATATCCCAAC-1	T146_B	F	15_Mo-derived AM_FPR3
T146_B_GATCTTAGTCCATTAAATCATGTG-1	T146_B	F	15_Mo-derived AM_FPR3
T146_B_CATCCTGCAATACCCTATCCCAAC-1	T146_B	F	12_Mo-derived AM_APOE
T146_B_CCTATTGAGAAACTCAATCATGTG-1	T146_B	F	1_AM_IFI27
T146_B_AGACTCCTCCCTCGTCATCCCAAC-1	T146_B	F	1_AM_IFI27
T146_B_GAATGTCAGGTATTTCATCCCAAC-1	T146_B	F	10_AM
T146_B_CCAGAAAGTGGGTGTGATCATGTG-1	T146_B	F	15_Mo-derived AM_FPR3
T146_B_GTATACTTCGAGAGAAATCCCAAC-1	T146_B	F	12_Mo-derived AM_APOE
T146_B_ATAACCAAGCGAGCTAATCCCAAC-1	T146_B	F	1_AM_IFI27
T146_B_AACCATAAGGTATAGCATCCCAAC-1	T146_B	F	15_Mo-derived AM_FPR3
T146_B_GCTATGCTCCAATAGAATCATGTG-1	T146_B	F	0_AM_APOC2
T146_B_TGTTGACGTCGTAATCATCCCAAC-1	T146_B	F	15_Mo-derived AM_FPR3
T146_B_GGGATGGAGTGGCTTCATCCCAAC-1	T146_B	F	21_AM_proliferating
T146_B_CGTGAACCAAGATGCCATCCCAAC-1	T146_B	F	14_AM_Mito-high
T146_B_TGGGCGTAGCCGCTATATCATGTG-1	T146_B	F	16_AM_IFN-responsive
T146_B_GATTAGTCAGTAAGGGATCATGTG-1	T146_B	F	16_AM_IFN-responsive
T146_B_CGTAATTTCCCGCTGAATCATGTG-1	T146_B	F	15_Mo-derived AM_FPR3
T146_B_GCTGACTTCCTCACTTATCCCAAC-1	T146_B	F	14_AM_Mito-high
T146_B_TTATGTCAGGAGGCCTATCCCAAC-1	T146_B	F	12_Mo-derived AM_APOE
T146_B_AGTAAACGTTTGAGCTATCCCAAC-1	T146_B	F	1_AM_IFI27
T146_B_GACTAGTAGCATTTCGATCCCAAC-1	T146_B	F	14_AM_Mito-high
T146_B_GGCCTTTAGCTAAGTAATCATGTG-1	T146_B	F	12_Mo-derived AM_APOE
T146_B_GTTCCATCAACTTCGTATCATGTG-1	T146_B	F	2_Neutrophil_IFIT2_IL1RN
T146_B_ACCTCATCAGGATCCGATCCCAAC-1	T146_B	F	14_AM_Mito-high
T146_B_TGTGCTGGTACAGCAAATCCCAAC-1	T146_B	F	15_Mo-derived AM_FPR3
T146_B_TCAACCTCAATCCACTATCCCAAC-1	T146_B	F	1_AM_IFI27
T146_B_CAGGTTGAGTCATCATATCCCAAC-1	T146_B	F	12_Mo-derived AM_APOE
T146_B_TGTCATCCAACCTTGTATCATGTG-1	T146_B	F	13_AM_FN1_CCL18
T146_B_GGCTGAGGTAAAGCATATCATGTG-1	T146_B	F	15_Mo-derived AM_FPR3
T146_B_AGTTGCCTCAGGTAGTATCATGTG-1	T146_B	F	11_AM
T146_B_CCCAACTAGTTTCCAGATCATGTG-1	T146_B	F	12_Mo-derived AM_APOE
T146_B_GTTGTCCAGGGCAGTCATCCCAAC-1	T146_B	F	14_AM_Mito-high
T146_B_TACCGCCCATAGACGCATCCCAAC-1	T146_B	F	15_Mo-derived AM_FPR3
T146_B_GCTGACTTCGTTGCACATCATGTG-1	T146_B	F	0_AM_APOC2
T146_B_TTAGCCGGTGTGTTACATCCCAAC-1	T146_B	F	16_AM_IFN-responsive
T146_B_GGTCTAACATTCAACCATCCCAAC-1	T146_B	F	12_Mo-derived AM_APOE
T146_B_GTTAACTTCGAAATGCATCCCAAC-1	T146_B	F	11_AM
T146_B_TAAACGGGTGACATGAATCATGTG-1	T146_B	F	15_Mo-derived AM_FPR3
T146_B_AGATTGATCAGGCCAAATCATGTG-1	T146_B	F	16_AM_IFN-responsive
T146_B_GAGCTTTGTAGCCAAAATCCCAAC-1	T146_B	F	14_AM_Mito-high
T146_B_GGCAAATTCCTGAGGAATCCCAAC-1	T146_B	F	15_Mo-derived AM_FPR3
T146_B_ATGTAAGTCGGTACGAATCCCAAC-1	T146_B	F	15_Mo-derived AM_FPR3
T146_B_TTCAACTAGAGCAATCATCCCAAC-1	T146_B	F	15_Mo-derived AM_FPR3
T146_B_TTGGTTAGTTTGTTGAATCATGTG-1	T146_B	F	12_Mo-derived AM_APOE
T146_B_GGTTTACGTTGTTTGAATCATGTG-1	T146_B	F	3_Neutrophil_CXCR4-high
T146_B_TTAAACCTCCAGAACGATCATGTG-1	T146_B	F	15_Mo-derived AM_FPR3
T146_B_CTTAGCTCACGGATACATCCCAAC-1	T146_B	F	12_Mo-derived AM_APOE
T146_B_GTAATGGGTTTAGTTGATCATGTG-1	T146_B	F	21_AM_proliferating
T146_B_ATCGTTAGTTCGATGTATCCCAAC-1	T146_B	F	15_Mo-derived AM_FPR3
T146_B_CGCATGAAGTATGGGTATCCCAAC-1	T146_B	F	15_Mo-derived AM_FPR3
T146_B_CGCAATCTCCATAAAGATCCCAAC-1	T146_B	F	12_Mo-derived AM_APOE
T146_B_GGAAGCCTCCAAATAGATCCCAAC-1	T146_B	F	1_AM_IFI27
T146_B_CCTAGAGAGACTTAAGATCCCAAC-1	T146_B	F	12_Mo-derived AM_APOE
T146_B_CCTTATGAGTCAAACAATCCCAAC-1	T146_B	F	3_Neutrophil_CXCR4-high
T146_B_TCGCATTCAACCTTGTATCATGTG-1	T146_B	F	12_Mo-derived AM_APOE
T146_B_TCTATGAGTGATGCAAATCCCAAC-1	T146_B	F	2_Neutrophil_IFIT2_IL1RN
T146_B_ACTTGAAAGGGTCTAGATCATGTG-1	T146_B	F	10_AM
T146_B_CAAGCGATCAGGGCACATCCCAAC-1	T146_B	F	13_AM_FN1_CCL18
T146_B_AAGCCTCTCGATGAACATCATGTG-1	T146_B	F	14_AM_Mito-high
T146_B_CGACAAAGTAGCGCGAATCCCAAC-1	T146_B	F	13_AM_FN1_CCL18
T146_B_GCGTTTGGTTTCCTCAATCATGTG-1	T146_B	F	0_AM_APOC2
T146_B_CCGCTATAGCTCATTGATCATGTG-1	T146_B	F	15_Mo-derived AM_FPR3
T146_B_ATTTAGCTCTATGCATATCATGTG-1	T146_B	F	15_Mo-derived AM_FPR3
T146_B_GCCAACAAGCACCTTAATCATGTG-1	T146_B	F	18_Monocyte
T146_B_ACACGCGCAACGTTAGATCATGTG-1	T146_B	F	14_AM_Mito-high
T146_B_TCAAACCGTTAGCATCATCATGTG-1	T146_B	F	15_Mo-derived AM_FPR3
T146_B_CAGGTAAGTTGTTTAGATCATGTG-1	T146_B	F	2_Neutrophil_IFIT2_IL1RN
T146_B_TGTGAGCCAGCCCTTAATCATGTG-1	T146_B	F	1_AM_IFI27
T146_B_TTCTGTGAGAAGGTTCATCATGTG-1	T146_B	F	14_AM_Mito-high
T146_B_GCTTGGTTCAGGCATGATCATGTG-1	T146_B	F	21_AM_proliferating
T146_B_GTATGTAAGGTTAGACATCATGTG-1	T146_B	F	12_Mo-derived AM_APOE
T146_B_AACCCGGCATTACTCAATCCCAAC-1	T146_B	F	12_Mo-derived AM_APOE
T146_B_ACCCTCCTCTAAGTAGATCCCAAC-1	T146_B	F	1_AM_IFI27
T146_B_CAGGTTCTCTGGCTACATCATGTG-1	T146_B	F	2_Neutrophil_IFIT2_IL1RN
T146_B_ACAGGTAGTATAGTGGATCCCAAC-1	T146_B	F	15_Mo-derived AM_FPR3
T146_B_GAATGCGTCTTAAGGAATCCCAAC-1	T146_B	F	12_Mo-derived AM_APOE
T146_B_GTAATGGGTAGGAGGAATCATGTG-1	T146_B	F	12_Mo-derived AM_APOE
T146_B_GTTTGGTGTCGTTCGAATCCCAAC-1	T146_B	F	1_AM_IFI27
T146_B_AACCAACAGACAGACTATCATGTG-1	T146_B	F	16_AM_IFN-responsive
T146_B_CACGTTATCGCGAGTAATCATGTG-1	T146_B	F	12_Mo-derived AM_APOE
T146_B_TAAGGTTCACACTGGGATCATGTG-1	T146_B	F	11_AM
T146_B_TCAGGCTTCACCAGGAATCCCAAC-1	T146_B	F	15_Mo-derived AM_FPR3
T146_B_TCCATTACAAAGTGCCATCATGTG-1	T146_B	F	2_Neutrophil_IFIT2_IL1RN
T146_B_GGAACTAGTGCTGAAAATCCCAAC-1	T146_B	F	15_Mo-derived AM_FPR3
T146_B_GCTCACTAGGCTTATTATCCCAAC-1	T146_B	F	12_Mo-derived AM_APOE
T146_B_TCAAGTTTCGAAGCATATCATGTG-1	T146_B	F	11_AM
T146_B_CAGAGAGCACTGTCATATCCCAAC-1	T146_B	F	12_Mo-derived AM_APOE
T146_B_TGGACCAAGGCAAGCCATCCCAAC-1	T146_B	F	15_Mo-derived AM_FPR3
T146_B_GAGTGACGTGAACCAAATCATGTG-1	T146_B	F	1_AM_IFI27
T146_B_ATGAGGTTCAAACCAAATCCCAAC-1	T146_B	F	12_Mo-derived AM_APOE
T146_B_ATAGGATGTCAATGTCATCATGTG-1	T146_B	F	16_AM_IFN-responsive
T146_B_CTCAAATTCATGACAAATCATGTG-1	T146_B	F	15_Mo-derived AM_FPR3
T146_B_GTGGATTAGGTTCCGTATCATGTG-1	T146_B	F	9_T cell_proliferating
T146_B_ACCCTGGTCAGTCTATATCCCAAC-1	T146_B	F	10_AM
T146_B_AATGTGATCCTGTTCTATCCCAAC-1	T146_B	F	12_Mo-derived AM_APOE
T146_B_CTGTTAAGTTAAGCTCATCATGTG-1	T146_B	F	15_Mo-derived AM_FPR3
T146_B_GCCACAAAGATTCGTTATCCCAAC-1	T146_B	F	14_AM_Mito-high
T146_B_GCTGAAAGTTTGTCCCATCCCAAC-1	T146_B	F	16_AM_IFN-responsive
T146_B_CGCTGGACATTTGTTGATCCCAAC-1	T146_B	F	15_Mo-derived AM_FPR3
T146_B_TGCGCTAGTGTTGCTGATCCCAAC-1	T146_B	F	14_AM_Mito-high
T146_B_GATTCCCAGAGGCGAGATCCCAAC-1	T146_B	F	12_Mo-derived AM_APOE
T146_B_GGACCCACATGCTCCAATCATGTG-1	T146_B	F	12_Mo-derived AM_APOE
T146_B_TCGCATTCATTGTACCATCCCAAC-1	T146_B	F	16_AM_IFN-responsive
T146_B_ACCTCTAAGCTACGTCATCCCAAC-1	T146_B	F	14_AM_Mito-high
T146_B_CGAAGAAAGGAGGCCTATCATGTG-1	T146_B	F	2_Neutrophil_IFIT2_IL1RN
T146_B_CCATCATCAGCAATTGATCATGTG-1	T146_B	F	18_Monocyte
T146_B_CATTCCTTCGATATAGATCCCAAC-1	T146_B	F	1_AM_IFI27
T146_B_TAGGTTGCATTCCTGGATCATGTG-1	T146_B	F	12_Mo-derived AM_APOE
T146_B_CCCTGGATCCAGCTACATCATGTG-1	T146_B	F	12_Mo-derived AM_APOE
T146_B_CAGGTTACATCGAACAATCATGTG-1	T146_B	F	11_AM
T146_B_GGCAAGTGTCGAAGCGATCCCAAC-1	T146_B	F	15_Mo-derived AM_FPR3
T146_B_AATCGTTTCCTTAGATATCCCAAC-1	T146_B	F	12_Mo-derived AM_APOE
T146_B_ATGGGTTAGCAAGACTATCCCAAC-1	T146_B	F	0_AM_APOC2
T146_B_CAACCTATCGGGCAGTATCCCAAC-1	T146_B	F	11_AM
T146_B_ACATAGTCAGACTCAAATCCCAAC-1	T146_B	F	1_AM_IFI27
T146_B_CAGTTAAAGCCTAGTCATCCCAAC-1	T146_B	F	14_AM_Mito-high
T146_B_TGTTGGTGTTAAGGCAATCCCAAC-1	T146_B	F	19_cDC1_Monocyte
T146_B_GCTAACTGTTACTCCCATCATGTG-1	T146_B	F	12_Mo-derived AM_APOE
T146_B_CTGTTGCAGAAGGTCTATCCCAAC-1	T146_B	F	15_Mo-derived AM_FPR3
T146_B_CATCAATTCATTAGCTATCATGTG-1	T146_B	F	13_AM_FN1_CCL18
T146_B_ACCCGCTCATGTTTCAATCATGTG-1	T146_B	F	16_AM_IFN-responsive
T146_B_AGGTTGAGTTCCGCAAATCATGTG-1	T146_B	F	11_AM
T146_B_TGCTATTAGGTTTCCAATCCCAAC-1	T146_B	F	15_Mo-derived AM_FPR3
T146_B_AAGTGAACAGCCATTTATCATGTG-1	T146_B	F	13_AM_FN1_CCL18
T146_B_GTTAGTCGTGATAAACATCATGTG-1	T146_B	F	1_AM_IFI27
T146_B_GATCGATAGACTAACAATCCCAAC-1	T146_B	F	11_AM
T146_B_TCTGGAACATTGCCCAATCATGTG-1	T146_B	F	10_AM
T146_B_AATCCGGAGTTGGCCTATCATGTG-1	T146_B	F	1_AM_IFI27
T146_B_AAGTTGCAGGACTTAAATCATGTG-1	T146_B	F	15_Mo-derived AM_FPR3
T146_B_GAATCACAGAGGTTTAATCCCAAC-1	T146_B	F	16_AM_IFN-responsive
T146_B_GGTTTGACATGGCTTTATCATGTG-1	T146_B	F	12_Mo-derived AM_APOE
T146_B_TAAGGCTAGTGAGTCGATCCCAAC-1	T146_B	F	16_AM_IFN-responsive
T146_B_TCAATGTTCCCTCATTATCCCAAC-1	T146_B	F	1_AM_IFI27
T146_B_ACTAATGAGTGCAACGATCATGTG-1	T146_B	F	12_Mo-derived AM_APOE
T146_B_ATCCATCCATTGTGTCATCATGTG-1	T146_B	F	16_AM_IFN-responsive
T146_B_TGCGCCTCACTAACTCATCATGTG-1	T146_B	F	14_AM_Mito-high
T146_B_AAGACTCAGCTCGACTATCATGTG-1	T146_B	F	15_Mo-derived AM_FPR3
T146_B_AACGTTAAGCTGATGGATCCCAAC-1	T146_B	F	13_AM_FN1_CCL18
T146_B_CATAGGGTCAGGTTGGATCATGTG-1	T146_B	F	3_Neutrophil_CXCR4-high
T146_B_CCCATTAAGAGGCGGAATCATGTG-1	T146_B	F	2_Neutrophil_IFIT2_IL1RN
T146_B_CCCTAAGGTGTGTTACATCATGTG-1	T146_B	F	12_Mo-derived AM_APOE
T146_B_TGTTTCGAGGCCCATTATCCCAAC-1	T146_B	F	10_AM
T146_B_TTCCTCAGTAGTAACGATCATGTG-1	T146_B	F	14_AM_Mito-high
T146_B_TCCTTCTAGGGTTGCAATCATGTG-1	T146_B	F	10_AM
T146_B_CATGGTTGTCACCAGCATCCCAAC-1	T146_B	F	13_AM_FN1_CCL18
T146_B_AGGCCTAAGTATGGGTATCCCAAC-1	T146_B	F	12_Mo-derived AM_APOE
T146_B_TAGTGAGGTGCGGCAAATCATGTG-1	T146_B	F	16_AM_IFN-responsive
T146_B_CATAGGCCATGGCGCAATCATGTG-1	T146_B	F	1_AM_IFI27
T146_B_CGAAGAAAGCTATCCAATCATGTG-1	T146_B	F	15_Mo-derived AM_FPR3
T146_B_GTTTCACCAAGATAAGATCCCAAC-1	T146_B	F	2_Neutrophil_IFIT2_IL1RN
T146_B_TCGGCTAGTCCTTCTAATCATGTG-1	T146_B	F	14_AM_Mito-high
T146_B_GACTTTGTCAACCGGAATCATGTG-1	T146_B	F	12_Mo-derived AM_APOE
T146_B_GGTTGACCATTGAACGATCATGTG-1	T146_B	F	1_AM_IFI27
T146_B_TGCGCATTCTAGCGGAATCATGTG-1	T146_B	F	22_B cell
T146_B_CAGCCAGCAACAGCTAATCCCAAC-1	T146_B	F	12_Mo-derived AM_APOE
T146_B_TTCGAGGAGTTGCGGAATCCCAAC-1	T146_B	F	3_Neutrophil_CXCR4-high
T146_B_TATATGCTCGCGTTCGATCATGTG-1	T146_B	F	14_AM_Mito-high
T146_B_ATATGCAAGATGCCTCATCCCAAC-1	T146_B	F	18_Monocyte
T146_B_GTTTCACCATCATCACATCATGTG-1	T146_B	F	14_AM_Mito-high
T146_B_AACTGAATCTATTGACATCCCAAC-1	T146_B	F	1_AM_IFI27
T146_B_CCAGGTTTCGCTTCGGATCATGTG-1	T146_B	F	15_Mo-derived AM_FPR3
T146_B_CTCGACCCAACTTAGGATCATGTG-1	T146_B	F	12_Mo-derived AM_APOE
T146_B_TGTGCGCGTAGCTATCATCATGTG-1	T146_B	F	2_Neutrophil_IFIT2_IL1RN
T146_B_TACTTTCGTCATCAGTATCATGTG-1	T146_B	F	11_AM
T146_B_GGGATTTAGGTAATTGATCATGTG-1	T146_B	F	12_Mo-derived AM_APOE
T146_B_CTTAGCTCAGAGAGCAATCCCAAC-1	T146_B	F	15_Mo-derived AM_FPR3
T146_B_CTGCAACTCGAAGTTAATCCCAAC-1	T146_B	F	21_AM_proliferating
T146_B_GATGGCTCAATTGAGTATCATGTG-1	T146_B	F	15_Mo-derived AM_FPR3
T146_B_CGTAAACAGGTGCACAATCATGTG-1	T146_B	F	0_AM_APOC2
T146_B_AGAGAGCAGAGCAAGAATCCCAAC-1	T146_B	F	11_AM
T146_B_CACTAACGTTAAGCTCATCATGTG-1	T146_B	F	12_Mo-derived AM_APOE
T146_B_CATAGGCCATTGAAGTATCCCAAC-1	T146_B	F	12_Mo-derived AM_APOE
T146_B_ACTTAGAAGTATGGGTATCCCAAC-1	T146_B	F	11_AM
T146_B_AGCATTAAGAAGTAGGATCATGTG-1	T146_B	F	15_Mo-derived AM_FPR3
T146_B_CTACCATCACACTAAGATCATGTG-1	T146_B	F	14_AM_Mito-high
T146_B_CTTACCGCAAGGAATAATCATGTG-1	T146_B	F	15_Mo-derived AM_FPR3
T146_B_TGTCATCCACGTGCTCATCCCAAC-1	T146_B	F	15_Mo-derived AM_FPR3
T146_B_CATAATCTCAGCACCTATCCCAAC-1	T146_B	F	2_Neutrophil_IFIT2_IL1RN
T146_B_GGCCAAATCCAGGAATATCATGTG-1	T146_B	F	12_Mo-derived AM_APOE
T146_B_TCCAGCTAGCTTAGTTATCCCAAC-1	T146_B	F	12_Mo-derived AM_APOE
T146_B_AGGAGGTAGTGCTGAGATCATGTG-1	T146_B	F	14_AM_Mito-high
T146_B_AGAGGAATCCTTTGTCATCCCAAC-1	T146_B	F	15_Mo-derived AM_FPR3
T146_B_ATCGCGCGTTGCGCTAATCATGTG-1	T146_B	F	15_Mo-derived AM_FPR3
T146_B_AAATCACCATAACCGAATCATGTG-1	T146_B	F	15_Mo-derived AM_FPR3
T146_B_AAGTGAGAGTTAGTTCATCATGTG-1	T146_B	F	12_Mo-derived AM_APOE
T146_B_TAACCGTGTACCTTAAATCCCAAC-1	T146_B	F	12_Mo-derived AM_APOE
T146_B_CCAGAAAGTGTGTCGCATCATGTG-1	T146_B	F	12_Mo-derived AM_APOE
T146_B_AAATGAGCATGGTCAAATCATGTG-1	T146_B	F	3_Neutrophil_CXCR4-high
T146_B_GTTCGCGTCAAACCAAATCATGTG-1	T146_B	F	12_Mo-derived AM_APOE
T146_B_GGTTAGTAGTGAATCAATCATGTG-1	T146_B	F	3_Neutrophil_CXCR4-high
T146_B_TAACGAATCGCACACTATCATGTG-1	T146_B	F	15_Mo-derived AM_FPR3
T146_B_TTATCGCCATTCTGTAATCCCAAC-1	T146_B	F	12_Mo-derived AM_APOE
T146_B_ATGGTAATCTTTAAGCATCCCAAC-1	T146_B	F	14_AM_Mito-high
T146_B_TTTGCTCTCATGAATGATCCCAAC-1	T146_B	F	15_Mo-derived AM_FPR3
T146_B_TGTATTGGTGTAATGGATCCCAAC-1	T146_B	F	14_AM_Mito-high
T146_B_TGCGCAGCAACATGATATCCCAAC-1	T146_B	F	16_AM_IFN-responsive
T146_B_GTAAAGGAGCGCTTACATCATGTG-1	T146_B	F	14_AM_Mito-high
T146_B_CATAGCGAGCAGCTAGATCCCAAC-1	T146_B	F	15_Mo-derived AM_FPR3
T146_B_AAGGCCATCGTTAGGGATCCCAAC-1	T146_B	F	14_AM_Mito-high
T146_B_AGCCTAGAGTCAATGAATCATGTG-1	T146_B	F	1_AM_IFI27
T146_B_GGCACAATCACGAACGATCATGTG-1	T146_B	F	15_Mo-derived AM_FPR3
T146_B_GCATAATCACCTACTGATCATGTG-1	T146_B	F	1_AM_IFI27
T146_B_TGCGATACATCACAGAATCATGTG-1	T146_B	F	12_Mo-derived AM_APOE
T146_B_CGATAGGTCCCTCGCTATCCCAAC-1	T146_B	F	0_AM_APOC2
T146_B_GGACCAGGTTTATCGAATCATGTG-1	T146_B	F	12_Mo-derived AM_APOE
T146_B_TATCGCTCATCCTTGGATCCCAAC-1	T146_B	F	10_AM
T146_B_ATACGTAAGGTTTCGCATCATGTG-1	T146_B	F	15_Mo-derived AM_FPR3
T146_B_ACATACTTCCCATTGAATCATGTG-1	T146_B	F	15_Mo-derived AM_FPR3
T146_B_AACGTTCGTCAATGTCATCATGTG-1	T146_B	F	1_AM_IFI27
T146_B_GTTTGCATCGCGCATTATCATGTG-1	T146_B	F	1_AM_IFI27
T146_B_GACGCAATCAGCCTTAATCATGTG-1	T146_B	F	18_Monocyte
T146_B_TACCGGGCACTCCCAAATCATGTG-1	T146_B	F	15_Mo-derived AM_FPR3
T146_B_TTAAGGATCCATAGAAATCCCAAC-1	T146_B	F	12_Mo-derived AM_APOE
T146_B_CATTAGCGTAAACTGGATCCCAAC-1	T146_B	F	12_Mo-derived AM_APOE
T146_B_TTGAAAGTCAAGCTCCATCCCAAC-1	T146_B	F	15_Mo-derived AM_FPR3
T146_B_CGACTTTCAAGGAATAATCCCAAC-1	T146_B	F	1_AM_IFI27
T146_B_TACGTTAGTTGGGTTTATCCCAAC-1	T146_B	F	12_Mo-derived AM_APOE
T146_B_GATCATAAGCTAAGTAATCATGTG-1	T146_B	F	15_Mo-derived AM_FPR3
T146_B_GAATCTAAGTAAAGGGATCCCAAC-1	T146_B	F	0_AM_APOC2
T146_B_CTCTTGAAGCCCTTGGATCCCAAC-1	T146_B	F	16_AM_IFN-responsive
T146_B_TCAAGTTTCCAAACAAATCCCAAC-1	T146_B	F	14_AM_Mito-high
T146_B_ACTTAGAAGGTGAGAAATCATGTG-1	T146_B	F	12_Mo-derived AM_APOE
T146_B_GTTCCATCATGCGCCTATCCCAAC-1	T146_B	F	15_Mo-derived AM_FPR3
T146_B_TTCCTCAGTTTGGGCCATCATGTG-1	T146_B	F	1_AM_IFI27
T146_B_TGTAACTTCACAAGCGATCCCAAC-1	T146_B	F	12_Mo-derived AM_APOE
T146_B_ATGGACCCAATTGCGAATCCCAAC-1	T146_B	F	1_AM_IFI27
T146_B_TTATAGCTCTATTGACATCCCAAC-1	T146_B	F	14_AM_Mito-high
T146_B_ATATAGGTCATAACCTATCCCAAC-1	T146_B	F	2_Neutrophil_IFIT2_IL1RN
T146_B_TGGTAGTAGCAAACTAATCATGTG-1	T146_B	F	11_AM
T146_B_CTTAGAGCATCCCAATATCATGTG-1	T146_B	F	11_AM
T146_B_CTAAGGGTCCAAAGACATCATGTG-1	T146_B	F	18_Monocyte
T146_B_TTCGATTAGCAACATAATCCCAAC-1	T146_B	F	13_AM_FN1_CCL18
T146_B_TGAAAGGAGTTTCCAGATCCCAAC-1	T146_B	F	12_Mo-derived AM_APOE
T146_B_CATAGCCTCGCTTGGTATCCCAAC-1	T146_B	F	2_Neutrophil_IFIT2_IL1RN
T146_B_AAAGGTGAGCGAATGTATCATGTG-1	T146_B	F	14_AM_Mito-high
T146_B_TGCGCTTAGCGCTAGAATCATGTG-1	T146_B	F	16_AM_IFN-responsive
T146_B_CTCAACATCGCCTCGAATCCCAAC-1	T146_B	F	1_AM_IFI27
T146_B_TAATAGCCACAGCCAGATCCCAAC-1	T146_B	F	12_Mo-derived AM_APOE
T146_B_CTATGGCTCGGGCAGTATCATGTG-1	T146_B	F	12_Mo-derived AM_APOE
T146_B_GGAACCTCAAGTTCCTATCCCAAC-1	T146_B	F	0_AM_APOC2
T146_B_GAGCCTTTCACGGACAATCCCAAC-1	T146_B	F	21_AM_proliferating
T146_B_AACGGTTAGTCACCTAATCATGTG-1	T146_B	F	10_AM
T146_B_CTCGCTTGTCCTCCATATCATGTG-1	T146_B	F	12_Mo-derived AM_APOE
T146_B_TGCCCATAGTGAGGAAATCATGTG-1	T146_B	F	15_Mo-derived AM_FPR3
T146_B_CCAATTAGTGTGAGACATCCCAAC-1	T146_B	F	15_Mo-derived AM_FPR3
T146_B_GTCATCCAGCAACTTTATCATGTG-1	T146_B	F	14_AM_Mito-high
T146_B_TATGGTGCAAGGCTTAATCATGTG-1	T146_B	F	0_AM_APOC2
T146_B_GATCATAAGCAAACTAATCCCAAC-1	T146_B	F	15_Mo-derived AM_FPR3
T146_B_GAACTTAAGAAGCATCATCCCAAC-1	T146_B	F	16_AM_IFN-responsive
T146_B_ATTTGTGGTGACATGAATCATGTG-1	T146_B	F	1_AM_IFI27
T146_B_GGACCTTTCAAGCGATATCATGTG-1	T146_B	F	15_Mo-derived AM_FPR3
T146_B_AGTTATCTCAACCGCTATCCCAAC-1	T146_B	F	2_Neutrophil_IFIT2_IL1RN
T146_B_GACATTAAGCCATAAAATCCCAAC-1	T146_B	F	15_Mo-derived AM_FPR3
T146_B_CCATTAGTCACGTTATATCATGTG-1	T146_B	F	1_AM_IFI27
T146_B_AAACCAATCCGCCACAATCATGTG-1	T146_B	F	12_Mo-derived AM_APOE
T146_B_GGCAAATTCAGTAAGCATCATGTG-1	T146_B	F	16_AM_IFN-responsive
T146_B_CATTGAAAGACTTAAGATCCCAAC-1	T146_B	F	13_AM_FN1_CCL18
T146_B_TTCCTCTAGAGGAGTAATCCCAAC-1	T146_B	F	1_AM_IFI27
T146_B_TCACCTAAGACAGACTATCATGTG-1	T146_B	F	15_Mo-derived AM_FPR3
T146_B_GGGCTTAAGGTTAGACATCCCAAC-1	T146_B	F	15_Mo-derived AM_FPR3
T146_B_ATTTGTGGTAGCCACCATCATGTG-1	T146_B	F	0_AM_APOC2
T146_B_TGGGCCACACACAAATATCCCAAC-1	T146_B	F	14_AM_Mito-high
T146_B_GCTGTAACACATTGTCATCCCAAC-1	T146_B	F	13_AM_FN1_CCL18
T146_B_TGTTTGAGTTAATTCGATCATGTG-1	T146_B	F	11_AM
T146_B_TGATTGCGTCGTAATCATCCCAAC-1	T146_B	F	12_Mo-derived AM_APOE
T146_B_TGGCGTGCACCGGCAAATCATGTG-1	T146_B	F	15_Mo-derived AM_FPR3
T146_B_AATCCGTGTGGGTGTGATCCCAAC-1	T146_B	F	2_Neutrophil_IFIT2_IL1RN
T146_B_AGTCACACAACTAAGTATCCCAAC-1	T146_B	F	12_Mo-derived AM_APOE
T146_B_ACCGAAGTCAGCCCTGATCCCAAC-1	T146_B	F	0_AM_APOC2
T146_B_GCATGAGTCCCTCATTATCCCAAC-1	T146_B	F	14_AM_Mito-high
T146_B_AAAGGTACACTGACAAATCCCAAC-1	T146_B	F	11_AM
T146_B_TACAACAAGCATTACTATCCCAAC-1	T146_B	F	15_Mo-derived AM_FPR3
T146_B_TAACTGTTCGCAGGACATCCCAAC-1	T146_B	F	14_AM_Mito-high
T146_B_CTTCGAATCTTTGGTGATCCCAAC-1	T146_B	F	10_AM
T146_B_AGAAATGCATCCAAGAATCATGTG-1	T146_B	F	11_AM
T146_B_GGTGTGCAGTTACACTATCATGTG-1	T146_B	F	15_Mo-derived AM_FPR3
T146_B_GTCATTGTCAGCTACCATCCCAAC-1	T146_B	F	15_Mo-derived AM_FPR3
T146_B_AACCTGCTCGGCTAGAATCCCAAC-1	T146_B	F	1_AM_IFI27
T146_B_GTGGTTCTCGCGGAACATCCCAAC-1	T146_B	F	12_Mo-derived AM_APOE
T146_B_GTCATAAAGGTCACTCATCCCAAC-1	T146_B	F	14_AM_Mito-high
T146_B_GGCCATTTCGCTTCAAATCCCAAC-1	T146_B	F	12_Mo-derived AM_APOE
T146_B_TTGCGCTAGGTTAGTAATCATGTG-1	T146_B	F	11_AM
T146_B_AGTCAGCCAACTAAGTATCATGTG-1	T146_B	F	12_Mo-derived AM_APOE
T146_B_CAGGCTAAGTCATTCGATCATGTG-1	T146_B	F	12_Mo-derived AM_APOE
T146_B_ACAGCACCAACCCTATATCATGTG-1	T146_B	F	12_Mo-derived AM_APOE
T146_B_GGCTTGTTCCATAGAAATCATGTG-1	T146_B	F	15_Mo-derived AM_FPR3
T146_B_GTATACTTCGAACCTCATCCCAAC-1	T146_B	F	12_Mo-derived AM_APOE
T146_B_TGACCTATCGCCACATATCATGTG-1	T146_B	F	16_AM_IFN-responsive
T146_B_CACCAACTCCTGCCAGATCATGTG-1	T146_B	F	14_AM_Mito-high
T146_B_TATGGTGCAATCCACTATCCCAAC-1	T146_B	F	15_Mo-derived AM_FPR3
T146_B_CTTGCTGCAAGCCTCCATCATGTG-1	T146_B	F	1_AM_IFI27
T146_B_TTACCTTGTTTGTGACATCATGTG-1	T146_B	F	12_Mo-derived AM_APOE
T146_B_GCTAGACCAATCTCTAATCCCAAC-1	T146_B	F	1_AM_IFI27
T146_B_CAAGATTCATGGATTGATCCCAAC-1	T146_B	F	16_AM_IFN-responsive
T146_B_AGGGAGTAGCGATAACATCATGTG-1	T146_B	F	12_Mo-derived AM_APOE
T146_B_TGGTAAGGTAACGTGAATCCCAAC-1	T146_B	F	2_Neutrophil_IFIT2_IL1RN
T146_B_TTGTGATTCGCGGATAATCCCAAC-1	T146_B	F	11_AM
T146_B_AATCTCTAGGCCATGAATCATGTG-1	T146_B	F	12_Mo-derived AM_APOE
T146_B_TGACTACGTCAGTGCCATCATGTG-1	T146_B	F	15_Mo-derived AM_FPR3
T146_B_CCCACTTGTCATCCCTATCCCAAC-1	T146_B	F	15_Mo-derived AM_FPR3
T146_B_GCTATCCAGCGCGAACATCCCAAC-1	T146_B	F	15_Mo-derived AM_FPR3
T146_B_ATCGAACAGTCACTATATCCCAAC-1	T146_B	F	15_Mo-derived AM_FPR3
T146_B_CATTGAAAGCCATTTGATCATGTG-1	T146_B	F	12_Mo-derived AM_APOE
T146_B_AAAGCGAAGCCATAAAATCATGTG-1	T146_B	F	14_AM_Mito-high
T146_B_TCCATTTGTGTGGCTCATCATGTG-1	T146_B	F	16_AM_IFN-responsive
T146_B_ATCCTTTGTCTATCTTATCATGTG-1	T146_B	F	12_Mo-derived AM_APOE
T146_B_GGCCTATTCAGTAGCGATCCCAAC-1	T146_B	F	3_Neutrophil_CXCR4-high
T146_B_AGCGAAGCATTTGTTGATCCCAAC-1	T146_B	F	15_Mo-derived AM_FPR3
T146_B_TCCTTATGTCCTTAGGATCATGTG-1	T146_B	F	12_Mo-derived AM_APOE
T146_B_GTTCTGTCAAGTTCCTATCCCAAC-1	T146_B	F	16_AM_IFN-responsive
T146_B_CGCGTTCCACATTCGTATCCCAAC-1	T146_B	F	10_AM
T146_B_TGCGATACAGGCTTAAATCATGTG-1	T146_B	F	16_AM_IFN-responsive
T146_B_GAGGTTTAGTTTGGTTATCATGTG-1	T146_B	F	12_Mo-derived AM_APOE
T146_B_AGTCAATCAGGCAACTATCCCAAC-1	T146_B	F	14_AM_Mito-high
T146_B_GATGGAGCAAGAACAAATCCCAAC-1	T146_B	F	0_AM_APOC2
T146_B_ATACTGGCATATGGTGATCATGTG-1	T146_B	F	12_Mo-derived AM_APOE
T146_B_CGTCCATAGCAAATTGATCATGTG-1	T146_B	F	12_Mo-derived AM_APOE
T146_B_CTAGTCTCACATACCTATCATGTG-1	T146_B	F	1_AM_IFI27
T146_B_TCTACCTTCCTTGAGCATCCCAAC-1	T146_B	F	1_AM_IFI27
T146_B_GCTCGTTAGATAACTGATCATGTG-1	T146_B	F	12_Mo-derived AM_APOE
T146_B_GAATCAGGTAAGTCGAATCCCAAC-1	T146_B	F	12_Mo-derived AM_APOE
T146_B_AGTAGGTTCAGGCCTTATCCCAAC-1	T146_B	F	11_AM
T146_B_TCTGTGATCTCGCCTCATCCCAAC-1	T146_B	F	0_AM_APOC2
T146_B_AATCGCGAGACTAATGATCCCAAC-1	T146_B	F	12_Mo-derived AM_APOE
T146_B_TAGGTCGAGCTGGGTAATCCCAAC-1	T146_B	F	15_Mo-derived AM_FPR3
T146_B_CCACTAATCCTGGAAGATCCCAAC-1	T146_B	F	2_Neutrophil_IFIT2_IL1RN
T146_B_ACTCGCCCAGTAATACATCCCAAC-1	T146_B	F	16_AM_IFN-responsive
T146_B_GCGCAACAGGACAAAGATCATGTG-1	T146_B	F	16_AM_IFN-responsive
T146_B_CGATATGCAATAGCTGATCCCAAC-1	T146_B	F	0_AM_APOC2
T146_B_CGTTACTCATACTTCAATCCCAAC-1	T146_B	F	12_Mo-derived AM_APOE
T146_B_AATCGGCCAATACTGGATCATGTG-1	T146_B	F	12_Mo-derived AM_APOE
T146_B_CCAACCGTCAATCCTGATCATGTG-1	T146_B	F	14_AM_Mito-high
T146_B_CAATACTTCTGGAAACATCCCAAC-1	T146_B	F	12_Mo-derived AM_APOE
T146_B_CATTTCGAGGTTGCAGATCCCAAC-1	T146_B	F	15_Mo-derived AM_FPR3
T146_B_ATAAGGTGTAGCCACCATCATGTG-1	T146_B	F	15_Mo-derived AM_FPR3
T146_B_GGAATCTAGAGGATAGATCATGTG-1	T146_B	F	16_AM_IFN-responsive
T146_B_TAACCGTGTCACAGAAATCCCAAC-1	T146_B	F	12_Mo-derived AM_APOE
T146_B_GTCCGTAGTGTGAGACATCATGTG-1	T146_B	F	11_AM
T146_B_TTATCGCCATGCAATGATCCCAAC-1	T146_B	F	12_Mo-derived AM_APOE
T146_B_GCCGCTTCACCAACAAATCCCAAC-1	T146_B	F	16_AM_IFN-responsive
T146_B_CAAGATTCATACTTGCATCCCAAC-1	T146_B	F	2_Neutrophil_IFIT2_IL1RN
T146_B_ATTGCACGTTTGACTAATCCCAAC-1	T146_B	F	1_AM_IFI27
T146_B_ATCGTTAGTGTTAGAGATCCCAAC-1	T146_B	F	16_AM_IFN-responsive
T146_B_AACGGTTAGCGAGTTGATCCCAAC-1	T146_B	F	14_AM_Mito-high
T146_B_TCTCAATAGCGAATCGATCCCAAC-1	T146_B	F	12_Mo-derived AM_APOE
T146_B_CCTCGATAGTACCCACATCATGTG-1	T146_B	F	15_Mo-derived AM_FPR3
T146_B_ATTTCCTGTCCGCTAAATCCCAAC-1	T146_B	F	12_Mo-derived AM_APOE
T146_B_CTAACCATCAGGTTGGATCCCAAC-1	T146_B	F	11_AM
T146_B_CTATTGAGTGTGACCCATCCCAAC-1	T146_B	F	12_Mo-derived AM_APOE
T146_B_TGTTGTCCAATACTGGATCATGTG-1	T146_B	F	1_AM_IFI27
T146_B_GGAGCTATCATGCCTAATCCCAAC-1	T146_B	F	14_AM_Mito-high
T146_B_CTAGGCGCAAGCTATGATCATGTG-1	T146_B	F	14_AM_Mito-high
T146_B_AGCGTTTGTCACGATTATCCCAAC-1	T146_B	F	1_AM_IFI27
T146_B_TTAACGTTCAATACAGATCATGTG-1	T146_B	F	0_AM_APOC2
T146_B_TATTGACTCTGGGAATATCATGTG-1	T146_B	F	13_AM_FN1_CCL18
T146_B_CATTGTGTCCTTTCGTATCATGTG-1	T146_B	F	10_AM
T146_B_CAAGACTAGCTATCCAATCCCAAC-1	T146_B	F	15_Mo-derived AM_FPR3
T146_B_TGGGCCACATTGTGAGATCATGTG-1	T146_B	F	12_Mo-derived AM_APOE
T146_B_TGATCTTAGGTTAGACATCCCAAC-1	T146_B	F	14_AM_Mito-high
T146_B_CAAACTTTCATGACCCATCCCAAC-1	T146_B	F	11_AM
T146_B_ACTTAGAAGGCCATGAATCATGTG-1	T146_B	F	12_Mo-derived AM_APOE
T146_B_CCCGAACGTAATGTCCATCATGTG-1	T146_B	F	15_Mo-derived AM_FPR3
T146_B_GTACTGACATCAGGACATCCCAAC-1	T146_B	F	1_AM_IFI27
T146_B_GATCAAATCGCACACTATCATGTG-1	T146_B	F	12_Mo-derived AM_APOE
T146_B_CGACATTGTAGGTTTCATCCCAAC-1	T146_B	F	1_AM_IFI27
T146_B_TCAGGCTTCTTTGGATATCATGTG-1	T146_B	F	13_AM_FN1_CCL18
T146_B_TTCGCGCCATTGCCTGATCATGTG-1	T146_B	F	15_Mo-derived AM_FPR3
T146_B_GAGTGACGTGGAAGCTATCATGTG-1	T146_B	F	15_Mo-derived AM_FPR3
T146_B_AGATTAGTCAACCGGAATCATGTG-1	T146_B	F	12_Mo-derived AM_APOE
T146_B_CGTGAACCAACGTTAGATCCCAAC-1	T146_B	F	12_Mo-derived AM_APOE
T146_B_GGAGTCTCACTAGTAGATCCCAAC-1	T146_B	F	0_AM_APOC2
T146_B_CTTTGGTCAGGATGCTATCCCAAC-1	T146_B	F	12_Mo-derived AM_APOE
T146_B_ATGGTGAGTAGCCCGTATCATGTG-1	T146_B	F	2_Neutrophil_IFIT2_IL1RN
T146_B_CTTCAATAGTCTACCAATCATGTG-1	T146_B	F	12_Mo-derived AM_APOE
T146_B_TTGAAAGTCCTGAGGAATCCCAAC-1	T146_B	F	21_AM_proliferating
T146_B_TAATAGCCAATCAAACATCATGTG-1	T146_B	F	16_AM_IFN-responsive
T146_B_CAGTGTGAGCGAGGGAATCATGTG-1	T146_B	F	12_Mo-derived AM_APOE
T146_B_ACATTGTTCGTCAACCATCCCAAC-1	T146_B	F	1_AM_IFI27
T146_B_TAAGAAGCATCGATAGATCATGTG-1	T146_B	F	13_AM_FN1_CCL18
T146_B_GGCAATAGTCAGGAACATCATGTG-1	T146_B	F	12_Mo-derived AM_APOE
T146_B_CATTGTCCATTTGGCTATCATGTG-1	T146_B	F	12_Mo-derived AM_APOE
T146_B_CCTTGAGGTATAGTGGATCCCAAC-1	T146_B	F	12_Mo-derived AM_APOE
T146_B_ATCGTGACAAGACATTATCCCAAC-1	T146_B	F	1_AM_IFI27
T146_B_TCAACTAGTCCAATACATCCCAAC-1	T146_B	F	14_AM_Mito-high
T146_B_GTGAGTTAGCTTAAAGATCATGTG-1	T146_B	F	16_AM_IFN-responsive
T146_B_ATCCATCCAACGACTAATCATGTG-1	T146_B	F	12_Mo-derived AM_APOE
T146_B_AGGTTGAGTGATCCTGATCATGTG-1	T146_B	F	11_AM
T146_B_ACTCACTCACACTAAGATCATGTG-1	T146_B	F	14_AM_Mito-high
T146_B_GACCTGAAGCGAGGGAATCATGTG-1	T146_B	F	1_AM_IFI27
T146_B_GTGCCTTAGCTACGTCATCCCAAC-1	T146_B	F	12_Mo-derived AM_APOE
T146_B_GTACCTATCTTCGCTTATCCCAAC-1	T146_B	F	15_Mo-derived AM_FPR3
T146_B_ACACTTGTCGCCTCGAATCCCAAC-1	T146_B	F	15_Mo-derived AM_FPR3
T146_B_GCAGTTTGTCACAGAAATCCCAAC-1	T146_B	F	1_AM_IFI27
T146_B_GAGGATGCACGCAATAATCATGTG-1	T146_B	F	15_Mo-derived AM_FPR3
T146_B_CGATTGTGTGACCTGCATCATGTG-1	T146_B	F	16_AM_IFN-responsive
T146_B_GCTACAACATCACTCGATCATGTG-1	T146_B	F	12_Mo-derived AM_APOE
T146_B_ATCATCAGTAACTAGGATCATGTG-1	T146_B	F	14_AM_Mito-high
T146_B_GGCAAATTCATGACCCATCATGTG-1	T146_B	F	14_AM_Mito-high
T146_B_CTGAGTCTCGCTTCAAATCCCAAC-1	T146_B	F	12_Mo-derived AM_APOE
T146_B_CATTAGCGTCAATCGTATCATGTG-1	T146_B	F	1_AM_IFI27
T146_B_GGCTGAGGTTGAATCCATCATGTG-1	T146_B	F	12_Mo-derived AM_APOE
T146_B_GATTGCACACATAAACATCCCAAC-1	T146_B	F	15_Mo-derived AM_FPR3
T146_B_AAACTGGGTTGTCCAGATCATGTG-1	T146_B	F	16_AM_IFN-responsive
T146_B_ACTGGGTCAGAAACTTATCATGTG-1	T146_B	F	12_Mo-derived AM_APOE
T146_B_TGGTAATCACAATAGTATCATGTG-1	T146_B	F	1_AM_IFI27
T146_B_CGTACGTTCGGTTATTATCATGTG-1	T146_B	F	12_Mo-derived AM_APOE
T146_B_CCAAGGATCGTTATGTATCATGTG-1	T146_B	F	14_AM_Mito-high
T146_B_CGTGTTTCATAGCCGGATCATGTG-1	T146_B	F	14_AM_Mito-high
T146_B_TCACTCGCAAGAACAAATCATGTG-1	T146_B	F	12_Mo-derived AM_APOE
T146_B_CAGGATAGTCAAAGGCATCCCAAC-1	T146_B	F	12_Mo-derived AM_APOE
T146_B_CACTAACGTGCAATAGATCATGTG-1	T146_B	F	12_Mo-derived AM_APOE
T146_B_TCTTTGTGTGCGCAAGATCCCAAC-1	T146_B	F	14_AM_Mito-high
T146_B_GAAGTATGTTAAGCTCATCCCAAC-1	T146_B	F	1_AM_IFI27
T146_B_CGCATAACATTCTGTAATCATGTG-1	T146_B	F	12_Mo-derived AM_APOE
T146_B_GGATTGGTCCATAAAGATCATGTG-1	T146_B	F	13_AM_FN1_CCL18
T146_B_GGCAAATTCACTTGATATCCCAAC-1	T146_B	F	14_AM_Mito-high
T146_B_CTGCAAACAACAGATTATCATGTG-1	T146_B	F	12_Mo-derived AM_APOE
T146_B_TAATAGGTCCAAACGGATCCCAAC-1	T146_B	F	2_Neutrophil_IFIT2_IL1RN
T146_B_TAGTGCTGTCAAGCTTATCATGTG-1	T146_B	F	15_Mo-derived AM_FPR3
T146_B_GACATTAAGGTCTTTGATCCCAAC-1	T146_B	F	10_AM
T146_B_ACTTAGGCAAACTTGGATCATGTG-1	T146_B	F	13_AM_FN1_CCL18
T146_B_GTGCAAGTCACCAGGAATCATGTG-1	T146_B	F	13_AM_FN1_CCL18
T146_B_CTCTCGACACGGGCTAATCATGTG-1	T146_B	F	12_Mo-derived AM_APOE
T146_B_GAAATACGTCTGTCAGATCCCAAC-1	T146_B	F	12_Mo-derived AM_APOE
T146_B_TAACGTTTCGACTTGCATCCCAAC-1	T146_B	F	3_Neutrophil_CXCR4-high
T146_B_TTATAGCTCACAAACAATCCCAAC-1	T146_B	F	15_Mo-derived AM_FPR3
T146_B_TTGTTGTAGCTCGACTATCCCAAC-1	T146_B	F	14_AM_Mito-high
T146_B_GTAGGCGGTAAGGCCGATCCCAAC-1	T146_B	F	12_Mo-derived AM_APOE
T146_B_CCTAAGCTCATGACAAATCCCAAC-1	T146_B	F	12_Mo-derived AM_APOE
T146_B_CGTGCGTGTAAATAGCATCCCAAC-1	T146_B	F	12_Mo-derived AM_APOE
T146_B_CAGTTAAAGGTCAAGTATCATGTG-1	T146_B	F	12_Mo-derived AM_APOE
T146_B_AACTAACCAGTTATGGATCATGTG-1	T146_B	F	12_Mo-derived AM_APOE
T146_B_CATGTTGTCGCGTTCGATCATGTG-1	T146_B	F	16_AM_IFN-responsive
T146_B_CTTTAAGGTATTTCGAATCATGTG-1	T146_B	F	15_Mo-derived AM_FPR3
T146_B_ATTTAGGAGTTTCACGATCCCAAC-1	T146_B	F	11_AM
T146_B_TCAATCTAGCTATTACATCCCAAC-1	T146_B	F	2_Neutrophil_IFIT2_IL1RN
T146_B_GTTGTGACAAATATGCATCCCAAC-1	T146_B	F	12_Mo-derived AM_APOE
T146_B_GTTCTGTCAGGATTGCATCCCAAC-1	T146_B	F	10_AM
T146_B_CTCTTGAAGCTGGACAATCCCAAC-1	T146_B	F	12_Mo-derived AM_APOE
T146_B_ACTTCCTTCCAAATAGATCCCAAC-1	T146_B	F	1_AM_IFI27
T146_B_TCCTTCTAGTTAGGCGATCCCAAC-1	T146_B	F	14_AM_Mito-high
T146_B_TCGCATTCATTGCCGCATCATGTG-1	T146_B	F	1_AM_IFI27
T146_B_TGCGCTTAGCTCGACTATCATGTG-1	T146_B	F	16_AM_IFN-responsive
T146_B_TCGATAAAGCAAGACTATCATGTG-1	T146_B	F	12_Mo-derived AM_APOE
T146_B_AGTCACACATAATGACATCATGTG-1	T146_B	F	15_Mo-derived AM_FPR3
T146_B_TGTAACCGTAACTACCATCCCAAC-1	T146_B	F	16_AM_IFN-responsive
T146_B_GCCATTTCAAGATGCCATCATGTG-1	T146_B	F	18_Monocyte
T146_B_TTGTGATTCGCTTCGGATCCCAAC-1	T146_B	F	13_AM_FN1_CCL18
T146_B_TGATGGCCACTCAGTTATCATGTG-1	T146_B	F	16_AM_IFN-responsive
T146_B_CCTATTTGTTAGTGGAATCCCAAC-1	T146_B	F	14_AM_Mito-high
T146_B_CGCAATTGTACAGCAAATCATGTG-1	T146_B	F	14_AM_Mito-high
T146_B_GTGCTTATCGTTCGTAATCATGTG-1	T146_B	F	0_AM_APOC2
T146_B_TTTGGCGGTACGTTCGATCCCAAC-1	T146_B	F	13_AM_FN1_CCL18
T146_B_GAATCAGGTGATCCTGATCATGTG-1	T146_B	F	14_AM_Mito-high
T146_B_CTCTAACCAGCACCTCATCATGTG-1	T146_B	F	15_Mo-derived AM_FPR3
T146_B_GTGTTAAAGACTCCTAATCATGTG-1	T146_B	F	13_AM_FN1_CCL18
T146_B_ACTTAGTTCATAACCTATCATGTG-1	T146_B	F	13_AM_FN1_CCL18
T146_B_GTCACAACAACCGTAAATCATGTG-1	T146_B	F	12_Mo-derived AM_APOE
T146_B_CAAACAATCATGACCCATCATGTG-1	T146_B	F	12_Mo-derived AM_APOE
T146_B_ATGCATTTCATGACCCATCATGTG-1	T146_B	F	21_AM_proliferating
T146_B_TGACGTACACTTAACCATCATGTG-1	T146_B	F	12_Mo-derived AM_APOE
T146_B_GCTACAACAATGTTCCATCCCAAC-1	T146_B	F	12_Mo-derived AM_APOE
T146_B_GCAATTAAGCGAAGCCATCATGTG-1	T146_B	F	11_AM
T146_B_GTCCTCACATGCGGATATCATGTG-1	T146_B	F	1_AM_IFI27
T146_B_AGACACTAGCGAAGCCATCCCAAC-1	T146_B	F	1_AM_IFI27
T146_B_GTAACTAAGTTGCAAAATCATGTG-1	T146_B	F	12_Mo-derived AM_APOE
T146_B_TACAGAATCCCTCAAAATCCCAAC-1	T146_B	F	15_Mo-derived AM_FPR3
T146_B_CCTCAATCACCTAAAGATCATGTG-1	T146_B	F	12_Mo-derived AM_APOE
T146_B_CGAATAGGTGCGATAAATCCCAAC-1	T146_B	F	12_Mo-derived AM_APOE
T146_B_TGCCGGTGTGAACCAAATCCCAAC-1	T146_B	F	15_Mo-derived AM_FPR3
T146_B_AGGTTAATCTCCATCTATCCCAAC-1	T146_B	F	12_Mo-derived AM_APOE
T146_B_GCTCCTGAGCGCCTTGATCATGTG-1	T146_B	F	16_AM_IFN-responsive
T146_B_ATGCGTCTCTTCAAGTATCATGTG-1	T146_B	F	15_Mo-derived AM_FPR3
T146_B_TGGTAATCACAATAGTATCCCAAC-1	T146_B	F	10_AM
T146_B_CAAGTCGAGGTAATTGATCATGTG-1	T146_B	F	12_Mo-derived AM_APOE
T146_B_TGGCCAGCATCAGGACATCATGTG-1	T146_B	F	1_AM_IFI27
T146_B_TTGCGCTAGTTACCTGATCATGTG-1	T146_B	F	13_AM_FN1_CCL18
T146_B_CTTTGGATCAGCACAGATCATGTG-1	T146_B	F	16_AM_IFN-responsive
T146_B_GTTTGGGAGTCAAACAATCATGTG-1	T146_B	F	12_Mo-derived AM_APOE
T146_B_CCATAACGTTTGCATAATCCCAAC-1	T146_B	F	12_Mo-derived AM_APOE
T146_B_GTGCTTATCGGCTAGAATCATGTG-1	T146_B	F	15_Mo-derived AM_FPR3
T146_B_GATTACCGTTATGTGCATCATGTG-1	T146_B	F	15_Mo-derived AM_FPR3
T146_B_GGATGTCCAACAGATTATCATGTG-1	T146_B	F	14_AM_Mito-high
T146_B_ACCCTCACAACTAAACATCATGTG-1	T146_B	F	15_Mo-derived AM_FPR3
T146_B_GTTGAGGTCAGGCCTTATCATGTG-1	T146_B	F	14_AM_Mito-high
T146_B_TCATAGGCAACCTGTTATCATGTG-1	T146_B	F	16_AM_IFN-responsive
T146_B_GAAGCACGTAGTAGGCATCATGTG-1	T146_B	F	16_AM_IFN-responsive
T146_B_GCTAACCTCCTCAATGATCCCAAC-1	T146_B	F	0_AM_APOC2
T146_B_AACATTGAGTCACCTAATCATGTG-1	T146_B	F	13_AM_FN1_CCL18
T146_B_AACCAGGTCGCAAATAATCATGTG-1	T146_B	F	12_Mo-derived AM_APOE
T146_B_ACTCAATTCATGCCTAATCCCAAC-1	T146_B	F	10_AM
T146_B_ACTGGGTCAACATAGTATCATGTG-1	T146_B	F	15_Mo-derived AM_FPR3
T146_B_CGCTATATCCATTAACATCCCAAC-1	T146_B	F	13_AM_FN1_CCL18
T146_B_CATCTTGAGCGCCTTGATCCCAAC-1	T146_B	F	13_AM_FN1_CCL18
T146_B_GGCCAAATCCACAACCATCATGTG-1	T146_B	F	1_AM_IFI27
T146_B_ATTGCCTCAATAACCGATCATGTG-1	T146_B	F	1_AM_IFI27
T146_B_GTCCAAACACCTACTGATCATGTG-1	T146_B	F	13_AM_FN1_CCL18
T146_B_GATTGGCCATATAGGTATCCCAAC-1	T146_B	F	15_Mo-derived AM_FPR3
T146_B_CTATAGGCAGCTAGACATCATGTG-1	T146_B	F	15_Mo-derived AM_FPR3
T146_B_GCTGACTTCAACTGTTATCATGTG-1	T146_B	F	12_Mo-derived AM_APOE
T146_B_CGATTGTGTGCGGAATATCCCAAC-1	T146_B	F	1_AM_IFI27
T146_B_AATCGCGAGGGTTATAATCCCAAC-1	T146_B	F	15_Mo-derived AM_FPR3
T146_B_GACCCAAAGGACAAAGATCATGTG-1	T146_B	F	2_Neutrophil_IFIT2_IL1RN
T146_B_CAGGTATAGGTTAGTAATCCCAAC-1	T146_B	F	3_Neutrophil_CXCR4-high
T146_B_TGGTTCATCTTAAGCTATCATGTG-1	T146_B	F	12_Mo-derived AM_APOE
T146_B_TATCTTGCATAGGCGTATCCCAAC-1	T146_B	F	15_Mo-derived AM_FPR3
T146_B_AGTGATGGTCAGGAACATCATGTG-1	T146_B	F	1_AM_IFI27
T146_B_AGTGCGGGTCCGCTAAATCCCAAC-1	T146_B	F	12_Mo-derived AM_APOE
T146_B_ATTGGGAGTCGGTTTGATCATGTG-1	T146_B	F	11_AM
T146_B_ATGACTTTCTCCATCTATCATGTG-1	T146_B	F	15_Mo-derived AM_FPR3
T146_B_AATCTCTAGTACCAGGATCCCAAC-1	T146_B	F	14_AM_Mito-high
T146_B_AGGTTCTGTATTGACCATCCCAAC-1	T146_B	F	15_Mo-derived AM_FPR3
T146_B_TGCGATACACTCAGTTATCATGTG-1	T146_B	F	15_Mo-derived AM_FPR3
T146_B_ACTTGCGGTGATAAACATCATGTG-1	T146_B	F	15_Mo-derived AM_FPR3
T146_B_TAACGTTTCGAAGTTAATCCCAAC-1	T146_B	F	14_AM_Mito-high
T146_B_TCGATAAAGCAAGACTATCCCAAC-1	T146_B	F	15_Mo-derived AM_FPR3
T146_B_AGCATCCTCACAAATGATCATGTG-1	T146_B	F	13_AM_FN1_CCL18
T146_B_CGAAGGTGTGAACGGTATCATGTG-1	T146_B	F	1_AM_IFI27
T146_B_GTTATCTAGCGAAGCCATCATGTG-1	T146_B	F	15_Mo-derived AM_FPR3
T146_B_ATCGTTAGTGTTGCTGATCATGTG-1	T146_B	F	12_Mo-derived AM_APOE
T146_B_TAGTGCTGTACCTCAGATCATGTG-1	T146_B	F	14_AM_Mito-high
T146_B_ACGATTGCACCAGCCTATCATGTG-1	T146_B	F	12_Mo-derived AM_APOE
T146_B_GTTTATCAGGCCATGAATCATGTG-1	T146_B	F	3_Neutrophil_CXCR4-high
T146_B_TAAACTGAGGGATGAAATCATGTG-1	T146_B	F	12_Mo-derived AM_APOE
T146_B_ATGATCAAGGGTTGGCATCCCAAC-1	T146_B	F	12_Mo-derived AM_APOE
T146_B_TATTTGCAGGTTGGGCATCATGTG-1	T146_B	F	10_AM
T146_B_TGCGCAGCATATTTCGATCATGTG-1	T146_B	F	14_AM_Mito-high
T146_B_TAGTGAGGTGATCCTGATCCCAAC-1	T146_B	F	15_Mo-derived AM_FPR3
T146_B_GTCATTAGTCAATACCATCATGTG-1	T146_B	F	11_AM
T146_B_TATCGCATCTTGAATCATCATGTG-1	T146_B	F	15_Mo-derived AM_FPR3
T146_B_TAGTTTGGTCATCCTCATCCCAAC-1	T146_B	F	1_AM_IFI27
T146_B_CTATGCTCAAGCGAAGATCCCAAC-1	T146_B	F	14_AM_Mito-high
T146_B_CATAGGCCATAACCAGATCCCAAC-1	T146_B	F	14_AM_Mito-high
T146_B_AACTGGCCACCTTCAGATCATGTG-1	T146_B	F	1_AM_IFI27
T146_B_GGTCATTGTATGTTGCATCCCAAC-1	T146_B	F	18_Monocyte
T146_B_TTTATGGGTCGTAAAGATCATGTG-1	T146_B	F	15_Mo-derived AM_FPR3
T146_B_GGCACTAAGTATCGCCATCCCAAC-1	T146_B	F	15_Mo-derived AM_FPR3
T146_B_TCTAAGGCAATTGCGAATCATGTG-1	T146_B	F	10_AM
T146_B_CACCTGGTCGCGAGTAATCATGTG-1	T146_B	F	15_Mo-derived AM_FPR3
T146_B_GATGCAAGTAAGGTTGATCATGTG-1	T146_B	F	15_Mo-derived AM_FPR3
T146_B_AGGAGGTAGGTTAGTAATCATGTG-1	T146_B	F	15_Mo-derived AM_FPR3
T146_B_CATGCTTCATTTCATGATCATGTG-1	T146_B	F	2_Neutrophil_IFIT2_IL1RN
T146_B_AACTGAATCGCTTGCGATCCCAAC-1	T146_B	F	12_Mo-derived AM_APOE
T146_B_GCTCGCTCATAGTCAGATCATGTG-1	T146_B	F	1_AM_IFI27
T146_B_ATGGGTTAGTTAGGCGATCCCAAC-1	T146_B	F	15_Mo-derived AM_FPR3
T146_B_GTGGCGTAGGATCCAGATCCCAAC-1	T146_B	F	15_Mo-derived AM_FPR3
T146_B_GTCACACTCGGGATGCATCATGTG-1	T146_B	F	15_Mo-derived AM_FPR3
T146_B_AACATTGAGGGCGGTTATCCCAAC-1	T146_B	F	12_Mo-derived AM_APOE
T146_B_ATTGAGGGTGACCTATATCATGTG-1	T146_B	F	11_AM
T146_B_CTTTAACAGTGTTTCGATCATGTG-1	T146_B	F	10_AM
T146_B_CAAATTGAGTGAGTCGATCCCAAC-1	T146_B	F	12_Mo-derived AM_APOE
T146_B_TCAAGTTTCACGGACAATCCCAAC-1	T146_B	F	15_Mo-derived AM_FPR3
T146_B_ATATTCGGTAGCTATCATCCCAAC-1	T146_B	F	15_Mo-derived AM_FPR3
T146_B_GGCACTAAGAAACCCGATCATGTG-1	T146_B	F	14_AM_Mito-high
T146_B_GATAAAGCAACTTAGGATCATGTG-1	T146_B	F	12_Mo-derived AM_APOE
T146_B_GTTTGAGCAAGAACAAATCATGTG-1	T146_B	F	10_AM
T146_B_ATATAGGTCCGAATTTATCCCAAC-1	T146_B	F	15_Mo-derived AM_FPR3
T146_B_CAAGTCCTCCGTTAGCATCCCAAC-1	T146_B	F	15_Mo-derived AM_FPR3
T146_B_TCAATCTAGAAGTACCATCATGTG-1	T146_B	F	0_AM_APOC2
T146_B_TTCAAGCGTAAATAGCATCCCAAC-1	T146_B	F	12_Mo-derived AM_APOE
T146_B_CCCATTCGTTTGCTCCATCATGTG-1	T146_B	F	12_Mo-derived AM_APOE
T146_B_GTTTGGGAGGAACCGCATCATGTG-1	T146_B	F	15_Mo-derived AM_FPR3
T146_B_TAGAAAGCATTTCATGATCCCAAC-1	T146_B	F	1_AM_IFI27
T146_B_ATACTGTTCTTGAGGGATCATGTG-1	T146_B	F	18_Monocyte
T146_B_TGGTGCTTCTCCATCTATCATGTG-1	T146_B	F	12_Mo-derived AM_APOE
T146_B_TAAGCTAAGCCTCTAAATCCCAAC-1	T146_B	F	12_Mo-derived AM_APOE
T146_B_ACTCGAACAATCATCCATCCCAAC-1	T146_B	F	15_Mo-derived AM_FPR3
T146_B_CGAATATCAGTGAGGAATCATGTG-1	T146_B	F	18_Monocyte
T146_B_GGAATAACATATTTCGATCCCAAC-1	T146_B	F	14_AM_Mito-high
T146_B_AGTGACCCAAGTTAACATCATGTG-1	T146_B	F	12_Mo-derived AM_APOE
T146_B_GGTTGAGTCCTAAAGAATCATGTG-1	T146_B	F	0_AM_APOC2
T146_B_CAGGATTAGCAATCGGATCATGTG-1	T146_B	F	1_AM_IFI27
T146_B_ATCGAACAGGTATTTCATCCCAAC-1	T146_B	F	15_Mo-derived AM_FPR3
T146_B_ATTTCCTGTTGGCGAGATCCCAAC-1	T146_B	F	1_AM_IFI27
T146_B_AGACCCGCACCATCATATCATGTG-1	T146_B	F	12_Mo-derived AM_APOE
T146_B_CCGCTTACAAGCCACGATCATGTG-1	T146_B	F	15_Mo-derived AM_FPR3
T146_B_TTCCGCACACCTAAGAATCCCAAC-1	T146_B	F	15_Mo-derived AM_FPR3
T146_B_GCTGATGAGCTACGTCATCCCAAC-1	T146_B	F	14_AM_Mito-high
T146_B_GAACAGGCAATTAGCGATCATGTG-1	T146_B	F	14_AM_Mito-high
T146_B_CATAGCCTCTTGAGGGATCATGTG-1	T146_B	F	14_AM_Mito-high
T146_B_CTTTGGATCCAACATTATCCCAAC-1	T146_B	F	0_AM_APOC2
T146_B_TGCCCATAGTGATTTCATCATGTG-1	T146_B	F	12_Mo-derived AM_APOE
T146_B_GCAAGAAAGCTAAACAATCATGTG-1	T146_B	F	1_AM_IFI27
T146_B_GGGCAATGTTAGTTTGATCCCAAC-1	T146_B	F	15_Mo-derived AM_FPR3
T146_B_GGACTTACAATAGAAGATCCCAAC-1	T146_B	F	15_Mo-derived AM_FPR3
T146_B_GGTGAACGTATGGTAGATCCCAAC-1	T146_B	F	14_AM_Mito-high
T146_B_AGAAGCAAGCCTAAGGATCATGTG-1	T146_B	F	19_cDC1_Monocyte
T146_B_ATAAACCCATTCTGTAATCATGTG-1	T146_B	F	12_Mo-derived AM_APOE
T146_B_CATTGTGTCTAAGTAGATCCCAAC-1	T146_B	F	12_Mo-derived AM_APOE
T146_B_ATCCTTGAGTTAACAGATCATGTG-1	T146_B	F	1_AM_IFI27
T146_B_AGACTGAGTCGTAATCATCATGTG-1	T146_B	F	1_AM_IFI27
T146_B_GAGCTTTGTGTGTCGCATCATGTG-1	T146_B	F	1_AM_IFI27
T146_B_CAAAGTCAGCCCGTTGATCCCAAC-1	T146_B	F	14_AM_Mito-high
T146_B_CATTTAGGTGACCTATATCATGTG-1	T146_B	F	14_AM_Mito-high
T146_B_AGTAGGCGTTCATTGAATCCCAAC-1	T146_B	F	15_Mo-derived AM_FPR3
T146_B_GCTGTTGGTAAGGCCGATCATGTG-1	T146_B	F	12_Mo-derived AM_APOE
T146_B_TGACCTATCAACTTGTATCCCAAC-1	T146_B	F	14_AM_Mito-high
T146_B_TCCTTATGTCCTGACAATCCCAAC-1	T146_B	F	16_AM_IFN-responsive
T146_B_GCACAACCAAGCCTAAATCATGTG-1	T146_B	F	15_Mo-derived AM_FPR3
T146_B_TCACCAATCACCCTGGATCCCAAC-1	T146_B	F	15_Mo-derived AM_FPR3
T146_B_TGGTAATCAGGGATGAATCATGTG-1	T146_B	F	15_Mo-derived AM_FPR3
T146_B_TAACTGTTCTATCGGCATCCCAAC-1	T146_B	F	11_AM
T146_B_ATGGATCAGTAACTTCATCCCAAC-1	T146_B	F	15_Mo-derived AM_FPR3
T146_B_TTATTGGGTGGCGTAGATCATGTG-1	T146_B	F	3_Neutrophil_CXCR4-high
T146_B_GGCGATTCATAGTCAGATCATGTG-1	T146_B	F	15_Mo-derived AM_FPR3
T146_B_CAATGGGTCAGCGAATATCCCAAC-1	T146_B	F	14_AM_Mito-high
T146_B_GGCACTAAGGCCATGAATCATGTG-1	T146_B	F	12_Mo-derived AM_APOE
T146_B_ATTGATGAGGCTGGTAATCATGTG-1	T146_B	F	18_Monocyte
T146_B_CAAACTTTCCTTGTTCATCATGTG-1	T146_B	F	13_AM_FN1_CCL18
T146_B_CATTTAGGTGCGCATCATCCCAAC-1	T146_B	F	3_Neutrophil_CXCR4-high
T146_B_GGTGAACGTTCGGTATATCATGTG-1	T146_B	F	16_AM_IFN-responsive
T146_B_GCGAACGGTGGTGCAGATCCCAAC-1	T146_B	F	15_Mo-derived AM_FPR3
T146_B_CTGAGTCTCGCTTCAAATCATGTG-1	T146_B	F	12_Mo-derived AM_APOE
T146_B_AGGATCAGTTGTCAGTATCCCAAC-1	T146_B	F	12_Mo-derived AM_APOE
T146_B_AGCTACCTCGCCTAACATCCCAAC-1	T146_B	F	15_Mo-derived AM_FPR3
T146_B_CTAATGCGTATTGACCATCATGTG-1	T146_B	F	13_AM_FN1_CCL18
T146_B_TATCCTGAGGCCAACAATCCCAAC-1	T146_B	F	12_Mo-derived AM_APOE
T146_B_TAGTTGTTCATGTCATATCATGTG-1	T146_B	F	14_AM_Mito-high
T146_B_CGTTATGTCGACCCATATCCCAAC-1	T146_B	F	1_AM_IFI27
T146_B_GGCCAGTAGGTTACTTATCCCAAC-1	T146_B	F	14_AM_Mito-high
T146_B_GAAGGGTAGATGCAACATCATGTG-1	T146_B	F	15_Mo-derived AM_FPR3
T146_B_ATTATGGAGGACTTAAATCCCAAC-1	T146_B	F	12_Mo-derived AM_APOE
T146_B_CGCTACTAGGCGCAACATCATGTG-1	T146_B	F	15_Mo-derived AM_FPR3
T146_B_TAGCGGATCACAAGCGATCATGTG-1	T146_B	F	12_Mo-derived AM_APOE
T146_B_CGGAACGGTGATAAACATCATGTG-1	T146_B	F	14_AM_Mito-high
T146_B_CTGGCTGTCAATGGGTATCATGTG-1	T146_B	F	12_Mo-derived AM_APOE
T146_B_AATGACCAGACAAGCTATCATGTG-1	T146_B	F	0_AM_APOC2
T146_B_GCTCAATGTTGTTCCCATCCCAAC-1	T146_B	F	16_AM_IFN-responsive
T146_B_ATTGCATTCGTTAACTATCATGTG-1	T146_B	F	1_AM_IFI27
T146_B_ACCAGGTCATCACTCGATCCCAAC-1	T146_B	F	12_Mo-derived AM_APOE
T146_B_ACTTAGCGTTTGCTCCATCCCAAC-1	T146_B	F	13_AM_FN1_CCL18
T146_B_TCCTTGAAGCCATTTGATCCCAAC-1	T146_B	F	1_AM_IFI27
T146_B_AGAAAGGTCCTGGAAGATCATGTG-1	T146_B	F	10_AM
T146_B_AGCTAAATCTTACTCCATCATGTG-1	T146_B	F	16_AM_IFN-responsive
T146_B_TGTTGAGCACATAAACATCATGTG-1	T146_B	F	14_AM_Mito-high
T146_B_ACGCAAGTCCTTTCGTATCCCAAC-1	T146_B	F	15_Mo-derived AM_FPR3
T146_B_ATTTCGAGTCGTCCAAATCATGTG-1	T146_B	F	12_Mo-derived AM_APOE
T146_B_ATATTCGGTAGCTTTAATCATGTG-1	T146_B	F	12_Mo-derived AM_APOE
T146_B_CAAATTGAGATGGATCATCATGTG-1	T146_B	F	12_Mo-derived AM_APOE
T146_B_GTTCGATGTAGCCTTGATCATGTG-1	T146_B	F	15_Mo-derived AM_FPR3
T146_B_CGAATATCACCAGCTCATCCCAAC-1	T146_B	F	14_AM_Mito-high
T146_B_TCAGGTTGTTTCGCCTATCATGTG-1	T146_B	F	1_AM_IFI27
T146_B_GCATGCAAGGTAAGTCATCATGTG-1	T146_B	F	12_Mo-derived AM_APOE
T146_B_ATGGATCAGTTACAGAATCATGTG-1	T146_B	F	10_AM
T146_B_CTGAGTCTCCGGACAAATCATGTG-1	T146_B	F	14_AM_Mito-high
T146_B_ATGCGCAAGCGCTAGAATCATGTG-1	T146_B	F	14_AM_Mito-high
T146_B_AGCGTTTGTAGTAGGCATCCCAAC-1	T146_B	F	12_Mo-derived AM_APOE
T146_B_AAATCGATCTAGCCTAATCATGTG-1	T146_B	F	12_Mo-derived AM_APOE
T146_B_CGCAATTGTGACACAAATCATGTG-1	T146_B	F	12_Mo-derived AM_APOE
T146_B_TGTTTCGAGCTCAAGGATCCCAAC-1	T146_B	F	15_Mo-derived AM_FPR3
T146_B_TTCGCGCCATTGCCTGATCCCAAC-1	T146_B	F	12_Mo-derived AM_APOE
T146_B_GACCCAAAGGCGGATCATCCCAAC-1	T146_B	F	11_AM
T146_B_TCTAAGGCAGGTAGCTATCATGTG-1	T146_B	F	12_Mo-derived AM_APOE
T146_B_CCCTGGATCACTCGCGATCCCAAC-1	T146_B	F	0_AM_APOC2
T146_B_TGCATTAGTTAAGGATATCCCAAC-1	T146_B	F	15_Mo-derived AM_FPR3
T146_B_CTTATGTAGGACAAGAATCATGTG-1	T146_B	F	12_Mo-derived AM_APOE
T146_B_CTAAGGGTCCCAGACTATCATGTG-1	T146_B	F	12_Mo-derived AM_APOE
T146_B_TATCGATTCCAAATTCATCATGTG-1	T146_B	F	12_Mo-derived AM_APOE
T146_B_CCCACCTTCTATTGACATCATGTG-1	T146_B	F	13_AM_FN1_CCL18
T146_B_AGAGGTTTCGAACCTCATCATGTG-1	T146_B	F	12_Mo-derived AM_APOE
T146_B_CGAACTTGTTCCGCAAATCCCAAC-1	T146_B	F	12_Mo-derived AM_APOE
T146_B_GTTGGGTCAAGATAAGATCCCAAC-1	T146_B	F	13_AM_FN1_CCL18
T146_B_AAGGCTGTCACAAATGATCATGTG-1	T146_B	F	12_Mo-derived AM_APOE
T146_B_TGGACCAAGCTATCGCATCCCAAC-1	T146_B	F	15_Mo-derived AM_FPR3
T146_B_TGTTAGTTCAGCTACCATCATGTG-1	T146_B	F	12_Mo-derived AM_APOE
T146_B_TCAGGTTGTTGCCTGAATCATGTG-1	T146_B	F	14_AM_Mito-high
T146_B_CTTAGTAGTTGTGACTATCATGTG-1	T146_B	F	14_AM_Mito-high
T146_B_TCGCTCGAGGGTCTAGATCATGTG-1	T146_B	F	14_AM_Mito-high
T146_B_TACCGCCCAAGTTGCAATCATGTG-1	T146_B	F	15_Mo-derived AM_FPR3
T146_B_TCTGGCCCACCATACTATCATGTG-1	T146_B	F	11_AM
T146_B_GAGGCAACATTGCCCAATCATGTG-1	T146_B	F	14_AM_Mito-high
T146_B_TCGATAAAGTATGGTAATCCCAAC-1	T146_B	F	15_Mo-derived AM_FPR3
T146_B_GCTAATAAGCCCTTGGATCCCAAC-1	T146_B	F	11_AM
T146_B_GCAACTTGTTGGATGAATCCCAAC-1	T146_B	F	12_Mo-derived AM_APOE
T146_B_AAAGCCTAGGTTTCGCATCATGTG-1	T146_B	F	15_Mo-derived AM_FPR3
T146_B_CTTATGTAGTTACCCAATCATGTG-1	T146_B	F	12_Mo-derived AM_APOE
T146_B_AGCTGCAAGAACCTAAATCATGTG-1	T146_B	F	12_Mo-derived AM_APOE
T146_B_ATGCGCAAGGTATAGCATCCCAAC-1	T146_B	F	15_Mo-derived AM_FPR3
T146_B_GGATTGGTCACTATGTATCATGTG-1	T146_B	F	1_AM_IFI27
T146_B_CTAAGGGTCGATTACTATCATGTG-1	T146_B	F	15_Mo-derived AM_FPR3
T146_B_TACATACTCGTAAAGCATCATGTG-1	T146_B	F	15_Mo-derived AM_FPR3
T146_B_AGCTGGCAGCTAGCCTATCATGTG-1	T146_B	F	15_Mo-derived AM_FPR3
T146_B_GTCCCTCTCATCCCAAATCATGTG-1	T146_B	F	3_Neutrophil_CXCR4-high
T146_B_GAGGTCCAGCTGATTTATCATGTG-1	T146_B	F	3_Neutrophil_CXCR4-high
T146_B_GAGTATGGTACGAACAATCATGTG-1	T146_B	F	2_Neutrophil_IFIT2_IL1RN
T146_B_ATCGAACAGTCACTATATCATGTG-1	T146_B	F	12_Mo-derived AM_APOE
T146_B_GGAGGATAGATTCATCATCCCAAC-1	T146_B	F	12_Mo-derived AM_APOE
T146_B_GGTTAATCAATGAATCATCCCAAC-1	T146_B	F	14_AM_Mito-high
T146_B_AAAGCCTAGATGCAACATCCCAAC-1	T146_B	F	1_AM_IFI27
T146_B_GGCTCAAAGAGGTTTAATCATGTG-1	T146_B	F	1_AM_IFI27
T146_B_ACAAACCAGGTAACTAATCATGTG-1	T146_B	F	12_Mo-derived AM_APOE
T146_B_GTAAAGCTCTTGAAAGATCCCAAC-1	T146_B	F	15_Mo-derived AM_FPR3
T146_B_ACGGTAAGTGATGCAAATCCCAAC-1	T146_B	F	16_AM_IFN-responsive
T146_B_GTTTAGTTCTGTGACCATCCCAAC-1	T146_B	F	11_AM
T146_B_AGTAGGTTCGGTTCACATCCCAAC-1	T146_B	F	1_AM_IFI27
T146_B_ACAGCGGGTTACCGTGATCATGTG-1	T146_B	F	15_Mo-derived AM_FPR3
T146_B_GCTCACTAGGGCAGTCATCATGTG-1	T146_B	F	18_Monocyte
T146_B_GTATGGGTCCAATGAAATCCCAAC-1	T146_B	F	15_Mo-derived AM_FPR3
T146_B_GCTCAATGTGTCCAATATCATGTG-1	T146_B	F	1_AM_IFI27
T146_B_GGGATATTCTTAAGCTATCATGTG-1	T146_B	F	1_AM_IFI27
T146_B_ACCCTCCTCATAATCCATCATGTG-1	T146_B	F	12_Mo-derived AM_APOE
T146_B_GAAGGCTGTCGAAGTAATCATGTG-1	T146_B	F	1_AM_IFI27
T146_B_CTTGAGGAGGAAACTCATCATGTG-1	T146_B	F	12_Mo-derived AM_APOE
T146_B_GCAAGAAAGTCAACAAATCCCAAC-1	T146_B	F	12_Mo-derived AM_APOE
T146_B_TTAACCGTCCACAACCATCATGTG-1	T146_B	F	14_AM_Mito-high
T146_B_ATGGCAGTCAGGCAATATCCCAAC-1	T146_B	F	10_AM
T146_B_GGAGTCATCGAGGTTGATCCCAAC-1	T146_B	F	15_Mo-derived AM_FPR3
T146_B_TGAGCGGGTATCCGCAATCCCAAC-1	T146_B	F	16_AM_IFN-responsive
T146_B_GAAGCCATCGGGACTAATCCCAAC-1	T146_B	F	1_AM_IFI27
T146_B_TTCAACTAGAGCAACTATCATGTG-1	T146_B	F	15_Mo-derived AM_FPR3
T146_B_GTTATCTAGGTCGAGCATCATGTG-1	T146_B	F	3_Neutrophil_CXCR4-high
T146_B_CTGGTTATCACCACACATCCCAAC-1	T146_B	F	15_Mo-derived AM_FPR3
T146_B_ATGGCCTTCGCAGGACATCCCAAC-1	T146_B	F	11_AM
T146_B_CGTCCATAGTCGAAGTATCCCAAC-1	T146_B	F	15_Mo-derived AM_FPR3
T146_B_GGCCATTTCAGCATGGATCATGTG-1	T146_B	F	12_Mo-derived AM_APOE
T146_B_ATAATGGTCAACCGGAATCATGTG-1	T146_B	F	13_AM_FN1_CCL18
T146_B_GCACAAAGTTAACGAGATCCCAAC-1	T146_B	F	16_AM_IFN-responsive
T146_B_GGCTTAACATACTTCAATCCCAAC-1	T146_B	F	1_AM_IFI27
T146_B_TCTTAGGTCACTTCGAATCCCAAC-1	T146_B	F	14_AM_Mito-high
T146_B_TGCGCTTAGATTCATCATCCCAAC-1	T146_B	F	16_AM_IFN-responsive
T146_B_ACGCCTAGTTAAGGCAATCCCAAC-1	T146_B	F	1_AM_IFI27
T146_B_CGCAATCTCATCAGCCATCATGTG-1	T146_B	F	12_Mo-derived AM_APOE
T146_B_AAGCTAATCCGTCCAGATCCCAAC-1	T146_B	F	12_Mo-derived AM_APOE
T146_B_TCAGGCTTCACCAGCTATCCCAAC-1	T146_B	F	15_Mo-derived AM_FPR3
T146_B_ATCCATCCATAACCGAATCATGTG-1	T146_B	F	12_Mo-derived AM_APOE
T146_B_TCCGAATGTAACGTTCATCATGTG-1	T146_B	F	12_Mo-derived AM_APOE
T146_B_AAGGCCATCGTGATTTATCATGTG-1	T146_B	F	0_AM_APOC2
T146_B_CGAGTTACATGCGGATATCCCAAC-1	T146_B	F	15_Mo-derived AM_FPR3
T146_B_ATTCAGTTCGGGCAACATCATGTG-1	T146_B	F	15_Mo-derived AM_FPR3
T146_B_GCACTAACATTGTACCATCCCAAC-1	T146_B	F	1_AM_IFI27
T146_B_AGGGCTTCACTCAAAGATCATGTG-1	T146_B	F	12_Mo-derived AM_APOE
T146_B_AAGGCTGTCGAAGCATATCCCAAC-1	T146_B	F	12_Mo-derived AM_APOE
T146_B_GGTGTTACAAGATGCCATCCCAAC-1	T146_B	F	10_AM
T146_B_ATACCTGTCCGTCCAGATCATGTG-1	T146_B	F	16_AM_IFN-responsive
T146_B_TTCTAAGGTCAAAGGCATCATGTG-1	T146_B	F	11_AM
T146_B_TTGTGGACAGTGAGGAATCCCAAC-1	T146_B	F	12_Mo-derived AM_APOE
T146_B_GGTTAAATCTCTATGGATCATGTG-1	T146_B	F	16_AM_IFN-responsive
T146_B_CTATAGGCAGCTAAGCATCATGTG-1	T146_B	F	14_AM_Mito-high
T146_B_GGCATTACAATAGCTGATCATGTG-1	T146_B	F	15_Mo-derived AM_FPR3
T146_B_TGAGTCGAGAAGCAAGATCATGTG-1	T146_B	F	12_Mo-derived AM_APOE
T146_B_GCTTGTTCAGTAAGTTATCCCAAC-1	T146_B	F	15_Mo-derived AM_FPR3
T146_B_TACCGGCGTAGTAGGCATCCCAAC-1	T146_B	F	14_AM_Mito-high
T146_B_ATCGCTTCACTAACTCATCATGTG-1	T146_B	F	1_AM_IFI27
T146_B_ATGGATCAGTCGAAACATCCCAAC-1	T146_B	F	1_AM_IFI27
T146_B_AGACTAGGTCAACAAGATCATGTG-1	T146_B	F	14_AM_Mito-high
T146_B_TAGTTGTTCATAGGTAATCATGTG-1	T146_B	F	15_Mo-derived AM_FPR3
T146_B_TAAACTGAGGTTGTGGATCATGTG-1	T146_B	F	0_AM_APOC2
T146_B_ACAATTGAGCGATAACATCATGTG-1	T146_B	F	12_Mo-derived AM_APOE
T146_B_TTAACCGTCTGGAACGATCCCAAC-1	T146_B	F	1_AM_IFI27
T146_B_ACCAACTGTTTATCGAATCCCAAC-1	T146_B	F	12_Mo-derived AM_APOE
T146_B_CGGTCAAAGAGCAACTATCATGTG-1	T146_B	F	0_AM_APOC2
T146_B_AACTAACCACGATTAGATCCCAAC-1	T146_B	F	14_AM_Mito-high
T146_B_ATTTAGCTCAGCGGGTATCCCAAC-1	T146_B	F	15_Mo-derived AM_FPR3
T146_B_CCTTCCTCACGGATACATCATGTG-1	T146_B	F	16_AM_IFN-responsive
T146_B_TGTAACCGTTATGAGGATCATGTG-1	T146_B	F	16_AM_IFN-responsive
T146_B_CTGGCTGTCAATGGGTATCCCAAC-1	T146_B	F	16_AM_IFN-responsive
T146_B_TACGTTCCATGAGCTAATCATGTG-1	T146_B	F	14_AM_Mito-high
T146_B_CTTAGAAAGTGAGGAAATCATGTG-1	T146_B	F	1_AM_IFI27
T146_B_TCCTTATGTCCATCAGATCCCAAC-1	T146_B	F	0_AM_APOC2
T146_B_CTGTGGCGTCGTTATAATCCCAAC-1	T146_B	F	11_AM
T146_B_GTATACTTCTATGCATATCCCAAC-1	T146_B	F	14_AM_Mito-high
T146_B_CTGGTCAGTAAGTCGAATCCCAAC-1	T146_B	F	1_AM_IFI27
T146_B_GGAGTCTCAATAACCGATCATGTG-1	T146_B	F	14_AM_Mito-high
T146_B_GTCCGTTAGTCAAACAATCCCAAC-1	T146_B	F	14_AM_Mito-high
T146_B_TATGACTTCTTCGCCCATCCCAAC-1	T146_B	F	18_Monocyte
T146_B_ACCTTTACAGTAATACATCCCAAC-1	T146_B	F	1_AM_IFI27
T146_B_ACCGGTTTCGATTGGGATCCCAAC-1	T146_B	F	12_Mo-derived AM_APOE
T146_B_ATTCGTAGTTGCGCTAATCCCAAC-1	T146_B	F	1_AM_IFI27
T146_B_CGTACGTTCTATCGGCATCATGTG-1	T146_B	F	11_AM
T146_B_TATCCTGAGAGGCGTCATCCCAAC-1	T146_B	F	12_Mo-derived AM_APOE
T146_B_TAACGAATCATTTAGCATCCCAAC-1	T146_B	F	13_AM_FN1_CCL18
T146_B_GTTTGGGAGTTTACCGATCATGTG-1	T146_B	F	16_AM_IFN-responsive
T146_B_ACCTTTACACTCCCAAATCCCAAC-1	T146_B	F	15_Mo-derived AM_FPR3
T146_B_GTTGTGACAACAGGCTATCATGTG-1	T146_B	F	10_AM
T146_B_TTAAGGTCATAACCAGATCCCAAC-1	T146_B	F	16_AM_IFN-responsive
T146_B_CGCTAAACAGAAAGGTATCCCAAC-1	T146_B	F	0_AM_APOC2
T146_B_GTTTCACCATTTCATGATCCCAAC-1	T146_B	F	11_AM
T146_B_CATCAAGCAATAGAGAATCATGTG-1	T146_B	F	15_Mo-derived AM_FPR3
T146_B_CAGGTTGAGACAGACTATCCCAAC-1	T146_B	F	12_Mo-derived AM_APOE
T146_B_ACTCGAACATTTGTTGATCATGTG-1	T146_B	F	15_Mo-derived AM_FPR3
T146_B_TGTTCAAGTAATCCGTATCATGTG-1	T146_B	F	14_AM_Mito-high
T146_B_GTCATAAAGAACCTAAATCCCAAC-1	T146_B	F	18_Monocyte
T146_B_TAGGTTGCAGGTAGCTATCATGTG-1	T146_B	F	3_Neutrophil_CXCR4-high
T146_B_AGCCTTTCATCCGGAGATCCCAAC-1	T146_B	F	15_Mo-derived AM_FPR3
T146_B_GCTAACGAGCGCGAACATCCCAAC-1	T146_B	F	16_AM_IFN-responsive
T146_B_TGTTCTTGTGCTGCACATCATGTG-1	T146_B	F	11_AM
T146_B_TCCAGCTAGGATCCCTATCATGTG-1	T146_B	F	12_Mo-derived AM_APOE
T146_B_GCATGCAAGACTCCTAATCCCAAC-1	T146_B	F	12_Mo-derived AM_APOE
T146_B_ATAGGCGTCGAGCTAGATCATGTG-1	T146_B	F	1_AM_IFI27
T146_B_AAATCGATCTAGCCTAATCCCAAC-1	T146_B	F	15_Mo-derived AM_FPR3
T146_B_ATCCCAATCTAACTACATCCCAAC-1	T146_B	F	14_AM_Mito-high
T146_B_CAATCCATCGTGATGGATCCCAAC-1	T146_B	F	12_Mo-derived AM_APOE
T146_B_TAGAGGTTCGATTGGGATCATGTG-1	T146_B	F	15_Mo-derived AM_FPR3
T146_B_GATTGCACATCTATCAATCATGTG-1	T146_B	F	0_AM_APOC2
T146_B_GGGAGTCTCAGTAGGTATCATGTG-1	T146_B	F	18_Monocyte
T146_B_CATGCTCAGTAGCGCAATCATGTG-1	T146_B	F	15_Mo-derived AM_FPR3
T146_B_AATCGCACAGGACTACATCATGTG-1	T146_B	F	12_Mo-derived AM_APOE
T146_B_TTCATGAGTCGAAGTAATCCCAAC-1	T146_B	F	12_Mo-derived AM_APOE
T146_B_ACGGAACGTTGGATAGATCATGTG-1	T146_B	F	10_AM
T146_B_GGTTTATTCAAACCGGATCATGTG-1	T146_B	F	16_AM_IFN-responsive
T146_B_GAGCTTTGTTCCGCAAATCATGTG-1	T146_B	F	1_AM_IFI27
T146_B_AAATGGTGTTATGTGCATCATGTG-1	T146_B	F	13_AM_FN1_CCL18
T146_B_TGTGTGACATCCGGAGATCATGTG-1	T146_B	F	15_Mo-derived AM_FPR3
T146_B_TCCAGCTAGTCATAAGATCCCAAC-1	T146_B	F	12_Mo-derived AM_APOE
T146_B_CAATGGGTCAAAGGGAATCCCAAC-1	T146_B	F	16_AM_IFN-responsive
T146_B_CAGGAAGCAAGACATTATCCCAAC-1	T146_B	F	14_AM_Mito-high
T146_B_TATGGTGCAGGCTTAAATCCCAAC-1	T146_B	F	18_Monocyte
T146_B_AAAGCCTAGAACCTCCATCCCAAC-1	T146_B	F	12_Mo-derived AM_APOE
T146_B_CGTTATGTCGCAAATAATCATGTG-1	T146_B	F	11_AM
T146_B_TCAAGCGAGCCTATATATCCCAAC-1	T146_B	F	10_AM
T146_B_TGCAAATCATACCTTAATCATGTG-1	T146_B	F	12_Mo-derived AM_APOE
T146_B_AGTGGGTGTAGCCTTGATCATGTG-1	T146_B	F	3_Neutrophil_CXCR4-high
T146_B_GGCTTAGAGTGCCCTGATCCCAAC-1	T146_B	F	14_AM_Mito-high
T146_B_TGGTAGTAGCTATATCATCATGTG-1	T146_B	F	14_AM_Mito-high
T146_B_TCATGCCAGGGCGGTTATCCCAAC-1	T146_B	F	1_AM_IFI27
T146_B_TCTCGCCTCTATCTGGATCATGTG-1	T146_B	F	18_Monocyte
T146_B_GTGGACATCAGGTTAAATCCCAAC-1	T146_B	F	1_AM_IFI27
T146_B_TAGGTTGCAACTTGTCATCATGTG-1	T146_B	F	3_Neutrophil_CXCR4-high
T146_B_TCGTTCGCAAGCGATCATCATGTG-1	T146_B	F	12_Mo-derived AM_APOE
T146_B_GCTGAATAGCTCGACTATCCCAAC-1	T146_B	F	17_AM_stressed
T146_B_AAGAATCGTTGTCAGTATCATGTG-1	T146_B	F	10_AM
T146_B_CAATCCATCAGGCATGATCCCAAC-1	T146_B	F	16_AM_IFN-responsive
T146_B_TTACGGACATGGGTTAATCATGTG-1	T146_B	F	18_Monocyte
T146_B_GAGTTACAGCATCCCGATCCCAAC-1	T146_B	F	12_Mo-derived AM_APOE
T146_B_GTATGGGTCGCCTCTCATCATGTG-1	T146_B	F	11_AM
T146_B_ACAGTTGCAACCATTCATCATGTG-1	T146_B	F	15_Mo-derived AM_FPR3
T146_B_CTAGCTGGTTGCCTGAATCCCAAC-1	T146_B	F	12_Mo-derived AM_APOE
T146_B_GCGCTTAGTACGTAAGATCATGTG-1	T146_B	F	14_AM_Mito-high
T146_B_CGCACATTCCTGCAACATCATGTG-1	T146_B	F	16_AM_IFN-responsive
T146_B_GAATGACTCGGTACAGATCCCAAC-1	T146_B	F	15_Mo-derived AM_FPR3
T146_B_TACCGAACAGAGGCTTATCCCAAC-1	T146_B	F	12_Mo-derived AM_APOE
T146_B_TGGCCAGCATTGGACAATCCCAAC-1	T146_B	F	3_Neutrophil_CXCR4-high
T146_B_GCAAGGCTCAATCGCCATCCCAAC-1	T146_B	F	12_Mo-derived AM_APOE
T146_B_TGTTAGTTCTCACCTTATCCCAAC-1	T146_B	F	12_Mo-derived AM_APOE
T146_B_CTTACTGAGGAGTCATATCATGTG-1	T146_B	F	12_Mo-derived AM_APOE
T146_B_TTCATGCCAGCTCGCTATCATGTG-1	T146_B	F	15_Mo-derived AM_FPR3
T146_B_CGACTCCCAAATGACTATCCCAAC-1	T146_B	F	15_Mo-derived AM_FPR3
T146_B_CGTAAAGGTAGCTATCATCCCAAC-1	T146_B	F	12_Mo-derived AM_APOE
T146_B_GTTAACTTCACAATGAATCATGTG-1	T146_B	F	12_Mo-derived AM_APOE
T146_B_CTAGGCGCATATAGGTATCCCAAC-1	T146_B	F	12_Mo-derived AM_APOE
T146_B_CCATCCCTCCAGAACGATCATGTG-1	T146_B	F	14_AM_Mito-high
T146_B_AAACGGGCATTCGGTTATCATGTG-1	T146_B	F	12_Mo-derived AM_APOE
T146_B_GGTGATTAGCGCTAGAATCCCAAC-1	T146_B	F	1_AM_IFI27
T146_B_TCATGGTGTGATTACCATCCCAAC-1	T146_B	F	15_Mo-derived AM_FPR3
T146_B_CGTAATCGTTGGATGAATCATGTG-1	T146_B	F	14_AM_Mito-high
T146_B_GCTAGTCTCCGCAACTATCCCAAC-1	T146_B	F	14_AM_Mito-high
T146_B_GTGCTCAGTCAAGCTTATCATGTG-1	T146_B	F	12_Mo-derived AM_APOE
T146_B_ACCTGGAAGGTATGGTATCATGTG-1	T146_B	F	14_AM_Mito-high
T146_B_GGTAGTTAGATTGAGCATCATGTG-1	T146_B	F	0_AM_APOC2
T146_B_TATTGACTCGAACCTCATCCCAAC-1	T146_B	F	12_Mo-derived AM_APOE
T146_B_TCAACCTCAGCTGCTCATCCCAAC-1	T146_B	F	1_AM_IFI27
T146_B_CAAATTGAGAGGATAGATCATGTG-1	T146_B	F	13_AM_FN1_CCL18
T146_B_TGAACCTGTTCCGGGTATCCCAAC-1	T146_B	F	13_AM_FN1_CCL18
T146_B_CAAGGCCAGCATGTGGATCCCAAC-1	T146_B	F	3_Neutrophil_CXCR4-high
T146_B_CATCGGTTCCATCCTTATCATGTG-1	T146_B	F	10_AM
T146_B_CCCATTCGTCAGGAACATCATGTG-1	T146_B	F	12_Mo-derived AM_APOE
T146_B_GAATGGTTCGGGCAACATCATGTG-1	T146_B	F	12_Mo-derived AM_APOE
T146_B_ATTGCACGTAGCTATCATCCCAAC-1	T146_B	F	0_AM_APOC2
T146_B_TTCTATCGTAGTAACGATCCCAAC-1	T146_B	F	11_AM
T146_B_GTCCTTAAGTGTGAGTATCCCAAC-1	T146_B	F	12_Mo-derived AM_APOE
T146_B_ACGTAGCCAGGGATGAATCCCAAC-1	T146_B	F	14_AM_Mito-high
T146_B_TAACCGCTCTTGAAAGATCCCAAC-1	T146_B	F	15_Mo-derived AM_FPR3
T146_B_GAGCCATCAGCTTTCGATCATGTG-1	T146_B	F	15_Mo-derived AM_FPR3
T146_B_CAGGCGAGTCCTGAGCATCATGTG-1	T146_B	F	12_Mo-derived AM_APOE
T146_B_CCCATTAAGGTCTTGCATCCCAAC-1	T146_B	F	15_Mo-derived AM_FPR3
T146_B_GCTCGTTAGGCCATTCATCATGTG-1	T146_B	F	15_Mo-derived AM_FPR3
T146_B_AAACTGTCATTGCCGCATCATGTG-1	T146_B	F	15_Mo-derived AM_FPR3
T146_B_CCCTAAGGTAGCGGATATCCCAAC-1	T146_B	F	15_Mo-derived AM_FPR3
T146_B_ACTTGAAAGCTTACATATCCCAAC-1	T146_B	F	3_Neutrophil_CXCR4-high
T146_B_ATACCTTAGTTGACGGATCATGTG-1	T146_B	F	15_Mo-derived AM_FPR3
T146_B_GCATGCTTCTTGAATCATCATGTG-1	T146_B	F	12_Mo-derived AM_APOE
T146_B_CTAGATAAGTTGGATAATCATGTG-1	T146_B	F	10_AM
T146_B_TCCTTCTAGAGGTTTAATCATGTG-1	T146_B	F	12_Mo-derived AM_APOE
T146_B_CACTATGTCCCTGGATATCCCAAC-1	T146_B	F	14_AM_Mito-high
T146_B_CACCCATAGATAACCAATCATGTG-1	T146_B	F	11_AM
T146_B_CCTGTTGCACCAGCTCATCCCAAC-1	T146_B	F	10_AM
T146_B_TGGGACATCGGCTAAGATCCCAAC-1	T146_B	F	16_AM_IFN-responsive
T146_B_GTCATTAGTTAGTCTAATCATGTG-1	T146_B	F	15_Mo-derived AM_FPR3
T146_B_AGCTGGATCTGTCAATATCATGTG-1	T146_B	F	15_Mo-derived AM_FPR3
T146_B_GTTTGTCCAAGCCTCCATCCCAAC-1	T146_B	F	1_AM_IFI27
T146_B_TAACGCCTCTGGAACGATCATGTG-1	T146_B	F	12_Mo-derived AM_APOE
T146_B_GCGAGCTAGGCTTTATATCATGTG-1	T146_B	F	11_AM
T146_B_TGAAGGAAGTTTGCATATCATGTG-1	T146_B	F	15_Mo-derived AM_FPR3
T146_B_CCTAACTCAAATCACGATCATGTG-1	T146_B	F	15_Mo-derived AM_FPR3
T146_B_CCTAGGTTCAAAGGCTATCATGTG-1	T146_B	F	10_AM
T146_B_CTAAATGAGTATGGTAATCATGTG-1	T146_B	F	12_Mo-derived AM_APOE
T146_B_GATTGCACATGAGCTAATCATGTG-1	T146_B	F	14_AM_Mito-high
T146_B_CGTTCGTAGACTAATGATCCCAAC-1	T146_B	F	15_Mo-derived AM_FPR3
T146_B_AGATAACGTTTGCAACATCCCAAC-1	T146_B	F	15_Mo-derived AM_FPR3
T146_B_CCTCGATAGGCTCCATATCCCAAC-1	T146_B	F	14_AM_Mito-high
T146_B_ACACCTTCACCTTACGATCCCAAC-1	T146_B	F	15_Mo-derived AM_FPR3
T146_B_GGCAGGTTCATTGTACATCCCAAC-1	T146_B	F	15_Mo-derived AM_FPR3
T146_B_TCAATGGCATTACTCAATCATGTG-1	T146_B	F	1_AM_IFI27
T146_B_CTCAAGCTCGCGGAACATCATGTG-1	T146_B	F	1_AM_IFI27
T146_B_CACGAACCATTCTGTAATCATGTG-1	T146_B	F	15_Mo-derived AM_FPR3
T146_B_TGCAAGCCACCTTTGGATCCCAAC-1	T146_B	F	15_Mo-derived AM_FPR3
T146_B_CAATGGGTCAAAGGGAATCATGTG-1	T146_B	F	12_Mo-derived AM_APOE
T146_B_AACGTTAAGTTATCCGATCATGTG-1	T146_B	F	12_Mo-derived AM_APOE
T146_B_CCTAACCAGTTATTGCATCATGTG-1	T146_B	F	10_AM
T146_B_ATTGGCTGTTACCGTGATCATGTG-1	T146_B	F	13_AM_FN1_CCL18
T146_B_ACTAGTGCAAATAACCATCCCAAC-1	T146_B	F	16_AM_IFN-responsive
T146_B_TTTGCCCGTGTTAGAGATCATGTG-1	T146_B	F	12_Mo-derived AM_APOE
T146_B_GACCTTCAGACATAGCATCCCAAC-1	T146_B	F	15_Mo-derived AM_FPR3
T146_B_GGCCTATTCCAGAACGATCATGTG-1	T146_B	F	11_AM
T146_B_TCGATGACAATTAGCGATCCCAAC-1	T146_B	F	16_AM_IFN-responsive
T146_B_CATAGAGGTTTGTAGCATCCCAAC-1	T146_B	F	1_AM_IFI27
T146_B_GAACAGGCAATCAAACATCCCAAC-1	T146_B	F	11_AM
T146_B_CGGTGCACACCTTTGGATCATGTG-1	T146_B	F	11_AM
T146_B_TGCAGGTCAGGCTATAATCATGTG-1	T146_B	F	12_Mo-derived AM_APOE
T146_B_GTGGAAGCAACTGTTCATCATGTG-1	T146_B	F	15_Mo-derived AM_FPR3
T146_B_GATTCGCTCCTTTGTCATCCCAAC-1	T146_B	F	11_AM
T146_B_CAATGCCTCCGTTAGCATCATGTG-1	T146_B	F	0_AM_APOC2
T146_B_CTGAATGCATCTATGCATCCCAAC-1	T146_B	F	15_Mo-derived AM_FPR3
T146_B_GCTACAACACTAACGAATCCCAAC-1	T146_B	F	16_AM_IFN-responsive
T146_B_TCAATGTTCGCTTGGTATCCCAAC-1	T146_B	F	9_T cell_proliferating
T146_B_GTTGTTCCAACCGTGGATCATGTG-1	T146_B	F	10_AM
T146_B_ATGGGCGGTTAACCACATCCCAAC-1	T146_B	F	1_AM_IFI27
T146_B_TTGCGCTAGAGCCGGTATCCCAAC-1	T146_B	F	15_Mo-derived AM_FPR3
T146_B_CATTTCGAGGATCCAGATCATGTG-1	T146_B	F	16_AM_IFN-responsive
T146_B_TGTTCACCAACCCTATATCATGTG-1	T146_B	F	10_AM
T146_B_GGTCACGCATCGGGCAATCATGTG-1	T146_B	F	12_Mo-derived AM_APOE
T146_B_ACTTAGTTCCGTCCAGATCCCAAC-1	T146_B	F	0_AM_APOC2
T146_B_GACTTACGTAGTAACGATCCCAAC-1	T146_B	F	22_B cell
T146_B_GGCCTATTCCAAATTCATCATGTG-1	T146_B	F	12_Mo-derived AM_APOE
T146_B_ACGCACGCAACAGCACATCATGTG-1	T146_B	F	12_Mo-derived AM_APOE
T146_B_GTTCACCAGGTTCTTGATCATGTG-1	T146_B	F	13_AM_FN1_CCL18
T146_B_CACCCATAGGGAGGATATCATGTG-1	T146_B	F	14_AM_Mito-high
T146_B_AGGGTGGAGCGCGAACATCATGTG-1	T146_B	F	1_AM_IFI27
T146_B_GGTTTCCAGCTACGTCATCATGTG-1	T146_B	F	11_AM
T146_B_GTTTGGGAGTCGAAACATCCCAAC-1	T146_B	F	15_Mo-derived AM_FPR3
T146_B_ACACCAACACACAAATATCATGTG-1	T146_B	F	15_Mo-derived AM_FPR3
T146_B_CTTTAAGGTATTTCGAATCCCAAC-1	T146_B	F	1_AM_IFI27
T146_B_AATGCGCCAACAGCACATCATGTG-1	T146_B	F	12_Mo-derived AM_APOE
T146_B_CATCGGTTCTCTCGCCATCCCAAC-1	T146_B	F	15_Mo-derived AM_FPR3
T146_B_ACTGAGGTCCTTTGTCATCATGTG-1	T146_B	F	22_B cell
T146_B_CAAACAATCTTTAGCGATCATGTG-1	T146_B	F	14_AM_Mito-high
T146_B_TCATGGTGTACAAACGATCATGTG-1	T146_B	F	12_Mo-derived AM_APOE
T146_B_GCCCTGATCGACCGTTATCATGTG-1	T146_B	F	16_AM_IFN-responsive
T146_B_AACTTACTCAGCCTTAATCCCAAC-1	T146_B	F	0_AM_APOC2
T146_B_AGCATGGTCATTACCGATCCCAAC-1	T146_B	F	13_AM_FN1_CCL18
T146_B_TGAAAGGAGTCACTATATCCCAAC-1	T146_B	F	15_Mo-derived AM_FPR3
T146_B_ACCGGTAAGACCTTGCATCCCAAC-1	T146_B	F	12_Mo-derived AM_APOE
T146_B_GACCGTGCACTCCCAAATCATGTG-1	T146_B	F	14_AM_Mito-high
T146_B_ATTGCCTCATCCGCTAATCCCAAC-1	T146_B	F	15_Mo-derived AM_FPR3
T146_B_ATATAGGTCAAGGGTTATCCCAAC-1	T146_B	F	15_Mo-derived AM_FPR3
T146_B_CAATGTTTCGCCACATATCATGTG-1	T146_B	F	3_Neutrophil_CXCR4-high
T146_B_AGTGCTGAGCTTACATATCCCAAC-1	T146_B	F	16_AM_IFN-responsive
T146_B_TGCAGCAAGGTGGATTATCCCAAC-1	T146_B	F	14_AM_Mito-high
T146_B_CAGGCGAGTGTCCAGCATCCCAAC-1	T146_B	F	16_AM_IFN-responsive
T146_B_ATGGAGGCACACTAAGATCCCAAC-1	T146_B	F	15_Mo-derived AM_FPR3
T146_B_ATTGCCGGTGTCCTTCATCCCAAC-1	T146_B	F	16_AM_IFN-responsive
T146_B_TAGCGCGCAATTAGCGATCATGTG-1	T146_B	F	12_Mo-derived AM_APOE
T146_B_GTCACAACACTAGTAGATCATGTG-1	T146_B	F	14_AM_Mito-high
T146_B_CATAGGGTCGGTAAACATCATGTG-1	T146_B	F	15_Mo-derived AM_FPR3
T146_B_TCAACTAGTAATCCTAATCATGTG-1	T146_B	F	15_Mo-derived AM_FPR3
T146_B_ACACTAAAGGGTTAACATCCCAAC-1	T146_B	F	12_Mo-derived AM_APOE
T146_B_GTTGTTGTCGTAACTTATCCCAAC-1	T146_B	F	14_AM_Mito-high
T146_B_CAAGGCCAGCATCCCGATCATGTG-1	T146_B	F	10_AM
T146_B_AACCAACAGGGCGGTTATCATGTG-1	T146_B	F	12_Mo-derived AM_APOE
T146_B_GCCAATACACCAGCCTATCATGTG-1	T146_B	F	12_Mo-derived AM_APOE
T146_B_CGGCAATCACCTGGTCATCCCAAC-1	T146_B	F	11_AM
T146_B_TGCATTAGTACGCACCATCCCAAC-1	T146_B	F	12_Mo-derived AM_APOE
T146_B_TCATTACAGTTATGGAATCATGTG-1	T146_B	F	2_Neutrophil_IFIT2_IL1RN
T146_B_AAGGTTGGTACTTCAAATCCCAAC-1	T146_B	F	15_Mo-derived AM_FPR3
T146_B_AAGGCCATCGTCAATTATCCCAAC-1	T146_B	F	12_Mo-derived AM_APOE
T146_B_ATAGGATGTTTGTTGAATCCCAAC-1	T146_B	F	15_Mo-derived AM_FPR3
T146_B_TAGTAGTCAACTAAGTATCATGTG-1	T146_B	F	15_Mo-derived AM_FPR3
T146_B_GGCTTATGTGCCCGATATCATGTG-1	T146_B	F	15_Mo-derived AM_FPR3
T146_B_TCCTAAGTCACATTCGATCATGTG-1	T146_B	F	15_Mo-derived AM_FPR3
T146_B_GTTCGCGTCTCTATGGATCATGTG-1	T146_B	F	12_Mo-derived AM_APOE
T146_B_CATGAGGTCATGATGAATCCCAAC-1	T146_B	F	12_Mo-derived AM_APOE
T146_B_GACAAACTCGTGATGGATCCCAAC-1	T146_B	F	16_AM_IFN-responsive
T146_B_GAATCACAGTAGCGCAATCATGTG-1	T146_B	F	3_Neutrophil_CXCR4-high
T146_B_ATCTAGCGTCTCAGCAATCATGTG-1	T146_B	F	14_AM_Mito-high
T146_B_CTGTGCAGTCTCAGCAATCATGTG-1	T146_B	F	15_Mo-derived AM_FPR3
T146_B_AGGGCTATCATGGTCCATCCCAAC-1	T146_B	F	11_AM
T146_B_GCAGGCTAGCAATCCCATCCCAAC-1	T146_B	F	12_Mo-derived AM_APOE
T146_B_AAACTGGGTTAGACTCATCATGTG-1	T146_B	F	12_Mo-derived AM_APOE
T146_B_AAGGCCATCGTAACTTATCATGTG-1	T146_B	F	12_Mo-derived AM_APOE
T146_B_GTTGTTCCACATAAGTATCATGTG-1	T146_B	F	1_AM_IFI27
T146_B_GATGACAGTAATAGGTATCCCAAC-1	T146_B	F	15_Mo-derived AM_FPR3
T146_B_AGTGATGGTACTTCAAATCCCAAC-1	T146_B	F	15_Mo-derived AM_FPR3
T146_B_ATTGGCGAGTGTGCAGATCCCAAC-1	T146_B	F	10_AM
T146_B_CTAATGCGTTGCACGCATCATGTG-1	T146_B	F	1_AM_IFI27
T146_B_GAGCTGGGTCATTACAATCCCAAC-1	T146_B	F	14_AM_Mito-high
T146_B_CATCTTGAGCGCTTACATCCCAAC-1	T146_B	F	12_Mo-derived AM_APOE
T146_B_TCTATCGAGCTTTACGATCATGTG-1	T146_B	F	10_AM
T146_B_CTGTTAAGTAACCCATATCCCAAC-1	T146_B	F	1_AM_IFI27
T146_B_AGCCTCTAGTGTTTGTATCCCAAC-1	T146_B	F	15_Mo-derived AM_FPR3
T146_B_ATGCAACAGCACGGTAATCCCAAC-1	T146_B	F	12_Mo-derived AM_APOE
T146_B_ATAGAAGCAACAGGCTATCCCAAC-1	T146_B	F	10_AM
T146_B_GACTAACAGTCGTTCAATCCCAAC-1	T146_B	F	12_Mo-derived AM_APOE
T146_B_ACGGACCAGGCAGGCTATCATGTG-1	T146_B	F	14_AM_Mito-high
T146_B_ATGGCAGTCGATATGAATCATGTG-1	T146_B	F	15_Mo-derived AM_FPR3
T146_B_CGTGTCCCAATAGAGAATCATGTG-1	T146_B	F	15_Mo-derived AM_FPR3
T146_B_CTAGATGCATTGAAGTATCATGTG-1	T146_B	F	12_Mo-derived AM_APOE
T146_B_ACGGATAGTCTACCTCATCATGTG-1	T146_B	F	12_Mo-derived AM_APOE
T146_B_GAAGAATAGCAAGACTATCATGTG-1	T146_B	F	15_Mo-derived AM_FPR3
T146_B_CTCAAATTCCTTAGATATCCCAAC-1	T146_B	F	14_AM_Mito-high
T146_B_ATTTGTCAGGAAGCAAATCATGTG-1	T146_B	F	12_Mo-derived AM_APOE
T146_B_CAGCGAATCTCAAACTATCCCAAC-1	T146_B	F	14_AM_Mito-high
T146_B_GACGTAAGTTTGACTAATCCCAAC-1	T146_B	F	15_Mo-derived AM_FPR3
T146_B_TACAGAATCAACTTGTATCCCAAC-1	T146_B	F	14_AM_Mito-high
T146_B_CCCTGTGAGCGCTTACATCCCAAC-1	T146_B	F	12_Mo-derived AM_APOE
T146_B_AAAGCATGTTGCGGCTATCATGTG-1	T146_B	F	18_Monocyte
T146_B_CAATAGTCATTACACCATCCCAAC-1	T146_B	F	1_AM_IFI27
T146_B_GAGCCTTTCCTGGTTAATCCCAAC-1	T146_B	F	13_AM_FN1_CCL18
T146_B_AGTAGGCGTCCTTATTATCATGTG-1	T146_B	F	21_AM_proliferating
T146_B_GCAGTAAGTGGTGCAGATCCCAAC-1	T146_B	F	15_Mo-derived AM_FPR3
T146_B_ATTGTTGGTTGGTTTAATCCCAAC-1	T146_B	F	14_AM_Mito-high
T146_B_CATAGCTGTGCGCAAGATCCCAAC-1	T146_B	F	18_Monocyte
T146_B_GATGGCCAGGGCACTAATCCCAAC-1	T146_B	F	15_Mo-derived AM_FPR3
T146_B_TATTACCAGCGGGACTATCCCAAC-1	T146_B	F	14_AM_Mito-high
T146_B_GGCTTGCGTGCGGCAAATCATGTG-1	T146_B	F	12_Mo-derived AM_APOE
T146_B_GAACGGCTCACAGGGCATCCCAAC-1	T146_B	F	15_Mo-derived AM_FPR3
T146_B_ATTCGTAGTTTGTCAAATCATGTG-1	T146_B	F	1_AM_IFI27
T146_B_CGAGAGGAGTTTGGTTATCATGTG-1	T146_B	F	12_Mo-derived AM_APOE
T146_B_AAGGCACGTTGGGCGAATCCCAAC-1	T146_B	F	11_AM
T146_B_CTATTAGGTTTCCACCATCCCAAC-1	T146_B	F	10_AM
T146_B_AGATTAGTCGCCTAGTATCCCAAC-1	T146_B	F	12_Mo-derived AM_APOE
T146_B_CTTCAACCACGGATACATCATGTG-1	T146_B	F	14_AM_Mito-high
T146_B_CATAAACCATGAGTCAATCCCAAC-1	T146_B	F	3_Neutrophil_CXCR4-high
T146_B_TGGACAAGTCGTAATCATCCCAAC-1	T146_B	F	12_Mo-derived AM_APOE
T146_B_AGGGCTTCAGTAATACATCATGTG-1	T146_B	F	14_AM_Mito-high
T146_B_ACAAACCAGCGAAGCCATCATGTG-1	T146_B	F	15_Mo-derived AM_FPR3
T146_B_GGCTCAAAGCTCAACCATCATGTG-1	T146_B	F	15_Mo-derived AM_FPR3
T146_B_GCGCTACGTACTTATGATCCCAAC-1	T146_B	F	11_AM
T146_B_GCTGATGAGCAAACCGATCCCAAC-1	T146_B	F	15_Mo-derived AM_FPR3
T146_B_CAGCAATAGATGGATCATCCCAAC-1	T146_B	F	12_Mo-derived AM_APOE
T146_B_CGTTATGTCCCTCGCTATCCCAAC-1	T146_B	F	15_Mo-derived AM_FPR3
T146_B_CATTGTCCACGTAGTAATCATGTG-1	T146_B	F	15_Mo-derived AM_FPR3
T146_B_TCCATTTGTAATCCGTATCCCAAC-1	T146_B	F	12_Mo-derived AM_APOE
T146_B_CATAGAGGTTCCGGGTATCCCAAC-1	T146_B	F	14_AM_Mito-high
T146_B_TAACCGCTCTCTATGGATCATGTG-1	T146_B	F	15_Mo-derived AM_FPR3
T146_B_TCTAACCCATACTTCAATCCCAAC-1	T146_B	F	16_AM_IFN-responsive
T146_B_ATTCACCCAGCCAGCAATCATGTG-1	T146_B	F	15_Mo-derived AM_FPR3
T146_B_ACATGTTTCCCATAGCATCATGTG-1	T146_B	F	12_Mo-derived AM_APOE
T146_B_GAGACCCAGCGAATCGATCCCAAC-1	T146_B	F	15_Mo-derived AM_FPR3
T146_B_GGGTGAGAGTCATAAGATCCCAAC-1	T146_B	F	15_Mo-derived AM_FPR3
T146_B_CGATTCATCGAACCTCATCCCAAC-1	T146_B	F	14_AM_Mito-high
T146_B_GGTTTAGCAATGGGAGATCCCAAC-1	T146_B	F	15_Mo-derived AM_FPR3
T146_B_GAGGATGCACAAGCGTATCATGTG-1	T146_B	F	21_AM_proliferating
T146_B_TATCTTGCACGTAATGATCCCAAC-1	T146_B	F	15_Mo-derived AM_FPR3
T146_B_TACGGACCATAACCAGATCATGTG-1	T146_B	F	15_Mo-derived AM_FPR3
T146_B_TGCTTAAGTGTAATGGATCATGTG-1	T146_B	F	15_Mo-derived AM_FPR3
T146_B_GATTATCTCGAGGTTGATCCCAAC-1	T146_B	F	16_AM_IFN-responsive
T146_B_GGCCTATTCTTTAAGCATCCCAAC-1	T146_B	F	1_AM_IFI27
T146_B_GAAGGATCAGCTCGAGATCATGTG-1	T146_B	F	3_Neutrophil_CXCR4-high
T146_B_GACTGAGTCCAAAGACATCCCAAC-1	T146_B	F	11_AM
T146_B_CAATGTTTCATTTAGCATCCCAAC-1	T146_B	F	11_AM
T146_B_AACCTCATCAAGCTCCATCATGTG-1	T146_B	F	12_Mo-derived AM_APOE
T146_B_AAGCGGCTCCTTGTTCATCATGTG-1	T146_B	F	15_Mo-derived AM_FPR3
T146_B_AGTGCTGAGGAACCTGATCCCAAC-1	T146_B	F	21_AM_proliferating
T146_B_CCAATTTAGCAAATTGATCCCAAC-1	T146_B	F	3_Neutrophil_CXCR4-high
T146_B_AAAGGGATCCATCCTTATCCCAAC-1	T146_B	F	12_Mo-derived AM_APOE
T146_B_CGATATGCATACTTCAATCATGTG-1	T146_B	F	12_Mo-derived AM_APOE
T146_B_AAGCCTCTCGGGACTAATCATGTG-1	T146_B	F	12_Mo-derived AM_APOE
T146_B_CGACAAAGTCATTATGATCATGTG-1	T146_B	F	11_AM
T146_B_CGCGTGACATTCCTGGATCATGTG-1	T146_B	F	3_Neutrophil_CXCR4-high
T146_B_CCATTGTCAAATAGGAATCATGTG-1	T146_B	F	1_AM_IFI27
T146_B_TTATCACAGACCATGGATCATGTG-1	T146_B	F	13_AM_FN1_CCL18
T146_B_TCGATAAAGTGATCAAATCCCAAC-1	T146_B	F	1_AM_IFI27
T146_B_AAGGTTGGTTAGCTCGATCATGTG-1	T146_B	F	15_Mo-derived AM_FPR3
T146_B_GACAGGCTCACAACAAATCATGTG-1	T146_B	F	15_Mo-derived AM_FPR3
T146_B_CCAACTGGTTAGTGAGATCATGTG-1	T146_B	F	14_AM_Mito-high
T146_B_CCCGCAATCAATGGGTATCATGTG-1	T146_B	F	12_Mo-derived AM_APOE
T146_B_AAATGAGCATTAGTGGATCCCAAC-1	T146_B	F	14_AM_Mito-high
T146_B_TGGTGCGCACGGATACATCATGTG-1	T146_B	F	12_Mo-derived AM_APOE
T146_B_ATGTAAGTCCTTAGGCATCATGTG-1	T146_B	F	12_Mo-derived AM_APOE
T146_B_CAAGGCCAGGGTTATAATCCCAAC-1	T146_B	F	15_Mo-derived AM_FPR3
T146_B_ATGGCCCGTGTTAGAGATCCCAAC-1	T146_B	F	12_Mo-derived AM_APOE
T146_B_TTACCATAGGACAACTATCCCAAC-1	T146_B	F	16_AM_IFN-responsive
T146_B_GGCTGAGGTCATTACAATCATGTG-1	T146_B	F	16_AM_IFN-responsive
T146_B_TACGTTAGTGCGGCAAATCCCAAC-1	T146_B	F	14_AM_Mito-high
T146_B_ATTGCGACAAGGCTTAATCCCAAC-1	T146_B	F	13_AM_FN1_CCL18
T146_B_TTATCGCCAGCTGCTCATCATGTG-1	T146_B	F	12_Mo-derived AM_APOE
T146_B_GCCTCGATCATTGAGAATCATGTG-1	T146_B	F	13_AM_FN1_CCL18
T146_B_GTAAAGGAGTGCTGAGATCCCAAC-1	T146_B	F	12_Mo-derived AM_APOE
T146_B_TTCCATTGTCCTTCTAATCATGTG-1	T146_B	F	14_AM_Mito-high
T146_B_TTCCTCAGTTGCACTGATCATGTG-1	T146_B	F	11_AM
T146_B_TGGCTACTCACCCTGGATCATGTG-1	T146_B	F	15_Mo-derived AM_FPR3
T146_B_CCATTAGTCGTCAACCATCATGTG-1	T146_B	F	1_AM_IFI27
T146_B_AACCAACAGAAGTACCATCATGTG-1	T146_B	F	15_Mo-derived AM_FPR3
T146_B_GGTTTAAAGAGGCGGAATCATGTG-1	T146_B	F	15_Mo-derived AM_FPR3
T146_B_TCACCAATCCTCCCACATCATGTG-1	T146_B	F	1_AM_IFI27
T146_B_TGCGCTAGTACTTACAATCCCAAC-1	T146_B	F	14_AM_Mito-high
T146_B_ATAAGGTGTTTGACTAATCATGTG-1	T146_B	F	11_AM
T146_B_ATTGCCTCACCTAAGAATCCCAAC-1	T146_B	F	3_Neutrophil_CXCR4-high
T146_B_CATCCTTTCTAACCTGATCATGTG-1	T146_B	F	10_AM
T146_B_GGCGAAACATTGTGAGATCATGTG-1	T146_B	F	15_Mo-derived AM_FPR3
T146_B_TGGTTAGCAAATAGGAATCCCAAC-1	T146_B	F	1_AM_IFI27
T146_B_CTTTGGATCCTGCAACATCCCAAC-1	T146_B	F	12_Mo-derived AM_APOE
T146_B_ATTTGCAGTTGGGCGAATCATGTG-1	T146_B	F	15_Mo-derived AM_FPR3
T146_B_CGTTGCGTCATGTCATATCATGTG-1	T146_B	F	12_Mo-derived AM_APOE
T146_B_GGCGAATGTACGATTCATCCCAAC-1	T146_B	F	14_AM_Mito-high
T146_B_AAAGCATGTAGCTTTAATCCCAAC-1	T146_B	F	15_Mo-derived AM_FPR3
T146_B_CTTCAATAGTTTGCATATCCCAAC-1	T146_B	F	1_AM_IFI27
T146_B_TACGGGTCATGCTCCAATCCCAAC-1	T146_B	F	16_AM_IFN-responsive
T146_B_TGGCCAGCACTTCGATATCATGTG-1	T146_B	F	16_AM_IFN-responsive
T146_B_CAAACTTTCAACCGCTATCCCAAC-1	T146_B	F	1_AM_IFI27
T146_B_CGATTGTGTGAACCAAATCCCAAC-1	T146_B	F	14_AM_Mito-high
T146_B_GTCACTCAGCTTTACGATCCCAAC-1	T146_B	F	12_Mo-derived AM_APOE
T146_B_TCGTTGCAGTGGACCAATCCCAAC-1	T146_B	F	10_AM
T146_B_TGTTCAAGTCTCAGCAATCATGTG-1	T146_B	F	12_Mo-derived AM_APOE
T146_B_GCTACTATCTCACTAGATCATGTG-1	T146_B	F	12_Mo-derived AM_APOE
T146_B_TGGGTCCGTGTGAGGTATCCCAAC-1	T146_B	F	12_Mo-derived AM_APOE
T146_B_GCTAACCTCTTGAAAGATCATGTG-1	T146_B	F	12_Mo-derived AM_APOE
T146_B_TCTTTAGCAATACCCTATCCCAAC-1	T146_B	F	12_Mo-derived AM_APOE
T146_B_AGGCTTGAGCTAAATGATCCCAAC-1	T146_B	F	13_AM_FN1_CCL18
T146_B_GCGCTTAGTTTGGCCAATCATGTG-1	T146_B	F	12_Mo-derived AM_APOE
T146_B_TTCTCACTCAAGGTCGATCCCAAC-1	T146_B	F	14_AM_Mito-high
T146_B_CGAGTTACAGCCTTCAATCATGTG-1	T146_B	F	15_Mo-derived AM_FPR3
T146_B_CACTTGATCCAGATAAATCATGTG-1	T146_B	F	14_AM_Mito-high
T146_B_CGCATTTCACTAGTAGATCATGTG-1	T146_B	F	15_Mo-derived AM_FPR3
T146_B_TCAAGCGAGTCAGGCAATCATGTG-1	T146_B	F	15_Mo-derived AM_FPR3
T146_B_TCACGTTCAATGAAGAATCATGTG-1	T146_B	F	0_AM_APOC2
T146_B_CGTGAGGGTGCGGAATATCATGTG-1	T146_B	F	15_Mo-derived AM_FPR3
T146_B_AAGTCATCATTTCATGATCATGTG-1	T146_B	F	15_Mo-derived AM_FPR3
T146_B_ATTCGTTAGTGATCAAATCATGTG-1	T146_B	F	1_AM_IFI27
T146_B_GACTAAATCAGGCCAAATCCCAAC-1	T146_B	F	15_Mo-derived AM_FPR3
T146_B_CTGATGACATTCAACCATCATGTG-1	T146_B	F	13_AM_FN1_CCL18
T146_B_GCGGTTCGTCCGGGTTATCCCAAC-1	T146_B	F	11_AM
T146_B_CTTAAGCGTGACATGAATCCCAAC-1	T146_B	F	13_AM_FN1_CCL18
T146_B_TGTAAGTCAACGACTAATCATGTG-1	T146_B	F	11_AM
T146_B_GATCGATAGGATCCAGATCATGTG-1	T146_B	F	12_Mo-derived AM_APOE
T146_B_GCTAGTCTCTAACCTGATCCCAAC-1	T146_B	F	12_Mo-derived AM_APOE
T146_B_TTCGCCACAGGCAACTATCATGTG-1	T146_B	F	15_Mo-derived AM_FPR3
T146_B_CAGAATGGTCAATCGTATCATGTG-1	T146_B	F	13_AM_FN1_CCL18
T146_B_CATCAAGCAAACCCAAATCCCAAC-1	T146_B	F	1_AM_IFI27
T146_B_AATGGATGTGTTGCTGATCCCAAC-1	T146_B	F	11_AM
T146_B_GTTAGGCCAAATATGCATCATGTG-1	T146_B	F	11_AM
T146_B_ATATCGAAGCAGCTAGATCATGTG-1	T146_B	F	15_Mo-derived AM_FPR3
T146_B_TCCAGCTAGCATGTGGATCCCAAC-1	T146_B	F	15_Mo-derived AM_FPR3
T146_B_ATCGCTTCAGGTCAACATCATGTG-1	T146_B	F	15_Mo-derived AM_FPR3
T146_B_GCGTTACTCCATCCTTATCATGTG-1	T146_B	F	1_AM_IFI27
T146_B_CGGTTAGAGGATCCAGATCATGTG-1	T146_B	F	10_AM
T146_B_ACTGAGGTCCGCCTCTATCCCAAC-1	T146_B	F	14_AM_Mito-high
T146_B_AAGTTGTCATTAGTGGATCCCAAC-1	T146_B	F	13_AM_FN1_CCL18
T146_B_GTAGTCCTCTCAGCACATCCCAAC-1	T146_B	F	2_Neutrophil_IFIT2_IL1RN
T146_B_GGATCCGCAATCCACTATCATGTG-1	T146_B	F	12_Mo-derived AM_APOE
T146_B_CTAAGTAAGAAGTACCATCATGTG-1	T146_B	F	1_AM_IFI27
T146_B_CCATTCGCAAGGTGTCATCATGTG-1	T146_B	F	0_AM_APOC2
T146_B_CCCTGGATCCGCCACAATCCCAAC-1	T146_B	F	15_Mo-derived AM_FPR3
T146_B_TCTGGGCGTATCCGCAATCATGTG-1	T146_B	F	0_AM_APOC2
T146_B_CAACTTGTCTCTCGCCATCCCAAC-1	T146_B	F	21_AM_proliferating
T146_B_TGCGGAATCTAGTTACATCATGTG-1	T146_B	F	1_AM_IFI27
T146_B_ATACCTGTCGCTCAACATCCCAAC-1	T146_B	F	15_Mo-derived AM_FPR3
T146_B_ACCGGCTGTATGGGACATCCCAAC-1	T146_B	F	2_Neutrophil_IFIT2_IL1RN
T146_B_CTTTGGTCACCATCATATCATGTG-1	T146_B	F	13_AM_FN1_CCL18
T146_B_CAATAGCAGCCCTGATATCCCAAC-1	T146_B	F	14_AM_Mito-high
T146_B_GGATAATGTTGTGAGAATCCCAAC-1	T146_B	F	15_Mo-derived AM_FPR3
T146_B_GCTCGCTCAACTTGTCATCCCAAC-1	T146_B	F	1_AM_IFI27
T146_B_GGCGCAAGTGACCTGCATCATGTG-1	T146_B	F	12_Mo-derived AM_APOE
T146_B_GTATTACTCGCGGAACATCCCAAC-1	T146_B	F	15_Mo-derived AM_FPR3
T146_B_TGGCGTGCACAGCCAGATCCCAAC-1	T146_B	F	15_Mo-derived AM_FPR3
T146_B_GATTGGCCATTTGTTGATCCCAAC-1	T146_B	F	0_AM_APOC2
T146_B_TACCATCCAGCATTTCATCATGTG-1	T146_B	F	1_AM_IFI27
T146_B_CTTAGCTCAAGTCGCGATCCCAAC-1	T146_B	F	14_AM_Mito-high
T146_B_TGCGATACAACAAGCCATCATGTG-1	T146_B	F	14_AM_Mito-high
T146_B_TTATCCTGTATTCGTAATCCCAAC-1	T146_B	F	1_AM_IFI27
T146_B_ACTTAGAAGTTGCAAAATCATGTG-1	T146_B	F	12_Mo-derived AM_APOE
T146_B_CCTTAAAGTTCAAGGAATCCCAAC-1	T146_B	F	16_AM_IFN-responsive
T146_B_ACCTGGAAGTCGTTCAATCATGTG-1	T146_B	F	14_AM_Mito-high
T146_B_CGATGACCATGCTCCAATCCCAAC-1	T146_B	F	15_Mo-derived AM_FPR3
T146_B_GTTCACCAGCTGGGTAATCCCAAC-1	T146_B	F	16_AM_IFN-responsive
T146_B_ACCGTTATCTCAAACTATCCCAAC-1	T146_B	F	1_AM_IFI27
T146_B_TGCTTAAGTTTGTAGCATCATGTG-1	T146_B	F	1_AM_IFI27
T146_B_CCATTAGTCTCAGCTAATCATGTG-1	T146_B	F	16_AM_IFN-responsive
T146_B_GCTGACTTCACATTACATCATGTG-1	T146_B	F	12_Mo-derived AM_APOE
T146_B_GTTGCGCGTTCCGCAAATCCCAAC-1	T146_B	F	21_AM_proliferating
T146_B_CGTTATAGTACCTCAGATCCCAAC-1	T146_B	F	12_Mo-derived AM_APOE
T146_B_AGTGATCAGCGATAACATCATGTG-1	T146_B	F	12_Mo-derived AM_APOE
T146_B_GCTAACTGTTGGTTTAATCCCAAC-1	T146_B	F	16_AM_IFN-responsive
T146_B_TGCCCATAGCGCTAGAATCCCAAC-1	T146_B	F	12_Mo-derived AM_APOE
T146_B_GACTAAGGTGGACACGATCCCAAC-1	T146_B	F	16_AM_IFN-responsive
T146_B_TGTTCAAGTAAGTCGAATCCCAAC-1	T146_B	F	21_AM_proliferating
T146_B_ACCAATAAGACATAGCATCCCAAC-1	T146_B	F	0_AM_APOC2
T146_B_CAGGCTAAGCTGATTTATCATGTG-1	T146_B	F	12_Mo-derived AM_APOE
T146_B_GTAAACGGTATTTGTGATCATGTG-1	T146_B	F	13_AM_FN1_CCL18
T146_B_ACTTCGTCACCAGCTCATCCCAAC-1	T146_B	F	14_AM_Mito-high
T146_B_TTGCGCAGTGTGAGGTATCCCAAC-1	T146_B	F	16_AM_IFN-responsive
T146_B_AGGGTCCAGTAATGGCATCATGTG-1	T146_B	F	15_Mo-derived AM_FPR3
T146_B_GTTAGCGAGCATGTGGATCCCAAC-1	T146_B	F	12_Mo-derived AM_APOE
T146_B_TGAATAGTCCAGAACGATCCCAAC-1	T146_B	F	14_AM_Mito-high
T146_B_GGTTTGTGTGAAGCACATCATGTG-1	T146_B	F	12_Mo-derived AM_APOE
T146_B_TCTTTAGCAGCTAGACATCCCAAC-1	T146_B	F	16_AM_IFN-responsive
T146_B_TCTAACTAGGAACCTGATCCCAAC-1	T146_B	F	12_Mo-derived AM_APOE
T146_B_TGACATAAGCTCCCTCATCATGTG-1	T146_B	F	0_AM_APOC2
T146_B_GAATCACAGCCCTTGGATCATGTG-1	T146_B	F	15_Mo-derived AM_FPR3
T146_B_GCACAAAGTATAGTGGATCATGTG-1	T146_B	F	15_Mo-derived AM_FPR3
T146_B_ATTATGGAGCGCTCCAATCATGTG-1	T146_B	F	13_AM_FN1_CCL18
T146_B_GGCTGGTAGGCAATCGATCCCAAC-1	T146_B	F	14_AM_Mito-high
T146_B_GACATTCGTATTTCGAATCATGTG-1	T146_B	F	12_Mo-derived AM_APOE
T146_B_AGGCGAGAGATGCAACATCCCAAC-1	T146_B	F	12_Mo-derived AM_APOE
T146_B_TTCGAGGAGAGGAGGTATCATGTG-1	T146_B	F	13_AM_FN1_CCL18
T146_B_AACCTATTCTGTGATTATCATGTG-1	T146_B	F	14_AM_Mito-high
T146_B_ATTCAGTTCCCATTGAATCATGTG-1	T146_B	F	21_AM_proliferating
T146_B_TAAGGTTCATCAGGACATCATGTG-1	T146_B	F	15_Mo-derived AM_FPR3
T146_B_GCGCTACGTTAGCGGGATCATGTG-1	T146_B	F	16_AM_IFN-responsive
T146_B_CAGAATGGTGGCCCATATCCCAAC-1	T146_B	F	12_Mo-derived AM_APOE
T146_B_GATCAATCACTGACTTATCCCAAC-1	T146_B	F	14_AM_Mito-high
T146_B_GTGGTTACAAGCCAGTATCATGTG-1	T146_B	F	1_AM_IFI27
T146_B_GGTGTGCAGGTTCCGTATCATGTG-1	T146_B	F	15_Mo-derived AM_FPR3
T146_B_CATTTAGGTCATCCTCATCCCAAC-1	T146_B	F	16_AM_IFN-responsive
T146_B_GTCCCTGAGAGGAGTAATCCCAAC-1	T146_B	F	14_AM_Mito-high
T146_B_GACAGGGAGGTCGAGCATCATGTG-1	T146_B	F	12_Mo-derived AM_APOE
T146_B_CTATGCTCATAGCCTTATCATGTG-1	T146_B	F	13_AM_FN1_CCL18
T146_B_GATTAGTCAAACACGCATCCCAAC-1	T146_B	F	1_AM_IFI27
T146_B_TCAACTGTCTTCGCCCATCATGTG-1	T146_B	F	15_Mo-derived AM_FPR3
T146_B_CTGTCAATCCATAACTATCATGTG-1	T146_B	F	11_AM
T146_B_GTAGTAGGTCATCATAATCATGTG-1	T146_B	F	14_AM_Mito-high
T146_B_CAGCTGGCATCATGCTATCATGTG-1	T146_B	F	1_AM_IFI27
T146_B_TCGTTGCAGTGTCCACATCCCAAC-1	T146_B	F	12_Mo-derived AM_APOE
T146_B_TTCGCCACAATAGAAGATCATGTG-1	T146_B	F	1_AM_IFI27
T146_B_AAAGGTGAGTGTGCAGATCCCAAC-1	T146_B	F	13_AM_FN1_CCL18
T146_B_AGAAGGTCACCACATTATCCCAAC-1	T146_B	F	12_Mo-derived AM_APOE
T146_B_GTAAAGGAGGGTTAACATCCCAAC-1	T146_B	F	14_AM_Mito-high
T146_B_TCTATTGCACCGGCAAATCATGTG-1	T146_B	F	12_Mo-derived AM_APOE
T146_B_CGTTTGGGTCATCAGTATCATGTG-1	T146_B	F	16_AM_IFN-responsive
T146_B_TGGATTAAGTCGCATCATCATGTG-1	T146_B	F	1_AM_IFI27
T146_B_GGATTGGTCAGGCAATATCATGTG-1	T146_B	F	18_Monocyte
T146_B_CGCAGGTAGTCTACCAATCCCAAC-1	T146_B	F	13_AM_FN1_CCL18
T146_B_TCTGTGCAGCCTCTAAATCCCAAC-1	T146_B	F	15_Mo-derived AM_FPR3
T146_B_CTTGACTCACCAACAAATCCCAAC-1	T146_B	F	12_Mo-derived AM_APOE
T146_B_TTCCAACCAATATGGTATCCCAAC-1	T146_B	F	11_AM
T146_B_AGAAACCTCGTAACCCATCCCAAC-1	T146_B	F	14_AM_Mito-high
T146_B_TACGGACCAGTGAGAGATCCCAAC-1	T146_B	F	12_Mo-derived AM_APOE
T146_B_CGATTTAGTTAACGTCATCATGTG-1	T146_B	F	12_Mo-derived AM_APOE
T146_B_TCAACTAGTGTGGCTCATCCCAAC-1	T146_B	F	15_Mo-derived AM_FPR3
T146_B_GGTTTAGCAATTCGGAATCCCAAC-1	T146_B	F	0_AM_APOC2
T146_B_GCTCAATGTGAAGCACATCCCAAC-1	T146_B	F	14_AM_Mito-high
T146_B_ACAAGTATCACTATGTATCCCAAC-1	T146_B	F	21_AM_proliferating
T146_B_AAAGGCAAGTTTACCGATCCCAAC-1	T146_B	F	15_Mo-derived AM_FPR3
T146_B_GAATCGAGTAAAGCGCATCCCAAC-1	T146_B	F	11_AM
T146_B_GCGTTTGGTTAACGAGATCATGTG-1	T146_B	F	16_AM_IFN-responsive
T146_B_CATTTAGGTTGTGACTATCATGTG-1	T146_B	F	12_Mo-derived AM_APOE
T146_B_TCAACAAAGCCGCTATATCATGTG-1	T146_B	F	16_AM_IFN-responsive
T146_B_TATTACCAGGAACTTAATCCCAAC-1	T146_B	F	12_Mo-derived AM_APOE
T146_B_TCTATGAGTGGATGGTATCCCAAC-1	T146_B	F	15_Mo-derived AM_FPR3
T146_B_GCCTGCATCGACCGTTATCATGTG-1	T146_B	F	16_AM_IFN-responsive
T146_B_GTAGTCCTCCTGCCAGATCATGTG-1	T146_B	F	15_Mo-derived AM_FPR3
T146_B_GTGTGCGCAAGGCCATATCCCAAC-1	T146_B	F	12_Mo-derived AM_APOE
T146_B_CATATTGGTATTTACGATCATGTG-1	T146_B	F	1_AM_IFI27
T146_B_CTAAATGAGGATGGTTATCATGTG-1	T146_B	F	1_AM_IFI27
T146_B_GATTGCTGTTAAGGATATCATGTG-1	T146_B	F	3_Neutrophil_CXCR4-high
T146_B_ACTAAACCAGGTAGCTATCCCAAC-1	T146_B	F	16_AM_IFN-responsive
T146_B_GAGTAATGTTTCACCCATCATGTG-1	T146_B	F	12_Mo-derived AM_APOE
T146_B_GGTAAGGCAATGGATTATCATGTG-1	T146_B	F	16_AM_IFN-responsive
T146_B_CATTAGGCACTAGTAGATCCCAAC-1	T146_B	F	1_AM_IFI27
T146_B_ACCAGGTCATCAGGACATCATGTG-1	T146_B	F	12_Mo-derived AM_APOE
T146_B_CCTACTTTCGAAATGCATCCCAAC-1	T146_B	F	16_AM_IFN-responsive
T146_B_ACTTCCTTCCAAATAGATCATGTG-1	T146_B	F	10_AM
T146_B_CGCTATATCGGGCAGTATCCCAAC-1	T146_B	F	16_AM_IFN-responsive
T146_B_AAGGCCCAGTGTGCAGATCATGTG-1	T146_B	F	10_AM
T146_B_GCACTTGGTTCGATGTATCATGTG-1	T146_B	F	12_Mo-derived AM_APOE
T146_B_CTCTAACCACATAAACATCATGTG-1	T146_B	F	15_Mo-derived AM_FPR3
T146_B_CTTGCTGCAGTTATGGATCCCAAC-1	T146_B	F	15_Mo-derived AM_FPR3
T146_B_TATTGCAGTGGAAGCTATCATGTG-1	T146_B	F	0_AM_APOC2
T146_B_ACTTCCCGTGCGGCTTATCATGTG-1	T146_B	F	12_Mo-derived AM_APOE
T146_B_GTGGCTAAGCGATAACATCCCAAC-1	T146_B	F	12_Mo-derived AM_APOE
T146_B_TCCCTTTAGTGTGAGTATCCCAAC-1	T146_B	F	14_AM_Mito-high
T146_B_CCTTAAAGTCGTTCGAATCATGTG-1	T146_B	F	12_Mo-derived AM_APOE
T146_B_AGGAGGTAGTCGCATCATCATGTG-1	T146_B	F	1_AM_IFI27
T146_B_CAGGATTAGATAGCTAATCCCAAC-1	T146_B	F	12_Mo-derived AM_APOE
T146_B_CCGTTGTAGCCCTGATATCATGTG-1	T146_B	F	10_AM
T146_B_AGCTAAATCCGAAAGTATCCCAAC-1	T146_B	F	12_Mo-derived AM_APOE
T146_B_CGATATGCACAATACGATCCCAAC-1	T146_B	F	13_AM_FN1_CCL18
T146_B_GGAACCATCCACTAATATCCCAAC-1	T146_B	F	12_Mo-derived AM_APOE
T146_B_CTTTCGTTCGACTTTGATCCCAAC-1	T146_B	F	14_AM_Mito-high
T146_B_TTCTGTGAGCCGCTATATCATGTG-1	T146_B	F	1_AM_IFI27
T146_B_ATACCTTAGAGGAGGTATCCCAAC-1	T146_B	F	15_Mo-derived AM_FPR3
T146_B_CGTTTGTCAAGAAATGATCATGTG-1	T146_B	F	14_AM_Mito-high
T146_B_CAACCGGCAGCCATTTATCCCAAC-1	T146_B	F	12_Mo-derived AM_APOE
T146_B_CACAAAGGTTAATCCAATCCCAAC-1	T146_B	F	10_AM
T146_B_GGTGAAGCAGCACCTCATCCCAAC-1	T146_B	F	12_Mo-derived AM_APOE
T146_B_TAACTGTTCTAATGAGATCCCAAC-1	T146_B	F	12_Mo-derived AM_APOE
T146_B_AAGGCTTAGAGGATGAATCATGTG-1	T146_B	F	0_AM_APOC2
T146_B_GACAATATCAAGGGCCATCATGTG-1	T146_B	F	12_Mo-derived AM_APOE
T146_B_TTTCCTGGTATTCAGCATCATGTG-1	T146_B	F	14_AM_Mito-high
T146_B_AGTAGGCGTACCGCACATCCCAAC-1	T146_B	F	12_Mo-derived AM_APOE
T146_B_GTCCAAACACCGGTAGATCATGTG-1	T146_B	F	12_Mo-derived AM_APOE
T146_B_TGCAGGATCCATAACTATCATGTG-1	T146_B	F	1_AM_IFI27
T146_B_ATAATGGTCAGCGGGTATCCCAAC-1	T146_B	F	12_Mo-derived AM_APOE
T146_B_ATCGCTCAGGCCCATTATCCCAAC-1	T146_B	F	12_Mo-derived AM_APOE
T146_B_CTCACCCTCAGGTAGTATCATGTG-1	T146_B	F	15_Mo-derived AM_FPR3
T146_B_GTTCACCAGCATGTGGATCATGTG-1	T146_B	F	12_Mo-derived AM_APOE
T146_B_ACCACAACACTGACTTATCATGTG-1	T146_B	F	12_Mo-derived AM_APOE
T146_B_AACTTCGTCTTGAAGAATCATGTG-1	T146_B	F	12_Mo-derived AM_APOE
T146_B_ATTGATGAGGGTTGCAATCATGTG-1	T146_B	F	1_AM_IFI27
T146_B_GGTGGATGTAGGTTTCATCATGTG-1	T146_B	F	0_AM_APOC2
T146_B_AGTAAGTGTCAAACTCATCATGTG-1	T146_B	F	16_AM_IFN-responsive
T146_B_AGTAAACGTACCGCACATCATGTG-1	T146_B	F	12_Mo-derived AM_APOE
T146_B_ATCGTGCTCAATTGGAATCCCAAC-1	T146_B	F	14_AM_Mito-high
T146_B_TGTGAGCCACTGACTTATCCCAAC-1	T146_B	F	1_AM_IFI27
T146_B_CCGCTTACAAGCTCAAATCATGTG-1	T146_B	F	12_Mo-derived AM_APOE
T146_B_ACTTAGGCACTAAGCAATCCCAAC-1	T146_B	F	15_Mo-derived AM_FPR3
T146_B_AACTTCGTCCAAATAGATCATGTG-1	T146_B	F	10_AM
T146_B_CTGTTAAGTGCGCATCATCATGTG-1	T146_B	F	16_AM_IFN-responsive
T146_B_TCCCGCAAGCTAAATGATCCCAAC-1	T146_B	F	12_Mo-derived AM_APOE
T146_B_ATGAGGAAGGGTGGGAATCATGTG-1	T146_B	F	15_Mo-derived AM_FPR3
T146_B_TGTTAGCGTGCACAAAATCATGTG-1	T146_B	F	1_AM_IFI27
T146_B_TTAGTCAGTTGGGCGAATCCCAAC-1	T146_B	F	15_Mo-derived AM_FPR3
T146_B_TATCGATTCAAACTTCATCCCAAC-1	T146_B	F	15_Mo-derived AM_FPR3
T146_B_AGGGAGTAGCGATAACATCCCAAC-1	T146_B	F	14_AM_Mito-high
T146_B_AGCGATCCAACATAGTATCCCAAC-1	T146_B	F	15_Mo-derived AM_FPR3
T146_B_AGACTGAGTCGTAATCATCCCAAC-1	T146_B	F	15_Mo-derived AM_FPR3
T146_B_ACAGCGGGTGCATTACATCCCAAC-1	T146_B	F	13_AM_FN1_CCL18
T146_B_TGGTAAGGTAACGGGTATCATGTG-1	T146_B	F	12_Mo-derived AM_APOE
T146_B_ACCCAACTCCAATACTATCCCAAC-1	T146_B	F	15_Mo-derived AM_FPR3
T146_B_ATAGAAGCAGCTCGCTATCATGTG-1	T146_B	F	3_Neutrophil_CXCR4-high
T146_B_TCGAAGGTCATGAATGATCCCAAC-1	T146_B	F	0_AM_APOC2
T146_B_ACTTCCCGTGGCCCATATCATGTG-1	T146_B	F	12_Mo-derived AM_APOE
T146_B_TCTGGGCGTTCCGCAAATCATGTG-1	T146_B	F	12_Mo-derived AM_APOE
T146_B_AATGTGATCTCGCCTCATCATGTG-1	T146_B	F	1_AM_IFI27
T146_B_CAATGGGTCCCATTGAATCATGTG-1	T146_B	F	2_Neutrophil_IFIT2_IL1RN
T146_B_ATTGCATTCACCTGTAATCATGTG-1	T146_B	F	12_Mo-derived AM_APOE
T146_B_GGCATTACAGCCTGAGATCATGTG-1	T146_B	F	15_Mo-derived AM_FPR3
T146_B_TAACGTTTCCGTCAACATCATGTG-1	T146_B	F	12_Mo-derived AM_APOE
T146_B_ACGGATAGTTAACGAGATCCCAAC-1	T146_B	F	15_Mo-derived AM_FPR3
T146_B_GCTAGTCTCAATTTGCATCATGTG-1	T146_B	F	14_AM_Mito-high
T146_B_GGAGTCTCAGAGAGCAATCATGTG-1	T146_B	F	12_Mo-derived AM_APOE
T146_B_ATCGCGCGTATGGTCTATCCCAAC-1	T146_B	F	13_AM_FN1_CCL18
T146_B_CAGGTTTGTCGCAATTATCATGTG-1	T146_B	F	1_AM_IFI27
T146_B_CCGATTGGTAACCCATATCATGTG-1	T146_B	F	1_AM_IFI27
T146_B_ATCCTTGAGGATCCAGATCCCAAC-1	T146_B	F	14_AM_Mito-high
T146_B_GGCCTTTAGGTATAGCATCATGTG-1	T146_B	F	1_AM_IFI27
T146_B_TCAAGTTTCGCGGAACATCCCAAC-1	T146_B	F	10_AM
T146_B_TTTAGTCAGGTTGTGGATCATGTG-1	T146_B	F	12_Mo-derived AM_APOE
T146_B_CATAGCGAGGTATGGTATCCCAAC-1	T146_B	F	18_Monocyte
T146_B_TCAACTGTCGACTTGCATCCCAAC-1	T146_B	F	12_Mo-derived AM_APOE
T146_B_CATCCTGCACCTATCGATCCCAAC-1	T146_B	F	15_Mo-derived AM_FPR3
T146_B_GTGCGGTAGGAAGCCCATCATGTG-1	T146_B	F	12_Mo-derived AM_APOE
T146_B_GACAGGCTCACCAGGAATCATGTG-1	T146_B	F	12_Mo-derived AM_APOE
T146_B_AGGCTATAGGCGGATCATCATGTG-1	T146_B	F	10_AM
T146_B_ACCCTGGTCAGGTAGTATCATGTG-1	T146_B	F	11_AM
T146_B_GTCGGTTTCCGTGACTATCATGTG-1	T146_B	F	15_Mo-derived AM_FPR3
T146_B_CAGATAATCCTGCCAGATCCCAAC-1	T146_B	F	14_AM_Mito-high
T146_B_TGAGTGAGTGTTTGGTATCATGTG-1	T146_B	F	16_AM_IFN-responsive
T146_B_AAGGACAAGATGATTGATCATGTG-1	T146_B	F	12_Mo-derived AM_APOE
T146_B_GGCCTAAAGCCATCGTATCATGTG-1	T146_B	F	15_Mo-derived AM_FPR3
T146_B_GTTGTTGTCTAACTACATCCCAAC-1	T146_B	F	12_Mo-derived AM_APOE
T146_B_AGACCCGCATAACCAGATCATGTG-1	T146_B	F	16_AM_IFN-responsive
T146_B_TATGTTGGTAATGAACATCATGTG-1	T146_B	F	1_AM_IFI27
T146_B_GTTTGTCCATACTTCAATCCCAAC-1	T146_B	F	1_AM_IFI27
T146_B_TATTGGGCACAAGCGTATCCCAAC-1	T146_B	F	12_Mo-derived AM_APOE
T146_B_AAAGCGAAGGATTAGCATCATGTG-1	T146_B	F	12_Mo-derived AM_APOE
T146_B_GTACTGACAGTAAGTTATCATGTG-1	T146_B	F	12_Mo-derived AM_APOE
T146_B_TTGCATCCAAACTGGCATCATGTG-1	T146_B	F	1_AM_IFI27
T146_B_CTTAAGGCAAGAAATGATCCCAAC-1	T146_B	F	21_AM_proliferating
T146_B_ATGGATCAGCAACTTTATCCCAAC-1	T146_B	F	1_AM_IFI27
T146_B_CGAACCAAGTACCCACATCATGTG-1	T146_B	F	15_Mo-derived AM_FPR3
T146_B_TTACTTCGTGCTGATTATCCCAAC-1	T146_B	F	1_AM_IFI27
T146_B_AGGCGCTAGTTGCAGGATCATGTG-1	T146_B	F	1_AM_IFI27
T146_B_CTGGTTATCACAGCCTATCCCAAC-1	T146_B	F	11_AM
T146_B_GTTCACCAGATGCCTCATCCCAAC-1	T146_B	F	13_AM_FN1_CCL18
T146_B_CCTAACCAGTTATTGCATCCCAAC-1	T146_B	F	15_Mo-derived AM_FPR3
T146_B_TAGTGATCAGATAGCCATCCCAAC-1	T146_B	F	14_AM_Mito-high
T146_B_TATATCCAGCAAGTTAATCATGTG-1	T146_B	F	12_Mo-derived AM_APOE
T146_B_TCTTTGTGTCACAGGGATCCCAAC-1	T146_B	F	21_AM_proliferating
T146_B_GGCAAGCTCATGAATGATCATGTG-1	T146_B	F	14_AM_Mito-high
T146_B_ATATGCAAGGACTTGGATCATGTG-1	T146_B	F	15_Mo-derived AM_FPR3
T146_B_ATTGTTGGTTAGGTGAATCATGTG-1	T146_B	F	16_AM_IFN-responsive
T146_B_AAATCCTTCACTTCGAATCATGTG-1	T146_B	F	16_AM_IFN-responsive
T146_B_CACTAACGTTGTCAGTATCCCAAC-1	T146_B	F	11_AM
T146_B_AGCCTGTTCCTTTCGTATCCCAAC-1	T146_B	F	12_Mo-derived AM_APOE
T146_B_TCACAAGCACGGTAACATCATGTG-1	T146_B	F	12_Mo-derived AM_APOE
T146_B_GCATGGATCCGTCCAGATCATGTG-1	T146_B	F	13_AM_FN1_CCL18
T146_B_CACAGATAGGTAACTAATCATGTG-1	T146_B	F	14_AM_Mito-high
T146_B_TACCGCCCATTTGGCTATCCCAAC-1	T146_B	F	12_Mo-derived AM_APOE
T146_B_GACATCCTCCACAACCATCCCAAC-1	T146_B	F	1_AM_IFI27
T146_B_GTGCTCAGTAGGTTTCATCATGTG-1	T146_B	F	12_Mo-derived AM_APOE
T146_B_CCGCTATAGTTACAGAATCCCAAC-1	T146_B	F	12_Mo-derived AM_APOE
T146_B_TTACTTGCACTCCCTTATCATGTG-1	T146_B	F	12_Mo-derived AM_APOE
T146_B_ACTCCCACACCTCGACATCATGTG-1	T146_B	F	11_AM
T146_B_TGCCCATAGATGATTGATCATGTG-1	T146_B	F	12_Mo-derived AM_APOE
T146_B_TGGTGCTTCGTCCATAATCCCAAC-1	T146_B	F	15_Mo-derived AM_FPR3
T146_B_TAACCGTGTGCGGCAAATCATGTG-1	T146_B	F	10_AM
T146_B_ATTGACCGTGAAGCACATCATGTG-1	T146_B	F	0_AM_APOC2
T146_B_TTAGCGGAGAGGTTCGATCCCAAC-1	T146_B	F	12_Mo-derived AM_APOE
T146_B_CCTCAATCAAGAACAAATCCCAAC-1	T146_B	F	12_Mo-derived AM_APOE
T146_B_ACCTCCCTCAAGATGCATCATGTG-1	T146_B	F	12_Mo-derived AM_APOE
T146_B_CTTATGTAGATTGAGCATCCCAAC-1	T146_B	F	0_AM_APOC2
T146_B_ACTGGGTCACCTAAGAATCCCAAC-1	T146_B	F	13_AM_FN1_CCL18
T146_B_GAGCTTTGTGTGTCGCATCCCAAC-1	T146_B	F	12_Mo-derived AM_APOE
T146_B_GCTTAGCTCGGTAAGTATCCCAAC-1	T146_B	F	12_Mo-derived AM_APOE
T146_B_TGGTGAGTCGCGTTCGATCATGTG-1	T146_B	F	12_Mo-derived AM_APOE
T146_B_AACCTCATCGCCTCGAATCCCAAC-1	T146_B	F	14_AM_Mito-high
T146_B_CAAGCGATCCGTCCAGATCCCAAC-1	T146_B	F	1_AM_IFI27
T146_B_ATTGGCTGTAAATAGCATCCCAAC-1	T146_B	F	12_Mo-derived AM_APOE
T146_B_AGTCGCGCAGGCTTAAATCATGTG-1	T146_B	F	15_Mo-derived AM_FPR3
T146_B_GACAGGGAGCGAAGCCATCATGTG-1	T146_B	F	1_AM_IFI27
T146_B_GCAATTAAGGATCCAGATCCCAAC-1	T146_B	F	0_AM_APOC2
T146_B_TGTGAGGTCCTTAGATATCATGTG-1	T146_B	F	12_Mo-derived AM_APOE
T146_B_TTCGATGTCCTTTGGAATCATGTG-1	T146_B	F	1_AM_IFI27
T146_B_TTACACCCAAGTGGCTATCCCAAC-1	T146_B	F	12_Mo-derived AM_APOE
T146_B_GCACAGCAGGGTGGGAATCATGTG-1	T146_B	F	16_AM_IFN-responsive
T146_B_CAATAGCAGGTCTTGCATCATGTG-1	T146_B	F	12_Mo-derived AM_APOE
T146_B_TCCGGAGCACCATACTATCATGTG-1	T146_B	F	16_AM_IFN-responsive
T146_B_CTGCAACTCCATTAACATCCCAAC-1	T146_B	F	1_AM_IFI27
T146_B_GGAGCTATCAAGGGTTATCCCAAC-1	T146_B	F	12_Mo-derived AM_APOE
T146_B_TCCATTACAGCTAGACATCATGTG-1	T146_B	F	12_Mo-derived AM_APOE
T146_B_TTCCTCGTCTAAGTAGATCATGTG-1	T146_B	F	12_Mo-derived AM_APOE
T146_B_ACAAGTATCGCTATATATCATGTG-1	T146_B	F	11_AM
T146_B_TGTTTCGAGTTAGGCGATCCCAAC-1	T146_B	F	15_Mo-derived AM_FPR3
T146_B_CGCATGAAGGTATAGCATCATGTG-1	T146_B	F	12_Mo-derived AM_APOE
T146_B_GTCAGTGAGTCAACTTATCATGTG-1	T146_B	F	12_Mo-derived AM_APOE
T146_B_GAGGTTTAGACTAACAATCCCAAC-1	T146_B	F	15_Mo-derived AM_FPR3
T146_B_AACCATAAGTAACTTCATCCCAAC-1	T146_B	F	16_AM_IFN-responsive
T146_B_GGCCGTTGTTCATTGAATCCCAAC-1	T146_B	F	14_AM_Mito-high
T146_B_GTTTGTCCAATACTGGATCATGTG-1	T146_B	F	14_AM_Mito-high
T146_B_TCTTGCTTCCCTTTGTATCCCAAC-1	T146_B	F	15_Mo-derived AM_FPR3
T146_B_GGAGCTATCAAGATGCATCCCAAC-1	T146_B	F	16_AM_IFN-responsive
T146_B_ATAGACTCATCAAGTGATCATGTG-1	T146_B	F	12_Mo-derived AM_APOE
T146_B_ACGTAGCCAGGATGCTATCCCAAC-1	T146_B	F	16_AM_IFN-responsive
T146_B_CAAGATTCAGATAGCCATCATGTG-1	T146_B	F	12_Mo-derived AM_APOE
T146_B_GCCCAGTGTGACCTTGATCATGTG-1	T146_B	F	11_AM
T146_B_ACCTTTACATCACTCGATCCCAAC-1	T146_B	F	12_Mo-derived AM_APOE
T146_B_TCAGGTTGTGGTTCGCATCATGTG-1	T146_B	F	12_Mo-derived AM_APOE
T146_B_GCCCAGTGTGCGCAAGATCATGTG-1	T146_B	F	0_AM_APOC2
T146_B_ATCGCGCGTCATCAGTATCATGTG-1	T146_B	F	2_Neutrophil_IFIT2_IL1RN
T146_B_CCCTAAGGTCACAGGGATCATGTG-1	T146_B	F	1_AM_IFI27
T146_B_GCCAGTTTCAACCAAAATCATGTG-1	T146_B	F	13_AM_FN1_CCL18
T146_B_ACGTAGCCATAAGCCAATCATGTG-1	T146_B	F	10_AM
T146_B_ATGGATTCAACGACTAATCATGTG-1	T146_B	F	16_AM_IFN-responsive
T146_B_GAGGATGCAACATAGTATCATGTG-1	T146_B	F	16_AM_IFN-responsive
T146_B_TACGTTCCATTGAAGTATCCCAAC-1	T146_B	F	1_AM_IFI27
T146_B_ACTTAGGCATCGAACAATCCCAAC-1	T146_B	F	15_Mo-derived AM_FPR3
T146_B_TAACGAATCGCAACGAATCATGTG-1	T146_B	F	12_Mo-derived AM_APOE
T146_B_AAGTCATCATAGCGACATCATGTG-1	T146_B	F	12_Mo-derived AM_APOE
T146_B_CGACCGTGTGTCCAATATCCCAAC-1	T146_B	F	16_AM_IFN-responsive
T146_B_TCAGCCAGTTAGCATCATCCCAAC-1	T146_B	F	16_AM_IFN-responsive
T146_B_CTCTCAGCAAACCGTAATCATGTG-1	T146_B	F	13_AM_FN1_CCL18
T146_B_TAAGCTAAGGATGCATATCATGTG-1	T146_B	F	1_AM_IFI27
T146_B_TGGACCAAGTCAGGCAATCCCAAC-1	T146_B	F	12_Mo-derived AM_APOE
T146_B_GACTTACGTATGGGACATCATGTG-1	T146_B	F	12_Mo-derived AM_APOE
T146_B_GGCATGTCACGTAATGATCATGTG-1	T146_B	F	16_AM_IFN-responsive
T146_B_CGATTTAGTAGCCAAAATCCCAAC-1	T146_B	F	15_Mo-derived AM_FPR3
T146_B_GGTGTCGCAAGCCAGTATCATGTG-1	T146_B	F	15_Mo-derived AM_FPR3
T146_B_TAACAGGGTTGGTTTAATCATGTG-1	T146_B	F	15_Mo-derived AM_FPR3
T146_B_CTTGACTCAGCGGATTATCATGTG-1	T146_B	F	12_Mo-derived AM_APOE
T146_B_ATGAGGAAGGTCACAGATCCCAAC-1	T146_B	F	12_Mo-derived AM_APOE
T146_B_TCCGGAGCAAAGCCTAATCATGTG-1	T146_B	F	1_AM_IFI27
T146_B_CCTCACACATGCTCCAATCCCAAC-1	T146_B	F	0_AM_APOC2
T146_B_TACTCACCACTTCGATATCCCAAC-1	T146_B	F	12_Mo-derived AM_APOE
T146_B_GTTTATCAGTGAGTTAATCCCAAC-1	T146_B	F	1_AM_IFI27
T146_B_TTCATGCCAAAGGGATATCATGTG-1	T146_B	F	12_Mo-derived AM_APOE
T146_B_TCACCATCAGCCTGAGATCATGTG-1	T146_B	F	12_Mo-derived AM_APOE
T146_B_ATCGAACAGACTCCTAATCATGTG-1	T146_B	F	0_AM_APOC2
T146_B_TTTGCGCAGTTACACTATCCCAAC-1	T146_B	F	0_AM_APOC2
T146_B_TAGTGAGGTTAACCACATCCCAAC-1	T146_B	F	1_AM_IFI27
T146_B_CAGGTTTGTTAAGTCCATCCCAAC-1	T146_B	F	2_Neutrophil_IFIT2_IL1RN
T146_B_GGTTTAAAGGTTATCTATCATGTG-1	T146_B	F	10_AM
T146_B_AGCCATTGTAGTAACGATCATGTG-1	T146_B	F	0_AM_APOC2
T146_B_AGCTATGCAACCCTATATCATGTG-1	T146_B	F	16_AM_IFN-responsive
T146_B_GATTACCGTGTGAGACATCCCAAC-1	T146_B	F	15_Mo-derived AM_FPR3
T146_B_ACGCAAGTCGTTATGTATCCCAAC-1	T146_B	F	0_AM_APOC2
T146_B_ATGACTTTCAGTAAGCATCCCAAC-1	T146_B	F	12_Mo-derived AM_APOE
T146_B_CAAACAATCCTCACTTATCCCAAC-1	T146_B	F	14_AM_Mito-high
T146_B_GTATGTAAGCAAGACTATCATGTG-1	T146_B	F	15_Mo-derived AM_FPR3
T146_B_GAGTGACGTCTAACCGATCATGTG-1	T146_B	F	12_Mo-derived AM_APOE
T146_B_AGGTGGGAGTGCCCTGATCATGTG-1	T146_B	F	14_AM_Mito-high
T146_B_AATGGATGTAACCTTAATCATGTG-1	T146_B	F	12_Mo-derived AM_APOE
T146_B_TATATCCAGCGCTAGAATCATGTG-1	T146_B	F	1_AM_IFI27
T146_B_TATTGCAGTGGTGAGTATCATGTG-1	T146_B	F	12_Mo-derived AM_APOE
T146_B_CGCATGAAGCGAATGTATCCCAAC-1	T146_B	F	13_AM_FN1_CCL18
T146_B_CCCGAACGTAAACCCTATCATGTG-1	T146_B	F	0_AM_APOC2
T146_B_TAATGCGCAATCGTGAATCATGTG-1	T146_B	F	10_AM
T146_B_CGAAGGTGTGTTAGCTATCCCAAC-1	T146_B	F	16_AM_IFN-responsive
T146_B_GATTAGTCAAACAATCATCATGTG-1	T146_B	F	15_Mo-derived AM_FPR3
T146_B_AGATTCAAGCAAATCAATCCCAAC-1	T146_B	F	1_AM_IFI27
T146_B_GTTTACGTCGAGAGAAATCCCAAC-1	T146_B	F	10_AM
T146_B_AGCGACTCAAGCCACGATCCCAAC-1	T146_B	F	1_AM_IFI27
T146_B_TTCGCGCCAAGCCACGATCCCAAC-1	T146_B	F	1_AM_IFI27
T146_B_CGCAGCACAGCGGATTATCCCAAC-1	T146_B	F	12_Mo-derived AM_APOE
T146_B_GGGTGGAAGCCCGTTGATCATGTG-1	T146_B	F	11_AM
T146_B_GACCAAGTCATGCATTATCATGTG-1	T146_B	F	1_AM_IFI27
T146_B_TCGACTCAGAGGAGTAATCCCAAC-1	T146_B	F	12_Mo-derived AM_APOE
T146_B_TTGTGAGCATGGTCAAATCATGTG-1	T146_B	F	14_AM_Mito-high
T146_B_AGCGAAGCACTTTGTAATCATGTG-1	T146_B	F	16_AM_IFN-responsive
T146_B_TAGGCTGAGTTTGCATATCATGTG-1	T146_B	F	12_Mo-derived AM_APOE
T146_B_CAGGATAGTCAAAGGCATCATGTG-1	T146_B	F	14_AM_Mito-high
T146_B_CTCTCGACATCCTTGGATCCCAAC-1	T146_B	F	12_Mo-derived AM_APOE
T146_B_TGTTCCTTCAGGCCAAATCATGTG-1	T146_B	F	13_AM_FN1_CCL18
T146_B_GGGTTTCTCCAGAACGATCATGTG-1	T146_B	F	12_Mo-derived AM_APOE
T146_B_ACGGATAGTACTTCAAATCATGTG-1	T146_B	F	1_AM_IFI27
T146_B_GGCTGTGCAACTGTTCATCATGTG-1	T146_B	F	13_AM_FN1_CCL18
T146_B_AGTCAATCACCATCCAATCCCAAC-1	T146_B	F	14_AM_Mito-high
T146_B_TCTGCCACATGGCTTTATCCCAAC-1	T146_B	F	12_Mo-derived AM_APOE
T146_B_TTCCTTTCAACTTAGGATCATGTG-1	T146_B	F	10_AM
T146_B_ACAGTTGCAGGTATATATCATGTG-1	T146_B	F	16_AM_IFN-responsive
T146_B_CGGCTAAAGGTCTTGCATCATGTG-1	T146_B	F	12_Mo-derived AM_APOE
T146_B_ATTCACCCAGCGATCGATCCCAAC-1	T146_B	F	1_AM_IFI27
T146_B_AATGCGCCAATAGAGAATCATGTG-1	T146_B	F	1_AM_IFI27
T146_B_TCTTGCTTCAGGTCGAATCATGTG-1	T146_B	F	1_AM_IFI27
T146_B_AGCTATGCAGGCCTCTATCATGTG-1	T146_B	F	11_AM
T146_B_AGTTGGCCATCCACCAATCCCAAC-1	T146_B	F	12_Mo-derived AM_APOE
T146_B_TCATGGTGTTCACTCCATCATGTG-1	T146_B	F	12_Mo-derived AM_APOE
T146_B_TCCTTATGTCTAACCGATCATGTG-1	T146_B	F	13_AM_FN1_CCL18
T146_B_GGAAATTGTTGTTTGAATCCCAAC-1	T146_B	F	15_Mo-derived AM_FPR3
T146_B_CAATAGCAGGTTGCAGATCCCAAC-1	T146_B	F	10_AM
T146_B_GCATCACTCCTTTCTAATCATGTG-1	T146_B	F	12_Mo-derived AM_APOE
T146_B_CGGTTAGAGGCTTTATATCATGTG-1	T146_B	F	15_Mo-derived AM_FPR3
T146_B_GTTGCGCGTGGATGGTATCCCAAC-1	T146_B	F	1_AM_IFI27
T146_B_CGTGCGTGTTAACGAGATCCCAAC-1	T146_B	F	1_AM_IFI27
T146_B_GCTTGAACAATTAGGTATCCCAAC-1	T146_B	F	21_AM_proliferating
T146_B_TATGGGAGTAGGAGGAATCATGTG-1	T146_B	F	12_Mo-derived AM_APOE
T146_B_GATGGAGCAGGATTATATCCCAAC-1	T146_B	F	12_Mo-derived AM_APOE
T146_B_GGCTGGTAGCTTATCGATCCCAAC-1	T146_B	F	2_Neutrophil_IFIT2_IL1RN
T146_B_ACGTAATCATTGACTCATCCCAAC-1	T146_B	F	12_Mo-derived AM_APOE
T146_B_CGAACCAAGTTACCCAATCATGTG-1	T146_B	F	15_Mo-derived AM_FPR3
T146_B_ACTGAGGTCAGGCATGATCATGTG-1	T146_B	F	15_Mo-derived AM_FPR3
T146_B_GGAGTCTCATACTGAGATCATGTG-1	T146_B	F	15_Mo-derived AM_FPR3
T146_B_GCTGATGAGCTGGGTAATCCCAAC-1	T146_B	F	1_AM_IFI27
T146_B_CAATAGTCAATCAAACATCATGTG-1	T146_B	F	14_AM_Mito-high
T146_B_CATTTCTGTTACCGTGATCCCAAC-1	T146_B	F	15_Mo-derived AM_FPR3
T146_B_CCCGCAATCCTTTGGAATCATGTG-1	T146_B	F	16_AM_IFN-responsive
T146_B_ACGGAACGTGCACTATATCCCAAC-1	T146_B	F	21_AM_proliferating
T146_B_GGAACAAAGCAAAGCTATCATGTG-1	T146_B	F	1_AM_IFI27
T146_B_CTCACCCTCCCACATAATCCCAAC-1	T146_B	F	12_Mo-derived AM_APOE
T146_B_CTAAGTGCAAACCCAAATCATGTG-1	T146_B	F	16_AM_IFN-responsive
T146_B_AGGCTATAGCAGCTAGATCATGTG-1	T146_B	F	14_AM_Mito-high
T146_B_GCTTAGGAGACTCCTAATCATGTG-1	T146_B	F	12_Mo-derived AM_APOE
T146_B_AAGCGCTCACAGCCAGATCCCAAC-1	T146_B	F	12_Mo-derived AM_APOE
T146_B_CAGAATGGTGCCCTTTATCCCAAC-1	T146_B	F	12_Mo-derived AM_APOE
T146_B_ATTGGGAGTTTGTAGCATCCCAAC-1	T146_B	F	13_AM_FN1_CCL18
T146_B_GAGGCAACATGCAATGATCATGTG-1	T146_B	F	16_AM_IFN-responsive
T146_B_ACCTAGTGTTGGATAGATCATGTG-1	T146_B	F	12_Mo-derived AM_APOE
T146_B_CTTCCTCCATTTCGACATCCCAAC-1	T146_B	F	0_AM_APOC2
T146_B_TGTTTGAGTAGTCATCATCATGTG-1	T146_B	F	12_Mo-derived AM_APOE
T146_B_CACAATAAGTTACCCAATCATGTG-1	T146_B	F	1_AM_IFI27
T146_B_CTATGTTAGGAAGCAAATCATGTG-1	T146_B	F	10_AM
T146_B_TAACGCCTCTTAAGGAATCATGTG-1	T146_B	F	0_AM_APOC2
T146_B_CAAAGGGCACAATGGCATCATGTG-1	T146_B	F	16_AM_IFN-responsive
T146_B_CTGGTCAGTTAACGAGATCATGTG-1	T146_B	F	14_AM_Mito-high
T146_B_GACTTAAAGGCTGTGAATCATGTG-1	T146_B	F	15_Mo-derived AM_FPR3
T146_B_TGACTACGTGAGAAGGATCATGTG-1	T146_B	F	21_AM_proliferating
T146_B_CAGTTAAAGGGTTAACATCCCAAC-1	T146_B	F	14_AM_Mito-high
T146_B_ACAGGTAGTGCAATAGATCATGTG-1	T146_B	F	12_Mo-derived AM_APOE
T146_B_GACCAAGTCCGCCTCTATCATGTG-1	T146_B	F	12_Mo-derived AM_APOE
T146_B_TATCCTGAGCTATCGCATCCCAAC-1	T146_B	F	10_AM
T146_B_ATCATCAGTTTACGACATCATGTG-1	T146_B	F	16_AM_IFN-responsive
T146_B_GACAATATCCATCCGGATCCCAAC-1	T146_B	F	12_Mo-derived AM_APOE
T146_B_ATTTGCCCATGTTTCAATCCCAAC-1	T146_B	F	15_Mo-derived AM_FPR3
T146_B_TGTTCAAGTACGTAAGATCCCAAC-1	T146_B	F	12_Mo-derived AM_APOE
T146_B_GGCGAATGTACCGTTGATCCCAAC-1	T146_B	F	1_AM_IFI27
T146_B_TGGATTAAGCGAGGGAATCATGTG-1	T146_B	F	16_AM_IFN-responsive
T146_B_TAGGTTCGTATGGTCTATCATGTG-1	T146_B	F	12_Mo-derived AM_APOE
T146_B_AACTGAGGTAACGTGAATCATGTG-1	T146_B	F	12_Mo-derived AM_APOE
T146_B_CTTCAATAGTCATCATATCATGTG-1	T146_B	F	12_Mo-derived AM_APOE
T146_B_GCGTTACTCTGGAACGATCATGTG-1	T146_B	F	1_AM_IFI27
T146_B_CGTAATCGTCCTCCATATCATGTG-1	T146_B	F	1_AM_IFI27
T146_B_GACCCAAAGAAGTAGGATCATGTG-1	T146_B	F	15_Mo-derived AM_FPR3
T146_B_CAAAGTCAGTTAGGCGATCATGTG-1	T146_B	F	12_Mo-derived AM_APOE
T146_B_ACGCCTAGTACAAAGTATCATGTG-1	T146_B	F	12_Mo-derived AM_APOE
T146_B_CGTACTTCATCACTCGATCATGTG-1	T146_B	F	18_Monocyte
T146_B_TGTGCTGGTTCATTGAATCCCAAC-1	T146_B	F	15_Mo-derived AM_FPR3
T146_B_GCTGGGTAGACTAACAATCCCAAC-1	T146_B	F	12_Mo-derived AM_APOE
T146_B_GAGTATGGTCAGTGCCATCATGTG-1	T146_B	F	12_Mo-derived AM_APOE
T146_B_CGCAAGGGTCATTACAATCATGTG-1	T146_B	F	1_AM_IFI27
T146_B_GTGGACATCAGGTTAAATCATGTG-1	T146_B	F	0_AM_APOC2
T146_B_CGTAAAGGTCAATACCATCCCAAC-1	T146_B	F	1_AM_IFI27
T146_B_CCAGCTAGTTTACGACATCCCAAC-1	T146_B	F	16_AM_IFN-responsive
T146_B_AAATGAGCAAGGCCTGATCCCAAC-1	T146_B	F	12_Mo-derived AM_APOE
T146_B_CTATAGGCAGCCAGCAATCCCAAC-1	T146_B	F	1_AM_IFI27
T146_B_TCCCTTTAGTGCAACGATCATGTG-1	T146_B	F	0_AM_APOC2
T146_B_GTACCTATCGAGCTAGATCATGTG-1	T146_B	F	12_Mo-derived AM_APOE
T146_B_TGAGTCGAGCAGCCAAATCCCAAC-1	T146_B	F	21_AM_proliferating
T146_B_TATCGCTCATTACTCAATCATGTG-1	T146_B	F	12_Mo-derived AM_APOE
T146_B_TGGGACATCGAACGTGATCCCAAC-1	T146_B	F	1_AM_IFI27
T146_B_CGAATATCAACTTGTCATCATGTG-1	T146_B	F	15_Mo-derived AM_FPR3
T146_B_GGGTGAGAGGTCTTGCATCATGTG-1	T146_B	F	12_Mo-derived AM_APOE
T146_B_TTCAAGCGTACTTCAAATCCCAAC-1	T146_B	F	12_Mo-derived AM_APOE
T146_B_GTATACTTCGTCAATTATCCCAAC-1	T146_B	F	1_AM_IFI27
T146_B_CTTGATGTCGCAGGACATCATGTG-1	T146_B	F	0_AM_APOC2
T146_B_GTGTGCGCAAGGAATAATCATGTG-1	T146_B	F	1_AM_IFI27
T146_B_GGCGAAACACATTGTCATCATGTG-1	T146_B	F	15_Mo-derived AM_FPR3
T146_B_TCTTAGGTCAGGTAACATCCCAAC-1	T146_B	F	1_AM_IFI27
T146_B_TGGATTCGTAAACTGGATCCCAAC-1	T146_B	F	12_Mo-derived AM_APOE
T146_B_CCCATAGGTAGCCATTATCCCAAC-1	T146_B	F	1_AM_IFI27
T146_B_GGATAGGCATTAGCGAATCCCAAC-1	T146_B	F	13_AM_FN1_CCL18
T146_B_ATAGGCGTCAACCTCAATCCCAAC-1	T146_B	F	10_AM
T146_B_TTATTGGGTTTCCTCAATCATGTG-1	T146_B	F	16_AM_IFN-responsive
T146_B_GTTCATCCACAATGGCATCATGTG-1	T146_B	F	12_Mo-derived AM_APOE
T146_B_TTAACGTTCCAGATAAATCATGTG-1	T146_B	F	12_Mo-derived AM_APOE
T146_B_ACCCGTTAGCGATAACATCCCAAC-1	T146_B	F	15_Mo-derived AM_FPR3
T146_B_TCCTTTCAGATTATCCATCATGTG-1	T146_B	F	16_AM_IFN-responsive
T146_B_CGGGATGGTAGTCATCATCATGTG-1	T146_B	F	1_AM_IFI27
T146_B_TCCTGGTAGTCTATGTATCATGTG-1	T146_B	F	16_AM_IFN-responsive
T146_B_TCAACCATCGCTTGCGATCATGTG-1	T146_B	F	16_AM_IFN-responsive
T146_B_CTTAACAGTCATGAAGATCCCAAC-1	T146_B	F	1_AM_IFI27
T146_B_CAGCGAATCACCTTTCATCATGTG-1	T146_B	F	15_Mo-derived AM_FPR3
T146_B_CGTATATTCGCAACGAATCCCAAC-1	T146_B	F	12_Mo-derived AM_APOE
T146_B_GTATGTAAGATGGATCATCATGTG-1	T146_B	F	1_AM_IFI27
T146_B_AACTCGCTCAACCTCAATCATGTG-1	T146_B	F	0_AM_APOC2
T146_B_TGGTAATCACGATTAGATCATGTG-1	T146_B	F	16_AM_IFN-responsive
T146_B_AATCCGGAGATTGAGCATCATGTG-1	T146_B	F	12_Mo-derived AM_APOE
T146_B_ATACCTTAGTTTCACGATCATGTG-1	T146_B	F	12_Mo-derived AM_APOE
T146_B_GACTCAACAACCGTGGATCCCAAC-1	T146_B	F	21_AM_proliferating
T146_B_TGAATCGCATAGACCAATCCCAAC-1	T146_B	F	16_AM_IFN-responsive
T146_B_CATTTCGAGAATGGGAATCATGTG-1	T146_B	F	21_AM_proliferating
T146_B_CGCTCAGTCTTTAGCGATCATGTG-1	T146_B	F	15_Mo-derived AM_FPR3
T146_B_CCTAAGCTCGCGTTCGATCATGTG-1	T146_B	F	13_AM_FN1_CCL18
T146_B_CGACAAAGTAATGGATATCATGTG-1	T146_B	F	12_Mo-derived AM_APOE
T146_B_GTTGTTGTCTGTGATTATCATGTG-1	T146_B	F	15_Mo-derived AM_FPR3
T146_B_GATTGCACAATAGAGAATCATGTG-1	T146_B	F	12_Mo-derived AM_APOE
T146_B_ACCCTTCGTACCTCAGATCATGTG-1	T146_B	F	2_Neutrophil_IFIT2_IL1RN
T146_B_CTACTGGGTTGCACTGATCATGTG-1	T146_B	F	12_Mo-derived AM_APOE
T146_B_GTCCGTTAGCTTTACGATCCCAAC-1	T146_B	F	16_AM_IFN-responsive
T146_B_ACACCGGCACGTAGGTATCATGTG-1	T146_B	F	16_AM_IFN-responsive
T146_B_TGCGCTTAGGATGCATATCATGTG-1	T146_B	F	21_AM_proliferating
T146_B_GTGCCTTAGGGTTAACATCATGTG-1	T146_B	F	12_Mo-derived AM_APOE
T146_B_TCGTTGCAGGAGGATAATCATGTG-1	T146_B	F	12_Mo-derived AM_APOE
T146_B_TGTGGGTCACATTGTCATCATGTG-1	T146_B	F	21_AM_proliferating
T146_B_TCAGGCAAGGTAAGTCATCATGTG-1	T146_B	F	12_Mo-derived AM_APOE
T146_B_ATACTGTTCCCAAATTATCCCAAC-1	T146_B	F	15_Mo-derived AM_FPR3
T146_B_CGAGTTACAAGTTGCAATCATGTG-1	T146_B	F	12_Mo-derived AM_APOE
T146_B_TGGGCCACACAATAGTATCCCAAC-1	T146_B	F	12_Mo-derived AM_APOE
T146_B_ATCGAACAGCAAGACTATCATGTG-1	T146_B	F	12_Mo-derived AM_APOE
T146_B_GGACCAGGTCCATAGTATCCCAAC-1	T146_B	F	13_AM_FN1_CCL18
T146_B_ACGTATTTCATGAGGTATCATGTG-1	T146_B	F	12_Mo-derived AM_APOE
T146_B_TGTTGAGCACGCCACTATCCCAAC-1	T146_B	F	0_AM_APOC2
T146_B_CGCATTATCCAGAAACATCCCAAC-1	T146_B	F	1_AM_IFI27
T146_B_TCCAAGTGTAATGTCCATCATGTG-1	T146_B	F	1_AM_IFI27
T146_B_GTCGTTATCCCATAATATCATGTG-1	T146_B	F	12_Mo-derived AM_APOE
T146_B_CAGAGAGCATTTGGCTATCCCAAC-1	T146_B	F	13_AM_FN1_CCL18
T146_B_ATACCTTAGTCGCGAAATCATGTG-1	T146_B	F	1_AM_IFI27
T146_B_AACCTGCTCTGGTCTAATCCCAAC-1	T146_B	F	12_Mo-derived AM_APOE
T146_B_GGAGTCTCACATAAGTATCATGTG-1	T146_B	F	1_AM_IFI27
T146_B_TTTCACCTCAAGCCAGATCATGTG-1	T146_B	F	0_AM_APOC2
T146_B_GGGTTTCTCGCTTCAAATCATGTG-1	T146_B	F	16_AM_IFN-responsive
T146_B_TTGGTCATCCGCCCAAATCATGTG-1	T146_B	F	12_Mo-derived AM_APOE
T146_B_CTCGACCCATTAGTGGATCATGTG-1	T146_B	F	15_Mo-derived AM_FPR3
T146_B_GTAAGGTTCCACTAATATCATGTG-1	T146_B	F	12_Mo-derived AM_APOE
T146_B_ACAATCAAGGAACCATATCCCAAC-1	T146_B	F	12_Mo-derived AM_APOE
T146_B_TGACATAAGTTTGAGAATCCCAAC-1	T146_B	F	12_Mo-derived AM_APOE
T146_B_TCCTAAGTCCATGATTATCATGTG-1	T146_B	F	14_AM_Mito-high
T146_B_ACTAAGTCAATAGAAGATCATGTG-1	T146_B	F	3_Neutrophil_CXCR4-high
T146_B_TAACAGGGTGTCCAATATCCCAAC-1	T146_B	F	11_AM
T146_B_CCTAATCCAACAAGTTATCATGTG-1	T146_B	F	16_AM_IFN-responsive
T146_B_CAGGATCCAGGGCTATATCCCAAC-1	T146_B	F	14_AM_Mito-high
T146_B_AGTTACGCATTGCCGCATCATGTG-1	T146_B	F	1_AM_IFI27
T146_B_ATCGCGCGTGTGAGTAATCATGTG-1	T146_B	F	13_AM_FN1_CCL18
T146_B_CGAGAGGAGGACTTGGATCATGTG-1	T146_B	F	14_AM_Mito-high
T146_B_CGATTACGTTCTTACTATCATGTG-1	T146_B	F	1_AM_IFI27
T146_B_GTGGCGAGTACGGGCAATCCCAAC-1	T146_B	F	12_Mo-derived AM_APOE
T146_B_AGGAGGTAGGATTAGCATCCCAAC-1	T146_B	F	16_AM_IFN-responsive
T146_B_TCTGGAACATAGCGACATCCCAAC-1	T146_B	F	21_AM_proliferating
T146_B_CTGAATGCATCCGTCAATCCCAAC-1	T146_B	F	12_Mo-derived AM_APOE
T146_B_CTCAAGACAGTTGCCCATCATGTG-1	T146_B	F	12_Mo-derived AM_APOE
T146_B_GTAAAGCTCGGGATGCATCATGTG-1	T146_B	F	1_AM_IFI27
T146_B_CAAGGTCCAACTAAACATCATGTG-1	T146_B	F	0_AM_APOC2
T146_B_GACCTTCAGATATTGGATCATGTG-1	T146_B	F	13_AM_FN1_CCL18
T146_B_CAGAATGGTTGTTCCCATCCCAAC-1	T146_B	F	12_Mo-derived AM_APOE
T146_B_TCATGAAAGGCCATTCATCATGTG-1	T146_B	F	12_Mo-derived AM_APOE
T146_B_GGCACTAAGGTTGGGCATCATGTG-1	T146_B	F	16_AM_IFN-responsive
T146_B_ATACGTAAGGATCCAGATCATGTG-1	T146_B	F	12_Mo-derived AM_APOE
T146_B_CGCTTTAAGCATGTGGATCCCAAC-1	T146_B	F	0_AM_APOC2
T146_B_GTTAGCGAGAATGGCTATCATGTG-1	T146_B	F	0_AM_APOC2
T146_B_CCTAGGTTCCCACATAATCCCAAC-1	T146_B	F	15_Mo-derived AM_FPR3
T146_B_GTTCACCAGATGGATCATCCCAAC-1	T146_B	F	21_AM_proliferating
T146_B_ACCCAACTCACCCTCCATCATGTG-1	T146_B	F	12_Mo-derived AM_APOE
T146_B_GTCATAAAGTGTGAGTATCATGTG-1	T146_B	F	16_AM_IFN-responsive
T146_B_ACCTATCCACCTAAGAATCATGTG-1	T146_B	F	13_AM_FN1_CCL18
T146_B_AGCTGCAAGTCAGGCAATCATGTG-1	T146_B	F	13_AM_FN1_CCL18
T146_B_TCTAAGTTCGCACACTATCATGTG-1	T146_B	F	10_AM
T146_B_AACTTGTTCAATGGGTATCATGTG-1	T146_B	F	15_Mo-derived AM_FPR3
T146_B_TCATTTGCAGCAATTGATCCCAAC-1	T146_B	F	13_AM_FN1_CCL18
T146_B_ATTTCCTGTATATTCGATCATGTG-1	T146_B	F	14_AM_Mito-high
T146_B_CTCAGCTAGGATGCATATCCCAAC-1	T146_B	F	0_AM_APOC2
T146_B_GGTTTCTCATGCGCCTATCCCAAC-1	T146_B	F	0_AM_APOC2
T146_B_GATTTGAAGATTGAGCATCATGTG-1	T146_B	F	1_AM_IFI27
T146_B_TTGTGATTCTGTCAATATCCCAAC-1	T146_B	F	12_Mo-derived AM_APOE
T146_B_AAGCCTCTCAGTCTATATCCCAAC-1	T146_B	F	0_AM_APOC2
T146_B_CTACCCACAGGAATAAATCATGTG-1	T146_B	F	1_AM_IFI27
T146_B_GGGACTCAGCGAGCTAATCATGTG-1	T146_B	F	12_Mo-derived AM_APOE
T146_B_TTTAACGGTGGTGAGTATCATGTG-1	T146_B	F	16_AM_IFN-responsive
T146_B_GCTAATAAGGTGAGCCATCATGTG-1	T146_B	F	12_Mo-derived AM_APOE
T146_B_CTGTTTACATCCAAGAATCCCAAC-1	T146_B	F	15_Mo-derived AM_FPR3
T146_B_TCTACCTTCTGCAACCATCATGTG-1	T146_B	F	14_AM_Mito-high
T146_B_CCGATTGGTGGATGGTATCATGTG-1	T146_B	F	15_Mo-derived AM_FPR3
T146_B_TACGGACCACTAACTCATCATGTG-1	T146_B	F	12_Mo-derived AM_APOE
T146_B_CAGTTAAAGCCTAGTCATCATGTG-1	T146_B	F	16_AM_IFN-responsive
T146_B_CTTCGAATCTATCGGCATCCCAAC-1	T146_B	F	14_AM_Mito-high
T146_B_ACAACTTTCGGGCAGTATCCCAAC-1	T146_B	F	16_AM_IFN-responsive
T146_B_GCATAAATCGGGATGCATCCCAAC-1	T146_B	F	12_Mo-derived AM_APOE
T146_B_GCTGACTTCGATATAGATCCCAAC-1	T146_B	F	14_AM_Mito-high
T146_B_AGCGGCTAGCTAGCCTATCATGTG-1	T146_B	F	12_Mo-derived AM_APOE
T146_B_CCTATGATCAGTTAGAATCATGTG-1	T146_B	F	13_AM_FN1_CCL18
T146_B_ACCTCCCTCAGTCTATATCATGTG-1	T146_B	F	1_AM_IFI27
T146_B_CTCTCGACAAGGTGTCATCCCAAC-1	T146_B	F	12_Mo-derived AM_APOE
T146_B_AATCGCACAATCATCCATCATGTG-1	T146_B	F	15_Mo-derived AM_FPR3
T146_B_TGCGCCTCATTTAGCCATCCCAAC-1	T146_B	F	12_Mo-derived AM_APOE
T146_B_ATCAGCACAACTAAGTATCATGTG-1	T146_B	F	11_AM
T146_B_ACATACTTCCCGCTGAATCATGTG-1	T146_B	F	12_Mo-derived AM_APOE
T146_B_GATAGGTTCAGCATGGATCATGTG-1	T146_B	F	12_Mo-derived AM_APOE
T146_B_CGGGTTAAGCATTTCGATCCCAAC-1	T146_B	F	12_Mo-derived AM_APOE
T146_B_CAGTATTTCGAAGGCCATCCCAAC-1	T146_B	F	12_Mo-derived AM_APOE
T146_B_GATCATGCACCTATCGATCCCAAC-1	T146_B	F	10_AM
T146_B_GCAGTTTGTTAGTTTGATCATGTG-1	T146_B	F	15_Mo-derived AM_FPR3
T146_B_TCAAGTTTCCCTCATTATCATGTG-1	T146_B	F	1_AM_IFI27
T146_B_GCCCAGTGTATTCGTAATCCCAAC-1	T146_B	F	13_AM_FN1_CCL18
T146_B_GGAAGTAAGGGCGGAAATCCCAAC-1	T146_B	F	12_Mo-derived AM_APOE
T146_B_TTCTATCGTTAGTTTGATCCCAAC-1	T146_B	F	0_AM_APOC2
T146_B_ATTGGCGAGCTAAATGATCATGTG-1	T146_B	F	1_AM_IFI27
T146_B_CTATTACAGACTAATGATCATGTG-1	T146_B	F	16_AM_IFN-responsive
T146_B_GACTTGCTCATGGATAATCATGTG-1	T146_B	F	15_Mo-derived AM_FPR3
T146_B_CTCATGATCCTGGTTAATCCCAAC-1	T146_B	F	15_Mo-derived AM_FPR3
T146_B_CAGGTTGAGTTACCTGATCCCAAC-1	T146_B	F	15_Mo-derived AM_FPR3
T146_B_TCCCGCAAGTGATTAGATCATGTG-1	T146_B	F	0_AM_APOC2
T146_B_TCAACAAAGGAACCTGATCCCAAC-1	T146_B	F	16_AM_IFN-responsive
T146_B_GCCAACAAGCCATCACATCCCAAC-1	T146_B	F	16_AM_IFN-responsive
T146_B_CTGTCAATCCAATACTATCCCAAC-1	T146_B	F	12_Mo-derived AM_APOE
T146_B_ACGATTCGTTTGTGACATCATGTG-1	T146_B	F	11_AM
T146_B_ACTGGGTCACTATCACATCCCAAC-1	T146_B	F	15_Mo-derived AM_FPR3
T146_B_GCGAATGTCGTAGTTTATCATGTG-1	T146_B	F	7_gd T cell_NK_ILC
T146_B_TTGCGCAGTACGTTCGATCCCAAC-1	T146_B	F	12_Mo-derived AM_APOE
T146_B_GCAAGGTGTGAGTAATATCCCAAC-1	T146_B	F	0_AM_APOC2
T146_B_CACAATAAGCATCCCGATCATGTG-1	T146_B	F	15_Mo-derived AM_FPR3
T146_B_GGGAGTCTCGCCTGCAATCCCAAC-1	T146_B	F	15_Mo-derived AM_FPR3
T146_B_CCCATAATCTTGAAAGATCCCAAC-1	T146_B	F	14_AM_Mito-high
T146_B_CGTACGTTCAGGTAGTATCATGTG-1	T146_B	F	1_AM_IFI27
T146_B_ACAGCGGGTTCCTTCAATCATGTG-1	T146_B	F	12_Mo-derived AM_APOE
T146_B_GCACACCGTGCTGCACATCATGTG-1	T146_B	F	16_AM_IFN-responsive
T146_B_TTCCTCCCAATCAAGTATCCCAAC-1	T146_B	F	12_Mo-derived AM_APOE
T146_B_GGTGTTTGTCGAAGGTATCATGTG-1	T146_B	F	0_AM_APOC2
T146_B_GCGAGCTAGGACAACTATCCCAAC-1	T146_B	F	2_Neutrophil_IFIT2_IL1RN
T146_B_GCATTACGTTAAGCTCATCCCAAC-1	T146_B	F	2_Neutrophil_IFIT2_IL1RN
T146_B_TATCGCTCACAACAATATCATGTG-1	T146_B	F	12_Mo-derived AM_APOE
T146_B_ACCTAAGCAATAAGCTATCCCAAC-1	T146_B	F	1_AM_IFI27
T146_B_ACTGGCTTCACAGCCTATCCCAAC-1	T146_B	F	16_AM_IFN-responsive
T146_B_CATGTTGTCACTTGATATCATGTG-1	T146_B	F	16_AM_IFN-responsive
T146_B_CTTGAGGAGCAAACCGATCATGTG-1	T146_B	F	12_Mo-derived AM_APOE
T146_B_CAGACCAAGCGCTCCAATCATGTG-1	T146_B	F	15_Mo-derived AM_FPR3
T146_B_TCGCTTGCATAGTCAGATCATGTG-1	T146_B	F	12_Mo-derived AM_APOE
T146_B_ATAAACCCATTGAGATATCATGTG-1	T146_B	F	14_AM_Mito-high
T146_B_TTCCTTTCACTTCGATATCATGTG-1	T146_B	F	1_AM_IFI27
T146_B_CCGTAATGTAATGGATATCATGTG-1	T146_B	F	16_AM_IFN-responsive
T146_B_TGGGTCCGTGCTCCTTATCATGTG-1	T146_B	F	15_Mo-derived AM_FPR3
T146_B_GGGATATTCCTGTTCTATCATGTG-1	T146_B	F	13_AM_FN1_CCL18
T146_B_AGCAGCCAGCAAAGCTATCATGTG-1	T146_B	F	1_AM_IFI27
T146_B_TCGATAAAGTGATGGTATCCCAAC-1	T146_B	F	14_AM_Mito-high
T146_B_CGTACGTTCTTTGGTGATCCCAAC-1	T146_B	F	18_Monocyte
T146_B_ACCTAAGCATTTGCTAATCCCAAC-1	T146_B	F	1_AM_IFI27
T146_B_ATTGCCTCACTAACAGATCATGTG-1	T146_B	F	12_Mo-derived AM_APOE
T146_B_GCTGCTCCACTCCCAAATCATGTG-1	T146_B	F	16_AM_IFN-responsive
T146_B_CATAGGTAGTCCTCAAATCATGTG-1	T146_B	F	1_AM_IFI27
T146_B_CAGGATTAGGTGAGCCATCATGTG-1	T146_B	F	15_Mo-derived AM_FPR3
T146_B_CTGTTGCAGTTTCAGTATCCCAAC-1	T146_B	F	16_AM_IFN-responsive
T146_B_CGCTACGTCAGCGGGTATCATGTG-1	T146_B	F	1_AM_IFI27
T146_B_GGGTGAGAGGCGAGTCATCATGTG-1	T146_B	F	15_Mo-derived AM_FPR3
T146_B_GGCTGGTAGCCATCGTATCATGTG-1	T146_B	F	15_Mo-derived AM_FPR3
T146_B_GAATCACAGGTTAGCGATCATGTG-1	T146_B	F	15_Mo-derived AM_FPR3
T146_B_CGCAGGTAGAGGCGAGATCATGTG-1	T146_B	F	2_Neutrophil_IFIT2_IL1RN
T146_B_CCATAACGTCGCAACCATCCCAAC-1	T146_B	F	1_AM_IFI27
T146_B_ATTTGCCCAATGTTCCATCATGTG-1	T146_B	F	10_AM
T146_B_CCAAGGATCTCACTAGATCATGTG-1	T146_B	F	14_AM_Mito-high
T146_B_AGCTGGATCGGCTAAGATCCCAAC-1	T146_B	F	12_Mo-derived AM_APOE
T146_B_AGGCTATAGCAAGTTAATCCCAAC-1	T146_B	F	12_Mo-derived AM_APOE
T146_B_GATTGATCACAATAGTATCATGTG-1	T146_B	F	1_AM_IFI27
T146_B_AACCAGGTCAATGTTCATCATGTG-1	T146_B	F	15_Mo-derived AM_FPR3
T146_B_CGCATTATCAAGTTAGATCCCAAC-1	T146_B	F	12_Mo-derived AM_APOE
T146_B_TGCAGGTCAAGTGCACATCATGTG-1	T146_B	F	14_AM_Mito-high
T146_B_TTGTACGTCCAATACTATCCCAAC-1	T146_B	F	21_AM_proliferating
T146_B_CCATTAGTCAGGCAATATCATGTG-1	T146_B	F	15_Mo-derived AM_FPR3
T146_B_GAGCTAGTCAAGATGCATCATGTG-1	T146_B	F	1_AM_IFI27
T146_B_GCTTTGTCATGGGTTAATCCCAAC-1	T146_B	F	1_AM_IFI27
T146_B_AGAAGCAAGCAATCGGATCCCAAC-1	T146_B	F	21_AM_proliferating
T146_B_CGACTTTCAATACTGGATCATGTG-1	T146_B	F	13_AM_FN1_CCL18
T146_B_GACATCCTCACAGATAATCCCAAC-1	T146_B	F	12_Mo-derived AM_APOE
T146_B_CCAAACCTCAGCACAGATCATGTG-1	T146_B	F	1_AM_IFI27
T146_B_TAACCCTCAATTAGACATCCCAAC-1	T146_B	F	1_AM_IFI27
T146_B_GGACATCCATGTTTCAATCATGTG-1	T146_B	F	15_Mo-derived AM_FPR3
T146_B_GACGAGGAGTAAACCAATCCCAAC-1	T146_B	F	12_Mo-derived AM_APOE
T146_B_TCACTTTGTCACCAGCATCCCAAC-1	T146_B	F	1_AM_IFI27
T146_B_CCAAGCTTCAGGGCACATCATGTG-1	T146_B	F	15_Mo-derived AM_FPR3
T146_B_CACAATAAGCTAAGTAATCATGTG-1	T146_B	F	1_AM_IFI27
T146_B_ACCGAAGTCCTAATCGATCCCAAC-1	T146_B	F	14_AM_Mito-high
T146_B_CGCATGAAGGCTTAAAATCATGTG-1	T146_B	F	12_Mo-derived AM_APOE
T146_B_AAAGTCATCCAACTTGATCCCAAC-1	T146_B	F	1_AM_IFI27
T146_B_ACCTCACAGGAGTCATATCCCAAC-1	T146_B	F	15_Mo-derived AM_FPR3
T146_B_GGATAATGTCCCTCTGATCATGTG-1	T146_B	F	12_Mo-derived AM_APOE
T146_B_AATTTGGAGCTAACTTATCATGTG-1	T146_B	F	12_Mo-derived AM_APOE
T146_B_AGTAACCAGGCAGGCTATCATGTG-1	T146_B	F	13_AM_FN1_CCL18
T146_B_CAAACAATCTTGAAGAATCCCAAC-1	T146_B	F	16_AM_IFN-responsive
T146_B_AGCATGGTCGCGTTACATCCCAAC-1	T146_B	F	12_Mo-derived AM_APOE
T146_B_TGCGCTAGTACGAACAATCCCAAC-1	T146_B	F	0_AM_APOC2
T146_B_ATGCATTTCAGTAGGTATCCCAAC-1	T146_B	F	12_Mo-derived AM_APOE
T146_B_CCTAACTCAAGGCTTAATCCCAAC-1	T146_B	F	0_AM_APOC2
T146_B_CTAATCTAGGCTTAGGATCATGTG-1	T146_B	F	3_Neutrophil_CXCR4-high
T146_B_GTTTCACCATCCGTCAATCCCAAC-1	T146_B	F	1_AM_IFI27
T146_B_GTCATTGTCACAGGGCATCATGTG-1	T146_B	F	12_Mo-derived AM_APOE
T146_B_TAAACTGAGGGATGAAATCCCAAC-1	T146_B	F	12_Mo-derived AM_APOE
T146_B_CAACCTATCAAGGTACATCATGTG-1	T146_B	F	12_Mo-derived AM_APOE
T146_B_CCCTGGATCATTGTACATCCCAAC-1	T146_B	F	3_Neutrophil_CXCR4-high
T146_B_GACTTACGTCGTCCAAATCCCAAC-1	T146_B	F	0_AM_APOC2
T146_B_AGCTCAACAGGCTTAAATCATGTG-1	T146_B	F	14_AM_Mito-high
T146_B_GCTTGATGTACGCACCATCATGTG-1	T146_B	F	12_Mo-derived AM_APOE
T146_B_AAAGGTACAGAGAGCAATCCCAAC-1	T146_B	F	14_AM_Mito-high
T146_B_GAATGACTCGATTGAAATCCCAAC-1	T146_B	F	1_AM_IFI27
T146_B_GGAACAAAGGATCCAGATCATGTG-1	T146_B	F	0_AM_APOC2
T146_B_CTAAGATCATTGTGAGATCCCAAC-1	T146_B	F	12_Mo-derived AM_APOE
T146_B_TTGAGTAAGTGTAATGATCCCAAC-1	T146_B	F	12_Mo-derived AM_APOE
T146_B_ATAAGGTGTGGCTCACATCCCAAC-1	T146_B	F	14_AM_Mito-high
T146_B_GCAATTAAGCCCTGATATCCCAAC-1	T146_B	F	16_AM_IFN-responsive
T146_B_AAAGATGCAGGATTATATCCCAAC-1	T146_B	F	13_AM_FN1_CCL18
T146_B_AATTACCTCGTGATGGATCCCAAC-1	T146_B	F	1_AM_IFI27
T146_B_TTATCGCCAGGGATGAATCATGTG-1	T146_B	F	16_AM_IFN-responsive
T146_B_CCCGTAAGTCGTTATAATCATGTG-1	T146_B	F	12_Mo-derived AM_APOE
T146_B_TTCATGCCAGGTATTGATCATGTG-1	T146_B	F	16_AM_IFN-responsive
T146_B_ACGGATAGTCAATGTCATCATGTG-1	T146_B	F	15_Mo-derived AM_FPR3
T146_B_GCGCTTAGTCAATACCATCCCAAC-1	T146_B	F	12_Mo-derived AM_APOE
T146_B_AGTACTGCATTGCATCATCATGTG-1	T146_B	F	12_Mo-derived AM_APOE
T146_B_CATTAGCGTTAGTGAGATCATGTG-1	T146_B	F	14_AM_Mito-high
T146_B_CAAGGCCAGGGTTATAATCATGTG-1	T146_B	F	12_Mo-derived AM_APOE
T146_B_CGTAGCGCAATAAGGAATCCCAAC-1	T146_B	F	0_AM_APOC2
T146_B_CGTTACTCAAACTGGCATCCCAAC-1	T146_B	F	0_AM_APOC2
T146_B_TACAATGAGTCTGTGCATCATGTG-1	T146_B	F	15_Mo-derived AM_FPR3
T146_B_CCCTGATAGAAGCATCATCCCAAC-1	T146_B	F	12_Mo-derived AM_APOE
T146_B_CCAGCTTAGAATGGGAATCATGTG-1	T146_B	F	0_AM_APOC2
T146_B_AATCACGCAATGGATTATCCCAAC-1	T146_B	F	16_AM_IFN-responsive
T146_B_GATGGCTCAACTGTTCATCATGTG-1	T146_B	F	10_AM
T146_B_ATTGCTCCAATCTCTAATCATGTG-1	T146_B	F	15_Mo-derived AM_FPR3
T146_B_TACTCACCATACTTGCATCCCAAC-1	T146_B	F	16_AM_IFN-responsive
T146_B_GCTACTATCCTGACTAATCATGTG-1	T146_B	F	1_AM_IFI27
T146_B_AGTATCCGTCAATGTCATCCCAAC-1	T146_B	F	16_AM_IFN-responsive
T146_B_GTCACTCAGCGCTTACATCCCAAC-1	T146_B	F	12_Mo-derived AM_APOE
T146_B_TCCTTTCAGCCTGCCAATCCCAAC-1	T146_B	F	1_AM_IFI27
T146_B_CGCTGGACATCCGCTAATCCCAAC-1	T146_B	F	12_Mo-derived AM_APOE
T146_B_AGTAACCAGACCTTGCATCCCAAC-1	T146_B	F	1_AM_IFI27
T146_B_GCTTGAACAAAGTGCCATCCCAAC-1	T146_B	F	14_AM_Mito-high
T146_B_ATTGACCGTTAAGGCAATCCCAAC-1	T146_B	F	16_AM_IFN-responsive
T146_B_TAAGCTAAGCGCGAACATCCCAAC-1	T146_B	F	10_AM
T146_B_TTAAGGTCAGCACGTGATCCCAAC-1	T146_B	F	12_Mo-derived AM_APOE
T146_B_TCAACCTCACTCCCTTATCCCAAC-1	T146_B	F	12_Mo-derived AM_APOE
T146_B_AACCTAAAGACTTAAGATCCCAAC-1	T146_B	F	16_AM_IFN-responsive
T146_B_TAGTTGTTCGAAGTTAATCATGTG-1	T146_B	F	0_AM_APOC2
T146_B_GGCTGATCATGTTTCAATCCCAAC-1	T146_B	F	12_Mo-derived AM_APOE
T146_B_TGCATCCAGTAAACCAATCCCAAC-1	T146_B	F	12_Mo-derived AM_APOE
T146_B_AGTTACGCAGTAAGTTATCCCAAC-1	T146_B	F	16_AM_IFN-responsive
T146_B_CTAGATGCAACAGGCTATCATGTG-1	T146_B	F	15_Mo-derived AM_FPR3
T146_B_GCTTTGTCACTAAGCAATCATGTG-1	T146_B	F	15_Mo-derived AM_FPR3
T146_B_GCAGTACCACTAACAGATCATGTG-1	T146_B	F	15_Mo-derived AM_FPR3
T146_B_GGTCACGCACGTAGGTATCCCAAC-1	T146_B	F	12_Mo-derived AM_APOE
T146_B_TAGTTGTTCAACCGGAATCCCAAC-1	T146_B	F	21_AM_proliferating
T146_B_CTTAATGGTATCCGCAATCCCAAC-1	T146_B	F	13_AM_FN1_CCL18
T146_B_CTACCGGTCGGTAAGTATCCCAAC-1	T146_B	F	10_AM
T146_B_CGGTGTGCATCCGGAGATCCCAAC-1	T146_B	F	12_Mo-derived AM_APOE
T146_B_CCCTTACGTAAGTCGAATCATGTG-1	T146_B	F	1_AM_IFI27
T146_B_GTGCAAGTCACAAATGATCCCAAC-1	T146_B	F	12_Mo-derived AM_APOE
T146_B_ACCTCACAGGTGCACAATCATGTG-1	T146_B	F	1_AM_IFI27
T146_B_GAGTGACGTAGCTTTAATCATGTG-1	T146_B	F	15_Mo-derived AM_FPR3
T146_B_TGAGGTCCATTTGGGAATCATGTG-1	T146_B	F	15_Mo-derived AM_FPR3
T146_B_CCTAGGTTCCATTAGTATCATGTG-1	T146_B	F	16_AM_IFN-responsive
T146_B_AGCTTCCAGTAGCGCAATCCCAAC-1	T146_B	F	15_Mo-derived AM_FPR3
T146_B_AAATGAGCAAATCACGATCATGTG-1	T146_B	F	12_Mo-derived AM_APOE
T146_B_CAAAGTCAGACTATTCATCATGTG-1	T146_B	F	12_Mo-derived AM_APOE
T146_B_GTTTGGTGTTTGTTGAATCATGTG-1	T146_B	F	16_AM_IFN-responsive
T146_B_TGTTGTCCACACTGGGATCATGTG-1	T146_B	F	12_Mo-derived AM_APOE
T146_B_CAACTTGTCTATTGGTATCATGTG-1	T146_B	F	15_Mo-derived AM_FPR3
T146_B_CAAACAATCATAACCTATCATGTG-1	T146_B	F	11_AM
T146_B_ATTTAGGAGCTTACCAATCCCAAC-1	T146_B	F	18_Monocyte
T146_B_AGCCCTGTCTATGGCCATCATGTG-1	T146_B	F	14_AM_Mito-high
T146_B_CTGATGACACCTTACGATCATGTG-1	T146_B	F	12_Mo-derived AM_APOE
T146_B_GACCAATAGATTCATCATCATGTG-1	T146_B	F	1_AM_IFI27
T146_B_GCTGAAAGTCCTCCATATCCCAAC-1	T146_B	F	11_AM
T146_B_GCGCTTAGTACGTAAGATCCCAAC-1	T146_B	F	12_Mo-derived AM_APOE
T146_B_AGTGCGGGTACGTTACATCATGTG-1	T146_B	F	11_AM
T146_B_TCACCCACAGCCAGCAATCCCAAC-1	T146_B	F	13_AM_FN1_CCL18
T146_B_GCTAGATAGGCCATGAATCCCAAC-1	T146_B	F	12_Mo-derived AM_APOE
T146_B_ATAAAGGCACGGGCTAATCATGTG-1	T146_B	F	13_AM_FN1_CCL18
T146_B_ATGGGTTAGGTCAAACATCATGTG-1	T146_B	F	13_AM_FN1_CCL18
T146_B_GTAAACGGTATAGCGAATCATGTG-1	T146_B	F	0_AM_APOC2
T146_B_GATGGAGCATTTGCTAATCATGTG-1	T146_B	F	14_AM_Mito-high
T146_B_GTTATTGGTGAGTAATATCATGTG-1	T146_B	F	0_AM_APOC2
T146_B_GACAGGGAGGCTAGATATCATGTG-1	T146_B	F	15_Mo-derived AM_FPR3
T146_B_AGGTGAGCACAAGCGTATCATGTG-1	T146_B	F	16_AM_IFN-responsive
T146_B_GTAACTAAGCAGGTTGATCCCAAC-1	T146_B	F	0_AM_APOC2
T146_B_AAGCTTAAGGCTGGTAATCATGTG-1	T146_B	F	16_AM_IFN-responsive
T146_B_ACCGCCTCAAATAGGAATCATGTG-1	T146_B	F	13_AM_FN1_CCL18
T146_B_GAAGCCATCGAACCGAATCCCAAC-1	T146_B	F	14_AM_Mito-high
T146_B_TGAACCTGTATGTTGCATCATGTG-1	T146_B	F	16_AM_IFN-responsive
T146_B_GACATCCTCCCAGTACATCCCAAC-1	T146_B	F	15_Mo-derived AM_FPR3
T146_B_TAAAGGCTCCAAAGACATCATGTG-1	T146_B	F	14_AM_Mito-high
T146_B_GGATTATCAGCTAAGCATCCCAAC-1	T146_B	F	16_AM_IFN-responsive
T146_B_AACGTTAAGGTTATCTATCATGTG-1	T146_B	F	12_Mo-derived AM_APOE
T146_B_GGGAAGTAGTCTATGTATCATGTG-1	T146_B	F	15_Mo-derived AM_FPR3
T146_B_TGACGTACAGCTCGCTATCATGTG-1	T146_B	F	15_Mo-derived AM_FPR3
T146_B_GACAACTAGTTTGAGAATCCCAAC-1	T146_B	F	16_AM_IFN-responsive
T146_B_TATTAGGAGGGTTGCAATCATGTG-1	T146_B	F	12_Mo-derived AM_APOE
T146_B_ATTGCCTCATGCGGATATCCCAAC-1	T146_B	F	10_AM
T146_B_ACATTACTCACGAACGATCCCAAC-1	T146_B	F	12_Mo-derived AM_APOE
T146_B_GGCTGGTAGTATGGTAATCCCAAC-1	T146_B	F	3_Neutrophil_CXCR4-high
T146_B_TTATCACAGCGAGGGAATCATGTG-1	T146_B	F	14_AM_Mito-high
T146_B_TGGGTCCGTTTGAGCTATCCCAAC-1	T146_B	F	12_Mo-derived AM_APOE
T146_B_CCTAAGGAGCGATGGCATCCCAAC-1	T146_B	F	12_Mo-derived AM_APOE
T146_B_TAGTGGCCACGCAATAATCCCAAC-1	T146_B	F	12_Mo-derived AM_APOE
T146_B_ACTAAACCAACAGCACATCCCAAC-1	T146_B	F	12_Mo-derived AM_APOE
T146_B_GCTTTGTCACTAAGCAATCCCAAC-1	T146_B	F	13_AM_FN1_CCL18
T146_B_ATTGCGACAGGATTATATCCCAAC-1	T146_B	F	21_AM_proliferating
T146_B_GCCTGAGCATAGCCGGATCATGTG-1	T146_B	F	16_AM_IFN-responsive
T146_B_GCCAGTTTCCCTCTCAATCATGTG-1	T146_B	F	15_Mo-derived AM_FPR3
T146_B_CAGGTCAAGTATCGCCATCCCAAC-1	T146_B	F	16_AM_IFN-responsive
T146_B_CGACCGTGTCACGATTATCCCAAC-1	T146_B	F	14_AM_Mito-high
T146_B_GTTGAATCAATATGCGATCATGTG-1	T146_B	F	3_Neutrophil_CXCR4-high
T146_B_CCACTATCACCTCGACATCCCAAC-1	T146_B	F	15_Mo-derived AM_FPR3
T146_B_AGTTACTTCATGGATAATCCCAAC-1	T146_B	F	1_AM_IFI27
T146_B_CGTAAGTAGGCAATCGATCATGTG-1	T146_B	F	12_Mo-derived AM_APOE
T146_B_ACGATTGCAAGCTCAAATCCCAAC-1	T146_B	F	1_AM_IFI27
T146_B_GTTCACCAGCTCGACTATCATGTG-1	T146_B	F	1_AM_IFI27
T146_B_CAAATCCGTAACCTTAATCATGTG-1	T146_B	F	14_AM_Mito-high
T146_B_GTAACCTGTTGTTTAGATCCCAAC-1	T146_B	F	0_AM_APOC2
T146_B_AGTGATTCAGCTCATTATCCCAAC-1	T146_B	F	15_Mo-derived AM_FPR3
T146_B_TGCGCCTCATTCAGGAATCCCAAC-1	T146_B	F	1_AM_IFI27
T146_B_GCCTGAGCACATAGTGATCCCAAC-1	T146_B	F	13_AM_FN1_CCL18
T146_B_CACAAGGTCCGCCCAAATCCCAAC-1	T146_B	F	12_Mo-derived AM_APOE
T146_B_ACATTACTCCTGTTCTATCCCAAC-1	T146_B	F	3_Neutrophil_CXCR4-high
T146_B_AACCTCATCAACTTGTATCATGTG-1	T146_B	F	1_AM_IFI27
T146_B_TTCGAACGTGCTCCAAATCATGTG-1	T146_B	F	14_AM_Mito-high
T146_B_GTTAGCGAGTCTAATCATCATGTG-1	T146_B	F	15_Mo-derived AM_FPR3
T146_B_TCGCGGACACCTAAGAATCATGTG-1	T146_B	F	11_AM
T146_B_CTCAGCTAGTCAATAGATCCCAAC-1	T146_B	F	14_AM_Mito-high
T146_B_ATGAAAGCACTAACAGATCCCAAC-1	T146_B	F	12_Mo-derived AM_APOE
T146_B_ATTTAGCTCACTTGATATCATGTG-1	T146_B	F	12_Mo-derived AM_APOE
T146_B_TTCGAACGTACTGCCAATCATGTG-1	T146_B	F	12_Mo-derived AM_APOE
T146_B_GTAAAGCTCACTCGCGATCCCAAC-1	T146_B	F	15_Mo-derived AM_FPR3
T146_B_CAGGAAGCAAAGAACAATCATGTG-1	T146_B	F	14_AM_Mito-high
T146_B_GCGCTACGTAAGAATCATCATGTG-1	T146_B	F	12_Mo-derived AM_APOE
T146_B_GTGGCGTAGTTTGACTATCATGTG-1	T146_B	F	12_Mo-derived AM_APOE
T146_B_GCTTTGTCATCTATGCATCCCAAC-1	T146_B	F	12_Mo-derived AM_APOE
T146_B_CGAAGGTGTGACCTGCATCATGTG-1	T146_B	F	12_Mo-derived AM_APOE
T146_B_TCATTACAGGTAAGCTATCATGTG-1	T146_B	F	15_Mo-derived AM_FPR3
T146_B_TTCGATTAGGTTAGCGATCCCAAC-1	T146_B	F	0_AM_APOC2
T146_B_ACCAGGTCAAGCTTTCATCCCAAC-1	T146_B	F	13_AM_FN1_CCL18
T146_B_CGCACATTCACGAACGATCCCAAC-1	T146_B	F	12_Mo-derived AM_APOE
T146_B_GCTGATGAGTCAATAGATCATGTG-1	T146_B	F	1_AM_IFI27
T146_B_TTAGTCGTCCAGATAAATCCCAAC-1	T146_B	F	16_AM_IFN-responsive
T146_B_TTGCGGGCACGAACGTATCCCAAC-1	T146_B	F	12_Mo-derived AM_APOE
T146_B_TCACCTAAGCCATAAAATCATGTG-1	T146_B	F	11_AM
T146_B_AAGGTATGTACGAACAATCATGTG-1	T146_B	F	16_AM_IFN-responsive
T146_B_CACTAGCTCTGGCCCAATCCCAAC-1	T146_B	F	12_Mo-derived AM_APOE
T146_B_TATATGCTCGCGCATTATCCCAAC-1	T146_B	F	3_Neutrophil_CXCR4-high
T146_B_TATTTGCAGTGGCTTCATCCCAAC-1	T146_B	F	16_AM_IFN-responsive
T146_B_GAATGACTCCGCACCAATCCCAAC-1	T146_B	F	12_Mo-derived AM_APOE
T146_B_CGGGTTGCACTTTGTAATCCCAAC-1	T146_B	F	11_AM
T146_B_TCAATCTAGGCCATGAATCATGTG-1	T146_B	F	15_Mo-derived AM_FPR3
T146_B_GCTTGTTCAATAGAGAATCATGTG-1	T146_B	F	16_AM_IFN-responsive
T146_B_CAGATAATCAGCCTTAATCCCAAC-1	T146_B	F	1_AM_IFI27
T146_B_TAGGTTCGTGCTGATTATCCCAAC-1	T146_B	F	12_Mo-derived AM_APOE
T146_B_CCAGAAAGTTGCTGTGATCATGTG-1	T146_B	F	13_AM_FN1_CCL18
T146_B_GCAGCTAAGAAGCAAGATCATGTG-1	T146_B	F	11_AM
T146_B_GTTATTGGTTTGCAACATCCCAAC-1	T146_B	F	21_AM_proliferating
T146_B_GGCGATTCATCAGGTAATCCCAAC-1	T146_B	F	1_AM_IFI27
T146_B_TCTTACTGTTAACGGAATCATGTG-1	T146_B	F	0_AM_APOC2
T146_B_TGACGGATCGATTAAGATCCCAAC-1	T146_B	F	11_AM
T146_B_TTCCAAAGTTTACCGGATCATGTG-1	T146_B	F	14_AM_Mito-high
T146_B_TACCGGGCAATAGCTGATCATGTG-1	T146_B	F	1_AM_IFI27
T146_B_AAGTTGTCATATAGGTATCATGTG-1	T146_B	F	13_AM_FN1_CCL18
T146_B_ACGCACGCATTCGGTTATCATGTG-1	T146_B	F	1_AM_IFI27
T146_B_GCCCTGATCCGTCCAGATCATGTG-1	T146_B	F	12_Mo-derived AM_APOE
T146_B_GATTACCGTGCGCATCATCCCAAC-1	T146_B	F	15_Mo-derived AM_FPR3
T146_B_TGAGCGGGTAAGCTAGATCATGTG-1	T146_B	F	12_Mo-derived AM_APOE
T146_B_TCACCAATCACTATGTATCCCAAC-1	T146_B	F	12_Mo-derived AM_APOE
T146_B_GGCCTTTAGATGCAACATCCCAAC-1	T146_B	F	12_Mo-derived AM_APOE
T146_B_AGATTGATCAGTCTATATCCCAAC-1	T146_B	F	18_Monocyte
T146_B_ACGCCTAGTTTGTCAAATCATGTG-1	T146_B	F	1_AM_IFI27
T146_B_AACTGGGTCGACTTTGATCCCAAC-1	T146_B	F	15_Mo-derived AM_FPR3
T146_B_CGTAAGTAGCAGGTCAATCCCAAC-1	T146_B	F	16_AM_IFN-responsive
T146_B_TAACGCCTCATGCGGAATCATGTG-1	T146_B	F	15_Mo-derived AM_FPR3
T146_B_CACCTGGTCAAGGTCGATCCCAAC-1	T146_B	F	14_AM_Mito-high
T146_B_TTATAGCTCCAGAAACATCCCAAC-1	T146_B	F	15_Mo-derived AM_FPR3
T146_B_ACTGGCTTCGAACCGAATCCCAAC-1	T146_B	F	15_Mo-derived AM_FPR3
T146_B_ATGGTAATCCTCTAAGATCATGTG-1	T146_B	F	15_Mo-derived AM_FPR3
T146_B_TTCGAACGTGTTAGTCATCATGTG-1	T146_B	F	15_Mo-derived AM_FPR3
T146_B_CTATTACAGCGAGGGAATCATGTG-1	T146_B	F	12_Mo-derived AM_APOE
T146_B_TTAAGGTCACGGATACATCATGTG-1	T146_B	F	12_Mo-derived AM_APOE
T146_B_AAGGCCGGTTATGAGGATCATGTG-1	T146_B	F	13_AM_FN1_CCL18
T146_B_AACTGAATCTATTGACATCATGTG-1	T146_B	F	13_AM_FN1_CCL18
T146_B_CATTGCGGTTAACCACATCCCAAC-1	T146_B	F	12_Mo-derived AM_APOE
T146_B_CAGGATAGTTTATCGAATCATGTG-1	T146_B	F	1_AM_IFI27
T146_B_CCTAAGCTCGTTGCACATCCCAAC-1	T146_B	F	16_AM_IFN-responsive
T146_B_CCAATTAGTCGTTCGAATCCCAAC-1	T146_B	F	14_AM_Mito-high
T146_B_TGCTATTAGTCATTCGATCCCAAC-1	T146_B	F	16_AM_IFN-responsive
T146_B_TATATCCAGATGATTGATCCCAAC-1	T146_B	F	13_AM_FN1_CCL18
T146_B_CCTAGAGAGACTTAAGATCATGTG-1	T146_B	F	0_AM_APOC2
T146_B_AGTCAATCAATCAAACATCATGTG-1	T146_B	F	15_Mo-derived AM_FPR3
T146_B_TGTTTGAGTGTTGCTGATCCCAAC-1	T146_B	F	16_AM_IFN-responsive
T146_B_CCGTAATGTTCACCAGATCCCAAC-1	T146_B	F	1_AM_IFI27
T146_B_TCAGGGATCGAGGCGTATCCCAAC-1	T146_B	F	12_Mo-derived AM_APOE
T146_B_CCCTTGCTCGCGCATTATCCCAAC-1	T146_B	F	11_AM
T146_B_TTTACTGCAATGAGCCATCATGTG-1	T146_B	F	12_Mo-derived AM_APOE
T146_B_GATCGATAGACCTTTGATCATGTG-1	T146_B	F	2_Neutrophil_IFIT2_IL1RN
T146_B_GCCCATTAGGCCTTCGATCCCAAC-1	T146_B	F	12_Mo-derived AM_APOE
T146_B_TCGTTATAGGAGCCGTATCCCAAC-1	T146_B	F	10_AM
T146_B_CAGGATCCATGCCTCAATCATGTG-1	T146_B	F	14_AM_Mito-high
T146_B_AGCATGGTCATTACCGATCATGTG-1	T146_B	F	1_AM_IFI27
T146_B_GTAAACCAGAAACCCGATCCCAAC-1	T146_B	F	12_Mo-derived AM_APOE
T146_B_GCCAATACATTGCCTGATCATGTG-1	T146_B	F	10_AM
T146_B_GACTAGTAGATTCATCATCATGTG-1	T146_B	F	12_Mo-derived AM_APOE
T146_B_CTAAGATCACCTAAAGATCATGTG-1	T146_B	F	15_Mo-derived AM_FPR3
T146_B_CACCAACTCTCAGCACATCCCAAC-1	T146_B	F	11_AM
T146_B_AAGTTGTCAAGTGGCTATCATGTG-1	T146_B	F	14_AM_Mito-high
T146_B_CATAGCCTCAGCATGGATCATGTG-1	T146_B	F	15_Mo-derived AM_FPR3
T146_B_GTATTACTCAGTTAGAATCATGTG-1	T146_B	F	11_AM
T146_B_CGCATTATCACGGACAATCCCAAC-1	T146_B	F	10_AM
T146_B_CGCATTTCAGCGGATTATCATGTG-1	T146_B	F	1_AM_IFI27
T146_B_ACTGGCTTCAAGGGTTATCATGTG-1	T146_B	F	3_Neutrophil_CXCR4-high
T146_B_CTTGATGTCGATTGGGATCATGTG-1	T146_B	F	16_AM_IFN-responsive
T146_B_GCATGAGTCATAACCTATCCCAAC-1	T146_B	F	1_AM_IFI27
T146_B_TGTCGAGAGATGAAGGATCCCAAC-1	T146_B	F	16_AM_IFN-responsive
T146_B_CCAAGGATCCAAAGACATCCCAAC-1	T146_B	F	10_AM
T146_B_CAAGGTTAGTAATTGGATCCCAAC-1	T146_B	F	0_AM_APOC2
T146_B_TAACACGCAAGAACAAATCCCAAC-1	T146_B	F	12_Mo-derived AM_APOE
T146_B_AACCTAAAGCGCTCCAATCATGTG-1	T146_B	F	12_Mo-derived AM_APOE
T146_B_GCGTTACTCATTTAGCATCATGTG-1	T146_B	F	12_Mo-derived AM_APOE
T146_B_GGTCATTGTTAAGGATATCCCAAC-1	T146_B	F	12_Mo-derived AM_APOE
T146_B_TTCGCCACATCGATAGATCCCAAC-1	T146_B	F	14_AM_Mito-high
T146_B_GTCGTTATCGATTATCATCATGTG-1	T146_B	F	12_Mo-derived AM_APOE
T146_B_CGAACCAAGGTGTCCTATCATGTG-1	T146_B	F	0_AM_APOC2
T146_B_TCACCCACATTGAAGTATCATGTG-1	T146_B	F	12_Mo-derived AM_APOE
T146_B_TCTGTAAGTCGTTATAATCCCAAC-1	T146_B	F	12_Mo-derived AM_APOE
T146_B_ACCACGTTCTTAATGCATCCCAAC-1	T146_B	F	14_AM_Mito-high
T146_B_AATGGATGTGGCTCACATCATGTG-1	T146_B	F	12_Mo-derived AM_APOE
T146_B_AGAAACCTCAACCAAAATCATGTG-1	T146_B	F	16_AM_IFN-responsive
T146_B_CAGCCAGCAAAGGTAAATCATGTG-1	T146_B	F	15_Mo-derived AM_FPR3
T146_B_TAGTTGTTCGAGCTAGATCATGTG-1	T146_B	F	14_AM_Mito-high
T146_B_AATCCAAAGTTGCGGAATCATGTG-1	T146_B	F	16_AM_IFN-responsive
T146_B_GCTACTATCTAGCCTAATCATGTG-1	T146_B	F	3_Neutrophil_CXCR4-high
T146_B_GGTTTAGCAACTGTTCATCCCAAC-1	T146_B	F	1_AM_IFI27
T146_B_AAACGTTCACAATAGTATCATGTG-1	T146_B	F	16_AM_IFN-responsive
T146_B_CAGTATTTCCCATAGCATCCCAAC-1	T146_B	F	12_Mo-derived AM_APOE
T146_B_CAAGGCCAGCTTACCAATCCCAAC-1	T146_B	F	14_AM_Mito-high
T146_B_TCGGCTAGTATAGTGGATCATGTG-1	T146_B	F	13_AM_FN1_CCL18
T146_B_AAAGGCTTCGATTATCATCATGTG-1	T146_B	F	11_AM
T146_B_GCAAATATCGCGAGTAATCCCAAC-1	T146_B	F	0_AM_APOC2
T146_B_TCAAGCGAGCAGGCTAATCCCAAC-1	T146_B	F	13_AM_FN1_CCL18
T146_B_ATCTTAGGTCCCTCTGATCCCAAC-1	T146_B	F	0_AM_APOC2
T146_B_AATCCAAAGCAGCTAGATCATGTG-1	T146_B	F	16_AM_IFN-responsive
T146_B_CATGAAGGTTAATCCAATCATGTG-1	T146_B	F	15_Mo-derived AM_FPR3
T146_B_GACTGAGTCTGGAAACATCATGTG-1	T146_B	F	0_AM_APOC2
T146_B_CACCTGGTCGTCAACCATCCCAAC-1	T146_B	F	12_Mo-derived AM_APOE
T146_B_TATCTTGCATCAGGTAATCCCAAC-1	T146_B	F	12_Mo-derived AM_APOE
T146_B_CATAAACCAACCGTAAATCCCAAC-1	T146_B	F	16_AM_IFN-responsive
T146_B_GCAGTACCAAGGCGTTATCCCAAC-1	T146_B	F	15_Mo-derived AM_FPR3
T146_B_GCGTTACTCATGGATAATCCCAAC-1	T146_B	F	14_AM_Mito-high
T146_B_CCAGAAAGTAACCCATATCATGTG-1	T146_B	F	15_Mo-derived AM_FPR3
T146_B_GACATTGCACTAAGCAATCATGTG-1	T146_B	F	15_Mo-derived AM_FPR3
T146_B_GACCAGGGTCAACAAGATCCCAAC-1	T146_B	F	12_Mo-derived AM_APOE
T146_B_GGAACCTCAAGGCGTTATCATGTG-1	T146_B	F	16_AM_IFN-responsive
T146_B_TATTGGGCATCCAAGAATCCCAAC-1	T146_B	F	15_Mo-derived AM_FPR3
T146_B_ACTAGTGCAAGTTCCTATCATGTG-1	T146_B	F	15_Mo-derived AM_FPR3
T146_B_CCTCAAATCGTCCCGAATCATGTG-1	T146_B	F	0_AM_APOC2
T146_B_CTTGTGATCCGGCTCAATCATGTG-1	T146_B	F	12_Mo-derived AM_APOE
T146_B_TGGCCTTAGAGGCGGAATCATGTG-1	T146_B	F	1_AM_IFI27
T146_B_CGATTTAGTATTTGTGATCATGTG-1	T146_B	F	21_AM_proliferating
T146_B_GCACCAAAGCTGGACAATCCCAAC-1	T146_B	F	13_AM_FN1_CCL18
T146_B_TGTGTGACATCCGGAGATCCCAAC-1	T146_B	F	10_AM
T146_B_TTAAGCTTCTTTGGTGATCATGTG-1	T146_B	F	12_Mo-derived AM_APOE
T146_B_GGCCAAATCGTGATTTATCCCAAC-1	T146_B	F	12_Mo-derived AM_APOE
T146_B_TTGATCAGTACTAACCATCATGTG-1	T146_B	F	15_Mo-derived AM_FPR3
T146_B_GAATGACTCATTAGCTATCATGTG-1	T146_B	F	15_Mo-derived AM_FPR3
T146_B_AAACTGTCACATAAGTATCATGTG-1	T146_B	F	10_AM
T146_B_GGCATTACACATAAGTATCCCAAC-1	T146_B	F	12_Mo-derived AM_APOE
T146_B_CGATATGCAATGGCCGATCCCAAC-1	T146_B	F	12_Mo-derived AM_APOE
T146_B_TGTTGACGTCCTGACAATCCCAAC-1	T146_B	F	1_AM_IFI27
T146_B_AGTTGGCCAAGCCAGTATCCCAAC-1	T146_B	F	15_Mo-derived AM_FPR3
T146_B_CTAGATGCACAATAGTATCCCAAC-1	T146_B	F	12_Mo-derived AM_APOE
T146_B_ACCAATTTCCATAGAAATCATGTG-1	T146_B	F	12_Mo-derived AM_APOE
T146_B_AATGACCAGATATTGGATCCCAAC-1	T146_B	F	14_AM_Mito-high
T146_B_TGACATGCAAAGCTCAATCATGTG-1	T146_B	F	13_AM_FN1_CCL18
T146_B_GGGATGGAGAGGCGAGATCCCAAC-1	T146_B	F	1_AM_IFI27
T146_B_TACAAACCACTAGCGGATCATGTG-1	T146_B	F	15_Mo-derived AM_FPR3
T146_B_TGGAAACTCCCTTTGTATCATGTG-1	T146_B	F	1_AM_IFI27
T146_B_GCAGTTTGTTGCCTGAATCCCAAC-1	T146_B	F	21_AM_proliferating
T146_B_GGGTGAGAGACAACTAATCCCAAC-1	T146_B	F	15_Mo-derived AM_FPR3
T146_B_TTATTGCAGGACTTAAATCATGTG-1	T146_B	F	10_AM
T146_B_GACTGAGTCATTAGTCATCATGTG-1	T146_B	F	15_Mo-derived AM_FPR3
T146_B_GAATTGATCATTTGCGATCATGTG-1	T146_B	F	12_Mo-derived AM_APOE
T146_B_AATTGACCAGAGAGCAATCCCAAC-1	T146_B	F	1_AM_IFI27
T146_B_GTCATTGTCGCAAATAATCCCAAC-1	T146_B	F	10_AM
T146_B_ACTGAGGTCTCACCTTATCCCAAC-1	T146_B	F	16_AM_IFN-responsive
T146_B_ACTTAGGCATCTATCAATCATGTG-1	T146_B	F	15_Mo-derived AM_FPR3
T146_B_GCGGATTCACTTCGATATCATGTG-1	T146_B	F	12_Mo-derived AM_APOE
T146_B_GGAGTCTCACAGCCAGATCATGTG-1	T146_B	F	12_Mo-derived AM_APOE
T146_B_GGTCTAACACCGTTTGATCATGTG-1	T146_B	F	15_Mo-derived AM_FPR3
T146_B_CATCATGTCTAAATCCATCCCAAC-1	T146_B	F	14_AM_Mito-high
T146_B_GCTCCTGAGACTTAAGATCATGTG-1	T146_B	F	13_AM_FN1_CCL18
T146_B_TCTGCCACAGCTCATTATCATGTG-1	T146_B	F	1_AM_IFI27
T146_B_GGCTGAGGTGTCCAGCATCATGTG-1	T146_B	F	1_AM_IFI27
T146_B_CGTGCGTGTACCGCACATCATGTG-1	T146_B	F	12_Mo-derived AM_APOE
T146_B_TCTGTGATCCATTAACATCATGTG-1	T146_B	F	14_AM_Mito-high
T146_B_CCCAACTAGTTGCAGGATCATGTG-1	T146_B	F	15_Mo-derived AM_FPR3
T146_B_ACACCTATCCGGATAGATCATGTG-1	T146_B	F	15_Mo-derived AM_FPR3
T146_B_GGCCAAATCCCATTGAATCATGTG-1	T146_B	F	12_Mo-derived AM_APOE
T146_B_TTCGATAGTGAACGTAATCCCAAC-1	T146_B	F	0_AM_APOC2
T146_B_TTCGATAGTCACAGGGATCATGTG-1	T146_B	F	12_Mo-derived AM_APOE
T146_B_TATCTTGCAGGCAACTATCATGTG-1	T146_B	F	12_Mo-derived AM_APOE
T146_B_GAATGCGTCCTAAAGAATCATGTG-1	T146_B	F	16_AM_IFN-responsive
T146_B_ACCTTTACAGGTAGCTATCCCAAC-1	T146_B	F	16_AM_IFN-responsive
T146_B_ACCGGTTTCCATCCTTATCCCAAC-1	T146_B	F	1_AM_IFI27
T146_B_TATTGGGCAAAGACCCATCCCAAC-1	T146_B	F	16_AM_IFN-responsive
T146_B_TCTTTGGAGGATTAGCATCATGTG-1	T146_B	F	15_Mo-derived AM_FPR3
T146_B_TAAGCTTTCCTTAGATATCCCAAC-1	T146_B	F	14_AM_Mito-high
T146_B_TATATCCAGTCATGAAATCATGTG-1	T146_B	F	13_AM_FN1_CCL18
T146_B_GCTCCTGAGTAAACCAATCATGTG-1	T146_B	F	16_AM_IFN-responsive
T146_B_TGATTCAGTACTGCCAATCATGTG-1	T146_B	F	15_Mo-derived AM_FPR3
T146_B_GGCTTGAAGTTTGAGAATCATGTG-1	T146_B	F	12_Mo-derived AM_APOE
T146_B_AGTGGATTCGGGCAGTATCATGTG-1	T146_B	F	1_AM_IFI27
T146_B_CCTATCGCACGTAAATATCATGTG-1	T146_B	F	14_AM_Mito-high
T146_B_ACTTCAAGTAACGTGAATCATGTG-1	T146_B	F	12_Mo-derived AM_APOE
T146_B_GTTCCATCAGCTTTCGATCATGTG-1	T146_B	F	11_AM
T146_B_CGTACGTTCCAAAGGTATCATGTG-1	T146_B	F	1_AM_IFI27
T146_B_GAGTAATGTGTGAGTAATCATGTG-1	T146_B	F	13_AM_FN1_CCL18
T146_B_TCGCATTCAACTTAGGATCCCAAC-1	T146_B	F	12_Mo-derived AM_APOE
T146_B_AGTTCCTCATCATGCTATCATGTG-1	T146_B	F	15_Mo-derived AM_FPR3
T146_B_AACTGAATCCGCTATAATCCCAAC-1	T146_B	F	15_Mo-derived AM_FPR3
T146_B_TATCGAGCATCAAGTGATCCCAAC-1	T146_B	F	12_Mo-derived AM_APOE
T146_B_CCTAATCCAACAGCACATCATGTG-1	T146_B	F	13_AM_FN1_CCL18
T146_B_TGGTAATCATCATGTCATCCCAAC-1	T146_B	F	13_AM_FN1_CCL18
T146_B_AACCTTTAGGTGTCCTATCATGTG-1	T146_B	F	3_Neutrophil_CXCR4-high
T146_B_TTTACTGCAATTAGGTATCCCAAC-1	T146_B	F	12_Mo-derived AM_APOE
T146_B_TGGTGCGCATGGTCAAATCCCAAC-1	T146_B	F	12_Mo-derived AM_APOE
T146_B_CGAACCAAGACGCATGATCATGTG-1	T146_B	F	13_AM_FN1_CCL18
T146_B_ATATGCAAGTGAATCAATCCCAAC-1	T146_B	F	1_AM_IFI27
T146_B_CTTAACAGTTCCTTCAATCATGTG-1	T146_B	F	16_AM_IFN-responsive
T146_B_GAATGGTTCGTTAACTATCATGTG-1	T146_B	F	12_Mo-derived AM_APOE
T146_B_GGGACAACATCATCACATCATGTG-1	T146_B	F	11_AM
T146_B_TGCTGGTTCCGTGACTATCCCAAC-1	T146_B	F	1_AM_IFI27
T146_B_ATTCACCCACCATCATATCCCAAC-1	T146_B	F	12_Mo-derived AM_APOE
T146_B_GTGGCGTAGGGCACTAATCATGTG-1	T146_B	F	12_Mo-derived AM_APOE
T146_B_GACTTAAAGTTAGGGTATCATGTG-1	T146_B	F	11_AM
T146_B_GCTTATTAGTCAATAGATCATGTG-1	T146_B	F	12_Mo-derived AM_APOE
T146_B_AGTACTGCACAATACGATCATGTG-1	T146_B	F	15_Mo-derived AM_FPR3
T146_B_GGCTTGAAGAGGAGTAATCCCAAC-1	T146_B	F	1_AM_IFI27
T146_B_AAGGCACGTAGTAGCAATCCCAAC-1	T146_B	F	16_AM_IFN-responsive
T146_B_GTTGGATAGTTGCAGGATCCCAAC-1	T146_B	F	15_Mo-derived AM_FPR3
T146_B_ACCTAGTGTGTAATGGATCCCAAC-1	T146_B	F	16_AM_IFN-responsive
T146_B_CCTCAGCCAATCATCCATCATGTG-1	T146_B	F	11_AM
T146_B_CGTAGCGCACATACCTATCATGTG-1	T146_B	F	1_AM_IFI27
T146_B_GGTGTTTGTCTACCAGATCATGTG-1	T146_B	F	1_AM_IFI27
T146_B_AACCTTTAGCAGGTTGATCATGTG-1	T146_B	F	0_AM_APOC2
T146_B_CAATAGTCAATATGCGATCATGTG-1	T146_B	F	11_AM
T146_B_ACCCAACTCACTTGATATCATGTG-1	T146_B	F	16_AM_IFN-responsive
T146_B_CTATGTTAGGGTTAACATCCCAAC-1	T146_B	F	12_Mo-derived AM_APOE
T146_B_CGTGCGTGTGGATGGTATCATGTG-1	T146_B	F	2_Neutrophil_IFIT2_IL1RN
T146_B_GGCATGATCATTGCATATCCCAAC-1	T146_B	F	15_Mo-derived AM_FPR3
T146_B_CGTAAACAGTGTTTGTATCATGTG-1	T146_B	F	14_AM_Mito-high
T146_B_CCCGTAGTCTTCAAGTATCCCAAC-1	T146_B	F	15_Mo-derived AM_FPR3
T146_B_CTTGATTAGCTATCCAATCATGTG-1	T146_B	F	12_Mo-derived AM_APOE
T146_B_TCTTGCTTCCCTCGTCATCCCAAC-1	T146_B	F	16_AM_IFN-responsive
T146_B_CGATTACGTGACATTCATCCCAAC-1	T146_B	F	15_Mo-derived AM_FPR3
T146_B_CTTGTGTCAGGCTTAAATCCCAAC-1	T146_B	F	12_Mo-derived AM_APOE
T146_B_TTGGTCATCTATCACGATCCCAAC-1	T146_B	F	0_AM_APOC2
T146_B_GCTATTGTCGGTAAGTATCCCAAC-1	T146_B	F	1_AM_IFI27
T146_B_TGTTCTTGTAGCCCGTATCATGTG-1	T146_B	F	10_AM
T146_B_TGTTCTTGTGTGAGACATCCCAAC-1	T146_B	F	13_AM_FN1_CCL18
T146_B_GACCTGAAGTACGGGCATCATGTG-1	T146_B	F	15_Mo-derived AM_FPR3
T146_B_TCTTTGGAGTAGCGCAATCATGTG-1	T146_B	F	14_AM_Mito-high
T146_B_CGTAGCGCAACTTGTCATCATGTG-1	T146_B	F	0_AM_APOC2
T146_B_TCTGGAACAGGTATATATCATGTG-1	T146_B	F	12_Mo-derived AM_APOE
T146_B_TCAAGTGCACCATCATATCCCAAC-1	T146_B	F	1_AM_IFI27
T146_B_AGTCAATCATTGCATCATCATGTG-1	T146_B	F	14_AM_Mito-high
T146_B_TGAGTCGAGTTGCGGAATCATGTG-1	T146_B	F	16_AM_IFN-responsive
T146_B_TTTATGGGTAAACCCTATCATGTG-1	T146_B	F	10_AM
T146_B_TCGAAGTAGCCATCGTATCCCAAC-1	T146_B	F	12_Mo-derived AM_APOE
T146_B_CTTTGGTCAAATACCGATCCCAAC-1	T146_B	F	0_AM_APOC2
T146_B_GATTGCTGTAAAGGCCATCCCAAC-1	T146_B	F	12_Mo-derived AM_APOE
T146_B_GCTTAGCTCATAGGCGATCCCAAC-1	T146_B	F	12_Mo-derived AM_APOE
T146_B_AGTCAATCAATTGCGAATCATGTG-1	T146_B	F	13_AM_FN1_CCL18
T146_B_GGTACGTCAACTAAACATCATGTG-1	T146_B	F	0_AM_APOC2
T146_B_AGCAGCCAGGCAATCGATCCCAAC-1	T146_B	F	3_Neutrophil_CXCR4-high
T146_B_CCCTTGCTCCATAACTATCATGTG-1	T146_B	F	12_Mo-derived AM_APOE
T146_B_TGTTGACGTCAACTACATCATGTG-1	T146_B	F	1_AM_IFI27
T146_B_CTTAAGGCAGATTCGAATCATGTG-1	T146_B	F	16_AM_IFN-responsive
T146_B_ATGGATTCAAACAATCATCATGTG-1	T146_B	F	16_AM_IFN-responsive
T146_B_TAACCTTAGTTACCCAATCATGTG-1	T146_B	F	12_Mo-derived AM_APOE
T146_B_GCTCACCCATCCGCTAATCCCAAC-1	T146_B	F	12_Mo-derived AM_APOE
T146_B_ATACCTGTCCCGTTCCATCATGTG-1	T146_B	F	12_Mo-derived AM_APOE
T146_B_ATCCTTTGTGCTTCGAATCATGTG-1	T146_B	F	12_Mo-derived AM_APOE
T146_B_CTGTTGCAGGCGATATATCATGTG-1	T146_B	F	15_Mo-derived AM_FPR3
T146_B_CCGTCAAGTAGTCATCATCATGTG-1	T146_B	F	16_AM_IFN-responsive
T146_B_AGAGAGCAGGACTTAAATCCCAAC-1	T146_B	F	16_AM_IFN-responsive
T146_B_AGGGACCTCTTACTCCATCATGTG-1	T146_B	F	16_AM_IFN-responsive
T146_B_CGATAGGTCAACCAAAATCATGTG-1	T146_B	F	12_Mo-derived AM_APOE
T146_B_GAGCCTGCACAAATACATCATGTG-1	T146_B	F	12_Mo-derived AM_APOE
T146_B_TACAGGTAGGCAATCGATCCCAAC-1	T146_B	F	1_AM_IFI27
T146_B_ACCGCCATCTGGGAATATCCCAAC-1	T146_B	F	12_Mo-derived AM_APOE
T146_B_TGACAACAGGCCAACAATCCCAAC-1	T146_B	F	14_AM_Mito-high
T146_B_TAACACGCAAACCGTAATCCCAAC-1	T146_B	F	14_AM_Mito-high
T146_B_AATTACCTCGCCTCTCATCATGTG-1	T146_B	F	16_AM_IFN-responsive
T146_B_AGTAACCAGCTAGCCTATCATGTG-1	T146_B	F	14_AM_Mito-high
T146_B_ACTTCGTCACCAGCTCATCATGTG-1	T146_B	F	13_AM_FN1_CCL18
T146_B_AAGTCATCATCAAGTGATCATGTG-1	T146_B	F	12_Mo-derived AM_APOE
T146_B_ACAGCACCATGCTCCAATCATGTG-1	T146_B	F	1_AM_IFI27
T146_B_TTGGCCAGTGTTTGGTATCATGTG-1	T146_B	F	15_Mo-derived AM_FPR3
T146_B_TTCCTCGTCAGCGATGATCATGTG-1	T146_B	F	1_AM_IFI27
T146_B_GAGTAACTCCTAATCGATCATGTG-1	T146_B	F	15_Mo-derived AM_FPR3
T146_B_GGTTACCTCAGCTACCATCATGTG-1	T146_B	F	14_AM_Mito-high
T146_B_GAGCTTGAGTCAATAGATCATGTG-1	T146_B	F	10_AM
T146_B_AGAAACCTCCGCCCAAATCATGTG-1	T146_B	F	15_Mo-derived AM_FPR3
T146_B_CTCCTAAAGCGCTCCAATCCCAAC-1	T146_B	F	12_Mo-derived AM_APOE
T146_B_CCTCCAACAAGCCAGTATCCCAAC-1	T146_B	F	14_AM_Mito-high
T146_B_TTAGCCGGTTGCTCCTATCCCAAC-1	T146_B	F	12_Mo-derived AM_APOE
T146_B_GAGCTATAGGGCAGTCATCATGTG-1	T146_B	F	13_AM_FN1_CCL18
T146_B_ACGTAGCCATGCGCAGATCATGTG-1	T146_B	F	12_Mo-derived AM_APOE
T146_B_GGGATGGAGTGTCCACATCATGTG-1	T146_B	F	2_Neutrophil_IFIT2_IL1RN
T146_B_CATTCGCAGCTATCGCATCATGTG-1	T146_B	F	12_Mo-derived AM_APOE
T146_B_CCTCATCGTTGCACGCATCCCAAC-1	T146_B	F	12_Mo-derived AM_APOE
T146_B_TCGATAAAGGTTATCTATCATGTG-1	T146_B	F	16_AM_IFN-responsive
T146_B_GGCATTTGTTTCCTCAATCATGTG-1	T146_B	F	21_AM_proliferating
T146_B_TGTTCACCAGGATCCGATCATGTG-1	T146_B	F	14_AM_Mito-high
T146_B_GACATTGCAATGAGCCATCATGTG-1	T146_B	F	1_AM_IFI27
T146_B_CGGGCTACAGGTTTCTATCATGTG-1	T146_B	F	13_AM_FN1_CCL18
T146_B_ACCACGTTCAAGGGCCATCCCAAC-1	T146_B	F	11_AM
T146_B_ACAGCACCACCTCGACATCATGTG-1	T146_B	F	15_Mo-derived AM_FPR3
T146_B_TTGAATCTCAGGGATTATCCCAAC-1	T146_B	F	21_AM_proliferating
T146_B_AACCTATTCGATATGAATCATGTG-1	T146_B	F	1_AM_IFI27
T146_B_CCAACCGTCGAGGCACATCATGTG-1	T146_B	F	12_Mo-derived AM_APOE
T146_B_CCGTCAAGTATGTTTGATCCCAAC-1	T146_B	F	14_AM_Mito-high
T146_B_TAGGTTCGTAGCCATTATCCCAAC-1	T146_B	F	16_AM_IFN-responsive
T146_B_GGACTAAGTGACATTCATCCCAAC-1	T146_B	F	14_AM_Mito-high
T146_B_TTACCTTGTGCTCATGATCCCAAC-1	T146_B	F	12_Mo-derived AM_APOE
T146_B_GCTTAGTGTAATAGGTATCATGTG-1	T146_B	F	0_AM_APOC2
T146_B_TATGTCCCATTAGCGAATCATGTG-1	T146_B	F	16_AM_IFN-responsive
T146_B_ACTTAGGCACAGCAACATCCCAAC-1	T146_B	F	14_AM_Mito-high
T146_B_CAAGATTCAATCAAACATCATGTG-1	T146_B	F	12_Mo-derived AM_APOE
T146_B_CTCCTCTCATCACGAAATCATGTG-1	T146_B	F	12_Mo-derived AM_APOE
T146_B_GATATGATCACAAAGCATCATGTG-1	T146_B	F	14_AM_Mito-high
T146_B_GTTACCGGTGAGTAATATCATGTG-1	T146_B	F	14_AM_Mito-high
T146_B_GGCGCTTGTGATTAGGATCCCAAC-1	T146_B	F	13_AM_FN1_CCL18
T146_B_GGGAGTCTCACCATATATCATGTG-1	T146_B	F	13_AM_FN1_CCL18
T146_B_TTGTTGTAGTAAGCTAATCCCAAC-1	T146_B	F	12_Mo-derived AM_APOE
T146_B_TCATTTGCATTACACCATCCCAAC-1	T146_B	F	12_Mo-derived AM_APOE
T146_B_GGCACGTAGCACGGTAATCATGTG-1	T146_B	F	10_AM
T146_B_ACCCGTTAGTTAGGGTATCATGTG-1	T146_B	F	11_AM
T146_B_AATCTCTAGGCCTTCGATCATGTG-1	T146_B	F	12_Mo-derived AM_APOE
T146_B_CGATAGGTCCCTCATTATCATGTG-1	T146_B	F	11_AM
T146_B_TCAACCGGTTAGACTCATCATGTG-1	T146_B	F	10_AM
T146_B_TAACGAATCATTAGCTATCATGTG-1	T146_B	F	16_AM_IFN-responsive
T146_B_TATCCTGAGGTTGCTCATCCCAAC-1	T146_B	F	1_AM_IFI27
T146_B_GGAGCTATCTTAATGCATCATGTG-1	T146_B	F	15_Mo-derived AM_FPR3
T146_B_GCTACTATCGTTCGTAATCATGTG-1	T146_B	F	15_Mo-derived AM_FPR3
T146_B_CAAACAATCATTGCATATCCCAAC-1	T146_B	F	16_AM_IFN-responsive
T146_B_AGCTAATCAGTTAAACATCATGTG-1	T146_B	F	14_AM_Mito-high
T146_B_GATCATGCAGGCTAACATCATGTG-1	T146_B	F	15_Mo-derived AM_FPR3
T146_B_AAAGCATGTTTGGGCCATCCCAAC-1	T146_B	F	21_AM_proliferating
T146_B_AAACCAGGTAACTACCATCCCAAC-1	T146_B	F	15_Mo-derived AM_FPR3
T146_B_GTAGCCCGTATTTACGATCCCAAC-1	T146_B	F	1_AM_IFI27
T146_B_TCACTGTCAGCTTAAGATCATGTG-1	T146_B	F	14_AM_Mito-high
T146_B_CAGACCAAGCAACTTTATCCCAAC-1	T146_B	F	16_AM_IFN-responsive
T146_B_GATATGATCTAATCGTATCCCAAC-1	T146_B	F	12_Mo-derived AM_APOE
T146_B_CGCTAAACATTCGGTTATCCCAAC-1	T146_B	F	1_AM_IFI27
T146_B_GATTCAGCATGCGGATATCATGTG-1	T146_B	F	13_AM_FN1_CCL18
T146_B_AAAGGTGAGTTTGCTGATCATGTG-1	T146_B	F	15_Mo-derived AM_FPR3
T146_B_TGATTCAGTAATAGGTATCCCAAC-1	T146_B	F	1_AM_IFI27
T146_B_GTAAAGGAGTTAGGCGATCATGTG-1	T146_B	F	12_Mo-derived AM_APOE
T146_B_TCCTAAGTCTGCCATAATCCCAAC-1	T146_B	F	13_AM_FN1_CCL18
T146_B_TGAGCGGGTGGAAGCTATCATGTG-1	T146_B	F	12_Mo-derived AM_APOE
T146_B_GGAGGATAGTGAGGAAATCATGTG-1	T146_B	F	11_AM
T146_B_GCTGACTTCGTAAAGCATCATGTG-1	T146_B	F	14_AM_Mito-high
T146_B_GAAGGCTGTTAACGAGATCATGTG-1	T146_B	F	12_Mo-derived AM_APOE
T146_B_GCACCAAAGACTAATGATCATGTG-1	T146_B	F	1_AM_IFI27
T146_B_TGGCGGTAGATAACGCATCATGTG-1	T146_B	F	16_AM_IFN-responsive
T146_B_TGGTTAGCATAGCGACATCCCAAC-1	T146_B	F	12_Mo-derived AM_APOE
T146_B_ATTTGGTTCAACTGGGATCATGTG-1	T146_B	F	13_AM_FN1_CCL18
T146_B_ACCGCCTCACGGTCGAATCCCAAC-1	T146_B	F	12_Mo-derived AM_APOE
T146_B_CAAATCAAGCTTCTAGATCCCAAC-1	T146_B	F	1_AM_IFI27
T146_B_CTGACCAGTTTGTTGAATCATGTG-1	T146_B	F	1_AM_IFI27
T146_B_AGTACTGCATTGCGCCATCCCAAC-1	T146_B	F	15_Mo-derived AM_FPR3
T146_B_TGCTGGTTCTAACCATATCCCAAC-1	T146_B	F	12_Mo-derived AM_APOE
T146_B_CACAAGCCATCACGCCATCATGTG-1	T146_B	F	1_AM_IFI27
T146_B_CCCATTCGTAACTTGCATCATGTG-1	T146_B	F	2_Neutrophil_IFIT2_IL1RN
T146_B_TGAGGTCCAAGTAAGAATCATGTG-1	T146_B	F	15_Mo-derived AM_FPR3
T146_B_GTCACTCAGGACAAGAATCCCAAC-1	T146_B	F	15_Mo-derived AM_FPR3
T146_B_GAGTGACGTTTGCTCCATCCCAAC-1	T146_B	F	12_Mo-derived AM_APOE
T146_B_CGCTATATCGAAGCATATCATGTG-1	T146_B	F	15_Mo-derived AM_FPR3
T146_B_TGCAGGATCCTGTTCTATCCCAAC-1	T146_B	F	12_Mo-derived AM_APOE
T146_B_TCAACTGTCGCATTTGATCATGTG-1	T146_B	F	0_AM_APOC2
T146_B_TCGACTCAGTTATGGAATCCCAAC-1	T146_B	F	1_AM_IFI27
T146_B_GCACAAAGTTGAGTCTATCCCAAC-1	T146_B	F	12_Mo-derived AM_APOE
T146_B_GCGCTACGTGTAATGGATCATGTG-1	T146_B	F	12_Mo-derived AM_APOE
T146_B_TTAAGCTTCTCACCTTATCATGTG-1	T146_B	F	0_AM_APOC2
T146_B_TTTAGTCAGGACTTAAATCATGTG-1	T146_B	F	0_AM_APOC2
T146_B_GCAGTACCATGTGGGTATCATGTG-1	T146_B	F	11_AM
T146_B_GGAACCATCATTAGTCATCCCAAC-1	T146_B	F	3_Neutrophil_CXCR4-high
T146_B_TCGAACCTCAGGCTGAATCATGTG-1	T146_B	F	21_AM_proliferating
T146_B_TCACCCACATTTCATGATCATGTG-1	T146_B	F	13_AM_FN1_CCL18
T146_B_AGTTATCTCCAATAGAATCCCAAC-1	T146_B	F	11_AM
T146_B_CCGCATTAGTATGGGTATCATGTG-1	T146_B	F	16_AM_IFN-responsive
T146_B_CCTACTTTCGAGAGAAATCATGTG-1	T146_B	F	1_AM_IFI27
T146_B_GGCAATAGTTAATTCGATCATGTG-1	T146_B	F	14_AM_Mito-high
T146_B_CTAGATGCAAGGCTTAATCATGTG-1	T146_B	F	16_AM_IFN-responsive
T146_B_CCATTAGTCACCTTTCATCCCAAC-1	T146_B	F	15_Mo-derived AM_FPR3
T146_B_TAATGCGCAGCGATCGATCATGTG-1	T146_B	F	12_Mo-derived AM_APOE
T146_B_TCACGTTCACAACATGATCATGTG-1	T146_B	F	13_AM_FN1_CCL18
T146_B_TACCGCCCAAACTTCCATCCCAAC-1	T146_B	F	1_AM_IFI27
T146_B_CTACGAACACGTTACTATCCCAAC-1	T146_B	F	15_Mo-derived AM_FPR3
T146_B_GGCGCTTGTTTAACCAATCCCAAC-1	T146_B	F	12_Mo-derived AM_APOE
T146_B_GATTCAGCAAGCCACGATCATGTG-1	T146_B	F	1_AM_IFI27
T146_B_GCTATAAAGCGCGAACATCATGTG-1	T146_B	F	13_AM_FN1_CCL18
T146_B_GAACGAAAGGTTAGCGATCCCAAC-1	T146_B	F	13_AM_FN1_CCL18
T146_B_ATGGTGAGTCCATCCTATCCCAAC-1	T146_B	F	1_AM_IFI27
T146_B_ATTGCGACAAGGGTCTATCCCAAC-1	T146_B	F	13_AM_FN1_CCL18
T146_B_ATCCATCCAATAACCGATCATGTG-1	T146_B	F	16_AM_IFN-responsive
T146_B_TGTTTGAGTTTGGGCCATCCCAAC-1	T146_B	F	12_Mo-derived AM_APOE
T146_B_CACCAACTCGCGAAATATCATGTG-1	T146_B	F	15_Mo-derived AM_FPR3
T146_B_CGATGAAGTAAGCGTAATCCCAAC-1	T146_B	F	12_Mo-derived AM_APOE
T146_B_TCAATCTAGAGGCGAGATCATGTG-1	T146_B	F	16_AM_IFN-responsive
T146_B_CGCTACGTCAAAGGGAATCCCAAC-1	T146_B	F	1_AM_IFI27
T146_B_AGCGCGAGTTTATCGAATCATGTG-1	T146_B	F	1_AM_IFI27
T146_B_CCATCATCACTTTATGATCATGTG-1	T146_B	F	12_Mo-derived AM_APOE
T146_B_CGAATATCAACTATCCATCATGTG-1	T146_B	F	1_AM_IFI27
T146_B_CTGGTTATCAATCCTGATCCCAAC-1	T146_B	F	15_Mo-derived AM_FPR3
T146_B_GCCATAGAGTTGCAAAATCATGTG-1	T146_B	F	15_Mo-derived AM_FPR3
T146_B_AGCGTTTGTAGTAGGCATCATGTG-1	T146_B	F	14_AM_Mito-high
T146_B_ACGCATGAGATAGCTAATCATGTG-1	T146_B	F	12_Mo-derived AM_APOE
T146_B_CGGTGAGGTCCATCCTATCATGTG-1	T146_B	F	14_AM_Mito-high
T146_B_TACCATCCATGGCTAAATCATGTG-1	T146_B	F	12_Mo-derived AM_APOE
T146_B_GATGGCCAGCTAGCCTATCATGTG-1	T146_B	F	14_AM_Mito-high
T146_B_CGACAAAGTCAACTACATCCCAAC-1	T146_B	F	15_Mo-derived AM_FPR3
T146_B_TTACCTTGTTTGACTAATCCCAAC-1	T146_B	F	12_Mo-derived AM_APOE
T146_B_CTAGATAAGTTGCGCTATCATGTG-1	T146_B	F	13_AM_FN1_CCL18
T146_B_GAAATACGTACGTTACATCATGTG-1	T146_B	F	13_AM_FN1_CCL18
T146_B_GGTAAGGCAAGGTGCTATCATGTG-1	T146_B	F	12_Mo-derived AM_APOE
T146_B_TATATCCAGCGAAGAAATCCCAAC-1	T146_B	F	0_AM_APOC2
T146_B_CTATGGCTCATGACCCATCATGTG-1	T146_B	F	15_Mo-derived AM_FPR3
T146_B_GTTAGGCCATTGCCCAATCATGTG-1	T146_B	F	16_AM_IFN-responsive
T146_B_AGATTAGTCGCGAAATATCATGTG-1	T146_B	F	12_Mo-derived AM_APOE
T146_B_CTATTGGTCTAACCTGATCATGTG-1	T146_B	F	1_AM_IFI27
T146_B_ATGTTAGAGGAAACCTATCCCAAC-1	T146_B	F	12_Mo-derived AM_APOE
T146_B_GTTGCATGTCATGATCATCATGTG-1	T146_B	F	1_AM_IFI27
T146_B_ATTCACCCAGCCAGCAATCCCAAC-1	T146_B	F	15_Mo-derived AM_FPR3
T146_B_CCTAACTCAGGAGCAAATCCCAAC-1	T146_B	F	0_AM_APOC2
T146_B_GGGCTAATCACGAACGATCCCAAC-1	T146_B	F	14_AM_Mito-high
T146_B_GTTGGGTCAAAGCTCAATCATGTG-1	T146_B	F	18_Monocyte
T146_B_TAGTGCACACAACATGATCATGTG-1	T146_B	F	13_AM_FN1_CCL18
T146_B_GGCATTACAGCAATTGATCCCAAC-1	T146_B	F	16_AM_IFN-responsive
T146_B_GCTGGGTAGCACCTTAATCCCAAC-1	T146_B	F	11_AM
T146_B_TCTATGAGTTGTTGGTATCCCAAC-1	T146_B	F	11_AM
T146_B_CCATAACGTACCGTTGATCATGTG-1	T146_B	F	12_Mo-derived AM_APOE
T146_B_TATTGGGCATATTTCGATCATGTG-1	T146_B	F	14_AM_Mito-high
T146_B_GCACTCAGTGCGGCTTATCATGTG-1	T146_B	F	14_AM_Mito-high
T146_B_CCCATTCGTGTCCTTCATCCCAAC-1	T146_B	F	10_AM
T146_B_CGACCGTGTACTTACAATCATGTG-1	T146_B	F	1_AM_IFI27
T146_B_TAAAGCCAGGCCTCTGATCCCAAC-1	T146_B	F	12_Mo-derived AM_APOE
T146_B_TGATTTGGTAATTTCGATCATGTG-1	T146_B	F	14_AM_Mito-high
T146_B_GTGGCGAGTACGCACCATCCCAAC-1	T146_B	F	12_Mo-derived AM_APOE
T146_B_CTTCAACCAGCACCTCATCATGTG-1	T146_B	F	14_AM_Mito-high
T146_B_GGATTGCCATAGACCAATCATGTG-1	T146_B	F	12_Mo-derived AM_APOE
T146_B_GTTCATTAGGCCAACAATCCCAAC-1	T146_B	F	14_AM_Mito-high
T146_B_CGACACCGTCCCTCTGATCATGTG-1	T146_B	F	12_Mo-derived AM_APOE
T146_B_CTGGCTGTCTTTGGATATCATGTG-1	T146_B	F	12_Mo-derived AM_APOE
T146_B_ACAATCAAGGTTATCTATCATGTG-1	T146_B	F	12_Mo-derived AM_APOE
T146_B_AGGAACCGTGCGCATCATCCCAAC-1	T146_B	F	12_Mo-derived AM_APOE
T146_B_TACCGGCGTACGCACCATCCCAAC-1	T146_B	F	11_AM
T146_B_CGCTATATCAGGCCTTATCATGTG-1	T146_B	F	13_AM_FN1_CCL18
T146_B_GGTTTGTGTAAACCCTATCATGTG-1	T146_B	F	15_Mo-derived AM_FPR3
T146_B_TGACTACGTCTACCTCATCATGTG-1	T146_B	F	14_AM_Mito-high
T146_B_CTTAGTGTCGATTAAGATCCCAAC-1	T146_B	F	16_AM_IFN-responsive
T146_B_CAGCGAATCCTGAGGAATCCCAAC-1	T146_B	F	1_AM_IFI27
T146_B_GTTAGAATCTTCGCCCATCATGTG-1	T146_B	F	16_AM_IFN-responsive
T146_B_TTTACTGCAGGCCTCTATCCCAAC-1	T146_B	F	12_Mo-derived AM_APOE
T146_B_ATGGATCAGAAAGGCAATCCCAAC-1	T146_B	F	8_Treg_FOXP3
T146_B_TTTCAGTAGCTTACTGATCATGTG-1	T146_B	F	13_AM_FN1_CCL18
T146_B_GTTTATCAGTTACTCGATCATGTG-1	T146_B	F	15_Mo-derived AM_FPR3
T146_B_GTTTCACCACAAATACATCCCAAC-1	T146_B	F	11_AM
T146_B_TAACACGCAGCTCGCTATCCCAAC-1	T146_B	F	14_AM_Mito-high
T146_B_GGACATAGTTGCACGCATCATGTG-1	T146_B	F	10_AM
T146_B_ACAGCGGGTTAAGCTCATCCCAAC-1	T146_B	F	14_AM_Mito-high
T146_B_GCAAGGCTCTAATTGCATCCCAAC-1	T146_B	F	1_AM_IFI27
T146_B_CAACCTATCGCTTGACATCATGTG-1	T146_B	F	21_AM_proliferating
T146_B_ACCACGTTCAGGGATTATCCCAAC-1	T146_B	F	13_AM_FN1_CCL18
T146_B_TCCACCTGTACGTTACATCCCAAC-1	T146_B	F	14_AM_Mito-high
T146_B_CTCATGATCACAAATGATCATGTG-1	T146_B	F	12_Mo-derived AM_APOE
T146_B_CTGTGGCGTTTGCTCCATCCCAAC-1	T146_B	F	11_AM
T146_B_ACTACTAGTCGAAGCGATCCCAAC-1	T146_B	F	12_Mo-derived AM_APOE
T146_B_TTAGCGGAGGTATTTCATCATGTG-1	T146_B	F	2_Neutrophil_IFIT2_IL1RN
T146_B_GAATGCGTCCCTCTCAATCATGTG-1	T146_B	F	12_Mo-derived AM_APOE
T146_B_ACACTTGTCTGGGAATATCCCAAC-1	T146_B	F	14_AM_Mito-high
T146_B_CCCTGATAGTGCCCTGATCATGTG-1	T146_B	F	12_Mo-derived AM_APOE
T146_B_GGCTTGTTCTCACCTTATCATGTG-1	T146_B	F	12_Mo-derived AM_APOE
T146_B_ATGGCAGTCGGCTAAGATCATGTG-1	T146_B	F	16_AM_IFN-responsive
T146_B_CTTAACAGTTAGACTCATCCCAAC-1	T146_B	F	12_Mo-derived AM_APOE
T146_B_GGTGTCGCAGGTATATATCATGTG-1	T146_B	F	12_Mo-derived AM_APOE
T146_B_GGCTGATCAGCAAGCTATCCCAAC-1	T146_B	F	16_AM_IFN-responsive
T146_B_GGCCATTTCACAAACAATCATGTG-1	T146_B	F	14_AM_Mito-high
T146_B_TTCTATCGTTTGCATAATCATGTG-1	T146_B	F	16_AM_IFN-responsive
T146_B_GGTCATTGTCCTTATTATCATGTG-1	T146_B	F	15_Mo-derived AM_FPR3
T146_B_AACTGAATCATGACAAATCCCAAC-1	T146_B	F	21_AM_proliferating
T146_B_CATTAGGCAGCTACCCATCATGTG-1	T146_B	F	15_Mo-derived AM_FPR3
T146_B_GCCATCAGTAAGTCGAATCCCAAC-1	T146_B	F	15_Mo-derived AM_FPR3
T146_B_TATTACCAGACTAATGATCCCAAC-1	T146_B	F	14_AM_Mito-high
T146_B_CGCATTATCTAATCGTATCATGTG-1	T146_B	F	1_AM_IFI27
T146_B_CGATATGCACATGCTTATCATGTG-1	T146_B	F	10_AM
T146_B_CAAACTTTCTAATTGCATCATGTG-1	T146_B	F	10_AM
T146_B_CGCGTTCCATCGAACAATCATGTG-1	T146_B	F	15_Mo-derived AM_FPR3
T146_B_CTATCCGCAACGTTAGATCATGTG-1	T146_B	F	14_AM_Mito-high
T146_B_GAGCTTGAGATAACCAATCCCAAC-1	T146_B	F	15_Mo-derived AM_FPR3
T146_B_CCTCAATCAGGCTGTGATCATGTG-1	T146_B	F	0_AM_APOC2
T146_B_TTCGTTCTCGATATAGATCATGTG-1	T146_B	F	15_Mo-derived AM_FPR3
T146_B_TACAGGTAGCTAACTTATCCCAAC-1	T146_B	F	10_AM
T146_B_GCGATAAGTTGGGCGAATCATGTG-1	T146_B	F	14_AM_Mito-high
T146_B_CTGATTTAGGCCTTCGATCCCAAC-1	T146_B	F	12_Mo-derived AM_APOE
T146_B_ACCAATAAGTCATGAAATCATGTG-1	T146_B	F	12_Mo-derived AM_APOE
T146_B_CTTAGAGCAAGTTGCAATCATGTG-1	T146_B	F	16_AM_IFN-responsive
T146_B_TCCTAAGTCTGCCATAATCATGTG-1	T146_B	F	16_AM_IFN-responsive
T146_B_CCATCACAGAAGGTCTATCCCAAC-1	T146_B	F	14_AM_Mito-high
T146_B_AGGCGAGAGACTCCTAATCCCAAC-1	T146_B	F	15_Mo-derived AM_FPR3
T146_B_ATAGCGAGTTCTTGAAATCATGTG-1	T146_B	F	1_AM_IFI27
T146_B_GTCGATTGTAGCCACCATCCCAAC-1	T146_B	F	15_Mo-derived AM_FPR3
T146_B_GAGGAGTAGACGCATGATCCCAAC-1	T146_B	F	1_AM_IFI27
T146_B_GAATCAGGTACAAAGTATCCCAAC-1	T146_B	F	16_AM_IFN-responsive
T146_B_GGTACGTCAATCCACTATCCCAAC-1	T146_B	F	12_Mo-derived AM_APOE
T146_B_CCAACTGGTGGCTCACATCCCAAC-1	T146_B	F	12_Mo-derived AM_APOE
T146_B_TAACGTTTCAGTCTATATCATGTG-1	T146_B	F	14_AM_Mito-high
T146_B_TTTGTGAGTGGTGCAGATCATGTG-1	T146_B	F	21_AM_proliferating
T146_B_GTTGAGGTCACTGTCAATCCCAAC-1	T146_B	F	16_AM_IFN-responsive
T146_B_CCCATCCTCGAGAGAAATCATGTG-1	T146_B	F	1_AM_IFI27
T146_B_TTGTCAGTCCAATTACATCATGTG-1	T146_B	F	12_Mo-derived AM_APOE
T146_B_ACCGGTAAGGTAATGCATCCCAAC-1	T146_B	F	14_AM_Mito-high
T146_B_TCCATTACAAGATAAGATCATGTG-1	T146_B	F	5_CD8A T cell
T146_B_CGGGCTACAAGGCCTGATCCCAAC-1	T146_B	F	12_Mo-derived AM_APOE
T146_B_GGCCTTTAGCCCTGATATCCCAAC-1	T146_B	F	1_AM_IFI27
T146_B_GGCTATTGTAGTCATCATCCCAAC-1	T146_B	F	14_AM_Mito-high
T146_B_ACTCAATTCATAATGGATCATGTG-1	T146_B	F	14_AM_Mito-high
T146_B_GCTACAACACCTTCAGATCATGTG-1	T146_B	F	16_AM_IFN-responsive
T146_B_AGTAACCAGCTTACATATCATGTG-1	T146_B	F	16_AM_IFN-responsive
T146_B_TACCGGGCAACAGATTATCATGTG-1	T146_B	F	14_AM_Mito-high
T146_B_TCATGGTGTAGTCATCATCATGTG-1	T146_B	F	16_AM_IFN-responsive
T146_B_ACCATTAGTTTCGCCTATCCCAAC-1	T146_B	F	13_AM_FN1_CCL18
T146_B_TTTGGCGGTATAGCGAATCATGTG-1	T146_B	F	16_AM_IFN-responsive
T146_B_CAAAGCTAGAGGTTCGATCCCAAC-1	T146_B	F	14_AM_Mito-high
T146_B_CAAGGCCAGCCCTGATATCCCAAC-1	T146_B	F	15_Mo-derived AM_FPR3
T146_B_TGAGCGATCGAACGTGATCCCAAC-1	T146_B	F	1_AM_IFI27
T146_B_GCATCTATCCGGCTCAATCCCAAC-1	T146_B	F	12_Mo-derived AM_APOE
T146_B_ACGTCAACATTACTTGATCCCAAC-1	T146_B	F	8_Treg_FOXP3
T146_B_GGTGGATGTGGTGAGTATCATGTG-1	T146_B	F	4_CD4 T cell_Effector
T146_B_CCGCTATAGCAGGTTGATCCCAAC-1	T146_B	F	4_CD4 T cell_Effector
T146_B_TGAATGTCATCCGTCAATCATGTG-1	T146_B	F	8_Treg_FOXP3
T146_B_GCCCAATTCGCGTTCGATCATGTG-1	T146_B	F	16_AM_IFN-responsive
T146_B_AAAGGCAAGGACACGCATCCCAAC-1	T146_B	F	15_Mo-derived AM_FPR3
T146_B_CGTTTGGGTTAGCGCCATCCCAAC-1	T146_B	F	14_AM_Mito-high
T146_B_CTACCCACAAGGTGTCATCATGTG-1	T146_B	F	16_AM_IFN-responsive
T146_B_GGGACTCAGCAAGTTAATCCCAAC-1	T146_B	F	4_CD4 T cell_Effector
T146_B_GGGAGTCTCACTTGATATCATGTG-1	T146_B	F	4_CD4 T cell_Effector
T146_B_GCACGAATCCATAACTATCATGTG-1	T146_B	F	6_CD4 T cell_Naive_Stem
T146_B_CTATAGGCATCAAGTGATCATGTG-1	T146_B	F	4_CD4 T cell_Effector
T146_B_CGCGACACATTGCGCCATCCCAAC-1	T146_B	F	4_CD4 T cell_Effector
T146_B_TTAAGGATCTATGGCCATCATGTG-1	T146_B	F	4_CD4 T cell_Effector
T146_B_ACAACTTTCAATGTTCATCCCAAC-1	T146_B	F	6_CD4 T cell_Naive_Stem
T146_B_AACAAGCTCCGAATTTATCCCAAC-1	T146_B	F	4_CD4 T cell_Effector
T146_B_ACTGGCTTCAAACTTCATCCCAAC-1	T146_B	F	9_T cell_proliferating
T146_B_GGCTGATCACGATTAGATCATGTG-1	T146_B	F	5_CD8A T cell
T146_B_ATGGCCTTCAGCGGGTATCCCAAC-1	T146_B	F	6_CD4 T cell_Naive_Stem
T146_B_GTTGTTGTCATGCGGAATCCCAAC-1	T146_B	F	4_CD4 T cell_Effector
T146_B_ATAGGATGTTTGTTGAATCATGTG-1	T146_B	F	4_CD4 T cell_Effector
T146_B_GATTGACAGCTCAACCATCATGTG-1	T146_B	F	6_CD4 T cell_Naive_Stem
T146_B_TGCGCTTAGGCTGTGAATCCCAAC-1	T146_B	F	6_CD4 T cell_Naive_Stem
T146_B_GAGATACTCGCGGATAATCCCAAC-1	T146_B	F	4_CD4 T cell_Effector
T146_B_CTACATCCATAGACGCATCCCAAC-1	T146_B	F	5_CD8A T cell
T146_B_GTTCTGTCACTATGTCATCATGTG-1	T146_B	F	5_CD8A T cell
T146_B_CTCGACTAGCTTGATTATCCCAAC-1	T146_B	F	18_Monocyte
T146_B_ACACTTGTCCAAATTCATCATGTG-1	T146_B	F	6_CD4 T cell_Naive_Stem
T146_B_GACATTCGTTAACGTCATCCCAAC-1	T146_B	F	4_CD4 T cell_Effector
T146_B_GTGGGAACACGTAATGATCATGTG-1	T146_B	F	6_CD4 T cell_Naive_Stem
T146_B_TCTCGCCTCCCGCTGAATCCCAAC-1	T146_B	F	4_CD4 T cell_Effector
T146_B_AATCGCGAGGGTTATAATCATGTG-1	T146_B	F	17_AM_stressed
T146_B_TGGACCAAGTACGGGCATCATGTG-1	T146_B	F	5_CD8A T cell
T146_B_ATGTGGGTCTTAAGGAATCATGTG-1	T146_B	F	6_CD4 T cell_Naive_Stem
T146_B_TTACCATAGGAAGCCCATCCCAAC-1	T146_B	F	4_CD4 T cell_Effector
T146_B_CCTTATGAGCTACGTCATCCCAAC-1	T146_B	F	4_CD4 T cell_Effector
T146_B_ACGCATGAGTGTTTCGATCATGTG-1	T146_B	F	4_CD4 T cell_Effector
T146_B_CTAGATAAGTCTAATCATCATGTG-1	T146_B	F	5_CD8A T cell
T146_B_CTGTGTGGTGCAGCTCATCATGTG-1	T146_B	F	5_CD8A T cell
T146_B_ATTGGGAGTACTTAGCATCATGTG-1	T146_B	F	4_CD4 T cell_Effector
T146_B_CTGAATGCAACTAAGTATCATGTG-1	T146_B	F	4_CD4 T cell_Effector
T146_B_TTGGCCAGTGGACACGATCATGTG-1	T146_B	F	4_CD4 T cell_Effector
T146_B_GCTATAAAGGCGAGTCATCCCAAC-1	T146_B	F	4_CD4 T cell_Effector
T146_B_GCTGTCAGTACTTACAATCATGTG-1	T146_B	F	5_CD8A T cell
T146_B_TGGCGTGCATGGCGCAATCATGTG-1	T146_B	F	5_CD8A T cell
T146_B_TTGAACAAGCCCGTTGATCCCAAC-1	T146_B	F	4_CD4 T cell_Effector
T146_B_CTTGAGGAGGCCATTCATCATGTG-1	T146_B	F	4_CD4 T cell_Effector
T146_B_TCTTGACCACAATCGAATCCCAAC-1	T146_B	F	4_CD4 T cell_Effector
T146_B_AGACTGAGTGAACGTAATCATGTG-1	T146_B	F	25_AM_RSRP1_NRAMP1
T146_B_TTCGATGTCAAGGGCCATCATGTG-1	T146_B	F	5_CD8A T cell
T146_B_CAGGCGAGTGTGAGTAATCATGTG-1	T146_B	F	4_CD4 T cell_Effector
T146_B_CGACTTATCCTGCCAGATCCCAAC-1	T146_B	F	5_CD8A T cell
T146_B_CGTAACGAGTAACTTCATCATGTG-1	T146_B	F	23_Mast cell
T146_B_GAAGAATAGGTAAGTCATCATGTG-1	T146_B	F	23_Mast cell
T146_B_GGACCTGCAAACAAGAATCATGTG-1	T146_B	F	8_Treg_FOXP3
T146_B_CACTGTCAGTTTCAGTATCATGTG-1	T146_B	F	8_Treg_FOXP3
T146_B_GGTGAACGTTGGATGAATCCCAAC-1	T146_B	F	7_gd T cell_NK_ILC
T146_B_GGCTGATCACTTTGTAATCATGTG-1	T146_B	F	6_CD4 T cell_Naive_Stem
T146_B_CTTGATGTCAATACAGATCCCAAC-1	T146_B	F	8_Treg_FOXP3
T146_B_TTTATGGGTGGTTCTGATCCCAAC-1	T146_B	F	24_pDC_Plasma cell
T146_B_ACATTGTTCGCGGAACATCATGTG-1	T146_B	F	6_CD4 T cell_Naive_Stem
T146_B_TTCCATTGTTCTTACTATCCCAAC-1	T146_B	F	17_AM_stressed
T146_B_TCTAACTAGTCCTGCGATCATGTG-1	T146_B	F	4_CD4 T cell_Effector
T146_B_ACCGGTTTCGGTACCTATCATGTG-1	T146_B	F	2_Neutrophil_IFIT2_IL1RN
T146_B_TGGTAGTAGCGAATCGATCATGTG-1	T146_B	F	8_Treg_FOXP3
T146_B_GCAAATGGTGATTACCATCATGTG-1	T146_B	F	9_T cell_proliferating
T146_B_ATCGCTCAGGATCCCTATCCCAAC-1	T146_B	F	8_Treg_FOXP3
T146_B_TCAACCATCCAGCTACATCCCAAC-1	T146_B	F	6_CD4 T cell_Naive_Stem
T146_B_ATCGCTTCACGATTAGATCATGTG-1	T146_B	F	6_CD4 T cell_Naive_Stem
T146_B_TACGTCCAGTTTGGTTATCCCAAC-1	T146_B	F	4_CD4 T cell_Effector
T146_B_GCTCACTAGTGTGCAGATCATGTG-1	T146_B	F	4_CD4 T cell_Effector
T146_B_GGTTTCCAGCTAGATAATCATGTG-1	T146_B	F	4_CD4 T cell_Effector
T146_B_GGCCTTTAGCTAGCCTATCATGTG-1	T146_B	F	5_CD8A T cell
T146_B_CACCAACTCATGTCATATCATGTG-1	T146_B	F	6_CD4 T cell_Naive_Stem
T146_B_CAACCGGCATCATAGGATCCCAAC-1	T146_B	F	6_CD4 T cell_Naive_Stem
T146_B_CGATATGCACACTAAGATCATGTG-1	T146_B	F	6_CD4 T cell_Naive_Stem
T146_B_TGGTGCTTCCTTAGGCATCCCAAC-1	T146_B	F	4_CD4 T cell_Effector
T146_B_GATGACAGTGCTGAAAATCATGTG-1	T146_B	F	4_CD4 T cell_Effector
T146_B_AGGGCTTCAACATGATATCATGTG-1	T146_B	F	4_CD4 T cell_Effector
T146_B_CAGGCGAGTAGTAACGATCATGTG-1	T146_B	F	4_CD4 T cell_Effector
T146_B_ATGGCCTTCACAATGAATCATGTG-1	T146_B	F	4_CD4 T cell_Effector
T146_B_AGACTCCTCAGCACGAATCATGTG-1	T146_B	F	4_CD4 T cell_Effector
T146_B_AACCTATTCAAGGGCCATCATGTG-1	T146_B	F	22_B cell
T146_B_CAATAGCAGTAAGCTAATCATGTG-1	T146_B	F	4_CD4 T cell_Effector
T146_B_TGAGTGAGTCAATCGTATCATGTG-1	T146_B	F	4_CD4 T cell_Effector
T146_B_ACCGCCATCTCAGCTAATCCCAAC-1	T146_B	F	4_CD4 T cell_Effector
T146_B_TTCCATTGTGTGAGACATCCCAAC-1	T146_B	F	4_CD4 T cell_Effector
T146_B_ACCCTAATCCAACAGGATCCCAAC-1	T146_B	F	5_CD8A T cell
T146_B_GCCAGTTTCTGTGATTATCCCAAC-1	T146_B	F	5_CD8A T cell
T146_B_CACCAACTCCGGATAGATCATGTG-1	T146_B	F	11_AM
T146_B_GAATGACTCTTTAGCGATCATGTG-1	T146_B	F	4_CD4 T cell_Effector
T146_B_AAGGACAAGGGATTTAATCATGTG-1	T146_B	F	5_CD8A T cell
T146_B_TTCGATGTCTGGCCATATCCCAAC-1	T146_B	F	4_CD4 T cell_Effector
T146_B_CCTAGGTTCCTAAGTTATCATGTG-1	T146_B	F	23_Mast cell
T146_B_CTTTAAGGTAATGTCCATCATGTG-1	T146_B	F	6_CD4 T cell_Naive_Stem
T146_B_CGTAAAGGTAGCTTTAATCATGTG-1	T146_B	F	4_CD4 T cell_Effector
T146_B_ATACTGGCATCAAGTGATCCCAAC-1	T146_B	F	8_Treg_FOXP3
T146_B_TCATAGGCATGGCGCAATCCCAAC-1	T146_B	F	6_CD4 T cell_Naive_Stem
T146_B_ACAGCCGCACAATAGTATCCCAAC-1	T146_B	F	4_CD4 T cell_Effector
T146_B_TTCCTCGTCAACATTCATCATGTG-1	T146_B	F	4_CD4 T cell_Effector
T146_B_ATGTGGGTCGCGTTACATCATGTG-1	T146_B	F	4_CD4 T cell_Effector
T146_B_CTTGAGGAGATTGCAAATCATGTG-1	T146_B	F	8_Treg_FOXP3
T146_B_AACCTGCTCACTATGTATCCCAAC-1	T146_B	F	4_CD4 T cell_Effector
T146_B_TATCTTGCACGTAATGATCATGTG-1	T146_B	F	8_Treg_FOXP3
T146_B_CATGCTCAGAAACTCAATCATGTG-1	T146_B	F	5_CD8A T cell
T146_B_ATACTGTTCCATAAAGATCCCAAC-1	T146_B	F	8_Treg_FOXP3
T146_B_TCTTGGATCATGACAAATCATGTG-1	T146_B	F	6_CD4 T cell_Naive_Stem
T146_B_CACAGATAGTAAGCACATCCCAAC-1	T146_B	F	4_CD4 T cell_Effector
T146_B_GAGACCCAGATGGATCATCCCAAC-1	T146_B	F	4_CD4 T cell_Effector
T146_B_ACAGCGGGTAACGTTCATCCCAAC-1	T146_B	F	5_CD8A T cell
T146_B_GGGAAGTAGGTATTTCATCATGTG-1	T146_B	F	6_CD4 T cell_Naive_Stem
T146_B_TCTGTAAGTGGATGCGATCATGTG-1	T146_B	F	5_CD8A T cell
T146_B_CGACCGTGTTTCCTGCATCCCAAC-1	T146_B	F	6_CD4 T cell_Naive_Stem
T146_B_GCTCGCTCAGATAGCCATCCCAAC-1	T146_B	F	4_CD4 T cell_Effector
T146_B_AGTTGGCCAATGAATCATCATGTG-1	T146_B	F	4_CD4 T cell_Effector
T146_B_CATAGCTGTACAAAGTATCATGTG-1	T146_B	F	4_CD4 T cell_Effector
T146_B_GTGGCGTAGCCGCTATATCCCAAC-1	T146_B	F	5_CD8A T cell
T146_B_GTATTCGTCAAAGGGAATCATGTG-1	T146_B	F	4_CD4 T cell_Effector
T146_B_CTACATCCACCAGCCTATCATGTG-1	T146_B	F	5_CD8A T cell
T146_B_AGCGTTTGTAACTACCATCATGTG-1	T146_B	F	8_Treg_FOXP3
T146_B_CAGACCAAGCTTGAGGATCCCAAC-1	T146_B	F	8_Treg_FOXP3
T146_B_GCTTGCGTCAGCACCTATCATGTG-1	T146_B	F	5_CD8A T cell
T146_B_GTTGCGCGTACTTACAATCATGTG-1	T146_B	F	4_CD4 T cell_Effector
T146_B_TTAGTTGGTTAGGTAGATCATGTG-1	T146_B	F	4_CD4 T cell_Effector
T146_B_GGGATAAAGTAACGTAATCATGTG-1	T146_B	F	4_CD4 T cell_Effector
T146_B_CCCGAACGTTCGAATCATCATGTG-1	T146_B	F	4_CD4 T cell_Effector
T146_B_GATTACCGTTGCTGTGATCATGTG-1	T146_B	F	4_CD4 T cell_Effector
T146_B_CATAATCTCCGCCTCTATCATGTG-1	T146_B	F	4_CD4 T cell_Effector
T146_B_GGTACCGCAACTAAACATCATGTG-1	T146_B	F	4_CD4 T cell_Effector
T146_B_CACGAACCACCTTTGGATCATGTG-1	T146_B	F	6_CD4 T cell_Naive_Stem
T146_B_ACAGCCGCATAAGTCGATCATGTG-1	T146_B	F	5_CD8A T cell
T146_B_TCCTAAGTCCAATAGAATCCCAAC-1	T146_B	F	4_CD4 T cell_Effector
T146_B_TATCCTGAGAGGTTCGATCCCAAC-1	T146_B	F	8_Treg_FOXP3
T146_B_GCTCACTAGAGCAATCATCATGTG-1	T146_B	F	4_CD4 T cell_Effector
T146_B_TAACCGTGTACAAAGTATCCCAAC-1	T146_B	F	22_B cell
T146_B_GGATAATGTCACAGAAATCATGTG-1	T146_B	F	5_CD8A T cell
T146_B_CTCATGATCATCAAGAATCATGTG-1	T146_B	F	23_Mast cell
T146_B_CAGTGAAGTGCGGTTCATCCCAAC-1	T146_B	F	5_CD8A T cell
T146_B_AGGCGCTAGCCATCGTATCATGTG-1	T146_B	F	6_CD4 T cell_Naive_Stem
T146_B_TGATTGTTCTGGGAATATCCCAAC-1	T146_B	F	22_B cell
T146_B_ACACCAACAAAGAACAATCCCAAC-1	T146_B	F	6_CD4 T cell_Naive_Stem
T146_B_GCACCAAAGGCGCAGTATCATGTG-1	T146_B	F	4_CD4 T cell_Effector
T146_B_AGTACTGCATGGCTAAATCATGTG-1	T146_B	F	6_CD4 T cell_Naive_Stem
T146_B_CTATTGAGTGTTCCAGATCCCAAC-1	T146_B	F	8_Treg_FOXP3
T146_B_TCACTCGCAAGCCACGATCCCAAC-1	T146_B	F	4_CD4 T cell_Effector
T146_B_AGCTGGATCGCTTCGGATCATGTG-1	T146_B	F	4_CD4 T cell_Effector
T146_B_TATTGCAGTAAGGCCGATCCCAAC-1	T146_B	F	8_Treg_FOXP3
T146_B_GCTGCTCCAAACCCAAATCCCAAC-1	T146_B	F	4_CD4 T cell_Effector
T146_B_CTTAGCCAGTATGGTAATCCCAAC-1	T146_B	F	6_CD4 T cell_Naive_Stem
T146_B_CGACACCGTGCGCATCATCATGTG-1	T146_B	F	6_CD4 T cell_Naive_Stem
T146_B_TATGATGAGTGTAATGATCATGTG-1	T146_B	F	8_Treg_FOXP3
T146_B_TAGTGTGCAAACAAGAATCATGTG-1	T146_B	F	4_CD4 T cell_Effector
T146_B_TTCGTTCTCTTGAAGAATCATGTG-1	T146_B	F	5_CD8A T cell
T146_B_ACGCAAGTCCTAAATCATCATGTG-1	T146_B	F	5_CD8A T cell
T146_B_ACCTCTAAGCGCGAACATCATGTG-1	T146_B	F	4_CD4 T cell_Effector
T146_B_CCGTAATGTTCCAGCAATCATGTG-1	T146_B	F	4_CD4 T cell_Effector
T146_B_CCTCAATCAGGCTGTGATCCCAAC-1	T146_B	F	4_CD4 T cell_Effector
T146_B_ATGTCAAAGGCACTAGATCCCAAC-1	T146_B	F	8_Treg_FOXP3
T146_B_GCGCCTATCGATATGAATCCCAAC-1	T146_B	F	6_CD4 T cell_Naive_Stem
T146_B_CTTTGGATCCACAACCATCATGTG-1	T146_B	F	4_CD4 T cell_Effector
T146_B_TCATGGTGTAAGAATCATCCCAAC-1	T146_B	F	14_AM_Mito-high
T146_B_TTAGGTGCAGTTGCCCATCATGTG-1	T146_B	F	8_Treg_FOXP3
T146_B_CTTACTGAGCTAGCCTATCATGTG-1	T146_B	F	4_CD4 T cell_Effector
T146_B_ATTGGCGAGTTATGGAATCCCAAC-1	T146_B	F	4_CD4 T cell_Effector
T146_B_CTTATGTAGCTTGAGGATCCCAAC-1	T146_B	F	25_AM_RSRP1_NRAMP1
T146_B_GGATTGAGTTTGCATAATCCCAAC-1	T146_B	F	9_T cell_proliferating
T146_B_ATTATGGAGCTGGGTAATCATGTG-1	T146_B	F	4_CD4 T cell_Effector
T146_B_AATCACGCAGCTCGCTATCATGTG-1	T146_B	F	22_B cell
T146_B_TAGTGCTGTTTGCATAATCATGTG-1	T146_B	F	6_CD4 T cell_Naive_Stem
T146_B_GTTTCACCAAGTTAACATCCCAAC-1	T146_B	F	4_CD4 T cell_Effector
T146_B_CCTCGATAGGTAGTTAATCATGTG-1	T146_B	F	4_CD4 T cell_Effector
T146_B_TAGCAAGGTGTGAGACATCCCAAC-1	T146_B	F	16_AM_IFN-responsive
T146_B_TGGTCTATCGCGTTACATCATGTG-1	T146_B	F	4_CD4 T cell_Effector
T146_B_GGAGCATGTGCTCCTTATCCCAAC-1	T146_B	F	7_gd T cell_NK_ILC
T146_B_GTTGTGACAACAGCTAATCATGTG-1	T146_B	F	5_CD8A T cell
T146_B_GCATTACGTAACCGCCATCCCAAC-1	T146_B	F	4_CD4 T cell_Effector
T146_B_GACATTCGTTAACGTCATCATGTG-1	T146_B	F	4_CD4 T cell_Effector
T146_B_GTGGGAACACATAAGTATCATGTG-1	T146_B	F	4_CD4 T cell_Effector
T146_B_GCTTGCGTCGCTATATATCATGTG-1	T146_B	F	4_CD4 T cell_Effector
T146_B_TGGATCGAGTAATGGCATCATGTG-1	T146_B	F	5_CD8A T cell
T146_B_CTTAGCTCAAGGAATAATCATGTG-1	T146_B	F	23_Mast cell
T146_B_CATATTCAGCTTAAAGATCCCAAC-1	T146_B	F	2_Neutrophil_IFIT2_IL1RN
T146_B_AAGTGAACAGCTAGCGATCCCAAC-1	T146_B	F	22_B cell
T146_B_GTATTCGTCACTAATCATCATGTG-1	T146_B	F	6_CD4 T cell_Naive_Stem
T146_B_TGTCCTTTCCAAAGGTATCATGTG-1	T146_B	F	23_Mast cell
T146_B_AAGGGAGGTCCTCCTGATCATGTG-1	T146_B	F	0_AM_APOC2
T146_B_GCAATTAAGGTGAGCCATCATGTG-1	T146_B	F	5_CD8A T cell
T146_B_AGTTATCTCTTGAAGAATCATGTG-1	T146_B	F	4_CD4 T cell_Effector
T146_B_TATCTTGCAGCCATAAATCATGTG-1	T146_B	F	9_T cell_proliferating
T146_B_ATGGCCTTCAGGTTAAATCATGTG-1	T146_B	F	6_CD4 T cell_Naive_Stem
T146_B_TGTTAGCGTGCGGCTTATCATGTG-1	T146_B	F	8_Treg_FOXP3
T146_B_GAGGCAACAACATGATATCCCAAC-1	T146_B	F	9_T cell_proliferating
T146_B_TTGTACGTCCGGATAGATCATGTG-1	T146_B	F	4_CD4 T cell_Effector
T146_B_GGTGCTTTCTGGCCATATCATGTG-1	T146_B	F	4_CD4 T cell_Effector
T146_B_CCACTAATCAAGGTCGATCCCAAC-1	T146_B	F	7_gd T cell_NK_ILC
T146_B_CGTTTGTCAGCCCTTAATCCCAAC-1	T146_B	F	4_CD4 T cell_Effector
T146_B_CTACCAGGTCATGATCATCCCAAC-1	T146_B	F	6_CD4 T cell_Naive_Stem
T146_B_GACGAGGAGTCAATGAATCCCAAC-1	T146_B	F	4_CD4 T cell_Effector
T146_B_CCCTGTGAGGTTAGACATCATGTG-1	T146_B	F	4_CD4 T cell_Effector
T146_B_AGGTTCGAGGTAAGTCATCATGTG-1	T146_B	F	8_Treg_FOXP3
T146_B_TTCCTCTAGGACAAAGATCATGTG-1	T146_B	F	22_B cell
T146_B_TGAGGTCCACGTAATGATCATGTG-1	T146_B	F	4_CD4 T cell_Effector
T146_B_CCAGAAAGTATATTCGATCATGTG-1	T146_B	F	23_Mast cell
T146_B_CTGCAACTCCTCACGGATCATGTG-1	T146_B	F	4_CD4 T cell_Effector
T146_B_GCTTAGGAGGTATAGCATCATGTG-1	T146_B	F	4_CD4 T cell_Effector
T146_B_ACTGGGTCATCATGTCATCCCAAC-1	T146_B	F	8_Treg_FOXP3
T146_B_AGTTCCTCAAGTGGCTATCCCAAC-1	T146_B	F	6_CD4 T cell_Naive_Stem
T146_B_CTAAGGCCATCAATCCATCATGTG-1	T146_B	F	4_CD4 T cell_Effector
T146_B_CAGCCAGCAGATAACTATCATGTG-1	T146_B	F	4_CD4 T cell_Effector
T146_B_CCCTGATAGCGATGGCATCCCAAC-1	T146_B	F	4_CD4 T cell_Effector
T146_B_GTTCCATCATCCGCTAATCATGTG-1	T146_B	F	4_CD4 T cell_Effector
T146_B_CACTTGATCCCAGTACATCCCAAC-1	T146_B	F	6_CD4 T cell_Naive_Stem
T146_B_GCCAATACAGGTATATATCCCAAC-1	T146_B	F	6_CD4 T cell_Naive_Stem
T146_B_ACAATCAAGCTTCTAGATCATGTG-1	T146_B	F	6_CD4 T cell_Naive_Stem
T146_B_GAGGATGCATACTGAGATCATGTG-1	T146_B	F	8_Treg_FOXP3
T146_B_TGAGTCGAGAGGAAATATCATGTG-1	T146_B	F	6_CD4 T cell_Naive_Stem
T146_B_GACCTCAGTTCACCAGATCATGTG-1	T146_B	F	5_CD8A T cell
T146_B_GAATCGAGTCAATTGCATCATGTG-1	T146_B	F	6_CD4 T cell_Naive_Stem
T146_B_AGTGGGTGTCGCAATTATCATGTG-1	T146_B	F	4_CD4 T cell_Effector
T146_B_CTTGCACAGCCCTGATATCATGTG-1	T146_B	F	9_T cell_proliferating
T146_B_GATTATCTCGAACCTCATCATGTG-1	T146_B	F	4_CD4 T cell_Effector
T146_B_GATCATGCATCAGGTAATCATGTG-1	T146_B	F	4_CD4 T cell_Effector
T146_B_GTCCCTGAGTTGCAGGATCCCAAC-1	T146_B	F	22_B cell
T146_B_AATCGCACAGGATTATATCATGTG-1	T146_B	F	4_CD4 T cell_Effector
T146_B_CAACCTGGTAGCGGATATCATGTG-1	T146_B	F	4_CD4 T cell_Effector
T146_B_TAATGCGCACTCCCAAATCCCAAC-1	T146_B	F	5_CD8A T cell
T146_B_CAAGGCCAGCGATGGCATCATGTG-1	T146_B	F	8_Treg_FOXP3
T146_B_ACCGCCTCACTAACGAATCATGTG-1	T146_B	F	6_CD4 T cell_Naive_Stem
T146_B_GAGTATGGTTGTTTGAATCCCAAC-1	T146_B	F	5_CD8A T cell
T146_B_CAGATAATCGCGAGTAATCATGTG-1	T146_B	F	6_CD4 T cell_Naive_Stem
T146_B_AAAGGGATCCAACTATATCATGTG-1	T146_B	F	4_CD4 T cell_Effector
T146_B_ATTTGTCAGATGCTAAATCCCAAC-1	T146_B	F	23_Mast cell
T146_B_ATTGAGGGTCAGGGCAATCCCAAC-1	T146_B	F	4_CD4 T cell_Effector
T146_B_CAGCCAGCAGATAGCCATCATGTG-1	T146_B	F	6_CD4 T cell_Naive_Stem
T146_B_TCGCGCATCCGAAAGTATCATGTG-1	T146_B	F	8_Treg_FOXP3
T146_B_GTGCTCAGTTGTGACTATCCCAAC-1	T146_B	F	23_Mast cell
T146_B_GAAATACGTGCGGCAAATCATGTG-1	T146_B	F	18_Monocyte
T146_B_ACGTCAACAGGCAACTATCCCAAC-1	T146_B	F	4_CD4 T cell_Effector
T146_B_AAAGTGCTCCGCCACAATCATGTG-1	T146_B	F	5_CD8A T cell
T146_B_CTACCGGTCCCGCTGAATCCCAAC-1	T146_B	F	17_AM_stressed
T146_B_GACCTTCAGACCTTGCATCCCAAC-1	T146_B	F	22_B cell
T146_B_CTATAGGCAAGCTAATATCATGTG-1	T146_B	F	4_CD4 T cell_Effector
T146_B_GAATGACTCTGTCAATATCATGTG-1	T146_B	F	6_CD4 T cell_Naive_Stem
T146_B_CGCTATATCCAAACGGATCCCAAC-1	T146_B	F	6_CD4 T cell_Naive_Stem
T146_B_TCCTTATGTTGCGCTAATCATGTG-1	T146_B	F	6_CD4 T cell_Naive_Stem
T146_B_CCGTAATGTACTTAGCATCATGTG-1	T146_B	F	5_CD8A T cell
T146_B_GCGAATGTCCTGCAACATCATGTG-1	T146_B	F	8_Treg_FOXP3
T146_B_TGCGGCTGTCCCTCATATCATGTG-1	T146_B	F	5_CD8A T cell
T146_B_TCACCTAAGTTTCAGTATCATGTG-1	T146_B	F	5_CD8A T cell
T146_B_GCAGCTAAGGTCTTGCATCCCAAC-1	T146_B	F	20_Migratory DC
T146_B_GTGGACCAGCACGCAAATCATGTG-1	T146_B	F	4_CD4 T cell_Effector
T146_B_ATGCATTTCCGCAATCATCATGTG-1	T146_B	F	4_CD4 T cell_Effector
T146_B_GTGGCGTAGCTTGAGGATCCCAAC-1	T146_B	F	7_gd T cell_NK_ILC
T146_B_GGGAGTCTCTAATCACATCCCAAC-1	T146_B	F	7_gd T cell_NK_ILC
T146_B_TCATTACAGCGCTACTATCCCAAC-1	T146_B	F	5_CD8A T cell
T146_B_TCTACCTTCAGTCTATATCATGTG-1	T146_B	F	5_CD8A T cell
T146_B_CAACCTATCCGAATTTATCCCAAC-1	T146_B	F	5_CD8A T cell
T146_B_TGTAAGTCATATGGTGATCATGTG-1	T146_B	F	4_CD4 T cell_Effector
T146_B_CCAAAGCCAGGGCTATATCATGTG-1	T146_B	F	5_CD8A T cell
T146_B_ACGCCTAGTTAACCACATCCCAAC-1	T146_B	F	4_CD4 T cell_Effector
T146_B_TTCAACTAGTACCAGGATCCCAAC-1	T146_B	F	4_CD4 T cell_Effector
T146_B_ATTGGCGAGGCAAGTTATCATGTG-1	T146_B	F	4_CD4 T cell_Effector
T146_B_TTCACTTGTCCGGGTTATCATGTG-1	T146_B	F	6_CD4 T cell_Naive_Stem
T146_B_TGGTTCATCAGCACAGATCATGTG-1	T146_B	F	4_CD4 T cell_Effector
T146_B_GACTAGTAGTCTACCAATCCCAAC-1	T146_B	F	7_gd T cell_NK_ILC
T146_B_GCGTTACTCCTGGAAGATCCCAAC-1	T146_B	F	6_CD4 T cell_Naive_Stem
T146_B_GTAGCCCGTCGAAGTAATCATGTG-1	T146_B	F	8_Treg_FOXP3
T146_B_CCGTAATGTACGTCCAATCCCAAC-1	T146_B	F	8_Treg_FOXP3
T146_B_TGTAATGAGGACTTAAATCCCAAC-1	T146_B	F	4_CD4 T cell_Effector
T146_B_TATACCTAGAGCAACTATCATGTG-1	T146_B	F	5_CD8A T cell
T146_B_CAGCTGGCACTAAGCAATCATGTG-1	T146_B	F	4_CD4 T cell_Effector
T146_B_GGCGATTCATTACTCAATCATGTG-1	T146_B	F	9_T cell_proliferating
T146_B_AAGCGCTCAAGGCCTGATCATGTG-1	T146_B	F	4_CD4 T cell_Effector
T146_B_GCGTGTTTCTGCAACCATCCCAAC-1	T146_B	F	4_CD4 T cell_Effector
T146_B_TGTTGGTGTTAAGGCAATCATGTG-1	T146_B	F	4_CD4 T cell_Effector
T146_B_GTTCGATGTACGAATGATCCCAAC-1	T146_B	F	6_CD4 T cell_Naive_Stem
T146_B_CATAGAGGTTTGGCCAATCATGTG-1	T146_B	F	5_CD8A T cell
T146_B_CAGGCTAAGAAAGGCAATCCCAAC-1	T146_B	F	4_CD4 T cell_Effector
T146_B_GTCCCTCTCAGGTAGTATCATGTG-1	T146_B	F	4_CD4 T cell_Effector
T146_B_TACCGTTCACAAATACATCATGTG-1	T146_B	F	6_CD4 T cell_Naive_Stem
T146_B_CTCGCTTGTTGCGGGAATCATGTG-1	T146_B	F	4_CD4 T cell_Effector
T146_B_CAAGGCCAGTGGCTTCATCCCAAC-1	T146_B	F	5_CD8A T cell
T146_B_TACTAGTTCGGTAAGTATCCCAAC-1	T146_B	F	6_CD4 T cell_Naive_Stem
T146_B_GCGCTTAGTTTCAGGTATCATGTG-1	T146_B	F	4_CD4 T cell_Effector
T146_B_CCGCATTAGCATTACTATCATGTG-1	T146_B	F	8_Treg_FOXP3
T146_B_CACGAACCACGGTCGAATCATGTG-1	T146_B	F	4_CD4 T cell_Effector
T146_B_CTACATCCAATATGGTATCATGTG-1	T146_B	F	23_Mast cell
T146_B_AAGTTGCAGGACTTGGATCCCAAC-1	T146_B	F	5_CD8A T cell
T146_B_TGTTCACCAAGCTATGATCCCAAC-1	T146_B	F	7_gd T cell_NK_ILC
T146_B_GGCCATCGTGGCTTTGATCATGTG-1	T146_B	F	4_CD4 T cell_Effector
T146_B_CTTATGTAGAGCAACTATCCCAAC-1	T146_B	F	4_CD4 T cell_Effector
T146_B_CTTAGTGTCGCGGATAATCATGTG-1	T146_B	F	4_CD4 T cell_Effector
T146_B_CTACCCACATCAGGTAATCCCAAC-1	T146_B	F	4_CD4 T cell_Effector
T146_B_CTCCTCTCACCTGGTCATCCCAAC-1	T146_B	F	8_Treg_FOXP3
T146_B_CGCAGGTAGATGAAGGATCCCAAC-1	T146_B	F	4_CD4 T cell_Effector
T146_B_GTCACAACAATGTGGCATCATGTG-1	T146_B	F	5_CD8A T cell
T146_B_AGACACTAGCCAAACGATCCCAAC-1	T146_B	F	6_CD4 T cell_Naive_Stem
T146_B_GCGAATGTCTTGATCGATCATGTG-1	T146_B	F	8_Treg_FOXP3
T146_B_GCATTTAGTACGAATGATCATGTG-1	T146_B	F	6_CD4 T cell_Naive_Stem
T146_B_GCGCTACGTTTCAGGTATCATGTG-1	T146_B	F	6_CD4 T cell_Naive_Stem
T146_B_CCATCATCAAGACATTATCCCAAC-1	T146_B	F	6_CD4 T cell_Naive_Stem
T146_B_GATTTGAAGACTATTCATCATGTG-1	T146_B	F	14_AM_Mito-high
T146_B_ATGTCAAAGTCACCTAATCCCAAC-1	T146_B	F	4_CD4 T cell_Effector
T146_B_CGAAGGTGTTCCGGGTATCATGTG-1	T146_B	F	6_CD4 T cell_Naive_Stem
T146_B_TCTTAGGTCTGGGAATATCATGTG-1	T146_B	F	9_T cell_proliferating
T146_B_GCGATTGAGGGTTTGGATCATGTG-1	T146_B	F	4_CD4 T cell_Effector
T146_B_TTAAGCTTCGCTCAGTATCCCAAC-1	T146_B	F	8_Treg_FOXP3
T146_B_TTCCTCTAGGTCACTCATCATGTG-1	T146_B	F	5_CD8A T cell
T146_B_AGCGGCTAGGTTACTTATCCCAAC-1	T146_B	F	6_CD4 T cell_Naive_Stem
T146_B_GGTTTGACACTAGTAGATCATGTG-1	T146_B	F	4_CD4 T cell_Effector
T146_B_TCAGGCAAGGCCCATTATCATGTG-1	T146_B	F	5_CD8A T cell
T146_B_TAGTGGCCAACAGAGGATCATGTG-1	T146_B	F	23_Mast cell
T146_B_TGTAACCGTGCATCGCATCATGTG-1	T146_B	F	4_CD4 T cell_Effector
T146_B_GAAATACGTACTTATGATCCCAAC-1	T146_B	F	8_Treg_FOXP3
T146_B_AGCTTCTCAACCATTCATCCCAAC-1	T146_B	F	5_CD8A T cell
T146_B_GAATGTCAGTCAAACAATCATGTG-1	T146_B	F	6_CD4 T cell_Naive_Stem
T146_B_TAGTGAGGTGTGGCTCATCCCAAC-1	T146_B	F	6_CD4 T cell_Naive_Stem
T146_B_GGTAACCCAAGGCGTTATCCCAAC-1	T146_B	F	23_Mast cell
T146_B_ACCTCCCTCCCATAGCATCATGTG-1	T146_B	F	8_Treg_FOXP3
T146_B_CATGAAGGTTGTTCCCATCCCAAC-1	T146_B	F	4_CD4 T cell_Effector
T146_B_AGTCGTTGTAACTTGCATCATGTG-1	T146_B	F	6_CD4 T cell_Naive_Stem
T146_B_GCAGCTAAGATAGCCGATCCCAAC-1	T146_B	F	6_CD4 T cell_Naive_Stem
T146_B_CGTAATTTCCAAACAAATCCCAAC-1	T146_B	F	6_CD4 T cell_Naive_Stem
T146_B_ATTGATGAGTTTGGTTATCATGTG-1	T146_B	F	22_B cell
T146_B_CCTGGTAGTAGTAGGCATCATGTG-1	T146_B	F	4_CD4 T cell_Effector
T146_B_CTGAGTCTCAGGAGCCATCCCAAC-1	T146_B	F	5_CD8A T cell
T146_B_CACTTTACATATCGCTATCCCAAC-1	T146_B	F	4_CD4 T cell_Effector
T146_B_CGTGAACCAGGTATTGATCATGTG-1	T146_B	F	4_CD4 T cell_Effector
T146_B_GATAAAGCATCGTTCGATCATGTG-1	T146_B	F	4_CD4 T cell_Effector
T146_B_GGCACAATCATCACATATCATGTG-1	T146_B	F	6_CD4 T cell_Naive_Stem
T146_B_TGATTGTTCGGCTAAGATCATGTG-1	T146_B	F	6_CD4 T cell_Naive_Stem
T146_B_TTCAACTAGCATCCCGATCATGTG-1	T146_B	F	6_CD4 T cell_Naive_Stem
T146_B_TAGGTTCGTGATCCTGATCCCAAC-1	T146_B	F	6_CD4 T cell_Naive_Stem
T146_B_ACCGCCATCATGATGAATCATGTG-1	T146_B	F	8_Treg_FOXP3
T146_B_TCGCATTCAACTAAGTATCATGTG-1	T146_B	F	4_CD4 T cell_Effector
T146_B_ATTGAGCAGTGGCTTCATCCCAAC-1	T146_B	F	5_CD8A T cell
T146_B_AAAGTCATCATCGATTATCATGTG-1	T146_B	F	4_CD4 T cell_Effector
T146_B_GGCTTGCGTTCTGGCAATCATGTG-1	T146_B	F	8_Treg_FOXP3
T146_B_ACCCAACTCAATTGGAATCATGTG-1	T146_B	F	8_Treg_FOXP3
T146_B_TTGGCCAGTGACCTGCATCATGTG-1	T146_B	F	4_CD4 T cell_Effector
T146_B_TCCAGGAAGGCGCATAATCATGTG-1	T146_B	F	6_CD4 T cell_Naive_Stem
T146_B_TTATCACAGAATGGGAATCCCAAC-1	T146_B	F	6_CD4 T cell_Naive_Stem
T146_B_AGCGAAGCAAGCTATGATCCCAAC-1	T146_B	F	4_CD4 T cell_Effector
T146_B_GATCATAAGTTTACCGATCATGTG-1	T146_B	F	4_CD4 T cell_Effector
T146_B_CAGAATGGTACGGGCAATCCCAAC-1	T146_B	F	8_Treg_FOXP3
T146_B_CATGGTTGTGGCGTAGATCATGTG-1	T146_B	F	4_CD4 T cell_Effector
T146_B_TACCTTTGTAACTACCATCATGTG-1	T146_B	F	6_CD4 T cell_Naive_Stem
T146_B_TGAGCTTGTACTTCAAATCATGTG-1	T146_B	F	5_CD8A T cell
T146_B_CATAGGCCATAAGTCGATCCCAAC-1	T146_B	F	5_CD8A T cell
T146_B_CGTAATTTCAACTTGTATCATGTG-1	T146_B	F	4_CD4 T cell_Effector
T146_B_TGCGGTTTCTCAGCACATCATGTG-1	T146_B	F	4_CD4 T cell_Effector
T146_B_CGCACAAAGCAATTGAATCATGTG-1	T146_B	F	4_CD4 T cell_Effector
T146_B_CGAAGGTGTGTTAGCTATCATGTG-1	T146_B	F	4_CD4 T cell_Effector
T146_B_TGATGGCCAGGTATTGATCATGTG-1	T146_B	F	15_Mo-derived AM_FPR3
T146_B_GGTGCTTTCCCTCATTATCCCAAC-1	T146_B	F	8_Treg_FOXP3
T146_B_GTCAACTGTGGTTATCATCCCAAC-1	T146_B	F	4_CD4 T cell_Effector
T146_B_GGTTTCCAGGGAGGATATCATGTG-1	T146_B	F	6_CD4 T cell_Naive_Stem
T146_B_AAGACTCAGTTGACGGATCATGTG-1	T146_B	F	6_CD4 T cell_Naive_Stem
T146_B_CATGAGGTCGCGTTACATCATGTG-1	T146_B	F	4_CD4 T cell_Effector
T146_B_CGATTCATCGTCCATAATCATGTG-1	T146_B	F	5_CD8A T cell
T146_B_ACTGGGTCAGGTCAACATCATGTG-1	T146_B	F	6_CD4 T cell_Naive_Stem
T146_B_TACATACTCACAGATAATCATGTG-1	T146_B	F	5_CD8A T cell
T146_B_GGAATCTAGTCGCATCATCATGTG-1	T146_B	F	6_CD4 T cell_Naive_Stem
T146_B_CTTACCTTCGATTATCATCCCAAC-1	T146_B	F	6_CD4 T cell_Naive_Stem
T146_B_CGGGATGGTACGTCCAATCCCAAC-1	T146_B	F	6_CD4 T cell_Naive_Stem
T146_B_TCCCGTTGTCAGTGCCATCATGTG-1	T146_B	F	6_CD4 T cell_Naive_Stem
T146_B_CACTCCCTCCTAAGTTATCATGTG-1	T146_B	F	22_B cell
T146_B_TTAGTTGGTCCTCCTGATCATGTG-1	T146_B	F	9_T cell_proliferating
T146_B_CCTCAATCAACCATTCATCATGTG-1	T146_B	F	5_CD8A T cell
T146_B_AGACCCGCATACCTTAATCATGTG-1	T146_B	F	23_Mast cell
T146_B_TCAATCTAGTCTAACTATCCCAAC-1	T146_B	F	9_T cell_proliferating
T146_B_GTTGTAAAGCATTACTATCATGTG-1	T146_B	F	4_CD4 T cell_Effector
T146_B_GTTCTGTCAGGTTTCTATCCCAAC-1	T146_B	F	8_Treg_FOXP3
T146_B_ACTCGCCCAGATAACTATCATGTG-1	T146_B	F	4_CD4 T cell_Effector
T146_B_CCAAACCTCATGCCTAATCCCAAC-1	T146_B	F	4_CD4 T cell_Effector
T146_B_AAAGCATGTGTGAGGTATCCCAAC-1	T146_B	F	4_CD4 T cell_Effector
T146_B_GCAAGGCTCAGTAGGTATCCCAAC-1	T146_B	F	4_CD4 T cell_Effector
T146_B_AAGTGAACAGGGATGAATCATGTG-1	T146_B	F	6_CD4 T cell_Naive_Stem
T146_B_GCTGCTCCATTTAGCCATCATGTG-1	T146_B	F	4_CD4 T cell_Effector
T146_B_CGCAACTTCCTCAAGCATCCCAAC-1	T146_B	F	9_T cell_proliferating
T146_B_AAACGTTCATTGCCGCATCATGTG-1	T146_B	F	5_CD8A T cell
T146_B_CACAGATAGGTATAGCATCATGTG-1	T146_B	F	8_Treg_FOXP3
T146_B_TTGGTCATCCCTGGATATCCCAAC-1	T146_B	F	6_CD4 T cell_Naive_Stem
T146_B_TTTGCCCGTAACGGGTATCCCAAC-1	T146_B	F	6_CD4 T cell_Naive_Stem
T146_B_TCAACAAAGGTGAATCATCCCAAC-1	T146_B	F	4_CD4 T cell_Effector
T146_B_GCAAATGGTTTCTAAGATCATGTG-1	T146_B	F	5_CD8A T cell
T146_B_ATGTCAAAGCAAGTTAATCATGTG-1	T146_B	F	6_CD4 T cell_Naive_Stem
T146_B_GCACAACCACGGTACGATCCCAAC-1	T146_B	F	17_AM_stressed
T146_B_ATCGTGACAAACCTGAATCATGTG-1	T146_B	F	8_Treg_FOXP3
T146_B_TAAAGCCAGCAAATCAATCATGTG-1	T146_B	F	4_CD4 T cell_Effector
T146_B_CCTAATCCACTATCACATCCCAAC-1	T146_B	F	6_CD4 T cell_Naive_Stem
T146_B_CTGCAACTCACGAACGATCATGTG-1	T146_B	F	8_Treg_FOXP3
T146_B_GTAAAGGAGCGAATACATCATGTG-1	T146_B	F	7_gd T cell_NK_ILC
T146_B_TTCAAGCGTAATGCCTATCATGTG-1	T146_B	F	17_AM_stressed
T146_B_TGGATTAAGTTACAGAATCCCAAC-1	T146_B	F	9_T cell_proliferating
T146_B_TAGCTTGTCAATCGCCATCATGTG-1	T146_B	F	10_AM
T146_B_CCATCCCTCAAACCGGATCATGTG-1	T146_B	F	4_CD4 T cell_Effector
T146_B_CACTTGATCACCAGGAATCATGTG-1	T146_B	F	6_CD4 T cell_Naive_Stem
T146_B_TGTCATCCATGGTCAAATCCCAAC-1	T146_B	F	4_CD4 T cell_Effector
T146_B_CTACCCACAGGCAACTATCATGTG-1	T146_B	F	4_CD4 T cell_Effector
T146_B_GCCATAACATTGTGTCATCATGTG-1	T146_B	F	5_CD8A T cell
T146_B_CTTAACGTCCAATTACATCATGTG-1	T146_B	F	8_Treg_FOXP3
T146_B_GCAAATATCATGAGGTATCATGTG-1	T146_B	F	8_Treg_FOXP3
T146_B_TGAAACTCAGCTAGCGATCCCAAC-1	T146_B	F	5_CD8A T cell
T146_B_GGTTGAGTCGCCTATAATCATGTG-1	T146_B	F	5_CD8A T cell
T146_B_GCTCACTAGGTGAATCATCATGTG-1	T146_B	F	5_CD8A T cell
T146_B_GCCATAGAGCATGTGGATCCCAAC-1	T146_B	F	8_Treg_FOXP3
T146_B_CCAGCTAGTTCATTAGATCCCAAC-1	T146_B	F	8_Treg_FOXP3
T146_B_ACTAGGTAGCGATAACATCATGTG-1	T146_B	F	4_CD4 T cell_Effector
T146_B_CTTAAGGCACCATCATATCATGTG-1	T146_B	F	4_CD4 T cell_Effector
T146_B_CCCGAAGCACATAAACATCCCAAC-1	T146_B	F	5_CD8A T cell
T146_B_CTATTGGTCAATACAGATCATGTG-1	T146_B	F	4_CD4 T cell_Effector
T146_B_GGCCTATTCGAGGCACATCATGTG-1	T146_B	F	4_CD4 T cell_Effector
T146_B_CAGGTTCTCGTCCATAATCATGTG-1	T146_B	F	4_CD4 T cell_Effector
T146_B_TATGACTTCAACTGTTATCATGTG-1	T146_B	F	22_B cell
T146_B_CGCTATATCGCGAGTAATCATGTG-1	T146_B	F	22_B cell
T146_B_CTTAGAAAGTTGCGGAATCCCAAC-1	T146_B	F	4_CD4 T cell_Effector
T146_B_CAACTTAGTCCTCATCATCATGTG-1	T146_B	F	5_CD8A T cell
T146_B_CGAACCAAGTTGCAGGATCATGTG-1	T146_B	F	23_Mast cell
T146_B_TTGTTGTAGCCTGCCAATCATGTG-1	T146_B	F	4_CD4 T cell_Effector
T146_B_CCGGCTATCAGGAGCCATCCCAAC-1	T146_B	F	9_T cell_proliferating
T146_B_GTGGAAGCACATAAGTATCATGTG-1	T146_B	F	9_T cell_proliferating
T146_B_TGAATGTCAAATAAGGATCATGTG-1	T146_B	F	8_Treg_FOXP3
T146_B_TGAACCACACGCAATAATCATGTG-1	T146_B	F	5_CD8A T cell
T146_B_GGGACTCAGCTATTACATCCCAAC-1	T146_B	F	17_AM_stressed
T146_B_CCCTTCGGTCCATCCTATCCCAAC-1	T146_B	F	12_Mo-derived AM_APOE
T146_B_GCTTACATCCTTTGTCATCATGTG-1	T146_B	F	14_AM_Mito-high
T146_B_GTTTAGCGTTCTGGCAATCATGTG-1	T146_B	F	4_CD4 T cell_Effector
T146_B_CTCCTAAAGCTCGACTATCCCAAC-1	T146_B	F	4_CD4 T cell_Effector
T146_B_AACATTGAGGCGCAACATCATGTG-1	T146_B	F	9_T cell_proliferating
T146_B_TGCTGGTTCCGCTATAATCCCAAC-1	T146_B	F	4_CD4 T cell_Effector
T146_B_AAATCACCAAAGCTCAATCATGTG-1	T146_B	F	22_B cell
T146_B_ACATAGTCATTCCTTTATCCCAAC-1	T146_B	F	6_CD4 T cell_Naive_Stem
T146_B_ATCGATTTCAGCGAATATCCCAAC-1	T146_B	F	9_T cell_proliferating
T146_B_AGACTCCTCACCACACATCATGTG-1	T146_B	F	6_CD4 T cell_Naive_Stem
T146_B_GGTTTAGCAAGTAAGAATCCCAAC-1	T146_B	F	22_B cell
T146_B_GCATCACTCTTCGCCCATCATGTG-1	T146_B	F	4_CD4 T cell_Effector
T146_B_ATAACCCGTGCTGAAAATCATGTG-1	T146_B	F	6_CD4 T cell_Naive_Stem
T146_B_AGTTACTTCCAGAAACATCCCAAC-1	T146_B	F	4_CD4 T cell_Effector
T146_B_TAACGAATCGAGGCGTATCATGTG-1	T146_B	F	4_CD4 T cell_Effector
T146_B_GCTTCATCAATGGATTATCATGTG-1	T146_B	F	8_Treg_FOXP3
T146_B_GGTAACCCACACAAATATCATGTG-1	T146_B	F	15_Mo-derived AM_FPR3
T146_B_GCAAACTAGTCAATGAATCATGTG-1	T146_B	F	19_cDC1_Monocyte
T146_B_GACTTCGGTCAACATCATCCCAAC-1	T146_B	F	23_Mast cell
T146_B_TGTCAGGAGACCATTTATCATGTG-1	T146_B	F	5_CD8A T cell
T146_B_GGCCTTTAGTCTAACTATCATGTG-1	T146_B	F	23_Mast cell
T146_B_TGTCTTGAGGAAGCCCATCATGTG-1	T146_B	F	23_Mast cell
T146_B_CAAGGTCCAATGAAGAATCCCAAC-1	T146_B	F	22_B cell
T146_B_ACCTAAGCACAATCGAATCATGTG-1	T146_B	F	5_CD8A T cell
T146_B_TTTATGGGTCGTAAAGATCCCAAC-1	T146_B	F	4_CD4 T cell_Effector
T146_B_GCAGGCTAGTTTGCTGATCATGTG-1	T146_B	F	5_CD8A T cell
T146_B_CTCAAGACATGTTTCAATCCCAAC-1	T146_B	F	5_CD8A T cell
T146_B_GTAACCTGTGAATCTCATCATGTG-1	T146_B	F	7_gd T cell_NK_ILC
T146_B_AAAGCGAAGCATCTATATCATGTG-1	T146_B	F	8_Treg_FOXP3
T146_B_TTAAGCTTCATGGAACATCATGTG-1	T146_B	F	4_CD4 T cell_Effector
T146_B_ATATCGAAGGGTTACGATCATGTG-1	T146_B	F	8_Treg_FOXP3
T146_B_CAAGACTAGTAAGTGCATCCCAAC-1	T146_B	F	6_CD4 T cell_Naive_Stem
T146_B_AGACAAACACGGTAACATCATGTG-1	T146_B	F	5_CD8A T cell
T146_B_GGTGAAGCAACATAGTATCCCAAC-1	T146_B	F	14_AM_Mito-high
T146_B_ATGTAAGTCATCCCAAATCCCAAC-1	T146_B	F	5_CD8A T cell
T146_B_CGAGTTACAATCAAACATCATGTG-1	T146_B	F	4_CD4 T cell_Effector
T146_B_CGAGTTACAATCATCCATCCCAAC-1	T146_B	F	7_gd T cell_NK_ILC
T146_B_CTCCTCTCAAGATGCCATCCCAAC-1	T146_B	F	5_CD8A T cell
T146_B_TGTTGAGCATCTATGCATCATGTG-1	T146_B	F	18_Monocyte
T146_B_CCTATTGAGTTAGGCGATCATGTG-1	T146_B	F	4_CD4 T cell_Effector
T146_B_CATAATGAGGCTTTATATCATGTG-1	T146_B	F	5_CD8A T cell
T146_B_GATCGATAGTACCCACATCATGTG-1	T146_B	F	6_CD4 T cell_Naive_Stem
T146_B_ATAACCAAGTCAACTTATCATGTG-1	T146_B	F	22_B cell
T146_B_CTAAGGGTCGCTCAACATCCCAAC-1	T146_B	F	4_CD4 T cell_Effector
T146_B_AAACTGTCAAGTAAGAATCATGTG-1	T146_B	F	6_CD4 T cell_Naive_Stem
T146_B_GAAGCACGTGTGAGACATCATGTG-1	T146_B	F	5_CD8A T cell
T146_B_CCGTCAAGTACTGCCAATCCCAAC-1	T146_B	F	6_CD4 T cell_Naive_Stem
T146_B_GGCCATTTCTCTCGCCATCCCAAC-1	T146_B	F	23_Mast cell
T146_B_TGACATGCAGCGGATTATCATGTG-1	T146_B	F	6_CD4 T cell_Naive_Stem
T146_B_AAGGCTTAGCTCATTGATCCCAAC-1	T146_B	F	8_Treg_FOXP3
T146_B_GCACAACCAATTGCGAATCCCAAC-1	T146_B	F	5_CD8A T cell
T146_B_CTTACCTTCCACAATTATCATGTG-1	T146_B	F	12_Mo-derived AM_APOE
T146_B_TACGCCTAGACCATGGATCATGTG-1	T146_B	F	4_CD4 T cell_Effector
T146_B_AGTCAGCCATATCGCTATCCCAAC-1	T146_B	F	4_CD4 T cell_Effector
T146_B_GCTTGATGTCAGGATAATCCCAAC-1	T146_B	F	25_AM_RSRP1_NRAMP1
T146_B_TGAAGGAAGCAGCTAGATCCCAAC-1	T146_B	F	4_CD4 T cell_Effector
T146_B_CCTCAAATCCTTTGGAATCATGTG-1	T146_B	F	6_CD4 T cell_Naive_Stem
T146_B_GCGCTACGTCAATTCAATCCCAAC-1	T146_B	F	5_CD8A T cell
T146_B_GCAGCAATCACGTTATATCATGTG-1	T146_B	F	4_CD4 T cell_Effector
T146_B_AGGCTTGAGGGCGGTTATCATGTG-1	T146_B	F	5_CD8A T cell
T146_B_TTATCCTGTTTACGACATCCCAAC-1	T146_B	F	4_CD4 T cell_Effector
T146_B_TGTTTGAGTCATGATCATCATGTG-1	T146_B	F	4_CD4 T cell_Effector
T146_B_CCTTATTGTCAGTGCCATCATGTG-1	T146_B	F	5_CD8A T cell
T146_B_AGTAAGCTCCTTTGTCATCCCAAC-1	T146_B	F	6_CD4 T cell_Naive_Stem
T146_B_GTAAAGCTCACTCGCGATCATGTG-1	T146_B	F	6_CD4 T cell_Naive_Stem
T146_B_ATAAACCCAAACCGGTATCCCAAC-1	T146_B	F	6_CD4 T cell_Naive_Stem
T146_B_CCAATTTAGGACACGCATCCCAAC-1	T146_B	F	9_T cell_proliferating
T146_B_TGAGCGATCGCCTAGTATCATGTG-1	T146_B	F	6_CD4 T cell_Naive_Stem
T146_B_GACCGTGCACTTAACCATCCCAAC-1	T146_B	F	5_CD8A T cell
T146_B_CGCATAACAGAGAGCAATCCCAAC-1	T146_B	F	24_pDC_Plasma cell
T146_B_AGACTCCTCCAACAGGATCCCAAC-1	T146_B	F	8_Treg_FOXP3
T146_B_GTTAGGCCAACAGAGGATCATGTG-1	T146_B	F	4_CD4 T cell_Effector
T146_B_AACGGTTAGGGAGGCAATCCCAAC-1	T146_B	F	4_CD4 T cell_Effector
T146_B_TCACCATCACGGGCTAATCATGTG-1	T146_B	F	4_CD4 T cell_Effector
T146_B_TAAGCTAAGACTAACAATCCCAAC-1	T146_B	F	4_CD4 T cell_Effector
T146_B_ACAACCTGTACACCCAATCCCAAC-1	T146_B	F	4_CD4 T cell_Effector
T146_B_GCTATGCTCTAGCCTAATCATGTG-1	T146_B	F	6_CD4 T cell_Naive_Stem
T146_B_CCAGCACGTTTGTCAAATCATGTG-1	T146_B	F	4_CD4 T cell_Effector
T146_B_AAATCCTTCCCTCAAAATCATGTG-1	T146_B	F	5_CD8A T cell
T146_B_TGTCCAGGTCATCATAATCATGTG-1	T146_B	F	4_CD4 T cell_Effector
T146_B_TCTGTGATCTTCGCTTATCATGTG-1	T146_B	F	4_CD4 T cell_Effector
T146_B_ACCAATCGTCAATGTCATCCCAAC-1	T146_B	F	4_CD4 T cell_Effector
T146_B_AATGAAGCAAACTTGGATCATGTG-1	T146_B	F	4_CD4 T cell_Effector
T146_B_AAGACAACATTTGGCTATCCCAAC-1	T146_B	F	4_CD4 T cell_Effector
T146_B_TGGTTACGTAATGCCTATCATGTG-1	T146_B	F	5_CD8A T cell
T146_B_TAATGTGAGCGCGAACATCATGTG-1	T146_B	F	5_CD8A T cell
T146_B_ACTAAGTCACTCAAAGATCCCAAC-1	T146_B	F	5_CD8A T cell
T146_B_GTTGTCCAGCTTCTAGATCATGTG-1	T146_B	F	8_Treg_FOXP3
T146_B_TAAGCTAAGCCTCTAAATCATGTG-1	T146_B	F	6_CD4 T cell_Naive_Stem
T146_B_TGTTTGAGTTTGCTCCATCATGTG-1	T146_B	F	4_CD4 T cell_Effector
T146_B_TCTAGTTAGGGTTAACATCATGTG-1	T146_B	F	8_Treg_FOXP3
T146_B_TTATGGGCAAGGGTCTATCATGTG-1	T146_B	F	4_CD4 T cell_Effector
T146_B_GAATAACGTAGGAGGAATCATGTG-1	T146_B	F	6_CD4 T cell_Naive_Stem
T146_B_AACCTCATCGCCTCTCATCATGTG-1	T146_B	F	4_CD4 T cell_Effector
T146_B_CAAGATTCACTAGTCTATCATGTG-1	T146_B	F	23_Mast cell
T146_B_GGCGTAATCTGCAACCATCCCAAC-1	T146_B	F	6_CD4 T cell_Naive_Stem
T146_B_CGAGGAGAGGTTGTAAATCATGTG-1	T146_B	F	8_Treg_FOXP3
T146_B_AGGTTCGAGATTCGTTATCATGTG-1	T146_B	F	5_CD8A T cell
T146_B_TAACGAATCAGGTTGGATCCCAAC-1	T146_B	F	8_Treg_FOXP3
T146_B_TGACATAAGCAATTGAATCATGTG-1	T146_B	F	4_CD4 T cell_Effector
T146_B_CATGAAGGTCTACCAGATCATGTG-1	T146_B	F	4_CD4 T cell_Effector
T146_B_ACCTCATCAGGCTATAATCATGTG-1	T146_B	F	4_CD4 T cell_Effector
T146_B_ACTTCCTTCTTTGGATATCATGTG-1	T146_B	F	18_Monocyte
T146_B_AAACTGGGTCGTCCAAATCCCAAC-1	T146_B	F	4_CD4 T cell_Effector
T146_B_GATTAACCACGTAGTAATCATGTG-1	T146_B	F	4_CD4 T cell_Effector
T146_B_CGCTCAGTCGGTAACGATCCCAAC-1	T146_B	F	6_CD4 T cell_Naive_Stem
T146_B_CATAGGTAGTATGGTAATCATGTG-1	T146_B	F	15_Mo-derived AM_FPR3
T146_B_TCGTCAATCAGGCTGAATCATGTG-1	T146_B	F	4_CD4 T cell_Effector
T146_B_TCCCTCATCTAACTACATCCCAAC-1	T146_B	F	25_AM_RSRP1_NRAMP1
T146_B_TCAACCATCAACCAAAATCCCAAC-1	T146_B	F	5_CD8A T cell
T146_B_GGCCAAATCTGGCCATATCATGTG-1	T146_B	F	6_CD4 T cell_Naive_Stem
T146_B_TGTAATGAGGAACCATATCATGTG-1	T146_B	F	6_CD4 T cell_Naive_Stem
T146_B_GGAACATTCCAGCTACATCATGTG-1	T146_B	F	6_CD4 T cell_Naive_Stem
T146_B_CCTCGATAGCTTACTGATCCCAAC-1	T146_B	F	8_Treg_FOXP3
T146_B_CTTTCGTTCGCCTGCAATCATGTG-1	T146_B	F	4_CD4 T cell_Effector
T146_B_TTCTGTGAGTAAAGGGATCCCAAC-1	T146_B	F	4_CD4 T cell_Effector
T146_B_ACCCAACTCTCAAGAAATCCCAAC-1	T146_B	F	4_CD4 T cell_Effector
T146_B_TACGCCTAGGTCAAGTATCCCAAC-1	T146_B	F	4_CD4 T cell_Effector
T146_B_CAAGGCCAGGGAGGATATCATGTG-1	T146_B	F	6_CD4 T cell_Naive_Stem
T146_B_CACTTGATCGGGCAGTATCATGTG-1	T146_B	F	23_Mast cell
T146_B_CTAGATAAGTCAATAGATCCCAAC-1	T146_B	F	4_CD4 T cell_Effector
T146_B_GTGGCGTAGGAAGCCCATCATGTG-1	T146_B	F	4_CD4 T cell_Effector
T146_B_GCGTTTGGTCTGTGATATCATGTG-1	T146_B	F	4_CD4 T cell_Effector
T146_B_TTAGCGGAGACAACACATCATGTG-1	T146_B	F	4_CD4 T cell_Effector
T146_B_AGGGCTATCACTATACATCATGTG-1	T146_B	F	4_CD4 T cell_Effector
T146_B_ATCGAACAGTAGCCTCATCATGTG-1	T146_B	F	4_CD4 T cell_Effector
T146_B_TCATTACAGCACGCAAATCATGTG-1	T146_B	F	6_CD4 T cell_Naive_Stem
T146_B_CACCAACTCCAGCTACATCATGTG-1	T146_B	F	9_T cell_proliferating
T146_B_TTACCATAGGTATAGCATCCCAAC-1	T146_B	F	4_CD4 T cell_Effector
T146_B_AATACTGAGGTGCACAATCCCAAC-1	T146_B	F	6_CD4 T cell_Naive_Stem
T146_B_TAGTCCTCAGCCTATTATCATGTG-1	T146_B	F	4_CD4 T cell_Effector
T146_B_GAGCATGTCCTGGTTAATCATGTG-1	T146_B	F	8_Treg_FOXP3
T146_B_GCCAATACAACTTAGGATCCCAAC-1	T146_B	F	4_CD4 T cell_Effector
T146_B_GCTAACGAGGCCAACAATCATGTG-1	T146_B	F	9_T cell_proliferating
T146_B_CTTAGCCAGCGTGCTTATCCCAAC-1	T146_B	F	9_T cell_proliferating
T146_B_ATTCGTAGTCATTACAATCATGTG-1	T146_B	F	4_CD4 T cell_Effector
T146_B_ACTTGCTCAAGCTATGATCATGTG-1	T146_B	F	5_CD8A T cell
T146_B_GGTGTCGCAGCACGTGATCATGTG-1	T146_B	F	4_CD4 T cell_Effector
T146_B_AGTGGATTCGACCGTTATCATGTG-1	T146_B	F	8_Treg_FOXP3
T146_B_CGTAGCGCAGCCCTTAATCATGTG-1	T146_B	F	6_CD4 T cell_Naive_Stem
T146_B_TCAAACCGTTTGAGCTATCATGTG-1	T146_B	F	4_CD4 T cell_Effector
T146_B_ATTGGGAGTTCTCAAAATCATGTG-1	T146_B	F	5_CD8A T cell
T146_B_GGCACTAAGCGAAGCCATCATGTG-1	T146_B	F	4_CD4 T cell_Effector
T146_B_AGCTCAACACTAGTCTATCATGTG-1	T146_B	F	5_CD8A T cell
T146_B_GTTCCAGGTCATCCTCATCATGTG-1	T146_B	F	4_CD4 T cell_Effector
T146_B_GGGACTCAGTTAACAGATCATGTG-1	T146_B	F	4_CD4 T cell_Effector
T146_B_GGCGATTCAGCCTATTATCATGTG-1	T146_B	F	4_CD4 T cell_Effector
T146_B_AATACTGAGTGTAATGATCATGTG-1	T146_B	F	4_CD4 T cell_Effector
T146_B_CTAACTAGTGATAAACATCATGTG-1	T146_B	F	5_CD8A T cell
T146_B_GTCCTTAAGATGCTAAATCCCAAC-1	T146_B	F	24_pDC_Plasma cell
T146_B_GTTAGTCGTCAATGTCATCCCAAC-1	T146_B	F	8_Treg_FOXP3
T146_B_GTCATTAGTTTGGGCCATCATGTG-1	T146_B	F	22_B cell
T146_B_TGCAGGATCATGATGAATCATGTG-1	T146_B	F	5_CD8A T cell
T146_B_TGTGCTGGTGGTTCTGATCATGTG-1	T146_B	F	4_CD4 T cell_Effector
T146_B_GCTAGACCAAGATGCCATCATGTG-1	T146_B	F	4_CD4 T cell_Effector
T146_B_TCCACCCTCCTGCCAGATCATGTG-1	T146_B	F	6_CD4 T cell_Naive_Stem
T146_B_CCCGAAGCACATAAACATCATGTG-1	T146_B	F	25_AM_RSRP1_NRAMP1
T146_B_CTCGCTTGTAAGTCGAATCCCAAC-1	T146_B	F	5_CD8A T cell
T146_B_CGACTCCCACCTACTGATCATGTG-1	T146_B	F	6_CD4 T cell_Naive_Stem
T146_B_CACAAAGGTTGTTTGAATCATGTG-1	T146_B	F	22_B cell
T146_B_GCTTGAACATCAATCCATCCCAAC-1	T146_B	F	4_CD4 T cell_Effector
T146_B_TCTGTGCAGGCCAACAATCCCAAC-1	T146_B	F	6_CD4 T cell_Naive_Stem
T146_B_ACGGACCAGCAAATTGATCATGTG-1	T146_B	F	19_cDC1_Monocyte
T146_B_AACGGTTAGGTTGGGCATCATGTG-1	T146_B	F	4_CD4 T cell_Effector
T146_B_ATTGCATTCTAAATCCATCATGTG-1	T146_B	F	4_CD4 T cell_Effector
T146_B_GAGGATGCATATGGTGATCCCAAC-1	T146_B	F	6_CD4 T cell_Naive_Stem
T146_B_GTGCTTATCATGACAAATCCCAAC-1	T146_B	F	6_CD4 T cell_Naive_Stem
T146_B_GTTATTGGTACAAAGTATCATGTG-1	T146_B	F	8_Treg_FOXP3
T146_B_TAATGTGAGGGCAGTCATCATGTG-1	T146_B	F	5_CD8A T cell
T146_B_AGCCAATAGTTTCACGATCATGTG-1	T146_B	F	4_CD4 T cell_Effector
T146_B_CAGGTATAGTTACATCATCCCAAC-1	T146_B	F	4_CD4 T cell_Effector
T146_B_TGGTTAGCATCAGGTAATCATGTG-1	T146_B	F	23_Mast cell
T146_B_GTTAGGCCATTGGGTAATCCCAAC-1	T146_B	F	5_CD8A T cell
T146_B_AGAGGAGGTCGAATCTATCATGTG-1	T146_B	F	5_CD8A T cell
T146_B_ATGTGAGGTTGTTTGAATCCCAAC-1	T146_B	F	5_CD8A T cell
T146_B_GAACAGGCATCAATCCATCATGTG-1	T146_B	F	23_Mast cell
T146_B_CCGTTGTAGCCTCTAAATCCCAAC-1	T146_B	F	5_CD8A T cell
T146_B_AGTAAGCTCAGGCAATATCATGTG-1	T146_B	F	8_Treg_FOXP3
T146_B_CTTGTGTCACTTTACAATCCCAAC-1	T146_B	F	4_CD4 T cell_Effector
T146_B_CAATAGCAGTGTGAGTATCATGTG-1	T146_B	F	4_CD4 T cell_Effector
T146_B_CTCATGATCCATAAAGATCATGTG-1	T146_B	F	4_CD4 T cell_Effector
T146_B_CAAATCAAGGTTAGTAATCCCAAC-1	T146_B	F	4_CD4 T cell_Effector
T146_B_TTCCTTTCAACCGTAAATCCCAAC-1	T146_B	F	6_CD4 T cell_Naive_Stem
T146_B_GGAACATTCATCGATTATCCCAAC-1	T146_B	F	4_CD4 T cell_Effector
T146_B_CAAGACTAGGACAACTATCATGTG-1	T146_B	F	5_CD8A T cell
T146_B_CGTAAAGGTGTCCAATATCCCAAC-1	T146_B	F	4_CD4 T cell_Effector
T146_B_TCACGTTCACGTAGGTATCATGTG-1	T146_B	F	5_CD8A T cell
T146_B_TGCAAATCATTCAACCATCATGTG-1	T146_B	F	5_CD8A T cell
T146_B_TCATGGTGTCATCCTCATCATGTG-1	T146_B	F	5_CD8A T cell
T146_B_CCTAGAGAGATTGAGCATCATGTG-1	T146_B	F	8_Treg_FOXP3
T146_B_TCAGGCAAGGAAACCTATCCCAAC-1	T146_B	F	8_Treg_FOXP3
T146_B_CATTGTGTCAAGGGCCATCATGTG-1	T146_B	F	5_CD8A T cell
T146_B_CAACTTGTCCTAATCGATCATGTG-1	T146_B	F	4_CD4 T cell_Effector
T146_B_ATCGATTTCACCTAATATCATGTG-1	T146_B	F	6_CD4 T cell_Naive_Stem
T146_B_TGTCAGGAGGAAGCAAATCATGTG-1	T146_B	F	4_CD4 T cell_Effector
T146_B_TAGGTTAAGTGAGTTAATCCCAAC-1	T146_B	F	4_CD4 T cell_Effector
T146_B_CAACCAACACAATAGTATCCCAAC-1	T146_B	F	4_CD4 T cell_Effector
T146_B_CAATTGCGTAACCCATATCATGTG-1	T146_B	F	4_CD4 T cell_Effector
T146_B_TTAAGGATCGTCAACCATCCCAAC-1	T146_B	F	4_CD4 T cell_Effector
T146_B_AACCCGGCACCACATTATCATGTG-1	T146_B	F	5_CD8A T cell
T146_B_ACCTCATCACTTTACAATCATGTG-1	T146_B	F	22_B cell
T146_B_ACGAGGGAGCTTGAAAATCATGTG-1	T146_B	F	4_CD4 T cell_Effector
T146_B_CGTTACATCGAAGGCCATCATGTG-1	T146_B	F	5_CD8A T cell
T146_B_GCATTTGTCTAAGTCTATCATGTG-1	T146_B	F	4_CD4 T cell_Effector
T146_B_ATAAGCCAGATGCCTCATCCCAAC-1	T146_B	F	6_CD4 T cell_Naive_Stem
T146_B_GTCATTAGTACTGCCAATCATGTG-1	T146_B	F	4_CD4 T cell_Effector
T146_B_CTACCTAAGTTTGCTGATCCCAAC-1	T146_B	F	5_CD8A T cell
T146_B_CTGTTTACATTGAACGATCCCAAC-1	T146_B	F	22_B cell
T146_B_GGAGGATAGCGCCTTGATCATGTG-1	T146_B	F	4_CD4 T cell_Effector
T146_B_AGCGCGAGTGTCCAGCATCATGTG-1	T146_B	F	7_gd T cell_NK_ILC
T146_B_TCCTTTCAGGTCAAACATCATGTG-1	T146_B	F	5_CD8A T cell
T146_B_CGAGCGAGTGTTGCTGATCCCAAC-1	T146_B	F	4_CD4 T cell_Effector
T146_B_TACCTTTGTTTGTCCCATCATGTG-1	T146_B	F	4_CD4 T cell_Effector
T146_B_AACTAAGTCCTTTCGTATCATGTG-1	T146_B	F	4_CD4 T cell_Effector
T146_B_TAACGTTTCACGGACAATCCCAAC-1	T146_B	F	5_CD8A T cell
T146_B_CCATTCGCAAGTTTCCATCCCAAC-1	T146_B	F	4_CD4 T cell_Effector
T146_B_CTGAATGCAGATTGCAATCCCAAC-1	T146_B	F	9_T cell_proliferating
T146_B_CTTAGCGGTAAGGTTGATCCCAAC-1	T146_B	F	6_CD4 T cell_Naive_Stem
T146_B_TCCAGCTAGCGAAGCCATCATGTG-1	T146_B	F	6_CD4 T cell_Naive_Stem
T146_B_GTTGGGTCATCTATCAATCATGTG-1	T146_B	F	8_Treg_FOXP3
T146_B_CAATCGCTCTTTAAGCATCATGTG-1	T146_B	F	4_CD4 T cell_Effector
T146_B_GAATAACGTACTGCCAATCATGTG-1	T146_B	F	4_CD4 T cell_Effector
T146_B_GTTAACCGTTTGTTGAATCATGTG-1	T146_B	F	6_CD4 T cell_Naive_Stem
T146_B_AGTCACACAAGGCCATATCCCAAC-1	T146_B	F	4_CD4 T cell_Effector
T146_B_ACAGGCATCAGTTTACATCATGTG-1	T146_B	F	17_AM_stressed
T146_B_TTTGCTGAGTCGCGAAATCCCAAC-1	T146_B	F	6_CD4 T cell_Naive_Stem
T146_B_CGTGAGGGTCATCCCTATCCCAAC-1	T146_B	F	8_Treg_FOXP3
T146_B_CTAACCTCACTAACTCATCCCAAC-1	T146_B	F	8_Treg_FOXP3
T146_B_GGCGAATGTCCTGCAAATCCCAAC-1	T146_B	F	17_AM_stressed
T146_B_TACGGGCAGTCTACCAATCCCAAC-1	T146_B	F	4_CD4 T cell_Effector
T146_B_TCGATATTCTGTCAGCATCATGTG-1	T146_B	F	5_CD8A T cell
T146_B_AGGCCTAAGTTGACCCATCATGTG-1	T146_B	F	5_CD8A T cell
T146_B_CTAACAGCATGCTCCAATCATGTG-1	T146_B	F	4_CD4 T cell_Effector
T146_B_AGCTATGCAAGGCCATATCCCAAC-1	T146_B	F	5_CD8A T cell
T146_B_TACAGGTAGCTAAACAATCATGTG-1	T146_B	F	4_CD4 T cell_Effector
T146_B_CCTAGAGAGACCATTTATCCCAAC-1	T146_B	F	5_CD8A T cell
T146_B_GACAGGGAGGAAACTCATCCCAAC-1	T146_B	F	22_B cell
T146_B_GGCAAATTCCCTCTCAATCATGTG-1	T146_B	F	6_CD4 T cell_Naive_Stem
T146_B_ATGTGGGTCCTAAGGGATCATGTG-1	T146_B	F	5_CD8A T cell
T146_B_CGATAGGTCACCACACATCCCAAC-1	T146_B	F	5_CD8A T cell
T146_B_TCATTTGCAATAAGCTATCATGTG-1	T146_B	F	4_CD4 T cell_Effector
T146_B_CACTATGTCGCGCATTATCATGTG-1	T146_B	F	6_CD4 T cell_Naive_Stem
T146_B_TGCACGTTCCATCCAAATCATGTG-1	T146_B	F	22_B cell
T146_B_GCGAGGTTCCGCAACTATCCCAAC-1	T146_B	F	4_CD4 T cell_Effector
T146_B_CCTCACACAGCGATCGATCCCAAC-1	T146_B	F	4_CD4 T cell_Effector
T146_B_GTGAGTTAGGTTAGACATCCCAAC-1	T146_B	F	4_CD4 T cell_Effector
T146_B_CCCTAAGGTGTGACCCATCCCAAC-1	T146_B	F	4_CD4 T cell_Effector
T146_B_GGTTTACGTGCACAAAATCCCAAC-1	T146_B	F	4_CD4 T cell_Effector
T146_B_TTTCACCTCGATTCTGATCATGTG-1	T146_B	F	4_CD4 T cell_Effector
T146_B_GCGCTTAGTTGCGAAAATCCCAAC-1	T146_B	F	4_CD4 T cell_Effector
T146_B_ATGAGGAAGGCTGTGAATCATGTG-1	T146_B	F	17_AM_stressed
T146_B_AGTGCGGGTAAACTGGATCCCAAC-1	T146_B	F	4_CD4 T cell_Effector
T146_B_GAACTTAAGCGTGCTTATCATGTG-1	T146_B	F	6_CD4 T cell_Naive_Stem
T146_B_ACGTAATCAATCATCCATCATGTG-1	T146_B	F	6_CD4 T cell_Naive_Stem
T146_B_GTTGTGACAACTTGTCATCATGTG-1	T146_B	F	4_CD4 T cell_Effector
T146_B_CCACTAATCTATTGACATCCCAAC-1	T146_B	F	8_Treg_FOXP3
T146_B_TCCTGGTAGACATAGCATCCCAAC-1	T146_B	F	22_B cell
T146_B_GCGCTAAAGTTATGGAATCATGTG-1	T146_B	F	4_CD4 T cell_Effector
T146_B_TCCCGCAAGCTTGAGGATCATGTG-1	T146_B	F	4_CD4 T cell_Effector
T146_B_CTTTGGTCAACCGTGGATCATGTG-1	T146_B	F	4_CD4 T cell_Effector
T146_B_ATCTAGCGTACGTAAGATCATGTG-1	T146_B	F	6_CD4 T cell_Naive_Stem
T146_B_TTACACCCACTATCACATCCCAAC-1	T146_B	F	8_Treg_FOXP3
T146_B_TCACTGTCAAGGGTCTATCCCAAC-1	T146_B	F	6_CD4 T cell_Naive_Stem
T146_B_CGCACATTCGTAGTTTATCCCAAC-1	T146_B	F	6_CD4 T cell_Naive_Stem
T146_B_GGGTTAGTCGGTAAACATCATGTG-1	T146_B	F	5_CD8A T cell
T146_B_TCCTTATGTGTGTCGCATCCCAAC-1	T146_B	F	9_T cell_proliferating
T146_B_CTGGTGAAGGTTGTGGATCATGTG-1	T146_B	F	7_gd T cell_NK_ILC
T146_B_CGATTCATCCACAATTATCCCAAC-1	T146_B	F	5_CD8A T cell
T146_B_TAATGTGAGGGTTAACATCCCAAC-1	T146_B	F	6_CD4 T cell_Naive_Stem
T146_B_CTATAGGCAACTAAACATCATGTG-1	T146_B	F	5_CD8A T cell
T146_B_TCAACCTCACATAGATATCCCAAC-1	T146_B	F	23_Mast cell
T146_B_ACGCCACGTCCTTCGTATCATGTG-1	T146_B	F	4_CD4 T cell_Effector
T146_B_TATCGCATCGAAGTTAATCATGTG-1	T146_B	F	4_CD4 T cell_Effector
T146_B_GGCTGATCACTTTACAATCATGTG-1	T146_B	F	3_Neutrophil_CXCR4-high
T146_B_AGAAATGCATTTCGACATCATGTG-1	T146_B	F	4_CD4 T cell_Effector
T146_B_GCCGCTTCAATAGAAGATCATGTG-1	T146_B	F	7_gd T cell_NK_ILC
T146_B_CGGTATTGTTAAGGCAATCATGTG-1	T146_B	F	5_CD8A T cell
T146_B_TCCAGGAAGGTTCTTGATCCCAAC-1	T146_B	F	6_CD4 T cell_Naive_Stem
T146_B_TTACTTGCAGGTCAACATCATGTG-1	T146_B	F	6_CD4 T cell_Naive_Stem
T146_B_GGAACCATCCTCAATGATCATGTG-1	T146_B	F	4_CD4 T cell_Effector
T146_B_AGTGATCAGCCAAACGATCATGTG-1	T146_B	F	4_CD4 T cell_Effector
T146_B_AATTGACCATTACTTGATCCCAAC-1	T146_B	F	4_CD4 T cell_Effector
T146_B_GCTGCTCCACGTAATGATCATGTG-1	T146_B	F	4_CD4 T cell_Effector
T146_B_AGATTAGTCACCCTGGATCCCAAC-1	T146_B	F	8_Treg_FOXP3
T146_B_CATTCCTTCGACTTTGATCATGTG-1	T146_B	F	4_CD4 T cell_Effector
T146_B_GTAGGCGGTTAAGCTCATCATGTG-1	T146_B	F	6_CD4 T cell_Naive_Stem
T146_B_CGTTATGTCGAGGCGTATCATGTG-1	T146_B	F	6_CD4 T cell_Naive_Stem
T146_B_GTAATGGGTAATCCTAATCATGTG-1	T146_B	F	5_CD8A T cell
T146_B_TCCGTTAAGACCATGGATCATGTG-1	T146_B	F	17_AM_stressed
T146_B_TGCAGGTCACGATTAGATCCCAAC-1	T146_B	F	5_CD8A T cell
T146_B_TTCGATAGTGTCCAGCATCATGTG-1	T146_B	F	8_Treg_FOXP3
T146_B_GCTTATTAGTGGACCAATCATGTG-1	T146_B	F	8_Treg_FOXP3
T146_B_ACTAGGTAGCGGCTTTATCCCAAC-1	T146_B	F	5_CD8A T cell
T146_B_GGATTGCCAGGTAGCTATCCCAAC-1	T146_B	F	4_CD4 T cell_Effector
T146_B_CTTCGAATCCAACAGGATCATGTG-1	T146_B	F	4_CD4 T cell_Effector
T146_B_GGTTTAGCAACCTCGCATCATGTG-1	T146_B	F	4_CD4 T cell_Effector
T146_B_CGATTCATCGTCAATTATCATGTG-1	T146_B	F	6_CD4 T cell_Naive_Stem
T146_B_TAAGCTTTCCAACAGGATCCCAAC-1	T146_B	F	5_CD8A T cell
T146_B_CCCACTTGTCAATCGTATCCCAAC-1	T146_B	F	7_gd T cell_NK_ILC
T146_B_GCGATTGAGGACTTAAATCCCAAC-1	T146_B	F	4_CD4 T cell_Effector
T146_B_GATTGGCCAAGCCAGTATCATGTG-1	T146_B	F	6_CD4 T cell_Naive_Stem
T146_B_CATTCGCAGTGTGAGTATCATGTG-1	T146_B	F	22_B cell
T146_B_ATGGCCTTCAGCGGGTATCATGTG-1	T146_B	F	4_CD4 T cell_Effector
T146_B_TGGTGAGTCAATGTGAATCATGTG-1	T146_B	F	4_CD4 T cell_Effector
T146_B_CGCATAACATCAATCCATCATGTG-1	T146_B	F	6_CD4 T cell_Naive_Stem
T146_B_ATGTTGCGTATGGGACATCATGTG-1	T146_B	F	4_CD4 T cell_Effector
T146_B_GGATCCGCAAAGACCCATCATGTG-1	T146_B	F	4_CD4 T cell_Effector
T146_B_AGACTAATCTGTGCACATCATGTG-1	T146_B	F	9_T cell_proliferating
T146_B_CGCATCCCAACTTGTCATCATGTG-1	T146_B	F	8_Treg_FOXP3
T146_B_AATCGTTTCGAACCGAATCATGTG-1	T146_B	F	4_CD4 T cell_Effector
T146_B_CTAAGATCACCTAAAGATCCCAAC-1	T146_B	F	4_CD4 T cell_Effector
T146_B_TAGTTTCAGGTGGATTATCATGTG-1	T146_B	F	9_T cell_proliferating
T146_B_GTATACTTCCAAAGGTATCCCAAC-1	T146_B	F	6_CD4 T cell_Naive_Stem
T146_B_CGTGCTTAGCAGCTAGATCATGTG-1	T146_B	F	4_CD4 T cell_Effector
T146_B_TTATAGCTCCTAAAGAATCATGTG-1	T146_B	F	4_CD4 T cell_Effector
T146_B_CATTTAGGTTAGTGCTATCATGTG-1	T146_B	F	8_Treg_FOXP3
T146_B_TACTCACCAAGGTGCTATCATGTG-1	T146_B	F	6_CD4 T cell_Naive_Stem
T146_B_TGTCGAGAGGAAACCTATCATGTG-1	T146_B	F	4_CD4 T cell_Effector
T146_B_TAACGAATCCATGATTATCCCAAC-1	T146_B	F	4_CD4 T cell_Effector
T146_B_GCGTTATGTTAGTGAGATCATGTG-1	T146_B	F	5_CD8A T cell
T146_B_TCAGGCAAGTTACATCATCATGTG-1	T146_B	F	6_CD4 T cell_Naive_Stem
T146_B_TTATCCTGTGACCTGCATCATGTG-1	T146_B	F	4_CD4 T cell_Effector
T146_B_GACCCAAAGTGTGCAGATCCCAAC-1	T146_B	F	5_CD8A T cell
T146_B_ACCGGTTTCTATGCATATCCCAAC-1	T146_B	F	18_Monocyte
T146_B_GACATCCTCAATGTTCATCATGTG-1	T146_B	F	5_CD8A T cell
T146_B_GCCTCGATCCAGAAACATCCCAAC-1	T146_B	F	4_CD4 T cell_Effector
T146_B_AGCCCTGTCCGCCTCTATCATGTG-1	T146_B	F	9_T cell_proliferating
T146_B_TGAGTGAGTTGGCCACATCCCAAC-1	T146_B	F	4_CD4 T cell_Effector
T146_B_ACCTATCCATCGATAGATCATGTG-1	T146_B	F	4_CD4 T cell_Effector
T146_B_GCTTACATCTCACTAGATCATGTG-1	T146_B	F	8_Treg_FOXP3
T146_B_TGGGCCACAACCTCGCATCCCAAC-1	T146_B	F	4_CD4 T cell_Effector
T146_B_ATGCAACAGCTATATCATCATGTG-1	T146_B	F	9_T cell_proliferating
T146_B_CGTACGTTCGACTCACATCATGTG-1	T146_B	F	6_CD4 T cell_Naive_Stem
T146_B_CGTTACATCTATTGACATCCCAAC-1	T146_B	F	4_CD4 T cell_Effector
T146_B_CCAGCACGTGTTAGAGATCCCAAC-1	T146_B	F	4_CD4 T cell_Effector
T146_B_ATGGGACGTAAGGCTAATCATGTG-1	T146_B	F	4_CD4 T cell_Effector
T146_B_ACCGGTTTCTGTGACCATCATGTG-1	T146_B	F	8_Treg_FOXP3
T146_B_TCATTTGCAATGGGAGATCATGTG-1	T146_B	F	4_CD4 T cell_Effector
T146_B_CCTGTTGCAGATTGCAATCATGTG-1	T146_B	F	5_CD8A T cell
T146_B_ACTCAATTCCTGTTCTATCCCAAC-1	T146_B	F	4_CD4 T cell_Effector
T146_B_AGTTACTTCTTTAAGCATCCCAAC-1	T146_B	F	4_CD4 T cell_Effector
T146_B_ACACCTTCAAGTTTCCATCCCAAC-1	T146_B	F	25_AM_RSRP1_NRAMP1
T146_B_GCATTACGTACAGCAAATCATGTG-1	T146_B	F	7_gd T cell_NK_ILC
T146_B_CTTATGTAGTCACCTAATCATGTG-1	T146_B	F	4_CD4 T cell_Effector
T146_B_TTATCCTGTAGGTTTCATCATGTG-1	T146_B	F	4_CD4 T cell_Effector
T146_B_GTAAAGCTCAACTGGGATCATGTG-1	T146_B	F	5_CD8A T cell
T146_B_GGGTTGGGTGACCTTGATCATGTG-1	T146_B	F	6_CD4 T cell_Naive_Stem
T146_B_GGATTATCATGCTCCAATCCCAAC-1	T146_B	F	6_CD4 T cell_Naive_Stem
T146_B_TGACATAAGTTACATCATCCCAAC-1	T146_B	F	23_Mast cell
T146_B_TCAAGTTTCACACAAAATCCCAAC-1	T146_B	F	6_CD4 T cell_Naive_Stem
T146_B_GAAGCCATCTCACCTTATCCCAAC-1	T146_B	F	4_CD4 T cell_Effector
T146_B_TATGAGCAGAAGCAAGATCATGTG-1	T146_B	F	6_CD4 T cell_Naive_Stem
T146_B_ACGCACGCAAAGACCCATCCCAAC-1	T146_B	F	4_CD4 T cell_Effector
T146_B_ACGTAATCAGCACTAAATCCCAAC-1	T146_B	F	6_CD4 T cell_Naive_Stem
T146_B_TGGACCAAGCCATCGTATCCCAAC-1	T146_B	F	22_B cell
T146_B_TCGCGCATCTTTAAGCATCATGTG-1	T146_B	F	6_CD4 T cell_Naive_Stem
T146_B_GGAGGATAGCTTTACGATCCCAAC-1	T146_B	F	4_CD4 T cell_Effector
T146_B_TGAGCGATCGCCTAGTATCCCAAC-1	T146_B	F	4_CD4 T cell_Effector
T146_B_ATGCATTTCCTTTGGAATCATGTG-1	T146_B	F	4_CD4 T cell_Effector
T146_B_CTCAGGGCATACTTGCATCATGTG-1	T146_B	F	6_CD4 T cell_Naive_Stem
T146_B_TCACTCGCACGGTAACATCATGTG-1	T146_B	F	6_CD4 T cell_Naive_Stem
T146_B_CTGGCTGTCTCAGCTAATCCCAAC-1	T146_B	F	4_CD4 T cell_Effector
T146_B_TCAGGCAAGCGAGGGAATCATGTG-1	T146_B	F	4_CD4 T cell_Effector
T146_B_GCCATAACACAACATGATCCCAAC-1	T146_B	F	6_CD4 T cell_Naive_Stem
T146_B_GGCTCAAAGGCTAGATATCCCAAC-1	T146_B	F	5_CD8A T cell
T146_B_TATTGACTCGCTTCGGATCCCAAC-1	T146_B	F	23_Mast cell
T146_B_CATTTAGGTTTATGGCATCATGTG-1	T146_B	F	5_CD8A T cell
T146_B_GGCCATTTCTGGTCTAATCCCAAC-1	T146_B	F	4_CD4 T cell_Effector
T146_B_CATTCCTTCTCAAACTATCCCAAC-1	T146_B	F	15_Mo-derived AM_FPR3
T146_B_CCGATTGGTTGGGCGAATCATGTG-1	T146_B	F	4_CD4 T cell_Effector
T146_B_TCTTGACCATTGACTCATCATGTG-1	T146_B	F	6_CD4 T cell_Naive_Stem
T146_B_TTCATGCCACTTTATGATCATGTG-1	T146_B	F	4_CD4 T cell_Effector
T146_B_TAGCCAGAGTGAGGAAATCCCAAC-1	T146_B	F	4_CD4 T cell_Effector
T146_B_AGCGACTCAGGAATAAATCATGTG-1	T146_B	F	6_CD4 T cell_Naive_Stem
T146_B_GCCCATTAGGACAAAGATCATGTG-1	T146_B	F	4_CD4 T cell_Effector
T146_B_CGTAATTTCAACTTGTATCCCAAC-1	T146_B	F	4_CD4 T cell_Effector
T146_B_TCCCATAAGTTGGATAATCCCAAC-1	T146_B	F	5_CD8A T cell
T146_B_CACGCATTCCTCACGGATCATGTG-1	T146_B	F	4_CD4 T cell_Effector
T146_B_GACTAAGGTCAATGTCATCATGTG-1	T146_B	F	6_CD4 T cell_Naive_Stem
T146_B_TTGCGGGCAAGATAAGATCATGTG-1	T146_B	F	6_CD4 T cell_Naive_Stem
T146_B_GCTGACTTCTATCTGGATCCCAAC-1	T146_B	F	7_gd T cell_NK_ILC
T146_B_CAAGGCCAGGTAGTTAATCCCAAC-1	T146_B	F	5_CD8A T cell
T146_B_ATGTTAGAGTCAACAAATCATGTG-1	T146_B	F	4_CD4 T cell_Effector
T146_B_GGAACTAGTCAATCGTATCCCAAC-1	T146_B	F	5_CD8A T cell
T146_B_ACTTGCTCATATGGTGATCATGTG-1	T146_B	F	4_CD4 T cell_Effector
T146_B_CCCGAACGTAATTGCCATCATGTG-1	T146_B	F	23_Mast cell
T146_B_TACAACAAGCCATTTGATCATGTG-1	T146_B	F	4_CD4 T cell_Effector
T146_B_GGCACGTAGGTCAAACATCCCAAC-1	T146_B	F	4_CD4 T cell_Effector
T146_B_GTTTGGGAGAGGCGAGATCATGTG-1	T146_B	F	8_Treg_FOXP3
T146_B_CGCCATCCAGGACTACATCATGTG-1	T146_B	F	5_CD8A T cell
T146_B_CAATGCCTCTATCTGGATCCCAAC-1	T146_B	F	6_CD4 T cell_Naive_Stem
T146_B_GACTGAGTCACACAAAATCATGTG-1	T146_B	F	8_Treg_FOXP3
T146_B_CCGTAATGTAGGTTTCATCATGTG-1	T146_B	F	6_CD4 T cell_Naive_Stem
T146_B_CTATCCGCACAGCCAGATCATGTG-1	T146_B	F	4_CD4 T cell_Effector
T146_B_TATAACGAGTCTACCAATCCCAAC-1	T146_B	F	6_CD4 T cell_Naive_Stem
T146_B_ATGGCAGTCCATCCGGATCCCAAC-1	T146_B	F	4_CD4 T cell_Effector
T146_B_CTAACAGCATCGTTCGATCCCAAC-1	T146_B	F	9_T cell_proliferating
T146_B_ATTCACCCAGCGATCGATCATGTG-1	T146_B	F	4_CD4 T cell_Effector
T146_B_TTAAGGTCAAGGCTTAATCCCAAC-1	T146_B	F	6_CD4 T cell_Naive_Stem
T146_B_TGAGTCTGTGTTGCTGATCCCAAC-1	T146_B	F	4_CD4 T cell_Effector
T146_B_CTTACCTTCAACCTATATCATGTG-1	T146_B	F	7_gd T cell_NK_ILC
T146_B_TTTGCGCAGGTCACTCATCCCAAC-1	T146_B	F	8_Treg_FOXP3
T146_B_TTTCAGTAGGGATGAAATCATGTG-1	T146_B	F	4_CD4 T cell_Effector
T146_B_GCTATCCAGTAATTGGATCATGTG-1	T146_B	F	7_gd T cell_NK_ILC
T146_B_GATAAAGCAATCATCCATCCCAAC-1	T146_B	F	5_CD8A T cell
T146_B_CGCATGAAGGTTAGACATCATGTG-1	T146_B	F	6_CD4 T cell_Naive_Stem
T146_B_TATATCCAGCGATAACATCATGTG-1	T146_B	F	8_Treg_FOXP3
T146_B_GTTGTTCCACTAAGGCATCCCAAC-1	T146_B	F	5_CD8A T cell
T146_B_ATTGCGACAAGGTGTCATCATGTG-1	T146_B	F	8_Treg_FOXP3
T146_B_AATGTGATCCAACATTATCCCAAC-1	T146_B	F	6_CD4 T cell_Naive_Stem
T146_B_AACATAGTCAGGCCTTATCATGTG-1	T146_B	F	6_CD4 T cell_Naive_Stem
T146_B_GGCTGATCACAATAGTATCATGTG-1	T146_B	F	8_Treg_FOXP3
T146_B_TTTCATCGTTGCTGTGATCATGTG-1	T146_B	F	5_CD8A T cell
T146_B_GAACGGCTCTTTGGTGATCCCAAC-1	T146_B	F	4_CD4 T cell_Effector
T146_B_AATTGACCAAGCTATGATCATGTG-1	T146_B	F	4_CD4 T cell_Effector
T146_B_GCGGGTTAGCGTGCTTATCATGTG-1	T146_B	F	6_CD4 T cell_Naive_Stem
T146_B_GCGGATTCAACTTCGTATCATGTG-1	T146_B	F	23_Mast cell
T146_B_GCTCCATAGATAGCCGATCCCAAC-1	T146_B	F	4_CD4 T cell_Effector
T146_B_TCGTTCGCATTCATGCATCCCAAC-1	T146_B	F	5_CD8A T cell
T146_B_TTAAGCTTCATGCATTATCATGTG-1	T146_B	F	6_CD4 T cell_Naive_Stem
T146_B_GGATGTCCAAGCTTTCATCCCAAC-1	T146_B	F	8_Treg_FOXP3
T146_B_AGTGCAAGTAGCTTGTATCATGTG-1	T146_B	F	4_CD4 T cell_Effector
T146_B_AGGTTGAGTTGTGACTATCATGTG-1	T146_B	F	8_Treg_FOXP3
T146_B_CTACATCCATCGTTCGATCATGTG-1	T146_B	F	4_CD4 T cell_Effector
T146_B_TTTGTGAGTCACAGAAATCATGTG-1	T146_B	F	8_Treg_FOXP3
T146_B_GATAGGTTCTATCTGGATCATGTG-1	T146_B	F	4_CD4 T cell_Effector
T146_B_ATGATCAAGGTATGGTATCATGTG-1	T146_B	F	8_Treg_FOXP3
T146_B_CGACACAAGCTTACTGATCCCAAC-1	T146_B	F	4_CD4 T cell_Effector
T146_B_GGAGGTACAACCGGATATCCCAAC-1	T146_B	F	6_CD4 T cell_Naive_Stem
T146_B_GCAAGTTAGGGCACTAATCCCAAC-1	T146_B	F	5_CD8A T cell
T146_B_GCATAAATCAGCCTTAATCATGTG-1	T146_B	F	5_CD8A T cell
T146_B_GAGCTAGTCGCGTTACATCATGTG-1	T146_B	F	4_CD4 T cell_Effector
T146_B_TGACATGCATTCTGTAATCCCAAC-1	T146_B	F	6_CD4 T cell_Naive_Stem
T146_B_TTCTGGCAGACCTTTGATCATGTG-1	T146_B	F	4_CD4 T cell_Effector
T146_B_AAGTCATCACCATACTATCCCAAC-1	T146_B	F	4_CD4 T cell_Effector
T146_B_GCACAACCATCACGAAATCATGTG-1	T146_B	F	8_Treg_FOXP3
T146_B_GCTCCATAGGCTACTCATCATGTG-1	T146_B	F	5_CD8A T cell
T146_B_TGGTTAGCAGCTTTCGATCCCAAC-1	T146_B	F	5_CD8A T cell
T146_B_CACAGATAGTAAGCACATCATGTG-1	T146_B	F	5_CD8A T cell
T146_B_ATAAACCCAGGTGACTATCCCAAC-1	T146_B	F	8_Treg_FOXP3
T146_B_ATTGGCTGTAAATAGCATCATGTG-1	T146_B	F	4_CD4 T cell_Effector
T146_B_GGTAACCCATATCGCTATCATGTG-1	T146_B	F	4_CD4 T cell_Effector
T146_B_CCGCTAAGTTACTTCTATCATGTG-1	T146_B	F	4_CD4 T cell_Effector
T146_B_TGCGCTAGTCACAGAAATCCCAAC-1	T146_B	F	4_CD4 T cell_Effector
T146_B_GGTTTACGTGATTACCATCCCAAC-1	T146_B	F	4_CD4 T cell_Effector
T146_B_ATAGAAGCACGAACGTATCCCAAC-1	T146_B	F	4_CD4 T cell_Effector
T146_B_CAACCAACATGAGTCAATCATGTG-1	T146_B	F	7_gd T cell_NK_ILC
T146_B_TTGCGGGCACATAGATATCCCAAC-1	T146_B	F	5_CD8A T cell
T146_B_GACATTCGTATTTCGAATCCCAAC-1	T146_B	F	4_CD4 T cell_Effector
T146_B_GTTTATCAGCTATCCAATCATGTG-1	T146_B	F	4_CD4 T cell_Effector
T146_B_AGAAGGTCAAAGCTCAATCATGTG-1	T146_B	F	4_CD4 T cell_Effector
T146_B_ATTTCGAGTCGTTCGAATCATGTG-1	T146_B	F	4_CD4 T cell_Effector
T146_B_GTTTGGTGTTAAGGCAATCCCAAC-1	T146_B	F	8_Treg_FOXP3
T146_B_CACTTTACATCATCACATCCCAAC-1	T146_B	F	4_CD4 T cell_Effector
T146_B_GCGCTACGTTGGATGAATCCCAAC-1	T146_B	F	5_CD8A T cell
T146_B_GTAACTAAGCGATGGCATCATGTG-1	T146_B	F	6_CD4 T cell_Naive_Stem
T146_B_GTTAACTTCAACCGCTATCATGTG-1	T146_B	F	6_CD4 T cell_Naive_Stem
T146_B_TTCGAGGAGGATTAGCATCATGTG-1	T146_B	F	4_CD4 T cell_Effector
T146_B_TGCGATACAACAAGCCATCCCAAC-1	T146_B	F	6_CD4 T cell_Naive_Stem
T146_B_GGGAGTCTCGTAAAGCATCATGTG-1	T146_B	F	4_CD4 T cell_Effector
T146_B_ACGCCTAGTATGTGAGATCCCAAC-1	T146_B	F	18_Monocyte
T146_B_CCGCTTACATTGAACGATCATGTG-1	T146_B	F	4_CD4 T cell_Effector
T146_B_GGCTGTGCACTATCACATCCCAAC-1	T146_B	F	6_CD4 T cell_Naive_Stem
T146_B_GGTTTATTCACCAGCTATCCCAAC-1	T146_B	F	6_CD4 T cell_Naive_Stem
T146_B_CTCGATCAGTGTGCAGATCATGTG-1	T146_B	F	4_CD4 T cell_Effector
T146_B_TTCCGCACAATCCACTATCATGTG-1	T146_B	F	4_CD4 T cell_Effector
T146_B_TCCATTTGTGAACCAAATCCCAAC-1	T146_B	F	7_gd T cell_NK_ILC
T146_B_GTCCGTTAGGCTGTGAATCATGTG-1	T146_B	F	6_CD4 T cell_Naive_Stem
T146_B_AGTTACTTCCAACATTATCCCAAC-1	T146_B	F	6_CD4 T cell_Naive_Stem
T146_B_GCACTTGGTGTGTTACATCATGTG-1	T146_B	F	5_CD8A T cell
T146_B_TGCAAATCAGGTTTCTATCCCAAC-1	T146_B	F	6_CD4 T cell_Naive_Stem
T146_B_ACCTCTAAGTCTAATCATCCCAAC-1	T146_B	F	23_Mast cell
T146_B_GATTACCGTCATTTAGATCCCAAC-1	T146_B	F	4_CD4 T cell_Effector
T146_B_TGGCCTTAGCGCAAGCATCATGTG-1	T146_B	F	5_CD8A T cell
T146_B_GATATGATCATGATGAATCATGTG-1	T146_B	F	4_CD4 T cell_Effector
T146_B_GGTGTTTGTTAGCATCATCCCAAC-1	T146_B	F	4_CD4 T cell_Effector
T146_B_ACAATCAAGCGAGCTAATCATGTG-1	T146_B	F	4_CD4 T cell_Effector
T146_B_ATTCGTAGTAGCTTTAATCATGTG-1	T146_B	F	6_CD4 T cell_Naive_Stem
T146_B_GGCTTGTTCAGCGATGATCATGTG-1	T146_B	F	4_CD4 T cell_Effector
T146_B_CAAAGTCAGTCATTCGATCATGTG-1	T146_B	F	4_CD4 T cell_Effector
T146_B_CAAGACTAGATATTGGATCCCAAC-1	T146_B	F	4_CD4 T cell_Effector
T146_B_GCACTAACACATTGTCATCATGTG-1	T146_B	F	5_CD8A T cell
T146_B_CAATACTTCACCTTTCATCATGTG-1	T146_B	F	8_Treg_FOXP3
T146_B_ATCGATTTCAAGGGTTATCATGTG-1	T146_B	F	4_CD4 T cell_Effector
T146_B_TCGAAGTAGTCTAATCATCATGTG-1	T146_B	F	5_CD8A T cell
T146_B_GCTTCTAAGAAGTACCATCATGTG-1	T146_B	F	4_CD4 T cell_Effector
T146_B_CCTCAGCCAACTTAGGATCATGTG-1	T146_B	F	4_CD4 T cell_Effector
T146_B_CTCGCTTGTTACCGTGATCATGTG-1	T146_B	F	5_CD8A T cell
T146_B_GGTTTAGCATTCCTTTATCATGTG-1	T146_B	F	4_CD4 T cell_Effector
T146_B_TAGAGGCGTCATTATGATCCCAAC-1	T146_B	F	6_CD4 T cell_Naive_Stem
T146_B_CCTAACTCACAGGCTGATCATGTG-1	T146_B	F	5_CD8A T cell
T146_B_CAGGAAGCAATTGAACATCATGTG-1	T146_B	F	7_gd T cell_NK_ILC
T146_B_GTTAGTCGTATTGACCATCCCAAC-1	T146_B	F	5_CD8A T cell
T146_B_GCAAGAAAGGTTAGACATCATGTG-1	T146_B	F	4_CD4 T cell_Effector
T146_B_TTCTGGCAGCCGCTATATCCCAAC-1	T146_B	F	4_CD4 T cell_Effector
T146_B_CGATAGCCATCACGAAATCCCAAC-1	T146_B	F	5_CD8A T cell
T146_B_TAAACCCGTATTGACCATCCCAAC-1	T146_B	F	17_AM_stressed
T146_B_TCCGGAGCACTCAGTTATCCCAAC-1	T146_B	F	4_CD4 T cell_Effector
T146_B_GACATGCCATGGGTTAATCATGTG-1	T146_B	F	4_CD4 T cell_Effector
T146_B_TGACCTATCGATTGAAATCATGTG-1	T146_B	F	8_Treg_FOXP3
T146_B_CAATTGCGTAACGTGAATCATGTG-1	T146_B	F	4_CD4 T cell_Effector
T146_B_GACAACTAGACCAGGCATCCCAAC-1	T146_B	F	5_CD8A T cell
T146_B_TTAACGTTCCCGCTGAATCCCAAC-1	T146_B	F	5_CD8A T cell
T146_B_ACCCAACTCAGCACCTATCCCAAC-1	T146_B	F	6_CD4 T cell_Naive_Stem
T146_B_CGCAATCTCCAACATTATCATGTG-1	T146_B	F	5_CD8A T cell
T146_B_GCAATTAAGGCGGATCATCATGTG-1	T146_B	F	8_Treg_FOXP3
T146_B_TCGTTGCAGGCTTTATATCATGTG-1	T146_B	F	4_CD4 T cell_Effector
T146_B_CGGTTAGAGAAGTAGGATCCCAAC-1	T146_B	F	5_CD8A T cell
T146_B_CGGTTATGTCCATTAAATCATGTG-1	T146_B	F	4_CD4 T cell_Effector
T146_B_AAGCGGCTCAATCGCCATCCCAAC-1	T146_B	F	5_CD8A T cell
T146_B_GCCGTGACATTCAGGAATCCCAAC-1	T146_B	F	5_CD8A T cell
T146_B_ACTTCCCGTAATGCCTATCATGTG-1	T146_B	F	4_CD4 T cell_Effector
T146_B_TTCAAGCGTAGCCAAAATCCCAAC-1	T146_B	F	5_CD8A T cell
T146_B_GTCGGTTTCGGCTAGAATCATGTG-1	T146_B	F	8_Treg_FOXP3
T146_B_GCACAACCACAAGCGTATCATGTG-1	T146_B	F	5_CD8A T cell
T146_B_GGCGAAACAGGTATTGATCATGTG-1	T146_B	F	5_CD8A T cell
T146_B_ACCTAAGCAGAGAGCAATCCCAAC-1	T146_B	F	8_Treg_FOXP3
T146_B_GTGGCGTAGCTTTACGATCCCAAC-1	T146_B	F	4_CD4 T cell_Effector
T146_B_GATGCCCGTGTGATGAATCCCAAC-1	T146_B	F	8_Treg_FOXP3
T146_B_CTAAGGGTCTAACCATATCCCAAC-1	T146_B	F	5_CD8A T cell
T146_B_GCATTCATCGACTTTGATCCCAAC-1	T146_B	F	4_CD4 T cell_Effector
T146_B_CCCACTTGTTGGGTTTATCATGTG-1	T146_B	F	7_gd T cell_NK_ILC
T146_B_CCAAACCTCATGAATGATCATGTG-1	T146_B	F	7_gd T cell_NK_ILC
T146_B_AGTTAGGGTTACCGTGATCATGTG-1	T146_B	F	6_CD4 T cell_Naive_Stem
T146_B_TGGTTAGCAGCTTTCGATCATGTG-1	T146_B	F	4_CD4 T cell_Effector
T146_B_CCTTATGAGAGCCGGTATCCCAAC-1	T146_B	F	6_CD4 T cell_Naive_Stem
T146_B_CTTAGCCAGAGGAAATATCATGTG-1	T146_B	F	4_CD4 T cell_Effector
T146_B_TCACAAGCACAATACGATCCCAAC-1	T146_B	F	8_Treg_FOXP3
T146_B_TGTTAGTTCTTGAGGGATCATGTG-1	T146_B	F	4_CD4 T cell_Effector
T146_B_GTATGGGTCCATAGGGATCCCAAC-1	T146_B	F	4_CD4 T cell_Effector
T146_B_AGCCTTTCATTCCTGGATCATGTG-1	T146_B	F	6_CD4 T cell_Naive_Stem
T146_B_TGCGATACAGTAAGGGATCCCAAC-1	T146_B	F	4_CD4 T cell_Effector
T146_B_GGACTAAGTACTTAGCATCCCAAC-1	T146_B	F	5_CD8A T cell
T146_B_GAAGAATAGGATGCATATCATGTG-1	T146_B	F	7_gd T cell_NK_ILC
T146_B_CTAATCTAGTATGGTAATCCCAAC-1	T146_B	F	4_CD4 T cell_Effector
T146_B_TGCGATACAGGCTTAAATCCCAAC-1	T146_B	F	6_CD4 T cell_Naive_Stem
T146_B_CTACCTAAGATTATCCATCATGTG-1	T146_B	F	8_Treg_FOXP3
T146_B_TAATGTGAGAGGATGAATCCCAAC-1	T146_B	F	4_CD4 T cell_Effector
T146_B_AGTCAGCCAACCTGTTATCCCAAC-1	T146_B	F	4_CD4 T cell_Effector
T146_B_AAGCGCTCAATAACCGATCCCAAC-1	T146_B	F	4_CD4 T cell_Effector
T146_B_GCTAATAAGGCTTTATATCCCAAC-1	T146_B	F	6_CD4 T cell_Naive_Stem
T146_B_TCAAGTTTCATGGAACATCCCAAC-1	T146_B	F	4_CD4 T cell_Effector
T146_B_TGAATAGTCTCAAACTATCATGTG-1	T146_B	F	6_CD4 T cell_Naive_Stem
T146_B_CAGAGAGCATATAGGTATCATGTG-1	T146_B	F	6_CD4 T cell_Naive_Stem
T146_B_TGCTGGTTCATTGTACATCATGTG-1	T146_B	F	4_CD4 T cell_Effector
T146_B_AAAGCATGTTGCATCGATCATGTG-1	T146_B	F	6_CD4 T cell_Naive_Stem
T146_B_CTTAAGTTCCTTTCGTATCATGTG-1	T146_B	F	5_CD8A T cell
T146_B_GGTTGAGTCATTGAGAATCATGTG-1	T146_B	F	4_CD4 T cell_Effector
T146_B_TGAATGTCATCCCAATATCATGTG-1	T146_B	F	7_gd T cell_NK_ILC
T146_B_GATCATAAGACTAATGATCATGTG-1	T146_B	F	6_CD4 T cell_Naive_Stem
T146_B_CTTTGGTCAATCCACTATCCCAAC-1	T146_B	F	4_CD4 T cell_Effector
T146_B_ACGCATTGTGATTAGGATCATGTG-1	T146_B	F	5_CD8A T cell
T146_B_GGGACTCAGGCAAGCCATCATGTG-1	T146_B	F	5_CD8A T cell
T146_B_GCGCTACGTGAGAAGGATCATGTG-1	T146_B	F	6_CD4 T cell_Naive_Stem
T146_B_CTACTGATCCATCCGGATCATGTG-1	T146_B	F	4_CD4 T cell_Effector
T146_B_CGCTTTAAGCAGCCAAATCCCAAC-1	T146_B	F	6_CD4 T cell_Naive_Stem
T146_B_TACGCCTAGGCCTTCGATCCCAAC-1	T146_B	F	4_CD4 T cell_Effector
T146_B_CCTAATCCATGGTCAAATCCCAAC-1	T146_B	F	4_CD4 T cell_Effector
T146_B_GCAAACTAGTCCTGCGATCCCAAC-1	T146_B	F	6_CD4 T cell_Naive_Stem
T146_B_TAACGAATCGCGGATAATCCCAAC-1	T146_B	F	8_Treg_FOXP3
T146_B_TTCGATAGTCGTTGCAATCCCAAC-1	T146_B	F	5_CD8A T cell
T146_B_GTTATCTAGCTCAACCATCATGTG-1	T146_B	F	4_CD4 T cell_Effector
T146_B_CTCGCTTGTTAGAGGCATCCCAAC-1	T146_B	F	6_CD4 T cell_Naive_Stem
T146_B_CTACCGGTCCCATAATATCATGTG-1	T146_B	F	17_AM_stressed
T146_B_GCTTCATCAATTGAGTATCCCAAC-1	T146_B	F	4_CD4 T cell_Effector
T146_B_TGCCTCCTCGGTAAACATCCCAAC-1	T146_B	F	6_CD4 T cell_Naive_Stem
T146_B_AGACTCACAGGACTACATCCCAAC-1	T146_B	F	4_CD4 T cell_Effector
T146_B_ACATTACTCTAATGAGATCCCAAC-1	T146_B	F	6_CD4 T cell_Naive_Stem
T146_B_TCTCTATGTCAATTGCATCATGTG-1	T146_B	F	5_CD8A T cell
T146_B_AATCCAAAGATGAACCATCATGTG-1	T146_B	F	5_CD8A T cell
T146_B_GGGTTTCTCGCTCAGTATCATGTG-1	T146_B	F	9_T cell_proliferating
T146_B_CTTAGTAGTGCTTCGAATCCCAAC-1	T146_B	F	5_CD8A T cell
T146_B_CATGTTGTCGTAAAGCATCATGTG-1	T146_B	F	4_CD4 T cell_Effector
T146_B_TGCCCTGAGCTCGATCATCATGTG-1	T146_B	F	4_CD4 T cell_Effector
T146_B_ATTGCTCCAAACAATCATCATGTG-1	T146_B	F	8_Treg_FOXP3
T146_B_CCTTAATAGCTGGACAATCATGTG-1	T146_B	F	4_CD4 T cell_Effector
T146_B_TAGCGGTCATACTTGCATCATGTG-1	T146_B	F	17_AM_stressed
T146_B_GGCTGTGCAGCTGCTCATCATGTG-1	T146_B	F	5_CD8A T cell
T146_B_GTTTGGACACTAAGGCATCATGTG-1	T146_B	F	4_CD4 T cell_Effector
T146_B_GCTCACTAGGTGAATCATCCCAAC-1	T146_B	F	4_CD4 T cell_Effector
T146_B_CATCCTTTCCGCCATGATCATGTG-1	T146_B	F	7_gd T cell_NK_ILC
T146_B_TCAATCTAGCGCGAACATCATGTG-1	T146_B	F	6_CD4 T cell_Naive_Stem
T146_B_ACAGCGGGTAAAGCGCATCCCAAC-1	T146_B	F	4_CD4 T cell_Effector
T146_B_GGTTTGTGTACGTTACATCATGTG-1	T146_B	F	5_CD8A T cell
T146_B_CCATCCCTCGCGAGTAATCCCAAC-1	T146_B	F	6_CD4 T cell_Naive_Stem
T146_B_ACGGATAGTTTGCTCCATCATGTG-1	T146_B	F	4_CD4 T cell_Effector
T146_B_CTAGGTTGTCGTTATAATCCCAAC-1	T146_B	F	6_CD4 T cell_Naive_Stem
T146_B_CCTCGATAGCGGCTTTATCCCAAC-1	T146_B	F	6_CD4 T cell_Naive_Stem
T146_B_GCAAGGCTCCCATAGCATCCCAAC-1	T146_B	F	4_CD4 T cell_Effector
T146_B_ACACTAAAGGGTTGGCATCCCAAC-1	T146_B	F	6_CD4 T cell_Naive_Stem
T146_B_ACTTCCTTCCTTTGGAATCATGTG-1	T146_B	F	6_CD4 T cell_Naive_Stem
T146_B_GCGAGCTAGCGAATGTATCCCAAC-1	T146_B	F	4_CD4 T cell_Effector
T146_B_CGACTTATCATAACCTATCATGTG-1	T146_B	F	4_CD4 T cell_Effector
T146_B_CGTTACTCACATGAATATCCCAAC-1	T146_B	F	5_CD8A T cell
T146_B_AGTGGGTGTTAGTGAGATCATGTG-1	T146_B	F	9_T cell_proliferating
T146_B_ACTAGTCGTTGCGCTAATCCCAAC-1	T146_B	F	4_CD4 T cell_Effector
T146_B_TGCTAACGTCATCAGTATCATGTG-1	T146_B	F	4_CD4 T cell_Effector
T146_B_CAAGTCGAGCCCTTGGATCATGTG-1	T146_B	F	4_CD4 T cell_Effector
T146_B_TACTCACCAACTTAGGATCATGTG-1	T146_B	F	6_CD4 T cell_Naive_Stem
T146_B_GTAACTAAGCTATCCAATCATGTG-1	T146_B	F	9_T cell_proliferating
T146_B_GACATTCGTGACCTGCATCATGTG-1	T146_B	F	4_CD4 T cell_Effector
T146_B_GCTAACCTCAGTTTACATCATGTG-1	T146_B	F	6_CD4 T cell_Naive_Stem
T146_B_CCCTTACGTCACCAGCATCCCAAC-1	T146_B	F	4_CD4 T cell_Effector
T146_B_TTCCGCACAGCTCATTATCATGTG-1	T146_B	F	6_CD4 T cell_Naive_Stem
T146_B_GTTAACCGTATGGTCTATCATGTG-1	T146_B	F	6_CD4 T cell_Naive_Stem
T146_B_CGATTGACATTCTGTAATCCCAAC-1	T146_B	F	8_Treg_FOXP3
T146_B_TATAACGAGCATCCCGATCCCAAC-1	T146_B	F	7_gd T cell_NK_ILC
T146_B_GGACCTTTCGACTCACATCATGTG-1	T146_B	F	8_Treg_FOXP3
T146_B_TCCACCTGTCATCATAATCCCAAC-1	T146_B	F	22_B cell
T146_B_AACCTATTCGCCACATATCATGTG-1	T146_B	F	5_CD8A T cell
T146_B_ATTTAGCTCAGCATGGATCATGTG-1	T146_B	F	8_Treg_FOXP3
T146_B_GAATCGAGTGCGATAAATCATGTG-1	T146_B	F	9_T cell_proliferating
T146_B_GACAACTAGGATGGTTATCCCAAC-1	T146_B	F	7_gd T cell_NK_ILC
T146_B_CAAGATTCAAGTTGGCATCCCAAC-1	T146_B	F	4_CD4 T cell_Effector
T146_B_GACCCAAAGTTACATCATCATGTG-1	T146_B	F	6_CD4 T cell_Naive_Stem
T146_B_GTGAAACTCCATCCGGATCATGTG-1	T146_B	F	6_CD4 T cell_Naive_Stem
T146_B_CCCTAAGGTCATCAGTATCATGTG-1	T146_B	F	6_CD4 T cell_Naive_Stem
T146_B_AAAGGCAAGGACACGCATCATGTG-1	T146_B	F	8_Treg_FOXP3
T146_B_TCGCTTGCAAACGGGAATCCCAAC-1	T146_B	F	6_CD4 T cell_Naive_Stem
T146_B_GAGCTTGAGTTTCCAGATCCCAAC-1	T146_B	F	4_CD4 T cell_Effector
T146_B_CGACTTATCAGTAGCGATCATGTG-1	T146_B	F	6_CD4 T cell_Naive_Stem
T146_B_CAACTTAGTGCTCCTTATCATGTG-1	T146_B	F	4_CD4 T cell_Effector
T146_B_AGGGCTTCAGAAAGGTATCATGTG-1	T146_B	F	6_CD4 T cell_Naive_Stem
T146_B_AGAAATGCACCACACCATCCCAAC-1	T146_B	F	9_T cell_proliferating
T146_B_GGTGTGCAGACAACACATCATGTG-1	T146_B	F	4_CD4 T cell_Effector
T146_B_ACTTCGTCAACAGCTAATCATGTG-1	T146_B	F	5_CD8A T cell
T146_B_ATAGGCGTCCTCACTTATCCCAAC-1	T146_B	F	5_CD8A T cell
T146_B_GATTGGCCACTAACAGATCATGTG-1	T146_B	F	5_CD8A T cell
T146_B_CCTGGTCCAACCGTAAATCCCAAC-1	T146_B	F	5_CD8A T cell
T146_B_TCTAAGGCAGCCATTTATCCCAAC-1	T146_B	F	6_CD4 T cell_Naive_Stem
T146_B_AAAGCGAAGGTGGATTATCATGTG-1	T146_B	F	4_CD4 T cell_Effector
T146_B_CCTTCCTCAGCTGCTCATCATGTG-1	T146_B	F	8_Treg_FOXP3
T146_B_TCAACCATCGATTGAAATCATGTG-1	T146_B	F	9_T cell_proliferating
T146_B_GGCGCTTGTTCCGCAAATCCCAAC-1	T146_B	F	4_CD4 T cell_Effector
T146_B_GGGTGGAAGCATCTTGATCATGTG-1	T146_B	F	7_gd T cell_NK_ILC
T146_B_TCACCCACAAGTGGCTATCATGTG-1	T146_B	F	6_CD4 T cell_Naive_Stem
T146_B_TCCTGGTAGTCTACCAATCCCAAC-1	T146_B	F	6_CD4 T cell_Naive_Stem
T146_B_TTAGGTTTCTTGAAAGATCATGTG-1	T146_B	F	6_CD4 T cell_Naive_Stem
T146_B_ATTGCATTCTGGAACGATCATGTG-1	T146_B	F	23_Mast cell
T146_B_ATGGCCCGTGAACCAAATCATGTG-1	T146_B	F	6_CD4 T cell_Naive_Stem
T146_B_GGTCTAACACAATGGCATCCCAAC-1	T146_B	F	6_CD4 T cell_Naive_Stem
T146_B_TGGTGTGAGTGCAACGATCATGTG-1	T146_B	F	8_Treg_FOXP3
T146_B_GAGATACTCCTTAGGCATCATGTG-1	T146_B	F	6_CD4 T cell_Naive_Stem
T146_B_GGCTCAAAGTTAGTTCATCATGTG-1	T146_B	F	4_CD4 T cell_Effector
T146_B_TGTGAGCCAAATCACGATCATGTG-1	T146_B	F	22_B cell
T146_B_GATGGCTCACTAAGCAATCATGTG-1	T146_B	F	8_Treg_FOXP3
T146_B_CCAAGCTTCTCACTAGATCATGTG-1	T146_B	F	6_CD4 T cell_Naive_Stem
T146_B_AGCGGCTAGCCTAGTCATCCCAAC-1	T146_B	F	4_CD4 T cell_Effector
T146_B_CTTAGCTCATAGCCGGATCCCAAC-1	T146_B	F	22_B cell
T146_B_AAATCACCAGGCGAAAATCATGTG-1	T146_B	F	4_CD4 T cell_Effector
T146_B_TGGACCAAGGTTGTAAATCCCAAC-1	T146_B	F	4_CD4 T cell_Effector
T146_B_TCTTAAGGTGCGGAATATCCCAAC-1	T146_B	F	5_CD8A T cell
T146_B_ACGGATAGTTTGTCCCATCCCAAC-1	T146_B	F	5_CD8A T cell
T146_B_TCTGCCACAACTTAGGATCATGTG-1	T146_B	F	4_CD4 T cell_Effector
T146_B_CTACTGATCCATTAACATCATGTG-1	T146_B	F	8_Treg_FOXP3
T146_B_ACGCCCATCTTGAAAGATCATGTG-1	T146_B	F	4_CD4 T cell_Effector
T146_B_CGCAGGTAGTTGACGGATCCCAAC-1	T146_B	F	5_CD8A T cell
T146_B_CTAAGTCGTGCTGCACATCATGTG-1	T146_B	F	4_CD4 T cell_Effector
T146_B_AATCGCCTCTGGAACGATCCCAAC-1	T146_B	F	4_CD4 T cell_Effector
T146_B_TTCTTGCTCCCTCTCAATCCCAAC-1	T146_B	F	4_CD4 T cell_Effector
T146_B_GCGCAACAGAGGTTCGATCATGTG-1	T146_B	F	5_CD8A T cell
T146_B_CCGATTGGTTAGTGAGATCCCAAC-1	T146_B	F	4_CD4 T cell_Effector
T146_B_ACTGAGGTCAACCAAAATCATGTG-1	T146_B	F	8_Treg_FOXP3
T146_B_CGATAGCCAGCCTATTATCCCAAC-1	T146_B	F	4_CD4 T cell_Effector
T146_B_ATTGACCGTGTGAGTAATCCCAAC-1	T146_B	F	4_CD4 T cell_Effector
T146_B_GATTGCTGTAATTTCGATCATGTG-1	T146_B	F	4_CD4 T cell_Effector
T146_B_CCTTCCATCCATCCGGATCATGTG-1	T146_B	F	6_CD4 T cell_Naive_Stem
T146_B_CTATTGGTCAATGGGTATCATGTG-1	T146_B	F	6_CD4 T cell_Naive_Stem
T146_B_ACAAGGCGTAAGTCGAATCCCAAC-1	T146_B	F	5_CD8A T cell
T146_B_CGATTGACAATGTTCCATCATGTG-1	T146_B	F	4_CD4 T cell_Effector
T146_B_GGGAGTCTCGTTGCACATCCCAAC-1	T146_B	F	4_CD4 T cell_Effector
T146_B_CATGTTGTCACTCGCGATCATGTG-1	T146_B	F	4_CD4 T cell_Effector
T146_B_GTGGTTCTCGCATTTGATCATGTG-1	T146_B	F	6_CD4 T cell_Naive_Stem
T146_B_TCGAACCTCCAAATAGATCCCAAC-1	T146_B	F	5_CD8A T cell
T146_B_CAACCTATCCTTGAGCATCATGTG-1	T146_B	F	6_CD4 T cell_Naive_Stem
T146_B_CATCAATTCGATGAACATCCCAAC-1	T146_B	F	6_CD4 T cell_Naive_Stem
T146_B_GGGTTAGTCAGTAAGCATCCCAAC-1	T146_B	F	4_CD4 T cell_Effector
T146_B_TTCCTCAGTATGTTTGATCATGTG-1	T146_B	F	4_CD4 T cell_Effector
T146_B_CCCGTAAGTCGTAATCATCATGTG-1	T146_B	F	9_T cell_proliferating
T146_B_CGCGATAAGGTTGCTCATCCCAAC-1	T146_B	F	5_CD8A T cell
T146_B_CTAAGTAAGCGGCTTTATCCCAAC-1	T146_B	F	4_CD4 T cell_Effector
T146_B_GGAGCGAAGACAAGCTATCATGTG-1	T146_B	F	4_CD4 T cell_Effector
T146_B_TGTCCAGGTCTTACTTATCATGTG-1	T146_B	F	4_CD4 T cell_Effector
T146_B_TGGGCCACAATAACCGATCCCAAC-1	T146_B	F	4_CD4 T cell_Effector
T146_B_ACCCTCCTCAGCGATGATCATGTG-1	T146_B	F	8_Treg_FOXP3
T146_B_CCTTAATAGTAACGTAATCATGTG-1	T146_B	F	4_CD4 T cell_Effector
T146_B_ATTGAGGGTAGTAGGCATCATGTG-1	T146_B	F	8_Treg_FOXP3
T146_B_CGTAATTTCTTTGGTGATCCCAAC-1	T146_B	F	4_CD4 T cell_Effector
T146_B_TAACGCCTCTGCCATAATCATGTG-1	T146_B	F	4_CD4 T cell_Effector
T146_B_CCCATTCGTTGGATAGATCATGTG-1	T146_B	F	4_CD4 T cell_Effector
T146_B_CGCAAGGGTCCTTCTAATCATGTG-1	T146_B	F	4_CD4 T cell_Effector
T146_B_TGTTGGTGTTTGTCCCATCCCAAC-1	T146_B	F	4_CD4 T cell_Effector
T146_B_ACATTGTTCGCTTCGGATCCCAAC-1	T146_B	F	8_Treg_FOXP3
T146_B_AAGTGAGAGTGTGCAGATCATGTG-1	T146_B	F	8_Treg_FOXP3
T146_B_TATTGCCCATATAGGTATCATGTG-1	T146_B	F	4_CD4 T cell_Effector
T146_B_TGTAACCGTACGTCCAATCATGTG-1	T146_B	F	6_CD4 T cell_Naive_Stem
T146_B_GGAATCTAGCGAAGAAATCATGTG-1	T146_B	F	5_CD8A T cell
T146_B_AAAGGCTTCTTTAAGCATCATGTG-1	T146_B	F	6_CD4 T cell_Naive_Stem
T146_B_ACTTCGTCAGCTCGCTATCATGTG-1	T146_B	F	4_CD4 T cell_Effector
T146_B_CAAGGTTAGCGCTACTATCATGTG-1	T146_B	F	4_CD4 T cell_Effector
T146_B_TTCCAAAGTGATCCTGATCCCAAC-1	T146_B	F	4_CD4 T cell_Effector
T146_B_CTTACCTTCCTGCCAGATCATGTG-1	T146_B	F	6_CD4 T cell_Naive_Stem
T146_B_ATCAGCACAAGGTGTCATCATGTG-1	T146_B	F	23_Mast cell
T146_B_GACAGGCTCGATTGAAATCATGTG-1	T146_B	F	4_CD4 T cell_Effector
T146_B_ACTCAATTCACCAGCTATCCCAAC-1	T146_B	F	4_CD4 T cell_Effector
T146_B_AGCGTTTGTACTTACAATCATGTG-1	T146_B	F	4_CD4 T cell_Effector
T146_B_TTTCACCTCACATTCGATCATGTG-1	T146_B	F	5_CD8A T cell
T146_B_GAAGGATCAACAGGCTATCCCAAC-1	T146_B	F	4_CD4 T cell_Effector
T146_B_GAACGAAAGATAACGCATCCCAAC-1	T146_B	F	4_CD4 T cell_Effector
T146_B_GGATTGCCAGAGGCTTATCCCAAC-1	T146_B	F	4_CD4 T cell_Effector
T146_B_GGCATTACACTGACTTATCATGTG-1	T146_B	F	23_Mast cell
T146_B_TGAAACTCAGGAGCAAATCATGTG-1	T146_B	F	4_CD4 T cell_Effector
T146_B_GCAAATATCATGACAAATCCCAAC-1	T146_B	F	5_CD8A T cell
T146_B_GCGAGGTTCAACTGTTATCCCAAC-1	T146_B	F	8_Treg_FOXP3
T146_B_CGGCTAAAGATTGCAAATCCCAAC-1	T146_B	F	4_CD4 T cell_Effector
T146_B_CGACAAAGTTGCGGGAATCATGTG-1	T146_B	F	4_CD4 T cell_Effector
T146_B_TTTCGCGCAAACTGGCATCATGTG-1	T146_B	F	9_T cell_proliferating
T146_B_GGCTTAGAGTGATCAAATCATGTG-1	T146_B	F	6_CD4 T cell_Naive_Stem
T146_B_CTAATCTAGGACTTAAATCATGTG-1	T146_B	F	8_Treg_FOXP3
T146_B_GTCAACTGTAGCCTTGATCATGTG-1	T146_B	F	25_AM_RSRP1_NRAMP1
T146_B_CGTTCAATCTCCATCTATCCCAAC-1	T146_B	F	9_T cell_proliferating
T146_B_TACCGGCGTCAAAGGCATCATGTG-1	T146_B	F	5_CD8A T cell
T146_B_TACGCCTAGGTTATGAATCATGTG-1	T146_B	F	4_CD4 T cell_Effector
T146_B_ACTTCAAGTCCTGACAATCATGTG-1	T146_B	F	4_CD4 T cell_Effector
T146_B_GCACTAACAGCTTTCGATCATGTG-1	T146_B	F	5_CD8A T cell
T146_B_ACCCGTTAGGCGCAACATCATGTG-1	T146_B	F	4_CD4 T cell_Effector
T146_B_GTCACTCAGGCGCATAATCATGTG-1	T146_B	F	4_CD4 T cell_Effector
T146_B_TAAAGGCTCAATGGGTATCCCAAC-1	T146_B	F	7_gd T cell_NK_ILC
T146_B_TCACTGTCACGTAGGTATCCCAAC-1	T146_B	F	5_CD8A T cell
T146_B_ACCCTCCTCAGGCCTTATCCCAAC-1	T146_B	F	22_B cell
T146_B_TCCCGCAAGGTCTTTGATCCCAAC-1	T146_B	F	6_CD4 T cell_Naive_Stem
T146_B_AATCGGCCACATTGTCATCCCAAC-1	T146_B	F	4_CD4 T cell_Effector
T146_B_TTCTGGCAGGTGAATCATCCCAAC-1	T146_B	F	6_CD4 T cell_Naive_Stem
T146_B_GGGTGGAAGTGCAACGATCATGTG-1	T146_B	F	4_CD4 T cell_Effector
T146_B_TATTACCAGGTAAGCTATCCCAAC-1	T146_B	F	4_CD4 T cell_Effector
T146_B_CGGGCTACAGAGAGCAATCATGTG-1	T146_B	F	4_CD4 T cell_Effector
T146_B_GGATTGCCAATACTGGATCATGTG-1	T146_B	F	5_CD8A T cell
T146_B_TTAACGTTCCAGATAAATCCCAAC-1	T146_B	F	8_Treg_FOXP3
T146_B_GATGGTAGTGTTAGAGATCATGTG-1	T146_B	F	5_CD8A T cell
T146_B_TGTTAGTTCACATTACATCATGTG-1	T146_B	F	4_CD4 T cell_Effector
T146_B_GTTCATCCAGCGGATTATCCCAAC-1	T146_B	F	4_CD4 T cell_Effector
T146_B_GGTGCTTTCCGCACCAATCATGTG-1	T146_B	F	5_CD8A T cell
T146_B_GACTAAGGTCTACCAGATCATGTG-1	T146_B	F	9_T cell_proliferating
T146_B_CCCTGAGTCTTGAAAGATCATGTG-1	T146_B	F	6_CD4 T cell_Naive_Stem
T146_B_CTTCAATAGGTCTTTGATCATGTG-1	T146_B	F	6_CD4 T cell_Naive_Stem
T146_B_AGTCGCGCAGGCTTAAATCCCAAC-1	T146_B	F	4_CD4 T cell_Effector
T146_B_CATAGGCCACGATTAGATCATGTG-1	T146_B	F	22_B cell
T146_B_CATTATGGTTGGAGCGATCATGTG-1	T146_B	F	4_CD4 T cell_Effector
T146_B_GAATGGTTCGAACCGAATCATGTG-1	T146_B	F	8_Treg_FOXP3
T146_B_AATCGCCTCAAGGGCCATCATGTG-1	T146_B	F	7_gd T cell_NK_ILC
T146_B_GCCCAGTGTACCGCACATCATGTG-1	T146_B	F	4_CD4 T cell_Effector
T146_B_TCTGGGCGTAGCGCGAATCATGTG-1	T146_B	F	5_CD8A T cell
T146_B_TTACTTCGTGTGACCCATCCCAAC-1	T146_B	F	4_CD4 T cell_Effector
T146_B_TCTAAGTTCCTTATGGATCATGTG-1	T146_B	F	4_CD4 T cell_Effector
T146_B_TTCGCCACACGTAGGTATCATGTG-1	T146_B	F	5_CD8A T cell
T146_B_TGAGCGGGTACTTCAAATCCCAAC-1	T146_B	F	5_CD8A T cell
T146_B_TCAACAAAGTTATGGAATCATGTG-1	T146_B	F	22_B cell
T146_B_ATGCACCTCTTGAGGGATCATGTG-1	T146_B	F	4_CD4 T cell_Effector
T146_B_GCAGCTAAGGATGAAGATCATGTG-1	T146_B	F	5_CD8A T cell
T146_B_CTAATCTAGAAACTCAATCATGTG-1	T146_B	F	4_CD4 T cell_Effector
T146_B_GCCGTGACAAGGTGCTATCATGTG-1	T146_B	F	6_CD4 T cell_Naive_Stem
T146_B_CATAATGAGCGCTACTATCATGTG-1	T146_B	F	5_CD8A T cell
T146_B_GGTTTACGTTGTTTGAATCCCAAC-1	T146_B	F	4_CD4 T cell_Effector
T146_B_GATGGACGTGCTCATGATCCCAAC-1	T146_B	F	6_CD4 T cell_Naive_Stem
T146_B_TTCTCACTCGCGGAACATCATGTG-1	T146_B	F	7_gd T cell_NK_ILC
T146_B_CCATCCCTCATGTCATATCATGTG-1	T146_B	F	4_CD4 T cell_Effector
T146_B_ACGGATTAGGATTAGCATCCCAAC-1	T146_B	F	5_CD8A T cell
T146_B_TGTTCAAGTCGTTATAATCATGTG-1	T146_B	F	8_Treg_FOXP3
T146_B_GCTTAGCTCCTGGATCATCATGTG-1	T146_B	F	9_T cell_proliferating
T146_B_TGCAGGATCGTTAACTATCATGTG-1	T146_B	F	6_CD4 T cell_Naive_Stem
T146_B_TGGTGAAGTAAACCCTATCATGTG-1	T146_B	F	4_CD4 T cell_Effector
T146_B_TCTTTAGCATACTTCAATCATGTG-1	T146_B	F	6_CD4 T cell_Naive_Stem
T146_B_AAGGTATGTCACGATTATCCCAAC-1	T146_B	F	4_CD4 T cell_Effector
T146_B_TTCTATCGTTAGCATCATCCCAAC-1	T146_B	F	23_Mast cell
T146_B_GCTCACTAGCAACATAATCCCAAC-1	T146_B	F	23_Mast cell
T146_B_AATGGCAGTAATCCTAATCATGTG-1	T146_B	F	6_CD4 T cell_Naive_Stem
T146_B_GTCCCTCTCGAACGTGATCCCAAC-1	T146_B	F	6_CD4 T cell_Naive_Stem
T146_B_GCATTACGTCCATCCTATCCCAAC-1	T146_B	F	8_Treg_FOXP3
T146_B_CAACCTGGTTTGTAGCATCATGTG-1	T146_B	F	4_CD4 T cell_Effector
T146_B_GATCACACACAGCAACATCCCAAC-1	T146_B	F	6_CD4 T cell_Naive_Stem
T146_B_AGTGATGGTTGAGTCTATCCCAAC-1	T146_B	F	22_B cell
T146_B_TTATAGCTCCCGTTGGATCATGTG-1	T146_B	F	8_Treg_FOXP3
T146_B_CTAAGTCGTACGAACAATCATGTG-1	T146_B	F	5_CD8A T cell
T146_B_CCAGAACCAGCTAAGCATCCCAAC-1	T146_B	F	25_AM_RSRP1_NRAMP1
T146_B_GTGGGAACATAATGACATCATGTG-1	T146_B	F	4_CD4 T cell_Effector
T146_B_GCAGTAAGTAAGGCCGATCATGTG-1	T146_B	F	8_Treg_FOXP3
T146_B_TCAAGGTAGCGCTAGAATCCCAAC-1	T146_B	F	6_CD4 T cell_Naive_Stem
T146_B_CCTAACTCATTCCTGGATCATGTG-1	T146_B	F	4_CD4 T cell_Effector
T146_B_GCAAGGCTCAGCGGGTATCATGTG-1	T146_B	F	6_CD4 T cell_Naive_Stem
T146_B_GCAAATATCGCCTCGAATCATGTG-1	T146_B	F	6_CD4 T cell_Naive_Stem
T146_B_TCCACCCTCGCCTAACATCCCAAC-1	T146_B	F	4_CD4 T cell_Effector
T146_B_CCGATTGGTCAACATCATCATGTG-1	T146_B	F	7_gd T cell_NK_ILC
T146_B_ATACCTTAGACAAGCTATCATGTG-1	T146_B	F	4_CD4 T cell_Effector
T146_B_AAAGCATGTTGGGTTTATCCCAAC-1	T146_B	F	4_CD4 T cell_Effector
T146_B_CCGTAATGTGTGACCCATCATGTG-1	T146_B	F	4_CD4 T cell_Effector
T146_B_TTCCGCACATTCATGCATCATGTG-1	T146_B	F	4_CD4 T cell_Effector
T146_B_AGTGCAAGTGCTCATGATCCCAAC-1	T146_B	F	4_CD4 T cell_Effector
T146_B_CATGCTTCACATAGATATCCCAAC-1	T146_B	F	5_CD8A T cell
T146_B_CTGTTTACAGGTCAACATCATGTG-1	T146_B	F	1_AM_IFI27
T146_B_ATGAGGCGTAGCTTTAATCATGTG-1	T146_B	F	6_CD4 T cell_Naive_Stem
T146_B_TCGTCCCTCCGCCTCTATCCCAAC-1	T146_B	F	4_CD4 T cell_Effector
T146_B_CACTTTACAAACTTCCATCATGTG-1	T146_B	F	4_CD4 T cell_Effector
T146_B_CTAAGGCCAACTTGTCATCCCAAC-1	T146_B	F	14_AM_Mito-high
T146_B_CTGTCATCATCCAAGAATCATGTG-1	T146_B	F	5_CD8A T cell
T146_B_TACCGCCCACTTTACAATCCCAAC-1	T146_B	F	5_CD8A T cell
T146_B_GGTTTAAAGTGCTGAGATCCCAAC-1	T146_B	F	8_Treg_FOXP3
T146_B_CGTGCTTAGCGAAGTTATCATGTG-1	T146_B	F	4_CD4 T cell_Effector
T146_B_CAACCGTTCCAATACTATCATGTG-1	T146_B	F	4_CD4 T cell_Effector
T146_B_GGTTCACTCGGGATGCATCATGTG-1	T146_B	F	5_CD8A T cell
T146_B_TTAAGGATCTTGAAAGATCCCAAC-1	T146_B	F	6_CD4 T cell_Naive_Stem
T146_B_ATGTTGCGTATGTTGCATCATGTG-1	T146_B	F	22_B cell
T146_B_CAGCAATAGTCCTGCGATCATGTG-1	T146_B	F	5_CD8A T cell
T146_B_CTAACAGCAACGTTAGATCATGTG-1	T146_B	F	6_CD4 T cell_Naive_Stem
T146_B_ACTAAACCATCACGCCATCATGTG-1	T146_B	F	5_CD8A T cell
T146_B_TCACTTTGTGGAAGCTATCATGTG-1	T146_B	F	4_CD4 T cell_Effector
T146_B_CTATTGAGTTAATTCGATCCCAAC-1	T146_B	F	7_gd T cell_NK_ILC
T146_B_ACCCAAACATTTATCGATCCCAAC-1	T146_B	F	5_CD8A T cell
T146_B_ATGGAGGCAGATAGCCATCATGTG-1	T146_B	F	6_CD4 T cell_Naive_Stem
T146_B_GTAAACCAGGCACTAGATCCCAAC-1	T146_B	F	6_CD4 T cell_Naive_Stem
T146_B_GCGATTGAGGTTCTTGATCCCAAC-1	T146_B	F	4_CD4 T cell_Effector
T146_B_CAGGTAAGTAACTACCATCCCAAC-1	T146_B	F	4_CD4 T cell_Effector
T146_B_TGATTGCGTAGTAACGATCATGTG-1	T146_B	F	6_CD4 T cell_Naive_Stem
T146_B_TTGAATCTCTTGAAGAATCCCAAC-1	T146_B	F	6_CD4 T cell_Naive_Stem
T146_B_CGGCAATCAATTCGGAATCCCAAC-1	T146_B	F	6_CD4 T cell_Naive_Stem
T146_B_TGGTGCTTCCTAAGTTATCCCAAC-1	T146_B	F	23_Mast cell
T146_B_CATCAATTCCATTAGTATCATGTG-1	T146_B	F	8_Treg_FOXP3
T146_B_AGCAGGCTCAATCCTGATCCCAAC-1	T146_B	F	6_CD4 T cell_Naive_Stem
T146_B_CTTCGAATCGCAGCAAATCATGTG-1	T146_B	F	7_gd T cell_NK_ILC
T146_B_CAAATCAAGGCTACTCATCCCAAC-1	T146_B	F	8_Treg_FOXP3
T146_B_ACGATTGCAACAAGCCATCCCAAC-1	T146_B	F	4_CD4 T cell_Effector
T146_B_GACTTACGTCATCAGTATCATGTG-1	T146_B	F	4_CD4 T cell_Effector
T146_B_CTCCATCGTTGGCGAGATCATGTG-1	T146_B	F	4_CD4 T cell_Effector
T146_B_TTAGTCGTCAAGGTACATCATGTG-1	T146_B	F	6_CD4 T cell_Naive_Stem
T146_B_CTAAGGCCATGTGGGTATCCCAAC-1	T146_B	F	4_CD4 T cell_Effector
T146_B_CTAGATGCAGCTAAGCATCATGTG-1	T146_B	F	4_CD4 T cell_Effector
T146_B_TGGTTAAAGGAACCTGATCATGTG-1	T146_B	F	4_CD4 T cell_Effector
T146_B_ACTGGCTTCCTAAGGGATCCCAAC-1	T146_B	F	5_CD8A T cell
T146_B_ACCAGGTCATGCGCCTATCATGTG-1	T146_B	F	7_gd T cell_NK_ILC
T146_B_TGTTGAGCATGCGCAGATCCCAAC-1	T146_B	F	4_CD4 T cell_Effector
T146_B_TTTCATCGTGAACCAAATCCCAAC-1	T146_B	F	4_CD4 T cell_Effector
T146_B_TGGATTCGTCAATTCAATCATGTG-1	T146_B	F	6_CD4 T cell_Naive_Stem
T146_B_AAAGTCATCTCCATCTATCCCAAC-1	T146_B	F	4_CD4 T cell_Effector
T146_B_CGTACGTTCACAAACAATCCCAAC-1	T146_B	F	4_CD4 T cell_Effector
T146_B_ACGGATAGTCACAGGGATCCCAAC-1	T146_B	F	4_CD4 T cell_Effector
T146_B_TGGCGGTAGGTTAGGTATCCCAAC-1	T146_B	F	4_CD4 T cell_Effector
T146_B_CGGTATTGTTATGTGCATCATGTG-1	T146_B	F	6_CD4 T cell_Naive_Stem
T146_B_CGGTATTGTTTGCTCCATCATGTG-1	T146_B	F	4_CD4 T cell_Effector
T146_B_CCCTTACGTGCGGAATATCATGTG-1	T146_B	F	4_CD4 T cell_Effector
T146_B_AATTTGGAGATTCCCAATCATGTG-1	T146_B	F	19_cDC1_Monocyte
T146_B_GGTCCGTGTCATTATGATCATGTG-1	T146_B	F	4_CD4 T cell_Effector
T146_B_CACAGCAAGCTAGATAATCCCAAC-1	T146_B	F	6_CD4 T cell_Naive_Stem
T146_B_GCACAGCAGCTGGGTAATCATGTG-1	T146_B	F	4_CD4 T cell_Effector
T146_B_AGAACAACATGGGTTAATCATGTG-1	T146_B	F	5_CD8A T cell
T146_B_GCTTACATCGCTTGACATCCCAAC-1	T146_B	F	6_CD4 T cell_Naive_Stem
T146_B_TGCACACTCATGCGTCATCATGTG-1	T146_B	F	6_CD4 T cell_Naive_Stem
T146_B_TGGTGTGAGGACAAAGATCCCAAC-1	T146_B	F	8_Treg_FOXP3
T146_B_GTGCTCAGTGTGAGGTATCATGTG-1	T146_B	F	5_CD8A T cell
T146_B_CATCAATTCAAACCAAATCATGTG-1	T146_B	F	5_CD8A T cell
T146_B_ATGAAAGCAATATGCGATCATGTG-1	T146_B	F	4_CD4 T cell_Effector
T146_B_CCAAGACCACTCCCTTATCATGTG-1	T146_B	F	7_gd T cell_NK_ILC
T146_B_GTTTGTCCAAGCTAATATCCCAAC-1	T146_B	F	5_CD8A T cell
T146_B_GTGCCTTAGAAAGGCAATCATGTG-1	T146_B	F	6_CD4 T cell_Naive_Stem
T146_B_TATGGTGCATAGACCAATCCCAAC-1	T146_B	F	4_CD4 T cell_Effector
T146_B_TCACTCGCACTAGCGGATCCCAAC-1	T146_B	F	4_CD4 T cell_Effector
T146_B_ACACTTGTCCATGATTATCATGTG-1	T146_B	F	4_CD4 T cell_Effector
T146_B_ACAGGTAGTTGTCAGTATCATGTG-1	T146_B	F	5_CD8A T cell
T146_B_TGTATTGGTTTGGCCAATCATGTG-1	T146_B	F	9_T cell_proliferating
T146_B_TTGGTCATCTGGAACGATCCCAAC-1	T146_B	F	4_CD4 T cell_Effector
T146_B_ATGCATTTCTTCGCTTATCATGTG-1	T146_B	F	4_CD4 T cell_Effector
T146_B_GACAGTTAGTCAACAAATCATGTG-1	T146_B	F	4_CD4 T cell_Effector
T146_B_GCATGGATCGCTTCGGATCATGTG-1	T146_B	F	23_Mast cell
T146_B_AGTAAGTGTATTGTCAATCATGTG-1	T146_B	F	5_CD8A T cell
T146_B_TATTGGCGTAATGGTGATCCCAAC-1	T146_B	F	8_Treg_FOXP3
T146_B_TCTAATGGTCTCACTCATCCCAAC-1	T146_B	F	6_CD4 T cell_Naive_Stem
T146_B_AATGAAGCAGTTAAACATCCCAAC-1	T146_B	F	6_CD4 T cell_Naive_Stem
T146_B_GGCTCAAAGCAAGACTATCCCAAC-1	T146_B	F	4_CD4 T cell_Effector
T146_B_AGTGCTGAGGCACAATATCATGTG-1	T146_B	F	4_CD4 T cell_Effector
T146_B_TGAGGTAGTTTGTGACATCATGTG-1	T146_B	F	5_CD8A T cell
T146_B_TAAAGCCAGTCAACTTATCCCAAC-1	T146_B	F	4_CD4 T cell_Effector
T146_B_GACAATATCCGCCTCTATCATGTG-1	T146_B	F	5_CD8A T cell
T146_B_AATGGCAGTTAGTGCTATCCCAAC-1	T146_B	F	6_CD4 T cell_Naive_Stem
T146_B_CGCGTTCCATTTGGGAATCATGTG-1	T146_B	F	6_CD4 T cell_Naive_Stem
T146_B_TCGACTCAGGCGCATAATCATGTG-1	T146_B	F	7_gd T cell_NK_ILC
T146_B_GCTAGTCTCCTTTCTAATCCCAAC-1	T146_B	F	15_Mo-derived AM_FPR3
T146_B_AGTAAGTGTTTGACTAATCCCAAC-1	T146_B	F	15_Mo-derived AM_FPR3
T146_B_TGCAGGTCAATCAAGTATCCCAAC-1	T146_B	F	15_Mo-derived AM_FPR3
T146_B_GCTCACTAGGTAAGTCATCCCAAC-1	T146_B	F	5_CD8A T cell
T146_B_CTGGTGAAGCGAAGTTATCCCAAC-1	T146_B	F	9_T cell_proliferating
T146_B_TTTAGTCAGGTTGTGGATCCCAAC-1	T146_B	F	1_AM_IFI27
T146_B_CTCGCTTGTACCTTAAATCCCAAC-1	T146_B	F	3_Neutrophil_CXCR4-high
T146_B_ACCAGGTCAGGAGCAAATCATGTG-1	T146_B	F	2_Neutrophil_IFIT2_IL1RN
T146_B_TAACGAATCCTGGTTAATCATGTG-1	T146_B	F	18_Monocyte
T146_B_GCGAATGTCGGTACCTATCATGTG-1	T146_B	F	9_T cell_proliferating
T146_B_TCAGGGATCGATTGAAATCCCAAC-1	T146_B	F	12_Mo-derived AM_APOE
T146_B_AGACTAGGTAAATAGCATCATGTG-1	T146_B	F	15_Mo-derived AM_FPR3
T146_B_AGGGCTTCACAATAGTATCATGTG-1	T146_B	F	12_Mo-derived AM_APOE
T146_B_GCAAGGCTCCTAAAGAATCATGTG-1	T146_B	F	12_Mo-derived AM_APOE
T146_B_TGTACCGGTGCTCCTTATCCCAAC-1	T146_B	F	17_AM_stressed
T146_B_CAAAGCTAGAAGCATCATCATGTG-1	T146_B	F	15_Mo-derived AM_FPR3
T146_B_TGGCCTTAGAATGGCTATCCCAAC-1	T146_B	F	12_Mo-derived AM_APOE
T146_B_AGCGATCCAGGATTGCATCCCAAC-1	T146_B	F	12_Mo-derived AM_APOE
T146_B_TGGATTCGTACAAAGTATCATGTG-1	T146_B	F	13_AM_FN1_CCL18
T146_B_CGGTCAAAGAAGGTTCATCCCAAC-1	T146_B	F	14_AM_Mito-high
T146_B_TGCAAATCAACATGATATCATGTG-1	T146_B	F	16_AM_IFN-responsive
T146_B_AGTTGGCCACTTTGTAATCATGTG-1	T146_B	F	3_Neutrophil_CXCR4-high
T146_B_CACTCCCTCTTACTCCATCATGTG-1	T146_B	F	15_Mo-derived AM_FPR3
T146_B_GCTATCCAGCGCGAACATCATGTG-1	T146_B	F	12_Mo-derived AM_APOE
T146_B_CGGTTATGTAGGTTTCATCATGTG-1	T146_B	F	12_Mo-derived AM_APOE
T146_B_CTGAGTCTCATGTCATATCATGTG-1	T146_B	F	18_Monocyte
T146_B_GGCTTGTTCTTAAGGAATCATGTG-1	T146_B	F	16_AM_IFN-responsive
T146_B_GCGCAATCAGGCGAAAATCATGTG-1	T146_B	F	15_Mo-derived AM_FPR3
T146_B_GTTAATGAGGGCAGTCATCCCAAC-1	T146_B	F	15_Mo-derived AM_FPR3
T146_B_GCTTCTAAGGTCGAGCATCCCAAC-1	T146_B	F	15_Mo-derived AM_FPR3
T146_B_TACCAGCTCCCGTTCCATCCCAAC-1	T146_B	F	19_cDC1_Monocyte
T146_B_GCTTCGGTCCATCCGGATCCCAAC-1	T146_B	F	12_Mo-derived AM_APOE
T146_B_CCTCAAATCACAAGCGATCCCAAC-1	T146_B	F	12_Mo-derived AM_APOE
T146_B_CGATTGTGTCATTATGATCCCAAC-1	T146_B	F	14_AM_Mito-high
T146_B_AGGCCATCAGCCATTTATCATGTG-1	T146_B	F	15_Mo-derived AM_FPR3
T146_B_TATAACGAGGTTACTTATCCCAAC-1	T146_B	F	12_Mo-derived AM_APOE
T146_B_TCCTTGAAGCGCTACTATCCCAAC-1	T146_B	F	18_Monocyte
T146_B_CTATTGGTCCCAGTACATCCCAAC-1	T146_B	F	1_AM_IFI27
T146_B_ACAACTTTCATCACATATCCCAAC-1	T146_B	F	11_AM
T146_B_TAGCCAGAGTGTAATGATCCCAAC-1	T146_B	F	14_AM_Mito-high
T146_B_GCTTCGGTCAAGGTCGATCATGTG-1	T146_B	F	14_AM_Mito-high
T146_B_GGCCGTTGTAAACTGGATCCCAAC-1	T146_B	F	11_AM
T146_B_TCAACTGTCGGTACCTATCATGTG-1	T146_B	F	2_Neutrophil_IFIT2_IL1RN
T146_B_CATTTAGGTCACTATAATCATGTG-1	T146_B	F	15_Mo-derived AM_FPR3
T146_B_ATGAAAGCATCCACCAATCATGTG-1	T146_B	F	13_AM_FN1_CCL18
T146_B_GATTGCTGTCACGATTATCATGTG-1	T146_B	F	3_Neutrophil_CXCR4-high
T146_B_TGGTTACGTAATGCCTATCCCAAC-1	T146_B	F	0_AM_APOC2
T146_B_AAGGCCCAGCAAATCAATCATGTG-1	T146_B	F	12_Mo-derived AM_APOE
T146_B_GCTACAACACCGTTTGATCCCAAC-1	T146_B	F	15_Mo-derived AM_FPR3
T146_B_CGCGATAAGTATCGCCATCCCAAC-1	T146_B	F	18_Monocyte
T146_B_GAGCTGGGTTAATGCCATCATGTG-1	T146_B	F	6_CD4 T cell_Naive_Stem
T146_B_GCTTCTAAGGTCAAGTATCATGTG-1	T146_B	F	2_Neutrophil_IFIT2_IL1RN
T146_B_AATGGATGTCCTCACTATCATGTG-1	T146_B	F	3_Neutrophil_CXCR4-high
T146_B_TTATCGCCATTCATGCATCCCAAC-1	T146_B	F	14_AM_Mito-high
T146_B_CCTAACGGTACAAAGTATCATGTG-1	T146_B	F	12_Mo-derived AM_APOE
T146_B_GCAAGGCTCGCAACGAATCATGTG-1	T146_B	F	3_Neutrophil_CXCR4-high
T146_B_CTCCTCTCACGGTACGATCCCAAC-1	T146_B	F	13_AM_FN1_CCL18
T146_B_ACACGCGCACGGATACATCCCAAC-1	T146_B	F	5_CD8A T cell
T146_B_AGTTGCCTCTCGCCTCATCCCAAC-1	T146_B	F	10_AM
T146_B_AAGACAACATAAGTCGATCCCAAC-1	T146_B	F	15_Mo-derived AM_FPR3
T146_B_AGACTCCTCTTCAAGTATCCCAAC-1	T146_B	F	18_Monocyte
T146_B_CATCTTGAGCGCCTTGATCATGTG-1	T146_B	F	18_Monocyte
T146_B_GTGAGTTAGGATGCATATCCCAAC-1	T146_B	F	13_AM_FN1_CCL18
T146_B_GATCATGCAACAAGCCATCATGTG-1	T146_B	F	12_Mo-derived AM_APOE
T146_B_AGCCAATAGTTTCACGATCCCAAC-1	T146_B	F	12_Mo-derived AM_APOE
T146_B_ACGCAAGTCGTTATGTATCATGTG-1	T146_B	F	12_Mo-derived AM_APOE
T146_B_CGGGTTGCATTCGGTTATCCCAAC-1	T146_B	F	1_AM_IFI27
T146_B_TTGCATCCACTTAACCATCATGTG-1	T146_B	F	10_AM
T146_B_ATGGTGAGTAACTTGCATCATGTG-1	T146_B	F	12_Mo-derived AM_APOE
T146_B_CCTCAAATCCTTAGGCATCATGTG-1	T146_B	F	12_Mo-derived AM_APOE
T146_B_ACGTGCAAGAGGCGTCATCATGTG-1	T146_B	F	15_Mo-derived AM_FPR3
T146_B_ACATACTTCATGCCTAATCATGTG-1	T146_B	F	9_T cell_proliferating
T146_B_GGATATTCATCCACCAATCATGTG-1	T146_B	F	15_Mo-derived AM_FPR3
T146_B_TTCGATAGTGTCCAGCATCCCAAC-1	T146_B	F	15_Mo-derived AM_FPR3
T146_B_TCACTCGCACAACAATATCATGTG-1	T146_B	F	1_AM_IFI27
T146_B_GGCCAAATCGTGATTTATCATGTG-1	T146_B	F	15_Mo-derived AM_FPR3
T146_B_GGGAAGTAGAGCCGGTATCCCAAC-1	T146_B	F	18_Monocyte
T146_B_CTTTCATGTGTGACCCATCATGTG-1	T146_B	F	18_Monocyte
T146_B_GGCTAATAGGCCATGAATCATGTG-1	T146_B	F	0_AM_APOC2
T146_B_GCATTGTGTCAACATCATCCCAAC-1	T146_B	F	12_Mo-derived AM_APOE
T146_B_GTGCAAGTCCAAAGGTATCATGTG-1	T146_B	F	15_Mo-derived AM_FPR3
T146_B_ACGCAAGTCGGTACCTATCATGTG-1	T146_B	F	1_AM_IFI27
T146_B_GACTTAAAGCGAATCGATCCCAAC-1	T146_B	F	11_AM
T146_B_GATTAACCAGCACTAAATCATGTG-1	T146_B	F	13_AM_FN1_CCL18
T146_B_GCGCTACGTATATTCGATCATGTG-1	T146_B	F	12_Mo-derived AM_APOE
T146_B_TGCCGGTGTCACTAGTATCATGTG-1	T146_B	F	11_AM
T146_B_TGGAAACTCATCCCAAATCCCAAC-1	T146_B	F	0_AM_APOC2
T146_B_AGGTGAGCATAGCGCGATCCCAAC-1	T146_B	F	12_Mo-derived AM_APOE
T146_B_CCTAACGGTCAGGAACATCCCAAC-1	T146_B	F	12_Mo-derived AM_APOE
T146_B_ACATAGTCACATGCTTATCATGTG-1	T146_B	F	19_cDC1_Monocyte
T146_B_GACCTTCAGTAAGCTAATCCCAAC-1	T146_B	F	19_cDC1_Monocyte
T146_B_ATTGAGCAGCTTGAGGATCATGTG-1	T146_B	F	15_Mo-derived AM_FPR3
T146_B_CTTAGTCCAAAGCTCAATCCCAAC-1	T146_B	F	15_Mo-derived AM_FPR3
T146_B_CCTGGTAGTATTGACCATCCCAAC-1	T146_B	F	14_AM_Mito-high
T146_B_GATAGGTTCTGGAACGATCATGTG-1	T146_B	F	10_AM
T146_B_ACGGATAGTAGTAGCAATCCCAAC-1	T146_B	F	12_Mo-derived AM_APOE
T146_B_CGAAGGTGTTAGTGGAATCATGTG-1	T146_B	F	1_AM_IFI27
T146_B_CGTAGCGCATAGTCAGATCCCAAC-1	T146_B	F	18_Monocyte
T146_B_ACCAATCGTTAGTCTAATCATGTG-1	T146_B	F	15_Mo-derived AM_FPR3
T146_B_GTATTCGTCAGGTAGTATCCCAAC-1	T146_B	F	14_AM_Mito-high
T146_B_GTAACGGTCGATTCTGATCCCAAC-1	T146_B	F	0_AM_APOC2
T146_B_CTGTGTGGTATAGCGAATCCCAAC-1	T146_B	F	12_Mo-derived AM_APOE
T146_B_CCTCATCGTACAAAGTATCATGTG-1	T146_B	F	15_Mo-derived AM_FPR3
T146_B_GCTAACCTCAGTTTACATCCCAAC-1	T146_B	F	15_Mo-derived AM_FPR3
T146_B_TGCGATACATAGCCTTATCCCAAC-1	T146_B	F	14_AM_Mito-high
T146_B_CAGCTGGCAATAAGGAATCATGTG-1	T146_B	F	15_Mo-derived AM_FPR3
T146_B_CACTAGCTCATGCCTAATCATGTG-1	T146_B	F	14_AM_Mito-high
T146_B_GTCATTAGTGAGTAATATCATGTG-1	T146_B	F	14_AM_Mito-high
T146_B_CGCATTATCGCTTCAAATCATGTG-1	T146_B	F	19_cDC1_Monocyte
T146_B_GTTCGATGTACGGTTTATCCCAAC-1	T146_B	F	21_AM_proliferating
T146_B_TGGACAAGTTAAGGCAATCCCAAC-1	T146_B	F	9_T cell_proliferating
T146_B_AGACTAGGTTGTCCAGATCCCAAC-1	T146_B	F	12_Mo-derived AM_APOE
T146_B_CGCATTTCATATTTCGATCATGTG-1	T146_B	F	14_AM_Mito-high
T146_B_TACGCAACATTCATGCATCATGTG-1	T146_B	F	11_AM
T146_B_TGCACACTCCAAAGACATCATGTG-1	T146_B	F	15_Mo-derived AM_FPR3
T146_B_GCTTCGGTCGCGAGTAATCCCAAC-1	T146_B	F	12_Mo-derived AM_APOE
T146_B_TCCAGCTAGGTCTTGCATCCCAAC-1	T146_B	F	21_AM_proliferating
T146_B_GTGGAAGCATTCAGGAATCATGTG-1	T146_B	F	8_Treg_FOXP3
T146_B_TTGCGGGCATTCCTTTATCATGTG-1	T146_B	F	15_Mo-derived AM_FPR3
T146_B_TGCTTGATCTTCGCCCATCCCAAC-1	T146_B	F	9_T cell_proliferating
T146_B_ATTGCACGTAGCCATTATCATGTG-1	T146_B	F	18_Monocyte
T146_B_GTAACGGTCACCCTCCATCCCAAC-1	T146_B	F	14_AM_Mito-high
T146_B_CAACCGGCAGCTTTCGATCCCAAC-1	T146_B	F	15_Mo-derived AM_FPR3
T146_B_ACCGGTTTCGATTAAGATCATGTG-1	T146_B	F	14_AM_Mito-high
T146_B_ATGGCAGTCTTAAGGAATCATGTG-1	T146_B	F	12_Mo-derived AM_APOE
T146_B_TAAGGCTAGAGGATAGATCCCAAC-1	T146_B	F	18_Monocyte
T146_B_GGGACTCAGAACCTAAATCCCAAC-1	T146_B	F	18_Monocyte
T146_B_GCTCAATGTGGCTTTGATCCCAAC-1	T146_B	F	1_AM_IFI27
T146_B_ATATTCGGTTTAGTTGATCATGTG-1	T146_B	F	11_AM
T146_B_GAGGTTTAGCTTACATATCATGTG-1	T146_B	F	19_cDC1_Monocyte
T146_B_AAACGGGCACTGACAAATCATGTG-1	T146_B	F	15_Mo-derived AM_FPR3
T146_B_CGCGTTCCACATTCGTATCATGTG-1	T146_B	F	14_AM_Mito-high
T146_B_TAGCTTGTCCAGCTTAATCCCAAC-1	T146_B	F	12_Mo-derived AM_APOE
T146_B_ATAGAAGCATCAGGACATCCCAAC-1	T146_B	F	15_Mo-derived AM_FPR3
T146_B_CTACATCCACATAAGTATCCCAAC-1	T146_B	F	18_Monocyte
T146_B_GTAAAGGAGGGCAGTCATCATGTG-1	T146_B	F	3_Neutrophil_CXCR4-high
T146_B_AACGGCTCACCGTTTGATCATGTG-1	T146_B	F	16_AM_IFN-responsive
T146_B_GCCAGTTTCGATTGAAATCATGTG-1	T146_B	F	22_B cell
T146_B_GAACAGGCACTGTCATATCATGTG-1	T146_B	F	18_Monocyte
T146_B_GCAGGTTCACAGGCTGATCATGTG-1	T146_B	F	17_AM_stressed
T146_B_TCAAGTGCAGGAATAAATCATGTG-1	T146_B	F	11_AM
T146_B_ATCGTGCTCCCATAATATCATGTG-1	T146_B	F	15_Mo-derived AM_FPR3
T146_B_CATGGTTGTCACCAGCATCATGTG-1	T146_B	F	12_Mo-derived AM_APOE
T146_B_CCGGTACGTGCGGTTCATCATGTG-1	T146_B	F	0_AM_APOC2
T146_B_TAGCTAAAGATAGCCGATCCCAAC-1	T146_B	F	12_Mo-derived AM_APOE
T146_B_ATAGCAGGTGGGTGTGATCATGTG-1	T146_B	F	3_Neutrophil_CXCR4-high
T146_B_AGTGGGTGTTAATTCGATCATGTG-1	T146_B	F	12_Mo-derived AM_APOE
T146_B_CACAGCAAGCTCGATCATCATGTG-1	T146_B	F	15_Mo-derived AM_FPR3
T146_B_CTAACCGGTCGAAGCGATCATGTG-1	T146_B	F	0_AM_APOC2
T146_B_GTGGACATCCAGCTTAATCCCAAC-1	T146_B	F	14_AM_Mito-high
T146_B_CCAACCGTCCATAAAGATCCCAAC-1	T146_B	F	10_AM
T146_B_GAGCAAGCATTACACCATCCCAAC-1	T146_B	F	14_AM_Mito-high
T146_B_GTTAAGGGTTAGTTTGATCCCAAC-1	T146_B	F	12_Mo-derived AM_APOE
T146_B_AGGGCTTCAACATGATATCCCAAC-1	T146_B	F	18_Monocyte
T146_B_TTTGCTCTCCCTCGTCATCATGTG-1	T146_B	F	15_Mo-derived AM_FPR3
T146_B_ACATACTTCAGGAGCCATCCCAAC-1	T146_B	F	15_Mo-derived AM_FPR3
T146_B_ACACTAAAGTTTCAGTATCCCAAC-1	T146_B	F	14_AM_Mito-high
T146_B_AAGCCTTGTTAATGCCATCATGTG-1	T146_B	F	3_Neutrophil_CXCR4-high
T146_B_GCTTACATCGGGCAACATCATGTG-1	T146_B	F	19_cDC1_Monocyte
T146_B_GACAATATCCTTTCTAATCATGTG-1	T146_B	F	22_B cell
T146_B_CTCTAAGTCGTTCGTAATCCCAAC-1	T146_B	F	10_AM
T146_B_TTAGTTGGTCCAGCTAATCCCAAC-1	T146_B	F	1_AM_IFI27
T146_B_TCGAAGGTCAAGGGTTATCATGTG-1	T146_B	F	9_T cell_proliferating
T146_B_AGCTATGCAGGTGACTATCATGTG-1	T146_B	F	17_AM_stressed
T146_B_AGCTATGCATCCCAATATCCCAAC-1	T146_B	F	18_Monocyte
T146_B_ACCTATCCATAGACGCATCATGTG-1	T146_B	F	15_Mo-derived AM_FPR3
T146_B_CTACATCCAGGATTATATCATGTG-1	T146_B	F	1_AM_IFI27
T146_B_TACCGCCCAAGTTTCCATCATGTG-1	T146_B	F	18_Monocyte
T146_B_TGTACCGGTTCACCTCATCCCAAC-1	T146_B	F	16_AM_IFN-responsive
T146_B_ATTTCCTGTCCTTATTATCCCAAC-1	T146_B	F	10_AM
T146_B_ACGCCCATCCATCCAAATCATGTG-1	T146_B	F	15_Mo-derived AM_FPR3
T146_B_GACCCAAAGCCTCTAAATCCCAAC-1	T146_B	F	18_Monocyte
T146_B_TAGTTACTCTAACTACATCCCAAC-1	T146_B	F	15_Mo-derived AM_FPR3
T146_B_AAACCAATCATAATGGATCCCAAC-1	T146_B	F	1_AM_IFI27
T146_B_TGTTGACGTCCACAATATCCCAAC-1	T146_B	F	15_Mo-derived AM_FPR3
T146_B_TGCGGTTTCGATATTCATCATGTG-1	T146_B	F	8_Treg_FOXP3
T146_B_GTTCGGGCATTGCATCATCATGTG-1	T146_B	F	0_AM_APOC2
T146_B_TCATGAAAGCGAGTTGATCATGTG-1	T146_B	F	14_AM_Mito-high
T146_B_TGCAAGCCAATCAAACATCATGTG-1	T146_B	F	3_Neutrophil_CXCR4-high
T146_B_TATACCTAGAGGAGTAATCATGTG-1	T146_B	F	18_Monocyte
T146_B_TGACCTATCGATATTCATCCCAAC-1	T146_B	F	9_T cell_proliferating
T146_B_GCGCTAAAGGTTCTTGATCATGTG-1	T146_B	F	12_Mo-derived AM_APOE
T146_B_GTTGGATAGTTTGGTTATCATGTG-1	T146_B	F	1_AM_IFI27
T146_B_TGTTGCATCTAAGTCTATCCCAAC-1	T146_B	F	19_cDC1_Monocyte
T146_B_TTTGCTCTCTATCTGGATCCCAAC-1	T146_B	F	15_Mo-derived AM_FPR3
T146_B_GTTGTCCAGCGCGAACATCCCAAC-1	T146_B	F	18_Monocyte
T146_B_CTTGTGTCATATAGGTATCCCAAC-1	T146_B	F	19_cDC1_Monocyte
T146_B_AAACGTTCAACAGATTATCATGTG-1	T146_B	F	18_Monocyte
T146_B_TTCCGCACACAACAATATCATGTG-1	T146_B	F	12_Mo-derived AM_APOE
T146_B_TCGACTCAGTTAGGCGATCCCAAC-1	T146_B	F	19_cDC1_Monocyte
T146_B_TGACTACGTAGTCATCATCATGTG-1	T146_B	F	18_Monocyte
T146_B_AGTCAATCAATCTCTAATCATGTG-1	T146_B	F	19_cDC1_Monocyte
T146_B_ACTGGGTCAAAGCCTAATCCCAAC-1	T146_B	F	3_Neutrophil_CXCR4-high
T146_B_CTAATCTAGTAACGGTATCATGTG-1	T146_B	F	15_Mo-derived AM_FPR3
T146_B_CCAAGCTTCACGGACAATCATGTG-1	T146_B	F	16_AM_IFN-responsive
T146_B_AGTGGGTGTGCGATAAATCCCAAC-1	T146_B	F	19_cDC1_Monocyte
T146_B_TAGCTTGTCATAATGGATCCCAAC-1	T146_B	F	12_Mo-derived AM_APOE
T146_B_AGGCCAGGTGGTGAGTATCCCAAC-1	T146_B	F	15_Mo-derived AM_FPR3
T146_B_TTGTGGACATTGCATCATCATGTG-1	T146_B	F	21_AM_proliferating
T146_B_GTTTGGGAGGATGTTAATCATGTG-1	T146_B	F	16_AM_IFN-responsive
T146_B_GCAAATATCGACTCACATCATGTG-1	T146_B	F	14_AM_Mito-high
T146_B_CTTGTGATCCTCACGGATCCCAAC-1	T146_B	F	13_AM_FN1_CCL18
T146_B_ATGCGCAAGTCTACCAATCATGTG-1	T146_B	F	14_AM_Mito-high
T146_B_AGGTGAGCAACAGAGGATCATGTG-1	T146_B	F	15_Mo-derived AM_FPR3
T146_B_CTTAGCTCACGGTAACATCCCAAC-1	T146_B	F	15_Mo-derived AM_FPR3
T146_B_TCACCTAAGGTTGGGCATCATGTG-1	T146_B	F	12_Mo-derived AM_APOE
T146_B_AGACCCGCACTAGTCTATCCCAAC-1	T146_B	F	9_T cell_proliferating
T146_B_GAATCGGTCACCTTTCATCATGTG-1	T146_B	F	15_Mo-derived AM_FPR3
T146_B_TTTGCGGGTACTTAGCATCCCAAC-1	T146_B	F	15_Mo-derived AM_FPR3
T146_B_AATCGCGAGTTATTGCATCATGTG-1	T146_B	F	15_Mo-derived AM_FPR3
T146_B_ACGTAGCCAATTGCGAATCCCAAC-1	T146_B	F	14_AM_Mito-high
T146_B_GGATAATGTTAAGCTCATCCCAAC-1	T146_B	F	15_Mo-derived AM_FPR3
T146_B_CAGAATGGTCCTTATTATCATGTG-1	T146_B	F	18_Monocyte
T146_B_AACAAGCTCCTTTGTCATCATGTG-1	T146_B	F	15_Mo-derived AM_FPR3
T146_B_ACGGAACGTTTGTAGCATCCCAAC-1	T146_B	F	15_Mo-derived AM_FPR3
T146_B_ACATGTTTCCAGAACGATCATGTG-1	T146_B	F	18_Monocyte
T146_B_GCCTGAGCAGCTACCCATCCCAAC-1	T146_B	F	12_Mo-derived AM_APOE
T146_B_CATCGGTTCATGCGGAATCCCAAC-1	T146_B	F	15_Mo-derived AM_FPR3
T146_B_TCAACCATCTTGAAAGATCATGTG-1	T146_B	F	13_AM_FN1_CCL18
T146_B_GACAGGCTCGGCTAGAATCATGTG-1	T146_B	F	15_Mo-derived AM_FPR3
T146_B_CTCGATTCATTGAGATATCATGTG-1	T146_B	F	15_Mo-derived AM_FPR3
T146_B_CCTTAAAGTCTCAGCAATCCCAAC-1	T146_B	F	18_Monocyte
T146_B_CAACCAACATACTTCAATCCCAAC-1	T146_B	F	2_Neutrophil_IFIT2_IL1RN
T146_B_TCAAGTGCAAACAAGAATCATGTG-1	T146_B	F	1_AM_IFI27
T146_B_GTAGTCCTCAACTGTTATCATGTG-1	T146_B	F	14_AM_Mito-high
T146_B_TTTATGGGTTATGTGCATCCCAAC-1	T146_B	F	19_cDC1_Monocyte
T146_B_CTAGGCTTCGGTACCTATCATGTG-1	T146_B	F	1_AM_IFI27
T146_B_GCTAAATCAAGCGAAGATCCCAAC-1	T146_B	F	12_Mo-derived AM_APOE
T146_B_TAGTTGTTCCCGTTCCATCATGTG-1	T146_B	F	3_Neutrophil_CXCR4-high
T146_B_TAGGTTGCACATACCTATCCCAAC-1	T146_B	F	14_AM_Mito-high
T146_B_GACATTGCATTAGTGGATCATGTG-1	T146_B	F	15_Mo-derived AM_FPR3
T146_B_GACCTCAGTCTACCAGATCATGTG-1	T146_B	F	15_Mo-derived AM_FPR3
T146_B_TACAAACCACAATAGTATCATGTG-1	T146_B	F	19_cDC1_Monocyte
T146_B_GGCTTGAAGCTATATCATCATGTG-1	T146_B	F	12_Mo-derived AM_APOE
T146_B_CGCCATCCAATTCGGAATCATGTG-1	T146_B	F	15_Mo-derived AM_FPR3
T146_B_TTGAGCGAGAGGAAATATCCCAAC-1	T146_B	F	18_Monocyte
T146_B_AGGTGATTCTGGAAACATCATGTG-1	T146_B	F	22_B cell
T146_B_TAGTTACTCGCCTCGAATCATGTG-1	T146_B	F	15_Mo-derived AM_FPR3
T146_B_CGTACGTTCTATTGGTATCCCAAC-1	T146_B	F	2_Neutrophil_IFIT2_IL1RN
T146_B_ATGCAACAGGTGGATTATCATGTG-1	T146_B	F	15_Mo-derived AM_FPR3
T146_B_CCCTGACCACTCAAAGATCCCAAC-1	T146_B	F	1_AM_IFI27
T146_B_CTATGTTAGAGCAAGAATCCCAAC-1	T146_B	F	19_cDC1_Monocyte
T146_B_GGCGATTCACAATCGAATCATGTG-1	T146_B	F	9_T cell_proliferating
T146_B_TGCGCCATCTTAAGGAATCCCAAC-1	T146_B	F	16_AM_IFN-responsive
T146_B_GGCTGATCACTAACAGATCATGTG-1	T146_B	F	15_Mo-derived AM_FPR3
T146_B_CAATAGCAGGCTAGATATCATGTG-1	T146_B	F	15_Mo-derived AM_FPR3
T146_B_AAACCAGGTATGGGACATCCCAAC-1	T146_B	F	3_Neutrophil_CXCR4-high
T146_B_ACCTATCCAAGACATTATCATGTG-1	T146_B	F	13_AM_FN1_CCL18
T146_B_CTCGCTTGTATTGACCATCATGTG-1	T146_B	F	18_Monocyte
T146_B_AAGCGATTCGAACCGAATCCCAAC-1	T146_B	F	0_AM_APOC2
T146_B_GGATTGAGTCTGTGATATCCCAAC-1	T146_B	F	1_AM_IFI27
T146_B_CAAGATTCATATCGCTATCATGTG-1	T146_B	F	12_Mo-derived AM_APOE
T146_B_TCTAATGGTCGGTTTGATCATGTG-1	T146_B	F	14_AM_Mito-high
T146_B_AGAGGTTTCGCCTAGTATCATGTG-1	T146_B	F	1_AM_IFI27
T146_B_CACTCCCTCTGGTCTAATCATGTG-1	T146_B	F	0_AM_APOC2
T146_B_TACGTTAGTCGGTTATATCATGTG-1	T146_B	F	15_Mo-derived AM_FPR3
T146_B_ACCGCCTCATAAGTCGATCATGTG-1	T146_B	F	15_Mo-derived AM_FPR3
T146_B_CTCAGCTAGCGAAGTTATCCCAAC-1	T146_B	F	15_Mo-derived AM_FPR3
T146_B_GGAACCGGTTGTCAGTATCATGTG-1	T146_B	F	15_Mo-derived AM_FPR3
T146_B_GAATCGGTCAACCGGAATCATGTG-1	T146_B	F	12_Mo-derived AM_APOE
T146_B_TAACGCCTCATTTGCGATCATGTG-1	T146_B	F	15_Mo-derived AM_FPR3
T146_B_CCTCCAACATGCCTCAATCATGTG-1	T146_B	F	16_AM_IFN-responsive
T146_B_ACTTAGAAGCCCTTGGATCATGTG-1	T146_B	F	18_Monocyte
T146_B_CTTACCTTCGATTAAGATCATGTG-1	T146_B	F	16_AM_IFN-responsive
T146_B_CTTAACGTCTTTAAGCATCATGTG-1	T146_B	F	18_Monocyte
T146_B_GGATTGAGTACTTAGCATCATGTG-1	T146_B	F	12_Mo-derived AM_APOE
T146_B_TCGCTCGAGTAACGGTATCATGTG-1	T146_B	F	12_Mo-derived AM_APOE
T146_B_ACGGAACGTCGTTGCAATCCCAAC-1	T146_B	F	15_Mo-derived AM_FPR3
T146_B_CATGTTGTCCATAGGGATCATGTG-1	T146_B	F	18_Monocyte
T146_B_GCTGGATCAGGGATGAATCATGTG-1	T146_B	F	14_AM_Mito-high
T146_B_CTTGCTGCATAGGGTCATCCCAAC-1	T146_B	F	18_Monocyte
T146_B_CGTGTCCCATGGCTTTATCATGTG-1	T146_B	F	3_Neutrophil_CXCR4-high
T146_B_GCGAATGTCCAAAGACATCCCAAC-1	T146_B	F	15_Mo-derived AM_FPR3
T146_B_TAGCGCGCAGTAAGTTATCCCAAC-1	T146_B	F	14_AM_Mito-high
T146_B_AGCAGGCTCTTGAGGGATCCCAAC-1	T146_B	F	19_cDC1_Monocyte
T146_B_TAGCTACGTCAAAGGCATCCCAAC-1	T146_B	F	14_AM_Mito-high
T146_B_TAGTTGCGTGACATGAATCATGTG-1	T146_B	F	12_Mo-derived AM_APOE
T146_B_ACACTTGTCTGCCATAATCCCAAC-1	T146_B	F	18_Monocyte
T146_B_CCAAAGCCAACAGAGGATCATGTG-1	T146_B	F	14_AM_Mito-high
T146_B_GGTTGAGTCACAATGAATCATGTG-1	T146_B	F	18_Monocyte
T146_B_GTGGCTAAGTCAACTTATCCCAAC-1	T146_B	F	15_Mo-derived AM_FPR3
T146_B_GACAGGCTCGTTATGTATCCCAAC-1	T146_B	F	19_cDC1_Monocyte
T146_B_AGTAAGCTCCCAGACTATCCCAAC-1	T146_B	F	13_AM_FN1_CCL18
T146_B_GCGCAATCAGCGGATTATCCCAAC-1	T146_B	F	15_Mo-derived AM_FPR3
T146_B_TATTAGGAGGTTATCTATCATGTG-1	T146_B	F	12_Mo-derived AM_APOE
T146_B_CTTTAACAGACCATGGATCCCAAC-1	T146_B	F	15_Mo-derived AM_FPR3
T146_B_AGTCACACAGCGATCGATCCCAAC-1	T146_B	F	14_AM_Mito-high
T146_B_TAGTTTGGTTTGGCCAATCATGTG-1	T146_B	F	14_AM_Mito-high
T146_B_CATAATGAGGCGGATCATCATGTG-1	T146_B	F	15_Mo-derived AM_FPR3
T146_B_CGCAATTGTGATGCAAATCCCAAC-1	T146_B	F	2_Neutrophil_IFIT2_IL1RN
T146_B_CCTCCAACAACCTGTTATCATGTG-1	T146_B	F	14_AM_Mito-high
T146_B_AATGGCAGTTAACGGAATCCCAAC-1	T146_B	F	15_Mo-derived AM_FPR3
T146_B_CCAAAGCCAAGAACAAATCCCAAC-1	T146_B	F	15_Mo-derived AM_FPR3
T146_B_CATTATGGTACTTCCCATCCCAAC-1	T146_B	F	12_Mo-derived AM_APOE
T146_B_CAGCGAATCGCTCAGTATCATGTG-1	T146_B	F	15_Mo-derived AM_FPR3
T146_B_CTATAGGCACATGCTTATCCCAAC-1	T146_B	F	10_AM
T146_B_ATGGATCAGAAACTCAATCCCAAC-1	T146_B	F	15_Mo-derived AM_FPR3
T146_B_CGTGTCCCACCACAAAATCCCAAC-1	T146_B	F	13_AM_FN1_CCL18
T146_B_TACGTTCCACTGACTTATCATGTG-1	T146_B	F	3_Neutrophil_CXCR4-high
T146_B_CCGTACGTCTAGCGGAATCCCAAC-1	T146_B	F	21_AM_proliferating
T146_B_CGACTCCCAATTCGGAATCATGTG-1	T146_B	F	16_AM_IFN-responsive
T146_B_TGAAAGGAGCATTACTATCATGTG-1	T146_B	F	14_AM_Mito-high
T146_B_GCAAATGGTCAATTCAATCATGTG-1	T146_B	F	15_Mo-derived AM_FPR3
T146_B_TCAGGGATCGTAGTTTATCATGTG-1	T146_B	F	15_Mo-derived AM_FPR3
T146_B_ACAGTTGCAGGTATATATCCCAAC-1	T146_B	F	11_AM
T146_B_GACCTGAAGCATGTGGATCCCAAC-1	T146_B	F	12_Mo-derived AM_APOE
T146_B_GCTTCATCACGCAATAATCCCAAC-1	T146_B	F	12_Mo-derived AM_APOE
T146_B_TAAGGCTAGGACACGCATCATGTG-1	T146_B	F	15_Mo-derived AM_FPR3
T146_B_CCCATCACAGTAATACATCATGTG-1	T146_B	F	0_AM_APOC2
T146_B_ACCTTTACACTCAAAGATCATGTG-1	T146_B	F	12_Mo-derived AM_APOE
T146_B_TCGTTATAGGTTAGGTATCATGTG-1	T146_B	F	11_AM
T146_B_GTTGAGCCAATAAGCTATCATGTG-1	T146_B	F	1_AM_IFI27
T146_B_ATTGGGAGTACTTAGCATCCCAAC-1	T146_B	F	15_Mo-derived AM_FPR3
T146_B_GGTGTGCAGGCTGTGAATCCCAAC-1	T146_B	F	14_AM_Mito-high
T146_B_TCTTTGTGTCGGTTATATCCCAAC-1	T146_B	F	15_Mo-derived AM_FPR3
T146_B_CTCAACATCCCAAATTATCATGTG-1	T146_B	F	15_Mo-derived AM_FPR3
T146_B_CATATTCAGACAAAGGATCCCAAC-1	T146_B	F	15_Mo-derived AM_FPR3
T146_B_TGGCTACTCAAGGTCGATCCCAAC-1	T146_B	F	14_AM_Mito-high
T146_B_CTCAAGACACCAACAAATCATGTG-1	T146_B	F	1_AM_IFI27
T146_B_ATAGCAGGTTAAGGCAATCATGTG-1	T146_B	F	16_AM_IFN-responsive
T146_B_ATGCGCAAGTATGGTAATCCCAAC-1	T146_B	F	11_AM
T146_B_AGGGACCTCCTGCCAGATCCCAAC-1	T146_B	F	1_AM_IFI27
T146_B_CTTATGTAGCCAGAGCATCCCAAC-1	T146_B	F	15_Mo-derived AM_FPR3
T146_B_AAGCCTGAGCAAGACTATCCCAAC-1	T146_B	F	1_AM_IFI27
T146_B_GCGCACACATTCATGCATCCCAAC-1	T146_B	F	11_AM
T146_B_CCCGCAATCTAGCGGAATCCCAAC-1	T146_B	F	3_Neutrophil_CXCR4-high
T146_B_CATAGGTAGAAGGTTCATCATGTG-1	T146_B	F	15_Mo-derived AM_FPR3
T146_B_GGAGTCTCAATGTTCCATCATGTG-1	T146_B	F	0_AM_APOC2
T146_B_CTGATCCAGCTCGACTATCATGTG-1	T146_B	F	18_Monocyte
T146_B_GTTTAGTTCAAGCCAGATCCCAAC-1	T146_B	F	15_Mo-derived AM_FPR3
T146_B_TACAAACCAGCTGCTCATCATGTG-1	T146_B	F	3_Neutrophil_CXCR4-high
T146_B_TCTAACAGTTGTTTAGATCATGTG-1	T146_B	F	15_Mo-derived AM_FPR3
T146_B_TGTTAGCGTAGCGGATATCCCAAC-1	T146_B	F	18_Monocyte
T146_B_TGAACCTGTGTGAGACATCCCAAC-1	T146_B	F	15_Mo-derived AM_FPR3
T146_B_ATGGTGAGTCTAACCGATCCCAAC-1	T146_B	F	1_AM_IFI27
T146_B_GACTGAGTCATTAGTCATCCCAAC-1	T146_B	F	12_Mo-derived AM_APOE
T146_B_ACTAGTCGTGTTGCTGATCCCAAC-1	T146_B	F	16_AM_IFN-responsive
T146_B_CGCACAAAGTAAGCTAATCCCAAC-1	T146_B	F	12_Mo-derived AM_APOE
T146_B_GGCACAATCACAACAAATCATGTG-1	T146_B	F	15_Mo-derived AM_FPR3
T146_B_GTCCTTAAGGCTCCATATCATGTG-1	T146_B	F	16_AM_IFN-responsive
T146_B_GCCAGTTTCTATCGGCATCCCAAC-1	T146_B	F	12_Mo-derived AM_APOE
T146_B_ATAGGATGTCATGATCATCATGTG-1	T146_B	F	9_T cell_proliferating
T146_B_CCCATTCGTAGTTGTCATCCCAAC-1	T146_B	F	14_AM_Mito-high
T146_B_GTCATAAAGCCATAAAATCATGTG-1	T146_B	F	14_AM_Mito-high
T146_B_GGTGATTAGCCCGTTGATCATGTG-1	T146_B	F	15_Mo-derived AM_FPR3
T146_B_ATGCACCTCAGTTAGAATCATGTG-1	T146_B	F	2_Neutrophil_IFIT2_IL1RN
T146_B_TCTAAGGCATTTCGCGATCCCAAC-1	T146_B	F	12_Mo-derived AM_APOE
T146_B_CTACCTAAGGCTACTCATCATGTG-1	T146_B	F	3_Neutrophil_CXCR4-high
T146_B_AAAGATGCAGAAAGGTATCCCAAC-1	T146_B	F	12_Mo-derived AM_APOE
T146_B_CGATATGCATTGCCCAATCATGTG-1	T146_B	F	14_AM_Mito-high
T146_B_CTATAGGCAAGGCCTGATCCCAAC-1	T146_B	F	3_Neutrophil_CXCR4-high
T146_B_GCATTTAGTATTGCGTATCATGTG-1	T146_B	F	15_Mo-derived AM_FPR3
T146_B_ATGTAAGTCCCTGGATATCCCAAC-1	T146_B	F	16_AM_IFN-responsive
T146_B_TAGTGCTGTACGTCCAATCCCAAC-1	T146_B	F	15_Mo-derived AM_FPR3
T146_B_AACACTAAGGCGAGTCATCCCAAC-1	T146_B	F	0_AM_APOC2
T146_B_AAGCGCTCATTTGGAGATCATGTG-1	T146_B	F	2_Neutrophil_IFIT2_IL1RN
T146_B_AGCTAATCATATAGGTATCCCAAC-1	T146_B	F	15_Mo-derived AM_FPR3
T146_B_ACCCTCCTCATGGTCCATCCCAAC-1	T146_B	F	1_AM_IFI27
T146_B_GGATTGGTCCATCCTTATCCCAAC-1	T146_B	F	13_AM_FN1_CCL18
T146_B_CTTGCTGCAATCAAGTATCCCAAC-1	T146_B	F	15_Mo-derived AM_FPR3
T146_B_GATGCACCACAATAGTATCCCAAC-1	T146_B	F	18_Monocyte
T146_B_CTCTCGACACTAGTCTATCATGTG-1	T146_B	F	15_Mo-derived AM_FPR3
T146_B_GCTTAGGAGCGAGTTGATCATGTG-1	T146_B	F	10_AM
T146_B_TCAACAAAGGTTGGGCATCATGTG-1	T146_B	F	14_AM_Mito-high
T146_B_GGCACGTAGGAGCCGTATCCCAAC-1	T146_B	F	15_Mo-derived AM_FPR3
T146_B_TTGAGTAAGCAGGTCAATCCCAAC-1	T146_B	F	15_Mo-derived AM_FPR3
T146_B_CTGAGTCTCCTAAAGAATCATGTG-1	T146_B	F	15_Mo-derived AM_FPR3
T146_B_ATTTGTCAGATGCTAAATCATGTG-1	T146_B	F	15_Mo-derived AM_FPR3
T146_B_GGATTGGTCGCGTTCGATCATGTG-1	T146_B	F	16_AM_IFN-responsive
T146_B_GAGGGAGTCAACCTCAATCATGTG-1	T146_B	F	14_AM_Mito-high
T146_B_GCGCTACGTACGATTCATCATGTG-1	T146_B	F	18_Monocyte
T146_B_TCCACTAAGTAACGGTATCCCAAC-1	T146_B	F	18_Monocyte
T146_B_GCCATAACAATCATCCATCCCAAC-1	T146_B	F	12_Mo-derived AM_APOE
T146_B_TGGTAAGGTGCGCAAGATCCCAAC-1	T146_B	F	16_AM_IFN-responsive
T146_B_ACACCAACACTCAGTTATCATGTG-1	T146_B	F	14_AM_Mito-high
T146_B_ATGCGCAAGTTTCCAGATCCCAAC-1	T146_B	F	15_Mo-derived AM_FPR3
T146_B_GCTTGTTCATTGTGTCATCCCAAC-1	T146_B	F	12_Mo-derived AM_APOE
T146_B_ATCCTTTGTTGCGAAAATCATGTG-1	T146_B	F	15_Mo-derived AM_FPR3
T146_B_AAGTGAACACTAGTCTATCATGTG-1	T146_B	F	12_Mo-derived AM_APOE
T146_B_GTGGACATCGTCAACCATCCCAAC-1	T146_B	F	15_Mo-derived AM_FPR3
T146_B_TGACTATTCAGGTTGGATCATGTG-1	T146_B	F	16_AM_IFN-responsive
T146_B_ATAGAAGCATTTGGCTATCATGTG-1	T146_B	F	13_AM_FN1_CCL18
T146_B_GATGCCCGTCAGGAACATCCCAAC-1	T146_B	F	15_Mo-derived AM_FPR3
T146_B_CTAAGATCAGCTCGAGATCCCAAC-1	T146_B	F	16_AM_IFN-responsive
T146_B_GTCCCTGAGCCTGCCAATCATGTG-1	T146_B	F	1_AM_IFI27
T146_B_ACCGGTTTCGCCTGCAATCATGTG-1	T146_B	F	1_AM_IFI27
T146_B_CTTAAGTTCATTGAGAATCATGTG-1	T146_B	F	1_AM_IFI27
T146_B_TTGCGGTTCACTCGCGATCCCAAC-1	T146_B	F	12_Mo-derived AM_APOE
T146_B_GATTGATCACTAGCGGATCCCAAC-1	T146_B	F	5_CD8A T cell
T146_B_CGGCTAAAGGTTCATTATCATGTG-1	T146_B	F	16_AM_IFN-responsive
T146_B_CGTTACTCACGTTACTATCCCAAC-1	T146_B	F	12_Mo-derived AM_APOE
T146_B_GATTGCTGTGCATTACATCATGTG-1	T146_B	F	12_Mo-derived AM_APOE
T146_B_GGGATAAAGTAAGCACATCCCAAC-1	T146_B	F	13_AM_FN1_CCL18
T146_B_GTCAGTGAGGAAGCAAATCATGTG-1	T146_B	F	15_Mo-derived AM_FPR3
T146_B_TGCTTGATCGAGGTTGATCCCAAC-1	T146_B	F	1_AM_IFI27
T146_B_GCTTAGTGTCCCTCTGATCCCAAC-1	T146_B	F	13_AM_FN1_CCL18
T146_B_GCACAAAGTTCGGTATATCCCAAC-1	T146_B	F	15_Mo-derived AM_FPR3
T146_B_CTCGCTTGTGATTACCATCATGTG-1	T146_B	F	15_Mo-derived AM_FPR3
T146_B_CCGCTAAGTAAGGTTGATCCCAAC-1	T146_B	F	5_CD8A T cell
T146_B_TCCACCCTCCATCCAAATCCCAAC-1	T146_B	F	10_AM
T146_B_TGAAACTCAGGGATGAATCATGTG-1	T146_B	F	18_Monocyte
T146_B_GTCCCTCTCGAACGTGATCATGTG-1	T146_B	F	15_Mo-derived AM_FPR3
T146_B_TGCAATAAGGAGCCGTATCATGTG-1	T146_B	F	10_AM
T146_B_GCCCATAGTATTGCGTATCATGTG-1	T146_B	F	12_Mo-derived AM_APOE
T146_B_CGACAAAGTTTCCAAAATCCCAAC-1	T146_B	F	12_Mo-derived AM_APOE
T146_B_CAGCTAGAGACAAGCTATCATGTG-1	T146_B	F	12_Mo-derived AM_APOE
T146_B_TTGTGAGCAAATAACCATCATGTG-1	T146_B	F	15_Mo-derived AM_FPR3
T146_B_CTATGTTAGCTCGACTATCATGTG-1	T146_B	F	12_Mo-derived AM_APOE
T146_B_AAGGTATGTTGAGTCTATCCCAAC-1	T146_B	F	1_AM_IFI27
T146_B_CTATGGGAGTATGGTAATCATGTG-1	T146_B	F	12_Mo-derived AM_APOE
T146_B_CTGATCCAGCAAATCAATCCCAAC-1	T146_B	F	12_Mo-derived AM_APOE
T146_B_AGTGCTGAGAAGCATCATCATGTG-1	T146_B	F	11_AM
T146_B_CACGCATTCGCAGCAAATCATGTG-1	T146_B	F	3_Neutrophil_CXCR4-high
T146_B_CGATATGCATTCCTGGATCATGTG-1	T146_B	F	12_Mo-derived AM_APOE
T146_B_TACGCCTAGGCCATGAATCCCAAC-1	T146_B	F	14_AM_Mito-high
T146_B_CTACCCACATGCGCCTATCATGTG-1	T146_B	F	15_Mo-derived AM_FPR3
T146_B_GCTGTTGGTTGCACGCATCCCAAC-1	T146_B	F	11_AM
T146_B_TTACCATAGTTGCGCTATCCCAAC-1	T146_B	F	12_Mo-derived AM_APOE
T146_B_CTATAGGCACAATACGATCCCAAC-1	T146_B	F	3_Neutrophil_CXCR4-high
T146_B_CAAAGGGCACGGTTCCATCCCAAC-1	T146_B	F	12_Mo-derived AM_APOE
T146_B_TCTAATCAGGACAAGAATCATGTG-1	T146_B	F	14_AM_Mito-high
T146_B_CCAATACGTAATGGTGATCATGTG-1	T146_B	F	12_Mo-derived AM_APOE
T146_B_ACCAACTGTTCTCAAAATCCCAAC-1	T146_B	F	15_Mo-derived AM_FPR3
T146_B_CGGGTTGCATATTTCGATCATGTG-1	T146_B	F	15_Mo-derived AM_FPR3
T146_B_GCCAGTTTCTAGCCTAATCATGTG-1	T146_B	F	11_AM
T146_B_CCTCAAGGTGATAAACATCCCAAC-1	T146_B	F	14_AM_Mito-high
T146_B_TAAGCTTTCAGGGATTATCCCAAC-1	T146_B	F	1_AM_IFI27
T146_B_CTAGGTTGTGTGTTACATCATGTG-1	T146_B	F	13_AM_FN1_CCL18
T146_B_CCGCTATAGCATGTGGATCATGTG-1	T146_B	F	14_AM_Mito-high
T146_B_CCTCCAACAGTTATCCATCCCAAC-1	T146_B	F	14_AM_Mito-high
T146_B_CTGTGTGGTGTGAGACATCATGTG-1	T146_B	F	0_AM_APOC2
T146_B_GGCATGTCATGGTCAAATCATGTG-1	T146_B	F	14_AM_Mito-high
T146_B_GGTGCTGCACAATGGCATCCCAAC-1	T146_B	F	15_Mo-derived AM_FPR3
T146_B_ATGACTTTCTAACCATATCATGTG-1	T146_B	F	15_Mo-derived AM_FPR3
T146_B_GTAGGCGGTTAGCTCGATCATGTG-1	T146_B	F	3_Neutrophil_CXCR4-high
T146_B_GGCAAATTCGTAACTTATCCCAAC-1	T146_B	F	16_AM_IFN-responsive
T146_B_GGAAGTTTCAATACAGATCATGTG-1	T146_B	F	12_Mo-derived AM_APOE
T146_B_AGCTATGCATAAGCCAATCCCAAC-1	T146_B	F	0_AM_APOC2
T146_B_CATAGAGGTAAGCGTAATCCCAAC-1	T146_B	F	15_Mo-derived AM_FPR3
T146_B_GAATCAGGTATGTTTGATCATGTG-1	T146_B	F	18_Monocyte
T146_B_AAGGCCGGTACGTTACATCATGTG-1	T146_B	F	10_AM
T146_B_AGTTGCCTCATGGAACATCCCAAC-1	T146_B	F	14_AM_Mito-high
T146_B_GGCAGGTTCAGGCAATATCATGTG-1	T146_B	F	3_Neutrophil_CXCR4-high
T146_B_TTATTGCAGCAACTTTATCCCAAC-1	T146_B	F	15_Mo-derived AM_FPR3
T146_B_TCCCATAAGGGCGGTTATCATGTG-1	T146_B	F	12_Mo-derived AM_APOE
T146_B_TAACTTGGTGTCCAATATCATGTG-1	T146_B	F	0_AM_APOC2
T146_B_TAAGCTTTCGAAGGCCATCCCAAC-1	T146_B	F	15_Mo-derived AM_FPR3
T146_B_TCTTTAGCATATGGTGATCCCAAC-1	T146_B	F	22_B cell
T146_B_GCGCTACGTATGTGAGATCCCAAC-1	T146_B	F	11_AM
T146_B_AGCCCTTAGCCATCACATCATGTG-1	T146_B	F	12_Mo-derived AM_APOE
T146_B_TGTTCCTTCAAGCTCCATCATGTG-1	T146_B	F	14_AM_Mito-high
T146_B_ACAATTGAGGTGAGGGATCATGTG-1	T146_B	F	16_AM_IFN-responsive
T146_B_ATATTCGGTTCATTGAATCATGTG-1	T146_B	F	15_Mo-derived AM_FPR3
T146_B_AAGCTTAAGGTGAGAAATCATGTG-1	T146_B	F	14_AM_Mito-high
T146_B_AAAGATGCACATGCTTATCCCAAC-1	T146_B	F	15_Mo-derived AM_FPR3
T146_B_TCGATATTCAATTGGAATCATGTG-1	T146_B	F	12_Mo-derived AM_APOE
T146_B_AGGAGGTAGTCTACCAATCCCAAC-1	T146_B	F	1_AM_IFI27
T146_B_AAGCCTTGTATTTGTGATCATGTG-1	T146_B	F	12_Mo-derived AM_APOE
T146_B_CGGTGCACATTTAGCCATCATGTG-1	T146_B	F	12_Mo-derived AM_APOE
T146_B_GTGGCGAGTCAATTCAATCCCAAC-1	T146_B	F	15_Mo-derived AM_FPR3
T146_B_GGATTGCCACAGGCTGATCATGTG-1	T146_B	F	15_Mo-derived AM_FPR3
T146_B_AATAGCATCATCAAGAATCCCAAC-1	T146_B	F	15_Mo-derived AM_FPR3
T146_B_GTTACCGGTTGTGACTATCCCAAC-1	T146_B	F	1_AM_IFI27
T146_B_AGTCAGCCATTGCATCATCCCAAC-1	T146_B	F	18_Monocyte
T146_B_TGCTAACGTAATCCTAATCCCAAC-1	T146_B	F	12_Mo-derived AM_APOE
T146_B_TTGTGATTCAGCATGGATCCCAAC-1	T146_B	F	12_Mo-derived AM_APOE
T146_B_AGCCAATAGGGCGGAAATCCCAAC-1	T146_B	F	14_AM_Mito-high
T146_B_CGGTGCACAAACCCAAATCATGTG-1	T146_B	F	12_Mo-derived AM_APOE
T146_B_GGTTAGTAGACGCATGATCATGTG-1	T146_B	F	10_AM
T146_B_TTTCATCGTAAACTGGATCCCAAC-1	T146_B	F	14_AM_Mito-high
T146_B_AACTCGCTCCGTCAACATCATGTG-1	T146_B	F	12_Mo-derived AM_APOE
T146_B_CAGGATTAGCTACGTCATCATGTG-1	T146_B	F	12_Mo-derived AM_APOE
T146_B_TGGCTACTCGCGGATAATCCCAAC-1	T146_B	F	11_AM
T146_B_AGTAGGCGTATAGTGGATCATGTG-1	T146_B	F	15_Mo-derived AM_FPR3
T146_B_TGCGCCTCACGGATACATCATGTG-1	T146_B	F	0_AM_APOC2
T146_B_GGGAGTCTCACCCTGGATCATGTG-1	T146_B	F	15_Mo-derived AM_FPR3
T146_B_TTTAGTCAGAAGCATCATCATGTG-1	T146_B	F	15_Mo-derived AM_FPR3
T146_B_CTCAGCTAGCGAAGTTATCATGTG-1	T146_B	F	12_Mo-derived AM_APOE
T146_B_CTTGCTGCACAAATACATCATGTG-1	T146_B	F	14_AM_Mito-high
T146_B_TGGGTTTGTTGAATCCATCATGTG-1	T146_B	F	12_Mo-derived AM_APOE
T146_B_GAATGGTTCTAGTTACATCCCAAC-1	T146_B	F	15_Mo-derived AM_FPR3
T146_B_ATACTGGCAATACCCTATCATGTG-1	T146_B	F	15_Mo-derived AM_FPR3
T146_B_ACCCTGGTCCATCCGGATCATGTG-1	T146_B	F	11_AM
T146_B_TTAGCGGAGTGCCCTGATCCCAAC-1	T146_B	F	15_Mo-derived AM_FPR3
T146_B_CTAATGCGTAGTTGTCATCCCAAC-1	T146_B	F	10_AM
T146_B_CTAATCTAGGCTTTATATCCCAAC-1	T146_B	F	15_Mo-derived AM_FPR3
T146_B_TGTCCAGGTAACCCATATCCCAAC-1	T146_B	F	12_Mo-derived AM_APOE
T146_B_GCAGCTAAGGGTTGCAATCATGTG-1	T146_B	F	15_Mo-derived AM_FPR3
T146_B_ATTCACCCATTGCCCAATCATGTG-1	T146_B	F	15_Mo-derived AM_FPR3
T146_B_GAGTAATGTAGCTTGTATCATGTG-1	T146_B	F	12_Mo-derived AM_APOE
T146_B_GCAATTAAGTACGGGCATCATGTG-1	T146_B	F	14_AM_Mito-high
T146_B_CCACATTCAGGCCTCTATCATGTG-1	T146_B	F	15_Mo-derived AM_FPR3
T146_B_CGGGTTGCATTCGGTTATCATGTG-1	T146_B	F	12_Mo-derived AM_APOE
T146_B_TACGTTCCAGGCTGTGATCATGTG-1	T146_B	F	22_B cell
T146_B_GGAGCTATCGTTCAATATCCCAAC-1	T146_B	F	12_Mo-derived AM_APOE
T146_B_CTCAGGGCATGAGTCAATCCCAAC-1	T146_B	F	15_Mo-derived AM_FPR3
T146_B_GTTAATGAGTTTCACGATCATGTG-1	T146_B	F	14_AM_Mito-high
T146_B_CATTAGCGTCCTGAGCATCCCAAC-1	T146_B	F	14_AM_Mito-high
T146_B_GGAGTCTCACTAGTCTATCATGTG-1	T146_B	F	16_AM_IFN-responsive
T146_B_TAGCGGATCCACTAATATCCCAAC-1	T146_B	F	12_Mo-derived AM_APOE
T146_B_TGCTTAAGTACACCCAATCCCAAC-1	T146_B	F	3_Neutrophil_CXCR4-high
T146_B_ATTTAGCTCAGCATGGATCCCAAC-1	T146_B	F	11_AM
T146_B_TGCACACTCATAACCTATCATGTG-1	T146_B	F	18_Monocyte
T146_B_GCATTTGTCTAGCCTAATCATGTG-1	T146_B	F	15_Mo-derived AM_FPR3
T146_B_AATTGACCACAATAGTATCATGTG-1	T146_B	F	12_Mo-derived AM_APOE
T146_B_ACCTCACAGGGTTTGGATCATGTG-1	T146_B	F	15_Mo-derived AM_FPR3
T146_B_AGTGGCGGTATTCGTAATCATGTG-1	T146_B	F	15_Mo-derived AM_FPR3
T146_B_ATCGTGACAAGACATTATCATGTG-1	T146_B	F	15_Mo-derived AM_FPR3
T146_B_GTAATCCGTCATGCATATCCCAAC-1	T146_B	F	12_Mo-derived AM_APOE
T146_B_GGCAAATTCGGTACGAATCCCAAC-1	T146_B	F	1_AM_IFI27
T146_B_GCAGCAATCTTCGCCCATCCCAAC-1	T146_B	F	12_Mo-derived AM_APOE
T146_B_TTACTTCGTCCTGAGCATCCCAAC-1	T146_B	F	18_Monocyte
T146_B_AGCATGGTCGCAGGACATCATGTG-1	T146_B	F	15_Mo-derived AM_FPR3
T146_B_ACAAGGCGTCGTTCTCATCATGTG-1	T146_B	F	12_Mo-derived AM_APOE
T146_B_TACACCGGTGTTGCTGATCCCAAC-1	T146_B	F	10_AM
T146_B_GTCTTGCAGGTGAGCCATCATGTG-1	T146_B	F	15_Mo-derived AM_FPR3
T146_B_GAGGGAGTCAAAGGCTATCATGTG-1	T146_B	F	22_B cell
T146_B_CGCTGGACACCTTTGGATCATGTG-1	T146_B	F	14_AM_Mito-high
T146_B_TATCGAGCATTCAACCATCATGTG-1	T146_B	F	1_AM_IFI27
T146_B_GCTTACATCACTATACATCATGTG-1	T146_B	F	15_Mo-derived AM_FPR3
T146_B_TAGCGGATCGCTTCGGATCATGTG-1	T146_B	F	11_AM
T146_B_TCTAATCAGAAGGTCTATCCCAAC-1	T146_B	F	15_Mo-derived AM_FPR3
T146_B_GCAGCAATCGGTAATAATCATGTG-1	T146_B	F	16_AM_IFN-responsive
T146_B_ACCGGTAAGATAACCAATCCCAAC-1	T146_B	F	15_Mo-derived AM_FPR3
T146_B_TGTAAGTCACGTAAATATCATGTG-1	T146_B	F	12_Mo-derived AM_APOE
T146_B_ATGACTTTCCTCAATGATCCCAAC-1	T146_B	F	1_AM_IFI27
T146_B_TCCGTTAAGTCCTGACATCCCAAC-1	T146_B	F	12_Mo-derived AM_APOE
T146_B_TGATGGCCATAGGGTCATCCCAAC-1	T146_B	F	15_Mo-derived AM_FPR3
T146_B_ATTGCCTCATCCACCAATCATGTG-1	T146_B	F	15_Mo-derived AM_FPR3
T146_B_TTCCTTTCACAATAGTATCATGTG-1	T146_B	F	15_Mo-derived AM_FPR3
T146_B_GTAAAGGAGCGGCTTTATCATGTG-1	T146_B	F	1_AM_IFI27
T146_B_CCACTAATCCACAATTATCCCAAC-1	T146_B	F	0_AM_APOC2
T146_B_TGCAAATCACTTCGATATCATGTG-1	T146_B	F	12_Mo-derived AM_APOE
T146_B_AAGGCCATCAGCGATGATCATGTG-1	T146_B	F	12_Mo-derived AM_APOE
T146_B_AGCGTTTGTAACCCATATCATGTG-1	T146_B	F	1_AM_IFI27
T146_B_CTTAAGTTCTCAGCACATCATGTG-1	T146_B	F	12_Mo-derived AM_APOE
T146_B_CGACTTATCAACCTCAATCATGTG-1	T146_B	F	22_B cell
T146_B_GCGATTGAGGTAATTGATCCCAAC-1	T146_B	F	16_AM_IFN-responsive
T146_B_CGAATAGGTGTGTCGCATCATGTG-1	T146_B	F	12_Mo-derived AM_APOE
T146_B_CTCAACATCGGTCAAGATCCCAAC-1	T146_B	F	14_AM_Mito-high
T146_B_CAACCTATCGAGGCGTATCCCAAC-1	T146_B	F	11_AM
T146_B_ATGGCCTTCCACTAATATCCCAAC-1	T146_B	F	15_Mo-derived AM_FPR3
T146_B_TGTTGAGCAGGGATGAATCCCAAC-1	T146_B	F	12_Mo-derived AM_APOE
T146_B_CTGAGTCTCGCTCAGTATCATGTG-1	T146_B	F	12_Mo-derived AM_APOE
T146_B_GATGCAAGTTTCACCCATCATGTG-1	T146_B	F	15_Mo-derived AM_FPR3
T146_B_TTGCGGTTCGGTTATTATCATGTG-1	T146_B	F	15_Mo-derived AM_FPR3
T146_B_TGTTGAGCATCCGTCAATCATGTG-1	T146_B	F	14_AM_Mito-high
T146_B_CCTCGATAGAAACTCAATCCCAAC-1	T146_B	F	0_AM_APOC2
T146_B_CCTTCCTCAAAGGGATATCATGTG-1	T146_B	F	12_Mo-derived AM_APOE
T146_B_GGCAATAGTGACCTTGATCCCAAC-1	T146_B	F	12_Mo-derived AM_APOE
T146_B_GCTACAACATTTCGCGATCCCAAC-1	T146_B	F	1_AM_IFI27
T146_B_GCTAACGAGCAATCCCATCCCAAC-1	T146_B	F	12_Mo-derived AM_APOE
T146_B_TCGGTTATCCTGATCAATCATGTG-1	T146_B	F	15_Mo-derived AM_FPR3
T146_B_TATCCTGAGTGATTAGATCCCAAC-1	T146_B	F	15_Mo-derived AM_FPR3
T146_B_GGACTTACATAGCCGGATCATGTG-1	T146_B	F	14_AM_Mito-high
T146_B_TGCACACTCTTGAGGGATCATGTG-1	T146_B	F	1_AM_IFI27
T146_B_GTGCGGTAGCTTAAAGATCCCAAC-1	T146_B	F	13_AM_FN1_CCL18
T146_B_CAGTATTTCGATTGAAATCATGTG-1	T146_B	F	15_Mo-derived AM_FPR3
T146_B_GACAGGCTCGATTGAAATCCCAAC-1	T146_B	F	1_AM_IFI27
T146_B_CATGGTTGTCTTACTTATCATGTG-1	T146_B	F	15_Mo-derived AM_FPR3
T146_B_ACTCCCACATCAAGCAATCCCAAC-1	T146_B	F	12_Mo-derived AM_APOE
T146_B_TAGCGCGCAAACAATCATCATGTG-1	T146_B	F	12_Mo-derived AM_APOE
T146_B_ATAGACTCATTTCATGATCCCAAC-1	T146_B	F	15_Mo-derived AM_FPR3
T146_B_ATGGGACGTTAACGTCATCATGTG-1	T146_B	F	18_Monocyte
T146_B_TGCAAATCAACTTAGGATCATGTG-1	T146_B	F	15_Mo-derived AM_FPR3
T146_B_GTCCTCACACGGTACGATCATGTG-1	T146_B	F	15_Mo-derived AM_FPR3
T146_B_CGTGTCCCAGCTAGCGATCATGTG-1	T146_B	F	12_Mo-derived AM_APOE
T146_B_ATTGAGGGTAGCCAAAATCATGTG-1	T146_B	F	15_Mo-derived AM_FPR3
T146_B_CGTTCGTAGGCACTAGATCATGTG-1	T146_B	F	12_Mo-derived AM_APOE
T146_B_GCGGTAATCAGGCATGATCCCAAC-1	T146_B	F	12_Mo-derived AM_APOE
T146_B_AGACCCGCATCCACCAATCCCAAC-1	T146_B	F	15_Mo-derived AM_FPR3
T146_B_TGTGCTGGTACAGCAAATCATGTG-1	T146_B	F	19_cDC1_Monocyte
T146_B_TTGAGGTAGTTTGCTGATCATGTG-1	T146_B	F	14_AM_Mito-high
T146_B_AGGGACCTCATAACCTATCATGTG-1	T146_B	F	11_AM
T146_B_GGCACAATCACAACAAATCCCAAC-1	T146_B	F	15_Mo-derived AM_FPR3
T146_B_CACAGATAGGTATAGCATCCCAAC-1	T146_B	F	12_Mo-derived AM_APOE
T146_B_ATCCTTGAGCAATCCCATCCCAAC-1	T146_B	F	12_Mo-derived AM_APOE
T146_B_AGATAACGTGAACGACATCATGTG-1	T146_B	F	15_Mo-derived AM_FPR3
T146_B_ACACTTGTCAGTAAGCATCCCAAC-1	T146_B	F	15_Mo-derived AM_FPR3
T146_B_TTAGCGGAGGCGCGATATCATGTG-1	T146_B	F	18_Monocyte
T146_B_TGACGAAGTACGGGCAATCCCAAC-1	T146_B	F	15_Mo-derived AM_FPR3
T146_B_GACTCAACAGCCATAAATCCCAAC-1	T146_B	F	12_Mo-derived AM_APOE
T146_B_CCGCTATAGGAGCCGTATCATGTG-1	T146_B	F	15_Mo-derived AM_FPR3
T146_B_TAGGTCGAGAGCAAGAATCCCAAC-1	T146_B	F	15_Mo-derived AM_FPR3
T146_B_CAGACCAAGTTTGGTTATCCCAAC-1	T146_B	F	12_Mo-derived AM_APOE
T146_B_TGTGAGCCACCACACCATCATGTG-1	T146_B	F	18_Monocyte
T146_B_TTAACCGTCATTGCATATCCCAAC-1	T146_B	F	12_Mo-derived AM_APOE
T146_B_CGAGCTTTCGCCACATATCCCAAC-1	T146_B	F	1_AM_IFI27
T146_B_ACGGATTAGGTCACTCATCATGTG-1	T146_B	F	12_Mo-derived AM_APOE
T146_B_ACCATATTCGTCCCGAATCCCAAC-1	T146_B	F	14_AM_Mito-high
T146_B_GGTAAGGCATTGCGCCATCATGTG-1	T146_B	F	15_Mo-derived AM_FPR3
T146_B_TATTAGGAGCAACTTTATCCCAAC-1	T146_B	F	15_Mo-derived AM_FPR3
T146_B_GTTAACTTCATTGAAGATCATGTG-1	T146_B	F	16_AM_IFN-responsive
T146_B_GATTAACCACTATGGAATCCCAAC-1	T146_B	F	10_AM
T146_B_TCTTAGGTCACCTGTAATCATGTG-1	T146_B	F	15_Mo-derived AM_FPR3
T146_B_TAACCAAAGCTCAAGGATCATGTG-1	T146_B	F	14_AM_Mito-high
T146_B_GTAAAGGAGTCGAAACATCATGTG-1	T146_B	F	15_Mo-derived AM_FPR3
T146_B_CGGCTAAAGTGTGAGTATCATGTG-1	T146_B	F	16_AM_IFN-responsive
T146_B_GGCTATTGTTCATTGAATCCCAAC-1	T146_B	F	15_Mo-derived AM_FPR3
T146_B_ACGGTAAGTATTTCGAATCCCAAC-1	T146_B	F	15_Mo-derived AM_FPR3
T146_B_CTTAGAAAGGTCACAGATCATGTG-1	T146_B	F	12_Mo-derived AM_APOE
T146_B_AAAGCGAAGACCAGGCATCATGTG-1	T146_B	F	9_T cell_proliferating
T146_B_TAAATCGAGCCAGAGCATCCCAAC-1	T146_B	F	24_pDC_Plasma cell
T146_B_TTATTGCAGCGCTCCAATCCCAAC-1	T146_B	F	24_pDC_Plasma cell
T146_B_GAGTTACAGGCCATGAATCATGTG-1	T146_B	F	2_Neutrophil_IFIT2_IL1RN
T146_B_AGGTTCTGTCCATCAGATCATGTG-1	T146_B	F	19_cDC1_Monocyte
T146_B_ACACCAACACAAGCGTATCCCAAC-1	T146_B	F	5_CD8A T cell
T146_B_GTCAAAGGTGGTGAGTATCATGTG-1	T146_B	F	4_CD4 T cell_Effector
T146_B_CGATAGGTCAAACTTCATCATGTG-1	T146_B	F	5_CD8A T cell
T146_B_CCTTAAAGTCCTCCATATCATGTG-1	T146_B	F	9_T cell_proliferating
T146_B_TACAACAAGTGGACCAATCATGTG-1	T146_B	F	12_Mo-derived AM_APOE
T146_B_AAATCCTTCCCTCAAAATCCCAAC-1	T146_B	F	19_cDC1_Monocyte
T146_B_ATTTGTCAGACCTTTGATCATGTG-1	T146_B	F	2_Neutrophil_IFIT2_IL1RN
T146_B_ATTGGCTGTTTGTTTCATCCCAAC-1	T146_B	F	9_T cell_proliferating
T146_B_GATAAAGCACGATTAGATCCCAAC-1	T146_B	F	20_Migratory DC
T146_B_AGCGCTAAGTTACCTGATCATGTG-1	T146_B	F	8_Treg_FOXP3
T146_B_GTTGTTGTCAGTCTATATCATGTG-1	T146_B	F	9_T cell_proliferating
T146_B_TGTCGAGAGGTAATGCATCCCAAC-1	T146_B	F	5_CD8A T cell
T146_B_TGTTCCTTCCATCCGGATCATGTG-1	T146_B	F	4_CD4 T cell_Effector
T146_B_CTCTAACCACAATGGCATCCCAAC-1	T146_B	F	24_pDC_Plasma cell
T146_B_ATTGCCTCAAGAAATGATCCCAAC-1	T146_B	F	5_CD8A T cell
T146_B_AAGGTTGGTGACACAAATCCCAAC-1	T146_B	F	9_T cell_proliferating
T146_B_TGTAACTTCGAGCTAGATCCCAAC-1	T146_B	F	9_T cell_proliferating
T146_B_GGTTTCTCATCATGCTATCATGTG-1	T146_B	F	5_CD8A T cell
T146_B_GCTATGCTCACATTCGATCATGTG-1	T146_B	F	12_Mo-derived AM_APOE
T146_B_GATTCCCAGGCGCATAATCCCAAC-1	T146_B	F	9_T cell_proliferating
T146_B_ATGGAGGCATGTGGCGATCCCAAC-1	T146_B	F	5_CD8A T cell
T146_B_GTTTACGTCCAAAGACATCATGTG-1	T146_B	F	15_Mo-derived AM_FPR3
T146_B_CGCTGGACAAACTTGGATCCCAAC-1	T146_B	F	9_T cell_proliferating
T146_B_AAAGGTACACCACACCATCCCAAC-1	T146_B	F	4_CD4 T cell_Effector
T146_B_CTGGCTGTCCGTGACTATCCCAAC-1	T146_B	F	8_Treg_FOXP3
T146_B_GGAGTCGGTGCGGCTTATCCCAAC-1	T146_B	F	18_Monocyte
T146_B_GACCAAGTCCAATTACATCATGTG-1	T146_B	F	24_pDC_Plasma cell
T146_B_ATGAGGTTCAATGTTCATCATGTG-1	T146_B	F	24_pDC_Plasma cell
T146_B_TTCTGGCAGGCTGTGAATCATGTG-1	T146_B	F	5_CD8A T cell
T146_B_TGAATCTTCCCAGTACATCATGTG-1	T146_B	F	6_CD4 T cell_Naive_Stem
T146_B_GAGGGAGTCTTGAATCATCATGTG-1	T146_B	F	8_Treg_FOXP3
T146_B_ACAGGCATCGTAGTTTATCCCAAC-1	T146_B	F	9_T cell_proliferating
T146_B_CTATTGAGTCAGGGCAATCCCAAC-1	T146_B	F	3_Neutrophil_CXCR4-high
T146_B_CACAAGCCAAACACGCATCCCAAC-1	T146_B	F	6_CD4 T cell_Naive_Stem
T146_B_GTTTCACCAGGTCAACATCATGTG-1	T146_B	F	14_AM_Mito-high
T146_B_CGTGAACCAGAATCGCATCCCAAC-1	T146_B	F	12_Mo-derived AM_APOE
T146_B_ACGCCCATCACAGATAATCCCAAC-1	T146_B	F	9_T cell_proliferating
T146_B_CTTAACAGTCTTTATCATCATGTG-1	T146_B	F	6_CD4 T cell_Naive_Stem
T146_B_GACGCAATCCATCCGGATCATGTG-1	T146_B	F	4_CD4 T cell_Effector
T146_B_TAAGGTTCACCTACTGATCATGTG-1	T146_B	F	4_CD4 T cell_Effector
T146_B_GACTGAGTCCTCAAGCATCCCAAC-1	T146_B	F	4_CD4 T cell_Effector
T146_B_CTCGATCAGGTAATTGATCATGTG-1	T146_B	F	4_CD4 T cell_Effector
T146_B_TAGTGAGGTCAATTGCATCATGTG-1	T146_B	F	4_CD4 T cell_Effector
T146_B_TGGCCAGCAGGCTGTGATCATGTG-1	T146_B	F	17_AM_stressed
T146_B_GCTTTGTCAACGACTAATCATGTG-1	T146_B	F	4_CD4 T cell_Effector
T146_B_CATTCGCAGTATGGGTATCATGTG-1	T146_B	F	5_CD8A T cell
T146_B_TACGTCCAGCTCGATCATCATGTG-1	T146_B	F	4_CD4 T cell_Effector
T146_B_TGGATCGAGTAACTTCATCATGTG-1	T146_B	F	6_CD4 T cell_Naive_Stem
T146_B_GGTTTCCAGCTAGCCTATCATGTG-1	T146_B	F	8_Treg_FOXP3
T146_B_GGACCCACAAATCACGATCATGTG-1	T146_B	F	5_CD8A T cell
T146_B_GACGAGGAGTCAATGAATCATGTG-1	T146_B	F	9_T cell_proliferating
T146_B_AGACTAATCCTGGTTAATCATGTG-1	T146_B	F	14_AM_Mito-high
T146_B_CAGTATTTCTAATCACATCATGTG-1	T146_B	F	3_Neutrophil_CXCR4-high
T146_B_GCACTTGGTTAGCATCATCCCAAC-1	T146_B	F	22_B cell
T146_B_CGCTACGTCAGCTACCATCCCAAC-1	T146_B	F	8_Treg_FOXP3
T146_B_AGTCGTTGTGTCCAGCATCATGTG-1	T146_B	F	24_pDC_Plasma cell
T146_B_AGTGCTGAGTTACCCAATCATGTG-1	T146_B	F	4_CD4 T cell_Effector
T146_B_TGAATAGTCAACCAAAATCATGTG-1	T146_B	F	5_CD8A T cell
T146_B_TAGCTACGTATTCAGCATCATGTG-1	T146_B	F	10_AM
T146_B_TACGGACCATAACCAGATCCCAAC-1	T146_B	F	6_CD4 T cell_Naive_Stem
T146_B_ATTCGTTAGAGGAGTAATCATGTG-1	T146_B	F	24_pDC_Plasma cell
T146_B_AGCTGGCAGGTGAGGGATCCCAAC-1	T146_B	F	6_CD4 T cell_Naive_Stem
T146_B_CCTAACCAGGTTACTTATCATGTG-1	T146_B	F	9_T cell_proliferating
T146_B_CTGTCATCAAATAAGGATCATGTG-1	T146_B	F	8_Treg_FOXP3
T146_B_GGGACTCAGCTCCCTCATCATGTG-1	T146_B	F	9_T cell_proliferating
T146_B_CGCGACACAAGTGCACATCATGTG-1	T146_B	F	5_CD8A T cell
T146_B_GCTCCTGAGTAAACCAATCCCAAC-1	T146_B	F	8_Treg_FOXP3
T146_B_ATAGGCGTCACAGCCTATCCCAAC-1	T146_B	F	22_B cell
T146_B_CGTTGTCAGAGGAGTAATCCCAAC-1	T146_B	F	9_T cell_proliferating
T146_B_GAAGTATGTTTATCGAATCCCAAC-1	T146_B	F	8_Treg_FOXP3
T146_B_TGTCGAGAGCCATTTGATCATGTG-1	T146_B	F	5_CD8A T cell
T146_B_AATAGCATCATCAAGAATCATGTG-1	T146_B	F	12_Mo-derived AM_APOE
T146_B_TTCGCCACATTTGTTGATCCCAAC-1	T146_B	F	19_cDC1_Monocyte
T146_B_ATTTGGTTCATTACCGATCATGTG-1	T146_B	F	4_CD4 T cell_Effector
T146_B_CAGTGTGAGCCATCACATCATGTG-1	T146_B	F	5_CD8A T cell
T146_B_ATGTTCCCAAACGGGAATCATGTG-1	T146_B	F	8_Treg_FOXP3
T146_B_TTGCACGGTCTACCTCATCATGTG-1	T146_B	F	10_AM
T146_B_TGAAGGAAGGCGCATAATCCCAAC-1	T146_B	F	9_T cell_proliferating
T146_B_GGAAGCCTCGATTCTGATCATGTG-1	T146_B	F	20_Migratory DC
T146_B_CCCTGAGTCAAGGGTTATCCCAAC-1	T146_B	F	20_Migratory DC
T146_B_ACCACGTTCGTCCCGAATCCCAAC-1	T146_B	F	8_Treg_FOXP3
T146_B_CCCTGGATCACAAACAATCATGTG-1	T146_B	F	19_cDC1_Monocyte
T146_B_TCATTTGCATGGATTGATCATGTG-1	T146_B	F	9_T cell_proliferating
T146_B_TCTTAGGTCTATTCGGATCCCAAC-1	T146_B	F	8_Treg_FOXP3
T146_B_CTTAGAAAGATGATTGATCATGTG-1	T146_B	F	9_T cell_proliferating
T146_B_TCAGTAAAGGTCAAACATCATGTG-1	T146_B	F	18_Monocyte
T146_B_CGAACTTGTTCATTGAATCCCAAC-1	T146_B	F	9_T cell_proliferating
T146_B_CGTACGTTCATAGGCGATCCCAAC-1	T146_B	F	9_T cell_proliferating
T146_B_TAGCAAATCCAGGAATATCCCAAC-1	T146_B	F	14_AM_Mito-high
T146_B_CTCTAACCATTTATCGATCCCAAC-1	T146_B	F	4_CD4 T cell_Effector
T146_B_TTGGCCAGTTCACTCCATCCCAAC-1	T146_B	F	8_Treg_FOXP3
T146_B_TAAAGGGAGATATTGGATCATGTG-1	T146_B	F	18_Monocyte
T146_B_TGCGCTTAGCGCAAGCATCCCAAC-1	T146_B	F	5_CD8A T cell
T146_B_TCCCGCAAGCTTGAGGATCCCAAC-1	T146_B	F	5_CD8A T cell
T146_B_TACAGAATCCTAAATCATCCCAAC-1	T146_B	F	23_Mast cell
T146_B_CGAAGAAAGTAAGTGCATCCCAAC-1	T146_B	F	5_CD8A T cell
T146_B_AAACCAATCTGCCATAATCATGTG-1	T146_B	F	4_CD4 T cell_Effector
T146_B_GGGATGGAGCTTGAAAATCATGTG-1	T146_B	F	5_CD8A T cell
T146_B_ATTGTTGGTGTCCAGCATCATGTG-1	T146_B	F	12_Mo-derived AM_APOE
T146_B_GCATTCATCTGCAACCATCATGTG-1	T146_B	F	13_AM_FN1_CCL18
T146_B_AAGGACAAGCGAGTTGATCCCAAC-1	T146_B	F	5_CD8A T cell
T146_B_GTGTTAAAGTCTGTGCATCATGTG-1	T146_B	F	20_Migratory DC
T146_B_CGGAACCAGTGTAATGATCATGTG-1	T146_B	F	8_Treg_FOXP3
T146_B_ATTATGGAGCTAAACAATCCCAAC-1	T146_B	F	9_T cell_proliferating
T146_B_ACACCTTCAGTAATACATCCCAAC-1	T146_B	F	19_cDC1_Monocyte
T146_B_TGCGGTTTCACCAGGAATCATGTG-1	T146_B	F	10_AM
T146_B_AAGGACAAGCTTGAGGATCATGTG-1	T146_B	F	6_CD4 T cell_Naive_Stem
T146_B_ACTTCAAGTGGAAGCTATCATGTG-1	T146_B	F	9_T cell_proliferating
T146_B_AACTAACCACGATTAGATCATGTG-1	T146_B	F	8_Treg_FOXP3
T146_B_GTCCTCACAAGTGGCTATCATGTG-1	T146_B	F	12_Mo-derived AM_APOE
T146_B_CCATCACAGGTGTCCTATCATGTG-1	T146_B	F	23_Mast cell
T146_B_CAACCTGGTTGCGCTAATCATGTG-1	T146_B	F	5_CD8A T cell
T146_B_TGTTGCATCCAACATTATCATGTG-1	T146_B	F	7_gd T cell_NK_ILC
T146_B_GAGTAATGTGCACTATATCATGTG-1	T146_B	F	18_Monocyte
T146_B_ATGGTGAGTGTGATGAATCCCAAC-1	T146_B	F	23_Mast cell
T146_B_CATCCTTTCAGTCTATATCATGTG-1	T146_B	F	23_Mast cell
T146_B_CACAGATAGTAGCGCAATCCCAAC-1	T146_B	F	4_CD4 T cell_Effector
T146_B_AACACTAAGGCGAGTCATCATGTG-1	T146_B	F	17_AM_stressed
T146_B_CTATTGAGTCGAAGCGATCATGTG-1	T146_B	F	20_Migratory DC
T146_B_GGAACCATCCCAGACTATCATGTG-1	T146_B	F	24_pDC_Plasma cell
T146_B_AGTAAGTGTTGTTCCCATCATGTG-1	T146_B	F	8_Treg_FOXP3
T146_B_TGTTGACGTCGCAATTATCATGTG-1	T146_B	F	7_gd T cell_NK_ILC
T146_B_AGCTTCCAGGAAGCAAATCATGTG-1	T146_B	F	1_AM_IFI27
T146_B_CCTTGAGGTTGCCTGAATCATGTG-1	T146_B	F	4_CD4 T cell_Effector
T146_B_GGGATATTCCATCCGGATCATGTG-1	T146_B	F	4_CD4 T cell_Effector
T146_B_GTCCTTAAGCTTAGTTATCATGTG-1	T146_B	F	14_AM_Mito-high
T146_B_TCTTGCTTCTATGGCCATCCCAAC-1	T146_B	F	5_CD8A T cell
T146_B_ACCAGGTCAGAGGCTTATCCCAAC-1	T146_B	F	19_cDC1_Monocyte
T146_B_ACATGTTTCAGGCCTTATCATGTG-1	T146_B	F	24_pDC_Plasma cell
T146_B_CAACTAAAGCACGCAAATCATGTG-1	T146_B	F	5_CD8A T cell
T146_B_CGTAACGAGTATCGCCATCCCAAC-1	T146_B	F	15_Mo-derived AM_FPR3
T146_B_CAAGTCCTCGCGTTACATCATGTG-1	T146_B	F	9_T cell_proliferating
T146_B_TTCTGGCAGGGATTTAATCATGTG-1	T146_B	F	23_Mast cell
T146_B_TGTCCTTTCCTCAATGATCCCAAC-1	T146_B	F	4_CD4 T cell_Effector
T146_B_TCCCTTTAGAGGCGTCATCATGTG-1	T146_B	F	9_T cell_proliferating
T146_B_TGGGACATCGAACCTCATCATGTG-1	T146_B	F	8_Treg_FOXP3
T146_B_TATGGTGCAGAATGAAATCATGTG-1	T146_B	F	4_CD4 T cell_Effector
T146_B_GTCGGTTTCCCTCATTATCCCAAC-1	T146_B	F	3_Neutrophil_CXCR4-high
T146_B_CTCTCAGCAAGTGCACATCCCAAC-1	T146_B	F	4_CD4 T cell_Effector
T146_B_CATAGCGAGCCTAGTCATCATGTG-1	T146_B	F	19_cDC1_Monocyte
T146_B_CAAGATTCATAGCGCGATCATGTG-1	T146_B	F	20_Migratory DC
T146_B_GTCACTCAGAGGAAATATCATGTG-1	T146_B	F	6_CD4 T cell_Naive_Stem
T146_B_TATGTCCCAGAAAGGTATCATGTG-1	T146_B	F	22_B cell
T146_B_AGACTGAGTTCCAGCAATCATGTG-1	T146_B	F	14_AM_Mito-high
T146_B_AAACTGGGTCCTCCATATCATGTG-1	T146_B	F	14_AM_Mito-high
T146_B_AACTTACTCGCGCATTATCCCAAC-1	T146_B	F	6_CD4 T cell_Naive_Stem
T146_B_AATCCGGAGGGCACTAATCCCAAC-1	T146_B	F	15_Mo-derived AM_FPR3
T146_B_TTTCGCGCACAAGCGTATCATGTG-1	T146_B	F	8_Treg_FOXP3
T146_B_TCTAAGGCAATCAAGTATCCCAAC-1	T146_B	F	5_CD8A T cell
T146_B_ACTTCAAGTTGTCAGTATCCCAAC-1	T146_B	F	4_CD4 T cell_Effector
T146_B_AGCTACCTCCAGAACGATCATGTG-1	T146_B	F	5_CD8A T cell
T146_B_CTAGGTTGTATGTGAGATCATGTG-1	T146_B	F	4_CD4 T cell_Effector
T146_B_GACTCAACACCGGCAAATCCCAAC-1	T146_B	F	4_CD4 T cell_Effector
T146_B_CTAAGTGCACATAGTGATCATGTG-1	T146_B	F	8_Treg_FOXP3
T146_B_AGCTGGCAGCGGGACTATCATGTG-1	T146_B	F	8_Treg_FOXP3
T146_B_CTGAATGCACTAACGAATCCCAAC-1	T146_B	F	4_CD4 T cell_Effector
T146_B_GGCATTACATAGCCTTATCATGTG-1	T146_B	F	4_CD4 T cell_Effector
T146_B_CCAATACGTGGATGCGATCCCAAC-1	T146_B	F	5_CD8A T cell
T146_B_AGGCGCTAGGGAGGATATCATGTG-1	T146_B	F	12_Mo-derived AM_APOE
T146_B_CGCAAGGGTACAGCAAATCATGTG-1	T146_B	F	4_CD4 T cell_Effector
T146_B_CCAAGACCAATCCACTATCCCAAC-1	T146_B	F	4_CD4 T cell_Effector
T146_B_TGGGTTTGTTCTTGAAATCATGTG-1	T146_B	F	24_pDC_Plasma cell
T146_B_GAGGTCCAGCTGATTTATCCCAAC-1	T146_B	F	23_Mast cell
T146_B_GTAAACGGTGTGATGAATCCCAAC-1	T146_B	F	6_CD4 T cell_Naive_Stem
T146_B_AAGTGAACAATCGTGAATCCCAAC-1	T146_B	F	4_CD4 T cell_Effector
T146_B_TCAAGGTAGTTTACCGATCCCAAC-1	T146_B	F	24_pDC_Plasma cell
T146_B_CTCAAATTCGCCTCGAATCATGTG-1	T146_B	F	5_CD8A T cell
T146_B_TGTGGCGCAAGTCGCGATCATGTG-1	T146_B	F	24_pDC_Plasma cell
T146_B_GACCAATAGTCCTGACATCCCAAC-1	T146_B	F	8_Treg_FOXP3
T146_B_AACAAGCTCGACTCACATCCCAAC-1	T146_B	F	17_AM_stressed
T146_B_TGTGAGGTCATGACCCATCATGTG-1	T146_B	F	19_cDC1_Monocyte
T146_B_TGTTGGTGTTCCTTCAATCATGTG-1	T146_B	F	8_Treg_FOXP3
T146_B_GAGCAAGCAAGTTGGCATCATGTG-1	T146_B	F	0_AM_APOC2
T146_B_GAGTGCGGTTAATTCGATCATGTG-1	T146_B	F	5_CD8A T cell
T146_B_CAATGCCTCTCCATCTATCCCAAC-1	T146_B	F	8_Treg_FOXP3
T146_B_ACGCATTGTTAGCATCATCATGTG-1	T146_B	F	4_CD4 T cell_Effector
T146_B_GTGCGGTAGTTTACCGATCCCAAC-1	T146_B	F	4_CD4 T cell_Effector
T146_B_TGGCAATAGGTATGGTATCCCAAC-1	T146_B	F	12_Mo-derived AM_APOE
T146_B_AGTACTGCACTCAATCATCCCAAC-1	T146_B	F	9_T cell_proliferating
T146_B_GCTAGATAGGTTAGTAATCATGTG-1	T146_B	F	4_CD4 T cell_Effector
T146_B_TATCTTGCAATGTGGCATCATGTG-1	T146_B	F	4_CD4 T cell_Effector
T146_B_ATAGAAGCATTTGGCTATCCCAAC-1	T146_B	F	4_CD4 T cell_Effector
T146_B_TGTAAGTCAAGCCTCCATCATGTG-1	T146_B	F	5_CD8A T cell
T146_B_TGGATTCGTCAGGGCAATCATGTG-1	T146_B	F	5_CD8A T cell
T146_B_TATCGCATCAGTTAGAATCATGTG-1	T146_B	F	6_CD4 T cell_Naive_Stem
T146_B_CTAGTCTCATGGGTTAATCCCAAC-1	T146_B	F	5_CD8A T cell
T146_B_TCAGGCTTCCGCCACAATCCCAAC-1	T146_B	F	9_T cell_proliferating
T146_B_GTGGAAGCATGGCTTTATCATGTG-1	T146_B	F	6_CD4 T cell_Naive_Stem
T146_B_AAAGCGAAGACCAGGCATCCCAAC-1	T146_B	F	4_CD4 T cell_Effector
T146_B_GTGGAAGCACATAGTGATCATGTG-1	T146_B	F	18_Monocyte
T146_B_CTCAACATCTCACAATATCCCAAC-1	T146_B	F	6_CD4 T cell_Naive_Stem
T146_B_GTATGGGTCGTTAGGGATCATGTG-1	T146_B	F	14_AM_Mito-high
T146_B_AGTGACCCATTGCCGCATCATGTG-1	T146_B	F	4_CD4 T cell_Effector
T146_B_GATATGATCGCCTAGTATCATGTG-1	T146_B	F	5_CD8A T cell
T146_B_ACGTAGCCACGTAGTAATCATGTG-1	T146_B	F	6_CD4 T cell_Naive_Stem
T146_B_TGATTACTCGTCCATAATCCCAAC-1	T146_B	F	4_CD4 T cell_Effector
T146_B_TAGTTGAAGATTCGTTATCATGTG-1	T146_B	F	25_AM_RSRP1_NRAMP1
T146_B_CGATGTTGTAGGTTTCATCATGTG-1	T146_B	F	25_AM_RSRP1_NRAMP1
T146_B_GCTTGGTTCGCGCATTATCCCAAC-1	T146_B	F	5_CD8A T cell
T146_B_TACAACAAGCTAAGTAATCATGTG-1	T146_B	F	8_Treg_FOXP3
T146_B_CGATTCATCAATGTTCATCATGTG-1	T146_B	F	24_pDC_Plasma cell
T146_B_TATACCTAGTTTCCAGATCATGTG-1	T146_B	F	5_CD8A T cell
T146_B_ACCAACTGTCGTTGCAATCCCAAC-1	T146_B	F	4_CD4 T cell_Effector
T146_B_GCACAAAGTTGCTCCTATCATGTG-1	T146_B	F	4_CD4 T cell_Effector
T146_B_TTTGTGAGTTATGAGGATCCCAAC-1	T146_B	F	4_CD4 T cell_Effector
T146_B_ACCCTCACACAATACGATCATGTG-1	T146_B	F	5_CD8A T cell
T146_B_TGGGACATCCAGAACGATCCCAAC-1	T146_B	F	4_CD4 T cell_Effector
T146_B_CTCCTCTCATCAATCCATCATGTG-1	T146_B	F	4_CD4 T cell_Effector
T146_B_GGGACAACATACTTCAATCATGTG-1	T146_B	F	6_CD4 T cell_Naive_Stem
T146_B_CAGATAATCCGCACCAATCATGTG-1	T146_B	F	4_CD4 T cell_Effector
T146_B_CGCATGAAGGCGCATAATCCCAAC-1	T146_B	F	4_CD4 T cell_Effector
T146_B_TGGAAACTCGTTGCACATCATGTG-1	T146_B	F	5_CD8A T cell
T146_B_GTGGCTAAGACAGACTATCCCAAC-1	T146_B	F	5_CD8A T cell
T146_B_GGAATAACATATCGCTATCATGTG-1	T146_B	F	9_T cell_proliferating
T146_B_CTAGGCGCATCCGCTAATCCCAAC-1	T146_B	F	4_CD4 T cell_Effector
T146_B_CTAAGTGCACACAAATATCATGTG-1	T146_B	F	5_CD8A T cell
T146_B_CGCTGGACAATTAGCGATCATGTG-1	T146_B	F	6_CD4 T cell_Naive_Stem
T146_B_ACTAGTCGTTTAGTTGATCATGTG-1	T146_B	F	9_T cell_proliferating
T146_B_ATCAGGTAGCTGGACAATCCCAAC-1	T146_B	F	15_Mo-derived AM_FPR3
T146_B_ATGTGGGTCATGCGGAATCCCAAC-1	T146_B	F	6_CD4 T cell_Naive_Stem
T146_B_ATCGTGACATTCCTGGATCCCAAC-1	T146_B	F	4_CD4 T cell_Effector
T146_B_ATAGCTTTCCTTTAGGATCCCAAC-1	T146_B	F	8_Treg_FOXP3
T146_B_TCTACCTTCCCAGACTATCATGTG-1	T146_B	F	5_CD8A T cell
T146_B_TAACGCCTCCTGCCAGATCCCAAC-1	T146_B	F	23_Mast cell
T146_B_AGCCCTGTCAAAGGGAATCCCAAC-1	T146_B	F	8_Treg_FOXP3
T146_B_TCCCGTTGTACCGCACATCATGTG-1	T146_B	F	0_AM_APOC2
T146_B_GTCAACTGTTAGTGCTATCCCAAC-1	T146_B	F	5_CD8A T cell
T146_B_ACTCACTCATGGCCGAATCATGTG-1	T146_B	F	9_T cell_proliferating
T146_B_CCTTGAATCGACTCACATCCCAAC-1	T146_B	F	9_T cell_proliferating
T146_B_AAGGCACGTTTCAGGTATCATGTG-1	T146_B	F	9_T cell_proliferating
T146_B_TTAAACCTCTATGCATATCCCAAC-1	T146_B	F	6_CD4 T cell_Naive_Stem
T146_B_AGATTGATCTAATCACATCCCAAC-1	T146_B	F	6_CD4 T cell_Naive_Stem
T146_B_GTGGATTAGGAACCGCATCATGTG-1	T146_B	F	6_CD4 T cell_Naive_Stem
T146_B_GTTTGGGAGATGAAGGATCATGTG-1	T146_B	F	4_CD4 T cell_Effector
T146_B_CAGCGAATCTCGCCTCATCATGTG-1	T146_B	F	7_gd T cell_NK_ILC
T146_B_AAACCAATCTGGCTACATCATGTG-1	T146_B	F	9_T cell_proliferating
T146_B_AGTCATAAGCCTAAGGATCCCAAC-1	T146_B	F	8_Treg_FOXP3
T146_B_CATCCTTTCCAATAGAATCATGTG-1	T146_B	F	9_T cell_proliferating
T146_B_TAAAGCCAGGCAAGCCATCCCAAC-1	T146_B	F	9_T cell_proliferating
T146_B_AGAGGTTTCAACCTATATCCCAAC-1	T146_B	F	5_CD8A T cell
T146_B_TCCTAAGTCATAGGTAATCCCAAC-1	T146_B	F	6_CD4 T cell_Naive_Stem
T146_B_GACTTACGTTGCCTGAATCATGTG-1	T146_B	F	8_Treg_FOXP3
T146_B_AATTTGGAGCAAGACTATCATGTG-1	T146_B	F	9_T cell_proliferating
T146_B_ATGGACCCACAACAATATCATGTG-1	T146_B	F	4_CD4 T cell_Effector
T146_B_TATTGGCGTGAGAAGGATCATGTG-1	T146_B	F	7_gd T cell_NK_ILC
T146_B_GTTAGAATCAAACCAAATCCCAAC-1	T146_B	F	4_CD4 T cell_Effector
T146_B_GCTTACATCTTAAGCTATCCCAAC-1	T146_B	F	8_Treg_FOXP3
T146_B_TAGCGGTCACTCAATCATCATGTG-1	T146_B	F	17_AM_stressed
T146_B_GAACGGCTCGGGACTAATCCCAAC-1	T146_B	F	10_AM
T146_B_CCCACTTGTGACACAAATCATGTG-1	T146_B	F	6_CD4 T cell_Naive_Stem
T146_B_TCCAAGTGTCCTGCAAATCCCAAC-1	T146_B	F	17_AM_stressed
T146_B_GCCATAACAAATAACCATCATGTG-1	T146_B	F	9_T cell_proliferating
T146_B_ACTTAGCGTCCACAATATCCCAAC-1	T146_B	F	5_CD8A T cell
T146_B_TATAACGAGTACGGGCATCATGTG-1	T146_B	F	17_AM_stressed
T146_B_CGACTTATCGCGTTCGATCATGTG-1	T146_B	F	6_CD4 T cell_Naive_Stem
T146_B_TCAAACCGTCCTGACAATCATGTG-1	T146_B	F	12_Mo-derived AM_APOE
T146_B_TAGCTACGTAACCGCCATCCCAAC-1	T146_B	F	17_AM_stressed
T146_B_GACTTAAAGGGAGGCAATCCCAAC-1	T146_B	F	22_B cell
T146_B_TCTCGCCTCGATTACTATCATGTG-1	T146_B	F	9_T cell_proliferating
T146_B_ACGTATTTCAGTAAGCATCATGTG-1	T146_B	F	4_CD4 T cell_Effector
T146_B_CTAAGGGTCAACTGTTATCCCAAC-1	T146_B	F	6_CD4 T cell_Naive_Stem
T146_B_ATTGCGACACTCCCAAATCATGTG-1	T146_B	F	5_CD8A T cell
T146_B_TCACAAGCAAACGGGAATCATGTG-1	T146_B	F	8_Treg_FOXP3
T146_B_GCAGCAATCACAGATAATCCCAAC-1	T146_B	F	17_AM_stressed
T146_B_CTACCCACATTTCTTCATCATGTG-1	T146_B	F	6_CD4 T cell_Naive_Stem
T146_B_GAATGCGTCTTAAGGAATCATGTG-1	T146_B	F	8_Treg_FOXP3
T146_B_CTGGCTGTCTCAGCACATCATGTG-1	T146_B	F	3_Neutrophil_CXCR4-high
T146_B_GCTCCTGAGGATCCCTATCCCAAC-1	T146_B	F	24_pDC_Plasma cell
T146_B_TGAAACTCATTGACTCATCATGTG-1	T146_B	F	15_Mo-derived AM_FPR3
T146_B_TCCGAATGTACTTAGCATCATGTG-1	T146_B	F	4_CD4 T cell_Effector
T146_B_CGCATGAAGCGAATGTATCATGTG-1	T146_B	F	9_T cell_proliferating
T146_B_CCAAGCTTCGATATAGATCCCAAC-1	T146_B	F	2_Neutrophil_IFIT2_IL1RN
T146_B_TTTGGACGTGATTAGGATCCCAAC-1	T146_B	F	5_CD8A T cell
T146_B_TCGATGACAACCTCGCATCATGTG-1	T146_B	F	5_CD8A T cell
T146_B_AATGACCAGGAAGCCCATCATGTG-1	T146_B	F	23_Mast cell
T146_B_GGACCTGCATAGCCTTATCCCAAC-1	T146_B	F	5_CD8A T cell
T146_B_CGTTATGTCCTGATCAATCATGTG-1	T146_B	F	4_CD4 T cell_Effector
T146_B_GTATTCGTCCGGATAGATCATGTG-1	T146_B	F	5_CD8A T cell
T146_B_CATTGTGTCTTCGCCCATCCCAAC-1	T146_B	F	9_T cell_proliferating
T146_B_ATTTAGGAGTAACTTCATCATGTG-1	T146_B	F	9_T cell_proliferating
T146_B_CAGGTTGAGCTCGATCATCCCAAC-1	T146_B	F	4_CD4 T cell_Effector
T146_B_GCCCAATTCCTTAGGCATCATGTG-1	T146_B	F	25_AM_RSRP1_NRAMP1
T146_B_GACATTGCATTAGTGGATCCCAAC-1	T146_B	F	9_T cell_proliferating
T146_B_AACTAACCAAGCTCAAATCATGTG-1	T146_B	F	23_Mast cell
T146_B_CGTTGTCAGGCCATGAATCATGTG-1	T146_B	F	9_T cell_proliferating
T146_B_GGTTTATTCACCAGCTATCATGTG-1	T146_B	F	7_gd T cell_NK_ILC
T146_B_TAGCTTCCAAGGTTATATCATGTG-1	T146_B	F	10_AM
T146_B_TCTTTAGCAATTAGGTATCATGTG-1	T146_B	F	5_CD8A T cell
T146_B_ATTTCCTGTAGACTGAATCCCAAC-1	T146_B	F	8_Treg_FOXP3
T146_B_CATTGTCCATGGCGCAATCATGTG-1	T146_B	F	5_CD8A T cell
T146_B_CCAACTGGTAACTACCATCCCAAC-1	T146_B	F	9_T cell_proliferating
T146_B_TTAAACCTCAAGGGCCATCCCAAC-1	T146_B	F	6_CD4 T cell_Naive_Stem
T146_B_TTGTCAGTCACGGACAATCATGTG-1	T146_B	F	8_Treg_FOXP3
T146_B_GGGCTTAAGTAGCGCAATCCCAAC-1	T146_B	F	9_T cell_proliferating
T146_B_CTTTAGGTCCCTCATTATCATGTG-1	T146_B	F	5_CD8A T cell
T146_B_CTTAATGGTCATTACAATCATGTG-1	T146_B	F	8_Treg_FOXP3
T146_B_AGTGGCGGTGACCTTGATCCCAAC-1	T146_B	F	15_Mo-derived AM_FPR3
T146_B_ATTGCCGGTTTCAGGTATCATGTG-1	T146_B	F	4_CD4 T cell_Effector
T146_B_ACTTCCCGTAACGTTCATCCCAAC-1	T146_B	F	23_Mast cell
T146_B_GACAACTAGCGAATACATCATGTG-1	T146_B	F	23_Mast cell
T146_B_TCTTAGGTCTATTCGGATCATGTG-1	T146_B	F	3_Neutrophil_CXCR4-high
T146_B_TATTCCTGTATGGTGAATCCCAAC-1	T146_B	F	4_CD4 T cell_Effector
T146_B_TCGTTATAGGCCTCTGATCATGTG-1	T146_B	F	15_Mo-derived AM_FPR3
T146_B_GACTTTGTCTCAGCACATCATGTG-1	T146_B	F	5_CD8A T cell
T146_B_TATTTGCAGACAAAGGATCATGTG-1	T146_B	F	12_Mo-derived AM_APOE
T146_B_CTCAGCTAGCTTGAAAATCCCAAC-1	T146_B	F	2_Neutrophil_IFIT2_IL1RN
T146_B_ACAGGTAGTTGCTGTGATCATGTG-1	T146_B	F	4_CD4 T cell_Effector
T146_B_TGGCTACTCGCCTGCAATCATGTG-1	T146_B	F	15_Mo-derived AM_FPR3
T146_B_TACATACTCCGCCATGATCATGTG-1	T146_B	F	8_Treg_FOXP3
T146_B_GCTAGATAGCCTAAGGATCCCAAC-1	T146_B	F	18_Monocyte
T146_B_GGCAATAGTTGTCATAATCCCAAC-1	T146_B	F	2_Neutrophil_IFIT2_IL1RN
T146_B_CGATGACCAGATAACTATCATGTG-1	T146_B	F	3_Neutrophil_CXCR4-high
T146_B_GTCAACTGTTCGAATCATCCCAAC-1	T146_B	F	9_T cell_proliferating
T146_B_GGAGTCGGTGCTTCTCATCATGTG-1	T146_B	F	14_AM_Mito-high
T146_B_ACACGCGCAAGTTCCTATCCCAAC-1	T146_B	F	15_Mo-derived AM_FPR3
T146_B_CCCTGATAGGCCCATTATCATGTG-1	T146_B	F	18_Monocyte
T146_B_GCTGTTGGTCCATAGTATCATGTG-1	T146_B	F	10_AM
T146_B_GTCAGTGAGCGAGCTAATCCCAAC-1	T146_B	F	20_Migratory DC
T146_B_TACCCGGTCAGCCTTAATCATGTG-1	T146_B	F	12_Mo-derived AM_APOE
T146_B_GCATGGATCCTGTTCTATCCCAAC-1	T146_B	F	0_AM_APOC2
T146_B_GTTAGAATCCATAGAAATCCCAAC-1	T146_B	F	20_Migratory DC
T146_B_GCCAACAAGACAACACATCATGTG-1	T146_B	F	18_Monocyte
T146_B_AGCATTAAGATGAACCATCCCAAC-1	T146_B	F	9_T cell_proliferating
T146_B_AGCTTCTCAGCCATTTATCATGTG-1	T146_B	F	18_Monocyte
T146_B_ACGTTCGGTGGCTTTGATCCCAAC-1	T146_B	F	17_AM_stressed
T146_B_TATACCTAGCATTACTATCCCAAC-1	T146_B	F	1_AM_IFI27
T146_B_CATACTTAGGCAAGCCATCATGTG-1	T146_B	F	18_Monocyte
T146_B_GTACCTATCAGGCATGATCATGTG-1	T146_B	F	19_cDC1_Monocyte
T146_B_AAACCGGTCATGACCCATCATGTG-1	T146_B	F	15_Mo-derived AM_FPR3
T146_B_GAATGGTTCCTTTGAGATCATGTG-1	T146_B	F	19_cDC1_Monocyte
T146_B_GTGTTAAAGGACAAAGATCATGTG-1	T146_B	F	1_AM_IFI27
T146_B_TTCGAACGTTTGTTTCATCATGTG-1	T146_B	F	0_AM_APOC2
T146_B_GCTTGAACAACTTAGGATCATGTG-1	T146_B	F	9_T cell_proliferating
T146_B_TAGCTGCTCACAAATGATCCCAAC-1	T146_B	F	14_AM_Mito-high
T146_B_CAAAGGGCACATTCGTATCCCAAC-1	T146_B	F	19_cDC1_Monocyte
T146_B_CTCAAGCTCTGGTCTAATCCCAAC-1	T146_B	F	1_AM_IFI27
T146_B_AGGAACCGTACTAACCATCCCAAC-1	T146_B	F	15_Mo-derived AM_FPR3
T146_B_TAACACGCATATCGCTATCATGTG-1	T146_B	F	15_Mo-derived AM_FPR3
T146_B_CATAATGAGGTTAGGTATCATGTG-1	T146_B	F	18_Monocyte
T146_B_GATTGTGCAGCCCTTAATCATGTG-1	T146_B	F	18_Monocyte
T146_B_GACTTCGGTGCGCAAGATCATGTG-1	T146_B	F	15_Mo-derived AM_FPR3
T146_B_CTTGATTAGGAAACTCATCATGTG-1	T146_B	F	18_Monocyte
T146_B_CGAGGAGAGCGAATCGATCATGTG-1	T146_B	F	19_cDC1_Monocyte
T146_B_ATAGCTTTCCGAATTTATCCCAAC-1	T146_B	F	14_AM_Mito-high
T146_B_CGGAACCAGTTTCAGTATCCCAAC-1	T146_B	F	18_Monocyte
T146_B_CGGTTAGAGAAGGTTCATCCCAAC-1	T146_B	F	18_Monocyte
T146_B_AGCATGGTCACTAGGGATCCCAAC-1	T146_B	F	2_Neutrophil_IFIT2_IL1RN
T146_B_GCTTGGTTCCAAAGACATCATGTG-1	T146_B	F	19_cDC1_Monocyte
T146_B_TCTGTGCAGACAACTAATCCCAAC-1	T146_B	F	5_CD8A T cell
T146_B_TCCTTGAAGTCATCATATCCCAAC-1	T146_B	F	19_cDC1_Monocyte
T146_B_CATCAATTCGAACCGAATCATGTG-1	T146_B	F	10_AM
T146_B_GGAACATTCGTAACTTATCATGTG-1	T146_B	F	4_CD4 T cell_Effector
T146_B_TGACTATTCAACCTCAATCATGTG-1	T146_B	F	9_T cell_proliferating
T146_B_AGAGGAGGTTAGGTGAATCATGTG-1	T146_B	F	19_cDC1_Monocyte
T146_B_CATCATGTCCAATAGAATCATGTG-1	T146_B	F	15_Mo-derived AM_FPR3
T146_B_CTGTGTGGTTAGCGGGATCATGTG-1	T146_B	F	12_Mo-derived AM_APOE
T146_B_ACGCCTAGTGGGTGTGATCCCAAC-1	T146_B	F	9_T cell_proliferating
T146_B_CGTAATTTCCAACAGGATCCCAAC-1	T146_B	F	18_Monocyte
T146_B_GCACAGCAGTGAGTTAATCATGTG-1	T146_B	F	5_CD8A T cell
T146_B_TCATCAGTCCATAGAAATCATGTG-1	T146_B	F	12_Mo-derived AM_APOE
T146_B_AATCGCGAGACTCAAAATCATGTG-1	T146_B	F	5_CD8A T cell
T146_B_TAGCCCGTCGATTGAAATCATGTG-1	T146_B	F	15_Mo-derived AM_FPR3
T146_B_CATTCGCAGTTTACCGATCATGTG-1	T146_B	F	19_cDC1_Monocyte
T146_B_TCTGGCCCAGGTAGCTATCATGTG-1	T146_B	F	18_Monocyte
T146_B_CGTGTTTCACCACAAAATCCCAAC-1	T146_B	F	19_cDC1_Monocyte
T146_B_GTCCTTAAGAGGAGTAATCATGTG-1	T146_B	F	1_AM_IFI27
T146_B_CATGCTTCAATCCACTATCCCAAC-1	T146_B	F	15_Mo-derived AM_FPR3
T146_B_TAGCGGTCATCTATGCATCCCAAC-1	T146_B	F	1_AM_IFI27
T146_B_TCAACCATCAGGTAACATCATGTG-1	T146_B	F	15_Mo-derived AM_FPR3
T146_B_GACAACTAGGAACCATATCATGTG-1	T146_B	F	5_CD8A T cell
T146_B_ACGCAAGTCCCATAATATCCCAAC-1	T146_B	F	18_Monocyte
T146_B_CCCTGTGAGACATAGCATCATGTG-1	T146_B	F	15_Mo-derived AM_FPR3
T146_B_GAAGCCATCTCACCGGATCATGTG-1	T146_B	F	19_cDC1_Monocyte
T146_B_CCATCAGGTCCACAATATCATGTG-1	T146_B	F	14_AM_Mito-high
T146_B_GGTTAGTAGACTAATGATCATGTG-1	T146_B	F	18_Monocyte
T146_B_AACGTTCGTACTTCAAATCATGTG-1	T146_B	F	16_AM_IFN-responsive
T146_B_AAAGGGATCGCGTTCGATCATGTG-1	T146_B	F	14_AM_Mito-high
T146_B_CAATGTTTCAAGGGTTATCCCAAC-1	T146_B	F	2_Neutrophil_IFIT2_IL1RN
T146_B_GGTGTCGCAGCCTATTATCATGTG-1	T146_B	F	18_Monocyte
T146_B_GGGCTTAAGGCCTTCGATCATGTG-1	T146_B	F	19_cDC1_Monocyte
T146_B_TGATGGCCAAAGCTCAATCATGTG-1	T146_B	F	14_AM_Mito-high
T146_B_ATATGCAAGATATTGGATCATGTG-1	T146_B	F	18_Monocyte
T146_B_CTCAACATCCGTTAGCATCATGTG-1	T146_B	F	19_cDC1_Monocyte
T146_B_ATGTGGGTCTCAGCTAATCCCAAC-1	T146_B	F	18_Monocyte
T146_B_TTGTACGTCATAATGGATCCCAAC-1	T146_B	F	19_cDC1_Monocyte
T146_B_AGGCGCAGTAACGTGAATCCCAAC-1	T146_B	F	4_CD4 T cell_Effector
T146_B_GTTTGGTGTTTGTTGAATCCCAAC-1	T146_B	F	9_T cell_proliferating
T146_B_GCATGCTTCATCAAGAATCCCAAC-1	T146_B	F	1_AM_IFI27
T146_B_TAGCGGTCAATGGATTATCATGTG-1	T146_B	F	12_Mo-derived AM_APOE
T146_B_CCCAACTAGTCAGGCAATCCCAAC-1	T146_B	F	20_Migratory DC
T146_B_GTGTTAAAGTCATTCGATCCCAAC-1	T146_B	F	15_Mo-derived AM_FPR3
T146_B_ATCGCTCAGATATTGGATCCCAAC-1	T146_B	F	18_Monocyte
T146_B_TAGCCTGGTAGTAGGCATCCCAAC-1	T146_B	F	18_Monocyte
T146_B_CAAACTTTCATGAGGTATCATGTG-1	T146_B	F	18_Monocyte
T146_B_TAGGTTAAGGATGTTAATCCCAAC-1	T146_B	F	12_Mo-derived AM_APOE
T146_B_TGCTATTAGAAACTCAATCATGTG-1	T146_B	F	12_Mo-derived AM_APOE
T146_B_TAGGTCGAGGATCCCTATCCCAAC-1	T146_B	F	14_AM_Mito-high
T146_B_CGTAAACAGTCATCATATCATGTG-1	T146_B	F	3_Neutrophil_CXCR4-high
T146_B_GAGGGAGTCGATTGAAATCATGTG-1	T146_B	F	18_Monocyte
T146_B_ATTTGGTTCCCTGGATATCCCAAC-1	T146_B	F	1_AM_IFI27
T146_B_CTGAATCGTAGCGCGAATCCCAAC-1	T146_B	F	19_cDC1_Monocyte
T146_B_ATAAGCCAGGTTGCAGATCATGTG-1	T146_B	F	15_Mo-derived AM_FPR3
T146_B_CGCATGAAGACTAATGATCCCAAC-1	T146_B	F	9_T cell_proliferating
T146_B_GGACCTTTCAGGCCTTATCATGTG-1	T146_B	F	18_Monocyte
T146_B_GCGTTACTCATTTAGCATCCCAAC-1	T146_B	F	15_Mo-derived AM_FPR3
T146_B_GCTCACTAGGTTATCTATCCCAAC-1	T146_B	F	22_B cell
T146_B_TTAGGTGCAAGCCTAAATCCCAAC-1	T146_B	F	15_Mo-derived AM_FPR3
T146_B_GCGCTTAGTCAACAAGATCATGTG-1	T146_B	F	12_Mo-derived AM_APOE
T146_B_ATGGATTCACATAAGTATCATGTG-1	T146_B	F	20_Migratory DC
T146_B_GGGATAAAGAAGCAAGATCCCAAC-1	T146_B	F	18_Monocyte
T146_B_TATAACGAGTACGGGCATCCCAAC-1	T146_B	F	11_AM
T146_B_TATTTGCAGAGGCGTCATCATGTG-1	T146_B	F	18_Monocyte
T146_B_CGAAGAAAGTTTCCAGATCATGTG-1	T146_B	F	12_Mo-derived AM_APOE
T146_B_GAGGTTTAGCAAGTTAATCCCAAC-1	T146_B	F	10_AM
T146_B_GGTCACGCAGAAACTTATCATGTG-1	T146_B	F	3_Neutrophil_CXCR4-high
T146_B_AGAGGTTTCACATTACATCCCAAC-1	T146_B	F	22_B cell
T146_B_CATTAGGCATCAAGCAATCATGTG-1	T146_B	F	11_AM
T146_B_GGCTTAGAGGCGAGAGATCATGTG-1	T146_B	F	19_cDC1_Monocyte
T146_B_GTCCCTCTCCGCACCAATCCCAAC-1	T146_B	F	18_Monocyte
T146_B_TCGGCTAGTACTGCCAATCATGTG-1	T146_B	F	12_Mo-derived AM_APOE
T146_B_TAGCTAAAGTGATTTCATCCCAAC-1	T146_B	F	16_AM_IFN-responsive
T146_B_TGCGCTAGTGTTGCTGATCATGTG-1	T146_B	F	9_T cell_proliferating
T146_B_GTGAGTTAGAGGCGGAATCATGTG-1	T146_B	F	19_cDC1_Monocyte
T146_B_AGTTGCCTCAGGTTGGATCATGTG-1	T146_B	F	4_CD4 T cell_Effector
T146_B_GATCGATAGCTCGATCATCCCAAC-1	T146_B	F	12_Mo-derived AM_APOE
T146_B_TGAATAGTCATGTCATATCCCAAC-1	T146_B	F	18_Monocyte
T146_B_CTATGTTAGATAGCTAATCCCAAC-1	T146_B	F	14_AM_Mito-high
T146_B_GGCAACATCGAACCGAATCCCAAC-1	T146_B	F	15_Mo-derived AM_FPR3
T146_B_GATGGAGCAATGAATCATCATGTG-1	T146_B	F	2_Neutrophil_IFIT2_IL1RN
T146_B_GTAACGGTCACCACACATCCCAAC-1	T146_B	F	1_AM_IFI27
T146_B_TGTCCTTTCGGTAAACATCCCAAC-1	T146_B	F	18_Monocyte
T146_B_ACCATTAGTTGTCAGTATCCCAAC-1	T146_B	F	18_Monocyte
T146_B_CCGCTTACACCTAAGAATCATGTG-1	T146_B	F	19_cDC1_Monocyte
T146_B_CTTAAGCGTCCTGAGCATCATGTG-1	T146_B	F	15_Mo-derived AM_FPR3
T146_B_GAATCGGTCGAGGTTGATCATGTG-1	T146_B	F	15_Mo-derived AM_FPR3
T146_B_ATATAGCCAGCTGCTCATCATGTG-1	T146_B	F	19_cDC1_Monocyte
T146_B_AACCTCATCATGAATGATCATGTG-1	T146_B	F	18_Monocyte
T146_B_ACTAGTCGTCCATAGTATCATGTG-1	T146_B	F	18_Monocyte
T146_B_ACTCGCCCAAGATAAGATCATGTG-1	T146_B	F	14_AM_Mito-high
T146_B_TTAGTCGTCAGCCTTAATCCCAAC-1	T146_B	F	18_Monocyte
T146_B_TAGCCTGGTGTGTCGCATCATGTG-1	T146_B	F	12_Mo-derived AM_APOE
T146_B_GCTAGATAGCCATCACATCATGTG-1	T146_B	F	2_Neutrophil_IFIT2_IL1RN
T146_B_TCTCAATAGCCTTAATATCCCAAC-1	T146_B	F	18_Monocyte
T146_B_TGATCTTAGGCCTCTGATCATGTG-1	T146_B	F	1_AM_IFI27
T146_B_GACCTGAAGTGATCAAATCCCAAC-1	T146_B	F	19_cDC1_Monocyte
T146_B_AGATTGATCACTCGCGATCCCAAC-1	T146_B	F	15_Mo-derived AM_FPR3
T146_B_TAACCCTCACTTAACCATCCCAAC-1	T146_B	F	19_cDC1_Monocyte
T146_B_ACACTAAAGGCTTATTATCCCAAC-1	T146_B	F	19_cDC1_Monocyte
T146_B_TACACCGGTGTTGCTGATCATGTG-1	T146_B	F	10_AM
T146_B_ATTGCGACACTTTATGATCCCAAC-1	T146_B	F	20_Migratory DC
T146_B_TCCAATAGTAAGCGTAATCCCAAC-1	T146_B	F	10_AM
T146_B_CGCAAGGGTCATCCTCATCATGTG-1	T146_B	F	19_cDC1_Monocyte
T146_B_CTTAACGTCCTAAATCATCCCAAC-1	T146_B	F	19_cDC1_Monocyte
T146_B_TGTGTGACAGTAAGTTATCCCAAC-1	T146_B	F	15_Mo-derived AM_FPR3
T146_B_TGCACGTTCAAGGTGTATCATGTG-1	T146_B	F	12_Mo-derived AM_APOE
T146_B_TTTCAAGGTATTTGTGATCATGTG-1	T146_B	F	1_AM_IFI27
T146_B_TGGATCGAGTTTCGGCATCATGTG-1	T146_B	F	19_cDC1_Monocyte
T146_B_TACACCGGTACTTACAATCCCAAC-1	T146_B	F	12_Mo-derived AM_APOE
T146_B_AGGAGGTAGCCACTCGATCCCAAC-1	T146_B	F	8_Treg_FOXP3
T146_B_TTAGGTTTCACTTGATATCATGTG-1	T146_B	F	15_Mo-derived AM_FPR3
T146_B_ACGCCACGTTGAATCCATCATGTG-1	T146_B	F	8_Treg_FOXP3
T146_B_TGTAAGTCATTGCGCCATCATGTG-1	T146_B	F	19_cDC1_Monocyte
T146_B_CCTTAAAGTAAACCCTATCATGTG-1	T146_B	F	4_CD4 T cell_Effector
T146_B_GTGAAACTCCGTCAACATCATGTG-1	T146_B	F	6_CD4 T cell_Naive_Stem
T146_B_AGTCACACACATAGTGATCATGTG-1	T146_B	F	18_Monocyte
T146_B_GATTACCGTCCAATACATCATGTG-1	T146_B	F	16_AM_IFN-responsive
T146_B_TGCGGCTGTATCCGCAATCATGTG-1	T146_B	F	12_Mo-derived AM_APOE
T146_B_AAACTGTCAGCACGTGATCATGTG-1	T146_B	F	8_Treg_FOXP3
T146_B_GTAAACGGTACCGCACATCCCAAC-1	T146_B	F	1_AM_IFI27
T146_B_GGAACATTCCAATAGAATCATGTG-1	T146_B	F	9_T cell_proliferating
T146_B_CGGAACGGTCATCCCTATCCCAAC-1	T146_B	F	4_CD4 T cell_Effector
T146_B_ATCGTGACAGGTCAACATCATGTG-1	T146_B	F	16_AM_IFN-responsive
T146_B_TAGCAAATCGCTTCGGATCCCAAC-1	T146_B	F	12_Mo-derived AM_APOE
T146_B_TACGCCTAGGCTAGATATCCCAAC-1	T146_B	F	19_cDC1_Monocyte
T146_B_GTCACTCAGTTTCACGATCATGTG-1	T146_B	F	5_CD8A T cell
T146_B_TCAGGCAAGAGAGCAAATCATGTG-1	T146_B	F	4_CD4 T cell_Effector
T146_B_CATTTGGTCGTTAGGGATCCCAAC-1	T146_B	F	9_T cell_proliferating
T146_B_GCAGGTTCACCTTTGGATCATGTG-1	T146_B	F	5_CD8A T cell
T146_B_ACGAGGGAGTTTCAGTATCCCAAC-1	T146_B	F	12_Mo-derived AM_APOE
T146_B_TAGGTTCGTTAAGCTCATCCCAAC-1	T146_B	F	5_CD8A T cell
T146_B_GTTTCACCATAGCCTTATCATGTG-1	T146_B	F	8_Treg_FOXP3
T146_B_CGAAATGGTACTTAGCATCATGTG-1	T146_B	F	24_pDC_Plasma cell
T146_B_AGACACTAGGCTACTCATCATGTG-1	T146_B	F	4_CD4 T cell_Effector
T146_B_TGATTCAGTCCATAGTATCATGTG-1	T146_B	F	15_Mo-derived AM_FPR3
T146_B_ACGATTGCACCATACTATCATGTG-1	T146_B	F	14_AM_Mito-high
T146_B_CCTATGGGTGTTTGTAATCATGTG-1	T146_B	F	19_cDC1_Monocyte
T146_B_GACAAACTCTTGAGGGATCCCAAC-1	T146_B	F	22_B cell
T146_B_AAAGATGCATCACGAAATCCCAAC-1	T146_B	F	22_B cell
T146_B_CTCTCGACATAAGCTGATCCCAAC-1	T146_B	F	8_Treg_FOXP3
T146_B_AAGTTGCAGATGATTGATCATGTG-1	T146_B	F	8_Treg_FOXP3
T146_B_AGGCGCTAGTGTGCAGATCCCAAC-1	T146_B	F	18_Monocyte
T146_B_GGGTTATAGCAAGACTATCATGTG-1	T146_B	F	10_AM
T146_B_ATGTTAGAGCACTACCATCCCAAC-1	T146_B	F	11_AM
T146_B_GCTGGATCAGTTATCCATCATGTG-1	T146_B	F	9_T cell_proliferating
T146_B_GGTTTATTCTATCTGGATCATGTG-1	T146_B	F	15_Mo-derived AM_FPR3
T146_B_CGCGATAAGGGTTATAATCATGTG-1	T146_B	F	6_CD4 T cell_Naive_Stem
T146_B_AGACTCACAGTTAAACATCATGTG-1	T146_B	F	4_CD4 T cell_Effector
T146_B_CCCGCAATCTATCACGATCCCAAC-1	T146_B	F	20_Migratory DC
T146_B_TCGTCCCTCCTGTTCTATCATGTG-1	T146_B	F	19_cDC1_Monocyte
T146_B_TGATTGCGTGCACAAAATCATGTG-1	T146_B	F	4_CD4 T cell_Effector
T146_B_GACTAAATCCAACTTGATCCCAAC-1	T146_B	F	19_cDC1_Monocyte
T146_B_TAGCTTGTCGGTCAAGATCCCAAC-1	T146_B	F	15_Mo-derived AM_FPR3
T146_B_CATTTAGGTTAAGCTCATCCCAAC-1	T146_B	F	4_CD4 T cell_Effector
T146_B_AGAGGAGGTGCTGAAAATCCCAAC-1	T146_B	F	19_cDC1_Monocyte
T146_B_GACCGTGCACTAGTAGATCCCAAC-1	T146_B	F	9_T cell_proliferating
T146_B_GACCAAGTCCTCAAGCATCATGTG-1	T146_B	F	25_AM_RSRP1_NRAMP1
T146_B_TTATCGCCATTGACTCATCATGTG-1	T146_B	F	4_CD4 T cell_Effector
T146_B_CTTACCTTCCTTATGGATCCCAAC-1	T146_B	F	12_Mo-derived AM_APOE
T146_B_GTGTTAAAGTCTGTGCATCCCAAC-1	T146_B	F	9_T cell_proliferating
T146_B_CAAGTCCTCACCAGCTATCCCAAC-1	T146_B	F	9_T cell_proliferating
T146_B_CGCGATAAGGCCATGAATCCCAAC-1	T146_B	F	10_AM
T146_B_ACGATTCGTGTAATGGATCCCAAC-1	T146_B	F	22_B cell
T146_B_GGAGTCTCATATGGTGATCATGTG-1	T146_B	F	4_CD4 T cell_Effector
T146_B_GTTTGAGCATGAGCTAATCATGTG-1	T146_B	F	8_Treg_FOXP3
T146_B_ATAAGCATCTTTGGTGATCATGTG-1	T146_B	F	9_T cell_proliferating
T146_B_CATAATGAGCGAGTTGATCCCAAC-1	T146_B	F	9_T cell_proliferating
T146_B_GACAAACTCATAGGCGATCCCAAC-1	T146_B	F	5_CD8A T cell
T146_B_CGTTATAGTGTTTCGGATCATGTG-1	T146_B	F	9_T cell_proliferating
T146_B_ACCGGTAAGGTCACAGATCATGTG-1	T146_B	F	20_Migratory DC
T146_B_CGTTCGTAGCATCTTGATCATGTG-1	T146_B	F	13_AM_FN1_CCL18
T146_B_AACCTTTAGTGGCTTCATCCCAAC-1	T146_B	F	19_cDC1_Monocyte
T146_B_AGGGACCTCGGTCAAGATCATGTG-1	T146_B	F	3_Neutrophil_CXCR4-high
T146_B_AGTTGCCTCCCTCAAAATCCCAAC-1	T146_B	F	24_pDC_Plasma cell
T146_B_CACTAGCTCCTCACGGATCATGTG-1	T146_B	F	9_T cell_proliferating
T146_B_GGCTTATGTTAATTCGATCCCAAC-1	T146_B	F	8_Treg_FOXP3
T146_B_CCGGTACGTAAACCCTATCATGTG-1	T146_B	F	1_AM_IFI27
T146_B_TAGGCTGAGTTAGTTCATCCCAAC-1	T146_B	F	9_T cell_proliferating
T146_B_CAAAGGGCAATCGTTCATCATGTG-1	T146_B	F	24_pDC_Plasma cell
T146_B_AATCGCCTCATGCGTCATCATGTG-1	T146_B	F	12_Mo-derived AM_APOE
T146_B_ATGCCTATCACTGTCAATCATGTG-1	T146_B	F	18_Monocyte
T146_B_AAATCCTTCGAGCTAGATCCCAAC-1	T146_B	F	3_Neutrophil_CXCR4-high
T146_B_TATCCTGAGGTTGCTCATCATGTG-1	T146_B	F	23_Mast cell
T146_B_ATAAGCCAGGCGCATAATCATGTG-1	T146_B	F	19_cDC1_Monocyte
T146_B_TATGGTGCAATACCCTATCCCAAC-1	T146_B	F	5_CD8A T cell
T146_B_TCCACTAAGGGATGAAATCATGTG-1	T146_B	F	19_cDC1_Monocyte
T146_B_AGTCATAAGCAAATTGATCATGTG-1	T146_B	F	19_cDC1_Monocyte
T146_B_AGTAACCAGCTTGATTATCATGTG-1	T146_B	F	12_Mo-derived AM_APOE
T146_B_GGTACGTCACGGTACGATCCCAAC-1	T146_B	F	15_Mo-derived AM_FPR3
T146_B_GCTTAGGAGGCCATTCATCCCAAC-1	T146_B	F	5_CD8A T cell
T146_B_TTCATGCCAGCTCGCTATCCCAAC-1	T146_B	F	1_AM_IFI27
T146_B_TCTTCATGTGGTTATCATCCCAAC-1	T146_B	F	15_Mo-derived AM_FPR3
T146_B_GGAATAACAAACACGCATCATGTG-1	T146_B	F	24_pDC_Plasma cell
T146_B_GACCTTCAGTAAGCTAATCATGTG-1	T146_B	F	3_Neutrophil_CXCR4-high
T146_B_ACTACAAAGTTGCGCTATCATGTG-1	T146_B	F	14_AM_Mito-high
T146_B_AGCCTTTCAATATGCGATCATGTG-1	T146_B	F	8_Treg_FOXP3
T146_B_TAGCGGTCAAATAAGGATCATGTG-1	T146_B	F	14_AM_Mito-high
T146_B_TAACCTTAGTTTCACGATCCCAAC-1	T146_B	F	14_AM_Mito-high
T146_B_GTGCCTTAGTTACAGAATCATGTG-1	T146_B	F	9_T cell_proliferating
T146_B_GTAAACCAGACATAGCATCCCAAC-1	T146_B	F	2_Neutrophil_IFIT2_IL1RN
T146_B_CTTTAGGTCTAACCTGATCCCAAC-1	T146_B	F	4_CD4 T cell_Effector
T146_B_GTTGCATGTTAGTCTAATCCCAAC-1	T146_B	F	11_AM
T146_B_TTCTGGCAGTTTCGCAATCCCAAC-1	T146_B	F	8_Treg_FOXP3
T146_B_TACCGCCCAAGCGATCATCATGTG-1	T146_B	F	5_CD8A T cell
T146_B_GTGGATTAGACTAATGATCCCAAC-1	T146_B	F	9_T cell_proliferating
T146_B_ACAAACCAGGTGCACAATCCCAAC-1	T146_B	F	8_Treg_FOXP3
T146_B_GTTCCATCATGCTCCAATCCCAAC-1	T146_B	F	4_CD4 T cell_Effector
T146_B_TGGATTCGTACGAATGATCCCAAC-1	T146_B	F	24_pDC_Plasma cell
T146_B_TTATCGCCAGCGATCGATCCCAAC-1	T146_B	F	12_Mo-derived AM_APOE
T146_B_AGGCTTGAGTGTAATGATCATGTG-1	T146_B	F	14_AM_Mito-high
T146_B_AGTAAGTGTATAGTGGATCATGTG-1	T146_B	F	14_AM_Mito-high
T146_B_CGCGACACATTAGTGGATCATGTG-1	T146_B	F	19_cDC1_Monocyte
T146_B_AGTGATTCAGATAGCCATCATGTG-1	T146_B	F	5_CD8A T cell
T146_B_CAGGGCAGTGAACCAAATCCCAAC-1	T146_B	F	15_Mo-derived AM_FPR3
T146_B_GATTGTGCACAATACGATCATGTG-1	T146_B	F	9_T cell_proliferating
T146_B_TAGAGGTTCCCGTTGGATCATGTG-1	T146_B	F	15_Mo-derived AM_FPR3
T146_B_GTCCTCACAAGTTTCCATCATGTG-1	T146_B	F	0_AM_APOC2
T146_B_CGTGCGTGTAGTAGCAATCATGTG-1	T146_B	F	14_AM_Mito-high
T146_B_CACAAGGTCGGCTAGAATCATGTG-1	T146_B	F	18_Monocyte
T146_B_TAACGAATCTTGATCGATCCCAAC-1	T146_B	F	19_cDC1_Monocyte
T146_B_CATATTCAGTAATTGGATCCCAAC-1	T146_B	F	9_T cell_proliferating
T146_B_GAGTGACGTGAACCAAATCCCAAC-1	T146_B	F	8_Treg_FOXP3
T146_B_AACTTCGTCTAATGAGATCCCAAC-1	T146_B	F	8_Treg_FOXP3
T146_B_AGGGCTTCACATAAGTATCCCAAC-1	T146_B	F	9_T cell_proliferating
T146_B_TAATGCGCAAACACGCATCCCAAC-1	T146_B	F	19_cDC1_Monocyte
T146_B_TACAGAATCTGGAACGATCCCAAC-1	T146_B	F	19_cDC1_Monocyte
T146_B_TTATCCTGTCGCAACCATCATGTG-1	T146_B	F	9_T cell_proliferating
T146_B_GAGTAACTCAAGTTTCATCATGTG-1	T146_B	F	19_cDC1_Monocyte
T146_B_GTCACACTCAAGGTACATCATGTG-1	T146_B	F	12_Mo-derived AM_APOE
T146_B_ACATAGTCAATTCGGAATCATGTG-1	T146_B	F	16_AM_IFN-responsive
T146_B_TGTCCAGGTGCGGAATATCCCAAC-1	T146_B	F	14_AM_Mito-high
T146_B_CTAAGTCGTTGGTTTAATCATGTG-1	T146_B	F	22_B cell
T146_B_AATCCAAAGCTCAAGGATCATGTG-1	T146_B	F	5_CD8A T cell
T146_B_GATGCCCGTCCAGCTAATCATGTG-1	T146_B	F	14_AM_Mito-high
T146_B_CTATGCTCACGTAATGATCCCAAC-1	T146_B	F	20_Migratory DC
T146_B_CATAGCCTCGGTAAACATCATGTG-1	T146_B	F	8_Treg_FOXP3
T146_B_CGCCATCCATTTGCTAATCATGTG-1	T146_B	F	22_B cell
T146_B_ACAACATCATCATGTCATCATGTG-1	T146_B	F	15_Mo-derived AM_FPR3
T146_B_CTGGTTATCACAGGGCATCCCAAC-1	T146_B	F	18_Monocyte
T146_B_GGCCGTTGTAAACTGGATCATGTG-1	T146_B	F	8_Treg_FOXP3
T146_B_GTAACGGTCGCTCAGTATCATGTG-1	T146_B	F	13_AM_FN1_CCL18
T146_B_TTGCGGGCATACTTCAATCCCAAC-1	T146_B	F	20_Migratory DC
T146_B_GAATGCGTCAGGTAGTATCCCAAC-1	T146_B	F	14_AM_Mito-high
T146_B_TATTGGGCATTTCGACATCATGTG-1	T146_B	F	19_cDC1_Monocyte
T146_B_GTGTGCGCAAACCGGTATCATGTG-1	T146_B	F	1_AM_IFI27
T146_B_TGGCAATAGTGTAATGATCATGTG-1	T146_B	F	12_Mo-derived AM_APOE
T146_B_GGCCTAAAGGCCAACAATCCCAAC-1	T146_B	F	0_AM_APOC2
T146_B_GTATACTTCGTTCAATATCATGTG-1	T146_B	F	6_CD4 T cell_Naive_Stem
T146_B_GTTCGCGTCATCACATATCATGTG-1	T146_B	F	1_AM_IFI27
T146_B_ACATTGTTCGTCCATAATCATGTG-1	T146_B	F	18_Monocyte
T146_B_ATAGAAGCATAGCCGGATCATGTG-1	T146_B	F	17_AM_stressed
T146_B_AATCGCACATAGCCGGATCCCAAC-1	T146_B	F	0_AM_APOC2
T219_B_TGAGACTAGCTTAAAGACTACTCA-1	T219_B	F	15_Mo-derived AM_FPR3
T219_B_TTAGGTGCAACTATCCATGTTGAC-1	T219_B	F	18_Monocyte
T219_B_AGGAACCGTTAGTGGAATGTTGAC-1	T219_B	F	0_AM_APOC2
T219_B_GCTGTTGGTTTAACCAATGTTGAC-1	T219_B	F	1_AM_IFI27
T219_B_GGCCATTTCGGTAAGTATGTTGAC-1	T219_B	F	13_AM_FN1_CCL18
T219_B_AACTGGGTCAACTTGTATGTTGAC-1	T219_B	F	15_Mo-derived AM_FPR3
T219_B_GCTCAATGTCACAGAAATGTTGAC-1	T219_B	F	1_AM_IFI27
T219_B_AGCTGGATCGCGCATTATGTTGAC-1	T219_B	F	0_AM_APOC2
T219_B_GGGTTTCTCCATTAACACTACTCA-1	T219_B	F	0_AM_APOC2
T219_B_TAACACGCATCAGGACATGTTGAC-1	T219_B	F	0_AM_APOC2
T219_B_AGGGTCCAGTGGCTTCACTACTCA-1	T219_B	F	13_AM_FN1_CCL18
T219_B_GGTTTACGTGCCCTTTATGTTGAC-1	T219_B	F	0_AM_APOC2
T219_B_CTAGGTTGTGGCTTTGACTACTCA-1	T219_B	F	12_Mo-derived AM_APOE
T219_B_ACTAAACCATACTTGCATGTTGAC-1	T219_B	F	15_Mo-derived AM_FPR3
T219_B_CATACTTAGATTCGTTATGTTGAC-1	T219_B	F	13_AM_FN1_CCL18
T219_B_ATAATGGTCATTATGCATGTTGAC-1	T219_B	F	15_Mo-derived AM_FPR3
T219_B_CAATAAGTCTGGCTACACTACTCA-1	T219_B	F	21_AM_proliferating
T219_B_GACCGTGCAGAGGCTTACTACTCA-1	T219_B	F	1_AM_IFI27
T219_B_GAAGGGTAGGTGAGTTATGTTGAC-1	T219_B	F	15_Mo-derived AM_FPR3
T219_B_TTGTGGACAACTAAACATGTTGAC-1	T219_B	F	12_Mo-derived AM_APOE
T219_B_CAGCGAATCGAGAGAAATGTTGAC-1	T219_B	F	5_CD8A T cell
T219_B_GGCTGGTAGCAGGTCAACTACTCA-1	T219_B	F	15_Mo-derived AM_FPR3
T219_B_TAAGCTTTCATGCATTACTACTCA-1	T219_B	F	12_Mo-derived AM_APOE
T219_B_TATCGATTCCTCTAAGACTACTCA-1	T219_B	F	0_AM_APOC2
T219_B_CCATCACAGATGAACCATGTTGAC-1	T219_B	F	0_AM_APOC2
T219_B_CACGTTATCATTATGCACTACTCA-1	T219_B	F	0_AM_APOC2
T219_B_GCGCAACAGTCACCTAACTACTCA-1	T219_B	F	12_Mo-derived AM_APOE
T219_B_AATCCGGAGAACCTCCACTACTCA-1	T219_B	F	21_AM_proliferating
T219_B_TTACCTTGTCTACCAGACTACTCA-1	T219_B	F	15_Mo-derived AM_FPR3
T219_B_CCAGCTTAGAAGCATCATGTTGAC-1	T219_B	F	0_AM_APOC2
T219_B_ATGCGTCTCCGGACAAACTACTCA-1	T219_B	F	12_Mo-derived AM_APOE
T219_B_GCCAATACAGAAACTTACTACTCA-1	T219_B	F	15_Mo-derived AM_FPR3
T219_B_TATGCATTCCCTCGTCATGTTGAC-1	T219_B	F	15_Mo-derived AM_FPR3
T219_B_CTGTGCAGTATTCGACACTACTCA-1	T219_B	F	1_AM_IFI27
T219_B_TACGTCCAGGACTTAAATGTTGAC-1	T219_B	F	1_AM_IFI27
T219_B_AGGCCAGGTTTCGCCTACTACTCA-1	T219_B	F	1_AM_IFI27
T219_B_GACATAATCATGCGGAACTACTCA-1	T219_B	F	15_Mo-derived AM_FPR3
T219_B_GATCACACAGAAAGGTATGTTGAC-1	T219_B	F	1_AM_IFI27
T219_B_CTTTGGTCACCACACCACTACTCA-1	T219_B	F	12_Mo-derived AM_APOE
T219_B_ACGTAATCATTGCGCCATGTTGAC-1	T219_B	F	12_Mo-derived AM_APOE
T219_B_ACGAATATCCTCAATGATGTTGAC-1	T219_B	F	15_Mo-derived AM_FPR3
T219_B_AGTCACACAGTAAGTTACTACTCA-1	T219_B	F	15_Mo-derived AM_FPR3
T219_B_CGATTCATCATGGAACATGTTGAC-1	T219_B	F	15_Mo-derived AM_FPR3
T219_B_TCTTTAGCAAAGGGATATGTTGAC-1	T219_B	F	16_AM_IFN-responsive
T219_B_AAATGAGCACCTTACGACTACTCA-1	T219_B	F	15_Mo-derived AM_FPR3
T219_B_GGACTAAGTATTGCGTATGTTGAC-1	T219_B	F	0_AM_APOC2
T219_B_AGAAATGCAACCTTGTATGTTGAC-1	T219_B	F	12_Mo-derived AM_APOE
T219_B_TATGAGCAGAGGCGAGATGTTGAC-1	T219_B	F	15_Mo-derived AM_FPR3
T219_B_AACGGTTAGCAAACCGACTACTCA-1	T219_B	F	15_Mo-derived AM_FPR3
T219_B_GGTTTAGCATCCGGAGATGTTGAC-1	T219_B	F	12_Mo-derived AM_APOE
T219_B_CTCAGGGCAGAAACTTATGTTGAC-1	T219_B	F	15_Mo-derived AM_FPR3
T219_B_AGTTGGCCAAGAAATGACTACTCA-1	T219_B	F	0_AM_APOC2
T219_B_TCTGGCCCAGCCTGAGACTACTCA-1	T219_B	F	0_AM_APOC2
T219_B_TCTTAAGGTTTCCAAAACTACTCA-1	T219_B	F	12_Mo-derived AM_APOE
T219_B_ATAACCAAGGCCTCTGACTACTCA-1	T219_B	F	15_Mo-derived AM_FPR3
T219_B_ACAACCTGTACCGCACACTACTCA-1	T219_B	F	1_AM_IFI27
T219_B_CCTATTGAGATGCAACATGTTGAC-1	T219_B	F	1_AM_IFI27
T219_B_CTGGCTGTCAGGTTGGACTACTCA-1	T219_B	F	13_AM_FN1_CCL18
T219_B_ATAGAAGCACTCCCTTACTACTCA-1	T219_B	F	13_AM_FN1_CCL18
T219_B_TTAGTTGGTCAGGATAACTACTCA-1	T219_B	F	0_AM_APOC2
T219_B_AGTCGCGCATGCGGATATGTTGAC-1	T219_B	F	13_AM_FN1_CCL18
T219_B_CGCAGCACAAGCCTCCACTACTCA-1	T219_B	F	1_AM_IFI27
T219_B_GATTGACAGAGGAAATACTACTCA-1	T219_B	F	12_Mo-derived AM_APOE
T219_B_CCTTATGAGCTAAATGACTACTCA-1	T219_B	F	12_Mo-derived AM_APOE
T219_B_CCTATTGAGCAACATAATGTTGAC-1	T219_B	F	15_Mo-derived AM_FPR3
T219_B_GCGATAAGTGCCCGATACTACTCA-1	T219_B	F	13_AM_FN1_CCL18
T219_B_GTATGGGTCGAAGCATATGTTGAC-1	T219_B	F	15_Mo-derived AM_FPR3
T219_B_GCAAGGCTCCAATACTACTACTCA-1	T219_B	F	15_Mo-derived AM_FPR3
T219_B_TAGTTGTTCCTTAGATATGTTGAC-1	T219_B	F	13_AM_FN1_CCL18
T219_B_GTGGGAACACCTCGACATGTTGAC-1	T219_B	F	1_AM_IFI27
T219_B_TCTAATGGTAGGTTTCACTACTCA-1	T219_B	F	12_Mo-derived AM_APOE
T219_B_TCCCGTTGTTGTGAGAATGTTGAC-1	T219_B	F	15_Mo-derived AM_FPR3
T219_B_CTCGTTAAGGCGCAGTATGTTGAC-1	T219_B	F	1_AM_IFI27
T219_B_GCTCCTGAGGATGGTTATGTTGAC-1	T219_B	F	13_AM_FN1_CCL18
T219_B_CAACCTTCAATCCACTATGTTGAC-1	T219_B	F	0_AM_APOC2
T219_B_AGTTATCTCCGTCCAGACTACTCA-1	T219_B	F	15_Mo-derived AM_FPR3
T219_B_ACAACATCAAGGCGTTATGTTGAC-1	T219_B	F	12_Mo-derived AM_APOE
T219_B_TCGCCTCTCAGGCAATACTACTCA-1	T219_B	F	0_AM_APOC2
T219_B_CGACAAAGTAGCTTTAATGTTGAC-1	T219_B	F	15_Mo-derived AM_FPR3
T219_B_TAGTGCTGTGCCCTTTATGTTGAC-1	T219_B	F	15_Mo-derived AM_FPR3
T219_B_ACGAATATCTGTCAGCATGTTGAC-1	T219_B	F	11_AM
T219_B_CCTCCAACATTTCGACATGTTGAC-1	T219_B	F	12_Mo-derived AM_APOE
T219_B_CACAAGCCAATGGGAGATGTTGAC-1	T219_B	F	21_AM_proliferating
T219_B_TAGAGGTTCTAGCGGAATGTTGAC-1	T219_B	F	10_AM
T219_B_TACTTTCGTAATGCCTATGTTGAC-1	T219_B	F	0_AM_APOC2
T219_B_TCCGGAGCACTCAATCACTACTCA-1	T219_B	F	13_AM_FN1_CCL18
T219_B_GCGAGGTTCTTGAATCATGTTGAC-1	T219_B	F	12_Mo-derived AM_APOE
T219_B_ACTTCGTCAATAGCTGATGTTGAC-1	T219_B	F	13_AM_FN1_CCL18
T219_B_GGAGTCATCTCAGCACATGTTGAC-1	T219_B	F	12_Mo-derived AM_APOE
T219_B_ATTTACGGTTTCCAAAATGTTGAC-1	T219_B	F	21_AM_proliferating
T219_B_GGCGCTTGTCTTTATCACTACTCA-1	T219_B	F	0_AM_APOC2
T219_B_TTCGAGGAGCTTAAAGATGTTGAC-1	T219_B	F	0_AM_APOC2
T219_B_GATTATCTCATCCAGCATGTTGAC-1	T219_B	F	15_Mo-derived AM_FPR3
T219_B_ACCTCACAGATAACCAACTACTCA-1	T219_B	F	12_Mo-derived AM_APOE
T219_B_CATATTGGTCACGATTATGTTGAC-1	T219_B	F	21_AM_proliferating
T219_B_GGATGTCCAAACTTGGACTACTCA-1	T219_B	F	14_AM_Mito-high
T219_B_TATCCTGAGCGCTAGAATGTTGAC-1	T219_B	F	15_Mo-derived AM_FPR3
T219_B_ACACCTTCACGTAGGTACTACTCA-1	T219_B	F	16_AM_IFN-responsive
T219_B_GAACTTAAGTTAGGCGACTACTCA-1	T219_B	F	13_AM_FN1_CCL18
T219_B_CACTTGATCACCCTCCATGTTGAC-1	T219_B	F	15_Mo-derived AM_FPR3
T219_B_TTTGGACGTTGGAGCGACTACTCA-1	T219_B	F	0_AM_APOC2
T219_B_ATGGAGGCAGCCTTCAATGTTGAC-1	T219_B	F	13_AM_FN1_CCL18
T219_B_CCGTAATGTTGTTTAGATGTTGAC-1	T219_B	F	11_AM
T219_B_CTTGCTGCAGCTGCTCATGTTGAC-1	T219_B	F	1_AM_IFI27
T219_B_GCCCTTGAGTGAGTCGATGTTGAC-1	T219_B	F	14_AM_Mito-high
T219_B_CAACTTAGTAACCCATATGTTGAC-1	T219_B	F	12_Mo-derived AM_APOE
T219_B_CATAATCTCCAAACAAACTACTCA-1	T219_B	F	13_AM_FN1_CCL18
T219_B_TGATGGCCACGTAAATACTACTCA-1	T219_B	F	0_AM_APOC2
T219_B_TCGCGCTCATGGCTAAACTACTCA-1	T219_B	F	15_Mo-derived AM_FPR3
T219_B_GCTCACTAGTTTGAGAATGTTGAC-1	T219_B	F	16_AM_IFN-responsive
T219_B_TGGCCTTAGTTATGGAACTACTCA-1	T219_B	F	15_Mo-derived AM_FPR3
T219_B_ATGACTTTCGTAACCCATGTTGAC-1	T219_B	F	0_AM_APOC2
T219_B_AAGCCTTGTTTAACCAACTACTCA-1	T219_B	F	21_AM_proliferating
T219_B_AATCGGCCACTAGTAGATGTTGAC-1	T219_B	F	12_Mo-derived AM_APOE
T219_B_AGTGCTGAGAATGGGAATGTTGAC-1	T219_B	F	13_AM_FN1_CCL18
T219_B_CGCACATTCGCTCAGTATGTTGAC-1	T219_B	F	11_AM
T219_B_CAAATTGAGGCAAGTTATGTTGAC-1	T219_B	F	15_Mo-derived AM_FPR3
T219_B_GTGTGCGCAAGATAAGACTACTCA-1	T219_B	F	12_Mo-derived AM_APOE
T219_B_GCCTAATGTTAGCGGGACTACTCA-1	T219_B	F	16_AM_IFN-responsive
T219_B_GCCTCATAGTTACAGAACTACTCA-1	T219_B	F	13_AM_FN1_CCL18
T219_B_ACTGAGGTCTAATTGCACTACTCA-1	T219_B	F	15_Mo-derived AM_FPR3
T219_B_GCAAATATCACAGGGCATGTTGAC-1	T219_B	F	16_AM_IFN-responsive
T219_B_TGAAGGAAGTCACCTAATGTTGAC-1	T219_B	F	21_AM_proliferating
T219_B_GCATTTAGTGCAATAGATGTTGAC-1	T219_B	F	13_AM_FN1_CCL18
T219_B_ACCAGGTCATATTTCGATGTTGAC-1	T219_B	F	0_AM_APOC2
T219_B_CGCTGGACAAACAAGAATGTTGAC-1	T219_B	F	21_AM_proliferating
T219_B_TACGGGTCAGGGCTATACTACTCA-1	T219_B	F	13_AM_FN1_CCL18
T219_B_ACGTATTTCAAACCGGACTACTCA-1	T219_B	F	13_AM_FN1_CCL18
T219_B_TGCATCCAGTAAGCACATGTTGAC-1	T219_B	F	15_Mo-derived AM_FPR3
T219_B_GGATCCGCATGCGCCTACTACTCA-1	T219_B	F	11_AM
T219_B_TTGCGCTAGCCATAAAACTACTCA-1	T219_B	F	12_Mo-derived AM_APOE
T219_B_CGCTCAGTCTCACCTTACTACTCA-1	T219_B	F	13_AM_FN1_CCL18
T219_B_CGTAAACAGCTCGATCACTACTCA-1	T219_B	F	12_Mo-derived AM_APOE
T219_B_AAGGGAGGTCGTAACTACTACTCA-1	T219_B	F	13_AM_FN1_CCL18
T219_B_GCATGCAAGGGAGGCAACTACTCA-1	T219_B	F	12_Mo-derived AM_APOE
T219_B_AATTTGGAGGTAATGCACTACTCA-1	T219_B	F	1_AM_IFI27
T219_B_CCCTGAGTCATGCCTAATGTTGAC-1	T219_B	F	21_AM_proliferating
T219_B_ATGAGGCGTTCCTTCAATGTTGAC-1	T219_B	F	2_Neutrophil_IFIT2_IL1RN
T219_B_CAGGCTAAGTCTTGCAACTACTCA-1	T219_B	F	10_AM
T219_B_GTCCGTAGTGCATTACATGTTGAC-1	T219_B	F	21_AM_proliferating
T219_B_GTTGGATAGTGTTTCGATGTTGAC-1	T219_B	F	15_Mo-derived AM_FPR3
T219_B_ACCATTAGTAGCCCGTATGTTGAC-1	T219_B	F	13_AM_FN1_CCL18
T219_B_TCCACCCTCAAAGGGAACTACTCA-1	T219_B	F	0_AM_APOC2
T219_B_TCGCGCATCACGTTATATGTTGAC-1	T219_B	F	0_AM_APOC2
T219_B_ACGTAATCAAGCCTCCACTACTCA-1	T219_B	F	15_Mo-derived AM_FPR3
T219_B_CTGCAAACATCCGGAGACTACTCA-1	T219_B	F	12_Mo-derived AM_APOE
T219_B_CCATTAGTCCGCAATCACTACTCA-1	T219_B	F	15_Mo-derived AM_FPR3
T219_B_TCGGCCATCACAATGAATGTTGAC-1	T219_B	F	13_AM_FN1_CCL18
T219_B_CAAACAATCATTAGCTACTACTCA-1	T219_B	F	13_AM_FN1_CCL18
T219_B_TTCATGAGTGACATTCATGTTGAC-1	T219_B	F	12_Mo-derived AM_APOE
T219_B_CGACATTGTGGCGTAGACTACTCA-1	T219_B	F	0_AM_APOC2
T219_B_CGACTTTCACAGCCAGATGTTGAC-1	T219_B	F	13_AM_FN1_CCL18
T219_B_ACGATTCGTACTTCAAACTACTCA-1	T219_B	F	1_AM_IFI27
T219_B_CCTGGTAGTTTCACCCATGTTGAC-1	T219_B	F	1_AM_IFI27
T219_B_GGCCAAATCTGCCATAATGTTGAC-1	T219_B	F	12_Mo-derived AM_APOE
T219_B_CTTAGCTCAGTTATCCATGTTGAC-1	T219_B	F	10_AM
T219_B_ATGGCCTTCACCTGTAACTACTCA-1	T219_B	F	12_Mo-derived AM_APOE
T219_B_TCATGAGCAACTGTTCATGTTGAC-1	T219_B	F	0_AM_APOC2
T219_B_GCTTGAACAACGTTAGACTACTCA-1	T219_B	F	0_AM_APOC2
T219_B_CAGGTTTGTGTCCAGCACTACTCA-1	T219_B	F	16_AM_IFN-responsive
T219_B_CTATGAGCACTCCCTTATGTTGAC-1	T219_B	F	13_AM_FN1_CCL18
T219_B_ATTTGCCCATTCAGGAACTACTCA-1	T219_B	F	15_Mo-derived AM_FPR3
T219_B_GCTTGATGTTGAGGACACTACTCA-1	T219_B	F	11_AM
T219_B_CCATCATCAACATAGTATGTTGAC-1	T219_B	F	12_Mo-derived AM_APOE
T219_B_GTCAAAGGTAAGTCGAACTACTCA-1	T219_B	F	21_AM_proliferating
T219_B_ACAACCTGTAGCTTTAATGTTGAC-1	T219_B	F	15_Mo-derived AM_FPR3
T219_B_TCAAGTTTCGCGAAATATGTTGAC-1	T219_B	F	0_AM_APOC2
T219_B_ACAGCGGGTCGAAGGTATGTTGAC-1	T219_B	F	12_Mo-derived AM_APOE
T219_B_ATTATGGAGCTCATTGACTACTCA-1	T219_B	F	18_Monocyte
T219_B_GACTTGCTCAGGAGCCACTACTCA-1	T219_B	F	13_AM_FN1_CCL18
T219_B_GAGTATGGTTAATCCAATGTTGAC-1	T219_B	F	16_AM_IFN-responsive
T219_B_CCAAGTGAGCCTGCCAATGTTGAC-1	T219_B	F	12_Mo-derived AM_APOE
T219_B_CATAGGGTCAGGCCAAATGTTGAC-1	T219_B	F	15_Mo-derived AM_FPR3
T219_B_CAAATCAAGCATTTCGATGTTGAC-1	T219_B	F	10_AM
T219_B_ATAACCCGTTTGCATAACTACTCA-1	T219_B	F	15_Mo-derived AM_FPR3
T219_B_TTCGAGGAGCCCGTTGATGTTGAC-1	T219_B	F	12_Mo-derived AM_APOE
T219_B_CTACCCACAAGGCCATACTACTCA-1	T219_B	F	13_AM_FN1_CCL18
T219_B_GAATCACAGTTTCGGCATGTTGAC-1	T219_B	F	0_AM_APOC2
T219_B_CAGATTCGTTAAGGCAATGTTGAC-1	T219_B	F	12_Mo-derived AM_APOE
T219_B_CGATAGGTCTAACCTGACTACTCA-1	T219_B	F	1_AM_IFI27
T219_B_CAATGCCTCATAGGCGATGTTGAC-1	T219_B	F	13_AM_FN1_CCL18
T219_B_CTATTGAGTGTCCAATATGTTGAC-1	T219_B	F	12_Mo-derived AM_APOE
T219_B_GTTAACCGTCCAATACACTACTCA-1	T219_B	F	13_AM_FN1_CCL18
T219_B_GTCATTGTCACGAACGATGTTGAC-1	T219_B	F	13_AM_FN1_CCL18
T219_B_GGTAACCCAATTAGACACTACTCA-1	T219_B	F	1_AM_IFI27
T219_B_AGCGATCCACCTTCTCATGTTGAC-1	T219_B	F	12_Mo-derived AM_APOE
T219_B_ATGACTTTCTAAGTAGATGTTGAC-1	T219_B	F	0_AM_APOC2
T219_B_TGAATCGCAACAAGTTATGTTGAC-1	T219_B	F	10_AM
T219_B_TCCCATAAGTTACCTGACTACTCA-1	T219_B	F	15_Mo-derived AM_FPR3
T219_B_AAGTTGTCATTTATCGATGTTGAC-1	T219_B	F	0_AM_APOC2
T219_B_TAACCTGTCACAACAAACTACTCA-1	T219_B	F	0_AM_APOC2
T219_B_TCGCGCATCATTGAAGATGTTGAC-1	T219_B	F	13_AM_FN1_CCL18
T219_B_TCCTTATGTGCGCATCACTACTCA-1	T219_B	F	12_Mo-derived AM_APOE
T219_B_GTTATCTAGATGCAACATGTTGAC-1	T219_B	F	11_AM
T219_B_GGACCAGGTTGGTTTAATGTTGAC-1	T219_B	F	15_Mo-derived AM_FPR3
T219_B_ATGAGGCGTCACCAGCATGTTGAC-1	T219_B	F	13_AM_FN1_CCL18
T219_B_AAGGCACGTCCCTCATATGTTGAC-1	T219_B	F	12_Mo-derived AM_APOE
T219_B_CGTGCTTAGTCGAAACATGTTGAC-1	T219_B	F	12_Mo-derived AM_APOE
T219_B_ATTATGGAGGGCCTTTATGTTGAC-1	T219_B	F	22_B cell
T219_B_CCATCCCTCCTGACTAACTACTCA-1	T219_B	F	15_Mo-derived AM_FPR3
T219_B_TTAGCCGGTGGCTTTGACTACTCA-1	T219_B	F	12_Mo-derived AM_APOE
T219_B_CTATGCTCAGCCTGAGATGTTGAC-1	T219_B	F	1_AM_IFI27
T219_B_GACTTGCTCAATGTTCACTACTCA-1	T219_B	F	21_AM_proliferating
T219_B_GCAAGAAAGTTAGTTCATGTTGAC-1	T219_B	F	0_AM_APOC2
T219_B_TCAGGCAAGAAGGTTCACTACTCA-1	T219_B	F	15_Mo-derived AM_FPR3
T219_B_GGGTTGGGTTGCGGCTATGTTGAC-1	T219_B	F	1_AM_IFI27
T219_B_TACCGGGCAAGGCCTGACTACTCA-1	T219_B	F	21_AM_proliferating
T219_B_CCTCAATCATTCAACCATGTTGAC-1	T219_B	F	0_AM_APOC2
T219_B_ATGAGGAAGAGCAAGAATGTTGAC-1	T219_B	F	13_AM_FN1_CCL18
T219_B_CGGGCTACAGGCTAACATGTTGAC-1	T219_B	F	13_AM_FN1_CCL18
T219_B_TGTGAGCCACTGACAAACTACTCA-1	T219_B	F	13_AM_FN1_CCL18
T219_B_ACCGTTATCGAAATGCATGTTGAC-1	T219_B	F	13_AM_FN1_CCL18
T219_B_GCCATCAGTTAGTGGAACTACTCA-1	T219_B	F	13_AM_FN1_CCL18
T219_B_TTCCGCACATGCGGATATGTTGAC-1	T219_B	F	1_AM_IFI27
T219_B_TCAGGGATCATTTGCGACTACTCA-1	T219_B	F	11_AM
T219_B_TGCTATTAGCTATCCAACTACTCA-1	T219_B	F	1_AM_IFI27
T219_B_GATTTGAAGCAACATAATGTTGAC-1	T219_B	F	15_Mo-derived AM_FPR3
T219_B_TTACGGACATTAGTGGATGTTGAC-1	T219_B	F	12_Mo-derived AM_APOE
T219_B_TACTCACCATTGGACAACTACTCA-1	T219_B	F	21_AM_proliferating
T219_B_AGCGATCCATAACCGAATGTTGAC-1	T219_B	F	12_Mo-derived AM_APOE
T219_B_TAACACGCAGATAACTATGTTGAC-1	T219_B	F	13_AM_FN1_CCL18
T219_B_TGTCGAGAGGGCAGTCACTACTCA-1	T219_B	F	10_AM
T219_B_AAGCATGGTGGTTCTGACTACTCA-1	T219_B	F	1_AM_IFI27
T219_B_GCGTGTTTCACAGGATATGTTGAC-1	T219_B	F	1_AM_IFI27
T219_B_GTGGCGAGTTAAGCCTATGTTGAC-1	T219_B	F	15_Mo-derived AM_FPR3
T219_B_CGGTTAGAGGATTAGCATGTTGAC-1	T219_B	F	10_AM
T219_B_AAACAAGCACTCAGTTACTACTCA-1	T219_B	F	21_AM_proliferating
T219_B_TGCAAATCAATGAAGAACTACTCA-1	T219_B	F	12_Mo-derived AM_APOE
T219_B_GGCATTACAGGTGACTATGTTGAC-1	T219_B	F	10_AM
T219_B_TTCGATTAGTAGCGCAACTACTCA-1	T219_B	F	12_Mo-derived AM_APOE
T219_B_TTGAGGTAGTCTGTGCATGTTGAC-1	T219_B	F	11_AM
T219_B_GCAAATGGTATTTGTGATGTTGAC-1	T219_B	F	15_Mo-derived AM_FPR3
T219_B_CCTCAAATCTCAGCTAACTACTCA-1	T219_B	F	15_Mo-derived AM_FPR3
T219_B_GCCCTCAAGGGAGGCAACTACTCA-1	T219_B	F	10_AM
T219_B_GCAGCTAAGCTAAGTAATGTTGAC-1	T219_B	F	16_AM_IFN-responsive
T219_B_ATGGATCAGAAGTACCATGTTGAC-1	T219_B	F	0_AM_APOC2
T219_B_CCCATAGGTGAGTAATATGTTGAC-1	T219_B	F	21_AM_proliferating
T219_B_GTCACACTCCCGCTGAACTACTCA-1	T219_B	F	12_Mo-derived AM_APOE
T219_B_CTACCTAAGTTTGCATATGTTGAC-1	T219_B	F	1_AM_IFI27
T219_B_GACATGCCACTAACAGACTACTCA-1	T219_B	F	1_AM_IFI27
T219_B_CAACCTATCCCAGTACACTACTCA-1	T219_B	F	10_AM
T219_B_CATGCTTCATCCCAATACTACTCA-1	T219_B	F	12_Mo-derived AM_APOE
T219_B_ATGGCTTGTTGTCCAGACTACTCA-1	T219_B	F	1_AM_IFI27
T219_B_CGTTTGTCATGAGCTAATGTTGAC-1	T219_B	F	0_AM_APOC2
T219_B_GTTTAGTTCCGAATTTATGTTGAC-1	T219_B	F	15_Mo-derived AM_FPR3
T219_B_TATTTGCAGGTAGACTATGTTGAC-1	T219_B	F	12_Mo-derived AM_APOE
T219_B_TTGCTCAAGTCGAAGTATGTTGAC-1	T219_B	F	10_AM
T219_B_CATGCTGGTCACGATTATGTTGAC-1	T219_B	F	15_Mo-derived AM_FPR3
T219_B_CCAAACTGTTAGCGCCATGTTGAC-1	T219_B	F	11_AM
T219_B_ACCGAAGTCATTGAGAACTACTCA-1	T219_B	F	0_AM_APOC2
T219_B_CCCATAGGTGTTTCGGATGTTGAC-1	T219_B	F	13_AM_FN1_CCL18
T219_B_GTTGTCCAGGAAGCAAACTACTCA-1	T219_B	F	0_AM_APOC2
T219_B_AACGTTCGTATGTTTGATGTTGAC-1	T219_B	F	12_Mo-derived AM_APOE
T219_B_CTTGATTAGCTTAGTTATGTTGAC-1	T219_B	F	0_AM_APOC2
T219_B_AAGCTTAAGGGTTAACATGTTGAC-1	T219_B	F	15_Mo-derived AM_FPR3
T219_B_ACCATATTCACAGGATATGTTGAC-1	T219_B	F	13_AM_FN1_CCL18
T219_B_TCGGCTAGTTAAGCCTATGTTGAC-1	T219_B	F	21_AM_proliferating
T219_B_GATTGCTGTATTGACCATGTTGAC-1	T219_B	F	12_Mo-derived AM_APOE
T219_B_GGCACTAAGGATCCCTACTACTCA-1	T219_B	F	12_Mo-derived AM_APOE
T219_B_GAGTATGGTAACTAGGACTACTCA-1	T219_B	F	12_Mo-derived AM_APOE
T219_B_TGTGAGCCATCGGGCAATGTTGAC-1	T219_B	F	0_AM_APOC2
T219_B_ATTGCGACAGTTGCCCATGTTGAC-1	T219_B	F	22_B cell
T219_B_GACATTCGTTGGGTTTATGTTGAC-1	T219_B	F	12_Mo-derived AM_APOE
T219_B_TGAGGCGGTTAGCTCGATGTTGAC-1	T219_B	F	12_Mo-derived AM_APOE
T219_B_GGTTTCTCAACGACTAACTACTCA-1	T219_B	F	13_AM_FN1_CCL18
T219_B_CCTAAGCTCTAGTTACATGTTGAC-1	T219_B	F	10_AM
T219_B_ACCATATTCCTAAAGAATGTTGAC-1	T219_B	F	1_AM_IFI27
T219_B_AGCTGCAAGTAAGTGCATGTTGAC-1	T219_B	F	13_AM_FN1_CCL18
T219_B_TCTGGCCCAACCGTAAATGTTGAC-1	T219_B	F	15_Mo-derived AM_FPR3
T219_B_CTCATAAGTAAGGCCGACTACTCA-1	T219_B	F	0_AM_APOC2
T219_B_CATAAACCACAATAGTATGTTGAC-1	T219_B	F	13_AM_FN1_CCL18
T219_B_CTAAGTGCACCACAAAATGTTGAC-1	T219_B	F	0_AM_APOC2
T219_B_TTCGTTCTCCGTCAACATGTTGAC-1	T219_B	F	13_AM_FN1_CCL18
T219_B_CCTATGATCCTAATCGATGTTGAC-1	T219_B	F	12_Mo-derived AM_APOE
T219_B_CATTCGCAGGTTTCCAATGTTGAC-1	T219_B	F	0_AM_APOC2
T219_B_GGCCATCGTAAGAATCATGTTGAC-1	T219_B	F	0_AM_APOC2
T219_B_GGTTTCCAGGTAGACTATGTTGAC-1	T219_B	F	0_AM_APOC2
T219_B_GCCTGCATCGTTAGGGATGTTGAC-1	T219_B	F	0_AM_APOC2
T219_B_ATCGTGCTCCCAGACTACTACTCA-1	T219_B	F	0_AM_APOC2
T219_B_CCGTACGTCGCTATATACTACTCA-1	T219_B	F	21_AM_proliferating
T219_B_TTATTGGGTGAACCAAACTACTCA-1	T219_B	F	18_Monocyte
T219_B_CATTTCTGTAGGTGACATGTTGAC-1	T219_B	F	15_Mo-derived AM_FPR3
T219_B_CCCATCACATTGAACGACTACTCA-1	T219_B	F	21_AM_proliferating
T219_B_CTTGCGCCACTCCCTTATGTTGAC-1	T219_B	F	13_AM_FN1_CCL18
T219_B_ATCGGGCAGGTGAGAAATGTTGAC-1	T219_B	F	15_Mo-derived AM_FPR3
T219_B_GCCTGCATCCCAGTACACTACTCA-1	T219_B	F	12_Mo-derived AM_APOE
T219_B_CCATCATCACCTAAAGACTACTCA-1	T219_B	F	13_AM_FN1_CCL18
T219_B_CGACACCGTTTGGGCCATGTTGAC-1	T219_B	F	21_AM_proliferating
T219_B_TGTTTGAGTTTGAGCTATGTTGAC-1	T219_B	F	12_Mo-derived AM_APOE
T219_B_ACTCACTCAGACTCAAATGTTGAC-1	T219_B	F	1_AM_IFI27
T219_B_CATGCCAGTACCTAGTATGTTGAC-1	T219_B	F	0_AM_APOC2
T219_B_GCAGCAATCGCCTGCAATGTTGAC-1	T219_B	F	12_Mo-derived AM_APOE
T219_B_TCGATAAAGCTAGCCTACTACTCA-1	T219_B	F	16_AM_IFN-responsive
T219_B_GCCCAATTCCAATGAAATGTTGAC-1	T219_B	F	13_AM_FN1_CCL18
T219_B_TCAGGCTTCACCTTTCACTACTCA-1	T219_B	F	12_Mo-derived AM_APOE
T219_B_CCCATCACATAAGCCAACTACTCA-1	T219_B	F	11_AM
T219_B_CGTTACTCAGACTCAAATGTTGAC-1	T219_B	F	13_AM_FN1_CCL18
T219_B_CTGTGCAGTAATGCCTATGTTGAC-1	T219_B	F	12_Mo-derived AM_APOE
T219_B_GGTAACCCAGGTGACTACTACTCA-1	T219_B	F	1_AM_IFI27
T219_B_TGACATAAGGTATTTCATGTTGAC-1	T219_B	F	13_AM_FN1_CCL18
T219_B_GGTTTGACACTATGGAATGTTGAC-1	T219_B	F	0_AM_APOC2
T219_B_TAAACGGGTAAGGTTGATGTTGAC-1	T219_B	F	10_AM
T219_B_GCGCCTATCCTAAGTTATGTTGAC-1	T219_B	F	12_Mo-derived AM_APOE
T219_B_ATAAGGTGTTAGACTCATGTTGAC-1	T219_B	F	21_AM_proliferating
T219_B_TCAGGCAAGTGTAATGACTACTCA-1	T219_B	F	0_AM_APOC2
T219_B_CGTAAGTAGTAAACCAATGTTGAC-1	T219_B	F	0_AM_APOC2
T219_B_TGAGCGGGTCATGCATATGTTGAC-1	T219_B	F	15_Mo-derived AM_FPR3
T219_B_TAACAGGGTACAAACGATGTTGAC-1	T219_B	F	0_AM_APOC2
T219_B_AAGTGAGAGGTGAGAAATGTTGAC-1	T219_B	F	13_AM_FN1_CCL18
T219_B_ATTGACTTCCTAAGTTATGTTGAC-1	T219_B	F	13_AM_FN1_CCL18
T219_B_TTTCGCGCAACTAAGTATGTTGAC-1	T219_B	F	0_AM_APOC2
T219_B_TGAGTGAGTCCTCATCATGTTGAC-1	T219_B	F	15_Mo-derived AM_FPR3
T219_B_GCTTGAACAGTTGCCCATGTTGAC-1	T219_B	F	11_AM
T219_B_AATGTGATCGCGGATAATGTTGAC-1	T219_B	F	16_AM_IFN-responsive
T219_B_TATTGGGCATTGAGATACTACTCA-1	T219_B	F	0_AM_APOC2
T219_B_ACCCTTCGTACAAACGATGTTGAC-1	T219_B	F	12_Mo-derived AM_APOE
T219_B_AACGGTTAGACATAGCACTACTCA-1	T219_B	F	0_AM_APOC2
T219_B_GCAAGGCTCCAGAACGATGTTGAC-1	T219_B	F	10_AM
T219_B_GGTGAACGTCCTCCTGATGTTGAC-1	T219_B	F	0_AM_APOC2
T219_B_AATTGACCAACCCTATACTACTCA-1	T219_B	F	15_Mo-derived AM_FPR3
T219_B_TCACCCACAGCATTTCACTACTCA-1	T219_B	F	13_AM_FN1_CCL18
T219_B_TTCTAAGGTGTTCCAGATGTTGAC-1	T219_B	F	12_Mo-derived AM_APOE
T219_B_CGCGATAAGGGCGGAAACTACTCA-1	T219_B	F	0_AM_APOC2
T219_B_GACATTAAGGCTACTCATGTTGAC-1	T219_B	F	12_Mo-derived AM_APOE
T219_B_TGCCCATAGAACCTAAACTACTCA-1	T219_B	F	12_Mo-derived AM_APOE
T219_B_TGTGTGACATTTAGCCATGTTGAC-1	T219_B	F	15_Mo-derived AM_FPR3
T219_B_GCCACAAAGGGCACTAATGTTGAC-1	T219_B	F	15_Mo-derived AM_FPR3
T219_B_CGCAGGTAGAGGTTTAATGTTGAC-1	T219_B	F	15_Mo-derived AM_FPR3
T219_B_GGCCTAAAGGCCATTCATGTTGAC-1	T219_B	F	0_AM_APOC2
T219_B_AATCCGGAGGTCACTCATGTTGAC-1	T219_B	F	0_AM_APOC2
T219_B_CTCCATCGTTTCGCCTATGTTGAC-1	T219_B	F	12_Mo-derived AM_APOE
T219_B_GTTAACCGTTTACTGAATGTTGAC-1	T219_B	F	11_AM
T219_B_CGGCAATCAACAGGGAATGTTGAC-1	T219_B	F	13_AM_FN1_CCL18
T219_B_GTCGATTGTTGCATCGACTACTCA-1	T219_B	F	12_Mo-derived AM_APOE
T219_B_AGCGAACGTTTGTTTCATGTTGAC-1	T219_B	F	1_AM_IFI27
T219_B_AGAACAACAAGGAATAACTACTCA-1	T219_B	F	13_AM_FN1_CCL18
T219_B_GTTTGAGCAAATATGCATGTTGAC-1	T219_B	F	15_Mo-derived AM_FPR3
T219_B_TTAGTTGGTAACCGCCATGTTGAC-1	T219_B	F	13_AM_FN1_CCL18
T219_B_GAATCACAGCGAGCTAATGTTGAC-1	T219_B	F	13_AM_FN1_CCL18
T219_B_GTTCCAGGTTGACCCAACTACTCA-1	T219_B	F	12_Mo-derived AM_APOE
T219_B_CTTTGGATCGAAGTTAATGTTGAC-1	T219_B	F	0_AM_APOC2
T219_B_TAGGTTCGTGATAAACATGTTGAC-1	T219_B	F	13_AM_FN1_CCL18
T219_B_CCAGGTTTCTAACCTGACTACTCA-1	T219_B	F	1_AM_IFI27
T219_B_TGGTGAGTCAGCACAGATGTTGAC-1	T219_B	F	0_AM_APOC2
T219_B_GCGTTATGTGAGTAATACTACTCA-1	T219_B	F	12_Mo-derived AM_APOE
T219_B_GCCCATAGTTGGTTACACTACTCA-1	T219_B	F	13_AM_FN1_CCL18
T219_B_GGCGTAATCAGTAAGCACTACTCA-1	T219_B	F	21_AM_proliferating
T219_B_ACAGGTAGTGTTTGTAACTACTCA-1	T219_B	F	15_Mo-derived AM_FPR3
T219_B_CGACTTTCAACATGATACTACTCA-1	T219_B	F	12_Mo-derived AM_APOE
T219_B_ACGCCCATCTCACAATATGTTGAC-1	T219_B	F	10_AM
T219_B_TTCCTCTAGTTTGCATATGTTGAC-1	T219_B	F	1_AM_IFI27
T219_B_CGCGATAAGATGAAGGACTACTCA-1	T219_B	F	13_AM_FN1_CCL18
T219_B_GACATCCTCCATGATTACTACTCA-1	T219_B	F	15_Mo-derived AM_FPR3
T219_B_CAGGAAGCACATACCTATGTTGAC-1	T219_B	F	12_Mo-derived AM_APOE
T219_B_CTACCCACAAGGCCATATGTTGAC-1	T219_B	F	0_AM_APOC2
T219_B_AAGGTATGTCATCCTCACTACTCA-1	T219_B	F	1_AM_IFI27
T219_B_CCCTGACCATATCGCTATGTTGAC-1	T219_B	F	13_AM_FN1_CCL18
T219_B_CGATTGTGTACGTTCGACTACTCA-1	T219_B	F	15_Mo-derived AM_FPR3
T219_B_GCTCCATAGGAGCCGTATGTTGAC-1	T219_B	F	0_AM_APOC2
T219_B_CCTACTTTCACGTTCAACTACTCA-1	T219_B	F	10_AM
T219_B_CTCACCCTCCGAATTTACTACTCA-1	T219_B	F	13_AM_FN1_CCL18
T219_B_ACCCGCTCACGAACGTATGTTGAC-1	T219_B	F	0_AM_APOC2
T219_B_TACGTTCCACCTATCGATGTTGAC-1	T219_B	F	13_AM_FN1_CCL18
T219_B_TCCACCTGTCATGATCATGTTGAC-1	T219_B	F	1_AM_IFI27
T219_B_CAATGGGTCACCACACATGTTGAC-1	T219_B	F	1_AM_IFI27
T219_B_TGTGGCGCAATGAATCACTACTCA-1	T219_B	F	1_AM_IFI27
T219_B_TATGTCCCATAGGCGTATGTTGAC-1	T219_B	F	15_Mo-derived AM_FPR3
T219_B_TTGAGTAAGCTATCCAATGTTGAC-1	T219_B	F	13_AM_FN1_CCL18
T219_B_TGGTTACGTGTTCCAGACTACTCA-1	T219_B	F	12_Mo-derived AM_APOE
T219_B_ACTCGAACAGCATTTCATGTTGAC-1	T219_B	F	13_AM_FN1_CCL18
T219_B_TCTGGCCCAGGGATGAACTACTCA-1	T219_B	F	0_AM_APOC2
T219_B_GGTAATGGTGAACGGTATGTTGAC-1	T219_B	F	0_AM_APOC2
T219_B_TCATGCCAGAACCTCCATGTTGAC-1	T219_B	F	11_AM
T219_B_CTACCAGGTCAACTACATGTTGAC-1	T219_B	F	13_AM_FN1_CCL18
T219_B_TTGCTCAAGATGGATCATGTTGAC-1	T219_B	F	0_AM_APOC2
T219_B_CAAGTCGAGAGGAGGTACTACTCA-1	T219_B	F	18_Monocyte
T219_B_ATTGAGGGTGTGAGTAACTACTCA-1	T219_B	F	15_Mo-derived AM_FPR3
T219_B_ACTCGCCCAAACGGGAACTACTCA-1	T219_B	F	15_Mo-derived AM_FPR3
T219_B_GCGATTGAGAGGCGTCATGTTGAC-1	T219_B	F	11_AM
T219_B_AAGGCCCAGGAGCCGTACTACTCA-1	T219_B	F	21_AM_proliferating
T219_B_AGGAGGTAGGAGTCATATGTTGAC-1	T219_B	F	12_Mo-derived AM_APOE
T219_B_GTTTATCAGCTCGACTACTACTCA-1	T219_B	F	12_Mo-derived AM_APOE
T219_B_CTCGTTAAGGCGATATACTACTCA-1	T219_B	F	15_Mo-derived AM_FPR3
T219_B_CTTGGTTCAGGATTATATGTTGAC-1	T219_B	F	21_AM_proliferating
T219_B_ACCAACTGTTGTCCAGATGTTGAC-1	T219_B	F	14_AM_Mito-high
T219_B_GGTTTAGCAGCGATCGACTACTCA-1	T219_B	F	16_AM_IFN-responsive
T219_B_AGCCAATAGGGAGGATATGTTGAC-1	T219_B	F	21_AM_proliferating
T219_B_ATTGGCGAGAGGCGGAATGTTGAC-1	T219_B	F	12_Mo-derived AM_APOE
T219_B_GAATGCGTCTTACTCCACTACTCA-1	T219_B	F	21_AM_proliferating
T219_B_GTCATCCAGCCATCGTATGTTGAC-1	T219_B	F	15_Mo-derived AM_FPR3
T219_B_TAAACGGGTTAGACTCATGTTGAC-1	T219_B	F	0_AM_APOC2
T219_B_GTTTAGTTCATAATCCATGTTGAC-1	T219_B	F	13_AM_FN1_CCL18
T219_B_CTTCGAATCCATGATTACTACTCA-1	T219_B	F	14_AM_Mito-high
T219_B_CGTGTTTCATTTGCTAATGTTGAC-1	T219_B	F	11_AM
T219_B_CCTTCCTCATATAGGTATGTTGAC-1	T219_B	F	13_AM_FN1_CCL18
T219_B_GCGCCTATCTAATGAGATGTTGAC-1	T219_B	F	0_AM_APOC2
T219_B_TGTCTTGAGGCGCAGTACTACTCA-1	T219_B	F	13_AM_FN1_CCL18
T219_B_TAACGAATCAGGTAGTACTACTCA-1	T219_B	F	15_Mo-derived AM_FPR3
T219_B_GCACAACCATAAGCTGATGTTGAC-1	T219_B	F	21_AM_proliferating
T219_B_GACCCAAAGTGTCCACACTACTCA-1	T219_B	F	13_AM_FN1_CCL18
T219_B_TGTCCTTTCTAACTACACTACTCA-1	T219_B	F	13_AM_FN1_CCL18
T219_B_GCGCTTAGTGCTTCGAATGTTGAC-1	T219_B	F	0_AM_APOC2
T219_B_CCTGGTAGTCCATTAAACTACTCA-1	T219_B	F	15_Mo-derived AM_FPR3
T219_B_GGATAATGTGTTAGCTATGTTGAC-1	T219_B	F	13_AM_FN1_CCL18
T219_B_TAAATCGAGGGAGGCAATGTTGAC-1	T219_B	F	1_AM_IFI27
T219_B_CGATAAATCCCTCAAAACTACTCA-1	T219_B	F	12_Mo-derived AM_APOE
T219_B_GACTTACGTACGAATGATGTTGAC-1	T219_B	F	1_AM_IFI27
T219_B_ACCGGTAAGCCACTCGACTACTCA-1	T219_B	F	0_AM_APOC2
T219_B_CCTTATTGTGAAGCACACTACTCA-1	T219_B	F	12_Mo-derived AM_APOE
T219_B_GCTTCATCACAATACGACTACTCA-1	T219_B	F	12_Mo-derived AM_APOE
T219_B_CGCATTATCCCATAGCATGTTGAC-1	T219_B	F	22_B cell
T219_B_GCATTTGTCCATAGAAATGTTGAC-1	T219_B	F	12_Mo-derived AM_APOE
T219_B_CAGGCGAGTATTGCGTACTACTCA-1	T219_B	F	21_AM_proliferating
T219_B_GACATCCTCACCCTGGACTACTCA-1	T219_B	F	12_Mo-derived AM_APOE
T219_B_TTCCGCACAGCCAGCAATGTTGAC-1	T219_B	F	1_AM_IFI27
T219_B_CCTTCCTCATAGGCGTATGTTGAC-1	T219_B	F	0_AM_APOC2
T219_B_AATAGCATCCAACTTGACTACTCA-1	T219_B	F	21_AM_proliferating
T219_B_CGCAGGTAGGACAACTATGTTGAC-1	T219_B	F	12_Mo-derived AM_APOE
T219_B_TCAGGCAAGACCATTTACTACTCA-1	T219_B	F	21_AM_proliferating
T219_B_GTTGTCCAGCGCTTACATGTTGAC-1	T219_B	F	0_AM_APOC2
T219_B_GCCTGCATCCCAGTACATGTTGAC-1	T219_B	F	1_AM_IFI27
T219_B_CCTAAGCTCCGTTAGCATGTTGAC-1	T219_B	F	10_AM
T219_B_TGCGCCATCGCCTATAATGTTGAC-1	T219_B	F	15_Mo-derived AM_FPR3
T219_B_CTCAGCTAGCCAGAGCATGTTGAC-1	T219_B	F	1_AM_IFI27
T219_B_GATTATCTCGCTTGGTATGTTGAC-1	T219_B	F	1_AM_IFI27
T219_B_TGTCCTTTCGAAGTTAATGTTGAC-1	T219_B	F	12_Mo-derived AM_APOE
T219_B_TATCGATTCCATGATTATGTTGAC-1	T219_B	F	13_AM_FN1_CCL18
T219_B_AAGGCCCAGGTCAATAACTACTCA-1	T219_B	F	0_AM_APOC2
T219_B_AGGGAGTAGCATTTCGACTACTCA-1	T219_B	F	0_AM_APOC2
T219_B_TAGTGGCCATTAGCGAATGTTGAC-1	T219_B	F	13_AM_FN1_CCL18
T219_B_TCACCCACACGTGCTCATGTTGAC-1	T219_B	F	13_AM_FN1_CCL18
T219_B_TGTCATCCAATACCCTACTACTCA-1	T219_B	F	12_Mo-derived AM_APOE
T219_B_GCATGGATCGGTTATTACTACTCA-1	T219_B	F	15_Mo-derived AM_FPR3
T219_B_CGTTATTAGTTTGAGAATGTTGAC-1	T219_B	F	1_AM_IFI27
T219_B_CAGATTCGTACCGCACATGTTGAC-1	T219_B	F	15_Mo-derived AM_FPR3
T219_B_TTACTTGCAAGTTGCAATGTTGAC-1	T219_B	F	13_AM_FN1_CCL18
T219_B_AGGGTGGAGCATCCCGACTACTCA-1	T219_B	F	12_Mo-derived AM_APOE
T219_B_CATAATCTCATGCCTAATGTTGAC-1	T219_B	F	0_AM_APOC2
T219_B_CGACCGTGTCGAGGCAATGTTGAC-1	T219_B	F	0_AM_APOC2
T219_B_TGTGTGACACTCAGTTATGTTGAC-1	T219_B	F	0_AM_APOC2
T219_B_GAACGGCTCCTTGAGCACTACTCA-1	T219_B	F	15_Mo-derived AM_FPR3
T219_B_CTTTGGATCTTGATCGATGTTGAC-1	T219_B	F	0_AM_APOC2
T219_B_TGTGAGGTCGCTTCGGATGTTGAC-1	T219_B	F	13_AM_FN1_CCL18
T219_B_GACCAAGTCAAGCGATACTACTCA-1	T219_B	F	11_AM
T219_B_GGTGATTAGATAGCTAATGTTGAC-1	T219_B	F	0_AM_APOC2
T219_B_TTGAGGTAGCCCTTGGATGTTGAC-1	T219_B	F	1_AM_IFI27
T219_B_AACCAAATCCAAACAAATGTTGAC-1	T219_B	F	14_AM_Mito-high
T219_B_GATCATAAGGTTAGCGATGTTGAC-1	T219_B	F	1_AM_IFI27
T219_B_AGGGTGGAGGTTCGAGATGTTGAC-1	T219_B	F	12_Mo-derived AM_APOE
T219_B_GGATTGAGTCCTCCATATGTTGAC-1	T219_B	F	13_AM_FN1_CCL18
T219_B_GTTCGTTCATATAGGTACTACTCA-1	T219_B	F	0_AM_APOC2
T219_B_GGTACGTCACCTTCAGACTACTCA-1	T219_B	F	0_AM_APOC2
T219_B_GTGGCGAGTCATTTAGATGTTGAC-1	T219_B	F	12_Mo-derived AM_APOE
T219_B_GGCATGTCAAGGCCTGATGTTGAC-1	T219_B	F	16_AM_IFN-responsive
T219_B_CATTGAAAGATGATTGACTACTCA-1	T219_B	F	0_AM_APOC2
T219_B_GGTGAACGTTAGCTCGATGTTGAC-1	T219_B	F	0_AM_APOC2
T219_B_TCATGCCAGCAGCTAGATGTTGAC-1	T219_B	F	0_AM_APOC2
T219_B_GATTATCTCGACCGTTACTACTCA-1	T219_B	F	12_Mo-derived AM_APOE
T219_B_GAGTAATGTGTGTCGCACTACTCA-1	T219_B	F	12_Mo-derived AM_APOE
T219_B_GTCAACTGTGAACGTAACTACTCA-1	T219_B	F	21_AM_proliferating
T219_B_TACGCAACAACATAGTACTACTCA-1	T219_B	F	15_Mo-derived AM_FPR3
T219_B_CATTCCTTCGAAGTTAATGTTGAC-1	T219_B	F	1_AM_IFI27
T219_B_GCAGGTTCATAAGTCGACTACTCA-1	T219_B	F	1_AM_IFI27
T219_B_AGCTTCTCACCTTCTCACTACTCA-1	T219_B	F	15_Mo-derived AM_FPR3
T219_B_GGCCGTTGTTGCCTGAACTACTCA-1	T219_B	F	12_Mo-derived AM_APOE
T219_B_GCATAATCAATGTGGCATGTTGAC-1	T219_B	F	0_AM_APOC2
T219_B_CTGATGACAGCTCATTATGTTGAC-1	T219_B	F	10_AM
T219_B_CGTGAGGGTGAACGACATGTTGAC-1	T219_B	F	15_Mo-derived AM_FPR3
T219_B_ATAAGGTGTTAGTGCTATGTTGAC-1	T219_B	F	1_AM_IFI27
T219_B_TGTGCGCGTAATCCGTATGTTGAC-1	T219_B	F	16_AM_IFN-responsive
T219_B_AGTTGGCCAAAGACCCATGTTGAC-1	T219_B	F	21_AM_proliferating
T219_B_GGTGAACGTTAAGTCCACTACTCA-1	T219_B	F	13_AM_FN1_CCL18
T219_B_TAGTGAGGTGGTGAGTATGTTGAC-1	T219_B	F	21_AM_proliferating
T219_B_GTTCGGGCACGGTAACATGTTGAC-1	T219_B	F	13_AM_FN1_CCL18
T219_B_GGCGCAAGTCGAGGCAATGTTGAC-1	T219_B	F	15_Mo-derived AM_FPR3
T219_B_GACAGTTAGACCATGGACTACTCA-1	T219_B	F	15_Mo-derived AM_FPR3
T219_B_TGCATCCAGCTTACTGATGTTGAC-1	T219_B	F	15_Mo-derived AM_FPR3
T219_B_CCTCCAACAAGATAAGATGTTGAC-1	T219_B	F	10_AM
T219_B_TTAAACCTCTATCTGGATGTTGAC-1	T219_B	F	1_AM_IFI27
T219_B_CATGAAGGTGCTCCTTATGTTGAC-1	T219_B	F	10_AM
T219_B_GCGAGGTTCCTCAATGATGTTGAC-1	T219_B	F	0_AM_APOC2
T219_B_AAGGAACCAATATGGTATGTTGAC-1	T219_B	F	0_AM_APOC2
T219_B_CCCTGATAGCTGGACAATGTTGAC-1	T219_B	F	16_AM_IFN-responsive
T219_B_TGGCATGAGTGTGAGTACTACTCA-1	T219_B	F	1_AM_IFI27
T219_B_AGGTTCTGTAACCTTAACTACTCA-1	T219_B	F	12_Mo-derived AM_APOE
T219_B_CAATAGCAGCAAATTGACTACTCA-1	T219_B	F	11_AM
T219_B_GGCATGATCTATGGCCACTACTCA-1	T219_B	F	1_AM_IFI27
T219_B_CCCATTCGTCCATCCTATGTTGAC-1	T219_B	F	21_AM_proliferating
T219_B_CTTGTGATCTAATCGTATGTTGAC-1	T219_B	F	1_AM_IFI27
T219_B_AATCGCCTCAGTAGGTATGTTGAC-1	T219_B	F	13_AM_FN1_CCL18
T219_B_CCTTATGAGCTAAATGATGTTGAC-1	T219_B	F	1_AM_IFI27
T219_B_TACGTCCAGCTAGATAATGTTGAC-1	T219_B	F	14_AM_Mito-high
T219_B_ATGGTGAGTAACGGGTATGTTGAC-1	T219_B	F	1_AM_IFI27
T219_B_TTGTTGTAGTCACACCATGTTGAC-1	T219_B	F	0_AM_APOC2
T219_B_TATGCATTCGCGAGTAATGTTGAC-1	T219_B	F	13_AM_FN1_CCL18
T219_B_CAACCGTTCAAGTTTCATGTTGAC-1	T219_B	F	15_Mo-derived AM_FPR3
T219_B_TACGCCTAGATATTGGATGTTGAC-1	T219_B	F	15_Mo-derived AM_FPR3
T219_B_CGCAATCTCCTCAAGCATGTTGAC-1	T219_B	F	12_Mo-derived AM_APOE
T219_B_GTTGCGCGTACTTAGCACTACTCA-1	T219_B	F	11_AM
T219_B_ACTCGAACACATGAATACTACTCA-1	T219_B	F	1_AM_IFI27
T219_B_TGGGTTTGTACTAACCATGTTGAC-1	T219_B	F	13_AM_FN1_CCL18
T219_B_GATAGGTTCGTAACTTATGTTGAC-1	T219_B	F	1_AM_IFI27
T219_B_TAACCGTGTTGTTTAGATGTTGAC-1	T219_B	F	15_Mo-derived AM_FPR3
T219_B_TGGGACATCTTTAAGCATGTTGAC-1	T219_B	F	13_AM_FN1_CCL18
T219_B_GTGGATTAGTTGGATAACTACTCA-1	T219_B	F	10_AM
T219_B_ATTGCCTCACCGTTTGATGTTGAC-1	T219_B	F	15_Mo-derived AM_FPR3
T219_B_ACACCTTCATTGAAGTACTACTCA-1	T219_B	F	1_AM_IFI27
T219_B_TGTTCACCAGCATTTCATGTTGAC-1	T219_B	F	13_AM_FN1_CCL18
T219_B_TAACCACGTTAGTAGGATGTTGAC-1	T219_B	F	1_AM_IFI27
T219_B_GTACTTAGTTGCCTGAACTACTCA-1	T219_B	F	1_AM_IFI27
T219_B_TCACCATCAATCAAGTATGTTGAC-1	T219_B	F	15_Mo-derived AM_FPR3
T219_B_TTTGCTGAGGTTAGACATGTTGAC-1	T219_B	F	10_AM
T219_B_CTGATTTAGATAACCAATGTTGAC-1	T219_B	F	16_AM_IFN-responsive
T219_B_CGGCTAAAGCAAATTGACTACTCA-1	T219_B	F	12_Mo-derived AM_APOE
T219_B_GCCCATTAGAGGCGAGATGTTGAC-1	T219_B	F	12_Mo-derived AM_APOE
T219_B_ATTTGTCAGATGCAACATGTTGAC-1	T219_B	F	12_Mo-derived AM_APOE
T219_B_CGCATCCCAAGTGCACATGTTGAC-1	T219_B	F	0_AM_APOC2
T219_B_AGACTCCTCGGGACTAACTACTCA-1	T219_B	F	13_AM_FN1_CCL18
T219_B_GCTGTCAGTCAGTGCCATGTTGAC-1	T219_B	F	13_AM_FN1_CCL18
T219_B_GTCTTGCAGCTATTACATGTTGAC-1	T219_B	F	0_AM_APOC2
T219_B_CTATTGAGTTAATTCGATGTTGAC-1	T219_B	F	15_Mo-derived AM_FPR3
T219_B_CTAAGGGTCGCAGCAAATGTTGAC-1	T219_B	F	11_AM
T219_B_AGTAGGTTCTAAGTCTACTACTCA-1	T219_B	F	12_Mo-derived AM_APOE
T219_B_GCCGCTTCATCTATGCATGTTGAC-1	T219_B	F	15_Mo-derived AM_FPR3
T219_B_TACCGGGCAGTTATGGACTACTCA-1	T219_B	F	1_AM_IFI27
T219_B_CGCATGAAGGAGTCATATGTTGAC-1	T219_B	F	12_Mo-derived AM_APOE
T219_B_CAAGTCGAGAGGAGGTATGTTGAC-1	T219_B	F	12_Mo-derived AM_APOE
T219_B_CACTATGTCTCACTAGACTACTCA-1	T219_B	F	15_Mo-derived AM_FPR3
T219_B_GGCTGTGCAGCAAGCTATGTTGAC-1	T219_B	F	12_Mo-derived AM_APOE
T219_B_AGGTGAGCAGCATTTCACTACTCA-1	T219_B	F	1_AM_IFI27
T219_B_CACTAGCTCCTTATGGACTACTCA-1	T219_B	F	21_AM_proliferating
T219_B_AAGGCCATCACAGATAACTACTCA-1	T219_B	F	1_AM_IFI27
T219_B_AGTGCGGGTTGCGCTAATGTTGAC-1	T219_B	F	11_AM
T219_B_GCAGGCTAGATTCCCAATGTTGAC-1	T219_B	F	15_Mo-derived AM_FPR3
T219_B_CCAATTAGTTCCAGCAACTACTCA-1	T219_B	F	0_AM_APOC2
T219_B_CAGGATTAGTTATTGCATGTTGAC-1	T219_B	F	12_Mo-derived AM_APOE
T219_B_TTACTTCGTCGAGGCAATGTTGAC-1	T219_B	F	0_AM_APOC2
T219_B_GTGAGTTAGTGATCAAACTACTCA-1	T219_B	F	12_Mo-derived AM_APOE
T219_B_CACCAACTCGATTAAGACTACTCA-1	T219_B	F	15_Mo-derived AM_FPR3
T219_B_TACCGCCCAGTTATGGACTACTCA-1	T219_B	F	15_Mo-derived AM_FPR3
T219_B_TCCTGGTAGCTGATTTATGTTGAC-1	T219_B	F	16_AM_IFN-responsive
T219_B_TGTTAGCGTTCAAGGAATGTTGAC-1	T219_B	F	21_AM_proliferating
T219_B_CTTAGCTCACAGCCAGACTACTCA-1	T219_B	F	16_AM_IFN-responsive
T219_B_GTTAACCGTCAGGATAACTACTCA-1	T219_B	F	13_AM_FN1_CCL18
T219_B_TCAACATTCTGGCCCAATGTTGAC-1	T219_B	F	12_Mo-derived AM_APOE
T219_B_GCGTTATGTCTACCTCATGTTGAC-1	T219_B	F	16_AM_IFN-responsive
T219_B_AAATCCTTCAAGATGCATGTTGAC-1	T219_B	F	12_Mo-derived AM_APOE
T219_B_CTTGCGCCAATAGAGAACTACTCA-1	T219_B	F	13_AM_FN1_CCL18
T219_B_TTCCTCCCATATCGCTACTACTCA-1	T219_B	F	12_Mo-derived AM_APOE
T219_B_ATCTTAGGTGTGTTACATGTTGAC-1	T219_B	F	15_Mo-derived AM_FPR3
T219_B_ATGTCAAAGAGGATGAACTACTCA-1	T219_B	F	15_Mo-derived AM_FPR3
T219_B_TGAGGTAGTTGCGGCTATGTTGAC-1	T219_B	F	12_Mo-derived AM_APOE
T219_B_TCTTTGTGTCATGAAGACTACTCA-1	T219_B	F	12_Mo-derived AM_APOE
T219_B_ACTTCGTCATTCAGGAATGTTGAC-1	T219_B	F	15_Mo-derived AM_FPR3
T219_B_TTGAGGAGTGAAGCACATGTTGAC-1	T219_B	F	15_Mo-derived AM_FPR3
T219_B_AGTGATGGTTGCTGTGACTACTCA-1	T219_B	F	12_Mo-derived AM_APOE
T219_B_TTTGTGAGTTCCGGGTACTACTCA-1	T219_B	F	15_Mo-derived AM_FPR3
T219_B_ACTTAGAAGCGCTTACACTACTCA-1	T219_B	F	12_Mo-derived AM_APOE
T219_B_GGCTGAGGTACGAACAATGTTGAC-1	T219_B	F	12_Mo-derived AM_APOE
T219_B_CGGCTAAAGTCCTCAAACTACTCA-1	T219_B	F	12_Mo-derived AM_APOE
T219_B_GGCTTAGAGAGCCGGTATGTTGAC-1	T219_B	F	12_Mo-derived AM_APOE
T219_B_GATATGATCCAAACGGATGTTGAC-1	T219_B	F	21_AM_proliferating
T219_B_CCAAACCTCCTGACTAACTACTCA-1	T219_B	F	21_AM_proliferating
T219_B_GGTTTCCAGAGGTTCGACTACTCA-1	T219_B	F	13_AM_FN1_CCL18
T219_B_GGCCGTTGTTCCTTCAACTACTCA-1	T219_B	F	0_AM_APOC2
T219_B_CTTTAGTAGTTTCACGATGTTGAC-1	T219_B	F	10_AM
T219_B_TGGCGTGCAACCGTAAATGTTGAC-1	T219_B	F	14_AM_Mito-high
T219_B_AGAGGTTTCGCTATATATGTTGAC-1	T219_B	F	15_Mo-derived AM_FPR3
T219_B_CATCCTTTCAAAGGGAATGTTGAC-1	T219_B	F	0_AM_APOC2
T219_B_AGGGCTTCACACAAATATGTTGAC-1	T219_B	F	0_AM_APOC2
T219_B_GATCAATCACCATACTATGTTGAC-1	T219_B	F	0_AM_APOC2
T219_B_GATTGACAGTTTGCATATGTTGAC-1	T219_B	F	1_AM_IFI27
T219_B_AGGCTTTGTTAGTCTAACTACTCA-1	T219_B	F	15_Mo-derived AM_FPR3
T219_B_CGATAGCCACAACAATATGTTGAC-1	T219_B	F	21_AM_proliferating
T219_B_CCGCCATCACTGTCATACTACTCA-1	T219_B	F	1_AM_IFI27
T219_B_GGGTGGAAGGTGCACAACTACTCA-1	T219_B	F	10_AM
T219_B_ACGGACCAGGAGGCCTATGTTGAC-1	T219_B	F	10_AM
T219_B_TGAAACTCAGCTAGACATGTTGAC-1	T219_B	F	22_B cell
T219_B_GGCAGGTTCGTTATGTACTACTCA-1	T219_B	F	12_Mo-derived AM_APOE
T219_B_TCATGAGCAAGGCGTTACTACTCA-1	T219_B	F	15_Mo-derived AM_FPR3
T219_B_GGTACCGCAGGAGCAAACTACTCA-1	T219_B	F	21_AM_proliferating
T219_B_CATATTCAGGACACGCATGTTGAC-1	T219_B	F	13_AM_FN1_CCL18
T219_B_ATCGTGCTCACCAGGAACTACTCA-1	T219_B	F	0_AM_APOC2
T219_B_CCTCGATAGACCTTGCACTACTCA-1	T219_B	F	13_AM_FN1_CCL18
T219_B_ACGTGCAAGGCAAGCCACTACTCA-1	T219_B	F	12_Mo-derived AM_APOE
T219_B_GAGGATGCAAACCTGAATGTTGAC-1	T219_B	F	15_Mo-derived AM_FPR3
T219_B_CCTCAGCCAGTAAGTTACTACTCA-1	T219_B	F	0_AM_APOC2
T219_B_CTTACCTTCGCTTGGTATGTTGAC-1	T219_B	F	12_Mo-derived AM_APOE
T219_B_ACCAACTGTGTGAGGTATGTTGAC-1	T219_B	F	15_Mo-derived AM_FPR3
T219_B_AAAGGTGAGCTTTACGATGTTGAC-1	T219_B	F	15_Mo-derived AM_FPR3
T219_B_CGCATCCCATCGTTCGACTACTCA-1	T219_B	F	15_Mo-derived AM_FPR3
T219_B_CGCAACTTCAGGTAGTATGTTGAC-1	T219_B	F	15_Mo-derived AM_FPR3
T219_B_CGATTGACACCAGCCTATGTTGAC-1	T219_B	F	16_AM_IFN-responsive
T219_B_GGACTTACACGTAAATATGTTGAC-1	T219_B	F	15_Mo-derived AM_FPR3
T219_B_ATAGCGAGTTGTCATAATGTTGAC-1	T219_B	F	0_AM_APOC2
T219_B_CCCAACTAGGTCAATAATGTTGAC-1	T219_B	F	1_AM_IFI27
T219_B_CGACTCCCAATAACCGACTACTCA-1	T219_B	F	13_AM_FN1_CCL18
T219_B_AACATTGAGGCTGTGAATGTTGAC-1	T219_B	F	0_AM_APOC2
T219_B_ATTACGTTCAGTAGCGACTACTCA-1	T219_B	F	16_AM_IFN-responsive
T219_B_AATGGCAGTTAAGCTCACTACTCA-1	T219_B	F	0_AM_APOC2
T219_B_AGCTGGATCGCGCATTACTACTCA-1	T219_B	F	1_AM_IFI27
T219_B_CCTAGGTTCAAGTTAGATGTTGAC-1	T219_B	F	13_AM_FN1_CCL18
T219_B_CGTTCAATCCACTAATACTACTCA-1	T219_B	F	15_Mo-derived AM_FPR3
T219_B_AAGTCATCATAGCGACATGTTGAC-1	T219_B	F	13_AM_FN1_CCL18
T219_B_GATCATGCAATAGAGAACTACTCA-1	T219_B	F	21_AM_proliferating
T219_B_TCCCATAAGGCAATCGATGTTGAC-1	T219_B	F	15_Mo-derived AM_FPR3
T219_B_TCTATTGCATTACTTGATGTTGAC-1	T219_B	F	12_Mo-derived AM_APOE
T219_B_TAAGCTTTCTCAAGAAACTACTCA-1	T219_B	F	12_Mo-derived AM_APOE
T219_B_AGCGCGAGTATTTGTGATGTTGAC-1	T219_B	F	12_Mo-derived AM_APOE
T219_B_TAACCTGTCATGAATGACTACTCA-1	T219_B	F	0_AM_APOC2
T219_B_TGAGGTCCATAGACGCATGTTGAC-1	T219_B	F	21_AM_proliferating
T219_B_CCACTATCATTGCCGCATGTTGAC-1	T219_B	F	0_AM_APOC2
T219_B_GCCTGAGCAGACTCAAATGTTGAC-1	T219_B	F	12_Mo-derived AM_APOE
T219_B_CCAACTGGTAACTACCATGTTGAC-1	T219_B	F	12_Mo-derived AM_APOE
T219_B_TCAGGCTTCTCACAATACTACTCA-1	T219_B	F	15_Mo-derived AM_FPR3
T219_B_ATAGGATGTAGCGCGAATGTTGAC-1	T219_B	F	13_AM_FN1_CCL18
T219_B_TCAATTGGTACGAATGACTACTCA-1	T219_B	F	11_AM
T219_B_TGACATGCATTTCTTCATGTTGAC-1	T219_B	F	12_Mo-derived AM_APOE
T219_B_GGGTTTCTCCGTTAGCATGTTGAC-1	T219_B	F	13_AM_FN1_CCL18
T219_B_GACATAATCGAAACTAATGTTGAC-1	T219_B	F	0_AM_APOC2
T219_B_ACGATTCGTGATAAACATGTTGAC-1	T219_B	F	13_AM_FN1_CCL18
T219_B_CAGGTTTGTCCATCCTACTACTCA-1	T219_B	F	12_Mo-derived AM_APOE
T219_B_TGACATAAGCCCTGATATGTTGAC-1	T219_B	F	0_AM_APOC2
T219_B_CTGTTGCAGGTTGTAAATGTTGAC-1	T219_B	F	1_AM_IFI27
T219_B_CGCATGAAGACTATTCATGTTGAC-1	T219_B	F	15_Mo-derived AM_FPR3
T219_B_CCTTGAGGTTCTTGAAACTACTCA-1	T219_B	F	11_AM
T219_B_GCTTAGCTCATTGCATATGTTGAC-1	T219_B	F	14_AM_Mito-high
T219_B_GCCTGAGCATTTCTTCACTACTCA-1	T219_B	F	11_AM
T219_B_GCCTGCATCAACCAAAATGTTGAC-1	T219_B	F	12_Mo-derived AM_APOE
T219_B_CTCGACCCAAAGAACAACTACTCA-1	T219_B	F	12_Mo-derived AM_APOE
T219_B_GCATAATCATTTCATGACTACTCA-1	T219_B	F	1_AM_IFI27
T219_B_CTCTCAGCACCAGCTCACTACTCA-1	T219_B	F	11_AM
T219_B_GACTAACAGCGAAGAAATGTTGAC-1	T219_B	F	10_AM
T219_B_GCGTTACTCCTCAATGATGTTGAC-1	T219_B	F	10_AM
T219_B_GAATGGTTCCAAAGACATGTTGAC-1	T219_B	F	1_AM_IFI27
T219_B_GGTTGAGTCTGTGATTACTACTCA-1	T219_B	F	13_AM_FN1_CCL18
T219_B_GCACGAATCCCTGGTGACTACTCA-1	T219_B	F	1_AM_IFI27
T219_B_GGGAGTGAGGGTTACGATGTTGAC-1	T219_B	F	15_Mo-derived AM_FPR3
T219_B_CTGATGACAGGCCTCTATGTTGAC-1	T219_B	F	0_AM_APOC2
T219_B_TCAATTGGTTTGTCCCATGTTGAC-1	T219_B	F	1_AM_IFI27
T219_B_CGTTGTCAGAGGAGGTATGTTGAC-1	T219_B	F	12_Mo-derived AM_APOE
T219_B_TCTTAGGTCATCAGCCATGTTGAC-1	T219_B	F	1_AM_IFI27
T219_B_TAAACGGGTGTGTCGCATGTTGAC-1	T219_B	F	13_AM_FN1_CCL18
T219_B_AGGCGCAGTTATGTGCACTACTCA-1	T219_B	F	13_AM_FN1_CCL18
T219_B_GCCCTTTGTGCGTACCATGTTGAC-1	T219_B	F	0_AM_APOC2
T219_B_AGGCTTTGTTGCTGTGATGTTGAC-1	T219_B	F	13_AM_FN1_CCL18
T219_B_GCAGTACCAAGTTAACATGTTGAC-1	T219_B	F	13_AM_FN1_CCL18
T219_B_GACTTTGTCGTCCCGAATGTTGAC-1	T219_B	F	0_AM_APOC2
T219_B_TAAACGGGTTTCACCCATGTTGAC-1	T219_B	F	15_Mo-derived AM_FPR3
T219_B_TGCCGGTGTTGTCCAGATGTTGAC-1	T219_B	F	1_AM_IFI27
T219_B_AACCAAATCGCAGCAAATGTTGAC-1	T219_B	F	1_AM_IFI27
T219_B_CATTAGCGTATTTCGAACTACTCA-1	T219_B	F	15_Mo-derived AM_FPR3
T219_B_TGAGGTCCACTCCCAAACTACTCA-1	T219_B	F	12_Mo-derived AM_APOE
T219_B_AGCTAAATCAGCCCTGATGTTGAC-1	T219_B	F	0_AM_APOC2
T219_B_AGCATTAAGGACACGCATGTTGAC-1	T219_B	F	10_AM
T219_B_CATTTGGTCAGCATGGACTACTCA-1	T219_B	F	13_AM_FN1_CCL18
T219_B_CCAAGCTTCCTTATGGACTACTCA-1	T219_B	F	21_AM_proliferating
T219_B_TCCAAGTGTTTGCATAACTACTCA-1	T219_B	F	1_AM_IFI27
T219_B_GAAGGCTGTACCTCAGACTACTCA-1	T219_B	F	15_Mo-derived AM_FPR3
T219_B_AAGGTTGGTGCTTCTCATGTTGAC-1	T219_B	F	12_Mo-derived AM_APOE
T219_B_TGTTTCGAGCAAACTAACTACTCA-1	T219_B	F	13_AM_FN1_CCL18
T219_B_TTCTTGCTCAATTGGAATGTTGAC-1	T219_B	F	15_Mo-derived AM_FPR3
T219_B_GCTGGGTAGGAAACTCACTACTCA-1	T219_B	F	0_AM_APOC2
T219_B_GTCATCCAGCCATCGTACTACTCA-1	T219_B	F	12_Mo-derived AM_APOE
T219_B_ATGGATCAGAAGTACCACTACTCA-1	T219_B	F	0_AM_APOC2
T219_B_TTCCTCGTCATGCCTAATGTTGAC-1	T219_B	F	21_AM_proliferating
T219_B_TCAAGGTAGGATCCAGACTACTCA-1	T219_B	F	15_Mo-derived AM_FPR3
T219_B_ATTGAGCAGATTGAGCACTACTCA-1	T219_B	F	12_Mo-derived AM_APOE
T219_B_TACAGGTAGACGCATGATGTTGAC-1	T219_B	F	18_Monocyte
T219_B_ACTTAGTTCCGTGACTATGTTGAC-1	T219_B	F	11_AM
T219_B_GATTATCTCGTCAATTATGTTGAC-1	T219_B	F	10_AM
T219_B_GGTCATTGTGAATCTCATGTTGAC-1	T219_B	F	1_AM_IFI27
T219_B_TGTAAGTCAACAGGGAATGTTGAC-1	T219_B	F	12_Mo-derived AM_APOE
T219_B_TCAGGTTGTGAGTAATATGTTGAC-1	T219_B	F	15_Mo-derived AM_FPR3
T219_B_TTATCACAGCCTAAGGATGTTGAC-1	T219_B	F	13_AM_FN1_CCL18
T219_B_TCTTCATGTCATGAAGATGTTGAC-1	T219_B	F	12_Mo-derived AM_APOE
T219_B_TCGGTTATCAACATTCATGTTGAC-1	T219_B	F	16_AM_IFN-responsive
T219_B_CGGGATGGTAAAGGCCACTACTCA-1	T219_B	F	1_AM_IFI27
T219_B_ATTACGTTCAAGGTCGACTACTCA-1	T219_B	F	21_AM_proliferating
T219_B_GGCATTTGTTAAGTCCATGTTGAC-1	T219_B	F	21_AM_proliferating
T219_B_TTTGAGAAGGACAAAGACTACTCA-1	T219_B	F	13_AM_FN1_CCL18
T219_B_AAGGCTGTCGCAAATAATGTTGAC-1	T219_B	F	11_AM
T219_B_GAACGAAAGTACGGGCATGTTGAC-1	T219_B	F	0_AM_APOC2
T219_B_ATCGCGCGTGCTTCGAACTACTCA-1	T219_B	F	15_Mo-derived AM_FPR3
T219_B_TCTTAGGTCCTGATCAATGTTGAC-1	T219_B	F	1_AM_IFI27
T219_B_AACCCGGCATTCTGTAACTACTCA-1	T219_B	F	0_AM_APOC2
T219_B_GGATATTCATTGTGAGATGTTGAC-1	T219_B	F	21_AM_proliferating
T219_B_ATGCAACAGAAGGTTCATGTTGAC-1	T219_B	F	1_AM_IFI27
T219_B_GTTATCTAGTTGACGGATGTTGAC-1	T219_B	F	12_Mo-derived AM_APOE
T219_B_GGGAGTGAGTGAGGAAATGTTGAC-1	T219_B	F	0_AM_APOC2
T219_B_AGAGGAGGTATGGTGAATGTTGAC-1	T219_B	F	12_Mo-derived AM_APOE
T219_B_GTTCATTAGTCATCATACTACTCA-1	T219_B	F	12_Mo-derived AM_APOE
T219_B_GCTTTCAAGGTAACTAATGTTGAC-1	T219_B	F	1_AM_IFI27
T219_B_ACCGGCTGTCATCATAATGTTGAC-1	T219_B	F	15_Mo-derived AM_FPR3
T219_B_GTTTGCATCATGAGGTACTACTCA-1	T219_B	F	0_AM_APOC2
T219_B_TGCATGACAGCCTATTACTACTCA-1	T219_B	F	15_Mo-derived AM_FPR3
T219_B_GCCTGAGCAAACACGCATGTTGAC-1	T219_B	F	12_Mo-derived AM_APOE
T219_B_CACTTGATCCTCTAAGACTACTCA-1	T219_B	F	1_AM_IFI27
T219_B_GGCCATTTCAGTCTATACTACTCA-1	T219_B	F	14_AM_Mito-high
T219_B_AGTAACCAGGGTCTAGATGTTGAC-1	T219_B	F	12_Mo-derived AM_APOE
T219_B_AGGCCAGGTTGTCCAGACTACTCA-1	T219_B	F	13_AM_FN1_CCL18
T219_B_AGCAGCCAGGGCGGTTATGTTGAC-1	T219_B	F	15_Mo-derived AM_FPR3
T219_B_GAAGGCTGTGCGTACCATGTTGAC-1	T219_B	F	12_Mo-derived AM_APOE
T219_B_CAATAAGTCTGGCTACATGTTGAC-1	T219_B	F	12_Mo-derived AM_APOE
T219_B_ACGGAACGTATAGTGGACTACTCA-1	T219_B	F	15_Mo-derived AM_FPR3
T219_B_TATTGGCGTTTACGACATGTTGAC-1	T219_B	F	12_Mo-derived AM_APOE
T219_B_ATGGCCCGTCACTATAACTACTCA-1	T219_B	F	21_AM_proliferating
T219_B_TCTGTGCAGAGGAAATATGTTGAC-1	T219_B	F	1_AM_IFI27
T219_B_CTCTCAGCATCAATCCATGTTGAC-1	T219_B	F	0_AM_APOC2
T219_B_GAAGCACGTCTATCTTACTACTCA-1	T219_B	F	0_AM_APOC2
T219_B_GCAGGTTCAGAGAGCAATGTTGAC-1	T219_B	F	13_AM_FN1_CCL18
T219_B_TCCACCCTCAGGCTGAATGTTGAC-1	T219_B	F	15_Mo-derived AM_FPR3
T219_B_CAAGACTAGTCATCATACTACTCA-1	T219_B	F	0_AM_APOC2
T219_B_GAGTGACGTCTCACTCATGTTGAC-1	T219_B	F	13_AM_FN1_CCL18
T219_B_AATGACCAGCTAGCCTATGTTGAC-1	T219_B	F	11_AM
T219_B_CAAAGCTAGGGTTGCAACTACTCA-1	T219_B	F	13_AM_FN1_CCL18
T219_B_GCGAATGTCAGCGAATATGTTGAC-1	T219_B	F	12_Mo-derived AM_APOE
T219_B_TAAAGGCTCACCACACACTACTCA-1	T219_B	F	0_AM_APOC2
T219_B_TATAACGAGTGAATCAACTACTCA-1	T219_B	F	0_AM_APOC2
T219_B_ATATAGGTCAAGGGTTATGTTGAC-1	T219_B	F	18_Monocyte
T219_B_ACTTCGTCAGACTCAAATGTTGAC-1	T219_B	F	21_AM_proliferating
T219_B_TTTGCTGAGTGATTTCACTACTCA-1	T219_B	F	13_AM_FN1_CCL18
T219_B_TGGTTAAAGCACTACCATGTTGAC-1	T219_B	F	13_AM_FN1_CCL18
T219_B_CAGGCTAAGCAGCTAGACTACTCA-1	T219_B	F	15_Mo-derived AM_FPR3
T219_B_AACTGGGTCAAACTTCATGTTGAC-1	T219_B	F	11_AM
T219_B_TTTCAAGGTCGTAACTATGTTGAC-1	T219_B	F	1_AM_IFI27
T219_B_CGCGTTCCAAGTTGGCATGTTGAC-1	T219_B	F	12_Mo-derived AM_APOE
T219_B_CATAGAGGTGCACTATACTACTCA-1	T219_B	F	13_AM_FN1_CCL18
T219_B_GCTTACATCACCCTCCATGTTGAC-1	T219_B	F	12_Mo-derived AM_APOE
T219_B_GCGTTTGGTTTGTCCCACTACTCA-1	T219_B	F	1_AM_IFI27
T219_B_CAAGGCCAGGTTATCTATGTTGAC-1	T219_B	F	0_AM_APOC2
T219_B_ACCCAAACAAAGACCCACTACTCA-1	T219_B	F	12_Mo-derived AM_APOE
T219_B_GGCTTAGAGAATGGGAACTACTCA-1	T219_B	F	13_AM_FN1_CCL18
T219_B_ACCTCACAGGTAAGTCATGTTGAC-1	T219_B	F	0_AM_APOC2
T219_B_TGTTGCATCACGTTCAATGTTGAC-1	T219_B	F	21_AM_proliferating
T219_B_ACGCCACGTCGTTATAATGTTGAC-1	T219_B	F	0_AM_APOC2
T219_B_CACAGCAAGGAACCTGATGTTGAC-1	T219_B	F	15_Mo-derived AM_FPR3
T219_B_TGGTGAAGTTGGATGAATGTTGAC-1	T219_B	F	0_AM_APOC2
T219_B_AACGTTAAGCAGCCAAATGTTGAC-1	T219_B	F	21_AM_proliferating
T219_B_GTTGAATCATTTCGACATGTTGAC-1	T219_B	F	12_Mo-derived AM_APOE
T219_B_CCAAGCTTCCAAAGGTATGTTGAC-1	T219_B	F	0_AM_APOC2
T219_B_CCCATCACATAGGCGTATGTTGAC-1	T219_B	F	13_AM_FN1_CCL18
T219_B_CTCCATCGTCCGTGACATGTTGAC-1	T219_B	F	12_Mo-derived AM_APOE
T219_B_ACACCTTCAGAATGAAATGTTGAC-1	T219_B	F	13_AM_FN1_CCL18
T219_B_CACTTGATCTATTGGTACTACTCA-1	T219_B	F	12_Mo-derived AM_APOE
T219_B_ATACTGGCAAACACGCATGTTGAC-1	T219_B	F	15_Mo-derived AM_FPR3
T219_B_CTCACACAGTTATCCGATGTTGAC-1	T219_B	F	12_Mo-derived AM_APOE
T219_B_AGAGAGCAGTAAGCACATGTTGAC-1	T219_B	F	1_AM_IFI27
T219_B_CTTACCGCAGGATTGCATGTTGAC-1	T219_B	F	15_Mo-derived AM_FPR3
T219_B_ACCCAAACATCCGTCAATGTTGAC-1	T219_B	F	16_AM_IFN-responsive
T219_B_TAGGTTAAGAGGTTCGATGTTGAC-1	T219_B	F	0_AM_APOC2
T219_B_GAAGCACGTGTTAGCTACTACTCA-1	T219_B	F	16_AM_IFN-responsive
T219_B_TGTTTGAGTTCGGTATACTACTCA-1	T219_B	F	1_AM_IFI27
T219_B_GGAGCGAAGATTCATCACTACTCA-1	T219_B	F	0_AM_APOC2
T219_B_GGAATCTAGAATGGGAATGTTGAC-1	T219_B	F	21_AM_proliferating
T219_B_ATAAGGTGTTAGACTCACTACTCA-1	T219_B	F	13_AM_FN1_CCL18
T219_B_AAGGTTATCAACTTGTATGTTGAC-1	T219_B	F	0_AM_APOC2
T219_B_GCAAGCCAGCTATTACACTACTCA-1	T219_B	F	21_AM_proliferating
T219_B_CAATTGCGTCACGATTACTACTCA-1	T219_B	F	0_AM_APOC2
T219_B_ATATAGCCAGGACTACATGTTGAC-1	T219_B	F	21_AM_proliferating
T219_B_CGCCATCCATAAGCCAATGTTGAC-1	T219_B	F	22_B cell
T219_B_CTTGATGTCCTCACTTATGTTGAC-1	T219_B	F	0_AM_APOC2
T219_B_CGTTCAATCTAATGAGACTACTCA-1	T219_B	F	15_Mo-derived AM_FPR3
T219_B_TCCACCTGTAATGCCTATGTTGAC-1	T219_B	F	0_AM_APOC2
T219_B_GGCTCAAAGGGTCTAGACTACTCA-1	T219_B	F	0_AM_APOC2
T219_B_TTGATCAGTATGTTTGACTACTCA-1	T219_B	F	15_Mo-derived AM_FPR3
T219_B_TGCGATACAGGGATGAATGTTGAC-1	T219_B	F	13_AM_FN1_CCL18
T219_B_TTACCTTGTGACATTCATGTTGAC-1	T219_B	F	16_AM_IFN-responsive
T219_B_ACTCCCACAGTTGCCCACTACTCA-1	T219_B	F	0_AM_APOC2
T219_B_TGTGGCGCATCACGAAATGTTGAC-1	T219_B	F	12_Mo-derived AM_APOE
T219_B_GCACACCGTACGCACCATGTTGAC-1	T219_B	F	1_AM_IFI27
T219_B_CGCTATATCTCAGCACATGTTGAC-1	T219_B	F	0_AM_APOC2
T219_B_AACCATAAGGCTTATTACTACTCA-1	T219_B	F	13_AM_FN1_CCL18
T219_B_CGCATGAAGCCATCGTACTACTCA-1	T219_B	F	0_AM_APOC2
T219_B_ATTGCGACACTCAATCACTACTCA-1	T219_B	F	15_Mo-derived AM_FPR3
T219_B_ACCTCTAAGTGTCCACATGTTGAC-1	T219_B	F	13_AM_FN1_CCL18
T219_B_CTTGTGATCCACAACCATGTTGAC-1	T219_B	F	11_AM
T219_B_ATCCTTGAGGTAATTGATGTTGAC-1	T219_B	F	12_Mo-derived AM_APOE
T219_B_TTGTGAGCATCCCTCTATGTTGAC-1	T219_B	F	12_Mo-derived AM_APOE
T219_B_GGTAATGGTCCGTGACACTACTCA-1	T219_B	F	0_AM_APOC2
T219_B_ATTACGTTCAACTGTTACTACTCA-1	T219_B	F	1_AM_IFI27
T219_B_AGAAATGCATATTTCGATGTTGAC-1	T219_B	F	21_AM_proliferating
T219_B_CAAGATTCATCGGGCAACTACTCA-1	T219_B	F	0_AM_APOC2
T219_B_ATCCTTTGTGCAATAGATGTTGAC-1	T219_B	F	12_Mo-derived AM_APOE
T219_B_ATTTAGCTCCACAACCATGTTGAC-1	T219_B	F	21_AM_proliferating
T219_B_CCGCTATAGCTAAGTAATGTTGAC-1	T219_B	F	15_Mo-derived AM_FPR3
T219_B_GTAAAGGAGGACACGCATGTTGAC-1	T219_B	F	13_AM_FN1_CCL18
T219_B_CGACCGTGTGCTTCTCATGTTGAC-1	T219_B	F	11_AM
T219_B_GTGTGCGCAAGCCAGTACTACTCA-1	T219_B	F	12_Mo-derived AM_APOE
T219_B_AAACTGTCATTTCATGACTACTCA-1	T219_B	F	15_Mo-derived AM_FPR3
T219_B_TTAAGGTCATAAGTCGATGTTGAC-1	T219_B	F	12_Mo-derived AM_APOE
T219_B_AACCTTTAGCGCCTTGATGTTGAC-1	T219_B	F	2_Neutrophil_IFIT2_IL1RN
T219_B_TTACTTCGTAATGGATACTACTCA-1	T219_B	F	1_AM_IFI27
T219_B_GGGCTTAAGATGCTAAATGTTGAC-1	T219_B	F	15_Mo-derived AM_FPR3
T219_B_CTAGGCGCATCAAGTGACTACTCA-1	T219_B	F	12_Mo-derived AM_APOE
T219_B_GGGTGAGAGTTAGGGTATGTTGAC-1	T219_B	F	1_AM_IFI27
T219_B_CTGCAACTCTCACCTTACTACTCA-1	T219_B	F	10_AM
T219_B_TCCAAGTGTGACCTATACTACTCA-1	T219_B	F	13_AM_FN1_CCL18
T219_B_TCCTGGTAGCAGGTCAATGTTGAC-1	T219_B	F	21_AM_proliferating
T219_B_GCCCAGTGTGTCCTTCATGTTGAC-1	T219_B	F	21_AM_proliferating
T219_B_GAGGTTTAGATATTGGATGTTGAC-1	T219_B	F	0_AM_APOC2
T219_B_AGTACTGCAGCTAGACATGTTGAC-1	T219_B	F	21_AM_proliferating
T219_B_CATGCTGGTGTGACCCACTACTCA-1	T219_B	F	13_AM_FN1_CCL18
T219_B_AGGAACCGTGCGGTTCACTACTCA-1	T219_B	F	15_Mo-derived AM_FPR3
T219_B_TTGAGCGAGTTGACCCATGTTGAC-1	T219_B	F	12_Mo-derived AM_APOE
T219_B_TGCATTAGTATTGGGAATGTTGAC-1	T219_B	F	15_Mo-derived AM_FPR3
T219_B_CGACATTGTCAATCGTACTACTCA-1	T219_B	F	13_AM_FN1_CCL18
T219_B_GGAACAAAGATTCCCAATGTTGAC-1	T219_B	F	12_Mo-derived AM_APOE
T219_B_AAAGATGCAAATGACTATGTTGAC-1	T219_B	F	1_AM_IFI27
T219_B_CGCACAAAGCTATCCAATGTTGAC-1	T219_B	F	15_Mo-derived AM_FPR3
T219_B_TCCACCCTCCTGGAAGATGTTGAC-1	T219_B	F	1_AM_IFI27
T219_B_AATTTGGAGTGTTTGTACTACTCA-1	T219_B	F	1_AM_IFI27
T219_B_AGCATTAAGCCCGTTGATGTTGAC-1	T219_B	F	21_AM_proliferating
T219_B_TCGAAGTAGGTTACTTATGTTGAC-1	T219_B	F	12_Mo-derived AM_APOE
T219_B_CAATCGCTCTCAAGAAACTACTCA-1	T219_B	F	1_AM_IFI27
T219_B_AAACCAATCCTAAGTTATGTTGAC-1	T219_B	F	16_AM_IFN-responsive
T219_B_AAAGCGAAGGCTACTCATGTTGAC-1	T219_B	F	1_AM_IFI27
T219_B_CTCAAGCTCGAGGCGTATGTTGAC-1	T219_B	F	16_AM_IFN-responsive
T219_B_CTATGCTCAACAAGCCATGTTGAC-1	T219_B	F	16_AM_IFN-responsive
T219_B_GCTATTGTCCAATTACACTACTCA-1	T219_B	F	1_AM_IFI27
T219_B_CTCTCAGCAAACGGGAATGTTGAC-1	T219_B	F	0_AM_APOC2
T219_B_ACAATGTCACAATAGTACTACTCA-1	T219_B	F	12_Mo-derived AM_APOE
T219_B_ATCGCTCAGCGAATACACTACTCA-1	T219_B	F	12_Mo-derived AM_APOE
T219_B_CGCAGGTAGCTATTACACTACTCA-1	T219_B	F	13_AM_FN1_CCL18
T219_B_GTACTGACACGTAGGTATGTTGAC-1	T219_B	F	15_Mo-derived AM_FPR3
T219_B_TCTCGCCTCATGTCATACTACTCA-1	T219_B	F	13_AM_FN1_CCL18
T219_B_GAAATACGTTTCCACCACTACTCA-1	T219_B	F	0_AM_APOC2
T219_B_ACCGAAGTCCAACATTACTACTCA-1	T219_B	F	13_AM_FN1_CCL18
T219_B_CATCCTGCATCAAGCAACTACTCA-1	T219_B	F	15_Mo-derived AM_FPR3
T219_B_AAACCAGGTGACATGAATGTTGAC-1	T219_B	F	13_AM_FN1_CCL18
T219_B_GGTGTTTGTACGCACCACTACTCA-1	T219_B	F	0_AM_APOC2
T219_B_CATAATCTCATGACCCACTACTCA-1	T219_B	F	11_AM
T219_B_CGCGTTCCAATTGAACATGTTGAC-1	T219_B	F	12_Mo-derived AM_APOE
T219_B_GATCATAAGGGCGGAAACTACTCA-1	T219_B	F	0_AM_APOC2
T219_B_GCGGGTTAGTTATCCGATGTTGAC-1	T219_B	F	13_AM_FN1_CCL18
T219_B_AACTGAATCGCCTCGAATGTTGAC-1	T219_B	F	0_AM_APOC2
T219_B_AGCGCGAGTCAGTGCCACTACTCA-1	T219_B	F	12_Mo-derived AM_APOE
T219_B_GCCATCAGTTAGTGAGATGTTGAC-1	T219_B	F	21_AM_proliferating
T219_B_GGAAGTAAGGTGGATTATGTTGAC-1	T219_B	F	12_Mo-derived AM_APOE
T219_B_AGGCTATAGGAGGCCTATGTTGAC-1	T219_B	F	12_Mo-derived AM_APOE
T219_B_TTCGCCACAACAGAGGATGTTGAC-1	T219_B	F	1_AM_IFI27
T219_B_GGCTCAAAGCCTATATATGTTGAC-1	T219_B	F	15_Mo-derived AM_FPR3
T219_B_GTCACACTCTGTCAATATGTTGAC-1	T219_B	F	0_AM_APOC2
T219_B_ACAGCCGCATCCTTGGACTACTCA-1	T219_B	F	13_AM_FN1_CCL18
T219_B_GAATAACGTCCAGCACACTACTCA-1	T219_B	F	0_AM_APOC2
T219_B_CGTCCATAGCTAACTTACTACTCA-1	T219_B	F	13_AM_FN1_CCL18
T219_B_GTAACCTGTAAAGGCCACTACTCA-1	T219_B	F	0_AM_APOC2
T219_B_TCACCTAAGGAAGCCCACTACTCA-1	T219_B	F	12_Mo-derived AM_APOE
T219_B_AGTAAGTGTCGAATCTATGTTGAC-1	T219_B	F	12_Mo-derived AM_APOE
T219_B_GTTGAATCAGCTAGACATGTTGAC-1	T219_B	F	15_Mo-derived AM_FPR3
T219_B_GGATTGAGTTAGCTCGACTACTCA-1	T219_B	F	13_AM_FN1_CCL18
T219_B_ATAGAAGCAACGACTAATGTTGAC-1	T219_B	F	1_AM_IFI27
T219_B_CAGGTAAGTGACATTCATGTTGAC-1	T219_B	F	15_Mo-derived AM_FPR3
T219_B_ACTAGTCGTCCCTCTGATGTTGAC-1	T219_B	F	15_Mo-derived AM_FPR3
T219_B_TATCGCATCACCAGCTACTACTCA-1	T219_B	F	0_AM_APOC2
T219_B_GCTGATGAGAGCAATCACTACTCA-1	T219_B	F	21_AM_proliferating
T219_B_CCTCCAACAGCACGTGACTACTCA-1	T219_B	F	21_AM_proliferating
T219_B_GACAGGCTCGATATTCATGTTGAC-1	T219_B	F	15_Mo-derived AM_FPR3
T219_B_CTGTGGCGTTTCCTGCATGTTGAC-1	T219_B	F	1_AM_IFI27
T219_B_TCTGTGATCGTCCATAACTACTCA-1	T219_B	F	0_AM_APOC2
T219_B_CGATTCATCGTGATTTATGTTGAC-1	T219_B	F	0_AM_APOC2
T219_B_GCTATAAAGTCACCTAACTACTCA-1	T219_B	F	12_Mo-derived AM_APOE
T219_B_GTGCGGTAGTCGAAGTACTACTCA-1	T219_B	F	0_AM_APOC2
T219_B_GCGTGTTTCTCAGCACACTACTCA-1	T219_B	F	12_Mo-derived AM_APOE
T219_B_TGCAGGTCACAATAGTATGTTGAC-1	T219_B	F	15_Mo-derived AM_FPR3
T219_B_GCTAACCTCAATACAGATGTTGAC-1	T219_B	F	0_AM_APOC2
T219_B_CCACTAATCACCCTGGATGTTGAC-1	T219_B	F	15_Mo-derived AM_FPR3
T219_B_ATGGACCCAAACAAGAATGTTGAC-1	T219_B	F	16_AM_IFN-responsive
T219_B_AAGTACCAGTAATGGCATGTTGAC-1	T219_B	F	12_Mo-derived AM_APOE
T219_B_CAGGGCAGTCCATTAAATGTTGAC-1	T219_B	F	1_AM_IFI27
T219_B_CGTAGCGCAAGCCTCCATGTTGAC-1	T219_B	F	11_AM
T219_B_AAGGCCCAGGAGCCGTATGTTGAC-1	T219_B	F	21_AM_proliferating
T219_B_TCATGCCAGTTTCGCAATGTTGAC-1	T219_B	F	0_AM_APOC2
T219_B_GAGTAACTCATTGAGAATGTTGAC-1	T219_B	F	0_AM_APOC2
T219_B_CTAAGGCCAACTTCGTACTACTCA-1	T219_B	F	15_Mo-derived AM_FPR3
T219_B_TCAACATTCGCCTATAACTACTCA-1	T219_B	F	15_Mo-derived AM_FPR3
T219_B_TCAACTAGTACACCCAACTACTCA-1	T219_B	F	1_AM_IFI27
T219_B_AACTTCGTCACTAGGGACTACTCA-1	T219_B	F	15_Mo-derived AM_FPR3
T219_B_GCCGCTTCATCCGGAGATGTTGAC-1	T219_B	F	0_AM_APOC2
T219_B_CCAAACCTCATGATGAACTACTCA-1	T219_B	F	13_AM_FN1_CCL18
T219_B_GTAATGGGTATCCGCAACTACTCA-1	T219_B	F	1_AM_IFI27
T219_B_ACCGAAGTCCCTCTCAATGTTGAC-1	T219_B	F	11_AM
T219_B_TCACTTTGTTACTCCCACTACTCA-1	T219_B	F	13_AM_FN1_CCL18
T219_B_GTAAAGGAGACCAGGCATGTTGAC-1	T219_B	F	0_AM_APOC2
T219_B_CGGTGTGCAATAGAGAACTACTCA-1	T219_B	F	15_Mo-derived AM_FPR3
T219_B_TAAAGGGAGGCTTATTATGTTGAC-1	T219_B	F	1_AM_IFI27
T219_B_TCCTTATGTATGTGAGATGTTGAC-1	T219_B	F	0_AM_APOC2
T219_B_CCCACTTGTTAGCGCCATGTTGAC-1	T219_B	F	21_AM_proliferating
T219_B_ACTTCGTCAGCAAGCTATGTTGAC-1	T219_B	F	15_Mo-derived AM_FPR3
T219_B_CGACTCCCACAACATGATGTTGAC-1	T219_B	F	21_AM_proliferating
T219_B_TGAATAGTCTTGAATCACTACTCA-1	T219_B	F	15_Mo-derived AM_FPR3
T219_B_ATGAGGAAGGCTCCATATGTTGAC-1	T219_B	F	12_Mo-derived AM_APOE
T219_B_ACGCACGCAACAGGCTATGTTGAC-1	T219_B	F	13_AM_FN1_CCL18
T219_B_TGAACCTGTTACTCCCATGTTGAC-1	T219_B	F	13_AM_FN1_CCL18
T219_B_GTTCCAGGTATTCGTAATGTTGAC-1	T219_B	F	11_AM
T219_B_AATGCGCCACCAGCTCACTACTCA-1	T219_B	F	13_AM_FN1_CCL18
T219_B_CGAATATCAGCTAGACACTACTCA-1	T219_B	F	0_AM_APOC2
T219_B_CACTGTCAGGCAATCGACTACTCA-1	T219_B	F	15_Mo-derived AM_FPR3
T219_B_TGGTAGTAGATGAAGGATGTTGAC-1	T219_B	F	12_Mo-derived AM_APOE
T219_B_GGTTGACCATGCGCAGATGTTGAC-1	T219_B	F	13_AM_FN1_CCL18
T219_B_GTTACCGGTATGGTAGATGTTGAC-1	T219_B	F	15_Mo-derived AM_FPR3
T219_B_CCTAATCCAACCTTGTATGTTGAC-1	T219_B	F	21_AM_proliferating
T219_B_CTCAGCTAGCTTTACGATGTTGAC-1	T219_B	F	15_Mo-derived AM_FPR3
T219_B_GCTGTAACAGCACGTGATGTTGAC-1	T219_B	F	1_AM_IFI27
T219_B_CGACATTGTACGGGCAATGTTGAC-1	T219_B	F	15_Mo-derived AM_FPR3
T219_B_TGTCCAGGTTAGTGCTACTACTCA-1	T219_B	F	12_Mo-derived AM_APOE
T219_B_CTAGGCTTCGGTAAGTATGTTGAC-1	T219_B	F	21_AM_proliferating
T219_B_CTTTAGTAGGAACCATACTACTCA-1	T219_B	F	13_AM_FN1_CCL18
T219_B_CTGTGTGGTGGATGCGATGTTGAC-1	T219_B	F	12_Mo-derived AM_APOE
T219_B_GAGATACTCAGGCAATACTACTCA-1	T219_B	F	13_AM_FN1_CCL18
T219_B_CTAATGCGTCATCCCTATGTTGAC-1	T219_B	F	0_AM_APOC2
T219_B_TGATCTTAGCAAGTTAACTACTCA-1	T219_B	F	15_Mo-derived AM_FPR3
T219_B_CGATTTAGTCACTATAATGTTGAC-1	T219_B	F	12_Mo-derived AM_APOE
T219_B_GAAGGATCAGCCATAAATGTTGAC-1	T219_B	F	12_Mo-derived AM_APOE
T219_B_TACGGGCAGAGGATGAATGTTGAC-1	T219_B	F	21_AM_proliferating
T219_B_AAGGCCGGTTTCCACCACTACTCA-1	T219_B	F	1_AM_IFI27
T219_B_TTCTTGCTCCGTCAACACTACTCA-1	T219_B	F	0_AM_APOC2
T219_B_GGATCCGCATGGCGCAATGTTGAC-1	T219_B	F	0_AM_APOC2
T219_B_GTTAACCGTCAGGATAATGTTGAC-1	T219_B	F	0_AM_APOC2
T219_B_CTAACAGCAAGCTATGACTACTCA-1	T219_B	F	11_AM
T219_B_GTACTGACAACCATTCATGTTGAC-1	T219_B	F	15_Mo-derived AM_FPR3
T219_B_CTTGCGCCACCTCGACATGTTGAC-1	T219_B	F	13_AM_FN1_CCL18
T219_B_CACTCCCTCGACCGTTACTACTCA-1	T219_B	F	10_AM
T219_B_CCTATTTGTTAGTGCTATGTTGAC-1	T219_B	F	1_AM_IFI27
T219_B_CGAATATCAACTAAGTACTACTCA-1	T219_B	F	21_AM_proliferating
T219_B_TATTGGGCATTGGGTAATGTTGAC-1	T219_B	F	12_Mo-derived AM_APOE
T219_B_CGTGAGGGTTTGTTTCATGTTGAC-1	T219_B	F	12_Mo-derived AM_APOE
T219_B_CCCTGAGTCTCAAACTATGTTGAC-1	T219_B	F	21_AM_proliferating
T219_B_ATTGACTTCGTCCCGAATGTTGAC-1	T219_B	F	11_AM
T219_B_CGCTGGACATGGCTTTACTACTCA-1	T219_B	F	13_AM_FN1_CCL18
T219_B_CATTCGCAGAGAGCAAATGTTGAC-1	T219_B	F	12_Mo-derived AM_APOE
T219_B_CTATGAGCAGCCATTTATGTTGAC-1	T219_B	F	0_AM_APOC2
T219_B_TCTAACAGTGAACCAAACTACTCA-1	T219_B	F	16_AM_IFN-responsive
T219_B_GCTGAATAGGCCTTCGATGTTGAC-1	T219_B	F	11_AM
T219_B_GTTAGCGAGGGTCTAGACTACTCA-1	T219_B	F	13_AM_FN1_CCL18
T219_B_TATCGAGCATTGCCTGATGTTGAC-1	T219_B	F	1_AM_IFI27
T219_B_GACCTGAAGCCTCTAAACTACTCA-1	T219_B	F	21_AM_proliferating
T219_B_GTTGTCCAGGATGAAGATGTTGAC-1	T219_B	F	0_AM_APOC2
T219_B_CTCTAACCAGCACGTGACTACTCA-1	T219_B	F	12_Mo-derived AM_APOE
T219_B_GAAGAATAGGATTATGACTACTCA-1	T219_B	F	0_AM_APOC2
T219_B_ATTGCATTCCGTGACTATGTTGAC-1	T219_B	F	13_AM_FN1_CCL18
T219_B_AACTGGGTCATTGCATATGTTGAC-1	T219_B	F	1_AM_IFI27
T219_B_GCTAGACCACGGGCTAATGTTGAC-1	T219_B	F	15_Mo-derived AM_FPR3
T219_B_TTGATCAGTCCTCACTACTACTCA-1	T219_B	F	12_Mo-derived AM_APOE
T219_B_GCTTACATCATGGAACACTACTCA-1	T219_B	F	0_AM_APOC2
T219_B_AGTATCCGTCGCAACCATGTTGAC-1	T219_B	F	16_AM_IFN-responsive
T219_B_TCCACCCTCAGGTAACATGTTGAC-1	T219_B	F	0_AM_APOC2
T219_B_AAGACTCAGCACGTTCATGTTGAC-1	T219_B	F	15_Mo-derived AM_FPR3
T219_B_CGTAAGTAGTGTTTGTATGTTGAC-1	T219_B	F	0_AM_APOC2
T219_B_TCCACCCTCGCATTTGACTACTCA-1	T219_B	F	13_AM_FN1_CCL18
T219_B_CTTCGCCTCAACTGTTATGTTGAC-1	T219_B	F	15_Mo-derived AM_FPR3
T219_B_CATGTTGTCGGGCAACATGTTGAC-1	T219_B	F	0_AM_APOC2
T219_B_ATAAGGTGTAATCCTAACTACTCA-1	T219_B	F	11_AM
T219_B_AGCTAATCAACGTTAGACTACTCA-1	T219_B	F	11_AM
T219_B_GGTTAGTAGGCCTCTGATGTTGAC-1	T219_B	F	15_Mo-derived AM_FPR3
T219_B_CCTACTTTCAGGCATGACTACTCA-1	T219_B	F	1_AM_IFI27
T219_B_AGGAACCGTCGTAAAGACTACTCA-1	T219_B	F	0_AM_APOC2
T219_B_AGATTCAAGCACCTTAATGTTGAC-1	T219_B	F	21_AM_proliferating
T219_B_ATCGTGCTCTAACCATATGTTGAC-1	T219_B	F	11_AM
T219_B_GAGGCAACATAATGACATGTTGAC-1	T219_B	F	15_Mo-derived AM_FPR3
T219_B_TAGTGATCATAAGCTGACTACTCA-1	T219_B	F	0_AM_APOC2
T219_B_CGCATTTCAGGTCAACACTACTCA-1	T219_B	F	21_AM_proliferating
T219_B_ACGAGGGAGTTAACAGATGTTGAC-1	T219_B	F	0_AM_APOC2
T219_B_TTCTGTGAGGTGAGGGACTACTCA-1	T219_B	F	0_AM_APOC2
T219_B_TGCCCATAGACTCCTAATGTTGAC-1	T219_B	F	0_AM_APOC2
T219_B_AGACTAGGTCTCAGCAACTACTCA-1	T219_B	F	15_Mo-derived AM_FPR3
T219_B_TTGCGCAGTGTTCCAGACTACTCA-1	T219_B	F	12_Mo-derived AM_APOE
T219_B_CGTCCATAGAAAGGCAATGTTGAC-1	T219_B	F	11_AM
T219_B_CTAATCTAGGATGCATATGTTGAC-1	T219_B	F	21_AM_proliferating
T219_B_AGCGGCTAGCTACGTCATGTTGAC-1	T219_B	F	15_Mo-derived AM_FPR3
T219_B_CCTTGAATCAGGTAACATGTTGAC-1	T219_B	F	21_AM_proliferating
T219_B_CTGACCAGTTCTTGAAACTACTCA-1	T219_B	F	0_AM_APOC2
T219_B_GCTAGTCTCCGTCAACACTACTCA-1	T219_B	F	15_Mo-derived AM_FPR3
T219_B_AGTGGATTCGAGGTTGATGTTGAC-1	T219_B	F	12_Mo-derived AM_APOE
T219_B_ACGTAATCAATACCCTATGTTGAC-1	T219_B	F	15_Mo-derived AM_FPR3
T219_B_GCCCAATTCCTGATCAATGTTGAC-1	T219_B	F	0_AM_APOC2
T219_B_ACCATTAGTCCTCATCACTACTCA-1	T219_B	F	15_Mo-derived AM_FPR3
T219_B_ATGCGTCTCAGCATGGATGTTGAC-1	T219_B	F	11_AM
T219_B_ATGGATGGTGCATTACACTACTCA-1	T219_B	F	21_AM_proliferating
T219_B_GGTAGTTAGCATCCCGACTACTCA-1	T219_B	F	11_AM
T219_B_GGTCACGCACATTGTCATGTTGAC-1	T219_B	F	0_AM_APOC2
T219_B_TGAAACTCAAACAATCATGTTGAC-1	T219_B	F	12_Mo-derived AM_APOE
T219_B_TTCGCCTGTTAGAGGCATGTTGAC-1	T219_B	F	16_AM_IFN-responsive
T219_B_CAACTAAAGTGCAACGACTACTCA-1	T219_B	F	12_Mo-derived AM_APOE
T219_B_AAATCCTTCCTCAAGCATGTTGAC-1	T219_B	F	15_Mo-derived AM_FPR3
T219_B_ACCCTAATCGATTGGGATGTTGAC-1	T219_B	F	15_Mo-derived AM_FPR3
T219_B_TGTAACTTCAATCGCCACTACTCA-1	T219_B	F	0_AM_APOC2
T219_B_ACCCAACTCCGTCAACACTACTCA-1	T219_B	F	12_Mo-derived AM_APOE
T219_B_AGCTAAATCCAAACGGATGTTGAC-1	T219_B	F	1_AM_IFI27
T219_B_TGTTTGAGTAGACTGAACTACTCA-1	T219_B	F	21_AM_proliferating
T219_B_GCCCATTAGCAGCCAAATGTTGAC-1	T219_B	F	13_AM_FN1_CCL18
T219_B_GTTTATCAGGCTAGATATGTTGAC-1	T219_B	F	21_AM_proliferating
T219_B_GATCATGCATATAGGTATGTTGAC-1	T219_B	F	21_AM_proliferating
T219_B_AGTTATCTCATAACCTACTACTCA-1	T219_B	F	12_Mo-derived AM_APOE
T219_B_ACTCGCCCACATAGATACTACTCA-1	T219_B	F	0_AM_APOC2
T219_B_ACCTTTACAAGGCTTAATGTTGAC-1	T219_B	F	0_AM_APOC2
T219_B_TCTAACCCACCTGGTCACTACTCA-1	T219_B	F	16_AM_IFN-responsive
T219_B_CTTCGCCTCCACAACCATGTTGAC-1	T219_B	F	1_AM_IFI27
T219_B_GACGAGGAGTGTGCAGACTACTCA-1	T219_B	F	21_AM_proliferating
T219_B_CCTATCGCACAGGCTGATGTTGAC-1	T219_B	F	12_Mo-derived AM_APOE
T219_B_CATTTCTGTTAGTTTGACTACTCA-1	T219_B	F	21_AM_proliferating
T219_B_TTCCAACCATATGGTGACTACTCA-1	T219_B	F	0_AM_APOC2
T219_B_AATCCGGAGTTGGCCTACTACTCA-1	T219_B	F	10_AM
T219_B_TTACACCCATGGTCAAATGTTGAC-1	T219_B	F	1_AM_IFI27
T219_B_ACCATATTCCTGCCAGACTACTCA-1	T219_B	F	0_AM_APOC2
T219_B_CTAGTCTCATGCGCAGATGTTGAC-1	T219_B	F	12_Mo-derived AM_APOE
T219_B_TGTGGGTCATTGAACGATGTTGAC-1	T219_B	F	0_AM_APOC2
T219_B_GGCACGTAGAAACTCAATGTTGAC-1	T219_B	F	12_Mo-derived AM_APOE
T219_B_TTCGAACGTGATTAGGACTACTCA-1	T219_B	F	15_Mo-derived AM_FPR3
T219_B_GGCAAGCTCTACTACGATGTTGAC-1	T219_B	F	11_AM
T219_B_TGAGGTCCATACTTCAATGTTGAC-1	T219_B	F	21_AM_proliferating
T219_B_TCTTGCTTCGACTTTGATGTTGAC-1	T219_B	F	15_Mo-derived AM_FPR3
T219_B_GCGAGCTAGGAACTTAATGTTGAC-1	T219_B	F	12_Mo-derived AM_APOE
T219_B_AGCTCAACATACTTCAACTACTCA-1	T219_B	F	12_Mo-derived AM_APOE
T219_B_TAAACCCGTTAGTCTAACTACTCA-1	T219_B	F	1_AM_IFI27
T219_B_TTCGATAGTTACTTCTATGTTGAC-1	T219_B	F	15_Mo-derived AM_FPR3
T219_B_AAATCGATCATTGCATACTACTCA-1	T219_B	F	12_Mo-derived AM_APOE
T219_B_GACTTGCTCTCCATCTATGTTGAC-1	T219_B	F	0_AM_APOC2
T219_B_CCGGCTATCCTTTGAGACTACTCA-1	T219_B	F	15_Mo-derived AM_FPR3
T219_B_CCCTAAGGTTTACGACACTACTCA-1	T219_B	F	12_Mo-derived AM_APOE
T219_B_AACCATTTCAGCTACCATGTTGAC-1	T219_B	F	0_AM_APOC2
T219_B_TATCCTGAGGGTTTCCACTACTCA-1	T219_B	F	15_Mo-derived AM_FPR3
T219_B_TCACTGTCAAGTTGCAATGTTGAC-1	T219_B	F	13_AM_FN1_CCL18
T219_B_AGCTTTGTCATTGTACACTACTCA-1	T219_B	F	16_AM_IFN-responsive
T219_B_GTAAACCAGTTACAGAATGTTGAC-1	T219_B	F	11_AM
T219_B_ATCGATTTCGTGATGGATGTTGAC-1	T219_B	F	0_AM_APOC2
T219_B_TACGCAACAATTGCGAATGTTGAC-1	T219_B	F	1_AM_IFI27
T219_B_ATCCTTTGTATTCGGTATGTTGAC-1	T219_B	F	12_Mo-derived AM_APOE
T219_B_ATTCGTTAGCAATCGGATGTTGAC-1	T219_B	F	15_Mo-derived AM_FPR3
T219_B_ATAATGGTCAAACCGGATGTTGAC-1	T219_B	F	1_AM_IFI27
T219_B_TTCGAACGTGGATGGTATGTTGAC-1	T219_B	F	13_AM_FN1_CCL18
T219_B_GTGAGTTAGGCTTAGGATGTTGAC-1	T219_B	F	0_AM_APOC2
T219_B_GCTAGTCTCACGGACAACTACTCA-1	T219_B	F	16_AM_IFN-responsive
T219_B_CCTACCTGTGGAAGCTACTACTCA-1	T219_B	F	15_Mo-derived AM_FPR3
T219_B_GGACATCCATGGCTAAATGTTGAC-1	T219_B	F	0_AM_APOC2
T219_B_AAAGCCTAGCTAAACAACTACTCA-1	T219_B	F	0_AM_APOC2
T219_B_AAAGGTGAGATTATCCACTACTCA-1	T219_B	F	0_AM_APOC2
T219_B_GAAGCCATCGGGCAACATGTTGAC-1	T219_B	F	12_Mo-derived AM_APOE
T219_B_GGAAATTGTCATGATCACTACTCA-1	T219_B	F	1_AM_IFI27
T219_B_TAAGAAGCACCACAAAACTACTCA-1	T219_B	F	0_AM_APOC2
T219_B_CTTAAGGCAGGATTATATGTTGAC-1	T219_B	F	0_AM_APOC2
T219_B_CGTACTTCAAGGGTCTATGTTGAC-1	T219_B	F	16_AM_IFN-responsive
T219_B_TGTTTCGAGATTCCCAACTACTCA-1	T219_B	F	15_Mo-derived AM_FPR3
T219_B_GTTTAGTTCGCCTAGTACTACTCA-1	T219_B	F	15_Mo-derived AM_FPR3
T219_B_CTCCTAAAGCCATAAAATGTTGAC-1	T219_B	F	11_AM
T219_B_CTAGGCTTCTGCCATAACTACTCA-1	T219_B	F	21_AM_proliferating
T219_B_TCGCGCATCCCATAGCACTACTCA-1	T219_B	F	0_AM_APOC2
T219_B_TCTAACAGTCGAAGTAATGTTGAC-1	T219_B	F	12_Mo-derived AM_APOE
T219_B_TCGATATTCGGCTAAGATGTTGAC-1	T219_B	F	12_Mo-derived AM_APOE
T219_B_GTGCCTTAGGTTAGTAATGTTGAC-1	T219_B	F	1_AM_IFI27
T219_B_CATCAAGCAGCAAGCTACTACTCA-1	T219_B	F	12_Mo-derived AM_APOE
T219_B_CAACTAAAGCTCGATCATGTTGAC-1	T219_B	F	0_AM_APOC2
T219_B_ACCCTCACACACTGGGACTACTCA-1	T219_B	F	15_Mo-derived AM_FPR3
T219_B_GACATTAAGCAATTGAATGTTGAC-1	T219_B	F	12_Mo-derived AM_APOE
T219_B_GCAAGTTAGTTGCAAAACTACTCA-1	T219_B	F	13_AM_FN1_CCL18
T219_B_GTCTTGCAGGCGGATCACTACTCA-1	T219_B	F	21_AM_proliferating
T219_B_TCATGCCAGCACCTTAATGTTGAC-1	T219_B	F	15_Mo-derived AM_FPR3
T219_B_CATCAATTCCAACAGGACTACTCA-1	T219_B	F	15_Mo-derived AM_FPR3
T219_B_ATCGTTAGTTGGGTTTATGTTGAC-1	T219_B	F	12_Mo-derived AM_APOE
T219_B_CAGGATAGTAATTTCGATGTTGAC-1	T219_B	F	21_AM_proliferating
T219_B_TTGTTGTAGACTCCTAATGTTGAC-1	T219_B	F	15_Mo-derived AM_FPR3
T219_B_TGAGTCGAGTTGACCCACTACTCA-1	T219_B	F	11_AM
T219_B_CGGCTAAAGAGGAGGTACTACTCA-1	T219_B	F	15_Mo-derived AM_FPR3
T219_B_CTGGTCAGTTGGGCGAATGTTGAC-1	T219_B	F	21_AM_proliferating
T219_B_CACTAACGTTGCGAAAATGTTGAC-1	T219_B	F	13_AM_FN1_CCL18
T219_B_AGGCGAGAGGAACCTGACTACTCA-1	T219_B	F	21_AM_proliferating
T219_B_GATTGCACACGTAGTAATGTTGAC-1	T219_B	F	1_AM_IFI27
T219_B_CCTAAGCTCAGCTACCATGTTGAC-1	T219_B	F	0_AM_APOC2
T219_B_CGATTCATCAAGGGCCATGTTGAC-1	T219_B	F	12_Mo-derived AM_APOE
T219_B_GACCCAAAGCCTTAATACTACTCA-1	T219_B	F	14_AM_Mito-high
T219_B_ATATCGAAGCTTAGTTACTACTCA-1	T219_B	F	15_Mo-derived AM_FPR3
T219_B_TGGTTAAAGGCTTTATATGTTGAC-1	T219_B	F	12_Mo-derived AM_APOE
T219_B_TCTTGACCACATTGTCATGTTGAC-1	T219_B	F	1_AM_IFI27
T219_B_CGTTTGTCAGCACGTGACTACTCA-1	T219_B	F	15_Mo-derived AM_FPR3
T219_B_TTGTCAGTCGCAACGAACTACTCA-1	T219_B	F	13_AM_FN1_CCL18
T219_B_CAATGCCTCCAACTTGATGTTGAC-1	T219_B	F	13_AM_FN1_CCL18
T219_B_GAATTGATCCTCACTTATGTTGAC-1	T219_B	F	13_AM_FN1_CCL18
T219_B_GCACAAAGTTTGTGACATGTTGAC-1	T219_B	F	15_Mo-derived AM_FPR3
T219_B_TGCAAATCATGCGCAGATGTTGAC-1	T219_B	F	0_AM_APOC2
T219_B_ATCAGGTAGTAAAGGGACTACTCA-1	T219_B	F	12_Mo-derived AM_APOE
T219_B_AGCGCGAGTCATGAAGATGTTGAC-1	T219_B	F	15_Mo-derived AM_FPR3
T219_B_CTTTAACAGGTTATGAATGTTGAC-1	T219_B	F	12_Mo-derived AM_APOE
T219_B_ATTCGTCCAAATAACCACTACTCA-1	T219_B	F	0_AM_APOC2
T219_B_GTAAGAACAATTGCGAATGTTGAC-1	T219_B	F	0_AM_APOC2
T219_B_CTTTAACAGACCATTTATGTTGAC-1	T219_B	F	1_AM_IFI27
T219_B_GCTCAGGCATGGCGCAACTACTCA-1	T219_B	F	21_AM_proliferating
T219_B_TCATTACAGATGAAGGACTACTCA-1	T219_B	F	15_Mo-derived AM_FPR3
T219_B_TGTCCAGGTTGGAGCGATGTTGAC-1	T219_B	F	12_Mo-derived AM_APOE
T219_B_GCTATTAGTGGCTCACACTACTCA-1	T219_B	F	13_AM_FN1_CCL18
T219_B_GAACTTAAGCGCGAACACTACTCA-1	T219_B	F	1_AM_IFI27
T219_B_AGAAGCAAGCATCTTGATGTTGAC-1	T219_B	F	12_Mo-derived AM_APOE
T219_B_CAATGCCTCATGACAAACTACTCA-1	T219_B	F	11_AM
T219_B_GCACAGCAGGAAACTCACTACTCA-1	T219_B	F	19_cDC1_Monocyte
T219_B_CCAGGTTTCGTAACCCACTACTCA-1	T219_B	F	8_Treg_FOXP3
T219_B_TTTCAGTAGATGATTGACTACTCA-1	T219_B	F	12_Mo-derived AM_APOE
T219_B_CGATTTAGTCCTCACTATGTTGAC-1	T219_B	F	15_Mo-derived AM_FPR3
T219_B_GGTTTGTGTCCTGACAACTACTCA-1	T219_B	F	22_B cell
T219_B_GGATGTCCAGCTAAGCATGTTGAC-1	T219_B	F	15_Mo-derived AM_FPR3
T219_B_GCTTGAACAGCCCTTAATGTTGAC-1	T219_B	F	10_AM
T219_B_GCATTACGTCACGATTACTACTCA-1	T219_B	F	0_AM_APOC2
T219_B_TGATTCAGTTAGTGGAACTACTCA-1	T219_B	F	18_Monocyte
T219_B_CTGTGTGGTTCTGGCAATGTTGAC-1	T219_B	F	11_AM
T219_B_GTTTGGACAGCTCGAGACTACTCA-1	T219_B	F	8_Treg_FOXP3
T219_B_TTTGAGAAGCAGGTTGATGTTGAC-1	T219_B	F	18_Monocyte
T219_B_CGTCCATAGTAATTGGACTACTCA-1	T219_B	F	19_cDC1_Monocyte
T219_B_GTCATAAAGCAAGTTAACTACTCA-1	T219_B	F	15_Mo-derived AM_FPR3
T219_B_ATTGGCGAGGATGCATACTACTCA-1	T219_B	F	12_Mo-derived AM_APOE
T219_B_AAATCACCAGCATTTCACTACTCA-1	T219_B	F	15_Mo-derived AM_FPR3
T219_B_TGGTTTAGTCAATTGCATGTTGAC-1	T219_B	F	19_cDC1_Monocyte
T219_B_TCAACCGGTTTCAGGTACTACTCA-1	T219_B	F	2_Neutrophil_IFIT2_IL1RN
T219_B_ATCCATCCAAGCGATCACTACTCA-1	T219_B	F	15_Mo-derived AM_FPR3
T219_B_AGCCAATAGGCCCATTACTACTCA-1	T219_B	F	15_Mo-derived AM_FPR3
T219_B_TAAAGGCTCTATCACGACTACTCA-1	T219_B	F	18_Monocyte
T219_B_CATCATGTCAGTTTACACTACTCA-1	T219_B	F	12_Mo-derived AM_APOE
T219_B_ACAACGGTCAATTTGCATGTTGAC-1	T219_B	F	15_Mo-derived AM_FPR3
T219_B_AAGCGGCTCACACAAAATGTTGAC-1	T219_B	F	18_Monocyte
T219_B_ACGTAATCATCATAGGATGTTGAC-1	T219_B	F	18_Monocyte
T219_B_CATGCTTCAACTAAGTACTACTCA-1	T219_B	F	19_cDC1_Monocyte
T219_B_TATTCCTGTCCTCATCATGTTGAC-1	T219_B	F	0_AM_APOC2
T219_B_CATAATCTCAGTAGCGACTACTCA-1	T219_B	F	18_Monocyte
T219_B_GGCTGATCAGCTCGCTATGTTGAC-1	T219_B	F	2_Neutrophil_IFIT2_IL1RN
T219_B_GCAAGTTAGATGCTAAATGTTGAC-1	T219_B	F	19_cDC1_Monocyte
T219_B_CGCAGCACATCCACCAACTACTCA-1	T219_B	F	17_AM_stressed
T219_B_CGATGAAGTTGCGGGAACTACTCA-1	T219_B	F	19_cDC1_Monocyte
T219_B_ACCTATCCATGGCGCAATGTTGAC-1	T219_B	F	19_cDC1_Monocyte
T219_B_TAACCAAAGCCCTGATACTACTCA-1	T219_B	F	12_Mo-derived AM_APOE
T219_B_CGTATATTCGGTTCCGACTACTCA-1	T219_B	F	12_Mo-derived AM_APOE
T219_B_ACAATTGAGCTCGATCACTACTCA-1	T219_B	F	10_AM
T219_B_GTATTACTCGGTAATAATGTTGAC-1	T219_B	F	22_B cell
T219_B_AGAGGAATCCATTAGTATGTTGAC-1	T219_B	F	1_AM_IFI27
T219_B_CGACCGTGTAGGTTTCACTACTCA-1	T219_B	F	12_Mo-derived AM_APOE
T219_B_GTGCTCAGTTAAGTCCACTACTCA-1	T219_B	F	18_Monocyte
T219_B_GGTTAGTAGGAACTTAATGTTGAC-1	T219_B	F	15_Mo-derived AM_FPR3
T219_B_AGCGAAGCACATTGTCATGTTGAC-1	T219_B	F	19_cDC1_Monocyte
T219_B_GAGGGAGTCATTTGCGACTACTCA-1	T219_B	F	18_Monocyte
T219_B_AGCTTGTGTTTGGGCCATGTTGAC-1	T219_B	F	17_AM_stressed
T219_B_CGGGTTAAGCTGGACAACTACTCA-1	T219_B	F	15_Mo-derived AM_FPR3
T219_B_CTCAAGCTCATAATGGACTACTCA-1	T219_B	F	12_Mo-derived AM_APOE
T219_B_ACCCAAACAAGGGTCTACTACTCA-1	T219_B	F	10_AM
T219_B_CATTACGTCAGTTTACATGTTGAC-1	T219_B	F	11_AM
T219_B_TAGCTTGTCTAGCCTAATGTTGAC-1	T219_B	F	11_AM
T219_B_TGAACAGGTGCGATAAACTACTCA-1	T219_B	F	2_Neutrophil_IFIT2_IL1RN
T219_B_GATGACAGTGTCCTTCATGTTGAC-1	T219_B	F	25_AM_RSRP1_NRAMP1
T219_B_CAGGAAGCACCTCGACATGTTGAC-1	T219_B	F	2_Neutrophil_IFIT2_IL1RN
T219_B_CGTAATCGTATTGGGAACTACTCA-1	T219_B	F	0_AM_APOC2
T219_B_GACTTTGTCTGGAAACACTACTCA-1	T219_B	F	1_AM_IFI27
T219_B_CCCGAAGCATCCCTCTATGTTGAC-1	T219_B	F	8_Treg_FOXP3
T219_B_ATTACGTTCCTTAGGCATGTTGAC-1	T219_B	F	11_AM
T219_B_TGGTTCATCCTGCAACACTACTCA-1	T219_B	F	16_AM_IFN-responsive
T219_B_CCTAAGCTCCTTATGGACTACTCA-1	T219_B	F	12_Mo-derived AM_APOE
T219_B_GTTCGCGTCAGGCTGAACTACTCA-1	T219_B	F	15_Mo-derived AM_FPR3
T219_B_CGTGCGTGTAGTAGCAACTACTCA-1	T219_B	F	13_AM_FN1_CCL18
T219_B_GTTGCATGTATCCGCAACTACTCA-1	T219_B	F	10_AM
T219_B_AATTTGGAGTCATTCGATGTTGAC-1	T219_B	F	15_Mo-derived AM_FPR3
T219_B_GCTGGTAAGATGAACCATGTTGAC-1	T219_B	F	12_Mo-derived AM_APOE
T219_B_TTCTATCGTCAAAGGCACTACTCA-1	T219_B	F	12_Mo-derived AM_APOE
T219_B_TATATCCAGTTTGACTATGTTGAC-1	T219_B	F	20_Migratory DC
T219_B_CAATAGCAGTTTCGGCACTACTCA-1	T219_B	F	22_B cell
T219_B_TTATTGGGTAAGGTTGACTACTCA-1	T219_B	F	12_Mo-derived AM_APOE
T219_B_CATTGAAAGCGGCTTTATGTTGAC-1	T219_B	F	12_Mo-derived AM_APOE
T219_B_AGTCATAAGGCTGGTAACTACTCA-1	T219_B	F	13_AM_FN1_CCL18
T219_B_CAGGTTTGTAGTAGCAACTACTCA-1	T219_B	F	10_AM
T219_B_TCACTGTCAGGCTAACATGTTGAC-1	T219_B	F	12_Mo-derived AM_APOE
T219_B_TGCGGCTGTACCGTTGATGTTGAC-1	T219_B	F	17_AM_stressed
T219_B_TGTTGAGCAGCAAGCTACTACTCA-1	T219_B	F	12_Mo-derived AM_APOE
T219_B_GCCTAATGTTTGGCCAACTACTCA-1	T219_B	F	12_Mo-derived AM_APOE
T219_B_TATAACGAGCGAGTTGACTACTCA-1	T219_B	F	11_AM
T219_B_CGTTATGTCCCACATAACTACTCA-1	T219_B	F	0_AM_APOC2
T219_B_CCAAGACCAGTAATACATGTTGAC-1	T219_B	F	8_Treg_FOXP3
T219_B_CACGTTATCATGATGAACTACTCA-1	T219_B	F	15_Mo-derived AM_FPR3
T219_B_GGCATTACATAGTCAGACTACTCA-1	T219_B	F	15_Mo-derived AM_FPR3
T219_B_AAGGCACGTCCTGAGCACTACTCA-1	T219_B	F	10_AM
T219_B_CCACTATCAAACCGGTATGTTGAC-1	T219_B	F	2_Neutrophil_IFIT2_IL1RN
T219_B_AGACTCCTCACAAACAATGTTGAC-1	T219_B	F	12_Mo-derived AM_APOE
T219_B_GGATAGGCATTTCGCGATGTTGAC-1	T219_B	F	3_Neutrophil_CXCR4-high
T219_B_CAAGGTCCACGATTAGACTACTCA-1	T219_B	F	19_cDC1_Monocyte
T219_B_GGTTCACTCAAACTTCATGTTGAC-1	T219_B	F	15_Mo-derived AM_FPR3
T219_B_TTCCTCAGTAGCCATTACTACTCA-1	T219_B	F	12_Mo-derived AM_APOE
T219_B_GCGTTTGGTCCATAGTATGTTGAC-1	T219_B	F	13_AM_FN1_CCL18
T219_B_TAACCGCTCGAGAGAAATGTTGAC-1	T219_B	F	12_Mo-derived AM_APOE
T219_B_ATATCGAAGCAAATTGATGTTGAC-1	T219_B	F	10_AM
T219_B_GAAGGCTGTCTATCTTACTACTCA-1	T219_B	F	12_Mo-derived AM_APOE
T219_B_CAAAGCTAGCACGGTAACTACTCA-1	T219_B	F	12_Mo-derived AM_APOE
T219_B_ACGATTCGTTTACCGGACTACTCA-1	T219_B	F	12_Mo-derived AM_APOE
T219_B_CGTTGTCAGTTAGGCGATGTTGAC-1	T219_B	F	15_Mo-derived AM_FPR3
T219_B_CAACCGGCACCTTCAGATGTTGAC-1	T219_B	F	22_B cell
T219_B_GGTTGAGTCGCCTAACATGTTGAC-1	T219_B	F	19_cDC1_Monocyte
T219_B_AAGTTGTCATGAAGCCATGTTGAC-1	T219_B	F	17_AM_stressed
T219_B_ATTCGTTAGGCACTAGACTACTCA-1	T219_B	F	12_Mo-derived AM_APOE
T219_B_CCGCTATAGTCTACCAACTACTCA-1	T219_B	F	12_Mo-derived AM_APOE
T219_B_GTCACACTCGCTATATATGTTGAC-1	T219_B	F	11_AM
T219_B_GAGCTTTGTATGTGAGATGTTGAC-1	T219_B	F	15_Mo-derived AM_FPR3
T219_B_GCGTGTTTCCGGATAGACTACTCA-1	T219_B	F	15_Mo-derived AM_FPR3
T219_B_AGAAATGCATTGCCTGATGTTGAC-1	T219_B	F	22_B cell
T219_B_AAGGTATGTACTTAGCACTACTCA-1	T219_B	F	12_Mo-derived AM_APOE
T219_B_TGATTACTCAGCGATGACTACTCA-1	T219_B	F	13_AM_FN1_CCL18
T219_B_TATTCGGTCAACCAAAACTACTCA-1	T219_B	F	15_Mo-derived AM_FPR3
T219_B_TAGCCTATCCTGGATCATGTTGAC-1	T219_B	F	12_Mo-derived AM_APOE
T219_B_GCTTCGGTCACTTGATACTACTCA-1	T219_B	F	13_AM_FN1_CCL18
T219_B_AGTGCAAGTTAATGCCACTACTCA-1	T219_B	F	10_AM
T219_B_GAGACCCAGGCCATTCATGTTGAC-1	T219_B	F	2_Neutrophil_IFIT2_IL1RN
T219_B_GGTACGTCACACTAAGATGTTGAC-1	T219_B	F	17_AM_stressed
T219_B_CAAACAATCCGAATTTATGTTGAC-1	T219_B	F	12_Mo-derived AM_APOE
T219_B_GCACAGCAGCAAAGCTATGTTGAC-1	T219_B	F	12_Mo-derived AM_APOE
T219_B_TCACCTAAGTTTACCGATGTTGAC-1	T219_B	F	15_Mo-derived AM_FPR3
T219_B_CACGTTATCGGTAAGTACTACTCA-1	T219_B	F	10_AM
T219_B_ACCTCACAGTCATGAAATGTTGAC-1	T219_B	F	22_B cell
T219_B_TACCTGCAGCAATCCCACTACTCA-1	T219_B	F	15_Mo-derived AM_FPR3
T219_B_AATGGCAGTGAACCAAACTACTCA-1	T219_B	F	12_Mo-derived AM_APOE
T219_B_GTCACTCAGTTGCGGAACTACTCA-1	T219_B	F	15_Mo-derived AM_FPR3
T219_B_CAGGTCAAGCACGGTAACTACTCA-1	T219_B	F	12_Mo-derived AM_APOE
T219_B_GGCAAGCTCTGTCAGCACTACTCA-1	T219_B	F	19_cDC1_Monocyte
T219_B_TATTGGCGTAGTAGCAATGTTGAC-1	T219_B	F	18_Monocyte
T219_B_TTCTAAGGTTTACTGAACTACTCA-1	T219_B	F	25_AM_RSRP1_NRAMP1
T219_B_TGCGATACATTGACTCATGTTGAC-1	T219_B	F	11_AM
T219_B_AGGATCAGTTCAAGCTACTACTCA-1	T219_B	F	12_Mo-derived AM_APOE
T219_B_TAGTTGAAGTAACTTCATGTTGAC-1	T219_B	F	18_Monocyte
T219_B_TCACCAATCCTGTTCTACTACTCA-1	T219_B	F	10_AM
T219_B_GGAATAACATACCTTAACTACTCA-1	T219_B	F	12_Mo-derived AM_APOE
T219_B_GGCCTTTAGTCCTGCGACTACTCA-1	T219_B	F	12_Mo-derived AM_APOE
T219_B_ACCTAAGCATCCTTGGACTACTCA-1	T219_B	F	3_Neutrophil_CXCR4-high
T219_B_ATTGCCGGTCGAAGTAACTACTCA-1	T219_B	F	0_AM_APOC2
T219_B_ACTCGCCCACATAGATATGTTGAC-1	T219_B	F	22_B cell
T219_B_GTAAACGGTAATGGTGACTACTCA-1	T219_B	F	15_Mo-derived AM_FPR3
T219_B_GTATTCGTCCCTCAAAATGTTGAC-1	T219_B	F	2_Neutrophil_IFIT2_IL1RN
T219_B_ATGGAGGCAGGGCTATATGTTGAC-1	T219_B	F	15_Mo-derived AM_FPR3
T219_B_ACAACGGTCGCAAATAATGTTGAC-1	T219_B	F	15_Mo-derived AM_FPR3
T219_B_CTGATTTAGATTGAGCATGTTGAC-1	T219_B	F	15_Mo-derived AM_FPR3
T219_B_TGTTGCATCACGGACAATGTTGAC-1	T219_B	F	15_Mo-derived AM_FPR3
T219_B_TCTTACTGTGGCTTTGATGTTGAC-1	T219_B	F	25_AM_RSRP1_NRAMP1
T219_B_CGTTATAGTCATCCCTACTACTCA-1	T219_B	F	19_cDC1_Monocyte
T219_B_GCTAATAAGTTATGGAACTACTCA-1	T219_B	F	12_Mo-derived AM_APOE
T219_B_TAACCTTAGGTTGTAAATGTTGAC-1	T219_B	F	25_AM_RSRP1_NRAMP1
T219_B_GCCCATTAGTATCGCCACTACTCA-1	T219_B	F	15_Mo-derived AM_FPR3
T219_B_ATCTAGCGTTTAGTTGACTACTCA-1	T219_B	F	15_Mo-derived AM_FPR3
T219_B_AGTGGGTGTTCATTGAACTACTCA-1	T219_B	F	10_AM
T219_B_CCAACTGGTAATTTCGACTACTCA-1	T219_B	F	15_Mo-derived AM_FPR3
T219_B_CGCACAAAGGGTTTGGATGTTGAC-1	T219_B	F	13_AM_FN1_CCL18
T219_B_GGAGCATGTTGGCCACACTACTCA-1	T219_B	F	2_Neutrophil_IFIT2_IL1RN
T219_B_ACTTAGCGTCATCCCTATGTTGAC-1	T219_B	F	12_Mo-derived AM_APOE
T219_B_CTCACCCTCACTGTCAACTACTCA-1	T219_B	F	23_Mast cell
T219_B_CTACTGGGTGCTTCTCACTACTCA-1	T219_B	F	0_AM_APOC2
T219_B_TAGCCTTCATTCGGTTATGTTGAC-1	T219_B	F	12_Mo-derived AM_APOE
T219_B_GCAAATTCAATCGTTCATGTTGAC-1	T219_B	F	22_B cell
T219_B_TAATAGGTCTATTGGTACTACTCA-1	T219_B	F	12_Mo-derived AM_APOE
T219_B_CGCAAGGGTAATTTCGATGTTGAC-1	T219_B	F	15_Mo-derived AM_FPR3
T219_B_CGTAAAGGTATGGTGAATGTTGAC-1	T219_B	F	18_Monocyte
T219_B_CGAGGAGAGTTTCAGTACTACTCA-1	T219_B	F	18_Monocyte
T219_B_GTTAACTTCTTGAAGAACTACTCA-1	T219_B	F	25_AM_RSRP1_NRAMP1
T219_B_ACCCTGGTCCACTAATATGTTGAC-1	T219_B	F	15_Mo-derived AM_FPR3
T219_B_ACGTGCAAGAAGCATCACTACTCA-1	T219_B	F	11_AM
T219_B_CAGTGTGAGCTCATTGACTACTCA-1	T219_B	F	15_Mo-derived AM_FPR3
T219_B_GCGGGTTAGCGAAGAAATGTTGAC-1	T219_B	F	15_Mo-derived AM_FPR3
T219_B_TAGCCCGTCATTAGTCATGTTGAC-1	T219_B	F	1_AM_IFI27
T219_B_CATACCGGTTGTTTGAACTACTCA-1	T219_B	F	11_AM
T219_B_GTCACAACATGCGGATACTACTCA-1	T219_B	F	0_AM_APOC2
T219_B_GTGCTTATCGTGATGGATGTTGAC-1	T219_B	F	19_cDC1_Monocyte
T219_B_AACCCGGCATGAGTCAACTACTCA-1	T219_B	F	12_Mo-derived AM_APOE
T219_B_CGGAACCAGTCCTCAAACTACTCA-1	T219_B	F	12_Mo-derived AM_APOE
T219_B_AACTGGCCATTGCCGCACTACTCA-1	T219_B	F	12_Mo-derived AM_APOE
T219_B_CTTTCGTTCCAGCTACATGTTGAC-1	T219_B	F	10_AM
T219_B_AGTCAATCAATAAGGAACTACTCA-1	T219_B	F	12_Mo-derived AM_APOE
T219_B_TAGCGGATCAGGTAACACTACTCA-1	T219_B	F	22_B cell
T219_B_CCTCACACACACTGGGACTACTCA-1	T219_B	F	2_Neutrophil_IFIT2_IL1RN
T219_B_AAGGCTTAGACTGAGTATGTTGAC-1	T219_B	F	13_AM_FN1_CCL18
T219_B_CTTAGCGGTGGCTCACATGTTGAC-1	T219_B	F	23_Mast cell
T219_B_AACTTCGTCCTTGTTCATGTTGAC-1	T219_B	F	10_AM
T219_B_TGTTGTCCAGCCATTTATGTTGAC-1	T219_B	F	18_Monocyte
T219_B_GGATAGGCATAGGCGTACTACTCA-1	T219_B	F	15_Mo-derived AM_FPR3
T219_B_GCGCAATCAGGGCTATATGTTGAC-1	T219_B	F	19_cDC1_Monocyte
T219_B_TCGCGCTCACAAGCGTACTACTCA-1	T219_B	F	15_Mo-derived AM_FPR3
T219_B_TCATTACAGGGATTTAACTACTCA-1	T219_B	F	12_Mo-derived AM_APOE
T219_B_CGATAGGTCTAAATCCACTACTCA-1	T219_B	F	13_AM_FN1_CCL18
T219_B_CAATAGCAGTTTCAGTACTACTCA-1	T219_B	F	15_Mo-derived AM_FPR3
T219_B_GGATTGAGTGCGTACCACTACTCA-1	T219_B	F	15_Mo-derived AM_FPR3
T219_B_TGCGCATTCCAAAGGTACTACTCA-1	T219_B	F	12_Mo-derived AM_APOE
T219_B_GGGTTGGGTGTGACCCACTACTCA-1	T219_B	F	15_Mo-derived AM_FPR3
T219_B_GGCGATTCATCCCAATACTACTCA-1	T219_B	F	18_Monocyte
T219_B_AGTTGCCTCGAGCTAGATGTTGAC-1	T219_B	F	18_Monocyte
T219_B_TGGTGAGTCCTGGAAGACTACTCA-1	T219_B	F	22_B cell
T219_B_GTGAAACTCTTGAATCACTACTCA-1	T219_B	F	3_Neutrophil_CXCR4-high
T219_B_TCACGTTCAACCATTCACTACTCA-1	T219_B	F	13_AM_FN1_CCL18
T219_B_GCCTAATGTTGGGCGAATGTTGAC-1	T219_B	F	15_Mo-derived AM_FPR3
T219_B_GGACTAAGTGCGCATCACTACTCA-1	T219_B	F	10_AM
T219_B_ATACGTAAGTTGGATAACTACTCA-1	T219_B	F	15_Mo-derived AM_FPR3
T219_B_TAGCGCGCACAATAGTATGTTGAC-1	T219_B	F	17_AM_stressed
T219_B_ACCAACTGTTGCGCTAACTACTCA-1	T219_B	F	15_Mo-derived AM_FPR3
T219_B_CATTCCTTCGATTCTGACTACTCA-1	T219_B	F	10_AM
T219_B_TGGTAGTAGCAGGCTAACTACTCA-1	T219_B	F	22_B cell
T219_B_ATTTAGCTCTCGCCTCATGTTGAC-1	T219_B	F	15_Mo-derived AM_FPR3
T219_B_GCACTTGGTAAACTGGATGTTGAC-1	T219_B	F	15_Mo-derived AM_FPR3
T219_B_TAATAGGTCTGTCAGCACTACTCA-1	T219_B	F	12_Mo-derived AM_APOE
T219_B_TGACATGCATAATGACATGTTGAC-1	T219_B	F	12_Mo-derived AM_APOE
T219_B_AGGCTTGAGTCAATGAACTACTCA-1	T219_B	F	18_Monocyte
T219_B_GTTCATCCACTATGGAATGTTGAC-1	T219_B	F	11_AM
T219_B_TGTTGTCCACATTGAGATGTTGAC-1	T219_B	F	1_AM_IFI27
T219_B_TGTATTGGTAATGGATACTACTCA-1	T219_B	F	15_Mo-derived AM_FPR3
T219_B_AACTTGTTCACTATACACTACTCA-1	T219_B	F	10_AM
T219_B_GGCATTTGTTAGTAGGATGTTGAC-1	T219_B	F	15_Mo-derived AM_FPR3
T219_B_TAGAGGTTCGATATAGACTACTCA-1	T219_B	F	15_Mo-derived AM_FPR3
T219_B_GTGTGAGTCTAACCTGATGTTGAC-1	T219_B	F	15_Mo-derived AM_FPR3
T219_B_CTAAGTGCAAATAACCATGTTGAC-1	T219_B	F	1_AM_IFI27
T219_B_CATTTCGAGACAACTAACTACTCA-1	T219_B	F	2_Neutrophil_IFIT2_IL1RN
T219_B_GGTAACCCATACTGAGATGTTGAC-1	T219_B	F	15_Mo-derived AM_FPR3
T219_B_ATGGCTTGTTGTCATAACTACTCA-1	T219_B	F	18_Monocyte
T219_B_CGCAACTTCGGTTATTACTACTCA-1	T219_B	F	11_AM
T219_B_AACCATTTCCTTATGGACTACTCA-1	T219_B	F	12_Mo-derived AM_APOE
T219_B_GGTGGATGTACTTATGACTACTCA-1	T219_B	F	15_Mo-derived AM_FPR3
T219_B_TACTCACCAACCGGATACTACTCA-1	T219_B	F	12_Mo-derived AM_APOE
T219_B_CACATAAAGTCAATAGACTACTCA-1	T219_B	F	8_Treg_FOXP3
T219_B_AAGTTGCAGCGCTCCAACTACTCA-1	T219_B	F	15_Mo-derived AM_FPR3
T219_B_GGAGGATAGCATCTTGACTACTCA-1	T219_B	F	18_Monocyte
T219_B_GCACTCAGTCCGCTAAACTACTCA-1	T219_B	F	2_Neutrophil_IFIT2_IL1RN
T219_B_TGACCTTCAAGCCTAAACTACTCA-1	T219_B	F	15_Mo-derived AM_FPR3
T219_B_CTCAAGACAGCTCATTATGTTGAC-1	T219_B	F	19_cDC1_Monocyte
T219_B_ACTGAGGTCCAGGAATACTACTCA-1	T219_B	F	18_Monocyte
T219_B_CATGCTCAGCTAACTTATGTTGAC-1	T219_B	F	18_Monocyte
T219_B_ATTTCGAGTGGTGAGTACTACTCA-1	T219_B	F	0_AM_APOC2
T219_B_TAAGAAGCAAATAGGAACTACTCA-1	T219_B	F	2_Neutrophil_IFIT2_IL1RN
T219_B_GACAATATCACTGTCAATGTTGAC-1	T219_B	F	19_cDC1_Monocyte
T219_B_TAGGTTGCAAGGAATAACTACTCA-1	T219_B	F	15_Mo-derived AM_FPR3
T219_B_ACTTCCCGTATGGTGAATGTTGAC-1	T219_B	F	17_AM_stressed
T219_B_GACTTACGTTGCGGCTATGTTGAC-1	T219_B	F	1_AM_IFI27
T219_B_ATCGTGACAACCGGATATGTTGAC-1	T219_B	F	11_AM
T219_B_GCTATTAGTGCTGAAAACTACTCA-1	T219_B	F	2_Neutrophil_IFIT2_IL1RN
T219_B_CCCTGACCAACAAGCCATGTTGAC-1	T219_B	F	23_Mast cell
T219_B_TGCATGACAGCTAAGCATGTTGAC-1	T219_B	F	12_Mo-derived AM_APOE
T219_B_GAATCACAGGGTTATAATGTTGAC-1	T219_B	F	15_Mo-derived AM_FPR3
T219_B_ACGGATAGTATGTGAGACTACTCA-1	T219_B	F	10_AM
T219_B_GGAAGTAAGTTGACGGATGTTGAC-1	T219_B	F	23_Mast cell
T219_B_ACATAGTCAATTGAGTATGTTGAC-1	T219_B	F	15_Mo-derived AM_FPR3
T219_B_GTTTGTCCACCGGTAGACTACTCA-1	T219_B	F	15_Mo-derived AM_FPR3
T219_B_CCTAGGTTCATGACCCATGTTGAC-1	T219_B	F	19_cDC1_Monocyte
T219_B_GGACCTTTCAGGTAGTATGTTGAC-1	T219_B	F	18_Monocyte
T219_B_CTCGACCCACATAAACACTACTCA-1	T219_B	F	3_Neutrophil_CXCR4-high
T219_B_TAGCTTCCATCATAGGACTACTCA-1	T219_B	F	1_AM_IFI27
T219_B_CATATTGGTCATGCATACTACTCA-1	T219_B	F	15_Mo-derived AM_FPR3
T219_B_ATGCAACAGAGGCGAGATGTTGAC-1	T219_B	F	12_Mo-derived AM_APOE
T219_B_AACGGTTAGCAACATAACTACTCA-1	T219_B	F	0_AM_APOC2
T219_B_CGGCTAAAGGCACTAGATGTTGAC-1	T219_B	F	25_AM_RSRP1_NRAMP1
T219_B_TTCCGCACATAAGCCAACTACTCA-1	T219_B	F	15_Mo-derived AM_FPR3
T219_B_GCAGCAATCTAACTACATGTTGAC-1	T219_B	F	13_AM_FN1_CCL18
T219_B_GTTAGGCCAATAACCGACTACTCA-1	T219_B	F	16_AM_IFN-responsive
T219_B_CCCATCACAATCAAGTACTACTCA-1	T219_B	F	24_pDC_Plasma cell
T219_B_AAGCATGGTCATGAAGATGTTGAC-1	T219_B	F	15_Mo-derived AM_FPR3
T219_B_TGACCTGGTCGTTGCAATGTTGAC-1	T219_B	F	1_AM_IFI27
T219_B_GCTAACGAGGTGAATCACTACTCA-1	T219_B	F	0_AM_APOC2
T219_B_CAGCAATAGTAACGTAATGTTGAC-1	T219_B	F	1_AM_IFI27
T219_B_GACCTCAGTCATGAAGATGTTGAC-1	T219_B	F	15_Mo-derived AM_FPR3
T219_B_GAATAACGTAAAGCATATGTTGAC-1	T219_B	F	12_Mo-derived AM_APOE
T219_B_CAGTATTTCATTGCATACTACTCA-1	T219_B	F	15_Mo-derived AM_FPR3
T219_B_TTCGAACGTGCTCCAAATGTTGAC-1	T219_B	F	12_Mo-derived AM_APOE
T219_B_ATGGCAGTCAGCACCTATGTTGAC-1	T219_B	F	2_Neutrophil_IFIT2_IL1RN
T219_B_GCCATCAGTACGGTTTACTACTCA-1	T219_B	F	8_Treg_FOXP3
T219_B_CTTAGTGTCTATCTGGACTACTCA-1	T219_B	F	15_Mo-derived AM_FPR3
T219_B_TTGTGAGCATTACACCACTACTCA-1	T219_B	F	15_Mo-derived AM_FPR3
T219_B_GCTTAGTGTTTCCTGCACTACTCA-1	T219_B	F	1_AM_IFI27
T219_B_CCCGCAATCTACTACGACTACTCA-1	T219_B	F	13_AM_FN1_CCL18
T219_B_ACCCGTTAGGATGTTAATGTTGAC-1	T219_B	F	12_Mo-derived AM_APOE
T219_B_GTCCTCACACGATTAGACTACTCA-1	T219_B	F	15_Mo-derived AM_FPR3
T219_B_GAGCTATAGCAATTGAACTACTCA-1	T219_B	F	18_Monocyte
T219_B_ATGTTAGAGTGTGAGTACTACTCA-1	T219_B	F	12_Mo-derived AM_APOE
T219_B_TAGAAACGTATGGGACATGTTGAC-1	T219_B	F	15_Mo-derived AM_FPR3
T219_B_TATGATGAGAGCAAGAATGTTGAC-1	T219_B	F	3_Neutrophil_CXCR4-high
T219_B_ACTTGAAAGCTAAGTAACTACTCA-1	T219_B	F	0_AM_APOC2
T219_B_CATAGCGAGTTGACGGATGTTGAC-1	T219_B	F	15_Mo-derived AM_FPR3
T219_B_GCGAACGGTGTTTGCGATGTTGAC-1	T219_B	F	12_Mo-derived AM_APOE
T219_B_AATCCGTGTAACCCATATGTTGAC-1	T219_B	F	25_AM_RSRP1_NRAMP1
T219_B_GACATTCGTTCCGCAAACTACTCA-1	T219_B	F	11_AM
T219_B_CGTAATTTCCGCACCAACTACTCA-1	T219_B	F	12_Mo-derived AM_APOE
T219_B_GCTTGTTCAACGTTAGACTACTCA-1	T219_B	F	13_AM_FN1_CCL18
T219_B_CGCTTTAAGTGCTGAGATGTTGAC-1	T219_B	F	14_AM_Mito-high
T219_B_TAGGCGCAGAATGGGAACTACTCA-1	T219_B	F	0_AM_APOC2
T219_B_GGCCTATTCGCGTTACATGTTGAC-1	T219_B	F	24_pDC_Plasma cell
T219_B_GGAGTCTCAATATGCGACTACTCA-1	T219_B	F	0_AM_APOC2
T219_B_CTCCATCGTAAGTCGAACTACTCA-1	T219_B	F	11_AM
T219_B_GGTCCGTGTGAGAAGGATGTTGAC-1	T219_B	F	15_Mo-derived AM_FPR3
T219_B_GGCCATCGTTGTTGGTACTACTCA-1	T219_B	F	15_Mo-derived AM_FPR3
T219_B_AAATCGATCATCCAGCATGTTGAC-1	T219_B	F	18_Monocyte
T219_B_CACAGCAAGGTAGACTACTACTCA-1	T219_B	F	12_Mo-derived AM_APOE
T219_B_GCAAATTCATACTTCAACTACTCA-1	T219_B	F	0_AM_APOC2
T219_B_GATTATCTCGAAACTAACTACTCA-1	T219_B	F	15_Mo-derived AM_FPR3
T219_B_AAATCGATCTATTGGTACTACTCA-1	T219_B	F	15_Mo-derived AM_FPR3
T219_B_TAGGCTGAGCAGGCTAATGTTGAC-1	T219_B	F	0_AM_APOC2
T219_B_ACACCTTCAGGTGACTATGTTGAC-1	T219_B	F	2_Neutrophil_IFIT2_IL1RN
T219_B_CCTATGGGTAATGGATACTACTCA-1	T219_B	F	3_Neutrophil_CXCR4-high
T219_B_AACCAGGTCCGCAATCATGTTGAC-1	T219_B	F	0_AM_APOC2
T219_B_CCGTACGTCTAACCTGACTACTCA-1	T219_B	F	15_Mo-derived AM_FPR3
T219_B_CATGAGGTCCAACATTATGTTGAC-1	T219_B	F	18_Monocyte
T219_B_TCTTAGGTCCAACTTGACTACTCA-1	T219_B	F	12_Mo-derived AM_APOE
T219_B_AACCTATTCAGTAAGCATGTTGAC-1	T219_B	F	2_Neutrophil_IFIT2_IL1RN
T219_B_TACGTCCAGCCGCTATATGTTGAC-1	T219_B	F	15_Mo-derived AM_FPR3
T219_B_GGACCTTTCAATTGGAATGTTGAC-1	T219_B	F	15_Mo-derived AM_FPR3
T219_B_ACTAAACCAATAGAAGATGTTGAC-1	T219_B	F	15_Mo-derived AM_FPR3
T219_B_CCCTTGCTCGGTACCTATGTTGAC-1	T219_B	F	12_Mo-derived AM_APOE
T219_B_TCGTTGCAGCAAACCGATGTTGAC-1	T219_B	F	19_cDC1_Monocyte
T219_B_GAATTGATCGCCTATAATGTTGAC-1	T219_B	F	1_AM_IFI27
T219_B_GTAACGGTCAGGTAGTATGTTGAC-1	T219_B	F	1_AM_IFI27
T219_B_CTTAAGCGTATTGACCACTACTCA-1	T219_B	F	0_AM_APOC2
T219_B_ACCAATTTCTTCAAGTACTACTCA-1	T219_B	F	15_Mo-derived AM_FPR3
T219_B_CTGCAACTCCCGTTCCACTACTCA-1	T219_B	F	18_Monocyte
T219_B_CATTTCGAGTACCAGGACTACTCA-1	T219_B	F	25_AM_RSRP1_NRAMP1
T219_B_GACTTAAAGGAGGATAACTACTCA-1	T219_B	F	15_Mo-derived AM_FPR3
T219_B_AAGCCTTGTTGCACGCATGTTGAC-1	T219_B	F	18_Monocyte
T219_B_TAACGAATCGTTAGGGACTACTCA-1	T219_B	F	11_AM
T219_B_CGGAACCAGGCCATTCATGTTGAC-1	T219_B	F	18_Monocyte
T219_B_GGATATTCAATAGAAGATGTTGAC-1	T219_B	F	12_Mo-derived AM_APOE
T219_B_TCACCCACATTGTGAGACTACTCA-1	T219_B	F	12_Mo-derived AM_APOE
T219_B_CGCCATCCATCCACCAATGTTGAC-1	T219_B	F	2_Neutrophil_IFIT2_IL1RN
T219_B_CACAGATAGTATGGTAACTACTCA-1	T219_B	F	19_cDC1_Monocyte
T219_B_GACTGAGTCTGGCCCAATGTTGAC-1	T219_B	F	12_Mo-derived AM_APOE
T219_B_GTGGTTACAGCTAGCGATGTTGAC-1	T219_B	F	19_cDC1_Monocyte
T219_B_TGAGTCGAGCATGTGGACTACTCA-1	T219_B	F	10_AM
T219_B_GAGCAAGCACACTGGGACTACTCA-1	T219_B	F	10_AM
T219_B_TTCCGCACATGCGGATACTACTCA-1	T219_B	F	22_B cell
T219_B_CGATATGCAAAGCCTAATGTTGAC-1	T219_B	F	13_AM_FN1_CCL18
T219_B_ATTGACCGTGGTGAGTATGTTGAC-1	T219_B	F	18_Monocyte
T219_B_TGCCTTAAGCACGCAAACTACTCA-1	T219_B	F	19_cDC1_Monocyte
T219_B_TAGGCTGAGCTTGAGGATGTTGAC-1	T219_B	F	15_Mo-derived AM_FPR3
T219_B_TCACGTTCAAAGAACAATGTTGAC-1	T219_B	F	14_AM_Mito-high
T219_B_CATGCCAGTCGTTATAACTACTCA-1	T219_B	F	14_AM_Mito-high
T219_B_CCCGTAAGTGCTCCAAATGTTGAC-1	T219_B	F	2_Neutrophil_IFIT2_IL1RN
T219_B_CTATAGGCACTAACTCATGTTGAC-1	T219_B	F	12_Mo-derived AM_APOE
T219_B_ATGACTTTCATGACAAACTACTCA-1	T219_B	F	3_Neutrophil_CXCR4-high
T219_B_GGAGTCATCCACAATTATGTTGAC-1	T219_B	F	19_cDC1_Monocyte
T219_B_TCCACCTGTCGGTTATATGTTGAC-1	T219_B	F	18_Monocyte
T219_B_CTGATCCAGTCAATAGACTACTCA-1	T219_B	F	10_AM
T219_B_GCCCTTTGTCCTGACAATGTTGAC-1	T219_B	F	15_Mo-derived AM_FPR3
T219_B_CATTCCTTCCTGCAACATGTTGAC-1	T219_B	F	3_Neutrophil_CXCR4-high
T219_B_ATTGCATTCCGTGACTACTACTCA-1	T219_B	F	15_Mo-derived AM_FPR3
T219_B_ACGTTCGGTGATTACCATGTTGAC-1	T219_B	F	15_Mo-derived AM_FPR3
T219_B_CACTAGCTCGTAGTTTATGTTGAC-1	T219_B	F	12_Mo-derived AM_APOE
T219_B_TTCACTTGTTCCTTTGACTACTCA-1	T219_B	F	2_Neutrophil_IFIT2_IL1RN
T219_B_ATTTGGTTCGATTACTACTACTCA-1	T219_B	F	15_Mo-derived AM_FPR3
T219_B_TCGTTGCAGTTGGATAATGTTGAC-1	T219_B	F	15_Mo-derived AM_FPR3
T219_B_CGACTCCCAGTTGCCCACTACTCA-1	T219_B	F	22_B cell
T219_B_TGAACCTGTTACTCCCACTACTCA-1	T219_B	F	2_Neutrophil_IFIT2_IL1RN
T219_B_AAAGTGCTCGCAACGAATGTTGAC-1	T219_B	F	2_Neutrophil_IFIT2_IL1RN
T219_B_CATAGAGGTGCTGAAAATGTTGAC-1	T219_B	F	12_Mo-derived AM_APOE
T219_B_TTAGCCGGTAGCTTTAACTACTCA-1	T219_B	F	4_CD4 T cell_Effector
T219_B_GATTAACCAAGCTTTCATGTTGAC-1	T219_B	F	12_Mo-derived AM_APOE
T219_B_GGCTATTGTCCACAATATGTTGAC-1	T219_B	F	15_Mo-derived AM_FPR3
T219_B_CGGTTATGTCGAAGGTATGTTGAC-1	T219_B	F	0_AM_APOC2
T219_B_AGCGCGAGTCAGTGCCATGTTGAC-1	T219_B	F	18_Monocyte
T219_B_CCAATACGTAACCCATACTACTCA-1	T219_B	F	16_AM_IFN-responsive
T219_B_TAAGCTTTCATGCATTATGTTGAC-1	T219_B	F	15_Mo-derived AM_FPR3
T219_B_GGAACCTCATGGCGCAATGTTGAC-1	T219_B	F	15_Mo-derived AM_FPR3
T219_B_TAGTGCTGTAGTCATCACTACTCA-1	T219_B	F	15_Mo-derived AM_FPR3
T219_B_TGGTGTGAGTTGCAGGATGTTGAC-1	T219_B	F	0_AM_APOC2
T219_B_ATTCAGTTCCTTTCTAACTACTCA-1	T219_B	F	3_Neutrophil_CXCR4-high
T219_B_ATAGCAGGTTAATCCAACTACTCA-1	T219_B	F	15_Mo-derived AM_FPR3
T219_B_ACACCAACATTGAAGTACTACTCA-1	T219_B	F	12_Mo-derived AM_APOE
T219_B_ACCTCATCATTAGTGGACTACTCA-1	T219_B	F	10_AM
T219_B_TGCACGTTCGCCTGCAATGTTGAC-1	T219_B	F	14_AM_Mito-high
T219_B_CATTGTGTCGGTAATAACTACTCA-1	T219_B	F	0_AM_APOC2
T219_B_CTTAGCGGTACGTAAGACTACTCA-1	T219_B	F	3_Neutrophil_CXCR4-high
T219_B_TGGTAATCAACCGTAAATGTTGAC-1	T219_B	F	15_Mo-derived AM_FPR3
T219_B_CCAGCACGTATTTGTGACTACTCA-1	T219_B	F	3_Neutrophil_CXCR4-high
T219_B_TCTTAGGTCACTTCGAACTACTCA-1	T219_B	F	18_Monocyte
T219_B_AGGCTTGAGATTCATCACTACTCA-1	T219_B	F	11_AM
T219_B_CTAGGCTTCCGTCAACACTACTCA-1	T219_B	F	10_AM
T219_B_TGTTGAGCAAACGGGAATGTTGAC-1	T219_B	F	3_Neutrophil_CXCR4-high
T219_B_GGATAATGTTTATCGAACTACTCA-1	T219_B	F	22_B cell
T219_B_CGCAACTTCTGGAACGACTACTCA-1	T219_B	F	18_Monocyte
T219_B_AACATTGAGAGGCGGAACTACTCA-1	T219_B	F	12_Mo-derived AM_APOE
T219_B_TCCTTATGTTTGTTTCACTACTCA-1	T219_B	F	12_Mo-derived AM_APOE
T219_B_GGCCTAAAGGCTTAGGATGTTGAC-1	T219_B	F	1_AM_IFI27
T219_B_TAGTTTCAGCGCAAGCATGTTGAC-1	T219_B	F	10_AM
T219_B_AGGAACCGTATTCGACATGTTGAC-1	T219_B	F	10_AM
T219_B_GGTTTATTCATGCGTCACTACTCA-1	T219_B	F	13_AM_FN1_CCL18
T219_B_CACAAAGGTTTCCAAAATGTTGAC-1	T219_B	F	1_AM_IFI27
T219_B_TTAAGCTTCGCTCAACACTACTCA-1	T219_B	F	18_Monocyte
T219_B_AATCCGTGTTGGTTTAATGTTGAC-1	T219_B	F	12_Mo-derived AM_APOE
T219_B_CGGTTATGTTGCACGCACTACTCA-1	T219_B	F	12_Mo-derived AM_APOE
T219_B_GTCCGTTAGCTAGCCTATGTTGAC-1	T219_B	F	1_AM_IFI27
T219_B_ATGTTGCGTAAAGGCCACTACTCA-1	T219_B	F	15_Mo-derived AM_FPR3
T219_B_GAGTGCGGTTAAGGATACTACTCA-1	T219_B	F	13_AM_FN1_CCL18
T219_B_TCGTCCCTCCTAAGTTACTACTCA-1	T219_B	F	14_AM_Mito-high
T219_B_ATGTAAGTCCGCACCAACTACTCA-1	T219_B	F	18_Monocyte
T219_B_TGTTCCTTCAAAGGGAATGTTGAC-1	T219_B	F	12_Mo-derived AM_APOE
T219_B_GGCACGTAGTAACTTCACTACTCA-1	T219_B	F	19_cDC1_Monocyte
T219_B_GGTGTTACATGCGGATACTACTCA-1	T219_B	F	15_Mo-derived AM_FPR3
T219_B_TTAAACCTCCAAATTCATGTTGAC-1	T219_B	F	10_AM
T219_B_GATTCAGCACGGTAACACTACTCA-1	T219_B	F	10_AM
T219_B_ACACAATCATTTCTTCACTACTCA-1	T219_B	F	22_B cell
T219_B_AAGCGGCTCGCGCATTACTACTCA-1	T219_B	F	12_Mo-derived AM_APOE
T219_B_GGCACTAAGATGCAACACTACTCA-1	T219_B	F	15_Mo-derived AM_FPR3
T219_B_GGTTAATCAATATGGTACTACTCA-1	T219_B	F	15_Mo-derived AM_FPR3
T219_B_ATTTGCCCACCGGTAGATGTTGAC-1	T219_B	F	15_Mo-derived AM_FPR3
T219_B_AGACTGAGTTTCACCCATGTTGAC-1	T219_B	F	18_Monocyte
T219_B_AAGCAACTCACCACACATGTTGAC-1	T219_B	F	0_AM_APOC2
T219_B_GAATGACTCCAGATAAACTACTCA-1	T219_B	F	13_AM_FN1_CCL18
T219_B_CACTAACGTGTGTCGCATGTTGAC-1	T219_B	F	15_Mo-derived AM_FPR3
T219_B_AAGGGAGGTTGCACGCATGTTGAC-1	T219_B	F	15_Mo-derived AM_FPR3
T219_B_ATGAGGAAGCTTAAAGATGTTGAC-1	T219_B	F	13_AM_FN1_CCL18
T219_B_AGTCAGCCAATCCACTACTACTCA-1	T219_B	F	10_AM
T219_B_TAACTTGGTCTTTATCACTACTCA-1	T219_B	F	17_AM_stressed
T219_B_TGACGTACAGCACCTCACTACTCA-1	T219_B	F	18_Monocyte
T219_B_AGGCCATCAACTGTTCACTACTCA-1	T219_B	F	15_Mo-derived AM_FPR3
T219_B_TCGCATTCATTTCATGACTACTCA-1	T219_B	F	0_AM_APOC2
T219_B_GTCATAAAGGGAGGCAACTACTCA-1	T219_B	F	12_Mo-derived AM_APOE
T219_B_GGAGTCGGTCTACCTCATGTTGAC-1	T219_B	F	12_Mo-derived AM_APOE
T219_B_CTTTAGGTCCTCAATGATGTTGAC-1	T219_B	F	1_AM_IFI27
T219_B_CGATAGGTCGGTACCTACTACTCA-1	T219_B	F	0_AM_APOC2
T219_B_ATACTGGCATTCCTTTACTACTCA-1	T219_B	F	22_B cell
T219_B_ATTTGTCAGCTTACATACTACTCA-1	T219_B	F	12_Mo-derived AM_APOE
T219_B_GGAACCGGTGCGGCTTATGTTGAC-1	T219_B	F	12_Mo-derived AM_APOE
T219_B_TAGAAAGCAAACCCAAATGTTGAC-1	T219_B	F	15_Mo-derived AM_FPR3
T219_B_GGCAAGCTCACAGGGCATGTTGAC-1	T219_B	F	11_AM
T219_B_TGAGGTCCAACCGTGGACTACTCA-1	T219_B	F	15_Mo-derived AM_FPR3
T219_B_CAGGTTGAGCTACGTCATGTTGAC-1	T219_B	F	2_Neutrophil_IFIT2_IL1RN
T219_B_ATGCGTCTCTGTCAGCATGTTGAC-1	T219_B	F	1_AM_IFI27
T219_B_CTCTAAGTCAATTTGCACTACTCA-1	T219_B	F	22_B cell
T219_B_CCTACTTTCAACCTATACTACTCA-1	T219_B	F	0_AM_APOC2
T219_B_GGATTGAGTCATTACAATGTTGAC-1	T219_B	F	18_Monocyte
T219_B_TGCCCTGAGGCTTAGGACTACTCA-1	T219_B	F	15_Mo-derived AM_FPR3
T219_B_GGAGCATGTCGGTTATACTACTCA-1	T219_B	F	18_Monocyte
T219_B_ATTTAGCTCTGTCAATACTACTCA-1	T219_B	F	18_Monocyte
T219_B_TGGGTCCGTCATTATGACTACTCA-1	T219_B	F	15_Mo-derived AM_FPR3
T219_B_GATTGGCCATCCTTGGACTACTCA-1	T219_B	F	15_Mo-derived AM_FPR3
T219_B_TGCGCAGCACTAGTCTATGTTGAC-1	T219_B	F	15_Mo-derived AM_FPR3
T219_B_GGAGGTACACTCCCTTACTACTCA-1	T219_B	F	12_Mo-derived AM_APOE
T219_B_ACACCAACAAGCTAATACTACTCA-1	T219_B	F	15_Mo-derived AM_FPR3
T219_B_TAGCGCGCACAACATGATGTTGAC-1	T219_B	F	0_AM_APOC2
T219_B_CGATTGTGTCTACCAGATGTTGAC-1	T219_B	F	15_Mo-derived AM_FPR3
T219_B_TCGTTGCAGGTGAGGGACTACTCA-1	T219_B	F	16_AM_IFN-responsive
T219_B_TCGCTTGCAATGGCCGACTACTCA-1	T219_B	F	12_Mo-derived AM_APOE
T219_B_GGCAACATCCTTTGGAATGTTGAC-1	T219_B	F	19_cDC1_Monocyte
T219_B_GGTCCGTGTTCGATGTACTACTCA-1	T219_B	F	5_CD8A T cell
T219_B_AGCTTGTGTATTGACCACTACTCA-1	T219_B	F	1_AM_IFI27
T219_B_GAGCATGTCGATGAACATGTTGAC-1	T219_B	F	12_Mo-derived AM_APOE
T219_B_AGGCCATCAATTAGACATGTTGAC-1	T219_B	F	18_Monocyte
T219_B_GCTGATGAGAAGGTTCACTACTCA-1	T219_B	F	1_AM_IFI27
T219_B_TGCTTGATCGTCAATTATGTTGAC-1	T219_B	F	15_Mo-derived AM_FPR3
T219_B_TTCTTGCTCATGATGAATGTTGAC-1	T219_B	F	12_Mo-derived AM_APOE
T219_B_TCTAATCAGTAAACCAATGTTGAC-1	T219_B	F	22_B cell
T219_B_TCCACCCTCAGGCAATATGTTGAC-1	T219_B	F	12_Mo-derived AM_APOE
T219_B_GGTAAGGCATCAATCCACTACTCA-1	T219_B	F	3_Neutrophil_CXCR4-high
T219_B_TCATAGGCAGCTGCTCACTACTCA-1	T219_B	F	15_Mo-derived AM_FPR3
T219_B_ACCACAACATAGGCGTATGTTGAC-1	T219_B	F	15_Mo-derived AM_FPR3
T219_B_AAGCCTCTCCAGCTTAACTACTCA-1	T219_B	F	12_Mo-derived AM_APOE
T219_B_GACTTAAAGATTCGTTACTACTCA-1	T219_B	F	11_AM
T219_B_CAGGTTTGTGGTTACTACTACTCA-1	T219_B	F	15_Mo-derived AM_FPR3
T219_B_TTAGCGGAGGTAAGTCACTACTCA-1	T219_B	F	15_Mo-derived AM_FPR3
T219_B_ATTGCTCCATTAGTGGATGTTGAC-1	T219_B	F	15_Mo-derived AM_FPR3
T219_B_CCTCACACACGATTAGATGTTGAC-1	T219_B	F	12_Mo-derived AM_APOE
T219_B_CTAACCATCTTTAGCGATGTTGAC-1	T219_B	F	15_Mo-derived AM_FPR3
T219_B_AGAGGAATCCTTGAGCATGTTGAC-1	T219_B	F	15_Mo-derived AM_FPR3
T219_B_TACGCAACACTCAAAGACTACTCA-1	T219_B	F	15_Mo-derived AM_FPR3
T219_B_GCTTTGTCAGCGATCGATGTTGAC-1	T219_B	F	12_Mo-derived AM_APOE
T219_B_TGCGCTTAGACAAAGGATGTTGAC-1	T219_B	F	19_cDC1_Monocyte
T219_B_TGACCTATCCTTTGGAATGTTGAC-1	T219_B	F	19_cDC1_Monocyte
T219_B_GAGCCTGCAAGTCGCGACTACTCA-1	T219_B	F	2_Neutrophil_IFIT2_IL1RN
T219_B_GAATGTCAGTCACCTAACTACTCA-1	T219_B	F	10_AM
T219_B_TGCACACTCCTGCAACACTACTCA-1	T219_B	F	2_Neutrophil_IFIT2_IL1RN
T219_B_ATGTAAGTCCATAAAGACTACTCA-1	T219_B	F	18_Monocyte
T219_B_ATGGACCCATATTTCGATGTTGAC-1	T219_B	F	15_Mo-derived AM_FPR3
T219_B_TAGGTTCGTTTAGTTGACTACTCA-1	T219_B	F	15_Mo-derived AM_FPR3
T219_B_AGTGAGAAGAATGGCTATGTTGAC-1	T219_B	F	15_Mo-derived AM_FPR3
T219_B_TAACCCTCATTTGGCTACTACTCA-1	T219_B	F	13_AM_FN1_CCL18
T219_B_GCGCTAAAGATAACCAACTACTCA-1	T219_B	F	15_Mo-derived AM_FPR3
T219_B_GAATCAGGTTCCGCAAACTACTCA-1	T219_B	F	0_AM_APOC2
T219_B_CAGTTAAAGACAACTAACTACTCA-1	T219_B	F	13_AM_FN1_CCL18
T219_B_ACCGGTAAGCCATCGTATGTTGAC-1	T219_B	F	19_cDC1_Monocyte
T219_B_AATGGATGTTGTCCAGACTACTCA-1	T219_B	F	18_Monocyte
T219_B_GTACGCAAGTCAAACAACTACTCA-1	T219_B	F	11_AM
T219_B_AGACTAATCCGCCCAAATGTTGAC-1	T219_B	F	1_AM_IFI27
T219_B_TGTCATCCAAGCTAATATGTTGAC-1	T219_B	F	12_Mo-derived AM_APOE
T219_B_TTAGTCGTCCTTGAGCATGTTGAC-1	T219_B	F	18_Monocyte
T219_B_AAGACAACATCCGGAGACTACTCA-1	T219_B	F	1_AM_IFI27
T219_B_CGCAAGGGTCCTCATCATGTTGAC-1	T219_B	F	10_AM
T219_B_GCTCCTGAGTTGCAGGATGTTGAC-1	T219_B	F	15_Mo-derived AM_FPR3
T219_B_CCAGCTTAGCCTCTAAACTACTCA-1	T219_B	F	0_AM_APOC2
T219_B_TGAGCGGGTCGAATCTATGTTGAC-1	T219_B	F	15_Mo-derived AM_FPR3
T219_B_CCATCAGGTAAGGTTGACTACTCA-1	T219_B	F	19_cDC1_Monocyte
T219_B_GGTTTCCAGTTGCGGAATGTTGAC-1	T219_B	F	25_AM_RSRP1_NRAMP1
T219_B_GTGAAACTCAATGTGAACTACTCA-1	T219_B	F	22_B cell
T219_B_TCGGTTATCGTTGCACACTACTCA-1	T219_B	F	15_Mo-derived AM_FPR3
T219_B_TCGAACCTCAATGTTCATGTTGAC-1	T219_B	F	20_Migratory DC
T219_B_CCTGGTCCAAATAACCATGTTGAC-1	T219_B	F	11_AM
T219_B_TAACCGTGTAATAGGTATGTTGAC-1	T219_B	F	15_Mo-derived AM_FPR3
T219_B_GCGCTAAAGAGCAATCACTACTCA-1	T219_B	F	10_AM
T219_B_CTTAATGGTTCTGGCAATGTTGAC-1	T219_B	F	0_AM_APOC2
T219_B_TAGCTTGTCTGCAACCACTACTCA-1	T219_B	F	12_Mo-derived AM_APOE
T219_B_ACGTGCAAGGAACCATACTACTCA-1	T219_B	F	13_AM_FN1_CCL18
T219_B_CATTGCGGTCGTTCTCACTACTCA-1	T219_B	F	10_AM
T219_B_TATCGAGCATCACAGAACTACTCA-1	T219_B	F	13_AM_FN1_CCL18
T219_B_TTAAGGATCTCTATGGACTACTCA-1	T219_B	F	15_Mo-derived AM_FPR3
T219_B_GACTGAGTCACTATACACTACTCA-1	T219_B	F	12_Mo-derived AM_APOE
T219_B_CTTTGGATCATTAGCTATGTTGAC-1	T219_B	F	11_AM
T219_B_GTGTGAGTCTTGAAGAATGTTGAC-1	T219_B	F	10_AM
T219_B_GTTTAGCGTGTTAGCTACTACTCA-1	T219_B	F	15_Mo-derived AM_FPR3
T219_B_TAGCTGCTCTACTACGATGTTGAC-1	T219_B	F	12_Mo-derived AM_APOE
T219_B_CCTTCCTCACATAGTGATGTTGAC-1	T219_B	F	15_Mo-derived AM_FPR3
T219_B_CTCTCGACATGTGGCGACTACTCA-1	T219_B	F	3_Neutrophil_CXCR4-high
T219_B_TAAGGTTCATGGTCAAACTACTCA-1	T219_B	F	14_AM_Mito-high
T219_B_CCATAACGTCATCCTCACTACTCA-1	T219_B	F	15_Mo-derived AM_FPR3
T219_B_CTTAGCTCATACCTTAATGTTGAC-1	T219_B	F	12_Mo-derived AM_APOE
T219_B_AACGTTAAGGTTGGGCACTACTCA-1	T219_B	F	15_Mo-derived AM_FPR3
T219_B_GTCCTCACAGCGATCGATGTTGAC-1	T219_B	F	1_AM_IFI27
T219_B_ACACCGGCAGCATTTCACTACTCA-1	T219_B	F	12_Mo-derived AM_APOE
T219_B_TTGCATCCACGGTCGAATGTTGAC-1	T219_B	F	0_AM_APOC2
T219_B_AGTTCCTCAATGGGAGACTACTCA-1	T219_B	F	11_AM
T219_B_TGGGTCCGTAGCTTGTATGTTGAC-1	T219_B	F	15_Mo-derived AM_FPR3
T219_B_GCTCCATAGCACGGTAACTACTCA-1	T219_B	F	0_AM_APOC2
T219_B_ACATACTTCCAGCTACACTACTCA-1	T219_B	F	18_Monocyte
T219_B_GATTACCGTGCGATAAACTACTCA-1	T219_B	F	15_Mo-derived AM_FPR3
T219_B_TAAGGCTAGCCATCGTATGTTGAC-1	T219_B	F	12_Mo-derived AM_APOE
T219_B_AGCCTGTTCATGATGAATGTTGAC-1	T219_B	F	14_AM_Mito-high
T219_B_CCGCTATAGGGCAGTCACTACTCA-1	T219_B	F	15_Mo-derived AM_FPR3
T219_B_CCTTATGAGGCCATTCATGTTGAC-1	T219_B	F	15_Mo-derived AM_FPR3
T219_B_GAGTAATGTTAGTAGGACTACTCA-1	T219_B	F	12_Mo-derived AM_APOE
T219_B_AACTGGCCATACCTTAACTACTCA-1	T219_B	F	15_Mo-derived AM_FPR3
T219_B_AATTTGGAGTATGGTAACTACTCA-1	T219_B	F	12_Mo-derived AM_APOE
T219_B_CTAGGTTGTTTACCGGACTACTCA-1	T219_B	F	12_Mo-derived AM_APOE
T219_B_GGCGATTCACCTAAGAATGTTGAC-1	T219_B	F	15_Mo-derived AM_FPR3
T219_B_TAGCGCGCACGCAATAACTACTCA-1	T219_B	F	11_AM
T219_B_GGTCCGTGTAAGGCTAACTACTCA-1	T219_B	F	13_AM_FN1_CCL18
T219_B_CAGTGAGTCCCTCGCTATGTTGAC-1	T219_B	F	14_AM_Mito-high
T219_B_TTCCTCTAGGCACAATATGTTGAC-1	T219_B	F	17_AM_stressed
T219_B_TAGGTTAAGGCCAACAATGTTGAC-1	T219_B	F	12_Mo-derived AM_APOE
T219_B_AATCCGTGTCTGTGATATGTTGAC-1	T219_B	F	19_cDC1_Monocyte
T219_B_CCAGCTAGTATGGTGAATGTTGAC-1	T219_B	F	25_AM_RSRP1_NRAMP1
T219_B_AGTATCCGTCCCTCATATGTTGAC-1	T219_B	F	12_Mo-derived AM_APOE
T219_B_CAAGGTCCACGGTCGAATGTTGAC-1	T219_B	F	15_Mo-derived AM_FPR3
T219_B_TGTAACTTCACAGGATATGTTGAC-1	T219_B	F	2_Neutrophil_IFIT2_IL1RN
T219_B_GTTGTTCCATATAGGTATGTTGAC-1	T219_B	F	15_Mo-derived AM_FPR3
T219_B_ATAGGATGTCAACAAGACTACTCA-1	T219_B	F	11_AM
T219_B_TAGTAGTCACATTCGTATGTTGAC-1	T219_B	F	15_Mo-derived AM_FPR3
T219_B_CATGCCAGTACGGTTTATGTTGAC-1	T219_B	F	0_AM_APOC2
T219_B_TTTGTGAGTTGTGACTACTACTCA-1	T219_B	F	3_Neutrophil_CXCR4-high
T219_B_CGCAGCACATCCACCAATGTTGAC-1	T219_B	F	1_AM_IFI27
T219_B_GGTACGTCATCCGTCAACTACTCA-1	T219_B	F	22_B cell
T219_B_GTTCATTAGAGGATAGATGTTGAC-1	T219_B	F	0_AM_APOC2
T219_B_CTAAGTAAGTAACGGTATGTTGAC-1	T219_B	F	12_Mo-derived AM_APOE
T219_B_CAATAGCAGTTTCGCAATGTTGAC-1	T219_B	F	18_Monocyte
T219_B_GAATCAGGTAGCCATTACTACTCA-1	T219_B	F	15_Mo-derived AM_FPR3
T219_B_GTCACTCAGCAGGTCAACTACTCA-1	T219_B	F	22_B cell
T219_B_CAGAATGGTTCGAATCACTACTCA-1	T219_B	F	22_B cell
T219_B_GGTGCTGCAATAACCGATGTTGAC-1	T219_B	F	10_AM
T219_B_TGACAACAGAGAGCAAATGTTGAC-1	T219_B	F	15_Mo-derived AM_FPR3
T219_B_GGACCTTTCGCCTCGAACTACTCA-1	T219_B	F	12_Mo-derived AM_APOE
T219_B_ACTGGGTCAGTTATGGATGTTGAC-1	T219_B	F	8_Treg_FOXP3
T219_B_AGTCGTTGTCGTTGCAACTACTCA-1	T219_B	F	15_Mo-derived AM_FPR3
T219_B_TATTTGCAGCGCTTACACTACTCA-1	T219_B	F	15_Mo-derived AM_FPR3
T219_B_CCCATTCGTGTTTGCGATGTTGAC-1	T219_B	F	19_cDC1_Monocyte
T219_B_AGCGTTTGTGCGGCTTATGTTGAC-1	T219_B	F	0_AM_APOC2
T219_B_CTCTAAGTCTAACCTGACTACTCA-1	T219_B	F	3_Neutrophil_CXCR4-high
T219_B_TTTATGGGTCAATTGCATGTTGAC-1	T219_B	F	23_Mast cell
T219_B_GTTTGAGCAGTGAGAGACTACTCA-1	T219_B	F	15_Mo-derived AM_FPR3
T219_B_GACCTCAGTGCAGCTCATGTTGAC-1	T219_B	F	15_Mo-derived AM_FPR3
T219_B_ATCGATGCAATAGCTGACTACTCA-1	T219_B	F	10_AM
T219_B_TTCCAACCAATGAATCACTACTCA-1	T219_B	F	18_Monocyte
T219_B_CCTATGGGTAACCGCCACTACTCA-1	T219_B	F	12_Mo-derived AM_APOE
T219_B_GGCTTAGAGTTACAGAATGTTGAC-1	T219_B	F	1_AM_IFI27
T219_B_CGCTGGACACGTGCTCACTACTCA-1	T219_B	F	15_Mo-derived AM_FPR3
T219_B_GTAACGGTCGGTCAAGATGTTGAC-1	T219_B	F	12_Mo-derived AM_APOE
T219_B_CTTTAACAGATTCCCAATGTTGAC-1	T219_B	F	18_Monocyte
T219_B_CTCGATTCATGTGGGTACTACTCA-1	T219_B	F	10_AM
T219_B_GACTAACAGCCTAAGGATGTTGAC-1	T219_B	F	15_Mo-derived AM_FPR3
T219_B_CACTCCCTCCATAGGGACTACTCA-1	T219_B	F	14_AM_Mito-high
T219_B_CGAAGAAAGACTATTCACTACTCA-1	T219_B	F	10_AM
T219_B_CCTGGTAGTCCTCACTATGTTGAC-1	T219_B	F	15_Mo-derived AM_FPR3
T219_B_CGACCGTGTGCTTCTCACTACTCA-1	T219_B	F	12_Mo-derived AM_APOE
T219_B_GGTGTCGCACATAAGTATGTTGAC-1	T219_B	F	10_AM
T219_B_ACTTCCTTCTTGAGGGACTACTCA-1	T219_B	F	12_Mo-derived AM_APOE
T219_B_GCAATTAAGATAGCTAACTACTCA-1	T219_B	F	18_Monocyte
T219_B_AACTGGGTCGATTGGGACTACTCA-1	T219_B	F	10_AM
T219_B_AATCGCACATTCGGTTATGTTGAC-1	T219_B	F	12_Mo-derived AM_APOE
T219_B_TCTAAGTTCTGTCAATACTACTCA-1	T219_B	F	0_AM_APOC2
T219_B_TTTAACGGTATTGGGAATGTTGAC-1	T219_B	F	15_Mo-derived AM_FPR3
T219_B_AAGCCTCTCCAGCTTAATGTTGAC-1	T219_B	F	15_Mo-derived AM_FPR3
T219_B_CGGAACGGTGAACGGTACTACTCA-1	T219_B	F	12_Mo-derived AM_APOE
T219_B_TCTTAAGGTCTATCTTATGTTGAC-1	T219_B	F	0_AM_APOC2
T219_B_CCAGAAAGTTCTGGCAACTACTCA-1	T219_B	F	15_Mo-derived AM_FPR3
T219_B_TATGTTGGTCCTCACTATGTTGAC-1	T219_B	F	15_Mo-derived AM_FPR3
T219_B_TTCGCCACAAGCCTAAACTACTCA-1	T219_B	F	2_Neutrophil_IFIT2_IL1RN
T219_B_TACAATGAGTCAACAAACTACTCA-1	T219_B	F	1_AM_IFI27
T219_B_TTCATGAGTCCTTAGGACTACTCA-1	T219_B	F	11_AM
T219_B_TGTTCTTGTTTCGCCTACTACTCA-1	T219_B	F	15_Mo-derived AM_FPR3
T219_B_GCGGTAATCCGCCATGATGTTGAC-1	T219_B	F	13_AM_FN1_CCL18
T219_B_GTTGCATGTGCCCGATATGTTGAC-1	T219_B	F	3_Neutrophil_CXCR4-high
T219_B_GGCACGTAGCTTTACGATGTTGAC-1	T219_B	F	15_Mo-derived AM_FPR3
T219_B_GGACATCCAAACAAGAACTACTCA-1	T219_B	F	3_Neutrophil_CXCR4-high
T219_B_CTCGATTCAAACCGGTACTACTCA-1	T219_B	F	12_Mo-derived AM_APOE
T219_B_AATACTGAGAATGGGAATGTTGAC-1	T219_B	F	18_Monocyte
T219_B_AACTTGTTCGTTCGTAATGTTGAC-1	T219_B	F	15_Mo-derived AM_FPR3
T219_B_TTTCATCGTGGCTTTGATGTTGAC-1	T219_B	F	0_AM_APOC2
T219_B_TACCGAACACTCAAAGACTACTCA-1	T219_B	F	12_Mo-derived AM_APOE
T219_B_TATTGGGCAATTAGCGACTACTCA-1	T219_B	F	15_Mo-derived AM_FPR3
T219_B_TCATAGGCATAACCGAACTACTCA-1	T219_B	F	11_AM
T219_B_TGGACAAGTCGGTTATATGTTGAC-1	T219_B	F	15_Mo-derived AM_FPR3
T219_B_CTTGAGGAGTTTACCGACTACTCA-1	T219_B	F	19_cDC1_Monocyte
T219_B_GTCCTTAAGTAAGCACATGTTGAC-1	T219_B	F	12_Mo-derived AM_APOE
T219_B_ATTGCTCCATAATGACACTACTCA-1	T219_B	F	13_AM_FN1_CCL18
T219_B_TTCCAAAGTCATCATAATGTTGAC-1	T219_B	F	15_Mo-derived AM_FPR3
T219_B_CGAAGAAAGGATCCAGATGTTGAC-1	T219_B	F	15_Mo-derived AM_FPR3
T219_B_TGATTGTTCTGGAACGATGTTGAC-1	T219_B	F	15_Mo-derived AM_FPR3
T219_B_CAGAATGGTTGAGCTTATGTTGAC-1	T219_B	F	22_B cell
T219_B_TGACCTGGTCCTCACTACTACTCA-1	T219_B	F	13_AM_FN1_CCL18
T219_B_TGCTATTAGGCGGATCACTACTCA-1	T219_B	F	15_Mo-derived AM_FPR3
T219_B_CTGGCTGTCAGGTTGGATGTTGAC-1	T219_B	F	0_AM_APOC2
T219_B_CATTGACGTAAAGCGCATGTTGAC-1	T219_B	F	3_Neutrophil_CXCR4-high
T219_B_AGGGTCCAGCGCTTACATGTTGAC-1	T219_B	F	12_Mo-derived AM_APOE
T219_B_TCAAGCGAGTGATGGTATGTTGAC-1	T219_B	F	17_AM_stressed
T219_B_CCAAGACCAATGGGAGATGTTGAC-1	T219_B	F	12_Mo-derived AM_APOE
T219_B_AGCTGGCAGAGGCGTCACTACTCA-1	T219_B	F	11_AM
T219_B_AGATGCCCATTTAGCCACTACTCA-1	T219_B	F	0_AM_APOC2
T219_B_GTTGTTGTCCTCTAAGACTACTCA-1	T219_B	F	11_AM
T219_B_CCGTTGTAGATTCCCAATGTTGAC-1	T219_B	F	15_Mo-derived AM_FPR3
T219_B_AATTTGGAGACCTTGCACTACTCA-1	T219_B	F	15_Mo-derived AM_FPR3
T219_B_TCAACTAGTTTCCTGCACTACTCA-1	T219_B	F	3_Neutrophil_CXCR4-high
T219_B_TCTAATGGTCAATACCATGTTGAC-1	T219_B	F	15_Mo-derived AM_FPR3
T219_B_GGTGCACAGCCCTTGGACTACTCA-1	T219_B	F	13_AM_FN1_CCL18
T219_B_TGGATTAAGCATGTGGACTACTCA-1	T219_B	F	12_Mo-derived AM_APOE
T219_B_CCTATTGAGTCAACAAATGTTGAC-1	T219_B	F	2_Neutrophil_IFIT2_IL1RN
T219_B_ACCAATTTCAAGGGTTATGTTGAC-1	T219_B	F	15_Mo-derived AM_FPR3
T219_B_TCTAATCAGCTTGATTATGTTGAC-1	T219_B	F	16_AM_IFN-responsive
T219_B_GCTCCATAGCTAAGTAATGTTGAC-1	T219_B	F	16_AM_IFN-responsive
T219_B_GGGACAACAGCATTTCACTACTCA-1	T219_B	F	12_Mo-derived AM_APOE
T219_B_CGACTTTCATCGTTCGATGTTGAC-1	T219_B	F	14_AM_Mito-high
T219_B_TGCGCTTAGGTTTCGCATGTTGAC-1	T219_B	F	22_B cell
T219_B_GATGGACGTCCATCCTACTACTCA-1	T219_B	F	11_AM
T219_B_TTGAGTAAGCACTAGGACTACTCA-1	T219_B	F	11_AM
T219_B_AAACTGGGTTAACCACATGTTGAC-1	T219_B	F	12_Mo-derived AM_APOE
T219_B_CTCGATCAGTCGCGAAACTACTCA-1	T219_B	F	12_Mo-derived AM_APOE
T219_B_CGTTGCGTCCAAATAGACTACTCA-1	T219_B	F	15_Mo-derived AM_FPR3
T219_B_TGCAAGCCATGAGTCAACTACTCA-1	T219_B	F	0_AM_APOC2
T219_B_CATTCCTTCTAAGTCTACTACTCA-1	T219_B	F	10_AM
T219_B_TGTCATCCAAATATGCATGTTGAC-1	T219_B	F	15_Mo-derived AM_FPR3
T219_B_CGTTTGGGTTTCGCCTACTACTCA-1	T219_B	F	15_Mo-derived AM_FPR3
T219_B_GTATTCGTCCCAAATTACTACTCA-1	T219_B	F	15_Mo-derived AM_FPR3
T219_B_ACACCTTCATCCAAGAACTACTCA-1	T219_B	F	12_Mo-derived AM_APOE
T219_B_GGGCTTAAGGTCTTGCACTACTCA-1	T219_B	F	18_Monocyte
T219_B_TTAGTCGTCAGCACGAATGTTGAC-1	T219_B	F	18_Monocyte
T219_B_GATAAAGCACAATAGTATGTTGAC-1	T219_B	F	15_Mo-derived AM_FPR3
T219_B_ATCGCGCGTCACCAGCACTACTCA-1	T219_B	F	12_Mo-derived AM_APOE
T219_B_CCAAGACCAGTAATACACTACTCA-1	T219_B	F	12_Mo-derived AM_APOE
T219_B_TCCTTCTAGTCGCATCACTACTCA-1	T219_B	F	22_B cell
T219_B_TCCCTCATCGCTCAACATGTTGAC-1	T219_B	F	15_Mo-derived AM_FPR3
T219_B_TCGGCTAGTTAAGCCTACTACTCA-1	T219_B	F	15_Mo-derived AM_FPR3
T219_B_TGCGATACAAGAACAAACTACTCA-1	T219_B	F	15_Mo-derived AM_FPR3
T219_B_TAGTTGCGTTAAGCTCACTACTCA-1	T219_B	F	12_Mo-derived AM_APOE
T219_B_TGCACACTCGAAGCATATGTTGAC-1	T219_B	F	19_cDC1_Monocyte
T219_B_ACCCTCACACTAGTCTACTACTCA-1	T219_B	F	12_Mo-derived AM_APOE
T219_B_ATACCTGTCGTTAACTACTACTCA-1	T219_B	F	3_Neutrophil_CXCR4-high
T219_B_AGAAGGTCAGCTCGCTATGTTGAC-1	T219_B	F	1_AM_IFI27
T219_B_AACTGAGGTTCCTTCAACTACTCA-1	T219_B	F	15_Mo-derived AM_FPR3
T219_B_TATTACCAGCCATCGTATGTTGAC-1	T219_B	F	19_cDC1_Monocyte
T219_B_TTATGGGCATTGAAGTACTACTCA-1	T219_B	F	12_Mo-derived AM_APOE
T219_B_GTTCCATCACTAGCGGATGTTGAC-1	T219_B	F	10_AM
T219_B_AGCGGCTAGTTTCGCAATGTTGAC-1	T219_B	F	15_Mo-derived AM_FPR3
T219_B_AGTTACGCAGTTATGGATGTTGAC-1	T219_B	F	15_Mo-derived AM_FPR3
T219_B_AGGTTCTGTTGGTTTAACTACTCA-1	T219_B	F	22_B cell
T219_B_TTCTTGCTCCAATTACACTACTCA-1	T219_B	F	18_Monocyte
T219_B_ACCTCCCTCCTTAGGCACTACTCA-1	T219_B	F	22_B cell
T219_B_CAGGTTTGTCAATTGCATGTTGAC-1	T219_B	F	13_AM_FN1_CCL18
T219_B_AAGCCTCTCGCTCAGTACTACTCA-1	T219_B	F	19_cDC1_Monocyte
T219_B_GTTTGTAGTGACATGAACTACTCA-1	T219_B	F	0_AM_APOC2
T219_B_ATTGCATTCGAAATGCATGTTGAC-1	T219_B	F	3_Neutrophil_CXCR4-high
T219_B_TGTGGCGCATCCTTGGACTACTCA-1	T219_B	F	15_Mo-derived AM_FPR3
T219_B_TAGTCTCCACAATCGAATGTTGAC-1	T219_B	F	15_Mo-derived AM_FPR3
T219_B_GACATGCCATTTGCTAACTACTCA-1	T219_B	F	19_cDC1_Monocyte
T219_B_TTCTTGCTCCCTTTGTATGTTGAC-1	T219_B	F	15_Mo-derived AM_FPR3
T219_B_AGGAACCGTCACTAGTACTACTCA-1	T219_B	F	12_Mo-derived AM_APOE
T219_B_CCTCAATCAATCAAGTATGTTGAC-1	T219_B	F	22_B cell
T219_B_ACATTGTTCGGCTAAGACTACTCA-1	T219_B	F	10_AM
T219_B_GCACAGCAGTGTTTCGATGTTGAC-1	T219_B	F	3_Neutrophil_CXCR4-high
T219_B_CGCATTTCACCTACTGATGTTGAC-1	T219_B	F	15_Mo-derived AM_FPR3
T219_B_GCCTGCATCGCTCAACACTACTCA-1	T219_B	F	13_AM_FN1_CCL18
T219_B_TCTGTGATCGAGGCGTATGTTGAC-1	T219_B	F	15_Mo-derived AM_FPR3
T219_B_TTGTGAGCACGGTACGACTACTCA-1	T219_B	F	15_Mo-derived AM_FPR3
T219_B_CTATGGCTCCCACATAACTACTCA-1	T219_B	F	2_Neutrophil_IFIT2_IL1RN
T219_B_CTTTAAGGTACGATTCATGTTGAC-1	T219_B	F	22_B cell
T219_B_CCTTGAGGTTCTGGCAACTACTCA-1	T219_B	F	11_AM
T219_B_CGACTTATCCATCCGGACTACTCA-1	T219_B	F	10_AM
T219_B_AGCTTCTCAAAGCTCAATGTTGAC-1	T219_B	F	15_Mo-derived AM_FPR3
T219_B_CGGTGCACATGGCTAAATGTTGAC-1	T219_B	F	15_Mo-derived AM_FPR3
T219_B_CACAGCAAGGAAACTCACTACTCA-1	T219_B	F	14_AM_Mito-high
T219_B_CAACCTATCAAGGGCCACTACTCA-1	T219_B	F	18_Monocyte
T219_B_CTTAGCGGTTGTCCAGATGTTGAC-1	T219_B	F	15_Mo-derived AM_FPR3
T219_B_ACCAATAAGAAGTAGGACTACTCA-1	T219_B	F	10_AM
T219_B_CGTTTGTCAGTAAGTTACTACTCA-1	T219_B	F	18_Monocyte
T219_B_GACAAACTCAATCGCCACTACTCA-1	T219_B	F	2_Neutrophil_IFIT2_IL1RN
T219_B_TTAGGTTTCCAACTATATGTTGAC-1	T219_B	F	19_cDC1_Monocyte
T219_B_CAGGAAGCAAGTTTCCACTACTCA-1	T219_B	F	15_Mo-derived AM_FPR3
T219_B_GCGTTACTCGCAAATAATGTTGAC-1	T219_B	F	19_cDC1_Monocyte
T219_B_GGTAGTTAGCTCGATCATGTTGAC-1	T219_B	F	4_CD4 T cell_Effector
T219_B_ATGGAGGCAATAACCGACTACTCA-1	T219_B	F	25_AM_RSRP1_NRAMP1
T219_B_ACTAGGTAGCTGGGTAACTACTCA-1	T219_B	F	4_CD4 T cell_Effector
T219_B_AAGCCTGAGTTTGCTGATGTTGAC-1	T219_B	F	5_CD8A T cell
T219_B_GGCGATTCAGAATCGCATGTTGAC-1	T219_B	F	8_Treg_FOXP3
T219_B_CAATCGCTCGGCTAGAATGTTGAC-1	T219_B	F	4_CD4 T cell_Effector
T219_B_CTATAGGCATTCTGTAACTACTCA-1	T219_B	F	6_CD4 T cell_Naive_Stem
T219_B_TGGTTCATCCTTTCTAACTACTCA-1	T219_B	F	4_CD4 T cell_Effector
T219_B_CTCGCTTGTCAACATCACTACTCA-1	T219_B	F	4_CD4 T cell_Effector
T219_B_ACAGTTGCACCATCCAATGTTGAC-1	T219_B	F	18_Monocyte
T219_B_TCCACCTGTAACTACCACTACTCA-1	T219_B	F	15_Mo-derived AM_FPR3
T219_B_AAGGCTTAGTGTGCAGACTACTCA-1	T219_B	F	7_gd T cell_NK_ILC
T219_B_AATCGTTTCACCTAATACTACTCA-1	T219_B	F	5_CD8A T cell
T219_B_TACAGGTAGTCATAAGACTACTCA-1	T219_B	F	8_Treg_FOXP3
T219_B_GCACGAATCTCACCGGATGTTGAC-1	T219_B	F	22_B cell
T219_B_TGAATAGTCACAATGAACTACTCA-1	T219_B	F	6_CD4 T cell_Naive_Stem
T219_B_ACTACAAAGGTCACTCACTACTCA-1	T219_B	F	8_Treg_FOXP3
T219_B_CTTAACGTCATGGATAACTACTCA-1	T219_B	F	6_CD4 T cell_Naive_Stem
T219_B_CAAAGCTAGCACCTTAATGTTGAC-1	T219_B	F	6_CD4 T cell_Naive_Stem
T219_B_AGCTCAACAATGAGCCACTACTCA-1	T219_B	F	6_CD4 T cell_Naive_Stem
T219_B_CTGGTTATCAACTTGTATGTTGAC-1	T219_B	F	6_CD4 T cell_Naive_Stem
T219_B_ATTTGTGGTCAATTCAACTACTCA-1	T219_B	F	7_gd T cell_NK_ILC
T219_B_TCAATGTTCGCCTATAATGTTGAC-1	T219_B	F	4_CD4 T cell_Effector
T219_B_GCCATAGAGCTCATTGACTACTCA-1	T219_B	F	5_CD8A T cell
T219_B_GGAGTCATCTTTAAGCACTACTCA-1	T219_B	F	4_CD4 T cell_Effector
T219_B_ACAATCAAGCGAAGAAACTACTCA-1	T219_B	F	4_CD4 T cell_Effector
T219_B_GGCCTATTCCCATAGCATGTTGAC-1	T219_B	F	3_Neutrophil_CXCR4-high
T219_B_TTATAGCTCTTAAGGAACTACTCA-1	T219_B	F	4_CD4 T cell_Effector
T219_B_GCTAACCTCACAGATAACTACTCA-1	T219_B	F	5_CD8A T cell
T219_B_ACCTAGTGTAGGTGACACTACTCA-1	T219_B	F	5_CD8A T cell
T219_B_GGGAGTCTCCAAAGACACTACTCA-1	T219_B	F	6_CD4 T cell_Naive_Stem
T219_B_TCTAAGGCAATCAAGTACTACTCA-1	T219_B	F	6_CD4 T cell_Naive_Stem
T219_B_GGACTTACAGGCTATAACTACTCA-1	T219_B	F	5_CD8A T cell
T219_B_TTATTGCAGTGTGATAACTACTCA-1	T219_B	F	4_CD4 T cell_Effector
T219_B_TGGGACATCTTACTCCATGTTGAC-1	T219_B	F	4_CD4 T cell_Effector
T219_B_GCAAGGCTCAGGGATTATGTTGAC-1	T219_B	F	6_CD4 T cell_Naive_Stem
T219_B_TGAATGTCATCTATGCACTACTCA-1	T219_B	F	4_CD4 T cell_Effector
T219_B_TCCAATAGTACGTTCGACTACTCA-1	T219_B	F	6_CD4 T cell_Naive_Stem
T219_B_ACACTAAAGTTACATCACTACTCA-1	T219_B	F	4_CD4 T cell_Effector
T219_B_AAACCAGGTTGTTGGTATGTTGAC-1	T219_B	F	5_CD8A T cell
T219_B_ACACTTGTCGACTTTGATGTTGAC-1	T219_B	F	5_CD8A T cell
T219_B_TTTGGCGGTGTCCAATACTACTCA-1	T219_B	F	4_CD4 T cell_Effector
T219_B_TGGTAATCAAGTTGGCACTACTCA-1	T219_B	F	6_CD4 T cell_Naive_Stem
T219_B_CAACCAACAACCATTCACTACTCA-1	T219_B	F	5_CD8A T cell
T219_B_TACCGTTCACAATCGAACTACTCA-1	T219_B	F	6_CD4 T cell_Naive_Stem
T219_B_TGCTTAAGTGCTGATTATGTTGAC-1	T219_B	F	4_CD4 T cell_Effector
T219_B_CCTTATGAGCCTCTAAACTACTCA-1	T219_B	F	5_CD8A T cell
T219_B_GTTTGTAGTGATCCTGACTACTCA-1	T219_B	F	5_CD8A T cell
T219_B_TGCGCCTCATGGTCAAACTACTCA-1	T219_B	F	4_CD4 T cell_Effector
T219_B_TCACAAGCAGCCTATTATGTTGAC-1	T219_B	F	4_CD4 T cell_Effector
T219_B_AGCTGGCAGCAGGCTAACTACTCA-1	T219_B	F	5_CD8A T cell
T219_B_AGACTAATCGGTTATTACTACTCA-1	T219_B	F	5_CD8A T cell
T219_B_CGTTATTAGTGATTTCACTACTCA-1	T219_B	F	5_CD8A T cell
T219_B_TATGGTGCACCGGCAAATGTTGAC-1	T219_B	F	5_CD8A T cell
T219_B_CATTGTGTCTGGAAACATGTTGAC-1	T219_B	F	4_CD4 T cell_Effector
T219_B_AACTTCGTCATCACATACTACTCA-1	T219_B	F	5_CD8A T cell
T219_B_CAATAGCAGGCTTAAAACTACTCA-1	T219_B	F	4_CD4 T cell_Effector
T219_B_AGCAGGCTCCAAATTCATGTTGAC-1	T219_B	F	5_CD8A T cell
T219_B_TCCATTTGTCACTATAACTACTCA-1	T219_B	F	6_CD4 T cell_Naive_Stem
T219_B_TATATGCTCACATTCGACTACTCA-1	T219_B	F	5_CD8A T cell
T219_B_AAAGTAGCAAAGCTCAATGTTGAC-1	T219_B	F	6_CD4 T cell_Naive_Stem
T219_B_CTTGAACGTGTAATGGATGTTGAC-1	T219_B	F	5_CD8A T cell
T219_B_CTCAACATCTCTATGGACTACTCA-1	T219_B	F	6_CD4 T cell_Naive_Stem
T219_B_TCAAGGTAGTTTCCAGATGTTGAC-1	T219_B	F	4_CD4 T cell_Effector
T219_B_ATTGACCGTGACCTATATGTTGAC-1	T219_B	F	4_CD4 T cell_Effector
T219_B_GGTGTCGCAGGCTTAAATGTTGAC-1	T219_B	F	5_CD8A T cell
T219_B_AGACTAATCAGTTTACACTACTCA-1	T219_B	F	4_CD4 T cell_Effector
T219_B_AATATGGTCTTAAGCTATGTTGAC-1	T219_B	F	8_Treg_FOXP3
T219_B_GACAATATCCTGATCAACTACTCA-1	T219_B	F	6_CD4 T cell_Naive_Stem
T219_B_TATTACCAGGTTAGCGACTACTCA-1	T219_B	F	5_CD8A T cell
T219_B_TCTAACCCAGCTCATTACTACTCA-1	T219_B	F	5_CD8A T cell
T219_B_TATTAGGAGGAAGCAAACTACTCA-1	T219_B	F	8_Treg_FOXP3
T219_B_TATTCGGTCGAAACTAATGTTGAC-1	T219_B	F	4_CD4 T cell_Effector
T219_B_CTTAGCTCATAAGCCAACTACTCA-1	T219_B	F	6_CD4 T cell_Naive_Stem
T219_B_GACATAATCCACTAATACTACTCA-1	T219_B	F	8_Treg_FOXP3
T219_B_TGGTAGTAGAGGATGAACTACTCA-1	T219_B	F	4_CD4 T cell_Effector
T219_B_AAGCCTTGTACGTCCAATGTTGAC-1	T219_B	F	5_CD8A T cell
T219_B_ATGACTTTCAATGTTCACTACTCA-1	T219_B	F	4_CD4 T cell_Effector
T219_B_TAGTCTCCAAGGGTCTATGTTGAC-1	T219_B	F	6_CD4 T cell_Naive_Stem
T219_B_CTGCAAACACTAGTAGATGTTGAC-1	T219_B	F	4_CD4 T cell_Effector
T219_B_CTGTTTACACGTAGGTATGTTGAC-1	T219_B	F	3_Neutrophil_CXCR4-high
T219_B_ACACAATCAAGTAAGAATGTTGAC-1	T219_B	F	6_CD4 T cell_Naive_Stem
T219_B_CTAATCTAGTCCTGACATGTTGAC-1	T219_B	F	4_CD4 T cell_Effector
T219_B_GCAATTAAGACCAGGCATGTTGAC-1	T219_B	F	17_AM_stressed
T219_B_TACGCAACACCTAAAGATGTTGAC-1	T219_B	F	6_CD4 T cell_Naive_Stem
T219_B_AGAGGAATCACGTTCAACTACTCA-1	T219_B	F	4_CD4 T cell_Effector
T219_B_GTTAACCGTTCAAGCTATGTTGAC-1	T219_B	F	6_CD4 T cell_Naive_Stem
T219_B_CGTGCGTGTTAGTCTAACTACTCA-1	T219_B	F	4_CD4 T cell_Effector
T219_B_GATTGATCAGGATGCTATGTTGAC-1	T219_B	F	6_CD4 T cell_Naive_Stem
T219_B_TTCAACTAGGTAATGCACTACTCA-1	T219_B	F	5_CD8A T cell
T219_B_AAGGTATGTATTACCAACTACTCA-1	T219_B	F	5_CD8A T cell
T219_B_CCAAAGCCAAACCGGTATGTTGAC-1	T219_B	F	6_CD4 T cell_Naive_Stem
T219_B_GTCCCTGAGTGATTTCACTACTCA-1	T219_B	F	6_CD4 T cell_Naive_Stem
T219_B_CCTATGGGTAATGGATATGTTGAC-1	T219_B	F	8_Treg_FOXP3
T219_B_TTATAGCTCGCTTCAAACTACTCA-1	T219_B	F	5_CD8A T cell
T219_B_GCACACCGTGCGGCTTACTACTCA-1	T219_B	F	4_CD4 T cell_Effector
T219_B_TGAAACTCAAAGGGATACTACTCA-1	T219_B	F	4_CD4 T cell_Effector
T219_B_CTACATCCAATCATCCACTACTCA-1	T219_B	F	5_CD8A T cell
T219_B_AAACAAGCATTACTTGACTACTCA-1	T219_B	F	5_CD8A T cell
T219_B_GACTTAAAGTCACCTAATGTTGAC-1	T219_B	F	3_Neutrophil_CXCR4-high
T219_B_GTAAAGCTCGGTAACGATGTTGAC-1	T219_B	F	5_CD8A T cell
T219_B_TTATCACAGTTACACTATGTTGAC-1	T219_B	F	5_CD8A T cell
T219_B_ATGGTAATCCGCTATAACTACTCA-1	T219_B	F	6_CD4 T cell_Naive_Stem
T219_B_GACTTCGGTGTTCCAGACTACTCA-1	T219_B	F	5_CD8A T cell
T219_B_TTATCGCCAACCTCGCATGTTGAC-1	T219_B	F	9_T cell_proliferating
T219_B_TGACATGCAGATAGCCATGTTGAC-1	T219_B	F	5_CD8A T cell
T219_B_GGTTCACTCGATTACTATGTTGAC-1	T219_B	F	3_Neutrophil_CXCR4-high
T219_B_CTAATCTAGGCAATCGATGTTGAC-1	T219_B	F	6_CD4 T cell_Naive_Stem
T219_B_GATGACAGTATTCGGTACTACTCA-1	T219_B	F	8_Treg_FOXP3
T219_B_ACCGCCTCATTGCGCCACTACTCA-1	T219_B	F	5_CD8A T cell
T219_B_GAGTTACAGGTGAGTTATGTTGAC-1	T219_B	F	4_CD4 T cell_Effector
T219_B_GCTCGCTCACGGTAACATGTTGAC-1	T219_B	F	5_CD8A T cell
T219_B_AACCATTTCCCTCATTATGTTGAC-1	T219_B	F	8_Treg_FOXP3
T219_B_AATCCGTGTACCGCACATGTTGAC-1	T219_B	F	8_Treg_FOXP3
T219_B_GGCTGATCACACTGGGACTACTCA-1	T219_B	F	8_Treg_FOXP3
T219_B_GCCCTGATCTATTGGTACTACTCA-1	T219_B	F	5_CD8A T cell
T219_B_ACTTAGCGTACGAACAACTACTCA-1	T219_B	F	5_CD8A T cell
T219_B_TATGGTAAGAGCAATCACTACTCA-1	T219_B	F	5_CD8A T cell
T219_B_AGTAACCAGCTAGATAATGTTGAC-1	T219_B	F	5_CD8A T cell
T219_B_CAGGTTGAGCGATAACACTACTCA-1	T219_B	F	5_CD8A T cell
T219_B_TGGCGGTAGTAAGTGCACTACTCA-1	T219_B	F	6_CD4 T cell_Naive_Stem
T219_B_GTTAGTCGTCATTACAATGTTGAC-1	T219_B	F	6_CD4 T cell_Naive_Stem
T219_B_TCTCAATAGTAAAGGGACTACTCA-1	T219_B	F	4_CD4 T cell_Effector
T219_B_CATTAGCGTTCCAGCAACTACTCA-1	T219_B	F	6_CD4 T cell_Naive_Stem
T219_B_TGGCATGAGCCGCTATACTACTCA-1	T219_B	F	5_CD8A T cell
T219_B_GTGGACCAGGACTTAAATGTTGAC-1	T219_B	F	4_CD4 T cell_Effector
T219_B_TTCTTGCTCTGTCAATACTACTCA-1	T219_B	F	13_AM_FN1_CCL18
T219_B_GGCAATCCATGCTCCAACTACTCA-1	T219_B	F	5_CD8A T cell
T219_B_TCCCATAAGTCGAAACATGTTGAC-1	T219_B	F	5_CD8A T cell
T219_B_GTTCGTTCATATAGGTATGTTGAC-1	T219_B	F	5_CD8A T cell
T219_B_AACCCGGCAACATAGTATGTTGAC-1	T219_B	F	4_CD4 T cell_Effector
T219_B_TCCCTTTAGGCGATATACTACTCA-1	T219_B	F	4_CD4 T cell_Effector
T219_B_TTAGTCAGTCAAAGGCACTACTCA-1	T219_B	F	5_CD8A T cell
T219_B_ACATGTTTCGCTTGCGATGTTGAC-1	T219_B	F	5_CD8A T cell
T219_B_GTCATCCAGAGGATGAACTACTCA-1	T219_B	F	5_CD8A T cell
T219_B_AGTAAGTGTCCACAATACTACTCA-1	T219_B	F	6_CD4 T cell_Naive_Stem
T219_B_TAGTTGAAGCGCCTTGACTACTCA-1	T219_B	F	5_CD8A T cell
T219_B_CGCACATTCGCAGGACACTACTCA-1	T219_B	F	6_CD4 T cell_Naive_Stem
T219_B_AGAAGCAAGGCCTCTGATGTTGAC-1	T219_B	F	5_CD8A T cell
T219_B_ATACGTAAGGATTAGCACTACTCA-1	T219_B	F	5_CD8A T cell
T219_B_CTATGCTCACATACCTACTACTCA-1	T219_B	F	6_CD4 T cell_Naive_Stem
T219_B_GGATCCGCACATTGAGACTACTCA-1	T219_B	F	8_Treg_FOXP3
T219_B_TATCGCATCTAATCACACTACTCA-1	T219_B	F	5_CD8A T cell
T219_B_AACCATAAGTAAGTGCATGTTGAC-1	T219_B	F	8_Treg_FOXP3
T219_B_TTCGTTCTCTTAAGGAATGTTGAC-1	T219_B	F	4_CD4 T cell_Effector
T219_B_CTAAGGGTCAGGTCGAACTACTCA-1	T219_B	F	17_AM_stressed
T219_B_ACAAGGCGTGTGAGGTACTACTCA-1	T219_B	F	3_Neutrophil_CXCR4-high
T219_B_TCCAATAGTTAGGCTTACTACTCA-1	T219_B	F	7_gd T cell_NK_ILC
T219_B_AGACAAACACTAACAGATGTTGAC-1	T219_B	F	6_CD4 T cell_Naive_Stem
T219_B_CGCACAAAGGTATTTCACTACTCA-1	T219_B	F	4_CD4 T cell_Effector
T219_B_ACAATGTCACATAAGTACTACTCA-1	T219_B	F	8_Treg_FOXP3
T219_B_CTACTGATCCTAAAGAATGTTGAC-1	T219_B	F	25_AM_RSRP1_NRAMP1
T219_B_ACCTCACAGATGATTGACTACTCA-1	T219_B	F	4_CD4 T cell_Effector
T219_B_TTGCACGGTGCTGCACATGTTGAC-1	T219_B	F	17_AM_stressed
T219_B_ACCAATTTCGCAGGACATGTTGAC-1	T219_B	F	3_Neutrophil_CXCR4-high
T219_B_GCCAACAAGTGTTTGTACTACTCA-1	T219_B	F	5_CD8A T cell
T219_B_TTATGGGCATCAGGACACTACTCA-1	T219_B	F	6_CD4 T cell_Naive_Stem
T219_B_AGCGTTTGTTCAAGCTATGTTGAC-1	T219_B	F	5_CD8A T cell
T219_B_AACTCGCTCCCTCGCTACTACTCA-1	T219_B	F	3_Neutrophil_CXCR4-high
T219_B_AAACTGTCAACCTGTTACTACTCA-1	T219_B	F	5_CD8A T cell
T219_B_GCTTCATCATACTTCAACTACTCA-1	T219_B	F	6_CD4 T cell_Naive_Stem
T219_B_TGTATTGGTAGCCTTGATGTTGAC-1	T219_B	F	5_CD8A T cell
T219_B_ATTACGTTCTGGGAATACTACTCA-1	T219_B	F	6_CD4 T cell_Naive_Stem
T219_B_GAATGACTCACAGCCTATGTTGAC-1	T219_B	F	5_CD8A T cell
T219_B_GGAGGATAGCTGGACAATGTTGAC-1	T219_B	F	6_CD4 T cell_Naive_Stem
T219_B_AACTGGCCAACATAGTACTACTCA-1	T219_B	F	4_CD4 T cell_Effector
T219_B_TCACCCACATGGCGCAATGTTGAC-1	T219_B	F	5_CD8A T cell
T219_B_GGCCTAAAGTTGCGCTACTACTCA-1	T219_B	F	8_Treg_FOXP3
T219_B_CAATAGTCATTACTTGACTACTCA-1	T219_B	F	7_gd T cell_NK_ILC
T219_B_GCCGCTTCAACCGTAAACTACTCA-1	T219_B	F	8_Treg_FOXP3
T219_B_CAGCTGGCAAGAACAAATGTTGAC-1	T219_B	F	5_CD8A T cell
T219_B_TCGGCTAGTGGAAGCTACTACTCA-1	T219_B	F	4_CD4 T cell_Effector
T219_B_CTCTCGACAAACGGTCACTACTCA-1	T219_B	F	6_CD4 T cell_Naive_Stem
T219_B_TGGGTTTGTCGAATCTATGTTGAC-1	T219_B	F	6_CD4 T cell_Naive_Stem
T219_B_CATTAGGCACTAGCGGATGTTGAC-1	T219_B	F	6_CD4 T cell_Naive_Stem
T219_B_GTAAGAACAATCCACTATGTTGAC-1	T219_B	F	6_CD4 T cell_Naive_Stem
T219_B_TGGTTTAGTTTGTCAAACTACTCA-1	T219_B	F	5_CD8A T cell
T219_B_CCTTCCTCAGGATGCTATGTTGAC-1	T219_B	F	7_gd T cell_NK_ILC
T219_B_CTGTCATCAACTATCCATGTTGAC-1	T219_B	F	4_CD4 T cell_Effector
T219_B_CGTAAAGGTACTTACAACTACTCA-1	T219_B	F	8_Treg_FOXP3
T219_B_GCAAGGCTCAAACTTCACTACTCA-1	T219_B	F	4_CD4 T cell_Effector
T219_B_TATTCGGTCCAAACAAACTACTCA-1	T219_B	F	17_AM_stressed
T219_B_CGACACAAGGCAGGCTACTACTCA-1	T219_B	F	6_CD4 T cell_Naive_Stem
T219_B_CGAACTTGTAAGCGTAACTACTCA-1	T219_B	F	7_gd T cell_NK_ILC
T219_B_GCATGCAAGTCGAAGTACTACTCA-1	T219_B	F	5_CD8A T cell
T219_B_TCAGTAAAGTTGCAAAATGTTGAC-1	T219_B	F	5_CD8A T cell
T219_B_GCAACTTGTTACTCCCACTACTCA-1	T219_B	F	5_CD8A T cell
T219_B_CTGTCATCAAATATGCACTACTCA-1	T219_B	F	4_CD4 T cell_Effector
T219_B_CGGTGAGGTTGCTCCTACTACTCA-1	T219_B	F	6_CD4 T cell_Naive_Stem
T219_B_AGTGAGAAGAGGCGAGACTACTCA-1	T219_B	F	5_CD8A T cell
T219_B_AAAGCGAAGCTTACATACTACTCA-1	T219_B	F	4_CD4 T cell_Effector
T219_B_CAAATTGAGCTATCGCATGTTGAC-1	T219_B	F	6_CD4 T cell_Naive_Stem
T219_B_AGAACAACACCATCATACTACTCA-1	T219_B	F	6_CD4 T cell_Naive_Stem
T219_B_CGTGCTTAGGTGTCCTATGTTGAC-1	T219_B	F	5_CD8A T cell
T219_B_CCGGTACGTACTTACAACTACTCA-1	T219_B	F	17_AM_stressed
T219_B_GCAGTACCAACTAGTGATGTTGAC-1	T219_B	F	5_CD8A T cell
T219_B_GTCACTCAGCTTAAAGACTACTCA-1	T219_B	F	7_gd T cell_NK_ILC
T219_B_TCTTCATGTTTACGACATGTTGAC-1	T219_B	F	5_CD8A T cell
T219_B_GAGCTTGAGTGGACCAATGTTGAC-1	T219_B	F	4_CD4 T cell_Effector
T219_B_GTTGCGCGTCCGTGACACTACTCA-1	T219_B	F	17_AM_stressed
T219_B_TGAGTGAGTCACAGGGACTACTCA-1	T219_B	F	4_CD4 T cell_Effector
T219_B_GACTAAATCGAAGTTAATGTTGAC-1	T219_B	F	5_CD8A T cell
T219_B_GCCCTGATCGTCCCGAATGTTGAC-1	T219_B	F	5_CD8A T cell
T219_B_GTTGCATGTCAATTGCACTACTCA-1	T219_B	F	4_CD4 T cell_Effector
T219_B_GAATCACAGAGCCGGTACTACTCA-1	T219_B	F	6_CD4 T cell_Naive_Stem
T219_B_AATCACGCATATCGCTATGTTGAC-1	T219_B	F	5_CD8A T cell
T219_B_TGGTTAAAGGTGAGGGATGTTGAC-1	T219_B	F	4_CD4 T cell_Effector
T219_B_CTCGACTAGGATGCATACTACTCA-1	T219_B	F	5_CD8A T cell
T219_B_CTTAGTCCACGTTACTATGTTGAC-1	T219_B	F	7_gd T cell_NK_ILC
T219_B_GTTGTTGTCACTTCGAACTACTCA-1	T219_B	F	17_AM_stressed
T219_B_CCAAGGATCTCAAACTATGTTGAC-1	T219_B	F	4_CD4 T cell_Effector
T219_B_CAGGATAGTACGTAAGATGTTGAC-1	T219_B	F	4_CD4 T cell_Effector
T219_B_TCCTTGAAGTGATTTCATGTTGAC-1	T219_B	F	15_Mo-derived AM_FPR3
T219_B_CGCTACTAGCGAGCTAATGTTGAC-1	T219_B	F	4_CD4 T cell_Effector
T219_B_GCTGGATCATGGCGCAACTACTCA-1	T219_B	F	5_CD8A T cell
T219_B_CGTTGTCAGTCACACCACTACTCA-1	T219_B	F	5_CD8A T cell
T219_B_ACGTCAACAAATATGCATGTTGAC-1	T219_B	F	8_Treg_FOXP3
T219_B_GGCAAATTCCCTGGTGACTACTCA-1	T219_B	F	5_CD8A T cell
T219_B_CCTTCCATCTGGGAATATGTTGAC-1	T219_B	F	3_Neutrophil_CXCR4-high
T219_B_TCACTTTGTGGCGTAGACTACTCA-1	T219_B	F	7_gd T cell_NK_ILC
T219_B_TAACACGCATCGGGCAATGTTGAC-1	T219_B	F	4_CD4 T cell_Effector
T219_B_ACCCTGGTCACTATACATGTTGAC-1	T219_B	F	17_AM_stressed
T219_B_ACATTGTTCCAACTATACTACTCA-1	T219_B	F	25_AM_RSRP1_NRAMP1
T219_B_TCATAGGCATTGCGCCACTACTCA-1	T219_B	F	5_CD8A T cell
T219_B_CTCGCTTGTTTCCACCACTACTCA-1	T219_B	F	6_CD4 T cell_Naive_Stem
T219_B_GCTTGATGTGAACGGTACTACTCA-1	T219_B	F	6_CD4 T cell_Naive_Stem
T219_B_TGTTGCATCCATCCGGATGTTGAC-1	T219_B	F	5_CD8A T cell
T219_B_GAATCACAGGCGAGAGACTACTCA-1	T219_B	F	22_B cell
T219_B_TGTTGCATCAACTGGGACTACTCA-1	T219_B	F	6_CD4 T cell_Naive_Stem
T219_B_GTAATGGGTTCCAGCAACTACTCA-1	T219_B	F	5_CD8A T cell
T219_B_TACAACAAGGTAATGCACTACTCA-1	T219_B	F	5_CD8A T cell
T219_B_ATAATGGTCGCGAGTAATGTTGAC-1	T219_B	F	6_CD4 T cell_Naive_Stem
T219_B_ATTGATGAGACCATGGACTACTCA-1	T219_B	F	4_CD4 T cell_Effector
T219_B_CCCTTGCTCCCATAATACTACTCA-1	T219_B	F	6_CD4 T cell_Naive_Stem
T219_B_ACCAACTGTGTTCCAGACTACTCA-1	T219_B	F	5_CD8A T cell
T219_B_AAGGAACCAAACACGCACTACTCA-1	T219_B	F	3_Neutrophil_CXCR4-high
T219_B_GTGCAAGTCAATTGGAATGTTGAC-1	T219_B	F	6_CD4 T cell_Naive_Stem
T219_B_CGTGCGTGTTTGCATAATGTTGAC-1	T219_B	F	5_CD8A T cell
T219_B_ACCAGGTCAATTAGCGACTACTCA-1	T219_B	F	4_CD4 T cell_Effector
T219_B_AGTAAGCTCTAATTGCATGTTGAC-1	T219_B	F	6_CD4 T cell_Naive_Stem
T219_B_CGGTGCACATAATGACATGTTGAC-1	T219_B	F	5_CD8A T cell
T219_B_TCCTAAGTCCAAATAGACTACTCA-1	T219_B	F	8_Treg_FOXP3
T219_B_TCGGCTAGTTAGTGGAACTACTCA-1	T219_B	F	5_CD8A T cell
T219_B_AAGGTTGGTTCGAATCATGTTGAC-1	T219_B	F	23_Mast cell
T219_B_CATAATCTCCTCAATGACTACTCA-1	T219_B	F	4_CD4 T cell_Effector
T219_B_GGAGGATAGGTTATCTACTACTCA-1	T219_B	F	8_Treg_FOXP3
T219_B_TTATCACAGGTCAAACACTACTCA-1	T219_B	F	6_CD4 T cell_Naive_Stem
T219_B_GCTCACTAGATGGATCATGTTGAC-1	T219_B	F	7_gd T cell_NK_ILC
T219_B_ACCATTAGTGAGTAATATGTTGAC-1	T219_B	F	6_CD4 T cell_Naive_Stem
T219_B_CTCTCGACAGGTGACTACTACTCA-1	T219_B	F	5_CD8A T cell
T219_B_TACCGGGCATGCGCAGACTACTCA-1	T219_B	F	6_CD4 T cell_Naive_Stem
T219_B_GAGCCTTTCCATGATTACTACTCA-1	T219_B	F	6_CD4 T cell_Naive_Stem
T219_B_CTTCGAATCGGTAATAACTACTCA-1	T219_B	F	4_CD4 T cell_Effector
T219_B_CGTTCAATCGCAACGAACTACTCA-1	T219_B	F	5_CD8A T cell
T219_B_GACCTTCAGGCGCAGTACTACTCA-1	T219_B	F	6_CD4 T cell_Naive_Stem
T219_B_CAAAGTCAGGGTTTGGATGTTGAC-1	T219_B	F	5_CD8A T cell
T219_B_GTCCTCACAGGAGCAAACTACTCA-1	T219_B	F	6_CD4 T cell_Naive_Stem
T219_B_CTCAGCTAGGCTCCATACTACTCA-1	T219_B	F	5_CD8A T cell
T219_B_GGAGTCGGTTATGTGCACTACTCA-1	T219_B	F	8_Treg_FOXP3
T219_B_AACCATTTCCAAACAAACTACTCA-1	T219_B	F	4_CD4 T cell_Effector
T219_B_AGCCAATAGGCGAGAGACTACTCA-1	T219_B	F	5_CD8A T cell
T219_B_TTCCAACCATGAGGGAATGTTGAC-1	T219_B	F	5_CD8A T cell
T219_B_GACGCAATCCGAAAGTACTACTCA-1	T219_B	F	6_CD4 T cell_Naive_Stem
T219_B_TTGTGATTCCAACTTGATGTTGAC-1	T219_B	F	8_Treg_FOXP3
T219_B_TCTATCTGTGCTTCTCACTACTCA-1	T219_B	F	6_CD4 T cell_Naive_Stem
T219_B_CCTAGAGAGCAATCGGACTACTCA-1	T219_B	F	4_CD4 T cell_Effector
T219_B_TGGTGAGTCGAAACTAATGTTGAC-1	T219_B	F	7_gd T cell_NK_ILC
T219_B_CGCGTGACAAACCCAAACTACTCA-1	T219_B	F	7_gd T cell_NK_ILC
T219_B_ACTTGAAAGTGCCCTGACTACTCA-1	T219_B	F	6_CD4 T cell_Naive_Stem
T219_B_CCCAACTAGAAGGTTCATGTTGAC-1	T219_B	F	4_CD4 T cell_Effector
T219_B_GGTTAATCATTTGGAGACTACTCA-1	T219_B	F	5_CD8A T cell
T219_B_AGTAACGGTCGTAACTATGTTGAC-1	T219_B	F	17_AM_stressed
T219_B_GGAAGTTTCTATGGCCACTACTCA-1	T219_B	F	5_CD8A T cell
T219_B_CTTTAACAGACCTTTGATGTTGAC-1	T219_B	F	8_Treg_FOXP3
T219_B_CTGTGGCGTACCTTAAACTACTCA-1	T219_B	F	5_CD8A T cell
T219_B_GGTACCGCACGGTACGACTACTCA-1	T219_B	F	8_Treg_FOXP3
T219_B_TGAACCACATCCGTCAACTACTCA-1	T219_B	F	5_CD8A T cell
T219_B_TAGGCTGAGAAAGGCAACTACTCA-1	T219_B	F	4_CD4 T cell_Effector
T219_B_TTTCCTGGTCTTACTTACTACTCA-1	T219_B	F	6_CD4 T cell_Naive_Stem
T219_B_GTATTCGTCCGAATTTATGTTGAC-1	T219_B	F	5_CD8A T cell
T219_B_GATTACCGTTTGCTCCACTACTCA-1	T219_B	F	5_CD8A T cell
T219_B_CCTGGTCCAAATCACGATGTTGAC-1	T219_B	F	5_CD8A T cell
T219_B_TCGACTCAGCCCTTGGACTACTCA-1	T219_B	F	4_CD4 T cell_Effector
T219_B_GCACCAAAGAACCTAAACTACTCA-1	T219_B	F	8_Treg_FOXP3
T219_B_GTGCCTTAGTCTACCAACTACTCA-1	T219_B	F	4_CD4 T cell_Effector
T219_B_CGATAGCCAATCATCCATGTTGAC-1	T219_B	F	22_B cell
T219_B_GCCGCTTCACATTGAGATGTTGAC-1	T219_B	F	8_Treg_FOXP3
T219_B_GTTAGAATCGGTTCACATGTTGAC-1	T219_B	F	6_CD4 T cell_Naive_Stem
T219_B_CTTGCTGCATTACTTGATGTTGAC-1	T219_B	F	4_CD4 T cell_Effector
T219_B_CCACTATCATCAGGACATGTTGAC-1	T219_B	F	8_Treg_FOXP3
T219_B_ATAACCCGTAATGAACACTACTCA-1	T219_B	F	4_CD4 T cell_Effector
T219_B_TACGCCTAGATATTGGACTACTCA-1	T219_B	F	4_CD4 T cell_Effector
T219_B_TCTTGCTTCTGGAAACATGTTGAC-1	T219_B	F	4_CD4 T cell_Effector
T219_B_AGTAACCAGGATGGTTACTACTCA-1	T219_B	F	6_CD4 T cell_Naive_Stem
T219_B_CAGATTCGTGGATGGTACTACTCA-1	T219_B	F	4_CD4 T cell_Effector
T219_B_TGGTAATCACAATACGACTACTCA-1	T219_B	F	17_AM_stressed
T219_B_ACTAGTTTCACCAGCTACTACTCA-1	T219_B	F	4_CD4 T cell_Effector
T219_B_TGGGTTTGTGCGGCAAATGTTGAC-1	T219_B	F	4_CD4 T cell_Effector
T219_B_ATGCGCAAGCTATATCATGTTGAC-1	T219_B	F	25_AM_RSRP1_NRAMP1
T219_B_CAATTGCGTTTGAGCTATGTTGAC-1	T219_B	F	5_CD8A T cell
T219_B_TAGTTTGGTAGTTGTCACTACTCA-1	T219_B	F	5_CD8A T cell
T219_B_ACTCCCACAAAGCTCAACTACTCA-1	T219_B	F	5_CD8A T cell
T219_B_GGATCCGCATGGCGCAACTACTCA-1	T219_B	F	5_CD8A T cell
T219_B_GATTGATCATTCAACCATGTTGAC-1	T219_B	F	4_CD4 T cell_Effector
T219_B_AAAGATGCATCGATAGATGTTGAC-1	T219_B	F	4_CD4 T cell_Effector
T219_B_TGTTCACCATTGGGTAACTACTCA-1	T219_B	F	6_CD4 T cell_Naive_Stem
T219_B_TGTATTGGTCGAAGTAACTACTCA-1	T219_B	F	4_CD4 T cell_Effector
T219_B_GGCGTAATCTTTAGCGATGTTGAC-1	T219_B	F	6_CD4 T cell_Naive_Stem
T219_B_CAAACTTTCGCGCATTACTACTCA-1	T219_B	F	7_gd T cell_NK_ILC
T219_B_TATCGATTCGGGCAACACTACTCA-1	T219_B	F	5_CD8A T cell
T219_B_AATGGCAGTTTGCATAACTACTCA-1	T219_B	F	8_Treg_FOXP3
T219_B_TGGCGGTAGGCTCCATACTACTCA-1	T219_B	F	5_CD8A T cell
T219_B_CTTAGTCCAGGCAACTACTACTCA-1	T219_B	F	4_CD4 T cell_Effector
T219_B_ATAAGGTGTACGATTCATGTTGAC-1	T219_B	F	5_CD8A T cell
T219_B_GTTCGGGCAGCCTATTACTACTCA-1	T219_B	F	4_CD4 T cell_Effector
T219_B_CGATATGCAAGATAAGATGTTGAC-1	T219_B	F	4_CD4 T cell_Effector
T219_B_TGGTAATCATATCGCTACTACTCA-1	T219_B	F	8_Treg_FOXP3
T219_B_CGCATCCCATTACACCACTACTCA-1	T219_B	F	4_CD4 T cell_Effector
T219_B_GGTGGATGTTTAACCAACTACTCA-1	T219_B	F	5_CD8A T cell
T219_B_TCTTACTGTAACTTGCACTACTCA-1	T219_B	F	4_CD4 T cell_Effector
T219_B_CGACCGTGTGCATCGCATGTTGAC-1	T219_B	F	4_CD4 T cell_Effector
T219_B_TTAGTCGTCGTTCAATATGTTGAC-1	T219_B	F	5_CD8A T cell
T219_B_ACATTGTTCTTGAGGGACTACTCA-1	T219_B	F	8_Treg_FOXP3
T219_B_ACGTCAACAATTGCGAACTACTCA-1	T219_B	F	6_CD4 T cell_Naive_Stem
T219_B_AATCGCGAGATAGCTAACTACTCA-1	T219_B	F	6_CD4 T cell_Naive_Stem
T219_B_TAATAGGTCTTCAAGTACTACTCA-1	T219_B	F	5_CD8A T cell
T219_B_CGCTACTAGGCCTCTGATGTTGAC-1	T219_B	F	6_CD4 T cell_Naive_Stem
T219_B_AAAGTGCTCCAATTACACTACTCA-1	T219_B	F	6_CD4 T cell_Naive_Stem
T219_B_GATTGTGCATCACAGAACTACTCA-1	T219_B	F	4_CD4 T cell_Effector
T219_B_GCAACGGGTCACACCAATGTTGAC-1	T219_B	F	8_Treg_FOXP3
T219_B_CTAAGTAAGTCAACTTACTACTCA-1	T219_B	F	5_CD8A T cell
T219_B_GCATAAATCACGTTATATGTTGAC-1	T219_B	F	4_CD4 T cell_Effector
T219_B_AGCTTCCAGCTAAATGACTACTCA-1	T219_B	F	5_CD8A T cell
T219_B_GACAATATCTAAATCCACTACTCA-1	T219_B	F	17_AM_stressed
T219_B_ACATGTTTCGATTGAAATGTTGAC-1	T219_B	F	22_B cell
T219_B_CTCGACTAGCCATCACACTACTCA-1	T219_B	F	8_Treg_FOXP3
T219_B_ACAGGCATCCTTGAGCACTACTCA-1	T219_B	F	6_CD4 T cell_Naive_Stem
T219_B_TGAACCTGTTCTCAAAATGTTGAC-1	T219_B	F	5_CD8A T cell
T219_B_GATCATAAGCATTTCGATGTTGAC-1	T219_B	F	4_CD4 T cell_Effector
T219_B_AAATCCTTCCAATACTATGTTGAC-1	T219_B	F	5_CD8A T cell
T219_B_GCATGCTTCATGCCTAATGTTGAC-1	T219_B	F	8_Treg_FOXP3
T219_B_GGGATAAAGTCAAACAACTACTCA-1	T219_B	F	6_CD4 T cell_Naive_Stem
T219_B_GCACAAAGTCAGGGCAACTACTCA-1	T219_B	F	6_CD4 T cell_Naive_Stem
T219_B_ATGCACCTCGGTAAACACTACTCA-1	T219_B	F	4_CD4 T cell_Effector
T219_B_CCTGGTCCACATAGATATGTTGAC-1	T219_B	F	4_CD4 T cell_Effector
T219_B_CCTAACCAGACAACTAACTACTCA-1	T219_B	F	5_CD8A T cell
T219_B_CAGGATAGTGTGGCTCACTACTCA-1	T219_B	F	4_CD4 T cell_Effector
T219_B_CTAAGTAAGAGGTTCGACTACTCA-1	T219_B	F	4_CD4 T cell_Effector
T219_B_ACCTTTACACCAACAAACTACTCA-1	T219_B	F	6_CD4 T cell_Naive_Stem
T219_B_CGGTGTGCAGGATCCGATGTTGAC-1	T219_B	F	4_CD4 T cell_Effector
T219_B_GCAGGCTAGCAACATAACTACTCA-1	T219_B	F	5_CD8A T cell
T219_B_ATAACCAAGTTGCGGAATGTTGAC-1	T219_B	F	5_CD8A T cell
T219_B_CGCTTTAAGGCCATTCACTACTCA-1	T219_B	F	5_CD8A T cell
T219_B_CTGCAAACAGAGGCTTATGTTGAC-1	T219_B	F	6_CD4 T cell_Naive_Stem
T219_B_GGTTTCCAGCCAGAGCATGTTGAC-1	T219_B	F	4_CD4 T cell_Effector
T219_B_CAGTTAAAGCAGGTTGACTACTCA-1	T219_B	F	6_CD4 T cell_Naive_Stem
T219_B_TGGTTCATCCATGATTACTACTCA-1	T219_B	F	6_CD4 T cell_Naive_Stem
T219_B_CGTTGTCAGTTGCAGGATGTTGAC-1	T219_B	F	15_Mo-derived AM_FPR3
T219_B_GGAGCTATCCACTAATACTACTCA-1	T219_B	F	5_CD8A T cell
T219_B_AAGTTCGCAAGCCACGATGTTGAC-1	T219_B	F	5_CD8A T cell
T219_B_GTGCCTTAGACTTAAGATGTTGAC-1	T219_B	F	8_Treg_FOXP3
T219_B_CGTAAGTAGTCTTGCAACTACTCA-1	T219_B	F	6_CD4 T cell_Naive_Stem
T219_B_TTAGGTGCATTTCTTCACTACTCA-1	T219_B	F	5_CD8A T cell
T219_B_GTGGCGTAGTAAACCAATGTTGAC-1	T219_B	F	4_CD4 T cell_Effector
T219_B_GCAAATATCGTCAACCACTACTCA-1	T219_B	F	3_Neutrophil_CXCR4-high
T219_B_GTTGGATAGTACCAGGATGTTGAC-1	T219_B	F	17_AM_stressed
T219_B_CGCATTATCTGGGAATATGTTGAC-1	T219_B	F	4_CD4 T cell_Effector
T219_B_TAGCTAAAGGACAAGAACTACTCA-1	T219_B	F	6_CD4 T cell_Naive_Stem
T219_B_GTTGCGCGTTTGGCCAATGTTGAC-1	T219_B	F	4_CD4 T cell_Effector
T219_B_TGACATAAGTTGCGGAACTACTCA-1	T219_B	F	5_CD8A T cell
T219_B_CTGTTGCAGCAATCCCACTACTCA-1	T219_B	F	8_Treg_FOXP3
T219_B_TCCCGCAAGCCAGAGCATGTTGAC-1	T219_B	F	3_Neutrophil_CXCR4-high
T219_B_GTTATTGGTACCTTAAACTACTCA-1	T219_B	F	19_cDC1_Monocyte
T219_B_CAGTGAGTCCTTTGGAACTACTCA-1	T219_B	F	5_CD8A T cell
T219_B_TGCTGGTTCACATTACACTACTCA-1	T219_B	F	15_Mo-derived AM_FPR3
T219_B_CTGATGACAGCCAGCAATGTTGAC-1	T219_B	F	5_CD8A T cell
T219_B_TCACTGTCAATAACCGATGTTGAC-1	T219_B	F	6_CD4 T cell_Naive_Stem
T219_B_GTTTGTCCATGGCCGAACTACTCA-1	T219_B	F	3_Neutrophil_CXCR4-high
T219_B_ACTACTAGTTTGTTTCATGTTGAC-1	T219_B	F	5_CD8A T cell
T219_B_TAGGAGGCATTCGGTTACTACTCA-1	T219_B	F	5_CD8A T cell
T219_B_GACATTCGTTCACTCCATGTTGAC-1	T219_B	F	5_CD8A T cell
T219_B_ATGGGTTAGGACTTGGACTACTCA-1	T219_B	F	6_CD4 T cell_Naive_Stem
T219_B_TTGAGTAAGCCATCACATGTTGAC-1	T219_B	F	22_B cell
T219_B_CTTAGCGGTCTACCTCACTACTCA-1	T219_B	F	4_CD4 T cell_Effector
T219_B_CCTAATCCACCTAACTATGTTGAC-1	T219_B	F	4_CD4 T cell_Effector
T219_B_GTTTGAGCAACCGGATACTACTCA-1	T219_B	F	7_gd T cell_NK_ILC
T219_B_TGAGTGAGTTTATCGAATGTTGAC-1	T219_B	F	4_CD4 T cell_Effector
T219_B_ATGCAACAGGATCCCTACTACTCA-1	T219_B	F	5_CD8A T cell
T219_B_TAGCTAAAGTCGCGAAACTACTCA-1	T219_B	F	6_CD4 T cell_Naive_Stem
T219_B_GCTGACTTCCGGATAGACTACTCA-1	T219_B	F	17_AM_stressed
T219_B_GGCACGTAGCCAGAGCACTACTCA-1	T219_B	F	3_Neutrophil_CXCR4-high
T219_B_CCAGAAAGTAACGTTCACTACTCA-1	T219_B	F	5_CD8A T cell
T219_B_TCTTGCTTCTGGAACGACTACTCA-1	T219_B	F	11_AM
T219_B_CGTTATTAGCATCTATATGTTGAC-1	T219_B	F	5_CD8A T cell
T219_B_ATCGGGCAGGCTGGTAATGTTGAC-1	T219_B	F	6_CD4 T cell_Naive_Stem
T219_B_ATTGGCGAGCTAAGTAACTACTCA-1	T219_B	F	6_CD4 T cell_Naive_Stem
T219_B_AAAGCGAAGCTTGAGGACTACTCA-1	T219_B	F	8_Treg_FOXP3
T219_B_AGCTTCTCACAATCGAATGTTGAC-1	T219_B	F	6_CD4 T cell_Naive_Stem
T219_B_CCCATCACAGCTCATTACTACTCA-1	T219_B	F	6_CD4 T cell_Naive_Stem
T219_B_TTGCGGTTCAGGTTGGACTACTCA-1	T219_B	F	5_CD8A T cell
T219_B_CGTAATTTCGCATTTGATGTTGAC-1	T219_B	F	5_CD8A T cell
T219_B_TGACATGCAAGTTGGCACTACTCA-1	T219_B	F	8_Treg_FOXP3
T219_B_CTGTTTACATCACTCGATGTTGAC-1	T219_B	F	5_CD8A T cell
T219_B_TGCGCTTAGCGGCTTTATGTTGAC-1	T219_B	F	4_CD4 T cell_Effector
T219_B_GTTTGGGAGGTATTTCATGTTGAC-1	T219_B	F	3_Neutrophil_CXCR4-high
T219_B_CGTAAACAGGCGCATAATGTTGAC-1	T219_B	F	17_AM_stressed
T219_B_CTTAGTGTCTAACCATATGTTGAC-1	T219_B	F	17_AM_stressed
T219_B_AGGCGAGAGGTTAGACATGTTGAC-1	T219_B	F	3_Neutrophil_CXCR4-high
T219_B_CCAGAACCACGGTACGACTACTCA-1	T219_B	F	6_CD4 T cell_Naive_Stem
T219_B_GACATTAAGCTTCCTTACTACTCA-1	T219_B	F	5_CD8A T cell
T219_B_CCAAACTGTTTACCGGATGTTGAC-1	T219_B	F	6_CD4 T cell_Naive_Stem
T219_B_AGTGCTGAGAGGCGAGACTACTCA-1	T219_B	F	4_CD4 T cell_Effector
T219_B_GAATCGGTCTTTAAGCACTACTCA-1	T219_B	F	17_AM_stressed
T219_B_CATGAGGTCAGGTAACATGTTGAC-1	T219_B	F	17_AM_stressed
T219_B_CTCACCCTCAGGCAATATGTTGAC-1	T219_B	F	4_CD4 T cell_Effector
T219_B_TGTTGGTGTACTTATGATGTTGAC-1	T219_B	F	22_B cell
T219_B_AAGGTATGTTGAATCCACTACTCA-1	T219_B	F	17_AM_stressed
T219_B_GTGGGAACAACAGAGGACTACTCA-1	T219_B	F	6_CD4 T cell_Naive_Stem
T219_B_AGCTTCTCACAGCCAGATGTTGAC-1	T219_B	F	5_CD8A T cell
T219_B_GCCATCAGTGACCTGCACTACTCA-1	T219_B	F	5_CD8A T cell
T219_B_ACTAAGTCAGAGAGCAACTACTCA-1	T219_B	F	4_CD4 T cell_Effector
T219_B_GGCAATAGTTAGGCGGACTACTCA-1	T219_B	F	4_CD4 T cell_Effector
T219_B_TAGCCCGTCCGGATAGACTACTCA-1	T219_B	F	5_CD8A T cell
T219_B_CGTTACTCATCTATGCATGTTGAC-1	T219_B	F	5_CD8A T cell
T219_B_TGGCAATAGAGCAAGAATGTTGAC-1	T219_B	F	5_CD8A T cell
T219_B_CGGTGTGCAACTTCGTATGTTGAC-1	T219_B	F	5_CD8A T cell
T219_B_GGTGTCGCAAGTGCACACTACTCA-1	T219_B	F	8_Treg_FOXP3
T219_B_AGTCGTTGTAAACTGGATGTTGAC-1	T219_B	F	8_Treg_FOXP3
T219_B_GGAATCTAGGCACAATACTACTCA-1	T219_B	F	7_gd T cell_NK_ILC
T219_B_GGATGGCTCAGGGCACATGTTGAC-1	T219_B	F	4_CD4 T cell_Effector
T219_B_TCGTTAAGTACAAAGTATGTTGAC-1	T219_B	F	5_CD8A T cell
T219_B_TCAATCTAGGACACGCACTACTCA-1	T219_B	F	5_CD8A T cell
T219_B_GCTTAGTGTGACATGAATGTTGAC-1	T219_B	F	5_CD8A T cell
T219_B_GACCTCAGTAACCCATATGTTGAC-1	T219_B	F	17_AM_stressed
T219_B_GGTAGTTAGTAAAGGGACTACTCA-1	T219_B	F	6_CD4 T cell_Naive_Stem
T219_B_AAACTGGGTTAGGTGAATGTTGAC-1	T219_B	F	3_Neutrophil_CXCR4-high
T219_B_TATATCCAGCACTACCACTACTCA-1	T219_B	F	6_CD4 T cell_Naive_Stem
T219_B_GGACATCCAGCTACCCACTACTCA-1	T219_B	F	5_CD8A T cell
T219_B_AGACTGAGTATTTGTGACTACTCA-1	T219_B	F	6_CD4 T cell_Naive_Stem
T219_B_TGATTCAGTTTCAGGTATGTTGAC-1	T219_B	F	4_CD4 T cell_Effector
T219_B_ATGTTAGAGCATCTATATGTTGAC-1	T219_B	F	5_CD8A T cell
T219_B_GGCGCTTGTAATGCGAATGTTGAC-1	T219_B	F	6_CD4 T cell_Naive_Stem
T219_B_CCTAACGGTCAATACCATGTTGAC-1	T219_B	F	6_CD4 T cell_Naive_Stem
T219_B_CTAAGTAAGGTTTCCAATGTTGAC-1	T219_B	F	3_Neutrophil_CXCR4-high
T219_B_TGGTTCATCTTGATCGACTACTCA-1	T219_B	F	4_CD4 T cell_Effector
T219_B_CGCATTATCACTATACACTACTCA-1	T219_B	F	7_gd T cell_NK_ILC
T219_B_GGTTTGTGTGCACAAAACTACTCA-1	T219_B	F	15_Mo-derived AM_FPR3
T219_B_TCTTGACCAGCTCGCTATGTTGAC-1	T219_B	F	15_Mo-derived AM_FPR3
T219_B_GCTGTCAGTCCTCACTACTACTCA-1	T219_B	F	4_CD4 T cell_Effector
T219_B_TCCTTTCAGAAGCAAGACTACTCA-1	T219_B	F	24_pDC_Plasma cell
T219_B_GTTCGCGTCGATATAGATGTTGAC-1	T219_B	F	3_Neutrophil_CXCR4-high
T219_B_CAACCTATCATTGAAGATGTTGAC-1	T219_B	F	15_Mo-derived AM_FPR3
T219_B_GACTTCGGTGCATCGCACTACTCA-1	T219_B	F	12_Mo-derived AM_APOE
T219_B_ACTAGGTAGTTTCAGTACTACTCA-1	T219_B	F	18_Monocyte
T219_B_GCCATAGAGTTGCGCTACTACTCA-1	T219_B	F	15_Mo-derived AM_FPR3
T219_B_TCTAACTAGTCAATGAATGTTGAC-1	T219_B	F	0_AM_APOC2
T219_B_TGCAAATCAACATAGTACTACTCA-1	T219_B	F	15_Mo-derived AM_FPR3
T219_B_TGTACCGGTGCGGCTTATGTTGAC-1	T219_B	F	12_Mo-derived AM_APOE
T219_B_TTCAAGCGTCGGTTATATGTTGAC-1	T219_B	F	18_Monocyte
T219_B_ACCGAAGTCAATCGCCATGTTGAC-1	T219_B	F	19_cDC1_Monocyte
T219_B_AAACCGGTCCCATTGAACTACTCA-1	T219_B	F	17_AM_stressed
T219_B_TTGCGCTAGGCAGGCTATGTTGAC-1	T219_B	F	7_gd T cell_NK_ILC
T219_B_TCGTTGCAGTAGCCTCATGTTGAC-1	T219_B	F	6_CD4 T cell_Naive_Stem
T219_B_GTTCATCCAACTGTTCACTACTCA-1	T219_B	F	7_gd T cell_NK_ILC
T219_B_CCTACCTGTTCAAGGAACTACTCA-1	T219_B	F	3_Neutrophil_CXCR4-high
T219_B_TACCCGGTCGCGGATAACTACTCA-1	T219_B	F	12_Mo-derived AM_APOE
T219_B_CATAAACCAAACTTCCATGTTGAC-1	T219_B	F	24_pDC_Plasma cell
T219_B_CCGTTGTAGGTGAGTTACTACTCA-1	T219_B	F	2_Neutrophil_IFIT2_IL1RN
T219_B_TTATTGGGTGAACGGTACTACTCA-1	T219_B	F	15_Mo-derived AM_FPR3
T219_B_TTTGAGAAGCTAGCCTACTACTCA-1	T219_B	F	3_Neutrophil_CXCR4-high
T219_B_GAGCCTTTCTAACCTGATGTTGAC-1	T219_B	F	18_Monocyte
T219_B_CCCTTCGGTGGGTGTGACTACTCA-1	T219_B	F	15_Mo-derived AM_FPR3
T219_B_GGCCTATTCGCGTTACACTACTCA-1	T219_B	F	10_AM
T219_B_AAGACAACATTCCTGGACTACTCA-1	T219_B	F	12_Mo-derived AM_APOE
T219_B_TCAGGGATCGTCAACCACTACTCA-1	T219_B	F	19_cDC1_Monocyte
T219_B_CTATGGGAGGCCATGAATGTTGAC-1	T219_B	F	10_AM
T219_B_GTTAATGAGTGATGGTACTACTCA-1	T219_B	F	12_Mo-derived AM_APOE
T219_B_GGAACATTCCGCCACAATGTTGAC-1	T219_B	F	14_AM_Mito-high
T219_B_GTCCTGAGTGGGTGTGATGTTGAC-1	T219_B	F	12_Mo-derived AM_APOE
T219_B_AGTGGCGGTGAAGCACACTACTCA-1	T219_B	F	12_Mo-derived AM_APOE
T219_B_ATGTTTGGTTGAGCTTACTACTCA-1	T219_B	F	15_Mo-derived AM_FPR3
T219_B_ATTGCCGGTTCGATGTATGTTGAC-1	T219_B	F	5_CD8A T cell
T219_B_CCTAAGGAGCCTTAATACTACTCA-1	T219_B	F	10_AM
T219_B_CACTTGATCCAGATAAATGTTGAC-1	T219_B	F	19_cDC1_Monocyte
T219_B_GACAAACTCACAATGAACTACTCA-1	T219_B	F	11_AM
T219_B_CGATGAAGTTAACGGAACTACTCA-1	T219_B	F	10_AM
T219_B_ACACCTTCATCAATCCATGTTGAC-1	T219_B	F	3_Neutrophil_CXCR4-high
T219_B_CACGTTATCACAGATAATGTTGAC-1	T219_B	F	5_CD8A T cell
T219_B_CGGAACCAGTTATTGCATGTTGAC-1	T219_B	F	5_CD8A T cell
T219_B_ATCGGGCAGATTCGTTATGTTGAC-1	T219_B	F	3_Neutrophil_CXCR4-high
T219_B_ATATGCAAGGTTCTTGATGTTGAC-1	T219_B	F	12_Mo-derived AM_APOE
T219_B_ATAAAGGCATTACACCACTACTCA-1	T219_B	F	4_CD4 T cell_Effector
T219_B_CGTTGCGTCCACTAATACTACTCA-1	T219_B	F	4_CD4 T cell_Effector
T219_B_ACGTCAACATGCGCCTACTACTCA-1	T219_B	F	18_Monocyte
T219_B_TTTAACGGTCCATTAAACTACTCA-1	T219_B	F	17_AM_stressed
T219_B_AGTAGGTTCGCCTCTCATGTTGAC-1	T219_B	F	7_gd T cell_NK_ILC
T219_B_CATCGGTTCGGCTAGAACTACTCA-1	T219_B	F	3_Neutrophil_CXCR4-high
T219_B_GCAAGGTGTCATTATGACTACTCA-1	T219_B	F	4_CD4 T cell_Effector
T219_B_TCGTTCGCAGGAATAAACTACTCA-1	T219_B	F	5_CD8A T cell
T219_B_AACGGCTCAAACTTCCATGTTGAC-1	T219_B	F	5_CD8A T cell
T219_B_CTGATGACATCCGGAGACTACTCA-1	T219_B	F	3_Neutrophil_CXCR4-high
T219_B_TAGCTACGTGAGAAGGACTACTCA-1	T219_B	F	6_CD4 T cell_Naive_Stem
T219_B_TTAGGTTTCGCTATATATGTTGAC-1	T219_B	F	3_Neutrophil_CXCR4-high
T219_B_AATCGCACATTCCTGGACTACTCA-1	T219_B	F	6_CD4 T cell_Naive_Stem
T219_B_GTGCTCAGTCGAAGTAACTACTCA-1	T219_B	F	12_Mo-derived AM_APOE
T219_B_CCTCATCGTCCTCCTGATGTTGAC-1	T219_B	F	25_AM_RSRP1_NRAMP1
T219_B_CTGGTCAGTCATCCCTACTACTCA-1	T219_B	F	17_AM_stressed
T219_B_CGAAGGTGTAAAGGCCACTACTCA-1	T219_B	F	22_B cell
T219_B_AGTTACGCACAACATGACTACTCA-1	T219_B	F	5_CD8A T cell
T219_B_GAACGAAAGTCTAACTATGTTGAC-1	T219_B	F	13_AM_FN1_CCL18
T219_B_CCCATCACAAGTGCACACTACTCA-1	T219_B	F	2_Neutrophil_IFIT2_IL1RN
T219_B_GGTAATGGTCATGATCACTACTCA-1	T219_B	F	10_AM
T219_B_TATTCCTGTCAAAGATACTACTCA-1	T219_B	F	18_Monocyte
T219_B_TCTCAATAGGCTGTGAATGTTGAC-1	T219_B	F	14_AM_Mito-high
T219_B_GCTTGTTCACTAAGGCATGTTGAC-1	T219_B	F	13_AM_FN1_CCL18
T219_B_CGTAACGAGCAGGCTAACTACTCA-1	T219_B	F	10_AM
T219_B_TCTAGTTAGGTAAGCTATGTTGAC-1	T219_B	F	1_AM_IFI27
T219_B_AGCCCTTAGGTGTCCTATGTTGAC-1	T219_B	F	18_Monocyte
T219_B_TAGCTTTAGCGAGCTAATGTTGAC-1	T219_B	F	5_CD8A T cell
T219_B_ACTGAGGTCATGGATAACTACTCA-1	T219_B	F	13_AM_FN1_CCL18
T219_B_ACTAGTCGTCAACATCATGTTGAC-1	T219_B	F	4_CD4 T cell_Effector
T219_B_GACTTTGTCCCATAGCACTACTCA-1	T219_B	F	12_Mo-derived AM_APOE
T219_B_TCAGCCAGTTTATGGCACTACTCA-1	T219_B	F	10_AM
T219_B_ACCTATCCATTACTTGATGTTGAC-1	T219_B	F	15_Mo-derived AM_FPR3
T219_B_GGCCATTTCCGGACAAATGTTGAC-1	T219_B	F	15_Mo-derived AM_FPR3
T219_B_ACGGATTAGATGCAACATGTTGAC-1	T219_B	F	1_AM_IFI27
T219_B_ACCGTTATCCTGTTCTACTACTCA-1	T219_B	F	5_CD8A T cell
T219_B_TTCATGCCAGAAACTTATGTTGAC-1	T219_B	F	6_CD4 T cell_Naive_Stem
T219_B_TCTTGACCATGCCTCAACTACTCA-1	T219_B	F	19_cDC1_Monocyte
T219_B_CGTGAGGGTTAGGCTTACTACTCA-1	T219_B	F	5_CD8A T cell
T219_B_TAGAAAGCAATCAAGTACTACTCA-1	T219_B	F	8_Treg_FOXP3
T219_B_TACGTCCAGCACTAGGATGTTGAC-1	T219_B	F	16_AM_IFN-responsive
T219_B_TGGTGTGAGCTCAAGGACTACTCA-1	T219_B	F	5_CD8A T cell
T219_B_GAGCTGGGTCACAGAAACTACTCA-1	T219_B	F	5_CD8A T cell
T219_B_TGTACCGGTCTACCAGATGTTGAC-1	T219_B	F	17_AM_stressed
T219_B_GCATTTAGTACCGCACATGTTGAC-1	T219_B	F	17_AM_stressed
T219_B_GCTTGAACATGACATGATGTTGAC-1	T219_B	F	17_AM_stressed
T219_B_AGTGACCCACCGGTAGACTACTCA-1	T219_B	F	8_Treg_FOXP3
T219_B_GAGTAACTCCGGACAAATGTTGAC-1	T219_B	F	11_AM
T219_B_TCGCATTCAACCATTCATGTTGAC-1	T219_B	F	6_CD4 T cell_Naive_Stem
T219_B_GTGGTTACACGGGCTAATGTTGAC-1	T219_B	F	3_Neutrophil_CXCR4-high
T219_B_GTCCGTAGTCCTGACAATGTTGAC-1	T219_B	F	17_AM_stressed
T219_B_CATTGTCCATAGCGACACTACTCA-1	T219_B	F	5_CD8A T cell
T219_B_CTATGCTCACCGGCAAACTACTCA-1	T219_B	F	3_Neutrophil_CXCR4-high
T219_B_GTCCGTAGTAGGTGACATGTTGAC-1	T219_B	F	6_CD4 T cell_Naive_Stem
T219_B_TTCGGTCAGGTTCCGTATGTTGAC-1	T219_B	F	4_CD4 T cell_Effector
T219_B_ATGGATGGTTAGACTCACTACTCA-1	T219_B	F	3_Neutrophil_CXCR4-high
T219_B_TAATAGGTCAAGCTCCATGTTGAC-1	T219_B	F	6_CD4 T cell_Naive_Stem
T219_B_TTATCCTGTTGGGTTTACTACTCA-1	T219_B	F	4_CD4 T cell_Effector
T219_B_GCTACAACAAGGGTCTACTACTCA-1	T219_B	F	13_AM_FN1_CCL18
T219_B_GGCTTGAAGGCCTCTGACTACTCA-1	T219_B	F	12_Mo-derived AM_APOE
T219_B_ACCAATTTCAGGCCAAACTACTCA-1	T219_B	F	12_Mo-derived AM_APOE
T219_B_AACGTTCGTGTCCAATACTACTCA-1	T219_B	F	15_Mo-derived AM_FPR3
T219_B_TAGTTGTTCAGGCATGATGTTGAC-1	T219_B	F	6_CD4 T cell_Naive_Stem
T219_B_AATACTGAGCATCTATACTACTCA-1	T219_B	F	5_CD8A T cell
T219_B_CAGGTTTGTTCCGGGTACTACTCA-1	T219_B	F	4_CD4 T cell_Effector
T219_B_CATTATGGTTTCCAAAATGTTGAC-1	T219_B	F	25_AM_RSRP1_NRAMP1
T219_B_ACCAATAAGTTGGCCTACTACTCA-1	T219_B	F	5_CD8A T cell
T219_B_ACAACGGTCCTAAGGGACTACTCA-1	T219_B	F	17_AM_stressed
T219_B_ACTGGCTTCGGGACTAACTACTCA-1	T219_B	F	6_CD4 T cell_Naive_Stem
T219_B_CCGCATTAGAAGTACCACTACTCA-1	T219_B	F	6_CD4 T cell_Naive_Stem
T219_B_CTTGGTTCACAATAGTATGTTGAC-1	T219_B	F	6_CD4 T cell_Naive_Stem
T219_B_TGTAATGAGCCTAGTCACTACTCA-1	T219_B	F	4_CD4 T cell_Effector
T219_B_CTAGTCTCACCTAAGAACTACTCA-1	T219_B	F	7_gd T cell_NK_ILC
T219_B_CTGGTCAGTCGTTGCAACTACTCA-1	T219_B	F	6_CD4 T cell_Naive_Stem
T219_B_AACTGAGGTCCCTCATATGTTGAC-1	T219_B	F	5_CD8A T cell
T219_B_CATTGTGTCACACAAAACTACTCA-1	T219_B	F	5_CD8A T cell
T219_B_TAGAGGTTCTATGGCCACTACTCA-1	T219_B	F	5_CD8A T cell
T219_B_TGACTATTCAGGTTGGACTACTCA-1	T219_B	F	6_CD4 T cell_Naive_Stem
T219_B_GACCGTGCACATGAATACTACTCA-1	T219_B	F	6_CD4 T cell_Naive_Stem
T219_B_CGCATTTCAACTAAACATGTTGAC-1	T219_B	F	4_CD4 T cell_Effector
T219_B_ACACTTGTCGCAACGAATGTTGAC-1	T219_B	F	5_CD8A T cell
T219_B_GCTAGTCTCACTCGCGACTACTCA-1	T219_B	F	4_CD4 T cell_Effector
T219_B_GTAGTCCTCCGAAAGTACTACTCA-1	T219_B	F	5_CD8A T cell
T219_B_AGTTAGGGTACCGCACATGTTGAC-1	T219_B	F	8_Treg_FOXP3
T219_B_CTACCCACACAAATACACTACTCA-1	T219_B	F	7_gd T cell_NK_ILC
T219_B_GTGAAACTCCAACTATATGTTGAC-1	T219_B	F	17_AM_stressed
T219_B_TTTCACCTCGTCAACCATGTTGAC-1	T219_B	F	6_CD4 T cell_Naive_Stem
T219_B_CTATGTCCACATAAACATGTTGAC-1	T219_B	F	5_CD8A T cell
T219_B_GCCAACAAGTACCCACATGTTGAC-1	T219_B	F	5_CD8A T cell
T219_B_AGAACAACAGAAACTTACTACTCA-1	T219_B	F	22_B cell
T219_B_TGGATTCGTACCTAGTACTACTCA-1	T219_B	F	4_CD4 T cell_Effector
T219_B_TTCTTGCTCTAATTGCACTACTCA-1	T219_B	F	8_Treg_FOXP3
T219_B_ATCCATCCAAATGACTACTACTCA-1	T219_B	F	6_CD4 T cell_Naive_Stem
T219_B_AAAGCGAAGGATTAGCACTACTCA-1	T219_B	F	5_CD8A T cell
T219_B_ATTGCCGGTTAACGTCACTACTCA-1	T219_B	F	4_CD4 T cell_Effector
T219_B_CTAATCTAGATGGATCATGTTGAC-1	T219_B	F	4_CD4 T cell_Effector
T219_B_ACTTGCGGTGTTTCGGACTACTCA-1	T219_B	F	6_CD4 T cell_Naive_Stem
T219_B_CAAAGTCAGGGTTAACACTACTCA-1	T219_B	F	5_CD8A T cell
T219_B_TGTTGAGCACGCAATAACTACTCA-1	T219_B	F	6_CD4 T cell_Naive_Stem
T219_B_GAATCTAAGGTTCCGTATGTTGAC-1	T219_B	F	6_CD4 T cell_Naive_Stem
T219_B_CGATAGCCATTGAAGTATGTTGAC-1	T219_B	F	8_Treg_FOXP3
T219_B_ACCTCATCATCTATCAATGTTGAC-1	T219_B	F	5_CD8A T cell
T219_B_GGGACAACATGACATGACTACTCA-1	T219_B	F	17_AM_stressed
T219_B_GACTTTGTCAAGGGTTATGTTGAC-1	T219_B	F	6_CD4 T cell_Naive_Stem
T219_B_TGACTACGTCATGAAGATGTTGAC-1	T219_B	F	6_CD4 T cell_Naive_Stem
T219_B_GCGAGGTTCGATTAAGACTACTCA-1	T219_B	F	8_Treg_FOXP3
T219_B_AAGGTTATCACAACAAACTACTCA-1	T219_B	F	4_CD4 T cell_Effector
T219_B_TTACCATAGCTAGATAATGTTGAC-1	T219_B	F	4_CD4 T cell_Effector
T219_B_GAAGGCTGTGCATTACACTACTCA-1	T219_B	F	22_B cell
T219_B_AGGCTTGAGGCGATATACTACTCA-1	T219_B	F	6_CD4 T cell_Naive_Stem
T219_B_ATGCGTCTCCTGGATCATGTTGAC-1	T219_B	F	5_CD8A T cell
T219_B_GGGAAGTAGCAATCGGACTACTCA-1	T219_B	F	5_CD8A T cell
T219_B_CAACCTATCAAGGGCCATGTTGAC-1	T219_B	F	5_CD8A T cell
T219_B_ATACCTGTCACCATATATGTTGAC-1	T219_B	F	4_CD4 T cell_Effector
T219_B_ACTTAGCGTGACCTATATGTTGAC-1	T219_B	F	4_CD4 T cell_Effector
T219_B_GTAACCTGTGACCTATATGTTGAC-1	T219_B	F	5_CD8A T cell
T219_B_GCTAGTCTCAAGGGTTACTACTCA-1	T219_B	F	5_CD8A T cell
T219_B_TATGGTAAGTCGCGAAACTACTCA-1	T219_B	F	6_CD4 T cell_Naive_Stem
T219_B_ATTTGTGGTAAGCTAGACTACTCA-1	T219_B	F	17_AM_stressed
T219_B_AGTGCGGGTCAGGGCAACTACTCA-1	T219_B	F	4_CD4 T cell_Effector
T219_B_GTTAGAATCTAAATCCACTACTCA-1	T219_B	F	5_CD8A T cell
T219_B_GATATGATCACATTCGACTACTCA-1	T219_B	F	4_CD4 T cell_Effector
T219_B_CCCTGTTGTTAAGTCCACTACTCA-1	T219_B	F	5_CD8A T cell
T219_B_AGAGGAATCCTCTAAGACTACTCA-1	T219_B	F	8_Treg_FOXP3
T219_B_GTTGTTCCATCATCACACTACTCA-1	T219_B	F	5_CD8A T cell
T219_B_GCTGTCAGTCCATTAAATGTTGAC-1	T219_B	F	2_Neutrophil_IFIT2_IL1RN
T219_B_GCGCTTAGTCAATTCAACTACTCA-1	T219_B	F	4_CD4 T cell_Effector
T219_B_TTATCACAGGTATTTCACTACTCA-1	T219_B	F	5_CD8A T cell
T219_B_GGTTACCTCGATATTCACTACTCA-1	T219_B	F	4_CD4 T cell_Effector
T219_B_CGTGCTTAGTTTACCGACTACTCA-1	T219_B	F	7_gd T cell_NK_ILC
T219_B_TGAGCGGGTGCGGTTCATGTTGAC-1	T219_B	F	8_Treg_FOXP3
T219_B_TCAAGTTTCCTCACGGACTACTCA-1	T219_B	F	6_CD4 T cell_Naive_Stem
T219_B_AGTTAGGGTGATCCTGATGTTGAC-1	T219_B	F	5_CD8A T cell
T219_B_ACCGGCTGTAGCCATTACTACTCA-1	T219_B	F	8_Treg_FOXP3
T219_B_CACTGTCAGCAGGCTAATGTTGAC-1	T219_B	F	8_Treg_FOXP3
T219_B_GTTACCGGTGCTGAAAACTACTCA-1	T219_B	F	23_Mast cell
T219_B_ATTGAGCAGCAAGTTAATGTTGAC-1	T219_B	F	4_CD4 T cell_Effector
T219_B_TGGGCCACATCATGCTATGTTGAC-1	T219_B	F	3_Neutrophil_CXCR4-high
T219_B_TCGGTTATCGCCTATAACTACTCA-1	T219_B	F	5_CD8A T cell
T219_B_GCACAAAGTACTTCAAACTACTCA-1	T219_B	F	8_Treg_FOXP3
T219_B_TAGTGTGCATGTGGCGACTACTCA-1	T219_B	F	4_CD4 T cell_Effector
T219_B_CCAGGTTTCATCGATTACTACTCA-1	T219_B	F	7_gd T cell_NK_ILC
T219_B_CATAATCTCTGCCATAACTACTCA-1	T219_B	F	22_B cell
T219_B_ACGGAACGTGCTCATGATGTTGAC-1	T219_B	F	4_CD4 T cell_Effector
T219_B_TAGCCCGTCGCGCATTACTACTCA-1	T219_B	F	6_CD4 T cell_Naive_Stem
T219_B_CTATTGAGTGTGTCGCATGTTGAC-1	T219_B	F	8_Treg_FOXP3
T219_B_TGCGGCTGTGGTTACTACTACTCA-1	T219_B	F	6_CD4 T cell_Naive_Stem
T219_B_GGCTTAACATAACCAGATGTTGAC-1	T219_B	F	6_CD4 T cell_Naive_Stem
T219_B_TCGCCTCTCACCATATACTACTCA-1	T219_B	F	4_CD4 T cell_Effector
T219_B_TGCCCTGAGTAACGGTATGTTGAC-1	T219_B	F	16_AM_IFN-responsive
T219_B_CGATTGTGTTAGAGGCACTACTCA-1	T219_B	F	5_CD8A T cell
T219_B_CCAAGTGAGGTTATCTACTACTCA-1	T219_B	F	5_CD8A T cell
T219_B_TGATTGCGTCACACCAATGTTGAC-1	T219_B	F	6_CD4 T cell_Naive_Stem
T219_B_GGTGTGATCTGGGAATATGTTGAC-1	T219_B	F	6_CD4 T cell_Naive_Stem
T219_B_TGTGCTGGTCCGGGTTATGTTGAC-1	T219_B	F	5_CD8A T cell
T219_B_CCTATTTGTCACTATAATGTTGAC-1	T219_B	F	6_CD4 T cell_Naive_Stem
T219_B_CCGCTATAGTAATTGGACTACTCA-1	T219_B	F	5_CD8A T cell
T219_B_AGGAACCGTAGGAGGAATGTTGAC-1	T219_B	F	8_Treg_FOXP3
T219_B_GAACAGGCAGCCTTCAACTACTCA-1	T219_B	F	5_CD8A T cell
T219_B_CCCATTCGTAGTAGCAACTACTCA-1	T219_B	F	4_CD4 T cell_Effector
T219_B_ATTTCCTGTTAATGCCACTACTCA-1	T219_B	F	8_Treg_FOXP3
T219_B_TTATTGGGTCCAGCACATGTTGAC-1	T219_B	F	7_gd T cell_NK_ILC
T219_B_GTAGTAGGTTGAATCCACTACTCA-1	T219_B	F	17_AM_stressed
T219_B_GTAACTAAGATAATCGATGTTGAC-1	T219_B	F	5_CD8A T cell
T219_B_CTGCAAACATTGCATCATGTTGAC-1	T219_B	F	4_CD4 T cell_Effector
T219_B_CGAATAGGTGCCCGATATGTTGAC-1	T219_B	F	5_CD8A T cell
T219_B_CTTTCATGTTAGTGGAACTACTCA-1	T219_B	F	17_AM_stressed
T219_B_GGGTTATAGGTTGTAAACTACTCA-1	T219_B	F	5_CD8A T cell
T219_B_GGGCTAATCATTAGTCATGTTGAC-1	T219_B	F	5_CD8A T cell
T219_B_TAGCCTATCCAGAAACATGTTGAC-1	T219_B	F	4_CD4 T cell_Effector
T219_B_AAGGAGCAGGTAAGCTATGTTGAC-1	T219_B	F	3_Neutrophil_CXCR4-high
T219_B_TAATAGGTCACTATGTACTACTCA-1	T219_B	F	9_T cell_proliferating
T219_B_CTTGTGTCAGCGATCGACTACTCA-1	T219_B	F	4_CD4 T cell_Effector
T219_B_GCCTAATGTATTTACGACTACTCA-1	T219_B	F	5_CD8A T cell
T219_B_CGTACGTTCAGCGAATACTACTCA-1	T219_B	F	5_CD8A T cell
T219_B_GTCAAAGGTTGTTTAGACTACTCA-1	T219_B	F	4_CD4 T cell_Effector
T219_B_TAGCAGGTCGTCAACCACTACTCA-1	T219_B	F	17_AM_stressed
T219_B_CATCAATTCCGTCCAGATGTTGAC-1	T219_B	F	8_Treg_FOXP3
T219_B_CACTTGATCCTGGATCATGTTGAC-1	T219_B	F	3_Neutrophil_CXCR4-high
T219_B_CTCACCCTCGAACGTGATGTTGAC-1	T219_B	F	6_CD4 T cell_Naive_Stem
T219_B_GGCTTGAAGCTTCTAGACTACTCA-1	T219_B	F	5_CD8A T cell
T219_B_TACTCACCAACTATCCACTACTCA-1	T219_B	F	22_B cell
T219_B_CCATCAGGTAGCCACCATGTTGAC-1	T219_B	F	4_CD4 T cell_Effector
T219_B_CGATAGGTCCTTAGGCACTACTCA-1	T219_B	F	4_CD4 T cell_Effector
T219_B_ACAAGGCGTCGTTGCAACTACTCA-1	T219_B	F	8_Treg_FOXP3
T219_B_AACGGTTAGCAAATTGATGTTGAC-1	T219_B	F	5_CD8A T cell
T219_B_GGCGCAAGTTAAGCCTACTACTCA-1	T219_B	F	5_CD8A T cell
T219_B_GCTAGTCTCAGGCATGACTACTCA-1	T219_B	F	6_CD4 T cell_Naive_Stem
T219_B_AATTACCTCCACAATTATGTTGAC-1	T219_B	F	8_Treg_FOXP3
T219_B_ATTGACTTCGTCCCGAACTACTCA-1	T219_B	F	5_CD8A T cell
T219_B_AGAGGAGGTGACCTGCACTACTCA-1	T219_B	F	5_CD8A T cell
T219_B_GACTGAGTCCCAGTACACTACTCA-1	T219_B	F	4_CD4 T cell_Effector
T219_B_TTCATGCCAGAGAGCAACTACTCA-1	T219_B	F	17_AM_stressed
T219_B_GTAACGGTCGGTAATAACTACTCA-1	T219_B	F	4_CD4 T cell_Effector
T219_B_CGCATGAAGTCTGTGCACTACTCA-1	T219_B	F	4_CD4 T cell_Effector
T219_B_CAAATTGAGTTGACGGATGTTGAC-1	T219_B	F	5_CD8A T cell
T219_B_TATTGCAGTTTACTGAACTACTCA-1	T219_B	F	6_CD4 T cell_Naive_Stem
T219_B_ATCGATGCATCATAGGATGTTGAC-1	T219_B	F	4_CD4 T cell_Effector
T219_B_TTACTTGCACCTTCAGATGTTGAC-1	T219_B	F	15_Mo-derived AM_FPR3
T219_B_TCAACCTCAGCACCTCATGTTGAC-1	T219_B	F	4_CD4 T cell_Effector
T219_B_GTCGGTTTCTGCAACCATGTTGAC-1	T219_B	F	4_CD4 T cell_Effector
T219_B_TGCACACTCCTCAATGACTACTCA-1	T219_B	F	8_Treg_FOXP3
T219_B_GCTTCTAAGTCGCGAAATGTTGAC-1	T219_B	F	6_CD4 T cell_Naive_Stem
T219_B_CATATTGGTCATGCATATGTTGAC-1	T219_B	F	4_CD4 T cell_Effector
T219_B_CTCAGGGCAGGAGCAAACTACTCA-1	T219_B	F	5_CD8A T cell
T219_B_AGTTAGGGTTGCATCGATGTTGAC-1	T219_B	F	5_CD8A T cell
T219_B_CTTCAACCACTTTACAACTACTCA-1	T219_B	F	6_CD4 T cell_Naive_Stem
T219_B_TCACTGTCATAGTCAGATGTTGAC-1	T219_B	F	6_CD4 T cell_Naive_Stem
T219_B_TAACCGTGTAGTAGGCACTACTCA-1	T219_B	F	15_Mo-derived AM_FPR3
T219_B_TTTGCGCAGTGATTTCACTACTCA-1	T219_B	F	5_CD8A T cell
T219_B_CTTACCGCACATTGAGATGTTGAC-1	T219_B	F	22_B cell
T219_B_GCCAATACATCATGCTACTACTCA-1	T219_B	F	7_gd T cell_NK_ILC
T219_B_TGACCTATCGCCTAACATGTTGAC-1	T219_B	F	5_CD8A T cell
T219_B_TGCACGTTCCATCCTTATGTTGAC-1	T219_B	F	6_CD4 T cell_Naive_Stem
T219_B_TTCGCCACAGGTGACTACTACTCA-1	T219_B	F	4_CD4 T cell_Effector
T219_B_AAGGTTGGTATGTGAGACTACTCA-1	T219_B	F	3_Neutrophil_CXCR4-high
T219_B_CAATGTTTCCTAAGGGATGTTGAC-1	T219_B	F	3_Neutrophil_CXCR4-high
T219_B_TAACCGTGTCCTTAGGACTACTCA-1	T219_B	F	5_CD8A T cell
T219_B_CCAAGACCAACGACTAATGTTGAC-1	T219_B	F	6_CD4 T cell_Naive_Stem
T219_B_GAGCTTTGTCTCACTCATGTTGAC-1	T219_B	F	3_Neutrophil_CXCR4-high
T219_B_CTCACCCTCGATGAACACTACTCA-1	T219_B	F	5_CD8A T cell
T219_B_CAGACCAAGAAGTAGGATGTTGAC-1	T219_B	F	12_Mo-derived AM_APOE
T219_B_CTCAAATTCAATTGGAATGTTGAC-1	T219_B	F	12_Mo-derived AM_APOE
T219_B_TTCAACTAGTTGACCCACTACTCA-1	T219_B	F	0_AM_APOC2
T219_B_CGCTAAACAGATAACTACTACTCA-1	T219_B	F	0_AM_APOC2
T219_B_CTATTGGTCAAGCCAGACTACTCA-1	T219_B	F	11_AM
T219_B_ATTTGGTTCGCCTATAACTACTCA-1	T219_B	F	18_Monocyte
T219_B_TACGTTAGTTTCCTCAACTACTCA-1	T219_B	F	1_AM_IFI27
T219_B_GAACAATGTTTAACCAACTACTCA-1	T219_B	F	15_Mo-derived AM_FPR3
T219_B_GAGCAAGCAGAGAGCAACTACTCA-1	T219_B	F	15_Mo-derived AM_FPR3
T219_B_GCGCAATCACAACAATACTACTCA-1	T219_B	F	15_Mo-derived AM_FPR3
T219_B_ACAAAGGAGCCTAGTCACTACTCA-1	T219_B	F	11_AM
T219_B_TAACAGGGTTCACCTCACTACTCA-1	T219_B	F	0_AM_APOC2
T219_B_GGCCGTTGTGTTTGTAACTACTCA-1	T219_B	F	0_AM_APOC2
T219_B_CTTGTGATCCAACTATACTACTCA-1	T219_B	F	1_AM_IFI27
T219_B_ACCAACTGTTCTTACTACTACTCA-1	T219_B	F	10_AM
T219_B_CCAATTTAGATGCCTCATGTTGAC-1	T219_B	F	15_Mo-derived AM_FPR3
T219_B_CTAACCATCAACCGCTACTACTCA-1	T219_B	F	15_Mo-derived AM_FPR3
T219_B_CTGAATGCATCATAGGATGTTGAC-1	T219_B	F	15_Mo-derived AM_FPR3
T219_B_AGGCCTAAGGACAAAGATGTTGAC-1	T219_B	F	11_AM
T219_B_GCCATTTCATAGCGACACTACTCA-1	T219_B	F	3_Neutrophil_CXCR4-high
T219_B_GCAAGCCAGGTGTCCTACTACTCA-1	T219_B	F	15_Mo-derived AM_FPR3
T219_B_CCCTGTTGTAAGCGTAACTACTCA-1	T219_B	F	15_Mo-derived AM_FPR3
T219_B_CCTTCCTCAGAATGAAACTACTCA-1	T219_B	F	15_Mo-derived AM_FPR3
T219_B_GGCTCAAAGATGGATCACTACTCA-1	T219_B	F	1_AM_IFI27
T219_B_GGACTAAGTTGACCCAACTACTCA-1	T219_B	F	15_Mo-derived AM_FPR3
T219_B_GATTGCACAGTTAAACACTACTCA-1	T219_B	F	22_B cell
T219_B_AGTGCGGGTTAGTGCTATGTTGAC-1	T219_B	F	15_Mo-derived AM_FPR3
T219_B_AAACAAGCATGCGCAGATGTTGAC-1	T219_B	F	15_Mo-derived AM_FPR3
T219_B_ACCAATTTCACAAAGCATGTTGAC-1	T219_B	F	12_Mo-derived AM_APOE
T219_B_TGGCATGAGCTTAAAGACTACTCA-1	T219_B	F	11_AM
T219_B_TGCAAGCCAGATAGCCATGTTGAC-1	T219_B	F	10_AM
T219_B_GGAACATTCCTGTTCTATGTTGAC-1	T219_B	F	18_Monocyte
T219_B_GCACAAAGTGCGGCTTATGTTGAC-1	T219_B	F	0_AM_APOC2
T219_B_ATAAGCATCACGGACAACTACTCA-1	T219_B	F	11_AM
T219_B_GATGGAGCATAACCAGACTACTCA-1	T219_B	F	12_Mo-derived AM_APOE
T219_B_GATCACACAAGTAAGAATGTTGAC-1	T219_B	F	12_Mo-derived AM_APOE
T219_B_ACTTGCGGTGACATTCATGTTGAC-1	T219_B	F	15_Mo-derived AM_FPR3
T219_B_TGCGCAGCAGCAAGCTATGTTGAC-1	T219_B	F	15_Mo-derived AM_FPR3
T219_B_ATAGCGAGTTCGATGTACTACTCA-1	T219_B	F	15_Mo-derived AM_FPR3
T219_B_TTGAACAAGCGAATGTATGTTGAC-1	T219_B	F	15_Mo-derived AM_FPR3
T219_B_ACCTCATCAAACCGGTACTACTCA-1	T219_B	F	15_Mo-derived AM_FPR3
T219_B_ACTGAGGTCTCAAGAAATGTTGAC-1	T219_B	F	14_AM_Mito-high
T219_B_GACATTAAGCTGGGTAACTACTCA-1	T219_B	F	10_AM
T219_B_TAGTGAGGTCCATAGTATGTTGAC-1	T219_B	F	1_AM_IFI27
T219_B_ATTCAGTTCGTTATGTATGTTGAC-1	T219_B	F	14_AM_Mito-high
T219_B_TCAAGGTAGATAACCAATGTTGAC-1	T219_B	F	15_Mo-derived AM_FPR3
T219_B_ATGGATTCAAAGCCTAACTACTCA-1	T219_B	F	17_AM_stressed
T219_B_AGCGGCTAGCAAGTTAATGTTGAC-1	T219_B	F	15_Mo-derived AM_FPR3
T219_B_CCAAACCTCTCACAATACTACTCA-1	T219_B	F	15_Mo-derived AM_FPR3
T219_B_GGCTCAAAGCCTATATACTACTCA-1	T219_B	F	14_AM_Mito-high
T219_B_GAGCTTGAGGGTTATAACTACTCA-1	T219_B	F	18_Monocyte
T219_B_GGAGCGAAGTCTTGCAATGTTGAC-1	T219_B	F	10_AM
T219_B_CGCTGGACATAATGACATGTTGAC-1	T219_B	F	15_Mo-derived AM_FPR3
T219_B_AGTCAGCCAATCCACTATGTTGAC-1	T219_B	F	22_B cell
T219_B_AAGGACAAGTACCAGGATGTTGAC-1	T219_B	F	12_Mo-derived AM_APOE
T219_B_TTATGTCAGTCATTCGACTACTCA-1	T219_B	F	0_AM_APOC2
T219_B_TAACCGCTCCTAAAGAATGTTGAC-1	T219_B	F	15_Mo-derived AM_FPR3
T219_B_TAGGCTGAGCAGGCTAACTACTCA-1	T219_B	F	18_Monocyte
T219_B_CACAAGGTCCGTCCAGACTACTCA-1	T219_B	F	10_AM
T219_B_TAGCCTGGTTTGAGCTACTACTCA-1	T219_B	F	13_AM_FN1_CCL18
T219_B_CCCTAAGGTTTATGGCACTACTCA-1	T219_B	F	10_AM
T219_B_ATTTAGCTCCCAAATTACTACTCA-1	T219_B	F	15_Mo-derived AM_FPR3
T219_B_CTTTAGTAGCCTAAGGACTACTCA-1	T219_B	F	12_Mo-derived AM_APOE
T219_B_TGAAACTCATTTGGAGACTACTCA-1	T219_B	F	11_AM
T219_B_TAAACTGAGTCTAATCATGTTGAC-1	T219_B	F	10_AM
T219_B_ACCTCACAGGTAAGTCACTACTCA-1	T219_B	F	12_Mo-derived AM_APOE
T219_B_GGCCAAATCAATCCTGATGTTGAC-1	T219_B	F	17_AM_stressed
T219_B_ACTACTAGTTAGCATCACTACTCA-1	T219_B	F	15_Mo-derived AM_FPR3
T219_B_AGAAACCTCGCTCAACACTACTCA-1	T219_B	F	0_AM_APOC2
T219_B_GAAGTATGTGGTGCAGACTACTCA-1	T219_B	F	12_Mo-derived AM_APOE
T219_B_ACACCTATCTATTCGGACTACTCA-1	T219_B	F	15_Mo-derived AM_FPR3
T219_B_GCCTGAGCACCTCGACATGTTGAC-1	T219_B	F	15_Mo-derived AM_FPR3
T219_B_GGCCATCGTCAATCGTATGTTGAC-1	T219_B	F	15_Mo-derived AM_FPR3
T219_B_CGGAACGGTGCGATAAACTACTCA-1	T219_B	F	13_AM_FN1_CCL18
T219_B_GCCCATAGTCGTTGCAATGTTGAC-1	T219_B	F	12_Mo-derived AM_APOE
T219_B_ACAACATCACTTTATGATGTTGAC-1	T219_B	F	10_AM
T219_B_CTAAATGAGATGAACCATGTTGAC-1	T219_B	F	10_AM
T219_B_ATTCAGTTCGATTCTGACTACTCA-1	T219_B	F	15_Mo-derived AM_FPR3
T219_B_TAGTCCTCATCGGGCAATGTTGAC-1	T219_B	F	1_AM_IFI27
T219_B_ATATGCAAGAGCCGGTACTACTCA-1	T219_B	F	13_AM_FN1_CCL18
T219_B_TGACTATTCTTCAAGTACTACTCA-1	T219_B	F	15_Mo-derived AM_FPR3
T219_B_CGATAGGTCCATCCAAATGTTGAC-1	T219_B	F	0_AM_APOC2
T219_B_CGATTGACAGTTATCCACTACTCA-1	T219_B	F	12_Mo-derived AM_APOE
T219_B_CATCATGTCTATTGGTATGTTGAC-1	T219_B	F	15_Mo-derived AM_FPR3
T219_B_CATTTAGGTAACGTTCATGTTGAC-1	T219_B	F	2_Neutrophil_IFIT2_IL1RN
T219_B_CTTTCTATCAGCCTTAATGTTGAC-1	T219_B	F	15_Mo-derived AM_FPR3
T219_B_ACCCTGGTCGGTAAACATGTTGAC-1	T219_B	F	0_AM_APOC2
T219_B_GAATCGGTCGCAAATAACTACTCA-1	T219_B	F	1_AM_IFI27
T219_B_TAGGCTGAGGTGAGTTACTACTCA-1	T219_B	F	12_Mo-derived AM_APOE
T219_B_TCTAACAGTCAACAAGACTACTCA-1	T219_B	F	12_Mo-derived AM_APOE
T219_B_AATCGCACACGTAAATACTACTCA-1	T219_B	F	18_Monocyte
T219_B_ATCGAACAGGGTTGGCACTACTCA-1	T219_B	F	15_Mo-derived AM_FPR3
T219_B_ACCCGCTCACCTAACTATGTTGAC-1	T219_B	F	11_AM
T219_B_CATCATGTCTCCATCTACTACTCA-1	T219_B	F	12_Mo-derived AM_APOE
T219_B_TAAACTGAGCCTATATATGTTGAC-1	T219_B	F	3_Neutrophil_CXCR4-high
T219_B_ACACCTATCGGGACTAACTACTCA-1	T219_B	F	22_B cell
T219_B_ACCTCTAAGTCTACCAATGTTGAC-1	T219_B	F	1_AM_IFI27
T219_B_ACCGCCTCATGCGCAGATGTTGAC-1	T219_B	F	0_AM_APOC2
T219_B_TGCGCCTCAACCTGTTATGTTGAC-1	T219_B	F	10_AM
T219_B_TCGCGCTCAACAAGCCACTACTCA-1	T219_B	F	12_Mo-derived AM_APOE
T219_B_CAGGTAAGTTTGTCCCACTACTCA-1	T219_B	F	12_Mo-derived AM_APOE
T219_B_TAGGTTGCAGAGGCTTATGTTGAC-1	T219_B	F	1_AM_IFI27
T219_B_CCGCTAAGTACTAACCACTACTCA-1	T219_B	F	10_AM
T219_B_GAGATACTCAGGCAATATGTTGAC-1	T219_B	F	10_AM
T219_B_ATGGTAATCCTCACGGATGTTGAC-1	T219_B	F	12_Mo-derived AM_APOE
T219_B_CATGCTGGTCATGATCATGTTGAC-1	T219_B	F	22_B cell
T219_B_TATTACCAGCCATCACACTACTCA-1	T219_B	F	12_Mo-derived AM_APOE
T219_B_GGCCGTTGTATCCGCAATGTTGAC-1	T219_B	F	18_Monocyte
T219_B_GCAAGTTAGGCCAACAACTACTCA-1	T219_B	F	11_AM
T219_B_GCTATCCAGCATGTGGACTACTCA-1	T219_B	F	16_AM_IFN-responsive
T219_B_TCTTGACCAACAGATTACTACTCA-1	T219_B	F	22_B cell
T219_B_AGTGATTCAGAAAGGTATGTTGAC-1	T219_B	F	13_AM_FN1_CCL18
T219_B_GGACCCACATGAGTCAACTACTCA-1	T219_B	F	11_AM
T219_B_GCCTCGATCGATATAGATGTTGAC-1	T219_B	F	10_AM
T219_B_CGATGTTGTGTTGCTGACTACTCA-1	T219_B	F	15_Mo-derived AM_FPR3
T219_B_ATGCAACAGGGCAGTCACTACTCA-1	T219_B	F	12_Mo-derived AM_APOE
T219_B_TCCAATAGTCGCAACCATGTTGAC-1	T219_B	F	15_Mo-derived AM_FPR3
T219_B_GACATTCGTTCCGCAAATGTTGAC-1	T219_B	F	0_AM_APOC2
T219_B_CGTGCTTAGGTGAATCATGTTGAC-1	T219_B	F	15_Mo-derived AM_FPR3
T219_B_TTGAGTAAGCAACTTTACTACTCA-1	T219_B	F	11_AM
T219_B_AGCCTTCAGCTTCTAGATGTTGAC-1	T219_B	F	15_Mo-derived AM_FPR3
T219_B_AGTTGCCTCAGGCTGAACTACTCA-1	T219_B	F	10_AM
T219_B_GTGTTAAAGTAATTGGACTACTCA-1	T219_B	F	12_Mo-derived AM_APOE
T219_B_GAGTGCGGTTTGTTTCACTACTCA-1	T219_B	F	10_AM
T219_B_ATCGTGACACGTAGTAACTACTCA-1	T219_B	F	18_Monocyte
T219_B_TCAGCCAGTGTCCAATACTACTCA-1	T219_B	F	12_Mo-derived AM_APOE
T219_B_ATTTCGAGTATTGGGAATGTTGAC-1	T219_B	F	12_Mo-derived AM_APOE
T219_B_GGGTTATAGGGATGAAATGTTGAC-1	T219_B	F	0_AM_APOC2
T219_B_AGCGAACGTCAATTGCACTACTCA-1	T219_B	F	13_AM_FN1_CCL18
T219_B_TGGCATGAGTGAGTTAACTACTCA-1	T219_B	F	17_AM_stressed
T219_B_TTGCGCTAGCTAAGTAACTACTCA-1	T219_B	F	0_AM_APOC2
T219_B_TGCTAACGTACTTAGCACTACTCA-1	T219_B	F	15_Mo-derived AM_FPR3
T219_B_GAACAGGCATTGCCGCACTACTCA-1	T219_B	F	11_AM
T219_B_TACCGAACATAGGCGTATGTTGAC-1	T219_B	F	0_AM_APOC2
T219_B_ATGTAAGTCCCTTTGTATGTTGAC-1	T219_B	F	11_AM
T219_B_ACTTCAAGTTAGGCTTACTACTCA-1	T219_B	F	15_Mo-derived AM_FPR3
T219_B_TACCTGCAGTCGAAACATGTTGAC-1	T219_B	F	12_Mo-derived AM_APOE
T219_B_TGAAACTCACATTGTCACTACTCA-1	T219_B	F	12_Mo-derived AM_APOE
T219_B_GCTTTGTCACCAGCCTATGTTGAC-1	T219_B	F	15_Mo-derived AM_FPR3
T219_B_AGGACAAAGGACTTAAACTACTCA-1	T219_B	F	11_AM
T219_B_TGGTAATCAATTAGACACTACTCA-1	T219_B	F	11_AM
T219_B_GCTAACGAGGTTACTTACTACTCA-1	T219_B	F	10_AM
T219_B_TGCATCCAGCTTACCAACTACTCA-1	T219_B	F	15_Mo-derived AM_FPR3
T219_B_ACCTCATCAAGGAATAATGTTGAC-1	T219_B	F	16_AM_IFN-responsive
T219_B_TCAGTAAAGGTGGATTACTACTCA-1	T219_B	F	12_Mo-derived AM_APOE
T219_B_CCCATAATCTGTCAATATGTTGAC-1	T219_B	F	15_Mo-derived AM_FPR3
T219_B_TAGGCTTGTCCTCATCACTACTCA-1	T219_B	F	2_Neutrophil_IFIT2_IL1RN
T219_B_AAGGGAGGTAAGTCGAACTACTCA-1	T219_B	F	15_Mo-derived AM_FPR3
T219_B_TGTCGAGAGTAATGGCACTACTCA-1	T219_B	F	15_Mo-derived AM_FPR3
T219_B_CTAAGTCGTATTGCGTATGTTGAC-1	T219_B	F	15_Mo-derived AM_FPR3
T219_B_GAGCTTTGTTCCGCAAACTACTCA-1	T219_B	F	15_Mo-derived AM_FPR3
T219_B_TTCGAGGAGCGCTCCAATGTTGAC-1	T219_B	F	12_Mo-derived AM_APOE
T219_B_CTTGCTGCAAGTTGCAACTACTCA-1	T219_B	F	0_AM_APOC2
T219_B_TTGAACAAGCTCCCTCACTACTCA-1	T219_B	F	13_AM_FN1_CCL18
T219_B_CAGCTGGCAAGCCTAAACTACTCA-1	T219_B	F	10_AM
T219_B_AGCATCCTCTTAAGGAACTACTCA-1	T219_B	F	15_Mo-derived AM_FPR3
T219_B_TAATAGCCATGGATTGATGTTGAC-1	T219_B	F	15_Mo-derived AM_FPR3
T219_B_TAACGTTTCGGTACGAACTACTCA-1	T219_B	F	12_Mo-derived AM_APOE
T219_B_TAGTGCACATTAGTGGATGTTGAC-1	T219_B	F	13_AM_FN1_CCL18
T219_B_GGAGTCATCATTTAGCATGTTGAC-1	T219_B	F	14_AM_Mito-high
T219_B_GTACTGACAACTATCCACTACTCA-1	T219_B	F	15_Mo-derived AM_FPR3
T219_B_GAACAGGCATTGAGATATGTTGAC-1	T219_B	F	0_AM_APOC2
T219_B_ATAGCTTTCTGGTCTAACTACTCA-1	T219_B	F	12_Mo-derived AM_APOE
T219_B_AACTGGCCATGCGGATATGTTGAC-1	T219_B	F	1_AM_IFI27
T219_B_TTTGCTCTCCTCACTTATGTTGAC-1	T219_B	F	11_AM
T219_B_ACTAAACCAGCCTTCAACTACTCA-1	T219_B	F	22_B cell
T219_B_TGGGCCACATCATGCTACTACTCA-1	T219_B	F	13_AM_FN1_CCL18
T219_B_TGCCGGTGTCCCTCTGATGTTGAC-1	T219_B	F	13_AM_FN1_CCL18
T219_B_TGGTTACGTAGGTTTCACTACTCA-1	T219_B	F	11_AM
T219_B_GTGCCTTAGTGTTTCGACTACTCA-1	T219_B	F	15_Mo-derived AM_FPR3
T219_B_AATCGGCCACCTCGACATGTTGAC-1	T219_B	F	3_Neutrophil_CXCR4-high
T219_B_ATGGATTCACGTAATGACTACTCA-1	T219_B	F	12_Mo-derived AM_APOE
T219_B_GCACGAATCGGTTCACATGTTGAC-1	T219_B	F	0_AM_APOC2
T219_B_AGTAAGTGTGAACGTAATGTTGAC-1	T219_B	F	12_Mo-derived AM_APOE
T219_B_TAACCACGTATTCGTAATGTTGAC-1	T219_B	F	14_AM_Mito-high
T219_B_CTAAGGGTCGAAGGCCATGTTGAC-1	T219_B	F	10_AM
T219_B_GAATAACGTGTGGCTCACTACTCA-1	T219_B	F	12_Mo-derived AM_APOE
T219_B_AACTAAGTCGATTGAAACTACTCA-1	T219_B	F	12_Mo-derived AM_APOE
T219_B_TGCATCCAGTCTTGCAACTACTCA-1	T219_B	F	11_AM
T219_B_TACCTTTGTGACCTATACTACTCA-1	T219_B	F	15_Mo-derived AM_FPR3
T219_B_GAACAATGTGTGACCCATGTTGAC-1	T219_B	F	12_Mo-derived AM_APOE
T219_B_AACGTTAAGCTTACATACTACTCA-1	T219_B	F	15_Mo-derived AM_FPR3
T219_B_GCTATCCAGCGATGGCATGTTGAC-1	T219_B	F	22_B cell
T219_B_AAGTTCGCACGGTTCCACTACTCA-1	T219_B	F	22_B cell
T219_B_AGTGATTCATGGCCGAACTACTCA-1	T219_B	F	10_AM
T219_B_AGTGATGGTCATTATGATGTTGAC-1	T219_B	F	10_AM
T219_B_AGAGGTTTCGGTAACGACTACTCA-1	T219_B	F	10_AM
T219_B_GATATGATCTAACCATACTACTCA-1	T219_B	F	11_AM
T219_B_CGAAGGTGTGCTGCACACTACTCA-1	T219_B	F	14_AM_Mito-high
T219_B_CAAGACTAGTTTGAGAATGTTGAC-1	T219_B	F	12_Mo-derived AM_APOE
T219_B_TACGTCCAGCTTCTAGACTACTCA-1	T219_B	F	13_AM_FN1_CCL18
T219_B_TTCACTTGTGTTGCTGATGTTGAC-1	T219_B	F	15_Mo-derived AM_FPR3
T219_B_GGTGTTACAGGATGCTACTACTCA-1	T219_B	F	10_AM
T219_B_GTAGTAGGTCAATCGTATGTTGAC-1	T219_B	F	0_AM_APOC2
T219_B_AGGGCTATCCATAACTACTACTCA-1	T219_B	F	17_AM_stressed
T219_B_AAGGCACGTGCGGCTTACTACTCA-1	T219_B	F	15_Mo-derived AM_FPR3
T219_B_ATTGCTCCACTAGTCTACTACTCA-1	T219_B	F	15_Mo-derived AM_FPR3
T219_B_GGACCTGCATGGCCGAATGTTGAC-1	T219_B	F	1_AM_IFI27
T219_B_ATTGCATTCCTTGAGCATGTTGAC-1	T219_B	F	18_Monocyte
T219_B_TAACCTGTCAAGGTGTACTACTCA-1	T219_B	F	12_Mo-derived AM_APOE
T219_B_CCCATTCGTTCCGCAAATGTTGAC-1	T219_B	F	15_Mo-derived AM_FPR3
T219_B_CGTAACGAGATGGATCATGTTGAC-1	T219_B	F	1_AM_IFI27
T219_B_GCTGGTAAGGTTCATTATGTTGAC-1	T219_B	F	22_B cell
T219_B_CGCACATTCATGGTCCACTACTCA-1	T219_B	F	15_Mo-derived AM_FPR3
T219_B_CGATTTAGTTGCTGTGATGTTGAC-1	T219_B	F	13_AM_FN1_CCL18
T219_B_AAGCCTTGTGAAGCACATGTTGAC-1	T219_B	F	0_AM_APOC2
T219_B_AGAAATGCAAAGGTAAACTACTCA-1	T219_B	F	15_Mo-derived AM_FPR3
T219_B_GCTTATTAGGGTTGCAATGTTGAC-1	T219_B	F	16_AM_IFN-responsive
T219_B_AGCTTGTGTTAGGTGAATGTTGAC-1	T219_B	F	12_Mo-derived AM_APOE
T219_B_ACAGCCGCAGCATTTCATGTTGAC-1	T219_B	F	22_B cell
T219_B_GTCCGTAGTAGCTATCACTACTCA-1	T219_B	F	11_AM
T219_B_TAAACCCGTCTCAGCAATGTTGAC-1	T219_B	F	0_AM_APOC2
T219_B_ATCCATCCACTTAACCACTACTCA-1	T219_B	F	11_AM
T219_B_TAGCGGTCAGAGAGCAACTACTCA-1	T219_B	F	16_AM_IFN-responsive
T219_B_TCAGGCTTCATTGAGAACTACTCA-1	T219_B	F	12_Mo-derived AM_APOE
T219_B_ACATGTTTCGCCTCGAACTACTCA-1	T219_B	F	22_B cell
T219_B_TTGTGGACAGGGATGAATGTTGAC-1	T219_B	F	0_AM_APOC2
T219_B_TTTGCTCTCTTCGCCCACTACTCA-1	T219_B	F	0_AM_APOC2
T219_B_ACACCTATCGTCAATTATGTTGAC-1	T219_B	F	15_Mo-derived AM_FPR3
T219_B_AAGCCTGAGGTTATGAACTACTCA-1	T219_B	F	15_Mo-derived AM_FPR3
T219_B_CAGGTTCTCGCGAAATATGTTGAC-1	T219_B	F	15_Mo-derived AM_FPR3
T219_B_CTCAAATTCCAATGAAATGTTGAC-1	T219_B	F	12_Mo-derived AM_APOE
T219_B_CATAGCCTCTGTGACCACTACTCA-1	T219_B	F	15_Mo-derived AM_FPR3
T219_B_CGGTTAGAGCAGCTAGATGTTGAC-1	T219_B	F	10_AM
T219_B_GTATTACTCCGTCCAGATGTTGAC-1	T219_B	F	12_Mo-derived AM_APOE
T219_B_ACCCGTTAGCGCAAGCATGTTGAC-1	T219_B	F	18_Monocyte
T219_B_GACTTTGTCGTTAGGGATGTTGAC-1	T219_B	F	14_AM_Mito-high
T219_B_CTTAAGCGTTCACCTCACTACTCA-1	T219_B	F	14_AM_Mito-high
T219_B_TGACGTACAGCTTTCGATGTTGAC-1	T219_B	F	15_Mo-derived AM_FPR3
T219_B_ACTTAGCGTAAGGCTAATGTTGAC-1	T219_B	F	10_AM
T219_B_ACCGGCTGTAGCGCGAATGTTGAC-1	T219_B	F	19_cDC1_Monocyte
T219_B_TGCACACTCACTTGATACTACTCA-1	T219_B	F	0_AM_APOC2
T219_B_AAAGCGAAGCTCGATCACTACTCA-1	T219_B	F	11_AM
T219_B_GTAGGCGGTTCCGGGTATGTTGAC-1	T219_B	F	10_AM
T219_B_TACCGCCCACACTAAGACTACTCA-1	T219_B	F	10_AM
T219_B_TTCCTCCCACGTAGGTATGTTGAC-1	T219_B	F	19_cDC1_Monocyte
T219_B_GTCACTCAGCAGGTCAATGTTGAC-1	T219_B	F	0_AM_APOC2
T219_B_ATTTGCAGTCCATCAGACTACTCA-1	T219_B	F	12_Mo-derived AM_APOE
T219_B_GCTCAATGTCCAGCTAATGTTGAC-1	T219_B	F	12_Mo-derived AM_APOE
T219_B_GGTCATTGTATTCAGCACTACTCA-1	T219_B	F	22_B cell
T219_B_GGTGAACGTCATGCATATGTTGAC-1	T219_B	F	15_Mo-derived AM_FPR3
T219_B_TTCCAAAGTGGTGAGTACTACTCA-1	T219_B	F	11_AM
T219_B_CCGCTAAGTCGTTGCAACTACTCA-1	T219_B	F	12_Mo-derived AM_APOE
T219_B_TCGGTTATCTAATCACACTACTCA-1	T219_B	F	15_Mo-derived AM_FPR3
T219_B_AGGTTCTGTGCTCCTTACTACTCA-1	T219_B	F	0_AM_APOC2
T219_B_GGCCTAAAGTGTAATGATGTTGAC-1	T219_B	F	15_Mo-derived AM_FPR3
T219_B_GAATCACAGCTAAACAACTACTCA-1	T219_B	F	13_AM_FN1_CCL18
T219_B_CAAAGGGCATAACCAGACTACTCA-1	T219_B	F	19_cDC1_Monocyte
T219_B_CCAAACTGTCGAATCTACTACTCA-1	T219_B	F	13_AM_FN1_CCL18
T219_B_CCCTTGCTCCCTGGTGACTACTCA-1	T219_B	F	13_AM_FN1_CCL18
T219_B_AGATAACGTTCAAGGAATGTTGAC-1	T219_B	F	1_AM_IFI27
T219_B_ATTGCCTCATTTAGCCATGTTGAC-1	T219_B	F	15_Mo-derived AM_FPR3
T219_B_TCTTACTGTACCGTTGATGTTGAC-1	T219_B	F	22_B cell
T219_B_TAACCGTGTAGGTTTCACTACTCA-1	T219_B	F	0_AM_APOC2
T219_B_TCTTAAGGTTAACGTCACTACTCA-1	T219_B	F	13_AM_FN1_CCL18
T219_B_TTGCGGGCATAGCGACATGTTGAC-1	T219_B	F	10_AM
T219_B_TAAACCCGTGTGAGTAACTACTCA-1	T219_B	F	25_AM_RSRP1_NRAMP1
T219_B_GCTGAATAGTAGCCTCACTACTCA-1	T219_B	F	11_AM
T219_B_CATAGCGAGTGAGTCGATGTTGAC-1	T219_B	F	22_B cell
T219_B_CTTTCTATCTTGAATCATGTTGAC-1	T219_B	F	12_Mo-derived AM_APOE
T219_B_GCTATTAGTATTCAGCACTACTCA-1	T219_B	F	15_Mo-derived AM_FPR3
T219_B_CGGAACGGTAACGTTCACTACTCA-1	T219_B	F	15_Mo-derived AM_FPR3
T219_B_GGATCCGCAGTGAGGAACTACTCA-1	T219_B	F	15_Mo-derived AM_FPR3
T219_B_CTAAATGAGGCGCATAATGTTGAC-1	T219_B	F	12_Mo-derived AM_APOE
T219_B_TCCTTCTAGGACAAAGACTACTCA-1	T219_B	F	12_Mo-derived AM_APOE
T219_B_ATTTCCTGTAATGCGAATGTTGAC-1	T219_B	F	11_AM
T219_B_ACTTATGGTCCGTGACACTACTCA-1	T219_B	F	11_AM
T219_B_GCAATTAAGTTATCCGATGTTGAC-1	T219_B	F	15_Mo-derived AM_FPR3
T219_B_GGCTTAGAGCTATCCAACTACTCA-1	T219_B	F	15_Mo-derived AM_FPR3
T219_B_ACCTCATCACGGTACGATGTTGAC-1	T219_B	F	15_Mo-derived AM_FPR3
T219_B_CTCTAACCAGCCCTTAATGTTGAC-1	T219_B	F	1_AM_IFI27
T219_B_TTGCGGTTCCATAACTACTACTCA-1	T219_B	F	10_AM
T219_B_TATGATGAGATTGCAAATGTTGAC-1	T219_B	F	15_Mo-derived AM_FPR3
T219_B_AGGACAAAGCTAAACAATGTTGAC-1	T219_B	F	12_Mo-derived AM_APOE
T219_B_TACTAGTTCAACTTGTACTACTCA-1	T219_B	F	1_AM_IFI27
T219_B_ATAGGCTAGGACAACTATGTTGAC-1	T219_B	F	15_Mo-derived AM_FPR3
T219_B_AACCCGGCATAGGCGTACTACTCA-1	T219_B	F	14_AM_Mito-high
T219_B_GCAATTAAGTAGCGCAACTACTCA-1	T219_B	F	15_Mo-derived AM_FPR3
T219_B_TTCGAACGTCGTCCAAACTACTCA-1	T219_B	F	12_Mo-derived AM_APOE
T219_B_TAGTCCTCAAGCGATCACTACTCA-1	T219_B	F	12_Mo-derived AM_APOE
T219_B_AACTGAATCATGATGAACTACTCA-1	T219_B	F	14_AM_Mito-high
T219_B_CAAACTTTCGCAACGAACTACTCA-1	T219_B	F	15_Mo-derived AM_FPR3
T219_B_AGAAGCAAGAGGTTTAACTACTCA-1	T219_B	F	13_AM_FN1_CCL18
T219_B_AGGCTTTGTTGAGGACATGTTGAC-1	T219_B	F	1_AM_IFI27
T219_B_TGTTAGTTCCGTCCAGACTACTCA-1	T219_B	F	1_AM_IFI27
T219_B_TACGGACCACTTCGATATGTTGAC-1	T219_B	F	18_Monocyte
T219_B_CGTTCAATCTGGAACGACTACTCA-1	T219_B	F	15_Mo-derived AM_FPR3
T219_B_AGGCGCAGTCCTTATTACTACTCA-1	T219_B	F	12_Mo-derived AM_APOE
T219_B_ATTTGCAGTGAATCTCACTACTCA-1	T219_B	F	11_AM
T219_B_ACAGCGGGTCAGTGCCACTACTCA-1	T219_B	F	15_Mo-derived AM_FPR3
T219_B_TTCCTTTCAAACAATCATGTTGAC-1	T219_B	F	16_AM_IFN-responsive
T219_B_GCAAATTCAAGATAAGATGTTGAC-1	T219_B	F	12_Mo-derived AM_APOE
T219_B_TCACCCACACTGACAAACTACTCA-1	T219_B	F	18_Monocyte
T219_B_ACTACAAAGCCCTGATACTACTCA-1	T219_B	F	11_AM
T219_B_CTAATGCGTTGCACTGACTACTCA-1	T219_B	F	0_AM_APOC2
T219_B_TTGAGCGAGGCAAGCCACTACTCA-1	T219_B	F	13_AM_FN1_CCL18
T219_B_CGTAAGTAGTGTTTGTACTACTCA-1	T219_B	F	14_AM_Mito-high
T219_B_GGTTAATCAACAAGCCACTACTCA-1	T219_B	F	15_Mo-derived AM_FPR3
T219_B_AGAGAGCAGCTTCTAGACTACTCA-1	T219_B	F	0_AM_APOC2
T219_B_CTACTGGGTGTAATGGATGTTGAC-1	T219_B	F	1_AM_IFI27
T219_B_GGCTTATGTGACCTGCACTACTCA-1	T219_B	F	15_Mo-derived AM_FPR3
T219_B_CCATTGTCATAAGTCGACTACTCA-1	T219_B	F	15_Mo-derived AM_FPR3
T219_B_AACCATAAGCTATTACACTACTCA-1	T219_B	F	12_Mo-derived AM_APOE
T219_B_GCAAACTAGGCAATCGATGTTGAC-1	T219_B	F	15_Mo-derived AM_FPR3
T219_B_CCACATTCAACATAGTATGTTGAC-1	T219_B	F	11_AM
T219_B_ATGGCCTTCACTATGTATGTTGAC-1	T219_B	F	0_AM_APOC2
T219_B_CGTTGCGTCATAATGGATGTTGAC-1	T219_B	F	14_AM_Mito-high
T219_B_AACTGGGTCATCCAGCATGTTGAC-1	T219_B	F	15_Mo-derived AM_FPR3
T219_B_GCACAACCATGCAATGACTACTCA-1	T219_B	F	12_Mo-derived AM_APOE
T219_B_GCAAGAAAGGGCCTTTATGTTGAC-1	T219_B	F	15_Mo-derived AM_FPR3
T219_B_AGGGCTATCGGCTAGAATGTTGAC-1	T219_B	F	0_AM_APOC2
T219_B_CGGTATTGTTCAAGGAATGTTGAC-1	T219_B	F	22_B cell
T219_B_AGGGTCCAGATTATCCACTACTCA-1	T219_B	F	10_AM
T219_B_AGGCGCAGTGACCTGCATGTTGAC-1	T219_B	F	11_AM
T219_B_GTTCGATGTAACCTTAACTACTCA-1	T219_B	F	12_Mo-derived AM_APOE
T219_B_TAACCTGTCCGGACAAACTACTCA-1	T219_B	F	12_Mo-derived AM_APOE
T219_B_AGGCGCAGTTGGTTACACTACTCA-1	T219_B	F	10_AM
T219_B_TACAGAATCGTAACTTATGTTGAC-1	T219_B	F	10_AM
T219_B_CAACTAAAGTCGCATCACTACTCA-1	T219_B	F	11_AM
T219_B_ACTAGTTTCCCTCATTACTACTCA-1	T219_B	F	15_Mo-derived AM_FPR3
T219_B_CAGATTCGTATTCAGCACTACTCA-1	T219_B	F	13_AM_FN1_CCL18
T219_B_CGGTTAGAGCAGCTAGACTACTCA-1	T219_B	F	13_AM_FN1_CCL18
T219_B_CATTGAAAGTATGGGTATGTTGAC-1	T219_B	F	19_cDC1_Monocyte
T219_B_GGAATCTAGTGTAATGATGTTGAC-1	T219_B	F	12_Mo-derived AM_APOE
T219_B_TAACCACGTGTTTGTAATGTTGAC-1	T219_B	F	22_B cell
T219_B_TGAAACTCACCGGTAGACTACTCA-1	T219_B	F	15_Mo-derived AM_FPR3
T219_B_GGTGCTTTCAGCCTTAATGTTGAC-1	T219_B	F	12_Mo-derived AM_APOE
T219_B_GATATGATCGTGATTTACTACTCA-1	T219_B	F	15_Mo-derived AM_FPR3
T219_B_TAGAGGTTCATGAATGACTACTCA-1	T219_B	F	13_AM_FN1_CCL18
T219_B_CACGTTATCACGGACAATGTTGAC-1	T219_B	F	15_Mo-derived AM_FPR3
T219_B_TAAATCGAGATTATCCACTACTCA-1	T219_B	F	15_Mo-derived AM_FPR3
T219_B_CTACCAGGTGTTAGCTACTACTCA-1	T219_B	F	1_AM_IFI27
T219_B_TATGACTTCCAAACGGACTACTCA-1	T219_B	F	1_AM_IFI27
T219_B_TAGGCTGAGTCTTGCAACTACTCA-1	T219_B	F	12_Mo-derived AM_APOE
T219_B_AAGGCTGTCGCAAATAACTACTCA-1	T219_B	F	0_AM_APOC2
T219_B_CTCGCTTGTTATGTGCATGTTGAC-1	T219_B	F	12_Mo-derived AM_APOE
T219_B_TTCATGCCAGGGATGAATGTTGAC-1	T219_B	F	15_Mo-derived AM_FPR3
T219_B_TGAACCACATCGTTCGATGTTGAC-1	T219_B	F	14_AM_Mito-high
T219_B_GGACTTACAGGAGCAAATGTTGAC-1	T219_B	F	22_B cell
T219_B_ATTGGCTGTTGGAGCGATGTTGAC-1	T219_B	F	12_Mo-derived AM_APOE
T219_B_GTTGTTGTCGATTCTGATGTTGAC-1	T219_B	F	18_Monocyte
T219_B_CTCAACATCGATATTCACTACTCA-1	T219_B	F	11_AM
T219_B_CGGTTATGTGTTTGGTATGTTGAC-1	T219_B	F	13_AM_FN1_CCL18
T219_B_TGAGTGAGTCGCAATTATGTTGAC-1	T219_B	F	1_AM_IFI27
T219_B_CGTAAGTAGATAGCTAACTACTCA-1	T219_B	F	15_Mo-derived AM_FPR3
T219_B_AAGGTTATCTGGCTACACTACTCA-1	T219_B	F	10_AM
T219_B_CTGGTGAAGGCACTAGACTACTCA-1	T219_B	F	15_Mo-derived AM_FPR3
T219_B_TCGTTATAGAAACTCAACTACTCA-1	T219_B	F	1_AM_IFI27
T219_B_ACATTACTCGATATGAACTACTCA-1	T219_B	F	13_AM_FN1_CCL18
T219_B_TATTACCAGCGCCTTGATGTTGAC-1	T219_B	F	25_AM_RSRP1_NRAMP1
T219_B_GTCGTTATCCGCAACTACTACTCA-1	T219_B	F	0_AM_APOC2
T219_B_GTGAAACTCATTGTACATGTTGAC-1	T219_B	F	12_Mo-derived AM_APOE
T219_B_GGTCTAACAATCAAGTATGTTGAC-1	T219_B	F	11_AM
T219_B_CCGCTTACATGAGCTAACTACTCA-1	T219_B	F	10_AM
T219_B_TAGGTCGAGTTGCAAAACTACTCA-1	T219_B	F	0_AM_APOC2
T219_B_CTTACTGAGTTTGGTTACTACTCA-1	T219_B	F	11_AM
T219_B_TTGTCAGTCCATCCTTACTACTCA-1	T219_B	F	11_AM
T219_B_TATTGCCCAACGACTAACTACTCA-1	T219_B	F	15_Mo-derived AM_FPR3
T219_B_TGCAAATCATCCGGAGACTACTCA-1	T219_B	F	4_CD4 T cell_Effector
T219_B_CTCCATCGTTAAGGATACTACTCA-1	T219_B	F	15_Mo-derived AM_FPR3
T219_B_ACAAGGCGTGGTTATCATGTTGAC-1	T219_B	F	13_AM_FN1_CCL18
T219_B_ACCTCCCTCGAGAGAAATGTTGAC-1	T219_B	F	15_Mo-derived AM_FPR3
T219_B_ATAAACCCAAGGCCATACTACTCA-1	T219_B	F	12_Mo-derived AM_APOE
T219_B_TATGAGCAGTAATTGGACTACTCA-1	T219_B	F	10_AM
T219_B_GCAGTACCAAGCCAGTATGTTGAC-1	T219_B	F	10_AM
T219_B_GGTGATTAGCTGATTTACTACTCA-1	T219_B	F	0_AM_APOC2
T219_B_GTGCAAGTCGACCCATACTACTCA-1	T219_B	F	12_Mo-derived AM_APOE
T219_B_GGGATAAAGAACCTCCATGTTGAC-1	T219_B	F	14_AM_Mito-high
T219_B_CATTGCGGTCAATACCATGTTGAC-1	T219_B	F	16_AM_IFN-responsive
T219_B_TAAGCTAAGTTTCAGTACTACTCA-1	T219_B	F	12_Mo-derived AM_APOE
T219_B_GCTTGCGTCGCCTATAATGTTGAC-1	T219_B	F	10_AM
T219_B_TGTTGACGTGAACGTAACTACTCA-1	T219_B	F	12_Mo-derived AM_APOE
T219_B_CGATTGTGTTGGTTTAATGTTGAC-1	T219_B	F	10_AM
T219_B_CCGGTACGTTGTGACTACTACTCA-1	T219_B	F	12_Mo-derived AM_APOE
T219_B_ATAGCAGGTTTCAGGTACTACTCA-1	T219_B	F	0_AM_APOC2
T219_B_CCCTGTGAGGGTCTAGACTACTCA-1	T219_B	F	15_Mo-derived AM_FPR3
T219_B_GTTTAGTTCACCACACATGTTGAC-1	T219_B	F	1_AM_IFI27
T219_B_CGATATGCACAGGCTGATGTTGAC-1	T219_B	F	18_Monocyte
T219_B_AGCGCTAAGCAACATAATGTTGAC-1	T219_B	F	15_Mo-derived AM_FPR3
T219_B_TACGTTCCATCCGGAGACTACTCA-1	T219_B	F	0_AM_APOC2
T219_B_GCTTCTAAGCCATAAAACTACTCA-1	T219_B	F	15_Mo-derived AM_FPR3
T219_B_TCGTCAATCAGCACCTATGTTGAC-1	T219_B	F	0_AM_APOC2
T219_B_GCTTTCAAGTGTGAGTACTACTCA-1	T219_B	F	22_B cell
T219_B_AGCCTTTCAGGCCTCTATGTTGAC-1	T219_B	F	12_Mo-derived AM_APOE
T219_B_AGTAGGTTCGCCTATAACTACTCA-1	T219_B	F	12_Mo-derived AM_APOE
T219_B_CGCCATCCAGGGCTATACTACTCA-1	T219_B	F	15_Mo-derived AM_FPR3
T219_B_CACGAACCAACTAAACATGTTGAC-1	T219_B	F	10_AM
T219_B_CTGAATGCACCGTTTGACTACTCA-1	T219_B	F	15_Mo-derived AM_FPR3
T219_B_AAATGAGCACATACCTACTACTCA-1	T219_B	F	11_AM
T219_B_TGTCAGGAGGACACGCATGTTGAC-1	T219_B	F	15_Mo-derived AM_FPR3
T219_B_ACCGAAGTCTGGCTACATGTTGAC-1	T219_B	F	1_AM_IFI27
T219_B_TACGCCTAGCGATAACATGTTGAC-1	T219_B	F	18_Monocyte
T219_B_CGCTAAACACACCCACACTACTCA-1	T219_B	F	4_CD4 T cell_Effector
T219_B_CATGGTTGTTCACCAGATGTTGAC-1	T219_B	F	0_AM_APOC2
T219_B_GGTTTGTGTCCGCTAAATGTTGAC-1	T219_B	F	11_AM
T219_B_GTTAATGAGCAACTTTATGTTGAC-1	T219_B	F	15_Mo-derived AM_FPR3
T219_B_GAATCTAAGTTAGGCGACTACTCA-1	T219_B	F	15_Mo-derived AM_FPR3
T219_B_CGCAGGTAGATAACGCATGTTGAC-1	T219_B	F	0_AM_APOC2
T219_B_TTGCGCTAGGCCCATTACTACTCA-1	T219_B	F	15_Mo-derived AM_FPR3
T219_B_ATACCCGGTGACATGAATGTTGAC-1	T219_B	F	13_AM_FN1_CCL18
T219_B_CCTAAGCTCGAAGGCCACTACTCA-1	T219_B	F	15_Mo-derived AM_FPR3
T219_B_GCTAGTCTCTCACTAGACTACTCA-1	T219_B	F	12_Mo-derived AM_APOE
T219_B_CTTGCGCCATGCTCCAATGTTGAC-1	T219_B	F	0_AM_APOC2
T219_B_GGTCATTGTAAGGTTGACTACTCA-1	T219_B	F	1_AM_IFI27
T219_B_TAAGGCTAGAGCAATCATGTTGAC-1	T219_B	F	12_Mo-derived AM_APOE
T219_B_CAGCTGGCAGGCTGTGATGTTGAC-1	T219_B	F	11_AM
T219_B_ACGCATTGTTAAGCTCATGTTGAC-1	T219_B	F	10_AM
T219_B_AAGTTGCAGCGAGCTAACTACTCA-1	T219_B	F	22_B cell
T219_B_TCAACTAGTAACCTTAACTACTCA-1	T219_B	F	22_B cell
T219_B_CATCGGTTCCTTTCTAACTACTCA-1	T219_B	F	15_Mo-derived AM_FPR3
T219_B_ACCATATTCCTCACGGATGTTGAC-1	T219_B	F	0_AM_APOC2
T219_B_GGCATGTCATCACTCGACTACTCA-1	T219_B	F	11_AM
T219_B_AAGGCCATCTCGCCTCACTACTCA-1	T219_B	F	15_Mo-derived AM_FPR3
T219_B_AGAAGGTCACCGGCAAACTACTCA-1	T219_B	F	10_AM
T219_B_GCAATTAAGGCCTCTGACTACTCA-1	T219_B	F	12_Mo-derived AM_APOE
T219_B_TGACGGATCCCGCTGAATGTTGAC-1	T219_B	F	12_Mo-derived AM_APOE
T219_B_GTTGTTGTCGCTCAACACTACTCA-1	T219_B	F	15_Mo-derived AM_FPR3
T219_B_CTAACCTCATTGAACGACTACTCA-1	T219_B	F	0_AM_APOC2
T219_B_ACGTATTTCAAACCAAATGTTGAC-1	T219_B	F	0_AM_APOC2
T219_B_ATACCCGGTCATGAAGATGTTGAC-1	T219_B	F	1_AM_IFI27
T219_B_AGGACAAAGGGAGGATACTACTCA-1	T219_B	F	22_B cell
T219_B_ATTGCCGGTTATGTGCATGTTGAC-1	T219_B	F	15_Mo-derived AM_FPR3
T219_B_GACCTTCAGGCTTTATACTACTCA-1	T219_B	F	1_AM_IFI27
T219_B_TCAGGGATCGCGAGTAATGTTGAC-1	T219_B	F	2_Neutrophil_IFIT2_IL1RN
T219_B_TGTTGCATCAGTCTATACTACTCA-1	T219_B	F	12_Mo-derived AM_APOE
T219_B_AGCATGGTCGCACACTATGTTGAC-1	T219_B	F	15_Mo-derived AM_FPR3
T219_B_CAATAAGTCACATTACACTACTCA-1	T219_B	F	10_AM
T219_B_GGCGATTCATAGACCAACTACTCA-1	T219_B	F	11_AM
T219_B_GGATAATGTTAGCGGGATGTTGAC-1	T219_B	F	18_Monocyte
T219_B_ATAAGCCAGCCTGCCAATGTTGAC-1	T219_B	F	0_AM_APOC2
T219_B_ATGTGGGTCTAATCACACTACTCA-1	T219_B	F	0_AM_APOC2
T219_B_AACACTAAGGTAAGTCACTACTCA-1	T219_B	F	12_Mo-derived AM_APOE
T219_B_TGATTGTTCTTAATGCACTACTCA-1	T219_B	F	13_AM_FN1_CCL18
T219_B_CATGCTTCACACTAAGATGTTGAC-1	T219_B	F	0_AM_APOC2
T219_B_CCGCTTACATTGCCTGATGTTGAC-1	T219_B	F	18_Monocyte
T219_B_CTTGCTGCAGGCTTAAATGTTGAC-1	T219_B	F	18_Monocyte
T219_B_TCACAAGCAATAAGCTATGTTGAC-1	T219_B	F	12_Mo-derived AM_APOE
T219_B_CACTTGATCACGAACGATGTTGAC-1	T219_B	F	13_AM_FN1_CCL18
T219_B_CGACAAAGTCCAATACACTACTCA-1	T219_B	F	11_AM
T219_B_GACTTGCTCTTTGGTGACTACTCA-1	T219_B	F	15_Mo-derived AM_FPR3
T219_B_CTGACCAGTTGACCCAACTACTCA-1	T219_B	F	15_Mo-derived AM_FPR3
T219_B_GTACCTATCTATTGGTATGTTGAC-1	T219_B	F	25_AM_RSRP1_NRAMP1
T219_B_ACTTAGGCAAGTTTCCACTACTCA-1	T219_B	F	11_AM
T219_B_GGTCACGCAGTTAAACACTACTCA-1	T219_B	F	15_Mo-derived AM_FPR3
T219_B_ACGAGGGAGCAGCTAGATGTTGAC-1	T219_B	F	12_Mo-derived AM_APOE
T219_B_TCACGTTCACATTGTCACTACTCA-1	T219_B	F	15_Mo-derived AM_FPR3
T219_B_GTTAAGGGTGTAATGGACTACTCA-1	T219_B	F	12_Mo-derived AM_APOE
T219_B_CGCATGAAGGTTAGCGACTACTCA-1	T219_B	F	15_Mo-derived AM_FPR3
T219_B_AACTGGGTCCGCACCAATGTTGAC-1	T219_B	F	15_Mo-derived AM_FPR3
T219_B_AAGTCATCACCATCATATGTTGAC-1	T219_B	F	10_AM
T219_B_ATCCATCCATTCAACCACTACTCA-1	T219_B	F	1_AM_IFI27
T219_B_GCAGCTAAGACAACACATGTTGAC-1	T219_B	F	0_AM_APOC2
T219_B_TGTGTCCAGACCATTTACTACTCA-1	T219_B	F	0_AM_APOC2
T219_B_TAGAGGCGTCAATGTCACTACTCA-1	T219_B	F	10_AM
T219_B_TCAACCGGTTGCTGTGATGTTGAC-1	T219_B	F	9_T cell_proliferating
T219_B_CCACTAATCCTCTAAGATGTTGAC-1	T219_B	F	1_AM_IFI27
T219_B_TCGTTAAGTAATGGTGACTACTCA-1	T219_B	F	10_AM
T219_B_ACCAATCGTGCGGCTTATGTTGAC-1	T219_B	F	0_AM_APOC2
T219_B_AGTTGCCTCCTGAGGAACTACTCA-1	T219_B	F	12_Mo-derived AM_APOE
T219_B_AGCCTGTTCTGGAAACACTACTCA-1	T219_B	F	0_AM_APOC2
T219_B_CAGCTAGAGGTTTCGCACTACTCA-1	T219_B	F	15_Mo-derived AM_FPR3
T219_B_GCATTACGTTTGTGACATGTTGAC-1	T219_B	F	12_Mo-derived AM_APOE
T219_B_GGCGCTTGTAACGTTCATGTTGAC-1	T219_B	F	12_Mo-derived AM_APOE
T219_B_CTAGGCGCAAATAGGAATGTTGAC-1	T219_B	F	15_Mo-derived AM_FPR3
T219_B_GCTGACTTCAGGCTGAACTACTCA-1	T219_B	F	0_AM_APOC2
T219_B_GCACAACCAAGCTAATATGTTGAC-1	T219_B	F	19_cDC1_Monocyte
T219_B_AAACCAATCGTAGTTTACTACTCA-1	T219_B	F	1_AM_IFI27
T219_B_GGTAACCCAGGTTTCTATGTTGAC-1	T219_B	F	15_Mo-derived AM_FPR3
T219_B_CAACTTAGTTGGTTACATGTTGAC-1	T219_B	F	10_AM
T219_B_TGTTTCGAGCGGCTTTACTACTCA-1	T219_B	F	12_Mo-derived AM_APOE
T219_B_ATAGCAGGTGTCCAATACTACTCA-1	T219_B	F	12_Mo-derived AM_APOE
T219_B_CTCACCCTCATTTGCGACTACTCA-1	T219_B	F	11_AM
T219_B_TGTTCCTTCGATTAAGATGTTGAC-1	T219_B	F	12_Mo-derived AM_APOE
T219_B_CATAAACCAATATGGTATGTTGAC-1	T219_B	F	15_Mo-derived AM_FPR3
T219_B_TGCGCAGCAAGTAAGAACTACTCA-1	T219_B	F	2_Neutrophil_IFIT2_IL1RN
T219_B_CCGGCTATCGTAACCCACTACTCA-1	T219_B	F	2_Neutrophil_IFIT2_IL1RN
T219_B_CTGTTGCAGTCTGTGCATGTTGAC-1	T219_B	F	15_Mo-derived AM_FPR3
T219_B_TTACTTCGTCCGCTAAATGTTGAC-1	T219_B	F	15_Mo-derived AM_FPR3
T219_B_AGAGGAGGTTGCGGGAACTACTCA-1	T219_B	F	1_AM_IFI27
T219_B_TACAAACCACTTTACAATGTTGAC-1	T219_B	F	15_Mo-derived AM_FPR3
T219_B_TGTACCGGTGGCTCACACTACTCA-1	T219_B	F	10_AM
T219_B_GTCCTCACATCACTCGATGTTGAC-1	T219_B	F	1_AM_IFI27
T219_B_CCTAACCAGCGAAGAAATGTTGAC-1	T219_B	F	12_Mo-derived AM_APOE
T219_B_ACCCTAATCTAGTTACACTACTCA-1	T219_B	F	12_Mo-derived AM_APOE
T219_B_AGCGATCCAACAGGCTACTACTCA-1	T219_B	F	15_Mo-derived AM_FPR3
T219_B_GGAACAAAGACGCATGATGTTGAC-1	T219_B	F	3_Neutrophil_CXCR4-high
T219_B_AAGCAACTCCATCCAAATGTTGAC-1	T219_B	F	15_Mo-derived AM_FPR3
T219_B_GTGGCTAAGGCGCGATACTACTCA-1	T219_B	F	14_AM_Mito-high
T219_B_ACCAATTTCGTAACCCATGTTGAC-1	T219_B	F	12_Mo-derived AM_APOE
T219_B_AAGCGCTCATCCCAATATGTTGAC-1	T219_B	F	15_Mo-derived AM_FPR3
T219_B_ATCCTTGAGTTTGACTATGTTGAC-1	T219_B	F	2_Neutrophil_IFIT2_IL1RN
T219_B_TCCTTTCAGTCAACTTACTACTCA-1	T219_B	F	0_AM_APOC2
T219_B_TGGCCTTAGTTATGGAATGTTGAC-1	T219_B	F	1_AM_IFI27
T219_B_TGTAAGTCAATAGAAGACTACTCA-1	T219_B	F	11_AM
T219_B_TGACCTGGTCAATCGTACTACTCA-1	T219_B	F	13_AM_FN1_CCL18
T219_B_TAGTGTGCATCCGTCAACTACTCA-1	T219_B	F	10_AM
T219_B_TGCAATAAGGATGAAGATGTTGAC-1	T219_B	F	12_Mo-derived AM_APOE
T219_B_GAGCTATAGGGATTTAACTACTCA-1	T219_B	F	2_Neutrophil_IFIT2_IL1RN
T219_B_TTATCCTGTGCTTCTCACTACTCA-1	T219_B	F	11_AM
T219_B_TTAGCGGAGGTTAGCGATGTTGAC-1	T219_B	F	15_Mo-derived AM_FPR3
T219_B_GGAGGTACACGATTAGATGTTGAC-1	T219_B	F	12_Mo-derived AM_APOE
T219_B_GCAAGGTGTTAAGGATACTACTCA-1	T219_B	F	21_AM_proliferating
T219_B_TCTAAGTTCAGCACCTATGTTGAC-1	T219_B	F	0_AM_APOC2
T219_B_CTACCTAAGTTTCACGATGTTGAC-1	T219_B	F	12_Mo-derived AM_APOE
T219_B_TTTCAGTAGTGTTTCGACTACTCA-1	T219_B	F	12_Mo-derived AM_APOE
T219_B_ACAAGTATCAATCGCCACTACTCA-1	T219_B	F	12_Mo-derived AM_APOE
T219_B_CAACTTGTCCGGCTCAACTACTCA-1	T219_B	F	15_Mo-derived AM_FPR3
T219_B_ATTGTTGGTGCGATAAATGTTGAC-1	T219_B	F	16_AM_IFN-responsive
T219_B_GGAACCATCAGGCAATACTACTCA-1	T219_B	F	0_AM_APOC2
T219_B_ACATACTTCCAATACTACTACTCA-1	T219_B	F	12_Mo-derived AM_APOE
T219_B_TGTTAGCGTGGGAACTATGTTGAC-1	T219_B	F	10_AM
T219_B_CGGTTATGTACTAACCATGTTGAC-1	T219_B	F	15_Mo-derived AM_FPR3
T219_B_AAAGCGAAGGATGTTAACTACTCA-1	T219_B	F	10_AM
T219_B_TACGGGTCAGGCTAACACTACTCA-1	T219_B	F	12_Mo-derived AM_APOE
T219_B_TAAACCCGTAACGTTCACTACTCA-1	T219_B	F	10_AM
T219_B_ATGCCTATCTTCAAGTATGTTGAC-1	T219_B	F	13_AM_FN1_CCL18
T219_B_AGAACAACATTGTGTCATGTTGAC-1	T219_B	F	14_AM_Mito-high
T219_B_TAGCCAGAGGCAATCGATGTTGAC-1	T219_B	F	12_Mo-derived AM_APOE
T219_B_ACAGGTAGTTCACCTCATGTTGAC-1	T219_B	F	15_Mo-derived AM_FPR3
T219_B_ATGTAAGTCAAGATGCACTACTCA-1	T219_B	F	0_AM_APOC2
T219_B_TCCTGGTAGCTGATTTACTACTCA-1	T219_B	F	12_Mo-derived AM_APOE
T219_B_CACTGTCAGGTAAGTCACTACTCA-1	T219_B	F	22_B cell
T219_B_CTCAATAGTTGGATAGATGTTGAC-1	T219_B	F	19_cDC1_Monocyte
T219_B_CTTAAGTTCCAGCTTAACTACTCA-1	T219_B	F	15_Mo-derived AM_FPR3
T219_B_CGGGTTGCATACTTCAATGTTGAC-1	T219_B	F	18_Monocyte
T219_B_TTCCTCTAGGGAGGCAATGTTGAC-1	T219_B	F	2_Neutrophil_IFIT2_IL1RN
T219_B_GCTAATAAGTATGGTAACTACTCA-1	T219_B	F	11_AM
T219_B_AGCCCTTAGTCGAAACACTACTCA-1	T219_B	F	11_AM
T219_B_CAATACTTCAAGATGCACTACTCA-1	T219_B	F	0_AM_APOC2
T219_B_GTTAAGGGTGGTGCAGACTACTCA-1	T219_B	F	15_Mo-derived AM_FPR3
T219_B_CATAGCCTCTTAAGCTATGTTGAC-1	T219_B	F	11_AM
T219_B_GATTCAGCACCATCATACTACTCA-1	T219_B	F	13_AM_FN1_CCL18
T219_B_GTATACTTCAGTAGCGATGTTGAC-1	T219_B	F	0_AM_APOC2
T219_B_CATATTGGTATTCGTAACTACTCA-1	T219_B	F	12_Mo-derived AM_APOE
T219_B_CGAGAGGAGCAAACCGACTACTCA-1	T219_B	F	0_AM_APOC2
T219_B_GTTATTGGTTGGCCACACTACTCA-1	T219_B	F	1_AM_IFI27
T219_B_ACCATATTCATTGAAGACTACTCA-1	T219_B	F	15_Mo-derived AM_FPR3
T219_B_ATTTCGAGTGGCTTTGATGTTGAC-1	T219_B	F	13_AM_FN1_CCL18
T219_B_GCTGTTGGTCCGGGTTACTACTCA-1	T219_B	F	15_Mo-derived AM_FPR3
T219_B_GGAACAAAGTCAATGAACTACTCA-1	T219_B	F	12_Mo-derived AM_APOE
T219_B_GTGGTTACACTATCACACTACTCA-1	T219_B	F	0_AM_APOC2
T219_B_AGGTGATTCCCGCTGAACTACTCA-1	T219_B	F	15_Mo-derived AM_FPR3
T219_B_CATATTCAGGTAGACTATGTTGAC-1	T219_B	F	12_Mo-derived AM_APOE
T219_B_AAGCCTGAGCTAGCCTACTACTCA-1	T219_B	F	15_Mo-derived AM_FPR3
T219_B_TATGGGAGTCCGTGACATGTTGAC-1	T219_B	F	15_Mo-derived AM_FPR3
T219_B_TATTACCAGAAACTCAACTACTCA-1	T219_B	F	11_AM
T219_B_GCAAGTTAGTTGACGGATGTTGAC-1	T219_B	F	18_Monocyte
T219_B_CCCAACTAGGTCACAGACTACTCA-1	T219_B	F	15_Mo-derived AM_FPR3
T219_B_GGCTTGAAGTATCGCCATGTTGAC-1	T219_B	F	10_AM
T219_B_TCCACCCTCGCATTTGATGTTGAC-1	T219_B	F	18_Monocyte
T219_B_GGTCTAACAAGCCACGACTACTCA-1	T219_B	F	15_Mo-derived AM_FPR3
T219_B_AGAGGTTTCTATTCGGACTACTCA-1	T219_B	F	13_AM_FN1_CCL18
T219_B_ATAACCAAGTTTCAGTATGTTGAC-1	T219_B	F	15_Mo-derived AM_FPR3
T219_B_AAGTACCAGTGAATCAACTACTCA-1	T219_B	F	11_AM
T219_B_CATAATGAGCAGCCAAATGTTGAC-1	T219_B	F	15_Mo-derived AM_FPR3
T219_B_TAAGCTTTCCTGACTAACTACTCA-1	T219_B	F	1_AM_IFI27
T219_B_TGCGCCATCACCTTTCATGTTGAC-1	T219_B	F	1_AM_IFI27
T219_B_GCTGTAACACAAGCGTACTACTCA-1	T219_B	F	13_AM_FN1_CCL18
T219_B_CCAGAACCAACTGTTCATGTTGAC-1	T219_B	F	12_Mo-derived AM_APOE
T219_B_GACAATATCATTATGCATGTTGAC-1	T219_B	F	13_AM_FN1_CCL18
T219_B_GAATAACGTACTTCAAACTACTCA-1	T219_B	F	1_AM_IFI27
T219_B_TTGTTGTAGGTGAATCACTACTCA-1	T219_B	F	15_Mo-derived AM_FPR3
T219_B_TACCATCCACGTAGTAACTACTCA-1	T219_B	F	11_AM
T219_B_TTCTATCGTCCAGCACATGTTGAC-1	T219_B	F	22_B cell
T219_B_TGAGTCTGTTAGCTCGATGTTGAC-1	T219_B	F	25_AM_RSRP1_NRAMP1
T219_B_AACGGTTAGCGATAACACTACTCA-1	T219_B	F	15_Mo-derived AM_FPR3
T219_B_CCATTGTCAGAATGAAATGTTGAC-1	T219_B	F	15_Mo-derived AM_FPR3
T219_B_GTGGACATCGTTAGGGACTACTCA-1	T219_B	F	1_AM_IFI27
T219_B_CCCACTTGTGACCTTGACTACTCA-1	T219_B	F	16_AM_IFN-responsive
T219_B_TGAACCTGTGTGAGGTACTACTCA-1	T219_B	F	19_cDC1_Monocyte
T219_B_AGGCCTAAGCTCGATCATGTTGAC-1	T219_B	F	10_AM
T219_B_GAGCAAGCAGACTCAAACTACTCA-1	T219_B	F	10_AM
T219_B_TCTAAGTTCCCAGTACACTACTCA-1	T219_B	F	15_Mo-derived AM_FPR3
T219_B_TCGATAAAGTACCAGGACTACTCA-1	T219_B	F	11_AM
T219_B_GCATAAATCTATCGGCACTACTCA-1	T219_B	F	15_Mo-derived AM_FPR3
T219_B_ATGCAACAGCACTAGGACTACTCA-1	T219_B	F	18_Monocyte
T219_B_CGCATCCCACGGTAACACTACTCA-1	T219_B	F	15_Mo-derived AM_FPR3
T219_B_ACCCAACTCGTAGTTTACTACTCA-1	T219_B	F	15_Mo-derived AM_FPR3
T219_B_GATAGGTTCGCCTGCAATGTTGAC-1	T219_B	F	13_AM_FN1_CCL18
T219_B_TTCGATTAGCTCAAGGACTACTCA-1	T219_B	F	1_AM_IFI27
T219_B_CCTGGTCCAAGTGCACACTACTCA-1	T219_B	F	12_Mo-derived AM_APOE
T219_B_CATACTTAGGTTAGGTATGTTGAC-1	T219_B	F	15_Mo-derived AM_FPR3
T219_B_CTATGCTCAATTGCGAACTACTCA-1	T219_B	F	10_AM
T219_B_CTCAACATCACGTTATATGTTGAC-1	T219_B	F	0_AM_APOC2
T219_B_ACAACCTGTGCGATAAACTACTCA-1	T219_B	F	0_AM_APOC2
T219_B_TAGGTTGCATAGGCGTACTACTCA-1	T219_B	F	10_AM
T219_B_TTGGCCAGTAACCGCCATGTTGAC-1	T219_B	F	1_AM_IFI27
T219_B_TCGTCAATCTTCGCCCACTACTCA-1	T219_B	F	12_Mo-derived AM_APOE
T219_B_TTATTGGGTCATGAAGACTACTCA-1	T219_B	F	0_AM_APOC2
T219_B_ATTTGCAGTGTTCCAGACTACTCA-1	T219_B	F	12_Mo-derived AM_APOE
T219_B_GGCAGGTTCATTTAGCATGTTGAC-1	T219_B	F	11_AM
T219_B_ACCATTAGTGGTTCGCACTACTCA-1	T219_B	F	12_Mo-derived AM_APOE
T219_B_TCAACCATCCCGCTGAACTACTCA-1	T219_B	F	12_Mo-derived AM_APOE
T219_B_GGTTTATTCCGCTATAACTACTCA-1	T219_B	F	22_B cell
T219_B_CACCCATAGGGTTTCCACTACTCA-1	T219_B	F	15_Mo-derived AM_FPR3
T219_B_GATAAAGCATTTGGGAACTACTCA-1	T219_B	F	15_Mo-derived AM_FPR3
T219_B_GAACGAAAGGCAGGCTATGTTGAC-1	T219_B	F	22_B cell
T219_B_AGTGCTGAGTCAATGAACTACTCA-1	T219_B	F	18_Monocyte
T219_B_TCACCCACACATTGTCATGTTGAC-1	T219_B	F	11_AM
T219_B_GGTAACCCAGTGAGGAACTACTCA-1	T219_B	F	16_AM_IFN-responsive
T219_B_TCCACCTGTCTGTCAGACTACTCA-1	T219_B	F	3_Neutrophil_CXCR4-high
T219_B_GACCTTCAGAGCAAGAACTACTCA-1	T219_B	F	0_AM_APOC2
T219_B_ATAACCCGTCATGATCACTACTCA-1	T219_B	F	15_Mo-derived AM_FPR3
T219_B_CGTAAGTAGTAACTTCATGTTGAC-1	T219_B	F	13_AM_FN1_CCL18
T219_B_GGAATCTAGCTTTACGATGTTGAC-1	T219_B	F	10_AM
T219_B_GGCATTACAAACAAGAACTACTCA-1	T219_B	F	12_Mo-derived AM_APOE
T219_B_CTTAGTAGTGAACGACATGTTGAC-1	T219_B	F	15_Mo-derived AM_FPR3
T219_B_GAGCCTGCAGGTAGCTACTACTCA-1	T219_B	F	22_B cell
T219_B_CCCGAAGCAAGATAAGACTACTCA-1	T219_B	F	15_Mo-derived AM_FPR3
T219_B_GCGCAATCATAACCGAATGTTGAC-1	T219_B	F	15_Mo-derived AM_FPR3
T219_B_GTTGTCCAGGAAGCAAATGTTGAC-1	T219_B	F	11_AM
T219_B_CCCTGTTGTTTATCGAATGTTGAC-1	T219_B	F	2_Neutrophil_IFIT2_IL1RN
T219_B_CAAACTTTCATCACATACTACTCA-1	T219_B	F	1_AM_IFI27
T219_B_CCAGGTTTCTGGGAATACTACTCA-1	T219_B	F	15_Mo-derived AM_FPR3
T219_B_GAAGCCATCAATCGCCACTACTCA-1	T219_B	F	12_Mo-derived AM_APOE
T219_B_GTTTAGCGTTGAGTCTATGTTGAC-1	T219_B	F	12_Mo-derived AM_APOE
T219_B_TCCGTTAAGTCATTCGATGTTGAC-1	T219_B	F	18_Monocyte
T219_B_GACTAAATCTTACTCCACTACTCA-1	T219_B	F	12_Mo-derived AM_APOE
T219_B_CTGAGTCTCTAAATCCACTACTCA-1	T219_B	F	11_AM
T219_B_TGAATCTTCATCCCAAATGTTGAC-1	T219_B	F	12_Mo-derived AM_APOE
T219_B_GCATCTATCTGTCAGCACTACTCA-1	T219_B	F	18_Monocyte
T219_B_ACAAACCAGAGGCGAGACTACTCA-1	T219_B	F	1_AM_IFI27
T219_B_TGGATTAAGCTATCCAACTACTCA-1	T219_B	F	18_Monocyte
T219_B_GTTATTGGTGTGAGGTATGTTGAC-1	T219_B	F	15_Mo-derived AM_FPR3
T219_B_GTAGTCCTCAGTTAGAACTACTCA-1	T219_B	F	0_AM_APOC2
T219_B_GGCTTAACAAACTTCCATGTTGAC-1	T219_B	F	15_Mo-derived AM_FPR3
T219_B_CCTCACACAACTTCGTACTACTCA-1	T219_B	F	15_Mo-derived AM_FPR3
T219_B_GGCTTGTTCCCTCGCTATGTTGAC-1	T219_B	F	15_Mo-derived AM_FPR3
T219_B_GGAAGTAAGACAACTAATGTTGAC-1	T219_B	F	15_Mo-derived AM_FPR3
T219_B_AAAGTAGCAACAAGTTACTACTCA-1	T219_B	F	13_AM_FN1_CCL18
T219_B_CGTGAGGGTACGTTCGACTACTCA-1	T219_B	F	12_Mo-derived AM_APOE
T219_B_ACATACTTCAATGTTCATGTTGAC-1	T219_B	F	0_AM_APOC2
T219_B_GAACGGCTCCAACATTATGTTGAC-1	T219_B	F	15_Mo-derived AM_FPR3
T219_B_ACTTCCTTCATGATGAACTACTCA-1	T219_B	F	0_AM_APOC2
T219_B_CCTAACGGTTGTTGGTACTACTCA-1	T219_B	F	1_AM_IFI27
T219_B_AGGTGATTCGCGGAACATGTTGAC-1	T219_B	F	12_Mo-derived AM_APOE
T219_B_TATTCGGTCAACCAAAATGTTGAC-1	T219_B	F	0_AM_APOC2
T219_B_GTTAATGAGCGGGACTACTACTCA-1	T219_B	F	15_Mo-derived AM_FPR3
T219_B_CTGTGCAGTACTTATGACTACTCA-1	T219_B	F	10_AM
T219_B_TTTGCGCAGAGGATAGACTACTCA-1	T219_B	F	15_Mo-derived AM_FPR3
T219_B_TATGAGCAGGGAGGATATGTTGAC-1	T219_B	F	15_Mo-derived AM_FPR3
T219_B_TCATGCCAGCACCTTAACTACTCA-1	T219_B	F	22_B cell
T219_B_CGATTGACAAATATGCACTACTCA-1	T219_B	F	12_Mo-derived AM_APOE
T219_B_GCCCTCAAGCATCTTGATGTTGAC-1	T219_B	F	12_Mo-derived AM_APOE
T219_B_CGGTGAGGTTTAGTTGACTACTCA-1	T219_B	F	10_AM
T219_B_TCCAGGAAGGTTCGAGATGTTGAC-1	T219_B	F	11_AM
T219_B_GCGCAACAGAGCAACTACTACTCA-1	T219_B	F	11_AM
T219_B_AGTAAGCTCATAATCCACTACTCA-1	T219_B	F	15_Mo-derived AM_FPR3
T219_B_CTCATAAGTAATGCGAATGTTGAC-1	T219_B	F	11_AM
T219_B_CTTAAGGCAAGCTCAAATGTTGAC-1	T219_B	F	11_AM
T219_B_CGCATCCCACGGTAACATGTTGAC-1	T219_B	F	15_Mo-derived AM_FPR3
T219_B_CACTAACGTCTCAGCAACTACTCA-1	T219_B	F	10_AM
T219_B_GTTTGAGCATAGTCAGATGTTGAC-1	T219_B	F	20_Migratory DC
T219_B_ATTGACTTCATGCGTCACTACTCA-1	T219_B	F	10_AM
T219_B_ATTCAGTTCGATTCTGATGTTGAC-1	T219_B	F	10_AM
T219_B_CTGTCATCAGCTACCCACTACTCA-1	T219_B	F	13_AM_FN1_CCL18
T219_B_AGTCATAAGTGGACCAACTACTCA-1	T219_B	F	11_AM
T219_B_GGTGTTACAACCGTAAACTACTCA-1	T219_B	F	22_B cell
T219_B_TAGTTGAAGTCGAAGTACTACTCA-1	T219_B	F	11_AM
T219_B_GCAAGAAAGTGATTTCATGTTGAC-1	T219_B	F	15_Mo-derived AM_FPR3
T219_B_TCCTAAGTCTAACCTGACTACTCA-1	T219_B	F	13_AM_FN1_CCL18
T219_B_CTTATGTAGGCGCAACATGTTGAC-1	T219_B	F	22_B cell
T219_B_CATGGTTGTTGTTGGTACTACTCA-1	T219_B	F	11_AM
T219_B_TAACCTGTCTATCGGCACTACTCA-1	T219_B	F	10_AM
T219_B_TGGACCAAGAAGGTTCATGTTGAC-1	T219_B	F	12_Mo-derived AM_APOE
T219_B_ACCGGCTGTTGGCCACATGTTGAC-1	T219_B	F	12_Mo-derived AM_APOE
T219_B_GAATGGTTCCTGACTAACTACTCA-1	T219_B	F	1_AM_IFI27
T219_B_CATATTGGTCACGATTACTACTCA-1	T219_B	F	11_AM
T219_B_TAGGTTGCATTGTGAGACTACTCA-1	T219_B	F	13_AM_FN1_CCL18
T219_B_ATGGAGGCAAAGGTAAACTACTCA-1	T219_B	F	1_AM_IFI27
T219_B_GAGCAAGCATGGCGCAACTACTCA-1	T219_B	F	11_AM
T219_B_CTAAGTCGTCACAGGGATGTTGAC-1	T219_B	F	0_AM_APOC2
T219_B_CGCATCCCACACTGGGATGTTGAC-1	T219_B	F	15_Mo-derived AM_FPR3
T219_B_TTGAAAGTCATGGATAATGTTGAC-1	T219_B	F	15_Mo-derived AM_FPR3
T219_B_AGGTTCTGTTGACCCAACTACTCA-1	T219_B	F	22_B cell
T219_B_ATTTAGGAGTCGAAGTATGTTGAC-1	T219_B	F	0_AM_APOC2
T219_B_GTTGGGTCAAGGCCTGATGTTGAC-1	T219_B	F	15_Mo-derived AM_FPR3
T219_B_TGACGGATCTAATGAGACTACTCA-1	T219_B	F	15_Mo-derived AM_FPR3
T219_B_ACTAGTTTCCATAACTACTACTCA-1	T219_B	F	15_Mo-derived AM_FPR3
T219_B_CATTGACGTTGGAGCGATGTTGAC-1	T219_B	F	10_AM
T219_B_TAACACGCATCACGAAACTACTCA-1	T219_B	F	16_AM_IFN-responsive
T219_B_GGATTGAGTTGTCAGTATGTTGAC-1	T219_B	F	0_AM_APOC2
T219_B_AGCGTTTGTCGTTATAACTACTCA-1	T219_B	F	1_AM_IFI27
T219_B_GGCGAATGTGGGTGTGATGTTGAC-1	T219_B	F	18_Monocyte
T219_B_CATAGAGGTATGTTTGACTACTCA-1	T219_B	F	15_Mo-derived AM_FPR3
T219_B_CTTACCTTCCAAAGACACTACTCA-1	T219_B	F	18_Monocyte
T219_B_TAACCAAAGCGCGAACATGTTGAC-1	T219_B	F	12_Mo-derived AM_APOE
T219_B_TTCTGGCAGCAACATAATGTTGAC-1	T219_B	F	25_AM_RSRP1_NRAMP1
T219_B_CATTTCGAGTTTGGTTATGTTGAC-1	T219_B	F	11_AM
T219_B_TGTTGCATCTATGCATACTACTCA-1	T219_B	F	15_Mo-derived AM_FPR3
T219_B_GAGCATGTCTTTGGTGATGTTGAC-1	T219_B	F	15_Mo-derived AM_FPR3
T219_B_GGGATATTCCTTTGTCACTACTCA-1	T219_B	F	15_Mo-derived AM_FPR3
T219_B_GATGGACGTGAGTAATACTACTCA-1	T219_B	F	12_Mo-derived AM_APOE
T219_B_GGCACTAAGTTGGCCTACTACTCA-1	T219_B	F	11_AM
T219_B_GAGCTTGAGGGCACTAATGTTGAC-1	T219_B	F	12_Mo-derived AM_APOE
T219_B_ATAAGCCAGTTATCCGATGTTGAC-1	T219_B	F	15_Mo-derived AM_FPR3
T219_B_TACTTTCGTAAACTGGATGTTGAC-1	T219_B	F	11_AM
T219_B_TGACTACGTAGCTTGTACTACTCA-1	T219_B	F	15_Mo-derived AM_FPR3
T219_B_GGCTGTGCAGGCTTAAACTACTCA-1	T219_B	F	0_AM_APOC2
T219_B_CGAAATGGTACAGCAAATGTTGAC-1	T219_B	F	3_Neutrophil_CXCR4-high
T219_B_TCTTAGGTCTCAAACTATGTTGAC-1	T219_B	F	15_Mo-derived AM_FPR3
T219_B_GGTTACCTCGCGAGTAATGTTGAC-1	T219_B	F	22_B cell
T219_B_CATTAGCGTCGAAGTAACTACTCA-1	T219_B	F	15_Mo-derived AM_FPR3
T219_B_TACTAGTTCAAGTTAGATGTTGAC-1	T219_B	F	12_Mo-derived AM_APOE
T219_B_GTTGTTGTCCGCCCAAATGTTGAC-1	T219_B	F	11_AM
T219_B_CTTAGCTCAATAACCGATGTTGAC-1	T219_B	F	10_AM
T219_B_CGAGCGAGTACCGTTGACTACTCA-1	T219_B	F	23_Mast cell
T219_B_CCTAGAGAGCGCTCCAACTACTCA-1	T219_B	F	4_CD4 T cell_Effector
T219_B_TTTACTGCACACTGGGATGTTGAC-1	T219_B	F	19_cDC1_Monocyte
T219_B_CATATTCAGCGAGGGAATGTTGAC-1	T219_B	F	2_Neutrophil_IFIT2_IL1RN
T219_B_AATGCGCCAATAGCTGACTACTCA-1	T219_B	F	15_Mo-derived AM_FPR3
T219_B_ACTACAAAGTCTTGCAACTACTCA-1	T219_B	F	11_AM
T219_B_TAGCCAGAGTCGCGAAACTACTCA-1	T219_B	F	1_AM_IFI27
T219_B_AAAGTGCTCGTGATGGATGTTGAC-1	T219_B	F	18_Monocyte
T219_B_GCTAATAAGGCAGGCTACTACTCA-1	T219_B	F	15_Mo-derived AM_FPR3
T219_B_TAGAGGCGTCCTTCGTATGTTGAC-1	T219_B	F	11_AM
T219_B_CGAGGAGAGATGATTGATGTTGAC-1	T219_B	F	11_AM
T219_B_ATTGGCGAGTCGAAGTACTACTCA-1	T219_B	F	15_Mo-derived AM_FPR3
T219_B_CGAGCTTTCGCAGGACATGTTGAC-1	T219_B	F	15_Mo-derived AM_FPR3
T219_B_CGTGCTTAGCTGGGTAATGTTGAC-1	T219_B	F	11_AM
T219_B_GCTTCTAAGACAAAGGATGTTGAC-1	T219_B	F	12_Mo-derived AM_APOE
T219_B_GACTCAACACGCAATAACTACTCA-1	T219_B	F	15_Mo-derived AM_FPR3
T219_B_CGACACAAGGTTCGAGATGTTGAC-1	T219_B	F	15_Mo-derived AM_FPR3
T219_B_TTACGGACATCACAGAATGTTGAC-1	T219_B	F	15_Mo-derived AM_FPR3
T219_B_GCTTCTAAGGTTGTGGATGTTGAC-1	T219_B	F	12_Mo-derived AM_APOE
T219_B_TCTAGTTAGAAGGTTCACTACTCA-1	T219_B	F	11_AM
T219_B_AGCTTCCAGCTAAATGATGTTGAC-1	T219_B	F	22_B cell
T219_B_ACCATTAGTGCAATAGACTACTCA-1	T219_B	F	0_AM_APOC2
T219_B_AGTCATAAGGTGCACAACTACTCA-1	T219_B	F	10_AM
T219_B_AGGAGGTAGTCCTGACACTACTCA-1	T219_B	F	10_AM
T219_B_TGCTAACGTACTTACAATGTTGAC-1	T219_B	F	15_Mo-derived AM_FPR3
T219_B_AACCATTTCTGGAACGATGTTGAC-1	T219_B	F	15_Mo-derived AM_FPR3
T219_B_TATGACTTCCAAACGGATGTTGAC-1	T219_B	F	13_AM_FN1_CCL18
T219_B_CGAGCGAGTAATGTCCATGTTGAC-1	T219_B	F	12_Mo-derived AM_APOE
T219_B_CTGAGTCTCCTTTGGAACTACTCA-1	T219_B	F	15_Mo-derived AM_FPR3
T219_B_GGGACAACATTCAACCACTACTCA-1	T219_B	F	10_AM
T219_B_TGTCTTGAGGGTCTAGACTACTCA-1	T219_B	F	19_cDC1_Monocyte
T219_B_TGTACCTCACCTAAAGATGTTGAC-1	T219_B	F	15_Mo-derived AM_FPR3
T219_B_TGAATGTCACGGTCGAATGTTGAC-1	T219_B	F	10_AM
T219_B_AACGGTTAGCAGGTTGATGTTGAC-1	T219_B	F	0_AM_APOC2
T219_B_CATGCTCAGTGTGCAGATGTTGAC-1	T219_B	F	18_Monocyte
T219_B_TTTGCTGAGGGTTTGGACTACTCA-1	T219_B	F	0_AM_APOC2
T219_B_TGTGCGCGTAGCCATTACTACTCA-1	T219_B	F	15_Mo-derived AM_FPR3
T219_B_TAGTTACTCCTCACGGACTACTCA-1	T219_B	F	1_AM_IFI27
T219_B_ACCGGTTTCACCCTGGATGTTGAC-1	T219_B	F	12_Mo-derived AM_APOE
T219_B_GCCATAACACCGGCAAATGTTGAC-1	T219_B	F	15_Mo-derived AM_FPR3
T219_B_CTCACACAGCTATCGCACTACTCA-1	T219_B	F	13_AM_FN1_CCL18
T219_B_TATAACGAGCTTGATTATGTTGAC-1	T219_B	F	15_Mo-derived AM_FPR3
T219_B_AACTGAATCCAAAGACACTACTCA-1	T219_B	F	15_Mo-derived AM_FPR3
T219_B_GGTGTGATCACAATGAATGTTGAC-1	T219_B	F	18_Monocyte
T219_B_CTCAGGGCACATTCGTATGTTGAC-1	T219_B	F	15_Mo-derived AM_FPR3
T219_B_TTGAGCGAGCAGGTCAACTACTCA-1	T219_B	F	13_AM_FN1_CCL18
T219_B_AGTTACTTCGAGGCACACTACTCA-1	T219_B	F	1_AM_IFI27
T219_B_TAGCTGCTCCAAAGGTATGTTGAC-1	T219_B	F	13_AM_FN1_CCL18
T219_B_GTTTGAGCATCAGGACACTACTCA-1	T219_B	F	3_Neutrophil_CXCR4-high
T219_B_ATATCGAAGCGAGCTAACTACTCA-1	T219_B	F	3_Neutrophil_CXCR4-high
T219_B_TGCATCCAGCAATTGAACTACTCA-1	T219_B	F	12_Mo-derived AM_APOE
T219_B_ATCTTAGGTATGTTGCACTACTCA-1	T219_B	F	15_Mo-derived AM_FPR3
T219_B_AACCTTTAGCGAGTTGATGTTGAC-1	T219_B	F	0_AM_APOC2
T219_B_GACATTCGTCAATTCAACTACTCA-1	T219_B	F	15_Mo-derived AM_FPR3
T219_B_CCATTGTCAAGCGATCATGTTGAC-1	T219_B	F	15_Mo-derived AM_FPR3
T219_B_GAGCCTGCACATGCTTATGTTGAC-1	T219_B	F	15_Mo-derived AM_FPR3
T219_B_GGTTTATTCCGCCCAAATGTTGAC-1	T219_B	F	12_Mo-derived AM_APOE
T219_B_CCTAGAGAGAATGGGAATGTTGAC-1	T219_B	F	15_Mo-derived AM_FPR3
T219_B_ATGGCTTGTCGTCCAAACTACTCA-1	T219_B	F	22_B cell
T219_B_TCCTTTCAGTATGGTAATGTTGAC-1	T219_B	F	15_Mo-derived AM_FPR3
T219_B_TGTTGTCCAACTGTTCACTACTCA-1	T219_B	F	11_AM
T219_B_CGAAATGGTTCTCAAAACTACTCA-1	T219_B	F	12_Mo-derived AM_APOE
T219_B_TACCGTTCAAGTTAACACTACTCA-1	T219_B	F	13_AM_FN1_CCL18
T219_B_CTATTACAGTTTGGTTACTACTCA-1	T219_B	F	12_Mo-derived AM_APOE
T219_B_TATGCATTCCCTGGTGATGTTGAC-1	T219_B	F	15_Mo-derived AM_FPR3
T219_B_TTGCTCAAGGTGTCCTACTACTCA-1	T219_B	F	12_Mo-derived AM_APOE
T219_B_GCTATTGTCACAAAGCATGTTGAC-1	T219_B	F	18_Monocyte
T219_B_GTAAACGGTACGATTCACTACTCA-1	T219_B	F	12_Mo-derived AM_APOE
T219_B_GGACTTACAACTTCGTACTACTCA-1	T219_B	F	15_Mo-derived AM_FPR3
T219_B_GAGGGAGTCCTAATCGATGTTGAC-1	T219_B	F	19_cDC1_Monocyte
T219_B_ATTTGGTTCAATGTGAACTACTCA-1	T219_B	F	13_AM_FN1_CCL18
T219_B_ACCTCACAGGAGTCATACTACTCA-1	T219_B	F	15_Mo-derived AM_FPR3
T219_B_TAGTGATCATCAGGTAACTACTCA-1	T219_B	F	15_Mo-derived AM_FPR3
T219_B_TCTCAATAGCCATTTGATGTTGAC-1	T219_B	F	12_Mo-derived AM_APOE
T219_B_TATTGCAGTGTGTTACATGTTGAC-1	T219_B	F	12_Mo-derived AM_APOE
T219_B_CAATTGCGTACTTATGATGTTGAC-1	T219_B	F	10_AM
T219_B_CAACCTATCATTTGCGACTACTCA-1	T219_B	F	19_cDC1_Monocyte
T219_B_TCGCTTGCAAGATAAGACTACTCA-1	T219_B	F	15_Mo-derived AM_FPR3
T219_B_GCCTCGATCCAACAGGACTACTCA-1	T219_B	F	0_AM_APOC2
T219_B_TATCCTGAGCTATCCAATGTTGAC-1	T219_B	F	15_Mo-derived AM_FPR3
T219_B_TGGTTAAAGAGCAACTATGTTGAC-1	T219_B	F	2_Neutrophil_IFIT2_IL1RN
T219_B_AGTTAGGGTGTGATGAACTACTCA-1	T219_B	F	15_Mo-derived AM_FPR3
T219_B_CGCGACACAGGTATATACTACTCA-1	T219_B	F	18_Monocyte
T219_B_GTCACAACACCACAAAACTACTCA-1	T219_B	F	12_Mo-derived AM_APOE
T219_B_TTGCGCTAGCAAATCAACTACTCA-1	T219_B	F	15_Mo-derived AM_FPR3
T219_B_TACACCGGTAGCCACCACTACTCA-1	T219_B	F	15_Mo-derived AM_FPR3
T219_B_AGTAAGTGTTGTTTGAACTACTCA-1	T219_B	F	15_Mo-derived AM_FPR3
T219_B_ACCTAGTGTCTCAGCAATGTTGAC-1	T219_B	F	15_Mo-derived AM_FPR3
T219_B_GGAAGTAAGCCAAACGACTACTCA-1	T219_B	F	15_Mo-derived AM_FPR3
T219_B_TGTGCTGGTTAAGGCAATGTTGAC-1	T219_B	F	1_AM_IFI27
T219_B_ACTTAGAAGCTCAAGGACTACTCA-1	T219_B	F	22_B cell
T219_B_GTTAACTTCGCCTAACATGTTGAC-1	T219_B	F	18_Monocyte
T219_B_CCTATGATCCCAAATTATGTTGAC-1	T219_B	F	1_AM_IFI27
T219_B_TATGGTGCATTCAACCACTACTCA-1	T219_B	F	12_Mo-derived AM_APOE
T219_B_TAGAGGTTCCCTCAAAACTACTCA-1	T219_B	F	15_Mo-derived AM_FPR3
T219_B_TGTGGCGCAATCAAACATGTTGAC-1	T219_B	F	15_Mo-derived AM_FPR3
T219_B_GAATAACGTGTGACCCATGTTGAC-1	T219_B	F	18_Monocyte
T219_B_ATAACCAAGTGCTGAGACTACTCA-1	T219_B	F	13_AM_FN1_CCL18
T219_B_TCGCTCGAGGCTGTGAACTACTCA-1	T219_B	F	2_Neutrophil_IFIT2_IL1RN
T219_B_CAACCGTTCATTACCGACTACTCA-1	T219_B	F	15_Mo-derived AM_FPR3
T219_B_GCTGGATCACATTGTCACTACTCA-1	T219_B	F	18_Monocyte
T219_B_TTGCACGGTTGCATCGACTACTCA-1	T219_B	F	15_Mo-derived AM_FPR3
T219_B_GCCCATTAGTTAGGCGATGTTGAC-1	T219_B	F	15_Mo-derived AM_FPR3
T219_B_TATCGAGCAGGCTAACATGTTGAC-1	T219_B	F	12_Mo-derived AM_APOE
T219_B_GCTCGCTCAGCTGCTCATGTTGAC-1	T219_B	F	22_B cell
T219_B_ACTTGCGGTTCGATGTATGTTGAC-1	T219_B	F	1_AM_IFI27
T219_B_TACAATGAGTAAGCTAATGTTGAC-1	T219_B	F	10_AM
T219_B_GGATGTCCACAACATGACTACTCA-1	T219_B	F	15_Mo-derived AM_FPR3
T219_B_ACGCAAGTCGTCAATTATGTTGAC-1	T219_B	F	0_AM_APOC2
T219_B_TCTGCCACATTACACCACTACTCA-1	T219_B	F	10_AM
T219_B_CTGTCAATCTGCCATAATGTTGAC-1	T219_B	F	2_Neutrophil_IFIT2_IL1RN
T219_B_TACCTGCAGGGCAGTCACTACTCA-1	T219_B	F	15_Mo-derived AM_FPR3
T219_B_TCTAACAGTGTGAGTAACTACTCA-1	T219_B	F	15_Mo-derived AM_FPR3
T219_B_ACACAATCATCGATAGACTACTCA-1	T219_B	F	15_Mo-derived AM_FPR3
T219_B_CTTAGTAGTCAATGTCACTACTCA-1	T219_B	F	0_AM_APOC2
T219_B_AGAAGGTCAAAGGGATACTACTCA-1	T219_B	F	0_AM_APOC2
T219_B_CATTACGTCGTAACCCACTACTCA-1	T219_B	F	15_Mo-derived AM_FPR3
T219_B_CTCTAACCACAACATGATGTTGAC-1	T219_B	F	11_AM
T219_B_GACCTCAGTGTTTGCGATGTTGAC-1	T219_B	F	15_Mo-derived AM_FPR3
T219_B_TCAACATTCTTGAGGGATGTTGAC-1	T219_B	F	11_AM
T219_B_TGGCAATAGCACGGTAATGTTGAC-1	T219_B	F	12_Mo-derived AM_APOE
T219_B_TTCCTCTAGTCCTCAAACTACTCA-1	T219_B	F	18_Monocyte
T219_B_ATCGATGCATGCTCCAATGTTGAC-1	T219_B	F	18_Monocyte
T219_B_CATGCCAGTTCTGGCAACTACTCA-1	T219_B	F	0_AM_APOC2
T219_B_AATGGATGTCCTTAGGACTACTCA-1	T219_B	F	11_AM
T219_B_GTTAGTCGTTAGGCTTATGTTGAC-1	T219_B	F	0_AM_APOC2
T219_B_AGGAACCGTTGTTGGTATGTTGAC-1	T219_B	F	15_Mo-derived AM_FPR3
T219_B_GCACGAATCAAACCAAACTACTCA-1	T219_B	F	12_Mo-derived AM_APOE
T219_B_ATTTGTCAGTTGACCCATGTTGAC-1	T219_B	F	10_AM
T219_B_TATTGCAGTAATCCGTATGTTGAC-1	T219_B	F	18_Monocyte
T219_B_TAGTAGTCACCGGTAGATGTTGAC-1	T219_B	F	12_Mo-derived AM_APOE
T219_B_ATAGGCTAGCTATCGCACTACTCA-1	T219_B	F	21_AM_proliferating
T219_B_TCGAAGTAGGTAATTGATGTTGAC-1	T219_B	F	2_Neutrophil_IFIT2_IL1RN
T219_B_GTTAACTTCATAACCTACTACTCA-1	T219_B	F	11_AM
T219_B_AAGCTTAAGGTGAGTTACTACTCA-1	T219_B	F	12_Mo-derived AM_APOE
T219_B_GGTTTCCAGGGTTGCAATGTTGAC-1	T219_B	F	11_AM
T219_B_CACAAGGTCGAGGCGTATGTTGAC-1	T219_B	F	18_Monocyte
T219_B_TTAGTCAGTTTCTAAGATGTTGAC-1	T219_B	F	12_Mo-derived AM_APOE
T219_B_CCTAGGTTCCTAATCGATGTTGAC-1	T219_B	F	10_AM
T219_B_TAGAGGTTCTAGCCTAACTACTCA-1	T219_B	F	11_AM
T219_B_GCGCACACACTGACAAACTACTCA-1	T219_B	F	18_Monocyte
T219_B_CCAGGTTTCCAGAAACATGTTGAC-1	T219_B	F	12_Mo-derived AM_APOE
T219_B_TTCTTGCTCGCCTATAATGTTGAC-1	T219_B	F	22_B cell
T219_B_CGGGTTAAGCTTCTAGACTACTCA-1	T219_B	F	15_Mo-derived AM_FPR3
T219_B_GAATCACAGATGAAGGACTACTCA-1	T219_B	F	22_B cell
T219_B_CGATTGACAAACCTGAACTACTCA-1	T219_B	F	15_Mo-derived AM_FPR3
T219_B_TGCTGGTTCGATATAGACTACTCA-1	T219_B	F	10_AM
T219_B_ATCTTAGGTGAATCTCACTACTCA-1	T219_B	F	21_AM_proliferating
T219_B_CATAGGGTCACCATATACTACTCA-1	T219_B	F	13_AM_FN1_CCL18
T219_B_TATCGCATCATGCGGAACTACTCA-1	T219_B	F	22_B cell
T219_B_GGGTTAGTCATGCGTCACTACTCA-1	T219_B	F	13_AM_FN1_CCL18
T219_B_AGAAATGCAAGGCCTGACTACTCA-1	T219_B	F	15_Mo-derived AM_FPR3
T219_B_TCACCCACATAGGGTCACTACTCA-1	T219_B	F	12_Mo-derived AM_APOE
T219_B_AATCCAAAGCTAACTTATGTTGAC-1	T219_B	F	10_AM
T219_B_AAGCAACTCAAGGTGTACTACTCA-1	T219_B	F	0_AM_APOC2
T219_B_CTAGGCGCAAGGCTTAATGTTGAC-1	T219_B	F	15_Mo-derived AM_FPR3
T219_B_TACATACTCCTCCCACACTACTCA-1	T219_B	F	13_AM_FN1_CCL18
T219_B_TGAGGCGGTGGCCCATATGTTGAC-1	T219_B	F	19_cDC1_Monocyte
T219_B_TCCAGCTAGTTGGCCTACTACTCA-1	T219_B	F	1_AM_IFI27
T219_B_CACAGATAGCTCAAGGACTACTCA-1	T219_B	F	18_Monocyte
T219_B_TAGGCTTGTGTTTGCGACTACTCA-1	T219_B	F	0_AM_APOC2
T219_B_AATCTCTAGGCCTTCGACTACTCA-1	T219_B	F	25_AM_RSRP1_NRAMP1
T219_B_TTGAGCGAGTCACCTAACTACTCA-1	T219_B	F	22_B cell
T219_B_CGCTATATCCAGAACGACTACTCA-1	T219_B	F	15_Mo-derived AM_FPR3
T219_B_ATGGTGAGTGCAATAGATGTTGAC-1	T219_B	F	11_AM
T219_B_ACTTAGAAGGAAGCAAATGTTGAC-1	T219_B	F	12_Mo-derived AM_APOE
T219_B_TTGCACGGTGACCTATATGTTGAC-1	T219_B	F	10_AM
T219_B_CGATTGACAAATGACTATGTTGAC-1	T219_B	F	11_AM
T219_B_ATTATGGAGGCCATTCACTACTCA-1	T219_B	F	15_Mo-derived AM_FPR3
T219_B_TGCGGTTTCCTTTCGTATGTTGAC-1	T219_B	F	15_Mo-derived AM_FPR3
T219_B_CTCAGGGCACTAACTCACTACTCA-1	T219_B	F	12_Mo-derived AM_APOE
T219_B_ATGGATCAGGTCAAACACTACTCA-1	T219_B	F	18_Monocyte
T219_B_ACGCAAGTCCTCACTTACTACTCA-1	T219_B	F	22_B cell
T219_B_AGCTCAACAGATTCGAACTACTCA-1	T219_B	F	11_AM
T219_B_CCAAGCTTCGTCAATTATGTTGAC-1	T219_B	F	19_cDC1_Monocyte
T219_B_CTATGGCTCCGCAATCATGTTGAC-1	T219_B	F	0_AM_APOC2
T219_B_GGGCAATGTCAGGGCAACTACTCA-1	T219_B	F	15_Mo-derived AM_FPR3
T219_B_TGGCAATAGCGAGTTGATGTTGAC-1	T219_B	F	12_Mo-derived AM_APOE
T219_B_CGCTTTAAGTCATGAAATGTTGAC-1	T219_B	F	15_Mo-derived AM_FPR3
T219_B_CCGCCATCACTGTCATATGTTGAC-1	T219_B	F	1_AM_IFI27
T219_B_GAGTGCGGTTGCCTGAACTACTCA-1	T219_B	F	10_AM
T219_B_GGAATCTAGGCACAATATGTTGAC-1	T219_B	F	15_Mo-derived AM_FPR3
T219_B_AACTTACTCTGGCTACATGTTGAC-1	T219_B	F	15_Mo-derived AM_FPR3
T219_B_GAGGATGCAAACCTGAACTACTCA-1	T219_B	F	1_AM_IFI27
T219_B_TAGTGGCCAATCATCCACTACTCA-1	T219_B	F	13_AM_FN1_CCL18
T219_B_GCAAGCCAGAGGTTTAATGTTGAC-1	T219_B	F	14_AM_Mito-high
T219_B_ATGGATCAGTCCTCAAACTACTCA-1	T219_B	F	11_AM
T219_B_GGACCTTTCTGTGCACATGTTGAC-1	T219_B	F	14_AM_Mito-high
T219_B_CCTCAAATCATTACCGATGTTGAC-1	T219_B	F	0_AM_APOC2
T219_B_TTCCAAAGTCATCATAACTACTCA-1	T219_B	F	16_AM_IFN-responsive
T219_B_AGGAGGTAGGTAACTAATGTTGAC-1	T219_B	F	0_AM_APOC2
T219_B_GCGAGGTTCGAAGGCCATGTTGAC-1	T219_B	F	15_Mo-derived AM_FPR3
T219_B_CCCATCCTCCTGGAAGATGTTGAC-1	T219_B	F	15_Mo-derived AM_FPR3
T219_B_AGGCCTAAGCATTACTATGTTGAC-1	T219_B	F	12_Mo-derived AM_APOE
T219_B_ATATGCAAGGTTATCTATGTTGAC-1	T219_B	F	1_AM_IFI27
T219_B_ATGCCTATCAACTGGGACTACTCA-1	T219_B	F	19_cDC1_Monocyte
T219_B_GCGAATGTCAGCACCTATGTTGAC-1	T219_B	F	2_Neutrophil_IFIT2_IL1RN
T219_B_AGAAGGTCATTGGACAACTACTCA-1	T219_B	F	18_Monocyte
T219_B_GGTGCACAGGGCGGTTACTACTCA-1	T219_B	F	15_Mo-derived AM_FPR3
T219_B_ATAGCGAGTCTACCTCATGTTGAC-1	T219_B	F	0_AM_APOC2
T219_B_GATCACACACAAATACACTACTCA-1	T219_B	F	22_B cell
T219_B_AGCAGGCTCAAACTTCACTACTCA-1	T219_B	F	12_Mo-derived AM_APOE
T219_B_CCGTAATGTGCAATAGATGTTGAC-1	T219_B	F	13_AM_FN1_CCL18
T219_B_AGTGCGGGTGCATCGCACTACTCA-1	T219_B	F	0_AM_APOC2
T219_B_CTATTGGTCAAGATGCACTACTCA-1	T219_B	F	10_AM
T219_B_GGAAGCCTCCAGCTTAACTACTCA-1	T219_B	F	15_Mo-derived AM_FPR3
T219_B_AGCTAAATCAATTTGCATGTTGAC-1	T219_B	F	22_B cell
T219_B_ACGTCAACATCCGCTAATGTTGAC-1	T219_B	F	15_Mo-derived AM_FPR3
T219_B_CGAGCGAGTCAAACTCATGTTGAC-1	T219_B	F	12_Mo-derived AM_APOE
T219_B_ATGGACCCAGCTCGAGACTACTCA-1	T219_B	F	18_Monocyte
T219_B_CTGGTGAAGCGATAACACTACTCA-1	T219_B	F	11_AM
T219_B_TGTTCCTTCCGCCTCTACTACTCA-1	T219_B	F	3_Neutrophil_CXCR4-high
T219_B_CTAGCTGGTCACCAGCATGTTGAC-1	T219_B	F	19_cDC1_Monocyte
T219_B_TTAGCCGGTTTACTGAACTACTCA-1	T219_B	F	10_AM
T219_B_CTTGAGGAGCATCCCGACTACTCA-1	T219_B	F	15_Mo-derived AM_FPR3
T219_B_GGAGCATGTCCGTGACATGTTGAC-1	T219_B	F	12_Mo-derived AM_APOE
T219_B_GTACTTAGTCGTTCGAACTACTCA-1	T219_B	F	12_Mo-derived AM_APOE
T219_B_GCCCAATTCCACTAATACTACTCA-1	T219_B	F	7_gd T cell_NK_ILC
T219_B_AAGGGAGGTCTCACTCATGTTGAC-1	T219_B	F	12_Mo-derived AM_APOE
T219_B_TTATAGCTCTCAAACTACTACTCA-1	T219_B	F	15_Mo-derived AM_FPR3
T219_B_ATGTTTGGTGGACCCTACTACTCA-1	T219_B	F	10_AM
T219_B_CATACTTAGTTACCCAACTACTCA-1	T219_B	F	17_AM_stressed
T219_B_ATCTAGCGTGTTAGCTACTACTCA-1	T219_B	F	13_AM_FN1_CCL18
T219_B_TGGTTACGTACACCCAACTACTCA-1	T219_B	F	18_Monocyte
T219_B_TTCAGGACATCATCACACTACTCA-1	T219_B	F	3_Neutrophil_CXCR4-high
T219_B_ATGGCTTGTTGGTTACACTACTCA-1	T219_B	F	19_cDC1_Monocyte
T219_B_ATTCACCCAAGCTAATATGTTGAC-1	T219_B	F	15_Mo-derived AM_FPR3
T219_B_ACGGTAAGTAAATAGCATGTTGAC-1	T219_B	F	22_B cell
T219_B_GAGCCTGCACTATGGAACTACTCA-1	T219_B	F	12_Mo-derived AM_APOE
T219_B_CTCAACATCAGTAAGCACTACTCA-1	T219_B	F	15_Mo-derived AM_FPR3
T219_B_TTGGCCAGTGAAGCACATGTTGAC-1	T219_B	F	14_AM_Mito-high
T219_B_ACACAATCATGCAATGACTACTCA-1	T219_B	F	0_AM_APOC2
T219_B_CCTAAGCTCGTTAGGGACTACTCA-1	T219_B	F	18_Monocyte
T219_B_TCTATGAGTTCATTGAACTACTCA-1	T219_B	F	3_Neutrophil_CXCR4-high
T219_B_CTAACCTCAGGTTTCTATGTTGAC-1	T219_B	F	15_Mo-derived AM_FPR3
T219_B_CAAAGCTAGATTCGTTACTACTCA-1	T219_B	F	12_Mo-derived AM_APOE
T219_B_CTTCAACCAGAATGAAACTACTCA-1	T219_B	F	11_AM
T219_B_CGTTGTCAGCAGGTCAATGTTGAC-1	T219_B	F	2_Neutrophil_IFIT2_IL1RN
T219_B_TTGAATCTCATTGAGAACTACTCA-1	T219_B	F	15_Mo-derived AM_FPR3
T219_B_ACTTGCTCAGCTAAGCATGTTGAC-1	T219_B	F	18_Monocyte
T219_B_GAGGGAGTCAAGGTCGACTACTCA-1	T219_B	F	16_AM_IFN-responsive
T219_B_CCTATGGGTCATTATGATGTTGAC-1	T219_B	F	15_Mo-derived AM_FPR3
T219_B_GCTGGGTAGGTTAGTAATGTTGAC-1	T219_B	F	19_cDC1_Monocyte
T219_B_CCTAATCCAGGACTACACTACTCA-1	T219_B	F	18_Monocyte
T219_B_CCTCCAACAACTTGTCATGTTGAC-1	T219_B	F	13_AM_FN1_CCL18
T219_B_CCAGAACCACCTTCTCATGTTGAC-1	T219_B	F	15_Mo-derived AM_FPR3
T219_B_CGGAACCAGCCTGGTTACTACTCA-1	T219_B	F	22_B cell
T219_B_CTCTCAGCAAGGCTTAACTACTCA-1	T219_B	F	12_Mo-derived AM_APOE
T219_B_CGTGTCCCAATAACCGATGTTGAC-1	T219_B	F	12_Mo-derived AM_APOE
T219_B_CGTTATAGTAAAGCATATGTTGAC-1	T219_B	F	14_AM_Mito-high
T219_B_GCATCTATCTAAGTCTATGTTGAC-1	T219_B	F	18_Monocyte
T219_B_TGTGTCCAGTAACGGTACTACTCA-1	T219_B	F	15_Mo-derived AM_FPR3
T219_B_TCTAACTAGCAAATTGATGTTGAC-1	T219_B	F	0_AM_APOC2
T219_B_AGCTCAACACAGCCAGATGTTGAC-1	T219_B	F	10_AM
T219_B_AGTTCCTCAATGAGCCACTACTCA-1	T219_B	F	12_Mo-derived AM_APOE
T219_B_TGTTGAGCACGTAGTAATGTTGAC-1	T219_B	F	3_Neutrophil_CXCR4-high
T219_B_TCACGTTCAGCACGTGATGTTGAC-1	T219_B	F	3_Neutrophil_CXCR4-high
T219_B_TAATGTGAGAAGGTCTATGTTGAC-1	T219_B	F	15_Mo-derived AM_FPR3
T219_B_CATGCTGGTACTTCCCATGTTGAC-1	T219_B	F	18_Monocyte
T219_B_TCGCGGACACGGTAACACTACTCA-1	T219_B	F	10_AM
T219_B_CCGAAAGTCGTCAACCATGTTGAC-1	T219_B	F	2_Neutrophil_IFIT2_IL1RN
T219_B_TGCGGTTTCAGTTAGAACTACTCA-1	T219_B	F	18_Monocyte
T219_B_GCATAAATCCAATACTATGTTGAC-1	T219_B	F	11_AM
T219_B_CTTTAGTAGTAACTTCACTACTCA-1	T219_B	F	2_Neutrophil_IFIT2_IL1RN
T219_B_ACTTCAAGTTGGATAGACTACTCA-1	T219_B	F	15_Mo-derived AM_FPR3
T219_B_CTTTCATGTGCAATAGACTACTCA-1	T219_B	F	12_Mo-derived AM_APOE
T219_B_TATTTGCAGCCATCACATGTTGAC-1	T219_B	F	15_Mo-derived AM_FPR3
T219_B_TTCCTTTCAAGATGCCACTACTCA-1	T219_B	F	1_AM_IFI27
T219_B_ATTTACGGTTTCACCCACTACTCA-1	T219_B	F	15_Mo-derived AM_FPR3
T219_B_TAGTGATCACTTCGATATGTTGAC-1	T219_B	F	15_Mo-derived AM_FPR3
T219_B_ACCCTAATCCGCTATAACTACTCA-1	T219_B	F	0_AM_APOC2
T219_B_GGCTGGTAGGGTTATAACTACTCA-1	T219_B	F	15_Mo-derived AM_FPR3
T219_B_GGATGTCCACCAGCCTACTACTCA-1	T219_B	F	15_Mo-derived AM_FPR3
T219_B_CAACCAACACTATGTCACTACTCA-1	T219_B	F	16_AM_IFN-responsive
T219_B_ACGGTAAGTTCCTTCAATGTTGAC-1	T219_B	F	12_Mo-derived AM_APOE
T219_B_AGCTATGCATGAAGCCATGTTGAC-1	T219_B	F	15_Mo-derived AM_FPR3
T219_B_CCAAAGCCATCAAGTGATGTTGAC-1	T219_B	F	12_Mo-derived AM_APOE
T219_B_CTAATGCGTTAGTGGAATGTTGAC-1	T219_B	F	15_Mo-derived AM_FPR3
T219_B_AGAAACCTCGAAACTAACTACTCA-1	T219_B	F	10_AM
T219_B_GGACCAGGTGCACTATACTACTCA-1	T219_B	F	15_Mo-derived AM_FPR3
T219_B_CGAGTTACAAACTTCCATGTTGAC-1	T219_B	F	22_B cell
T219_B_TACAGAATCGAGGTTGACTACTCA-1	T219_B	F	22_B cell
T219_B_CCCGAAGCAAACTGGCATGTTGAC-1	T219_B	F	18_Monocyte
T219_B_GGACTTACAAATGACTACTACTCA-1	T219_B	F	18_Monocyte
T219_B_ACATTGTTCTATCGGCATGTTGAC-1	T219_B	F	18_Monocyte
T219_B_TATGAGGGTAGCGCGAATGTTGAC-1	T219_B	F	15_Mo-derived AM_FPR3
T219_B_TGCTATTAGGAGTCATACTACTCA-1	T219_B	F	12_Mo-derived AM_APOE
T219_B_TAGCCTATCAACCTCAATGTTGAC-1	T219_B	F	12_Mo-derived AM_APOE
T219_B_GCATTGTGTTGAGTCTACTACTCA-1	T219_B	F	22_B cell
T219_B_CTATTAGGTAGCTATCACTACTCA-1	T219_B	F	15_Mo-derived AM_FPR3
T219_B_AAGGAGCAGGACAACTACTACTCA-1	T219_B	F	18_Monocyte
T219_B_TCATGAAAGTAACGGTATGTTGAC-1	T219_B	F	22_B cell
T219_B_CCTTATTGTTGGATAGACTACTCA-1	T219_B	F	14_AM_Mito-high
T219_B_GGAATAACATTTGCTAACTACTCA-1	T219_B	F	12_Mo-derived AM_APOE
T219_B_ACCGGCTGTACCTTAAACTACTCA-1	T219_B	F	12_Mo-derived AM_APOE
T219_B_GAATCGGTCGTCAACCACTACTCA-1	T219_B	F	12_Mo-derived AM_APOE
T219_B_CCCGAACGTTGGCGAGATGTTGAC-1	T219_B	F	0_AM_APOC2
T219_B_GGATGGCTCTAAGTAGATGTTGAC-1	T219_B	F	19_cDC1_Monocyte
T219_B_GACCGTGCACGTAAATATGTTGAC-1	T219_B	F	15_Mo-derived AM_FPR3
T219_B_TGGTAGTAGCCGCTATACTACTCA-1	T219_B	F	15_Mo-derived AM_FPR3
T219_B_TTTGTGAGTAGCGCGAACTACTCA-1	T219_B	F	15_Mo-derived AM_FPR3
T219_B_CGTTACTCAGACTCAAACTACTCA-1	T219_B	F	11_AM
T219_B_TCACTTTGTTGTCATAACTACTCA-1	T219_B	F	20_Migratory DC
T219_B_TCGTCAATCATTATGCATGTTGAC-1	T219_B	F	15_Mo-derived AM_FPR3
T219_B_TCCTAAGTCATGACCCATGTTGAC-1	T219_B	F	18_Monocyte
T219_B_CAGCCAGCACCTTCTCATGTTGAC-1	T219_B	F	15_Mo-derived AM_FPR3
T219_B_CGCACATTCCCATTGAACTACTCA-1	T219_B	F	2_Neutrophil_IFIT2_IL1RN
T219_B_ATAAGGTGTATGGTGAACTACTCA-1	T219_B	F	12_Mo-derived AM_APOE
T219_B_CGACACCGTCTTACTTATGTTGAC-1	T219_B	F	12_Mo-derived AM_APOE
T219_B_CAGGTTCTCCCATTGAATGTTGAC-1	T219_B	F	15_Mo-derived AM_FPR3
T219_B_ACTCCCACATTTGTTGATGTTGAC-1	T219_B	F	15_Mo-derived AM_FPR3
T219_B_GAATGCGTCGTCAATTACTACTCA-1	T219_B	F	12_Mo-derived AM_APOE
T219_B_GGACTTACACTCCCTTACTACTCA-1	T219_B	F	10_AM
T219_B_AGCGCTAAGATGAACCATGTTGAC-1	T219_B	F	11_AM
T219_B_AACCTCATCACCTGTAATGTTGAC-1	T219_B	F	15_Mo-derived AM_FPR3
T219_B_TGGTTTAGTCGTAAAGATGTTGAC-1	T219_B	F	12_Mo-derived AM_APOE
T219_B_GGACCTTTCGGTACGAATGTTGAC-1	T219_B	F	12_Mo-derived AM_APOE
T219_B_AAGGGAGGTGCGGAATATGTTGAC-1	T219_B	F	15_Mo-derived AM_FPR3
T219_B_TGGATCGAGGAAGCCCACTACTCA-1	T219_B	F	15_Mo-derived AM_FPR3
T219_B_GGTTAAATCCGGACAAACTACTCA-1	T219_B	F	15_Mo-derived AM_FPR3
T219_B_GACCTCAGTAACTTGCACTACTCA-1	T219_B	F	3_Neutrophil_CXCR4-high
T219_B_GGTTTGACAGATAGCCATGTTGAC-1	T219_B	F	12_Mo-derived AM_APOE
T219_B_TGTTAGCGTACAAACGACTACTCA-1	T219_B	F	12_Mo-derived AM_APOE
T219_B_GGAATCTAGAATGGGAACTACTCA-1	T219_B	F	15_Mo-derived AM_FPR3
T219_B_TCGCATTCAGCTAGACACTACTCA-1	T219_B	F	0_AM_APOC2
T219_B_TCTAGTTAGGATTAGCATGTTGAC-1	T219_B	F	22_B cell
T219_B_TGGACAAGTCTACCAGACTACTCA-1	T219_B	F	13_AM_FN1_CCL18
T219_B_GTAACCACACAATGGCATGTTGAC-1	T219_B	F	10_AM
T219_B_GCACTTGGTTTATGGCATGTTGAC-1	T219_B	F	3_Neutrophil_CXCR4-high
T219_B_TCTCAATAGGCTGTGAACTACTCA-1	T219_B	F	12_Mo-derived AM_APOE
T219_B_TACATACTCGGTTATTATGTTGAC-1	T219_B	F	15_Mo-derived AM_FPR3
T219_B_ATTCACCCAACAGGGAATGTTGAC-1	T219_B	F	2_Neutrophil_IFIT2_IL1RN
T219_B_TCTGTGCAGCGAAGCCACTACTCA-1	T219_B	F	15_Mo-derived AM_FPR3
T219_B_TTTCCTGGTCTTACTTATGTTGAC-1	T219_B	F	25_AM_RSRP1_NRAMP1
T219_B_TTGAGCGAGCAGCTAGACTACTCA-1	T219_B	F	10_AM
T219_B_CAAGTCGAGCTAGCCTACTACTCA-1	T219_B	F	22_B cell
T219_B_CGTTCGTAGTATGGTAATGTTGAC-1	T219_B	F	10_AM
T219_B_CGCATAACAGAAAGGTACTACTCA-1	T219_B	F	15_Mo-derived AM_FPR3
T219_B_GCCAATACAACAAAGAATGTTGAC-1	T219_B	F	2_Neutrophil_IFIT2_IL1RN
T219_B_CGGCTAAAGAGGCGAGATGTTGAC-1	T219_B	F	12_Mo-derived AM_APOE
T219_B_CTTACCGCAAAGTGCCATGTTGAC-1	T219_B	F	12_Mo-derived AM_APOE
T219_B_CGAAGAAAGGCCTTCGACTACTCA-1	T219_B	F	0_AM_APOC2
T219_B_TCTAATGGTAATTGCCATGTTGAC-1	T219_B	F	14_AM_Mito-high
T219_B_GGCTTGCGTGCTGATTATGTTGAC-1	T219_B	F	12_Mo-derived AM_APOE
T219_B_TTATGTCAGCCACTCGATGTTGAC-1	T219_B	F	19_cDC1_Monocyte
T219_B_GCTTCTAAGCTACGTCACTACTCA-1	T219_B	F	15_Mo-derived AM_FPR3
T219_B_GAACTTAAGCCTAGTCACTACTCA-1	T219_B	F	15_Mo-derived AM_FPR3
T219_B_ATGCATTTCTGCCATAACTACTCA-1	T219_B	F	10_AM
T219_B_TCTAATCAGAGCAACTACTACTCA-1	T219_B	F	0_AM_APOC2
T219_B_TAAAGGGAGCAAACCGACTACTCA-1	T219_B	F	19_cDC1_Monocyte
T219_B_TAGGTTGCACGGTACGATGTTGAC-1	T219_B	F	0_AM_APOC2
T219_B_CTCAGCTAGTCATAAGATGTTGAC-1	T219_B	F	0_AM_APOC2
T219_B_ATTTGCCCACGTGCTCATGTTGAC-1	T219_B	F	18_Monocyte
T219_B_TGAATCTTCAAAGGGAATGTTGAC-1	T219_B	F	12_Mo-derived AM_APOE
T219_B_ACAGTTGCACACAAATACTACTCA-1	T219_B	F	15_Mo-derived AM_FPR3
T219_B_CCTATGATCACGAACGATGTTGAC-1	T219_B	F	15_Mo-derived AM_FPR3
T219_B_CCTAACCAGATAGCCGATGTTGAC-1	T219_B	F	15_Mo-derived AM_FPR3
T219_B_GCTTGCGTCTGCAACCATGTTGAC-1	T219_B	F	15_Mo-derived AM_FPR3
T219_B_GGGATATTCTCACTAGACTACTCA-1	T219_B	F	10_AM
T219_B_CAAAGGGCAGGCTAACATGTTGAC-1	T219_B	F	0_AM_APOC2
T219_B_GTAAACCAGTCAATGAACTACTCA-1	T219_B	F	11_AM
T219_B_CAGTGAAGTGGATGGTATGTTGAC-1	T219_B	F	11_AM
T219_B_TTTAACGGTTTCTAAGACTACTCA-1	T219_B	F	10_AM
T219_B_AGTTGCCTCAATCCTGATGTTGAC-1	T219_B	F	15_Mo-derived AM_FPR3
T219_B_AAGGCCGGTGTGGCTCACTACTCA-1	T219_B	F	10_AM
T219_B_CCCGAACGTAGCCACCACTACTCA-1	T219_B	F	15_Mo-derived AM_FPR3
T219_B_TCTACCTTCCCTGGTGACTACTCA-1	T219_B	F	12_Mo-derived AM_APOE
T219_B_TAGTCCTCATTAGCGAATGTTGAC-1	T219_B	F	17_AM_stressed
T219_B_TTAGTCGTCACAATGAATGTTGAC-1	T219_B	F	18_Monocyte
T219_B_AAGTTGCAGTTGACGGATGTTGAC-1	T219_B	F	15_Mo-derived AM_FPR3
T219_B_GCATGCTTCAACCTCAATGTTGAC-1	T219_B	F	18_Monocyte
T219_B_ATTCACCCATCGAACAATGTTGAC-1	T219_B	F	18_Monocyte
T219_B_TAACTGTTCAGTTTACACTACTCA-1	T219_B	F	11_AM
T219_B_TAGGCTGAGGAGCCGTACTACTCA-1	T219_B	F	10_AM
T219_B_ATTGAGGGTCCGCTAAATGTTGAC-1	T219_B	F	11_AM
T219_B_CCTCAAGGTCCACAATACTACTCA-1	T219_B	F	11_AM
T219_B_GGTGTTTGTGGACCCTATGTTGAC-1	T219_B	F	19_cDC1_Monocyte
T219_B_AGTTAGGGTGAGAAGGACTACTCA-1	T219_B	F	21_AM_proliferating
T219_B_TGATTGTTCCAGCTTAATGTTGAC-1	T219_B	F	2_Neutrophil_IFIT2_IL1RN
T219_B_TCCCGCAAGGCTTAGGATGTTGAC-1	T219_B	F	15_Mo-derived AM_FPR3
T219_B_GTCTTGCAGCATTACTACTACTCA-1	T219_B	F	1_AM_IFI27
T219_B_TGGTGAAGTTAGCGCCACTACTCA-1	T219_B	F	15_Mo-derived AM_FPR3
T219_B_TCTATGAGTGCTCCAAATGTTGAC-1	T219_B	F	15_Mo-derived AM_FPR3
T219_B_GCCCTTTGTGTTCCAGACTACTCA-1	T219_B	F	19_cDC1_Monocyte
T219_B_CGTAACGAGGATGCATATGTTGAC-1	T219_B	F	1_AM_IFI27
T219_B_TTAGTCGTCAATCCTGACTACTCA-1	T219_B	F	10_AM
T219_B_CTTGATTAGCAATCGGACTACTCA-1	T219_B	F	10_AM
T219_B_GCACGAATCAAACCAAATGTTGAC-1	T219_B	F	12_Mo-derived AM_APOE
T219_B_TGTCTTGAGACAGACTACTACTCA-1	T219_B	F	0_AM_APOC2
T219_B_TGGGCGTAGTAAGCTAATGTTGAC-1	T219_B	F	14_AM_Mito-high
T219_B_GGCACTAAGGGTTGGCACTACTCA-1	T219_B	F	11_AM
T219_B_GGAAGTAAGGCGGATCACTACTCA-1	T219_B	F	25_AM_RSRP1_NRAMP1
T219_B_ACCTTTACACTAACTCACTACTCA-1	T219_B	F	2_Neutrophil_IFIT2_IL1RN
T219_B_GAGCTGGGTAAGGTTGATGTTGAC-1	T219_B	F	11_AM
T219_B_GACCCAAAGTAAGCTAACTACTCA-1	T219_B	F	15_Mo-derived AM_FPR3
T219_B_TTCCAACCAGGCAACTATGTTGAC-1	T219_B	F	12_Mo-derived AM_APOE
T219_B_CCTGGTAGTTCGGTATACTACTCA-1	T219_B	F	0_AM_APOC2
T219_B_TGTCCAGGTGCACTATACTACTCA-1	T219_B	F	12_Mo-derived AM_APOE
T219_B_TACAAACCATTGAAGTACTACTCA-1	T219_B	F	10_AM
T219_B_CTGGCTGTCACTGTCAACTACTCA-1	T219_B	F	15_Mo-derived AM_FPR3
T219_B_TAATAGGTCCTGGATCATGTTGAC-1	T219_B	F	2_Neutrophil_IFIT2_IL1RN
T219_B_GTAAACGGTCGGTTTGACTACTCA-1	T219_B	F	11_AM
T219_B_GGTACTGAGATTGCAAACTACTCA-1	T219_B	F	11_AM
T219_B_ATACCTTAGCCTAGTCATGTTGAC-1	T219_B	F	12_Mo-derived AM_APOE
T219_B_CATTAGGCATTCGGTTACTACTCA-1	T219_B	F	11_AM
T219_B_TCTGTGATCGAACCTCATGTTGAC-1	T219_B	F	15_Mo-derived AM_FPR3
T219_B_GATGCACCACATAGTGACTACTCA-1	T219_B	F	15_Mo-derived AM_FPR3
T219_B_ACGAGGGAGCGGCTTTACTACTCA-1	T219_B	F	10_AM
T219_B_GGTACGTCATTGTACCATGTTGAC-1	T219_B	F	15_Mo-derived AM_FPR3
T219_B_AACTAACCACCTCGACACTACTCA-1	T219_B	F	15_Mo-derived AM_FPR3
T219_B_GGGATGGAGGACAAAGACTACTCA-1	T219_B	F	10_AM
T219_B_CCTCACACACAACAATACTACTCA-1	T219_B	F	15_Mo-derived AM_FPR3
T219_B_AGTGGGTGTCAAACTCACTACTCA-1	T219_B	F	19_cDC1_Monocyte
T219_B_CATGCCAGTCCTGAGCATGTTGAC-1	T219_B	F	1_AM_IFI27
T219_B_TATATGCTCCGCCTCTATGTTGAC-1	T219_B	F	15_Mo-derived AM_FPR3
T219_B_CAGCTAGAGCAGGCTAATGTTGAC-1	T219_B	F	2_Neutrophil_IFIT2_IL1RN
T219_B_CGTTACATCGCGGATAATGTTGAC-1	T219_B	F	15_Mo-derived AM_FPR3
T219_B_AACCTTTAGGTCACTCACTACTCA-1	T219_B	F	11_AM
T219_B_GTTCGGGCACTAAGGCACTACTCA-1	T219_B	F	12_Mo-derived AM_APOE
T219_B_ATGCGCAAGCAGCCAAACTACTCA-1	T219_B	F	3_Neutrophil_CXCR4-high
T219_B_TGCCCATAGTCTGTGCATGTTGAC-1	T219_B	F	15_Mo-derived AM_FPR3
T219_B_GGCTTATGTACTGCCAATGTTGAC-1	T219_B	F	15_Mo-derived AM_FPR3
T219_B_GGGTTTCTCGCACACTATGTTGAC-1	T219_B	F	18_Monocyte
T219_B_TAGAGGCGTAACGTTCACTACTCA-1	T219_B	F	10_AM
T219_B_CGCATGAAGCTGATTTATGTTGAC-1	T219_B	F	16_AM_IFN-responsive
T219_B_TTGAATCTCGGTAAACACTACTCA-1	T219_B	F	12_Mo-derived AM_APOE
T219_B_TGACCTTCAGGCAACTATGTTGAC-1	T219_B	F	12_Mo-derived AM_APOE
T219_B_CTCTAACCATGCGCAGACTACTCA-1	T219_B	F	15_Mo-derived AM_FPR3
T219_B_ACAGCACCACTTTGTAATGTTGAC-1	T219_B	F	15_Mo-derived AM_FPR3
T219_B_TGTAACCGTATAGTGGATGTTGAC-1	T219_B	F	16_AM_IFN-responsive
T219_B_TTCCTCTAGTTAGGCGACTACTCA-1	T219_B	F	10_AM
T219_B_TTCCAAAGTTCCAGCAATGTTGAC-1	T219_B	F	1_AM_IFI27
T219_B_CTAAGTAAGGGATTTAACTACTCA-1	T219_B	F	0_AM_APOC2
T219_B_TAAAGGCTCACCTTTCATGTTGAC-1	T219_B	F	13_AM_FN1_CCL18
T219_B_CCGGCTATCAACCGGAATGTTGAC-1	T219_B	F	15_Mo-derived AM_FPR3
T219_B_TGTCCTTTCTAGTTACACTACTCA-1	T219_B	F	1_AM_IFI27
T219_B_TGGACAAGTTTACCGGATGTTGAC-1	T219_B	F	3_Neutrophil_CXCR4-high
T219_B_CTTAACGTCAGGTAGTATGTTGAC-1	T219_B	F	11_AM
T219_B_CCGAAAGTCCTTTCGTACTACTCA-1	T219_B	F	11_AM
T219_B_CTAAGTCGTTCCGGGTATGTTGAC-1	T219_B	F	0_AM_APOC2
T219_B_TGCAGGATCGCCTGCAACTACTCA-1	T219_B	F	15_Mo-derived AM_FPR3
T219_B_AGTCATAAGGACTTAAATGTTGAC-1	T219_B	F	15_Mo-derived AM_FPR3
T219_B_CTAACAGCAAGCCAGTATGTTGAC-1	T219_B	F	10_AM
T219_B_TCTATGAGTTACTTCTACTACTCA-1	T219_B	F	16_AM_IFN-responsive
T219_B_ACGGAACGTTTCACCCATGTTGAC-1	T219_B	F	0_AM_APOC2
T219_B_TAGTCCTCAATGGCCGACTACTCA-1	T219_B	F	12_Mo-derived AM_APOE
T219_B_GTGCTTATCATCCCAAACTACTCA-1	T219_B	F	12_Mo-derived AM_APOE
T219_B_CACAGCAAGGCGATATACTACTCA-1	T219_B	F	1_AM_IFI27
T219_B_AGGATCAGTTCAAGGAACTACTCA-1	T219_B	F	22_B cell
T219_B_AGAGGAGGTTCATTGAACTACTCA-1	T219_B	F	0_AM_APOC2
T219_B_GTTAGTCGTTTGTTTCATGTTGAC-1	T219_B	F	19_cDC1_Monocyte
T219_B_GGTTAAATCTTGAAAGATGTTGAC-1	T219_B	F	16_AM_IFN-responsive
T219_B_CTGATGACATCACTCGACTACTCA-1	T219_B	F	22_B cell
T219_B_TGCCTCCTCATGCGTCATGTTGAC-1	T219_B	F	2_Neutrophil_IFIT2_IL1RN
T219_B_AGGCGCTAGACTATTCATGTTGAC-1	T219_B	F	0_AM_APOC2
T219_B_CGTAAGTAGAGGATGAATGTTGAC-1	T219_B	F	15_Mo-derived AM_FPR3
T219_B_AAGAATCGTAGTAACGACTACTCA-1	T219_B	F	15_Mo-derived AM_FPR3
T219_B_TGTTTCGAGCGATAACATGTTGAC-1	T219_B	F	3_Neutrophil_CXCR4-high
T219_B_CAATACTTCAGTAGGTATGTTGAC-1	T219_B	F	15_Mo-derived AM_FPR3
T219_B_GTCAGTGAGTCGCATCATGTTGAC-1	T219_B	F	13_AM_FN1_CCL18
T219_B_GGTGTTACAAGCCTAAACTACTCA-1	T219_B	F	12_Mo-derived AM_APOE
T219_B_ACACTTGTCAGCATGGACTACTCA-1	T219_B	F	12_Mo-derived AM_APOE
T219_B_CTGTCAATCGGTTATTACTACTCA-1	T219_B	F	16_AM_IFN-responsive
T219_B_AGTGGATTCGATTACTATGTTGAC-1	T219_B	F	0_AM_APOC2
T219_B_TAACACGCACTCCCAAATGTTGAC-1	T219_B	F	15_Mo-derived AM_FPR3
T219_B_TAGCTGCTCCTGGAAGACTACTCA-1	T219_B	F	1_AM_IFI27
T219_B_AGAGAGCAGGGTTAACACTACTCA-1	T219_B	F	21_AM_proliferating
T219_B_AACTGAGGTAATGAACACTACTCA-1	T219_B	F	12_Mo-derived AM_APOE
T219_B_CAAATCCGTACTTAGCATGTTGAC-1	T219_B	F	11_AM
T219_B_GACATTGCAAGCCAGTACTACTCA-1	T219_B	F	10_AM
T219_B_GATGGTAGTCAATTGCACTACTCA-1	T219_B	F	15_Mo-derived AM_FPR3
T219_B_CACTTTACACTAGTAGACTACTCA-1	T219_B	F	12_Mo-derived AM_APOE
T219_B_TTATTGCAGGAAGGTAACTACTCA-1	T219_B	F	12_Mo-derived AM_APOE
T219_B_GCTTAGTGTCCGTGACACTACTCA-1	T219_B	F	12_Mo-derived AM_APOE
T219_B_TAGCGGATCGCAGGACATGTTGAC-1	T219_B	F	10_AM
T219_B_AGTTATCTCAGTAGCGACTACTCA-1	T219_B	F	15_Mo-derived AM_FPR3
T219_B_TATATCCAGTTTCCAGATGTTGAC-1	T219_B	F	11_AM
T219_B_TATGTCCCATCATAGGACTACTCA-1	T219_B	F	15_Mo-derived AM_FPR3
T219_B_AGCATGGTCGCTTGGTACTACTCA-1	T219_B	F	0_AM_APOC2
T219_B_GCTACAACAAGACATTACTACTCA-1	T219_B	F	25_AM_RSRP1_NRAMP1
T219_B_CTATCCGCACGCAATAACTACTCA-1	T219_B	F	11_AM
T219_B_GTAGTCCTCCTTTGTCACTACTCA-1	T219_B	F	15_Mo-derived AM_FPR3
T219_B_CAAGTCGAGATGAAGGACTACTCA-1	T219_B	F	1_AM_IFI27
T219_B_AGCTTCTCAGTAATACATGTTGAC-1	T219_B	F	12_Mo-derived AM_APOE
T219_B_AAAGATGCATCCAAGAACTACTCA-1	T219_B	F	15_Mo-derived AM_FPR3
T219_B_CAAGATTCATCCGCTAACTACTCA-1	T219_B	F	15_Mo-derived AM_FPR3
T219_B_TAACCTTAGCCAGAGCACTACTCA-1	T219_B	F	15_Mo-derived AM_FPR3
T219_B_TAGTGTGCACAAATACATGTTGAC-1	T219_B	F	13_AM_FN1_CCL18
T219_B_GCGTGTTTCACAAACAATGTTGAC-1	T219_B	F	9_T cell_proliferating
T219_B_TAATAGGTCAATTGGAATGTTGAC-1	T219_B	F	12_Mo-derived AM_APOE
T219_B_AGGGTCCAGTTGCAAAATGTTGAC-1	T219_B	F	3_Neutrophil_CXCR4-high
T219_B_TATGTTGGTTTGGGCCATGTTGAC-1	T219_B	F	1_AM_IFI27
T219_B_GGAATCTAGCACGGTAATGTTGAC-1	T219_B	F	0_AM_APOC2
T219_B_ACGAATATCCATAGAAATGTTGAC-1	T219_B	F	25_AM_RSRP1_NRAMP1
T219_B_CTTAAGCGTATTCGGTATGTTGAC-1	T219_B	F	12_Mo-derived AM_APOE
T219_B_TTGCGCAGTAGCCCGTATGTTGAC-1	T219_B	F	10_AM
T219_B_CGACTTTCATGTGGCGATGTTGAC-1	T219_B	F	15_Mo-derived AM_FPR3
T219_B_GCCACAAAGACCTTGCATGTTGAC-1	T219_B	F	11_AM
T219_B_TCTAACAGTCAAAGATACTACTCA-1	T219_B	F	10_AM
T219_B_GCATAAATCTTCAAGTATGTTGAC-1	T219_B	F	14_AM_Mito-high
T219_B_ATAGCAGGTTAATCCAATGTTGAC-1	T219_B	F	12_Mo-derived AM_APOE
T219_B_TGTACCGGTCGGTTATATGTTGAC-1	T219_B	F	0_AM_APOC2
T219_B_GCTCACTAGATGGATCACTACTCA-1	T219_B	F	13_AM_FN1_CCL18
T219_B_TGGCCAGCATTGTGTCACTACTCA-1	T219_B	F	15_Mo-derived AM_FPR3
T219_B_CGTACGTTCAGTCTATACTACTCA-1	T219_B	F	1_AM_IFI27
T219_B_CTGAATCGTACGTTACATGTTGAC-1	T219_B	F	22_B cell
T219_B_AGGCTTTGTGTGTCGCATGTTGAC-1	T219_B	F	13_AM_FN1_CCL18
T219_B_CCTTGAATCTGGGAATACTACTCA-1	T219_B	F	15_Mo-derived AM_FPR3
T219_B_TAACGTTTCAGGCATGACTACTCA-1	T219_B	F	0_AM_APOC2
T219_B_GCTAACTGTCCATAGTATGTTGAC-1	T219_B	F	0_AM_APOC2
T219_B_GCTGGATCACGTAAATACTACTCA-1	T219_B	F	12_Mo-derived AM_APOE
T219_B_AAGCCTTGTAACCTTAATGTTGAC-1	T219_B	F	10_AM
T219_B_GCCTAATGTTAACGAGATGTTGAC-1	T219_B	F	19_cDC1_Monocyte
T219_B_ACGCAAGTCCGCCCAAATGTTGAC-1	T219_B	F	10_AM
T219_B_GAATCGGTCAGGCTGAACTACTCA-1	T219_B	F	12_Mo-derived AM_APOE
T219_B_CGGGTTGCAATAGAGAACTACTCA-1	T219_B	F	15_Mo-derived AM_FPR3
T219_B_TCCAATAGTACACCCAACTACTCA-1	T219_B	F	15_Mo-derived AM_FPR3
T219_B_ACCCGCTCACTATGGAACTACTCA-1	T219_B	F	15_Mo-derived AM_FPR3
T219_B_TGGACCAAGGCGAGAGACTACTCA-1	T219_B	F	0_AM_APOC2
T219_B_CAATGGGTCATAATCCACTACTCA-1	T219_B	F	1_AM_IFI27
T219_B_CAACCAACATGGTCAAATGTTGAC-1	T219_B	F	3_Neutrophil_CXCR4-high
T219_B_CGGTCAAAGTCGCGAAATGTTGAC-1	T219_B	F	1_AM_IFI27
T219_B_CCATTGTCACTAAGCAATGTTGAC-1	T219_B	F	2_Neutrophil_IFIT2_IL1RN
T219_B_AATCCAAAGTCAAACAATGTTGAC-1	T219_B	F	1_AM_IFI27
T219_B_AGCTTCCAGATTCCCAACTACTCA-1	T219_B	F	15_Mo-derived AM_FPR3
T219_B_CGCAACTTCCGAAAGTATGTTGAC-1	T219_B	F	25_AM_RSRP1_NRAMP1
T219_B_TTTGAGAAGTTTGCTGACTACTCA-1	T219_B	F	0_AM_APOC2
T219_B_GCGCTTAGTTTGCAACATGTTGAC-1	T219_B	F	16_AM_IFN-responsive
T219_B_AGTTAGGGTCCAGCACATGTTGAC-1	T219_B	F	11_AM
T219_B_CATATTGGTAGCTATCATGTTGAC-1	T219_B	F	12_Mo-derived AM_APOE
T219_B_ACCAATTTCAGTTTACACTACTCA-1	T219_B	F	19_cDC1_Monocyte
T219_B_TGCAAATCACCTGGTCATGTTGAC-1	T219_B	F	0_AM_APOC2
T219_B_GCTGATGAGTACGGGCACTACTCA-1	T219_B	F	15_Mo-derived AM_FPR3
T219_B_TGTCAGGAGGAACCTGACTACTCA-1	T219_B	F	11_AM
T219_B_TCATCAGTCAAGGGCCACTACTCA-1	T219_B	F	10_AM
T219_B_GAATGGTTCTATCTGGATGTTGAC-1	T219_B	F	12_Mo-derived AM_APOE
T219_B_TAGTGAGGTCAAGCTTATGTTGAC-1	T219_B	F	15_Mo-derived AM_FPR3
T219_B_CGAGCTTTCTTGAAGAATGTTGAC-1	T219_B	F	15_Mo-derived AM_FPR3
T219_B_TAACGCCTCGCAGGACACTACTCA-1	T219_B	F	16_AM_IFN-responsive
T219_B_CAAACTTTCACAGCCTACTACTCA-1	T219_B	F	19_cDC1_Monocyte
T219_B_TGTGGGTCAGGCGAAAATGTTGAC-1	T219_B	F	15_Mo-derived AM_FPR3
T219_B_TCTATCTGTTTGCTCCATGTTGAC-1	T219_B	F	14_AM_Mito-high
T219_B_AACCAACAGGCGATATATGTTGAC-1	T219_B	F	12_Mo-derived AM_APOE
T219_B_ACGCAAGTCGCAGGACATGTTGAC-1	T219_B	F	11_AM
T219_B_TCGGTTATCAAACCGGATGTTGAC-1	T219_B	F	2_Neutrophil_IFIT2_IL1RN
T219_B_GCTGAAAGTGCACTATACTACTCA-1	T219_B	F	15_Mo-derived AM_FPR3
T219_B_AGGGTGGAGGCGCATAACTACTCA-1	T219_B	F	15_Mo-derived AM_FPR3
T219_B_AAAGTGCTCACGAACGATGTTGAC-1	T219_B	F	15_Mo-derived AM_FPR3
T219_B_AGGTTCGAGTCATTCGACTACTCA-1	T219_B	F	15_Mo-derived AM_FPR3
T219_B_TTGCACGGTTTCCACCACTACTCA-1	T219_B	F	12_Mo-derived AM_APOE
T219_B_GGAAGTAAGTTTGCTGACTACTCA-1	T219_B	F	18_Monocyte
T219_B_CTACCATCAGGTCAACATGTTGAC-1	T219_B	F	15_Mo-derived AM_FPR3
T219_B_GAATCTAAGTGATTTCACTACTCA-1	T219_B	F	15_Mo-derived AM_FPR3
T219_B_AACCTTTAGGGTTGCAACTACTCA-1	T219_B	F	15_Mo-derived AM_FPR3
T219_B_AGCCTAGAGGAGCCGTACTACTCA-1	T219_B	F	18_Monocyte
T219_B_CTATATCAGTTACATCATGTTGAC-1	T219_B	F	15_Mo-derived AM_FPR3
T219_B_TGGTTACGTAATGAACACTACTCA-1	T219_B	F	15_Mo-derived AM_FPR3
T219_B_AAAGGCAAGTGATCAAACTACTCA-1	T219_B	F	15_Mo-derived AM_FPR3
T219_B_TGCTATTAGTGTTTCGATGTTGAC-1	T219_B	F	13_AM_FN1_CCL18
T219_B_GTAACCTGTATAGCGAATGTTGAC-1	T219_B	F	22_B cell
T219_B_TATCTTGCAACTAAGTATGTTGAC-1	T219_B	F	12_Mo-derived AM_APOE
T219_B_AGCCTGTTCGCGTTCGATGTTGAC-1	T219_B	F	25_AM_RSRP1_NRAMP1
T219_B_TAGTGTGCATCATAGGATGTTGAC-1	T219_B	F	13_AM_FN1_CCL18
T219_B_TACAACAAGGCGATATACTACTCA-1	T219_B	F	10_AM
T219_B_TTACTTGCATTACTTGATGTTGAC-1	T219_B	F	3_Neutrophil_CXCR4-high
T219_B_AGTCAATCATGCCTCAACTACTCA-1	T219_B	F	11_AM
T219_B_GCGCCTATCACCTAATATGTTGAC-1	T219_B	F	15_Mo-derived AM_FPR3
T219_B_TCACCCACAGGATCCGACTACTCA-1	T219_B	F	1_AM_IFI27
T219_B_CATGAGGTCGCGGATAATGTTGAC-1	T219_B	F	15_Mo-derived AM_FPR3
T219_B_ATAAAGGCAAACCGTAACTACTCA-1	T219_B	F	16_AM_IFN-responsive
T219_B_ATAAACCCAATGTTCCATGTTGAC-1	T219_B	F	19_cDC1_Monocyte
T219_B_GTTTAGTTCTATCACGACTACTCA-1	T219_B	F	5_CD8A T cell
T219_B_CCTATCGCATCGGGCAACTACTCA-1	T219_B	F	15_Mo-derived AM_FPR3
T219_B_GGGACAACAGCATTTCATGTTGAC-1	T219_B	F	3_Neutrophil_CXCR4-high
T219_B_GATGACAGTATTTGTGATGTTGAC-1	T219_B	F	18_Monocyte
T219_B_CGATTGACAATACTGGACTACTCA-1	T219_B	F	13_AM_FN1_CCL18
T219_B_TTTGCTCTCCTAAGTTATGTTGAC-1	T219_B	F	0_AM_APOC2
T219_B_GCCCTCAAGCTTAAAGACTACTCA-1	T219_B	F	2_Neutrophil_IFIT2_IL1RN
T219_B_CCTCATCGTGCATCGCATGTTGAC-1	T219_B	F	0_AM_APOC2
T219_B_ATAACCCGTAAGCGTAATGTTGAC-1	T219_B	F	15_Mo-derived AM_FPR3
T219_B_GCGCCTATCACCAGCTATGTTGAC-1	T219_B	F	15_Mo-derived AM_FPR3
T219_B_TTAACCGTCGGTTCCGATGTTGAC-1	T219_B	F	0_AM_APOC2
T219_B_ACTAGTGCAGCTAGCGATGTTGAC-1	T219_B	F	18_Monocyte
T219_B_CACAATAAGGTGGATTACTACTCA-1	T219_B	F	22_B cell
T219_B_GTTATTGGTATATTCGATGTTGAC-1	T219_B	F	15_Mo-derived AM_FPR3
T219_B_GCATCACTCCTTTAGGACTACTCA-1	T219_B	F	21_AM_proliferating
T219_B_CCCTTGCTCCAGGAATATGTTGAC-1	T219_B	F	18_Monocyte
T219_B_ACGCCCATCACTCGCGACTACTCA-1	T219_B	F	1_AM_IFI27
T219_B_AAGCCTTGTTCTTGAAACTACTCA-1	T219_B	F	10_AM
T219_B_TGATTACTCTGGAACGACTACTCA-1	T219_B	F	15_Mo-derived AM_FPR3
T219_B_GCACACCGTAAATAGCACTACTCA-1	T219_B	F	0_AM_APOC2
T219_B_ACTAGTTTCTAATCACATGTTGAC-1	T219_B	F	19_cDC1_Monocyte
T219_B_ATGCCTATCCTAAGGGATGTTGAC-1	T219_B	F	15_Mo-derived AM_FPR3
T219_B_GATTAGTCACTTCGATACTACTCA-1	T219_B	F	11_AM
T219_B_AACTTGTTCAACTGGGATGTTGAC-1	T219_B	F	19_cDC1_Monocyte
T219_B_GGAGTCGGTTGGATGAACTACTCA-1	T219_B	F	11_AM
T219_B_CACAAGCCAAAGCTCAATGTTGAC-1	T219_B	F	13_AM_FN1_CCL18
T219_B_TCTAAGTTCGAAACTAATGTTGAC-1	T219_B	F	10_AM
T219_B_GGTTTACGTAACGTGAACTACTCA-1	T219_B	F	2_Neutrophil_IFIT2_IL1RN
T219_B_TGGTTACGTGCGGAATACTACTCA-1	T219_B	F	2_Neutrophil_IFIT2_IL1RN
T219_B_CGATAGCCAGCGATCGATGTTGAC-1	T219_B	F	12_Mo-derived AM_APOE
T219_B_GCGCAATCAGCTCGAGACTACTCA-1	T219_B	F	10_AM
T219_B_ACCGGTAAGGTTTCGCACTACTCA-1	T219_B	F	15_Mo-derived AM_FPR3
T219_B_GTCCGTAGTTGGGTTTACTACTCA-1	T219_B	F	10_AM
T219_B_CTTATGTAGACATAGCACTACTCA-1	T219_B	F	10_AM
T219_B_AGCCTGTTCGTTAACTATGTTGAC-1	T219_B	F	11_AM
T219_B_GGCCTTTAGGTATTTCATGTTGAC-1	T219_B	F	0_AM_APOC2
T219_B_TAGAAAGCACTAACAGACTACTCA-1	T219_B	F	13_AM_FN1_CCL18
T219_B_TCAACCTCATGAGGGAACTACTCA-1	T219_B	F	0_AM_APOC2
T219_B_TCAGCCAGTCCTCCTGATGTTGAC-1	T219_B	F	0_AM_APOC2
T219_B_AGCTTGTGTGGCTCACACTACTCA-1	T219_B	F	15_Mo-derived AM_FPR3
T219_B_CGTCCATAGCGCGAACATGTTGAC-1	T219_B	F	12_Mo-derived AM_APOE
T219_B_TGTGAGCCATTGTACCACTACTCA-1	T219_B	F	25_AM_RSRP1_NRAMP1
T219_B_AGGCGCAGTATGGTCTATGTTGAC-1	T219_B	F	25_AM_RSRP1_NRAMP1
T219_B_GGCTGAGGTCGTAAAGATGTTGAC-1	T219_B	F	12_Mo-derived AM_APOE
T219_B_ACTCACTCACGTAGGTACTACTCA-1	T219_B	F	15_Mo-derived AM_FPR3
T219_B_ATTGGCGAGTCTATGTACTACTCA-1	T219_B	F	10_AM
T219_B_GGGTGAGAGTTAACAGACTACTCA-1	T219_B	F	12_Mo-derived AM_APOE
T219_B_CCACTAATCATGGATAATGTTGAC-1	T219_B	F	15_Mo-derived AM_FPR3
T219_B_ACTTGCTCAATTAGACATGTTGAC-1	T219_B	F	14_AM_Mito-high
T219_B_GAAGTATGTCCATTAAACTACTCA-1	T219_B	F	11_AM
T219_B_ACTAGTTTCGCGGAACATGTTGAC-1	T219_B	F	15_Mo-derived AM_FPR3
T219_B_AGCCATTGTGTCCAGCATGTTGAC-1	T219_B	F	11_AM
T219_B_GCTTGAACAGCACCTCATGTTGAC-1	T219_B	F	15_Mo-derived AM_FPR3
T219_B_GTTTGGTGTGGTGAGTATGTTGAC-1	T219_B	F	15_Mo-derived AM_FPR3
T219_B_CAAGCGATCAGGTCGAATGTTGAC-1	T219_B	F	0_AM_APOC2
T219_B_GCTGTCAGTGCATCGCACTACTCA-1	T219_B	F	18_Monocyte
T219_B_TCTGGAACATTTGGAGATGTTGAC-1	T219_B	F	10_AM
T219_B_TAATAGCCATCAGGTAACTACTCA-1	T219_B	F	15_Mo-derived AM_FPR3
T219_B_TACGGGCAGTTGCGCTATGTTGAC-1	T219_B	F	15_Mo-derived AM_FPR3
T219_B_CTAACTAGTGCTGATTATGTTGAC-1	T219_B	F	1_AM_IFI27
T219_B_CTAATCTAGGTTCCGTATGTTGAC-1	T219_B	F	15_Mo-derived AM_FPR3
T219_B_TGAATAGTCCTTTGTCACTACTCA-1	T219_B	F	10_AM
T219_B_ATTGCTCCAACTTGTCACTACTCA-1	T219_B	F	10_AM
T219_B_ACCTATCCATAGACCAATGTTGAC-1	T219_B	F	0_AM_APOC2
T219_B_CGGTATTGTAACTTGCACTACTCA-1	T219_B	F	12_Mo-derived AM_APOE
T219_B_GCAGCAATCCGTTAGCATGTTGAC-1	T219_B	F	12_Mo-derived AM_APOE
T219_B_GCAAATATCAGGCAATATGTTGAC-1	T219_B	F	18_Monocyte
T219_B_GGCATTTGTCATTACAATGTTGAC-1	T219_B	F	15_Mo-derived AM_FPR3
T219_B_CAAAGTCAGAAGCAAGATGTTGAC-1	T219_B	F	15_Mo-derived AM_FPR3
T219_B_CTCAGCTAGTCTAACTATGTTGAC-1	T219_B	F	2_Neutrophil_IFIT2_IL1RN
T219_B_TCTTTAGCACATTCGTACTACTCA-1	T219_B	F	11_AM
T219_B_TGTACCGGTAAACCCTACTACTCA-1	T219_B	F	18_Monocyte
T219_B_CATTGTGTCCTTTGGAATGTTGAC-1	T219_B	F	18_Monocyte
T219_B_ATGAAAGCAGGCTAACATGTTGAC-1	T219_B	F	15_Mo-derived AM_FPR3
T219_B_CAATGGGTCAAGTTTCACTACTCA-1	T219_B	F	3_Neutrophil_CXCR4-high
T219_B_ATCTAGCGTACGGTTTACTACTCA-1	T219_B	F	10_AM
T219_B_CCATTGTCAACAAGCCATGTTGAC-1	T219_B	F	15_Mo-derived AM_FPR3
T219_B_TGTATTGGTGCTCCAAACTACTCA-1	T219_B	F	15_Mo-derived AM_FPR3
T219_B_ACTAGTGCAAGCGAAGACTACTCA-1	T219_B	F	3_Neutrophil_CXCR4-high
T219_B_CCGCTATAGGGATGAAATGTTGAC-1	T219_B	F	15_Mo-derived AM_FPR3
T219_B_TTCACTTGTTCCGTGAACTACTCA-1	T219_B	F	0_AM_APOC2
T219_B_ACCTATCCAATTGAACATGTTGAC-1	T219_B	F	18_Monocyte
T219_B_GCGAGGTTCCAACAGGACTACTCA-1	T219_B	F	18_Monocyte
T219_B_CATTAGGCACATACCTACTACTCA-1	T219_B	F	15_Mo-derived AM_FPR3
T219_B_TCAAGTTTCAAGGTGTATGTTGAC-1	T219_B	F	12_Mo-derived AM_APOE
T219_B_GCTAGACCATCAGGTAATGTTGAC-1	T219_B	F	17_AM_stressed
T219_B_TTCCGCACACACTAAGATGTTGAC-1	T219_B	F	12_Mo-derived AM_APOE
T219_B_CTTGATTAGGTTCATTATGTTGAC-1	T219_B	F	15_Mo-derived AM_FPR3
T219_B_CACTTGATCATGCGGAACTACTCA-1	T219_B	F	11_AM
T219_B_CATTGCGGTAACCTTAATGTTGAC-1	T219_B	F	1_AM_IFI27
T219_B_CTGTTAAGTCCAGCTAACTACTCA-1	T219_B	F	14_AM_Mito-high
T219_B_TCTTTGTGTGTGGCTCATGTTGAC-1	T219_B	F	15_Mo-derived AM_FPR3
T219_B_AAACTGTCAAATAACCACTACTCA-1	T219_B	F	18_Monocyte
T219_B_GCCTAATGTGAGTAATATGTTGAC-1	T219_B	F	15_Mo-derived AM_FPR3
T219_B_TCTGGGCGTAGTAGGCACTACTCA-1	T219_B	F	12_Mo-derived AM_APOE
T219_B_ACCATATTCAGGTTAAATGTTGAC-1	T219_B	F	15_Mo-derived AM_FPR3
T219_B_GGGCTAATCCCTGGTGACTACTCA-1	T219_B	F	12_Mo-derived AM_APOE
T219_B_GTGAAACTCTCAAACTACTACTCA-1	T219_B	F	3_Neutrophil_CXCR4-high
T219_B_AGAGGTTTCGTCAATTATGTTGAC-1	T219_B	F	3_Neutrophil_CXCR4-high
T219_B_ACCCTTCGTCGTAACTATGTTGAC-1	T219_B	F	16_AM_IFN-responsive
T219_B_TACCTTTGTCGGTTTGATGTTGAC-1	T219_B	F	13_AM_FN1_CCL18
T219_B_AAAGGTGAGCATCTATATGTTGAC-1	T219_B	F	15_Mo-derived AM_FPR3
T219_B_GGCACAATCGCGCATTATGTTGAC-1	T219_B	F	10_AM
T219_B_TACACCGGTACGTCCAATGTTGAC-1	T219_B	F	12_Mo-derived AM_APOE
T219_B_TGAGCGGGTATGTTTGACTACTCA-1	T219_B	F	16_AM_IFN-responsive
T219_B_AAGCATGGTGACCTTGACTACTCA-1	T219_B	F	13_AM_FN1_CCL18
T219_B_TGCAGCAAGGTTAGTAACTACTCA-1	T219_B	F	0_AM_APOC2
T219_B_TAGTCTCCATAGACGCACTACTCA-1	T219_B	F	2_Neutrophil_IFIT2_IL1RN
T219_B_GCTAACGAGGTTTCCAACTACTCA-1	T219_B	F	25_AM_RSRP1_NRAMP1
T219_B_CCTATTTGTACACCCAACTACTCA-1	T219_B	F	12_Mo-derived AM_APOE
T219_B_GGATAGGCACTTCGATATGTTGAC-1	T219_B	F	12_Mo-derived AM_APOE
T219_B_TCAATTGGTCCACAATACTACTCA-1	T219_B	F	0_AM_APOC2
T219_B_GTAAGGTTCACTTGATATGTTGAC-1	T219_B	F	15_Mo-derived AM_FPR3
T219_B_TAAACGGGTGAGTAATACTACTCA-1	T219_B	F	12_Mo-derived AM_APOE
T219_B_GCTACAACAATTGAGTACTACTCA-1	T219_B	F	11_AM
T219_B_TGCTAACGTTACCGTGATGTTGAC-1	T219_B	F	4_CD4 T cell_Effector
T219_B_ACGATTGCAACAAGTTATGTTGAC-1	T219_B	F	12_Mo-derived AM_APOE
T219_B_AACCTAAAGGATCCAGACTACTCA-1	T219_B	F	16_AM_IFN-responsive
T219_B_GCTAAATCATCTATGCATGTTGAC-1	T219_B	F	15_Mo-derived AM_FPR3
T219_B_TTGAGGTAGTCATCATATGTTGAC-1	T219_B	F	18_Monocyte
T219_B_GGCAACATCTATTGCGATGTTGAC-1	T219_B	F	1_AM_IFI27
T219_B_TAGTTGAAGTGATCAAACTACTCA-1	T219_B	F	12_Mo-derived AM_APOE
T219_B_GTGAGTTAGGCTTAGGACTACTCA-1	T219_B	F	11_AM
T219_B_GCTTTGTCAGCTAAGCACTACTCA-1	T219_B	F	0_AM_APOC2
T219_B_CTCGATCAGCGCGAACACTACTCA-1	T219_B	F	22_B cell
T219_B_GCCCATTAGGATGAAGATGTTGAC-1	T219_B	F	17_AM_stressed
T219_B_GGTTAAATCCGCAACTATGTTGAC-1	T219_B	F	5_CD8A T cell
T219_B_GTATTCGTCCTCACTTACTACTCA-1	T219_B	F	10_AM
T219_B_AGTGGCGGTATTTACGATGTTGAC-1	T219_B	F	5_CD8A T cell
T219_B_TTGCGGTTCCAGGAATACTACTCA-1	T219_B	F	18_Monocyte
T219_B_TCTGGCCCAGCACTAAACTACTCA-1	T219_B	F	6_CD4 T cell_Naive_Stem
T219_B_ATTCGTCCAATGGCCGATGTTGAC-1	T219_B	F	3_Neutrophil_CXCR4-high
T219_B_TAGCTAAAGATAACCAACTACTCA-1	T219_B	F	13_AM_FN1_CCL18
T219_B_GAAGGGTAGTAACGGTATGTTGAC-1	T219_B	F	12_Mo-derived AM_APOE
T219_B_GGTGTGATCGTTAACTACTACTCA-1	T219_B	F	12_Mo-derived AM_APOE
T219_B_GTTACCGGTAGTAACGACTACTCA-1	T219_B	F	4_CD4 T cell_Effector
T219_B_TTCGCGCCATGGGTTAATGTTGAC-1	T219_B	F	4_CD4 T cell_Effector
T219_B_TCTAATGGTTTATGGCACTACTCA-1	T219_B	F	5_CD8A T cell
T219_B_CTAGATAAGGCGCGATACTACTCA-1	T219_B	F	15_Mo-derived AM_FPR3
T219_B_TCTGGCCCATGAGGGAATGTTGAC-1	T219_B	F	4_CD4 T cell_Effector
T219_B_AAACCAATCAAGCTCCATGTTGAC-1	T219_B	F	0_AM_APOC2
T219_B_GCTGATGAGCTTGAAAATGTTGAC-1	T219_B	F	5_CD8A T cell
T219_B_ACACAAGGTTTCCAAAACTACTCA-1	T219_B	F	6_CD4 T cell_Naive_Stem
T219_B_CTTGTGTCACCAGCCTATGTTGAC-1	T219_B	F	6_CD4 T cell_Naive_Stem
T219_B_GCACACCGTAAAGCATACTACTCA-1	T219_B	F	15_Mo-derived AM_FPR3
T219_B_TGCGGTTTCCCTCGCTATGTTGAC-1	T219_B	F	22_B cell
T219_B_GACCAAGTCGCTATATACTACTCA-1	T219_B	F	8_Treg_FOXP3
T219_B_ACTAGTCGTATTCGGTATGTTGAC-1	T219_B	F	16_AM_IFN-responsive
T219_B_CCTCATCGTTAGTGGAATGTTGAC-1	T219_B	F	13_AM_FN1_CCL18
T219_B_GCCACAAAGATGCCTCACTACTCA-1	T219_B	F	4_CD4 T cell_Effector
T219_B_ACGATTCGTATGTGAGACTACTCA-1	T219_B	F	22_B cell
T219_B_CAGCTGGCAACAGATTATGTTGAC-1	T219_B	F	8_Treg_FOXP3
T219_B_TAGGTCGAGCCAAACGATGTTGAC-1	T219_B	F	3_Neutrophil_CXCR4-high
T219_B_ATTGGGAGTCGAAGGTATGTTGAC-1	T219_B	F	8_Treg_FOXP3
T219_B_TGAGCGATCATGAATGATGTTGAC-1	T219_B	F	8_Treg_FOXP3
T219_B_CGCCATCCAATACTGGACTACTCA-1	T219_B	F	3_Neutrophil_CXCR4-high
T219_B_TTCTTGCTCCGCCACAATGTTGAC-1	T219_B	F	24_pDC_Plasma cell
T219_B_GGGACTCAGTGTGCAGACTACTCA-1	T219_B	F	4_CD4 T cell_Effector
T219_B_AAACGTTCATTAGTGGATGTTGAC-1	T219_B	F	17_AM_stressed
T219_B_ACCATTAGTTCCGCAAATGTTGAC-1	T219_B	F	8_Treg_FOXP3
T219_B_ACTAGGTAGGCCATGAACTACTCA-1	T219_B	F	8_Treg_FOXP3
T219_B_AGTGGCGGTGATGCAAACTACTCA-1	T219_B	F	17_AM_stressed
T219_B_GGGTTAGTCTGTCAGCACTACTCA-1	T219_B	F	5_CD8A T cell
T219_B_GACTAAGGTGGTTATCATGTTGAC-1	T219_B	F	23_Mast cell
T219_B_AAAGGCAAGATGATTGACTACTCA-1	T219_B	F	12_Mo-derived AM_APOE
T219_B_ACCCTTCGTCATTTAGATGTTGAC-1	T219_B	F	25_AM_RSRP1_NRAMP1
T219_B_TGTGAGCCACTATCACATGTTGAC-1	T219_B	F	4_CD4 T cell_Effector
T219_B_TTGGTTAGTCACTATAACTACTCA-1	T219_B	F	23_Mast cell
T219_B_ATATTCGGTCGCAATTACTACTCA-1	T219_B	F	1_AM_IFI27
T219_B_ATATTCGGTATGTTTGATGTTGAC-1	T219_B	F	8_Treg_FOXP3
T219_B_TAGCTTGTCGAGGCACACTACTCA-1	T219_B	F	12_Mo-derived AM_APOE
T219_B_TGCATGACAAAGTGCCACTACTCA-1	T219_B	F	14_AM_Mito-high
T219_B_CTACCGGTCACTCGCGACTACTCA-1	T219_B	F	10_AM
T219_B_CGCTATATCATTTGCGACTACTCA-1	T219_B	F	10_AM
T219_B_CGCTATATCCAGAACGATGTTGAC-1	T219_B	F	4_CD4 T cell_Effector
T219_B_CAGATAATCTTGAGGGACTACTCA-1	T219_B	F	23_Mast cell
T219_B_ATCGTGCTCAAGGTCGATGTTGAC-1	T219_B	F	8_Treg_FOXP3
T219_B_TCCCTCATCTATCGGCATGTTGAC-1	T219_B	F	6_CD4 T cell_Naive_Stem
T219_B_GTAGTCCTCCATCCGGATGTTGAC-1	T219_B	F	23_Mast cell
T219_B_CGTGTCCCACTAGTCTACTACTCA-1	T219_B	F	1_AM_IFI27
T219_B_TAGCAGGTCCGTGACTATGTTGAC-1	T219_B	F	17_AM_stressed
T219_B_TACCGAACAATTGCGAACTACTCA-1	T219_B	F	5_CD8A T cell
T219_B_TCAACCATCCCTTTGTATGTTGAC-1	T219_B	F	17_AM_stressed
T219_B_CGATATGCACTAGTCTACTACTCA-1	T219_B	F	3_Neutrophil_CXCR4-high
T219_B_TTGCATCCATTCAACCACTACTCA-1	T219_B	F	22_B cell
T219_B_GATGCACCACCATCCAATGTTGAC-1	T219_B	F	6_CD4 T cell_Naive_Stem
T219_B_CGTACTTCAAGACATTACTACTCA-1	T219_B	F	3_Neutrophil_CXCR4-high
T219_B_CTAGATAAGATTCCCAACTACTCA-1	T219_B	F	12_Mo-derived AM_APOE
T219_B_CTCTTGAAGTTACCCAACTACTCA-1	T219_B	F	4_CD4 T cell_Effector
T219_B_CCCTGTGAGTTTCGCAACTACTCA-1	T219_B	F	15_Mo-derived AM_FPR3
T219_B_CTCTTGAAGAGAGCAAACTACTCA-1	T219_B	F	23_Mast cell
T219_B_CGGGCTACACAAGCGTATGTTGAC-1	T219_B	F	6_CD4 T cell_Naive_Stem
T219_B_CATAAACCAGGACTACACTACTCA-1	T219_B	F	22_B cell
T219_B_ATCGTGACATATTTCGACTACTCA-1	T219_B	F	15_Mo-derived AM_FPR3
T219_B_CGCATTTCACGGTTCCACTACTCA-1	T219_B	F	0_AM_APOC2
T219_B_TAGCAAATCTTCGCTTACTACTCA-1	T219_B	F	17_AM_stressed
T219_B_TTCAACTAGGTTCCGTACTACTCA-1	T219_B	F	11_AM
T219_B_GATTAACCAGGAGCAAACTACTCA-1	T219_B	F	23_Mast cell
T219_B_TTCGAACGTCAGTGCCACTACTCA-1	T219_B	F	12_Mo-derived AM_APOE
T219_B_GACCGTGCATGCGCAGATGTTGAC-1	T219_B	F	5_CD8A T cell
T219_B_TGTTAGCGTACTTACAACTACTCA-1	T219_B	F	23_Mast cell
T219_B_GCAGCAATCATGAGGTATGTTGAC-1	T219_B	F	10_AM
T219_B_AAAGGCAAGTAGCTAAACTACTCA-1	T219_B	F	19_cDC1_Monocyte
T219_B_CCATGGTTCTTGATCGATGTTGAC-1	T219_B	F	10_AM
T219_B_CCCATTCGTTAATCCAACTACTCA-1	T219_B	F	6_CD4 T cell_Naive_Stem
T219_B_GGCCATTTCTCACCGGATGTTGAC-1	T219_B	F	8_Treg_FOXP3
T219_B_GTCCGTTAGTTTGCTGACTACTCA-1	T219_B	F	6_CD4 T cell_Naive_Stem
T219_B_AACTAACCACTATGTCACTACTCA-1	T219_B	F	10_AM
T219_B_AAAGCGAAGAAGCATCATGTTGAC-1	T219_B	F	6_CD4 T cell_Naive_Stem
T219_B_CGACTTATCTATTCGGACTACTCA-1	T219_B	F	17_AM_stressed
T219_B_AACCAGGTCATGAATGACTACTCA-1	T219_B	F	22_B cell
T219_B_CAAAGCTAGCCCGTTGATGTTGAC-1	T219_B	F	8_Treg_FOXP3
T219_B_GGTCACGCAGCTCATTATGTTGAC-1	T219_B	F	17_AM_stressed
T219_B_CGCATTATCATGGAACACTACTCA-1	T219_B	F	17_AM_stressed
T219_B_GTAAAGCTCGCTCAACATGTTGAC-1	T219_B	F	15_Mo-derived AM_FPR3
T219_B_CCGGTACGTGCATCGCACTACTCA-1	T219_B	F	17_AM_stressed
T219_B_AAAGGCTTCACACAAAATGTTGAC-1	T219_B	F	4_CD4 T cell_Effector
T219_B_ACGTAGCCATGACCAAATGTTGAC-1	T219_B	F	2_Neutrophil_IFIT2_IL1RN
T219_B_GCACGAATCTGCAACCACTACTCA-1	T219_B	F	8_Treg_FOXP3
T219_B_AGCATTAAGGGTTATAATGTTGAC-1	T219_B	F	10_AM
T219_B_GGCAACATCGCAGGACACTACTCA-1	T219_B	F	12_Mo-derived AM_APOE
T219_B_TTGGTTAGTCATCCCTATGTTGAC-1	T219_B	F	12_Mo-derived AM_APOE
T219_B_CCTCCAACACGGTAACATGTTGAC-1	T219_B	F	15_Mo-derived AM_FPR3
T219_B_CGCTTTAAGATGCTAAACTACTCA-1	T219_B	F	8_Treg_FOXP3
T219_B_CGTAAACAGCAGGTTGACTACTCA-1	T219_B	F	15_Mo-derived AM_FPR3
T219_B_GATGCAAGTGTCCAGCACTACTCA-1	T219_B	F	3_Neutrophil_CXCR4-high
T219_B_CGAAGGTGTAATGTCCACTACTCA-1	T219_B	F	11_AM
T219_B_ACTGGGTCACCATCCAACTACTCA-1	T219_B	F	4_CD4 T cell_Effector
T219_B_TAAAGCCAGACCTTTGATGTTGAC-1	T219_B	F	16_AM_IFN-responsive
T219_B_ATTACGTTCGTTATGTACTACTCA-1	T219_B	F	22_B cell
T219_B_CCATCCCTCGCCTCTCACTACTCA-1	T219_B	F	17_AM_stressed
T219_B_CGCCATCCACGGTTCCACTACTCA-1	T219_B	F	17_AM_stressed
T219_B_ATACTGTTCTGGCCCAATGTTGAC-1	T219_B	F	25_AM_RSRP1_NRAMP1
T219_B_CTACGAACATTAGTGGATGTTGAC-1	T219_B	F	22_B cell
T219_B_TGCATGACAATTGCGAACTACTCA-1	T219_B	F	22_B cell
T219_B_TATCCTGAGGTATAGCACTACTCA-1	T219_B	F	4_CD4 T cell_Effector
T219_B_ACTCAATTCCCGTTGGACTACTCA-1	T219_B	F	8_Treg_FOXP3
T219_B_GCTCCATAGGTTGTGGATGTTGAC-1	T219_B	F	17_AM_stressed
T219_B_CCTCGATAGGAAGCAAATGTTGAC-1	T219_B	F	12_Mo-derived AM_APOE
T219_B_GATTACCGTGGAAGCTATGTTGAC-1	T219_B	F	8_Treg_FOXP3
T219_B_AGCCTTCAGAAGCAAGATGTTGAC-1	T219_B	F	12_Mo-derived AM_APOE
T219_B_GCTGGTAAGGTTCTTGATGTTGAC-1	T219_B	F	14_AM_Mito-high
T219_B_CGATTACGTAGCCATTACTACTCA-1	T219_B	F	9_T cell_proliferating
T219_B_GACAATATCAAGGTACATGTTGAC-1	T219_B	F	15_Mo-derived AM_FPR3
T219_B_CCTGTTGCAACAGGGAATGTTGAC-1	T219_B	F	3_Neutrophil_CXCR4-high
T219_B_CATAAACCAGGATTATATGTTGAC-1	T219_B	F	3_Neutrophil_CXCR4-high
T219_B_AAGGCCGGTTGGTTACACTACTCA-1	T219_B	F	5_CD8A T cell
T219_B_TCGAAGGTCACAAGCGATGTTGAC-1	T219_B	F	4_CD4 T cell_Effector
T219_B_CAGACCAAGCATCTTGACTACTCA-1	T219_B	F	8_Treg_FOXP3
T219_B_GTCCTTAAGATGCCTCATGTTGAC-1	T219_B	F	17_AM_stressed
T219_B_AGTAACGGTTTAACCAATGTTGAC-1	T219_B	F	15_Mo-derived AM_FPR3
T219_B_GCTTCATCACGTGCTCACTACTCA-1	T219_B	F	4_CD4 T cell_Effector
T219_B_CTTAGTGTCAAAGGGAATGTTGAC-1	T219_B	F	12_Mo-derived AM_APOE
T219_B_CCTAAGCTCGAGAGAAACTACTCA-1	T219_B	F	3_Neutrophil_CXCR4-high
T219_B_ACAAACCAGGGAGGCAACTACTCA-1	T219_B	F	12_Mo-derived AM_APOE
T219_B_ACAATGTCAGCTCGAGATGTTGAC-1	T219_B	F	8_Treg_FOXP3
T219_B_GAGTAATGTTGTTGGTACTACTCA-1	T219_B	F	15_Mo-derived AM_FPR3
T219_B_TCCAGCTAGTCAGGCAACTACTCA-1	T219_B	F	2_Neutrophil_IFIT2_IL1RN
T219_B_AACGGCTCATTGTACCATGTTGAC-1	T219_B	F	8_Treg_FOXP3
T219_B_CTCGACTAGTCACTATATGTTGAC-1	T219_B	F	4_CD4 T cell_Effector
T219_B_CTTAACAGTGCATTACACTACTCA-1	T219_B	F	8_Treg_FOXP3
T219_B_GAATGACTCCCTCATTACTACTCA-1	T219_B	F	4_CD4 T cell_Effector
T219_B_GTGTGCGCAATAAGGAACTACTCA-1	T219_B	F	3_Neutrophil_CXCR4-high
T219_B_TGAGTCTGTCAATTCAACTACTCA-1	T219_B	F	3_Neutrophil_CXCR4-high
T219_B_CTCAGCTAGTCTAACTACTACTCA-1	T219_B	F	6_CD4 T cell_Naive_Stem
T219_B_CACAGATAGAGCAATCATGTTGAC-1	T219_B	F	7_gd T cell_NK_ILC
T219_B_GAAGTATGTGGTGCAGATGTTGAC-1	T219_B	F	4_CD4 T cell_Effector
T219_B_TCTTGCTTCGCCTCGAACTACTCA-1	T219_B	F	9_T cell_proliferating
T219_B_GGTTAATCAGTAAGTTACTACTCA-1	T219_B	F	18_Monocyte
T219_B_GTCCGTAGTACTTAGCACTACTCA-1	T219_B	F	18_Monocyte
T219_B_GATGGCTCAACATAGTACTACTCA-1	T219_B	F	17_AM_stressed
T219_B_TAGCTAAAGAGGTTTAATGTTGAC-1	T219_B	F	17_AM_stressed
T219_B_AACTTCGTCAAGGTGTACTACTCA-1	T219_B	F	4_CD4 T cell_Effector
T219_B_GTGAAACTCGGCTAAGATGTTGAC-1	T219_B	F	17_AM_stressed
T219_B_TGTCGAGAGACCTTGCATGTTGAC-1	T219_B	F	10_AM
T219_B_CTTTAACAGTTACTCGATGTTGAC-1	T219_B	F	19_cDC1_Monocyte
T219_B_CGGTGCACAGTTATGGATGTTGAC-1	T219_B	F	3_Neutrophil_CXCR4-high
T219_B_AGTAACCAGTAAGTGCACTACTCA-1	T219_B	F	15_Mo-derived AM_FPR3
T219_B_TAGTTGAAGGTCACTCATGTTGAC-1	T219_B	F	10_AM
T219_B_TGGCCAGCAGAAACTTACTACTCA-1	T219_B	F	12_Mo-derived AM_APOE
T219_B_AATCGCCTCGGTCAAGACTACTCA-1	T219_B	F	17_AM_stressed
T219_B_GATTCAGCATACCTTAATGTTGAC-1	T219_B	F	18_Monocyte
T219_B_TTCCTCGTCATTTAGCATGTTGAC-1	T219_B	F	6_CD4 T cell_Naive_Stem
T219_B_GCTCGTTAGTTACACTACTACTCA-1	T219_B	F	15_Mo-derived AM_FPR3
T219_B_ATTGAGCAGCACGGTAACTACTCA-1	T219_B	F	2_Neutrophil_IFIT2_IL1RN
T219_B_ACAGCGGGTTAGCTCGATGTTGAC-1	T219_B	F	4_CD4 T cell_Effector
T219_B_GGACCCACATGGATTGATGTTGAC-1	T219_B	F	2_Neutrophil_IFIT2_IL1RN
T219_B_TCTCGCCTCGGTACGAACTACTCA-1	T219_B	F	2_Neutrophil_IFIT2_IL1RN
T219_B_TCTGGCCCATCAATCCATGTTGAC-1	T219_B	F	8_Treg_FOXP3
T219_B_ACCATTAGTACTTCAAATGTTGAC-1	T219_B	F	10_AM
T219_B_TATGGTGCACTAGCGGACTACTCA-1	T219_B	F	8_Treg_FOXP3
T219_B_CGATAGCCACCGTTTGACTACTCA-1	T219_B	F	8_Treg_FOXP3
T219_B_TCAAGTGCACGGTTCCATGTTGAC-1	T219_B	F	10_AM
T219_B_ACTTAGAAGGGCCTTTACTACTCA-1	T219_B	F	17_AM_stressed
T219_B_GGCTCAAAGGGTTTCCACTACTCA-1	T219_B	F	17_AM_stressed
T219_B_TTCTTGCTCTAATGGAACTACTCA-1	T219_B	F	10_AM
T219_B_TTGAGTAAGCGCTAGAATGTTGAC-1	T219_B	F	6_CD4 T cell_Naive_Stem
T219_B_GGCAAGTGTAGCCTTGATGTTGAC-1	T219_B	F	22_B cell
T219_B_ATGTTCCCAAACGGGAACTACTCA-1	T219_B	F	6_CD4 T cell_Naive_Stem
T219_B_AGATAACGTTAATTCGACTACTCA-1	T219_B	F	4_CD4 T cell_Effector
T219_B_TGAACCTGTTTGAGCTACTACTCA-1	T219_B	F	15_Mo-derived AM_FPR3
T219_B_TAACTTGGTGCGCATCATGTTGAC-1	T219_B	F	0_AM_APOC2
T219_B_CGGAACCAGTTTACCGATGTTGAC-1	T219_B	F	15_Mo-derived AM_FPR3
T219_B_CCAAGACCACTCCCTTATGTTGAC-1	T219_B	F	17_AM_stressed
T219_B_ACATGTTTCAGCCTTAATGTTGAC-1	T219_B	F	10_AM
T219_B_AAACCAATCGTTGCACACTACTCA-1	T219_B	F	17_AM_stressed
T219_B_GTAATGGGTGTTAGCTATGTTGAC-1	T219_B	F	6_CD4 T cell_Naive_Stem
T219_B_TCCACTAAGTAACGGTATGTTGAC-1	T219_B	F	24_pDC_Plasma cell
T219_B_CATTATGGTGGCGTAGATGTTGAC-1	T219_B	F	3_Neutrophil_CXCR4-high
T219_B_ACACCTTCATACCTTAACTACTCA-1	T219_B	F	18_Monocyte
T219_B_TCGATGACAGTAAGGGACTACTCA-1	T219_B	F	8_Treg_FOXP3
T219_B_TAGAAAGCATCATCACACTACTCA-1	T219_B	F	1_AM_IFI27
T219_B_TATCTTGCAAGATGCCACTACTCA-1	T219_B	F	4_CD4 T cell_Effector
T219_B_CAATAGTCAACAGGCTACTACTCA-1	T219_B	F	23_Mast cell
T219_B_AATTGACCAATCAAACATGTTGAC-1	T219_B	F	18_Monocyte
T219_B_TGGTCTATCACCCTCCACTACTCA-1	T219_B	F	12_Mo-derived AM_APOE
T219_B_AATCGTTTCCTGTTCTACTACTCA-1	T219_B	F	15_Mo-derived AM_FPR3
T219_B_ACTTCGTCACGGTTCCACTACTCA-1	T219_B	F	17_AM_stressed
T219_B_CCCGTAAGTAAGCTAGACTACTCA-1	T219_B	F	4_CD4 T cell_Effector
T219_B_AGTCAGCCAACAGCTAACTACTCA-1	T219_B	F	16_AM_IFN-responsive
T219_B_TGCAAGCCATTCCTTTACTACTCA-1	T219_B	F	17_AM_stressed
T219_B_TGACATGCAATAAGCTATGTTGAC-1	T219_B	F	12_Mo-derived AM_APOE
T219_B_CGTAATTTCGGTCAAGATGTTGAC-1	T219_B	F	2_Neutrophil_IFIT2_IL1RN
T219_B_AATCTCTAGGGTTATAACTACTCA-1	T219_B	F	23_Mast cell
T219_B_AGAAACCTCGACCGTTATGTTGAC-1	T219_B	F	2_Neutrophil_IFIT2_IL1RN
T219_B_ATTGTTGGTAATTGCCACTACTCA-1	T219_B	F	8_Treg_FOXP3
T219_B_GGTCATTGTCAGGGCAACTACTCA-1	T219_B	F	14_AM_Mito-high
T219_B_GAGTATGGTTGTTTGAATGTTGAC-1	T219_B	F	8_Treg_FOXP3
T219_B_CCCGTAAGTGCTTCGAATGTTGAC-1	T219_B	F	12_Mo-derived AM_APOE
T219_B_TGGCAATAGGAAACCTATGTTGAC-1	T219_B	F	10_AM
T219_B_ATAGCGAGTGCTCATGATGTTGAC-1	T219_B	F	3_Neutrophil_CXCR4-high
T219_B_CGTTCAATCCAGGAATACTACTCA-1	T219_B	F	23_Mast cell
T219_B_GGGTTAGTCCAGATAAATGTTGAC-1	T219_B	F	12_Mo-derived AM_APOE
T219_B_GTTACCGGTCGTTCGAATGTTGAC-1	T219_B	F	17_AM_stressed
T219_B_TTAGTTGGTCCGGGTTACTACTCA-1	T219_B	F	22_B cell
T219_B_GTGGCTAAGCTAAGTAATGTTGAC-1	T219_B	F	8_Treg_FOXP3
T219_B_TACCTGCAGGGCGGTTATGTTGAC-1	T219_B	F	15_Mo-derived AM_FPR3
T219_B_CCCGTAAGTTTACTGAATGTTGAC-1	T219_B	F	2_Neutrophil_IFIT2_IL1RN
T219_B_GCAGCAATCCTAAATCATGTTGAC-1	T219_B	F	17_AM_stressed
T219_B_GTTACCGGTATTGCGTACTACTCA-1	T219_B	F	3_Neutrophil_CXCR4-high
T219_B_CTAAGTAAGCATGTGGATGTTGAC-1	T219_B	F	22_B cell
T219_B_TCGGTTATCTTCGCTTACTACTCA-1	T219_B	F	24_pDC_Plasma cell
T219_B_GAGGAGTAGGTCAATAACTACTCA-1	T219_B	F	8_Treg_FOXP3
T219_B_GGTAAGGCACTGTCATACTACTCA-1	T219_B	F	24_pDC_Plasma cell
T219_B_ACCTAGTGTTAAGGCAACTACTCA-1	T219_B	F	2_Neutrophil_IFIT2_IL1RN
T219_B_AACTTGTTCTCACAATACTACTCA-1	T219_B	F	25_AM_RSRP1_NRAMP1
T219_B_TGATGGCCAACAGATTACTACTCA-1	T219_B	F	17_AM_stressed
T219_B_GGTTAGTAGCGCTACTATGTTGAC-1	T219_B	F	12_Mo-derived AM_APOE
T219_B_TTCTAAGGTTTGAGCTACTACTCA-1	T219_B	F	2_Neutrophil_IFIT2_IL1RN
T219_B_TTGCTCAAGGTTCTTGATGTTGAC-1	T219_B	F	3_Neutrophil_CXCR4-high
T219_B_CCAATTTAGGGCAGTCATGTTGAC-1	T219_B	F	14_AM_Mito-high
T219_B_GGCATTTGTGTGACCCATGTTGAC-1	T219_B	F	4_CD4 T cell_Effector
T219_B_GATGCAAGTTTACGACACTACTCA-1	T219_B	F	10_AM
T219_B_TTAAGGTCACCTAAGAATGTTGAC-1	T219_B	F	12_Mo-derived AM_APOE
T219_B_GCGGTTCGTTTGTCCCATGTTGAC-1	T219_B	F	22_B cell
T219_B_GGTAAGGCATAGCCTTACTACTCA-1	T219_B	F	3_Neutrophil_CXCR4-high
T219_B_TAATGCGCAACAGGCTACTACTCA-1	T219_B	F	23_Mast cell
T219_B_ATACTGTTCCTTTGAGATGTTGAC-1	T219_B	F	17_AM_stressed
T219_B_GATAGGTTCCACTAATACTACTCA-1	T219_B	F	15_Mo-derived AM_FPR3
T219_B_TATTGACTCCATAAAGATGTTGAC-1	T219_B	F	0_AM_APOC2
T219_B_CAGGTTTGTTGCATCGACTACTCA-1	T219_B	F	23_Mast cell
T219_B_ATGTCAAAGTATGGGTACTACTCA-1	T219_B	F	22_B cell
T219_B_TAAGCTAAGGGTTATAACTACTCA-1	T219_B	F	4_CD4 T cell_Effector
T219_B_AGCTGGATCAGGCAATACTACTCA-1	T219_B	F	23_Mast cell
T219_B_GAAGGGTAGCCTGGTTACTACTCA-1	T219_B	F	3_Neutrophil_CXCR4-high
T219_B_GCTTGATGTGGCGTAGATGTTGAC-1	T219_B	F	8_Treg_FOXP3
T219_B_AATTGACCAGCCAGCAATGTTGAC-1	T219_B	F	15_Mo-derived AM_FPR3
T219_B_TACGTCCAGCTATCCAACTACTCA-1	T219_B	F	17_AM_stressed
T219_B_CCGCTAAGTCTCAGCAATGTTGAC-1	T219_B	F	23_Mast cell
T219_B_AGGGCTTCACGGTAACACTACTCA-1	T219_B	F	10_AM
T219_B_CAAAGCTAGTAAGTGCATGTTGAC-1	T219_B	F	15_Mo-derived AM_FPR3
T219_B_CAATACTTCGAGCTAGACTACTCA-1	T219_B	F	23_Mast cell
T219_B_AAGCCTGAGCGTGCTTATGTTGAC-1	T219_B	F	18_Monocyte
T219_B_TAGCAGGTCGTCAACCATGTTGAC-1	T219_B	F	17_AM_stressed
T219_B_GGATAGGCAGGCTATAACTACTCA-1	T219_B	F	15_Mo-derived AM_FPR3
T219_B_GCTGTTGGTGCGATAAACTACTCA-1	T219_B	F	14_AM_Mito-high
T219_B_GGGATGACACTATGGAATGTTGAC-1	T219_B	F	4_CD4 T cell_Effector
T219_B_TAAACCCGTATTCGTAACTACTCA-1	T219_B	F	17_AM_stressed
T219_B_TAATAGCCACCTAAAGATGTTGAC-1	T219_B	F	17_AM_stressed
T219_B_GTAAACGGTTTGGGCCACTACTCA-1	T219_B	F	19_cDC1_Monocyte
T219_B_CGATTTAGTTGTTGTAACTACTCA-1	T219_B	F	13_AM_FN1_CCL18
T219_B_TGGTGAGTCCAGAACGATGTTGAC-1	T219_B	F	15_Mo-derived AM_FPR3
T219_B_CTCGCTTGTTAGTTTGATGTTGAC-1	T219_B	F	3_Neutrophil_CXCR4-high
T219_B_CTCGACCCATTCATGCATGTTGAC-1	T219_B	F	8_Treg_FOXP3
T219_B_AGAGAGCAGTAACGTAATGTTGAC-1	T219_B	F	15_Mo-derived AM_FPR3
T219_B_TAGCAGGTCACCATATATGTTGAC-1	T219_B	F	17_AM_stressed
T219_B_TTCCATTGTCGTAATCATGTTGAC-1	T219_B	F	12_Mo-derived AM_APOE
T219_B_TATTCCTGTTTCAGGTATGTTGAC-1	T219_B	F	4_CD4 T cell_Effector
T219_B_CTATATCAGATGCAACATGTTGAC-1	T219_B	F	4_CD4 T cell_Effector
T219_B_AGGCCAGGTACTGCCAATGTTGAC-1	T219_B	F	19_cDC1_Monocyte
T219_B_GCTTTCAAGCGCAAGCACTACTCA-1	T219_B	F	5_CD8A T cell
T219_B_GTCATAAAGTGAGGAAATGTTGAC-1	T219_B	F	18_Monocyte
T219_B_CCAGAAAGTCCTGCAAACTACTCA-1	T219_B	F	17_AM_stressed
T219_B_CTAGGTTGTAGCCCGTACTACTCA-1	T219_B	F	2_Neutrophil_IFIT2_IL1RN
T219_B_CAATAGTCAACTTCGTATGTTGAC-1	T219_B	F	6_CD4 T cell_Naive_Stem
T219_B_ATCGTTAGTTCGAATCATGTTGAC-1	T219_B	F	8_Treg_FOXP3
T219_B_CACAGATAGCGAATGTACTACTCA-1	T219_B	F	22_B cell
T219_B_CCTCGATAGGGATGAAATGTTGAC-1	T219_B	F	25_AM_RSRP1_NRAMP1
T219_B_TGCGGAATCACCTTTCACTACTCA-1	T219_B	F	2_Neutrophil_IFIT2_IL1RN
T219_B_GATTATCTCCACAATTATGTTGAC-1	T219_B	F	3_Neutrophil_CXCR4-high
T219_B_CGGCTAAAGTCCTCAAATGTTGAC-1	T219_B	F	6_CD4 T cell_Naive_Stem
T219_B_GTTACCGGTTCTCAAAATGTTGAC-1	T219_B	F	17_AM_stressed
T219_B_GAGTATGGTTGTTTGAACTACTCA-1	T219_B	F	3_Neutrophil_CXCR4-high
T219_B_AATCGTTTCCTGATCAACTACTCA-1	T219_B	F	16_AM_IFN-responsive
T219_B_ATCGTGACACAGCAACACTACTCA-1	T219_B	F	14_AM_Mito-high
T219_B_ACCTTTACAAGGCTTAACTACTCA-1	T219_B	F	18_Monocyte
T219_B_CCCATCCTCGATGAACATGTTGAC-1	T219_B	F	19_cDC1_Monocyte
T219_B_CAAAGTCAGTCAAACAATGTTGAC-1	T219_B	F	15_Mo-derived AM_FPR3
T219_B_GTTCTGTCAACTATCCACTACTCA-1	T219_B	F	15_Mo-derived AM_FPR3
T219_B_CAGGCGAGTTGGAGCGATGTTGAC-1	T219_B	F	10_AM
T219_B_TCATGGTGTATGTTGCACTACTCA-1	T219_B	F	12_Mo-derived AM_APOE
T219_B_CTTTGGATCATGGATAACTACTCA-1	T219_B	F	15_Mo-derived AM_FPR3
T219_B_GGATTGCCAAGCCACGACTACTCA-1	T219_B	F	15_Mo-derived AM_FPR3
T219_B_CGTAAGTAGTGAGTTAACTACTCA-1	T219_B	F	10_AM
T219_B_GTTCCATCAAAGGGATATGTTGAC-1	T219_B	F	2_Neutrophil_IFIT2_IL1RN
T219_B_TATGGTAAGCTTGAAAACTACTCA-1	T219_B	F	15_Mo-derived AM_FPR3
T219_B_CAGTGTGAGGCGAGAGACTACTCA-1	T219_B	F	14_AM_Mito-high
T219_B_TAGCAGGTCGCTCAACATGTTGAC-1	T219_B	F	17_AM_stressed
T219_B_GACATTGCAACTGTTCATGTTGAC-1	T219_B	F	2_Neutrophil_IFIT2_IL1RN
T219_B_CCTAGGTTCTGTGCACACTACTCA-1	T219_B	F	8_Treg_FOXP3
T219_B_GCATCACTCAGGCATGATGTTGAC-1	T219_B	F	22_B cell
T219_B_GTGCAAGTCAAGTTTCATGTTGAC-1	T219_B	F	10_AM
T219_B_GAGCCTGCATGAGGGAATGTTGAC-1	T219_B	F	4_CD4 T cell_Effector
T219_B_TCAACCTCAGCTAGCGATGTTGAC-1	T219_B	F	5_CD8A T cell
T219_B_GCCCTTGAGTGTTTCGATGTTGAC-1	T219_B	F	6_CD4 T cell_Naive_Stem
T219_B_GTTAGAATCTGTGATTACTACTCA-1	T219_B	F	25_AM_RSRP1_NRAMP1
T219_B_TATTCCTGTTGCCTGAATGTTGAC-1	T219_B	F	12_Mo-derived AM_APOE
T219_B_GGCAATAGTATATTCGATGTTGAC-1	T219_B	F	8_Treg_FOXP3
T219_B_AGTGCAAGTGCGCATCATGTTGAC-1	T219_B	F	4_CD4 T cell_Effector
T219_B_ACCCAACTCGGTACAGATGTTGAC-1	T219_B	F	5_CD8A T cell
T219_B_TGCATGACACTATCACATGTTGAC-1	T219_B	F	17_AM_stressed
T219_B_GCCTCGATCTCAAGAAACTACTCA-1	T219_B	F	22_B cell
T219_B_CACCTGGTCCTAAGTTACTACTCA-1	T219_B	F	11_AM
T219_B_CATAAACCATGCGCCTACTACTCA-1	T219_B	F	6_CD4 T cell_Naive_Stem
T219_B_CTGATTTAGCTTCCTTACTACTCA-1	T219_B	F	13_AM_FN1_CCL18
T219_B_AAATCCTTCATGCCTAACTACTCA-1	T219_B	F	4_CD4 T cell_Effector
T219_B_TCTTTAGCATAGCGCGATGTTGAC-1	T219_B	F	4_CD4 T cell_Effector
T219_B_ATAAGCATCCGGCTCAATGTTGAC-1	T219_B	F	8_Treg_FOXP3
T219_B_GCTTGTTCAAGTCGCGATGTTGAC-1	T219_B	F	8_Treg_FOXP3
T219_B_TCCTTTCAGGTTATGAACTACTCA-1	T219_B	F	15_Mo-derived AM_FPR3
T219_B_CACAAAGGTGCGTACCATGTTGAC-1	T219_B	F	22_B cell
T219_B_CCTACTTTCCAATGAAATGTTGAC-1	T219_B	F	25_AM_RSRP1_NRAMP1
T219_B_CTTGTGTCACGGTCGAATGTTGAC-1	T219_B	F	10_AM
T219_B_CTAAGTAAGAGAGCAAACTACTCA-1	T219_B	F	15_Mo-derived AM_FPR3
T219_B_TCCCTCATCGCGTTCGACTACTCA-1	T219_B	F	8_Treg_FOXP3
T219_B_GTTTGCATCATTACCGACTACTCA-1	T219_B	F	14_AM_Mito-high
T219_B_ACCTCTAAGGCAATCGACTACTCA-1	T219_B	F	14_AM_Mito-high
T219_B_CTACCAGGTTCCTTTGATGTTGAC-1	T219_B	F	15_Mo-derived AM_FPR3
T219_B_TCACTGTCAGATTGCAATGTTGAC-1	T219_B	F	23_Mast cell
T219_B_TAGCTGCTCCAACTTGACTACTCA-1	T219_B	F	17_AM_stressed
T219_B_ATAGCAGGTCACAGAAACTACTCA-1	T219_B	F	10_AM
T219_B_TACTAGTTCCAGAAACACTACTCA-1	T219_B	F	2_Neutrophil_IFIT2_IL1RN
T219_B_TGGCATGAGGTGGATTACTACTCA-1	T219_B	F	15_Mo-derived AM_FPR3
T219_B_TTCTGTGAGCTAAATGACTACTCA-1	T219_B	F	12_Mo-derived AM_APOE
T219_B_GCGTGTTTCGCAGGACACTACTCA-1	T219_B	F	11_AM
T219_B_GTTCCAGGTATTGCGTACTACTCA-1	T219_B	F	6_CD4 T cell_Naive_Stem
T219_B_GGTTTCCAGAAGTACCACTACTCA-1	T219_B	F	3_Neutrophil_CXCR4-high
T219_B_CTAGATAAGTTGACCCACTACTCA-1	T219_B	F	10_AM
T219_B_AAGGCCCAGGTTATCTATGTTGAC-1	T219_B	F	14_AM_Mito-high
T219_B_TAGCTTGTCACTATGTATGTTGAC-1	T219_B	F	0_AM_APOC2
T219_B_CTGTTTACATCCAAGAATGTTGAC-1	T219_B	F	22_B cell
T219_B_CGGTCAAAGTAACGTAATGTTGAC-1	T219_B	F	17_AM_stressed
T219_B_AGTAGGTTCATTAGTCACTACTCA-1	T219_B	F	14_AM_Mito-high
T219_B_TGGCAATAGCCACTCGACTACTCA-1	T219_B	F	17_AM_stressed
T219_B_TTCGGTCAGCTAGATAATGTTGAC-1	T219_B	F	10_AM
T219_B_TAGCGCGCAACCTGTTACTACTCA-1	T219_B	F	0_AM_APOC2
T219_B_GGCTTAACAACATGATATGTTGAC-1	T219_B	F	8_Treg_FOXP3
T219_B_CCGTAATGTCACTAGTATGTTGAC-1	T219_B	F	4_CD4 T cell_Effector
T219_B_CGTACGTTCATTGCATACTACTCA-1	T219_B	F	0_AM_APOC2
T219_B_ACTAGTGCACGGTACGATGTTGAC-1	T219_B	F	15_Mo-derived AM_FPR3
T219_B_GACCAGGGTGATTACCACTACTCA-1	T219_B	F	12_Mo-derived AM_APOE
T219_B_TAGCGGTCACCTTACGACTACTCA-1	T219_B	F	10_AM
T219_B_AAGGCCGGTCGTCCAAATGTTGAC-1	T219_B	F	0_AM_APOC2
T219_B_AAGCCTGAGCGCTAGAACTACTCA-1	T219_B	F	19_cDC1_Monocyte
T219_B_CGGGTTGCAATAGCTGACTACTCA-1	T219_B	F	15_Mo-derived AM_FPR3
T219_B_TCCTTGAAGAGGATGAATGTTGAC-1	T219_B	F	4_CD4 T cell_Effector
T219_B_GGAGTCGGTACGGGCAACTACTCA-1	T219_B	F	15_Mo-derived AM_FPR3
T219_B_TAATAGCCATGTGGCGATGTTGAC-1	T219_B	F	3_Neutrophil_CXCR4-high
T219_B_AAACTGGGTACCTTAAATGTTGAC-1	T219_B	F	12_Mo-derived AM_APOE
T219_B_CGATAGCCACTATGGAACTACTCA-1	T219_B	F	2_Neutrophil_IFIT2_IL1RN
T219_B_GCTTCATCAACGTTAGATGTTGAC-1	T219_B	F	4_CD4 T cell_Effector
T219_B_CTTCCTCCATCATCACACTACTCA-1	T219_B	F	17_AM_stressed
T219_B_GGAACCATCCTCTAAGACTACTCA-1	T219_B	F	22_B cell
T219_B_CACTTTACACAGCAACACTACTCA-1	T219_B	F	8_Treg_FOXP3
T219_B_TACCGGGCATTTAGCCATGTTGAC-1	T219_B	F	4_CD4 T cell_Effector
T219_B_GAGCAAGCAGTGAGAGATGTTGAC-1	T219_B	F	0_AM_APOC2
T219_B_TAGCAAATCACAATGAACTACTCA-1	T219_B	F	17_AM_stressed
T219_B_GGACTTACAATCATCCATGTTGAC-1	T219_B	F	5_CD8A T cell
T219_B_ACCTCTAAGGCTTAGGACTACTCA-1	T219_B	F	4_CD4 T cell_Effector
T219_B_GTTGTGACAAACCGGTACTACTCA-1	T219_B	F	24_pDC_Plasma cell
T219_B_CACATAAAGTCCTGACATGTTGAC-1	T219_B	F	4_CD4 T cell_Effector
T219_B_TCCAGGAAGAAAGGCAACTACTCA-1	T219_B	F	4_CD4 T cell_Effector
T219_B_TGAATCTTCGCTCAGTATGTTGAC-1	T219_B	F	5_CD8A T cell
T219_B_GATTGCTGTTAGTGCTATGTTGAC-1	T219_B	F	6_CD4 T cell_Naive_Stem
T219_B_ATCGCTTCATCATGTCACTACTCA-1	T219_B	F	4_CD4 T cell_Effector
T219_B_TAGTTGAAGTTACTCGACTACTCA-1	T219_B	F	17_AM_stressed
T219_B_GGTACTGAGTGTTTGTATGTTGAC-1	T219_B	F	8_Treg_FOXP3
T219_B_GACTAAGGTTAAGGCAACTACTCA-1	T219_B	F	4_CD4 T cell_Effector
T219_B_TCCAGCTAGCGCTACTATGTTGAC-1	T219_B	F	8_Treg_FOXP3
T219_B_TTCGCCACAGGAATAAATGTTGAC-1	T219_B	F	24_pDC_Plasma cell
T219_B_CGTAAACAGGCGCGATATGTTGAC-1	T219_B	F	12_Mo-derived AM_APOE
T219_B_AACGGCTCACATAGTGATGTTGAC-1	T219_B	F	8_Treg_FOXP3
T219_B_TTACCTTGTCCATAGTATGTTGAC-1	T219_B	F	17_AM_stressed
T219_B_GCGCTTAGTTGTGACTACTACTCA-1	T219_B	F	23_Mast cell
T219_B_CATACTTAGTAACTTCATGTTGAC-1	T219_B	F	14_AM_Mito-high
T219_B_TAGCAAATCCATAAAGATGTTGAC-1	T219_B	F	15_Mo-derived AM_FPR3
T219_B_TAGCTACGTCTGTGATACTACTCA-1	T219_B	F	23_Mast cell
T219_B_GAGCTGGGTCCTTCGTACTACTCA-1	T219_B	F	3_Neutrophil_CXCR4-high
T219_B_TCTAAGTTCAACCTCAATGTTGAC-1	T219_B	F	22_B cell
T219_B_TCTAACCCAGCTCATTATGTTGAC-1	T219_B	F	5_CD8A T cell
T219_B_GCCATTTCACATAGTGATGTTGAC-1	T219_B	F	2_Neutrophil_IFIT2_IL1RN
T219_B_CTAAGGCCACACTAAGACTACTCA-1	T219_B	F	17_AM_stressed
T219_B_CAACCGTTCTGTCAATATGTTGAC-1	T219_B	F	6_CD4 T cell_Naive_Stem
T219_B_GACTAAGGTAACGGGTACTACTCA-1	T219_B	F	19_cDC1_Monocyte
T219_B_GGCCGTTGTTGAATCCACTACTCA-1	T219_B	F	5_CD8A T cell
T219_B_CTTAAGGCATCAAGTGACTACTCA-1	T219_B	F	5_CD8A T cell
T219_B_AGCGATCCATCCAAGAACTACTCA-1	T219_B	F	22_B cell
T219_B_CATTGACGTCCTCATCATGTTGAC-1	T219_B	F	4_CD4 T cell_Effector
T219_B_CGATAGCCAGCACGTGACTACTCA-1	T219_B	F	22_B cell
T219_B_ACTAGTCGTCCTCCATACTACTCA-1	T219_B	F	10_AM
T219_B_TAACGCCTCTAGTTACATGTTGAC-1	T219_B	F	4_CD4 T cell_Effector
T219_B_ATCTAGCGTTTATCGAACTACTCA-1	T219_B	F	24_pDC_Plasma cell
T219_B_GGGCTAATCCAGCTACATGTTGAC-1	T219_B	F	22_B cell
T219_B_CATACTTAGGTGAATCATGTTGAC-1	T219_B	F	13_AM_FN1_CCL18
T219_B_CCAGCTTAGTCAATAGATGTTGAC-1	T219_B	F	8_Treg_FOXP3
T219_B_TTGCGCTAGGTAAGTCACTACTCA-1	T219_B	F	15_Mo-derived AM_FPR3
T219_B_AAACCAATCCTGGTTAATGTTGAC-1	T219_B	F	4_CD4 T cell_Effector
T219_B_GGCGATTCATTGCATCACTACTCA-1	T219_B	F	17_AM_stressed
T219_B_TTTCCTGGTACTAACCATGTTGAC-1	T219_B	F	9_T cell_proliferating
T219_B_GAGGGAGTCTCAAACTACTACTCA-1	T219_B	F	4_CD4 T cell_Effector
T219_B_GACCGTGCAGGCTATAACTACTCA-1	T219_B	F	8_Treg_FOXP3
T219_B_GGTTACCTCAGCGATGACTACTCA-1	T219_B	F	6_CD4 T cell_Naive_Stem
T219_B_TGATTGTTCCGCCTCTATGTTGAC-1	T219_B	F	8_Treg_FOXP3
T219_B_ACAGTTGCAAGTTGCAATGTTGAC-1	T219_B	F	4_CD4 T cell_Effector
T219_B_TCAATTGGTCAATGTCACTACTCA-1	T219_B	F	23_Mast cell
T219_B_TGAATGTCACGTAGTAACTACTCA-1	T219_B	F	23_Mast cell
T219_B_TTGAATCTCATTGAGAATGTTGAC-1	T219_B	F	22_B cell
T219_B_AACGGCTCACGGGCTAATGTTGAC-1	T219_B	F	4_CD4 T cell_Effector
T219_B_TCGGCTAGTTAGTGCTACTACTCA-1	T219_B	F	6_CD4 T cell_Naive_Stem
T219_B_ACACCAACAGGCTATAACTACTCA-1	T219_B	F	22_B cell
T219_B_GCTTCATCAATAGCTGATGTTGAC-1	T219_B	F	5_CD8A T cell
T219_B_GAAATACGTAACCCATACTACTCA-1	T219_B	F	12_Mo-derived AM_APOE
T219_B_GTGGAAGCATCAGGTAATGTTGAC-1	T219_B	F	4_CD4 T cell_Effector
T219_B_ACGCATGAGCCCGTTGACTACTCA-1	T219_B	F	4_CD4 T cell_Effector
T219_B_AAAGCATGTTGCATCGATGTTGAC-1	T219_B	F	4_CD4 T cell_Effector
T219_B_CGAAATGGTCACACCAACTACTCA-1	T219_B	F	8_Treg_FOXP3
T219_B_AGGGCTATCCGCCCAAATGTTGAC-1	T219_B	F	14_AM_Mito-high
T219_B_TAGTCTCCACGGGCTAATGTTGAC-1	T219_B	F	4_CD4 T cell_Effector
T219_B_GGCAAGTGTGGGTGTGACTACTCA-1	T219_B	F	6_CD4 T cell_Naive_Stem
T219_B_AGGTTCTGTAACGGGTATGTTGAC-1	T219_B	F	4_CD4 T cell_Effector
T219_B_GATTGATCACAGGCTGATGTTGAC-1	T219_B	F	8_Treg_FOXP3
T219_B_ATTTGGTTCGAAACTAACTACTCA-1	T219_B	F	25_AM_RSRP1_NRAMP1
T219_B_ACCATTAGTTTCGCCTATGTTGAC-1	T219_B	F	6_CD4 T cell_Naive_Stem
T219_B_GAATGGTTCGCTCAACATGTTGAC-1	T219_B	F	4_CD4 T cell_Effector
T219_B_TGTTTCGAGATTCCCAATGTTGAC-1	T219_B	F	6_CD4 T cell_Naive_Stem
T219_B_CTTGGTTCATGAGGGAATGTTGAC-1	T219_B	F	25_AM_RSRP1_NRAMP1
T219_B_CAAATCCGTTAGCGCCATGTTGAC-1	T219_B	F	6_CD4 T cell_Naive_Stem
T219_B_CAGATTCGTCCCTCATACTACTCA-1	T219_B	F	22_B cell
T219_B_GGCTGAGGTGTTAGTCATGTTGAC-1	T219_B	F	8_Treg_FOXP3
T219_B_AATGGCAGTGACATGAACTACTCA-1	T219_B	F	4_CD4 T cell_Effector
T219_B_ACACAAGGTTAACGGAATGTTGAC-1	T219_B	F	3_Neutrophil_CXCR4-high
T219_B_CTCTCAGCATTGAACGATGTTGAC-1	T219_B	F	15_Mo-derived AM_FPR3
T219_B_GTCCTGAGTCCGGTACACTACTCA-1	T219_B	F	17_AM_stressed
T219_B_TTGAGGTAGTCATCATACTACTCA-1	T219_B	F	17_AM_stressed
T219_B_TGCCGGTGTCATCCCTACTACTCA-1	T219_B	F	6_CD4 T cell_Naive_Stem
T219_B_CACAAGGTCAGTTTACATGTTGAC-1	T219_B	F	8_Treg_FOXP3
T219_B_TGCGCCATCTGTCAATATGTTGAC-1	T219_B	F	8_Treg_FOXP3
T219_B_CTAAGGCCAACCGTGGATGTTGAC-1	T219_B	F	4_CD4 T cell_Effector
T219_B_GAGTGCGGTGCAGCTCATGTTGAC-1	T219_B	F	10_AM
T219_B_TGGACCAAGATTCCCAATGTTGAC-1	T219_B	F	6_CD4 T cell_Naive_Stem
T219_B_AATCGTTTCCTGATCAATGTTGAC-1	T219_B	F	4_CD4 T cell_Effector
T219_B_GCTCAATGTCGTCCAAACTACTCA-1	T219_B	F	4_CD4 T cell_Effector
T219_B_CGCATTTCAGCAAGCTACTACTCA-1	T219_B	F	25_AM_RSRP1_NRAMP1
T219_B_TCTAACTAGTATGGTAATGTTGAC-1	T219_B	F	6_CD4 T cell_Naive_Stem
T219_B_GTAACGGTCCCTTTGTACTACTCA-1	T219_B	F	12_Mo-derived AM_APOE
T219_B_GTTTCACCACTAAGGCATGTTGAC-1	T219_B	F	8_Treg_FOXP3
T219_B_AACGGCTCACGTGCTCATGTTGAC-1	T219_B	F	5_CD8A T cell
T219_B_AGTTCCTCAAGATAAGATGTTGAC-1	T219_B	F	6_CD4 T cell_Naive_Stem
T219_B_CCAAGTGAGGCCCATTACTACTCA-1	T219_B	F	4_CD4 T cell_Effector
T219_B_GGTAACCCATTGAAGTATGTTGAC-1	T219_B	F	4_CD4 T cell_Effector
T219_B_CTTGATGTCACCCTCCATGTTGAC-1	T219_B	F	4_CD4 T cell_Effector
T219_B_AGCCTTCAGCTGGGTAATGTTGAC-1	T219_B	F	6_CD4 T cell_Naive_Stem
T219_B_CGTCCATAGGACAAGAACTACTCA-1	T219_B	F	12_Mo-derived AM_APOE
T219_B_CTAACAGCATGACCAAACTACTCA-1	T219_B	F	2_Neutrophil_IFIT2_IL1RN
T219_B_TGCCCTGAGCTCGACTATGTTGAC-1	T219_B	F	6_CD4 T cell_Naive_Stem
T219_B_GGTTCACTCACGAACGATGTTGAC-1	T219_B	F	5_CD8A T cell
T219_B_CGACACAAGAGGATAGATGTTGAC-1	T219_B	F	22_B cell
T219_B_TAAGCTTTCAAAGGCTATGTTGAC-1	T219_B	F	4_CD4 T cell_Effector
T219_B_TGACAACAGGTCACAGACTACTCA-1	T219_B	F	4_CD4 T cell_Effector
T219_B_GAACTTGCAAGGTGTCACTACTCA-1	T219_B	F	8_Treg_FOXP3
T219_B_CACCAACTCAACATTCACTACTCA-1	T219_B	F	4_CD4 T cell_Effector
T219_B_GATGCCCGTGCAATAGACTACTCA-1	T219_B	F	3_Neutrophil_CXCR4-high
T219_B_ATACCTTAGGCTAGATACTACTCA-1	T219_B	F	4_CD4 T cell_Effector
T219_B_ATAGCTTTCCTCACTTATGTTGAC-1	T219_B	F	8_Treg_FOXP3
T219_B_TATCGAGCAAACCGTAACTACTCA-1	T219_B	F	8_Treg_FOXP3
T219_B_TCAAACCGTTTGTCAAACTACTCA-1	T219_B	F	17_AM_stressed
T219_B_TATCGAGCAACAAGTTATGTTGAC-1	T219_B	F	4_CD4 T cell_Effector
T219_B_CGGTTATGTAACCTTAACTACTCA-1	T219_B	F	17_AM_stressed
T219_B_TGATCTTAGGGTTTCCATGTTGAC-1	T219_B	F	9_T cell_proliferating
T219_B_ACTTGAAAGACTGAGTACTACTCA-1	T219_B	F	8_Treg_FOXP3
T219_B_ACCTGGAAGGAACTTAATGTTGAC-1	T219_B	F	2_Neutrophil_IFIT2_IL1RN
T219_B_CGCAAGGGTAATGGATATGTTGAC-1	T219_B	F	4_CD4 T cell_Effector
T219_B_TTACTTCGTGCTTCTCATGTTGAC-1	T219_B	F	5_CD8A T cell
T219_B_TTAGTCGTCATCAGCCATGTTGAC-1	T219_B	F	22_B cell
T219_B_GCAAGGCTCACGAACGACTACTCA-1	T219_B	F	17_AM_stressed
T219_B_CTATGTTAGCAGGTTGATGTTGAC-1	T219_B	F	17_AM_stressed
T219_B_GACTTGCTCGATTAAGACTACTCA-1	T219_B	F	5_CD8A T cell
T219_B_ACCTCATCAATCGTGAATGTTGAC-1	T219_B	F	5_CD8A T cell
T219_B_ACCAGGTCATAGTCAGACTACTCA-1	T219_B	F	17_AM_stressed
T219_B_TTGAGTAAGCAACTTTATGTTGAC-1	T219_B	F	5_CD8A T cell
T219_B_GAGGATGCAACAGCACACTACTCA-1	T219_B	F	4_CD4 T cell_Effector
T219_B_GCTCCTGAGCTTAAAGACTACTCA-1	T219_B	F	22_B cell
T219_B_CAGGCGAGTCTACCTCACTACTCA-1	T219_B	F	4_CD4 T cell_Effector
T219_B_CCACTATCACTATGGAATGTTGAC-1	T219_B	F	6_CD4 T cell_Naive_Stem
T219_B_TGCCTCCTCGTAGTTTATGTTGAC-1	T219_B	F	6_CD4 T cell_Naive_Stem
T219_B_ATAAGCATCTAAGTAGACTACTCA-1	T219_B	F	6_CD4 T cell_Naive_Stem
T219_B_CGATGACCACATTGTCACTACTCA-1	T219_B	F	5_CD8A T cell
T219_B_ATTGGGAGTTAGGTAGATGTTGAC-1	T219_B	F	5_CD8A T cell
T219_B_GGAGTCGGTTCGAATCACTACTCA-1	T219_B	F	12_Mo-derived AM_APOE
T219_B_CGAGTTACAATATGCGATGTTGAC-1	T219_B	F	8_Treg_FOXP3
T219_B_TCAACTGTCGATTGAAACTACTCA-1	T219_B	F	4_CD4 T cell_Effector
T219_B_TACCAGCTCATCCAGCATGTTGAC-1	T219_B	F	15_Mo-derived AM_FPR3
T219_B_GGCAAGCTCCACAATTACTACTCA-1	T219_B	F	8_Treg_FOXP3
T219_B_CCTCAATCATTTCATGATGTTGAC-1	T219_B	F	4_CD4 T cell_Effector
T219_B_CGCAAGGGTATTGTCAACTACTCA-1	T219_B	F	5_CD8A T cell
T219_B_AGCTGCAAGTCCTCAAACTACTCA-1	T219_B	F	17_AM_stressed
T219_B_TGACCTGGTGGGAACTATGTTGAC-1	T219_B	F	6_CD4 T cell_Naive_Stem
T219_B_GGGTTGGGTTATGTGCATGTTGAC-1	T219_B	F	6_CD4 T cell_Naive_Stem
T219_B_GTGCTCAGTCCTTAGGATGTTGAC-1	T219_B	F	2_Neutrophil_IFIT2_IL1RN
T219_B_TATATCCAGCAAGTTAACTACTCA-1	T219_B	F	18_Monocyte
T219_B_AGGCTATAGTAGCGCAACTACTCA-1	T219_B	F	6_CD4 T cell_Naive_Stem
T219_B_TACGTCCAGTGGACCAATGTTGAC-1	T219_B	F	4_CD4 T cell_Effector
T219_B_CCCAACTAGTCCTCAAATGTTGAC-1	T219_B	F	5_CD8A T cell
T219_B_GCGGTTCGTTCTGGCAACTACTCA-1	T219_B	F	2_Neutrophil_IFIT2_IL1RN
T219_B_CCGCTTACATCGATAGATGTTGAC-1	T219_B	F	6_CD4 T cell_Naive_Stem
T219_B_CGAACCAAGCCATCGTACTACTCA-1	T219_B	F	8_Treg_FOXP3
T219_B_GAATGACTCGTTGCACATGTTGAC-1	T219_B	F	5_CD8A T cell
T219_B_CTAGATAAGTAATTGGATGTTGAC-1	T219_B	F	6_CD4 T cell_Naive_Stem
T219_B_ACCTCTAAGGGTTGCAATGTTGAC-1	T219_B	F	4_CD4 T cell_Effector
T219_B_TAACGTTTCCATCCGGACTACTCA-1	T219_B	F	3_Neutrophil_CXCR4-high
T219_B_AACTCGCTCTAATCACACTACTCA-1	T219_B	F	4_CD4 T cell_Effector
T219_B_AAACAAGCATCCGGAGATGTTGAC-1	T219_B	F	4_CD4 T cell_Effector
T219_B_CGTGAGGGTCAAAGGCACTACTCA-1	T219_B	F	9_T cell_proliferating
T219_B_AACTTCGTCGCGAAATATGTTGAC-1	T219_B	F	2_Neutrophil_IFIT2_IL1RN
T219_B_ACCTGGAAGTCAGGCAACTACTCA-1	T219_B	F	4_CD4 T cell_Effector
T219_B_CGTTGTCAGTTGCAAAACTACTCA-1	T219_B	F	6_CD4 T cell_Naive_Stem
T219_B_GATTGCTGTTCTCAAAACTACTCA-1	T219_B	F	17_AM_stressed
T219_B_AAAGGCTTCCTGATCAATGTTGAC-1	T219_B	F	5_CD8A T cell
T219_B_GCTCGCTCACTCAATCATGTTGAC-1	T219_B	F	4_CD4 T cell_Effector
T219_B_CAGCCAGCATGTGGCGATGTTGAC-1	T219_B	F	22_B cell
T219_B_GGTGTGCAGTCACTATACTACTCA-1	T219_B	F	8_Treg_FOXP3
T219_B_CTTAATGGTCATTACAATGTTGAC-1	T219_B	F	4_CD4 T cell_Effector
T219_B_AGCGAACGTAGGAGGAACTACTCA-1	T219_B	F	14_AM_Mito-high
T219_B_ATGCGCAAGCGATAACATGTTGAC-1	T219_B	F	4_CD4 T cell_Effector
T219_B_TTGTGGACATGCCTCAATGTTGAC-1	T219_B	F	7_gd T cell_NK_ILC
T219_B_AGTAGGTTCTATTGACATGTTGAC-1	T219_B	F	12_Mo-derived AM_APOE
T219_B_TTCTGTGAGAGGCGAGACTACTCA-1	T219_B	F	4_CD4 T cell_Effector
T219_B_GACAGGCTCTATTGACACTACTCA-1	T219_B	F	4_CD4 T cell_Effector
T219_B_CCATAACGTCCAGCACATGTTGAC-1	T219_B	F	6_CD4 T cell_Naive_Stem
T219_B_GATGCAAGTGTCCAGCATGTTGAC-1	T219_B	F	12_Mo-derived AM_APOE
T219_B_CCATTCGCAGCACGTGACTACTCA-1	T219_B	F	4_CD4 T cell_Effector
T219_B_AGTGCGGGTCTAACCGACTACTCA-1	T219_B	F	6_CD4 T cell_Naive_Stem
T219_B_TAGCAAATCGCGTTCGACTACTCA-1	T219_B	F	17_AM_stressed
T219_B_AACCTTTAGCGAGTTGACTACTCA-1	T219_B	F	2_Neutrophil_IFIT2_IL1RN
T219_B_CCTGGTCCATCCGTCAATGTTGAC-1	T219_B	F	2_Neutrophil_IFIT2_IL1RN
T219_B_GACCTGAAGCCAGAGCATGTTGAC-1	T219_B	F	17_AM_stressed
T219_B_TAGTGGCCACTCCCTTATGTTGAC-1	T219_B	F	6_CD4 T cell_Naive_Stem
T219_B_AGCTTCTCAACAAGCCATGTTGAC-1	T219_B	F	25_AM_RSRP1_NRAMP1
T219_B_CAAGTCCTCGGTAATAATGTTGAC-1	T219_B	F	17_AM_stressed
T219_B_TATCGAGCAACAGGCTATGTTGAC-1	T219_B	F	6_CD4 T cell_Naive_Stem
T219_B_ATCGATTTCGCTTGCGACTACTCA-1	T219_B	F	4_CD4 T cell_Effector
T219_B_CACCAACTCTAATCACATGTTGAC-1	T219_B	F	8_Treg_FOXP3
T219_B_ACTTCCTTCATAGGTAACTACTCA-1	T219_B	F	22_B cell
T219_B_GTCACACTCCTGGTTAACTACTCA-1	T219_B	F	15_Mo-derived AM_FPR3
T219_B_CTTAAGCGTGATAAACACTACTCA-1	T219_B	F	8_Treg_FOXP3
T219_B_GCTTGTTCAGCGATCGACTACTCA-1	T219_B	F	6_CD4 T cell_Naive_Stem
T219_B_GTTACCGGTACTTACAACTACTCA-1	T219_B	F	17_AM_stressed
T219_B_ATTGCCGGTGTGAGGTATGTTGAC-1	T219_B	F	18_Monocyte
T219_B_CAAACTTTCGTAGTTTACTACTCA-1	T219_B	F	5_CD8A T cell
T219_B_ATCCTTTGTTTCCTGCATGTTGAC-1	T219_B	F	12_Mo-derived AM_APOE
T219_B_CTATGGCTCCGCAATCACTACTCA-1	T219_B	F	8_Treg_FOXP3
T219_B_ACTCGCCCAAGCTCAAATGTTGAC-1	T219_B	F	5_CD8A T cell
T219_B_GCACAAAGTCCATTAAATGTTGAC-1	T219_B	F	2_Neutrophil_IFIT2_IL1RN
T219_B_GTGGCGAGTCCTCCATATGTTGAC-1	T219_B	F	17_AM_stressed
T219_B_TAGGTTCGTCCTCCTGATGTTGAC-1	T219_B	F	24_pDC_Plasma cell
T219_B_GTTTGTCCAATTAGACATGTTGAC-1	T219_B	F	4_CD4 T cell_Effector
T219_B_CATGAAGGTGGATGCGACTACTCA-1	T219_B	F	8_Treg_FOXP3
T219_B_ATAACCCGTTAATTCGACTACTCA-1	T219_B	F	12_Mo-derived AM_APOE
T219_B_TCAAGGTAGCTAGCCTACTACTCA-1	T219_B	F	8_Treg_FOXP3
T219_B_CCTCATCGTTCCGCAAATGTTGAC-1	T219_B	F	8_Treg_FOXP3
T219_B_TAAAGGCTCACCTTTCACTACTCA-1	T219_B	F	4_CD4 T cell_Effector
T219_B_GGAGTCGGTACGGGCAATGTTGAC-1	T219_B	F	2_Neutrophil_IFIT2_IL1RN
T219_B_GGCCGTTGTTAAGTCCATGTTGAC-1	T219_B	F	18_Monocyte
T219_B_CAAAGGGCACGTTACTATGTTGAC-1	T219_B	F	4_CD4 T cell_Effector
T219_B_AGTGATCAGGCGAGAGATGTTGAC-1	T219_B	F	4_CD4 T cell_Effector
T219_B_GATGGCTCAGGTATTGATGTTGAC-1	T219_B	F	6_CD4 T cell_Naive_Stem
T219_B_TCCAGCTAGGAGGATAATGTTGAC-1	T219_B	F	9_T cell_proliferating
T219_B_CCTCAAATCACAGGGCATGTTGAC-1	T219_B	F	4_CD4 T cell_Effector
T219_B_TTGAACAAGATTCGTTATGTTGAC-1	T219_B	F	8_Treg_FOXP3
T219_B_GTCCTGAGTACTTAGCACTACTCA-1	T219_B	F	17_AM_stressed
T219_B_TTACTTCGTGACCTATACTACTCA-1	T219_B	F	8_Treg_FOXP3
T219_B_TTGCACGGTTAATGCCATGTTGAC-1	T219_B	F	2_Neutrophil_IFIT2_IL1RN
T219_B_AGTTACGCATATGGTGACTACTCA-1	T219_B	F	23_Mast cell
T219_B_GGCTGAGGTACCGCACACTACTCA-1	T219_B	F	3_Neutrophil_CXCR4-high
T219_B_ATCGTGACACTTTATGACTACTCA-1	T219_B	F	8_Treg_FOXP3
T219_B_TGCAAATCAGCCAGCAACTACTCA-1	T219_B	F	11_AM
T219_B_GACAGGGAGGTGAGCCATGTTGAC-1	T219_B	F	5_CD8A T cell
T219_B_AGATTGATCACACAAAATGTTGAC-1	T219_B	F	8_Treg_FOXP3
T219_B_TACGCCTAGAGGAGGTATGTTGAC-1	T219_B	F	12_Mo-derived AM_APOE
T219_B_GTTAGGCCACACAAATACTACTCA-1	T219_B	F	4_CD4 T cell_Effector
T219_B_GTTGAGGTCAAACCGGACTACTCA-1	T219_B	F	24_pDC_Plasma cell
T219_B_CGAACCAAGCCTGGTTACTACTCA-1	T219_B	F	4_CD4 T cell_Effector
T219_B_TATGTCCCATCGAACAATGTTGAC-1	T219_B	F	4_CD4 T cell_Effector
T219_B_TTCTCACTCGCAAATAACTACTCA-1	T219_B	F	6_CD4 T cell_Naive_Stem
T219_B_GTTATCTAGTTGACGGACTACTCA-1	T219_B	F	5_CD8A T cell
T219_B_GATGGCTCATCAGGTAACTACTCA-1	T219_B	F	6_CD4 T cell_Naive_Stem
T219_B_TCTTCATGTGGAAGCTACTACTCA-1	T219_B	F	6_CD4 T cell_Naive_Stem
T219_B_TTGGTTAGTTTGTTGAACTACTCA-1	T219_B	F	6_CD4 T cell_Naive_Stem
T219_B_ATAGGCGTCAAGCCAGACTACTCA-1	T219_B	F	3_Neutrophil_CXCR4-high
T219_B_TAACCTGTCGCCACATACTACTCA-1	T219_B	F	4_CD4 T cell_Effector
T219_B_ACTTCCTTCCTGTTCTACTACTCA-1	T219_B	F	5_CD8A T cell
T219_B_GGCTTAGAGTAAAGGGATGTTGAC-1	T219_B	F	17_AM_stressed
T219_B_AGCGGCTAGAATGGCTACTACTCA-1	T219_B	F	5_CD8A T cell
T219_B_AACCAACAGTCACCTAATGTTGAC-1	T219_B	F	4_CD4 T cell_Effector
T219_B_CGATTTAGTATGGTCTATGTTGAC-1	T219_B	F	18_Monocyte
T219_B_GGCTTAGAGGACTTAAACTACTCA-1	T219_B	F	22_B cell
T219_B_GCTAAATCAAAGGTAAACTACTCA-1	T219_B	F	11_AM
T219_B_ACAACCTGTAATAGGTATGTTGAC-1	T219_B	F	23_Mast cell
T219_B_TTAAGCTTCATTAGTCATGTTGAC-1	T219_B	F	12_Mo-derived AM_APOE
T219_B_GTGAAACTCGGTCAAGATGTTGAC-1	T219_B	F	8_Treg_FOXP3
T219_B_AGGCGCAGTGGTTATCACTACTCA-1	T219_B	F	6_CD4 T cell_Naive_Stem
T219_B_GCTAATAAGAGGATAGACTACTCA-1	T219_B	F	4_CD4 T cell_Effector
T219_B_AATCGCCTCGCGCATTATGTTGAC-1	T219_B	F	4_CD4 T cell_Effector
T219_B_TTCCTCGTCCGGCTCAATGTTGAC-1	T219_B	F	5_CD8A T cell
T219_B_TTGTGATTCATCCAGCACTACTCA-1	T219_B	F	19_cDC1_Monocyte
T219_B_CGATTTAGTGTTTCGGATGTTGAC-1	T219_B	F	8_Treg_FOXP3
T219_B_GTATTACTCACCTTTCACTACTCA-1	T219_B	F	22_B cell
T219_B_ATATTCGGTTGCATCGACTACTCA-1	T219_B	F	4_CD4 T cell_Effector
T219_B_TTCGCGCCATAACCAGATGTTGAC-1	T219_B	F	5_CD8A T cell
T219_B_CTTCGAATCATCCCAAATGTTGAC-1	T219_B	F	6_CD4 T cell_Naive_Stem
T219_B_TACCGAACAGGACTACATGTTGAC-1	T219_B	F	8_Treg_FOXP3
T219_B_ATGAGGTTCACGGACAATGTTGAC-1	T219_B	F	3_Neutrophil_CXCR4-high
T219_B_TGGACCAAGGAGGATAACTACTCA-1	T219_B	F	12_Mo-derived AM_APOE
T219_B_ACGATTGCATAACCAGACTACTCA-1	T219_B	F	10_AM
T219_B_GAGCAAGCAAGATAAGATGTTGAC-1	T219_B	F	19_cDC1_Monocyte
T219_B_TATCGCTCATGACCAAACTACTCA-1	T219_B	F	5_CD8A T cell
T219_B_GCTCCATAGGTGAGCCACTACTCA-1	T219_B	F	25_AM_RSRP1_NRAMP1
T219_B_GGTTCACTCATAATGGATGTTGAC-1	T219_B	F	23_Mast cell
T219_B_GCTTAGTGTCAAGCTTATGTTGAC-1	T219_B	F	4_CD4 T cell_Effector
T219_B_TATTCGGTCCATAGGGACTACTCA-1	T219_B	F	17_AM_stressed
T219_B_TGCTAACGTTACCGTGACTACTCA-1	T219_B	F	12_Mo-derived AM_APOE
T219_B_TCTCTATGTTAGCGGGATGTTGAC-1	T219_B	F	4_CD4 T cell_Effector
T219_B_ACCTCTAAGAGGCGGAACTACTCA-1	T219_B	F	4_CD4 T cell_Effector
T219_B_ATTTCGAGTAAGGTTGACTACTCA-1	T219_B	F	6_CD4 T cell_Naive_Stem
T219_B_CTCAAGCTCCAAACAAATGTTGAC-1	T219_B	F	12_Mo-derived AM_APOE
T219_B_GGCTTGCGTAACTACCACTACTCA-1	T219_B	F	4_CD4 T cell_Effector
T219_B_ACAGCGGGTGCTTCGAATGTTGAC-1	T219_B	F	5_CD8A T cell
T219_B_CGATAGCCAAACAATCATGTTGAC-1	T219_B	F	25_AM_RSRP1_NRAMP1
T219_B_GTATTACTCAATTTGCACTACTCA-1	T219_B	F	25_AM_RSRP1_NRAMP1
T219_B_CGCACAAAGGCAGGCTACTACTCA-1	T219_B	F	15_Mo-derived AM_FPR3
T219_B_TAAGTACCAAGCTCAAACTACTCA-1	T219_B	F	8_Treg_FOXP3
T219_B_TAGTTGAAGTCGAAGTATGTTGAC-1	T219_B	F	4_CD4 T cell_Effector
T219_B_CTTGAACGTCCTGCAAACTACTCA-1	T219_B	F	10_AM
T219_B_AGTACTGCAACAGAGGATGTTGAC-1	T219_B	F	15_Mo-derived AM_FPR3
T219_B_GGTTGAGTCAGCGGGTATGTTGAC-1	T219_B	F	8_Treg_FOXP3
T219_B_GCGCAATCAAGATGCCACTACTCA-1	T219_B	F	25_AM_RSRP1_NRAMP1
T219_B_CTTTGGTCAGTAAGTTACTACTCA-1	T219_B	F	23_Mast cell
T219_B_CTAACAGCACATAGTGACTACTCA-1	T219_B	F	8_Treg_FOXP3
T219_B_ACCTATCCAGCCTGAGACTACTCA-1	T219_B	F	4_CD4 T cell_Effector
T219_B_TCGTTATAGCGAGCTAACTACTCA-1	T219_B	F	16_AM_IFN-responsive
T219_B_CTAACCATCCATTAGTACTACTCA-1	T219_B	F	2_Neutrophil_IFIT2_IL1RN
T219_B_GATCAAATCCAAATTCATGTTGAC-1	T219_B	F	4_CD4 T cell_Effector
T219_B_CCAGGTTTCAAACCAAACTACTCA-1	T219_B	F	8_Treg_FOXP3
T219_B_GGACCAGGTGACATGAACTACTCA-1	T219_B	F	22_B cell
T219_B_AATCGGCCAGCACCTCATGTTGAC-1	T219_B	F	4_CD4 T cell_Effector
T219_B_AGGAACCGTTCCTTCAATGTTGAC-1	T219_B	F	17_AM_stressed
T219_B_AATCCGGAGCCGCTATACTACTCA-1	T219_B	F	8_Treg_FOXP3
T219_B_AGGGAGTAGTTTCACGATGTTGAC-1	T219_B	F	23_Mast cell
T219_B_TAGCAAGGTAAGGCCGACTACTCA-1	T219_B	F	17_AM_stressed
T219_B_CATGGTTGTCATCCCTATGTTGAC-1	T219_B	F	5_CD8A T cell
T219_B_AAGGCTTAGTCAATGAATGTTGAC-1	T219_B	F	22_B cell
T219_B_AGACTCACAAGCTTTCATGTTGAC-1	T219_B	F	4_CD4 T cell_Effector
T219_B_AGGCTTTGTCATTATGATGTTGAC-1	T219_B	F	22_B cell
T219_B_CCGCATTAGCAAAGCTACTACTCA-1	T219_B	F	9_T cell_proliferating
T219_B_TAACTGTTCCGCAATCACTACTCA-1	T219_B	F	15_Mo-derived AM_FPR3
T219_B_TTAACCGTCAATGGGTACTACTCA-1	T219_B	F	7_gd T cell_NK_ILC
T219_B_CAACTAAAGAGGATGAATGTTGAC-1	T219_B	F	4_CD4 T cell_Effector
T219_B_GCGCTAAAGGTTGTGGATGTTGAC-1	T219_B	F	4_CD4 T cell_Effector
T219_B_AAGGTTGGTCATCCCTACTACTCA-1	T219_B	F	2_Neutrophil_IFIT2_IL1RN
T219_B_GGCCTAAAGTTGCGGAATGTTGAC-1	T219_B	F	4_CD4 T cell_Effector
T219_B_TTTCGCGCAGGATCCGACTACTCA-1	T219_B	F	5_CD8A T cell
T219_B_GGGCAATGTTAGCATCATGTTGAC-1	T219_B	F	12_Mo-derived AM_APOE
T219_B_ACGGTAAGTCCTGCAAACTACTCA-1	T219_B	F	17_AM_stressed
T219_B_ACTGGCTTCCAAAGGTACTACTCA-1	T219_B	F	25_AM_RSRP1_NRAMP1
T219_B_GTATTCGTCCATTAACATGTTGAC-1	T219_B	F	5_CD8A T cell
T219_B_AATTACCTCATTAGTCATGTTGAC-1	T219_B	F	17_AM_stressed
T219_B_ATGCCTATCGCTTGACATGTTGAC-1	T219_B	F	4_CD4 T cell_Effector
T219_B_CCGCCATCAGCCATTTATGTTGAC-1	T219_B	F	15_Mo-derived AM_FPR3
T219_B_GTTTAGTTCAGGTCGAATGTTGAC-1	T219_B	F	5_CD8A T cell
T219_B_TCTGGGCGTTCACTCCATGTTGAC-1	T219_B	F	5_CD8A T cell
T219_B_GGTGGATGTACTAACCATGTTGAC-1	T219_B	F	15_Mo-derived AM_FPR3
T219_B_TCAAGCGAGTTTCACGATGTTGAC-1	T219_B	F	3_Neutrophil_CXCR4-high
T219_B_CATCTTGAGTCAACAAATGTTGAC-1	T219_B	F	7_gd T cell_NK_ILC
T219_B_TAACCTGTCAAAGGCTATGTTGAC-1	T219_B	F	2_Neutrophil_IFIT2_IL1RN
T219_B_TCTCAATAGAAGCATCATGTTGAC-1	T219_B	F	6_CD4 T cell_Naive_Stem
T219_B_TAACCCTCAAAGCCTAACTACTCA-1	T219_B	F	8_Treg_FOXP3
T219_B_TCTTTGTGTTTGGGCCACTACTCA-1	T219_B	F	3_Neutrophil_CXCR4-high
T219_B_GGCTATTGTCATCCCTATGTTGAC-1	T219_B	F	18_Monocyte
T219_B_CGTTTGGGTCCAATACATGTTGAC-1	T219_B	F	8_Treg_FOXP3
T219_B_CCTAAGGAGCGATAACATGTTGAC-1	T219_B	F	4_CD4 T cell_Effector
T219_B_GAACAGGCATTGCCCAATGTTGAC-1	T219_B	F	6_CD4 T cell_Naive_Stem
T219_B_AGCATGGTCACACAAAATGTTGAC-1	T219_B	F	8_Treg_FOXP3
T219_B_CGTGAACCATCAAGTGATGTTGAC-1	T219_B	F	25_AM_RSRP1_NRAMP1
T219_B_AAGGAACCACTCAGTTATGTTGAC-1	T219_B	F	17_AM_stressed
T219_B_CCAAAGCCAAGAACAAACTACTCA-1	T219_B	F	4_CD4 T cell_Effector
T219_B_ACCTCTAAGACTCCTAACTACTCA-1	T219_B	F	12_Mo-derived AM_APOE
T219_B_TTGCGGGCATAGCGACACTACTCA-1	T219_B	F	16_AM_IFN-responsive
T219_B_AACTCGCTCAGCTACCATGTTGAC-1	T219_B	F	6_CD4 T cell_Naive_Stem
T219_B_CGGGTTAAGCAAGTTAATGTTGAC-1	T219_B	F	4_CD4 T cell_Effector
T219_B_TGTCAGGAGTCAACAAATGTTGAC-1	T219_B	F	4_CD4 T cell_Effector
T219_B_TACCAGCTCTAACTACACTACTCA-1	T219_B	F	4_CD4 T cell_Effector
T219_B_AATTGACCAACAGCACATGTTGAC-1	T219_B	F	6_CD4 T cell_Naive_Stem
T219_B_GTTGCATGTGTTTGTAATGTTGAC-1	T219_B	F	25_AM_RSRP1_NRAMP1
T219_B_CCTTGAGGTTAACGTCACTACTCA-1	T219_B	F	4_CD4 T cell_Effector
T219_B_ACGATTCGTTCGGTCAACTACTCA-1	T219_B	F	17_AM_stressed
T219_B_GGATAATGTGGACCCTATGTTGAC-1	T219_B	F	22_B cell
T219_B_TCCGAATGTTCTCAAAACTACTCA-1	T219_B	F	6_CD4 T cell_Naive_Stem
T219_B_TGCTTGATCCGAAAGTATGTTGAC-1	T219_B	F	12_Mo-derived AM_APOE
T219_B_GATCAATCATGGTCAAATGTTGAC-1	T219_B	F	8_Treg_FOXP3
T219_B_CAGGGCAGTCCTTAGGACTACTCA-1	T219_B	F	12_Mo-derived AM_APOE
T219_B_TATCGAGCACCTGGTCACTACTCA-1	T219_B	F	10_AM
T219_B_TTGTACGTCAACCGGAACTACTCA-1	T219_B	F	6_CD4 T cell_Naive_Stem
T219_B_CAGGTCAAGATGGATCACTACTCA-1	T219_B	F	22_B cell
T219_B_TGTCCTTTCCCTGGTGACTACTCA-1	T219_B	F	4_CD4 T cell_Effector
T219_B_TGAGTGAGTTAGTCTAATGTTGAC-1	T219_B	F	22_B cell
T219_B_CGATAGCCAGCTAAGCATGTTGAC-1	T219_B	F	15_Mo-derived AM_FPR3
T219_B_ACCCAACTCGAACGTGACTACTCA-1	T219_B	F	24_pDC_Plasma cell
T219_B_ACAACCTGTCCTCCATATGTTGAC-1	T219_B	F	17_AM_stressed
T219_B_ATGGCAGTCAATACAGACTACTCA-1	T219_B	F	3_Neutrophil_CXCR4-high
T219_B_CGGGCTACAGCTTTCGACTACTCA-1	T219_B	F	8_Treg_FOXP3
T219_B_AACCTCATCGGGCAACATGTTGAC-1	T219_B	F	9_T cell_proliferating
T219_B_CATGGTTGTATTGTCAACTACTCA-1	T219_B	F	15_Mo-derived AM_FPR3
T219_B_TCTAACAGTGAACGACACTACTCA-1	T219_B	F	14_AM_Mito-high
T219_B_GGTGTGATCACCAGCTACTACTCA-1	T219_B	F	18_Monocyte
T219_B_CACTATGTCAAGGGTTACTACTCA-1	T219_B	F	12_Mo-derived AM_APOE
T219_B_CAAAGCTAGTACCAGGACTACTCA-1	T219_B	F	12_Mo-derived AM_APOE
T219_B_TACTAGTTCTATTCGGATGTTGAC-1	T219_B	F	11_AM
T219_B_ACCCTGGTCCAGCTTAATGTTGAC-1	T219_B	F	12_Mo-derived AM_APOE
T219_B_CATAGGGTCATAATCCATGTTGAC-1	T219_B	F	18_Monocyte
T219_B_TCAATGGCAACAAAGAATGTTGAC-1	T219_B	F	15_Mo-derived AM_FPR3
T219_B_TACGGACCATCCACCAATGTTGAC-1	T219_B	F	18_Monocyte
T219_B_CCACTAATCGGGATGCACTACTCA-1	T219_B	F	12_Mo-derived AM_APOE
T219_B_TGGCCTTAGTCACTATACTACTCA-1	T219_B	F	15_Mo-derived AM_FPR3
T219_B_TGTCGAGAGCTATATCATGTTGAC-1	T219_B	F	12_Mo-derived AM_APOE
T219_B_GGGAAGTAGATTATCCACTACTCA-1	T219_B	F	14_AM_Mito-high
T219_B_CATCAAGCATTCCTGGACTACTCA-1	T219_B	F	15_Mo-derived AM_FPR3
T219_B_CAACCTGGTACAGCAAACTACTCA-1	T219_B	F	12_Mo-derived AM_APOE
T219_B_ACCACGTTCTATTGCGACTACTCA-1	T219_B	F	0_AM_APOC2
T219_B_TAACTTGGTCATCCTCACTACTCA-1	T219_B	F	15_Mo-derived AM_FPR3
T219_B_CTGTCAATCCGAATTTACTACTCA-1	T219_B	F	15_Mo-derived AM_FPR3
T219_B_CAAGCGATCGTCCATAACTACTCA-1	T219_B	F	25_AM_RSRP1_NRAMP1
T219_B_GGTTAGTAGCTACGTCACTACTCA-1	T219_B	F	2_Neutrophil_IFIT2_IL1RN
T219_B_GTTTACGTCACAGATAACTACTCA-1	T219_B	F	10_AM
T219_B_TCCAAGTGTCACAGAAACTACTCA-1	T219_B	F	1_AM_IFI27
T219_B_CGAACCAAGGTTATGAACTACTCA-1	T219_B	F	15_Mo-derived AM_FPR3
T219_B_GTAACTAAGGATGCATACTACTCA-1	T219_B	F	11_AM
T219_B_CGCCATCCAAACGGTCACTACTCA-1	T219_B	F	15_Mo-derived AM_FPR3
T219_B_CTGCAACTCCAAAGACACTACTCA-1	T219_B	F	17_AM_stressed
T219_B_AGTAACGGTGCCCGATATGTTGAC-1	T219_B	F	12_Mo-derived AM_APOE
T219_B_TGTCGAGAGCCACTCGATGTTGAC-1	T219_B	F	0_AM_APOC2
T219_B_AAGCAACTCTCGCCTCACTACTCA-1	T219_B	F	10_AM
T219_B_GCTAATAAGCGAAGTTACTACTCA-1	T219_B	F	3_Neutrophil_CXCR4-high
T219_B_ATACCCGGTCATGAAGACTACTCA-1	T219_B	F	12_Mo-derived AM_APOE
T219_B_TCCCGTTGTAATTGCCACTACTCA-1	T219_B	F	15_Mo-derived AM_FPR3
T219_B_CATTGCGGTTAGTAGGATGTTGAC-1	T219_B	F	3_Neutrophil_CXCR4-high
T219_B_AGTGGCGGTAGCTATCATGTTGAC-1	T219_B	F	17_AM_stressed
T219_B_GATGCCCGTGCATCGCACTACTCA-1	T219_B	F	12_Mo-derived AM_APOE
T219_B_ACAAACCAGAAGGTTCACTACTCA-1	T219_B	F	18_Monocyte
T219_B_TGACATAAGCAGGTTGACTACTCA-1	T219_B	F	11_AM
T219_B_TACAACAAGCTAGATAATGTTGAC-1	T219_B	F	18_Monocyte
T219_B_TAACTGTTCACTATGTACTACTCA-1	T219_B	F	12_Mo-derived AM_APOE
T219_B_CATCTTGAGTTTCGGCATGTTGAC-1	T219_B	F	23_Mast cell
T219_B_ACTAGTGCAGCTACCCACTACTCA-1	T219_B	F	16_AM_IFN-responsive
T219_B_GCGTTTGGTACGTCCAATGTTGAC-1	T219_B	F	15_Mo-derived AM_FPR3
T219_B_GCATGGATCAGTCTATACTACTCA-1	T219_B	F	23_Mast cell
T219_B_CTTTAACAGCCCTGATATGTTGAC-1	T219_B	F	2_Neutrophil_IFIT2_IL1RN
T219_B_ACCTCTAAGAAGCATCACTACTCA-1	T219_B	F	18_Monocyte
T219_B_CAAGTCCTCGGTAATAACTACTCA-1	T219_B	F	15_Mo-derived AM_FPR3
T219_B_GGATTGCCATTTGCTAACTACTCA-1	T219_B	F	12_Mo-derived AM_APOE
T219_B_ATAACCAAGATAACGCACTACTCA-1	T219_B	F	12_Mo-derived AM_APOE
T219_B_TAGCTTTAGGAGTCATATGTTGAC-1	T219_B	F	0_AM_APOC2
T219_B_TACCCGGTCTAGTTACACTACTCA-1	T219_B	F	12_Mo-derived AM_APOE
T219_B_ACGCACGCATGCAATGACTACTCA-1	T219_B	F	3_Neutrophil_CXCR4-high
T219_B_GTGGCGAGTTGTTTGAATGTTGAC-1	T219_B	F	18_Monocyte
T219_B_GGTTAGTAGGCAATCGATGTTGAC-1	T219_B	F	1_AM_IFI27
T219_B_TAGGCGCAGAAGGTCTATGTTGAC-1	T219_B	F	12_Mo-derived AM_APOE
T219_B_TAGCGGTCATCATAGGATGTTGAC-1	T219_B	F	1_AM_IFI27
T219_B_GGCTTAACATCAAGCAACTACTCA-1	T219_B	F	22_B cell
T219_B_AAGCAACTCGCGGATAACTACTCA-1	T219_B	F	15_Mo-derived AM_FPR3
T219_B_GCGCTAAAGCGAGTTGATGTTGAC-1	T219_B	F	15_Mo-derived AM_FPR3
T219_B_CTAGATGCAAGATAAGACTACTCA-1	T219_B	F	3_Neutrophil_CXCR4-high
T219_B_GGATCCGCAAAGGGATATGTTGAC-1	T219_B	F	18_Monocyte
T219_B_AGTATCCGTAGCTTTAACTACTCA-1	T219_B	F	3_Neutrophil_CXCR4-high
T219_B_ACCCTAATCATAGGTAACTACTCA-1	T219_B	F	10_AM
T219_B_AAGACAACATCCGGAGATGTTGAC-1	T219_B	F	19_cDC1_Monocyte
T219_B_GGTTTGACACATAAGTACTACTCA-1	T219_B	F	17_AM_stressed
T219_B_CATTACGTCGCCTATAACTACTCA-1	T219_B	F	23_Mast cell
T219_B_AATACTGAGTTTGCATATGTTGAC-1	T219_B	F	0_AM_APOC2
T219_B_GCTATGCTCGCCTAACACTACTCA-1	T219_B	F	22_B cell
T219_B_GTCATCCAGCAGGTCAATGTTGAC-1	T219_B	F	23_Mast cell
T219_B_AGCGCGAGTATTTGTGACTACTCA-1	T219_B	F	15_Mo-derived AM_FPR3
T219_B_ATAACCCGTTGAGCTTACTACTCA-1	T219_B	F	19_cDC1_Monocyte
T219_B_CCAGGTTTCTCACCGGATGTTGAC-1	T219_B	F	12_Mo-derived AM_APOE
T219_B_GGAACCATCCAACTATATGTTGAC-1	T219_B	F	3_Neutrophil_CXCR4-high
T219_B_AGTCAATCATGTTTCAATGTTGAC-1	T219_B	F	15_Mo-derived AM_FPR3
T219_B_GCACAGCAGAAAGGCAATGTTGAC-1	T219_B	F	9_T cell_proliferating
T219_B_TATTGGCGTTGTCCAGATGTTGAC-1	T219_B	F	8_Treg_FOXP3
T219_B_CTTTCTATCAACTTGTACTACTCA-1	T219_B	F	16_AM_IFN-responsive
T219_B_GCATTTAGTCAATGTCACTACTCA-1	T219_B	F	15_Mo-derived AM_FPR3
T219_B_ATGGTGAGTAGCGGATACTACTCA-1	T219_B	F	18_Monocyte
T219_B_GGAGTCGGTAACCGCCATGTTGAC-1	T219_B	F	10_AM
T219_B_CAGGTTTGTGCAGCTCACTACTCA-1	T219_B	F	3_Neutrophil_CXCR4-high
T219_B_GGATGTCCATCCTTGGACTACTCA-1	T219_B	F	15_Mo-derived AM_FPR3
T219_B_TGTCGAGAGCGATGGCACTACTCA-1	T219_B	F	24_pDC_Plasma cell
T219_B_TTCAAGCGTCGTAATCATGTTGAC-1	T219_B	F	10_AM
T219_B_GCTATGCTCCTTTCTAATGTTGAC-1	T219_B	F	14_AM_Mito-high
T219_B_TCCATTACAGCTAAGCATGTTGAC-1	T219_B	F	2_Neutrophil_IFIT2_IL1RN
T219_B_TGGACCAAGTGCCCTGACTACTCA-1	T219_B	F	19_cDC1_Monocyte
T219_B_AATGCGCCACAACAATACTACTCA-1	T219_B	F	15_Mo-derived AM_FPR3
T219_B_GGCCAAATCATCAGCCATGTTGAC-1	T219_B	F	15_Mo-derived AM_FPR3
T219_B_CATAGGCCATCCCAATATGTTGAC-1	T219_B	F	18_Monocyte
T219_B_TTACTTCGTCAACTACACTACTCA-1	T219_B	F	18_Monocyte
T219_B_CAACTAAAGCGCTTACACTACTCA-1	T219_B	F	12_Mo-derived AM_APOE
T219_B_CATAGGCCATTTCTTCACTACTCA-1	T219_B	F	15_Mo-derived AM_FPR3
T219_B_CACTTTACATTTCTTCACTACTCA-1	T219_B	F	2_Neutrophil_IFIT2_IL1RN
T219_B_CTTGCTGCACGGTTCCACTACTCA-1	T219_B	F	10_AM
T219_B_GTCGATTGTAAAGGCCACTACTCA-1	T219_B	F	12_Mo-derived AM_APOE
T219_B_AAAGTGCTCCGGATAGACTACTCA-1	T219_B	F	14_AM_Mito-high
T219_B_CCGGTACGTCACAGAAATGTTGAC-1	T219_B	F	17_AM_stressed
T219_B_TCAGGGATCATTTGCGATGTTGAC-1	T219_B	F	22_B cell
T219_B_CCCGTAAGTGTGAGGTATGTTGAC-1	T219_B	F	15_Mo-derived AM_FPR3
T219_B_GTCTTGCAGGCCCATTACTACTCA-1	T219_B	F	24_pDC_Plasma cell
T219_B_TGGCTACTCCCTCATTACTACTCA-1	T219_B	F	18_Monocyte
T219_B_AGGCTTTGTTGGGTTTACTACTCA-1	T219_B	F	10_AM
T219_B_TGGTTTAGTTAATCCAATGTTGAC-1	T219_B	F	19_cDC1_Monocyte
T219_B_GTAAGAACAGCTAAGCACTACTCA-1	T219_B	F	10_AM
T219_B_GAACGGCTCTCAGCTAATGTTGAC-1	T219_B	F	2_Neutrophil_IFIT2_IL1RN
T219_B_ATAGAAGCAAATACCGACTACTCA-1	T219_B	F	11_AM
T219_B_ATTTAGCTCGATGAACACTACTCA-1	T219_B	F	15_Mo-derived AM_FPR3
T219_B_ATCTTAGGTCCTTAGGACTACTCA-1	T219_B	F	12_Mo-derived AM_APOE
T219_B_TAGTTTGGTTGGTTTAACTACTCA-1	T219_B	F	15_Mo-derived AM_FPR3
T219_B_ATCAGCACACAGGCTGACTACTCA-1	T219_B	F	11_AM
T219_B_AATCACGCATTACTTGATGTTGAC-1	T219_B	F	12_Mo-derived AM_APOE
T219_B_GTACCTATCACCTAATATGTTGAC-1	T219_B	F	14_AM_Mito-high
T219_B_GCACCAAAGCTCAACCACTACTCA-1	T219_B	F	14_AM_Mito-high
T219_B_AAACGGGCATGGATTGACTACTCA-1	T219_B	F	19_cDC1_Monocyte
T219_B_TTTGAGAAGGCGAGTCACTACTCA-1	T219_B	F	4_CD4 T cell_Effector
T219_B_ATTGCCGGTCATGAAGATGTTGAC-1	T219_B	F	15_Mo-derived AM_FPR3
T219_B_ACCCTCACAGCGGATTACTACTCA-1	T219_B	F	15_Mo-derived AM_FPR3
T219_B_AGCAGCCAGGTGAGGGACTACTCA-1	T219_B	F	11_AM
T219_B_TAAGAAGCATCCAAGAACTACTCA-1	T219_B	F	15_Mo-derived AM_FPR3
T219_B_ATAGACTCATGGCCGAACTACTCA-1	T219_B	F	3_Neutrophil_CXCR4-high
T219_B_ATAAGGTGTAGGTGACATGTTGAC-1	T219_B	F	17_AM_stressed
T219_B_TGACAACAGCTTGATTATGTTGAC-1	T219_B	F	3_Neutrophil_CXCR4-high
T219_B_GCTGGATCAGAGAGCAATGTTGAC-1	T219_B	F	3_Neutrophil_CXCR4-high
T219_B_GAATGACTCCATTAACATGTTGAC-1	T219_B	F	18_Monocyte
T219_B_AGGTTAATCATGGAACACTACTCA-1	T219_B	F	12_Mo-derived AM_APOE
T219_B_TAGCTTTAGGTTAGTAACTACTCA-1	T219_B	F	10_AM
T219_B_AGTACTGCATGCGCAGACTACTCA-1	T219_B	F	9_T cell_proliferating
T219_B_TCATTACAGTCCTGACATGTTGAC-1	T219_B	F	17_AM_stressed
T219_B_ATCCTTGAGTGGACCAACTACTCA-1	T219_B	F	2_Neutrophil_IFIT2_IL1RN
T219_B_CTTTAACAGGGTTATAATGTTGAC-1	T219_B	F	11_AM
T219_B_GTACTGACAGCTAAGCATGTTGAC-1	T219_B	F	8_Treg_FOXP3
T219_B_TGGCAATAGCTTAGTTATGTTGAC-1	T219_B	F	17_AM_stressed
T219_B_AGATGCCCACCATCCAACTACTCA-1	T219_B	F	17_AM_stressed
T219_B_TACCAGCTCGAACGTGATGTTGAC-1	T219_B	F	12_Mo-derived AM_APOE
T219_B_GCTGATGAGGACTTAAACTACTCA-1	T219_B	F	10_AM
T219_B_TGCCCATAGGGCCTTTATGTTGAC-1	T219_B	F	3_Neutrophil_CXCR4-high
T219_B_CTCAACATCAATTTGCATGTTGAC-1	T219_B	F	10_AM
T219_B_AGGCGCTAGCGAATACATGTTGAC-1	T219_B	F	1_AM_IFI27
T219_B_CCTATTGAGCAGCTAGATGTTGAC-1	T219_B	F	19_cDC1_Monocyte
T219_B_GGAAGTTTCTAAATCCATGTTGAC-1	T219_B	F	15_Mo-derived AM_FPR3
T219_B_TTCGATTAGTGAATCAATGTTGAC-1	T219_B	F	18_Monocyte
T219_B_GTCGATTGTAGCCAAAACTACTCA-1	T219_B	F	15_Mo-derived AM_FPR3
T219_B_AGGCCAGGTTTCGCCTATGTTGAC-1	T219_B	F	3_Neutrophil_CXCR4-high
T219_B_ATATTCGGTACCGTTGATGTTGAC-1	T219_B	F	17_AM_stressed
T219_B_ATTCGTAGTCGGTTTGACTACTCA-1	T219_B	F	15_Mo-derived AM_FPR3
T219_B_TATGAGCAGTCAACAAACTACTCA-1	T219_B	F	23_Mast cell
T219_B_ATTGCATTCTATCTGGATGTTGAC-1	T219_B	F	25_AM_RSRP1_NRAMP1
T219_B_TTAGTCGTCTGGAAACATGTTGAC-1	T219_B	F	12_Mo-derived AM_APOE
T219_B_GGTCATTGTATTCGGTATGTTGAC-1	T219_B	F	12_Mo-derived AM_APOE
T219_B_GCAAACTAGGCCAACAACTACTCA-1	T219_B	F	23_Mast cell
T219_B_TTGCGCAGTCTAACCGATGTTGAC-1	T219_B	F	8_Treg_FOXP3
T219_B_GCTATCCAGCCAAACGATGTTGAC-1	T219_B	F	2_Neutrophil_IFIT2_IL1RN
T219_B_TGTGCTGGTGATAAACATGTTGAC-1	T219_B	F	15_Mo-derived AM_FPR3
T219_B_TACCGTTCACAGCAACACTACTCA-1	T219_B	F	17_AM_stressed
T219_B_GTTTGGGAGATAATCGATGTTGAC-1	T219_B	F	15_Mo-derived AM_FPR3
T219_B_TCGCCTCTCGGTAAACACTACTCA-1	T219_B	F	1_AM_IFI27
T219_B_CGTGCTTAGTGATTAGACTACTCA-1	T219_B	F	18_Monocyte
T219_B_GGTTTGTGTTTCCTGCACTACTCA-1	T219_B	F	15_Mo-derived AM_FPR3
T219_B_TCAAACCGTGAAGCACACTACTCA-1	T219_B	F	22_B cell
T219_B_CGATAGGTCTTAAGCTACTACTCA-1	T219_B	F	2_Neutrophil_IFIT2_IL1RN
T219_B_TCTATTGCAGCCAGCAATGTTGAC-1	T219_B	F	11_AM
T219_B_GCTCAATGTAACTTGCACTACTCA-1	T219_B	F	18_Monocyte
T219_B_CCATTAGTCGCTTCGGACTACTCA-1	T219_B	F	12_Mo-derived AM_APOE
T219_B_CACTTGATCACAGCCTACTACTCA-1	T219_B	F	2_Neutrophil_IFIT2_IL1RN
T219_B_GGAGCTATCGGGCAGTATGTTGAC-1	T219_B	F	15_Mo-derived AM_FPR3
T219_B_AAACGTTCAAGTTTCCATGTTGAC-1	T219_B	F	12_Mo-derived AM_APOE
T219_B_TAGCTAAAGGGTGGGAATGTTGAC-1	T219_B	F	0_AM_APOC2
T219_B_CCTCATCGTGCGTACCACTACTCA-1	T219_B	F	25_AM_RSRP1_NRAMP1
T219_B_ATGTTCCCAATATGGTATGTTGAC-1	T219_B	F	15_Mo-derived AM_FPR3
T219_B_CACATAAAGAGGTTTAATGTTGAC-1	T219_B	F	19_cDC1_Monocyte
T219_B_CGACTCCCACACTAAGATGTTGAC-1	T219_B	F	15_Mo-derived AM_FPR3
T219_B_CGTGTCCCATAATGACACTACTCA-1	T219_B	F	1_AM_IFI27
T219_B_TGGTTCATCCCACATAATGTTGAC-1	T219_B	F	3_Neutrophil_CXCR4-high
T219_B_CCTACCTGTATGGGACACTACTCA-1	T219_B	F	18_Monocyte
T219_B_GGAACCATCGAAGGCCATGTTGAC-1	T219_B	F	19_cDC1_Monocyte
T219_B_CCCGTAGTCCAATTACACTACTCA-1	T219_B	F	19_cDC1_Monocyte
T219_B_TGCAAGCCATTCCTTTATGTTGAC-1	T219_B	F	10_AM
T219_B_CCTTATTGTTCTTGAAATGTTGAC-1	T219_B	F	15_Mo-derived AM_FPR3
T219_B_GACTAGTAGATTATCCATGTTGAC-1	T219_B	F	0_AM_APOC2
T219_B_GGGATTTAGTGAATCAACTACTCA-1	T219_B	F	25_AM_RSRP1_NRAMP1
T219_B_ACACCAACACTTTATGATGTTGAC-1	T219_B	F	19_cDC1_Monocyte
T219_B_TAAGGCTAGGAAGGTAACTACTCA-1	T219_B	F	15_Mo-derived AM_FPR3
T219_B_GTTTAGCGTCACAGAAACTACTCA-1	T219_B	F	24_pDC_Plasma cell
T219_B_GTCCTGAGTCATGATCACTACTCA-1	T219_B	F	12_Mo-derived AM_APOE
T219_B_AGGAGGTAGCAACATAACTACTCA-1	T219_B	F	11_AM
T219_B_TAACAGGGTTGACCCAACTACTCA-1	T219_B	F	19_cDC1_Monocyte
T219_B_CCCGCAATCGCTATATATGTTGAC-1	T219_B	F	18_Monocyte
T219_B_AGTAAGTGTTAAGTCCATGTTGAC-1	T219_B	F	12_Mo-derived AM_APOE
T219_B_GTCAACTGTCCTGACAATGTTGAC-1	T219_B	F	0_AM_APOC2
T219_B_TAGCCCGTCAACCTATACTACTCA-1	T219_B	F	0_AM_APOC2
T219_B_GTCAGTGAGAGGAGTAACTACTCA-1	T219_B	F	12_Mo-derived AM_APOE
T219_B_CTGATTTAGCGCGAACACTACTCA-1	T219_B	F	15_Mo-derived AM_FPR3
T219_B_CGTTATAGTACACCCAATGTTGAC-1	T219_B	F	12_Mo-derived AM_APOE
T219_B_TAACCGTGTTTCAGGTACTACTCA-1	T219_B	F	15_Mo-derived AM_FPR3
T219_B_CGCTACGTCGATGAACACTACTCA-1	T219_B	F	18_Monocyte
T219_B_ATTGCCGGTTTAACCAACTACTCA-1	T219_B	F	12_Mo-derived AM_APOE
T219_B_GAAGTATGTTCGATGTACTACTCA-1	T219_B	F	18_Monocyte
T219_B_TGAGGTAGTACAGCAAACTACTCA-1	T219_B	F	15_Mo-derived AM_FPR3
T219_B_CGCAATCTCAAGGTACATGTTGAC-1	T219_B	F	23_Mast cell
T219_B_CATGGTTGTCGTTATAACTACTCA-1	T219_B	F	19_cDC1_Monocyte
T219_B_GCGTTTGGTCGGTTTGATGTTGAC-1	T219_B	F	15_Mo-derived AM_FPR3
T219_B_TTGGTCATCGAACCTCACTACTCA-1	T219_B	F	18_Monocyte
T219_B_GAACGAAAGGACAAAGATGTTGAC-1	T219_B	F	12_Mo-derived AM_APOE
T219_B_GCAGTTTGTCACTATAACTACTCA-1	T219_B	F	23_Mast cell
T219_B_ACCTCCCTCTATTGACATGTTGAC-1	T219_B	F	12_Mo-derived AM_APOE
T219_B_TTAGGTGCAAGCTATGACTACTCA-1	T219_B	F	0_AM_APOC2
T219_B_GGACATAGTCCTGCAAACTACTCA-1	T219_B	F	10_AM
T219_B_TTGACATTCTTGATCGACTACTCA-1	T219_B	F	15_Mo-derived AM_FPR3
T219_B_CGCACATTCCTTTCGTATGTTGAC-1	T219_B	F	15_Mo-derived AM_FPR3
T219_B_GCATTCATCTTAATGCACTACTCA-1	T219_B	F	19_cDC1_Monocyte
T219_B_ATGGAGGCAGGAGCAAATGTTGAC-1	T219_B	F	15_Mo-derived AM_FPR3
T219_B_GTAAGGTTCTGCCATAACTACTCA-1	T219_B	F	15_Mo-derived AM_FPR3
T219_B_CACGTTATCCCATTGAATGTTGAC-1	T219_B	F	15_Mo-derived AM_FPR3
T219_B_CGTATATTCGTCAATTACTACTCA-1	T219_B	F	15_Mo-derived AM_FPR3
T219_B_TGTGCTGGTTGTTCCCATGTTGAC-1	T219_B	F	12_Mo-derived AM_APOE
T219_B_AGTGATGGTTCCGGGTACTACTCA-1	T219_B	F	15_Mo-derived AM_FPR3
T219_B_ACGCATGAGGGTCTAGACTACTCA-1	T219_B	F	19_cDC1_Monocyte
T219_B_CCTATCGCAATTCGGAACTACTCA-1	T219_B	F	25_AM_RSRP1_NRAMP1
T219_B_CCTCACACAACTTGTCATGTTGAC-1	T219_B	F	15_Mo-derived AM_FPR3
T219_B_CTAGCTGGTTGACCCAACTACTCA-1	T219_B	F	10_AM
T219_B_CCTCAATCACTCAGTTATGTTGAC-1	T219_B	F	18_Monocyte
T219_B_TCGTTATAGGTAAGTCATGTTGAC-1	T219_B	F	12_Mo-derived AM_APOE
T219_B_TGGTTCATCCAATACTACTACTCA-1	T219_B	F	15_Mo-derived AM_FPR3
T219_B_TAGCCTATCCTGGATCACTACTCA-1	T219_B	F	1_AM_IFI27
T219_B_AGGTGGGAGCAAACTAATGTTGAC-1	T219_B	F	18_Monocyte
T219_B_CGCGACACAAGTTAACATGTTGAC-1	T219_B	F	3_Neutrophil_CXCR4-high
T219_B_TAGCCCGTCGGGATGCACTACTCA-1	T219_B	F	11_AM
T219_B_GCTATTGTCGACCGTTACTACTCA-1	T219_B	F	3_Neutrophil_CXCR4-high
T219_B_CGGTATTGTCAACTACATGTTGAC-1	T219_B	F	3_Neutrophil_CXCR4-high
T219_B_ACACTAAAGGTTTCCAATGTTGAC-1	T219_B	F	12_Mo-derived AM_APOE
T219_B_GCTGTCAGTGAACGACACTACTCA-1	T219_B	F	3_Neutrophil_CXCR4-high
T219_B_ATGCACCTCCCATTGAATGTTGAC-1	T219_B	F	12_Mo-derived AM_APOE
T219_B_ACGATTGCACTATGTCACTACTCA-1	T219_B	F	15_Mo-derived AM_FPR3
T219_B_AGATTAGTCATGGTCCATGTTGAC-1	T219_B	F	13_AM_FN1_CCL18
T219_B_ACTGGGTCACACTGGGATGTTGAC-1	T219_B	F	24_pDC_Plasma cell
T219_B_CGTTTGGGTCAATCGTACTACTCA-1	T219_B	F	19_cDC1_Monocyte
T219_B_AATTTGGAGAGGTTCGACTACTCA-1	T219_B	F	15_Mo-derived AM_FPR3
T219_B_TAGAAAGCACATTCGTACTACTCA-1	T219_B	F	12_Mo-derived AM_APOE
T219_B_TTATGTCAGCAAACCGACTACTCA-1	T219_B	F	10_AM
T219_B_GCTATAAAGGAGGATAACTACTCA-1	T219_B	F	4_CD4 T cell_Effector
T219_B_AATTACCTCACTATGTACTACTCA-1	T219_B	F	19_cDC1_Monocyte
T219_B_ACCGGTAAGTGTCCACATGTTGAC-1	T219_B	F	16_AM_IFN-responsive
T219_B_TGGTCAACAATAAGCTATGTTGAC-1	T219_B	F	22_B cell
T219_B_CAAGCGATCAACCTATATGTTGAC-1	T219_B	F	12_Mo-derived AM_APOE
T219_B_TATGCATTCGACTCACACTACTCA-1	T219_B	F	3_Neutrophil_CXCR4-high
T219_B_AAACTGGGTACTAACCACTACTCA-1	T219_B	F	18_Monocyte
T219_B_TGCAAATCACTTTATGACTACTCA-1	T219_B	F	12_Mo-derived AM_APOE
T219_B_AAAGGTACATGAGGGAACTACTCA-1	T219_B	F	12_Mo-derived AM_APOE
T219_B_AGCTAAATCTCACCTTACTACTCA-1	T219_B	F	3_Neutrophil_CXCR4-high
T219_B_GTTTGTAGTGACATGAATGTTGAC-1	T219_B	F	25_AM_RSRP1_NRAMP1
T219_B_AAGGTTATCCGTCAACATGTTGAC-1	T219_B	F	19_cDC1_Monocyte
T219_B_GAAGTATGTCCTTCGTATGTTGAC-1	T219_B	F	18_Monocyte
T219_B_CCTAGGTTCTGTGACCATGTTGAC-1	T219_B	F	11_AM
T219_B_GCAGCAATCACCCTGGACTACTCA-1	T219_B	F	1_AM_IFI27
T219_B_CACCTGGTCATAATCCACTACTCA-1	T219_B	F	1_AM_IFI27
T219_B_TGCAATAAGACAACTAACTACTCA-1	T219_B	F	11_AM
T219_B_GATTACCGTGAATCTCATGTTGAC-1	T219_B	F	2_Neutrophil_IFIT2_IL1RN
T219_B_CACATAAAGGTAACTAACTACTCA-1	T219_B	F	15_Mo-derived AM_FPR3
T219_B_TGGTTACGTCCAGCACATGTTGAC-1	T219_B	F	2_Neutrophil_IFIT2_IL1RN
T219_B_AGTTACTTCAATTGGAACTACTCA-1	T219_B	F	12_Mo-derived AM_APOE
T219_B_TTTGCCCGTATTGTCAATGTTGAC-1	T219_B	F	11_AM
T219_B_ATAGCTTTCATCCAGCACTACTCA-1	T219_B	F	10_AM
T219_B_TTGGCCAGTACTTCAAACTACTCA-1	T219_B	F	2_Neutrophil_IFIT2_IL1RN
T219_B_GGTAGTTAGTAAAGGGATGTTGAC-1	T219_B	F	19_cDC1_Monocyte
T219_B_GATTGATCATTCGGTTACTACTCA-1	T219_B	F	10_AM
T219_B_AGGCTTGAGATAGCTAACTACTCA-1	T219_B	F	10_AM
T219_B_TAGCCTGGTTGGTTTAATGTTGAC-1	T219_B	F	12_Mo-derived AM_APOE
T219_B_GTCGTTATCCTAAGTTATGTTGAC-1	T219_B	F	2_Neutrophil_IFIT2_IL1RN
T219_B_TGACAACAGATTGCAAATGTTGAC-1	T219_B	F	3_Neutrophil_CXCR4-high
T219_B_CCTAAGGAGAGGCGGAATGTTGAC-1	T219_B	F	19_cDC1_Monocyte
T219_B_CTTTCATGTCAATCGTATGTTGAC-1	T219_B	F	17_AM_stressed
T219_B_ACTCACTCAATAAGCTACTACTCA-1	T219_B	F	22_B cell
T219_B_TAACACGCATCCGCTAATGTTGAC-1	T219_B	F	2_Neutrophil_IFIT2_IL1RN
T219_B_GCTCCTGAGGACAACTACTACTCA-1	T219_B	F	18_Monocyte
T219_B_CCCGAACGTGTGAGTAACTACTCA-1	T219_B	F	11_AM
T219_B_CAAGGTCCAGTAATACATGTTGAC-1	T219_B	F	25_AM_RSRP1_NRAMP1
T219_B_ATTTCGAGTGATCCTGATGTTGAC-1	T219_B	F	15_Mo-derived AM_FPR3
T219_B_CATTGTGTCAAGGGCCACTACTCA-1	T219_B	F	10_AM
T219_B_CGAGGAGAGAAACTCAATGTTGAC-1	T219_B	F	10_AM
T219_B_GGATATTCATCATAGGATGTTGAC-1	T219_B	F	15_Mo-derived AM_FPR3
T219_B_TCGATATTCCAACATTACTACTCA-1	T219_B	F	15_Mo-derived AM_FPR3
T219_B_GATCATGCACGGTTCCATGTTGAC-1	T219_B	F	15_Mo-derived AM_FPR3
T219_B_TTTGTGAGTGTTAGTCATGTTGAC-1	T219_B	F	12_Mo-derived AM_APOE
T219_B_CAGACCAAGCATCTTGATGTTGAC-1	T219_B	F	2_Neutrophil_IFIT2_IL1RN
T219_B_GTATGTAAGCCCTTGGATGTTGAC-1	T219_B	F	18_Monocyte
T219_B_AAGGAGCAGGTAAGTCACTACTCA-1	T219_B	F	12_Mo-derived AM_APOE
T219_B_CGTTTGGGTAATTTCGACTACTCA-1	T219_B	F	12_Mo-derived AM_APOE
T219_B_ACAATGTCAATCCACTACTACTCA-1	T219_B	F	16_AM_IFN-responsive
T219_B_TTAGTCGTCACAATGAACTACTCA-1	T219_B	F	10_AM
T219_B_TTACGGACATTGTGAGACTACTCA-1	T219_B	F	12_Mo-derived AM_APOE
T219_B_GGGATGGAGATAACGCATGTTGAC-1	T219_B	F	14_AM_Mito-high
T219_B_GTTACCGGTAGTAGGCATGTTGAC-1	T219_B	F	17_AM_stressed
T219_B_CGCATGAAGTGTAATGATGTTGAC-1	T219_B	F	3_Neutrophil_CXCR4-high
T219_B_GTCCAAACAACTTCGTACTACTCA-1	T219_B	F	10_AM
T219_B_TATTGGGCACAATACGACTACTCA-1	T219_B	F	12_Mo-derived AM_APOE
T219_B_ACTACTAGTATTGACCACTACTCA-1	T219_B	F	10_AM
T219_B_GATGGTAGTGGGAACTACTACTCA-1	T219_B	F	12_Mo-derived AM_APOE
T219_B_ATCTAGCGTCCATCAGACTACTCA-1	T219_B	F	2_Neutrophil_IFIT2_IL1RN
T219_B_CCCTGAGTCTCGCCTCACTACTCA-1	T219_B	F	15_Mo-derived AM_FPR3
T219_B_TAATGTGAGGAGTCATACTACTCA-1	T219_B	F	15_Mo-derived AM_FPR3
T219_B_TTAGCGGAGTCTTGCAATGTTGAC-1	T219_B	F	15_Mo-derived AM_FPR3
T219_B_ACAAGGCGTCTTTATCACTACTCA-1	T219_B	F	15_Mo-derived AM_FPR3
T219_B_TCTGTGATCAATGGGTATGTTGAC-1	T219_B	F	4_CD4 T cell_Effector
T219_B_CTTGATTAGGGTTGGCACTACTCA-1	T219_B	F	3_Neutrophil_CXCR4-high
T219_B_CTACCTAAGATGCTAAACTACTCA-1	T219_B	F	3_Neutrophil_CXCR4-high
T219_B_CTAGATAAGATGATTGATGTTGAC-1	T219_B	F	10_AM
T219_B_AAACTGTCACAATACGATGTTGAC-1	T219_B	F	15_Mo-derived AM_FPR3
T219_B_TGTCCTTTCGCGTTCGACTACTCA-1	T219_B	F	1_AM_IFI27
T219_B_GTCGATTGTACGATTCATGTTGAC-1	T219_B	F	12_Mo-derived AM_APOE
T219_B_CTCAACATCGCCTCTCATGTTGAC-1	T219_B	F	10_AM
T219_B_TGGACCAAGCCATAAAATGTTGAC-1	T219_B	F	4_CD4 T cell_Effector
T219_B_TCTTTGGAGGTAAGTCACTACTCA-1	T219_B	F	15_Mo-derived AM_FPR3
T219_B_CGTTTGGGTGTTTGCGACTACTCA-1	T219_B	F	10_AM
T219_B_GACTTACGTTCTTACTACTACTCA-1	T219_B	F	15_Mo-derived AM_FPR3
T219_B_AAGCCTGAGTACCCACACTACTCA-1	T219_B	F	11_AM
T219_B_AGTGGATTCAGCACCTACTACTCA-1	T219_B	F	21_AM_proliferating
T219_B_TTCCTTTCACATAGTGACTACTCA-1	T219_B	F	22_B cell
T219_B_TCTTGCTTCAGCGGGTACTACTCA-1	T219_B	F	15_Mo-derived AM_FPR3
T219_B_ATGGGACGTGGTTAAGATGTTGAC-1	T219_B	F	19_cDC1_Monocyte
T219_B_TGACTATTCCGTGACTATGTTGAC-1	T219_B	F	3_Neutrophil_CXCR4-high
T219_B_TTCGCCTGTCAACTACATGTTGAC-1	T219_B	F	23_Mast cell
T219_B_CCTGGTCCATATCGCTACTACTCA-1	T219_B	F	15_Mo-derived AM_FPR3
T219_B_CTCGACTAGCGAATACATGTTGAC-1	T219_B	F	19_cDC1_Monocyte
T219_B_ATTTGCAGTTGTGAGAACTACTCA-1	T219_B	F	24_pDC_Plasma cell
T219_B_GCTGTCAGTATGTTGCACTACTCA-1	T219_B	F	11_AM
T219_B_AGGTGATTCGCTCAACACTACTCA-1	T219_B	F	23_Mast cell
T219_B_AGAAAGGTCAAGCTCCATGTTGAC-1	T219_B	F	3_Neutrophil_CXCR4-high
T219_B_GATTGCTGTTTCACCCATGTTGAC-1	T219_B	F	2_Neutrophil_IFIT2_IL1RN
T219_B_TGTGCTGGTAAGAATCATGTTGAC-1	T219_B	F	13_AM_FN1_CCL18
T219_B_CGGTGAGGTCCAGCACACTACTCA-1	T219_B	F	14_AM_Mito-high
T219_B_GGTGTGATCCTTTCGTATGTTGAC-1	T219_B	F	3_Neutrophil_CXCR4-high
T219_B_CTACTGGGTTTGACTAATGTTGAC-1	T219_B	F	12_Mo-derived AM_APOE
T219_B_ATATGCAAGGTTAGTAATGTTGAC-1	T219_B	F	15_Mo-derived AM_FPR3
T219_B_CGTGAGGGTCCTGACAACTACTCA-1	T219_B	F	1_AM_IFI27
T219_B_TAGCTAAAGATAACCAATGTTGAC-1	T219_B	F	15_Mo-derived AM_FPR3
T219_B_ACTCCCACAGGGATGAATGTTGAC-1	T219_B	F	17_AM_stressed
T219_B_CGGTGCACAGCATTTCACTACTCA-1	T219_B	F	0_AM_APOC2
T219_B_CTAGATAAGCGCTACTACTACTCA-1	T219_B	F	2_Neutrophil_IFIT2_IL1RN
T219_B_AAGTCATCACACAAATACTACTCA-1	T219_B	F	19_cDC1_Monocyte
T219_B_ACGTAATCAATATGGTATGTTGAC-1	T219_B	F	0_AM_APOC2
T219_B_GGCATGTCACGTGCTCACTACTCA-1	T219_B	F	23_Mast cell
T219_B_GGCAAGTGTAACTTGCATGTTGAC-1	T219_B	F	6_CD4 T cell_Naive_Stem
T219_B_TGGCCAGCAAGTGGCTACTACTCA-1	T219_B	F	15_Mo-derived AM_FPR3
T219_B_GAGCTTTGTTTGTAGCACTACTCA-1	T219_B	F	15_Mo-derived AM_FPR3
T219_B_CGTGCGTGTAGTTGTCACTACTCA-1	T219_B	F	10_AM
T219_B_ATACTGGCACATAGATATGTTGAC-1	T219_B	F	17_AM_stressed
T219_B_CTTGTGATCCACTAATATGTTGAC-1	T219_B	F	3_Neutrophil_CXCR4-high
T219_B_AGCAGCCAGTCCTGACACTACTCA-1	T219_B	F	0_AM_APOC2
T219_B_CTCTTGAAGAGGCGTCATGTTGAC-1	T219_B	F	19_cDC1_Monocyte
T219_B_GATTAGTCATAACCGAACTACTCA-1	T219_B	F	12_Mo-derived AM_APOE
T219_B_GCGAGGTTCAGGCAATATGTTGAC-1	T219_B	F	3_Neutrophil_CXCR4-high
T219_B_ATTTCCTGTCCTGAGCATGTTGAC-1	T219_B	F	15_Mo-derived AM_FPR3
T219_B_GACTAAGGTTAAGGATACTACTCA-1	T219_B	F	15_Mo-derived AM_FPR3
T219_B_TGCACGTTCCTTTGGAATGTTGAC-1	T219_B	F	15_Mo-derived AM_FPR3
T219_B_GTGGAAGCAACCATTCACTACTCA-1	T219_B	F	22_B cell
T219_B_CAAAGCTAGTTAACAGACTACTCA-1	T219_B	F	15_Mo-derived AM_FPR3
T219_B_AAGAATCGTATGTTTGACTACTCA-1	T219_B	F	12_Mo-derived AM_APOE
T219_B_TCACCAATCGCAACGAATGTTGAC-1	T219_B	F	11_AM
T219_B_TGCAATAAGACAACTAATGTTGAC-1	T219_B	F	10_AM
T219_B_CCGTAATGTCGAAGTAACTACTCA-1	T219_B	F	23_Mast cell
T219_B_CCTATGATCGATGAACACTACTCA-1	T219_B	F	12_Mo-derived AM_APOE
T219_B_GGTTACCTCATCCAGCACTACTCA-1	T219_B	F	12_Mo-derived AM_APOE
T219_B_CTTAATGGTGCGATAAATGTTGAC-1	T219_B	F	12_Mo-derived AM_APOE
T219_B_TAGCTTGTCAGGGCACATGTTGAC-1	T219_B	F	0_AM_APOC2
T219_B_TATTTGCAGGTGAGCCACTACTCA-1	T219_B	F	15_Mo-derived AM_FPR3
T219_B_CTAGATAAGGCACTAGATGTTGAC-1	T219_B	F	4_CD4 T cell_Effector
T219_B_AGTGGCGGTTGCGGGAATGTTGAC-1	T219_B	F	15_Mo-derived AM_FPR3
T219_B_GTAGTCCTCGATTCTGACTACTCA-1	T219_B	F	11_AM
T219_B_TGTACCGGTCGCAACCACTACTCA-1	T219_B	F	10_AM
T219_B_AACTGAATCATTAGCTACTACTCA-1	T219_B	F	8_Treg_FOXP3
T219_B_GACCAATAGGTTAGGTACTACTCA-1	T219_B	F	12_Mo-derived AM_APOE
T219_B_CTTAGTGTCCGCCTCTATGTTGAC-1	T219_B	F	15_Mo-derived AM_FPR3
T219_B_CTTACCTTCATGAGGTATGTTGAC-1	T219_B	F	18_Monocyte
T219_B_GGACCCACATGAGTCAATGTTGAC-1	T219_B	F	12_Mo-derived AM_APOE
T219_B_AGACTCACACCAGCCTACTACTCA-1	T219_B	F	0_AM_APOC2
T219_B_GCTTCTAAGTGATGGTACTACTCA-1	T219_B	F	25_AM_RSRP1_NRAMP1
T219_B_TGAGCGATCCAATAGAATGTTGAC-1	T219_B	F	3_Neutrophil_CXCR4-high
T219_B_AATCCGTGTAGGAGGAATGTTGAC-1	T219_B	F	15_Mo-derived AM_FPR3
T219_B_GAATCACAGTCCTCAAACTACTCA-1	T219_B	F	15_Mo-derived AM_FPR3
T219_B_CGATGTTGTCTCAGCAACTACTCA-1	T219_B	F	1_AM_IFI27
T219_B_CAACTTAGTCCTCATCATGTTGAC-1	T219_B	F	13_AM_FN1_CCL18
T219_B_GTTAGGCCATGGCTTTATGTTGAC-1	T219_B	F	15_Mo-derived AM_FPR3
T219_B_CCTTATGAGTTGCAAAATGTTGAC-1	T219_B	F	8_Treg_FOXP3
T219_B_AGGGCTTCAACAGGCTACTACTCA-1	T219_B	F	22_B cell
T219_B_TGTCCAGGTAGACTGAATGTTGAC-1	T219_B	F	11_AM
T219_B_TATCTTGCAAGGTTATATGTTGAC-1	T219_B	F	17_AM_stressed
T219_B_CTCATAAGTTGGGCGAACTACTCA-1	T219_B	F	15_Mo-derived AM_FPR3
T219_B_TCCGAATGTTAGACTCACTACTCA-1	T219_B	F	15_Mo-derived AM_FPR3
T219_B_ACGAATATCAGGCCTTATGTTGAC-1	T219_B	F	11_AM
T219_B_TCATTTGCAACTTAGGATGTTGAC-1	T219_B	F	3_Neutrophil_CXCR4-high
T219_B_TGATTACTCCAGGAATACTACTCA-1	T219_B	F	12_Mo-derived AM_APOE
T219_B_ACGCATTGTCCTTCTAATGTTGAC-1	T219_B	F	8_Treg_FOXP3
T219_B_CTCACACAGACTTAAGACTACTCA-1	T219_B	F	12_Mo-derived AM_APOE
T219_B_ACTAAACCAACCTCGCACTACTCA-1	T219_B	F	3_Neutrophil_CXCR4-high
T219_B_GGAGGTACACGGTCGAACTACTCA-1	T219_B	F	12_Mo-derived AM_APOE
T219_B_GGATATTCAGGTATATATGTTGAC-1	T219_B	F	17_AM_stressed
T219_B_TAGCTAAAGACATAGCACTACTCA-1	T219_B	F	17_AM_stressed
T219_B_ACTCGCCCAAGTTGCAACTACTCA-1	T219_B	F	0_AM_APOC2
T219_B_CCCATCACAAGGTGTCATGTTGAC-1	T219_B	F	12_Mo-derived AM_APOE
T219_B_GAACGAAAGTTATGGAATGTTGAC-1	T219_B	F	23_Mast cell
T219_B_ACGTGCAAGGTTAGACACTACTCA-1	T219_B	F	11_AM
T219_B_ATTCGTAGTCATCAGTATGTTGAC-1	T219_B	F	18_Monocyte
T219_B_GTGGATTAGCATGTGGATGTTGAC-1	T219_B	F	4_CD4 T cell_Effector
T219_B_GTTTGGTGTAATGGTGATGTTGAC-1	T219_B	F	12_Mo-derived AM_APOE
T219_B_AGGCTATAGTCGCGAAACTACTCA-1	T219_B	F	15_Mo-derived AM_FPR3
T219_B_TGTGCGCGTCGTTGCAACTACTCA-1	T219_B	F	12_Mo-derived AM_APOE
T219_B_TGCTGGTTCGTTCGTAATGTTGAC-1	T219_B	F	14_AM_Mito-high
T219_B_ATGGACCCAGTTATGGATGTTGAC-1	T219_B	F	15_Mo-derived AM_FPR3
T219_B_ATCGCTCAGAGGTTCGATGTTGAC-1	T219_B	F	12_Mo-derived AM_APOE
T219_B_GTTGGGTCAAATATGCACTACTCA-1	T219_B	F	15_Mo-derived AM_FPR3
T219_B_AGCATTAAGAGGAGTAACTACTCA-1	T219_B	F	22_B cell
T219_B_CCTCGATAGGAGTCATATGTTGAC-1	T219_B	F	2_Neutrophil_IFIT2_IL1RN
T219_B_GTTGTGACATGCCTCAACTACTCA-1	T219_B	F	12_Mo-derived AM_APOE
T219_B_GTCCGTAGTCAATTCAACTACTCA-1	T219_B	F	15_Mo-derived AM_FPR3
T219_B_TGTACCGGTTCCTTTGACTACTCA-1	T219_B	F	13_AM_FN1_CCL18
T219_B_GCGAGGTTCGATATTCACTACTCA-1	T219_B	F	12_Mo-derived AM_APOE
T219_B_AAGCTAATCAAGATGCACTACTCA-1	T219_B	F	12_Mo-derived AM_APOE
T219_B_AAGTGAACACGTAGTAACTACTCA-1	T219_B	F	15_Mo-derived AM_FPR3
T219_B_AGTCAATCATTGACTCATGTTGAC-1	T219_B	F	15_Mo-derived AM_FPR3
T219_B_AGGTTGAGTAAAGCATACTACTCA-1	T219_B	F	10_AM
T219_B_TGCCTCCTCAGCACGAATGTTGAC-1	T219_B	F	4_CD4 T cell_Effector
T219_B_CAGCTAGAGTAACGGTACTACTCA-1	T219_B	F	10_AM
T219_B_ATGGATTCAATACCCTACTACTCA-1	T219_B	F	2_Neutrophil_IFIT2_IL1RN
T219_B_CATGCTGGTGAACGTAATGTTGAC-1	T219_B	F	23_Mast cell
T219_B_CCATCAGGTTACTTCTATGTTGAC-1	T219_B	F	11_AM
T219_B_GGCCTTTAGTCCTGCGATGTTGAC-1	T219_B	F	25_AM_RSRP1_NRAMP1
T219_B_CGCTCAGTCGCTATATACTACTCA-1	T219_B	F	12_Mo-derived AM_APOE
T219_B_ACTCAATTCTAATTGCACTACTCA-1	T219_B	F	6_CD4 T cell_Naive_Stem
T219_B_GTAATCCGTCCAGCTAACTACTCA-1	T219_B	F	17_AM_stressed
T219_B_TTTGCGCAGATGCTAAATGTTGAC-1	T219_B	F	3_Neutrophil_CXCR4-high
T219_B_TCGTTGCAGCTTGATTACTACTCA-1	T219_B	F	15_Mo-derived AM_FPR3
T219_B_GTTGGATAGCGCAAGCACTACTCA-1	T219_B	F	25_AM_RSRP1_NRAMP1
T219_B_TGCTTAAGTTCGAATCACTACTCA-1	T219_B	F	15_Mo-derived AM_FPR3
T219_B_CTTCGAATCCCAGTACATGTTGAC-1	T219_B	F	12_Mo-derived AM_APOE
T219_B_CTGGTTATCTGTGCACACTACTCA-1	T219_B	F	4_CD4 T cell_Effector
T219_B_ACCGCCTCAAATAACCACTACTCA-1	T219_B	F	15_Mo-derived AM_FPR3
T219_B_TAGCGCGCACCGGCAAACTACTCA-1	T219_B	F	0_AM_APOC2
T219_B_GCGATAAGTACGATTCACTACTCA-1	T219_B	F	24_pDC_Plasma cell
T219_B_GTATGTAAGGTTCCGTACTACTCA-1	T219_B	F	15_Mo-derived AM_FPR3
T219_B_ACAATCAAGGGCACTAACTACTCA-1	T219_B	F	24_pDC_Plasma cell
T219_B_ATGGACCCACTTTATGATGTTGAC-1	T219_B	F	22_B cell
T219_B_CATCAAGCAAGTAAGAATGTTGAC-1	T219_B	F	11_AM
T219_B_TCGCTCGAGCGAATCGACTACTCA-1	T219_B	F	15_Mo-derived AM_FPR3
T219_B_GGAGCTATCATGCGTCATGTTGAC-1	T219_B	F	13_AM_FN1_CCL18
T219_B_TCATGAAAGACTCAAAATGTTGAC-1	T219_B	F	23_Mast cell
T219_B_TCAAGTGCAGCATTTCACTACTCA-1	T219_B	F	15_Mo-derived AM_FPR3
T219_B_TCAAGTTTCAGCGAATACTACTCA-1	T219_B	F	19_cDC1_Monocyte
T219_B_GTATACTTCAATCCTGACTACTCA-1	T219_B	F	20_Migratory DC
T219_B_CGGAACCAGAAGCATCACTACTCA-1	T219_B	F	22_B cell
T219_B_GAGCAAGCAGTTATGGATGTTGAC-1	T219_B	F	22_B cell
T219_B_CAAGTCGAGCACGTTCACTACTCA-1	T219_B	F	25_AM_RSRP1_NRAMP1
T219_B_AGGAGGTAGCCTGCCAACTACTCA-1	T219_B	F	3_Neutrophil_CXCR4-high
T219_B_GACTTCGGTGCAATAGATGTTGAC-1	T219_B	F	25_AM_RSRP1_NRAMP1
T219_B_AAGAATCGTGTTTGCGACTACTCA-1	T219_B	F	4_CD4 T cell_Effector
T219_B_TCCACCCTCGTTCGTAACTACTCA-1	T219_B	F	1_AM_IFI27
T219_B_GACTAGTAGTTTACCGACTACTCA-1	T219_B	F	12_Mo-derived AM_APOE
T219_B_ACTCGAACACAAATACACTACTCA-1	T219_B	F	15_Mo-derived AM_FPR3
T219_B_TGTAAGTCATTTATCGACTACTCA-1	T219_B	F	10_AM
T219_B_GCTAAATCATTCAGGAACTACTCA-1	T219_B	F	2_Neutrophil_IFIT2_IL1RN
T219_B_AAACCAGGTGCACAAAACTACTCA-1	T219_B	F	12_Mo-derived AM_APOE
T219_B_CGTACGTTCTCACCTTATGTTGAC-1	T219_B	F	18_Monocyte
T219_B_GCAAGTTAGGACAACTATGTTGAC-1	T219_B	F	2_Neutrophil_IFIT2_IL1RN
T219_B_TGTAACCGTATAGTGGACTACTCA-1	T219_B	F	15_Mo-derived AM_FPR3
T219_B_ATTTCGAGTGCTGATTATGTTGAC-1	T219_B	F	22_B cell
T219_B_CATCTTGAGTTACAGAATGTTGAC-1	T219_B	F	4_CD4 T cell_Effector
T219_B_GGCCAAATCGACCGTTACTACTCA-1	T219_B	F	17_AM_stressed
T219_B_GTTCGGGCAATACTGGACTACTCA-1	T219_B	F	24_pDC_Plasma cell
T219_B_TGGACAAGTTGTTGGTACTACTCA-1	T219_B	F	23_Mast cell
T219_B_CCAACTGGTACGGGCAACTACTCA-1	T219_B	F	17_AM_stressed
T219_B_CGGTTATGTTTGCAACACTACTCA-1	T219_B	F	12_Mo-derived AM_APOE
T219_B_GTGCAAGTCCCTCATTACTACTCA-1	T219_B	F	17_AM_stressed
T219_B_TCGGTTATCGCCTAGTACTACTCA-1	T219_B	F	22_B cell
T219_B_ACTTCAAGTATATTCGACTACTCA-1	T219_B	F	15_Mo-derived AM_FPR3
T219_B_CGAGAGGAGGGCACTAACTACTCA-1	T219_B	F	18_Monocyte
T219_B_TACGCAACATGGCCGAACTACTCA-1	T219_B	F	11_AM
T219_B_TAGTAGTCAATCAAGTACTACTCA-1	T219_B	F	15_Mo-derived AM_FPR3
T219_B_CGTAACGAGTGTAATGACTACTCA-1	T219_B	F	11_AM
T219_B_GATGGAGCATCACGAAACTACTCA-1	T219_B	F	15_Mo-derived AM_FPR3
T219_B_TTTCGCGCAATCAAGTATGTTGAC-1	T219_B	F	23_Mast cell
T219_B_GTGCTTATCAAGGTCGACTACTCA-1	T219_B	F	23_Mast cell
T219_B_GACATGCCATGCGCAGACTACTCA-1	T219_B	F	24_pDC_Plasma cell
T219_B_GAGACCCAGGAGTCATATGTTGAC-1	T219_B	F	15_Mo-derived AM_FPR3
T219_B_CGTTACTCAAGTTAACACTACTCA-1	T219_B	F	25_AM_RSRP1_NRAMP1
T219_B_TAGGCTTGTCAGGAACATGTTGAC-1	T219_B	F	15_Mo-derived AM_FPR3
T219_B_TGGCTACTCAACCTATACTACTCA-1	T219_B	F	0_AM_APOC2
T219_B_TAGCTACGTTCGGTCAATGTTGAC-1	T219_B	F	17_AM_stressed
T219_B_GGAAGTAAGCACGTTCATGTTGAC-1	T219_B	F	22_B cell
T219_B_ACATACTTCAATACAGATGTTGAC-1	T219_B	F	18_Monocyte
T219_B_TACAATGAGCATCTATATGTTGAC-1	T219_B	F	15_Mo-derived AM_FPR3
T219_B_CTATGAGCAAGCCAGTATGTTGAC-1	T219_B	F	4_CD4 T cell_Effector
T219_B_GGCTGATCAGAGGCTTATGTTGAC-1	T219_B	F	12_Mo-derived AM_APOE
T219_B_GAATGTCAGAGCAATCATGTTGAC-1	T219_B	F	5_CD8A T cell
T219_B_TCATTACAGCGCTTACATGTTGAC-1	T219_B	F	4_CD4 T cell_Effector
T219_B_CTCATGATCACAGCCTACTACTCA-1	T219_B	F	19_cDC1_Monocyte
T219_B_CTTTAGTAGTAGCTAAATGTTGAC-1	T219_B	F	8_Treg_FOXP3
T219_B_AGAAGGTCATTACTTGATGTTGAC-1	T219_B	F	24_pDC_Plasma cell
T219_B_ATGGCAGTCAAAGGGAACTACTCA-1	T219_B	F	15_Mo-derived AM_FPR3
T219_B_TTAAGGATCCTTAGGCATGTTGAC-1	T219_B	F	22_B cell
T219_B_TTCGAGGAGCCTATATACTACTCA-1	T219_B	F	2_Neutrophil_IFIT2_IL1RN
T219_B_TAGGTTGCACTCAAAGACTACTCA-1	T219_B	F	15_Mo-derived AM_FPR3
T219_B_GCACGAATCGCCTATAACTACTCA-1	T219_B	F	23_Mast cell
T219_B_GCCTGCATCAACCGGAATGTTGAC-1	T219_B	F	4_CD4 T cell_Effector
T219_B_ATTTAGGAGCTATCGCACTACTCA-1	T219_B	F	12_Mo-derived AM_APOE
T219_B_AGACTGAGTAAAGGCCACTACTCA-1	T219_B	F	15_Mo-derived AM_FPR3
T219_B_AATTACCTCGCCTAACATGTTGAC-1	T219_B	F	12_Mo-derived AM_APOE
T219_B_TATCGCATCCCTCATTATGTTGAC-1	T219_B	F	3_Neutrophil_CXCR4-high
T219_B_GCGTTTGGTGAAGCACATGTTGAC-1	T219_B	F	22_B cell
T219_B_GGCGCAAGTTGTTCCCATGTTGAC-1	T219_B	F	4_CD4 T cell_Effector
T219_B_CCCATAATCCTTTGAGATGTTGAC-1	T219_B	F	25_AM_RSRP1_NRAMP1
T219_B_ACCTCACAGGGAGGATATGTTGAC-1	T219_B	F	0_AM_APOC2
T219_B_ACTAGTCGTGACACAAACTACTCA-1	T219_B	F	15_Mo-derived AM_FPR3
T219_B_TATCGATTCCATGATTACTACTCA-1	T219_B	F	4_CD4 T cell_Effector
T219_B_TCACCCTGTAACCCATATGTTGAC-1	T219_B	F	15_Mo-derived AM_FPR3
T219_B_TCTCAATAGACATAGCACTACTCA-1	T219_B	F	17_AM_stressed
T219_B_CCTATTGAGCAGCTAGACTACTCA-1	T219_B	F	15_Mo-derived AM_FPR3
T219_B_GTTATTGGTCAAACTCACTACTCA-1	T219_B	F	10_AM
T219_B_GAAGCCATCAACCGGAACTACTCA-1	T219_B	F	15_Mo-derived AM_FPR3
T219_B_TGGCAATAGGTGAGGGACTACTCA-1	T219_B	F	2_Neutrophil_IFIT2_IL1RN
T219_B_TAGTGTGCATGGTCAAACTACTCA-1	T219_B	F	17_AM_stressed
T219_B_ACTTGCGGTCGAGGCAATGTTGAC-1	T219_B	F	0_AM_APOC2
T219_B_TTATCGCCAAACACGCACTACTCA-1	T219_B	F	18_Monocyte
T219_B_GAGTGACGTACAAAGTATGTTGAC-1	T219_B	F	12_Mo-derived AM_APOE
T219_B_TAGCCTATCACAACAAATGTTGAC-1	T219_B	F	12_Mo-derived AM_APOE
T219_B_TCTAATCAGCATCTTGACTACTCA-1	T219_B	F	19_cDC1_Monocyte
T219_B_CCGTAATGTGGGAACTATGTTGAC-1	T219_B	F	10_AM
T219_B_GTCACTCAGCGATGGCATGTTGAC-1	T219_B	F	10_AM
T219_B_GTATGGGTCCTAATCGACTACTCA-1	T219_B	F	3_Neutrophil_CXCR4-high
T219_B_AGGCGCTAGTTACCCAACTACTCA-1	T219_B	F	10_AM
T219_B_TAACGTTTCATAATCCACTACTCA-1	T219_B	F	12_Mo-derived AM_APOE
T219_B_GCCATTTCATCTATGCACTACTCA-1	T219_B	F	15_Mo-derived AM_FPR3
T219_B_TCATGCCAGCTTACATACTACTCA-1	T219_B	F	8_Treg_FOXP3
T219_B_TGCGGTTTCGTCCATAATGTTGAC-1	T219_B	F	3_Neutrophil_CXCR4-high
T219_B_GGTTTACGTCAAAGGCATGTTGAC-1	T219_B	F	12_Mo-derived AM_APOE
T219_B_TATTCCTGTAGTCATCACTACTCA-1	T219_B	F	18_Monocyte
T219_B_GGCAATCCAGGCCTCTACTACTCA-1	T219_B	F	18_Monocyte
T219_B_GACTTCGGTTAACGTCACTACTCA-1	T219_B	F	14_AM_Mito-high
T219_B_TGATTACTCGCGTTACATGTTGAC-1	T219_B	F	18_Monocyte
T219_B_AGCAGGCTCCTAATCGATGTTGAC-1	T219_B	F	3_Neutrophil_CXCR4-high
T219_B_GGTGCTTTCAACTGGGATGTTGAC-1	T219_B	F	11_AM
T219_B_GTTCATCCATGACCAAATGTTGAC-1	T219_B	F	19_cDC1_Monocyte
T219_B_TTTACTGCATTAGCGAATGTTGAC-1	T219_B	F	11_AM
T219_B_TAGCTTGTCGTAACCCATGTTGAC-1	T219_B	F	1_AM_IFI27
T219_B_AAATCACCATGGCCGAATGTTGAC-1	T219_B	F	12_Mo-derived AM_APOE
T219_B_CGATTGTGTTCGGTCAATGTTGAC-1	T219_B	F	13_AM_FN1_CCL18
T219_B_TAGGTTAAGGGATGAAATGTTGAC-1	T219_B	F	3_Neutrophil_CXCR4-high
T219_B_GCTAAATCACAACATGACTACTCA-1	T219_B	F	3_Neutrophil_CXCR4-high
T219_B_CGACAAAGTTCTGGCAACTACTCA-1	T219_B	F	12_Mo-derived AM_APOE
T219_B_CCTAACCAGTAACGTAATGTTGAC-1	T219_B	F	18_Monocyte
T219_B_CGTGTTTCATGTGGCGATGTTGAC-1	T219_B	F	12_Mo-derived AM_APOE
T219_B_CAGTATTTCTAAGTAGATGTTGAC-1	T219_B	F	15_Mo-derived AM_FPR3
T219_B_GGAACCATCCCAGTACACTACTCA-1	T219_B	F	19_cDC1_Monocyte
T219_B_GATCTTAGTTAGCGGGACTACTCA-1	T219_B	F	18_Monocyte
T219_B_CAACCTGGTCCTTATTACTACTCA-1	T219_B	F	16_AM_IFN-responsive
T219_B_TTACTTGCACCAACAAATGTTGAC-1	T219_B	F	19_cDC1_Monocyte
T219_B_TGACATGCAATTAGGTACTACTCA-1	T219_B	F	15_Mo-derived AM_FPR3
T219_B_TCGCTTGCATCACGCCACTACTCA-1	T219_B	F	17_AM_stressed
T219_B_CCTCACACAGGTGACTATGTTGAC-1	T219_B	F	15_Mo-derived AM_FPR3
T219_B_ACCTATCCATTGGGTAACTACTCA-1	T219_B	F	0_AM_APOC2
T219_B_ATAGGATGTGCACTATATGTTGAC-1	T219_B	F	12_Mo-derived AM_APOE
T219_B_CGCATGAAGCCAGAGCATGTTGAC-1	T219_B	F	10_AM
T219_B_TTAGTTGGTCAGGATAATGTTGAC-1	T219_B	F	25_AM_RSRP1_NRAMP1
T219_B_GGGACAACACTAGCGGACTACTCA-1	T219_B	F	15_Mo-derived AM_FPR3
T219_B_ATGTTAGAGGGTTTGGACTACTCA-1	T219_B	F	15_Mo-derived AM_FPR3
T219_B_TGATTGTTCGCGGAACACTACTCA-1	T219_B	F	12_Mo-derived AM_APOE
T219_B_TGCAAATCAATCATCCACTACTCA-1	T219_B	F	11_AM
T219_B_GTCCGTAGTCATTACAATGTTGAC-1	T219_B	F	22_B cell
T219_B_TAACCACGTCGAGGCAACTACTCA-1	T219_B	F	10_AM
T219_B_GGCTATTGTCGCAATTACTACTCA-1	T219_B	F	15_Mo-derived AM_FPR3
T219_B_GGATTGAGTTTGTGACATGTTGAC-1	T219_B	F	2_Neutrophil_IFIT2_IL1RN
T219_B_TAGAAACGTTTGCTCCATGTTGAC-1	T219_B	F	12_Mo-derived AM_APOE
T219_B_CCGGTACGTGCTCATGATGTTGAC-1	T219_B	F	13_AM_FN1_CCL18
T219_B_ATTGCACGTAGTCATCATGTTGAC-1	T219_B	F	10_AM
T219_B_CGGAACGGTGAACGGTATGTTGAC-1	T219_B	F	10_AM
T219_B_CAACCTGGTATTTGTGATGTTGAC-1	T219_B	F	8_Treg_FOXP3
T219_B_AGTGGCGGTCATGATCATGTTGAC-1	T219_B	F	1_AM_IFI27
T219_B_AGGCCATCATTGGGTAACTACTCA-1	T219_B	F	15_Mo-derived AM_FPR3
T219_B_CGTAAAGGTGCTGCACATGTTGAC-1	T219_B	F	23_Mast cell
T219_B_CCTATCGCATGCGGATACTACTCA-1	T219_B	F	12_Mo-derived AM_APOE
T219_B_GATCTTAGTAATGCGAATGTTGAC-1	T219_B	F	8_Treg_FOXP3
T219_B_GTTAATGAGGTCTTTGACTACTCA-1	T219_B	F	12_Mo-derived AM_APOE
T219_B_GGCTTAACAGCGGATTATGTTGAC-1	T219_B	F	18_Monocyte
T219_B_ACGAGGGAGGTTACTTATGTTGAC-1	T219_B	F	22_B cell
T219_B_CACTTGATCATAATCCACTACTCA-1	T219_B	F	15_Mo-derived AM_FPR3
T219_B_CATGAAGGTCCACAATATGTTGAC-1	T219_B	F	24_pDC_Plasma cell
T219_B_GACATGCCAGCTTAAGACTACTCA-1	T219_B	F	8_Treg_FOXP3
T219_B_CGCAAGGGTAATTTCGACTACTCA-1	T219_B	F	19_cDC1_Monocyte
T219_B_AAATCACCAGGATTATACTACTCA-1	T219_B	F	15_Mo-derived AM_FPR3
T219_B_TCAATGTTCAGTCTATACTACTCA-1	T219_B	F	17_AM_stressed
T219_B_TTGCATCCACTCCCTTACTACTCA-1	T219_B	F	12_Mo-derived AM_APOE
T219_B_TGTGCTGGTCACACCAACTACTCA-1	T219_B	F	18_Monocyte
T219_B_TGATTGTTCTTTGGATATGTTGAC-1	T219_B	F	2_Neutrophil_IFIT2_IL1RN
T219_B_GGCACAATCAAGGTACACTACTCA-1	T219_B	F	18_Monocyte
T219_B_CTTAACAGTGGTTCGCATGTTGAC-1	T219_B	F	3_Neutrophil_CXCR4-high
T219_B_GCAGGTTCAACAGGGAATGTTGAC-1	T219_B	F	10_AM
T219_B_GGTTTAAAGGTCAAACATGTTGAC-1	T219_B	F	15_Mo-derived AM_FPR3
T219_B_AGCGATCCAACTGTTCATGTTGAC-1	T219_B	F	15_Mo-derived AM_FPR3
T219_B_TATTGCCCAATTGAACATGTTGAC-1	T219_B	F	15_Mo-derived AM_FPR3
T219_B_AATCGTTTCAGCGAATACTACTCA-1	T219_B	F	12_Mo-derived AM_APOE
T219_B_CGTTCGTAGCGAAGCCATGTTGAC-1	T219_B	F	0_AM_APOC2
T219_B_TATTCCTGTTCCAGCAATGTTGAC-1	T219_B	F	0_AM_APOC2
T219_B_TGTCAGGAGCCATCGTATGTTGAC-1	T219_B	F	3_Neutrophil_CXCR4-high
T219_B_TGCAGGTCAAGCCTAAATGTTGAC-1	T219_B	F	24_pDC_Plasma cell
T219_B_CGTTATTAGTACGGGCACTACTCA-1	T219_B	F	12_Mo-derived AM_APOE
T219_B_TACGTTCCACCAGCCTATGTTGAC-1	T219_B	F	18_Monocyte
T219_B_TAGTTTGGTGGCGTAGACTACTCA-1	T219_B	F	15_Mo-derived AM_FPR3
T219_B_GTCAACTGTCAACATCACTACTCA-1	T219_B	F	15_Mo-derived AM_FPR3
T219_B_CAATGGGTCATAATCCATGTTGAC-1	T219_B	F	25_AM_RSRP1_NRAMP1
T219_B_GGCTATTGTTCATTGAATGTTGAC-1	T219_B	F	5_CD8A T cell
T219_B_CAGCAATAGCTAAACAATGTTGAC-1	T219_B	F	22_B cell
T219_B_GAGCCTGCATCTATCAATGTTGAC-1	T219_B	F	17_AM_stressed
T219_B_CTTAACAGTCACAGAAATGTTGAC-1	T219_B	F	15_Mo-derived AM_FPR3
T219_B_GCGAGCTAGCTAAACAACTACTCA-1	T219_B	F	15_Mo-derived AM_FPR3
T219_B_TCTAGTTAGAGGATAGACTACTCA-1	T219_B	F	12_Mo-derived AM_APOE
T219_B_GCTGAATAGATATTGGATGTTGAC-1	T219_B	F	15_Mo-derived AM_FPR3
T219_B_ACTTGCTCATGAGGGAATGTTGAC-1	T219_B	F	3_Neutrophil_CXCR4-high
T219_B_CAGGCGAGTTAAGGCAATGTTGAC-1	T219_B	F	6_CD4 T cell_Naive_Stem
T219_B_GCTTAGTGTGCATTACATGTTGAC-1	T219_B	F	15_Mo-derived AM_FPR3
T219_B_ACAGCCGCATCCAAGAATGTTGAC-1	T219_B	F	19_cDC1_Monocyte
T219_B_CTACTGGGTGTGAGTAATGTTGAC-1	T219_B	F	15_Mo-derived AM_FPR3
T219_B_GTGGACATCAAACCGGACTACTCA-1	T219_B	F	2_Neutrophil_IFIT2_IL1RN
T219_B_TTGTCAGTCACCATATATGTTGAC-1	T219_B	F	0_AM_APOC2
T219_B_TGGCCTTAGCCATCACATGTTGAC-1	T219_B	F	25_AM_RSRP1_NRAMP1
T219_B_CTTAGTCCAAAGGTAAATGTTGAC-1	T219_B	F	15_Mo-derived AM_FPR3
T219_B_CCGCCATCATTTGTTGACTACTCA-1	T219_B	F	24_pDC_Plasma cell
T219_B_CCGTCAAGTTCAAGGAATGTTGAC-1	T219_B	F	17_AM_stressed
T219_B_GCTTGAACATGCGCCTATGTTGAC-1	T219_B	F	17_AM_stressed
T219_B_GACTTGCTCGAGGTTGACTACTCA-1	T219_B	F	19_cDC1_Monocyte
T219_B_CCCATTCGTGTTAGAGATGTTGAC-1	T219_B	F	19_cDC1_Monocyte
T219_B_TAGTGTGCATCCGTCAATGTTGAC-1	T219_B	F	15_Mo-derived AM_FPR3
T219_B_CCCGCAATCAACCGCTACTACTCA-1	T219_B	F	4_CD4 T cell_Effector
T219_B_AAGCCTCTCCTTAGATATGTTGAC-1	T219_B	F	6_CD4 T cell_Naive_Stem
T219_B_GCGCCTATCTCAGCACATGTTGAC-1	T219_B	F	25_AM_RSRP1_NRAMP1
T219_B_CGCATTTCAGGACTACATGTTGAC-1	T219_B	F	15_Mo-derived AM_FPR3
T219_B_TGCAGCAAGGTCTTGCACTACTCA-1	T219_B	F	2_Neutrophil_IFIT2_IL1RN
T219_B_CTCAGGGCATCATAGGACTACTCA-1	T219_B	F	4_CD4 T cell_Effector
T219_B_TGTGTCCAGAAGTACCACTACTCA-1	T219_B	F	17_AM_stressed
T219_B_GTTACCGGTGCGCAAGATGTTGAC-1	T219_B	F	1_AM_IFI27
T219_B_GGGTTTCTCAAAGGCTATGTTGAC-1	T219_B	F	8_Treg_FOXP3
T219_B_AGTGATGGTCGTAACTATGTTGAC-1	T219_B	F	12_Mo-derived AM_APOE
T219_B_TAAATCGAGATATTGGACTACTCA-1	T219_B	F	13_AM_FN1_CCL18
T219_B_GTGAAACTCACATTCGACTACTCA-1	T219_B	F	3_Neutrophil_CXCR4-high
T219_B_GACTAAGGTCACGATTATGTTGAC-1	T219_B	F	15_Mo-derived AM_FPR3
T219_B_TTCGCCTGTGGACCCTACTACTCA-1	T219_B	F	23_Mast cell
T219_B_CTGACCAGTAGCCCGTATGTTGAC-1	T219_B	F	10_AM
T219_B_GACTAGTAGACAAAGGATGTTGAC-1	T219_B	F	23_Mast cell
T219_B_GGGATGGAGGCCAACAATGTTGAC-1	T219_B	F	15_Mo-derived AM_FPR3
T219_B_GTAAAGGAGTGGCTTCACTACTCA-1	T219_B	F	10_AM
T219_B_CCTTCCTCATCATCACACTACTCA-1	T219_B	F	3_Neutrophil_CXCR4-high
T219_B_CTAGGTTGTCGCAATTACTACTCA-1	T219_B	F	12_Mo-derived AM_APOE
T219_B_TTCGAACGTTCCGGGTACTACTCA-1	T219_B	F	1_AM_IFI27
T219_B_CGCGACACATGAAGCCACTACTCA-1	T219_B	F	15_Mo-derived AM_FPR3
T219_B_TAAGCTTTCATTTAGCACTACTCA-1	T219_B	F	15_Mo-derived AM_FPR3
T219_B_GGCTCAAAGCTTTACGATGTTGAC-1	T219_B	F	17_AM_stressed
T219_B_CCTACTTTCGCTTCAAACTACTCA-1	T219_B	F	24_pDC_Plasma cell
T219_B_TGCAAATCACCTGGTCACTACTCA-1	T219_B	F	23_Mast cell
T219_B_AGGTGAGCATTGCGCCATGTTGAC-1	T219_B	F	23_Mast cell
T219_B_CAATAGTCAACTAGTGACTACTCA-1	T219_B	F	10_AM
T219_B_TGAGCGGGTTAACGAGACTACTCA-1	T219_B	F	10_AM
T219_B_TCTAACAGTGTGTTACACTACTCA-1	T219_B	F	15_Mo-derived AM_FPR3
T219_B_CAACCGGCATTACACCACTACTCA-1	T219_B	F	24_pDC_Plasma cell
T219_B_GCTAAATCATTGGGTAACTACTCA-1	T219_B	F	2_Neutrophil_IFIT2_IL1RN
T219_B_TTTCACCTCTTGATCGATGTTGAC-1	T219_B	F	10_AM
T219_B_TAGCTACGTGTGAGTAACTACTCA-1	T219_B	F	17_AM_stressed
T219_B_ACAATTGAGCGCTAGAATGTTGAC-1	T219_B	F	14_AM_Mito-high
T219_B_CGCAATCTCGCTCAACACTACTCA-1	T219_B	F	10_AM
T219_B_GTCCGTAGTTAAGTCCACTACTCA-1	T219_B	F	3_Neutrophil_CXCR4-high
T219_B_GCTCGTTAGAGGAGTAACTACTCA-1	T219_B	F	13_AM_FN1_CCL18
T219_B_CCTTAATAGGTTAGCGACTACTCA-1	T219_B	F	18_Monocyte
T219_B_CAATCGCTCCGCCACAATGTTGAC-1	T219_B	F	4_CD4 T cell_Effector
T219_B_GGCCTTTAGGTGAGAAATGTTGAC-1	T219_B	F	15_Mo-derived AM_FPR3
T219_B_GCCATAGAGCGAGTTGACTACTCA-1	T219_B	F	19_cDC1_Monocyte
T219_B_GCTCGCTCACAGCCAGACTACTCA-1	T219_B	F	2_Neutrophil_IFIT2_IL1RN
T219_B_GACTTAAAGTAGCGCAATGTTGAC-1	T219_B	F	9_T cell_proliferating
T219_B_TGGTAAGGTAGGTTTCATGTTGAC-1	T219_B	F	15_Mo-derived AM_FPR3
T219_B_TTCTCACTCCAACTTGATGTTGAC-1	T219_B	F	3_Neutrophil_CXCR4-high
T219_B_GATGGAGCAGTTATGGATGTTGAC-1	T219_B	F	24_pDC_Plasma cell
T219_B_TATTGCAGTATCCGCAATGTTGAC-1	T219_B	F	11_AM
T219_B_CCGATACTCCAAAGACACTACTCA-1	T219_B	F	3_Neutrophil_CXCR4-high
T219_B_GTATTACTCACGAACGACTACTCA-1	T219_B	F	4_CD4 T cell_Effector
T219_B_TCACCAATCCCGTTCCACTACTCA-1	T219_B	F	4_CD4 T cell_Effector
T219_B_GCTGACTTCGAAGGCCACTACTCA-1	T219_B	F	2_Neutrophil_IFIT2_IL1RN
T219_B_GATCATGCAACGTTAGATGTTGAC-1	T219_B	F	15_Mo-derived AM_FPR3
T219_B_CGGTCAAAGGTCAAACATGTTGAC-1	T219_B	F	10_AM
T219_B_CGTTCAATCACAGGATATGTTGAC-1	T219_B	F	12_Mo-derived AM_APOE
T219_B_ACCGGTTTCAGGTCGAACTACTCA-1	T219_B	F	8_Treg_FOXP3
T219_B_GAGATACTCCATTAGTACTACTCA-1	T219_B	F	24_pDC_Plasma cell
T219_B_TTTAACGGTGTTTGTAACTACTCA-1	T219_B	F	25_AM_RSRP1_NRAMP1
T219_B_GGATGTCCAATGAGCCATGTTGAC-1	T219_B	F	5_CD8A T cell
T219_B_CCAGCTAGTAAAGCGCACTACTCA-1	T219_B	F	3_Neutrophil_CXCR4-high
T219_B_CATGAAGGTTGTCATAACTACTCA-1	T219_B	F	24_pDC_Plasma cell
T219_B_GACATGCCACCTTCAGACTACTCA-1	T219_B	F	0_AM_APOC2
T219_B_CTGAATCGTATTTACGATGTTGAC-1	T219_B	F	3_Neutrophil_CXCR4-high
T219_B_CGTGAGGGTCAACATCATGTTGAC-1	T219_B	F	23_Mast cell
T219_B_GGTAGTTAGTTTGAGAACTACTCA-1	T219_B	F	12_Mo-derived AM_APOE
T219_B_AGCCTTCAGGTTAGCGACTACTCA-1	T219_B	F	19_cDC1_Monocyte
T219_B_ACCAATTTCAGGTAACACTACTCA-1	T219_B	F	3_Neutrophil_CXCR4-high
T219_B_GACGAGGAGCATCTTGACTACTCA-1	T219_B	F	13_AM_FN1_CCL18
T219_B_GAACTTAAGGTTGGGCATGTTGAC-1	T219_B	F	22_B cell
T219_B_CTCGATTCAGAGAGCAACTACTCA-1	T219_B	F	5_CD8A T cell
T219_B_GTTGTGACACACAAATATGTTGAC-1	T219_B	F	4_CD4 T cell_Effector
T219_B_CAATGCCTCAACTGGGATGTTGAC-1	T219_B	F	6_CD4 T cell_Naive_Stem
T219_B_GACTAAGGTTAGTTTGATGTTGAC-1	T219_B	F	5_CD8A T cell
T219_B_TCGATAAAGCGAAGCCATGTTGAC-1	T219_B	F	4_CD4 T cell_Effector
T219_B_CAACCGTTCGGTAAACACTACTCA-1	T219_B	F	8_Treg_FOXP3
T219_B_TATTCGGTCGATTGGGATGTTGAC-1	T219_B	F	8_Treg_FOXP3
T219_B_GGTCATTGTTAACGGAACTACTCA-1	T219_B	F	6_CD4 T cell_Naive_Stem
T219_B_AACTGGCCACAATAGTATGTTGAC-1	T219_B	F	5_CD8A T cell
T219_B_GCTATTGTCCAACAGGACTACTCA-1	T219_B	F	6_CD4 T cell_Naive_Stem
T219_B_GCTTTGTCAATCGTTCATGTTGAC-1	T219_B	F	5_CD8A T cell
T219_B_CAATAGCAGGTTGCTCACTACTCA-1	T219_B	F	8_Treg_FOXP3
T219_B_CCTACCTGTTGCGGGAATGTTGAC-1	T219_B	F	5_CD8A T cell
T219_B_GAGCTGGGTGCTCCAAACTACTCA-1	T219_B	F	5_CD8A T cell
T219_B_TCGCTTGCACGTGCTCATGTTGAC-1	T219_B	F	4_CD4 T cell_Effector
T219_B_GCAGGTTCAATTGCGAACTACTCA-1	T219_B	F	4_CD4 T cell_Effector
T219_B_CTATCCGCAACCTTGTACTACTCA-1	T219_B	F	4_CD4 T cell_Effector
T219_B_TGTGTGACATGCTCCAACTACTCA-1	T219_B	F	12_Mo-derived AM_APOE
T219_B_ATCCTTTGTGGTGAGTACTACTCA-1	T219_B	F	8_Treg_FOXP3
T219_B_GACCTCAGTGTGACCCACTACTCA-1	T219_B	F	17_AM_stressed
T219_B_GAAGGGTAGCAGGTCAATGTTGAC-1	T219_B	F	25_AM_RSRP1_NRAMP1
T219_B_ACACTTGTCTCACTAGATGTTGAC-1	T219_B	F	6_CD4 T cell_Naive_Stem
T219_B_TAACAGGGTATAGCGAACTACTCA-1	T219_B	F	4_CD4 T cell_Effector
T219_B_GGCATTACACTCAATCATGTTGAC-1	T219_B	F	4_CD4 T cell_Effector
T219_B_TACAATGAGTCTATGTATGTTGAC-1	T219_B	F	17_AM_stressed
T219_B_GACCCAAAGGTCACTCACTACTCA-1	T219_B	F	7_gd T cell_NK_ILC
T219_B_CTTCGAATCTATCTGGACTACTCA-1	T219_B	F	5_CD8A T cell
T219_B_TACCGGGCACAATAGTACTACTCA-1	T219_B	F	5_CD8A T cell
T219_B_CGCAACTTCCACTAATATGTTGAC-1	T219_B	F	8_Treg_FOXP3
T219_B_GATTGATCAAACGGTCACTACTCA-1	T219_B	F	17_AM_stressed
T219_B_AAGGACAAGATTCATCATGTTGAC-1	T219_B	F	5_CD8A T cell
T219_B_GGCGATTCAACAGGCTACTACTCA-1	T219_B	F	11_AM
T219_B_TCAACTAGTTACCGTGACTACTCA-1	T219_B	F	4_CD4 T cell_Effector
T219_B_TTATGGGCACCTCGACACTACTCA-1	T219_B	F	6_CD4 T cell_Naive_Stem
T219_B_AAAGTAGCAATGAAGAATGTTGAC-1	T219_B	F	5_CD8A T cell
T219_B_CATAATGAGCGCTACTACTACTCA-1	T219_B	F	4_CD4 T cell_Effector
T219_B_CAAATCCGTTTCACCCACTACTCA-1	T219_B	F	6_CD4 T cell_Naive_Stem
T219_B_GAATCGGTCTCAGCTAATGTTGAC-1	T219_B	F	17_AM_stressed
T219_B_TCTATCTGTGTTCCAGACTACTCA-1	T219_B	F	4_CD4 T cell_Effector
T219_B_ACAACGGTCCTGTTCTACTACTCA-1	T219_B	F	17_AM_stressed
T219_B_TCATGAGCACATGCTTACTACTCA-1	T219_B	F	5_CD8A T cell
T219_B_CCAAGACCAATGGCCGATGTTGAC-1	T219_B	F	5_CD8A T cell
T219_B_TCGCTTGCATAACCGAATGTTGAC-1	T219_B	F	14_AM_Mito-high
T219_B_TCGTTCGCATTACACCACTACTCA-1	T219_B	F	7_gd T cell_NK_ILC
T219_B_CATAGCTGTATTTACGACTACTCA-1	T219_B	F	4_CD4 T cell_Effector
T219_B_TAGCCTATCTAGCCTAATGTTGAC-1	T219_B	F	23_Mast cell
T219_B_GGTCTAACACTTTATGACTACTCA-1	T219_B	F	4_CD4 T cell_Effector
T219_B_GACTTAAAGCCTAAGGACTACTCA-1	T219_B	F	6_CD4 T cell_Naive_Stem
T219_B_GCACAGCAGGTTCCGTACTACTCA-1	T219_B	F	5_CD8A T cell
T219_B_TTCCAAAGTCAAAGATACTACTCA-1	T219_B	F	12_Mo-derived AM_APOE
T219_B_CTATAGGCACCAGCTCACTACTCA-1	T219_B	F	8_Treg_FOXP3
T219_B_TGGTCAACATAGCCTTATGTTGAC-1	T219_B	F	22_B cell
T219_B_CCTACTTTCATGATGAACTACTCA-1	T219_B	F	4_CD4 T cell_Effector
T219_B_GTAACCTGTTCGAATCACTACTCA-1	T219_B	F	4_CD4 T cell_Effector
T219_B_GTTCCAGGTAATGTCCATGTTGAC-1	T219_B	F	4_CD4 T cell_Effector
T219_B_ATGGAGGCACGTGCTCATGTTGAC-1	T219_B	F	5_CD8A T cell
T219_B_TCTTTAGCATTTGCTAACTACTCA-1	T219_B	F	5_CD8A T cell
T219_B_TCCCGTTGTGGTTATCATGTTGAC-1	T219_B	F	5_CD8A T cell
T219_B_GCTAGACCATGCCTCAATGTTGAC-1	T219_B	F	5_CD8A T cell
T219_B_GGGTTATAGCTTACTGACTACTCA-1	T219_B	F	8_Treg_FOXP3
T219_B_ACGGACCAGGTCAAACATGTTGAC-1	T219_B	F	4_CD4 T cell_Effector
T219_B_GACATGCCACTATGTCACTACTCA-1	T219_B	F	25_AM_RSRP1_NRAMP1
T219_B_GAAGCACGTAAAGCGCACTACTCA-1	T219_B	F	2_Neutrophil_IFIT2_IL1RN
T219_B_GATTACCGTCAAAGGCATGTTGAC-1	T219_B	F	6_CD4 T cell_Naive_Stem
T219_B_CATCAAGCACTTCGATATGTTGAC-1	T219_B	F	5_CD8A T cell
T219_B_CATAGCCTCGCTCAACACTACTCA-1	T219_B	F	4_CD4 T cell_Effector
T219_B_CTCGCTTGTCTGTGATACTACTCA-1	T219_B	F	4_CD4 T cell_Effector
T219_B_CACTGTCAGGTAAGTCATGTTGAC-1	T219_B	F	8_Treg_FOXP3
T219_B_TAACCTTAGTGTAATGATGTTGAC-1	T219_B	F	4_CD4 T cell_Effector
T219_B_TGGGTCCGTGCGCATCATGTTGAC-1	T219_B	F	8_Treg_FOXP3
T219_B_GAATCGGTCCAGAAACACTACTCA-1	T219_B	F	17_AM_stressed
T219_B_TTAGCCGGTATTTCGAATGTTGAC-1	T219_B	F	4_CD4 T cell_Effector
T219_B_CCCTGACCAACGTTAGACTACTCA-1	T219_B	F	8_Treg_FOXP3
T219_B_CGCGATAAGCGCTTACACTACTCA-1	T219_B	F	8_Treg_FOXP3
T219_B_AAAGTGCTCAACTTGTACTACTCA-1	T219_B	F	8_Treg_FOXP3
T219_B_ACCCTAATCAGGCATGACTACTCA-1	T219_B	F	5_CD8A T cell
T219_B_AGAGGAGGTTAGGTAGATGTTGAC-1	T219_B	F	4_CD4 T cell_Effector
T219_B_GTTTGTCCATTTGCTAACTACTCA-1	T219_B	F	6_CD4 T cell_Naive_Stem
T219_B_AACTGAGGTCAACATCATGTTGAC-1	T219_B	F	6_CD4 T cell_Naive_Stem
T219_B_CGCAGGTAGCTAAATGACTACTCA-1	T219_B	F	6_CD4 T cell_Naive_Stem
T219_B_GGAACAAAGATGCTAAACTACTCA-1	T219_B	F	4_CD4 T cell_Effector
T219_B_TAGAGGCGTCGCAATTACTACTCA-1	T219_B	F	5_CD8A T cell
T219_B_TGATTGTTCACTATGTACTACTCA-1	T219_B	F	5_CD8A T cell
T219_B_AATGAAGCAATAGCTGATGTTGAC-1	T219_B	F	5_CD8A T cell
T219_B_CGTAAAGGTCGCAACCACTACTCA-1	T219_B	F	4_CD4 T cell_Effector
T219_B_AACCTCATCCGAATTTATGTTGAC-1	T219_B	F	8_Treg_FOXP3
T219_B_GAGCCTGCAATTAGGTATGTTGAC-1	T219_B	F	5_CD8A T cell
T219_B_CGCGACACATAGACGCACTACTCA-1	T219_B	F	3_Neutrophil_CXCR4-high
T219_B_GCTACTATCAAGATGCACTACTCA-1	T219_B	F	4_CD4 T cell_Effector
T219_B_CATTTCGAGTTATGGAATGTTGAC-1	T219_B	F	5_CD8A T cell
T219_B_TACGTTCCAACATGATATGTTGAC-1	T219_B	F	4_CD4 T cell_Effector
T219_B_TAACCTTAGGGTTGGCACTACTCA-1	T219_B	F	4_CD4 T cell_Effector
T219_B_GATTCCCAGCGCTTACATGTTGAC-1	T219_B	F	4_CD4 T cell_Effector
T219_B_GGAGTCTCATAAGTCGACTACTCA-1	T219_B	F	8_Treg_FOXP3
T219_B_CATACTTAGGAAGCCCATGTTGAC-1	T219_B	F	5_CD8A T cell
T219_B_GGTCCGTGTGGACCCTATGTTGAC-1	T219_B	F	6_CD4 T cell_Naive_Stem
T219_B_TACCTTTGTATTGGGAACTACTCA-1	T219_B	F	4_CD4 T cell_Effector
T219_B_GTTAATGAGACCATTTACTACTCA-1	T219_B	F	5_CD8A T cell
T219_B_CGCATCCCACACCCACACTACTCA-1	T219_B	F	4_CD4 T cell_Effector
T219_B_AAACGTTCAGAGGCTTACTACTCA-1	T219_B	F	4_CD4 T cell_Effector
T219_B_GCTTCGGTCGCGAGTAACTACTCA-1	T219_B	F	17_AM_stressed
T219_B_ATGTCAAAGGATTATGATGTTGAC-1	T219_B	F	6_CD4 T cell_Naive_Stem
T219_B_GAACGGCTCGGTTCACACTACTCA-1	T219_B	F	8_Treg_FOXP3
T219_B_CAGGTCAAGTAGCCTCATGTTGAC-1	T219_B	F	5_CD8A T cell
T219_B_AAAGTAGCATAAGCCAACTACTCA-1	T219_B	F	8_Treg_FOXP3
T219_B_GTTTGGACATTGCCTGACTACTCA-1	T219_B	F	5_CD8A T cell
T219_B_TCCCTCATCATGCCTAACTACTCA-1	T219_B	F	5_CD8A T cell
T219_B_TGTTTCGAGCACCTTAATGTTGAC-1	T219_B	F	4_CD4 T cell_Effector
T219_B_TAAGGCTAGAAACCCGACTACTCA-1	T219_B	F	6_CD4 T cell_Naive_Stem
T219_B_GTTTCACCAACATGATACTACTCA-1	T219_B	F	5_CD8A T cell
T219_B_TGCTTAAGTAGCCAAAACTACTCA-1	T219_B	F	6_CD4 T cell_Naive_Stem
T219_B_GGAATAACAAGTAAGAACTACTCA-1	T219_B	F	8_Treg_FOXP3
T219_B_ACCCTTCGTAATGTCCATGTTGAC-1	T219_B	F	5_CD8A T cell
T219_B_AATGACCAGTCAATGAATGTTGAC-1	T219_B	F	5_CD8A T cell
T219_B_TTGAGGAGTACGATTCATGTTGAC-1	T219_B	F	5_CD8A T cell
T219_B_TCCATTACAACCTTGTATGTTGAC-1	T219_B	F	5_CD8A T cell
T219_B_ACAGCCGCAAGTAAGAACTACTCA-1	T219_B	F	8_Treg_FOXP3
T219_B_CATATTGGTTAATCCAACTACTCA-1	T219_B	F	6_CD4 T cell_Naive_Stem
T219_B_CCGTACGTCGTTAGGGACTACTCA-1	T219_B	F	5_CD8A T cell
T219_B_GTCGTTATCTATTGACATGTTGAC-1	T219_B	F	5_CD8A T cell
T219_B_AGACAAACAACAAGTTATGTTGAC-1	T219_B	F	4_CD4 T cell_Effector
T219_B_CGGAACGGTACTTAGCACTACTCA-1	T219_B	F	17_AM_stressed
T219_B_ATCCCAATCTATCACGATGTTGAC-1	T219_B	F	5_CD8A T cell
T219_B_CAACTAAAGTCGAAACACTACTCA-1	T219_B	F	5_CD8A T cell
T219_B_AACATAGTCAGGCAATACTACTCA-1	T219_B	F	6_CD4 T cell_Naive_Stem
T219_B_TGTGTCCAGTTTGCTGACTACTCA-1	T219_B	F	8_Treg_FOXP3
T219_B_CATAGCTGTGTGTTACACTACTCA-1	T219_B	F	6_CD4 T cell_Naive_Stem
T219_B_AAAGGCAAGCAAACCGACTACTCA-1	T219_B	F	6_CD4 T cell_Naive_Stem
T219_B_CCGATACTCCGCAATCACTACTCA-1	T219_B	F	4_CD4 T cell_Effector
T219_B_TTACGGACAATGGGAGATGTTGAC-1	T219_B	F	4_CD4 T cell_Effector
T219_B_CTCCTAAAGATGATTGACTACTCA-1	T219_B	F	5_CD8A T cell
T219_B_TCTGTGATCAACATTCACTACTCA-1	T219_B	F	6_CD4 T cell_Naive_Stem
T219_B_CCTATTGAGCAAACTAATGTTGAC-1	T219_B	F	6_CD4 T cell_Naive_Stem
T219_B_ATGGGACGTTGTTGGTATGTTGAC-1	T219_B	F	6_CD4 T cell_Naive_Stem
T219_B_TTCTATCGTGTTGCTGACTACTCA-1	T219_B	F	4_CD4 T cell_Effector
T219_B_CTTTCGTTCGACCGTTATGTTGAC-1	T219_B	F	5_CD8A T cell
T219_B_ATTGGGAGTCCAGCTAACTACTCA-1	T219_B	F	6_CD4 T cell_Naive_Stem
T219_B_CACAATAAGTCAAACAATGTTGAC-1	T219_B	F	5_CD8A T cell
T219_B_CCAACCGTCCATAGGGATGTTGAC-1	T219_B	F	5_CD8A T cell
T219_B_CTCAAATTCTTTAGCGATGTTGAC-1	T219_B	F	5_CD8A T cell
T219_B_CAGGCTAAGGCTGTGAACTACTCA-1	T219_B	F	4_CD4 T cell_Effector
T219_B_TTGCACGGTCATTACAATGTTGAC-1	T219_B	F	3_Neutrophil_CXCR4-high
T219_B_AGTAAGCTCAGGCATGATGTTGAC-1	T219_B	F	5_CD8A T cell
T219_B_CTTGCACAGTTTCACGACTACTCA-1	T219_B	F	6_CD4 T cell_Naive_Stem
T219_B_TCGTTAAGTGAAGCACACTACTCA-1	T219_B	F	8_Treg_FOXP3
T219_B_GAAGGCTGTGCGTACCACTACTCA-1	T219_B	F	17_AM_stressed
T219_B_TTAGTCAGTTAATTCGACTACTCA-1	T219_B	F	4_CD4 T cell_Effector
T219_B_TAACCTTAGCGAAGAAATGTTGAC-1	T219_B	F	4_CD4 T cell_Effector
T219_B_CGCCATCCACAATGGCACTACTCA-1	T219_B	F	5_CD8A T cell
T219_B_TTCTATCGTTTCCACCACTACTCA-1	T219_B	F	4_CD4 T cell_Effector
T219_B_CAGGTTCTCTCAGCACATGTTGAC-1	T219_B	F	4_CD4 T cell_Effector
T219_B_AGCGTTTGTCTATCTTATGTTGAC-1	T219_B	F	4_CD4 T cell_Effector
T219_B_TCGATGACAAGCCTAAATGTTGAC-1	T219_B	F	5_CD8A T cell
T219_B_AAGAATCGTTCCAGCAATGTTGAC-1	T219_B	F	3_Neutrophil_CXCR4-high
T219_B_TAGTGGCCACAGCAACATGTTGAC-1	T219_B	F	6_CD4 T cell_Naive_Stem
T219_B_ACCCTCACACCAGCCTACTACTCA-1	T219_B	F	5_CD8A T cell
T219_B_TTACACCCATCATCACACTACTCA-1	T219_B	F	5_CD8A T cell
T219_B_CGTTTGGGTCCACAATACTACTCA-1	T219_B	F	5_CD8A T cell
T219_B_ACACCTTCATAGCCTTACTACTCA-1	T219_B	F	8_Treg_FOXP3
T219_B_TATACCTAGACAGACTATGTTGAC-1	T219_B	F	6_CD4 T cell_Naive_Stem
T219_B_ATCAGCACATTTCGACATGTTGAC-1	T219_B	F	5_CD8A T cell
T219_B_AATTGACCAAAGCTCAATGTTGAC-1	T219_B	F	4_CD4 T cell_Effector
T219_B_GACTTTGTCACAGCCTACTACTCA-1	T219_B	F	4_CD4 T cell_Effector
T219_B_CATTGTCCATTCCTGGACTACTCA-1	T219_B	F	5_CD8A T cell
T219_B_AACCTATTCATTTAGCATGTTGAC-1	T219_B	F	5_CD8A T cell
T219_B_GCGGATTCAATTGCGAATGTTGAC-1	T219_B	F	5_CD8A T cell
T219_B_TTGTGATTCGTAACCCACTACTCA-1	T219_B	F	5_CD8A T cell
T219_B_TCGATATTCTCACCTTACTACTCA-1	T219_B	F	5_CD8A T cell
T219_B_GAACGGCTCGATTAAGACTACTCA-1	T219_B	F	7_gd T cell_NK_ILC
T219_B_GGATTGCCAATCAAACACTACTCA-1	T219_B	F	3_Neutrophil_CXCR4-high
T219_B_CGATAAATCAAGGTCGATGTTGAC-1	T219_B	F	5_CD8A T cell
T219_B_CCCATCCTCTATTCGGACTACTCA-1	T219_B	F	5_CD8A T cell
T219_B_CATGTTGTCTATCGGCATGTTGAC-1	T219_B	F	6_CD4 T cell_Naive_Stem
T219_B_ATAAAGGCAAACCGTAATGTTGAC-1	T219_B	F	5_CD8A T cell
T219_B_CGTAAACAGTGTAATGACTACTCA-1	T219_B	F	5_CD8A T cell
T219_B_ACATTGTTCTGCCATAACTACTCA-1	T219_B	F	4_CD4 T cell_Effector
T219_B_ATAAGCATCACGAACGATGTTGAC-1	T219_B	F	8_Treg_FOXP3
T219_B_ACAGCACCACCTTACGATGTTGAC-1	T219_B	F	2_Neutrophil_IFIT2_IL1RN
T219_B_CATGTTGTCGATGAACACTACTCA-1	T219_B	F	5_CD8A T cell
T219_B_AATTGACCATCATAGGATGTTGAC-1	T219_B	F	8_Treg_FOXP3
T219_B_AGAAGGTCATCGTTCGATGTTGAC-1	T219_B	F	5_CD8A T cell
T219_B_TCCACTAAGAGGATAGATGTTGAC-1	T219_B	F	8_Treg_FOXP3
T219_B_TCTAACAGTTGTGACTACTACTCA-1	T219_B	F	4_CD4 T cell_Effector
T219_B_GTACTGACAAGCCAGTACTACTCA-1	T219_B	F	6_CD4 T cell_Naive_Stem
T219_B_CCTAACGGTAGTAGCAACTACTCA-1	T219_B	F	12_Mo-derived AM_APOE
T219_B_AGATAACGTATGTGAGACTACTCA-1	T219_B	F	5_CD8A T cell
T219_B_GGCACAATCATCCCAAACTACTCA-1	T219_B	F	5_CD8A T cell
T219_B_GGACCCACAAGACATTATGTTGAC-1	T219_B	F	5_CD8A T cell
T219_B_TTCATGAGTGTTGCTGACTACTCA-1	T219_B	F	6_CD4 T cell_Naive_Stem
T219_B_CTACCAGGTCAGGGCAACTACTCA-1	T219_B	F	4_CD4 T cell_Effector
T219_B_CTAAGATCATATGGTGATGTTGAC-1	T219_B	F	6_CD4 T cell_Naive_Stem
T219_B_CCCGTAAGTGGGTGTGATGTTGAC-1	T219_B	F	5_CD8A T cell
T219_B_CATTAGCGTAATGCGAACTACTCA-1	T219_B	F	4_CD4 T cell_Effector
T219_B_GGAAATTGTACGATTCACTACTCA-1	T219_B	F	22_B cell
T219_B_GTATGTAAGATAACTGATGTTGAC-1	T219_B	F	4_CD4 T cell_Effector
T219_B_GGCTTGTTCCATAACTACTACTCA-1	T219_B	F	8_Treg_FOXP3
T219_B_TATCGCATCGACCCATATGTTGAC-1	T219_B	F	5_CD8A T cell
T219_B_GGAGTCTCACTCCCAAACTACTCA-1	T219_B	F	4_CD4 T cell_Effector
T219_B_ACACCGGCACATGAATATGTTGAC-1	T219_B	F	6_CD4 T cell_Naive_Stem
T219_B_CGTTCAATCACCTAATACTACTCA-1	T219_B	F	5_CD8A T cell
T219_B_GTAAAGCTCGGCTAGAATGTTGAC-1	T219_B	F	7_gd T cell_NK_ILC
T219_B_ACACCAACATGCGGATACTACTCA-1	T219_B	F	6_CD4 T cell_Naive_Stem
T219_B_TAGCTACGTGTCCAATATGTTGAC-1	T219_B	F	22_B cell
T219_B_TGACGAAGTTACTCCCACTACTCA-1	T219_B	F	8_Treg_FOXP3
T219_B_GCTGGGTAGTCATGAAACTACTCA-1	T219_B	F	17_AM_stressed
T219_B_CATTTCTGTCGTTCTCACTACTCA-1	T219_B	F	4_CD4 T cell_Effector
T219_B_AAATCCTTCCTGCCAGACTACTCA-1	T219_B	F	5_CD8A T cell
T219_B_TCTGGAACAACATAGTACTACTCA-1	T219_B	F	4_CD4 T cell_Effector
T219_B_GCATTCATCGCTTGGTATGTTGAC-1	T219_B	F	5_CD8A T cell
T219_B_CAAGGTTAGCATGTGGACTACTCA-1	T219_B	F	4_CD4 T cell_Effector
T219_B_AACCCGGCAGGCTAACATGTTGAC-1	T219_B	F	8_Treg_FOXP3
T219_B_TAAGCTAAGATTCGTTATGTTGAC-1	T219_B	F	6_CD4 T cell_Naive_Stem
T219_B_ACACCAACAATAGAGAATGTTGAC-1	T219_B	F	4_CD4 T cell_Effector
T219_B_CTATCCGCATGGATTGACTACTCA-1	T219_B	F	5_CD8A T cell
T219_B_AGTGACCCATGGGTTAACTACTCA-1	T219_B	F	4_CD4 T cell_Effector
T219_B_CGTAAACAGGTTACTTATGTTGAC-1	T219_B	F	6_CD4 T cell_Naive_Stem
T219_B_TGGTTTGTCCTAAGTTATGTTGAC-1	T219_B	F	4_CD4 T cell_Effector
T219_B_GCGGTAATCTTTAAGCACTACTCA-1	T219_B	F	19_cDC1_Monocyte
T219_B_CCCGAAGCATTCCTTTACTACTCA-1	T219_B	F	8_Treg_FOXP3
T219_B_CCCATCACATGCGCAGATGTTGAC-1	T219_B	F	8_Treg_FOXP3
T219_B_TCCTTCTAGCACTAGGACTACTCA-1	T219_B	F	4_CD4 T cell_Effector
T219_B_CGTTTGTCATAACCAGACTACTCA-1	T219_B	F	5_CD8A T cell
T219_B_TTTACTGCAGCGATCGATGTTGAC-1	T219_B	F	6_CD4 T cell_Naive_Stem
T219_B_AGTAGGTTCGGTAAGTACTACTCA-1	T219_B	F	6_CD4 T cell_Naive_Stem
T219_B_GGAGCTATCTACTACGATGTTGAC-1	T219_B	F	6_CD4 T cell_Naive_Stem
T219_B_AATCGGCCACCTCGACACTACTCA-1	T219_B	F	6_CD4 T cell_Naive_Stem
T219_B_TCAAGTGCACCTACTGATGTTGAC-1	T219_B	F	4_CD4 T cell_Effector
T219_B_CCTTGAATCTATCGGCATGTTGAC-1	T219_B	F	6_CD4 T cell_Naive_Stem
T219_B_TATGACTTCCTGCAACATGTTGAC-1	T219_B	F	6_CD4 T cell_Naive_Stem
T219_B_ACTTAGCGTACAAAGTACTACTCA-1	T219_B	F	8_Treg_FOXP3
T219_B_CCAAACTGTGAACCAAATGTTGAC-1	T219_B	F	5_CD8A T cell
T219_B_AGCCTTTCATCCGGAGACTACTCA-1	T219_B	F	4_CD4 T cell_Effector
T219_B_CGTTACTCAGGTATTGATGTTGAC-1	T219_B	F	6_CD4 T cell_Naive_Stem
T219_B_ATTGGCGAGTTGGCCTACTACTCA-1	T219_B	F	8_Treg_FOXP3
T219_B_CGCTACTAGGAAACCTATGTTGAC-1	T219_B	F	4_CD4 T cell_Effector
T219_B_GTCCCTCTCACAATGAACTACTCA-1	T219_B	F	4_CD4 T cell_Effector
T219_B_ACACCTATCGCGTTCGATGTTGAC-1	T219_B	F	22_B cell
T219_B_ATTTACGGTGACCTTGACTACTCA-1	T219_B	F	17_AM_stressed
T219_B_CTTAGCCAGCCTGGTTACTACTCA-1	T219_B	F	5_CD8A T cell
T219_B_CTCAATAGTAAACTGGACTACTCA-1	T219_B	F	8_Treg_FOXP3
T219_B_CTCCTCTCATGTGGGTATGTTGAC-1	T219_B	F	8_Treg_FOXP3
T219_B_CATACTTAGATAATCGATGTTGAC-1	T219_B	F	4_CD4 T cell_Effector
T219_B_ACCGGTAAGGTTATCTATGTTGAC-1	T219_B	F	17_AM_stressed
T219_B_GACTTAAAGCAAATTGACTACTCA-1	T219_B	F	8_Treg_FOXP3
T219_B_GTGAAACTCCGCACCAACTACTCA-1	T219_B	F	8_Treg_FOXP3
T219_B_ATTGCGACATAGACCAATGTTGAC-1	T219_B	F	6_CD4 T cell_Naive_Stem
T219_B_GTTTGTAGTCAAAGATACTACTCA-1	T219_B	F	4_CD4 T cell_Effector
T219_B_TCACTCGCAACCTCGCACTACTCA-1	T219_B	F	9_T cell_proliferating
T219_B_TGAGTCTGTGTTTGGTACTACTCA-1	T219_B	F	4_CD4 T cell_Effector
T219_B_ACGAATATCACGAACGATGTTGAC-1	T219_B	F	2_Neutrophil_IFIT2_IL1RN
T219_B_ACGAATATCATCCCAAATGTTGAC-1	T219_B	F	5_CD8A T cell
T219_B_CTTAGAAAGGCTGGTAATGTTGAC-1	T219_B	F	5_CD8A T cell
T219_B_GCAGTTTGTGATTAGGACTACTCA-1	T219_B	F	4_CD4 T cell_Effector
T219_B_CCTCAGCCATGGCGCAATGTTGAC-1	T219_B	F	4_CD4 T cell_Effector
T219_B_TGGTTCATCCAAACGGATGTTGAC-1	T219_B	F	4_CD4 T cell_Effector
T219_B_TCATCAGTCACACAAAACTACTCA-1	T219_B	F	4_CD4 T cell_Effector
T219_B_CCCTGTGAGCTTACATACTACTCA-1	T219_B	F	5_CD8A T cell
T219_B_CCAAACCTCATCAGCCACTACTCA-1	T219_B	F	4_CD4 T cell_Effector
T219_B_AGGTTCGAGCCTTAATATGTTGAC-1	T219_B	F	6_CD4 T cell_Naive_Stem
T219_B_GCTTGAACATGAGGGAACTACTCA-1	T219_B	F	4_CD4 T cell_Effector
T219_B_AAATCCTTCTGGCCCAACTACTCA-1	T219_B	F	6_CD4 T cell_Naive_Stem
T219_B_CACCAACTCACCAGCTACTACTCA-1	T219_B	F	8_Treg_FOXP3
T219_B_TGACATGCAGTTGCCCATGTTGAC-1	T219_B	F	4_CD4 T cell_Effector
T219_B_GCAACTTGTGCGGCTTACTACTCA-1	T219_B	F	5_CD8A T cell
T219_B_TGGTTTGTCAGGTTGGACTACTCA-1	T219_B	F	6_CD4 T cell_Naive_Stem
T219_B_ACTAAACCATTGCCGCACTACTCA-1	T219_B	F	5_CD8A T cell
T219_B_GTTTGTCCAATCGTTCATGTTGAC-1	T219_B	F	4_CD4 T cell_Effector
T219_B_TGGTTCATCTATTGCGATGTTGAC-1	T219_B	F	17_AM_stressed
T219_B_AGACCCGCAACGTTAGATGTTGAC-1	T219_B	F	4_CD4 T cell_Effector
T219_B_TTGTTGTAGATGCTAAACTACTCA-1	T219_B	F	8_Treg_FOXP3
T219_B_TTCTATCGTCAACAAGACTACTCA-1	T219_B	F	5_CD8A T cell
T219_B_CTATGGGAGGTGAGTTATGTTGAC-1	T219_B	F	17_AM_stressed
T219_B_CACAAGCCAAGCTCAAACTACTCA-1	T219_B	F	5_CD8A T cell
T219_B_TCATGAAAGGACAAGAATGTTGAC-1	T219_B	F	4_CD4 T cell_Effector
T219_B_CTGTCATCACAAGCGTACTACTCA-1	T219_B	F	6_CD4 T cell_Naive_Stem
T219_B_CATTAGGCAGGCTGTGACTACTCA-1	T219_B	F	6_CD4 T cell_Naive_Stem
T219_B_CACTGTCAGCAGGCTAACTACTCA-1	T219_B	F	4_CD4 T cell_Effector
T219_B_GACATCCTCCCAAATTACTACTCA-1	T219_B	F	5_CD8A T cell
T219_B_TGTCGAGAGTAAACCAATGTTGAC-1	T219_B	F	6_CD4 T cell_Naive_Stem
T219_B_AGTGATCAGTCGAAGTATGTTGAC-1	T219_B	F	6_CD4 T cell_Naive_Stem
T219_B_AGTGCTGAGCCCTGATACTACTCA-1	T219_B	F	4_CD4 T cell_Effector
T219_B_ATTTAGGAGAGGTTCGATGTTGAC-1	T219_B	F	4_CD4 T cell_Effector
T219_B_AAATCCTTCATCCAGCACTACTCA-1	T219_B	F	4_CD4 T cell_Effector
T219_B_CCTAAGCTCGAAGTTAACTACTCA-1	T219_B	F	22_B cell
T219_B_TATTGGGCAGGAATAAACTACTCA-1	T219_B	F	6_CD4 T cell_Naive_Stem
T219_B_TCTCTATGTTCTTGAAATGTTGAC-1	T219_B	F	6_CD4 T cell_Naive_Stem
T219_B_TTGGTCATCCATCCTTATGTTGAC-1	T219_B	F	5_CD8A T cell
T219_B_CTTTAGTAGTTTCGCAATGTTGAC-1	T219_B	F	4_CD4 T cell_Effector
T219_B_TGAGTCTGTGCACAAAATGTTGAC-1	T219_B	F	6_CD4 T cell_Naive_Stem
T219_B_AGCCAATAGCTAAATGATGTTGAC-1	T219_B	F	6_CD4 T cell_Naive_Stem
T219_B_CAAGGTTAGGAGCCGTATGTTGAC-1	T219_B	F	5_CD8A T cell
T219_B_ACCGGCTGTACGGTTTATGTTGAC-1	T219_B	F	3_Neutrophil_CXCR4-high
T219_B_AAACGTTCATGGTCAAATGTTGAC-1	T219_B	F	5_CD8A T cell
T219_B_TTCATGAGTCCTGCAAACTACTCA-1	T219_B	F	17_AM_stressed
T219_B_GGCTTGCGTTAATGCCACTACTCA-1	T219_B	F	4_CD4 T cell_Effector
T219_B_GGCTTAACAAGGCCTGACTACTCA-1	T219_B	F	22_B cell
T219_B_TTGGCCAGTCTATCTTATGTTGAC-1	T219_B	F	5_CD8A T cell
T219_B_CTTAGCCAGCCATCGTACTACTCA-1	T219_B	F	7_gd T cell_NK_ILC
T219_B_AACACTAAGGAACTTAACTACTCA-1	T219_B	F	6_CD4 T cell_Naive_Stem
T219_B_CCAATACGTGCGGCAAATGTTGAC-1	T219_B	F	5_CD8A T cell
T219_B_CTTAGCCAGGATGTTAATGTTGAC-1	T219_B	F	4_CD4 T cell_Effector
T219_B_GCAAGAAAGGGAGGCAATGTTGAC-1	T219_B	F	6_CD4 T cell_Naive_Stem
T219_B_ATACGTAAGACTCAAAACTACTCA-1	T219_B	F	4_CD4 T cell_Effector
T219_B_TGGGTTTGTACGATTCACTACTCA-1	T219_B	F	4_CD4 T cell_Effector
T219_B_CCATTGTCATCACGCCATGTTGAC-1	T219_B	F	5_CD8A T cell
T219_B_TGTTGTCCAATACCCTATGTTGAC-1	T219_B	F	5_CD8A T cell
T219_B_GCGCTAAAGGTTAGTAACTACTCA-1	T219_B	F	5_CD8A T cell
T219_B_TTGTTGTAGTGAGGAAATGTTGAC-1	T219_B	F	4_CD4 T cell_Effector
T219_B_TTATAGCTCCGCACCAACTACTCA-1	T219_B	F	25_AM_RSRP1_NRAMP1
T219_B_AGGGCTATCAATACAGATGTTGAC-1	T219_B	F	5_CD8A T cell
T219_B_AATCGGCCAGATTGCAACTACTCA-1	T219_B	F	10_AM
T219_B_TACCGTTCATAGCGACATGTTGAC-1	T219_B	F	17_AM_stressed
T219_B_CGCTACTAGATGCAACATGTTGAC-1	T219_B	F	7_gd T cell_NK_ILC
T219_B_GACCGTGCAAGTTCCTACTACTCA-1	T219_B	F	6_CD4 T cell_Naive_Stem
T219_B_ATGGTGAGTGCAATAGACTACTCA-1	T219_B	F	4_CD4 T cell_Effector
T219_B_AGCCTGTTCTGGAAACATGTTGAC-1	T219_B	F	4_CD4 T cell_Effector
T219_B_GAGTAACTCGCACACTATGTTGAC-1	T219_B	F	12_Mo-derived AM_APOE
T219_B_CTTAATGGTTTGTCCCACTACTCA-1	T219_B	F	5_CD8A T cell
T219_B_AGCGCTAAGTTTGCTGACTACTCA-1	T219_B	F	6_CD4 T cell_Naive_Stem
T219_B_GCAGTTTGTCGGTTTGACTACTCA-1	T219_B	F	4_CD4 T cell_Effector
T219_B_TTCGATTAGATAACTGATGTTGAC-1	T219_B	F	8_Treg_FOXP3
T219_B_TGTCGAGAGGTAATGCATGTTGAC-1	T219_B	F	8_Treg_FOXP3
T219_B_CTTAGCCAGCACCTTAACTACTCA-1	T219_B	F	5_CD8A T cell
T219_B_ATTCGTAGTCCATCAGACTACTCA-1	T219_B	F	4_CD4 T cell_Effector
T219_B_CAGGTCAAGTTATTGCATGTTGAC-1	T219_B	F	5_CD8A T cell
T219_B_CGTAATCGTAAGCTAGACTACTCA-1	T219_B	F	4_CD4 T cell_Effector
T219_B_AACTAAGTCCTGACTAACTACTCA-1	T219_B	F	5_CD8A T cell
T219_B_TAAAGGGAGCATGTGGATGTTGAC-1	T219_B	F	6_CD4 T cell_Naive_Stem
T219_B_TTCCTCAGTACGTAAGATGTTGAC-1	T219_B	F	5_CD8A T cell
T219_B_CGGGTTGCATACCTTAATGTTGAC-1	T219_B	F	6_CD4 T cell_Naive_Stem
T219_B_TTACACCCATCCGTCAACTACTCA-1	T219_B	F	6_CD4 T cell_Naive_Stem
T219_B_ACGCATTGTCGTAAAGATGTTGAC-1	T219_B	F	17_AM_stressed
T219_B_TCCACCCTCACCTGTAACTACTCA-1	T219_B	F	6_CD4 T cell_Naive_Stem
T219_B_TCTATCGAGGCTTAAAATGTTGAC-1	T219_B	F	4_CD4 T cell_Effector
T219_B_TCCAGGAAGGTTAGCGATGTTGAC-1	T219_B	F	5_CD8A T cell
T219_B_GGTTTATTCATTACCGATGTTGAC-1	T219_B	F	7_gd T cell_NK_ILC
T219_B_GATTGACAGACAGACTACTACTCA-1	T219_B	F	8_Treg_FOXP3
T219_B_ACACCTATCGCGAGTAACTACTCA-1	T219_B	F	5_CD8A T cell
T219_B_CAGGATAGTCGTAATCACTACTCA-1	T219_B	F	14_AM_Mito-high
T219_B_GCGAATGTCGACTCACACTACTCA-1	T219_B	F	7_gd T cell_NK_ILC
T219_B_AGCTAATCATTTATCGACTACTCA-1	T219_B	F	5_CD8A T cell
T219_B_GCTATTAGTATTTCGAACTACTCA-1	T219_B	F	6_CD4 T cell_Naive_Stem
T219_B_TAGTGATCACCACACCACTACTCA-1	T219_B	F	25_AM_RSRP1_NRAMP1
T219_B_GGCATGATCGAGAGAAATGTTGAC-1	T219_B	F	6_CD4 T cell_Naive_Stem
T219_B_ACGGACCAGAGGCGGAACTACTCA-1	T219_B	F	4_CD4 T cell_Effector
T219_B_AGATAACGTACTTACAACTACTCA-1	T219_B	F	5_CD8A T cell
T219_B_TAGTTTGGTGTTAGAGATGTTGAC-1	T219_B	F	6_CD4 T cell_Naive_Stem
T219_B_CTCAACATCGCCTCTCACTACTCA-1	T219_B	F	3_Neutrophil_CXCR4-high
T219_B_AAGGCCATCCAAAGGTACTACTCA-1	T219_B	F	5_CD8A T cell
T219_B_GAACGGCTCAGCGGGTATGTTGAC-1	T219_B	F	5_CD8A T cell
T219_B_GTTCCAGGTCCATCCTACTACTCA-1	T219_B	F	4_CD4 T cell_Effector
T219_B_AGGCTATAGAGGATGAATGTTGAC-1	T219_B	F	17_AM_stressed
T219_B_GCTCGCTCAGGCTGTGACTACTCA-1	T219_B	F	4_CD4 T cell_Effector
T219_B_CGTGCTTAGCGAGGGAACTACTCA-1	T219_B	F	5_CD8A T cell
T219_B_CTGAATGCAAGTTAACATGTTGAC-1	T219_B	F	6_CD4 T cell_Naive_Stem
T219_B_GGTTTAAAGATTCATCATGTTGAC-1	T219_B	F	6_CD4 T cell_Naive_Stem
T219_B_TCACCAATCATCGATTACTACTCA-1	T219_B	F	4_CD4 T cell_Effector
T219_B_CCGCATTAGCCTGCCAACTACTCA-1	T219_B	F	5_CD8A T cell
T219_B_AGCTTGTGTGCTTCTCATGTTGAC-1	T219_B	F	4_CD4 T cell_Effector
T219_B_GCACCAAAGCCATCGTATGTTGAC-1	T219_B	F	4_CD4 T cell_Effector
T219_B_AGCATTAAGGCTTAAAACTACTCA-1	T219_B	F	5_CD8A T cell
T219_B_CGAGCTTTCACAAGCGACTACTCA-1	T219_B	F	6_CD4 T cell_Naive_Stem
T219_B_GTCGATTGTCCGTGACACTACTCA-1	T219_B	F	5_CD8A T cell
T219_B_ACGCCCATCCAATACTATGTTGAC-1	T219_B	F	17_AM_stressed
T219_B_GAGTAATGTATGGTGAACTACTCA-1	T219_B	F	5_CD8A T cell
T219_B_ATGACTTTCTGTGATTACTACTCA-1	T219_B	F	8_Treg_FOXP3
T219_B_ATGCGATAGTGTGAGTATGTTGAC-1	T219_B	F	4_CD4 T cell_Effector
T219_B_GCTCACTAGGGCGGTTATGTTGAC-1	T219_B	F	4_CD4 T cell_Effector
T219_B_ATGGATGGTGTGTCGCATGTTGAC-1	T219_B	F	17_AM_stressed
T219_B_TTTCATGCACTAACGAATGTTGAC-1	T219_B	F	5_CD8A T cell
T219_B_TGCCCATAGTCGCATCATGTTGAC-1	T219_B	F	6_CD4 T cell_Naive_Stem
T219_B_CCCTGATAGGTTGCTCATGTTGAC-1	T219_B	F	5_CD8A T cell
T219_B_CGCAATCTCTCACCTTATGTTGAC-1	T219_B	F	4_CD4 T cell_Effector
T219_B_GTAAACCAGCTCAACCACTACTCA-1	T219_B	F	4_CD4 T cell_Effector
T219_B_TCTTTGGAGACCTTGCACTACTCA-1	T219_B	F	7_gd T cell_NK_ILC
T219_B_GGCATGATCCAAATAGATGTTGAC-1	T219_B	F	5_CD8A T cell
T219_B_ATTCGTTAGTCAACAAACTACTCA-1	T219_B	F	5_CD8A T cell
T219_B_CTGATCCAGCGAAGCCACTACTCA-1	T219_B	F	5_CD8A T cell
T219_B_TCTCGCCTCTGCAACCATGTTGAC-1	T219_B	F	5_CD8A T cell
T219_B_GTTAGGCCATCGGGCAACTACTCA-1	T219_B	F	8_Treg_FOXP3
T219_B_GAAATACGTATGGTAGATGTTGAC-1	T219_B	F	4_CD4 T cell_Effector
T219_B_TTTGGCGGTACCGCACATGTTGAC-1	T219_B	F	8_Treg_FOXP3
T219_B_GATATGATCGCAACGAACTACTCA-1	T219_B	F	3_Neutrophil_CXCR4-high
T219_B_ACTAGGTAGCATCTTGACTACTCA-1	T219_B	F	4_CD4 T cell_Effector
T219_B_CCTCGATAGCGAGTTGACTACTCA-1	T219_B	F	6_CD4 T cell_Naive_Stem
T219_B_TGAAAGGAGTTTCAGTACTACTCA-1	T219_B	F	8_Treg_FOXP3
T219_B_GCTGATGAGTTTCGGCATGTTGAC-1	T219_B	F	5_CD8A T cell
T219_B_GCAAACCCAAGGCCATATGTTGAC-1	T219_B	F	8_Treg_FOXP3
T219_B_GGGTTGGGTAGCGGATATGTTGAC-1	T219_B	F	5_CD8A T cell
T219_B_ATTCGTTAGGGTTTCCATGTTGAC-1	T219_B	F	4_CD4 T cell_Effector
T219_B_CCCTAAGGTGGGAACTACTACTCA-1	T219_B	F	5_CD8A T cell
T219_B_TCGGCCATCTCACTAGATGTTGAC-1	T219_B	F	6_CD4 T cell_Naive_Stem
T219_B_ATCAGCACAACATGATACTACTCA-1	T219_B	F	6_CD4 T cell_Naive_Stem
T219_B_CTTTAGGTCGGTAAGTATGTTGAC-1	T219_B	F	4_CD4 T cell_Effector
T219_B_TTACGGACACCATACTATGTTGAC-1	T219_B	F	5_CD8A T cell
T219_B_TAGTTGCGTATTGACCATGTTGAC-1	T219_B	F	4_CD4 T cell_Effector
T219_B_GCAAACTAGTTTCACGACTACTCA-1	T219_B	F	25_AM_RSRP1_NRAMP1
T219_B_GGTGCACAGCGCCTTGACTACTCA-1	T219_B	F	4_CD4 T cell_Effector
T219_B_ATCCTTTGTGCCCTTTATGTTGAC-1	T219_B	F	6_CD4 T cell_Naive_Stem
T219_B_GTCCGTTAGGATGAAGACTACTCA-1	T219_B	F	6_CD4 T cell_Naive_Stem
T219_B_AGGGACCTCCTGCAACATGTTGAC-1	T219_B	F	25_AM_RSRP1_NRAMP1
T219_B_CATTATGGTTAGACTCACTACTCA-1	T219_B	F	8_Treg_FOXP3
T219_B_CAACCTTCACTATGGAACTACTCA-1	T219_B	F	4_CD4 T cell_Effector
T219_B_ACCATTAGTGGTTACTACTACTCA-1	T219_B	F	5_CD8A T cell
T219_B_GCAGTTTGTATTCGTAATGTTGAC-1	T219_B	F	4_CD4 T cell_Effector
T219_B_TCGTTGCAGCGCTTACACTACTCA-1	T219_B	F	8_Treg_FOXP3
T219_B_GAGGCAACATCACGAAACTACTCA-1	T219_B	F	17_AM_stressed
T219_B_CGATGTTGTAGCCAAAACTACTCA-1	T219_B	F	17_AM_stressed
T219_B_TCAACCATCTCTCGCCATGTTGAC-1	T219_B	F	5_CD8A T cell
T219_B_CCGTAATGTGTTTGTAACTACTCA-1	T219_B	F	5_CD8A T cell
T219_B_CCGATACTCCCTTTGTACTACTCA-1	T219_B	F	6_CD4 T cell_Naive_Stem
T219_B_CACAAAGGTTGAGTCTATGTTGAC-1	T219_B	F	22_B cell
T219_B_CTTCGCCTCAGTAGGTACTACTCA-1	T219_B	F	6_CD4 T cell_Naive_Stem
T219_B_CGTGCGTGTCGCAACCACTACTCA-1	T219_B	F	5_CD8A T cell
T219_B_GAAGAATAGCCATCGTACTACTCA-1	T219_B	F	7_gd T cell_NK_ILC
T219_B_TGGACCAAGGATTATGATGTTGAC-1	T219_B	F	5_CD8A T cell
T219_B_CATATTCAGCATTTCGACTACTCA-1	T219_B	F	6_CD4 T cell_Naive_Stem
T219_B_AACTTGTTCATTACCGATGTTGAC-1	T219_B	F	4_CD4 T cell_Effector
T219_B_TGTACCTCACGGGCTAACTACTCA-1	T219_B	F	5_CD8A T cell
T219_B_AGTAAGTGTAGTAGGCATGTTGAC-1	T219_B	F	4_CD4 T cell_Effector
T219_B_GCTACAACAGGATGCTACTACTCA-1	T219_B	F	4_CD4 T cell_Effector
T219_B_GGGAGTGAGCATTTCGACTACTCA-1	T219_B	F	5_CD8A T cell
T219_B_CTACTGGGTTTGCAACACTACTCA-1	T219_B	F	5_CD8A T cell
T219_B_CTCTTGAAGGATTAGCATGTTGAC-1	T219_B	F	4_CD4 T cell_Effector
T219_B_TGGTAATCAGTTGCCCATGTTGAC-1	T219_B	F	4_CD4 T cell_Effector
T219_B_AGCATGGTCGGTAATAACTACTCA-1	T219_B	F	3_Neutrophil_CXCR4-high
T219_B_CTATTGAGTGTGAGACATGTTGAC-1	T219_B	F	4_CD4 T cell_Effector
T219_B_GAATCGGTCCATTAGTACTACTCA-1	T219_B	F	17_AM_stressed
T219_B_GAAGGGTAGCGAAGCCATGTTGAC-1	T219_B	F	4_CD4 T cell_Effector
T219_B_GAATGACTCTATCACGACTACTCA-1	T219_B	F	8_Treg_FOXP3
T219_B_GGACATAGTCTCACTCATGTTGAC-1	T219_B	F	4_CD4 T cell_Effector
T219_B_TTATTGCAGGCTTTATACTACTCA-1	T219_B	F	8_Treg_FOXP3
T219_B_CATACCGGTAAGTCGAACTACTCA-1	T219_B	F	8_Treg_FOXP3
T219_B_TGCCTTAAGCAGCCAAACTACTCA-1	T219_B	F	8_Treg_FOXP3
T219_B_TGAGACTAGTAAGTGCACTACTCA-1	T219_B	F	23_Mast cell
T219_B_GTCATAAAGGAGGATAACTACTCA-1	T219_B	F	4_CD4 T cell_Effector
T219_B_GATTGCTGTATCCGCAACTACTCA-1	T219_B	F	5_CD8A T cell
T219_B_AATAGCATCGGTAATAATGTTGAC-1	T219_B	F	8_Treg_FOXP3
T219_B_TGGTTCATCTATTGCGACTACTCA-1	T219_B	F	17_AM_stressed
T219_B_AACCTATTCATTAGCTATGTTGAC-1	T219_B	F	5_CD8A T cell
T219_B_CATGCTTCATCAGGACATGTTGAC-1	T219_B	F	6_CD4 T cell_Naive_Stem
T219_B_GGGAGTCTCCTCTAAGATGTTGAC-1	T219_B	F	5_CD8A T cell
T219_B_GACATAATCGCGGATAACTACTCA-1	T219_B	F	12_Mo-derived AM_APOE
T219_B_AACTGGGTCAAACTTCACTACTCA-1	T219_B	F	13_AM_FN1_CCL18
T219_B_GGACATCCAACAAGTTACTACTCA-1	T219_B	F	5_CD8A T cell
T219_B_AGTGATTCACATAGTGACTACTCA-1	T219_B	F	4_CD4 T cell_Effector
T219_B_CACGTTATCATTGAGAACTACTCA-1	T219_B	F	22_B cell
T219_B_GACATTAAGGCTACTCACTACTCA-1	T219_B	F	5_CD8A T cell
T219_B_GATTAACCACAACATGACTACTCA-1	T219_B	F	12_Mo-derived AM_APOE
T219_B_TGTTCACCACGCCACTATGTTGAC-1	T219_B	F	11_AM
T219_B_ACTCAATTCCCGCTGAATGTTGAC-1	T219_B	F	11_AM
T219_B_CTGATGACACTTTACAACTACTCA-1	T219_B	F	5_CD8A T cell
T219_B_GTCAGTGAGGATGGTTACTACTCA-1	T219_B	F	5_CD8A T cell
T219_B_CTCATAAGTTTACGACACTACTCA-1	T219_B	F	5_CD8A T cell
T219_B_TATGCATTCTGCAACCATGTTGAC-1	T219_B	F	5_CD8A T cell
T219_B_TAGGAGGCACGGATACATGTTGAC-1	T219_B	F	4_CD4 T cell_Effector
T219_B_CATTAGCGTAACGTGAACTACTCA-1	T219_B	F	8_Treg_FOXP3
T219_B_GCGAATGTCAACTGGGACTACTCA-1	T219_B	F	4_CD4 T cell_Effector
T219_B_CGAATAGGTAAAGGCCACTACTCA-1	T219_B	F	8_Treg_FOXP3
T219_B_AAGTTCGCACAATAGTATGTTGAC-1	T219_B	F	5_CD8A T cell
T219_B_TATTTGCAGGGCAGTCACTACTCA-1	T219_B	F	4_CD4 T cell_Effector
T219_B_TATCTTGCATTACTCAACTACTCA-1	T219_B	F	7_gd T cell_NK_ILC
T219_B_CTGTGTGGTAAATAGCATGTTGAC-1	T219_B	F	6_CD4 T cell_Naive_Stem
T219_B_TATTGCAGTCGCAACCATGTTGAC-1	T219_B	F	5_CD8A T cell
T219_B_CGACACAAGGATCCCTACTACTCA-1	T219_B	F	4_CD4 T cell_Effector
T219_B_TAAGCTAAGGTCAATAATGTTGAC-1	T219_B	F	5_CD8A T cell
T219_B_ACAATGTCAGTTATGGATGTTGAC-1	T219_B	F	5_CD8A T cell
T219_B_CGTAAACAGTCAGGCAACTACTCA-1	T219_B	F	5_CD8A T cell
T219_B_GACTTAAAGCGCTTACATGTTGAC-1	T219_B	F	5_CD8A T cell
T219_B_AGCTGGCAGGGTTTCCACTACTCA-1	T219_B	F	6_CD4 T cell_Naive_Stem
T219_B_CAATCCATCTATCACGATGTTGAC-1	T219_B	F	10_AM
T219_B_TAAAGCCAGGAAACCTATGTTGAC-1	T219_B	F	8_Treg_FOXP3
T219_B_TTAGAGCAGCCAGAGCATGTTGAC-1	T219_B	F	3_Neutrophil_CXCR4-high
T219_B_CGACAAAGTGTCCTTCACTACTCA-1	T219_B	F	6_CD4 T cell_Naive_Stem
T219_B_CGTTTGGGTCAATGTCATGTTGAC-1	T219_B	F	4_CD4 T cell_Effector
T219_B_TGCTTGATCATTGAGAACTACTCA-1	T219_B	F	5_CD8A T cell
T219_B_TGGTGAAGTAACGGGTATGTTGAC-1	T219_B	F	4_CD4 T cell_Effector
T219_B_GCAGTACCATTCATGCATGTTGAC-1	T219_B	F	4_CD4 T cell_Effector
T219_B_GAGCCATCACACCCACACTACTCA-1	T219_B	F	4_CD4 T cell_Effector
T219_B_CAGAATGGTCCTGACAACTACTCA-1	T219_B	F	17_AM_stressed
T219_B_TAGGCGCAGATTCCCAACTACTCA-1	T219_B	F	8_Treg_FOXP3
T219_B_GAACAGGCAATATGCGACTACTCA-1	T219_B	F	8_Treg_FOXP3
T219_B_GGTGGATGTTGCTCCTATGTTGAC-1	T219_B	F	4_CD4 T cell_Effector
T219_B_ACCATTAGTCCTGAGCACTACTCA-1	T219_B	F	8_Treg_FOXP3
T219_B_GGATAATGTTAACGTCACTACTCA-1	T219_B	F	8_Treg_FOXP3
T219_B_TCGGCCATCACCTTTCACTACTCA-1	T219_B	F	6_CD4 T cell_Naive_Stem
T219_B_AAGCATGGTAACTAGGACTACTCA-1	T219_B	F	4_CD4 T cell_Effector
T219_B_GTTTACGTCGTTAGGGACTACTCA-1	T219_B	F	6_CD4 T cell_Naive_Stem
T219_B_ATGCGTCTCGATTACTATGTTGAC-1	T219_B	F	5_CD8A T cell
T219_B_TGAACCTGTTTAACCAATGTTGAC-1	T219_B	F	8_Treg_FOXP3
T219_B_CAAACAATCAGCACCTATGTTGAC-1	T219_B	F	5_CD8A T cell
T219_B_CGCATTATCTTGATCGACTACTCA-1	T219_B	F	8_Treg_FOXP3
T219_B_AGAAATGCAGAAACTTACTACTCA-1	T219_B	F	4_CD4 T cell_Effector
T219_B_ACCAGGTCACTATCACATGTTGAC-1	T219_B	F	5_CD8A T cell
T219_B_GGCAATAGTCTACCAGATGTTGAC-1	T219_B	F	5_CD8A T cell
T219_B_CCATCCCTCCTTGAGCATGTTGAC-1	T219_B	F	5_CD8A T cell
T219_B_TTCCTCTAGCGAATACACTACTCA-1	T219_B	F	8_Treg_FOXP3
T219_B_GAACGAAAGGTTCTTGACTACTCA-1	T219_B	F	6_CD4 T cell_Naive_Stem
T219_B_GCTATGCTCATTAGCTACTACTCA-1	T219_B	F	4_CD4 T cell_Effector
T219_B_TTCGTTCTCACGGACAATGTTGAC-1	T219_B	F	5_CD8A T cell
T219_B_CAACTTAGTTCACTCCATGTTGAC-1	T219_B	F	5_CD8A T cell
T219_B_ATGCCTATCCCTGGATATGTTGAC-1	T219_B	F	4_CD4 T cell_Effector
T219_B_TAACCCTCACCTAAAGATGTTGAC-1	T219_B	F	5_CD8A T cell
T219_B_AAACCAGGTCAATACCATGTTGAC-1	T219_B	F	8_Treg_FOXP3
T219_B_CATGAAGGTGGATGCGATGTTGAC-1	T219_B	F	5_CD8A T cell
T219_B_AAGGCACGTATTGGGAACTACTCA-1	T219_B	F	6_CD4 T cell_Naive_Stem
T219_B_CCCATCCTCGCGTTACACTACTCA-1	T219_B	F	4_CD4 T cell_Effector
T219_B_CCTCAGCCATTGCCTGACTACTCA-1	T219_B	F	5_CD8A T cell
T219_B_ATACCCGGTAAGCGTAATGTTGAC-1	T219_B	F	5_CD8A T cell
T219_B_TTTATGGGTCCGCTAAACTACTCA-1	T219_B	F	5_CD8A T cell
T219_B_CTTGTGTCATTTCTTCATGTTGAC-1	T219_B	F	4_CD4 T cell_Effector
T219_B_GTTAACTTCCAGAACGACTACTCA-1	T219_B	F	5_CD8A T cell
T219_B_ACATACTTCATTATGCACTACTCA-1	T219_B	F	8_Treg_FOXP3
T219_B_CTTTAGTAGAGGTTTAATGTTGAC-1	T219_B	F	5_CD8A T cell
T219_B_GGAAGTTTCATAGGCGACTACTCA-1	T219_B	F	5_CD8A T cell
T219_B_AGGGACCTCTGTGCACACTACTCA-1	T219_B	F	5_CD8A T cell
T219_B_GTGTGAGTCAGCCTTAATGTTGAC-1	T219_B	F	5_CD8A T cell
T219_B_GACTAAATCAAACTTCATGTTGAC-1	T219_B	F	4_CD4 T cell_Effector
T219_B_GTCCTTAAGGTAACTAATGTTGAC-1	T219_B	F	4_CD4 T cell_Effector
T219_B_AGGGTGGAGCTAACTTACTACTCA-1	T219_B	F	17_AM_stressed
T219_B_ACAGTTGCACACAAATATGTTGAC-1	T219_B	F	6_CD4 T cell_Naive_Stem
T219_B_CTGACCAGTTGTTCCCACTACTCA-1	T219_B	F	5_CD8A T cell
T219_B_GAGTGCGGTTGGCGAGACTACTCA-1	T219_B	F	4_CD4 T cell_Effector
T219_B_GCAGTAAGTCGTAATCACTACTCA-1	T219_B	F	4_CD4 T cell_Effector
T219_B_CAAACAATCAAGGTGTATGTTGAC-1	T219_B	F	5_CD8A T cell
T219_B_TCGAAGTAGTCAATAGATGTTGAC-1	T219_B	F	6_CD4 T cell_Naive_Stem
T219_B_CCCATCCTCCTGGAAGACTACTCA-1	T219_B	F	4_CD4 T cell_Effector
T219_B_TCCATTACACGATTAGACTACTCA-1	T219_B	F	4_CD4 T cell_Effector
T219_B_TACTTTCGTCATGCATACTACTCA-1	T219_B	F	6_CD4 T cell_Naive_Stem
T219_B_ACAACCTGTTAACGGAATGTTGAC-1	T219_B	F	5_CD8A T cell
T219_B_GATCATAAGCACCTTAACTACTCA-1	T219_B	F	5_CD8A T cell
T219_B_CCCGTAAGTCGTTGCAACTACTCA-1	T219_B	F	4_CD4 T cell_Effector
T219_B_CTTTGGTCAATAGAGAACTACTCA-1	T219_B	F	8_Treg_FOXP3
T219_B_ACTTCCCGTATGTTGCACTACTCA-1	T219_B	F	6_CD4 T cell_Naive_Stem
T219_B_TTGAACAAGCCTGGTTACTACTCA-1	T219_B	F	5_CD8A T cell
T219_B_GGAGCGAAGACCTTGCATGTTGAC-1	T219_B	F	22_B cell
T219_B_GGTGAAGCAGATAACTACTACTCA-1	T219_B	F	4_CD4 T cell_Effector
T219_B_TGGGTTTGTAATGGTGATGTTGAC-1	T219_B	F	5_CD8A T cell
T219_B_GGAAGTAAGACAACTAACTACTCA-1	T219_B	F	5_CD8A T cell
T219_B_TCAGCCAGTTTCAGGTACTACTCA-1	T219_B	F	4_CD4 T cell_Effector
T219_B_CTTACCGCATCGGGCAACTACTCA-1	T219_B	F	5_CD8A T cell
T219_B_TCCAATAGTTGACCCAACTACTCA-1	T219_B	F	5_CD8A T cell
T219_B_CCAGCTTAGCTTGAGGACTACTCA-1	T219_B	F	6_CD4 T cell_Naive_Stem
T219_B_CTCAACATCTGGTCTAATGTTGAC-1	T219_B	F	4_CD4 T cell_Effector
T219_B_AGTTCCTCAATGGGAGATGTTGAC-1	T219_B	F	5_CD8A T cell
T219_B_GCTATGCTCGAAATGCATGTTGAC-1	T219_B	F	8_Treg_FOXP3
T219_B_ATAACCAAGTTATGGAATGTTGAC-1	T219_B	F	6_CD4 T cell_Naive_Stem
T219_B_GGACCTGCAACTGTTCATGTTGAC-1	T219_B	F	4_CD4 T cell_Effector
T219_B_CCGATTGGTACTTATGACTACTCA-1	T219_B	F	5_CD8A T cell
T219_B_GGTTAAATCGAGAGAAACTACTCA-1	T219_B	F	5_CD8A T cell
T219_B_GGTTCACTCGAACGTGACTACTCA-1	T219_B	F	4_CD4 T cell_Effector
T219_B_TCGTTGCAGAAGCAAGATGTTGAC-1	T219_B	F	4_CD4 T cell_Effector
T219_B_TCAAGTGCACATAGTGACTACTCA-1	T219_B	F	4_CD4 T cell_Effector
T219_B_TGGCGTGCAAAGGTAAACTACTCA-1	T219_B	F	5_CD8A T cell
T219_B_TTCCGCACAGCCAGCAACTACTCA-1	T219_B	F	6_CD4 T cell_Naive_Stem
T219_B_ACGCCACGTCGTTGCAACTACTCA-1	T219_B	F	5_CD8A T cell
T219_B_TGGTTAGCACAGGCTGATGTTGAC-1	T219_B	F	4_CD4 T cell_Effector
T219_B_GCTGATGAGGTAAGCTACTACTCA-1	T219_B	F	4_CD4 T cell_Effector
T219_B_TGTTGCATCGAGGCACACTACTCA-1	T219_B	F	22_B cell
T219_B_GGCACAATCCTCCCACACTACTCA-1	T219_B	F	4_CD4 T cell_Effector
T219_B_GAATCGAGTTGTCATAATGTTGAC-1	T219_B	F	22_B cell
T219_B_ATTGAGCAGATTCGTTACTACTCA-1	T219_B	F	5_CD8A T cell
T219_B_CATCTTGAGGGTTTGGACTACTCA-1	T219_B	F	6_CD4 T cell_Naive_Stem
T219_B_CATAATCTCCTGGATCATGTTGAC-1	T219_B	F	5_CD8A T cell
T219_B_CGTGAGGGTGTCCAATACTACTCA-1	T219_B	F	6_CD4 T cell_Naive_Stem
T219_B_ATCAGCACACTTTACAACTACTCA-1	T219_B	F	4_CD4 T cell_Effector
T219_B_TGAGCGGGTTTGTTGAACTACTCA-1	T219_B	F	4_CD4 T cell_Effector
T219_B_TTGAGCGAGGTTGCAGATGTTGAC-1	T219_B	F	4_CD4 T cell_Effector
T219_B_GCGCTAAAGCGAATACACTACTCA-1	T219_B	F	6_CD4 T cell_Naive_Stem
T219_B_GGGAGTGAGGCGAGAGATGTTGAC-1	T219_B	F	4_CD4 T cell_Effector
T219_B_ATGGTGAGTGACCTTGATGTTGAC-1	T219_B	F	5_CD8A T cell
T219_B_CCTTATTGTTGCGGGAATGTTGAC-1	T219_B	F	6_CD4 T cell_Naive_Stem
T219_B_CCTGTTGCAATGAATCATGTTGAC-1	T219_B	F	7_gd T cell_NK_ILC
T219_B_GGCGATTCAAACCCAAACTACTCA-1	T219_B	F	4_CD4 T cell_Effector
T219_B_CGACTTTCAGCAAGCTACTACTCA-1	T219_B	F	6_CD4 T cell_Naive_Stem
T219_B_TGGATTAAGGTTAGGTATGTTGAC-1	T219_B	F	5_CD8A T cell
T219_B_CTCTAACCACATAGATATGTTGAC-1	T219_B	F	8_Treg_FOXP3
T219_B_GGGATAAAGGCGCAGTACTACTCA-1	T219_B	F	6_CD4 T cell_Naive_Stem
T219_B_GCTTGATGTCACACCAACTACTCA-1	T219_B	F	17_AM_stressed
T219_B_GAGATACTCCCTGGATATGTTGAC-1	T219_B	F	5_CD8A T cell
T219_B_TGAATAGTCATGCGGAACTACTCA-1	T219_B	F	8_Treg_FOXP3
T219_B_GTCGGTTTCCCATAGCATGTTGAC-1	T219_B	F	4_CD4 T cell_Effector
T219_B_TTTCATGCATTACTTGACTACTCA-1	T219_B	F	6_CD4 T cell_Naive_Stem
T219_B_ATCGGGCAGAGGTTCGACTACTCA-1	T219_B	F	7_gd T cell_NK_ILC
T219_B_AACTCGCTCTCAGCACACTACTCA-1	T219_B	F	8_Treg_FOXP3
T219_B_GACCTTCAGGTGAATCACTACTCA-1	T219_B	F	5_CD8A T cell
T219_B_TTATTGGGTCAAACTCACTACTCA-1	T219_B	F	22_B cell
T219_B_AGTGCAAGTGGCGTAGACTACTCA-1	T219_B	F	4_CD4 T cell_Effector
T219_B_AGACTCACAAGCGATCACTACTCA-1	T219_B	F	4_CD4 T cell_Effector
T219_B_AGTCAGCCATAGGCGTACTACTCA-1	T219_B	F	5_CD8A T cell
T219_B_AGGAGGTAGCTATCGCACTACTCA-1	T219_B	F	5_CD8A T cell
T219_B_GAAGGATCAGCAAGCTACTACTCA-1	T219_B	F	5_CD8A T cell
T219_B_CCTAACTCACGCAATAATGTTGAC-1	T219_B	F	5_CD8A T cell
T219_B_ACCGTTATCCCTCATTATGTTGAC-1	T219_B	F	6_CD4 T cell_Naive_Stem
T219_B_CAAATCAAGGGCAGTCACTACTCA-1	T219_B	F	4_CD4 T cell_Effector
T219_B_CGATTACGTAACGGGTATGTTGAC-1	T219_B	F	5_CD8A T cell
T219_B_CAAGACTAGGAGGCCTACTACTCA-1	T219_B	F	5_CD8A T cell
T219_B_ATCTTAGGTCAATTGCACTACTCA-1	T219_B	F	4_CD4 T cell_Effector
T219_B_GGAACTAGTTAGCGGGACTACTCA-1	T219_B	F	6_CD4 T cell_Naive_Stem
T219_B_GGCTTAACATTTAGCCACTACTCA-1	T219_B	F	5_CD8A T cell
T219_B_TAGCAAGGTCAGGGCAACTACTCA-1	T219_B	F	17_AM_stressed
T219_B_AATCCGGAGCTTTACGACTACTCA-1	T219_B	F	4_CD4 T cell_Effector
T219_B_CCTTGAGGTAACCGCCACTACTCA-1	T219_B	F	5_CD8A T cell
T219_B_AGCTTCCAGGTTAGCGATGTTGAC-1	T219_B	F	4_CD4 T cell_Effector
T219_B_ACCCGCTCAGTTGCCCACTACTCA-1	T219_B	F	3_Neutrophil_CXCR4-high
T219_B_CTCGCTTGTTTGCATAACTACTCA-1	T219_B	F	5_CD8A T cell
T219_B_GTGGGAACACTAGTAGACTACTCA-1	T219_B	F	4_CD4 T cell_Effector
T219_B_CCAAACTGTCCATTAAACTACTCA-1	T219_B	F	15_Mo-derived AM_FPR3
T219_B_GGTGTTTGTCATCCCTACTACTCA-1	T219_B	F	4_CD4 T cell_Effector
T219_B_TAGTGTGCACAAATACACTACTCA-1	T219_B	F	8_Treg_FOXP3
T219_B_TCAGGCAAGATTATCCATGTTGAC-1	T219_B	F	5_CD8A T cell
T219_B_GCCACAAAGTTTGCATACTACTCA-1	T219_B	F	5_CD8A T cell
T219_B_ACTGAGGTCAGTAAGCACTACTCA-1	T219_B	F	4_CD4 T cell_Effector
T219_B_CGGTTATGTGTCCTTCACTACTCA-1	T219_B	F	4_CD4 T cell_Effector
T219_B_AATCCAAAGGCACTAGACTACTCA-1	T219_B	F	6_CD4 T cell_Naive_Stem
T219_B_CGTTATAGTAGCTATCACTACTCA-1	T219_B	F	4_CD4 T cell_Effector
T219_B_TAAGTACCACCAGCTCATGTTGAC-1	T219_B	F	5_CD8A T cell
T219_B_GGCGAATGTTCGGTCAATGTTGAC-1	T219_B	F	17_AM_stressed
T219_B_CACAATAAGTCTAATCATGTTGAC-1	T219_B	F	6_CD4 T cell_Naive_Stem
T219_B_GAGCTGGGTCAAAGATACTACTCA-1	T219_B	F	5_CD8A T cell
T219_B_ATCGGGCAGACTAACAACTACTCA-1	T219_B	F	6_CD4 T cell_Naive_Stem
T219_B_ACTCAATTCGACCGTTACTACTCA-1	T219_B	F	5_CD8A T cell
T219_B_GCTATGCTCGGGACTAACTACTCA-1	T219_B	F	6_CD4 T cell_Naive_Stem
T219_B_TACCTGCAGGTTCCGTACTACTCA-1	T219_B	F	4_CD4 T cell_Effector
T219_B_TGTATTGGTAACCTTAACTACTCA-1	T219_B	F	15_Mo-derived AM_FPR3
T219_B_GAATGGTTCCAATAGAACTACTCA-1	T219_B	F	8_Treg_FOXP3
T219_B_TTCTGGCAGTATGGTAACTACTCA-1	T219_B	F	6_CD4 T cell_Naive_Stem
T219_B_CCAGAACCACTCCCTTACTACTCA-1	T219_B	F	5_CD8A T cell
T219_B_CTTAATGGTGGATGGTACTACTCA-1	T219_B	F	8_Treg_FOXP3
T219_B_TGACGGATCCCGTTCCACTACTCA-1	T219_B	F	6_CD4 T cell_Naive_Stem
T219_B_AAGACAACAAAGAACAATGTTGAC-1	T219_B	F	17_AM_stressed
T219_B_CAGGTTACACTGTCATACTACTCA-1	T219_B	F	5_CD8A T cell
T219_B_TTCCTCTAGAGGAGTAACTACTCA-1	T219_B	F	8_Treg_FOXP3
T219_B_TGGTGTGAGAAGGTCTATGTTGAC-1	T219_B	F	5_CD8A T cell
T219_B_CCGGTACGTTACCGTGATGTTGAC-1	T219_B	F	6_CD4 T cell_Naive_Stem
T219_B_TCAAGTGCACCTACTGACTACTCA-1	T219_B	F	6_CD4 T cell_Naive_Stem
T219_B_GGTTTGTGTCGAAGCGATGTTGAC-1	T219_B	F	5_CD8A T cell
T219_B_ATGGATGGTTAATGCCATGTTGAC-1	T219_B	F	4_CD4 T cell_Effector
T219_B_CCTAACGGTTTGCAACATGTTGAC-1	T219_B	F	4_CD4 T cell_Effector
T219_B_CGCTAAACATGCGCCTATGTTGAC-1	T219_B	F	6_CD4 T cell_Naive_Stem
T219_B_GCGCTACGTGTCCAGCATGTTGAC-1	T219_B	F	9_T cell_proliferating
T219_B_TTCAGGACACGGGCTAACTACTCA-1	T219_B	F	5_CD8A T cell
T219_B_GCTGGGTAGTTTGGTTATGTTGAC-1	T219_B	F	5_CD8A T cell
T219_B_TGACAACAGTAACTTCATGTTGAC-1	T219_B	F	5_CD8A T cell
T219_B_TTAGGTGCAGCTAAGCATGTTGAC-1	T219_B	F	8_Treg_FOXP3
T219_B_ACGCCCATCATTAGCTACTACTCA-1	T219_B	F	6_CD4 T cell_Naive_Stem
T219_B_GACGTAAGTTAAGCCTACTACTCA-1	T219_B	F	6_CD4 T cell_Naive_Stem
T219_B_TATCGAGCATTTCATGATGTTGAC-1	T219_B	F	6_CD4 T cell_Naive_Stem
T219_B_CGCACAAAGAATGGCTATGTTGAC-1	T219_B	F	3_Neutrophil_CXCR4-high
T219_B_TTAAGCTTCGCGAGTAATGTTGAC-1	T219_B	F	8_Treg_FOXP3
T219_B_ATCTTAGGTTGCTCCTATGTTGAC-1	T219_B	F	6_CD4 T cell_Naive_Stem
T219_B_AGCGTTTGTCGGTTTGATGTTGAC-1	T219_B	F	4_CD4 T cell_Effector
T219_B_CTCACACAGGCTTAAAACTACTCA-1	T219_B	F	4_CD4 T cell_Effector
T219_B_GGTACTGAGGCGCAACATGTTGAC-1	T219_B	F	4_CD4 T cell_Effector
T219_B_GGTACCGCAAGATAAGACTACTCA-1	T219_B	F	6_CD4 T cell_Naive_Stem
T219_B_GCATGGATCCCAAATTATGTTGAC-1	T219_B	F	6_CD4 T cell_Naive_Stem
T219_B_AGCCTTCAGATAATCGATGTTGAC-1	T219_B	F	5_CD8A T cell
T219_B_CTGTCAATCCATCCGGACTACTCA-1	T219_B	F	6_CD4 T cell_Naive_Stem
T219_B_TTAACGTTCCAAAGACACTACTCA-1	T219_B	F	5_CD8A T cell
T219_B_ATATGCAAGGTCTTGCACTACTCA-1	T219_B	F	12_Mo-derived AM_APOE
T219_B_GATCAATCAGGGCTATATGTTGAC-1	T219_B	F	4_CD4 T cell_Effector
T219_B_TGACGAAGTCGTTCTCACTACTCA-1	T219_B	F	4_CD4 T cell_Effector
T219_B_CATTTCGAGGTGAGTTACTACTCA-1	T219_B	F	5_CD8A T cell
T219_B_ACGCCTAGTAAAGCGCACTACTCA-1	T219_B	F	17_AM_stressed
T219_B_AGGCTTGAGGTTGTAAACTACTCA-1	T219_B	F	23_Mast cell
T219_B_ACCCTGGTCATCCAGCATGTTGAC-1	T219_B	F	4_CD4 T cell_Effector
T219_B_GTCCAAACAGAAAGGTATGTTGAC-1	T219_B	F	5_CD8A T cell
T219_B_ACGAATATCTATTGGTATGTTGAC-1	T219_B	F	5_CD8A T cell
T219_B_TCGATGACACAATGGCATGTTGAC-1	T219_B	F	22_B cell
T219_B_AGCGAACGTTTCCTGCATGTTGAC-1	T219_B	F	4_CD4 T cell_Effector
T219_B_TAATAGCCAAATATGCACTACTCA-1	T219_B	F	6_CD4 T cell_Naive_Stem
T219_B_TGCGGAATCTGTCAGCACTACTCA-1	T219_B	F	5_CD8A T cell
T219_B_TAGCAGGTCGCCTCGAACTACTCA-1	T219_B	F	17_AM_stressed
T219_B_TCAAGTGCAAGTTGGCACTACTCA-1	T219_B	F	8_Treg_FOXP3
T219_B_GACTTACGTTGTTGTAATGTTGAC-1	T219_B	F	5_CD8A T cell
T219_B_GACTAAGGTTAGGTAGACTACTCA-1	T219_B	F	5_CD8A T cell
T219_B_GTAACCACAAGTGCACATGTTGAC-1	T219_B	F	4_CD4 T cell_Effector
T219_B_TATTCCTGTACGTTCGATGTTGAC-1	T219_B	F	5_CD8A T cell
T219_B_GCTTGATGTAATTGCCATGTTGAC-1	T219_B	F	5_CD8A T cell
T219_B_CTAATCTAGTCCTGACACTACTCA-1	T219_B	F	6_CD4 T cell_Naive_Stem
T219_B_CATGCTTCAACTTAGGATGTTGAC-1	T219_B	F	8_Treg_FOXP3
T219_B_AACTGGGTCGTTCAATATGTTGAC-1	T219_B	F	8_Treg_FOXP3
T219_B_TACCAGCTCGCCACATACTACTCA-1	T219_B	F	8_Treg_FOXP3
T219_B_GGGATATTCGGGATGCATGTTGAC-1	T219_B	F	6_CD4 T cell_Naive_Stem
T219_B_ACTTAGCGTGCTGATTACTACTCA-1	T219_B	F	5_CD8A T cell
T219_B_AGACTAGGTCCGGGTTATGTTGAC-1	T219_B	F	17_AM_stressed
T219_B_TGCTTGATCGGTTATTATGTTGAC-1	T219_B	F	6_CD4 T cell_Naive_Stem
T219_B_CAAGGTTAGGGAGGATACTACTCA-1	T219_B	F	17_AM_stressed
T219_B_GACTAAGGTAGCCACCATGTTGAC-1	T219_B	F	5_CD8A T cell
T219_B_TTAGTTGGTGAGTAATACTACTCA-1	T219_B	F	5_CD8A T cell
T219_B_GAGGATGCATATTTCGACTACTCA-1	T219_B	F	8_Treg_FOXP3
T219_B_AAGCCTCTCTTAAGGAATGTTGAC-1	T219_B	F	12_Mo-derived AM_APOE
T219_B_CTGTCATCATTGCCGCACTACTCA-1	T219_B	F	12_Mo-derived AM_APOE
T219_B_CTTATGTAGCACTAGGACTACTCA-1	T219_B	F	4_CD4 T cell_Effector
T219_B_GGTTAGTAGGTTAGACATGTTGAC-1	T219_B	F	8_Treg_FOXP3
T219_B_CGTGAACCACCACATTATGTTGAC-1	T219_B	F	5_CD8A T cell
T219_B_CTTTAGGTCGCCTAACATGTTGAC-1	T219_B	F	4_CD4 T cell_Effector
T219_B_AGAGGAGGTCCGGTACACTACTCA-1	T219_B	F	17_AM_stressed
T219_B_GTCAACTGTAAGGTTGATGTTGAC-1	T219_B	F	8_Treg_FOXP3
T219_B_CGTCCATAGTTACCCAACTACTCA-1	T219_B	F	4_CD4 T cell_Effector
T219_B_TGATTTGGTAGTCATCACTACTCA-1	T219_B	F	17_AM_stressed
T219_B_AATCGCACATAGACGCATGTTGAC-1	T219_B	F	5_CD8A T cell
T219_B_TATGGTGCATGGCGCAACTACTCA-1	T219_B	F	6_CD4 T cell_Naive_Stem
T219_B_TCCATTACATAAGCTGATGTTGAC-1	T219_B	F	3_Neutrophil_CXCR4-high
T219_B_TGCCTCCTCGATGAACATGTTGAC-1	T219_B	F	22_B cell
T219_B_GGCGAATGTCCAGCTAATGTTGAC-1	T219_B	F	6_CD4 T cell_Naive_Stem
T219_B_CGGGATGGTCCTCCATATGTTGAC-1	T219_B	F	8_Treg_FOXP3
T219_B_CTATGCTCAATTGCGAATGTTGAC-1	T219_B	F	6_CD4 T cell_Naive_Stem
T219_B_ACTTGCGGTTTGCTCCACTACTCA-1	T219_B	F	4_CD4 T cell_Effector
T219_B_AGGTTGAGTCAACATCACTACTCA-1	T219_B	F	4_CD4 T cell_Effector
T219_B_AGTTGGCCAGCTTTCGATGTTGAC-1	T219_B	F	4_CD4 T cell_Effector
T219_B_TGCCCATAGCAGCTAGACTACTCA-1	T219_B	F	4_CD4 T cell_Effector
T219_B_TTACTTGCATCATAGGACTACTCA-1	T219_B	F	6_CD4 T cell_Naive_Stem
T219_B_CGTTATAGTGACACAAACTACTCA-1	T219_B	F	6_CD4 T cell_Naive_Stem
T219_B_TTCATGAGTCCTGCAAATGTTGAC-1	T219_B	F	17_AM_stressed
T219_B_ATGGCAGTCGCTCAACACTACTCA-1	T219_B	F	5_CD8A T cell
T219_B_CCTAATCCATTTCTTCATGTTGAC-1	T219_B	F	5_CD8A T cell
T219_B_TTGAACAAGTGTAATGATGTTGAC-1	T219_B	F	4_CD4 T cell_Effector
T219_B_CAATGCCTCAAGCTCCATGTTGAC-1	T219_B	F	8_Treg_FOXP3
T219_B_CAACCAACAGGCTATAACTACTCA-1	T219_B	F	4_CD4 T cell_Effector
T219_B_TTAGTCGTCATCAGCCACTACTCA-1	T219_B	F	4_CD4 T cell_Effector
T219_B_GGGTTTCTCTGCAACCACTACTCA-1	T219_B	F	8_Treg_FOXP3
T219_B_AAAGGCTTCATAATCCATGTTGAC-1	T219_B	F	4_CD4 T cell_Effector
T219_B_GTTCATTAGGAGGCCTATGTTGAC-1	T219_B	F	22_B cell
T219_B_TACGTCCAGGGTTAACACTACTCA-1	T219_B	F	4_CD4 T cell_Effector
T219_B_ACACAATCAACATGATATGTTGAC-1	T219_B	F	4_CD4 T cell_Effector
T219_B_CAATAGCAGGAAGGTAATGTTGAC-1	T219_B	F	6_CD4 T cell_Naive_Stem
T219_B_CCTTGAATCACAACAAATGTTGAC-1	T219_B	F	6_CD4 T cell_Naive_Stem
T219_B_GCATTACGTCATTACAATGTTGAC-1	T219_B	F	4_CD4 T cell_Effector
T219_B_CTCAAGCTCCGCCCAAATGTTGAC-1	T219_B	F	6_CD4 T cell_Naive_Stem
T219_B_TACGTTCCAACAGATTATGTTGAC-1	T219_B	F	8_Treg_FOXP3
T219_B_CTAACCATCCATAAAGACTACTCA-1	T219_B	F	4_CD4 T cell_Effector
T219_B_ACCCGTTAGCTTGAAAACTACTCA-1	T219_B	F	6_CD4 T cell_Naive_Stem
T219_B_TCTAGTTAGGAGCCGTATGTTGAC-1	T219_B	F	4_CD4 T cell_Effector
T219_B_ATACCCGGTGTTAGCTATGTTGAC-1	T219_B	F	17_AM_stressed
T219_B_CGTAAAGGTGATTAGGATGTTGAC-1	T219_B	F	4_CD4 T cell_Effector
T219_B_GCTTGAACAGCCCTTAACTACTCA-1	T219_B	F	12_Mo-derived AM_APOE
T219_B_TCAAGTTTCGCGGAACATGTTGAC-1	T219_B	F	5_CD8A T cell
T219_B_GGCCTAAAGTGATCAAACTACTCA-1	T219_B	F	6_CD4 T cell_Naive_Stem
T219_B_GCTCGCTCAAATCACGACTACTCA-1	T219_B	F	4_CD4 T cell_Effector
T219_B_CCCGTAAGTTTCGCCTATGTTGAC-1	T219_B	F	6_CD4 T cell_Naive_Stem
T219_B_ACGTAGCCAAGTGCACATGTTGAC-1	T219_B	F	8_Treg_FOXP3
T219_B_CATAGCGAGTGAGTCGACTACTCA-1	T219_B	F	8_Treg_FOXP3
T219_B_AGTAACGGTCCTTAGGACTACTCA-1	T219_B	F	17_AM_stressed
T219_B_TCCTTTCAGGCACTAGATGTTGAC-1	T219_B	F	5_CD8A T cell
T219_B_CTTTAGTAGGCCTCTGACTACTCA-1	T219_B	F	17_AM_stressed
T219_B_CGTCATTCATGCGCCTATGTTGAC-1	T219_B	F	4_CD4 T cell_Effector
T219_B_CATGGTTGTTGTCATAACTACTCA-1	T219_B	F	4_CD4 T cell_Effector
T219_B_CGCAAGGGTTAGTTTGATGTTGAC-1	T219_B	F	5_CD8A T cell
T219_B_GGACCTGCATGTGGCGACTACTCA-1	T219_B	F	15_Mo-derived AM_FPR3
T219_B_TACGTCCAGGACTTAAACTACTCA-1	T219_B	F	5_CD8A T cell
T219_B_CTTAGAGCAAAGACCCATGTTGAC-1	T219_B	F	6_CD4 T cell_Naive_Stem
T219_B_GTGAAACTCCGCCATGATGTTGAC-1	T219_B	F	4_CD4 T cell_Effector
T219_B_ACTAGGTAGTAGCCTCATGTTGAC-1	T219_B	F	5_CD8A T cell
T219_B_TAAACCCGTCACAGGGATGTTGAC-1	T219_B	F	8_Treg_FOXP3
T219_B_CGTACTTCACGTAATGATGTTGAC-1	T219_B	F	17_AM_stressed
T219_B_TATTCCTGTGGTTCGCATGTTGAC-1	T219_B	F	4_CD4 T cell_Effector
T219_B_GGCGTAATCCAACTTGACTACTCA-1	T219_B	F	5_CD8A T cell
T219_B_CTTCAACCACGGTCGAACTACTCA-1	T219_B	F	17_AM_stressed
T219_B_TGGTTTGTCAAGGGCCACTACTCA-1	T219_B	F	4_CD4 T cell_Effector
T219_B_AATAGCATCGCCTAACATGTTGAC-1	T219_B	F	8_Treg_FOXP3
T219_B_TGTGAGCCATAACCAGACTACTCA-1	T219_B	F	4_CD4 T cell_Effector
T219_B_TAAATCGAGCTAACTTATGTTGAC-1	T219_B	F	5_CD8A T cell
T219_B_GCTAAATCATTGCGCCATGTTGAC-1	T219_B	F	8_Treg_FOXP3
T219_B_TCACTCGCAACAAAGAATGTTGAC-1	T219_B	F	4_CD4 T cell_Effector
T219_B_GTGCGGTAGCGCTACTATGTTGAC-1	T219_B	F	4_CD4 T cell_Effector
T219_B_ACCTCCCTCTGGCTACACTACTCA-1	T219_B	F	17_AM_stressed
T219_B_ATTGACTTCCAACTTGACTACTCA-1	T219_B	F	4_CD4 T cell_Effector
T219_B_GGATAATGTAATGTCCACTACTCA-1	T219_B	F	5_CD8A T cell
T219_B_CAAACTTTCTGGGAATACTACTCA-1	T219_B	F	4_CD4 T cell_Effector
T219_B_AGCCAATAGTATGGGTACTACTCA-1	T219_B	F	22_B cell
T219_B_GATTGATCACCAGCTCACTACTCA-1	T219_B	F	23_Mast cell
T219_B_CCATTAGTCACGGACAATGTTGAC-1	T219_B	F	6_CD4 T cell_Naive_Stem
T219_B_CTGTTAAGTACGCACCACTACTCA-1	T219_B	F	4_CD4 T cell_Effector
T219_B_GTTCTGTCAAGTTGGCACTACTCA-1	T219_B	F	7_gd T cell_NK_ILC
T219_B_GCCTCGATCATAATGGATGTTGAC-1	T219_B	F	5_CD8A T cell
T219_B_ATCAGCACACCAACAAACTACTCA-1	T219_B	F	8_Treg_FOXP3
T219_B_AACCTAAAGAAACTCAATGTTGAC-1	T219_B	F	6_CD4 T cell_Naive_Stem
T219_B_CCCGAAGCATAAGCTGACTACTCA-1	T219_B	F	22_B cell
T219_B_AAGGCTTAGGACTTAAATGTTGAC-1	T219_B	F	8_Treg_FOXP3
T219_B_CGACTTATCTTCAAGTACTACTCA-1	T219_B	F	5_CD8A T cell
T219_B_GGTTTACGTTCACTCCACTACTCA-1	T219_B	F	17_AM_stressed
T219_B_TCGTTAAGTTCAAGGAACTACTCA-1	T219_B	F	22_B cell
T219_B_CAGTGTGAGTCAATAGATGTTGAC-1	T219_B	F	4_CD4 T cell_Effector
T219_B_GCTCCTGAGTCAAACAACTACTCA-1	T219_B	F	22_B cell
T219_B_CTGGCTGTCGATTAAGATGTTGAC-1	T219_B	F	5_CD8A T cell
T219_B_GTTCGATGTCGAAGGTATGTTGAC-1	T219_B	F	17_AM_stressed
T219_B_TGATTCAGTGGAAGCTATGTTGAC-1	T219_B	F	23_Mast cell
T219_B_GACAACTAGCTCAACCACTACTCA-1	T219_B	F	4_CD4 T cell_Effector
T219_B_TGGTGAGTCACAGGATATGTTGAC-1	T219_B	F	4_CD4 T cell_Effector
T219_B_TTTGCTGAGCTAAATGATGTTGAC-1	T219_B	F	7_gd T cell_NK_ILC
T219_B_GACCTTCAGGTTGCAGATGTTGAC-1	T219_B	F	4_CD4 T cell_Effector
T219_B_GATTGTGCATCATCACACTACTCA-1	T219_B	F	5_CD8A T cell
T219_B_GCTTAGGAGAGCAAGAACTACTCA-1	T219_B	F	5_CD8A T cell
T219_B_TGTTGACGTTCTTGAAATGTTGAC-1	T219_B	F	4_CD4 T cell_Effector
T219_B_ACAATTGAGGCGCAACATGTTGAC-1	T219_B	F	6_CD4 T cell_Naive_Stem
T219_B_TCTTAAGGTTAGTAGGATGTTGAC-1	T219_B	F	5_CD8A T cell
T219_B_AAGGTATGTTACCGTGACTACTCA-1	T219_B	F	4_CD4 T cell_Effector
T219_B_GGACTAAGTATCCGCAATGTTGAC-1	T219_B	F	4_CD4 T cell_Effector
T219_B_ACAACTTTCCCATTGAATGTTGAC-1	T219_B	F	4_CD4 T cell_Effector
T219_B_CCCAACTAGCGCGAACATGTTGAC-1	T219_B	F	5_CD8A T cell
T219_B_CTGTCAATCCTCCCACACTACTCA-1	T219_B	F	4_CD4 T cell_Effector
T219_B_ACCTCATCAGCCAGCAACTACTCA-1	T219_B	F	3_Neutrophil_CXCR4-high
T219_B_CCTCAAATCCATTAGTATGTTGAC-1	T219_B	F	4_CD4 T cell_Effector
T219_B_TCAGGCAAGCAAATTGATGTTGAC-1	T219_B	F	8_Treg_FOXP3
T219_B_GATGGACGTCTTTATCACTACTCA-1	T219_B	F	6_CD4 T cell_Naive_Stem
T219_B_CCTAAGCTCATCGATTATGTTGAC-1	T219_B	F	5_CD8A T cell
T219_B_ACCATTAGTAATCCTAACTACTCA-1	T219_B	F	17_AM_stressed
T219_B_TCACCCACATAGGGTCATGTTGAC-1	T219_B	F	7_gd T cell_NK_ILC
T219_B_CGTGTCCCATGAGGGAATGTTGAC-1	T219_B	F	6_CD4 T cell_Naive_Stem
T219_B_TATGTTGGTAGCGCGAACTACTCA-1	T219_B	F	2_Neutrophil_IFIT2_IL1RN
T219_B_TAGGTTGCAACCATTCACTACTCA-1	T219_B	F	6_CD4 T cell_Naive_Stem
T219_B_AATCGCGAGTTTGCATATGTTGAC-1	T219_B	F	5_CD8A T cell
T219_B_TAGTGATCAGATAGCCATGTTGAC-1	T219_B	F	8_Treg_FOXP3
T219_B_GTGGACCAGTGTGATAATGTTGAC-1	T219_B	F	5_CD8A T cell
T219_B_TTCCGCACAGCAATTGACTACTCA-1	T219_B	F	5_CD8A T cell
T219_B_ACTTCGTCATTTCTTCACTACTCA-1	T219_B	F	8_Treg_FOXP3
T219_B_CCATTAGTCCTTAGGCACTACTCA-1	T219_B	F	4_CD4 T cell_Effector
T219_B_AGTCACACAGGCTATAACTACTCA-1	T219_B	F	4_CD4 T cell_Effector
T219_B_TTAACGTTCATGAGGTATGTTGAC-1	T219_B	F	17_AM_stressed
T219_B_GCTACAACATTCAACCACTACTCA-1	T219_B	F	5_CD8A T cell
T219_B_ACCAATCGTTAACGAGACTACTCA-1	T219_B	F	17_AM_stressed
T219_B_TGAGGTCCATAATGACACTACTCA-1	T219_B	F	6_CD4 T cell_Naive_Stem
T219_B_TGGTTACGTATATTCGACTACTCA-1	T219_B	F	4_CD4 T cell_Effector
T219_B_GTAACGGTCGTAGTTTACTACTCA-1	T219_B	F	17_AM_stressed
T219_B_TATTGGGCATCATGCTATGTTGAC-1	T219_B	F	8_Treg_FOXP3
T219_B_GTGGCGTAGGCTTATTACTACTCA-1	T219_B	F	8_Treg_FOXP3
T219_B_GCGATTGAGACATAGCACTACTCA-1	T219_B	F	4_CD4 T cell_Effector
T219_B_AAAGCGAAGTAACGGTATGTTGAC-1	T219_B	F	3_Neutrophil_CXCR4-high
T219_B_GGTGATTAGTTGCGCTATGTTGAC-1	T219_B	F	6_CD4 T cell_Naive_Stem
T219_B_CTGGTTATCGCTTGGTATGTTGAC-1	T219_B	F	6_CD4 T cell_Naive_Stem
T219_B_GTTGGATAGTGTTTCGACTACTCA-1	T219_B	F	22_B cell
T219_B_GGCGCAAGTGCGGCAAATGTTGAC-1	T219_B	F	5_CD8A T cell
T219_B_TGATTACTCTGTCAATACTACTCA-1	T219_B	F	5_CD8A T cell
T219_B_ACAACTTTCATAGGTAATGTTGAC-1	T219_B	F	4_CD4 T cell_Effector
T219_B_CAGGATAGTTAGTCTAACTACTCA-1	T219_B	F	8_Treg_FOXP3
T219_B_GCACACCGTTCTGGCAATGTTGAC-1	T219_B	F	10_AM
T219_B_ATCGCTTCATACCTTAATGTTGAC-1	T219_B	F	6_CD4 T cell_Naive_Stem
T219_B_TGGCGTGCACAAATACATGTTGAC-1	T219_B	F	5_CD8A T cell
T219_B_GCTCACCCACGTAAATACTACTCA-1	T219_B	F	4_CD4 T cell_Effector
T219_B_CAGTTAAAGGATCCCTATGTTGAC-1	T219_B	F	22_B cell
T219_B_CGTGTCCCATGTGGGTACTACTCA-1	T219_B	F	23_Mast cell
T219_B_GTAGTCCTCCAGGAATATGTTGAC-1	T219_B	F	5_CD8A T cell
T219_B_CGCAATCTCATTGCATACTACTCA-1	T219_B	F	5_CD8A T cell
T219_B_GGCAGGTTCTTTAGCGATGTTGAC-1	T219_B	F	5_CD8A T cell
T219_B_ACTTCAAGTTAGCATCATGTTGAC-1	T219_B	F	6_CD4 T cell_Naive_Stem
T219_B_CATAGGGTCCTTATGGACTACTCA-1	T219_B	F	7_gd T cell_NK_ILC
T219_B_CCATCCCTCAATTTGCACTACTCA-1	T219_B	F	25_AM_RSRP1_NRAMP1
T219_B_AGGGTGGAGGACTTAAACTACTCA-1	T219_B	F	19_cDC1_Monocyte
T219_B_AGATTAGTCAAACTTCACTACTCA-1	T219_B	F	6_CD4 T cell_Naive_Stem
T219_B_GCTCGCTCATCATGTCACTACTCA-1	T219_B	F	2_Neutrophil_IFIT2_IL1RN
T219_B_AAGGTTATCCCAGTACATGTTGAC-1	T219_B	F	8_Treg_FOXP3
T219_B_CCTAACTCACGCAATAACTACTCA-1	T219_B	F	4_CD4 T cell_Effector
T219_B_GACCTGAAGGTTTCGCACTACTCA-1	T219_B	F	7_gd T cell_NK_ILC
T219_B_ATTGTTGGTAACCGCCATGTTGAC-1	T219_B	F	3_Neutrophil_CXCR4-high
T219_B_TAGCCTTCAAGTGGCTATGTTGAC-1	T219_B	F	6_CD4 T cell_Naive_Stem
T219_B_GTTAGGCCAAGTTAACACTACTCA-1	T219_B	F	4_CD4 T cell_Effector
T219_B_GTACTTAGTACTGCCAACTACTCA-1	T219_B	F	4_CD4 T cell_Effector
T219_B_AGGTTCGAGAACCTAAATGTTGAC-1	T219_B	F	4_CD4 T cell_Effector
T219_B_AGACACTAGTATCGCCATGTTGAC-1	T219_B	F	5_CD8A T cell
T219_B_ACAGCACCATTGCCCAACTACTCA-1	T219_B	F	19_cDC1_Monocyte
T219_B_CAAGGTCCACATTCGTACTACTCA-1	T219_B	F	5_CD8A T cell
T219_B_GAACGAAAGTCTAACTACTACTCA-1	T219_B	F	2_Neutrophil_IFIT2_IL1RN
T219_B_AGGCCTAAGACCTTTGATGTTGAC-1	T219_B	F	5_CD8A T cell
T219_B_ATGGACCCACCACACCACTACTCA-1	T219_B	F	4_CD4 T cell_Effector
T219_B_TAACTTGGTGTTTGCGATGTTGAC-1	T219_B	F	5_CD8A T cell
T219_B_ATTGACCGTGCTCATGACTACTCA-1	T219_B	F	6_CD4 T cell_Naive_Stem
T219_B_CCCTGGATCAAGGTCGATGTTGAC-1	T219_B	F	6_CD4 T cell_Naive_Stem
T219_B_GTAACTAAGAAGCAAGATGTTGAC-1	T219_B	F	6_CD4 T cell_Naive_Stem
T219_B_CAGGGCAGTATTTACGACTACTCA-1	T219_B	F	6_CD4 T cell_Naive_Stem
T219_B_AATGGATGTTAGCGCCATGTTGAC-1	T219_B	F	6_CD4 T cell_Naive_Stem
T219_B_AGTCGTTGTCGTAACTATGTTGAC-1	T219_B	F	6_CD4 T cell_Naive_Stem
T219_B_AGGTGAGCAATGAAGAATGTTGAC-1	T219_B	F	17_AM_stressed
T219_B_GTAAACGGTGATTACCACTACTCA-1	T219_B	F	5_CD8A T cell
T219_B_GTTAGTCGTGCGCAAGACTACTCA-1	T219_B	F	4_CD4 T cell_Effector
T219_B_TCTTAGGTCATTATGCATGTTGAC-1	T219_B	F	4_CD4 T cell_Effector
T219_B_ATCGGGCAGCGGGACTATGTTGAC-1	T219_B	F	8_Treg_FOXP3
T219_B_TGTAAGTCAGCACCTCACTACTCA-1	T219_B	F	22_B cell
T219_B_CAGACCAAGTTTCAGTATGTTGAC-1	T219_B	F	6_CD4 T cell_Naive_Stem
T219_B_AGCTATGCAGAAACTTATGTTGAC-1	T219_B	F	8_Treg_FOXP3
T219_B_TCTTGACCACCTTCTCATGTTGAC-1	T219_B	F	4_CD4 T cell_Effector
T219_B_TGTGGCGCAACTAGTGATGTTGAC-1	T219_B	F	5_CD8A T cell
T219_B_GCTACTATCTAACCTGATGTTGAC-1	T219_B	F	15_Mo-derived AM_FPR3
T219_B_AATGCGCCATGCGGATATGTTGAC-1	T219_B	F	17_AM_stressed
T219_B_AGTGCAAGTATGGTAGATGTTGAC-1	T219_B	F	5_CD8A T cell
T219_B_TACTAGTTCTTGATCGATGTTGAC-1	T219_B	F	6_CD4 T cell_Naive_Stem
T219_B_TGTGAGCCACCTACTGACTACTCA-1	T219_B	F	5_CD8A T cell
T219_B_CTAGATAAGATGATTGACTACTCA-1	T219_B	F	2_Neutrophil_IFIT2_IL1RN
T219_B_AGCGAAGCAACAGCACATGTTGAC-1	T219_B	F	5_CD8A T cell
T219_B_TCACCCTGTAGGTGACACTACTCA-1	T219_B	F	4_CD4 T cell_Effector
T219_B_GTTGTCCAGGCCATTCACTACTCA-1	T219_B	F	6_CD4 T cell_Naive_Stem
T219_B_TCAAACCGTACTTACAACTACTCA-1	T219_B	F	4_CD4 T cell_Effector
T219_B_ATTGAGGGTTGTGAGAACTACTCA-1	T219_B	F	8_Treg_FOXP3
T219_B_CTATGGCTCTGGCCATACTACTCA-1	T219_B	F	8_Treg_FOXP3
T219_B_TAACCCTCAGGTATATACTACTCA-1	T219_B	F	23_Mast cell
T219_B_CTTCGCCTCCATCCGGATGTTGAC-1	T219_B	F	5_CD8A T cell
T219_B_AGAAGCAAGGCTGTGAATGTTGAC-1	T219_B	F	6_CD4 T cell_Naive_Stem
T219_B_GAGTAACTCACCTGTAACTACTCA-1	T219_B	F	4_CD4 T cell_Effector
T219_B_TTTGGACGTCGGTTATACTACTCA-1	T219_B	F	4_CD4 T cell_Effector
T219_B_TACGTCCAGGCTTAAAATGTTGAC-1	T219_B	F	4_CD4 T cell_Effector
T219_B_ACTCAATTCGCCTAGTACTACTCA-1	T219_B	F	5_CD8A T cell
T219_B_CTTGTGATCACAAGCGACTACTCA-1	T219_B	F	5_CD8A T cell
T219_B_CGAAGGTGTTAGTTTGACTACTCA-1	T219_B	F	4_CD4 T cell_Effector
T219_B_CTTGCGCCACACCCACACTACTCA-1	T219_B	F	6_CD4 T cell_Naive_Stem
T219_B_GGAACCATCTAATCACATGTTGAC-1	T219_B	F	17_AM_stressed
T219_B_TAGCCTATCAAAGGCTATGTTGAC-1	T219_B	F	15_Mo-derived AM_FPR3
T219_B_GTCACTCAGCTTAAAGATGTTGAC-1	T219_B	F	6_CD4 T cell_Naive_Stem
T219_B_AGGCGCTAGATTGAGCATGTTGAC-1	T219_B	F	4_CD4 T cell_Effector
T219_B_GCGCAATCAATCAAACACTACTCA-1	T219_B	F	6_CD4 T cell_Naive_Stem
T219_B_ACACTAAAGCATCCCGACTACTCA-1	T219_B	F	8_Treg_FOXP3
T219_B_ACACCGGCATGCTCCAACTACTCA-1	T219_B	F	4_CD4 T cell_Effector
T219_B_ACAGCACCATTGAAGTACTACTCA-1	T219_B	F	6_CD4 T cell_Naive_Stem
T219_B_ATTCGATTCCCGCTGAATGTTGAC-1	T219_B	F	4_CD4 T cell_Effector
T219_B_GCCGTGACAATCTCTAACTACTCA-1	T219_B	F	12_Mo-derived AM_APOE
T219_B_AGTAACCAGTTTGACTATGTTGAC-1	T219_B	F	3_Neutrophil_CXCR4-high
T219_B_GGACATCCACGGGCTAACTACTCA-1	T219_B	F	4_CD4 T cell_Effector
T219_B_CGTAGCGCATTCAGGAATGTTGAC-1	T219_B	F	8_Treg_FOXP3
T219_B_AGTGATTCAAACTTGGACTACTCA-1	T219_B	F	22_B cell
T219_B_ACCCAAACATTACTTGACTACTCA-1	T219_B	F	8_Treg_FOXP3
T219_B_TGGGTTTGTGCGGCAAACTACTCA-1	T219_B	F	6_CD4 T cell_Naive_Stem
T219_B_TCAATGTTCACCCTCCATGTTGAC-1	T219_B	F	5_CD8A T cell
T219_B_TACGTTAGTCCAATACACTACTCA-1	T219_B	F	8_Treg_FOXP3
T219_B_GATTAGTCATCATCACACTACTCA-1	T219_B	F	5_CD8A T cell
T219_B_TCTAAGTTCATTATGCACTACTCA-1	T219_B	F	5_CD8A T cell
T219_B_GGCGCTTGTATTCGGTACTACTCA-1	T219_B	F	22_B cell
T219_B_GCTTAGTGTTTCTAAGATGTTGAC-1	T219_B	F	4_CD4 T cell_Effector
T219_B_AGAAACCTCCTAAGTTATGTTGAC-1	T219_B	F	18_Monocyte
T219_B_GAAGGATCATTGCCGCATGTTGAC-1	T219_B	F	8_Treg_FOXP3
T219_B_TTTGCGGGTTTGAGCTACTACTCA-1	T219_B	F	15_Mo-derived AM_FPR3
T219_B_TACCTGCAGTCTGTGCATGTTGAC-1	T219_B	F	8_Treg_FOXP3
T219_B_CGTTATAGTCATGAAGATGTTGAC-1	T219_B	F	3_Neutrophil_CXCR4-high
T219_B_GCAACGGGTCAAAGGCATGTTGAC-1	T219_B	F	5_CD8A T cell
T219_B_TGGCCTTAGATTCCCAATGTTGAC-1	T219_B	F	22_B cell
T219_B_CAGGATTAGGCGGATCACTACTCA-1	T219_B	F	4_CD4 T cell_Effector
T219_B_CATGGTTGTCCGGGTTATGTTGAC-1	T219_B	F	4_CD4 T cell_Effector
T219_B_GGACATAGTACCTAGTATGTTGAC-1	T219_B	F	6_CD4 T cell_Naive_Stem
T219_B_GGACCTTTCAAGCTCCATGTTGAC-1	T219_B	F	8_Treg_FOXP3
T219_B_CACAGATAGTTGCGCTACTACTCA-1	T219_B	F	22_B cell
T219_B_CAACCGTTCGAAGTTAACTACTCA-1	T219_B	F	7_gd T cell_NK_ILC
T219_B_GAGCCATCAAGGTGTCACTACTCA-1	T219_B	F	6_CD4 T cell_Naive_Stem
T219_B_CGCTTTAAGGTTCATTACTACTCA-1	T219_B	F	8_Treg_FOXP3
T219_B_TGGTAAGGTTAGTCTAACTACTCA-1	T219_B	F	8_Treg_FOXP3
T219_B_GTTTGGGAGTCGTTCAATGTTGAC-1	T219_B	F	22_B cell
T219_B_GTCAAGCCACATAAGTACTACTCA-1	T219_B	F	6_CD4 T cell_Naive_Stem
T219_B_GGTTGACCATCCGTCAATGTTGAC-1	T219_B	F	5_CD8A T cell
T219_B_TTAGTCAGTCCTGAGCATGTTGAC-1	T219_B	F	22_B cell
T219_B_TATTCCTGTGCCCTTTATGTTGAC-1	T219_B	F	6_CD4 T cell_Naive_Stem
T219_B_AGCGAAGCACTCAAAGATGTTGAC-1	T219_B	F	6_CD4 T cell_Naive_Stem
T219_B_CCTATGATCCGTTAGCATGTTGAC-1	T219_B	F	6_CD4 T cell_Naive_Stem
T219_B_AACCAGGTCGATTAAGACTACTCA-1	T219_B	F	5_CD8A T cell
T219_B_CAGGCTAAGCTTACCAATGTTGAC-1	T219_B	F	4_CD4 T cell_Effector
T219_B_TTTGCCCGTTAATGCCATGTTGAC-1	T219_B	F	5_CD8A T cell
T219_B_CAATACTTCAAGATGCATGTTGAC-1	T219_B	F	5_CD8A T cell
T219_B_TAGTCTCCATATAGGTACTACTCA-1	T219_B	F	18_Monocyte
T219_B_CCGCTTACAACCGTAAATGTTGAC-1	T219_B	F	5_CD8A T cell
T219_B_ACTAAACCATTTCGACACTACTCA-1	T219_B	F	8_Treg_FOXP3
T219_B_GTCCGTAGTCAATGTCACTACTCA-1	T219_B	F	17_AM_stressed
T219_B_GGTTGACCACTCAATCATGTTGAC-1	T219_B	F	4_CD4 T cell_Effector
T219_B_TAAATCGAGTTACACTACTACTCA-1	T219_B	F	12_Mo-derived AM_APOE
T219_B_CGAGAGGAGGGCGGAAACTACTCA-1	T219_B	F	8_Treg_FOXP3
T219_B_GTTCATTAGGATGCATATGTTGAC-1	T219_B	F	6_CD4 T cell_Naive_Stem
T219_B_AACTAAGTCTTGAAAGATGTTGAC-1	T219_B	F	4_CD4 T cell_Effector
T219_B_CGCTGGACAATCTCTAATGTTGAC-1	T219_B	F	5_CD8A T cell
T219_B_TGGTTAAAGGTAATTGATGTTGAC-1	T219_B	F	5_CD8A T cell
T219_B_CCCTGGATCAGGTTAAATGTTGAC-1	T219_B	F	4_CD4 T cell_Effector
T219_B_AGATAACGTGTGATGAACTACTCA-1	T219_B	F	17_AM_stressed
T219_B_GAGTGCGGTCCATCCTATGTTGAC-1	T219_B	F	17_AM_stressed
T219_B_CTAGGCTTCGGTAAGTACTACTCA-1	T219_B	F	6_CD4 T cell_Naive_Stem
T219_B_GACTTAAAGTTATGGAACTACTCA-1	T219_B	F	6_CD4 T cell_Naive_Stem
T219_B_GAGTGACGTTAATCCAATGTTGAC-1	T219_B	F	4_CD4 T cell_Effector
T219_B_TGGTTACGTCTAACCGACTACTCA-1	T219_B	F	8_Treg_FOXP3
T219_B_CAGGATAGTGCTTCGAACTACTCA-1	T219_B	F	23_Mast cell
T219_B_GCAACGGGTACGGTTTATGTTGAC-1	T219_B	F	17_AM_stressed
T219_B_TTAGCCGGTCCTTAGGACTACTCA-1	T219_B	F	17_AM_stressed
T219_B_ATTGCCTCACCACAAAACTACTCA-1	T219_B	F	23_Mast cell
T219_B_CCAACCGTCACGTTATATGTTGAC-1	T219_B	F	4_CD4 T cell_Effector
T219_B_ACAAGGCGTACACCCAACTACTCA-1	T219_B	F	5_CD8A T cell
T219_B_TTAGCCGGTGTTGCTGACTACTCA-1	T219_B	F	8_Treg_FOXP3
T219_B_CTCGACTAGCTGGGTAACTACTCA-1	T219_B	F	8_Treg_FOXP3
T219_B_TTACACCCATTACTTGACTACTCA-1	T219_B	F	4_CD4 T cell_Effector
T219_B_ATGTAAGTCTTTAGCGACTACTCA-1	T219_B	F	15_Mo-derived AM_FPR3
T219_B_GACTTAAAGGCTGGTAATGTTGAC-1	T219_B	F	8_Treg_FOXP3
T219_B_GAGCAAGCATGGCTAAACTACTCA-1	T219_B	F	3_Neutrophil_CXCR4-high
T219_B_AAGTTGTCAATTCGGAATGTTGAC-1	T219_B	F	6_CD4 T cell_Naive_Stem
T219_B_CTTCAACCAGCCTATTACTACTCA-1	T219_B	F	6_CD4 T cell_Naive_Stem
T219_B_CCATTCGCACCTACTGATGTTGAC-1	T219_B	F	5_CD8A T cell
T219_B_GAACAGGCATTTGGAGACTACTCA-1	T219_B	F	8_Treg_FOXP3
T219_B_TGATGGCCAGCAATTGACTACTCA-1	T219_B	F	6_CD4 T cell_Naive_Stem
T219_B_AATTACCTCGCCTCGAATGTTGAC-1	T219_B	F	5_CD8A T cell
T219_B_GGTGTTACAACGACTAATGTTGAC-1	T219_B	F	8_Treg_FOXP3
T219_B_AAACTGGGTATGGGACACTACTCA-1	T219_B	F	22_B cell
T219_B_GCTTATTAGTATGGTAACTACTCA-1	T219_B	F	6_CD4 T cell_Naive_Stem
T219_B_TGAGCGGGTATGTTTGATGTTGAC-1	T219_B	F	6_CD4 T cell_Naive_Stem
T219_B_TGTGAGCCATTACTCAACTACTCA-1	T219_B	F	4_CD4 T cell_Effector
T219_B_AGTGAGAAGATAATCGATGTTGAC-1	T219_B	F	6_CD4 T cell_Naive_Stem
T219_B_AGGTTAATCAACTTGTATGTTGAC-1	T219_B	F	22_B cell
T219_B_TAAGAAGCATCAGGTAACTACTCA-1	T219_B	F	4_CD4 T cell_Effector
T219_B_TGACTACGTTACTCCCATGTTGAC-1	T219_B	F	4_CD4 T cell_Effector
T219_B_TCAGGTTGTACCTAGTATGTTGAC-1	T219_B	F	4_CD4 T cell_Effector
T219_B_GTGCTTATCGGTTATTACTACTCA-1	T219_B	F	17_AM_stressed
T219_B_TTATTGGGTAACGTTCATGTTGAC-1	T219_B	F	0_AM_APOC2
T219_B_TATAACGAGGCTTTATACTACTCA-1	T219_B	F	15_Mo-derived AM_FPR3
T219_B_CAATGTTTCGCGAGTAACTACTCA-1	T219_B	F	5_CD8A T cell
T219_B_TCCCTTTAGTAAGCACACTACTCA-1	T219_B	F	4_CD4 T cell_Effector
T219_B_GCTTCATCAACTAAGTACTACTCA-1	T219_B	F	4_CD4 T cell_Effector
T219_B_GTCCGTAGTCCTCATCACTACTCA-1	T219_B	F	5_CD8A T cell
T219_B_ACCAGGTCACTGTCATACTACTCA-1	T219_B	F	8_Treg_FOXP3
T219_B_CAACTTAGTAAACTGGATGTTGAC-1	T219_B	F	6_CD4 T cell_Naive_Stem
T219_B_TGCACACTCCCTCAAAACTACTCA-1	T219_B	F	4_CD4 T cell_Effector
T219_B_CTTAACGTCGCCTATAATGTTGAC-1	T219_B	F	12_Mo-derived AM_APOE
T219_B_CAGGATAGTCACGATTACTACTCA-1	T219_B	F	5_CD8A T cell
T219_B_GAATGACTCAACTTGTACTACTCA-1	T219_B	F	5_CD8A T cell
T219_B_TGTTGGTGTGCGTACCACTACTCA-1	T219_B	F	17_AM_stressed
T219_B_TTACTTCGTGATTAGGATGTTGAC-1	T219_B	F	4_CD4 T cell_Effector
T219_B_TAGCCTGGTCAGGATAACTACTCA-1	T219_B	F	8_Treg_FOXP3
T219_B_TTCCTTTCAGGCCTCTATGTTGAC-1	T219_B	F	4_CD4 T cell_Effector
T219_B_AATCGGCCACTCAAAGACTACTCA-1	T219_B	F	15_Mo-derived AM_FPR3
T219_B_CCTCACACAACTTGTCACTACTCA-1	T219_B	F	4_CD4 T cell_Effector
T219_B_AGGCTTTGTCTACCTCATGTTGAC-1	T219_B	F	5_CD8A T cell
T219_B_AACGTTAAGGTTTCGCATGTTGAC-1	T219_B	F	5_CD8A T cell
T219_B_AGTGCAAGTAGCCTTGACTACTCA-1	T219_B	F	3_Neutrophil_CXCR4-high
T219_B_ATGGCCTTCATGGAACACTACTCA-1	T219_B	F	8_Treg_FOXP3
T219_B_GCTATTGTCCTTTCTAACTACTCA-1	T219_B	F	5_CD8A T cell
T219_B_TTAGTCAGTTAGGTGAACTACTCA-1	T219_B	F	4_CD4 T cell_Effector
T219_B_GACTAACAGTCACCTAATGTTGAC-1	T219_B	F	8_Treg_FOXP3
T219_B_TAGTTGTTCTAATCACACTACTCA-1	T219_B	F	2_Neutrophil_IFIT2_IL1RN
T219_B_TGGTTTGTCGCCTAACATGTTGAC-1	T219_B	F	4_CD4 T cell_Effector
T219_B_CTAGCTGGTACGAACAATGTTGAC-1	T219_B	F	15_Mo-derived AM_FPR3
T219_B_GGCAGGTTCATTGAGAATGTTGAC-1	T219_B	F	6_CD4 T cell_Naive_Stem
T219_B_AACCATTTCAACTGGGATGTTGAC-1	T219_B	F	17_AM_stressed
T219_B_GTAATGGGTTAAGCCTATGTTGAC-1	T219_B	F	4_CD4 T cell_Effector
T219_B_GCTCCTGAGAGGAAATACTACTCA-1	T219_B	F	4_CD4 T cell_Effector
T219_B_CCCTGACCAGCCTATTATGTTGAC-1	T219_B	F	4_CD4 T cell_Effector
T219_B_CAAGTCGAGCTAGCCTATGTTGAC-1	T219_B	F	7_gd T cell_NK_ILC
T219_B_CCCTTCGGTCCAGCTAATGTTGAC-1	T219_B	F	17_AM_stressed
T219_B_CGAATAGGTACGTCCAATGTTGAC-1	T219_B	F	4_CD4 T cell_Effector
T219_B_GTTCGCGTCTCACTAGACTACTCA-1	T219_B	F	6_CD4 T cell_Naive_Stem
T219_B_TAGCCTATCAATTTGCACTACTCA-1	T219_B	F	19_cDC1_Monocyte
T219_B_TAGAGGCGTGATTAGGATGTTGAC-1	T219_B	F	25_AM_RSRP1_NRAMP1
T219_B_AGCGATCCAATCAAACATGTTGAC-1	T219_B	F	4_CD4 T cell_Effector
T219_B_ACGCACGCAGGTCAACACTACTCA-1	T219_B	F	22_B cell
T219_B_CGATGTTGTAACGGGTACTACTCA-1	T219_B	F	4_CD4 T cell_Effector
T219_B_AGGTTAATCATTACCGATGTTGAC-1	T219_B	F	4_CD4 T cell_Effector
T219_B_GACAGGGAGCCTTAATATGTTGAC-1	T219_B	F	6_CD4 T cell_Naive_Stem
T219_B_AAACGGGCATCCTTGGATGTTGAC-1	T219_B	F	4_CD4 T cell_Effector
T219_B_GATTGGCCATGCTCCAATGTTGAC-1	T219_B	F	4_CD4 T cell_Effector
T219_B_TGCTTAAGTTGAATCCACTACTCA-1	T219_B	F	8_Treg_FOXP3
T219_B_GTTTCACCATGAGCTAACTACTCA-1	T219_B	F	4_CD4 T cell_Effector
T219_B_GCGTTTGGTTAGGTGAACTACTCA-1	T219_B	F	4_CD4 T cell_Effector
T219_B_CATCAATTCAGTAGCGACTACTCA-1	T219_B	F	6_CD4 T cell_Naive_Stem
T219_B_TTCACTTGTCCGTGACATGTTGAC-1	T219_B	F	4_CD4 T cell_Effector
T219_B_ACTGGCTTCCGCAATCACTACTCA-1	T219_B	F	4_CD4 T cell_Effector
T219_B_GATCAATCATACCTTAACTACTCA-1	T219_B	F	3_Neutrophil_CXCR4-high
T219_B_CGAACCAAGGCCATGAACTACTCA-1	T219_B	F	8_Treg_FOXP3
T219_B_AGCCCTGTCATTGAAGACTACTCA-1	T219_B	F	4_CD4 T cell_Effector
T219_B_GTAATGGGTTGCACTGACTACTCA-1	T219_B	F	8_Treg_FOXP3
T219_B_AAGCCTGAGTGAATCAACTACTCA-1	T219_B	F	4_CD4 T cell_Effector
T219_B_CCCGAACGTTGTCATAATGTTGAC-1	T219_B	F	8_Treg_FOXP3
T219_B_TGTTAGTTCCGCCATGATGTTGAC-1	T219_B	F	8_Treg_FOXP3
T219_B_TTATGTCAGTTTCGGCATGTTGAC-1	T219_B	F	6_CD4 T cell_Naive_Stem
T219_B_AGCTTTGTCGCCTAGTATGTTGAC-1	T219_B	F	5_CD8A T cell
T219_B_ACCTAGTGTCCGGGTTATGTTGAC-1	T219_B	F	5_CD8A T cell
T219_B_GTTTACGTCGATTCTGATGTTGAC-1	T219_B	F	8_Treg_FOXP3
T219_B_GGCTGAGGTCCTGAGCACTACTCA-1	T219_B	F	5_CD8A T cell
T219_B_AGGTTCTGTTAACCACACTACTCA-1	T219_B	F	8_Treg_FOXP3
T219_B_TTGTGGACAGCACCTCATGTTGAC-1	T219_B	F	6_CD4 T cell_Naive_Stem
T219_B_ATGAAAGCATAGGCGTACTACTCA-1	T219_B	F	8_Treg_FOXP3
T219_B_GGTAAGGCATGGCGCAACTACTCA-1	T219_B	F	8_Treg_FOXP3
T219_B_GTTGTGACACATAGTGATGTTGAC-1	T219_B	F	4_CD4 T cell_Effector
