## Supplementary material for "Human in vivo immunology of tuberculosis is not affected by sex dimorphism": Source Data (part 5 of 17)

### Sheet: Fig4A (continued)
cell_id	sample	sex	celltypes
T219_B_CTATCCGCAAGCCTCCATGTTGAC-1	T219_B	F	22_B cell
T219_B_CCACTATCATAGACGCATGTTGAC-1	T219_B	F	8_Treg_FOXP3
T219_B_GGTTTCTCAAGGCTTAACTACTCA-1	T219_B	F	6_CD4 T cell_Naive_Stem
T219_B_GAACGGCTCTCGCCTCATGTTGAC-1	T219_B	F	6_CD4 T cell_Naive_Stem
T219_B_CTAACCTCATAGCGACATGTTGAC-1	T219_B	F	7_gd T cell_NK_ILC
T219_B_CGAACTTGTGGACACGACTACTCA-1	T219_B	F	5_CD8A T cell
T219_B_TCCTTATGTCAATTGCACTACTCA-1	T219_B	F	4_CD4 T cell_Effector
T219_B_TGCGGTTTCCCAGTACACTACTCA-1	T219_B	F	4_CD4 T cell_Effector
T219_B_CATGGTTGTGATTACCATGTTGAC-1	T219_B	F	12_Mo-derived AM_APOE
T219_B_AGCTTCCAGCGCCTTGATGTTGAC-1	T219_B	F	8_Treg_FOXP3
T219_B_TGTCTTGAGTTGCGGAACTACTCA-1	T219_B	F	8_Treg_FOXP3
T219_B_GCGAATGTCATCAGCCACTACTCA-1	T219_B	F	5_CD8A T cell
T219_B_TTCGATTAGGCTTATTATGTTGAC-1	T219_B	F	5_CD8A T cell
T219_B_ACGTAGCCACTCCCAAATGTTGAC-1	T219_B	F	8_Treg_FOXP3
T219_B_CTTGAGGAGATGATTGATGTTGAC-1	T219_B	F	5_CD8A T cell
T219_B_TGAATCTTCATTGTACATGTTGAC-1	T219_B	F	7_gd T cell_NK_ILC
T219_B_CGTTTGGGTGAGAAGGATGTTGAC-1	T219_B	F	5_CD8A T cell
T219_B_AATCTCTAGTCCTCAAACTACTCA-1	T219_B	F	4_CD4 T cell_Effector
T219_B_GACTCAACAACATAGTATGTTGAC-1	T219_B	F	3_Neutrophil_CXCR4-high
T219_B_ATTGGGAGTTGCCTGAACTACTCA-1	T219_B	F	5_CD8A T cell
T219_B_CGTCATTCATACTTCAACTACTCA-1	T219_B	F	8_Treg_FOXP3
T219_B_TCACCCTGTAACCCATACTACTCA-1	T219_B	F	5_CD8A T cell
T219_B_TTGGCCAGTGACCTTGACTACTCA-1	T219_B	F	4_CD4 T cell_Effector
T219_B_GATATGATCACCCTCCACTACTCA-1	T219_B	F	5_CD8A T cell
T219_B_TTAACGTTCAAGGTGTACTACTCA-1	T219_B	F	5_CD8A T cell
T219_B_AAGCTTAAGCCATTTGACTACTCA-1	T219_B	F	6_CD4 T cell_Naive_Stem
T219_B_GGAAGCCTCGCCTAACACTACTCA-1	T219_B	F	4_CD4 T cell_Effector
T219_B_ACCGAAGTCGTTCGTAATGTTGAC-1	T219_B	F	6_CD4 T cell_Naive_Stem
T219_B_ACCCGTTAGGTAATTGACTACTCA-1	T219_B	F	5_CD8A T cell
T219_B_GCCATAACACGGTACGATGTTGAC-1	T219_B	F	4_CD4 T cell_Effector
T219_B_CGCACAAAGTGATGGTACTACTCA-1	T219_B	F	5_CD8A T cell
T219_B_ATGGATGGTGCGGAATACTACTCA-1	T219_B	F	6_CD4 T cell_Naive_Stem
T219_B_CTGTCAATCTAAGTAGATGTTGAC-1	T219_B	F	8_Treg_FOXP3
T219_B_TAACCTTAGGTAATTGATGTTGAC-1	T219_B	F	6_CD4 T cell_Naive_Stem
T219_B_GAGCTGGGTAGTAGCAATGTTGAC-1	T219_B	F	6_CD4 T cell_Naive_Stem
T219_B_GTAACTAAGGGATTTAATGTTGAC-1	T219_B	F	17_AM_stressed
T219_B_TGCGGCTGTTAATGCCATGTTGAC-1	T219_B	F	6_CD4 T cell_Naive_Stem
T219_B_ATGGAGGCAAAGGTAAATGTTGAC-1	T219_B	F	7_gd T cell_NK_ILC
T219_B_TGTGGGTCAAACTTCCATGTTGAC-1	T219_B	F	4_CD4 T cell_Effector
T219_B_GGAGCGAAGCAAATTGACTACTCA-1	T219_B	F	6_CD4 T cell_Naive_Stem
T219_B_CACAAGCCAACAAAGAACTACTCA-1	T219_B	F	5_CD8A T cell
T219_B_AACCAGGTCAAGGTACACTACTCA-1	T219_B	F	3_Neutrophil_CXCR4-high
T219_B_AAGCTTAAGGACAAGAACTACTCA-1	T219_B	F	17_AM_stressed
T219_B_AAGGTATGTAAAGGCCATGTTGAC-1	T219_B	F	6_CD4 T cell_Naive_Stem
T219_B_GAGCCTGCATCTATCAACTACTCA-1	T219_B	F	2_Neutrophil_IFIT2_IL1RN
T219_B_GACCTGAAGTGTCCACATGTTGAC-1	T219_B	F	6_CD4 T cell_Naive_Stem
T219_B_ACTAAGTCACAAATACACTACTCA-1	T219_B	F	8_Treg_FOXP3
T219_B_ATGGAGGCAGTTATCCACTACTCA-1	T219_B	F	6_CD4 T cell_Naive_Stem
T219_B_ATCTTAGGTGTCCAGCATGTTGAC-1	T219_B	F	4_CD4 T cell_Effector
T219_B_GAGTAATGTTAGAGGCATGTTGAC-1	T219_B	F	3_Neutrophil_CXCR4-high
T219_B_GGCATGATCCTGCCAGACTACTCA-1	T219_B	F	17_AM_stressed
T219_B_GTCCTCACAACTTAGGACTACTCA-1	T219_B	F	6_CD4 T cell_Naive_Stem
T219_B_GCACAAAGTATTGTCAACTACTCA-1	T219_B	F	6_CD4 T cell_Naive_Stem
T219_B_AGGCCATCACCAGCTCATGTTGAC-1	T219_B	F	7_gd T cell_NK_ILC
T219_B_CTAAGTCGTTTCGCCTATGTTGAC-1	T219_B	F	4_CD4 T cell_Effector
T219_B_CCCTGTGAGGTTAGTAATGTTGAC-1	T219_B	F	5_CD8A T cell
T219_B_GGCTGTGCAGCTTAAGATGTTGAC-1	T219_B	F	4_CD4 T cell_Effector
T219_B_GGAGTCATCATTTAGCACTACTCA-1	T219_B	F	5_CD8A T cell
T219_B_ACTCACTCATGCGCCTATGTTGAC-1	T219_B	F	4_CD4 T cell_Effector
T219_B_GCGGTAATCGCTTGCGACTACTCA-1	T219_B	F	8_Treg_FOXP3
T219_B_TGTTCAAGTCCTCCTGATGTTGAC-1	T219_B	F	8_Treg_FOXP3
T219_B_CTATGTTAGCGCTTACACTACTCA-1	T219_B	F	4_CD4 T cell_Effector
T219_B_GTCATAAAGCTTACATACTACTCA-1	T219_B	F	5_CD8A T cell
T219_B_GAGTAATGTCAACATCACTACTCA-1	T219_B	F	17_AM_stressed
T219_B_AGCGCGAGTGGTTATCACTACTCA-1	T219_B	F	5_CD8A T cell
T219_B_GACCAGGGTATATTCGACTACTCA-1	T219_B	F	6_CD4 T cell_Naive_Stem
T219_B_TAGCAAGGTCAATCGTACTACTCA-1	T219_B	F	17_AM_stressed
T219_B_CCCATTCGTAAAGGCCATGTTGAC-1	T219_B	F	5_CD8A T cell
T219_B_CGATGAAGTTGCGGGAATGTTGAC-1	T219_B	F	5_CD8A T cell
T219_B_AGATGCCCACTATGTCATGTTGAC-1	T219_B	F	6_CD4 T cell_Naive_Stem
T219_B_GATTGTGCATCAAGCAATGTTGAC-1	T219_B	F	4_CD4 T cell_Effector
T219_B_CTTTAGGTCGCCTATAACTACTCA-1	T219_B	F	17_AM_stressed
T219_B_GTAATGGGTCGCAATTATGTTGAC-1	T219_B	F	5_CD8A T cell
T219_B_GAGACCCAGTTTCACGATGTTGAC-1	T219_B	F	4_CD4 T cell_Effector
T219_B_CGATTGTGTGTTAGCTATGTTGAC-1	T219_B	F	4_CD4 T cell_Effector
T219_B_GAGCTAGTCAACTTGTATGTTGAC-1	T219_B	F	8_Treg_FOXP3
T219_B_AGCATGGTCTAATCACACTACTCA-1	T219_B	F	17_AM_stressed
T219_B_TAACCCTCACCACATTATGTTGAC-1	T219_B	F	4_CD4 T cell_Effector
T219_B_CTAATGCGTTCAAGCTACTACTCA-1	T219_B	F	6_CD4 T cell_Naive_Stem
T219_B_CCAAAGCCAACGACTAATGTTGAC-1	T219_B	F	8_Treg_FOXP3
T219_B_TGCGGTTTCACGAACGACTACTCA-1	T219_B	F	5_CD8A T cell
T219_B_CTTGATGTCCAGATAAATGTTGAC-1	T219_B	F	5_CD8A T cell
T219_B_TGGACAAGTTAATCCAACTACTCA-1	T219_B	F	4_CD4 T cell_Effector
T219_B_ATCGATTTCCGGACAAATGTTGAC-1	T219_B	F	6_CD4 T cell_Naive_Stem
T219_B_CGTACGTTCCGCTATAACTACTCA-1	T219_B	F	4_CD4 T cell_Effector
T219_B_CATATTGGTAATGTCCACTACTCA-1	T219_B	F	6_CD4 T cell_Naive_Stem
T219_B_AGCATCCTCAGTAAGCATGTTGAC-1	T219_B	F	8_Treg_FOXP3
T219_B_TAAGCTTTCTTAATGCATGTTGAC-1	T219_B	F	17_AM_stressed
T219_B_CTTGATGTCCTGATCAACTACTCA-1	T219_B	F	5_CD8A T cell
T219_B_GCTTGGTTCCTCACGGATGTTGAC-1	T219_B	F	17_AM_stressed
T219_B_TGGGTTTGTCAATTGCACTACTCA-1	T219_B	F	4_CD4 T cell_Effector
T219_B_TTCGCGCCATCGGGCAACTACTCA-1	T219_B	F	5_CD8A T cell
T219_B_CAAACAATCGAACCGAACTACTCA-1	T219_B	F	6_CD4 T cell_Naive_Stem
T219_B_CCTCAATCAATAGAGAACTACTCA-1	T219_B	F	4_CD4 T cell_Effector
T219_B_TATGTTGGTTCTGGCAACTACTCA-1	T219_B	F	17_AM_stressed
T219_B_AGGATCAGTTGCGCTAATGTTGAC-1	T219_B	F	8_Treg_FOXP3
T219_B_AACTGAGGTGATCCTGATGTTGAC-1	T219_B	F	8_Treg_FOXP3
T219_B_GGTAGTTAGGCGCAACATGTTGAC-1	T219_B	F	4_CD4 T cell_Effector
T219_B_GACCAGGGTTTGGGCCATGTTGAC-1	T219_B	F	4_CD4 T cell_Effector
T219_B_CGAACTTGTCCCTCATATGTTGAC-1	T219_B	F	5_CD8A T cell
T219_B_ATGGCTTGTACGAATGACTACTCA-1	T219_B	F	16_AM_IFN-responsive
T219_B_ATTCGTTAGGGTGGGAACTACTCA-1	T219_B	F	1_AM_IFI27
T219_B_CCTTGAATCTAGCCTAATGTTGAC-1	T219_B	F	4_CD4 T cell_Effector
T219_B_GGGCTTAAGCGAAGAAATGTTGAC-1	T219_B	F	4_CD4 T cell_Effector
T219_B_TTTACTGCATAAGTCGATGTTGAC-1	T219_B	F	6_CD4 T cell_Naive_Stem
T219_B_GCTAGACCATATCGCTATGTTGAC-1	T219_B	F	8_Treg_FOXP3
T219_B_TGAGACTAGTTTGGTTATGTTGAC-1	T219_B	F	6_CD4 T cell_Naive_Stem
T219_B_TTATAGCTCTCAAACTATGTTGAC-1	T219_B	F	6_CD4 T cell_Naive_Stem
T219_B_GTCATTGTCTGTCAATACTACTCA-1	T219_B	F	6_CD4 T cell_Naive_Stem
T219_B_ACTACAAAGGTGAGCCACTACTCA-1	T219_B	F	4_CD4 T cell_Effector
T219_B_TTTAACGGTCCTCACTATGTTGAC-1	T219_B	F	12_Mo-derived AM_APOE
T219_B_TAGAGGTTCCAATGAAATGTTGAC-1	T219_B	F	4_CD4 T cell_Effector
T219_B_GACTAAATCAATACAGACTACTCA-1	T219_B	F	8_Treg_FOXP3
T219_B_ATGTGGGTCCAAATTCACTACTCA-1	T219_B	F	4_CD4 T cell_Effector
T219_B_GTTGTAAAGAGGCGTCATGTTGAC-1	T219_B	F	2_Neutrophil_IFIT2_IL1RN
T219_B_GCGAATGTCCGTCAACATGTTGAC-1	T219_B	F	5_CD8A T cell
T219_B_ACCAATTTCTCACTAGATGTTGAC-1	T219_B	F	6_CD4 T cell_Naive_Stem
T219_B_GCCCATTAGTTGGATAACTACTCA-1	T219_B	F	5_CD8A T cell
T219_B_AAGTTGCAGTAGCTAAACTACTCA-1	T219_B	F	6_CD4 T cell_Naive_Stem
T219_B_AGCTTTGTCAACCGGAATGTTGAC-1	T219_B	F	4_CD4 T cell_Effector
T219_B_GCTTGTTCAGCCATAAACTACTCA-1	T219_B	F	4_CD4 T cell_Effector
T219_B_GCACCAAAGATGAACCACTACTCA-1	T219_B	F	5_CD8A T cell
T219_B_ACCTCACAGCTTACCAATGTTGAC-1	T219_B	F	4_CD4 T cell_Effector
T219_B_TGACGAAGTGTTGCTGACTACTCA-1	T219_B	F	6_CD4 T cell_Naive_Stem
T219_B_TTAACGTTCAAGGTGTATGTTGAC-1	T219_B	F	4_CD4 T cell_Effector
T219_B_GAGCCTTTCCCATAGCACTACTCA-1	T219_B	F	22_B cell
T219_B_GCTGATGAGTTGCGGAACTACTCA-1	T219_B	F	8_Treg_FOXP3
T219_B_CCTAACCAGTTTGCTGATGTTGAC-1	T219_B	F	19_cDC1_Monocyte
T219_B_CGTGAGGGTAATGGTGACTACTCA-1	T219_B	F	4_CD4 T cell_Effector
T219_B_TCGTTATAGCAACTTTATGTTGAC-1	T219_B	F	8_Treg_FOXP3
T219_B_TTTCATGCAATAGCTGATGTTGAC-1	T219_B	F	4_CD4 T cell_Effector
T219_B_GACAGGGAGGCGCAACACTACTCA-1	T219_B	F	17_AM_stressed
T219_B_GTTCACCAGACTGAGTATGTTGAC-1	T219_B	F	3_Neutrophil_CXCR4-high
T219_B_GTTTAGTTCGCGGATAACTACTCA-1	T219_B	F	8_Treg_FOXP3
T219_B_TCCGTTAAGCCTGCCAATGTTGAC-1	T219_B	F	8_Treg_FOXP3
T219_B_TGTGAGGTCTATCTGGATGTTGAC-1	T219_B	F	4_CD4 T cell_Effector
T219_B_CAAATCAAGGCGGATCACTACTCA-1	T219_B	F	25_AM_RSRP1_NRAMP1
T219_B_AGCGGCTAGCGAAGCCATGTTGAC-1	T219_B	F	6_CD4 T cell_Naive_Stem
T219_B_GACATTCGTTGCATCGATGTTGAC-1	T219_B	F	17_AM_stressed
T219_B_GGAAGTAAGCCAGAGCACTACTCA-1	T219_B	F	6_CD4 T cell_Naive_Stem
T219_B_AGTGCGGGTCAATCGTATGTTGAC-1	T219_B	F	8_Treg_FOXP3
T219_B_ACATTGTTCCGTGACTACTACTCA-1	T219_B	F	4_CD4 T cell_Effector
T219_B_TGGATTCGTTACTTCTATGTTGAC-1	T219_B	F	25_AM_RSRP1_NRAMP1
T219_B_ACGTATTTCCGCTATAATGTTGAC-1	T219_B	F	4_CD4 T cell_Effector
T219_B_ACGTAATCATTTAGCCACTACTCA-1	T219_B	F	8_Treg_FOXP3
T219_B_CACATAAAGCTGATGGACTACTCA-1	T219_B	F	23_Mast cell
T219_B_TAACCCTCATGAGTCAATGTTGAC-1	T219_B	F	4_CD4 T cell_Effector
T219_B_GTCATAAAGACATAGCACTACTCA-1	T219_B	F	6_CD4 T cell_Naive_Stem
T219_B_GGCAAGTGTTGTCATAACTACTCA-1	T219_B	F	23_Mast cell
T219_B_CACAAAGGTACGCACCACTACTCA-1	T219_B	F	5_CD8A T cell
T219_B_CAATAAGTCTGGTCTAACTACTCA-1	T219_B	F	8_Treg_FOXP3
T219_B_AGAGGTTTCGGTTCCGATGTTGAC-1	T219_B	F	5_CD8A T cell
T219_B_GCTTAGCTCACCAGGAATGTTGAC-1	T219_B	F	22_B cell
T219_B_ACGAATATCTATGGCCATGTTGAC-1	T219_B	F	5_CD8A T cell
T219_B_GCGGTAATCGCGGAACACTACTCA-1	T219_B	F	4_CD4 T cell_Effector
T219_B_TCGCGCATCGACTTGCATGTTGAC-1	T219_B	F	4_CD4 T cell_Effector
T219_B_CACAGCAAGCTGGACAATGTTGAC-1	T219_B	F	5_CD8A T cell
T219_B_TAATGTGAGACCTTTGATGTTGAC-1	T219_B	F	3_Neutrophil_CXCR4-high
T219_B_GGCATTACATCAAGTGACTACTCA-1	T219_B	F	4_CD4 T cell_Effector
T219_B_TCCACCTGTGGGTGTGACTACTCA-1	T219_B	F	6_CD4 T cell_Naive_Stem
T219_B_GGCTGGTAGTTTGACTATGTTGAC-1	T219_B	F	4_CD4 T cell_Effector
T219_B_GCCTCATAGGCTTATTATGTTGAC-1	T219_B	F	5_CD8A T cell
T219_B_CGACACCGTACGTCCAACTACTCA-1	T219_B	F	6_CD4 T cell_Naive_Stem
T219_B_CAGTTAAAGGATGAAGACTACTCA-1	T219_B	F	8_Treg_FOXP3
T219_B_ATCGATTTCAGCGAATATGTTGAC-1	T219_B	F	4_CD4 T cell_Effector
T219_B_AGGTGAGCATGCTCCAACTACTCA-1	T219_B	F	7_gd T cell_NK_ILC
T219_B_GCACACCGTTAGCGCCATGTTGAC-1	T219_B	F	5_CD8A T cell
T219_B_AATAGCATCGTAACTTATGTTGAC-1	T219_B	F	4_CD4 T cell_Effector
T219_B_GCAGTACCAGCCCTTAATGTTGAC-1	T219_B	F	7_gd T cell_NK_ILC
T219_B_GTCAAGCCAGTAATACATGTTGAC-1	T219_B	F	6_CD4 T cell_Naive_Stem
T219_B_AGCTGGCAGGTAATGCATGTTGAC-1	T219_B	F	5_CD8A T cell
T219_B_AGTGCGGGTGGGTGTGACTACTCA-1	T219_B	F	4_CD4 T cell_Effector
T219_B_GATTGCTGTGCCCGATACTACTCA-1	T219_B	F	4_CD4 T cell_Effector
T219_B_ACGTCAACAAACTTCCACTACTCA-1	T219_B	F	5_CD8A T cell
T219_B_CTTGATGTCTCGCCTCACTACTCA-1	T219_B	F	5_CD8A T cell
T219_B_CCCTGTGAGCAATCCCACTACTCA-1	T219_B	F	6_CD4 T cell_Naive_Stem
T219_B_CTCTAAGTCATTACCGATGTTGAC-1	T219_B	F	4_CD4 T cell_Effector
T219_B_GAAATACGTGCTCCTTATGTTGAC-1	T219_B	F	5_CD8A T cell
T219_B_TTCATGCCACTATCACATGTTGAC-1	T219_B	F	5_CD8A T cell
T219_B_TCACGTTCACACAAATATGTTGAC-1	T219_B	F	4_CD4 T cell_Effector
T219_B_GGTGAAGCAGGATCCGACTACTCA-1	T219_B	F	5_CD8A T cell
T219_B_GCGCAAGGTGGTTACTATGTTGAC-1	T219_B	F	22_B cell
T219_B_CTTCAACCATCCTTGGATGTTGAC-1	T219_B	F	4_CD4 T cell_Effector
T219_B_ATTCACCCATAGCGCGATGTTGAC-1	T219_B	F	5_CD8A T cell
T219_B_CGGAACCAGTCAGGCAATGTTGAC-1	T219_B	F	4_CD4 T cell_Effector
T219_B_TACCTGCAGTGATTAGACTACTCA-1	T219_B	F	22_B cell
T219_B_TATTCGGTCCCTGGATACTACTCA-1	T219_B	F	11_AM
T219_B_CCATCAGGTGTTTGGTACTACTCA-1	T219_B	F	6_CD4 T cell_Naive_Stem
T219_B_GGCGAAACAACGTTAGACTACTCA-1	T219_B	F	5_CD8A T cell
T219_B_GTCGGTTTCCCTGGATACTACTCA-1	T219_B	F	4_CD4 T cell_Effector
T219_B_GCGGATTCAGGAATAAATGTTGAC-1	T219_B	F	17_AM_stressed
T219_B_AGCCTGTTCCAAACGGACTACTCA-1	T219_B	F	6_CD4 T cell_Naive_Stem
T219_B_GTTGTGACACTATGTCATGTTGAC-1	T219_B	F	5_CD8A T cell
T219_B_ACCGGCTGTACGGTTTACTACTCA-1	T219_B	F	4_CD4 T cell_Effector
T219_B_GTCCTTAAGTTTGGTTATGTTGAC-1	T219_B	F	22_B cell
T219_B_TGCCTCCTCCAATTACATGTTGAC-1	T219_B	F	8_Treg_FOXP3
T219_B_CGTGTCCCACGGTTCCACTACTCA-1	T219_B	F	17_AM_stressed
T219_B_TCTTGGATCCGTGACTATGTTGAC-1	T219_B	F	5_CD8A T cell
T219_B_AGTTACGCATATGGTGATGTTGAC-1	T219_B	F	4_CD4 T cell_Effector
T219_B_TCTTACTGTATAGTGGATGTTGAC-1	T219_B	F	22_B cell
T219_B_TACAACAAGCTAGATAACTACTCA-1	T219_B	F	2_Neutrophil_IFIT2_IL1RN
T219_B_CTTAGAGCATTTCATGATGTTGAC-1	T219_B	F	8_Treg_FOXP3
T219_B_GGTTTCTCATTTAGCCATGTTGAC-1	T219_B	F	5_CD8A T cell
T219_B_CGAGGAGAGGTTCCGTACTACTCA-1	T219_B	F	8_Treg_FOXP3
T219_B_AGCGCGAGTGACATTCATGTTGAC-1	T219_B	F	4_CD4 T cell_Effector
T219_B_GCTATGCTCGCCTGCAACTACTCA-1	T219_B	F	4_CD4 T cell_Effector
T219_B_TCAGGCTTCCTAATCGACTACTCA-1	T219_B	F	5_CD8A T cell
T219_B_TGGCATGAGGTTCCGTATGTTGAC-1	T219_B	F	17_AM_stressed
T219_B_GGCAAGCTCAAACTTCATGTTGAC-1	T219_B	F	4_CD4 T cell_Effector
T219_B_CCCATAATCTCACCGGACTACTCA-1	T219_B	F	8_Treg_FOXP3
T219_B_ATAGACTCATAGCCGGATGTTGAC-1	T219_B	F	12_Mo-derived AM_APOE
T219_B_TAAAGGGAGCGGCTTTACTACTCA-1	T219_B	F	4_CD4 T cell_Effector
T219_B_CTAGGCTTCCTCTAAGACTACTCA-1	T219_B	F	5_CD8A T cell
T219_B_TAGGCTGAGGTTGTGGACTACTCA-1	T219_B	F	5_CD8A T cell
T219_B_GGTAGTTAGTTAGTTCATGTTGAC-1	T219_B	F	5_CD8A T cell
T219_B_TTCTAAGGTAAAGCGCACTACTCA-1	T219_B	F	8_Treg_FOXP3
T219_B_AAGCCTTGTTTGTGACACTACTCA-1	T219_B	F	8_Treg_FOXP3
T219_B_TCTATCGAGGTAGACTACTACTCA-1	T219_B	F	4_CD4 T cell_Effector
T219_B_CTTACCTTCTAAATCCATGTTGAC-1	T219_B	F	4_CD4 T cell_Effector
T219_B_GGATGTCCAGGCTTAAACTACTCA-1	T219_B	F	6_CD4 T cell_Naive_Stem
T219_B_TAACTGTTCGCACACTACTACTCA-1	T219_B	F	4_CD4 T cell_Effector
T219_B_CTTGCGCCAAGCTAATACTACTCA-1	T219_B	F	17_AM_stressed
T219_B_TGGCGTGCAGGAATAAATGTTGAC-1	T219_B	F	5_CD8A T cell
T219_B_TATGGTGCAGCTAGCGACTACTCA-1	T219_B	F	5_CD8A T cell
T219_B_CCCACCTTCCCATTGAATGTTGAC-1	T219_B	F	4_CD4 T cell_Effector
T219_B_GATTGACAGTCAAACAACTACTCA-1	T219_B	F	6_CD4 T cell_Naive_Stem
T219_B_CAGCTAGAGTGAGTTAACTACTCA-1	T219_B	F	5_CD8A T cell
T219_B_CGCATGAAGCCCTGATATGTTGAC-1	T219_B	F	4_CD4 T cell_Effector
T219_B_AGGGCTTCATGTGGCGATGTTGAC-1	T219_B	F	5_CD8A T cell
T219_B_CCGATTGGTATGGGACATGTTGAC-1	T219_B	F	5_CD8A T cell
T219_B_CCAAGTGAGAGGCGGAACTACTCA-1	T219_B	F	6_CD4 T cell_Naive_Stem
T219_B_AGTGCAAGTGACATGAACTACTCA-1	T219_B	F	5_CD8A T cell
T219_B_CACCCATAGCAAACCGATGTTGAC-1	T219_B	F	4_CD4 T cell_Effector
T219_B_GCGCTAAAGGACACGCACTACTCA-1	T219_B	F	4_CD4 T cell_Effector
T219_B_TGATTCAGTCTACCAGACTACTCA-1	T219_B	F	5_CD8A T cell
T219_B_ACCACAACAAACGGTCACTACTCA-1	T219_B	F	12_Mo-derived AM_APOE
T219_B_TTACTTGCATGGCTAAATGTTGAC-1	T219_B	F	17_AM_stressed
T219_B_CCAATTAGTAAGTCGAACTACTCA-1	T219_B	F	8_Treg_FOXP3
T219_B_TGGGTTTGTTCACTCCATGTTGAC-1	T219_B	F	6_CD4 T cell_Naive_Stem
T219_B_TCACCCTGTTGTCCAGACTACTCA-1	T219_B	F	5_CD8A T cell
T219_B_GGCTTAGAGCGAAGAAATGTTGAC-1	T219_B	F	4_CD4 T cell_Effector
T219_B_ATTGTTGGTATTTGTGACTACTCA-1	T219_B	F	5_CD8A T cell
T219_B_AGCCCTTAGATAATCGACTACTCA-1	T219_B	F	5_CD8A T cell
T219_B_AGAGGTTTCAAGATGCACTACTCA-1	T219_B	F	6_CD4 T cell_Naive_Stem
T219_B_GAAGCCATCAATTGGAACTACTCA-1	T219_B	F	6_CD4 T cell_Naive_Stem
T219_B_AACTTGTTCTAACCATACTACTCA-1	T219_B	F	6_CD4 T cell_Naive_Stem
T219_B_CACTAACGTGCTGAAAACTACTCA-1	T219_B	F	12_Mo-derived AM_APOE
T219_B_TCTGTAAGTACACCCAACTACTCA-1	T219_B	F	5_CD8A T cell
T219_B_TGCTCCACATTCAACCATGTTGAC-1	T219_B	F	12_Mo-derived AM_APOE
T219_B_TGCTCCACATGCGGATATGTTGAC-1	T219_B	F	8_Treg_FOXP3
T219_B_AGCTTTGTCGAGGTTGACTACTCA-1	T219_B	F	5_CD8A T cell
T219_B_AGATTGATCCATCCGGACTACTCA-1	T219_B	F	22_B cell
T219_B_AACGGCTCATCACGCCACTACTCA-1	T219_B	F	4_CD4 T cell_Effector
T219_B_GGCAAGCTCAAGTTAGACTACTCA-1	T219_B	F	5_CD8A T cell
T219_B_AGCTGCAAGTACCAGGACTACTCA-1	T219_B	F	6_CD4 T cell_Naive_Stem
T219_B_ATGGAGGCAAGCTAATATGTTGAC-1	T219_B	F	5_CD8A T cell
T219_B_GTCCTGAGTAGGTGACACTACTCA-1	T219_B	F	4_CD4 T cell_Effector
T219_B_CGAGCTTTCTTCGCCCACTACTCA-1	T219_B	F	6_CD4 T cell_Naive_Stem
T219_B_TGAACCACATCCAAGAATGTTGAC-1	T219_B	F	4_CD4 T cell_Effector
T219_B_ACCTCCCTCACCTAATATGTTGAC-1	T219_B	F	4_CD4 T cell_Effector
T219_B_GGCAAGCTCGGTAATAACTACTCA-1	T219_B	F	4_CD4 T cell_Effector
T219_B_TGTCAGGAGCATCCCGATGTTGAC-1	T219_B	F	8_Treg_FOXP3
T219_B_ATTGAGTCACAGCCAGATGTTGAC-1	T219_B	F	4_CD4 T cell_Effector
T219_B_GCAGGCTAGCCGCTATATGTTGAC-1	T219_B	F	5_CD8A T cell
T219_B_GTAAGAACAAGCTAATATGTTGAC-1	T219_B	F	8_Treg_FOXP3
T219_B_GAGTAATGTGCTCCAAATGTTGAC-1	T219_B	F	4_CD4 T cell_Effector
T219_B_CGAGCGAGTCATCCTCACTACTCA-1	T219_B	F	6_CD4 T cell_Naive_Stem
T219_B_TAGCGGATCGAGGCACATGTTGAC-1	T219_B	F	19_cDC1_Monocyte
T219_B_CGTAAACAGGTAAGCTATGTTGAC-1	T219_B	F	12_Mo-derived AM_APOE
T219_B_ATTTGTGGTATGTGAGATGTTGAC-1	T219_B	F	17_AM_stressed
T219_B_TTTGGACGTGCTCATGATGTTGAC-1	T219_B	F	6_CD4 T cell_Naive_Stem
T219_B_CGCGTTCCACCACAAAACTACTCA-1	T219_B	F	4_CD4 T cell_Effector
T219_B_TATGCATTCACAATGAATGTTGAC-1	T219_B	F	8_Treg_FOXP3
T219_B_TGGTCTATCGCAACGAACTACTCA-1	T219_B	F	8_Treg_FOXP3
T219_B_TGAGCGGGTGGTGCAGATGTTGAC-1	T219_B	F	5_CD8A T cell
T219_B_AGGGTTAGTTGCTGTGACTACTCA-1	T219_B	F	5_CD8A T cell
T219_B_TCACTGTCAAGCCTCCATGTTGAC-1	T219_B	F	5_CD8A T cell
T219_B_TACCATCCACTGACAAACTACTCA-1	T219_B	F	4_CD4 T cell_Effector
T219_B_AGGCTTGAGTCAATGAATGTTGAC-1	T219_B	F	5_CD8A T cell
T219_B_CTATGTCCACAAATACACTACTCA-1	T219_B	F	6_CD4 T cell_Naive_Stem
T219_B_GTCATTAGTATGGTCTATGTTGAC-1	T219_B	F	5_CD8A T cell
T219_B_GATTAGTCAGGCTGTGATGTTGAC-1	T219_B	F	12_Mo-derived AM_APOE
T219_B_CAGTATTTCAGGGATTACTACTCA-1	T219_B	F	13_AM_FN1_CCL18
T219_B_TCTTAGGTCCTGATCAACTACTCA-1	T219_B	F	6_CD4 T cell_Naive_Stem
T219_B_CATGTTGTCCATCCAAATGTTGAC-1	T219_B	F	5_CD8A T cell
T219_B_TTACCTTGTACTTCCCATGTTGAC-1	T219_B	F	6_CD4 T cell_Naive_Stem
T219_B_AGCCCTGTCTTCAAGTACTACTCA-1	T219_B	F	5_CD8A T cell
T219_B_TATAACGAGGACTTGGACTACTCA-1	T219_B	F	4_CD4 T cell_Effector
T219_B_TGGTTTAGTTCAAGCTATGTTGAC-1	T219_B	F	6_CD4 T cell_Naive_Stem
T219_B_CCAGGTTTCTAAGTAGACTACTCA-1	T219_B	F	5_CD8A T cell
T219_B_AGTTAGGGTAGCCAAAATGTTGAC-1	T219_B	F	4_CD4 T cell_Effector
T219_B_TTCACTTGTACTTCCCATGTTGAC-1	T219_B	F	5_CD8A T cell
T219_B_AAACCAGGTAATTTCGATGTTGAC-1	T219_B	F	17_AM_stressed
T219_B_CGCTTTAAGTCTAATCATGTTGAC-1	T219_B	F	6_CD4 T cell_Naive_Stem
T219_B_TCCAAGTGTGGATGCGACTACTCA-1	T219_B	F	8_Treg_FOXP3
T219_B_TTGGCCAGTCAGGAACATGTTGAC-1	T219_B	F	5_CD8A T cell
T219_B_CCCATCACAGCTAGACACTACTCA-1	T219_B	F	6_CD4 T cell_Naive_Stem
T219_B_CCTGTTGCAGAAACTTACTACTCA-1	T219_B	F	5_CD8A T cell
T219_B_GATCAATCATCTATCAACTACTCA-1	T219_B	F	5_CD8A T cell
T219_B_CGCGATAAGGTCTTGCATGTTGAC-1	T219_B	F	8_Treg_FOXP3
T219_B_CATTTCTGTACAAAGTATGTTGAC-1	T219_B	F	4_CD4 T cell_Effector
T219_B_GCTTTGTCACCTAAAGATGTTGAC-1	T219_B	F	4_CD4 T cell_Effector
T219_B_GCTATCCAGCCCTTGGACTACTCA-1	T219_B	F	4_CD4 T cell_Effector
T219_B_AGTGATGGTGCACAAAACTACTCA-1	T219_B	F	8_Treg_FOXP3
T219_B_ATGTTCCCACCTTACGACTACTCA-1	T219_B	F	6_CD4 T cell_Naive_Stem
T219_B_ACTTGAAAGCCAAACGATGTTGAC-1	T219_B	F	5_CD8A T cell
T219_B_CACTTGATCCCTCTCAATGTTGAC-1	T219_B	F	4_CD4 T cell_Effector
T219_B_GCGCAACAGATTGCAAACTACTCA-1	T219_B	F	5_CD8A T cell
T219_B_TACTAGTTCGTTAGGGATGTTGAC-1	T219_B	F	12_Mo-derived AM_APOE
T219_B_GACCTCAGTACTTCAAACTACTCA-1	T219_B	F	8_Treg_FOXP3
T219_B_GCATAATCAAGTAAGAACTACTCA-1	T219_B	F	5_CD8A T cell
T219_B_GATGGCCAGCCGCTATATGTTGAC-1	T219_B	F	6_CD4 T cell_Naive_Stem
T219_B_AAGCTTAAGAGGAGGTACTACTCA-1	T219_B	F	9_T cell_proliferating
T219_B_TCTTAGGTCCCACATAACTACTCA-1	T219_B	F	6_CD4 T cell_Naive_Stem
T219_B_ACTTCCTTCAGTTTACACTACTCA-1	T219_B	F	8_Treg_FOXP3
T219_B_CACCCATAGTTGCGGAACTACTCA-1	T219_B	F	5_CD8A T cell
T219_B_TTGCGGTTCTGGCCATATGTTGAC-1	T219_B	F	17_AM_stressed
T219_B_TTGAACAAGAAGCATCATGTTGAC-1	T219_B	F	6_CD4 T cell_Naive_Stem
T219_B_TATGGTAAGGACAAGAATGTTGAC-1	T219_B	F	14_AM_Mito-high
T219_B_GTTGGATAGGTTATGAATGTTGAC-1	T219_B	F	4_CD4 T cell_Effector
T219_B_ATCGGGCAGGAGGATAACTACTCA-1	T219_B	F	5_CD8A T cell
T219_B_GCTACTATCTTCAAGTACTACTCA-1	T219_B	F	22_B cell
T219_B_GTTAACCGTTTCAGGTACTACTCA-1	T219_B	F	6_CD4 T cell_Naive_Stem
T219_B_AAGCGGCTCTAAGTCTATGTTGAC-1	T219_B	F	8_Treg_FOXP3
T219_B_GGGAGTCTCACCCTCCACTACTCA-1	T219_B	F	4_CD4 T cell_Effector
T219_B_CAACCGGCAGATTGCAACTACTCA-1	T219_B	F	6_CD4 T cell_Naive_Stem
T219_B_CGCCATCCATCCGCTAACTACTCA-1	T219_B	F	4_CD4 T cell_Effector
T219_B_CATGCCAGTGCTCATGATGTTGAC-1	T219_B	F	5_CD8A T cell
T219_B_TACAACAAGGAGGATAATGTTGAC-1	T219_B	F	4_CD4 T cell_Effector
T219_B_ATAACCCGTAAGAATCACTACTCA-1	T219_B	F	5_CD8A T cell
T219_B_CGCAGGTAGCTTCCTTATGTTGAC-1	T219_B	F	7_gd T cell_NK_ILC
T219_B_GACATTGCAATGAAGAATGTTGAC-1	T219_B	F	4_CD4 T cell_Effector
T219_B_GATAGGTTCGTTGCACACTACTCA-1	T219_B	F	4_CD4 T cell_Effector
T219_B_AAGGCACGTATTGTCAACTACTCA-1	T219_B	F	6_CD4 T cell_Naive_Stem
T219_B_AGTAAGCTCATTACCGATGTTGAC-1	T219_B	F	23_Mast cell
T219_B_CAAGGTCCAATAGCTGACTACTCA-1	T219_B	F	5_CD8A T cell
T219_B_GAGCCTTTCGATTGAAACTACTCA-1	T219_B	F	15_Mo-derived AM_FPR3
T219_B_ATGGCAGTCTTAAGGAATGTTGAC-1	T219_B	F	6_CD4 T cell_Naive_Stem
T219_B_CACTTTACAAGACATTACTACTCA-1	T219_B	F	4_CD4 T cell_Effector
T219_B_CAATTGCGTCGTAACTACTACTCA-1	T219_B	F	7_gd T cell_NK_ILC
T219_B_CCGATTGGTTTCTAAGACTACTCA-1	T219_B	F	5_CD8A T cell
T219_B_TGGTTCATCTCAAACTACTACTCA-1	T219_B	F	5_CD8A T cell
T219_B_AACTGAATCATTTAGCACTACTCA-1	T219_B	F	8_Treg_FOXP3
T219_B_CCTTCCTCATAGGCGTACTACTCA-1	T219_B	F	8_Treg_FOXP3
T219_B_CCATCATCAAAGTGCCATGTTGAC-1	T219_B	F	5_CD8A T cell
T219_B_CAGGCTAAGGCGATATATGTTGAC-1	T219_B	F	4_CD4 T cell_Effector
T219_B_GGATCCGCAAGATGCCACTACTCA-1	T219_B	F	4_CD4 T cell_Effector
T219_B_CAGCTGGCAATGGGAGACTACTCA-1	T219_B	F	3_Neutrophil_CXCR4-high
T219_B_TCCTTCTAGGCTACTCACTACTCA-1	T219_B	F	14_AM_Mito-high
T219_B_CATTTGGTCACAAAGCATGTTGAC-1	T219_B	F	25_AM_RSRP1_NRAMP1
T219_B_GGATAATGTCATGCATATGTTGAC-1	T219_B	F	4_CD4 T cell_Effector
T219_B_CAGGTCAAGGTAGTTAACTACTCA-1	T219_B	F	25_AM_RSRP1_NRAMP1
T219_B_GTGGACCAGGTGAGTTACTACTCA-1	T219_B	F	5_CD8A T cell
T219_B_ATTACGTTCACAAATGATGTTGAC-1	T219_B	F	6_CD4 T cell_Naive_Stem
T219_B_CCTAACCAGCAAACCGACTACTCA-1	T219_B	F	4_CD4 T cell_Effector
T219_B_TAGTTGAAGCAATCGGACTACTCA-1	T219_B	F	4_CD4 T cell_Effector
T219_B_GATTGTGCAGCTAAGCACTACTCA-1	T219_B	F	4_CD4 T cell_Effector
T219_B_CGTTGCGTCCATTAGTACTACTCA-1	T219_B	F	5_CD8A T cell
T219_B_GACGTAAGTAAGGCTAACTACTCA-1	T219_B	F	6_CD4 T cell_Naive_Stem
T219_B_CTTGGTTCATCCGCTAATGTTGAC-1	T219_B	F	8_Treg_FOXP3
T219_B_TTCGAACGTTGCTGTGACTACTCA-1	T219_B	F	10_AM
T219_B_TATGTCCCATAGACGCACTACTCA-1	T219_B	F	10_AM
T219_B_TATCGATTCAACCGCTATGTTGAC-1	T219_B	F	12_Mo-derived AM_APOE
T219_B_GTTTCACCAGAATGAAACTACTCA-1	T219_B	F	15_Mo-derived AM_FPR3
T219_B_AGTAGGTTCCGGATAGATGTTGAC-1	T219_B	F	13_AM_FN1_CCL18
T219_B_CGTATATTCTTAAGCTACTACTCA-1	T219_B	F	10_AM
T219_B_CTGAATGCAGATTCGAATGTTGAC-1	T219_B	F	12_Mo-derived AM_APOE
T219_B_CTTAGCTCACTCAAAGACTACTCA-1	T219_B	F	15_Mo-derived AM_FPR3
T219_B_TCCGGAGCACCGGCAAATGTTGAC-1	T219_B	F	4_CD4 T cell_Effector
T219_B_GCACACCGTAACGTTCATGTTGAC-1	T219_B	F	5_CD8A T cell
T219_B_GCTTTCAAGCTCAAGGACTACTCA-1	T219_B	F	4_CD4 T cell_Effector
T219_B_CATAGCGAGAGCAAGAACTACTCA-1	T219_B	F	15_Mo-derived AM_FPR3
T219_B_TACCTTTGTAATGGATACTACTCA-1	T219_B	F	16_AM_IFN-responsive
T219_B_TAGGCTGAGTCTAACTATGTTGAC-1	T219_B	F	11_AM
T219_B_CTTGATGTCCCATTGAACTACTCA-1	T219_B	F	16_AM_IFN-responsive
T219_B_CCCATCCTCACAGGATACTACTCA-1	T219_B	F	11_AM
T219_B_CGGTTATGTTTGGCCAACTACTCA-1	T219_B	F	12_Mo-derived AM_APOE
T219_B_TCCTTCTAGCCATCGTACTACTCA-1	T219_B	F	12_Mo-derived AM_APOE
T219_B_CTACTGGGTTCACTCCATGTTGAC-1	T219_B	F	15_Mo-derived AM_FPR3
T219_B_CTTTAGGTCGTTCGTAATGTTGAC-1	T219_B	F	0_AM_APOC2
T219_B_TACAGAATCAAGTTAGATGTTGAC-1	T219_B	F	15_Mo-derived AM_FPR3
T219_B_CCTTGAATCCTCCCACACTACTCA-1	T219_B	F	0_AM_APOC2
T219_B_TCATGAGCAGGATGCTACTACTCA-1	T219_B	F	0_AM_APOC2
T219_B_GTAACTAAGGACAAGAACTACTCA-1	T219_B	F	12_Mo-derived AM_APOE
T219_B_TCCATTTGTTCTCAAAACTACTCA-1	T219_B	F	13_AM_FN1_CCL18
T219_B_AAACTGTCAATAAGGAATGTTGAC-1	T219_B	F	0_AM_APOC2
T219_B_ATTGCTCCATTAGCGAACTACTCA-1	T219_B	F	15_Mo-derived AM_FPR3
T219_B_GCTTAGTGTAAGCGTAACTACTCA-1	T219_B	F	11_AM
T219_B_GCCCAGTGTTTCACCCATGTTGAC-1	T219_B	F	12_Mo-derived AM_APOE
T219_B_GTTACCGGTAGTAGGCACTACTCA-1	T219_B	F	0_AM_APOC2
T219_B_CAAATTGAGATTGCAAATGTTGAC-1	T219_B	F	12_Mo-derived AM_APOE
T219_B_CCGTTGTAGGACACGCATGTTGAC-1	T219_B	F	22_B cell
T219_B_GCGTTATGTTATGTGCACTACTCA-1	T219_B	F	15_Mo-derived AM_FPR3
T219_B_TTCTTGCTCTAATGGAATGTTGAC-1	T219_B	F	1_AM_IFI27
T219_B_TACCGCCCACACTAAGATGTTGAC-1	T219_B	F	15_Mo-derived AM_FPR3
T219_B_CATATTCAGGTTCGAGACTACTCA-1	T219_B	F	12_Mo-derived AM_APOE
T219_B_CATACCGGTGGTTAAGACTACTCA-1	T219_B	F	16_AM_IFN-responsive
T219_B_TTATTGGGTGCTCATGATGTTGAC-1	T219_B	F	10_AM
T219_B_CCTAACCAGCAAATTGATGTTGAC-1	T219_B	F	15_Mo-derived AM_FPR3
T219_B_CTAAGTGCATCTATCAACTACTCA-1	T219_B	F	15_Mo-derived AM_FPR3
T219_B_TCCACCCTCACCATATACTACTCA-1	T219_B	F	0_AM_APOC2
T219_B_GCCCTTGAGACTCAAAATGTTGAC-1	T219_B	F	0_AM_APOC2
T219_B_TCCTTATGTGCGCATCATGTTGAC-1	T219_B	F	2_Neutrophil_IFIT2_IL1RN
T219_B_GTAGGCGGTGTGTCGCACTACTCA-1	T219_B	F	0_AM_APOC2
T219_B_GGTGTGATCCTAAGTTATGTTGAC-1	T219_B	F	15_Mo-derived AM_FPR3
T219_B_TGGTTCATCCTGCAACATGTTGAC-1	T219_B	F	0_AM_APOC2
T219_B_AAGGTTATCCCAAATTACTACTCA-1	T219_B	F	15_Mo-derived AM_FPR3
T219_B_AAACCAATCGAACCTCACTACTCA-1	T219_B	F	13_AM_FN1_CCL18
T219_B_CATCAATTCCCTCGTCACTACTCA-1	T219_B	F	0_AM_APOC2
T219_B_GATCATGCACCTTCAGACTACTCA-1	T219_B	F	11_AM
T219_B_AAAGATGCATTGCCGCACTACTCA-1	T219_B	F	0_AM_APOC2
T219_B_GCGGGTTAGTGCTGAGACTACTCA-1	T219_B	F	15_Mo-derived AM_FPR3
T219_B_AGGCTATAGCTTTACGATGTTGAC-1	T219_B	F	15_Mo-derived AM_FPR3
T219_B_CCTATTTGTATGGTAGACTACTCA-1	T219_B	F	1_AM_IFI27
T219_B_GGAACAAAGGTTACTTACTACTCA-1	T219_B	F	21_AM_proliferating
T219_B_ACGCATTGTTCCGGGTATGTTGAC-1	T219_B	F	13_AM_FN1_CCL18
T219_B_CTTAACGTCGAAATGCATGTTGAC-1	T219_B	F	12_Mo-derived AM_APOE
T219_B_TGTTGGTGTTAGTGCTATGTTGAC-1	T219_B	F	15_Mo-derived AM_FPR3
T219_B_CTCGACCCACGTTACTACTACTCA-1	T219_B	F	12_Mo-derived AM_APOE
T219_B_ACTCACTCAAAGGGATACTACTCA-1	T219_B	F	0_AM_APOC2
T219_B_CTATGCTCATCACGAAATGTTGAC-1	T219_B	F	13_AM_FN1_CCL18
T219_B_TCAACTAGTCAATGTCATGTTGAC-1	T219_B	F	1_AM_IFI27
T219_B_TACTAGTTCATAACCTACTACTCA-1	T219_B	F	10_AM
T219_B_TGCGCTTAGGTTTCGCACTACTCA-1	T219_B	F	10_AM
T219_B_GGAAGTTTCACAAATGATGTTGAC-1	T219_B	F	0_AM_APOC2
T219_B_ATGGGCGGTTAGGTAGATGTTGAC-1	T219_B	F	1_AM_IFI27
T219_B_AATTGACCACTGACTTATGTTGAC-1	T219_B	F	13_AM_FN1_CCL18
T219_B_AAAGCCTAGAGCAACTACTACTCA-1	T219_B	F	13_AM_FN1_CCL18
T219_B_ATTGACTTCACTCGCGATGTTGAC-1	T219_B	F	12_Mo-derived AM_APOE
T219_B_TCTAACTAGAGGATGAATGTTGAC-1	T219_B	F	11_AM
T219_B_GCAATTAAGGTTAGTAATGTTGAC-1	T219_B	F	14_AM_Mito-high
T219_B_GATCTTAGTTCCGTGAACTACTCA-1	T219_B	F	1_AM_IFI27
T219_B_GCTTGGTTCTCACAATACTACTCA-1	T219_B	F	12_Mo-derived AM_APOE
T219_B_GGCATTACACAATACGATGTTGAC-1	T219_B	F	0_AM_APOC2
T219_B_ACTAGTTTCGAAGTTAACTACTCA-1	T219_B	F	12_Mo-derived AM_APOE
T219_B_GTGGCGTAGCAAACTAACTACTCA-1	T219_B	F	12_Mo-derived AM_APOE
T219_B_AGACCCGCAATGGATTACTACTCA-1	T219_B	F	13_AM_FN1_CCL18
T219_B_GCTTCTAAGACAAAGGACTACTCA-1	T219_B	F	10_AM
T219_B_ATTGCATTCAGGCCTTACTACTCA-1	T219_B	F	15_Mo-derived AM_FPR3
T219_B_TTAGTCAGTTAGGTGAATGTTGAC-1	T219_B	F	12_Mo-derived AM_APOE
T219_B_CTACATCCAGGCTTAAATGTTGAC-1	T219_B	F	1_AM_IFI27
T219_B_AGACTAGGTATTGTCAATGTTGAC-1	T219_B	F	16_AM_IFN-responsive
T219_B_GTACTGACAGGCTATAACTACTCA-1	T219_B	F	1_AM_IFI27
T219_B_CTTAAGTTCGCCTCGAACTACTCA-1	T219_B	F	15_Mo-derived AM_FPR3
T219_B_AGTGGATTCCTTTGGAACTACTCA-1	T219_B	F	0_AM_APOC2
T219_B_TATTGCCCACCTAACTATGTTGAC-1	T219_B	F	1_AM_IFI27
T219_B_CTACGAACAACTATCCACTACTCA-1	T219_B	F	1_AM_IFI27
T219_B_ATGATCAAGTCATTCGACTACTCA-1	T219_B	F	13_AM_FN1_CCL18
T219_B_TTCGCCTGTTGAGTCTATGTTGAC-1	T219_B	F	15_Mo-derived AM_FPR3
T219_B_CCTTATGAGTTGCAAAACTACTCA-1	T219_B	F	23_Mast cell
T219_B_GAACTTAAGTAACTTCACTACTCA-1	T219_B	F	16_AM_IFN-responsive
T219_B_GACCAATAGATGATTGACTACTCA-1	T219_B	F	13_AM_FN1_CCL18
T219_B_GTTAGCGAGTCTAATCATGTTGAC-1	T219_B	F	11_AM
T219_B_TCTAAGTTCCGTCAACATGTTGAC-1	T219_B	F	22_B cell
T219_B_TGTGAGCCATCGAACAACTACTCA-1	T219_B	F	15_Mo-derived AM_FPR3
T219_B_TAACGTTTCGCAGCAAACTACTCA-1	T219_B	F	13_AM_FN1_CCL18
T219_B_ACACAATCAATTGAACATGTTGAC-1	T219_B	F	13_AM_FN1_CCL18
T219_B_GATTAACCAGGCTTAAACTACTCA-1	T219_B	F	13_AM_FN1_CCL18
T219_B_TATGAGGGTGACATTCACTACTCA-1	T219_B	F	12_Mo-derived AM_APOE
T219_B_ACAAAGGAGTCAATGAATGTTGAC-1	T219_B	F	12_Mo-derived AM_APOE
T219_B_GGAACCTCATGACCAAACTACTCA-1	T219_B	F	10_AM
T219_B_CCCGAAGCACACTGGGATGTTGAC-1	T219_B	F	1_AM_IFI27
T219_B_CATGCTTCATCCTTGGACTACTCA-1	T219_B	F	11_AM
T219_B_CAATCGCTCAGCACCTATGTTGAC-1	T219_B	F	15_Mo-derived AM_FPR3
T219_B_GTTAATGAGTTGGCCTATGTTGAC-1	T219_B	F	0_AM_APOC2
T219_B_GCTGGTAAGCTTGAAAATGTTGAC-1	T219_B	F	2_Neutrophil_IFIT2_IL1RN
T219_B_CCATAACGTTAAGGCAATGTTGAC-1	T219_B	F	15_Mo-derived AM_FPR3
T219_B_ATAATGGTCATGACAAACTACTCA-1	T219_B	F	21_AM_proliferating
T219_B_TGGCATGAGGAAACTCATGTTGAC-1	T219_B	F	12_Mo-derived AM_APOE
T219_B_TGAACAGGTGTCCTTCATGTTGAC-1	T219_B	F	12_Mo-derived AM_APOE
T219_B_TGGTGCGCACCTGGTCATGTTGAC-1	T219_B	F	21_AM_proliferating
T219_B_TTAACGTTCGGTAAGTATGTTGAC-1	T219_B	F	0_AM_APOC2
T219_B_TGTTTGAGTTCAAGCTACTACTCA-1	T219_B	F	15_Mo-derived AM_FPR3
T219_B_ACTAGTGCAGAAAGGTATGTTGAC-1	T219_B	F	15_Mo-derived AM_FPR3
T219_B_GGAAGCCTCATGGTCCATGTTGAC-1	T219_B	F	15_Mo-derived AM_FPR3
T219_B_GCAAACTAGTCTATGTATGTTGAC-1	T219_B	F	10_AM
T219_B_TGCTATTAGGTATTTCATGTTGAC-1	T219_B	F	21_AM_proliferating
T219_B_CATAGGCCATGGCTTTATGTTGAC-1	T219_B	F	1_AM_IFI27
T219_B_GGGATTTAGTCAATGAATGTTGAC-1	T219_B	F	0_AM_APOC2
T219_B_TCGGCTAGTTGTGACTATGTTGAC-1	T219_B	F	22_B cell
T219_B_TGAAAGGAGTCAACAAACTACTCA-1	T219_B	F	15_Mo-derived AM_FPR3
T219_B_ATCCCAATCTTAATGCATGTTGAC-1	T219_B	F	1_AM_IFI27
T219_B_AAAGGCAAGGTTGGGCATGTTGAC-1	T219_B	F	13_AM_FN1_CCL18
T219_B_TCTTGCTTCACAAAGCATGTTGAC-1	T219_B	F	11_AM
T219_B_GATGGACGTGCATCGCATGTTGAC-1	T219_B	F	15_Mo-derived AM_FPR3
T219_B_GACTGAGTCATAGGTAATGTTGAC-1	T219_B	F	1_AM_IFI27
T219_B_ACGCCACGTCCTGAGCATGTTGAC-1	T219_B	F	10_AM
T219_B_GCTCCATAGGTGAGTTATGTTGAC-1	T219_B	F	12_Mo-derived AM_APOE
T219_B_GACTTACGTCAGTGCCATGTTGAC-1	T219_B	F	0_AM_APOC2
T219_B_TAATAGGTCGCGGATAATGTTGAC-1	T219_B	F	0_AM_APOC2
T219_B_CATACTTAGGCGAGTCATGTTGAC-1	T219_B	F	0_AM_APOC2
T219_B_CGACTCCCAATCTCTAATGTTGAC-1	T219_B	F	13_AM_FN1_CCL18
T219_B_GGCTTAACACATTGAGACTACTCA-1	T219_B	F	11_AM
T219_B_GAATCACAGCGAGCTAACTACTCA-1	T219_B	F	15_Mo-derived AM_FPR3
T219_B_TTTAGTCAGTGAGTCGATGTTGAC-1	T219_B	F	11_AM
T219_B_TCTTTAGCACTTTATGATGTTGAC-1	T219_B	F	16_AM_IFN-responsive
T219_B_CCTCAAGGTTCCGTGAATGTTGAC-1	T219_B	F	15_Mo-derived AM_FPR3
T219_B_GGCTTGAAGGAAACCTATGTTGAC-1	T219_B	F	15_Mo-derived AM_FPR3
T219_B_GGTACGTCAAGTGGCTACTACTCA-1	T219_B	F	13_AM_FN1_CCL18
T219_B_GGAATAACACCATCATATGTTGAC-1	T219_B	F	15_Mo-derived AM_FPR3
T219_B_CCCGTAGTCCAGATAAACTACTCA-1	T219_B	F	22_B cell
T219_B_GGGTTTCTCGTCCCGAATGTTGAC-1	T219_B	F	15_Mo-derived AM_FPR3
T219_B_CCCACCTTCAGGCAATACTACTCA-1	T219_B	F	16_AM_IFN-responsive
T219_B_CGGAACGGTGACACAAACTACTCA-1	T219_B	F	21_AM_proliferating
T219_B_GGCTGGTAGTGAGTTAATGTTGAC-1	T219_B	F	0_AM_APOC2
T219_B_GCTTGTTCATCCGTCAATGTTGAC-1	T219_B	F	12_Mo-derived AM_APOE
T219_B_TCCATTACAATCTCTAATGTTGAC-1	T219_B	F	13_AM_FN1_CCL18
T219_B_GTACTGACAACCTCGCACTACTCA-1	T219_B	F	10_AM
T219_B_TCCTGGTAGAGCAAGAATGTTGAC-1	T219_B	F	11_AM
T219_B_CCAAGCTTCTTGAAAGACTACTCA-1	T219_B	F	10_AM
T219_B_CAAGCGATCAGCCCTGACTACTCA-1	T219_B	F	0_AM_APOC2
T219_B_TGGCTACTCTTCAAGTACTACTCA-1	T219_B	F	13_AM_FN1_CCL18
T219_B_CGATGACCATCGTTCGATGTTGAC-1	T219_B	F	12_Mo-derived AM_APOE
T219_B_AGCGATCCAGCTGCTCATGTTGAC-1	T219_B	F	11_AM
T219_B_TGCATCCAGGTCACTCATGTTGAC-1	T219_B	F	12_Mo-derived AM_APOE
T219_B_CCAAGTGAGCGCTTACATGTTGAC-1	T219_B	F	13_AM_FN1_CCL18
T219_B_ATATCGAAGGCGCGATATGTTGAC-1	T219_B	F	0_AM_APOC2
T219_B_GCCCTGATCTTCAAGTACTACTCA-1	T219_B	F	12_Mo-derived AM_APOE
T219_B_TCGGCCATCGCGTTCGACTACTCA-1	T219_B	F	21_AM_proliferating
T219_B_GATCAATCAAAGCTCAACTACTCA-1	T219_B	F	0_AM_APOC2
T219_B_CATTTCTGTCCGGGTTACTACTCA-1	T219_B	F	12_Mo-derived AM_APOE
T219_B_TAGTCCTCATAGCCTTACTACTCA-1	T219_B	F	12_Mo-derived AM_APOE
T219_B_GCGGATTCAGGATCCGATGTTGAC-1	T219_B	F	0_AM_APOC2
T219_B_TGACAACAGTTACCCAACTACTCA-1	T219_B	F	13_AM_FN1_CCL18
T219_B_ACAAACCAGGCTGGTAACTACTCA-1	T219_B	F	0_AM_APOC2
T219_B_GCCTGAGCATTGAAGTACTACTCA-1	T219_B	F	11_AM
T219_B_TGTGGCGCACGTGCTCACTACTCA-1	T219_B	F	12_Mo-derived AM_APOE
T219_B_TATTCCTGTAATTTCGACTACTCA-1	T219_B	F	15_Mo-derived AM_FPR3
T219_B_AAACTGTCATCCCAATACTACTCA-1	T219_B	F	16_AM_IFN-responsive
T219_B_CTTGAGGAGCATTTCGATGTTGAC-1	T219_B	F	14_AM_Mito-high
T219_B_GGCTTGAAGGAACCGCACTACTCA-1	T219_B	F	12_Mo-derived AM_APOE
T219_B_GGACCCACACTTTATGATGTTGAC-1	T219_B	F	12_Mo-derived AM_APOE
T219_B_TTCGCCACACTGACTTACTACTCA-1	T219_B	F	12_Mo-derived AM_APOE
T219_B_CGAACCAAGTCAACTTATGTTGAC-1	T219_B	F	15_Mo-derived AM_FPR3
T219_B_GCAAGGCTCAAACTTCATGTTGAC-1	T219_B	F	10_AM
T219_B_GAGGAGTAGTCGTTCAACTACTCA-1	T219_B	F	15_Mo-derived AM_FPR3
T219_B_CCACTATCACGTTACTATGTTGAC-1	T219_B	F	0_AM_APOC2
T219_B_TGCATCCAGTGATTAGATGTTGAC-1	T219_B	F	15_Mo-derived AM_FPR3
T219_B_TACCGGGCAGCACGTGACTACTCA-1	T219_B	F	0_AM_APOC2
T219_B_AGCAGCCAGACCATGGATGTTGAC-1	T219_B	F	2_Neutrophil_IFIT2_IL1RN
T219_B_AATCTCTAGGTTACTTATGTTGAC-1	T219_B	F	12_Mo-derived AM_APOE
T219_B_ATTCGATTCGCTTGCGACTACTCA-1	T219_B	F	1_AM_IFI27
T219_B_CATTCGCAGGCGCAGTACTACTCA-1	T219_B	F	11_AM
T219_B_AAGTTCGCAATACTGGACTACTCA-1	T219_B	F	0_AM_APOC2
T219_B_CGTGAGGGTATTTACGACTACTCA-1	T219_B	F	12_Mo-derived AM_APOE
T219_B_TCCTTGAAGGTCTTTGACTACTCA-1	T219_B	F	12_Mo-derived AM_APOE
T219_B_CGTTTGTCAGAAACTTATGTTGAC-1	T219_B	F	12_Mo-derived AM_APOE
T219_B_GTCTTGCAGTAATGGCACTACTCA-1	T219_B	F	12_Mo-derived AM_APOE
T219_B_TCGTTATAGACTCCTAATGTTGAC-1	T219_B	F	15_Mo-derived AM_FPR3
T219_B_AGCCTGTTCTAAGTCTATGTTGAC-1	T219_B	F	11_AM
T219_B_ATCCATCCAGAGAGCAACTACTCA-1	T219_B	F	0_AM_APOC2
T219_B_TGACCTGGTAACGGGTATGTTGAC-1	T219_B	F	11_AM
T219_B_AAAGGTGAGTTTACCGACTACTCA-1	T219_B	F	0_AM_APOC2
T219_B_CGATTGTGTAAAGGCCATGTTGAC-1	T219_B	F	1_AM_IFI27
T219_B_ACCCGCTCATAACCGAACTACTCA-1	T219_B	F	9_T cell_proliferating
T219_B_GCCATCAGTGCGCAAGACTACTCA-1	T219_B	F	15_Mo-derived AM_FPR3
T219_B_TAGTGCACATCCCTCTATGTTGAC-1	T219_B	F	1_AM_IFI27
T219_B_TCCTTCTAGGTTCGAGATGTTGAC-1	T219_B	F	10_AM
T219_B_TTCCAACCATATCGCTACTACTCA-1	T219_B	F	12_Mo-derived AM_APOE
T219_B_GCTCACCCATAGGCGTATGTTGAC-1	T219_B	F	14_AM_Mito-high
T219_B_CATAGCGAGCGAAGTTACTACTCA-1	T219_B	F	12_Mo-derived AM_APOE
T219_B_TGTAACCGTTGCTGTGATGTTGAC-1	T219_B	F	0_AM_APOC2
T219_B_CGCACAAAGGTATGGTACTACTCA-1	T219_B	F	11_AM
T219_B_CATAATCTCTAGCGGAACTACTCA-1	T219_B	F	1_AM_IFI27
T219_B_TGAACCACACTAGCGGATGTTGAC-1	T219_B	F	0_AM_APOC2
T219_B_TCAAGGTAGACATAGCACTACTCA-1	T219_B	F	12_Mo-derived AM_APOE
T219_B_AGACTAGGTTGCTCCTATGTTGAC-1	T219_B	F	15_Mo-derived AM_FPR3
T219_B_GATTCAGCACCTAAGAACTACTCA-1	T219_B	F	1_AM_IFI27
T219_B_CTTGTGATCAACCAAAACTACTCA-1	T219_B	F	13_AM_FN1_CCL18
T219_B_CCTGGTCCAAGGTTATATGTTGAC-1	T219_B	F	12_Mo-derived AM_APOE
T219_B_GCTCGCTCAGCTAAGCATGTTGAC-1	T219_B	F	0_AM_APOC2
T219_B_AGTGATTCAAATACCGATGTTGAC-1	T219_B	F	0_AM_APOC2
T219_B_AACTCGCTCGCATTTGACTACTCA-1	T219_B	F	15_Mo-derived AM_FPR3
T219_B_CTTGAGGAGCGCTCCAATGTTGAC-1	T219_B	F	16_AM_IFN-responsive
T219_B_TGGTTAGCATCAATCCACTACTCA-1	T219_B	F	14_AM_Mito-high
T219_B_GGATTATCAACAAAGAATGTTGAC-1	T219_B	F	12_Mo-derived AM_APOE
T219_B_GAATGGTTCCTTTCGTACTACTCA-1	T219_B	F	15_Mo-derived AM_FPR3
T219_B_CCTATTGAGGTTGCTCATGTTGAC-1	T219_B	F	0_AM_APOC2
T219_B_GCCCTCAAGGTATTTCATGTTGAC-1	T219_B	F	11_AM
T219_B_AGACTAATCAAGATGCACTACTCA-1	T219_B	F	12_Mo-derived AM_APOE
T219_B_CTAATGCGTTGCTCCTACTACTCA-1	T219_B	F	0_AM_APOC2
T219_B_AATTACCTCCACTAATATGTTGAC-1	T219_B	F	0_AM_APOC2
T219_B_CCGCTAAGTCCTCATCACTACTCA-1	T219_B	F	1_AM_IFI27
T219_B_TGGATTAAGGTTAGGTACTACTCA-1	T219_B	F	13_AM_FN1_CCL18
T219_B_CTGTCAATCGAAGCATACTACTCA-1	T219_B	F	15_Mo-derived AM_FPR3
T219_B_GGCTTAACAACAGATTACTACTCA-1	T219_B	F	1_AM_IFI27
T219_B_CTCAATAGTTGACCCAACTACTCA-1	T219_B	F	21_AM_proliferating
T219_B_TTCGAACGTGCTCCAAACTACTCA-1	T219_B	F	12_Mo-derived AM_APOE
T219_B_CTGAGTCTCGGGATGCATGTTGAC-1	T219_B	F	16_AM_IFN-responsive
T219_B_TGGAAACTCAAGATGCACTACTCA-1	T219_B	F	15_Mo-derived AM_FPR3
T219_B_CCGCATTAGACAGACTACTACTCA-1	T219_B	F	0_AM_APOC2
T219_B_TGTGCTGGTAACGTTCACTACTCA-1	T219_B	F	22_B cell
T219_B_TGAACCACAATGAGCCACTACTCA-1	T219_B	F	12_Mo-derived AM_APOE
T219_B_GTTGCGCGTCAAGCTTATGTTGAC-1	T219_B	F	10_AM
T219_B_TGAACCTGTATGTGAGACTACTCA-1	T219_B	F	15_Mo-derived AM_FPR3
T219_B_GCTTGCGTCGCCTATAACTACTCA-1	T219_B	F	12_Mo-derived AM_APOE
T219_B_ATCAGGTAGTAGCGCAACTACTCA-1	T219_B	F	1_AM_IFI27
T219_B_AACTGGCCACCTAAGAACTACTCA-1	T219_B	F	0_AM_APOC2
T219_B_TACAGGTAGGCCTCTGATGTTGAC-1	T219_B	F	1_AM_IFI27
T219_B_TCTATTGCACTTTACAACTACTCA-1	T219_B	F	16_AM_IFN-responsive
T219_B_CGAGAGGAGTTTCGGCATGTTGAC-1	T219_B	F	11_AM
T219_B_GGAGGATAGTGCTGAGACTACTCA-1	T219_B	F	12_Mo-derived AM_APOE
T219_B_TTGCGCAGTGAACGGTATGTTGAC-1	T219_B	F	12_Mo-derived AM_APOE
T219_B_GCGAATGTCCTGATCAATGTTGAC-1	T219_B	F	11_AM
T219_B_TTCATGCCAGAGAGCAATGTTGAC-1	T219_B	F	15_Mo-derived AM_FPR3
T219_B_TATATGCTCAATGTTCATGTTGAC-1	T219_B	F	15_Mo-derived AM_FPR3
T219_B_TGCTCCACAGTAAGGGACTACTCA-1	T219_B	F	10_AM
T219_B_CGTGTTTCATCAAGTGATGTTGAC-1	T219_B	F	14_AM_Mito-high
T219_B_CGTTATGTCTAGCGGAACTACTCA-1	T219_B	F	15_Mo-derived AM_FPR3
T219_B_GCCCTTTGTTAGTCTAATGTTGAC-1	T219_B	F	15_Mo-derived AM_FPR3
T219_B_TATGTCCCAATCGTTCATGTTGAC-1	T219_B	F	15_Mo-derived AM_FPR3
T219_B_TGGGTCCGTCAATTCAATGTTGAC-1	T219_B	F	15_Mo-derived AM_FPR3
T219_B_TGTAAGTCAACCGTGGACTACTCA-1	T219_B	F	0_AM_APOC2
T219_B_GTGAGTTAGTAAGCACATGTTGAC-1	T219_B	F	15_Mo-derived AM_FPR3
T219_B_GTAACTAAGGATGCATATGTTGAC-1	T219_B	F	13_AM_FN1_CCL18
T219_B_GGATATTCAGCCAGCAACTACTCA-1	T219_B	F	15_Mo-derived AM_FPR3
T219_B_CCTGGTAGTTCAAGGAATGTTGAC-1	T219_B	F	15_Mo-derived AM_FPR3
T219_B_CACGAACCAAGGTTATACTACTCA-1	T219_B	F	12_Mo-derived AM_APOE
T219_B_CCATCACAGGAACTTAATGTTGAC-1	T219_B	F	15_Mo-derived AM_FPR3
T219_B_ACTGGCTTCGCTTCGGACTACTCA-1	T219_B	F	15_Mo-derived AM_FPR3
T219_B_ACTTCGTCATTGGGTAATGTTGAC-1	T219_B	F	14_AM_Mito-high
T219_B_ACTTAGGCAAGACATTACTACTCA-1	T219_B	F	22_B cell
T219_B_AGCCTAGAGGAGGATAACTACTCA-1	T219_B	F	13_AM_FN1_CCL18
T219_B_GCGTTACTCAGTAAGCATGTTGAC-1	T219_B	F	15_Mo-derived AM_FPR3
T219_B_GCTGAAAGTTAACCACACTACTCA-1	T219_B	F	13_AM_FN1_CCL18
T219_B_GTTTGTCCAATAGAGAACTACTCA-1	T219_B	F	13_AM_FN1_CCL18
T219_B_GTTGCGCGTACCGCACATGTTGAC-1	T219_B	F	1_AM_IFI27
T219_B_GGGACTCAGACCATTTATGTTGAC-1	T219_B	F	0_AM_APOC2
T219_B_TTCTCACTCCGGCTCAACTACTCA-1	T219_B	F	0_AM_APOC2
T219_B_CCAGAACCAAGTTCCTATGTTGAC-1	T219_B	F	12_Mo-derived AM_APOE
T219_B_GCATCACTCAGGCATGACTACTCA-1	T219_B	F	13_AM_FN1_CCL18
T219_B_CTTGTGTCAAAGTGCCACTACTCA-1	T219_B	F	15_Mo-derived AM_FPR3
T219_B_ACAGGCATCAGGTTAAACTACTCA-1	T219_B	F	15_Mo-derived AM_FPR3
T219_B_ACAAGTATCCAATAGAATGTTGAC-1	T219_B	F	0_AM_APOC2
T219_B_ATTCGTCCACATGCTTATGTTGAC-1	T219_B	F	12_Mo-derived AM_APOE
T219_B_GGAACATTCAAGTTTCACTACTCA-1	T219_B	F	1_AM_IFI27
T219_B_GATTGTGCAGGACTACACTACTCA-1	T219_B	F	12_Mo-derived AM_APOE
T219_B_TCAGCCAGTAACCGCCATGTTGAC-1	T219_B	F	13_AM_FN1_CCL18
T219_B_GTAAGAACACACTGGGACTACTCA-1	T219_B	F	11_AM
T219_B_CCTTAAAGTTTCAGGTACTACTCA-1	T219_B	F	0_AM_APOC2
T219_B_TGTGTCCAGACAGACTACTACTCA-1	T219_B	F	13_AM_FN1_CCL18
T219_B_GCAGGCTAGTACCAGGATGTTGAC-1	T219_B	F	1_AM_IFI27
T219_B_AACGTTAAGTCTAATCACTACTCA-1	T219_B	F	0_AM_APOC2
T219_B_ACAACCTGTTTGAGCTACTACTCA-1	T219_B	F	1_AM_IFI27
T219_B_GCAGGTTCAAGTGGCTATGTTGAC-1	T219_B	F	11_AM
T219_B_GGTCCGTGTAAGGTTGATGTTGAC-1	T219_B	F	15_Mo-derived AM_FPR3
T219_B_ACCATATTCCCACATAACTACTCA-1	T219_B	F	12_Mo-derived AM_APOE
T219_B_TTAAGGTCAACCTGTTACTACTCA-1	T219_B	F	12_Mo-derived AM_APOE
T219_B_GATGACAGTGGACCCTATGTTGAC-1	T219_B	F	11_AM
T219_B_GACCAAGTCTTTAAGCACTACTCA-1	T219_B	F	10_AM
T219_B_CTAGGCGCATCCGGAGACTACTCA-1	T219_B	F	0_AM_APOC2
T219_B_TGGTCAACAACTGTTCACTACTCA-1	T219_B	F	13_AM_FN1_CCL18
T219_B_CTGATGACATCCGGAGATGTTGAC-1	T219_B	F	0_AM_APOC2
T219_B_CACGCATTCTAACTACATGTTGAC-1	T219_B	F	1_AM_IFI27
T219_B_GCAGTTTGTGGTTACTATGTTGAC-1	T219_B	F	0_AM_APOC2
T219_B_TAGTGGCCAGTGAGGAACTACTCA-1	T219_B	F	16_AM_IFN-responsive
T219_B_GAAGCCATCATCAGCCATGTTGAC-1	T219_B	F	11_AM
T219_B_CGTAACGAGTGAGTCGACTACTCA-1	T219_B	F	13_AM_FN1_CCL18
T219_B_GGTTTACGTGTTTGCGACTACTCA-1	T219_B	F	0_AM_APOC2
T219_B_ACGTAATCAGCTAAGCACTACTCA-1	T219_B	F	13_AM_FN1_CCL18
T219_B_AAGGTTGGTGCTTCTCACTACTCA-1	T219_B	F	13_AM_FN1_CCL18
T219_B_TCGCATTCAACCATTCACTACTCA-1	T219_B	F	10_AM
T219_B_GCTCGCTCACACTGGGACTACTCA-1	T219_B	F	15_Mo-derived AM_FPR3
T219_B_AGGCCATCACTTAACCATGTTGAC-1	T219_B	F	2_Neutrophil_IFIT2_IL1RN
T219_B_GGGATATTCGACTTGCATGTTGAC-1	T219_B	F	15_Mo-derived AM_FPR3
T219_B_AGTACTGCACATAGATATGTTGAC-1	T219_B	F	22_B cell
T219_B_TGCATTAGTTTGGGCCACTACTCA-1	T219_B	F	13_AM_FN1_CCL18
T219_B_GAACGGCTCCTTAGGCACTACTCA-1	T219_B	F	15_Mo-derived AM_FPR3
T219_B_GAGGCAACAAGGAATAATGTTGAC-1	T219_B	F	15_Mo-derived AM_FPR3
T219_B_CGGTTAGAGCCACTCGATGTTGAC-1	T219_B	F	12_Mo-derived AM_APOE
T219_B_GGTTTGTGTCCTCACTATGTTGAC-1	T219_B	F	15_Mo-derived AM_FPR3
T219_B_ACACCAACAGATTCGAATGTTGAC-1	T219_B	F	12_Mo-derived AM_APOE
T219_B_CTGCAAACACTAGCGGATGTTGAC-1	T219_B	F	15_Mo-derived AM_FPR3
T219_B_TACGGGTCACGCCACTACTACTCA-1	T219_B	F	0_AM_APOC2
T219_B_CGCCATCCAACTTGTCACTACTCA-1	T219_B	F	10_AM
T219_B_TGGCCTTAGTTATTGCACTACTCA-1	T219_B	F	10_AM
T219_B_TGCACGTTCGCCTCTCACTACTCA-1	T219_B	F	12_Mo-derived AM_APOE
T219_B_GGCGAATGTTTATCGAATGTTGAC-1	T219_B	F	0_AM_APOC2
T219_B_ACCTTTACAGTAAGTTACTACTCA-1	T219_B	F	12_Mo-derived AM_APOE
T219_B_CAATGGGTCATGGTCCACTACTCA-1	T219_B	F	13_AM_FN1_CCL18
T219_B_CAACCAACAGGTTTCTACTACTCA-1	T219_B	F	12_Mo-derived AM_APOE
T219_B_TTGAGTAAGTAAACCAACTACTCA-1	T219_B	F	12_Mo-derived AM_APOE
T219_B_GCGAATGTCAATTTGCACTACTCA-1	T219_B	F	15_Mo-derived AM_FPR3
T219_B_CCAAAGCCATCGGGCAATGTTGAC-1	T219_B	F	15_Mo-derived AM_FPR3
T219_B_CTTGTGTCAGCCTTCAATGTTGAC-1	T219_B	F	12_Mo-derived AM_APOE
T219_B_AGACCCGCAGCTGCTCACTACTCA-1	T219_B	F	0_AM_APOC2
T219_B_AAATCCTTCAGGTAGTATGTTGAC-1	T219_B	F	1_AM_IFI27
T219_B_GCCATCAGTTTCCAAAATGTTGAC-1	T219_B	F	1_AM_IFI27
T219_B_CGCTATATCTTCAAGTATGTTGAC-1	T219_B	F	13_AM_FN1_CCL18
T219_B_AAAGGCTTCAATCGCCATGTTGAC-1	T219_B	F	22_B cell
T219_B_TACTAGTTCTCGCCTCACTACTCA-1	T219_B	F	15_Mo-derived AM_FPR3
T219_B_ATACGTAAGTTTCGGCATGTTGAC-1	T219_B	F	0_AM_APOC2
T219_B_CCTTCCATCCAATAGAATGTTGAC-1	T219_B	F	0_AM_APOC2
T219_B_AGAAGCAAGGGATTTAATGTTGAC-1	T219_B	F	11_AM
T219_B_GGCTGGTAGCGCTACTATGTTGAC-1	T219_B	F	13_AM_FN1_CCL18
T219_B_GGGATATTCCCTGGTGATGTTGAC-1	T219_B	F	11_AM
T219_B_CCAAACTGTTATGTGCACTACTCA-1	T219_B	F	10_AM
T219_B_AACCCGGCACAAATACATGTTGAC-1	T219_B	F	21_AM_proliferating
T219_B_CAGGTTTGTAAACTGGACTACTCA-1	T219_B	F	13_AM_FN1_CCL18
T219_B_TGAAGGAAGTCACCTAACTACTCA-1	T219_B	F	11_AM
T219_B_CGCTAAACACAATGGCATGTTGAC-1	T219_B	F	15_Mo-derived AM_FPR3
T219_B_TCACCTAAGGGCGGTTATGTTGAC-1	T219_B	F	1_AM_IFI27
T219_B_TGACATAAGGGTGGGAATGTTGAC-1	T219_B	F	1_AM_IFI27
T219_B_TGTCATCCATTAGCGAACTACTCA-1	T219_B	F	13_AM_FN1_CCL18
T219_B_CGACTCCCACTAGCGGACTACTCA-1	T219_B	F	15_Mo-derived AM_FPR3
T219_B_CAGCAATAGCCATAAAATGTTGAC-1	T219_B	F	1_AM_IFI27
T219_B_GTTGTTGTCGATTGGGACTACTCA-1	T219_B	F	13_AM_FN1_CCL18
T219_B_ACACCAACAGCAAGCTATGTTGAC-1	T219_B	F	13_AM_FN1_CCL18
T219_B_CTCTAAGTCAGGAGCCATGTTGAC-1	T219_B	F	16_AM_IFN-responsive
T219_B_CTCGATTCATAAGCTGATGTTGAC-1	T219_B	F	12_Mo-derived AM_APOE
T219_B_AGTGATCAGCTTCTAGATGTTGAC-1	T219_B	F	0_AM_APOC2
T219_B_TCCCGCAAGGTTCATTACTACTCA-1	T219_B	F	13_AM_FN1_CCL18
T219_B_TCGCTTGCAAGGAATAACTACTCA-1	T219_B	F	16_AM_IFN-responsive
T219_B_CCAAAGCCAACAGATTATGTTGAC-1	T219_B	F	15_Mo-derived AM_FPR3
T219_B_AAGGCCCAGGTTGTGGATGTTGAC-1	T219_B	F	0_AM_APOC2
T219_B_CACAAAGGTTTCGCCTACTACTCA-1	T219_B	F	15_Mo-derived AM_FPR3
T219_B_TTGTTGTAGCAGGTCAACTACTCA-1	T219_B	F	12_Mo-derived AM_APOE
T219_B_GGCAACATCTCTATGGATGTTGAC-1	T219_B	F	12_Mo-derived AM_APOE
T219_B_AAAGGTGAGAGGAGTAATGTTGAC-1	T219_B	F	1_AM_IFI27
T219_B_ATCAGGTAGTGATTTCATGTTGAC-1	T219_B	F	12_Mo-derived AM_APOE
T219_B_AAAGTGCTCACAAAGCACTACTCA-1	T219_B	F	13_AM_FN1_CCL18
T219_B_CCATTGTCAAACTTGGATGTTGAC-1	T219_B	F	12_Mo-derived AM_APOE
T219_B_ATGAGGCGTTGGTTACATGTTGAC-1	T219_B	F	10_AM
T219_B_CGATTGACATTCCTGGACTACTCA-1	T219_B	F	15_Mo-derived AM_FPR3
T219_B_CGCTGGACATTCCTTTATGTTGAC-1	T219_B	F	11_AM
T219_B_ACCTGGAAGCGCGAACATGTTGAC-1	T219_B	F	1_AM_IFI27
T219_B_TTTGCCCGTTTCGCCTATGTTGAC-1	T219_B	F	0_AM_APOC2
T219_B_TAACCACGTCTATCTTACTACTCA-1	T219_B	F	13_AM_FN1_CCL18
T219_B_AACTTGTTCGATATAGACTACTCA-1	T219_B	F	22_B cell
T219_B_TATGTTGGTATTTCGAACTACTCA-1	T219_B	F	10_AM
T219_B_GAGTAATGTTGTTGTAACTACTCA-1	T219_B	F	0_AM_APOC2
T219_B_TGGCGTGCAAACCTGAATGTTGAC-1	T219_B	F	10_AM
T219_B_ATATAGGTCGCGGATAATGTTGAC-1	T219_B	F	15_Mo-derived AM_FPR3
T219_B_GACCCAAAGGTCACTCATGTTGAC-1	T219_B	F	10_AM
T219_B_GCAAACTAGAAGGTTCACTACTCA-1	T219_B	F	22_B cell
T219_B_TATAACGAGTGGCTTCATGTTGAC-1	T219_B	F	15_Mo-derived AM_FPR3
T219_B_TGTCAGGAGCAATTGAACTACTCA-1	T219_B	F	10_AM
T219_B_AGAAATGCAAGATGCCACTACTCA-1	T219_B	F	13_AM_FN1_CCL18
T219_B_CTACCTAAGCGCTACTACTACTCA-1	T219_B	F	15_Mo-derived AM_FPR3
T219_B_TCAACCTCATATGGTGATGTTGAC-1	T219_B	F	15_Mo-derived AM_FPR3
T219_B_ATGTTTGGTTTGACTAATGTTGAC-1	T219_B	F	1_AM_IFI27
T219_B_AGAAAGGTCAACTTGTATGTTGAC-1	T219_B	F	12_Mo-derived AM_APOE
T219_B_AGTAGGTTCTCAAGAAACTACTCA-1	T219_B	F	1_AM_IFI27
T219_B_TCCTTATGTGACATTCATGTTGAC-1	T219_B	F	15_Mo-derived AM_FPR3
T219_B_TCCAATAGTAAGGCCGATGTTGAC-1	T219_B	F	1_AM_IFI27
T219_B_CTCAGGGCATAGCGACACTACTCA-1	T219_B	F	12_Mo-derived AM_APOE
T219_B_GATCTTAGTTAACGGAATGTTGAC-1	T219_B	F	15_Mo-derived AM_FPR3
T219_B_TACCGCCCACTCAATCATGTTGAC-1	T219_B	F	13_AM_FN1_CCL18
T219_B_AGCGATCCAGCGGATTATGTTGAC-1	T219_B	F	0_AM_APOC2
T219_B_GCCTGAGCAGATTCGAATGTTGAC-1	T219_B	F	12_Mo-derived AM_APOE
T219_B_GCTTGATGTATCCGCAACTACTCA-1	T219_B	F	13_AM_FN1_CCL18
T219_B_TGGGCGTAGTGTCCACACTACTCA-1	T219_B	F	10_AM
T219_B_ACGCCTAGTAATGCCTACTACTCA-1	T219_B	F	15_Mo-derived AM_FPR3
T219_B_ATCTTAGGTTTCCTCAATGTTGAC-1	T219_B	F	1_AM_IFI27
T219_B_TGTTGGTGTCAATTCAATGTTGAC-1	T219_B	F	1_AM_IFI27
T219_B_CCGCTATAGGCCTCTGACTACTCA-1	T219_B	F	13_AM_FN1_CCL18
T219_B_GCTGGATCATTGCGCCATGTTGAC-1	T219_B	F	1_AM_IFI27
T219_B_ACAAAGGAGGTTGGGCATGTTGAC-1	T219_B	F	12_Mo-derived AM_APOE
T219_B_TTGACATTCGAGGCACATGTTGAC-1	T219_B	F	15_Mo-derived AM_FPR3
T219_B_CAATAAGTCAAGGGTTATGTTGAC-1	T219_B	F	12_Mo-derived AM_APOE
T219_B_AACGTTCGTTAAGTCCACTACTCA-1	T219_B	F	1_AM_IFI27
T219_B_AAGGCCATCAATCGCCACTACTCA-1	T219_B	F	13_AM_FN1_CCL18
T219_B_TCTATGAGTTGCACTGATGTTGAC-1	T219_B	F	13_AM_FN1_CCL18
T219_B_CAGAGAGCATTTGGCTATGTTGAC-1	T219_B	F	15_Mo-derived AM_FPR3
T219_B_GGCATTACAATACCCTACTACTCA-1	T219_B	F	1_AM_IFI27
T219_B_GTAAGGTTCGCTTCGGATGTTGAC-1	T219_B	F	15_Mo-derived AM_FPR3
T219_B_CTCACACAGTTGACGGACTACTCA-1	T219_B	F	12_Mo-derived AM_APOE
T219_B_TTCTGGCAGCGAATGTACTACTCA-1	T219_B	F	1_AM_IFI27
T219_B_GACTAACAGCCTAAGGACTACTCA-1	T219_B	F	1_AM_IFI27
T219_B_GCTTGATGTATTTACGATGTTGAC-1	T219_B	F	0_AM_APOC2
T219_B_AGATTAGTCGACTTTGATGTTGAC-1	T219_B	F	10_AM
T219_B_TGGCTACTCATCCAGCATGTTGAC-1	T219_B	F	13_AM_FN1_CCL18
T219_B_GCTCAGGCACATTGTCATGTTGAC-1	T219_B	F	11_AM
T219_B_CGCAGGTAGCCATAAAACTACTCA-1	T219_B	F	1_AM_IFI27
T219_B_TCAGTAAAGTGAGTCGATGTTGAC-1	T219_B	F	22_B cell
T219_B_GTCTTGCAGGTTAGGTATGTTGAC-1	T219_B	F	12_Mo-derived AM_APOE
T219_B_GCATGGATCCTTAGGCATGTTGAC-1	T219_B	F	1_AM_IFI27
T219_B_ACTTGAAAGCGGCTTTATGTTGAC-1	T219_B	F	12_Mo-derived AM_APOE
T219_B_CAAAGTCAGTCAAACAACTACTCA-1	T219_B	F	16_AM_IFN-responsive
T219_B_CCTACCTGTCTTACTTATGTTGAC-1	T219_B	F	11_AM
T219_B_GACCAAGTCCATGATTACTACTCA-1	T219_B	F	0_AM_APOC2
T219_B_ATGGCAGTCGCCTGCAACTACTCA-1	T219_B	F	11_AM
T219_B_AATGAAGCATCCGTCAACTACTCA-1	T219_B	F	0_AM_APOC2
T219_B_TATGTTGGTACCTCAGACTACTCA-1	T219_B	F	15_Mo-derived AM_FPR3
T219_B_GTACTTAGTGTTAGTCATGTTGAC-1	T219_B	F	12_Mo-derived AM_APOE
T219_B_TTGAATCTCATCCCAAACTACTCA-1	T219_B	F	1_AM_IFI27
T219_B_TGATTCAGTGGTTCGCACTACTCA-1	T219_B	F	11_AM
T219_B_TGGTCTATCCCTCGCTACTACTCA-1	T219_B	F	0_AM_APOC2
T219_B_GTTGCATGTCATCCTCACTACTCA-1	T219_B	F	1_AM_IFI27
T219_B_ATGGGCGGTGTTGCTGACTACTCA-1	T219_B	F	1_AM_IFI27
T219_B_GCAGTAAGTTAGCGGGATGTTGAC-1	T219_B	F	13_AM_FN1_CCL18
T219_B_ACTGGCTTCCCATAGCATGTTGAC-1	T219_B	F	15_Mo-derived AM_FPR3
T219_B_CTACCAGGTTCCTTCAATGTTGAC-1	T219_B	F	11_AM
T219_B_CAACTAAAGCATTTCGATGTTGAC-1	T219_B	F	15_Mo-derived AM_FPR3
T219_B_TTTCACCTCATCAGCCACTACTCA-1	T219_B	F	13_AM_FN1_CCL18
T219_B_GTTTACGTCACCAGCTATGTTGAC-1	T219_B	F	13_AM_FN1_CCL18
T219_B_GTTGGGTCACTATCACATGTTGAC-1	T219_B	F	1_AM_IFI27
T219_B_CATGCTTCACCTTACGATGTTGAC-1	T219_B	F	15_Mo-derived AM_FPR3
T219_B_CTACCGGTCATAGGTAATGTTGAC-1	T219_B	F	17_AM_stressed
T219_B_TCAACCGGTGTTCCAGACTACTCA-1	T219_B	F	1_AM_IFI27
T219_B_TCCCTTTAGGAGCCGTACTACTCA-1	T219_B	F	15_Mo-derived AM_FPR3
T219_B_CGATTTAGTGGATGGTACTACTCA-1	T219_B	F	1_AM_IFI27
T219_B_AAATGAGCAGCGGATTATGTTGAC-1	T219_B	F	12_Mo-derived AM_APOE
T219_B_GCTCACCCATTCATGCACTACTCA-1	T219_B	F	12_Mo-derived AM_APOE
T219_B_CGATAGGTCGCGAAATATGTTGAC-1	T219_B	F	12_Mo-derived AM_APOE
T219_B_GAGCCATCAGGTAGCTACTACTCA-1	T219_B	F	0_AM_APOC2
T219_B_CGTGTTTCAATGAAGAATGTTGAC-1	T219_B	F	15_Mo-derived AM_FPR3
T219_B_CATTCCTTCAACCAAAACTACTCA-1	T219_B	F	15_Mo-derived AM_FPR3
T219_B_CACAGCAAGCCTAAGGACTACTCA-1	T219_B	F	15_Mo-derived AM_FPR3
T219_B_GATTAGTCACAATGGCATGTTGAC-1	T219_B	F	10_AM
T219_B_TATGCATTCTAAATCCACTACTCA-1	T219_B	F	15_Mo-derived AM_FPR3
T219_B_CTCTTGAAGTACCAGGATGTTGAC-1	T219_B	F	10_AM
T219_B_TCTAATCAGCGAGTTGACTACTCA-1	T219_B	F	11_AM
T219_B_TTCTTGCTCGCTATATATGTTGAC-1	T219_B	F	1_AM_IFI27
T219_B_CAAACAATCGCCTAACATGTTGAC-1	T219_B	F	15_Mo-derived AM_FPR3
T219_B_GAATTGATCTTAATGCATGTTGAC-1	T219_B	F	0_AM_APOC2
T219_B_ACACTAAAGGCGCAGTATGTTGAC-1	T219_B	F	15_Mo-derived AM_FPR3
T219_B_GTTTCACCAATTAGGTATGTTGAC-1	T219_B	F	15_Mo-derived AM_FPR3
T219_B_GGCTTGCGTGAGTAATATGTTGAC-1	T219_B	F	1_AM_IFI27
T219_B_GAGCCATCACTCCCTTACTACTCA-1	T219_B	F	13_AM_FN1_CCL18
T219_B_AGCTTCTCAAACTTGGATGTTGAC-1	T219_B	F	22_B cell
T219_B_GCTGTCAGTCACGATTACTACTCA-1	T219_B	F	4_CD4 T cell_Effector
T219_B_GGAATAACAATGGATTATGTTGAC-1	T219_B	F	17_AM_stressed
T219_B_GCACTCAGTAACCGCCATGTTGAC-1	T219_B	F	0_AM_APOC2
T219_B_CTTAAGGCATAAGCTGATGTTGAC-1	T219_B	F	0_AM_APOC2
T219_B_GACTAAATCACGTTCAACTACTCA-1	T219_B	F	12_Mo-derived AM_APOE
T219_B_CCAATTTAGCTTATCGATGTTGAC-1	T219_B	F	15_Mo-derived AM_FPR3
T219_B_GTCTTGCAGCAAACCGATGTTGAC-1	T219_B	F	15_Mo-derived AM_FPR3
T219_B_TAGGCGCAGATGCAACACTACTCA-1	T219_B	F	15_Mo-derived AM_FPR3
T219_B_TTCGCCACAACAGCACATGTTGAC-1	T219_B	F	13_AM_FN1_CCL18
T219_B_AAATCACCACAGCAACATGTTGAC-1	T219_B	F	11_AM
T219_B_CACCAACTCTGGGAATATGTTGAC-1	T219_B	F	10_AM
T219_B_CTCAGCTAGCCAAACGATGTTGAC-1	T219_B	F	13_AM_FN1_CCL18
T219_B_CATCAATTCCAAAGGTACTACTCA-1	T219_B	F	22_B cell
T219_B_AAGCGCTCAGCCAGCAATGTTGAC-1	T219_B	F	15_Mo-derived AM_FPR3
T219_B_ACGTGCAAGTCTTGCAACTACTCA-1	T219_B	F	15_Mo-derived AM_FPR3
T219_B_GGCTGGTAGGGTTACGACTACTCA-1	T219_B	F	0_AM_APOC2
T219_B_TTGTTGTAGACTCCTAACTACTCA-1	T219_B	F	15_Mo-derived AM_FPR3
T219_B_TTCTATCGTCAGGGCAATGTTGAC-1	T219_B	F	15_Mo-derived AM_FPR3
T219_B_GATGGTAGTTAAGCCTACTACTCA-1	T219_B	F	11_AM
T219_B_TTCGAACGTTGCTGTGATGTTGAC-1	T219_B	F	11_AM
T219_B_AACTTCGTCGATTAAGATGTTGAC-1	T219_B	F	15_Mo-derived AM_FPR3
T219_B_ACCTATCCATGGCGCAACTACTCA-1	T219_B	F	16_AM_IFN-responsive
T219_B_AAAGTGCTCCTCCCACACTACTCA-1	T219_B	F	15_Mo-derived AM_FPR3
T219_B_TCAATTGGTTATGAGGATGTTGAC-1	T219_B	F	12_Mo-derived AM_APOE
T219_B_TGGAAACTCAACCGGAATGTTGAC-1	T219_B	F	13_AM_FN1_CCL18
T219_B_TATTGCAGTGTTTGTAATGTTGAC-1	T219_B	F	0_AM_APOC2
T219_B_CCTGTTGCACAGGCTGACTACTCA-1	T219_B	F	1_AM_IFI27
T219_B_ATCGCTCAGCTACGTCACTACTCA-1	T219_B	F	0_AM_APOC2
T219_B_CGCGTGACATCTATGCATGTTGAC-1	T219_B	F	15_Mo-derived AM_FPR3
T219_B_GTCATTAGTAAAGGCCACTACTCA-1	T219_B	F	1_AM_IFI27
T219_B_GATCTTAGTTTATCGAATGTTGAC-1	T219_B	F	1_AM_IFI27
T219_B_GCGCCTATCTAATTGCACTACTCA-1	T219_B	F	1_AM_IFI27
T219_B_GTCAAGCCATAAGTCGACTACTCA-1	T219_B	F	0_AM_APOC2
T219_B_CTTGATGTCGCTTGACACTACTCA-1	T219_B	F	0_AM_APOC2
T219_B_TAGTCCTCATAAGCCAATGTTGAC-1	T219_B	F	16_AM_IFN-responsive
T219_B_CTACCAGGTTGAGGACACTACTCA-1	T219_B	F	1_AM_IFI27
T219_B_GTTCCAGGTGTTAGAGATGTTGAC-1	T219_B	F	10_AM
T219_B_CAATCGCTCTCAAGAAATGTTGAC-1	T219_B	F	10_AM
T219_B_GACAGGGAGTGCCCTGACTACTCA-1	T219_B	F	12_Mo-derived AM_APOE
T219_B_AAACTGGGTAACGTGAACTACTCA-1	T219_B	F	12_Mo-derived AM_APOE
T219_B_TCAACAAAGCGAGTTGATGTTGAC-1	T219_B	F	10_AM
T219_B_ATGGCCCGTTATGAGGACTACTCA-1	T219_B	F	11_AM
T219_B_TAACGCCTCAAGTTTCATGTTGAC-1	T219_B	F	11_AM
T219_B_TTCGAACGTTTCAGGTATGTTGAC-1	T219_B	F	15_Mo-derived AM_FPR3
T219_B_CATAATCTCGCTTGCGACTACTCA-1	T219_B	F	16_AM_IFN-responsive
T219_B_GGCTTAGAGAAAGGCAACTACTCA-1	T219_B	F	13_AM_FN1_CCL18
T219_B_TGTGAGGTCCTTGTTCATGTTGAC-1	T219_B	F	0_AM_APOC2
T219_B_TCGATAAAGGGCGGTTATGTTGAC-1	T219_B	F	10_AM
T219_B_GTTTATCAGGCTAGATACTACTCA-1	T219_B	F	12_Mo-derived AM_APOE
T219_B_TAGTCCTCATAGCGCGATGTTGAC-1	T219_B	F	15_Mo-derived AM_FPR3
T219_B_CCTATGGGTCCATCCTACTACTCA-1	T219_B	F	1_AM_IFI27
T219_B_CCTTCCTCAAGCTTTCACTACTCA-1	T219_B	F	11_AM
T219_B_TCCCTTTAGTCTAACTACTACTCA-1	T219_B	F	11_AM
T219_B_CGAGGAGAGCACGGTAACTACTCA-1	T219_B	F	13_AM_FN1_CCL18
T219_B_ATGTTCCCACTAGTCTATGTTGAC-1	T219_B	F	11_AM
T219_B_AGGTGAGCAAGCTATGACTACTCA-1	T219_B	F	16_AM_IFN-responsive
T219_B_TGACATAAGGTGAATCACTACTCA-1	T219_B	F	1_AM_IFI27
T219_B_GGCGTAATCATGACAAATGTTGAC-1	T219_B	F	1_AM_IFI27
T219_B_ATTTGCAGTTGCTGTGACTACTCA-1	T219_B	F	0_AM_APOC2
T219_B_TAACGCCTCTGGGAATATGTTGAC-1	T219_B	F	13_AM_FN1_CCL18
T219_B_GATGCCCGTAGGTTTCATGTTGAC-1	T219_B	F	1_AM_IFI27
T219_B_GGTCACGCATGCTCCAACTACTCA-1	T219_B	F	1_AM_IFI27
T219_B_TGTCATCCATACTGAGACTACTCA-1	T219_B	F	13_AM_FN1_CCL18
T219_B_GAAATACGTGTGAGTAACTACTCA-1	T219_B	F	15_Mo-derived AM_FPR3
T219_B_ACGGATTAGTAAACCAACTACTCA-1	T219_B	F	11_AM
T219_B_TGCCTTAAGGGCCTTTACTACTCA-1	T219_B	F	0_AM_APOC2
T219_B_AGTTATCTCGGTAATAACTACTCA-1	T219_B	F	0_AM_APOC2
T219_B_GCATCACTCCCTCAAAATGTTGAC-1	T219_B	F	1_AM_IFI27
T219_B_TTGAGTAAGCTTGATTACTACTCA-1	T219_B	F	15_Mo-derived AM_FPR3
T219_B_GTCACACTCTTCAAGTATGTTGAC-1	T219_B	F	15_Mo-derived AM_FPR3
T219_B_TCTCGCCTCGAAGGCCACTACTCA-1	T219_B	F	1_AM_IFI27
T219_B_TCAAACCGTATTTACGATGTTGAC-1	T219_B	F	11_AM
T219_B_TCATGCCAGCCTAGTCATGTTGAC-1	T219_B	F	16_AM_IFN-responsive
T219_B_ACACTAAAGGGCCTTTATGTTGAC-1	T219_B	F	15_Mo-derived AM_FPR3
T219_B_AACCTAAAGGTTTCCAATGTTGAC-1	T219_B	F	13_AM_FN1_CCL18
T219_B_ACCAATCGTTCGAATCACTACTCA-1	T219_B	F	0_AM_APOC2
T219_B_CGATGAAGTAAGAATCATGTTGAC-1	T219_B	F	14_AM_Mito-high
T219_B_GGCTTGCGTCAATTCAACTACTCA-1	T219_B	F	12_Mo-derived AM_APOE
T219_B_CCTTGAATCAGCCTTAACTACTCA-1	T219_B	F	1_AM_IFI27
T219_B_GGTGTTTGTTGTTTGAACTACTCA-1	T219_B	F	1_AM_IFI27
T219_B_CGGGTTGCACACCCACACTACTCA-1	T219_B	F	13_AM_FN1_CCL18
T219_B_GAGCTATAGGATGTTAATGTTGAC-1	T219_B	F	1_AM_IFI27
T219_B_TCACTGTCAATATGCGATGTTGAC-1	T219_B	F	0_AM_APOC2
T219_B_AGTTACTTCGAAGTTAACTACTCA-1	T219_B	F	1_AM_IFI27
T219_B_CCTTCCATCACATTCGATGTTGAC-1	T219_B	F	13_AM_FN1_CCL18
T219_B_GATTGTGCACGTTACTATGTTGAC-1	T219_B	F	22_B cell
T219_B_TGGATTCGTAAGAATCATGTTGAC-1	T219_B	F	12_Mo-derived AM_APOE
T219_B_AGAGGAATCTCACCGGACTACTCA-1	T219_B	F	0_AM_APOC2
T219_B_TCTTTGTGTGTTAGTCACTACTCA-1	T219_B	F	16_AM_IFN-responsive
T219_B_TGGTTACGTTAAGCCTATGTTGAC-1	T219_B	F	0_AM_APOC2
T219_B_CTATAGGCACGTAGTAACTACTCA-1	T219_B	F	11_AM
T219_B_TAACAGGGTTTGTAGCATGTTGAC-1	T219_B	F	18_Monocyte
T219_B_GGATTGGTCACCAGCTATGTTGAC-1	T219_B	F	13_AM_FN1_CCL18
T219_B_CAATAGCAGGAAGGTAACTACTCA-1	T219_B	F	12_Mo-derived AM_APOE
T219_B_TCAAACCGTATTTACGACTACTCA-1	T219_B	F	15_Mo-derived AM_FPR3
T219_B_GCACAACCACGTAGTAACTACTCA-1	T219_B	F	11_AM
T219_B_CTCACCCTCGAAGGCCATGTTGAC-1	T219_B	F	12_Mo-derived AM_APOE
T219_B_GAACGAAAGATGCTAAATGTTGAC-1	T219_B	F	0_AM_APOC2
T219_B_GGATAATGTTGGTTACACTACTCA-1	T219_B	F	0_AM_APOC2
T219_B_TTCGTTCTCGCTCAACATGTTGAC-1	T219_B	F	13_AM_FN1_CCL18
T219_B_GCCTAATGTAAACTGGATGTTGAC-1	T219_B	F	16_AM_IFN-responsive
T219_B_CAATAGCAGGATGCATACTACTCA-1	T219_B	F	16_AM_IFN-responsive
T219_B_CCCAACTAGAGGCGAGACTACTCA-1	T219_B	F	0_AM_APOC2
T219_B_TAGAAACGTCATGATCACTACTCA-1	T219_B	F	0_AM_APOC2
T219_B_GCCCTGATCGGTTCACACTACTCA-1	T219_B	F	0_AM_APOC2
T219_B_AAGTTGTCAATTAGCGATGTTGAC-1	T219_B	F	1_AM_IFI27
T219_B_GGCGAATGTGCTTCTCATGTTGAC-1	T219_B	F	11_AM
T219_B_CCCATTAAGCACTACCACTACTCA-1	T219_B	F	11_AM
T219_B_GGCGTAATCCCAGACTATGTTGAC-1	T219_B	F	16_AM_IFN-responsive
T219_B_CTTAAGCGTCAATGTCATGTTGAC-1	T219_B	F	11_AM
T219_B_TTAACCGTCGATTCTGATGTTGAC-1	T219_B	F	0_AM_APOC2
T219_B_TCGCGCATCCATTAGTACTACTCA-1	T219_B	F	11_AM
T219_B_TCATTACAGTTAGTTCACTACTCA-1	T219_B	F	13_AM_FN1_CCL18
T219_B_GGTTCACTCGGGCAACATGTTGAC-1	T219_B	F	15_Mo-derived AM_FPR3
T219_B_ACGGATAGTCGTAATCATGTTGAC-1	T219_B	F	13_AM_FN1_CCL18
T219_B_GAACGAAAGTCGAAACATGTTGAC-1	T219_B	F	0_AM_APOC2
T219_B_ACCCAACTCTAGCGGAATGTTGAC-1	T219_B	F	10_AM
T219_B_ACTAGTGCAATGAAGAATGTTGAC-1	T219_B	F	11_AM
T219_B_CGATGTTGTTTGCAACATGTTGAC-1	T219_B	F	0_AM_APOC2
T219_B_GGGTGAGAGCTACGTCACTACTCA-1	T219_B	F	15_Mo-derived AM_FPR3
T219_B_AGTGCAAGTTAACGTCACTACTCA-1	T219_B	F	13_AM_FN1_CCL18
T219_B_TCAGTAAAGGCTTAGGACTACTCA-1	T219_B	F	0_AM_APOC2
T219_B_ATCGGGCAGGTAGTTAATGTTGAC-1	T219_B	F	12_Mo-derived AM_APOE
T219_B_GACCGTGCAGCTTTCGATGTTGAC-1	T219_B	F	10_AM
T219_B_AGTACTGCAGGTATTGATGTTGAC-1	T219_B	F	13_AM_FN1_CCL18
T219_B_GCTAACCTCAGCCCTGATGTTGAC-1	T219_B	F	22_B cell
T219_B_AGGGCTATCCTGGATCATGTTGAC-1	T219_B	F	11_AM
T219_B_GGAGTCGGTTGGATAGATGTTGAC-1	T219_B	F	15_Mo-derived AM_FPR3
T219_B_ATAGCGAGTTAAGGATACTACTCA-1	T219_B	F	11_AM
T219_B_CTCAAGCTCATAACCTACTACTCA-1	T219_B	F	10_AM
T219_B_TAGTGCTGTTGTCATAATGTTGAC-1	T219_B	F	1_AM_IFI27
T219_B_ACAATGTCACTTAACCATGTTGAC-1	T219_B	F	15_Mo-derived AM_FPR3
T219_B_ATAAACCCAATGTTCCACTACTCA-1	T219_B	F	15_Mo-derived AM_FPR3
T219_B_AGGCGAGAGCAAACCGACTACTCA-1	T219_B	F	12_Mo-derived AM_APOE
T219_B_AACGGCTCATAGCGCGACTACTCA-1	T219_B	F	13_AM_FN1_CCL18
T219_B_GAATAACGTCAAGCTTACTACTCA-1	T219_B	F	13_AM_FN1_CCL18
T219_B_GTTGTAAAGACTATTCATGTTGAC-1	T219_B	F	15_Mo-derived AM_FPR3
T219_B_GGGTTGGGTTTCTAAGACTACTCA-1	T219_B	F	12_Mo-derived AM_APOE
T219_B_TGGTGTGAGGTTCTTGACTACTCA-1	T219_B	F	0_AM_APOC2
T219_B_GTTATTGGTCCATTAAACTACTCA-1	T219_B	F	13_AM_FN1_CCL18
T219_B_ATCGATTTCGTCAACCATGTTGAC-1	T219_B	F	12_Mo-derived AM_APOE
T219_B_GTAATCCGTAGCTTGTATGTTGAC-1	T219_B	F	15_Mo-derived AM_FPR3
T219_B_GGATTGAGTCCAGCACATGTTGAC-1	T219_B	F	0_AM_APOC2
T219_B_TTGAATCTCAAGATGCATGTTGAC-1	T219_B	F	15_Mo-derived AM_FPR3
T219_B_CGCTAAACAGAGGCTTATGTTGAC-1	T219_B	F	1_AM_IFI27
T219_B_TTTCGCGCACTAGTAGATGTTGAC-1	T219_B	F	15_Mo-derived AM_FPR3
T219_B_CAAACAATCACCTGTAATGTTGAC-1	T219_B	F	11_AM
T219_B_AGTGCGGGTAACGTTCATGTTGAC-1	T219_B	F	13_AM_FN1_CCL18
T219_B_TTTCCTGGTAGTAGGCACTACTCA-1	T219_B	F	1_AM_IFI27
T219_B_CCTTATGAGCACGCAAACTACTCA-1	T219_B	F	13_AM_FN1_CCL18
T219_B_GTCAACTGTATGTTGCATGTTGAC-1	T219_B	F	13_AM_FN1_CCL18
T219_B_ACTGGCTTCATTGTACATGTTGAC-1	T219_B	F	15_Mo-derived AM_FPR3
T219_B_CTCTAAGTCTAGCGGAACTACTCA-1	T219_B	F	15_Mo-derived AM_FPR3
T219_B_CTTCAACCAAGGTGTCACTACTCA-1	T219_B	F	12_Mo-derived AM_APOE
T219_B_GGTGTGCAGCAAAGCTATGTTGAC-1	T219_B	F	0_AM_APOC2
T219_B_TCGAACCTCACAGGATACTACTCA-1	T219_B	F	12_Mo-derived AM_APOE
T219_B_GTTCTGTCAGCTCGCTACTACTCA-1	T219_B	F	13_AM_FN1_CCL18
T219_B_GCCTCGATCATTTAGCATGTTGAC-1	T219_B	F	12_Mo-derived AM_APOE
T219_B_ACCTCACAGGCTTTATACTACTCA-1	T219_B	F	16_AM_IFN-responsive
T219_B_AACGTTCGTTTCCTCAATGTTGAC-1	T219_B	F	0_AM_APOC2
T219_B_GTGAAACTCCAACTATACTACTCA-1	T219_B	F	15_Mo-derived AM_FPR3
T219_B_GGACTTACACCTAAAGATGTTGAC-1	T219_B	F	1_AM_IFI27
T219_B_ATAACCAAGATAACTGACTACTCA-1	T219_B	F	1_AM_IFI27
T219_B_GACCTTCAGTAATGGCATGTTGAC-1	T219_B	F	13_AM_FN1_CCL18
T219_B_GGATTGCCACATTGAGACTACTCA-1	T219_B	F	10_AM
T219_B_ATCGCTCAGTTTGACTATGTTGAC-1	T219_B	F	15_Mo-derived AM_FPR3
T219_B_CATCAAGCACCTACTGACTACTCA-1	T219_B	F	10_AM
T219_B_TAAAGGCTCACCACACATGTTGAC-1	T219_B	F	1_AM_IFI27
T219_B_ACCATTAGTACACCCAATGTTGAC-1	T219_B	F	21_AM_proliferating
T219_B_CCTTGAGGTAACGGGTATGTTGAC-1	T219_B	F	12_Mo-derived AM_APOE
T219_B_TGCTTGATCGTTCAATACTACTCA-1	T219_B	F	11_AM
T219_B_CACTCCCTCTATGCATACTACTCA-1	T219_B	F	18_Monocyte
T219_B_TAACCGCTCAGCCCTGATGTTGAC-1	T219_B	F	1_AM_IFI27
T219_B_ATACTGGCATCCGCTAATGTTGAC-1	T219_B	F	1_AM_IFI27
T219_B_CTACCATCAGCGATCGATGTTGAC-1	T219_B	F	12_Mo-derived AM_APOE
T219_B_CCCAACTAGGACACGCATGTTGAC-1	T219_B	F	12_Mo-derived AM_APOE
T219_B_GACCTCAGTACTAACCATGTTGAC-1	T219_B	F	12_Mo-derived AM_APOE
T219_B_GAGCTATAGCGTGCTTACTACTCA-1	T219_B	F	21_AM_proliferating
T219_B_TTGCTCAAGACCAGGCACTACTCA-1	T219_B	F	13_AM_FN1_CCL18
T219_B_ACGTAATCATACTGAGATGTTGAC-1	T219_B	F	15_Mo-derived AM_FPR3
T219_B_TAGTTTGGTCTTTATCATGTTGAC-1	T219_B	F	0_AM_APOC2
T219_B_ACGCACGCAGCTAGACATGTTGAC-1	T219_B	F	11_AM
T219_B_GGCCTTTAGCTATCCAACTACTCA-1	T219_B	F	1_AM_IFI27
T219_B_CTAACCTCAACAAGTTACTACTCA-1	T219_B	F	11_AM
T219_B_GACCGTGCAAGGCCTGATGTTGAC-1	T219_B	F	12_Mo-derived AM_APOE
T219_B_GGATAATGTGTTAGCTACTACTCA-1	T219_B	F	15_Mo-derived AM_FPR3
T219_B_GGCGAATGTTGCATCGATGTTGAC-1	T219_B	F	11_AM
T219_B_AATCGGCCACGTGCTCATGTTGAC-1	T219_B	F	13_AM_FN1_CCL18
T219_B_GAAGGGTAGTGATTAGACTACTCA-1	T219_B	F	15_Mo-derived AM_FPR3
T219_B_ACGGATTAGGTTACTTACTACTCA-1	T219_B	F	15_Mo-derived AM_FPR3
T219_B_TACCTGCAGCAAGACTATGTTGAC-1	T219_B	F	15_Mo-derived AM_FPR3
T219_B_ACCGGTTTCGAGAGAAACTACTCA-1	T219_B	F	13_AM_FN1_CCL18
T219_B_GTTTGAGCATACTTGCATGTTGAC-1	T219_B	F	22_B cell
T219_B_GTGTGAGTCTCGCCTCATGTTGAC-1	T219_B	F	1_AM_IFI27
T219_B_TATAACGAGAAGTAGGACTACTCA-1	T219_B	F	1_AM_IFI27
T219_B_AGTCGTTGTCATGATCACTACTCA-1	T219_B	F	12_Mo-derived AM_APOE
T219_B_GGCCGTTGTGTGGCTCATGTTGAC-1	T219_B	F	12_Mo-derived AM_APOE
T219_B_TGCCCATAGATAACCAACTACTCA-1	T219_B	F	1_AM_IFI27
T219_B_CTTAACGTCGCGAAATACTACTCA-1	T219_B	F	15_Mo-derived AM_FPR3
T219_B_GGCGTAATCCCTCGTCACTACTCA-1	T219_B	F	13_AM_FN1_CCL18
T219_B_TAACGAATCTATCTGGACTACTCA-1	T219_B	F	11_AM
T219_B_ATAACCAAGGTTGTAAACTACTCA-1	T219_B	F	11_AM
T219_B_ATTCAGTTCGCTTCAAATGTTGAC-1	T219_B	F	0_AM_APOC2
T219_B_CAACCTTCACTTAACCACTACTCA-1	T219_B	F	10_AM
T219_B_GCCTCGATCGTAACCCACTACTCA-1	T219_B	F	18_Monocyte
T219_B_CCTAATCCACTATGGAATGTTGAC-1	T219_B	F	22_B cell
T219_B_TCTAATGGTGACACAAATGTTGAC-1	T219_B	F	12_Mo-derived AM_APOE
T219_B_GTAAGGTTCGATATAGATGTTGAC-1	T219_B	F	10_AM
T219_B_TCTAACAGTATTCGTAACTACTCA-1	T219_B	F	1_AM_IFI27
T219_B_GATTACCGTACAGCAAACTACTCA-1	T219_B	F	10_AM
T219_B_ACACTAAAGAGGTTTAACTACTCA-1	T219_B	F	0_AM_APOC2
T219_B_GCCATCAGTAGCTTGTATGTTGAC-1	T219_B	F	12_Mo-derived AM_APOE
T219_B_AACGTTAAGGAACCATATGTTGAC-1	T219_B	F	0_AM_APOC2
T219_B_GCGCACACATTGACTCATGTTGAC-1	T219_B	F	12_Mo-derived AM_APOE
T219_B_TCATGAGCATCACTCGATGTTGAC-1	T219_B	F	16_AM_IFN-responsive
T219_B_TCCTTTCAGTACGGGCATGTTGAC-1	T219_B	F	12_Mo-derived AM_APOE
T219_B_GTGGATTAGGTCACTCACTACTCA-1	T219_B	F	10_AM
T219_B_GCTAAATCAAATAACCACTACTCA-1	T219_B	F	12_Mo-derived AM_APOE
T219_B_TACTTTCGTGCGCAAGACTACTCA-1	T219_B	F	0_AM_APOC2
T219_B_GTAAGGTTCTGTGATTACTACTCA-1	T219_B	F	13_AM_FN1_CCL18
T219_B_CCGTACGTCCTTTCTAACTACTCA-1	T219_B	F	12_Mo-derived AM_APOE
T219_B_GGTACCGCAGCACCTCACTACTCA-1	T219_B	F	12_Mo-derived AM_APOE
T219_B_GGCACAATCGTGATGGACTACTCA-1	T219_B	F	12_Mo-derived AM_APOE
T219_B_CGGTTATGTCACGATTATGTTGAC-1	T219_B	F	0_AM_APOC2
T219_B_TGACGGATCGTTCGTAACTACTCA-1	T219_B	F	11_AM
T219_B_GTAAGGTTCAGGGATTATGTTGAC-1	T219_B	F	13_AM_FN1_CCL18
T219_B_TCACCTAAGTCCTCAAACTACTCA-1	T219_B	F	1_AM_IFI27
T219_B_CAGTGTGAGCGCTTACACTACTCA-1	T219_B	F	1_AM_IFI27
T219_B_ATTGCTCCACCACAAAATGTTGAC-1	T219_B	F	10_AM
T219_B_ATGAAAGCACAGCAACATGTTGAC-1	T219_B	F	16_AM_IFN-responsive
T219_B_GACATCCTCCTGATCAACTACTCA-1	T219_B	F	1_AM_IFI27
T219_B_ACTAGTCGTAGACTGAATGTTGAC-1	T219_B	F	21_AM_proliferating
T219_B_CGTAAAGGTTGAGCTTATGTTGAC-1	T219_B	F	15_Mo-derived AM_FPR3
T219_B_CCACTAATCTTAAGCTACTACTCA-1	T219_B	F	15_Mo-derived AM_FPR3
T219_B_AGGCTATAGTCACCTAATGTTGAC-1	T219_B	F	15_Mo-derived AM_FPR3
T219_B_TCACCAATCAGCCTTAACTACTCA-1	T219_B	F	11_AM
T219_B_GTTGGGTCACATGAATACTACTCA-1	T219_B	F	15_Mo-derived AM_FPR3
T219_B_TGAGACTAGTGTAATGATGTTGAC-1	T219_B	F	12_Mo-derived AM_APOE
T219_B_CAAGTCGAGCTAAGTAATGTTGAC-1	T219_B	F	0_AM_APOC2
T219_B_AGAGGTTTCTGTCAATATGTTGAC-1	T219_B	F	13_AM_FN1_CCL18
T219_B_GAACTTAAGGTTGCAGATGTTGAC-1	T219_B	F	0_AM_APOC2
T219_B_AGTTAGGGTCAGGAACACTACTCA-1	T219_B	F	12_Mo-derived AM_APOE
T219_B_AACTTGTTCACAGATAACTACTCA-1	T219_B	F	11_AM
T219_B_ACCACAACACATACCTATGTTGAC-1	T219_B	F	11_AM
T219_B_GGAGCTATCCCTCATTACTACTCA-1	T219_B	F	12_Mo-derived AM_APOE
T219_B_ATCTTAGGTGCTGATTACTACTCA-1	T219_B	F	2_Neutrophil_IFIT2_IL1RN
T219_B_ACACCTTCACATAGATACTACTCA-1	T219_B	F	13_AM_FN1_CCL18
T219_B_CTAGGTACACCTCGACACTACTCA-1	T219_B	F	0_AM_APOC2
T219_B_ACTAAACCAGCCTTCAATGTTGAC-1	T219_B	F	13_AM_FN1_CCL18
T219_B_GCCTGCATCATTGCATACTACTCA-1	T219_B	F	10_AM
T219_B_GACCAATAGATGATTGATGTTGAC-1	T219_B	F	1_AM_IFI27
T219_B_GCCTCATAGCTAAGTAACTACTCA-1	T219_B	F	11_AM
T219_B_AGCTGGCAGCAGGCTAATGTTGAC-1	T219_B	F	12_Mo-derived AM_APOE
T219_B_ACTTGCTCACAATAGTACTACTCA-1	T219_B	F	10_AM
T219_B_GCTGGGTAGAGGTTTAACTACTCA-1	T219_B	F	13_AM_FN1_CCL18
T219_B_TCATTTGCAACTAGTGACTACTCA-1	T219_B	F	21_AM_proliferating
T219_B_ATGGGACGTTCTTACTATGTTGAC-1	T219_B	F	11_AM
T219_B_GGTTAAATCTATGCATACTACTCA-1	T219_B	F	0_AM_APOC2
T219_B_TCAATGGCATCATGTCACTACTCA-1	T219_B	F	15_Mo-derived AM_FPR3
T219_B_GCAGTACCATAGTCAGATGTTGAC-1	T219_B	F	15_Mo-derived AM_FPR3
T219_B_GTCGGTTTCTCTCGCCACTACTCA-1	T219_B	F	1_AM_IFI27
T219_B_CATACTTAGATTCGTTACTACTCA-1	T219_B	F	13_AM_FN1_CCL18
T219_B_CCTTATTGTCGAAGGTACTACTCA-1	T219_B	F	12_Mo-derived AM_APOE
T219_B_GAGTATGGTATGGTGAACTACTCA-1	T219_B	F	1_AM_IFI27
T219_B_CGACTCCCACGTAATGACTACTCA-1	T219_B	F	16_AM_IFN-responsive
T219_B_GGTTACCTCCTTTCGTACTACTCA-1	T219_B	F	15_Mo-derived AM_FPR3
T219_B_CCGCTATAGACGCATGATGTTGAC-1	T219_B	F	12_Mo-derived AM_APOE
T219_B_CCCATTAAGATAATCGACTACTCA-1	T219_B	F	0_AM_APOC2
T219_B_CATCGGTTCCCAGTACACTACTCA-1	T219_B	F	0_AM_APOC2
T219_B_GACGTAAGTCCTTCTAATGTTGAC-1	T219_B	F	13_AM_FN1_CCL18
T219_B_GTCAACTGTCTACCTCACTACTCA-1	T219_B	F	12_Mo-derived AM_APOE
T219_B_GAGTAACTCAAAGGCTATGTTGAC-1	T219_B	F	12_Mo-derived AM_APOE
T219_B_AGTAAGCTCTGGCCCAATGTTGAC-1	T219_B	F	12_Mo-derived AM_APOE
T219_B_TTGAGTAAGCGCTCCAACTACTCA-1	T219_B	F	12_Mo-derived AM_APOE
T219_B_CAATAGCAGGTCACAGACTACTCA-1	T219_B	F	15_Mo-derived AM_FPR3
T219_B_GGTGAACGTAAAGCGCATGTTGAC-1	T219_B	F	1_AM_IFI27
T219_B_GTCATCCAGCTAGCCTACTACTCA-1	T219_B	F	11_AM
T219_B_GCGTTACTCTTGAGGGATGTTGAC-1	T219_B	F	1_AM_IFI27
T219_B_CTAACAGCACATAGATACTACTCA-1	T219_B	F	1_AM_IFI27
T219_B_TGTTGAGCACGCAATAATGTTGAC-1	T219_B	F	12_Mo-derived AM_APOE
T219_B_GGAGTCTCAAAGGGATATGTTGAC-1	T219_B	F	21_AM_proliferating
T219_B_CACTATGTCAATGGGTACTACTCA-1	T219_B	F	11_AM
T219_B_CTAGGTTGTCAAAGGCACTACTCA-1	T219_B	F	1_AM_IFI27
T219_B_CGAAATGGTACTAACCACTACTCA-1	T219_B	F	1_AM_IFI27
T219_B_GCGGGTTAGTTTGCTGACTACTCA-1	T219_B	F	15_Mo-derived AM_FPR3
T219_B_CATTACGTCGCAGCAAATGTTGAC-1	T219_B	F	11_AM
T219_B_GCAGCTAAGAGCAATCATGTTGAC-1	T219_B	F	0_AM_APOC2
T219_B_TCTATTGCACATAAACACTACTCA-1	T219_B	F	1_AM_IFI27
T219_B_TTGTTGTAGTATCGCCACTACTCA-1	T219_B	F	10_AM
T219_B_CGTTCAATCGACCGTTACTACTCA-1	T219_B	F	13_AM_FN1_CCL18
T219_B_GAGGGAGTCCCATTGAACTACTCA-1	T219_B	F	12_Mo-derived AM_APOE
T219_B_GTCTTGCAGTCATAAGATGTTGAC-1	T219_B	F	13_AM_FN1_CCL18
T219_B_CTACTGGGTCCATCCTACTACTCA-1	T219_B	F	15_Mo-derived AM_FPR3
T219_B_GGATTGCCAGTGAGAGACTACTCA-1	T219_B	F	12_Mo-derived AM_APOE
T219_B_ACGTGCAAGTCATTCGACTACTCA-1	T219_B	F	16_AM_IFN-responsive
T219_B_GGGAGTGAGGCTGTGAATGTTGAC-1	T219_B	F	0_AM_APOC2
T219_B_CTCATTACACGTAAATACTACTCA-1	T219_B	F	10_AM
T219_B_TCGTCCCTCACGAACGATGTTGAC-1	T219_B	F	12_Mo-derived AM_APOE
T219_B_CGATGTTGTCGAAGGTACTACTCA-1	T219_B	F	1_AM_IFI27
T219_B_TTCCATTGTCAAGCTTATGTTGAC-1	T219_B	F	10_AM
T219_B_GGCATTTGTGTAATGGACTACTCA-1	T219_B	F	13_AM_FN1_CCL18
T219_B_GCTGTTGGTTAGACTCATGTTGAC-1	T219_B	F	0_AM_APOC2
T219_B_GCAAATATCGCGGATAACTACTCA-1	T219_B	F	12_Mo-derived AM_APOE
T219_B_ACACGCGCAAAGACCCATGTTGAC-1	T219_B	F	1_AM_IFI27
T219_B_GTTATTGGTGGATGGTACTACTCA-1	T219_B	F	12_Mo-derived AM_APOE
T219_B_GCATTGTGTACTTAGCACTACTCA-1	T219_B	F	12_Mo-derived AM_APOE
T219_B_AATTGACCAATAAGCTACTACTCA-1	T219_B	F	0_AM_APOC2
T219_B_GGAAGTTTCGCGGATAACTACTCA-1	T219_B	F	10_AM
T219_B_TATTGGCGTTGTCCAGACTACTCA-1	T219_B	F	12_Mo-derived AM_APOE
T219_B_GTCACTCAGAATGGCTACTACTCA-1	T219_B	F	1_AM_IFI27
T219_B_AGGGTGGAGGTATAGCACTACTCA-1	T219_B	F	10_AM
T219_B_GGCAAGCTCGCACACTACTACTCA-1	T219_B	F	0_AM_APOC2
T219_B_TGGTGCGCACCTTCAGACTACTCA-1	T219_B	F	13_AM_FN1_CCL18
T219_B_TGTCGAGAGGTGAGTTATGTTGAC-1	T219_B	F	13_AM_FN1_CCL18
T219_B_ATGACTTTCGATATAGATGTTGAC-1	T219_B	F	0_AM_APOC2
T219_B_TGATTCAGTTAACGAGACTACTCA-1	T219_B	F	13_AM_FN1_CCL18
T219_B_ATCGGGCAGCGCTACTACTACTCA-1	T219_B	F	12_Mo-derived AM_APOE
T219_B_AATGCGCCATCAGGACACTACTCA-1	T219_B	F	15_Mo-derived AM_FPR3
T219_B_TGAAGGAAGTGTTTGTACTACTCA-1	T219_B	F	1_AM_IFI27
T219_B_CAGGTTGAGCATTACTACTACTCA-1	T219_B	F	1_AM_IFI27
T219_B_CACCTGGTCCAAAGGTATGTTGAC-1	T219_B	F	0_AM_APOC2
T219_B_AATCGCCTCAAACCAAATGTTGAC-1	T219_B	F	11_AM
T219_B_AAGGTATGTGGAAGCTATGTTGAC-1	T219_B	F	1_AM_IFI27
T219_B_AACCTTTAGTCGCGAAACTACTCA-1	T219_B	F	16_AM_IFN-responsive
T219_B_GCTGTCAGTGAATCTCATGTTGAC-1	T219_B	F	15_Mo-derived AM_FPR3
T219_B_CCAGCTAGTGGATGCGACTACTCA-1	T219_B	F	10_AM
T219_B_AGCTTCTCACCATCCAACTACTCA-1	T219_B	F	0_AM_APOC2
T219_B_CGAAATGGTATTACCAATGTTGAC-1	T219_B	F	12_Mo-derived AM_APOE
T219_B_CGATGAAGTCAATTCAACTACTCA-1	T219_B	F	11_AM
T219_B_TGAGCGATCAGTTTACACTACTCA-1	T219_B	F	0_AM_APOC2
T219_B_CAGGATTAGAAACCCGACTACTCA-1	T219_B	F	1_AM_IFI27
T219_B_GAATGCGTCACAAATGATGTTGAC-1	T219_B	F	0_AM_APOC2
T219_B_GTATTACTCCGCCTCTATGTTGAC-1	T219_B	F	22_B cell
T219_B_CATGCTCAGCAGCCAAACTACTCA-1	T219_B	F	15_Mo-derived AM_FPR3
T219_B_TTCGAGGAGTGATTAGATGTTGAC-1	T219_B	F	11_AM
T219_B_CAGGTTTGTTAGACTCATGTTGAC-1	T219_B	F	13_AM_FN1_CCL18
T219_B_GCTCCTGAGCTTAAAGATGTTGAC-1	T219_B	F	15_Mo-derived AM_FPR3
T219_B_TCAGCCAGTGCACTATACTACTCA-1	T219_B	F	13_AM_FN1_CCL18
T219_B_GCCCTCAAGGGCACTAATGTTGAC-1	T219_B	F	10_AM
T219_B_GCGCAATCATTGGACAATGTTGAC-1	T219_B	F	15_Mo-derived AM_FPR3
T219_B_ATGGCAGTCGCCTAGTATGTTGAC-1	T219_B	F	0_AM_APOC2
T219_B_ACTTCGTCAATCGTGAATGTTGAC-1	T219_B	F	0_AM_APOC2
T219_B_AGTACTGCATGGCTAAATGTTGAC-1	T219_B	F	13_AM_FN1_CCL18
T219_B_CCGCCATCAAACTGGCACTACTCA-1	T219_B	F	12_Mo-derived AM_APOE
T219_B_GAAGGATCAGCCATAAACTACTCA-1	T219_B	F	15_Mo-derived AM_FPR3
T219_B_ATTGCTCCAATGAAGAACTACTCA-1	T219_B	F	10_AM
T219_B_CTTAGTGTCAGGTAACACTACTCA-1	T219_B	F	11_AM
T219_B_TTCTGGCAGCGAATGTATGTTGAC-1	T219_B	F	13_AM_FN1_CCL18
T219_B_TGTATTGGTGGTGAGTACTACTCA-1	T219_B	F	13_AM_FN1_CCL18
T219_B_CGTTATTAGCTTACTGACTACTCA-1	T219_B	F	15_Mo-derived AM_FPR3
T219_B_CAATAGTCAAGCCACGATGTTGAC-1	T219_B	F	12_Mo-derived AM_APOE
T219_B_CGCTAAACACATTGAGACTACTCA-1	T219_B	F	12_Mo-derived AM_APOE
T219_B_TTCATGAGTGAGAAGGACTACTCA-1	T219_B	F	11_AM
T219_B_GTTTGGTGTGCCCTTTACTACTCA-1	T219_B	F	12_Mo-derived AM_APOE
T219_B_TGATTGTTCATCGATTACTACTCA-1	T219_B	F	0_AM_APOC2
T219_B_CGGCTAAAGCTATCGCATGTTGAC-1	T219_B	F	12_Mo-derived AM_APOE
T219_B_CATAAACCAGCCTATTACTACTCA-1	T219_B	F	11_AM
T219_B_AATTACCTCCACTAATACTACTCA-1	T219_B	F	13_AM_FN1_CCL18
T219_B_TCCAATAGTATGTTTGACTACTCA-1	T219_B	F	22_B cell
T219_B_CTATGTTAGGACACGCACTACTCA-1	T219_B	F	0_AM_APOC2
T219_B_GGTTTCCAGAAGTACCATGTTGAC-1	T219_B	F	15_Mo-derived AM_FPR3
T219_B_CGATAAATCTTAAGCTATGTTGAC-1	T219_B	F	13_AM_FN1_CCL18
T219_B_AGCGGCTAGCTACGTCACTACTCA-1	T219_B	F	0_AM_APOC2
T219_B_TGCGGAATCCTCAATGATGTTGAC-1	T219_B	F	0_AM_APOC2
T219_B_CGATTGTGTGCCCTTTACTACTCA-1	T219_B	F	1_AM_IFI27
T219_B_TCACCCTGTCCATTAAACTACTCA-1	T219_B	F	12_Mo-derived AM_APOE
T219_B_TTCTATCGTAACTTGCACTACTCA-1	T219_B	F	13_AM_FN1_CCL18
T219_B_CGTAATCGTGTTAGAGACTACTCA-1	T219_B	F	0_AM_APOC2
T219_B_TGATTGTTCGCGGAACATGTTGAC-1	T219_B	F	13_AM_FN1_CCL18
T219_B_GTTAGCGAGCGCAAGCATGTTGAC-1	T219_B	F	13_AM_FN1_CCL18
T219_B_TAAATCGAGAGCCGGTACTACTCA-1	T219_B	F	13_AM_FN1_CCL18
T219_B_CAGAATGGTATGTGAGATGTTGAC-1	T219_B	F	14_AM_Mito-high
T219_B_TCCCGTTGTATGGTCTATGTTGAC-1	T219_B	F	0_AM_APOC2
T219_B_GTTTGGGAGTAAGCTAACTACTCA-1	T219_B	F	11_AM
T219_B_ACAACTTTCAGGTAGTACTACTCA-1	T219_B	F	10_AM
T219_B_GACTGAGTCGAAATGCACTACTCA-1	T219_B	F	13_AM_FN1_CCL18
T219_B_AGTTAGGGTAATGAACACTACTCA-1	T219_B	F	13_AM_FN1_CCL18
T219_B_CCATGGTTCGCTTCGGATGTTGAC-1	T219_B	F	0_AM_APOC2
T219_B_ACTAAACCAATGTTCCACTACTCA-1	T219_B	F	1_AM_IFI27
T219_B_TGACATAAGGATCCCTATGTTGAC-1	T219_B	F	12_Mo-derived AM_APOE
T219_B_GGACCCACACATGCTTACTACTCA-1	T219_B	F	13_AM_FN1_CCL18
T219_B_ACATTACTCCGAAAGTATGTTGAC-1	T219_B	F	13_AM_FN1_CCL18
T219_B_GAATCTAAGGACTTGGATGTTGAC-1	T219_B	F	16_AM_IFN-responsive
T219_B_ATGGCTTGTTAGTTTGATGTTGAC-1	T219_B	F	1_AM_IFI27
T219_B_TATCGATTCAACCGCTACTACTCA-1	T219_B	F	13_AM_FN1_CCL18
T219_B_CCTGATTCACGTGCTCACTACTCA-1	T219_B	F	12_Mo-derived AM_APOE
T219_B_GCTGTTGGTATATTCGATGTTGAC-1	T219_B	F	12_Mo-derived AM_APOE
T219_B_AGCCCTTAGTTTCGCAATGTTGAC-1	T219_B	F	13_AM_FN1_CCL18
T219_B_TGAGTCTGTTAGTGCTACTACTCA-1	T219_B	F	0_AM_APOC2
T219_B_CAACCTGGTCAACATCATGTTGAC-1	T219_B	F	1_AM_IFI27
T219_B_CGTTATAGTTACTTCTATGTTGAC-1	T219_B	F	11_AM
T219_B_GGACATCCAAAGTGCCACTACTCA-1	T219_B	F	15_Mo-derived AM_FPR3
T219_B_AAAGCCTAGTAAAGGGACTACTCA-1	T219_B	F	0_AM_APOC2
T219_B_GCCATCAGTAGGAGGAATGTTGAC-1	T219_B	F	11_AM
T219_B_TTTGCTCTCAGGAGCCATGTTGAC-1	T219_B	F	1_AM_IFI27
T219_B_GCTAATAAGAGGAAATACTACTCA-1	T219_B	F	13_AM_FN1_CCL18
T219_B_CGCAACTTCCATTAACATGTTGAC-1	T219_B	F	1_AM_IFI27
T219_B_CGCTAAACAGATAACTATGTTGAC-1	T219_B	F	15_Mo-derived AM_FPR3
T219_B_CCTGTTGCAGAGGCTTATGTTGAC-1	T219_B	F	0_AM_APOC2
T219_B_GCTATTAGTTCGATGTATGTTGAC-1	T219_B	F	12_Mo-derived AM_APOE
T219_B_TTCCTTTCAAACTTGGACTACTCA-1	T219_B	F	13_AM_FN1_CCL18
T219_B_TCCCTTTAGGCCTTCGATGTTGAC-1	T219_B	F	15_Mo-derived AM_FPR3
T219_B_GACCTTCAGACAACACACTACTCA-1	T219_B	F	13_AM_FN1_CCL18
T219_B_CAATCGCTCCTGGATCATGTTGAC-1	T219_B	F	0_AM_APOC2
T219_B_ATCGCTCAGCATCTTGACTACTCA-1	T219_B	F	15_Mo-derived AM_FPR3
T219_B_GTTTGAGCACAAGCGTACTACTCA-1	T219_B	F	11_AM
T219_B_TTGAATCTCCTCTAAGATGTTGAC-1	T219_B	F	0_AM_APOC2
T219_B_ATGTGAGGTACTTAGCACTACTCA-1	T219_B	F	11_AM
T219_B_ACGTATTTCAATTGGAATGTTGAC-1	T219_B	F	12_Mo-derived AM_APOE
T219_B_ATAGACTCACTCAATCACTACTCA-1	T219_B	F	15_Mo-derived AM_FPR3
T219_B_TGACCTATCTTTGGATACTACTCA-1	T219_B	F	15_Mo-derived AM_FPR3
T219_B_CAACCAACAGCTGCTCATGTTGAC-1	T219_B	F	11_AM
T219_B_TTTCGCGCACTTTATGACTACTCA-1	T219_B	F	0_AM_APOC2
T219_B_ATGGCCCGTCCTTCGTATGTTGAC-1	T219_B	F	13_AM_FN1_CCL18
T219_B_CATAAACCAACTTCGTATGTTGAC-1	T219_B	F	13_AM_FN1_CCL18
T219_B_GCTTGATGTTCCAGCAATGTTGAC-1	T219_B	F	12_Mo-derived AM_APOE
T219_B_GTCATTAGTTTCGCCTATGTTGAC-1	T219_B	F	12_Mo-derived AM_APOE
T219_B_CACAAGGTCGAGGCGTACTACTCA-1	T219_B	F	1_AM_IFI27
T219_B_ATTTGTCAGGCTACTCATGTTGAC-1	T219_B	F	15_Mo-derived AM_FPR3
T219_B_CTCAAGCTCGCAGCAAACTACTCA-1	T219_B	F	13_AM_FN1_CCL18
T219_B_ACTGGGTCATTGAGATATGTTGAC-1	T219_B	F	1_AM_IFI27
T219_B_TATTAGGAGTTTGCATATGTTGAC-1	T219_B	F	15_Mo-derived AM_FPR3
T219_B_GACCCAAAGAGCAATCACTACTCA-1	T219_B	F	15_Mo-derived AM_FPR3
T219_B_GGCGTAATCGCTTGACACTACTCA-1	T219_B	F	13_AM_FN1_CCL18
T219_B_GGTTTAGCACGGATACACTACTCA-1	T219_B	F	11_AM
T219_B_TTACTTGCAAATACCGACTACTCA-1	T219_B	F	12_Mo-derived AM_APOE
T219_B_TGTCCTTTCCCGTTGGATGTTGAC-1	T219_B	F	16_AM_IFN-responsive
T219_B_AGATTAGTCCTGGATCATGTTGAC-1	T219_B	F	12_Mo-derived AM_APOE
T219_B_ATAGGCTAGTGTCCACATGTTGAC-1	T219_B	F	10_AM
T219_B_ATTGAGGGTCAGGGCAACTACTCA-1	T219_B	F	15_Mo-derived AM_FPR3
T219_B_TAGTGCTGTGAAGCACATGTTGAC-1	T219_B	F	0_AM_APOC2
T219_B_CGCAGCACAACAAAGAATGTTGAC-1	T219_B	F	12_Mo-derived AM_APOE
T219_B_CGTACTTCATTTCGCGATGTTGAC-1	T219_B	F	11_AM
T219_B_ATGTTAGAGGACTTAAACTACTCA-1	T219_B	F	0_AM_APOC2
T219_B_TCTAACTAGCCTTAATACTACTCA-1	T219_B	F	15_Mo-derived AM_FPR3
T219_B_GGGTTTCTCGCGGATAATGTTGAC-1	T219_B	F	21_AM_proliferating
T219_B_CGATGAAGTTGGATAGATGTTGAC-1	T219_B	F	1_AM_IFI27
T219_B_AAGCCTTGTTAGTGAGATGTTGAC-1	T219_B	F	12_Mo-derived AM_APOE
T219_B_AGTGATTCATTTGTTGATGTTGAC-1	T219_B	F	13_AM_FN1_CCL18
T219_B_AGTGCTGAGGATGAAGATGTTGAC-1	T219_B	F	13_AM_FN1_CCL18
T219_B_ATGAGGCGTCACGATTATGTTGAC-1	T219_B	F	12_Mo-derived AM_APOE
T219_B_AGGAACCGTTAGGTAGATGTTGAC-1	T219_B	F	11_AM
T219_B_AAATGGTGTAACTACCATGTTGAC-1	T219_B	F	12_Mo-derived AM_APOE
T219_B_TTCCTCAGTGCGGCTTATGTTGAC-1	T219_B	F	15_Mo-derived AM_FPR3
T219_B_TATCGCATCGGCTAAGACTACTCA-1	T219_B	F	15_Mo-derived AM_FPR3
T219_B_CGGTTAGAGAAAGGCAACTACTCA-1	T219_B	F	1_AM_IFI27
T219_B_TCCAGGAAGCAAATTGACTACTCA-1	T219_B	F	1_AM_IFI27
T219_B_CTCTAACCAAGGGTCTATGTTGAC-1	T219_B	F	15_Mo-derived AM_FPR3
T219_B_ACCCTGGTCATTTGCGATGTTGAC-1	T219_B	F	15_Mo-derived AM_FPR3
T219_B_AGCCTTCAGTCGCGAAACTACTCA-1	T219_B	F	10_AM
T219_B_CTCGTTAAGTTACCTGATGTTGAC-1	T219_B	F	10_AM
T219_B_AGTCAATCATATCGCTATGTTGAC-1	T219_B	F	15_Mo-derived AM_FPR3
T219_B_TATTACCAGTAGCGCAACTACTCA-1	T219_B	F	1_AM_IFI27
T219_B_GATTGCACATAGACGCATGTTGAC-1	T219_B	F	1_AM_IFI27
T219_B_GCGCTAAAGGCCATTCATGTTGAC-1	T219_B	F	0_AM_APOC2
T219_B_CCTACTTTCCAATGAAACTACTCA-1	T219_B	F	0_AM_APOC2
T219_B_ATTTGCAGTGGTGCAGATGTTGAC-1	T219_B	F	1_AM_IFI27
T219_B_CTATATCAGATGCAACACTACTCA-1	T219_B	F	15_Mo-derived AM_FPR3
T219_B_CCAAGCTTCATTGAGAATGTTGAC-1	T219_B	F	1_AM_IFI27
T219_B_GAAGCACGTGTTAGCTATGTTGAC-1	T219_B	F	12_Mo-derived AM_APOE
T219_B_TCCTAAGTCAGTAGCGACTACTCA-1	T219_B	F	15_Mo-derived AM_FPR3
T219_B_GTTGTGACACCACAAAATGTTGAC-1	T219_B	F	13_AM_FN1_CCL18
T219_B_GGCCGTTGTAATAGGTATGTTGAC-1	T219_B	F	1_AM_IFI27
T219_B_AGTTATCTCGAGGCACATGTTGAC-1	T219_B	F	0_AM_APOC2
T219_B_TGTGCTGGTAATGCCTATGTTGAC-1	T219_B	F	0_AM_APOC2
T219_B_GTAAGGTTCCCGTTCCATGTTGAC-1	T219_B	F	15_Mo-derived AM_FPR3
T219_B_GGATAGGCAGCCTTCAATGTTGAC-1	T219_B	F	13_AM_FN1_CCL18
T219_B_AGGCCATCATACTTCAACTACTCA-1	T219_B	F	13_AM_FN1_CCL18
T219_B_CGACCGTGTGGGAACTACTACTCA-1	T219_B	F	15_Mo-derived AM_FPR3
T219_B_GAGCTATAGCAGGTTGACTACTCA-1	T219_B	F	15_Mo-derived AM_FPR3
T219_B_GGTCATTGTGAACGACACTACTCA-1	T219_B	F	10_AM
T219_B_ATTCGTTAGTCAACAAATGTTGAC-1	T219_B	F	12_Mo-derived AM_APOE
T219_B_TTTGCGCAGACAAGCTACTACTCA-1	T219_B	F	15_Mo-derived AM_FPR3
T219_B_CTTAGCTCAGGATTGCATGTTGAC-1	T219_B	F	11_AM
T219_B_TGCTATTAGTAGCTAAACTACTCA-1	T219_B	F	12_Mo-derived AM_APOE
T219_B_TGACCTGGTAATCCGTATGTTGAC-1	T219_B	F	5_CD8A T cell
T219_B_GCTCCATAGGTGTCCTACTACTCA-1	T219_B	F	0_AM_APOC2
T219_B_GGGTTAGTCCTCAAGCACTACTCA-1	T219_B	F	12_Mo-derived AM_APOE
T219_B_TTACCATAGCACCTTAACTACTCA-1	T219_B	F	1_AM_IFI27
T219_B_ATGTAAGTCGCGGATAACTACTCA-1	T219_B	F	21_AM_proliferating
T219_B_GGTGAAGCACCAGCTCACTACTCA-1	T219_B	F	12_Mo-derived AM_APOE
T219_B_TTAAGCTTCCCATAATACTACTCA-1	T219_B	F	13_AM_FN1_CCL18
T219_B_AGTGCTGAGTATCGCCACTACTCA-1	T219_B	F	11_AM
T219_B_CATTTCGAGGTTTCGCATGTTGAC-1	T219_B	F	0_AM_APOC2
T219_B_GGAATAACAATGGATTACTACTCA-1	T219_B	F	21_AM_proliferating
T219_B_CTCGTTAAGGGCGGTTACTACTCA-1	T219_B	F	11_AM
T219_B_CCGATTGGTACCTCAGATGTTGAC-1	T219_B	F	12_Mo-derived AM_APOE
T219_B_GCTTGGTTCGCCTATAACTACTCA-1	T219_B	F	21_AM_proliferating
T219_B_TAGTGTGCACCTAAAGATGTTGAC-1	T219_B	F	15_Mo-derived AM_FPR3
T219_B_ACCTCACAGAGGTTCGATGTTGAC-1	T219_B	F	13_AM_FN1_CCL18
T219_B_CTTAAGTTCTAATGGAACTACTCA-1	T219_B	F	15_Mo-derived AM_FPR3
T219_B_AGATTCAAGGGCAGTCACTACTCA-1	T219_B	F	1_AM_IFI27
T219_B_AAGCATGGTCATGAAGACTACTCA-1	T219_B	F	12_Mo-derived AM_APOE
T219_B_GCACTAACATTTGGGAATGTTGAC-1	T219_B	F	15_Mo-derived AM_FPR3
T219_B_CTTGTGATCGGCTAGAACTACTCA-1	T219_B	F	0_AM_APOC2
T219_B_TGGTAATCAGAATCGCATGTTGAC-1	T219_B	F	0_AM_APOC2
T219_B_AGGGACCTCGATTGGGACTACTCA-1	T219_B	F	15_Mo-derived AM_FPR3
T219_B_TCCTTGAAGCACTACCATGTTGAC-1	T219_B	F	13_AM_FN1_CCL18
T219_B_CTCTAAGTCACATTCGACTACTCA-1	T219_B	F	16_AM_IFN-responsive
T219_B_ATCTTAGGTACTTACAATGTTGAC-1	T219_B	F	21_AM_proliferating
T219_B_CGTGAACCATCACGAAATGTTGAC-1	T219_B	F	1_AM_IFI27
T219_B_TAACTGTTCGGTACAGACTACTCA-1	T219_B	F	15_Mo-derived AM_FPR3
T219_B_CGTAATTTCACGAACGATGTTGAC-1	T219_B	F	0_AM_APOC2
T219_B_TCGCCTCTCCGCCATGATGTTGAC-1	T219_B	F	12_Mo-derived AM_APOE
T219_B_ACTAGTTTCACAAACAATGTTGAC-1	T219_B	F	13_AM_FN1_CCL18
T219_B_GGCTTAACATTGAACGACTACTCA-1	T219_B	F	16_AM_IFN-responsive
T219_B_AGACAAACAATAAGCTATGTTGAC-1	T219_B	F	13_AM_FN1_CCL18
T219_B_ATCAGCACACATAAGTACTACTCA-1	T219_B	F	15_Mo-derived AM_FPR3
T219_B_AAGACTCAGGAACTTAACTACTCA-1	T219_B	F	12_Mo-derived AM_APOE
T219_B_CTTTAGGTCGAGAGAAATGTTGAC-1	T219_B	F	13_AM_FN1_CCL18
T219_B_ATTGACCGTTGCACTGATGTTGAC-1	T219_B	F	13_AM_FN1_CCL18
T219_B_CTTAAGTTCCTCACTTACTACTCA-1	T219_B	F	0_AM_APOC2
T219_B_ATACCCGGTTTCCAAAACTACTCA-1	T219_B	F	0_AM_APOC2
T219_B_TGCCCTGAGCGCTCCAATGTTGAC-1	T219_B	F	0_AM_APOC2
T219_B_TAACGCCTCAGGGCACATGTTGAC-1	T219_B	F	11_AM
T219_B_GTGGACCAGATGATTGATGTTGAC-1	T219_B	F	10_AM
T219_B_TTTGAGAAGCCATCACATGTTGAC-1	T219_B	F	12_Mo-derived AM_APOE
T219_B_AACCAAATCGACTCACATGTTGAC-1	T219_B	F	12_Mo-derived AM_APOE
T219_B_TTGGTCATCCCTCTCAATGTTGAC-1	T219_B	F	0_AM_APOC2
T219_B_CGCACATTCATTGCATACTACTCA-1	T219_B	F	13_AM_FN1_CCL18
T219_B_CAACCTGGTTGAATCCACTACTCA-1	T219_B	F	1_AM_IFI27
T219_B_GTTGAATCAGCGATCGATGTTGAC-1	T219_B	F	12_Mo-derived AM_APOE
T219_B_TGGTGCTTCCATAAAGACTACTCA-1	T219_B	F	15_Mo-derived AM_FPR3
T219_B_GTTTGGGAGACTCAAAATGTTGAC-1	T219_B	F	0_AM_APOC2
T219_B_TGCTGGTTCCTAAGTTACTACTCA-1	T219_B	F	13_AM_FN1_CCL18
T219_B_TATGCATTCAGGTTGGATGTTGAC-1	T219_B	F	0_AM_APOC2
T219_B_TGCTCCACATCAGGTAATGTTGAC-1	T219_B	F	1_AM_IFI27
T219_B_TGTCCAGGTGGCGTAGATGTTGAC-1	T219_B	F	15_Mo-derived AM_FPR3
T219_B_GGTTAAATCAGCGGGTATGTTGAC-1	T219_B	F	1_AM_IFI27
T219_B_TAAAGCCAGCTTTACGATGTTGAC-1	T219_B	F	11_AM
T219_B_GTGGATTAGAGGCGGAATGTTGAC-1	T219_B	F	1_AM_IFI27
T219_B_TACGCCTAGGCTTTATATGTTGAC-1	T219_B	F	12_Mo-derived AM_APOE
T219_B_GTACCTATCTACTACGACTACTCA-1	T219_B	F	13_AM_FN1_CCL18
T219_B_CATAGGGTCCTTATGGATGTTGAC-1	T219_B	F	13_AM_FN1_CCL18
T219_B_CACATAAAGGCAGGCTATGTTGAC-1	T219_B	F	13_AM_FN1_CCL18
T219_B_AAGCCTGAGGACAAAGATGTTGAC-1	T219_B	F	22_B cell
T219_B_TCAGCCAGTTTGACTAATGTTGAC-1	T219_B	F	1_AM_IFI27
T219_B_TTAGCGGAGCGAAGTTATGTTGAC-1	T219_B	F	21_AM_proliferating
T219_B_AAACTGGGTGCTGCACACTACTCA-1	T219_B	F	13_AM_FN1_CCL18
T219_B_GAATGACTCATGGAACACTACTCA-1	T219_B	F	15_Mo-derived AM_FPR3
T219_B_ACTCACTCAAAGCCTAATGTTGAC-1	T219_B	F	0_AM_APOC2
T219_B_CGTTTGGGTTGCGGGAATGTTGAC-1	T219_B	F	16_AM_IFN-responsive
T219_B_AGCCTGTTCTCACCTTACTACTCA-1	T219_B	F	13_AM_FN1_CCL18
T219_B_ATTGTTGGTAAGCTAGATGTTGAC-1	T219_B	F	10_AM
T219_B_TGTCTTGAGGGTCTAGATGTTGAC-1	T219_B	F	1_AM_IFI27
T219_B_TCTCTATGTTATGAGGACTACTCA-1	T219_B	F	15_Mo-derived AM_FPR3
T219_B_TTCGCCACATCCCTCTATGTTGAC-1	T219_B	F	0_AM_APOC2
T219_B_CTCACCCTCGAAGGCCACTACTCA-1	T219_B	F	0_AM_APOC2
T219_B_GAACTTAAGATAATCGATGTTGAC-1	T219_B	F	15_Mo-derived AM_FPR3
T219_B_GAGGATGCACTAAGCAATGTTGAC-1	T219_B	F	11_AM
T219_B_TTCGATGTCAAGGGTTATGTTGAC-1	T219_B	F	16_AM_IFN-responsive
T219_B_GGCTGTGCAAAGCTCAACTACTCA-1	T219_B	F	15_Mo-derived AM_FPR3
T219_B_CGTAAGTAGCAAACCGATGTTGAC-1	T219_B	F	0_AM_APOC2
T219_B_TAGTGTGCACTTTACAACTACTCA-1	T219_B	F	12_Mo-derived AM_APOE
T219_B_ACCACAACAATGTGGCATGTTGAC-1	T219_B	F	15_Mo-derived AM_FPR3
T219_B_GTTGTGACACTATGTCACTACTCA-1	T219_B	F	21_AM_proliferating
T219_B_GTTTACGTCACCAGCTACTACTCA-1	T219_B	F	1_AM_IFI27
T219_B_CATGAAGGTCACTATAATGTTGAC-1	T219_B	F	11_AM
T219_B_CACGAACCAATGGGAGATGTTGAC-1	T219_B	F	12_Mo-derived AM_APOE
T219_B_GGTACTGAGCGAATACACTACTCA-1	T219_B	F	13_AM_FN1_CCL18
T219_B_GACCAAGTCTCCATCTATGTTGAC-1	T219_B	F	15_Mo-derived AM_FPR3
T219_B_GCTCAGGCACATTGTCACTACTCA-1	T219_B	F	0_AM_APOC2
T219_B_TATACCTAGCGCTCCAACTACTCA-1	T219_B	F	0_AM_APOC2
T219_B_TGCTTGATCCTCTAAGATGTTGAC-1	T219_B	F	15_Mo-derived AM_FPR3
T219_B_TATTCCTGTACCTTAAATGTTGAC-1	T219_B	F	11_AM
T219_B_TCGGTTATCATGTCATACTACTCA-1	T219_B	F	21_AM_proliferating
T219_B_ATCGAACAGAATGGGAATGTTGAC-1	T219_B	F	11_AM
T219_B_GACTTAAAGTTGCGCTACTACTCA-1	T219_B	F	13_AM_FN1_CCL18
T219_B_TGTTTGAGTACGAACAATGTTGAC-1	T219_B	F	12_Mo-derived AM_APOE
T219_B_GTAACCACAAACTTGGATGTTGAC-1	T219_B	F	1_AM_IFI27
T219_B_GCTACTATCGCCACATATGTTGAC-1	T219_B	F	0_AM_APOC2
T219_B_CGATAAATCCTGGAAGATGTTGAC-1	T219_B	F	11_AM
T219_B_ACAGGCATCATGCCTAACTACTCA-1	T219_B	F	0_AM_APOC2
T219_B_GTTGAGGTCAGCACCTACTACTCA-1	T219_B	F	15_Mo-derived AM_FPR3
T219_B_ATGAAAGCACAATAGTACTACTCA-1	T219_B	F	11_AM
T219_B_TGACATGCACAGCCAGATGTTGAC-1	T219_B	F	12_Mo-derived AM_APOE
T219_B_TACCGTTCACCGTTTGACTACTCA-1	T219_B	F	11_AM
T219_B_GGCCATTTCATTGAAGATGTTGAC-1	T219_B	F	1_AM_IFI27
T219_B_TCTGCCACACTCAAAGATGTTGAC-1	T219_B	F	1_AM_IFI27
T219_B_CTAGGCTTCACCAGGAATGTTGAC-1	T219_B	F	1_AM_IFI27
T219_B_GCTAAATCACATTGTCACTACTCA-1	T219_B	F	15_Mo-derived AM_FPR3
T219_B_TATGATGAGAATGGGAACTACTCA-1	T219_B	F	1_AM_IFI27
T219_B_ATGATCAAGGACAACTACTACTCA-1	T219_B	F	1_AM_IFI27
T219_B_GCCCATAGTCACTATAATGTTGAC-1	T219_B	F	12_Mo-derived AM_APOE
T219_B_GGTGCTTTCACCTTTCACTACTCA-1	T219_B	F	15_Mo-derived AM_FPR3
T219_B_ACTTAGCGTCGAAGTAACTACTCA-1	T219_B	F	1_AM_IFI27
T219_B_TCTTGCTTCAGCGGGTATGTTGAC-1	T219_B	F	1_AM_IFI27
T219_B_TGTCGAGAGACAACTAATGTTGAC-1	T219_B	F	12_Mo-derived AM_APOE
T219_B_AACTGAATCGCCTAGTATGTTGAC-1	T219_B	F	11_AM
T219_B_GGTACTGAGTCACACCATGTTGAC-1	T219_B	F	0_AM_APOC2
T219_B_ATTGTTGGTTCCTTTGACTACTCA-1	T219_B	F	18_Monocyte
T219_B_ACCTCCCTCACACAAAATGTTGAC-1	T219_B	F	15_Mo-derived AM_FPR3
T219_B_CGCATGAAGCTGGGTAATGTTGAC-1	T219_B	F	1_AM_IFI27
T219_B_CCCATTAAGATAACCAACTACTCA-1	T219_B	F	15_Mo-derived AM_FPR3
T219_B_GTTTGGGAGGTTGCTCACTACTCA-1	T219_B	F	15_Mo-derived AM_FPR3
T219_B_TACCTTTGTCACACCAACTACTCA-1	T219_B	F	1_AM_IFI27
T219_B_TGGTTCATCCGCAACTACTACTCA-1	T219_B	F	0_AM_APOC2
T219_B_GTGGCGTAGGCGCATAACTACTCA-1	T219_B	F	15_Mo-derived AM_FPR3
T219_B_CTAGGTACAGATTGCAACTACTCA-1	T219_B	F	12_Mo-derived AM_APOE
T219_B_TCCCGTTGTTACCGTGACTACTCA-1	T219_B	F	15_Mo-derived AM_FPR3
T219_B_TGGCGGTAGGTTCATTACTACTCA-1	T219_B	F	0_AM_APOC2
T219_B_AGAGGAGGTCACGATTATGTTGAC-1	T219_B	F	12_Mo-derived AM_APOE
T219_B_TGAACCACAAATAGGAATGTTGAC-1	T219_B	F	12_Mo-derived AM_APOE
T219_B_TGTGGGTCACCGTTTGATGTTGAC-1	T219_B	F	21_AM_proliferating
T219_B_GGCAAGCTCAAGATGCATGTTGAC-1	T219_B	F	1_AM_IFI27
T219_B_TCATTTGCAGGAGCAAATGTTGAC-1	T219_B	F	15_Mo-derived AM_FPR3
T219_B_ATCGTGACAATGTGGCATGTTGAC-1	T219_B	F	0_AM_APOC2
T219_B_CAATAGTCAACTTCGTACTACTCA-1	T219_B	F	15_Mo-derived AM_FPR3
T219_B_CGTAAAGGTTCAAGCTATGTTGAC-1	T219_B	F	13_AM_FN1_CCL18
T219_B_ACCCTCACATGGTCAAACTACTCA-1	T219_B	F	12_Mo-derived AM_APOE
T219_B_GTTAGCGAGGTTAGACATGTTGAC-1	T219_B	F	12_Mo-derived AM_APOE
T219_B_TTGGTTAGTGCGGAATATGTTGAC-1	T219_B	F	0_AM_APOC2
T219_B_TTCCAACCACCTATCGATGTTGAC-1	T219_B	F	15_Mo-derived AM_FPR3
T219_B_CGATATGCAAGGTTATATGTTGAC-1	T219_B	F	1_AM_IFI27
T219_B_GGTTACCTCGTCCCGAATGTTGAC-1	T219_B	F	0_AM_APOC2
T219_B_AATTGACCACTTCGATATGTTGAC-1	T219_B	F	10_AM
T219_B_TGCCGGTGTGAACGGTATGTTGAC-1	T219_B	F	13_AM_FN1_CCL18
T219_B_GTACCTATCCGTCCAGATGTTGAC-1	T219_B	F	15_Mo-derived AM_FPR3
T219_B_TGTTTGAGTTGGATAGATGTTGAC-1	T219_B	F	0_AM_APOC2
T219_B_GGTGATTAGGAGGCCTACTACTCA-1	T219_B	F	13_AM_FN1_CCL18
T219_B_TAATGCGCACTAGTCTACTACTCA-1	T219_B	F	16_AM_IFN-responsive
T219_B_TTGGTTAGTATGGTGAATGTTGAC-1	T219_B	F	0_AM_APOC2
T219_B_GAGATACTCCCTGGATACTACTCA-1	T219_B	F	12_Mo-derived AM_APOE
T219_B_TCGCTCGAGAGGTTCGACTACTCA-1	T219_B	F	15_Mo-derived AM_FPR3
T219_B_ACTCAATTCACAATGAATGTTGAC-1	T219_B	F	12_Mo-derived AM_APOE
T219_B_ATGACTTTCCCTCATTACTACTCA-1	T219_B	F	1_AM_IFI27
T219_B_CGAATAGGTCATTATGACTACTCA-1	T219_B	F	1_AM_IFI27
T219_B_TGATTCAGTTCACCAGATGTTGAC-1	T219_B	F	11_AM
T219_B_GTTTACGTCGACTCACACTACTCA-1	T219_B	F	16_AM_IFN-responsive
T219_B_ACCATTAGTACAAAGTATGTTGAC-1	T219_B	F	13_AM_FN1_CCL18
T219_B_AGGGCTATCAGGCCAAATGTTGAC-1	T219_B	F	11_AM
T219_B_CAGGTTTGTGTCCTTCATGTTGAC-1	T219_B	F	13_AM_FN1_CCL18
T219_B_GTGGTTCTCACCCTCCACTACTCA-1	T219_B	F	15_Mo-derived AM_FPR3
T219_B_CCAGAACCACAATCGAATGTTGAC-1	T219_B	F	15_Mo-derived AM_FPR3
T219_B_TCCAAGTGTTAGCGGGACTACTCA-1	T219_B	F	0_AM_APOC2
T219_B_ATATAGGTCCCAAATTATGTTGAC-1	T219_B	F	13_AM_FN1_CCL18
T219_B_GATTTGAAGTATGGTAACTACTCA-1	T219_B	F	12_Mo-derived AM_APOE
T219_B_AAGCCTGAGCTTTACGATGTTGAC-1	T219_B	F	13_AM_FN1_CCL18
T219_B_TGCTATTAGGTGGATTATGTTGAC-1	T219_B	F	11_AM
T219_B_GACTTCGGTGGCGTAGACTACTCA-1	T219_B	F	0_AM_APOC2
T219_B_ATCCATCCAGGCTTAAATGTTGAC-1	T219_B	F	12_Mo-derived AM_APOE
T219_B_CGCTCAGTCACTGTCAATGTTGAC-1	T219_B	F	15_Mo-derived AM_FPR3
T219_B_CATGCTTCAGCTAGACACTACTCA-1	T219_B	F	0_AM_APOC2
T219_B_TTCAAGCGTATTGGGAATGTTGAC-1	T219_B	F	15_Mo-derived AM_FPR3
T219_B_AGTCATAAGAAGTAGGATGTTGAC-1	T219_B	F	12_Mo-derived AM_APOE
T219_B_GTACTTAGTTGTTCCCACTACTCA-1	T219_B	F	12_Mo-derived AM_APOE
T219_B_CGATGTTGTACCGCACACTACTCA-1	T219_B	F	12_Mo-derived AM_APOE
T219_B_ACGGATTAGGGAGGCAACTACTCA-1	T219_B	F	15_Mo-derived AM_FPR3
T219_B_AAAGTCATCAGGCTGAATGTTGAC-1	T219_B	F	12_Mo-derived AM_APOE
T219_B_ATATAGCCAACTAAACATGTTGAC-1	T219_B	F	13_AM_FN1_CCL18
T219_B_GTTCGTTCAGCTTAAGATGTTGAC-1	T219_B	F	0_AM_APOC2
T219_B_TTTGCGGGTCCAATACATGTTGAC-1	T219_B	F	12_Mo-derived AM_APOE
T219_B_AGCTTCCAGACCTTTGACTACTCA-1	T219_B	F	0_AM_APOC2
T219_B_CCAACCGTCGTTGCACATGTTGAC-1	T219_B	F	12_Mo-derived AM_APOE
T219_B_CATGGTTGTCAACTACACTACTCA-1	T219_B	F	10_AM
T219_B_CATAATCTCGTAACCCATGTTGAC-1	T219_B	F	13_AM_FN1_CCL18
T219_B_AACATTGAGTTGGCCTATGTTGAC-1	T219_B	F	0_AM_APOC2
T219_B_AACCAGGTCAGCACGAATGTTGAC-1	T219_B	F	21_AM_proliferating
T219_B_ACTTCAAGTAATCCTAATGTTGAC-1	T219_B	F	0_AM_APOC2
T219_B_TCACTCGCATACTTCAACTACTCA-1	T219_B	F	13_AM_FN1_CCL18
T219_B_GCAGTACCATCACTCGACTACTCA-1	T219_B	F	13_AM_FN1_CCL18
T219_B_TCAAACCGTAGCCATTACTACTCA-1	T219_B	F	12_Mo-derived AM_APOE
T219_B_TATAACGAGGAACTTAATGTTGAC-1	T219_B	F	15_Mo-derived AM_FPR3
T219_B_TAGTGCACACATGCTTATGTTGAC-1	T219_B	F	13_AM_FN1_CCL18
T219_B_TGTGTCCAGTGTGAGTACTACTCA-1	T219_B	F	0_AM_APOC2
T219_B_AACGTTCGTCCATCCTATGTTGAC-1	T219_B	F	12_Mo-derived AM_APOE
T219_B_GGCGAAACAGGATGCTATGTTGAC-1	T219_B	F	12_Mo-derived AM_APOE
T219_B_AATGGATGTGTGATGAACTACTCA-1	T219_B	F	15_Mo-derived AM_FPR3
T219_B_CTGACCAGTTAGTGCTACTACTCA-1	T219_B	F	13_AM_FN1_CCL18
T219_B_GCTATTAGTCAATCGTATGTTGAC-1	T219_B	F	13_AM_FN1_CCL18
T219_B_TGCCCATAGCCTTAATACTACTCA-1	T219_B	F	0_AM_APOC2
T219_B_TGGTTTAGTGCTCCTTATGTTGAC-1	T219_B	F	15_Mo-derived AM_FPR3
T219_B_GTCATCCAGACAACTAACTACTCA-1	T219_B	F	12_Mo-derived AM_APOE
T219_B_TGTCAGGAGGTCAAGTATGTTGAC-1	T219_B	F	15_Mo-derived AM_FPR3
T219_B_TGTTCTTGTTAATGCCACTACTCA-1	T219_B	F	12_Mo-derived AM_APOE
T219_B_AAGAATCGTTGCTGTGACTACTCA-1	T219_B	F	1_AM_IFI27
T219_B_TATTGCCCATGGATTGATGTTGAC-1	T219_B	F	12_Mo-derived AM_APOE
T219_B_CATAGCCTCCTCCCACACTACTCA-1	T219_B	F	15_Mo-derived AM_FPR3
T219_B_GCAAGAAAGGCCTTCGACTACTCA-1	T219_B	F	0_AM_APOC2
T219_B_CGTACGTTCAGGTTAAATGTTGAC-1	T219_B	F	13_AM_FN1_CCL18
T219_B_TCACCCTGTAGCCAAAATGTTGAC-1	T219_B	F	15_Mo-derived AM_FPR3
T219_B_CCATCATCACTAACAGACTACTCA-1	T219_B	F	13_AM_FN1_CCL18
T219_B_ATCGCTCAGAACCTCCACTACTCA-1	T219_B	F	13_AM_FN1_CCL18
T219_B_ACCGTTATCAACCTCAACTACTCA-1	T219_B	F	10_AM
T219_B_GAGGTTTAGCGAGTTGACTACTCA-1	T219_B	F	13_AM_FN1_CCL18
T219_B_ATATGCAAGTAAAGGGATGTTGAC-1	T219_B	F	15_Mo-derived AM_FPR3
T219_B_AAGTCATCAAAGCTCAACTACTCA-1	T219_B	F	13_AM_FN1_CCL18
T219_B_GGAGTCATCGGCTAAGACTACTCA-1	T219_B	F	10_AM
T219_B_CCATCCCTCAACCGGAACTACTCA-1	T219_B	F	11_AM
T219_B_GGTGTGATCTTAAGCTACTACTCA-1	T219_B	F	11_AM
T219_B_GCTCCATAGCCATCGTACTACTCA-1	T219_B	F	0_AM_APOC2
T219_B_GGCCTAAAGTTACCCAACTACTCA-1	T219_B	F	1_AM_IFI27
T219_B_GATTATCTCTCTATGGACTACTCA-1	T219_B	F	12_Mo-derived AM_APOE
T219_B_GCTCGTTAGGCGCAACACTACTCA-1	T219_B	F	22_B cell
T219_B_TCAATTGGTTCCTTTGACTACTCA-1	T219_B	F	15_Mo-derived AM_FPR3
T219_B_TCGACTCAGGTGAGGGATGTTGAC-1	T219_B	F	1_AM_IFI27
T219_B_CGGTTATGTACGTTACATGTTGAC-1	T219_B	F	13_AM_FN1_CCL18
T219_B_CCTATCGCATTCAACCATGTTGAC-1	T219_B	F	0_AM_APOC2
T219_B_TCGTCCCTCGACCGTTACTACTCA-1	T219_B	F	10_AM
T219_B_TAATGCGCACTCAGTTATGTTGAC-1	T219_B	F	11_AM
T219_B_CTCGACTAGAACCTCCATGTTGAC-1	T219_B	F	11_AM
T219_B_CATACCGGTAGTAGGCACTACTCA-1	T219_B	F	12_Mo-derived AM_APOE
T219_B_TGTAATGAGGGTTGCAACTACTCA-1	T219_B	F	10_AM
T219_B_ATACCTTAGTCTACCAACTACTCA-1	T219_B	F	15_Mo-derived AM_FPR3
T219_B_TCAGGTTGTACCTAGTACTACTCA-1	T219_B	F	13_AM_FN1_CCL18
T219_B_CTTAGTCCAACCTCGCACTACTCA-1	T219_B	F	0_AM_APOC2
T219_B_AGGTGAGCAATCGTTCACTACTCA-1	T219_B	F	22_B cell
T219_B_CGACTCCCATGTGGCGATGTTGAC-1	T219_B	F	12_Mo-derived AM_APOE
T219_B_CTATGAGCATAGTCAGACTACTCA-1	T219_B	F	21_AM_proliferating
T219_B_AGCTCAACATAAGCCAACTACTCA-1	T219_B	F	13_AM_FN1_CCL18
T219_B_TCTGGGCGTGCAATAGACTACTCA-1	T219_B	F	13_AM_FN1_CCL18
T219_B_CCTAGAGAGTGCAACGATGTTGAC-1	T219_B	F	0_AM_APOC2
T219_B_GCTCACTAGTGGACCAATGTTGAC-1	T219_B	F	1_AM_IFI27
T219_B_TCTATCTGTTGGTTTAACTACTCA-1	T219_B	F	1_AM_IFI27
T219_B_AGTCAGCCAAGGGTCTACTACTCA-1	T219_B	F	15_Mo-derived AM_FPR3
T219_B_TCAAGCGAGACTTAAGATGTTGAC-1	T219_B	F	1_AM_IFI27
T219_B_CCTATGATCAGGCAATACTACTCA-1	T219_B	F	1_AM_IFI27
T219_B_TGGTTAAAGGCCCATTACTACTCA-1	T219_B	F	13_AM_FN1_CCL18
T219_B_TGAGGCGGTTTCCACCACTACTCA-1	T219_B	F	0_AM_APOC2
T219_B_TCTTCATGTCATCCCTATGTTGAC-1	T219_B	F	1_AM_IFI27
T219_B_GTACCTATCCAACTTGACTACTCA-1	T219_B	F	0_AM_APOC2
T219_B_CCATCACAGGTTAGTAATGTTGAC-1	T219_B	F	13_AM_FN1_CCL18
T219_B_CGTAACGAGGAAGGTAATGTTGAC-1	T219_B	F	0_AM_APOC2
T219_B_TGCGCCTCACCAACAAATGTTGAC-1	T219_B	F	0_AM_APOC2
T219_B_AAAGTAGCACTAACTCATGTTGAC-1	T219_B	F	0_AM_APOC2
T219_B_ACCACGTTCGCTTCGGATGTTGAC-1	T219_B	F	12_Mo-derived AM_APOE
T219_B_GGAGCGAAGCGAGTTGATGTTGAC-1	T219_B	F	0_AM_APOC2
T219_B_AGTTGGCCACCACACCACTACTCA-1	T219_B	F	0_AM_APOC2
T219_B_GCAGTTTGTCGAAGCGACTACTCA-1	T219_B	F	10_AM
T219_B_AATCGGCCACTAACAGATGTTGAC-1	T219_B	F	13_AM_FN1_CCL18
T219_B_GTAATGGGTAGCGGATATGTTGAC-1	T219_B	F	1_AM_IFI27
T219_B_ATTTCCTGTAGTCATCATGTTGAC-1	T219_B	F	0_AM_APOC2
T219_B_ATAAGCATCCAACATTACTACTCA-1	T219_B	F	13_AM_FN1_CCL18
T219_B_TGCGCTTAGTAGCTAAATGTTGAC-1	T219_B	F	21_AM_proliferating
T219_B_CGAGCTTTCCCATAGCATGTTGAC-1	T219_B	F	15_Mo-derived AM_FPR3
T219_B_CAAACTTTCTGGCCATATGTTGAC-1	T219_B	F	15_Mo-derived AM_FPR3
T219_B_ACAGCGGGTAGCGCGAACTACTCA-1	T219_B	F	0_AM_APOC2
T219_B_TCGGCTAGTCACAGAAATGTTGAC-1	T219_B	F	1_AM_IFI27
T219_B_AAGGCACGTACTTATGATGTTGAC-1	T219_B	F	13_AM_FN1_CCL18
T219_B_CACCAACTCCTTTGTCATGTTGAC-1	T219_B	F	1_AM_IFI27
T219_B_CAGCTGGCAATCGTGAACTACTCA-1	T219_B	F	21_AM_proliferating
T219_B_TGGCTACTCCGCTATAATGTTGAC-1	T219_B	F	13_AM_FN1_CCL18
T219_B_CCAGCACGTACAAAGTATGTTGAC-1	T219_B	F	15_Mo-derived AM_FPR3
T219_B_GGCGATTCACCGTTTGACTACTCA-1	T219_B	F	13_AM_FN1_CCL18
T219_B_GGGAGTCTCGATATAGATGTTGAC-1	T219_B	F	12_Mo-derived AM_APOE
T219_B_GTGGTTACAGCTCGAGATGTTGAC-1	T219_B	F	13_AM_FN1_CCL18
T219_B_GGTACTGAGTGATGGTATGTTGAC-1	T219_B	F	13_AM_FN1_CCL18
T219_B_AGGCTTTGTAGTCATCATGTTGAC-1	T219_B	F	11_AM
T219_B_AGTCGTTGTCTGTCAGACTACTCA-1	T219_B	F	0_AM_APOC2
T219_B_GAGTTACAGCGCGAACATGTTGAC-1	T219_B	F	1_AM_IFI27
T219_B_TGGTTACGTCCAGCACACTACTCA-1	T219_B	F	11_AM
T219_B_ACCCTAATCTGTGATTATGTTGAC-1	T219_B	F	11_AM
T219_B_CGCATTTCAGTTAAACATGTTGAC-1	T219_B	F	13_AM_FN1_CCL18
T219_B_AACCAAATCGACTCACACTACTCA-1	T219_B	F	13_AM_FN1_CCL18
T219_B_GCTACTATCAAGGGTTATGTTGAC-1	T219_B	F	0_AM_APOC2
T219_B_AAATCCTTCCATCCAAATGTTGAC-1	T219_B	F	13_AM_FN1_CCL18
T219_B_CTTACCTTCGGGCAGTATGTTGAC-1	T219_B	F	1_AM_IFI27
T219_B_TAACGCCTCACGTTCAATGTTGAC-1	T219_B	F	16_AM_IFN-responsive
T219_B_GGCAATAGTAAGAATCATGTTGAC-1	T219_B	F	0_AM_APOC2
T219_B_TACCGGGCACAATAGTATGTTGAC-1	T219_B	F	0_AM_APOC2
T219_B_TAAGCTAAGGAGCCGTACTACTCA-1	T219_B	F	11_AM
T219_B_CGTGCTTAGGCTAGATATGTTGAC-1	T219_B	F	1_AM_IFI27
T219_B_GAAGAATAGAATGGCTATGTTGAC-1	T219_B	F	15_Mo-derived AM_FPR3
T219_B_AACTCGCTCGCACACTACTACTCA-1	T219_B	F	12_Mo-derived AM_APOE
T219_B_AAAGCATGTACTTCAAATGTTGAC-1	T219_B	F	13_AM_FN1_CCL18
T219_B_CCATTAAGTGCTTCTCATGTTGAC-1	T219_B	F	13_AM_FN1_CCL18
T219_B_ATCAGGTAGCTAGCCTATGTTGAC-1	T219_B	F	10_AM
T219_B_ATCCTTTGTAGCCTTGACTACTCA-1	T219_B	F	13_AM_FN1_CCL18
T219_B_ACTAATGAGGTCAAGTACTACTCA-1	T219_B	F	13_AM_FN1_CCL18
T219_B_AGTTATCTCAGTAGCGATGTTGAC-1	T219_B	F	22_B cell
T219_B_AGACTCCTCTTGAATCATGTTGAC-1	T219_B	F	16_AM_IFN-responsive
T219_B_TCCTTGAAGCTAACTTACTACTCA-1	T219_B	F	16_AM_IFN-responsive
T219_B_CGTTATGTCACCCTCCACTACTCA-1	T219_B	F	15_Mo-derived AM_FPR3
T219_B_AGGCTATAGTTTGGTTATGTTGAC-1	T219_B	F	15_Mo-derived AM_FPR3
T219_B_ACCCGTTAGGTGAATCATGTTGAC-1	T219_B	F	1_AM_IFI27
T219_B_CTATGTCCAAGGTGCTATGTTGAC-1	T219_B	F	15_Mo-derived AM_FPR3
T219_B_CTTGCACAGTGCTGAGACTACTCA-1	T219_B	F	11_AM
T219_B_CAACCGGCATTGCCCAATGTTGAC-1	T219_B	F	1_AM_IFI27
T219_B_CGTTCGTAGTGAATCAACTACTCA-1	T219_B	F	15_Mo-derived AM_FPR3
T219_B_CAACCAACAGCCCTTAATGTTGAC-1	T219_B	F	15_Mo-derived AM_FPR3
T219_B_GTACTTAGTAGCGCGAATGTTGAC-1	T219_B	F	0_AM_APOC2
T219_B_GGATGTCCACGGATACACTACTCA-1	T219_B	F	13_AM_FN1_CCL18
T219_B_GTGGCGAGTTGCGAAAACTACTCA-1	T219_B	F	1_AM_IFI27
T219_B_TCGGCTAGTCTTTATCATGTTGAC-1	T219_B	F	1_AM_IFI27
T219_B_CGCATTTCAGCAAGCTATGTTGAC-1	T219_B	F	1_AM_IFI27
T219_B_TCTCTATGTCAGGGCAATGTTGAC-1	T219_B	F	13_AM_FN1_CCL18
T219_B_CATAATGAGTGATCAAATGTTGAC-1	T219_B	F	0_AM_APOC2
T219_B_ACCACGTTCACAAAGCACTACTCA-1	T219_B	F	21_AM_proliferating
T219_B_CGACCGTGTAATGTCCACTACTCA-1	T219_B	F	0_AM_APOC2
T219_B_CTTAAGTTCCGTCCAGATGTTGAC-1	T219_B	F	0_AM_APOC2
T219_B_TGGCGGTAGGTTAGCGACTACTCA-1	T219_B	F	0_AM_APOC2
T219_B_CCCGAACGTGGATGCGACTACTCA-1	T219_B	F	15_Mo-derived AM_FPR3
T219_B_TCCACCTGTTAACGAGATGTTGAC-1	T219_B	F	12_Mo-derived AM_APOE
T219_B_TGACGTACAGCTACCCACTACTCA-1	T219_B	F	21_AM_proliferating
T219_B_CCCATCACATGCGCAGACTACTCA-1	T219_B	F	13_AM_FN1_CCL18
T219_B_CAGGATCCACTCCCAAATGTTGAC-1	T219_B	F	0_AM_APOC2
T219_B_TGTGCGCGTTAGCGCCATGTTGAC-1	T219_B	F	0_AM_APOC2
T219_B_TGCGCCTCAGGCTGTGACTACTCA-1	T219_B	F	10_AM
T219_B_GCATGGATCCATAAAGATGTTGAC-1	T219_B	F	0_AM_APOC2
T219_B_GCCGCTTCAACATGATATGTTGAC-1	T219_B	F	12_Mo-derived AM_APOE
T219_B_GCTATCCAGATGAAGGACTACTCA-1	T219_B	F	13_AM_FN1_CCL18
T219_B_CCCATCACAGGCGAAAATGTTGAC-1	T219_B	F	1_AM_IFI27
T219_B_TCTGGAACAGCTTTCGACTACTCA-1	T219_B	F	10_AM
T219_B_TTCGATAGTTTGAGCTACTACTCA-1	T219_B	F	13_AM_FN1_CCL18
T219_B_GTCACACTCTGGCCATACTACTCA-1	T219_B	F	12_Mo-derived AM_APOE
T219_B_TGCTGGTTCATTGCATACTACTCA-1	T219_B	F	11_AM
T219_B_TCACCCTGTTGCGCTAATGTTGAC-1	T219_B	F	0_AM_APOC2
T219_B_CGTAATTTCGACCGTTATGTTGAC-1	T219_B	F	11_AM
T219_B_GGGATATTCTAAGTAGATGTTGAC-1	T219_B	F	0_AM_APOC2
T219_B_GATTATCTCAACCGGAACTACTCA-1	T219_B	F	12_Mo-derived AM_APOE
T219_B_CAACCAACATCCGGAGATGTTGAC-1	T219_B	F	0_AM_APOC2
T219_B_GGCTAATAGCGAATCGACTACTCA-1	T219_B	F	15_Mo-derived AM_FPR3
T219_B_GGGATTTAGGGATTTAATGTTGAC-1	T219_B	F	12_Mo-derived AM_APOE
T219_B_GCCATCAGTTAGCGGGACTACTCA-1	T219_B	F	0_AM_APOC2
T219_B_CAAGACTAGTTTGAGAACTACTCA-1	T219_B	F	1_AM_IFI27
T219_B_TCGGCTAGTGATTACCACTACTCA-1	T219_B	F	1_AM_IFI27
T219_B_CTTAGAGCACAACAATATGTTGAC-1	T219_B	F	15_Mo-derived AM_FPR3
T219_B_CTTAAGGCAAACTTCCACTACTCA-1	T219_B	F	15_Mo-derived AM_FPR3
T219_B_TAAACGGGTTGTTTGAATGTTGAC-1	T219_B	F	0_AM_APOC2
T219_B_TCAGTAAAGGCTTTATACTACTCA-1	T219_B	F	0_AM_APOC2
T219_B_GGGTTATAGTTGACCCACTACTCA-1	T219_B	F	12_Mo-derived AM_APOE
T219_B_GGCAGGTTCCATAACTACTACTCA-1	T219_B	F	1_AM_IFI27
T219_B_ACAAGTATCAGCCCTGACTACTCA-1	T219_B	F	12_Mo-derived AM_APOE
T219_B_TGACTATTCACCTGTAATGTTGAC-1	T219_B	F	1_AM_IFI27
T219_B_ACGGAACGTTTACTGAACTACTCA-1	T219_B	F	16_AM_IFN-responsive
T219_B_AGCCCTGTCATTACCGATGTTGAC-1	T219_B	F	13_AM_FN1_CCL18
T219_B_GGCCAGTAGCTATATCACTACTCA-1	T219_B	F	15_Mo-derived AM_FPR3
T219_B_GTTGGGTCAGGATTATACTACTCA-1	T219_B	F	0_AM_APOC2
T219_B_GCTTTCAAGAGCAAGAATGTTGAC-1	T219_B	F	21_AM_proliferating
T219_B_GTTCATCCATTGAGATATGTTGAC-1	T219_B	F	0_AM_APOC2
T219_B_TCTAAGTTCATGACAAATGTTGAC-1	T219_B	F	1_AM_IFI27
T219_B_CATGCCAGTCACTATAATGTTGAC-1	T219_B	F	1_AM_IFI27
T219_B_CCTCAAATCACGAACGACTACTCA-1	T219_B	F	0_AM_APOC2
T219_B_GTGAGTTAGGCGGATCATGTTGAC-1	T219_B	F	0_AM_APOC2
T219_B_TATTAGGAGGTTCCGTATGTTGAC-1	T219_B	F	13_AM_FN1_CCL18
T219_B_AGGTTCTGTGACACAAACTACTCA-1	T219_B	F	15_Mo-derived AM_FPR3
T219_B_TTGCGCAGTCGAAGCGATGTTGAC-1	T219_B	F	0_AM_APOC2
T219_B_TGACAACAGGGAGGCAATGTTGAC-1	T219_B	F	1_AM_IFI27
T219_B_GCCTCGATCTAATTGCACTACTCA-1	T219_B	F	11_AM
T219_B_TTCGCCACACTGTCATATGTTGAC-1	T219_B	F	16_AM_IFN-responsive
T219_B_GTACCTATCTATCACGACTACTCA-1	T219_B	F	0_AM_APOC2
T219_B_GGTGCACAGATAACTGATGTTGAC-1	T219_B	F	13_AM_FN1_CCL18
T219_B_AGCAGGCTCATTAGTCACTACTCA-1	T219_B	F	1_AM_IFI27
T219_B_GAGGAGTAGCTATCCAATGTTGAC-1	T219_B	F	15_Mo-derived AM_FPR3
T219_B_ACCAGGTCACATAAGTATGTTGAC-1	T219_B	F	11_AM
T219_B_GGGTTAGTCTACTACGATGTTGAC-1	T219_B	F	0_AM_APOC2
T219_B_CTGATCCAGGTTGCTCACTACTCA-1	T219_B	F	0_AM_APOC2
T219_B_TGGTGTGAGCTTACCAACTACTCA-1	T219_B	F	1_AM_IFI27
T219_B_AACTAAGTCACTAATCATGTTGAC-1	T219_B	F	12_Mo-derived AM_APOE
T219_B_TGGTAGTAGGCACTAGACTACTCA-1	T219_B	F	12_Mo-derived AM_APOE
T219_B_AGACCCGCAATTCGGAATGTTGAC-1	T219_B	F	15_Mo-derived AM_FPR3
T219_B_TGCCCATAGACCAGGCATGTTGAC-1	T219_B	F	12_Mo-derived AM_APOE
T219_B_CGTTGTCAGGTTTCGCATGTTGAC-1	T219_B	F	13_AM_FN1_CCL18
T219_B_AGCATCCTCTGGCCATACTACTCA-1	T219_B	F	0_AM_APOC2
T219_B_GAATAACGTAACTTGCACTACTCA-1	T219_B	F	1_AM_IFI27
T219_B_TGACATGCATTCCTTTACTACTCA-1	T219_B	F	15_Mo-derived AM_FPR3
T219_B_AGTCACACAATCGTGAATGTTGAC-1	T219_B	F	15_Mo-derived AM_FPR3
T219_B_GCCAACAAGACCATTTACTACTCA-1	T219_B	F	13_AM_FN1_CCL18
T219_B_ATCCTTGAGTCTTGCAATGTTGAC-1	T219_B	F	12_Mo-derived AM_APOE
T219_B_GATCAATCACATTGAGATGTTGAC-1	T219_B	F	21_AM_proliferating
T219_B_AGGCCTAAGGTTAGTAATGTTGAC-1	T219_B	F	12_Mo-derived AM_APOE
T219_B_GGTTTGTGTGTCCAATATGTTGAC-1	T219_B	F	13_AM_FN1_CCL18
T219_B_GGGTGAGAGCTCAAGGATGTTGAC-1	T219_B	F	21_AM_proliferating
T219_B_ACGTGCAAGTAAACCAACTACTCA-1	T219_B	F	0_AM_APOC2
T219_B_GACAGTTAGCGCTTACACTACTCA-1	T219_B	F	1_AM_IFI27
T219_B_TCCCGTTGTGCTCCTTATGTTGAC-1	T219_B	F	0_AM_APOC2
T219_B_TGATTTGGTTGGGTTTATGTTGAC-1	T219_B	F	13_AM_FN1_CCL18
T219_B_TAACGTTTCCGAATTTACTACTCA-1	T219_B	F	0_AM_APOC2
T219_B_CTGTGTGGTGGATGGTACTACTCA-1	T219_B	F	21_AM_proliferating
T219_B_AGGCTATAGCATCTTGATGTTGAC-1	T219_B	F	0_AM_APOC2
T219_B_CCGATACTCATCCCAAACTACTCA-1	T219_B	F	13_AM_FN1_CCL18
T219_B_CGCACATTCCTTTCGTACTACTCA-1	T219_B	F	12_Mo-derived AM_APOE
T219_B_GGCTTATGTAGGTTTCACTACTCA-1	T219_B	F	21_AM_proliferating
T219_B_TCTTGACCACATACCTACTACTCA-1	T219_B	F	1_AM_IFI27
T219_B_CGAGGAGAGCCATCACATGTTGAC-1	T219_B	F	13_AM_FN1_CCL18
T219_B_TGGTGTGAGCGCAAGCATGTTGAC-1	T219_B	F	21_AM_proliferating
T219_B_ACAGTTGCAATGAAGAACTACTCA-1	T219_B	F	1_AM_IFI27
T219_B_TCGAACCTCGCCTAACACTACTCA-1	T219_B	F	12_Mo-derived AM_APOE
T219_B_CCAAGCTTCCTGTTCTATGTTGAC-1	T219_B	F	15_Mo-derived AM_FPR3
T219_B_TAGGAGGCACCGGCAAATGTTGAC-1	T219_B	F	15_Mo-derived AM_FPR3
T219_B_GGCGCAAGTTGTCATAATGTTGAC-1	T219_B	F	1_AM_IFI27
T219_B_TACCGGGCAATTCGGAATGTTGAC-1	T219_B	F	21_AM_proliferating
T219_B_GTACTTAGTTCGATGTACTACTCA-1	T219_B	F	16_AM_IFN-responsive
T219_B_TCAGGCTTCATGCGTCATGTTGAC-1	T219_B	F	12_Mo-derived AM_APOE
T219_B_GGGATGACAGCCAGCAACTACTCA-1	T219_B	F	10_AM
T219_B_GAAATACGTAATTGCCATGTTGAC-1	T219_B	F	12_Mo-derived AM_APOE
T219_B_CCAGCTTAGAGCAACTATGTTGAC-1	T219_B	F	11_AM
T219_B_TCTGCCACAAGTGGCTATGTTGAC-1	T219_B	F	16_AM_IFN-responsive
T219_B_GGCCATCGTGACCTGCACTACTCA-1	T219_B	F	1_AM_IFI27
T219_B_ACCAATCGTATTTACGACTACTCA-1	T219_B	F	21_AM_proliferating
T219_B_CAGAGAGCAAGGAATAACTACTCA-1	T219_B	F	13_AM_FN1_CCL18
T219_B_TTCAACTAGTCACACCATGTTGAC-1	T219_B	F	0_AM_APOC2
T219_B_ACCCGCTCACCACACCACTACTCA-1	T219_B	F	12_Mo-derived AM_APOE
T219_B_CTTGACTCAGCTCGCTACTACTCA-1	T219_B	F	0_AM_APOC2
T219_B_ATTCAGTTCCTAAATCATGTTGAC-1	T219_B	F	0_AM_APOC2
T219_B_CCTAATCCACCTAACTACTACTCA-1	T219_B	F	10_AM
T219_B_GCTAGTCTCACCATATATGTTGAC-1	T219_B	F	13_AM_FN1_CCL18
T219_B_TGGCCTTAGGCCATTCACTACTCA-1	T219_B	F	15_Mo-derived AM_FPR3
T219_B_ACCATATTCATTGAAGATGTTGAC-1	T219_B	F	13_AM_FN1_CCL18
T219_B_GATTGCTGTAACCCATATGTTGAC-1	T219_B	F	0_AM_APOC2
T219_B_TCAGGCAAGTCAAACAATGTTGAC-1	T219_B	F	1_AM_IFI27
T219_B_AAATCCTTCTGGCCCAATGTTGAC-1	T219_B	F	12_Mo-derived AM_APOE
T219_B_TCCCTCATCACTGTCAATGTTGAC-1	T219_B	F	13_AM_FN1_CCL18
T219_B_CTATTAGGTACGGGCAATGTTGAC-1	T219_B	F	15_Mo-derived AM_FPR3
T219_B_GACATAATCATGCGGAATGTTGAC-1	T219_B	F	16_AM_IFN-responsive
T219_B_GGGTGGAAGATAGCTAACTACTCA-1	T219_B	F	13_AM_FN1_CCL18
T219_B_TGCGGCTGTGGTTCTGATGTTGAC-1	T219_B	F	13_AM_FN1_CCL18
T219_B_CCCGAAGCACTAACTCATGTTGAC-1	T219_B	F	10_AM
T219_B_AACTAAGTCCTGGTTAATGTTGAC-1	T219_B	F	12_Mo-derived AM_APOE
T219_B_ACTTCCTTCGTAACCCATGTTGAC-1	T219_B	F	10_AM
T219_B_GCCATTTCAATAAGCTATGTTGAC-1	T219_B	F	10_AM
T219_B_TTAGAGCAGCCGCTATATGTTGAC-1	T219_B	F	11_AM
T219_B_GTCGATTGTAAGTCGAATGTTGAC-1	T219_B	F	11_AM
T219_B_ACGTCAACAAACTTCCATGTTGAC-1	T219_B	F	1_AM_IFI27
T219_B_AAACTGGGTGCCCTTTATGTTGAC-1	T219_B	F	13_AM_FN1_CCL18
T219_B_GATTGACAGACAGACTATGTTGAC-1	T219_B	F	13_AM_FN1_CCL18
T219_B_CAATCGCTCCCGCTGAACTACTCA-1	T219_B	F	15_Mo-derived AM_FPR3
T219_B_GATGGAGCAAGTGCACACTACTCA-1	T219_B	F	10_AM
T219_B_ATGTGAGGTCATTTAGATGTTGAC-1	T219_B	F	13_AM_FN1_CCL18
T219_B_CAGGTTACAAGTTTCCATGTTGAC-1	T219_B	F	13_AM_FN1_CCL18
T219_B_GGGAGTGAGATAATCGATGTTGAC-1	T219_B	F	12_Mo-derived AM_APOE
T219_B_ATAGGATGTATTCGTAACTACTCA-1	T219_B	F	16_AM_IFN-responsive
T219_B_CATAGCGAGCAATCGGACTACTCA-1	T219_B	F	1_AM_IFI27
T219_B_CAAGGCCAGAAAGGCAACTACTCA-1	T219_B	F	0_AM_APOC2
T219_B_GGCCAAATCCTGAGGAATGTTGAC-1	T219_B	F	16_AM_IFN-responsive
T219_B_CGCGATAAGCTATATCACTACTCA-1	T219_B	F	0_AM_APOC2
T219_B_ATAGCTTTCACTCGCGACTACTCA-1	T219_B	F	0_AM_APOC2
T219_B_CTAAGGGTCATGCGTCATGTTGAC-1	T219_B	F	10_AM
T219_B_TATTGCCCAATTAGCGACTACTCA-1	T219_B	F	10_AM
T219_B_TGTGCGCGTGGTTATCATGTTGAC-1	T219_B	F	15_Mo-derived AM_FPR3
T219_B_ACAAGTATCAAGCTCCACTACTCA-1	T219_B	F	21_AM_proliferating
T219_B_GTGAAACTCAAAGGGAACTACTCA-1	T219_B	F	11_AM
T219_B_CTCCTCTCACGTGCTCATGTTGAC-1	T219_B	F	13_AM_FN1_CCL18
T219_B_ACAGCACCACATACCTACTACTCA-1	T219_B	F	13_AM_FN1_CCL18
T219_B_TGTGAGCCAACTAAGTACTACTCA-1	T219_B	F	10_AM
T219_B_GCACTTGGTGCTCATGACTACTCA-1	T219_B	F	0_AM_APOC2
T219_B_TGTATTGGTAACCTTAATGTTGAC-1	T219_B	F	12_Mo-derived AM_APOE
T219_B_TGGTTAAAGCAACTTTATGTTGAC-1	T219_B	F	13_AM_FN1_CCL18
T219_B_GCAAGCCAGGTTGGGCACTACTCA-1	T219_B	F	1_AM_IFI27
T219_B_AATTACCTCATTACCGACTACTCA-1	T219_B	F	13_AM_FN1_CCL18
T219_B_TCAGTAAAGCTTCTAGACTACTCA-1	T219_B	F	1_AM_IFI27
T219_B_CTTAGTCCAGATAGCCACTACTCA-1	T219_B	F	13_AM_FN1_CCL18
T219_B_TTTCAGTAGGCCTTCGATGTTGAC-1	T219_B	F	15_Mo-derived AM_FPR3
T219_B_AGCCTTCAGGCCCATTATGTTGAC-1	T219_B	F	13_AM_FN1_CCL18
T219_B_AGTGAGAAGTCCTGCGACTACTCA-1	T219_B	F	13_AM_FN1_CCL18
T219_B_GATTAACCAGGACTACATGTTGAC-1	T219_B	F	10_AM
T219_B_ACAGCCGCAAATCACGACTACTCA-1	T219_B	F	21_AM_proliferating
T219_B_CGAATAGGTGGATGCGACTACTCA-1	T219_B	F	15_Mo-derived AM_FPR3
T219_B_AACTTCGTCAGGGCACATGTTGAC-1	T219_B	F	15_Mo-derived AM_FPR3
T219_B_TCGAAGGTCACCTAATATGTTGAC-1	T219_B	F	12_Mo-derived AM_APOE
T219_B_AAGCGATTCCCGCTGAATGTTGAC-1	T219_B	F	0_AM_APOC2
T219_B_CTGCAACTCGATTCTGACTACTCA-1	T219_B	F	0_AM_APOC2
T219_B_ACCTCTAAGATGCCTCATGTTGAC-1	T219_B	F	15_Mo-derived AM_FPR3
T219_B_CTTTGGTCACCATACTATGTTGAC-1	T219_B	F	11_AM
T219_B_TAGGTTGCATGAAGCCACTACTCA-1	T219_B	F	21_AM_proliferating
T219_B_AACTGAATCCCTCATTATGTTGAC-1	T219_B	F	0_AM_APOC2
T219_B_CGATATGCAAGTTGGCATGTTGAC-1	T219_B	F	16_AM_IFN-responsive
T219_B_GGATTATCAAGCCTCCATGTTGAC-1	T219_B	F	0_AM_APOC2
T219_B_CCATCAGGTGTTTGTAATGTTGAC-1	T219_B	F	15_Mo-derived AM_FPR3
T219_B_ACTTCAAGTTAGCGGGATGTTGAC-1	T219_B	F	15_Mo-derived AM_FPR3
T219_B_TGGGCGTAGTTAGGCGACTACTCA-1	T219_B	F	13_AM_FN1_CCL18
T219_B_AGGTTCGAGGTTGCAGATGTTGAC-1	T219_B	F	12_Mo-derived AM_APOE
T219_B_GGGACTCAGCCCTGATACTACTCA-1	T219_B	F	10_AM
T219_B_GGTGGATGTTAATCCAATGTTGAC-1	T219_B	F	13_AM_FN1_CCL18
T219_B_TGTCTTGAGTGATTTCACTACTCA-1	T219_B	F	12_Mo-derived AM_APOE
T219_B_GGCGATTCAAATAACCACTACTCA-1	T219_B	F	13_AM_FN1_CCL18
T219_B_GACGTAAGTTGTTGTAACTACTCA-1	T219_B	F	13_AM_FN1_CCL18
T219_B_CAAATCAAGGGCAGTCATGTTGAC-1	T219_B	F	13_AM_FN1_CCL18
T219_B_GCTCGTTAGCTTCCTTACTACTCA-1	T219_B	F	0_AM_APOC2
T219_B_TCACCCACAAGTTCCTACTACTCA-1	T219_B	F	1_AM_IFI27
T219_B_GCCCTTGAGTAACGGTACTACTCA-1	T219_B	F	1_AM_IFI27
T219_B_TGTCAGGAGCACGCAAATGTTGAC-1	T219_B	F	0_AM_APOC2
T219_B_TCCACCTGTACGCACCATGTTGAC-1	T219_B	F	1_AM_IFI27
T219_B_TTCCTTTCAGCCTATTATGTTGAC-1	T219_B	F	13_AM_FN1_CCL18
T219_B_CAACTTGTCAAAGGCTACTACTCA-1	T219_B	F	0_AM_APOC2
T219_B_GCAGCTAAGTAAGCACATGTTGAC-1	T219_B	F	15_Mo-derived AM_FPR3
T219_B_AGCGGCTAGCAATCGGACTACTCA-1	T219_B	F	1_AM_IFI27
T219_B_TCATTTGCACAATCGAACTACTCA-1	T219_B	F	1_AM_IFI27
T219_B_GACTAACAGGGAGGCAATGTTGAC-1	T219_B	F	0_AM_APOC2
T219_B_TAACCCTCAGGACTACATGTTGAC-1	T219_B	F	12_Mo-derived AM_APOE
T219_B_TGACGTACAGTTAAACATGTTGAC-1	T219_B	F	13_AM_FN1_CCL18
T219_B_TTATGTCAGGGAGGCAACTACTCA-1	T219_B	F	22_B cell
T219_B_CCTCACACACGAACGTACTACTCA-1	T219_B	F	13_AM_FN1_CCL18
T219_B_GTACTTAGTTGTTTAGATGTTGAC-1	T219_B	F	1_AM_IFI27
T219_B_CTAAGATCATCATCACATGTTGAC-1	T219_B	F	15_Mo-derived AM_FPR3
T219_B_TTGCTCAAGGCGAGAGATGTTGAC-1	T219_B	F	0_AM_APOC2
T219_B_AAAGTCATCCAGCTTAATGTTGAC-1	T219_B	F	10_AM
T219_B_CTAACCTCACAGGCTGACTACTCA-1	T219_B	F	15_Mo-derived AM_FPR3
T219_B_ATCCTTGAGCAAGACTATGTTGAC-1	T219_B	F	0_AM_APOC2
T219_B_TATCGCTCATGACCAAATGTTGAC-1	T219_B	F	1_AM_IFI27
T219_B_CAATCGCTCCATTAACACTACTCA-1	T219_B	F	1_AM_IFI27
T219_B_ACGTAGCCACCATACTATGTTGAC-1	T219_B	F	16_AM_IFN-responsive
T219_B_GCCAACAAGGGCAGTCATGTTGAC-1	T219_B	F	1_AM_IFI27
T219_B_GATTCGCTCTGTCAGCACTACTCA-1	T219_B	F	15_Mo-derived AM_FPR3
T219_B_AAAGGCAAGCTCAACCACTACTCA-1	T219_B	F	21_AM_proliferating
T219_B_GCCATTTCACCACAAAACTACTCA-1	T219_B	F	11_AM
T219_B_AACCTATTCTAAGTAGATGTTGAC-1	T219_B	F	13_AM_FN1_CCL18
T219_B_CATGTTGTCATCACATACTACTCA-1	T219_B	F	11_AM
T219_B_CAACTTGTCATGATGAACTACTCA-1	T219_B	F	15_Mo-derived AM_FPR3
T219_B_TGTGCGCGTGTTTGCGATGTTGAC-1	T219_B	F	13_AM_FN1_CCL18
T219_B_ACAGGTAGTCACGATTATGTTGAC-1	T219_B	F	11_AM
T219_B_ATGAGGAAGATGCTAAATGTTGAC-1	T219_B	F	15_Mo-derived AM_FPR3
T219_B_GGGTTTCTCACAACAAATGTTGAC-1	T219_B	F	15_Mo-derived AM_FPR3
T219_B_TGGTTTGTCAGGCCTTATGTTGAC-1	T219_B	F	13_AM_FN1_CCL18
T219_B_CTTCGAATCATGCGTCATGTTGAC-1	T219_B	F	15_Mo-derived AM_FPR3
T219_B_CTCGTTAAGACCATTTATGTTGAC-1	T219_B	F	15_Mo-derived AM_FPR3
T219_B_CGACCGTGTTGTGAGAATGTTGAC-1	T219_B	F	0_AM_APOC2
T219_B_ACTTAGAAGCCCTGATACTACTCA-1	T219_B	F	13_AM_FN1_CCL18
T219_B_GTGGCGAGTGGTGAGTATGTTGAC-1	T219_B	F	15_Mo-derived AM_FPR3
T219_B_GACATAATCCTTATGGATGTTGAC-1	T219_B	F	11_AM
T219_B_TGGATTAAGCGAATACATGTTGAC-1	T219_B	F	15_Mo-derived AM_FPR3
T219_B_AGTTAGGGTATTACCAATGTTGAC-1	T219_B	F	12_Mo-derived AM_APOE
T219_B_TATGTTGGTGTTTGCGATGTTGAC-1	T219_B	F	1_AM_IFI27
T219_B_TCGAAGGTCTGTGACCACTACTCA-1	T219_B	F	1_AM_IFI27
T219_B_AAGGACAAGTCCTCAAATGTTGAC-1	T219_B	F	0_AM_APOC2
T219_B_AACCATAAGGACAAAGACTACTCA-1	T219_B	F	10_AM
T219_B_TACGTCCAGTTACTCGATGTTGAC-1	T219_B	F	0_AM_APOC2
T219_B_GCTACTATCCATCCGGATGTTGAC-1	T219_B	F	1_AM_IFI27
T219_B_TGCTGGTTCACAGATAACTACTCA-1	T219_B	F	0_AM_APOC2
T219_B_ACGTCAACATTTAGCCACTACTCA-1	T219_B	F	0_AM_APOC2
T219_B_AGACCCGCAAACCGTAACTACTCA-1	T219_B	F	11_AM
T219_B_TTAGTCAGTTGCACTGATGTTGAC-1	T219_B	F	22_B cell
T219_B_CAACTTGTCCTAAGTTATGTTGAC-1	T219_B	F	15_Mo-derived AM_FPR3
T219_B_GGGTTAGTCGACTTTGATGTTGAC-1	T219_B	F	0_AM_APOC2
T219_B_TAAGCTTTCAAGTTTCATGTTGAC-1	T219_B	F	21_AM_proliferating
T219_B_TTTACTGCAACCCTATACTACTCA-1	T219_B	F	13_AM_FN1_CCL18
T219_B_TGTTGACGTGCGGAATATGTTGAC-1	T219_B	F	13_AM_FN1_CCL18
T219_B_GGCATGTCAACTGTTCACTACTCA-1	T219_B	F	13_AM_FN1_CCL18
T219_B_TGGATCGAGACATAGCATGTTGAC-1	T219_B	F	1_AM_IFI27
T219_B_TCTTGGATCCTCCCACACTACTCA-1	T219_B	F	13_AM_FN1_CCL18
T219_B_CGACATTGTAGTAGCAACTACTCA-1	T219_B	F	13_AM_FN1_CCL18
T219_B_ATCCTTTGTCCTTATTACTACTCA-1	T219_B	F	12_Mo-derived AM_APOE
T219_B_GATCAAATCAAACTTCATGTTGAC-1	T219_B	F	15_Mo-derived AM_FPR3
T219_B_CACCTGGTCGCGGATAACTACTCA-1	T219_B	F	15_Mo-derived AM_FPR3
T219_B_AAAGTGCTCGAGGCGTACTACTCA-1	T219_B	F	10_AM
T219_B_CGTAATCGTGGATGGTACTACTCA-1	T219_B	F	0_AM_APOC2
T219_B_TGCGCTAGTGACATGAATGTTGAC-1	T219_B	F	15_Mo-derived AM_FPR3
T219_B_GCGTTTGGTAATGTCCATGTTGAC-1	T219_B	F	10_AM
T219_B_GGAAATTGTATTTCGAATGTTGAC-1	T219_B	F	15_Mo-derived AM_FPR3
T219_B_TCCGAATGTAATCCTAATGTTGAC-1	T219_B	F	15_Mo-derived AM_FPR3
T219_B_GAGACCCAGGTTAGGTATGTTGAC-1	T219_B	F	12_Mo-derived AM_APOE
T219_B_CATGAAGGTTACTCCCATGTTGAC-1	T219_B	F	11_AM
T219_B_TTTCAAGGTCAACAAGACTACTCA-1	T219_B	F	1_AM_IFI27
T219_B_GGCAATAGTTGTCATAATGTTGAC-1	T219_B	F	0_AM_APOC2
T219_B_TTATTGGGTTCACCTCATGTTGAC-1	T219_B	F	12_Mo-derived AM_APOE
T219_B_CACTCCCTCGTTCAATATGTTGAC-1	T219_B	F	11_AM
T219_B_GCCCATAGTCGTAATCATGTTGAC-1	T219_B	F	21_AM_proliferating
T219_B_GATTGATCACGTTACTACTACTCA-1	T219_B	F	12_Mo-derived AM_APOE
T219_B_GCTGTAACAGAAAGGTATGTTGAC-1	T219_B	F	10_AM
T219_B_GGTTTAGCACTATGGAATGTTGAC-1	T219_B	F	1_AM_IFI27
T219_B_ATTTAGGAGCCCGTTGACTACTCA-1	T219_B	F	13_AM_FN1_CCL18
T219_B_TCTGGAACATCCACCAACTACTCA-1	T219_B	F	13_AM_FN1_CCL18
T219_B_GAACTTGCATGAGTCAACTACTCA-1	T219_B	F	13_AM_FN1_CCL18
T219_B_GGCTTGCGTATGGTCTACTACTCA-1	T219_B	F	12_Mo-derived AM_APOE
T219_B_TTCCTCCCATTGCGCCACTACTCA-1	T219_B	F	1_AM_IFI27
T219_B_TGACGAAGTCAATACCATGTTGAC-1	T219_B	F	15_Mo-derived AM_FPR3
T219_B_GGTGCTTTCTTTAAGCATGTTGAC-1	T219_B	F	13_AM_FN1_CCL18
T219_B_AGCATCCTCCGCCTCTACTACTCA-1	T219_B	F	0_AM_APOC2
T219_B_ATATGCAAGTCGTTCAATGTTGAC-1	T219_B	F	1_AM_IFI27
T219_B_AGGCTTGAGTTGGATAACTACTCA-1	T219_B	F	13_AM_FN1_CCL18
T219_B_TCCAAGTGTTTGCATAATGTTGAC-1	T219_B	F	0_AM_APOC2
T219_B_ATGTTCCCACTCCCTTACTACTCA-1	T219_B	F	11_AM
T219_B_TGACGTACAGCCTATTATGTTGAC-1	T219_B	F	12_Mo-derived AM_APOE
T219_B_ACGCAAGTCTTGAGGGACTACTCA-1	T219_B	F	0_AM_APOC2
T219_B_AGAGAGCAGCTTACCAATGTTGAC-1	T219_B	F	13_AM_FN1_CCL18
T219_B_GTATGTAAGGTATGGTATGTTGAC-1	T219_B	F	13_AM_FN1_CCL18
T219_B_GCGATTGAGCGGCTTTATGTTGAC-1	T219_B	F	12_Mo-derived AM_APOE
T219_B_GCATTTAGTTAGTGCTATGTTGAC-1	T219_B	F	10_AM
T219_B_ACCCGCTCACGAACGTACTACTCA-1	T219_B	F	12_Mo-derived AM_APOE
T219_B_GACTAACAGGTAAGTCATGTTGAC-1	T219_B	F	0_AM_APOC2
T219_B_CCGATACTCATAATCCACTACTCA-1	T219_B	F	0_AM_APOC2
T219_B_GTTATTGGTCTACCTCACTACTCA-1	T219_B	F	15_Mo-derived AM_FPR3
T219_B_CTAGGCTTCACCAGGAACTACTCA-1	T219_B	F	11_AM
T219_B_CAGGTTTGTAGTAGCAATGTTGAC-1	T219_B	F	0_AM_APOC2
T219_B_TTACCTTGTGGCGTAGATGTTGAC-1	T219_B	F	13_AM_FN1_CCL18
T219_B_TACACCGGTATTCGGTATGTTGAC-1	T219_B	F	1_AM_IFI27
T219_B_GTCAAAGGTAAGCTAGATGTTGAC-1	T219_B	F	1_AM_IFI27
T219_B_ACCAACTGTACTTCCCATGTTGAC-1	T219_B	F	11_AM
T219_B_CAAATCAAGGCGCGATATGTTGAC-1	T219_B	F	13_AM_FN1_CCL18
T219_B_CACATAAAGTCACACCACTACTCA-1	T219_B	F	1_AM_IFI27
T219_B_ACCTCATCATCTATCAACTACTCA-1	T219_B	F	15_Mo-derived AM_FPR3
T219_B_AATATGGTCAGGCATGATGTTGAC-1	T219_B	F	13_AM_FN1_CCL18
T219_B_TCCCGCAAGTATGGTAACTACTCA-1	T219_B	F	15_Mo-derived AM_FPR3
T219_B_ATTGAGTCAGCTAAGCACTACTCA-1	T219_B	F	12_Mo-derived AM_APOE
T219_B_AATGGCAGTCGGTTATATGTTGAC-1	T219_B	F	15_Mo-derived AM_FPR3
T219_B_AAGGCTTAGCTACGTCACTACTCA-1	T219_B	F	13_AM_FN1_CCL18
T219_B_ACCAATTTCGACTTGCATGTTGAC-1	T219_B	F	15_Mo-derived AM_FPR3
T219_B_ATTTAGGAGGTTAGGTACTACTCA-1	T219_B	F	0_AM_APOC2
T219_B_AGTGCAAGTCAACTACATGTTGAC-1	T219_B	F	0_AM_APOC2
T219_B_TGGCCTTAGAGCAACTATGTTGAC-1	T219_B	F	13_AM_FN1_CCL18
T219_B_TTCTCACTCCTAATCGACTACTCA-1	T219_B	F	15_Mo-derived AM_FPR3
T219_B_ATCTTAGGTAGCTATCATGTTGAC-1	T219_B	F	1_AM_IFI27
T219_B_CTTCGCCTCAGTAGCGATGTTGAC-1	T219_B	F	13_AM_FN1_CCL18
T219_B_AGTGATGGTGGACACGATGTTGAC-1	T219_B	F	11_AM
T219_B_GGCTTATGTATTCAGCATGTTGAC-1	T219_B	F	11_AM
T219_B_GATAGGTTCTTCAAGTACTACTCA-1	T219_B	F	0_AM_APOC2
T219_B_GTGGCGTAGGCTGTGAATGTTGAC-1	T219_B	F	1_AM_IFI27
T219_B_ATCCTTTGTGGTGAGTATGTTGAC-1	T219_B	F	1_AM_IFI27
T219_B_TGAATCGCAATATGCGATGTTGAC-1	T219_B	F	3_Neutrophil_CXCR4-high
T219_B_ACACTTGTCTCACTAGACTACTCA-1	T219_B	F	13_AM_FN1_CCL18
T219_B_GTCATTAGTGGGAACTATGTTGAC-1	T219_B	F	10_AM
T219_B_AGTGGATTCGATTACTACTACTCA-1	T219_B	F	13_AM_FN1_CCL18
T219_B_GCTGTCAGTTGCGAAAATGTTGAC-1	T219_B	F	1_AM_IFI27
T219_B_CTCGTTAAGGCTTAGGACTACTCA-1	T219_B	F	12_Mo-derived AM_APOE
T219_B_TGCGGTTTCCTCACGGATGTTGAC-1	T219_B	F	16_AM_IFN-responsive
T219_B_CCGTCAAGTCATCAGTATGTTGAC-1	T219_B	F	10_AM
T219_B_AGCGAAGCAATGTTCCATGTTGAC-1	T219_B	F	16_AM_IFN-responsive
T219_B_TGTTGCATCTGCAACCATGTTGAC-1	T219_B	F	12_Mo-derived AM_APOE
T219_B_GAGCTATAGGTTGGGCATGTTGAC-1	T219_B	F	15_Mo-derived AM_FPR3
T219_B_ACTGGGTCATAGGCGTATGTTGAC-1	T219_B	F	12_Mo-derived AM_APOE
T219_B_ATGGGCGGTGGTTCGCATGTTGAC-1	T219_B	F	12_Mo-derived AM_APOE
T219_B_TGGACAAGTAGCTTGTATGTTGAC-1	T219_B	F	0_AM_APOC2
T219_B_GATTCAGCATGGCTAAACTACTCA-1	T219_B	F	0_AM_APOC2
T219_B_CTTGCGCCATTTCGACACTACTCA-1	T219_B	F	11_AM
T219_B_CTTATGTAGCCAAACGACTACTCA-1	T219_B	F	10_AM
T219_B_ATGGAGGCAAGTTGGCATGTTGAC-1	T219_B	F	12_Mo-derived AM_APOE
T219_B_CGCATCCCATGGCTTTATGTTGAC-1	T219_B	F	14_AM_Mito-high
T219_B_GCTACAACAGGATGCTATGTTGAC-1	T219_B	F	2_Neutrophil_IFIT2_IL1RN
T219_B_CGACTTATCTCAAGAAATGTTGAC-1	T219_B	F	15_Mo-derived AM_FPR3
T219_B_GCTAACTGTTAAGGCAACTACTCA-1	T219_B	F	1_AM_IFI27
T219_B_TACCGTTCATACCTTAACTACTCA-1	T219_B	F	15_Mo-derived AM_FPR3
T219_B_TCAAGTTTCCCTCGTCACTACTCA-1	T219_B	F	13_AM_FN1_CCL18
T219_B_TAGTTGAAGCGCGAACACTACTCA-1	T219_B	F	0_AM_APOC2
T219_B_TATCGCTCATTTATCGACTACTCA-1	T219_B	F	10_AM
T219_B_ACGGTAAGTGTCCAATACTACTCA-1	T219_B	F	1_AM_IFI27
T219_B_GCACCAAAGATTGAGCATGTTGAC-1	T219_B	F	0_AM_APOC2
T219_B_CGTAGCGCATTGGGTAACTACTCA-1	T219_B	F	21_AM_proliferating
T219_B_CGATTCATCGTAACTTATGTTGAC-1	T219_B	F	15_Mo-derived AM_FPR3
T219_B_TCGCGCATCCTCACTTACTACTCA-1	T219_B	F	13_AM_FN1_CCL18
T219_B_TACTCACCAATAGAAGACTACTCA-1	T219_B	F	1_AM_IFI27
T219_B_GGGTTTCTCGCCACATATGTTGAC-1	T219_B	F	13_AM_FN1_CCL18
T219_B_GTTAGTCGTTAGGCTTACTACTCA-1	T219_B	F	21_AM_proliferating
T219_B_GCACGAATCTCACCGGACTACTCA-1	T219_B	F	11_AM
T219_B_GTATGTAAGGAGCCGTACTACTCA-1	T219_B	F	13_AM_FN1_CCL18
T219_B_AACGTTAAGAAACCCGACTACTCA-1	T219_B	F	21_AM_proliferating
T219_B_CGTAACGAGCGGCTTTATGTTGAC-1	T219_B	F	16_AM_IFN-responsive
T219_B_TGACTACGTCAATGTCATGTTGAC-1	T219_B	F	0_AM_APOC2
T219_B_CTATGTCCAGAGAGCAACTACTCA-1	T219_B	F	10_AM
T219_B_GAATTGATCAAGGTCGACTACTCA-1	T219_B	F	13_AM_FN1_CCL18
T219_B_TTGTCAGTCGATATAGATGTTGAC-1	T219_B	F	0_AM_APOC2
T219_B_AAACCAATCCATCCAAACTACTCA-1	T219_B	F	15_Mo-derived AM_FPR3
T219_B_ACGGTAAGTGGAAGCTATGTTGAC-1	T219_B	F	0_AM_APOC2
T219_B_GACATTAAGTAAGTGCACTACTCA-1	T219_B	F	1_AM_IFI27
T219_B_GAGATACTCATTGAGAATGTTGAC-1	T219_B	F	0_AM_APOC2
T219_B_GGCATGATCCGTGACTATGTTGAC-1	T219_B	F	15_Mo-derived AM_FPR3
T219_B_GCTCACTAGATTCGTTATGTTGAC-1	T219_B	F	13_AM_FN1_CCL18
T219_B_CTCACACAGCCTATATACTACTCA-1	T219_B	F	12_Mo-derived AM_APOE
T219_B_GTAAACCAGACAAGCTACTACTCA-1	T219_B	F	10_AM
T219_B_AAGTACCAGATGAAGGATGTTGAC-1	T219_B	F	1_AM_IFI27
T219_B_GCATTTAGTACTTCCCATGTTGAC-1	T219_B	F	12_Mo-derived AM_APOE
T219_B_ATGGCCCGTTCATTGAACTACTCA-1	T219_B	F	16_AM_IFN-responsive
T219_B_CCATCACAGATAACTGACTACTCA-1	T219_B	F	15_Mo-derived AM_FPR3
T219_B_TGTTGCATCCAACAGGACTACTCA-1	T219_B	F	0_AM_APOC2
T219_B_GTCACACTCCGTTAGCATGTTGAC-1	T219_B	F	15_Mo-derived AM_FPR3
T219_B_CTTAAGGCACGTAAATACTACTCA-1	T219_B	F	1_AM_IFI27
T219_B_ACAGCGGGTAGACTGAATGTTGAC-1	T219_B	F	15_Mo-derived AM_FPR3
T219_B_GGAATAACATCAAGCAACTACTCA-1	T219_B	F	1_AM_IFI27
T219_B_GCAACGGGTTTCAGGTATGTTGAC-1	T219_B	F	1_AM_IFI27
T219_B_AAGGCCATCCGTCCAGACTACTCA-1	T219_B	F	13_AM_FN1_CCL18
T219_B_GCTGTAACACCACATTATGTTGAC-1	T219_B	F	11_AM
T219_B_TGTTGGTGTCAATTCAACTACTCA-1	T219_B	F	13_AM_FN1_CCL18
T219_B_CGTAACGAGTGGCTTCACTACTCA-1	T219_B	F	13_AM_FN1_CCL18
T219_B_GTAATGGGTGATCCTGACTACTCA-1	T219_B	F	0_AM_APOC2
T219_B_TTCTGTGAGAACCTCCACTACTCA-1	T219_B	F	1_AM_IFI27
T219_B_TAACCAAAGGAAGGTAATGTTGAC-1	T219_B	F	1_AM_IFI27
T219_B_CGATAGGTCATAACCTACTACTCA-1	T219_B	F	10_AM
T219_B_CCCGTAGTCATTTGCGACTACTCA-1	T219_B	F	14_AM_Mito-high
T219_B_CCTGGTCCACATGAATACTACTCA-1	T219_B	F	0_AM_APOC2
T219_B_TGACGAAGTTTCCTGCATGTTGAC-1	T219_B	F	15_Mo-derived AM_FPR3
T219_B_CGGTTATGTCGCAATTATGTTGAC-1	T219_B	F	15_Mo-derived AM_FPR3
T219_B_AAAGCCTAGGATCCAGACTACTCA-1	T219_B	F	13_AM_FN1_CCL18
T219_B_GGTTTCTCAGCACTAAACTACTCA-1	T219_B	F	15_Mo-derived AM_FPR3
T219_B_GGTTCACTCCATTAACACTACTCA-1	T219_B	F	1_AM_IFI27
T219_B_GGACCTGCATAGACGCACTACTCA-1	T219_B	F	11_AM
T219_B_CATAGCGAGTTACAGAACTACTCA-1	T219_B	F	12_Mo-derived AM_APOE
T219_B_ACCCAACTCCTTTGGAATGTTGAC-1	T219_B	F	10_AM
T219_B_TCACGTTCACGTAATGATGTTGAC-1	T219_B	F	15_Mo-derived AM_FPR3
T219_B_GCATTACGTATTCGACATGTTGAC-1	T219_B	F	11_AM
T219_B_CTTGATTAGGAACTTAATGTTGAC-1	T219_B	F	0_AM_APOC2
T219_B_ACGGAACGTTTACTGAATGTTGAC-1	T219_B	F	0_AM_APOC2
T219_B_TACCGTTCACCTTACGATGTTGAC-1	T219_B	F	13_AM_FN1_CCL18
T219_B_TCAGGTTGTCACTATAATGTTGAC-1	T219_B	F	11_AM
T219_B_GTAAAGGAGCGAAGAAACTACTCA-1	T219_B	F	1_AM_IFI27
T219_B_TTCGATGTCCTTTGGAACTACTCA-1	T219_B	F	11_AM
T219_B_CTCTTGAAGGCCATGAATGTTGAC-1	T219_B	F	1_AM_IFI27
T219_B_CAAACAATCCTGCAACATGTTGAC-1	T219_B	F	12_Mo-derived AM_APOE
T219_B_GCAAATGGTAATAGGTACTACTCA-1	T219_B	F	10_AM
T219_B_CTTCAACCAACATGATATGTTGAC-1	T219_B	F	0_AM_APOC2
T219_B_TCCACCTGTCGAATCTATGTTGAC-1	T219_B	F	15_Mo-derived AM_FPR3
T219_B_ACTTCCCGTTGGTTTAACTACTCA-1	T219_B	F	21_AM_proliferating
T219_B_AGCGCTAAGCGCTAGAATGTTGAC-1	T219_B	F	15_Mo-derived AM_FPR3
T219_B_GACTAAGGTACACCCAATGTTGAC-1	T219_B	F	13_AM_FN1_CCL18
T219_B_ATAGCAGGTCCCTCTGATGTTGAC-1	T219_B	F	13_AM_FN1_CCL18
T219_B_TCCAGCTAGATGCCTCACTACTCA-1	T219_B	F	15_Mo-derived AM_FPR3
T219_B_TCCATTACACTTTACAACTACTCA-1	T219_B	F	15_Mo-derived AM_FPR3
T219_B_GCGTTATGTGTTAGAGACTACTCA-1	T219_B	F	1_AM_IFI27
T219_B_CATCAAGCACGGATACATGTTGAC-1	T219_B	F	13_AM_FN1_CCL18
T219_B_CCTAACCAGCAACATAATGTTGAC-1	T219_B	F	13_AM_FN1_CCL18
T219_B_TCTATGAGTCTCACTCATGTTGAC-1	T219_B	F	15_Mo-derived AM_FPR3
T219_B_GCGCCTATCGATTACTATGTTGAC-1	T219_B	F	0_AM_APOC2
T219_B_TTCTATCGTAACTTGCATGTTGAC-1	T219_B	F	0_AM_APOC2
T219_B_ATTTGGTTCGCTTGGTACTACTCA-1	T219_B	F	0_AM_APOC2
T219_B_GACCTCAGTGACCTATACTACTCA-1	T219_B	F	11_AM
T219_B_AAGGTTATCTAACTACACTACTCA-1	T219_B	F	11_AM
T219_B_TAACCCTCATCAGGTAATGTTGAC-1	T219_B	F	22_B cell
T219_B_ACCGCCTCACCATCATACTACTCA-1	T219_B	F	15_Mo-derived AM_FPR3
T219_B_GTTTGAGCACTATGTCACTACTCA-1	T219_B	F	12_Mo-derived AM_APOE
T219_B_CTTAGTAGTTCACCAGATGTTGAC-1	T219_B	F	1_AM_IFI27
T219_B_GCTTAGCTCGCGGATAACTACTCA-1	T219_B	F	12_Mo-derived AM_APOE
T219_B_ACCAGGTCACTATCACACTACTCA-1	T219_B	F	0_AM_APOC2
T219_B_CCCATAATCCTTTGAGACTACTCA-1	T219_B	F	0_AM_APOC2
T219_B_CATACCGGTAAGAATCATGTTGAC-1	T219_B	F	11_AM
T219_B_ATTTCCTGTCATCATAATGTTGAC-1	T219_B	F	10_AM
T219_B_TCAAACCGTATTGTCAACTACTCA-1	T219_B	F	21_AM_proliferating
T219_B_GGTGTGATCCTTTCGTACTACTCA-1	T219_B	F	10_AM
T219_B_CGCTTTAAGCCATAAAACTACTCA-1	T219_B	F	10_AM
T219_B_CTATTGAGTTCAAGGAACTACTCA-1	T219_B	F	12_Mo-derived AM_APOE
T219_B_AGATTGATCTTCAAGTATGTTGAC-1	T219_B	F	12_Mo-derived AM_APOE
T219_B_AGCTCAACAATCGTTCATGTTGAC-1	T219_B	F	13_AM_FN1_CCL18
T219_B_TGCGGCTGTGTTTCGGACTACTCA-1	T219_B	F	11_AM
T219_B_ACTACTAGTGTTTCGGACTACTCA-1	T219_B	F	12_Mo-derived AM_APOE
T219_B_CAATGCCTCTTGAAAGATGTTGAC-1	T219_B	F	12_Mo-derived AM_APOE
T219_B_CCCTAAGGTACAAAGTACTACTCA-1	T219_B	F	18_Monocyte
T219_B_GCACGAATCTTCGCTTACTACTCA-1	T219_B	F	15_Mo-derived AM_FPR3
T219_B_ACTTGCATCTGCAACCATGTTGAC-1	T219_B	F	1_AM_IFI27
T219_B_AGCTAATCACTTAACCATGTTGAC-1	T219_B	F	11_AM
T219_B_TACGTCCAGGTTTCGCATGTTGAC-1	T219_B	F	11_AM
T219_B_GTTGAGGTCGCGGATAATGTTGAC-1	T219_B	F	15_Mo-derived AM_FPR3
T219_B_TATCGCTCAATGTTCCACTACTCA-1	T219_B	F	10_AM
T219_B_AAGACAACAAGATAAGACTACTCA-1	T219_B	F	15_Mo-derived AM_FPR3
T219_B_CTATGGGAGTTACCTGACTACTCA-1	T219_B	F	16_AM_IFN-responsive
T219_B_GCTGGTAAGCGAATGTATGTTGAC-1	T219_B	F	12_Mo-derived AM_APOE
T219_B_GAGGGAGTCCGTCCAGACTACTCA-1	T219_B	F	21_AM_proliferating
T219_B_AGTGGGTGTTCCAGCAATGTTGAC-1	T219_B	F	10_AM
T219_B_GGTCATTGTTAGGCTTATGTTGAC-1	T219_B	F	21_AM_proliferating
T219_B_ATTCACCCAGGATCCGATGTTGAC-1	T219_B	F	1_AM_IFI27
T219_B_TCGACTCAGACTTAAGACTACTCA-1	T219_B	F	0_AM_APOC2
T219_B_AACAAGCTCAACCGCTACTACTCA-1	T219_B	F	13_AM_FN1_CCL18
T219_B_CTTAGTGTCATCAAGAACTACTCA-1	T219_B	F	12_Mo-derived AM_APOE
T219_B_TGCTTAAGTTTGAGCTATGTTGAC-1	T219_B	F	21_AM_proliferating
T219_B_TGGTTAGCATGAGGGAATGTTGAC-1	T219_B	F	10_AM
T219_B_TTCGATGTCCCTCATTATGTTGAC-1	T219_B	F	0_AM_APOC2
T219_B_GGCTTAACAGCGGATTACTACTCA-1	T219_B	F	0_AM_APOC2
T219_B_CTCTAACCAATTGAACACTACTCA-1	T219_B	F	10_AM
T219_B_CCAATTAGTGCGGAATATGTTGAC-1	T219_B	F	15_Mo-derived AM_FPR3
T219_B_GTGGACATCACATTCGACTACTCA-1	T219_B	F	13_AM_FN1_CCL18
T219_B_CATAGCTGTGCGGTTCATGTTGAC-1	T219_B	F	12_Mo-derived AM_APOE
T219_B_GGGTTTCTCCAGCTACACTACTCA-1	T219_B	F	13_AM_FN1_CCL18
T219_B_TTCCTTTCACGGATACATGTTGAC-1	T219_B	F	15_Mo-derived AM_FPR3
T219_B_CATCATGTCCCTGGTGACTACTCA-1	T219_B	F	15_Mo-derived AM_FPR3
T219_B_CGATTGTGTAAAGGCCACTACTCA-1	T219_B	F	12_Mo-derived AM_APOE
T219_B_GCTCGTTAGGCGCAACATGTTGAC-1	T219_B	F	0_AM_APOC2
T219_B_TCCTGGTAGAGCAAGAACTACTCA-1	T219_B	F	15_Mo-derived AM_FPR3
T219_B_GCAAGTTAGAAGCATCATGTTGAC-1	T219_B	F	13_AM_FN1_CCL18
T219_B_TATTGGCGTGACCTGCACTACTCA-1	T219_B	F	10_AM
T219_B_TGGACAAGTTGTTGGTATGTTGAC-1	T219_B	F	13_AM_FN1_CCL18
T219_B_GCGGGTTAGATGCTAAATGTTGAC-1	T219_B	F	13_AM_FN1_CCL18
T219_B_AGCCATTGTACTGCCAATGTTGAC-1	T219_B	F	1_AM_IFI27
T219_B_CAACCTTCACTCCCAAACTACTCA-1	T219_B	F	13_AM_FN1_CCL18
T219_B_GCGATTGAGTAATGGCACTACTCA-1	T219_B	F	11_AM
T219_B_CCGGCTATCCGTGACTATGTTGAC-1	T219_B	F	13_AM_FN1_CCL18
T219_B_CACAAGGTCATAGGCGACTACTCA-1	T219_B	F	13_AM_FN1_CCL18
T219_B_GGCAATAGTGCCCGATACTACTCA-1	T219_B	F	10_AM
T219_B_CATTGAAAGCGGCTTTACTACTCA-1	T219_B	F	13_AM_FN1_CCL18
T219_B_CAGTGAGTCTCGCCTCATGTTGAC-1	T219_B	F	10_AM
T219_B_GCCCTGATCCCATAGCATGTTGAC-1	T219_B	F	13_AM_FN1_CCL18
T219_B_GGGTGAGAGTCGAAACACTACTCA-1	T219_B	F	13_AM_FN1_CCL18
T219_B_GTTGGATAGTACCAGGACTACTCA-1	T219_B	F	0_AM_APOC2
T219_B_CCCAACTAGGTAATGCACTACTCA-1	T219_B	F	16_AM_IFN-responsive
T219_B_CGATTTAGTATTCAGCACTACTCA-1	T219_B	F	13_AM_FN1_CCL18
T219_B_TGGTTTAGTGCTCCTTACTACTCA-1	T219_B	F	15_Mo-derived AM_FPR3
T219_B_AGCATCCTCAAGCGATATGTTGAC-1	T219_B	F	15_Mo-derived AM_FPR3
T219_B_CAATACTTCCACAATTACTACTCA-1	T219_B	F	15_Mo-derived AM_FPR3
T219_B_ATGCGATAGTTGCAGGATGTTGAC-1	T219_B	F	15_Mo-derived AM_FPR3
T219_B_CATTTAGGTAACGGGTACTACTCA-1	T219_B	F	0_AM_APOC2
T219_B_ATTGACTTCAGGCCTTACTACTCA-1	T219_B	F	22_B cell
T219_B_ACGAGGGAGATAGCTAATGTTGAC-1	T219_B	F	0_AM_APOC2
T219_B_ATAAAGGCAACAGATTACTACTCA-1	T219_B	F	21_AM_proliferating
T219_B_GGATGGCTCATAATCCATGTTGAC-1	T219_B	F	2_Neutrophil_IFIT2_IL1RN
T219_B_ATTGAGCAGTTGGATAACTACTCA-1	T219_B	F	0_AM_APOC2
T219_B_GACAATATCGGGCAACACTACTCA-1	T219_B	F	13_AM_FN1_CCL18
T219_B_AAAGCCTAGGGAGGATACTACTCA-1	T219_B	F	10_AM
T219_B_ACACGCGCACTATCACATGTTGAC-1	T219_B	F	12_Mo-derived AM_APOE
T219_B_CTAAGGGTCCATTAACATGTTGAC-1	T219_B	F	12_Mo-derived AM_APOE
T219_B_ACACGCGCATTGCCCAATGTTGAC-1	T219_B	F	0_AM_APOC2
T219_B_CATAGCCTCAGCACGAATGTTGAC-1	T219_B	F	12_Mo-derived AM_APOE
T219_B_AGACTGAGTCGCAATTATGTTGAC-1	T219_B	F	12_Mo-derived AM_APOE
T219_B_GGTAACCCACCTTCAGACTACTCA-1	T219_B	F	1_AM_IFI27
T219_B_TTTCATGCATGTTTCAATGTTGAC-1	T219_B	F	10_AM
T219_B_GATCAAATCAGGTCGAATGTTGAC-1	T219_B	F	15_Mo-derived AM_FPR3
T219_B_AGCATTAAGCAAAGCTACTACTCA-1	T219_B	F	0_AM_APOC2
T219_B_TGGTGTGAGACAACTAACTACTCA-1	T219_B	F	0_AM_APOC2
T219_B_ATATAGCCAAATACCGACTACTCA-1	T219_B	F	10_AM
T219_B_CGAGCTTTCATCCAGCACTACTCA-1	T219_B	F	12_Mo-derived AM_APOE
T219_B_TTGCTCAAGAGGCGTCACTACTCA-1	T219_B	F	13_AM_FN1_CCL18
T219_B_CATTGTGTCGTTCAATATGTTGAC-1	T219_B	F	0_AM_APOC2
T219_B_GTTCGTTCAAAGGTAAATGTTGAC-1	T219_B	F	0_AM_APOC2
T219_B_AGGCTTTGTAGCTATCACTACTCA-1	T219_B	F	10_AM
T219_B_TTCGCCTGTGTGGCTCATGTTGAC-1	T219_B	F	12_Mo-derived AM_APOE
T219_B_GGTGTTACACCGGTAGACTACTCA-1	T219_B	F	15_Mo-derived AM_FPR3
T219_B_GCATAATCAGGGATGAATGTTGAC-1	T219_B	F	15_Mo-derived AM_FPR3
T219_B_ACTACAAAGATGCAACATGTTGAC-1	T219_B	F	0_AM_APOC2
T219_B_ATGGCCTTCCAAATAGATGTTGAC-1	T219_B	F	12_Mo-derived AM_APOE
T219_B_TCTAATCAGGATTATGATGTTGAC-1	T219_B	F	11_AM
T219_B_AGGCGCAGTTCGAATCACTACTCA-1	T219_B	F	13_AM_FN1_CCL18
T219_B_CTTAACAGTCGTTATAATGTTGAC-1	T219_B	F	12_Mo-derived AM_APOE
T219_B_CTTAAGTTCATAGGCGATGTTGAC-1	T219_B	F	11_AM
T219_B_TGCCGGTGTTCACCAGACTACTCA-1	T219_B	F	15_Mo-derived AM_FPR3
T219_B_TTCTCACTCGCTTGACACTACTCA-1	T219_B	F	10_AM
T219_B_TTCCTCAGTGCCCTTTACTACTCA-1	T219_B	F	12_Mo-derived AM_APOE
T219_B_CGCACAAAGCTCATTGACTACTCA-1	T219_B	F	13_AM_FN1_CCL18
T219_B_CAGATTCGTAGACTGAATGTTGAC-1	T219_B	F	0_AM_APOC2
T219_B_CCCGAACGTAACGGGTACTACTCA-1	T219_B	F	1_AM_IFI27
T219_B_GCTATTGTCACAAAGCACTACTCA-1	T219_B	F	0_AM_APOC2
T219_B_GCGATAAGTGAATCTCATGTTGAC-1	T219_B	F	15_Mo-derived AM_FPR3
T219_B_GATGCAAGTGAGAAGGACTACTCA-1	T219_B	F	1_AM_IFI27
T219_B_GGAGTCTCAGCAATTGACTACTCA-1	T219_B	F	12_Mo-derived AM_APOE
T219_B_TGTAATGAGGTCAAACACTACTCA-1	T219_B	F	13_AM_FN1_CCL18
T219_B_GCACAAAGTTGGCCACATGTTGAC-1	T219_B	F	15_Mo-derived AM_FPR3
T219_B_GTGGTTACATCATCACACTACTCA-1	T219_B	F	11_AM
T219_B_GATTAACCAGATAGCCACTACTCA-1	T219_B	F	12_Mo-derived AM_APOE
T219_B_TGGTAAGGTATTCGTAACTACTCA-1	T219_B	F	16_AM_IFN-responsive
T219_B_GCCCTTGAGAAAGGCAACTACTCA-1	T219_B	F	15_Mo-derived AM_FPR3
T219_B_CTATAGGCAAAGGTAAATGTTGAC-1	T219_B	F	12_Mo-derived AM_APOE
T219_B_ATAACCAAGGAAACCTACTACTCA-1	T219_B	F	13_AM_FN1_CCL18
T219_B_CCAGAACCATGCGGATACTACTCA-1	T219_B	F	12_Mo-derived AM_APOE
T219_B_GCAAGTTAGGGTTGCAACTACTCA-1	T219_B	F	3_Neutrophil_CXCR4-high
T219_B_CAGCCAGCATCAAGTGACTACTCA-1	T219_B	F	13_AM_FN1_CCL18
T219_B_TCTCAATAGCCCGTTGACTACTCA-1	T219_B	F	10_AM
T219_B_GAATTGATCTTCGCTTACTACTCA-1	T219_B	F	12_Mo-derived AM_APOE
T219_B_TTACTTCGTCAGGGCAACTACTCA-1	T219_B	F	1_AM_IFI27
T219_B_CGCTGGACATCCGTCAACTACTCA-1	T219_B	F	1_AM_IFI27
T219_B_CCCTGGATCCGTGACTATGTTGAC-1	T219_B	F	0_AM_APOC2
T219_B_GGAACTAGTTGGTTACATGTTGAC-1	T219_B	F	21_AM_proliferating
T219_B_CACGAACCATCCGCTAACTACTCA-1	T219_B	F	1_AM_IFI27
T219_B_GCGCTTAGTCAGGGCAATGTTGAC-1	T219_B	F	13_AM_FN1_CCL18
T219_B_TCGGTTATCGTAACCCACTACTCA-1	T219_B	F	16_AM_IFN-responsive
T219_B_GCTATGCTCTGGGAATATGTTGAC-1	T219_B	F	15_Mo-derived AM_FPR3
T219_B_AGGCTTGAGCAGGTTGACTACTCA-1	T219_B	F	15_Mo-derived AM_FPR3
T219_B_GCAACTTGTGCTCCAAACTACTCA-1	T219_B	F	12_Mo-derived AM_APOE
T219_B_TACGTCCAGTGTTTCGACTACTCA-1	T219_B	F	13_AM_FN1_CCL18
T219_B_CGTGAGGGTGCGGAATATGTTGAC-1	T219_B	F	15_Mo-derived AM_FPR3
T219_B_GAATCAGGTACTTCCCATGTTGAC-1	T219_B	F	12_Mo-derived AM_APOE
T219_B_ACACTTGTCGGTCAAGACTACTCA-1	T219_B	F	0_AM_APOC2
T219_B_TAGGAGGCAAGCGATCACTACTCA-1	T219_B	F	0_AM_APOC2
T219_B_GCGTGTTTCACTAATCACTACTCA-1	T219_B	F	12_Mo-derived AM_APOE
T219_B_AAACCAATCTAGCGGAATGTTGAC-1	T219_B	F	1_AM_IFI27
T219_B_CTCCATCGTATGTTGCACTACTCA-1	T219_B	F	0_AM_APOC2
T219_B_GGCTTAGAGGAACCTGATGTTGAC-1	T219_B	F	11_AM
T219_B_CCATAACGTTGTGAGAATGTTGAC-1	T219_B	F	22_B cell
T219_B_TCAGGGATCTTTAAGCATGTTGAC-1	T219_B	F	1_AM_IFI27
T219_B_GCAAGGTGTACTTCCCATGTTGAC-1	T219_B	F	3_Neutrophil_CXCR4-high
T219_B_CGCATAACAATGAATCACTACTCA-1	T219_B	F	0_AM_APOC2
T219_B_ACCAACTGTACGTAAGACTACTCA-1	T219_B	F	10_AM
T219_B_CAGGTAAGTCCTCCTGATGTTGAC-1	T219_B	F	11_AM
T219_B_TTAGTTGGTCGTAACTACTACTCA-1	T219_B	F	10_AM
T219_B_TAACGCCTCATCCCAAATGTTGAC-1	T219_B	F	11_AM
T219_B_GCTTAGGAGTCGCGAAACTACTCA-1	T219_B	F	12_Mo-derived AM_APOE
T219_B_CGATAGGTCGATTATCATGTTGAC-1	T219_B	F	11_AM
T219_B_CCTGGTCCACAATACGATGTTGAC-1	T219_B	F	11_AM
T219_B_AGGGTTAGTTGGTTACATGTTGAC-1	T219_B	F	15_Mo-derived AM_FPR3
T219_B_ATTTAGGAGACAGACTATGTTGAC-1	T219_B	F	12_Mo-derived AM_APOE
T219_B_GTTCATCCATACCTTAATGTTGAC-1	T219_B	F	0_AM_APOC2
T219_B_CCGCTAAGTCCTTCTAATGTTGAC-1	T219_B	F	12_Mo-derived AM_APOE
T219_B_CCATCCCTCACACAAAACTACTCA-1	T219_B	F	12_Mo-derived AM_APOE
T219_B_CAAACAATCAAGGTGTACTACTCA-1	T219_B	F	0_AM_APOC2
T219_B_GAATCTAAGGTATTTCATGTTGAC-1	T219_B	F	1_AM_IFI27
T219_B_TGAACAGGTGTGTTACACTACTCA-1	T219_B	F	15_Mo-derived AM_FPR3
T219_B_GAATGCGTCATTTAGCACTACTCA-1	T219_B	F	15_Mo-derived AM_FPR3
T219_B_GCTTAGCTCTCAGCTAATGTTGAC-1	T219_B	F	11_AM
T219_B_TAGAGGCGTTAGACTCATGTTGAC-1	T219_B	F	15_Mo-derived AM_FPR3
T219_B_CACTATGTCCCAGACTATGTTGAC-1	T219_B	F	12_Mo-derived AM_APOE
T219_B_TGACGGATCCAACTATACTACTCA-1	T219_B	F	13_AM_FN1_CCL18
T219_B_TAGTTGCGTCAGTGCCACTACTCA-1	T219_B	F	1_AM_IFI27
T219_B_ACAGCCGCATCCTTGGATGTTGAC-1	T219_B	F	1_AM_IFI27
T219_B_ACCGGTTTCCCAGACTACTACTCA-1	T219_B	F	13_AM_FN1_CCL18
T219_B_CTGTCAATCCATAGGGACTACTCA-1	T219_B	F	13_AM_FN1_CCL18
T219_B_TGATGGCCAGCAATTGATGTTGAC-1	T219_B	F	1_AM_IFI27
T219_B_AGGGAGTAGTTGGATAACTACTCA-1	T219_B	F	1_AM_IFI27
T219_B_ATCAGCACAACCATTCACTACTCA-1	T219_B	F	0_AM_APOC2
T219_B_GACCAATAGTCATTCGACTACTCA-1	T219_B	F	10_AM
T219_B_CTCACACAGCTTCCTTATGTTGAC-1	T219_B	F	12_Mo-derived AM_APOE
T219_B_GACATCCTCGACTTTGACTACTCA-1	T219_B	F	1_AM_IFI27
T219_B_GTTTACGTCACCAGGAATGTTGAC-1	T219_B	F	0_AM_APOC2
T219_B_TCAAGTGCACAAATACACTACTCA-1	T219_B	F	1_AM_IFI27
T219_B_AGCGATCCAAACCGGTATGTTGAC-1	T219_B	F	1_AM_IFI27
T219_B_CTTGGTTCAGCCAGCAACTACTCA-1	T219_B	F	1_AM_IFI27
T219_B_TGTGAGGTCAGGCAATATGTTGAC-1	T219_B	F	13_AM_FN1_CCL18
T219_B_TACCTGCAGAAACTCAATGTTGAC-1	T219_B	F	22_B cell
T219_B_GAGTAATGTACCGTTGATGTTGAC-1	T219_B	F	1_AM_IFI27
T219_B_AAATCACCACGCAATAATGTTGAC-1	T219_B	F	0_AM_APOC2
T219_B_TCTATTGCAGCCAGCAACTACTCA-1	T219_B	F	15_Mo-derived AM_FPR3
T219_B_GATGACAGTATTCGGTATGTTGAC-1	T219_B	F	0_AM_APOC2
T219_B_TAGTGCACAACAGAGGATGTTGAC-1	T219_B	F	0_AM_APOC2
T219_B_ACTGAGGTCGTCCCGAACTACTCA-1	T219_B	F	13_AM_FN1_CCL18
T219_B_ACTACAAAGCGAAGCCATGTTGAC-1	T219_B	F	12_Mo-derived AM_APOE
T219_B_CGAGTTACACGGTAACACTACTCA-1	T219_B	F	12_Mo-derived AM_APOE
T219_B_GCAAGTTAGAACCTAAATGTTGAC-1	T219_B	F	12_Mo-derived AM_APOE
T219_B_GCAAGAAAGGGTTAACATGTTGAC-1	T219_B	F	15_Mo-derived AM_FPR3
T219_B_AGTAAGCTCACATTACATGTTGAC-1	T219_B	F	15_Mo-derived AM_FPR3
T219_B_GCGCAACAGAGCAACTATGTTGAC-1	T219_B	F	0_AM_APOC2
T219_B_CGGGTTAAGGTAATGCATGTTGAC-1	T219_B	F	1_AM_IFI27
T219_B_CTGTTTACAGGCTATAATGTTGAC-1	T219_B	F	10_AM
T219_B_GGCCAAATCACGTTCAACTACTCA-1	T219_B	F	15_Mo-derived AM_FPR3
T219_B_CGAAGGTGTTGTCATAACTACTCA-1	T219_B	F	13_AM_FN1_CCL18
T219_B_AATTTGGAGTCATTCGACTACTCA-1	T219_B	F	0_AM_APOC2
T219_B_CTATTAGGTGATCCTGACTACTCA-1	T219_B	F	21_AM_proliferating
T219_B_CCTTGAATCGATATAGATGTTGAC-1	T219_B	F	15_Mo-derived AM_FPR3
T219_B_CTCACCCTCCAATACTATGTTGAC-1	T219_B	F	15_Mo-derived AM_FPR3
T219_B_CTATTACAGCGCTTACACTACTCA-1	T219_B	F	15_Mo-derived AM_FPR3
T219_B_TATCCTGAGCTTACTGACTACTCA-1	T219_B	F	13_AM_FN1_CCL18
T219_B_TGGTGCTTCAGGCTGAATGTTGAC-1	T219_B	F	15_Mo-derived AM_FPR3
T219_B_AGTGGATTCGGGCAGTATGTTGAC-1	T219_B	F	11_AM
T219_B_TGCGGAATCCTCACTTATGTTGAC-1	T219_B	F	12_Mo-derived AM_APOE
T219_B_GATCACACAATTAGGTACTACTCA-1	T219_B	F	15_Mo-derived AM_FPR3
T219_B_TGATTTGGTATTGCGTATGTTGAC-1	T219_B	F	3_Neutrophil_CXCR4-high
T219_B_CTAGGTTGTACTTAGCACTACTCA-1	T219_B	F	12_Mo-derived AM_APOE
T219_B_GGGACAACATCATAGGACTACTCA-1	T219_B	F	15_Mo-derived AM_FPR3
T219_B_AGAGGTTTCGCCTCGAATGTTGAC-1	T219_B	F	12_Mo-derived AM_APOE
T219_B_TCACTCGCAGGTAGCTATGTTGAC-1	T219_B	F	10_AM
T219_B_ACGGACCAGATTGAGCATGTTGAC-1	T219_B	F	15_Mo-derived AM_FPR3
T219_B_AAACGTTCACTGACAAATGTTGAC-1	T219_B	F	13_AM_FN1_CCL18
T219_B_ATGCCTATCGACTTGCATGTTGAC-1	T219_B	F	11_AM
T219_B_CTGACCAGTAGCGGATACTACTCA-1	T219_B	F	16_AM_IFN-responsive
T219_B_ACCGGTAAGGATGGTTACTACTCA-1	T219_B	F	15_Mo-derived AM_FPR3
T219_B_AGCTAATCAGCCTGAGACTACTCA-1	T219_B	F	1_AM_IFI27
T219_B_CCTAACCAGCGAAGAAACTACTCA-1	T219_B	F	13_AM_FN1_CCL18
T219_B_CATGCTGGTAGTTGTCATGTTGAC-1	T219_B	F	16_AM_IFN-responsive
T219_B_AAACCAGGTAGCCACCACTACTCA-1	T219_B	F	0_AM_APOC2
T219_B_TCTAAGTTCGTCCATAATGTTGAC-1	T219_B	F	1_AM_IFI27
T219_B_ACTAGGTAGTTTGCATATGTTGAC-1	T219_B	F	0_AM_APOC2
T219_B_GACCTGAAGAGCAACTACTACTCA-1	T219_B	F	10_AM
T219_B_GGATCCGCATTGCCGCATGTTGAC-1	T219_B	F	1_AM_IFI27
T219_B_AGATTAGTCGAACCGAATGTTGAC-1	T219_B	F	2_Neutrophil_IFIT2_IL1RN
T219_B_CCGTAATGTTTCCTCAACTACTCA-1	T219_B	F	21_AM_proliferating
T219_B_CACTCCCTCAACCAAAACTACTCA-1	T219_B	F	13_AM_FN1_CCL18
T219_B_TGAAACTCACCTAAAGACTACTCA-1	T219_B	F	15_Mo-derived AM_FPR3
T219_B_AGAGGTTTCGGGATGCATGTTGAC-1	T219_B	F	10_AM
T219_B_TACCTGCAGAGGCGAGATGTTGAC-1	T219_B	F	1_AM_IFI27
T219_B_TCACAAGCAATGAGCCACTACTCA-1	T219_B	F	12_Mo-derived AM_APOE
T219_B_GTATGGGTCAGCGAATATGTTGAC-1	T219_B	F	10_AM
T219_B_TCAACATTCACAGGATATGTTGAC-1	T219_B	F	12_Mo-derived AM_APOE
T219_B_CAGGATCCAGCAAGCTACTACTCA-1	T219_B	F	0_AM_APOC2
T219_B_TTCAGGACAAACTTGGATGTTGAC-1	T219_B	F	15_Mo-derived AM_FPR3
T219_B_ATGAAAGCATGCCTCAACTACTCA-1	T219_B	F	1_AM_IFI27
T219_B_CGCAGCACAACAAAGAACTACTCA-1	T219_B	F	14_AM_Mito-high
T219_B_AGCTAATCACTAACGAATGTTGAC-1	T219_B	F	13_AM_FN1_CCL18
T219_B_ACAGCCGCATCAGGTAATGTTGAC-1	T219_B	F	15_Mo-derived AM_FPR3
T219_B_AGCGCGAGTGAAGCACACTACTCA-1	T219_B	F	11_AM
T219_B_GGTTGACCAAGTTAACACTACTCA-1	T219_B	F	0_AM_APOC2
T219_B_GCATTTGTCCAGCTTAACTACTCA-1	T219_B	F	12_Mo-derived AM_APOE
T219_B_ACTGGGTCAGTAAGTTACTACTCA-1	T219_B	F	1_AM_IFI27
T219_B_CATAGGTAGGCAAGTTACTACTCA-1	T219_B	F	11_AM
T219_B_CCCTGTGAGCGAATGTATGTTGAC-1	T219_B	F	13_AM_FN1_CCL18
T219_B_GCTATGCTCGAACCTCACTACTCA-1	T219_B	F	1_AM_IFI27
T219_B_TCATTTGCATCATCACATGTTGAC-1	T219_B	F	0_AM_APOC2
T219_B_CTTGACTCATTCTGTAACTACTCA-1	T219_B	F	12_Mo-derived AM_APOE
T219_B_GGCCAGTAGGAAGCCCATGTTGAC-1	T219_B	F	0_AM_APOC2
T219_B_GACAGTTAGCACGGTAATGTTGAC-1	T219_B	F	12_Mo-derived AM_APOE
T219_B_CTGTTGCAGAACCTCCACTACTCA-1	T219_B	F	1_AM_IFI27
T219_B_GGCTCAAAGCATGTGGACTACTCA-1	T219_B	F	13_AM_FN1_CCL18
T219_B_TAGTGCACATTTGTTGATGTTGAC-1	T219_B	F	16_AM_IFN-responsive
T219_B_TCACCCACAGGATCCGATGTTGAC-1	T219_B	F	10_AM
T219_B_TGTCCAGGTCAGTGCCACTACTCA-1	T219_B	F	0_AM_APOC2
T219_B_CTATATCAGTTACATCACTACTCA-1	T219_B	F	10_AM
T219_B_AAGCCTGAGAGGATGAATGTTGAC-1	T219_B	F	0_AM_APOC2
T219_B_TAGTTGCGTTTCGCCTACTACTCA-1	T219_B	F	0_AM_APOC2
T219_B_GCGTTTGGTGCTGAAAATGTTGAC-1	T219_B	F	10_AM
T219_B_TGGATTCGTAGCTTGTACTACTCA-1	T219_B	F	16_AM_IFN-responsive
T219_B_CGGTGAGGTTGCTCCTATGTTGAC-1	T219_B	F	12_Mo-derived AM_APOE
T219_B_CCGTAATGTTCATTGAACTACTCA-1	T219_B	F	0_AM_APOC2
T219_B_TGTTCACCACGTAATGACTACTCA-1	T219_B	F	1_AM_IFI27
T219_B_TTCGATAGTATCCGCAACTACTCA-1	T219_B	F	13_AM_FN1_CCL18
T219_B_GGGTTAGTCACTAGGGATGTTGAC-1	T219_B	F	15_Mo-derived AM_FPR3
T219_B_AAGCGGCTCGCGCATTATGTTGAC-1	T219_B	F	1_AM_IFI27
T219_B_TCAGGCTTCGCGTTACATGTTGAC-1	T219_B	F	0_AM_APOC2
T219_B_TTAACGTTCTGTGCACACTACTCA-1	T219_B	F	11_AM
T219_B_ACCAATTTCGACCCATACTACTCA-1	T219_B	F	1_AM_IFI27
T219_B_GCTTGGTTCATCAGCCATGTTGAC-1	T219_B	F	11_AM
T219_B_CAAAGCTAGCCTCTAAACTACTCA-1	T219_B	F	0_AM_APOC2
T219_B_AATATGGTCAGCACCTACTACTCA-1	T219_B	F	13_AM_FN1_CCL18
T219_B_CCATTCGCAAACAAGAACTACTCA-1	T219_B	F	12_Mo-derived AM_APOE
T219_B_TTCTAAGGTTCAAGGAACTACTCA-1	T219_B	F	1_AM_IFI27
T219_B_CCGCTTACAGGATTATACTACTCA-1	T219_B	F	13_AM_FN1_CCL18
T219_B_AGGACAAAGGTTCCGTATGTTGAC-1	T219_B	F	12_Mo-derived AM_APOE
T219_B_GGGAGTCTCTCGCCTCATGTTGAC-1	T219_B	F	1_AM_IFI27
T219_B_CGTAACGAGGCTACTCACTACTCA-1	T219_B	F	14_AM_Mito-high
T219_B_TTTCCTGGTTCCGGGTACTACTCA-1	T219_B	F	16_AM_IFN-responsive
T219_B_TGCTCCACAACAGATTATGTTGAC-1	T219_B	F	13_AM_FN1_CCL18
T219_B_GCATCTATCTGCAACCACTACTCA-1	T219_B	F	15_Mo-derived AM_FPR3
T219_B_CCATCCCTCACAGCCTACTACTCA-1	T219_B	F	15_Mo-derived AM_FPR3
T219_B_GCCAACAAGTTAACAGACTACTCA-1	T219_B	F	11_AM
T219_B_AACATAGTCATGTCATATGTTGAC-1	T219_B	F	13_AM_FN1_CCL18
T219_B_TTAAACCTCCATAGGGACTACTCA-1	T219_B	F	15_Mo-derived AM_FPR3
T219_B_GCTTGATGTTAGTTTGATGTTGAC-1	T219_B	F	12_Mo-derived AM_APOE
T219_B_GCTTTGTCATTTCGCGATGTTGAC-1	T219_B	F	13_AM_FN1_CCL18
T219_B_TATTGCAGTTGTCCAGACTACTCA-1	T219_B	F	22_B cell
T219_B_CGGTGAGGTTTCACCCATGTTGAC-1	T219_B	F	15_Mo-derived AM_FPR3
T219_B_TATCCTGAGCTCGACTACTACTCA-1	T219_B	F	13_AM_FN1_CCL18
T219_B_TGTATTGGTGTGTTACATGTTGAC-1	T219_B	F	12_Mo-derived AM_APOE
T219_B_TTTCGCGCAACTAAGTACTACTCA-1	T219_B	F	10_AM
T219_B_TAGTGTGCATACTGAGATGTTGAC-1	T219_B	F	13_AM_FN1_CCL18
T219_B_GGTTTCTCACTATCACACTACTCA-1	T219_B	F	13_AM_FN1_CCL18
T219_B_CCTATCGCATGGCCGAATGTTGAC-1	T219_B	F	1_AM_IFI27
T219_B_CGGTATTGTCATGCATACTACTCA-1	T219_B	F	21_AM_proliferating
T219_B_TCCTGGTAGCAATCCCACTACTCA-1	T219_B	F	1_AM_IFI27
T219_B_GAGGGAGTCTGCAACCACTACTCA-1	T219_B	F	15_Mo-derived AM_FPR3
T219_B_GTCACACTCCTAATCGACTACTCA-1	T219_B	F	0_AM_APOC2
T219_B_CTTAAGCGTTTATGGCACTACTCA-1	T219_B	F	0_AM_APOC2
T219_B_CGCATTTCATTCATGCACTACTCA-1	T219_B	F	12_Mo-derived AM_APOE
T219_B_CAACTAAAGGAACCGCACTACTCA-1	T219_B	F	12_Mo-derived AM_APOE
T219_B_CACTTGATCCTCAAGCATGTTGAC-1	T219_B	F	0_AM_APOC2
T219_B_CATAGCGAGTCTACCAACTACTCA-1	T219_B	F	0_AM_APOC2
T219_B_AAAGGTGAGGGCACTAATGTTGAC-1	T219_B	F	1_AM_IFI27
T219_B_TACCGCCCACCTACTGACTACTCA-1	T219_B	F	11_AM
T219_B_CTTACCGCAATGTTCCATGTTGAC-1	T219_B	F	12_Mo-derived AM_APOE
T219_B_GTTAATGAGACAACTAACTACTCA-1	T219_B	F	15_Mo-derived AM_FPR3
T219_B_CCTGTTGCATCGAACAATGTTGAC-1	T219_B	F	10_AM
T219_B_TAGGTTGCAATCGTTCACTACTCA-1	T219_B	F	1_AM_IFI27
T219_B_CTCAATAGTACAAACGATGTTGAC-1	T219_B	F	15_Mo-derived AM_FPR3
T219_B_GAGGGAGTCTCAAACTATGTTGAC-1	T219_B	F	1_AM_IFI27
T219_B_CTATGTTAGAGGATGAATGTTGAC-1	T219_B	F	0_AM_APOC2
T219_B_AAGCTTAAGATGGATCACTACTCA-1	T219_B	F	21_AM_proliferating
T219_B_GGATCCGCACAAGCGTATGTTGAC-1	T219_B	F	12_Mo-derived AM_APOE
T219_B_AGCTGCAAGGAACCTGATGTTGAC-1	T219_B	F	13_AM_FN1_CCL18
T219_B_ATGGATTCAACCGGATACTACTCA-1	T219_B	F	15_Mo-derived AM_FPR3
T219_B_ACCCTCACAGCTTTCGACTACTCA-1	T219_B	F	16_AM_IFN-responsive
T219_B_CCAGAAAGTGCAATAGACTACTCA-1	T219_B	F	13_AM_FN1_CCL18
T219_B_TGTCCTTTCCGAATTTACTACTCA-1	T219_B	F	1_AM_IFI27
T219_B_CAAATCCGTGTTAGCTATGTTGAC-1	T219_B	F	12_Mo-derived AM_APOE
T219_B_TTGAGCGAGTGTTTCGACTACTCA-1	T219_B	F	10_AM
T219_B_GAGCTTTGTCCTCCTGACTACTCA-1	T219_B	F	13_AM_FN1_CCL18
T219_B_GTTATTGGTGCAGCTCATGTTGAC-1	T219_B	F	22_B cell
T219_B_CGTAATTTCAAGGGTTATGTTGAC-1	T219_B	F	13_AM_FN1_CCL18
T219_B_TAAGAAGCAGCGATCGACTACTCA-1	T219_B	F	12_Mo-derived AM_APOE
T219_B_TGGCGGTAGATTCCCAACTACTCA-1	T219_B	F	21_AM_proliferating
T219_B_TCCAATAGTGGCGTAGATGTTGAC-1	T219_B	F	10_AM
T219_B_GCTTGCGTCCTAAGGGACTACTCA-1	T219_B	F	1_AM_IFI27
T219_B_AAAGGTACAGTTATGGATGTTGAC-1	T219_B	F	0_AM_APOC2
T219_B_CAATTGCGTAGCTATCATGTTGAC-1	T219_B	F	15_Mo-derived AM_FPR3
T219_B_ACGCCCATCTAGTTACACTACTCA-1	T219_B	F	21_AM_proliferating
T219_B_CGTACGTTCGCTCAACACTACTCA-1	T219_B	F	1_AM_IFI27
T219_B_GACCAAGTCAGTTTACACTACTCA-1	T219_B	F	12_Mo-derived AM_APOE
T219_B_GGATTATCACAAGCGTACTACTCA-1	T219_B	F	1_AM_IFI27
T219_B_TGGTGTGAGACAACTAATGTTGAC-1	T219_B	F	0_AM_APOC2
T219_B_GAGTAATGTTTGTCCCATGTTGAC-1	T219_B	F	13_AM_FN1_CCL18
T219_B_TGGATTCGTAGGTTTCATGTTGAC-1	T219_B	F	13_AM_FN1_CCL18
T219_B_TAGGAGGCACCAGCCTATGTTGAC-1	T219_B	F	12_Mo-derived AM_APOE
T219_B_ACCCGCTCAATTAGACATGTTGAC-1	T219_B	F	15_Mo-derived AM_FPR3
T219_B_ACGTATTTCACTGTCAACTACTCA-1	T219_B	F	13_AM_FN1_CCL18
T219_B_CAAACTTTCATGACAAATGTTGAC-1	T219_B	F	1_AM_IFI27
T219_B_TTAGGTGCAGGCTTAAACTACTCA-1	T219_B	F	15_Mo-derived AM_FPR3
T219_B_CTTGCGCCATCATAGGACTACTCA-1	T219_B	F	1_AM_IFI27
T219_B_AACCATAAGCAGCTAGACTACTCA-1	T219_B	F	15_Mo-derived AM_FPR3
T219_B_GCCATTTCATATGGTGATGTTGAC-1	T219_B	F	12_Mo-derived AM_APOE
T219_B_GAAGGCTGTGTGTTACATGTTGAC-1	T219_B	F	11_AM
T219_B_TGCCCATAGGATGTTAATGTTGAC-1	T219_B	F	13_AM_FN1_CCL18
T219_B_ATCATCAGTTAGGTAGACTACTCA-1	T219_B	F	13_AM_FN1_CCL18
T219_B_ACATGTTTCAAGGTGTACTACTCA-1	T219_B	F	10_AM
T219_B_CGCATTTCAGTTGCCCATGTTGAC-1	T219_B	F	12_Mo-derived AM_APOE
T219_B_CTGTTGCAGTTACCTGATGTTGAC-1	T219_B	F	13_AM_FN1_CCL18
T219_B_GCTTGGTTCACCTGTAACTACTCA-1	T219_B	F	0_AM_APOC2
T219_B_ACAATTGAGTCGAAGTACTACTCA-1	T219_B	F	1_AM_IFI27
T219_B_CCCTTCGGTTATGTGCATGTTGAC-1	T219_B	F	0_AM_APOC2
T219_B_AGTCAGCCAATACTGGATGTTGAC-1	T219_B	F	16_AM_IFN-responsive
T219_B_TTCATGAGTTCATTAGATGTTGAC-1	T219_B	F	13_AM_FN1_CCL18
T219_B_TCCCGCAAGACTGAGTATGTTGAC-1	T219_B	F	11_AM
T219_B_CTTAAGCGTGGTGAGTACTACTCA-1	T219_B	F	10_AM
T219_B_ACAGCGGGTCTACCTCATGTTGAC-1	T219_B	F	15_Mo-derived AM_FPR3
T219_B_TCTGCCACAACCCTATACTACTCA-1	T219_B	F	1_AM_IFI27
T219_B_TGAATAGTCCTTTGTCATGTTGAC-1	T219_B	F	10_AM
T219_B_GAAATACGTATTCGTAATGTTGAC-1	T219_B	F	13_AM_FN1_CCL18
T219_B_TTCGCGCCATCCTTGGACTACTCA-1	T219_B	F	11_AM
T219_B_GTAGCCCGTAGCGGATATGTTGAC-1	T219_B	F	12_Mo-derived AM_APOE
T219_B_CGTACTTCACAATCGAATGTTGAC-1	T219_B	F	1_AM_IFI27
T219_B_CACAAGGTCAACTTGTATGTTGAC-1	T219_B	F	0_AM_APOC2
T219_B_TGCACACTCCATGATTACTACTCA-1	T219_B	F	13_AM_FN1_CCL18
T219_B_CCTAGGTTCGGTTCCGACTACTCA-1	T219_B	F	12_Mo-derived AM_APOE
T219_B_TGTTGAGCAAATAACCACTACTCA-1	T219_B	F	11_AM
T219_B_GATGCCCGTTGGCCACACTACTCA-1	T219_B	F	15_Mo-derived AM_FPR3
T219_B_AGAAATGCAACCTTGTACTACTCA-1	T219_B	F	13_AM_FN1_CCL18
T219_B_TTTCATCGTGCTCCTTACTACTCA-1	T219_B	F	11_AM
T219_B_TATGAGCAGGCCATGAATGTTGAC-1	T219_B	F	12_Mo-derived AM_APOE
T219_B_CAACCGGCAAGTAAGAATGTTGAC-1	T219_B	F	15_Mo-derived AM_FPR3
T219_B_GGAACTAGTATATTCGATGTTGAC-1	T219_B	F	0_AM_APOC2
T219_B_TAGTGGCCAAAGACCCACTACTCA-1	T219_B	F	12_Mo-derived AM_APOE
T219_B_ATGTTAGAGACCATGGACTACTCA-1	T219_B	F	13_AM_FN1_CCL18
T219_B_GGGTTATAGCGTGCTTATGTTGAC-1	T219_B	F	11_AM
T219_B_AGCAGGCTCCTGCCAGACTACTCA-1	T219_B	F	12_Mo-derived AM_APOE
T219_B_AGCTTCTCACAGCCAGACTACTCA-1	T219_B	F	13_AM_FN1_CCL18
T219_B_GAACGAAAGATGGATCACTACTCA-1	T219_B	F	10_AM
T219_B_CTGAATCGTCACTATAATGTTGAC-1	T219_B	F	13_AM_FN1_CCL18
T219_B_GACTTAAAGGAGGATAATGTTGAC-1	T219_B	F	11_AM
T219_B_ACCCAACTCCGGCTCAATGTTGAC-1	T219_B	F	15_Mo-derived AM_FPR3
T219_B_GACATTGCAAAGCCTAATGTTGAC-1	T219_B	F	0_AM_APOC2
T219_B_CCGTCAAGTTACCGTGATGTTGAC-1	T219_B	F	0_AM_APOC2
T219_B_TTCGCCTGTGCTTCTCACTACTCA-1	T219_B	F	15_Mo-derived AM_FPR3
T219_B_GTTTAGCGTGAACCAAATGTTGAC-1	T219_B	F	15_Mo-derived AM_FPR3
T219_B_GCTCGTTAGCTATCCAACTACTCA-1	T219_B	F	12_Mo-derived AM_APOE
T219_B_TCCCTTTAGCAGGCTAACTACTCA-1	T219_B	F	11_AM
T219_B_GTAACCTGTAGGAGGAACTACTCA-1	T219_B	F	10_AM
T219_B_CAATGTTTCCTTTGGAACTACTCA-1	T219_B	F	13_AM_FN1_CCL18
T219_B_TCAACTGTCTAGCCTAATGTTGAC-1	T219_B	F	14_AM_Mito-high
T219_B_CAAAGCTAGGTCAATAATGTTGAC-1	T219_B	F	0_AM_APOC2
T219_B_TATATCCAGGCAATCGACTACTCA-1	T219_B	F	15_Mo-derived AM_FPR3
T219_B_TCTATTGCATCCGTCAATGTTGAC-1	T219_B	F	1_AM_IFI27
T219_B_AATACTGAGCAATTGAACTACTCA-1	T219_B	F	15_Mo-derived AM_FPR3
T219_B_GGAAGTAAGTCACTATATGTTGAC-1	T219_B	F	13_AM_FN1_CCL18
T219_B_GCCTGAGCAGTAAGTTATGTTGAC-1	T219_B	F	1_AM_IFI27
T219_B_CCATGGTTCGCAGGACATGTTGAC-1	T219_B	F	15_Mo-derived AM_FPR3
T219_B_TGGTGAGTCCAATGAAATGTTGAC-1	T219_B	F	12_Mo-derived AM_APOE
T219_B_GGAGCGAAGGTTGTGGATGTTGAC-1	T219_B	F	12_Mo-derived AM_APOE
T219_B_GTTCGCGTCCACAACCACTACTCA-1	T219_B	F	10_AM
T219_B_CGTTTGGGTTCCAGCAACTACTCA-1	T219_B	F	15_Mo-derived AM_FPR3
T219_B_ACCCTCCTCATTACCGACTACTCA-1	T219_B	F	1_AM_IFI27
T219_B_GTTAGTCGTAACCGCCACTACTCA-1	T219_B	F	10_AM
T219_B_GTAATCCGTGTTAGAGATGTTGAC-1	T219_B	F	13_AM_FN1_CCL18
T219_B_AGCGCGAGTGTCCTTCATGTTGAC-1	T219_B	F	0_AM_APOC2
T219_B_TAACCGCTCCCATAGCATGTTGAC-1	T219_B	F	21_AM_proliferating
T219_B_AGGGCTATCCAGCTACATGTTGAC-1	T219_B	F	0_AM_APOC2
T219_B_GCCATAGAGTTACATCATGTTGAC-1	T219_B	F	15_Mo-derived AM_FPR3
T219_B_GACTAAATCAACCGGAACTACTCA-1	T219_B	F	13_AM_FN1_CCL18
T219_B_ACCACAACAAGTGCACATGTTGAC-1	T219_B	F	18_Monocyte
T219_B_TTCCAAAGTCGTCCAAACTACTCA-1	T219_B	F	1_AM_IFI27
T219_B_ACTAGTCGTCAGTGCCATGTTGAC-1	T219_B	F	12_Mo-derived AM_APOE
T219_B_GGTACTGAGCACCTTAATGTTGAC-1	T219_B	F	10_AM
T219_B_CTAAGTCGTATGTGAGACTACTCA-1	T219_B	F	0_AM_APOC2
T219_B_CTGATGACAAGCCTAAATGTTGAC-1	T219_B	F	12_Mo-derived AM_APOE
T219_B_AGATTGATCCGAAAGTATGTTGAC-1	T219_B	F	11_AM
T219_B_ACTCACTCAATCGTTCATGTTGAC-1	T219_B	F	12_Mo-derived AM_APOE
T219_B_CAGAGAGCAGAGAGCAACTACTCA-1	T219_B	F	10_AM
T219_B_GGTTGACCACGTAAATATGTTGAC-1	T219_B	F	0_AM_APOC2
T219_B_GCTAACCTCTAATTGCACTACTCA-1	T219_B	F	12_Mo-derived AM_APOE
T219_B_TTCCATTGTAAAGCGCACTACTCA-1	T219_B	F	0_AM_APOC2
T219_B_GACAGTTAGTGAATCAACTACTCA-1	T219_B	F	1_AM_IFI27
T219_B_GATAAAGCACCTTCTCACTACTCA-1	T219_B	F	0_AM_APOC2
T219_B_ATCGCTTCATCAGGTAATGTTGAC-1	T219_B	F	1_AM_IFI27
T219_B_AGGGAGTAGCAGGTCAACTACTCA-1	T219_B	F	1_AM_IFI27
T219_B_TCTGTGCAGGGCAGTCACTACTCA-1	T219_B	F	1_AM_IFI27
T219_B_GGCCTATTCCCATAGCACTACTCA-1	T219_B	F	1_AM_IFI27
T219_B_TGGAAACTCAAAGGGAACTACTCA-1	T219_B	F	12_Mo-derived AM_APOE
T219_B_TATTAGGAGCGATAACATGTTGAC-1	T219_B	F	0_AM_APOC2
T219_B_TACGGACCATCACTCGATGTTGAC-1	T219_B	F	15_Mo-derived AM_FPR3
T219_B_ACAAGTATCAAGCTCCATGTTGAC-1	T219_B	F	1_AM_IFI27
T219_B_CTACCCACAAGCCTCCATGTTGAC-1	T219_B	F	15_Mo-derived AM_FPR3
T219_B_TGAGGTCCAAGTAAGAATGTTGAC-1	T219_B	F	13_AM_FN1_CCL18
T219_B_TTTCATGCAGGACTACACTACTCA-1	T219_B	F	1_AM_IFI27
T219_B_CTTGTGATCCAATTACACTACTCA-1	T219_B	F	12_Mo-derived AM_APOE
T219_B_CTGATGACATCAGGTAACTACTCA-1	T219_B	F	11_AM
T219_B_AATGACCAGCTTTACGATGTTGAC-1	T219_B	F	11_AM
T219_B_GCAATTAAGTTGCGGAACTACTCA-1	T219_B	F	15_Mo-derived AM_FPR3
T219_B_TCTGTAAGTACCTAGTACTACTCA-1	T219_B	F	13_AM_FN1_CCL18
T219_B_TGAATAGTCTTGAAGAACTACTCA-1	T219_B	F	0_AM_APOC2
T219_B_TAACCTGTCGAAATGCATGTTGAC-1	T219_B	F	12_Mo-derived AM_APOE
T219_B_CAAACTTTCTAACCATATGTTGAC-1	T219_B	F	15_Mo-derived AM_FPR3
T219_B_CACTTTACAAAGACCCATGTTGAC-1	T219_B	F	15_Mo-derived AM_FPR3
T219_B_CGTTGTCAGATGCCTCATGTTGAC-1	T219_B	F	15_Mo-derived AM_FPR3
T219_B_ATCGAACAGCGCTTACACTACTCA-1	T219_B	F	13_AM_FN1_CCL18
T219_B_ATTTGGTTCGCACACTATGTTGAC-1	T219_B	F	10_AM
T219_B_CATCCTTTCGCGCATTATGTTGAC-1	T219_B	F	13_AM_FN1_CCL18
T219_B_ATATAGCCAGGACTACACTACTCA-1	T219_B	F	1_AM_IFI27
T219_B_AACAAGCTCCGGACAAATGTTGAC-1	T219_B	F	12_Mo-derived AM_APOE
T219_B_GGAGTCTCAGCCTTCAACTACTCA-1	T219_B	F	1_AM_IFI27
T219_B_TGAACCACATCCGTCAATGTTGAC-1	T219_B	F	0_AM_APOC2
T219_B_GTTCATTAGCAAGTTAACTACTCA-1	T219_B	F	13_AM_FN1_CCL18
T219_B_TATGAGGGTCAGGGCAACTACTCA-1	T219_B	F	1_AM_IFI27
T219_B_AGCGTTTGTGATTAGGATGTTGAC-1	T219_B	F	13_AM_FN1_CCL18
T219_B_CTACGAACATTTCTTCATGTTGAC-1	T219_B	F	10_AM
T219_B_CAGATAATCATGTCATATGTTGAC-1	T219_B	F	0_AM_APOC2
T219_B_TGCTGGTTCCTCAATGACTACTCA-1	T219_B	F	13_AM_FN1_CCL18
T219_B_GGGATATTCGGGATGCACTACTCA-1	T219_B	F	15_Mo-derived AM_FPR3
T219_B_ACTTCCCGTCAGGGCAACTACTCA-1	T219_B	F	12_Mo-derived AM_APOE
T219_B_CTACCCACAGTTATGGACTACTCA-1	T219_B	F	1_AM_IFI27
T219_B_GGCCATCGTTAGTAGGATGTTGAC-1	T219_B	F	12_Mo-derived AM_APOE
T219_B_TGGATCGAGATGCCTCATGTTGAC-1	T219_B	F	12_Mo-derived AM_APOE
T219_B_GCAAATATCAGGTAACACTACTCA-1	T219_B	F	13_AM_FN1_CCL18
T219_B_GAAGGGTAGGTATAGCACTACTCA-1	T219_B	F	0_AM_APOC2
T219_B_AAGTGAGAGTTTGGTTATGTTGAC-1	T219_B	F	0_AM_APOC2
T219_B_TGAATCTTCTATTGACACTACTCA-1	T219_B	F	1_AM_IFI27
T219_B_TTCGAGGAGCTTCCTTACTACTCA-1	T219_B	F	12_Mo-derived AM_APOE
T219_B_TCAATTGGTGCGGCAAACTACTCA-1	T219_B	F	10_AM
T219_B_GCTAGATAGTAGCCTCATGTTGAC-1	T219_B	F	13_AM_FN1_CCL18
T219_B_TCTGTGCAGTTGCGGAATGTTGAC-1	T219_B	F	12_Mo-derived AM_APOE
T219_B_GACCTCAGTGTGTCGCACTACTCA-1	T219_B	F	15_Mo-derived AM_FPR3
T219_B_ACCCTAATCATGCGGAATGTTGAC-1	T219_B	F	0_AM_APOC2
T219_B_AGCTAAATCGTAGTTTATGTTGAC-1	T219_B	F	10_AM
T219_B_CTTAAGCGTAAACCCTATGTTGAC-1	T219_B	F	11_AM
T219_B_CAATCGCTCGCGGAACACTACTCA-1	T219_B	F	10_AM
T219_B_GCTCAATGTCAAAGATACTACTCA-1	T219_B	F	13_AM_FN1_CCL18
T219_B_ATCCATCCACCTAACTACTACTCA-1	T219_B	F	1_AM_IFI27
T219_B_GCAAACTAGCTTACCAATGTTGAC-1	T219_B	F	15_Mo-derived AM_FPR3
T219_B_GTTCATTAGAAGCATCATGTTGAC-1	T219_B	F	2_Neutrophil_IFIT2_IL1RN
T219_B_AGACTAGGTGACCTATACTACTCA-1	T219_B	F	0_AM_APOC2
T219_B_GCCATTTCAAGTTTCCATGTTGAC-1	T219_B	F	0_AM_APOC2
T219_B_CTTAATGGTATAGTGGATGTTGAC-1	T219_B	F	16_AM_IFN-responsive
T219_B_GTAAAGCTCAGGTTGGATGTTGAC-1	T219_B	F	13_AM_FN1_CCL18
T219_B_ACATGTTTCTTCGCCCACTACTCA-1	T219_B	F	12_Mo-derived AM_APOE
T219_B_CTACATCCAGACTCAAATGTTGAC-1	T219_B	F	10_AM
T219_B_CGTCATTCACACCCACATGTTGAC-1	T219_B	F	12_Mo-derived AM_APOE
T219_B_CATCTTGAGAGCCGGTATGTTGAC-1	T219_B	F	11_AM
T219_B_CTTAAGTTCCACAATTATGTTGAC-1	T219_B	F	1_AM_IFI27
T219_B_GGGTGAGAGGGAGGCAATGTTGAC-1	T219_B	F	13_AM_FN1_CCL18
T219_B_AACTTACTCGCCTAGTACTACTCA-1	T219_B	F	11_AM
T219_B_AAGCATGGTGTCCTTCATGTTGAC-1	T219_B	F	15_Mo-derived AM_FPR3
T219_B_CTACATCCAGTGAGGAATGTTGAC-1	T219_B	F	1_AM_IFI27
T219_B_CACCCATAGTTTGACTACTACTCA-1	T219_B	F	12_Mo-derived AM_APOE
T219_B_ACGAGGGAGTTGACGGATGTTGAC-1	T219_B	F	15_Mo-derived AM_FPR3
T219_B_CGCATCCCATCCTTGGACTACTCA-1	T219_B	F	0_AM_APOC2
T219_B_GAACAATGTCCATCAGATGTTGAC-1	T219_B	F	15_Mo-derived AM_FPR3
T219_B_CTAGATAAGAGGTTCGACTACTCA-1	T219_B	F	1_AM_IFI27
T219_B_CTAACTAGTCCTTCGTATGTTGAC-1	T219_B	F	15_Mo-derived AM_FPR3
T219_B_GCAGCTAAGCGAATGTACTACTCA-1	T219_B	F	1_AM_IFI27
T219_B_TCGAACCTCGACTTGCACTACTCA-1	T219_B	F	12_Mo-derived AM_APOE
T219_B_AACTAACCATATAGGTACTACTCA-1	T219_B	F	0_AM_APOC2
T219_B_AGGACAAAGTTGGATAATGTTGAC-1	T219_B	F	16_AM_IFN-responsive
T219_B_GCTGATGAGCTGGGTAATGTTGAC-1	T219_B	F	12_Mo-derived AM_APOE
T219_B_GGTACCGCATTGTGTCATGTTGAC-1	T219_B	F	21_AM_proliferating
T219_B_ATTGCACGTAGTCATCACTACTCA-1	T219_B	F	12_Mo-derived AM_APOE
T219_B_CGATGTTGTACGTTCGATGTTGAC-1	T219_B	F	0_AM_APOC2
T219_B_TCTAACAGTTGAGCTTATGTTGAC-1	T219_B	F	1_AM_IFI27
T219_B_CTTAAGTTCCAACAGGACTACTCA-1	T219_B	F	11_AM
T219_B_GGGTTTCTCAGCGATGATGTTGAC-1	T219_B	F	0_AM_APOC2
T219_B_GGGCTTAAGCTTATCGATGTTGAC-1	T219_B	F	11_AM
T219_B_GACTAAGGTCCAGCACATGTTGAC-1	T219_B	F	15_Mo-derived AM_FPR3
T219_B_ATCGATTTCCAGAAACACTACTCA-1	T219_B	F	0_AM_APOC2
T219_B_TTATGTCAGCCATCACACTACTCA-1	T219_B	F	13_AM_FN1_CCL18
T219_B_AGTCGCGCAGCGATCGATGTTGAC-1	T219_B	F	1_AM_IFI27
T219_B_CGGGTTGCATTACTCAATGTTGAC-1	T219_B	F	12_Mo-derived AM_APOE
T219_B_ATGGCCCGTTCATTGAATGTTGAC-1	T219_B	F	12_Mo-derived AM_APOE
T219_B_TACCGGCGTGGACACGATGTTGAC-1	T219_B	F	12_Mo-derived AM_APOE
T219_B_CTAAGGCCATAGCGACACTACTCA-1	T219_B	F	0_AM_APOC2
T219_B_ACCGCCATCCTGAGGAACTACTCA-1	T219_B	F	10_AM
T219_B_ACACAATCACCACATTACTACTCA-1	T219_B	F	1_AM_IFI27
T219_B_CTGTGTGGTGCCCTTTACTACTCA-1	T219_B	F	1_AM_IFI27
T219_B_ATAACCAAGACTTAAGATGTTGAC-1	T219_B	F	12_Mo-derived AM_APOE
T219_B_TGAAGGAAGCACGTTCATGTTGAC-1	T219_B	F	21_AM_proliferating
T219_B_TACTAGTTCTGTCAGCATGTTGAC-1	T219_B	F	0_AM_APOC2
T219_B_GTGAAACTCTAAGTAGACTACTCA-1	T219_B	F	13_AM_FN1_CCL18
T219_B_GGATGGCTCAGCATGGATGTTGAC-1	T219_B	F	15_Mo-derived AM_FPR3
T219_B_GAGACCCAGCTTAAAGACTACTCA-1	T219_B	F	12_Mo-derived AM_APOE
T219_B_CATTACGTCAACTGGGATGTTGAC-1	T219_B	F	0_AM_APOC2
T219_B_TGACCTTCAAATAACCATGTTGAC-1	T219_B	F	16_AM_IFN-responsive
T219_B_AGCCTTCAGCGTGCTTACTACTCA-1	T219_B	F	0_AM_APOC2
T219_B_CCAAGGATCACATTACATGTTGAC-1	T219_B	F	0_AM_APOC2
T219_B_GGAACCGGTGTGAGTAATGTTGAC-1	T219_B	F	21_AM_proliferating
T219_B_AAAGCGAAGTTTGAGAATGTTGAC-1	T219_B	F	1_AM_IFI27
T219_B_ATTACGTTCAGCGAATACTACTCA-1	T219_B	F	15_Mo-derived AM_FPR3
T219_B_ATTCACCCATACTTCAACTACTCA-1	T219_B	F	13_AM_FN1_CCL18
T219_B_AACCAACAGCCACTCGACTACTCA-1	T219_B	F	1_AM_IFI27
T219_B_TTGAGTAAGTATGGGTATGTTGAC-1	T219_B	F	15_Mo-derived AM_FPR3
T219_B_CGAACTTGTATTTGTGATGTTGAC-1	T219_B	F	1_AM_IFI27
T219_B_TTCAGGACAATGAGCCATGTTGAC-1	T219_B	F	1_AM_IFI27
T219_B_TTCGAGGAGCGCTAGAATGTTGAC-1	T219_B	F	1_AM_IFI27
T219_B_GATAGGTTCCAAACAAACTACTCA-1	T219_B	F	0_AM_APOC2
T219_B_GGGTTGGGTGTGACCCATGTTGAC-1	T219_B	F	0_AM_APOC2
T219_B_ACACAAGGTCCTTCGTACTACTCA-1	T219_B	F	13_AM_FN1_CCL18
T219_B_TCTTTGTGTGTGGCTCACTACTCA-1	T219_B	F	0_AM_APOC2
T219_B_ACTAGTCGTACGTAAGATGTTGAC-1	T219_B	F	1_AM_IFI27
T219_B_ATGGATCAGTCAATAGACTACTCA-1	T219_B	F	0_AM_APOC2
T219_B_AAGTGAGAGCGGCTTTACTACTCA-1	T219_B	F	12_Mo-derived AM_APOE
T219_B_GCTCAATGTAAAGGCCATGTTGAC-1	T219_B	F	15_Mo-derived AM_FPR3
T219_B_TAACGAATCTACTACGATGTTGAC-1	T219_B	F	15_Mo-derived AM_FPR3
T219_B_CGCGACACACTAACAGACTACTCA-1	T219_B	F	13_AM_FN1_CCL18
T219_B_CATTTAGGTTAGTTTGACTACTCA-1	T219_B	F	0_AM_APOC2
T219_B_GAGACCCAGATGAAGGACTACTCA-1	T219_B	F	12_Mo-derived AM_APOE
T219_B_TTCCTCTAGTGATGGTACTACTCA-1	T219_B	F	10_AM
T219_B_CATCGGTTCAACCAAAATGTTGAC-1	T219_B	F	10_AM
T219_B_GACCGTGCAAGTTCCTATGTTGAC-1	T219_B	F	13_AM_FN1_CCL18
T219_B_AGGAACCGTTAGCTCGATGTTGAC-1	T219_B	F	1_AM_IFI27
T219_B_GTGTGCGCAAGCCAGTATGTTGAC-1	T219_B	F	15_Mo-derived AM_FPR3
T219_B_CGTTATTAGGAAACCTACTACTCA-1	T219_B	F	0_AM_APOC2
T219_B_TGACATAAGGTAAGTCACTACTCA-1	T219_B	F	1_AM_IFI27
T219_B_GCCGTGACAACATAGTATGTTGAC-1	T219_B	F	15_Mo-derived AM_FPR3
T219_B_AACTTACTCCAGCTACACTACTCA-1	T219_B	F	11_AM
T219_B_TAGCCTGGTTTCCTGCATGTTGAC-1	T219_B	F	1_AM_IFI27
T219_B_ACACTAAAGCTTAGTTACTACTCA-1	T219_B	F	12_Mo-derived AM_APOE
T219_B_CGCTAAACAGAGGCTTACTACTCA-1	T219_B	F	12_Mo-derived AM_APOE
T219_B_GAAGAATAGGATTAGCACTACTCA-1	T219_B	F	12_Mo-derived AM_APOE
T219_B_GGAACAAAGACCATTTACTACTCA-1	T219_B	F	12_Mo-derived AM_APOE
T219_B_AACCTAAAGCTATTACATGTTGAC-1	T219_B	F	1_AM_IFI27
T219_B_ACGGTAAGTCATCAGTACTACTCA-1	T219_B	F	1_AM_IFI27
T219_B_AAGTTGCAGCGAGCTAATGTTGAC-1	T219_B	F	22_B cell
T219_B_TCCCATAAGTCGAAACACTACTCA-1	T219_B	F	10_AM
T219_B_ATGTGGGTCTTCGCCCACTACTCA-1	T219_B	F	1_AM_IFI27
T219_B_AGGCCATCATCCGGAGACTACTCA-1	T219_B	F	0_AM_APOC2
T219_B_AAGGACAAGATGGATCATGTTGAC-1	T219_B	F	15_Mo-derived AM_FPR3
T219_B_TCCACTAAGTTACAGAACTACTCA-1	T219_B	F	12_Mo-derived AM_APOE
T219_B_TGAGTCTGTCGGTTTGATGTTGAC-1	T219_B	F	15_Mo-derived AM_FPR3
T219_B_TTCCAAAGTGTTAGAGATGTTGAC-1	T219_B	F	12_Mo-derived AM_APOE
T219_B_TGGTGCTTCCCTGGTGACTACTCA-1	T219_B	F	12_Mo-derived AM_APOE
T219_B_CCATCAGGTAACGTTCATGTTGAC-1	T219_B	F	15_Mo-derived AM_FPR3
T219_B_AATCGCGAGGTAAGTCATGTTGAC-1	T219_B	F	0_AM_APOC2
T219_B_TTGGCCAGTACCTCAGATGTTGAC-1	T219_B	F	0_AM_APOC2
T219_B_GCATTACGTATGTTTGACTACTCA-1	T219_B	F	11_AM
T219_B_TTATCACAGAGGATGAACTACTCA-1	T219_B	F	10_AM
T219_B_CAATCCATCTGTGATTATGTTGAC-1	T219_B	F	10_AM
T219_B_CATTGAAAGCTATCGCATGTTGAC-1	T219_B	F	11_AM
T219_B_GAGCCATCATTGCCCAACTACTCA-1	T219_B	F	15_Mo-derived AM_FPR3
T219_B_TCTTGCTTCAGGCATGATGTTGAC-1	T219_B	F	3_Neutrophil_CXCR4-high
T219_B_CTGTGTGGTAACTAGGACTACTCA-1	T219_B	F	11_AM
T219_B_ACTAATGAGATGCAACATGTTGAC-1	T219_B	F	0_AM_APOC2
T219_B_CAACCTGGTTCGATGTACTACTCA-1	T219_B	F	0_AM_APOC2
T219_B_CCATTGTCATTGCGCCACTACTCA-1	T219_B	F	12_Mo-derived AM_APOE
T219_B_GCCGCTTCAACATGATACTACTCA-1	T219_B	F	12_Mo-derived AM_APOE
T219_B_TTGGTCATCCCATTGAACTACTCA-1	T219_B	F	15_Mo-derived AM_FPR3
T219_B_GCAACTTGTCGAGGCAATGTTGAC-1	T219_B	F	12_Mo-derived AM_APOE
T219_B_TGAATGTCACTAGCGGACTACTCA-1	T219_B	F	12_Mo-derived AM_APOE
T219_B_ACTTGCATCCTTATGGACTACTCA-1	T219_B	F	15_Mo-derived AM_FPR3
T219_B_ACGAATATCCTTGAGCACTACTCA-1	T219_B	F	11_AM
T219_B_AGGTTAATCGCTCAGTACTACTCA-1	T219_B	F	15_Mo-derived AM_FPR3
T219_B_GCTTAGGAGTCTTGCAACTACTCA-1	T219_B	F	0_AM_APOC2
T219_B_GCAGTTTGTGGTTACTACTACTCA-1	T219_B	F	11_AM
T219_B_GGCGAATGTCTTACTTACTACTCA-1	T219_B	F	13_AM_FN1_CCL18
T219_B_TTAGTCAGTCACAGGGATGTTGAC-1	T219_B	F	10_AM
T219_B_GGCTATTGTCCACAATACTACTCA-1	T219_B	F	15_Mo-derived AM_FPR3
T219_B_ATTACGTTCAGTAGCGATGTTGAC-1	T219_B	F	14_AM_Mito-high
T219_B_CGTAATTTCGAAGCATACTACTCA-1	T219_B	F	15_Mo-derived AM_FPR3
T219_B_GAATGCGTCCCACATAATGTTGAC-1	T219_B	F	12_Mo-derived AM_APOE
T219_B_TACGGACCACTTAACCATGTTGAC-1	T219_B	F	15_Mo-derived AM_FPR3
T219_B_CAATAGCAGCGGCTTTATGTTGAC-1	T219_B	F	13_AM_FN1_CCL18
T219_B_GCATTGTGTCCAGCACACTACTCA-1	T219_B	F	10_AM
T219_B_AGCATGGTCGTTAGGGATGTTGAC-1	T219_B	F	15_Mo-derived AM_FPR3
T219_B_ATCGATGCACGTAGTAATGTTGAC-1	T219_B	F	18_Monocyte
T219_B_TCCACTAAGAGGCGGAATGTTGAC-1	T219_B	F	22_B cell
T219_B_TGGTGCTTCCGTGACTACTACTCA-1	T219_B	F	15_Mo-derived AM_FPR3
T219_B_CTCATGATCGCGTTCGATGTTGAC-1	T219_B	F	10_AM
T219_B_TGGGACATCCTTTGAGATGTTGAC-1	T219_B	F	0_AM_APOC2
T219_B_AGTCGTTGTTCACTCCACTACTCA-1	T219_B	F	15_Mo-derived AM_FPR3
T219_B_TATATCCAGCAAGACTATGTTGAC-1	T219_B	F	1_AM_IFI27
T219_B_ATTCAGTTCTTAATGCACTACTCA-1	T219_B	F	0_AM_APOC2
T219_B_CTCGACCCATGTGGCGATGTTGAC-1	T219_B	F	22_B cell
T219_B_AGCGCTAAGGCTTATTACTACTCA-1	T219_B	F	1_AM_IFI27
T219_B_ATTCGATTCGAGGTTGATGTTGAC-1	T219_B	F	13_AM_FN1_CCL18
T219_B_ATGGGCGGTTGGGTTTACTACTCA-1	T219_B	F	0_AM_APOC2
T219_B_GTTTGGTGTACTTACAACTACTCA-1	T219_B	F	22_B cell
T219_B_GCTAGACCACCGTTTGATGTTGAC-1	T219_B	F	0_AM_APOC2
T219_B_GGCTGGTAGAAGGTTCACTACTCA-1	T219_B	F	15_Mo-derived AM_FPR3
T219_B_GTTTCACCAAGGTGTCATGTTGAC-1	T219_B	F	22_B cell
T219_B_ACTAGTGCAGCCAGCAACTACTCA-1	T219_B	F	12_Mo-derived AM_APOE
T219_B_TGGTGTGAGATGAAGGACTACTCA-1	T219_B	F	11_AM
T219_B_TACCATCCACCACACCATGTTGAC-1	T219_B	F	15_Mo-derived AM_FPR3
T219_B_CAGCTAGAGTCTTGCAACTACTCA-1	T219_B	F	15_Mo-derived AM_FPR3
T219_B_AACTCGCTCCGCCACAATGTTGAC-1	T219_B	F	15_Mo-derived AM_FPR3
T219_B_AGGGCTATCAAGATGCATGTTGAC-1	T219_B	F	15_Mo-derived AM_FPR3
T219_B_ACCTTTACAACCTGTTACTACTCA-1	T219_B	F	12_Mo-derived AM_APOE
T219_B_CCAATACGTGACCTATACTACTCA-1	T219_B	F	11_AM
T219_B_ATGGGCGGTAGCTTTAACTACTCA-1	T219_B	F	1_AM_IFI27
T219_B_GCAAGCCAGGCAGGCTATGTTGAC-1	T219_B	F	10_AM
T219_B_CCTAAGGAGAACCTCCACTACTCA-1	T219_B	F	15_Mo-derived AM_FPR3
T219_B_ACACCGGCATTAGCGAACTACTCA-1	T219_B	F	11_AM
T219_B_ACTCCCACACTCCCAAATGTTGAC-1	T219_B	F	12_Mo-derived AM_APOE
T219_B_ATGTTCCCACTGACTTACTACTCA-1	T219_B	F	11_AM
T219_B_CGACATTGTGCGTACCACTACTCA-1	T219_B	F	12_Mo-derived AM_APOE
T219_B_CCTTGAGGTGCTGCACATGTTGAC-1	T219_B	F	12_Mo-derived AM_APOE
T219_B_CACTTGATCGGGACTAACTACTCA-1	T219_B	F	0_AM_APOC2
T219_B_GATTACCGTCTTACTTACTACTCA-1	T219_B	F	0_AM_APOC2
T219_B_CTTTCGTTCATCCCAAACTACTCA-1	T219_B	F	12_Mo-derived AM_APOE
T219_B_GCTCGTTAGAACCTCCACTACTCA-1	T219_B	F	15_Mo-derived AM_FPR3
T219_B_CCTATGATCGTCCCGAATGTTGAC-1	T219_B	F	11_AM
T219_B_GCTAAATCAGCTAGACACTACTCA-1	T219_B	F	0_AM_APOC2
T219_B_CTTAGCCAGCAGGTCAACTACTCA-1	T219_B	F	15_Mo-derived AM_FPR3
T219_B_CGCATAACAAGCTAATACTACTCA-1	T219_B	F	16_AM_IFN-responsive
T219_B_GCACAGCAGTAACGTAATGTTGAC-1	T219_B	F	22_B cell
T219_B_CTAGATGCATTAGTGGATGTTGAC-1	T219_B	F	21_AM_proliferating
T219_B_ATTCGTAGTCAATTCAATGTTGAC-1	T219_B	F	11_AM
T219_B_AATAGCATCATAATCCACTACTCA-1	T219_B	F	11_AM
T219_B_TTCTCACTCAAGGTACACTACTCA-1	T219_B	F	12_Mo-derived AM_APOE
T219_B_CGATAGCCATTTCGACACTACTCA-1	T219_B	F	12_Mo-derived AM_APOE
T219_B_TCAGGTTGTGAACGTAACTACTCA-1	T219_B	F	1_AM_IFI27
T219_B_TAAATCGAGGGAGGATATGTTGAC-1	T219_B	F	0_AM_APOC2
T219_B_AAACTGTCATTTCGACACTACTCA-1	T219_B	F	11_AM
T219_B_CCCTGGATCGGTAATAACTACTCA-1	T219_B	F	12_Mo-derived AM_APOE
T219_B_CGTACTTCAATCGTTCATGTTGAC-1	T219_B	F	12_Mo-derived AM_APOE
T219_B_ATGATCAAGGGTCTAGACTACTCA-1	T219_B	F	0_AM_APOC2
T219_B_GGACCTGCACAACATGACTACTCA-1	T219_B	F	0_AM_APOC2
T219_B_AGCTGGCAGCCTGGTTACTACTCA-1	T219_B	F	11_AM
T219_B_TGTTGAGCAACGTTAGATGTTGAC-1	T219_B	F	10_AM
T219_B_AAGTGAACAATACTGGATGTTGAC-1	T219_B	F	15_Mo-derived AM_FPR3
T219_B_ATCCATCCATTCCTGGATGTTGAC-1	T219_B	F	13_AM_FN1_CCL18
T219_B_CGAACTTGTACAAACGATGTTGAC-1	T219_B	F	11_AM
T219_B_GCGAACGGTAACGTTCACTACTCA-1	T219_B	F	13_AM_FN1_CCL18
T219_B_ATGCAACAGTTTCAGTACTACTCA-1	T219_B	F	11_AM
T219_B_GCAGTAAGTCGCAATTACTACTCA-1	T219_B	F	13_AM_FN1_CCL18
T219_B_CAAACAATCGTAGTTTACTACTCA-1	T219_B	F	3_Neutrophil_CXCR4-high
T219_B_TCCCATAAGACCATTTACTACTCA-1	T219_B	F	14_AM_Mito-high
T219_B_TCTTGCTTCGTTAGGGATGTTGAC-1	T219_B	F	11_AM
T219_B_TTTCATGCAGGACTACATGTTGAC-1	T219_B	F	11_AM
T219_B_CAAGGTTAGCGCTAGAACTACTCA-1	T219_B	F	12_Mo-derived AM_APOE
T219_B_AGGCTTGAGGGTTGCAATGTTGAC-1	T219_B	F	10_AM
T219_B_GATGGTAGTACTTAGCATGTTGAC-1	T219_B	F	15_Mo-derived AM_FPR3
T219_B_ACCAATAAGTTGCAGGATGTTGAC-1	T219_B	F	12_Mo-derived AM_APOE
T219_B_ATATAGCCAACAGATTACTACTCA-1	T219_B	F	0_AM_APOC2
T219_B_TGGGTCCGTTTATGGCACTACTCA-1	T219_B	F	0_AM_APOC2
T219_B_ACACCTATCAATACAGACTACTCA-1	T219_B	F	0_AM_APOC2
T219_B_CTCGACTAGACAAGCTATGTTGAC-1	T219_B	F	15_Mo-derived AM_FPR3
T219_B_GGCTTAACAAGTGCACACTACTCA-1	T219_B	F	13_AM_FN1_CCL18
T219_B_TAACTGTTCAGTTTACATGTTGAC-1	T219_B	F	13_AM_FN1_CCL18
T219_B_CTTCGCCTCACTCGCGATGTTGAC-1	T219_B	F	15_Mo-derived AM_FPR3
T219_B_TTCTAAGGTTAACGGAATGTTGAC-1	T219_B	F	12_Mo-derived AM_APOE
T219_B_GAGGCAACAAGTTCCTACTACTCA-1	T219_B	F	1_AM_IFI27
T219_B_CTCATTACATCGAACAATGTTGAC-1	T219_B	F	18_Monocyte
T219_B_GTTGTTGTCACTTGATATGTTGAC-1	T219_B	F	10_AM
T219_B_TGTTCTTGTCTCAGCAACTACTCA-1	T219_B	F	17_AM_stressed
T219_B_GGATGGCTCGCTCAGTACTACTCA-1	T219_B	F	12_Mo-derived AM_APOE
T219_B_TAGGTTCGTCCATCCTACTACTCA-1	T219_B	F	1_AM_IFI27
T219_B_TCTAGTTAGCTTACTGACTACTCA-1	T219_B	F	15_Mo-derived AM_FPR3
T219_B_GTATGGGTCTCCATCTATGTTGAC-1	T219_B	F	11_AM
T219_B_CTTGATGTCCAAAGACACTACTCA-1	T219_B	F	11_AM
T219_B_CTCAGGGCAAGGCCTGACTACTCA-1	T219_B	F	12_Mo-derived AM_APOE
T219_B_GGACCTTTCTGGAACGACTACTCA-1	T219_B	F	15_Mo-derived AM_FPR3
T219_B_TCTATCGAGTGTTTCGATGTTGAC-1	T219_B	F	21_AM_proliferating
T219_B_GTGCTCAGTCTGTGATACTACTCA-1	T219_B	F	15_Mo-derived AM_FPR3
T219_B_CCAAGTGAGAAGTAGGATGTTGAC-1	T219_B	F	0_AM_APOC2
T219_B_TATTGGGCACCGGCAAACTACTCA-1	T219_B	F	15_Mo-derived AM_FPR3
T219_B_TTCTCACTCTTACTCCATGTTGAC-1	T219_B	F	12_Mo-derived AM_APOE
T219_B_TTAAGGTCAATGGGAGACTACTCA-1	T219_B	F	15_Mo-derived AM_FPR3
T219_B_CTAACCTCATAAGCTGACTACTCA-1	T219_B	F	15_Mo-derived AM_FPR3
T219_B_GCACTTGGTGCTCATGATGTTGAC-1	T219_B	F	1_AM_IFI27
T219_B_AGGTTGAGTCAACTACATGTTGAC-1	T219_B	F	3_Neutrophil_CXCR4-high
T219_B_GGACCCACATAGACGCACTACTCA-1	T219_B	F	22_B cell
T219_B_ACGCAAGTCCATTAACACTACTCA-1	T219_B	F	12_Mo-derived AM_APOE
T219_B_AGGTTCGAGCGATAACATGTTGAC-1	T219_B	F	13_AM_FN1_CCL18
T219_B_CGTTCAATCTAATGAGATGTTGAC-1	T219_B	F	11_AM
T219_B_GATTCGCTCCTTTAGGACTACTCA-1	T219_B	F	1_AM_IFI27
T219_B_CCAATTTAGCGATGGCACTACTCA-1	T219_B	F	0_AM_APOC2
T219_B_TACGTTAGTCCTCATCACTACTCA-1	T219_B	F	0_AM_APOC2
T219_B_GTTGAATCAAGCCTAAATGTTGAC-1	T219_B	F	10_AM
T219_B_CTCCTAAAGCTCATTGATGTTGAC-1	T219_B	F	12_Mo-derived AM_APOE
T219_B_CGTTCAATCCAATTACACTACTCA-1	T219_B	F	12_Mo-derived AM_APOE
T219_B_GGATTGCCAAACAAGAACTACTCA-1	T219_B	F	11_AM
T219_B_CGGTGTGCATAGACCAATGTTGAC-1	T219_B	F	11_AM
T219_B_AGTAAACGTAACTTGCACTACTCA-1	T219_B	F	16_AM_IFN-responsive
T219_B_ATGGATTCACTGACTTACTACTCA-1	T219_B	F	12_Mo-derived AM_APOE
T219_B_GTAAACGGTAAACTGGATGTTGAC-1	T219_B	F	10_AM
T219_B_CCAGGTTTCGATATAGATGTTGAC-1	T219_B	F	10_AM
T219_B_GTGCTTATCAAGGTACACTACTCA-1	T219_B	F	11_AM
T219_B_TTGTGAGCAAGCTCAAACTACTCA-1	T219_B	F	11_AM
T219_B_GACTAAATCCCGCTGAACTACTCA-1	T219_B	F	12_Mo-derived AM_APOE
T219_B_ACACCTATCTGGGAATACTACTCA-1	T219_B	F	18_Monocyte
T219_B_GAGATACTCGATTCTGACTACTCA-1	T219_B	F	15_Mo-derived AM_FPR3
T219_B_TATGACTTCCTGCAACACTACTCA-1	T219_B	F	15_Mo-derived AM_FPR3
T219_B_GTTTGGGAGTCCTCAAATGTTGAC-1	T219_B	F	12_Mo-derived AM_APOE
T219_B_CAAATCCGTTAAGGCAACTACTCA-1	T219_B	F	15_Mo-derived AM_FPR3
T219_B_CAGCTAGAGCTTACCAATGTTGAC-1	T219_B	F	10_AM
T219_B_GTTTGGTGTTTACGACATGTTGAC-1	T219_B	F	11_AM
T219_B_CCTATGATCAGTAGGTATGTTGAC-1	T219_B	F	11_AM
T219_B_CACGAACCATCCGCTAATGTTGAC-1	T219_B	F	0_AM_APOC2
T219_B_TCCTTCTAGTCACCTAATGTTGAC-1	T219_B	F	11_AM
T219_B_ACTACTAGTGATGCAAATGTTGAC-1	T219_B	F	11_AM
T219_B_TGCCCATAGACTCCTAACTACTCA-1	T219_B	F	1_AM_IFI27
T219_B_CGATAGGTCCCAGACTATGTTGAC-1	T219_B	F	11_AM
T219_B_TGCGGCTGTAAGGCTAACTACTCA-1	T219_B	F	1_AM_IFI27
T219_B_GGTGTGATCCGGCTCAATGTTGAC-1	T219_B	F	15_Mo-derived AM_FPR3
T219_B_AATCGCACAACCTTGTACTACTCA-1	T219_B	F	0_AM_APOC2
T219_B_TGAAGGAAGACAAAGGATGTTGAC-1	T219_B	F	10_AM
T219_B_CATAGCTGTTGCTCCTACTACTCA-1	T219_B	F	0_AM_APOC2
T219_B_TGAGCTTGTACCTAGTATGTTGAC-1	T219_B	F	2_Neutrophil_IFIT2_IL1RN
T219_B_CGGTTATGTGGCTTTGATGTTGAC-1	T219_B	F	10_AM
T219_B_CCTGGTAGTTAGCTCGACTACTCA-1	T219_B	F	15_Mo-derived AM_FPR3
T219_B_ACTTGAAAGTCATTCGATGTTGAC-1	T219_B	F	10_AM
T219_B_AAGTTGTCACCTTCTCATGTTGAC-1	T219_B	F	0_AM_APOC2
T219_B_TGCGGCTGTTAGCGCCATGTTGAC-1	T219_B	F	15_Mo-derived AM_FPR3
T219_B_GCTAACTGTAATAGGTACTACTCA-1	T219_B	F	1_AM_IFI27
T219_B_CTTTAGTAGAATGGGAACTACTCA-1	T219_B	F	12_Mo-derived AM_APOE
T219_B_CAAAGCTAGTCTAACTACTACTCA-1	T219_B	F	15_Mo-derived AM_FPR3
T219_B_GGTACCGCACACTAAGACTACTCA-1	T219_B	F	12_Mo-derived AM_APOE
T219_B_GACGTAAGTTGCGGCTACTACTCA-1	T219_B	F	1_AM_IFI27
T219_B_TTCTGTGAGAACCTCCATGTTGAC-1	T219_B	F	15_Mo-derived AM_FPR3
T219_B_AGGCCTAAGAAAGGCAATGTTGAC-1	T219_B	F	15_Mo-derived AM_FPR3
T219_B_CTGATTTAGATAACGCATGTTGAC-1	T219_B	F	14_AM_Mito-high
T219_B_GAGGCAACACCTTCAGACTACTCA-1	T219_B	F	15_Mo-derived AM_FPR3
T219_B_ATTGCACGTGACCTGCATGTTGAC-1	T219_B	F	13_AM_FN1_CCL18
T219_B_CTGGTTATCAAGCTCCATGTTGAC-1	T219_B	F	13_AM_FN1_CCL18
T219_B_GCTATTGTCATCAGCCATGTTGAC-1	T219_B	F	11_AM
T219_B_TGACGGATCGGGCAACACTACTCA-1	T219_B	F	16_AM_IFN-responsive
T219_B_CTTACTGAGCATGTGGATGTTGAC-1	T219_B	F	13_AM_FN1_CCL18
T219_B_TTTCAGTAGCTCGACTACTACTCA-1	T219_B	F	13_AM_FN1_CCL18
T219_B_AATGGATGTTAGCGGGATGTTGAC-1	T219_B	F	13_AM_FN1_CCL18
T219_B_AGCGAAGCAGCTCATTACTACTCA-1	T219_B	F	12_Mo-derived AM_APOE
T219_B_TGCCCATAGGTGCACAACTACTCA-1	T219_B	F	10_AM
T219_B_CCTTATGAGAAAGGCAATGTTGAC-1	T219_B	F	12_Mo-derived AM_APOE
T219_B_TGGTTTAGTCCTCATCATGTTGAC-1	T219_B	F	12_Mo-derived AM_APOE
T219_B_TCACTTTGTCCTGACAACTACTCA-1	T219_B	F	0_AM_APOC2
T219_B_GAACTTAAGCTGATGGACTACTCA-1	T219_B	F	11_AM
T219_B_TGCACGTTCCATAGAAACTACTCA-1	T219_B	F	1_AM_IFI27
T219_B_GCTGAATAGCCTATATACTACTCA-1	T219_B	F	15_Mo-derived AM_FPR3
T219_B_TTCCAAAGTCTCAGCAATGTTGAC-1	T219_B	F	0_AM_APOC2
T219_B_GAATGCGTCGGGACTAACTACTCA-1	T219_B	F	15_Mo-derived AM_FPR3
T219_B_TAACTGTTCCTGCCAGATGTTGAC-1	T219_B	F	12_Mo-derived AM_APOE
T219_B_TATCCTGAGCGAAGTTATGTTGAC-1	T219_B	F	12_Mo-derived AM_APOE
T219_B_GTTCACCAGCACTAGGACTACTCA-1	T219_B	F	22_B cell
T219_B_GAGCCTTTCAGTAAGCACTACTCA-1	T219_B	F	22_B cell
T219_B_CGTGAACCATCACAGAACTACTCA-1	T219_B	F	0_AM_APOC2
T219_B_TCGGCCATCTGTCAGCACTACTCA-1	T219_B	F	12_Mo-derived AM_APOE
T219_B_GCAACTTGTAGCCTTGATGTTGAC-1	T219_B	F	1_AM_IFI27
T219_B_GCGAATGTCAAGGGCCATGTTGAC-1	T219_B	F	15_Mo-derived AM_FPR3
T219_B_GGTTGACCATTTGTTGACTACTCA-1	T219_B	F	1_AM_IFI27
T219_B_CCCATTCGTTCTTACTACTACTCA-1	T219_B	F	10_AM
T219_B_AGATAACGTGGTTCGCATGTTGAC-1	T219_B	F	13_AM_FN1_CCL18
T219_B_GGACCAGGTGTTTGTAATGTTGAC-1	T219_B	F	12_Mo-derived AM_APOE
T219_B_AAAGTCATCGAAATGCATGTTGAC-1	T219_B	F	11_AM
T219_B_GATCAAATCCTTTGAGACTACTCA-1	T219_B	F	13_AM_FN1_CCL18
T219_B_TGTTGTCCATGACCAAACTACTCA-1	T219_B	F	12_Mo-derived AM_APOE
T219_B_GTAGTCCTCGATTGAAACTACTCA-1	T219_B	F	15_Mo-derived AM_FPR3
T219_B_GTAGCCCGTGACATGAACTACTCA-1	T219_B	F	1_AM_IFI27
T219_B_GATCAATCACATTGAGACTACTCA-1	T219_B	F	13_AM_FN1_CCL18
T219_B_AAGGTTATCTCAAACTACTACTCA-1	T219_B	F	12_Mo-derived AM_APOE
T219_B_TTGTTGTAGATAACTGACTACTCA-1	T219_B	F	12_Mo-derived AM_APOE
T219_B_AAGGCCCAGTCATCATACTACTCA-1	T219_B	F	22_B cell
T219_B_TGCTTGATCGACTTTGACTACTCA-1	T219_B	F	1_AM_IFI27
T219_B_CGATAAATCCGCAACTACTACTCA-1	T219_B	F	1_AM_IFI27
T219_B_GTTTAGCGTCAGTGCCATGTTGAC-1	T219_B	F	15_Mo-derived AM_FPR3
T219_B_CTAACAGCAGCTAGACACTACTCA-1	T219_B	F	12_Mo-derived AM_APOE
T219_B_TGACGGATCTGGAACGATGTTGAC-1	T219_B	F	22_B cell
T219_B_GCATTTAGTTATGTGCATGTTGAC-1	T219_B	F	15_Mo-derived AM_FPR3
T219_B_TGGCGTGCAATAAGCTACTACTCA-1	T219_B	F	12_Mo-derived AM_APOE
T219_B_CCAAACTGTTGGAGCGATGTTGAC-1	T219_B	F	15_Mo-derived AM_FPR3
T219_B_CCACATTCAAATCACGATGTTGAC-1	T219_B	F	18_Monocyte
T219_B_CGGTATTGTAACTTGCATGTTGAC-1	T219_B	F	11_AM
T219_B_GATTCCCAGTGATGGTACTACTCA-1	T219_B	F	11_AM
T219_B_ATGGTAATCGTCAATTACTACTCA-1	T219_B	F	15_Mo-derived AM_FPR3
T219_B_TGCCGGTGTATTCAGCACTACTCA-1	T219_B	F	12_Mo-derived AM_APOE
T219_B_TAGAGGCGTCAATACCACTACTCA-1	T219_B	F	1_AM_IFI27
T219_B_AGATTGATCATCGATTACTACTCA-1	T219_B	F	13_AM_FN1_CCL18
T219_B_GTTCCAGGTGGTGAGTACTACTCA-1	T219_B	F	15_Mo-derived AM_FPR3
T219_B_CATAGGGTCTCAAACTATGTTGAC-1	T219_B	F	3_Neutrophil_CXCR4-high
T219_B_CGGCTAAAGGTCTTGCATGTTGAC-1	T219_B	F	15_Mo-derived AM_FPR3
T219_B_AGCCATTGTTAGGCTTACTACTCA-1	T219_B	F	11_AM
T219_B_CATTACGTCCGGCTCAACTACTCA-1	T219_B	F	12_Mo-derived AM_APOE
T219_B_CGAAATGGTTTACGACATGTTGAC-1	T219_B	F	15_Mo-derived AM_FPR3
T219_B_ACATGTTTCGTCCATAATGTTGAC-1	T219_B	F	1_AM_IFI27
T219_B_GCATTGTGTCCTGAGCATGTTGAC-1	T219_B	F	11_AM
T219_B_GGCAAATTCCGAAAGTACTACTCA-1	T219_B	F	12_Mo-derived AM_APOE
T219_B_ATCCCAATCGTCAATTACTACTCA-1	T219_B	F	13_AM_FN1_CCL18
T219_B_GTAATGGGTTGCGCTAACTACTCA-1	T219_B	F	15_Mo-derived AM_FPR3
T219_B_TTCTTGCTCAATTGGAACTACTCA-1	T219_B	F	12_Mo-derived AM_APOE
T219_B_CGTTATGTCGGTCAAGATGTTGAC-1	T219_B	F	15_Mo-derived AM_FPR3
T219_B_CTCAAGCTCTCACCGGACTACTCA-1	T219_B	F	0_AM_APOC2
T219_B_TCTTAAGGTTAACGGAATGTTGAC-1	T219_B	F	1_AM_IFI27
T219_B_AGTCACACAAGCTCAAATGTTGAC-1	T219_B	F	18_Monocyte
T219_B_ATTGCATTCATGACCCACTACTCA-1	T219_B	F	1_AM_IFI27
T219_B_AGGTGATTCCAGAACGACTACTCA-1	T219_B	F	12_Mo-derived AM_APOE
T219_B_TCGATATTCCAAACGGATGTTGAC-1	T219_B	F	15_Mo-derived AM_FPR3
T219_B_GCGTTATGTCAGGAACACTACTCA-1	T219_B	F	11_AM
T219_B_TAAACCCGTGGAAGCTACTACTCA-1	T219_B	F	0_AM_APOC2
T219_B_TTGCTCAAGCTTACTGATGTTGAC-1	T219_B	F	12_Mo-derived AM_APOE
T219_B_GTTGTCCAGCAAGTTAACTACTCA-1	T219_B	F	12_Mo-derived AM_APOE
T219_B_TCGATATTCGGCTAAGACTACTCA-1	T219_B	F	0_AM_APOC2
T219_B_ACCATATTCTCCATCTATGTTGAC-1	T219_B	F	15_Mo-derived AM_FPR3
T219_B_CGACACAAGGTTCCGTACTACTCA-1	T219_B	F	16_AM_IFN-responsive
T219_B_AGACTAGGTATTGCGTACTACTCA-1	T219_B	F	12_Mo-derived AM_APOE
T219_B_GGTAGTTAGCCAGAGCACTACTCA-1	T219_B	F	10_AM
T219_B_CCCATAATCATGACCCACTACTCA-1	T219_B	F	12_Mo-derived AM_APOE
T219_B_GTTCGATGTGGTTATCACTACTCA-1	T219_B	F	3_Neutrophil_CXCR4-high
T219_B_AGTAACGGTTAGCGGGATGTTGAC-1	T219_B	F	12_Mo-derived AM_APOE
T219_B_ATCGGGCAGGTTTCCAATGTTGAC-1	T219_B	F	15_Mo-derived AM_FPR3
T219_B_TAGAGGTTCCTAAGTTATGTTGAC-1	T219_B	F	15_Mo-derived AM_FPR3
T219_B_ATTTAGCTCTCGCCTCACTACTCA-1	T219_B	F	11_AM
T219_B_GGGTTATAGTCACACCACTACTCA-1	T219_B	F	15_Mo-derived AM_FPR3
T219_B_CGCACAAAGGAAGGTAATGTTGAC-1	T219_B	F	22_B cell
T219_B_CTATGTCCACCGGTAGATGTTGAC-1	T219_B	F	1_AM_IFI27
T219_B_GCATTTAGTCAGTGCCACTACTCA-1	T219_B	F	10_AM
T219_B_AAAGATGCATGCGGATACTACTCA-1	T219_B	F	12_Mo-derived AM_APOE
T219_B_ATAAAGGCATATGGTGACTACTCA-1	T219_B	F	11_AM
T219_B_TAATGCGCACAAATACATGTTGAC-1	T219_B	F	15_Mo-derived AM_FPR3
T219_B_GTGGCGAGTCCTTATTATGTTGAC-1	T219_B	F	11_AM
T219_B_GATCTTAGTGTGTTACATGTTGAC-1	T219_B	F	12_Mo-derived AM_APOE
T219_B_AACCTGCTCGGGATGCATGTTGAC-1	T219_B	F	22_B cell
T219_B_ACGCCCATCCTTTCGTATGTTGAC-1	T219_B	F	11_AM
T219_B_TTCTATCGTCAGGATAACTACTCA-1	T219_B	F	1_AM_IFI27
T219_B_ACTAGTGCAATGGCCGATGTTGAC-1	T219_B	F	16_AM_IFN-responsive
T219_B_AACCAAATCAAACTTCACTACTCA-1	T219_B	F	13_AM_FN1_CCL18
T219_B_GGCCTTTAGTCATGAAACTACTCA-1	T219_B	F	15_Mo-derived AM_FPR3
T219_B_GTAGTCCTCGTTAGGGATGTTGAC-1	T219_B	F	12_Mo-derived AM_APOE
T219_B_CTGCAAACACTCAATCACTACTCA-1	T219_B	F	10_AM
T219_B_ATCGGGCAGCATCTATACTACTCA-1	T219_B	F	11_AM
T219_B_CCGTACGTCAACCGGAACTACTCA-1	T219_B	F	15_Mo-derived AM_FPR3
T219_B_GAGCTATAGTGAATCAACTACTCA-1	T219_B	F	10_AM
T219_B_AGCGACTCATCAATCCATGTTGAC-1	T219_B	F	10_AM
T219_B_ATGAAAGCACATAAACACTACTCA-1	T219_B	F	12_Mo-derived AM_APOE
T219_B_GGATGGCTCATGTCATACTACTCA-1	T219_B	F	10_AM
T219_B_AAGCTAATCACAGATAATGTTGAC-1	T219_B	F	15_Mo-derived AM_FPR3
T219_B_GTTAACCGTAAGTCGAACTACTCA-1	T219_B	F	12_Mo-derived AM_APOE
T219_B_CGACTCCCAGTTATGGACTACTCA-1	T219_B	F	13_AM_FN1_CCL18
T219_B_GGTACTGAGTGAGTTAACTACTCA-1	T219_B	F	0_AM_APOC2
T219_B_TGCAAATCACTTTATGATGTTGAC-1	T219_B	F	10_AM
T219_B_GAATTGATCATCGATTATGTTGAC-1	T219_B	F	0_AM_APOC2
T219_B_GAATGTCAGAACCTCCACTACTCA-1	T219_B	F	0_AM_APOC2
T219_B_CCCATAGGTCGTAACTATGTTGAC-1	T219_B	F	10_AM
T219_B_CGGCTAAAGGATCCCTATGTTGAC-1	T219_B	F	15_Mo-derived AM_FPR3
T219_B_CGCAATCTCGAGCTAGACTACTCA-1	T219_B	F	0_AM_APOC2
T219_B_TGGTTCATCCTTTAGGACTACTCA-1	T219_B	F	0_AM_APOC2
T219_B_CTGCAAACAGAATGAAATGTTGAC-1	T219_B	F	13_AM_FN1_CCL18
T219_B_TCCACCTGTTAGGTGAACTACTCA-1	T219_B	F	11_AM
T219_B_ATTGCTCCAAGCTAATATGTTGAC-1	T219_B	F	12_Mo-derived AM_APOE
T219_B_GACCGTGCATGGCTAAACTACTCA-1	T219_B	F	10_AM
T219_B_CAACCAACACTTTACAACTACTCA-1	T219_B	F	13_AM_FN1_CCL18
T219_B_GTTGAGGTCAGGGCACACTACTCA-1	T219_B	F	1_AM_IFI27
T219_B_CTTGACTCATTGCGCCACTACTCA-1	T219_B	F	11_AM
T219_B_ACACGCGCACTAGTCTATGTTGAC-1	T219_B	F	15_Mo-derived AM_FPR3
T219_B_TCAACCATCACAGCCTACTACTCA-1	T219_B	F	11_AM
T219_B_AGTAGGCGTACGTTACACTACTCA-1	T219_B	F	22_B cell
T219_B_CGCATCCCAATATGCGATGTTGAC-1	T219_B	F	15_Mo-derived AM_FPR3
T219_B_TCTTGCTTCAGGCTGAACTACTCA-1	T219_B	F	11_AM
T219_B_GCATGGATCCTAAGGGACTACTCA-1	T219_B	F	12_Mo-derived AM_APOE
T219_B_AGGTGATTCCCTGGTGACTACTCA-1	T219_B	F	11_AM
T219_B_GGGCAATGTGACCTTGATGTTGAC-1	T219_B	F	0_AM_APOC2
T219_B_CCGTACGTCTGGCCCAACTACTCA-1	T219_B	F	11_AM
T219_B_CTCACCCTCGACTTTGACTACTCA-1	T219_B	F	11_AM
T219_B_TTTGCTGAGTAATTGGATGTTGAC-1	T219_B	F	16_AM_IFN-responsive
T219_B_GCAAGGTGTTAGTGGAACTACTCA-1	T219_B	F	13_AM_FN1_CCL18
T219_B_TGCGCATTCGGTACGAACTACTCA-1	T219_B	F	1_AM_IFI27
T219_B_AACTCGCTCTGCCATAACTACTCA-1	T219_B	F	0_AM_APOC2
T219_B_TTACCTTGTGTGTTACATGTTGAC-1	T219_B	F	12_Mo-derived AM_APOE
T219_B_TAGTGATCACTAACTCATGTTGAC-1	T219_B	F	10_AM
T219_B_AAGCTTAAGGTTCTTGATGTTGAC-1	T219_B	F	13_AM_FN1_CCL18
T219_B_TCTCGCCTCGATGAACATGTTGAC-1	T219_B	F	12_Mo-derived AM_APOE
T219_B_TACTTTCGTTTGACTAACTACTCA-1	T219_B	F	1_AM_IFI27
T219_B_CTATCCGCAACTTCGTATGTTGAC-1	T219_B	F	11_AM
T219_B_TCAATGTTCGCCTATAACTACTCA-1	T219_B	F	0_AM_APOC2
T219_B_AACCTGCTCGCTTGGTACTACTCA-1	T219_B	F	12_Mo-derived AM_APOE
T219_B_ACCAATAAGCCACTCGACTACTCA-1	T219_B	F	1_AM_IFI27
T219_B_GGCTTGTTCCATTAGTACTACTCA-1	T219_B	F	18_Monocyte
T219_B_AACCTAAAGGATGGTTACTACTCA-1	T219_B	F	15_Mo-derived AM_FPR3
T219_B_CGAACTTGTCCGTGACACTACTCA-1	T219_B	F	15_Mo-derived AM_FPR3
T219_B_GTGGACCAGGCTCCATATGTTGAC-1	T219_B	F	12_Mo-derived AM_APOE
T219_B_TCCAAGTGTGACATTCACTACTCA-1	T219_B	F	15_Mo-derived AM_FPR3
T219_B_AACCAAATCAGCACGAACTACTCA-1	T219_B	F	0_AM_APOC2
T219_B_AATCACGCAATCATCCACTACTCA-1	T219_B	F	1_AM_IFI27
T219_B_CTGGTCAGTGACATGAATGTTGAC-1	T219_B	F	11_AM
T219_B_CTAACTAGTAATGGATACTACTCA-1	T219_B	F	0_AM_APOC2
T219_B_ATGGATGGTGTGTCGCACTACTCA-1	T219_B	F	13_AM_FN1_CCL18
T219_B_TCTCGCCTCAGTAAGCACTACTCA-1	T219_B	F	15_Mo-derived AM_FPR3
T219_B_GTATACTTCCCATAATACTACTCA-1	T219_B	F	22_B cell
T219_B_TGGTTTGTCCATAACTATGTTGAC-1	T219_B	F	11_AM
T219_B_CCACATTCATGCCTCAATGTTGAC-1	T219_B	F	1_AM_IFI27
T219_B_TCATTTGCATGGCCGAATGTTGAC-1	T219_B	F	12_Mo-derived AM_APOE
T219_B_GAGGAGTAGACTCAAAATGTTGAC-1	T219_B	F	13_AM_FN1_CCL18
T219_B_CACCAACTCTAACTACACTACTCA-1	T219_B	F	15_Mo-derived AM_FPR3
T219_B_AGATGCCCAAGGTGTCACTACTCA-1	T219_B	F	10_AM
T219_B_GTTAACCGTATTCAGCATGTTGAC-1	T219_B	F	13_AM_FN1_CCL18
T219_B_AAACAAGCAACCTGTTACTACTCA-1	T219_B	F	11_AM
T219_B_TGGACCAAGTCGCATCACTACTCA-1	T219_B	F	0_AM_APOC2
T219_B_GGCCTTTAGCTATCCAATGTTGAC-1	T219_B	F	10_AM
T219_B_CGACTCCCAATAACCGATGTTGAC-1	T219_B	F	1_AM_IFI27
T219_B_ACTAAACCACGAACGTACTACTCA-1	T219_B	F	11_AM
T219_B_GATTAACCAGTAATACACTACTCA-1	T219_B	F	12_Mo-derived AM_APOE
T219_B_GGACATCCATAGACCAACTACTCA-1	T219_B	F	11_AM
T219_B_CTCTTGAAGACCAGGCATGTTGAC-1	T219_B	F	15_Mo-derived AM_FPR3
T219_B_TAACTGTTCCCACATAATGTTGAC-1	T219_B	F	15_Mo-derived AM_FPR3
T219_B_CTCTAAGTCTATTGACACTACTCA-1	T219_B	F	16_AM_IFN-responsive
T219_B_TCCCATAAGATGAAGGATGTTGAC-1	T219_B	F	1_AM_IFI27
T219_B_CACGCATTCCAACAGGACTACTCA-1	T219_B	F	22_B cell
T219_B_AACCTCATCATAATCCACTACTCA-1	T219_B	F	12_Mo-derived AM_APOE
T219_B_ATCGCGCGTAGCCTTGACTACTCA-1	T219_B	F	12_Mo-derived AM_APOE
T219_B_GCAGTAAGTTAAGTCCACTACTCA-1	T219_B	F	0_AM_APOC2
T219_B_GAATCTAAGGTCACAGACTACTCA-1	T219_B	F	1_AM_IFI27
T219_B_CGAACTTGTTAGCGCCACTACTCA-1	T219_B	F	18_Monocyte
T219_B_AGAGGTTTCTATTGACACTACTCA-1	T219_B	F	11_AM
T219_B_GTTCTGTCATAGCGACACTACTCA-1	T219_B	F	15_Mo-derived AM_FPR3
T219_B_CTTGAGGAGGCGCGATATGTTGAC-1	T219_B	F	15_Mo-derived AM_FPR3
T219_B_GGATTGCCACACTAAGACTACTCA-1	T219_B	F	1_AM_IFI27
T219_B_GAGGGAGTCAACCGCTATGTTGAC-1	T219_B	F	1_AM_IFI27
T219_B_TTCCTCCCAAATACCGATGTTGAC-1	T219_B	F	12_Mo-derived AM_APOE
T219_B_AGCTATGCATTCAACCACTACTCA-1	T219_B	F	12_Mo-derived AM_APOE
T219_B_CACAGATAGTAAAGGGACTACTCA-1	T219_B	F	15_Mo-derived AM_FPR3
T219_B_CCCACCTTCACATTCGACTACTCA-1	T219_B	F	15_Mo-derived AM_FPR3
T219_B_CGAGTTACATGGGTTAATGTTGAC-1	T219_B	F	0_AM_APOC2
T219_B_AGTGACCCAAGCCTCCATGTTGAC-1	T219_B	F	22_B cell
T219_B_AGAAATGCAGCCATTTACTACTCA-1	T219_B	F	16_AM_IFN-responsive
T219_B_GGAGCGAAGTTGACGGATGTTGAC-1	T219_B	F	12_Mo-derived AM_APOE
T219_B_CGTGTTTCACATACCTATGTTGAC-1	T219_B	F	15_Mo-derived AM_FPR3
T219_B_GTGCAAGTCTCAAGAAATGTTGAC-1	T219_B	F	0_AM_APOC2
T219_B_AAATGAGCACTATGGAATGTTGAC-1	T219_B	F	2_Neutrophil_IFIT2_IL1RN
T219_B_GAACGAAAGCGAAGAAACTACTCA-1	T219_B	F	12_Mo-derived AM_APOE
T219_B_GCAAATGGTTTCCACCACTACTCA-1	T219_B	F	10_AM
T219_B_GACCCAAAGGACTTAAATGTTGAC-1	T219_B	F	1_AM_IFI27
T219_B_CCCTGTGAGAGAGCAAACTACTCA-1	T219_B	F	13_AM_FN1_CCL18
T219_B_AGTGATTCAGTTATCCACTACTCA-1	T219_B	F	10_AM
T219_B_AATATGGTCTATCGGCACTACTCA-1	T219_B	F	1_AM_IFI27
T219_B_TAGGTTCGTTCCGGGTATGTTGAC-1	T219_B	F	15_Mo-derived AM_FPR3
T219_B_AAAGTAGCATTGCATCACTACTCA-1	T219_B	F	0_AM_APOC2
T219_B_TATTGGGCAAAGAACAATGTTGAC-1	T219_B	F	18_Monocyte
T219_B_CGTTGCGTCCACTAATATGTTGAC-1	T219_B	F	11_AM
T219_B_ACTAAACCAATAAGGAATGTTGAC-1	T219_B	F	11_AM
T219_B_TATGTCCCACTTTATGATGTTGAC-1	T219_B	F	12_Mo-derived AM_APOE
T219_B_CAGGATTAGTCCTGCGATGTTGAC-1	T219_B	F	15_Mo-derived AM_FPR3
T219_B_TGAACCTGTAATTTCGACTACTCA-1	T219_B	F	12_Mo-derived AM_APOE
T219_B_CTCACACAGGATTAGCACTACTCA-1	T219_B	F	11_AM
T219_B_GACGTAAGTGTGATGAATGTTGAC-1	T219_B	F	11_AM
T219_B_ATGGATGGTTTGTCAAACTACTCA-1	T219_B	F	11_AM
T219_B_CTCATAAGTAAGGCCGATGTTGAC-1	T219_B	F	11_AM
T219_B_GACTTGCTCGAGGTTGATGTTGAC-1	T219_B	F	12_Mo-derived AM_APOE
T219_B_GGAATAACACTTTGTAATGTTGAC-1	T219_B	F	1_AM_IFI27
T219_B_AATCGCGAGGTCTTGCATGTTGAC-1	T219_B	F	15_Mo-derived AM_FPR3
T219_B_AATCCGTGTTAATGCCATGTTGAC-1	T219_B	F	12_Mo-derived AM_APOE
T219_B_CCAAGACCATGCGCCTACTACTCA-1	T219_B	F	12_Mo-derived AM_APOE
T219_B_TCTTGCTTCATCGATTACTACTCA-1	T219_B	F	13_AM_FN1_CCL18
T219_B_CAAGGTTAGAGAGCAAACTACTCA-1	T219_B	F	16_AM_IFN-responsive
T219_B_CTCAAATTCCAAATTCATGTTGAC-1	T219_B	F	12_Mo-derived AM_APOE
T219_B_TATAACGAGCGCTACTACTACTCA-1	T219_B	F	22_B cell
T219_B_ATGACTTTCCAAACGGACTACTCA-1	T219_B	F	11_AM
T219_B_ACGTGCAAGGTTGTGGACTACTCA-1	T219_B	F	12_Mo-derived AM_APOE
T219_B_GTTCGATGTCTTACTTATGTTGAC-1	T219_B	F	16_AM_IFN-responsive
T219_B_AGAGGAATCACGGACAACTACTCA-1	T219_B	F	11_AM
T219_B_GACCCAAAGGACTTAAACTACTCA-1	T219_B	F	12_Mo-derived AM_APOE
T219_B_CTTAAGTTCCTCCCACATGTTGAC-1	T219_B	F	0_AM_APOC2
T219_B_GACCTCAGTAACTTGCATGTTGAC-1	T219_B	F	13_AM_FN1_CCL18
T219_B_GAATCAGGTCGTTCTCATGTTGAC-1	T219_B	F	10_AM
T219_B_CATGGTTGTCATCCCTACTACTCA-1	T219_B	F	11_AM
T219_B_ACGCATGAGTCTATGTACTACTCA-1	T219_B	F	12_Mo-derived AM_APOE
T219_B_AATACTGAGGGCCTTTACTACTCA-1	T219_B	F	11_AM
T219_B_CGCAATTGTAGCGCGAATGTTGAC-1	T219_B	F	15_Mo-derived AM_FPR3
T219_B_GCTAACGAGGACAAGAATGTTGAC-1	T219_B	F	10_AM
T219_B_CGGAACGGTGCGGTTCATGTTGAC-1	T219_B	F	12_Mo-derived AM_APOE
T219_B_CTATAGGCATTGTGTCACTACTCA-1	T219_B	F	15_Mo-derived AM_FPR3
T219_B_GTTTACGTCGAAATGCATGTTGAC-1	T219_B	F	11_AM
T219_B_TTTGGACGTAAGCGTAACTACTCA-1	T219_B	F	0_AM_APOC2
T219_B_TTAAGGTCAGAAAGGTATGTTGAC-1	T219_B	F	11_AM
T219_B_TATCGAGCACCGGTAGACTACTCA-1	T219_B	F	13_AM_FN1_CCL18
T219_B_CGCAAGGGTTTATCGAATGTTGAC-1	T219_B	F	13_AM_FN1_CCL18
T219_B_AGCGAAGCAATTGCGAACTACTCA-1	T219_B	F	15_Mo-derived AM_FPR3
T219_B_GGATTGAGTTAAGGATATGTTGAC-1	T219_B	F	14_AM_Mito-high
T219_B_GACTTGCTCCCTCAAAACTACTCA-1	T219_B	F	15_Mo-derived AM_FPR3
T219_B_GGTTAGTAGTCGCGAAACTACTCA-1	T219_B	F	22_B cell
T219_B_ACTTCCCGTTAATTCGATGTTGAC-1	T219_B	F	1_AM_IFI27
T219_B_CCTCAATCACTTAACCACTACTCA-1	T219_B	F	10_AM
T219_B_AATCGTTTCGAACCTCATGTTGAC-1	T219_B	F	22_B cell
T219_B_GCAAACTAGTCAACTTACTACTCA-1	T219_B	F	1_AM_IFI27
T219_B_AATCGCCTCACAGCCTATGTTGAC-1	T219_B	F	15_Mo-derived AM_FPR3
T219_B_GCATGAGTCAGCATGGATGTTGAC-1	T219_B	F	15_Mo-derived AM_FPR3
T219_B_TGTTTGAGTAGTAGCAACTACTCA-1	T219_B	F	0_AM_APOC2
T219_B_CCAAACTGTATGGGACACTACTCA-1	T219_B	F	13_AM_FN1_CCL18
T219_B_TTAAGGATCCAAACAAACTACTCA-1	T219_B	F	10_AM
T219_B_TCACGTTCATTGAACGACTACTCA-1	T219_B	F	11_AM
T219_B_GCAAGCCAGACATAGCATGTTGAC-1	T219_B	F	11_AM
T219_B_GACCGTGCATTGCGCCACTACTCA-1	T219_B	F	11_AM
T219_B_GCCCTGATCCTCACTTATGTTGAC-1	T219_B	F	22_B cell
T219_B_GGCAGGTTCCAAACGGACTACTCA-1	T219_B	F	15_Mo-derived AM_FPR3
T219_B_GACCAATAGGTTATGAACTACTCA-1	T219_B	F	15_Mo-derived AM_FPR3
T219_B_GGCATGATCTAATCGTATGTTGAC-1	T219_B	F	10_AM
T219_B_TGCGCATTCAAGTTAGATGTTGAC-1	T219_B	F	15_Mo-derived AM_FPR3
T219_B_CTTAGCCAGTAACGGTATGTTGAC-1	T219_B	F	13_AM_FN1_CCL18
T219_B_AGGTGAGCACCAGCCTACTACTCA-1	T219_B	F	12_Mo-derived AM_APOE
T219_B_TCGGTTATCCGCTATAATGTTGAC-1	T219_B	F	12_Mo-derived AM_APOE
T219_B_ATGTAAGTCCTTAGATACTACTCA-1	T219_B	F	15_Mo-derived AM_FPR3
T219_B_ATCGCGCGTGGTTACTACTACTCA-1	T219_B	F	1_AM_IFI27
T219_B_CACTTGATCCATTAGTATGTTGAC-1	T219_B	F	1_AM_IFI27
T219_B_GATGGCCAGCGCGAACACTACTCA-1	T219_B	F	10_AM
T219_B_TGTCGAGAGTGTCCACATGTTGAC-1	T219_B	F	11_AM
T219_B_ACCAACTGTACTTCCCACTACTCA-1	T219_B	F	0_AM_APOC2
T219_B_AGTTACGCAGGATTGCATGTTGAC-1	T219_B	F	13_AM_FN1_CCL18
T219_B_TCTGTAAGTGACCTGCATGTTGAC-1	T219_B	F	15_Mo-derived AM_FPR3
T219_B_ACCTAGTGTAAGCGTAATGTTGAC-1	T219_B	F	11_AM
T219_B_GGTCATTGTAACTACCACTACTCA-1	T219_B	F	15_Mo-derived AM_FPR3
T219_B_AGATAACGTCACTATAACTACTCA-1	T219_B	F	11_AM
T219_B_ATCGTGCTCAGCCCTGATGTTGAC-1	T219_B	F	10_AM
T219_B_CTATGCTCACGGGCTAATGTTGAC-1	T219_B	F	0_AM_APOC2
T219_B_ATGTGGGTCGCATTTGATGTTGAC-1	T219_B	F	12_Mo-derived AM_APOE
T219_B_TCTAGTTAGCTTACTGATGTTGAC-1	T219_B	F	15_Mo-derived AM_FPR3
T219_B_CGCGATAAGTGAATCAATGTTGAC-1	T219_B	F	10_AM
T219_B_TGAGACTAGGTAGACTACTACTCA-1	T219_B	F	15_Mo-derived AM_FPR3
T219_B_GTTAACCGTCCAATACATGTTGAC-1	T219_B	F	13_AM_FN1_CCL18
T219_B_ATTTACGGTTAGCTCGATGTTGAC-1	T219_B	F	1_AM_IFI27
T219_B_ACGTAGCCACAAGCGTACTACTCA-1	T219_B	F	1_AM_IFI27
T219_B_TGTTGTCCAGGTAGCTACTACTCA-1	T219_B	F	15_Mo-derived AM_FPR3
T219_B_CTAAGATCAAACTTGGACTACTCA-1	T219_B	F	10_AM
T219_B_TGCAGCAAGGGCGGTTATGTTGAC-1	T219_B	F	15_Mo-derived AM_FPR3
T219_B_GCTCACCCATAGTCAGACTACTCA-1	T219_B	F	15_Mo-derived AM_FPR3
T219_B_GAGCTTTGTAATGCGAACTACTCA-1	T219_B	F	15_Mo-derived AM_FPR3
T219_B_ATCATCAGTAAACCCTATGTTGAC-1	T219_B	F	13_AM_FN1_CCL18
T219_B_GTTAGTCGTTTGAGCTATGTTGAC-1	T219_B	F	13_AM_FN1_CCL18
T219_B_AACCTGCTCAGGCCTTATGTTGAC-1	T219_B	F	11_AM
T219_B_GGAAATTGTTAGTGAGACTACTCA-1	T219_B	F	12_Mo-derived AM_APOE
T219_B_ACGCATTGTCACACCAATGTTGAC-1	T219_B	F	12_Mo-derived AM_APOE
T219_B_TGGTAAGGTTACTTCTATGTTGAC-1	T219_B	F	12_Mo-derived AM_APOE
T219_B_AAGCCTTGTTTAGTTGACTACTCA-1	T219_B	F	15_Mo-derived AM_FPR3
T219_B_AGCTTGTGTAAACTGGACTACTCA-1	T219_B	F	11_AM
T219_B_GAACGGCTCCATCCTTATGTTGAC-1	T219_B	F	13_AM_FN1_CCL18
T219_B_GCCATAACAATCATCCATGTTGAC-1	T219_B	F	10_AM
T219_B_TTGCATCCAACAGGGAACTACTCA-1	T219_B	F	16_AM_IFN-responsive
T219_B_TCAATGTTCAAACCAAATGTTGAC-1	T219_B	F	12_Mo-derived AM_APOE
T219_B_GCGTTACTCGAAATGCACTACTCA-1	T219_B	F	0_AM_APOC2
T219_B_TGTGCTGGTCACACCAATGTTGAC-1	T219_B	F	0_AM_APOC2
T219_B_GAGCCTGCAAGTGCACATGTTGAC-1	T219_B	F	0_AM_APOC2
T219_B_TGAGGTAGTCGAAGCGATGTTGAC-1	T219_B	F	15_Mo-derived AM_FPR3
T219_B_TGTTAGCGTACGTCCAATGTTGAC-1	T219_B	F	22_B cell
T219_B_TCAACTAGTCGTTCTCACTACTCA-1	T219_B	F	15_Mo-derived AM_FPR3
T219_B_GGAGTCGGTGGGAACTACTACTCA-1	T219_B	F	13_AM_FN1_CCL18
T219_B_AGCATCCTCAAGGTCGACTACTCA-1	T219_B	F	1_AM_IFI27
T219_B_CTCTAACCAACCTCGCACTACTCA-1	T219_B	F	12_Mo-derived AM_APOE
T219_B_CTTAGTAGTAGCCCGTACTACTCA-1	T219_B	F	12_Mo-derived AM_APOE
T219_B_GTCATCCAGGGAGGATATGTTGAC-1	T219_B	F	18_Monocyte
T219_B_GCTTAGTGTGTGAGGTACTACTCA-1	T219_B	F	0_AM_APOC2
T219_B_GCGCTTAGTTTGGGCCACTACTCA-1	T219_B	F	1_AM_IFI27
T219_B_AGTGATTCAGCTAAGCACTACTCA-1	T219_B	F	11_AM
T219_B_ATACCTTAGTTTCCAGATGTTGAC-1	T219_B	F	10_AM
T219_B_TACCTTTGTTAAGCTCACTACTCA-1	T219_B	F	12_Mo-derived AM_APOE
T219_B_TTTACTGCATTAGCGAACTACTCA-1	T219_B	F	15_Mo-derived AM_FPR3
T219_B_ACGTAATCAGTGAGAGATGTTGAC-1	T219_B	F	11_AM
T219_B_ATACTGTTCTGGCCCAACTACTCA-1	T219_B	F	1_AM_IFI27
T219_B_CTTAGTCCATGGTCAAACTACTCA-1	T219_B	F	0_AM_APOC2
T219_B_AGCCATTGTAACCCATACTACTCA-1	T219_B	F	0_AM_APOC2
T219_B_AGAGGAATCGTTCGTAATGTTGAC-1	T219_B	F	15_Mo-derived AM_FPR3
T219_B_ACAATGTCAGGTCAACACTACTCA-1	T219_B	F	11_AM
T219_B_CATTGCGGTGAACGACATGTTGAC-1	T219_B	F	13_AM_FN1_CCL18
T219_B_GCTTGTTCAATAAGCTACTACTCA-1	T219_B	F	11_AM
T219_B_TGCATGACATCATAGGACTACTCA-1	T219_B	F	12_Mo-derived AM_APOE
T219_B_CGTTATTAGAGGCGTCACTACTCA-1	T219_B	F	12_Mo-derived AM_APOE
T219_B_TCAGGTTGTGCTGAAAATGTTGAC-1	T219_B	F	0_AM_APOC2
T219_B_AAACTGGGTACGGGCAATGTTGAC-1	T219_B	F	11_AM
T219_B_GACAGGCTCCTTAGGCATGTTGAC-1	T219_B	F	1_AM_IFI27
T219_B_ACTCGAACACCTTACGATGTTGAC-1	T219_B	F	15_Mo-derived AM_FPR3
T219_B_CACTTGATCCTCAAGCACTACTCA-1	T219_B	F	11_AM
T219_B_GACATTGCAACATAGTATGTTGAC-1	T219_B	F	12_Mo-derived AM_APOE
T219_B_GCTTCATCACAAGCGTATGTTGAC-1	T219_B	F	3_Neutrophil_CXCR4-high
T219_B_ACCCTCCTCTCACAATACTACTCA-1	T219_B	F	12_Mo-derived AM_APOE
T219_B_AATACTGAGCGCAAGCACTACTCA-1	T219_B	F	10_AM
T219_B_GGTTTCCAGTTACTCGACTACTCA-1	T219_B	F	10_AM
T219_B_TAAACTGAGGTTATGAACTACTCA-1	T219_B	F	13_AM_FN1_CCL18
T219_B_GTCCCTGAGCAAACTAACTACTCA-1	T219_B	F	13_AM_FN1_CCL18
T219_B_GGGTTAGTCGTAACCCACTACTCA-1	T219_B	F	12_Mo-derived AM_APOE
T219_B_CGAGTTACACTCCCAAATGTTGAC-1	T219_B	F	3_Neutrophil_CXCR4-high
T219_B_GCGAGGTTCCGCCACAATGTTGAC-1	T219_B	F	15_Mo-derived AM_FPR3
T219_B_CGTACGTTCCAATAGAACTACTCA-1	T219_B	F	13_AM_FN1_CCL18
T219_B_ACCTCACAGGTTAGCGATGTTGAC-1	T219_B	F	22_B cell
T219_B_CCCGAACGTGTCCAATATGTTGAC-1	T219_B	F	1_AM_IFI27
T219_B_GCTATTAGTCATTACAACTACTCA-1	T219_B	F	16_AM_IFN-responsive
T219_B_ACTAGTTTCCAATAGAATGTTGAC-1	T219_B	F	15_Mo-derived AM_FPR3
T219_B_TAGCCTGGTCAAAGGCATGTTGAC-1	T219_B	F	15_Mo-derived AM_FPR3
T219_B_AATGGATGTCGTTCTCACTACTCA-1	T219_B	F	12_Mo-derived AM_APOE
T219_B_AACTTGTTCATTGAGAATGTTGAC-1	T219_B	F	12_Mo-derived AM_APOE
T219_B_TACCGTTCAATTGCGAACTACTCA-1	T219_B	F	12_Mo-derived AM_APOE
T219_B_GCTGTTGGTTCTTGAAACTACTCA-1	T219_B	F	13_AM_FN1_CCL18
T219_B_GGCTAATAGCTAAATGACTACTCA-1	T219_B	F	16_AM_IFN-responsive
T219_B_GTATACTTCATAACCTACTACTCA-1	T219_B	F	10_AM
T219_B_GGAAGTAAGGGTCTAGACTACTCA-1	T219_B	F	16_AM_IFN-responsive
T219_B_AGAACAACAACGTTAGATGTTGAC-1	T219_B	F	1_AM_IFI27
T219_B_ATTTCGAGTGAACCAAATGTTGAC-1	T219_B	F	0_AM_APOC2
T219_B_GTAGCCCGTTTGTCAAACTACTCA-1	T219_B	F	15_Mo-derived AM_FPR3
T219_B_GATTGCACACTCAATCACTACTCA-1	T219_B	F	15_Mo-derived AM_FPR3
T219_B_TCTTACTGTCATGAAGACTACTCA-1	T219_B	F	12_Mo-derived AM_APOE
T219_B_TTAGTTGGTGGTGAGTACTACTCA-1	T219_B	F	15_Mo-derived AM_FPR3
T219_B_GGGTTAGTCACCTTTCACTACTCA-1	T219_B	F	11_AM
T219_B_ATGTTTGGTGTTAGTCACTACTCA-1	T219_B	F	10_AM
T219_B_AGGATCAGTGCTCATGACTACTCA-1	T219_B	F	12_Mo-derived AM_APOE
T219_B_TTTGCCCGTGCGCATCATGTTGAC-1	T219_B	F	10_AM
T219_B_ATGCGTCTCCTCAATGATGTTGAC-1	T219_B	F	11_AM
T219_B_ACACTAAAGGCGCAGTACTACTCA-1	T219_B	F	10_AM
T219_B_ACGATTGCAAAGTGCCACTACTCA-1	T219_B	F	1_AM_IFI27
T219_B_TGCGCCTCAATCTCTAACTACTCA-1	T219_B	F	15_Mo-derived AM_FPR3
T219_B_CTCGTTAAGCGATGGCACTACTCA-1	T219_B	F	15_Mo-derived AM_FPR3
T219_B_AAACGGGCACGTAAATATGTTGAC-1	T219_B	F	13_AM_FN1_CCL18
T219_B_TTGCGCTAGGCTGGTAATGTTGAC-1	T219_B	F	0_AM_APOC2
T219_B_TCGTCAATCAAGGGTTACTACTCA-1	T219_B	F	12_Mo-derived AM_APOE
T219_B_AAGTGAACATTGTGAGATGTTGAC-1	T219_B	F	15_Mo-derived AM_FPR3
T219_B_CCTAGGTTCAATCGCCACTACTCA-1	T219_B	F	12_Mo-derived AM_APOE
T219_B_GTCATCCAGGAAACCTATGTTGAC-1	T219_B	F	1_AM_IFI27
T219_B_CGCGACACACCTTCAGACTACTCA-1	T219_B	F	15_Mo-derived AM_FPR3
T219_B_CTAAGGGTCGACTCACACTACTCA-1	T219_B	F	0_AM_APOC2
T219_B_CTTGATGTCGCCTAACACTACTCA-1	T219_B	F	15_Mo-derived AM_FPR3
T219_B_TCGATAAAGTCATTCGATGTTGAC-1	T219_B	F	12_Mo-derived AM_APOE
T219_B_ATTGCATTCTAATCGTACTACTCA-1	T219_B	F	0_AM_APOC2
T219_B_ATAACCAAGGTATGGTACTACTCA-1	T219_B	F	14_AM_Mito-high
T219_B_ATAAGGTGTCGTTCTCACTACTCA-1	T219_B	F	12_Mo-derived AM_APOE
T219_B_AGTGATCAGCACGTTCACTACTCA-1	T219_B	F	10_AM
T219_B_CGCTATATCTATTGACACTACTCA-1	T219_B	F	15_Mo-derived AM_FPR3
T219_B_CGATGTTGTATGGTAGATGTTGAC-1	T219_B	F	12_Mo-derived AM_APOE
T219_B_GGGTTGGGTAATAGGTACTACTCA-1	T219_B	F	12_Mo-derived AM_APOE
T219_B_CCGGTACGTAATGTCCATGTTGAC-1	T219_B	F	1_AM_IFI27
T219_B_GCTGATGAGTCTAACTACTACTCA-1	T219_B	F	0_AM_APOC2
T219_B_GCTTGAACAGGCGAAAATGTTGAC-1	T219_B	F	10_AM
T219_B_GATTAACCAACTATCCACTACTCA-1	T219_B	F	0_AM_APOC2
T219_B_TGAACAGGTTTGTCCCACTACTCA-1	T219_B	F	1_AM_IFI27
T219_B_AGTAAGTGTAAGCTAGACTACTCA-1	T219_B	F	12_Mo-derived AM_APOE
T219_B_GATGGACGTAACCGCCATGTTGAC-1	T219_B	F	2_Neutrophil_IFIT2_IL1RN
T219_B_AGTTGGCCACCACACCATGTTGAC-1	T219_B	F	12_Mo-derived AM_APOE
T219_B_ACTAGTTTCAAGGGCCACTACTCA-1	T219_B	F	1_AM_IFI27
T219_B_TGCTTGATCCGGACAAATGTTGAC-1	T219_B	F	10_AM
T219_B_TTCCTTTCACCTAAAGATGTTGAC-1	T219_B	F	15_Mo-derived AM_FPR3
T219_B_TTCCAACCAATTCGGAACTACTCA-1	T219_B	F	0_AM_APOC2
T219_B_CTTAGAGCAGCCATTTATGTTGAC-1	T219_B	F	10_AM
T219_B_ATCGATGCAATGAAGAATGTTGAC-1	T219_B	F	13_AM_FN1_CCL18
T219_B_GGGCAATGTCCATCCTACTACTCA-1	T219_B	F	15_Mo-derived AM_FPR3
T219_B_TAACTGTTCACCTGTAACTACTCA-1	T219_B	F	13_AM_FN1_CCL18
T219_B_GACAAACTCTAATTGCACTACTCA-1	T219_B	F	0_AM_APOC2
T219_B_ACTAAACCAATGGGAGACTACTCA-1	T219_B	F	1_AM_IFI27
T219_B_TGGCATGAGTCGAAGTACTACTCA-1	T219_B	F	12_Mo-derived AM_APOE
T219_B_TCTTGCTTCTATCACGACTACTCA-1	T219_B	F	21_AM_proliferating
T219_B_ACGTTCGGTTAACGTCATGTTGAC-1	T219_B	F	12_Mo-derived AM_APOE
T219_B_CCATGGTTCCATAGGGACTACTCA-1	T219_B	F	1_AM_IFI27
T219_B_TTACGGACAACAAAGAATGTTGAC-1	T219_B	F	13_AM_FN1_CCL18
T219_B_ATAAACCCAGATAGCCACTACTCA-1	T219_B	F	13_AM_FN1_CCL18
T219_B_AGCGATCCAACAGGCTATGTTGAC-1	T219_B	F	12_Mo-derived AM_APOE
T219_B_GCTTAGCTCATTACCGACTACTCA-1	T219_B	F	15_Mo-derived AM_FPR3
T219_B_TACGGGCAGTTATTGCACTACTCA-1	T219_B	F	11_AM
T219_B_CTATATCAGACTGAGTATGTTGAC-1	T219_B	F	14_AM_Mito-high
T219_B_TCGATATTCAATCGCCATGTTGAC-1	T219_B	F	15_Mo-derived AM_FPR3
T219_B_TGCGCAGCAGAATGAAATGTTGAC-1	T219_B	F	0_AM_APOC2
T219_B_GACAATATCGAAACTAACTACTCA-1	T219_B	F	1_AM_IFI27
T219_B_GTTCACCAGGACTTGGATGTTGAC-1	T219_B	F	18_Monocyte
T219_B_TATGTTGGTTGTTGTAATGTTGAC-1	T219_B	F	18_Monocyte
T219_B_AAAGGGATCAAGCGATATGTTGAC-1	T219_B	F	15_Mo-derived AM_FPR3
T219_B_ATTTGCCCAGGCAACTACTACTCA-1	T219_B	F	11_AM
T219_B_GATGGTAGTATGTGAGACTACTCA-1	T219_B	F	15_Mo-derived AM_FPR3
T219_B_AACCATAAGGACTTAAACTACTCA-1	T219_B	F	11_AM
T219_B_TAGCTTTAGCTAACTTATGTTGAC-1	T219_B	F	12_Mo-derived AM_APOE
T219_B_GGATGTCCATCACAGAATGTTGAC-1	T219_B	F	16_AM_IFN-responsive
T219_B_ATGCGTCTCCAGCTACATGTTGAC-1	T219_B	F	12_Mo-derived AM_APOE
T219_B_CTGTTAAGTTGCGGGAATGTTGAC-1	T219_B	F	11_AM
T219_B_GGTTTGACACCATCATATGTTGAC-1	T219_B	F	1_AM_IFI27
T219_B_AACGTTAAGGTAATTGACTACTCA-1	T219_B	F	1_AM_IFI27
T219_B_ACACTAAAGGTTAGGTATGTTGAC-1	T219_B	F	15_Mo-derived AM_FPR3
T219_B_TTATGTCAGGTTCCGTATGTTGAC-1	T219_B	F	15_Mo-derived AM_FPR3
T219_B_CCTATGATCCTCAATGACTACTCA-1	T219_B	F	10_AM
T219_B_GCGCCTATCCTGTTCTACTACTCA-1	T219_B	F	10_AM
T219_B_TACATACTCCTGAGGAACTACTCA-1	T219_B	F	13_AM_FN1_CCL18
T219_B_ACTAGTCGTCAACTACACTACTCA-1	T219_B	F	1_AM_IFI27
T219_B_GATTGCTGTGACACAAATGTTGAC-1	T219_B	F	11_AM
T219_B_AATGTGATCACCTTTCATGTTGAC-1	T219_B	F	12_Mo-derived AM_APOE
T219_B_GGGATGACACTAGTCTATGTTGAC-1	T219_B	F	12_Mo-derived AM_APOE
T219_B_GAATGTCAGAAGGTTCACTACTCA-1	T219_B	F	12_Mo-derived AM_APOE
T219_B_TTGAACAAGTCATTCGATGTTGAC-1	T219_B	F	15_Mo-derived AM_FPR3
T219_B_GTAAGAACAAACTTCCACTACTCA-1	T219_B	F	0_AM_APOC2
T219_B_ACAGGTAGTAGTTGTCATGTTGAC-1	T219_B	F	12_Mo-derived AM_APOE
T219_B_AAAGGTGAGCCCTGATACTACTCA-1	T219_B	F	11_AM
T219_B_ACGCAAGTCGACCGTTATGTTGAC-1	T219_B	F	12_Mo-derived AM_APOE
T219_B_GGTAAGGCAAGCCAGTATGTTGAC-1	T219_B	F	15_Mo-derived AM_FPR3
T219_B_CTTCAACCACTATCACATGTTGAC-1	T219_B	F	1_AM_IFI27
T219_B_TATGAGCAGGTTGCTCACTACTCA-1	T219_B	F	13_AM_FN1_CCL18
T219_B_ATTGCTCCAAGGCCTGACTACTCA-1	T219_B	F	0_AM_APOC2
T219_B_GATGACAGTAGCCCGTACTACTCA-1	T219_B	F	11_AM
T219_B_TGTTAGCGTAAATAGCATGTTGAC-1	T219_B	F	11_AM
T219_B_CGGAACGGTAAACTGGATGTTGAC-1	T219_B	F	16_AM_IFN-responsive
T219_B_TTGTTGTAGAGGTTTAACTACTCA-1	T219_B	F	22_B cell
T219_B_CAACCTTCAGCTGCTCACTACTCA-1	T219_B	F	12_Mo-derived AM_APOE
T219_B_AAGTCATCACCATCCAACTACTCA-1	T219_B	F	22_B cell
T219_B_ATAAAGGCATTGAGATATGTTGAC-1	T219_B	F	15_Mo-derived AM_FPR3
T219_B_AGAAATGCATTTGCTAACTACTCA-1	T219_B	F	0_AM_APOC2
T219_B_CGACATTGTCATTTAGATGTTGAC-1	T219_B	F	13_AM_FN1_CCL18
T219_B_CCTTGAATCTGGCCCAACTACTCA-1	T219_B	F	15_Mo-derived AM_FPR3
T219_B_TTGACATTCGCGTTCGATGTTGAC-1	T219_B	F	11_AM
T219_B_ATTGGCTGTACCTTAAACTACTCA-1	T219_B	F	12_Mo-derived AM_APOE
T219_B_TCTAACTAGTATCGCCACTACTCA-1	T219_B	F	0_AM_APOC2
T219_B_GCGGATTCAGGAATAAACTACTCA-1	T219_B	F	1_AM_IFI27
T219_B_AATCGCACACATACCTATGTTGAC-1	T219_B	F	12_Mo-derived AM_APOE
T219_B_AATCGCGAGGGCAGTCATGTTGAC-1	T219_B	F	12_Mo-derived AM_APOE
T219_B_ACCTTTACACGTAGTAACTACTCA-1	T219_B	F	0_AM_APOC2
T219_B_GGCCTATTCGACTCACACTACTCA-1	T219_B	F	11_AM
T219_B_TTGTACGTCCATAGAAATGTTGAC-1	T219_B	F	1_AM_IFI27
T219_B_CTCCATCGTTCGAATCACTACTCA-1	T219_B	F	15_Mo-derived AM_FPR3
T219_B_GGCGTAATCCATAAAGACTACTCA-1	T219_B	F	13_AM_FN1_CCL18
T219_B_TCTTTGTGTGTTAGCTATGTTGAC-1	T219_B	F	12_Mo-derived AM_APOE
T219_B_CATGAAGGTTGGTTACACTACTCA-1	T219_B	F	15_Mo-derived AM_FPR3
T219_B_TTTATGGGTATTTGTGACTACTCA-1	T219_B	F	12_Mo-derived AM_APOE
T219_B_GTACCTATCCAGATAAACTACTCA-1	T219_B	F	0_AM_APOC2
T219_B_CGGTGTGCATGAGGGAACTACTCA-1	T219_B	F	12_Mo-derived AM_APOE
T219_B_TCTAAGTTCGATTGGGACTACTCA-1	T219_B	F	14_AM_Mito-high
T219_B_CGCGATAAGAAGGTTCATGTTGAC-1	T219_B	F	11_AM
T219_B_CTTGAACGTCCTGAGCATGTTGAC-1	T219_B	F	10_AM
T219_B_GTTTGCATCCTAAGGGACTACTCA-1	T219_B	F	10_AM
T219_B_GATTGCTGTGTCCTTCATGTTGAC-1	T219_B	F	15_Mo-derived AM_FPR3
T219_B_GGAACTAGTTGTTTAGACTACTCA-1	T219_B	F	1_AM_IFI27
T219_B_TAGGCTTGTCAGGGCAATGTTGAC-1	T219_B	F	15_Mo-derived AM_FPR3
T219_B_AGCAGGCTCGCGGATAATGTTGAC-1	T219_B	F	12_Mo-derived AM_APOE
T219_B_CCTAATCCATTGTACCATGTTGAC-1	T219_B	F	15_Mo-derived AM_FPR3
T219_B_CATGCTTCAAATAACCACTACTCA-1	T219_B	F	1_AM_IFI27
T219_B_TGCGCTAGTCTGTCAGACTACTCA-1	T219_B	F	12_Mo-derived AM_APOE
T219_B_TAGGCTGAGGTCAATAATGTTGAC-1	T219_B	F	11_AM
T219_B_CCTAGAGAGGTGGATTATGTTGAC-1	T219_B	F	15_Mo-derived AM_FPR3
T219_B_GGATGTCCAATTGAGTATGTTGAC-1	T219_B	F	21_AM_proliferating
T219_B_GATTAGTCAATGAGCCATGTTGAC-1	T219_B	F	11_AM
T219_B_CCTTCCTCACTATCACACTACTCA-1	T219_B	F	18_Monocyte
T219_B_AATTACCTCCGAATTTATGTTGAC-1	T219_B	F	22_B cell
T219_B_CCTATGGGTATGGTGAACTACTCA-1	T219_B	F	11_AM
T219_B_CGACTTATCATCAAGAATGTTGAC-1	T219_B	F	15_Mo-derived AM_FPR3
T219_B_GTAGTAGGTTAGGCGGACTACTCA-1	T219_B	F	10_AM
T219_B_GTCGATTGTTGCTCCTACTACTCA-1	T219_B	F	15_Mo-derived AM_FPR3
T219_B_GGATTGCCATTTGCTAATGTTGAC-1	T219_B	F	16_AM_IFN-responsive
T219_B_GTGGTTACAGTAATACATGTTGAC-1	T219_B	F	19_cDC1_Monocyte
T219_B_TTGTGAGCAACTAGTGATGTTGAC-1	T219_B	F	12_Mo-derived AM_APOE
T219_B_CTGGTGAAGTAAAGGGACTACTCA-1	T219_B	F	22_B cell
T219_B_TCCTGGTAGGTTCGAGACTACTCA-1	T219_B	F	10_AM
T219_B_GTCCGTTAGTCCTGCGATGTTGAC-1	T219_B	F	10_AM
T219_B_CGATTCATCCAAACGGACTACTCA-1	T219_B	F	13_AM_FN1_CCL18
T219_B_GGCCATCGTTAGTTTGATGTTGAC-1	T219_B	F	12_Mo-derived AM_APOE
T219_B_TAAAGGGAGGCTTAGGACTACTCA-1	T219_B	F	11_AM
T219_B_ATGTGGGTCACTATGTACTACTCA-1	T219_B	F	13_AM_FN1_CCL18
T219_B_TAGGCTTGTCATTATGACTACTCA-1	T219_B	F	1_AM_IFI27
T219_B_CAGGTTACAGGCTGTGATGTTGAC-1	T219_B	F	12_Mo-derived AM_APOE
T219_B_TGACATGCATGGGTTAATGTTGAC-1	T219_B	F	11_AM
T219_B_GTGGCGTAGATAACCAACTACTCA-1	T219_B	F	1_AM_IFI27
T219_B_TCACTTTGTCCTGACAATGTTGAC-1	T219_B	F	1_AM_IFI27
T219_B_ATACCCGGTAATGCGAACTACTCA-1	T219_B	F	1_AM_IFI27
T219_B_ACTTAGAAGTGCTGAGACTACTCA-1	T219_B	F	15_Mo-derived AM_FPR3
T219_B_ATACCTGTCAGCTACCACTACTCA-1	T219_B	F	12_Mo-derived AM_APOE
T219_B_AGTATCCGTATTCAGCATGTTGAC-1	T219_B	F	12_Mo-derived AM_APOE
T219_B_GCAAGTTAGTTGACGGACTACTCA-1	T219_B	F	13_AM_FN1_CCL18
T219_B_AGATAACGTGCTCCAAACTACTCA-1	T219_B	F	11_AM
T219_B_AATCCAAAGCGCTACTATGTTGAC-1	T219_B	F	11_AM
T219_B_GCACGAATCAGGCATGACTACTCA-1	T219_B	F	2_Neutrophil_IFIT2_IL1RN
T219_B_TGCCTCCTCAATTGGAACTACTCA-1	T219_B	F	15_Mo-derived AM_FPR3
T219_B_ATTGCATTCACACAAAACTACTCA-1	T219_B	F	15_Mo-derived AM_FPR3
T219_B_AGCATCCTCCCTCGCTACTACTCA-1	T219_B	F	15_Mo-derived AM_FPR3
T219_B_CTGTTAAGTCCATCCTATGTTGAC-1	T219_B	F	18_Monocyte
T219_B_TTGGTCATCAGGCCAAACTACTCA-1	T219_B	F	3_Neutrophil_CXCR4-high
T219_B_AGTGGATTCGGGCAGTACTACTCA-1	T219_B	F	0_AM_APOC2
T219_B_GATCTTAGTTAACGGAACTACTCA-1	T219_B	F	15_Mo-derived AM_FPR3
T219_B_GTTGAATCAACCTTGTACTACTCA-1	T219_B	F	11_AM
T219_B_GGAAGTAAGCAACATAACTACTCA-1	T219_B	F	0_AM_APOC2
T219_B_GGTAAGGCATCAAGCAACTACTCA-1	T219_B	F	15_Mo-derived AM_FPR3
T219_B_CTACGAACAGGCTTAAATGTTGAC-1	T219_B	F	12_Mo-derived AM_APOE
T219_B_CAACCAACAGCAATTGACTACTCA-1	T219_B	F	12_Mo-derived AM_APOE
T219_B_ACTTATGGTAGTTGTCATGTTGAC-1	T219_B	F	16_AM_IFN-responsive
T219_B_CGATTTAGTCGTAATCACTACTCA-1	T219_B	F	11_AM
T219_B_GTTGCATGTCAATGTCATGTTGAC-1	T219_B	F	12_Mo-derived AM_APOE
T219_B_GTAACGGTCGGTTCACATGTTGAC-1	T219_B	F	11_AM
T219_B_TGGTAGTAGATTCATCACTACTCA-1	T219_B	F	12_Mo-derived AM_APOE
T219_B_AACGTTCGTGCGATAAACTACTCA-1	T219_B	F	0_AM_APOC2
T219_B_GGGTTAGTCCACTAATACTACTCA-1	T219_B	F	11_AM
T219_B_TTTGCTCTCCTGGTTAACTACTCA-1	T219_B	F	15_Mo-derived AM_FPR3
T219_B_GGTGTTTGTGCGGAATACTACTCA-1	T219_B	F	0_AM_APOC2
T219_B_GGTTTCTCACCGGCAAACTACTCA-1	T219_B	F	0_AM_APOC2
T219_B_TATTGGCGTTAATTCGATGTTGAC-1	T219_B	F	15_Mo-derived AM_FPR3
T219_B_ACGCCCATCTCAAACTATGTTGAC-1	T219_B	F	15_Mo-derived AM_FPR3
T219_B_GCTAATAAGTCATAAGACTACTCA-1	T219_B	F	14_AM_Mito-high
T219_B_GGGATTTAGTTTCAGTATGTTGAC-1	T219_B	F	15_Mo-derived AM_FPR3
T219_B_GAGCTGGGTCATCAGTATGTTGAC-1	T219_B	F	2_Neutrophil_IFIT2_IL1RN
T219_B_ATTCACCCACCTCGACACTACTCA-1	T219_B	F	11_AM
T219_B_TTTCCTGGTTAGCGCCATGTTGAC-1	T219_B	F	0_AM_APOC2
T219_B_GGAGCATGTTTGTCAAATGTTGAC-1	T219_B	F	12_Mo-derived AM_APOE
T219_B_TTTGCGGGTGCACTATATGTTGAC-1	T219_B	F	12_Mo-derived AM_APOE
T219_B_TCTCTATGTTTGGCCAATGTTGAC-1	T219_B	F	18_Monocyte
T219_B_CTAAGTAAGTACGGGCATGTTGAC-1	T219_B	F	12_Mo-derived AM_APOE
T219_B_TAACCAAAGGAAGGTAACTACTCA-1	T219_B	F	11_AM
T219_B_CAGGATAGTCCATAGTACTACTCA-1	T219_B	F	11_AM
T219_B_CCCTGGATCCAGAAACACTACTCA-1	T219_B	F	13_AM_FN1_CCL18
T219_B_AGTGAGAAGTCTGTGCACTACTCA-1	T219_B	F	1_AM_IFI27
T219_B_CATTTCGAGTTTGACTACTACTCA-1	T219_B	F	15_Mo-derived AM_FPR3
T219_B_CATAGCTGTCGAATCTACTACTCA-1	T219_B	F	1_AM_IFI27
T219_B_ACGATTGCAGGATGCTATGTTGAC-1	T219_B	F	12_Mo-derived AM_APOE
T219_B_CATTAGGCACCTTCAGATGTTGAC-1	T219_B	F	22_B cell
T219_B_TACGGGTCAGGCTAACATGTTGAC-1	T219_B	F	11_AM
T219_B_CCTTCCTCAGCTCGAGACTACTCA-1	T219_B	F	13_AM_FN1_CCL18
T219_B_ACCTCTAAGGGAGGCAACTACTCA-1	T219_B	F	15_Mo-derived AM_FPR3
T219_B_TAGTGATCATGGCTTTACTACTCA-1	T219_B	F	0_AM_APOC2
T219_B_GCGGGTTAGTGAGTTAACTACTCA-1	T219_B	F	11_AM
T219_B_GTTAGTCGTCCATCCTATGTTGAC-1	T219_B	F	15_Mo-derived AM_FPR3
T219_B_GAGTGCGGTATCCGCAACTACTCA-1	T219_B	F	10_AM
T219_B_AGGACAAAGGCAATCGACTACTCA-1	T219_B	F	15_Mo-derived AM_FPR3
T219_B_TGTAATGAGAGGATGAATGTTGAC-1	T219_B	F	15_Mo-derived AM_FPR3
T219_B_TGATTCAGTCACAGAAATGTTGAC-1	T219_B	F	10_AM
T219_B_TGGATTAAGAGGATGAATGTTGAC-1	T219_B	F	14_AM_Mito-high
T219_B_CCATAACGTACCTAGTATGTTGAC-1	T219_B	F	15_Mo-derived AM_FPR3
T219_B_TATGTCCCAGCCAGCAACTACTCA-1	T219_B	F	11_AM
T219_B_CGTACGTTCGCGAAATACTACTCA-1	T219_B	F	12_Mo-derived AM_APOE
T219_B_AATCCGTGTCTGTGATACTACTCA-1	T219_B	F	15_Mo-derived AM_FPR3
T219_B_GGATAATGTTAGAGGCATGTTGAC-1	T219_B	F	0_AM_APOC2
T219_B_ACAATGTCATCATGTCACTACTCA-1	T219_B	F	12_Mo-derived AM_APOE
T219_B_AAACGGGCATCACTCGATGTTGAC-1	T219_B	F	18_Monocyte
T219_B_AACTGGCCATACCTTAATGTTGAC-1	T219_B	F	17_AM_stressed
T219_B_CCCTGAGTCCCATAATATGTTGAC-1	T219_B	F	11_AM
T219_B_TGACGTACAAGTTCCTATGTTGAC-1	T219_B	F	15_Mo-derived AM_FPR3
T219_B_TGAAAGGAGTTTCAGTATGTTGAC-1	T219_B	F	13_AM_FN1_CCL18
T219_B_ACTTCCTTCACAGGGCATGTTGAC-1	T219_B	F	15_Mo-derived AM_FPR3
T219_B_GACGAGGAGCCTATATACTACTCA-1	T219_B	F	15_Mo-derived AM_FPR3
T219_B_AGCTACCTCAGTAGCGACTACTCA-1	T219_B	F	22_B cell
T219_B_GCGAATGTCTTTAGCGACTACTCA-1	T219_B	F	13_AM_FN1_CCL18
T219_B_GCGTGTTTCCTAATCGACTACTCA-1	T219_B	F	1_AM_IFI27
T219_B_CAAGGCCAGGCGAGAGATGTTGAC-1	T219_B	F	11_AM
T219_B_GGAAGCCTCCAGAACGACTACTCA-1	T219_B	F	0_AM_APOC2
T219_B_GGCTCAAAGCAGCTAGACTACTCA-1	T219_B	F	15_Mo-derived AM_FPR3
T219_B_CTAAATGAGGCTCCATATGTTGAC-1	T219_B	F	12_Mo-derived AM_APOE
T219_B_ACTTCAAGTAAGCGTAACTACTCA-1	T219_B	F	13_AM_FN1_CCL18
T219_B_GACATTCGTGCAATAGATGTTGAC-1	T219_B	F	13_AM_FN1_CCL18
T219_B_GAACGGCTCGCTTCGGACTACTCA-1	T219_B	F	11_AM
T219_B_GTCAAGCCAGCCCTTAATGTTGAC-1	T219_B	F	11_AM
T219_B_CTATGAGCATAACCAGACTACTCA-1	T219_B	F	0_AM_APOC2
T219_B_TGTGCGCGTGGTTCTGACTACTCA-1	T219_B	F	12_Mo-derived AM_APOE
T219_B_GCTGTTGGTGTTTGGTATGTTGAC-1	T219_B	F	11_AM
T219_B_CGCTACGTCAAGTTTCATGTTGAC-1	T219_B	F	3_Neutrophil_CXCR4-high
T219_B_TGGTCTATCACCCTCCATGTTGAC-1	T219_B	F	15_Mo-derived AM_FPR3
T219_B_TCCAGGAAGCCTGCCAATGTTGAC-1	T219_B	F	12_Mo-derived AM_APOE
T219_B_GACCGTGCACTATGTCACTACTCA-1	T219_B	F	0_AM_APOC2
T219_B_TATGCATTCTATTGCGATGTTGAC-1	T219_B	F	13_AM_FN1_CCL18
T219_B_TCCACTAAGACTAACAATGTTGAC-1	T219_B	F	16_AM_IFN-responsive
T219_B_GGGTTTCTCAAAGGCTACTACTCA-1	T219_B	F	12_Mo-derived AM_APOE
T219_B_ATGGCCCGTTCCTTTGACTACTCA-1	T219_B	F	12_Mo-derived AM_APOE
T219_B_CTCCTAAAGAACCTAAACTACTCA-1	T219_B	F	0_AM_APOC2
T219_B_GTCACACTCAATCGCCACTACTCA-1	T219_B	F	12_Mo-derived AM_APOE
T219_B_GGACCTGCAGCTTTCGACTACTCA-1	T219_B	F	11_AM
T219_B_GCTTATTAGGTGAGTTACTACTCA-1	T219_B	F	15_Mo-derived AM_FPR3
T219_B_CGACTTATCTTTGGATATGTTGAC-1	T219_B	F	15_Mo-derived AM_FPR3
T219_B_GTTCACCAGCTAGATAATGTTGAC-1	T219_B	F	12_Mo-derived AM_APOE
T219_B_TACCGCCCAACTGTTCACTACTCA-1	T219_B	F	12_Mo-derived AM_APOE
T219_B_GTACGCAAGCGCCTTGACTACTCA-1	T219_B	F	15_Mo-derived AM_FPR3
T219_B_GGGAGTGAGCTAAGTAATGTTGAC-1	T219_B	F	15_Mo-derived AM_FPR3
T219_B_TATTCCTGTGAACGTAACTACTCA-1	T219_B	F	11_AM
T219_B_CCGAAAGTCCATAAAGACTACTCA-1	T219_B	F	10_AM
T219_B_GTGGCGAGTCACAGAAATGTTGAC-1	T219_B	F	10_AM
T219_B_TTTCATCGTTAGCTCGACTACTCA-1	T219_B	F	15_Mo-derived AM_FPR3
T219_B_TGGCATGAGTCATCATACTACTCA-1	T219_B	F	16_AM_IFN-responsive
T219_B_CGATATGCATCCGCTAATGTTGAC-1	T219_B	F	12_Mo-derived AM_APOE
T219_B_AGCGATCCATATCGCTATGTTGAC-1	T219_B	F	14_AM_Mito-high
T219_B_CGCCATCCACGTAATGACTACTCA-1	T219_B	F	10_AM
T219_B_CATCCTTTCGATTCTGATGTTGAC-1	T219_B	F	16_AM_IFN-responsive
T219_B_GCAGTAAGTGATAAACACTACTCA-1	T219_B	F	0_AM_APOC2
T219_B_GCGAGCTAGCCAGAGCACTACTCA-1	T219_B	F	12_Mo-derived AM_APOE
T219_B_GAAGAATAGATTGCAAACTACTCA-1	T219_B	F	12_Mo-derived AM_APOE
T219_B_TCCAGCTAGCGAATCGACTACTCA-1	T219_B	F	11_AM
T219_B_TTACACCCAAGACATTACTACTCA-1	T219_B	F	15_Mo-derived AM_FPR3
T219_B_ACTCGAACAAGGCCATATGTTGAC-1	T219_B	F	16_AM_IFN-responsive
T219_B_TAACCTTAGCAACATAATGTTGAC-1	T219_B	F	15_Mo-derived AM_FPR3
T219_B_ACAATTGAGCGCCTTGACTACTCA-1	T219_B	F	10_AM
T219_B_CCGGCTATCGATTAAGACTACTCA-1	T219_B	F	11_AM
T219_B_ACCAGGTCAACTGTTCACTACTCA-1	T219_B	F	0_AM_APOC2
T219_B_GTTCATCCATGACCAAACTACTCA-1	T219_B	F	11_AM
T219_B_TGACGTACACTAACTCATGTTGAC-1	T219_B	F	12_Mo-derived AM_APOE
T219_B_GATGCAAGTTAATGCCATGTTGAC-1	T219_B	F	15_Mo-derived AM_FPR3
T219_B_ATAATGGTCAGCTACCACTACTCA-1	T219_B	F	10_AM
T219_B_TCGCATTCAATGGGAGACTACTCA-1	T219_B	F	15_Mo-derived AM_FPR3
T219_B_GTTCATTAGTCCTCAAATGTTGAC-1	T219_B	F	16_AM_IFN-responsive
T219_B_CTGGTCAGTACGTCCAATGTTGAC-1	T219_B	F	10_AM
T219_B_GGTCACGCATTCATGCATGTTGAC-1	T219_B	F	0_AM_APOC2
T219_B_TATTTGCAGCTTGAAAACTACTCA-1	T219_B	F	1_AM_IFI27
T219_B_ATACTGGCATTTCTTCACTACTCA-1	T219_B	F	12_Mo-derived AM_APOE
T219_B_ACACAATCATAACCGAATGTTGAC-1	T219_B	F	15_Mo-derived AM_FPR3
T219_B_ACCGGTAAGTGGCTTCACTACTCA-1	T219_B	F	0_AM_APOC2
T219_B_TTGTGATTCAGCGAATACTACTCA-1	T219_B	F	15_Mo-derived AM_FPR3
T219_B_AGTGCGGGTTGCGCTAACTACTCA-1	T219_B	F	14_AM_Mito-high
T219_B_CATAGGTAGCCAGAGCACTACTCA-1	T219_B	F	0_AM_APOC2
T219_B_GTCCCTCTCAACCTCAATGTTGAC-1	T219_B	F	15_Mo-derived AM_FPR3
T219_B_AACGTTAAGACAACACATGTTGAC-1	T219_B	F	15_Mo-derived AM_FPR3
T219_B_ACTTCGTCATGAAGCCATGTTGAC-1	T219_B	F	11_AM
T219_B_TGTTGAGCAAGTAAGAACTACTCA-1	T219_B	F	12_Mo-derived AM_APOE
T219_B_GAACGAAAGTTAGGGTACTACTCA-1	T219_B	F	0_AM_APOC2
T219_B_AGAGGAGGTACGTTACACTACTCA-1	T219_B	F	0_AM_APOC2
T219_B_CATGAAGGTTACTCCCACTACTCA-1	T219_B	F	0_AM_APOC2
T219_B_ATGGTAATCCTCACGGACTACTCA-1	T219_B	F	15_Mo-derived AM_FPR3
T219_B_ACTTCCCGTAGCGCGAATGTTGAC-1	T219_B	F	12_Mo-derived AM_APOE
T219_B_ATCTTAGGTAAGAATCACTACTCA-1	T219_B	F	1_AM_IFI27
T219_B_CTGTTGCAGATGGATCACTACTCA-1	T219_B	F	15_Mo-derived AM_FPR3
T219_B_CATAGGGTCATTAGTCATGTTGAC-1	T219_B	F	0_AM_APOC2
T219_B_GAGCTATAGCTAACTTATGTTGAC-1	T219_B	F	16_AM_IFN-responsive
T219_B_AATCCGGAGTGCCCTGATGTTGAC-1	T219_B	F	15_Mo-derived AM_FPR3
T219_B_GTTCGTTCAAGGAATAACTACTCA-1	T219_B	F	12_Mo-derived AM_APOE
T219_B_AAAGCATGTAAGGCCGATGTTGAC-1	T219_B	F	12_Mo-derived AM_APOE
T219_B_ACGGATAGTCGTAATCACTACTCA-1	T219_B	F	15_Mo-derived AM_FPR3
T219_B_CGCGATAAGCAAATCAATGTTGAC-1	T219_B	F	15_Mo-derived AM_FPR3
T219_B_AATACTGAGGTTCCGTATGTTGAC-1	T219_B	F	1_AM_IFI27
T219_B_AATGAAGCAACATAGTATGTTGAC-1	T219_B	F	22_B cell
T219_B_TGTGGCGCAACCATTCACTACTCA-1	T219_B	F	2_Neutrophil_IFIT2_IL1RN
T219_B_CACTATGTCGTCAACCACTACTCA-1	T219_B	F	11_AM
T219_B_CCCACCTTCAAGCGATATGTTGAC-1	T219_B	F	0_AM_APOC2
T219_B_CTATAGGCACGTAGTAATGTTGAC-1	T219_B	F	12_Mo-derived AM_APOE
T219_B_AGACTCACAAAGAACAATGTTGAC-1	T219_B	F	0_AM_APOC2
T219_B_TGAATCTTCGCTCAGTACTACTCA-1	T219_B	F	10_AM
T219_B_GCAAATTCAACCATTCACTACTCA-1	T219_B	F	12_Mo-derived AM_APOE
T219_B_ATTGCGACAAGTTTCCATGTTGAC-1	T219_B	F	15_Mo-derived AM_FPR3
T219_B_CGTTCAATCACAACAAACTACTCA-1	T219_B	F	10_AM
T219_B_ATGAGGTTCGAGAGAAATGTTGAC-1	T219_B	F	16_AM_IFN-responsive
T219_B_CGAACTTGTGCGGCAAACTACTCA-1	T219_B	F	21_AM_proliferating
T219_B_TTTCGCGCATTGTACCATGTTGAC-1	T219_B	F	22_B cell
T219_B_ATAGCAGGTTTAACCAACTACTCA-1	T219_B	F	12_Mo-derived AM_APOE
T219_B_TAACGCCTCCATAACTATGTTGAC-1	T219_B	F	15_Mo-derived AM_FPR3
T219_B_TGCGCATTCGAGGTTGACTACTCA-1	T219_B	F	12_Mo-derived AM_APOE
T219_B_ATAGGCGTCATCGATTACTACTCA-1	T219_B	F	11_AM
T219_B_TCTGTAAGTAATGGTGACTACTCA-1	T219_B	F	11_AM
T219_B_CTTAGAAAGCAGGTTGACTACTCA-1	T219_B	F	0_AM_APOC2
T219_B_TGAACAGGTGTCCTTCACTACTCA-1	T219_B	F	13_AM_FN1_CCL18
T219_B_GGCTTGCGTCATTATGATGTTGAC-1	T219_B	F	1_AM_IFI27
T219_B_ACCAATAAGGTTCTTGATGTTGAC-1	T219_B	F	12_Mo-derived AM_APOE
T219_B_GAGGATGCAAGATGCCATGTTGAC-1	T219_B	F	0_AM_APOC2
T219_B_GAGACCCAGAAGTAGGACTACTCA-1	T219_B	F	1_AM_IFI27
T219_B_ACCTATCCATTGGGTAATGTTGAC-1	T219_B	F	0_AM_APOC2
T219_B_ACCGTTATCACAGGATACTACTCA-1	T219_B	F	12_Mo-derived AM_APOE
T219_B_AGCCATTGTCGTAATCATGTTGAC-1	T219_B	F	3_Neutrophil_CXCR4-high
T219_B_TAACCGTGTCAAACTCATGTTGAC-1	T219_B	F	12_Mo-derived AM_APOE
T219_B_AGACTAGGTAATGGATATGTTGAC-1	T219_B	F	11_AM
T219_B_TCGAAGTAGCCATCGTATGTTGAC-1	T219_B	F	13_AM_FN1_CCL18
T219_B_TCACCATCAGGCTAACACTACTCA-1	T219_B	F	11_AM
T219_B_GTGGGAACAGCTCATTACTACTCA-1	T219_B	F	12_Mo-derived AM_APOE
T219_B_AAGCCTCTCGGTAAGTACTACTCA-1	T219_B	F	12_Mo-derived AM_APOE
T219_B_CCGTTGTAGCGAATCGACTACTCA-1	T219_B	F	15_Mo-derived AM_FPR3
T219_B_TTCCAACCAGCGGATTACTACTCA-1	T219_B	F	1_AM_IFI27
T219_B_GTTGTCCAGACAAGCTACTACTCA-1	T219_B	F	11_AM
T219_B_ACCGCCTCACCATCATATGTTGAC-1	T219_B	F	1_AM_IFI27
T219_B_CGCCATCCATGCGCAGACTACTCA-1	T219_B	F	15_Mo-derived AM_FPR3
T219_B_GAGTGCGGTGAACGGTATGTTGAC-1	T219_B	F	15_Mo-derived AM_FPR3
T219_B_ATGCGATAGACTCAAAACTACTCA-1	T219_B	F	12_Mo-derived AM_APOE
T219_B_CATAGGTAGCTTTACGATGTTGAC-1	T219_B	F	15_Mo-derived AM_FPR3
T219_B_GCTTATTAGAAGTAGGATGTTGAC-1	T219_B	F	3_Neutrophil_CXCR4-high
T219_B_TGCGCCTCATAAGCCAACTACTCA-1	T219_B	F	12_Mo-derived AM_APOE
T219_B_TTCGATAGTCATGAAGACTACTCA-1	T219_B	F	18_Monocyte
T219_B_CAAGCGATCAGGGATTATGTTGAC-1	T219_B	F	15_Mo-derived AM_FPR3
T219_B_TGGCATGAGGATTATGACTACTCA-1	T219_B	F	15_Mo-derived AM_FPR3
T219_B_TCACCAATCCAAACGGATGTTGAC-1	T219_B	F	12_Mo-derived AM_APOE
T219_B_TCACCCTGTTGTCCAGATGTTGAC-1	T219_B	F	0_AM_APOC2
T219_B_CAATCCATCATGCGTCATGTTGAC-1	T219_B	F	15_Mo-derived AM_FPR3
T219_B_CGTAATCGTGTTAGAGATGTTGAC-1	T219_B	F	0_AM_APOC2
T219_B_GCTCAATGTCATGCATATGTTGAC-1	T219_B	F	15_Mo-derived AM_FPR3
T219_B_TTATCCTGTAAGGTTGACTACTCA-1	T219_B	F	22_B cell
T219_B_CCATGGTTCGATATTCACTACTCA-1	T219_B	F	1_AM_IFI27
T219_B_AGGCTTGAGGCGATATATGTTGAC-1	T219_B	F	0_AM_APOC2
T219_B_TCAAGGTAGTCCTCAAACTACTCA-1	T219_B	F	10_AM
T219_B_TAACTGTTCAGGTAGTACTACTCA-1	T219_B	F	12_Mo-derived AM_APOE
T219_B_TTATAGCTCATCCAGCACTACTCA-1	T219_B	F	15_Mo-derived AM_FPR3
T219_B_GGCAAGTGTTGCTGTGACTACTCA-1	T219_B	F	15_Mo-derived AM_FPR3
T219_B_GGATTGAGTTAGAGGCACTACTCA-1	T219_B	F	1_AM_IFI27
T219_B_GTTCGGGCAAACGGTCATGTTGAC-1	T219_B	F	15_Mo-derived AM_FPR3
T219_B_TTATTGCAGTCACTATACTACTCA-1	T219_B	F	3_Neutrophil_CXCR4-high
T219_B_CCTCAATCAAAGCTCAACTACTCA-1	T219_B	F	1_AM_IFI27
T219_B_AGCTCAACAAACCTGAACTACTCA-1	T219_B	F	15_Mo-derived AM_FPR3
T219_B_CTCAATAGTTGTCATAACTACTCA-1	T219_B	F	16_AM_IFN-responsive
T219_B_TAGGTCGAGCATTACTACTACTCA-1	T219_B	F	12_Mo-derived AM_APOE
T219_B_GTCCGTAGTCAATCGTATGTTGAC-1	T219_B	F	0_AM_APOC2
T219_B_TGCTGGTTCTGGAAACACTACTCA-1	T219_B	F	12_Mo-derived AM_APOE
T219_B_TATCGAGCAAACCTGAATGTTGAC-1	T219_B	F	3_Neutrophil_CXCR4-high
T219_B_ATTTGCCCAGGGCTATATGTTGAC-1	T219_B	F	14_AM_Mito-high
T219_B_CACCTGGTCGATTCTGACTACTCA-1	T219_B	F	0_AM_APOC2
T219_B_GCTTGGTTCATTTAGCATGTTGAC-1	T219_B	F	13_AM_FN1_CCL18
T219_B_GACTTCGGTAGCCTTGACTACTCA-1	T219_B	F	12_Mo-derived AM_APOE
T219_B_TCGCCTCTCGCTTGACATGTTGAC-1	T219_B	F	15_Mo-derived AM_FPR3
T219_B_TTCTGGCAGGTTCCGTACTACTCA-1	T219_B	F	1_AM_IFI27
T219_B_CAGGATTAGAGGATGAATGTTGAC-1	T219_B	F	11_AM
T219_B_CAGGTTGAGCTGGACAACTACTCA-1	T219_B	F	12_Mo-derived AM_APOE
T219_B_CATGTTGTCATCCCAAACTACTCA-1	T219_B	F	15_Mo-derived AM_FPR3
T219_B_GCGAATGTCTAAATCCATGTTGAC-1	T219_B	F	15_Mo-derived AM_FPR3
T219_B_CTTAGTAGTAGCCCGTATGTTGAC-1	T219_B	F	0_AM_APOC2
T219_B_GAAGGCTGTTGTGACTACTACTCA-1	T219_B	F	15_Mo-derived AM_FPR3
T219_B_CCCTGTGAGCTTACATATGTTGAC-1	T219_B	F	18_Monocyte
T219_B_TCAACCATCAGCGGGTATGTTGAC-1	T219_B	F	12_Mo-derived AM_APOE
T219_B_TAGCGGATCGTAAAGCATGTTGAC-1	T219_B	F	12_Mo-derived AM_APOE
T219_B_CGAGCTTTCTAACTACATGTTGAC-1	T219_B	F	0_AM_APOC2
T219_B_AACTAAGTCGGTCAAGATGTTGAC-1	T219_B	F	15_Mo-derived AM_FPR3
T219_B_GGAGGTACATATTTCGACTACTCA-1	T219_B	F	12_Mo-derived AM_APOE
T219_B_GGTGATTAGGTTGGGCACTACTCA-1	T219_B	F	2_Neutrophil_IFIT2_IL1RN
T219_B_AAGGGAGGTGGATGCGATGTTGAC-1	T219_B	F	12_Mo-derived AM_APOE
T219_B_GTTTAGTTCATGGTCCATGTTGAC-1	T219_B	F	0_AM_APOC2
T219_B_GGATTGAGTAACGGGTACTACTCA-1	T219_B	F	13_AM_FN1_CCL18
T219_B_GCTCCATAGGACAAAGACTACTCA-1	T219_B	F	0_AM_APOC2
T219_B_CAAAGGGCATTAGTGGATGTTGAC-1	T219_B	F	18_Monocyte
T219_B_GGTGCTTTCACCAGCTACTACTCA-1	T219_B	F	11_AM
T219_B_ACTTCCCGTTGCGCTAACTACTCA-1	T219_B	F	15_Mo-derived AM_FPR3
T219_B_AGATTGATCGAGGTTGACTACTCA-1	T219_B	F	1_AM_IFI27
T219_B_GGAGCGAAGCTAAACAATGTTGAC-1	T219_B	F	0_AM_APOC2
T219_B_TGAGCTTGTTAATCCAATGTTGAC-1	T219_B	F	13_AM_FN1_CCL18
T219_B_TGGAAACTCGTGATGGACTACTCA-1	T219_B	F	18_Monocyte
T219_B_AGGCTATAGAGGCGTCACTACTCA-1	T219_B	F	12_Mo-derived AM_APOE
T219_B_TAGTCTCCAAGGCCATACTACTCA-1	T219_B	F	13_AM_FN1_CCL18
T219_B_GGTTAGTAGTTTGCTGACTACTCA-1	T219_B	F	13_AM_FN1_CCL18
T219_B_CCGAAAGTCCTTTCGTATGTTGAC-1	T219_B	F	15_Mo-derived AM_FPR3
T219_B_GGAACCATCCGCCACAACTACTCA-1	T219_B	F	15_Mo-derived AM_FPR3
T219_B_AATCCGTGTTTGTTTCACTACTCA-1	T219_B	F	12_Mo-derived AM_APOE
T219_B_ACCTCTAAGGCTTAGGATGTTGAC-1	T219_B	F	11_AM
T219_B_CTTCGCCTCATAATGGACTACTCA-1	T219_B	F	11_AM
T219_B_ACTACAAAGCTCCCTCACTACTCA-1	T219_B	F	12_Mo-derived AM_APOE
T219_B_AGGCTTGAGCAAGACTACTACTCA-1	T219_B	F	12_Mo-derived AM_APOE
T219_B_AGACAAACAATAGCTGACTACTCA-1	T219_B	F	0_AM_APOC2
T219_B_TCTACCTTCTTGAATCACTACTCA-1	T219_B	F	13_AM_FN1_CCL18
T219_B_CCAGCACGTAAGGCTAATGTTGAC-1	T219_B	F	1_AM_IFI27
T219_B_GTCACACTCGCACACTATGTTGAC-1	T219_B	F	22_B cell
T219_B_AAGACAACACCTTCTCACTACTCA-1	T219_B	F	15_Mo-derived AM_FPR3
T219_B_GAACGGCTCTAATTGCACTACTCA-1	T219_B	F	11_AM
T219_B_TAGTGCACACGGTAACATGTTGAC-1	T219_B	F	12_Mo-derived AM_APOE
T219_B_TCACCATCATCCGCTAATGTTGAC-1	T219_B	F	11_AM
T219_B_CAAATCCGTGGTTCGCATGTTGAC-1	T219_B	F	15_Mo-derived AM_FPR3
T219_B_AGCTAAATCGCGGAACACTACTCA-1	T219_B	F	0_AM_APOC2
T219_B_CTTCGAATCTAATTGCACTACTCA-1	T219_B	F	10_AM
T219_B_GTTGTAAAGGCAGGCTACTACTCA-1	T219_B	F	15_Mo-derived AM_FPR3
T219_B_GGGTTATAGAGGAAATACTACTCA-1	T219_B	F	10_AM
T219_B_ACTTCCTTCATAGGTAATGTTGAC-1	T219_B	F	15_Mo-derived AM_FPR3
T219_B_CACTGTCAGGATCCCTACTACTCA-1	T219_B	F	1_AM_IFI27
T219_B_GTTCCATCAATAACCGACTACTCA-1	T219_B	F	11_AM
T219_B_GACAGGGAGTAACGGTATGTTGAC-1	T219_B	F	10_AM
T219_B_CCCGAACGTCCCTCTGACTACTCA-1	T219_B	F	15_Mo-derived AM_FPR3
T219_B_TAACACGCATGGATTGACTACTCA-1	T219_B	F	11_AM
T219_B_TGCTTGATCAGGGCACACTACTCA-1	T219_B	F	15_Mo-derived AM_FPR3
T219_B_TACCGTTCAATCGTGAATGTTGAC-1	T219_B	F	15_Mo-derived AM_FPR3
T219_B_CCGTCAAGTTTATGGCATGTTGAC-1	T219_B	F	15_Mo-derived AM_FPR3
T219_B_AGGGTCCAGGCGAGAGATGTTGAC-1	T219_B	F	1_AM_IFI27
T219_B_AACACTAAGATTGCAAACTACTCA-1	T219_B	F	15_Mo-derived AM_FPR3
T219_B_CGGTGCACAGGTCAACACTACTCA-1	T219_B	F	11_AM
T219_B_GGCGAAACATGGTCAAATGTTGAC-1	T219_B	F	11_AM
T219_B_ATAGCAGGTCATGATCATGTTGAC-1	T219_B	F	13_AM_FN1_CCL18
T219_B_TACCGCCCAACTTCGTATGTTGAC-1	T219_B	F	12_Mo-derived AM_APOE
T219_B_CAACCTTCATTACTTGATGTTGAC-1	T219_B	F	10_AM
T219_B_TGACCTATCGCAACGAACTACTCA-1	T219_B	F	15_Mo-derived AM_FPR3
T219_B_TTGGTCATCACAACAAACTACTCA-1	T219_B	F	15_Mo-derived AM_FPR3
T219_B_CAGGATTAGTTAGTTCACTACTCA-1	T219_B	F	11_AM
T219_B_AGTGGATTCAATTGGAATGTTGAC-1	T219_B	F	13_AM_FN1_CCL18
T219_B_TTCCAAAGTTGCATCGACTACTCA-1	T219_B	F	15_Mo-derived AM_FPR3
T219_B_CCATGGTTCATGGAACACTACTCA-1	T219_B	F	13_AM_FN1_CCL18
T219_B_CCTAACTCATCGGGCAACTACTCA-1	T219_B	F	13_AM_FN1_CCL18
T219_B_CCCGCAATCCGCCCAAACTACTCA-1	T219_B	F	15_Mo-derived AM_FPR3
T219_B_ATTCGTAGTAAAGCGCACTACTCA-1	T219_B	F	14_AM_Mito-high
T219_B_ACACAATCAAACTTCCACTACTCA-1	T219_B	F	10_AM
T219_B_TATGCATTCGTAGTTTACTACTCA-1	T219_B	F	15_Mo-derived AM_FPR3
T219_B_TAAATCGAGGTTCCGTATGTTGAC-1	T219_B	F	10_AM
T219_B_GCTTCATCAGCCTGAGATGTTGAC-1	T219_B	F	0_AM_APOC2
T219_B_GCAAATTCAGTAAGTTACTACTCA-1	T219_B	F	15_Mo-derived AM_FPR3
T219_B_ATCGTGACACTTTATGATGTTGAC-1	T219_B	F	1_AM_IFI27
T219_B_ACCGGTAAGCGAATGTATGTTGAC-1	T219_B	F	15_Mo-derived AM_FPR3
T219_B_CTAATGCGTGCATTACACTACTCA-1	T219_B	F	12_Mo-derived AM_APOE
T219_B_CTCACCCTCCTGCCAGACTACTCA-1	T219_B	F	3_Neutrophil_CXCR4-high
T219_B_CGCAATCTCGTTATGTATGTTGAC-1	T219_B	F	25_AM_RSRP1_NRAMP1
T219_B_GTTCATTAGGTGGATTACTACTCA-1	T219_B	F	12_Mo-derived AM_APOE
T219_B_TGACATGCAATAAGCTACTACTCA-1	T219_B	F	12_Mo-derived AM_APOE
T219_B_TGACTATTCGCTCAGTATGTTGAC-1	T219_B	F	11_AM
T219_B_TTAGCCGGTTTCCACCATGTTGAC-1	T219_B	F	10_AM
T219_B_ACCACAACACTAACGAATGTTGAC-1	T219_B	F	3_Neutrophil_CXCR4-high
T219_B_AACTGAGGTGCGGCTTACTACTCA-1	T219_B	F	13_AM_FN1_CCL18
T219_B_TCTATCTGTATTTACGACTACTCA-1	T219_B	F	15_Mo-derived AM_FPR3
T219_B_AATACTGAGCTACGTCATGTTGAC-1	T219_B	F	0_AM_APOC2
T219_B_TAAGAAGCACCACAAAATGTTGAC-1	T219_B	F	10_AM
T219_B_GCAAGTTAGTTACACTATGTTGAC-1	T219_B	F	1_AM_IFI27
T219_B_GGAGCGAAGGAGGATAATGTTGAC-1	T219_B	F	18_Monocyte
T219_B_GATGACAGTCTGTGATATGTTGAC-1	T219_B	F	11_AM
T219_B_TCCAGCTAGGGTTGGCATGTTGAC-1	T219_B	F	15_Mo-derived AM_FPR3
T219_B_AATCCGGAGTCGCGAAATGTTGAC-1	T219_B	F	13_AM_FN1_CCL18
T219_B_CTCATTACACTATCACACTACTCA-1	T219_B	F	10_AM
T219_B_TTCTGGCAGGACAAGAATGTTGAC-1	T219_B	F	15_Mo-derived AM_FPR3
T219_B_CCTAAGCTCGGTACAGATGTTGAC-1	T219_B	F	11_AM
T219_B_AGTAGGCGTGGTGCAGACTACTCA-1	T219_B	F	12_Mo-derived AM_APOE
T219_B_CAACTAAAGATATTGGATGTTGAC-1	T219_B	F	11_AM
T219_B_CATAGGGTCAATTGGAATGTTGAC-1	T219_B	F	10_AM
T219_B_CTAGGTACATTTATCGACTACTCA-1	T219_B	F	10_AM
T219_B_TAAATCGAGAGCAACTATGTTGAC-1	T219_B	F	0_AM_APOC2
T219_B_CTAGGCTTCCGTCAACATGTTGAC-1	T219_B	F	10_AM
T219_B_GCGCAACAGCGCTTACACTACTCA-1	T219_B	F	12_Mo-derived AM_APOE
T219_B_CCAACTGGTGAGTAATACTACTCA-1	T219_B	F	15_Mo-derived AM_FPR3
T219_B_TTGAAAGTCCGTCCAGATGTTGAC-1	T219_B	F	12_Mo-derived AM_APOE
T219_B_GTGGCGTAGCTCCCTCACTACTCA-1	T219_B	F	0_AM_APOC2
T219_B_CCTAACCAGACAACACATGTTGAC-1	T219_B	F	11_AM
T219_B_AGGCGCAGTATGGGACATGTTGAC-1	T219_B	F	12_Mo-derived AM_APOE
T219_B_CTCAAGCTCATAATGGATGTTGAC-1	T219_B	F	3_Neutrophil_CXCR4-high
T219_B_GGACCCACAGGACTACACTACTCA-1	T219_B	F	11_AM
T219_B_GGTTTCTCAGGATGCTATGTTGAC-1	T219_B	F	13_AM_FN1_CCL18
T219_B_GGAAATTGTTTGTAGCACTACTCA-1	T219_B	F	11_AM
T219_B_TGCATCCAGCGAGTTGATGTTGAC-1	T219_B	F	16_AM_IFN-responsive
T219_B_GGTACGTCATAGACCAACTACTCA-1	T219_B	F	12_Mo-derived AM_APOE
T219_B_GACAGGCTCCTTAGGCACTACTCA-1	T219_B	F	16_AM_IFN-responsive
T219_B_AGGTGATTCCAATACTACTACTCA-1	T219_B	F	11_AM
T219_B_ACACCTTCAAACAATCATGTTGAC-1	T219_B	F	15_Mo-derived AM_FPR3
T219_B_GAGGTCCAGTGCAACGACTACTCA-1	T219_B	F	12_Mo-derived AM_APOE
T219_B_GACATTGCATGAGCTAATGTTGAC-1	T219_B	F	16_AM_IFN-responsive
T219_B_CTGGTGAAGCCTCTAAATGTTGAC-1	T219_B	F	15_Mo-derived AM_FPR3
T219_B_TGTGAGCCAATAACCGATGTTGAC-1	T219_B	F	18_Monocyte
T219_B_GGGATTTAGAGCAATCACTACTCA-1	T219_B	F	0_AM_APOC2
T219_B_GCAGTACCAGTGAGAGACTACTCA-1	T219_B	F	15_Mo-derived AM_FPR3
T219_B_TGCAGGATCGTGATTTACTACTCA-1	T219_B	F	1_AM_IFI27
T219_B_GTAGTAGGTCTGTGATACTACTCA-1	T219_B	F	1_AM_IFI27
T219_B_GTTGGATAGAGGCGTCACTACTCA-1	T219_B	F	0_AM_APOC2
T219_B_CAAATTGAGGTGGATTACTACTCA-1	T219_B	F	15_Mo-derived AM_FPR3
T219_B_CATAGCCTCTCAAGAAACTACTCA-1	T219_B	F	12_Mo-derived AM_APOE
T219_B_GTAAACCAGACAAGCTATGTTGAC-1	T219_B	F	3_Neutrophil_CXCR4-high
T219_B_TCTAAGTTCTCAGCACACTACTCA-1	T219_B	F	1_AM_IFI27
T219_B_CGCACAAAGTGTTTCGACTACTCA-1	T219_B	F	15_Mo-derived AM_FPR3
T219_B_CTTCAACCAACCTCGCATGTTGAC-1	T219_B	F	12_Mo-derived AM_APOE
T219_B_GAATGTCAGGTAACTAATGTTGAC-1	T219_B	F	18_Monocyte
T219_B_GCATGCTTCCTCCCACACTACTCA-1	T219_B	F	15_Mo-derived AM_FPR3
T219_B_AATCTCTAGTGTTTGTATGTTGAC-1	T219_B	F	0_AM_APOC2
T219_B_CGTAGCGCAAATAAGGATGTTGAC-1	T219_B	F	3_Neutrophil_CXCR4-high
T219_B_GCAAGTTAGAGCAAGAACTACTCA-1	T219_B	F	1_AM_IFI27
T219_B_AAGGCCCAGCGCGAACATGTTGAC-1	T219_B	F	15_Mo-derived AM_FPR3
T219_B_ATACCTTAGGATGTTAACTACTCA-1	T219_B	F	13_AM_FN1_CCL18
T219_B_TAGGAGGCAAAGAACAACTACTCA-1	T219_B	F	15_Mo-derived AM_FPR3
T219_B_GAATGGTTCCGGACAAACTACTCA-1	T219_B	F	1_AM_IFI27
T219_B_GGTTTATTCGCGGAACATGTTGAC-1	T219_B	F	12_Mo-derived AM_APOE
T219_B_CGTGCTTAGTCGAAGTATGTTGAC-1	T219_B	F	0_AM_APOC2
T219_B_TGCGGAATCTATCGGCACTACTCA-1	T219_B	F	12_Mo-derived AM_APOE
T219_B_TTTGCCCGTGCGCATCACTACTCA-1	T219_B	F	12_Mo-derived AM_APOE
T219_B_TACCGCCCAGAATCGCACTACTCA-1	T219_B	F	12_Mo-derived AM_APOE
T219_B_TTATTGCAGCCATTTGACTACTCA-1	T219_B	F	12_Mo-derived AM_APOE
T219_B_CAACTAAAGGTAATGCATGTTGAC-1	T219_B	F	15_Mo-derived AM_FPR3
T219_B_TCTCAATAGACGCATGACTACTCA-1	T219_B	F	22_B cell
T219_B_CTGTCATCAGCCTTCAATGTTGAC-1	T219_B	F	15_Mo-derived AM_FPR3
T219_B_CTAGTCTCATAAGCCAACTACTCA-1	T219_B	F	13_AM_FN1_CCL18
T219_B_GAAGCACGTGTGTTACACTACTCA-1	T219_B	F	12_Mo-derived AM_APOE
T219_B_GCTTAGTGTAGGAGGAACTACTCA-1	T219_B	F	12_Mo-derived AM_APOE
T219_B_ACTTAGAAGTTATTGCATGTTGAC-1	T219_B	F	11_AM
T219_B_AAAGCGAAGTGGACCAATGTTGAC-1	T219_B	F	15_Mo-derived AM_FPR3
T219_B_GGGTTGGGTCCAGCACACTACTCA-1	T219_B	F	1_AM_IFI27
T219_B_CCGTAATGTGGGAACTACTACTCA-1	T219_B	F	12_Mo-derived AM_APOE
T219_B_AGTTAGGGTCACGATTACTACTCA-1	T219_B	F	11_AM
T219_B_ATACTGTTCGATTATCATGTTGAC-1	T219_B	F	12_Mo-derived AM_APOE
T219_B_TCGCGGACACGTAAATATGTTGAC-1	T219_B	F	10_AM
T219_B_GGCTCAAAGTTACAGAACTACTCA-1	T219_B	F	1_AM_IFI27
T219_B_GTCACAACAGCTAGACATGTTGAC-1	T219_B	F	15_Mo-derived AM_FPR3
T219_B_AGGTTCGAGCAAACCGATGTTGAC-1	T219_B	F	15_Mo-derived AM_FPR3
T219_B_ATGGATGGTCAATGTCACTACTCA-1	T219_B	F	15_Mo-derived AM_FPR3
T219_B_TCGTCCCTCCTTAGATATGTTGAC-1	T219_B	F	22_B cell
T219_B_CGTGCGTGTTTCCTGCACTACTCA-1	T219_B	F	21_AM_proliferating
T219_B_CACTATGTCGACTTGCACTACTCA-1	T219_B	F	13_AM_FN1_CCL18
T219_B_CTCATTACAACTAAACATGTTGAC-1	T219_B	F	0_AM_APOC2
T219_B_GGAGTCATCGCCTAACACTACTCA-1	T219_B	F	10_AM
T219_B_AGTATCCGTCGCAACCACTACTCA-1	T219_B	F	12_Mo-derived AM_APOE
T219_B_AGCAGGCTCAGCCCTGATGTTGAC-1	T219_B	F	15_Mo-derived AM_FPR3
T219_B_TGCAATAAGGACAACTATGTTGAC-1	T219_B	F	11_AM
T219_B_AGGGTCCAGATTCGTTATGTTGAC-1	T219_B	F	0_AM_APOC2
T219_B_GGTTACCTCCTAATCGACTACTCA-1	T219_B	F	13_AM_FN1_CCL18
T219_B_AAGCCTTGTCTACCAGACTACTCA-1	T219_B	F	11_AM
T219_B_ACCGCCTCATGCGGATACTACTCA-1	T219_B	F	10_AM
T219_B_GTAACCTGTATTGTCAATGTTGAC-1	T219_B	F	0_AM_APOC2
T219_B_CTATTAGGTACACCCAATGTTGAC-1	T219_B	F	15_Mo-derived AM_FPR3
T219_B_GGCTATTGTTAAGCTCATGTTGAC-1	T219_B	F	21_AM_proliferating
T219_B_TAACACGCATTGTGTCACTACTCA-1	T219_B	F	11_AM
T219_B_TGACTATTCCATAGGGACTACTCA-1	T219_B	F	1_AM_IFI27
T219_B_AAAGTCATCACAACAAATGTTGAC-1	T219_B	F	0_AM_APOC2
T219_B_TGGCGGTAGCCTTAATACTACTCA-1	T219_B	F	13_AM_FN1_CCL18
T219_B_CTATGGGAGGCACAATACTACTCA-1	T219_B	F	10_AM
T219_B_CCCTTCGGTGTTTGCGATGTTGAC-1	T219_B	F	0_AM_APOC2
T219_B_GAGACCCAGTTTCGCAATGTTGAC-1	T219_B	F	18_Monocyte
T219_B_GCGCAATCATCATGCTATGTTGAC-1	T219_B	F	10_AM
T219_B_CCCATAATCACAGGGCACTACTCA-1	T219_B	F	18_Monocyte
T219_B_GCACAGCAGGAAACCTACTACTCA-1	T219_B	F	1_AM_IFI27
T219_B_GACATAATCCGGCTCAATGTTGAC-1	T219_B	F	13_AM_FN1_CCL18
T219_B_TGCACACTCTTACTCCACTACTCA-1	T219_B	F	0_AM_APOC2
T219_B_GGAGTCATCTTAAGCTACTACTCA-1	T219_B	F	15_Mo-derived AM_FPR3
T219_B_CGGTGTGCATAGCCTTATGTTGAC-1	T219_B	F	1_AM_IFI27
T219_B_TGTCCTTTCAAGGTCGACTACTCA-1	T219_B	F	11_AM
T219_B_GGAGTCTCAATATGCGATGTTGAC-1	T219_B	F	15_Mo-derived AM_FPR3
T219_B_GGTGTCGCAAACGGTCACTACTCA-1	T219_B	F	13_AM_FN1_CCL18
T219_B_CGGTGCACAGCTCGAGATGTTGAC-1	T219_B	F	13_AM_FN1_CCL18
T219_B_GACCAAGTCTCTATGGATGTTGAC-1	T219_B	F	1_AM_IFI27
T219_B_CCTCAAATCAGTCTATACTACTCA-1	T219_B	F	0_AM_APOC2
T219_B_CGGAACGGTAGCTTTAACTACTCA-1	T219_B	F	15_Mo-derived AM_FPR3
T219_B_TAGGTTGCAGTTAAACACTACTCA-1	T219_B	F	0_AM_APOC2
T219_B_AAGACTCAGTGAATCAATGTTGAC-1	T219_B	F	0_AM_APOC2
T219_B_GTAGCCCGTCCCTCTGATGTTGAC-1	T219_B	F	1_AM_IFI27
T219_B_TGACGGATCTTGAAGAATGTTGAC-1	T219_B	F	12_Mo-derived AM_APOE
T219_B_ATAGGCGTCCATCCTTATGTTGAC-1	T219_B	F	22_B cell
T219_B_GCTCACCCACAAATACACTACTCA-1	T219_B	F	16_AM_IFN-responsive
T219_B_TTCGTTCTCATCCCAAATGTTGAC-1	T219_B	F	15_Mo-derived AM_FPR3
T219_B_AGTAGGTTCGCTCAACATGTTGAC-1	T219_B	F	22_B cell
T219_B_ATATCGAAGATGAACCATGTTGAC-1	T219_B	F	13_AM_FN1_CCL18
T219_B_TAGTGCACATTAGTGGACTACTCA-1	T219_B	F	12_Mo-derived AM_APOE
T219_B_AAGCGCTCAACAGAGGACTACTCA-1	T219_B	F	13_AM_FN1_CCL18
T219_B_CCTCAAGGTTAGTGAGACTACTCA-1	T219_B	F	15_Mo-derived AM_FPR3
T219_B_AAGGTTGGTACTTCCCACTACTCA-1	T219_B	F	11_AM
T219_B_TAAAGCCAGCTATATCACTACTCA-1	T219_B	F	11_AM
T219_B_GACGAGGAGAGGCGTCACTACTCA-1	T219_B	F	15_Mo-derived AM_FPR3
T219_B_AACTAAGTCCAGATAAACTACTCA-1	T219_B	F	1_AM_IFI27
T219_B_CCCTTGCTCATTACCGACTACTCA-1	T219_B	F	15_Mo-derived AM_FPR3
T219_B_GAGGATGCATGCAATGACTACTCA-1	T219_B	F	12_Mo-derived AM_APOE
T219_B_TGCAATAAGTTTCGGCATGTTGAC-1	T219_B	F	11_AM
T219_B_AAGCCTTGTTAGTCTAATGTTGAC-1	T219_B	F	0_AM_APOC2
T219_B_CCTTGAATCTGGCCATACTACTCA-1	T219_B	F	10_AM
T219_B_CATTAGGCAAGATGCCACTACTCA-1	T219_B	F	10_AM
T219_B_TAAACTGAGTGCTGAGATGTTGAC-1	T219_B	F	12_Mo-derived AM_APOE
T219_B_GAGCTTTGTTTCCTGCACTACTCA-1	T219_B	F	1_AM_IFI27
T219_B_CCCACTTGTTGGTTTAACTACTCA-1	T219_B	F	13_AM_FN1_CCL18
T219_B_TATTGCAGTCAACAAGACTACTCA-1	T219_B	F	15_Mo-derived AM_FPR3
T219_B_CTAATGCGTTTCTAAGACTACTCA-1	T219_B	F	1_AM_IFI27
T219_B_CAAACTTTCGCTTGACATGTTGAC-1	T219_B	F	12_Mo-derived AM_APOE
T219_B_TATCGAGCAGGATTGCACTACTCA-1	T219_B	F	11_AM
T219_B_CAATCCATCTCAAGAAACTACTCA-1	T219_B	F	0_AM_APOC2
T219_B_CGTTATGTCACCACACACTACTCA-1	T219_B	F	1_AM_IFI27
T219_B_TCTAATCAGCTCATTGACTACTCA-1	T219_B	F	15_Mo-derived AM_FPR3
T219_B_AGGTGAGCAATGGATTACTACTCA-1	T219_B	F	15_Mo-derived AM_FPR3
T219_B_CGTTACATCCTCAAGCATGTTGAC-1	T219_B	F	16_AM_IFN-responsive
T219_B_CGCACATTCGACTTTGACTACTCA-1	T219_B	F	13_AM_FN1_CCL18
T219_B_ACTTGAAAGTCTATGTATGTTGAC-1	T219_B	F	15_Mo-derived AM_FPR3
T219_B_TATCGCTCACAATCGAATGTTGAC-1	T219_B	F	15_Mo-derived AM_FPR3
T219_B_TATTGGGCAAGCCAGTATGTTGAC-1	T219_B	F	13_AM_FN1_CCL18
T219_B_ATTTACGGTACGATTCATGTTGAC-1	T219_B	F	15_Mo-derived AM_FPR3
T219_B_GTACTGACAACCCTATACTACTCA-1	T219_B	F	0_AM_APOC2
T219_B_GCGTTACTCAGTAAGCACTACTCA-1	T219_B	F	21_AM_proliferating
T219_B_CGATAGCCAATTAGCGACTACTCA-1	T219_B	F	10_AM
T219_B_ATTTGTCAGAGGTTTAACTACTCA-1	T219_B	F	0_AM_APOC2
T219_B_CCGTAATGTTCCTTCAATGTTGAC-1	T219_B	F	12_Mo-derived AM_APOE
T219_B_GGGCAATGTGAGAAGGATGTTGAC-1	T219_B	F	15_Mo-derived AM_FPR3
T219_B_GTCCCTCTCTTCGCCCACTACTCA-1	T219_B	F	11_AM
T219_B_GCCCTTGAGTAGCCTCACTACTCA-1	T219_B	F	12_Mo-derived AM_APOE
T219_B_GGTTTATTCATGCCTAACTACTCA-1	T219_B	F	10_AM
T219_B_TGATTCAGTAGACTGAATGTTGAC-1	T219_B	F	11_AM
T219_B_GTAGTCCTCATTGAAGACTACTCA-1	T219_B	F	12_Mo-derived AM_APOE
T219_B_AGGCCAGGTGACATGAATGTTGAC-1	T219_B	F	16_AM_IFN-responsive
T219_B_CGAGTTACATCATCACATGTTGAC-1	T219_B	F	13_AM_FN1_CCL18
T219_B_CATTACGTCTGGCTACATGTTGAC-1	T219_B	F	12_Mo-derived AM_APOE
T219_B_AGGCTTTGTCACAGAAATGTTGAC-1	T219_B	F	11_AM
T219_B_CTCCTAAAGGTGAGAAATGTTGAC-1	T219_B	F	2_Neutrophil_IFIT2_IL1RN
T219_B_CGAGCGAGTCATGCATATGTTGAC-1	T219_B	F	22_B cell
T219_B_TAGGTTAAGTTAGGGTACTACTCA-1	T219_B	F	10_AM
T219_B_CCGTAATGTATTGCGTACTACTCA-1	T219_B	F	15_Mo-derived AM_FPR3
T219_B_CTCCTAAAGTTATGGAACTACTCA-1	T219_B	F	1_AM_IFI27
T219_B_TGAGCGATCACAAGCGACTACTCA-1	T219_B	F	1_AM_IFI27
T219_B_TGGTTCATCTAATCACACTACTCA-1	T219_B	F	18_Monocyte
T219_B_ATAAGCCAGCTTACTGACTACTCA-1	T219_B	F	0_AM_APOC2
T219_B_AGGGACCTCGGTAATAACTACTCA-1	T219_B	F	13_AM_FN1_CCL18
T219_B_TAGAAAGCAAGTTGGCATGTTGAC-1	T219_B	F	12_Mo-derived AM_APOE
T219_B_GGGATGACATGTTTCAACTACTCA-1	T219_B	F	1_AM_IFI27
T219_B_GTGTGAGTCAATCGCCATGTTGAC-1	T219_B	F	22_B cell
T219_B_AAAGGGATCAGTTAGAATGTTGAC-1	T219_B	F	12_Mo-derived AM_APOE
T219_B_CCTATTTGTAGTTGTCACTACTCA-1	T219_B	F	11_AM
T219_B_TTGCATCCACTTAACCACTACTCA-1	T219_B	F	10_AM
T219_B_CGAAATGGTTTGACTAACTACTCA-1	T219_B	F	0_AM_APOC2
T219_B_ATGATCAAGGCTACTCATGTTGAC-1	T219_B	F	11_AM
T219_B_ACCGTTATCATGGTCCATGTTGAC-1	T219_B	F	13_AM_FN1_CCL18
T219_B_TTTGGACGTCCATAGTACTACTCA-1	T219_B	F	12_Mo-derived AM_APOE
T219_B_AAACAAGCAACTAAACACTACTCA-1	T219_B	F	25_AM_RSRP1_NRAMP1
T219_B_AGATTAGTCCATAGGGACTACTCA-1	T219_B	F	11_AM
T219_B_CACTTGATCCAGATAAACTACTCA-1	T219_B	F	15_Mo-derived AM_FPR3
T219_B_TAGTTTCAGGTTGGGCATGTTGAC-1	T219_B	F	12_Mo-derived AM_APOE
T219_B_TAACCGCTCGCTTCGGACTACTCA-1	T219_B	F	11_AM
T219_B_CCCTTGCTCTAATCACATGTTGAC-1	T219_B	F	12_Mo-derived AM_APOE
T219_B_ATCCCAATCGAAGCATACTACTCA-1	T219_B	F	16_AM_IFN-responsive
T219_B_GATGCACCAGATAGCCACTACTCA-1	T219_B	F	15_Mo-derived AM_FPR3
T219_B_ATAACCAAGGACACGCACTACTCA-1	T219_B	F	0_AM_APOC2
T219_B_GCATGCAAGCCTAAGGACTACTCA-1	T219_B	F	11_AM
T219_B_ACAGGTAGTTCATTGAACTACTCA-1	T219_B	F	1_AM_IFI27
T219_B_GCAATTAAGTGAGTTAATGTTGAC-1	T219_B	F	15_Mo-derived AM_FPR3
T219_B_TAAACGGGTTAACGGAATGTTGAC-1	T219_B	F	12_Mo-derived AM_APOE
T219_B_CAGTGAAGTACTTAGCATGTTGAC-1	T219_B	F	1_AM_IFI27
T219_B_GCTGAATAGTTTGCATATGTTGAC-1	T219_B	F	15_Mo-derived AM_FPR3
T219_B_GCATTTAGTCTAACCGATGTTGAC-1	T219_B	F	0_AM_APOC2
T219_B_GGTTAAATCGGCTAGAATGTTGAC-1	T219_B	F	1_AM_IFI27
T219_B_AATTGACCAGCCAGCAACTACTCA-1	T219_B	F	12_Mo-derived AM_APOE
T219_B_TACGCCTAGGAGGCCTACTACTCA-1	T219_B	F	12_Mo-derived AM_APOE
T219_B_GCTGTTGGTACTTACAATGTTGAC-1	T219_B	F	13_AM_FN1_CCL18
T219_B_GCAAGCCAGAGGCGGAACTACTCA-1	T219_B	F	10_AM
T219_B_AGCCTCTAGGTAACTAACTACTCA-1	T219_B	F	0_AM_APOC2
T219_B_TGGTGCGCATAGTCAGATGTTGAC-1	T219_B	F	12_Mo-derived AM_APOE
T219_B_TGATGGCCATTTAGCCATGTTGAC-1	T219_B	F	15_Mo-derived AM_FPR3
T219_B_ATCCCAATCATTAGTCATGTTGAC-1	T219_B	F	0_AM_APOC2
T219_B_CCGTCAAGTCCTCCATATGTTGAC-1	T219_B	F	13_AM_FN1_CCL18
T219_B_TTAGTCGTCAGCCCTGATGTTGAC-1	T219_B	F	13_AM_FN1_CCL18
T219_B_GGAAGCCTCCTTTGGAACTACTCA-1	T219_B	F	0_AM_APOC2
T219_B_TCACCCTGTTCACCAGATGTTGAC-1	T219_B	F	10_AM
T219_B_AAGCGATTCTCCATCTACTACTCA-1	T219_B	F	1_AM_IFI27
T219_B_TATGAGCAGGGAGGATACTACTCA-1	T219_B	F	12_Mo-derived AM_APOE
T219_B_TGGACAAGTTTACCGGACTACTCA-1	T219_B	F	10_AM
T219_B_GGTTTCTCAGACTCAAACTACTCA-1	T219_B	F	12_Mo-derived AM_APOE
T219_B_TTATGGGCAAGTTAACATGTTGAC-1	T219_B	F	12_Mo-derived AM_APOE
T219_B_TAATAGGTCTATTGCGACTACTCA-1	T219_B	F	12_Mo-derived AM_APOE
T219_B_TTGTGGACAGCTAGCGATGTTGAC-1	T219_B	F	15_Mo-derived AM_FPR3
T219_B_TAGAGGTTCTAGCCTAATGTTGAC-1	T219_B	F	15_Mo-derived AM_FPR3
T219_B_GGGTTATAGTTGACCCATGTTGAC-1	T219_B	F	15_Mo-derived AM_FPR3
T219_B_GAACTTGCAAACCGGTACTACTCA-1	T219_B	F	1_AM_IFI27
T219_B_TTGTGATTCCCACATAACTACTCA-1	T219_B	F	2_Neutrophil_IFIT2_IL1RN
T219_B_CTGATTTAGTAAGCACACTACTCA-1	T219_B	F	13_AM_FN1_CCL18
T219_B_GTCAAGCCATTCCTTTATGTTGAC-1	T219_B	F	10_AM
T219_B_ACCATTAGTTGACCCAACTACTCA-1	T219_B	F	15_Mo-derived AM_FPR3
T219_B_GAAGCCATCGAACCGAACTACTCA-1	T219_B	F	11_AM
T219_B_CGGTGCACATTTGGAGACTACTCA-1	T219_B	F	22_B cell
T219_B_GGCCTAAAGGTAATTGACTACTCA-1	T219_B	F	15_Mo-derived AM_FPR3
T219_B_ACCCGTTAGTCACACCACTACTCA-1	T219_B	F	15_Mo-derived AM_FPR3
T219_B_CTGGCTGTCCACTAATACTACTCA-1	T219_B	F	0_AM_APOC2
T219_B_GATATGATCGAACCGAACTACTCA-1	T219_B	F	22_B cell
T219_B_TTACTTCGTGCTCATGACTACTCA-1	T219_B	F	12_Mo-derived AM_APOE
T219_B_AATAGCATCGACTTGCACTACTCA-1	T219_B	F	16_AM_IFN-responsive
T219_B_GAATGGTTCTATCTGGACTACTCA-1	T219_B	F	14_AM_Mito-high
T219_B_CTCAGCTAGCCATCGTATGTTGAC-1	T219_B	F	13_AM_FN1_CCL18
T219_B_CCAATACGTCAATCGTACTACTCA-1	T219_B	F	10_AM
T219_B_CAGGTTACACTTTACAATGTTGAC-1	T219_B	F	11_AM
T219_B_CAAACTTTCTTAAGCTATGTTGAC-1	T219_B	F	11_AM
T219_B_CATAGAGGTAGGTTTCATGTTGAC-1	T219_B	F	15_Mo-derived AM_FPR3
T219_B_AACTGAATCAAACCGGACTACTCA-1	T219_B	F	15_Mo-derived AM_FPR3
T219_B_TCACCAATCAGGTTGGATGTTGAC-1	T219_B	F	11_AM
T219_B_ATTCACCCAAGTTCCTATGTTGAC-1	T219_B	F	11_AM
T219_B_TGATTGTTCTAAGTCTATGTTGAC-1	T219_B	F	19_cDC1_Monocyte
T219_B_TCTGTGATCAGGTTAAACTACTCA-1	T219_B	F	13_AM_FN1_CCL18
T219_B_AGGCGCTAGTTATTGCATGTTGAC-1	T219_B	F	0_AM_APOC2
T219_B_TATCGCATCTCGCCTCATGTTGAC-1	T219_B	F	12_Mo-derived AM_APOE
T219_B_AGCATCCTCCTTTGAGACTACTCA-1	T219_B	F	11_AM
T219_B_TTTCAAGGTAGTAACGACTACTCA-1	T219_B	F	18_Monocyte
T219_B_ACAACATCACTTTATGACTACTCA-1	T219_B	F	12_Mo-derived AM_APOE
T219_B_CCGATTGGTAGCTTTAACTACTCA-1	T219_B	F	12_Mo-derived AM_APOE
T219_B_AAGGTATGTGGTTAAGACTACTCA-1	T219_B	F	12_Mo-derived AM_APOE
T219_B_GTTGAGGTCCTTAGATACTACTCA-1	T219_B	F	10_AM
T219_B_TGGTTCATCTGTGATTATGTTGAC-1	T219_B	F	16_AM_IFN-responsive
T219_B_TAGTAGTCAACAAGTTACTACTCA-1	T219_B	F	11_AM
T219_B_TGAAGGAAGCATCCCGATGTTGAC-1	T219_B	F	0_AM_APOC2
T219_B_GACTAAATCCCTCAAAATGTTGAC-1	T219_B	F	15_Mo-derived AM_FPR3
T219_B_TTACCATAGCTATCGCACTACTCA-1	T219_B	F	0_AM_APOC2
T219_B_CCTGGTAGTACGTTCGACTACTCA-1	T219_B	F	0_AM_APOC2
T219_B_TTAAGGTCATAACCAGACTACTCA-1	T219_B	F	12_Mo-derived AM_APOE
T219_B_GTTGCATGTATTGCGTACTACTCA-1	T219_B	F	13_AM_FN1_CCL18
T219_B_ACCAATAAGGAAACCTATGTTGAC-1	T219_B	F	15_Mo-derived AM_FPR3
T219_B_ACCTGGAAGAAGGTCTATGTTGAC-1	T219_B	F	15_Mo-derived AM_FPR3
T219_B_CCTCATCGTCGTAATCACTACTCA-1	T219_B	F	12_Mo-derived AM_APOE
T219_B_CTAACCATCAACCTCAACTACTCA-1	T219_B	F	15_Mo-derived AM_FPR3
T219_B_TCCCTTTAGCACTAGGATGTTGAC-1	T219_B	F	12_Mo-derived AM_APOE
T219_B_ACACCGGCAGGCTATAACTACTCA-1	T219_B	F	13_AM_FN1_CCL18
T219_B_CTCCTAAAGATAACCAATGTTGAC-1	T219_B	F	22_B cell
T219_B_CGCAACTTCAGGAGCCATGTTGAC-1	T219_B	F	3_Neutrophil_CXCR4-high
T219_B_GCGCTAAAGCAGGTCAATGTTGAC-1	T219_B	F	15_Mo-derived AM_FPR3
T219_B_ATGGTAATCCCTCGCTACTACTCA-1	T219_B	F	10_AM
T219_B_TCATTTGCACCTTCTCACTACTCA-1	T219_B	F	13_AM_FN1_CCL18
T219_B_GCGTTTGGTGAATCTCACTACTCA-1	T219_B	F	1_AM_IFI27
T219_B_AAATCACCAGGCTTAAACTACTCA-1	T219_B	F	11_AM
T219_B_CGAGCGAGTTGACCCAATGTTGAC-1	T219_B	F	1_AM_IFI27
T219_B_AAGCATGGTGTCCAGCATGTTGAC-1	T219_B	F	10_AM
T219_B_GCTCAATGTGGTTACTACTACTCA-1	T219_B	F	11_AM
T219_B_AGGTGAGCACTAGCGGATGTTGAC-1	T219_B	F	15_Mo-derived AM_FPR3
T219_B_AGGCCAGGTGAAGCACACTACTCA-1	T219_B	F	0_AM_APOC2
T219_B_GAGCATGTCGCTTGCGATGTTGAC-1	T219_B	F	13_AM_FN1_CCL18
T219_B_AGCCATTGTGACATTCACTACTCA-1	T219_B	F	12_Mo-derived AM_APOE
T219_B_TGGCCAGCAAACTTCCATGTTGAC-1	T219_B	F	15_Mo-derived AM_FPR3
T219_B_ACGTTCGGTACACCCAACTACTCA-1	T219_B	F	11_AM
T219_B_TGGGCGTAGGTGAGGGATGTTGAC-1	T219_B	F	11_AM
T219_B_GTTTAGTTCGAAGCATATGTTGAC-1	T219_B	F	15_Mo-derived AM_FPR3
T219_B_TACGGGTCAAGCGAAGACTACTCA-1	T219_B	F	1_AM_IFI27
T219_B_TCCCATAAGTGAGGAAACTACTCA-1	T219_B	F	11_AM
T219_B_TCGAAGGTCAGGCCAAATGTTGAC-1	T219_B	F	10_AM
T219_B_CCTCAAGGTAGCCCGTATGTTGAC-1	T219_B	F	0_AM_APOC2
T219_B_TGTTCTTGTCCTTCGTACTACTCA-1	T219_B	F	15_Mo-derived AM_FPR3
T219_B_ACGTTCGGTTAACGTCACTACTCA-1	T219_B	F	15_Mo-derived AM_FPR3
T219_B_AGGTGAGCAAATACCGACTACTCA-1	T219_B	F	0_AM_APOC2
T219_B_AAGGCTTAGTGATCAAACTACTCA-1	T219_B	F	0_AM_APOC2
T219_B_TGAGTGAGTATAGTGGATGTTGAC-1	T219_B	F	10_AM
T219_B_GCGGATTCACATTGAGATGTTGAC-1	T219_B	F	12_Mo-derived AM_APOE
T219_B_CTGTTTACATAGCCTTATGTTGAC-1	T219_B	F	15_Mo-derived AM_FPR3
T219_B_TCGTCCCTCCAAATTCATGTTGAC-1	T219_B	F	14_AM_Mito-high
T219_B_TGCCTTAAGTTGACCCATGTTGAC-1	T219_B	F	15_Mo-derived AM_FPR3
T219_B_ATCCTTTGTTTGTAGCATGTTGAC-1	T219_B	F	1_AM_IFI27
T219_B_AACAAGCTCAACCGCTATGTTGAC-1	T219_B	F	0_AM_APOC2
T219_B_TACGTTCCACATAGTGACTACTCA-1	T219_B	F	0_AM_APOC2
T219_B_GAGGATGCATAGGGTCATGTTGAC-1	T219_B	F	11_AM
T219_B_CGTTATTAGATAACTGATGTTGAC-1	T219_B	F	15_Mo-derived AM_FPR3
T219_B_GCAATTAAGGGTTTCCACTACTCA-1	T219_B	F	1_AM_IFI27
T219_B_TCAGCCAGTAAGAATCACTACTCA-1	T219_B	F	11_AM
T219_B_GTGAAACTCTTGAATCATGTTGAC-1	T219_B	F	2_Neutrophil_IFIT2_IL1RN
T219_B_CAGCTGGCATGTGGCGATGTTGAC-1	T219_B	F	12_Mo-derived AM_APOE
T219_B_ACGGATAGTTAACGTCATGTTGAC-1	T219_B	F	11_AM
T219_B_GCCATCAGTATGGTAGACTACTCA-1	T219_B	F	12_Mo-derived AM_APOE
T219_B_CGAGTTACACTCAATCACTACTCA-1	T219_B	F	12_Mo-derived AM_APOE
T219_B_TACCGCCCACAACATGACTACTCA-1	T219_B	F	15_Mo-derived AM_FPR3
T219_B_AGGATCAGTGCATCGCACTACTCA-1	T219_B	F	15_Mo-derived AM_FPR3
T219_B_GATTATCTCCACAATTACTACTCA-1	T219_B	F	12_Mo-derived AM_APOE
T219_B_CAGGAAGCACTAAGCAATGTTGAC-1	T219_B	F	14_AM_Mito-high
T219_B_CGTAATTTCACTAGGGATGTTGAC-1	T219_B	F	13_AM_FN1_CCL18
T219_B_ATATAGGTCGAACCGAATGTTGAC-1	T219_B	F	1_AM_IFI27
T219_B_CAGCTGGCACGATTAGATGTTGAC-1	T219_B	F	5_CD8A T cell
T219_B_TCACCTAAGAAACCCGACTACTCA-1	T219_B	F	11_AM
T219_B_AACCATAAGGATCCAGATGTTGAC-1	T219_B	F	15_Mo-derived AM_FPR3
T219_B_AGGACAAAGGGATTTAACTACTCA-1	T219_B	F	15_Mo-derived AM_FPR3
T219_B_GATTGCTGTTAGTGCTACTACTCA-1	T219_B	F	12_Mo-derived AM_APOE
T219_B_GTCTTGCAGGCGAGTCATGTTGAC-1	T219_B	F	15_Mo-derived AM_FPR3
T219_B_CCAATTTAGGTTTCGCACTACTCA-1	T219_B	F	10_AM
T219_B_GTTGGGTCAGGATTATATGTTGAC-1	T219_B	F	15_Mo-derived AM_FPR3
T219_B_TTAGCCGGTGGCCCATATGTTGAC-1	T219_B	F	10_AM
T219_B_GGTTCACTCGATTACTACTACTCA-1	T219_B	F	15_Mo-derived AM_FPR3
T219_B_CTGTCATCATCAAGTGATGTTGAC-1	T219_B	F	15_Mo-derived AM_FPR3
T219_B_CTATATCAGATGGATCACTACTCA-1	T219_B	F	15_Mo-derived AM_FPR3
T219_B_CGACATTGTTTGTTTCATGTTGAC-1	T219_B	F	1_AM_IFI27
T219_B_AGATAACGTACCTCAGACTACTCA-1	T219_B	F	12_Mo-derived AM_APOE
T219_B_TATGACTTCTTCAAGTATGTTGAC-1	T219_B	F	15_Mo-derived AM_FPR3
T219_B_TAACCTTAGCTACGTCACTACTCA-1	T219_B	F	11_AM
T219_B_CAGTGAAGTCATGATCACTACTCA-1	T219_B	F	13_AM_FN1_CCL18
T219_B_TCAAGCGAGATGCTAAATGTTGAC-1	T219_B	F	0_AM_APOC2
T219_B_CCCATAATCTAGTTACACTACTCA-1	T219_B	F	15_Mo-derived AM_FPR3
T219_B_TGCAAATCACCTCGACATGTTGAC-1	T219_B	F	0_AM_APOC2
T219_B_TCTTGACCAGATAGCCATGTTGAC-1	T219_B	F	13_AM_FN1_CCL18
T219_B_TCTTTGTGTTACTTCTATGTTGAC-1	T219_B	F	11_AM
T219_B_AGGGAGTAGATAACTGACTACTCA-1	T219_B	F	12_Mo-derived AM_APOE
T219_B_TGCAATAAGGTTCCGTATGTTGAC-1	T219_B	F	11_AM
T219_B_GGGCAATGTGCTCCTTACTACTCA-1	T219_B	F	1_AM_IFI27
T219_B_TTAAACCTCCATGATTACTACTCA-1	T219_B	F	11_AM
T219_B_TGAAAGGAGGCGATATATGTTGAC-1	T219_B	F	25_AM_RSRP1_NRAMP1
T219_B_GAAGCACGTCCTTCTAACTACTCA-1	T219_B	F	15_Mo-derived AM_FPR3
T219_B_ACTAGTTTCCAGATAAACTACTCA-1	T219_B	F	15_Mo-derived AM_FPR3
T219_B_GTCCGTTAGCTCAACCATGTTGAC-1	T219_B	F	15_Mo-derived AM_FPR3
T219_B_GGTTGAGTCGTCAACCATGTTGAC-1	T219_B	F	15_Mo-derived AM_FPR3
T219_B_CTATGTCCATCTATCAACTACTCA-1	T219_B	F	13_AM_FN1_CCL18
T219_B_ATGGATGGTCAGTGCCATGTTGAC-1	T219_B	F	15_Mo-derived AM_FPR3
T219_B_TTCGAGGAGGTATTTCACTACTCA-1	T219_B	F	15_Mo-derived AM_FPR3
T219_B_AGGTTCTGTGTTGCTGATGTTGAC-1	T219_B	F	13_AM_FN1_CCL18
T219_B_GACTAGTAGACGCATGACTACTCA-1	T219_B	F	11_AM
T219_B_ATAAGCATCTCAAGAAATGTTGAC-1	T219_B	F	12_Mo-derived AM_APOE
T219_B_TATAACGAGGCGCGATACTACTCA-1	T219_B	F	15_Mo-derived AM_FPR3
T219_B_ATGGATCAGTTAACAGATGTTGAC-1	T219_B	F	15_Mo-derived AM_FPR3
T219_B_TATGGTGCACAGCAACACTACTCA-1	T219_B	F	10_AM
T219_B_GAATAACGTCAAAGGCACTACTCA-1	T219_B	F	11_AM
T219_B_TACCATCCAAATGACTACTACTCA-1	T219_B	F	3_Neutrophil_CXCR4-high
T219_B_ACCAGGTCACACAAATATGTTGAC-1	T219_B	F	12_Mo-derived AM_APOE
T219_B_GACCAATAGGTTGCAGATGTTGAC-1	T219_B	F	1_AM_IFI27
T219_B_GAGCTTGAGGTTCGAGACTACTCA-1	T219_B	F	15_Mo-derived AM_FPR3
T219_B_CATTCCTTCCCTCTCAACTACTCA-1	T219_B	F	15_Mo-derived AM_FPR3
T219_B_AGGCGAGAGGCGATATACTACTCA-1	T219_B	F	3_Neutrophil_CXCR4-high
T219_B_TTAGCCGGTCAGTGCCACTACTCA-1	T219_B	F	6_CD4 T cell_Naive_Stem
T219_B_CTTAGCCAGGATGTTAACTACTCA-1	T219_B	F	4_CD4 T cell_Effector
T219_B_GTTACCGGTCCTCCTGACTACTCA-1	T219_B	F	17_AM_stressed
T219_B_ACGGTAAGTATAGCGAATGTTGAC-1	T219_B	F	5_CD8A T cell
T219_B_TGTGCTGGTCATGCATACTACTCA-1	T219_B	F	5_CD8A T cell
T219_B_ATATTCGGTTTGTCCCATGTTGAC-1	T219_B	F	5_CD8A T cell
T219_B_TCATGAGCATGCGGATACTACTCA-1	T219_B	F	15_Mo-derived AM_FPR3
T219_B_TCGCATTCACTGACAAACTACTCA-1	T219_B	F	17_AM_stressed
T219_B_TGATGGCCAAGGCGTTACTACTCA-1	T219_B	F	4_CD4 T cell_Effector
T219_B_GGAACTAGTTGTCAGTACTACTCA-1	T219_B	F	5_CD8A T cell
T219_B_TACATACTCATGGATAACTACTCA-1	T219_B	F	3_Neutrophil_CXCR4-high
T219_B_TTGAAAGTCTTAAGGAACTACTCA-1	T219_B	F	6_CD4 T cell_Naive_Stem
T219_B_CTATGAGCACACTGGGACTACTCA-1	T219_B	F	4_CD4 T cell_Effector
T219_B_CTTTAAGGTAATGCCTATGTTGAC-1	T219_B	F	6_CD4 T cell_Naive_Stem
T219_B_TAGAAAGCAACAGAGGATGTTGAC-1	T219_B	F	5_CD8A T cell
T219_B_TACGTTAGTCCATCCTATGTTGAC-1	T219_B	F	5_CD8A T cell
T219_B_GACTTCGGTTGCCTGAATGTTGAC-1	T219_B	F	5_CD8A T cell
T219_B_GATCAATCAAAGTGCCACTACTCA-1	T219_B	F	11_AM
T219_B_CTAATCTAGGCTCCATACTACTCA-1	T219_B	F	0_AM_APOC2
T219_B_GGGTGGAAGTGATTTCACTACTCA-1	T219_B	F	12_Mo-derived AM_APOE
T219_B_CAATCGCTCAAACTTCACTACTCA-1	T219_B	F	7_gd T cell_NK_ILC
T219_B_GTATGTAAGCTCCCTCACTACTCA-1	T219_B	F	4_CD4 T cell_Effector
T219_B_TGTAACTTCGCAAATAATGTTGAC-1	T219_B	F	4_CD4 T cell_Effector
T219_B_GAATCGGTCCATAAAGATGTTGAC-1	T219_B	F	8_Treg_FOXP3
T219_B_TTGAACAAGCTTACTGATGTTGAC-1	T219_B	F	7_gd T cell_NK_ILC
T219_B_TAGGCTGAGCGCAAGCATGTTGAC-1	T219_B	F	4_CD4 T cell_Effector
T219_B_GGCATGTCAAGGCGTTATGTTGAC-1	T219_B	F	22_B cell
T219_B_CCGCTTACACCTAAGAACTACTCA-1	T219_B	F	5_CD8A T cell
T219_B_CTAGCTGGTCGAATCTACTACTCA-1	T219_B	F	8_Treg_FOXP3
T219_B_TGAATCTTCTATTGGTACTACTCA-1	T219_B	F	5_CD8A T cell
T219_B_CCGTCAAGTCGAAGTAACTACTCA-1	T219_B	F	3_Neutrophil_CXCR4-high
T219_B_TGAACCTGTAAACCCTATGTTGAC-1	T219_B	F	6_CD4 T cell_Naive_Stem
T219_B_ACGTCAACATCGGGCAACTACTCA-1	T219_B	F	5_CD8A T cell
T219_B_CTTTCTATCGATTCTGATGTTGAC-1	T219_B	F	7_gd T cell_NK_ILC
T219_B_CTGTTTACATAAGCTGACTACTCA-1	T219_B	F	3_Neutrophil_CXCR4-high
T219_B_TCTAGTTAGCCCTGATATGTTGAC-1	T219_B	F	4_CD4 T cell_Effector
T219_B_CGATGTTGTAGCGCGAACTACTCA-1	T219_B	F	3_Neutrophil_CXCR4-high
T219_B_TGGTAAGGTTAGGTAGACTACTCA-1	T219_B	F	8_Treg_FOXP3
T219_B_TATTTGCAGAGGAGTAACTACTCA-1	T219_B	F	5_CD8A T cell
T219_B_TCATTACAGTGAGTCGACTACTCA-1	T219_B	F	5_CD8A T cell
T219_B_GACTAACAGGAACTTAACTACTCA-1	T219_B	F	5_CD8A T cell
T219_B_AGGTTGAGTTCCGCAAATGTTGAC-1	T219_B	F	7_gd T cell_NK_ILC
T219_B_CTATGAGCATGAGGGAATGTTGAC-1	T219_B	F	3_Neutrophil_CXCR4-high
T219_B_ACCACGTTCCCAGACTACTACTCA-1	T219_B	F	8_Treg_FOXP3
T219_B_CTAGGCGCAGGATTATATGTTGAC-1	T219_B	F	8_Treg_FOXP3
T219_B_TCCTTCTAGCCATCGTATGTTGAC-1	T219_B	F	22_B cell
T219_B_ACGTTCGGTGCGCAAGATGTTGAC-1	T219_B	F	5_CD8A T cell
T219_B_GGAGTCATCCAGAACGATGTTGAC-1	T219_B	F	4_CD4 T cell_Effector
T219_B_AGCGGCTAGCAAGTTAACTACTCA-1	T219_B	F	5_CD8A T cell
T219_B_ATTCACCCACACCCACATGTTGAC-1	T219_B	F	4_CD4 T cell_Effector
T219_B_CCTGGTAGTAATGTCCATGTTGAC-1	T219_B	F	4_CD4 T cell_Effector
T219_B_TGCAATAAGTCAATGAACTACTCA-1	T219_B	F	5_CD8A T cell
T219_B_ACCTAGTGTGCGCATCATGTTGAC-1	T219_B	F	3_Neutrophil_CXCR4-high
T219_B_CATACCGGTTCCGGGTACTACTCA-1	T219_B	F	17_AM_stressed
T219_B_GCTTCGGTCTGGCCCAACTACTCA-1	T219_B	F	17_AM_stressed
T219_B_TAGCCTTCACGGGCTAACTACTCA-1	T219_B	F	5_CD8A T cell
T219_B_ATTTGCAGTATATTCGATGTTGAC-1	T219_B	F	4_CD4 T cell_Effector
T219_B_TCTGTAAGTACCTAGTATGTTGAC-1	T219_B	F	8_Treg_FOXP3
T219_B_GATGGAGCAGCTCGCTACTACTCA-1	T219_B	F	5_CD8A T cell
T219_B_TTATAGCTCCGTCCAGACTACTCA-1	T219_B	F	1_AM_IFI27
T219_B_GTGAAACTCCTCACGGATGTTGAC-1	T219_B	F	6_CD4 T cell_Naive_Stem
T219_B_CGAACCAAGGGTTACGATGTTGAC-1	T219_B	F	5_CD8A T cell
T219_B_AAATCGATCTATCACGATGTTGAC-1	T219_B	F	22_B cell
T219_B_GGATTATCACCTAAAGACTACTCA-1	T219_B	F	5_CD8A T cell
T219_B_GTTTGTCCAGATTCGAACTACTCA-1	T219_B	F	5_CD8A T cell
T219_B_TAGCCAGAGTCGCGAAATGTTGAC-1	T219_B	F	4_CD4 T cell_Effector
T219_B_ACCTCACAGTCTGTGCACTACTCA-1	T219_B	F	4_CD4 T cell_Effector
T219_B_TCAATTGGTAAGGTTGACTACTCA-1	T219_B	F	6_CD4 T cell_Naive_Stem
T219_B_TCACCATCAACAGATTACTACTCA-1	T219_B	F	17_AM_stressed
T219_B_TCATAGGCAAATACCGATGTTGAC-1	T219_B	F	4_CD4 T cell_Effector
T219_B_AGCCTTCAGATAACCAATGTTGAC-1	T219_B	F	6_CD4 T cell_Naive_Stem
T219_B_GGAATCTAGGGCCTTTACTACTCA-1	T219_B	F	17_AM_stressed
T219_B_GTTGTCCAGAGCCGGTACTACTCA-1	T219_B	F	5_CD8A T cell
T219_B_AGATGCCCACCAACAAACTACTCA-1	T219_B	F	6_CD4 T cell_Naive_Stem
T219_B_GGATTGAGTTAACGGAACTACTCA-1	T219_B	F	6_CD4 T cell_Naive_Stem
T219_B_AAGCCTGAGAAGCATCACTACTCA-1	T219_B	F	4_CD4 T cell_Effector
T219_B_ATTGAGCAGTTTGACTACTACTCA-1	T219_B	F	4_CD4 T cell_Effector
T219_B_ATTTCGAGTATTGGGAACTACTCA-1	T219_B	F	3_Neutrophil_CXCR4-high
T219_B_GTTCATCCAGCGATCGACTACTCA-1	T219_B	F	6_CD4 T cell_Naive_Stem
T219_B_ACCTCTAAGCGGGACTATGTTGAC-1	T219_B	F	6_CD4 T cell_Naive_Stem
T219_B_TTAGTCAGTCCGTGACACTACTCA-1	T219_B	F	5_CD8A T cell
T219_B_CTAGATGCACGGTACGATGTTGAC-1	T219_B	F	4_CD4 T cell_Effector
T219_B_CCTATGATCCAACTATATGTTGAC-1	T219_B	F	4_CD4 T cell_Effector
T219_B_CAGTGTGAGGCTGGTAACTACTCA-1	T219_B	F	5_CD8A T cell
T219_B_TCAGGCTTCCACTAATACTACTCA-1	T219_B	F	7_gd T cell_NK_ILC
T219_B_GAACGGCTCAATGTTCATGTTGAC-1	T219_B	F	7_gd T cell_NK_ILC
T219_B_GTCAAGCCACGGTACGACTACTCA-1	T219_B	F	6_CD4 T cell_Naive_Stem
T219_B_TAGCCTGGTATTCGTAATGTTGAC-1	T219_B	F	6_CD4 T cell_Naive_Stem
T219_B_CATTGACGTAGCGGATATGTTGAC-1	T219_B	F	3_Neutrophil_CXCR4-high
T219_B_CTAAGTAAGCATCTTGATGTTGAC-1	T219_B	F	17_AM_stressed
T219_B_AGAACAACAAAGGGATACTACTCA-1	T219_B	F	6_CD4 T cell_Naive_Stem
T219_B_CACAAAGGTCAAAGGCACTACTCA-1	T219_B	F	6_CD4 T cell_Naive_Stem
T219_B_TGCAATAAGTAGCCTCACTACTCA-1	T219_B	F	5_CD8A T cell
T219_B_CAGCGAATCATTGAGAATGTTGAC-1	T219_B	F	4_CD4 T cell_Effector
T219_B_GGAGTCATCATTGTACACTACTCA-1	T219_B	F	5_CD8A T cell
T219_B_CCAAGACCAGGATTATACTACTCA-1	T219_B	F	5_CD8A T cell
T219_B_TGTCCTTTCTCACCGGATGTTGAC-1	T219_B	F	3_Neutrophil_CXCR4-high
T219_B_GGCAAGTGTGAAGCACACTACTCA-1	T219_B	F	6_CD4 T cell_Naive_Stem
T219_B_GCAAATGGTCCAGCACATGTTGAC-1	T219_B	F	6_CD4 T cell_Naive_Stem
T219_B_GCAAGGTGTTGACCCAATGTTGAC-1	T219_B	F	5_CD8A T cell
T219_B_TTCACTTGTGGTTACTACTACTCA-1	T219_B	F	3_Neutrophil_CXCR4-high
T219_B_ATAAAGGCAAATCACGACTACTCA-1	T219_B	F	5_CD8A T cell
T219_B_CCGCCATCAACCGTAAACTACTCA-1	T219_B	F	5_CD8A T cell
T219_B_TTAGGTTTCAGGCCAAACTACTCA-1	T219_B	F	3_Neutrophil_CXCR4-high
T219_B_ATGGCCCGTACGGTTTACTACTCA-1	T219_B	F	5_CD8A T cell
T219_B_CTGAGTCTCTCACCGGATGTTGAC-1	T219_B	F	22_B cell
T219_B_CCATTAGTCGCTCAACATGTTGAC-1	T219_B	F	5_CD8A T cell
T219_B_GGAAGTAAGTTATCCGACTACTCA-1	T219_B	F	3_Neutrophil_CXCR4-high
T219_B_AAAGTCATCATCCAGCACTACTCA-1	T219_B	F	5_CD8A T cell
T219_B_CGCTATATCCAGATAAACTACTCA-1	T219_B	F	22_B cell
T219_B_ATAGACTCAATCAAGTACTACTCA-1	T219_B	F	3_Neutrophil_CXCR4-high
T219_B_TGAACCTGTCCTTAGGATGTTGAC-1	T219_B	F	6_CD4 T cell_Naive_Stem
T219_B_TTAAGCTTCTAATCGTATGTTGAC-1	T219_B	F	4_CD4 T cell_Effector
T219_B_GTTTAGCGTCCTGAGCACTACTCA-1	T219_B	F	4_CD4 T cell_Effector
T219_B_ATTTACGGTACGATTCACTACTCA-1	T219_B	F	5_CD8A T cell
T219_B_GTCACTCAGGCCTCTGATGTTGAC-1	T219_B	F	6_CD4 T cell_Naive_Stem
T219_B_GGAGTCATCCTAAAGAACTACTCA-1	T219_B	F	22_B cell
T219_B_TTAGTTGGTTCGATGTACTACTCA-1	T219_B	F	4_CD4 T cell_Effector
T219_B_CAGTGAGTCTAACCATACTACTCA-1	T219_B	F	4_CD4 T cell_Effector
T219_B_ATAGAAGCAAATACCGATGTTGAC-1	T219_B	F	5_CD8A T cell
T219_B_TCGTTCGCAAACGGTCATGTTGAC-1	T219_B	F	6_CD4 T cell_Naive_Stem
T219_B_GGTGTGATCGCGGATAATGTTGAC-1	T219_B	F	4_CD4 T cell_Effector
T219_B_GGACATAGTCTCACTCACTACTCA-1	T219_B	F	6_CD4 T cell_Naive_Stem
T219_B_AGGGCTATCTGGAACGATGTTGAC-1	T219_B	F	6_CD4 T cell_Naive_Stem
T219_B_CCATCCCTCATCCCAAATGTTGAC-1	T219_B	F	11_AM
T219_B_AGAGGTTTCCTGGAAGACTACTCA-1	T219_B	F	5_CD8A T cell
T219_B_CTAACAGCAGGGCTATATGTTGAC-1	T219_B	F	4_CD4 T cell_Effector
T219_B_AGCATTAAGACCAGGCACTACTCA-1	T219_B	F	5_CD8A T cell
T219_B_GGCTTAACAAGCCTCCATGTTGAC-1	T219_B	F	5_CD8A T cell
T219_B_GGTCCGTGTTAGAGGCACTACTCA-1	T219_B	F	3_Neutrophil_CXCR4-high
T219_B_ATTGAGCAGATGCAACACTACTCA-1	T219_B	F	4_CD4 T cell_Effector
T219_B_AGTCAATCATTGCGCCACTACTCA-1	T219_B	F	6_CD4 T cell_Naive_Stem
T219_B_GATCATAAGCAAACCGACTACTCA-1	T219_B	F	5_CD8A T cell
T219_B_GTCCCTGAGCACTAGGATGTTGAC-1	T219_B	F	17_AM_stressed
T219_B_TGATTACTCGGTAAACATGTTGAC-1	T219_B	F	5_CD8A T cell
T219_B_TCCCTCATCTCTCGCCATGTTGAC-1	T219_B	F	8_Treg_FOXP3
T219_B_TTGGCCAGTGTGAGGTACTACTCA-1	T219_B	F	3_Neutrophil_CXCR4-high
T219_B_CTCATGATCGATATAGATGTTGAC-1	T219_B	F	5_CD8A T cell
T219_B_TGTCTTGAGGTATAGCACTACTCA-1	T219_B	F	5_CD8A T cell
T219_B_GTGTGAGTCATAGGCGACTACTCA-1	T219_B	F	4_CD4 T cell_Effector
T219_B_ACATACTTCGGGACTAACTACTCA-1	T219_B	F	5_CD8A T cell
T219_B_ATGGCAGTCATAACCTACTACTCA-1	T219_B	F	4_CD4 T cell_Effector
T219_B_TTGCATCCAATTGAACATGTTGAC-1	T219_B	F	6_CD4 T cell_Naive_Stem
T219_B_GGCGATTCAAATATGCATGTTGAC-1	T219_B	F	6_CD4 T cell_Naive_Stem
T219_B_GGATCCGCATTTGGGAATGTTGAC-1	T219_B	F	5_CD8A T cell
T219_B_ATCGATTTCAATACAGATGTTGAC-1	T219_B	F	5_CD8A T cell
T219_B_TTGCGGTTCATTAGCTATGTTGAC-1	T219_B	F	17_AM_stressed
T219_B_TGATGGCCACAAATACACTACTCA-1	T219_B	F	4_CD4 T cell_Effector
T219_B_TGCCTTAAGGGCCTTTATGTTGAC-1	T219_B	F	4_CD4 T cell_Effector
T219_B_ATGCGCAAGTCATGAAATGTTGAC-1	T219_B	F	4_CD4 T cell_Effector
T219_B_GGCTTAGAGTGTTTCGACTACTCA-1	T219_B	F	6_CD4 T cell_Naive_Stem
T219_B_CTTTGGATCTCACTAGATGTTGAC-1	T219_B	F	8_Treg_FOXP3
T219_B_GTATACTTCGCGAAATACTACTCA-1	T219_B	F	4_CD4 T cell_Effector
T219_B_GAACAGGCATCGGGCAATGTTGAC-1	T219_B	F	3_Neutrophil_CXCR4-high
T219_B_TCCACCTGTCGGTTATACTACTCA-1	T219_B	F	6_CD4 T cell_Naive_Stem
T219_B_TTCCTTTCACCACATTACTACTCA-1	T219_B	F	11_AM
T219_B_TAAATCGAGGTTCTTGACTACTCA-1	T219_B	F	12_Mo-derived AM_APOE
T219_B_GTGGGAACAACAAAGAATGTTGAC-1	T219_B	F	5_CD8A T cell
T219_B_TTCGCCTGTACGTCCAACTACTCA-1	T219_B	F	6_CD4 T cell_Naive_Stem
T219_B_ATATAGGTCCTCACGGATGTTGAC-1	T219_B	F	22_B cell
T219_B_TGGTAAGGTGCTGCACACTACTCA-1	T219_B	F	8_Treg_FOXP3
T219_B_GCAAGCCAGTCAACTTACTACTCA-1	T219_B	F	6_CD4 T cell_Naive_Stem
T219_B_CTCCTCTCATGACATGACTACTCA-1	T219_B	F	17_AM_stressed
T219_B_TGTGCTGGTCCAGCTAACTACTCA-1	T219_B	F	6_CD4 T cell_Naive_Stem
T219_B_GCTATGCTCGGGACTAATGTTGAC-1	T219_B	F	5_CD8A T cell
T219_B_ATGCGTCTCGCTTGACACTACTCA-1	T219_B	F	11_AM
T219_B_CACAAGGTCCTGATCAACTACTCA-1	T219_B	F	5_CD8A T cell
T219_B_TGTCAGGAGCACGCAAACTACTCA-1	T219_B	F	3_Neutrophil_CXCR4-high
T219_B_ATATGCAAGTCACTATATGTTGAC-1	T219_B	F	4_CD4 T cell_Effector
T219_B_AGCTTCTCATGAGCTAATGTTGAC-1	T219_B	F	11_AM
T219_B_ACCTCTAAGGATCCAGATGTTGAC-1	T219_B	F	15_Mo-derived AM_FPR3
T219_B_CATCGGTTCATGACCCATGTTGAC-1	T219_B	F	15_Mo-derived AM_FPR3
T219_B_AACTGGCCAACGTTAGATGTTGAC-1	T219_B	F	12_Mo-derived AM_APOE
T219_B_AGAGGAGGTACAAAGTATGTTGAC-1	T219_B	F	2_Neutrophil_IFIT2_IL1RN
T219_B_GGTTTATTCATGCCTAATGTTGAC-1	T219_B	F	1_AM_IFI27
T219_B_TACCGGCGTTTGCTCCACTACTCA-1	T219_B	F	3_Neutrophil_CXCR4-high
T219_B_GCTGTAACATCAGGTAACTACTCA-1	T219_B	F	22_B cell
T219_B_TCTATCTGTTACCGTGACTACTCA-1	T219_B	F	10_AM
T219_B_AGTTGGCCAAGAAATGATGTTGAC-1	T219_B	F	12_Mo-derived AM_APOE
T219_B_AATGGATGTCGCAATTACTACTCA-1	T219_B	F	1_AM_IFI27
T219_B_TCAACCGGTTAGGTAGACTACTCA-1	T219_B	F	1_AM_IFI27
T219_B_ATTTGTGGTAGTCATCATGTTGAC-1	T219_B	F	12_Mo-derived AM_APOE
T219_B_GATGCAAGTAGCTATCACTACTCA-1	T219_B	F	12_Mo-derived AM_APOE
T219_B_GCGCAATCAAGCGATCACTACTCA-1	T219_B	F	2_Neutrophil_IFIT2_IL1RN
T219_B_TGGTAAGGTGTGTTACACTACTCA-1	T219_B	F	1_AM_IFI27
T219_B_CTTACTGAGGATGCATACTACTCA-1	T219_B	F	12_Mo-derived AM_APOE
T219_B_GATGACAGTCATTTAGACTACTCA-1	T219_B	F	13_AM_FN1_CCL18
T219_B_CGCTACGTCGTCAACCACTACTCA-1	T219_B	F	1_AM_IFI27
T219_B_GCCCTTGAGGTGAGGGATGTTGAC-1	T219_B	F	0_AM_APOC2
T219_B_ACCGGTTTCAATGGGTACTACTCA-1	T219_B	F	1_AM_IFI27
T219_B_CCTAGGTTCAGCACCTATGTTGAC-1	T219_B	F	11_AM
T219_B_GGACATCCAACAAGCCATGTTGAC-1	T219_B	F	15_Mo-derived AM_FPR3
T219_B_CTTGTGATCAGCACGAATGTTGAC-1	T219_B	F	0_AM_APOC2
T219_B_GATTGCACATTAGCGAACTACTCA-1	T219_B	F	1_AM_IFI27
T219_B_GCTGGGTAGAAAGGCAATGTTGAC-1	T219_B	F	15_Mo-derived AM_FPR3
T219_B_GACTAAATCAATACAGATGTTGAC-1	T219_B	F	15_Mo-derived AM_FPR3
T219_B_AGACTAGGTACTTAGCACTACTCA-1	T219_B	F	0_AM_APOC2
T219_B_ATGGATGGTTACTTCTACTACTCA-1	T219_B	F	11_AM
T219_B_GGTTTGTGTAGCCATTACTACTCA-1	T219_B	F	1_AM_IFI27
T219_B_CAACTTGTCCTGAGGAACTACTCA-1	T219_B	F	0_AM_APOC2
T219_B_ACACCGGCATCCGGAGACTACTCA-1	T219_B	F	21_AM_proliferating
T219_B_TGCATGACAATTGCGAATGTTGAC-1	T219_B	F	11_AM
T219_B_CGATTGACAACCGTAAATGTTGAC-1	T219_B	F	15_Mo-derived AM_FPR3
T219_B_GGTGCACAGCTTATCGACTACTCA-1	T219_B	F	13_AM_FN1_CCL18
T219_B_GTCGTTATCCCTTTGTACTACTCA-1	T219_B	F	12_Mo-derived AM_APOE
T219_B_CGCACAAAGGCCTTCGACTACTCA-1	T219_B	F	16_AM_IFN-responsive
T219_B_GCTTTCAAGGTAACTAACTACTCA-1	T219_B	F	15_Mo-derived AM_FPR3
T219_B_CATGGTTGTCAACTACATGTTGAC-1	T219_B	F	1_AM_IFI27
T219_B_ACACCGGCACCAGCCTACTACTCA-1	T219_B	F	12_Mo-derived AM_APOE
T219_B_GGACATCCATCGTTCGATGTTGAC-1	T219_B	F	15_Mo-derived AM_FPR3
T219_B_ATGTTGCGTGTGACCCACTACTCA-1	T219_B	F	12_Mo-derived AM_APOE
T219_B_CCATCATCAGAATGAAATGTTGAC-1	T219_B	F	12_Mo-derived AM_APOE
T219_B_GCGTTATGTGGAAGCTATGTTGAC-1	T219_B	F	13_AM_FN1_CCL18
T219_B_GCCAATACAGTTAAACACTACTCA-1	T219_B	F	16_AM_IFN-responsive
T219_B_AATCGTTTCCTGGTTAATGTTGAC-1	T219_B	F	12_Mo-derived AM_APOE
T219_B_ACCGGTTTCAACTGTTACTACTCA-1	T219_B	F	1_AM_IFI27
T219_B_TAACCGCTCCTTTAGGATGTTGAC-1	T219_B	F	0_AM_APOC2
T219_B_AAAGGCAAGTCTGTGCACTACTCA-1	T219_B	F	1_AM_IFI27
T219_B_AGCATCCTCATGACAAACTACTCA-1	T219_B	F	15_Mo-derived AM_FPR3
T219_B_TGAGCTTGTCCCTCTGACTACTCA-1	T219_B	F	16_AM_IFN-responsive
T219_B_CGATTCATCACAATGAACTACTCA-1	T219_B	F	12_Mo-derived AM_APOE
T219_B_TAGGAGGCATCGAACAATGTTGAC-1	T219_B	F	1_AM_IFI27
T219_B_AGTAAGTGTGCGGCAAATGTTGAC-1	T219_B	F	0_AM_APOC2
T219_B_ACAATTGAGGCCATGAACTACTCA-1	T219_B	F	10_AM
T219_B_ACTAGTGCAATATGCGACTACTCA-1	T219_B	F	10_AM
T219_B_GACTTTGTCGAACGTGACTACTCA-1	T219_B	F	21_AM_proliferating
T219_B_TGGTGAGTCGGTACAGACTACTCA-1	T219_B	F	1_AM_IFI27
T219_B_TGCAGCAAGTCTAACTACTACTCA-1	T219_B	F	15_Mo-derived AM_FPR3
T219_B_GGCTGGTAGAAGGTTCATGTTGAC-1	T219_B	F	0_AM_APOC2
T219_B_GGCAGGTTCCTTTAGGACTACTCA-1	T219_B	F	15_Mo-derived AM_FPR3
T219_B_TTGGCCAGTCAGGAACACTACTCA-1	T219_B	F	0_AM_APOC2
T219_B_AAAGCCTAGTGAGTTAACTACTCA-1	T219_B	F	13_AM_FN1_CCL18
T219_B_CGCATCCCACCTACTGATGTTGAC-1	T219_B	F	13_AM_FN1_CCL18
T219_B_GCCACAAAGCTTGAAAACTACTCA-1	T219_B	F	1_AM_IFI27
T219_B_TAGAGGCGTATGTGAGACTACTCA-1	T219_B	F	12_Mo-derived AM_APOE
T219_B_CTTAGAGCAGCGGATTACTACTCA-1	T219_B	F	13_AM_FN1_CCL18
T219_B_GGGATAAAGCTCAACCACTACTCA-1	T219_B	F	11_AM
T219_B_TGTTAGTTCGCCTCTCATGTTGAC-1	T219_B	F	11_AM
T219_B_GAGCCATCACTCCCTTATGTTGAC-1	T219_B	F	12_Mo-derived AM_APOE
T219_B_ATCCATCCAACTAAGTACTACTCA-1	T219_B	F	13_AM_FN1_CCL18
T219_B_TTCGCCTGTTCCTTTGACTACTCA-1	T219_B	F	12_Mo-derived AM_APOE
T219_B_TCAATTGGTCTGTGATACTACTCA-1	T219_B	F	11_AM
T219_B_CCCACTTGTTACTCCCATGTTGAC-1	T219_B	F	0_AM_APOC2
T219_B_CCTCAAATCATAACCTACTACTCA-1	T219_B	F	8_Treg_FOXP3
T219_B_TCCTTGAAGGAAGCAAACTACTCA-1	T219_B	F	4_CD4 T cell_Effector
T219_B_TCAACCTCAAGGGTCTACTACTCA-1	T219_B	F	10_AM
T219_B_ATTGACCGTTCTTACTATGTTGAC-1	T219_B	F	10_AM
T219_B_GTCCAAACAGCCCTTAATGTTGAC-1	T219_B	F	13_AM_FN1_CCL18
T219_B_TTCGATTAGATTCATCATGTTGAC-1	T219_B	F	11_AM
T219_B_GCCTAATGTTGGAGCGATGTTGAC-1	T219_B	F	10_AM
T219_B_TACCGAACAATTGCGAATGTTGAC-1	T219_B	F	15_Mo-derived AM_FPR3
T219_B_GACCTGAAGGGCGGTTACTACTCA-1	T219_B	F	0_AM_APOC2
T219_B_AAGGCTTAGCCCGTTGACTACTCA-1	T219_B	F	12_Mo-derived AM_APOE
T219_B_ACTACAAAGCAGCTAGACTACTCA-1	T219_B	F	0_AM_APOC2
T219_B_TAAAGCCAGCTATTACACTACTCA-1	T219_B	F	12_Mo-derived AM_APOE
T219_B_GCTGACTTCGCCTCGAATGTTGAC-1	T219_B	F	1_AM_IFI27
T219_B_CTTAGCCAGGAACCTGACTACTCA-1	T219_B	F	11_AM
T219_B_GTTCACCAGGCTAGATATGTTGAC-1	T219_B	F	18_Monocyte
T219_B_CACGTTATCGCCTAGTACTACTCA-1	T219_B	F	12_Mo-derived AM_APOE
T219_B_TATTAGGAGTTTGCATACTACTCA-1	T219_B	F	12_Mo-derived AM_APOE
T219_B_TAGAGGTTCGCCTCGAACTACTCA-1	T219_B	F	12_Mo-derived AM_APOE
T219_B_GGCCTATTCGCTATATATGTTGAC-1	T219_B	F	15_Mo-derived AM_FPR3
T219_B_AGAGGAGGTTACTCCCATGTTGAC-1	T219_B	F	13_AM_FN1_CCL18
T219_B_GCAAATTCATCAGGTAATGTTGAC-1	T219_B	F	0_AM_APOC2
T219_B_GCCATTTCAATAACCGATGTTGAC-1	T219_B	F	11_AM
T219_B_TGTCGAGAGACAACACACTACTCA-1	T219_B	F	5_CD8A T cell
T219_B_GGTTACCTCGTCCCGAACTACTCA-1	T219_B	F	15_Mo-derived AM_FPR3
T219_B_ATCTAGCGTGCGATAAATGTTGAC-1	T219_B	F	15_Mo-derived AM_FPR3
T219_B_TGCTGGTTCGTTCGTAACTACTCA-1	T219_B	F	10_AM
T219_B_GACAATATCCTTTCTAACTACTCA-1	T219_B	F	15_Mo-derived AM_FPR3
T219_B_AATGACCAGAGGTTCGATGTTGAC-1	T219_B	F	12_Mo-derived AM_APOE
T219_B_GCACAAAGTCAATACCACTACTCA-1	T219_B	F	13_AM_FN1_CCL18
T219_B_TCCTTCTAGGTTAGTAACTACTCA-1	T219_B	F	13_AM_FN1_CCL18
T219_B_ACTACAAAGTTTGGTTACTACTCA-1	T219_B	F	0_AM_APOC2
T219_B_GATGGTAGTCTATCTTATGTTGAC-1	T219_B	F	12_Mo-derived AM_APOE
T219_B_CGAACCAAGGGTGGGAATGTTGAC-1	T219_B	F	15_Mo-derived AM_FPR3
T219_B_ATATAGGTCTAATCGTATGTTGAC-1	T219_B	F	1_AM_IFI27
T219_B_ATGCGTCTCCAGCTTAATGTTGAC-1	T219_B	F	1_AM_IFI27
T219_B_CTTGCTGCACCATCATATGTTGAC-1	T219_B	F	11_AM
T219_B_TTGCGGGCATGGGTTAACTACTCA-1	T219_B	F	13_AM_FN1_CCL18
T219_B_GAGCTTTGTACAAAGTACTACTCA-1	T219_B	F	10_AM
T219_B_GTTTGGACATCAATCCACTACTCA-1	T219_B	F	15_Mo-derived AM_FPR3
T219_B_GACATCCTCACGAACGATGTTGAC-1	T219_B	F	12_Mo-derived AM_APOE
T219_B_AGCTTTGTCAAACCGGATGTTGAC-1	T219_B	F	12_Mo-derived AM_APOE
T219_B_TTGTACGTCTTTAAGCACTACTCA-1	T219_B	F	12_Mo-derived AM_APOE
T219_B_CCCTGATAGCGCTAGAATGTTGAC-1	T219_B	F	13_AM_FN1_CCL18
T219_B_GCGCAATCAAGGCCATATGTTGAC-1	T219_B	F	10_AM
T219_B_TGAATCTTCCCATTGAATGTTGAC-1	T219_B	F	0_AM_APOC2
T219_B_TTCGCGCCACGTAGGTACTACTCA-1	T219_B	F	10_AM
T219_B_AGGTTGAGTGAGAAGGATGTTGAC-1	T219_B	F	15_Mo-derived AM_FPR3
T219_B_TACAATGAGCGAATCGACTACTCA-1	T219_B	F	1_AM_IFI27
T219_B_CGAAGAAAGGCAATCGATGTTGAC-1	T219_B	F	15_Mo-derived AM_FPR3
T219_B_TGTAATGAGCAAATCAATGTTGAC-1	T219_B	F	11_AM
T219_B_TCACCAATCAACCTCAACTACTCA-1	T219_B	F	12_Mo-derived AM_APOE
T219_B_GAACAGGCATTTGGAGATGTTGAC-1	T219_B	F	15_Mo-derived AM_FPR3
T219_B_CAGGTCAAGTCATCATATGTTGAC-1	T219_B	F	15_Mo-derived AM_FPR3
T219_B_TGTGTGACATCTATGCACTACTCA-1	T219_B	F	0_AM_APOC2
T219_B_ACAGTTGCATAAGTCGATGTTGAC-1	T219_B	F	10_AM
T219_B_ATTTGGTTCCTTATGGATGTTGAC-1	T219_B	F	12_Mo-derived AM_APOE
T219_B_TTGACATTCCAAAGGTACTACTCA-1	T219_B	F	0_AM_APOC2
T219_B_AGCAGGCTCGAGGCACACTACTCA-1	T219_B	F	10_AM
T219_B_TTTGCTGAGCGAAGAAACTACTCA-1	T219_B	F	15_Mo-derived AM_FPR3
T219_B_CTACGAACATCTATGCACTACTCA-1	T219_B	F	15_Mo-derived AM_FPR3
T219_B_CGTGCTTAGAGCAATCATGTTGAC-1	T219_B	F	12_Mo-derived AM_APOE
T219_B_CCTAAGCTCGCCTGCAACTACTCA-1	T219_B	F	12_Mo-derived AM_APOE
T219_B_ATCGTGCTCACCATATACTACTCA-1	T219_B	F	0_AM_APOC2
T219_B_CTTGATGTCCGAATTTACTACTCA-1	T219_B	F	13_AM_FN1_CCL18
T219_B_CAGGCTAAGCGCTTACACTACTCA-1	T219_B	F	15_Mo-derived AM_FPR3
T219_B_TTGTTGTAGCGCTTACATGTTGAC-1	T219_B	F	1_AM_IFI27
T219_B_CCCACTTGTTGCTCCTACTACTCA-1	T219_B	F	13_AM_FN1_CCL18
T219_B_GGCAAGTGTTGCTGTGATGTTGAC-1	T219_B	F	15_Mo-derived AM_FPR3
T219_B_GAACTTAAGATAGCCGATGTTGAC-1	T219_B	F	12_Mo-derived AM_APOE
T219_B_GGAGCTATCCGTTAGCATGTTGAC-1	T219_B	F	15_Mo-derived AM_FPR3
T219_B_CTAACCATCTAATTGCACTACTCA-1	T219_B	F	15_Mo-derived AM_FPR3
T219_B_GTCAAAGGTGTGAGGTACTACTCA-1	T219_B	F	1_AM_IFI27
T219_B_CGCACATTCGACCGTTACTACTCA-1	T219_B	F	12_Mo-derived AM_APOE
T219_B_AACTGGGTCATGCATTATGTTGAC-1	T219_B	F	13_AM_FN1_CCL18
T219_B_ACTCCCACAGGCCTCTACTACTCA-1	T219_B	F	0_AM_APOC2
T219_B_AACCTGCTCAAAGGGAACTACTCA-1	T219_B	F	0_AM_APOC2
T219_B_TCAATGGCATCCCAATATGTTGAC-1	T219_B	F	12_Mo-derived AM_APOE
T219_B_TACTAGTTCAACCTATACTACTCA-1	T219_B	F	12_Mo-derived AM_APOE
T219_B_ACCATATTCATGAGGTATGTTGAC-1	T219_B	F	13_AM_FN1_CCL18
T219_B_TGGCGGTAGTTATTGCATGTTGAC-1	T219_B	F	12_Mo-derived AM_APOE
T219_B_ACAATCAAGACTAACAATGTTGAC-1	T219_B	F	10_AM
T219_B_GGAATCTAGCGGCTTTATGTTGAC-1	T219_B	F	13_AM_FN1_CCL18
T219_B_CGGTGCACACTATGGAACTACTCA-1	T219_B	F	13_AM_FN1_CCL18
T219_B_GACATGCCAATTCGGAATGTTGAC-1	T219_B	F	0_AM_APOC2
T219_B_CGTGAACCACGTAGTAACTACTCA-1	T219_B	F	15_Mo-derived AM_FPR3
T219_B_CATTAGGCACCTTCAGACTACTCA-1	T219_B	F	15_Mo-derived AM_FPR3
T219_B_TTATTGCAGAGCAATCACTACTCA-1	T219_B	F	11_AM
T219_B_TCAGCCAGTCGTTCTCACTACTCA-1	T219_B	F	0_AM_APOC2
T219_B_TTACGGACATCATAGGACTACTCA-1	T219_B	F	16_AM_IFN-responsive
T219_B_AGATGCCCATGCGCCTACTACTCA-1	T219_B	F	15_Mo-derived AM_FPR3
T219_B_TGGTTAAAGGTTGTAAATGTTGAC-1	T219_B	F	0_AM_APOC2
T219_B_TACCAGCTCTTAAGCTATGTTGAC-1	T219_B	F	0_AM_APOC2
T219_B_GATTGATCACTCAAAGACTACTCA-1	T219_B	F	13_AM_FN1_CCL18
T219_B_GAACTTGCATGAAGCCACTACTCA-1	T219_B	F	12_Mo-derived AM_APOE
T219_B_ACAGCCGCACATAAGTATGTTGAC-1	T219_B	F	0_AM_APOC2
T219_B_TGGATCGAGCGAGCTAATGTTGAC-1	T219_B	F	0_AM_APOC2
T219_B_GATTCGCTCATTGAGAATGTTGAC-1	T219_B	F	1_AM_IFI27
T219_B_GTCCGTTAGGTATTTCATGTTGAC-1	T219_B	F	13_AM_FN1_CCL18
T219_B_AAATCACCACCATACTACTACTCA-1	T219_B	F	1_AM_IFI27
T219_B_TATGACTTCCTTATGGATGTTGAC-1	T219_B	F	0_AM_APOC2
T219_B_CTAAGTAAGAGGCGTCACTACTCA-1	T219_B	F	12_Mo-derived AM_APOE
T219_B_TTGAGGAGTACTTATGACTACTCA-1	T219_B	F	12_Mo-derived AM_APOE
T219_B_AGAACAACATGAGCTAATGTTGAC-1	T219_B	F	1_AM_IFI27
T219_B_TATTGGGCAAATACCGACTACTCA-1	T219_B	F	13_AM_FN1_CCL18
T219_B_TGCACGTTCAGCGATGATGTTGAC-1	T219_B	F	8_Treg_FOXP3
T219_B_GTTAACCGTGCGTACCATGTTGAC-1	T219_B	F	5_CD8A T cell
T219_B_AGCTGGATCAAGGGTTATGTTGAC-1	T219_B	F	10_AM
T219_B_AAGCAACTCTACTACGATGTTGAC-1	T219_B	F	6_CD4 T cell_Naive_Stem
T219_B_TAGCTTCCAAAGGTAAACTACTCA-1	T219_B	F	6_CD4 T cell_Naive_Stem
T219_B_TAAAGGGAGTATCGCCATGTTGAC-1	T219_B	F	6_CD4 T cell_Naive_Stem
T219_B_ATTTACGGTTAACGAGATGTTGAC-1	T219_B	F	22_B cell
T219_B_TTCCTTTCACCGGCAAATGTTGAC-1	T219_B	F	7_gd T cell_NK_ILC
T219_B_AGGTTGAGTTTGTCCCATGTTGAC-1	T219_B	F	11_AM
T219_B_TACTAGTTCTCGCCTCATGTTGAC-1	T219_B	F	5_CD8A T cell
T219_B_TTGCGGGCAACAAAGAATGTTGAC-1	T219_B	F	5_CD8A T cell
T219_B_TCTGGGCGTGCAATAGATGTTGAC-1	T219_B	F	25_AM_RSRP1_NRAMP1
T219_B_CCCGAAGCAAAGAACAACTACTCA-1	T219_B	F	5_CD8A T cell
T219_B_TTCCGCACAGTAAGTTATGTTGAC-1	T219_B	F	25_AM_RSRP1_NRAMP1
T219_B_CTGCAACTCTAGTTACATGTTGAC-1	T219_B	F	5_CD8A T cell
T219_B_TTGAGCGAGGTCAAGTATGTTGAC-1	T219_B	F	3_Neutrophil_CXCR4-high
T219_B_GGACCTTTCGGTACGAACTACTCA-1	T219_B	F	5_CD8A T cell
T219_B_CACATAAAGATAATCGACTACTCA-1	T219_B	F	17_AM_stressed
T219_B_TAGTTACTCGCTCAACACTACTCA-1	T219_B	F	4_CD4 T cell_Effector
T219_B_CCTAACGGTCATCCTCATGTTGAC-1	T219_B	F	6_CD4 T cell_Naive_Stem
T219_B_ATAACCAAGGTGCACAACTACTCA-1	T219_B	F	3_Neutrophil_CXCR4-high
T219_B_GAGGGAGTCGATTGGGATGTTGAC-1	T219_B	F	22_B cell
T219_B_TAGCTGCTCCTCAATGACTACTCA-1	T219_B	F	5_CD8A T cell
T219_B_ACTCGAACAGAAAGGTATGTTGAC-1	T219_B	F	4_CD4 T cell_Effector
T219_B_ATTGGCTGTCAATCGTATGTTGAC-1	T219_B	F	6_CD4 T cell_Naive_Stem
T219_B_ATGTTAGAGCTATCGCACTACTCA-1	T219_B	F	6_CD4 T cell_Naive_Stem
T219_B_AAGCTAATCGGTTCCGACTACTCA-1	T219_B	F	6_CD4 T cell_Naive_Stem
T219_B_TGATTGCGTTTCAGGTACTACTCA-1	T219_B	F	6_CD4 T cell_Naive_Stem
T219_B_TTAGTCGTCAGCCCTGACTACTCA-1	T219_B	F	6_CD4 T cell_Naive_Stem
T219_B_CTTTCTATCATAATCCATGTTGAC-1	T219_B	F	5_CD8A T cell
T219_B_TAACAGGGTTAGTAGGATGTTGAC-1	T219_B	F	6_CD4 T cell_Naive_Stem
T219_B_ATTGAGCAGGTTAGTAACTACTCA-1	T219_B	F	22_B cell
T219_B_CCCGCAATCCTGACTAATGTTGAC-1	T219_B	F	13_AM_FN1_CCL18
T219_B_CCGTACGTCAAACCAAACTACTCA-1	T219_B	F	8_Treg_FOXP3
T219_B_GGGACAACACTAAGGCACTACTCA-1	T219_B	F	5_CD8A T cell
T219_B_TAGCCAGAGGACACGCACTACTCA-1	T219_B	F	4_CD4 T cell_Effector
T219_B_AGAAAGGTCCTCTAAGATGTTGAC-1	T219_B	F	3_Neutrophil_CXCR4-high
T219_B_CAAGTCCTCGGGACTAACTACTCA-1	T219_B	F	5_CD8A T cell
T219_B_TGCCGGTGTTGCTGTGACTACTCA-1	T219_B	F	4_CD4 T cell_Effector
T219_B_ATGCAACAGGAACCATACTACTCA-1	T219_B	F	5_CD8A T cell
T219_B_AGTGGATTCGTTAGGGATGTTGAC-1	T219_B	F	6_CD4 T cell_Naive_Stem
T219_B_GGTTGAGTCGTAGTTTACTACTCA-1	T219_B	F	5_CD8A T cell
T219_B_GGCGCTTGTCCTTAGGACTACTCA-1	T219_B	F	8_Treg_FOXP3
T219_B_CTTACCGCATGCGGATACTACTCA-1	T219_B	F	5_CD8A T cell
T219_B_AGCCTCTAGTAAGTGCATGTTGAC-1	T219_B	F	4_CD4 T cell_Effector
T219_B_TACCCGGTCTGGGAATATGTTGAC-1	T219_B	F	5_CD8A T cell
T219_B_TTCATGCCATTTGGAGATGTTGAC-1	T219_B	F	4_CD4 T cell_Effector
T219_B_TGTCCTTTCCGAATTTATGTTGAC-1	T219_B	F	5_CD8A T cell
T219_B_AACCTTTAGATGCAACATGTTGAC-1	T219_B	F	22_B cell
T219_B_ATATAGGTCGCGGATAACTACTCA-1	T219_B	F	6_CD4 T cell_Naive_Stem
T219_B_ACAGTTGCACCATCCAACTACTCA-1	T219_B	F	5_CD8A T cell
T219_B_TATTAGGAGGCTGTGAACTACTCA-1	T219_B	F	7_gd T cell_NK_ILC
T219_B_GTATGGGTCAATGTGAACTACTCA-1	T219_B	F	8_Treg_FOXP3
T219_B_AGCTTTGTCCATTAGTATGTTGAC-1	T219_B	F	6_CD4 T cell_Naive_Stem
T219_B_GTCCAAACAAGCCACGACTACTCA-1	T219_B	F	8_Treg_FOXP3
T219_B_AACTGGGTCGTTCAATACTACTCA-1	T219_B	F	0_AM_APOC2
T219_B_GTTCATTAGCCAGAGCATGTTGAC-1	T219_B	F	5_CD8A T cell
T219_B_TCAACCGGTCTGTGATATGTTGAC-1	T219_B	F	7_gd T cell_NK_ILC
T219_B_TAAAGCCAGCTGGACAATGTTGAC-1	T219_B	F	22_B cell
T219_B_CACTTTACAAGATGCCATGTTGAC-1	T219_B	F	3_Neutrophil_CXCR4-high
T219_B_CCCGTAAGTCCAGCTAATGTTGAC-1	T219_B	F	6_CD4 T cell_Naive_Stem
T219_B_TGAATAGTCTGCAACCACTACTCA-1	T219_B	F	3_Neutrophil_CXCR4-high
T219_B_CAAAGGGCATAGCGACATGTTGAC-1	T219_B	F	5_CD8A T cell
T219_B_TGCCGGTGTACCTTAAATGTTGAC-1	T219_B	F	6_CD4 T cell_Naive_Stem
T219_B_TGGCGGTAGCCTATATACTACTCA-1	T219_B	F	3_Neutrophil_CXCR4-high
T219_B_ATAGGCTAGGGCCTTTATGTTGAC-1	T219_B	F	6_CD4 T cell_Naive_Stem
T219_B_CATTATGGTTTCTAAGATGTTGAC-1	T219_B	F	5_CD8A T cell
T219_B_ATGGTGAGTTGTTGGTATGTTGAC-1	T219_B	F	23_Mast cell
T219_B_AGGCGCAGTGACCTTGATGTTGAC-1	T219_B	F	22_B cell
T219_B_GTTGAATCAGCGATCGACTACTCA-1	T219_B	F	4_CD4 T cell_Effector
T219_B_TCACTCGCAACAAGTTACTACTCA-1	T219_B	F	5_CD8A T cell
T219_B_CTTGTGATCAACCTCAATGTTGAC-1	T219_B	F	6_CD4 T cell_Naive_Stem
T219_B_CCGCCATCATCCGCTAACTACTCA-1	T219_B	F	22_B cell
T219_B_GCTATTAGTCGTCCAAACTACTCA-1	T219_B	F	5_CD8A T cell
T219_B_TCTTTGGAGCATTTCGATGTTGAC-1	T219_B	F	6_CD4 T cell_Naive_Stem
T219_B_CTTAGCGGTCAATCGTACTACTCA-1	T219_B	F	6_CD4 T cell_Naive_Stem
T219_B_TGATTGTTCCTCACGGACTACTCA-1	T219_B	F	4_CD4 T cell_Effector
T219_B_CTCTAAGTCGGGCAACATGTTGAC-1	T219_B	F	5_CD8A T cell
T219_B_GACATTAAGACAAGCTACTACTCA-1	T219_B	F	11_AM
T219_B_AACTGAGGTCTACCTCACTACTCA-1	T219_B	F	4_CD4 T cell_Effector
T219_B_TATTTGCAGGGATGAAACTACTCA-1	T219_B	F	8_Treg_FOXP3
T219_B_CCCTGTTGTCGCAATTACTACTCA-1	T219_B	F	7_gd T cell_NK_ILC
T219_B_CTAACCGGTGGTGAGTACTACTCA-1	T219_B	F	4_CD4 T cell_Effector
T219_B_TGACCTATCTCTCGCCACTACTCA-1	T219_B	F	22_B cell
T219_B_AGATGCCCACACTGGGACTACTCA-1	T219_B	F	3_Neutrophil_CXCR4-high
T219_B_TGGCTACTCCAGATAAACTACTCA-1	T219_B	F	3_Neutrophil_CXCR4-high
T219_B_TAGCAGGTCGTTGCACACTACTCA-1	T219_B	F	5_CD8A T cell
T219_B_TTATCACAGCTCAACCATGTTGAC-1	T219_B	F	5_CD8A T cell
T219_B_TATATCCAGGAAGCCCACTACTCA-1	T219_B	F	6_CD4 T cell_Naive_Stem
T219_B_GTTAATGAGTGAGGAAATGTTGAC-1	T219_B	F	6_CD4 T cell_Naive_Stem
T219_B_TAGCCTGGTTTGTTGAATGTTGAC-1	T219_B	F	6_CD4 T cell_Naive_Stem
T219_B_TGATTCAGTGCGCAAGACTACTCA-1	T219_B	F	15_Mo-derived AM_FPR3
T219_B_ATAACCAAGTAAAGGGATGTTGAC-1	T219_B	F	13_AM_FN1_CCL18
T219_B_TAGAGGTTCACTCGCGATGTTGAC-1	T219_B	F	12_Mo-derived AM_APOE
T219_B_CACTGTCAGTTTCGGCATGTTGAC-1	T219_B	F	11_AM
T219_B_CCAATTAGTTTAACCAACTACTCA-1	T219_B	F	11_AM
T219_B_ATGCGTCTCCCTCTCAACTACTCA-1	T219_B	F	12_Mo-derived AM_APOE
T219_B_ACAAGGCGTGGTTATCACTACTCA-1	T219_B	F	11_AM
T219_B_CCTTCCTCATTTAGCCACTACTCA-1	T219_B	F	1_AM_IFI27
T219_B_ACCTCCCTCCTCTAAGACTACTCA-1	T219_B	F	25_AM_RSRP1_NRAMP1
T219_B_CTAACCTCAGCTCGCTACTACTCA-1	T219_B	F	1_AM_IFI27
T219_B_CGATAGGTCATGCGGAACTACTCA-1	T219_B	F	1_AM_IFI27
T219_B_GTCACACTCAACATTCACTACTCA-1	T219_B	F	21_AM_proliferating
T219_B_CTTCAATAGTTTCAGTATGTTGAC-1	T219_B	F	13_AM_FN1_CCL18
T219_B_ATCCTTGAGCTTACATACTACTCA-1	T219_B	F	1_AM_IFI27
T219_B_GTACTTAGTGCGCATCACTACTCA-1	T219_B	F	15_Mo-derived AM_FPR3
T219_B_CTTGATTAGGGTCTAGATGTTGAC-1	T219_B	F	12_Mo-derived AM_APOE
T219_B_TCAACATTCGATATGAACTACTCA-1	T219_B	F	11_AM
T219_B_GGGATGACATGGCGCAACTACTCA-1	T219_B	F	22_B cell
T219_B_ACGCCCATCGGGACTAACTACTCA-1	T219_B	F	21_AM_proliferating
T219_B_ATGAGGTTCCTAAGGGATGTTGAC-1	T219_B	F	12_Mo-derived AM_APOE
T219_B_GTTGAGGTCCATTAGTACTACTCA-1	T219_B	F	21_AM_proliferating
T219_B_CCATTAAGTGGCTTTGACTACTCA-1	T219_B	F	0_AM_APOC2
T219_B_ATTCACCCACTAAGGCACTACTCA-1	T219_B	F	1_AM_IFI27
T219_B_CGTTATGTCGCCTAGTACTACTCA-1	T219_B	F	0_AM_APOC2
T219_B_GAATGTCAGCCATTTGACTACTCA-1	T219_B	F	10_AM
T219_B_GCGGATTCAGCCATAAATGTTGAC-1	T219_B	F	11_AM
T219_B_ACCCTCCTCGAACCTCACTACTCA-1	T219_B	F	0_AM_APOC2
T219_B_TTCGATGTCGCAGCAAACTACTCA-1	T219_B	F	11_AM
T219_B_CATCAATTCCTGGAAGACTACTCA-1	T219_B	F	22_B cell
T219_B_CATTAGGCAACCTGTTATGTTGAC-1	T219_B	F	15_Mo-derived AM_FPR3
T219_B_ATTGAGCAGTTTGACTATGTTGAC-1	T219_B	F	12_Mo-derived AM_APOE
T219_B_ATACCCGGTCGTAAAGACTACTCA-1	T219_B	F	0_AM_APOC2
T219_B_TGAGTCTGTCTTACTTACTACTCA-1	T219_B	F	0_AM_APOC2
T219_B_TTCTAAGGTAATGAACATGTTGAC-1	T219_B	F	11_AM
T219_B_GATGGAGCAGTTATGGACTACTCA-1	T219_B	F	1_AM_IFI27
T219_B_CCTACTTTCGCTTGACACTACTCA-1	T219_B	F	12_Mo-derived AM_APOE
T219_B_GACTTAAAGCGCGAACACTACTCA-1	T219_B	F	0_AM_APOC2
T219_B_TCCACCTGTCGTCCAAACTACTCA-1	T219_B	F	12_Mo-derived AM_APOE
T219_B_ATGAGGTTCCAAACGGACTACTCA-1	T219_B	F	22_B cell
T219_B_TAAGAAGCATCCAAGAATGTTGAC-1	T219_B	F	11_AM
T219_B_CGGTGTGCACAATACGACTACTCA-1	T219_B	F	1_AM_IFI27
T219_B_CTTTGGTCAGCGGATTACTACTCA-1	T219_B	F	13_AM_FN1_CCL18
T219_B_AAACGGGCACCTCGACATGTTGAC-1	T219_B	F	12_Mo-derived AM_APOE
T219_B_AAAGGCAAGGATGTTAATGTTGAC-1	T219_B	F	11_AM
T219_B_TTACACCCAGAGGCTTACTACTCA-1	T219_B	F	12_Mo-derived AM_APOE
T219_B_CCAGCTTAGTTAGTTCATGTTGAC-1	T219_B	F	16_AM_IFN-responsive
T219_B_GCAAGCCAGGGTTACGATGTTGAC-1	T219_B	F	15_Mo-derived AM_FPR3
T219_B_ACCATATTCCTGCCAGATGTTGAC-1	T219_B	F	15_Mo-derived AM_FPR3
T219_B_CAAGCGATCATTAGCTATGTTGAC-1	T219_B	F	0_AM_APOC2
T219_B_CGATATGCAATTAGGTATGTTGAC-1	T219_B	F	0_AM_APOC2
T219_B_GGATAGGCAAGGTGTCACTACTCA-1	T219_B	F	1_AM_IFI27
T219_B_GCGGATTCAGCCTATTATGTTGAC-1	T219_B	F	13_AM_FN1_CCL18
T219_B_TAGGTTAAGCGCCTTGACTACTCA-1	T219_B	F	12_Mo-derived AM_APOE
T219_B_CGGTGCACAACCCTATATGTTGAC-1	T219_B	F	1_AM_IFI27
T219_B_ATACCTGTCGTGATGGATGTTGAC-1	T219_B	F	13_AM_FN1_CCL18
T219_B_ACACAAGGTCGCAATTACTACTCA-1	T219_B	F	1_AM_IFI27
T219_B_TTCTGTGAGTCTAACTACTACTCA-1	T219_B	F	16_AM_IFN-responsive
T219_B_GCTAACTGTCGAAGCGATGTTGAC-1	T219_B	F	15_Mo-derived AM_FPR3
T219_B_ACCAACTGTCATTACAATGTTGAC-1	T219_B	F	13_AM_FN1_CCL18
T219_B_AAGGTTGGTTGAGTCTACTACTCA-1	T219_B	F	13_AM_FN1_CCL18
T219_B_AGGCTATAGAACCTCCACTACTCA-1	T219_B	F	12_Mo-derived AM_APOE
T219_B_GACTGAGTCATTTGCGATGTTGAC-1	T219_B	F	10_AM
T219_B_CGTGTCCCAAAGAACAACTACTCA-1	T219_B	F	10_AM
T219_B_CAGTGAGTCAAGTTAGACTACTCA-1	T219_B	F	15_Mo-derived AM_FPR3
T219_B_CCCATAGGTGATAAACATGTTGAC-1	T219_B	F	13_AM_FN1_CCL18
T219_B_AGGTGAGCATAGACGCACTACTCA-1	T219_B	F	10_AM
T219_B_CCCATAATCGCCTAGTATGTTGAC-1	T219_B	F	10_AM
T219_B_TCATCAGTCACCCTCCATGTTGAC-1	T219_B	F	1_AM_IFI27
T219_B_ACCCTCACATTGCCCAACTACTCA-1	T219_B	F	0_AM_APOC2
T219_B_AGCGTTTGTTGTGAGAACTACTCA-1	T219_B	F	1_AM_IFI27
T219_B_ATGAGGCGTGTGAGACACTACTCA-1	T219_B	F	15_Mo-derived AM_FPR3
T219_B_ATTGAGCAGGACAACTATGTTGAC-1	T219_B	F	18_Monocyte
T219_B_GTTGAGGTCAGCCCTGACTACTCA-1	T219_B	F	12_Mo-derived AM_APOE
T219_B_TGATTGTTCGACCGTTACTACTCA-1	T219_B	F	0_AM_APOC2
T219_B_AACTGGGTCGCGTTACATGTTGAC-1	T219_B	F	11_AM
T219_B_ACAGCACCAAATAAGGATGTTGAC-1	T219_B	F	15_Mo-derived AM_FPR3
T219_B_TATTAGGAGTTTCCAGATGTTGAC-1	T219_B	F	12_Mo-derived AM_APOE
T219_B_CTAGGTACACAAATACATGTTGAC-1	T219_B	F	15_Mo-derived AM_FPR3
T219_B_CCACTATCAAACCGTAATGTTGAC-1	T219_B	F	11_AM
T219_B_CGAGCTTTCAGGCATGACTACTCA-1	T219_B	F	15_Mo-derived AM_FPR3
T219_B_ATTGCATTCAAGTTAGATGTTGAC-1	T219_B	F	13_AM_FN1_CCL18
T219_B_GTAGCCCGTGCATTACACTACTCA-1	T219_B	F	13_AM_FN1_CCL18
T219_B_GACAATATCATAGGTAACTACTCA-1	T219_B	F	1_AM_IFI27
T219_B_TAGGCTGAGGGTTATAACTACTCA-1	T219_B	F	0_AM_APOC2
T219_B_GCAAGGCTCCCTTTGTACTACTCA-1	T219_B	F	15_Mo-derived AM_FPR3
T219_B_CTTAGCTCACAACATGATGTTGAC-1	T219_B	F	15_Mo-derived AM_FPR3
T219_B_AGCGGCTAGGAACTTAACTACTCA-1	T219_B	F	10_AM
T219_B_CCTCATCGTAGGTTTCACTACTCA-1	T219_B	F	1_AM_IFI27
T219_B_ATACCTGTCAATGTGAACTACTCA-1	T219_B	F	15_Mo-derived AM_FPR3
T219_B_AATCACGCATATGGTGATGTTGAC-1	T219_B	F	15_Mo-derived AM_FPR3
T219_B_TATTACCAGGAGTCATATGTTGAC-1	T219_B	F	22_B cell
T219_B_CAAGTCGAGTACCCACATGTTGAC-1	T219_B	F	0_AM_APOC2
T219_B_CAGCCAGCAAAGAACAACTACTCA-1	T219_B	F	15_Mo-derived AM_FPR3
T219_B_CACTTGATCATAATCCATGTTGAC-1	T219_B	F	12_Mo-derived AM_APOE
T219_B_ATATAGGTCAGCGAATACTACTCA-1	T219_B	F	1_AM_IFI27
T219_B_AAGAATCGTGCACAAAATGTTGAC-1	T219_B	F	15_Mo-derived AM_FPR3
T219_B_AGGCCATCATTGAACGATGTTGAC-1	T219_B	F	13_AM_FN1_CCL18
T219_B_TAAGTACCAGCCCTTAACTACTCA-1	T219_B	F	0_AM_APOC2
T219_B_GCCTAATGTCACCAGCACTACTCA-1	T219_B	F	15_Mo-derived AM_FPR3
T219_B_CTGATCCAGACTTAAGACTACTCA-1	T219_B	F	10_AM
T219_B_GGGATGACATCACGCCATGTTGAC-1	T219_B	F	15_Mo-derived AM_FPR3
T219_B_ATTCAGTTCCTTAGATATGTTGAC-1	T219_B	F	0_AM_APOC2
T219_B_ATTCGATTCGTCCCGAACTACTCA-1	T219_B	F	12_Mo-derived AM_APOE
T219_B_TAACGAATCAGCGAATATGTTGAC-1	T219_B	F	0_AM_APOC2
T219_B_CGCTAAACATTGCGCCACTACTCA-1	T219_B	F	10_AM
T219_B_ATGGGTTAGGATGTTAACTACTCA-1	T219_B	F	13_AM_FN1_CCL18
T219_B_GCACTAACACAATCGAACTACTCA-1	T219_B	F	13_AM_FN1_CCL18
T219_B_GCTTACATCCGCCATGATGTTGAC-1	T219_B	F	15_Mo-derived AM_FPR3
T219_B_ACATGTTTCGGTAAGTACTACTCA-1	T219_B	F	11_AM
T219_B_TAATAGGTCTCACCGGATGTTGAC-1	T219_B	F	14_AM_Mito-high
T219_B_AGCGATCCATCGGGCAACTACTCA-1	T219_B	F	15_Mo-derived AM_FPR3
T219_B_CGGAACCAGAGGAGGTACTACTCA-1	T219_B	F	1_AM_IFI27
T219_B_ACGATTGCATCATGCTACTACTCA-1	T219_B	F	15_Mo-derived AM_FPR3
T219_B_CAAGGCCAGGCTCCATACTACTCA-1	T219_B	F	11_AM
T219_B_ACAGCGGGTGCTTCGAACTACTCA-1	T219_B	F	11_AM
T219_B_CATTTCGAGTAAAGGGATGTTGAC-1	T219_B	F	15_Mo-derived AM_FPR3
T219_B_CTGCAAACAAGAAATGATGTTGAC-1	T219_B	F	15_Mo-derived AM_FPR3
T219_B_CATTACGTCCTTGTTCACTACTCA-1	T219_B	F	15_Mo-derived AM_FPR3
T219_B_GCCATCAGTGCGCAAGATGTTGAC-1	T219_B	F	12_Mo-derived AM_APOE
T219_B_TTGAGGAGTCAGGGCAACTACTCA-1	T219_B	F	11_AM
T219_B_GGGTGAGAGCACGCAAATGTTGAC-1	T219_B	F	12_Mo-derived AM_APOE
T219_B_ATAAGCCAGGGTCTAGATGTTGAC-1	T219_B	F	15_Mo-derived AM_FPR3
T219_B_GTAACCACATAAGCTGACTACTCA-1	T219_B	F	11_AM
T219_B_TAGGAGGCACCGGCAAACTACTCA-1	T219_B	F	0_AM_APOC2
T219_B_GGTAAGGCACCGTTTGACTACTCA-1	T219_B	F	13_AM_FN1_CCL18
T219_B_TCCGAATGTACGTCCAACTACTCA-1	T219_B	F	12_Mo-derived AM_APOE
T219_B_GTGGATTAGCAATCGGACTACTCA-1	T219_B	F	1_AM_IFI27
T219_B_TCATTACAGGATGCATACTACTCA-1	T219_B	F	10_AM
T219_B_GACTAAATCAGCACCTATGTTGAC-1	T219_B	F	11_AM
T219_B_TCACCTAAGGACAAAGACTACTCA-1	T219_B	F	15_Mo-derived AM_FPR3
T219_B_AGCTTCTCAAGCCAGTATGTTGAC-1	T219_B	F	11_AM
T219_B_GCTTAGTGTCCTCACTACTACTCA-1	T219_B	F	15_Mo-derived AM_FPR3
T219_B_TAAAGCCAGTCACTATATGTTGAC-1	T219_B	F	0_AM_APOC2
T219_B_GGCAAGTGTGATCCTGACTACTCA-1	T219_B	F	11_AM
T219_B_TGTCCAGGTACCGCACACTACTCA-1	T219_B	F	10_AM
T219_B_GACATTCGTGACCTGCACTACTCA-1	T219_B	F	10_AM
T219_B_GCGCAAGGTCGAAGGTACTACTCA-1	T219_B	F	14_AM_Mito-high
T219_B_TATGGTAAGTCGCGAAATGTTGAC-1	T219_B	F	12_Mo-derived AM_APOE
T219_B_AAGACTCAGCGCTCCAACTACTCA-1	T219_B	F	0_AM_APOC2
T219_B_GGTTGACCACAAATACACTACTCA-1	T219_B	F	12_Mo-derived AM_APOE
T219_B_CTATTGGTCAAAGGGAACTACTCA-1	T219_B	F	22_B cell
T219_B_TTGCGCTAGGAAACCTACTACTCA-1	T219_B	F	0_AM_APOC2
T219_B_GGCCAGTAGAAGGTCTATGTTGAC-1	T219_B	F	1_AM_IFI27
T219_B_AGGTGGGAGTTGCGCTATGTTGAC-1	T219_B	F	13_AM_FN1_CCL18
T219_B_GGACCAGGTAATGCGAACTACTCA-1	T219_B	F	11_AM
T219_B_ATTTAGCTCCGTCCAGATGTTGAC-1	T219_B	F	12_Mo-derived AM_APOE
T219_B_TTATAGCTCGCGAAATATGTTGAC-1	T219_B	F	12_Mo-derived AM_APOE
T219_B_GGTTACCTCTTTAGCGATGTTGAC-1	T219_B	F	15_Mo-derived AM_FPR3
T219_B_TACAAACCACTCCCAAATGTTGAC-1	T219_B	F	0_AM_APOC2
T219_B_CAATCCATCAGGTTGGATGTTGAC-1	T219_B	F	16_AM_IFN-responsive
T219_B_TACCTTTGTAAGAATCACTACTCA-1	T219_B	F	15_Mo-derived AM_FPR3
T219_B_ATAACCCGTGAGAAGGATGTTGAC-1	T219_B	F	13_AM_FN1_CCL18
T219_B_TTACCATAGAACCTAAATGTTGAC-1	T219_B	F	0_AM_APOC2
T219_B_GGAACATTCGAGGTTGATGTTGAC-1	T219_B	F	10_AM
T219_B_GGACCTTTCAACTGGGACTACTCA-1	T219_B	F	12_Mo-derived AM_APOE
T219_B_ACAAGGCGTAAATAGCACTACTCA-1	T219_B	F	13_AM_FN1_CCL18
T219_B_CATTTAGGTTAACCACACTACTCA-1	T219_B	F	12_Mo-derived AM_APOE
T219_B_TCTAACAGTACTGCCAACTACTCA-1	T219_B	F	0_AM_APOC2
T219_B_ACTTCCCGTGCTTCGAATGTTGAC-1	T219_B	F	15_Mo-derived AM_FPR3
T219_B_GTTTGGGAGAGGCGTCATGTTGAC-1	T219_B	F	0_AM_APOC2
T219_B_GCAGGTTCATGCGGATACTACTCA-1	T219_B	F	13_AM_FN1_CCL18
T219_B_ATAGCTTTCATGGAACATGTTGAC-1	T219_B	F	16_AM_IFN-responsive
T219_B_CCATTGTCAGTAATACACTACTCA-1	T219_B	F	1_AM_IFI27
T219_B_TAACGTTTCCTTTCTAACTACTCA-1	T219_B	F	12_Mo-derived AM_APOE
T219_B_GGTTTGACAGTTGCCCATGTTGAC-1	T219_B	F	22_B cell
T219_B_GGCAGGTTCCTTTAGGATGTTGAC-1	T219_B	F	12_Mo-derived AM_APOE
T219_B_AGGGACCTCCGAATTTACTACTCA-1	T219_B	F	10_AM
T219_B_AGGGTCCAGGTCAATAATGTTGAC-1	T219_B	F	12_Mo-derived AM_APOE
T219_B_ACATTGTTCCGGACAAACTACTCA-1	T219_B	F	13_AM_FN1_CCL18
T219_B_TCTGGGCGTATAGTGGATGTTGAC-1	T219_B	F	22_B cell
T219_B_CCTATGATCGATATGAATGTTGAC-1	T219_B	F	12_Mo-derived AM_APOE
T219_B_ATAATGGTCAAGGTACACTACTCA-1	T219_B	F	12_Mo-derived AM_APOE
T219_B_AAGCGCTCAAACTGGCATGTTGAC-1	T219_B	F	11_AM
T219_B_GTATTCGTCACTATACATGTTGAC-1	T219_B	F	15_Mo-derived AM_FPR3
T219_B_TAACGCCTCTTGATCGACTACTCA-1	T219_B	F	10_AM
T219_B_GCACGAATCGGGACTAACTACTCA-1	T219_B	F	22_B cell
T219_B_GCAGTAAGTATTACCAATGTTGAC-1	T219_B	F	10_AM
T219_B_GGGATAAAGGAAACCTATGTTGAC-1	T219_B	F	12_Mo-derived AM_APOE
T219_B_TGTAATGAGATAGCCGACTACTCA-1	T219_B	F	15_Mo-derived AM_FPR3
T219_B_AATCTCTAGCTAGATAATGTTGAC-1	T219_B	F	12_Mo-derived AM_APOE
T219_B_AGACTCACACCAGCCTATGTTGAC-1	T219_B	F	11_AM
T219_B_ATTCAGTTCCCATTGAACTACTCA-1	T219_B	F	10_AM
T219_B_TCTAATGGTAGTAACGATGTTGAC-1	T219_B	F	0_AM_APOC2
T219_B_CTTTGGATCGGGCAACATGTTGAC-1	T219_B	F	13_AM_FN1_CCL18
T219_B_GGTGTGATCATTGTACATGTTGAC-1	T219_B	F	15_Mo-derived AM_FPR3
T219_B_GTTCATCCAGCCTTCAACTACTCA-1	T219_B	F	0_AM_APOC2
T219_B_GCATGCAAGCCTAAGGATGTTGAC-1	T219_B	F	1_AM_IFI27
T219_B_CTAAGTCGTTAAGTCCATGTTGAC-1	T219_B	F	1_AM_IFI27
T219_B_CAATAGTCACAACATGATGTTGAC-1	T219_B	F	22_B cell
T219_B_ACACGCGCAAGGCTTAACTACTCA-1	T219_B	F	12_Mo-derived AM_APOE
T219_B_ACCGGCTGTTTCACCCACTACTCA-1	T219_B	F	12_Mo-derived AM_APOE
T219_B_ATTCGTAGTTCGGTATACTACTCA-1	T219_B	F	10_AM
T219_B_CTGTTAAGTGCGCATCACTACTCA-1	T219_B	F	0_AM_APOC2
T219_B_ACGCCCATCAGGTTAAATGTTGAC-1	T219_B	F	1_AM_IFI27
T219_B_GATTCAGCACTTAACCACTACTCA-1	T219_B	F	11_AM
T219_B_AAGCGGCTCCAAATTCATGTTGAC-1	T219_B	F	15_Mo-derived AM_FPR3
T219_B_TTCTTGCTCGCTTGGTACTACTCA-1	T219_B	F	15_Mo-derived AM_FPR3
T219_B_TCTGTAAGTGTGAGACATGTTGAC-1	T219_B	F	18_Monocyte
T219_B_ATCGATGCACTGTCATATGTTGAC-1	T219_B	F	10_AM
T219_B_TCAGGTTGTCCGCTAAACTACTCA-1	T219_B	F	10_AM
T219_B_AAGGTTGGTGATCCTGACTACTCA-1	T219_B	F	10_AM
T219_B_CGATAAATCCTCAATGACTACTCA-1	T219_B	F	11_AM
T219_B_GGTTTCCAGTTTGAGAACTACTCA-1	T219_B	F	15_Mo-derived AM_FPR3
T219_B_TGTTCAAGTCGTTCTCACTACTCA-1	T219_B	F	22_B cell
T219_B_TCTTGACCAAGACATTACTACTCA-1	T219_B	F	11_AM
T219_B_CTAACAGCATGACCAAATGTTGAC-1	T219_B	F	15_Mo-derived AM_FPR3
T219_B_CAAATTGAGTTACCTGATGTTGAC-1	T219_B	F	12_Mo-derived AM_APOE
T219_B_CTCAAGACACTGTCATACTACTCA-1	T219_B	F	10_AM
T219_B_CCGATACTCGCAACGAACTACTCA-1	T219_B	F	0_AM_APOC2
T219_B_CTAAGGCCACTATGGAACTACTCA-1	T219_B	F	12_Mo-derived AM_APOE
T219_B_TATATCCAGGTATGGTACTACTCA-1	T219_B	F	0_AM_APOC2
T219_B_GTTTGTAGTCAATTCAACTACTCA-1	T219_B	F	16_AM_IFN-responsive
T219_B_GCTATTGTCTCAGCACACTACTCA-1	T219_B	F	11_AM
T219_B_GCTTGTTCACTAAGGCACTACTCA-1	T219_B	F	12_Mo-derived AM_APOE
T219_B_GAGCCATCACACCCACATGTTGAC-1	T219_B	F	1_AM_IFI27
T219_B_TGGATTCGTCATCAGTATGTTGAC-1	T219_B	F	1_AM_IFI27
T219_B_GGCAATAGTTCTGGCAACTACTCA-1	T219_B	F	11_AM
T219_B_ACCGCCATCCAAACGGACTACTCA-1	T219_B	F	11_AM
T219_B_CGCTGGACAATTAGACATGTTGAC-1	T219_B	F	15_Mo-derived AM_FPR3
T219_B_TGGTGAAGTTCCGTGAACTACTCA-1	T219_B	F	15_Mo-derived AM_FPR3
T219_B_GATTATCTCGACTTTGATGTTGAC-1	T219_B	F	15_Mo-derived AM_FPR3
T219_B_ATTGACTTCGGGACTAATGTTGAC-1	T219_B	F	12_Mo-derived AM_APOE
T219_B_CGATGAAGTACTTAGCATGTTGAC-1	T219_B	F	11_AM
T219_B_TGTTGGTGTGGCTTTGACTACTCA-1	T219_B	F	10_AM
T219_B_TGACTATTCCAGATAAATGTTGAC-1	T219_B	F	12_Mo-derived AM_APOE
T219_B_CTGAATCGTTTCCTGCATGTTGAC-1	T219_B	F	15_Mo-derived AM_FPR3
T219_B_ATCGCTCAGAAGTACCATGTTGAC-1	T219_B	F	13_AM_FN1_CCL18
T219_B_GGTGTTTGTTCCGGGTACTACTCA-1	T219_B	F	11_AM
T219_B_GTGCGGTAGGGTTATAACTACTCA-1	T219_B	F	0_AM_APOC2
T219_B_GGCCAAATCCTTAGGCATGTTGAC-1	T219_B	F	6_CD4 T cell_Naive_Stem
T219_B_TCCCTTTAGTTACAGAATGTTGAC-1	T219_B	F	15_Mo-derived AM_FPR3
T219_B_TCTAAGGCATTACTTGACTACTCA-1	T219_B	F	1_AM_IFI27
T219_B_CTCAAGACAAACAATCATGTTGAC-1	T219_B	F	0_AM_APOC2
T219_B_TGTACCTCATCAGGACATGTTGAC-1	T219_B	F	1_AM_IFI27
T219_B_TCATGAAAGTTGCAGGATGTTGAC-1	T219_B	F	13_AM_FN1_CCL18
T219_B_CTAGATGCACGTGCTCACTACTCA-1	T219_B	F	22_B cell
T219_B_CGATAGCCAGAATCGCACTACTCA-1	T219_B	F	11_AM
T219_B_GTAAACGGTTAGCGGGATGTTGAC-1	T219_B	F	12_Mo-derived AM_APOE
T219_B_AAATGGTGTGGTGAGTACTACTCA-1	T219_B	F	12_Mo-derived AM_APOE
T219_B_CATAGCCTCGATTCTGACTACTCA-1	T219_B	F	17_AM_stressed
T219_B_TCGGCTAGTTGCTGTGATGTTGAC-1	T219_B	F	15_Mo-derived AM_FPR3
T219_B_CTGATCCAGATTGCAAATGTTGAC-1	T219_B	F	15_Mo-derived AM_FPR3
T219_B_TGCCTCCTCGCCTGCAATGTTGAC-1	T219_B	F	0_AM_APOC2
T219_B_TGGTGAGTCGAAACTAACTACTCA-1	T219_B	F	10_AM
T219_B_CATTGACGTCGCAACCACTACTCA-1	T219_B	F	0_AM_APOC2
T219_B_AACAAGCTCCGGCTCAATGTTGAC-1	T219_B	F	15_Mo-derived AM_FPR3
T219_B_GCGAATGTCATGGATAACTACTCA-1	T219_B	F	2_Neutrophil_IFIT2_IL1RN
T219_B_ATAGCAGGTCCCTCTGACTACTCA-1	T219_B	F	1_AM_IFI27
T219_B_TCCATTACATAGGCGTATGTTGAC-1	T219_B	F	10_AM
T219_B_ATAGGCGTCAGCCTTAATGTTGAC-1	T219_B	F	15_Mo-derived AM_FPR3
T219_B_GCTGATGAGTTAACAGACTACTCA-1	T219_B	F	12_Mo-derived AM_APOE
T219_B_CACTGTCAGCCTATATACTACTCA-1	T219_B	F	15_Mo-derived AM_FPR3
T219_B_TTATGTCAGCAACTTTATGTTGAC-1	T219_B	F	0_AM_APOC2
T219_B_CTTAGAGCACCATACTATGTTGAC-1	T219_B	F	10_AM
T219_B_AAGGTTGGTTAGCATCATGTTGAC-1	T219_B	F	0_AM_APOC2
T219_B_CGAATAGGTTAGGCTTATGTTGAC-1	T219_B	F	5_CD8A T cell
T219_B_CGGCAATCAAACAAGAACTACTCA-1	T219_B	F	12_Mo-derived AM_APOE
T219_B_ACAACATCAAGGTGTCATGTTGAC-1	T219_B	F	11_AM
T219_B_AAGTCATCACAAATACATGTTGAC-1	T219_B	F	12_Mo-derived AM_APOE
T219_B_CGTCATTCAACGTTAGATGTTGAC-1	T219_B	F	10_AM
T219_B_ACGCCCATCAGTTTACATGTTGAC-1	T219_B	F	12_Mo-derived AM_APOE
T219_B_CGCGATAAGTTTCGGCATGTTGAC-1	T219_B	F	1_AM_IFI27
T219_B_CTGAATCGTTGTTTAGATGTTGAC-1	T219_B	F	0_AM_APOC2
T219_B_TGCTCCACAGCCTTCAATGTTGAC-1	T219_B	F	15_Mo-derived AM_FPR3
T219_B_GGTCATTGTGTTGCTGATGTTGAC-1	T219_B	F	15_Mo-derived AM_FPR3
T219_B_GTTTAGTTCTATCACGATGTTGAC-1	T219_B	F	14_AM_Mito-high
T219_B_CATGGTTGTGGTTCTGACTACTCA-1	T219_B	F	21_AM_proliferating
T219_B_CCTACCTGTGTGACCCACTACTCA-1	T219_B	F	1_AM_IFI27
T219_B_TTCAGGACACGTAGTAATGTTGAC-1	T219_B	F	15_Mo-derived AM_FPR3
T219_B_GCACTAACAAACAAGAATGTTGAC-1	T219_B	F	3_Neutrophil_CXCR4-high
T219_B_TCGTCCCTCCCTCAAAACTACTCA-1	T219_B	F	12_Mo-derived AM_APOE
T219_B_TATTGACTCGGCTAGAATGTTGAC-1	T219_B	F	10_AM
T219_B_CGACAAAGTATATTCGATGTTGAC-1	T219_B	F	15_Mo-derived AM_FPR3
T219_B_AATCCGTGTGGTTCGCATGTTGAC-1	T219_B	F	15_Mo-derived AM_FPR3
T219_B_AGCAGGCTCATCCAGCATGTTGAC-1	T219_B	F	0_AM_APOC2
T219_B_CCCGAACGTTGTCATAACTACTCA-1	T219_B	F	10_AM
T219_B_GTTAGGCCAGAAAGGTATGTTGAC-1	T219_B	F	10_AM
T219_B_CGTTACATCAATCCTGACTACTCA-1	T219_B	F	12_Mo-derived AM_APOE
T219_B_GGTGAACGTCATCATAACTACTCA-1	T219_B	F	12_Mo-derived AM_APOE
T219_B_CGCATGAAGTCGCATCATGTTGAC-1	T219_B	F	2_Neutrophil_IFIT2_IL1RN
T219_B_GGCGAAACACAATGGCACTACTCA-1	T219_B	F	15_Mo-derived AM_FPR3
T219_B_ATGTAAGTCGATTATCACTACTCA-1	T219_B	F	1_AM_IFI27
T219_B_ATAGCGAGTAGGTGACACTACTCA-1	T219_B	F	15_Mo-derived AM_FPR3
T219_B_TCTTAAGGTGCTCCAAACTACTCA-1	T219_B	F	12_Mo-derived AM_APOE
T219_B_AAGTGAACACCTTTGGACTACTCA-1	T219_B	F	15_Mo-derived AM_FPR3
T219_B_CTTGCGCCACAACATGACTACTCA-1	T219_B	F	15_Mo-derived AM_FPR3
T219_B_CAAATCAAGGCGCGATACTACTCA-1	T219_B	F	18_Monocyte
T219_B_ACAAGGCGTACTTCCCATGTTGAC-1	T219_B	F	0_AM_APOC2
T219_B_AGGTTCTGTTTGTCCCACTACTCA-1	T219_B	F	0_AM_APOC2
T219_B_ATGCATTTCAAGCGATACTACTCA-1	T219_B	F	11_AM
T219_B_CGTTGTCAGTTACATCACTACTCA-1	T219_B	F	19_cDC1_Monocyte
T219_B_GTACGCAAGCGAAGTTACTACTCA-1	T219_B	F	13_AM_FN1_CCL18
T219_B_TTCCTTTCAACCATTCACTACTCA-1	T219_B	F	15_Mo-derived AM_FPR3
T219_B_ATTACGTTCCACAATTATGTTGAC-1	T219_B	F	11_AM
T219_B_GTATGGGTCAGTTTACATGTTGAC-1	T219_B	F	12_Mo-derived AM_APOE
T219_B_AAAGCCTAGTGAGTTAATGTTGAC-1	T219_B	F	18_Monocyte
T219_B_GTCAAAGGTTGTTTAGATGTTGAC-1	T219_B	F	12_Mo-derived AM_APOE
T219_B_GTTGAGCCAGCGATCGACTACTCA-1	T219_B	F	13_AM_FN1_CCL18
T219_B_TCTAACTAGTTACTCGACTACTCA-1	T219_B	F	1_AM_IFI27
T219_B_CCAGAAAGTATGTGAGACTACTCA-1	T219_B	F	1_AM_IFI27
T219_B_AGGTGAGCAGCACGTGACTACTCA-1	T219_B	F	15_Mo-derived AM_FPR3
T219_B_AGAAAGGTCGCGTTACACTACTCA-1	T219_B	F	0_AM_APOC2
T219_B_AGATGCCCAATATGCGATGTTGAC-1	T219_B	F	15_Mo-derived AM_FPR3
T219_B_TGCTGGTTCGCTTGCGATGTTGAC-1	T219_B	F	12_Mo-derived AM_APOE
T219_B_TACAATGAGCCCTTGGACTACTCA-1	T219_B	F	10_AM
T219_B_CTGTCAATCTGGAACGACTACTCA-1	T219_B	F	16_AM_IFN-responsive
T219_B_TGACATGCATGAGTCAACTACTCA-1	T219_B	F	3_Neutrophil_CXCR4-high
T219_B_TATGAGCAGAAGTAGGACTACTCA-1	T219_B	F	11_AM
T219_B_ACCGGCTGTACCTCAGACTACTCA-1	T219_B	F	10_AM
T219_B_ATATAGGTCCTTTCGTACTACTCA-1	T219_B	F	15_Mo-derived AM_FPR3
T219_B_GATGCACCATACTTGCATGTTGAC-1	T219_B	F	15_Mo-derived AM_FPR3
T219_B_TCACTGTCATAACCGAATGTTGAC-1	T219_B	F	16_AM_IFN-responsive
T219_B_GAGCCTGCAAGTCGCGATGTTGAC-1	T219_B	F	13_AM_FN1_CCL18
T219_B_GATTAGTCATTTCATGATGTTGAC-1	T219_B	F	10_AM
T219_B_AGCCATTGTAACCCATATGTTGAC-1	T219_B	F	0_AM_APOC2
T219_B_ACTGAGGTCAATTTGCACTACTCA-1	T219_B	F	1_AM_IFI27
T219_B_GACGTAAGTTGGTTTAATGTTGAC-1	T219_B	F	16_AM_IFN-responsive
T219_B_TCAGGGATCGTAACCCATGTTGAC-1	T219_B	F	0_AM_APOC2
T219_B_ACTTAGAAGCGAATACACTACTCA-1	T219_B	F	0_AM_APOC2
T219_B_GCAAGGCTCCGCTATAATGTTGAC-1	T219_B	F	12_Mo-derived AM_APOE
T219_B_TCAAGCGAGTTTCACGACTACTCA-1	T219_B	F	15_Mo-derived AM_FPR3
T219_B_GACAGTTAGACAACACACTACTCA-1	T219_B	F	13_AM_FN1_CCL18
T219_B_CGGTGTGCAATATGCGATGTTGAC-1	T219_B	F	11_AM
T219_B_ACACTTGTCAGGTTGGATGTTGAC-1	T219_B	F	12_Mo-derived AM_APOE
T219_B_CGTTGCGTCCGCTATAATGTTGAC-1	T219_B	F	11_AM
T219_B_TGACATAAGACCAGGCATGTTGAC-1	T219_B	F	15_Mo-derived AM_FPR3
T219_B_GGATAATGTTAGAGGCACTACTCA-1	T219_B	F	13_AM_FN1_CCL18
T219_B_CCTGGTAGTCCTCACTACTACTCA-1	T219_B	F	16_AM_IFN-responsive
T219_B_AGACACTAGTTGCAAAACTACTCA-1	T219_B	F	1_AM_IFI27
T219_B_TAACCTGTCTATGCATACTACTCA-1	T219_B	F	1_AM_IFI27
T219_B_TTGTGGACATGGCTTTACTACTCA-1	T219_B	F	11_AM
T219_B_GTGGAAGCATGAGGGAACTACTCA-1	T219_B	F	0_AM_APOC2
T219_B_CTCGCTTGTAGGAGGAATGTTGAC-1	T219_B	F	0_AM_APOC2
T219_B_GAGTGCGGTTGTTTGAACTACTCA-1	T219_B	F	15_Mo-derived AM_FPR3
T219_B_CTATGTCCAAGGTGCTACTACTCA-1	T219_B	F	0_AM_APOC2
T219_B_CAGGCTAAGCACCTTAACTACTCA-1	T219_B	F	13_AM_FN1_CCL18
T219_B_ATGCCTATCCTAAGGGACTACTCA-1	T219_B	F	0_AM_APOC2
T219_B_CCTAGGTTCCTAAGTTACTACTCA-1	T219_B	F	15_Mo-derived AM_FPR3
T219_B_CACGTTATCTTCAAGTATGTTGAC-1	T219_B	F	0_AM_APOC2
T219_B_GGTTAGTAGCGCTACTACTACTCA-1	T219_B	F	0_AM_APOC2
T219_B_TTAGAGCAGTAGCCTCACTACTCA-1	T219_B	F	12_Mo-derived AM_APOE
T219_B_GTAAGAACAAATAGGAACTACTCA-1	T219_B	F	14_AM_Mito-high
T219_B_GTGGATTAGGTTCTTGACTACTCA-1	T219_B	F	13_AM_FN1_CCL18
T219_B_TCAAGTGCAAGCTAATATGTTGAC-1	T219_B	F	15_Mo-derived AM_FPR3
T219_B_GTAAAGCTCGCCACATACTACTCA-1	T219_B	F	13_AM_FN1_CCL18
T219_B_CATGAGGTCTTCGCTTATGTTGAC-1	T219_B	F	15_Mo-derived AM_FPR3
T219_B_TTGGTTAGTGTGACCCATGTTGAC-1	T219_B	F	0_AM_APOC2
T219_B_GTCCGTAGTGCGGCTTACTACTCA-1	T219_B	F	16_AM_IFN-responsive
T219_B_CCGGCTATCATTTAGCACTACTCA-1	T219_B	F	1_AM_IFI27
T219_B_CGACACCGTCCTCCTGATGTTGAC-1	T219_B	F	0_AM_APOC2
T219_B_CCACTATCACATTGAGACTACTCA-1	T219_B	F	15_Mo-derived AM_FPR3
T219_B_CTCGTTAAGACTATTCACTACTCA-1	T219_B	F	3_Neutrophil_CXCR4-high
T219_B_GCTAACTGTCAACAAGACTACTCA-1	T219_B	F	1_AM_IFI27
T219_B_TTACCTTGTATGTGAGATGTTGAC-1	T219_B	F	12_Mo-derived AM_APOE
T219_B_ATAAAGGCATTTGTTGACTACTCA-1	T219_B	F	12_Mo-derived AM_APOE
T219_B_CAAGTCCTCAGGTAACACTACTCA-1	T219_B	F	1_AM_IFI27
T219_B_CTAGATGCATCGTTCGATGTTGAC-1	T219_B	F	0_AM_APOC2
T219_B_GTCAAAGGTGGATGGTATGTTGAC-1	T219_B	F	10_AM
T219_B_TGACCTGGTACGGGCAATGTTGAC-1	T219_B	F	10_AM
T219_B_AAATCACCAAGCTCAAATGTTGAC-1	T219_B	F	11_AM
T219_B_TTAACGTTCGACTTGCATGTTGAC-1	T219_B	F	0_AM_APOC2
T219_B_CAATACTTCAGCACGAACTACTCA-1	T219_B	F	11_AM
T219_B_AGATTAGTCAAACTTCATGTTGAC-1	T219_B	F	15_Mo-derived AM_FPR3
T219_B_TAAACTGAGGGTCTAGATGTTGAC-1	T219_B	F	13_AM_FN1_CCL18
T219_B_GATCAAATCTAGTTACATGTTGAC-1	T219_B	F	15_Mo-derived AM_FPR3
T219_B_GCAAGAAAGAGAGCAAATGTTGAC-1	T219_B	F	11_AM
T219_B_GCAGCTAAGCCTAGTCACTACTCA-1	T219_B	F	11_AM
T219_B_CATTACGTCCGGACAAACTACTCA-1	T219_B	F	11_AM
T219_B_GTTAGGCCATCACAGAACTACTCA-1	T219_B	F	15_Mo-derived AM_FPR3
T219_B_TGAGGTCCATTAGTGGACTACTCA-1	T219_B	F	18_Monocyte
T219_B_AACTAACCACCTCGACATGTTGAC-1	T219_B	F	0_AM_APOC2
T219_B_GTGGACCAGAGGTTTAATGTTGAC-1	T219_B	F	15_Mo-derived AM_FPR3
T219_B_TGACCTTCAGTTATCCACTACTCA-1	T219_B	F	0_AM_APOC2
T219_B_TAACGCCTCAATGTGAACTACTCA-1	T219_B	F	11_AM
T219_B_GGTAACCCAGGCAACTACTACTCA-1	T219_B	F	11_AM
T219_B_TTTGCTCTCCTTATGGATGTTGAC-1	T219_B	F	11_AM
T219_B_CACTAACGTGGCTCACATGTTGAC-1	T219_B	F	0_AM_APOC2
T219_B_TGAATCTTCGCTTCAAATGTTGAC-1	T219_B	F	11_AM
T219_B_GACCCAAAGCAGGCTAACTACTCA-1	T219_B	F	12_Mo-derived AM_APOE
T219_B_GGTACGTCACACTAAGACTACTCA-1	T219_B	F	12_Mo-derived AM_APOE
T219_B_AGTCAGCCACATAGATATGTTGAC-1	T219_B	F	10_AM
T219_B_GACTAAATCCCTCAAAACTACTCA-1	T219_B	F	12_Mo-derived AM_APOE
T219_B_AACACTAAGTCAACAAACTACTCA-1	T219_B	F	15_Mo-derived AM_FPR3
T219_B_CGATTTAGTATGGTCTACTACTCA-1	T219_B	F	15_Mo-derived AM_FPR3
T219_B_TACTCACCAGGCTATAATGTTGAC-1	T219_B	F	11_AM
T219_B_CAGGTTGAGTGAGTCGATGTTGAC-1	T219_B	F	15_Mo-derived AM_FPR3
T219_B_CGAATAGGTCCGGGTTACTACTCA-1	T219_B	F	12_Mo-derived AM_APOE
T219_B_GAGGCAACATGGGTTAATGTTGAC-1	T219_B	F	13_AM_FN1_CCL18
T219_B_TCAGCCAGTGTTTGTAACTACTCA-1	T219_B	F	1_AM_IFI27
T219_B_CCAACTGGTATTCAGCATGTTGAC-1	T219_B	F	12_Mo-derived AM_APOE
T219_B_TCGCTCGAGACAGACTACTACTCA-1	T219_B	F	10_AM
T219_B_GTTAGAATCCAACTATATGTTGAC-1	T219_B	F	15_Mo-derived AM_FPR3
T219_B_CTACTGGGTTAACGTCACTACTCA-1	T219_B	F	0_AM_APOC2
T219_B_CGACATTGTTCCTTCAATGTTGAC-1	T219_B	F	11_AM
T219_B_AGTAAACGTCGTCCAAATGTTGAC-1	T219_B	F	1_AM_IFI27
T219_B_CAAGGCCAGATAGCTAACTACTCA-1	T219_B	F	11_AM
T219_B_TGGATTAAGGGATTTAACTACTCA-1	T219_B	F	11_AM
T219_B_AACCTATTCCTGGAAGATGTTGAC-1	T219_B	F	15_Mo-derived AM_FPR3
T219_B_TCTTTGTGTAAACCCTATGTTGAC-1	T219_B	F	15_Mo-derived AM_FPR3
T219_B_TTTATGGGTACTTATGATGTTGAC-1	T219_B	F	11_AM
T219_B_TTGACATTCATTACCGACTACTCA-1	T219_B	F	10_AM
T219_B_TCAACCGGTTAGGTAGATGTTGAC-1	T219_B	F	1_AM_IFI27
T219_B_TTCCTCGTCAAGGTCGACTACTCA-1	T219_B	F	13_AM_FN1_CCL18
T219_B_CGATTGTGTACGGGCAACTACTCA-1	T219_B	F	21_AM_proliferating
T219_B_GTTTGTCCAGAAAGGTACTACTCA-1	T219_B	F	13_AM_FN1_CCL18
T219_B_CTGGTGAAGTTTCACGATGTTGAC-1	T219_B	F	1_AM_IFI27
T219_B_GCAAGGTGTAGCCATTACTACTCA-1	T219_B	F	10_AM
T219_B_CCTTCCATCCCTCTCAACTACTCA-1	T219_B	F	16_AM_IFN-responsive
T219_B_ATACGTAAGTTTGCTGATGTTGAC-1	T219_B	F	15_Mo-derived AM_FPR3
T219_B_GTACCTATCATGCGTCACTACTCA-1	T219_B	F	13_AM_FN1_CCL18
T219_B_CACCTGGTCTATGCATACTACTCA-1	T219_B	F	16_AM_IFN-responsive
T219_B_ACAAGGCGTCATGCATATGTTGAC-1	T219_B	F	12_Mo-derived AM_APOE
T219_B_TCACCCTGTTTGTCCCATGTTGAC-1	T219_B	F	15_Mo-derived AM_FPR3
T219_B_TGCCTCCTCGCTTCGGATGTTGAC-1	T219_B	F	11_AM
T219_B_TAGCGCGCAAGATAAGATGTTGAC-1	T219_B	F	10_AM
T219_B_TCACCATCATCACTCGATGTTGAC-1	T219_B	F	12_Mo-derived AM_APOE
T219_B_CACTTGATCGGGACTAATGTTGAC-1	T219_B	F	15_Mo-derived AM_FPR3
T219_B_GAATGTCAGTACGGGCACTACTCA-1	T219_B	F	1_AM_IFI27
T219_B_AGCTTCTCACAATCGAACTACTCA-1	T219_B	F	13_AM_FN1_CCL18
T219_B_CTAGATAAGTCGCATCATGTTGAC-1	T219_B	F	0_AM_APOC2
T219_B_CGTTCAATCGGTTATTATGTTGAC-1	T219_B	F	0_AM_APOC2
T219_B_GAGCTAGTCCTAAATCACTACTCA-1	T219_B	F	11_AM
T219_B_GAATCACAGCCAGAGCATGTTGAC-1	T219_B	F	1_AM_IFI27
T219_B_CACAAGGTCCTCAATGACTACTCA-1	T219_B	F	12_Mo-derived AM_APOE
T219_B_CACCAACTCCAATGAAATGTTGAC-1	T219_B	F	12_Mo-derived AM_APOE
T219_B_TCGACTCAGCTATCCAACTACTCA-1	T219_B	F	15_Mo-derived AM_FPR3
T219_B_GTGTGAGTCGAAGGCCATGTTGAC-1	T219_B	F	15_Mo-derived AM_FPR3
T219_B_GGAGCGAAGCCGCTATACTACTCA-1	T219_B	F	15_Mo-derived AM_FPR3
T219_B_AAACTGTCACGGATACATGTTGAC-1	T219_B	F	0_AM_APOC2
T219_B_AGCTTCTCAAAGCTCAACTACTCA-1	T219_B	F	1_AM_IFI27
T219_B_TTACTTGCATCATAGGATGTTGAC-1	T219_B	F	15_Mo-derived AM_FPR3
T219_B_GGTAATGGTATTCAGCATGTTGAC-1	T219_B	F	15_Mo-derived AM_FPR3
T219_B_ATGGATTCACAGGCTGACTACTCA-1	T219_B	F	15_Mo-derived AM_FPR3
T219_B_GACATTAAGTCACACCATGTTGAC-1	T219_B	F	15_Mo-derived AM_FPR3
T219_B_TACTAGTTCACGAACGACTACTCA-1	T219_B	F	0_AM_APOC2
T219_B_TGCCCTGAGGGATGAAATGTTGAC-1	T219_B	F	2_Neutrophil_IFIT2_IL1RN
T219_B_ACACAAGGTCAAGCTTACTACTCA-1	T219_B	F	10_AM
T219_B_GATCATAAGAGCAATCACTACTCA-1	T219_B	F	10_AM
T219_B_TGTTGACGTGACCTATATGTTGAC-1	T219_B	F	11_AM
T219_B_GACTTAAAGACTATTCATGTTGAC-1	T219_B	F	11_AM
T219_B_TGTATTGGTACTAACCACTACTCA-1	T219_B	F	11_AM
T219_B_ATGATCAAGTCAACTTACTACTCA-1	T219_B	F	1_AM_IFI27
T219_B_TTCACTTGTCCGTGACACTACTCA-1	T219_B	F	15_Mo-derived AM_FPR3
T219_B_GGTGCTTTCAACCGCTACTACTCA-1	T219_B	F	12_Mo-derived AM_APOE
T219_B_CTCGCTTGTCACTAGTATGTTGAC-1	T219_B	F	15_Mo-derived AM_FPR3
T219_B_CAGGATCCAAACACGCACTACTCA-1	T219_B	F	11_AM
T219_B_CCTCACACAGTAATACACTACTCA-1	T219_B	F	11_AM
T219_B_ACTTCCCGTAAAGCGCACTACTCA-1	T219_B	F	15_Mo-derived AM_FPR3
T219_B_CAGTGTGAGCTCATTGATGTTGAC-1	T219_B	F	16_AM_IFN-responsive
T219_B_CTCTCGACACGTTACTACTACTCA-1	T219_B	F	1_AM_IFI27
T219_B_ACCCTAATCATCAAGAATGTTGAC-1	T219_B	F	1_AM_IFI27
T219_B_TCAACTGTCGATTGAAATGTTGAC-1	T219_B	F	12_Mo-derived AM_APOE
T219_B_CGCGTTCCATGAAGCCACTACTCA-1	T219_B	F	15_Mo-derived AM_FPR3
T219_B_GATTGCACAAATAACCATGTTGAC-1	T219_B	F	0_AM_APOC2
T219_B_TCTGTGCAGAAACTCAATGTTGAC-1	T219_B	F	12_Mo-derived AM_APOE
T219_B_GGCCTAAAGGTAGACTACTACTCA-1	T219_B	F	11_AM
T219_B_ATTCGATTCAACCAAAATGTTGAC-1	T219_B	F	15_Mo-derived AM_FPR3
T219_B_GTTCCATCAATAACCGATGTTGAC-1	T219_B	F	15_Mo-derived AM_FPR3
T219_B_TACGGGTCATCGTTCGATGTTGAC-1	T219_B	F	1_AM_IFI27
T219_B_ATTGGGAGTTAACGAGACTACTCA-1	T219_B	F	10_AM
T219_B_TGTCTTGAGCGATAACATGTTGAC-1	T219_B	F	14_AM_Mito-high
T219_B_CTGACCAGTAAATAGCACTACTCA-1	T219_B	F	16_AM_IFN-responsive
T219_B_TGAACCTGTGTCCTTCACTACTCA-1	T219_B	F	15_Mo-derived AM_FPR3
T219_B_ACACCAACAGCCAGCAATGTTGAC-1	T219_B	F	0_AM_APOC2
T219_B_AATAGCATCGCCTGCAACTACTCA-1	T219_B	F	12_Mo-derived AM_APOE
T219_B_ACAGCACCAATGAGCCACTACTCA-1	T219_B	F	13_AM_FN1_CCL18
T219_B_AGCAGCCAGCTACGTCACTACTCA-1	T219_B	F	0_AM_APOC2
T219_B_AGTAAACGTAAGCGTAATGTTGAC-1	T219_B	F	10_AM
T219_B_GGGCAATGTTAGCATCACTACTCA-1	T219_B	F	10_AM
T219_B_ATTGGCTGTCTTTATCACTACTCA-1	T219_B	F	12_Mo-derived AM_APOE
T219_B_CTTATGTAGGCCTCTGATGTTGAC-1	T219_B	F	16_AM_IFN-responsive
T219_B_TACCAGCTCGCTTCGGATGTTGAC-1	T219_B	F	12_Mo-derived AM_APOE
T219_B_TGTTTGAGTAAGGCTAACTACTCA-1	T219_B	F	12_Mo-derived AM_APOE
T219_B_AGGTGAGCAGCTTAAGACTACTCA-1	T219_B	F	1_AM_IFI27
T219_B_CATCAAGCATGGGTTAACTACTCA-1	T219_B	F	15_Mo-derived AM_FPR3
T219_B_AGACTGAGTTTCTAAGATGTTGAC-1	T219_B	F	0_AM_APOC2
T219_B_CTTGGTTCATGAGGGAACTACTCA-1	T219_B	F	16_AM_IFN-responsive
T219_B_CGATATGCATTACACCACTACTCA-1	T219_B	F	15_Mo-derived AM_FPR3
T219_B_GTCGGTTTCACAACAAACTACTCA-1	T219_B	F	0_AM_APOC2
T219_B_GCCGCTTCAACAGATTATGTTGAC-1	T219_B	F	1_AM_IFI27
T219_B_GACAGTTAGTGAATCAATGTTGAC-1	T219_B	F	13_AM_FN1_CCL18
T219_B_CTACCAGGTAACTACCACTACTCA-1	T219_B	F	1_AM_IFI27
T219_B_CTTCAACCATGGTCAAACTACTCA-1	T219_B	F	1_AM_IFI27
T219_B_AGAAATGCAAGATGCCATGTTGAC-1	T219_B	F	14_AM_Mito-high
T219_B_TATTTGCAGATTGAGCACTACTCA-1	T219_B	F	0_AM_APOC2
T219_B_GATCAAATCCTCAAGCACTACTCA-1	T219_B	F	21_AM_proliferating
T219_B_GACAGGGAGGTTAGGTATGTTGAC-1	T219_B	F	15_Mo-derived AM_FPR3
T219_B_TTGCTCAAGTATGGTAACTACTCA-1	T219_B	F	12_Mo-derived AM_APOE
T219_B_AGTAAGTGTACTTAGCACTACTCA-1	T219_B	F	11_AM
T219_B_TACGTCCAGCTAGATAACTACTCA-1	T219_B	F	15_Mo-derived AM_FPR3
T219_B_TAAGAAGCAATTGAGTACTACTCA-1	T219_B	F	12_Mo-derived AM_APOE
T219_B_ATTCGATTCTTTGGTGACTACTCA-1	T219_B	F	12_Mo-derived AM_APOE
T219_B_ACCGTTATCCAATGAAATGTTGAC-1	T219_B	F	15_Mo-derived AM_FPR3
T219_B_GCAAGGCTCACAAACAATGTTGAC-1	T219_B	F	10_AM
T219_B_TAGTGGCCAATCATCCATGTTGAC-1	T219_B	F	13_AM_FN1_CCL18
T219_B_CTGCAAACATATTTCGATGTTGAC-1	T219_B	F	15_Mo-derived AM_FPR3
T219_B_CTCTAAGTCAATACAGATGTTGAC-1	T219_B	F	15_Mo-derived AM_FPR3
T219_B_TAACGAATCCCAGACTACTACTCA-1	T219_B	F	1_AM_IFI27
T219_B_CCCTTCGGTGCGGCTTACTACTCA-1	T219_B	F	15_Mo-derived AM_FPR3
T219_B_GAACTTGCATTGAACGATGTTGAC-1	T219_B	F	13_AM_FN1_CCL18
T219_B_GCTAGTCTCTCACTAGATGTTGAC-1	T219_B	F	12_Mo-derived AM_APOE
T219_B_GCAAATGGTATTACCAACTACTCA-1	T219_B	F	13_AM_FN1_CCL18
T219_B_TGAACAGGTAATTTCGACTACTCA-1	T219_B	F	10_AM
T219_B_GACATAATCCTTATGGACTACTCA-1	T219_B	F	15_Mo-derived AM_FPR3
T219_B_TCTAATGGTGCGGCAAACTACTCA-1	T219_B	F	1_AM_IFI27
T219_B_CGATAAATCGACTCACATGTTGAC-1	T219_B	F	12_Mo-derived AM_APOE
T219_B_GACATCCTCTAATGAGACTACTCA-1	T219_B	F	1_AM_IFI27
T219_B_TATTTGCAGTACCAGGACTACTCA-1	T219_B	F	12_Mo-derived AM_APOE
T219_B_GCATTTAGTTGTCATAATGTTGAC-1	T219_B	F	15_Mo-derived AM_FPR3
T219_B_GTTAAGGGTGATTACCACTACTCA-1	T219_B	F	9_T cell_proliferating
T219_B_TCAACCTCATAAGCTGACTACTCA-1	T219_B	F	0_AM_APOC2
T219_B_CATTCCTTCGAGGTTGACTACTCA-1	T219_B	F	12_Mo-derived AM_APOE
T219_B_ACCTCATCAATCAAGTACTACTCA-1	T219_B	F	11_AM
T219_B_CCTCATCGTTGTCCAGACTACTCA-1	T219_B	F	15_Mo-derived AM_FPR3
T219_B_ACGGATAGTGCCCTTTATGTTGAC-1	T219_B	F	15_Mo-derived AM_FPR3
T219_B_GAATCAGGTAAGGCCGATGTTGAC-1	T219_B	F	15_Mo-derived AM_FPR3
T219_B_ATAGCGAGTGACATTCACTACTCA-1	T219_B	F	12_Mo-derived AM_APOE
T219_B_TCCTTTCAGACAGACTATGTTGAC-1	T219_B	F	11_AM
T219_B_TTCATGAGTGACCTGCATGTTGAC-1	T219_B	F	0_AM_APOC2
T219_B_TGTATTGGTAATGCGAATGTTGAC-1	T219_B	F	12_Mo-derived AM_APOE
T219_B_TAACGTTTCAAAGGCTATGTTGAC-1	T219_B	F	12_Mo-derived AM_APOE
T219_B_ATGGATTCAGATAGCCACTACTCA-1	T219_B	F	12_Mo-derived AM_APOE
T219_B_ACAACCTGTCGAATCTACTACTCA-1	T219_B	F	15_Mo-derived AM_FPR3
T219_B_ACCCGCTCACTTAACCATGTTGAC-1	T219_B	F	15_Mo-derived AM_FPR3
T219_B_GAGGATGCAATTAGGTATGTTGAC-1	T219_B	F	10_AM
T219_B_GAGCCTGCACTAAGCAATGTTGAC-1	T219_B	F	0_AM_APOC2
T219_B_AAAGCCTAGTATGGTAATGTTGAC-1	T219_B	F	0_AM_APOC2
T219_B_TTTACTGCATCCCAATACTACTCA-1	T219_B	F	13_AM_FN1_CCL18
T219_B_GGCGCAAGTAACGTTCATGTTGAC-1	T219_B	F	13_AM_FN1_CCL18
T219_B_TGGACCAAGCGAAGTTATGTTGAC-1	T219_B	F	0_AM_APOC2
T219_B_ATTTGTCAGACTATTCATGTTGAC-1	T219_B	F	12_Mo-derived AM_APOE
T219_B_ATTTAGCTCCTGGATCATGTTGAC-1	T219_B	F	12_Mo-derived AM_APOE
T219_B_CCTTAATAGCAGGTTGACTACTCA-1	T219_B	F	10_AM
T219_B_GTTCGCGTCAGCACGAATGTTGAC-1	T219_B	F	15_Mo-derived AM_FPR3
T219_B_TACGGGCAGCTATCGCACTACTCA-1	T219_B	F	11_AM
T219_B_CGTTATGTCGATATGAACTACTCA-1	T219_B	F	22_B cell
T219_B_GTGCCTTAGAAGCAAGACTACTCA-1	T219_B	F	10_AM
T219_B_TTTGCGGGTAAGGCTAACTACTCA-1	T219_B	F	10_AM
T219_B_ACAGCACCAATACTGGATGTTGAC-1	T219_B	F	12_Mo-derived AM_APOE
T219_B_AGCGATCCATAGGCGTATGTTGAC-1	T219_B	F	13_AM_FN1_CCL18
T219_B_GGACCTGCATCGGGCAATGTTGAC-1	T219_B	F	15_Mo-derived AM_FPR3
T219_B_CCTGTTGCATAACCAGATGTTGAC-1	T219_B	F	13_AM_FN1_CCL18
T219_B_CTTGAGGAGCGCTCCAACTACTCA-1	T219_B	F	0_AM_APOC2
T219_B_CTGCAACTCGCCTCGAACTACTCA-1	T219_B	F	15_Mo-derived AM_FPR3
T219_B_GAGTATGGTGCGGCAAATGTTGAC-1	T219_B	F	10_AM
T219_B_ACACGCGCATTGCCCAACTACTCA-1	T219_B	F	10_AM
T219_B_TCAATGGCATCCGGAGACTACTCA-1	T219_B	F	0_AM_APOC2
T219_B_GCTTGATGTATTACCAATGTTGAC-1	T219_B	F	0_AM_APOC2
T219_B_GACATAATCTGTGCACACTACTCA-1	T219_B	F	0_AM_APOC2
T219_B_CGCAATTGTGATAAACACTACTCA-1	T219_B	F	13_AM_FN1_CCL18
T219_B_TGTTAGTTCGTCAATTACTACTCA-1	T219_B	F	12_Mo-derived AM_APOE
T219_B_TGTTCACCAATCGTTCACTACTCA-1	T219_B	F	10_AM
T219_B_TATTGGGCAATAGAGAATGTTGAC-1	T219_B	F	11_AM
T219_B_AGAAGGTCAGCCATAAACTACTCA-1	T219_B	F	1_AM_IFI27
T219_B_TATTTGCAGTCTAACTATGTTGAC-1	T219_B	F	13_AM_FN1_CCL18
T219_B_CTATGAGCATTTCTTCATGTTGAC-1	T219_B	F	13_AM_FN1_CCL18
T219_B_CTTGGTTCATGGATTGACTACTCA-1	T219_B	F	15_Mo-derived AM_FPR3
T219_B_AACATTGAGTCTTGCAATGTTGAC-1	T219_B	F	15_Mo-derived AM_FPR3
T219_B_ACTACTAGTCCATAGTACTACTCA-1	T219_B	F	0_AM_APOC2
T219_B_CTATAGGCATGGCTAAACTACTCA-1	T219_B	F	0_AM_APOC2
T219_B_CGTAAAGGTCGAAGGTACTACTCA-1	T219_B	F	15_Mo-derived AM_FPR3
T219_B_TTCTGGCAGTAAGTGCATGTTGAC-1	T219_B	F	15_Mo-derived AM_FPR3
T219_B_AATGGATGTCATCAGTACTACTCA-1	T219_B	F	13_AM_FN1_CCL18
T219_B_GTGGCGAGTCGGTTTGATGTTGAC-1	T219_B	F	0_AM_APOC2
T219_B_GCTCAATGTCAATACCATGTTGAC-1	T219_B	F	12_Mo-derived AM_APOE
T219_B_CAGGCTAAGCTGGGTAACTACTCA-1	T219_B	F	12_Mo-derived AM_APOE
T219_B_ACATTGTTCAATTGGAATGTTGAC-1	T219_B	F	15_Mo-derived AM_FPR3
T219_B_GGGAGTGAGCGAGGGAATGTTGAC-1	T219_B	F	12_Mo-derived AM_APOE
T219_B_GCTAAATCACTGACAAATGTTGAC-1	T219_B	F	15_Mo-derived AM_FPR3
T219_B_CGATATGCACTAGTCTATGTTGAC-1	T219_B	F	12_Mo-derived AM_APOE
T219_B_CGGTTATGTTCACCTCATGTTGAC-1	T219_B	F	3_Neutrophil_CXCR4-high
T219_B_GGTTTAAAGTAACTTCATGTTGAC-1	T219_B	F	15_Mo-derived AM_FPR3
T219_B_CATAGCGAGCCATAAAACTACTCA-1	T219_B	F	15_Mo-derived AM_FPR3
T219_B_CATTTCTGTTAGGCTTACTACTCA-1	T219_B	F	13_AM_FN1_CCL18
T219_B_AAGTCATCAACGACTAACTACTCA-1	T219_B	F	16_AM_IFN-responsive
T219_B_GTAACCACACAATGGCACTACTCA-1	T219_B	F	0_AM_APOC2
T219_B_CAGGATTAGTCATGAAATGTTGAC-1	T219_B	F	0_AM_APOC2
T219_B_GGCGCTTGTAAACCCTATGTTGAC-1	T219_B	F	12_Mo-derived AM_APOE
T219_B_TTATGGGCATATCGCTACTACTCA-1	T219_B	F	12_Mo-derived AM_APOE
T219_B_CTGGTCAGTCGAGGCAACTACTCA-1	T219_B	F	0_AM_APOC2
T219_B_AAGCGGCTCACTTGATATGTTGAC-1	T219_B	F	0_AM_APOC2
T219_B_TTAAGGATCTCTATGGATGTTGAC-1	T219_B	F	10_AM
T219_B_CTATGGCTCACTCGCGATGTTGAC-1	T219_B	F	10_AM
T219_B_CGTTGTCAGTTACAGAATGTTGAC-1	T219_B	F	0_AM_APOC2
T219_B_GCTTAGGAGGCGCGATATGTTGAC-1	T219_B	F	10_AM
T219_B_CTCAAATTCATTAGCTACTACTCA-1	T219_B	F	0_AM_APOC2
T219_B_AAACCAATCTTGAGGGATGTTGAC-1	T219_B	F	1_AM_IFI27
T219_B_TGCCTCCTCAGGCATGATGTTGAC-1	T219_B	F	1_AM_IFI27
T219_B_ACCGCCTCATTTGTTGATGTTGAC-1	T219_B	F	0_AM_APOC2
T219_B_CAACTAAAGTCGAAACATGTTGAC-1	T219_B	F	16_AM_IFN-responsive
T219_B_GAGGCAACAAACAAGAACTACTCA-1	T219_B	F	13_AM_FN1_CCL18
T219_B_GCAACGGGTGAAGCACACTACTCA-1	T219_B	F	0_AM_APOC2
T219_B_TAGTCCTCAACCGGATATGTTGAC-1	T219_B	F	1_AM_IFI27
T219_B_TCTGTAAGTAAGCGTAACTACTCA-1	T219_B	F	15_Mo-derived AM_FPR3
T219_B_GCGCAATCATTGGACAACTACTCA-1	T219_B	F	13_AM_FN1_CCL18
T219_B_CTTGGTTCATTGCATCATGTTGAC-1	T219_B	F	16_AM_IFN-responsive
T219_B_CGTTGCGTCCCTCAAAATGTTGAC-1	T219_B	F	1_AM_IFI27
T219_B_GGACCAGGTGGTTACTATGTTGAC-1	T219_B	F	0_AM_APOC2
T219_B_TTGAAAGTCATGGATAACTACTCA-1	T219_B	F	10_AM
T219_B_TTACGGACAGCCCTTAATGTTGAC-1	T219_B	F	10_AM
T219_B_GAATGCGTCCCTGGATACTACTCA-1	T219_B	F	0_AM_APOC2
T219_B_TTAACCGTCCCTCGCTACTACTCA-1	T219_B	F	13_AM_FN1_CCL18
T219_B_AAAGGCTTCCTTTGTCACTACTCA-1	T219_B	F	15_Mo-derived AM_FPR3
T219_B_GATTGATCACTCAAAGATGTTGAC-1	T219_B	F	0_AM_APOC2
T219_B_TTTCAGTAGGCGCGATACTACTCA-1	T219_B	F	0_AM_APOC2
T219_B_GCAGGTTCATAGCCTTACTACTCA-1	T219_B	F	13_AM_FN1_CCL18
T219_B_GCCAGTTTCATAGGCGACTACTCA-1	T219_B	F	13_AM_FN1_CCL18
T219_B_CCGCTATAGTAACTTCACTACTCA-1	T219_B	F	15_Mo-derived AM_FPR3
T219_B_ACGCCACGTTGGAGCGACTACTCA-1	T219_B	F	11_AM
T219_B_TCGTCAATCCAAATAGATGTTGAC-1	T219_B	F	15_Mo-derived AM_FPR3
T219_B_AGGCGCAGTACTTCCCACTACTCA-1	T219_B	F	15_Mo-derived AM_FPR3
T219_B_TGTGCTGGTAAACTGGATGTTGAC-1	T219_B	F	15_Mo-derived AM_FPR3
T219_B_TAACACGCATTAGCGAATGTTGAC-1	T219_B	F	15_Mo-derived AM_FPR3
T219_B_CTAGGCGCAAGCGATCATGTTGAC-1	T219_B	F	12_Mo-derived AM_APOE
T219_B_ACAAACCAGGGAGGCAATGTTGAC-1	T219_B	F	10_AM
T219_B_GTTTGAGCATTTCGACATGTTGAC-1	T219_B	F	15_Mo-derived AM_FPR3
T219_B_TCTATTGCATCCGCTAACTACTCA-1	T219_B	F	12_Mo-derived AM_APOE
T219_B_TGCGCTAGTAAGCGTAACTACTCA-1	T219_B	F	10_AM
T219_B_CTCACACAGGGAGGATACTACTCA-1	T219_B	F	12_Mo-derived AM_APOE
T219_B_CTGGTCAGTTGAATCCATGTTGAC-1	T219_B	F	1_AM_IFI27
T219_B_AAGGGAGGTAGCGGATATGTTGAC-1	T219_B	F	13_AM_FN1_CCL18
T219_B_GGCGAAACACAATGGCATGTTGAC-1	T219_B	F	0_AM_APOC2
T219_B_TGTGGGTCATTTATCGACTACTCA-1	T219_B	F	11_AM
T219_B_CTTTAGGTCAACTTGTATGTTGAC-1	T219_B	F	0_AM_APOC2
T219_B_AACTGAGGTTCCGGGTACTACTCA-1	T219_B	F	0_AM_APOC2
T219_B_CATATTGGTATTTCGAACTACTCA-1	T219_B	F	0_AM_APOC2
T219_B_AACCTAAAGTCGCATCACTACTCA-1	T219_B	F	0_AM_APOC2
T219_B_AATGAAGCAAGTAAGAATGTTGAC-1	T219_B	F	0_AM_APOC2
T219_B_CTAATGCGTGTGTTACATGTTGAC-1	T219_B	F	14_AM_Mito-high
T219_B_CATATTGGTGACCTGCACTACTCA-1	T219_B	F	13_AM_FN1_CCL18
T219_B_TGGACAAGTGCCCGATATGTTGAC-1	T219_B	F	13_AM_FN1_CCL18
T219_B_GTTCACCAGTCACCTAATGTTGAC-1	T219_B	F	15_Mo-derived AM_FPR3
T219_B_TGGTGAGTCCTAAGGGACTACTCA-1	T219_B	F	11_AM
T219_B_AGTAAGCTCTGGCCATACTACTCA-1	T219_B	F	11_AM
T219_B_GGAGTCGGTGAAGCACATGTTGAC-1	T219_B	F	13_AM_FN1_CCL18
T219_B_GGCTGATCACATTGAGATGTTGAC-1	T219_B	F	0_AM_APOC2
T219_B_TGAGACTAGCTATCGCATGTTGAC-1	T219_B	F	10_AM
T219_B_CGTAACGAGGTCAAACATGTTGAC-1	T219_B	F	2_Neutrophil_IFIT2_IL1RN
T219_B_TGGCGGTAGAGGATGAATGTTGAC-1	T219_B	F	10_AM
T219_B_TCAACTAGTTGTTCCCACTACTCA-1	T219_B	F	13_AM_FN1_CCL18
T219_B_TAATGCGCACCTAAGAATGTTGAC-1	T219_B	F	1_AM_IFI27
T219_B_GGACTTACAACGTTAGATGTTGAC-1	T219_B	F	0_AM_APOC2
T219_B_CAAATTGAGCCTGGTTACTACTCA-1	T219_B	F	21_AM_proliferating
T219_B_GATCTTAGTACCTTAAACTACTCA-1	T219_B	F	13_AM_FN1_CCL18
T219_B_ATCCTTGAGCGGGACTACTACTCA-1	T219_B	F	11_AM
T219_B_TTGATCAGTAAGTCGAACTACTCA-1	T219_B	F	11_AM
T219_B_GCAGGCTAGCGCTCCAATGTTGAC-1	T219_B	F	15_Mo-derived AM_FPR3
T219_B_GGTTTAAAGTGTGAGTACTACTCA-1	T219_B	F	13_AM_FN1_CCL18
T219_B_AAAGTAGCAAATAACCACTACTCA-1	T219_B	F	0_AM_APOC2
T219_B_AAGCTTAAGCTATCCAACTACTCA-1	T219_B	F	12_Mo-derived AM_APOE
T219_B_CTTTAACAGCGGCTTTACTACTCA-1	T219_B	F	12_Mo-derived AM_APOE
T219_B_TATGCATTCAACCGGAATGTTGAC-1	T219_B	F	10_AM
T219_B_CGCATCCCATGGATTGACTACTCA-1	T219_B	F	13_AM_FN1_CCL18
T219_B_TGGACCAAGTCGCATCATGTTGAC-1	T219_B	F	13_AM_FN1_CCL18
T219_B_TCTGGCCCAGTTATCCACTACTCA-1	T219_B	F	13_AM_FN1_CCL18
T219_B_GTTGTTCCATTTGTTGATGTTGAC-1	T219_B	F	13_AM_FN1_CCL18
T219_B_GACATGCCACTGTCATACTACTCA-1	T219_B	F	15_Mo-derived AM_FPR3
T219_B_TAACGTTTCGGTCAAGATGTTGAC-1	T219_B	F	15_Mo-derived AM_FPR3
T219_B_TTGACATTCAGGCCTTACTACTCA-1	T219_B	F	12_Mo-derived AM_APOE
T219_B_CATGCTCAGGTTAGGTATGTTGAC-1	T219_B	F	12_Mo-derived AM_APOE
T219_B_GACGAGGAGTCATGAAACTACTCA-1	T219_B	F	22_B cell
T219_B_AAGGACAAGGAACCGCACTACTCA-1	T219_B	F	12_Mo-derived AM_APOE
T219_B_TGGTGAGTCGCAACGAACTACTCA-1	T219_B	F	15_Mo-derived AM_FPR3
T219_B_TGTAAGTCAGCCTTCAACTACTCA-1	T219_B	F	0_AM_APOC2
T219_B_CGTAAGTAGTCTTGCAATGTTGAC-1	T219_B	F	13_AM_FN1_CCL18
T219_B_GCGAGCTAGGCGATATACTACTCA-1	T219_B	F	11_AM
T219_B_ATTGACCGTTCTTGAAATGTTGAC-1	T219_B	F	0_AM_APOC2
T219_B_GTTAGTCGTCCTGACAATGTTGAC-1	T219_B	F	10_AM
T219_B_TGCAGGTCAACAAAGAACTACTCA-1	T219_B	F	15_Mo-derived AM_FPR3
T219_B_TAACCGCTCAACCGCTACTACTCA-1	T219_B	F	12_Mo-derived AM_APOE
T219_B_GGCTCAAAGATATTGGACTACTCA-1	T219_B	F	15_Mo-derived AM_FPR3
T219_B_GCATCTATCCAGAAACACTACTCA-1	T219_B	F	0_AM_APOC2
T219_B_TGCCTCCTCGCGAAATATGTTGAC-1	T219_B	F	3_Neutrophil_CXCR4-high
T219_B_GGCTATTGTATTCGACACTACTCA-1	T219_B	F	1_AM_IFI27
T219_B_CGCAGGTAGTTGACCCACTACTCA-1	T219_B	F	15_Mo-derived AM_FPR3
T219_B_TATGTTGGTCAATGTCATGTTGAC-1	T219_B	F	0_AM_APOC2
T219_B_GGCCATCGTTTCGCCTATGTTGAC-1	T219_B	F	12_Mo-derived AM_APOE
T219_B_ATCGATGCACAGCAACATGTTGAC-1	T219_B	F	10_AM
T219_B_TGCGCTAGTCCATAGTACTACTCA-1	T219_B	F	2_Neutrophil_IFIT2_IL1RN
T219_B_CCATCCCTCAAACCAAATGTTGAC-1	T219_B	F	15_Mo-derived AM_FPR3
T219_B_TGCCTCCTCGAGAGAAACTACTCA-1	T219_B	F	10_AM
T219_B_TTCTTGCTCCTGGTTAACTACTCA-1	T219_B	F	0_AM_APOC2
T219_B_TGGTAAGGTGCTTCTCATGTTGAC-1	T219_B	F	11_AM
T219_B_TATCGAGCAACTGTTCACTACTCA-1	T219_B	F	13_AM_FN1_CCL18
T219_B_TCACTCGCAACCGGATACTACTCA-1	T219_B	F	14_AM_Mito-high
T219_B_ATCCATCCATTTCATGATGTTGAC-1	T219_B	F	25_AM_RSRP1_NRAMP1
T219_B_TCACTTTGTGACCTGCATGTTGAC-1	T219_B	F	11_AM
T219_B_GCTACTATCACCTTTCACTACTCA-1	T219_B	F	11_AM
T219_B_TGATGGCCATTTAGCCACTACTCA-1	T219_B	F	12_Mo-derived AM_APOE
T219_B_TTGATCAGTAGTAGCAACTACTCA-1	T219_B	F	10_AM
T219_B_TAGTGGCCATATAGGTATGTTGAC-1	T219_B	F	1_AM_IFI27
T219_B_AGTTATCTCGAGGCACACTACTCA-1	T219_B	F	13_AM_FN1_CCL18
T219_B_CGCTATATCACAGATAATGTTGAC-1	T219_B	F	10_AM
T219_B_CGTTACATCACCCTGGACTACTCA-1	T219_B	F	15_Mo-derived AM_FPR3
T219_B_ATCGGGCAGATGGATCATGTTGAC-1	T219_B	F	1_AM_IFI27
T219_B_GATCTTAGTACCTCAGATGTTGAC-1	T219_B	F	15_Mo-derived AM_FPR3
T219_B_TTAGAGCAGACAACACACTACTCA-1	T219_B	F	1_AM_IFI27
T219_B_ACAACCTGTGGTTCTGATGTTGAC-1	T219_B	F	11_AM
T219_B_GGGCAATGTGAGAAGGACTACTCA-1	T219_B	F	12_Mo-derived AM_APOE
T219_B_GTTGCATGTCCAGCTAACTACTCA-1	T219_B	F	11_AM
T219_B_ATCCATCCAGAAAGGTACTACTCA-1	T219_B	F	13_AM_FN1_CCL18
T219_B_CGTACTTCAATAACCGACTACTCA-1	T219_B	F	22_B cell
T219_B_AAGCTAATCCCTCTCAACTACTCA-1	T219_B	F	10_AM
T219_B_CCTCACACAGTAAGGGACTACTCA-1	T219_B	F	0_AM_APOC2
T219_B_GCTATTAGTACGAATGATGTTGAC-1	T219_B	F	0_AM_APOC2
T219_B_TTATCGCCAAACCTGAACTACTCA-1	T219_B	F	22_B cell
T219_B_AGACTCACATCTATCAATGTTGAC-1	T219_B	F	2_Neutrophil_IFIT2_IL1RN
T219_B_GCACAGCAGTAACGGTATGTTGAC-1	T219_B	F	7_gd T cell_NK_ILC
T196_B_ACTTATGGTTAGCATCAACGGGAA-1	T196_B	F	9_T cell_proliferating
T196_B_TAATAGCCAAACGGTCAGTGAGTG-1	T196_B	F	5_CD8A T cell
T196_B_TCTCTATGTGACACAAAGTGAGTG-1	T196_B	F	25_AM_RSRP1_NRAMP1
T196_B_TTCGAACGTTGTTTGAAACGGGAA-1	T196_B	F	6_CD4 T cell_Naive_Stem
T196_B_TGGATCGAGTTTCACGAGTGAGTG-1	T196_B	F	9_T cell_proliferating
T196_B_CTATTACAGTGTCCACAACGGGAA-1	T196_B	F	17_AM_stressed
T196_B_ATGCGATAGCTAGATAAACGGGAA-1	T196_B	F	6_CD4 T cell_Naive_Stem
T196_B_CGCATTTCATCATGCTAACGGGAA-1	T196_B	F	2_Neutrophil_IFIT2_IL1RN
T196_B_GCCTGAGCATCGGGCAAGTGAGTG-1	T196_B	F	17_AM_stressed
T196_B_TGTGCGCGTAATTTCGAACGGGAA-1	T196_B	F	2_Neutrophil_IFIT2_IL1RN
T196_B_TTTAACGGTAATAGGTAGTGAGTG-1	T196_B	F	6_CD4 T cell_Naive_Stem
T196_B_CATGTTGTCTTTAGCGAGTGAGTG-1	T196_B	F	17_AM_stressed
T196_B_ACATTGTTCCGTTAGCAACGGGAA-1	T196_B	F	2_Neutrophil_IFIT2_IL1RN
T196_B_ACACCTTCACGCCACTAGTGAGTG-1	T196_B	F	5_CD8A T cell
T196_B_CCATTAAGTGCACTATAGTGAGTG-1	T196_B	F	2_Neutrophil_IFIT2_IL1RN
T196_B_GTCACACTCAAGGTCGAGTGAGTG-1	T196_B	F	2_Neutrophil_IFIT2_IL1RN
T196_B_AAAGTGCTCCTCACGGAACGGGAA-1	T196_B	F	6_CD4 T cell_Naive_Stem
T196_B_TGCAAGCCAATCGTTCAACGGGAA-1	T196_B	F	6_CD4 T cell_Naive_Stem
T196_B_AGTTACTTCATCGATTAGTGAGTG-1	T196_B	F	7_gd T cell_NK_ILC
T196_B_TGGGCCACACAATCGAAGTGAGTG-1	T196_B	F	4_CD4 T cell_Effector
T196_B_CTAATGCGTATTACCAAGTGAGTG-1	T196_B	F	3_Neutrophil_CXCR4-high
T196_B_TACCTGCAGTCCTCAAAACGGGAA-1	T196_B	F	23_Mast cell
T196_B_GGTTTATTCAAACTTCAGTGAGTG-1	T196_B	F	3_Neutrophil_CXCR4-high
T196_B_AATGCGCCAAGTTGGCAACGGGAA-1	T196_B	F	17_AM_stressed
T196_B_AGTAACGGTTCGGTATAACGGGAA-1	T196_B	F	6_CD4 T cell_Naive_Stem
T196_B_GCTTTGTCACGAACGTAACGGGAA-1	T196_B	F	2_Neutrophil_IFIT2_IL1RN
T196_B_TTAGCGGAGGACAAAGAGTGAGTG-1	T196_B	F	6_CD4 T cell_Naive_Stem
T196_B_AGATTAGTCCATTAGTAGTGAGTG-1	T196_B	F	5_CD8A T cell
T196_B_CGGTCAAAGCAACATAAGTGAGTG-1	T196_B	F	17_AM_stressed
T196_B_CAGAATGGTATTTCGAAGTGAGTG-1	T196_B	F	6_CD4 T cell_Naive_Stem
T196_B_CGGTGTGCAATCATCCAGTGAGTG-1	T196_B	F	6_CD4 T cell_Naive_Stem
T196_B_TGGCGGTAGTCAACAAAACGGGAA-1	T196_B	F	2_Neutrophil_IFIT2_IL1RN
T196_B_CAGGCTAAGTTTCGCAAGTGAGTG-1	T196_B	F	17_AM_stressed
T196_B_TCACAAGCAAGATGCCAGTGAGTG-1	T196_B	F	2_Neutrophil_IFIT2_IL1RN
T196_B_CGCATGAAGGTTAGACAGTGAGTG-1	T196_B	F	2_Neutrophil_IFIT2_IL1RN
T196_B_TAGCCTTCAATAAGCTAGTGAGTG-1	T196_B	F	6_CD4 T cell_Naive_Stem
T196_B_GATGGTAGTGATTACCAACGGGAA-1	T196_B	F	6_CD4 T cell_Naive_Stem
T196_B_TCTGCCACAAGGAATAAGTGAGTG-1	T196_B	F	2_Neutrophil_IFIT2_IL1RN
T196_B_AGTAGGTTCTCACAATAGTGAGTG-1	T196_B	F	4_CD4 T cell_Effector
T196_B_AACTGAATCCCGCTGAAACGGGAA-1	T196_B	F	17_AM_stressed
T196_B_TGGTAGTAGCTATCGCAACGGGAA-1	T196_B	F	17_AM_stressed
T196_B_TCAGGCTTCGGGCAGTAACGGGAA-1	T196_B	F	3_Neutrophil_CXCR4-high
T196_B_ATACTGTTCACAAGCGAACGGGAA-1	T196_B	F	17_AM_stressed
T196_B_TGTCGAGAGCCCTGATAACGGGAA-1	T196_B	F	17_AM_stressed
T196_B_ACATGTTTCCTTTAGGAACGGGAA-1	T196_B	F	7_gd T cell_NK_ILC
T196_B_TTAGTTGGTCTCACTCAGTGAGTG-1	T196_B	F	4_CD4 T cell_Effector
T196_B_GTAAACGGTCATGCATAGTGAGTG-1	T196_B	F	17_AM_stressed
T196_B_GACATGCCATGAGTCAAGTGAGTG-1	T196_B	F	2_Neutrophil_IFIT2_IL1RN
T196_B_CTTGATTAGCGAGTTGAACGGGAA-1	T196_B	F	17_AM_stressed
T196_B_AGAAAGGTCATGACCCAGTGAGTG-1	T196_B	F	2_Neutrophil_IFIT2_IL1RN
T196_B_TAGCTTGTCCAACAGGAGTGAGTG-1	T196_B	F	8_Treg_FOXP3
T196_B_TAACCGTGTAGTTGTCAGTGAGTG-1	T196_B	F	5_CD8A T cell
T196_B_TAGGTTAAGCTCAACCAACGGGAA-1	T196_B	F	5_CD8A T cell
T196_B_TTACTTGCATCCACCAAGTGAGTG-1	T196_B	F	2_Neutrophil_IFIT2_IL1RN
T196_B_ATGGCAGTCCAAATTCAGTGAGTG-1	T196_B	F	17_AM_stressed
T196_B_ATAAAGGCATGCCTCAAGTGAGTG-1	T196_B	F	6_CD4 T cell_Naive_Stem
T196_B_GCTGAAAGTGTGACCCAGTGAGTG-1	T196_B	F	5_CD8A T cell
T196_B_ACATAGTCAATATGGTAGTGAGTG-1	T196_B	F	17_AM_stressed
T196_B_CAACTAAAGGTGAGAAAACGGGAA-1	T196_B	F	17_AM_stressed
T196_B_ATGTAAGTCCAGCTTAAACGGGAA-1	T196_B	F	6_CD4 T cell_Naive_Stem
T196_B_GTTTATCAGGGTTTCCAGTGAGTG-1	T196_B	F	17_AM_stressed
T196_B_TAGCGGTCATATTTCGAGTGAGTG-1	T196_B	F	6_CD4 T cell_Naive_Stem
T196_B_GCGGTAATCGAACCGAAACGGGAA-1	T196_B	F	5_CD8A T cell
T196_B_CCTAACGGTTAGTCTAAACGGGAA-1	T196_B	F	5_CD8A T cell
T196_B_TACCAGCTCTAGTTACAACGGGAA-1	T196_B	F	6_CD4 T cell_Naive_Stem
T196_B_CAGTGAGTCAGGCTGAAGTGAGTG-1	T196_B	F	18_Monocyte
T196_B_TGACCTATCCATGATTAACGGGAA-1	T196_B	F	9_T cell_proliferating
T196_B_TGGCATGAGGATCCCTAACGGGAA-1	T196_B	F	5_CD8A T cell
T196_B_CAGCGAATCGTAACCCAACGGGAA-1	T196_B	F	5_CD8A T cell
T196_B_GTATTCGTCGGTACGAAGTGAGTG-1	T196_B	F	6_CD4 T cell_Naive_Stem
T196_B_AGGGCTTCACGGTTCCAACGGGAA-1	T196_B	F	5_CD8A T cell
T196_B_AGCAGGCTCTATTGGTAACGGGAA-1	T196_B	F	2_Neutrophil_IFIT2_IL1RN
T196_B_AGCAGCCAGCCGCTATAACGGGAA-1	T196_B	F	6_CD4 T cell_Naive_Stem
T196_B_ATGGGCGGTTCTCAAAAACGGGAA-1	T196_B	F	6_CD4 T cell_Naive_Stem
T196_B_AAACCGGTCATGCGGAAACGGGAA-1	T196_B	F	6_CD4 T cell_Naive_Stem
T196_B_TTAGTCGTCAAGCCAGAGTGAGTG-1	T196_B	F	9_T cell_proliferating
T196_B_GCGCTACGTTCCAGCAAGTGAGTG-1	T196_B	F	6_CD4 T cell_Naive_Stem
T196_B_ATGGGCGGTTCTCAAAAGTGAGTG-1	T196_B	F	6_CD4 T cell_Naive_Stem
T196_B_ATGTAAGTCCATCCTTAACGGGAA-1	T196_B	F	6_CD4 T cell_Naive_Stem
T196_B_GTTGTAAAGTAGCCTCAACGGGAA-1	T196_B	F	22_B cell
T196_B_TACCATCCAGGCTTAAAACGGGAA-1	T196_B	F	5_CD8A T cell
T196_B_TGTACCGGTTAACGTCAACGGGAA-1	T196_B	F	6_CD4 T cell_Naive_Stem
T196_B_GCTTCTAAGGAAGGTAAACGGGAA-1	T196_B	F	17_AM_stressed
T196_B_TCGATGACACATTCGTAACGGGAA-1	T196_B	F	2_Neutrophil_IFIT2_IL1RN
T196_B_CTAGGCTTCCCAAATTAGTGAGTG-1	T196_B	F	6_CD4 T cell_Naive_Stem
T196_B_GCTTTGTCAATCATCCAACGGGAA-1	T196_B	F	2_Neutrophil_IFIT2_IL1RN
T196_B_ACAGCGGGTGGTTCGCAACGGGAA-1	T196_B	F	6_CD4 T cell_Naive_Stem
T196_B_TATGAGCAGTCCTGCGAACGGGAA-1	T196_B	F	5_CD8A T cell
T196_B_GATGGCCAGGCGCAACAACGGGAA-1	T196_B	F	7_gd T cell_NK_ILC
T196_B_GTAGGCGGTTAGTTTGAACGGGAA-1	T196_B	F	6_CD4 T cell_Naive_Stem
T196_B_GCTATTAGTCATGAAGAACGGGAA-1	T196_B	F	17_AM_stressed
T196_B_TCGAAGGTCGCATTTGAACGGGAA-1	T196_B	F	17_AM_stressed
T196_B_AAGCTAATCCCATAATAGTGAGTG-1	T196_B	F	17_AM_stressed
T196_B_CTCATTACATCCAAGAAACGGGAA-1	T196_B	F	7_gd T cell_NK_ILC
T196_B_CTTTCGTTCATGTCATAGTGAGTG-1	T196_B	F	17_AM_stressed
T196_B_GTAACGGTCCTTATGGAGTGAGTG-1	T196_B	F	17_AM_stressed
T196_B_TCGCTTGCACGTAGGTAACGGGAA-1	T196_B	F	5_CD8A T cell
T196_B_GCCATAACATGAGTCAAGTGAGTG-1	T196_B	F	17_AM_stressed
T196_B_GCAGGTTCATGACATGAACGGGAA-1	T196_B	F	17_AM_stressed
T196_B_GGCGCAAGTGCGGTTCAACGGGAA-1	T196_B	F	5_CD8A T cell
T196_B_ACAGGTAGTGTGTCGCAGTGAGTG-1	T196_B	F	6_CD4 T cell_Naive_Stem
T196_B_GCTCAATGTAGTCATCAGTGAGTG-1	T196_B	F	6_CD4 T cell_Naive_Stem
T196_B_CGCATCCCAGCAATTGAGTGAGTG-1	T196_B	F	2_Neutrophil_IFIT2_IL1RN
T196_B_TAGAAAGCAATATGGTAACGGGAA-1	T196_B	F	5_CD8A T cell
T196_B_TGTAACTTCGGTAATAAACGGGAA-1	T196_B	F	7_gd T cell_NK_ILC
T196_B_TCAAACCGTGCATTACAGTGAGTG-1	T196_B	F	2_Neutrophil_IFIT2_IL1RN
T196_B_GTTGGGTCAACAAGTTAGTGAGTG-1	T196_B	F	6_CD4 T cell_Naive_Stem
T196_B_CTATTACAGCAAGACTAGTGAGTG-1	T196_B	F	2_Neutrophil_IFIT2_IL1RN
T196_B_ACTTATGGTGTTAGTCAGTGAGTG-1	T196_B	F	2_Neutrophil_IFIT2_IL1RN
T196_B_CATAGGGTCCTGAGGAAACGGGAA-1	T196_B	F	17_AM_stressed
T196_B_TAGCTTCCATGGCTAAAACGGGAA-1	T196_B	F	2_Neutrophil_IFIT2_IL1RN
T196_B_ATTCGTAGTCCATTAAAGTGAGTG-1	T196_B	F	17_AM_stressed
T196_B_ACCGCCATCTTGAAGAAGTGAGTG-1	T196_B	F	6_CD4 T cell_Naive_Stem
T196_B_TTTATGGGTGAAGCACAACGGGAA-1	T196_B	F	6_CD4 T cell_Naive_Stem
T196_B_CACGTTATCACGTTCAAACGGGAA-1	T196_B	F	25_AM_RSRP1_NRAMP1
T196_B_TGCTGGTTCACTGTCAAGTGAGTG-1	T196_B	F	6_CD4 T cell_Naive_Stem
T196_B_TGGCAATAGATGCCTCAACGGGAA-1	T196_B	F	5_CD8A T cell
T196_B_CTTGATGTCGGTACCTAACGGGAA-1	T196_B	F	9_T cell_proliferating
T196_B_TTAACCGTCATTGCATAACGGGAA-1	T196_B	F	6_CD4 T cell_Naive_Stem
T196_B_TGGTGAAGTTCGGTCAAGTGAGTG-1	T196_B	F	7_gd T cell_NK_ILC
T196_B_TCGGCCATCTCGCCTCAACGGGAA-1	T196_B	F	2_Neutrophil_IFIT2_IL1RN
T196_B_GTCGTTATCTCACTAGAGTGAGTG-1	T196_B	F	17_AM_stressed
T196_B_ATGGTAATCATAATCCAGTGAGTG-1	T196_B	F	2_Neutrophil_IFIT2_IL1RN
T196_B_CTCACCCTCTATTGCGAGTGAGTG-1	T196_B	F	17_AM_stressed
T196_B_CGCTCAGTCATTGCATAACGGGAA-1	T196_B	F	6_CD4 T cell_Naive_Stem
T196_B_TAGAAACGTAAGGCTAAACGGGAA-1	T196_B	F	17_AM_stressed
T196_B_GAATCGGTCTATTGACAACGGGAA-1	T196_B	F	8_Treg_FOXP3
T196_B_TAAAGCCAGGTTAGGTAACGGGAA-1	T196_B	F	3_Neutrophil_CXCR4-high
T196_B_GCTCAGGCAACGACTAAGTGAGTG-1	T196_B	F	5_CD8A T cell
T196_B_GTGGATTAGGGAGGCAAGTGAGTG-1	T196_B	F	2_Neutrophil_IFIT2_IL1RN
T196_B_ATGGCCCGTTCAAGCTAACGGGAA-1	T196_B	F	6_CD4 T cell_Naive_Stem
T196_B_TTCGTTCTCTTGAAAGAACGGGAA-1	T196_B	F	3_Neutrophil_CXCR4-high
T196_B_CTCAATAGTATGGTCTAACGGGAA-1	T196_B	F	9_T cell_proliferating
T196_B_GTCAACTGTTTGTTTCAACGGGAA-1	T196_B	F	2_Neutrophil_IFIT2_IL1RN
T196_B_ATGGTGAGTGCTTCTCAACGGGAA-1	T196_B	F	17_AM_stressed
T196_B_AGCTTCTCATTTCTTCAACGGGAA-1	T196_B	F	6_CD4 T cell_Naive_Stem
T196_B_ATGGGCGGTTGGTTTAAGTGAGTG-1	T196_B	F	6_CD4 T cell_Naive_Stem
T196_B_GTCCTCACACGCAATAAGTGAGTG-1	T196_B	F	5_CD8A T cell
T196_B_GTCCGTTAGCGAGGGAAACGGGAA-1	T196_B	F	7_gd T cell_NK_ILC
T196_B_GACATCCTCCGCTATAAGTGAGTG-1	T196_B	F	17_AM_stressed
T196_B_CGATGACCATGCGCCTAGTGAGTG-1	T196_B	F	2_Neutrophil_IFIT2_IL1RN
T196_B_TGTCATCCATAACCGAAACGGGAA-1	T196_B	F	17_AM_stressed
T196_B_CAGGCTAAGTTTCGCAAACGGGAA-1	T196_B	F	17_AM_stressed
T196_B_GATTACCGTTGTGAGAAACGGGAA-1	T196_B	F	3_Neutrophil_CXCR4-high
T196_B_AGTAAACGTCCGGTACAACGGGAA-1	T196_B	F	4_CD4 T cell_Effector
T196_B_GGTAAGGCAAGTTTCCAGTGAGTG-1	T196_B	F	7_gd T cell_NK_ILC
T196_B_TTCTATCGTGCATTACAACGGGAA-1	T196_B	F	17_AM_stressed
T196_B_TCACAAGCATGGCGCAAGTGAGTG-1	T196_B	F	6_CD4 T cell_Naive_Stem
T196_B_GATGCCCGTTCCAGCAAACGGGAA-1	T196_B	F	5_CD8A T cell
T196_B_TAGCCTATCTATCACGAACGGGAA-1	T196_B	F	5_CD8A T cell
T196_B_GTTAACCGTACCTAGTAACGGGAA-1	T196_B	F	6_CD4 T cell_Naive_Stem
T196_B_CGGAACCAGGGTTACGAGTGAGTG-1	T196_B	F	17_AM_stressed
T196_B_GCATTCATCTTAATGCAGTGAGTG-1	T196_B	F	9_T cell_proliferating
T196_B_ACTCGAACATTTGGCTAACGGGAA-1	T196_B	F	9_T cell_proliferating
T196_B_GTTCATCCATCAGGACAACGGGAA-1	T196_B	F	17_AM_stressed
T196_B_AGGCCTAAGGGTTGCAAGTGAGTG-1	T196_B	F	17_AM_stressed
T196_B_TCACCCTGTCACAGGGAACGGGAA-1	T196_B	F	17_AM_stressed
T196_B_TGCACGTTCGGTCAAGAACGGGAA-1	T196_B	F	6_CD4 T cell_Naive_Stem
T196_B_GCGGTTCGTGCACTATAACGGGAA-1	T196_B	F	4_CD4 T cell_Effector
T196_B_GCGCTAAAGCCCGTTGAACGGGAA-1	T196_B	F	5_CD8A T cell
T196_B_GCTTTCAAGGCACAATAACGGGAA-1	T196_B	F	17_AM_stressed
T196_B_ATGAGGTTCTTAAGCTAACGGGAA-1	T196_B	F	2_Neutrophil_IFIT2_IL1RN
T196_B_ATCGTGCTCCCGTTGGAGTGAGTG-1	T196_B	F	25_AM_RSRP1_NRAMP1
T196_B_ATTGCCGGTCCTCATCAGTGAGTG-1	T196_B	F	17_AM_stressed
T196_B_ACATTGTTCCAGCTTAAGTGAGTG-1	T196_B	F	5_CD8A T cell
T196_B_TGGCAATAGCAAAGCTAACGGGAA-1	T196_B	F	5_CD8A T cell
T196_B_TAGTTACTCATTAGCTAGTGAGTG-1	T196_B	F	17_AM_stressed
T196_B_TGTGCGCGTCCATAGTAGTGAGTG-1	T196_B	F	17_AM_stressed
T196_B_TAGTAGTCATTCCTGGAACGGGAA-1	T196_B	F	17_AM_stressed
T196_B_TTCAAGCGTAATGGATAACGGGAA-1	T196_B	F	6_CD4 T cell_Naive_Stem
T196_B_GCGCTAAAGCCCGTTGAGTGAGTG-1	T196_B	F	5_CD8A T cell
T196_B_ATGTGAGGTATGGTCTAGTGAGTG-1	T196_B	F	7_gd T cell_NK_ILC
T196_B_GGACATCCATTGCATCAACGGGAA-1	T196_B	F	2_Neutrophil_IFIT2_IL1RN
T196_B_TACGTTCCAAGCCTCCAACGGGAA-1	T196_B	F	6_CD4 T cell_Naive_Stem
T196_B_CTTTAGGTCTATCTGGAACGGGAA-1	T196_B	F	3_Neutrophil_CXCR4-high
T196_B_TAGCTTCCAAGAACAAAGTGAGTG-1	T196_B	F	6_CD4 T cell_Naive_Stem
T196_B_GTTACCGGTTGAATCCAACGGGAA-1	T196_B	F	17_AM_stressed
T196_B_GCCTCATAGATGAAGGAGTGAGTG-1	T196_B	F	3_Neutrophil_CXCR4-high
T196_B_CCCTTCGGTTCAAGCTAACGGGAA-1	T196_B	F	17_AM_stressed
T196_B_TGCTTGATCTTCAAGTAGTGAGTG-1	T196_B	F	5_CD8A T cell
T196_B_AAGAATCGTTCATTAGAGTGAGTG-1	T196_B	F	7_gd T cell_NK_ILC
T196_B_CGTTACATCTAAGTAGAACGGGAA-1	T196_B	F	6_CD4 T cell_Naive_Stem
T196_B_CCCTTCGGTCCCTCTGAGTGAGTG-1	T196_B	F	5_CD8A T cell
T196_B_GGTTTCCAGCTAAACAAACGGGAA-1	T196_B	F	2_Neutrophil_IFIT2_IL1RN
T196_B_AACTAAGTCCGTCCAGAGTGAGTG-1	T196_B	F	7_gd T cell_NK_ILC
T196_B_TGCGCATTCAGGTAGTAACGGGAA-1	T196_B	F	6_CD4 T cell_Naive_Stem
T196_B_CTGTCATCACGGTTCCAGTGAGTG-1	T196_B	F	8_Treg_FOXP3
T196_B_GAACAGGCATAGCCGGAGTGAGTG-1	T196_B	F	15_Mo-derived AM_FPR3
T196_B_CATAAACCAAAGCCTAAGTGAGTG-1	T196_B	F	17_AM_stressed
T196_B_CTATGTCCATACCTTAAACGGGAA-1	T196_B	F	2_Neutrophil_IFIT2_IL1RN
T196_B_CGCTACTAGCAAACCGAGTGAGTG-1	T196_B	F	6_CD4 T cell_Naive_Stem
T196_B_ATTTGTCAGCACGCAAAGTGAGTG-1	T196_B	F	6_CD4 T cell_Naive_Stem
T196_B_AATTACCTCCTGGTTAAGTGAGTG-1	T196_B	F	17_AM_stressed
T196_B_TCACAAGCATGGCGCAAACGGGAA-1	T196_B	F	6_CD4 T cell_Naive_Stem
T196_B_GTAACGGTCAACCGCTAGTGAGTG-1	T196_B	F	6_CD4 T cell_Naive_Stem
T196_B_AAGCTTAAGCGAAGAAAGTGAGTG-1	T196_B	F	4_CD4 T cell_Effector
T196_B_TATTGACTCTCTCGCCAGTGAGTG-1	T196_B	F	7_gd T cell_NK_ILC
T196_B_TTGTGGACATGACATGAGTGAGTG-1	T196_B	F	5_CD8A T cell
T196_B_GCACAGCAGGATTAGCAGTGAGTG-1	T196_B	F	6_CD4 T cell_Naive_Stem
T196_B_GATTGGCCAGCCAGCAAACGGGAA-1	T196_B	F	4_CD4 T cell_Effector
T196_B_TAGCCTTCAGCCTATTAACGGGAA-1	T196_B	F	17_AM_stressed
T196_B_CTTGTGATCAGGCCAAAACGGGAA-1	T196_B	F	9_T cell_proliferating
T196_B_CTACCAGGTCCCTCATAGTGAGTG-1	T196_B	F	5_CD8A T cell
T196_B_AAACGTTCACGGTTCCAACGGGAA-1	T196_B	F	6_CD4 T cell_Naive_Stem
T196_B_ACATTACTCCATTAACAGTGAGTG-1	T196_B	F	6_CD4 T cell_Naive_Stem
T196_B_TAGCTTTAGTCATAAGAACGGGAA-1	T196_B	F	6_CD4 T cell_Naive_Stem
T196_B_TGTATTGGTCCGGGTTAGTGAGTG-1	T196_B	F	5_CD8A T cell
T196_B_CTAGATAAGATAACGCAGTGAGTG-1	T196_B	F	4_CD4 T cell_Effector
T196_B_AACGGTTAGGCTTAGGAACGGGAA-1	T196_B	F	3_Neutrophil_CXCR4-high
T196_B_GCTGGGTAGCACGCAAAACGGGAA-1	T196_B	F	6_CD4 T cell_Naive_Stem
T196_B_TCTATCGAGTAGCCTCAGTGAGTG-1	T196_B	F	22_B cell
T196_B_CCCATTCGTTCCAGCAAACGGGAA-1	T196_B	F	5_CD8A T cell
T196_B_GAGCCATCACAATACGAACGGGAA-1	T196_B	F	7_gd T cell_NK_ILC
T196_B_GGCACAATCAGCGATGAGTGAGTG-1	T196_B	F	4_CD4 T cell_Effector
T196_B_ACTGGGTCATTTCGCGAGTGAGTG-1	T196_B	F	4_CD4 T cell_Effector
T196_B_CATGAGGTCGGTAATAAACGGGAA-1	T196_B	F	5_CD8A T cell
T196_B_GTCGTTATCTCACTAGAACGGGAA-1	T196_B	F	17_AM_stressed
T196_B_CCGTAATGTTGACCCAAACGGGAA-1	T196_B	F	6_CD4 T cell_Naive_Stem
T196_B_GACTGAGTCTAGCCTAAGTGAGTG-1	T196_B	F	4_CD4 T cell_Effector
T196_B_TATGATGAGGTGAGCCAGTGAGTG-1	T196_B	F	4_CD4 T cell_Effector
T196_B_GAGCCTTTCTGGGAATAGTGAGTG-1	T196_B	F	6_CD4 T cell_Naive_Stem
T196_B_GAAGGATCAACTTAGGAGTGAGTG-1	T196_B	F	25_AM_RSRP1_NRAMP1
T196_B_TAGGCTGAGTGATGGTAGTGAGTG-1	T196_B	F	6_CD4 T cell_Naive_Stem
T196_B_CAAGGCCAGTCCTGACAGTGAGTG-1	T196_B	F	6_CD4 T cell_Naive_Stem
T196_B_CTCTAACCAAGCCTCCAGTGAGTG-1	T196_B	F	6_CD4 T cell_Naive_Stem
T196_B_AAGCTAATCACAATGAAACGGGAA-1	T196_B	F	5_CD8A T cell
T196_B_CCACATTCAACTAGTGAACGGGAA-1	T196_B	F	4_CD4 T cell_Effector
T196_B_TTTGCCCGTAATGAACAGTGAGTG-1	T196_B	F	17_AM_stressed
T196_B_CATCGGTTCTGTCAATAGTGAGTG-1	T196_B	F	5_CD8A T cell
T196_B_GAGTGCGGTCACACCAAGTGAGTG-1	T196_B	F	6_CD4 T cell_Naive_Stem
T196_B_CGGTCAAAGTTTCAGTAGTGAGTG-1	T196_B	F	6_CD4 T cell_Naive_Stem
T196_B_ATCGGGCAGGGCCTTTAACGGGAA-1	T196_B	F	6_CD4 T cell_Naive_Stem
T196_B_TAGCCTGGTTCTTGAAAACGGGAA-1	T196_B	F	6_CD4 T cell_Naive_Stem
T196_B_AGGATCAGTCCTCATCAACGGGAA-1	T196_B	F	6_CD4 T cell_Naive_Stem
T196_B_CATAAACCAGCCTATTAACGGGAA-1	T196_B	F	2_Neutrophil_IFIT2_IL1RN
T196_B_CCCTGACCACGGTTCCAACGGGAA-1	T196_B	F	5_CD8A T cell
T196_B_GTCAACTGTACGAATGAGTGAGTG-1	T196_B	F	17_AM_stressed
T196_B_CTGCAAACATAGCGACAACGGGAA-1	T196_B	F	6_CD4 T cell_Naive_Stem
T196_B_TCTTGACCAATAAGCTAGTGAGTG-1	T196_B	F	6_CD4 T cell_Naive_Stem
T196_B_GAGCTTGAGCTTTACGAGTGAGTG-1	T196_B	F	6_CD4 T cell_Naive_Stem
T196_B_GAACGAAAGGTTCTTGAGTGAGTG-1	T196_B	F	9_T cell_proliferating
T196_B_TGCACACTCACTCGCGAGTGAGTG-1	T196_B	F	17_AM_stressed
T196_B_CGCGTTCCACGGTCGAAGTGAGTG-1	T196_B	F	6_CD4 T cell_Naive_Stem
T196_B_GCGCTAAAGATTATCCAACGGGAA-1	T196_B	F	7_gd T cell_NK_ILC
T196_B_CGTTTGTCACTCAGTTAACGGGAA-1	T196_B	F	2_Neutrophil_IFIT2_IL1RN
T196_B_AGTCGCGCAGGAATAAAGTGAGTG-1	T196_B	F	4_CD4 T cell_Effector
T196_B_GCGCTACGTCGGTTATAGTGAGTG-1	T196_B	F	5_CD8A T cell
T196_B_TTTGCTCTCCGCCACAAACGGGAA-1	T196_B	F	5_CD8A T cell
T196_B_TAGCTAAAGGTGAGTTAGTGAGTG-1	T196_B	F	6_CD4 T cell_Naive_Stem
T196_B_TCACTGTCATGGCTAAAGTGAGTG-1	T196_B	F	4_CD4 T cell_Effector
T196_B_TGTACCGGTCCAATACAGTGAGTG-1	T196_B	F	8_Treg_FOXP3
T196_B_TCGGTTATCTAAGTAGAGTGAGTG-1	T196_B	F	4_CD4 T cell_Effector
T196_B_ACATACTTCACCATATAACGGGAA-1	T196_B	F	6_CD4 T cell_Naive_Stem
T196_B_CAACTAAAGGTTCTTGAGTGAGTG-1	T196_B	F	4_CD4 T cell_Effector
T196_B_AAGCGCTCATGCCTCAAACGGGAA-1	T196_B	F	5_CD8A T cell
T196_B_GCTACAACACCGTTTGAACGGGAA-1	T196_B	F	6_CD4 T cell_Naive_Stem
T196_B_CGTTATAGTCCTGCAAAGTGAGTG-1	T196_B	F	5_CD8A T cell
T196_B_TGTTGAGCAACCTCGCAGTGAGTG-1	T196_B	F	5_CD8A T cell
T196_B_GGCAGGTTCATTTGCGAACGGGAA-1	T196_B	F	4_CD4 T cell_Effector
T196_B_ACGCATGAGTAACGGTAACGGGAA-1	T196_B	F	6_CD4 T cell_Naive_Stem
T196_B_ATATAGGTCCAGCTTAAGTGAGTG-1	T196_B	F	17_AM_stressed
T196_B_GACTAACAGTCCTCAAAACGGGAA-1	T196_B	F	6_CD4 T cell_Naive_Stem
T196_B_TTCTATCGTACGATTCAGTGAGTG-1	T196_B	F	17_AM_stressed
T196_B_TGGGCCACAAAGGTAAAGTGAGTG-1	T196_B	F	17_AM_stressed
T196_B_TAGAGGCGTGTTAGTCAGTGAGTG-1	T196_B	F	5_CD8A T cell
T196_B_ACAGGTAGTACCGCACAACGGGAA-1	T196_B	F	5_CD8A T cell
T196_B_TCAGGGATCATGCATTAACGGGAA-1	T196_B	F	17_AM_stressed
T196_B_CCCATAGGTCTCACTCAGTGAGTG-1	T196_B	F	5_CD8A T cell
T196_B_CGATAGGTCACGGACAAGTGAGTG-1	T196_B	F	17_AM_stressed
T196_B_TGGCATGAGTGTAATGAACGGGAA-1	T196_B	F	2_Neutrophil_IFIT2_IL1RN
T196_B_AGCCTCTAGATTGAGCAGTGAGTG-1	T196_B	F	6_CD4 T cell_Naive_Stem
T196_B_TTTGGCGGTCGTCCAAAACGGGAA-1	T196_B	F	5_CD8A T cell
T196_B_GTCCTCACAATGGATTAGTGAGTG-1	T196_B	F	4_CD4 T cell_Effector
T196_B_GTTGTCCAGCAGCTAGAGTGAGTG-1	T196_B	F	5_CD8A T cell
T196_B_AAACGTTCATAGCCGGAGTGAGTG-1	T196_B	F	17_AM_stressed
T196_B_GCTTTCAAGCACTAGGAACGGGAA-1	T196_B	F	2_Neutrophil_IFIT2_IL1RN
T196_B_GCTGACTTCGTGATGGAGTGAGTG-1	T196_B	F	5_CD8A T cell
T196_B_CTCGACTAGGACAAGAAACGGGAA-1	T196_B	F	5_CD8A T cell
T196_B_GATGGTAGTCCTGCAAAGTGAGTG-1	T196_B	F	5_CD8A T cell
T196_B_GTAAAGGAGTCCTGCGAACGGGAA-1	T196_B	F	17_AM_stressed
T196_B_TTGGTTAGTAAACTGGAGTGAGTG-1	T196_B	F	6_CD4 T cell_Naive_Stem
T196_B_TATTCGGTCCCAGACTAGTGAGTG-1	T196_B	F	17_AM_stressed
T196_B_TTGCACGGTAACCCATAACGGGAA-1	T196_B	F	6_CD4 T cell_Naive_Stem
T196_B_CCCTGGATCCGCCCAAAACGGGAA-1	T196_B	F	9_T cell_proliferating
T196_B_GTGGTTACAAGAACAAAGTGAGTG-1	T196_B	F	2_Neutrophil_IFIT2_IL1RN
T196_B_GCCGTGACAAGCCTCCAGTGAGTG-1	T196_B	F	6_CD4 T cell_Naive_Stem
T196_B_ACCCTCACAAGTGCACAGTGAGTG-1	T196_B	F	2_Neutrophil_IFIT2_IL1RN
T196_B_GTAAACGGTACAAACGAACGGGAA-1	T196_B	F	6_CD4 T cell_Naive_Stem
T196_B_CCTAACGGTCAACAAGAACGGGAA-1	T196_B	F	5_CD8A T cell
T196_B_GCTATTAGTCATGAAGAGTGAGTG-1	T196_B	F	17_AM_stressed
T196_B_TAGCGGTCACCTTCAGAACGGGAA-1	T196_B	F	4_CD4 T cell_Effector
T196_B_GGCTTATGTAGCCAAAAGTGAGTG-1	T196_B	F	25_AM_RSRP1_NRAMP1
T196_B_TCTAAGTTCTAATGAGAGTGAGTG-1	T196_B	F	15_Mo-derived AM_FPR3
T196_B_TGGTAAGGTCAATTGCAGTGAGTG-1	T196_B	F	2_Neutrophil_IFIT2_IL1RN
T196_B_CAAGTCCTCAAACCGGAGTGAGTG-1	T196_B	F	17_AM_stressed
T196_B_AACCAGGTCGAACGTGAACGGGAA-1	T196_B	F	6_CD4 T cell_Naive_Stem
T196_B_CCTAACGGTGTTTGGTAGTGAGTG-1	T196_B	F	6_CD4 T cell_Naive_Stem
T196_B_CTGGTTATCTAATGGAAACGGGAA-1	T196_B	F	6_CD4 T cell_Naive_Stem
T196_B_CTACATCCAAATACCGAGTGAGTG-1	T196_B	F	8_Treg_FOXP3
T196_B_GACATGCCAATACTGGAGTGAGTG-1	T196_B	F	4_CD4 T cell_Effector
T196_B_CTATTGGTCAGGTAACAGTGAGTG-1	T196_B	F	17_AM_stressed
T196_B_ACTACTAGTTTGCTCCAGTGAGTG-1	T196_B	F	5_CD8A T cell
T196_B_CGTTCGTAGGTCTTGCAACGGGAA-1	T196_B	F	5_CD8A T cell
T196_B_AGACTGAGTCAAAGATAACGGGAA-1	T196_B	F	17_AM_stressed
T196_B_GTCCAAACACAACATGAGTGAGTG-1	T196_B	F	7_gd T cell_NK_ILC
T196_B_TGCTCCACATTACTTGAACGGGAA-1	T196_B	F	3_Neutrophil_CXCR4-high
T196_B_GTGTGAGTCCTGGATCAGTGAGTG-1	T196_B	F	17_AM_stressed
T196_B_AACTAAGTCTATTCGGAACGGGAA-1	T196_B	F	6_CD4 T cell_Naive_Stem
T196_B_GTTTCACCAGCTGCTCAGTGAGTG-1	T196_B	F	6_CD4 T cell_Naive_Stem
T196_B_TATTCGGTCACCTAATAACGGGAA-1	T196_B	F	5_CD8A T cell
T196_B_ATACTGGCATGAAGCCAACGGGAA-1	T196_B	F	6_CD4 T cell_Naive_Stem
T196_B_TTTGCGGGTCTCACTCAGTGAGTG-1	T196_B	F	5_CD8A T cell
T196_B_CAGACCAAGCTTCTAGAGTGAGTG-1	T196_B	F	17_AM_stressed
T196_B_CCAACCGTCGGGACTAAGTGAGTG-1	T196_B	F	6_CD4 T cell_Naive_Stem
T196_B_AATATGGTCATGGTCCAACGGGAA-1	T196_B	F	6_CD4 T cell_Naive_Stem
T196_B_GTTCATTAGCGATGGCAACGGGAA-1	T196_B	F	4_CD4 T cell_Effector
T196_B_ATTGCCTCACGGTCGAAACGGGAA-1	T196_B	F	2_Neutrophil_IFIT2_IL1RN
T196_B_GTTCGATGTCCTGACAAACGGGAA-1	T196_B	F	6_CD4 T cell_Naive_Stem
T196_B_CGTTCGTAGGTTAGTAAACGGGAA-1	T196_B	F	5_CD8A T cell
T196_B_CGTAATCGTTTCGCCTAGTGAGTG-1	T196_B	F	8_Treg_FOXP3
T196_B_GCGCTACGTTTACTGAAGTGAGTG-1	T196_B	F	6_CD4 T cell_Naive_Stem
T196_B_ATGGACCCATTGTGAGAACGGGAA-1	T196_B	F	6_CD4 T cell_Naive_Stem
T196_B_CGTTATTAGATTGAGCAGTGAGTG-1	T196_B	F	6_CD4 T cell_Naive_Stem
T196_B_TTAGTCAGTCCTTCTAAACGGGAA-1	T196_B	F	6_CD4 T cell_Naive_Stem
T196_B_TAGCGGATCATGCCTAAGTGAGTG-1	T196_B	F	7_gd T cell_NK_ILC
T196_B_ATCGATTTCATGCGTCAGTGAGTG-1	T196_B	F	5_CD8A T cell
T196_B_TGAAGGAAGTCGTTCAAGTGAGTG-1	T196_B	F	5_CD8A T cell
T196_B_TCAACCGGTCACGATTAGTGAGTG-1	T196_B	F	6_CD4 T cell_Naive_Stem
T196_B_TAACCGCTCCAAACGGAACGGGAA-1	T196_B	F	17_AM_stressed
T196_B_TGTGTGACATATAGGTAGTGAGTG-1	T196_B	F	17_AM_stressed
T196_B_GATTTGAAGCTATCCAAGTGAGTG-1	T196_B	F	6_CD4 T cell_Naive_Stem
T196_B_AGGCCTAAGGGTTGCAAACGGGAA-1	T196_B	F	17_AM_stressed
T196_B_CGTTTGGGTTTGGCCAAGTGAGTG-1	T196_B	F	2_Neutrophil_IFIT2_IL1RN
T196_B_ATGGCAGTCCAAATTCAACGGGAA-1	T196_B	F	17_AM_stressed
T196_B_GGTCCGTGTAAAGCGCAACGGGAA-1	T196_B	F	6_CD4 T cell_Naive_Stem
T196_B_TGTACCGGTTGCTGTGAACGGGAA-1	T196_B	F	5_CD8A T cell
T196_B_TTTCAAGGTGCTTCTCAGTGAGTG-1	T196_B	F	17_AM_stressed
T196_B_GCAGGTTCAAACGGTCAACGGGAA-1	T196_B	F	5_CD8A T cell
T196_B_GAAGGATCAACAGGGAAACGGGAA-1	T196_B	F	15_Mo-derived AM_FPR3
T196_B_GCACTCAGTCGTTGCAAACGGGAA-1	T196_B	F	4_CD4 T cell_Effector
T196_B_TCCATTACATGACATGAGTGAGTG-1	T196_B	F	5_CD8A T cell
T196_B_TAGCTTGTCAGGTCGAAGTGAGTG-1	T196_B	F	5_CD8A T cell
T196_B_CAAGTCGAGACTCCTAAACGGGAA-1	T196_B	F	9_T cell_proliferating
T196_B_CAGGATAGTTGCGCTAAGTGAGTG-1	T196_B	F	17_AM_stressed
T196_B_GAATCGGTCAGGTAACAACGGGAA-1	T196_B	F	6_CD4 T cell_Naive_Stem
T196_B_TGGTGAAGTATGTTGCAACGGGAA-1	T196_B	F	17_AM_stressed
T196_B_TACGCCTAGTATGGTAAGTGAGTG-1	T196_B	F	17_AM_stressed
T196_B_GAGCAAGCATCACGAAAACGGGAA-1	T196_B	F	5_CD8A T cell
T196_B_ACGATTCGTTGTCATAAGTGAGTG-1	T196_B	F	17_AM_stressed
T196_B_TAGCCTATCAGGTAACAGTGAGTG-1	T196_B	F	5_CD8A T cell
T196_B_TTTGCGCAGTCCTGACAACGGGAA-1	T196_B	F	4_CD4 T cell_Effector
T196_B_AGTAACGGTTAGCATCAGTGAGTG-1	T196_B	F	5_CD8A T cell
T196_B_AGTAAACGTAGGTGACAACGGGAA-1	T196_B	F	5_CD8A T cell
T196_B_ATAACCCGTATTCGACAGTGAGTG-1	T196_B	F	5_CD8A T cell
T196_B_CAAAGTCAGGTTCCGTAACGGGAA-1	T196_B	F	5_CD8A T cell
T196_B_TAACACGCATAGTCAGAACGGGAA-1	T196_B	F	5_CD8A T cell
T196_B_CTAACCGGTTCTCAAAAGTGAGTG-1	T196_B	F	9_T cell_proliferating
T196_B_GTTAATGAGGAGGATAAACGGGAA-1	T196_B	F	8_Treg_FOXP3
T196_B_ATGGACCCATGAGCTAAGTGAGTG-1	T196_B	F	17_AM_stressed
T196_B_AAACTGTCAGGCTATAAACGGGAA-1	T196_B	F	5_CD8A T cell
T196_B_CGATTGTGTAGCTTGTAGTGAGTG-1	T196_B	F	9_T cell_proliferating
T196_B_CAAGACTAGCTCCCTCAACGGGAA-1	T196_B	F	17_AM_stressed
T196_B_ATCCTTGAGAAGGTTCAGTGAGTG-1	T196_B	F	7_gd T cell_NK_ILC
T196_B_GCTATGCTCCCTCTCAAACGGGAA-1	T196_B	F	2_Neutrophil_IFIT2_IL1RN
T196_B_GGCTATTGTACACCCAAGTGAGTG-1	T196_B	F	6_CD4 T cell_Naive_Stem
T196_B_TAGCTTGTCTCAGCACAGTGAGTG-1	T196_B	F	6_CD4 T cell_Naive_Stem
T196_B_TGCACGTTCACGTTCAAACGGGAA-1	T196_B	F	4_CD4 T cell_Effector
T196_B_TCTATCGAGTAGCCTCAACGGGAA-1	T196_B	F	6_CD4 T cell_Naive_Stem
T196_B_AGGCTATAGTTACATCAGTGAGTG-1	T196_B	F	5_CD8A T cell
T196_B_AACTAACCATTCGGTTAACGGGAA-1	T196_B	F	17_AM_stressed
T196_B_ACGTAATCAAGGGTCTAGTGAGTG-1	T196_B	F	5_CD8A T cell
T196_B_GTTCGCGTCGGTAAGTAGTGAGTG-1	T196_B	F	6_CD4 T cell_Naive_Stem
T196_B_GGCTTAACAGGATTGCAGTGAGTG-1	T196_B	F	3_Neutrophil_CXCR4-high
T196_B_TAGCGGATCTCACCGGAGTGAGTG-1	T196_B	F	17_AM_stressed
T196_B_TGAACCTGTGTGACCCAACGGGAA-1	T196_B	F	5_CD8A T cell
T196_B_CAACTTGTCGGTAAACAGTGAGTG-1	T196_B	F	5_CD8A T cell
T196_B_CAATAGTCAAGCTTTCAACGGGAA-1	T196_B	F	5_CD8A T cell
T196_B_TTACTTCGTTCCGTGAAACGGGAA-1	T196_B	F	5_CD8A T cell
T196_B_GTTTAGCGTCCTTCGTAACGGGAA-1	T196_B	F	6_CD4 T cell_Naive_Stem
T196_B_AAGCCTTGTACGGGCAAACGGGAA-1	T196_B	F	17_AM_stressed
T196_B_CTCCTCTCAGCTCATTAGTGAGTG-1	T196_B	F	2_Neutrophil_IFIT2_IL1RN
T196_B_CGCTTTAAGGTTCGAGAACGGGAA-1	T196_B	F	6_CD4 T cell_Naive_Stem
T196_B_TAACCTGTCCATTAGTAACGGGAA-1	T196_B	F	5_CD8A T cell
T196_B_AAGCCTCTCATGGATAAGTGAGTG-1	T196_B	F	17_AM_stressed
T196_B_CCATCCCTCGGCTAGAAACGGGAA-1	T196_B	F	17_AM_stressed
T196_B_ATAACCCGTCCTTCGTAACGGGAA-1	T196_B	F	6_CD4 T cell_Naive_Stem
T196_B_CGCAACTTCCATCCTTAACGGGAA-1	T196_B	F	17_AM_stressed
T196_B_GAGATACTCAGGCCAAAGTGAGTG-1	T196_B	F	2_Neutrophil_IFIT2_IL1RN
T196_B_TAAGCTAAGAAACTCAAACGGGAA-1	T196_B	F	8_Treg_FOXP3
T196_B_GAGGAGTAGGGTGGGAAGTGAGTG-1	T196_B	F	2_Neutrophil_IFIT2_IL1RN
T196_B_AGGCTATAGGCACAATAGTGAGTG-1	T196_B	F	8_Treg_FOXP3
T196_B_GACTTAAAGTGCTGAGAGTGAGTG-1	T196_B	F	3_Neutrophil_CXCR4-high
T196_B_CGCTATATCGGCTAGAAGTGAGTG-1	T196_B	F	6_CD4 T cell_Naive_Stem
T196_B_TGTGTGACAGTTGCCCAGTGAGTG-1	T196_B	F	4_CD4 T cell_Effector
T196_B_TATTGGCGTGCACAAAAGTGAGTG-1	T196_B	F	6_CD4 T cell_Naive_Stem
T196_B_GCTTGTTCAACAGCACAGTGAGTG-1	T196_B	F	5_CD8A T cell
T196_B_GGCCGTTGTGCTGAAAAGTGAGTG-1	T196_B	F	7_gd T cell_NK_ILC
T196_B_GTTGAATCAGTAAGTTAGTGAGTG-1	T196_B	F	17_AM_stressed
T196_B_GGCAAGCTCTTTGGATAGTGAGTG-1	T196_B	F	17_AM_stressed
T196_B_GAGCAAGCATTTGGAGAACGGGAA-1	T196_B	F	9_T cell_proliferating
T196_B_CAGTGTGAGGCAGGCTAACGGGAA-1	T196_B	F	2_Neutrophil_IFIT2_IL1RN
T196_B_GCCAATACAGCACGTGAACGGGAA-1	T196_B	F	17_AM_stressed
T196_B_AACTGAGGTTAAGCCTAGTGAGTG-1	T196_B	F	6_CD4 T cell_Naive_Stem
T196_B_TTTCACCTCTGGCCATAGTGAGTG-1	T196_B	F	9_T cell_proliferating
T196_B_GCGCACACACAACATGAGTGAGTG-1	T196_B	F	17_AM_stressed
T196_B_GTATGTAAGCCTAAGGAACGGGAA-1	T196_B	F	6_CD4 T cell_Naive_Stem
T196_B_TGGCCAGCAATCTCTAAACGGGAA-1	T196_B	F	6_CD4 T cell_Naive_Stem
T196_B_CCCATAGGTCGTTCTCAGTGAGTG-1	T196_B	F	5_CD8A T cell
T196_B_GAATGGTTCATAATGGAGTGAGTG-1	T196_B	F	17_AM_stressed
T196_B_AAGGGAGGTTATGAGGAACGGGAA-1	T196_B	F	3_Neutrophil_CXCR4-high
T196_B_CTTAGAAAGATTGCAAAGTGAGTG-1	T196_B	F	7_gd T cell_NK_ILC
T196_B_AGTAACGGTCAACAAGAGTGAGTG-1	T196_B	F	5_CD8A T cell
T196_B_TTCAGGACATGCTCCAAACGGGAA-1	T196_B	F	17_AM_stressed
T196_B_AAACTGTCATCGATAGAGTGAGTG-1	T196_B	F	6_CD4 T cell_Naive_Stem
T196_B_CTATATCAGGTTGTAAAGTGAGTG-1	T196_B	F	6_CD4 T cell_Naive_Stem
T196_B_AGATTCAAGGTGTCCTAACGGGAA-1	T196_B	F	5_CD8A T cell
T196_B_GTTACCGGTTCAAGCTAACGGGAA-1	T196_B	F	17_AM_stressed
T196_B_AAGTTGCAGGTAGTTAAGTGAGTG-1	T196_B	F	25_AM_RSRP1_NRAMP1
T196_B_AAATCGATCGACTTGCAACGGGAA-1	T196_B	F	4_CD4 T cell_Effector
T196_B_TCAACCTCAACTGTTCAGTGAGTG-1	T196_B	F	17_AM_stressed
T196_B_TTGAACAAGCTACGTCAGTGAGTG-1	T196_B	F	5_CD8A T cell
T196_B_TCTATTGCACATAAACAACGGGAA-1	T196_B	F	6_CD4 T cell_Naive_Stem
T196_B_TAGAAAGCAAACAATCAACGGGAA-1	T196_B	F	6_CD4 T cell_Naive_Stem
T196_B_TAGGTTGCACTAGTCTAACGGGAA-1	T196_B	F	5_CD8A T cell
T196_B_TAGCGGTCAAACTTGGAACGGGAA-1	T196_B	F	6_CD4 T cell_Naive_Stem
T196_B_GAGGATGCAATTAGACAGTGAGTG-1	T196_B	F	4_CD4 T cell_Effector
T196_B_ATGCATTTCTTACTCCAACGGGAA-1	T196_B	F	17_AM_stressed
T196_B_TAGCCTGGTCATGCATAGTGAGTG-1	T196_B	F	5_CD8A T cell
T196_B_AGTAACGGTCCCTCTGAGTGAGTG-1	T196_B	F	5_CD8A T cell
T196_B_CGCTATATCAAGTTAGAGTGAGTG-1	T196_B	F	6_CD4 T cell_Naive_Stem
T196_B_TCGTCAATCTTAAGGAAGTGAGTG-1	T196_B	F	6_CD4 T cell_Naive_Stem
T196_B_GCCCTCAAGGGCGGTTAGTGAGTG-1	T196_B	F	2_Neutrophil_IFIT2_IL1RN
T196_B_GAGGTCCAGTGAGTCGAACGGGAA-1	T196_B	F	6_CD4 T cell_Naive_Stem
T196_B_TCATGGTGTGGTGAGTAGTGAGTG-1	T196_B	F	3_Neutrophil_CXCR4-high
T196_B_TCGACTCAGGACTTGGAGTGAGTG-1	T196_B	F	6_CD4 T cell_Naive_Stem
T196_B_GTCCTTAAGCTACGTCAACGGGAA-1	T196_B	F	6_CD4 T cell_Naive_Stem
T196_B_GAGCCATCAAACTTCCAGTGAGTG-1	T196_B	F	17_AM_stressed
T196_B_GAGCCATCAAGCTATGAACGGGAA-1	T196_B	F	17_AM_stressed
T196_B_TGCTAACGTTGGATGAAACGGGAA-1	T196_B	F	2_Neutrophil_IFIT2_IL1RN
T196_B_GAATCGGTCATGATGAAGTGAGTG-1	T196_B	F	20_Migratory DC
T196_B_TAGTTGCGTCGAAGGTAACGGGAA-1	T196_B	F	2_Neutrophil_IFIT2_IL1RN
T196_B_GATGGAGCAACTATCCAGTGAGTG-1	T196_B	F	2_Neutrophil_IFIT2_IL1RN
T196_B_TTCGATGTCGATATGAAACGGGAA-1	T196_B	F	2_Neutrophil_IFIT2_IL1RN
T196_B_TGCCCTGAGTTACCCAAGTGAGTG-1	T196_B	F	2_Neutrophil_IFIT2_IL1RN
T196_B_AATCGCACATGTGGCGAACGGGAA-1	T196_B	F	5_CD8A T cell
T196_B_CTCATTACATTACACCAGTGAGTG-1	T196_B	F	5_CD8A T cell
T196_B_ACAATTGAGTTTCGGCAGTGAGTG-1	T196_B	F	2_Neutrophil_IFIT2_IL1RN
T196_B_AGACCCGCAGGATTGCAGTGAGTG-1	T196_B	F	2_Neutrophil_IFIT2_IL1RN
T196_B_GGCATGATCGATATGAAACGGGAA-1	T196_B	F	17_AM_stressed
T196_B_GACTTCGGTTATGTGCAACGGGAA-1	T196_B	F	2_Neutrophil_IFIT2_IL1RN
T196_B_CCATCCCTCCAAACGGAACGGGAA-1	T196_B	F	3_Neutrophil_CXCR4-high
T196_B_TACCTGCAGTTTGCTGAGTGAGTG-1	T196_B	F	6_CD4 T cell_Naive_Stem
T196_B_GATTGCACACACAAATAACGGGAA-1	T196_B	F	2_Neutrophil_IFIT2_IL1RN
T196_B_TCTAACTAGTATGGTAAACGGGAA-1	T196_B	F	17_AM_stressed
T196_B_ACAGCACCAAGGTGTCAGTGAGTG-1	T196_B	F	17_AM_stressed
T196_B_TATGTTGGTTCCAGCAAGTGAGTG-1	T196_B	F	6_CD4 T cell_Naive_Stem
T196_B_TTGCACGGTCATGAAGAACGGGAA-1	T196_B	F	6_CD4 T cell_Naive_Stem
T196_B_TCTAACCCACCGGTAGAGTGAGTG-1	T196_B	F	2_Neutrophil_IFIT2_IL1RN
T196_B_CTCTCAGCAGATAACTAACGGGAA-1	T196_B	F	2_Neutrophil_IFIT2_IL1RN
T196_B_GCTAACGAGACATAGCAGTGAGTG-1	T196_B	F	17_AM_stressed
T196_B_CTTAAGGCACGTAAATAACGGGAA-1	T196_B	F	17_AM_stressed
T196_B_CAATACTTCTAACCATAGTGAGTG-1	T196_B	F	17_AM_stressed
T196_B_GTTGAATCAGATAACTAACGGGAA-1	T196_B	F	17_AM_stressed
T196_B_GGCTTGAAGGTAGTTAAGTGAGTG-1	T196_B	F	17_AM_stressed
T196_B_TAGCTTGTCACCCTGGAACGGGAA-1	T196_B	F	6_CD4 T cell_Naive_Stem
T196_B_TAAAGCCAGGTCAAACAACGGGAA-1	T196_B	F	17_AM_stressed
T196_B_GTTTGGGAGCTTCCTTAGTGAGTG-1	T196_B	F	6_CD4 T cell_Naive_Stem
T196_B_GGCTTAGAGGTAATGCAGTGAGTG-1	T196_B	F	2_Neutrophil_IFIT2_IL1RN
T196_B_CATCGGTTCTCTATGGAACGGGAA-1	T196_B	F	6_CD4 T cell_Naive_Stem
T196_B_CTTCAATAGGTCGAGCAACGGGAA-1	T196_B	F	2_Neutrophil_IFIT2_IL1RN
T196_B_TAGCTTGTCGTAACTTAACGGGAA-1	T196_B	F	5_CD8A T cell
T196_B_ACTTATGGTCGTAAAGAACGGGAA-1	T196_B	F	2_Neutrophil_IFIT2_IL1RN
T196_B_AAAGCCTAGTTAGGGTAGTGAGTG-1	T196_B	F	2_Neutrophil_IFIT2_IL1RN
T196_B_AGTGCAAGTTTGGGCCAGTGAGTG-1	T196_B	F	5_CD8A T cell
T196_B_GGCTTGAAGTTATCCGAGTGAGTG-1	T196_B	F	8_Treg_FOXP3
T196_B_CATAAACCAGGCCTCTAACGGGAA-1	T196_B	F	9_T cell_proliferating
T196_B_TCCAAGTGTATGGGACAGTGAGTG-1	T196_B	F	17_AM_stressed
T196_B_ATTGGCTGTCATCATAAGTGAGTG-1	T196_B	F	6_CD4 T cell_Naive_Stem
T196_B_GCAACGGGTGAACGGTAGTGAGTG-1	T196_B	F	17_AM_stressed
T196_B_TACAACAAGGTGAGAAAGTGAGTG-1	T196_B	F	2_Neutrophil_IFIT2_IL1RN
T196_B_ATTTGTCAGTGATTTCAACGGGAA-1	T196_B	F	2_Neutrophil_IFIT2_IL1RN
T196_B_TTCCGCACAACAAGTTAACGGGAA-1	T196_B	F	3_Neutrophil_CXCR4-high
T196_B_AGTTGCCTCGCGTTCGAGTGAGTG-1	T196_B	F	17_AM_stressed
T196_B_ATACCCGGTGCGGCAAAACGGGAA-1	T196_B	F	6_CD4 T cell_Naive_Stem
T196_B_TCGCGGACAAATAAGGAACGGGAA-1	T196_B	F	6_CD4 T cell_Naive_Stem
T196_B_TAGCTTTAGGAGCCGTAGTGAGTG-1	T196_B	F	6_CD4 T cell_Naive_Stem
T196_B_CCTAGGTTCAGTCTATAGTGAGTG-1	T196_B	F	8_Treg_FOXP3
T196_B_TGGTGAGTCGGTTCCGAACGGGAA-1	T196_B	F	6_CD4 T cell_Naive_Stem
T196_B_TGGCAATAGGTAGACTAGTGAGTG-1	T196_B	F	6_CD4 T cell_Naive_Stem
T196_B_TTTGGCGGTTCCTTCAAGTGAGTG-1	T196_B	F	6_CD4 T cell_Naive_Stem
T196_B_CGTGTCCCAACCGGATAGTGAGTG-1	T196_B	F	6_CD4 T cell_Naive_Stem
T196_B_CGCTCAGTCCGTGACTAACGGGAA-1	T196_B	F	2_Neutrophil_IFIT2_IL1RN
T196_B_AATCGCGAGGTAATGCAACGGGAA-1	T196_B	F	6_CD4 T cell_Naive_Stem
T196_B_GACTTCGGTACCTCAGAACGGGAA-1	T196_B	F	8_Treg_FOXP3
T196_B_ACAACGGTCTAATCACAACGGGAA-1	T196_B	F	5_CD8A T cell
T196_B_TATTCCTGTTCCAGCAAGTGAGTG-1	T196_B	F	6_CD4 T cell_Naive_Stem
T196_B_GTAAAGCTCACTCGCGAGTGAGTG-1	T196_B	F	17_AM_stressed
T196_B_TCGTCAATCAATGTGAAACGGGAA-1	T196_B	F	6_CD4 T cell_Naive_Stem
T196_B_AGATTCAAGTGAGTTAAGTGAGTG-1	T196_B	F	17_AM_stressed
T196_B_TGGCGGTAGGTTAGTAAACGGGAA-1	T196_B	F	2_Neutrophil_IFIT2_IL1RN
T196_B_GAGGCAACATGGTCAAAACGGGAA-1	T196_B	F	6_CD4 T cell_Naive_Stem
T196_B_TGTGCTGGTCCGGGTTAACGGGAA-1	T196_B	F	6_CD4 T cell_Naive_Stem
T196_B_TGATTTGGTAGGTTTCAGTGAGTG-1	T196_B	F	15_Mo-derived AM_FPR3
T196_B_CGATGAAGTAGCCAAAAGTGAGTG-1	T196_B	F	0_AM_APOC2
T196_B_TACGCAACACCGTTTGAGTGAGTG-1	T196_B	F	6_CD4 T cell_Naive_Stem
T196_B_TCTTACTGTAACCTTAAGTGAGTG-1	T196_B	F	2_Neutrophil_IFIT2_IL1RN
T196_B_TCACCCTGTGGCGTAGAGTGAGTG-1	T196_B	F	22_B cell
T196_B_TTGAATCTCGTAAAGCAACGGGAA-1	T196_B	F	6_CD4 T cell_Naive_Stem
T196_B_TGCGCAGCAAACGGTCAACGGGAA-1	T196_B	F	6_CD4 T cell_Naive_Stem
T196_B_CAGGCGAGTACACCCAAACGGGAA-1	T196_B	F	0_AM_APOC2
T196_B_CTATGTCCAGCCAGCAAACGGGAA-1	T196_B	F	2_Neutrophil_IFIT2_IL1RN
T196_B_AGTTGGCCATTACTTGAACGGGAA-1	T196_B	F	2_Neutrophil_IFIT2_IL1RN
T196_B_TCCACTAAGTCAAACAAACGGGAA-1	T196_B	F	12_Mo-derived AM_APOE
T196_B_TTGCGCTAGATGATTGAGTGAGTG-1	T196_B	F	2_Neutrophil_IFIT2_IL1RN
T196_B_TACCGGCGTCAACTACAGTGAGTG-1	T196_B	F	2_Neutrophil_IFIT2_IL1RN
T196_B_CTGTTAAGTTCGATGTAGTGAGTG-1	T196_B	F	15_Mo-derived AM_FPR3
T196_B_CACATAAAGCGGCTTTAGTGAGTG-1	T196_B	F	17_AM_stressed
T196_B_AGCTACCTCTAGTTACAGTGAGTG-1	T196_B	F	6_CD4 T cell_Naive_Stem
T196_B_GCATTGTGTGGATGGTAACGGGAA-1	T196_B	F	1_AM_IFI27
T196_B_ATAGCGAGTTAGGTGAAACGGGAA-1	T196_B	F	1_AM_IFI27
T196_B_TGATCTTAGTCTTGCAAGTGAGTG-1	T196_B	F	12_Mo-derived AM_APOE
T196_B_AGAACAACATGTGGCGAGTGAGTG-1	T196_B	F	2_Neutrophil_IFIT2_IL1RN
T196_B_GTAAACCAGTGCTGAGAACGGGAA-1	T196_B	F	11_AM
T196_B_GTGCTCAGTTGCCTGAAGTGAGTG-1	T196_B	F	1_AM_IFI27
T196_B_TGCGCATTCTCGCCTCAGTGAGTG-1	T196_B	F	15_Mo-derived AM_FPR3
T196_B_TAAGGCTAGGACAAGAAGTGAGTG-1	T196_B	F	15_Mo-derived AM_FPR3
T196_B_TCACCATCAACCGGATAACGGGAA-1	T196_B	F	19_cDC1_Monocyte
T196_B_AAGCGCTCATGGTCAAAACGGGAA-1	T196_B	F	1_AM_IFI27
T196_B_ATTTGTGGTTAGGTGAAGTGAGTG-1	T196_B	F	0_AM_APOC2
T196_B_ACCACGTTCCACTAATAGTGAGTG-1	T196_B	F	18_Monocyte
T196_B_GTGGCGAGTTGTCATAAACGGGAA-1	T196_B	F	0_AM_APOC2
T196_B_CCTCAAATCATTGAGAAGTGAGTG-1	T196_B	F	13_AM_FN1_CCL18
T196_B_CATATTGGTTGTTTAGAGTGAGTG-1	T196_B	F	15_Mo-derived AM_FPR3
T196_B_TGAAAGGAGCATTTCGAGTGAGTG-1	T196_B	F	10_AM
T196_B_CATAGGCCAATTAGACAGTGAGTG-1	T196_B	F	15_Mo-derived AM_FPR3
T196_B_ACAATCAAGAGGTTCGAGTGAGTG-1	T196_B	F	16_AM_IFN-responsive
T196_B_ATAGCGAGTCCAGCACAGTGAGTG-1	T196_B	F	15_Mo-derived AM_FPR3
T196_B_GCTCGCTCAATTGAGTAACGGGAA-1	T196_B	F	0_AM_APOC2
T196_B_GGCTGGTAGTTTGCATAACGGGAA-1	T196_B	F	10_AM
T196_B_CCAAGCTTCACCATATAACGGGAA-1	T196_B	F	0_AM_APOC2
T196_B_TAGTAGTCACAACAATAACGGGAA-1	T196_B	F	15_Mo-derived AM_FPR3
T196_B_TCGTTATAGTACCCACAACGGGAA-1	T196_B	F	16_AM_IFN-responsive
T196_B_GGTCCGTGTTTGTCCCAACGGGAA-1	T196_B	F	0_AM_APOC2
T196_B_GCTAACGAGCACTACCAGTGAGTG-1	T196_B	F	10_AM
T196_B_GTAAAGGAGGTGCACAAGTGAGTG-1	T196_B	F	12_Mo-derived AM_APOE
T196_B_ATTTGGTTCGATTGAAAGTGAGTG-1	T196_B	F	0_AM_APOC2
T196_B_GACCTTCAGTTTCCAGAGTGAGTG-1	T196_B	F	21_AM_proliferating
T196_B_TTTAACGGTTTGTTGAAACGGGAA-1	T196_B	F	15_Mo-derived AM_FPR3
T196_B_CACTTTACACTGACAAAACGGGAA-1	T196_B	F	0_AM_APOC2
T196_B_CAGGCTAAGCTTACATAGTGAGTG-1	T196_B	F	11_AM
T196_B_GCTAAATCATCACAGAAGTGAGTG-1	T196_B	F	15_Mo-derived AM_FPR3
T196_B_GAACAATGTTCCTTTGAGTGAGTG-1	T196_B	F	12_Mo-derived AM_APOE
T196_B_CTAGCTGGTCAGGGCAAGTGAGTG-1	T196_B	F	16_AM_IFN-responsive
T196_B_GCGCCTATCACTTGATAGTGAGTG-1	T196_B	F	11_AM
T196_B_TATGGTGCATTGAACGAGTGAGTG-1	T196_B	F	15_Mo-derived AM_FPR3
T196_B_GCTTATTAGACCATTTAGTGAGTG-1	T196_B	F	12_Mo-derived AM_APOE
T196_B_ATTTACGGTTAGCGGGAACGGGAA-1	T196_B	F	15_Mo-derived AM_FPR3
T196_B_TCAGGCAAGCTATTACAGTGAGTG-1	T196_B	F	17_AM_stressed
T196_B_CAGGATCCACATTCGTAACGGGAA-1	T196_B	F	12_Mo-derived AM_APOE
T196_B_TCAACAAAGAGGAAATAACGGGAA-1	T196_B	F	15_Mo-derived AM_FPR3
T196_B_TGAAGGAAGAGGATGAAGTGAGTG-1	T196_B	F	11_AM
T196_B_TATCTTGCACAATCGAAGTGAGTG-1	T196_B	F	19_cDC1_Monocyte
T196_B_TAGGCGCAGCAACATAAGTGAGTG-1	T196_B	F	16_AM_IFN-responsive
T196_B_GGCCGTTGTGTTAGCTAACGGGAA-1	T196_B	F	1_AM_IFI27
T196_B_CATTGTCCAAGTTCCTAACGGGAA-1	T196_B	F	10_AM
T196_B_AATCACGCACTAGTAGAACGGGAA-1	T196_B	F	15_Mo-derived AM_FPR3
T196_B_GTTAGCGAGGTCACTCAGTGAGTG-1	T196_B	F	12_Mo-derived AM_APOE
T196_B_ACTAGGTAGGTAAGTCAGTGAGTG-1	T196_B	F	15_Mo-derived AM_FPR3
T196_B_TTACCTTGTTTCCAAAAACGGGAA-1	T196_B	F	15_Mo-derived AM_FPR3
T196_B_TTGCGCAGTACGTTCGAACGGGAA-1	T196_B	F	1_AM_IFI27
T196_B_CTTAGCCAGTTACCTGAGTGAGTG-1	T196_B	F	15_Mo-derived AM_FPR3
T196_B_CCTCAAGGTGGTTATCAACGGGAA-1	T196_B	F	6_CD4 T cell_Naive_Stem
T196_B_AGGGTTAGTGAATCTCAACGGGAA-1	T196_B	F	6_CD4 T cell_Naive_Stem
T196_B_ACCCTCCTCAGTAGGTAACGGGAA-1	T196_B	F	6_CD4 T cell_Naive_Stem
T196_B_TGCGCAGCACCTTCAGAGTGAGTG-1	T196_B	F	3_Neutrophil_CXCR4-high
T196_B_GAGCTATAGGAGCCGTAACGGGAA-1	T196_B	F	0_AM_APOC2
T196_B_TTCGATAGTCACAGAAAGTGAGTG-1	T196_B	F	12_Mo-derived AM_APOE
T196_B_CAATACTTCTAACCATAACGGGAA-1	T196_B	F	0_AM_APOC2
T196_B_GTAACCACAAAGGGATAGTGAGTG-1	T196_B	F	15_Mo-derived AM_FPR3
T196_B_CATTAGGCATTAGCGAAACGGGAA-1	T196_B	F	1_AM_IFI27
T196_B_GTTAGAATCGATTAAGAACGGGAA-1	T196_B	F	15_Mo-derived AM_FPR3
T196_B_TACAGAATCAACCGCTAGTGAGTG-1	T196_B	F	13_AM_FN1_CCL18
T196_B_AAACCAATCTGGTCTAAGTGAGTG-1	T196_B	F	15_Mo-derived AM_FPR3
T196_B_AATGAAGCATTTGGCTAGTGAGTG-1	T196_B	F	18_Monocyte
T196_B_TATGAGCAGCAGCTAGAACGGGAA-1	T196_B	F	1_AM_IFI27
T196_B_GCTGGATCAACCTGTTAGTGAGTG-1	T196_B	F	15_Mo-derived AM_FPR3
T196_B_GTTAGAATCGACTCACAACGGGAA-1	T196_B	F	0_AM_APOC2
T196_B_AAGGCTGTCCATTAGTAACGGGAA-1	T196_B	F	15_Mo-derived AM_FPR3
T196_B_GAAGGCTGTTCGAATCAACGGGAA-1	T196_B	F	15_Mo-derived AM_FPR3
T196_B_TAGGCTTGTCGTTCGAAACGGGAA-1	T196_B	F	15_Mo-derived AM_FPR3
T196_B_AGGCGAGAGTCTAATCAGTGAGTG-1	T196_B	F	15_Mo-derived AM_FPR3
T196_B_GTAAACCAGACCATTTAGTGAGTG-1	T196_B	F	11_AM
T196_B_CAGTGTGAGCACGCAAAACGGGAA-1	T196_B	F	0_AM_APOC2
T196_B_GGATTATCATCACGCCAGTGAGTG-1	T196_B	F	15_Mo-derived AM_FPR3
T196_B_TTATCCTGTTGCTCCTAGTGAGTG-1	T196_B	F	15_Mo-derived AM_FPR3
T196_B_TAGCTTCCAAACTTGGAGTGAGTG-1	T196_B	F	0_AM_APOC2
T196_B_ACCCTCCTCTTGAGGGAACGGGAA-1	T196_B	F	0_AM_APOC2
T196_B_TACCGGGCATTTCGCGAACGGGAA-1	T196_B	F	10_AM
T196_B_CCCTGATAGTTGCAAAAACGGGAA-1	T196_B	F	10_AM
T196_B_GATTAACCACGGTAACAACGGGAA-1	T196_B	F	15_Mo-derived AM_FPR3
T196_B_TACGTTAGTAGCTTGTAGTGAGTG-1	T196_B	F	20_Migratory DC
T196_B_TCTAATCAGACCTTTGAACGGGAA-1	T196_B	F	10_AM
T196_B_GGTTAGTAGCGGCTTTAACGGGAA-1	T196_B	F	15_Mo-derived AM_FPR3
T196_B_ACGAATATCTGGGAATAACGGGAA-1	T196_B	F	15_Mo-derived AM_FPR3
T196_B_GCTCACCCACGTAGTAAACGGGAA-1	T196_B	F	1_AM_IFI27
T196_B_AGGCTATAGCAACATAAACGGGAA-1	T196_B	F	10_AM
T196_B_CTATTAGGTACGTTCGAGTGAGTG-1	T196_B	F	15_Mo-derived AM_FPR3
T196_B_CAAATTGAGCTTCCTTAACGGGAA-1	T196_B	F	1_AM_IFI27
T196_B_AAGGGAGGTCGGTTATAGTGAGTG-1	T196_B	F	1_AM_IFI27
T196_B_GGTCACGCATAGCCTTAACGGGAA-1	T196_B	F	12_Mo-derived AM_APOE
T196_B_TCTGGCCCAGCTCATTAACGGGAA-1	T196_B	F	12_Mo-derived AM_APOE
T196_B_ATATGCAAGTATCGCCAACGGGAA-1	T196_B	F	12_Mo-derived AM_APOE
T196_B_TAGGCTTGTACGTCCAAACGGGAA-1	T196_B	F	11_AM
T196_B_GGCCATTTCCAGGAATAACGGGAA-1	T196_B	F	1_AM_IFI27
T196_B_ACCGGCTGTGTGAGGTAACGGGAA-1	T196_B	F	15_Mo-derived AM_FPR3
T196_B_GTTGTGACAAGGCCTGAGTGAGTG-1	T196_B	F	11_AM
T196_B_AAGGCTTAGGTCACAGAACGGGAA-1	T196_B	F	11_AM
T196_B_CGATAGGTCGCCACATAACGGGAA-1	T196_B	F	0_AM_APOC2
T196_B_CCGTACGTCCTGACTAAACGGGAA-1	T196_B	F	15_Mo-derived AM_FPR3
T196_B_AGCCAATAGGCAAGTTAGTGAGTG-1	T196_B	F	11_AM
T196_B_GCCGTGACAAGGAATAAGTGAGTG-1	T196_B	F	16_AM_IFN-responsive
T196_B_ACCCTCACAAACTTCCAGTGAGTG-1	T196_B	F	12_Mo-derived AM_APOE
T196_B_TTCCAAAGTAGGAGGAAACGGGAA-1	T196_B	F	18_Monocyte
T196_B_ATAAGCCAGCAAATTGAGTGAGTG-1	T196_B	F	12_Mo-derived AM_APOE
T196_B_ACTGAGGTCAAGCGATAACGGGAA-1	T196_B	F	1_AM_IFI27
T196_B_GGTTGAGTCCAACTTGAGTGAGTG-1	T196_B	F	1_AM_IFI27
T196_B_AATGGATGTAGGTTTCAACGGGAA-1	T196_B	F	12_Mo-derived AM_APOE
T196_B_TTGCGGGCAGGGATGAAGTGAGTG-1	T196_B	F	0_AM_APOC2
T196_B_AGCGAACGTTGGGTTTAACGGGAA-1	T196_B	F	12_Mo-derived AM_APOE
T196_B_GGAAGTAAGTTTCAGTAGTGAGTG-1	T196_B	F	10_AM
T196_B_CCTAAGCTCATCCCAAAGTGAGTG-1	T196_B	F	18_Monocyte
T196_B_CTCTAACCACGCCACTAACGGGAA-1	T196_B	F	10_AM
T196_B_GGGTTGGGTTAGCATCAACGGGAA-1	T196_B	F	1_AM_IFI27
T196_B_TGACATAAGCGAAGAAAGTGAGTG-1	T196_B	F	0_AM_APOC2
T196_B_GGAATCTAGTACGGGCAACGGGAA-1	T196_B	F	0_AM_APOC2
T196_B_TACCAGCTCGAACCGAAACGGGAA-1	T196_B	F	11_AM
T196_B_TCGGCCATCAATACAGAACGGGAA-1	T196_B	F	12_Mo-derived AM_APOE
T196_B_AACTGGGTCAAACTTCAGTGAGTG-1	T196_B	F	13_AM_FN1_CCL18
T196_B_CGCAGGTAGTGGCTTCAGTGAGTG-1	T196_B	F	15_Mo-derived AM_FPR3
T196_B_CTACCGGTCACCTGTAAGTGAGTG-1	T196_B	F	15_Mo-derived AM_FPR3
T196_B_CCTAACGGTTGCACTGAACGGGAA-1	T196_B	F	15_Mo-derived AM_FPR3
T196_B_GAATGTCAGTATGGTAAACGGGAA-1	T196_B	F	10_AM
T196_B_TCGTCCCTCAGGCTGAAACGGGAA-1	T196_B	F	0_AM_APOC2
T196_B_TGTGTCCAGGTTTCGCAGTGAGTG-1	T196_B	F	1_AM_IFI27
T196_B_AAGTGAACACGCCACTAACGGGAA-1	T196_B	F	12_Mo-derived AM_APOE
T196_B_CACAGATAGTTAGGGTAACGGGAA-1	T196_B	F	8_Treg_FOXP3
T196_B_GCACAACCATCCCTCTAACGGGAA-1	T196_B	F	10_AM
T196_B_TAGGAGGCACTTTATGAGTGAGTG-1	T196_B	F	10_AM
T196_B_TCAACTGTCCATAGGGAGTGAGTG-1	T196_B	F	10_AM
T196_B_ACCGGTAAGTACGGGCAACGGGAA-1	T196_B	F	0_AM_APOC2
T196_B_AAGTGAGAGGTATAGCAACGGGAA-1	T196_B	F	15_Mo-derived AM_FPR3
T196_B_CATCTTGAGTAAGTGCAACGGGAA-1	T196_B	F	12_Mo-derived AM_APOE
T196_B_GGCTTATGTAAGCTAGAACGGGAA-1	T196_B	F	12_Mo-derived AM_APOE
T196_B_GATTAACCAGGTGACTAACGGGAA-1	T196_B	F	11_AM
T196_B_TGATTACTCATCCAGCAGTGAGTG-1	T196_B	F	18_Monocyte
T196_B_AATCCGGAGGCACTAGAACGGGAA-1	T196_B	F	0_AM_APOC2
T196_B_ACCTGGAAGCAATTGAAACGGGAA-1	T196_B	F	12_Mo-derived AM_APOE
T196_B_GTTTGGACAATTGAGTAACGGGAA-1	T196_B	F	0_AM_APOC2
T196_B_TTTCACCTCAGCACCTAACGGGAA-1	T196_B	F	10_AM
T196_B_TAGAGGTTCTTAAGCTAACGGGAA-1	T196_B	F	0_AM_APOC2
T196_B_GGGAGTCTCGATTGGGAGTGAGTG-1	T196_B	F	15_Mo-derived AM_FPR3
T196_B_GCTGCTCCAAGCTTTCAACGGGAA-1	T196_B	F	10_AM
T196_B_ACCCTCACATAGTCAGAACGGGAA-1	T196_B	F	11_AM
T196_B_GCCCTGATCACCTTTCAACGGGAA-1	T196_B	F	10_AM
T196_B_ACTTGAAAGGTCACTCAACGGGAA-1	T196_B	F	1_AM_IFI27
T196_B_GCTATGCTCCTCTAAGAACGGGAA-1	T196_B	F	12_Mo-derived AM_APOE
T196_B_CAGCCAGCAACTATCCAGTGAGTG-1	T196_B	F	15_Mo-derived AM_FPR3
T196_B_ATAGCTTTCGCCTCGAAACGGGAA-1	T196_B	F	12_Mo-derived AM_APOE
T196_B_GAAGCCATCGAACCGAAACGGGAA-1	T196_B	F	10_AM
T196_B_ATTTGCAGTTTGTCCCAACGGGAA-1	T196_B	F	15_Mo-derived AM_FPR3
T196_B_ACTGAGGTCCTAAGTTAGTGAGTG-1	T196_B	F	0_AM_APOC2
T196_B_CGACAAAGTTTGACTAAACGGGAA-1	T196_B	F	12_Mo-derived AM_APOE
T196_B_GTGGCGTAGGGATTTAAACGGGAA-1	T196_B	F	12_Mo-derived AM_APOE
T196_B_CTTGAGGAGCGAGCTAAACGGGAA-1	T196_B	F	12_Mo-derived AM_APOE
T196_B_TCCGTTAAGCGGGACTAGTGAGTG-1	T196_B	F	0_AM_APOC2
T196_B_CCAGGTTTCATCCAGCAACGGGAA-1	T196_B	F	16_AM_IFN-responsive
T196_B_CAAGGTCCAGATAGCCAACGGGAA-1	T196_B	F	11_AM
T196_B_CTACTGGGTGCACTATAGTGAGTG-1	T196_B	F	1_AM_IFI27
T196_B_GAAGCCATCATCAGCCAGTGAGTG-1	T196_B	F	15_Mo-derived AM_FPR3
T196_B_GCTCAGGCATTGCATCAGTGAGTG-1	T196_B	F	3_Neutrophil_CXCR4-high
T196_B_CTCAATAGTATGGTCTAGTGAGTG-1	T196_B	F	0_AM_APOC2
T196_B_CTGAATCGTGATCCTGAACGGGAA-1	T196_B	F	15_Mo-derived AM_FPR3
T196_B_ACTACTAGTCCTTATTAACGGGAA-1	T196_B	F	1_AM_IFI27
T196_B_GCGCTAAAGATAATCGAACGGGAA-1	T196_B	F	1_AM_IFI27
T196_B_TGATTGCGTAGCCACCAACGGGAA-1	T196_B	F	15_Mo-derived AM_FPR3
T196_B_CTAAGGGTCAGGGCACAACGGGAA-1	T196_B	F	15_Mo-derived AM_FPR3
T196_B_CTATATCAGGTGTCCTAGTGAGTG-1	T196_B	F	0_AM_APOC2
T196_B_GTCAAAGGTAATGCCTAGTGAGTG-1	T196_B	F	0_AM_APOC2
T196_B_GTAACTAAGGTTCATTAGTGAGTG-1	T196_B	F	12_Mo-derived AM_APOE
T196_B_GTAACTAAGCCATCACAACGGGAA-1	T196_B	F	12_Mo-derived AM_APOE
T196_B_TCTGGCCCAATTGCGAAGTGAGTG-1	T196_B	F	15_Mo-derived AM_FPR3
T196_B_CGCTTTAAGTTTCCAGAACGGGAA-1	T196_B	F	15_Mo-derived AM_FPR3
T196_B_CACAAGCCATCACTCGAACGGGAA-1	T196_B	F	18_Monocyte
T196_B_CGTTCGTAGGCCATGAAGTGAGTG-1	T196_B	F	22_B cell
T196_B_GTTAGCGAGCAAGACTAACGGGAA-1	T196_B	F	1_AM_IFI27
T196_B_CACAAAGGTAGTAGGCAACGGGAA-1	T196_B	F	16_AM_IFN-responsive
T196_B_CGGTGCACACCGTTTGAGTGAGTG-1	T196_B	F	15_Mo-derived AM_FPR3
T196_B_AACTGGGTCTCAGCACAACGGGAA-1	T196_B	F	1_AM_IFI27
T196_B_ACTTATGGTATATTCGAACGGGAA-1	T196_B	F	15_Mo-derived AM_FPR3
T196_B_ACCTAAGCAGTGAGAGAACGGGAA-1	T196_B	F	15_Mo-derived AM_FPR3
T196_B_GGGTTTCTCGTTCGTAAGTGAGTG-1	T196_B	F	0_AM_APOC2
T196_B_CTCAATAGTTCATTAGAACGGGAA-1	T196_B	F	18_Monocyte
T196_B_CCGTTGTAGCAGCCAAAGTGAGTG-1	T196_B	F	10_AM
T196_B_ACAGCACCATTTAGCCAACGGGAA-1	T196_B	F	15_Mo-derived AM_FPR3
T196_B_GGTAAGGCAGCCATAAAACGGGAA-1	T196_B	F	15_Mo-derived AM_FPR3
T196_B_TGGCCAGCATGGGTTAAGTGAGTG-1	T196_B	F	0_AM_APOC2
T196_B_GCAACGGGTCAAGCTTAGTGAGTG-1	T196_B	F	13_AM_FN1_CCL18
T196_B_ACGCACGCAATAGAGAAACGGGAA-1	T196_B	F	1_AM_IFI27
T196_B_CATGAGGTCGCGGAACAGTGAGTG-1	T196_B	F	0_AM_APOC2
T196_B_CGTAATTTCTGGGAATAACGGGAA-1	T196_B	F	11_AM
T196_B_CGTGTCCCATCGATAGAACGGGAA-1	T196_B	F	12_Mo-derived AM_APOE
T196_B_GATGCAAGTCCTCCATAACGGGAA-1	T196_B	F	1_AM_IFI27
T196_B_CCCATCACAAGGTGCTAGTGAGTG-1	T196_B	F	3_Neutrophil_CXCR4-high
T196_B_ATCTTAGGTTGCGAAAAGTGAGTG-1	T196_B	F	1_AM_IFI27
T196_B_GTAAGAACAGTAATACAGTGAGTG-1	T196_B	F	10_AM
T196_B_AAAGCCTAGGAACTTAAACGGGAA-1	T196_B	F	0_AM_APOC2
T196_B_AACTGGCCACCACATTAACGGGAA-1	T196_B	F	16_AM_IFN-responsive
T196_B_CCTAACTCACGTTACTAACGGGAA-1	T196_B	F	0_AM_APOC2
T196_B_CCTTGAGGTATGTTTGAACGGGAA-1	T196_B	F	15_Mo-derived AM_FPR3
T196_B_GCACAAAGTCGTCCAAAACGGGAA-1	T196_B	F	15_Mo-derived AM_FPR3
T196_B_ACCCGCTCAAACTTGGAACGGGAA-1	T196_B	F	15_Mo-derived AM_FPR3
T196_B_AATCGCACAACCATTCAGTGAGTG-1	T196_B	F	14_AM_Mito-high
T196_B_ACGAATATCCGGCTCAAACGGGAA-1	T196_B	F	12_Mo-derived AM_APOE
T196_B_GTCGGTTTCGTTAACTAGTGAGTG-1	T196_B	F	12_Mo-derived AM_APOE
T196_B_TTGGTCATCGCGTTCGAACGGGAA-1	T196_B	F	15_Mo-derived AM_FPR3
T196_B_TAGGTTAAGGCGAGAGAACGGGAA-1	T196_B	F	11_AM
T196_B_AAAGGGATCAGCACGAAGTGAGTG-1	T196_B	F	18_Monocyte
T196_B_TAACTGTTCGGTAAGTAGTGAGTG-1	T196_B	F	0_AM_APOC2
T196_B_TTAAACCTCGATTGGGAACGGGAA-1	T196_B	F	1_AM_IFI27
T196_B_ACCGCCATCACCTAATAACGGGAA-1	T196_B	F	12_Mo-derived AM_APOE
T196_B_ACGTAGCCATTGCGCCAACGGGAA-1	T196_B	F	14_AM_Mito-high
T196_B_GAATGACTCTATCTGGAACGGGAA-1	T196_B	F	1_AM_IFI27
T196_B_CATATTCAGAGGAGTAAACGGGAA-1	T196_B	F	12_Mo-derived AM_APOE
T196_B_GCTAACGAGGAACCTGAACGGGAA-1	T196_B	F	1_AM_IFI27
T196_B_CCCGTAAGTGATTACCAACGGGAA-1	T196_B	F	11_AM
T196_B_AACGGCTCAACAAGTTAACGGGAA-1	T196_B	F	18_Monocyte
T196_B_GTCGTTATCTACTACGAGTGAGTG-1	T196_B	F	15_Mo-derived AM_FPR3
T196_B_TCTTGGATCGAAACTAAACGGGAA-1	T196_B	F	14_AM_Mito-high
T196_B_GGTTTATTCCACAACCAGTGAGTG-1	T196_B	F	18_Monocyte
T196_B_CAAGGCCAGCTATATCAACGGGAA-1	T196_B	F	15_Mo-derived AM_FPR3
T196_B_AGTTAGGGTACAAAGTAACGGGAA-1	T196_B	F	0_AM_APOC2
T196_B_GGAACTAGTCAATTCAAACGGGAA-1	T196_B	F	11_AM
T196_B_CTGAATCGTATTTACGAACGGGAA-1	T196_B	F	1_AM_IFI27
T196_B_CGAGTTACATAGTCAGAACGGGAA-1	T196_B	F	12_Mo-derived AM_APOE
T196_B_ACCAATCGTTTGCATAAGTGAGTG-1	T196_B	F	0_AM_APOC2
T196_B_AAAGGTACAAAGCCTAAACGGGAA-1	T196_B	F	15_Mo-derived AM_FPR3
T196_B_CTTCGCCTCAACTTGTAACGGGAA-1	T196_B	F	0_AM_APOC2
T196_B_CAGGTTTGTACCTCAGAGTGAGTG-1	T196_B	F	11_AM
T196_B_AAGTTGTCAGGTAGCTAACGGGAA-1	T196_B	F	13_AM_FN1_CCL18
T196_B_GTTCTGTCAGCTTAAGAACGGGAA-1	T196_B	F	3_Neutrophil_CXCR4-high
T196_B_AGGCCAGGTCGGTTATAACGGGAA-1	T196_B	F	15_Mo-derived AM_FPR3
T196_B_ATTTAGGAGTAACGGTAACGGGAA-1	T196_B	F	15_Mo-derived AM_FPR3
T196_B_TGAATCGCAATCTCTAAGTGAGTG-1	T196_B	F	15_Mo-derived AM_FPR3
T196_B_CAGGATCCAGAATGAAAGTGAGTG-1	T196_B	F	18_Monocyte
T196_B_AAGCGATTCAAGTTTCAGTGAGTG-1	T196_B	F	10_AM
T196_B_CTTTCGTTCTCAGCACAACGGGAA-1	T196_B	F	0_AM_APOC2
T196_B_CACGTTATCGGTAAGTAACGGGAA-1	T196_B	F	11_AM
T196_B_CATTTAGGTGCTGAAAAACGGGAA-1	T196_B	F	16_AM_IFN-responsive
T196_B_AAGGTTGGTCTATCTTAACGGGAA-1	T196_B	F	1_AM_IFI27
T196_B_GGCAAGTGTTGTGACTAACGGGAA-1	T196_B	F	15_Mo-derived AM_FPR3
T196_B_TGTAACTTCCAGCTACAGTGAGTG-1	T196_B	F	13_AM_FN1_CCL18
T196_B_AACTGGCCAAATACCGAGTGAGTG-1	T196_B	F	15_Mo-derived AM_FPR3
T196_B_TGCTAACGTTCCAGCAAGTGAGTG-1	T196_B	F	1_AM_IFI27
T196_B_CGCTAAACATTTCTTCAACGGGAA-1	T196_B	F	16_AM_IFN-responsive
T196_B_CGCAGCACAGCGATCGAGTGAGTG-1	T196_B	F	18_Monocyte
T196_B_CAACCTATCCGCCTCTAACGGGAA-1	T196_B	F	16_AM_IFN-responsive
T196_B_CCACATTCAATTCGGAAGTGAGTG-1	T196_B	F	8_Treg_FOXP3
T196_B_TGGATCGAGCGAGCTAAGTGAGTG-1	T196_B	F	10_AM
T196_B_GGGTTATAGGGCGGTTAGTGAGTG-1	T196_B	F	12_Mo-derived AM_APOE
T196_B_TGACGAAGTCAACTACAACGGGAA-1	T196_B	F	12_Mo-derived AM_APOE
T196_B_TCGAAGTAGGAACCGCAACGGGAA-1	T196_B	F	15_Mo-derived AM_FPR3
T196_B_CGGTGAGGTAACCGCCAACGGGAA-1	T196_B	F	1_AM_IFI27
T196_B_GCCCTGATCCAAAGACAGTGAGTG-1	T196_B	F	15_Mo-derived AM_FPR3
T196_B_ATGGATCAGATGGATCAGTGAGTG-1	T196_B	F	12_Mo-derived AM_APOE
T196_B_GTGCTCAGTATGGTCTAGTGAGTG-1	T196_B	F	18_Monocyte
T196_B_TGCGCATTCTGTGATTAACGGGAA-1	T196_B	F	13_AM_FN1_CCL18
T196_B_ATGCCTATCATGGAACAACGGGAA-1	T196_B	F	16_AM_IFN-responsive
T196_B_GAGCATGTCAGGTTGGAACGGGAA-1	T196_B	F	15_Mo-derived AM_FPR3
T196_B_TGGACAAGTGGACACGAACGGGAA-1	T196_B	F	10_AM
T196_B_ATAGCTTTCGCCTATAAGTGAGTG-1	T196_B	F	0_AM_APOC2
T196_B_GATTCCCAGACAACACAACGGGAA-1	T196_B	F	0_AM_APOC2
T196_B_CTGAATCGTTTAGTTGAACGGGAA-1	T196_B	F	15_Mo-derived AM_FPR3
T196_B_CGAAATGGTTCATTAGAGTGAGTG-1	T196_B	F	1_AM_IFI27
T196_B_AGTCACACAATCCACTAGTGAGTG-1	T196_B	F	13_AM_FN1_CCL18
T196_B_CAAGTCGAGAAGGTTCAACGGGAA-1	T196_B	F	15_Mo-derived AM_FPR3
T196_B_GCTTTGTCATGGGTTAAACGGGAA-1	T196_B	F	12_Mo-derived AM_APOE
T196_B_CTGTGCAGTCAAACTCAACGGGAA-1	T196_B	F	1_AM_IFI27
T196_B_AAAGTGCTCGTTAGGGAACGGGAA-1	T196_B	F	0_AM_APOC2
T196_B_CTTGTGATCATGCGGAAACGGGAA-1	T196_B	F	1_AM_IFI27
T196_B_AAGCGGCTCCTGGATCAGTGAGTG-1	T196_B	F	15_Mo-derived AM_FPR3
T196_B_AATTACCTCGTAGTTTAACGGGAA-1	T196_B	F	0_AM_APOC2
T196_B_GCATGGATCTCAGCACAACGGGAA-1	T196_B	F	13_AM_FN1_CCL18
T196_B_ATATCGAAGAAAGGCAAACGGGAA-1	T196_B	F	1_AM_IFI27
T196_B_ATTTCCTGTGCCCTTTAACGGGAA-1	T196_B	F	11_AM
T196_B_GACGAGGAGATGCAACAACGGGAA-1	T196_B	F	12_Mo-derived AM_APOE
T196_B_CAGGAAGCAACTGTTCAACGGGAA-1	T196_B	F	1_AM_IFI27
T196_B_CCTATTTGTAATGTCCAGTGAGTG-1	T196_B	F	15_Mo-derived AM_FPR3
T196_B_CTGTTAAGTTAATTCGAACGGGAA-1	T196_B	F	1_AM_IFI27
T196_B_TAACCTTAGCGATGGCAGTGAGTG-1	T196_B	F	15_Mo-derived AM_FPR3
T196_B_TGAGGTAGTTAGTGCTAGTGAGTG-1	T196_B	F	15_Mo-derived AM_FPR3
T196_B_CATGAGGTCCTGCCAGAACGGGAA-1	T196_B	F	15_Mo-derived AM_FPR3
T196_B_AGCATTAAGGACTTAAAGTGAGTG-1	T196_B	F	10_AM
T196_B_GGCATTTGTTCGAATCAACGGGAA-1	T196_B	F	15_Mo-derived AM_FPR3
T196_B_ACAACATCATCAGGTAAGTGAGTG-1	T196_B	F	10_AM
T196_B_ATGAGGAAGTACCAGGAACGGGAA-1	T196_B	F	1_AM_IFI27
T196_B_CTTCGAATCCTGCCAGAACGGGAA-1	T196_B	F	0_AM_APOC2
T196_B_TCTTTGTGTCGTTCTCAGTGAGTG-1	T196_B	F	11_AM
T196_B_GCCCAATTCGGTAAACAACGGGAA-1	T196_B	F	16_AM_IFN-responsive
T196_B_CAGGATTAGCGCTTACAGTGAGTG-1	T196_B	F	0_AM_APOC2
T196_B_GTAGCCCGTCACGATTAACGGGAA-1	T196_B	F	11_AM
T196_B_TCATAGGCATTGAACGAACGGGAA-1	T196_B	F	0_AM_APOC2
T196_B_AAGTTGTCAGTAAGGGAACGGGAA-1	T196_B	F	1_AM_IFI27
T196_B_AGTGATCAGTTGACCCAACGGGAA-1	T196_B	F	0_AM_APOC2
T196_B_CTCACACAGAATGGCTAGTGAGTG-1	T196_B	F	15_Mo-derived AM_FPR3
T196_B_GTGGAAGCAAGCGATCAACGGGAA-1	T196_B	F	15_Mo-derived AM_FPR3
T196_B_CGTATATTCAGGTCGAAGTGAGTG-1	T196_B	F	1_AM_IFI27
T196_B_AGCCTTCAGTGATCAAAACGGGAA-1	T196_B	F	1_AM_IFI27
T196_B_CCGCATTAGGGTTTGGAACGGGAA-1	T196_B	F	11_AM
T196_B_ATGGGTTAGCTGATTTAACGGGAA-1	T196_B	F	12_Mo-derived AM_APOE
T196_B_TTAGAGCAGGCAATCGAACGGGAA-1	T196_B	F	13_AM_FN1_CCL18
T196_B_AGACTCCTCCAGAACGAGTGAGTG-1	T196_B	F	1_AM_IFI27
T196_B_TTTGAGAAGTCTTGCAAACGGGAA-1	T196_B	F	12_Mo-derived AM_APOE
T196_B_TAGTTGTTCGTCAATTAACGGGAA-1	T196_B	F	10_AM
T196_B_ACAATTGAGCAATCGGAACGGGAA-1	T196_B	F	15_Mo-derived AM_FPR3
T196_B_TTTGCGCAGATTATCCAACGGGAA-1	T196_B	F	12_Mo-derived AM_APOE
T196_B_CTAAGTCGTAGCCAAAAACGGGAA-1	T196_B	F	16_AM_IFN-responsive
T196_B_GAGGTTTAGAAGGTCTAGTGAGTG-1	T196_B	F	0_AM_APOC2
T196_B_TCTTACTGTAATAGGTAGTGAGTG-1	T196_B	F	12_Mo-derived AM_APOE
T196_B_CGCTGGACATAGTCAGAACGGGAA-1	T196_B	F	0_AM_APOC2
T196_B_TCGATATTCAACCTATAGTGAGTG-1	T196_B	F	1_AM_IFI27
T196_B_TTGGTCATCAACCGGAAGTGAGTG-1	T196_B	F	12_Mo-derived AM_APOE
T196_B_AGACTAATCATGACAAAACGGGAA-1	T196_B	F	15_Mo-derived AM_FPR3
T196_B_TCACCATCATTTGGGAAGTGAGTG-1	T196_B	F	11_AM
T196_B_TAACGTTTCAACCGCTAGTGAGTG-1	T196_B	F	16_AM_IFN-responsive
T196_B_GCAGTTTGTCGTTATAAACGGGAA-1	T196_B	F	12_Mo-derived AM_APOE
T196_B_GTAGCCCGTTGAGCTTAACGGGAA-1	T196_B	F	0_AM_APOC2
T196_B_TGCTTAAGTGTTTGTAAACGGGAA-1	T196_B	F	15_Mo-derived AM_FPR3
T196_B_ATAAGCATCGCCTAACAACGGGAA-1	T196_B	F	12_Mo-derived AM_APOE
T196_B_CTTTCGTTCTACTACGAGTGAGTG-1	T196_B	F	12_Mo-derived AM_APOE
T196_B_GCAACTTGTACGAACAAGTGAGTG-1	T196_B	F	16_AM_IFN-responsive
T196_B_GCTAAATCAGATAGCCAACGGGAA-1	T196_B	F	11_AM
T196_B_GCCATTTCAACAAGCCAACGGGAA-1	T196_B	F	1_AM_IFI27
T196_B_GCTAGTCTCCTGTTCTAACGGGAA-1	T196_B	F	18_Monocyte
T196_B_CCCTTCGGTGAATCTCAACGGGAA-1	T196_B	F	10_AM
T196_B_CGAACCAAGGCTTAAAAGTGAGTG-1	T196_B	F	0_AM_APOC2
T196_B_GCATCTATCGCGAAATAGTGAGTG-1	T196_B	F	15_Mo-derived AM_FPR3
T196_B_CTCGATCAGGAGGATAAGTGAGTG-1	T196_B	F	16_AM_IFN-responsive
T196_B_TGCAAGCCATGCGGATAGTGAGTG-1	T196_B	F	15_Mo-derived AM_FPR3
T196_B_CACTGTCAGAAGGTTCAGTGAGTG-1	T196_B	F	1_AM_IFI27
T196_B_CAATCGCTCCATAAAGAACGGGAA-1	T196_B	F	0_AM_APOC2
T196_B_CGTTGCGTCATTGAAGAGTGAGTG-1	T196_B	F	18_Monocyte
T196_B_GTGAGTTAGCGCCTTGAACGGGAA-1	T196_B	F	1_AM_IFI27
T196_B_TGCGCTTAGTAACGTAAACGGGAA-1	T196_B	F	15_Mo-derived AM_FPR3
T196_B_GATTGCACAATAAGCTAACGGGAA-1	T196_B	F	15_Mo-derived AM_FPR3
T196_B_ATAACCCGTCGAATCTAACGGGAA-1	T196_B	F	0_AM_APOC2
T196_B_CCTCAAATCGCAAATAAGTGAGTG-1	T196_B	F	15_Mo-derived AM_FPR3
T196_B_TACGCAACATGCAATGAACGGGAA-1	T196_B	F	0_AM_APOC2
T196_B_GCTATTGTCCTCAAGCAACGGGAA-1	T196_B	F	1_AM_IFI27
T196_B_AAGTTGTCATTGACTCAACGGGAA-1	T196_B	F	18_Monocyte
T196_B_CATAGCGAGTCAATAGAACGGGAA-1	T196_B	F	0_AM_APOC2
T196_B_ACAGTTGCATAACCAGAGTGAGTG-1	T196_B	F	12_Mo-derived AM_APOE
T196_B_AGGTTGAGTATTTACGAACGGGAA-1	T196_B	F	15_Mo-derived AM_FPR3
T196_B_GCCCAGTGTGTTCCAGAGTGAGTG-1	T196_B	F	5_CD8A T cell
T196_B_GATGGACGTATTCGGTAACGGGAA-1	T196_B	F	10_AM
T196_B_TCTGTGCAGTTTACCGAGTGAGTG-1	T196_B	F	18_Monocyte
T196_B_GAACTTAAGTGTGAGTAACGGGAA-1	T196_B	F	15_Mo-derived AM_FPR3
T196_B_GTGCTCAGTCCCTCTGAACGGGAA-1	T196_B	F	1_AM_IFI27
T196_B_CTTAGCGGTGGTTATCAGTGAGTG-1	T196_B	F	12_Mo-derived AM_APOE
T196_B_ATTCAGTTCCAAACGGAACGGGAA-1	T196_B	F	12_Mo-derived AM_APOE
T196_B_CTTGTGTCACATTCGTAGTGAGTG-1	T196_B	F	14_AM_Mito-high
T196_B_TTCGCCACATTAGCGAAGTGAGTG-1	T196_B	F	12_Mo-derived AM_APOE
T196_B_TATGAGCAGCCATCACAGTGAGTG-1	T196_B	F	16_AM_IFN-responsive
T196_B_CAACCGTTCCCTCATTAGTGAGTG-1	T196_B	F	1_AM_IFI27
T196_B_AGAAGGTCAGCGATCGAGTGAGTG-1	T196_B	F	10_AM
T196_B_AACCTCATCCCTTTGTAACGGGAA-1	T196_B	F	16_AM_IFN-responsive
T196_B_ATGGCCCGTAGGTTTCAGTGAGTG-1	T196_B	F	1_AM_IFI27
T196_B_TTGAACAAGGGTTGGCAGTGAGTG-1	T196_B	F	18_Monocyte
T196_B_GTGCTTATCCTGCCAGAGTGAGTG-1	T196_B	F	1_AM_IFI27
T196_B_ACGGAACGTTTGTCCCAGTGAGTG-1	T196_B	F	15_Mo-derived AM_FPR3
T196_B_GACAGTTAGAACCTAAAGTGAGTG-1	T196_B	F	10_AM
T196_B_GTGGACATCTTAAGGAAACGGGAA-1	T196_B	F	15_Mo-derived AM_FPR3
T196_B_AGACTCCTCCTAAGGGAACGGGAA-1	T196_B	F	16_AM_IFN-responsive
T196_B_TACAAACCATTTCATGAACGGGAA-1	T196_B	F	1_AM_IFI27
T196_B_CAGTGTGAGAACCTCCAACGGGAA-1	T196_B	F	18_Monocyte
T196_B_CATATTCAGTGAGGAAAACGGGAA-1	T196_B	F	12_Mo-derived AM_APOE
T196_B_GCAAACCCAACTGTTCAGTGAGTG-1	T196_B	F	15_Mo-derived AM_FPR3
T196_B_CTGTTAAGTTTGCATAAACGGGAA-1	T196_B	F	1_AM_IFI27
T196_B_AACTGGGTCAGTAGCGAACGGGAA-1	T196_B	F	12_Mo-derived AM_APOE
T196_B_TCTAACAGTTAAGTCCAGTGAGTG-1	T196_B	F	11_AM
T196_B_ACGGACCAGTTGCAAAAACGGGAA-1	T196_B	F	16_AM_IFN-responsive
T196_B_AAAGTAGCAATCCACTAGTGAGTG-1	T196_B	F	21_AM_proliferating
T196_B_TCCAATAGTAATGCGAAACGGGAA-1	T196_B	F	1_AM_IFI27
T196_B_GGAGTCATCATTTGCGAACGGGAA-1	T196_B	F	15_Mo-derived AM_FPR3
T196_B_TCGAAGTAGCTCAACCAGTGAGTG-1	T196_B	F	1_AM_IFI27
T196_B_AAGGCCATCGTTAACTAGTGAGTG-1	T196_B	F	0_AM_APOC2
T196_B_TGACGAAGTGGGAACTAACGGGAA-1	T196_B	F	11_AM
T196_B_TTTATGGGTCACAGAAAGTGAGTG-1	T196_B	F	10_AM
T196_B_TGGCGGTAGCTTACTGAGTGAGTG-1	T196_B	F	0_AM_APOC2
T196_B_CATACCGGTGCACTATAGTGAGTG-1	T196_B	F	0_AM_APOC2
T196_B_TACTTTCGTACTTACAAACGGGAA-1	T196_B	F	15_Mo-derived AM_FPR3
T196_B_CATAGCCTCGCGAGTAAACGGGAA-1	T196_B	F	15_Mo-derived AM_FPR3
T196_B_TGGTGTGAGCTAAATGAACGGGAA-1	T196_B	F	0_AM_APOC2
T196_B_ACGCCACGTCCTTCGTAGTGAGTG-1	T196_B	F	0_AM_APOC2
T196_B_GGCCTATTCTTCGCCCAGTGAGTG-1	T196_B	F	15_Mo-derived AM_FPR3
T196_B_TATTCCTGTACGTCCAAACGGGAA-1	T196_B	F	11_AM
T196_B_TCTTAGGTCCCTGGATAACGGGAA-1	T196_B	F	15_Mo-derived AM_FPR3
T196_B_CGTATATTCCGCCATGAGTGAGTG-1	T196_B	F	12_Mo-derived AM_APOE
T196_B_TACGGGTCATTGAGATAACGGGAA-1	T196_B	F	1_AM_IFI27
T196_B_ATTTAGGAGCTTCTAGAACGGGAA-1	T196_B	F	11_AM
T196_B_GGGATTTAGGGTTAACAACGGGAA-1	T196_B	F	14_AM_Mito-high
T196_B_TCTTTAGCAGCCATAAAGTGAGTG-1	T196_B	F	12_Mo-derived AM_APOE
T196_B_ATGTTTGGTATAGCGAAACGGGAA-1	T196_B	F	11_AM
T196_B_CAACCTATCCGGACAAAGTGAGTG-1	T196_B	F	0_AM_APOC2
T196_B_CATAATGAGGAAGCCCAACGGGAA-1	T196_B	F	15_Mo-derived AM_FPR3
T196_B_GGCTGAGGTTAGCTCGAACGGGAA-1	T196_B	F	10_AM
T196_B_ATATTCGGTTGCTCCTAACGGGAA-1	T196_B	F	11_AM
T196_B_CCCATCACACGGTAACAGTGAGTG-1	T196_B	F	16_AM_IFN-responsive
T196_B_CTTTCTATCACACAAAAACGGGAA-1	T196_B	F	0_AM_APOC2
T196_B_GTAATCCGTGCATTACAGTGAGTG-1	T196_B	F	0_AM_APOC2
T196_B_ACAGGTAGTCCGGGTTAGTGAGTG-1	T196_B	F	0_AM_APOC2
T196_B_CATAATGAGTGCAACGAGTGAGTG-1	T196_B	F	15_Mo-derived AM_FPR3
T196_B_TTTGCGGGTAATAGGTAACGGGAA-1	T196_B	F	15_Mo-derived AM_FPR3
T196_B_TAACGCCTCGCATTTGAACGGGAA-1	T196_B	F	14_AM_Mito-high
T196_B_AATTTGGAGTACCCACAACGGGAA-1	T196_B	F	14_AM_Mito-high
T196_B_TGAATCTTCCGTGACTAGTGAGTG-1	T196_B	F	15_Mo-derived AM_FPR3
T196_B_ACGTAGCCATAGCCGGAGTGAGTG-1	T196_B	F	15_Mo-derived AM_FPR3
T196_B_GCTACAACATAAGCCAAACGGGAA-1	T196_B	F	15_Mo-derived AM_FPR3
T196_B_TTCCTTTCACTAAGGCAACGGGAA-1	T196_B	F	15_Mo-derived AM_FPR3
T196_B_CCAAAGCCACAATAGTAACGGGAA-1	T196_B	F	11_AM
T196_B_GATTAGTCATTGTGTCAACGGGAA-1	T196_B	F	18_Monocyte
T196_B_ACCCTCCTCGCCTATAAACGGGAA-1	T196_B	F	1_AM_IFI27
T196_B_AATCGCGAGATGATTGAGTGAGTG-1	T196_B	F	18_Monocyte
T196_B_CTTTAACAGCTTAGTTAACGGGAA-1	T196_B	F	15_Mo-derived AM_FPR3
T196_B_CCATTAAGTCCGCTAAAACGGGAA-1	T196_B	F	1_AM_IFI27
T196_B_GGCAATCCAGATTCGAAGTGAGTG-1	T196_B	F	10_AM
T196_B_ATCCCAATCAACCTATAACGGGAA-1	T196_B	F	12_Mo-derived AM_APOE
T196_B_ACAGGTAGTTAGCGGGAACGGGAA-1	T196_B	F	18_Monocyte
T196_B_CCAATTTAGTTTCGGCAACGGGAA-1	T196_B	F	15_Mo-derived AM_FPR3
T196_B_ACACCTTCATGCTCCAAACGGGAA-1	T196_B	F	18_Monocyte
T196_B_AGCTATGCAATAGCTGAACGGGAA-1	T196_B	F	15_Mo-derived AM_FPR3
T196_B_TGATTCAGTGCTCATGAACGGGAA-1	T196_B	F	10_AM
T196_B_TCAAACCGTAAAGCATAACGGGAA-1	T196_B	F	15_Mo-derived AM_FPR3
T196_B_ATGGGACGTAACGGGTAACGGGAA-1	T196_B	F	1_AM_IFI27
T196_B_CACTGTCAGTCAACTTAACGGGAA-1	T196_B	F	15_Mo-derived AM_FPR3
T196_B_TGGAAACTCGCGGATAAGTGAGTG-1	T196_B	F	18_Monocyte
T196_B_AGGTGGGAGTTTACCGAGTGAGTG-1	T196_B	F	1_AM_IFI27
T196_B_TTGGTTAGTTTGTCCCAACGGGAA-1	T196_B	F	16_AM_IFN-responsive
T196_B_CGGAACGGTACGTTACAGTGAGTG-1	T196_B	F	1_AM_IFI27
T196_B_TCCGTTAAGCCTTAATAACGGGAA-1	T196_B	F	15_Mo-derived AM_FPR3
T196_B_TGAATAGTCCGTGACTAACGGGAA-1	T196_B	F	10_AM
T196_B_CGAATAGGTGGCTCACAACGGGAA-1	T196_B	F	15_Mo-derived AM_FPR3
T196_B_GCTTCTAAGGGCGGAAAACGGGAA-1	T196_B	F	16_AM_IFN-responsive
T196_B_GTTCGTTCACTGACTTAACGGGAA-1	T196_B	F	15_Mo-derived AM_FPR3
T196_B_TATGGGAGTCAACATCAGTGAGTG-1	T196_B	F	0_AM_APOC2
T196_B_ACTTAGTTCTAAGTAGAACGGGAA-1	T196_B	F	15_Mo-derived AM_FPR3
T196_B_CAACCTGGTCATTATGAACGGGAA-1	T196_B	F	12_Mo-derived AM_APOE
T196_B_TCGCGCATCTAATCGTAGTGAGTG-1	T196_B	F	1_AM_IFI27
T196_B_CATAATGAGTTTGGTTAACGGGAA-1	T196_B	F	11_AM
T196_B_GAGTTACAGGCCCATTAACGGGAA-1	T196_B	F	11_AM
T196_B_ACGCCCATCGACCCATAGTGAGTG-1	T196_B	F	15_Mo-derived AM_FPR3
T196_B_TGAATCGCATGGATTGAACGGGAA-1	T196_B	F	15_Mo-derived AM_FPR3
T196_B_TGCGCCTCATTTGGCTAACGGGAA-1	T196_B	F	15_Mo-derived AM_FPR3
T196_B_CTATGGGAGGTTAGACAACGGGAA-1	T196_B	F	18_Monocyte
T196_B_AAGACTCAGGTTATGAAGTGAGTG-1	T196_B	F	18_Monocyte
T196_B_CGAATAGGTAAGCTAGAACGGGAA-1	T196_B	F	10_AM
T196_B_AGGGAGTAGCGAATCGAACGGGAA-1	T196_B	F	12_Mo-derived AM_APOE
T196_B_CTATGGGAGGTAAGTCAGTGAGTG-1	T196_B	F	15_Mo-derived AM_FPR3
T196_B_TCTCTATGTAAAGCATAACGGGAA-1	T196_B	F	1_AM_IFI27
T196_B_TCTATCTGTTAACGTCAACGGGAA-1	T196_B	F	10_AM
T196_B_CTTTCATGTCGAATCTAGTGAGTG-1	T196_B	F	15_Mo-derived AM_FPR3
T196_B_TAGCCTGGTAAGGCCGAGTGAGTG-1	T196_B	F	15_Mo-derived AM_FPR3
T196_B_CCCATCACATAAGCTGAGTGAGTG-1	T196_B	F	12_Mo-derived AM_APOE
T196_B_ATGATCAAGTAACGGTAACGGGAA-1	T196_B	F	1_AM_IFI27
T196_B_GGTGGATGTATGGTAGAGTGAGTG-1	T196_B	F	12_Mo-derived AM_APOE
T196_B_TCATTACAGCGAAGCCAACGGGAA-1	T196_B	F	11_AM
T196_B_GGCAATCCATAACCGAAGTGAGTG-1	T196_B	F	13_AM_FN1_CCL18
T196_B_TCAAGTTTCGATATTCAGTGAGTG-1	T196_B	F	15_Mo-derived AM_FPR3
T196_B_CCCATCCTCCTGGTTAAGTGAGTG-1	T196_B	F	1_AM_IFI27
T196_B_CATTCGCAGGTTAGGTAACGGGAA-1	T196_B	F	18_Monocyte
T196_B_GGAATCTAGGGAGGCAAGTGAGTG-1	T196_B	F	10_AM
T196_B_CATGCCAGTTTGTCAAAACGGGAA-1	T196_B	F	0_AM_APOC2
T196_B_CAGGCGAGTAGTTGTCAGTGAGTG-1	T196_B	F	18_Monocyte
T196_B_GCCTAATGTGGCGTAGAACGGGAA-1	T196_B	F	15_Mo-derived AM_FPR3
T196_B_TAGTGGCCAGGATTATAGTGAGTG-1	T196_B	F	21_AM_proliferating
T196_B_GGTTACCTCGTAAAGCAACGGGAA-1	T196_B	F	12_Mo-derived AM_APOE
T196_B_CATAGCGAGGACTTAAAGTGAGTG-1	T196_B	F	15_Mo-derived AM_FPR3
T196_B_CCTACTTTCTATCGGCAACGGGAA-1	T196_B	F	0_AM_APOC2
T196_B_ACCCTTCGTCGGTTATAACGGGAA-1	T196_B	F	12_Mo-derived AM_APOE
T196_B_TCATTTGCAAGCCAGTAGTGAGTG-1	T196_B	F	1_AM_IFI27
T196_B_GGATTGAGTAACGGGTAACGGGAA-1	T196_B	F	12_Mo-derived AM_APOE
T196_B_TGCATGACACAATAGTAACGGGAA-1	T196_B	F	1_AM_IFI27
T196_B_CATCGGTTCATTTGCGAGTGAGTG-1	T196_B	F	13_AM_FN1_CCL18
T196_B_TTCCTCCCAAGCTATGAGTGAGTG-1	T196_B	F	12_Mo-derived AM_APOE
T196_B_CTCATGATCCTGAGGAAACGGGAA-1	T196_B	F	15_Mo-derived AM_FPR3
T196_B_ACTGGGTCAAGTTGCAAACGGGAA-1	T196_B	F	10_AM
T196_B_CGCGATAAGCTTACATAACGGGAA-1	T196_B	F	11_AM
T196_B_CTCACCCTCGAAGGCCAACGGGAA-1	T196_B	F	18_Monocyte
T196_B_CTTAACGTCATGACAAAACGGGAA-1	T196_B	F	12_Mo-derived AM_APOE
T196_B_TCAGGGATCGATTGAAAACGGGAA-1	T196_B	F	0_AM_APOC2
T196_B_CCATCATCAACAGAGGAGTGAGTG-1	T196_B	F	15_Mo-derived AM_FPR3
T196_B_ACGCCCATCTAATGAGAGTGAGTG-1	T196_B	F	11_AM
T196_B_ATCTAGCGTCATTTAGAGTGAGTG-1	T196_B	F	0_AM_APOC2
T196_B_CGATAGGTCAGGTTGGAACGGGAA-1	T196_B	F	16_AM_IFN-responsive
T196_B_ATCCCAATCGCCTATAAGTGAGTG-1	T196_B	F	13_AM_FN1_CCL18
T196_B_AGGGTTAGTCGTAACTAACGGGAA-1	T196_B	F	1_AM_IFI27
T196_B_TGGTTTGTCAACTTGTAACGGGAA-1	T196_B	F	1_AM_IFI27
T196_B_ACTAATGAGTGTGAGTAACGGGAA-1	T196_B	F	1_AM_IFI27
T196_B_ACACTTGTCAATTGGAAGTGAGTG-1	T196_B	F	1_AM_IFI27
T196_B_TACCGCCCATGAGTCAAACGGGAA-1	T196_B	F	12_Mo-derived AM_APOE
T196_B_GTCAACTGTGTGTCGCAGTGAGTG-1	T196_B	F	1_AM_IFI27
T196_B_CTATGGCTCATGAATGAGTGAGTG-1	T196_B	F	0_AM_APOC2
T196_B_TCAACAAAGCCTAAGGAACGGGAA-1	T196_B	F	1_AM_IFI27
T196_B_TCTAATGGTTAGGTGAAGTGAGTG-1	T196_B	F	12_Mo-derived AM_APOE
T196_B_TATCCTGAGGTCTTGCAACGGGAA-1	T196_B	F	16_AM_IFN-responsive
T196_B_GCTGTAACAAGCTCAAAACGGGAA-1	T196_B	F	15_Mo-derived AM_FPR3
T196_B_CTTTCATGTAACGTGAAGTGAGTG-1	T196_B	F	15_Mo-derived AM_FPR3
T196_B_TCAGTAAAGGCCAACAAGTGAGTG-1	T196_B	F	15_Mo-derived AM_FPR3
T196_B_CTCATAAGTACTGCCAAACGGGAA-1	T196_B	F	10_AM
T196_B_GCATTGTGTTGTTTAGAACGGGAA-1	T196_B	F	15_Mo-derived AM_FPR3
T196_B_GACCGTGCAATATGGTAACGGGAA-1	T196_B	F	12_Mo-derived AM_APOE
T196_B_CCTAATCCATTTATCGAGTGAGTG-1	T196_B	F	15_Mo-derived AM_FPR3
T196_B_GCTAACCTCCTCTAAGAGTGAGTG-1	T196_B	F	15_Mo-derived AM_FPR3
T196_B_GGCCATCGTTAGCGGGAACGGGAA-1	T196_B	F	12_Mo-derived AM_APOE
T196_B_GTTTATCAGGGTTTCCAACGGGAA-1	T196_B	F	10_AM
T196_B_GCCATTTCAATCGTTCAGTGAGTG-1	T196_B	F	0_AM_APOC2
T196_B_TCACCAATCAGCACAGAACGGGAA-1	T196_B	F	11_AM
T196_B_CAGGTTCTCGAAACTAAGTGAGTG-1	T196_B	F	18_Monocyte
T196_B_CGACTTTCAACAGATTAGTGAGTG-1	T196_B	F	18_Monocyte
T196_B_CGCAATCTCTAAGTAGAGTGAGTG-1	T196_B	F	1_AM_IFI27
T196_B_CAACCGGCATTGTACCAACGGGAA-1	T196_B	F	1_AM_IFI27
T196_B_CGTGAGGGTATATTCGAACGGGAA-1	T196_B	F	15_Mo-derived AM_FPR3
T196_B_GCCCAGTGTAGACTGAAACGGGAA-1	T196_B	F	18_Monocyte
T196_B_GGTGTTTGTTTCCAAAAGTGAGTG-1	T196_B	F	15_Mo-derived AM_FPR3
T196_B_TTAACCGTCGATATTCAACGGGAA-1	T196_B	F	12_Mo-derived AM_APOE
T196_B_TACCTGCAGCCTAAGGAACGGGAA-1	T196_B	F	1_AM_IFI27
T196_B_TGCAATAAGAAGGTCTAGTGAGTG-1	T196_B	F	0_AM_APOC2
T196_B_GATGGCCAGCCATCACAACGGGAA-1	T196_B	F	15_Mo-derived AM_FPR3
T196_B_CCCTGTTGTAGTAACGAGTGAGTG-1	T196_B	F	15_Mo-derived AM_FPR3
T196_B_GAATCGGTCGCCTCTCAACGGGAA-1	T196_B	F	1_AM_IFI27
T196_B_GGTTTCCAGACTAACAAGTGAGTG-1	T196_B	F	14_AM_Mito-high
T196_B_TCTATGAGTAGCGGATAGTGAGTG-1	T196_B	F	15_Mo-derived AM_FPR3
T196_B_CAGGTTACATGCGGATAGTGAGTG-1	T196_B	F	11_AM
T196_B_GTTCGTTCACTATGTCAGTGAGTG-1	T196_B	F	11_AM
T196_B_AGAAACCTCCGTGACTAGTGAGTG-1	T196_B	F	13_AM_FN1_CCL18
T196_B_AAAGCGAAGGATGCATAACGGGAA-1	T196_B	F	0_AM_APOC2
T196_B_CTACTGATCAGGGCACAGTGAGTG-1	T196_B	F	10_AM
T196_B_ACGTAGCCAGATTGCAAACGGGAA-1	T196_B	F	15_Mo-derived AM_FPR3
T196_B_GCTGTCAGTAATGTCCAACGGGAA-1	T196_B	F	13_AM_FN1_CCL18
T196_B_TACGCAACACATACCTAGTGAGTG-1	T196_B	F	1_AM_IFI27
T196_B_TTGAAAGTCCCTCAAAAACGGGAA-1	T196_B	F	15_Mo-derived AM_FPR3
T196_B_GACTTCGGTGGTTATCAACGGGAA-1	T196_B	F	15_Mo-derived AM_FPR3
T196_B_GACCCAAAGTTTCCAGAACGGGAA-1	T196_B	F	0_AM_APOC2
T196_B_CGCTACTAGCCTTAATAGTGAGTG-1	T196_B	F	11_AM
T196_B_TAGGTTCGTTGGCCACAGTGAGTG-1	T196_B	F	10_AM
T196_B_TATCCTGAGGGTTTGGAGTGAGTG-1	T196_B	F	0_AM_APOC2
T196_B_AGCTTCCAGTCTTGCAAGTGAGTG-1	T196_B	F	15_Mo-derived AM_FPR3
T196_B_TGATTGCGTTAGTGGAAACGGGAA-1	T196_B	F	10_AM
T196_B_GGAGTCATCGGTAACGAGTGAGTG-1	T196_B	F	12_Mo-derived AM_APOE
T196_B_TGCTTGATCATGCGGAAACGGGAA-1	T196_B	F	1_AM_IFI27
T196_B_GGCCTATTCTCTCGCCAACGGGAA-1	T196_B	F	13_AM_FN1_CCL18
T196_B_GACATTAAGGTTCGAGAACGGGAA-1	T196_B	F	12_Mo-derived AM_APOE
T196_B_CTCATGATCATGTCATAGTGAGTG-1	T196_B	F	18_Monocyte
T196_B_CATAATGAGCGGCTTTAGTGAGTG-1	T196_B	F	0_AM_APOC2
T196_B_CTAGGTACACAGCAACAACGGGAA-1	T196_B	F	12_Mo-derived AM_APOE
T196_B_TCAGGCAAGACAAGCTAACGGGAA-1	T196_B	F	0_AM_APOC2
T196_B_AGACTGAGTTAGTGGAAACGGGAA-1	T196_B	F	0_AM_APOC2
T196_B_GCGTTATGTCATTTAGAACGGGAA-1	T196_B	F	10_AM
T196_B_CGCACATTCACCCTGGAACGGGAA-1	T196_B	F	12_Mo-derived AM_APOE
T196_B_CCTAACGGTGTGGCTCAGTGAGTG-1	T196_B	F	14_AM_Mito-high
T196_B_TGAATCGCACATTGTCAACGGGAA-1	T196_B	F	0_AM_APOC2
T196_B_CTAGGCGCAAGCCACGAACGGGAA-1	T196_B	F	11_AM
T196_B_ACTTCCTTCAACTGGGAACGGGAA-1	T196_B	F	0_AM_APOC2
T196_B_AGTAGGCGTCTAACCGAACGGGAA-1	T196_B	F	15_Mo-derived AM_FPR3
T196_B_CGAACCAAGACAAAGGAGTGAGTG-1	T196_B	F	0_AM_APOC2
T196_B_ATAGCAGGTACTTACAAACGGGAA-1	T196_B	F	10_AM
T196_B_GAATGGTTCAGCTACCAACGGGAA-1	T196_B	F	0_AM_APOC2
T196_B_GCCTGCATCCAAAGGTAACGGGAA-1	T196_B	F	12_Mo-derived AM_APOE
T196_B_CAATGCCTCTTCGCTTAACGGGAA-1	T196_B	F	0_AM_APOC2
T196_B_CTAGTCTCAGGTATTGAGTGAGTG-1	T196_B	F	0_AM_APOC2
T196_B_AGGGTCCAGCTTGATTAGTGAGTG-1	T196_B	F	12_Mo-derived AM_APOE
T196_B_TGGCTACTCACAGCCTAACGGGAA-1	T196_B	F	1_AM_IFI27
T196_B_GATTATCTCGCACACTAACGGGAA-1	T196_B	F	15_Mo-derived AM_FPR3
T196_B_GGAAGTTTCCAGAAACAGTGAGTG-1	T196_B	F	1_AM_IFI27
T196_B_CGCACATTCGGTAATAAGTGAGTG-1	T196_B	F	10_AM
T196_B_GCTGCTCCATTGTACCAACGGGAA-1	T196_B	F	15_Mo-derived AM_FPR3
T196_B_AGGCTATAGTAAGCACAACGGGAA-1	T196_B	F	0_AM_APOC2
T196_B_TAGTTGCGTTGTTTAGAACGGGAA-1	T196_B	F	1_AM_IFI27
T196_B_GCAGCTAAGTAGCTAAAGTGAGTG-1	T196_B	F	15_Mo-derived AM_FPR3
T196_B_CCAGGTTTCCCATTGAAGTGAGTG-1	T196_B	F	15_Mo-derived AM_FPR3
T196_B_GCATAAATCCTTGTTCAGTGAGTG-1	T196_B	F	11_AM
T196_B_ATGTTGCGTCAATTGCAACGGGAA-1	T196_B	F	1_AM_IFI27
T196_B_GCGAACGGTTGTCAGTAACGGGAA-1	T196_B	F	15_Mo-derived AM_FPR3
T196_B_GATCATAAGCATTACTAGTGAGTG-1	T196_B	F	1_AM_IFI27
T196_B_CTAACTAGTTGCACGCAGTGAGTG-1	T196_B	F	0_AM_APOC2
T196_B_TTTGCGCAGTTTCGGCAGTGAGTG-1	T196_B	F	12_Mo-derived AM_APOE
T196_B_TGCGCATTCTCGCCTCAACGGGAA-1	T196_B	F	11_AM
T196_B_TGTTGCATCGTGATGGAACGGGAA-1	T196_B	F	15_Mo-derived AM_FPR3
T196_B_GACGAGGAGTTGCAGGAACGGGAA-1	T196_B	F	15_Mo-derived AM_FPR3
T196_B_AGCTTCTCAAGGTGTCAGTGAGTG-1	T196_B	F	15_Mo-derived AM_FPR3
T196_B_CGTTGCGTCTGGCCCAAACGGGAA-1	T196_B	F	15_Mo-derived AM_FPR3
T196_B_CTATTGGTCCCGCTGAAGTGAGTG-1	T196_B	F	10_AM
T196_B_ATACGTAAGTAAGCACAGTGAGTG-1	T196_B	F	0_AM_APOC2
T196_B_GGAATCTAGCTTACCAAACGGGAA-1	T196_B	F	1_AM_IFI27
T196_B_CCAATTAGTTGTTGGTAACGGGAA-1	T196_B	F	1_AM_IFI27
T196_B_ATATAGCCACCAGCTCAGTGAGTG-1	T196_B	F	0_AM_APOC2
T196_B_GAGGAGTAGATATTGGAGTGAGTG-1	T196_B	F	15_Mo-derived AM_FPR3
T196_B_TGTGAGGTCCTAAGGGAGTGAGTG-1	T196_B	F	15_Mo-derived AM_FPR3
T196_B_TGGATTAAGGCAAGCCAGTGAGTG-1	T196_B	F	15_Mo-derived AM_FPR3
T196_B_CTACCTAAGGTAACTAAACGGGAA-1	T196_B	F	0_AM_APOC2
T196_B_AGACCCGCACTAGTCTAGTGAGTG-1	T196_B	F	12_Mo-derived AM_APOE
T196_B_GTTTGGGAGTGTGATAAGTGAGTG-1	T196_B	F	18_Monocyte
T196_B_ATAAGCCAGGCTCCATAACGGGAA-1	T196_B	F	1_AM_IFI27
T196_B_GACATTAAGTTTGCTGAGTGAGTG-1	T196_B	F	16_AM_IFN-responsive
T196_B_GCTGAATAGAGCCGGTAACGGGAA-1	T196_B	F	12_Mo-derived AM_APOE
T196_B_GAGCTAGTCACAGGATAACGGGAA-1	T196_B	F	9_T cell_proliferating
T196_B_GCACCAAAGGTAAGCTAGTGAGTG-1	T196_B	F	15_Mo-derived AM_FPR3
T196_B_CAGCGAATCCAGCTACAACGGGAA-1	T196_B	F	19_cDC1_Monocyte
T196_B_CATTGTGTCGCGAGTAAGTGAGTG-1	T196_B	F	15_Mo-derived AM_FPR3
T196_B_CGGGATGGTAAATAGCAACGGGAA-1	T196_B	F	1_AM_IFI27
T196_B_TAGGCTGAGATAGCTAAGTGAGTG-1	T196_B	F	15_Mo-derived AM_FPR3
T196_B_AACTGGGTCGATGAACAGTGAGTG-1	T196_B	F	3_Neutrophil_CXCR4-high
T196_B_CGTACGTTCGGTAAACAACGGGAA-1	T196_B	F	12_Mo-derived AM_APOE
T196_B_CCTATGGGTGCTGAAAAACGGGAA-1	T196_B	F	16_AM_IFN-responsive
T196_B_TTTCATGCAAGTAAGAAGTGAGTG-1	T196_B	F	18_Monocyte
T196_B_GCTGGTAAGCGCGAACAACGGGAA-1	T196_B	F	15_Mo-derived AM_FPR3
T196_B_TACGTTAGTTGCGGCTAACGGGAA-1	T196_B	F	12_Mo-derived AM_APOE
T196_B_AGACTAGGTTGTCCAGAGTGAGTG-1	T196_B	F	1_AM_IFI27
T196_B_TCTAAGGCACTAGTCTAGTGAGTG-1	T196_B	F	16_AM_IFN-responsive
T196_B_CCTCAGCCACACAAATAGTGAGTG-1	T196_B	F	18_Monocyte
T196_B_AGCCTTTCACGATTAGAGTGAGTG-1	T196_B	F	15_Mo-derived AM_FPR3
T196_B_TAAGCTAAGCGCTAGAAACGGGAA-1	T196_B	F	15_Mo-derived AM_FPR3
T196_B_GTCCTGAGTGGGTGTGAACGGGAA-1	T196_B	F	12_Mo-derived AM_APOE
T196_B_TTCGCCACAATCAAACAACGGGAA-1	T196_B	F	1_AM_IFI27
T196_B_TGTTGCATCACAAACAAACGGGAA-1	T196_B	F	18_Monocyte
T196_B_ATGGATTCAAGTTAACAGTGAGTG-1	T196_B	F	18_Monocyte
T196_B_GTTACCGGTAGCCATTAGTGAGTG-1	T196_B	F	0_AM_APOC2
T196_B_ATTGCACGTACTTATGAGTGAGTG-1	T196_B	F	0_AM_APOC2
T196_B_GCTATGCTCCCATTGAAACGGGAA-1	T196_B	F	15_Mo-derived AM_FPR3
T196_B_CAATGGGTCGGTCAAGAGTGAGTG-1	T196_B	F	15_Mo-derived AM_FPR3
T196_B_TTCAAGCGTTCCTTTGAGTGAGTG-1	T196_B	F	0_AM_APOC2
T196_B_TCTCGCCTCGATATGAAGTGAGTG-1	T196_B	F	19_cDC1_Monocyte
T196_B_TGGGTCCGTACGAATGAACGGGAA-1	T196_B	F	10_AM
T196_B_CTAAGGCCAGCCAGCAAACGGGAA-1	T196_B	F	0_AM_APOC2
T196_B_GCTGAATAGACAAAGGAACGGGAA-1	T196_B	F	10_AM
T196_B_TGCGGCTGTAGCCATTAACGGGAA-1	T196_B	F	15_Mo-derived AM_FPR3
T196_B_GCCGTGACACTCAGTTAACGGGAA-1	T196_B	F	15_Mo-derived AM_FPR3
T196_B_TGATTACTCCCATTGAAGTGAGTG-1	T196_B	F	12_Mo-derived AM_APOE
T196_B_TACGTTAGTACAAACGAACGGGAA-1	T196_B	F	1_AM_IFI27
T196_B_GGGAAGTAGAAGGTCTAACGGGAA-1	T196_B	F	12_Mo-derived AM_APOE
T196_B_AGTCGCGCAATGAATCAACGGGAA-1	T196_B	F	14_AM_Mito-high
T196_B_ATACCCGGTGGTTATCAGTGAGTG-1	T196_B	F	15_Mo-derived AM_FPR3
T196_B_GCATGGATCAACCGGAAGTGAGTG-1	T196_B	F	21_AM_proliferating
T196_B_TTCCATTGTGTCCAATAGTGAGTG-1	T196_B	F	1_AM_IFI27
T196_B_CATATTGGTACGATTCAGTGAGTG-1	T196_B	F	12_Mo-derived AM_APOE
T196_B_ATGATCAAGTTATGGAAACGGGAA-1	T196_B	F	0_AM_APOC2
T196_B_GAATCGAGTACGAATGAACGGGAA-1	T196_B	F	12_Mo-derived AM_APOE
T196_B_GGTACTGAGTAAGCTAAGTGAGTG-1	T196_B	F	15_Mo-derived AM_FPR3
T196_B_TAATAGGTCTAAGTCTAGTGAGTG-1	T196_B	F	19_cDC1_Monocyte
T196_B_TTTATGGGTACTTAGCAGTGAGTG-1	T196_B	F	15_Mo-derived AM_FPR3
T196_B_CGAAGAAAGAAAGGCAAGTGAGTG-1	T196_B	F	1_AM_IFI27
T196_B_TGAGCTTGTAGCCACCAACGGGAA-1	T196_B	F	1_AM_IFI27
T196_B_GTTAATGAGCGATAACAGTGAGTG-1	T196_B	F	12_Mo-derived AM_APOE
T196_B_ACCCAACTCGTCCATAAGTGAGTG-1	T196_B	F	15_Mo-derived AM_FPR3
T196_B_AGCATCCTCGACTTGCAACGGGAA-1	T196_B	F	16_AM_IFN-responsive
T196_B_ACTAGTTTCATCGATTAACGGGAA-1	T196_B	F	11_AM
T196_B_CCTTCCATCGCCACATAACGGGAA-1	T196_B	F	15_Mo-derived AM_FPR3
T196_B_GAGCTTGAGGTCACTCAACGGGAA-1	T196_B	F	16_AM_IFN-responsive
T196_B_CCCTTGCTCACCAGCTAGTGAGTG-1	T196_B	F	15_Mo-derived AM_FPR3
T196_B_GAAGCACGTAGTAACGAACGGGAA-1	T196_B	F	11_AM
T196_B_TGGTGCGCACGAACGTAGTGAGTG-1	T196_B	F	15_Mo-derived AM_FPR3
T196_B_AGACTCACAATCAAACAACGGGAA-1	T196_B	F	18_Monocyte
T196_B_GACTAAATCATGGTCCAGTGAGTG-1	T196_B	F	10_AM
T196_B_TATGGTAAGGTAAGCTAGTGAGTG-1	T196_B	F	15_Mo-derived AM_FPR3
T196_B_TGGGCGTAGCGATAACAGTGAGTG-1	T196_B	F	18_Monocyte
T196_B_ACTCAATTCCATAGAAAGTGAGTG-1	T196_B	F	16_AM_IFN-responsive
T196_B_TCAACATTCTGGGAATAACGGGAA-1	T196_B	F	15_Mo-derived AM_FPR3
T196_B_AGAAACCTCGAAGGCCAGTGAGTG-1	T196_B	F	0_AM_APOC2
T196_B_CTAAGGGTCACAAACAAACGGGAA-1	T196_B	F	0_AM_APOC2
T196_B_ACCGGTAAGACAGACTAGTGAGTG-1	T196_B	F	0_AM_APOC2
T196_B_CAATAGTCAAGGCTTAAACGGGAA-1	T196_B	F	10_AM
T196_B_GGCATGTCAGGATGCTAGTGAGTG-1	T196_B	F	12_Mo-derived AM_APOE
T196_B_TTGCATCCAACTTCGTAGTGAGTG-1	T196_B	F	15_Mo-derived AM_FPR3
T196_B_GGGACAACACCGGTAGAACGGGAA-1	T196_B	F	10_AM
T196_B_GTAGCCCGTCAATCGTAGTGAGTG-1	T196_B	F	1_AM_IFI27
T196_B_GCACAAAGTCTTACTTAACGGGAA-1	T196_B	F	15_Mo-derived AM_FPR3
T196_B_TCGTTCGCAGTAAGTTAGTGAGTG-1	T196_B	F	12_Mo-derived AM_APOE
T196_B_CTGCAACTCGGTCAAGAACGGGAA-1	T196_B	F	12_Mo-derived AM_APOE
T196_B_AATCGCCTCGATATGAAACGGGAA-1	T196_B	F	15_Mo-derived AM_FPR3
T196_B_AGTCAATCAGTAAGGGAACGGGAA-1	T196_B	F	15_Mo-derived AM_FPR3
T196_B_CAGATAATCCACAATTAACGGGAA-1	T196_B	F	15_Mo-derived AM_FPR3
T196_B_TACCATCCAAACACGCAACGGGAA-1	T196_B	F	12_Mo-derived AM_APOE
T196_B_GTAGCCCGTTGACCCAAGTGAGTG-1	T196_B	F	11_AM
T196_B_GAATAACGTAGCCATTAACGGGAA-1	T196_B	F	18_Monocyte
T196_B_AAGGCCCAGTTTGCTGAACGGGAA-1	T196_B	F	15_Mo-derived AM_FPR3
T196_B_CTGTCATCAAGCCAGTAACGGGAA-1	T196_B	F	0_AM_APOC2
T196_B_TTGTCAGTCAAGGTACAACGGGAA-1	T196_B	F	15_Mo-derived AM_FPR3
T196_B_TATGTCCCAATTAGGTAACGGGAA-1	T196_B	F	0_AM_APOC2
T196_B_TGGACAAGTTTACCGGAGTGAGTG-1	T196_B	F	15_Mo-derived AM_FPR3
T196_B_TAACACGCATAGTCAGAGTGAGTG-1	T196_B	F	15_Mo-derived AM_FPR3
T196_B_TTCGGTCAGCCTAAGGAACGGGAA-1	T196_B	F	1_AM_IFI27
T196_B_AGGAACCGTGTTTGCGAGTGAGTG-1	T196_B	F	18_Monocyte
T196_B_AACTGAGGTATTTGTGAACGGGAA-1	T196_B	F	0_AM_APOC2
T196_B_CTCCATCGTCGTTCTCAACGGGAA-1	T196_B	F	0_AM_APOC2
T196_B_TCGTTCGCACCTATCGAACGGGAA-1	T196_B	F	10_AM
T196_B_TCAATTGGTGCTCCTTAGTGAGTG-1	T196_B	F	18_Monocyte
T196_B_TATTCCTGTGTCCAGCAACGGGAA-1	T196_B	F	12_Mo-derived AM_APOE
T196_B_TGAATCTTCGGTACAGAACGGGAA-1	T196_B	F	15_Mo-derived AM_FPR3
T196_B_TCATGAGCAACTTCGTAACGGGAA-1	T196_B	F	15_Mo-derived AM_FPR3
T196_B_GGTGCTTTCTCACTAGAGTGAGTG-1	T196_B	F	18_Monocyte
T196_B_CTTAGAAAGCTTCCTTAACGGGAA-1	T196_B	F	0_AM_APOC2
T196_B_CCAATTTAGGTAATTGAACGGGAA-1	T196_B	F	12_Mo-derived AM_APOE
T196_B_CCCTGTTGTTCATTAGAACGGGAA-1	T196_B	F	0_AM_APOC2
T196_B_GATGGTAGTTGAGTCTAACGGGAA-1	T196_B	F	12_Mo-derived AM_APOE
T196_B_TAAGGTTCACCTTCAGAACGGGAA-1	T196_B	F	18_Monocyte
T196_B_GCAGCTAAGGCAAGTTAACGGGAA-1	T196_B	F	0_AM_APOC2
T196_B_CCTCAATCAAGAACAAAGTGAGTG-1	T196_B	F	0_AM_APOC2
T196_B_GCATGAGTCTTAAGGAAACGGGAA-1	T196_B	F	1_AM_IFI27
T196_B_CATGCTTCAGGTCAACAACGGGAA-1	T196_B	F	1_AM_IFI27
T196_B_ATTGCATTCTATTGCGAACGGGAA-1	T196_B	F	10_AM
T196_B_TAGTAGTCACCTAACTAGTGAGTG-1	T196_B	F	1_AM_IFI27
T196_B_CGTTTGTCAAGGCCTGAGTGAGTG-1	T196_B	F	12_Mo-derived AM_APOE
T196_B_CGCATTATCTCGCCTCAGTGAGTG-1	T196_B	F	15_Mo-derived AM_FPR3
T196_B_CCTATCGCATATAGGTAGTGAGTG-1	T196_B	F	1_AM_IFI27
T196_B_CTTGCACAGTGAATCAAACGGGAA-1	T196_B	F	12_Mo-derived AM_APOE
T196_B_ACGCACGCACGGTCGAAACGGGAA-1	T196_B	F	0_AM_APOC2
T196_B_ATACTGGCACGGGCTAAACGGGAA-1	T196_B	F	15_Mo-derived AM_FPR3
T196_B_GCTCACCCAACAGCACAGTGAGTG-1	T196_B	F	1_AM_IFI27
T196_B_CCACATTCACTGTCATAACGGGAA-1	T196_B	F	11_AM
T196_B_CCATAACGTAGCGGATAACGGGAA-1	T196_B	F	12_Mo-derived AM_APOE
T196_B_CCATCCCTCGTCCATAAACGGGAA-1	T196_B	F	18_Monocyte
T196_B_TCTAATCAGTCTTGCAAGTGAGTG-1	T196_B	F	1_AM_IFI27
T196_B_CGCCATCCATCCCAATAGTGAGTG-1	T196_B	F	18_Monocyte
T196_B_AGAAGGTCATATCGCTAGTGAGTG-1	T196_B	F	18_Monocyte
T196_B_TCCACCCTCGGTACGAAGTGAGTG-1	T196_B	F	15_Mo-derived AM_FPR3
T196_B_AAGTACCAGGACTTAAAACGGGAA-1	T196_B	F	0_AM_APOC2
T196_B_CTGTTTACAGTTATGGAACGGGAA-1	T196_B	F	10_AM
T196_B_GTGGCGAGTTGAGTCTAACGGGAA-1	T196_B	F	0_AM_APOC2
T196_B_GATTGATCAATGAGCCAACGGGAA-1	T196_B	F	1_AM_IFI27
T196_B_AAGGCCCAGTAAACCAAGTGAGTG-1	T196_B	F	18_Monocyte
T196_B_CTTCAACCATTCCTTTAGTGAGTG-1	T196_B	F	15_Mo-derived AM_FPR3
T196_B_CGGTTAGAGCTATTACAGTGAGTG-1	T196_B	F	12_Mo-derived AM_APOE
T196_B_GCGTTACTCAAGTTAGAGTGAGTG-1	T196_B	F	18_Monocyte
T196_B_CGATTTAGTGTGAGACAACGGGAA-1	T196_B	F	18_Monocyte
T196_B_GGCACTAAGAAGGTCTAACGGGAA-1	T196_B	F	15_Mo-derived AM_FPR3
T196_B_ATGGGTTAGAATGGGAAACGGGAA-1	T196_B	F	18_Monocyte
T196_B_TTAACCGTCAACTTGTAGTGAGTG-1	T196_B	F	18_Monocyte
T196_B_TACCGGCGTTGCATCGAACGGGAA-1	T196_B	F	0_AM_APOC2
T196_B_GTTCTGTCAAATAGGAAACGGGAA-1	T196_B	F	1_AM_IFI27
T196_B_AGGGAGTAGCTTACTGAGTGAGTG-1	T196_B	F	12_Mo-derived AM_APOE
T196_B_CGGTGTGCAGAAACTTAACGGGAA-1	T196_B	F	1_AM_IFI27
T196_B_AGGATCAGTATTACCAAGTGAGTG-1	T196_B	F	11_AM
T196_B_TATGATGAGATTCATCAGTGAGTG-1	T196_B	F	18_Monocyte
T196_B_CAATGGGTCCCTCAAAAGTGAGTG-1	T196_B	F	12_Mo-derived AM_APOE
T196_B_ACTTAGAAGGTGCACAAACGGGAA-1	T196_B	F	12_Mo-derived AM_APOE
T196_B_GACTTACGTTGAATCCAACGGGAA-1	T196_B	F	15_Mo-derived AM_FPR3
T196_B_AGGCGAGAGAGGAGGTAACGGGAA-1	T196_B	F	12_Mo-derived AM_APOE
T196_B_TTGGTTAGTCCTTAGGAACGGGAA-1	T196_B	F	0_AM_APOC2
T196_B_TCTTGGATCTGTGACCAGTGAGTG-1	T196_B	F	8_Treg_FOXP3
T196_B_GGAGCATGTTTCCTCAAACGGGAA-1	T196_B	F	0_AM_APOC2
T196_B_CGCGTTCCAACCGGATAACGGGAA-1	T196_B	F	11_AM
T196_B_TTCGAGGAGTCAATGAAACGGGAA-1	T196_B	F	18_Monocyte
T196_B_CCTATGGGTGTTGCTGAACGGGAA-1	T196_B	F	18_Monocyte
T196_B_GCACCAAAGTTTCACGAGTGAGTG-1	T196_B	F	16_AM_IFN-responsive
T196_B_GGCATGATCAGCTACCAACGGGAA-1	T196_B	F	12_Mo-derived AM_APOE
T196_B_TGAATCGCATTGAACGAACGGGAA-1	T196_B	F	15_Mo-derived AM_FPR3
T196_B_AGGATCAGTCCCTCATAGTGAGTG-1	T196_B	F	1_AM_IFI27
T196_B_GGCTAATAGATAACGCAGTGAGTG-1	T196_B	F	9_T cell_proliferating
T196_B_CCTAACGGTGCGCAAGAACGGGAA-1	T196_B	F	21_AM_proliferating
T196_B_GCTGGTAAGTGTGATAAGTGAGTG-1	T196_B	F	18_Monocyte
T196_B_AAGCTAATCGATTCTGAGTGAGTG-1	T196_B	F	15_Mo-derived AM_FPR3
T196_B_TAGCTTGTCCTCTAAGAGTGAGTG-1	T196_B	F	10_AM
T196_B_TCAATGGCACCTGGTCAGTGAGTG-1	T196_B	F	15_Mo-derived AM_FPR3
T196_B_GATGGTAGTTCTGGCAAGTGAGTG-1	T196_B	F	15_Mo-derived AM_FPR3
T196_B_ACACCAACAACAAGCCAGTGAGTG-1	T196_B	F	15_Mo-derived AM_FPR3
T196_B_GCTTCTAAGGACACGCAGTGAGTG-1	T196_B	F	18_Monocyte
T196_B_TTGCATCCAGTAAGTTAGTGAGTG-1	T196_B	F	15_Mo-derived AM_FPR3
T196_B_TTGGTCATCCACAACCAGTGAGTG-1	T196_B	F	22_B cell
T196_B_TTTCATGCAGCTTAAGAACGGGAA-1	T196_B	F	11_AM
T196_B_GCGCAACAGACAAGCTAGTGAGTG-1	T196_B	F	15_Mo-derived AM_FPR3
T196_B_CGAGTTACAGGCAACTAGTGAGTG-1	T196_B	F	22_B cell
T196_B_TGGATTAAGCTGGGTAAACGGGAA-1	T196_B	F	21_AM_proliferating
T196_B_TAGGCGCAGGTTCGAGAGTGAGTG-1	T196_B	F	12_Mo-derived AM_APOE
T196_B_GCAAGGCTCACGAACGAACGGGAA-1	T196_B	F	12_Mo-derived AM_APOE
T196_B_TTAGGTGCAAACCGTAAGTGAGTG-1	T196_B	F	12_Mo-derived AM_APOE
T196_B_TCAATGTTCCCACATAAGTGAGTG-1	T196_B	F	18_Monocyte
T196_B_TGTTGCATCCTTTGTCAGTGAGTG-1	T196_B	F	18_Monocyte
T196_B_GTCGATTGTTGTGACTAGTGAGTG-1	T196_B	F	18_Monocyte
T196_B_TATGACTTCGGTCAAGAGTGAGTG-1	T196_B	F	1_AM_IFI27
T196_B_TATCCTGAGACCAGGCAACGGGAA-1	T196_B	F	22_B cell
T196_B_GGAAGTTTCTCGCCTCAACGGGAA-1	T196_B	F	10_AM
T196_B_ACCGCCATCAGGGCACAACGGGAA-1	T196_B	F	16_AM_IFN-responsive
T196_B_ATCCTTGAGTCGTTCAAACGGGAA-1	T196_B	F	0_AM_APOC2
T196_B_AACCAACAGACAAGCTAGTGAGTG-1	T196_B	F	1_AM_IFI27
T196_B_TCTAACAGTATGGTAGAACGGGAA-1	T196_B	F	15_Mo-derived AM_FPR3
T196_B_CTTGCGCCAAACCTGAAACGGGAA-1	T196_B	F	15_Mo-derived AM_FPR3
T196_B_TCACCCACATAGCGCGAGTGAGTG-1	T196_B	F	0_AM_APOC2
T196_B_GGTTGAGTCCGGACAAAGTGAGTG-1	T196_B	F	18_Monocyte
T196_B_ATGGTGAGTTTACGACAACGGGAA-1	T196_B	F	18_Monocyte
T196_B_GATAGGTTCGGTAATAAGTGAGTG-1	T196_B	F	12_Mo-derived AM_APOE
T196_B_TCGTTCGCATAGACCAAGTGAGTG-1	T196_B	F	0_AM_APOC2
T196_B_AGTAAACGTGACATGAAACGGGAA-1	T196_B	F	0_AM_APOC2
T196_B_AAACAAGCACTGACTTAACGGGAA-1	T196_B	F	10_AM
T196_B_ATAGAAGCATGCAATGAGTGAGTG-1	T196_B	F	15_Mo-derived AM_FPR3
T196_B_CCCTGACCAAAGGTAAAACGGGAA-1	T196_B	F	15_Mo-derived AM_FPR3
T196_B_GCTATTGTCGAACCGAAACGGGAA-1	T196_B	F	12_Mo-derived AM_APOE
T196_B_CCTAAGCTCGCGAGTAAGTGAGTG-1	T196_B	F	18_Monocyte
T196_B_CCTACCTGTTGCGGCTAACGGGAA-1	T196_B	F	12_Mo-derived AM_APOE
T196_B_CGGTGCACATCGGGCAAGTGAGTG-1	T196_B	F	18_Monocyte
T196_B_GCAAATGGTGTTTCGGAACGGGAA-1	T196_B	F	15_Mo-derived AM_FPR3
T196_B_ATTCGTTAGCTCGATCAGTGAGTG-1	T196_B	F	12_Mo-derived AM_APOE
T196_B_GCTCACCCAGGCTATAAACGGGAA-1	T196_B	F	15_Mo-derived AM_FPR3
T196_B_GGAGCTATCCATAGGGAACGGGAA-1	T196_B	F	15_Mo-derived AM_FPR3
T196_B_TACGGACCAGGCTTAAAGTGAGTG-1	T196_B	F	15_Mo-derived AM_FPR3
T196_B_TAACCCTCAAGCGATCAGTGAGTG-1	T196_B	F	19_cDC1_Monocyte
T196_B_GTAGCCCGTCGTAACTAGTGAGTG-1	T196_B	F	12_Mo-derived AM_APOE
T196_B_AAAGCCTAGCTCGATCAACGGGAA-1	T196_B	F	15_Mo-derived AM_FPR3
T196_B_GGCGTAATCCTCAAGCAGTGAGTG-1	T196_B	F	15_Mo-derived AM_FPR3
T196_B_ACAGGTAGTGCGATAAAACGGGAA-1	T196_B	F	0_AM_APOC2
T196_B_CTCTTGAAGATTCGTTAGTGAGTG-1	T196_B	F	18_Monocyte
T196_B_CAATACTTCAGCGGGTAGTGAGTG-1	T196_B	F	18_Monocyte
T196_B_CCAAGACCAAGTTTCCAACGGGAA-1	T196_B	F	15_Mo-derived AM_FPR3
T196_B_GTCCTCACATGTTTCAAACGGGAA-1	T196_B	F	15_Mo-derived AM_FPR3
T196_B_GAACAGGCATAAGCCAAGTGAGTG-1	T196_B	F	10_AM
T196_B_CGTTCGTAGTGGCTTCAGTGAGTG-1	T196_B	F	13_AM_FN1_CCL18
T196_B_TATTAGGAGGCAGGCTAGTGAGTG-1	T196_B	F	14_AM_Mito-high
T196_B_AACCTATTCGACCGTTAACGGGAA-1	T196_B	F	1_AM_IFI27
T196_B_CATATTCAGATGAACCAGTGAGTG-1	T196_B	F	18_Monocyte
T196_B_TGAGTCGAGAGCCGGTAGTGAGTG-1	T196_B	F	12_Mo-derived AM_APOE
T196_B_GTTGTTGTCCAATTACAACGGGAA-1	T196_B	F	10_AM
T196_B_GACCTCAGTACTTAGCAACGGGAA-1	T196_B	F	19_cDC1_Monocyte
T196_B_TTATCACAGTCAATAGAACGGGAA-1	T196_B	F	15_Mo-derived AM_FPR3
T196_B_ATGTGGGTCACATTACAACGGGAA-1	T196_B	F	18_Monocyte
T196_B_TAGAAACGTACAAAGTAACGGGAA-1	T196_B	F	14_AM_Mito-high
T196_B_CTAGATAAGGGCACTAAACGGGAA-1	T196_B	F	10_AM
T196_B_CTTCGAATCTGGGAATAACGGGAA-1	T196_B	F	0_AM_APOC2
T196_B_CTAGCTGGTGTGATGAAGTGAGTG-1	T196_B	F	12_Mo-derived AM_APOE
T196_B_CGGTTAGAGTGATGGTAGTGAGTG-1	T196_B	F	0_AM_APOC2
T196_B_GTTAGGCCATCACGAAAGTGAGTG-1	T196_B	F	1_AM_IFI27
T196_B_CTAAATGAGCAATCCCAACGGGAA-1	T196_B	F	18_Monocyte
T196_B_ATATGCAAGTTGACGGAACGGGAA-1	T196_B	F	14_AM_Mito-high
T196_B_CGTTTGGGTTCACCAGAACGGGAA-1	T196_B	F	0_AM_APOC2
T196_B_CGTTCAATCCATCCGGAACGGGAA-1	T196_B	F	13_AM_FN1_CCL18
T196_B_TAGAGGTTCATGAATGAACGGGAA-1	T196_B	F	13_AM_FN1_CCL18
T196_B_CTATTAGGTAAGTCGAAACGGGAA-1	T196_B	F	16_AM_IFN-responsive
T196_B_GCATCACTCGGCTAGAAGTGAGTG-1	T196_B	F	11_AM
T196_B_TCTAATGGTAATAGGTAACGGGAA-1	T196_B	F	1_AM_IFI27
T196_B_TTACTTCGTCACTATAAACGGGAA-1	T196_B	F	15_Mo-derived AM_FPR3
T196_B_ACTAAGTCAAACGGGAAGTGAGTG-1	T196_B	F	0_AM_APOC2
T196_B_GGACCTGCAAGCGAAGAACGGGAA-1	T196_B	F	16_AM_IFN-responsive
T196_B_ATGCACCTCCCTCTCAAACGGGAA-1	T196_B	F	0_AM_APOC2
T196_B_TGGTGTGAGGCCTTCGAACGGGAA-1	T196_B	F	10_AM
T196_B_GCAGTTTGTCACAGAAAGTGAGTG-1	T196_B	F	15_Mo-derived AM_FPR3
T196_B_TTTGCGGGTCCTCACTAACGGGAA-1	T196_B	F	12_Mo-derived AM_APOE
T196_B_ATCGAACAGCGCTAGAAGTGAGTG-1	T196_B	F	19_cDC1_Monocyte
T196_B_ACATAGTCAAACAAGAAGTGAGTG-1	T196_B	F	18_Monocyte
T196_B_TTGAGGAGTAAACCCTAGTGAGTG-1	T196_B	F	18_Monocyte
T196_B_TGACCTATCTAAGTCTAGTGAGTG-1	T196_B	F	1_AM_IFI27
T196_B_ATGCAACAGCTATTACAACGGGAA-1	T196_B	F	0_AM_APOC2
T196_B_TCTTTGTGTCAAAGGCAACGGGAA-1	T196_B	F	0_AM_APOC2
T196_B_TGAACAGGTGTGACCCAGTGAGTG-1	T196_B	F	12_Mo-derived AM_APOE
T196_B_GCGGTAATCATTGAAGAACGGGAA-1	T196_B	F	14_AM_Mito-high
T196_B_GGGCAATGTGCTGATTAGTGAGTG-1	T196_B	F	0_AM_APOC2
T196_B_GGTTTACGTCGCAATTAGTGAGTG-1	T196_B	F	18_Monocyte
T196_B_TGATGGCCATGTGGCGAACGGGAA-1	T196_B	F	0_AM_APOC2
T196_B_ATTTAGCTCGCTTGGTAGTGAGTG-1	T196_B	F	0_AM_APOC2
T196_B_TAGTTTCAGGTTAGGTAGTGAGTG-1	T196_B	F	2_Neutrophil_IFIT2_IL1RN
T196_B_GTGCCTTAGCAGGTTGAGTGAGTG-1	T196_B	F	10_AM
T196_B_AAACTGGGTTAAGCCTAACGGGAA-1	T196_B	F	13_AM_FN1_CCL18
T196_B_CCTAACGGTTGAATCCAACGGGAA-1	T196_B	F	15_Mo-derived AM_FPR3
T196_B_GCTATTAGTCCTCCATAACGGGAA-1	T196_B	F	1_AM_IFI27
T196_B_GCAAGCCAGTCTAATCAACGGGAA-1	T196_B	F	15_Mo-derived AM_FPR3
T196_B_CATCCTTTCTTCAAGTAGTGAGTG-1	T196_B	F	14_AM_Mito-high
T196_B_AGCGATCCATTGAACGAACGGGAA-1	T196_B	F	16_AM_IFN-responsive
T196_B_ATTGCACGTCTACCAGAACGGGAA-1	T196_B	F	12_Mo-derived AM_APOE
T196_B_TTGGTCATCAACTTGTAACGGGAA-1	T196_B	F	15_Mo-derived AM_FPR3
T196_B_GCAAACCCAGCCCTTAAACGGGAA-1	T196_B	F	12_Mo-derived AM_APOE
T196_B_ACAACCTGTTCCAGCAAACGGGAA-1	T196_B	F	12_Mo-derived AM_APOE
T196_B_AGGGCTATCATGTCATAACGGGAA-1	T196_B	F	15_Mo-derived AM_FPR3
T196_B_CAAAGTCAGACTCAAAAGTGAGTG-1	T196_B	F	1_AM_IFI27
T196_B_TACCGGGCAATGTGGCAGTGAGTG-1	T196_B	F	13_AM_FN1_CCL18
T196_B_GGCAACATCGCGGATAAGTGAGTG-1	T196_B	F	10_AM
T196_B_CACAGCAAGGTAGTTAAGTGAGTG-1	T196_B	F	18_Monocyte
T196_B_GCGCTAAAGTTGACGGAGTGAGTG-1	T196_B	F	13_AM_FN1_CCL18
T196_B_TCTCGCCTCATAATGGAGTGAGTG-1	T196_B	F	15_Mo-derived AM_FPR3
T196_B_ACAGCGGGTGGACCCTAACGGGAA-1	T196_B	F	18_Monocyte
T196_B_CACAGATAGCAAAGCTAACGGGAA-1	T196_B	F	15_Mo-derived AM_FPR3
T196_B_GTTAAGGGTTGGTTACAGTGAGTG-1	T196_B	F	22_B cell
T196_B_CGTAATTTCACCTAATAACGGGAA-1	T196_B	F	1_AM_IFI27
T196_B_CGTGAGGGTTGCACGCAGTGAGTG-1	T196_B	F	18_Monocyte
T196_B_CATTGTGTCTATGGCCAGTGAGTG-1	T196_B	F	12_Mo-derived AM_APOE
T196_B_GGCAATAGTTGGGTTTAGTGAGTG-1	T196_B	F	13_AM_FN1_CCL18
T196_B_AGGTGAGCATAGCGCGAACGGGAA-1	T196_B	F	15_Mo-derived AM_FPR3
T196_B_CCCATCCTCCAGAAACAGTGAGTG-1	T196_B	F	15_Mo-derived AM_FPR3
T196_B_GAGTAATGTCTACCAGAACGGGAA-1	T196_B	F	0_AM_APOC2
T196_B_ACAGGTAGTGCGCATCAACGGGAA-1	T196_B	F	10_AM
T196_B_TAGTGCTGTAAAGGCCAGTGAGTG-1	T196_B	F	16_AM_IFN-responsive
T196_B_CAACTAAAGGTTCTTGAACGGGAA-1	T196_B	F	18_Monocyte
T196_B_ATTTCCTGTGCTGCACAACGGGAA-1	T196_B	F	0_AM_APOC2
T196_B_ATTGGCGAGAGCAACTAACGGGAA-1	T196_B	F	0_AM_APOC2
T196_B_GATCACACAAACTTGGAACGGGAA-1	T196_B	F	12_Mo-derived AM_APOE
T196_B_AAGACTCAGCCTTAATAACGGGAA-1	T196_B	F	12_Mo-derived AM_APOE
T196_B_TGACGTACATCCGGAGAGTGAGTG-1	T196_B	F	15_Mo-derived AM_FPR3
T196_B_TACCCGGTCGAACCGAAGTGAGTG-1	T196_B	F	0_AM_APOC2
T196_B_TCGTTATAGGAAACCTAGTGAGTG-1	T196_B	F	0_AM_APOC2
T196_B_CGATAGCCATTTGTTGAGTGAGTG-1	T196_B	F	3_Neutrophil_CXCR4-high
T196_B_TAGTAGTCATGCGGATAACGGGAA-1	T196_B	F	16_AM_IFN-responsive
T196_B_AGGCGCTAGAAGGTTCAGTGAGTG-1	T196_B	F	10_AM
T196_B_TCTGGCCCAGGTATTGAGTGAGTG-1	T196_B	F	1_AM_IFI27
T196_B_ATGTGGGTCTAATGAGAACGGGAA-1	T196_B	F	13_AM_FN1_CCL18
T196_B_ATTGCATTCCGTCAACAACGGGAA-1	T196_B	F	1_AM_IFI27
T196_B_GACTAAATCACGAACGAACGGGAA-1	T196_B	F	1_AM_IFI27
T196_B_TTAGTCAGTTGACCCAAACGGGAA-1	T196_B	F	12_Mo-derived AM_APOE
T196_B_TGGTGAAGTTAGTGAGAGTGAGTG-1	T196_B	F	18_Monocyte
T196_B_TAGTTGTTCCTGTTCTAACGGGAA-1	T196_B	F	10_AM
T196_B_TCACGTTCACCACATTAGTGAGTG-1	T196_B	F	12_Mo-derived AM_APOE
T196_B_GGTGCTGCAAACCCAAAGTGAGTG-1	T196_B	F	0_AM_APOC2
T196_B_GACTTGCTCTGTGACCAGTGAGTG-1	T196_B	F	12_Mo-derived AM_APOE
T196_B_ACTAGGTAGCTTGAAAAACGGGAA-1	T196_B	F	12_Mo-derived AM_APOE
T196_B_ATATGCAAGGATTATGAGTGAGTG-1	T196_B	F	16_AM_IFN-responsive
T196_B_TATTGCAGTCGAAGCGAGTGAGTG-1	T196_B	F	12_Mo-derived AM_APOE
T196_B_TTAGGTGCATGAGGGAAACGGGAA-1	T196_B	F	15_Mo-derived AM_FPR3
T196_B_GATCAAATCGCCTCTCAACGGGAA-1	T196_B	F	16_AM_IFN-responsive
T196_B_ACACCTTCATGCGGATAACGGGAA-1	T196_B	F	1_AM_IFI27
T196_B_TGGTTTAGTAAGCGTAAGTGAGTG-1	T196_B	F	5_CD8A T cell
T196_B_TACTTTCGTTTGTTGAAACGGGAA-1	T196_B	F	15_Mo-derived AM_FPR3
T196_B_TTGAGGTAGCAGGTTGAGTGAGTG-1	T196_B	F	15_Mo-derived AM_FPR3
T196_B_CCTTGAATCGCCTAGTAACGGGAA-1	T196_B	F	12_Mo-derived AM_APOE
T196_B_CTTACCGCATTGCGCCAACGGGAA-1	T196_B	F	11_AM
T196_B_GGCGATTCAAACTGGCAGTGAGTG-1	T196_B	F	15_Mo-derived AM_FPR3
T196_B_ATATAGGTCCTTGAGCAACGGGAA-1	T196_B	F	15_Mo-derived AM_FPR3
T196_B_ATGCAACAGCTAGATAAACGGGAA-1	T196_B	F	16_AM_IFN-responsive
T196_B_AGTTAGGGTAAGGCTAAGTGAGTG-1	T196_B	F	10_AM
T196_B_ATCTTAGGTTAGTGCTAGTGAGTG-1	T196_B	F	8_Treg_FOXP3
T196_B_GGTGATTAGGTAAGTCAACGGGAA-1	T196_B	F	3_Neutrophil_CXCR4-high
T196_B_ATGGCCTTCAATCCTGAACGGGAA-1	T196_B	F	18_Monocyte
T196_B_GCATGCAAGCCATAAAAACGGGAA-1	T196_B	F	0_AM_APOC2
T196_B_GGTAATGGTAGCCTTGAACGGGAA-1	T196_B	F	12_Mo-derived AM_APOE
T196_B_CGTGAACCATAATGACAACGGGAA-1	T196_B	F	18_Monocyte
T196_B_AGCTTCTCAAGGTTATAGTGAGTG-1	T196_B	F	0_AM_APOC2
T196_B_CAGTTAAAGATTCCCAAACGGGAA-1	T196_B	F	11_AM
T196_B_GACTAAGGTGTTTCGGAGTGAGTG-1	T196_B	F	1_AM_IFI27
T196_B_AGTGATGGTGAACGGTAACGGGAA-1	T196_B	F	15_Mo-derived AM_FPR3
T196_B_AAGTACCAGGGAGGCAAACGGGAA-1	T196_B	F	18_Monocyte
T196_B_CAACTAAAGACAACACAGTGAGTG-1	T196_B	F	0_AM_APOC2
T196_B_GCTGGTAAGGATGTTAAGTGAGTG-1	T196_B	F	13_AM_FN1_CCL18
T196_B_ATGGACCCAAGGTGTCAGTGAGTG-1	T196_B	F	0_AM_APOC2
T196_B_ACGTGCAAGCTAACTTAACGGGAA-1	T196_B	F	15_Mo-derived AM_FPR3
T196_B_TGAACCTGTCAGGATAAGTGAGTG-1	T196_B	F	15_Mo-derived AM_FPR3
T196_B_GTCACACTCAGCGGGTAGTGAGTG-1	T196_B	F	15_Mo-derived AM_FPR3
T196_B_CCCGTAAGTATTCGTAAACGGGAA-1	T196_B	F	1_AM_IFI27
T196_B_TATGTCCCAAGCTCAAAGTGAGTG-1	T196_B	F	15_Mo-derived AM_FPR3
T196_B_CTTTCATGTTGGAGCGAGTGAGTG-1	T196_B	F	14_AM_Mito-high
T196_B_TGTTGGTGTCACACCAAGTGAGTG-1	T196_B	F	10_AM
T196_B_GCGCTTAGTTGTTGGTAGTGAGTG-1	T196_B	F	0_AM_APOC2
T196_B_CCTCCAACACCTTCAGAACGGGAA-1	T196_B	F	15_Mo-derived AM_FPR3
T196_B_GAGTTACAGACCTTTGAACGGGAA-1	T196_B	F	0_AM_APOC2
T196_B_GGAAGCCTCAACTGGGAGTGAGTG-1	T196_B	F	15_Mo-derived AM_FPR3
T196_B_CGCAGGTAGAATGGGAAACGGGAA-1	T196_B	F	9_T cell_proliferating
T196_B_CTTGCACAGCGGGACTAACGGGAA-1	T196_B	F	1_AM_IFI27
T196_B_GCTATAAAGCTGATGGAACGGGAA-1	T196_B	F	1_AM_IFI27
T196_B_GGTACTGAGTTGGCCTAACGGGAA-1	T196_B	F	11_AM
T196_B_CGACACAAGCCACTCGAACGGGAA-1	T196_B	F	14_AM_Mito-high
T196_B_GTTGAATCAAGTCGCGAACGGGAA-1	T196_B	F	15_Mo-derived AM_FPR3
T196_B_TTGAGCGAGGGCAGTCAACGGGAA-1	T196_B	F	18_Monocyte
T196_B_TAAAGCCAGTCATTCGAACGGGAA-1	T196_B	F	0_AM_APOC2
T196_B_ACTCCCACATGACCAAAGTGAGTG-1	T196_B	F	18_Monocyte
T196_B_GGACTAAGTTCTTGAAAACGGGAA-1	T196_B	F	19_cDC1_Monocyte
T196_B_GAAGGCTGTTTGCATAAACGGGAA-1	T196_B	F	10_AM
T196_B_GTAGTAGGTATTGCGTAGTGAGTG-1	T196_B	F	12_Mo-derived AM_APOE
T196_B_CGTTCGTAGATATTGGAGTGAGTG-1	T196_B	F	16_AM_IFN-responsive
T196_B_CAACCAACACGAACGTAACGGGAA-1	T196_B	F	15_Mo-derived AM_FPR3
T196_B_GGTCCGTGTTTGTTTCAGTGAGTG-1	T196_B	F	0_AM_APOC2
T196_B_TGCGCAGCATCAGGACAGTGAGTG-1	T196_B	F	15_Mo-derived AM_FPR3
T196_B_GCTCGCTCAAGGTTATAGTGAGTG-1	T196_B	F	20_Migratory DC
T196_B_ATGGACCCATTACTCAAGTGAGTG-1	T196_B	F	18_Monocyte
T196_B_TCCCGCAAGATATTGGAACGGGAA-1	T196_B	F	1_AM_IFI27
T196_B_GACATTCGTTGGAGCGAGTGAGTG-1	T196_B	F	11_AM
T196_B_CCCGTAGTCAGGGCACAACGGGAA-1	T196_B	F	1_AM_IFI27
T196_B_GGCGAAACAGCCTTCAAGTGAGTG-1	T196_B	F	0_AM_APOC2
T196_B_ATGTTCCCAGGATGCTAACGGGAA-1	T196_B	F	15_Mo-derived AM_FPR3
T196_B_GATCATGCATTCAACCAACGGGAA-1	T196_B	F	0_AM_APOC2
T196_B_TGCATTAGTAAGCGTAAACGGGAA-1	T196_B	F	0_AM_APOC2
T196_B_GTAGTAGGTCGCAACCAGTGAGTG-1	T196_B	F	13_AM_FN1_CCL18
T196_B_CTATGCTCATTTGGCTAGTGAGTG-1	T196_B	F	10_AM
T196_B_TCCTTATGTTGAGGACAACGGGAA-1	T196_B	F	15_Mo-derived AM_FPR3
T196_B_CAACCGTTCCGCCTCTAACGGGAA-1	T196_B	F	15_Mo-derived AM_FPR3
T196_B_GCACTAACATGCGCAGAGTGAGTG-1	T196_B	F	15_Mo-derived AM_FPR3
T196_B_TTGAACAAGATGATTGAACGGGAA-1	T196_B	F	0_AM_APOC2
T196_B_CTAAGGCCAGTAAGTTAGTGAGTG-1	T196_B	F	13_AM_FN1_CCL18
T196_B_ACCCTCACAAAGCTCAAGTGAGTG-1	T196_B	F	15_Mo-derived AM_FPR3
T196_B_CGCACAAAGTTTCGCAAGTGAGTG-1	T196_B	F	18_Monocyte
T196_B_TAGGTTGCATGGCCGAAGTGAGTG-1	T196_B	F	12_Mo-derived AM_APOE
T196_B_CCTACCTGTCATTTAGAACGGGAA-1	T196_B	F	15_Mo-derived AM_FPR3
T196_B_GGGATGGAGGTGAATCAACGGGAA-1	T196_B	F	15_Mo-derived AM_FPR3
T196_B_TGTCATCCAGTTATCCAACGGGAA-1	T196_B	F	15_Mo-derived AM_FPR3
T196_B_CCAGCTTAGAATGGCTAACGGGAA-1	T196_B	F	0_AM_APOC2
T196_B_AACAAGCTCCCATTGAAACGGGAA-1	T196_B	F	8_Treg_FOXP3
T196_B_GCCCAATTCATAACCTAACGGGAA-1	T196_B	F	19_cDC1_Monocyte
T196_B_TAGGTTCGTAAATAGCAACGGGAA-1	T196_B	F	16_AM_IFN-responsive
T196_B_TGTGAGGTCCACAATTAACGGGAA-1	T196_B	F	18_Monocyte
T196_B_GATGGAGCAGTTGCCCAACGGGAA-1	T196_B	F	15_Mo-derived AM_FPR3
T196_B_GATGGCCAGCAAATTGAGTGAGTG-1	T196_B	F	1_AM_IFI27
T196_B_CACTAGCTCGGGACTAAACGGGAA-1	T196_B	F	12_Mo-derived AM_APOE
T196_B_AAAGCCTAGTTAGGGTAACGGGAA-1	T196_B	F	15_Mo-derived AM_FPR3
T196_B_TGAGGTAGTCAAAGGCAGTGAGTG-1	T196_B	F	1_AM_IFI27
T196_B_TTGCTCAAGTGGCTTCAACGGGAA-1	T196_B	F	14_AM_Mito-high
T196_B_AATAGCATCCCTTTGTAACGGGAA-1	T196_B	F	10_AM
T196_B_TCGAAGTAGCACGCAAAACGGGAA-1	T196_B	F	18_Monocyte
T196_B_GCAATTAAGTGTTTCGAACGGGAA-1	T196_B	F	11_AM
T196_B_GTTGCGCGTGACATTCAGTGAGTG-1	T196_B	F	1_AM_IFI27
T196_B_CTCTAACCAGAAAGGTAACGGGAA-1	T196_B	F	0_AM_APOC2
T196_B_ATGCGTCTCGCCTCTCAACGGGAA-1	T196_B	F	16_AM_IFN-responsive
T196_B_ATGGGACGTTTGTTTCAACGGGAA-1	T196_B	F	1_AM_IFI27
T196_B_TCATAGGCACGCCACTAACGGGAA-1	T196_B	F	1_AM_IFI27
T196_B_TAATGCGCACCAACAAAACGGGAA-1	T196_B	F	15_Mo-derived AM_FPR3
T196_B_CAAACTTTCGGGACTAAACGGGAA-1	T196_B	F	15_Mo-derived AM_FPR3
T196_B_GTTAATGAGCCGCTATAACGGGAA-1	T196_B	F	18_Monocyte
T196_B_CGCATCCCACTAACGAAACGGGAA-1	T196_B	F	15_Mo-derived AM_FPR3
T196_B_AAAGGTGAGGACAAAGAACGGGAA-1	T196_B	F	0_AM_APOC2
T196_B_GAGGTCCAGGTCGAGCAACGGGAA-1	T196_B	F	15_Mo-derived AM_FPR3
T196_B_GTCGGTTTCAGCACAGAGTGAGTG-1	T196_B	F	0_AM_APOC2
T196_B_CGCAACTTCTTGAATCAACGGGAA-1	T196_B	F	15_Mo-derived AM_FPR3
T196_B_ATCGATTTCTTTGGATAGTGAGTG-1	T196_B	F	16_AM_IFN-responsive
T196_B_GGTGTTTGTTTGTTTCAGTGAGTG-1	T196_B	F	15_Mo-derived AM_FPR3
T196_B_ACCCGCTCAGCAAGCTAGTGAGTG-1	T196_B	F	18_Monocyte
T196_B_TAACGCCTCGAGCTAGAACGGGAA-1	T196_B	F	11_AM
T196_B_AAACGTTCAAATCACGAGTGAGTG-1	T196_B	F	15_Mo-derived AM_FPR3
T196_B_ATGGTAATCGGTAACGAACGGGAA-1	T196_B	F	15_Mo-derived AM_FPR3
T196_B_ACCCGCTCATAAGCCAAGTGAGTG-1	T196_B	F	10_AM
T196_B_CCTAACGGTGTCCTTCAGTGAGTG-1	T196_B	F	10_AM
T196_B_CGCACAAAGGAGCCGTAACGGGAA-1	T196_B	F	0_AM_APOC2
T196_B_TCACCAATCGCAGGACAACGGGAA-1	T196_B	F	15_Mo-derived AM_FPR3
T196_B_AATATGGTCCATCCTTAACGGGAA-1	T196_B	F	15_Mo-derived AM_FPR3
T196_B_TACCGGCGTGTGAGACAACGGGAA-1	T196_B	F	1_AM_IFI27
T196_B_GCATCACTCCCAAATTAGTGAGTG-1	T196_B	F	12_Mo-derived AM_APOE
T196_B_CCTAAGGAGTGTTTCGAACGGGAA-1	T196_B	F	18_Monocyte
T196_B_GACATCCTCGACCGTTAGTGAGTG-1	T196_B	F	15_Mo-derived AM_FPR3
T196_B_ATTGCCGGTTAGGTGAAACGGGAA-1	T196_B	F	12_Mo-derived AM_APOE
T196_B_AAACGGGCAACAGCACAGTGAGTG-1	T196_B	F	18_Monocyte
T196_B_ATGAAAGCAGCCATTTAGTGAGTG-1	T196_B	F	10_AM
T196_B_GGTTTATTCGACTTGCAACGGGAA-1	T196_B	F	15_Mo-derived AM_FPR3
T196_B_TCCACCCTCCAAAGGTAACGGGAA-1	T196_B	F	18_Monocyte
T196_B_ATAAGCATCCCAGTACAGTGAGTG-1	T196_B	F	10_AM
T196_B_AGCTACCTCACAACAAAACGGGAA-1	T196_B	F	0_AM_APOC2
T196_B_GTCATTAGTAGTAGCAAACGGGAA-1	T196_B	F	0_AM_APOC2
T196_B_GTGGACCAGCAGGTCAAACGGGAA-1	T196_B	F	16_AM_IFN-responsive
T196_B_ATAGCAGGTGGTTCGCAGTGAGTG-1	T196_B	F	1_AM_IFI27
T196_B_GGCCTTTAGATTCGTTAGTGAGTG-1	T196_B	F	1_AM_IFI27
T196_B_TGCTAACGTTTGTGACAACGGGAA-1	T196_B	F	15_Mo-derived AM_FPR3
T196_B_GGTGTGATCTAATTGCAACGGGAA-1	T196_B	F	10_AM
T196_B_CCCTGGATCCTGCAACAACGGGAA-1	T196_B	F	18_Monocyte
T196_B_TTCCTCCCAGCTAAGCAACGGGAA-1	T196_B	F	15_Mo-derived AM_FPR3
T196_B_TTGACATTCACTTCGAAACGGGAA-1	T196_B	F	10_AM
T196_B_ATACCCGGTTGTCCAGAGTGAGTG-1	T196_B	F	15_Mo-derived AM_FPR3
T196_B_CAACCGTTCAAGTTAGAACGGGAA-1	T196_B	F	15_Mo-derived AM_FPR3
T196_B_ACTTGAAAGAAGGTTCAACGGGAA-1	T196_B	F	13_AM_FN1_CCL18
T196_B_GTTCGGGCACTCCCTTAGTGAGTG-1	T196_B	F	15_Mo-derived AM_FPR3
T196_B_AGCTAATCAAGCTAATAACGGGAA-1	T196_B	F	1_AM_IFI27
T196_B_CGCGATAAGGGTGGGAAGTGAGTG-1	T196_B	F	10_AM
T196_B_ACGGACCAGATGCTAAAGTGAGTG-1	T196_B	F	10_AM
T196_B_TGGATTAAGAGCAATCAACGGGAA-1	T196_B	F	22_B cell
T196_B_TCCCGCAAGACAACACAGTGAGTG-1	T196_B	F	18_Monocyte
T196_B_TCAGGCAAGTACGGGCAACGGGAA-1	T196_B	F	10_AM
T196_B_CTTAGTAGTACTGCCAAACGGGAA-1	T196_B	F	12_Mo-derived AM_APOE
T196_B_TGACATAAGCCTAGTCAACGGGAA-1	T196_B	F	0_AM_APOC2
T196_B_CTTAGAAAGTAATGGCAACGGGAA-1	T196_B	F	15_Mo-derived AM_FPR3
T196_B_AGGCGAGAGTCTAACTAACGGGAA-1	T196_B	F	18_Monocyte
T196_B_GTAAACCAGTTAACAGAGTGAGTG-1	T196_B	F	3_Neutrophil_CXCR4-high
T196_B_CTGCAAACACTCCCTTAACGGGAA-1	T196_B	F	0_AM_APOC2
T196_B_TACAATGAGACCATTTAACGGGAA-1	T196_B	F	12_Mo-derived AM_APOE
T196_B_CATTGTGTCCGGACAAAACGGGAA-1	T196_B	F	15_Mo-derived AM_FPR3
T196_B_CTAGGTACAAAGTGCCAACGGGAA-1	T196_B	F	15_Mo-derived AM_FPR3
T196_B_CCCGCAATCCGCAATCAACGGGAA-1	T196_B	F	16_AM_IFN-responsive
T196_B_AACCTATTCTAATCACAACGGGAA-1	T196_B	F	0_AM_APOC2
T196_B_GCTTAGTGTTACCGTGAGTGAGTG-1	T196_B	F	18_Monocyte
T196_B_TTGAGCGAGATAATCGAACGGGAA-1	T196_B	F	14_AM_Mito-high
T196_B_AACCATTTCTTGAGGGAACGGGAA-1	T196_B	F	13_AM_FN1_CCL18
T196_B_ATTGTTGGTAGCCTTGAGTGAGTG-1	T196_B	F	1_AM_IFI27
T196_B_CCTTGAATCCGCCCAAAACGGGAA-1	T196_B	F	0_AM_APOC2
T196_B_CGGCAATCAGCGGATTAACGGGAA-1	T196_B	F	3_Neutrophil_CXCR4-high
T196_B_ACCCTCACAACAAGTTAGTGAGTG-1	T196_B	F	0_AM_APOC2
T196_B_TGGCTACTCACAATGAAACGGGAA-1	T196_B	F	11_AM
T196_B_TGGCCAGCATAACCGAAGTGAGTG-1	T196_B	F	0_AM_APOC2
T196_B_TCAAGTGCACAGGCTGAGTGAGTG-1	T196_B	F	16_AM_IFN-responsive
T196_B_GGTTTAAAGGATGCATAACGGGAA-1	T196_B	F	0_AM_APOC2
T196_B_CGAATATCATGGCTAAAGTGAGTG-1	T196_B	F	10_AM
T196_B_GTCCGTTAGCGCTTACAACGGGAA-1	T196_B	F	12_Mo-derived AM_APOE
T196_B_TGATCTTAGTCTACCAAACGGGAA-1	T196_B	F	15_Mo-derived AM_FPR3
T196_B_ACAGCCGCAACCATTCAGTGAGTG-1	T196_B	F	0_AM_APOC2
T196_B_TCGACTCAGGTCAAACAACGGGAA-1	T196_B	F	15_Mo-derived AM_FPR3
T196_B_TCGCATTCACTGACAAAACGGGAA-1	T196_B	F	15_Mo-derived AM_FPR3
T196_B_ACACAATCAACTAAACAGTGAGTG-1	T196_B	F	12_Mo-derived AM_APOE
T196_B_GCCCAATTCGATTCTGAACGGGAA-1	T196_B	F	11_AM
T196_B_GAGCTATAGGAAGCCCAACGGGAA-1	T196_B	F	3_Neutrophil_CXCR4-high
T196_B_TTATTGCAGCTGGACAAACGGGAA-1	T196_B	F	15_Mo-derived AM_FPR3
T196_B_CTAGGCGCAAATAGGAAACGGGAA-1	T196_B	F	1_AM_IFI27
T196_B_CCAAGTGAGACAGACTAACGGGAA-1	T196_B	F	15_Mo-derived AM_FPR3
T196_B_CGTACGTTCCAGCTACAGTGAGTG-1	T196_B	F	15_Mo-derived AM_FPR3
T196_B_TTCCTTTCAGCGGATTAGTGAGTG-1	T196_B	F	14_AM_Mito-high
T196_B_TATTGGGCAAACGGGAAGTGAGTG-1	T196_B	F	15_Mo-derived AM_FPR3
T196_B_TCGTCAATCATGTCATAACGGGAA-1	T196_B	F	0_AM_APOC2
T196_B_GCTAATAAGAAGTACCAACGGGAA-1	T196_B	F	15_Mo-derived AM_FPR3
T196_B_AGGCCTAAGTTATTGCAGTGAGTG-1	T196_B	F	12_Mo-derived AM_APOE
T196_B_CACAAGGTCCATCCAAAACGGGAA-1	T196_B	F	12_Mo-derived AM_APOE
T196_B_CGACATTGTCGTTATAAGTGAGTG-1	T196_B	F	11_AM
T196_B_GGCACTAAGGTTGGGCAACGGGAA-1	T196_B	F	0_AM_APOC2
T196_B_ATTGGCGAGCGCTAGAAGTGAGTG-1	T196_B	F	11_AM
T196_B_AGGGACCTCGTTAACTAACGGGAA-1	T196_B	F	12_Mo-derived AM_APOE
T196_B_GCAGTAAGTAGGTGACAGTGAGTG-1	T196_B	F	15_Mo-derived AM_FPR3
T196_B_TGCAGCAAGATAGCCGAGTGAGTG-1	T196_B	F	13_AM_FN1_CCL18
T196_B_ACAATCAAGCTAGCCTAACGGGAA-1	T196_B	F	13_AM_FN1_CCL18
T196_B_CAACCTATCACTTGATAACGGGAA-1	T196_B	F	12_Mo-derived AM_APOE
T196_B_GGAAGCCTCAGCGAATAACGGGAA-1	T196_B	F	11_AM
T196_B_ATGGTGAGTTCACCAGAACGGGAA-1	T196_B	F	13_AM_FN1_CCL18
T196_B_AACTGGGTCTGGCCCAAACGGGAA-1	T196_B	F	15_Mo-derived AM_FPR3
T196_B_TTCTTGCTCTATGCATAGTGAGTG-1	T196_B	F	0_AM_APOC2
T196_B_GAGCTATAGTAATTGGAACGGGAA-1	T196_B	F	16_AM_IFN-responsive
T196_B_CTCGTTAAGATTGCAAAACGGGAA-1	T196_B	F	12_Mo-derived AM_APOE
T196_B_AGCTAAATCACAATGAAGTGAGTG-1	T196_B	F	11_AM
T196_B_ATTGGCGAGCCTGGTTAGTGAGTG-1	T196_B	F	15_Mo-derived AM_FPR3
T196_B_AGTGGCGGTGACATGAAGTGAGTG-1	T196_B	F	0_AM_APOC2
T196_B_GGCGTAATCAGGAGCCAACGGGAA-1	T196_B	F	1_AM_IFI27
T196_B_TTGCGCAGTGATTAGGAGTGAGTG-1	T196_B	F	13_AM_FN1_CCL18
T196_B_CACTATGTCCATCCAAAGTGAGTG-1	T196_B	F	1_AM_IFI27
T196_B_GCTTGCGTCCTAATCGAACGGGAA-1	T196_B	F	15_Mo-derived AM_FPR3
T196_B_AGTTATCTCATGCCTAAGTGAGTG-1	T196_B	F	15_Mo-derived AM_FPR3
T196_B_GTAAGGTTCATCCAGCAACGGGAA-1	T196_B	F	12_Mo-derived AM_APOE
T196_B_TCAACTAGTACGATTCAACGGGAA-1	T196_B	F	12_Mo-derived AM_APOE
T196_B_CACTCCCTCCTTGAGCAACGGGAA-1	T196_B	F	15_Mo-derived AM_FPR3
T196_B_TTTGCCCGTTGCACTGAACGGGAA-1	T196_B	F	15_Mo-derived AM_FPR3
T196_B_AGCGGCTAGGGCACTAAACGGGAA-1	T196_B	F	0_AM_APOC2
T196_B_GACAATATCGTAAAGCAACGGGAA-1	T196_B	F	15_Mo-derived AM_FPR3
T196_B_TACCGAACAAGGCCATAGTGAGTG-1	T196_B	F	18_Monocyte
T196_B_CAGCGAATCATCAAGAAACGGGAA-1	T196_B	F	1_AM_IFI27
T196_B_GATCGATAGTAAGCTAAGTGAGTG-1	T196_B	F	11_AM
T196_B_CGTTCAATCAGTTAGAAGTGAGTG-1	T196_B	F	12_Mo-derived AM_APOE
T196_B_CGTAAGTAGGGCCTTTAGTGAGTG-1	T196_B	F	1_AM_IFI27
T196_B_GCTTGATGTTCCTTCAAGTGAGTG-1	T196_B	F	15_Mo-derived AM_FPR3
T196_B_GTTGTAAAGGTTGGGCAACGGGAA-1	T196_B	F	16_AM_IFN-responsive
T196_B_TGTTGTCCACTAGTCTAACGGGAA-1	T196_B	F	11_AM
T196_B_GACTTAAAGTTGACGGAGTGAGTG-1	T196_B	F	13_AM_FN1_CCL18
T196_B_ACGCCTAGTCCAGCACAGTGAGTG-1	T196_B	F	15_Mo-derived AM_FPR3
T196_B_GAATGCGTCACAATGAAACGGGAA-1	T196_B	F	0_AM_APOC2
T196_B_AAAGCGAAGCTTGATTAGTGAGTG-1	T196_B	F	1_AM_IFI27
T196_B_CACAGATAGTAGCTAAAACGGGAA-1	T196_B	F	11_AM
T196_B_CACTTGATCACACAAAAGTGAGTG-1	T196_B	F	11_AM
T196_B_GACTAGTAGCGAAGTTAACGGGAA-1	T196_B	F	12_Mo-derived AM_APOE
T196_B_ATAACCAAGCTCCCTCAACGGGAA-1	T196_B	F	15_Mo-derived AM_FPR3
T196_B_AATCGCACACTGTCATAACGGGAA-1	T196_B	F	11_AM
T196_B_GGCACGTAGTACCAGGAACGGGAA-1	T196_B	F	11_AM
T196_B_TCAAACCGTAATTTCGAGTGAGTG-1	T196_B	F	0_AM_APOC2
T196_B_GCACAAAGTGTGTTACAACGGGAA-1	T196_B	F	16_AM_IFN-responsive
T196_B_GCTAGTCTCTATTGACAGTGAGTG-1	T196_B	F	10_AM
T196_B_TGATCTTAGCAGCTAGAACGGGAA-1	T196_B	F	15_Mo-derived AM_FPR3
T196_B_TCGCGCATCTAAGTCTAACGGGAA-1	T196_B	F	14_AM_Mito-high
T196_B_ATGTTGCGTTGTCCAGAGTGAGTG-1	T196_B	F	15_Mo-derived AM_FPR3
T196_B_CATAGGCCAGCAAGCTAGTGAGTG-1	T196_B	F	12_Mo-derived AM_APOE
T196_B_GGTGTCGCACGAACGTAACGGGAA-1	T196_B	F	21_AM_proliferating
T196_B_TTATTGGGTACGGGCAAACGGGAA-1	T196_B	F	1_AM_IFI27
T196_B_CCATCAGGTGATCCTGAACGGGAA-1	T196_B	F	0_AM_APOC2
T196_B_TGACCTATCGGCTAGAAGTGAGTG-1	T196_B	F	21_AM_proliferating
T196_B_ACTAGGTAGCTAGATAAACGGGAA-1	T196_B	F	12_Mo-derived AM_APOE
T196_B_ACGTGCAAGTGTGATAAACGGGAA-1	T196_B	F	1_AM_IFI27
T196_B_AGCTTCCAGGATCCAGAGTGAGTG-1	T196_B	F	0_AM_APOC2
T196_B_ATTGAGGGTAGCCTTGAGTGAGTG-1	T196_B	F	11_AM
T196_B_AAATCGATCCCTGGATAGTGAGTG-1	T196_B	F	15_Mo-derived AM_FPR3
T196_B_ACTTAGAAGCTTAGTTAGTGAGTG-1	T196_B	F	1_AM_IFI27
T196_B_ACTTCCTTCCATAGGGAACGGGAA-1	T196_B	F	11_AM
T196_B_TATGGTAAGCGAATCGAACGGGAA-1	T196_B	F	16_AM_IFN-responsive
T196_B_CTCATTACACAATGGCAGTGAGTG-1	T196_B	F	15_Mo-derived AM_FPR3
T196_B_TGGTTTGTCACAATGAAACGGGAA-1	T196_B	F	15_Mo-derived AM_FPR3
T196_B_TAATGTGAGCGATAACAGTGAGTG-1	T196_B	F	15_Mo-derived AM_FPR3
T196_B_TTACCATAGATAGCCGAGTGAGTG-1	T196_B	F	15_Mo-derived AM_FPR3
T196_B_TCTGTGCAGCCTCTAAAGTGAGTG-1	T196_B	F	1_AM_IFI27
T196_B_ATACTGGCATGGCTTTAGTGAGTG-1	T196_B	F	12_Mo-derived AM_APOE
T196_B_CGTACTTCAAACAATCAACGGGAA-1	T196_B	F	12_Mo-derived AM_APOE
T196_B_GTGGACATCGATATGAAACGGGAA-1	T196_B	F	0_AM_APOC2
T196_B_GCACAACCATTGCCGCAACGGGAA-1	T196_B	F	0_AM_APOC2
T196_B_TTCCAAAGTAGGAGGAAGTGAGTG-1	T196_B	F	16_AM_IFN-responsive
T196_B_GGCCATTTCAACCTATAGTGAGTG-1	T196_B	F	16_AM_IFN-responsive
T196_B_CGGTTAGAGGAAGCAAAACGGGAA-1	T196_B	F	12_Mo-derived AM_APOE
T196_B_TAACGAATCTAACTACAACGGGAA-1	T196_B	F	1_AM_IFI27
T196_B_GGACCTTTCCTTGAGCAGTGAGTG-1	T196_B	F	12_Mo-derived AM_APOE
T196_B_TTCCAAAGTCACGATTAACGGGAA-1	T196_B	F	1_AM_IFI27
T196_B_GGGATGGAGGTTCGAGAGTGAGTG-1	T196_B	F	16_AM_IFN-responsive
T196_B_TAACGTTTCCCTGGATAGTGAGTG-1	T196_B	F	15_Mo-derived AM_FPR3
T196_B_ATTCGTTAGCAGGCTAAACGGGAA-1	T196_B	F	0_AM_APOC2
T196_B_TATCGATTCAGCATGGAACGGGAA-1	T196_B	F	15_Mo-derived AM_FPR3
T196_B_GTTTGAGCAGAAAGGTAACGGGAA-1	T196_B	F	16_AM_IFN-responsive
T196_B_TTCCATTGTGTAATGGAGTGAGTG-1	T196_B	F	11_AM
T196_B_ACGCATGAGCCACTCGAACGGGAA-1	T196_B	F	15_Mo-derived AM_FPR3
T196_B_GCACGAATCATTTGCGAGTGAGTG-1	T196_B	F	1_AM_IFI27
T196_B_TTAAGGTCATTTCTTCAACGGGAA-1	T196_B	F	15_Mo-derived AM_FPR3
T196_B_AATCACGCACGGTAACAGTGAGTG-1	T196_B	F	1_AM_IFI27
T196_B_AGTCGCGCACCTTTGGAACGGGAA-1	T196_B	F	15_Mo-derived AM_FPR3
T196_B_TTAGAGCAGTCAGGCAAGTGAGTG-1	T196_B	F	14_AM_Mito-high
T196_B_GTTCATCCATCGATAGAACGGGAA-1	T196_B	F	13_AM_FN1_CCL18
T196_B_ATTACGTTCCAATAGAAGTGAGTG-1	T196_B	F	16_AM_IFN-responsive
T196_B_AAAGATGCATACTTGCAGTGAGTG-1	T196_B	F	15_Mo-derived AM_FPR3
T196_B_GATTCCCAGGTAGTTAAGTGAGTG-1	T196_B	F	0_AM_APOC2
T196_B_TACCGGCGTCCGCTAAAACGGGAA-1	T196_B	F	16_AM_IFN-responsive
T196_B_ACTGGGTCATATCGCTAGTGAGTG-1	T196_B	F	16_AM_IFN-responsive
T196_B_TCGGCCATCCCGTTCCAACGGGAA-1	T196_B	F	15_Mo-derived AM_FPR3
T196_B_ACAAACCAGTTTGAGAAGTGAGTG-1	T196_B	F	15_Mo-derived AM_FPR3
T196_B_TGTTAGTTCCAGCTTAAGTGAGTG-1	T196_B	F	16_AM_IFN-responsive
T196_B_GCCATAGAGGCGCAACAACGGGAA-1	T196_B	F	0_AM_APOC2
T196_B_GACATAATCGCAAATAAGTGAGTG-1	T196_B	F	11_AM
T196_B_GACATGCCATTTCATGAGTGAGTG-1	T196_B	F	15_Mo-derived AM_FPR3
T196_B_CTCACCCTCACGTTCAAACGGGAA-1	T196_B	F	1_AM_IFI27
T196_B_TTACGGACACCTATCGAGTGAGTG-1	T196_B	F	14_AM_Mito-high
T196_B_GGTTGAGTCGCCTGCAAGTGAGTG-1	T196_B	F	11_AM
T196_B_ACAGTTGCACCAGCTCAACGGGAA-1	T196_B	F	12_Mo-derived AM_APOE
T196_B_CATAGCTGTCAAACTCAGTGAGTG-1	T196_B	F	13_AM_FN1_CCL18
T196_B_AATATGGTCAGCGGGTAGTGAGTG-1	T196_B	F	16_AM_IFN-responsive
T196_B_ACCAATAAGTCGAAACAGTGAGTG-1	T196_B	F	0_AM_APOC2
T196_B_GGAGTCTCAGCCATAAAACGGGAA-1	T196_B	F	15_Mo-derived AM_FPR3
T196_B_GACGTAAGTGGCGTAGAGTGAGTG-1	T196_B	F	12_Mo-derived AM_APOE
T196_B_AAGTGAGAGAGCCGGTAGTGAGTG-1	T196_B	F	12_Mo-derived AM_APOE
T196_B_TAGTGGCCAGCTTAAGAGTGAGTG-1	T196_B	F	13_AM_FN1_CCL18
T196_B_AAGCCTTGTGTGAGACAACGGGAA-1	T196_B	F	13_AM_FN1_CCL18
T196_B_GGCCAGTAGCTAAATGAACGGGAA-1	T196_B	F	12_Mo-derived AM_APOE
T196_B_ACGATTGCACTATGGAAGTGAGTG-1	T196_B	F	13_AM_FN1_CCL18
T196_B_ACCAACTGTTAACGTCAGTGAGTG-1	T196_B	F	12_Mo-derived AM_APOE
T196_B_CTTTCATGTTCCTTCAAACGGGAA-1	T196_B	F	0_AM_APOC2
T196_B_CAGCCAGCAAGCGATCAGTGAGTG-1	T196_B	F	12_Mo-derived AM_APOE
T196_B_CCAGCTAGTAACGTGAAACGGGAA-1	T196_B	F	15_Mo-derived AM_FPR3
T196_B_AAGTTCGCACATGAATAACGGGAA-1	T196_B	F	15_Mo-derived AM_FPR3
T196_B_CAACCTATCCCTGGTGAACGGGAA-1	T196_B	F	10_AM
T196_B_CGCTACTAGTCGCGAAAACGGGAA-1	T196_B	F	22_B cell
T196_B_ATCAGCACAAGCCTCCAACGGGAA-1	T196_B	F	0_AM_APOC2
T196_B_TTTAACGGTTGTCATAAGTGAGTG-1	T196_B	F	15_Mo-derived AM_FPR3
T196_B_GCTAAATCACCGTTTGAGTGAGTG-1	T196_B	F	15_Mo-derived AM_FPR3
T196_B_TCCCTTTAGCCATTTGAGTGAGTG-1	T196_B	F	1_AM_IFI27
T196_B_GTAAAGGAGCACTACCAACGGGAA-1	T196_B	F	1_AM_IFI27
T196_B_AATCTCTAGTGATCAAAACGGGAA-1	T196_B	F	1_AM_IFI27
T196_B_AGGCTATAGCACTAGGAACGGGAA-1	T196_B	F	0_AM_APOC2
T196_B_AGAGGAGGTTACTCCCAGTGAGTG-1	T196_B	F	12_Mo-derived AM_APOE
T196_B_AGGTTCGAGGTTCATTAGTGAGTG-1	T196_B	F	16_AM_IFN-responsive
T196_B_AACCTGCTCCAATACTAACGGGAA-1	T196_B	F	12_Mo-derived AM_APOE
T196_B_GGGATGACAGAATGAAAACGGGAA-1	T196_B	F	15_Mo-derived AM_FPR3
T196_B_AACTGAGGTAGGTGACAGTGAGTG-1	T196_B	F	1_AM_IFI27
T196_B_ACATTACTCGATATAGAGTGAGTG-1	T196_B	F	12_Mo-derived AM_APOE
T196_B_CGACACAAGGCGAGAGAACGGGAA-1	T196_B	F	11_AM
T196_B_CTTAGAAAGCTGGACAAACGGGAA-1	T196_B	F	12_Mo-derived AM_APOE
T196_B_CAGTGAAGTTAGGCTTAACGGGAA-1	T196_B	F	1_AM_IFI27
T196_B_CTTAAGCGTCCTCCATAACGGGAA-1	T196_B	F	11_AM
T196_B_GCTATTAGTGCGGAATAGTGAGTG-1	T196_B	F	18_Monocyte
T196_B_GCTTGTTCACGAACGTAGTGAGTG-1	T196_B	F	0_AM_APOC2
T196_B_CCATTAGTCGTTAACTAGTGAGTG-1	T196_B	F	1_AM_IFI27
T196_B_GGTTTACGTACCTAGTAACGGGAA-1	T196_B	F	0_AM_APOC2
T196_B_CCATTAAGTGATGCAAAACGGGAA-1	T196_B	F	0_AM_APOC2
T196_B_GAATGACTCTAGTTACAACGGGAA-1	T196_B	F	11_AM
T196_B_ATCCCAATCCCTCGTCAACGGGAA-1	T196_B	F	15_Mo-derived AM_FPR3
T196_B_CTAGGTTGTTAGTGCTAACGGGAA-1	T196_B	F	0_AM_APOC2
T196_B_CATCCTTTCCAGGAATAGTGAGTG-1	T196_B	F	15_Mo-derived AM_FPR3
T196_B_CCCGAAGCACCTATCGAACGGGAA-1	T196_B	F	11_AM
T196_B_TGGGTCCGTTGAGTCTAACGGGAA-1	T196_B	F	12_Mo-derived AM_APOE
T196_B_TTCCTCTAGCTTGAGGAACGGGAA-1	T196_B	F	1_AM_IFI27
T196_B_GTCATCCAGTAAGCACAGTGAGTG-1	T196_B	F	15_Mo-derived AM_FPR3
T196_B_TATATGCTCGCTTGCGAACGGGAA-1	T196_B	F	12_Mo-derived AM_APOE
T196_B_CTAACTAGTAAGGCCGAACGGGAA-1	T196_B	F	15_Mo-derived AM_FPR3
T196_B_GCAGCTAAGCGGGACTAACGGGAA-1	T196_B	F	0_AM_APOC2
T196_B_CATTGACGTTGTCAGTAACGGGAA-1	T196_B	F	1_AM_IFI27
T196_B_TAGTTGAAGCTCATTGAACGGGAA-1	T196_B	F	0_AM_APOC2
T196_B_GATTAGTCAAATACCGAGTGAGTG-1	T196_B	F	12_Mo-derived AM_APOE
T196_B_AGCTATGCAATGAAGAAGTGAGTG-1	T196_B	F	12_Mo-derived AM_APOE
T196_B_GGAGCGAAGGGTTGGCAACGGGAA-1	T196_B	F	0_AM_APOC2
T196_B_CCTTGAATCACTATGTAGTGAGTG-1	T196_B	F	1_AM_IFI27
T196_B_TGAGGTAGTCATCCTCAACGGGAA-1	T196_B	F	15_Mo-derived AM_FPR3
T196_B_TTATGGGCATTTGTTGAACGGGAA-1	T196_B	F	14_AM_Mito-high
T196_B_CCTTCCATCACTAATCAGTGAGTG-1	T196_B	F	14_AM_Mito-high
T196_B_CATTTGGTCTGCAACCAGTGAGTG-1	T196_B	F	16_AM_IFN-responsive
T196_B_TTTCATGCAAATAACCAACGGGAA-1	T196_B	F	16_AM_IFN-responsive
T196_B_TTGGTTAGTCAACATCAACGGGAA-1	T196_B	F	10_AM
T196_B_CCTCAAATCGAAGGCCAACGGGAA-1	T196_B	F	0_AM_APOC2
T196_B_TCTAAGGCAATTAGCGAGTGAGTG-1	T196_B	F	15_Mo-derived AM_FPR3
T196_B_GTCGTTATCTAACCTGAGTGAGTG-1	T196_B	F	12_Mo-derived AM_APOE
T196_B_ACCACGTTCCTCTAAGAGTGAGTG-1	T196_B	F	12_Mo-derived AM_APOE
T196_B_GGGATGACAGGACTACAGTGAGTG-1	T196_B	F	12_Mo-derived AM_APOE
T196_B_TAGTTGTTCGAGGCGTAGTGAGTG-1	T196_B	F	16_AM_IFN-responsive
T196_B_TGGTTAGCAAAGTGCCAGTGAGTG-1	T196_B	F	11_AM
T196_B_ATGGCCTTCTAACCTGAACGGGAA-1	T196_B	F	18_Monocyte
T196_B_ATCGGGCAGATTGCAAAGTGAGTG-1	T196_B	F	21_AM_proliferating
T196_B_AAGTTCGCACTGACTTAGTGAGTG-1	T196_B	F	12_Mo-derived AM_APOE
T196_B_TCAATTGGTAAGGCCGAGTGAGTG-1	T196_B	F	15_Mo-derived AM_FPR3
T196_B_TAGTTGAAGTGCCCTGAGTGAGTG-1	T196_B	F	15_Mo-derived AM_FPR3
T196_B_AAGACAACAAATACCGAGTGAGTG-1	T196_B	F	13_AM_FN1_CCL18
T196_B_AAGACAACATGGCCGAAACGGGAA-1	T196_B	F	10_AM
T196_B_TATCCTGAGTAAGCTAAGTGAGTG-1	T196_B	F	11_AM
T196_B_GGCTTGAAGGCGAGAGAACGGGAA-1	T196_B	F	15_Mo-derived AM_FPR3
T196_B_CCGGCTATCTAATCGTAACGGGAA-1	T196_B	F	15_Mo-derived AM_FPR3
T196_B_TACCTGCAGGGATTTAAACGGGAA-1	T196_B	F	12_Mo-derived AM_APOE
T196_B_ACGTCAACACATTGTCAACGGGAA-1	T196_B	F	10_AM
T196_B_CACTCCCTCAGGCCTTAGTGAGTG-1	T196_B	F	1_AM_IFI27
T196_B_TAACCGTGTAACTTGCAACGGGAA-1	T196_B	F	1_AM_IFI27
T196_B_CAAATCCGTCGTAAAGAACGGGAA-1	T196_B	F	16_AM_IFN-responsive
T196_B_CTATATCAGTTATTGCAGTGAGTG-1	T196_B	F	1_AM_IFI27
T196_B_CTCCTAAAGGTTACTTAACGGGAA-1	T196_B	F	15_Mo-derived AM_FPR3
T196_B_GGCACAATCCCAGACTAACGGGAA-1	T196_B	F	15_Mo-derived AM_FPR3
T196_B_TGTTCCTTCTTACTCCAGTGAGTG-1	T196_B	F	12_Mo-derived AM_APOE
T196_B_CGCATCCCAGCAATTGAACGGGAA-1	T196_B	F	12_Mo-derived AM_APOE
T196_B_AGAAACCTCCAGAACGAACGGGAA-1	T196_B	F	16_AM_IFN-responsive
T196_B_TGGGTTTGTGCTTCTCAGTGAGTG-1	T196_B	F	1_AM_IFI27
T196_B_GAGCCATCAATGAGCCAGTGAGTG-1	T196_B	F	13_AM_FN1_CCL18
T196_B_AAAGGTACAGATTCGAAACGGGAA-1	T196_B	F	15_Mo-derived AM_FPR3
T196_B_CTGATGACATACTTGCAACGGGAA-1	T196_B	F	10_AM
T196_B_TTCGAACGTCAATTCAAGTGAGTG-1	T196_B	F	1_AM_IFI27
T196_B_CCCACTTGTATGGTAGAGTGAGTG-1	T196_B	F	11_AM
T196_B_ATTCAGTTCCATCCGGAACGGGAA-1	T196_B	F	10_AM
T196_B_TGTAACCGTAACCGCCAACGGGAA-1	T196_B	F	1_AM_IFI27
T196_B_TCGCTTGCAGATTCGAAACGGGAA-1	T196_B	F	0_AM_APOC2
T196_B_CCAATACGTAAAGGCCAACGGGAA-1	T196_B	F	1_AM_IFI27
T196_B_CTGTGTGGTAATGCGAAACGGGAA-1	T196_B	F	15_Mo-derived AM_FPR3
T196_B_ATGGGTTAGCAATCGGAGTGAGTG-1	T196_B	F	0_AM_APOC2
T196_B_CCTCCAACAACAGAGGAACGGGAA-1	T196_B	F	16_AM_IFN-responsive
T196_B_TCAACCTCATTGGACAAGTGAGTG-1	T196_B	F	15_Mo-derived AM_FPR3
T196_B_TCAATTGGTCAAACTCAACGGGAA-1	T196_B	F	0_AM_APOC2
T196_B_ACTACAAAGTCAGGCAAACGGGAA-1	T196_B	F	12_Mo-derived AM_APOE
T196_B_ACCACAACATGCGGATAGTGAGTG-1	T196_B	F	15_Mo-derived AM_FPR3
T196_B_TTGCATCCAGATTGCAAGTGAGTG-1	T196_B	F	12_Mo-derived AM_APOE
T196_B_TTCGAGGAGCAGCCAAAGTGAGTG-1	T196_B	F	0_AM_APOC2
T196_B_CCAAGTGAGGATTATGAACGGGAA-1	T196_B	F	10_AM
T196_B_ATGACTTTCGCTATATAACGGGAA-1	T196_B	F	0_AM_APOC2
T196_B_GCTCACTAGCTTAGTTAACGGGAA-1	T196_B	F	15_Mo-derived AM_FPR3
T196_B_CTCTAAGTCACGGACAAACGGGAA-1	T196_B	F	15_Mo-derived AM_FPR3
T196_B_TTAGTCAGTCCACAATAGTGAGTG-1	T196_B	F	16_AM_IFN-responsive
T196_B_GATTAACCAAGCTCAAAGTGAGTG-1	T196_B	F	15_Mo-derived AM_FPR3
T196_B_CTAGGTTGTAGCCTTGAACGGGAA-1	T196_B	F	1_AM_IFI27
T196_B_GATCATAAGCTCAAGGAGTGAGTG-1	T196_B	F	15_Mo-derived AM_FPR3
T196_B_GCCCATAGTCGTTCTCAACGGGAA-1	T196_B	F	16_AM_IFN-responsive
T196_B_AGCTAATCACTGACAAAGTGAGTG-1	T196_B	F	15_Mo-derived AM_FPR3
T196_B_ATATAGGTCGAACGTGAGTGAGTG-1	T196_B	F	18_Monocyte
T196_B_TAAGAAGCAAATAAGGAGTGAGTG-1	T196_B	F	0_AM_APOC2
T196_B_ACACCTATCCATCCAAAACGGGAA-1	T196_B	F	0_AM_APOC2
T196_B_ACGTGCAAGTTATGGAAACGGGAA-1	T196_B	F	1_AM_IFI27
T196_B_GCATGCTTCCTGGATCAACGGGAA-1	T196_B	F	1_AM_IFI27
T196_B_GCTGATGAGGGTTGCAAACGGGAA-1	T196_B	F	1_AM_IFI27
T196_B_TCTTTGTGTCCAGCTAAGTGAGTG-1	T196_B	F	15_Mo-derived AM_FPR3
T196_B_TCAGGCTTCCAAATAGAACGGGAA-1	T196_B	F	11_AM
T196_B_GTGAGTTAGGAAGCAAAACGGGAA-1	T196_B	F	10_AM
T196_B_TTGCATCCATATCGCTAGTGAGTG-1	T196_B	F	16_AM_IFN-responsive
T196_B_TGTAAGTCAAAGGTAAAACGGGAA-1	T196_B	F	15_Mo-derived AM_FPR3
T196_B_TAGTTGTTCCGCAATCAACGGGAA-1	T196_B	F	15_Mo-derived AM_FPR3
T196_B_AAGGCCGGTTAGTGAGAGTGAGTG-1	T196_B	F	14_AM_Mito-high
T196_B_TTGCATCCAATATGCGAACGGGAA-1	T196_B	F	12_Mo-derived AM_APOE
T196_B_TCCAATAGTTGCGGCTAGTGAGTG-1	T196_B	F	15_Mo-derived AM_FPR3
T196_B_ACGCACGCAGGCAACTAGTGAGTG-1	T196_B	F	12_Mo-derived AM_APOE
T196_B_ACAGCACCAAAGGTAAAGTGAGTG-1	T196_B	F	13_AM_FN1_CCL18
T196_B_CATTGAAAGGTTAGGTAACGGGAA-1	T196_B	F	10_AM
T196_B_ACTAGGTAGCAACTTTAGTGAGTG-1	T196_B	F	15_Mo-derived AM_FPR3
T196_B_GCTAGTCTCACGTTCAAGTGAGTG-1	T196_B	F	11_AM
T196_B_CTCCATCGTAGCTTGTAGTGAGTG-1	T196_B	F	13_AM_FN1_CCL18
T196_B_GTGCTTATCAAGCCAGAACGGGAA-1	T196_B	F	0_AM_APOC2
T196_B_GCCCAATTCTATGCATAACGGGAA-1	T196_B	F	15_Mo-derived AM_FPR3
T196_B_GAAGAATAGGACAACTAACGGGAA-1	T196_B	F	0_AM_APOC2
T196_B_GTCATCCAGGATCCAGAGTGAGTG-1	T196_B	F	0_AM_APOC2
T196_B_ATGGCAGTCGCAAATAAGTGAGTG-1	T196_B	F	15_Mo-derived AM_FPR3
T196_B_GGCTCAAAGTGATCAAAGTGAGTG-1	T196_B	F	0_AM_APOC2
T196_B_TGTGAGGTCATTGCATAACGGGAA-1	T196_B	F	15_Mo-derived AM_FPR3
T196_B_CCGCTAAGTCGAAGGTAGTGAGTG-1	T196_B	F	15_Mo-derived AM_FPR3
T196_B_GGTGCTTTCATCAAGAAACGGGAA-1	T196_B	F	15_Mo-derived AM_FPR3
T196_B_GCTAACTGTAGTCATCAACGGGAA-1	T196_B	F	12_Mo-derived AM_APOE
T196_B_TATGTTGGTTAGGTGAAACGGGAA-1	T196_B	F	18_Monocyte
T196_B_CAGTGTGAGTCTACCAAGTGAGTG-1	T196_B	F	15_Mo-derived AM_FPR3
T196_B_TTAAGGTCAGGGCTATAACGGGAA-1	T196_B	F	13_AM_FN1_CCL18
T196_B_GGCCATCGTCTACCAGAGTGAGTG-1	T196_B	F	16_AM_IFN-responsive
T196_B_TGAGTGAGTAGTCATCAGTGAGTG-1	T196_B	F	15_Mo-derived AM_FPR3
T196_B_TGGCGGTAGATGCCTCAACGGGAA-1	T196_B	F	1_AM_IFI27
T196_B_AGCTGGATCCCACATAAACGGGAA-1	T196_B	F	1_AM_IFI27
T196_B_TACGCCTAGGTGAATCAGTGAGTG-1	T196_B	F	18_Monocyte
T196_B_GGTAAGGCAAGTAAGAAACGGGAA-1	T196_B	F	15_Mo-derived AM_FPR3
T196_B_CGAGCGAGTGTGAGTAAGTGAGTG-1	T196_B	F	15_Mo-derived AM_FPR3
T196_B_TCTCTATGTGACCTTGAACGGGAA-1	T196_B	F	0_AM_APOC2
T196_B_CACTAACGTATAGTGGAGTGAGTG-1	T196_B	F	0_AM_APOC2
T196_B_AGCAGCCAGAGGATGAAACGGGAA-1	T196_B	F	1_AM_IFI27
T196_B_AGCTTCTCAAAGAACAAGTGAGTG-1	T196_B	F	11_AM
T196_B_AATGGCAGTCCATCCTAACGGGAA-1	T196_B	F	15_Mo-derived AM_FPR3
T196_B_TATCTTGCAGCTGCTCAGTGAGTG-1	T196_B	F	11_AM
T196_B_GCGTTTGGTTAGTCTAAACGGGAA-1	T196_B	F	15_Mo-derived AM_FPR3
T196_B_CGATTGACACTAGTAGAACGGGAA-1	T196_B	F	16_AM_IFN-responsive
T196_B_GCGCTAAAGGCACAATAGTGAGTG-1	T196_B	F	0_AM_APOC2
T196_B_CTTTCTATCAGTAGGTAACGGGAA-1	T196_B	F	0_AM_APOC2
T196_B_ATCGATGCATTTGGAGAGTGAGTG-1	T196_B	F	15_Mo-derived AM_FPR3
T196_B_TAACGCCTCAATGTTCAGTGAGTG-1	T196_B	F	12_Mo-derived AM_APOE
T196_B_CTTAGCGGTTGTTCCCAGTGAGTG-1	T196_B	F	15_Mo-derived AM_FPR3
T196_B_TGGGTTTGTGCTGCACAGTGAGTG-1	T196_B	F	0_AM_APOC2
T196_B_GTCCCTCTCGGGATGCAACGGGAA-1	T196_B	F	15_Mo-derived AM_FPR3
T196_B_ACGTATTTCTTGAGGGAACGGGAA-1	T196_B	F	15_Mo-derived AM_FPR3
T196_B_GTTGTTCCAATTAGACAGTGAGTG-1	T196_B	F	12_Mo-derived AM_APOE
T196_B_CATCAATTCCCTGGTGAGTGAGTG-1	T196_B	F	10_AM
T196_B_CCTCAAGGTGGATGCGAGTGAGTG-1	T196_B	F	1_AM_IFI27
T196_B_ATAAACCCACATGCTTAGTGAGTG-1	T196_B	F	15_Mo-derived AM_FPR3
T196_B_GTTCCAGGTGTGAGTAAGTGAGTG-1	T196_B	F	0_AM_APOC2
T196_B_ACGTTCGGTGATTAGGAGTGAGTG-1	T196_B	F	13_AM_FN1_CCL18
T196_B_TAAGGCTAGCTAAATGAGTGAGTG-1	T196_B	F	1_AM_IFI27
T196_B_GGTCATTGTAATTTCGAGTGAGTG-1	T196_B	F	13_AM_FN1_CCL18
T196_B_CGCCATCCAATTAGGTAACGGGAA-1	T196_B	F	16_AM_IFN-responsive
T196_B_ACGGAACGTGGATGCGAACGGGAA-1	T196_B	F	0_AM_APOC2
T196_B_GGCTGGTAGTGCTGAGAACGGGAA-1	T196_B	F	11_AM
T196_B_GCTGAAAGTTGGATAGAACGGGAA-1	T196_B	F	3_Neutrophil_CXCR4-high
T196_B_GCTTGCGTCCGGACAAAACGGGAA-1	T196_B	F	0_AM_APOC2
T196_B_TACAGGTAGCATTTCGAGTGAGTG-1	T196_B	F	0_AM_APOC2
T196_B_TTCTGTGAGGCCATTCAACGGGAA-1	T196_B	F	15_Mo-derived AM_FPR3
T196_B_AGAAGCAAGACTGAGTAGTGAGTG-1	T196_B	F	15_Mo-derived AM_FPR3
T196_B_TCAAACCGTCCACAATAACGGGAA-1	T196_B	F	15_Mo-derived AM_FPR3
T196_B_ATTGCCTCAATAGCTGAGTGAGTG-1	T196_B	F	15_Mo-derived AM_FPR3
T196_B_TGTTTGAGTACTTATGAACGGGAA-1	T196_B	F	1_AM_IFI27
T196_B_TGGCCAGCACATAGTGAACGGGAA-1	T196_B	F	1_AM_IFI27
T196_B_ACTGGCTTCCTTGAGCAGTGAGTG-1	T196_B	F	15_Mo-derived AM_FPR3
T196_B_TCAGGGATCATGCGGAAACGGGAA-1	T196_B	F	15_Mo-derived AM_FPR3
T196_B_TGTGGCGCAGATAGCCAACGGGAA-1	T196_B	F	15_Mo-derived AM_FPR3
T196_B_CCGCTTACAGCATTTCAGTGAGTG-1	T196_B	F	12_Mo-derived AM_APOE
T196_B_GAGCTGGGTAGCTTGTAACGGGAA-1	T196_B	F	1_AM_IFI27
T196_B_GCGATAAGTAACTACCAACGGGAA-1	T196_B	F	10_AM
T196_B_TCTTTGTGTCCATCAGAACGGGAA-1	T196_B	F	12_Mo-derived AM_APOE
T196_B_AAGCCTGAGTCATAAGAGTGAGTG-1	T196_B	F	11_AM
T196_B_GACGTAAGTTGAATCCAACGGGAA-1	T196_B	F	1_AM_IFI27
T196_B_CTTTGGTCAACCTGTTAGTGAGTG-1	T196_B	F	18_Monocyte
T196_B_TGGATTAAGACGCATGAGTGAGTG-1	T196_B	F	0_AM_APOC2
T196_B_ACGCCCATCGCGGAACAGTGAGTG-1	T196_B	F	13_AM_FN1_CCL18
T196_B_TCAGGGATCGTTCGTAAACGGGAA-1	T196_B	F	15_Mo-derived AM_FPR3
T196_B_TTCCTCAGTAGGAGGAAACGGGAA-1	T196_B	F	15_Mo-derived AM_FPR3
T196_B_ACAACTTTCCTGTTCTAACGGGAA-1	T196_B	F	11_AM
T196_B_CATAATCTCGCTCAACAACGGGAA-1	T196_B	F	0_AM_APOC2
T196_B_CGCGACACAATGTGGCAACGGGAA-1	T196_B	F	0_AM_APOC2
T196_B_CGTGAACCATCATCACAACGGGAA-1	T196_B	F	14_AM_Mito-high
T196_B_AAGCCTGAGTAATGGCAGTGAGTG-1	T196_B	F	1_AM_IFI27
T196_B_GCCTAATGTTCATTAGAACGGGAA-1	T196_B	F	15_Mo-derived AM_FPR3
T196_B_GCTCAATGTCGTTATAAGTGAGTG-1	T196_B	F	1_AM_IFI27
T196_B_CATGCCAGTTAAGGATAGTGAGTG-1	T196_B	F	0_AM_APOC2
T196_B_GGGACTCAGCTCCCTCAGTGAGTG-1	T196_B	F	12_Mo-derived AM_APOE
T196_B_CAGACCAAGCGCTTACAACGGGAA-1	T196_B	F	15_Mo-derived AM_FPR3
T196_B_GTGGATTAGAGGAGGTAACGGGAA-1	T196_B	F	12_Mo-derived AM_APOE
T196_B_TCCTTATGTTCCGTGAAACGGGAA-1	T196_B	F	16_AM_IFN-responsive
T196_B_GGGTTAGTCGACTTTGAACGGGAA-1	T196_B	F	12_Mo-derived AM_APOE
T196_B_AAAGGTACAACAGATTAGTGAGTG-1	T196_B	F	0_AM_APOC2
T196_B_TCCATTTGTCTTACTTAACGGGAA-1	T196_B	F	13_AM_FN1_CCL18
T196_B_ACTTGCGGTAAAGCGCAGTGAGTG-1	T196_B	F	12_Mo-derived AM_APOE
T196_B_GACTCAACACCTAAAGAACGGGAA-1	T196_B	F	15_Mo-derived AM_FPR3
T196_B_AATCGCACAGATTGCAAACGGGAA-1	T196_B	F	15_Mo-derived AM_FPR3
T196_B_AGGGTTAGTTGCTGTGAACGGGAA-1	T196_B	F	15_Mo-derived AM_FPR3
T196_B_ACCTCTAAGCTTGATTAACGGGAA-1	T196_B	F	0_AM_APOC2
T196_B_CGACACAAGAAGGTCTAGTGAGTG-1	T196_B	F	12_Mo-derived AM_APOE
T196_B_ACGCATTGTATTGTCAAGTGAGTG-1	T196_B	F	16_AM_IFN-responsive
T196_B_ACTTAGTTCCATAGAAAGTGAGTG-1	T196_B	F	3_Neutrophil_CXCR4-high
T196_B_ATTTAGGAGTCCTCAAAACGGGAA-1	T196_B	F	15_Mo-derived AM_FPR3
T196_B_CGTAAACAGTCGTTCAAGTGAGTG-1	T196_B	F	13_AM_FN1_CCL18
T196_B_TCCTTCTAGCAAAGCTAGTGAGTG-1	T196_B	F	11_AM
T196_B_GGCTTGTTCAAGCCAGAGTGAGTG-1	T196_B	F	1_AM_IFI27
T196_B_GCGCTACGTTCACTCCAACGGGAA-1	T196_B	F	12_Mo-derived AM_APOE
T196_B_CTTAGTCCAACTTGTCAACGGGAA-1	T196_B	F	12_Mo-derived AM_APOE
T196_B_GAAGCCATCCTCACTTAACGGGAA-1	T196_B	F	0_AM_APOC2
T196_B_GCTAGACCAAGATAAGAACGGGAA-1	T196_B	F	12_Mo-derived AM_APOE
T196_B_CGTGAACCATTGTACCAGTGAGTG-1	T196_B	F	12_Mo-derived AM_APOE
T196_B_CTTGATTAGCAAATTGAACGGGAA-1	T196_B	F	0_AM_APOC2
T196_B_ACCTCATCAGGTAGCTAACGGGAA-1	T196_B	F	12_Mo-derived AM_APOE
T196_B_TGCGGTTTCGAACGTGAACGGGAA-1	T196_B	F	15_Mo-derived AM_FPR3
T196_B_ATTACGTTCGTCCATAAGTGAGTG-1	T196_B	F	12_Mo-derived AM_APOE
T196_B_TGTAAGTCATCAGGTAAACGGGAA-1	T196_B	F	0_AM_APOC2
T196_B_GGTAATGGTTAGGTGAAGTGAGTG-1	T196_B	F	1_AM_IFI27
T196_B_ATTGATGAGTAACGTAAGTGAGTG-1	T196_B	F	0_AM_APOC2
T196_B_TACCATCCAATCCACTAACGGGAA-1	T196_B	F	15_Mo-derived AM_FPR3
T196_B_GAATCACAGGGATTTAAACGGGAA-1	T196_B	F	15_Mo-derived AM_FPR3
T196_B_CTCGACCCAAAGGGATAACGGGAA-1	T196_B	F	15_Mo-derived AM_FPR3
T196_B_CTCTAAGTCATTACCGAACGGGAA-1	T196_B	F	10_AM
T196_B_TGCTCCACATAAGCTGAACGGGAA-1	T196_B	F	0_AM_APOC2
T196_B_AACGGCTCAGAATGAAAACGGGAA-1	T196_B	F	0_AM_APOC2
T196_B_TCTGTAAGTGGAAGCTAACGGGAA-1	T196_B	F	16_AM_IFN-responsive
T196_B_ATGAGGTTCGCCTATAAACGGGAA-1	T196_B	F	1_AM_IFI27
T196_B_CGACTCCCATGAGGGAAACGGGAA-1	T196_B	F	11_AM
T196_B_GGTGCTGCAGGAATAAAACGGGAA-1	T196_B	F	11_AM
T196_B_TGGCGGTAGGCACAATAACGGGAA-1	T196_B	F	1_AM_IFI27
T196_B_AAGCGATTCTTGAGGGAGTGAGTG-1	T196_B	F	0_AM_APOC2
T196_B_ATGTTAGAGCTGGACAAGTGAGTG-1	T196_B	F	11_AM
T196_B_CACGAACCAGTTATGGAACGGGAA-1	T196_B	F	16_AM_IFN-responsive
T196_B_CCGCTTACATGCGGATAACGGGAA-1	T196_B	F	11_AM
T196_B_CGTAATCGTCGTAACTAACGGGAA-1	T196_B	F	11_AM
T196_B_CAAATCCGTCCTTAGGAGTGAGTG-1	T196_B	F	15_Mo-derived AM_FPR3
T196_B_GCAGGCTAGGTGAGGGAACGGGAA-1	T196_B	F	14_AM_Mito-high
T196_B_CTAATGCGTATTCGTAAGTGAGTG-1	T196_B	F	15_Mo-derived AM_FPR3
T196_B_CGAAGGTGTATTGACCAACGGGAA-1	T196_B	F	16_AM_IFN-responsive
T196_B_TAAGGCTAGTAAACCAAGTGAGTG-1	T196_B	F	15_Mo-derived AM_FPR3
T196_B_GGCATTTGTAAGTCGAAGTGAGTG-1	T196_B	F	16_AM_IFN-responsive
T196_B_CCTTATTGTTGCACTGAACGGGAA-1	T196_B	F	15_Mo-derived AM_FPR3
T196_B_CATAGGCCACTCAAAGAGTGAGTG-1	T196_B	F	11_AM
T196_B_CTATGTTAGCCCGTTGAACGGGAA-1	T196_B	F	15_Mo-derived AM_FPR3
T196_B_ATAAAGGCAGGATCCGAGTGAGTG-1	T196_B	F	0_AM_APOC2
T196_B_GTCATCCAGGGATTTAAGTGAGTG-1	T196_B	F	0_AM_APOC2
T196_B_ACTTAGCGTATCCGCAAGTGAGTG-1	T196_B	F	11_AM
T196_B_CCAGCACGTAGGTGACAACGGGAA-1	T196_B	F	0_AM_APOC2
T196_B_AACTAAGTCCAAACGGAACGGGAA-1	T196_B	F	0_AM_APOC2
T196_B_CAAATTGAGTTACAGAAGTGAGTG-1	T196_B	F	12_Mo-derived AM_APOE
T196_B_GACCAATAGAACCTAAAGTGAGTG-1	T196_B	F	12_Mo-derived AM_APOE
T196_B_TCGATGACACCATACTAACGGGAA-1	T196_B	F	1_AM_IFI27
T196_B_GAGGTCCAGGTAGTTAAACGGGAA-1	T196_B	F	13_AM_FN1_CCL18
T196_B_ATGTTAGAGCGATGGCAGTGAGTG-1	T196_B	F	0_AM_APOC2
T196_B_TACCGGGCAGGGCTATAACGGGAA-1	T196_B	F	11_AM
T196_B_AATCCGGAGTCATCATAACGGGAA-1	T196_B	F	0_AM_APOC2
T196_B_TCAATCTAGGCGCGATAGTGAGTG-1	T196_B	F	15_Mo-derived AM_FPR3
T196_B_CGATGTTGTTTCTAAGAGTGAGTG-1	T196_B	F	1_AM_IFI27
T196_B_TTGGCCAGTGGGTGTGAGTGAGTG-1	T196_B	F	12_Mo-derived AM_APOE
T196_B_TTCCATTGTAAGTCGAAGTGAGTG-1	T196_B	F	21_AM_proliferating
T196_B_AGGGCTTCATAACCAGAGTGAGTG-1	T196_B	F	16_AM_IFN-responsive
T196_B_GTGCGGTAGCCTCTAAAGTGAGTG-1	T196_B	F	11_AM
T196_B_GGGAGTGAGGAAGGTAAGTGAGTG-1	T196_B	F	15_Mo-derived AM_FPR3
T196_B_CTTAAGGCAAGAACAAAACGGGAA-1	T196_B	F	15_Mo-derived AM_FPR3
T196_B_TAGCCTGGTTGGAGCGAGTGAGTG-1	T196_B	F	0_AM_APOC2
T196_B_AAGCGCTCATCGATAGAGTGAGTG-1	T196_B	F	15_Mo-derived AM_FPR3
T196_B_CAATACTTCTGGCTACAGTGAGTG-1	T196_B	F	16_AM_IFN-responsive
T196_B_TGCCTCCTCCCGCTGAAACGGGAA-1	T196_B	F	11_AM
T196_B_GCAAACCCAGGCTGTGAACGGGAA-1	T196_B	F	0_AM_APOC2
T196_B_GTAAGAACAAGCTAATAACGGGAA-1	T196_B	F	15_Mo-derived AM_FPR3
T196_B_ATGGCCCGTTAACGTCAGTGAGTG-1	T196_B	F	0_AM_APOC2
T196_B_TAGTGCACATTGCCCAAGTGAGTG-1	T196_B	F	1_AM_IFI27
T196_B_CGGTGAGGTGAGAAGGAACGGGAA-1	T196_B	F	12_Mo-derived AM_APOE
T196_B_TCTAACCCAACATAGTAGTGAGTG-1	T196_B	F	0_AM_APOC2
T196_B_AACTTGTTCGGGCAGTAACGGGAA-1	T196_B	F	1_AM_IFI27
T196_B_GACCTGAAGGGAGGCAAACGGGAA-1	T196_B	F	15_Mo-derived AM_FPR3
T196_B_GTTGCGCGTCAGGGCAAGTGAGTG-1	T196_B	F	15_Mo-derived AM_FPR3
T196_B_ACCCTGGTCATCAAGAAACGGGAA-1	T196_B	F	13_AM_FN1_CCL18
T196_B_AATGGATGTGTTTGTAAACGGGAA-1	T196_B	F	15_Mo-derived AM_FPR3
T196_B_CGAAGAAAGTTGGATAAGTGAGTG-1	T196_B	F	0_AM_APOC2
T196_B_TGTTCACCAGGGCTATAGTGAGTG-1	T196_B	F	10_AM
T196_B_CATTCCTTCACTCGCGAGTGAGTG-1	T196_B	F	0_AM_APOC2
T196_B_GACAGGGAGCAAAGCTAACGGGAA-1	T196_B	F	12_Mo-derived AM_APOE
T196_B_GCTAGTCTCTAATCGTAACGGGAA-1	T196_B	F	1_AM_IFI27
T196_B_GGCTTGTTCACTATGTAACGGGAA-1	T196_B	F	0_AM_APOC2
T196_B_CCCATTAAGGGTTATAAGTGAGTG-1	T196_B	F	15_Mo-derived AM_FPR3
T196_B_TATACCTAGACTCAAAAACGGGAA-1	T196_B	F	12_Mo-derived AM_APOE
T196_B_TAGGCTGAGATAGCTAAACGGGAA-1	T196_B	F	16_AM_IFN-responsive
T196_B_GCTGTTGGTGACCTTGAACGGGAA-1	T196_B	F	14_AM_Mito-high
T196_B_AAGTGAGAGTGCCCTGAACGGGAA-1	T196_B	F	11_AM
T196_B_TGGTCTATCCTCACTTAACGGGAA-1	T196_B	F	10_AM
T196_B_CCGAAAGTCATTACCGAGTGAGTG-1	T196_B	F	0_AM_APOC2
T196_B_ACACTAAAGTTTGACTAACGGGAA-1	T196_B	F	0_AM_APOC2
T196_B_TACGCAACATTTGGAGAACGGGAA-1	T196_B	F	0_AM_APOC2
T196_B_TAAGGCTAGGTCGAGCAACGGGAA-1	T196_B	F	0_AM_APOC2
T196_B_TTCGCGCCATCATAGGAGTGAGTG-1	T196_B	F	15_Mo-derived AM_FPR3
T196_B_TAGAGGTTCAAAGGCTAACGGGAA-1	T196_B	F	12_Mo-derived AM_APOE
T196_B_AGTTACTTCTTCGCCCAACGGGAA-1	T196_B	F	0_AM_APOC2
T196_B_ATTGCTCCAAGGCCTGAGTGAGTG-1	T196_B	F	14_AM_Mito-high
T196_B_CCTTGAGGTAGCCACCAGTGAGTG-1	T196_B	F	15_Mo-derived AM_FPR3
T196_B_CCTCAATCACTGTCATAGTGAGTG-1	T196_B	F	0_AM_APOC2
T196_B_GGCAAGCTCTTCGCTTAACGGGAA-1	T196_B	F	0_AM_APOC2
T196_B_TACCATCCAATCCACTAGTGAGTG-1	T196_B	F	12_Mo-derived AM_APOE
T196_B_TTAAGCTTCATAATGGAGTGAGTG-1	T196_B	F	15_Mo-derived AM_FPR3
T196_B_CAGCCAGCACCTATCGAACGGGAA-1	T196_B	F	10_AM
T196_B_ACCTTTACAGGGCTATAACGGGAA-1	T196_B	F	10_AM
T196_B_TTTGCTCTCCAACTTGAACGGGAA-1	T196_B	F	10_AM
T196_B_TACAACAAGTACCAGGAGTGAGTG-1	T196_B	F	12_Mo-derived AM_APOE
T196_B_AATCTCTAGGGTCTAGAGTGAGTG-1	T196_B	F	16_AM_IFN-responsive
T196_B_CACTATGTCCCTTTGTAGTGAGTG-1	T196_B	F	12_Mo-derived AM_APOE
T196_B_TTCCTCAGTTAAGTCCAACGGGAA-1	T196_B	F	1_AM_IFI27
T196_B_GGCACAATCGCAACGAAGTGAGTG-1	T196_B	F	12_Mo-derived AM_APOE
T196_B_GATGGACGTGCAATAGAGTGAGTG-1	T196_B	F	14_AM_Mito-high
T196_B_TGCCTTAAGGTAAGCTAACGGGAA-1	T196_B	F	12_Mo-derived AM_APOE
T196_B_CTACCCACATCCAAGAAGTGAGTG-1	T196_B	F	15_Mo-derived AM_FPR3
T196_B_ATCGTGACATACTTGCAGTGAGTG-1	T196_B	F	12_Mo-derived AM_APOE
T196_B_GAATCACAGGTATAGCAACGGGAA-1	T196_B	F	10_AM
T196_B_GTTGTTCCAGCTGCTCAACGGGAA-1	T196_B	F	12_Mo-derived AM_APOE
T196_B_ATCGTGCTCGAACGTGAACGGGAA-1	T196_B	F	16_AM_IFN-responsive
T196_B_GCTGCTCCAAGTGGCTAGTGAGTG-1	T196_B	F	10_AM
T196_B_GCCAATACAGAATGAAAGTGAGTG-1	T196_B	F	12_Mo-derived AM_APOE
T196_B_TCATGAAAGTCCTCAAAACGGGAA-1	T196_B	F	15_Mo-derived AM_FPR3
T196_B_CGAAGAAAGGGTTGCAAGTGAGTG-1	T196_B	F	1_AM_IFI27
T196_B_AGGGACCTCTAACTACAGTGAGTG-1	T196_B	F	16_AM_IFN-responsive
T196_B_TGCATTAGTATTTCGAAGTGAGTG-1	T196_B	F	13_AM_FN1_CCL18
T196_B_CTATTGAGTCAATACCAACGGGAA-1	T196_B	F	13_AM_FN1_CCL18
T196_B_TCAATGGCACAAATACAGTGAGTG-1	T196_B	F	10_AM
T196_B_CGACTTTCAAGGCCATAGTGAGTG-1	T196_B	F	14_AM_Mito-high
T196_B_TTCACTTGTTTAGTTGAACGGGAA-1	T196_B	F	1_AM_IFI27
T196_B_TTAACCGTCCTTTCTAAGTGAGTG-1	T196_B	F	0_AM_APOC2
T196_B_ATGTAAGTCAATTTGCAGTGAGTG-1	T196_B	F	1_AM_IFI27
T196_B_TGCAGCAAGACAACTAAACGGGAA-1	T196_B	F	15_Mo-derived AM_FPR3
T196_B_TAGGTTCGTTAGTTTGAACGGGAA-1	T196_B	F	15_Mo-derived AM_FPR3
T196_B_GCTTGAACACTCAGTTAACGGGAA-1	T196_B	F	13_AM_FN1_CCL18
T196_B_ACCATATTCATGTCATAGTGAGTG-1	T196_B	F	12_Mo-derived AM_APOE
T196_B_GAGACCCAGGGCCTTTAACGGGAA-1	T196_B	F	1_AM_IFI27
T196_B_AGCCTTTCAATAAGCTAACGGGAA-1	T196_B	F	12_Mo-derived AM_APOE
T196_B_GACTTGCTCCTGGATCAACGGGAA-1	T196_B	F	10_AM
T196_B_GGCAGGTTCAGCACCTAGTGAGTG-1	T196_B	F	15_Mo-derived AM_FPR3
T196_B_GCAGGCTAGTACGGGCAGTGAGTG-1	T196_B	F	13_AM_FN1_CCL18
T196_B_ATGCGATAGCGCTCCAAGTGAGTG-1	T196_B	F	0_AM_APOC2
T196_B_GGATTGAGTCGAAGTAAGTGAGTG-1	T196_B	F	15_Mo-derived AM_FPR3
T196_B_ACATGTTTCAGCACCTAACGGGAA-1	T196_B	F	15_Mo-derived AM_FPR3
T196_B_TGGAAACTCGGCTAGAAACGGGAA-1	T196_B	F	15_Mo-derived AM_FPR3
T196_B_CTAGTCTCATCCGCTAAACGGGAA-1	T196_B	F	0_AM_APOC2
T196_B_CGGTGAGGTAATGGTGAACGGGAA-1	T196_B	F	1_AM_IFI27
T196_B_AGAAACCTCCAACTTGAACGGGAA-1	T196_B	F	10_AM
T196_B_GGCATGTCATGCAATGAACGGGAA-1	T196_B	F	13_AM_FN1_CCL18
T196_B_CCCATCACAGGCTAACAGTGAGTG-1	T196_B	F	15_Mo-derived AM_FPR3
T196_B_TTCTGTGAGTTTGCATAGTGAGTG-1	T196_B	F	15_Mo-derived AM_FPR3
T196_B_GGCCATCGTTAGGCTTAACGGGAA-1	T196_B	F	10_AM
T196_B_TCAGGGATCCTCACGGAACGGGAA-1	T196_B	F	11_AM
T196_B_ACCACAACATGGGTTAAACGGGAA-1	T196_B	F	14_AM_Mito-high
T196_B_TCAATCTAGCTCCCTCAGTGAGTG-1	T196_B	F	12_Mo-derived AM_APOE
T196_B_ACCCTCACATATAGGTAGTGAGTG-1	T196_B	F	13_AM_FN1_CCL18
T196_B_TACCGTTCATGCCTCAAACGGGAA-1	T196_B	F	12_Mo-derived AM_APOE
T196_B_GTCCGTAGTTAGGTGAAACGGGAA-1	T196_B	F	15_Mo-derived AM_FPR3
T196_B_TGTTGTCCATCACTCGAGTGAGTG-1	T196_B	F	0_AM_APOC2
T196_B_GGCTTAACACGTAGGTAGTGAGTG-1	T196_B	F	12_Mo-derived AM_APOE
T196_B_TAATGTGAGGCCAACAAGTGAGTG-1	T196_B	F	15_Mo-derived AM_FPR3
T196_B_GGACCTGCAGCGATCGAACGGGAA-1	T196_B	F	1_AM_IFI27
T196_B_CGTCCATAGCGCAAGCAACGGGAA-1	T196_B	F	13_AM_FN1_CCL18
T196_B_CGCGACACACCACATTAGTGAGTG-1	T196_B	F	10_AM
T196_B_TCCGAATGTATTTACGAACGGGAA-1	T196_B	F	15_Mo-derived AM_FPR3
T196_B_TACAGAATCTAACCTGAACGGGAA-1	T196_B	F	1_AM_IFI27
T196_B_GCCCTTGAGCCCTGATAACGGGAA-1	T196_B	F	0_AM_APOC2
T196_B_ATCGCTTCACTTCGATAGTGAGTG-1	T196_B	F	15_Mo-derived AM_FPR3
T196_B_GCCAATACATAGCCTTAACGGGAA-1	T196_B	F	15_Mo-derived AM_FPR3
T196_B_GCTCAATGTTAATCCAAACGGGAA-1	T196_B	F	12_Mo-derived AM_APOE
T196_B_ATCGTGCTCCATCCTTAACGGGAA-1	T196_B	F	15_Mo-derived AM_FPR3
T196_B_GTCAAAGGTGTTGCTGAACGGGAA-1	T196_B	F	15_Mo-derived AM_FPR3
T196_B_AAAGGTACACATAAGTAACGGGAA-1	T196_B	F	11_AM
T196_B_ATGGATTCATTGGACAAACGGGAA-1	T196_B	F	1_AM_IFI27
T196_B_TCCCATAAGGTTCTTGAACGGGAA-1	T196_B	F	13_AM_FN1_CCL18
T196_B_TAGAAAGCAAGCCACGAACGGGAA-1	T196_B	F	16_AM_IFN-responsive
T196_B_GCAGTTTGTGGCGTAGAGTGAGTG-1	T196_B	F	15_Mo-derived AM_FPR3
T196_B_GGACATAGTGATAAACAACGGGAA-1	T196_B	F	18_Monocyte
T196_B_GATCATGCAGTAATACAACGGGAA-1	T196_B	F	15_Mo-derived AM_FPR3
T196_B_TTGTACGTCGTCAATTAGTGAGTG-1	T196_B	F	15_Mo-derived AM_FPR3
T196_B_CGTACGTTCACTAATCAGTGAGTG-1	T196_B	F	15_Mo-derived AM_FPR3
T196_B_TATCGCATCGCGGATAAACGGGAA-1	T196_B	F	10_AM
T196_B_GATGGACGTCCAGCTAAGTGAGTG-1	T196_B	F	1_AM_IFI27
T196_B_TACTTTCGTTCATTGAAACGGGAA-1	T196_B	F	12_Mo-derived AM_APOE
T196_B_GACGCAATCAGTTAGAAGTGAGTG-1	T196_B	F	15_Mo-derived AM_FPR3
T196_B_AAGTGAGAGCAACATAAACGGGAA-1	T196_B	F	11_AM
T196_B_CTCAGCTAGCAATCGGAGTGAGTG-1	T196_B	F	11_AM
T196_B_ACGCACGCAATAACCGAGTGAGTG-1	T196_B	F	0_AM_APOC2
T196_B_CCTATTGAGTCAATAGAACGGGAA-1	T196_B	F	15_Mo-derived AM_FPR3
T196_B_AGTAAGCTCGTTGCACAGTGAGTG-1	T196_B	F	16_AM_IFN-responsive
T196_B_TATCGAGCATTTGGCTAGTGAGTG-1	T196_B	F	10_AM
T196_B_AAAGGCAAGACGCATGAGTGAGTG-1	T196_B	F	11_AM
T196_B_AGCGCGAGTAGCCCGTAGTGAGTG-1	T196_B	F	16_AM_IFN-responsive
T196_B_CTTAATGGTCATCATAAGTGAGTG-1	T196_B	F	15_Mo-derived AM_FPR3
T196_B_GGAAGCCTCCGTTAGCAACGGGAA-1	T196_B	F	10_AM
T196_B_CGCTACGTCCATCCGGAGTGAGTG-1	T196_B	F	15_Mo-derived AM_FPR3
T196_B_GACCGTGCAGGTTTCTAGTGAGTG-1	T196_B	F	0_AM_APOC2
T196_B_TAAGAAGCACCTTCTCAGTGAGTG-1	T196_B	F	1_AM_IFI27
T196_B_ATGCGTCTCATGATGAAGTGAGTG-1	T196_B	F	14_AM_Mito-high
T196_B_ATGGGACGTCACAGAAAACGGGAA-1	T196_B	F	12_Mo-derived AM_APOE
T196_B_CTCAAGACAATCTCTAAACGGGAA-1	T196_B	F	15_Mo-derived AM_FPR3
T196_B_CTAATCTAGAGCCGGTAGTGAGTG-1	T196_B	F	15_Mo-derived AM_FPR3
T196_B_AGCTAAATCAACCTATAGTGAGTG-1	T196_B	F	15_Mo-derived AM_FPR3
T196_B_TCAAGCGAGCGGGACTAGTGAGTG-1	T196_B	F	0_AM_APOC2
T196_B_CCGATACTCAAGATGCAACGGGAA-1	T196_B	F	10_AM
T196_B_ACTGGCTTCATGCCTAAACGGGAA-1	T196_B	F	12_Mo-derived AM_APOE
T196_B_GAGCTAGTCCATTAACAGTGAGTG-1	T196_B	F	16_AM_IFN-responsive
T196_B_GTACTTAGTCAATGTCAACGGGAA-1	T196_B	F	14_AM_Mito-high
T196_B_GTAATCCGTAATTGCCAACGGGAA-1	T196_B	F	15_Mo-derived AM_FPR3
T196_B_GGCGCTTGTGCCCGATAGTGAGTG-1	T196_B	F	0_AM_APOC2
T196_B_AGCAGGCTCAAGCCAGAACGGGAA-1	T196_B	F	12_Mo-derived AM_APOE
T196_B_TATGATGAGTCTACCAAGTGAGTG-1	T196_B	F	10_AM
T196_B_TGACCTATCAAGCGATAACGGGAA-1	T196_B	F	12_Mo-derived AM_APOE
T196_B_AACTAAGTCGGCTAGAAGTGAGTG-1	T196_B	F	18_Monocyte
T196_B_TATGATGAGAGGATGAAGTGAGTG-1	T196_B	F	12_Mo-derived AM_APOE
T196_B_TTCGATTAGCACGCAAAGTGAGTG-1	T196_B	F	10_AM
T196_B_TTGACATTCACTGTCAAACGGGAA-1	T196_B	F	0_AM_APOC2
T196_B_CGATAGCCAATAGAGAAGTGAGTG-1	T196_B	F	13_AM_FN1_CCL18
T196_B_AACCTATTCTCACCTTAGTGAGTG-1	T196_B	F	0_AM_APOC2
T196_B_ATTGCCGGTATTTACGAGTGAGTG-1	T196_B	F	13_AM_FN1_CCL18
T196_B_GGAACAAAGAGGATAGAACGGGAA-1	T196_B	F	0_AM_APOC2
T196_B_GGCGCTTGTTGGGTTTAACGGGAA-1	T196_B	F	11_AM
T196_B_GCTGCTCCACGATTAGAACGGGAA-1	T196_B	F	0_AM_APOC2
T196_B_GCTCAATGTAATGGTGAACGGGAA-1	T196_B	F	11_AM
T196_B_GCAAGCCAGGGCACTAAGTGAGTG-1	T196_B	F	15_Mo-derived AM_FPR3
T196_B_ATGGAGGCAATAGAGAAGTGAGTG-1	T196_B	F	15_Mo-derived AM_FPR3
T196_B_AGCTACCTCATTGAGAAACGGGAA-1	T196_B	F	0_AM_APOC2
T196_B_GTTCGTTCAAACCGTAAACGGGAA-1	T196_B	F	16_AM_IFN-responsive
T196_B_TGCGATACATGGCCGAAGTGAGTG-1	T196_B	F	1_AM_IFI27
T196_B_ACAGGTAGTCGTAAAGAACGGGAA-1	T196_B	F	11_AM
T196_B_TAAGCTAAGTTACACTAACGGGAA-1	T196_B	F	12_Mo-derived AM_APOE
T196_B_GAATCGAGTGGCGTAGAACGGGAA-1	T196_B	F	1_AM_IFI27
T196_B_CTAACAGCACAATCGAAACGGGAA-1	T196_B	F	1_AM_IFI27
T196_B_GGGATTTAGATATTGGAGTGAGTG-1	T196_B	F	0_AM_APOC2
T196_B_CGAATATCAACAGCTAAGTGAGTG-1	T196_B	F	0_AM_APOC2
T196_B_ATCGTGACACTTTGTAAACGGGAA-1	T196_B	F	15_Mo-derived AM_FPR3
T196_B_GTTCGTTCATCCACCAAACGGGAA-1	T196_B	F	0_AM_APOC2
T196_B_AGGCGAGAGTAACTTCAGTGAGTG-1	T196_B	F	15_Mo-derived AM_FPR3
T196_B_TTGGCCAGTGGAAGCTAACGGGAA-1	T196_B	F	1_AM_IFI27
T196_B_TCTAACCCACTAACGAAGTGAGTG-1	T196_B	F	0_AM_APOC2
T196_B_AGTCGTTGTTTGACTAAGTGAGTG-1	T196_B	F	0_AM_APOC2
T196_B_ATAAGCCAGGGTTTGGAGTGAGTG-1	T196_B	F	15_Mo-derived AM_FPR3
T196_B_TCTAGTTAGGTTGCTCAGTGAGTG-1	T196_B	F	12_Mo-derived AM_APOE
T196_B_CAATACTTCTCAGCACAACGGGAA-1	T196_B	F	11_AM
T196_B_TTGCGCTAGATGAACCAACGGGAA-1	T196_B	F	11_AM
T196_B_GGATGGCTCTCCATCTAGTGAGTG-1	T196_B	F	0_AM_APOC2
T196_B_AAGAATCGTTAGAGGCAACGGGAA-1	T196_B	F	15_Mo-derived AM_FPR3
T196_B_ATGTTGCGTGCAGCTCAACGGGAA-1	T196_B	F	12_Mo-derived AM_APOE
T196_B_TGAAACTCAACAGGCTAACGGGAA-1	T196_B	F	15_Mo-derived AM_FPR3
T196_B_GCTACTATCTAACTACAACGGGAA-1	T196_B	F	0_AM_APOC2
T196_B_CGCAAGGGTGAAGCACAACGGGAA-1	T196_B	F	11_AM
T196_B_TCTAAGGCAGGACTACAACGGGAA-1	T196_B	F	0_AM_APOC2
T196_B_GATCATGCAGGCGAAAAACGGGAA-1	T196_B	F	15_Mo-derived AM_FPR3
T196_B_ATGTTCCCACAGGCTGAGTGAGTG-1	T196_B	F	15_Mo-derived AM_FPR3
T196_B_CTTCAATAGGATGAAGAACGGGAA-1	T196_B	F	1_AM_IFI27
T196_B_TCGGCCATCCTGCCAGAGTGAGTG-1	T196_B	F	18_Monocyte
T196_B_GGATTGGTCCACTAATAACGGGAA-1	T196_B	F	12_Mo-derived AM_APOE
T196_B_CAATACTTCAGTAGGTAACGGGAA-1	T196_B	F	12_Mo-derived AM_APOE
T196_B_TGCGCAGCACTTTATGAGTGAGTG-1	T196_B	F	3_Neutrophil_CXCR4-high
T196_B_CTACCAGGTCGTCCAAAGTGAGTG-1	T196_B	F	15_Mo-derived AM_FPR3
T196_B_CACAAGGTCCTTAGGCAACGGGAA-1	T196_B	F	0_AM_APOC2
T196_B_GGTACCGCACTTTGTAAACGGGAA-1	T196_B	F	0_AM_APOC2
T196_B_CTGATGACATTCTGTAAACGGGAA-1	T196_B	F	15_Mo-derived AM_FPR3
T196_B_ACAATGTCATTGTACCAACGGGAA-1	T196_B	F	12_Mo-derived AM_APOE
T196_B_GAGGGAGTCCAACAGGAGTGAGTG-1	T196_B	F	15_Mo-derived AM_FPR3
T196_B_CTTAACAGTAATGGTGAGTGAGTG-1	T196_B	F	15_Mo-derived AM_FPR3
T196_B_CGGGTTGCATATTTCGAGTGAGTG-1	T196_B	F	15_Mo-derived AM_FPR3
T196_B_ACCTCTAAGAGCAACTAGTGAGTG-1	T196_B	F	15_Mo-derived AM_FPR3
T196_B_GAATGACTCCATAGAAAGTGAGTG-1	T196_B	F	15_Mo-derived AM_FPR3
T196_B_TCCAGCTAGGTTCATTAGTGAGTG-1	T196_B	F	11_AM
T196_B_GAGCCTTTCAGTCTATAGTGAGTG-1	T196_B	F	1_AM_IFI27
T196_B_TATGGGAGTGTGTCGCAGTGAGTG-1	T196_B	F	1_AM_IFI27
T196_B_CTTGCACAGATAGCTAAGTGAGTG-1	T196_B	F	15_Mo-derived AM_FPR3
T196_B_CGCACATTCTTTAAGCAACGGGAA-1	T196_B	F	10_AM
T196_B_TGTTTGAGTTGCCTGAAACGGGAA-1	T196_B	F	18_Monocyte
T196_B_TGGTAATCAGGATTATAACGGGAA-1	T196_B	F	15_Mo-derived AM_FPR3
T196_B_GGCTTGCGTTAATCCAAGTGAGTG-1	T196_B	F	1_AM_IFI27
T196_B_ATCGCTTCATTTATCGAACGGGAA-1	T196_B	F	11_AM
T196_B_GTATTCGTCACAAAGCAACGGGAA-1	T196_B	F	12_Mo-derived AM_APOE
T196_B_CGTGCTTAGTTGCAGGAGTGAGTG-1	T196_B	F	1_AM_IFI27
T196_B_GACAGTTAGTCTACCAAGTGAGTG-1	T196_B	F	15_Mo-derived AM_FPR3
T196_B_CCTTCCTCAGAGAGCAAGTGAGTG-1	T196_B	F	15_Mo-derived AM_FPR3
T196_B_GGTTTAGCACCTGGTCAGTGAGTG-1	T196_B	F	1_AM_IFI27
T196_B_GGTAATGGTCTGTGATAACGGGAA-1	T196_B	F	16_AM_IFN-responsive
T196_B_ATAACCCGTAGCTATCAGTGAGTG-1	T196_B	F	15_Mo-derived AM_FPR3
T196_B_CGATGAAGTCCCTCATAACGGGAA-1	T196_B	F	12_Mo-derived AM_APOE
T196_B_GATCATGCAGAGAGCAAACGGGAA-1	T196_B	F	15_Mo-derived AM_FPR3
T196_B_AGGAGGTAGGCCTCTGAGTGAGTG-1	T196_B	F	0_AM_APOC2
T196_B_GCTAGACCATGTGGGTAACGGGAA-1	T196_B	F	1_AM_IFI27
T196_B_AGGCTATAGGCAATCGAACGGGAA-1	T196_B	F	14_AM_Mito-high
T196_B_GCGTTATGTCATGAAGAACGGGAA-1	T196_B	F	0_AM_APOC2
T196_B_CGGGATGGTGCTGAAAAGTGAGTG-1	T196_B	F	0_AM_APOC2
T196_B_GATTTGAAGTTACAGAAACGGGAA-1	T196_B	F	0_AM_APOC2
T196_B_GCTAAATCAAGCTCAAAGTGAGTG-1	T196_B	F	15_Mo-derived AM_FPR3
T196_B_GTCCGTTAGGTATAGCAACGGGAA-1	T196_B	F	0_AM_APOC2
T196_B_TCAACCATCTCAGCTAAGTGAGTG-1	T196_B	F	10_AM
T196_B_AATGAAGCACATTCGTAACGGGAA-1	T196_B	F	14_AM_Mito-high
T196_B_ATTTGGTTCCCTCGCTAACGGGAA-1	T196_B	F	15_Mo-derived AM_FPR3
T196_B_TCGACTCAGAAGCAAGAGTGAGTG-1	T196_B	F	10_AM
T196_B_CACATAAAGCCTGCCAAACGGGAA-1	T196_B	F	15_Mo-derived AM_FPR3
T196_B_TGAAACTCACAAGCGTAGTGAGTG-1	T196_B	F	15_Mo-derived AM_FPR3
T196_B_ACTAATGAGACCTTGCAGTGAGTG-1	T196_B	F	13_AM_FN1_CCL18
T196_B_GGCTGTGCAGTTGCCCAACGGGAA-1	T196_B	F	1_AM_IFI27
T196_B_GGAGGATAGGGCGGTTAGTGAGTG-1	T196_B	F	0_AM_APOC2
T196_B_GATCAATCAGCCAGCAAACGGGAA-1	T196_B	F	10_AM
T196_B_GGAACCTCAGGTAGCTAGTGAGTG-1	T196_B	F	10_AM
T196_B_TACCAGCTCCTAAGTTAACGGGAA-1	T196_B	F	15_Mo-derived AM_FPR3
T196_B_TGAAAGGAGGCCATTCAACGGGAA-1	T196_B	F	13_AM_FN1_CCL18
T196_B_GGTGAAGCAATAACCGAGTGAGTG-1	T196_B	F	16_AM_IFN-responsive
T196_B_TATGACTTCGCGTTACAGTGAGTG-1	T196_B	F	10_AM
T196_B_TATCGATTCAGGTTGGAACGGGAA-1	T196_B	F	0_AM_APOC2
T196_B_GGAATAACACTAAGCAAGTGAGTG-1	T196_B	F	15_Mo-derived AM_FPR3
T196_B_CGTTATAGTGCGCATCAACGGGAA-1	T196_B	F	15_Mo-derived AM_FPR3
T196_B_GGATAGGCAGGCCTCTAACGGGAA-1	T196_B	F	16_AM_IFN-responsive
T196_B_AGACTAATCTAAATCCAGTGAGTG-1	T196_B	F	16_AM_IFN-responsive
T196_B_GGCGTAATCCTGAGGAAACGGGAA-1	T196_B	F	12_Mo-derived AM_APOE
T196_B_AAGTACCAGGTTGGGCAGTGAGTG-1	T196_B	F	1_AM_IFI27
T196_B_ATAGCAGGTAAACCCTAGTGAGTG-1	T196_B	F	16_AM_IFN-responsive
T196_B_AGTTATCTCCGCCCAAAACGGGAA-1	T196_B	F	10_AM
T196_B_AGGACAAAGCGCTACTAGTGAGTG-1	T196_B	F	1_AM_IFI27
T196_B_TCAACTAGTCGAAGCGAGTGAGTG-1	T196_B	F	15_Mo-derived AM_FPR3
T196_B_CGGTATTGTGACACAAAGTGAGTG-1	T196_B	F	15_Mo-derived AM_FPR3
T196_B_ACAGTTGCATTTGGCTAACGGGAA-1	T196_B	F	0_AM_APOC2
T196_B_ACACCAACATGCCTCAAGTGAGTG-1	T196_B	F	12_Mo-derived AM_APOE
T196_B_AGCAGGCTCATGCGTCAGTGAGTG-1	T196_B	F	15_Mo-derived AM_FPR3
T196_B_CAACCGTTCGGTTATTAGTGAGTG-1	T196_B	F	10_AM
T196_B_TGAGGCGGTGACACAAAACGGGAA-1	T196_B	F	11_AM
T196_B_TATATGCTCACCAGCTAACGGGAA-1	T196_B	F	11_AM
T196_B_CCTTGAATCTAAGTAGAACGGGAA-1	T196_B	F	16_AM_IFN-responsive
T196_B_AGGTGGGAGGTGAGAAAACGGGAA-1	T196_B	F	16_AM_IFN-responsive
T196_B_TACCTTTGTGAATCTCAACGGGAA-1	T196_B	F	12_Mo-derived AM_APOE
T196_B_AGAGGAATCAATCCTGAACGGGAA-1	T196_B	F	10_AM
T196_B_CACAGATAGTGAGTTAAGTGAGTG-1	T196_B	F	0_AM_APOC2
T196_B_TGTTCCTTCGTCCATAAGTGAGTG-1	T196_B	F	12_Mo-derived AM_APOE
T196_B_TGGCGGTAGCTAAATGAGTGAGTG-1	T196_B	F	15_Mo-derived AM_FPR3
T196_B_GATTGTGCAAATACCGAACGGGAA-1	T196_B	F	12_Mo-derived AM_APOE
T196_B_TATTACCAGTTAGGCGAGTGAGTG-1	T196_B	F	11_AM
T196_B_ACGCATGAGCGTGCTTAACGGGAA-1	T196_B	F	1_AM_IFI27
T196_B_TAACAGGGTCCTCCATAACGGGAA-1	T196_B	F	1_AM_IFI27
T196_B_CGCAGCACATTGCCCAAACGGGAA-1	T196_B	F	14_AM_Mito-high
T196_B_GATTAACCAAATAAGGAGTGAGTG-1	T196_B	F	1_AM_IFI27
T196_B_TCGATATTCCTGAGGAAACGGGAA-1	T196_B	F	0_AM_APOC2
T196_B_GGAACCATCGGGCAGTAGTGAGTG-1	T196_B	F	18_Monocyte
T196_B_GCGTTATGTGTTAGCTAGTGAGTG-1	T196_B	F	10_AM
T196_B_TGCGCATTCTATTGACAGTGAGTG-1	T196_B	F	0_AM_APOC2
T196_B_TAGTAGTCAACAGGCTAGTGAGTG-1	T196_B	F	1_AM_IFI27
T196_B_TTTGCGGGTACGGGCAAGTGAGTG-1	T196_B	F	15_Mo-derived AM_FPR3
T196_B_CGCAATCTCTGGAAACAACGGGAA-1	T196_B	F	0_AM_APOC2
T196_B_GTAACCTGTTGGTTACAGTGAGTG-1	T196_B	F	12_Mo-derived AM_APOE
T196_B_AACGGCTCATGCCTCAAACGGGAA-1	T196_B	F	13_AM_FN1_CCL18
T196_B_GGCATGTCATTCGGTTAGTGAGTG-1	T196_B	F	16_AM_IFN-responsive
T196_B_CATTTCGAGATGATTGAACGGGAA-1	T196_B	F	0_AM_APOC2
T196_B_GTCTTGCAGAAACTCAAACGGGAA-1	T196_B	F	10_AM
T196_B_ATTGATGAGTCTGTGCAGTGAGTG-1	T196_B	F	0_AM_APOC2
T196_B_GGCAACATCCTGATCAAGTGAGTG-1	T196_B	F	15_Mo-derived AM_FPR3
T196_B_GCGGGTTAGCCTAAGGAGTGAGTG-1	T196_B	F	11_AM
T196_B_GCAAGTTAGCTTGATTAGTGAGTG-1	T196_B	F	11_AM
T196_B_GGAAGCCTCGCTTGACAGTGAGTG-1	T196_B	F	15_Mo-derived AM_FPR3
T196_B_ATGTGGGTCACTATACAGTGAGTG-1	T196_B	F	19_cDC1_Monocyte
T196_B_CTAAATGAGACTAACAAGTGAGTG-1	T196_B	F	0_AM_APOC2
T196_B_AAATGGTGTAGCTATCAACGGGAA-1	T196_B	F	12_Mo-derived AM_APOE
T196_B_CGGCAATCAAGCCTAAAGTGAGTG-1	T196_B	F	10_AM
T196_B_GGCGCTTGTACCTCAGAGTGAGTG-1	T196_B	F	10_AM
T196_B_ATAGGCGTCTCCATCTAACGGGAA-1	T196_B	F	15_Mo-derived AM_FPR3
T196_B_TGGTGCTTCGTCAACCAGTGAGTG-1	T196_B	F	12_Mo-derived AM_APOE
T196_B_AGCGCGAGTTTAGTTGAACGGGAA-1	T196_B	F	15_Mo-derived AM_FPR3
T196_B_TAGCGGATCATGCCTAAACGGGAA-1	T196_B	F	15_Mo-derived AM_FPR3
T196_B_CATTACGTCACACAAAAACGGGAA-1	T196_B	F	15_Mo-derived AM_FPR3
T196_B_AAGGGAGGTCAAAGATAGTGAGTG-1	T196_B	F	1_AM_IFI27
T196_B_CACGCATTCCGCCTCTAGTGAGTG-1	T196_B	F	10_AM
T196_B_AAGGAACCAGGCTGTGAACGGGAA-1	T196_B	F	16_AM_IFN-responsive
T196_B_GGGTTAGTCGCTCAGTAACGGGAA-1	T196_B	F	1_AM_IFI27
T196_B_AAAGGTGAGGCTTAGGAACGGGAA-1	T196_B	F	15_Mo-derived AM_FPR3
T196_B_AACTTGTTCATAGGTAAACGGGAA-1	T196_B	F	0_AM_APOC2
T196_B_TCAGGGATCGTCAACCAGTGAGTG-1	T196_B	F	15_Mo-derived AM_FPR3
T196_B_AAGTGAACAGCTCGAGAACGGGAA-1	T196_B	F	15_Mo-derived AM_FPR3
T196_B_AGTGATCAGCGAATACAACGGGAA-1	T196_B	F	12_Mo-derived AM_APOE
T196_B_ACCTAGTGTCTTACTTAGTGAGTG-1	T196_B	F	0_AM_APOC2
T196_B_GTAATGGGTAGGAGGAAACGGGAA-1	T196_B	F	10_AM
T196_B_ACAATGTCATCACGAAAACGGGAA-1	T196_B	F	0_AM_APOC2
T196_B_ACATAGTCACTTAACCAACGGGAA-1	T196_B	F	16_AM_IFN-responsive
T196_B_AACAAGCTCCCTCGTCAACGGGAA-1	T196_B	F	13_AM_FN1_CCL18
T196_B_GGGAGTCTCGCCTCTCAGTGAGTG-1	T196_B	F	0_AM_APOC2
T196_B_CTTTCTATCCCGTTCCAACGGGAA-1	T196_B	F	10_AM
T196_B_GCTAAATCAAGTGGCTAACGGGAA-1	T196_B	F	0_AM_APOC2
T196_B_GAAGGATCAGCTCGCTAACGGGAA-1	T196_B	F	12_Mo-derived AM_APOE
T196_B_ATATCGAAGATGCTAAAGTGAGTG-1	T196_B	F	15_Mo-derived AM_FPR3
T196_B_TAAAGGGAGCTCGATCAACGGGAA-1	T196_B	F	10_AM
T196_B_TCTGTGATCTCAGCTAAGTGAGTG-1	T196_B	F	16_AM_IFN-responsive
T196_B_TACGCAACAAGCTAATAGTGAGTG-1	T196_B	F	12_Mo-derived AM_APOE
T196_B_CGTCCATAGACTAACAAGTGAGTG-1	T196_B	F	16_AM_IFN-responsive
T196_B_CATGTTGTCTAATCGTAGTGAGTG-1	T196_B	F	1_AM_IFI27
T196_B_AAGCGCTCAGCTTTCGAGTGAGTG-1	T196_B	F	1_AM_IFI27
T196_B_GGCACGTAGCGAATGTAACGGGAA-1	T196_B	F	13_AM_FN1_CCL18
T196_B_TCGTTCGCAATACCCTAGTGAGTG-1	T196_B	F	15_Mo-derived AM_FPR3
T196_B_TCTTAAGGTTAGGTAGAACGGGAA-1	T196_B	F	1_AM_IFI27
T196_B_AATACTGAGTGTTTGTAACGGGAA-1	T196_B	F	15_Mo-derived AM_FPR3
T196_B_GATTAGTCAATTCGGAAGTGAGTG-1	T196_B	F	10_AM
T196_B_ATACGTAAGTCTTGCAAACGGGAA-1	T196_B	F	11_AM
T196_B_TGACTACGTCCTTCTAAGTGAGTG-1	T196_B	F	15_Mo-derived AM_FPR3
T196_B_CCAACCGTCCCATTGAAGTGAGTG-1	T196_B	F	16_AM_IFN-responsive
T196_B_TCGCGGACATGGGTTAAACGGGAA-1	T196_B	F	1_AM_IFI27
T196_B_AATCGCGAGTTTCGGCAACGGGAA-1	T196_B	F	15_Mo-derived AM_FPR3
T196_B_GGCGCTTGTCTATCTTAACGGGAA-1	T196_B	F	15_Mo-derived AM_FPR3
T196_B_CACATAAAGGTGCACAAGTGAGTG-1	T196_B	F	12_Mo-derived AM_APOE
T196_B_TTGAGGAGTTAGGCGGAACGGGAA-1	T196_B	F	11_AM
T196_B_TCGAAGTAGGAACCGCAGTGAGTG-1	T196_B	F	12_Mo-derived AM_APOE
T196_B_CTTGACTCAGGCTATAAGTGAGTG-1	T196_B	F	1_AM_IFI27
T196_B_TCTAATGGTGTGAGTAAACGGGAA-1	T196_B	F	1_AM_IFI27
T196_B_CTATATCAGACTGAGTAACGGGAA-1	T196_B	F	12_Mo-derived AM_APOE
T196_B_CGATGTTGTTACTTCTAACGGGAA-1	T196_B	F	1_AM_IFI27
T196_B_AGCTGCAAGGGTCTAGAACGGGAA-1	T196_B	F	16_AM_IFN-responsive
T196_B_TGTGCTGGTAGCCCGTAGTGAGTG-1	T196_B	F	0_AM_APOC2
T196_B_ACCGCCATCTTTGGTGAGTGAGTG-1	T196_B	F	15_Mo-derived AM_FPR3
T196_B_GGTGAACGTAATAGGTAGTGAGTG-1	T196_B	F	14_AM_Mito-high
T196_B_CTAGGTACACATGCTTAACGGGAA-1	T196_B	F	15_Mo-derived AM_FPR3
T196_B_CCAGCACGTATTACCAAGTGAGTG-1	T196_B	F	1_AM_IFI27
T196_B_CTCAACATCAAACTTCAGTGAGTG-1	T196_B	F	15_Mo-derived AM_FPR3
T196_B_CTGTTGCAGGTTATCTAGTGAGTG-1	T196_B	F	15_Mo-derived AM_FPR3
T196_B_TTTGGCGGTGTTTGTAAGTGAGTG-1	T196_B	F	15_Mo-derived AM_FPR3
T196_B_CTAAGTGCACGGTTCCAACGGGAA-1	T196_B	F	12_Mo-derived AM_APOE
T196_B_CGAGTTACACAACAATAACGGGAA-1	T196_B	F	11_AM
T196_B_AGAGGTTTCGGGCAACAACGGGAA-1	T196_B	F	16_AM_IFN-responsive
T196_B_GATCAATCATCAGGTAAGTGAGTG-1	T196_B	F	12_Mo-derived AM_APOE
T196_B_ACTTATGGTTCATTGAAACGGGAA-1	T196_B	F	0_AM_APOC2
T196_B_AAATCACCAAACGGGAAGTGAGTG-1	T196_B	F	15_Mo-derived AM_FPR3
T196_B_CCTCAAATCGTGATTTAGTGAGTG-1	T196_B	F	16_AM_IFN-responsive
T196_B_TCTAACCCAATCTCTAAACGGGAA-1	T196_B	F	0_AM_APOC2
T196_B_AAGTTCGCATAGACCAAACGGGAA-1	T196_B	F	0_AM_APOC2
T196_B_ATGGCTTGTAATGGTGAGTGAGTG-1	T196_B	F	16_AM_IFN-responsive
T196_B_CCCATAATCAGGTAACAACGGGAA-1	T196_B	F	1_AM_IFI27
T196_B_TTGTTGTAGAATGGCTAACGGGAA-1	T196_B	F	15_Mo-derived AM_FPR3
T196_B_CAGGTTCTCTATTGACAGTGAGTG-1	T196_B	F	0_AM_APOC2
T196_B_CCCTGACCATATAGGTAACGGGAA-1	T196_B	F	1_AM_IFI27
T196_B_GCCATCAGTAGTCATCAACGGGAA-1	T196_B	F	14_AM_Mito-high
T196_B_TGGCTACTCATGAATGAGTGAGTG-1	T196_B	F	15_Mo-derived AM_FPR3
T196_B_AACACTAAGTCATTCGAGTGAGTG-1	T196_B	F	1_AM_IFI27
T196_B_ACACCTATCCGGCTCAAACGGGAA-1	T196_B	F	11_AM
T196_B_ACATGTTTCCAAAGACAACGGGAA-1	T196_B	F	1_AM_IFI27
T196_B_AGGCCAGGTTCTTACTAACGGGAA-1	T196_B	F	15_Mo-derived AM_FPR3
T196_B_GCAGTTTGTACCGTTGAACGGGAA-1	T196_B	F	0_AM_APOC2
T196_B_CGGGTTAAGAGGAAATAGTGAGTG-1	T196_B	F	13_AM_FN1_CCL18
T196_B_CAAATCAAGATAATCGAGTGAGTG-1	T196_B	F	15_Mo-derived AM_FPR3
T196_B_TTAAGGATCCAAAGACAGTGAGTG-1	T196_B	F	18_Monocyte
T196_B_CTTAGAGCAGCCTGAGAGTGAGTG-1	T196_B	F	15_Mo-derived AM_FPR3
T196_B_CGGAACGGTTGCTGTGAACGGGAA-1	T196_B	F	11_AM
T196_B_CTAGGCGCAGCCCTTAAGTGAGTG-1	T196_B	F	10_AM
T196_B_CGACACAAGCTAACTTAACGGGAA-1	T196_B	F	1_AM_IFI27
T196_B_TGACAACAGGTGAGCCAGTGAGTG-1	T196_B	F	0_AM_APOC2
T196_B_TGTTCAAGTTAACGAGAACGGGAA-1	T196_B	F	15_Mo-derived AM_FPR3
T196_B_GCCCATAGTTATGAGGAGTGAGTG-1	T196_B	F	11_AM
T196_B_GATAGGTTCGTAAAGCAACGGGAA-1	T196_B	F	1_AM_IFI27
T196_B_TCACCTAAGGTCAATAAGTGAGTG-1	T196_B	F	0_AM_APOC2
T196_B_GCAAATATCTGGGAATAGTGAGTG-1	T196_B	F	12_Mo-derived AM_APOE
T196_B_CTTAACGTCGAACCGAAGTGAGTG-1	T196_B	F	1_AM_IFI27
T196_B_GTTTGGACAACTTAGGAACGGGAA-1	T196_B	F	18_Monocyte
T196_B_GCGAGCTAGCACCTTAAACGGGAA-1	T196_B	F	15_Mo-derived AM_FPR3
T196_B_CTAGATAAGGTTAGCGAGTGAGTG-1	T196_B	F	12_Mo-derived AM_APOE
T196_B_CCTCAAGGTCGAATCTAGTGAGTG-1	T196_B	F	10_AM
T196_B_TCAGGTTGTAGCCAAAAACGGGAA-1	T196_B	F	11_AM
T196_B_TATTGACTCGGTAACGAACGGGAA-1	T196_B	F	0_AM_APOC2
T196_B_TGACGAAGTAACCCATAACGGGAA-1	T196_B	F	15_Mo-derived AM_FPR3
T196_B_TGTGGCGCATATGGTGAGTGAGTG-1	T196_B	F	15_Mo-derived AM_FPR3
T196_B_GGAGTCATCATGCATTAACGGGAA-1	T196_B	F	0_AM_APOC2
T196_B_ATGTCAAAGTTTACCGAGTGAGTG-1	T196_B	F	12_Mo-derived AM_APOE
T196_B_CACTCCCTCAAAGGGAAGTGAGTG-1	T196_B	F	1_AM_IFI27
T196_B_AATCGCGAGGGCGGAAAACGGGAA-1	T196_B	F	12_Mo-derived AM_APOE
T196_B_TTAACGTTCTAAATCCAACGGGAA-1	T196_B	F	10_AM
T196_B_GCTACAACAAGGGTCTAACGGGAA-1	T196_B	F	1_AM_IFI27
T196_B_GAGATACTCGACTTGCAGTGAGTG-1	T196_B	F	15_Mo-derived AM_FPR3
T196_B_TTTCATCGTCCTCACTAACGGGAA-1	T196_B	F	15_Mo-derived AM_FPR3
T196_B_GTGCGGTAGTTTCGGCAACGGGAA-1	T196_B	F	12_Mo-derived AM_APOE
T196_B_TACGGGCAGTTACAGAAACGGGAA-1	T196_B	F	12_Mo-derived AM_APOE
T196_B_CGGGTTGCATAGACGCAACGGGAA-1	T196_B	F	11_AM
T196_B_GACAACTAGTCATCATAACGGGAA-1	T196_B	F	0_AM_APOC2
T196_B_AAGTTGCAGATAACTGAGTGAGTG-1	T196_B	F	15_Mo-derived AM_FPR3
T196_B_TCGTTCGCACGTAGTAAGTGAGTG-1	T196_B	F	13_AM_FN1_CCL18
T196_B_GCGCTAAAGAGCCGGTAACGGGAA-1	T196_B	F	0_AM_APOC2
T196_B_AGCGAACGTGCAATAGAACGGGAA-1	T196_B	F	11_AM
T196_B_GCAACGGGTAACCGCCAGTGAGTG-1	T196_B	F	1_AM_IFI27
T196_B_AGAAATGCAGCCTATTAACGGGAA-1	T196_B	F	0_AM_APOC2
T196_B_TCCAGCTAGGTGGATTAGTGAGTG-1	T196_B	F	19_cDC1_Monocyte
T196_B_ACTAGTGCAAATAGGAAGTGAGTG-1	T196_B	F	21_AM_proliferating
T196_B_TATCGCTCACCATCCAAGTGAGTG-1	T196_B	F	15_Mo-derived AM_FPR3
T196_B_TTCCGCACATCAAGCAAACGGGAA-1	T196_B	F	10_AM
T196_B_AGTGACCCAGCGATCGAACGGGAA-1	T196_B	F	0_AM_APOC2
T196_B_ATAGGATGTAACCCATAACGGGAA-1	T196_B	F	10_AM
T196_B_TTCGAACGTTTCCAAAAACGGGAA-1	T196_B	F	0_AM_APOC2
T196_B_CTTTGGATCATCCAGCAACGGGAA-1	T196_B	F	12_Mo-derived AM_APOE
T196_B_AGGCGCAGTTATGTGCAGTGAGTG-1	T196_B	F	16_AM_IFN-responsive
T196_B_CCAATACGTAATGCCTAACGGGAA-1	T196_B	F	12_Mo-derived AM_APOE
T196_B_GGCTTAGAGCTTATCGAACGGGAA-1	T196_B	F	10_AM
T196_B_TCGCTTGCACGAACGTAACGGGAA-1	T196_B	F	15_Mo-derived AM_FPR3
T196_B_AGGTGGGAGATAGCTAAACGGGAA-1	T196_B	F	15_Mo-derived AM_FPR3
T196_B_AACTCGCTCACATTCGAGTGAGTG-1	T196_B	F	15_Mo-derived AM_FPR3
T196_B_TATTCCTGTTGCCTGAAGTGAGTG-1	T196_B	F	15_Mo-derived AM_FPR3
T196_B_GGTTTCCAGTCAATGAAACGGGAA-1	T196_B	F	1_AM_IFI27
T196_B_AAGGCCATCAGCGAATAGTGAGTG-1	T196_B	F	1_AM_IFI27
T196_B_CATGCTTCACCTAAGAAACGGGAA-1	T196_B	F	15_Mo-derived AM_FPR3
T196_B_GGATTATCAGCATTTCAACGGGAA-1	T196_B	F	15_Mo-derived AM_FPR3
T196_B_CCTACTTTCAGGTCGAAACGGGAA-1	T196_B	F	1_AM_IFI27
T196_B_GCAAATATCGCTCAGTAACGGGAA-1	T196_B	F	16_AM_IFN-responsive
T196_B_AGACACTAGTAACTTCAACGGGAA-1	T196_B	F	18_Monocyte
T196_B_CGGTATTGTGCGCAAGAACGGGAA-1	T196_B	F	16_AM_IFN-responsive
T196_B_TCGCCTCTCTACTACGAGTGAGTG-1	T196_B	F	11_AM
T196_B_ATGATCAAGGCGCGATAGTGAGTG-1	T196_B	F	12_Mo-derived AM_APOE
T196_B_CCAGAACCAGCTGCTCAACGGGAA-1	T196_B	F	1_AM_IFI27
T196_B_CGTAAGTAGGCTTAAAAACGGGAA-1	T196_B	F	12_Mo-derived AM_APOE
T196_B_CTCAAGCTCATAATCCAACGGGAA-1	T196_B	F	15_Mo-derived AM_FPR3
T196_B_GTACTGACAACAGGGAAGTGAGTG-1	T196_B	F	11_AM
T196_B_AGTAACCAGCTAAATGAACGGGAA-1	T196_B	F	1_AM_IFI27
T196_B_CCCTGGATCGATTCTGAGTGAGTG-1	T196_B	F	1_AM_IFI27
T196_B_ATAGGCGTCAACTTGTAACGGGAA-1	T196_B	F	15_Mo-derived AM_FPR3
T196_B_TCGATAAAGGTTCCGTAACGGGAA-1	T196_B	F	0_AM_APOC2
T196_B_GCGCTAAAGTACCCACAGTGAGTG-1	T196_B	F	11_AM
T196_B_GGCCATCGTAGACTGAAGTGAGTG-1	T196_B	F	12_Mo-derived AM_APOE
T196_B_TTAGCGGAGTCGCATCAACGGGAA-1	T196_B	F	0_AM_APOC2
T196_B_TAAGGTTCATCGGGCAAACGGGAA-1	T196_B	F	11_AM
T196_B_TGGATCGAGAGGATAGAACGGGAA-1	T196_B	F	0_AM_APOC2
T196_B_CTACTGGGTTACTTCTAGTGAGTG-1	T196_B	F	18_Monocyte
T196_B_ACTAAGTCATGCGCCTAGTGAGTG-1	T196_B	F	0_AM_APOC2
T196_B_TTGCGCAGTTGGTTACAGTGAGTG-1	T196_B	F	1_AM_IFI27
T196_B_GACGAGGAGATGCAACAGTGAGTG-1	T196_B	F	12_Mo-derived AM_APOE
T196_B_CGTAAGTAGGCGCATAAACGGGAA-1	T196_B	F	18_Monocyte
T196_B_CATTAGCGTTAGTAGGAGTGAGTG-1	T196_B	F	0_AM_APOC2
T196_B_ACCGGTAAGGGAGGCAAACGGGAA-1	T196_B	F	0_AM_APOC2
T196_B_GTGGCTAAGTTTCACGAGTGAGTG-1	T196_B	F	15_Mo-derived AM_FPR3
T196_B_TATGTTGGTCGTTCTCAGTGAGTG-1	T196_B	F	18_Monocyte
T196_B_AAATCGATCGAGGCACAACGGGAA-1	T196_B	F	0_AM_APOC2
T196_B_CCGCCATCAGGTATATAGTGAGTG-1	T196_B	F	15_Mo-derived AM_FPR3
T196_B_TAAGGTTCAGCTACCCAACGGGAA-1	T196_B	F	15_Mo-derived AM_FPR3
T196_B_TTGCGCAGTCGTTCGAAGTGAGTG-1	T196_B	F	12_Mo-derived AM_APOE
T196_B_TCTAAGGCATTGCCTGAACGGGAA-1	T196_B	F	13_AM_FN1_CCL18
T196_B_CAATGTTTCCGCAACTAACGGGAA-1	T196_B	F	10_AM
T196_B_CCTACCTGTACTAACCAGTGAGTG-1	T196_B	F	10_AM
T196_B_TAAGAAGCACGTGCTCAACGGGAA-1	T196_B	F	1_AM_IFI27
T196_B_AGGCTTTGTGGTTATCAACGGGAA-1	T196_B	F	15_Mo-derived AM_FPR3
T196_B_ACACTAAAGGAGGCCTAACGGGAA-1	T196_B	F	0_AM_APOC2
T196_B_GGCAAGTGTGCATCGCAGTGAGTG-1	T196_B	F	10_AM
T196_B_CGTTGCGTCGCTTGCGAGTGAGTG-1	T196_B	F	10_AM
T196_B_ACTGGCTTCAGTTAGAAACGGGAA-1	T196_B	F	0_AM_APOC2
T196_B_ACAGGTAGTTGCTCCTAGTGAGTG-1	T196_B	F	0_AM_APOC2
T196_B_ACAAAGGAGAGGCGGAAACGGGAA-1	T196_B	F	1_AM_IFI27
T196_B_GCTTGCGTCAATTTGCAACGGGAA-1	T196_B	F	15_Mo-derived AM_FPR3
T196_B_GGAGTCATCACGAACGAACGGGAA-1	T196_B	F	1_AM_IFI27
T196_B_TGAGGTAGTCCTGACAAGTGAGTG-1	T196_B	F	0_AM_APOC2
T196_B_CCATCATCATTCATGCAGTGAGTG-1	T196_B	F	0_AM_APOC2
T196_B_GGAACATTCCAATAGAAGTGAGTG-1	T196_B	F	15_Mo-derived AM_FPR3
T196_B_AAACTGGGTCAAACTCAACGGGAA-1	T196_B	F	1_AM_IFI27
T196_B_AGTCACACATTGACTCAACGGGAA-1	T196_B	F	0_AM_APOC2
T196_B_CCAGCACGTAGGTGACAGTGAGTG-1	T196_B	F	15_Mo-derived AM_FPR3
T196_B_TGCTATTAGCTCCCTCAACGGGAA-1	T196_B	F	0_AM_APOC2
T196_B_TCCAGCTAGATTCATCAACGGGAA-1	T196_B	F	12_Mo-derived AM_APOE
T196_B_TTCCTCGTCAGCACCTAACGGGAA-1	T196_B	F	10_AM
T196_B_TGCTAACGTTTACTGAAACGGGAA-1	T196_B	F	0_AM_APOC2
T196_B_TGCAGGTCATGGGTTAAACGGGAA-1	T196_B	F	12_Mo-derived AM_APOE
T196_B_AGTTATCTCGAGGCGTAGTGAGTG-1	T196_B	F	0_AM_APOC2
T196_B_TAGCGGATCCCTCGTCAACGGGAA-1	T196_B	F	15_Mo-derived AM_FPR3
T196_B_CTAGGCGCACCGGTAGAGTGAGTG-1	T196_B	F	1_AM_IFI27
T196_B_CTACGAACAGGCTAACAACGGGAA-1	T196_B	F	12_Mo-derived AM_APOE
T196_B_AGGACAAAGTGATCAAAACGGGAA-1	T196_B	F	15_Mo-derived AM_FPR3
T196_B_GCTAGATAGCAAATTGAGTGAGTG-1	T196_B	F	16_AM_IFN-responsive
T196_B_CTCTAACCATAGGCGTAGTGAGTG-1	T196_B	F	1_AM_IFI27
T196_B_ATTGACTTCAAGGGTTAACGGGAA-1	T196_B	F	15_Mo-derived AM_FPR3
T196_B_CCCGAACGTGGACCCTAGTGAGTG-1	T196_B	F	15_Mo-derived AM_FPR3
T196_B_TCTAATCAGACCTTTGAGTGAGTG-1	T196_B	F	1_AM_IFI27
T196_B_GGCATTTGTTTGCATAAACGGGAA-1	T196_B	F	10_AM
T196_B_GGCTAATAGAAACCCGAGTGAGTG-1	T196_B	F	16_AM_IFN-responsive
T196_B_CATTGTGTCTTACTCCAACGGGAA-1	T196_B	F	12_Mo-derived AM_APOE
T196_B_GCTATTGTCGCCTAGTAGTGAGTG-1	T196_B	F	15_Mo-derived AM_FPR3
T196_B_AACTTACTCTAATGAGAGTGAGTG-1	T196_B	F	13_AM_FN1_CCL18
T196_B_CCTTATGAGTTGGATAAACGGGAA-1	T196_B	F	0_AM_APOC2
T196_B_ACATACTTCTAATCACAGTGAGTG-1	T196_B	F	11_AM
T196_B_ATGGATGGTACGTAAGAACGGGAA-1	T196_B	F	11_AM
T196_B_TAGGTTCGTCATCATAAGTGAGTG-1	T196_B	F	15_Mo-derived AM_FPR3
T196_B_TTGGTCATCCAATAGAAGTGAGTG-1	T196_B	F	10_AM
T196_B_TTGACATTCGTTAACTAGTGAGTG-1	T196_B	F	15_Mo-derived AM_FPR3
T196_B_ACCGAAGTCACTCGCGAGTGAGTG-1	T196_B	F	12_Mo-derived AM_APOE
T196_B_AAGCTTAAGGATCCAGAACGGGAA-1	T196_B	F	22_B cell
T196_B_CTTAACAGTTGGGCGAAGTGAGTG-1	T196_B	F	1_AM_IFI27
T196_B_CGATTGACAGTTATGGAACGGGAA-1	T196_B	F	0_AM_APOC2
T196_B_GACCTTCAGGTCTTGCAACGGGAA-1	T196_B	F	15_Mo-derived AM_FPR3
T196_B_GAGCATGTCGAGAGAAAACGGGAA-1	T196_B	F	15_Mo-derived AM_FPR3
T196_B_GGCAAGTGTCAATTGCAACGGGAA-1	T196_B	F	21_AM_proliferating
T196_B_ACCCTCCTCCTCACGGAGTGAGTG-1	T196_B	F	10_AM
T196_B_TAGGCTTGTAACTTGCAACGGGAA-1	T196_B	F	0_AM_APOC2
T196_B_GCAACTTGTTGGATGAAACGGGAA-1	T196_B	F	12_Mo-derived AM_APOE
T196_B_AGACTCACACCACAAAAACGGGAA-1	T196_B	F	16_AM_IFN-responsive
T196_B_TTCTCACTCTGGTCTAAACGGGAA-1	T196_B	F	15_Mo-derived AM_FPR3
T196_B_GCAAGGCTCGTCCCGAAGTGAGTG-1	T196_B	F	16_AM_IFN-responsive
T196_B_GTTTAGTTCTGCAACCAGTGAGTG-1	T196_B	F	15_Mo-derived AM_FPR3
T196_B_CTACCTAAGATTGCAAAGTGAGTG-1	T196_B	F	11_AM
T196_B_GTAACCTGTTGGTTTAAACGGGAA-1	T196_B	F	1_AM_IFI27
T196_B_CGACAAAGTAACGGGTAGTGAGTG-1	T196_B	F	18_Monocyte
T196_B_AAAGGTACAAATGACTAGTGAGTG-1	T196_B	F	15_Mo-derived AM_FPR3
T196_B_AAGCTTAAGAATGGGAAGTGAGTG-1	T196_B	F	15_Mo-derived AM_FPR3
T196_B_CCATCACAGGTTCTTGAACGGGAA-1	T196_B	F	16_AM_IFN-responsive
T196_B_TTCGAGGAGTAACGTAAACGGGAA-1	T196_B	F	1_AM_IFI27
T196_B_GCTGATGAGGCCAACAAACGGGAA-1	T196_B	F	1_AM_IFI27
T196_B_ACCGGCTGTGAAGCACAGTGAGTG-1	T196_B	F	18_Monocyte
T196_B_AGACACTAGTTACCTGAGTGAGTG-1	T196_B	F	1_AM_IFI27
T196_B_GTTCTGTCAAATAGGAAGTGAGTG-1	T196_B	F	15_Mo-derived AM_FPR3
T196_B_GCGTGTTTCATGAATGAGTGAGTG-1	T196_B	F	16_AM_IFN-responsive
T196_B_TTACCATAGTAACGGTAGTGAGTG-1	T196_B	F	11_AM
T196_B_GTGGACCAGGTGAGAAAGTGAGTG-1	T196_B	F	1_AM_IFI27
T196_B_TAGAGGTTCACCCTCCAGTGAGTG-1	T196_B	F	0_AM_APOC2
T196_B_AGGCGAGAGTCAAACAAACGGGAA-1	T196_B	F	15_Mo-derived AM_FPR3
T196_B_ACATTACTCGCTTCGGAGTGAGTG-1	T196_B	F	1_AM_IFI27
T196_B_TTGTACGTCAAGTTAGAACGGGAA-1	T196_B	F	16_AM_IFN-responsive
T196_B_TGGACCAAGCATGTGGAGTGAGTG-1	T196_B	F	12_Mo-derived AM_APOE
T196_B_TTGCGCAGTGCGGCTTAGTGAGTG-1	T196_B	F	15_Mo-derived AM_FPR3
T196_B_GATCAATCATGGTCAAAACGGGAA-1	T196_B	F	0_AM_APOC2
T196_B_CTTTCTATCGAAGCATAGTGAGTG-1	T196_B	F	1_AM_IFI27
T196_B_TCAGGGATCCTCTAAGAGTGAGTG-1	T196_B	F	10_AM
T196_B_GCTTGGTTCACCCTGGAACGGGAA-1	T196_B	F	11_AM
T196_B_GGTCACGCACCGGCAAAGTGAGTG-1	T196_B	F	15_Mo-derived AM_FPR3
T196_B_GTCCCTGAGGCCAACAAACGGGAA-1	T196_B	F	0_AM_APOC2
T196_B_GGCCTATTCTTAATGCAGTGAGTG-1	T196_B	F	13_AM_FN1_CCL18
T196_B_TTCAACTAGTCAATAGAGTGAGTG-1	T196_B	F	1_AM_IFI27
T196_B_GCGTTATGTGCATCGCAGTGAGTG-1	T196_B	F	0_AM_APOC2
T196_B_CCATCCCTCACACAAAAACGGGAA-1	T196_B	F	15_Mo-derived AM_FPR3
T196_B_CAGGATAGTCATCAGTAACGGGAA-1	T196_B	F	1_AM_IFI27
T196_B_TGCTGGTTCCAAAGACAGTGAGTG-1	T196_B	F	12_Mo-derived AM_APOE
T196_B_AGTCACACAGAAAGGTAACGGGAA-1	T196_B	F	16_AM_IFN-responsive
T196_B_TTACCTTGTAAAGGCCAACGGGAA-1	T196_B	F	11_AM
T196_B_CCTCCAACATTTGGCTAGTGAGTG-1	T196_B	F	11_AM
T196_B_CCAAACCTCTAACCTGAGTGAGTG-1	T196_B	F	0_AM_APOC2
T196_B_GTATTACTCCCAAATTAGTGAGTG-1	T196_B	F	12_Mo-derived AM_APOE
T196_B_GGCTTAGAGGGTGGGAAACGGGAA-1	T196_B	F	1_AM_IFI27
T196_B_AGATAACGTTTCCAAAAACGGGAA-1	T196_B	F	15_Mo-derived AM_FPR3
T196_B_ATACCTGTCAGGTTGGAGTGAGTG-1	T196_B	F	12_Mo-derived AM_APOE
T196_B_TAACAGGGTACGTAAGAACGGGAA-1	T196_B	F	1_AM_IFI27
T196_B_CCTTGAGGTAACCCATAGTGAGTG-1	T196_B	F	1_AM_IFI27
T196_B_AAGCGGCTCACAAGCGAGTGAGTG-1	T196_B	F	10_AM
T196_B_TCAGCCAGTGCACAAAAGTGAGTG-1	T196_B	F	1_AM_IFI27
T196_B_GCCTAATGTCCTTATTAACGGGAA-1	T196_B	F	15_Mo-derived AM_FPR3
T196_B_CACATAAAGAGGATAGAACGGGAA-1	T196_B	F	16_AM_IFN-responsive
T196_B_TCAACATTCGCGTTCGAACGGGAA-1	T196_B	F	15_Mo-derived AM_FPR3
T196_B_AGAGGAGGTGGATGCGAGTGAGTG-1	T196_B	F	0_AM_APOC2
T196_B_CATTTGGTCGAGGTTGAACGGGAA-1	T196_B	F	1_AM_IFI27
T196_B_ATTGGCTGTCTAACCGAGTGAGTG-1	T196_B	F	15_Mo-derived AM_FPR3
T196_B_CATCAATTCGCTTGCGAACGGGAA-1	T196_B	F	0_AM_APOC2
T196_B_TATACCTAGGGAGGCAAACGGGAA-1	T196_B	F	12_Mo-derived AM_APOE
T196_B_TCCAGGAAGGTTCTTGAACGGGAA-1	T196_B	F	12_Mo-derived AM_APOE
T196_B_TAACCCTCATTACTCAAGTGAGTG-1	T196_B	F	1_AM_IFI27
T196_B_TTGCATCCAGTAAGTTAACGGGAA-1	T196_B	F	0_AM_APOC2
T196_B_CTGTCAATCGGTCAAGAACGGGAA-1	T196_B	F	18_Monocyte
T196_B_GCTGATGAGACTAATGAGTGAGTG-1	T196_B	F	1_AM_IFI27
T196_B_GACTTAAAGTCATGAAAGTGAGTG-1	T196_B	F	0_AM_APOC2
T196_B_GCCCATAGTGAGTAATAACGGGAA-1	T196_B	F	10_AM
T196_B_GCTACAACACCGGCAAAGTGAGTG-1	T196_B	F	14_AM_Mito-high
T196_B_ATGAGGCGTAGCCATTAGTGAGTG-1	T196_B	F	12_Mo-derived AM_APOE
T196_B_AACTGGCCATCGATAGAACGGGAA-1	T196_B	F	0_AM_APOC2
T196_B_TTCTATCGTAATTTCGAGTGAGTG-1	T196_B	F	1_AM_IFI27
T196_B_ATCGGGCAGGGCGGTTAGTGAGTG-1	T196_B	F	1_AM_IFI27
T196_B_CCGGCTATCAGGTTAAAGTGAGTG-1	T196_B	F	6_CD4 T cell_Naive_Stem
T196_B_GTATTACTCCTTAGGCAACGGGAA-1	T196_B	F	11_AM
T196_B_ATGAGGAAGGTAACTAAACGGGAA-1	T196_B	F	12_Mo-derived AM_APOE
T196_B_CCCTGGATCTGTGACCAACGGGAA-1	T196_B	F	1_AM_IFI27
T196_B_CGAACTTGTTAGCTCGAACGGGAA-1	T196_B	F	11_AM
T196_B_GTCATCCAGGTTGCTCAGTGAGTG-1	T196_B	F	0_AM_APOC2
T196_B_CAGTGAAGTTGACCCAAACGGGAA-1	T196_B	F	0_AM_APOC2
T196_B_GCTGAAAGTGTGACCCAACGGGAA-1	T196_B	F	10_AM
T196_B_GCAAACCCATATAGGTAACGGGAA-1	T196_B	F	12_Mo-derived AM_APOE
T196_B_GGCTGATCACGTGCTCAGTGAGTG-1	T196_B	F	1_AM_IFI27
T196_B_TTGAAAGTCACCATATAACGGGAA-1	T196_B	F	10_AM
T196_B_ATTTGGTTCGTAAAGCAGTGAGTG-1	T196_B	F	0_AM_APOC2
T196_B_GCTATTGTCCGTTAGCAACGGGAA-1	T196_B	F	1_AM_IFI27
T196_B_CCAATTAGTGCTGCACAACGGGAA-1	T196_B	F	15_Mo-derived AM_FPR3
T196_B_CTTGCTGCAACAAGCCAGTGAGTG-1	T196_B	F	12_Mo-derived AM_APOE
T196_B_AAGGTATGTGGTGCAGAGTGAGTG-1	T196_B	F	15_Mo-derived AM_FPR3
T196_B_AAAGGCTTCATCAAGAAACGGGAA-1	T196_B	F	16_AM_IFN-responsive
T196_B_TGGCGTGCAGCACTAAAGTGAGTG-1	T196_B	F	0_AM_APOC2
T196_B_CGACTTTCAACTGTTCAGTGAGTG-1	T196_B	F	0_AM_APOC2
T196_B_TGGGCCACAGCTAGACAGTGAGTG-1	T196_B	F	15_Mo-derived AM_FPR3
T196_B_GGAACTAGTCATCCCTAGTGAGTG-1	T196_B	F	0_AM_APOC2
T196_B_GCAAGGTGTTTGTCAAAGTGAGTG-1	T196_B	F	15_Mo-derived AM_FPR3
T196_B_TAGTTTGGTTGGAGCGAGTGAGTG-1	T196_B	F	0_AM_APOC2
T196_B_GGTTTCTCATTCGGTTAACGGGAA-1	T196_B	F	0_AM_APOC2
T196_B_TCAATCTAGCCTAGTCAACGGGAA-1	T196_B	F	16_AM_IFN-responsive
T196_B_TGAGCTTGTGTTTGGTAACGGGAA-1	T196_B	F	15_Mo-derived AM_FPR3
T196_B_TGATGGCCATTTCGCGAGTGAGTG-1	T196_B	F	16_AM_IFN-responsive
T196_B_ACTAATGAGTGTGATAAGTGAGTG-1	T196_B	F	12_Mo-derived AM_APOE
T196_B_CGCACATTCGCTTCAAAGTGAGTG-1	T196_B	F	15_Mo-derived AM_FPR3
T196_B_AGCTCAACATACCTTAAACGGGAA-1	T196_B	F	12_Mo-derived AM_APOE
T196_B_TCAAACCGTCACTAGTAACGGGAA-1	T196_B	F	1_AM_IFI27
T196_B_ACAAACCAGCACGCAAAGTGAGTG-1	T196_B	F	0_AM_APOC2
T196_B_CCTCACACACAGCCAGAACGGGAA-1	T196_B	F	1_AM_IFI27
T196_B_TCAATCTAGTCAATGAAACGGGAA-1	T196_B	F	0_AM_APOC2
T196_B_GTACTTAGTGCTCCAAAACGGGAA-1	T196_B	F	15_Mo-derived AM_FPR3
T196_B_TGGTGTGAGTCTACCAAGTGAGTG-1	T196_B	F	0_AM_APOC2
T196_B_GAATGGTTCCTAAAGAAGTGAGTG-1	T196_B	F	12_Mo-derived AM_APOE
T196_B_TTTGCGCAGGCTGTGAAACGGGAA-1	T196_B	F	15_Mo-derived AM_FPR3
T196_B_GACAGTTAGGCAAGTTAGTGAGTG-1	T196_B	F	15_Mo-derived AM_FPR3
T196_B_GTTGTAAAGCTTGAAAAACGGGAA-1	T196_B	F	12_Mo-derived AM_APOE
T196_B_GAGTGACGTAATGCCTAACGGGAA-1	T196_B	F	1_AM_IFI27
T196_B_TGAAACTCACAAGCGTAACGGGAA-1	T196_B	F	13_AM_FN1_CCL18
T196_B_AGTAGGTTCGGTAAACAGTGAGTG-1	T196_B	F	13_AM_FN1_CCL18
T196_B_CCAGAAAGTGGTGCAGAACGGGAA-1	T196_B	F	15_Mo-derived AM_FPR3
T196_B_AACCTGCTCTAAATCCAACGGGAA-1	T196_B	F	12_Mo-derived AM_APOE
T196_B_TGGAAACTCCGTGACTAACGGGAA-1	T196_B	F	1_AM_IFI27
T196_B_TGAACCTGTATTTGTGAGTGAGTG-1	T196_B	F	0_AM_APOC2
T196_B_TCTTTGTGTATTGACCAGTGAGTG-1	T196_B	F	12_Mo-derived AM_APOE
T196_B_ACGCCTAGTGGATGCGAGTGAGTG-1	T196_B	F	0_AM_APOC2
T196_B_GGCATGTCAGCCAGCAAACGGGAA-1	T196_B	F	1_AM_IFI27
T196_B_TCTAACAGTAGCCTTGAACGGGAA-1	T196_B	F	1_AM_IFI27
T196_B_TCAATCTAGGTTAGCGAACGGGAA-1	T196_B	F	16_AM_IFN-responsive
T196_B_GCCCTTTGTGTGTCGCAACGGGAA-1	T196_B	F	10_AM
T196_B_GACTTCGGTCGCAATTAGTGAGTG-1	T196_B	F	12_Mo-derived AM_APOE
T196_B_CATACCGGTTAGTGCTAGTGAGTG-1	T196_B	F	15_Mo-derived AM_FPR3
T196_B_CCTAATCCACATGAATAGTGAGTG-1	T196_B	F	15_Mo-derived AM_FPR3
T196_B_GGGTGAGAGGGAGGATAACGGGAA-1	T196_B	F	18_Monocyte
T196_B_CTCAAATTCGTAACTTAGTGAGTG-1	T196_B	F	15_Mo-derived AM_FPR3
T196_B_AGCGATCCACAGGCTGAACGGGAA-1	T196_B	F	0_AM_APOC2
T196_B_GTAATGGGTGTTTGTAAACGGGAA-1	T196_B	F	1_AM_IFI27
T196_B_CTTACTGAGATTCCCAAGTGAGTG-1	T196_B	F	15_Mo-derived AM_FPR3
T196_B_GGAATAACATTTCGCGAACGGGAA-1	T196_B	F	11_AM
T196_B_CATTCCTTCCTCACGGAGTGAGTG-1	T196_B	F	15_Mo-derived AM_FPR3
T196_B_AGCCAATAGCACGGTAAGTGAGTG-1	T196_B	F	1_AM_IFI27
T196_B_AACCAAATCCAATAGAAACGGGAA-1	T196_B	F	10_AM
T196_B_TAATGCGCACCATCATAACGGGAA-1	T196_B	F	15_Mo-derived AM_FPR3
T196_B_TCGCTCGAGACTCCTAAACGGGAA-1	T196_B	F	15_Mo-derived AM_FPR3
T196_B_TTCCAAAGTCCTTCTAAGTGAGTG-1	T196_B	F	10_AM
T196_B_CATTTAGGTTGGTTACAGTGAGTG-1	T196_B	F	18_Monocyte
T196_B_GCTCACCCACGTAGTAAGTGAGTG-1	T196_B	F	1_AM_IFI27
T196_B_TACGGGCAGCGCAAGCAGTGAGTG-1	T196_B	F	0_AM_APOC2
T196_B_CACAGCAAGTATGGGTAACGGGAA-1	T196_B	F	4_CD4 T cell_Effector
T196_B_ATGTGAGGTTGGTTACAGTGAGTG-1	T196_B	F	5_CD8A T cell
T196_B_GCGTGTTTCGCAACGAAACGGGAA-1	T196_B	F	12_Mo-derived AM_APOE
T196_B_TAGGTTCGTTTCACCCAACGGGAA-1	T196_B	F	0_AM_APOC2
T196_B_AAAGGTGAGGTTGGGCAACGGGAA-1	T196_B	F	12_Mo-derived AM_APOE
T196_B_TTTGCGGGTTAGGTGAAACGGGAA-1	T196_B	F	11_AM
T196_B_AGGCGAGAGCTCGATCAGTGAGTG-1	T196_B	F	0_AM_APOC2
T196_B_AAGGCTGTCGCTTCGGAACGGGAA-1	T196_B	F	15_Mo-derived AM_FPR3
T196_B_GGCTATTGTCGTTATAAACGGGAA-1	T196_B	F	1_AM_IFI27
T196_B_CACCTGGTCCGCCATGAGTGAGTG-1	T196_B	F	12_Mo-derived AM_APOE
T196_B_ACCGGCTGTTAACCACAGTGAGTG-1	T196_B	F	19_cDC1_Monocyte
T196_B_AGGCGCAGTTAGTGGAAACGGGAA-1	T196_B	F	12_Mo-derived AM_APOE
T196_B_ACGCAAGTCCAAAGGTAACGGGAA-1	T196_B	F	15_Mo-derived AM_FPR3
T196_B_GGTCCGTGTAAATAGCAGTGAGTG-1	T196_B	F	10_AM
T196_B_CTCCATCGTTAGCGCCAGTGAGTG-1	T196_B	F	1_AM_IFI27
T196_B_CCATCAGGTGCACAAAAACGGGAA-1	T196_B	F	12_Mo-derived AM_APOE
T196_B_AAGTGAACAGGAATAAAACGGGAA-1	T196_B	F	15_Mo-derived AM_FPR3
T196_B_CGGCAATCACCTAAGAAACGGGAA-1	T196_B	F	15_Mo-derived AM_FPR3
T196_B_CGACAAAGTGCTCATGAACGGGAA-1	T196_B	F	14_AM_Mito-high
T196_B_CCTTCCTCATAGCCTTAGTGAGTG-1	T196_B	F	14_AM_Mito-high
T196_B_GTCATTGTCCCATAGCAGTGAGTG-1	T196_B	F	4_CD4 T cell_Effector
T196_B_GGGAGTCTCCTGATCAAGTGAGTG-1	T196_B	F	5_CD8A T cell
T196_B_ATGGATTCAGCCATAAAACGGGAA-1	T196_B	F	1_AM_IFI27
T196_B_CCTCACACACCGGTAGAGTGAGTG-1	T196_B	F	10_AM
T196_B_TAATGTGAGGCCAACAAACGGGAA-1	T196_B	F	1_AM_IFI27
T196_B_CGTTATAGTTCGGTATAACGGGAA-1	T196_B	F	0_AM_APOC2
T196_B_CGTTCGTAGCTTTACGAACGGGAA-1	T196_B	F	10_AM
T196_B_CAAGTCCTCCAAAGACAACGGGAA-1	T196_B	F	15_Mo-derived AM_FPR3
T196_B_CAATGCCTCCTTAGGCAACGGGAA-1	T196_B	F	16_AM_IFN-responsive
T196_B_CTTAAGGCACCTCGACAGTGAGTG-1	T196_B	F	0_AM_APOC2
T196_B_ATACGTAAGGTAAGTCAGTGAGTG-1	T196_B	F	15_Mo-derived AM_FPR3
T196_B_CTCAGCTAGTTAGGGTAGTGAGTG-1	T196_B	F	10_AM
T196_B_AAAGGCAAGGTTATGAAACGGGAA-1	T196_B	F	15_Mo-derived AM_FPR3
T196_B_TATTTGCAGTTTCGGCAGTGAGTG-1	T196_B	F	1_AM_IFI27
T196_B_GAATCGAGTTGTCAGTAGTGAGTG-1	T196_B	F	0_AM_APOC2
T196_B_AAGAATCGTAAGGCCGAGTGAGTG-1	T196_B	F	5_CD8A T cell
T196_B_GAGCTAGTCCGTCAACAGTGAGTG-1	T196_B	F	11_AM
T196_B_AGGCCTAAGACCATTTAGTGAGTG-1	T196_B	F	10_AM
T196_B_GAATGACTCCACAACCAACGGGAA-1	T196_B	F	23_Mast cell
T196_B_ATTGCGACATTGAACGAGTGAGTG-1	T196_B	F	23_Mast cell
T196_B_AAGGCTGTCCTGGAAGAGTGAGTG-1	T196_B	F	12_Mo-derived AM_APOE
T196_B_CGTAAAGGTTGCTGTGAGTGAGTG-1	T196_B	F	0_AM_APOC2
T196_B_ACTTATGGTCCTTAGGAACGGGAA-1	T196_B	F	15_Mo-derived AM_FPR3
T196_B_AGCGAACGTGGACCCTAGTGAGTG-1	T196_B	F	4_CD4 T cell_Effector
T196_B_AAGGAGCAGGAAGCAAAGTGAGTG-1	T196_B	F	5_CD8A T cell
T196_B_CACTATGTCCAGCTACAACGGGAA-1	T196_B	F	18_Monocyte
T196_B_ACGTAATCACAACATGAGTGAGTG-1	T196_B	F	8_Treg_FOXP3
T196_B_ATAAACCCATTCAACCAGTGAGTG-1	T196_B	F	5_CD8A T cell
T196_B_GTAATCCGTGCGGCAAAGTGAGTG-1	T196_B	F	4_CD4 T cell_Effector
T196_B_TCATGAGCAAGACATTAACGGGAA-1	T196_B	F	19_cDC1_Monocyte
T196_B_CAATGGGTCACCCTGGAGTGAGTG-1	T196_B	F	5_CD8A T cell
T196_B_CGCAACTTCACAACAAAACGGGAA-1	T196_B	F	5_CD8A T cell
T196_B_CCAATTAGTAGCTTGTAACGGGAA-1	T196_B	F	5_CD8A T cell
T196_B_CTCGATCAGATAGCTAAGTGAGTG-1	T196_B	F	16_AM_IFN-responsive
T196_B_GTCAAGCCAAGCGATCAACGGGAA-1	T196_B	F	0_AM_APOC2
T196_B_TTAAGCTTCAGGCATGAGTGAGTG-1	T196_B	F	23_Mast cell
T196_B_GATTAACCACATAGATAGTGAGTG-1	T196_B	F	9_T cell_proliferating
T196_B_GCATAAATCGCTTCAAAACGGGAA-1	T196_B	F	9_T cell_proliferating
T196_B_CTCCTAAAGAGGCGAGAACGGGAA-1	T196_B	F	4_CD4 T cell_Effector
T196_B_GACAACTAGCTTGAAAAACGGGAA-1	T196_B	F	9_T cell_proliferating
T196_B_CCAATTAGTCCTGAGCAGTGAGTG-1	T196_B	F	8_Treg_FOXP3
T196_B_CACGCATTCAAGGGCCAGTGAGTG-1	T196_B	F	7_gd T cell_NK_ILC
T196_B_TAGTGTGCAGGAATAAAGTGAGTG-1	T196_B	F	5_CD8A T cell
T196_B_AGCCTAGAGTCACCTAAGTGAGTG-1	T196_B	F	8_Treg_FOXP3
T196_B_GGTGTCGCAGTTAAACAGTGAGTG-1	T196_B	F	5_CD8A T cell
T196_B_GGTGAAGCATTCATGCAACGGGAA-1	T196_B	F	5_CD8A T cell
T196_B_ATTGAGTCAAGCGAAGAGTGAGTG-1	T196_B	F	23_Mast cell
T196_B_AAAGGGATCCAGATAAAGTGAGTG-1	T196_B	F	0_AM_APOC2
T196_B_TACCTTTGTCAATTGCAACGGGAA-1	T196_B	F	23_Mast cell
T196_B_ATCGTGCTCTAAATCCAGTGAGTG-1	T196_B	F	0_AM_APOC2
T196_B_CAATAGTCAAGCTTTCAGTGAGTG-1	T196_B	F	1_AM_IFI27
T196_B_ATAGGATGTTTGCATAAGTGAGTG-1	T196_B	F	0_AM_APOC2
T196_B_TGTATTGGTATTCAGCAGTGAGTG-1	T196_B	F	16_AM_IFN-responsive
T196_B_ATGGACCCATGAGCTAAACGGGAA-1	T196_B	F	5_CD8A T cell
T196_B_AGGATCAGTCTACCTCAACGGGAA-1	T196_B	F	4_CD4 T cell_Effector
T196_B_TATGGTGCATCACGCCAACGGGAA-1	T196_B	F	9_T cell_proliferating
T196_B_CGATGAAGTGTCCAATAGTGAGTG-1	T196_B	F	5_CD8A T cell
T196_B_TCTAAGGCAAATATGCAACGGGAA-1	T196_B	F	4_CD4 T cell_Effector
T196_B_TCGTCCCTCGGTACAGAACGGGAA-1	T196_B	F	0_AM_APOC2
T196_B_CGGTATTGTGGGAACTAACGGGAA-1	T196_B	F	12_Mo-derived AM_APOE
T196_B_AACCTATTCGAGCTAGAGTGAGTG-1	T196_B	F	5_CD8A T cell
T196_B_GACATTGCAGCCCTTAAGTGAGTG-1	T196_B	F	0_AM_APOC2
T196_B_CTCGATTCAGCCCTTAAGTGAGTG-1	T196_B	F	0_AM_APOC2
T196_B_ACAATTGAGTTATCCGAGTGAGTG-1	T196_B	F	23_Mast cell
T196_B_TGGCCAGCATGAAGCCAGTGAGTG-1	T196_B	F	6_CD4 T cell_Naive_Stem
T196_B_CTCGACCCAGAAACTTAACGGGAA-1	T196_B	F	4_CD4 T cell_Effector
T196_B_TTGTCAGTCTTTAAGCAACGGGAA-1	T196_B	F	25_AM_RSRP1_NRAMP1
T196_B_TCAGGGATCCTTGAGCAGTGAGTG-1	T196_B	F	5_CD8A T cell
T196_B_CTAGGCTTCTTCAAGTAGTGAGTG-1	T196_B	F	19_cDC1_Monocyte
T196_B_GGAGCATGTGCGATAAAGTGAGTG-1	T196_B	F	20_Migratory DC
T196_B_ACCAGGTCAAGTGGCTAACGGGAA-1	T196_B	F	5_CD8A T cell
T196_B_GGGTGAGAGCTAAGTAAGTGAGTG-1	T196_B	F	7_gd T cell_NK_ILC
T196_B_AGTTACGCAAAGGGATAACGGGAA-1	T196_B	F	15_Mo-derived AM_FPR3
T196_B_GCACAACCAATTCGGAAGTGAGTG-1	T196_B	F	8_Treg_FOXP3
T196_B_GGATAGGCACCATACTAACGGGAA-1	T196_B	F	19_cDC1_Monocyte
T196_B_GTCAAAGGTGCACAAAAACGGGAA-1	T196_B	F	0_AM_APOC2
T196_B_ACAAAGGAGTGATCAAAACGGGAA-1	T196_B	F	23_Mast cell
T196_B_AATGGCAGTAACCTTAAGTGAGTG-1	T196_B	F	8_Treg_FOXP3
T196_B_CACTTGATCGGGCAACAGTGAGTG-1	T196_B	F	5_CD8A T cell
T196_B_CGACATTGTCTCACTCAGTGAGTG-1	T196_B	F	6_CD4 T cell_Naive_Stem
T196_B_GACGTAAGTCATGAAGAACGGGAA-1	T196_B	F	9_T cell_proliferating
T196_B_TGGTGTGAGCGAAGAAAGTGAGTG-1	T196_B	F	5_CD8A T cell
T196_B_CTGGTCAGTCCATAGTAACGGGAA-1	T196_B	F	1_AM_IFI27
T196_B_GGCAAGCTCTTGAAGAAGTGAGTG-1	T196_B	F	5_CD8A T cell
T196_B_TATGACTTCGTTATGTAACGGGAA-1	T196_B	F	4_CD4 T cell_Effector
T196_B_TACGGGCAGGGCACTAAACGGGAA-1	T196_B	F	9_T cell_proliferating
T196_B_GAACTTGCAGTAAGTTAACGGGAA-1	T196_B	F	14_AM_Mito-high
T196_B_CCATTAGTCCTGATCAAGTGAGTG-1	T196_B	F	6_CD4 T cell_Naive_Stem
T196_B_GACTTGCTCCACAACCAGTGAGTG-1	T196_B	F	5_CD8A T cell
T196_B_GTAAACCAGGAACCATAGTGAGTG-1	T196_B	F	15_Mo-derived AM_FPR3
T196_B_CATAATCTCGTTCAATAGTGAGTG-1	T196_B	F	23_Mast cell
T196_B_TAGCCTATCATCAGCCAGTGAGTG-1	T196_B	F	13_AM_FN1_CCL18
T196_B_ACACCAACATTCATGCAGTGAGTG-1	T196_B	F	8_Treg_FOXP3
T196_B_GAAGCACGTGAACCAAAGTGAGTG-1	T196_B	F	9_T cell_proliferating
T196_B_TACGGACCAAGGCTTAAACGGGAA-1	T196_B	F	0_AM_APOC2
T196_B_CTAACCATCATTAGCTAACGGGAA-1	T196_B	F	4_CD4 T cell_Effector
T196_B_GTTTGGACAAGTGCACAGTGAGTG-1	T196_B	F	4_CD4 T cell_Effector
T196_B_TGCCCTGAGTATCGCCAGTGAGTG-1	T196_B	F	5_CD8A T cell
T196_B_TCAAGTTTCCTAAAGAAGTGAGTG-1	T196_B	F	23_Mast cell
T196_B_AAACCAGGTGATGCAAAACGGGAA-1	T196_B	F	4_CD4 T cell_Effector
T196_B_TTACGGACAACTTAGGAGTGAGTG-1	T196_B	F	5_CD8A T cell
T196_B_TAGCCCGTCCCGCTGAAGTGAGTG-1	T196_B	F	18_Monocyte
T196_B_TAGCTTGTCGCATTTGAACGGGAA-1	T196_B	F	12_Mo-derived AM_APOE
T196_B_TCTTGGATCACAGCCTAACGGGAA-1	T196_B	F	7_gd T cell_NK_ILC
T196_B_CTTAACGTCGAGGTTGAACGGGAA-1	T196_B	F	6_CD4 T cell_Naive_Stem
T196_B_TAGTGTGCAAACTTGGAACGGGAA-1	T196_B	F	15_Mo-derived AM_FPR3
T196_B_TACAAACCAATGAAGAAGTGAGTG-1	T196_B	F	20_Migratory DC
T196_B_ACCGGTTTCCGCAATCAACGGGAA-1	T196_B	F	12_Mo-derived AM_APOE
T196_B_TAGGTTCGTCGTTGCAAGTGAGTG-1	T196_B	F	15_Mo-derived AM_FPR3
T196_B_GGATTGAGTGAACGACAGTGAGTG-1	T196_B	F	15_Mo-derived AM_FPR3
T196_B_GGCTAATAGGTTGTAAAACGGGAA-1	T196_B	F	6_CD4 T cell_Naive_Stem
T196_B_GGACCCACAGCTAGCGAACGGGAA-1	T196_B	F	4_CD4 T cell_Effector
T196_B_TGCTTGATCAAGTTAGAACGGGAA-1	T196_B	F	4_CD4 T cell_Effector
T196_B_TTGCACGGTCGTAATCAGTGAGTG-1	T196_B	F	16_AM_IFN-responsive
T196_B_AGGAGGTAGTGTAATGAGTGAGTG-1	T196_B	F	4_CD4 T cell_Effector
T196_B_CCGATACTCACAAATGAACGGGAA-1	T196_B	F	6_CD4 T cell_Naive_Stem
T196_B_CGGTGCACAGAAACTTAGTGAGTG-1	T196_B	F	15_Mo-derived AM_FPR3
T196_B_TAATAGCCAAGACATTAGTGAGTG-1	T196_B	F	5_CD8A T cell
T196_B_GTAAGAACAGGTTTCTAGTGAGTG-1	T196_B	F	4_CD4 T cell_Effector
T196_B_GTATTACTCAACTGGGAACGGGAA-1	T196_B	F	8_Treg_FOXP3
T196_B_GGCGTAATCCCTCTCAAGTGAGTG-1	T196_B	F	23_Mast cell
T196_B_GTAAAGGAGTGTGAGTAACGGGAA-1	T196_B	F	6_CD4 T cell_Naive_Stem
T196_B_AGTGACCCATTTGGAGAGTGAGTG-1	T196_B	F	5_CD8A T cell
T196_B_GTAGTCCTCTCTCGCCAGTGAGTG-1	T196_B	F	19_cDC1_Monocyte
T196_B_GCTACAACACTAAGGCAACGGGAA-1	T196_B	F	10_AM
T196_B_GTACCTATCAATCCTGAACGGGAA-1	T196_B	F	12_Mo-derived AM_APOE
T196_B_ACTAAGTCATCCGCTAAACGGGAA-1	T196_B	F	6_CD4 T cell_Naive_Stem
T196_B_GCTACAACACGAACGTAGTGAGTG-1	T196_B	F	4_CD4 T cell_Effector
T196_B_AGTCGTTGTTCAAGGAAACGGGAA-1	T196_B	F	6_CD4 T cell_Naive_Stem
T196_B_GGTGTGATCGTGATTTAGTGAGTG-1	T196_B	F	4_CD4 T cell_Effector
T196_B_CCTAACTCACATAGTGAGTGAGTG-1	T196_B	F	23_Mast cell
T196_B_GCATGCTTCATGGTCCAACGGGAA-1	T196_B	F	15_Mo-derived AM_FPR3
T196_B_CGACACAAGTCGTTCAAACGGGAA-1	T196_B	F	12_Mo-derived AM_APOE
T196_B_GCTATTAGTTCACCTCAGTGAGTG-1	T196_B	F	23_Mast cell
T196_B_GTTCACCAGCGAAGAAAACGGGAA-1	T196_B	F	23_Mast cell
T196_B_TCCTTATGTACTTCAAAGTGAGTG-1	T196_B	F	9_T cell_proliferating
T196_B_TGACGGATCCCAAATTAGTGAGTG-1	T196_B	F	24_pDC_Plasma cell
T196_B_CAGCAATAGTCCTGACAACGGGAA-1	T196_B	F	12_Mo-derived AM_APOE
T196_B_TCAGGTTGTTGTTGTAAGTGAGTG-1	T196_B	F	23_Mast cell
T196_B_TAGCTGCTCATAGGTAAGTGAGTG-1	T196_B	F	12_Mo-derived AM_APOE
T196_B_ACTAAGTCACAATACGAACGGGAA-1	T196_B	F	4_CD4 T cell_Effector
T196_B_GATTAACCACCTTTGGAACGGGAA-1	T196_B	F	4_CD4 T cell_Effector
T196_B_TATGGTGCATACCTTAAACGGGAA-1	T196_B	F	4_CD4 T cell_Effector
T196_B_GGGTTAGTCGTTGCACAACGGGAA-1	T196_B	F	5_CD8A T cell
T196_B_CGAGCGAGTCGAAGGTAGTGAGTG-1	T196_B	F	25_AM_RSRP1_NRAMP1
T196_B_TGGGCCACACTAACTCAGTGAGTG-1	T196_B	F	5_CD8A T cell
T196_B_CAATAAGTCGTAACTTAACGGGAA-1	T196_B	F	4_CD4 T cell_Effector
T196_B_TACGTCCAGACCATGGAGTGAGTG-1	T196_B	F	4_CD4 T cell_Effector
T196_B_GTGGATTAGGTCAAACAACGGGAA-1	T196_B	F	1_AM_IFI27
T196_B_GGATTGGTCTTCGCCCAGTGAGTG-1	T196_B	F	4_CD4 T cell_Effector
T196_B_ACCGGTTTCCGCAATCAGTGAGTG-1	T196_B	F	12_Mo-derived AM_APOE
T196_B_CAATGCCTCGGTTCCGAGTGAGTG-1	T196_B	F	0_AM_APOC2
T196_B_CTTACCTTCCAAATTCAACGGGAA-1	T196_B	F	8_Treg_FOXP3
T196_B_CTACCTAAGATGCTAAAACGGGAA-1	T196_B	F	5_CD8A T cell
T196_B_TAGTGGCCAACATGATAGTGAGTG-1	T196_B	F	1_AM_IFI27
T196_B_GCGATTGAGGCTGTGAAGTGAGTG-1	T196_B	F	5_CD8A T cell
T196_B_TAACCGTGTAGCCAAAAACGGGAA-1	T196_B	F	17_AM_stressed
T196_B_ATACCTGTCGTTCGTAAACGGGAA-1	T196_B	F	5_CD8A T cell
T196_B_CGGTATTGTGGGAACTAGTGAGTG-1	T196_B	F	12_Mo-derived AM_APOE
T196_B_GTGGCTAAGGAAGCAAAGTGAGTG-1	T196_B	F	23_Mast cell
T196_B_TATGGTAAGGCGCGATAGTGAGTG-1	T196_B	F	8_Treg_FOXP3
T196_B_CCCGCAATCCGGCTCAAGTGAGTG-1	T196_B	F	5_CD8A T cell
T196_B_ACAACGGTCTGGAAACAACGGGAA-1	T196_B	F	16_AM_IFN-responsive
T196_B_CGGTGTGCATAAGCCAAACGGGAA-1	T196_B	F	8_Treg_FOXP3
T196_B_CTATGTCCATGTGGCGAGTGAGTG-1	T196_B	F	4_CD4 T cell_Effector
T196_B_GCTAAATCATTCCTGGAACGGGAA-1	T196_B	F	5_CD8A T cell
T196_B_CGCACATTCCTCAATGAACGGGAA-1	T196_B	F	7_gd T cell_NK_ILC
T196_B_TAGCCCGTCACCATATAACGGGAA-1	T196_B	F	17_AM_stressed
T196_B_GCACTAACATCACAGAAGTGAGTG-1	T196_B	F	6_CD4 T cell_Naive_Stem
T196_B_CATGAGGTCACAGATAAACGGGAA-1	T196_B	F	7_gd T cell_NK_ILC
T196_B_CCAAGTGAGTGAGTCGAGTGAGTG-1	T196_B	F	7_gd T cell_NK_ILC
T196_B_TTGTACGTCGATATTCAGTGAGTG-1	T196_B	F	23_Mast cell
T196_B_TAGCTACGTCAACAAGAGTGAGTG-1	T196_B	F	15_Mo-derived AM_FPR3
T196_B_CTCAATAGTAAGTCGAAACGGGAA-1	T196_B	F	4_CD4 T cell_Effector
T196_B_AAATGAGCATATTTCGAACGGGAA-1	T196_B	F	14_AM_Mito-high
T196_B_AGTGAGAAGGTTTCGCAGTGAGTG-1	T196_B	F	4_CD4 T cell_Effector
T196_B_TGGATCGAGTAGCTAAAACGGGAA-1	T196_B	F	23_Mast cell
T196_B_GGCCAAATCAATGTGAAACGGGAA-1	T196_B	F	4_CD4 T cell_Effector
T196_B_CGGCTAAAGATTCATCAACGGGAA-1	T196_B	F	4_CD4 T cell_Effector
T196_B_CTTAACGTCCCGTTGGAGTGAGTG-1	T196_B	F	14_AM_Mito-high
T196_B_CGTGCGTGTAAAGCATAACGGGAA-1	T196_B	F	19_cDC1_Monocyte
T196_B_TGAATCTTCTATGGCCAGTGAGTG-1	T196_B	F	4_CD4 T cell_Effector
T196_B_ATATAGGTCCATAACTAACGGGAA-1	T196_B	F	5_CD8A T cell
T196_B_GGCTTATGTCCTCATCAACGGGAA-1	T196_B	F	10_AM
T196_B_GGCGATTCAACAGCACAGTGAGTG-1	T196_B	F	4_CD4 T cell_Effector
T196_B_CTTTAGGTCCAGCTTAAGTGAGTG-1	T196_B	F	5_CD8A T cell
T196_B_ACCTGGAAGCTTTACGAACGGGAA-1	T196_B	F	10_AM
T196_B_AGCCTTTCATGCGCCTAGTGAGTG-1	T196_B	F	23_Mast cell
T196_B_CTAGATGCAAGCCAGTAACGGGAA-1	T196_B	F	8_Treg_FOXP3
T196_B_GGTGTTTGTGCGTACCAGTGAGTG-1	T196_B	F	15_Mo-derived AM_FPR3
T196_B_AGACTCCTCACAGCCTAACGGGAA-1	T196_B	F	5_CD8A T cell
T196_B_CGATTACGTCCAGCACAGTGAGTG-1	T196_B	F	19_cDC1_Monocyte
T196_B_AATTACCTCAAAGGCTAGTGAGTG-1	T196_B	F	5_CD8A T cell
T196_B_CATAGCGAGTCAACAAAGTGAGTG-1	T196_B	F	6_CD4 T cell_Naive_Stem
T196_B_GGTTTCCAGGAGTCATAACGGGAA-1	T196_B	F	13_AM_FN1_CCL18
T196_B_CTTAGTAGTCCTTCTAAGTGAGTG-1	T196_B	F	23_Mast cell
T196_B_TGCCGGTGTTAATTCGAACGGGAA-1	T196_B	F	4_CD4 T cell_Effector
T196_B_GTTTAGCGTTTATCGAAGTGAGTG-1	T196_B	F	6_CD4 T cell_Naive_Stem
T196_B_AACCAGGTCGCTCAGTAGTGAGTG-1	T196_B	F	4_CD4 T cell_Effector
T196_B_GACATAATCATGATGAAACGGGAA-1	T196_B	F	4_CD4 T cell_Effector
T196_B_GCCCAATTCAACCTATAACGGGAA-1	T196_B	F	8_Treg_FOXP3
T196_B_TTGCGCAGTTGTTTAGAACGGGAA-1	T196_B	F	5_CD8A T cell
T196_B_GTAAAGCTCAATCGCCAGTGAGTG-1	T196_B	F	5_CD8A T cell
T196_B_ACGATTCGTCCGTGACAGTGAGTG-1	T196_B	F	8_Treg_FOXP3
T196_B_AACCTCATCAGGGCACAGTGAGTG-1	T196_B	F	23_Mast cell
T196_B_ACCCGCTCAAGCTATGAACGGGAA-1	T196_B	F	23_Mast cell
T196_B_TCAGGGATCGTCAACCAACGGGAA-1	T196_B	F	4_CD4 T cell_Effector
T196_B_CACGTTATCGAGGCGTAACGGGAA-1	T196_B	F	5_CD8A T cell
T196_B_AAATGGTGTTGCTCCTAACGGGAA-1	T196_B	F	5_CD8A T cell
T196_B_ATGGACCCATTGTGAGAGTGAGTG-1	T196_B	F	4_CD4 T cell_Effector
T196_B_ACAATTGAGCCTATATAGTGAGTG-1	T196_B	F	5_CD8A T cell
T196_B_CTGGTTATCTATGGCCAACGGGAA-1	T196_B	F	10_AM
T196_B_TGTGAGCCATCTATCAAGTGAGTG-1	T196_B	F	5_CD8A T cell
T196_B_CAGACCAAGTCAACAAAGTGAGTG-1	T196_B	F	17_AM_stressed
T196_B_TATTGCAGTTAACGTCAGTGAGTG-1	T196_B	F	4_CD4 T cell_Effector
T196_B_TTTCATGCAGCCTATTAACGGGAA-1	T196_B	F	5_CD8A T cell
T196_B_GCAAATATCACCTGTAAGTGAGTG-1	T196_B	F	23_Mast cell
T196_B_AGGTGAGCACCTTTGGAACGGGAA-1	T196_B	F	5_CD8A T cell
T196_B_GCGCTAAAGGAACTTAAACGGGAA-1	T196_B	F	10_AM
T196_B_GCTAATAAGGTTAGTAAGTGAGTG-1	T196_B	F	1_AM_IFI27
T196_B_ATGAGGTTCAAAGGCTAACGGGAA-1	T196_B	F	5_CD8A T cell
T196_B_TGTTTCGAGGTATAGCAACGGGAA-1	T196_B	F	4_CD4 T cell_Effector
T196_B_CCATCCCTCACAAACAAGTGAGTG-1	T196_B	F	0_AM_APOC2
T196_B_CAAAGTCAGACCTTGCAACGGGAA-1	T196_B	F	17_AM_stressed
T196_B_TAACAGGGTTATGAGGAACGGGAA-1	T196_B	F	8_Treg_FOXP3
T196_B_TAAAGCCAGAGGAGTAAACGGGAA-1	T196_B	F	8_Treg_FOXP3
T196_B_CACGCATTCCGCACCAAACGGGAA-1	T196_B	F	1_AM_IFI27
T196_B_AGAGGAGGTAATTTCGAGTGAGTG-1	T196_B	F	15_Mo-derived AM_FPR3
T196_B_TCTAATGGTCCTTCTAAGTGAGTG-1	T196_B	F	1_AM_IFI27
T196_B_CGTCCATAGCATGTGGAACGGGAA-1	T196_B	F	12_Mo-derived AM_APOE
T196_B_GCTAACTGTCGTAACTAACGGGAA-1	T196_B	F	5_CD8A T cell
T196_B_TCTGTGATCCCTCGTCAGTGAGTG-1	T196_B	F	4_CD4 T cell_Effector
T196_B_ATGAAAGCAAGCGAAGAGTGAGTG-1	T196_B	F	5_CD8A T cell
T196_B_GTTCCAGGTATTGACCAGTGAGTG-1	T196_B	F	4_CD4 T cell_Effector
T196_B_ATCTTAGGTAGCCCGTAGTGAGTG-1	T196_B	F	6_CD4 T cell_Naive_Stem
T196_B_GAGGGAGTCTTTGGTGAGTGAGTG-1	T196_B	F	5_CD8A T cell
T196_B_ATGGACCCATCGTTCGAGTGAGTG-1	T196_B	F	5_CD8A T cell
T196_B_TTAAGGTCATGTTTCAAGTGAGTG-1	T196_B	F	5_CD8A T cell
T196_B_CATGCTGGTGACACAAAACGGGAA-1	T196_B	F	6_CD4 T cell_Naive_Stem
T196_B_ATGGATCAGCTCGATCAACGGGAA-1	T196_B	F	5_CD8A T cell
T196_B_TCAACCTCAGGAGCAAAACGGGAA-1	T196_B	F	6_CD4 T cell_Naive_Stem
T196_B_TCCAGCTAGGATGAAGAGTGAGTG-1	T196_B	F	7_gd T cell_NK_ILC
T196_B_GGAAGTTTCGCCTAGTAACGGGAA-1	T196_B	F	5_CD8A T cell
T196_B_ATTGAGTCACGGTTCCAGTGAGTG-1	T196_B	F	15_Mo-derived AM_FPR3
T196_B_CTTTGGATCAAGCTCCAACGGGAA-1	T196_B	F	15_Mo-derived AM_FPR3
T196_B_ACTTAGCGTTAGTGAGAACGGGAA-1	T196_B	F	5_CD8A T cell
T196_B_CCAAGACCACCAACAAAGTGAGTG-1	T196_B	F	6_CD4 T cell_Naive_Stem
T196_B_TAGTGAGGTACTAACCAACGGGAA-1	T196_B	F	5_CD8A T cell
T196_B_CGCTACTAGCAAACCGAACGGGAA-1	T196_B	F	10_AM
T196_B_GCTGTTGGTTCTGGCAAGTGAGTG-1	T196_B	F	12_Mo-derived AM_APOE
T196_B_CGTGCGTGTGAACGTAAGTGAGTG-1	T196_B	F	5_CD8A T cell
T196_B_CGATTCATCCTGGAAGAACGGGAA-1	T196_B	F	23_Mast cell
T196_B_AGACAAACATTTCGACAGTGAGTG-1	T196_B	F	8_Treg_FOXP3
T196_B_CATAATGAGAGGAGGTAACGGGAA-1	T196_B	F	18_Monocyte
T196_B_GTGTTAAAGCAAGTTAAGTGAGTG-1	T196_B	F	22_B cell
T196_B_CCGATTGGTTGGGTTTAGTGAGTG-1	T196_B	F	4_CD4 T cell_Effector
T196_B_CCAAGTGAGCCTAGTCAACGGGAA-1	T196_B	F	8_Treg_FOXP3
T196_B_ACCTAAGCAATATGGTAACGGGAA-1	T196_B	F	23_Mast cell
T196_B_TGTTCAAGTAACCGCCAACGGGAA-1	T196_B	F	15_Mo-derived AM_FPR3
T196_B_TAGTCTCCATGCAATGAACGGGAA-1	T196_B	F	0_AM_APOC2
T196_B_GCAAGGTGTGGTTAAGAACGGGAA-1	T196_B	F	23_Mast cell
T196_B_TCAATGGCACAATACGAGTGAGTG-1	T196_B	F	17_AM_stressed
T196_B_GCCCTGATCTGGCCATAACGGGAA-1	T196_B	F	6_CD4 T cell_Naive_Stem
T196_B_GCAAGCCAGCATCTATAGTGAGTG-1	T196_B	F	5_CD8A T cell
T196_B_AGAAGCAAGTCACCTAAACGGGAA-1	T196_B	F	9_T cell_proliferating
T196_B_TGGCAATAGCAATTGAAACGGGAA-1	T196_B	F	10_AM
T196_B_TGCGCTTAGGTTCGAGAACGGGAA-1	T196_B	F	4_CD4 T cell_Effector
T196_B_TCTTGACCATCACGAAAGTGAGTG-1	T196_B	F	9_T cell_proliferating
T196_B_ATTTGCAGTGTTTGGTAGTGAGTG-1	T196_B	F	4_CD4 T cell_Effector
T196_B_GCATGCAAGTCGCGAAAACGGGAA-1	T196_B	F	0_AM_APOC2
T196_B_TAGAAAGCACTCCCAAAACGGGAA-1	T196_B	F	12_Mo-derived AM_APOE
T196_B_CATTGTGTCTAATCACAGTGAGTG-1	T196_B	F	17_AM_stressed
T196_B_GTTCATTAGCGATGGCAGTGAGTG-1	T196_B	F	13_AM_FN1_CCL18
T196_B_TGATCTTAGGATGTTAAGTGAGTG-1	T196_B	F	7_gd T cell_NK_ILC
T196_B_TCCACCCTCAGGTAGTAGTGAGTG-1	T196_B	F	4_CD4 T cell_Effector
T196_B_GGCCGTTGTGGCCCATAACGGGAA-1	T196_B	F	8_Treg_FOXP3
T196_B_CTTGCTGCACTATCACAGTGAGTG-1	T196_B	F	16_AM_IFN-responsive
T196_B_TTCTTGCTCCCTCAAAAGTGAGTG-1	T196_B	F	7_gd T cell_NK_ILC
T196_B_AAAGATGCAGAGGCTTAGTGAGTG-1	T196_B	F	14_AM_Mito-high
T196_B_CTAGGCGCACCGTTTGAGTGAGTG-1	T196_B	F	10_AM
T196_B_AAACAAGCATTGACTCAACGGGAA-1	T196_B	F	5_CD8A T cell
T196_B_TATGTCCCATGAAGCCAACGGGAA-1	T196_B	F	9_T cell_proliferating
T196_B_AAGGCTTAGCCTTAATAGTGAGTG-1	T196_B	F	5_CD8A T cell
T196_B_CATGCTTCACATTGAGAGTGAGTG-1	T196_B	F	4_CD4 T cell_Effector
T196_B_GACCCAAAGGCGCAGTAACGGGAA-1	T196_B	F	4_CD4 T cell_Effector
T196_B_TCTCGCCTCGAAGCATAACGGGAA-1	T196_B	F	4_CD4 T cell_Effector
T196_B_GGACTTACACTATCACAACGGGAA-1	T196_B	F	23_Mast cell
T196_B_CAACTTGTCAAGCGATAGTGAGTG-1	T196_B	F	5_CD8A T cell
T196_B_GAAGGATCAGCTTAAGAACGGGAA-1	T196_B	F	9_T cell_proliferating
T196_B_GTTGAATCAACTAAGTAGTGAGTG-1	T196_B	F	4_CD4 T cell_Effector
T196_B_TAGTAGTCAATGGCCGAACGGGAA-1	T196_B	F	15_Mo-derived AM_FPR3
T196_B_ACAATCAAGGACAAAGAGTGAGTG-1	T196_B	F	4_CD4 T cell_Effector
T196_B_AGACTAGGTACGTAAGAACGGGAA-1	T196_B	F	5_CD8A T cell
T196_B_AGGAGGTAGGTTGCAGAACGGGAA-1	T196_B	F	5_CD8A T cell
T196_B_CTTAACAGTCCTTCTAAACGGGAA-1	T196_B	F	12_Mo-derived AM_APOE
T196_B_GGCGAATGTAACTTGCAACGGGAA-1	T196_B	F	14_AM_Mito-high
T196_B_TTAGTCGTCTGGCTACAGTGAGTG-1	T196_B	F	4_CD4 T cell_Effector
T196_B_AGTCGCGCACTAGTCTAACGGGAA-1	T196_B	F	23_Mast cell
T196_B_AAAGGTGAGGCAAGTTAGTGAGTG-1	T196_B	F	5_CD8A T cell
T196_B_GAGCAAGCAAACTTCCAACGGGAA-1	T196_B	F	18_Monocyte
T196_B_CTATTAGGTCCGCTAAAACGGGAA-1	T196_B	F	15_Mo-derived AM_FPR3
T196_B_CCCTGACCATGCGCAGAACGGGAA-1	T196_B	F	0_AM_APOC2
T196_B_AATGGCAGTAAGCGTAAGTGAGTG-1	T196_B	F	9_T cell_proliferating
T196_B_CTTTCGTTCGCAAATAAACGGGAA-1	T196_B	F	5_CD8A T cell
T196_B_TGGTTACGTTAGAGGCAGTGAGTG-1	T196_B	F	25_AM_RSRP1_NRAMP1
T196_B_TCCGTTAAGTCACTATAGTGAGTG-1	T196_B	F	5_CD8A T cell
T196_B_TGCAATAAGCTTAGTTAGTGAGTG-1	T196_B	F	0_AM_APOC2
T196_B_GCATTCATCAACTGGGAGTGAGTG-1	T196_B	F	4_CD4 T cell_Effector
T196_B_TGACAACAGTTACACTAGTGAGTG-1	T196_B	F	12_Mo-derived AM_APOE
T196_B_CAACCTGGTCAATTCAAACGGGAA-1	T196_B	F	24_pDC_Plasma cell
T196_B_TAGCCAGAGAAACTCAAGTGAGTG-1	T196_B	F	12_Mo-derived AM_APOE
T196_B_TATGAGGGTATGGTGAAACGGGAA-1	T196_B	F	8_Treg_FOXP3
T196_B_GTCATCCAGTCAACAAAGTGAGTG-1	T196_B	F	23_Mast cell
T196_B_AAGTTGCAGGCGCAACAGTGAGTG-1	T196_B	F	5_CD8A T cell
T196_B_ACGTAGCCAACAGGGAAGTGAGTG-1	T196_B	F	1_AM_IFI27
T196_B_TGATGGCCATCATCACAACGGGAA-1	T196_B	F	11_AM
T196_B_GGACCCACAGATTCGAAGTGAGTG-1	T196_B	F	5_CD8A T cell
T196_B_AATGAAGCAAGGCCTGAGTGAGTG-1	T196_B	F	9_T cell_proliferating
T196_B_TGGCTACTCACTATACAACGGGAA-1	T196_B	F	13_AM_FN1_CCL18
T196_B_ATACTGTTCAAGTTAGAGTGAGTG-1	T196_B	F	5_CD8A T cell
T196_B_GCCACAAAGGATCCCTAACGGGAA-1	T196_B	F	23_Mast cell
T196_B_ATCGAACAGAGCAATCAACGGGAA-1	T196_B	F	5_CD8A T cell
T196_B_GTGCTTATCTAAGTCTAGTGAGTG-1	T196_B	F	4_CD4 T cell_Effector
T196_B_GGCAAGCTCCGGATAGAGTGAGTG-1	T196_B	F	6_CD4 T cell_Naive_Stem
T196_B_CACCCATAGACAACTAAGTGAGTG-1	T196_B	F	5_CD8A T cell
T196_B_GAGTGCGGTCCCTCTGAGTGAGTG-1	T196_B	F	16_AM_IFN-responsive
T196_B_CATAGAGGTTGGATGAAGTGAGTG-1	T196_B	F	4_CD4 T cell_Effector
T196_B_AGCCTTTCATCAAGTGAACGGGAA-1	T196_B	F	5_CD8A T cell
T196_B_CTTTGGATCAAGCTCCAGTGAGTG-1	T196_B	F	17_AM_stressed
T196_B_ACCTCATCAAGCGATCAACGGGAA-1	T196_B	F	9_T cell_proliferating
T196_B_CCCGTAAGTACTTCAAAGTGAGTG-1	T196_B	F	8_Treg_FOXP3
T196_B_CTGTTGCAGCTAACTTAACGGGAA-1	T196_B	F	9_T cell_proliferating
T196_B_AGCTTCCAGTGATCAAAGTGAGTG-1	T196_B	F	5_CD8A T cell
T196_B_ACCCGTTAGGGCGGTTAACGGGAA-1	T196_B	F	1_AM_IFI27
T196_B_CGACTTATCGGTAAACAACGGGAA-1	T196_B	F	0_AM_APOC2
T196_B_TTCAGGACATATGGTGAGTGAGTG-1	T196_B	F	14_AM_Mito-high
T196_B_GAATGCGTCGTAGTTTAACGGGAA-1	T196_B	F	12_Mo-derived AM_APOE
T196_B_TCAAGTGCAGCCTGAGAGTGAGTG-1	T196_B	F	4_CD4 T cell_Effector
T196_B_CTTAACAGTCCGGTACAGTGAGTG-1	T196_B	F	13_AM_FN1_CCL18
T196_B_GAGCAAGCATAACCGAAACGGGAA-1	T196_B	F	11_AM
T196_B_ATCCTTGAGTCATAAGAGTGAGTG-1	T196_B	F	17_AM_stressed
T196_B_TAAGCTTTCCCATTGAAGTGAGTG-1	T196_B	F	4_CD4 T cell_Effector
T196_B_GTTCTGTCAGGTATTGAGTGAGTG-1	T196_B	F	20_Migratory DC
T196_B_GGGTTGGGTGCTTCTCAACGGGAA-1	T196_B	F	23_Mast cell
T196_B_GGAATCTAGAAGTAGGAACGGGAA-1	T196_B	F	10_AM
T196_B_CGCTACGTCCCAAATTAGTGAGTG-1	T196_B	F	17_AM_stressed
T196_B_CAGGATAGTAGCCCGTAACGGGAA-1	T196_B	F	15_Mo-derived AM_FPR3
T196_B_CAGACCAAGCCATCGTAGTGAGTG-1	T196_B	F	15_Mo-derived AM_FPR3
T196_B_TTGAGGAGTACGCACCAACGGGAA-1	T196_B	F	12_Mo-derived AM_APOE
T196_B_CAGTATTTCTGCAACCAACGGGAA-1	T196_B	F	15_Mo-derived AM_FPR3
T196_B_CACTAGCTCATGTCATAACGGGAA-1	T196_B	F	9_T cell_proliferating
T196_B_GGAGTCGGTGTTGCTGAACGGGAA-1	T196_B	F	15_Mo-derived AM_FPR3
T196_B_CTTGCTGCACTATCACAACGGGAA-1	T196_B	F	0_AM_APOC2
T196_B_AAAGATGCACATGAATAACGGGAA-1	T196_B	F	6_CD4 T cell_Naive_Stem
T196_B_GGTGCTGCATCCGCTAAGTGAGTG-1	T196_B	F	1_AM_IFI27
T196_B_CCCTGATAGCCATCACAACGGGAA-1	T196_B	F	14_AM_Mito-high
T196_B_ACTTAGCGTGGTTCTGAACGGGAA-1	T196_B	F	23_Mast cell
T196_B_ACAACCTGTTTAACCAAGTGAGTG-1	T196_B	F	8_Treg_FOXP3
T196_B_GGTTAAATCAGCCTTAAGTGAGTG-1	T196_B	F	9_T cell_proliferating
T196_B_CATGAGGTCTCAAGAAAGTGAGTG-1	T196_B	F	5_CD8A T cell
T196_B_ACCCTCCTCGATGAACAACGGGAA-1	T196_B	F	3_Neutrophil_CXCR4-high
T196_B_GATCGATAGGTCTTTGAGTGAGTG-1	T196_B	F	10_AM
T196_B_TATACCTAGCCCGTTGAGTGAGTG-1	T196_B	F	5_CD8A T cell
T196_B_CTAAGGGTCTATCGGCAACGGGAA-1	T196_B	F	15_Mo-derived AM_FPR3
T196_B_TTCAGGACAACTAAGTAGTGAGTG-1	T196_B	F	5_CD8A T cell
T196_B_AATATGGTCAAGCTCCAGTGAGTG-1	T196_B	F	15_Mo-derived AM_FPR3
T196_B_GCTGGGTAGTAACGGTAACGGGAA-1	T196_B	F	17_AM_stressed
T196_B_CACCCATAGTTAGGCGAGTGAGTG-1	T196_B	F	18_Monocyte
T196_B_AACTAAGTCGCTTGACAACGGGAA-1	T196_B	F	15_Mo-derived AM_FPR3
T196_B_GTTAGTCGTAAGCGTAAGTGAGTG-1	T196_B	F	0_AM_APOC2
T196_B_TTAAGCTTCGTCAACCAACGGGAA-1	T196_B	F	7_gd T cell_NK_ILC
T196_B_CCTTAATAGACTAATGAACGGGAA-1	T196_B	F	10_AM
T196_B_ATGGGACGTCGTTGCAAGTGAGTG-1	T196_B	F	12_Mo-derived AM_APOE
T196_B_AGGCTTGAGCTATTACAACGGGAA-1	T196_B	F	5_CD8A T cell
T196_B_TAGCCTTCACTCAGTTAGTGAGTG-1	T196_B	F	15_Mo-derived AM_FPR3
T196_B_CAAATCAAGCTTACTGAACGGGAA-1	T196_B	F	15_Mo-derived AM_FPR3
T196_B_AAGCGGCTCCCTCATTAACGGGAA-1	T196_B	F	9_T cell_proliferating
T196_B_CGATGAAGTAATGCGAAGTGAGTG-1	T196_B	F	3_Neutrophil_CXCR4-high
T196_B_CTTCGCCTCAAGCCAGAGTGAGTG-1	T196_B	F	5_CD8A T cell
T196_B_GCAAGTTAGAAGTACCAGTGAGTG-1	T196_B	F	0_AM_APOC2
T196_B_CCATTGTCAAACGGGAAACGGGAA-1	T196_B	F	8_Treg_FOXP3
T196_B_GTTCCAGGTTCGGTCAAGTGAGTG-1	T196_B	F	15_Mo-derived AM_FPR3
T196_B_TTCATGCCACTCAAAGAGTGAGTG-1	T196_B	F	0_AM_APOC2
T196_B_TCTTACTGTCAGGAACAGTGAGTG-1	T196_B	F	1_AM_IFI27
T196_B_AGTGCAAGTGGTTAAGAGTGAGTG-1	T196_B	F	5_CD8A T cell
T196_B_GTGTTAAAGCGAGTTGAGTGAGTG-1	T196_B	F	16_AM_IFN-responsive
T196_B_GGTGCTGCAAGCGAAGAACGGGAA-1	T196_B	F	19_cDC1_Monocyte
T196_B_CTTAGAGCAGAATGAAAGTGAGTG-1	T196_B	F	9_T cell_proliferating
T196_B_GAGTGACGTACCTTAAAACGGGAA-1	T196_B	F	10_AM
T196_B_AGGCCAGGTAAATAGCAGTGAGTG-1	T196_B	F	9_T cell_proliferating
T196_B_GCGTTATGTGTGAGACAACGGGAA-1	T196_B	F	0_AM_APOC2
T196_B_TAGCAAATCGATTGAAAGTGAGTG-1	T196_B	F	12_Mo-derived AM_APOE
T196_B_ACAACCTGTCATGCATAACGGGAA-1	T196_B	F	19_cDC1_Monocyte
T196_B_GCATCACTCATCAAGAAGTGAGTG-1	T196_B	F	13_AM_FN1_CCL18
T196_B_AACTGGGTCAGGAGCCAACGGGAA-1	T196_B	F	6_CD4 T cell_Naive_Stem
T196_B_TCAACCGGTTGTCCAGAGTGAGTG-1	T196_B	F	19_cDC1_Monocyte
T196_B_CGTAATTTCAAGCTCCAGTGAGTG-1	T196_B	F	6_CD4 T cell_Naive_Stem
T196_B_TTCATGCCAAGTTGGCAACGGGAA-1	T196_B	F	18_Monocyte
T196_B_TGTCAGGAGCAAATCAAACGGGAA-1	T196_B	F	0_AM_APOC2
T196_B_TGTTCCTTCATAGGTAAGTGAGTG-1	T196_B	F	10_AM
T196_B_CGGAACCAGCCCGTTGAGTGAGTG-1	T196_B	F	0_AM_APOC2
T196_B_GATGCACCATACTTCAAGTGAGTG-1	T196_B	F	8_Treg_FOXP3
T196_B_TAGCCTGGTGCCCGATAGTGAGTG-1	T196_B	F	15_Mo-derived AM_FPR3
T196_B_GCAAGGTGTAACTAGGAACGGGAA-1	T196_B	F	0_AM_APOC2
T196_B_TTATAGCTCTAATGGAAGTGAGTG-1	T196_B	F	15_Mo-derived AM_FPR3
T196_B_CATATTCAGTTACTCGAACGGGAA-1	T196_B	F	18_Monocyte
T196_B_GGCTTAACACCTTCAGAACGGGAA-1	T196_B	F	9_T cell_proliferating
T196_B_CACTAACGTTGCGGGAAGTGAGTG-1	T196_B	F	9_T cell_proliferating
T196_B_ACGTAGCCATTGTGAGAGTGAGTG-1	T196_B	F	10_AM
T196_B_GGCGAAACACTATCACAACGGGAA-1	T196_B	F	9_T cell_proliferating
T196_B_TTGTGGACATGCCTCAAGTGAGTG-1	T196_B	F	15_Mo-derived AM_FPR3
T196_B_ACAAGGCGTATGTTGCAGTGAGTG-1	T196_B	F	10_AM
T196_B_CGGTTATGTCCCTCATAACGGGAA-1	T196_B	F	1_AM_IFI27
T196_B_TACCGGGCAGCACGTGAACGGGAA-1	T196_B	F	14_AM_Mito-high
T196_B_GCACAGCAGCGCTAGAAGTGAGTG-1	T196_B	F	5_CD8A T cell
T196_B_TAGCGGTCACCACATTAGTGAGTG-1	T196_B	F	13_AM_FN1_CCL18
T196_B_AAACAAGCACAAATACAGTGAGTG-1	T196_B	F	10_AM
T196_B_ACGTAGCCACTAACTCAGTGAGTG-1	T196_B	F	16_AM_IFN-responsive
T196_B_GGGAGTCTCGATTGGGAACGGGAA-1	T196_B	F	5_CD8A T cell
T196_B_GTTGCGCGTTGTCCAGAGTGAGTG-1	T196_B	F	8_Treg_FOXP3
T196_B_TAGCTGCTCTAGTTACAGTGAGTG-1	T196_B	F	1_AM_IFI27
T196_B_TTTGGCGGTGCTGATTAGTGAGTG-1	T196_B	F	10_AM
T196_B_GGGAGTGAGCTAAGTAAGTGAGTG-1	T196_B	F	24_pDC_Plasma cell
T196_B_GTTGCATGTCCATAGTAACGGGAA-1	T196_B	F	10_AM
T196_B_TGGATCGAGCGAGCTAAACGGGAA-1	T196_B	F	16_AM_IFN-responsive
T196_B_CACTATGTCGAACCTCAACGGGAA-1	T196_B	F	6_CD4 T cell_Naive_Stem
T196_B_CTACCCACAGGGATGAAGTGAGTG-1	T196_B	F	5_CD8A T cell
T196_B_GCATTGTGTTGTTGGTAACGGGAA-1	T196_B	F	13_AM_FN1_CCL18
T196_B_TGAATAGTCAGGCCAAAACGGGAA-1	T196_B	F	5_CD8A T cell
T196_B_TCAACATTCCAATAGAAACGGGAA-1	T196_B	F	9_T cell_proliferating
T196_B_GTGCAAGTCGTTGCACAACGGGAA-1	T196_B	F	8_Treg_FOXP3
T196_B_CCCACCTTCCATCCAAAGTGAGTG-1	T196_B	F	17_AM_stressed
T196_B_CTTATGTAGCCCGTTGAACGGGAA-1	T196_B	F	4_CD4 T cell_Effector
T196_B_CCCTGTGAGTAACGGTAACGGGAA-1	T196_B	F	5_CD8A T cell
T196_B_CTCAACATCCAGCTTAAACGGGAA-1	T196_B	F	23_Mast cell
T196_B_CCAACCGTCGCGAAATAACGGGAA-1	T196_B	F	3_Neutrophil_CXCR4-high
T196_B_GGAGCTATCGAACCTCAACGGGAA-1	T196_B	F	8_Treg_FOXP3
T196_B_GAATGCGTCATTGAGAAACGGGAA-1	T196_B	F	8_Treg_FOXP3
T196_B_TCACTGTCAATCATCCAGTGAGTG-1	T196_B	F	5_CD8A T cell
T196_B_TTCCTCGTCATAATCCAGTGAGTG-1	T196_B	F	21_AM_proliferating
T196_B_TTCCAACCATAGCCTTAACGGGAA-1	T196_B	F	15_Mo-derived AM_FPR3
T196_B_GCTTACATCCGTCAACAACGGGAA-1	T196_B	F	9_T cell_proliferating
T196_B_TAGTAGTCAAGCTCAAAGTGAGTG-1	T196_B	F	1_AM_IFI27
T196_B_CCATCCCTCGCCTCTCAGTGAGTG-1	T196_B	F	1_AM_IFI27
T196_B_ATGAGGCGTGCAATAGAGTGAGTG-1	T196_B	F	5_CD8A T cell
T196_B_GCTACAACAGGCCTCTAGTGAGTG-1	T196_B	F	4_CD4 T cell_Effector
T196_B_TCTATCTGTTAGAGGCAGTGAGTG-1	T196_B	F	23_Mast cell
T196_B_ATACGTAAGTTGCAAAAGTGAGTG-1	T196_B	F	6_CD4 T cell_Naive_Stem
T196_B_CTAGCTGGTAGGAGGAAGTGAGTG-1	T196_B	F	8_Treg_FOXP3
T196_B_GCACTTGGTCTCAGCAAACGGGAA-1	T196_B	F	15_Mo-derived AM_FPR3
T196_B_CCCGCAATCATCCAGCAGTGAGTG-1	T196_B	F	1_AM_IFI27
T196_B_TAGCTACGTGTTAGCTAACGGGAA-1	T196_B	F	10_AM
T196_B_GAGTAATGTGGTTCGCAACGGGAA-1	T196_B	F	9_T cell_proliferating
T196_B_TAGCTTTAGGATGCATAGTGAGTG-1	T196_B	F	17_AM_stressed
T196_B_CTAGGCGCACCGTTTGAACGGGAA-1	T196_B	F	1_AM_IFI27
T196_B_GAATGTCAGAAAGGCAAACGGGAA-1	T196_B	F	1_AM_IFI27
T196_B_GCCCTTTGTTACTCCCAGTGAGTG-1	T196_B	F	4_CD4 T cell_Effector
T196_B_CCCATTAAGCTAACTTAGTGAGTG-1	T196_B	F	1_AM_IFI27
T196_B_TTGAGTAAGTTACACTAACGGGAA-1	T196_B	F	10_AM
T196_B_TTCAGGACATTGAACGAGTGAGTG-1	T196_B	F	16_AM_IFN-responsive
T196_B_GTGGACCAGGCGCAGTAGTGAGTG-1	T196_B	F	1_AM_IFI27
T196_B_ATGGCAGTCCCAAATTAACGGGAA-1	T196_B	F	5_CD8A T cell
T196_B_AGGCCATCAGGATCCGAGTGAGTG-1	T196_B	F	9_T cell_proliferating
T196_B_TCAAGGTAGTGCTGAGAGTGAGTG-1	T196_B	F	9_T cell_proliferating
T196_B_GGTTTCTCATTGGACAAGTGAGTG-1	T196_B	F	5_CD8A T cell
T196_B_TCCTAAGTCATAATGGAGTGAGTG-1	T196_B	F	5_CD8A T cell
T196_B_ACAAAGGAGTCGCATCAACGGGAA-1	T196_B	F	23_Mast cell
T196_B_ATTGAGGGTTGTCAGTAGTGAGTG-1	T196_B	F	12_Mo-derived AM_APOE
T196_B_GGTGCTGCAGAATGAAAGTGAGTG-1	T196_B	F	5_CD8A T cell
T196_B_ACGCCACGTCAAGCTTAGTGAGTG-1	T196_B	F	6_CD4 T cell_Naive_Stem
T196_B_GTTAGAATCCATAGGGAACGGGAA-1	T196_B	F	5_CD8A T cell
T196_B_GACAGGCTCTTCGCCCAACGGGAA-1	T196_B	F	6_CD4 T cell_Naive_Stem
T196_B_GCCTCGATCAAGCCAGAACGGGAA-1	T196_B	F	12_Mo-derived AM_APOE
T196_B_GCAAGAAAGGGTCTAGAACGGGAA-1	T196_B	F	4_CD4 T cell_Effector
T196_B_CAATGTTTCGATATGAAACGGGAA-1	T196_B	F	23_Mast cell
T196_B_GGTACGTCAGCTCGCTAGTGAGTG-1	T196_B	F	0_AM_APOC2
T196_B_ACAAGGCGTTTGCTCCAGTGAGTG-1	T196_B	F	23_Mast cell
T196_B_TAGCTACGTTCTTGAAAGTGAGTG-1	T196_B	F	12_Mo-derived AM_APOE
T196_B_GGTAAGGCATTTCTTCAACGGGAA-1	T196_B	F	8_Treg_FOXP3
T196_B_ACCGGTAAGTTTCAGTAGTGAGTG-1	T196_B	F	7_gd T cell_NK_ILC
T196_B_TCTTTGGAGTTAGGGTAACGGGAA-1	T196_B	F	15_Mo-derived AM_FPR3
T196_B_TTGTGGACATCGTTCGAGTGAGTG-1	T196_B	F	20_Migratory DC
T196_B_AAGCCTCTCCCAGACTAGTGAGTG-1	T196_B	F	16_AM_IFN-responsive
T196_B_AGTAACGGTTCGAATCAACGGGAA-1	T196_B	F	0_AM_APOC2
T196_B_GACTAGTAGTTGGATAAACGGGAA-1	T196_B	F	16_AM_IFN-responsive
T196_B_TGGCCAGCAATGGGAGAGTGAGTG-1	T196_B	F	5_CD8A T cell
T196_B_TGTGGGTCAACTAAGTAGTGAGTG-1	T196_B	F	12_Mo-derived AM_APOE
T196_B_GGAGCATGTTTAGTTGAGTGAGTG-1	T196_B	F	4_CD4 T cell_Effector
T196_B_CATAAACCATAACCGAAACGGGAA-1	T196_B	F	15_Mo-derived AM_FPR3
T196_B_ACTAGTTTCGGTAATAAACGGGAA-1	T196_B	F	18_Monocyte
T196_B_TAGTGCTGTAATCCGTAACGGGAA-1	T196_B	F	0_AM_APOC2
T196_B_ACCGGCTGTTCCTTTGAACGGGAA-1	T196_B	F	9_T cell_proliferating
T196_B_CATCATGTCGATTAAGAACGGGAA-1	T196_B	F	11_AM
T196_B_TCATGCCAGTATGGTAAGTGAGTG-1	T196_B	F	8_Treg_FOXP3
T196_B_CCTTCCATCACGGACAAGTGAGTG-1	T196_B	F	23_Mast cell
T196_B_TCCCGTTGTCAACAAGAGTGAGTG-1	T196_B	F	8_Treg_FOXP3
T196_B_TGTATTGGTACAGCAAAGTGAGTG-1	T196_B	F	6_CD4 T cell_Naive_Stem
T196_B_ATCGTGACAAGCCTAAAACGGGAA-1	T196_B	F	10_AM
T196_B_ATGTAAGTCGATATAGAACGGGAA-1	T196_B	F	5_CD8A T cell
T196_B_ACAGGTAGTGTGTCGCAACGGGAA-1	T196_B	F	12_Mo-derived AM_APOE
T196_B_TGACGAAGTGTTAGAGAGTGAGTG-1	T196_B	F	5_CD8A T cell
T196_B_CCCTAAGGTTAAGCTCAACGGGAA-1	T196_B	F	6_CD4 T cell_Naive_Stem
T196_B_GGGATTTAGCTCGATCAGTGAGTG-1	T196_B	F	1_AM_IFI27
T196_B_TTCGCCACATAAGTCGAACGGGAA-1	T196_B	F	23_Mast cell
T196_B_GAAGAATAGAGGAGTAAGTGAGTG-1	T196_B	F	6_CD4 T cell_Naive_Stem
T196_B_GTTCACCAGGTATAGCAACGGGAA-1	T196_B	F	9_T cell_proliferating
T196_B_ACGGATTAGATTCATCAGTGAGTG-1	T196_B	F	12_Mo-derived AM_APOE
T196_B_CAGACCAAGACATAGCAACGGGAA-1	T196_B	F	19_cDC1_Monocyte
T196_B_TTGCGGGCATTCGGTTAGTGAGTG-1	T196_B	F	17_AM_stressed
T196_B_CCTAACCAGTGTGATAAACGGGAA-1	T196_B	F	25_AM_RSRP1_NRAMP1
T196_B_GAACGAAAGTTACATCAGTGAGTG-1	T196_B	F	23_Mast cell
T196_B_CGGTGCACAATGTGGCAACGGGAA-1	T196_B	F	14_AM_Mito-high
T196_B_ATTCGTCCATCTATGCAACGGGAA-1	T196_B	F	0_AM_APOC2
T196_B_TATCCTGAGGTCAATAAACGGGAA-1	T196_B	F	4_CD4 T cell_Effector
T196_B_TAGCTTGTCTGGCCCAAACGGGAA-1	T196_B	F	15_Mo-derived AM_FPR3
T196_B_TTGTGATTCCAACAGGAACGGGAA-1	T196_B	F	15_Mo-derived AM_FPR3
T196_B_CGATGTTGTGCATCGCAACGGGAA-1	T196_B	F	5_CD8A T cell
T196_B_GACTCAACATCTATGCAACGGGAA-1	T196_B	F	24_pDC_Plasma cell
T196_B_TAGAAACGTTGGCCACAGTGAGTG-1	T196_B	F	17_AM_stressed
T196_B_AGGGAGTAGGATTAGCAACGGGAA-1	T196_B	F	6_CD4 T cell_Naive_Stem
T196_B_TGGCTACTCACTCGCGAACGGGAA-1	T196_B	F	12_Mo-derived AM_APOE
T196_B_AAGGCACGTACCTCAGAGTGAGTG-1	T196_B	F	5_CD8A T cell
T196_B_TAGTGCACACGGTTCCAGTGAGTG-1	T196_B	F	10_AM
T196_B_GTAACCACACTCCCAAAGTGAGTG-1	T196_B	F	5_CD8A T cell
T196_B_CACAGATAGGCAAGTTAACGGGAA-1	T196_B	F	6_CD4 T cell_Naive_Stem
T196_B_TCGAAGTAGTTAGGGTAACGGGAA-1	T196_B	F	8_Treg_FOXP3
T196_B_ACTTAGCGTATCCGCAAACGGGAA-1	T196_B	F	5_CD8A T cell
T196_B_CTGACCAGTCCATTAAAGTGAGTG-1	T196_B	F	12_Mo-derived AM_APOE
T196_B_AGTAACCAGGTTAGCGAACGGGAA-1	T196_B	F	15_Mo-derived AM_FPR3
T196_B_ACCATATTCGTCAATTAGTGAGTG-1	T196_B	F	5_CD8A T cell
T196_B_ACCTGGAAGTCAACTTAACGGGAA-1	T196_B	F	9_T cell_proliferating
T196_B_TCAACCGGTAATGCGAAGTGAGTG-1	T196_B	F	10_AM
T196_B_CCCGCAATCATCCAGCAACGGGAA-1	T196_B	F	18_Monocyte
T196_B_TCTGGAACATAGTCAGAGTGAGTG-1	T196_B	F	10_AM
T196_B_AGGTTCTGTTCGGTCAAACGGGAA-1	T196_B	F	15_Mo-derived AM_FPR3
T196_B_TATGGTAAGCTAGATAAACGGGAA-1	T196_B	F	10_AM
T196_B_GCTTGGTTCCGTCAACAACGGGAA-1	T196_B	F	4_CD4 T cell_Effector
T196_B_AGTCATAAGCACGGTAAACGGGAA-1	T196_B	F	4_CD4 T cell_Effector
T196_B_TGACCTTCACATGCTTAGTGAGTG-1	T196_B	F	9_T cell_proliferating
T196_B_GGACTTACAAACCGTAAGTGAGTG-1	T196_B	F	5_CD8A T cell
T196_B_GAACGGCTCGCGCATTAGTGAGTG-1	T196_B	F	8_Treg_FOXP3
T196_B_GTACGCAAGTAACTTCAGTGAGTG-1	T196_B	F	10_AM
T196_B_TTGAGTAAGATTCCCAAACGGGAA-1	T196_B	F	1_AM_IFI27
T196_B_CTCTTGAAGCGCTTACAACGGGAA-1	T196_B	F	15_Mo-derived AM_FPR3
T196_B_AGCCATTGTTTGTAGCAGTGAGTG-1	T196_B	F	9_T cell_proliferating
T196_B_GTTGTTGTCCGAAAGTAACGGGAA-1	T196_B	F	4_CD4 T cell_Effector
T196_B_CTGTGGCGTAATAGGTAGTGAGTG-1	T196_B	F	6_CD4 T cell_Naive_Stem
T196_B_ATGAGGCGTGAACCAAAACGGGAA-1	T196_B	F	23_Mast cell
T196_B_GCGGTTCGTACTAACCAACGGGAA-1	T196_B	F	14_AM_Mito-high
T196_B_TTCCAAAGTCTATCTTAACGGGAA-1	T196_B	F	5_CD8A T cell
T196_B_GACATTCGTTCAAGGAAGTGAGTG-1	T196_B	F	8_Treg_FOXP3
T196_B_AATCGCACAAGGCCATAGTGAGTG-1	T196_B	F	23_Mast cell
T196_B_CGCGTTCCATTCAGGAAGTGAGTG-1	T196_B	F	9_T cell_proliferating
T196_B_AGTCGCGCATTGCATCAACGGGAA-1	T196_B	F	15_Mo-derived AM_FPR3
T196_B_CATGCTCAGGAAACTCAGTGAGTG-1	T196_B	F	19_cDC1_Monocyte
T196_B_TCTGTGATCAAGGGTTAACGGGAA-1	T196_B	F	5_CD8A T cell
T196_B_GGTGCACAGGAAGCAAAACGGGAA-1	T196_B	F	19_cDC1_Monocyte
T196_B_TGCCCATAGCGGGACTAGTGAGTG-1	T196_B	F	9_T cell_proliferating
T196_B_AACTGGGTCACTTGATAGTGAGTG-1	T196_B	F	4_CD4 T cell_Effector
T196_B_GAACGAAAGGGTTAACAGTGAGTG-1	T196_B	F	5_CD8A T cell
T196_B_ATTTGCAGTATAGCGAAGTGAGTG-1	T196_B	F	4_CD4 T cell_Effector
T196_B_CGTGAACCAATCGTGAAGTGAGTG-1	T196_B	F	6_CD4 T cell_Naive_Stem
T196_B_CTCATGATCTATTGACAGTGAGTG-1	T196_B	F	9_T cell_proliferating
T196_B_TGCAGGTCAAATGACTAGTGAGTG-1	T196_B	F	23_Mast cell
T196_B_GGTTACCTCCTTTAGGAGTGAGTG-1	T196_B	F	4_CD4 T cell_Effector
T196_B_CTCCTCTCACCTGGTCAGTGAGTG-1	T196_B	F	4_CD4 T cell_Effector
T196_B_CTAGGCGCACCAGCTCAGTGAGTG-1	T196_B	F	5_CD8A T cell
T196_B_CGACACCGTGGCCCATAACGGGAA-1	T196_B	F	4_CD4 T cell_Effector
T196_B_TAGCTACGTGACATTCAACGGGAA-1	T196_B	F	12_Mo-derived AM_APOE
T196_B_GTATGGGTCAACTGTTAGTGAGTG-1	T196_B	F	5_CD8A T cell
T196_B_TAGGCTTGTCGCAACCAGTGAGTG-1	T196_B	F	5_CD8A T cell
T196_B_GGCCATTTCCGCCCAAAACGGGAA-1	T196_B	F	8_Treg_FOXP3
T196_B_CTATTAGGTTCCTTCAAGTGAGTG-1	T196_B	F	5_CD8A T cell
T196_B_TAGAGGTTCTAACCTGAACGGGAA-1	T196_B	F	4_CD4 T cell_Effector
T196_B_CGCGTGACAGGCCTCTAGTGAGTG-1	T196_B	F	4_CD4 T cell_Effector
T196_B_AGTGATCAGTTTCGGCAACGGGAA-1	T196_B	F	4_CD4 T cell_Effector
T196_B_GAATGGTTCATAATGGAACGGGAA-1	T196_B	F	4_CD4 T cell_Effector
T196_B_GACTAGTAGCTAACTTAACGGGAA-1	T196_B	F	8_Treg_FOXP3
T196_B_CTCTTGAAGTGCAACGAACGGGAA-1	T196_B	F	4_CD4 T cell_Effector
T196_B_CTGGTGAAGGTGGATTAGTGAGTG-1	T196_B	F	8_Treg_FOXP3
T196_B_GATGGACGTGACACAAAACGGGAA-1	T196_B	F	8_Treg_FOXP3
T196_B_GCGCAACAGCACGTTCAGTGAGTG-1	T196_B	F	6_CD4 T cell_Naive_Stem
T196_B_GGTGATTAGTCCTGCGAGTGAGTG-1	T196_B	F	4_CD4 T cell_Effector
T196_B_ATCGTGCTCCTCCCACAACGGGAA-1	T196_B	F	23_Mast cell
T196_B_TCTCGCCTCCTCACTTAGTGAGTG-1	T196_B	F	5_CD8A T cell
T196_B_GTTGAGGTCAACCTATAACGGGAA-1	T196_B	F	4_CD4 T cell_Effector
T196_B_GTCGGTTTCAAGGTCGAGTGAGTG-1	T196_B	F	8_Treg_FOXP3
T196_B_TGATCTTAGCGAATCGAACGGGAA-1	T196_B	F	5_CD8A T cell
T196_B_TCCCTCATCGCTATATAGTGAGTG-1	T196_B	F	5_CD8A T cell
T196_B_GGAGTCGGTTCCGTGAAACGGGAA-1	T196_B	F	1_AM_IFI27
T196_B_AGTGATCAGGACTTGGAGTGAGTG-1	T196_B	F	4_CD4 T cell_Effector
T196_B_AATGCGCCACCTTCAGAGTGAGTG-1	T196_B	F	5_CD8A T cell
T196_B_AAGGCCGGTAGTTGTCAACGGGAA-1	T196_B	F	4_CD4 T cell_Effector
T196_B_ACTCGCCCATTGAAGTAGTGAGTG-1	T196_B	F	6_CD4 T cell_Naive_Stem
T196_B_TCAACAAAGAGGAGTAAGTGAGTG-1	T196_B	F	6_CD4 T cell_Naive_Stem
T196_B_TCATGAGCATAAGTCGAGTGAGTG-1	T196_B	F	6_CD4 T cell_Naive_Stem
T196_B_TTGCGGGCAGGTATTGAACGGGAA-1	T196_B	F	4_CD4 T cell_Effector
T196_B_CCTAGGTTCCGTGACTAGTGAGTG-1	T196_B	F	12_Mo-derived AM_APOE
T196_B_ACTTGCGGTCATCATAAACGGGAA-1	T196_B	F	17_AM_stressed
T196_B_ACAGCGGGTTTACGACAACGGGAA-1	T196_B	F	7_gd T cell_NK_ILC
T196_B_CTTGTGTCATGCGGATAACGGGAA-1	T196_B	F	4_CD4 T cell_Effector
T196_B_TTCACTTGTAGGTTTCAACGGGAA-1	T196_B	F	4_CD4 T cell_Effector
T196_B_GTTGAGGTCGACTCACAACGGGAA-1	T196_B	F	23_Mast cell
T196_B_ACAACTTTCTATCACGAACGGGAA-1	T196_B	F	8_Treg_FOXP3
T196_B_GCTTAGGAGGGCAGTCAACGGGAA-1	T196_B	F	9_T cell_proliferating
T196_B_GTCGGTTTCCTGGAAGAACGGGAA-1	T196_B	F	23_Mast cell
T196_B_ACAAGGCGTTAAGGCAAACGGGAA-1	T196_B	F	4_CD4 T cell_Effector
T196_B_GGTTGACCACCATCCAAACGGGAA-1	T196_B	F	5_CD8A T cell
T196_B_AAACCGGTCGAAGTTAAACGGGAA-1	T196_B	F	17_AM_stressed
T196_B_TCGTCCCTCAGGAGCCAGTGAGTG-1	T196_B	F	4_CD4 T cell_Effector
T196_B_TATTACCAGCGAATGTAGTGAGTG-1	T196_B	F	17_AM_stressed
T196_B_ACGGTAAGTTGCCTGAAACGGGAA-1	T196_B	F	5_CD8A T cell
T196_B_GCTATAAAGCTCCCTCAGTGAGTG-1	T196_B	F	5_CD8A T cell
T196_B_TGGATCGAGGTCTTTGAGTGAGTG-1	T196_B	F	5_CD8A T cell
T196_B_TGAATGTCATTGAGATAACGGGAA-1	T196_B	F	7_gd T cell_NK_ILC
T196_B_TTAGTCAGTCATTTAGAGTGAGTG-1	T196_B	F	6_CD4 T cell_Naive_Stem
T196_B_AGTAAGCTCATCACATAACGGGAA-1	T196_B	F	8_Treg_FOXP3
T196_B_AGCCTAGAGCCATAAAAGTGAGTG-1	T196_B	F	5_CD8A T cell
T196_B_TTTCATGCAATCAAGTAGTGAGTG-1	T196_B	F	5_CD8A T cell
T196_B_TCAACCATCTCAAGAAAACGGGAA-1	T196_B	F	8_Treg_FOXP3
T196_B_CACTTTACAGCCTTCAAACGGGAA-1	T196_B	F	25_AM_RSRP1_NRAMP1
T196_B_CTAGTCTCATTCAACCAACGGGAA-1	T196_B	F	6_CD4 T cell_Naive_Stem
T196_B_GCTTCTAAGGAAGGTAAGTGAGTG-1	T196_B	F	11_AM
T196_B_GACCTGAAGACAAGCTAGTGAGTG-1	T196_B	F	5_CD8A T cell
T196_B_ATGACTTTCCTGAGGAAGTGAGTG-1	T196_B	F	14_AM_Mito-high
T196_B_GTACTTAGTGCGGAATAACGGGAA-1	T196_B	F	6_CD4 T cell_Naive_Stem
T196_B_CACAAGGTCCTCTAAGAGTGAGTG-1	T196_B	F	4_CD4 T cell_Effector
T196_B_ATGCATTTCATTTGCGAGTGAGTG-1	T196_B	F	4_CD4 T cell_Effector
T196_B_CGCAGCACAGGCAACTAGTGAGTG-1	T196_B	F	5_CD8A T cell
T196_B_GCATTCATCGACTCACAGTGAGTG-1	T196_B	F	8_Treg_FOXP3
T196_B_GCGATTGAGGTATTTCAACGGGAA-1	T196_B	F	5_CD8A T cell
T196_B_GCCAACAAGTCGTTCAAACGGGAA-1	T196_B	F	3_Neutrophil_CXCR4-high
T196_B_ATCTTAGGTTTGTGACAACGGGAA-1	T196_B	F	23_Mast cell
T196_B_CGTGCTTAGGTAAGTCAGTGAGTG-1	T196_B	F	5_CD8A T cell
T196_B_TTTAGTCAGCGATGGCAACGGGAA-1	T196_B	F	8_Treg_FOXP3
T196_B_AGATAACGTTGCCTGAAGTGAGTG-1	T196_B	F	5_CD8A T cell
T196_B_GATCAATCAATTAGCGAGTGAGTG-1	T196_B	F	5_CD8A T cell
T196_B_GGCCATTTCGTAACCCAACGGGAA-1	T196_B	F	5_CD8A T cell
T196_B_GTTTAGTTCAAGGTGTAGTGAGTG-1	T196_B	F	5_CD8A T cell
T196_B_GGCAACATCTCACAATAACGGGAA-1	T196_B	F	17_AM_stressed
T196_B_ATAACCAAGATGGATCAGTGAGTG-1	T196_B	F	6_CD4 T cell_Naive_Stem
T196_B_TGCACACTCAGGTTAAAGTGAGTG-1	T196_B	F	4_CD4 T cell_Effector
T196_B_TGTTTCGAGCTTGAGGAACGGGAA-1	T196_B	F	4_CD4 T cell_Effector
T196_B_ATAAACCCACCTACTGAGTGAGTG-1	T196_B	F	23_Mast cell
T196_B_TCCTAAGTCCAACTATAACGGGAA-1	T196_B	F	5_CD8A T cell
T196_B_CCTAACTCACGTAATGAGTGAGTG-1	T196_B	F	8_Treg_FOXP3
T196_B_TGCATGACATAGGCGTAGTGAGTG-1	T196_B	F	5_CD8A T cell
T196_B_ACCCTAATCCTGCCAGAGTGAGTG-1	T196_B	F	5_CD8A T cell
T196_B_AATACTGAGCATCTTGAACGGGAA-1	T196_B	F	4_CD4 T cell_Effector
T196_B_TGACTACGTTTGCAACAGTGAGTG-1	T196_B	F	5_CD8A T cell
T196_B_GTTCACCAGCCTATATAGTGAGTG-1	T196_B	F	5_CD8A T cell
T196_B_CATTGACGTGCTCATGAGTGAGTG-1	T196_B	F	5_CD8A T cell
T196_B_TGCAGGTCACTAACAGAGTGAGTG-1	T196_B	F	5_CD8A T cell
T196_B_TTACGGACAACCTGTTAGTGAGTG-1	T196_B	F	5_CD8A T cell
T196_B_ACCACGTTCAAGCCAGAACGGGAA-1	T196_B	F	5_CD8A T cell
T196_B_CCTTATTGTTCATTAGAACGGGAA-1	T196_B	F	5_CD8A T cell
T196_B_ATCGGGCAGGTAGACTAGTGAGTG-1	T196_B	F	5_CD8A T cell
T196_B_CTCATGATCAGCACGAAGTGAGTG-1	T196_B	F	8_Treg_FOXP3
T196_B_ACCAATTTCTATTCGGAACGGGAA-1	T196_B	F	23_Mast cell
T196_B_AACGGCTCATTGCCGCAGTGAGTG-1	T196_B	F	5_CD8A T cell
T196_B_GTAGTCCTCCAAACGGAGTGAGTG-1	T196_B	F	25_AM_RSRP1_NRAMP1
T196_B_TGAGGTAGTTAGCATCAACGGGAA-1	T196_B	F	5_CD8A T cell
T196_B_TCGCCTCTCCGCTATAAGTGAGTG-1	T196_B	F	4_CD4 T cell_Effector
T196_B_CTTCGCCTCCGCTATAAGTGAGTG-1	T196_B	F	8_Treg_FOXP3
T196_B_ACCCTTCGTGCGCATCAACGGGAA-1	T196_B	F	8_Treg_FOXP3
T196_B_ACCCGCTCAAACCTGAAACGGGAA-1	T196_B	F	4_CD4 T cell_Effector
T196_B_CGTTATGTCGGTACAGAGTGAGTG-1	T196_B	F	17_AM_stressed
T196_B_GCATGGATCCACAACCAACGGGAA-1	T196_B	F	4_CD4 T cell_Effector
T196_B_GCCAGTTTCGCTCAGTAACGGGAA-1	T196_B	F	4_CD4 T cell_Effector
T196_B_TAGCTTCCAATTGCGAAACGGGAA-1	T196_B	F	12_Mo-derived AM_APOE
T196_B_GATGGCTCACATAAACAACGGGAA-1	T196_B	F	5_CD8A T cell
T196_B_CGGTTATGTGCAATAGAGTGAGTG-1	T196_B	F	18_Monocyte
T196_B_ATCCCAATCCATTAGTAGTGAGTG-1	T196_B	F	6_CD4 T cell_Naive_Stem
T196_B_CCTATGGGTCTTACTTAGTGAGTG-1	T196_B	F	5_CD8A T cell
T196_B_CAAAGCTAGATAACGCAACGGGAA-1	T196_B	F	8_Treg_FOXP3
T196_B_TCACTTTGTTGCTCCTAGTGAGTG-1	T196_B	F	12_Mo-derived AM_APOE
T196_B_TATGAGCAGCAATCCCAGTGAGTG-1	T196_B	F	5_CD8A T cell
T196_B_ATGAGGCGTTGCCTGAAGTGAGTG-1	T196_B	F	5_CD8A T cell
T196_B_TTTGCTGAGCAATTGAAGTGAGTG-1	T196_B	F	4_CD4 T cell_Effector
T196_B_GCCATCAGTACCGCACAACGGGAA-1	T196_B	F	5_CD8A T cell
T196_B_TGAGGTAGTGCGCATCAACGGGAA-1	T196_B	F	4_CD4 T cell_Effector
T196_B_TTTCATGCACTCAATCAGTGAGTG-1	T196_B	F	5_CD8A T cell
T196_B_TGAGCTTGTCATCATAAGTGAGTG-1	T196_B	F	5_CD8A T cell
T196_B_CCCATCACATGAAGCCAACGGGAA-1	T196_B	F	4_CD4 T cell_Effector
T196_B_CCTCATCGTTGTTGGTAACGGGAA-1	T196_B	F	5_CD8A T cell
T196_B_ACAATTGAGGACACGCAACGGGAA-1	T196_B	F	4_CD4 T cell_Effector
T196_B_AAGGCCCAGGAGGCCTAGTGAGTG-1	T196_B	F	5_CD8A T cell
T196_B_ACACAATCAAGTAAGAAACGGGAA-1	T196_B	F	8_Treg_FOXP3
T196_B_TAGCGGTCAACTTGTCAACGGGAA-1	T196_B	F	17_AM_stressed
T196_B_TCCAGGAAGTTGGATAAACGGGAA-1	T196_B	F	4_CD4 T cell_Effector
T196_B_GGCTTAGAGCTTGAAAAGTGAGTG-1	T196_B	F	23_Mast cell
T196_B_TGTCTTGAGTAAGCACAGTGAGTG-1	T196_B	F	5_CD8A T cell
T196_B_TGCTAACGTGCAATAGAACGGGAA-1	T196_B	F	5_CD8A T cell
T196_B_GAGGTTTAGATTGAGCAACGGGAA-1	T196_B	F	4_CD4 T cell_Effector
T196_B_AAGACAACAGCCCTTAAACGGGAA-1	T196_B	F	4_CD4 T cell_Effector
T196_B_GTTTGGGAGCTTCCTTAACGGGAA-1	T196_B	F	12_Mo-derived AM_APOE
T196_B_TTCCAAAGTACGTTACAGTGAGTG-1	T196_B	F	17_AM_stressed
T196_B_CTAAGTCGTCTCACTCAGTGAGTG-1	T196_B	F	4_CD4 T cell_Effector
T196_B_CTTAAGCGTAACCGCCAGTGAGTG-1	T196_B	F	5_CD8A T cell
T196_B_TATCGCTCACTGACAAAGTGAGTG-1	T196_B	F	9_T cell_proliferating
T196_B_ACTTGCATCACATTCGAACGGGAA-1	T196_B	F	8_Treg_FOXP3
T196_B_TCATTACAGGATCCAGAGTGAGTG-1	T196_B	F	5_CD8A T cell
T196_B_GGCGAAACACTATCACAGTGAGTG-1	T196_B	F	5_CD8A T cell
T196_B_GTACTTAGTCTTACTTAGTGAGTG-1	T196_B	F	5_CD8A T cell
T196_B_GGGATAAAGCGGGACTAGTGAGTG-1	T196_B	F	8_Treg_FOXP3
T196_B_AGGTGGGAGCCCGTTGAGTGAGTG-1	T196_B	F	14_AM_Mito-high
T196_B_GGAGTCATCTGGGAATAGTGAGTG-1	T196_B	F	4_CD4 T cell_Effector
T196_B_CTTGACTCATGCAATGAGTGAGTG-1	T196_B	F	23_Mast cell
T196_B_TTTGCGGGTGATAAACAACGGGAA-1	T196_B	F	4_CD4 T cell_Effector
T196_B_TCACAAGCAACTTAGGAACGGGAA-1	T196_B	F	4_CD4 T cell_Effector
T196_B_CGCTGGACAAGTAAGAAGTGAGTG-1	T196_B	F	5_CD8A T cell
T196_B_CACCCATAGCTATATCAGTGAGTG-1	T196_B	F	15_Mo-derived AM_FPR3
T196_B_GTAACCTGTTGAGCTTAGTGAGTG-1	T196_B	F	4_CD4 T cell_Effector
T196_B_GGATGTCCAACGACTAAGTGAGTG-1	T196_B	F	8_Treg_FOXP3
T196_B_ACTAAGTCACAGCAACAGTGAGTG-1	T196_B	F	8_Treg_FOXP3
T196_B_ATTCACCCATTAGTGGAGTGAGTG-1	T196_B	F	4_CD4 T cell_Effector
T196_B_CTTCCTCCAATAAGGAAGTGAGTG-1	T196_B	F	5_CD8A T cell
T196_B_TCCATTACAAGCTCAAAGTGAGTG-1	T196_B	F	7_gd T cell_NK_ILC
T196_B_ACAGGTAGTAAGGCCGAGTGAGTG-1	T196_B	F	5_CD8A T cell
T196_B_CAACTTAGTAACTTGCAGTGAGTG-1	T196_B	F	6_CD4 T cell_Naive_Stem
T196_B_GGTTAGTAGCCATCGTAACGGGAA-1	T196_B	F	23_Mast cell
T196_B_ACCTGGAAGAAACTCAAACGGGAA-1	T196_B	F	4_CD4 T cell_Effector
T196_B_GTTTGTAGTTAAGTCCAGTGAGTG-1	T196_B	F	4_CD4 T cell_Effector
T196_B_CGAGGAGAGCGAAGTTAACGGGAA-1	T196_B	F	5_CD8A T cell
T196_B_GTCAGTGAGTACCCACAACGGGAA-1	T196_B	F	5_CD8A T cell
T196_B_TCTCGCCTCCTTGAGCAGTGAGTG-1	T196_B	F	4_CD4 T cell_Effector
T196_B_CTCAAATTCAGCGAATAACGGGAA-1	T196_B	F	9_T cell_proliferating
T196_B_GTCACAACAACTTCGTAACGGGAA-1	T196_B	F	4_CD4 T cell_Effector
T196_B_AATCCGTGTCCATTAAAACGGGAA-1	T196_B	F	5_CD8A T cell
T196_B_AAGGCTTAGCGGCTTTAACGGGAA-1	T196_B	F	5_CD8A T cell
T196_B_ACGGACCAGGCTTATTAGTGAGTG-1	T196_B	F	17_AM_stressed
T196_B_TAGTTTCAGGCCTTCGAACGGGAA-1	T196_B	F	5_CD8A T cell
T196_B_ACGAGGGAGTTTGCTGAGTGAGTG-1	T196_B	F	8_Treg_FOXP3
T196_B_ATGCGCAAGAGCAATCAGTGAGTG-1	T196_B	F	9_T cell_proliferating
T196_B_ATGCGATAGTACCAGGAACGGGAA-1	T196_B	F	4_CD4 T cell_Effector
T196_B_AACCTATTCACAAGCGAACGGGAA-1	T196_B	F	8_Treg_FOXP3
T196_B_CACAATAAGTCGTTCAAACGGGAA-1	T196_B	F	6_CD4 T cell_Naive_Stem
T196_B_AGCTATGCAGCCAGCAAGTGAGTG-1	T196_B	F	8_Treg_FOXP3
T196_B_CATGGTTGTTTATGGCAGTGAGTG-1	T196_B	F	5_CD8A T cell
T196_B_GCAAATTCAGCACCTCAACGGGAA-1	T196_B	F	5_CD8A T cell
T196_B_GCGGGTTAGGTCAAACAGTGAGTG-1	T196_B	F	7_gd T cell_NK_ILC
T196_B_GCTTATTAGGCACAATAGTGAGTG-1	T196_B	F	5_CD8A T cell
T196_B_AATAGCATCTTAAGGAAACGGGAA-1	T196_B	F	5_CD8A T cell
T196_B_ATGTGGGTCTGGCCCAAACGGGAA-1	T196_B	F	4_CD4 T cell_Effector
T196_B_CGTTATTAGTGTCCACAACGGGAA-1	T196_B	F	4_CD4 T cell_Effector
T196_B_TGTTTGAGTATGTTTGAGTGAGTG-1	T196_B	F	5_CD8A T cell
T196_B_CATAGCCTCCGTTAGCAGTGAGTG-1	T196_B	F	6_CD4 T cell_Naive_Stem
T196_B_AAGGACAAGTACGGGCAGTGAGTG-1	T196_B	F	5_CD8A T cell
T196_B_GCAAGCCAGCCATCGTAACGGGAA-1	T196_B	F	5_CD8A T cell
T196_B_GTTCATTAGTGCAACGAGTGAGTG-1	T196_B	F	5_CD8A T cell
T196_B_AAGGACAAGCTTCCTTAGTGAGTG-1	T196_B	F	5_CD8A T cell
T196_B_GTTCATTAGGGTTATAAACGGGAA-1	T196_B	F	8_Treg_FOXP3
T196_B_TGTAATGAGACAACACAACGGGAA-1	T196_B	F	5_CD8A T cell
T196_B_CCATTAAGTTCACCAGAACGGGAA-1	T196_B	F	5_CD8A T cell
T196_B_GAACAGGCACGTAATGAACGGGAA-1	T196_B	F	4_CD4 T cell_Effector
T196_B_TAAATCGAGCTCCCTCAGTGAGTG-1	T196_B	F	5_CD8A T cell
T196_B_GGAACCTCAGCTAAGCAGTGAGTG-1	T196_B	F	5_CD8A T cell
T196_B_GATCTTAGTCCAATACAGTGAGTG-1	T196_B	F	5_CD8A T cell
T196_B_ACAGTTGCATCGATAGAGTGAGTG-1	T196_B	F	4_CD4 T cell_Effector
T196_B_CGTTCGTAGTTTCACGAACGGGAA-1	T196_B	F	4_CD4 T cell_Effector
T196_B_ATGGCTTGTTTCAGGTAACGGGAA-1	T196_B	F	4_CD4 T cell_Effector
T196_B_AAATCACCATTGTGAGAACGGGAA-1	T196_B	F	4_CD4 T cell_Effector
T196_B_GGTACCGCACTTTGTAAGTGAGTG-1	T196_B	F	5_CD8A T cell
T196_B_ATCCCAATCAAGGGTTAACGGGAA-1	T196_B	F	4_CD4 T cell_Effector
T196_B_GTTATCTAGGTTAGGTAGTGAGTG-1	T196_B	F	5_CD8A T cell
T196_B_AACTGAATCGATTATCAACGGGAA-1	T196_B	F	8_Treg_FOXP3
T196_B_TGGTTTGTCCTAAAGAAGTGAGTG-1	T196_B	F	5_CD8A T cell
T196_B_GGTCTAACAATGGCCGAACGGGAA-1	T196_B	F	4_CD4 T cell_Effector
T196_B_TTCGATAGTGTAATGGAGTGAGTG-1	T196_B	F	5_CD8A T cell
T196_B_CGCAATCTCCAGCTACAACGGGAA-1	T196_B	F	5_CD8A T cell
T196_B_TTCACTTGTCGAAGGTAACGGGAA-1	T196_B	F	5_CD8A T cell
T196_B_AGAAGCAAGCCTAAGGAGTGAGTG-1	T196_B	F	5_CD8A T cell
T196_B_TCTGTGCAGTCGTTCAAACGGGAA-1	T196_B	F	4_CD4 T cell_Effector
T196_B_TCACCTAAGATGAACCAACGGGAA-1	T196_B	F	25_AM_RSRP1_NRAMP1
T196_B_AAACGTTCAGGTATATAACGGGAA-1	T196_B	F	1_AM_IFI27
T196_B_GGTCCGTGTTGGTTACAGTGAGTG-1	T196_B	F	5_CD8A T cell
T196_B_TGATCTTAGGTAATTGAGTGAGTG-1	T196_B	F	18_Monocyte
T196_B_GCATGAGTCGCTCAGTAGTGAGTG-1	T196_B	F	5_CD8A T cell
T196_B_TGTAACCGTCACTATAAACGGGAA-1	T196_B	F	5_CD8A T cell
T196_B_GCTAAATCATTTCGCGAACGGGAA-1	T196_B	F	4_CD4 T cell_Effector
T196_B_AACGTTCGTTCCAGCAAGTGAGTG-1	T196_B	F	10_AM
T196_B_CACAAGGTCAGCCCTGAGTGAGTG-1	T196_B	F	4_CD4 T cell_Effector
T196_B_GTTGTGACAGGTATTGAACGGGAA-1	T196_B	F	9_T cell_proliferating
T196_B_ACCAATTTCTACTACGAACGGGAA-1	T196_B	F	5_CD8A T cell
T196_B_GTAGCCCGTACTTACAAGTGAGTG-1	T196_B	F	8_Treg_FOXP3
T196_B_CTAGGTTGTTGCGGGAAGTGAGTG-1	T196_B	F	4_CD4 T cell_Effector
T196_B_ATCGTTAGTACTGCCAAGTGAGTG-1	T196_B	F	16_AM_IFN-responsive
T196_B_CCTCAAATCTTGAATCAGTGAGTG-1	T196_B	F	5_CD8A T cell
T196_B_CACCTGGTCAATACAGAGTGAGTG-1	T196_B	F	7_gd T cell_NK_ILC
T196_B_CTTAGAAAGCACCTTAAGTGAGTG-1	T196_B	F	5_CD8A T cell
T196_B_ATTTGGTTCCTTTGAGAGTGAGTG-1	T196_B	F	5_CD8A T cell
T196_B_AGCCTAGAGCTAAATGAGTGAGTG-1	T196_B	F	4_CD4 T cell_Effector
T196_B_ACACAAGGTTGAATCCAGTGAGTG-1	T196_B	F	5_CD8A T cell
T196_B_CCAAAGCCAGGAATAAAACGGGAA-1	T196_B	F	5_CD8A T cell
T196_B_CGAAATGGTGCTGAAAAGTGAGTG-1	T196_B	F	4_CD4 T cell_Effector
T196_B_ATGATCAAGGATCCCTAGTGAGTG-1	T196_B	F	23_Mast cell
T196_B_CGATGTTGTGCGTACCAGTGAGTG-1	T196_B	F	6_CD4 T cell_Naive_Stem
T196_B_CAATACTTCACTTCGAAACGGGAA-1	T196_B	F	5_CD8A T cell
T196_B_ACGCACGCATAAGTCGAACGGGAA-1	T196_B	F	8_Treg_FOXP3
T196_B_TTCCTCAGTTAATGCCAACGGGAA-1	T196_B	F	5_CD8A T cell
T196_B_ACCCTCCTCATGGAACAGTGAGTG-1	T196_B	F	4_CD4 T cell_Effector
T196_B_AGTCGTTGTCCATTAAAACGGGAA-1	T196_B	F	4_CD4 T cell_Effector
T196_B_TGTCCTTTCATGAATGAGTGAGTG-1	T196_B	F	5_CD8A T cell
T196_B_GATGGCCAGCAGCTAGAGTGAGTG-1	T196_B	F	5_CD8A T cell
T196_B_CTACGAACAAGACATTAGTGAGTG-1	T196_B	F	5_CD8A T cell
T196_B_GGTTCACTCAACTGTTAGTGAGTG-1	T196_B	F	6_CD4 T cell_Naive_Stem
T196_B_AGTGGCGGTAATAGGTAGTGAGTG-1	T196_B	F	17_AM_stressed
T196_B_ACACCGGCACCGTTTGAACGGGAA-1	T196_B	F	7_gd T cell_NK_ILC
T196_B_TAGCTTGTCACCCTGGAGTGAGTG-1	T196_B	F	18_Monocyte
T196_B_CCTAACCAGGTTCTTGAACGGGAA-1	T196_B	F	5_CD8A T cell
T196_B_TTGAGGTAGGTGAGGGAACGGGAA-1	T196_B	F	18_Monocyte
T196_B_CCTGTTGCAGCCTTCAAGTGAGTG-1	T196_B	F	5_CD8A T cell
T196_B_GATTACCGTTTGACTAAGTGAGTG-1	T196_B	F	4_CD4 T cell_Effector
T196_B_TACGGGCAGTCGCGAAAGTGAGTG-1	T196_B	F	4_CD4 T cell_Effector
T196_B_CCTAAGGAGCTTGAGGAGTGAGTG-1	T196_B	F	5_CD8A T cell
T196_B_TACCGGCGTAAACCCTAGTGAGTG-1	T196_B	F	5_CD8A T cell
T196_B_CCAAGGATCCAACTTGAGTGAGTG-1	T196_B	F	5_CD8A T cell
T196_B_GTGGAAGCAAAGCCTAAACGGGAA-1	T196_B	F	5_CD8A T cell
T196_B_GTTAATGAGCGGCTTTAGTGAGTG-1	T196_B	F	4_CD4 T cell_Effector
T196_B_TCTCTATGTAAAGGCCAACGGGAA-1	T196_B	F	5_CD8A T cell
T196_B_GGGAAGTAGTCAACAAAACGGGAA-1	T196_B	F	4_CD4 T cell_Effector
T196_B_CGCGTGACAGCAATTGAGTGAGTG-1	T196_B	F	5_CD8A T cell
T196_B_ATTTAGCTCGAGGCGTAGTGAGTG-1	T196_B	F	5_CD8A T cell
T196_B_AGTACTGCAATATGCGAACGGGAA-1	T196_B	F	5_CD8A T cell
T196_B_GCATTTGTCCGCACCAAGTGAGTG-1	T196_B	F	5_CD8A T cell
T196_B_GTTTGGTGTTAGTTTGAGTGAGTG-1	T196_B	F	4_CD4 T cell_Effector
T196_B_ACAATCAAGTCTACCAAGTGAGTG-1	T196_B	F	5_CD8A T cell
T196_B_TAGCGGTCAACTTGTCAGTGAGTG-1	T196_B	F	15_Mo-derived AM_FPR3
T196_B_TCATGAAAGGTTAGACAACGGGAA-1	T196_B	F	5_CD8A T cell
T196_B_TCAGGTTGTAGCCAAAAGTGAGTG-1	T196_B	F	5_CD8A T cell
T196_B_ACGCAAGTCGATATTCAGTGAGTG-1	T196_B	F	5_CD8A T cell
T196_B_TCCAGGAAGTCACCTAAACGGGAA-1	T196_B	F	4_CD4 T cell_Effector
T196_B_CGAGAGGAGTCGCATCAGTGAGTG-1	T196_B	F	8_Treg_FOXP3
T196_B_TGCATGACAATCCACTAGTGAGTG-1	T196_B	F	6_CD4 T cell_Naive_Stem
T196_B_AAACGGGCAAACAAGAAACGGGAA-1	T196_B	F	5_CD8A T cell
T196_B_GTCACACTCTGCCATAAGTGAGTG-1	T196_B	F	4_CD4 T cell_Effector
T196_B_TTAGGTTTCAAGCTCCAGTGAGTG-1	T196_B	F	5_CD8A T cell
T196_B_CAGGTTTGTATAGTGGAGTGAGTG-1	T196_B	F	5_CD8A T cell
T196_B_ACAATGTCAATACTGGAGTGAGTG-1	T196_B	F	5_CD8A T cell
T196_B_AGATGCCCACTCCCTTAGTGAGTG-1	T196_B	F	5_CD8A T cell
T196_B_GTAAACGGTTCGAATCAACGGGAA-1	T196_B	F	17_AM_stressed
T196_B_CCCTTACGTTCAAGCTAGTGAGTG-1	T196_B	F	5_CD8A T cell
T196_B_TCTTTGGAGCCGCTATAACGGGAA-1	T196_B	F	7_gd T cell_NK_ILC
T196_B_TGTCCTTTCGTAACCCAGTGAGTG-1	T196_B	F	6_CD4 T cell_Naive_Stem
T196_B_CTTCGCCTCTTTGGTGAGTGAGTG-1	T196_B	F	5_CD8A T cell
T196_B_TGGGTTTGTATGTGAGAACGGGAA-1	T196_B	F	5_CD8A T cell
T196_B_TCGATATTCAACTGTTAGTGAGTG-1	T196_B	F	0_AM_APOC2
T196_B_GGTTCACTCCCATTGAAACGGGAA-1	T196_B	F	4_CD4 T cell_Effector
T196_B_CGAGAGGAGGGTTACGAGTGAGTG-1	T196_B	F	4_CD4 T cell_Effector
T196_B_CGACACCGTTGCGGCTAACGGGAA-1	T196_B	F	5_CD8A T cell
T196_B_GTCGATTGTATTCGTAAGTGAGTG-1	T196_B	F	5_CD8A T cell
T196_B_AAAGTAGCACATGAATAGTGAGTG-1	T196_B	F	6_CD4 T cell_Naive_Stem
T196_B_GCTTGTTCATTGAGATAACGGGAA-1	T196_B	F	5_CD8A T cell
T196_B_ACCGCCTCAGCTCGAGAACGGGAA-1	T196_B	F	5_CD8A T cell
T196_B_CGAACTTGTGAACCAAAGTGAGTG-1	T196_B	F	4_CD4 T cell_Effector
T196_B_CAACCGGCATAGGGTCAACGGGAA-1	T196_B	F	5_CD8A T cell
T196_B_ATGCGTCTCTTGAAAGAACGGGAA-1	T196_B	F	5_CD8A T cell
T196_B_TCCCTTTAGCCTTAATAGTGAGTG-1	T196_B	F	6_CD4 T cell_Naive_Stem
T196_B_AGCTCAACACGTAAATAGTGAGTG-1	T196_B	F	4_CD4 T cell_Effector
T196_B_CAGTGTGAGCCGCTATAGTGAGTG-1	T196_B	F	4_CD4 T cell_Effector
T196_B_TGAGGTCCATTTGGAGAGTGAGTG-1	T196_B	F	5_CD8A T cell
T196_B_GGTTGAGTCCAACTTGAACGGGAA-1	T196_B	F	12_Mo-derived AM_APOE
T196_B_AAGGCACGTTTCAGGTAGTGAGTG-1	T196_B	F	8_Treg_FOXP3
T196_B_GCGGGTTAGGAGGATAAGTGAGTG-1	T196_B	F	15_Mo-derived AM_FPR3
T196_B_TTCGCGCCAGCTCGCTAGTGAGTG-1	T196_B	F	5_CD8A T cell
T196_B_TTGATCAGTACGTTCGAGTGAGTG-1	T196_B	F	23_Mast cell
T196_B_GCTGGATCAACCTGTTAACGGGAA-1	T196_B	F	5_CD8A T cell
T196_B_TATTGACTCATAATCCAGTGAGTG-1	T196_B	F	10_AM
T196_B_ACGGATAGTCAATTGCAGTGAGTG-1	T196_B	F	5_CD8A T cell
T196_B_CTGGTCAGTGTGAGACAACGGGAA-1	T196_B	F	23_Mast cell
T196_B_GACAGTTAGTCAGGCAAGTGAGTG-1	T196_B	F	5_CD8A T cell
T196_B_CAACCGTTCTCAAACTAACGGGAA-1	T196_B	F	5_CD8A T cell
T196_B_ACGTCAACACAACATGAGTGAGTG-1	T196_B	F	8_Treg_FOXP3
T196_B_AAGGCACGTTAGTAGGAGTGAGTG-1	T196_B	F	5_CD8A T cell
T196_B_ATCGATGCAAGGCGTTAGTGAGTG-1	T196_B	F	5_CD8A T cell
T196_B_GTGCTCAGTCGAAGGTAACGGGAA-1	T196_B	F	5_CD8A T cell
T196_B_CGCGTGACAGGCCTCTAACGGGAA-1	T196_B	F	4_CD4 T cell_Effector
T196_B_GGCAAGCTCCTTAGATAACGGGAA-1	T196_B	F	19_cDC1_Monocyte
T196_B_TAGTTGTTCATGGTCCAGTGAGTG-1	T196_B	F	15_Mo-derived AM_FPR3
T196_B_TTCCTCTAGCTAAATGAGTGAGTG-1	T196_B	F	5_CD8A T cell
T196_B_TGTTCACCATGCAATGAACGGGAA-1	T196_B	F	15_Mo-derived AM_FPR3
T196_B_TAGCGGATCGCCTATAAACGGGAA-1	T196_B	F	0_AM_APOC2
T196_B_ACCAATAAGCCATCACAACGGGAA-1	T196_B	F	4_CD4 T cell_Effector
T196_B_TCTTAGGTCTTGATCGAGTGAGTG-1	T196_B	F	4_CD4 T cell_Effector
T196_B_TAAGCTTTCTCACAATAGTGAGTG-1	T196_B	F	23_Mast cell
T196_B_GCACAAAGTGAAGCACAGTGAGTG-1	T196_B	F	5_CD8A T cell
T196_B_TCCATTTGTTGACCCAAGTGAGTG-1	T196_B	F	4_CD4 T cell_Effector
T196_B_TACAACAAGATGCTAAAGTGAGTG-1	T196_B	F	18_Monocyte
T196_B_CCCTGAGTCGATATTCAACGGGAA-1	T196_B	F	6_CD4 T cell_Naive_Stem
T196_B_CGTTGCGTCGCAGGACAACGGGAA-1	T196_B	F	23_Mast cell
T196_B_AGGGACCTCCATAGGGAGTGAGTG-1	T196_B	F	6_CD4 T cell_Naive_Stem
T196_B_TCGTCAATCCATCCTTAGTGAGTG-1	T196_B	F	5_CD8A T cell
T196_B_GTTCCAGGTGACCTATAACGGGAA-1	T196_B	F	5_CD8A T cell
T196_B_GCCGTGACACTCAATCAGTGAGTG-1	T196_B	F	23_Mast cell
T196_B_ACCCGCTCACGTGCTCAACGGGAA-1	T196_B	F	6_CD4 T cell_Naive_Stem
T196_B_CTCTCAGCAAAGGTAAAGTGAGTG-1	T196_B	F	15_Mo-derived AM_FPR3
T196_B_CTCAAGCTCCAATAGAAGTGAGTG-1	T196_B	F	5_CD8A T cell
T196_B_TGCGCCATCCAATACTAACGGGAA-1	T196_B	F	4_CD4 T cell_Effector
T196_B_GTTCCATCATAACCAGAACGGGAA-1	T196_B	F	4_CD4 T cell_Effector
T196_B_GCACCAAAGCTAACTTAGTGAGTG-1	T196_B	F	6_CD4 T cell_Naive_Stem
T196_B_ACTCACTCAGCTCATTAGTGAGTG-1	T196_B	F	4_CD4 T cell_Effector
T196_B_GTGGACATCCAGAAACAACGGGAA-1	T196_B	F	7_gd T cell_NK_ILC
T196_B_ACTAGTGCATTTCGACAGTGAGTG-1	T196_B	F	4_CD4 T cell_Effector
T196_B_GTCACTCAGTCTTGCAAACGGGAA-1	T196_B	F	8_Treg_FOXP3
T196_B_GACAGGGAGGCCCATTAGTGAGTG-1	T196_B	F	4_CD4 T cell_Effector
T196_B_GAATCAGGTGCAGCTCAACGGGAA-1	T196_B	F	5_CD8A T cell
T196_B_CCCTGATAGGAACCATAACGGGAA-1	T196_B	F	8_Treg_FOXP3
T196_B_CCCGAACGTCGAATCTAACGGGAA-1	T196_B	F	5_CD8A T cell
T196_B_CCCTGTGAGCCTGCCAAACGGGAA-1	T196_B	F	5_CD8A T cell
T196_B_ATGGGCGGTACAGCAAAGTGAGTG-1	T196_B	F	0_AM_APOC2
T196_B_CGTAGCGCAGCGATCGAGTGAGTG-1	T196_B	F	5_CD8A T cell
T196_B_AACCTATTCATGCGTCAGTGAGTG-1	T196_B	F	12_Mo-derived AM_APOE
T196_B_ATTTAGGAGGATGAAGAACGGGAA-1	T196_B	F	4_CD4 T cell_Effector
T196_B_CTTAACGTCGCGGATAAGTGAGTG-1	T196_B	F	13_AM_FN1_CCL18
T196_B_GGTAATGGTAAAGCGCAGTGAGTG-1	T196_B	F	5_CD8A T cell
T196_B_TAACGCCTCGTGATTTAACGGGAA-1	T196_B	F	6_CD4 T cell_Naive_Stem
T196_B_CACCTGGTCGAGAGAAAGTGAGTG-1	T196_B	F	8_Treg_FOXP3
T196_B_GTTGAGCCAACAGCACAGTGAGTG-1	T196_B	F	23_Mast cell
T196_B_CAAGTCCTCATGAGGTAGTGAGTG-1	T196_B	F	5_CD8A T cell
T196_B_TCGATATTCACTCGCGAGTGAGTG-1	T196_B	F	5_CD8A T cell
T196_B_TCAGGCAAGTCAGGCAAACGGGAA-1	T196_B	F	5_CD8A T cell
T196_B_ATCGATTTCCCTGGTGAGTGAGTG-1	T196_B	F	5_CD8A T cell
T196_B_TAACCAAAGATAATCGAACGGGAA-1	T196_B	F	5_CD8A T cell
T196_B_CAAGTCCTCAGCGAATAGTGAGTG-1	T196_B	F	5_CD8A T cell
T196_B_AGTGCGGGTATGGTAGAGTGAGTG-1	T196_B	F	6_CD4 T cell_Naive_Stem
T196_B_GCCTAATGTAATGCGAAGTGAGTG-1	T196_B	F	23_Mast cell
T196_B_ACACCGGCAGTTATGGAGTGAGTG-1	T196_B	F	5_CD8A T cell
T196_B_GGTAGTTAGTAAGTGCAGTGAGTG-1	T196_B	F	4_CD4 T cell_Effector
T196_B_ACCCTGGTCAAGGTCGAGTGAGTG-1	T196_B	F	8_Treg_FOXP3
T196_B_TCTTGGATCGCTCAGTAGTGAGTG-1	T196_B	F	22_B cell
T196_B_GGGAGTCTCTTTGGTGAACGGGAA-1	T196_B	F	14_AM_Mito-high
T196_B_TCTAACTAGTCAACAAAGTGAGTG-1	T196_B	F	5_CD8A T cell
T196_B_CGCATTTCAGGTATATAGTGAGTG-1	T196_B	F	5_CD8A T cell
T196_B_GATTCAGCATAACCAGAGTGAGTG-1	T196_B	F	17_AM_stressed
T196_B_AGTGGCGGTAAGCTAGAACGGGAA-1	T196_B	F	15_Mo-derived AM_FPR3
T196_B_ACGCATGAGGTCTTTGAACGGGAA-1	T196_B	F	3_Neutrophil_CXCR4-high
T196_B_TCGCGCTCAAATAACCAACGGGAA-1	T196_B	F	6_CD4 T cell_Naive_Stem
T196_B_TGTACCTCAGCACTAAAACGGGAA-1	T196_B	F	23_Mast cell
T196_B_TGAATCTTCCCACATAAACGGGAA-1	T196_B	F	4_CD4 T cell_Effector
T196_B_GGGTGAGAGTGTAATGAGTGAGTG-1	T196_B	F	5_CD8A T cell
T196_B_AATCGGCCAACCTCGCAGTGAGTG-1	T196_B	F	5_CD8A T cell
T196_B_CTTAGAGCAAGGTGTCAGTGAGTG-1	T196_B	F	4_CD4 T cell_Effector
T196_B_GGTTTCCAGGGAGGATAGTGAGTG-1	T196_B	F	18_Monocyte
T196_B_GATCGATAGACTAATGAGTGAGTG-1	T196_B	F	5_CD8A T cell
T196_B_GCCCTCAAGATAACCAAGTGAGTG-1	T196_B	F	23_Mast cell
T196_B_CGACACCGTATTGTCAAGTGAGTG-1	T196_B	F	4_CD4 T cell_Effector
T196_B_CCCACTTGTTAGGCTTAGTGAGTG-1	T196_B	F	5_CD8A T cell
T196_B_CGATGAAGTCACTAGTAACGGGAA-1	T196_B	F	5_CD8A T cell
T196_B_CGAATATCATGACCAAAGTGAGTG-1	T196_B	F	5_CD8A T cell
T196_B_TCCCGCAAGCCATTTGAGTGAGTG-1	T196_B	F	5_CD8A T cell
T196_B_TATGATGAGCCATTTGAGTGAGTG-1	T196_B	F	5_CD8A T cell
T196_B_TGCGGTTTCGAACCGAAGTGAGTG-1	T196_B	F	4_CD4 T cell_Effector
T196_B_ACAACCTGTTTGAGCTAACGGGAA-1	T196_B	F	5_CD8A T cell
T196_B_CTAGATAAGGAACTTAAACGGGAA-1	T196_B	F	5_CD8A T cell
T196_B_AGGCTTTGTGTGGCTCAGTGAGTG-1	T196_B	F	7_gd T cell_NK_ILC
T196_B_AGTTACGCATTTCGCGAGTGAGTG-1	T196_B	F	5_CD8A T cell
T196_B_CTTATGTAGTATCGCCAGTGAGTG-1	T196_B	F	4_CD4 T cell_Effector
T196_B_TAGCGGTCAATCAAGTAACGGGAA-1	T196_B	F	15_Mo-derived AM_FPR3
T196_B_CTCAAATTCAGCTACCAACGGGAA-1	T196_B	F	5_CD8A T cell
T196_B_TAACCAAAGGGCACTAAGTGAGTG-1	T196_B	F	4_CD4 T cell_Effector
T196_B_TGTTGAGCATTTCATGAGTGAGTG-1	T196_B	F	5_CD8A T cell
T196_B_TGGTAATCAAGTGCACAACGGGAA-1	T196_B	F	0_AM_APOC2
T196_B_GACATTAAGGGTCTAGAACGGGAA-1	T196_B	F	5_CD8A T cell
T196_B_TTAGGTGCATTTGTTGAACGGGAA-1	T196_B	F	23_Mast cell
T196_B_AAACGTTCAGGTATATAGTGAGTG-1	T196_B	F	4_CD4 T cell_Effector
T196_B_CTGTCATCATGGCTTTAGTGAGTG-1	T196_B	F	4_CD4 T cell_Effector
T196_B_TACCGGGCAGTAAGGGAGTGAGTG-1	T196_B	F	23_Mast cell
T196_B_TTCAAGCGTGCTTCTCAACGGGAA-1	T196_B	F	4_CD4 T cell_Effector
T196_B_GTTGTGACAATTGAGTAGTGAGTG-1	T196_B	F	7_gd T cell_NK_ILC
T196_B_CCTATGGGTTGCTCCTAACGGGAA-1	T196_B	F	8_Treg_FOXP3
T196_B_GACCTCAGTTGCTGTGAACGGGAA-1	T196_B	F	5_CD8A T cell
T196_B_AGTGATTCAACTAAGTAACGGGAA-1	T196_B	F	4_CD4 T cell_Effector
T196_B_TATCTTGCAGGATCCGAGTGAGTG-1	T196_B	F	25_AM_RSRP1_NRAMP1
T196_B_GGACATCCAGGATTGCAACGGGAA-1	T196_B	F	5_CD8A T cell
T196_B_AACTGGGTCCTAAGGGAGTGAGTG-1	T196_B	F	17_AM_stressed
T196_B_GTTAGAATCGCGTTACAACGGGAA-1	T196_B	F	5_CD8A T cell
T196_B_TGAAGGAAGTGAGGAAAACGGGAA-1	T196_B	F	4_CD4 T cell_Effector
T196_B_TGTTAGTTCAGTAGCGAACGGGAA-1	T196_B	F	5_CD8A T cell
T196_B_AATCCGTGTAAAGCATAGTGAGTG-1	T196_B	F	5_CD8A T cell
T196_B_AGCTGCAAGCCTGGTTAACGGGAA-1	T196_B	F	5_CD8A T cell
T196_B_CGTAGCGCACCATACTAACGGGAA-1	T196_B	F	23_Mast cell
T196_B_TCTTGACCACGGTAACAGTGAGTG-1	T196_B	F	8_Treg_FOXP3
T196_B_CCTGATTCACGTAATGAACGGGAA-1	T196_B	F	5_CD8A T cell
T196_B_CCCTGATAGCCATCACAGTGAGTG-1	T196_B	F	5_CD8A T cell
T196_B_CCCGAAGCATAGCGACAGTGAGTG-1	T196_B	F	5_CD8A T cell
T196_B_ATGGATGGTCGTAAAGAACGGGAA-1	T196_B	F	4_CD4 T cell_Effector
T196_B_TTAACCGTCATTATGCAACGGGAA-1	T196_B	F	5_CD8A T cell
T196_B_AGGCTTTGTTTGCAACAACGGGAA-1	T196_B	F	23_Mast cell
T196_B_CGCAGGTAGGACTTGGAGTGAGTG-1	T196_B	F	5_CD8A T cell
T196_B_CGCTACGTCCCAAATTAACGGGAA-1	T196_B	F	15_Mo-derived AM_FPR3
T196_B_TCCCATAAGGTTCCGTAGTGAGTG-1	T196_B	F	6_CD4 T cell_Naive_Stem
T196_B_AGGTTCGAGCATCTATAGTGAGTG-1	T196_B	F	15_Mo-derived AM_FPR3
T196_B_TTCCATTGTAGTAGCAAGTGAGTG-1	T196_B	F	5_CD8A T cell
T196_B_CGGGATGGTTCCGGGTAGTGAGTG-1	T196_B	F	8_Treg_FOXP3
T196_B_TGGTAATCACTATGTCAACGGGAA-1	T196_B	F	8_Treg_FOXP3
T196_B_CCCTGATAGCAGCCAAAGTGAGTG-1	T196_B	F	5_CD8A T cell
T196_B_AACCATAAGGGTTAACAGTGAGTG-1	T196_B	F	5_CD8A T cell
T196_B_TTCTGTGAGATTCCCAAACGGGAA-1	T196_B	F	5_CD8A T cell
T196_B_TTGCACGGTGGGAACTAACGGGAA-1	T196_B	F	17_AM_stressed
T196_B_AGTTGCCTCACCAGCTAACGGGAA-1	T196_B	F	3_Neutrophil_CXCR4-high
T196_B_GCTCAGGCACCTAACTAACGGGAA-1	T196_B	F	5_CD8A T cell
T196_B_GATTATCTCTTGAAAGAACGGGAA-1	T196_B	F	5_CD8A T cell
T196_B_ACGCCACGTGTTTGGTAACGGGAA-1	T196_B	F	4_CD4 T cell_Effector
T196_B_CTGTGTGGTTTATGGCAGTGAGTG-1	T196_B	F	4_CD4 T cell_Effector
T196_B_ATTTGTCAGCGCCTTGAGTGAGTG-1	T196_B	F	4_CD4 T cell_Effector
T196_B_TTACACCCATGTTTCAAACGGGAA-1	T196_B	F	23_Mast cell
T196_B_ATCCCAATCTCAGCACAACGGGAA-1	T196_B	F	4_CD4 T cell_Effector
T196_B_TACCTGCAGCTGGGTAAGTGAGTG-1	T196_B	F	4_CD4 T cell_Effector
T196_B_TTACGGACAGCTAAGCAACGGGAA-1	T196_B	F	5_CD8A T cell
T196_B_CCGTACGTCGATGAACAGTGAGTG-1	T196_B	F	8_Treg_FOXP3
T196_B_GCCATCAGTTCGAATCAGTGAGTG-1	T196_B	F	6_CD4 T cell_Naive_Stem
T196_B_TTCGGTCAGCGAGCTAAACGGGAA-1	T196_B	F	10_AM
T196_B_AGGGACCTCTTGAGGGAGTGAGTG-1	T196_B	F	5_CD8A T cell
T196_B_GCCAGTTTCGATTAAGAGTGAGTG-1	T196_B	F	4_CD4 T cell_Effector
T196_B_ACGTAGCCACATTCGTAACGGGAA-1	T196_B	F	4_CD4 T cell_Effector
T196_B_TTGAGGAGTTCCGTGAAGTGAGTG-1	T196_B	F	4_CD4 T cell_Effector
T196_B_ATTTCCTGTCTACCTCAACGGGAA-1	T196_B	F	5_CD8A T cell
T196_B_TAATAGGTCCGCAATCAGTGAGTG-1	T196_B	F	10_AM
T196_B_GAGTAACTCCCTCGTCAACGGGAA-1	T196_B	F	19_cDC1_Monocyte
T196_B_CCCGAACGTTCTGGCAAGTGAGTG-1	T196_B	F	6_CD4 T cell_Naive_Stem
T196_B_ACAAAGGAGCTGGACAAGTGAGTG-1	T196_B	F	6_CD4 T cell_Naive_Stem
T196_B_GCTAGATAGGGTTGGCAACGGGAA-1	T196_B	F	5_CD8A T cell
T196_B_CGCTACGTCATGAATGAGTGAGTG-1	T196_B	F	8_Treg_FOXP3
T196_B_GGAGTCATCGGCTAAGAACGGGAA-1	T196_B	F	5_CD8A T cell
T196_B_TCTTGGATCGGCTAAGAGTGAGTG-1	T196_B	F	17_AM_stressed
T196_B_CCTATTGAGAGGAGGTAGTGAGTG-1	T196_B	F	4_CD4 T cell_Effector
T196_B_TCTCTATGTAGCCTTGAACGGGAA-1	T196_B	F	5_CD8A T cell
T196_B_TCCGAATGTCCTTATTAGTGAGTG-1	T196_B	F	5_CD8A T cell
T196_B_TACGGGTCAATGAGCCAACGGGAA-1	T196_B	F	5_CD8A T cell
T196_B_CTAAGTGCAAAGTGCCAGTGAGTG-1	T196_B	F	5_CD8A T cell
T196_B_GACAATATCGGTAATAAACGGGAA-1	T196_B	F	14_AM_Mito-high
T196_B_GATCAATCATGACCAAAGTGAGTG-1	T196_B	F	12_Mo-derived AM_APOE
T196_B_AGTGCGGGTTTAACCAAACGGGAA-1	T196_B	F	9_T cell_proliferating
T196_B_CCGCTATAGCTCGATCAACGGGAA-1	T196_B	F	5_CD8A T cell
T196_B_TGACCTATCGGCTAGAAACGGGAA-1	T196_B	F	4_CD4 T cell_Effector
T196_B_TCACTCGCATCAGGTAAACGGGAA-1	T196_B	F	4_CD4 T cell_Effector
T196_B_TCACCATCATGGCCGAAGTGAGTG-1	T196_B	F	15_Mo-derived AM_FPR3
T196_B_GCAAATGGTACGTAAGAACGGGAA-1	T196_B	F	4_CD4 T cell_Effector
T196_B_TTCGCCACAGCGGATTAGTGAGTG-1	T196_B	F	8_Treg_FOXP3
T196_B_ACCGGTTTCCATCCTTAGTGAGTG-1	T196_B	F	4_CD4 T cell_Effector
T196_B_GCAACGGGTTAGCTCGAACGGGAA-1	T196_B	F	5_CD8A T cell
T196_B_TGTTCAAGTGACATGAAGTGAGTG-1	T196_B	F	4_CD4 T cell_Effector
T196_B_CTGTCAATCGGTTCACAACGGGAA-1	T196_B	F	4_CD4 T cell_Effector
T196_B_CAACCTTCAGCTTTCGAGTGAGTG-1	T196_B	F	5_CD8A T cell
T196_B_AGCATCCTCCATAGAAAGTGAGTG-1	T196_B	F	18_Monocyte
T196_B_TCACTTTGTGTGAGGTAGTGAGTG-1	T196_B	F	6_CD4 T cell_Naive_Stem
T196_B_TAGTGTGCAAATAGGAAACGGGAA-1	T196_B	F	4_CD4 T cell_Effector
T196_B_GTGGATTAGATGATTGAACGGGAA-1	T196_B	F	5_CD8A T cell
T196_B_AGTGCTGAGAGGAGTAAGTGAGTG-1	T196_B	F	4_CD4 T cell_Effector
T196_B_CCTACTTTCGCGGATAAACGGGAA-1	T196_B	F	9_T cell_proliferating
T196_B_CGTTATGTCTTCAAGTAGTGAGTG-1	T196_B	F	4_CD4 T cell_Effector
T196_B_AGTGATTCACTAACAGAACGGGAA-1	T196_B	F	4_CD4 T cell_Effector
T196_B_GATTACCGTCAATTGCAGTGAGTG-1	T196_B	F	4_CD4 T cell_Effector
T196_B_TGGCCAGCATGGCGCAAGTGAGTG-1	T196_B	F	0_AM_APOC2
T196_B_GGCTTATGTAAGCTAGAGTGAGTG-1	T196_B	F	5_CD8A T cell
T196_B_TGCCTCCTCAGCACCTAGTGAGTG-1	T196_B	F	23_Mast cell
T196_B_TTGTGGACATTGCCGCAACGGGAA-1	T196_B	F	5_CD8A T cell
T196_B_CAATCCATCAACCGGAAGTGAGTG-1	T196_B	F	6_CD4 T cell_Naive_Stem
T196_B_ACAAGGCGTGCGCAAGAGTGAGTG-1	T196_B	F	5_CD8A T cell
T196_B_GGCTTGTTCAGTCTATAGTGAGTG-1	T196_B	F	25_AM_RSRP1_NRAMP1
T196_B_GCCCAGTGTATGGTCTAGTGAGTG-1	T196_B	F	6_CD4 T cell_Naive_Stem
T196_B_TTACCTTGTCAATTCAAGTGAGTG-1	T196_B	F	5_CD8A T cell
T196_B_GCCTCATAGATTCCCAAGTGAGTG-1	T196_B	F	5_CD8A T cell
T196_B_TTACTTCGTCAATGTCAGTGAGTG-1	T196_B	F	20_Migratory DC
T196_B_GTCAGTGAGTTTGACTAACGGGAA-1	T196_B	F	0_AM_APOC2
T196_B_TGGTTAGCAAAGCTCAAACGGGAA-1	T196_B	F	5_CD8A T cell
T196_B_GTACCTATCCGGACAAAACGGGAA-1	T196_B	F	4_CD4 T cell_Effector
T196_B_ACAGGTAGTCCTTATTAACGGGAA-1	T196_B	F	17_AM_stressed
T196_B_CTAACCGGTCACCAGCAGTGAGTG-1	T196_B	F	0_AM_APOC2
T196_B_ACAACATCAACCGTAAAGTGAGTG-1	T196_B	F	15_Mo-derived AM_FPR3
T196_B_CAAAGCTAGTAATTGGAACGGGAA-1	T196_B	F	4_CD4 T cell_Effector
T196_B_CATAGCGAGCCGCTATAACGGGAA-1	T196_B	F	5_CD8A T cell
T196_B_AACTTGTTCATAGGTAAGTGAGTG-1	T196_B	F	25_AM_RSRP1_NRAMP1
T196_B_GACATTCGTTACTCCCAACGGGAA-1	T196_B	F	5_CD8A T cell
T196_B_TTCGATGTCATTAGTCAGTGAGTG-1	T196_B	F	4_CD4 T cell_Effector
T196_B_TGCAGGATCTTGAATCAACGGGAA-1	T196_B	F	5_CD8A T cell
T196_B_GGGATAAAGTATGGTAAGTGAGTG-1	T196_B	F	4_CD4 T cell_Effector
T196_B_ACAGCCGCATTTGTTGAGTGAGTG-1	T196_B	F	4_CD4 T cell_Effector
T196_B_GGGCTAATCCGGCTCAAACGGGAA-1	T196_B	F	5_CD8A T cell
T196_B_AGTGACCCAGTTGCCCAGTGAGTG-1	T196_B	F	23_Mast cell
T196_B_CAGAGAGCATAAGTCGAGTGAGTG-1	T196_B	F	4_CD4 T cell_Effector
T196_B_CCGCTAAGTTGGGCGAAGTGAGTG-1	T196_B	F	6_CD4 T cell_Naive_Stem
T196_B_ATTCGTTAGCAGGCTAAGTGAGTG-1	T196_B	F	5_CD8A T cell
T196_B_CTAACCGGTTGCACTGAACGGGAA-1	T196_B	F	1_AM_IFI27
T196_B_TCTCAATAGGATTATGAACGGGAA-1	T196_B	F	15_Mo-derived AM_FPR3
T196_B_CCCTTGCTCTAGTTACAGTGAGTG-1	T196_B	F	4_CD4 T cell_Effector
T196_B_TGCAGGTCATTGCCGCAACGGGAA-1	T196_B	F	7_gd T cell_NK_ILC
T196_B_CAACTTGTCATCAAGAAGTGAGTG-1	T196_B	F	8_Treg_FOXP3
T196_B_GAAGAATAGTCAAACAAACGGGAA-1	T196_B	F	4_CD4 T cell_Effector
T196_B_TATCGCTCATTGTACCAACGGGAA-1	T196_B	F	4_CD4 T cell_Effector
T196_B_TTCGCCTGTCAATGTCAACGGGAA-1	T196_B	F	15_Mo-derived AM_FPR3
T196_B_ACTCAATTCACCTGTAAGTGAGTG-1	T196_B	F	4_CD4 T cell_Effector
T196_B_CTTAACGTCTTGATCGAGTGAGTG-1	T196_B	F	4_CD4 T cell_Effector
T196_B_GCTAACGAGGACAAAGAACGGGAA-1	T196_B	F	25_AM_RSRP1_NRAMP1
T196_B_ACTGGGTCAGGACTACAACGGGAA-1	T196_B	F	7_gd T cell_NK_ILC
T196_B_CAATAGTCAAGGCTTAAGTGAGTG-1	T196_B	F	4_CD4 T cell_Effector
T196_B_AGCCCTTAGTCTATGTAACGGGAA-1	T196_B	F	4_CD4 T cell_Effector
T196_B_TTTATGGGTAGTAGCAAGTGAGTG-1	T196_B	F	6_CD4 T cell_Naive_Stem
T196_B_GCTCACCCATTTATCGAGTGAGTG-1	T196_B	F	18_Monocyte
T196_B_GCTGATGAGCGATGGCAGTGAGTG-1	T196_B	F	23_Mast cell
T196_B_GGTACCGCAGCTTAAGAGTGAGTG-1	T196_B	F	4_CD4 T cell_Effector
T196_B_TGCCTTAAGGCCAACAAACGGGAA-1	T196_B	F	6_CD4 T cell_Naive_Stem
T196_B_CGACTCCCATAGACGCAACGGGAA-1	T196_B	F	23_Mast cell
T196_B_GCTTACATCTAAGTAGAACGGGAA-1	T196_B	F	4_CD4 T cell_Effector
T196_B_CATTATGGTCCTCATCAACGGGAA-1	T196_B	F	17_AM_stressed
T196_B_TCGCTCGAGGTGTCCTAACGGGAA-1	T196_B	F	10_AM
T196_B_TGACGTACATGGCTTTAGTGAGTG-1	T196_B	F	9_T cell_proliferating
T196_B_CCTAACGGTTAGTCTAAGTGAGTG-1	T196_B	F	17_AM_stressed
T196_B_GAGCATGTCGTTGCACAACGGGAA-1	T196_B	F	8_Treg_FOXP3
T196_B_TAGCCTATCACCACACAGTGAGTG-1	T196_B	F	0_AM_APOC2
T196_B_AAATGAGCATTGAACGAACGGGAA-1	T196_B	F	4_CD4 T cell_Effector
T196_B_CTATTACAGTCGCGAAAGTGAGTG-1	T196_B	F	23_Mast cell
T196_B_AACCTATTCAGCCCTGAGTGAGTG-1	T196_B	F	5_CD8A T cell
T196_B_CGATTCATCCCACATAAGTGAGTG-1	T196_B	F	5_CD8A T cell
T196_B_GCAAACTAGACTAATGAGTGAGTG-1	T196_B	F	4_CD4 T cell_Effector
T196_B_GATATGATCATTATGCAGTGAGTG-1	T196_B	F	17_AM_stressed
T196_B_TCATAGGCATTGAACGAGTGAGTG-1	T196_B	F	23_Mast cell
T196_B_CGGCAATCAACTTCGTAGTGAGTG-1	T196_B	F	15_Mo-derived AM_FPR3
T196_B_ACCGAAGTCTTAATGCAACGGGAA-1	T196_B	F	15_Mo-derived AM_FPR3
T196_B_TAACGTTTCATGGATAAGTGAGTG-1	T196_B	F	23_Mast cell
T196_B_GAGTGCGGTGCATTACAGTGAGTG-1	T196_B	F	0_AM_APOC2
T196_B_GTCACACTCGGTCAAGAACGGGAA-1	T196_B	F	15_Mo-derived AM_FPR3
T196_B_GGTCTAACAATAGCTGAGTGAGTG-1	T196_B	F	5_CD8A T cell
T196_B_AATTGACCACCAGCTCAGTGAGTG-1	T196_B	F	5_CD8A T cell
T196_B_ATTGCCGGTGCTCATGAGTGAGTG-1	T196_B	F	1_AM_IFI27
T196_B_GCAAATGGTTTGAGCTAGTGAGTG-1	T196_B	F	1_AM_IFI27
T196_B_TCGAACCTCAAGTTAGAACGGGAA-1	T196_B	F	5_CD8A T cell
T196_B_CTACTGATCGCGAAATAGTGAGTG-1	T196_B	F	0_AM_APOC2
T196_B_CCCGAACGTGTTAGTCAACGGGAA-1	T196_B	F	4_CD4 T cell_Effector
T196_B_TTCGCCTGTGAGTAATAGTGAGTG-1	T196_B	F	23_Mast cell
T196_B_TTCCTCCCATTAGCGAAACGGGAA-1	T196_B	F	18_Monocyte
T196_B_ACCGGCTGTTCCTTTGAGTGAGTG-1	T196_B	F	13_AM_FN1_CCL18
T196_B_AAGGCCGGTACAAACGAGTGAGTG-1	T196_B	F	14_AM_Mito-high
T196_B_CGCACAAAGTCTATGTAACGGGAA-1	T196_B	F	1_AM_IFI27
T196_B_ATTTGGTTCCTGGAAGAGTGAGTG-1	T196_B	F	5_CD8A T cell
T196_B_TGACCTGGTTTGTTTCAACGGGAA-1	T196_B	F	15_Mo-derived AM_FPR3
T196_B_CGATTCATCTCAGCACAGTGAGTG-1	T196_B	F	15_Mo-derived AM_FPR3
T196_B_CTCGTTAAGGTTCGAGAGTGAGTG-1	T196_B	F	13_AM_FN1_CCL18
T196_B_GGAGGATAGCAAGACTAACGGGAA-1	T196_B	F	1_AM_IFI27
T196_B_GATCATAAGCAAACCGAACGGGAA-1	T196_B	F	14_AM_Mito-high
T196_B_GATCATGCATAGACCAAACGGGAA-1	T196_B	F	18_Monocyte
T196_B_CCATGGTTCGCAAATAAACGGGAA-1	T196_B	F	0_AM_APOC2
T196_B_CCTAATCCAAACTTGGAACGGGAA-1	T196_B	F	15_Mo-derived AM_FPR3
T196_B_TAAACTGAGGGTTGCAAACGGGAA-1	T196_B	F	18_Monocyte
T196_B_CCATTAGTCCTAATCGAACGGGAA-1	T196_B	F	15_Mo-derived AM_FPR3
T196_B_ATTTGGTTCTTGAGGGAGTGAGTG-1	T196_B	F	12_Mo-derived AM_APOE
T196_B_TGAGCGATCCAAATTCAGTGAGTG-1	T196_B	F	18_Monocyte
T196_B_TTGAGCGAGCTAGATAAACGGGAA-1	T196_B	F	13_AM_FN1_CCL18
T196_B_ATTCACCCAGTTGCCCAGTGAGTG-1	T196_B	F	9_T cell_proliferating
T196_B_AATCCAAAGGTAGACTAGTGAGTG-1	T196_B	F	18_Monocyte
T196_B_GTAAGGTTCATCCAGCAGTGAGTG-1	T196_B	F	13_AM_FN1_CCL18
T196_B_ATCATCAGTAGACTGAAACGGGAA-1	T196_B	F	15_Mo-derived AM_FPR3
T196_B_TAGTGGCCATAGCGACAACGGGAA-1	T196_B	F	0_AM_APOC2
T196_B_AATACTGAGTCTGTGCAGTGAGTG-1	T196_B	F	0_AM_APOC2
T196_B_GTGCGGTAGTTTGGTTAACGGGAA-1	T196_B	F	16_AM_IFN-responsive
T196_B_CATGGTTGTGATAAACAACGGGAA-1	T196_B	F	0_AM_APOC2
T196_B_CCTCAAATCCTTATGGAGTGAGTG-1	T196_B	F	13_AM_FN1_CCL18
T196_B_GATGACAGTGCGCAAGAACGGGAA-1	T196_B	F	0_AM_APOC2
T196_B_CGGTGCACAGCTTAAGAGTGAGTG-1	T196_B	F	16_AM_IFN-responsive
T196_B_GCCATTTCAGAATCGCAACGGGAA-1	T196_B	F	18_Monocyte
T196_B_TCCAATAGTAATTTCGAGTGAGTG-1	T196_B	F	18_Monocyte
T196_B_TTAGCCGGTACCTCAGAGTGAGTG-1	T196_B	F	0_AM_APOC2
T196_B_ATAACCCGTTAAGCTCAGTGAGTG-1	T196_B	F	0_AM_APOC2
T196_B_TCAACATTCCGCCATGAACGGGAA-1	T196_B	F	13_AM_FN1_CCL18
T196_B_TAGAAACGTGCAGCTCAGTGAGTG-1	T196_B	F	1_AM_IFI27
T196_B_CGTTCAATCCTTGTTCAGTGAGTG-1	T196_B	F	19_cDC1_Monocyte
T196_B_AGTGATTCAAGAAATGAACGGGAA-1	T196_B	F	8_Treg_FOXP3
T196_B_GATTCCCAGCCGCTATAACGGGAA-1	T196_B	F	8_Treg_FOXP3
T196_B_TAGCCTGGTCAATTCAAGTGAGTG-1	T196_B	F	13_AM_FN1_CCL18
T196_B_GCCCTTTGTAATTTCGAACGGGAA-1	T196_B	F	12_Mo-derived AM_APOE
T196_B_AGCCAATAGTTGCAGGAACGGGAA-1	T196_B	F	18_Monocyte
T196_B_TTTAGTCAGCGAGCTAAACGGGAA-1	T196_B	F	19_cDC1_Monocyte
T196_B_GACCAATAGATGCAACAACGGGAA-1	T196_B	F	19_cDC1_Monocyte
T196_B_GTACGCAAGTAGCCTCAACGGGAA-1	T196_B	F	15_Mo-derived AM_FPR3
T196_B_TCACAAGCAACCTGTTAACGGGAA-1	T196_B	F	18_Monocyte
T196_B_CAAACTTTCATGACCCAGTGAGTG-1	T196_B	F	18_Monocyte
T196_B_GGCAAATTCCGGATAGAACGGGAA-1	T196_B	F	12_Mo-derived AM_APOE
T196_B_GGGCTAATCCCGTTGGAACGGGAA-1	T196_B	F	3_Neutrophil_CXCR4-high
T196_B_CCCTAAGGTGGTTATCAGTGAGTG-1	T196_B	F	18_Monocyte
T196_B_AGCTACCTCGGTAAGTAGTGAGTG-1	T196_B	F	16_AM_IFN-responsive
T196_B_GATTGCTGTGTTTCGGAGTGAGTG-1	T196_B	F	11_AM
T196_B_ATGAGGTTCGGTACGAAGTGAGTG-1	T196_B	F	10_AM
T196_B_AAACTGGGTTAAGGATAACGGGAA-1	T196_B	F	19_cDC1_Monocyte
T196_B_ATTTACGGTCGAAGTAAGTGAGTG-1	T196_B	F	15_Mo-derived AM_FPR3
T196_B_TCTGGAACAACCTCGCAGTGAGTG-1	T196_B	F	19_cDC1_Monocyte
T196_B_AATCGGCCATCAAGTGAGTGAGTG-1	T196_B	F	19_cDC1_Monocyte
T196_B_TAGGCTGAGTCGCGAAAGTGAGTG-1	T196_B	F	15_Mo-derived AM_FPR3
T196_B_CGACTTATCGGTACAGAGTGAGTG-1	T196_B	F	18_Monocyte
T196_B_GGCTTGCGTAGCTATCAACGGGAA-1	T196_B	F	18_Monocyte
T196_B_AGCTTCTCAAGTCGCGAGTGAGTG-1	T196_B	F	0_AM_APOC2
T196_B_CAGGTTGAGAGGATGAAGTGAGTG-1	T196_B	F	15_Mo-derived AM_FPR3
T196_B_TCATAGGCACGCAATAAACGGGAA-1	T196_B	F	18_Monocyte
T196_B_CCTCGATAGTCGAAGTAGTGAGTG-1	T196_B	F	18_Monocyte
T196_B_GGTGTTTGTCGTCCAAAACGGGAA-1	T196_B	F	18_Monocyte
T196_B_GCGAGGTTCATTGTACAACGGGAA-1	T196_B	F	19_cDC1_Monocyte
T196_B_AGCGACTCATCAAGCAAACGGGAA-1	T196_B	F	15_Mo-derived AM_FPR3
T196_B_CTTAAGTTCGGTCAAGAACGGGAA-1	T196_B	F	13_AM_FN1_CCL18
T196_B_CCTACCTGTCGGTTTGAACGGGAA-1	T196_B	F	11_AM
T196_B_AGTGGATTCTATTGGTAACGGGAA-1	T196_B	F	14_AM_Mito-high
T196_B_CCGCTATAGGCCATTCAGTGAGTG-1	T196_B	F	18_Monocyte
T196_B_AGTGATTCACGTAGGTAACGGGAA-1	T196_B	F	22_B cell
T196_B_AACCTATTCTCAGCACAACGGGAA-1	T196_B	F	19_cDC1_Monocyte
T196_B_CGTACGTTCAACATTCAACGGGAA-1	T196_B	F	15_Mo-derived AM_FPR3
T196_B_GGCAAATTCACCTGTAAGTGAGTG-1	T196_B	F	16_AM_IFN-responsive
T196_B_GTTCCATCAACTAAGTAACGGGAA-1	T196_B	F	14_AM_Mito-high
T196_B_TCCTTGAAGTAAACCAAACGGGAA-1	T196_B	F	15_Mo-derived AM_FPR3
T196_B_GCATTGTGTTAAGGCAAACGGGAA-1	T196_B	F	7_gd T cell_NK_ILC
T196_B_CCTATCGCACCATCATAGTGAGTG-1	T196_B	F	1_AM_IFI27
T196_B_GTTGGGTCAAACCGGTAGTGAGTG-1	T196_B	F	1_AM_IFI27
T196_B_TCTGGAACACTATGGAAGTGAGTG-1	T196_B	F	12_Mo-derived AM_APOE
T196_B_TGGCATGAGGCTACTCAACGGGAA-1	T196_B	F	16_AM_IFN-responsive
T196_B_ACTGGCTTCCACAATTAACGGGAA-1	T196_B	F	11_AM
T196_B_ATAGCAGGTTGAGCTTAACGGGAA-1	T196_B	F	15_Mo-derived AM_FPR3
T196_B_AGGTTCTGTTCGAATCAACGGGAA-1	T196_B	F	15_Mo-derived AM_FPR3
T196_B_CGGGATGGTACGTTCGAGTGAGTG-1	T196_B	F	18_Monocyte
T196_B_AAGGCACGTCCTTCGTAACGGGAA-1	T196_B	F	1_AM_IFI27
T196_B_GACTAGTAGGAGGATAAACGGGAA-1	T196_B	F	10_AM
T196_B_AAAGGTGAGTTGGATAAACGGGAA-1	T196_B	F	0_AM_APOC2
T196_B_GTGGCGAGTAGACTGAAACGGGAA-1	T196_B	F	15_Mo-derived AM_FPR3
T196_B_GTAGTAGGTCGGTTTGAGTGAGTG-1	T196_B	F	0_AM_APOC2
T196_B_CTTGATGTCTAATCACAACGGGAA-1	T196_B	F	18_Monocyte
T196_B_TCACTGTCACTAGTAGAGTGAGTG-1	T196_B	F	19_cDC1_Monocyte
T196_B_CGACACCGTGCGGCTTAACGGGAA-1	T196_B	F	0_AM_APOC2
T196_B_TCAACCGGTTTGTCAAAACGGGAA-1	T196_B	F	1_AM_IFI27
T196_B_TTTAACGGTAATTTCGAACGGGAA-1	T196_B	F	0_AM_APOC2
T196_B_GATGCCCGTCCTCACTAGTGAGTG-1	T196_B	F	10_AM
T196_B_GCTGATGAGCATGTGGAACGGGAA-1	T196_B	F	18_Monocyte
T196_B_CCCTGTGAGGAACTTAAGTGAGTG-1	T196_B	F	18_Monocyte
T196_B_TTCCATTGTGTGTCGCAACGGGAA-1	T196_B	F	15_Mo-derived AM_FPR3
T196_B_AGGCGCTAGGGCACTAAGTGAGTG-1	T196_B	F	15_Mo-derived AM_FPR3
T196_B_TGAGACTAGGAGCCGTAGTGAGTG-1	T196_B	F	13_AM_FN1_CCL18
T196_B_CCGCTATAGCGAAGCCAGTGAGTG-1	T196_B	F	16_AM_IFN-responsive
T196_B_ACGCATTGTCCTTAGGAGTGAGTG-1	T196_B	F	15_Mo-derived AM_FPR3
T196_B_GTTGAATCAAGTCGCGAGTGAGTG-1	T196_B	F	16_AM_IFN-responsive
T196_B_CGTATATTCGTAGTTTAGTGAGTG-1	T196_B	F	19_cDC1_Monocyte
T196_B_AATGTGATCGTTATGTAGTGAGTG-1	T196_B	F	19_cDC1_Monocyte
T196_B_CATGTTGTCTAAGTAGAACGGGAA-1	T196_B	F	18_Monocyte
T196_B_CATAATCTCGGTTCCGAGTGAGTG-1	T196_B	F	15_Mo-derived AM_FPR3
T196_B_TTACCATAGCTTCTAGAGTGAGTG-1	T196_B	F	18_Monocyte
T196_B_CGTTTGTCAGTGAGAGAGTGAGTG-1	T196_B	F	20_Migratory DC
T196_B_GCCCTCAAGATGAACCAGTGAGTG-1	T196_B	F	16_AM_IFN-responsive
T196_B_AGAGGAATCGGTACCTAGTGAGTG-1	T196_B	F	1_AM_IFI27
T196_B_GGGAGTGAGGCAAGCCAACGGGAA-1	T196_B	F	18_Monocyte
T196_B_TTCTATCGTGACATGAAACGGGAA-1	T196_B	F	19_cDC1_Monocyte
T196_B_CTTCGAATCTAATGAGAACGGGAA-1	T196_B	F	15_Mo-derived AM_FPR3
T196_B_GACAGTTAGGTTATGAAACGGGAA-1	T196_B	F	15_Mo-derived AM_FPR3
T196_B_TAGTAGTCAGATAGCCAACGGGAA-1	T196_B	F	1_AM_IFI27
T196_B_CGATGAAGTAGCGGATAACGGGAA-1	T196_B	F	18_Monocyte
T196_B_GTACGCAAGGTTGTAAAGTGAGTG-1	T196_B	F	0_AM_APOC2
T196_B_TCACTGTCATATGGTGAGTGAGTG-1	T196_B	F	13_AM_FN1_CCL18
T196_B_GCATTCATCCCAGACTAACGGGAA-1	T196_B	F	18_Monocyte
T196_B_ATGGGTTAGACCTTGCAACGGGAA-1	T196_B	F	15_Mo-derived AM_FPR3
T196_B_GGCCATCGTACCGTTGAACGGGAA-1	T196_B	F	18_Monocyte
T196_B_TCGACTCAGGTCTTGCAGTGAGTG-1	T196_B	F	18_Monocyte
T196_B_CAAGATTCAGGTATATAACGGGAA-1	T196_B	F	0_AM_APOC2
T196_B_TGGCCAGCAATGGATTAACGGGAA-1	T196_B	F	1_AM_IFI27
T196_B_TGTTCAAGTCATGATCAACGGGAA-1	T196_B	F	12_Mo-derived AM_APOE
T196_B_ATTGAGCAGTCCTCAAAACGGGAA-1	T196_B	F	21_AM_proliferating
T196_B_TAGGTTAAGGTTTCCAAACGGGAA-1	T196_B	F	12_Mo-derived AM_APOE
T196_B_GGGCTAATCCCTGGATAGTGAGTG-1	T196_B	F	3_Neutrophil_CXCR4-high
T196_B_GTCACTCAGGAGGATAAGTGAGTG-1	T196_B	F	0_AM_APOC2
T196_B_TCTGGAACATTACACCAACGGGAA-1	T196_B	F	15_Mo-derived AM_FPR3
T196_B_CTAAGATCAACAAGTTAGTGAGTG-1	T196_B	F	19_cDC1_Monocyte
T196_B_TCACCAATCCAAACAAAGTGAGTG-1	T196_B	F	0_AM_APOC2
T196_B_TGGCGGTAGTACCCACAACGGGAA-1	T196_B	F	1_AM_IFI27
T196_B_CTACCATCACCGGCAAAACGGGAA-1	T196_B	F	17_AM_stressed
T196_B_GAACGGCTCGGTTCACAACGGGAA-1	T196_B	F	12_Mo-derived AM_APOE
T196_B_GACCTTCAGTGAATCAAACGGGAA-1	T196_B	F	18_Monocyte
T196_B_AGCCTCTAGATTGAGCAACGGGAA-1	T196_B	F	13_AM_FN1_CCL18
T196_B_GGTTTGTGTGCATCGCAACGGGAA-1	T196_B	F	15_Mo-derived AM_FPR3
T196_B_GGCACAATCCCTTTGTAGTGAGTG-1	T196_B	F	19_cDC1_Monocyte
T196_B_GTGGCGAGTATTGCGTAACGGGAA-1	T196_B	F	18_Monocyte
T196_B_CCGAAAGTCGCTTGCGAGTGAGTG-1	T196_B	F	15_Mo-derived AM_FPR3
T196_B_TTTGGACGTGCATCGCAACGGGAA-1	T196_B	F	1_AM_IFI27
T196_B_TCGTTGCAGCAAGACTAGTGAGTG-1	T196_B	F	13_AM_FN1_CCL18
T196_B_CCATTCGCAAGGAATAAACGGGAA-1	T196_B	F	18_Monocyte
T196_B_CCCTGTTGTCCTTCTAAACGGGAA-1	T196_B	F	0_AM_APOC2
T196_B_ACCGGCTGTTAAGTCCAGTGAGTG-1	T196_B	F	18_Monocyte
T196_B_GAGTGACGTACCTTAAAGTGAGTG-1	T196_B	F	12_Mo-derived AM_APOE
T196_B_AACCTCATCATGATGAAACGGGAA-1	T196_B	F	12_Mo-derived AM_APOE
T196_B_CTCGATCAGGGTGGGAAGTGAGTG-1	T196_B	F	15_Mo-derived AM_FPR3
T196_B_GGAGTCTCACTAGCGGAACGGGAA-1	T196_B	F	0_AM_APOC2
T196_B_CTTAGTGTCGACTTGCAACGGGAA-1	T196_B	F	1_AM_IFI27
T196_B_TCAGCCAGTCGAAGGTAGTGAGTG-1	T196_B	F	12_Mo-derived AM_APOE
T196_B_AAGCTTAAGGTGAGCCAACGGGAA-1	T196_B	F	12_Mo-derived AM_APOE
T196_B_CAGACCAAGGAACCTGAACGGGAA-1	T196_B	F	10_AM
T196_B_GACTAACAGTCACTATAACGGGAA-1	T196_B	F	1_AM_IFI27
T196_B_ACATTACTCCAAACGGAACGGGAA-1	T196_B	F	12_Mo-derived AM_APOE
T196_B_CTAATGCGTGCGGTTCAACGGGAA-1	T196_B	F	12_Mo-derived AM_APOE
T196_B_GAACTTAAGACGCATGAGTGAGTG-1	T196_B	F	15_Mo-derived AM_FPR3
T196_B_CCATTGTCATTCAACCAACGGGAA-1	T196_B	F	15_Mo-derived AM_FPR3
T196_B_GCATGCTTCAATTGGAAGTGAGTG-1	T196_B	F	18_Monocyte
T196_B_CGTGTTTCAAGGCCTGAACGGGAA-1	T196_B	F	15_Mo-derived AM_FPR3
T196_B_TGACCTATCACGTTCAAGTGAGTG-1	T196_B	F	15_Mo-derived AM_FPR3
T196_B_AAATCGATCACCTTTCAGTGAGTG-1	T196_B	F	15_Mo-derived AM_FPR3
T196_B_CCTCAAATCGATATAGAGTGAGTG-1	T196_B	F	12_Mo-derived AM_APOE
T196_B_CATCGGTTCAGCGATGAACGGGAA-1	T196_B	F	18_Monocyte
T196_B_GAATGCGTCGGTAATAAACGGGAA-1	T196_B	F	11_AM
T196_B_CTTATGTAGAGGCGTCAGTGAGTG-1	T196_B	F	4_CD4 T cell_Effector
T196_B_AAAGTAGCAAACACGCAGTGAGTG-1	T196_B	F	18_Monocyte
T196_B_AGATTCAAGGTGTCCTAGTGAGTG-1	T196_B	F	15_Mo-derived AM_FPR3
T196_B_ACTTAGGCACAACATGAACGGGAA-1	T196_B	F	18_Monocyte
T196_B_GCGGGTTAGCAGGTTGAGTGAGTG-1	T196_B	F	15_Mo-derived AM_FPR3
T196_B_GAGCTATAGGTGAGCCAACGGGAA-1	T196_B	F	15_Mo-derived AM_FPR3
T196_B_AGACTAGGTTCCGTGAAACGGGAA-1	T196_B	F	15_Mo-derived AM_FPR3
T196_B_AAGGCCGGTTTATGGCAACGGGAA-1	T196_B	F	1_AM_IFI27
T196_B_ACCCTCCTCAGTAGGTAGTGAGTG-1	T196_B	F	1_AM_IFI27
T196_B_CGATAAATCGATTGAAAGTGAGTG-1	T196_B	F	15_Mo-derived AM_FPR3
T196_B_TTAGCCGGTACCTCAGAACGGGAA-1	T196_B	F	12_Mo-derived AM_APOE
T196_B_GAGTGCGGTGCATTACAACGGGAA-1	T196_B	F	12_Mo-derived AM_APOE
T196_B_GGTCTAACAATCAAGTAACGGGAA-1	T196_B	F	18_Monocyte
T196_B_ATTGATGAGCTTATCGAGTGAGTG-1	T196_B	F	19_cDC1_Monocyte
T196_B_GTGGAAGCACGGTTCCAACGGGAA-1	T196_B	F	1_AM_IFI27
T196_B_CCTAAGCTCTTCGCTTAGTGAGTG-1	T196_B	F	15_Mo-derived AM_FPR3
T196_B_GCATGCTTCAATTTGCAGTGAGTG-1	T196_B	F	1_AM_IFI27
T196_B_CACTTTACATAACCAGAACGGGAA-1	T196_B	F	15_Mo-derived AM_FPR3
T196_B_CGCACATTCTTCAAGTAGTGAGTG-1	T196_B	F	16_AM_IFN-responsive
T196_B_GAGTATGGTCGAAGCGAGTGAGTG-1	T196_B	F	15_Mo-derived AM_FPR3
T196_B_CTTGAACGTGCACAAAAACGGGAA-1	T196_B	F	15_Mo-derived AM_FPR3
T196_B_TAGTGCACATAAGCCAAACGGGAA-1	T196_B	F	0_AM_APOC2
T196_B_CTTAGTCCAACAGGCTAGTGAGTG-1	T196_B	F	21_AM_proliferating
T196_B_CGGTATTGTTAGAGGCAACGGGAA-1	T196_B	F	9_T cell_proliferating
T196_B_TACGTTCCAATCGTGAAGTGAGTG-1	T196_B	F	19_cDC1_Monocyte
T196_B_GGACATAGTAATCCTAAACGGGAA-1	T196_B	F	18_Monocyte
T196_B_CAGGTTCTCATGGTCCAACGGGAA-1	T196_B	F	0_AM_APOC2
T196_B_ATCAGCACACCATACTAGTGAGTG-1	T196_B	F	15_Mo-derived AM_FPR3
T196_B_CCTTAAAGTCTCAGCAAACGGGAA-1	T196_B	F	18_Monocyte
T196_B_CCTAAGCTCGCGAGTAAACGGGAA-1	T196_B	F	18_Monocyte
T196_B_GGGATTTAGCTCAAGGAACGGGAA-1	T196_B	F	12_Mo-derived AM_APOE
T196_B_GTCCTCACACCTGGTCAACGGGAA-1	T196_B	F	16_AM_IFN-responsive
T196_B_AAGAATCGTCGTAAAGAGTGAGTG-1	T196_B	F	18_Monocyte
T196_B_TAGTTGTTCCGCCCAAAACGGGAA-1	T196_B	F	15_Mo-derived AM_FPR3
T196_B_CTAAGATCAGCACGTGAACGGGAA-1	T196_B	F	3_Neutrophil_CXCR4-high
T196_B_AGGCCTAAGTTTCGGCAACGGGAA-1	T196_B	F	15_Mo-derived AM_FPR3
T196_B_AGCATGGTCCGTGACTAACGGGAA-1	T196_B	F	0_AM_APOC2
T196_B_TGACGAAGTGCTTCGAAGTGAGTG-1	T196_B	F	12_Mo-derived AM_APOE
T196_B_TCGTTCGCAACTAAACAACGGGAA-1	T196_B	F	15_Mo-derived AM_FPR3
T196_B_CAGCCAGCACTGTCATAGTGAGTG-1	T196_B	F	1_AM_IFI27
T196_B_GTCATAAAGCAAACTAAACGGGAA-1	T196_B	F	13_AM_FN1_CCL18
T196_B_GTAAACGGTAACTACCAGTGAGTG-1	T196_B	F	10_AM
T196_B_GATTGCTGTAATAGGTAGTGAGTG-1	T196_B	F	18_Monocyte
T196_B_ATAGCGAGTCCAGCACAACGGGAA-1	T196_B	F	12_Mo-derived AM_APOE
T196_B_TGGTGAAGTTTGCTCCAACGGGAA-1	T196_B	F	15_Mo-derived AM_FPR3
T196_B_ACCCTCACACGGTACGAACGGGAA-1	T196_B	F	16_AM_IFN-responsive
T196_B_TTGTGGACATTGTACCAACGGGAA-1	T196_B	F	18_Monocyte
T196_B_GCATCACTCATCAAGAAACGGGAA-1	T196_B	F	12_Mo-derived AM_APOE
T196_B_AGATTAGTCTTTAAGCAACGGGAA-1	T196_B	F	18_Monocyte
T196_B_TACGCAACAAACGGGAAACGGGAA-1	T196_B	F	1_AM_IFI27
T196_B_CTCTCGACACCAACAAAGTGAGTG-1	T196_B	F	15_Mo-derived AM_FPR3
T196_B_AAAGCGAAGTGAATCAAACGGGAA-1	T196_B	F	10_AM
T196_B_TTCCTCAGTGTTTGTAAGTGAGTG-1	T196_B	F	14_AM_Mito-high
T196_B_TAGGCGCAGTAACGGTAACGGGAA-1	T196_B	F	10_AM
T196_B_TGGTTACGTTGAGCTTAGTGAGTG-1	T196_B	F	4_CD4 T cell_Effector
T196_B_GCATAAATCGTCCCGAAACGGGAA-1	T196_B	F	18_Monocyte
T196_B_TAAGCTAAGGTGTCCTAACGGGAA-1	T196_B	F	15_Mo-derived AM_FPR3
T196_B_ACAACCTGTCGAGGCAAACGGGAA-1	T196_B	F	9_T cell_proliferating
T196_B_CTTAACGTCATGAATGAGTGAGTG-1	T196_B	F	15_Mo-derived AM_FPR3
T196_B_AGTAAGCTCGCCTATAAACGGGAA-1	T196_B	F	0_AM_APOC2
T196_B_CAAATCCGTACAAAGTAACGGGAA-1	T196_B	F	14_AM_Mito-high
T196_B_TAGTTGTTCACCTAATAACGGGAA-1	T196_B	F	12_Mo-derived AM_APOE
T196_B_TGTTGAGCATCCACCAAACGGGAA-1	T196_B	F	15_Mo-derived AM_FPR3
T196_B_ATTCACCCATCAGGACAACGGGAA-1	T196_B	F	12_Mo-derived AM_APOE
T196_B_CTGTGTGGTAAGCTAGAACGGGAA-1	T196_B	F	15_Mo-derived AM_FPR3
T196_B_CATATTGGTAGCCACCAACGGGAA-1	T196_B	F	11_AM
T196_B_AGCATGGTCGGCTAAGAACGGGAA-1	T196_B	F	19_cDC1_Monocyte
T196_B_GTAAGAACATGCCTCAAACGGGAA-1	T196_B	F	1_AM_IFI27
T196_B_TCAACCATCCTAAATCAACGGGAA-1	T196_B	F	10_AM
T196_B_CTTGATTAGCTAGATAAACGGGAA-1	T196_B	F	15_Mo-derived AM_FPR3
T196_B_CTGTTTACATAGCGCGAACGGGAA-1	T196_B	F	1_AM_IFI27
T196_B_CGGGCTACAATGAAGAAACGGGAA-1	T196_B	F	12_Mo-derived AM_APOE
T196_B_ATTTCCTGTCTTTATCAGTGAGTG-1	T196_B	F	18_Monocyte
T196_B_GCGATTGAGTAACGGTAACGGGAA-1	T196_B	F	12_Mo-derived AM_APOE
T196_B_CGCATTTCAGTTGCCCAGTGAGTG-1	T196_B	F	15_Mo-derived AM_FPR3
T196_B_CACTTGATCAGTAAGCAACGGGAA-1	T196_B	F	1_AM_IFI27
T196_B_ACAAGTATCGCGAAATAACGGGAA-1	T196_B	F	15_Mo-derived AM_FPR3
T196_B_GGTTGAGTCAGGGCACAACGGGAA-1	T196_B	F	19_cDC1_Monocyte
T196_B_TAGCGGTCAACGTTAGAGTGAGTG-1	T196_B	F	16_AM_IFN-responsive
T196_B_TTTGGCGGTGGACCCTAGTGAGTG-1	T196_B	F	18_Monocyte
T196_B_TGTTTGAGTCAACATCAACGGGAA-1	T196_B	F	21_AM_proliferating
T196_B_AGCTAATCAGGTAGCTAGTGAGTG-1	T196_B	F	1_AM_IFI27
T196_B_TAGCCAGAGGAAGGTAAACGGGAA-1	T196_B	F	12_Mo-derived AM_APOE
T196_B_AAGTACCAGGAAACTCAGTGAGTG-1	T196_B	F	18_Monocyte
T196_B_GCCAGTTTCCGGCTCAAACGGGAA-1	T196_B	F	10_AM
T196_B_GCACACCGTTTGGGCCAACGGGAA-1	T196_B	F	15_Mo-derived AM_FPR3
T196_B_ACAACATCACCTAAGAAGTGAGTG-1	T196_B	F	18_Monocyte
T196_B_ACGCCCATCACAGGGCAGTGAGTG-1	T196_B	F	11_AM
T196_B_GGGTGAGAGATTGCAAAGTGAGTG-1	T196_B	F	15_Mo-derived AM_FPR3
T196_B_TGGTTTAGTTGCACTGAACGGGAA-1	T196_B	F	0_AM_APOC2
T196_B_CATAGGGTCACTATACAGTGAGTG-1	T196_B	F	0_AM_APOC2
T196_B_GAACAATGTCGTTGCAAACGGGAA-1	T196_B	F	0_AM_APOC2
T196_B_AAAGGGATCAAAGGGAAACGGGAA-1	T196_B	F	15_Mo-derived AM_FPR3
T196_B_TGAACCTGTAGTTGTCAGTGAGTG-1	T196_B	F	16_AM_IFN-responsive
T196_B_GATTCCCAGGCTGTGAAGTGAGTG-1	T196_B	F	12_Mo-derived AM_APOE
T196_B_TTACCTTGTCACGATTAACGGGAA-1	T196_B	F	18_Monocyte
T196_B_GCTACAACAAAGACCCAGTGAGTG-1	T196_B	F	18_Monocyte
T196_B_TAGGTTGCAATAAGCTAACGGGAA-1	T196_B	F	13_AM_FN1_CCL18
T196_B_TGCTTGATCCAAACGGAACGGGAA-1	T196_B	F	18_Monocyte
T196_B_TGTGTGACATTACTCAAGTGAGTG-1	T196_B	F	3_Neutrophil_CXCR4-high
T196_B_ATCGTGACATCCGTCAAACGGGAA-1	T196_B	F	10_AM
T196_B_CTTTCGTTCTGTGACCAGTGAGTG-1	T196_B	F	18_Monocyte
T196_B_CTACCATCAATAGAGAAACGGGAA-1	T196_B	F	15_Mo-derived AM_FPR3
T196_B_TATTGCAGTCCGTGACAGTGAGTG-1	T196_B	F	12_Mo-derived AM_APOE
T196_B_TGGGTCCGTCCTCATCAACGGGAA-1	T196_B	F	15_Mo-derived AM_FPR3
T196_B_TGGGCCACACCTAACTAGTGAGTG-1	T196_B	F	15_Mo-derived AM_FPR3
T196_B_TGTACCTCACGGTCGAAACGGGAA-1	T196_B	F	22_B cell
T196_B_TAATGTGAGTCCTGCGAACGGGAA-1	T196_B	F	15_Mo-derived AM_FPR3
T196_B_AATCGCACAGCGATCGAACGGGAA-1	T196_B	F	15_Mo-derived AM_FPR3
T196_B_ATGACTTTCTGTGACCAACGGGAA-1	T196_B	F	12_Mo-derived AM_APOE
T196_B_TCATGAGCAGAGAGCAAGTGAGTG-1	T196_B	F	0_AM_APOC2
T196_B_GAGTAACTCTGGCTACAACGGGAA-1	T196_B	F	18_Monocyte
T196_B_CTAGCTGGTTGAGGACAACGGGAA-1	T196_B	F	15_Mo-derived AM_FPR3
T196_B_CGATTTAGTTCACTCCAACGGGAA-1	T196_B	F	15_Mo-derived AM_FPR3
T196_B_CTTAGCGGTTCACCTCAGTGAGTG-1	T196_B	F	9_T cell_proliferating
T196_B_TGACTACGTGACCTTGAACGGGAA-1	T196_B	F	0_AM_APOC2
T196_B_TGAGCTTGTCAGGAACAGTGAGTG-1	T196_B	F	0_AM_APOC2
T196_B_ATACGTAAGCCTGCCAAGTGAGTG-1	T196_B	F	15_Mo-derived AM_FPR3
T196_B_GTCGGTTTCCTGGAAGAGTGAGTG-1	T196_B	F	15_Mo-derived AM_FPR3
T196_B_CTTAGTCCAACAGGCTAACGGGAA-1	T196_B	F	12_Mo-derived AM_APOE
T196_B_GTTCCATCATTCCTGGAACGGGAA-1	T196_B	F	12_Mo-derived AM_APOE
T196_B_TGGGCCACATTGCCTGAGTGAGTG-1	T196_B	F	18_Monocyte
T196_B_AAGGCCCAGACTTAAGAACGGGAA-1	T196_B	F	18_Monocyte
T196_B_TACGCCTAGGTAAGCTAACGGGAA-1	T196_B	F	10_AM
T196_B_CTCAGCTAGATGCAACAACGGGAA-1	T196_B	F	18_Monocyte
T196_B_ATCAGGTAGGGCCTTTAGTGAGTG-1	T196_B	F	18_Monocyte
T196_B_AAGGCTGTCGCTTGGTAGTGAGTG-1	T196_B	F	10_AM
T196_B_GGCCATCGTTGTTTGAAACGGGAA-1	T196_B	F	1_AM_IFI27
T196_B_GTATACTTCATGCGGAAACGGGAA-1	T196_B	F	0_AM_APOC2
T196_B_GGAGTCGGTTTACCGGAACGGGAA-1	T196_B	F	10_AM
T196_B_TAACCAAAGCAGCTAGAGTGAGTG-1	T196_B	F	18_Monocyte
T196_B_TGACTACGTTGTTTGAAGTGAGTG-1	T196_B	F	19_cDC1_Monocyte
T196_B_GTCGATTGTACTTATGAGTGAGTG-1	T196_B	F	10_AM
T196_B_TCAATGGCACATAAACAACGGGAA-1	T196_B	F	15_Mo-derived AM_FPR3
T196_B_GTCATAAAGCTAACTTAACGGGAA-1	T196_B	F	1_AM_IFI27
T196_B_GGTTTGACATTCGGTTAACGGGAA-1	T196_B	F	16_AM_IFN-responsive
T196_B_AGTTACGCATCCAAGAAACGGGAA-1	T196_B	F	15_Mo-derived AM_FPR3
T196_B_GGCTATTGTGGTTACTAACGGGAA-1	T196_B	F	0_AM_APOC2
T196_B_CACAATAAGTTTCACGAACGGGAA-1	T196_B	F	12_Mo-derived AM_APOE
T196_B_CAGTATTTCTGTGATTAGTGAGTG-1	T196_B	F	18_Monocyte
T196_B_TCCCGCAAGTTACCTGAACGGGAA-1	T196_B	F	22_B cell
T196_B_CGACTTATCGGTTCACAACGGGAA-1	T196_B	F	16_AM_IFN-responsive
T196_B_TGGTTAGCACCTAAAGAACGGGAA-1	T196_B	F	15_Mo-derived AM_FPR3
T196_B_ATGTCAAAGCCTAGTCAGTGAGTG-1	T196_B	F	18_Monocyte
T196_B_GTCGTTATCCTTTGAGAACGGGAA-1	T196_B	F	0_AM_APOC2
T196_B_GTGGACATCGACCCATAGTGAGTG-1	T196_B	F	10_AM
T196_B_GTTGTCCAGAAGGTCTAGTGAGTG-1	T196_B	F	15_Mo-derived AM_FPR3
T196_B_GCTATTGTCAAGGGTTAACGGGAA-1	T196_B	F	18_Monocyte
T196_B_CGAACCAAGCTTAGTTAGTGAGTG-1	T196_B	F	12_Mo-derived AM_APOE
T196_B_CCAATTTAGCTGGACAAACGGGAA-1	T196_B	F	0_AM_APOC2
T196_B_AGGGCTATCGAGGTTGAGTGAGTG-1	T196_B	F	18_Monocyte
T196_B_ACTCACTCATCACGAAAGTGAGTG-1	T196_B	F	18_Monocyte
T196_B_TGCAATAAGGGTTACGAACGGGAA-1	T196_B	F	13_AM_FN1_CCL18
T196_B_GATTGACAGCTATTACAGTGAGTG-1	T196_B	F	19_cDC1_Monocyte
T196_B_TCAGCCAGTGTGTTACAACGGGAA-1	T196_B	F	18_Monocyte
T196_B_CTGAGTCTCAGTTTACAGTGAGTG-1	T196_B	F	18_Monocyte
T196_B_CTATTGGTCCCTGGTGAGTGAGTG-1	T196_B	F	10_AM
T196_B_TCATGAAAGTCAACAAAGTGAGTG-1	T196_B	F	10_AM
T196_B_GGAAGCCTCATGACCCAACGGGAA-1	T196_B	F	10_AM
T196_B_CTTCCTCCACGGGCTAAACGGGAA-1	T196_B	F	0_AM_APOC2
T196_B_AAGCTAATCTGGAAACAGTGAGTG-1	T196_B	F	15_Mo-derived AM_FPR3
T196_B_TGATTCAGTCGTTATAAACGGGAA-1	T196_B	F	13_AM_FN1_CCL18
T196_B_CAATGTTTCCGCAATCAACGGGAA-1	T196_B	F	11_AM
T196_B_TCACTTTGTTAGGCGGAGTGAGTG-1	T196_B	F	1_AM_IFI27
T196_B_CGTGAGGGTGATCCTGAACGGGAA-1	T196_B	F	16_AM_IFN-responsive
T196_B_GGCTTAGAGCTCATTGAGTGAGTG-1	T196_B	F	18_Monocyte
T196_B_TAACCGCTCGACCCATAACGGGAA-1	T196_B	F	3_Neutrophil_CXCR4-high
T196_B_CGTAGCGCAGAATCGCAGTGAGTG-1	T196_B	F	18_Monocyte
T196_B_TGTTCACCATTTCTTCAGTGAGTG-1	T196_B	F	10_AM
T196_B_GACATTGCACATAGTGAACGGGAA-1	T196_B	F	0_AM_APOC2
T196_B_AACCTCATCCGTGACTAACGGGAA-1	T196_B	F	15_Mo-derived AM_FPR3
T196_B_CGGTTATGTCAATACCAACGGGAA-1	T196_B	F	15_Mo-derived AM_FPR3
T196_B_GGGTGAGAGATTGCAAAACGGGAA-1	T196_B	F	13_AM_FN1_CCL18
T196_B_AGGAACCGTTAGGTAGAACGGGAA-1	T196_B	F	10_AM
T196_B_ATTCGTAGTTGCACGCAGTGAGTG-1	T196_B	F	0_AM_APOC2
T196_B_GAGCTATAGGATTATGAGTGAGTG-1	T196_B	F	11_AM
T196_B_GGCTATTGTTAACGAGAACGGGAA-1	T196_B	F	15_Mo-derived AM_FPR3
T196_B_ATTGAGGGTGAAGCACAGTGAGTG-1	T196_B	F	15_Mo-derived AM_FPR3
T196_B_AGTAGGCGTAACGTTCAACGGGAA-1	T196_B	F	15_Mo-derived AM_FPR3
T196_B_CGGTGTGCAATGAGCCAACGGGAA-1	T196_B	F	0_AM_APOC2
T196_B_CGGAACCAGGGAGGCAAACGGGAA-1	T196_B	F	10_AM
T196_B_TAGTGCACAACAGCACAGTGAGTG-1	T196_B	F	18_Monocyte
T196_B_GCTATCCAGGTTTCGCAGTGAGTG-1	T196_B	F	18_Monocyte
T196_B_CAATACTTCGGTAAGTAGTGAGTG-1	T196_B	F	15_Mo-derived AM_FPR3
T196_B_AAGGCACGTCAATTGCAACGGGAA-1	T196_B	F	15_Mo-derived AM_FPR3
T196_B_CCTGGTAGTTAATTCGAACGGGAA-1	T196_B	F	12_Mo-derived AM_APOE
T196_B_TTCAGGACAGGCTAACAGTGAGTG-1	T196_B	F	15_Mo-derived AM_FPR3
T196_B_TGACTACGTTGGGTTTAACGGGAA-1	T196_B	F	15_Mo-derived AM_FPR3
T196_B_CATAGCTGTTACCGTGAACGGGAA-1	T196_B	F	12_Mo-derived AM_APOE
T196_B_ACCGGTTTCCAATAGAAGTGAGTG-1	T196_B	F	18_Monocyte
T196_B_TCTTGACCAAGATAAGAACGGGAA-1	T196_B	F	15_Mo-derived AM_FPR3
T196_B_CTTAGTCCAGCAAGCTAACGGGAA-1	T196_B	F	9_T cell_proliferating
T196_B_CAACCGGCATGAGCTAAGTGAGTG-1	T196_B	F	18_Monocyte
T196_B_ATAGCAGGTTTGTGACAGTGAGTG-1	T196_B	F	10_AM
T196_B_CCCTTCGGTCTAACCGAGTGAGTG-1	T196_B	F	12_Mo-derived AM_APOE
T196_B_AGCCTCTAGTGGACCAAGTGAGTG-1	T196_B	F	11_AM
T196_B_CCACTAATCCAACTATAGTGAGTG-1	T196_B	F	14_AM_Mito-high
T196_B_GGCATTTGTGTTTCGGAACGGGAA-1	T196_B	F	15_Mo-derived AM_FPR3
T196_B_TGTTCAAGTTCACCTCAACGGGAA-1	T196_B	F	12_Mo-derived AM_APOE
T196_B_AGAGGTTTCTAAGTAGAACGGGAA-1	T196_B	F	10_AM
T196_B_GCATAAATCCCACATAAACGGGAA-1	T196_B	F	1_AM_IFI27
T196_B_CATTGTCCAGAATGAAAACGGGAA-1	T196_B	F	0_AM_APOC2
T196_B_AAACGGGCAGCTAGCGAGTGAGTG-1	T196_B	F	15_Mo-derived AM_FPR3
T196_B_GGGACAACAAACGGTCAGTGAGTG-1	T196_B	F	10_AM
T196_B_CCCTGTGAGGTGGATTAGTGAGTG-1	T196_B	F	15_Mo-derived AM_FPR3
T196_B_GAGTAACTCAATACAGAGTGAGTG-1	T196_B	F	15_Mo-derived AM_FPR3
T196_B_CGGTGAGGTTACTTCTAGTGAGTG-1	T196_B	F	15_Mo-derived AM_FPR3
T196_B_AAACCAATCGGTTATTAGTGAGTG-1	T196_B	F	12_Mo-derived AM_APOE
T196_B_CATGCTCAGTGATTAGAACGGGAA-1	T196_B	F	15_Mo-derived AM_FPR3
T196_B_CTATGTCCACATAGTGAGTGAGTG-1	T196_B	F	18_Monocyte
T196_B_TCTTAGGTCAAACCAAAACGGGAA-1	T196_B	F	15_Mo-derived AM_FPR3
T196_B_AGTGGCGGTAAGCTAGAGTGAGTG-1	T196_B	F	0_AM_APOC2
T196_B_ACACAATCATGAAGCCAGTGAGTG-1	T196_B	F	17_AM_stressed
T196_B_CAAACAATCGTCCATAAGTGAGTG-1	T196_B	F	19_cDC1_Monocyte
T196_B_TCTTGGATCCTGTTCTAACGGGAA-1	T196_B	F	0_AM_APOC2
T196_B_CGTGTCCCAGCTTTCGAGTGAGTG-1	T196_B	F	1_AM_IFI27
T196_B_TGCAGGTCACGTGCTCAACGGGAA-1	T196_B	F	12_Mo-derived AM_APOE
T196_B_CATGAGGTCGATTAAGAACGGGAA-1	T196_B	F	15_Mo-derived AM_FPR3
T196_B_TGGGACATCGGTTCCGAACGGGAA-1	T196_B	F	15_Mo-derived AM_FPR3
T196_B_GTCCAAACAACAGCTAAACGGGAA-1	T196_B	F	16_AM_IFN-responsive
T196_B_GCTGTAACAATTGAGTAGTGAGTG-1	T196_B	F	15_Mo-derived AM_FPR3
T196_B_TAGTTACTCAAGGGTTAACGGGAA-1	T196_B	F	15_Mo-derived AM_FPR3
T196_B_CCTAACCAGCTTACTGAGTGAGTG-1	T196_B	F	1_AM_IFI27
T196_B_GGGTGAGAGGGTGGGAAACGGGAA-1	T196_B	F	9_T cell_proliferating
T196_B_TGTGTCCAGCCATCGTAACGGGAA-1	T196_B	F	1_AM_IFI27
T196_B_CTTATGTAGCTATCGCAGTGAGTG-1	T196_B	F	19_cDC1_Monocyte
T196_B_GCCTGCATCGTCAATTAACGGGAA-1	T196_B	F	19_cDC1_Monocyte
T196_B_ACCCGCTCACGGTCGAAGTGAGTG-1	T196_B	F	1_AM_IFI27
T196_B_TTATGTCAGTCGAAGTAACGGGAA-1	T196_B	F	0_AM_APOC2
T196_B_AAGTCATCAGCCTTCAAACGGGAA-1	T196_B	F	15_Mo-derived AM_FPR3
T196_B_TGCGGTTTCCGGACAAAACGGGAA-1	T196_B	F	1_AM_IFI27
T196_B_AGACCCGCAGGCAACTAACGGGAA-1	T196_B	F	15_Mo-derived AM_FPR3
T196_B_GTTGCGCGTACCTTAAAACGGGAA-1	T196_B	F	22_B cell
T196_B_TGAGGTAGTTCTGGCAAACGGGAA-1	T196_B	F	15_Mo-derived AM_FPR3
T196_B_TCCAGGAAGACCATGGAACGGGAA-1	T196_B	F	19_cDC1_Monocyte
T196_B_CGTGCTTAGCATTTCGAGTGAGTG-1	T196_B	F	1_AM_IFI27
T196_B_TATCGAGCACGTTACTAGTGAGTG-1	T196_B	F	12_Mo-derived AM_APOE
T196_B_AGCGTTTGTGCGCATCAGTGAGTG-1	T196_B	F	15_Mo-derived AM_FPR3
T196_B_GCATGGATCTCAGCACAGTGAGTG-1	T196_B	F	10_AM
T196_B_TTTGGCGGTACGTAAGAACGGGAA-1	T196_B	F	18_Monocyte
T196_B_GCAGCAATCGCTTGGTAACGGGAA-1	T196_B	F	16_AM_IFN-responsive
T196_B_TATGTCCCAGAAACTTAGTGAGTG-1	T196_B	F	15_Mo-derived AM_FPR3
T196_B_AGGTGATTCACAGGGCAACGGGAA-1	T196_B	F	15_Mo-derived AM_FPR3
T196_B_CAGGCTAAGGAAGGTAAGTGAGTG-1	T196_B	F	15_Mo-derived AM_FPR3
T196_B_ATATTCGGTGCATTACAGTGAGTG-1	T196_B	F	1_AM_IFI27
T196_B_TCGTTCGCAGGTGACTAGTGAGTG-1	T196_B	F	15_Mo-derived AM_FPR3
T196_B_TGGGTTTGTCGGTTTGAGTGAGTG-1	T196_B	F	0_AM_APOC2
T196_B_TCTCAATAGTCAAACAAGTGAGTG-1	T196_B	F	0_AM_APOC2
T196_B_TCACAAGCAACCGTGGAACGGGAA-1	T196_B	F	18_Monocyte
T196_B_CAGGGCAGTAGTAGGCAGTGAGTG-1	T196_B	F	11_AM
T196_B_TACGTTAGTCTCAGCAAACGGGAA-1	T196_B	F	15_Mo-derived AM_FPR3
T196_B_GAGCTTGAGGCCTTCGAACGGGAA-1	T196_B	F	0_AM_APOC2
T196_B_GACTTACGTCCTCCATAACGGGAA-1	T196_B	F	10_AM
T196_B_CTACTGATCTCAAGAAAACGGGAA-1	T196_B	F	13_AM_FN1_CCL18
T196_B_GGCGCTTGTGGATGCGAACGGGAA-1	T196_B	F	1_AM_IFI27
T196_B_TAACCCTCAATATGCGAACGGGAA-1	T196_B	F	15_Mo-derived AM_FPR3
T196_B_AGATTGATCATGACCCAACGGGAA-1	T196_B	F	19_cDC1_Monocyte
T196_B_GGGATGACATAAGTCGAGTGAGTG-1	T196_B	F	0_AM_APOC2
T196_B_TTAAGGATCGCCTAGTAACGGGAA-1	T196_B	F	12_Mo-derived AM_APOE
T196_B_GTAGCCCGTCAAACTCAACGGGAA-1	T196_B	F	12_Mo-derived AM_APOE
T196_B_AAGCGGCTCAGTCTATAACGGGAA-1	T196_B	F	1_AM_IFI27
T196_B_ACCCTAATCGTTAACTAACGGGAA-1	T196_B	F	15_Mo-derived AM_FPR3
T196_B_CTGTTGCAGAAAGGCAAGTGAGTG-1	T196_B	F	0_AM_APOC2
T196_B_GGACCAGGTGCTTCTCAACGGGAA-1	T196_B	F	10_AM
T196_B_ACGGATTAGATAACTGAGTGAGTG-1	T196_B	F	18_Monocyte
T196_B_ATGGTGAGTTCAAGCTAACGGGAA-1	T196_B	F	0_AM_APOC2
T196_B_TTACCATAGGTGAGTTAGTGAGTG-1	T196_B	F	12_Mo-derived AM_APOE
T196_B_GTGCCTTAGTGGCTTCAACGGGAA-1	T196_B	F	0_AM_APOC2
T196_B_GAGGCAACACACTAAGAACGGGAA-1	T196_B	F	0_AM_APOC2
T196_B_GTTTATCAGACCATTTAACGGGAA-1	T196_B	F	18_Monocyte
T196_B_TCTGGAACATCGGGCAAGTGAGTG-1	T196_B	F	16_AM_IFN-responsive
T196_B_TCCTTCTAGCCTATATAGTGAGTG-1	T196_B	F	18_Monocyte
T196_B_GACTTACGTTCCGGGTAGTGAGTG-1	T196_B	F	12_Mo-derived AM_APOE
T196_B_TGCGCTTAGTAACGGTAGTGAGTG-1	T196_B	F	0_AM_APOC2
T196_B_ATGGATTCACGGTCGAAGTGAGTG-1	T196_B	F	15_Mo-derived AM_FPR3
T196_B_GGTAATGGTCGTTATAAACGGGAA-1	T196_B	F	15_Mo-derived AM_FPR3
T196_B_GCTCACCCATCACGAAAACGGGAA-1	T196_B	F	15_Mo-derived AM_FPR3
T196_B_AAGTGAGAGTTAACAGAACGGGAA-1	T196_B	F	10_AM
T196_B_CCAATTTAGCAGCCAAAACGGGAA-1	T196_B	F	19_cDC1_Monocyte
T196_B_CTTCAATAGGGATTTAAACGGGAA-1	T196_B	F	0_AM_APOC2
T196_B_GGTACGTCAAGATAAGAGTGAGTG-1	T196_B	F	0_AM_APOC2
T196_B_ATGGAGGCATTTGGCTAGTGAGTG-1	T196_B	F	18_Monocyte
T196_B_CTTAACGTCGAGGCACAGTGAGTG-1	T196_B	F	15_Mo-derived AM_FPR3
T196_B_TTGAGGAGTTCCGTGAAACGGGAA-1	T196_B	F	12_Mo-derived AM_APOE
T196_B_TAGTTGAAGGTATAGCAGTGAGTG-1	T196_B	F	1_AM_IFI27
T196_B_TTCCGCACAACAGGGAAGTGAGTG-1	T196_B	F	20_Migratory DC
T196_B_TAGGCTGAGCGGGACTAACGGGAA-1	T196_B	F	14_AM_Mito-high
T196_B_CAGAGAGCAGCTCGAGAACGGGAA-1	T196_B	F	15_Mo-derived AM_FPR3
T196_B_TTGATCAGTTTACGACAACGGGAA-1	T196_B	F	3_Neutrophil_CXCR4-high
T196_B_TAGCCTATCCGGCTCAAACGGGAA-1	T196_B	F	15_Mo-derived AM_FPR3
T196_B_TATGTTGGTTTCACCCAACGGGAA-1	T196_B	F	3_Neutrophil_CXCR4-high
T196_B_AGTCAATCAACTTCGTAACGGGAA-1	T196_B	F	18_Monocyte
T196_B_GCTGTTGGTAACGGGTAGTGAGTG-1	T196_B	F	1_AM_IFI27
T196_B_GTTTCACCAACCTCGCAACGGGAA-1	T196_B	F	15_Mo-derived AM_FPR3
T196_B_ACTTCGTCAGGAGCAAAGTGAGTG-1	T196_B	F	18_Monocyte
T196_B_GGCAAGTGTGACATGAAGTGAGTG-1	T196_B	F	18_Monocyte
T196_B_GGACCCACAAGCTTTCAGTGAGTG-1	T196_B	F	18_Monocyte
T196_B_ACTCGCCCAATCATCCAACGGGAA-1	T196_B	F	15_Mo-derived AM_FPR3
T196_B_GCACAACCATGAAGCCAGTGAGTG-1	T196_B	F	12_Mo-derived AM_APOE
T196_B_TCCATTTGTAAGCTAGAACGGGAA-1	T196_B	F	12_Mo-derived AM_APOE
T196_B_ACAGGTAGTTAGTTTGAACGGGAA-1	T196_B	F	5_CD8A T cell
T196_B_TTTATGGGTCATTATGAACGGGAA-1	T196_B	F	20_Migratory DC
T196_B_GGTTTACGTCAGTGCCAACGGGAA-1	T196_B	F	19_cDC1_Monocyte
T196_B_CCCTTCGGTGTCCAGCAGTGAGTG-1	T196_B	F	1_AM_IFI27
T196_B_TATCGATTCCCATAGCAACGGGAA-1	T196_B	F	1_AM_IFI27
T196_B_AAGCCTTGTCACACCAAACGGGAA-1	T196_B	F	1_AM_IFI27
T196_B_AATGAAGCATACCTTAAACGGGAA-1	T196_B	F	15_Mo-derived AM_FPR3
T196_B_AGGGAGTAGATAATCGAACGGGAA-1	T196_B	F	12_Mo-derived AM_APOE
T196_B_TAGCCAGAGAGCAAGAAACGGGAA-1	T196_B	F	12_Mo-derived AM_APOE
T196_B_ACTCGAACACGAACGTAGTGAGTG-1	T196_B	F	12_Mo-derived AM_APOE
T196_B_ACACCGGCATTGACTCAGTGAGTG-1	T196_B	F	10_AM
T196_B_AGCAGGCTCGATTCTGAACGGGAA-1	T196_B	F	10_AM
T196_B_CATTGTCCAGCTCATTAACGGGAA-1	T196_B	F	14_AM_Mito-high
T196_B_GCTGTAACACTATGTCAGTGAGTG-1	T196_B	F	18_Monocyte
T196_B_TGGGACATCCAATTACAGTGAGTG-1	T196_B	F	15_Mo-derived AM_FPR3
T196_B_TAAACTGAGCGAAGCCAACGGGAA-1	T196_B	F	20_Migratory DC
T196_B_TGAGCTTGTCCCTCTGAACGGGAA-1	T196_B	F	0_AM_APOC2
T196_B_AAGACAACAGCTCATTAACGGGAA-1	T196_B	F	1_AM_IFI27
T196_B_AGACTCACATAGGGTCAACGGGAA-1	T196_B	F	11_AM
T196_B_CCTAGGTTCCATCCGGAACGGGAA-1	T196_B	F	1_AM_IFI27
T196_B_TATGGTAAGTCACCTAAACGGGAA-1	T196_B	F	10_AM
T196_B_TCGCGCATCACCTTTCAGTGAGTG-1	T196_B	F	0_AM_APOC2
T196_B_GCCTGCATCATGGTCCAACGGGAA-1	T196_B	F	0_AM_APOC2
T196_B_TAGTGAGGTTAATGCCAACGGGAA-1	T196_B	F	11_AM
T196_B_TGACGGATCCAGCTTAAGTGAGTG-1	T196_B	F	15_Mo-derived AM_FPR3
T196_B_TCCGGAGCATTGCCGCAACGGGAA-1	T196_B	F	10_AM
T196_B_CCTAACTCAAGTGCACAACGGGAA-1	T196_B	F	10_AM
T196_B_ATTGAGCAGTCCTCAAAGTGAGTG-1	T196_B	F	0_AM_APOC2
T196_B_CCGAAAGTCATGGATAAGTGAGTG-1	T196_B	F	18_Monocyte
T196_B_GCAACTTGTCAAACTCAGTGAGTG-1	T196_B	F	16_AM_IFN-responsive
T196_B_ATGTTGCGTAAGGCCGAGTGAGTG-1	T196_B	F	0_AM_APOC2
T196_B_CTCCTAAAGCGAGTTGAGTGAGTG-1	T196_B	F	15_Mo-derived AM_FPR3
T196_B_GGCTTGAAGGATCCCTAGTGAGTG-1	T196_B	F	15_Mo-derived AM_FPR3
T196_B_CTATGTCCAACAGGGAAACGGGAA-1	T196_B	F	0_AM_APOC2
T196_B_GATTATCTCGAACGTGAACGGGAA-1	T196_B	F	15_Mo-derived AM_FPR3
T196_B_CCAAGTGAGGCCCATTAGTGAGTG-1	T196_B	F	18_Monocyte
T196_B_CAACCTATCCTAAGGGAACGGGAA-1	T196_B	F	12_Mo-derived AM_APOE
T196_B_TGGTCAACAACTAAGTAGTGAGTG-1	T196_B	F	0_AM_APOC2
T196_B_GTGCAAGTCCAAAGACAACGGGAA-1	T196_B	F	1_AM_IFI27
T196_B_ATTTGTGGTGACCTTGAACGGGAA-1	T196_B	F	15_Mo-derived AM_FPR3
T196_B_CACCCATAGCTATATCAACGGGAA-1	T196_B	F	19_cDC1_Monocyte
T196_B_AATTGACCAAGTGCACAGTGAGTG-1	T196_B	F	18_Monocyte
T196_B_GCTGTCAGTCGGTTATAGTGAGTG-1	T196_B	F	18_Monocyte
T196_B_TCTATGAGTTAAGTCCAACGGGAA-1	T196_B	F	4_CD4 T cell_Effector
T196_B_TGCCTTAAGTGAGTCGAACGGGAA-1	T196_B	F	9_T cell_proliferating
T196_B_TGTAACTTCCAGCTACAACGGGAA-1	T196_B	F	15_Mo-derived AM_FPR3
T196_B_CCGCCATCACACAAATAACGGGAA-1	T196_B	F	15_Mo-derived AM_FPR3
T196_B_AATCACGCACATACCTAACGGGAA-1	T196_B	F	18_Monocyte
T196_B_CCTAACGGTATGGGACAGTGAGTG-1	T196_B	F	0_AM_APOC2
T196_B_AGATGCCCATGCGCAGAGTGAGTG-1	T196_B	F	15_Mo-derived AM_FPR3
T196_B_CGTAACGAGTGATCAAAGTGAGTG-1	T196_B	F	0_AM_APOC2
T196_B_CGAGTTACATGGATTGAACGGGAA-1	T196_B	F	19_cDC1_Monocyte
T196_B_TTAGCGGAGCAACTTTAACGGGAA-1	T196_B	F	18_Monocyte
T196_B_TAGTCCTCAAAGGGATAACGGGAA-1	T196_B	F	12_Mo-derived AM_APOE
T196_B_GTCATCCAGTGCAACGAACGGGAA-1	T196_B	F	0_AM_APOC2
T196_B_CTTTCTATCCCTGGATAGTGAGTG-1	T196_B	F	15_Mo-derived AM_FPR3
T196_B_AGACTCACAAGCCTCCAACGGGAA-1	T196_B	F	18_Monocyte
T196_B_CGGGCTACAATGAAGAAGTGAGTG-1	T196_B	F	10_AM
T196_B_AGCATCCTCCTAAGTTAACGGGAA-1	T196_B	F	1_AM_IFI27
T196_B_ACGCACGCACGATTAGAACGGGAA-1	T196_B	F	15_Mo-derived AM_FPR3
T196_B_TGCACGTTCAAAGGCTAGTGAGTG-1	T196_B	F	18_Monocyte
T196_B_GAAGAATAGGATGAAGAGTGAGTG-1	T196_B	F	11_AM
T196_B_CTGAGTCTCATTACCGAACGGGAA-1	T196_B	F	15_Mo-derived AM_FPR3
T196_B_CCTTATGAGTTTGCATAACGGGAA-1	T196_B	F	19_cDC1_Monocyte
T196_B_GCGAGCTAGCACGGTAAACGGGAA-1	T196_B	F	1_AM_IFI27
T196_B_CAATGGGTCTACTACGAACGGGAA-1	T196_B	F	10_AM
T196_B_GTGGCTAAGGTAATGCAGTGAGTG-1	T196_B	F	8_Treg_FOXP3
T196_B_AGTACTGCAAATATGCAACGGGAA-1	T196_B	F	15_Mo-derived AM_FPR3
T196_B_TGCGCTTAGACCTTGCAACGGGAA-1	T196_B	F	15_Mo-derived AM_FPR3
T196_B_GTTATCTAGTTAGTTCAACGGGAA-1	T196_B	F	3_Neutrophil_CXCR4-high
T196_B_ACAGGCATCGAAATGCAACGGGAA-1	T196_B	F	0_AM_APOC2
T196_B_TTGGCCAGTATTTACGAGTGAGTG-1	T196_B	F	18_Monocyte
T196_B_CTCAACATCGCTTCAAAACGGGAA-1	T196_B	F	10_AM
T196_B_GAGATACTCAGGTAACAACGGGAA-1	T196_B	F	15_Mo-derived AM_FPR3
T196_B_GTTAGTCGTGCTCCAAAACGGGAA-1	T196_B	F	0_AM_APOC2
T196_B_ACCATATTCGGTTCCGAACGGGAA-1	T196_B	F	15_Mo-derived AM_FPR3
T196_B_CACGAACCAGAAACTTAGTGAGTG-1	T196_B	F	16_AM_IFN-responsive
T196_B_TATGGTAAGCTATTACAACGGGAA-1	T196_B	F	18_Monocyte
T196_B_TACACCGGTTTAACCAAACGGGAA-1	T196_B	F	15_Mo-derived AM_FPR3
T196_B_CCAAGGATCCCTGGATAGTGAGTG-1	T196_B	F	13_AM_FN1_CCL18
T196_B_GGGACTCAGTCGCGAAAACGGGAA-1	T196_B	F	16_AM_IFN-responsive
T196_B_TCACAAGCAAGCTCAAAACGGGAA-1	T196_B	F	3_Neutrophil_CXCR4-high
T196_B_TGGCCAGCACCTATCGAACGGGAA-1	T196_B	F	15_Mo-derived AM_FPR3
T196_B_GACTTGCTCATTGTACAACGGGAA-1	T196_B	F	18_Monocyte
T196_B_AGCTATGCAGCTAGACAGTGAGTG-1	T196_B	F	23_Mast cell
T196_B_TTCGCCTGTCCATCAGAACGGGAA-1	T196_B	F	10_AM
T196_B_TTAAGGTCACGTAGTAAACGGGAA-1	T196_B	F	19_cDC1_Monocyte
T196_B_TCGGTTATCGCTTGGTAGTGAGTG-1	T196_B	F	1_AM_IFI27
T196_B_CTTGCACAGGCGCATAAGTGAGTG-1	T196_B	F	18_Monocyte
T196_B_GGACATCCAAGAAATGAGTGAGTG-1	T196_B	F	12_Mo-derived AM_APOE
T196_B_AAGCCTCTCCCAGACTAACGGGAA-1	T196_B	F	0_AM_APOC2
T196_B_GTCCTCACACCTTCAGAGTGAGTG-1	T196_B	F	1_AM_IFI27
T196_B_TAATAGGTCCAATAGAAACGGGAA-1	T196_B	F	18_Monocyte
T196_B_CATGAGGTCTATGCATAACGGGAA-1	T196_B	F	5_CD8A T cell
T196_B_GCCACAAAGCTCGACTAACGGGAA-1	T196_B	F	6_CD4 T cell_Naive_Stem
T196_B_GCCCAATTCGGTCAAGAACGGGAA-1	T196_B	F	15_Mo-derived AM_FPR3
T196_B_GTAATGGGTTAGCGGGAACGGGAA-1	T196_B	F	18_Monocyte
T196_B_AGTAGGTTCTAGTTACAACGGGAA-1	T196_B	F	19_cDC1_Monocyte
T196_B_GGTGTTACACGTAATGAGTGAGTG-1	T196_B	F	13_AM_FN1_CCL18
T196_B_GTTACCGGTTGACCCAAACGGGAA-1	T196_B	F	11_AM
T196_B_ATTTCCTGTGTCCTTCAGTGAGTG-1	T196_B	F	4_CD4 T cell_Effector
T196_B_GCTCGTTAGAGCAACTAACGGGAA-1	T196_B	F	5_CD8A T cell
T196_B_CAAGATTCAAGACATTAACGGGAA-1	T196_B	F	5_CD8A T cell
T196_B_TCATAGGCAACCGTAAAGTGAGTG-1	T196_B	F	19_cDC1_Monocyte
T196_B_CGTTGCGTCACTTGATAACGGGAA-1	T196_B	F	5_CD8A T cell
T196_B_TGAGACTAGGCAGGCTAGTGAGTG-1	T196_B	F	15_Mo-derived AM_FPR3
T196_B_TAACGTTTCCAACAGGAACGGGAA-1	T196_B	F	0_AM_APOC2
T196_B_CCTTCCATCCAACAGGAACGGGAA-1	T196_B	F	6_CD4 T cell_Naive_Stem
T196_B_ACCGCCTCACTCCCAAAACGGGAA-1	T196_B	F	10_AM
T196_B_TACGTTCCAAGCGAAGAACGGGAA-1	T196_B	F	1_AM_IFI27
T196_B_TGAACCACAATCCACTAACGGGAA-1	T196_B	F	9_T cell_proliferating
T196_B_AATATGGTCCAACTATAACGGGAA-1	T196_B	F	0_AM_APOC2
T196_B_GCCTAATGTTAGTGGAAGTGAGTG-1	T196_B	F	1_AM_IFI27
T196_B_CAGGATCCATGTTTCAAGTGAGTG-1	T196_B	F	8_Treg_FOXP3
T196_B_ATCAGCACAAGGAATAAACGGGAA-1	T196_B	F	15_Mo-derived AM_FPR3
T196_B_CGTTATTAGGTTGTAAAACGGGAA-1	T196_B	F	15_Mo-derived AM_FPR3
T196_B_ACTTCAAGTAACTACCAGTGAGTG-1	T196_B	F	9_T cell_proliferating
T196_B_TGTAATGAGGCGAGTCAGTGAGTG-1	T196_B	F	5_CD8A T cell
T196_B_GAAGGCTGTTTAGTTGAGTGAGTG-1	T196_B	F	19_cDC1_Monocyte
T196_B_ACAACTTTCCTCAATGAACGGGAA-1	T196_B	F	15_Mo-derived AM_FPR3
T196_B_GCGCAATCACGTGCTCAACGGGAA-1	T196_B	F	17_AM_stressed
T196_B_GGAGCTATCGGTTATTAACGGGAA-1	T196_B	F	15_Mo-derived AM_FPR3
T196_B_GTATTACTCACAGGGCAACGGGAA-1	T196_B	F	20_Migratory DC
T196_B_TCCTAAGTCGTTAACTAACGGGAA-1	T196_B	F	9_T cell_proliferating
T196_B_GTTCCATCAAGTGGCTAACGGGAA-1	T196_B	F	4_CD4 T cell_Effector
T196_B_CTTATGTAGGTTACTTAGTGAGTG-1	T196_B	F	23_Mast cell
T196_B_TGGCCAGCAGCTACCCAGTGAGTG-1	T196_B	F	12_Mo-derived AM_APOE
T196_B_TACGCAACAAGGCCTGAACGGGAA-1	T196_B	F	0_AM_APOC2
T196_B_ATGGACCCAGCACCTCAACGGGAA-1	T196_B	F	15_Mo-derived AM_FPR3
T196_B_GATATGATCGAGAGAAAGTGAGTG-1	T196_B	F	16_AM_IFN-responsive
T196_B_TCTGTGCAGAGGATAGAACGGGAA-1	T196_B	F	0_AM_APOC2
T196_B_TATGACTTCACGGACAAACGGGAA-1	T196_B	F	1_AM_IFI27
T196_B_GACTTCGGTCACAGAAAACGGGAA-1	T196_B	F	15_Mo-derived AM_FPR3
T196_B_CTAACCTCATTACTCAAGTGAGTG-1	T196_B	F	23_Mast cell
T196_B_TCTATGAGTCACAGAAAACGGGAA-1	T196_B	F	18_Monocyte
T196_B_CCCTGACCACGGTAACAGTGAGTG-1	T196_B	F	18_Monocyte
T196_B_GTTATTGGTTAAGCTCAACGGGAA-1	T196_B	F	0_AM_APOC2
T196_B_TTGAATCTCACAAACAAGTGAGTG-1	T196_B	F	15_Mo-derived AM_FPR3
T196_B_GGCATGATCATGAATGAACGGGAA-1	T196_B	F	5_CD8A T cell
T196_B_CCTCAGCCAACCCTATAACGGGAA-1	T196_B	F	18_Monocyte
T196_B_CTCGTTAAGAAGTAGGAACGGGAA-1	T196_B	F	10_AM
T196_B_TGTGGCGCACGGTCGAAACGGGAA-1	T196_B	F	1_AM_IFI27
T196_B_GTAGTCCTCGCAGGACAACGGGAA-1	T196_B	F	19_cDC1_Monocyte
T196_B_CTCAAATTCAATTGGAAACGGGAA-1	T196_B	F	19_cDC1_Monocyte
T196_B_CCAAGTGAGTGGCTTCAGTGAGTG-1	T196_B	F	19_cDC1_Monocyte
T196_B_TGAACCACATGAAGCCAGTGAGTG-1	T196_B	F	15_Mo-derived AM_FPR3
T196_B_AACTTACTCATAGGTAAGTGAGTG-1	T196_B	F	15_Mo-derived AM_FPR3
T196_B_GCTAAATCAGAAAGGTAACGGGAA-1	T196_B	F	19_cDC1_Monocyte
T196_B_ATTGTTGGTAACGGGTAACGGGAA-1	T196_B	F	18_Monocyte
T196_B_GGGATATTCAGCCCTGAGTGAGTG-1	T196_B	F	5_CD8A T cell
T196_B_GAAGGGTAGCATCTATAACGGGAA-1	T196_B	F	0_AM_APOC2
T196_B_GCTGACTTCGGTACGAAACGGGAA-1	T196_B	F	15_Mo-derived AM_FPR3
T196_B_TGATTGCGTCCTTATTAGTGAGTG-1	T196_B	F	7_gd T cell_NK_ILC
T196_B_ACCTCACAGGGAGGATAACGGGAA-1	T196_B	F	19_cDC1_Monocyte
T196_B_GTCATCCAGGCTTAAAAACGGGAA-1	T196_B	F	19_cDC1_Monocyte
T196_B_GTCCCTCTCATTATGCAACGGGAA-1	T196_B	F	12_Mo-derived AM_APOE
T196_B_CTATTAGGTACGAATGAGTGAGTG-1	T196_B	F	0_AM_APOC2
T196_B_TGCATGACAAACTTCCAACGGGAA-1	T196_B	F	15_Mo-derived AM_FPR3
T196_B_CTGATCCAGACAAAGGAGTGAGTG-1	T196_B	F	5_CD8A T cell
T196_B_TGGACAAGTTTACCGGAACGGGAA-1	T196_B	F	18_Monocyte
T196_B_TCACCATCATTGCCCAAGTGAGTG-1	T196_B	F	21_AM_proliferating
T196_B_ACCCAAACACCGGTAGAACGGGAA-1	T196_B	F	18_Monocyte
T196_B_GTTGAATCATAGGGTCAACGGGAA-1	T196_B	F	12_Mo-derived AM_APOE
T196_B_AGGTTGAGTGCGGCTTAGTGAGTG-1	T196_B	F	0_AM_APOC2
T196_B_GTGAAACTCAACCAAAAACGGGAA-1	T196_B	F	0_AM_APOC2
T196_B_CAAATCCGTTGGCGAGAGTGAGTG-1	T196_B	F	13_AM_FN1_CCL18
T196_B_TGGCGGTAGCCCTTGGAACGGGAA-1	T196_B	F	18_Monocyte
T196_B_TGGCATGAGATTCATCAGTGAGTG-1	T196_B	F	16_AM_IFN-responsive
T196_B_AGGCCAGGTGTGATGAAACGGGAA-1	T196_B	F	15_Mo-derived AM_FPR3
T196_B_ACTTAGGCATTTCGCGAACGGGAA-1	T196_B	F	9_T cell_proliferating
T196_B_CAAGATTCAAGCTTTCAACGGGAA-1	T196_B	F	19_cDC1_Monocyte
T196_B_CAACCTTCAATTGAGTAGTGAGTG-1	T196_B	F	1_AM_IFI27
T196_B_TCATTTGCACATAAGTAGTGAGTG-1	T196_B	F	18_Monocyte
T196_B_GAATCGGTCCCGTTCCAGTGAGTG-1	T196_B	F	12_Mo-derived AM_APOE
T196_B_CAGCAATAGTAGCCTCAACGGGAA-1	T196_B	F	22_B cell
T196_B_ATCCTTGAGGGAGGATAACGGGAA-1	T196_B	F	15_Mo-derived AM_FPR3
T196_B_TCGCGCATCAGGGCACAGTGAGTG-1	T196_B	F	18_Monocyte
T196_B_TAGAAAGCACTTTACAAGTGAGTG-1	T196_B	F	9_T cell_proliferating
T196_B_GAGTAATGTAGCCCGTAACGGGAA-1	T196_B	F	19_cDC1_Monocyte
T196_B_TAGCGCGCATAGGGTCAGTGAGTG-1	T196_B	F	1_AM_IFI27
T196_B_GCTTATTAGTACCCACAGTGAGTG-1	T196_B	F	8_Treg_FOXP3
T196_B_AAGGCCGGTTGTCCAGAACGGGAA-1	T196_B	F	15_Mo-derived AM_FPR3
T196_B_GAGCTAGTCCCATTGAAACGGGAA-1	T196_B	F	18_Monocyte
T196_B_ATATAGCCAGCTCGCTAACGGGAA-1	T196_B	F	16_AM_IFN-responsive
T196_B_GCGCCTATCACAAAGCAGTGAGTG-1	T196_B	F	19_cDC1_Monocyte
T196_B_TCTGGGCGTTAAGTCCAACGGGAA-1	T196_B	F	12_Mo-derived AM_APOE
T196_B_GATCAAATCATTTGCGAACGGGAA-1	T196_B	F	19_cDC1_Monocyte
T196_B_TAGCGGATCAGTTTACAGTGAGTG-1	T196_B	F	12_Mo-derived AM_APOE
T196_B_TGAAACTCAACCGTGGAGTGAGTG-1	T196_B	F	0_AM_APOC2
T196_B_GAAGGATCATCGATAGAACGGGAA-1	T196_B	F	8_Treg_FOXP3
T196_B_GGCCAAATCGGTTCCGAACGGGAA-1	T196_B	F	0_AM_APOC2
T196_B_ACATGTTTCGATATTCAACGGGAA-1	T196_B	F	22_B cell
T196_B_TGCCTTAAGCAGCTAGAACGGGAA-1	T196_B	F	23_Mast cell
T196_B_AGCCTAGAGCGAATACAGTGAGTG-1	T196_B	F	19_cDC1_Monocyte
T196_B_CAACCTGGTGTGTCGCAGTGAGTG-1	T196_B	F	19_cDC1_Monocyte
T196_B_GCCAGTTTCTAATCACAACGGGAA-1	T196_B	F	15_Mo-derived AM_FPR3
T196_B_TAGCGCGCAAATATGCAACGGGAA-1	T196_B	F	15_Mo-derived AM_FPR3
T196_B_TCTATGAGTAATGCCTAGTGAGTG-1	T196_B	F	16_AM_IFN-responsive
T196_B_AGAAGCAAGGCTGTGAAACGGGAA-1	T196_B	F	5_CD8A T cell
T196_B_CTTCAACCACAATACGAACGGGAA-1	T196_B	F	18_Monocyte
T196_B_CAACCAACATTGACTCAGTGAGTG-1	T196_B	F	15_Mo-derived AM_FPR3
T196_B_GTTTAGTTCCTGGAAGAGTGAGTG-1	T196_B	F	1_AM_IFI27
T196_B_TTCCTCAGTACCGCACAGTGAGTG-1	T196_B	F	24_pDC_Plasma cell
T196_B_ACGGACCAGGACAAGAAACGGGAA-1	T196_B	F	22_B cell
T196_B_GACGAGGAGCAAATCAAACGGGAA-1	T196_B	F	10_AM
T196_B_TAGCCAGAGCCCTTGGAGTGAGTG-1	T196_B	F	15_Mo-derived AM_FPR3
T196_B_GAGCCTTTCAGTTTACAACGGGAA-1	T196_B	F	24_pDC_Plasma cell
T196_B_ACGCCTAGTCAAACTCAACGGGAA-1	T196_B	F	0_AM_APOC2
T196_B_CTATTGAGTAGCGCGAAGTGAGTG-1	T196_B	F	5_CD8A T cell
T196_B_GAGCTAGTCTCAAACTAACGGGAA-1	T196_B	F	5_CD8A T cell
T196_B_CTTACTGAGCAAATCAAACGGGAA-1	T196_B	F	1_AM_IFI27
T196_B_GAACGGCTCGATTACTAACGGGAA-1	T196_B	F	15_Mo-derived AM_FPR3
T196_B_TCATGGTGTCAACAAGAACGGGAA-1	T196_B	F	15_Mo-derived AM_FPR3
T196_B_TATGTTGGTCCATAGTAGTGAGTG-1	T196_B	F	12_Mo-derived AM_APOE
T196_B_GTCCCTGAGCATCTTGAACGGGAA-1	T196_B	F	13_AM_FN1_CCL18
T196_B_TCTTGACCATGAGGGAAACGGGAA-1	T196_B	F	24_pDC_Plasma cell
T196_B_ATCAGGTAGAAGGTCTAGTGAGTG-1	T196_B	F	5_CD8A T cell
T196_B_ACTTATGGTCATCAGTAACGGGAA-1	T196_B	F	16_AM_IFN-responsive
T196_B_TTGTGATTCCAACAGGAGTGAGTG-1	T196_B	F	1_AM_IFI27
T196_B_CTGTGGCGTGTTAGAGAACGGGAA-1	T196_B	F	11_AM
T196_B_CATGCTGGTTCAAGGAAGTGAGTG-1	T196_B	F	8_Treg_FOXP3
T196_B_TAGCCTGGTCGAAGCGAGTGAGTG-1	T196_B	F	18_Monocyte
T196_B_TGAGTGAGTCAAACTCAGTGAGTG-1	T196_B	F	22_B cell
T196_B_AGGGACCTCGTAACCCAGTGAGTG-1	T196_B	F	19_cDC1_Monocyte
T196_B_CTCTCAGCATGTTTCAAACGGGAA-1	T196_B	F	4_CD4 T cell_Effector
T196_B_CTATGCTCACCACACCAACGGGAA-1	T196_B	F	18_Monocyte
T196_B_GCTACAACAGAGAGCAAGTGAGTG-1	T196_B	F	5_CD8A T cell
T196_B_TACGTTCCAGTAATACAACGGGAA-1	T196_B	F	19_cDC1_Monocyte
T196_B_GAACTTAAGGGCAGTCAACGGGAA-1	T196_B	F	20_Migratory DC
T196_B_TGACAACAGACAAGCTAACGGGAA-1	T196_B	F	19_cDC1_Monocyte
T196_B_CAGGATTAGGAGGATAAGTGAGTG-1	T196_B	F	20_Migratory DC
T196_B_GTTACCGGTTGCATCGAACGGGAA-1	T196_B	F	10_AM
T196_B_AGTTACGCAAACCTGAAACGGGAA-1	T196_B	F	8_Treg_FOXP3
T196_B_CCATTCGCACGGTTCCAGTGAGTG-1	T196_B	F	12_Mo-derived AM_APOE
T196_B_ATTTGGTTCCATCCAAAGTGAGTG-1	T196_B	F	16_AM_IFN-responsive
T196_B_ACTAGTCGTTTGGCCAAGTGAGTG-1	T196_B	F	4_CD4 T cell_Effector
T196_B_TTACTTGCAAGCCTAAAGTGAGTG-1	T196_B	F	20_Migratory DC
T196_B_CCAAGACCAGGTATATAGTGAGTG-1	T196_B	F	5_CD8A T cell
T196_B_TCTTAGGTCATTGTACAGTGAGTG-1	T196_B	F	19_cDC1_Monocyte
T196_B_CTGATTTAGTGTGAGTAGTGAGTG-1	T196_B	F	22_B cell
T196_B_ATGTTTGGTGAGAAGGAACGGGAA-1	T196_B	F	4_CD4 T cell_Effector
T196_B_GCTTCTAAGGCGCAACAACGGGAA-1	T196_B	F	19_cDC1_Monocyte
T196_B_GACTTGCTCAAGGTACAACGGGAA-1	T196_B	F	15_Mo-derived AM_FPR3
T196_B_TGAGGCGGTGTCCAATAACGGGAA-1	T196_B	F	15_Mo-derived AM_FPR3
T196_B_TTGTGATTCGCCTATAAGTGAGTG-1	T196_B	F	18_Monocyte
T196_B_TGGGTCCGTCGAAGTAAACGGGAA-1	T196_B	F	12_Mo-derived AM_APOE
T196_B_CCTCACACATGCGGATAGTGAGTG-1	T196_B	F	23_Mast cell
T196_B_CATCATGTCGAACCTCAACGGGAA-1	T196_B	F	1_AM_IFI27
T196_B_AATCACGCAGAGGCTTAGTGAGTG-1	T196_B	F	7_gd T cell_NK_ILC
T196_B_GCTTCGGTCAGCACCTAGTGAGTG-1	T196_B	F	13_AM_FN1_CCL18
T196_B_AGTCGCGCATTGCATCAGTGAGTG-1	T196_B	F	0_AM_APOC2
T196_B_ATCGATGCAACAGATTAACGGGAA-1	T196_B	F	24_pDC_Plasma cell
T196_B_TAGCAGGTCAGCGAATAGTGAGTG-1	T196_B	F	16_AM_IFN-responsive
T196_B_ACAAACCAGTTTGAGAAACGGGAA-1	T196_B	F	19_cDC1_Monocyte
T196_B_TTCAGGACACACTGGGAACGGGAA-1	T196_B	F	0_AM_APOC2
T196_B_ATAAACCCAGGTGACTAACGGGAA-1	T196_B	F	8_Treg_FOXP3
T196_B_GGGTTATAGCTGATTTAACGGGAA-1	T196_B	F	0_AM_APOC2
T196_B_AACCAACAGCAAAGCTAACGGGAA-1	T196_B	F	3_Neutrophil_CXCR4-high
T196_B_CATCATGTCGAACCTCAGTGAGTG-1	T196_B	F	11_AM
T196_B_GACATCCTCCCACATAAGTGAGTG-1	T196_B	F	5_CD8A T cell
T196_B_ACGCATTGTCACACCAAGTGAGTG-1	T196_B	F	10_AM
T196_B_CAATCCATCTGTGCACAGTGAGTG-1	T196_B	F	5_CD8A T cell
T196_B_AAGTGAGAGGGTTGGCAACGGGAA-1	T196_B	F	1_AM_IFI27
T196_B_ACTTCCCGTCCAGCACAACGGGAA-1	T196_B	F	12_Mo-derived AM_APOE
T196_B_CTGGCTGTCGGTAAACAGTGAGTG-1	T196_B	F	15_Mo-derived AM_FPR3
T196_B_ATAGGCGTCGACTTGCAGTGAGTG-1	T196_B	F	9_T cell_proliferating
T196_B_CTAATGCGTCCTTAGGAACGGGAA-1	T196_B	F	14_AM_Mito-high
T196_B_TGCAAGCCAGATAGCCAACGGGAA-1	T196_B	F	19_cDC1_Monocyte
T196_B_GCCTCGATCCATAACTAACGGGAA-1	T196_B	F	19_cDC1_Monocyte
T196_B_ACCTCCCTCACCTTTCAACGGGAA-1	T196_B	F	24_pDC_Plasma cell
T196_B_GCAAGGTGTAGCTTGTAGTGAGTG-1	T196_B	F	22_B cell
T196_B_GTTACCGGTTCCGTGAAGTGAGTG-1	T196_B	F	15_Mo-derived AM_FPR3
T196_B_GCTAACGAGGTGCACAAACGGGAA-1	T196_B	F	6_CD4 T cell_Naive_Stem
T196_B_TGACTATTCGACTTGCAGTGAGTG-1	T196_B	F	15_Mo-derived AM_FPR3
T196_B_CACAGATAGTTGCGCTAACGGGAA-1	T196_B	F	7_gd T cell_NK_ILC
T196_B_TAGCTTGTCCTCAAGCAGTGAGTG-1	T196_B	F	0_AM_APOC2
T196_B_TAGTCCTCACGTAATGAGTGAGTG-1	T196_B	F	15_Mo-derived AM_FPR3
T196_B_GACCAAGTCATGACAAAGTGAGTG-1	T196_B	F	8_Treg_FOXP3
T196_B_TGTTCCTTCCAATTACAACGGGAA-1	T196_B	F	15_Mo-derived AM_FPR3
T196_B_GGTCCGTGTCACCAGCAGTGAGTG-1	T196_B	F	16_AM_IFN-responsive
T196_B_CTTAGCGGTCAGGAACAACGGGAA-1	T196_B	F	18_Monocyte
T196_B_GTGTGCGCACATTCGTAGTGAGTG-1	T196_B	F	4_CD4 T cell_Effector
T196_B_CCTTCCTCATCGATAGAGTGAGTG-1	T196_B	F	10_AM
T196_B_GCTTCTAAGACCATTTAACGGGAA-1	T196_B	F	18_Monocyte
T196_B_GGATTATCATGCTCCAAGTGAGTG-1	T196_B	F	18_Monocyte
T196_B_TCAGGCAAGCGCTAGAAGTGAGTG-1	T196_B	F	10_AM
T196_B_AAAGGCTTCACATTCGAGTGAGTG-1	T196_B	F	19_cDC1_Monocyte
T196_B_TATACCTAGGTCGAGCAGTGAGTG-1	T196_B	F	13_AM_FN1_CCL18
T196_B_GTCACACTCAACCAAAAACGGGAA-1	T196_B	F	6_CD4 T cell_Naive_Stem
T196_B_TTCGAGGAGTGATTAGAGTGAGTG-1	T196_B	F	18_Monocyte
T196_B_GGAACCGGTTTCACCCAGTGAGTG-1	T196_B	F	4_CD4 T cell_Effector
T196_B_CGAAGAAAGGCCAACAAGTGAGTG-1	T196_B	F	9_T cell_proliferating
T196_B_ACCTAAGCAGCTACCCAACGGGAA-1	T196_B	F	20_Migratory DC
T196_B_GTCCTTAAGCCTTAATAGTGAGTG-1	T196_B	F	15_Mo-derived AM_FPR3
T196_B_TGTTGGTGTGCATCGCAACGGGAA-1	T196_B	F	0_AM_APOC2
T196_B_TGTCATCCAAAGCTCAAACGGGAA-1	T196_B	F	15_Mo-derived AM_FPR3
T196_B_ATGGAGGCATGCGCAGAGTGAGTG-1	T196_B	F	0_AM_APOC2
T196_B_GTTCCAGGTATGGTAGAACGGGAA-1	T196_B	F	16_AM_IFN-responsive
T196_B_TTGCGGGCACGGTACGAACGGGAA-1	T196_B	F	1_AM_IFI27
T196_B_GGTTTCCAGCACGTTCAACGGGAA-1	T196_B	F	10_AM
T196_B_GCTTAGTGTCCATTAAAGTGAGTG-1	T196_B	F	15_Mo-derived AM_FPR3
T196_B_TGGCGTGCAATAACCGAACGGGAA-1	T196_B	F	18_Monocyte
T196_B_TTTAACGGTATGGTCTAACGGGAA-1	T196_B	F	12_Mo-derived AM_APOE
T196_B_AGCTTCCAGCCTGGTTAACGGGAA-1	T196_B	F	0_AM_APOC2
T196_B_GTACGCAAGGCCAACAAGTGAGTG-1	T196_B	F	10_AM
T196_B_CAGCAATAGTAACTTCAACGGGAA-1	T196_B	F	15_Mo-derived AM_FPR3
T196_B_TAGTAGTCAAGTTTCCAACGGGAA-1	T196_B	F	15_Mo-derived AM_FPR3
T196_B_CAGAATGGTACTAACCAACGGGAA-1	T196_B	F	3_Neutrophil_CXCR4-high
T196_B_GGTTAGTAGAAGGTTCAACGGGAA-1	T196_B	F	15_Mo-derived AM_FPR3
T196_B_ACTAATGAGCTGGGTAAACGGGAA-1	T196_B	F	23_Mast cell
T196_B_GGACCCACAAGGCGTTAGTGAGTG-1	T196_B	F	24_pDC_Plasma cell
T196_B_CACCTGGTCCGTGACTAGTGAGTG-1	T196_B	F	12_Mo-derived AM_APOE
T196_B_TCTAACCCATGCGCCTAGTGAGTG-1	T196_B	F	10_AM
T196_B_TTGGTCATCCTTTAGGAACGGGAA-1	T196_B	F	16_AM_IFN-responsive
T196_B_CGCAAGGGTACCGTTGAACGGGAA-1	T196_B	F	20_Migratory DC
T196_B_TAACCTGTCCCATAGCAACGGGAA-1	T196_B	F	12_Mo-derived AM_APOE
T196_B_TTGGCCAGTCTCAGCAAACGGGAA-1	T196_B	F	18_Monocyte
T196_B_GTTCGCGTCGGTAATAAGTGAGTG-1	T196_B	F	10_AM
T196_B_CATAAACCATAACCGAAGTGAGTG-1	T196_B	F	1_AM_IFI27
T196_B_CCTAACCAGCTTCTAGAGTGAGTG-1	T196_B	F	5_CD8A T cell
T196_B_TGACTACGTCGCAATTAGTGAGTG-1	T196_B	F	6_CD4 T cell_Naive_Stem
T196_B_GAGTTACAGGTCAAACAACGGGAA-1	T196_B	F	15_Mo-derived AM_FPR3
T196_B_CGTGCTTAGCTTCTAGAGTGAGTG-1	T196_B	F	20_Migratory DC
T196_B_AGGCGCAGTATCCGCAAGTGAGTG-1	T196_B	F	18_Monocyte
T196_B_TAAACCCGTTTGGGCCAACGGGAA-1	T196_B	F	5_CD8A T cell
T196_B_CTTTAAGGTGGATGGTAACGGGAA-1	T196_B	F	23_Mast cell
T196_B_CATAGCCTCTTTGGTGAGTGAGTG-1	T196_B	F	7_gd T cell_NK_ILC
T196_B_TCTGTAAGTGGAAGCTAGTGAGTG-1	T196_B	F	19_cDC1_Monocyte
T196_B_CTAAGATCATCACTCGAACGGGAA-1	T196_B	F	23_Mast cell
T196_B_CTTAGAGCATTGAAGTAGTGAGTG-1	T196_B	F	5_CD8A T cell
T196_B_AAAGCGAAGGTAACTAAACGGGAA-1	T196_B	F	0_AM_APOC2
T196_B_TAAACTGAGGGAGGCAAGTGAGTG-1	T196_B	F	6_CD4 T cell_Naive_Stem
T196_B_TCTTGCTTCGAAACTAAGTGAGTG-1	T196_B	F	15_Mo-derived AM_FPR3
T196_B_GTTTGCATCATTACCGAACGGGAA-1	T196_B	F	1_AM_IFI27
T196_B_CGGTTATGTCAACATCAGTGAGTG-1	T196_B	F	13_AM_FN1_CCL18
T196_B_CATGCCAGTTAATGCCAGTGAGTG-1	T196_B	F	0_AM_APOC2
T196_B_CCTAACGGTCCCTCTGAGTGAGTG-1	T196_B	F	0_AM_APOC2
T196_B_TAAGCTAAGCCTGCCAAACGGGAA-1	T196_B	F	15_Mo-derived AM_FPR3
T196_B_AAAGATGCATCCCTCTAGTGAGTG-1	T196_B	F	1_AM_IFI27
T196_B_CCCATAGGTCGTTCTCAACGGGAA-1	T196_B	F	12_Mo-derived AM_APOE
T196_B_CTGTCAATCTATGGCCAACGGGAA-1	T196_B	F	10_AM
T196_B_GAAATACGTTCCTTCAAGTGAGTG-1	T196_B	F	12_Mo-derived AM_APOE
T196_B_ACCCAAACATATCGCTAACGGGAA-1	T196_B	F	16_AM_IFN-responsive
T196_B_GTAAACGGTCGCAATTAGTGAGTG-1	T196_B	F	1_AM_IFI27
T196_B_GTGCGGTAGCACCTTAAACGGGAA-1	T196_B	F	4_CD4 T cell_Effector
T196_B_GTTACCGGTTGCCTGAAGTGAGTG-1	T196_B	F	12_Mo-derived AM_APOE
T196_B_GGCTATTGTATTCGGTAGTGAGTG-1	T196_B	F	1_AM_IFI27
T196_B_GTAAGGTTCGAACCTCAACGGGAA-1	T196_B	F	4_CD4 T cell_Effector
T196_B_GGCTAATAGCAAGTTAAGTGAGTG-1	T196_B	F	19_cDC1_Monocyte
T196_B_TGCAATAAGGCACAATAGTGAGTG-1	T196_B	F	18_Monocyte
T196_B_AGCTGGCAGATAACCAAGTGAGTG-1	T196_B	F	16_AM_IFN-responsive
T196_B_GATTTGAAGACCTTTGAGTGAGTG-1	T196_B	F	0_AM_APOC2
T196_B_CCGAAAGTCGCGGAACAGTGAGTG-1	T196_B	F	11_AM
T196_B_TCCAAGTGTTCCGTGAAACGGGAA-1	T196_B	F	18_Monocyte
T196_B_TACCGCCCAGCCTTCAAACGGGAA-1	T196_B	F	13_AM_FN1_CCL18
T196_B_ATGTTTGGTGCTGATTAACGGGAA-1	T196_B	F	15_Mo-derived AM_FPR3
T196_B_TCATGGTGTTGTTGGTAGTGAGTG-1	T196_B	F	15_Mo-derived AM_FPR3
T196_B_GGTGTGCAGGGCGGTTAACGGGAA-1	T196_B	F	12_Mo-derived AM_APOE
T196_B_ACAGCACCAGGAGCAAAGTGAGTG-1	T196_B	F	12_Mo-derived AM_APOE
T196_B_CCGCATTAGTGTTTCGAGTGAGTG-1	T196_B	F	15_Mo-derived AM_FPR3
T196_B_GGAGGTACACATAAGTAGTGAGTG-1	T196_B	F	16_AM_IFN-responsive
T196_B_CTGTTTACATCATGTCAACGGGAA-1	T196_B	F	15_Mo-derived AM_FPR3
T196_B_AGGCCAGGTGTGATGAAGTGAGTG-1	T196_B	F	1_AM_IFI27
T196_B_ACAGCGGGTATTCGGTAACGGGAA-1	T196_B	F	12_Mo-derived AM_APOE
T196_B_CCTCACACAGTGAGAGAGTGAGTG-1	T196_B	F	5_CD8A T cell
T196_B_GACTTCGGTTATGTGCAGTGAGTG-1	T196_B	F	11_AM
T196_B_TGACGAAGTTCCTTCAAACGGGAA-1	T196_B	F	12_Mo-derived AM_APOE
T196_B_CTAGATGCATACTTCAAACGGGAA-1	T196_B	F	15_Mo-derived AM_FPR3
T196_B_GTTGCGCGTGGTTAAGAGTGAGTG-1	T196_B	F	13_AM_FN1_CCL18
T196_B_TGTGTGACAATAAGGAAACGGGAA-1	T196_B	F	19_cDC1_Monocyte
T196_B_ATACTGTTCCGCTATAAACGGGAA-1	T196_B	F	18_Monocyte
T196_B_TCTAATCAGCAATTGAAACGGGAA-1	T196_B	F	0_AM_APOC2
T196_B_TGGCTACTCCAAACAAAGTGAGTG-1	T196_B	F	0_AM_APOC2
T196_B_ATGCAACAGCTAACTTAACGGGAA-1	T196_B	F	12_Mo-derived AM_APOE
T196_B_TTTGCTGAGCAAGTTAAACGGGAA-1	T196_B	F	19_cDC1_Monocyte
T196_B_CACAATAAGCAATTGAAGTGAGTG-1	T196_B	F	20_Migratory DC
T196_B_GCATGAGTCGGTAACGAACGGGAA-1	T196_B	F	11_AM
T196_B_ATTTGGTTCCATCCAAAACGGGAA-1	T196_B	F	0_AM_APOC2
T196_B_TCATTTGCAGTGAGAGAACGGGAA-1	T196_B	F	15_Mo-derived AM_FPR3
T196_B_TGTGTCCAGATGCCTCAGTGAGTG-1	T196_B	F	19_cDC1_Monocyte
T196_B_AAACGTTCAAGTTCCTAACGGGAA-1	T196_B	F	10_AM
T196_B_TCCCTCATCCTCTAAGAACGGGAA-1	T196_B	F	19_cDC1_Monocyte
T196_B_ACACGCGCACGGTTCCAGTGAGTG-1	T196_B	F	12_Mo-derived AM_APOE
T196_B_ATCCTTTGTTTCAGGTAACGGGAA-1	T196_B	F	18_Monocyte
T196_B_GGTCATTGTTGCATCGAACGGGAA-1	T196_B	F	12_Mo-derived AM_APOE
T196_B_TTCCAACCATAGCCTTAGTGAGTG-1	T196_B	F	17_AM_stressed
T196_B_ATTTGCCCATACCTTAAACGGGAA-1	T196_B	F	1_AM_IFI27
T196_B_TAACAGGGTATTCAGCAACGGGAA-1	T196_B	F	12_Mo-derived AM_APOE
T196_B_TGCAATAAGAAGCATCAACGGGAA-1	T196_B	F	15_Mo-derived AM_FPR3
T196_B_ACCTCACAGCTTATCGAACGGGAA-1	T196_B	F	13_AM_FN1_CCL18
T196_B_CCCTTGCTCCTAAGGGAGTGAGTG-1	T196_B	F	4_CD4 T cell_Effector
T196_B_ACGGACCAGCTTACCAAACGGGAA-1	T196_B	F	10_AM
T196_B_CAAAGCTAGCCTCTAAAGTGAGTG-1	T196_B	F	18_Monocyte
T196_B_AATGGCAGTTAATTCGAGTGAGTG-1	T196_B	F	18_Monocyte
T196_B_GGCAGGTTCAGTTTACAACGGGAA-1	T196_B	F	12_Mo-derived AM_APOE
T196_B_GCGGTTCGTTTGACTAAGTGAGTG-1	T196_B	F	11_AM
T196_B_TAACCACGTCATCAGTAACGGGAA-1	T196_B	F	18_Monocyte
T196_B_AGCTATGCAATCGTTCAGTGAGTG-1	T196_B	F	19_cDC1_Monocyte
T196_B_GCAACGGGTATTGCGTAACGGGAA-1	T196_B	F	23_Mast cell
T196_B_AAGCCTGAGTGTAATGAACGGGAA-1	T196_B	F	12_Mo-derived AM_APOE
T196_B_ATTGTTGGTAGTCATCAGTGAGTG-1	T196_B	F	12_Mo-derived AM_APOE
T196_B_TCTAAGTTCTCTATGGAACGGGAA-1	T196_B	F	15_Mo-derived AM_FPR3
T196_B_GCCCAGTGTCCTGAGCAACGGGAA-1	T196_B	F	15_Mo-derived AM_FPR3
T196_B_GACCTCAGTTACTTCTAACGGGAA-1	T196_B	F	14_AM_Mito-high
T196_B_TCTGGAACATAGTCAGAACGGGAA-1	T196_B	F	1_AM_IFI27
T196_B_CTGCAAACAGCCTGAGAGTGAGTG-1	T196_B	F	15_Mo-derived AM_FPR3
T196_B_ACCCGTTAGCTGGGTAAGTGAGTG-1	T196_B	F	19_cDC1_Monocyte
T196_B_CCATCACAGCCTGGTTAACGGGAA-1	T196_B	F	12_Mo-derived AM_APOE
T196_B_GGATTGGTCCGCACCAAACGGGAA-1	T196_B	F	16_AM_IFN-responsive
T196_B_TCAATGGCATTACTTGAGTGAGTG-1	T196_B	F	10_AM
T196_B_GGCAACATCATGGTCCAACGGGAA-1	T196_B	F	10_AM
T196_B_AAATCCTTCGATGAACAACGGGAA-1	T196_B	F	17_AM_stressed
T196_B_TAGGTCGAGGCTTAGGAACGGGAA-1	T196_B	F	12_Mo-derived AM_APOE
T196_B_CGATAAATCGATTAAGAACGGGAA-1	T196_B	F	13_AM_FN1_CCL18
T196_B_TCTGGAACATCGTTCGAACGGGAA-1	T196_B	F	15_Mo-derived AM_FPR3
T196_B_CGGCAATCAGGACTACAACGGGAA-1	T196_B	F	14_AM_Mito-high
T196_B_ATGGATTCATTCGGTTAGTGAGTG-1	T196_B	F	18_Monocyte
T196_B_ACCAATAAGTTAGGGTAGTGAGTG-1	T196_B	F	12_Mo-derived AM_APOE
T196_B_TTGCGCAGTACCTTAAAGTGAGTG-1	T196_B	F	1_AM_IFI27
T196_B_TACCCGGTCAGGGATTAACGGGAA-1	T196_B	F	1_AM_IFI27
T196_B_TAAGCTTTCCGCCACAAACGGGAA-1	T196_B	F	1_AM_IFI27
T196_B_GCAGTAAGTAAGGCCGAGTGAGTG-1	T196_B	F	12_Mo-derived AM_APOE
T196_B_GCGCAACAGGGTTAACAACGGGAA-1	T196_B	F	12_Mo-derived AM_APOE
T196_B_TGTGTCCAGTCCTGACAGTGAGTG-1	T196_B	F	12_Mo-derived AM_APOE
T196_B_CGTTACATCTGGGAATAACGGGAA-1	T196_B	F	11_AM
T196_B_GGCAATAGTGATTACCAACGGGAA-1	T196_B	F	12_Mo-derived AM_APOE
T196_B_AACCTTTAGTCCTGACAGTGAGTG-1	T196_B	F	15_Mo-derived AM_FPR3
T196_B_GTAAACCAGTCCTGACAGTGAGTG-1	T196_B	F	0_AM_APOC2
T196_B_CGGTGTGCAGTAATACAGTGAGTG-1	T196_B	F	10_AM
T196_B_AGTCATAAGAGCAATCAACGGGAA-1	T196_B	F	18_Monocyte
T196_B_TGTTAGCGTCGAGGCAAGTGAGTG-1	T196_B	F	0_AM_APOC2
T196_B_TTCTTGCTCCAACTATAACGGGAA-1	T196_B	F	18_Monocyte
T196_B_CCAGCTTAGAACCTAAAACGGGAA-1	T196_B	F	18_Monocyte
T196_B_ACCCTTCGTACTTCCCAACGGGAA-1	T196_B	F	18_Monocyte
T196_B_TGGCGGTAGTCTACCAAGTGAGTG-1	T196_B	F	19_cDC1_Monocyte
T196_B_ACGTATTTCGAACGTGAGTGAGTG-1	T196_B	F	11_AM
T196_B_GAGTAATGTTAATGCCAACGGGAA-1	T196_B	F	16_AM_IFN-responsive
T196_B_AACCAACAGTAGCTAAAACGGGAA-1	T196_B	F	13_AM_FN1_CCL18
T196_B_CCTCAGCCAACCATTCAGTGAGTG-1	T196_B	F	19_cDC1_Monocyte
T196_B_ACGTAGCCACTAACTCAACGGGAA-1	T196_B	F	0_AM_APOC2
T196_B_GATAGGTTCCTAAAGAAACGGGAA-1	T196_B	F	12_Mo-derived AM_APOE
T196_B_CGTATATTCATAATCCAACGGGAA-1	T196_B	F	9_T cell_proliferating
T196_B_TATAACGAGCAGCTAGAACGGGAA-1	T196_B	F	19_cDC1_Monocyte
T196_B_GCAGCAATCCGTCAACAGTGAGTG-1	T196_B	F	12_Mo-derived AM_APOE
T196_B_ACCAATCGTGGACCCTAGTGAGTG-1	T196_B	F	15_Mo-derived AM_FPR3
T196_B_CAAATCCGTCCGGGTTAACGGGAA-1	T196_B	F	14_AM_Mito-high
T196_B_TCTATTGCAACAAAGAAGTGAGTG-1	T196_B	F	15_Mo-derived AM_FPR3
T196_B_GGCTAATAGGGAGGATAACGGGAA-1	T196_B	F	1_AM_IFI27
T196_B_AGCCTTCAGCTAACTTAACGGGAA-1	T196_B	F	9_T cell_proliferating
T196_B_GGCTTATGTAAATAGCAACGGGAA-1	T196_B	F	18_Monocyte
T196_B_TCCGAATGTGTTGCTGAACGGGAA-1	T196_B	F	15_Mo-derived AM_FPR3
T196_B_CCTCCAACAAAGCTCAAACGGGAA-1	T196_B	F	18_Monocyte
T196_B_TGCAAGCCATCATAGGAACGGGAA-1	T196_B	F	10_AM
T196_B_TTCTAAGGTACAAAGTAACGGGAA-1	T196_B	F	18_Monocyte
T196_B_TTACTTGCACAATAGTAGTGAGTG-1	T196_B	F	19_cDC1_Monocyte
T196_B_CTTAGTGTCAACCAAAAACGGGAA-1	T196_B	F	0_AM_APOC2
T196_B_GCAAGGTGTTCAAGGAAGTGAGTG-1	T196_B	F	19_cDC1_Monocyte
T196_B_CACAATAAGTTTCACGAGTGAGTG-1	T196_B	F	21_AM_proliferating
T196_B_TTCTAAGGTCACACCAAACGGGAA-1	T196_B	F	15_Mo-derived AM_FPR3
T196_B_TCTTGGATCACGGACAAACGGGAA-1	T196_B	F	15_Mo-derived AM_FPR3
T196_B_TAGTTACTCGAAATGCAACGGGAA-1	T196_B	F	1_AM_IFI27
T196_B_TAGGCTTGTACGTCCAAGTGAGTG-1	T196_B	F	10_AM
T196_B_TTTAGTCAGTCTATGTAGTGAGTG-1	T196_B	F	12_Mo-derived AM_APOE
T196_B_ATTATGGAGGCGAGAGAACGGGAA-1	T196_B	F	11_AM
T196_B_TAAGCTTTCAGTAGCGAACGGGAA-1	T196_B	F	0_AM_APOC2
T196_B_CCATTCGCATTCCTGGAACGGGAA-1	T196_B	F	18_Monocyte
T196_B_CACTTGATCAGTAAGCAGTGAGTG-1	T196_B	F	0_AM_APOC2
T196_B_GTTGCGCGTCGAAGTAAGTGAGTG-1	T196_B	F	0_AM_APOC2
T196_B_ACCCGCTCATCATCACAACGGGAA-1	T196_B	F	18_Monocyte
T196_B_GAGTTACAGCGATGGCAGTGAGTG-1	T196_B	F	10_AM
T196_B_TAACCGTGTAGTTGTCAACGGGAA-1	T196_B	F	0_AM_APOC2
T196_B_CACTTGATCTTACTCCAACGGGAA-1	T196_B	F	19_cDC1_Monocyte
T196_B_ACGATTGCACCGGCAAAGTGAGTG-1	T196_B	F	15_Mo-derived AM_FPR3
T196_B_AATGAAGCACCGGCAAAGTGAGTG-1	T196_B	F	19_cDC1_Monocyte
T196_B_AGCGAACGTCCTGACAAACGGGAA-1	T196_B	F	15_Mo-derived AM_FPR3
T196_B_CAAGGCCAGTTACTCGAACGGGAA-1	T196_B	F	5_CD8A T cell
T196_B_TTATCCTGTCGTTATAAGTGAGTG-1	T196_B	F	18_Monocyte
T196_B_TGCTTGATCGGTAAGTAGTGAGTG-1	T196_B	F	15_Mo-derived AM_FPR3
T196_B_GCCTGAGCATTCATGCAGTGAGTG-1	T196_B	F	19_cDC1_Monocyte
T196_B_CCATCACAGAAGGTCTAGTGAGTG-1	T196_B	F	14_AM_Mito-high
T196_B_GTGGCTAAGTCTTGCAAACGGGAA-1	T196_B	F	15_Mo-derived AM_FPR3
T196_B_TGAACCTGTCAGGATAAACGGGAA-1	T196_B	F	15_Mo-derived AM_FPR3
T196_B_AATGACCAGTGATTTCAACGGGAA-1	T196_B	F	19_cDC1_Monocyte
T196_B_AGTTACGCAATCTCTAAACGGGAA-1	T196_B	F	11_AM
T196_B_TGGCTACTCGTCAATTAGTGAGTG-1	T196_B	F	12_Mo-derived AM_APOE
T196_B_GGAAGTAAGGTTAGTAAACGGGAA-1	T196_B	F	18_Monocyte
T196_B_TGTCATCCAAGGGTCTAGTGAGTG-1	T196_B	F	15_Mo-derived AM_FPR3
T196_B_AAGCGGCTCGTTCGTAAACGGGAA-1	T196_B	F	16_AM_IFN-responsive
T196_B_CATTTAGGTAACGTGAAACGGGAA-1	T196_B	F	10_AM
T196_B_TTCAGGACAATACTGGAACGGGAA-1	T196_B	F	19_cDC1_Monocyte
T196_B_CCCGCAATCACCATATAACGGGAA-1	T196_B	F	19_cDC1_Monocyte
T196_B_TATGCATTCGGTTCCGAACGGGAA-1	T196_B	F	1_AM_IFI27
T196_B_GCACGAATCGGCTAGAAACGGGAA-1	T196_B	F	13_AM_FN1_CCL18
T196_B_CACGCATTCGGGACTAAACGGGAA-1	T196_B	F	20_Migratory DC
T196_B_TAGTTGTTCAAAGGGAAGTGAGTG-1	T196_B	F	10_AM
T196_B_GGCCTTTAGGTTGCAGAACGGGAA-1	T196_B	F	17_AM_stressed
T196_B_TGAATAGTCAAACCAAAACGGGAA-1	T196_B	F	8_Treg_FOXP3
T196_B_CCTACCTGTGATAAACAGTGAGTG-1	T196_B	F	0_AM_APOC2
T196_B_TCATCAGTCAGGTTAAAACGGGAA-1	T196_B	F	19_cDC1_Monocyte
T196_B_GTCCTGAGTCAGGATAAGTGAGTG-1	T196_B	F	13_AM_FN1_CCL18
T196_B_TTCGATAGTCCAGCTAAGTGAGTG-1	T196_B	F	1_AM_IFI27
T196_B_AGGAGGTAGTAAGCTAAACGGGAA-1	T196_B	F	0_AM_APOC2
T196_B_TATATCCAGGTCAAACAGTGAGTG-1	T196_B	F	9_T cell_proliferating
T196_B_GAGGTCCAGTCACACCAGTGAGTG-1	T196_B	F	19_cDC1_Monocyte
T196_B_GCCCAATTCTTACTCCAACGGGAA-1	T196_B	F	12_Mo-derived AM_APOE
T196_B_CGTAAACAGCCTAAGGAACGGGAA-1	T196_B	F	17_AM_stressed
T196_B_AGGATCAGTGCGGTTCAACGGGAA-1	T196_B	F	12_Mo-derived AM_APOE
T196_B_ACTCCCACATCACGCCAGTGAGTG-1	T196_B	F	20_Migratory DC
T196_B_GCTTGGTTCATCAGCCAGTGAGTG-1	T196_B	F	19_cDC1_Monocyte
T196_B_ATAGAAGCATCACAGAAGTGAGTG-1	T196_B	F	18_Monocyte
T196_B_TTTGTGAGTAAGGTTGAACGGGAA-1	T196_B	F	18_Monocyte
T196_B_GACATTCGTAAGAATCAACGGGAA-1	T196_B	F	10_AM
T196_B_AAAGGCAAGAAGGTCTAACGGGAA-1	T196_B	F	15_Mo-derived AM_FPR3
T196_B_GCTAATAAGCATTTCGAACGGGAA-1	T196_B	F	5_CD8A T cell
T196_B_GTCCGTAGTCAATTCAAGTGAGTG-1	T196_B	F	12_Mo-derived AM_APOE
T196_B_CATATTCAGCCTAGTCAACGGGAA-1	T196_B	F	19_cDC1_Monocyte
T196_B_CATGGTTGTCTCACTCAACGGGAA-1	T196_B	F	18_Monocyte
T196_B_GATGCAAGTGAAGCACAGTGAGTG-1	T196_B	F	15_Mo-derived AM_FPR3
T196_B_AAGACTCAGTTTGCTGAACGGGAA-1	T196_B	F	1_AM_IFI27
T196_B_GGCTTAGAGCGAAGAAAACGGGAA-1	T196_B	F	19_cDC1_Monocyte
T196_B_TAGCCTTCATTCAACCAACGGGAA-1	T196_B	F	15_Mo-derived AM_FPR3
T196_B_GCTAGACCAAGCCAGTAACGGGAA-1	T196_B	F	18_Monocyte
T196_B_GATTGCACACAATAGTAACGGGAA-1	T196_B	F	18_Monocyte
T196_B_GTACCTATCAATCCTGAGTGAGTG-1	T196_B	F	4_CD4 T cell_Effector
T196_B_CCCTTGCTCGGTACAGAACGGGAA-1	T196_B	F	16_AM_IFN-responsive
T196_B_CGGGTTGCACATGAATAACGGGAA-1	T196_B	F	19_cDC1_Monocyte
T196_B_CTGTTTACATAGCGCGAGTGAGTG-1	T196_B	F	0_AM_APOC2
T196_B_TAGTTGCGTTGTTGTAAACGGGAA-1	T196_B	F	18_Monocyte
T196_B_TTTGCTCTCGACTTGCAGTGAGTG-1	T196_B	F	1_AM_IFI27
T196_B_CGAGCGAGTGTCCTTCAGTGAGTG-1	T196_B	F	15_Mo-derived AM_FPR3
T196_B_TTAGTCAGTTGGAGCGAACGGGAA-1	T196_B	F	9_T cell_proliferating
T196_B_TCTAATGGTCCTTCTAAACGGGAA-1	T196_B	F	12_Mo-derived AM_APOE
T196_B_CCAACCGTCCTTTGGAAACGGGAA-1	T196_B	F	11_AM
T196_B_TCAAACCGTAGCGGATAGTGAGTG-1	T196_B	F	1_AM_IFI27
T196_B_TAGTAGTCAAGTCGCGAGTGAGTG-1	T196_B	F	10_AM
T196_B_AAAGTCATCCATCCAAAACGGGAA-1	T196_B	F	18_Monocyte
T196_B_TAGCTTTAGAGGAAATAACGGGAA-1	T196_B	F	12_Mo-derived AM_APOE
T196_B_ACAGCACCATGGCCGAAGTGAGTG-1	T196_B	F	18_Monocyte
T196_B_GACTAACAGTCACTATAGTGAGTG-1	T196_B	F	0_AM_APOC2
T196_B_TAGCAAGGTCGGTTATAACGGGAA-1	T196_B	F	1_AM_IFI27
T196_B_TACGCAACAAGCCTCCAACGGGAA-1	T196_B	F	1_AM_IFI27
T196_B_TAACCGCTCCTTTGTCAACGGGAA-1	T196_B	F	13_AM_FN1_CCL18
T196_B_GCTACAACATGGCTAAAACGGGAA-1	T196_B	F	19_cDC1_Monocyte
T196_B_TACCATCCATGCGGATAGTGAGTG-1	T196_B	F	20_Migratory DC
T196_B_CACAGCAAGGTTCGAGAGTGAGTG-1	T196_B	F	19_cDC1_Monocyte
T196_B_AACCTGCTCATCCAGCAGTGAGTG-1	T196_B	F	18_Monocyte
T196_B_GTCCTTAAGATGCCTCAGTGAGTG-1	T196_B	F	18_Monocyte
T196_B_TTGGTCATCTAAGTAGAACGGGAA-1	T196_B	F	12_Mo-derived AM_APOE
T196_B_GACTTCGGTGCACTATAACGGGAA-1	T196_B	F	15_Mo-derived AM_FPR3
T196_B_ACGTCAACAGCATTTCAACGGGAA-1	T196_B	F	18_Monocyte
T196_B_TATTGGCGTACACCCAAGTGAGTG-1	T196_B	F	18_Monocyte
T196_B_AGCTGCAAGCTCGATCAGTGAGTG-1	T196_B	F	1_AM_IFI27
T196_B_CGAATAGGTTTCCAAAAACGGGAA-1	T196_B	F	4_CD4 T cell_Effector
T196_B_ATAACCAAGGCTACTCAGTGAGTG-1	T196_B	F	12_Mo-derived AM_APOE
T196_B_GACTGAGTCCTTTCGTAACGGGAA-1	T196_B	F	19_cDC1_Monocyte
T196_B_CAAGATTCACACCCACAACGGGAA-1	T196_B	F	20_Migratory DC
T196_B_ACCGGTTTCTATTGCGAACGGGAA-1	T196_B	F	12_Mo-derived AM_APOE
T196_B_AATCGGCCATGGCTAAAACGGGAA-1	T196_B	F	13_AM_FN1_CCL18
T196_B_GCAAATATCTCAGCACAACGGGAA-1	T196_B	F	15_Mo-derived AM_FPR3
T196_B_TCTATGAGTAGTAACGAACGGGAA-1	T196_B	F	19_cDC1_Monocyte
T196_B_CTAGGCTTCTGGCTACAACGGGAA-1	T196_B	F	3_Neutrophil_CXCR4-high
T196_B_TGGCAATAGCGCAAGCAGTGAGTG-1	T196_B	F	12_Mo-derived AM_APOE
T196_B_GGAAGTTTCCTGGAAGAGTGAGTG-1	T196_B	F	19_cDC1_Monocyte
T196_B_TCTTACTGTGCTCATGAACGGGAA-1	T196_B	F	15_Mo-derived AM_FPR3
T196_B_ACTAAGTCATCACGCCAGTGAGTG-1	T196_B	F	15_Mo-derived AM_FPR3
T196_B_CCTATTGAGTGTGCAGAGTGAGTG-1	T196_B	F	0_AM_APOC2
T196_B_ACCGTTATCCCTCATTAACGGGAA-1	T196_B	F	19_cDC1_Monocyte
T196_B_TGCGCAGCATTCGGTTAACGGGAA-1	T196_B	F	15_Mo-derived AM_FPR3
T196_B_TGCTTGATCAGGCAATAACGGGAA-1	T196_B	F	18_Monocyte
T196_B_GCCATCAGTTGAGCTTAACGGGAA-1	T196_B	F	18_Monocyte
T196_B_TCCGAATGTCCGGTACAACGGGAA-1	T196_B	F	10_AM
T196_B_GGACTTACATCATCACAACGGGAA-1	T196_B	F	18_Monocyte
T196_B_GCAGCAATCCTGGTTAAGTGAGTG-1	T196_B	F	11_AM
T196_B_GACAAACTCGCTATATAGTGAGTG-1	T196_B	F	10_AM
T196_B_CATTGCGGTCACCAGCAGTGAGTG-1	T196_B	F	16_AM_IFN-responsive
T196_B_CTAACCTCATTTAGCCAACGGGAA-1	T196_B	F	9_T cell_proliferating
T196_B_ATAAAGGCAAGGGTCTAGTGAGTG-1	T196_B	F	15_Mo-derived AM_FPR3
T196_B_GAGCTTGAGGTTGTAAAGTGAGTG-1	T196_B	F	15_Mo-derived AM_FPR3
T196_B_TGTGGGTCAGAATCGCAACGGGAA-1	T196_B	F	0_AM_APOC2
T196_B_TCTATTGCACCTCGACAACGGGAA-1	T196_B	F	15_Mo-derived AM_FPR3
T196_B_ACCTATCCAAGTTGCAAGTGAGTG-1	T196_B	F	19_cDC1_Monocyte
T196_B_GCCTGAGCATCGTTCGAGTGAGTG-1	T196_B	F	15_Mo-derived AM_FPR3
T196_B_CATAATGAGCGAATACAACGGGAA-1	T196_B	F	19_cDC1_Monocyte
T196_B_TACAATGAGGCTTAAAAACGGGAA-1	T196_B	F	14_AM_Mito-high
T196_B_GTTCGCGTCAGCACAGAACGGGAA-1	T196_B	F	23_Mast cell
T196_B_TAGTTGTTCACGTTCAAACGGGAA-1	T196_B	F	1_AM_IFI27
T196_B_TCAAACCGTTTATGGCAGTGAGTG-1	T196_B	F	19_cDC1_Monocyte
T196_B_CTCGACTAGAAACTCAAGTGAGTG-1	T196_B	F	15_Mo-derived AM_FPR3
T196_B_GGATTGAGTACGTAAGAGTGAGTG-1	T196_B	F	23_Mast cell
T196_B_TAGAAAGCAGCCTTCAAACGGGAA-1	T196_B	F	0_AM_APOC2
T196_B_GGACCAGGTTAGTGAGAGTGAGTG-1	T196_B	F	18_Monocyte
T196_B_TGAGACTAGGCGCAACAGTGAGTG-1	T196_B	F	0_AM_APOC2
T196_B_TTTGCCCGTTGTTCCCAGTGAGTG-1	T196_B	F	13_AM_FN1_CCL18
T196_B_AGCTTGTGTTAGTGCTAGTGAGTG-1	T196_B	F	19_cDC1_Monocyte
T196_B_GATCAATCAAACTTCCAGTGAGTG-1	T196_B	F	18_Monocyte
T196_B_GTGTGAGTCGCGCATTAACGGGAA-1	T196_B	F	19_cDC1_Monocyte
T196_B_AGAAGGTCACGCCACTAACGGGAA-1	T196_B	F	1_AM_IFI27
T196_B_GTACGCAAGAGGTTCGAACGGGAA-1	T196_B	F	0_AM_APOC2
T196_B_GTACCTATCAATACAGAGTGAGTG-1	T196_B	F	18_Monocyte
T196_B_GTTCGTTCACATAAACAACGGGAA-1	T196_B	F	12_Mo-derived AM_APOE
T196_B_TAGCCTTCACGTAATGAGTGAGTG-1	T196_B	F	1_AM_IFI27
T196_B_TAGTTGAAGTCTGTGCAGTGAGTG-1	T196_B	F	12_Mo-derived AM_APOE
T196_B_TGTTCACCATTAGTGGAGTGAGTG-1	T196_B	F	13_AM_FN1_CCL18
T196_B_TGCGCATTCAGGTAGTAGTGAGTG-1	T196_B	F	1_AM_IFI27
T196_B_GCCTGCATCTAATCACAACGGGAA-1	T196_B	F	1_AM_IFI27
T196_B_GCGAATGTCCGGACAAAGTGAGTG-1	T196_B	F	15_Mo-derived AM_FPR3
T196_B_TGTTCACCACTCCCTTAACGGGAA-1	T196_B	F	19_cDC1_Monocyte
T196_B_TGTTGGTGTACCTCAGAACGGGAA-1	T196_B	F	12_Mo-derived AM_APOE
T196_B_TATACCTAGTACGGGCAACGGGAA-1	T196_B	F	12_Mo-derived AM_APOE
T196_B_CATTGTGTCTAATCACAACGGGAA-1	T196_B	F	12_Mo-derived AM_APOE
T196_B_CCATCCCTCGGTACAGAGTGAGTG-1	T196_B	F	12_Mo-derived AM_APOE
T196_B_TCCCTTTAGAAACTCAAACGGGAA-1	T196_B	F	19_cDC1_Monocyte
T196_B_TCTATTGCACAGCCAGAACGGGAA-1	T196_B	F	19_cDC1_Monocyte
T196_B_TTAGCCGGTACGTTCGAGTGAGTG-1	T196_B	F	18_Monocyte
T196_B_AACGGTTAGCAAATCAAGTGAGTG-1	T196_B	F	15_Mo-derived AM_FPR3
T196_B_CTTTAGGTCGCGGATAAGTGAGTG-1	T196_B	F	0_AM_APOC2
T196_B_TACAATGAGGCTGGTAAGTGAGTG-1	T196_B	F	1_AM_IFI27
T196_B_GCTCGTTAGTTACCCAAGTGAGTG-1	T196_B	F	18_Monocyte
T196_B_GCTTCATCAGTGAGAGAACGGGAA-1	T196_B	F	22_B cell
T196_B_GTTGTGACAAGGCCTGAACGGGAA-1	T196_B	F	0_AM_APOC2
T196_B_CCGTCAAGTCACTAGTAGTGAGTG-1	T196_B	F	15_Mo-derived AM_FPR3
T196_B_AGCCTAGAGAAGCATCAACGGGAA-1	T196_B	F	12_Mo-derived AM_APOE
T196_B_CTGAATGCACTGTCATAGTGAGTG-1	T196_B	F	15_Mo-derived AM_FPR3
T196_B_ACCTAGTGTTAATGCCAGTGAGTG-1	T196_B	F	16_AM_IFN-responsive
T196_B_ATAAAGGCACGTTACTAGTGAGTG-1	T196_B	F	1_AM_IFI27
T196_B_TTGTTGTAGGATGTTAAGTGAGTG-1	T196_B	F	0_AM_APOC2
T196_B_CACTATGTCAGGCCAAAGTGAGTG-1	T196_B	F	13_AM_FN1_CCL18
T196_B_TTCAAGCGTCAGGAACAGTGAGTG-1	T196_B	F	12_Mo-derived AM_APOE
T196_B_AGAGGAATCTAATCGTAGTGAGTG-1	T196_B	F	12_Mo-derived AM_APOE
T196_B_AAAGGGATCCTTATGGAGTGAGTG-1	T196_B	F	0_AM_APOC2
T196_B_AATCGCACATGGGTTAAGTGAGTG-1	T196_B	F	12_Mo-derived AM_APOE
T196_B_CGTAATCGTACACCCAAGTGAGTG-1	T196_B	F	16_AM_IFN-responsive
T196_B_AGTTGGCCAATATGGTAGTGAGTG-1	T196_B	F	15_Mo-derived AM_FPR3
T196_B_GGCTGATCACATTGAGAGTGAGTG-1	T196_B	F	0_AM_APOC2
T196_B_CATTGTCCAGCAATTGAGTGAGTG-1	T196_B	F	15_Mo-derived AM_FPR3
T196_B_GTTTGTCCATCCCTCTAGTGAGTG-1	T196_B	F	15_Mo-derived AM_FPR3
T196_B_TTACTTGCAAGCCTAAAACGGGAA-1	T196_B	F	15_Mo-derived AM_FPR3
T196_B_GCTAGACCATCACGAAAGTGAGTG-1	T196_B	F	15_Mo-derived AM_FPR3
T196_B_GACTAGTAGTACGGGCAACGGGAA-1	T196_B	F	12_Mo-derived AM_APOE
T196_B_CGCTGGACACATGAATAACGGGAA-1	T196_B	F	16_AM_IFN-responsive
T196_B_GGGCTTAAGGTTGCAGAACGGGAA-1	T196_B	F	0_AM_APOC2
T196_B_TCCTTTCAGTCAGGCAAACGGGAA-1	T196_B	F	15_Mo-derived AM_FPR3
T196_B_GCTTAGTGTAACTACCAGTGAGTG-1	T196_B	F	12_Mo-derived AM_APOE
T196_B_CGCATTATCAAGTTTCAGTGAGTG-1	T196_B	F	12_Mo-derived AM_APOE
T196_B_TCCGTTAAGGCGATATAACGGGAA-1	T196_B	F	1_AM_IFI27
T196_B_GCTATAAAGTAAACCAAACGGGAA-1	T196_B	F	0_AM_APOC2
T196_B_ACACCTATCATGACAAAACGGGAA-1	T196_B	F	10_AM
T196_B_GCCATCAGTCATCAGTAACGGGAA-1	T196_B	F	15_Mo-derived AM_FPR3
T196_B_CTTTAGGTCAGGGATTAACGGGAA-1	T196_B	F	1_AM_IFI27
T196_B_TTACCTTGTACGGGCAAGTGAGTG-1	T196_B	F	1_AM_IFI27
T196_B_TGCGCTAGTGGAAGCTAACGGGAA-1	T196_B	F	16_AM_IFN-responsive
T196_B_GGTTTAGCATGTGGCGAGTGAGTG-1	T196_B	F	1_AM_IFI27
T196_B_CCTTAAAGTAGGTGACAGTGAGTG-1	T196_B	F	15_Mo-derived AM_FPR3
T196_B_TTCATGCCATTTGCTAAACGGGAA-1	T196_B	F	16_AM_IFN-responsive
T196_B_TCCTGGTAGCTCCCTCAACGGGAA-1	T196_B	F	12_Mo-derived AM_APOE
T196_B_CAAGGTCCAGTTATCCAGTGAGTG-1	T196_B	F	16_AM_IFN-responsive
T196_B_AAGCGGCTCCATAGGGAACGGGAA-1	T196_B	F	15_Mo-derived AM_FPR3
T196_B_TATCGCTCACCGGTAGAACGGGAA-1	T196_B	F	12_Mo-derived AM_APOE
T196_B_GACTTGCTCAAGGTACAGTGAGTG-1	T196_B	F	16_AM_IFN-responsive
T196_B_CAAATCCGTGCTCCAAAGTGAGTG-1	T196_B	F	12_Mo-derived AM_APOE
T196_B_TTCAGGACACACTGGGAGTGAGTG-1	T196_B	F	0_AM_APOC2
T196_B_TGAGCTTGTTAAGCCTAGTGAGTG-1	T196_B	F	16_AM_IFN-responsive
T196_B_ACTTCCCGTTTAGTTGAGTGAGTG-1	T196_B	F	13_AM_FN1_CCL18
T196_B_TAAAGCCAGATGCTAAAACGGGAA-1	T196_B	F	13_AM_FN1_CCL18
T196_B_GCAAGGTGTAAGAATCAGTGAGTG-1	T196_B	F	1_AM_IFI27
T196_B_TGGTTAGCACGTTACTAGTGAGTG-1	T196_B	F	13_AM_FN1_CCL18
T196_B_CCATCACAGCTTCCTTAGTGAGTG-1	T196_B	F	15_Mo-derived AM_FPR3
T196_B_ATCGATGCATGTTTCAAACGGGAA-1	T196_B	F	21_AM_proliferating
T196_B_GCAAGGCTCGAAGCATAACGGGAA-1	T196_B	F	12_Mo-derived AM_APOE
T196_B_CCAGGTTTCCCAGTACAACGGGAA-1	T196_B	F	13_AM_FN1_CCL18
T196_B_TCCTGGTAGACTGAGTAACGGGAA-1	T196_B	F	14_AM_Mito-high
T196_B_AACCTGCTCTCTCGCCAACGGGAA-1	T196_B	F	11_AM
T196_B_GGTGTCGCAATGGGAGAACGGGAA-1	T196_B	F	21_AM_proliferating
T196_B_CTACATCCAATCGTGAAACGGGAA-1	T196_B	F	16_AM_IFN-responsive
T196_B_GGCTTATGTGCTCCTTAGTGAGTG-1	T196_B	F	12_Mo-derived AM_APOE
T196_B_TTCGCCTGTACGTAAGAACGGGAA-1	T196_B	F	10_AM
T196_B_TCGATATTCATGAATGAACGGGAA-1	T196_B	F	0_AM_APOC2
T196_B_CAGACCAAGCTAGATAAACGGGAA-1	T196_B	F	15_Mo-derived AM_FPR3
T196_B_GCACCAAAGAAAGGCAAACGGGAA-1	T196_B	F	21_AM_proliferating
T196_B_AGACCCGCACGTAATGAACGGGAA-1	T196_B	F	1_AM_IFI27
T196_B_GGCTCAAAGGCGCAGTAGTGAGTG-1	T196_B	F	13_AM_FN1_CCL18
T196_B_TCTAACTAGGACTTAAAGTGAGTG-1	T196_B	F	1_AM_IFI27
T196_B_ATAGCAGGTCCAGCACAGTGAGTG-1	T196_B	F	12_Mo-derived AM_APOE
T196_B_GTTAGGCCATTGTACCAGTGAGTG-1	T196_B	F	12_Mo-derived AM_APOE
T196_B_CCCATAATCCGGACAAAGTGAGTG-1	T196_B	F	15_Mo-derived AM_FPR3
T196_B_AGCCAATAGAGGAGGTAACGGGAA-1	T196_B	F	13_AM_FN1_CCL18
T196_B_GAGCCATCATTCTGTAAACGGGAA-1	T196_B	F	0_AM_APOC2
T196_B_GTGGAAGCATGAGCTAAGTGAGTG-1	T196_B	F	15_Mo-derived AM_FPR3
T196_B_CGACACAAGGATCCAGAACGGGAA-1	T196_B	F	15_Mo-derived AM_FPR3
T196_B_CCACTATCACTATGGAAACGGGAA-1	T196_B	F	16_AM_IFN-responsive
T196_B_GCTGGTAAGGCACTAGAGTGAGTG-1	T196_B	F	0_AM_APOC2
T196_B_AGTGCAAGTAACTAGGAACGGGAA-1	T196_B	F	15_Mo-derived AM_FPR3
T196_B_AAAGGTACAGCTGCTCAGTGAGTG-1	T196_B	F	16_AM_IFN-responsive
T196_B_ATGCAACAGAGGCGGAAACGGGAA-1	T196_B	F	12_Mo-derived AM_APOE
T196_B_CGTTCAATCTCCATCTAGTGAGTG-1	T196_B	F	1_AM_IFI27
T196_B_AGATAACGTTAACGGAAGTGAGTG-1	T196_B	F	1_AM_IFI27
T196_B_TGCAGGTCATCCCAATAGTGAGTG-1	T196_B	F	21_AM_proliferating
T196_B_GGTGCACAGGTTCTTGAACGGGAA-1	T196_B	F	12_Mo-derived AM_APOE
T196_B_GCTGGTAAGACAAAGGAGTGAGTG-1	T196_B	F	15_Mo-derived AM_FPR3
T196_B_TCGTCCCTCGACCCATAACGGGAA-1	T196_B	F	12_Mo-derived AM_APOE
T196_B_AAGTGAGAGGTTAGGTAACGGGAA-1	T196_B	F	15_Mo-derived AM_FPR3
T196_B_TCAATCTAGACAAGCTAACGGGAA-1	T196_B	F	12_Mo-derived AM_APOE
T196_B_GGTGTCGCAAGTGCACAACGGGAA-1	T196_B	F	22_B cell
T196_B_CTATAGGCAAGGCCTGAACGGGAA-1	T196_B	F	12_Mo-derived AM_APOE
T196_B_CGGCTAAAGCGATGGCAGTGAGTG-1	T196_B	F	12_Mo-derived AM_APOE
T196_B_TGACGTACAGCTCGAGAGTGAGTG-1	T196_B	F	16_AM_IFN-responsive
T196_B_CCACTAATCCAACAGGAACGGGAA-1	T196_B	F	12_Mo-derived AM_APOE
T196_B_TGACCTATCCAAATAGAACGGGAA-1	T196_B	F	0_AM_APOC2
T196_B_TGCGATACATTGCCTGAGTGAGTG-1	T196_B	F	15_Mo-derived AM_FPR3
T196_B_ATAGGATGTCAACTACAGTGAGTG-1	T196_B	F	0_AM_APOC2
T196_B_CAAAGTCAGTAAGCACAGTGAGTG-1	T196_B	F	12_Mo-derived AM_APOE
T196_B_ACACTTGTCCTTGAGCAACGGGAA-1	T196_B	F	15_Mo-derived AM_FPR3
T196_B_GGACCTGCACAATAGTAGTGAGTG-1	T196_B	F	12_Mo-derived AM_APOE
T196_B_GGAACCATCGTGATTTAACGGGAA-1	T196_B	F	1_AM_IFI27
T196_B_TGGCCTTAGCAATCGGAACGGGAA-1	T196_B	F	12_Mo-derived AM_APOE
T196_B_GCCCTTGAGCGCCTTGAGTGAGTG-1	T196_B	F	15_Mo-derived AM_FPR3
T196_B_ACCGAAGTCAGCACCTAACGGGAA-1	T196_B	F	0_AM_APOC2
T196_B_GCTTGATGTTGAGTCTAACGGGAA-1	T196_B	F	12_Mo-derived AM_APOE
T196_B_CATGCTCAGTATGGTAAGTGAGTG-1	T196_B	F	1_AM_IFI27
T196_B_TATGATGAGGACTTAAAGTGAGTG-1	T196_B	F	0_AM_APOC2
T196_B_CAGACCAAGGTCGAGCAACGGGAA-1	T196_B	F	1_AM_IFI27
T196_B_CTCATGATCAAGGGCCAGTGAGTG-1	T196_B	F	12_Mo-derived AM_APOE
T196_B_ACAACATCAACTGTTCAGTGAGTG-1	T196_B	F	14_AM_Mito-high
T196_B_TACGGGCAGGCCATTCAACGGGAA-1	T196_B	F	15_Mo-derived AM_FPR3
T196_B_ATCCTTTGTCTTACTTAACGGGAA-1	T196_B	F	0_AM_APOC2
T196_B_TGCCCTGAGTCGAAGTAGTGAGTG-1	T196_B	F	0_AM_APOC2
T196_B_CTATGGGAGGCGCAGTAACGGGAA-1	T196_B	F	14_AM_Mito-high
T196_B_TTAACCGTCCGGACAAAACGGGAA-1	T196_B	F	1_AM_IFI27
T196_B_GCTCACCCACTTTGTAAGTGAGTG-1	T196_B	F	10_AM
T196_B_CTCAGCTAGGCGAGTCAGTGAGTG-1	T196_B	F	15_Mo-derived AM_FPR3
T196_B_GGATTGAGTCATCCCTAGTGAGTG-1	T196_B	F	16_AM_IFN-responsive
T196_B_ATATAGGTCAACATTCAACGGGAA-1	T196_B	F	16_AM_IFN-responsive
T196_B_ATGGAGGCAAATACCGAACGGGAA-1	T196_B	F	12_Mo-derived AM_APOE
T196_B_GTTGAGCCACAATACGAACGGGAA-1	T196_B	F	16_AM_IFN-responsive
T196_B_TGGACCAAGCTCCCTCAACGGGAA-1	T196_B	F	12_Mo-derived AM_APOE
T196_B_CAAAGCTAGCTTACCAAACGGGAA-1	T196_B	F	12_Mo-derived AM_APOE
T196_B_TTCAGGACATTGGGTAAACGGGAA-1	T196_B	F	0_AM_APOC2
T196_B_CGCATGAAGCATCCCGAGTGAGTG-1	T196_B	F	16_AM_IFN-responsive
T196_B_CCTTCCATCTTTAGCGAGTGAGTG-1	T196_B	F	16_AM_IFN-responsive
T196_B_GCAGGCTAGTAACGTAAACGGGAA-1	T196_B	F	1_AM_IFI27
T196_B_TCGAAGGTCCAATACTAGTGAGTG-1	T196_B	F	1_AM_IFI27
T196_B_CATGCCAGTTGTGAGAAGTGAGTG-1	T196_B	F	0_AM_APOC2
T196_B_AACCAGGTCCTGGTTAAGTGAGTG-1	T196_B	F	0_AM_APOC2
T196_B_CCTAAGCTCTTTGGATAACGGGAA-1	T196_B	F	0_AM_APOC2
T196_B_GTTATTGGTTGCACGCAACGGGAA-1	T196_B	F	15_Mo-derived AM_FPR3
T196_B_GGGACTCAGGCTACTCAACGGGAA-1	T196_B	F	16_AM_IFN-responsive
T196_B_ACGTAATCACCTAAAGAGTGAGTG-1	T196_B	F	15_Mo-derived AM_FPR3
T196_B_TCTAAGGCAGGCAACTAGTGAGTG-1	T196_B	F	16_AM_IFN-responsive
T196_B_CTAGGTTGTGTTTGGTAACGGGAA-1	T196_B	F	21_AM_proliferating
T196_B_CTGATCCAGGTCAATAAACGGGAA-1	T196_B	F	12_Mo-derived AM_APOE
T196_B_ATGTGAGGTACCTAGTAGTGAGTG-1	T196_B	F	12_Mo-derived AM_APOE
T196_B_CTGATGACATTGCCGCAGTGAGTG-1	T196_B	F	15_Mo-derived AM_FPR3
T196_B_CGCAATCTCCGGCTCAAGTGAGTG-1	T196_B	F	11_AM
T196_B_TGTTGCATCATCCCAAAGTGAGTG-1	T196_B	F	15_Mo-derived AM_FPR3
T196_B_GATCACACAAGTGGCTAACGGGAA-1	T196_B	F	1_AM_IFI27
T196_B_GACTGAGTCAAGCGATAACGGGAA-1	T196_B	F	0_AM_APOC2
T196_B_TGTTGCATCCCGCTGAAACGGGAA-1	T196_B	F	15_Mo-derived AM_FPR3
T196_B_CAGGATTAGCCCTTGGAGTGAGTG-1	T196_B	F	1_AM_IFI27
T196_B_TAGGTCGAGTCAGGCAAACGGGAA-1	T196_B	F	12_Mo-derived AM_APOE
T196_B_CAGCGAATCACAAAGCAACGGGAA-1	T196_B	F	12_Mo-derived AM_APOE
T196_B_GTTTGAGCACTGACAAAGTGAGTG-1	T196_B	F	11_AM
T196_B_TTCGCGCCATCCGCTAAACGGGAA-1	T196_B	F	16_AM_IFN-responsive
T196_B_CGTTGCGTCAGGCCAAAGTGAGTG-1	T196_B	F	15_Mo-derived AM_FPR3
T196_B_GTTCGATGTCGAAGGTAACGGGAA-1	T196_B	F	14_AM_Mito-high
T196_B_GCTAGATAGTTTGGTTAGTGAGTG-1	T196_B	F	0_AM_APOC2
T196_B_GGTTTAAAGCCTTAATAGTGAGTG-1	T196_B	F	13_AM_FN1_CCL18
T196_B_CCTAGAGAGTTTGACTAGTGAGTG-1	T196_B	F	11_AM
T196_B_GGTACGTCACTCAATCAGTGAGTG-1	T196_B	F	12_Mo-derived AM_APOE
T196_B_AGTGCTGAGGTGAGGGAACGGGAA-1	T196_B	F	11_AM
T196_B_AGCTACCTCCGCACCAAGTGAGTG-1	T196_B	F	1_AM_IFI27
T196_B_AACCAACAGCGAATGTAACGGGAA-1	T196_B	F	12_Mo-derived AM_APOE
T196_B_AGAGGTTTCTTACTCCAGTGAGTG-1	T196_B	F	11_AM
T196_B_TTCGATTAGGTTTCCAAACGGGAA-1	T196_B	F	0_AM_APOC2
T196_B_TACTTTCGTGCGTACCAGTGAGTG-1	T196_B	F	15_Mo-derived AM_FPR3
T196_B_CCCATTCGTAACCCATAACGGGAA-1	T196_B	F	12_Mo-derived AM_APOE
T196_B_TAACCGTGTTTCCACCAGTGAGTG-1	T196_B	F	13_AM_FN1_CCL18
T196_B_CGCTTTAAGATGCCTCAACGGGAA-1	T196_B	F	12_Mo-derived AM_APOE
T196_B_TCTAACCCACTGTCATAGTGAGTG-1	T196_B	F	0_AM_APOC2
T196_B_GTGGACCAGGGCCTTTAACGGGAA-1	T196_B	F	0_AM_APOC2
T196_B_TGTTAGTTCCAATGAAAACGGGAA-1	T196_B	F	12_Mo-derived AM_APOE
T196_B_TCCACCCTCCTTGTTCAACGGGAA-1	T196_B	F	12_Mo-derived AM_APOE
T196_B_GCGGGTTAGTTGCGGAAACGGGAA-1	T196_B	F	15_Mo-derived AM_FPR3
T196_B_AGTTACGCAATCATCCAACGGGAA-1	T196_B	F	11_AM
T196_B_CGATATGCATCACGAAAGTGAGTG-1	T196_B	F	16_AM_IFN-responsive
T196_B_GACATTGCACCACAAAAACGGGAA-1	T196_B	F	1_AM_IFI27
T196_B_ACAACATCAACATGATAACGGGAA-1	T196_B	F	15_Mo-derived AM_FPR3
T196_B_GACCTGAAGTCAATGAAACGGGAA-1	T196_B	F	0_AM_APOC2
T196_B_GACTTTGTCATGACCCAGTGAGTG-1	T196_B	F	15_Mo-derived AM_FPR3
T196_B_TGGCCAGCATCGATAGAGTGAGTG-1	T196_B	F	21_AM_proliferating
T196_B_GCACGAATCATTTGCGAACGGGAA-1	T196_B	F	14_AM_Mito-high
T196_B_AGAAATGCATGGCTTTAGTGAGTG-1	T196_B	F	0_AM_APOC2
T196_B_CCTATCGCACCAACAAAGTGAGTG-1	T196_B	F	11_AM
T196_B_GGTTCACTCAGTAAGCAGTGAGTG-1	T196_B	F	1_AM_IFI27
T196_B_TGTTGACGTAGCGGATAGTGAGTG-1	T196_B	F	12_Mo-derived AM_APOE
T196_B_TTGGTCATCGAAGGCCAGTGAGTG-1	T196_B	F	14_AM_Mito-high
T196_B_CTCACACAGTCACCTAAACGGGAA-1	T196_B	F	13_AM_FN1_CCL18
T196_B_TGAAGGAAGCGGGACTAACGGGAA-1	T196_B	F	15_Mo-derived AM_FPR3
T196_B_GCTTAGCTCACTAGGGAGTGAGTG-1	T196_B	F	11_AM
T196_B_GACTTTGTCGATTACTAACGGGAA-1	T196_B	F	1_AM_IFI27
T196_B_TAATGTGAGCCTAAGGAACGGGAA-1	T196_B	F	12_Mo-derived AM_APOE
T196_B_CCTTATGAGAGGAGGTAACGGGAA-1	T196_B	F	1_AM_IFI27
T196_B_GCCTCATAGGAACTTAAACGGGAA-1	T196_B	F	15_Mo-derived AM_FPR3
T196_B_AATGTGATCCAAACGGAGTGAGTG-1	T196_B	F	16_AM_IFN-responsive
T196_B_GCTCCTGAGCTAGATAAGTGAGTG-1	T196_B	F	15_Mo-derived AM_FPR3
T196_B_ATGGATCAGGAGCCGTAGTGAGTG-1	T196_B	F	16_AM_IFN-responsive
T196_B_AGGGCTTCAAGCCACGAGTGAGTG-1	T196_B	F	14_AM_Mito-high
T196_B_GGGTGAGAGACAAGCTAGTGAGTG-1	T196_B	F	15_Mo-derived AM_FPR3
T196_B_ACGTGCAAGTTGGCCTAGTGAGTG-1	T196_B	F	0_AM_APOC2
T196_B_CTAAGTGCAAGAAATGAGTGAGTG-1	T196_B	F	12_Mo-derived AM_APOE
T196_B_AACCTAAAGGATGGTTAACGGGAA-1	T196_B	F	1_AM_IFI27
T196_B_TCATTACAGGTATGGTAACGGGAA-1	T196_B	F	15_Mo-derived AM_FPR3
T196_B_TACCGGCGTCATGCATAACGGGAA-1	T196_B	F	12_Mo-derived AM_APOE
T196_B_GGGAGTGAGGCGCAGTAACGGGAA-1	T196_B	F	12_Mo-derived AM_APOE
T196_B_TCGCATTCAGCCATTTAGTGAGTG-1	T196_B	F	12_Mo-derived AM_APOE
T196_B_TATTGGCGTTAACGGAAACGGGAA-1	T196_B	F	0_AM_APOC2
T196_B_TGGCGGTAGCCTTAATAGTGAGTG-1	T196_B	F	0_AM_APOC2
T196_B_GGATTGAGTCGAAGTAAACGGGAA-1	T196_B	F	15_Mo-derived AM_FPR3
T196_B_GCTGGGTAGGACAACTAACGGGAA-1	T196_B	F	15_Mo-derived AM_FPR3
T196_B_CATCATGTCTCTATGGAACGGGAA-1	T196_B	F	12_Mo-derived AM_APOE
T196_B_ATTGAGGGTGATAAACAACGGGAA-1	T196_B	F	16_AM_IFN-responsive
T196_B_TTCGCGCCATTTATCGAACGGGAA-1	T196_B	F	16_AM_IFN-responsive
T196_B_CATCCTTTCTCAAACTAGTGAGTG-1	T196_B	F	12_Mo-derived AM_APOE
T196_B_TGGATTCGTTAAGTCCAGTGAGTG-1	T196_B	F	15_Mo-derived AM_FPR3
T196_B_GTGGCGAGTGGATGCGAACGGGAA-1	T196_B	F	1_AM_IFI27
T196_B_TATCTTGCAAAGGGATAGTGAGTG-1	T196_B	F	15_Mo-derived AM_FPR3
T196_B_AAGTTGCAGCTACGTCAGTGAGTG-1	T196_B	F	11_AM
T196_B_ACATACTTCCAACTATAACGGGAA-1	T196_B	F	12_Mo-derived AM_APOE
T196_B_AACACTAAGGTCAAGTAGTGAGTG-1	T196_B	F	15_Mo-derived AM_FPR3
T196_B_TGGATTAAGCAGCTAGAGTGAGTG-1	T196_B	F	16_AM_IFN-responsive
T196_B_TGGCGGTAGCAAACCGAGTGAGTG-1	T196_B	F	16_AM_IFN-responsive
T196_B_GGATGGCTCCACAACCAGTGAGTG-1	T196_B	F	13_AM_FN1_CCL18
T196_B_AGTAAGTGTACGTAAGAACGGGAA-1	T196_B	F	0_AM_APOC2
T196_B_GCAAACCCACACAAATAACGGGAA-1	T196_B	F	1_AM_IFI27
T196_B_TCCCATAAGCAAGACTAACGGGAA-1	T196_B	F	10_AM
T196_B_TACGGGCAGGATCCCTAGTGAGTG-1	T196_B	F	0_AM_APOC2
T196_B_TTAGTCAGTATAGCGAAGTGAGTG-1	T196_B	F	15_Mo-derived AM_FPR3
T196_B_AGTTGGCCAATTAGGTAGTGAGTG-1	T196_B	F	21_AM_proliferating
T196_B_TCATGAGCACGTAATGAGTGAGTG-1	T196_B	F	1_AM_IFI27
T196_B_TGAACAGGTCAAAGGCAACGGGAA-1	T196_B	F	1_AM_IFI27
T196_B_CCTCACACAGCCAGCAAGTGAGTG-1	T196_B	F	1_AM_IFI27
T196_B_ACCCTCCTCCAAACAAAACGGGAA-1	T196_B	F	11_AM
T196_B_CAACCAACATCACTCGAGTGAGTG-1	T196_B	F	12_Mo-derived AM_APOE
T196_B_CTAGGTTGTGGTTACTAGTGAGTG-1	T196_B	F	12_Mo-derived AM_APOE
T196_B_CCTCATCGTATTGCGTAACGGGAA-1	T196_B	F	0_AM_APOC2
T196_B_CTATGGCTCATGGAACAACGGGAA-1	T196_B	F	0_AM_APOC2
T196_B_AGGCTTTGTATATTCGAACGGGAA-1	T196_B	F	13_AM_FN1_CCL18
T196_B_GGTAAGGCATTTCTTCAGTGAGTG-1	T196_B	F	0_AM_APOC2
T196_B_GCAAATGGTAGCTATCAGTGAGTG-1	T196_B	F	15_Mo-derived AM_FPR3
T196_B_TTGAGGAGTGAGTAATAGTGAGTG-1	T196_B	F	12_Mo-derived AM_APOE
T196_B_CTATTGAGTACCTTAAAGTGAGTG-1	T196_B	F	12_Mo-derived AM_APOE
T196_B_GGCTTGCGTTGAGTCTAGTGAGTG-1	T196_B	F	11_AM
T196_B_TCGCCTCTCGTAGTTTAGTGAGTG-1	T196_B	F	12_Mo-derived AM_APOE
T196_B_CTTCAACCAAGGGTCTAGTGAGTG-1	T196_B	F	16_AM_IFN-responsive
T196_B_TGTGAGCCATCATGCTAACGGGAA-1	T196_B	F	0_AM_APOC2
T196_B_CTAGGTACAATGGGAGAGTGAGTG-1	T196_B	F	15_Mo-derived AM_FPR3
T196_B_TTTGCTGAGGTTATGAAACGGGAA-1	T196_B	F	16_AM_IFN-responsive
T196_B_GGTACCGCAGGATTGCAGTGAGTG-1	T196_B	F	13_AM_FN1_CCL18
T196_B_CTACCTAAGCTTGAGGAACGGGAA-1	T196_B	F	0_AM_APOC2
T196_B_TAACCCTCAATACTGGAGTGAGTG-1	T196_B	F	16_AM_IFN-responsive
T196_B_GTTATTGGTGACCTATAGTGAGTG-1	T196_B	F	16_AM_IFN-responsive
T196_B_CCTATGATCTCGCCTCAGTGAGTG-1	T196_B	F	16_AM_IFN-responsive
T196_B_TCCACCTGTCATTATGAACGGGAA-1	T196_B	F	15_Mo-derived AM_FPR3
T196_B_CAACCGTTCTAACCATAGTGAGTG-1	T196_B	F	1_AM_IFI27
T196_B_ACTAATGAGGCACTAGAACGGGAA-1	T196_B	F	0_AM_APOC2
T196_B_TGCCTCCTCTCAAGAAAGTGAGTG-1	T196_B	F	11_AM
T196_B_GACGTAAGTCCAATACAGTGAGTG-1	T196_B	F	1_AM_IFI27
T196_B_CTGGTGAAGGGTGGGAAACGGGAA-1	T196_B	F	21_AM_proliferating
T196_B_GTATACTTCATCCAGCAGTGAGTG-1	T196_B	F	1_AM_IFI27
T196_B_GGAACCATCATTAGTCAGTGAGTG-1	T196_B	F	15_Mo-derived AM_FPR3
T196_B_AAATGAGCAGTGAGGAAACGGGAA-1	T196_B	F	10_AM
T196_B_CCTTGAGGTGGTTCGCAACGGGAA-1	T196_B	F	11_AM
T196_B_AAACGGGCAGGGATGAAGTGAGTG-1	T196_B	F	12_Mo-derived AM_APOE
T196_B_CTATGTTAGGCTTAGGAGTGAGTG-1	T196_B	F	12_Mo-derived AM_APOE
T196_B_GATTAACCAGTAAGGGAACGGGAA-1	T196_B	F	1_AM_IFI27
T196_B_CAAAGCTAGCACGCAAAACGGGAA-1	T196_B	F	16_AM_IFN-responsive
T196_B_AGTGCTGAGAATGGGAAACGGGAA-1	T196_B	F	12_Mo-derived AM_APOE
T196_B_CCAAGACCAATGGGAGAGTGAGTG-1	T196_B	F	1_AM_IFI27
T196_B_CTAAGTGCAATTGAACAGTGAGTG-1	T196_B	F	0_AM_APOC2
T196_B_TGACCTGGTCCATCCTAACGGGAA-1	T196_B	F	15_Mo-derived AM_FPR3
T196_B_ACGCACGCATGGGTTAAGTGAGTG-1	T196_B	F	0_AM_APOC2
T196_B_GTTGTCCAGAGGCGGAAGTGAGTG-1	T196_B	F	16_AM_IFN-responsive
T196_B_TCTAACCCAGCGGATTAGTGAGTG-1	T196_B	F	12_Mo-derived AM_APOE
T196_B_TTGAGGAGTATGTGAGAGTGAGTG-1	T196_B	F	1_AM_IFI27
T196_B_CGTGTTTCACTAGCGGAACGGGAA-1	T196_B	F	0_AM_APOC2
T196_B_ACAAAGGAGCGCTAGAAACGGGAA-1	T196_B	F	10_AM
T196_B_ACAGCGGGTATTGCGTAGTGAGTG-1	T196_B	F	12_Mo-derived AM_APOE
T196_B_CCCTAAGGTCAATTCAAGTGAGTG-1	T196_B	F	12_Mo-derived AM_APOE
T196_B_GGGAGTCTCTCACTAGAGTGAGTG-1	T196_B	F	15_Mo-derived AM_FPR3
T196_B_CTTAATGGTTGTCATAAGTGAGTG-1	T196_B	F	16_AM_IFN-responsive
T196_B_TGGTGCTTCACGTTCAAGTGAGTG-1	T196_B	F	15_Mo-derived AM_FPR3
T196_B_CTGGTGAAGGACAAGAAACGGGAA-1	T196_B	F	12_Mo-derived AM_APOE
T196_B_GGCATTACAGCTCATTAGTGAGTG-1	T196_B	F	12_Mo-derived AM_APOE
T196_B_GACATTCGTACGTTACAACGGGAA-1	T196_B	F	15_Mo-derived AM_FPR3
T196_B_TGTGAGGTCATTGCATAGTGAGTG-1	T196_B	F	1_AM_IFI27
T196_B_TTATCACAGGTTATCTAACGGGAA-1	T196_B	F	0_AM_APOC2
T196_B_TGTGTCCAGTAACGTAAACGGGAA-1	T196_B	F	12_Mo-derived AM_APOE
T196_B_TTACGGACACTGTCATAACGGGAA-1	T196_B	F	0_AM_APOC2
T196_B_AGTAAGCTCAGCGATGAACGGGAA-1	T196_B	F	12_Mo-derived AM_APOE
T196_B_GAGTATGGTGAACCAAAGTGAGTG-1	T196_B	F	10_AM
T196_B_GAAGGGTAGTTGCGCTAGTGAGTG-1	T196_B	F	1_AM_IFI27
T196_B_TTCTAAGGTGTAATGGAGTGAGTG-1	T196_B	F	1_AM_IFI27
T196_B_AAGGACAAGCTGATTTAACGGGAA-1	T196_B	F	0_AM_APOC2
T196_B_CTATGAGCAAGCCTCCAACGGGAA-1	T196_B	F	1_AM_IFI27
T196_B_CGCTAAACAGGATTGCAACGGGAA-1	T196_B	F	16_AM_IFN-responsive
T196_B_AACCTATTCAGGGATTAGTGAGTG-1	T196_B	F	15_Mo-derived AM_FPR3
T196_B_GTAAAGCTCTATCTGGAGTGAGTG-1	T196_B	F	0_AM_APOC2
T196_B_CCCATTAAGATAACTGAACGGGAA-1	T196_B	F	14_AM_Mito-high
T196_B_TAGCTTTAGGTAATTGAGTGAGTG-1	T196_B	F	18_Monocyte
T196_B_AGTTAGGGTACAAAGTAGTGAGTG-1	T196_B	F	15_Mo-derived AM_FPR3
T196_B_TGGTTTAGTTTATGGCAGTGAGTG-1	T196_B	F	1_AM_IFI27
T196_B_CACGTTATCGAAGGCCAGTGAGTG-1	T196_B	F	21_AM_proliferating
T196_B_CTATGTTAGCTTGAAAAACGGGAA-1	T196_B	F	0_AM_APOC2
T196_B_ACGGAACGTAACCGCCAGTGAGTG-1	T196_B	F	11_AM
T196_B_TGCGCCATCGTCAACCAACGGGAA-1	T196_B	F	15_Mo-derived AM_FPR3
T196_B_GCTTTGTCAAATGACTAGTGAGTG-1	T196_B	F	16_AM_IFN-responsive
T196_B_GCGATAAGTCTATCTTAACGGGAA-1	T196_B	F	13_AM_FN1_CCL18
T196_B_GGACTTACAATACTGGAGTGAGTG-1	T196_B	F	1_AM_IFI27
T196_B_GCTTCTAAGTTTACCGAGTGAGTG-1	T196_B	F	15_Mo-derived AM_FPR3
T196_B_GCAAATATCGTTAGGGAGTGAGTG-1	T196_B	F	15_Mo-derived AM_FPR3
T196_B_CAGCTGGCAAAGCCTAAGTGAGTG-1	T196_B	F	0_AM_APOC2
T196_B_GATCAATCACCACAAAAGTGAGTG-1	T196_B	F	15_Mo-derived AM_FPR3
T196_B_GTTGCGCGTGTGACCCAGTGAGTG-1	T196_B	F	10_AM
T196_B_TTAAGGTCAGGTGACTAGTGAGTG-1	T196_B	F	14_AM_Mito-high
T196_B_GCTGTCAGTTGTGAGAAACGGGAA-1	T196_B	F	15_Mo-derived AM_FPR3
T196_B_CCCAACTAGCTAGATAAGTGAGTG-1	T196_B	F	16_AM_IFN-responsive
T196_B_GCAGTACCATTGGACAAACGGGAA-1	T196_B	F	15_Mo-derived AM_FPR3
T196_B_ATAAGCATCCGCAACTAACGGGAA-1	T196_B	F	1_AM_IFI27
T196_B_CACGTTATCGTGATGGAGTGAGTG-1	T196_B	F	0_AM_APOC2
T196_B_ATTGGCTGTTAAGTCCAACGGGAA-1	T196_B	F	12_Mo-derived AM_APOE
T196_B_CCCATTAAGCTAAGTAAACGGGAA-1	T196_B	F	1_AM_IFI27
T196_B_CTAGGTACATGAAGCCAGTGAGTG-1	T196_B	F	0_AM_APOC2
T196_B_GGTGTGCAGACAGACTAGTGAGTG-1	T196_B	F	1_AM_IFI27
T196_B_TTGATCAGTTAGACTCAGTGAGTG-1	T196_B	F	0_AM_APOC2
T196_B_CACGAACCAATTAGACAGTGAGTG-1	T196_B	F	1_AM_IFI27
T196_B_ACTCCCACAACCGTAAAACGGGAA-1	T196_B	F	12_Mo-derived AM_APOE
T196_B_TTCGCCACATGTGGCGAGTGAGTG-1	T196_B	F	0_AM_APOC2
T196_B_ATAGGCTAGGAGGCCTAACGGGAA-1	T196_B	F	0_AM_APOC2
T196_B_AGTAGGTTCCACTAATAACGGGAA-1	T196_B	F	12_Mo-derived AM_APOE
T196_B_CAAAGCTAGAGCAACTAGTGAGTG-1	T196_B	F	1_AM_IFI27
T196_B_CACAGCAAGATTGCAAAGTGAGTG-1	T196_B	F	16_AM_IFN-responsive
T196_B_CCTTCCATCATTGAAGAACGGGAA-1	T196_B	F	1_AM_IFI27
T196_B_CCCTGTGAGCTTACTGAGTGAGTG-1	T196_B	F	16_AM_IFN-responsive
T196_B_ACTAGTTTCAACTGGGAGTGAGTG-1	T196_B	F	12_Mo-derived AM_APOE
T196_B_TCCTAAGTCACTAATCAGTGAGTG-1	T196_B	F	10_AM
T196_B_GTTATTGGTGTTTGGTAGTGAGTG-1	T196_B	F	0_AM_APOC2
T196_B_AGGCCATCATAGACCAAGTGAGTG-1	T196_B	F	12_Mo-derived AM_APOE
T196_B_GATTTGAAGTTAGGGTAACGGGAA-1	T196_B	F	15_Mo-derived AM_FPR3
T196_B_TTTGTGAGTGCGGAATAGTGAGTG-1	T196_B	F	13_AM_FN1_CCL18
T196_B_TTCTGTGAGGTCAAGTAACGGGAA-1	T196_B	F	16_AM_IFN-responsive
T196_B_GCCAGTTTCGTGATTTAGTGAGTG-1	T196_B	F	0_AM_APOC2
T196_B_GGTTGAGTCGCAGGACAACGGGAA-1	T196_B	F	12_Mo-derived AM_APOE
T196_B_GAATGACTCCATAGAAAACGGGAA-1	T196_B	F	15_Mo-derived AM_FPR3
T196_B_AATGACCAGTCACACCAACGGGAA-1	T196_B	F	12_Mo-derived AM_APOE
T196_B_CAACCTATCAATTTGCAACGGGAA-1	T196_B	F	12_Mo-derived AM_APOE
T196_B_CAGGATAGTTCCAGCAAACGGGAA-1	T196_B	F	16_AM_IFN-responsive
T196_B_ACAGCGGGTCCCTCTGAACGGGAA-1	T196_B	F	15_Mo-derived AM_FPR3
T196_B_CATAATCTCTCTCGCCAGTGAGTG-1	T196_B	F	0_AM_APOC2
T196_B_TATTGCCCAGCACCTCAGTGAGTG-1	T196_B	F	0_AM_APOC2
T196_B_TCGCGCTCAACTTCGTAGTGAGTG-1	T196_B	F	13_AM_FN1_CCL18
T196_B_TATTAGGAGCGCTCCAAGTGAGTG-1	T196_B	F	15_Mo-derived AM_FPR3
T196_B_ATAACCAAGTAGCGCAAACGGGAA-1	T196_B	F	12_Mo-derived AM_APOE
T196_B_AAACTGTCAGCTAGCGAGTGAGTG-1	T196_B	F	12_Mo-derived AM_APOE
T196_B_CTACTGATCGCGAAATAACGGGAA-1	T196_B	F	1_AM_IFI27
T196_B_CTAAGTGCAAGCGAAGAGTGAGTG-1	T196_B	F	16_AM_IFN-responsive
T196_B_ACCATATTCCAAATTCAACGGGAA-1	T196_B	F	15_Mo-derived AM_FPR3
T196_B_AAATGGTGTCGAATCTAGTGAGTG-1	T196_B	F	10_AM
T196_B_AATCACGCAATCGTTCAACGGGAA-1	T196_B	F	15_Mo-derived AM_FPR3
T196_B_AATGTGATCTTCGCCCAGTGAGTG-1	T196_B	F	0_AM_APOC2
T196_B_ACAACATCATCATGCTAGTGAGTG-1	T196_B	F	1_AM_IFI27
T196_B_CACTATGTCTATCGGCAACGGGAA-1	T196_B	F	1_AM_IFI27
T196_B_GTTTGAGCAATCGTGAAACGGGAA-1	T196_B	F	1_AM_IFI27
T196_B_ACTAAACCAATCAAACAGTGAGTG-1	T196_B	F	0_AM_APOC2
T196_B_TTACTTGCACCTTCAGAACGGGAA-1	T196_B	F	0_AM_APOC2
T196_B_GTGGACATCTAATCGTAACGGGAA-1	T196_B	F	15_Mo-derived AM_FPR3
T196_B_CGGTATTGTTTATCGAAACGGGAA-1	T196_B	F	10_AM
T196_B_CGCACATTCATGACCCAGTGAGTG-1	T196_B	F	0_AM_APOC2
T196_B_GACAGGCTCTGTGATTAACGGGAA-1	T196_B	F	12_Mo-derived AM_APOE
T196_B_AAACAAGCATTGAAGTAGTGAGTG-1	T196_B	F	15_Mo-derived AM_FPR3
T196_B_TGGTCTATCTAGCGGAAACGGGAA-1	T196_B	F	15_Mo-derived AM_FPR3
T196_B_TCGATGACATAGCGACAGTGAGTG-1	T196_B	F	0_AM_APOC2
T196_B_GATTCCCAGCGAGTTGAGTGAGTG-1	T196_B	F	12_Mo-derived AM_APOE
T196_B_CCTTCCATCATCAGCCAACGGGAA-1	T196_B	F	12_Mo-derived AM_APOE
T196_B_CCGAAAGTCTAAGTCTAACGGGAA-1	T196_B	F	10_AM
T196_B_GCATTCATCGCGGAACAACGGGAA-1	T196_B	F	15_Mo-derived AM_FPR3
T196_B_GATCGATAGAAGCAAGAGTGAGTG-1	T196_B	F	0_AM_APOC2
T196_B_AGCTGGCAGAAGGTTCAACGGGAA-1	T196_B	F	15_Mo-derived AM_FPR3
T196_B_ACATAGTCATTTATCGAGTGAGTG-1	T196_B	F	1_AM_IFI27
T196_B_TGACAACAGTTTCCAGAACGGGAA-1	T196_B	F	12_Mo-derived AM_APOE
T196_B_ATGTCAAAGCATTTCGAACGGGAA-1	T196_B	F	0_AM_APOC2
T196_B_CTTAAGTTCACCTGTAAACGGGAA-1	T196_B	F	15_Mo-derived AM_FPR3
T196_B_TTAGGTTTCCTTTCGTAACGGGAA-1	T196_B	F	15_Mo-derived AM_FPR3
T196_B_CTTGACTCAGCCTGAGAACGGGAA-1	T196_B	F	12_Mo-derived AM_APOE
T196_B_AGTATCCGTAACCGCCAGTGAGTG-1	T196_B	F	0_AM_APOC2
T196_B_GACTCAACAACCCTATAACGGGAA-1	T196_B	F	0_AM_APOC2
T196_B_GAGCCTGCAGCTAGACAACGGGAA-1	T196_B	F	12_Mo-derived AM_APOE
T196_B_CGATTTAGTGTTTGGTAGTGAGTG-1	T196_B	F	0_AM_APOC2
T196_B_TAAGCTAAGTGTGCAGAGTGAGTG-1	T196_B	F	12_Mo-derived AM_APOE
T196_B_ACCAACTGTTGACCCAAACGGGAA-1	T196_B	F	12_Mo-derived AM_APOE
T196_B_AATCCGGAGTGCCCTGAGTGAGTG-1	T196_B	F	12_Mo-derived AM_APOE
T196_B_TCTGTGATCCATAAAGAACGGGAA-1	T196_B	F	1_AM_IFI27
T196_B_ATTTAGGAGGCACTAGAGTGAGTG-1	T196_B	F	15_Mo-derived AM_FPR3
T196_B_GACATTGCACCACAAAAGTGAGTG-1	T196_B	F	10_AM
T196_B_TTCTATCGTGTGTCGCAGTGAGTG-1	T196_B	F	1_AM_IFI27
T196_B_GGGATAAAGTCGAAGTAACGGGAA-1	T196_B	F	15_Mo-derived AM_FPR3
T196_B_AACTGGGTCTTAAGGAAGTGAGTG-1	T196_B	F	0_AM_APOC2
T196_B_GGCTCAAAGGGATGAAAACGGGAA-1	T196_B	F	16_AM_IFN-responsive
T196_B_GCGATAAGTAGGTTTCAGTGAGTG-1	T196_B	F	1_AM_IFI27
T196_B_TGTTAGCGTCAAGCTTAGTGAGTG-1	T196_B	F	15_Mo-derived AM_FPR3
T196_B_AGTGATGGTAGCTTTAAGTGAGTG-1	T196_B	F	0_AM_APOC2
T196_B_CACTTTACAAGTTTCCAACGGGAA-1	T196_B	F	0_AM_APOC2
T196_B_TCAATGTTCACTTGATAACGGGAA-1	T196_B	F	15_Mo-derived AM_FPR3
T196_B_TCGACTCAGGACTTGGAACGGGAA-1	T196_B	F	16_AM_IFN-responsive
T196_B_GCTAGTCTCAAGGTCGAGTGAGTG-1	T196_B	F	12_Mo-derived AM_APOE
T196_B_CTTTGGATCAGCACGAAGTGAGTG-1	T196_B	F	12_Mo-derived AM_APOE
T196_B_GTCAACTGTTGTCAGTAACGGGAA-1	T196_B	F	12_Mo-derived AM_APOE
T196_B_AGCCTTTCAAGTTGGCAGTGAGTG-1	T196_B	F	1_AM_IFI27
T196_B_GGAGGATAGCTAAACAAGTGAGTG-1	T196_B	F	13_AM_FN1_CCL18
T196_B_ACACCAACAAGAAATGAGTGAGTG-1	T196_B	F	13_AM_FN1_CCL18
T196_B_GTTCGCGTCATGTCATAACGGGAA-1	T196_B	F	0_AM_APOC2
T196_B_GGAAATTGTTGGGCGAAGTGAGTG-1	T196_B	F	16_AM_IFN-responsive
T196_B_AGCGACTCAGCCTGAGAGTGAGTG-1	T196_B	F	1_AM_IFI27
T196_B_GCTAGATAGCTGATGGAGTGAGTG-1	T196_B	F	15_Mo-derived AM_FPR3
T196_B_AATTTGGAGATAACCAAACGGGAA-1	T196_B	F	16_AM_IFN-responsive
T196_B_ATTTGGTTCAATCCTGAACGGGAA-1	T196_B	F	15_Mo-derived AM_FPR3
T196_B_GGCTATTGTTGGATGAAGTGAGTG-1	T196_B	F	13_AM_FN1_CCL18
T196_B_AGTTGGCCACTCCCTTAGTGAGTG-1	T196_B	F	15_Mo-derived AM_FPR3
T196_B_GGACCAGGTTGTCAGTAACGGGAA-1	T196_B	F	0_AM_APOC2
T196_B_CTCAACATCCTAATCGAACGGGAA-1	T196_B	F	0_AM_APOC2
T196_B_ACCGAAGTCAAGGTGTAGTGAGTG-1	T196_B	F	0_AM_APOC2
T196_B_TAACAGGGTACGTAAGAGTGAGTG-1	T196_B	F	12_Mo-derived AM_APOE
T196_B_TTACACCCAGATTCGAAACGGGAA-1	T196_B	F	12_Mo-derived AM_APOE
T196_B_GAAGGCTGTGTTGCTGAACGGGAA-1	T196_B	F	0_AM_APOC2
T196_B_AGCTGGATCGGGATGCAGTGAGTG-1	T196_B	F	16_AM_IFN-responsive
T196_B_CAAGACTAGACCATTTAGTGAGTG-1	T196_B	F	0_AM_APOC2
T196_B_GCAAACTAGGATGTTAAGTGAGTG-1	T196_B	F	11_AM
T196_B_CATAATCTCGATTGGGAGTGAGTG-1	T196_B	F	1_AM_IFI27
T196_B_AGTTATCTCAGCGAATAACGGGAA-1	T196_B	F	15_Mo-derived AM_FPR3
T196_B_TAAAGGGAGTCATCATAACGGGAA-1	T196_B	F	12_Mo-derived AM_APOE
T196_B_AAGTGAACATTGGACAAACGGGAA-1	T196_B	F	1_AM_IFI27
T196_B_AGCTATGCATTACTTGAGTGAGTG-1	T196_B	F	0_AM_APOC2
T196_B_CCACTAATCTTTGGATAGTGAGTG-1	T196_B	F	15_Mo-derived AM_FPR3
T196_B_GCAGGTTCATACTTCAAGTGAGTG-1	T196_B	F	15_Mo-derived AM_FPR3
T196_B_AATCGCGAGCTTATCGAACGGGAA-1	T196_B	F	1_AM_IFI27
T196_B_TCTACCTTCCTGGTTAAGTGAGTG-1	T196_B	F	12_Mo-derived AM_APOE
T196_B_GTTTATCAGTAAGCTAAGTGAGTG-1	T196_B	F	21_AM_proliferating
T196_B_GTTTGTAGTGTGTTACAGTGAGTG-1	T196_B	F	0_AM_APOC2
T196_B_GACCGTGCATATTTCGAACGGGAA-1	T196_B	F	16_AM_IFN-responsive
T196_B_GGTTTCTCATTGCCGCAACGGGAA-1	T196_B	F	15_Mo-derived AM_FPR3
T196_B_GCGTTATGTTCTTACTAGTGAGTG-1	T196_B	F	1_AM_IFI27
T196_B_GCGTTACTCTCACAATAGTGAGTG-1	T196_B	F	0_AM_APOC2
T196_B_CTTCAATAGTAACGTAAACGGGAA-1	T196_B	F	0_AM_APOC2
T196_B_GTTTGAGCAGGGCTATAGTGAGTG-1	T196_B	F	14_AM_Mito-high
T196_B_CATTTGGTCAAGGTGTAGTGAGTG-1	T196_B	F	11_AM
T196_B_GTTAGCGAGCATGTGGAGTGAGTG-1	T196_B	F	12_Mo-derived AM_APOE
T196_B_GATTGATCAGGATCCGAGTGAGTG-1	T196_B	F	11_AM
T196_B_CTTAGAGCATGCGGATAGTGAGTG-1	T196_B	F	10_AM
T196_B_CAAATCCGTATAGCGAAGTGAGTG-1	T196_B	F	12_Mo-derived AM_APOE
T196_B_TAACCAAAGAAGCAAGAGTGAGTG-1	T196_B	F	12_Mo-derived AM_APOE
T196_B_ACCTAGTGTATAGCGAAACGGGAA-1	T196_B	F	12_Mo-derived AM_APOE
T196_B_GCAAATATCCTGGATCAACGGGAA-1	T196_B	F	1_AM_IFI27
T196_B_ACGTATTTCCGCAACTAGTGAGTG-1	T196_B	F	10_AM
T196_B_GTGGCGTAGAGGATGAAGTGAGTG-1	T196_B	F	10_AM
T196_B_TGTAACTTCCCTCGTCAGTGAGTG-1	T196_B	F	15_Mo-derived AM_FPR3
T196_B_TGTGAGCCACCTAACTAACGGGAA-1	T196_B	F	0_AM_APOC2
T196_B_GTAAACCAGCTATCCAAGTGAGTG-1	T196_B	F	12_Mo-derived AM_APOE
T196_B_GGTAACCCACCTCGACAACGGGAA-1	T196_B	F	1_AM_IFI27
T196_B_TATTCCTGTTCACCAGAACGGGAA-1	T196_B	F	12_Mo-derived AM_APOE
T196_B_TAACCCTCATCCAAGAAGTGAGTG-1	T196_B	F	15_Mo-derived AM_FPR3
T196_B_GTACCTATCCCATAATAGTGAGTG-1	T196_B	F	12_Mo-derived AM_APOE
T196_B_AAATGAGCATTGCCTGAACGGGAA-1	T196_B	F	12_Mo-derived AM_APOE
T196_B_CTATGTTAGTGTGATAAACGGGAA-1	T196_B	F	15_Mo-derived AM_FPR3
T196_B_CTATGCTCAAGTGGCTAGTGAGTG-1	T196_B	F	1_AM_IFI27
T196_B_CACCCATAGCTAAATGAGTGAGTG-1	T196_B	F	13_AM_FN1_CCL18
T196_B_TATCCTGAGCGAATCGAACGGGAA-1	T196_B	F	0_AM_APOC2
T196_B_AACCTGCTCGATTGGGAACGGGAA-1	T196_B	F	1_AM_IFI27
T196_B_CTAAATGAGGTGCACAAACGGGAA-1	T196_B	F	13_AM_FN1_CCL18
T196_B_CCAAGACCAGCTAGACAACGGGAA-1	T196_B	F	1_AM_IFI27
T196_B_TCAACAAAGGAAACTCAGTGAGTG-1	T196_B	F	0_AM_APOC2
T196_B_CGCATGAAGATTATCCAGTGAGTG-1	T196_B	F	0_AM_APOC2
T196_B_TGGGTCCGTCTACCTCAACGGGAA-1	T196_B	F	1_AM_IFI27
T196_B_GCGAGCTAGGAGGCCTAACGGGAA-1	T196_B	F	12_Mo-derived AM_APOE
T196_B_CACCAACTCGCTTGACAGTGAGTG-1	T196_B	F	12_Mo-derived AM_APOE
T196_B_TTATAGCTCCGCAACTAGTGAGTG-1	T196_B	F	12_Mo-derived AM_APOE
T196_B_AGTATCCGTTAGTTTGAACGGGAA-1	T196_B	F	1_AM_IFI27
T196_B_GCGCTTAGTTCATTGAAGTGAGTG-1	T196_B	F	12_Mo-derived AM_APOE
T196_B_GTTTGCATCCCTGGTGAGTGAGTG-1	T196_B	F	12_Mo-derived AM_APOE
T196_B_TCCCTTTAGGTTACTTAGTGAGTG-1	T196_B	F	0_AM_APOC2
T196_B_CCCATTCGTCAGGAACAACGGGAA-1	T196_B	F	12_Mo-derived AM_APOE
T196_B_ATTTGCCCAACCCTATAACGGGAA-1	T196_B	F	16_AM_IFN-responsive
T196_B_ACTTGCTCATGGCGCAAGTGAGTG-1	T196_B	F	15_Mo-derived AM_FPR3
T196_B_AATGCGCCACCATCATAACGGGAA-1	T196_B	F	1_AM_IFI27
T196_B_TTAAGGATCACAGATAAGTGAGTG-1	T196_B	F	16_AM_IFN-responsive
T196_B_GACTCAACACCATCATAGTGAGTG-1	T196_B	F	0_AM_APOC2
T196_B_CAGGCGAGTTCAAGCTAACGGGAA-1	T196_B	F	1_AM_IFI27
T196_B_AGCTACCTCGAGGCGTAACGGGAA-1	T196_B	F	12_Mo-derived AM_APOE
T196_B_TAGTGAGGTGGTTAAGAGTGAGTG-1	T196_B	F	13_AM_FN1_CCL18
T196_B_GCCTCATAGAAGGTTCAACGGGAA-1	T196_B	F	15_Mo-derived AM_FPR3
T196_B_CTTAATGGTTCCGGGTAACGGGAA-1	T196_B	F	16_AM_IFN-responsive
T196_B_GAGTGACGTCGAGGCAAGTGAGTG-1	T196_B	F	14_AM_Mito-high
T196_B_CAAGACTAGACTCCTAAACGGGAA-1	T196_B	F	15_Mo-derived AM_FPR3
T196_B_CAGCTGGCAACCTGTTAACGGGAA-1	T196_B	F	12_Mo-derived AM_APOE
T196_B_GTAACTAAGGTTGTAAAGTGAGTG-1	T196_B	F	1_AM_IFI27
T196_B_AAATCGATCTATTGCGAGTGAGTG-1	T196_B	F	12_Mo-derived AM_APOE
T196_B_AATGGCAGTGCCCGATAGTGAGTG-1	T196_B	F	0_AM_APOC2
T196_B_AGTAGGCGTATTCAGCAGTGAGTG-1	T196_B	F	18_Monocyte
T196_B_ACACAAGGTTTGTCCCAACGGGAA-1	T196_B	F	0_AM_APOC2
T196_B_TGGTTTGTCAACCAAAAGTGAGTG-1	T196_B	F	0_AM_APOC2
T196_B_GGTAAGGCAATATGGTAGTGAGTG-1	T196_B	F	11_AM
T196_B_AACCTAAAGGTGAGCCAGTGAGTG-1	T196_B	F	14_AM_Mito-high
T196_B_GGATATTCAATTAGGTAGTGAGTG-1	T196_B	F	15_Mo-derived AM_FPR3
T196_B_CTGGTCAGTACCTAGTAACGGGAA-1	T196_B	F	15_Mo-derived AM_FPR3
T196_B_TATTGGGCACTAACTCAGTGAGTG-1	T196_B	F	16_AM_IFN-responsive
T196_B_ACATTGTTCGTAACTTAACGGGAA-1	T196_B	F	0_AM_APOC2
T196_B_CTCGCTTGTCAACAAGAACGGGAA-1	T196_B	F	15_Mo-derived AM_FPR3
T196_B_GTCTTGCAGGCTGGTAAGTGAGTG-1	T196_B	F	12_Mo-derived AM_APOE
T196_B_CGCTAAACAACTATCCAGTGAGTG-1	T196_B	F	0_AM_APOC2
T196_B_ACACCGGCAATGGCCGAGTGAGTG-1	T196_B	F	1_AM_IFI27
T196_B_CGTAAGTAGCTATATCAACGGGAA-1	T196_B	F	15_Mo-derived AM_FPR3
T196_B_AATGGCAGTCCACAATAACGGGAA-1	T196_B	F	16_AM_IFN-responsive
T196_B_CGCAGGTAGCTTACTGAACGGGAA-1	T196_B	F	16_AM_IFN-responsive
T196_B_AGGCCATCAATCTCTAAGTGAGTG-1	T196_B	F	0_AM_APOC2
T196_B_GACTAACAGCAATCCCAGTGAGTG-1	T196_B	F	0_AM_APOC2
T196_B_TGAGGTCCAATGGCCGAGTGAGTG-1	T196_B	F	0_AM_APOC2
T196_B_GCGCACACATCATCACAGTGAGTG-1	T196_B	F	12_Mo-derived AM_APOE
T196_B_GTCATTGTCCGCAATCAACGGGAA-1	T196_B	F	12_Mo-derived AM_APOE
T196_B_GGAGTCATCCCTCGTCAACGGGAA-1	T196_B	F	15_Mo-derived AM_FPR3
T196_B_CTTTCGTTCCCATTGAAGTGAGTG-1	T196_B	F	15_Mo-derived AM_FPR3
T196_B_AGTAAGCTCACCAGGAAGTGAGTG-1	T196_B	F	15_Mo-derived AM_FPR3
T196_B_CGTTCAATCGGGACTAAGTGAGTG-1	T196_B	F	1_AM_IFI27
T196_B_AAACTGTCAGGAATAAAGTGAGTG-1	T196_B	F	12_Mo-derived AM_APOE
T196_B_TTATGTCAGTGTAATGAGTGAGTG-1	T196_B	F	15_Mo-derived AM_FPR3
T196_B_CTGAGTCTCACAAACAAGTGAGTG-1	T196_B	F	1_AM_IFI27
T196_B_TGATTACTCAACCAAAAGTGAGTG-1	T196_B	F	12_Mo-derived AM_APOE
T196_B_GCATGCTTCCGCAATCAGTGAGTG-1	T196_B	F	1_AM_IFI27
T196_B_CGGTTATGTTCATTAGAGTGAGTG-1	T196_B	F	16_AM_IFN-responsive
T196_B_ATCGATGCAGGAGCAAAACGGGAA-1	T196_B	F	15_Mo-derived AM_FPR3
T196_B_GGCCATTTCAACTTGTAGTGAGTG-1	T196_B	F	16_AM_IFN-responsive
T196_B_GATGGCCAGATGAACCAACGGGAA-1	T196_B	F	15_Mo-derived AM_FPR3
T196_B_CAGGCTAAGCTAACTTAACGGGAA-1	T196_B	F	16_AM_IFN-responsive
T196_B_GTTAAGGGTCAGGGCAAGTGAGTG-1	T196_B	F	15_Mo-derived AM_FPR3
T196_B_GCGTGTTTCCACAACCAGTGAGTG-1	T196_B	F	12_Mo-derived AM_APOE
T196_B_CAGGAAGCAGATTGCAAGTGAGTG-1	T196_B	F	0_AM_APOC2
T196_B_TGTCGAGAGGTCACTCAACGGGAA-1	T196_B	F	15_Mo-derived AM_FPR3
T196_B_ACCTATCCATTAGCGAAGTGAGTG-1	T196_B	F	12_Mo-derived AM_APOE
T196_B_AGGCTATAGGTTGCTCAGTGAGTG-1	T196_B	F	14_AM_Mito-high
T196_B_ACATTGTTCTTTAAGCAACGGGAA-1	T196_B	F	12_Mo-derived AM_APOE
T196_B_TTGAGGTAGGCCTTCGAACGGGAA-1	T196_B	F	12_Mo-derived AM_APOE
T196_B_GGAGTCATCACAGATAAGTGAGTG-1	T196_B	F	1_AM_IFI27
T196_B_GTATACTTCTTTGGATAGTGAGTG-1	T196_B	F	14_AM_Mito-high
T196_B_CCTAAGGAGCTTACCAAGTGAGTG-1	T196_B	F	16_AM_IFN-responsive
T196_B_CAAATCCGTTGTGACTAGTGAGTG-1	T196_B	F	12_Mo-derived AM_APOE
T196_B_TCACCATCAGGTATATAGTGAGTG-1	T196_B	F	13_AM_FN1_CCL18
T196_B_AAACCAATCATAATGGAACGGGAA-1	T196_B	F	0_AM_APOC2
T196_B_CCAGAACCATAGCGACAACGGGAA-1	T196_B	F	12_Mo-derived AM_APOE
T196_B_GCATTTAGTCCGCTAAAGTGAGTG-1	T196_B	F	0_AM_APOC2
T196_B_TGCTAACGTGCAATAGAGTGAGTG-1	T196_B	F	1_AM_IFI27
T196_B_TACCGCCCAAATAACCAACGGGAA-1	T196_B	F	12_Mo-derived AM_APOE
T196_B_GGTTAAATCCCTCGTCAGTGAGTG-1	T196_B	F	21_AM_proliferating
T196_B_GAAGCACGTAAGGCCGAGTGAGTG-1	T196_B	F	15_Mo-derived AM_FPR3
T196_B_GCCCATAGTGCTTCTCAGTGAGTG-1	T196_B	F	1_AM_IFI27
T196_B_GACGAGGAGTTACATCAGTGAGTG-1	T196_B	F	13_AM_FN1_CCL18
T196_B_GTTTGGGAGAGGATAGAGTGAGTG-1	T196_B	F	0_AM_APOC2
T196_B_CATGAGGTCGAAGTTAAACGGGAA-1	T196_B	F	16_AM_IFN-responsive
T196_B_CCCACTTGTAGTTGTCAGTGAGTG-1	T196_B	F	15_Mo-derived AM_FPR3
T196_B_GACAAACTCAGTTAGAAGTGAGTG-1	T196_B	F	10_AM
T196_B_AAGGACAAGCTATCCAAGTGAGTG-1	T196_B	F	15_Mo-derived AM_FPR3
T196_B_CTCAAGACATTCATGCAGTGAGTG-1	T196_B	F	16_AM_IFN-responsive
T196_B_TTCCAACCATTTCATGAGTGAGTG-1	T196_B	F	15_Mo-derived AM_FPR3
T196_B_ATAGCTTTCCATCCAAAGTGAGTG-1	T196_B	F	12_Mo-derived AM_APOE
T196_B_TGTAACTTCTGTGACCAACGGGAA-1	T196_B	F	0_AM_APOC2
T196_B_TTGTGGACAACTTCGTAACGGGAA-1	T196_B	F	12_Mo-derived AM_APOE
T196_B_CTCAGCTAGGTCAATAAGTGAGTG-1	T196_B	F	0_AM_APOC2
T196_B_TCTGTGATCACCTAATAGTGAGTG-1	T196_B	F	12_Mo-derived AM_APOE
T196_B_GTCCGTTAGTCAGGCAAACGGGAA-1	T196_B	F	12_Mo-derived AM_APOE
T196_B_CATCAAGCAAAGACCCAACGGGAA-1	T196_B	F	15_Mo-derived AM_FPR3
T196_B_AGACTAGGTTTGACTAAGTGAGTG-1	T196_B	F	16_AM_IFN-responsive
T196_B_AGTATCCGTTGAATCCAGTGAGTG-1	T196_B	F	0_AM_APOC2
T196_B_CGCGATAAGACCTTTGAACGGGAA-1	T196_B	F	1_AM_IFI27
T196_B_TCCGGAGCATAAGTCGAACGGGAA-1	T196_B	F	13_AM_FN1_CCL18
T196_B_AAATGGTGTCATCCCTAGTGAGTG-1	T196_B	F	15_Mo-derived AM_FPR3
T196_B_GCGATAAGTGACATGAAACGGGAA-1	T196_B	F	12_Mo-derived AM_APOE
T196_B_CAATTGCGTGACATGAAACGGGAA-1	T196_B	F	13_AM_FN1_CCL18
T196_B_GTCCCTCTCAAACTTCAGTGAGTG-1	T196_B	F	15_Mo-derived AM_FPR3
T196_B_TCATTACAGCGGGACTAACGGGAA-1	T196_B	F	0_AM_APOC2
T196_B_ATGAGGCGTAATGAACAGTGAGTG-1	T196_B	F	15_Mo-derived AM_FPR3
T196_B_ACCGGCTGTTTCACCCAGTGAGTG-1	T196_B	F	0_AM_APOC2
T196_B_CTGAGTCTCCTCAAGCAGTGAGTG-1	T196_B	F	12_Mo-derived AM_APOE
T196_B_TCGGCTAGTTCTTGAAAACGGGAA-1	T196_B	F	10_AM
T196_B_AGACTCCTCACAAACAAACGGGAA-1	T196_B	F	0_AM_APOC2
T196_B_CAAATCCGTAAGGTTGAGTGAGTG-1	T196_B	F	13_AM_FN1_CCL18
T196_B_CTAACTAGTATATTCGAGTGAGTG-1	T196_B	F	13_AM_FN1_CCL18
T196_B_TAACCGTGTTGGCGAGAACGGGAA-1	T196_B	F	12_Mo-derived AM_APOE
T196_B_TATCGCTCAGCTAAGCAGTGAGTG-1	T196_B	F	15_Mo-derived AM_FPR3
T196_B_AGTCACACACCATCATAACGGGAA-1	T196_B	F	15_Mo-derived AM_FPR3
T196_B_AATGGATGTAGGTTTCAGTGAGTG-1	T196_B	F	15_Mo-derived AM_FPR3
T196_B_CGACACAAGGTGTCCTAGTGAGTG-1	T196_B	F	0_AM_APOC2
T196_B_CAATAGTCAATTGAGTAACGGGAA-1	T196_B	F	0_AM_APOC2
T196_B_TAACTTGGTTCATTGAAGTGAGTG-1	T196_B	F	0_AM_APOC2
T196_B_GTTTGAGCAACCATTCAACGGGAA-1	T196_B	F	1_AM_IFI27
T196_B_GTTCCAGGTGATCCTGAACGGGAA-1	T196_B	F	12_Mo-derived AM_APOE
T196_B_CCCTGTGAGCATCTATAGTGAGTG-1	T196_B	F	15_Mo-derived AM_FPR3
T196_B_TTTGCGGGTAGCTATCAACGGGAA-1	T196_B	F	16_AM_IFN-responsive
T196_B_GCTTCATCAAGCGATCAACGGGAA-1	T196_B	F	0_AM_APOC2
T196_B_TGCGGAATCCGGCTCAAACGGGAA-1	T196_B	F	0_AM_APOC2
T196_B_ACATAGTCAGCCCTTAAACGGGAA-1	T196_B	F	21_AM_proliferating
T196_B_ACTTCCTTCCCTCGCTAGTGAGTG-1	T196_B	F	12_Mo-derived AM_APOE
T196_B_AGTTATCTCAGGCAATAACGGGAA-1	T196_B	F	0_AM_APOC2
T196_B_GCAACTTGTATGTTGCAACGGGAA-1	T196_B	F	10_AM
T196_B_GGCCAAATCCAAACGGAACGGGAA-1	T196_B	F	16_AM_IFN-responsive
T196_B_AGCTACCTCATAATCCAGTGAGTG-1	T196_B	F	0_AM_APOC2
T196_B_CCTTAATAGGATTATGAACGGGAA-1	T196_B	F	16_AM_IFN-responsive
T196_B_GGAGCATGTCCTCCTGAGTGAGTG-1	T196_B	F	12_Mo-derived AM_APOE
T196_B_GCCTGCATCCTTTGAGAACGGGAA-1	T196_B	F	15_Mo-derived AM_FPR3
T196_B_TACAGAATCCCTCAAAAGTGAGTG-1	T196_B	F	0_AM_APOC2
T196_B_CTAAGTAAGTATCGCCAGTGAGTG-1	T196_B	F	12_Mo-derived AM_APOE
T196_B_TTCCTTTCAGAGGCTTAACGGGAA-1	T196_B	F	0_AM_APOC2
T196_B_CGTAATTTCATGCCTAAGTGAGTG-1	T196_B	F	15_Mo-derived AM_FPR3
T196_B_TGAACCACATTAGTGGAACGGGAA-1	T196_B	F	12_Mo-derived AM_APOE
T196_B_CCCTGTGAGAGGTTTAAACGGGAA-1	T196_B	F	16_AM_IFN-responsive
T196_B_TAACACGCAGCTCATTAGTGAGTG-1	T196_B	F	16_AM_IFN-responsive
T196_B_GTTATTGGTGTAATGGAGTGAGTG-1	T196_B	F	15_Mo-derived AM_FPR3
T196_B_GCCAACAAGAGGAGTAAACGGGAA-1	T196_B	F	0_AM_APOC2
T196_B_CGGAACGGTGAATCTCAACGGGAA-1	T196_B	F	13_AM_FN1_CCL18
T196_B_TTGTGAGCAACCTTGTAGTGAGTG-1	T196_B	F	12_Mo-derived AM_APOE
T196_B_GGAATAACAGCTAGCGAGTGAGTG-1	T196_B	F	21_AM_proliferating
T196_B_AGCCTCTAGCAACTTTAACGGGAA-1	T196_B	F	1_AM_IFI27
T196_B_CCTAGAGAGGTTCCGTAACGGGAA-1	T196_B	F	12_Mo-derived AM_APOE
T196_B_TATTGCCCACTTCGATAGTGAGTG-1	T196_B	F	12_Mo-derived AM_APOE
T196_B_AAAGCGAAGTCACCTAAACGGGAA-1	T196_B	F	0_AM_APOC2
T196_B_ATTCGTCCAAGCCTAAAGTGAGTG-1	T196_B	F	0_AM_APOC2
T196_B_GGATTGCCATTCAGGAAGTGAGTG-1	T196_B	F	10_AM
T196_B_ACGATTGCAGATTCGAAGTGAGTG-1	T196_B	F	11_AM
T196_B_GCGCACACAAGTGGCTAACGGGAA-1	T196_B	F	12_Mo-derived AM_APOE
T196_B_TTCTAAGGTGCTGATTAGTGAGTG-1	T196_B	F	1_AM_IFI27
T196_B_CTTAGTAGTAGGTTTCAGTGAGTG-1	T196_B	F	16_AM_IFN-responsive
T196_B_CCATAACGTTAGGTAGAGTGAGTG-1	T196_B	F	0_AM_APOC2
T196_B_GACAATATCTCTATGGAACGGGAA-1	T196_B	F	16_AM_IFN-responsive
T196_B_GCGAACGGTTTCGCCTAACGGGAA-1	T196_B	F	0_AM_APOC2
T196_B_GGCACAATCTGCCATAAGTGAGTG-1	T196_B	F	14_AM_Mito-high
T196_B_GGTTTCTCAGCGATCGAACGGGAA-1	T196_B	F	0_AM_APOC2
T196_B_CCGGCTATCCCACATAAGTGAGTG-1	T196_B	F	11_AM
T196_B_TTAAACCTCCAAAGACAACGGGAA-1	T196_B	F	15_Mo-derived AM_FPR3
T196_B_TCTTGCTTCATTGCATAACGGGAA-1	T196_B	F	15_Mo-derived AM_FPR3
T196_B_GCTAGTCTCACCACACAACGGGAA-1	T196_B	F	12_Mo-derived AM_APOE
T196_B_CGTGCGTGTCATTTAGAGTGAGTG-1	T196_B	F	16_AM_IFN-responsive
T196_B_CGCACAAAGGTCTTTGAACGGGAA-1	T196_B	F	1_AM_IFI27
T196_B_TACATACTCAAGATGCAGTGAGTG-1	T196_B	F	16_AM_IFN-responsive
T196_B_AGCCAATAGGAAACCTAACGGGAA-1	T196_B	F	12_Mo-derived AM_APOE
T196_B_GGATTATCATTACTCAAGTGAGTG-1	T196_B	F	1_AM_IFI27
T196_B_ATTTGGTTCGATTCTGAACGGGAA-1	T196_B	F	13_AM_FN1_CCL18
T196_B_TAACCACGTCAGGAACAACGGGAA-1	T196_B	F	15_Mo-derived AM_FPR3
T196_B_AATCCAAAGTTGACGGAACGGGAA-1	T196_B	F	0_AM_APOC2
T196_B_CGTTGCGTCTCACCGGAGTGAGTG-1	T196_B	F	1_AM_IFI27
T196_B_CATTCCTTCTATGCATAGTGAGTG-1	T196_B	F	10_AM
T196_B_CACGTTATCTAGCGGAAACGGGAA-1	T196_B	F	0_AM_APOC2
T196_B_GTATACTTCAGCCCTGAGTGAGTG-1	T196_B	F	13_AM_FN1_CCL18
T196_B_ATTGACTTCTCAGCACAACGGGAA-1	T196_B	F	11_AM
T196_B_GCCCATTAGCAATCCCAGTGAGTG-1	T196_B	F	12_Mo-derived AM_APOE
T196_B_CACAAAGGTCCTTCGTAACGGGAA-1	T196_B	F	0_AM_APOC2
T196_B_GCAAACTAGCCCTGATAGTGAGTG-1	T196_B	F	12_Mo-derived AM_APOE
T196_B_GAAGGCTGTCATCCTCAACGGGAA-1	T196_B	F	15_Mo-derived AM_FPR3
T196_B_TCACCCTGTGCATTACAACGGGAA-1	T196_B	F	0_AM_APOC2
T196_B_GCCGCTTCATACCTTAAACGGGAA-1	T196_B	F	1_AM_IFI27
T196_B_GATGGCTCAATTAGGTAGTGAGTG-1	T196_B	F	1_AM_IFI27
T196_B_TTCGATTAGGGTTAACAACGGGAA-1	T196_B	F	12_Mo-derived AM_APOE
T196_B_ATCCATCCACAGCAACAGTGAGTG-1	T196_B	F	12_Mo-derived AM_APOE
T196_B_AGCATCCTCCAAAGACAGTGAGTG-1	T196_B	F	15_Mo-derived AM_FPR3
T196_B_CAAACTTTCCTGGATCAACGGGAA-1	T196_B	F	12_Mo-derived AM_APOE
T196_B_TATGGTAAGTCAGGCAAGTGAGTG-1	T196_B	F	15_Mo-derived AM_FPR3
T196_B_GTGGATTAGGTCAAACAGTGAGTG-1	T196_B	F	0_AM_APOC2
T196_B_CGATTCATCCCTCAAAAGTGAGTG-1	T196_B	F	1_AM_IFI27
T196_B_AATCACGCAAATACCGAGTGAGTG-1	T196_B	F	1_AM_IFI27
T196_B_GGCTCAAAGTTTCACGAGTGAGTG-1	T196_B	F	12_Mo-derived AM_APOE
T196_B_CGCGATAAGTTTGAGAAGTGAGTG-1	T196_B	F	0_AM_APOC2
T196_B_AGACAAACATGTGGCGAACGGGAA-1	T196_B	F	1_AM_IFI27
T196_B_TCCCGTTGTGAGTAATAACGGGAA-1	T196_B	F	14_AM_Mito-high
T196_B_GCACACCGTAATGGATAGTGAGTG-1	T196_B	F	15_Mo-derived AM_FPR3
T196_B_GGCATTACATAAGTCGAGTGAGTG-1	T196_B	F	12_Mo-derived AM_APOE
T196_B_CTGTGTGGTATTTCGAAACGGGAA-1	T196_B	F	16_AM_IFN-responsive
T196_B_CTATGTTAGCGATAACAACGGGAA-1	T196_B	F	12_Mo-derived AM_APOE
T196_B_TCCGGAGCATAAGCCAAGTGAGTG-1	T196_B	F	15_Mo-derived AM_FPR3
T196_B_CTGATCCAGGGTGGGAAACGGGAA-1	T196_B	F	1_AM_IFI27
T196_B_ATTGACCGTGCGATAAAGTGAGTG-1	T196_B	F	12_Mo-derived AM_APOE
T196_B_TTCCTCCCAGCCTATTAGTGAGTG-1	T196_B	F	12_Mo-derived AM_APOE
T196_B_TCAAGGTAGGATGAAGAACGGGAA-1	T196_B	F	0_AM_APOC2
T196_B_ATAGGCTAGTCTATGTAACGGGAA-1	T196_B	F	12_Mo-derived AM_APOE
T196_B_CCTACTTTCATTACCGAACGGGAA-1	T196_B	F	0_AM_APOC2
T196_B_AGGGACCTCAACTGGGAACGGGAA-1	T196_B	F	15_Mo-derived AM_FPR3
T196_B_GGTTCACTCCCACATAAGTGAGTG-1	T196_B	F	0_AM_APOC2
T196_B_GCGGTTCGTTGGAGCGAACGGGAA-1	T196_B	F	12_Mo-derived AM_APOE
T196_B_ATGACTTTCGCGGATAAGTGAGTG-1	T196_B	F	16_AM_IFN-responsive
T196_B_CGGTGTGCAGGTTTCTAGTGAGTG-1	T196_B	F	12_Mo-derived AM_APOE
T196_B_GATATGATCCAGCTACAACGGGAA-1	T196_B	F	10_AM
T196_B_ATCATCAGTCATTATGAGTGAGTG-1	T196_B	F	12_Mo-derived AM_APOE
T196_B_TGGTTTGTCCTGGAAGAGTGAGTG-1	T196_B	F	0_AM_APOC2
T196_B_CGTAGCGCAAGCGATCAGTGAGTG-1	T196_B	F	14_AM_Mito-high
T196_B_TTACCATAGTAAGCTAAGTGAGTG-1	T196_B	F	13_AM_FN1_CCL18
T196_B_TACAACAAGCACGTTCAACGGGAA-1	T196_B	F	0_AM_APOC2
T196_B_GGTTAAATCAAAGGGAAACGGGAA-1	T196_B	F	11_AM
T196_B_GCTATTGTCATGCGGAAACGGGAA-1	T196_B	F	10_AM
T196_B_GAATCTAAGTGGACCAAGTGAGTG-1	T196_B	F	1_AM_IFI27
T196_B_CACAAAGGTAACCTTAAGTGAGTG-1	T196_B	F	15_Mo-derived AM_FPR3
T196_B_GGGCTAATCACCTGTAAGTGAGTG-1	T196_B	F	10_AM
T196_B_TAAATCGAGGTCAATAAGTGAGTG-1	T196_B	F	13_AM_FN1_CCL18
T196_B_GGATTGAGTAAGGTTGAGTGAGTG-1	T196_B	F	15_Mo-derived AM_FPR3
T196_B_AGTCGCGCATTTGGCTAGTGAGTG-1	T196_B	F	1_AM_IFI27
T196_B_GCTCAATGTTGTTTGAAGTGAGTG-1	T196_B	F	10_AM
T196_B_TTGCTCAAGCAAATTGAGTGAGTG-1	T196_B	F	1_AM_IFI27
T196_B_TCAGCCAGTTGCATCGAACGGGAA-1	T196_B	F	15_Mo-derived AM_FPR3
T196_B_CTTTAGTAGTTACCTGAACGGGAA-1	T196_B	F	1_AM_IFI27
T196_B_GTTGCGCGTTTGGGCCAGTGAGTG-1	T196_B	F	1_AM_IFI27
T196_B_GACTAACAGCTGGGTAAACGGGAA-1	T196_B	F	0_AM_APOC2
T196_B_ATGGTAATCTAATGAGAACGGGAA-1	T196_B	F	15_Mo-derived AM_FPR3
T196_B_GAGCTTGAGTCAACTTAGTGAGTG-1	T196_B	F	15_Mo-derived AM_FPR3
T196_B_CAGTATTTCAATGTGAAGTGAGTG-1	T196_B	F	15_Mo-derived AM_FPR3
T196_B_GCTGAAAGTCCAGCTAAACGGGAA-1	T196_B	F	10_AM
T196_B_CTGTTGCAGGTTCATTAGTGAGTG-1	T196_B	F	15_Mo-derived AM_FPR3
T196_B_CATTCGCAGCAAGTTAAGTGAGTG-1	T196_B	F	18_Monocyte
T196_B_GGCACTAAGCGCAAGCAGTGAGTG-1	T196_B	F	0_AM_APOC2
T196_B_CTGGTGAAGCCTATATAGTGAGTG-1	T196_B	F	1_AM_IFI27
T196_B_GGGATTTAGGTCAAGTAGTGAGTG-1	T196_B	F	16_AM_IFN-responsive
T196_B_CATCCTGCAATTGAGTAACGGGAA-1	T196_B	F	15_Mo-derived AM_FPR3
T196_B_GAAGGATCACATAAACAGTGAGTG-1	T196_B	F	15_Mo-derived AM_FPR3
T196_B_CATGCCAGTTGGTTTAAGTGAGTG-1	T196_B	F	11_AM
T196_B_TTTATGGGTACGAATGAACGGGAA-1	T196_B	F	15_Mo-derived AM_FPR3
T196_B_GGTGATTAGTTAACAGAGTGAGTG-1	T196_B	F	10_AM
T196_B_CGCAAGGGTCATTTAGAGTGAGTG-1	T196_B	F	1_AM_IFI27
T196_B_TGTTGGTGTGCATCGCAGTGAGTG-1	T196_B	F	0_AM_APOC2
T196_B_TGACCTATCACAACAAAACGGGAA-1	T196_B	F	0_AM_APOC2
T196_B_TTCCAAAGTTAAGGCAAACGGGAA-1	T196_B	F	15_Mo-derived AM_FPR3
T196_B_AAGTGAACAACCGGATAGTGAGTG-1	T196_B	F	13_AM_FN1_CCL18
T196_B_GCTATGCTCTGGCCATAACGGGAA-1	T196_B	F	21_AM_proliferating
T196_B_TGCCTTAAGTGAGTTAAACGGGAA-1	T196_B	F	1_AM_IFI27
T196_B_TCTTTGGAGCTCAAGGAGTGAGTG-1	T196_B	F	1_AM_IFI27
T196_B_TGTTCTTGTGTGAGACAGTGAGTG-1	T196_B	F	1_AM_IFI27
T196_B_CTCAGCTAGTCAACAAAGTGAGTG-1	T196_B	F	15_Mo-derived AM_FPR3
T196_B_TTTCACCTCCAGCTACAGTGAGTG-1	T196_B	F	15_Mo-derived AM_FPR3
T196_B_CATAAACCATTGCATCAACGGGAA-1	T196_B	F	12_Mo-derived AM_APOE
T196_B_GCTACAACAAACGGGAAACGGGAA-1	T196_B	F	0_AM_APOC2
T196_B_GACTAGTAGTAATTGGAACGGGAA-1	T196_B	F	12_Mo-derived AM_APOE
T196_B_AACTGGCCATCAAGCAAACGGGAA-1	T196_B	F	15_Mo-derived AM_FPR3
T196_B_ATGAAAGCAAGTAAGAAGTGAGTG-1	T196_B	F	10_AM
T196_B_AATGTGATCATAACCTAACGGGAA-1	T196_B	F	15_Mo-derived AM_FPR3
T196_B_GAGCCTGCATGTGGCGAACGGGAA-1	T196_B	F	1_AM_IFI27
T196_B_GATTGACAGCCTCTAAAGTGAGTG-1	T196_B	F	12_Mo-derived AM_APOE
T196_B_AGCTAATCATAACCAGAACGGGAA-1	T196_B	F	12_Mo-derived AM_APOE
T196_B_CATCATGTCCAGATAAAGTGAGTG-1	T196_B	F	15_Mo-derived AM_FPR3
T196_B_TCACTCGCATGTTTCAAACGGGAA-1	T196_B	F	1_AM_IFI27
T196_B_ACCTCATCATTGCCGCAGTGAGTG-1	T196_B	F	16_AM_IFN-responsive
T196_B_AGAGGAGGTCATGATCAGTGAGTG-1	T196_B	F	15_Mo-derived AM_FPR3
T196_B_CGCATGAAGGCGAGAGAACGGGAA-1	T196_B	F	15_Mo-derived AM_FPR3
T196_B_CGTGTCCCAGATTGCAAGTGAGTG-1	T196_B	F	15_Mo-derived AM_FPR3
T196_B_ATCGATTTCGCTCAACAGTGAGTG-1	T196_B	F	15_Mo-derived AM_FPR3
T196_B_CGGGTTGCATTGAACGAACGGGAA-1	T196_B	F	12_Mo-derived AM_APOE
T196_B_CCAAGTGAGCGATGGCAACGGGAA-1	T196_B	F	12_Mo-derived AM_APOE
T196_B_TCCCTTTAGGGTCTAGAGTGAGTG-1	T196_B	F	10_AM
T196_B_CTAATCTAGGTATTTCAACGGGAA-1	T196_B	F	0_AM_APOC2
T196_B_GCCGCTTCATTACTTGAGTGAGTG-1	T196_B	F	1_AM_IFI27
T196_B_ACTCCCACATTTGTTGAGTGAGTG-1	T196_B	F	15_Mo-derived AM_FPR3
T196_B_CCCATCACAAAGGGATAACGGGAA-1	T196_B	F	0_AM_APOC2
T196_B_TGATTCAGTGCGGCTTAGTGAGTG-1	T196_B	F	12_Mo-derived AM_APOE
T196_B_CTAAGTGCACTATGGAAGTGAGTG-1	T196_B	F	12_Mo-derived AM_APOE
T196_B_ATTTAGCTCAAACTTCAGTGAGTG-1	T196_B	F	1_AM_IFI27
T196_B_CTTGATGTCACAGCCTAGTGAGTG-1	T196_B	F	12_Mo-derived AM_APOE
T196_B_TGTTAGTTCGCAGCAAAACGGGAA-1	T196_B	F	0_AM_APOC2
T196_B_CCAAGGATCATAGGCGAACGGGAA-1	T196_B	F	0_AM_APOC2
T196_B_GGCCATCGTTAAGCCTAGTGAGTG-1	T196_B	F	16_AM_IFN-responsive
T196_B_GATTTGAAGTGGACCAAGTGAGTG-1	T196_B	F	0_AM_APOC2
T196_B_TAACAGGGTTAGGTGAAGTGAGTG-1	T196_B	F	15_Mo-derived AM_FPR3
T196_B_TGGTTAGCATATCGCTAACGGGAA-1	T196_B	F	12_Mo-derived AM_APOE
T196_B_GAGGAGTAGGGTCTAGAGTGAGTG-1	T196_B	F	12_Mo-derived AM_APOE
T196_B_AGACACTAGTATCGCCAGTGAGTG-1	T196_B	F	15_Mo-derived AM_FPR3
T196_B_CTAGGCGCAAACTTGGAACGGGAA-1	T196_B	F	12_Mo-derived AM_APOE
T196_B_GGTGTCGCACAATGGCAACGGGAA-1	T196_B	F	10_AM
T196_B_CTCTAACCACCACAAAAGTGAGTG-1	T196_B	F	1_AM_IFI27
T196_B_GAGGATGCACGTAATGAACGGGAA-1	T196_B	F	10_AM
T196_B_GCTCAATGTAAAGCATAGTGAGTG-1	T196_B	F	15_Mo-derived AM_FPR3
T196_B_GGAACCATCCTTTGAGAACGGGAA-1	T196_B	F	1_AM_IFI27
T196_B_AACTGGCCAAGGCCATAGTGAGTG-1	T196_B	F	16_AM_IFN-responsive
T196_B_TCCTTTCAGTGTGAGTAGTGAGTG-1	T196_B	F	12_Mo-derived AM_APOE
T196_B_GTTAATGAGACATAGCAGTGAGTG-1	T196_B	F	12_Mo-derived AM_APOE
T196_B_CTAGGTACAAACCGGTAGTGAGTG-1	T196_B	F	12_Mo-derived AM_APOE
T196_B_TCATGAGCAGCCTTCAAACGGGAA-1	T196_B	F	14_AM_Mito-high
T196_B_CGAGAGGAGGTAACTAAACGGGAA-1	T196_B	F	15_Mo-derived AM_FPR3
T196_B_AATGACCAGCAACATAAGTGAGTG-1	T196_B	F	15_Mo-derived AM_FPR3
T196_B_TGACCTGGTTCCGCAAAACGGGAA-1	T196_B	F	12_Mo-derived AM_APOE
T196_B_CTTACCTTCGCACACTAGTGAGTG-1	T196_B	F	15_Mo-derived AM_FPR3
T196_B_ACGGATTAGATAACTGAACGGGAA-1	T196_B	F	15_Mo-derived AM_FPR3
T196_B_GGATTGCCATATTTCGAGTGAGTG-1	T196_B	F	12_Mo-derived AM_APOE
T196_B_CCCATAGGTGTCCAGCAGTGAGTG-1	T196_B	F	0_AM_APOC2
T196_B_TGAGCTTGTTAGTTTGAGTGAGTG-1	T196_B	F	12_Mo-derived AM_APOE
T196_B_ACTAGTGCACATGAATAGTGAGTG-1	T196_B	F	15_Mo-derived AM_FPR3
T196_B_CCTAAGCTCTCACCTTAACGGGAA-1	T196_B	F	1_AM_IFI27
T196_B_AGTCATAAGCCTAGTCAGTGAGTG-1	T196_B	F	14_AM_Mito-high
T196_B_ATAAGCATCAGGCTGAAGTGAGTG-1	T196_B	F	13_AM_FN1_CCL18
T196_B_CAATCCATCGCGCATTAACGGGAA-1	T196_B	F	12_Mo-derived AM_APOE
T196_B_CTAGTCTCAGCTCGAGAACGGGAA-1	T196_B	F	0_AM_APOC2
T196_B_TGCTAACGTTAATTCGAGTGAGTG-1	T196_B	F	12_Mo-derived AM_APOE
T196_B_GACATGCCATCAGGTAAGTGAGTG-1	T196_B	F	15_Mo-derived AM_FPR3
T196_B_GATTATCTCACAAACAAGTGAGTG-1	T196_B	F	16_AM_IFN-responsive
T196_B_GCGTGTTTCGCGAGTAAGTGAGTG-1	T196_B	F	10_AM
T196_B_AGTTCCTCACAACAATAGTGAGTG-1	T196_B	F	10_AM
T196_B_GTTAGAATCGCCACATAGTGAGTG-1	T196_B	F	11_AM
T196_B_GCTGTTGGTAAACCCTAACGGGAA-1	T196_B	F	1_AM_IFI27
T196_B_CCTACTTTCGCAAATAAGTGAGTG-1	T196_B	F	0_AM_APOC2
T196_B_ACAAGTATCTCCATCTAGTGAGTG-1	T196_B	F	1_AM_IFI27
T196_B_CTAAGGGTCACCCTCCAACGGGAA-1	T196_B	F	15_Mo-derived AM_FPR3
T196_B_TCCTAAGTCTCGCCTCAGTGAGTG-1	T196_B	F	11_AM
T196_B_AGTCGTTGTAACTTGCAGTGAGTG-1	T196_B	F	0_AM_APOC2
T196_B_CTTTAGGTCCAATGAAAACGGGAA-1	T196_B	F	12_Mo-derived AM_APOE
T196_B_GATGGCCAGTACCAGGAACGGGAA-1	T196_B	F	0_AM_APOC2
T196_B_TGGTGTGAGATGAACCAACGGGAA-1	T196_B	F	12_Mo-derived AM_APOE
T196_B_CGTCCATAGCTTACCAAACGGGAA-1	T196_B	F	15_Mo-derived AM_FPR3
T196_B_TACATACTCAGTCTATAGTGAGTG-1	T196_B	F	12_Mo-derived AM_APOE
T196_B_TCCACCTGTTGTTGGTAGTGAGTG-1	T196_B	F	0_AM_APOC2
T196_B_GGCCATTTCCATCCTTAACGGGAA-1	T196_B	F	12_Mo-derived AM_APOE
T196_B_AATACTGAGGACAAAGAGTGAGTG-1	T196_B	F	0_AM_APOC2
T196_B_CATAGGGTCTGGAACGAGTGAGTG-1	T196_B	F	16_AM_IFN-responsive
T196_B_AGGCGAGAGTTTCGGCAGTGAGTG-1	T196_B	F	14_AM_Mito-high
T196_B_AGTGACCCACATACCTAGTGAGTG-1	T196_B	F	12_Mo-derived AM_APOE
T196_B_TATCCTGAGGTTAGTAAACGGGAA-1	T196_B	F	12_Mo-derived AM_APOE
T196_B_ACTTGCTCAGCATTTCAGTGAGTG-1	T196_B	F	16_AM_IFN-responsive
T196_B_TCCTTATGTACTTCAAAACGGGAA-1	T196_B	F	0_AM_APOC2
T196_B_TGAATGTCAGATAACTAACGGGAA-1	T196_B	F	1_AM_IFI27
T196_B_CCGATACTCATCAGCCAACGGGAA-1	T196_B	F	12_Mo-derived AM_APOE
T196_B_CAGCTGGCAGTAAGTTAACGGGAA-1	T196_B	F	1_AM_IFI27
T196_B_CGATTCATCGTCCCGAAACGGGAA-1	T196_B	F	1_AM_IFI27
T196_B_CGCTACTAGCGAGGGAAGTGAGTG-1	T196_B	F	0_AM_APOC2
T196_B_CAACTTGTCTAATTGCAGTGAGTG-1	T196_B	F	0_AM_APOC2
T196_B_TACCGCCCAAGGCCATAGTGAGTG-1	T196_B	F	0_AM_APOC2
T196_B_TAGTGTGCATGGATTGAACGGGAA-1	T196_B	F	12_Mo-derived AM_APOE
T196_B_GGTTACCTCGAAGTTAAACGGGAA-1	T196_B	F	12_Mo-derived AM_APOE
T196_B_GAATGGTTCCTTTGAGAGTGAGTG-1	T196_B	F	15_Mo-derived AM_FPR3
T196_B_ACCGCCATCTTGAAGAAACGGGAA-1	T196_B	F	16_AM_IFN-responsive
T196_B_ATCCATCCACCGGCAAAACGGGAA-1	T196_B	F	0_AM_APOC2
T196_B_CTGGTGAAGCTTATCGAGTGAGTG-1	T196_B	F	16_AM_IFN-responsive
T196_B_CCTTAATAGGCCAACAAGTGAGTG-1	T196_B	F	0_AM_APOC2
T196_B_CATAGCCTCATAGGCGAACGGGAA-1	T196_B	F	12_Mo-derived AM_APOE
T196_B_TGGGCGTAGCACGCAAAGTGAGTG-1	T196_B	F	1_AM_IFI27
T196_B_GATCACACACTAGCGGAACGGGAA-1	T196_B	F	1_AM_IFI27
T196_B_AACACTAAGAGGCGAGAGTGAGTG-1	T196_B	F	12_Mo-derived AM_APOE
T196_B_CATTGTGTCCTTGTTCAGTGAGTG-1	T196_B	F	11_AM
T196_B_GCCCTTTGTTAACGTCAACGGGAA-1	T196_B	F	16_AM_IFN-responsive
T196_B_CATAGGGTCTGGAACGAACGGGAA-1	T196_B	F	15_Mo-derived AM_FPR3
T196_B_GAGGTTTAGTGCCCTGAGTGAGTG-1	T196_B	F	13_AM_FN1_CCL18
T196_B_TCGATATTCACTTCGAAGTGAGTG-1	T196_B	F	12_Mo-derived AM_APOE
T196_B_GTCATCCAGCAACTTTAGTGAGTG-1	T196_B	F	10_AM
T196_B_GCCCATAGTTCCGGGTAGTGAGTG-1	T196_B	F	1_AM_IFI27
T196_B_CTTGTGTCAGATAGCCAGTGAGTG-1	T196_B	F	15_Mo-derived AM_FPR3
T196_B_TATGAGCAGCGCCTTGAACGGGAA-1	T196_B	F	12_Mo-derived AM_APOE
T196_B_ACCACGTTCAGGGATTAACGGGAA-1	T196_B	F	15_Mo-derived AM_FPR3
T196_B_GATGGCCAGAAGTAGGAGTGAGTG-1	T196_B	F	1_AM_IFI27
T196_B_CCGCATTAGAGGAGGTAACGGGAA-1	T196_B	F	1_AM_IFI27
T196_B_CCAGCTAGTCATCAGTAGTGAGTG-1	T196_B	F	1_AM_IFI27
T196_B_GTGGTTACAGCACTAAAGTGAGTG-1	T196_B	F	15_Mo-derived AM_FPR3
T196_B_AGGCTTGAGTCAACTTAGTGAGTG-1	T196_B	F	10_AM
T196_B_TAAACCCGTAATGCCTAACGGGAA-1	T196_B	F	16_AM_IFN-responsive
T196_B_TGTTCACCAGAGAGCAAACGGGAA-1	T196_B	F	16_AM_IFN-responsive
T196_B_CGCACAAAGCCGCTATAGTGAGTG-1	T196_B	F	15_Mo-derived AM_FPR3
T196_B_TTCCTTTCAACAAAGAAGTGAGTG-1	T196_B	F	16_AM_IFN-responsive
T196_B_AAGTACCAGTGATGGTAGTGAGTG-1	T196_B	F	0_AM_APOC2
T196_B_GACCAAGTCAGCGATGAGTGAGTG-1	T196_B	F	12_Mo-derived AM_APOE
T196_B_CCAAGTGAGCGATGGCAGTGAGTG-1	T196_B	F	12_Mo-derived AM_APOE
T196_B_TACCGTTCAAGCTTTCAGTGAGTG-1	T196_B	F	0_AM_APOC2
T196_B_TCACCATCATAACCGAAACGGGAA-1	T196_B	F	15_Mo-derived AM_FPR3
T196_B_GGTGTTACAACAGCTAAGTGAGTG-1	T196_B	F	15_Mo-derived AM_FPR3
T196_B_ACGGATTAGCAAAGCTAGTGAGTG-1	T196_B	F	16_AM_IFN-responsive
T196_B_CGCAGGTAGAGGAGGTAACGGGAA-1	T196_B	F	15_Mo-derived AM_FPR3
T196_B_CTCTCAGCATTTGCTAAGTGAGTG-1	T196_B	F	0_AM_APOC2
T196_B_CTTTAGTAGTACCCACAACGGGAA-1	T196_B	F	15_Mo-derived AM_FPR3
T196_B_ACTCGAACAGTAATACAGTGAGTG-1	T196_B	F	21_AM_proliferating
T196_B_ATTGTTGGTGTGTTACAACGGGAA-1	T196_B	F	12_Mo-derived AM_APOE
T196_B_TCATAGGCACACCCACAGTGAGTG-1	T196_B	F	12_Mo-derived AM_APOE
T196_B_GGCCTAAAGGGATTTAAGTGAGTG-1	T196_B	F	1_AM_IFI27
T196_B_GTTAGGCCATGAGGGAAACGGGAA-1	T196_B	F	12_Mo-derived AM_APOE
T196_B_TCGTTGCAGGCCAACAAACGGGAA-1	T196_B	F	0_AM_APOC2
T196_B_CCTAAGCTCTATTGACAACGGGAA-1	T196_B	F	15_Mo-derived AM_FPR3
T196_B_CTCGACTAGGAGGATAAACGGGAA-1	T196_B	F	15_Mo-derived AM_FPR3
T196_B_CTATTACAGATAGCCGAACGGGAA-1	T196_B	F	15_Mo-derived AM_FPR3
T196_B_CTCAAGCTCTTGAAGAAGTGAGTG-1	T196_B	F	11_AM
T196_B_TGGAAACTCGTCAATTAACGGGAA-1	T196_B	F	0_AM_APOC2
T196_B_CTCGCTTGTCGAAGGTAACGGGAA-1	T196_B	F	13_AM_FN1_CCL18
T196_B_CTAGGCGCATAGACGCAACGGGAA-1	T196_B	F	15_Mo-derived AM_FPR3
T196_B_CAATGCCTCCTTAGGCAGTGAGTG-1	T196_B	F	1_AM_IFI27
T196_B_TAGTTGCGTGAACGTAAACGGGAA-1	T196_B	F	0_AM_APOC2
T196_B_TCTACCTTCAATGTGAAACGGGAA-1	T196_B	F	13_AM_FN1_CCL18
T196_B_GCGGGTTAGGTCTTTGAGTGAGTG-1	T196_B	F	12_Mo-derived AM_APOE
T196_B_TTGTACGTCAACCGCTAACGGGAA-1	T196_B	F	12_Mo-derived AM_APOE
T196_B_CTAGGTACACCTTACGAGTGAGTG-1	T196_B	F	1_AM_IFI27
T196_B_ATGGAGGCATGGATTGAACGGGAA-1	T196_B	F	12_Mo-derived AM_APOE
T196_B_TGCATGACATTTAGCCAGTGAGTG-1	T196_B	F	12_Mo-derived AM_APOE
T196_B_TTTCATGCACCTACTGAACGGGAA-1	T196_B	F	12_Mo-derived AM_APOE
T196_B_GAATCAGGTCCTCATCAGTGAGTG-1	T196_B	F	12_Mo-derived AM_APOE
T196_B_CCCTGTTGTAGTTGTCAGTGAGTG-1	T196_B	F	0_AM_APOC2
T196_B_AAACCAGGTTTGTGACAACGGGAA-1	T196_B	F	12_Mo-derived AM_APOE
T196_B_AGGGACCTCCAACTATAACGGGAA-1	T196_B	F	10_AM
T196_B_ATGGACCCATTTGTTGAACGGGAA-1	T196_B	F	1_AM_IFI27
T196_B_ACACTAAAGGAACTTAAGTGAGTG-1	T196_B	F	15_Mo-derived AM_FPR3
T196_B_GCCCAATTCAGGGCACAACGGGAA-1	T196_B	F	12_Mo-derived AM_APOE
T196_B_ACAACCTGTTCAAGGAAACGGGAA-1	T196_B	F	16_AM_IFN-responsive
T196_B_GTATTCGTCCAAATAGAGTGAGTG-1	T196_B	F	0_AM_APOC2
T196_B_AAGGCTTAGGACTTAAAGTGAGTG-1	T196_B	F	0_AM_APOC2
T196_B_TATGGTAAGCATGTGGAACGGGAA-1	T196_B	F	12_Mo-derived AM_APOE
T196_B_GGGAAGTAGACAACTAAACGGGAA-1	T196_B	F	15_Mo-derived AM_FPR3
T196_B_CATTGAAAGCATCCCGAGTGAGTG-1	T196_B	F	1_AM_IFI27
T196_B_ACTTCCTTCCGCAACTAACGGGAA-1	T196_B	F	13_AM_FN1_CCL18
T196_B_TGTTTGAGTAATGAACAGTGAGTG-1	T196_B	F	10_AM
T196_B_CTTTAAGGTGTTGCTGAGTGAGTG-1	T196_B	F	16_AM_IFN-responsive
T196_B_GCTTATTAGACCATTTAACGGGAA-1	T196_B	F	14_AM_Mito-high
T196_B_CTACTGGGTTTAACCAAACGGGAA-1	T196_B	F	11_AM
T196_B_TGCGCCATCACAAGCGAGTGAGTG-1	T196_B	F	0_AM_APOC2
T196_B_GGAACTAGTAGTCATCAACGGGAA-1	T196_B	F	15_Mo-derived AM_FPR3
T196_B_ACGCAAGTCGGTAAACAGTGAGTG-1	T196_B	F	1_AM_IFI27
T196_B_GCACTAACATCACGAAAGTGAGTG-1	T196_B	F	10_AM
T196_B_AAGGGAGGTAATGCGAAGTGAGTG-1	T196_B	F	1_AM_IFI27
T196_B_CGCATAACAACCGGATAGTGAGTG-1	T196_B	F	15_Mo-derived AM_FPR3
T196_B_GGCTAATAGGTAGACTAACGGGAA-1	T196_B	F	1_AM_IFI27
T196_B_TTAGTTGGTGTTTGTAAGTGAGTG-1	T196_B	F	1_AM_IFI27
T196_B_AGCCCTTAGGCGCAACAGTGAGTG-1	T196_B	F	0_AM_APOC2
T196_B_AGTTAGGGTACTAACCAGTGAGTG-1	T196_B	F	1_AM_IFI27
T196_B_TGACATGCAAGGTGCTAACGGGAA-1	T196_B	F	0_AM_APOC2
T196_B_CGACTTTCATTGTGTCAGTGAGTG-1	T196_B	F	12_Mo-derived AM_APOE
T196_B_GACTCAACACCAGCTCAGTGAGTG-1	T196_B	F	15_Mo-derived AM_FPR3
T196_B_GCCCTTTGTAACGGGTAGTGAGTG-1	T196_B	F	0_AM_APOC2
T196_B_CCTACTTTCGAAATGCAGTGAGTG-1	T196_B	F	15_Mo-derived AM_FPR3
T196_B_GATTCCCAGCCTAAGGAGTGAGTG-1	T196_B	F	0_AM_APOC2
T196_B_CACTCCCTCCCATAATAACGGGAA-1	T196_B	F	15_Mo-derived AM_FPR3
T196_B_TGACCTGGTTGGTTACAACGGGAA-1	T196_B	F	0_AM_APOC2
T196_B_TAACTTGGTATTACCAAGTGAGTG-1	T196_B	F	15_Mo-derived AM_FPR3
T196_B_ACCCTCCTCCTGGATCAGTGAGTG-1	T196_B	F	1_AM_IFI27
T196_B_TGATTGCGTGCAGCTCAGTGAGTG-1	T196_B	F	10_AM
T196_B_TGGGCGTAGTCTACCAAGTGAGTG-1	T196_B	F	15_Mo-derived AM_FPR3
T196_B_CCTATCGCAAACACGCAGTGAGTG-1	T196_B	F	12_Mo-derived AM_APOE
T196_B_ACAACCTGTGGTTCGCAGTGAGTG-1	T196_B	F	12_Mo-derived AM_APOE
T196_B_AAGGCCCAGCTTACCAAACGGGAA-1	T196_B	F	12_Mo-derived AM_APOE
T196_B_ACGCATTGTAACCCATAACGGGAA-1	T196_B	F	0_AM_APOC2
T196_B_CATTGCGGTAATGGTGAGTGAGTG-1	T196_B	F	1_AM_IFI27
T196_B_ACGTTCGGTTAAGCTCAACGGGAA-1	T196_B	F	16_AM_IFN-responsive
T196_B_GGCTATTGTTTAACCAAACGGGAA-1	T196_B	F	12_Mo-derived AM_APOE
T196_B_AAACTGTCACGAACGTAGTGAGTG-1	T196_B	F	16_AM_IFN-responsive
T196_B_TTGGTCATCCAATAGAAACGGGAA-1	T196_B	F	0_AM_APOC2
T196_B_CAAAGCTAGATTGAGCAGTGAGTG-1	T196_B	F	15_Mo-derived AM_FPR3
T196_B_AGACAAACATGGCTAAAACGGGAA-1	T196_B	F	0_AM_APOC2
T196_B_GATCACACATGTTTCAAGTGAGTG-1	T196_B	F	12_Mo-derived AM_APOE
T196_B_TATTACCAGGTTTCCAAACGGGAA-1	T196_B	F	14_AM_Mito-high
T196_B_GCTAAATCAGCGGATTAACGGGAA-1	T196_B	F	0_AM_APOC2
T196_B_GGGTTAGTCGCTTGGTAACGGGAA-1	T196_B	F	15_Mo-derived AM_FPR3
T196_B_GCTAAATCAATCGTTCAGTGAGTG-1	T196_B	F	15_Mo-derived AM_FPR3
T196_B_TTGAGCGAGTTGCGCTAGTGAGTG-1	T196_B	F	12_Mo-derived AM_APOE
T196_B_GCAGGCTAGATGCCTCAGTGAGTG-1	T196_B	F	15_Mo-derived AM_FPR3
T196_B_GAGCCTGCAATGTGGCAGTGAGTG-1	T196_B	F	0_AM_APOC2
T196_B_GGCTTGAAGGACAAGAAACGGGAA-1	T196_B	F	0_AM_APOC2
T196_B_AGCGAACGTGCATCGCAACGGGAA-1	T196_B	F	15_Mo-derived AM_FPR3
T196_B_CTGGCTGTCCAGGAATAACGGGAA-1	T196_B	F	1_AM_IFI27
T196_B_ATGAGGTTCGCATTTGAACGGGAA-1	T196_B	F	0_AM_APOC2
T196_B_GCAATTAAGTATGGTAAACGGGAA-1	T196_B	F	1_AM_IFI27
T196_B_GCGAGGTTCGAGGTTGAACGGGAA-1	T196_B	F	15_Mo-derived AM_FPR3
T196_B_GACCAGGGTTGTTGTAAGTGAGTG-1	T196_B	F	12_Mo-derived AM_APOE
T196_B_CTTGTGTCAGCCCTTAAACGGGAA-1	T196_B	F	13_AM_FN1_CCL18
T196_B_TGACCTATCAGCCTTAAACGGGAA-1	T196_B	F	15_Mo-derived AM_FPR3
T196_B_GGTCTAACAATAAGCTAGTGAGTG-1	T196_B	F	15_Mo-derived AM_FPR3
T196_B_GCCATAGAGTTTCACGAGTGAGTG-1	T196_B	F	0_AM_APOC2
T196_B_TGGGTCCGTAACGGGTAGTGAGTG-1	T196_B	F	12_Mo-derived AM_APOE
T196_B_TTGTGATTCTTGATCGAGTGAGTG-1	T196_B	F	16_AM_IFN-responsive
T196_B_TGAATCGCAGCCTGAGAGTGAGTG-1	T196_B	F	0_AM_APOC2
T196_B_GTTCGTTCAGCTTTCGAGTGAGTG-1	T196_B	F	15_Mo-derived AM_FPR3
T196_B_TGTTGAGCAAGCCTAAAACGGGAA-1	T196_B	F	16_AM_IFN-responsive
T196_B_GAGGATGCAAGGAATAAACGGGAA-1	T196_B	F	14_AM_Mito-high
T196_B_CTTCCTCCATTTGGCTAGTGAGTG-1	T196_B	F	15_Mo-derived AM_FPR3
T196_B_CTTCAACCAAGGGTCTAACGGGAA-1	T196_B	F	0_AM_APOC2
T196_B_TGCTCCACAGCTAGCGAGTGAGTG-1	T196_B	F	15_Mo-derived AM_FPR3
T196_B_ACATGTTTCTATTCGGAACGGGAA-1	T196_B	F	15_Mo-derived AM_FPR3
T196_B_AGGCGAGAGTAGCGCAAACGGGAA-1	T196_B	F	0_AM_APOC2
T196_B_CGAATATCATCAATCCAACGGGAA-1	T196_B	F	12_Mo-derived AM_APOE
T196_B_GGGATATTCAGCACCTAACGGGAA-1	T196_B	F	15_Mo-derived AM_FPR3
T196_B_GGGAGTGAGGTTGGGCAGTGAGTG-1	T196_B	F	0_AM_APOC2
T196_B_AATCGCACAGTTATCCAACGGGAA-1	T196_B	F	16_AM_IFN-responsive
T196_B_GTCAGTGAGGACAACTAACGGGAA-1	T196_B	F	15_Mo-derived AM_FPR3
T196_B_AGCTAAATCTAATCGTAACGGGAA-1	T196_B	F	16_AM_IFN-responsive
T196_B_AGTGGATTCTAAGTCTAACGGGAA-1	T196_B	F	1_AM_IFI27
T196_B_AATGAAGCAACTTAGGAACGGGAA-1	T196_B	F	15_Mo-derived AM_FPR3
T196_B_ACGGAACGTCAATCGTAGTGAGTG-1	T196_B	F	16_AM_IFN-responsive
T196_B_CGCCATCCAATCATCCAGTGAGTG-1	T196_B	F	11_AM
T196_B_GCGGATTCACATACCTAACGGGAA-1	T196_B	F	0_AM_APOC2
T196_B_AGTGATGGTCTATCTTAGTGAGTG-1	T196_B	F	12_Mo-derived AM_APOE
T196_B_AACCTGCTCGACCGTTAGTGAGTG-1	T196_B	F	16_AM_IFN-responsive
T196_B_ACCGCCATCAACCAAAAGTGAGTG-1	T196_B	F	13_AM_FN1_CCL18
T196_B_GTCGGTTTCGAACCTCAACGGGAA-1	T196_B	F	12_Mo-derived AM_APOE
T196_B_CTTGCGCCACTCAGTTAGTGAGTG-1	T196_B	F	12_Mo-derived AM_APOE
T196_B_CCATTGTCACGCAATAAACGGGAA-1	T196_B	F	1_AM_IFI27
T196_B_ATCAGCACAATAACCGAGTGAGTG-1	T196_B	F	1_AM_IFI27
T196_B_ACAACATCACACTGGGAGTGAGTG-1	T196_B	F	15_Mo-derived AM_FPR3
T196_B_TCCTTATGTATGTGAGAACGGGAA-1	T196_B	F	10_AM
T196_B_TCTAACAGTGTGTTACAGTGAGTG-1	T196_B	F	15_Mo-derived AM_FPR3
T196_B_AGGCTATAGTAAGCACAGTGAGTG-1	T196_B	F	15_Mo-derived AM_FPR3
T196_B_CTATATCAGTCAACAAAGTGAGTG-1	T196_B	F	0_AM_APOC2
T196_B_GGAGGTACATGACCAAAGTGAGTG-1	T196_B	F	1_AM_IFI27
T196_B_GCACGAATCCCGTTGGAACGGGAA-1	T196_B	F	15_Mo-derived AM_FPR3
T196_B_GACTAGTAGTATCGCCAACGGGAA-1	T196_B	F	12_Mo-derived AM_APOE
T196_B_ATTTCGAGTCACTAGTAGTGAGTG-1	T196_B	F	1_AM_IFI27
T196_B_CCATTGTCATTGCCGCAACGGGAA-1	T196_B	F	21_AM_proliferating
T196_B_AGATTAGTCTAATTGCAACGGGAA-1	T196_B	F	1_AM_IFI27
T196_B_GAGCATGTCGATTGAAAACGGGAA-1	T196_B	F	12_Mo-derived AM_APOE
T196_B_AGGACAAAGACTAACAAGTGAGTG-1	T196_B	F	15_Mo-derived AM_FPR3
T196_B_TGAATCTTCGTCCCGAAACGGGAA-1	T196_B	F	1_AM_IFI27
T196_B_TGGCGTGCAGCTCGAGAACGGGAA-1	T196_B	F	15_Mo-derived AM_FPR3
T196_B_GCCATAGAGGCTAGATAGTGAGTG-1	T196_B	F	15_Mo-derived AM_FPR3
T196_B_CATGAAGGTAAATAGCAGTGAGTG-1	T196_B	F	1_AM_IFI27
T196_B_GGGCTAATCTATGCATAGTGAGTG-1	T196_B	F	12_Mo-derived AM_APOE
T196_B_CAGGGCAGTGCTGATTAGTGAGTG-1	T196_B	F	1_AM_IFI27
T196_B_GGCTGGTAGTCAGGCAAGTGAGTG-1	T196_B	F	1_AM_IFI27
T196_B_ATGTGAGGTTAGTTTGAGTGAGTG-1	T196_B	F	0_AM_APOC2
T196_B_TTTGCGGGTTCCGCAAAACGGGAA-1	T196_B	F	13_AM_FN1_CCL18
T196_B_CATTCCTTCTAAGTAGAGTGAGTG-1	T196_B	F	13_AM_FN1_CCL18
T196_B_ACCTCACAGTTATTGCAACGGGAA-1	T196_B	F	15_Mo-derived AM_FPR3
T196_B_GGCAAATTCGTCAATTAACGGGAA-1	T196_B	F	12_Mo-derived AM_APOE
T196_B_TAGTGGCCACTAACTCAGTGAGTG-1	T196_B	F	12_Mo-derived AM_APOE
T196_B_GTGCTTATCGTGATGGAGTGAGTG-1	T196_B	F	15_Mo-derived AM_FPR3
T196_B_CAGTTAAAGCCATTTGAACGGGAA-1	T196_B	F	0_AM_APOC2
T196_B_CACAAAGGTTGCGGCTAGTGAGTG-1	T196_B	F	0_AM_APOC2
T196_B_GTTGGATAGATGAACCAGTGAGTG-1	T196_B	F	0_AM_APOC2
T196_B_TAAAGGGAGTGTGCAGAGTGAGTG-1	T196_B	F	15_Mo-derived AM_FPR3
T196_B_GCGAGCTAGCCTTAATAGTGAGTG-1	T196_B	F	14_AM_Mito-high
T196_B_GTAAAGCTCTACTACGAACGGGAA-1	T196_B	F	10_AM
T196_B_GGTTAATCAAAGGTAAAGTGAGTG-1	T196_B	F	12_Mo-derived AM_APOE
T196_B_CAAGGTCCACCACAAAAACGGGAA-1	T196_B	F	1_AM_IFI27
T196_B_TCCACCCTCGCGCATTAGTGAGTG-1	T196_B	F	0_AM_APOC2
T196_B_ACCATTAGTTTATCGAAACGGGAA-1	T196_B	F	12_Mo-derived AM_APOE
T196_B_AATCGTTTCGATTGGGAGTGAGTG-1	T196_B	F	15_Mo-derived AM_FPR3
T196_B_AAAGGGATCGAACCTCAACGGGAA-1	T196_B	F	16_AM_IFN-responsive
T196_B_CGAGGAGAGGTTGGGCAGTGAGTG-1	T196_B	F	1_AM_IFI27
T196_B_TTATGTCAGGCCATGAAACGGGAA-1	T196_B	F	1_AM_IFI27
T196_B_GACCTTCAGATGCTAAAGTGAGTG-1	T196_B	F	16_AM_IFN-responsive
T196_B_AGCGCGAGTGTGTCGCAACGGGAA-1	T196_B	F	15_Mo-derived AM_FPR3
T196_B_GGCAAGCTCAATGTTCAGTGAGTG-1	T196_B	F	12_Mo-derived AM_APOE
T196_B_AAAGCCTAGCAGCTAGAGTGAGTG-1	T196_B	F	0_AM_APOC2
T196_B_AGGTGGGAGTTTGAGAAACGGGAA-1	T196_B	F	10_AM
T196_B_TGGTGAAGTCCTCATCAACGGGAA-1	T196_B	F	0_AM_APOC2
T196_B_GTAAACCAGCTTATCGAACGGGAA-1	T196_B	F	15_Mo-derived AM_FPR3
T196_B_TGGTTACGTTATGAGGAACGGGAA-1	T196_B	F	11_AM
T196_B_ACCTATCCAAGTAAGAAGTGAGTG-1	T196_B	F	0_AM_APOC2
T196_B_TAAATCGAGTTACTCGAACGGGAA-1	T196_B	F	1_AM_IFI27
T196_B_GCCTCATAGTGCTGAGAGTGAGTG-1	T196_B	F	13_AM_FN1_CCL18
T196_B_GCTAACTGTTGGCCACAACGGGAA-1	T196_B	F	15_Mo-derived AM_FPR3
T196_B_ATGTGGGTCACTTGATAGTGAGTG-1	T196_B	F	13_AM_FN1_CCL18
T196_B_AAACAAGCATGTTTCAAACGGGAA-1	T196_B	F	15_Mo-derived AM_FPR3
T196_B_GCTCACCCAACCCTATAACGGGAA-1	T196_B	F	0_AM_APOC2
T196_B_ATCGCGCGTGACCTGCAACGGGAA-1	T196_B	F	15_Mo-derived AM_FPR3
T196_B_GCGTTTGGTCATCATAAACGGGAA-1	T196_B	F	15_Mo-derived AM_FPR3
T196_B_CCTCATCGTAAGGCCGAACGGGAA-1	T196_B	F	1_AM_IFI27
T196_B_GTAAAGCTCTTTAGCGAACGGGAA-1	T196_B	F	1_AM_IFI27
T196_B_GAAGCACGTTGTTGGTAACGGGAA-1	T196_B	F	11_AM
T196_B_TCTTTAGCAAGGTTATAACGGGAA-1	T196_B	F	0_AM_APOC2
T196_B_ACCGTTATCCGCCATGAACGGGAA-1	T196_B	F	1_AM_IFI27
T196_B_TGGGTCCGTACGTCCAAGTGAGTG-1	T196_B	F	12_Mo-derived AM_APOE
T196_B_TCCGGAGCAATCAAACAGTGAGTG-1	T196_B	F	12_Mo-derived AM_APOE
T196_B_TAACCTGTCGATTGGGAGTGAGTG-1	T196_B	F	16_AM_IFN-responsive
T196_B_CAGTATTTCTAGCCTAAGTGAGTG-1	T196_B	F	15_Mo-derived AM_FPR3
T196_B_GGCATGTCAGCCCTTAAGTGAGTG-1	T196_B	F	15_Mo-derived AM_FPR3
T196_B_CTGCAACTCGCGGAACAACGGGAA-1	T196_B	F	16_AM_IFN-responsive
T196_B_TTTGCGCAGCGGCTTTAACGGGAA-1	T196_B	F	12_Mo-derived AM_APOE
T196_B_TATGGTAAGCTGGGTAAACGGGAA-1	T196_B	F	15_Mo-derived AM_FPR3
T196_B_GGTTCACTCACTTCGAAACGGGAA-1	T196_B	F	15_Mo-derived AM_FPR3
T196_B_CAAGACTAGCTGGGTAAGTGAGTG-1	T196_B	F	15_Mo-derived AM_FPR3
T196_B_AGACTCCTCGTCCCGAAACGGGAA-1	T196_B	F	16_AM_IFN-responsive
T196_B_CAGAGAGCAAAGCCTAAACGGGAA-1	T196_B	F	16_AM_IFN-responsive
T196_B_GCACTTGGTCATTACAAGTGAGTG-1	T196_B	F	0_AM_APOC2
T196_B_CGAGTTACAAGCGAAGAACGGGAA-1	T196_B	F	1_AM_IFI27
T196_B_ATAAGCATCGTCAACCAGTGAGTG-1	T196_B	F	0_AM_APOC2
T196_B_GCCCATTAGGAAACCTAACGGGAA-1	T196_B	F	15_Mo-derived AM_FPR3
T196_B_TGCTCCACAACAAGTTAGTGAGTG-1	T196_B	F	0_AM_APOC2
T196_B_CATCGGTTCCTGAGGAAGTGAGTG-1	T196_B	F	1_AM_IFI27
T196_B_AAAGCCTAGCATCTTGAGTGAGTG-1	T196_B	F	16_AM_IFN-responsive
T196_B_GCGGGTTAGCCTTAATAACGGGAA-1	T196_B	F	16_AM_IFN-responsive
T196_B_CACTTTACAATCAAGTAGTGAGTG-1	T196_B	F	16_AM_IFN-responsive
T196_B_CATTTGGTCGCTTGCGAGTGAGTG-1	T196_B	F	13_AM_FN1_CCL18
T196_B_TCTTCATGTGTGACCCAACGGGAA-1	T196_B	F	0_AM_APOC2
T196_B_TTAGTTGGTCGAAGTAAGTGAGTG-1	T196_B	F	15_Mo-derived AM_FPR3
T196_B_GAGCCTTTCGAGGCACAACGGGAA-1	T196_B	F	15_Mo-derived AM_FPR3
T196_B_CCTTCCATCGAACCTCAGTGAGTG-1	T196_B	F	16_AM_IFN-responsive
T196_B_CTATTACAGTGAGGAAAACGGGAA-1	T196_B	F	1_AM_IFI27
T196_B_GACATTAAGAAACTCAAGTGAGTG-1	T196_B	F	16_AM_IFN-responsive
T196_B_TCCGTTAAGCTCGACTAGTGAGTG-1	T196_B	F	15_Mo-derived AM_FPR3
T196_B_GGGAGTCTCCCTCGCTAACGGGAA-1	T196_B	F	15_Mo-derived AM_FPR3
T196_B_TCTGTAAGTCCGCTAAAGTGAGTG-1	T196_B	F	15_Mo-derived AM_FPR3
T196_B_GCGGTAATCACTATACAGTGAGTG-1	T196_B	F	1_AM_IFI27
T196_B_GGTGGATGTGCGGAATAACGGGAA-1	T196_B	F	16_AM_IFN-responsive
T196_B_GTATTCGTCAGCCTTAAGTGAGTG-1	T196_B	F	12_Mo-derived AM_APOE
T196_B_TTCCTCCCACGGGCTAAACGGGAA-1	T196_B	F	0_AM_APOC2
T196_B_ACTTAGTTCCTTTGTCAGTGAGTG-1	T196_B	F	10_AM
T196_B_TGAACAGGTACAAACGAGTGAGTG-1	T196_B	F	0_AM_APOC2
T196_B_ACCAATTTCCGAAAGTAACGGGAA-1	T196_B	F	12_Mo-derived AM_APOE
T196_B_CTAAGTCGTCCAATACAACGGGAA-1	T196_B	F	12_Mo-derived AM_APOE
T196_B_GGCTAATAGCAAATTGAACGGGAA-1	T196_B	F	13_AM_FN1_CCL18
T196_B_GACAGTTAGACTGAGTAGTGAGTG-1	T196_B	F	0_AM_APOC2
T196_B_TAACCACGTACGCACCAGTGAGTG-1	T196_B	F	0_AM_APOC2
T196_B_AGTAAACGTGTGACCCAGTGAGTG-1	T196_B	F	13_AM_FN1_CCL18
T196_B_AGAGGAGGTAAGCTAGAACGGGAA-1	T196_B	F	0_AM_APOC2
T196_B_GTTAATGAGAGCAACTAGTGAGTG-1	T196_B	F	15_Mo-derived AM_FPR3
T196_B_GATTTGAAGACAAGCTAGTGAGTG-1	T196_B	F	12_Mo-derived AM_APOE
T196_B_CGGCAATCACATTCGTAGTGAGTG-1	T196_B	F	14_AM_Mito-high
T196_B_TCAAACCGTACGGTTTAGTGAGTG-1	T196_B	F	0_AM_APOC2
T196_B_TCGGCCATCCCTCAAAAGTGAGTG-1	T196_B	F	9_T cell_proliferating
T196_B_TTATCGCCAGGCAACTAGTGAGTG-1	T196_B	F	1_AM_IFI27
T196_B_ATGGACCCAAGCCTAAAACGGGAA-1	T196_B	F	12_Mo-derived AM_APOE
T196_B_TGGATCGAGTAGCTAAAGTGAGTG-1	T196_B	F	21_AM_proliferating
T196_B_GGAGTCTCACGTAAATAGTGAGTG-1	T196_B	F	15_Mo-derived AM_FPR3
T196_B_ACCGCCTCATTGCATCAGTGAGTG-1	T196_B	F	10_AM
T196_B_TGAAAGGAGATTGAGCAGTGAGTG-1	T196_B	F	10_AM
T196_B_TGTGAGGTCATTAGCTAGTGAGTG-1	T196_B	F	15_Mo-derived AM_FPR3
T196_B_TGAGCGGGTGTGGCTCAACGGGAA-1	T196_B	F	12_Mo-derived AM_APOE
T196_B_TCTTGCTTCAAACCGGAGTGAGTG-1	T196_B	F	15_Mo-derived AM_FPR3
T196_B_GAATCAGGTTTGGCCAAGTGAGTG-1	T196_B	F	15_Mo-derived AM_FPR3
T196_B_GCCATAACATTGAGATAACGGGAA-1	T196_B	F	0_AM_APOC2
T196_B_AGCCAATAGCAACTTTAGTGAGTG-1	T196_B	F	15_Mo-derived AM_FPR3
T196_B_ATCCCAATCTTGAATCAGTGAGTG-1	T196_B	F	12_Mo-derived AM_APOE
T196_B_AGGCCATCAACCATTCAGTGAGTG-1	T196_B	F	16_AM_IFN-responsive
T196_B_TCTCGCCTCATTAGCTAACGGGAA-1	T196_B	F	15_Mo-derived AM_FPR3
T196_B_CTAGGTTGTATGGTCTAACGGGAA-1	T196_B	F	15_Mo-derived AM_FPR3
T196_B_CGCGTGACAACTTCGTAGTGAGTG-1	T196_B	F	15_Mo-derived AM_FPR3
T196_B_CGATGTTGTTGGCGAGAGTGAGTG-1	T196_B	F	0_AM_APOC2
T196_B_ATCGTGCTCACATTACAACGGGAA-1	T196_B	F	1_AM_IFI27
T196_B_GGAACCGGTTATGAGGAGTGAGTG-1	T196_B	F	16_AM_IFN-responsive
T196_B_TTGAACAAGGTCAAGTAACGGGAA-1	T196_B	F	12_Mo-derived AM_APOE
T196_B_CTGATTTAGTGGCTTCAACGGGAA-1	T196_B	F	15_Mo-derived AM_FPR3
T196_B_AGTCGTTGTGCGCAAGAGTGAGTG-1	T196_B	F	12_Mo-derived AM_APOE
T196_B_GTTGTTCCAAGTTTCCAACGGGAA-1	T196_B	F	0_AM_APOC2
T196_B_GCACTTGGTTAGTTTGAACGGGAA-1	T196_B	F	15_Mo-derived AM_FPR3
T196_B_GGCGAATGTGCTTCGAAGTGAGTG-1	T196_B	F	1_AM_IFI27
T196_B_ACTAGTGCAACTAAACAGTGAGTG-1	T196_B	F	15_Mo-derived AM_FPR3
T196_B_GGACCTTTCTCAAACTAACGGGAA-1	T196_B	F	0_AM_APOC2
T196_B_TTTGCTGAGGGTTATAAACGGGAA-1	T196_B	F	12_Mo-derived AM_APOE
T196_B_TTTAGTCAGTCGCGAAAACGGGAA-1	T196_B	F	12_Mo-derived AM_APOE
T196_B_CTATGAGCAGCCTGAGAACGGGAA-1	T196_B	F	15_Mo-derived AM_FPR3
T196_B_GTTCCAGGTTTGCATAAGTGAGTG-1	T196_B	F	12_Mo-derived AM_APOE
T196_B_GCGCACACAGGTATTGAACGGGAA-1	T196_B	F	12_Mo-derived AM_APOE
T196_B_AATCTCTAGGGTTTCCAGTGAGTG-1	T196_B	F	0_AM_APOC2
T196_B_CAAGATTCATGTGGCGAGTGAGTG-1	T196_B	F	16_AM_IFN-responsive
T196_B_TCTACCTTCATGGATAAGTGAGTG-1	T196_B	F	15_Mo-derived AM_FPR3
T196_B_CAACCTATCCAAATTCAGTGAGTG-1	T196_B	F	0_AM_APOC2
T196_B_GTTGGGTCAAGGCTTAAACGGGAA-1	T196_B	F	12_Mo-derived AM_APOE
T196_B_AGATGCCCACAATACGAGTGAGTG-1	T196_B	F	21_AM_proliferating
T196_B_ACGGATTAGATGAAGGAGTGAGTG-1	T196_B	F	0_AM_APOC2
T196_B_AACTAACCAGCCAGCAAGTGAGTG-1	T196_B	F	12_Mo-derived AM_APOE
T196_B_CGAGAGGAGAATGGGAAGTGAGTG-1	T196_B	F	15_Mo-derived AM_FPR3
T196_B_CTTTGGTCAGAAACTTAGTGAGTG-1	T196_B	F	15_Mo-derived AM_FPR3
T196_B_CATTGTGTCGCTTGCGAACGGGAA-1	T196_B	F	12_Mo-derived AM_APOE
T196_B_ATGCACCTCATCGATTAGTGAGTG-1	T196_B	F	12_Mo-derived AM_APOE
T196_B_TCTACCTTCCTAAGTTAGTGAGTG-1	T196_B	F	15_Mo-derived AM_FPR3
T196_B_GGCACGTAGCAGCCAAAACGGGAA-1	T196_B	F	0_AM_APOC2
T196_B_CCAATACGTCTTTATCAACGGGAA-1	T196_B	F	0_AM_APOC2
T196_B_ACCCTCACATATAGGTAACGGGAA-1	T196_B	F	12_Mo-derived AM_APOE
T196_B_ACAGGCATCACAAATGAGTGAGTG-1	T196_B	F	0_AM_APOC2
T196_B_CGCTATATCGCCTATAAGTGAGTG-1	T196_B	F	14_AM_Mito-high
T196_B_CGACTTTCAACCGGATAGTGAGTG-1	T196_B	F	0_AM_APOC2
T196_B_AGTCACACATTAGCGAAGTGAGTG-1	T196_B	F	12_Mo-derived AM_APOE
T196_B_AAGACTCAGCAAACCGAGTGAGTG-1	T196_B	F	16_AM_IFN-responsive
T196_B_TCCCGCAAGAGGAGGTAACGGGAA-1	T196_B	F	15_Mo-derived AM_FPR3
T196_B_GAATCGAGTGCTTCGAAGTGAGTG-1	T196_B	F	13_AM_FN1_CCL18
T196_B_GCTCAATGTGTTAGTCAACGGGAA-1	T196_B	F	12_Mo-derived AM_APOE
T196_B_CTAACCATCTAACCTGAACGGGAA-1	T196_B	F	12_Mo-derived AM_APOE
T196_B_TCTGGAACATAGCGACAACGGGAA-1	T196_B	F	0_AM_APOC2
T196_B_CTCTTGAAGGACTTGGAACGGGAA-1	T196_B	F	12_Mo-derived AM_APOE
T196_B_AGCGTTTGTATAGCGAAACGGGAA-1	T196_B	F	15_Mo-derived AM_FPR3
T196_B_TGACGGATCTAAATCCAACGGGAA-1	T196_B	F	15_Mo-derived AM_FPR3
T196_B_CTGGTTATCCACTAATAACGGGAA-1	T196_B	F	15_Mo-derived AM_FPR3
T196_B_TTAGTCAGTCGAGGCAAACGGGAA-1	T196_B	F	0_AM_APOC2
T196_B_CGATAGGTCGAGGCACAACGGGAA-1	T196_B	F	0_AM_APOC2
T196_B_GAACGAAAGTCATTCGAGTGAGTG-1	T196_B	F	1_AM_IFI27
T196_B_CCATTGTCATCCAAGAAACGGGAA-1	T196_B	F	12_Mo-derived AM_APOE
T196_B_TCCATTTGTACCTAGTAGTGAGTG-1	T196_B	F	15_Mo-derived AM_FPR3
T196_B_TCAACATTCTCCATCTAGTGAGTG-1	T196_B	F	12_Mo-derived AM_APOE
T196_B_AAGCGCTCAAGGTTATAACGGGAA-1	T196_B	F	0_AM_APOC2
T196_B_GAATCTAAGCTTACCAAGTGAGTG-1	T196_B	F	12_Mo-derived AM_APOE
T196_B_CCTCATCGTTGTGACTAGTGAGTG-1	T196_B	F	0_AM_APOC2
T196_B_AAGGTTGGTCGTTATAAGTGAGTG-1	T196_B	F	12_Mo-derived AM_APOE
T196_B_GGCTATTGTGCACAAAAGTGAGTG-1	T196_B	F	12_Mo-derived AM_APOE
T196_B_AACCATAAGGCGAGTCAGTGAGTG-1	T196_B	F	1_AM_IFI27
T196_B_ACTCGAACAAAGCTCAAGTGAGTG-1	T196_B	F	15_Mo-derived AM_FPR3
T196_B_CATGCCAGTTTCAGGTAGTGAGTG-1	T196_B	F	14_AM_Mito-high
T196_B_CTAGATGCACTGTCATAGTGAGTG-1	T196_B	F	12_Mo-derived AM_APOE
T196_B_TAACCCTCACAATCGAAGTGAGTG-1	T196_B	F	0_AM_APOC2
T196_B_CACAAGCCACATAAGTAGTGAGTG-1	T196_B	F	1_AM_IFI27
T196_B_CAGGTTACACGTAATGAACGGGAA-1	T196_B	F	15_Mo-derived AM_FPR3
T196_B_CGATTACGTAACCGCCAGTGAGTG-1	T196_B	F	0_AM_APOC2
T196_B_ATTCACCCAGCTTTCGAGTGAGTG-1	T196_B	F	12_Mo-derived AM_APOE
T196_B_TCAGGCTTCTGGTCTAAGTGAGTG-1	T196_B	F	12_Mo-derived AM_APOE
T196_B_CGTGCTTAGTCTTGCAAGTGAGTG-1	T196_B	F	15_Mo-derived AM_FPR3
T196_B_GGCCAAATCCATTAGTAGTGAGTG-1	T196_B	F	15_Mo-derived AM_FPR3
T196_B_ATGACTTTCTACTACGAACGGGAA-1	T196_B	F	14_AM_Mito-high
T196_B_ATGACTTTCGTAACTTAGTGAGTG-1	T196_B	F	16_AM_IFN-responsive
T196_B_TATTGGGCAATACTGGAACGGGAA-1	T196_B	F	16_AM_IFN-responsive
T196_B_TGTTAGCGTCCGGGTTAACGGGAA-1	T196_B	F	15_Mo-derived AM_FPR3
T196_B_TCTGGGCGTCCATCAGAACGGGAA-1	T196_B	F	21_AM_proliferating
T196_B_GATTAGTCACTCCCTTAACGGGAA-1	T196_B	F	12_Mo-derived AM_APOE
T196_B_CACTTTACAACAGCACAGTGAGTG-1	T196_B	F	15_Mo-derived AM_FPR3
T196_B_CTCTCGACATCCACCAAACGGGAA-1	T196_B	F	12_Mo-derived AM_APOE
T196_B_GACTGAGTCCGAAAGTAGTGAGTG-1	T196_B	F	12_Mo-derived AM_APOE
T196_B_TTCCTCCCATCCCAATAGTGAGTG-1	T196_B	F	1_AM_IFI27
T196_B_CATAGCCTCTATTCGGAGTGAGTG-1	T196_B	F	12_Mo-derived AM_APOE
T196_B_GCAAGGTGTGTGTCGCAACGGGAA-1	T196_B	F	12_Mo-derived AM_APOE
T196_B_TGTTTGAGTTTGCTCCAACGGGAA-1	T196_B	F	1_AM_IFI27
T196_B_CCTTAATAGCTATCCAAGTGAGTG-1	T196_B	F	12_Mo-derived AM_APOE
T196_B_AACTAACCACCTAACTAACGGGAA-1	T196_B	F	0_AM_APOC2
T196_B_ATCGCTCAGCCCGTTGAACGGGAA-1	T196_B	F	1_AM_IFI27
T196_B_CGTAAAGGTAGGTGACAACGGGAA-1	T196_B	F	12_Mo-derived AM_APOE
T196_B_GATGGTAGTCAACATCAGTGAGTG-1	T196_B	F	12_Mo-derived AM_APOE
T196_B_CAGGTTGAGGATGCATAACGGGAA-1	T196_B	F	16_AM_IFN-responsive
T196_B_CAACCGTTCTTGATCGAGTGAGTG-1	T196_B	F	12_Mo-derived AM_APOE
T196_B_TGGTTACGTACCTCAGAGTGAGTG-1	T196_B	F	12_Mo-derived AM_APOE
T196_B_TGCCCTGAGGTTAGTAAGTGAGTG-1	T196_B	F	15_Mo-derived AM_FPR3
T196_B_ACAAACCAGATGCCTCAGTGAGTG-1	T196_B	F	0_AM_APOC2
T196_B_ACTGGCTTCGAAACTAAGTGAGTG-1	T196_B	F	11_AM
T196_B_CAATTGCGTCAATTCAAGTGAGTG-1	T196_B	F	15_Mo-derived AM_FPR3
T196_B_CTTGATGTCATAACCTAACGGGAA-1	T196_B	F	0_AM_APOC2
T196_B_TCCAAGTGTCATTATGAGTGAGTG-1	T196_B	F	12_Mo-derived AM_APOE
T196_B_TGCGCTAGTTCCAGCAAGTGAGTG-1	T196_B	F	16_AM_IFN-responsive
T196_B_TGCTGGTTCTATCGGCAGTGAGTG-1	T196_B	F	1_AM_IFI27
T196_B_ATGTGGGTCCTCAATGAGTGAGTG-1	T196_B	F	15_Mo-derived AM_FPR3
T196_B_GCTTAGCTCACATTACAGTGAGTG-1	T196_B	F	1_AM_IFI27
T196_B_TGATTCAGTTGCACTGAGTGAGTG-1	T196_B	F	13_AM_FN1_CCL18
T196_B_AATCGCGAGAGGATAGAGTGAGTG-1	T196_B	F	14_AM_Mito-high
T196_B_CGATAGCCATCGAACAAACGGGAA-1	T196_B	F	12_Mo-derived AM_APOE
T196_B_CAGGATTAGGCCATGAAACGGGAA-1	T196_B	F	21_AM_proliferating
T196_B_TCCACTAAGCAAGTTAAGTGAGTG-1	T196_B	F	12_Mo-derived AM_APOE
T196_B_ACCCTCACAGGCGAAAAACGGGAA-1	T196_B	F	12_Mo-derived AM_APOE
T196_B_GCACAAAGTCATTATGAACGGGAA-1	T196_B	F	1_AM_IFI27
T196_B_ATTATGGAGGTTAGCGAGTGAGTG-1	T196_B	F	15_Mo-derived AM_FPR3
T196_B_GCTAGACCACTCCCAAAGTGAGTG-1	T196_B	F	15_Mo-derived AM_FPR3
T196_B_GGAGCGAAGAACCTAAAACGGGAA-1	T196_B	F	12_Mo-derived AM_APOE
T196_B_TGGACCAAGTTATCCGAGTGAGTG-1	T196_B	F	1_AM_IFI27
T196_B_ACGCACGCATAGGGTCAGTGAGTG-1	T196_B	F	13_AM_FN1_CCL18
T196_B_GGCCATCGTGCTTCGAAACGGGAA-1	T196_B	F	0_AM_APOC2
T196_B_TAAGGCTAGCTAGATAAGTGAGTG-1	T196_B	F	0_AM_APOC2
T196_B_TGGCCTTAGAGGATGAAACGGGAA-1	T196_B	F	15_Mo-derived AM_FPR3
T196_B_AAACTGTCATTGAGATAGTGAGTG-1	T196_B	F	1_AM_IFI27
T196_B_GGTGAAGCACCACAAAAACGGGAA-1	T196_B	F	15_Mo-derived AM_FPR3
T196_B_GGATTGGTCAGCACAGAACGGGAA-1	T196_B	F	14_AM_Mito-high
T196_B_TCAACATTCGATGAACAACGGGAA-1	T196_B	F	13_AM_FN1_CCL18
T196_B_CGTAAGTAGCTATCGCAACGGGAA-1	T196_B	F	0_AM_APOC2
T196_B_ATTACGTTCATGAATGAGTGAGTG-1	T196_B	F	16_AM_IFN-responsive
T196_B_TAAGCTAAGGAAACTCAGTGAGTG-1	T196_B	F	16_AM_IFN-responsive
T196_B_GACAGGGAGATGCAACAACGGGAA-1	T196_B	F	1_AM_IFI27
T196_B_CGCAAGGGTGACATGAAGTGAGTG-1	T196_B	F	14_AM_Mito-high
T196_B_ATAGGCGTCTGCCATAAACGGGAA-1	T196_B	F	12_Mo-derived AM_APOE
T196_B_GGTCTAACAGCATTTCAGTGAGTG-1	T196_B	F	1_AM_IFI27
T196_B_GCTTTGTCATGAAGCCAACGGGAA-1	T196_B	F	1_AM_IFI27
T196_B_TTAGTTGGTTTAGTTGAACGGGAA-1	T196_B	F	15_Mo-derived AM_FPR3
T196_B_CTTCGAATCTTGAATCAGTGAGTG-1	T196_B	F	13_AM_FN1_CCL18
T196_B_GGGATAAAGTAAGTGCAGTGAGTG-1	T196_B	F	1_AM_IFI27
T196_B_CTTCCTCCACCTTCTCAGTGAGTG-1	T196_B	F	15_Mo-derived AM_FPR3
T196_B_CAGGATAGTTTAACCAAGTGAGTG-1	T196_B	F	0_AM_APOC2
T196_B_GGAGTCTCACCTTTGGAGTGAGTG-1	T196_B	F	15_Mo-derived AM_FPR3
T196_B_GGCAATAGTAACCGCCAGTGAGTG-1	T196_B	F	0_AM_APOC2
T196_B_AAGGAACCAAATACCGAACGGGAA-1	T196_B	F	12_Mo-derived AM_APOE
T196_B_AGCGAAGCATATGGTGAACGGGAA-1	T196_B	F	12_Mo-derived AM_APOE
T196_B_AGCCTCTAGCGTGCTTAACGGGAA-1	T196_B	F	15_Mo-derived AM_FPR3
T196_B_TTGCATCCAAGTTGCAAACGGGAA-1	T196_B	F	12_Mo-derived AM_APOE
T196_B_CAAGGTTAGTCGAAGTAGTGAGTG-1	T196_B	F	11_AM
T196_B_CGTTTGTCATTGCATCAGTGAGTG-1	T196_B	F	0_AM_APOC2
T196_B_GGCGTAATCGAGGCGTAACGGGAA-1	T196_B	F	1_AM_IFI27
T196_B_GGTGTGATCCCGTTGGAACGGGAA-1	T196_B	F	15_Mo-derived AM_FPR3
T196_B_CAACCTTCATTGCATCAACGGGAA-1	T196_B	F	12_Mo-derived AM_APOE
T196_B_GGCTTGTTCATGAGGTAGTGAGTG-1	T196_B	F	12_Mo-derived AM_APOE
T196_B_TCAACAAAGGTCTTTGAGTGAGTG-1	T196_B	F	15_Mo-derived AM_FPR3
T196_B_ACCCTAATCTGGAAACAGTGAGTG-1	T196_B	F	15_Mo-derived AM_FPR3
T196_B_TAACCCTCATTTCTTCAGTGAGTG-1	T196_B	F	12_Mo-derived AM_APOE
T196_B_TAGAGGCGTTTGCTCCAGTGAGTG-1	T196_B	F	12_Mo-derived AM_APOE
T196_B_TACGTTAGTTTGACTAAACGGGAA-1	T196_B	F	0_AM_APOC2
T196_B_CCAACTGGTACCGCACAACGGGAA-1	T196_B	F	12_Mo-derived AM_APOE
T196_B_TACCGTTCACAATACGAACGGGAA-1	T196_B	F	12_Mo-derived AM_APOE
T196_B_GGTTCACTCGACCGTTAACGGGAA-1	T196_B	F	12_Mo-derived AM_APOE
T196_B_ATCAGGTAGGCGGATCAACGGGAA-1	T196_B	F	0_AM_APOC2
T196_B_ACCTAAGCAATTAGCGAGTGAGTG-1	T196_B	F	12_Mo-derived AM_APOE
T196_B_ATGGCAGTCTATGCATAACGGGAA-1	T196_B	F	16_AM_IFN-responsive
T196_B_CGTAATTTCACAGCCTAGTGAGTG-1	T196_B	F	0_AM_APOC2
T196_B_AAGACTCAGGATTAGCAACGGGAA-1	T196_B	F	13_AM_FN1_CCL18
T196_B_CAGAGAGCAGATAACTAACGGGAA-1	T196_B	F	16_AM_IFN-responsive
T196_B_AGCATTAAGTCACTATAACGGGAA-1	T196_B	F	12_Mo-derived AM_APOE
T196_B_AACTCGCTCCGCCTCTAACGGGAA-1	T196_B	F	15_Mo-derived AM_FPR3
T196_B_TCCTTCTAGTCAACTTAGTGAGTG-1	T196_B	F	12_Mo-derived AM_APOE
T196_B_CTGCAAACATAGTCAGAGTGAGTG-1	T196_B	F	15_Mo-derived AM_FPR3
T196_B_GACTTTGTCCAAACAAAGTGAGTG-1	T196_B	F	0_AM_APOC2
T196_B_ATGTGGGTCCCGTTGGAACGGGAA-1	T196_B	F	15_Mo-derived AM_FPR3
T196_B_ACTGGCTTCGAAACTAAACGGGAA-1	T196_B	F	12_Mo-derived AM_APOE
T196_B_CGAACTTGTTTGGGCCAACGGGAA-1	T196_B	F	15_Mo-derived AM_FPR3
T196_B_TCCTTATGTCCTTCTAAACGGGAA-1	T196_B	F	15_Mo-derived AM_FPR3
T196_B_TCAGGTTGTGAACGACAACGGGAA-1	T196_B	F	12_Mo-derived AM_APOE
T196_B_GCGGATTCAAGGAATAAACGGGAA-1	T196_B	F	12_Mo-derived AM_APOE
T196_B_GAAGCCATCTAATGAGAACGGGAA-1	T196_B	F	0_AM_APOC2
T196_B_CATGCTCAGTTAGGGTAGTGAGTG-1	T196_B	F	12_Mo-derived AM_APOE
T196_B_GCAAGAAAGGATCCCTAGTGAGTG-1	T196_B	F	12_Mo-derived AM_APOE
T196_B_TGCAGGTCAAGCCTAAAACGGGAA-1	T196_B	F	16_AM_IFN-responsive
T196_B_AAGGTTGGTGAAGCACAGTGAGTG-1	T196_B	F	12_Mo-derived AM_APOE
T196_B_GCTATCCAGGTGAGGGAGTGAGTG-1	T196_B	F	12_Mo-derived AM_APOE
T196_B_TTAAACCTCGCGAGTAAACGGGAA-1	T196_B	F	10_AM
T196_B_ATCGTTAGTCATTACAAACGGGAA-1	T196_B	F	16_AM_IFN-responsive
T196_B_CTTGTGTCATGTTTCAAACGGGAA-1	T196_B	F	12_Mo-derived AM_APOE
T196_B_CGACACAAGCTTACCAAACGGGAA-1	T196_B	F	16_AM_IFN-responsive
T196_B_AATCGCCTCACATTACAACGGGAA-1	T196_B	F	1_AM_IFI27
T196_B_AAAGCGAAGGCCTCTGAACGGGAA-1	T196_B	F	12_Mo-derived AM_APOE
T196_B_AGCGGCTAGCCTCTAAAGTGAGTG-1	T196_B	F	13_AM_FN1_CCL18
T196_B_AGCTGCAAGTCTATGTAGTGAGTG-1	T196_B	F	12_Mo-derived AM_APOE
T196_B_GCTAGTCTCTTGAAGAAGTGAGTG-1	T196_B	F	12_Mo-derived AM_APOE
T196_B_TTCACTTGTCAGGATAAGTGAGTG-1	T196_B	F	12_Mo-derived AM_APOE
T196_B_GATCACACAGTAAGGGAACGGGAA-1	T196_B	F	0_AM_APOC2
T196_B_CGATAGGTCTGGCCATAACGGGAA-1	T196_B	F	12_Mo-derived AM_APOE
T196_B_GGTTTAAAGGGTTGCAAGTGAGTG-1	T196_B	F	14_AM_Mito-high
T196_B_CAGTGAGTCCATAACTAGTGAGTG-1	T196_B	F	1_AM_IFI27
T196_B_ACTTCCTTCGTGATTTAGTGAGTG-1	T196_B	F	12_Mo-derived AM_APOE
T196_B_TTCGCGCCAAATAGGAAGTGAGTG-1	T196_B	F	1_AM_IFI27
T196_B_TTGTTGTAGAAACCCGAACGGGAA-1	T196_B	F	15_Mo-derived AM_FPR3
T196_B_TGACCTATCTTTGGTGAACGGGAA-1	T196_B	F	0_AM_APOC2
T196_B_AAGTACCAGTTTCAGTAGTGAGTG-1	T196_B	F	15_Mo-derived AM_FPR3
T196_B_ATTGCACGTAGCTTGTAACGGGAA-1	T196_B	F	0_AM_APOC2
T196_B_TGACCTTCATCCACCAAACGGGAA-1	T196_B	F	16_AM_IFN-responsive
T196_B_GCCATTTCACAGCCAGAACGGGAA-1	T196_B	F	15_Mo-derived AM_FPR3
T196_B_GCGGGTTAGTTACATCAGTGAGTG-1	T196_B	F	12_Mo-derived AM_APOE
T196_B_CTGAATGCAGGTATATAGTGAGTG-1	T196_B	F	0_AM_APOC2
T196_B_GGAACATTCCCATTGAAACGGGAA-1	T196_B	F	12_Mo-derived AM_APOE
T196_B_TAGTGATCACATAGATAGTGAGTG-1	T196_B	F	15_Mo-derived AM_FPR3
T196_B_GGGCTTAAGCCAGAGCAGTGAGTG-1	T196_B	F	0_AM_APOC2
T196_B_GGTAAGGCACCACATTAGTGAGTG-1	T196_B	F	13_AM_FN1_CCL18
T196_B_CACTTTACAACGACTAAACGGGAA-1	T196_B	F	12_Mo-derived AM_APOE
T196_B_GAGCTAGTCCGTCAACAACGGGAA-1	T196_B	F	16_AM_IFN-responsive
T196_B_CGTTTGTCAAAGAACAAGTGAGTG-1	T196_B	F	14_AM_Mito-high
T196_B_CTTCAACCAATGGCCGAGTGAGTG-1	T196_B	F	15_Mo-derived AM_FPR3
T196_B_TGATTGCGTTGGGTTTAACGGGAA-1	T196_B	F	11_AM
T196_B_TCATCAGTCTCACAATAACGGGAA-1	T196_B	F	0_AM_APOC2
T196_B_CAATAGCAGTTAGTTCAGTGAGTG-1	T196_B	F	15_Mo-derived AM_FPR3
T196_B_TCTAACAGTGCGCAAGAGTGAGTG-1	T196_B	F	16_AM_IFN-responsive
T196_B_CCAAGCTTCTTCGCCCAGTGAGTG-1	T196_B	F	12_Mo-derived AM_APOE
T196_B_GACATTCGTTCACTCCAGTGAGTG-1	T196_B	F	10_AM
T196_B_GGCGATTCATGCGCAGAGTGAGTG-1	T196_B	F	12_Mo-derived AM_APOE
T196_B_TTACCTTGTAGTAGGCAACGGGAA-1	T196_B	F	10_AM
T196_B_GGCCATCGTTAGTAGGAACGGGAA-1	T196_B	F	12_Mo-derived AM_APOE
T196_B_CTTAAGGCAACGACTAAACGGGAA-1	T196_B	F	12_Mo-derived AM_APOE
T196_B_CACTAACGTTAGTCTAAACGGGAA-1	T196_B	F	11_AM
T196_B_AGTGGATTCGCACACTAGTGAGTG-1	T196_B	F	12_Mo-derived AM_APOE
T196_B_TGACAACAGGAGCCGTAGTGAGTG-1	T196_B	F	12_Mo-derived AM_APOE
T196_B_GGCGCAAGTGCACTATAGTGAGTG-1	T196_B	F	12_Mo-derived AM_APOE
T196_B_AACGGCTCATGGCCGAAGTGAGTG-1	T196_B	F	12_Mo-derived AM_APOE
T196_B_CAACCGTTCAAGATGCAGTGAGTG-1	T196_B	F	12_Mo-derived AM_APOE
T196_B_TTCCAACCAAATATGCAACGGGAA-1	T196_B	F	12_Mo-derived AM_APOE
T196_B_CCCTGATAGTTAGGCGAACGGGAA-1	T196_B	F	12_Mo-derived AM_APOE
T196_B_GGTTTACGTCGAAGCGAACGGGAA-1	T196_B	F	15_Mo-derived AM_FPR3
T196_B_ACGGAACGTCCTCACTAACGGGAA-1	T196_B	F	0_AM_APOC2
T196_B_ATACCTGTCACAGGATAACGGGAA-1	T196_B	F	12_Mo-derived AM_APOE
T196_B_GCTTGAACAGCACTAAAACGGGAA-1	T196_B	F	12_Mo-derived AM_APOE
T196_B_CAGGTTTGTAGTCATCAGTGAGTG-1	T196_B	F	1_AM_IFI27
T196_B_CGTAATCGTAGGTGACAACGGGAA-1	T196_B	F	15_Mo-derived AM_FPR3
T196_B_CCATTAAGTCATCAGTAACGGGAA-1	T196_B	F	12_Mo-derived AM_APOE
T196_B_TCACGTTCAAACCGTAAGTGAGTG-1	T196_B	F	16_AM_IFN-responsive
T196_B_GGATGGCTCACACAAAAGTGAGTG-1	T196_B	F	16_AM_IFN-responsive
T196_B_TACAGAATCGACTTGCAACGGGAA-1	T196_B	F	0_AM_APOC2
T196_B_TCCTTTCAGTGTTTGTAGTGAGTG-1	T196_B	F	12_Mo-derived AM_APOE
T196_B_AATCCGTGTTCCGGGTAACGGGAA-1	T196_B	F	12_Mo-derived AM_APOE
T196_B_TCTTAAGGTGAATCTCAGTGAGTG-1	T196_B	F	15_Mo-derived AM_FPR3
T196_B_CTCAATAGTATGTTGCAGTGAGTG-1	T196_B	F	13_AM_FN1_CCL18
T196_B_GATTGTGCATTAGTGGAGTGAGTG-1	T196_B	F	0_AM_APOC2
T196_B_CTCAAATTCCTTAGATAGTGAGTG-1	T196_B	F	16_AM_IFN-responsive
T196_B_AGTAAGCTCAAGCTCCAACGGGAA-1	T196_B	F	1_AM_IFI27
T196_B_AATGACCAGGTCTTTGAACGGGAA-1	T196_B	F	15_Mo-derived AM_FPR3
T196_B_TCGCCTCTCGCGAAATAGTGAGTG-1	T196_B	F	12_Mo-derived AM_APOE
T196_B_AGTATCCGTCTAACCGAACGGGAA-1	T196_B	F	12_Mo-derived AM_APOE
T196_B_ACTACAAAGTTGCGCTAGTGAGTG-1	T196_B	F	15_Mo-derived AM_FPR3
T196_B_ATTTGTGGTTTGCAACAACGGGAA-1	T196_B	F	0_AM_APOC2
T196_B_AGAAGCAAGTTTGCTGAGTGAGTG-1	T196_B	F	15_Mo-derived AM_FPR3
T196_B_CTAGGTTGTGATCCTGAACGGGAA-1	T196_B	F	0_AM_APOC2
T196_B_ATCAGGTAGCGGGACTAACGGGAA-1	T196_B	F	0_AM_APOC2
T196_B_GCCTAATGTGCTGATTAACGGGAA-1	T196_B	F	12_Mo-derived AM_APOE
T196_B_TCCATTACACGTAAATAGTGAGTG-1	T196_B	F	15_Mo-derived AM_FPR3
T196_B_CGCATAACACTCAAAGAACGGGAA-1	T196_B	F	12_Mo-derived AM_APOE
T196_B_GCATCTATCTGGTCTAAACGGGAA-1	T196_B	F	12_Mo-derived AM_APOE
T196_B_TGGGCGTAGCAAACTAAGTGAGTG-1	T196_B	F	16_AM_IFN-responsive
T196_B_GGCGAATGTTAGCTCGAGTGAGTG-1	T196_B	F	15_Mo-derived AM_FPR3
T196_B_CCAAAGCCAATCAAGTAACGGGAA-1	T196_B	F	0_AM_APOC2
T196_B_TACCTTTGTCACACCAAACGGGAA-1	T196_B	F	1_AM_IFI27
T196_B_AATGGCAGTTGCGCTAAGTGAGTG-1	T196_B	F	12_Mo-derived AM_APOE
T196_B_TGTACCTCACGCAATAAGTGAGTG-1	T196_B	F	12_Mo-derived AM_APOE
T196_B_CGGGCTACAGGATGCTAGTGAGTG-1	T196_B	F	15_Mo-derived AM_FPR3
T196_B_GTCCCTCTCGATATAGAACGGGAA-1	T196_B	F	12_Mo-derived AM_APOE
T196_B_ATTCGTCCATCCCAATAGTGAGTG-1	T196_B	F	12_Mo-derived AM_APOE
T196_B_CTATGGGAGCGAAGAAAACGGGAA-1	T196_B	F	1_AM_IFI27
T196_B_AGGCGAGAGTCAGGCAAACGGGAA-1	T196_B	F	16_AM_IFN-responsive
T196_B_AACTAACCAAGGTGTCAACGGGAA-1	T196_B	F	13_AM_FN1_CCL18
T196_B_TACGTTAGTTAAGCCTAACGGGAA-1	T196_B	F	12_Mo-derived AM_APOE
T196_B_TATGTCCCAGCTCATTAGTGAGTG-1	T196_B	F	0_AM_APOC2
T196_B_ATTTCCTGTAAGAATCAGTGAGTG-1	T196_B	F	21_AM_proliferating
T196_B_GGTTACCTCCTGGAAGAACGGGAA-1	T196_B	F	1_AM_IFI27
T196_B_CGCGTTCCATCCGCTAAGTGAGTG-1	T196_B	F	12_Mo-derived AM_APOE
T196_B_GGCCTAAAGGCGCGATAGTGAGTG-1	T196_B	F	15_Mo-derived AM_FPR3
T196_B_TGCGCAGCACATAGATAGTGAGTG-1	T196_B	F	0_AM_APOC2
T196_B_TATAACGAGGCTTAAAAACGGGAA-1	T196_B	F	15_Mo-derived AM_FPR3
T196_B_CCCTGTGAGTTATCCGAGTGAGTG-1	T196_B	F	0_AM_APOC2
T196_B_CTCAAGACATCCAAGAAGTGAGTG-1	T196_B	F	1_AM_IFI27
T196_B_ACTAGTGCATTTCGACAACGGGAA-1	T196_B	F	15_Mo-derived AM_FPR3
T196_B_CCATCATCATCCCAATAACGGGAA-1	T196_B	F	15_Mo-derived AM_FPR3
T196_B_AGCGGCTAGAAGTACCAACGGGAA-1	T196_B	F	1_AM_IFI27
T196_B_CCTATTTGTTGCGGGAAGTGAGTG-1	T196_B	F	12_Mo-derived AM_APOE
T196_B_CATCATGTCGAGAGAAAACGGGAA-1	T196_B	F	0_AM_APOC2
T196_B_CTCAAATTCAGGGCACAGTGAGTG-1	T196_B	F	12_Mo-derived AM_APOE
T196_B_GTTGAGCCACTTCGATAGTGAGTG-1	T196_B	F	12_Mo-derived AM_APOE
T196_B_CAATAAGTCACATTACAGTGAGTG-1	T196_B	F	15_Mo-derived AM_FPR3
T196_B_CTATGCTCACCTAAAGAGTGAGTG-1	T196_B	F	16_AM_IFN-responsive
T196_B_AAGACAACAAACCGTAAGTGAGTG-1	T196_B	F	1_AM_IFI27
T196_B_TCTAGTTAGCGCTACTAGTGAGTG-1	T196_B	F	12_Mo-derived AM_APOE
T196_B_TTAGTCAGTCACAGGGAGTGAGTG-1	T196_B	F	15_Mo-derived AM_FPR3
T196_B_CCCATAATCCTGACTAAGTGAGTG-1	T196_B	F	0_AM_APOC2
T196_B_GGCCAAATCAAGGTCGAGTGAGTG-1	T196_B	F	15_Mo-derived AM_FPR3
T196_B_GTAGCCCGTTGAGCTTAGTGAGTG-1	T196_B	F	12_Mo-derived AM_APOE
T196_B_CCGCCATCAGAATCGCAGTGAGTG-1	T196_B	F	16_AM_IFN-responsive
T196_B_CCTCAAATCGCCTAGTAACGGGAA-1	T196_B	F	12_Mo-derived AM_APOE
T196_B_TCTCAATAGGTTTCCAAACGGGAA-1	T196_B	F	16_AM_IFN-responsive
T196_B_CATCTTGAGGCCTCTGAGTGAGTG-1	T196_B	F	21_AM_proliferating
T196_B_GCCATTTCAGCGATCGAGTGAGTG-1	T196_B	F	12_Mo-derived AM_APOE
T196_B_AGTTCCTCACTCCCAAAGTGAGTG-1	T196_B	F	1_AM_IFI27
T196_B_ACGTATTTCGTAACCCAGTGAGTG-1	T196_B	F	12_Mo-derived AM_APOE
T196_B_GTAAGAACAATGAGCCAACGGGAA-1	T196_B	F	15_Mo-derived AM_FPR3
T196_B_ATATAGCCATAGACCAAGTGAGTG-1	T196_B	F	12_Mo-derived AM_APOE
T196_B_CCCTGTTGTGAACGACAGTGAGTG-1	T196_B	F	15_Mo-derived AM_FPR3
T196_B_CAGGTCAAGGTGGATTAGTGAGTG-1	T196_B	F	0_AM_APOC2
T196_B_ACGCCCATCTTAAGGAAGTGAGTG-1	T196_B	F	12_Mo-derived AM_APOE
T196_B_GGCGTAATCTGTGCACAACGGGAA-1	T196_B	F	0_AM_APOC2
T196_B_TGGTAAGGTTTACTGAAGTGAGTG-1	T196_B	F	12_Mo-derived AM_APOE
T196_B_CATGCCAGTTGAGCTTAACGGGAA-1	T196_B	F	1_AM_IFI27
T196_B_CATAGGGTCGAACCTCAACGGGAA-1	T196_B	F	14_AM_Mito-high
T196_B_ATGGCCCGTAGACTGAAACGGGAA-1	T196_B	F	12_Mo-derived AM_APOE
T196_B_CCTTGAGGTTAGGTGAAGTGAGTG-1	T196_B	F	0_AM_APOC2
T196_B_GGGATATTCAACATTCAGTGAGTG-1	T196_B	F	0_AM_APOC2
T196_B_ACCAATTTCCGGATAGAACGGGAA-1	T196_B	F	15_Mo-derived AM_FPR3
T196_B_TTCCTCTAGTTACTCGAGTGAGTG-1	T196_B	F	13_AM_FN1_CCL18
T196_B_TAAACCCGTCACCAGCAGTGAGTG-1	T196_B	F	0_AM_APOC2
T196_B_CAGGTAAGTTAGGTAGAGTGAGTG-1	T196_B	F	0_AM_APOC2
T196_B_GGCTTGCGTGAGAAGGAACGGGAA-1	T196_B	F	12_Mo-derived AM_APOE
T196_B_TCGTCAATCAGGGATTAGTGAGTG-1	T196_B	F	16_AM_IFN-responsive
T196_B_ACGGATTAGGTAATGCAACGGGAA-1	T196_B	F	15_Mo-derived AM_FPR3
T196_B_TTTAGTCAGCTTCTAGAGTGAGTG-1	T196_B	F	1_AM_IFI27
T196_B_TCTAGTTAGACTAATGAGTGAGTG-1	T196_B	F	15_Mo-derived AM_FPR3
T196_B_ACAGTTGCATCGATAGAACGGGAA-1	T196_B	F	15_Mo-derived AM_FPR3
T196_B_ACCACGTTCTAATGGAAGTGAGTG-1	T196_B	F	21_AM_proliferating
T196_B_TATTTGCAGTCACCTAAGTGAGTG-1	T196_B	F	12_Mo-derived AM_APOE
T196_B_CTCACCCTCTCTCGCCAACGGGAA-1	T196_B	F	12_Mo-derived AM_APOE
T196_B_CCATAACGTCCTCCATAACGGGAA-1	T196_B	F	1_AM_IFI27
T196_B_GCTTGAACATTGCCCAAACGGGAA-1	T196_B	F	0_AM_APOC2
T196_B_AGACCCGCAACTATCCAACGGGAA-1	T196_B	F	15_Mo-derived AM_FPR3
T196_B_TGTCCTTTCATAATGGAACGGGAA-1	T196_B	F	0_AM_APOC2
T196_B_TATGATGAGCTTGAGGAGTGAGTG-1	T196_B	F	1_AM_IFI27
T196_B_CGCGATAAGCAACTTTAACGGGAA-1	T196_B	F	15_Mo-derived AM_FPR3
T196_B_GCTTGAACACACTGGGAGTGAGTG-1	T196_B	F	16_AM_IFN-responsive
T196_B_TATTGCCCAGGATCCGAACGGGAA-1	T196_B	F	12_Mo-derived AM_APOE
T196_B_TTCGTTCTCACCACACAGTGAGTG-1	T196_B	F	0_AM_APOC2
T196_B_ACGTAATCAGCGATCGAGTGAGTG-1	T196_B	F	12_Mo-derived AM_APOE
T196_B_GGAACCTCAGCCCTTAAGTGAGTG-1	T196_B	F	16_AM_IFN-responsive
T196_B_TATTCCTGTACCGTTGAGTGAGTG-1	T196_B	F	16_AM_IFN-responsive
T196_B_GCATTACGTACCTCAGAACGGGAA-1	T196_B	F	0_AM_APOC2
T196_B_CATTGACGTTGCGGGAAACGGGAA-1	T196_B	F	12_Mo-derived AM_APOE
T196_B_TGGCGGTAGATGCCTCAGTGAGTG-1	T196_B	F	0_AM_APOC2
T196_B_TGTGCTGGTGCAGCTCAGTGAGTG-1	T196_B	F	0_AM_APOC2
T196_B_TAAAGGGAGCTTACCAAACGGGAA-1	T196_B	F	1_AM_IFI27
T196_B_GTTTACGTCGATTGAAAGTGAGTG-1	T196_B	F	12_Mo-derived AM_APOE
T196_B_GCGAGGTTCTAACTACAGTGAGTG-1	T196_B	F	12_Mo-derived AM_APOE
T196_B_GTTCATCCAAGATGCCAGTGAGTG-1	T196_B	F	12_Mo-derived AM_APOE
T196_B_AAGGCCCAGAGGTTCGAGTGAGTG-1	T196_B	F	12_Mo-derived AM_APOE
T196_B_ATGTTCCCAAGGAATAAACGGGAA-1	T196_B	F	0_AM_APOC2
T196_B_GGTAACCCAATAGCTGAGTGAGTG-1	T196_B	F	12_Mo-derived AM_APOE
T196_B_ATAACCAAGCAAATCAAGTGAGTG-1	T196_B	F	15_Mo-derived AM_FPR3
T196_B_GAATGTCAGGATGTTAAACGGGAA-1	T196_B	F	16_AM_IFN-responsive
T196_B_AAAGGTGAGCAAGTTAAGTGAGTG-1	T196_B	F	16_AM_IFN-responsive
T196_B_TATGAGCAGCAATCGGAGTGAGTG-1	T196_B	F	12_Mo-derived AM_APOE
T196_B_AGAAAGGTCCTTTCGTAGTGAGTG-1	T196_B	F	0_AM_APOC2
T196_B_CTCAAGACATTACTCAAACGGGAA-1	T196_B	F	12_Mo-derived AM_APOE
T196_B_TGCCCTGAGCGAAGAAAGTGAGTG-1	T196_B	F	0_AM_APOC2
T196_B_GGGACTCAGGGTTGCAAACGGGAA-1	T196_B	F	12_Mo-derived AM_APOE
T196_B_TATTTGCAGTCTACCAAACGGGAA-1	T196_B	F	15_Mo-derived AM_FPR3
T196_B_AACATAGTCGACCCATAACGGGAA-1	T196_B	F	12_Mo-derived AM_APOE
T196_B_CTGATCCAGCGATGGCAGTGAGTG-1	T196_B	F	15_Mo-derived AM_FPR3
T196_B_GGAGTCTCATAAGCTGAGTGAGTG-1	T196_B	F	15_Mo-derived AM_FPR3
T196_B_AGTGCAAGTTAACCACAGTGAGTG-1	T196_B	F	0_AM_APOC2
T196_B_GCTATAAAGGTCAATAAGTGAGTG-1	T196_B	F	0_AM_APOC2
T196_B_TGATGGCCATTGCATCAGTGAGTG-1	T196_B	F	12_Mo-derived AM_APOE
T196_B_TCGTTAAGTTTAGTTGAGTGAGTG-1	T196_B	F	1_AM_IFI27
T196_B_GCAAATGGTAACTAGGAGTGAGTG-1	T196_B	F	16_AM_IFN-responsive
T196_B_GTTGTAAAGGTAGTTAAGTGAGTG-1	T196_B	F	0_AM_APOC2
T196_B_TGTTGTCCAAGGAATAAACGGGAA-1	T196_B	F	16_AM_IFN-responsive
T196_B_CCTTAAAGTTAATGCCAGTGAGTG-1	T196_B	F	0_AM_APOC2
T196_B_GATTCAGCAGATAGCCAGTGAGTG-1	T196_B	F	0_AM_APOC2
T196_B_TAACTGTTCTTAATGCAACGGGAA-1	T196_B	F	12_Mo-derived AM_APOE
T196_B_ATTCACCCAGATTCGAAGTGAGTG-1	T196_B	F	0_AM_APOC2
T196_B_CAATAGTCACTCCCAAAGTGAGTG-1	T196_B	F	13_AM_FN1_CCL18
T196_B_GCGCTACGTACCTTAAAGTGAGTG-1	T196_B	F	0_AM_APOC2
T196_B_ATACTGGCATAGTCAGAACGGGAA-1	T196_B	F	12_Mo-derived AM_APOE
T196_B_TGAACCTGTTGGATGAAACGGGAA-1	T196_B	F	0_AM_APOC2
T196_B_CATAGAGGTATGGTGAAACGGGAA-1	T196_B	F	12_Mo-derived AM_APOE
T196_B_CGCATTTCACCAGCTCAGTGAGTG-1	T196_B	F	12_Mo-derived AM_APOE
T196_B_TCTACCTTCCCTCTCAAGTGAGTG-1	T196_B	F	0_AM_APOC2
T196_B_CTTAGCTCATCTATGCAGTGAGTG-1	T196_B	F	12_Mo-derived AM_APOE
T196_B_TGAAACTCATCCGGAGAGTGAGTG-1	T196_B	F	14_AM_Mito-high
T196_B_CAAACTTTCTGTCAATAGTGAGTG-1	T196_B	F	1_AM_IFI27
T196_B_AAGTCATCAAGCGATCAGTGAGTG-1	T196_B	F	15_Mo-derived AM_FPR3
T196_B_TTAGGTTTCAGCGATGAGTGAGTG-1	T196_B	F	16_AM_IFN-responsive
T196_B_AGAGGAGGTAGCTATCAGTGAGTG-1	T196_B	F	0_AM_APOC2
T196_B_GCCAACAAGGCACTAGAACGGGAA-1	T196_B	F	12_Mo-derived AM_APOE
T196_B_ATAACCCGTAAGGCTAAGTGAGTG-1	T196_B	F	15_Mo-derived AM_FPR3
T196_B_TTATTGCAGCTGATGGAGTGAGTG-1	T196_B	F	0_AM_APOC2
T196_B_CCAGAACCACATACCTAGTGAGTG-1	T196_B	F	12_Mo-derived AM_APOE
T196_B_TCTTAAGGTGCGCAAGAGTGAGTG-1	T196_B	F	0_AM_APOC2
T196_B_GTCAGTGAGATTGCAAAGTGAGTG-1	T196_B	F	15_Mo-derived AM_FPR3
T196_B_TGGTTCATCAGGCAATAGTGAGTG-1	T196_B	F	15_Mo-derived AM_FPR3
T196_B_ACCCTTCGTAAGAATCAACGGGAA-1	T196_B	F	0_AM_APOC2
T196_B_TTCACTTGTTAGGTAGAGTGAGTG-1	T196_B	F	21_AM_proliferating
T196_B_TTGAGTAAGGCGCGATAACGGGAA-1	T196_B	F	13_AM_FN1_CCL18
T196_B_GCGATAAGTGTGTTACAACGGGAA-1	T196_B	F	0_AM_APOC2
T196_B_TGTCAGGAGTTTACCGAGTGAGTG-1	T196_B	F	12_Mo-derived AM_APOE
T196_B_TGTTTGAGTGTGTCGCAGTGAGTG-1	T196_B	F	12_Mo-derived AM_APOE
T196_B_CGATGACCAGTTATGGAACGGGAA-1	T196_B	F	0_AM_APOC2
T196_B_CTTCGAATCTGCCATAAACGGGAA-1	T196_B	F	15_Mo-derived AM_FPR3
T196_B_GCACAACCACGTAGGTAACGGGAA-1	T196_B	F	0_AM_APOC2
T196_B_GTCAGTGAGGCAAGTTAGTGAGTG-1	T196_B	F	14_AM_Mito-high
T196_B_CACCAACTCTGGCCCAAGTGAGTG-1	T196_B	F	15_Mo-derived AM_FPR3
T196_B_ACCCAAACAACAGGGAAACGGGAA-1	T196_B	F	0_AM_APOC2
T196_B_GGAGCATGTTAGACTCAACGGGAA-1	T196_B	F	15_Mo-derived AM_FPR3
T196_B_TCATGGTGTTTGTTTCAGTGAGTG-1	T196_B	F	0_AM_APOC2
T196_B_TGCTCCACATGAGTCAAACGGGAA-1	T196_B	F	16_AM_IFN-responsive
T196_B_CCCTGGATCCGCCCAAAGTGAGTG-1	T196_B	F	12_Mo-derived AM_APOE
T196_B_CACCCATAGCTTACCAAACGGGAA-1	T196_B	F	0_AM_APOC2
T196_B_CCATTCGCAATTAGACAACGGGAA-1	T196_B	F	16_AM_IFN-responsive
T196_B_TCACCTAAGGCGCATAAGTGAGTG-1	T196_B	F	16_AM_IFN-responsive
T196_B_GGCAATAGTTGTTTAGAGTGAGTG-1	T196_B	F	0_AM_APOC2
T196_B_CACTATGTCTTAAGCTAACGGGAA-1	T196_B	F	16_AM_IFN-responsive
T196_B_CGCAAGGGTATTTACGAACGGGAA-1	T196_B	F	15_Mo-derived AM_FPR3
T196_B_CGTAGCGCATGGCGCAAGTGAGTG-1	T196_B	F	12_Mo-derived AM_APOE
T196_B_ACCGTTATCCACTAATAGTGAGTG-1	T196_B	F	12_Mo-derived AM_APOE
T196_B_GGAATAACATACCTTAAGTGAGTG-1	T196_B	F	1_AM_IFI27
T196_B_TGAACCTGTACGAATGAACGGGAA-1	T196_B	F	21_AM_proliferating
T196_B_AGCCCTGTCAACCGGAAACGGGAA-1	T196_B	F	0_AM_APOC2
T196_B_ATTGTTGGTCAGTGCCAACGGGAA-1	T196_B	F	0_AM_APOC2
T196_B_GCCCTGATCCCTCGTCAACGGGAA-1	T196_B	F	0_AM_APOC2
T196_B_CTGGTTATCAAGGGCCAACGGGAA-1	T196_B	F	15_Mo-derived AM_FPR3
T196_B_ATCGCTCAGAGGAGGTAACGGGAA-1	T196_B	F	12_Mo-derived AM_APOE
T196_B_CGATAGGTCACCTGTAAACGGGAA-1	T196_B	F	15_Mo-derived AM_FPR3
T196_B_TCACTGTCAGCACGTGAACGGGAA-1	T196_B	F	1_AM_IFI27
T196_B_CATAGCTGTCGTAACTAGTGAGTG-1	T196_B	F	15_Mo-derived AM_FPR3
T196_B_GGTGAAGCAGGTGACTAACGGGAA-1	T196_B	F	12_Mo-derived AM_APOE
T196_B_TGTTAGCGTGTGTCGCAGTGAGTG-1	T196_B	F	0_AM_APOC2
T196_B_GTGTTAAAGAATGGGAAACGGGAA-1	T196_B	F	1_AM_IFI27
T196_B_TACAGGTAGTAATTGGAGTGAGTG-1	T196_B	F	15_Mo-derived AM_FPR3
T196_B_CGCATTATCTACTACGAACGGGAA-1	T196_B	F	0_AM_APOC2
T196_B_ATCGATGCATGGCTAAAACGGGAA-1	T196_B	F	0_AM_APOC2
T196_B_ACAACATCAACATGATAGTGAGTG-1	T196_B	F	1_AM_IFI27
T196_B_TCAGGCAAGTGATGGTAACGGGAA-1	T196_B	F	12_Mo-derived AM_APOE
T196_B_CGATAGGTCATTGAAGAACGGGAA-1	T196_B	F	15_Mo-derived AM_FPR3
T196_B_GCCCTTTGTCCATCCTAACGGGAA-1	T196_B	F	12_Mo-derived AM_APOE
T196_B_CGTTATTAGGTCTTTGAGTGAGTG-1	T196_B	F	16_AM_IFN-responsive
T196_B_TCACAAGCAACTTGTCAGTGAGTG-1	T196_B	F	0_AM_APOC2
T196_B_ATGTTGCGTTTGTTTCAGTGAGTG-1	T196_B	F	16_AM_IFN-responsive
T196_B_CAATCGCTCACTAATCAGTGAGTG-1	T196_B	F	15_Mo-derived AM_FPR3
T196_B_CTATTACAGTTACCTGAGTGAGTG-1	T196_B	F	15_Mo-derived AM_FPR3
T196_B_AGTGGATTCGCCTGCAAGTGAGTG-1	T196_B	F	12_Mo-derived AM_APOE
T196_B_CCATCATCAGGCTAACAGTGAGTG-1	T196_B	F	1_AM_IFI27
T196_B_GTTCGATGTTGGATAGAACGGGAA-1	T196_B	F	15_Mo-derived AM_FPR3
T196_B_CGTTCAATCAGGTTAAAGTGAGTG-1	T196_B	F	15_Mo-derived AM_FPR3
T196_B_GTTCTGTCAGGCTGTGAGTGAGTG-1	T196_B	F	12_Mo-derived AM_APOE
T196_B_ACTTCAAGTTAGTGAGAGTGAGTG-1	T196_B	F	15_Mo-derived AM_FPR3
T196_B_TGGTTAGCAGTGAGAGAGTGAGTG-1	T196_B	F	14_AM_Mito-high
T196_B_TTCCAAAGTAATCCTAAACGGGAA-1	T196_B	F	21_AM_proliferating
T196_B_AGCATTAAGAGGCGGAAACGGGAA-1	T196_B	F	15_Mo-derived AM_FPR3
T196_B_GGTACGTCATCCCAATAGTGAGTG-1	T196_B	F	0_AM_APOC2
T196_B_GTCCCTCTCAGGGATTAACGGGAA-1	T196_B	F	12_Mo-derived AM_APOE
T196_B_GTAAGGTTCCTTTGAGAGTGAGTG-1	T196_B	F	12_Mo-derived AM_APOE
T196_B_GCTATGCTCACCTTTCAGTGAGTG-1	T196_B	F	1_AM_IFI27
T196_B_CCAAAGCCAGGTCAACAGTGAGTG-1	T196_B	F	0_AM_APOC2
T196_B_AGCCAATAGAAGTAGGAGTGAGTG-1	T196_B	F	12_Mo-derived AM_APOE
T196_B_GTTATTGGTGCTTCTCAGTGAGTG-1	T196_B	F	12_Mo-derived AM_APOE
T196_B_ATTCGTTAGCAAACTAAGTGAGTG-1	T196_B	F	15_Mo-derived AM_FPR3
T196_B_GGTACTGAGTACCAGGAGTGAGTG-1	T196_B	F	12_Mo-derived AM_APOE
T196_B_ATTGGCGAGGTTTCCAAGTGAGTG-1	T196_B	F	0_AM_APOC2
T196_B_CAATGGGTCGAAGTTAAGTGAGTG-1	T196_B	F	12_Mo-derived AM_APOE
T196_B_ATTGGGAGTCCTCCTGAGTGAGTG-1	T196_B	F	16_AM_IFN-responsive
T196_B_ATATAGGTCAGCCTTAAGTGAGTG-1	T196_B	F	15_Mo-derived AM_FPR3
T196_B_ATGAGGCGTCATTTAGAGTGAGTG-1	T196_B	F	0_AM_APOC2
T196_B_TCAGTAAAGTCTACCAAGTGAGTG-1	T196_B	F	12_Mo-derived AM_APOE
T196_B_CAGGCGAGTGCTCCTTAGTGAGTG-1	T196_B	F	13_AM_FN1_CCL18
T196_B_CTGATGACATTCTGTAAGTGAGTG-1	T196_B	F	0_AM_APOC2
T196_B_GGCGCTTGTGGATGCGAGTGAGTG-1	T196_B	F	0_AM_APOC2
T196_B_TGAACCTGTACGTAAGAGTGAGTG-1	T196_B	F	12_Mo-derived AM_APOE
T196_B_GCATTTGTCAGTTTACAGTGAGTG-1	T196_B	F	0_AM_APOC2
T196_B_GTTTAGCGTTCACTCCAGTGAGTG-1	T196_B	F	15_Mo-derived AM_FPR3
T196_B_GGCTGAGGTGAACGACAACGGGAA-1	T196_B	F	15_Mo-derived AM_FPR3
T196_B_GGCAATCCAGTGAGGAAGTGAGTG-1	T196_B	F	12_Mo-derived AM_APOE
T196_B_AATGCGCCATTGCATCAGTGAGTG-1	T196_B	F	12_Mo-derived AM_APOE
T196_B_ATCGTTAGTGCGGAATAACGGGAA-1	T196_B	F	0_AM_APOC2
T196_B_TAACCGTGTTATGAGGAACGGGAA-1	T196_B	F	0_AM_APOC2
T196_B_CGAACCAAGGTCAAGTAGTGAGTG-1	T196_B	F	12_Mo-derived AM_APOE
T196_B_AGCATTAAGGACAAAGAACGGGAA-1	T196_B	F	12_Mo-derived AM_APOE
T196_B_TTACTTGCATTTGGCTAGTGAGTG-1	T196_B	F	15_Mo-derived AM_FPR3
T196_B_TTGAGGAGTGCATCGCAGTGAGTG-1	T196_B	F	15_Mo-derived AM_FPR3
T196_B_AGATTGATCGACTCACAACGGGAA-1	T196_B	F	15_Mo-derived AM_FPR3
T196_B_AAAGCCTAGGCAAGCCAGTGAGTG-1	T196_B	F	0_AM_APOC2
T196_B_TGGTTTGTCACAATGAAGTGAGTG-1	T196_B	F	12_Mo-derived AM_APOE
T196_B_TCTGGAACAGGACTACAACGGGAA-1	T196_B	F	12_Mo-derived AM_APOE
T196_B_CATTTCTGTGAACCAAAGTGAGTG-1	T196_B	F	1_AM_IFI27
T196_B_CACAAAGGTTCAAGCTAACGGGAA-1	T196_B	F	12_Mo-derived AM_APOE
T196_B_GAATTGATCTCAAGAAAGTGAGTG-1	T196_B	F	21_AM_proliferating
T196_B_CCCGAAGCAGGCGAAAAACGGGAA-1	T196_B	F	21_AM_proliferating
T196_B_CAATGCCTCAGGTAACAGTGAGTG-1	T196_B	F	12_Mo-derived AM_APOE
T196_B_TGTTTCGAGAAGTAGGAACGGGAA-1	T196_B	F	0_AM_APOC2
T196_B_TCCAGGAAGTGTAATGAACGGGAA-1	T196_B	F	12_Mo-derived AM_APOE
T196_B_CAGATAATCTTTGGTGAGTGAGTG-1	T196_B	F	21_AM_proliferating
T196_B_AGCCTCTAGGCGCAACAACGGGAA-1	T196_B	F	12_Mo-derived AM_APOE
T196_B_TCTAAGTTCCTGGAAGAACGGGAA-1	T196_B	F	16_AM_IFN-responsive
T196_B_TGGATTCGTCACTAGTAACGGGAA-1	T196_B	F	0_AM_APOC2
T196_B_CGCTACGTCATAATCCAACGGGAA-1	T196_B	F	12_Mo-derived AM_APOE
T196_B_ACCGAAGTCGCTTGACAACGGGAA-1	T196_B	F	15_Mo-derived AM_FPR3
T196_B_TGAGACTAGGCGCGATAACGGGAA-1	T196_B	F	16_AM_IFN-responsive
T196_B_TATCTTGCAGGAGCAAAACGGGAA-1	T196_B	F	16_AM_IFN-responsive
T196_B_TCACAAGCAAGGCCTGAGTGAGTG-1	T196_B	F	0_AM_APOC2
T196_B_GTCTTGCAGCTAGATAAACGGGAA-1	T196_B	F	15_Mo-derived AM_FPR3
T196_B_GAATCTAAGGTTGCTCAGTGAGTG-1	T196_B	F	16_AM_IFN-responsive
T196_B_GAATGACTCCACAATTAGTGAGTG-1	T196_B	F	15_Mo-derived AM_FPR3
T196_B_ACCCTTCGTTTAGTTGAGTGAGTG-1	T196_B	F	1_AM_IFI27
T196_B_AGGGTGGAGGTTGCAGAGTGAGTG-1	T196_B	F	0_AM_APOC2
T196_B_TGTGCGCGTCTCACTCAGTGAGTG-1	T196_B	F	12_Mo-derived AM_APOE
T196_B_GCAAATATCCGCCATGAGTGAGTG-1	T196_B	F	0_AM_APOC2
T196_B_CCATTGTCACAGCCAGAGTGAGTG-1	T196_B	F	12_Mo-derived AM_APOE
T196_B_GCACAGCAGTCAGGCAAGTGAGTG-1	T196_B	F	15_Mo-derived AM_FPR3
T196_B_TGTGTGACATGAGCTAAACGGGAA-1	T196_B	F	0_AM_APOC2
T196_B_CTTAGTAGTCGAAGTAAACGGGAA-1	T196_B	F	15_Mo-derived AM_FPR3
T196_B_CAACCGTTCTGGGAATAGTGAGTG-1	T196_B	F	14_AM_Mito-high
T196_B_GGCGCTTGTTCAAGGAAGTGAGTG-1	T196_B	F	12_Mo-derived AM_APOE
T196_B_TTCAAGCGTGTGGCTCAGTGAGTG-1	T196_B	F	15_Mo-derived AM_FPR3
T196_B_GGTGCACAGCGCTACTAACGGGAA-1	T196_B	F	15_Mo-derived AM_FPR3
T196_B_CTTTCGTTCCCATAGCAGTGAGTG-1	T196_B	F	0_AM_APOC2
T196_B_GTAAGGTTCAGTAAGCAGTGAGTG-1	T196_B	F	0_AM_APOC2
T196_B_TATCGATTCAGCACAGAGTGAGTG-1	T196_B	F	15_Mo-derived AM_FPR3
T196_B_CAGGTTTGTCGAAGTAAACGGGAA-1	T196_B	F	12_Mo-derived AM_APOE
T196_B_TTCCAACCAGCCTTCAAGTGAGTG-1	T196_B	F	15_Mo-derived AM_FPR3
T196_B_TAACCGCTCTGCCATAAACGGGAA-1	T196_B	F	15_Mo-derived AM_FPR3
T196_B_CCTGGTAGTCACACCAAGTGAGTG-1	T196_B	F	14_AM_Mito-high
T196_B_TTGTTGTAGTCTAACTAACGGGAA-1	T196_B	F	16_AM_IFN-responsive
T196_B_GGTGTGATCAGCACAGAGTGAGTG-1	T196_B	F	15_Mo-derived AM_FPR3
T196_B_TCATGAAAGGTTACTTAACGGGAA-1	T196_B	F	12_Mo-derived AM_APOE
T196_B_CTGAGTCTCAATGTGAAGTGAGTG-1	T196_B	F	1_AM_IFI27
T196_B_TATAACGAGTAAACCAAACGGGAA-1	T196_B	F	15_Mo-derived AM_FPR3
T196_B_TCTAACCCAGGCGAAAAACGGGAA-1	T196_B	F	12_Mo-derived AM_APOE
T196_B_CATCAAGCATTTCGCGAACGGGAA-1	T196_B	F	0_AM_APOC2
T196_B_CGATAAATCAGGCCAAAGTGAGTG-1	T196_B	F	0_AM_APOC2
T196_B_CAGGTCAAGTCTAACTAGTGAGTG-1	T196_B	F	12_Mo-derived AM_APOE
T196_B_CGGGCTACAATGGCCGAGTGAGTG-1	T196_B	F	12_Mo-derived AM_APOE
T196_B_TCTTTAGCAGGTATATAGTGAGTG-1	T196_B	F	12_Mo-derived AM_APOE
T196_B_GGCCGTTGTTTACCGGAACGGGAA-1	T196_B	F	15_Mo-derived AM_FPR3
T196_B_GTTCTGTCAGACTCAAAGTGAGTG-1	T196_B	F	1_AM_IFI27
T196_B_CGATAGCCAGCGATCGAACGGGAA-1	T196_B	F	1_AM_IFI27
T196_B_AGACAAACACCGGTAGAGTGAGTG-1	T196_B	F	12_Mo-derived AM_APOE
T196_B_ATCGTGACACACTGGGAGTGAGTG-1	T196_B	F	15_Mo-derived AM_FPR3
T196_B_AAAGTCATCAGTTTACAGTGAGTG-1	T196_B	F	0_AM_APOC2
T196_B_GTTAGTCGTAGGTGACAACGGGAA-1	T196_B	F	15_Mo-derived AM_FPR3
T196_B_CCGCTTACACAATCGAAACGGGAA-1	T196_B	F	0_AM_APOC2
T196_B_TAAGGCTAGTGTCCACAGTGAGTG-1	T196_B	F	15_Mo-derived AM_FPR3
T196_B_GTAAGGTTCTAGTTACAGTGAGTG-1	T196_B	F	15_Mo-derived AM_FPR3
T196_B_AGTGATGGTACTAACCAACGGGAA-1	T196_B	F	16_AM_IFN-responsive
T196_B_GATCAAATCTAGCGGAAGTGAGTG-1	T196_B	F	16_AM_IFN-responsive
T196_B_ATCATCAGTTAAGGATAGTGAGTG-1	T196_B	F	0_AM_APOC2
T196_B_GCGCCTATCGTAACTTAGTGAGTG-1	T196_B	F	15_Mo-derived AM_FPR3
T196_B_AGTGCTGAGGTTGGGCAGTGAGTG-1	T196_B	F	10_AM
T196_B_GTTTACGTCTGTGCACAGTGAGTG-1	T196_B	F	12_Mo-derived AM_APOE
T196_B_CCTGGTAGTATGTTTGAACGGGAA-1	T196_B	F	0_AM_APOC2
T196_B_ACGTAATCATTCTGTAAGTGAGTG-1	T196_B	F	15_Mo-derived AM_FPR3
T196_B_ACAGGCATCTGGGAATAACGGGAA-1	T196_B	F	0_AM_APOC2
T196_B_TCGCTTGCACAGGCTGAGTGAGTG-1	T196_B	F	11_AM
T196_B_TGTTCACCACCTGGTCAACGGGAA-1	T196_B	F	0_AM_APOC2
T196_B_GATCAAATCAGGCATGAACGGGAA-1	T196_B	F	15_Mo-derived AM_FPR3
T196_B_CATTGACGTTGGATGAAGTGAGTG-1	T196_B	F	12_Mo-derived AM_APOE
T196_B_TATTAGGAGTACGGGCAGTGAGTG-1	T196_B	F	0_AM_APOC2
T196_B_CGTCCATAGAGGCGGAAGTGAGTG-1	T196_B	F	1_AM_IFI27
T196_B_TGATTCAGTCAATCGTAGTGAGTG-1	T196_B	F	1_AM_IFI27
T196_B_GATCGATAGAGCCGGTAACGGGAA-1	T196_B	F	21_AM_proliferating
T196_B_GGACATCCACTATGGAAGTGAGTG-1	T196_B	F	15_Mo-derived AM_FPR3
T196_B_CCTTAATAGTAGCGCAAGTGAGTG-1	T196_B	F	12_Mo-derived AM_APOE
T196_B_CTTTAGTAGGTTGGGCAACGGGAA-1	T196_B	F	12_Mo-derived AM_APOE
T196_B_CGATGTTGTTGGCGAGAACGGGAA-1	T196_B	F	12_Mo-derived AM_APOE
T196_B_AAAGTAGCACGTAAATAGTGAGTG-1	T196_B	F	10_AM
T196_B_GATCTTAGTCACTATAAGTGAGTG-1	T196_B	F	0_AM_APOC2
T196_B_CATTCCTTCAACCTCAAGTGAGTG-1	T196_B	F	15_Mo-derived AM_FPR3
T196_B_ACCGAAGTCTAAGTCTAACGGGAA-1	T196_B	F	15_Mo-derived AM_FPR3
T196_B_TGTGTGACATTGTGAGAGTGAGTG-1	T196_B	F	12_Mo-derived AM_APOE
T196_B_CGATATGCAATCGTGAAGTGAGTG-1	T196_B	F	16_AM_IFN-responsive
T196_B_AATGAAGCACAATCGAAGTGAGTG-1	T196_B	F	12_Mo-derived AM_APOE
T196_B_TCTATCGAGTCATAAGAACGGGAA-1	T196_B	F	12_Mo-derived AM_APOE
T196_B_TCAATGGCAGGTGACTAGTGAGTG-1	T196_B	F	21_AM_proliferating
T196_B_AACCTATTCAGGGATTAACGGGAA-1	T196_B	F	16_AM_IFN-responsive
T196_B_TGACTATTCCGGATAGAACGGGAA-1	T196_B	F	1_AM_IFI27
T196_B_TAAGTACCAATCGTGAAACGGGAA-1	T196_B	F	15_Mo-derived AM_FPR3
T196_B_CCATCCCTCATCACATAACGGGAA-1	T196_B	F	16_AM_IFN-responsive
T196_B_TCTAACAGTCATTACAAGTGAGTG-1	T196_B	F	15_Mo-derived AM_FPR3
T196_B_CATTTCTGTACAAAGTAACGGGAA-1	T196_B	F	1_AM_IFI27
T196_B_GATCGATAGAGGCGAGAGTGAGTG-1	T196_B	F	14_AM_Mito-high
T196_B_AGCGCGAGTCAAACTCAGTGAGTG-1	T196_B	F	15_Mo-derived AM_FPR3
T196_B_GAAGGCTGTTTGTCCCAGTGAGTG-1	T196_B	F	0_AM_APOC2
T196_B_TCAACCTCAGGAGCAAAGTGAGTG-1	T196_B	F	12_Mo-derived AM_APOE
T196_B_TGTCAGGAGGATGAAGAACGGGAA-1	T196_B	F	13_AM_FN1_CCL18
T196_B_GAGCTTTGTACGCACCAGTGAGTG-1	T196_B	F	12_Mo-derived AM_APOE
T196_B_GCTATTAGTAAAGGCCAACGGGAA-1	T196_B	F	14_AM_Mito-high
T196_B_AGATTAGTCAATGTGAAGTGAGTG-1	T196_B	F	12_Mo-derived AM_APOE
T196_B_AGTGCGGGTTAATGCCAACGGGAA-1	T196_B	F	14_AM_Mito-high
T196_B_GGACTTACAAACTGGCAGTGAGTG-1	T196_B	F	12_Mo-derived AM_APOE
T196_B_AGCCCTTAGAAGGTTCAACGGGAA-1	T196_B	F	16_AM_IFN-responsive
T196_B_GCTTTCAAGTGATCAAAGTGAGTG-1	T196_B	F	1_AM_IFI27
T196_B_CTACCTAAGGAGTCATAACGGGAA-1	T196_B	F	15_Mo-derived AM_FPR3
T196_B_CGAGAGGAGACAACACAGTGAGTG-1	T196_B	F	0_AM_APOC2
T196_B_TGCCGGTGTGTCCTTCAGTGAGTG-1	T196_B	F	12_Mo-derived AM_APOE
T196_B_CAACTAAAGACTCCTAAACGGGAA-1	T196_B	F	1_AM_IFI27
T196_B_AACTCGCTCATCGATTAGTGAGTG-1	T196_B	F	15_Mo-derived AM_FPR3
T196_B_CAGTGAGTCGTTCGTAAGTGAGTG-1	T196_B	F	12_Mo-derived AM_APOE
T196_B_CCTAACTCAACTTGTCAACGGGAA-1	T196_B	F	13_AM_FN1_CCL18
T196_B_CTCGATTCACAATAGTAACGGGAA-1	T196_B	F	0_AM_APOC2
T196_B_TACCTTTGTCAATTGCAGTGAGTG-1	T196_B	F	0_AM_APOC2
T196_B_TCCCTTTAGGTCACAGAGTGAGTG-1	T196_B	F	11_AM
T196_B_CATTTAGGTCAATTGCAACGGGAA-1	T196_B	F	15_Mo-derived AM_FPR3
T196_B_AGCTAATCACTATGGAAGTGAGTG-1	T196_B	F	12_Mo-derived AM_APOE
T196_B_CTCAACATCGCAGGACAACGGGAA-1	T196_B	F	13_AM_FN1_CCL18
T196_B_CTAGGCGCAAGACATTAACGGGAA-1	T196_B	F	15_Mo-derived AM_FPR3
T196_B_TCAACTGTCCGAATTTAGTGAGTG-1	T196_B	F	11_AM
T196_B_GATTTGAAGCTAACTTAACGGGAA-1	T196_B	F	15_Mo-derived AM_FPR3
T196_B_ATAGGATGTGTTTGTAAACGGGAA-1	T196_B	F	12_Mo-derived AM_APOE
T196_B_GATTCGCTCCGTTAGCAGTGAGTG-1	T196_B	F	15_Mo-derived AM_FPR3
T196_B_TTCCAAAGTGACATGAAACGGGAA-1	T196_B	F	12_Mo-derived AM_APOE
T196_B_TCTGTGCAGTCACTATAGTGAGTG-1	T196_B	F	15_Mo-derived AM_FPR3
T196_B_GGACCAGGTAAGGTTGAGTGAGTG-1	T196_B	F	12_Mo-derived AM_APOE
T196_B_CCATCCCTCCAGGAATAGTGAGTG-1	T196_B	F	0_AM_APOC2
T196_B_ACTGGCTTCAACCTATAGTGAGTG-1	T196_B	F	12_Mo-derived AM_APOE
T196_B_AGACTCCTCATCCAGCAACGGGAA-1	T196_B	F	12_Mo-derived AM_APOE
T196_B_CTTGAACGTTTGGGCCAACGGGAA-1	T196_B	F	12_Mo-derived AM_APOE
T196_B_CGAGCGAGTGATTAGGAGTGAGTG-1	T196_B	F	1_AM_IFI27
T196_B_AACCAACAGTTTCACGAGTGAGTG-1	T196_B	F	15_Mo-derived AM_FPR3
T196_B_GCTAGATAGTAACTTCAACGGGAA-1	T196_B	F	15_Mo-derived AM_FPR3
T196_B_GGAAGCCTCCTTGTTCAACGGGAA-1	T196_B	F	12_Mo-derived AM_APOE
T196_B_CTGATTTAGACTAACAAGTGAGTG-1	T196_B	F	14_AM_Mito-high
T196_B_ATCGTTAGTAAGTCGAAGTGAGTG-1	T196_B	F	15_Mo-derived AM_FPR3
T196_B_GTTCGTTCACCTGGTCAGTGAGTG-1	T196_B	F	12_Mo-derived AM_APOE
T196_B_CCCTGACCAAAGGTAAAGTGAGTG-1	T196_B	F	0_AM_APOC2
T196_B_TGCAGGATCGTGATGGAGTGAGTG-1	T196_B	F	13_AM_FN1_CCL18
T196_B_TGCCGGTGTCATGATCAGTGAGTG-1	T196_B	F	0_AM_APOC2
T196_B_TGTGCTGGTACGCACCAACGGGAA-1	T196_B	F	13_AM_FN1_CCL18
T196_B_ACGTAGCCAACAAGTTAGTGAGTG-1	T196_B	F	12_Mo-derived AM_APOE
T196_B_TTAGGTTTCGATGAACAGTGAGTG-1	T196_B	F	0_AM_APOC2
T196_B_GGGATAAAGTGATTTCAACGGGAA-1	T196_B	F	0_AM_APOC2
T196_B_AGCCTTCAGAGGATAGAACGGGAA-1	T196_B	F	16_AM_IFN-responsive
T196_B_AAGGTTATCCTAATCGAGTGAGTG-1	T196_B	F	15_Mo-derived AM_FPR3
T196_B_CAGTATTTCCTCCCACAGTGAGTG-1	T196_B	F	16_AM_IFN-responsive
T196_B_TCCACCTGTTTCTAAGAACGGGAA-1	T196_B	F	1_AM_IFI27
T196_B_GCAATTAAGGACACGCAACGGGAA-1	T196_B	F	13_AM_FN1_CCL18
T196_B_AGCCTTTCAACCGGATAACGGGAA-1	T196_B	F	16_AM_IFN-responsive
T196_B_TGCAGGATCGATATAGAACGGGAA-1	T196_B	F	0_AM_APOC2
T196_B_TTTCAGTAGAAAGGCAAGTGAGTG-1	T196_B	F	12_Mo-derived AM_APOE
T196_B_CTTAACAGTGTCCAGCAACGGGAA-1	T196_B	F	12_Mo-derived AM_APOE
T196_B_GGTTAAATCATCAAGAAGTGAGTG-1	T196_B	F	16_AM_IFN-responsive
T196_B_CTGTCATCATTCTGTAAGTGAGTG-1	T196_B	F	15_Mo-derived AM_FPR3
T196_B_CTTAACAGTGCTCATGAACGGGAA-1	T196_B	F	15_Mo-derived AM_FPR3
T196_B_CGTGAACCAGGCTGTGAGTGAGTG-1	T196_B	F	12_Mo-derived AM_APOE
T196_B_ATTCGATTCCGTGACTAGTGAGTG-1	T196_B	F	12_Mo-derived AM_APOE
T196_B_TGCGCTAGTCCTCCTGAACGGGAA-1	T196_B	F	16_AM_IFN-responsive
T196_B_TGAAACTCATCCCAATAACGGGAA-1	T196_B	F	12_Mo-derived AM_APOE
T196_B_AGCGCTAAGGTGAGTTAGTGAGTG-1	T196_B	F	13_AM_FN1_CCL18
T196_B_CCCGCAATCTATTGACAGTGAGTG-1	T196_B	F	15_Mo-derived AM_FPR3
T196_B_TATGATGAGAGCAATCAGTGAGTG-1	T196_B	F	1_AM_IFI27
T196_B_GGTTTCTCAGCGATCGAGTGAGTG-1	T196_B	F	16_AM_IFN-responsive
T196_B_TCTCTATGTGAACGGTAGTGAGTG-1	T196_B	F	15_Mo-derived AM_FPR3
T196_B_CATCTTGAGTTTCGGCAGTGAGTG-1	T196_B	F	12_Mo-derived AM_APOE
T196_B_GGATTGGTCGCTTGACAGTGAGTG-1	T196_B	F	13_AM_FN1_CCL18
T196_B_ACTCGCCCACGTAATGAGTGAGTG-1	T196_B	F	1_AM_IFI27
T196_B_AGCCTTTCAGCTCGCTAACGGGAA-1	T196_B	F	1_AM_IFI27
T196_B_AATCGCGAGCAAATTGAGTGAGTG-1	T196_B	F	12_Mo-derived AM_APOE
T196_B_GCTCAGGCACCACATTAGTGAGTG-1	T196_B	F	11_AM
T196_B_TGACCTGGTTTCCACCAGTGAGTG-1	T196_B	F	15_Mo-derived AM_FPR3
T196_B_TCCGAATGTAGACTGAAGTGAGTG-1	T196_B	F	15_Mo-derived AM_FPR3
T196_B_ACTCGAACATTCAGGAAACGGGAA-1	T196_B	F	12_Mo-derived AM_APOE
T196_B_TTCAGGACAATTAGGTAACGGGAA-1	T196_B	F	16_AM_IFN-responsive
T196_B_AGTAAGCTCGAGGCGTAACGGGAA-1	T196_B	F	15_Mo-derived AM_FPR3
T196_B_AGCCTTTCAAGGTGCTAGTGAGTG-1	T196_B	F	12_Mo-derived AM_APOE
T196_B_GGCGAAACAAATGACTAGTGAGTG-1	T196_B	F	12_Mo-derived AM_APOE
T196_B_CGACTCCCATCATGTCAGTGAGTG-1	T196_B	F	15_Mo-derived AM_FPR3
T196_B_GCTTACATCTTAAGCTAACGGGAA-1	T196_B	F	0_AM_APOC2
T196_B_GTAATCCGTTTCAGGTAGTGAGTG-1	T196_B	F	1_AM_IFI27
T196_B_CATTTCGAGATAGCTAAACGGGAA-1	T196_B	F	0_AM_APOC2
T196_B_AGTAGGCGTTGCACGCAGTGAGTG-1	T196_B	F	12_Mo-derived AM_APOE
T196_B_AGGTGAGCAGGCTGTGAACGGGAA-1	T196_B	F	19_cDC1_Monocyte
T196_B_GGCGAAACATGACCAAAACGGGAA-1	T196_B	F	15_Mo-derived AM_FPR3
T196_B_CTGTGTGGTCAATCGTAACGGGAA-1	T196_B	F	0_AM_APOC2
T196_B_AGCCCTGTCAGGTCGAAGTGAGTG-1	T196_B	F	15_Mo-derived AM_FPR3
T196_B_CACTATGTCCAATGAAAACGGGAA-1	T196_B	F	15_Mo-derived AM_FPR3
T196_B_CCAAACTGTGGCTCACAGTGAGTG-1	T196_B	F	12_Mo-derived AM_APOE
T196_B_TCTGGAACAAATACCGAGTGAGTG-1	T196_B	F	15_Mo-derived AM_FPR3
T196_B_CCAAACCTCTGGAAACAACGGGAA-1	T196_B	F	15_Mo-derived AM_FPR3
T196_B_CTATGGCTCGCCTCTCAACGGGAA-1	T196_B	F	0_AM_APOC2
T196_B_ACCGGTAAGTTATCCGAGTGAGTG-1	T196_B	F	1_AM_IFI27
T196_B_ATATAGGTCGCTCAGTAGTGAGTG-1	T196_B	F	12_Mo-derived AM_APOE
T196_B_AAAGATGCAACAGATTAGTGAGTG-1	T196_B	F	1_AM_IFI27
T196_B_TGACATGCACAAATACAGTGAGTG-1	T196_B	F	0_AM_APOC2
T196_B_ACGAATATCTAACTACAACGGGAA-1	T196_B	F	0_AM_APOC2
T196_B_AAGACAACATTTCTTCAGTGAGTG-1	T196_B	F	1_AM_IFI27
T196_B_ACCGGTAAGTGTGATAAGTGAGTG-1	T196_B	F	0_AM_APOC2
T196_B_GGTGCTTTCAAACCAAAACGGGAA-1	T196_B	F	15_Mo-derived AM_FPR3
T196_B_GCTGAATAGAGCCGGTAGTGAGTG-1	T196_B	F	12_Mo-derived AM_APOE
T196_B_AGTTACGCAGGAATAAAGTGAGTG-1	T196_B	F	0_AM_APOC2
T196_B_GATCACACAGGATCCGAACGGGAA-1	T196_B	F	1_AM_IFI27
T196_B_GGGTGAGAGATGCTAAAACGGGAA-1	T196_B	F	12_Mo-derived AM_APOE
T196_B_TTGTTGTAGGCTTAGGAGTGAGTG-1	T196_B	F	12_Mo-derived AM_APOE
T196_B_CGCTTTAAGGTCAAGTAGTGAGTG-1	T196_B	F	15_Mo-derived AM_FPR3
T196_B_GATGCACCAACTTCGTAGTGAGTG-1	T196_B	F	15_Mo-derived AM_FPR3
T196_B_GCTCACTAGCAGCCAAAACGGGAA-1	T196_B	F	14_AM_Mito-high
T196_B_GAATGCGTCATCCCAAAGTGAGTG-1	T196_B	F	16_AM_IFN-responsive
T196_B_GTCACAACATAGACGCAGTGAGTG-1	T196_B	F	12_Mo-derived AM_APOE
T196_B_AAACCAGGTAGCGCGAAGTGAGTG-1	T196_B	F	1_AM_IFI27
T196_B_CTCATGATCAACCGCTAGTGAGTG-1	T196_B	F	12_Mo-derived AM_APOE
T196_B_TCGAACCTCCTAAGTTAGTGAGTG-1	T196_B	F	21_AM_proliferating
T196_B_CGAATAGGTAATGAACAACGGGAA-1	T196_B	F	0_AM_APOC2
T196_B_GCTAACGAGGCTAGATAGTGAGTG-1	T196_B	F	15_Mo-derived AM_FPR3
T196_B_CAAACAATCGGTAAGTAGTGAGTG-1	T196_B	F	15_Mo-derived AM_FPR3
T196_B_AATCGCACAAAGTGCCAGTGAGTG-1	T196_B	F	21_AM_proliferating
T196_B_AGGGACCTCTGGAACGAGTGAGTG-1	T196_B	F	15_Mo-derived AM_FPR3
T196_B_GCGCAAGGTTTGTTTCAGTGAGTG-1	T196_B	F	0_AM_APOC2
T196_B_CGTTCAATCGATTCTGAGTGAGTG-1	T196_B	F	13_AM_FN1_CCL18
T196_B_AAGCGCTCAAGAACAAAACGGGAA-1	T196_B	F	12_Mo-derived AM_APOE
T196_B_GGCTTGTTCGAGGCACAACGGGAA-1	T196_B	F	12_Mo-derived AM_APOE
T196_B_TGCAAGCCATCATAGGAGTGAGTG-1	T196_B	F	1_AM_IFI27
T196_B_CGTAATCGTGGGTGTGAGTGAGTG-1	T196_B	F	16_AM_IFN-responsive
T196_B_AATCCGGAGGCACTAGAGTGAGTG-1	T196_B	F	11_AM
T196_B_TGCCTCCTCACCCTGGAGTGAGTG-1	T196_B	F	11_AM
T196_B_AGCCCTGTCTGCCATAAGTGAGTG-1	T196_B	F	15_Mo-derived AM_FPR3
T196_B_TGATGGCCAATGAATCAACGGGAA-1	T196_B	F	13_AM_FN1_CCL18
T196_B_TTACACCCATCCGTCAAACGGGAA-1	T196_B	F	15_Mo-derived AM_FPR3
T196_B_TTCATGCCAATGTGGCAGTGAGTG-1	T196_B	F	15_Mo-derived AM_FPR3
T196_B_GGGCAATGTCTTTATCAGTGAGTG-1	T196_B	F	15_Mo-derived AM_FPR3
T196_B_GCATCACTCTAATGAGAGTGAGTG-1	T196_B	F	12_Mo-derived AM_APOE
T196_B_TCCACCTGTTTAACCAAGTGAGTG-1	T196_B	F	16_AM_IFN-responsive
T196_B_AGCTAAATCCCTGGATAACGGGAA-1	T196_B	F	14_AM_Mito-high
T196_B_GCACGAATCGCACACTAGTGAGTG-1	T196_B	F	15_Mo-derived AM_FPR3
T196_B_AGCGAACGTTACTTCTAGTGAGTG-1	T196_B	F	15_Mo-derived AM_FPR3
T196_B_GTCATTGTCGTCCCGAAACGGGAA-1	T196_B	F	0_AM_APOC2
T196_B_ACTTCCTTCCTAAATCAGTGAGTG-1	T196_B	F	13_AM_FN1_CCL18
T196_B_CCTTAATAGTTGCAAAAGTGAGTG-1	T196_B	F	0_AM_APOC2
T196_B_AAGGACAAGCTAGCCTAGTGAGTG-1	T196_B	F	15_Mo-derived AM_FPR3
T196_B_TGACCTATCTAATCACAGTGAGTG-1	T196_B	F	15_Mo-derived AM_FPR3
T196_B_GGCATTTGTTGTCCAGAGTGAGTG-1	T196_B	F	12_Mo-derived AM_APOE
T196_B_CGAGCGAGTTGAATCCAGTGAGTG-1	T196_B	F	15_Mo-derived AM_FPR3
T196_B_TCGTCCCTCAGGGCACAACGGGAA-1	T196_B	F	1_AM_IFI27
T196_B_CCTTCCTCAAGCCTAAAACGGGAA-1	T196_B	F	15_Mo-derived AM_FPR3
T196_B_TATGTCCCAGACTCAAAGTGAGTG-1	T196_B	F	15_Mo-derived AM_FPR3
T196_B_ACCTATCCAGGACTACAACGGGAA-1	T196_B	F	15_Mo-derived AM_FPR3
T196_B_GAATTGATCGGGCAACAACGGGAA-1	T196_B	F	15_Mo-derived AM_FPR3
T196_B_GGCAGGTTCAAGGGTTAGTGAGTG-1	T196_B	F	13_AM_FN1_CCL18
T196_B_CGTAAAGGTCAAGCTTAGTGAGTG-1	T196_B	F	11_AM
T196_B_ATGAGGTTCACCACACAGTGAGTG-1	T196_B	F	12_Mo-derived AM_APOE
T196_B_TGGAAACTCCGCAACTAGTGAGTG-1	T196_B	F	16_AM_IFN-responsive
T196_B_CCTACTTTCTGTGATTAACGGGAA-1	T196_B	F	16_AM_IFN-responsive
T196_B_ATTTCGAGTGCAGCTCAGTGAGTG-1	T196_B	F	10_AM
T196_B_CCCATTCGTCGCAACCAACGGGAA-1	T196_B	F	12_Mo-derived AM_APOE
T196_B_AGACCCGCAGCTTTCGAACGGGAA-1	T196_B	F	0_AM_APOC2
T196_B_TGATCTTAGTCTTGCAAACGGGAA-1	T196_B	F	0_AM_APOC2
T196_B_GCGATTGAGAGGCGTCAACGGGAA-1	T196_B	F	1_AM_IFI27
T196_B_GCTATTAGTAACTACCAGTGAGTG-1	T196_B	F	12_Mo-derived AM_APOE
T196_B_GCCCATTAGTAACTTCAGTGAGTG-1	T196_B	F	16_AM_IFN-responsive
T196_B_ACCTGGAAGCTATATCAACGGGAA-1	T196_B	F	14_AM_Mito-high
T196_B_CCATCAGGTGATAAACAACGGGAA-1	T196_B	F	12_Mo-derived AM_APOE
T196_B_TGACGAAGTCAGGGCAAACGGGAA-1	T196_B	F	16_AM_IFN-responsive
T196_B_GGAACCATCCTTATGGAACGGGAA-1	T196_B	F	13_AM_FN1_CCL18
T196_B_GGATATTCACTAAGGCAGTGAGTG-1	T196_B	F	12_Mo-derived AM_APOE
T196_B_CAACCTATCAGCCCTGAGTGAGTG-1	T196_B	F	12_Mo-derived AM_APOE
T196_B_ACCAATAAGTTGCGGAAACGGGAA-1	T196_B	F	12_Mo-derived AM_APOE
T196_B_TCTATGAGTACGAACAAGTGAGTG-1	T196_B	F	1_AM_IFI27
T196_B_TAGGTCGAGGTCGAGCAACGGGAA-1	T196_B	F	0_AM_APOC2
T196_B_GTTTGGGAGTAAACCAAACGGGAA-1	T196_B	F	0_AM_APOC2
T196_B_GACAGTTAGGACTTAAAACGGGAA-1	T196_B	F	15_Mo-derived AM_FPR3
T196_B_TTCTCACTCGCCTATAAGTGAGTG-1	T196_B	F	0_AM_APOC2
T196_B_GCACTTGGTTTGTTTCAACGGGAA-1	T196_B	F	12_Mo-derived AM_APOE
T196_B_CTTCGAATCATAGGTAAACGGGAA-1	T196_B	F	13_AM_FN1_CCL18
T196_B_GGCAAATTCCTTTGAGAACGGGAA-1	T196_B	F	0_AM_APOC2
T196_B_CTCCATCGTTAGTGCTAACGGGAA-1	T196_B	F	1_AM_IFI27
T196_B_CCCACTTGTAATGTCCAGTGAGTG-1	T196_B	F	12_Mo-derived AM_APOE
T196_B_CCCTGAGTCACATTACAGTGAGTG-1	T196_B	F	1_AM_IFI27
T196_B_AGAGGAGGTGTCCAATAGTGAGTG-1	T196_B	F	16_AM_IFN-responsive
T196_B_CAGGTCAAGCCTTAATAACGGGAA-1	T196_B	F	1_AM_IFI27
T196_B_GTCAAAGGTTGTTTAGAGTGAGTG-1	T196_B	F	0_AM_APOC2
T196_B_ACGCCTAGTAATCCGTAACGGGAA-1	T196_B	F	12_Mo-derived AM_APOE
T196_B_TTTGCTCTCTTGAATCAGTGAGTG-1	T196_B	F	12_Mo-derived AM_APOE
T196_B_GTGGCTAAGTCATAAGAACGGGAA-1	T196_B	F	12_Mo-derived AM_APOE
T196_B_ATTCACCCATAAGCTGAACGGGAA-1	T196_B	F	16_AM_IFN-responsive
T196_B_AGCTTCCAGTGATCAAAACGGGAA-1	T196_B	F	14_AM_Mito-high
T196_B_CTCCTAAAGTTTCCAGAACGGGAA-1	T196_B	F	15_Mo-derived AM_FPR3
T196_B_TATGTCCCAATCCACTAACGGGAA-1	T196_B	F	12_Mo-derived AM_APOE
T196_B_GGAAGCCTCCCTCGCTAACGGGAA-1	T196_B	F	16_AM_IFN-responsive
T196_B_ACCGGTTTCGACTCACAGTGAGTG-1	T196_B	F	12_Mo-derived AM_APOE
T196_B_ACAACTTTCCAACTATAACGGGAA-1	T196_B	F	16_AM_IFN-responsive
T196_B_TAAAGGCTCTTGAATCAACGGGAA-1	T196_B	F	0_AM_APOC2
T196_B_TAAGAAGCACGTGCTCAGTGAGTG-1	T196_B	F	1_AM_IFI27
T196_B_CACGAACCAGGTGACTAACGGGAA-1	T196_B	F	14_AM_Mito-high
T196_B_GGTGCTTTCGTTATGTAACGGGAA-1	T196_B	F	13_AM_FN1_CCL18
T196_B_GGTTTGTGTGATTACCAGTGAGTG-1	T196_B	F	15_Mo-derived AM_FPR3
T196_B_GTGAGTTAGTCACCTAAGTGAGTG-1	T196_B	F	15_Mo-derived AM_FPR3
T196_B_GCTAGATAGTTTGGTTAACGGGAA-1	T196_B	F	0_AM_APOC2
T196_B_ATAGACTCATTTCGACAGTGAGTG-1	T196_B	F	12_Mo-derived AM_APOE
T196_B_GTACTGACATCCGGAGAGTGAGTG-1	T196_B	F	0_AM_APOC2
T196_B_GACCTCAGTCAACTACAACGGGAA-1	T196_B	F	16_AM_IFN-responsive
T196_B_TATGGTGCAATAAGCTAACGGGAA-1	T196_B	F	12_Mo-derived AM_APOE
T196_B_GCAAGCCAGTCTATGTAACGGGAA-1	T196_B	F	12_Mo-derived AM_APOE
T196_B_GCAAATTCACTATCACAGTGAGTG-1	T196_B	F	15_Mo-derived AM_FPR3
T196_B_CAACCTTCATTGAACGAGTGAGTG-1	T196_B	F	12_Mo-derived AM_APOE
T196_B_GCGCCTATCAGGCCTTAGTGAGTG-1	T196_B	F	1_AM_IFI27
T196_B_CATGCTCAGATGAAGGAACGGGAA-1	T196_B	F	15_Mo-derived AM_FPR3
T196_B_TGTGTCCAGAACCTCCAACGGGAA-1	T196_B	F	15_Mo-derived AM_FPR3
T196_B_GGTGCTTTCGCTTCGGAACGGGAA-1	T196_B	F	12_Mo-derived AM_APOE
T196_B_CCATCAGGTTGTGACTAACGGGAA-1	T196_B	F	11_AM
T196_B_TCACTCGCATTGCCGCAGTGAGTG-1	T196_B	F	16_AM_IFN-responsive
T196_B_TCTAACCCAGGCGAAAAGTGAGTG-1	T196_B	F	12_Mo-derived AM_APOE
T196_B_ATCGCGCGTGTTAGTCAGTGAGTG-1	T196_B	F	13_AM_FN1_CCL18
T196_B_CAATGTTTCAACCGGAAGTGAGTG-1	T196_B	F	12_Mo-derived AM_APOE
T196_B_CTTGAACGTACAGCAAAGTGAGTG-1	T196_B	F	15_Mo-derived AM_FPR3
T196_B_ACTGAGGTCACAAAGCAACGGGAA-1	T196_B	F	0_AM_APOC2
T196_B_AGTCACACATGTGGCGAACGGGAA-1	T196_B	F	12_Mo-derived AM_APOE
T196_B_CTTGAACGTACAGCAAAACGGGAA-1	T196_B	F	12_Mo-derived AM_APOE
T196_B_CCAATACGTAAACCCTAGTGAGTG-1	T196_B	F	15_Mo-derived AM_FPR3
T196_B_CACAGCAAGTTACCCAAACGGGAA-1	T196_B	F	12_Mo-derived AM_APOE
T196_B_CTTGAGGAGGTCGAGCAGTGAGTG-1	T196_B	F	12_Mo-derived AM_APOE
T196_B_GCTTTCAAGCAAGACTAGTGAGTG-1	T196_B	F	1_AM_IFI27
T196_B_ACGCATTGTGGTTATCAACGGGAA-1	T196_B	F	12_Mo-derived AM_APOE
T196_B_TCACTGTCATCCTTGGAGTGAGTG-1	T196_B	F	12_Mo-derived AM_APOE
T196_B_GGCACTAAGCTCGACTAACGGGAA-1	T196_B	F	15_Mo-derived AM_FPR3
T196_B_AGTACTGCATATCGCTAACGGGAA-1	T196_B	F	12_Mo-derived AM_APOE
T196_B_CCAGCTAGTCAAAGGCAACGGGAA-1	T196_B	F	1_AM_IFI27
T196_B_GGAATAACAATAAGGAAGTGAGTG-1	T196_B	F	0_AM_APOC2
T196_B_AGCGAAGCACCTTCAGAGTGAGTG-1	T196_B	F	14_AM_Mito-high
T196_B_GCTTGCGTCGCGTTCGAGTGAGTG-1	T196_B	F	12_Mo-derived AM_APOE
T196_B_GCGCTTAGTCACCAGCAACGGGAA-1	T196_B	F	13_AM_FN1_CCL18
T196_B_ATGAGGCGTCATTTAGAACGGGAA-1	T196_B	F	12_Mo-derived AM_APOE
T196_B_CTATATCAGGTGTCCTAACGGGAA-1	T196_B	F	12_Mo-derived AM_APOE
T196_B_CCTTATGAGACTGAGTAGTGAGTG-1	T196_B	F	16_AM_IFN-responsive
T196_B_AACTCGCTCCTTTCTAAGTGAGTG-1	T196_B	F	12_Mo-derived AM_APOE
T196_B_GCGCAAGGTAAGGCTAAGTGAGTG-1	T196_B	F	12_Mo-derived AM_APOE
T196_B_GGATTATCATTTGGCTAACGGGAA-1	T196_B	F	15_Mo-derived AM_FPR3
T196_B_TTTGCTGAGGATCCAGAGTGAGTG-1	T196_B	F	12_Mo-derived AM_APOE
T196_B_GTAATGGGTTGGTTTAAGTGAGTG-1	T196_B	F	15_Mo-derived AM_FPR3
T196_B_ACCGGTAAGGAACTTAAACGGGAA-1	T196_B	F	12_Mo-derived AM_APOE
T196_B_TATATGCTCGAAGTTAAACGGGAA-1	T196_B	F	12_Mo-derived AM_APOE
T196_B_TGAACCTGTTGGATGAAGTGAGTG-1	T196_B	F	15_Mo-derived AM_FPR3
T196_B_AACCTATTCGAAGCATAACGGGAA-1	T196_B	F	11_AM
T196_B_CCTCAAGGTCAGGATAAACGGGAA-1	T196_B	F	13_AM_FN1_CCL18
T196_B_TGCGGAATCCATGATTAGTGAGTG-1	T196_B	F	21_AM_proliferating
T196_B_GGCCTTTAGTGCTGAGAACGGGAA-1	T196_B	F	15_Mo-derived AM_FPR3
T196_B_ACTAGTCGTTGCTCCTAACGGGAA-1	T196_B	F	0_AM_APOC2
T196_B_GAAGGCTGTTTGTTGAAACGGGAA-1	T196_B	F	12_Mo-derived AM_APOE
T196_B_GCAAGGCTCACTAATCAGTGAGTG-1	T196_B	F	13_AM_FN1_CCL18
T196_B_GTCATTGTCTGTCAGCAACGGGAA-1	T196_B	F	15_Mo-derived AM_FPR3
T196_B_ACGATTCGTGCTTCTCAGTGAGTG-1	T196_B	F	0_AM_APOC2
T196_B_TTCATGAGTTTCGCCTAGTGAGTG-1	T196_B	F	12_Mo-derived AM_APOE
T196_B_TTCTCACTCTATCGGCAGTGAGTG-1	T196_B	F	1_AM_IFI27
T196_B_TGAAGGAAGCGATAACAACGGGAA-1	T196_B	F	12_Mo-derived AM_APOE
T196_B_GCAGGCTAGACCAGGCAGTGAGTG-1	T196_B	F	12_Mo-derived AM_APOE
T196_B_ACAGTTGCAATTGAGTAGTGAGTG-1	T196_B	F	16_AM_IFN-responsive
T196_B_TCTAATCAGATGCAACAACGGGAA-1	T196_B	F	1_AM_IFI27
T196_B_AGGCCTAAGGAAGCAAAGTGAGTG-1	T196_B	F	14_AM_Mito-high
T196_B_CCATAACGTTAGTGCTAACGGGAA-1	T196_B	F	12_Mo-derived AM_APOE
T196_B_GCGATTGAGGTGAGCCAACGGGAA-1	T196_B	F	16_AM_IFN-responsive
T196_B_CTTGATGTCTTGAAAGAACGGGAA-1	T196_B	F	15_Mo-derived AM_FPR3
T196_B_CCCTTACGTAAGGCCGAACGGGAA-1	T196_B	F	13_AM_FN1_CCL18
T196_B_CGATGACCAGGCTAACAGTGAGTG-1	T196_B	F	15_Mo-derived AM_FPR3
T196_B_CTAAATGAGTGTGAGTAACGGGAA-1	T196_B	F	0_AM_APOC2
T196_B_GACAACTAGTTTCGGCAGTGAGTG-1	T196_B	F	16_AM_IFN-responsive
T196_B_GTTTGGACAACTAAGTAGTGAGTG-1	T196_B	F	13_AM_FN1_CCL18
T196_B_CCAATACGTACCTCAGAACGGGAA-1	T196_B	F	0_AM_APOC2
T196_B_CTATAGGCAAGATAAGAGTGAGTG-1	T196_B	F	1_AM_IFI27
T196_B_ATCGTGCTCACCAGCTAGTGAGTG-1	T196_B	F	16_AM_IFN-responsive
T196_B_AGCCTTTCATCACGAAAGTGAGTG-1	T196_B	F	12_Mo-derived AM_APOE
T196_B_GATTGACAGTCACTATAACGGGAA-1	T196_B	F	0_AM_APOC2
T196_B_TATTACCAGATAACGCAGTGAGTG-1	T196_B	F	0_AM_APOC2
T196_B_TGCTGGTTCACCACACAGTGAGTG-1	T196_B	F	15_Mo-derived AM_FPR3
T196_B_TAACCTTAGTGATTTCAACGGGAA-1	T196_B	F	13_AM_FN1_CCL18
T196_B_CTAGGCGCAATCGTTCAACGGGAA-1	T196_B	F	16_AM_IFN-responsive
T196_B_GATTACCGTCATCCCTAGTGAGTG-1	T196_B	F	1_AM_IFI27
T196_B_TAACTGTTCCTTGTTCAACGGGAA-1	T196_B	F	0_AM_APOC2
T196_B_TACCGAACAGGCTGTGAGTGAGTG-1	T196_B	F	16_AM_IFN-responsive
T196_B_GGATTGCCAAATAACCAGTGAGTG-1	T196_B	F	15_Mo-derived AM_FPR3
T196_B_TAACCTTAGAAGGTTCAGTGAGTG-1	T196_B	F	1_AM_IFI27
T196_B_GTTGTGACACTTCGATAACGGGAA-1	T196_B	F	11_AM
T196_B_CATACTTAGCTGATGGAACGGGAA-1	T196_B	F	15_Mo-derived AM_FPR3
T196_B_GGGTTAGTCACAGGGCAACGGGAA-1	T196_B	F	10_AM
T196_B_CTCCATCGTTTGCATAAACGGGAA-1	T196_B	F	12_Mo-derived AM_APOE
T196_B_TTAGTCAGTTTGGCCAAACGGGAA-1	T196_B	F	0_AM_APOC2
T196_B_TGAATCGCATATCGCTAGTGAGTG-1	T196_B	F	15_Mo-derived AM_FPR3
T196_B_CCTACTTTCCTTTGAGAACGGGAA-1	T196_B	F	15_Mo-derived AM_FPR3
T196_B_CCAAGCTTCCGTCCAGAGTGAGTG-1	T196_B	F	11_AM
T196_B_TGACATGCACCTATCGAGTGAGTG-1	T196_B	F	15_Mo-derived AM_FPR3
T196_B_TTTGTGAGTTTATCGAAGTGAGTG-1	T196_B	F	16_AM_IFN-responsive
T196_B_TCTAATGGTATATTCGAACGGGAA-1	T196_B	F	0_AM_APOC2
T196_B_GGGATAAAGCGAATGTAACGGGAA-1	T196_B	F	12_Mo-derived AM_APOE
T196_B_GTCATCCAGTTGACGGAACGGGAA-1	T196_B	F	12_Mo-derived AM_APOE
T196_B_TCAACCTCAAAGTGCCAACGGGAA-1	T196_B	F	15_Mo-derived AM_FPR3
T196_B_TAGGTTCGTCGTTCGAAACGGGAA-1	T196_B	F	16_AM_IFN-responsive
T196_B_CCAACCGTCAGTTTACAGTGAGTG-1	T196_B	F	12_Mo-derived AM_APOE
T196_B_GTGAAACTCCTAAGTTAACGGGAA-1	T196_B	F	12_Mo-derived AM_APOE
T196_B_TGCCTCCTCAAAGGCTAGTGAGTG-1	T196_B	F	15_Mo-derived AM_FPR3
T196_B_GCTCAATGTTACTCCCAACGGGAA-1	T196_B	F	12_Mo-derived AM_APOE
T196_B_GCTCCATAGCTATCGCAGTGAGTG-1	T196_B	F	15_Mo-derived AM_FPR3
T196_B_ATTGAGTCACAACATGAACGGGAA-1	T196_B	F	1_AM_IFI27
T196_B_TCAAGGTAGTTAGGCGAGTGAGTG-1	T196_B	F	15_Mo-derived AM_FPR3
T196_B_CTTCAACCAACCGTAAAACGGGAA-1	T196_B	F	12_Mo-derived AM_APOE
T196_B_ACGGTAAGTGTGTCGCAACGGGAA-1	T196_B	F	0_AM_APOC2
T196_B_GATAAAGCAGTTATCCAGTGAGTG-1	T196_B	F	12_Mo-derived AM_APOE
T196_B_CATAGAGGTTATGTGCAACGGGAA-1	T196_B	F	16_AM_IFN-responsive
T196_B_TCTTGCTTCGATATAGAGTGAGTG-1	T196_B	F	12_Mo-derived AM_APOE
T196_B_CGATAGCCACATAAGTAACGGGAA-1	T196_B	F	15_Mo-derived AM_FPR3
T196_B_AGTAGGCGTACGTTCGAGTGAGTG-1	T196_B	F	12_Mo-derived AM_APOE
T196_B_CCTCCAACAACCGTAAAGTGAGTG-1	T196_B	F	13_AM_FN1_CCL18
T196_B_GATAGGTTCAAGCGATAGTGAGTG-1	T196_B	F	15_Mo-derived AM_FPR3
T196_B_CCCAACTAGCTTCCTTAACGGGAA-1	T196_B	F	15_Mo-derived AM_FPR3
T196_B_CTTAAGGCAACGACTAAGTGAGTG-1	T196_B	F	12_Mo-derived AM_APOE
T196_B_GACTAAGGTAGCCATTAGTGAGTG-1	T196_B	F	12_Mo-derived AM_APOE
T196_B_ACTTCCCGTTAAGCCTAGTGAGTG-1	T196_B	F	0_AM_APOC2
T196_B_TGAGGTCCATAGCGCGAGTGAGTG-1	T196_B	F	15_Mo-derived AM_FPR3
T196_B_GGCATTTGTAAGCTAGAACGGGAA-1	T196_B	F	15_Mo-derived AM_FPR3
T196_B_ACTACTAGTGCACTATAGTGAGTG-1	T196_B	F	11_AM
T196_B_GCTATTAGTTTACCGGAACGGGAA-1	T196_B	F	0_AM_APOC2
T196_B_ATGGATCAGCTTACTGAACGGGAA-1	T196_B	F	1_AM_IFI27
T196_B_GCAACTTGTTAAGCCTAACGGGAA-1	T196_B	F	21_AM_proliferating
T196_B_AAACCAGGTTAGCTCGAGTGAGTG-1	T196_B	F	12_Mo-derived AM_APOE
T196_B_CGTTTGTCATCGGGCAAGTGAGTG-1	T196_B	F	12_Mo-derived AM_APOE
T196_B_ATGTCAAAGAGGATGAAGTGAGTG-1	T196_B	F	12_Mo-derived AM_APOE
T196_B_GCTTCATCAAACGGGAAACGGGAA-1	T196_B	F	15_Mo-derived AM_FPR3
T196_B_AGTCAATCACCACATTAGTGAGTG-1	T196_B	F	0_AM_APOC2
T196_B_TTGAAAGTCGTTAACTAGTGAGTG-1	T196_B	F	12_Mo-derived AM_APOE
T196_B_TAACCAAAGTCATAAGAACGGGAA-1	T196_B	F	15_Mo-derived AM_FPR3
T196_B_AAGGCCATCGAACCGAAGTGAGTG-1	T196_B	F	21_AM_proliferating
T196_B_TAACTTGGTTGTTGGTAACGGGAA-1	T196_B	F	13_AM_FN1_CCL18
T196_B_GAACTTAAGTGTGAGTAGTGAGTG-1	T196_B	F	12_Mo-derived AM_APOE
T196_B_CAATGGGTCGCCTCGAAACGGGAA-1	T196_B	F	0_AM_APOC2
T196_B_TCTTAGGTCTTGAAAGAGTGAGTG-1	T196_B	F	12_Mo-derived AM_APOE
T196_B_GGCTTGCGTTTGTTTCAGTGAGTG-1	T196_B	F	1_AM_IFI27
T196_B_TGACAACAGGAGGCCTAGTGAGTG-1	T196_B	F	15_Mo-derived AM_FPR3
T196_B_GATTGCACAGCCATTTAGTGAGTG-1	T196_B	F	16_AM_IFN-responsive
T196_B_AATCGGCCATTTATCGAACGGGAA-1	T196_B	F	15_Mo-derived AM_FPR3
T196_B_TAAGGTTCATCGGGCAAGTGAGTG-1	T196_B	F	15_Mo-derived AM_FPR3
T196_B_AAGCGGCTCGAGGCGTAGTGAGTG-1	T196_B	F	12_Mo-derived AM_APOE
T196_B_GCTCGCTCACATAGATAGTGAGTG-1	T196_B	F	0_AM_APOC2
T196_B_GCTAGACCATTGCCGCAGTGAGTG-1	T196_B	F	0_AM_APOC2
T196_B_AGGGAGTAGCTTGATTAACGGGAA-1	T196_B	F	15_Mo-derived AM_FPR3
T196_B_AGTGCGGGTCAAACTCAGTGAGTG-1	T196_B	F	12_Mo-derived AM_APOE
T196_B_CTTTAGTAGTCCTGACAACGGGAA-1	T196_B	F	14_AM_Mito-high
T196_B_TTGTACGTCAGGAGCCAGTGAGTG-1	T196_B	F	12_Mo-derived AM_APOE
T196_B_CAAAGCTAGGCGCGATAGTGAGTG-1	T196_B	F	12_Mo-derived AM_APOE
T196_B_TTCTTGCTCGATTATCAGTGAGTG-1	T196_B	F	21_AM_proliferating
T196_B_TTGCGCAGTTAATGCCAGTGAGTG-1	T196_B	F	15_Mo-derived AM_FPR3
T196_B_GTTTGTAGTTGGGCGAAGTGAGTG-1	T196_B	F	0_AM_APOC2
T196_B_TCAACTGTCAGCTACCAGTGAGTG-1	T196_B	F	1_AM_IFI27
T196_B_ATGGATGGTAATGCGAAACGGGAA-1	T196_B	F	15_Mo-derived AM_FPR3
T196_B_AAGGCTGTCTCAAACTAACGGGAA-1	T196_B	F	12_Mo-derived AM_APOE
T196_B_CTGAATGCATTACTTGAGTGAGTG-1	T196_B	F	12_Mo-derived AM_APOE
T196_B_CTGATGACAACCTTGTAGTGAGTG-1	T196_B	F	16_AM_IFN-responsive
T196_B_CGAGCTTTCCAACTTGAGTGAGTG-1	T196_B	F	16_AM_IFN-responsive
T196_B_TATTGCCCACGTAGGTAACGGGAA-1	T196_B	F	16_AM_IFN-responsive
T196_B_GAAGGCTGTTTCCTCAAACGGGAA-1	T196_B	F	12_Mo-derived AM_APOE
T196_B_GTTAGCGAGACCATGGAACGGGAA-1	T196_B	F	1_AM_IFI27
T196_B_CGTATATTCAGCTACCAGTGAGTG-1	T196_B	F	21_AM_proliferating
T196_B_GAGGTCCAGAGGCGGAAGTGAGTG-1	T196_B	F	15_Mo-derived AM_FPR3
T196_B_CATTACGTCGTCCCGAAGTGAGTG-1	T196_B	F	15_Mo-derived AM_FPR3
T196_B_CAATAGCAGCTTGATTAACGGGAA-1	T196_B	F	12_Mo-derived AM_APOE
T196_B_TAAGGTTCATTGTACCAACGGGAA-1	T196_B	F	21_AM_proliferating
T196_B_CCAGAACCAAGTTGCAAGTGAGTG-1	T196_B	F	12_Mo-derived AM_APOE
T196_B_TGACCTGGTGGCCCATAGTGAGTG-1	T196_B	F	1_AM_IFI27
T196_B_TGACGTACATCCGGAGAACGGGAA-1	T196_B	F	1_AM_IFI27
T196_B_AATGAAGCAAGCTAATAGTGAGTG-1	T196_B	F	15_Mo-derived AM_FPR3
T196_B_CTTACCTTCAAGGTACAGTGAGTG-1	T196_B	F	12_Mo-derived AM_APOE
T196_B_TTACACCCATGGATTGAGTGAGTG-1	T196_B	F	12_Mo-derived AM_APOE
T196_B_TGTCGAGAGTAATTGGAACGGGAA-1	T196_B	F	12_Mo-derived AM_APOE
T196_B_AAATCACCAAACAAGAAGTGAGTG-1	T196_B	F	13_AM_FN1_CCL18
T196_B_CTATGTTAGATAACGCAGTGAGTG-1	T196_B	F	12_Mo-derived AM_APOE
T196_B_TCTTACTGTACGCACCAACGGGAA-1	T196_B	F	15_Mo-derived AM_FPR3
T196_B_CCGTACGTCATCCCAAAGTGAGTG-1	T196_B	F	12_Mo-derived AM_APOE
T196_B_AAAGGGATCCTTTCGTAGTGAGTG-1	T196_B	F	12_Mo-derived AM_APOE
T196_B_CAGCTAGAGGTTGTGGAACGGGAA-1	T196_B	F	0_AM_APOC2
T196_B_GATCGATAGAATGGCTAACGGGAA-1	T196_B	F	12_Mo-derived AM_APOE
T196_B_TTACTTGCATGAGGGAAGTGAGTG-1	T196_B	F	12_Mo-derived AM_APOE
T196_B_ATCAGCACAAAGCTCAAGTGAGTG-1	T196_B	F	21_AM_proliferating
T196_B_CTCATTACAGGAATAAAGTGAGTG-1	T196_B	F	15_Mo-derived AM_FPR3
T196_B_AAGGTATGTATTACCAAGTGAGTG-1	T196_B	F	15_Mo-derived AM_FPR3
T196_B_ACGTGCAAGTTGCGCTAGTGAGTG-1	T196_B	F	12_Mo-derived AM_APOE
T196_B_TCAATGTTCCTAAATCAGTGAGTG-1	T196_B	F	12_Mo-derived AM_APOE
T196_B_GGCTAATAGACTATTCAGTGAGTG-1	T196_B	F	15_Mo-derived AM_FPR3
T196_B_GCAAGCCAGAATGGCTAGTGAGTG-1	T196_B	F	10_AM
T196_B_TATTTGCAGGAGCCGTAGTGAGTG-1	T196_B	F	15_Mo-derived AM_FPR3
T196_B_ACCTTTACAGGGCTATAGTGAGTG-1	T196_B	F	15_Mo-derived AM_FPR3
T196_B_ACGTGCAAGGACAACTAGTGAGTG-1	T196_B	F	12_Mo-derived AM_APOE
T196_B_TCAGGCAAGTCAATGAAACGGGAA-1	T196_B	F	15_Mo-derived AM_FPR3
T196_B_ATGGCCCGTCAATTGCAGTGAGTG-1	T196_B	F	0_AM_APOC2
T196_B_TGCCCTGAGAGGTTCGAGTGAGTG-1	T196_B	F	12_Mo-derived AM_APOE
T196_B_ACAGCGGGTGCGGAATAACGGGAA-1	T196_B	F	14_AM_Mito-high
T196_B_TTCCAAAGTAGCCAAAAGTGAGTG-1	T196_B	F	12_Mo-derived AM_APOE
T196_B_CGGGATGGTCAATACCAACGGGAA-1	T196_B	F	15_Mo-derived AM_FPR3
T196_B_AGCAGGCTCTGCCATAAGTGAGTG-1	T196_B	F	1_AM_IFI27
T196_B_CTTAGCTCAAAGGTAAAACGGGAA-1	T196_B	F	0_AM_APOC2
T196_B_ATCCATCCACAAGCGTAGTGAGTG-1	T196_B	F	15_Mo-derived AM_FPR3
T196_B_GATGCCCGTACGATTCAACGGGAA-1	T196_B	F	12_Mo-derived AM_APOE
T196_B_GCAAGGCTCACTATACAACGGGAA-1	T196_B	F	12_Mo-derived AM_APOE
T196_B_GAGTTACAGTTTCACGAACGGGAA-1	T196_B	F	13_AM_FN1_CCL18
T196_B_ACTAGTTTCGATATTCAGTGAGTG-1	T196_B	F	15_Mo-derived AM_FPR3
T196_B_CATGTTGTCCATCCAAAACGGGAA-1	T196_B	F	0_AM_APOC2
T196_B_CATAAACCAACAAAGAAACGGGAA-1	T196_B	F	15_Mo-derived AM_FPR3
T196_B_CACAATAAGTAGCCTCAGTGAGTG-1	T196_B	F	13_AM_FN1_CCL18
T196_B_CTTGAGGAGGTCAAACAGTGAGTG-1	T196_B	F	1_AM_IFI27
T196_B_AGGCGCTAGAAGGTCTAACGGGAA-1	T196_B	F	12_Mo-derived AM_APOE
T196_B_TATGGGAGTTAGCTCGAACGGGAA-1	T196_B	F	12_Mo-derived AM_APOE
T196_B_CTCCTAAAGACCAGGCAGTGAGTG-1	T196_B	F	16_AM_IFN-responsive
T196_B_GTTAACTTCGTGATTTAGTGAGTG-1	T196_B	F	12_Mo-derived AM_APOE
T196_B_TGAAACTCAGGAGCAAAGTGAGTG-1	T196_B	F	12_Mo-derived AM_APOE
T196_B_AGATTAGTCTAGCGGAAGTGAGTG-1	T196_B	F	21_AM_proliferating
T196_B_CGGAACCAGGGAGGCAAGTGAGTG-1	T196_B	F	12_Mo-derived AM_APOE
T196_B_TCAACTGTCCCAAATTAGTGAGTG-1	T196_B	F	12_Mo-derived AM_APOE
T196_B_TGAATGTCAGCAATTGAGTGAGTG-1	T196_B	F	12_Mo-derived AM_APOE
T196_B_TAACTGTTCACAACAAAGTGAGTG-1	T196_B	F	15_Mo-derived AM_FPR3
T196_B_AGCTACCTCTTACTCCAACGGGAA-1	T196_B	F	12_Mo-derived AM_APOE
T196_B_CTTATGTAGGTTAGTAAACGGGAA-1	T196_B	F	13_AM_FN1_CCL18
T196_B_GCATGGATCACAGGATAGTGAGTG-1	T196_B	F	12_Mo-derived AM_APOE
T196_B_TCGGCCATCCACAATTAACGGGAA-1	T196_B	F	0_AM_APOC2
T196_B_CAACTTGTCGCTTGACAACGGGAA-1	T196_B	F	12_Mo-derived AM_APOE
T196_B_ACCCTCACAAGGTGCTAGTGAGTG-1	T196_B	F	21_AM_proliferating
T196_B_ACTTCCCGTTAGTGAGAGTGAGTG-1	T196_B	F	15_Mo-derived AM_FPR3
T196_B_AGAACAACATCATGCTAACGGGAA-1	T196_B	F	16_AM_IFN-responsive
T196_B_ACCCTAATCTCACCTTAACGGGAA-1	T196_B	F	0_AM_APOC2
T196_B_TTTGCGCAGCCACTCGAACGGGAA-1	T196_B	F	12_Mo-derived AM_APOE
T196_B_GGAACCATCGGTTATTAGTGAGTG-1	T196_B	F	16_AM_IFN-responsive
T196_B_ATGGCCTTCCTTAGGCAGTGAGTG-1	T196_B	F	0_AM_APOC2
T196_B_GTTTGTAGTATTGCGTAGTGAGTG-1	T196_B	F	16_AM_IFN-responsive
T196_B_GATTGGCCATACTGAGAACGGGAA-1	T196_B	F	12_Mo-derived AM_APOE
T196_B_CACTAGCTCGATGAACAACGGGAA-1	T196_B	F	12_Mo-derived AM_APOE
T196_B_GGCTTATGTAATGCGAAACGGGAA-1	T196_B	F	10_AM
T196_B_CACTTTACAGGCTGTGAGTGAGTG-1	T196_B	F	15_Mo-derived AM_FPR3
T196_B_TCTATCTGTGGTTAAGAACGGGAA-1	T196_B	F	1_AM_IFI27
T196_B_TCTTTAGCACTGTCATAACGGGAA-1	T196_B	F	12_Mo-derived AM_APOE
T196_B_CTCGATTCAGGTATTGAGTGAGTG-1	T196_B	F	1_AM_IFI27
T196_B_GGGTTATAGACGCATGAACGGGAA-1	T196_B	F	12_Mo-derived AM_APOE
T196_B_ACAAAGGAGAAGTACCAACGGGAA-1	T196_B	F	0_AM_APOC2
T196_B_GATCTTAGTTAACGAGAACGGGAA-1	T196_B	F	15_Mo-derived AM_FPR3
T196_B_GGTTTAGCATAGCCGGAGTGAGTG-1	T196_B	F	12_Mo-derived AM_APOE
T196_B_GCTTAGCTCAGTTTACAACGGGAA-1	T196_B	F	12_Mo-derived AM_APOE
T196_B_TATTGGGCAATAAGCTAACGGGAA-1	T196_B	F	15_Mo-derived AM_FPR3
T196_B_GGGTGAGAGAAACCCGAACGGGAA-1	T196_B	F	1_AM_IFI27
T196_B_GCATCACTCGCAGGACAGTGAGTG-1	T196_B	F	15_Mo-derived AM_FPR3
T196_B_TCTTAAGGTGCGCAAGAACGGGAA-1	T196_B	F	12_Mo-derived AM_APOE
T196_B_AGTAGGCGTAAGCGTAAGTGAGTG-1	T196_B	F	0_AM_APOC2
T196_B_AGTAGGCGTCCATCCTAGTGAGTG-1	T196_B	F	1_AM_IFI27
T196_B_GGAACCATCACCTGTAAGTGAGTG-1	T196_B	F	1_AM_IFI27
T196_B_ATCGATTTCCATGATTAACGGGAA-1	T196_B	F	12_Mo-derived AM_APOE
T196_B_TCACCAATCACGTTCAAACGGGAA-1	T196_B	F	11_AM
T196_B_CATAGGTAGCGAGTTGAACGGGAA-1	T196_B	F	15_Mo-derived AM_FPR3
T196_B_CAATGGGTCTAACCTGAACGGGAA-1	T196_B	F	12_Mo-derived AM_APOE
T196_B_CTCACACAGCGAAGTTAGTGAGTG-1	T196_B	F	16_AM_IFN-responsive
T196_B_CGAGCTTTCACACAAAAGTGAGTG-1	T196_B	F	12_Mo-derived AM_APOE
T196_B_CGAGCTTTCATAGGTAAACGGGAA-1	T196_B	F	12_Mo-derived AM_APOE
T196_B_CGATGTTGTTGTGAGAAGTGAGTG-1	T196_B	F	1_AM_IFI27
T196_B_TCCTTTCAGGAAGCAAAGTGAGTG-1	T196_B	F	0_AM_APOC2
T196_B_TTCCTCAGTCCATCAGAACGGGAA-1	T196_B	F	12_Mo-derived AM_APOE
T196_B_GATCATAAGGTTAGCGAACGGGAA-1	T196_B	F	12_Mo-derived AM_APOE
T196_B_GGCCTATTCCGCCTCTAGTGAGTG-1	T196_B	F	12_Mo-derived AM_APOE
T196_B_CATCTTGAGTTGGATAAGTGAGTG-1	T196_B	F	12_Mo-derived AM_APOE
T196_B_GATTAACCATCAAGCAAACGGGAA-1	T196_B	F	12_Mo-derived AM_APOE
T196_B_ATTTAGCTCCATCCAAAGTGAGTG-1	T196_B	F	15_Mo-derived AM_FPR3
T196_B_AACTAACCATCCAAGAAGTGAGTG-1	T196_B	F	16_AM_IFN-responsive
T196_B_TTCATGCCAAGCCAGTAACGGGAA-1	T196_B	F	15_Mo-derived AM_FPR3
T196_B_CGCTCAGTCATTTGCGAACGGGAA-1	T196_B	F	12_Mo-derived AM_APOE
T196_B_GGCAAGCTCTCAAGAAAACGGGAA-1	T196_B	F	12_Mo-derived AM_APOE
T196_B_GGCTTAACACAATAGTAGTGAGTG-1	T196_B	F	14_AM_Mito-high
T196_B_AGGTTCTGTCAACAAGAACGGGAA-1	T196_B	F	0_AM_APOC2
T196_B_GGCCAGTAGTTATTGCAGTGAGTG-1	T196_B	F	15_Mo-derived AM_FPR3
T196_B_GACATCCTCGAGGTTGAACGGGAA-1	T196_B	F	1_AM_IFI27
T196_B_ACGTGCAAGTCGTTCAAACGGGAA-1	T196_B	F	13_AM_FN1_CCL18
T196_B_TCGCATTCAAACGGGAAGTGAGTG-1	T196_B	F	15_Mo-derived AM_FPR3
T196_B_TGACGAAGTTGCGGCTAACGGGAA-1	T196_B	F	15_Mo-derived AM_FPR3
T196_B_TTTGCGGGTAAGTCGAAGTGAGTG-1	T196_B	F	1_AM_IFI27
T196_B_GAGGTTTAGGTATTTCAACGGGAA-1	T196_B	F	15_Mo-derived AM_FPR3
T196_B_TTTCATGCAGCTGCTCAGTGAGTG-1	T196_B	F	0_AM_APOC2
T196_B_GCCTCATAGTCAATAGAACGGGAA-1	T196_B	F	12_Mo-derived AM_APOE
T196_B_ACAGTTGCAAGGGTCTAGTGAGTG-1	T196_B	F	0_AM_APOC2
T196_B_ATTATGGAGGAAGCAAAACGGGAA-1	T196_B	F	12_Mo-derived AM_APOE
T196_B_CATAGGCCACCTTCTCAACGGGAA-1	T196_B	F	13_AM_FN1_CCL18
T196_B_TGTTGGTGTTGGGCGAAGTGAGTG-1	T196_B	F	15_Mo-derived AM_FPR3
T196_B_AACTGGCCAAGTTAACAGTGAGTG-1	T196_B	F	1_AM_IFI27
T196_B_CATGCTCAGCTATCCAAGTGAGTG-1	T196_B	F	0_AM_APOC2
T196_B_GGTCATTGTTCAAGCTAGTGAGTG-1	T196_B	F	15_Mo-derived AM_FPR3
T196_B_ACAAGTATCAAGCTCCAGTGAGTG-1	T196_B	F	1_AM_IFI27
T196_B_GCATCTATCACTTGATAGTGAGTG-1	T196_B	F	15_Mo-derived AM_FPR3
T196_B_ATTTGCAGTTCCAGCAAGTGAGTG-1	T196_B	F	0_AM_APOC2
T196_B_TGTTGTCCATCAAGTGAACGGGAA-1	T196_B	F	15_Mo-derived AM_FPR3
T196_B_CTAGGCTTCCATAGAAAGTGAGTG-1	T196_B	F	12_Mo-derived AM_APOE
T196_B_AGCCCTTAGTTACACTAGTGAGTG-1	T196_B	F	1_AM_IFI27
T196_B_GCTCCTGAGCTAAACAAACGGGAA-1	T196_B	F	0_AM_APOC2
T196_B_GTGTTAAAGAAACCCGAACGGGAA-1	T196_B	F	12_Mo-derived AM_APOE
T196_B_GTTTGTCCATTCAACCAGTGAGTG-1	T196_B	F	12_Mo-derived AM_APOE
T196_B_CTAGGCGCATCCCAATAACGGGAA-1	T196_B	F	1_AM_IFI27
T196_B_ACAGGTAGTATTCGACAACGGGAA-1	T196_B	F	12_Mo-derived AM_APOE
T196_B_CCGGCTATCCATAACTAGTGAGTG-1	T196_B	F	16_AM_IFN-responsive
T196_B_TTCTGGCAGGTCACTCAGTGAGTG-1	T196_B	F	12_Mo-derived AM_APOE
T196_B_CTATTACAGGATCCCTAACGGGAA-1	T196_B	F	1_AM_IFI27
T196_B_ATCGTGACAATGGATTAGTGAGTG-1	T196_B	F	16_AM_IFN-responsive
T196_B_GTCTTGCAGTCTATGTAGTGAGTG-1	T196_B	F	1_AM_IFI27
T196_B_CTGAATGCAATTGAACAACGGGAA-1	T196_B	F	15_Mo-derived AM_FPR3
T196_B_CGGGCTACAGAAAGGTAACGGGAA-1	T196_B	F	12_Mo-derived AM_APOE
T196_B_GCTTGCGTCACGAACGAGTGAGTG-1	T196_B	F	13_AM_FN1_CCL18
T196_B_CAGCGAATCAACTTGTAACGGGAA-1	T196_B	F	15_Mo-derived AM_FPR3
T196_B_TGGATTAAGACAAGCTAGTGAGTG-1	T196_B	F	0_AM_APOC2
T196_B_CCCATAGGTATGTTTGAGTGAGTG-1	T196_B	F	1_AM_IFI27
T196_B_TCTCTATGTTAATTCGAACGGGAA-1	T196_B	F	1_AM_IFI27
T196_B_CAATACTTCTGCAACCAACGGGAA-1	T196_B	F	13_AM_FN1_CCL18
T196_B_CTGGTGAAGACCATTTAACGGGAA-1	T196_B	F	15_Mo-derived AM_FPR3
T196_B_AGTCAGCCAAGCCAGTAACGGGAA-1	T196_B	F	13_AM_FN1_CCL18
T196_B_TGCGCCTCATGGCGCAAGTGAGTG-1	T196_B	F	0_AM_APOC2
T196_B_GGAACTAGTTCAAGCTAACGGGAA-1	T196_B	F	21_AM_proliferating
T196_B_CTTTAGTAGCCTGGTTAACGGGAA-1	T196_B	F	1_AM_IFI27
T196_B_CGCTATATCACAATGAAACGGGAA-1	T196_B	F	11_AM
T196_B_GCCAGTTTCGTGATTTAACGGGAA-1	T196_B	F	16_AM_IFN-responsive
T196_B_TCCTGGTAGTGCTGAGAGTGAGTG-1	T196_B	F	1_AM_IFI27
T196_B_TCCTTCTAGCAAAGCTAACGGGAA-1	T196_B	F	15_Mo-derived AM_FPR3
T196_B_TTGCGGGCAACGTTAGAGTGAGTG-1	T196_B	F	11_AM
T196_B_TCTGTGCAGTAAGCACAACGGGAA-1	T196_B	F	14_AM_Mito-high
T196_B_CGTTACATCGAACCGAAGTGAGTG-1	T196_B	F	15_Mo-derived AM_FPR3
T196_B_TCTGTGCAGGCGAGTCAACGGGAA-1	T196_B	F	11_AM
T196_B_CTCATTACAACTGTTCAGTGAGTG-1	T196_B	F	11_AM
T196_B_ACTTGAAAGCAAACTAAACGGGAA-1	T196_B	F	0_AM_APOC2
T196_B_CACTAGCTCATCAAGAAACGGGAA-1	T196_B	F	21_AM_proliferating
T196_B_GTACCTATCGCTTGCGAACGGGAA-1	T196_B	F	15_Mo-derived AM_FPR3
T196_B_TACGGGCAGCAACTTTAGTGAGTG-1	T196_B	F	16_AM_IFN-responsive
T196_B_TTTACTGCAATGGGAGAACGGGAA-1	T196_B	F	12_Mo-derived AM_APOE
T196_B_CAATGGGTCAATCGCCAACGGGAA-1	T196_B	F	15_Mo-derived AM_FPR3
T196_B_CCTAGAGAGAAGTAGGAACGGGAA-1	T196_B	F	15_Mo-derived AM_FPR3
T196_B_ATGGACCCAGGCGAAAAGTGAGTG-1	T196_B	F	0_AM_APOC2
T196_B_AGTAACCAGCAAATCAAGTGAGTG-1	T196_B	F	11_AM
T196_B_ATAGAAGCATACTTGCAGTGAGTG-1	T196_B	F	1_AM_IFI27
T196_B_ATTTGCCCAACCGTAAAACGGGAA-1	T196_B	F	16_AM_IFN-responsive
T196_B_GTCGTTATCTTCGCCCAGTGAGTG-1	T196_B	F	15_Mo-derived AM_FPR3
T196_B_CTAAATGAGTTTGACTAGTGAGTG-1	T196_B	F	0_AM_APOC2
T196_B_ACAGCCGCAGTGAGAGAGTGAGTG-1	T196_B	F	1_AM_IFI27
T196_B_GTGAGTTAGTTTGAGAAACGGGAA-1	T196_B	F	13_AM_FN1_CCL18
T196_B_TGTTAGCGTGTTCCAGAACGGGAA-1	T196_B	F	0_AM_APOC2
T196_B_CGTGAGGGTTTCTAAGAGTGAGTG-1	T196_B	F	15_Mo-derived AM_FPR3
T196_B_GCCCTGATCACCTTTCAGTGAGTG-1	T196_B	F	15_Mo-derived AM_FPR3
T196_B_ACTTGCGGTTAGCATCAACGGGAA-1	T196_B	F	10_AM
T196_B_CGACTCCCACCAGCCTAACGGGAA-1	T196_B	F	1_AM_IFI27
T196_B_ACTTCAAGTTTACCGGAACGGGAA-1	T196_B	F	13_AM_FN1_CCL18
T196_B_TGCAGCAAGTAGCCTCAACGGGAA-1	T196_B	F	16_AM_IFN-responsive
T196_B_CTCGACTAGTCAATGAAGTGAGTG-1	T196_B	F	11_AM
T196_B_ACAGCACCATTCCTTTAGTGAGTG-1	T196_B	F	0_AM_APOC2
T196_B_CCTAATCCAGGTTTCTAACGGGAA-1	T196_B	F	11_AM
T196_B_GGTTAATCACTATGGAAACGGGAA-1	T196_B	F	12_Mo-derived AM_APOE
T196_B_CGATGACCAATTAGGTAGTGAGTG-1	T196_B	F	1_AM_IFI27
T196_B_GCCCTGATCTAATGAGAGTGAGTG-1	T196_B	F	12_Mo-derived AM_APOE
T196_B_GTTATTGGTTTACGACAACGGGAA-1	T196_B	F	15_Mo-derived AM_FPR3
T196_B_GCCTGCATCCCATTGAAGTGAGTG-1	T196_B	F	13_AM_FN1_CCL18
T196_B_ATGCCTATCGTTCGTAAGTGAGTG-1	T196_B	F	1_AM_IFI27
T196_B_GGTACCGCATATTTCGAACGGGAA-1	T196_B	F	15_Mo-derived AM_FPR3
T196_B_CCAGCTAGTTGTCCAGAGTGAGTG-1	T196_B	F	13_AM_FN1_CCL18
T196_B_CCTATGATCAAGCCAGAACGGGAA-1	T196_B	F	1_AM_IFI27
T196_B_ATTTGCAGTTAGTAGGAACGGGAA-1	T196_B	F	0_AM_APOC2
T196_B_GCATTGTGTGACACAAAACGGGAA-1	T196_B	F	16_AM_IFN-responsive
T196_B_AAGCGATTCGCTTGCGAACGGGAA-1	T196_B	F	12_Mo-derived AM_APOE
T196_B_TTGCGGGCATCGGGCAAGTGAGTG-1	T196_B	F	1_AM_IFI27
T196_B_GCTGTAACAAAGTGCCAACGGGAA-1	T196_B	F	14_AM_Mito-high
T196_B_CCGCTAAGTATGGTAGAACGGGAA-1	T196_B	F	0_AM_APOC2
T196_B_ATGTCAAAGCGAATGTAACGGGAA-1	T196_B	F	0_AM_APOC2
T196_B_CTATGGGAGTAGCCTCAGTGAGTG-1	T196_B	F	0_AM_APOC2
T196_B_CGTAATCGTGCGGCAAAACGGGAA-1	T196_B	F	15_Mo-derived AM_FPR3
T196_B_TGCACGTTCCCGCTGAAACGGGAA-1	T196_B	F	16_AM_IFN-responsive
T196_B_TAACCTGTCCAATGAAAACGGGAA-1	T196_B	F	18_Monocyte
T196_B_TATTGACTCCCTGGTGAGTGAGTG-1	T196_B	F	0_AM_APOC2
T196_B_GCATAATCAACAGCACAGTGAGTG-1	T196_B	F	0_AM_APOC2
T196_B_GCTCAGGCAAGTTAACAGTGAGTG-1	T196_B	F	10_AM
T196_B_ACTTCCCGTCAATACCAACGGGAA-1	T196_B	F	0_AM_APOC2
T196_B_ACGTATTTCTAAGTCTAGTGAGTG-1	T196_B	F	0_AM_APOC2
T196_B_CCTCAATCATTTCATGAACGGGAA-1	T196_B	F	11_AM
T196_B_CCTCATCGTAGTTGTCAACGGGAA-1	T196_B	F	13_AM_FN1_CCL18
T196_B_TGAGTGAGTAAGGTTGAACGGGAA-1	T196_B	F	13_AM_FN1_CCL18
T196_B_ACAACTTTCGCTCAGTAACGGGAA-1	T196_B	F	15_Mo-derived AM_FPR3
T196_B_CGTAACGAGGCGGATCAACGGGAA-1	T196_B	F	15_Mo-derived AM_FPR3
T196_B_TTTCACCTCTGGAAACAACGGGAA-1	T196_B	F	15_Mo-derived AM_FPR3
T196_B_CTGGTTATCACTTGATAACGGGAA-1	T196_B	F	15_Mo-derived AM_FPR3
T196_B_AATCGCACATGCGCCTAACGGGAA-1	T196_B	F	0_AM_APOC2
T196_B_ATGGATTCACGAACGTAGTGAGTG-1	T196_B	F	15_Mo-derived AM_FPR3
T196_B_TGGTAGTAGGATGCATAGTGAGTG-1	T196_B	F	16_AM_IFN-responsive
T196_B_GATTGCACAACCTTGTAACGGGAA-1	T196_B	F	0_AM_APOC2
T196_B_ATGGCCTTCTCACTAGAACGGGAA-1	T196_B	F	13_AM_FN1_CCL18
T196_B_TGTGTGACAAAGACCCAACGGGAA-1	T196_B	F	0_AM_APOC2
T196_B_GCAAGGCTCCAATACTAGTGAGTG-1	T196_B	F	10_AM
T196_B_TGGTTTGTCCTCCCACAGTGAGTG-1	T196_B	F	0_AM_APOC2
T196_B_CACAAAGGTTAAGGCAAACGGGAA-1	T196_B	F	13_AM_FN1_CCL18
T196_B_TGGCCAGCACAATAGTAGTGAGTG-1	T196_B	F	15_Mo-derived AM_FPR3
T196_B_CGTGAACCATCAGGACAGTGAGTG-1	T196_B	F	15_Mo-derived AM_FPR3
T196_B_GTTGTGACACTAGCGGAGTGAGTG-1	T196_B	F	15_Mo-derived AM_FPR3
T196_B_ACCAACTGTGGAAGCTAACGGGAA-1	T196_B	F	13_AM_FN1_CCL18
T196_B_TGCAGCAAGTCGAAGTAGTGAGTG-1	T196_B	F	12_Mo-derived AM_APOE
T196_B_ACAATCAAGACTCCTAAACGGGAA-1	T196_B	F	11_AM
T196_B_TAATGTGAGTGTGATAAACGGGAA-1	T196_B	F	15_Mo-derived AM_FPR3
T196_B_GGTGTGCAGGAGTCATAACGGGAA-1	T196_B	F	16_AM_IFN-responsive
T196_B_TGGCCTTAGTTACCCAAACGGGAA-1	T196_B	F	12_Mo-derived AM_APOE
T196_B_GACTTAAAGCTAAGTAAACGGGAA-1	T196_B	F	11_AM
T196_B_CCTAAGCTCTAAGTCTAACGGGAA-1	T196_B	F	12_Mo-derived AM_APOE
T196_B_TCTGTGATCCTAATCGAACGGGAA-1	T196_B	F	1_AM_IFI27
T196_B_TGTCCTTTCATTGAGAAACGGGAA-1	T196_B	F	0_AM_APOC2
T196_B_GGCAAGTGTGCTCCTTAACGGGAA-1	T196_B	F	1_AM_IFI27
T196_B_ATTTGGTTCAAGATGCAGTGAGTG-1	T196_B	F	10_AM
T196_B_TGGTGTGAGTCTACCAAACGGGAA-1	T196_B	F	11_AM
T196_B_AGGCGAGAGCGCTTACAGTGAGTG-1	T196_B	F	13_AM_FN1_CCL18
T196_B_GTTGTTCCAATAGAGAAGTGAGTG-1	T196_B	F	10_AM
T196_B_GCTCCATAGGGATTTAAACGGGAA-1	T196_B	F	15_Mo-derived AM_FPR3
T196_B_TGCCCATAGACCTTGCAGTGAGTG-1	T196_B	F	1_AM_IFI27
T196_B_TGAGGCGGTTGCTGTGAGTGAGTG-1	T196_B	F	12_Mo-derived AM_APOE
T196_B_CCTAACCAGCTTACTGAACGGGAA-1	T196_B	F	16_AM_IFN-responsive
T196_B_GTGCCTTAGGGATGAAAGTGAGTG-1	T196_B	F	0_AM_APOC2
T196_B_CCTTAAAGTCTTACTTAACGGGAA-1	T196_B	F	15_Mo-derived AM_FPR3
T196_B_CAGTGTGAGGTTGTAAAACGGGAA-1	T196_B	F	15_Mo-derived AM_FPR3
T196_B_ACAAACCAGCACGCAAAACGGGAA-1	T196_B	F	0_AM_APOC2
T196_B_GTGGTTCTCGTGATTTAGTGAGTG-1	T196_B	F	11_AM
T196_B_AGGGCTATCCTGGAAGAACGGGAA-1	T196_B	F	12_Mo-derived AM_APOE
T196_B_TACCGAACACGTGCTCAGTGAGTG-1	T196_B	F	22_B cell
T196_B_GACAGGCTCTATGGCCAACGGGAA-1	T196_B	F	12_Mo-derived AM_APOE
T196_B_TAGTTGTTCGAGGCGTAACGGGAA-1	T196_B	F	1_AM_IFI27
T196_B_CGATAAATCACAGGATAGTGAGTG-1	T196_B	F	12_Mo-derived AM_APOE
T196_B_TCGATATTCGTCCATAAGTGAGTG-1	T196_B	F	0_AM_APOC2
T196_B_GGTGTGATCACTGTCAAGTGAGTG-1	T196_B	F	13_AM_FN1_CCL18
T196_B_CATCAAGCACCTAAGAAACGGGAA-1	T196_B	F	12_Mo-derived AM_APOE
T196_B_GTTGCGCGTAATCCGTAACGGGAA-1	T196_B	F	1_AM_IFI27
T196_B_GGTTTATTCGTTAGGGAGTGAGTG-1	T196_B	F	15_Mo-derived AM_FPR3
T196_B_TGAGCGATCTGGTCTAAACGGGAA-1	T196_B	F	15_Mo-derived AM_FPR3
T196_B_GGCAGGTTCTTTAGCGAACGGGAA-1	T196_B	F	0_AM_APOC2
T196_B_TACGGGCAGTATGGGTAACGGGAA-1	T196_B	F	12_Mo-derived AM_APOE
T196_B_GGATAATGTACCGCACAGTGAGTG-1	T196_B	F	15_Mo-derived AM_FPR3
T196_B_ATCCATCCAATGGATTAGTGAGTG-1	T196_B	F	12_Mo-derived AM_APOE
T196_B_ATTCGTTAGTATGGGTAGTGAGTG-1	T196_B	F	0_AM_APOC2
T196_B_GGACATCCAACTTGTCAGTGAGTG-1	T196_B	F	3_Neutrophil_CXCR4-high
T196_B_GTCATTGTCCTGTTCTAACGGGAA-1	T196_B	F	12_Mo-derived AM_APOE
T196_B_AGGCGAGAGGCTTATTAACGGGAA-1	T196_B	F	0_AM_APOC2
T196_B_GACTTCGGTTAGTGGAAACGGGAA-1	T196_B	F	15_Mo-derived AM_FPR3
T196_B_TTCCGCACACTAGCGGAGTGAGTG-1	T196_B	F	1_AM_IFI27
T196_B_AAATCCTTCTTACTCCAACGGGAA-1	T196_B	F	12_Mo-derived AM_APOE
T196_B_AGGGAGTAGGCTTAAAAACGGGAA-1	T196_B	F	0_AM_APOC2
T196_B_AGACCCGCAAGCCACGAGTGAGTG-1	T196_B	F	1_AM_IFI27
T196_B_GGGCTAATCGCTCAGTAACGGGAA-1	T196_B	F	15_Mo-derived AM_FPR3
T196_B_CCATCACAGTGCCCTGAGTGAGTG-1	T196_B	F	12_Mo-derived AM_APOE
T196_B_ACATTACTCGCGTTACAACGGGAA-1	T196_B	F	1_AM_IFI27
T196_B_CGTGTTTCATAGCCTTAGTGAGTG-1	T196_B	F	0_AM_APOC2
T196_B_AATCCGGAGGACACGCAGTGAGTG-1	T196_B	F	14_AM_Mito-high
T196_B_TGCACACTCGCGAAATAGTGAGTG-1	T196_B	F	15_Mo-derived AM_FPR3
T196_B_CGCTATATCGCTTCAAAGTGAGTG-1	T196_B	F	10_AM
T196_B_TATCGCATCCTGGTTAAACGGGAA-1	T196_B	F	1_AM_IFI27
T196_B_CGATGACCAATCAAACAGTGAGTG-1	T196_B	F	16_AM_IFN-responsive
T196_B_AACTGAATCCTGCCAGAACGGGAA-1	T196_B	F	0_AM_APOC2
T196_B_CCCATCACATCATGCTAACGGGAA-1	T196_B	F	18_Monocyte
T196_B_TCTATGAGTGACCTGCAGTGAGTG-1	T196_B	F	12_Mo-derived AM_APOE
T196_B_GCTGTAACAGCGGATTAACGGGAA-1	T196_B	F	15_Mo-derived AM_FPR3
T196_B_GCACAAAGTGTCCTTCAACGGGAA-1	T196_B	F	12_Mo-derived AM_APOE
T196_B_AGGCTATAGACTAATGAACGGGAA-1	T196_B	F	15_Mo-derived AM_FPR3
T196_B_CTATTGGTCACCCTGGAACGGGAA-1	T196_B	F	15_Mo-derived AM_FPR3
T196_B_ATTGACCGTTCACTCCAACGGGAA-1	T196_B	F	15_Mo-derived AM_FPR3
T196_B_TACCAGCTCCAGAAACAACGGGAA-1	T196_B	F	0_AM_APOC2
T196_B_AGAAAGGTCACTAGGGAGTGAGTG-1	T196_B	F	1_AM_IFI27
T196_B_TTATCGCCACTAAGGCAGTGAGTG-1	T196_B	F	16_AM_IFN-responsive
T196_B_GTTTGGGAGGTTGTGGAACGGGAA-1	T196_B	F	13_AM_FN1_CCL18
T196_B_CCCGAAGCATTGAACGAGTGAGTG-1	T196_B	F	15_Mo-derived AM_FPR3
T196_B_ATACGTAAGTGTGAGTAGTGAGTG-1	T196_B	F	0_AM_APOC2
T196_B_AACATTGAGTGTTTCGAACGGGAA-1	T196_B	F	0_AM_APOC2
T196_B_TTTCAGTAGTTTGACTAACGGGAA-1	T196_B	F	1_AM_IFI27
T196_B_CTATGCTCAAGCCTAAAACGGGAA-1	T196_B	F	15_Mo-derived AM_FPR3
T196_B_CTTAGTAGTACGGGCAAGTGAGTG-1	T196_B	F	10_AM
T196_B_ATCGATTTCCCAAATTAGTGAGTG-1	T196_B	F	15_Mo-derived AM_FPR3
T196_B_AAGAATCGTATTGCGTAGTGAGTG-1	T196_B	F	10_AM
T196_B_GTAACCTGTTGCTCCTAACGGGAA-1	T196_B	F	12_Mo-derived AM_APOE
T196_B_TTACTTGCAGGACTACAACGGGAA-1	T196_B	F	15_Mo-derived AM_FPR3
T196_B_CGCATTATCCAGATAAAACGGGAA-1	T196_B	F	13_AM_FN1_CCL18
T196_B_CTACGAACACAACATGAACGGGAA-1	T196_B	F	15_Mo-derived AM_FPR3
T196_B_TGGTTTGTCGCGCATTAACGGGAA-1	T196_B	F	15_Mo-derived AM_FPR3
T196_B_ATGGCTTGTTCCTTCAAACGGGAA-1	T196_B	F	25_AM_RSRP1_NRAMP1
T196_B_TTATTGCAGCTAAATGAGTGAGTG-1	T196_B	F	15_Mo-derived AM_FPR3
T196_B_TAATGTGAGTAGCGCAAACGGGAA-1	T196_B	F	0_AM_APOC2
T196_B_TCCACCCTCCTTGTTCAGTGAGTG-1	T196_B	F	0_AM_APOC2
T196_B_ACGATTGCAGTTAAACAGTGAGTG-1	T196_B	F	0_AM_APOC2
T196_B_GGAACAAAGTAATTGGAGTGAGTG-1	T196_B	F	15_Mo-derived AM_FPR3
T196_B_CTAAGATCATCCGCTAAACGGGAA-1	T196_B	F	0_AM_APOC2
T196_B_CCTCACACATGGCCGAAACGGGAA-1	T196_B	F	12_Mo-derived AM_APOE
T196_B_CCCGTAGTCCCAAATTAGTGAGTG-1	T196_B	F	0_AM_APOC2
T196_B_GGTCACGCATTGAGATAACGGGAA-1	T196_B	F	12_Mo-derived AM_APOE
T196_B_ACGCATGAGGTGAGGGAGTGAGTG-1	T196_B	F	13_AM_FN1_CCL18
T196_B_TGATTGTTCGGTTCACAACGGGAA-1	T196_B	F	21_AM_proliferating
T196_B_AATCCAAAGCTTGAAAAGTGAGTG-1	T196_B	F	0_AM_APOC2
T196_B_GCGTGTTTCTTGAAGAAGTGAGTG-1	T196_B	F	12_Mo-derived AM_APOE
T196_B_GCTACAACAAGTTTCCAGTGAGTG-1	T196_B	F	15_Mo-derived AM_FPR3
T196_B_TTTAGTCAGCTAGCCTAACGGGAA-1	T196_B	F	0_AM_APOC2
T196_B_GCTTCTAAGACTATTCAACGGGAA-1	T196_B	F	15_Mo-derived AM_FPR3
T196_B_GGCTGAGGTACTTCAAAGTGAGTG-1	T196_B	F	0_AM_APOC2
T196_B_AACTAACCATCCCTCTAGTGAGTG-1	T196_B	F	15_Mo-derived AM_FPR3
T196_B_ACGCACGCACGATTAGAGTGAGTG-1	T196_B	F	16_AM_IFN-responsive
T196_B_TGCTCCACATAATGACAGTGAGTG-1	T196_B	F	10_AM
T196_B_CAGGATAGTTTGCAACAGTGAGTG-1	T196_B	F	1_AM_IFI27
T196_B_TAGGTCGAGCTTAAAGAACGGGAA-1	T196_B	F	16_AM_IFN-responsive
T196_B_GGTGTGCAGTGTCCACAACGGGAA-1	T196_B	F	11_AM
T196_B_AGGCTTGAGGTTAGGTAACGGGAA-1	T196_B	F	11_AM
T196_B_CGCATGAAGAGGTTCGAGTGAGTG-1	T196_B	F	0_AM_APOC2
T196_B_TAGTTGAAGATAACTGAACGGGAA-1	T196_B	F	12_Mo-derived AM_APOE
T196_B_ATCGATGCAATAAGGAAGTGAGTG-1	T196_B	F	15_Mo-derived AM_FPR3
T196_B_CACGAACCACAACATGAACGGGAA-1	T196_B	F	15_Mo-derived AM_FPR3
T196_B_TCTTGGATCATGTCATAACGGGAA-1	T196_B	F	0_AM_APOC2
T196_B_CGTGAACCACATACCTAACGGGAA-1	T196_B	F	0_AM_APOC2
T196_B_GTAATCCGTTAGCATCAGTGAGTG-1	T196_B	F	16_AM_IFN-responsive
T196_B_CTTTAAGGTCTGTCAGAACGGGAA-1	T196_B	F	15_Mo-derived AM_FPR3
T196_B_TTGATCAGTGCCCGATAGTGAGTG-1	T196_B	F	1_AM_IFI27
T196_B_CTGTTAAGTAAGAATCAACGGGAA-1	T196_B	F	16_AM_IFN-responsive
T196_B_GTATACTTCACAACAAAACGGGAA-1	T196_B	F	16_AM_IFN-responsive
T196_B_TGTCGAGAGTGTGATAAGTGAGTG-1	T196_B	F	0_AM_APOC2
T196_B_TAAAGGCTCCTAAGGGAGTGAGTG-1	T196_B	F	15_Mo-derived AM_FPR3
T196_B_CTCAAGACAGCAATTGAACGGGAA-1	T196_B	F	1_AM_IFI27
T196_B_CAAAGGGCAACAGAGGAACGGGAA-1	T196_B	F	15_Mo-derived AM_FPR3
T196_B_ATTGGCTGTACCGCACAGTGAGTG-1	T196_B	F	19_cDC1_Monocyte
T196_B_ATTGAGCAGCGAGCTAAACGGGAA-1	T196_B	F	15_Mo-derived AM_FPR3
T196_B_AGTAACCAGTATGGGTAGTGAGTG-1	T196_B	F	12_Mo-derived AM_APOE
T196_B_CCGATTGGTTAGGTAGAGTGAGTG-1	T196_B	F	1_AM_IFI27
T196_B_GTAACTAAGCTCATTGAGTGAGTG-1	T196_B	F	16_AM_IFN-responsive
T196_B_GTTGAATCACAATACGAACGGGAA-1	T196_B	F	15_Mo-derived AM_FPR3
T196_B_AGTTGCCTCGCAACGAAGTGAGTG-1	T196_B	F	1_AM_IFI27
T196_B_TGCGCAGCACCGGTAGAGTGAGTG-1	T196_B	F	15_Mo-derived AM_FPR3
T196_B_ACCAATTTCTGGCCATAGTGAGTG-1	T196_B	F	12_Mo-derived AM_APOE
T196_B_TACGTTAGTCGTTCGAAACGGGAA-1	T196_B	F	13_AM_FN1_CCL18
T196_B_TAAGGCTAGCACTAGGAGTGAGTG-1	T196_B	F	16_AM_IFN-responsive
T196_B_TGTATTGGTTACCGTGAACGGGAA-1	T196_B	F	0_AM_APOC2
T196_B_GGGTGAGAGGATGCATAACGGGAA-1	T196_B	F	11_AM
T196_B_CGTTACTCAGCACTAAAGTGAGTG-1	T196_B	F	0_AM_APOC2
T196_B_CGCCATCCATAGACCAAACGGGAA-1	T196_B	F	0_AM_APOC2
T196_B_CTTAGAAAGGGTTTCCAGTGAGTG-1	T196_B	F	15_Mo-derived AM_FPR3
T196_B_ATTGAGTCACCGTTTGAACGGGAA-1	T196_B	F	1_AM_IFI27
T196_B_GACAACTAGCCATCACAACGGGAA-1	T196_B	F	16_AM_IFN-responsive
T196_B_TATGGTAAGTTGCGGAAGTGAGTG-1	T196_B	F	16_AM_IFN-responsive
T196_B_GTACCTATCACCTGTAAACGGGAA-1	T196_B	F	16_AM_IFN-responsive
T196_B_GGTTAAATCGCTTCGGAGTGAGTG-1	T196_B	F	15_Mo-derived AM_FPR3
T196_B_ATTGAGGGTCGCAATTAGTGAGTG-1	T196_B	F	10_AM
T196_B_ATGCGCAAGAAGGTTCAGTGAGTG-1	T196_B	F	12_Mo-derived AM_APOE
T196_B_GCATGAGTCCGCACCAAACGGGAA-1	T196_B	F	11_AM
T196_B_AACCTGCTCAGGAGCCAACGGGAA-1	T196_B	F	0_AM_APOC2
T196_B_TCATTACAGCCATCGTAGTGAGTG-1	T196_B	F	0_AM_APOC2
T196_B_CCTGATTCAGCTAGACAGTGAGTG-1	T196_B	F	0_AM_APOC2
T196_B_GTGAAACTCCAAAGACAACGGGAA-1	T196_B	F	0_AM_APOC2
T196_B_AGATGCCCAACATAGTAGTGAGTG-1	T196_B	F	15_Mo-derived AM_FPR3
T196_B_CATATTGGTTAGCTCGAGTGAGTG-1	T196_B	F	12_Mo-derived AM_APOE
T196_B_TATCGATTCGTCCCGAAGTGAGTG-1	T196_B	F	1_AM_IFI27
T196_B_CTTGGTTCAACTAAACAGTGAGTG-1	T196_B	F	11_AM
T196_B_ATGACTTTCGTTAACTAACGGGAA-1	T196_B	F	12_Mo-derived AM_APOE
T196_B_GATCGATAGGCTCCATAGTGAGTG-1	T196_B	F	12_Mo-derived AM_APOE
T196_B_ATGGGCGGTTGTTGGTAACGGGAA-1	T196_B	F	1_AM_IFI27
T196_B_TCCGTTAAGGATTATGAGTGAGTG-1	T196_B	F	0_AM_APOC2
T196_B_CCAAGTGAGAAGGTCTAGTGAGTG-1	T196_B	F	15_Mo-derived AM_FPR3
T196_B_AACCATAAGTCCTGCGAGTGAGTG-1	T196_B	F	1_AM_IFI27
T196_B_ACAAACCAGTCATAAGAACGGGAA-1	T196_B	F	0_AM_APOC2
T196_B_CGCATTATCAAGTTTCAACGGGAA-1	T196_B	F	14_AM_Mito-high
T196_B_TGATTACTCATCCCAAAGTGAGTG-1	T196_B	F	0_AM_APOC2
T196_B_GCAAATGGTCGAGGCAAGTGAGTG-1	T196_B	F	13_AM_FN1_CCL18
T196_B_AAGGAACCAGAATCGCAACGGGAA-1	T196_B	F	10_AM
T196_B_CTTCCTCCAATACCCTAACGGGAA-1	T196_B	F	10_AM
T196_B_CATAGGCCAACCTTGTAACGGGAA-1	T196_B	F	15_Mo-derived AM_FPR3
T196_B_CCAATTTAGTAGCTAAAGTGAGTG-1	T196_B	F	15_Mo-derived AM_FPR3
T196_B_CGATGTTGTGCGGAATAACGGGAA-1	T196_B	F	15_Mo-derived AM_FPR3
T196_B_GATGGACGTTAAGCTCAACGGGAA-1	T196_B	F	12_Mo-derived AM_APOE
T196_B_TAATGTGAGAGAGCAAAGTGAGTG-1	T196_B	F	11_AM
T196_B_GAGTGACGTACCGCACAGTGAGTG-1	T196_B	F	16_AM_IFN-responsive
T196_B_GGCTTGAAGGTGCACAAGTGAGTG-1	T196_B	F	13_AM_FN1_CCL18
T196_B_ACTGGCTTCGTTATGTAGTGAGTG-1	T196_B	F	16_AM_IFN-responsive
T196_B_GATTCGCTCAGCACGAAGTGAGTG-1	T196_B	F	0_AM_APOC2
T196_B_GGGACTCAGGAAACCTAACGGGAA-1	T196_B	F	15_Mo-derived AM_FPR3
T196_B_GGCGAAACATCGATAGAACGGGAA-1	T196_B	F	15_Mo-derived AM_FPR3
T196_B_AAGGCCCAGTGAATCAAACGGGAA-1	T196_B	F	16_AM_IFN-responsive
T196_B_TATGGTAAGTTGCGGAAACGGGAA-1	T196_B	F	0_AM_APOC2
T196_B_GACTAGTAGCTTACATAACGGGAA-1	T196_B	F	12_Mo-derived AM_APOE
T196_B_TTAAGGATCTAGCGGAAACGGGAA-1	T196_B	F	0_AM_APOC2
T196_B_CATGAAGGTGACACAAAGTGAGTG-1	T196_B	F	0_AM_APOC2
T196_B_CAGGTATAGACAACACAGTGAGTG-1	T196_B	F	13_AM_FN1_CCL18
T196_B_CGCATGAAGCCATAAAAACGGGAA-1	T196_B	F	12_Mo-derived AM_APOE
T196_B_GGGATGGAGATAACGCAACGGGAA-1	T196_B	F	0_AM_APOC2
T196_B_GATCTTAGTTTAGTTGAGTGAGTG-1	T196_B	F	16_AM_IFN-responsive
T196_B_AACAAGCTCGAGAGAAAACGGGAA-1	T196_B	F	16_AM_IFN-responsive
T196_B_AAAGCATGTAATCCGTAGTGAGTG-1	T196_B	F	11_AM
T196_B_AACTGGCCAAGCGATCAACGGGAA-1	T196_B	F	1_AM_IFI27
T196_B_GGCATTACAACTTAGGAACGGGAA-1	T196_B	F	10_AM
T196_B_CATTGTCCAGCTCGCTAGTGAGTG-1	T196_B	F	15_Mo-derived AM_FPR3
T196_B_TGATTCAGTACAAACGAGTGAGTG-1	T196_B	F	15_Mo-derived AM_FPR3
T196_B_CCATCACAGGTTATGAAACGGGAA-1	T196_B	F	15_Mo-derived AM_FPR3
T196_B_TTTGCGCAGGCACTAGAACGGGAA-1	T196_B	F	13_AM_FN1_CCL18
T196_B_AGTTCCTCACCTTCAGAGTGAGTG-1	T196_B	F	15_Mo-derived AM_FPR3
T196_B_TCCACCTGTCGTAACTAGTGAGTG-1	T196_B	F	12_Mo-derived AM_APOE
T196_B_ATGGACCCAAATAAGGAACGGGAA-1	T196_B	F	0_AM_APOC2
T196_B_CAGGTTTGTCAATTCAAGTGAGTG-1	T196_B	F	1_AM_IFI27
T196_B_CCATGGTTCCCGCTGAAACGGGAA-1	T196_B	F	15_Mo-derived AM_FPR3
T196_B_AATCCGGAGTCATCATAGTGAGTG-1	T196_B	F	0_AM_APOC2
T196_B_AGCATCCTCATCAGCCAGTGAGTG-1	T196_B	F	1_AM_IFI27
T196_B_AACCTTTAGGTAAGTCAACGGGAA-1	T196_B	F	16_AM_IFN-responsive
T196_B_GCACAACCATTGCCCAAGTGAGTG-1	T196_B	F	1_AM_IFI27
T196_B_AAAGCGAAGATTGCAAAGTGAGTG-1	T196_B	F	11_AM
T196_B_ATGGCAGTCAACCGGAAACGGGAA-1	T196_B	F	10_AM
T196_B_TGCAAATCAATATGCGAACGGGAA-1	T196_B	F	16_AM_IFN-responsive
T196_B_CGAGCGAGTGTTAGTCAGTGAGTG-1	T196_B	F	12_Mo-derived AM_APOE
T196_B_GTTCGGGCATGAGGGAAACGGGAA-1	T196_B	F	15_Mo-derived AM_FPR3
T196_B_GCACTAACAGCCCTTAAACGGGAA-1	T196_B	F	12_Mo-derived AM_APOE
T196_B_ATCGCGCGTACGTAAGAGTGAGTG-1	T196_B	F	12_Mo-derived AM_APOE
T196_B_ACTGGGTCATGCCTCAAACGGGAA-1	T196_B	F	16_AM_IFN-responsive
T196_B_TAACCGTGTGTGTCGCAGTGAGTG-1	T196_B	F	0_AM_APOC2
T196_B_GGCAACATCCTCACGGAGTGAGTG-1	T196_B	F	1_AM_IFI27
T196_B_CAACTAAAGGTTCATTAGTGAGTG-1	T196_B	F	15_Mo-derived AM_FPR3
T196_B_TGTAACTTCACAGGGCAGTGAGTG-1	T196_B	F	16_AM_IFN-responsive
T196_B_TTTCGCGCATGGGTTAAACGGGAA-1	T196_B	F	11_AM
T196_B_ATCCTTGAGGCTGGTAAACGGGAA-1	T196_B	F	16_AM_IFN-responsive
T196_B_GCATTACGTAAGCTAGAGTGAGTG-1	T196_B	F	15_Mo-derived AM_FPR3
T196_B_TTCGATGTCATTAGTCAACGGGAA-1	T196_B	F	1_AM_IFI27
T196_B_CCCTAAGGTAACGGGTAACGGGAA-1	T196_B	F	15_Mo-derived AM_FPR3
T196_B_AGAGGAATCAGGCCTTAGTGAGTG-1	T196_B	F	15_Mo-derived AM_FPR3
T196_B_CAAAGTCAGCATGTGGAGTGAGTG-1	T196_B	F	15_Mo-derived AM_FPR3
T196_B_TTAAACCTCCGCCACAAACGGGAA-1	T196_B	F	0_AM_APOC2
T196_B_GTCATTAGTAATTTCGAGTGAGTG-1	T196_B	F	12_Mo-derived AM_APOE
T196_B_TACCTTTGTTTCTAAGAACGGGAA-1	T196_B	F	0_AM_APOC2
T196_B_CCTAAGGAGACAACTAAACGGGAA-1	T196_B	F	1_AM_IFI27
T196_B_CGATTTAGTTAGTTTGAACGGGAA-1	T196_B	F	15_Mo-derived AM_FPR3
T196_B_CTATGGGAGACCATTTAGTGAGTG-1	T196_B	F	1_AM_IFI27
T196_B_GCTTGCGTCAGCCTTAAACGGGAA-1	T196_B	F	15_Mo-derived AM_FPR3
T196_B_TGAATCGCAGGCTAACAGTGAGTG-1	T196_B	F	15_Mo-derived AM_FPR3
T196_B_GATCGATAGTTGCGGAAGTGAGTG-1	T196_B	F	16_AM_IFN-responsive
T196_B_ATCGAACAGCAATCCCAACGGGAA-1	T196_B	F	1_AM_IFI27
T196_B_CAAGGTTAGCTAAATGAACGGGAA-1	T196_B	F	13_AM_FN1_CCL18
T196_B_TGATTTGGTCAAAGGCAGTGAGTG-1	T196_B	F	12_Mo-derived AM_APOE
T196_B_CGCTACGTCCGAATTTAGTGAGTG-1	T196_B	F	15_Mo-derived AM_FPR3
T196_B_AAGGCTGTCTCACCGGAGTGAGTG-1	T196_B	F	13_AM_FN1_CCL18
T196_B_GACTAACAGGGAGGATAACGGGAA-1	T196_B	F	12_Mo-derived AM_APOE
T196_B_TTACACCCACGTAAATAACGGGAA-1	T196_B	F	0_AM_APOC2
T196_B_GTAAACCAGGTTCCGTAACGGGAA-1	T196_B	F	10_AM
T196_B_CTAATGCGTCGAATCTAACGGGAA-1	T196_B	F	0_AM_APOC2
T196_B_TCGTTATAGGCAAGTTAACGGGAA-1	T196_B	F	13_AM_FN1_CCL18
T196_B_GCGTGTTTCAACTGTTAGTGAGTG-1	T196_B	F	0_AM_APOC2
T196_B_CGCTACGTCCTGGTTAAACGGGAA-1	T196_B	F	0_AM_APOC2
T196_B_TGGGTTTGTATGGTGAAACGGGAA-1	T196_B	F	0_AM_APOC2
T196_B_CATAATGAGGGAGGATAGTGAGTG-1	T196_B	F	1_AM_IFI27
T196_B_AAGCTAATCCTGGATCAGTGAGTG-1	T196_B	F	12_Mo-derived AM_APOE
T196_B_CCCTGATAGCGAGCTAAACGGGAA-1	T196_B	F	0_AM_APOC2
T196_B_CTAAGTAAGTCAAACAAACGGGAA-1	T196_B	F	12_Mo-derived AM_APOE
T196_B_ATAGGCGTCACATTCGAACGGGAA-1	T196_B	F	0_AM_APOC2
T196_B_TCTATCGAGAGGATAGAGTGAGTG-1	T196_B	F	16_AM_IFN-responsive
T196_B_TTAGTTGGTTTACTGAAGTGAGTG-1	T196_B	F	1_AM_IFI27
T196_B_TTAGCCGGTAAAGCATAGTGAGTG-1	T196_B	F	10_AM
T196_B_ACAACCTGTTGGATAGAACGGGAA-1	T196_B	F	1_AM_IFI27
T196_B_GGCTGTGCACCACACCAGTGAGTG-1	T196_B	F	15_Mo-derived AM_FPR3
T196_B_TCTGGGCGTGACCTGCAACGGGAA-1	T196_B	F	10_AM
T196_B_GAATGACTCATTACCGAGTGAGTG-1	T196_B	F	12_Mo-derived AM_APOE
T196_B_CACGAACCAACTATCCAACGGGAA-1	T196_B	F	15_Mo-derived AM_FPR3
T196_B_AAATCACCACCTCGACAACGGGAA-1	T196_B	F	1_AM_IFI27
T196_B_TCGATGACAAGGAATAAACGGGAA-1	T196_B	F	15_Mo-derived AM_FPR3
T196_B_ACATACTTCGGGCAACAGTGAGTG-1	T196_B	F	15_Mo-derived AM_FPR3
T196_B_CTAACCGGTTAGTGGAAACGGGAA-1	T196_B	F	11_AM
T196_B_TGACTATTCGAGGCACAACGGGAA-1	T196_B	F	11_AM
T196_B_GTTGTTGTCAATCCTGAGTGAGTG-1	T196_B	F	12_Mo-derived AM_APOE
T196_B_TTTGCTCTCCCTCATTAGTGAGTG-1	T196_B	F	0_AM_APOC2
T196_B_CATACTTAGCGAAGAAAGTGAGTG-1	T196_B	F	0_AM_APOC2
T196_B_TGGTTAAAGTGTTTCGAACGGGAA-1	T196_B	F	0_AM_APOC2
T196_B_ATCCTTGAGACCTTGCAGTGAGTG-1	T196_B	F	16_AM_IFN-responsive
T196_B_AAGGCTTAGCAGGCTAAGTGAGTG-1	T196_B	F	1_AM_IFI27
T196_B_TCACTCGCAAATAACCAACGGGAA-1	T196_B	F	1_AM_IFI27
T196_B_TCAGGCTTCGCTTCGGAACGGGAA-1	T196_B	F	12_Mo-derived AM_APOE
T196_B_GTTGTTGTCGGCTAGAAGTGAGTG-1	T196_B	F	11_AM
T196_B_CCAAAGCCAGCTCGAGAACGGGAA-1	T196_B	F	14_AM_Mito-high
T196_B_GTTGAGCCAGGTATTGAGTGAGTG-1	T196_B	F	12_Mo-derived AM_APOE
T196_B_TAACAGGGTTATGAGGAGTGAGTG-1	T196_B	F	0_AM_APOC2
T196_B_GCTACTATCGATTGAAAGTGAGTG-1	T196_B	F	15_Mo-derived AM_FPR3
T196_B_ATTGATGAGTCTGTGCAACGGGAA-1	T196_B	F	0_AM_APOC2
T196_B_CGATAAATCACAGGATAACGGGAA-1	T196_B	F	16_AM_IFN-responsive
T196_B_TAATAGGTCCCTGGTGAACGGGAA-1	T196_B	F	12_Mo-derived AM_APOE
T196_B_AAACCAGGTCAAGCTTAGTGAGTG-1	T196_B	F	15_Mo-derived AM_FPR3
T196_B_CTTAGCCAGACTAATGAGTGAGTG-1	T196_B	F	1_AM_IFI27
T196_B_TGATTGTTCGCGGATAAGTGAGTG-1	T196_B	F	12_Mo-derived AM_APOE
T196_B_AGACTAATCCCTCAAAAGTGAGTG-1	T196_B	F	12_Mo-derived AM_APOE
T196_B_AGTTACGCATTCAACCAACGGGAA-1	T196_B	F	15_Mo-derived AM_FPR3
T196_B_TGTAATGAGCCGCTATAGTGAGTG-1	T196_B	F	0_AM_APOC2
T196_B_CATAGCGAGCCGCTATAGTGAGTG-1	T196_B	F	1_AM_IFI27
T196_B_GGAACCTCAACGACTAAACGGGAA-1	T196_B	F	0_AM_APOC2
T196_B_GTAACTAAGGTTGCTCAGTGAGTG-1	T196_B	F	10_AM
T196_B_CGTTCAATCATGCGGAAGTGAGTG-1	T196_B	F	0_AM_APOC2
T196_B_TCGCTTGCAAGGCCATAGTGAGTG-1	T196_B	F	14_AM_Mito-high
T196_B_TTACGGACAGTTAAACAGTGAGTG-1	T196_B	F	12_Mo-derived AM_APOE
T196_B_CGTTTGTCACTATGGAAACGGGAA-1	T196_B	F	12_Mo-derived AM_APOE
T196_B_TATGGGAGTCTTTATCAGTGAGTG-1	T196_B	F	0_AM_APOC2
T196_B_CAGGCGAGTTGTGACTAACGGGAA-1	T196_B	F	15_Mo-derived AM_FPR3
T196_B_GGATGTCCATTTGGGAAACGGGAA-1	T196_B	F	1_AM_IFI27
T196_B_CTATTGAGTGGATGGTAACGGGAA-1	T196_B	F	12_Mo-derived AM_APOE
T196_B_CACAGATAGTTGCGCTAGTGAGTG-1	T196_B	F	10_AM
T196_B_ACAGCCGCACCTTCTCAGTGAGTG-1	T196_B	F	10_AM
T196_B_CCCATTCGTGTGAGTAAACGGGAA-1	T196_B	F	1_AM_IFI27
T196_B_TATTTGCAGAGGAGTAAGTGAGTG-1	T196_B	F	15_Mo-derived AM_FPR3
T196_B_CGTAAACAGAACCTAAAACGGGAA-1	T196_B	F	0_AM_APOC2
T196_B_AACGGTTAGCCACTCGAACGGGAA-1	T196_B	F	16_AM_IFN-responsive
T196_B_CCAATTTAGTGATGGTAACGGGAA-1	T196_B	F	0_AM_APOC2
T196_B_GATGGCCAGTAAACCAAGTGAGTG-1	T196_B	F	10_AM
T196_B_GACCAGGGTGTGAGTAAGTGAGTG-1	T196_B	F	1_AM_IFI27
T196_B_AGCCCTTAGTTGGATAAACGGGAA-1	T196_B	F	15_Mo-derived AM_FPR3
T196_B_GGTTAGTAGTAAGCACAACGGGAA-1	T196_B	F	15_Mo-derived AM_FPR3
T196_B_TGTTTCGAGGTCACAGAGTGAGTG-1	T196_B	F	15_Mo-derived AM_FPR3
T196_B_CTCCATCGTTGAGCTTAACGGGAA-1	T196_B	F	12_Mo-derived AM_APOE
T196_B_AGTGCTGAGGCGCAGTAGTGAGTG-1	T196_B	F	1_AM_IFI27
T196_B_GGAACCTCATTGTACCAACGGGAA-1	T196_B	F	12_Mo-derived AM_APOE
T196_B_CTTGCACAGGCAAGCCAGTGAGTG-1	T196_B	F	11_AM
T196_B_GATTCCCAGTGAGGAAAGTGAGTG-1	T196_B	F	12_Mo-derived AM_APOE
T196_B_TCTTAGGTCGACTCACAGTGAGTG-1	T196_B	F	0_AM_APOC2
T196_B_CCAGAACCAGCACCTCAACGGGAA-1	T196_B	F	10_AM
T196_B_CACGCATTCACGGACAAACGGGAA-1	T196_B	F	1_AM_IFI27
T196_B_AACAAGCTCATGCGGAAACGGGAA-1	T196_B	F	15_Mo-derived AM_FPR3
T196_B_TGGAAACTCTTTGGATAACGGGAA-1	T196_B	F	12_Mo-derived AM_APOE
T196_B_CATAGCTGTGGAAGCTAACGGGAA-1	T196_B	F	18_Monocyte
T196_B_TGACCTATCGATATAGAGTGAGTG-1	T196_B	F	16_AM_IFN-responsive
T196_B_CTTAACGTCCATGATTAGTGAGTG-1	T196_B	F	10_AM
T196_B_TGACCTGGTTTACCGGAGTGAGTG-1	T196_B	F	11_AM
T196_B_GATTGCTGTACCTAGTAACGGGAA-1	T196_B	F	11_AM
T196_B_ACAAACCAGTTATTGCAGTGAGTG-1	T196_B	F	0_AM_APOC2
T196_B_AGGAGGTAGCGCTTACAGTGAGTG-1	T196_B	F	10_AM
T196_B_CCTCACACACAGCCAGAGTGAGTG-1	T196_B	F	0_AM_APOC2
T196_B_ATGTTGCGTTGTCCAGAACGGGAA-1	T196_B	F	15_Mo-derived AM_FPR3
T196_B_GTCACTCAGAGCAACTAGTGAGTG-1	T196_B	F	0_AM_APOC2
T196_B_AGTACTGCAACTTAGGAACGGGAA-1	T196_B	F	15_Mo-derived AM_FPR3
T196_B_GGCTAATAGTTTACCGAGTGAGTG-1	T196_B	F	12_Mo-derived AM_APOE
T196_B_GGTAATGGTGGACACGAGTGAGTG-1	T196_B	F	0_AM_APOC2
T196_B_GGCATGATCAGGCTGAAACGGGAA-1	T196_B	F	13_AM_FN1_CCL18
T196_B_TTTCACCTCTTCGCCCAACGGGAA-1	T196_B	F	16_AM_IFN-responsive
T196_B_CAATAGTCAACATAGTAACGGGAA-1	T196_B	F	15_Mo-derived AM_FPR3
T196_B_TCAACCATCGGTACAGAGTGAGTG-1	T196_B	F	12_Mo-derived AM_APOE
T196_B_AACCTATTCTTTGGTGAGTGAGTG-1	T196_B	F	13_AM_FN1_CCL18
T196_B_ACAGCCGCACTATGTCAACGGGAA-1	T196_B	F	10_AM
T196_B_GACATTCGTATGTTTGAGTGAGTG-1	T196_B	F	10_AM
T196_B_GCGCTAAAGTGATTAGAACGGGAA-1	T196_B	F	15_Mo-derived AM_FPR3
T196_B_AGCTTCCAGGTTTCCAAACGGGAA-1	T196_B	F	16_AM_IFN-responsive
T196_B_GAGGGAGTCTATGCATAGTGAGTG-1	T196_B	F	0_AM_APOC2
T196_B_CATTTCGAGGTTATGAAACGGGAA-1	T196_B	F	1_AM_IFI27
T196_B_ATGTCAAAGCACTAGGAACGGGAA-1	T196_B	F	11_AM
T196_B_CTCGCTTGTCGTAACTAACGGGAA-1	T196_B	F	11_AM
T196_B_CGCGTTCCACCATACTAGTGAGTG-1	T196_B	F	0_AM_APOC2
T196_B_ACCCTCACATATCGCTAGTGAGTG-1	T196_B	F	10_AM
T196_B_ACCTCACAGTTATTGCAGTGAGTG-1	T196_B	F	15_Mo-derived AM_FPR3
T196_B_GCAAGGTGTTCCGTGAAGTGAGTG-1	T196_B	F	10_AM
T196_B_TTGCTCAAGCTAGATAAACGGGAA-1	T196_B	F	11_AM
T196_B_GGCTTAGAGACGCATGAGTGAGTG-1	T196_B	F	13_AM_FN1_CCL18
T196_B_TGAATCGCAGCTACCCAACGGGAA-1	T196_B	F	1_AM_IFI27
T196_B_AGCCTGTTCACTGTCAAGTGAGTG-1	T196_B	F	0_AM_APOC2
T196_B_AAGGTATGTTGCGGCTAACGGGAA-1	T196_B	F	16_AM_IFN-responsive
T196_B_CTTGATGTCCAAACGGAGTGAGTG-1	T196_B	F	12_Mo-derived AM_APOE
T196_B_TGAACAGGTATCCGCAAACGGGAA-1	T196_B	F	0_AM_APOC2
T196_B_GTTCGATGTTGGATAGAGTGAGTG-1	T196_B	F	16_AM_IFN-responsive
T196_B_GACTTAAAGGTGAGTTAACGGGAA-1	T196_B	F	15_Mo-derived AM_FPR3
T196_B_TAAAGGGAGCCTAAGGAACGGGAA-1	T196_B	F	12_Mo-derived AM_APOE
T196_B_AAATCACCAGTTAAACAACGGGAA-1	T196_B	F	0_AM_APOC2
T196_B_ATTTGTGGTTTCAGGTAACGGGAA-1	T196_B	F	1_AM_IFI27
T196_B_CATAGAGGTCCATTAAAACGGGAA-1	T196_B	F	10_AM
T196_B_CTTAATGGTACTTACAAGTGAGTG-1	T196_B	F	1_AM_IFI27
T196_B_AGTCACACACCACATTAACGGGAA-1	T196_B	F	10_AM
T196_B_CTATGCTCAAGCCTAAAGTGAGTG-1	T196_B	F	0_AM_APOC2
T196_B_ATCAGGTAGGTCAAACAACGGGAA-1	T196_B	F	0_AM_APOC2
T196_B_CGCATTTCAGGTTTCTAGTGAGTG-1	T196_B	F	14_AM_Mito-high
T196_B_CATAGCCTCCCATAGCAGTGAGTG-1	T196_B	F	11_AM
T196_B_CGATGACCAATGAATCAGTGAGTG-1	T196_B	F	0_AM_APOC2
T196_B_GATTATCTCATGCATTAACGGGAA-1	T196_B	F	16_AM_IFN-responsive
T196_B_TTACTTCGTACGTAAGAGTGAGTG-1	T196_B	F	12_Mo-derived AM_APOE
T196_B_ATAAAGGCATAGGCGTAGTGAGTG-1	T196_B	F	1_AM_IFI27
T196_B_TACGTTCCACAATAGTAACGGGAA-1	T196_B	F	10_AM
T196_B_ACCAACTGTGGACCCTAACGGGAA-1	T196_B	F	1_AM_IFI27
T196_B_CCGAAAGTCCAAAGACAGTGAGTG-1	T196_B	F	10_AM
T196_B_TCCTTTCAGCTTTACGAGTGAGTG-1	T196_B	F	21_AM_proliferating
T196_B_GATGGCCAGCAAATTGAACGGGAA-1	T196_B	F	1_AM_IFI27
T196_B_CATAGGTAGTTATGGAAACGGGAA-1	T196_B	F	12_Mo-derived AM_APOE
T196_B_CATTCCTTCTTCAAGTAGTGAGTG-1	T196_B	F	16_AM_IFN-responsive
T196_B_CTCAAGCTCGTAAAGCAGTGAGTG-1	T196_B	F	11_AM
T196_B_GGCAGGTTCGTCAACCAGTGAGTG-1	T196_B	F	15_Mo-derived AM_FPR3
T196_B_TTGTCAGTCTTGATCGAACGGGAA-1	T196_B	F	1_AM_IFI27
T196_B_ATAGGCGTCGCTTGGTAACGGGAA-1	T196_B	F	10_AM
T196_B_AAGACAACAATTGAGTAACGGGAA-1	T196_B	F	15_Mo-derived AM_FPR3
T196_B_CAGCTGGCATCTATGCAGTGAGTG-1	T196_B	F	1_AM_IFI27
T196_B_CGTTCAATCAGGGCACAGTGAGTG-1	T196_B	F	18_Monocyte
T196_B_AATCGCACACAGGCTGAACGGGAA-1	T196_B	F	1_AM_IFI27
T196_B_TGAGCGGGTGTGAGGTAGTGAGTG-1	T196_B	F	10_AM
T196_B_CTATCCGCACCTTCAGAACGGGAA-1	T196_B	F	0_AM_APOC2
T196_B_TTTGTGAGTGTTAGCTAACGGGAA-1	T196_B	F	12_Mo-derived AM_APOE
T196_B_AACCTGCTCCTAAAGAAACGGGAA-1	T196_B	F	16_AM_IFN-responsive
T196_B_ATGGTAATCGGTAACGAGTGAGTG-1	T196_B	F	0_AM_APOC2
T196_B_GTTTGCATCACTTGATAACGGGAA-1	T196_B	F	13_AM_FN1_CCL18
T196_B_TTAGGTGCATGCGGATAGTGAGTG-1	T196_B	F	10_AM
T196_B_TTACCATAGTCGAAGTAACGGGAA-1	T196_B	F	15_Mo-derived AM_FPR3
T196_B_CATGCTCAGATTATCCAACGGGAA-1	T196_B	F	11_AM
T196_B_AATCGGCCACATAGATAGTGAGTG-1	T196_B	F	0_AM_APOC2
T196_B_GATCATAAGCGAATCGAGTGAGTG-1	T196_B	F	12_Mo-derived AM_APOE
T196_B_GGGAAGTAGGACACGCAACGGGAA-1	T196_B	F	16_AM_IFN-responsive
T196_B_GGCACTAAGCACTAGGAGTGAGTG-1	T196_B	F	1_AM_IFI27
T196_B_CAAGATTCAGGATCCGAACGGGAA-1	T196_B	F	0_AM_APOC2
T196_B_ATGGTAATCTGTGATTAACGGGAA-1	T196_B	F	1_AM_IFI27
T196_B_AAATCGATCCAAAGGTAACGGGAA-1	T196_B	F	16_AM_IFN-responsive
T196_B_CGTTATGTCTTACTCCAACGGGAA-1	T196_B	F	15_Mo-derived AM_FPR3
T196_B_CTCCTCTCACATTGTCAGTGAGTG-1	T196_B	F	1_AM_IFI27
T196_B_AGTAGGTTCTAGTTACAGTGAGTG-1	T196_B	F	0_AM_APOC2
T196_B_ACTCCCACAACTAGTGAGTGAGTG-1	T196_B	F	1_AM_IFI27
T196_B_GCTGGTAAGGCGCAGTAGTGAGTG-1	T196_B	F	1_AM_IFI27
T196_B_CAATGCCTCACATTACAGTGAGTG-1	T196_B	F	15_Mo-derived AM_FPR3
T196_B_CATGAGGTCGGCTAGAAACGGGAA-1	T196_B	F	13_AM_FN1_CCL18
T196_B_TACTCACCATCCGCTAAGTGAGTG-1	T196_B	F	15_Mo-derived AM_FPR3
T196_B_TAGGTTCGTGTTAGAGAGTGAGTG-1	T196_B	F	12_Mo-derived AM_APOE
T196_B_ACTAGTTTCCCTGGTGAGTGAGTG-1	T196_B	F	1_AM_IFI27
T196_B_TTTGCTCTCTCTATGGAGTGAGTG-1	T196_B	F	10_AM
T196_B_TCATGAGCATGCGGATAACGGGAA-1	T196_B	F	0_AM_APOC2
T196_B_CTATGGGAGAGAGCAAAACGGGAA-1	T196_B	F	15_Mo-derived AM_FPR3
T196_B_CGATTCATCTATCTGGAACGGGAA-1	T196_B	F	1_AM_IFI27
T196_B_TCAGTAAAGCAAATCAAACGGGAA-1	T196_B	F	0_AM_APOC2
T196_B_TGCGCCATCAATCGCCAACGGGAA-1	T196_B	F	15_Mo-derived AM_FPR3
T196_B_TCTTGGATCTAGCGGAAACGGGAA-1	T196_B	F	15_Mo-derived AM_FPR3
T196_B_GGTGTGATCCGCCACAAGTGAGTG-1	T196_B	F	13_AM_FN1_CCL18
T196_B_GACTAAATCCTGATCAAACGGGAA-1	T196_B	F	0_AM_APOC2
T196_B_TGGTGAAGTTGGCGAGAGTGAGTG-1	T196_B	F	10_AM
T196_B_CCCATAATCATAATCCAGTGAGTG-1	T196_B	F	0_AM_APOC2
T196_B_GGGTGAGAGCGAGCTAAACGGGAA-1	T196_B	F	0_AM_APOC2
T196_B_AGTGGGTGTATGGGACAACGGGAA-1	T196_B	F	15_Mo-derived AM_FPR3
T196_B_GAATAACGTTTGTTTCAACGGGAA-1	T196_B	F	15_Mo-derived AM_FPR3
T196_B_GTTAGTCGTGTGTTACAGTGAGTG-1	T196_B	F	15_Mo-derived AM_FPR3
T196_B_GAATGACTCTGTGACCAGTGAGTG-1	T196_B	F	12_Mo-derived AM_APOE
T196_B_GGTTAGTAGCAGCTAGAGTGAGTG-1	T196_B	F	0_AM_APOC2
T196_B_TGAATGTCACACTAAGAGTGAGTG-1	T196_B	F	16_AM_IFN-responsive
T196_B_CTATGGGAGGTGAGGGAACGGGAA-1	T196_B	F	0_AM_APOC2
T196_B_GCCGCTTCAAAGACCCAGTGAGTG-1	T196_B	F	15_Mo-derived AM_FPR3
T196_B_CTTAGTCCAAGGCTTAAGTGAGTG-1	T196_B	F	12_Mo-derived AM_APOE
T196_B_CAACCAACAATAGAAGAGTGAGTG-1	T196_B	F	1_AM_IFI27
T196_B_TGTTCAAGTTCACCTCAGTGAGTG-1	T196_B	F	12_Mo-derived AM_APOE
T196_B_ATCTTAGGTAAGCGTAAGTGAGTG-1	T196_B	F	15_Mo-derived AM_FPR3
T196_B_ATGCCTATCTAATCACAGTGAGTG-1	T196_B	F	0_AM_APOC2
T196_B_GCGAGCTAGCAGCCAAAGTGAGTG-1	T196_B	F	12_Mo-derived AM_APOE
T196_B_CAGTGAGTCCTTGAGCAACGGGAA-1	T196_B	F	12_Mo-derived AM_APOE
T196_B_GCAGGTTCATTGGACAAGTGAGTG-1	T196_B	F	0_AM_APOC2
T196_B_TTACGGACATCGAACAAACGGGAA-1	T196_B	F	12_Mo-derived AM_APOE
T196_B_AGAGGTTTCCCTGGATAACGGGAA-1	T196_B	F	10_AM
T196_B_GCAAGGCTCACAAAGCAGTGAGTG-1	T196_B	F	16_AM_IFN-responsive
T196_B_TCGGCTAGTAACCCATAGTGAGTG-1	T196_B	F	12_Mo-derived AM_APOE
T196_B_GAGTAACTCATTGAGAAGTGAGTG-1	T196_B	F	16_AM_IFN-responsive
T196_B_CTTTAGGTCCAATAGAAACGGGAA-1	T196_B	F	0_AM_APOC2
T196_B_CATTCCTTCGCTCAGTAGTGAGTG-1	T196_B	F	15_Mo-derived AM_FPR3
T196_B_AATTACCTCGTTATGTAACGGGAA-1	T196_B	F	12_Mo-derived AM_APOE
T196_B_TGGTTCATCTTGAAAGAGTGAGTG-1	T196_B	F	15_Mo-derived AM_FPR3
T196_B_ATAAACCCATAGCCGGAGTGAGTG-1	T196_B	F	15_Mo-derived AM_FPR3
T196_B_TTGTGATTCATGCATTAGTGAGTG-1	T196_B	F	15_Mo-derived AM_FPR3
T196_B_CTATCCGCAGGGCTATAACGGGAA-1	T196_B	F	0_AM_APOC2
T196_B_ATAAAGGCATTTGGGAAGTGAGTG-1	T196_B	F	10_AM
T196_B_TCATTACAGCGAATCGAGTGAGTG-1	T196_B	F	12_Mo-derived AM_APOE
T196_B_CGCATAACACGTAGGTAACGGGAA-1	T196_B	F	15_Mo-derived AM_FPR3
T196_B_TACGTTAGTAACTACCAACGGGAA-1	T196_B	F	0_AM_APOC2
T196_B_TGTTCTTGTTCCTTCAAGTGAGTG-1	T196_B	F	12_Mo-derived AM_APOE
T196_B_TCCACCCTCCAACAGGAGTGAGTG-1	T196_B	F	15_Mo-derived AM_FPR3
T196_B_GTTGTAAAGTGAGGAAAACGGGAA-1	T196_B	F	1_AM_IFI27
T196_B_GGGTGAGAGTCATAAGAGTGAGTG-1	T196_B	F	1_AM_IFI27
T196_B_AGTGAGAAGGTTTCGCAACGGGAA-1	T196_B	F	15_Mo-derived AM_FPR3
T196_B_ACGCACGCAGCTACCCAACGGGAA-1	T196_B	F	0_AM_APOC2
T196_B_GATGCCCGTGTGATGAAGTGAGTG-1	T196_B	F	1_AM_IFI27
T196_B_CTTAACGTCGATTGAAAGTGAGTG-1	T196_B	F	0_AM_APOC2
T196_B_ACAAAGGAGTCTATGTAACGGGAA-1	T196_B	F	0_AM_APOC2
T196_B_CTTAGTAGTTAGGTGAAGTGAGTG-1	T196_B	F	1_AM_IFI27
T196_B_ATGTTCCCACAAGCGTAGTGAGTG-1	T196_B	F	0_AM_APOC2
T196_B_CATCAAGCAATCAAACAACGGGAA-1	T196_B	F	10_AM
T196_B_TATTACCAGGATCCAGAGTGAGTG-1	T196_B	F	0_AM_APOC2
T196_B_GAGCTATAGAGGAAATAGTGAGTG-1	T196_B	F	1_AM_IFI27
T196_B_TGGCATGAGGTAAGTCAGTGAGTG-1	T196_B	F	0_AM_APOC2
T196_B_ATATTCGGTTAAGGATAGTGAGTG-1	T196_B	F	1_AM_IFI27
T196_B_TCGTTATAGCTCAACCAACGGGAA-1	T196_B	F	15_Mo-derived AM_FPR3
T196_B_ACAACCTGTAACGTGAAACGGGAA-1	T196_B	F	1_AM_IFI27
T196_B_CATAGCGAGTCGCGAAAGTGAGTG-1	T196_B	F	15_Mo-derived AM_FPR3
T196_B_GGCACGTAGACAAGCTAGTGAGTG-1	T196_B	F	12_Mo-derived AM_APOE
T196_B_ACCCTCACACACAAATAGTGAGTG-1	T196_B	F	12_Mo-derived AM_APOE
T196_B_GTTCGGGCACATAGTGAACGGGAA-1	T196_B	F	1_AM_IFI27
T196_B_TATTGGGCAGCCTGAGAACGGGAA-1	T196_B	F	0_AM_APOC2
T196_B_TCAAGGTAGGTTTCCAAGTGAGTG-1	T196_B	F	12_Mo-derived AM_APOE
T196_B_CCCACCTTCTTCAAGTAACGGGAA-1	T196_B	F	0_AM_APOC2
T196_B_GATGGTAGTAATGCCTAGTGAGTG-1	T196_B	F	15_Mo-derived AM_FPR3
T196_B_ATAGCTTTCCTTGAGCAACGGGAA-1	T196_B	F	0_AM_APOC2
T196_B_CCCATCACAGCTACCCAACGGGAA-1	T196_B	F	1_AM_IFI27
T196_B_CCCTGAGTCGCGTTACAGTGAGTG-1	T196_B	F	15_Mo-derived AM_FPR3
T196_B_TGCAGGATCGCAAATAAACGGGAA-1	T196_B	F	10_AM
T196_B_GCAAACCCAAATAGGAAGTGAGTG-1	T196_B	F	15_Mo-derived AM_FPR3
T196_B_TCGGTTATCGTAACCCAACGGGAA-1	T196_B	F	10_AM
T196_B_CCAGAACCATGAGTCAAGTGAGTG-1	T196_B	F	1_AM_IFI27
T196_B_CGCATCCCACCAGCTCAGTGAGTG-1	T196_B	F	1_AM_IFI27
T196_B_TAAGGTTCACCTCGACAGTGAGTG-1	T196_B	F	14_AM_Mito-high
T196_B_CGTGTCCCAGGTGACTAGTGAGTG-1	T196_B	F	12_Mo-derived AM_APOE
T196_B_GGTAGTTAGTCTACCAAGTGAGTG-1	T196_B	F	11_AM
T196_B_TGGTTTAGTTGGAGCGAGTGAGTG-1	T196_B	F	16_AM_IFN-responsive
T196_B_ATGGCAGTCGCTATATAACGGGAA-1	T196_B	F	11_AM
T196_B_ACAACTTTCTGTGACCAACGGGAA-1	T196_B	F	11_AM
T196_B_ACAATTGAGCTCAACCAGTGAGTG-1	T196_B	F	0_AM_APOC2
T196_B_GGACTAAGTAATGCCTAACGGGAA-1	T196_B	F	11_AM
T196_B_ATGGCAGTCGTAACTTAACGGGAA-1	T196_B	F	13_AM_FN1_CCL18
T196_B_AAGCGATTCGTGATGGAGTGAGTG-1	T196_B	F	16_AM_IFN-responsive
T196_B_ACTTCCTTCAGGTTAAAGTGAGTG-1	T196_B	F	10_AM
T196_B_CGACTTATCCAACTTGAGTGAGTG-1	T196_B	F	14_AM_Mito-high
T196_B_CATGCTTCATCATGTCAGTGAGTG-1	T196_B	F	1_AM_IFI27
T196_B_ATCGCTTCATTGCCCAAACGGGAA-1	T196_B	F	15_Mo-derived AM_FPR3
T196_B_TAGTTGTTCTTGATCGAGTGAGTG-1	T196_B	F	16_AM_IFN-responsive
T196_B_AAGGGAGGTTACCGTGAACGGGAA-1	T196_B	F	15_Mo-derived AM_FPR3
T196_B_GATCAAATCAAGGTGTAACGGGAA-1	T196_B	F	12_Mo-derived AM_APOE
T196_B_CTTGAGGAGAAGGTCTAACGGGAA-1	T196_B	F	0_AM_APOC2
T196_B_TATTGCAGTTTGCAACAACGGGAA-1	T196_B	F	0_AM_APOC2
T196_B_TGGTGCGCAAGGCGTTAGTGAGTG-1	T196_B	F	0_AM_APOC2
T196_B_ACTAGTTTCGGGCAGTAGTGAGTG-1	T196_B	F	0_AM_APOC2
T196_B_GTAATCCGTAGTAGCAAGTGAGTG-1	T196_B	F	1_AM_IFI27
T196_B_AAACTGGGTCACAGGGAACGGGAA-1	T196_B	F	14_AM_Mito-high
T196_B_TAGTCCTCACACCCACAGTGAGTG-1	T196_B	F	0_AM_APOC2
T196_B_ACTTATGGTCATTATGAGTGAGTG-1	T196_B	F	12_Mo-derived AM_APOE
T196_B_TATATCCAGAGGATGAAACGGGAA-1	T196_B	F	0_AM_APOC2
T196_B_CGGTTAGAGTAACGTAAACGGGAA-1	T196_B	F	12_Mo-derived AM_APOE
T196_B_TCCACTAAGATATTGGAGTGAGTG-1	T196_B	F	0_AM_APOC2
T196_B_GGTAACCCACACCCACAACGGGAA-1	T196_B	F	0_AM_APOC2
T196_B_TCCATTTGTACCTAGTAACGGGAA-1	T196_B	F	0_AM_APOC2
T196_B_CTCAACATCCCGCTGAAACGGGAA-1	T196_B	F	15_Mo-derived AM_FPR3
T196_B_AAGGCTTAGACTTAAGAGTGAGTG-1	T196_B	F	1_AM_IFI27
T196_B_CCTCGATAGAATGGCTAACGGGAA-1	T196_B	F	0_AM_APOC2
T196_B_TTCGATGTCAAGCGATAGTGAGTG-1	T196_B	F	11_AM
T196_B_TCCCATAAGACAACTAAACGGGAA-1	T196_B	F	16_AM_IFN-responsive
T196_B_TTTGCGGGTTTGTTGAAGTGAGTG-1	T196_B	F	12_Mo-derived AM_APOE
T196_B_TTATGGGCATGGCTAAAACGGGAA-1	T196_B	F	11_AM
T196_B_TTCCTCTAGGTTCCGTAGTGAGTG-1	T196_B	F	14_AM_Mito-high
T196_B_CCTCAAATCTCCATCTAACGGGAA-1	T196_B	F	12_Mo-derived AM_APOE
T196_B_AATCCGTGTACAAACGAACGGGAA-1	T196_B	F	0_AM_APOC2
T196_B_GTAGTAGGTTTGTTGAAGTGAGTG-1	T196_B	F	1_AM_IFI27
T196_B_GTCATCCAGGCTTAAAAGTGAGTG-1	T196_B	F	0_AM_APOC2
T196_B_TTCCTCGTCAGGAGCCAGTGAGTG-1	T196_B	F	0_AM_APOC2
T196_B_GGTCATTGTGTTAGTCAACGGGAA-1	T196_B	F	15_Mo-derived AM_FPR3
T196_B_TCAACCATCCTGGATCAACGGGAA-1	T196_B	F	0_AM_APOC2
T196_B_TGAATCTTCAACCAAAAACGGGAA-1	T196_B	F	13_AM_FN1_CCL18
T196_B_GTCATAAAGCGCGAACAACGGGAA-1	T196_B	F	1_AM_IFI27
T196_B_GCTCCATAGTTTGCATAGTGAGTG-1	T196_B	F	15_Mo-derived AM_FPR3
T196_B_GCACACCGTATTTGTGAGTGAGTG-1	T196_B	F	1_AM_IFI27
T196_B_TCATAGGCATTTGCTAAACGGGAA-1	T196_B	F	16_AM_IFN-responsive
T196_B_AACTTCGTCCTCCCACAGTGAGTG-1	T196_B	F	11_AM
T196_B_ATCCATCCAAGTTCCTAACGGGAA-1	T196_B	F	11_AM
T196_B_CATGGTTGTCTGTCAGAGTGAGTG-1	T196_B	F	15_Mo-derived AM_FPR3
T196_B_ATTGGCTGTACCTCAGAGTGAGTG-1	T196_B	F	15_Mo-derived AM_FPR3
T196_B_ACTAGTGCAATAAGGAAACGGGAA-1	T196_B	F	0_AM_APOC2
T196_B_TCTGTGCAGCACTAGGAGTGAGTG-1	T196_B	F	13_AM_FN1_CCL18
T196_B_AAGTGAACAACCTTGTAGTGAGTG-1	T196_B	F	13_AM_FN1_CCL18
T196_B_TATGCATTCCCGCTGAAACGGGAA-1	T196_B	F	15_Mo-derived AM_FPR3
T196_B_ATTGGCGAGCCTATATAACGGGAA-1	T196_B	F	10_AM
T196_B_CCTCAAGGTTACCGTGAACGGGAA-1	T196_B	F	18_Monocyte
T196_B_GGAGGTACATTCAGGAAGTGAGTG-1	T196_B	F	0_AM_APOC2
T196_B_CCAGCTTAGTAAAGGGAGTGAGTG-1	T196_B	F	10_AM
T196_B_CGTTCAATCGCTTCGGAACGGGAA-1	T196_B	F	15_Mo-derived AM_FPR3
T196_B_ATGCGATAGCGAATGTAACGGGAA-1	T196_B	F	15_Mo-derived AM_FPR3
T196_B_AGTAACCAGTTTGACTAGTGAGTG-1	T196_B	F	0_AM_APOC2
T196_B_TTACTTCGTCAATACCAGTGAGTG-1	T196_B	F	11_AM
T196_B_ACACAATCATGTGGCGAACGGGAA-1	T196_B	F	15_Mo-derived AM_FPR3
T196_B_CCATGGTTCCACAACCAACGGGAA-1	T196_B	F	10_AM
T196_B_AACGGTTAGATGATTGAGTGAGTG-1	T196_B	F	1_AM_IFI27
T196_B_GATTGGCCAAGGTTATAGTGAGTG-1	T196_B	F	10_AM
T196_B_TCGACTCAGGAGTCATAGTGAGTG-1	T196_B	F	15_Mo-derived AM_FPR3
T196_B_TCTTAAGGTCTGTGATAGTGAGTG-1	T196_B	F	12_Mo-derived AM_APOE
T196_B_CCTACCTGTCCATCAGAGTGAGTG-1	T196_B	F	1_AM_IFI27
T196_B_GTTAGCGAGGTAGACTAACGGGAA-1	T196_B	F	12_Mo-derived AM_APOE
T196_B_TTGCTCAAGGCGATATAGTGAGTG-1	T196_B	F	12_Mo-derived AM_APOE
T196_B_ACTGGCTTCGTAAAGCAACGGGAA-1	T196_B	F	1_AM_IFI27
T196_B_GGCGAATGTTACTCCCAGTGAGTG-1	T196_B	F	15_Mo-derived AM_FPR3
T196_B_CTATGCTCACCGGTAGAGTGAGTG-1	T196_B	F	0_AM_APOC2
T196_B_CCCTGAGTCGACCGTTAACGGGAA-1	T196_B	F	0_AM_APOC2
T196_B_CTGTCATCAAGGCCTGAGTGAGTG-1	T196_B	F	12_Mo-derived AM_APOE
T196_B_AGTTACTTCCGTGACTAACGGGAA-1	T196_B	F	0_AM_APOC2
T196_B_CAGGCGAGTCATGCATAACGGGAA-1	T196_B	F	12_Mo-derived AM_APOE
T196_B_TGCAATAAGGATTAGCAACGGGAA-1	T196_B	F	1_AM_IFI27
T196_B_TCATTACAGGTTGTGGAACGGGAA-1	T196_B	F	0_AM_APOC2
T196_B_TAAGCTAAGTCCTGACAGTGAGTG-1	T196_B	F	10_AM
T196_B_AAACCAGGTTAGGCTTAACGGGAA-1	T196_B	F	0_AM_APOC2
T196_B_GATCATAAGCGCTCCAAGTGAGTG-1	T196_B	F	1_AM_IFI27
T196_B_GCTGCTCCACCGGTAGAGTGAGTG-1	T196_B	F	15_Mo-derived AM_FPR3
T196_B_TAGTGCACAATGAAGAAACGGGAA-1	T196_B	F	1_AM_IFI27
T196_B_CTCAGGGCAAATAGGAAACGGGAA-1	T196_B	F	16_AM_IFN-responsive
T196_B_CTGTTTACATTAGTGGAACGGGAA-1	T196_B	F	16_AM_IFN-responsive
T196_B_GGTCATTGTCACGATTAGTGAGTG-1	T196_B	F	0_AM_APOC2
T196_B_ACGGAACGTCGAGGCAAACGGGAA-1	T196_B	F	10_AM
T196_B_CGCTACGTCGAGGCACAACGGGAA-1	T196_B	F	15_Mo-derived AM_FPR3
T196_B_CGTTACTCAAACCCAAAACGGGAA-1	T196_B	F	16_AM_IFN-responsive
T196_B_CGCGTGACAATCGTTCAACGGGAA-1	T196_B	F	16_AM_IFN-responsive
T196_B_TGACGGATCATCGATTAACGGGAA-1	T196_B	F	0_AM_APOC2
T196_B_TTTGGACGTGTTAGTCAGTGAGTG-1	T196_B	F	18_Monocyte
T196_B_GTTCGGGCAAGTTGGCAACGGGAA-1	T196_B	F	0_AM_APOC2
T196_B_TTCCAACCAGTTAAACAACGGGAA-1	T196_B	F	15_Mo-derived AM_FPR3
T196_B_ACGTAATCAGTGAGGAAGTGAGTG-1	T196_B	F	12_Mo-derived AM_APOE
T196_B_GCGGTTCGTAACCGCCAGTGAGTG-1	T196_B	F	0_AM_APOC2
T196_B_TGTTAGCGTTGGATAGAGTGAGTG-1	T196_B	F	16_AM_IFN-responsive
T196_B_GGGAAGTAGCTCCCTCAACGGGAA-1	T196_B	F	0_AM_APOC2
T196_B_GCAGGTTCAATTAGACAACGGGAA-1	T196_B	F	0_AM_APOC2
T196_B_CTAAGTCGTATGTTTGAGTGAGTG-1	T196_B	F	12_Mo-derived AM_APOE
T196_B_ACCCAAACACCGGTAGAGTGAGTG-1	T196_B	F	12_Mo-derived AM_APOE
T196_B_ATTTGTGGTCAAAGATAACGGGAA-1	T196_B	F	12_Mo-derived AM_APOE
T196_B_TCGTTGCAGGATCCAGAACGGGAA-1	T196_B	F	11_AM
T196_B_CACGTTATCGCTTCGGAACGGGAA-1	T196_B	F	1_AM_IFI27
T196_B_GGAGCTATCAGCGATGAACGGGAA-1	T196_B	F	1_AM_IFI27
T196_B_TTGTGGACATCACGCCAACGGGAA-1	T196_B	F	11_AM
T196_B_GCAAATGGTCATTTAGAGTGAGTG-1	T196_B	F	1_AM_IFI27
T196_B_CAACCGTTCCTGGATCAGTGAGTG-1	T196_B	F	0_AM_APOC2
T196_B_CACAGCAAGTTACCTGAACGGGAA-1	T196_B	F	1_AM_IFI27
T196_B_CATAGGGTCATGACAAAACGGGAA-1	T196_B	F	10_AM
T196_B_TACTAGTTCATCCCAAAACGGGAA-1	T196_B	F	0_AM_APOC2
T196_B_GACTTGCTCTGGCCCAAACGGGAA-1	T196_B	F	1_AM_IFI27
T196_B_GGGACAACATTGGACAAACGGGAA-1	T196_B	F	11_AM
T196_B_AGAGAGCAGAAGCATCAGTGAGTG-1	T196_B	F	11_AM
T196_B_CTAGGCTTCGCCTATAAACGGGAA-1	T196_B	F	13_AM_FN1_CCL18
T196_B_GAAGTATGTCAAAGGCAACGGGAA-1	T196_B	F	12_Mo-derived AM_APOE
T196_B_CAGGCTAAGAGCAACTAACGGGAA-1	T196_B	F	15_Mo-derived AM_FPR3
T196_B_CTCAGCTAGGATGTTAAGTGAGTG-1	T196_B	F	13_AM_FN1_CCL18
T196_B_CAAGGTTAGTTGACGGAACGGGAA-1	T196_B	F	13_AM_FN1_CCL18
T196_B_GAACTTAAGGCTACTCAGTGAGTG-1	T196_B	F	15_Mo-derived AM_FPR3
T196_B_TAACTTGGTTAGTGCTAACGGGAA-1	T196_B	F	11_AM
T196_B_CACTTGATCAACCGGAAGTGAGTG-1	T196_B	F	15_Mo-derived AM_FPR3
T196_B_CCGTCAAGTTTACCGGAGTGAGTG-1	T196_B	F	11_AM
T196_B_GTCCCTCTCGATTAAGAACGGGAA-1	T196_B	F	13_AM_FN1_CCL18
T196_B_CGAACCAAGCATTACTAGTGAGTG-1	T196_B	F	15_Mo-derived AM_FPR3
T196_B_GTTGTTCCAAACACGCAGTGAGTG-1	T196_B	F	1_AM_IFI27
T196_B_TGTGCGCGTACTTAGCAACGGGAA-1	T196_B	F	14_AM_Mito-high
T196_B_TTTGCTGAGCGAAGCCAGTGAGTG-1	T196_B	F	15_Mo-derived AM_FPR3
T196_B_AGAAGGTCACGTAAATAACGGGAA-1	T196_B	F	13_AM_FN1_CCL18
T196_B_TTGGCCAGTCGAAGGTAACGGGAA-1	T196_B	F	10_AM
T196_B_TATATGCTCTTCGCCCAGTGAGTG-1	T196_B	F	10_AM
T196_B_ATCCCAATCACAGGGCAGTGAGTG-1	T196_B	F	12_Mo-derived AM_APOE
T196_B_AGGAGGTAGACCTTTGAGTGAGTG-1	T196_B	F	15_Mo-derived AM_FPR3
T196_B_TGAGGTAGTTAGTAGGAGTGAGTG-1	T196_B	F	0_AM_APOC2
T196_B_ATCAGCACAGCTCGCTAGTGAGTG-1	T196_B	F	15_Mo-derived AM_FPR3
T196_B_GCAACGGGTCGGTTATAACGGGAA-1	T196_B	F	15_Mo-derived AM_FPR3
T196_B_CCCATCCTCATGCATTAACGGGAA-1	T196_B	F	14_AM_Mito-high
T196_B_GAATCAGGTAATGTCCAACGGGAA-1	T196_B	F	12_Mo-derived AM_APOE
T196_B_CTCTCGACAACTTAGGAACGGGAA-1	T196_B	F	10_AM
T196_B_TATCGCTCATGTTTCAAACGGGAA-1	T196_B	F	11_AM
T196_B_TTTATGGGTCCGCTAAAACGGGAA-1	T196_B	F	15_Mo-derived AM_FPR3
T196_B_CGATGTTGTTACTTCTAGTGAGTG-1	T196_B	F	12_Mo-derived AM_APOE
T196_B_AAAGGCTTCTATTGCGAGTGAGTG-1	T196_B	F	1_AM_IFI27
T196_B_ATCGTGACAGGTAGCTAACGGGAA-1	T196_B	F	0_AM_APOC2
T196_B_ACTCGAACAGCATTTCAGTGAGTG-1	T196_B	F	16_AM_IFN-responsive
T196_B_ATCCCAATCCTTTCTAAGTGAGTG-1	T196_B	F	16_AM_IFN-responsive
T196_B_TGCCTCCTCAAAGGCTAACGGGAA-1	T196_B	F	0_AM_APOC2
T196_B_ACTAAGTCAAAGCCTAAGTGAGTG-1	T196_B	F	15_Mo-derived AM_FPR3
T196_B_CGACACAAGCGAAGTTAGTGAGTG-1	T196_B	F	0_AM_APOC2
T196_B_TTCGAGGAGCTATTACAACGGGAA-1	T196_B	F	13_AM_FN1_CCL18
T196_B_CAGACCAAGCGCTTACAGTGAGTG-1	T196_B	F	15_Mo-derived AM_FPR3
T196_B_TGAAGGAAGGCTTAGGAGTGAGTG-1	T196_B	F	18_Monocyte
T196_B_ACCGGCTGTAGTAGGCAGTGAGTG-1	T196_B	F	11_AM
T196_B_AGAGGAATCAGGTAGTAGTGAGTG-1	T196_B	F	1_AM_IFI27
T196_B_GCGCAATCAAGCCACGAGTGAGTG-1	T196_B	F	1_AM_IFI27
T196_B_AAGGGAGGTGTAATGGAGTGAGTG-1	T196_B	F	12_Mo-derived AM_APOE
T196_B_TCACCCTGTGGAAGCTAACGGGAA-1	T196_B	F	15_Mo-derived AM_FPR3
T196_B_TTCCTCTAGGAACCATAGTGAGTG-1	T196_B	F	15_Mo-derived AM_FPR3
T196_B_AGTCAATCAAAGACCCAGTGAGTG-1	T196_B	F	1_AM_IFI27
T196_B_ACAGGTAGTTGCACGCAACGGGAA-1	T196_B	F	16_AM_IFN-responsive
T196_B_CTACCATCAACCATTCAACGGGAA-1	T196_B	F	12_Mo-derived AM_APOE
T196_B_TATGGTGCAGGCTATAAACGGGAA-1	T196_B	F	0_AM_APOC2
T196_B_TCTTGCTTCCATCCTTAGTGAGTG-1	T196_B	F	15_Mo-derived AM_FPR3
T196_B_ACAGCACCAGCCCTTAAGTGAGTG-1	T196_B	F	1_AM_IFI27
T196_B_GGCTTGCGTGAGAAGGAGTGAGTG-1	T196_B	F	15_Mo-derived AM_FPR3
T196_B_GTCCAAACATCCCAATAACGGGAA-1	T196_B	F	12_Mo-derived AM_APOE
T196_B_GTTAGTCGTTTATCGAAGTGAGTG-1	T196_B	F	16_AM_IFN-responsive
T196_B_TTGAGTAAGGTGCACAAACGGGAA-1	T196_B	F	12_Mo-derived AM_APOE
T196_B_GACGTAAGTCCAATACAACGGGAA-1	T196_B	F	16_AM_IFN-responsive
T196_B_TCCGAATGTGCTCATGAGTGAGTG-1	T196_B	F	1_AM_IFI27
T196_B_AGACCCGCATTTGTTGAACGGGAA-1	T196_B	F	15_Mo-derived AM_FPR3
T196_B_AACGGTTAGGTTAGCGAACGGGAA-1	T196_B	F	11_AM
T196_B_TAGAGGCGTTAATTCGAACGGGAA-1	T196_B	F	1_AM_IFI27
T196_B_GCGTGTTTCGACCGTTAACGGGAA-1	T196_B	F	14_AM_Mito-high
T196_B_ATACTGGCAAGGCCTGAGTGAGTG-1	T196_B	F	13_AM_FN1_CCL18
T196_B_TCTACCTTCACAGATAAACGGGAA-1	T196_B	F	10_AM
T196_B_ATTATGGAGTCGAAGTAACGGGAA-1	T196_B	F	11_AM
T196_B_TGGTGTGAGGAAGGTAAGTGAGTG-1	T196_B	F	12_Mo-derived AM_APOE
T196_B_CTCCTAAAGGTTTCGCAACGGGAA-1	T196_B	F	16_AM_IFN-responsive
T196_B_CAACCGTTCGTTGCACAGTGAGTG-1	T196_B	F	12_Mo-derived AM_APOE
T196_B_CGATAGCCATGCGCCTAGTGAGTG-1	T196_B	F	14_AM_Mito-high
T196_B_CGTGTCCCAATTGAGTAACGGGAA-1	T196_B	F	15_Mo-derived AM_FPR3
T196_B_ATAGACTCAGGATCCGAGTGAGTG-1	T196_B	F	10_AM
T196_B_ATAATGGTCAAGTTAGAGTGAGTG-1	T196_B	F	10_AM
T196_B_GACATAATCACTTGATAACGGGAA-1	T196_B	F	12_Mo-derived AM_APOE
T196_B_TTTACTGCAACTTGTCAGTGAGTG-1	T196_B	F	0_AM_APOC2
T196_B_GGTGAACGTACGCACCAACGGGAA-1	T196_B	F	13_AM_FN1_CCL18
T196_B_CTATGTTAGGATGGTTAGTGAGTG-1	T196_B	F	0_AM_APOC2
T196_B_ATGAGGCGTCACTATAAACGGGAA-1	T196_B	F	0_AM_APOC2
T196_B_TTAAACCTCCAAACGGAACGGGAA-1	T196_B	F	1_AM_IFI27
T196_B_GGCTTATGTCGTAAAGAGTGAGTG-1	T196_B	F	15_Mo-derived AM_FPR3
T196_B_GGTAAGGCAGCCATAAAGTGAGTG-1	T196_B	F	16_AM_IFN-responsive
T196_B_TGTGGGTCAACAGCACAACGGGAA-1	T196_B	F	1_AM_IFI27
T196_B_GATTACCGTCATCCCTAACGGGAA-1	T196_B	F	12_Mo-derived AM_APOE
T196_B_ACACAAGGTTCCAGCAAGTGAGTG-1	T196_B	F	10_AM
T196_B_GTTCCAGGTTAACCACAACGGGAA-1	T196_B	F	11_AM
T196_B_GAGGGAGTCTTTGGTGAACGGGAA-1	T196_B	F	15_Mo-derived AM_FPR3
T196_B_AAATCACCAAGGAATAAGTGAGTG-1	T196_B	F	16_AM_IFN-responsive
T196_B_TGATTTGGTTAATTCGAGTGAGTG-1	T196_B	F	10_AM
T196_B_AGGCCATCAATCAAACAACGGGAA-1	T196_B	F	0_AM_APOC2
T196_B_CCTCATCGTCAATTGCAGTGAGTG-1	T196_B	F	16_AM_IFN-responsive
T196_B_GGTGAACGTTGGTTACAACGGGAA-1	T196_B	F	10_AM
T196_B_TGCTGGTTCACTAATCAACGGGAA-1	T196_B	F	16_AM_IFN-responsive
T196_B_GCATAATCATCTATGCAGTGAGTG-1	T196_B	F	15_Mo-derived AM_FPR3
T196_B_CTTAGTGTCTGGCTACAGTGAGTG-1	T196_B	F	15_Mo-derived AM_FPR3
T196_B_GCTGACTTCGAAATGCAACGGGAA-1	T196_B	F	0_AM_APOC2
T196_B_TTGTGGACAAGCCTAAAACGGGAA-1	T196_B	F	16_AM_IFN-responsive
T196_B_TCACCTAAGACTCAAAAACGGGAA-1	T196_B	F	15_Mo-derived AM_FPR3
T196_B_TCTATCGAGTTTGACTAGTGAGTG-1	T196_B	F	0_AM_APOC2
T196_B_GCTTAGCTCGTGATTTAACGGGAA-1	T196_B	F	10_AM
T196_B_AGTTAGGGTAATGAACAACGGGAA-1	T196_B	F	0_AM_APOC2
T196_B_GCTGTAACATGACCAAAACGGGAA-1	T196_B	F	12_Mo-derived AM_APOE
T196_B_CTAGATAAGAGGCGGAAACGGGAA-1	T196_B	F	16_AM_IFN-responsive
T196_B_ACCTCACAGGCTTTATAGTGAGTG-1	T196_B	F	15_Mo-derived AM_FPR3
T196_B_AGCAGGCTCACTCGCGAACGGGAA-1	T196_B	F	0_AM_APOC2
T196_B_GGTCATTGTGTGAGGTAGTGAGTG-1	T196_B	F	15_Mo-derived AM_FPR3
T196_B_GGTTTCCAGACCATGGAGTGAGTG-1	T196_B	F	12_Mo-derived AM_APOE
T196_B_TCTTGACCAAACCTGAAACGGGAA-1	T196_B	F	1_AM_IFI27
T196_B_CATGCCAGTGGCTTTGAGTGAGTG-1	T196_B	F	0_AM_APOC2
T196_B_AATCCGTGTATGGTGAAACGGGAA-1	T196_B	F	13_AM_FN1_CCL18
T196_B_TAAGAAGCAATCGTTCAGTGAGTG-1	T196_B	F	0_AM_APOC2
T196_B_GTAGTAGGTGCGGCTTAACGGGAA-1	T196_B	F	12_Mo-derived AM_APOE
T196_B_AGCTGCAAGTCGCATCAGTGAGTG-1	T196_B	F	15_Mo-derived AM_FPR3
T196_B_CTTATGTAGAATGGCTAGTGAGTG-1	T196_B	F	13_AM_FN1_CCL18
T196_B_TTAGTCAGTTCCGTGAAACGGGAA-1	T196_B	F	0_AM_APOC2
T196_B_GCTGACTTCTCAAACTAACGGGAA-1	T196_B	F	0_AM_APOC2
T196_B_TATTGGCGTTTCACCCAGTGAGTG-1	T196_B	F	14_AM_Mito-high
T196_B_TTAGTTGGTGCGGCTTAGTGAGTG-1	T196_B	F	18_Monocyte
T196_B_CTAACCATCAAGTTTCAACGGGAA-1	T196_B	F	12_Mo-derived AM_APOE
T196_B_CCATAACGTCAATTCAAGTGAGTG-1	T196_B	F	0_AM_APOC2
T196_B_ATGTTGCGTTTCGCCTAGTGAGTG-1	T196_B	F	0_AM_APOC2
T196_B_GGTAAGGCAAATACCGAACGGGAA-1	T196_B	F	10_AM
T196_B_TTGGTCATCCGTCCAGAGTGAGTG-1	T196_B	F	12_Mo-derived AM_APOE
T196_B_GGCATTACATGGCGCAAACGGGAA-1	T196_B	F	12_Mo-derived AM_APOE
T196_B_TACAATGAGAGCCGGTAGTGAGTG-1	T196_B	F	14_AM_Mito-high
T196_B_CCCACCTTCAGGTTAAAGTGAGTG-1	T196_B	F	0_AM_APOC2
T196_B_TATCCTGAGGAGGCCTAACGGGAA-1	T196_B	F	12_Mo-derived AM_APOE
T196_B_TGAGTCTGTTAACGTCAGTGAGTG-1	T196_B	F	1_AM_IFI27
T196_B_TGAAACTCAGCCTTCAAACGGGAA-1	T196_B	F	15_Mo-derived AM_FPR3
T196_B_GTGCGGTAGGTTAGACAGTGAGTG-1	T196_B	F	11_AM
T196_B_GAGCTGGGTCATCCTCAACGGGAA-1	T196_B	F	0_AM_APOC2
T196_B_CGCATGAAGGGCACTAAACGGGAA-1	T196_B	F	0_AM_APOC2
T196_B_TGACATGCACATAGATAGTGAGTG-1	T196_B	F	15_Mo-derived AM_FPR3
T196_B_TGTCTTGAGGTTAGGTAACGGGAA-1	T196_B	F	10_AM
T196_B_TGACTACGTCAACAAGAGTGAGTG-1	T196_B	F	12_Mo-derived AM_APOE
T196_B_CGATTGACATCCCTCTAGTGAGTG-1	T196_B	F	0_AM_APOC2
T196_B_TCCTAAGTCAACCAAAAACGGGAA-1	T196_B	F	15_Mo-derived AM_FPR3
T196_B_AATATGGTCAATGTTCAGTGAGTG-1	T196_B	F	14_AM_Mito-high
T196_B_GTAAACCAGATTCATCAGTGAGTG-1	T196_B	F	15_Mo-derived AM_FPR3
T196_B_TGTTCTTGTATTGACCAACGGGAA-1	T196_B	F	0_AM_APOC2
T196_B_TGTAACCGTAGCCTTGAACGGGAA-1	T196_B	F	0_AM_APOC2
T196_B_GCTAGATAGCGAATCGAGTGAGTG-1	T196_B	F	0_AM_APOC2
T196_B_AGCTAAATCTAATCGTAGTGAGTG-1	T196_B	F	10_AM
T196_B_GCATTCATCTTAATGCAACGGGAA-1	T196_B	F	13_AM_FN1_CCL18
T196_B_GCCACAAAGGATTATGAACGGGAA-1	T196_B	F	10_AM
T196_B_CCTTATTGTAGCTTTAAACGGGAA-1	T196_B	F	1_AM_IFI27
T196_B_TAAATCGAGGTTCTTGAACGGGAA-1	T196_B	F	12_Mo-derived AM_APOE
T196_B_AGCCTTTCACTCAATCAACGGGAA-1	T196_B	F	1_AM_IFI27
T196_B_GAGATACTCCCTGGATAGTGAGTG-1	T196_B	F	0_AM_APOC2
T196_B_CCTTAAAGTCCCTCATAACGGGAA-1	T196_B	F	1_AM_IFI27
T196_B_AAACTGTCAAACTTCCAACGGGAA-1	T196_B	F	0_AM_APOC2
T196_B_TGATCTTAGTTGCAGGAACGGGAA-1	T196_B	F	1_AM_IFI27
T196_B_TTAGGTGCATAACCAGAGTGAGTG-1	T196_B	F	10_AM
T196_B_ATTGAGTCATAGGGTCAGTGAGTG-1	T196_B	F	1_AM_IFI27
T196_B_GGAGTCATCTTCAAGTAGTGAGTG-1	T196_B	F	15_Mo-derived AM_FPR3
T196_B_CAGGTTACATTGCGCCAACGGGAA-1	T196_B	F	15_Mo-derived AM_FPR3
T196_B_ATTTGGTTCCTGCCAGAGTGAGTG-1	T196_B	F	0_AM_APOC2
T196_B_GATTGATCAACTAAACAACGGGAA-1	T196_B	F	12_Mo-derived AM_APOE
T196_B_CAGTTAAAGAGCAAGAAACGGGAA-1	T196_B	F	16_AM_IFN-responsive
T196_B_AGCAGCCAGGTCACTCAGTGAGTG-1	T196_B	F	12_Mo-derived AM_APOE
T196_B_CTCCTCTCAGGCGAAAAGTGAGTG-1	T196_B	F	0_AM_APOC2
T196_B_GTCACAACAAACTTGGAACGGGAA-1	T196_B	F	12_Mo-derived AM_APOE
T196_B_GCGAGGTTCGAACGTGAACGGGAA-1	T196_B	F	13_AM_FN1_CCL18
T196_B_GCGGATTCAAATGACTAACGGGAA-1	T196_B	F	11_AM
T196_B_ACCGGCTGTTGTTCCCAGTGAGTG-1	T196_B	F	0_AM_APOC2
T196_B_TGAATCGCAGCCTGAGAACGGGAA-1	T196_B	F	1_AM_IFI27
T196_B_TTGTACGTCAACTGGGAACGGGAA-1	T196_B	F	15_Mo-derived AM_FPR3
T196_B_CTACCATCAGCCAGCAAGTGAGTG-1	T196_B	F	12_Mo-derived AM_APOE
T196_B_ATCGCTCAGCGCTCCAAGTGAGTG-1	T196_B	F	1_AM_IFI27
T196_B_GGGCAATGTGTTGCTGAACGGGAA-1	T196_B	F	0_AM_APOC2
T196_B_TTCTGGCAGGTCAATAAACGGGAA-1	T196_B	F	16_AM_IFN-responsive
T196_B_TTCATGCCACATAAGTAGTGAGTG-1	T196_B	F	0_AM_APOC2
T196_B_AATCGGCCACATAAGTAGTGAGTG-1	T196_B	F	0_AM_APOC2
T196_B_TGCACACTCAGGGCACAGTGAGTG-1	T196_B	F	1_AM_IFI27
T196_B_GTTTAGTTCTGGTCTAAGTGAGTG-1	T196_B	F	12_Mo-derived AM_APOE
T196_B_CCATGGTTCCACAACCAGTGAGTG-1	T196_B	F	0_AM_APOC2
T196_B_ACCCAAACAGGTCAACAGTGAGTG-1	T196_B	F	15_Mo-derived AM_FPR3
T196_B_GGTTTCTCAGTTATCCAACGGGAA-1	T196_B	F	12_Mo-derived AM_APOE
T196_B_GGACCCACATTGCCCAAACGGGAA-1	T196_B	F	1_AM_IFI27
T196_B_GTTAGAATCTCACTAGAGTGAGTG-1	T196_B	F	0_AM_APOC2
T196_B_TACCGCCCAGCAATTGAACGGGAA-1	T196_B	F	10_AM
T196_B_GGTACGTCAAGGCCTGAACGGGAA-1	T196_B	F	0_AM_APOC2
T196_B_ATGGCTTGTTTCAGGTAGTGAGTG-1	T196_B	F	0_AM_APOC2
T196_B_TCGACTCAGGAGGATAAACGGGAA-1	T196_B	F	13_AM_FN1_CCL18
T196_B_CAACCTTCATGGTCAAAACGGGAA-1	T196_B	F	0_AM_APOC2
T196_B_AGCTATGCATAGGCGTAGTGAGTG-1	T196_B	F	15_Mo-derived AM_FPR3
T196_B_AAAGGGATCCGCTATAAGTGAGTG-1	T196_B	F	0_AM_APOC2
T196_B_CAACTTAGTACGGTTTAACGGGAA-1	T196_B	F	15_Mo-derived AM_FPR3
T196_B_TTAAGGATCACCCTCCAACGGGAA-1	T196_B	F	1_AM_IFI27
T196_B_TAACCACGTCATTACAAACGGGAA-1	T196_B	F	10_AM
T196_B_AGACTCCTCGCTTCGGAGTGAGTG-1	T196_B	F	13_AM_FN1_CCL18
T196_B_GGTTACCTCCAAACAAAGTGAGTG-1	T196_B	F	0_AM_APOC2
T196_B_CATGCTGGTAGCCCGTAGTGAGTG-1	T196_B	F	15_Mo-derived AM_FPR3
T196_B_GCACTTGGTAATGGATAGTGAGTG-1	T196_B	F	14_AM_Mito-high
T196_B_ATAGGCGTCGTCCATAAGTGAGTG-1	T196_B	F	15_Mo-derived AM_FPR3
T196_B_AGTACTGCATGAGGGAAACGGGAA-1	T196_B	F	15_Mo-derived AM_FPR3
T196_B_ATGGCAGTCTATGGCCAGTGAGTG-1	T196_B	F	1_AM_IFI27
T196_B_TGGATTAAGCTAACTTAACGGGAA-1	T196_B	F	12_Mo-derived AM_APOE
T196_B_CCAAGTGAGGATTATGAGTGAGTG-1	T196_B	F	12_Mo-derived AM_APOE
T196_B_TTCACTTGTTAGGTAGAACGGGAA-1	T196_B	F	10_AM
T196_B_TCAACATTCCTGGTTAAGTGAGTG-1	T196_B	F	12_Mo-derived AM_APOE
T196_B_GATGGAGCAGCTGCTCAACGGGAA-1	T196_B	F	12_Mo-derived AM_APOE
T196_B_GCTGAAAGTAAAGGCCAGTGAGTG-1	T196_B	F	15_Mo-derived AM_FPR3
T196_B_CTATGGCTCTCACAATAGTGAGTG-1	T196_B	F	0_AM_APOC2
T196_B_TCCTTATGTCATGAAGAGTGAGTG-1	T196_B	F	11_AM
T196_B_CGATAGGTCACAGCCTAGTGAGTG-1	T196_B	F	15_Mo-derived AM_FPR3
T196_B_AACGGCTCACCTACTGAGTGAGTG-1	T196_B	F	15_Mo-derived AM_FPR3
T196_B_ACCAACTGTTATGAGGAACGGGAA-1	T196_B	F	0_AM_APOC2
T196_B_ATGGGCGGTTGGGTTTAACGGGAA-1	T196_B	F	13_AM_FN1_CCL18
T196_B_ATAAACCCACGGTAACAGTGAGTG-1	T196_B	F	0_AM_APOC2
T196_B_GAACTTAAGTAAGTGCAGTGAGTG-1	T196_B	F	15_Mo-derived AM_FPR3
T196_B_CGCATCCCACCTCGACAGTGAGTG-1	T196_B	F	15_Mo-derived AM_FPR3
T196_B_GTTATCTAGGATCCAGAGTGAGTG-1	T196_B	F	1_AM_IFI27
T196_B_CTGTTGCAGTTAACAGAACGGGAA-1	T196_B	F	1_AM_IFI27
T196_B_TCGATGACAAGTTAACAGTGAGTG-1	T196_B	F	0_AM_APOC2
T196_B_TTCGTTCTCTATTCGGAGTGAGTG-1	T196_B	F	12_Mo-derived AM_APOE
T196_B_CGCTATATCTGGGAATAACGGGAA-1	T196_B	F	0_AM_APOC2
T196_B_AGTAGGTTCCGTTAGCAGTGAGTG-1	T196_B	F	1_AM_IFI27
T196_B_CATTGAAAGCCCTTGGAACGGGAA-1	T196_B	F	10_AM
T196_B_CCCATCACAAACTGGCAGTGAGTG-1	T196_B	F	12_Mo-derived AM_APOE
T196_B_CCAAGCTTCCTGCAACAACGGGAA-1	T196_B	F	1_AM_IFI27
T196_B_GACAATATCCGCCTCTAACGGGAA-1	T196_B	F	0_AM_APOC2
T196_B_AGCTGGATCGATATAGAACGGGAA-1	T196_B	F	1_AM_IFI27
T196_B_GTGGACATCTATCTGGAGTGAGTG-1	T196_B	F	1_AM_IFI27
T196_B_ACCGTTATCCGGCTCAAGTGAGTG-1	T196_B	F	10_AM
T196_B_GCATTTGTCAACTGGGAACGGGAA-1	T196_B	F	12_Mo-derived AM_APOE
T196_B_CCATCATCAACCGTAAAGTGAGTG-1	T196_B	F	14_AM_Mito-high
T196_B_GCGCAAGGTGAGAAGGAACGGGAA-1	T196_B	F	12_Mo-derived AM_APOE
T196_B_GGTGTTACATGCGGATAGTGAGTG-1	T196_B	F	1_AM_IFI27
T196_B_CTTAGAGCACGATTAGAGTGAGTG-1	T196_B	F	15_Mo-derived AM_FPR3
T196_B_TCGGCTAGTTAACGTCAGTGAGTG-1	T196_B	F	19_cDC1_Monocyte
T196_B_GGTGTTTGTATGGTAGAGTGAGTG-1	T196_B	F	1_AM_IFI27
T196_B_GACATCCTCTTCAAGTAACGGGAA-1	T196_B	F	15_Mo-derived AM_FPR3
T196_B_CGCTTTAAGAGCAATCAGTGAGTG-1	T196_B	F	0_AM_APOC2
T196_B_GGCTTGAAGAGGATAGAACGGGAA-1	T196_B	F	0_AM_APOC2
T196_B_CATGCTTCAAAGACCCAGTGAGTG-1	T196_B	F	11_AM
T196_B_GTCAAAGGTTAATGCCAGTGAGTG-1	T196_B	F	10_AM
T196_B_GCTCCTGAGAAGCATCAGTGAGTG-1	T196_B	F	16_AM_IFN-responsive
T196_B_TTAACCGTCAAGTTTCAACGGGAA-1	T196_B	F	1_AM_IFI27
T196_B_TTACCTTGTCGAATCTAGTGAGTG-1	T196_B	F	15_Mo-derived AM_FPR3
T196_B_CGTTTGTCAAAGACCCAACGGGAA-1	T196_B	F	13_AM_FN1_CCL18
T196_B_ACTCGCCCAAGGCGTTAACGGGAA-1	T196_B	F	1_AM_IFI27
T196_B_GCACACCGTAGGTGACAGTGAGTG-1	T196_B	F	1_AM_IFI27
T196_B_CAGGTTTGTAGCCACCAACGGGAA-1	T196_B	F	14_AM_Mito-high
T196_B_AGATTGATCACTTCGAAGTGAGTG-1	T196_B	F	1_AM_IFI27
T196_B_TCTTAGGTCACCTTTCAGTGAGTG-1	T196_B	F	0_AM_APOC2
T196_B_ACTTGCATCTGGCTACAACGGGAA-1	T196_B	F	15_Mo-derived AM_FPR3
T196_B_CATCCTTTCATTGAAGAGTGAGTG-1	T196_B	F	10_AM
T196_B_AGTAGGCGTTTCCTGCAGTGAGTG-1	T196_B	F	0_AM_APOC2
T196_B_CTTACCTTCAAGGGTTAGTGAGTG-1	T196_B	F	14_AM_Mito-high
T196_B_AGGGAGTAGCAGGTCAAGTGAGTG-1	T196_B	F	0_AM_APOC2
T196_B_CAGTGAGTCAGCGGGTAACGGGAA-1	T196_B	F	10_AM
T196_B_TAGGCGCAGTCGAAACAGTGAGTG-1	T196_B	F	1_AM_IFI27
T196_B_TCCGTTAAGCTTACTGAACGGGAA-1	T196_B	F	12_Mo-derived AM_APOE
T196_B_ATGCGATAGGTTATGAAACGGGAA-1	T196_B	F	15_Mo-derived AM_FPR3
T196_B_AAATCGATCGTAACTTAACGGGAA-1	T196_B	F	0_AM_APOC2
T196_B_TCTGTAAGTACCGCACAACGGGAA-1	T196_B	F	0_AM_APOC2
T196_B_GTGCCTTAGATAACCAAACGGGAA-1	T196_B	F	11_AM
T196_B_GCAAATATCCAAATTCAGTGAGTG-1	T196_B	F	13_AM_FN1_CCL18
T196_B_TGAGGTCCAGATTCGAAACGGGAA-1	T196_B	F	0_AM_APOC2
T196_B_ATCGGGCAGGGCGGAAAACGGGAA-1	T196_B	F	1_AM_IFI27
T196_B_TTTGCTGAGAGGAAATAGTGAGTG-1	T196_B	F	10_AM
T196_B_GATTATCTCGAAGGCCAACGGGAA-1	T196_B	F	0_AM_APOC2
T196_B_CCCATCACATAGCGCGAGTGAGTG-1	T196_B	F	12_Mo-derived AM_APOE
T196_B_CCATAACGTCACCAGCAACGGGAA-1	T196_B	F	1_AM_IFI27
T196_B_CATGCCAGTGACCTGCAACGGGAA-1	T196_B	F	10_AM
T196_B_TTCTAAGGTTAGGTGAAGTGAGTG-1	T196_B	F	1_AM_IFI27
T196_B_GCTCGCTCACGTAAATAACGGGAA-1	T196_B	F	0_AM_APOC2
T196_B_TTTGGCGGTTAGTTTGAGTGAGTG-1	T196_B	F	0_AM_APOC2
T196_B_GCCATAGAGCGAGTTGAACGGGAA-1	T196_B	F	18_Monocyte
T196_B_GCTTTGTCAAACTGGCAGTGAGTG-1	T196_B	F	12_Mo-derived AM_APOE
T196_B_TCGTTATAGCTAGATAAACGGGAA-1	T196_B	F	12_Mo-derived AM_APOE
T196_B_GTAAAGGAGTTTGACTAACGGGAA-1	T196_B	F	19_cDC1_Monocyte
T196_B_AGACAAACACTTTATGAACGGGAA-1	T196_B	F	15_Mo-derived AM_FPR3
T196_B_TACTAGTTCCTTTGGAAGTGAGTG-1	T196_B	F	0_AM_APOC2
T196_B_GAACTTAAGGGCCTTTAGTGAGTG-1	T196_B	F	15_Mo-derived AM_FPR3
T196_B_GATTCGCTCCGTGACTAACGGGAA-1	T196_B	F	10_AM
T196_B_GTTCGTTCAGCACTAAAACGGGAA-1	T196_B	F	13_AM_FN1_CCL18
T196_B_CGTTATTAGTATGGTAAACGGGAA-1	T196_B	F	16_AM_IFN-responsive
T196_B_GTAATGGGTGGTTACTAACGGGAA-1	T196_B	F	11_AM
T196_B_AGGGACCTCTGGAACGAACGGGAA-1	T196_B	F	0_AM_APOC2
T196_B_TCCGGAGCACCATCCAAGTGAGTG-1	T196_B	F	1_AM_IFI27
T196_B_AGGTGATTCTAATGGAAACGGGAA-1	T196_B	F	15_Mo-derived AM_FPR3
T196_B_AACTTGTTCACTATGTAGTGAGTG-1	T196_B	F	15_Mo-derived AM_FPR3
T196_B_ATCGCGCGTCCGTGACAGTGAGTG-1	T196_B	F	0_AM_APOC2
T196_B_GCATAATCATCCCTCTAGTGAGTG-1	T196_B	F	15_Mo-derived AM_FPR3
T196_B_CTTGGTTCACTTAACCAGTGAGTG-1	T196_B	F	18_Monocyte
T196_B_CGCGTGACAGGCTTAAAACGGGAA-1	T196_B	F	12_Mo-derived AM_APOE
T196_B_AACGGCTCAACGACTAAGTGAGTG-1	T196_B	F	18_Monocyte
T196_B_CCAAGGATCGCTCAGTAACGGGAA-1	T196_B	F	0_AM_APOC2
T196_B_GCAAGAAAGCGCAAGCAGTGAGTG-1	T196_B	F	0_AM_APOC2
T196_B_CAGGATTAGGTTAGTAAACGGGAA-1	T196_B	F	15_Mo-derived AM_FPR3
T196_B_GAATCACAGTTATTGCAACGGGAA-1	T196_B	F	0_AM_APOC2
T196_B_TGGCCTTAGAGGCGAGAGTGAGTG-1	T196_B	F	11_AM
T196_B_GGAACTAGTTTGTAGCAACGGGAA-1	T196_B	F	22_B cell
T196_B_TATACCTAGGTCTTTGAGTGAGTG-1	T196_B	F	1_AM_IFI27
T196_B_TTGGCCAGTAATTGCCAACGGGAA-1	T196_B	F	0_AM_APOC2
T196_B_CCAGCTTAGGGTTTCCAACGGGAA-1	T196_B	F	15_Mo-derived AM_FPR3
T196_B_TTCTGTGAGGGTTTCCAGTGAGTG-1	T196_B	F	15_Mo-derived AM_FPR3
T196_B_AGCGCTAAGCGAATGTAACGGGAA-1	T196_B	F	16_AM_IFN-responsive
T196_B_TTCTGTGAGGTATTTCAGTGAGTG-1	T196_B	F	0_AM_APOC2
T196_B_ACCCTCACATTGACTCAACGGGAA-1	T196_B	F	12_Mo-derived AM_APOE
T196_B_GGCAATCCACCAACAAAACGGGAA-1	T196_B	F	16_AM_IFN-responsive
T196_B_ACCAATTTCGCAGGACAACGGGAA-1	T196_B	F	0_AM_APOC2
T196_B_TCTTAAGGTTGTGACTAACGGGAA-1	T196_B	F	15_Mo-derived AM_FPR3
T196_B_AATGGCAGTACCTTAAAACGGGAA-1	T196_B	F	1_AM_IFI27
T196_B_TGACGAAGTTGGTTTAAGTGAGTG-1	T196_B	F	15_Mo-derived AM_FPR3
T196_B_GTCATTGTCATGAATGAGTGAGTG-1	T196_B	F	1_AM_IFI27
T196_B_GCAAATGGTCGTTCTCAGTGAGTG-1	T196_B	F	15_Mo-derived AM_FPR3
T196_B_TGAGGTCCACAAATACAGTGAGTG-1	T196_B	F	13_AM_FN1_CCL18
T196_B_CTCTCGACAATCCACTAACGGGAA-1	T196_B	F	12_Mo-derived AM_APOE
T196_B_GTTCACCAGAGAGCAAAACGGGAA-1	T196_B	F	0_AM_APOC2
T196_B_TTAAACCTCAAGGGTTAGTGAGTG-1	T196_B	F	0_AM_APOC2
T196_B_GGTGTTTGTTTGTCCCAACGGGAA-1	T196_B	F	0_AM_APOC2
T196_B_GTAGTAGGTCAATTCAAACGGGAA-1	T196_B	F	15_Mo-derived AM_FPR3
T196_B_TAGTGCTGTAGACTGAAACGGGAA-1	T196_B	F	16_AM_IFN-responsive
T196_B_GATGGACGTTGTTGGTAACGGGAA-1	T196_B	F	18_Monocyte
T196_B_AACCTTTAGAAGGTTCAGTGAGTG-1	T196_B	F	0_AM_APOC2
T196_B_CTATAGGCATAGACGCAACGGGAA-1	T196_B	F	1_AM_IFI27
T196_B_ACCCTTCGTGGATGCGAGTGAGTG-1	T196_B	F	12_Mo-derived AM_APOE
T196_B_CCCGAACGTGGTTCGCAACGGGAA-1	T196_B	F	16_AM_IFN-responsive
T196_B_CACTATGTCACCTAATAGTGAGTG-1	T196_B	F	15_Mo-derived AM_FPR3
T196_B_CCTAAGCTCGACCCATAACGGGAA-1	T196_B	F	12_Mo-derived AM_APOE
T196_B_TTTCCTGGTTAATTCGAGTGAGTG-1	T196_B	F	0_AM_APOC2
T196_B_CGAGGAGAGCATCTTGAGTGAGTG-1	T196_B	F	15_Mo-derived AM_FPR3
T196_B_ACACCTATCCGTTAGCAACGGGAA-1	T196_B	F	0_AM_APOC2
T196_B_CGCGATAAGGTTAGGTAGTGAGTG-1	T196_B	F	13_AM_FN1_CCL18
T196_B_TAGTGCACATACTGAGAACGGGAA-1	T196_B	F	12_Mo-derived AM_APOE
T196_B_GTACGCAAGCTTACTGAACGGGAA-1	T196_B	F	1_AM_IFI27
T196_B_ACTAGTCGTGTTTGTAAACGGGAA-1	T196_B	F	12_Mo-derived AM_APOE
T196_B_CATTACGTCTATCACGAACGGGAA-1	T196_B	F	1_AM_IFI27
T196_B_ATCCTTTGTCTTACTTAGTGAGTG-1	T196_B	F	16_AM_IFN-responsive
T196_B_GACTAAATCGGGACTAAACGGGAA-1	T196_B	F	12_Mo-derived AM_APOE
T196_B_AAAGGGATCGAGGCACAACGGGAA-1	T196_B	F	12_Mo-derived AM_APOE
T196_B_GAACGGCTCTGTGATTAACGGGAA-1	T196_B	F	10_AM
T196_B_GCTAAATCAGAAAGGTAGTGAGTG-1	T196_B	F	1_AM_IFI27
T196_B_TGCATCCAGTTTCGCAAACGGGAA-1	T196_B	F	12_Mo-derived AM_APOE
T196_B_CCTTGAATCCGCACCAAGTGAGTG-1	T196_B	F	1_AM_IFI27
T196_B_TATCGCTCAGCTACCCAGTGAGTG-1	T196_B	F	12_Mo-derived AM_APOE
T196_B_CTAGGTACACCTAAGAAGTGAGTG-1	T196_B	F	15_Mo-derived AM_FPR3
T196_B_ATTGTTGGTTAGTGAGAACGGGAA-1	T196_B	F	15_Mo-derived AM_FPR3
T196_B_GACTTACGTCGTTCTCAGTGAGTG-1	T196_B	F	10_AM
T196_B_TGCCTTAAGTAACGTAAGTGAGTG-1	T196_B	F	0_AM_APOC2
T196_B_ACCCTCCTCAAAGGGAAACGGGAA-1	T196_B	F	13_AM_FN1_CCL18
T196_B_TCAAGTTTCCTGAGGAAGTGAGTG-1	T196_B	F	12_Mo-derived AM_APOE
T196_B_TGCGGCTGTACTTACAAACGGGAA-1	T196_B	F	15_Mo-derived AM_FPR3
T196_B_ACCCTTCGTGTGAGACAACGGGAA-1	T196_B	F	0_AM_APOC2
T196_B_GCGAGGTTCTTTGGATAGTGAGTG-1	T196_B	F	12_Mo-derived AM_APOE
T196_B_ATTCGATTCCAATTACAACGGGAA-1	T196_B	F	11_AM
T196_B_AGAAACCTCGATTGAAAGTGAGTG-1	T196_B	F	12_Mo-derived AM_APOE
T196_B_TATTCGGTCAAGATGCAGTGAGTG-1	T196_B	F	13_AM_FN1_CCL18
T196_B_GAATCGAGTATTCGGTAGTGAGTG-1	T196_B	F	14_AM_Mito-high
T196_B_TCTAACAGTTATGTGCAGTGAGTG-1	T196_B	F	12_Mo-derived AM_APOE
T196_B_AGCGATCCATCAAGTGAGTGAGTG-1	T196_B	F	10_AM
T196_B_GTTAATGAGGCGATATAACGGGAA-1	T196_B	F	1_AM_IFI27
T196_B_ACATGTTTCGATGAACAACGGGAA-1	T196_B	F	0_AM_APOC2
T196_B_CATGAGGTCAAAGGGAAACGGGAA-1	T196_B	F	14_AM_Mito-high
T196_B_TTTGAGAAGGCCCATTAGTGAGTG-1	T196_B	F	1_AM_IFI27
T196_B_AACTCGCTCTCAGCACAGTGAGTG-1	T196_B	F	1_AM_IFI27
T196_B_CTAGGTACAACCCTATAACGGGAA-1	T196_B	F	0_AM_APOC2
T196_B_GCATTTAGTGGACCCTAACGGGAA-1	T196_B	F	15_Mo-derived AM_FPR3
T196_B_CGTTATTAGCATCCCGAACGGGAA-1	T196_B	F	15_Mo-derived AM_FPR3
T196_B_CCCGAAGCATTGAACGAACGGGAA-1	T196_B	F	10_AM
T196_B_GCAAATGGTACGTAAGAGTGAGTG-1	T196_B	F	11_AM
T196_B_ACGCATTGTTAAGCTCAGTGAGTG-1	T196_B	F	15_Mo-derived AM_FPR3
T196_B_GCTTACATCAGTCTATAACGGGAA-1	T196_B	F	1_AM_IFI27
T196_B_CTAATCTAGAAGCAAGAACGGGAA-1	T196_B	F	12_Mo-derived AM_APOE
T196_B_AAGGCACGTGCATTACAACGGGAA-1	T196_B	F	1_AM_IFI27
T196_B_AAGGACAAGTGTGATAAGTGAGTG-1	T196_B	F	15_Mo-derived AM_FPR3
T196_B_GAATGCGTCTAACCTGAACGGGAA-1	T196_B	F	12_Mo-derived AM_APOE
T196_B_AACGTTAAGGTTAGCGAACGGGAA-1	T196_B	F	15_Mo-derived AM_FPR3
T196_B_TAACCGCTCACTATGTAGTGAGTG-1	T196_B	F	12_Mo-derived AM_APOE
T196_B_TACAGGTAGTGTTTGTAGTGAGTG-1	T196_B	F	1_AM_IFI27
T196_B_GTGAGTTAGAGAGCAAAGTGAGTG-1	T196_B	F	0_AM_APOC2
T196_B_GCAAACCCAGATTGCAAACGGGAA-1	T196_B	F	15_Mo-derived AM_FPR3
T196_B_TCTTTGTGTCAGGATAAACGGGAA-1	T196_B	F	10_AM
T196_B_CCTAGGTTCAATGTGAAGTGAGTG-1	T196_B	F	15_Mo-derived AM_FPR3
T196_B_GTTCGCGTCTTGAAGAAACGGGAA-1	T196_B	F	21_AM_proliferating
T196_B_TCAACCGGTTTGTCCCAGTGAGTG-1	T196_B	F	11_AM
T196_B_CCGATTGGTAATGGATAGTGAGTG-1	T196_B	F	12_Mo-derived AM_APOE
T196_B_CAGGCGAGTATGTTTGAGTGAGTG-1	T196_B	F	16_AM_IFN-responsive
T196_B_TTAAACCTCAGCATGGAGTGAGTG-1	T196_B	F	15_Mo-derived AM_FPR3
T196_B_AGTCATAAGCCTAGTCAACGGGAA-1	T196_B	F	11_AM
T196_B_GGCTTGAAGCTTCCTTAGTGAGTG-1	T196_B	F	10_AM
T196_B_CAGGTATAGCGAATACAGTGAGTG-1	T196_B	F	14_AM_Mito-high
T196_B_TTTGCCCGTATTGGGAAACGGGAA-1	T196_B	F	15_Mo-derived AM_FPR3
T196_B_TGCGGAATCCACTAATAGTGAGTG-1	T196_B	F	10_AM
T196_B_GCGCTACGTACGTAAGAGTGAGTG-1	T196_B	F	1_AM_IFI27
T196_B_AGGGTTAGTAATGCGAAGTGAGTG-1	T196_B	F	11_AM
T196_B_TGTACCTCAACGTTAGAACGGGAA-1	T196_B	F	21_AM_proliferating
T196_B_TAGGTCGAGAGGATGAAGTGAGTG-1	T196_B	F	0_AM_APOC2
T196_B_ACCATTAGTAAGTCGAAGTGAGTG-1	T196_B	F	12_Mo-derived AM_APOE
T196_B_GCAAGAAAGCTGATTTAACGGGAA-1	T196_B	F	0_AM_APOC2
T196_B_TATGACTTCGACTCACAGTGAGTG-1	T196_B	F	1_AM_IFI27
T196_B_GGGTGAGAGGAGGATAAGTGAGTG-1	T196_B	F	16_AM_IFN-responsive
T196_B_CATTAGCGTGTGGCTCAGTGAGTG-1	T196_B	F	21_AM_proliferating
T196_B_CATACTTAGCGAATGTAACGGGAA-1	T196_B	F	12_Mo-derived AM_APOE
T196_B_GCTAACCTCGCCTAACAGTGAGTG-1	T196_B	F	12_Mo-derived AM_APOE
T196_B_GGCTTATGTAATGCGAAGTGAGTG-1	T196_B	F	11_AM
T196_B_GAAGGGTAGCCATCGTAACGGGAA-1	T196_B	F	12_Mo-derived AM_APOE
T196_B_CTTGATGTCATGAGGTAACGGGAA-1	T196_B	F	10_AM
T196_B_TAACCTGTCCCTGGTGAGTGAGTG-1	T196_B	F	11_AM
T196_B_CCATTAGTCATGCCTAAGTGAGTG-1	T196_B	F	11_AM
T196_B_TTAGTCGTCCCTCGCTAACGGGAA-1	T196_B	F	0_AM_APOC2
T196_B_CTGAATGCAAGCTCAAAACGGGAA-1	T196_B	F	1_AM_IFI27
T196_B_CTGATCCAGTCAACTTAGTGAGTG-1	T196_B	F	12_Mo-derived AM_APOE
T196_B_AGCCCTGTCACTGTCAAACGGGAA-1	T196_B	F	1_AM_IFI27
T196_B_ACCCAAACAAGTAAGAAGTGAGTG-1	T196_B	F	0_AM_APOC2
T196_B_GGCTATTGTGGTGAGTAGTGAGTG-1	T196_B	F	0_AM_APOC2
T196_B_TTTGCGCAGGGCCTTTAGTGAGTG-1	T196_B	F	12_Mo-derived AM_APOE
T196_B_TGCCCTGAGTCAACTTAGTGAGTG-1	T196_B	F	0_AM_APOC2
T196_B_GGTGCACAGCAATCGGAACGGGAA-1	T196_B	F	15_Mo-derived AM_FPR3
T196_B_GAATCAGGTGGCTTTGAGTGAGTG-1	T196_B	F	12_Mo-derived AM_APOE
T196_B_CTATGAGCAAACACGCAGTGAGTG-1	T196_B	F	0_AM_APOC2
T196_B_GTTCCAGGTGCTGATTAGTGAGTG-1	T196_B	F	0_AM_APOC2
T196_B_AGATTAGTCTGGTCTAAACGGGAA-1	T196_B	F	13_AM_FN1_CCL18
T196_B_CATTGAAAGGGTTAACAACGGGAA-1	T196_B	F	12_Mo-derived AM_APOE
T196_B_TCTAGTTAGTCGCATCAGTGAGTG-1	T196_B	F	10_AM
T196_B_TATTTGCAGGTAAGCTAACGGGAA-1	T196_B	F	11_AM
T196_B_CTTAACAGTTAGCTCGAACGGGAA-1	T196_B	F	11_AM
T196_B_GAAATACGTAGCCACCAACGGGAA-1	T196_B	F	1_AM_IFI27
T196_B_GAGGGAGTCCTAATCGAACGGGAA-1	T196_B	F	1_AM_IFI27
T196_B_AAAGGCAAGGCGCAGTAGTGAGTG-1	T196_B	F	0_AM_APOC2
T196_B_TATAACGAGTAGCTAAAGTGAGTG-1	T196_B	F	14_AM_Mito-high
T196_B_GCCGTGACATCACGAAAACGGGAA-1	T196_B	F	15_Mo-derived AM_FPR3
T196_B_GAAGGCTGTTGTCAGTAGTGAGTG-1	T196_B	F	1_AM_IFI27
T196_B_GCCATAACAAGCTCAAAACGGGAA-1	T196_B	F	12_Mo-derived AM_APOE
T196_B_TGCGCATTCGAGGCACAACGGGAA-1	T196_B	F	1_AM_IFI27
T196_B_CTTTCGTTCTTACTCCAACGGGAA-1	T196_B	F	12_Mo-derived AM_APOE
T196_B_TCTAAGTTCATGGATAAACGGGAA-1	T196_B	F	12_Mo-derived AM_APOE
T196_B_ATGACTTTCACAAGCGAGTGAGTG-1	T196_B	F	10_AM
T196_B_CTGTCAATCCCGCTGAAGTGAGTG-1	T196_B	F	12_Mo-derived AM_APOE
T196_B_ATCGCTCAGACTCAAAAGTGAGTG-1	T196_B	F	1_AM_IFI27
T196_B_ATGATCAAGCGCGAACAGTGAGTG-1	T196_B	F	0_AM_APOC2
T196_B_CTTGAGGAGCGAAGAAAACGGGAA-1	T196_B	F	0_AM_APOC2
T196_B_GTTCGTTCACATAAACAGTGAGTG-1	T196_B	F	10_AM
T196_B_CTATGGCTCCAACTATAGTGAGTG-1	T196_B	F	1_AM_IFI27
T196_B_ACCCTAATCCCTGGTGAACGGGAA-1	T196_B	F	15_Mo-derived AM_FPR3
T196_B_ATCGCTTCAAGCCACGAGTGAGTG-1	T196_B	F	0_AM_APOC2
T196_B_GTTAGGCCAGACTCAAAACGGGAA-1	T196_B	F	14_AM_Mito-high
T196_B_ATGTGGGTCTCTCGCCAACGGGAA-1	T196_B	F	0_AM_APOC2
T196_B_AGATTAGTCACAGATAAACGGGAA-1	T196_B	F	15_Mo-derived AM_FPR3
T196_B_AGGTGGGAGCCATAAAAACGGGAA-1	T196_B	F	15_Mo-derived AM_FPR3
T196_B_GAATCGAGTCGTAACTAGTGAGTG-1	T196_B	F	0_AM_APOC2
T196_B_GAATAACGTCGCAACCAGTGAGTG-1	T196_B	F	16_AM_IFN-responsive
T196_B_ACCAATCGTTAGAGGCAGTGAGTG-1	T196_B	F	21_AM_proliferating
T196_B_AGCGAACGTAATGCCTAACGGGAA-1	T196_B	F	16_AM_IFN-responsive
T196_B_GGCACTAAGTTTGACTAGTGAGTG-1	T196_B	F	10_AM
T196_B_ATCGAACAGAGCAACTAACGGGAA-1	T196_B	F	1_AM_IFI27
T196_B_GGTTAAATCCGCAATCAGTGAGTG-1	T196_B	F	13_AM_FN1_CCL18
T196_B_TTTGCGGGTAAGTCGAAACGGGAA-1	T196_B	F	12_Mo-derived AM_APOE
T196_B_GACTTACGTCAATTCAAGTGAGTG-1	T196_B	F	1_AM_IFI27
T196_B_AAGTGAACAAAGGGATAGTGAGTG-1	T196_B	F	0_AM_APOC2
T196_B_TGTTCACCATGGCTTTAGTGAGTG-1	T196_B	F	15_Mo-derived AM_FPR3
T196_B_AGCTAATCATACCTTAAGTGAGTG-1	T196_B	F	0_AM_APOC2
T196_B_TCTTGACCATGGCTAAAGTGAGTG-1	T196_B	F	11_AM
T196_B_CCCTAAGGTCGCAATTAGTGAGTG-1	T196_B	F	0_AM_APOC2
T196_B_GGAGGATAGTTACAGAAACGGGAA-1	T196_B	F	12_Mo-derived AM_APOE
T196_B_CTACCTAAGGTCAAGTAGTGAGTG-1	T196_B	F	15_Mo-derived AM_FPR3
T196_B_AGAAACCTCAGGGATTAACGGGAA-1	T196_B	F	12_Mo-derived AM_APOE
T196_B_TAAGTACCAATCGTTCAGTGAGTG-1	T196_B	F	12_Mo-derived AM_APOE
T196_B_TTAGTCAGTGCACTATAGTGAGTG-1	T196_B	F	0_AM_APOC2
T196_B_CGACATTGTTAATCCAAGTGAGTG-1	T196_B	F	0_AM_APOC2
T196_B_GGACATCCATTCCTTTAACGGGAA-1	T196_B	F	1_AM_IFI27
T196_B_TGTATTGGTGTTTGGTAGTGAGTG-1	T196_B	F	12_Mo-derived AM_APOE
T196_B_ATGGCTTGTCATCCCTAGTGAGTG-1	T196_B	F	13_AM_FN1_CCL18
T196_B_GGAACCATCAAGGGTTAACGGGAA-1	T196_B	F	16_AM_IFN-responsive
T196_B_AGGCGCAGTTGGTTTAAACGGGAA-1	T196_B	F	1_AM_IFI27
T196_B_CTCTAACCATCACGAAAGTGAGTG-1	T196_B	F	12_Mo-derived AM_APOE
T196_B_TCACGTTCAACAGATTAACGGGAA-1	T196_B	F	12_Mo-derived AM_APOE
T196_B_ACCGCCTCATTGCATCAACGGGAA-1	T196_B	F	15_Mo-derived AM_FPR3
T196_B_AAGTCATCAATGAGCCAGTGAGTG-1	T196_B	F	1_AM_IFI27
T196_B_ATTGAGGGTTTGACTAAGTGAGTG-1	T196_B	F	15_Mo-derived AM_FPR3
T196_B_TGTTGCATCAATGGGTAGTGAGTG-1	T196_B	F	1_AM_IFI27
T196_B_TCGAAGGTCCAATACTAACGGGAA-1	T196_B	F	13_AM_FN1_CCL18
T196_B_AGATGCCCACCACACCAACGGGAA-1	T196_B	F	16_AM_IFN-responsive
T196_B_AAGAATCGTTCTCAAAAGTGAGTG-1	T196_B	F	15_Mo-derived AM_FPR3
T196_B_GGGATGACAGAATGAAAGTGAGTG-1	T196_B	F	11_AM
T196_B_GGTTAGTAGCGGCTTTAGTGAGTG-1	T196_B	F	16_AM_IFN-responsive
T196_B_GGTAATGGTGGATGGTAGTGAGTG-1	T196_B	F	16_AM_IFN-responsive
T196_B_GCCAGTTTCAACTGTTAACGGGAA-1	T196_B	F	16_AM_IFN-responsive
T196_B_GATCACACATCGAACAAGTGAGTG-1	T196_B	F	13_AM_FN1_CCL18
T196_B_CTTGTGTCATCGAACAAACGGGAA-1	T196_B	F	15_Mo-derived AM_FPR3
T196_B_AGCTGCAAGATTCATCAACGGGAA-1	T196_B	F	15_Mo-derived AM_FPR3
T196_B_TAGTTTCAGCAAAGCTAACGGGAA-1	T196_B	F	0_AM_APOC2
T196_B_CCGATACTCAAGTTAGAACGGGAA-1	T196_B	F	1_AM_IFI27
T196_B_GTTAACCGTAGGTGACAACGGGAA-1	T196_B	F	13_AM_FN1_CCL18
T196_B_CCATCAGGTCATGATCAGTGAGTG-1	T196_B	F	12_Mo-derived AM_APOE
T196_B_ACCAATAAGTTTGACTAGTGAGTG-1	T196_B	F	10_AM
T196_B_CAACCGGCAACCTTGTAGTGAGTG-1	T196_B	F	15_Mo-derived AM_FPR3
T196_B_GATCATAAGTTTGACTAGTGAGTG-1	T196_B	F	0_AM_APOC2
T196_B_AAGGTATGTGAACGTAAACGGGAA-1	T196_B	F	1_AM_IFI27
T196_B_CATGCTGGTGGTTATCAGTGAGTG-1	T196_B	F	11_AM
T196_B_ACCTAAGCAGCTCATTAACGGGAA-1	T196_B	F	0_AM_APOC2
T196_B_TGACCTTCAGATAGCCAACGGGAA-1	T196_B	F	0_AM_APOC2
T196_B_CTACCTAAGAAAGGCAAACGGGAA-1	T196_B	F	16_AM_IFN-responsive
T196_B_ACTTATGGTATTGTCAAGTGAGTG-1	T196_B	F	0_AM_APOC2
T196_B_TCCCTTTAGTGGCTTCAACGGGAA-1	T196_B	F	1_AM_IFI27
T196_B_ATTGAGCAGGTTCATTAGTGAGTG-1	T196_B	F	15_Mo-derived AM_FPR3
T196_B_GCATGGATCTGGCCATAACGGGAA-1	T196_B	F	15_Mo-derived AM_FPR3
T196_B_TAGTGGCCACTAACTCAACGGGAA-1	T196_B	F	0_AM_APOC2
T196_B_TTTGGACGTTAACCACAACGGGAA-1	T196_B	F	12_Mo-derived AM_APOE
T196_B_TCAACCTCATTTCATGAGTGAGTG-1	T196_B	F	15_Mo-derived AM_FPR3
T196_B_CAAATCCGTTCCGCAAAGTGAGTG-1	T196_B	F	12_Mo-derived AM_APOE
T196_B_AAAGTAGCATGTGGCGAGTGAGTG-1	T196_B	F	13_AM_FN1_CCL18
T196_B_TGATCTTAGGTAGTTAAGTGAGTG-1	T196_B	F	15_Mo-derived AM_FPR3
T196_B_AATACTGAGAGGCGTCAACGGGAA-1	T196_B	F	1_AM_IFI27
T196_B_GACATTCGTGGATGCGAGTGAGTG-1	T196_B	F	0_AM_APOC2
T196_B_TGCATGACAGGAATAAAGTGAGTG-1	T196_B	F	11_AM
T196_B_GCTGTCAGTTGCACTGAGTGAGTG-1	T196_B	F	15_Mo-derived AM_FPR3
T196_B_ACACTTGTCGCTTGCGAACGGGAA-1	T196_B	F	1_AM_IFI27
T196_B_AATCACGCACCATACTAGTGAGTG-1	T196_B	F	12_Mo-derived AM_APOE
T196_B_AGCTTCTCATCACTCGAACGGGAA-1	T196_B	F	0_AM_APOC2
T196_B_CAACCAACAATGGGAGAGTGAGTG-1	T196_B	F	0_AM_APOC2
T196_B_CACTAACGTAAACTGGAACGGGAA-1	T196_B	F	12_Mo-derived AM_APOE
T196_B_CTAAGGGTCAGGTAACAGTGAGTG-1	T196_B	F	15_Mo-derived AM_FPR3
T196_B_GAACGAAAGGTTGTAAAGTGAGTG-1	T196_B	F	21_AM_proliferating
T196_B_GTGTGCGCACCTAAGAAACGGGAA-1	T196_B	F	12_Mo-derived AM_APOE
T196_B_AGGTTCGAGGTTCATTAACGGGAA-1	T196_B	F	12_Mo-derived AM_APOE
T196_B_ATACCTTAGTTAGGGTAGTGAGTG-1	T196_B	F	12_Mo-derived AM_APOE
T196_B_TAACCGTGTGTAATGGAGTGAGTG-1	T196_B	F	10_AM
T196_B_CCTATCGCATGGCTAAAACGGGAA-1	T196_B	F	11_AM
T196_B_CTAAGTCGTGCGGAATAACGGGAA-1	T196_B	F	12_Mo-derived AM_APOE
T196_B_CATAGCTGTGCATTACAACGGGAA-1	T196_B	F	1_AM_IFI27
T196_B_TCACCAATCTGTGATTAGTGAGTG-1	T196_B	F	0_AM_APOC2
T196_B_TTAGTCAGTGTGAGACAACGGGAA-1	T196_B	F	12_Mo-derived AM_APOE
T196_B_AACAAGCTCAGCACAGAACGGGAA-1	T196_B	F	12_Mo-derived AM_APOE
T196_B_CGGGCTACAATGGCCGAACGGGAA-1	T196_B	F	0_AM_APOC2
T196_B_CTAAGTCGTAACGTGAAACGGGAA-1	T196_B	F	12_Mo-derived AM_APOE
T196_B_ACCTGGAAGTTGCGCTAGTGAGTG-1	T196_B	F	1_AM_IFI27
T196_B_ATGCGCAAGTTAACAGAACGGGAA-1	T196_B	F	1_AM_IFI27
T196_B_TGGATTAAGATAATCGAACGGGAA-1	T196_B	F	0_AM_APOC2
T196_B_GTAAGGTTCACCATATAGTGAGTG-1	T196_B	F	16_AM_IFN-responsive
T196_B_TGACCTATCGACTTGCAGTGAGTG-1	T196_B	F	15_Mo-derived AM_FPR3
T196_B_CAAACTTTCATCACATAGTGAGTG-1	T196_B	F	12_Mo-derived AM_APOE
T196_B_ATAAAGGCATGGTCAAAGTGAGTG-1	T196_B	F	12_Mo-derived AM_APOE
T196_B_GAGACCCAGGCTTAAAAACGGGAA-1	T196_B	F	12_Mo-derived AM_APOE
T196_B_TGTTTGAGTAAGCTAGAGTGAGTG-1	T196_B	F	1_AM_IFI27
T196_B_CCAAGACCACAGCAACAGTGAGTG-1	T196_B	F	13_AM_FN1_CCL18
T196_B_CATTGTGTCCGAAAGTAGTGAGTG-1	T196_B	F	13_AM_FN1_CCL18
T196_B_CAAGACTAGGTTGGGCAGTGAGTG-1	T196_B	F	1_AM_IFI27
T196_B_ACCTAGTGTAGCGCGAAGTGAGTG-1	T196_B	F	13_AM_FN1_CCL18
T196_B_CGTTATAGTCAACATCAGTGAGTG-1	T196_B	F	0_AM_APOC2
T196_B_CCCATTAAGGTTGGGCAGTGAGTG-1	T196_B	F	16_AM_IFN-responsive
T196_B_CAGGTCAAGCGCAAGCAGTGAGTG-1	T196_B	F	15_Mo-derived AM_FPR3
T196_B_AGGTTCTGTTGGATGAAGTGAGTG-1	T196_B	F	11_AM
T196_B_GCGCTTAGTCTCACTCAACGGGAA-1	T196_B	F	16_AM_IFN-responsive
T196_B_GGTGATTAGTCAATGAAGTGAGTG-1	T196_B	F	15_Mo-derived AM_FPR3
T196_B_GAATAACGTCAATGTCAACGGGAA-1	T196_B	F	0_AM_APOC2
T196_B_TAACCTTAGCGAAGCCAACGGGAA-1	T196_B	F	1_AM_IFI27
T196_B_AACCTATTCCTCACTTAGTGAGTG-1	T196_B	F	16_AM_IFN-responsive
T196_B_GCTAACTGTGACCTGCAACGGGAA-1	T196_B	F	1_AM_IFI27
T196_B_GTTAAGGGTCGGTTTGAGTGAGTG-1	T196_B	F	0_AM_APOC2
T196_B_CAACTAAAGGGTTTCCAGTGAGTG-1	T196_B	F	12_Mo-derived AM_APOE
T196_B_CTTGTGATCATGCGGAAGTGAGTG-1	T196_B	F	15_Mo-derived AM_FPR3
T196_B_TAACAGGGTACCGTTGAGTGAGTG-1	T196_B	F	15_Mo-derived AM_FPR3
T196_B_CGACCGTGTTGGATGAAGTGAGTG-1	T196_B	F	12_Mo-derived AM_APOE
T196_B_AGCTTCTCAGCACCTCAACGGGAA-1	T196_B	F	0_AM_APOC2
T196_B_GTCATAAAGTTACATCAGTGAGTG-1	T196_B	F	15_Mo-derived AM_FPR3
T196_B_GCGTTACTCAACCGCTAACGGGAA-1	T196_B	F	0_AM_APOC2
T196_B_GTGGCTAAGGTCTTTGAGTGAGTG-1	T196_B	F	1_AM_IFI27
T196_B_GGCTTGTTCCAAAGACAACGGGAA-1	T196_B	F	1_AM_IFI27
T196_B_CTTGACTCAAACAAGAAACGGGAA-1	T196_B	F	1_AM_IFI27
T196_B_GACTAACAGGCCTCTGAGTGAGTG-1	T196_B	F	12_Mo-derived AM_APOE
T196_B_GTATGGGTCAATGTTCAGTGAGTG-1	T196_B	F	16_AM_IFN-responsive
T196_B_AACCTGCTCCACAACCAGTGAGTG-1	T196_B	F	10_AM
T196_B_TTTGCTGAGGGAGGATAGTGAGTG-1	T196_B	F	1_AM_IFI27
T196_B_GGTGCTTTCGATGAACAACGGGAA-1	T196_B	F	0_AM_APOC2
T196_B_AAGTTGTCATTCCTTTAACGGGAA-1	T196_B	F	15_Mo-derived AM_FPR3
T196_B_TCACCATCATGCGCCTAACGGGAA-1	T196_B	F	12_Mo-derived AM_APOE
T196_B_GACAATATCCCTTTGTAACGGGAA-1	T196_B	F	11_AM
T196_B_GGTAAGGCACGAACGTAGTGAGTG-1	T196_B	F	12_Mo-derived AM_APOE
T196_B_TACTTTCGTGTGACCCAGTGAGTG-1	T196_B	F	10_AM
T196_B_GAACTTGCACTCCCAAAGTGAGTG-1	T196_B	F	0_AM_APOC2
T196_B_CATGCTCAGAACCTAAAACGGGAA-1	T196_B	F	15_Mo-derived AM_FPR3
T196_B_CGTATATTCCTGAGGAAACGGGAA-1	T196_B	F	15_Mo-derived AM_FPR3
T196_B_GATTAGTCACTAACGAAGTGAGTG-1	T196_B	F	12_Mo-derived AM_APOE
T196_B_TATCTTGCATCACGCCAACGGGAA-1	T196_B	F	15_Mo-derived AM_FPR3
T196_B_GATGGACGTCCGGGTTAACGGGAA-1	T196_B	F	12_Mo-derived AM_APOE
T196_B_TGGTAGTAGCGCTACTAGTGAGTG-1	T196_B	F	10_AM
T196_B_AGACACTAGTTGGATAAACGGGAA-1	T196_B	F	13_AM_FN1_CCL18
T196_B_GTTAAGGGTACTTATGAGTGAGTG-1	T196_B	F	16_AM_IFN-responsive
T196_B_CTTGAGGAGGTGCACAAACGGGAA-1	T196_B	F	12_Mo-derived AM_APOE
T196_B_TGACATAAGCCATTTGAGTGAGTG-1	T196_B	F	16_AM_IFN-responsive
T196_B_AAGTTCGCAACCGTAAAGTGAGTG-1	T196_B	F	13_AM_FN1_CCL18
T196_B_ACCAGGTCACTCCCAAAGTGAGTG-1	T196_B	F	15_Mo-derived AM_FPR3
T196_B_GGCGATTCAAGGCCATAGTGAGTG-1	T196_B	F	0_AM_APOC2
T196_B_CGAATATCAGGATCCGAACGGGAA-1	T196_B	F	0_AM_APOC2
T196_B_CTTACTGAGATGAACCAACGGGAA-1	T196_B	F	15_Mo-derived AM_FPR3
T196_B_CAAATTGAGCCATAAAAACGGGAA-1	T196_B	F	1_AM_IFI27
T196_B_TGGGCGTAGCACTAGGAGTGAGTG-1	T196_B	F	1_AM_IFI27
T196_B_ACCGAAGTCTCACAATAACGGGAA-1	T196_B	F	15_Mo-derived AM_FPR3
T196_B_TTATGTCAGTTTCAGTAGTGAGTG-1	T196_B	F	1_AM_IFI27
T196_B_CGCACAAAGCATCTATAACGGGAA-1	T196_B	F	15_Mo-derived AM_FPR3
T196_B_CTGTGGCGTAAGCGTAAACGGGAA-1	T196_B	F	12_Mo-derived AM_APOE
T196_B_CGATAAATCACATTACAGTGAGTG-1	T196_B	F	10_AM
T196_B_GCTTTCAAGGTATAGCAACGGGAA-1	T196_B	F	15_Mo-derived AM_FPR3
T196_B_GTACTTAGTGTGTTACAACGGGAA-1	T196_B	F	13_AM_FN1_CCL18
T196_B_AGCGATCCAGACTCAAAGTGAGTG-1	T196_B	F	0_AM_APOC2
T196_B_CAGTGAGTCGTAACTTAGTGAGTG-1	T196_B	F	16_AM_IFN-responsive
T196_B_CTTAAGTTCATGGATAAGTGAGTG-1	T196_B	F	12_Mo-derived AM_APOE
T196_B_GATTCCCAGTCTGTGCAGTGAGTG-1	T196_B	F	12_Mo-derived AM_APOE
T196_B_CATTACGTCAGTCTATAACGGGAA-1	T196_B	F	0_AM_APOC2
T196_B_GATGGTAGTACCGTTGAACGGGAA-1	T196_B	F	15_Mo-derived AM_FPR3
T196_B_CTTTAGGTCCGCACCAAGTGAGTG-1	T196_B	F	15_Mo-derived AM_FPR3
T196_B_GGTTTCCAGGCGCAACAGTGAGTG-1	T196_B	F	1_AM_IFI27
T196_B_AGACTCCTCAGTTAGAAACGGGAA-1	T196_B	F	1_AM_IFI27
T196_B_TGGATTAAGTCTACCAAGTGAGTG-1	T196_B	F	15_Mo-derived AM_FPR3
T196_B_TCGCGCTCAGCTAGACAGTGAGTG-1	T196_B	F	1_AM_IFI27
T196_B_ATGTTGCGTTCGAATCAGTGAGTG-1	T196_B	F	1_AM_IFI27
T196_B_AAGTACCAGGGCACTAAGTGAGTG-1	T196_B	F	13_AM_FN1_CCL18
T196_B_CCAAACCTCCCATTGAAACGGGAA-1	T196_B	F	15_Mo-derived AM_FPR3
T196_B_TGGTTTAGTTTATGGCAACGGGAA-1	T196_B	F	15_Mo-derived AM_FPR3
T196_B_TGCTTGATCCAATAGAAACGGGAA-1	T196_B	F	12_Mo-derived AM_APOE
T196_B_TGAAACTCAACAGGCTAGTGAGTG-1	T196_B	F	1_AM_IFI27
T196_B_CGATTACGTCCTTCTAAGTGAGTG-1	T196_B	F	12_Mo-derived AM_APOE
T196_B_GACTGAGTCATTGAGAAACGGGAA-1	T196_B	F	12_Mo-derived AM_APOE
T196_B_TGCTTGATCCAAATAGAGTGAGTG-1	T196_B	F	13_AM_FN1_CCL18
T196_B_AGTAACGGTGTGATGAAGTGAGTG-1	T196_B	F	12_Mo-derived AM_APOE
T196_B_GACTTTGTCCTCACTTAGTGAGTG-1	T196_B	F	15_Mo-derived AM_FPR3
T196_B_CAAATCCGTGTGTTACAGTGAGTG-1	T196_B	F	16_AM_IFN-responsive
T196_B_ACCGAAGTCACCAGGAAACGGGAA-1	T196_B	F	15_Mo-derived AM_FPR3
T196_B_CGCTTTAAGGTTCTTGAACGGGAA-1	T196_B	F	1_AM_IFI27
T196_B_GGCGCAAGTCCAATACAACGGGAA-1	T196_B	F	0_AM_APOC2
T196_B_TCTGTGCAGACAAAGGAACGGGAA-1	T196_B	F	15_Mo-derived AM_FPR3
T196_B_ATGAGGTTCCCTCTCAAACGGGAA-1	T196_B	F	12_Mo-derived AM_APOE
T196_B_AGTAGGTTCCCATAATAACGGGAA-1	T196_B	F	15_Mo-derived AM_FPR3
T196_B_GGTACCGCACGTAAATAACGGGAA-1	T196_B	F	13_AM_FN1_CCL18
T196_B_AGGTTAATCGTAAAGCAACGGGAA-1	T196_B	F	12_Mo-derived AM_APOE
T196_B_CTCAAGACATTGCCCAAACGGGAA-1	T196_B	F	1_AM_IFI27
T196_B_ATTGAGTCACATAAGTAACGGGAA-1	T196_B	F	1_AM_IFI27
T196_B_CTGTCATCATGGCTTTAACGGGAA-1	T196_B	F	1_AM_IFI27
T196_B_AGCGAAGCAACTTCGTAGTGAGTG-1	T196_B	F	16_AM_IFN-responsive
T196_B_TCCATTACATGGCTAAAACGGGAA-1	T196_B	F	0_AM_APOC2
T196_B_GGGCAATGTACCTCAGAACGGGAA-1	T196_B	F	0_AM_APOC2
T196_B_TATCGCTCATCATGCTAGTGAGTG-1	T196_B	F	15_Mo-derived AM_FPR3
T196_B_GTGGCGTAGCTTCTAGAGTGAGTG-1	T196_B	F	1_AM_IFI27
T196_B_GTTGGATAGACTATTCAACGGGAA-1	T196_B	F	16_AM_IFN-responsive
T196_B_ACAGGTAGTTTAACCAAACGGGAA-1	T196_B	F	12_Mo-derived AM_APOE
T196_B_ACACCTTCACCTTCTCAACGGGAA-1	T196_B	F	15_Mo-derived AM_FPR3
T196_B_GCTGCTCCATTGAGATAGTGAGTG-1	T196_B	F	13_AM_FN1_CCL18
T196_B_CTGTGCAGTAAATAGCAGTGAGTG-1	T196_B	F	12_Mo-derived AM_APOE
T196_B_ATATTCGGTATGGGACAGTGAGTG-1	T196_B	F	16_AM_IFN-responsive
T196_B_TGGTGTGAGGTTAGTAAACGGGAA-1	T196_B	F	13_AM_FN1_CCL18
T196_B_GAGGCAACAATAGAAGAGTGAGTG-1	T196_B	F	0_AM_APOC2
T196_B_TCCTTATGTTGCGAAAAGTGAGTG-1	T196_B	F	1_AM_IFI27
T196_B_CCAACTGGTACAGCAAAACGGGAA-1	T196_B	F	0_AM_APOC2
T196_B_TAACCTGTCCGTCAACAGTGAGTG-1	T196_B	F	0_AM_APOC2
T196_B_GATCTTAGTTGGATGAAGTGAGTG-1	T196_B	F	15_Mo-derived AM_FPR3
T196_B_CACTGTCAGCGAGGGAAGTGAGTG-1	T196_B	F	0_AM_APOC2
T196_B_CACTTGATCAGTAGGTAACGGGAA-1	T196_B	F	13_AM_FN1_CCL18
T196_B_TGCTGGTTCGATATAGAGTGAGTG-1	T196_B	F	12_Mo-derived AM_APOE
T196_B_ATACTGGCATTGGACAAACGGGAA-1	T196_B	F	15_Mo-derived AM_FPR3
T196_B_TCTTTGGAGCATCTTGAACGGGAA-1	T196_B	F	16_AM_IFN-responsive
T196_B_TGGCCAGCACTCCCTTAGTGAGTG-1	T196_B	F	0_AM_APOC2
T196_B_AGGTTAATCGCGGAACAACGGGAA-1	T196_B	F	10_AM
T196_B_CTTGCACAGCTTAAAGAGTGAGTG-1	T196_B	F	0_AM_APOC2
T196_B_CCCGCAATCAACTGGGAACGGGAA-1	T196_B	F	15_Mo-derived AM_FPR3
T196_B_GCTGTAACAACAGATTAACGGGAA-1	T196_B	F	16_AM_IFN-responsive
T196_B_CTACCCACAGCCATAAAGTGAGTG-1	T196_B	F	13_AM_FN1_CCL18
T196_B_TAACCAAAGTCGCATCAGTGAGTG-1	T196_B	F	1_AM_IFI27
T196_B_TACAATGAGATTCGTTAACGGGAA-1	T196_B	F	16_AM_IFN-responsive
T196_B_TAAGCTAAGCACGTTCAACGGGAA-1	T196_B	F	16_AM_IFN-responsive
T196_B_TGTCAGGAGGCCCATTAACGGGAA-1	T196_B	F	21_AM_proliferating
T196_B_GTCACACTCAGGCCTTAGTGAGTG-1	T196_B	F	15_Mo-derived AM_FPR3
T196_B_CAGGTATAGACTAACAAGTGAGTG-1	T196_B	F	0_AM_APOC2
T196_B_GGAGTCTCAAACAAGAAACGGGAA-1	T196_B	F	15_Mo-derived AM_FPR3
T196_B_AAGGGAGGTAATGCCTAGTGAGTG-1	T196_B	F	1_AM_IFI27
T196_B_TCGCGCATCATGCATTAGTGAGTG-1	T196_B	F	1_AM_IFI27
T196_B_GCAAGGTGTGGCTTTGAACGGGAA-1	T196_B	F	13_AM_FN1_CCL18
T196_B_ATTGATGAGCTAGATAAACGGGAA-1	T196_B	F	12_Mo-derived AM_APOE
T196_B_ACCCGCTCATTGAAGTAGTGAGTG-1	T196_B	F	15_Mo-derived AM_FPR3
T196_B_CCCACCTTCATGCGTCAACGGGAA-1	T196_B	F	13_AM_FN1_CCL18
T196_B_CTAGGCGCAGTTATCCAACGGGAA-1	T196_B	F	1_AM_IFI27
T196_B_ATGGCCTTCTCACTAGAGTGAGTG-1	T196_B	F	12_Mo-derived AM_APOE
T196_B_CCGATTGGTTCAAGGAAGTGAGTG-1	T196_B	F	0_AM_APOC2
T196_B_CCATTGTCAGGGATGAAGTGAGTG-1	T196_B	F	16_AM_IFN-responsive
T196_B_GACCTGAAGGTTGTGGAGTGAGTG-1	T196_B	F	0_AM_APOC2
T196_B_ACTGGGTCATTTCTTCAGTGAGTG-1	T196_B	F	12_Mo-derived AM_APOE
T196_B_CAGGCGAGTGATTAGGAACGGGAA-1	T196_B	F	11_AM
T196_B_CTTGAACGTTATGTGCAGTGAGTG-1	T196_B	F	13_AM_FN1_CCL18
T196_B_CGATTACGTCATTTAGAACGGGAA-1	T196_B	F	1_AM_IFI27
T196_B_ATTTGTCAGCAGGTTGAACGGGAA-1	T196_B	F	15_Mo-derived AM_FPR3
T196_B_ATGGATCAGGCTTAAAAACGGGAA-1	T196_B	F	12_Mo-derived AM_APOE
T196_B_TATACCTAGGTATAGCAGTGAGTG-1	T196_B	F	13_AM_FN1_CCL18
T196_B_CCTATGATCGCCACATAGTGAGTG-1	T196_B	F	10_AM
T196_B_AAAGGCTTCATCAAGAAGTGAGTG-1	T196_B	F	1_AM_IFI27
T196_B_ACTAAACCACTGTCATAACGGGAA-1	T196_B	F	0_AM_APOC2
T196_B_CTATGGCTCGATTATCAACGGGAA-1	T196_B	F	12_Mo-derived AM_APOE
T196_B_GGCGAATGTCAGTGCCAGTGAGTG-1	T196_B	F	11_AM
T196_B_TGGTTCATCCTTATGGAACGGGAA-1	T196_B	F	0_AM_APOC2
T196_B_TTAACGTTCAGTCTATAACGGGAA-1	T196_B	F	15_Mo-derived AM_FPR3
T196_B_TGGCGTGCATAGGGTCAGTGAGTG-1	T196_B	F	15_Mo-derived AM_FPR3
T196_B_TTGATCAGTAGTAACGAGTGAGTG-1	T196_B	F	15_Mo-derived AM_FPR3
T196_B_ATTTCGAGTGATGCAAAACGGGAA-1	T196_B	F	1_AM_IFI27
T196_B_GGAAATTGTTTGTCCCAACGGGAA-1	T196_B	F	15_Mo-derived AM_FPR3
T196_B_CGTTTGGGTATTTACGAACGGGAA-1	T196_B	F	0_AM_APOC2
T196_B_CTCATGATCCTAAAGAAGTGAGTG-1	T196_B	F	0_AM_APOC2
T196_B_AAAGATGCATTTGGGAAGTGAGTG-1	T196_B	F	15_Mo-derived AM_FPR3
T196_B_CAGATAATCCTAAATCAGTGAGTG-1	T196_B	F	0_AM_APOC2
T196_B_ACCTCATCATACTGAGAGTGAGTG-1	T196_B	F	1_AM_IFI27
T196_B_GTAACTAAGCTCATTGAACGGGAA-1	T196_B	F	12_Mo-derived AM_APOE
T196_B_AGACTAGGTGTGAGGTAGTGAGTG-1	T196_B	F	18_Monocyte
T196_B_GATGACAGTTCGATGTAACGGGAA-1	T196_B	F	15_Mo-derived AM_FPR3
T196_B_GGACCTTTCAGTAGGTAACGGGAA-1	T196_B	F	1_AM_IFI27
T196_B_GATGACAGTCGGTTTGAACGGGAA-1	T196_B	F	1_AM_IFI27
T196_B_TCATGAAAGGCAAGCCAGTGAGTG-1	T196_B	F	1_AM_IFI27
T196_B_CTCAAGACATGAAGCCAACGGGAA-1	T196_B	F	1_AM_IFI27
T196_B_TGATTTGGTAGTAACGAACGGGAA-1	T196_B	F	16_AM_IFN-responsive
T196_B_CGTAATCGTCGAAGGTAGTGAGTG-1	T196_B	F	0_AM_APOC2
T196_B_CTATGAGCACGTTACTAGTGAGTG-1	T196_B	F	12_Mo-derived AM_APOE
T196_B_TATTGCCCAACTGTTCAGTGAGTG-1	T196_B	F	13_AM_FN1_CCL18
T196_B_ACGGATAGTAACCGCCAGTGAGTG-1	T196_B	F	15_Mo-derived AM_FPR3
T196_B_CGAAATGGTCGAAGTAAACGGGAA-1	T196_B	F	0_AM_APOC2
T196_B_ATGTGGGTCCATCCAAAACGGGAA-1	T196_B	F	12_Mo-derived AM_APOE
T196_B_TTGCGCAGTCAATGTCAACGGGAA-1	T196_B	F	15_Mo-derived AM_FPR3
T196_B_CAGACCAAGTTACCTGAGTGAGTG-1	T196_B	F	1_AM_IFI27
T196_B_GGATAATGTACGTTACAGTGAGTG-1	T196_B	F	16_AM_IFN-responsive
T196_B_GAAATACGTGTGATGAAACGGGAA-1	T196_B	F	16_AM_IFN-responsive
T196_B_GGTGTTTGTTTCAGGTAGTGAGTG-1	T196_B	F	11_AM
T196_B_CCGATACTCACAAACAAGTGAGTG-1	T196_B	F	1_AM_IFI27
T196_B_TCAATGTTCGTGATTTAACGGGAA-1	T196_B	F	0_AM_APOC2
T196_B_ACCATATTCACAGGGCAACGGGAA-1	T196_B	F	10_AM
T196_B_GGTTTACGTGCAGCTCAGTGAGTG-1	T196_B	F	10_AM
T196_B_ACAACTTTCTATTGACAACGGGAA-1	T196_B	F	12_Mo-derived AM_APOE
T196_B_GGCTATTGTAGCTATCAGTGAGTG-1	T196_B	F	16_AM_IFN-responsive
T196_B_ATACCCGGTTAGGCGGAGTGAGTG-1	T196_B	F	1_AM_IFI27
T196_B_TCTAAGGCAACGTTAGAACGGGAA-1	T196_B	F	12_Mo-derived AM_APOE
T196_B_GTGGACCAGCTAAACAAGTGAGTG-1	T196_B	F	3_Neutrophil_CXCR4-high
T196_B_ATGAGGCGTTTGGGCCAGTGAGTG-1	T196_B	F	0_AM_APOC2
T196_B_CTCAAGCTCATAGGTAAACGGGAA-1	T196_B	F	13_AM_FN1_CCL18
T196_B_GAATCGAGTGGCTTTGAGTGAGTG-1	T196_B	F	16_AM_IFN-responsive
T196_B_GCACCAAAGCTTAAAGAACGGGAA-1	T196_B	F	1_AM_IFI27
T196_B_GGCTCAAAGAAGTAGGAGTGAGTG-1	T196_B	F	11_AM
T196_B_CTAGGCGCACTCAGTTAGTGAGTG-1	T196_B	F	0_AM_APOC2
T196_B_ATACTGTTCAATCGCCAGTGAGTG-1	T196_B	F	13_AM_FN1_CCL18
T196_B_GGATCCGCAACTTAGGAACGGGAA-1	T196_B	F	15_Mo-derived AM_FPR3
T196_B_ATAGCAGGTACTAACCAGTGAGTG-1	T196_B	F	1_AM_IFI27
T196_B_ACCATATTCAACATTCAACGGGAA-1	T196_B	F	10_AM
T196_B_GCGGGTTAGGGTTACGAGTGAGTG-1	T196_B	F	1_AM_IFI27
T196_B_TTCTAAGGTGACACAAAACGGGAA-1	T196_B	F	15_Mo-derived AM_FPR3
T196_B_AATCCGGAGCTTTACGAGTGAGTG-1	T196_B	F	12_Mo-derived AM_APOE
T196_B_GCGCAAGGTCCGGGTTAACGGGAA-1	T196_B	F	15_Mo-derived AM_FPR3
T196_B_CATTTCTGTGAACCAAAACGGGAA-1	T196_B	F	12_Mo-derived AM_APOE
T196_B_TAACCTTAGGAAACTCAGTGAGTG-1	T196_B	F	12_Mo-derived AM_APOE
T196_B_ATGTAAGTCGCTCAGTAGTGAGTG-1	T196_B	F	0_AM_APOC2
T196_B_ACCGGTAAGGGAGGCAAGTGAGTG-1	T196_B	F	1_AM_IFI27
T196_B_GTTTGGGAGGTATAGCAACGGGAA-1	T196_B	F	16_AM_IFN-responsive
T196_B_TCGATATTCCTTAGGCAGTGAGTG-1	T196_B	F	12_Mo-derived AM_APOE
T196_B_ATTCAGTTCAGTTTACAACGGGAA-1	T196_B	F	16_AM_IFN-responsive
T196_B_TCATAGGCATCAAGCAAACGGGAA-1	T196_B	F	1_AM_IFI27
T196_B_CTCAGCTAGTCGCGAAAGTGAGTG-1	T196_B	F	16_AM_IFN-responsive
T196_B_ACCAACTGTCATTACAAGTGAGTG-1	T196_B	F	12_Mo-derived AM_APOE
T196_B_AACCATTTCCAACAGGAACGGGAA-1	T196_B	F	1_AM_IFI27
T196_B_CTATGAGCAACGACTAAACGGGAA-1	T196_B	F	1_AM_IFI27
T196_B_CACTAACGTAAAGCGCAACGGGAA-1	T196_B	F	1_AM_IFI27
T196_B_TGACTACGTAAAGCGCAGTGAGTG-1	T196_B	F	0_AM_APOC2
T196_B_CCTATGGGTTTGCAACAACGGGAA-1	T196_B	F	16_AM_IFN-responsive
T196_B_ATGACTTTCCTCACTTAACGGGAA-1	T196_B	F	15_Mo-derived AM_FPR3
T196_B_GCTTTCAAGCTCAAGGAGTGAGTG-1	T196_B	F	0_AM_APOC2
T196_B_CACTGTCAGTTTGCATAACGGGAA-1	T196_B	F	0_AM_APOC2
T196_B_CCGATTGGTGCTTCGAAACGGGAA-1	T196_B	F	12_Mo-derived AM_APOE
T196_B_GCTCCTGAGTCACTATAGTGAGTG-1	T196_B	F	1_AM_IFI27
T196_B_GCACAAAGTTTGGGCCAACGGGAA-1	T196_B	F	11_AM
T196_B_CTCAAGACAGTAAGTTAGTGAGTG-1	T196_B	F	13_AM_FN1_CCL18
T196_B_CAGGCGAGTGGATGCGAGTGAGTG-1	T196_B	F	15_Mo-derived AM_FPR3
T196_B_CGCGACACACTTTACAAACGGGAA-1	T196_B	F	12_Mo-derived AM_APOE
T196_B_CCCTTGCTCGAAGCATAACGGGAA-1	T196_B	F	12_Mo-derived AM_APOE
T196_B_ATTGAGCAGAGGAGGTAACGGGAA-1	T196_B	F	12_Mo-derived AM_APOE
T196_B_GATGGAGCAAATAAGGAACGGGAA-1	T196_B	F	12_Mo-derived AM_APOE
T196_B_GGCTAATAGGATCCAGAACGGGAA-1	T196_B	F	0_AM_APOC2
T196_B_CGAACCAAGCAAACTAAGTGAGTG-1	T196_B	F	0_AM_APOC2
T196_B_TATGAGCAGTGCAACGAGTGAGTG-1	T196_B	F	11_AM
T196_B_AGCTTCCAGTTATTGCAGTGAGTG-1	T196_B	F	1_AM_IFI27
T196_B_TGAACCACATTGTACCAGTGAGTG-1	T196_B	F	0_AM_APOC2
T196_B_ACATTGTTCTGTGCACAACGGGAA-1	T196_B	F	15_Mo-derived AM_FPR3
T196_B_CTTCAACCATTTGGCTAACGGGAA-1	T196_B	F	12_Mo-derived AM_APOE
T196_B_ATGCGATAGGGCGGAAAACGGGAA-1	T196_B	F	13_AM_FN1_CCL18
T196_B_CCCATCACATCATGCTAGTGAGTG-1	T196_B	F	11_AM
T196_B_CGATTGTGTGGTGCAGAGTGAGTG-1	T196_B	F	14_AM_Mito-high
T196_B_GCGCAACAGATTGCAAAACGGGAA-1	T196_B	F	12_Mo-derived AM_APOE
T196_B_GAAGGGTAGTTTGCTGAACGGGAA-1	T196_B	F	15_Mo-derived AM_FPR3
T196_B_TGATTGTTCAGCCCTGAACGGGAA-1	T196_B	F	11_AM
T196_B_GTTATCTAGTAAGCACAACGGGAA-1	T196_B	F	0_AM_APOC2
T196_B_GGCGCTTGTGTTTGGTAGTGAGTG-1	T196_B	F	15_Mo-derived AM_FPR3
T196_B_AGAACAACAAGTGGCTAGTGAGTG-1	T196_B	F	13_AM_FN1_CCL18
T196_B_CTTTAGGTCAGCGATGAACGGGAA-1	T196_B	F	12_Mo-derived AM_APOE
T196_B_GTTTACGTCGCTCAACAGTGAGTG-1	T196_B	F	0_AM_APOC2
T196_B_AACCAAATCGGTAAACAGTGAGTG-1	T196_B	F	12_Mo-derived AM_APOE
T196_B_AGTCAGCCAAATATGCAGTGAGTG-1	T196_B	F	0_AM_APOC2
T196_B_CCTGTTGCAAGTCGCGAACGGGAA-1	T196_B	F	0_AM_APOC2
T196_B_TGAGTGAGTACTTACAAGTGAGTG-1	T196_B	F	12_Mo-derived AM_APOE
T196_B_TTGACATTCTGCCATAAGTGAGTG-1	T196_B	F	15_Mo-derived AM_FPR3
T196_B_TCGATAAAGCTAGATAAGTGAGTG-1	T196_B	F	0_AM_APOC2
T196_B_GGAACTAGTGGTTAAGAGTGAGTG-1	T196_B	F	16_AM_IFN-responsive
T196_B_AAAGGCTTCCGCCACAAACGGGAA-1	T196_B	F	10_AM
T196_B_TTGTACGTCGTCCATAAACGGGAA-1	T196_B	F	0_AM_APOC2
T196_B_GCATCTATCACATTACAGTGAGTG-1	T196_B	F	0_AM_APOC2
T196_B_GTGGGAACAATAAGGAAGTGAGTG-1	T196_B	F	16_AM_IFN-responsive
T196_B_ACCGCCTCAGGATCCGAACGGGAA-1	T196_B	F	15_Mo-derived AM_FPR3
T196_B_GCAAACTAGATTGCAAAACGGGAA-1	T196_B	F	13_AM_FN1_CCL18
T196_B_AGTAAGCTCGCAGCAAAACGGGAA-1	T196_B	F	12_Mo-derived AM_APOE
T196_B_CCAAGACCATTTGGCTAGTGAGTG-1	T196_B	F	12_Mo-derived AM_APOE
T196_B_CGCACATTCGTAACCCAGTGAGTG-1	T196_B	F	0_AM_APOC2
T196_B_ACAAGGCGTTGTGAGAAACGGGAA-1	T196_B	F	16_AM_IFN-responsive
T196_B_ATCGTGACATTGCCTGAGTGAGTG-1	T196_B	F	0_AM_APOC2
T196_B_TTGACATTCCGCAACTAGTGAGTG-1	T196_B	F	16_AM_IFN-responsive
T196_B_CTAGGCTTCCCTCAAAAACGGGAA-1	T196_B	F	12_Mo-derived AM_APOE
T196_B_CTCATGATCAACCGCTAACGGGAA-1	T196_B	F	15_Mo-derived AM_FPR3
T196_B_GCACTCAGTTGCGGGAAACGGGAA-1	T196_B	F	15_Mo-derived AM_FPR3
T196_B_CTTGTGATCCCTCGCTAGTGAGTG-1	T196_B	F	0_AM_APOC2
T196_B_ATGGCCCGTCCATCCTAGTGAGTG-1	T196_B	F	0_AM_APOC2
T196_B_TGTCCAGGTAATCCTAAGTGAGTG-1	T196_B	F	15_Mo-derived AM_FPR3
T196_B_GGCAATCCAACTGTTCAACGGGAA-1	T196_B	F	1_AM_IFI27
T196_B_AATCACGCATTGTGAGAACGGGAA-1	T196_B	F	1_AM_IFI27
T196_B_GGGATAAAGTGATTTCAGTGAGTG-1	T196_B	F	12_Mo-derived AM_APOE
T196_B_CTACCATCAAGCCACGAACGGGAA-1	T196_B	F	0_AM_APOC2
T196_B_CCGGCTATCAATGTTCAGTGAGTG-1	T196_B	F	15_Mo-derived AM_FPR3
T196_B_TGGCCTTAGAAGGTCTAACGGGAA-1	T196_B	F	15_Mo-derived AM_FPR3
T196_B_CACTTTACATCACAGAAACGGGAA-1	T196_B	F	16_AM_IFN-responsive
T196_B_ACGCCCATCCAAATAGAGTGAGTG-1	T196_B	F	10_AM
T196_B_CCATAACGTTATGTGCAGTGAGTG-1	T196_B	F	1_AM_IFI27
T196_B_CGGTGAGGTACGATTCAGTGAGTG-1	T196_B	F	12_Mo-derived AM_APOE
T196_B_CGATAGGTCAGGGCACAACGGGAA-1	T196_B	F	12_Mo-derived AM_APOE
T196_B_TATGGGAGTCATGAAGAACGGGAA-1	T196_B	F	16_AM_IFN-responsive
T196_B_TAACACGCACAACAATAACGGGAA-1	T196_B	F	1_AM_IFI27
T196_B_TCTCTATGTTAGCGCCAACGGGAA-1	T196_B	F	0_AM_APOC2
T196_B_TCTTACTGTAAAGCGCAACGGGAA-1	T196_B	F	15_Mo-derived AM_FPR3
T196_B_CATGCTTCATCCCAATAACGGGAA-1	T196_B	F	15_Mo-derived AM_FPR3
T196_B_CACTTTACAATCAAGTAACGGGAA-1	T196_B	F	16_AM_IFN-responsive
T196_B_CTTAGTCCAACCGTGGAACGGGAA-1	T196_B	F	1_AM_IFI27
T196_B_CTAACAGCACCTAAAGAACGGGAA-1	T196_B	F	15_Mo-derived AM_FPR3
T196_B_CCGTCAAGTCATTACAAGTGAGTG-1	T196_B	F	0_AM_APOC2
T196_B_GGAAATTGTTTGTAGCAGTGAGTG-1	T196_B	F	15_Mo-derived AM_FPR3
T196_B_ATCGAACAGCCTTAATAGTGAGTG-1	T196_B	F	12_Mo-derived AM_APOE
T196_B_TCTCGCCTCAAACTTCAGTGAGTG-1	T196_B	F	0_AM_APOC2
T196_B_AGTCAATCATTACACCAGTGAGTG-1	T196_B	F	0_AM_APOC2
T196_B_GGCTAATAGTTACATCAGTGAGTG-1	T196_B	F	15_Mo-derived AM_FPR3
T196_B_GGTCACGCATATTTCGAACGGGAA-1	T196_B	F	12_Mo-derived AM_APOE
T196_B_GTTTGAGCAAGCGATCAGTGAGTG-1	T196_B	F	15_Mo-derived AM_FPR3
T196_B_ACGAGGGAGGGTTTCCAGTGAGTG-1	T196_B	F	15_Mo-derived AM_FPR3
T196_B_GGCTTGAAGAAGGTTCAACGGGAA-1	T196_B	F	14_AM_Mito-high
T196_B_TTCCTCCCAAACAATCAGTGAGTG-1	T196_B	F	12_Mo-derived AM_APOE
T196_B_AGCCTTCAGTGATCAAAGTGAGTG-1	T196_B	F	10_AM
T196_B_TAGTCTCCACTGACAAAGTGAGTG-1	T196_B	F	15_Mo-derived AM_FPR3
T196_B_GTTTACGTCCTAAAGAAACGGGAA-1	T196_B	F	12_Mo-derived AM_APOE
T196_B_GCCATTTCACCACACCAACGGGAA-1	T196_B	F	15_Mo-derived AM_FPR3
T196_B_TATGAGCAGAGGCGAGAACGGGAA-1	T196_B	F	1_AM_IFI27
T196_B_GATCTTAGTTTGACTAAGTGAGTG-1	T196_B	F	12_Mo-derived AM_APOE
T196_B_TCTTTAGCAATTAGGTAGTGAGTG-1	T196_B	F	15_Mo-derived AM_FPR3
T196_B_TGGTGAGTCGCCACATAGTGAGTG-1	T196_B	F	10_AM
T196_B_AGGGACCTCTCAGCACAGTGAGTG-1	T196_B	F	12_Mo-derived AM_APOE
T196_B_AAGTTGTCATAATGACAACGGGAA-1	T196_B	F	16_AM_IFN-responsive
T196_B_CGGGATGGTAAGAATCAGTGAGTG-1	T196_B	F	15_Mo-derived AM_FPR3
T196_B_TAGGTTCGTATGTTGCAGTGAGTG-1	T196_B	F	0_AM_APOC2
T196_B_CTGCAACTCACATTCGAACGGGAA-1	T196_B	F	16_AM_IFN-responsive
T196_B_GATCATAAGTTTACCGAGTGAGTG-1	T196_B	F	0_AM_APOC2
T196_B_CGATGAAGTCGTCCAAAACGGGAA-1	T196_B	F	13_AM_FN1_CCL18
T196_B_ATCGCTCAGTCAACAAAGTGAGTG-1	T196_B	F	0_AM_APOC2
T196_B_GCTCGTTAGGAGGATAAGTGAGTG-1	T196_B	F	12_Mo-derived AM_APOE
T196_B_AATCTCTAGTGATCAAAGTGAGTG-1	T196_B	F	13_AM_FN1_CCL18
T196_B_ATTTGTGGTTGCGGGAAACGGGAA-1	T196_B	F	0_AM_APOC2
T196_B_CCTAAGCTCGAAGGCCAACGGGAA-1	T196_B	F	15_Mo-derived AM_FPR3
T196_B_TAATAGGTCAACCTCAAGTGAGTG-1	T196_B	F	16_AM_IFN-responsive
T196_B_TGACATGCAGGCTAACAGTGAGTG-1	T196_B	F	15_Mo-derived AM_FPR3
T196_B_ATTTGGTTCGCAGCAAAACGGGAA-1	T196_B	F	14_AM_Mito-high
T196_B_ATCATCAGTATGTTGCAGTGAGTG-1	T196_B	F	15_Mo-derived AM_FPR3
T196_B_ATTTGCCCAACCATTCAGTGAGTG-1	T196_B	F	15_Mo-derived AM_FPR3
T196_B_GGCTAATAGGCTTAGGAACGGGAA-1	T196_B	F	15_Mo-derived AM_FPR3
T196_B_TGGGCGTAGCTAACTTAGTGAGTG-1	T196_B	F	10_AM
T196_B_AGACTAATCCCGTTGGAACGGGAA-1	T196_B	F	11_AM
T196_B_CCAATTTAGGTAATTGAGTGAGTG-1	T196_B	F	0_AM_APOC2
T196_B_GGCCTATTCTTGAATCAGTGAGTG-1	T196_B	F	1_AM_IFI27
T196_B_ATTCGTAGTCGGTTTGAACGGGAA-1	T196_B	F	11_AM
T196_B_GATTGGCCACTAACGAAGTGAGTG-1	T196_B	F	16_AM_IFN-responsive
T196_B_GTTTACGTCAGGGATTAGTGAGTG-1	T196_B	F	12_Mo-derived AM_APOE
T196_B_CACAAGGTCCAAATTCAACGGGAA-1	T196_B	F	10_AM
T196_B_CTACCCACAAACGGGAAGTGAGTG-1	T196_B	F	15_Mo-derived AM_FPR3
T196_B_GAATCGAGTGGTTCGCAACGGGAA-1	T196_B	F	16_AM_IFN-responsive
T196_B_TCTGGGCGTCATTATGAGTGAGTG-1	T196_B	F	14_AM_Mito-high
T196_B_TATACCTAGGTCACTCAACGGGAA-1	T196_B	F	15_Mo-derived AM_FPR3
T196_B_TCCAGCTAGGATCCAGAGTGAGTG-1	T196_B	F	0_AM_APOC2
T196_B_AGGGTTAGTGGACACGAACGGGAA-1	T196_B	F	12_Mo-derived AM_APOE
T196_B_CAGCGAATCGCGCATTAACGGGAA-1	T196_B	F	15_Mo-derived AM_FPR3
T196_B_CAATCGCTCTAATCACAGTGAGTG-1	T196_B	F	10_AM
T196_B_CGTTATAGTGCATTACAGTGAGTG-1	T196_B	F	15_Mo-derived AM_FPR3
T196_B_CCTTATTGTTAATCCAAGTGAGTG-1	T196_B	F	10_AM
T196_B_TATATCCAGCTTAAAGAACGGGAA-1	T196_B	F	12_Mo-derived AM_APOE
T196_B_CAGGTTTGTGCATCGCAGTGAGTG-1	T196_B	F	0_AM_APOC2
T196_B_GAGTATGGTGGACCCTAACGGGAA-1	T196_B	F	12_Mo-derived AM_APOE
T196_B_CAAGTCCTCCTTGTTCAGTGAGTG-1	T196_B	F	12_Mo-derived AM_APOE
T196_B_ATGGATTCAACCGTGGAACGGGAA-1	T196_B	F	12_Mo-derived AM_APOE
T196_B_ATGGTGAGTGCACTATAGTGAGTG-1	T196_B	F	12_Mo-derived AM_APOE
T196_B_AGACTAATCACAGATAAGTGAGTG-1	T196_B	F	15_Mo-derived AM_FPR3
T196_B_CCACTATCAGCATTTCAGTGAGTG-1	T196_B	F	0_AM_APOC2
T196_B_TTCGATAGTGTTCCAGAACGGGAA-1	T196_B	F	15_Mo-derived AM_FPR3
T196_B_CCTAGGTTCTAGCCTAAGTGAGTG-1	T196_B	F	12_Mo-derived AM_APOE
T196_B_TTTCATGCACCAGCTCAACGGGAA-1	T196_B	F	0_AM_APOC2
T196_B_TCCGGAGCACGAACGTAACGGGAA-1	T196_B	F	16_AM_IFN-responsive
T196_B_CAGTATTTCAACCAAAAACGGGAA-1	T196_B	F	16_AM_IFN-responsive
T196_B_AAAGGCAAGTTACCTGAACGGGAA-1	T196_B	F	10_AM
T196_B_CAATCGCTCGAACCGAAACGGGAA-1	T196_B	F	15_Mo-derived AM_FPR3
T196_B_ACGCCCATCGCGGATAAGTGAGTG-1	T196_B	F	12_Mo-derived AM_APOE
T196_B_ACCAATTTCGCTCAGTAACGGGAA-1	T196_B	F	12_Mo-derived AM_APOE
T196_B_GATTTGAAGATAACGCAGTGAGTG-1	T196_B	F	12_Mo-derived AM_APOE
T196_B_CATAGGCCATTTCATGAGTGAGTG-1	T196_B	F	1_AM_IFI27
T196_B_GGCTTGTTCCTGCAACAACGGGAA-1	T196_B	F	16_AM_IFN-responsive
T196_B_CGAATAGGTATCCGCAAACGGGAA-1	T196_B	F	0_AM_APOC2
T196_B_ATAACCCGTTAAGCCTAACGGGAA-1	T196_B	F	15_Mo-derived AM_FPR3
T196_B_TGAAAGGAGCAAGACTAACGGGAA-1	T196_B	F	16_AM_IFN-responsive
T196_B_ACCAATTTCTACTACGAGTGAGTG-1	T196_B	F	13_AM_FN1_CCL18
T196_B_CCATTAAGTTATGAGGAGTGAGTG-1	T196_B	F	11_AM
T196_B_CCAAGCTTCAGTTTACAGTGAGTG-1	T196_B	F	15_Mo-derived AM_FPR3
T196_B_CTACCCACAAGAAATGAGTGAGTG-1	T196_B	F	13_AM_FN1_CCL18
T196_B_CCATTCGCACAATAGTAGTGAGTG-1	T196_B	F	12_Mo-derived AM_APOE
T196_B_GTTGTTCCAACAGGCTAACGGGAA-1	T196_B	F	12_Mo-derived AM_APOE
T196_B_CACCCATAGGAGCCGTAACGGGAA-1	T196_B	F	12_Mo-derived AM_APOE
T196_B_ATAGCGAGTATGGTAGAACGGGAA-1	T196_B	F	15_Mo-derived AM_FPR3
T196_B_TACCGAACAATAGCTGAACGGGAA-1	T196_B	F	0_AM_APOC2
T196_B_GGCCAAATCGAGGCACAACGGGAA-1	T196_B	F	15_Mo-derived AM_FPR3
T196_B_CACAGATAGGTTATGAAGTGAGTG-1	T196_B	F	11_AM
T196_B_ATACTGGCATGGTCAAAGTGAGTG-1	T196_B	F	0_AM_APOC2
T196_B_ATGGCCCGTGCAGCTCAGTGAGTG-1	T196_B	F	11_AM
T196_B_ATGGCCCGTTCCGGGTAACGGGAA-1	T196_B	F	15_Mo-derived AM_FPR3
T196_B_ATACCTGTCGTTCGTAAGTGAGTG-1	T196_B	F	12_Mo-derived AM_APOE
T196_B_CTTTGGATCATGATGAAGTGAGTG-1	T196_B	F	12_Mo-derived AM_APOE
T196_B_GGCACAATCGCCTATAAACGGGAA-1	T196_B	F	10_AM
T196_B_GTTGGGTCAACAAAGAAACGGGAA-1	T196_B	F	12_Mo-derived AM_APOE
T196_B_TTCATGAGTGGTTCGCAGTGAGTG-1	T196_B	F	15_Mo-derived AM_FPR3
T196_B_AGCAGGCTCTGTCAATAGTGAGTG-1	T196_B	F	12_Mo-derived AM_APOE
T196_B_CCATCATCATTGCCGCAGTGAGTG-1	T196_B	F	1_AM_IFI27
T196_B_TCCTAAGTCGCTTGGTAACGGGAA-1	T196_B	F	16_AM_IFN-responsive
T196_B_GGTTTCTCAACTAGTGAACGGGAA-1	T196_B	F	15_Mo-derived AM_FPR3
T196_B_CAGTTAAAGGTTCTTGAACGGGAA-1	T196_B	F	12_Mo-derived AM_APOE
T196_B_CCCATTAAGGTTCTTGAACGGGAA-1	T196_B	F	0_AM_APOC2
T196_B_AGTGCTGAGGATGGTTAGTGAGTG-1	T196_B	F	15_Mo-derived AM_FPR3
T196_B_ATACGTAAGACTATTCAGTGAGTG-1	T196_B	F	1_AM_IFI27
T196_B_CATTTAGGTATTGCGTAACGGGAA-1	T196_B	F	14_AM_Mito-high
T196_B_TTGCGCAGTAACGTTCAACGGGAA-1	T196_B	F	1_AM_IFI27
T196_B_CCCGTAAGTCTGTGATAGTGAGTG-1	T196_B	F	0_AM_APOC2
T196_B_AGATTAGTCCGTCAACAACGGGAA-1	T196_B	F	1_AM_IFI27
T196_B_TCAACCTCACCACAAAAGTGAGTG-1	T196_B	F	16_AM_IFN-responsive
T196_B_ACTAGTCGTGCGGCAAAACGGGAA-1	T196_B	F	15_Mo-derived AM_FPR3
T196_B_GGGTTATAGTGTTTCGAGTGAGTG-1	T196_B	F	12_Mo-derived AM_APOE
T196_B_GTATTCGTCACCATATAACGGGAA-1	T196_B	F	10_AM
T196_B_AATGGCAGTGCTCCTTAACGGGAA-1	T196_B	F	15_Mo-derived AM_FPR3
T196_B_TCCCTCATCATTGCATAGTGAGTG-1	T196_B	F	12_Mo-derived AM_APOE
T196_B_CGAAGGTGTAACTAGGAACGGGAA-1	T196_B	F	16_AM_IFN-responsive
T196_B_GATGGCCAGGTAATGCAACGGGAA-1	T196_B	F	0_AM_APOC2
T196_B_CGTTACTCACCTAAGAAACGGGAA-1	T196_B	F	15_Mo-derived AM_FPR3
T196_B_CATCAAGCACTTTACAAGTGAGTG-1	T196_B	F	15_Mo-derived AM_FPR3
T196_B_GTATGGGTCGCTCAGTAGTGAGTG-1	T196_B	F	0_AM_APOC2
T196_B_CAGCGAATCTAACCATAGTGAGTG-1	T196_B	F	16_AM_IFN-responsive
T196_B_CAAATCAAGCCACTCGAGTGAGTG-1	T196_B	F	15_Mo-derived AM_FPR3
T196_B_GTCATAAAGGGCACTAAGTGAGTG-1	T196_B	F	13_AM_FN1_CCL18
T196_B_TCACGTTCATTGTGAGAGTGAGTG-1	T196_B	F	13_AM_FN1_CCL18
T196_B_ACCAATTTCCTAAATCAACGGGAA-1	T196_B	F	15_Mo-derived AM_FPR3
T196_B_TCAACAAAGCCATTTGAGTGAGTG-1	T196_B	F	16_AM_IFN-responsive
T196_B_ATGCGATAGCTAAACAAGTGAGTG-1	T196_B	F	12_Mo-derived AM_APOE
T196_B_CTTAGTCCAAGTTAACAACGGGAA-1	T196_B	F	21_AM_proliferating
T196_B_TGGTCAACACAGCAACAGTGAGTG-1	T196_B	F	15_Mo-derived AM_FPR3
T196_B_ACGGACCAGATGCTAAAACGGGAA-1	T196_B	F	1_AM_IFI27
T196_B_TGAGTGAGTCACTATAAACGGGAA-1	T196_B	F	11_AM
T196_B_CGTAAAGGTGTTTGGTAGTGAGTG-1	T196_B	F	0_AM_APOC2
T196_B_GCTTACATCCTCAATGAGTGAGTG-1	T196_B	F	15_Mo-derived AM_FPR3
T196_B_TTCCTCGTCGATTGGGAACGGGAA-1	T196_B	F	15_Mo-derived AM_FPR3
T196_B_CCTCCAACATCAGGACAACGGGAA-1	T196_B	F	0_AM_APOC2
T196_B_GGTACGTCATTGTGAGAACGGGAA-1	T196_B	F	11_AM
T196_B_CTCAAGCTCCTCCCACAACGGGAA-1	T196_B	F	15_Mo-derived AM_FPR3
T196_B_CTTACCTTCAATCCTGAGTGAGTG-1	T196_B	F	10_AM
T196_B_GCTTAGGAGCACTAGGAGTGAGTG-1	T196_B	F	13_AM_FN1_CCL18
T196_B_GCATAAATCGAAGTTAAACGGGAA-1	T196_B	F	15_Mo-derived AM_FPR3
T196_B_AAGTTCGCAAACCTGAAACGGGAA-1	T196_B	F	16_AM_IFN-responsive
T196_B_GGCTTAACAACCGTAAAGTGAGTG-1	T196_B	F	1_AM_IFI27
T196_B_TATGTCCCAGTGAGAGAACGGGAA-1	T196_B	F	0_AM_APOC2
T196_B_AAGTGAACACCTATCGAGTGAGTG-1	T196_B	F	0_AM_APOC2
T196_B_TATGTCCCAAGGCGTTAACGGGAA-1	T196_B	F	1_AM_IFI27
T196_B_CTTAGAGCATTGACTCAGTGAGTG-1	T196_B	F	10_AM
T196_B_CGGTTATGTTGTGAGAAACGGGAA-1	T196_B	F	0_AM_APOC2
T196_B_TGCTGGTTCGGCTAGAAGTGAGTG-1	T196_B	F	0_AM_APOC2
T196_B_CATCTTGAGCTATCGCAGTGAGTG-1	T196_B	F	12_Mo-derived AM_APOE
T196_B_CCTCAGCCAGTAATACAGTGAGTG-1	T196_B	F	15_Mo-derived AM_FPR3
T196_B_GCTCACCCAGGCTGTGAACGGGAA-1	T196_B	F	16_AM_IFN-responsive
T196_B_TCGTTATAGTTTCAGTAGTGAGTG-1	T196_B	F	1_AM_IFI27
T196_B_TTATCGCCAGCGGATTAGTGAGTG-1	T196_B	F	12_Mo-derived AM_APOE
T196_B_TGTTCCTTCATGACCCAACGGGAA-1	T196_B	F	11_AM
T196_B_TATGGTAAGTAATTGGAGTGAGTG-1	T196_B	F	10_AM
T196_B_GAAGGCTGTCGAAGGTAGTGAGTG-1	T196_B	F	0_AM_APOC2
T196_B_ACTTGCGGTTGCATCGAACGGGAA-1	T196_B	F	11_AM
T196_B_ATACGTAAGGAAGGTAAACGGGAA-1	T196_B	F	15_Mo-derived AM_FPR3
T196_B_CTATAGGCAACCGTAAAACGGGAA-1	T196_B	F	10_AM
T196_B_CTGGTGAAGAGGTTTAAGTGAGTG-1	T196_B	F	10_AM
T196_B_AGGTTAATCATCAAGAAACGGGAA-1	T196_B	F	15_Mo-derived AM_FPR3
T196_B_GGGTTATAGCTGATTTAGTGAGTG-1	T196_B	F	0_AM_APOC2
T196_B_ATGGCCTTCACCATATAGTGAGTG-1	T196_B	F	0_AM_APOC2
T196_B_GTTGTCCAGCAGCTAGAACGGGAA-1	T196_B	F	0_AM_APOC2
T196_B_CCATCCCTCATAGGCGAACGGGAA-1	T196_B	F	1_AM_IFI27
T196_B_GTTAATGAGGTTTCGCAGTGAGTG-1	T196_B	F	11_AM
T196_B_AATCGGCCACTATCACAACGGGAA-1	T196_B	F	12_Mo-derived AM_APOE
T196_B_AAAGTAGCATCCTTGGAGTGAGTG-1	T196_B	F	16_AM_IFN-responsive
T196_B_TCGATATTCACCTAATAACGGGAA-1	T196_B	F	13_AM_FN1_CCL18
T196_B_AACTGGGTCATAATCCAGTGAGTG-1	T196_B	F	15_Mo-derived AM_FPR3
T196_B_TTTGCTCTCCTTGAGCAACGGGAA-1	T196_B	F	15_Mo-derived AM_FPR3
T196_B_GACCAGGGTACCGCACAGTGAGTG-1	T196_B	F	12_Mo-derived AM_APOE
T196_B_TCTCGCCTCACCACACAACGGGAA-1	T196_B	F	12_Mo-derived AM_APOE
T196_B_TTGGTTAGTTTATCGAAACGGGAA-1	T196_B	F	1_AM_IFI27
T196_B_CCGCATTAGGATTAGCAACGGGAA-1	T196_B	F	11_AM
T196_B_CCCTTGCTCGCCTCGAAGTGAGTG-1	T196_B	F	12_Mo-derived AM_APOE
T196_B_CTGTGGCGTCTATCTTAACGGGAA-1	T196_B	F	14_AM_Mito-high
T196_B_AGAAGGTCATACCTTAAGTGAGTG-1	T196_B	F	0_AM_APOC2
T196_B_TCCCTCATCAACCGGAAGTGAGTG-1	T196_B	F	16_AM_IFN-responsive
T196_B_AACCTAAAGTGCTGAGAACGGGAA-1	T196_B	F	11_AM
T196_B_TCTGTGATCCAGGAATAGTGAGTG-1	T196_B	F	15_Mo-derived AM_FPR3
T196_B_TCTCTATGTCCGCTAAAACGGGAA-1	T196_B	F	13_AM_FN1_CCL18
T196_B_ACCTATCCACTAACTCAACGGGAA-1	T196_B	F	15_Mo-derived AM_FPR3
T196_B_AGACTCCTCACATTACAACGGGAA-1	T196_B	F	11_AM
T196_B_GCAAGAAAGCCAAACGAACGGGAA-1	T196_B	F	10_AM
T196_B_GTCGTTATCGCGCATTAGTGAGTG-1	T196_B	F	1_AM_IFI27
T196_B_CTCATTACAGGCTATAAACGGGAA-1	T196_B	F	15_Mo-derived AM_FPR3
T196_B_TAATAGCCATTCAACCAGTGAGTG-1	T196_B	F	15_Mo-derived AM_FPR3
T196_B_TTTCAGTAGTGATCAAAACGGGAA-1	T196_B	F	16_AM_IFN-responsive
T196_B_GATTGCACACTCAGTTAGTGAGTG-1	T196_B	F	12_Mo-derived AM_APOE
T196_B_CGCTGGACAGCCAGCAAACGGGAA-1	T196_B	F	14_AM_Mito-high
T196_B_TCGCTCGAGGCAATCGAACGGGAA-1	T196_B	F	16_AM_IFN-responsive
T196_B_TACCGTTCACCTGGTCAACGGGAA-1	T196_B	F	0_AM_APOC2
T196_B_GTCATCCAGTGCAACGAGTGAGTG-1	T196_B	F	0_AM_APOC2
T196_B_AATTTGGAGTAATTGGAGTGAGTG-1	T196_B	F	15_Mo-derived AM_FPR3
T196_B_CTATTGAGTTCGGTCAAACGGGAA-1	T196_B	F	21_AM_proliferating
T196_B_ACCTAAGCAATCCACTAACGGGAA-1	T196_B	F	1_AM_IFI27
T196_B_ACCTAAGCACTCCCAAAGTGAGTG-1	T196_B	F	0_AM_APOC2
T196_B_TGGTTCATCGGTAACGAACGGGAA-1	T196_B	F	16_AM_IFN-responsive
T196_B_TGGGACATCAGGCCAAAACGGGAA-1	T196_B	F	10_AM
T196_B_ATGTTCCCAAGAAATGAGTGAGTG-1	T196_B	F	10_AM
T196_B_AAGGTATGTTAGCATCAGTGAGTG-1	T196_B	F	15_Mo-derived AM_FPR3
T196_B_ACTAATGAGTAAGCTAAGTGAGTG-1	T196_B	F	11_AM
T196_B_CTGTGGCGTATTGTCAAGTGAGTG-1	T196_B	F	10_AM
T196_B_GCGCCTATCCCTGGATAGTGAGTG-1	T196_B	F	16_AM_IFN-responsive
T196_B_CTGTGCAGTGTTGCTGAACGGGAA-1	T196_B	F	0_AM_APOC2
T196_B_AGAAATGCATCATCACAGTGAGTG-1	T196_B	F	1_AM_IFI27
T196_B_TAGAGGCGTACCGTTGAACGGGAA-1	T196_B	F	13_AM_FN1_CCL18
T196_B_CAACCTGGTCATTTAGAGTGAGTG-1	T196_B	F	1_AM_IFI27
T196_B_TAATAGCCATAACCAGAACGGGAA-1	T196_B	F	12_Mo-derived AM_APOE
T196_B_TCACTCGCACCGTTTGAACGGGAA-1	T196_B	F	0_AM_APOC2
T196_B_ACCTAGTGTTAATTCGAGTGAGTG-1	T196_B	F	15_Mo-derived AM_FPR3
T196_B_AAAGGGATCAAAGGGAAGTGAGTG-1	T196_B	F	0_AM_APOC2
T196_B_GGGAAGTAGGACACGCAGTGAGTG-1	T196_B	F	0_AM_APOC2
T196_B_ACACCGGCAATGGGAGAGTGAGTG-1	T196_B	F	13_AM_FN1_CCL18
T196_B_CTTGTGTCACATACCTAACGGGAA-1	T196_B	F	15_Mo-derived AM_FPR3
T196_B_CTTATGTAGGAACTTAAACGGGAA-1	T196_B	F	0_AM_APOC2
T196_B_CATTTAGGTATTGCGTAGTGAGTG-1	T196_B	F	0_AM_APOC2
T196_B_GGCCTAAAGAGGAAATAACGGGAA-1	T196_B	F	12_Mo-derived AM_APOE
T196_B_TAAGCTAAGTGATTAGAGTGAGTG-1	T196_B	F	16_AM_IFN-responsive
T196_B_ACTGGGTCAGGTCAACAACGGGAA-1	T196_B	F	16_AM_IFN-responsive
T196_B_ATAAGCATCTTTGGTGAACGGGAA-1	T196_B	F	0_AM_APOC2
T196_B_CATACTTAGTTTCGCAAGTGAGTG-1	T196_B	F	11_AM
T196_B_CGAACTTGTAGTTGTCAGTGAGTG-1	T196_B	F	0_AM_APOC2
T196_B_CAAACAATCTAGCCTAAGTGAGTG-1	T196_B	F	0_AM_APOC2
T196_B_CGCAGCACAGTTATCCAACGGGAA-1	T196_B	F	16_AM_IFN-responsive
T196_B_TCCTTATGTACGCACCAACGGGAA-1	T196_B	F	12_Mo-derived AM_APOE
T196_B_GCTAGATAGATGAAGGAACGGGAA-1	T196_B	F	15_Mo-derived AM_FPR3
T196_B_GGGAGTGAGGAACCTGAGTGAGTG-1	T196_B	F	10_AM
T196_B_GGTGTGATCTAAGTAGAACGGGAA-1	T196_B	F	0_AM_APOC2
T196_B_GTTTGTAGTGCTGCACAACGGGAA-1	T196_B	F	15_Mo-derived AM_FPR3
T196_B_ACAGGTAGTCAGGATAAACGGGAA-1	T196_B	F	1_AM_IFI27
T196_B_GAACGGCTCGAGCTAGAACGGGAA-1	T196_B	F	1_AM_IFI27
T196_B_GCAAATGGTACGTCCAAACGGGAA-1	T196_B	F	10_AM
T196_B_TGGACAAGTGCTTCGAAGTGAGTG-1	T196_B	F	15_Mo-derived AM_FPR3
T196_B_TACCAGCTCACTGTCAAGTGAGTG-1	T196_B	F	12_Mo-derived AM_APOE
T196_B_AGGCCTAAGATATTGGAACGGGAA-1	T196_B	F	10_AM
T196_B_CTAGGCGCAACAGAGGAGTGAGTG-1	T196_B	F	16_AM_IFN-responsive
T196_B_GGCTTGAAGTAACGTAAGTGAGTG-1	T196_B	F	14_AM_Mito-high
T196_B_ATTGCTCCAGTTATGGAGTGAGTG-1	T196_B	F	12_Mo-derived AM_APOE
T196_B_GCTTATTAGCTGGACAAGTGAGTG-1	T196_B	F	0_AM_APOC2
T196_B_CAAAGCTAGCCCTGATAACGGGAA-1	T196_B	F	15_Mo-derived AM_FPR3
T196_B_ACTAGTGCATGAGTCAAGTGAGTG-1	T196_B	F	15_Mo-derived AM_FPR3
T196_B_GGTACTGAGGTTGGGCAGTGAGTG-1	T196_B	F	15_Mo-derived AM_FPR3
T196_B_CGCAGGTAGTCTACCAAGTGAGTG-1	T196_B	F	15_Mo-derived AM_FPR3
T196_B_TTTCGCGCAAGGGTCTAACGGGAA-1	T196_B	F	12_Mo-derived AM_APOE
T196_B_AAAGATGCATCCCTCTAACGGGAA-1	T196_B	F	1_AM_IFI27
T196_B_TTGCGGTTCACTTGATAGTGAGTG-1	T196_B	F	0_AM_APOC2
T196_B_GTTTGGTGTATTTACGAACGGGAA-1	T196_B	F	10_AM
T196_B_TTGAGTAAGCTTATCGAGTGAGTG-1	T196_B	F	15_Mo-derived AM_FPR3
T196_B_TTTCAGTAGTATGGGTAGTGAGTG-1	T196_B	F	15_Mo-derived AM_FPR3
T196_B_AGATTAGTCTGCCATAAACGGGAA-1	T196_B	F	11_AM
T196_B_AGTTGGCCATCACAGAAACGGGAA-1	T196_B	F	12_Mo-derived AM_APOE
T196_B_CGACTTATCGGCTAGAAGTGAGTG-1	T196_B	F	15_Mo-derived AM_FPR3
T196_B_GTCATCCAGGGATTTAAACGGGAA-1	T196_B	F	15_Mo-derived AM_FPR3
T196_B_CTTAGTAGTCGAAGTAAGTGAGTG-1	T196_B	F	15_Mo-derived AM_FPR3
T196_B_TATTGCCCATGAGCTAAGTGAGTG-1	T196_B	F	1_AM_IFI27
T196_B_CTAGGCGCAACAGAGGAACGGGAA-1	T196_B	F	1_AM_IFI27
T196_B_AGATAACGTTAATGCCAACGGGAA-1	T196_B	F	0_AM_APOC2
T196_B_GGACCTTTCCGGACAAAGTGAGTG-1	T196_B	F	15_Mo-derived AM_FPR3
T196_B_CGTATATTCAAAGGCTAGTGAGTG-1	T196_B	F	16_AM_IFN-responsive
T196_B_TCTAAGGCAACGACTAAGTGAGTG-1	T196_B	F	10_AM
T196_B_GCAAATGGTCATTTAGAACGGGAA-1	T196_B	F	15_Mo-derived AM_FPR3
T196_B_GTTCATTAGGACAAGAAGTGAGTG-1	T196_B	F	12_Mo-derived AM_APOE
T196_B_CAGGTTTGTTAGGTAGAGTGAGTG-1	T196_B	F	12_Mo-derived AM_APOE
T196_B_TTATGGGCAGCTCATTAACGGGAA-1	T196_B	F	15_Mo-derived AM_FPR3
T196_B_TGTTTCGAGCGAGTTGAGTGAGTG-1	T196_B	F	15_Mo-derived AM_FPR3
T196_B_ATTTAGGAGCCTGGTTAGTGAGTG-1	T196_B	F	15_Mo-derived AM_FPR3
T196_B_TGTGAGGTCGCGCATTAACGGGAA-1	T196_B	F	11_AM
T196_B_TAAGCTAAGTCTACCAAACGGGAA-1	T196_B	F	12_Mo-derived AM_APOE
T196_B_ACCGGTAAGGACAAGAAACGGGAA-1	T196_B	F	1_AM_IFI27
T196_B_GGAAATTGTTGTCAGTAGTGAGTG-1	T196_B	F	10_AM
T196_B_TTTCAGTAGCTACGTCAGTGAGTG-1	T196_B	F	1_AM_IFI27
T196_B_CCTTAATAGTAGCGCAAACGGGAA-1	T196_B	F	10_AM
T196_B_GAGCTATAGTCTTGCAAGTGAGTG-1	T196_B	F	15_Mo-derived AM_FPR3
T196_B_GGTGTTTGTCAACATCAGTGAGTG-1	T196_B	F	10_AM
T196_B_TCCACTAAGATAACTGAACGGGAA-1	T196_B	F	0_AM_APOC2
T196_B_TCATGAGCATTGACTCAACGGGAA-1	T196_B	F	10_AM
T196_B_TGTTGGTGTAATGCGAAGTGAGTG-1	T196_B	F	13_AM_FN1_CCL18
T196_B_TCGTCCCTCCAAATAGAACGGGAA-1	T196_B	F	1_AM_IFI27
T196_B_GGCGTAATCTCACCTTAGTGAGTG-1	T196_B	F	10_AM
T196_B_GGCGTAATCTGTCAGCAACGGGAA-1	T196_B	F	0_AM_APOC2
T196_B_CTACGAACAAAGTGCCAACGGGAA-1	T196_B	F	15_Mo-derived AM_FPR3
T196_B_CGATTACGTCGAAGTAAGTGAGTG-1	T196_B	F	1_AM_IFI27
T196_B_GACCGTGCATGCCTCAAACGGGAA-1	T196_B	F	1_AM_IFI27
T196_B_TTCTCACTCTTACTCCAGTGAGTG-1	T196_B	F	12_Mo-derived AM_APOE
T196_B_GATAGGTTCAACTGTTAACGGGAA-1	T196_B	F	1_AM_IFI27
T196_B_CCGTTGTAGGGCAGTCAGTGAGTG-1	T196_B	F	0_AM_APOC2
T196_B_ATCGTGACATAGTCAGAACGGGAA-1	T196_B	F	16_AM_IFN-responsive
T196_B_TATTCCTGTATGGGACAACGGGAA-1	T196_B	F	13_AM_FN1_CCL18
T196_B_ATCGATTTCTCAGCACAGTGAGTG-1	T196_B	F	14_AM_Mito-high
T196_B_CCCATCCTCGTAACTTAACGGGAA-1	T196_B	F	1_AM_IFI27
T196_B_AGCCCTGTCGTAACTTAGTGAGTG-1	T196_B	F	12_Mo-derived AM_APOE
T196_B_ACTAGTCGTGCTGCACAGTGAGTG-1	T196_B	F	12_Mo-derived AM_APOE
T196_B_AGACTAATCAAACCAAAGTGAGTG-1	T196_B	F	1_AM_IFI27
T196_B_CCTCACACACCTAACTAACGGGAA-1	T196_B	F	13_AM_FN1_CCL18
T196_B_CGTAGCGCACTCAAAGAACGGGAA-1	T196_B	F	1_AM_IFI27
T196_B_TCTGGCCCAATTGCGAAACGGGAA-1	T196_B	F	12_Mo-derived AM_APOE
T196_B_TCACTCGCAGTTAAACAGTGAGTG-1	T196_B	F	12_Mo-derived AM_APOE
T196_B_CACAGCAAGCAAATCAAGTGAGTG-1	T196_B	F	11_AM
T196_B_CGTATATTCAATACAGAACGGGAA-1	T196_B	F	13_AM_FN1_CCL18
T196_B_TTAACGTTCTAAATCCAGTGAGTG-1	T196_B	F	1_AM_IFI27
T196_B_CGTTGTCAGCGCTAGAAACGGGAA-1	T196_B	F	12_Mo-derived AM_APOE
T196_B_TCTACCTTCTTGATCGAACGGGAA-1	T196_B	F	12_Mo-derived AM_APOE
T196_B_CAGATAATCCTAAGTTAGTGAGTG-1	T196_B	F	12_Mo-derived AM_APOE
T196_B_TCTATCTGTACACCCAAGTGAGTG-1	T196_B	F	16_AM_IFN-responsive
T196_B_CCGCTTACACTATCACAACGGGAA-1	T196_B	F	1_AM_IFI27
T196_B_CCGATTGGTTTATGGCAACGGGAA-1	T196_B	F	11_AM
T196_B_GCCATAGAGTCTAACTAGTGAGTG-1	T196_B	F	13_AM_FN1_CCL18
T196_B_TGAATCTTCGACCCATAACGGGAA-1	T196_B	F	15_Mo-derived AM_FPR3
T196_B_CGTTGTCAGCAGCCAAAGTGAGTG-1	T196_B	F	1_AM_IFI27
T196_B_GGACCTTTCCGGACAAAACGGGAA-1	T196_B	F	12_Mo-derived AM_APOE
T196_B_TCTGGCCCATTTGGAGAGTGAGTG-1	T196_B	F	15_Mo-derived AM_FPR3
T196_B_CTTAACAGTTGTCAGTAGTGAGTG-1	T196_B	F	10_AM
T196_B_CATGCCAGTTGTTGGTAACGGGAA-1	T196_B	F	13_AM_FN1_CCL18
T196_B_TACAAACCATAGACGCAACGGGAA-1	T196_B	F	1_AM_IFI27
T196_B_CCCACCTTCCAGGAATAGTGAGTG-1	T196_B	F	15_Mo-derived AM_FPR3
T196_B_TAGTTACTCACAAGCGAACGGGAA-1	T196_B	F	15_Mo-derived AM_FPR3
T196_B_AAAGGTACACATAAACAGTGAGTG-1	T196_B	F	15_Mo-derived AM_FPR3
T196_B_TTGCGCTAGGTTGGGCAGTGAGTG-1	T196_B	F	15_Mo-derived AM_FPR3
T196_B_GCTGAAAGTAACCTTAAGTGAGTG-1	T196_B	F	0_AM_APOC2
T196_B_TCTGCCACACATTCGTAACGGGAA-1	T196_B	F	12_Mo-derived AM_APOE
T196_B_GAGACCCAGCCTAAGGAGTGAGTG-1	T196_B	F	11_AM
T196_B_GGCACGTAGCAAATTGAACGGGAA-1	T196_B	F	1_AM_IFI27
T196_B_TCGTCCCTCAAGCTCCAACGGGAA-1	T196_B	F	11_AM
T196_B_GGCGAAACATCGTTCGAGTGAGTG-1	T196_B	F	13_AM_FN1_CCL18
T196_B_CATCAATTCCGCCTCTAGTGAGTG-1	T196_B	F	0_AM_APOC2
T196_B_TTCCTCTAGGCGATATAACGGGAA-1	T196_B	F	13_AM_FN1_CCL18
T196_B_TTACCTTGTCACTAGTAACGGGAA-1	T196_B	F	16_AM_IFN-responsive
T196_B_GCTGGGTAGGTGAGAAAACGGGAA-1	T196_B	F	0_AM_APOC2
T196_B_TGCATCCAGGCCCATTAGTGAGTG-1	T196_B	F	15_Mo-derived AM_FPR3
T196_B_TCTCGCCTCATCACATAGTGAGTG-1	T196_B	F	16_AM_IFN-responsive
T196_B_TCGTCCCTCAGGTAACAACGGGAA-1	T196_B	F	1_AM_IFI27
T196_B_CCGCTTACATGCTCCAAACGGGAA-1	T196_B	F	0_AM_APOC2
T196_B_GTGGGAACAATCTCTAAACGGGAA-1	T196_B	F	15_Mo-derived AM_FPR3
T196_B_CAGCCAGCAGGATCCGAGTGAGTG-1	T196_B	F	15_Mo-derived AM_FPR3
T196_B_GCAGTAAGTAAGGTTGAGTGAGTG-1	T196_B	F	12_Mo-derived AM_APOE
T196_B_AATGAAGCAATAGAGAAGTGAGTG-1	T196_B	F	12_Mo-derived AM_APOE
T196_B_TGACTATTCCTTTAGGAGTGAGTG-1	T196_B	F	12_Mo-derived AM_APOE
T196_B_TCACCCTGTATTTACGAGTGAGTG-1	T196_B	F	1_AM_IFI27
T196_B_GCAGTTTGTCATCATAAGTGAGTG-1	T196_B	F	15_Mo-derived AM_FPR3
T196_B_CGCAATTGTAGACTGAAGTGAGTG-1	T196_B	F	0_AM_APOC2
T196_B_CCAAAGCCAATCGTTCAGTGAGTG-1	T196_B	F	1_AM_IFI27
T196_B_CATGCCAGTTCATTGAAGTGAGTG-1	T196_B	F	15_Mo-derived AM_FPR3
T196_B_AGTGAGAAGCCATCACAGTGAGTG-1	T196_B	F	11_AM
T196_B_TTGCATCCATCGTTCGAGTGAGTG-1	T196_B	F	13_AM_FN1_CCL18
T196_B_GGAGGATAGCAATCGGAGTGAGTG-1	T196_B	F	1_AM_IFI27
T196_B_TCGAAGTAGGTAAGCTAGTGAGTG-1	T196_B	F	15_Mo-derived AM_FPR3
T196_B_TAAGTACCAAGATAAGAGTGAGTG-1	T196_B	F	16_AM_IFN-responsive
T196_B_CGTAAGTAGTTGCAGGAACGGGAA-1	T196_B	F	15_Mo-derived AM_FPR3
T196_B_ATAACCCGTATGGTAGAGTGAGTG-1	T196_B	F	0_AM_APOC2
T196_B_ACGTCAACAACTGTTCAACGGGAA-1	T196_B	F	15_Mo-derived AM_FPR3
T196_B_AGGCTTTGTCTCAGCAAGTGAGTG-1	T196_B	F	1_AM_IFI27
T196_B_CATCCTTTCCTGGTTAAACGGGAA-1	T196_B	F	15_Mo-derived AM_FPR3
T196_B_TTCCTCTAGTCAACAAAACGGGAA-1	T196_B	F	16_AM_IFN-responsive
T196_B_TCTGGCCCAGGTATTGAACGGGAA-1	T196_B	F	1_AM_IFI27
T196_B_TGTTCACCATTGCCCAAGTGAGTG-1	T196_B	F	0_AM_APOC2
T196_B_GTTGAGCCAACCGGATAACGGGAA-1	T196_B	F	1_AM_IFI27
T196_B_AACTGGGTCGCGAGTAAACGGGAA-1	T196_B	F	15_Mo-derived AM_FPR3
T196_B_TTTCACCTCCTGCCAGAACGGGAA-1	T196_B	F	15_Mo-derived AM_FPR3
T196_B_ATATGCAAGCTCCCTCAGTGAGTG-1	T196_B	F	12_Mo-derived AM_APOE
T196_B_CATTTCGAGATTGCAAAGTGAGTG-1	T196_B	F	1_AM_IFI27
T196_B_GCTGGGTAGTCTAATCAGTGAGTG-1	T196_B	F	0_AM_APOC2
T196_B_GTTCACCAGCGAGCTAAACGGGAA-1	T196_B	F	1_AM_IFI27
T196_B_TACCGCCCAGCTCATTAGTGAGTG-1	T196_B	F	0_AM_APOC2
T196_B_TGAAGGAAGCCCTTGGAACGGGAA-1	T196_B	F	10_AM
T196_B_CTTAACGTCAGTAGCGAACGGGAA-1	T196_B	F	0_AM_APOC2
T196_B_TGATCTTAGTGAGTTAAGTGAGTG-1	T196_B	F	1_AM_IFI27
T196_B_TTAGGTGCAAGGAATAAACGGGAA-1	T196_B	F	0_AM_APOC2
T196_B_GCTCCATAGATAGCCGAGTGAGTG-1	T196_B	F	1_AM_IFI27
T196_B_ACTCCCACATTGTGAGAACGGGAA-1	T196_B	F	10_AM
T196_B_ATGCACCTCGATTATCAGTGAGTG-1	T196_B	F	21_AM_proliferating
T196_B_GTTTGTCCACTCAATCAGTGAGTG-1	T196_B	F	15_Mo-derived AM_FPR3
T196_B_CACAAGGTCTTAAGCTAGTGAGTG-1	T196_B	F	12_Mo-derived AM_APOE
T196_B_CGTGAGGGTTGTTGTAAGTGAGTG-1	T196_B	F	12_Mo-derived AM_APOE
T196_B_ACAATTGAGGACACGCAGTGAGTG-1	T196_B	F	0_AM_APOC2
T196_B_AAGCAACTCGAGAGAAAGTGAGTG-1	T196_B	F	16_AM_IFN-responsive
T196_B_CTTGCTGCACGTGCTCAACGGGAA-1	T196_B	F	1_AM_IFI27
T196_B_CAAACTTTCCTAAAGAAGTGAGTG-1	T196_B	F	16_AM_IFN-responsive
T196_B_GTGCGGTAGGCTAGATAGTGAGTG-1	T196_B	F	14_AM_Mito-high
T196_B_TTATCGCCAGTAATACAACGGGAA-1	T196_B	F	11_AM
T196_B_AGGTTGAGTCAACATCAACGGGAA-1	T196_B	F	13_AM_FN1_CCL18
T196_B_CCAGAACCACTAAGGCAACGGGAA-1	T196_B	F	13_AM_FN1_CCL18
T196_B_GGTTTACGTCAACATCAACGGGAA-1	T196_B	F	0_AM_APOC2
T196_B_CAACCTGGTGACATGAAGTGAGTG-1	T196_B	F	15_Mo-derived AM_FPR3
T196_B_GAATCACAGACAAGCTAGTGAGTG-1	T196_B	F	12_Mo-derived AM_APOE
T196_B_CTGACCAGTGCTCCTTAGTGAGTG-1	T196_B	F	10_AM
T196_B_AAGCGATTCAAGTTTCAACGGGAA-1	T196_B	F	0_AM_APOC2
T196_B_TCTATCTGTTAGCGCCAGTGAGTG-1	T196_B	F	0_AM_APOC2
T196_B_GATTGACAGAGGAGTAAACGGGAA-1	T196_B	F	10_AM
T196_B_CGAAGGTGTTTGTTTCAACGGGAA-1	T196_B	F	12_Mo-derived AM_APOE
T196_B_TGCGCAGCAAAGCCTAAGTGAGTG-1	T196_B	F	13_AM_FN1_CCL18
T196_B_AGACTAATCGATATAGAGTGAGTG-1	T196_B	F	15_Mo-derived AM_FPR3
T196_B_TCATTACAGGCTTAGGAACGGGAA-1	T196_B	F	12_Mo-derived AM_APOE
T196_B_CCTACTTTCGTAACTTAGTGAGTG-1	T196_B	F	1_AM_IFI27
T196_B_CCATTAAGTCACACCAAACGGGAA-1	T196_B	F	1_AM_IFI27
T196_B_TCTAACTAGCAGGCTAAGTGAGTG-1	T196_B	F	13_AM_FN1_CCL18
T196_B_TGTTGACGTTGAGGACAACGGGAA-1	T196_B	F	16_AM_IFN-responsive
T196_B_AGTGATTCAACCGGATAGTGAGTG-1	T196_B	F	15_Mo-derived AM_FPR3
T196_B_GCACAACCAGCCTTCAAGTGAGTG-1	T196_B	F	0_AM_APOC2
T196_B_GGATCCGCATTCAGGAAGTGAGTG-1	T196_B	F	0_AM_APOC2
T196_B_CAACCGGCATCAGGTAAACGGGAA-1	T196_B	F	15_Mo-derived AM_FPR3
T196_B_ACAACTTTCATCACATAACGGGAA-1	T196_B	F	12_Mo-derived AM_APOE
T196_B_TCTGCCACACACTAAGAACGGGAA-1	T196_B	F	10_AM
T196_B_GTTCCAGGTCTGTGATAGTGAGTG-1	T196_B	F	14_AM_Mito-high
T196_B_GTCAGTGAGGCCTCTGAACGGGAA-1	T196_B	F	13_AM_FN1_CCL18
T196_B_GATTGCACAGCTCGCTAGTGAGTG-1	T196_B	F	12_Mo-derived AM_APOE
T196_B_TCACTCGCACTAACGAAGTGAGTG-1	T196_B	F	15_Mo-derived AM_FPR3
T196_B_TTCGAACGTTAACGGAAACGGGAA-1	T196_B	F	15_Mo-derived AM_FPR3
T196_B_CCTAACTCACCTTCTCAGTGAGTG-1	T196_B	F	16_AM_IFN-responsive
T196_B_CGATTGTGTTGGATGAAGTGAGTG-1	T196_B	F	1_AM_IFI27
T196_B_ATGCGATAGCCTTAATAACGGGAA-1	T196_B	F	16_AM_IFN-responsive
T196_B_CTATGGGAGTTATCCGAGTGAGTG-1	T196_B	F	15_Mo-derived AM_FPR3
T196_B_GGGAGTGAGGTAGACTAACGGGAA-1	T196_B	F	1_AM_IFI27
T196_B_TGTTAGCGTGCGATAAAGTGAGTG-1	T196_B	F	0_AM_APOC2
T196_B_GCTGACTTCAGCACCTAGTGAGTG-1	T196_B	F	16_AM_IFN-responsive
T196_B_GCAAGGTGTTGGCGAGAGTGAGTG-1	T196_B	F	1_AM_IFI27
T196_B_GGGTGAGAGCGCAAGCAACGGGAA-1	T196_B	F	15_Mo-derived AM_FPR3
T196_B_AGTGCGGGTAATAGGTAGTGAGTG-1	T196_B	F	1_AM_IFI27
T196_B_GGAATCTAGCTAACTTAACGGGAA-1	T196_B	F	0_AM_APOC2
T196_B_TCACTTTGTCCACAATAGTGAGTG-1	T196_B	F	0_AM_APOC2
T196_B_ACAAGTATCGCGTTACAACGGGAA-1	T196_B	F	0_AM_APOC2
T196_B_AGCTACCTCGCTTGCGAGTGAGTG-1	T196_B	F	12_Mo-derived AM_APOE
T196_B_CAGGTAAGTACCTTAAAGTGAGTG-1	T196_B	F	16_AM_IFN-responsive
T196_B_CTCTTGAAGCAATCGGAACGGGAA-1	T196_B	F	12_Mo-derived AM_APOE
T196_B_AACCAGGTCAGGTCGAAACGGGAA-1	T196_B	F	16_AM_IFN-responsive
T196_B_CCACTAATCCAACAGGAGTGAGTG-1	T196_B	F	10_AM
T196_B_ATCTTAGGTCGGTTTGAACGGGAA-1	T196_B	F	1_AM_IFI27
T196_B_CGTTCAATCACAGATAAGTGAGTG-1	T196_B	F	15_Mo-derived AM_FPR3
T196_B_CCCTGTTGTGCGGCTTAGTGAGTG-1	T196_B	F	12_Mo-derived AM_APOE
T196_B_CCCGCAATCTTCGCCCAGTGAGTG-1	T196_B	F	10_AM
T196_B_CATCTTGAGGGATGAAAACGGGAA-1	T196_B	F	0_AM_APOC2
T196_B_GCTAGACCACTAACTCAACGGGAA-1	T196_B	F	11_AM
T196_B_TACCGAACAATCAAGTAACGGGAA-1	T196_B	F	1_AM_IFI27
T196_B_ACGTGCAAGTCGTTCAAGTGAGTG-1	T196_B	F	15_Mo-derived AM_FPR3
T196_B_GAGTGACGTGTTTGTAAGTGAGTG-1	T196_B	F	13_AM_FN1_CCL18
T196_B_ATTCACCCAATGGGAGAGTGAGTG-1	T196_B	F	11_AM
T196_B_AGGGTCCAGTAAACCAAGTGAGTG-1	T196_B	F	13_AM_FN1_CCL18
T196_B_CCTATTGAGTGCAACGAGTGAGTG-1	T196_B	F	15_Mo-derived AM_FPR3
T196_B_TCCGGAGCATCAAGTGAACGGGAA-1	T196_B	F	15_Mo-derived AM_FPR3
T196_B_AGACTGAGTTGGGTTTAGTGAGTG-1	T196_B	F	1_AM_IFI27
T196_B_CTAGATGCAGCCTATTAGTGAGTG-1	T196_B	F	16_AM_IFN-responsive
T196_B_CAAACTTTCATCCAGCAGTGAGTG-1	T196_B	F	0_AM_APOC2
T196_B_TCTAAGTTCGGTAAACAGTGAGTG-1	T196_B	F	1_AM_IFI27
T196_B_CAAGACTAGTGTTTCGAACGGGAA-1	T196_B	F	0_AM_APOC2
T196_B_CTTTCTATCATGGAACAGTGAGTG-1	T196_B	F	18_Monocyte
T196_B_CGCAAGGGTGACATGAAACGGGAA-1	T196_B	F	15_Mo-derived AM_FPR3
T196_B_CCACATTCAAGGCGTTAGTGAGTG-1	T196_B	F	1_AM_IFI27
T196_B_CACTTTACAAGCCTAAAGTGAGTG-1	T196_B	F	1_AM_IFI27
T196_B_TGAAAGGAGTGTAATGAGTGAGTG-1	T196_B	F	1_AM_IFI27
T196_B_ATCGTGACAACCTGTTAACGGGAA-1	T196_B	F	0_AM_APOC2
T196_B_CATTATGGTTAAGGATAACGGGAA-1	T196_B	F	11_AM
T196_B_CGCTAAACATCCAAGAAGTGAGTG-1	T196_B	F	11_AM
T196_B_TCATTTGCAAGCCTAAAACGGGAA-1	T196_B	F	10_AM
T196_B_CGATTGTGTGGCTCACAACGGGAA-1	T196_B	F	15_Mo-derived AM_FPR3
T196_B_GCTGAATAGGCACAATAGTGAGTG-1	T196_B	F	16_AM_IFN-responsive
T196_B_CTTAGAAAGGCTTTATAGTGAGTG-1	T196_B	F	1_AM_IFI27
T196_B_ACGCCACGTCATGCATAGTGAGTG-1	T196_B	F	15_Mo-derived AM_FPR3
T196_B_ATGTCAAAGGACTTAAAGTGAGTG-1	T196_B	F	12_Mo-derived AM_APOE
T196_B_CGTAATCGTGGTGAGTAGTGAGTG-1	T196_B	F	12_Mo-derived AM_APOE
T196_B_TATGTCCCACCTTTGGAGTGAGTG-1	T196_B	F	0_AM_APOC2
T196_B_GTTCATTAGTGCCCTGAACGGGAA-1	T196_B	F	15_Mo-derived AM_FPR3
T196_B_TCCGAATGTCATCATAAGTGAGTG-1	T196_B	F	15_Mo-derived AM_FPR3
T196_B_TGCATCCAGTTTCCAGAGTGAGTG-1	T196_B	F	16_AM_IFN-responsive
T196_B_ATGCGTCTCCGTCAACAGTGAGTG-1	T196_B	F	0_AM_APOC2
T196_B_ACCTAAGCATTGAACGAGTGAGTG-1	T196_B	F	1_AM_IFI27
T196_B_ATGGATCAGTACCAGGAGTGAGTG-1	T196_B	F	1_AM_IFI27
T196_B_GCACAGCAGCACTACCAGTGAGTG-1	T196_B	F	1_AM_IFI27
T196_B_TCAGGTTGTTGGGCGAAACGGGAA-1	T196_B	F	12_Mo-derived AM_APOE
T196_B_CCACTAATCAGGTAGTAGTGAGTG-1	T196_B	F	16_AM_IFN-responsive
T196_B_GCTGTAACAAGCTCAAAGTGAGTG-1	T196_B	F	13_AM_FN1_CCL18
T196_B_CAGTATTTCAGGGCACAGTGAGTG-1	T196_B	F	1_AM_IFI27
T196_B_TGGTCTATCCCGCTGAAACGGGAA-1	T196_B	F	15_Mo-derived AM_FPR3
T196_B_GGGACTCAGCGAGTTGAGTGAGTG-1	T196_B	F	1_AM_IFI27
T196_B_TTGTCAGTCGCCTATAAGTGAGTG-1	T196_B	F	15_Mo-derived AM_FPR3
T196_B_CAATGTTTCAGGGCACAACGGGAA-1	T196_B	F	0_AM_APOC2
T196_B_TCTTTGTGTTTGCAACAACGGGAA-1	T196_B	F	12_Mo-derived AM_APOE
T196_B_AGAGGAGGTATAGCGAAGTGAGTG-1	T196_B	F	1_AM_IFI27
T196_B_GAGACCCAGGTAGACTAGTGAGTG-1	T196_B	F	13_AM_FN1_CCL18
T196_B_TGGTTCATCGAACCTCAGTGAGTG-1	T196_B	F	12_Mo-derived AM_APOE
T196_B_ATTGACTTCCAACTTGAGTGAGTG-1	T196_B	F	11_AM
T196_B_CAAGACTAGAGGATGAAACGGGAA-1	T196_B	F	12_Mo-derived AM_APOE
T196_B_CAGGATCCAGTAAGTTAGTGAGTG-1	T196_B	F	12_Mo-derived AM_APOE
T196_B_TGATCTTAGGCCTCTGAACGGGAA-1	T196_B	F	12_Mo-derived AM_APOE
T196_B_AACGTTAAGACTAATGAACGGGAA-1	T196_B	F	16_AM_IFN-responsive
T196_B_GCTCACCCAAGATAAGAACGGGAA-1	T196_B	F	15_Mo-derived AM_FPR3
T196_B_CCCTGAGTCCCAAATTAGTGAGTG-1	T196_B	F	15_Mo-derived AM_FPR3
T196_B_TTGGCCAGTCAATGTCAGTGAGTG-1	T196_B	F	0_AM_APOC2
T196_B_GTCACAACAACTTCGTAGTGAGTG-1	T196_B	F	15_Mo-derived AM_FPR3
T196_B_CGTTCGTAGGGTTATAAACGGGAA-1	T196_B	F	15_Mo-derived AM_FPR3
T196_B_AGTAACCAGCAACTTTAGTGAGTG-1	T196_B	F	11_AM
T196_B_ACCTTTACATGTGGGTAGTGAGTG-1	T196_B	F	10_AM
T196_B_CTGTGGCGTAATAGGTAACGGGAA-1	T196_B	F	0_AM_APOC2
T196_B_ACCATATTCGTTATGTAGTGAGTG-1	T196_B	F	15_Mo-derived AM_FPR3
T196_B_GATCACACATCATGTCAACGGGAA-1	T196_B	F	15_Mo-derived AM_FPR3
T196_B_CCATCACAGGGATGAAAGTGAGTG-1	T196_B	F	15_Mo-derived AM_FPR3
T196_B_CCGCTAAGTTGTCCAGAACGGGAA-1	T196_B	F	13_AM_FN1_CCL18
T196_B_ACAGGTAGTATTGGGAAGTGAGTG-1	T196_B	F	16_AM_IFN-responsive
T196_B_TGACAACAGTTTGGTTAACGGGAA-1	T196_B	F	1_AM_IFI27
T196_B_GGGTGAGAGTCAAACAAACGGGAA-1	T196_B	F	1_AM_IFI27
T196_B_GCGCTACGTTCCGTGAAGTGAGTG-1	T196_B	F	16_AM_IFN-responsive
T196_B_TGTAATGAGGTAAGCTAACGGGAA-1	T196_B	F	12_Mo-derived AM_APOE
T196_B_TGACCTTCATAAGTCGAACGGGAA-1	T196_B	F	15_Mo-derived AM_FPR3
T196_B_ACCACAACAAAGTGCCAACGGGAA-1	T196_B	F	15_Mo-derived AM_FPR3
T196_B_CTTGCTGCATCATCACAACGGGAA-1	T196_B	F	16_AM_IFN-responsive
T196_B_AATTTGGAGCAATCGGAGTGAGTG-1	T196_B	F	15_Mo-derived AM_FPR3
T196_B_AGGTTAATCAGGTTAAAACGGGAA-1	T196_B	F	15_Mo-derived AM_FPR3
T196_B_CGACTCCCACACAAATAGTGAGTG-1	T196_B	F	16_AM_IFN-responsive
T196_B_CCCATTCGTTGGGCGAAACGGGAA-1	T196_B	F	12_Mo-derived AM_APOE
T196_B_TTAGGTTTCTGGCTACAACGGGAA-1	T196_B	F	15_Mo-derived AM_FPR3
T196_B_GAATGCGTCCTTTGTCAACGGGAA-1	T196_B	F	1_AM_IFI27
T196_B_ATACCTGTCAGCACAGAGTGAGTG-1	T196_B	F	14_AM_Mito-high
T196_B_CGTCATTCATAGCGCGAGTGAGTG-1	T196_B	F	0_AM_APOC2
T196_B_CACAAGGTCGCAGCAAAGTGAGTG-1	T196_B	F	16_AM_IFN-responsive
T196_B_AGCATTAAGCCTTAATAGTGAGTG-1	T196_B	F	10_AM
T196_B_CCTACCTGTTAAGGCAAGTGAGTG-1	T196_B	F	1_AM_IFI27
T196_B_GGCTATTGTAATCCTAAGTGAGTG-1	T196_B	F	12_Mo-derived AM_APOE
T196_B_ACCCTCCTCGCTTGACAACGGGAA-1	T196_B	F	15_Mo-derived AM_FPR3
T196_B_AGCGAACGTACGTAAGAACGGGAA-1	T196_B	F	16_AM_IFN-responsive
T196_B_GCTAAATCATTTAGCCAGTGAGTG-1	T196_B	F	3_Neutrophil_CXCR4-high
T196_B_TCCAATAGTACCGCACAACGGGAA-1	T196_B	F	22_B cell
T196_B_AAATCGATCAAGGTGTAGTGAGTG-1	T196_B	F	11_AM
T196_B_AGACTCACAGCGGATTAACGGGAA-1	T196_B	F	15_Mo-derived AM_FPR3
T196_B_GGATTGCCACATTCGTAACGGGAA-1	T196_B	F	12_Mo-derived AM_APOE
T196_B_CATGAGGTCAGGCTGAAACGGGAA-1	T196_B	F	0_AM_APOC2
T196_B_CGCAATCTCATTGAGAAGTGAGTG-1	T196_B	F	1_AM_IFI27
T196_B_AACTTACTCTATCTGGAACGGGAA-1	T196_B	F	12_Mo-derived AM_APOE
T196_B_ACCAGGTCAATAGAGAAACGGGAA-1	T196_B	F	1_AM_IFI27
T196_B_ACCTAGTGTATTACCAAGTGAGTG-1	T196_B	F	15_Mo-derived AM_FPR3
T196_B_AAGACAACAAATACCGAACGGGAA-1	T196_B	F	0_AM_APOC2
T196_B_GTTCTGTCACTCAATCAACGGGAA-1	T196_B	F	16_AM_IFN-responsive
T196_B_AGGCCAGGTCAATTCAAACGGGAA-1	T196_B	F	21_AM_proliferating
T196_B_ATAGGCGTCAACTGTTAGTGAGTG-1	T196_B	F	13_AM_FN1_CCL18
T196_B_ACCGAAGTCTGGAAACAACGGGAA-1	T196_B	F	1_AM_IFI27
T196_B_AAATGGTGTAATGCCTAACGGGAA-1	T196_B	F	14_AM_Mito-high
T196_B_CCGTCAAGTGTTAGTCAACGGGAA-1	T196_B	F	15_Mo-derived AM_FPR3
T196_B_GCCTGCATCCTGCCAGAGTGAGTG-1	T196_B	F	12_Mo-derived AM_APOE
T196_B_TGGTGCTTCTCAAGAAAGTGAGTG-1	T196_B	F	15_Mo-derived AM_FPR3
T196_B_CGGTATTGTTAGAGGCAGTGAGTG-1	T196_B	F	13_AM_FN1_CCL18
T196_B_ACTGAGGTCCCTGGTGAACGGGAA-1	T196_B	F	0_AM_APOC2
T196_B_CGCGATAAGCTAAACAAGTGAGTG-1	T196_B	F	16_AM_IFN-responsive
T196_B_GTGCTCAGTCGGTTTGAACGGGAA-1	T196_B	F	0_AM_APOC2
T196_B_CGCTAAACAATTGCGAAACGGGAA-1	T196_B	F	0_AM_APOC2
T196_B_TATCCTGAGGTATGGTAGTGAGTG-1	T196_B	F	10_AM
T196_B_GCTTACATCGAAACTAAACGGGAA-1	T196_B	F	10_AM
T196_B_AGCCATTGTGATTACCAACGGGAA-1	T196_B	F	15_Mo-derived AM_FPR3
T196_B_CTTAGTGTCCTTTCGTAACGGGAA-1	T196_B	F	15_Mo-derived AM_FPR3
T196_B_CAATCCATCGATTGAAAGTGAGTG-1	T196_B	F	15_Mo-derived AM_FPR3
T196_B_GGTTAAATCACAGATAAACGGGAA-1	T196_B	F	1_AM_IFI27
T196_B_GGTTTAGCAGGCAACTAGTGAGTG-1	T196_B	F	16_AM_IFN-responsive
T196_B_AGCTTGTGTTTCGCCTAACGGGAA-1	T196_B	F	0_AM_APOC2
T196_B_CGTGCTTAGGATCCAGAGTGAGTG-1	T196_B	F	15_Mo-derived AM_FPR3
T196_B_ATGAGGAAGGACAAAGAGTGAGTG-1	T196_B	F	15_Mo-derived AM_FPR3
T196_B_GGCTGGTAGACTCAAAAGTGAGTG-1	T196_B	F	12_Mo-derived AM_APOE
T196_B_GGAGCTATCCTTATGGAACGGGAA-1	T196_B	F	11_AM
T196_B_ATCCTTTGTACTAACCAGTGAGTG-1	T196_B	F	13_AM_FN1_CCL18
T196_B_AAGGCTTAGAGAGCAAAGTGAGTG-1	T196_B	F	15_Mo-derived AM_FPR3
T196_B_ATGGATCAGGTAAGCTAGTGAGTG-1	T196_B	F	15_Mo-derived AM_FPR3
T196_B_TTCCTCAGTAGGAGGAAGTGAGTG-1	T196_B	F	21_AM_proliferating
T196_B_ATATCGAAGTTTCGCAAGTGAGTG-1	T196_B	F	16_AM_IFN-responsive
T196_B_GGTTTCCAGGTTCCGTAACGGGAA-1	T196_B	F	15_Mo-derived AM_FPR3
T196_B_CCTACCTGTTCCGCAAAACGGGAA-1	T196_B	F	0_AM_APOC2
T196_B_CACAAGCCAGCCTTCAAGTGAGTG-1	T196_B	F	0_AM_APOC2
T196_B_CTGTTAAGTTTGCAACAGTGAGTG-1	T196_B	F	12_Mo-derived AM_APOE
T196_B_TCGATATTCCCATAATAACGGGAA-1	T196_B	F	13_AM_FN1_CCL18
T196_B_TCTAACCCAGGCTAACAACGGGAA-1	T196_B	F	16_AM_IFN-responsive
T196_B_TACCGCCCAATCAAGTAACGGGAA-1	T196_B	F	0_AM_APOC2
T196_B_ATAGAAGCAATAGAGAAGTGAGTG-1	T196_B	F	12_Mo-derived AM_APOE
T196_B_TTGAGGAGTCTACCTCAACGGGAA-1	T196_B	F	10_AM
T196_B_GATTGCACAAATAGGAAACGGGAA-1	T196_B	F	12_Mo-derived AM_APOE
T196_B_ACCTAAGCACATTCGTAGTGAGTG-1	T196_B	F	0_AM_APOC2
T196_B_AGTTACGCATTGCCGCAACGGGAA-1	T196_B	F	12_Mo-derived AM_APOE
T196_B_GACATTAAGCCAGAGCAACGGGAA-1	T196_B	F	12_Mo-derived AM_APOE
T196_B_GTCGATTGTGACCTGCAGTGAGTG-1	T196_B	F	0_AM_APOC2
T196_B_AGTAAGCTCACAGGGCAACGGGAA-1	T196_B	F	12_Mo-derived AM_APOE
T196_B_AGTCGCGCATCATGTCAACGGGAA-1	T196_B	F	1_AM_IFI27
T196_B_CAAGGTCCACTAAGCAAGTGAGTG-1	T196_B	F	10_AM
T196_B_CTGTTTACATCATGTCAGTGAGTG-1	T196_B	F	1_AM_IFI27
T196_B_GGAACAAAGGAACCGCAACGGGAA-1	T196_B	F	12_Mo-derived AM_APOE
T196_B_ATGCACCTCAGGCTGAAACGGGAA-1	T196_B	F	15_Mo-derived AM_FPR3
T196_B_GGGATGACACGTTACTAACGGGAA-1	T196_B	F	12_Mo-derived AM_APOE
T196_B_AGTTCCTCAGCTCATTAGTGAGTG-1	T196_B	F	13_AM_FN1_CCL18
T196_B_CCCTGACCACCGTTTGAGTGAGTG-1	T196_B	F	16_AM_IFN-responsive
T196_B_ATGGCAGTCGTAACTTAGTGAGTG-1	T196_B	F	13_AM_FN1_CCL18
T196_B_AAGGCTTAGGTTCCGTAACGGGAA-1	T196_B	F	1_AM_IFI27
T196_B_GGATTGGTCATGATGAAGTGAGTG-1	T196_B	F	15_Mo-derived AM_FPR3
T196_B_TACAGAATCCAGAACGAGTGAGTG-1	T196_B	F	12_Mo-derived AM_APOE
T196_B_GTAAACCAGGGCACTAAACGGGAA-1	T196_B	F	13_AM_FN1_CCL18
T196_B_AGAGGAATCTATCGGCAGTGAGTG-1	T196_B	F	13_AM_FN1_CCL18
T196_B_CATTGACGTTTGACTAAGTGAGTG-1	T196_B	F	1_AM_IFI27
T196_B_ATGCGTCTCGCCTGCAAGTGAGTG-1	T196_B	F	11_AM
T196_B_AAGCCTGAGTTGCGGAAGTGAGTG-1	T196_B	F	12_Mo-derived AM_APOE
T196_B_GTAATGGGTAGCCTTGAACGGGAA-1	T196_B	F	15_Mo-derived AM_FPR3
T196_B_GCTATTAGTTTACCGGAGTGAGTG-1	T196_B	F	14_AM_Mito-high
T196_B_TTTGCTCTCAACTTGTAACGGGAA-1	T196_B	F	0_AM_APOC2
T196_B_ATTGATGAGGACTTGGAGTGAGTG-1	T196_B	F	21_AM_proliferating
T196_B_GTCAAAGGTTAATGCCAACGGGAA-1	T196_B	F	13_AM_FN1_CCL18
T196_B_GTGCTCAGTTTACTGAAACGGGAA-1	T196_B	F	12_Mo-derived AM_APOE
T196_B_CAGACCAAGCGATGGCAGTGAGTG-1	T196_B	F	10_AM
T196_B_GTTTAGCGTAACTTGCAGTGAGTG-1	T196_B	F	16_AM_IFN-responsive
T196_B_TCAACCGGTCTACCAGAGTGAGTG-1	T196_B	F	17_AM_stressed
T196_B_GGTTGAGTCCTGATCAAGTGAGTG-1	T196_B	F	11_AM
T196_B_AGATAACGTCACTAGTAACGGGAA-1	T196_B	F	12_Mo-derived AM_APOE
T196_B_TTAGTCGTCTAATTGCAGTGAGTG-1	T196_B	F	0_AM_APOC2
T196_B_CTACCCACATTTCATGAGTGAGTG-1	T196_B	F	12_Mo-derived AM_APOE
T196_B_CACCAACTCAGCGATGAACGGGAA-1	T196_B	F	15_Mo-derived AM_FPR3
T196_B_ACCCTAATCTTGAATCAACGGGAA-1	T196_B	F	11_AM
T196_B_ATGGCTTGTCGAGGCAAGTGAGTG-1	T196_B	F	12_Mo-derived AM_APOE
T196_B_GAATCAGGTTTGTCCCAACGGGAA-1	T196_B	F	11_AM
T196_B_TGGTAGTAGGAAGCAAAGTGAGTG-1	T196_B	F	0_AM_APOC2
T196_B_ACACCTTCAACTGTTCAACGGGAA-1	T196_B	F	0_AM_APOC2
T196_B_TTTCGCGCAGCATTTCAGTGAGTG-1	T196_B	F	13_AM_FN1_CCL18
T196_B_GGTCTAACACGCCACTAACGGGAA-1	T196_B	F	1_AM_IFI27
T196_B_GTGGCGAGTGTTGCTGAGTGAGTG-1	T196_B	F	15_Mo-derived AM_FPR3
T196_B_AATCGGCCAGGCCTCTAGTGAGTG-1	T196_B	F	0_AM_APOC2
T196_B_TAGGTCGAGTACGGGCAGTGAGTG-1	T196_B	F	0_AM_APOC2
T196_B_GCTAATAAGTTGCGCTAGTGAGTG-1	T196_B	F	15_Mo-derived AM_FPR3
T196_B_ATGCACCTCCACAATTAACGGGAA-1	T196_B	F	15_Mo-derived AM_FPR3
T196_B_TGTTCCTTCTAAATCCAACGGGAA-1	T196_B	F	0_AM_APOC2
T196_B_ACATTGTTCGCCTCGAAGTGAGTG-1	T196_B	F	2_Neutrophil_IFIT2_IL1RN
T196_B_GGCTGATCAGATAGCCAACGGGAA-1	T196_B	F	15_Mo-derived AM_FPR3
T196_B_GGAGTCTCAACCATTCAGTGAGTG-1	T196_B	F	5_CD8A T cell
T196_B_GTACCTATCGACCGTTAACGGGAA-1	T196_B	F	1_AM_IFI27
T196_B_ACATTACTCATAGGTAAGTGAGTG-1	T196_B	F	12_Mo-derived AM_APOE
T196_B_GCGCTACGTTAGTGAGAGTGAGTG-1	T196_B	F	5_CD8A T cell
T196_B_CTTCAATAGGGTTAACAGTGAGTG-1	T196_B	F	12_Mo-derived AM_APOE
T196_B_GCTGACTTCAACATTCAGTGAGTG-1	T196_B	F	0_AM_APOC2
T196_B_GTTTAGTTCAGCTACCAGTGAGTG-1	T196_B	F	15_Mo-derived AM_FPR3
T196_B_CTAGATGCACAATCGAAACGGGAA-1	T196_B	F	6_CD4 T cell_Naive_Stem
T196_B_TCGTTATAGCGATAACAGTGAGTG-1	T196_B	F	13_AM_FN1_CCL18
T196_B_AATCGCACACTAAGGCAGTGAGTG-1	T196_B	F	11_AM
T196_B_GGGCAATGTTAAGCCTAACGGGAA-1	T196_B	F	12_Mo-derived AM_APOE
T196_B_TGGTTAGCAAGGCCATAGTGAGTG-1	T196_B	F	15_Mo-derived AM_FPR3
T196_B_GTGCCTTAGGCTAGATAGTGAGTG-1	T196_B	F	1_AM_IFI27
T196_B_ACTTGAAAGGTCAAACAGTGAGTG-1	T196_B	F	12_Mo-derived AM_APOE
T196_B_CACTATGTCCGCACCAAGTGAGTG-1	T196_B	F	1_AM_IFI27
T196_B_ATTGATGAGCAAACCGAGTGAGTG-1	T196_B	F	15_Mo-derived AM_FPR3
T196_B_GCTGTAACACCACACCAACGGGAA-1	T196_B	F	12_Mo-derived AM_APOE
T196_B_AGATTAGTCAGCGAATAGTGAGTG-1	T196_B	F	16_AM_IFN-responsive
T196_B_AAAGTAGCATGCAATGAACGGGAA-1	T196_B	F	6_CD4 T cell_Naive_Stem
T196_B_ACATAGTCAAACTGGCAACGGGAA-1	T196_B	F	1_AM_IFI27
T196_B_CGTGTTTCATGCAATGAGTGAGTG-1	T196_B	F	0_AM_APOC2
T196_B_TTCATGAGTCGAAGCGAGTGAGTG-1	T196_B	F	12_Mo-derived AM_APOE
T196_B_TCAGCCAGTATCCGCAAGTGAGTG-1	T196_B	F	0_AM_APOC2
T196_B_TGTTAGCGTACCGCACAACGGGAA-1	T196_B	F	15_Mo-derived AM_FPR3
T196_B_ATAGAAGCAACATAGTAGTGAGTG-1	T196_B	F	0_AM_APOC2
T196_B_ATTTGCAGTTAGGTAGAGTGAGTG-1	T196_B	F	0_AM_APOC2
T196_B_TATGAGCAGTCTATGTAGTGAGTG-1	T196_B	F	0_AM_APOC2
T196_B_GTATTCGTCAGCGATGAACGGGAA-1	T196_B	F	0_AM_APOC2
T196_B_AAGCCTCTCAAGATGCAACGGGAA-1	T196_B	F	5_CD8A T cell
T196_B_GCTAAATCAGCGATCGAGTGAGTG-1	T196_B	F	4_CD4 T cell_Effector
T196_B_TGCAGCAAGAGGAGTAAGTGAGTG-1	T196_B	F	5_CD8A T cell
T196_B_CTAACCATCGTTATGTAACGGGAA-1	T196_B	F	5_CD8A T cell
T196_B_GGCGAAACACCACATTAACGGGAA-1	T196_B	F	7_gd T cell_NK_ILC
T196_B_TACCTTTGTAGCCATTAACGGGAA-1	T196_B	F	14_AM_Mito-high
T196_B_GAATCGAGTTAGGTGAAACGGGAA-1	T196_B	F	6_CD4 T cell_Naive_Stem
T196_B_AGTCAGCCAGGAGCAAAACGGGAA-1	T196_B	F	5_CD8A T cell
T196_B_AACTTGTTCGATTGAAAGTGAGTG-1	T196_B	F	5_CD8A T cell
T196_B_GAACTTGCAACGTTAGAGTGAGTG-1	T196_B	F	6_CD4 T cell_Naive_Stem
T196_B_ATTTGTGGTTGCGGCTAGTGAGTG-1	T196_B	F	4_CD4 T cell_Effector
T196_B_CGATGACCAGCAATTGAACGGGAA-1	T196_B	F	6_CD4 T cell_Naive_Stem
T196_B_CTTAGCTCACGCCACTAGTGAGTG-1	T196_B	F	5_CD8A T cell
T196_B_TAAGGCTAGCTGGGTAAACGGGAA-1	T196_B	F	4_CD4 T cell_Effector
T196_B_CCTTAATAGACAGACTAACGGGAA-1	T196_B	F	10_AM
T196_B_GCTCGTTAGAGCAACTAGTGAGTG-1	T196_B	F	4_CD4 T cell_Effector
T196_B_AACCAAATCAAGGGTTAACGGGAA-1	T196_B	F	5_CD8A T cell
T196_B_AACTGAATCACTATACAACGGGAA-1	T196_B	F	5_CD8A T cell
T196_B_ATAGACTCATTTCGACAACGGGAA-1	T196_B	F	4_CD4 T cell_Effector
T196_B_AATGGCAGTGCTGATTAACGGGAA-1	T196_B	F	17_AM_stressed
T196_B_CGACCGTGTTGTTGTAAGTGAGTG-1	T196_B	F	4_CD4 T cell_Effector
T196_B_TAGTTTGGTTAAGCTCAACGGGAA-1	T196_B	F	7_gd T cell_NK_ILC
T196_B_GGCTGGTAGCGGCTTTAGTGAGTG-1	T196_B	F	6_CD4 T cell_Naive_Stem
T196_B_CTTGAGGAGGTATGGTAACGGGAA-1	T196_B	F	17_AM_stressed
T196_B_TCGCATTCAGCCCTTAAACGGGAA-1	T196_B	F	4_CD4 T cell_Effector
T196_B_TGCGGCTGTAGCCATTAGTGAGTG-1	T196_B	F	6_CD4 T cell_Naive_Stem
T196_B_TAGGCTGAGACATAGCAACGGGAA-1	T196_B	F	4_CD4 T cell_Effector
T196_B_ATTCAGTTCACCTTTCAGTGAGTG-1	T196_B	F	17_AM_stressed
T196_B_GCAAGTTAGCTTACATAACGGGAA-1	T196_B	F	7_gd T cell_NK_ILC
T196_B_GATTCAGCAGCTCGCTAGTGAGTG-1	T196_B	F	7_gd T cell_NK_ILC
T196_B_CTATGCTCACAATGGCAACGGGAA-1	T196_B	F	4_CD4 T cell_Effector
T196_B_ACGCCACGTTCTTGAAAACGGGAA-1	T196_B	F	6_CD4 T cell_Naive_Stem
T196_B_CTGCAACTCTTGAAGAAGTGAGTG-1	T196_B	F	6_CD4 T cell_Naive_Stem
T196_B_TATGGTAAGTGTGCAGAACGGGAA-1	T196_B	F	6_CD4 T cell_Naive_Stem
T196_B_TCCCATAAGAACCTCCAACGGGAA-1	T196_B	F	7_gd T cell_NK_ILC
T196_B_TTAGGTGCACTAACAGAACGGGAA-1	T196_B	F	6_CD4 T cell_Naive_Stem
T196_B_GCTCCTGAGCGAATACAGTGAGTG-1	T196_B	F	6_CD4 T cell_Naive_Stem
T196_B_GACTAGTAGTATGGTAAACGGGAA-1	T196_B	F	4_CD4 T cell_Effector
T196_B_ACGGAACGTCCCTCTGAGTGAGTG-1	T196_B	F	4_CD4 T cell_Effector
T196_B_GATTGCTGTGCGTACCAACGGGAA-1	T196_B	F	5_CD8A T cell
T196_B_GGAGCGAAGGTTTCCAAACGGGAA-1	T196_B	F	6_CD4 T cell_Naive_Stem
T196_B_GCTAGACCATCACAGAAACGGGAA-1	T196_B	F	5_CD8A T cell
T196_B_CTTGATTAGTCTAATCAACGGGAA-1	T196_B	F	4_CD4 T cell_Effector
T196_B_TACGTTCCACAAGCGTAGTGAGTG-1	T196_B	F	6_CD4 T cell_Naive_Stem
T196_B_TGTTGAGCACTCAATCAACGGGAA-1	T196_B	F	4_CD4 T cell_Effector
T196_B_AGGTGAGCATTGTGTCAGTGAGTG-1	T196_B	F	6_CD4 T cell_Naive_Stem
T196_B_TCAATTGGTGACACAAAGTGAGTG-1	T196_B	F	5_CD8A T cell
T196_B_CCAGCACGTCCATAGTAACGGGAA-1	T196_B	F	6_CD4 T cell_Naive_Stem
T196_B_GTTGAATCAGATAACTAGTGAGTG-1	T196_B	F	17_AM_stressed
T196_B_GTTCTGTCAAATACCGAGTGAGTG-1	T196_B	F	6_CD4 T cell_Naive_Stem
T196_B_GCTTACATCGAAACTAAGTGAGTG-1	T196_B	F	6_CD4 T cell_Naive_Stem
T196_B_TGGCAATAGGGCCTTTAACGGGAA-1	T196_B	F	17_AM_stressed
T196_B_CAAATCCGTTTCAGGTAGTGAGTG-1	T196_B	F	8_Treg_FOXP3
T196_B_TCAATGTTCAGCTACCAGTGAGTG-1	T196_B	F	4_CD4 T cell_Effector
T196_B_CTCGACCCAGAATGAAAGTGAGTG-1	T196_B	F	5_CD8A T cell
T196_B_GAAGCCATCATTGCATAACGGGAA-1	T196_B	F	17_AM_stressed
T196_B_TTTCAGTAGGACTTGGAGTGAGTG-1	T196_B	F	6_CD4 T cell_Naive_Stem
T196_B_AGCCAATAGACTCCTAAACGGGAA-1	T196_B	F	5_CD8A T cell
T196_B_CGATTGACATTGCCCAAGTGAGTG-1	T196_B	F	25_AM_RSRP1_NRAMP1
T196_B_TTTGGACGTGTCCAGCAACGGGAA-1	T196_B	F	7_gd T cell_NK_ILC
T196_B_GTTGAATCACCAACAAAACGGGAA-1	T196_B	F	6_CD4 T cell_Naive_Stem
T196_B_GAGTATGGTGTAATGGAGTGAGTG-1	T196_B	F	6_CD4 T cell_Naive_Stem
T196_B_ATTGGCGAGGCTTTATAGTGAGTG-1	T196_B	F	5_CD8A T cell
T196_B_GTGTGCGCATTACTCAAACGGGAA-1	T196_B	F	6_CD4 T cell_Naive_Stem
T196_B_CCAATTAGTGACCTATAGTGAGTG-1	T196_B	F	4_CD4 T cell_Effector
T196_B_GGAGCGAAGCAGGTCAAACGGGAA-1	T196_B	F	6_CD4 T cell_Naive_Stem
T196_B_TCAAGTTTCGCACACTAACGGGAA-1	T196_B	F	6_CD4 T cell_Naive_Stem
T196_B_TGACTATTCTAAGTCTAACGGGAA-1	T196_B	F	17_AM_stressed
T196_B_TGGACCAAGTAATTGGAACGGGAA-1	T196_B	F	4_CD4 T cell_Effector
T196_B_GCGCAAGGTGCTTCTCAACGGGAA-1	T196_B	F	7_gd T cell_NK_ILC
T196_B_CTAACCGGTAGCTATCAGTGAGTG-1	T196_B	F	6_CD4 T cell_Naive_Stem
T196_B_CGACACCGTAACTAGGAGTGAGTG-1	T196_B	F	5_CD8A T cell
T196_B_CTGGTTATCAGCTACCAACGGGAA-1	T196_B	F	6_CD4 T cell_Naive_Stem
T196_B_TCAATTGGTGTGTTACAGTGAGTG-1	T196_B	F	5_CD8A T cell
T196_B_AGATAACGTGTTTGGTAGTGAGTG-1	T196_B	F	7_gd T cell_NK_ILC
T196_B_GGCATGATCAGTAAGCAGTGAGTG-1	T196_B	F	6_CD4 T cell_Naive_Stem
T196_B_AGAAGCAAGCAACATAAACGGGAA-1	T196_B	F	6_CD4 T cell_Naive_Stem
T196_B_TAGCGGTCAATAAGGAAACGGGAA-1	T196_B	F	5_CD8A T cell
T196_B_TGGCCAGCAGATTGCAAGTGAGTG-1	T196_B	F	5_CD8A T cell
T196_B_ATTGCTCCATGAGGGAAACGGGAA-1	T196_B	F	4_CD4 T cell_Effector
T196_B_TCATGAGCAGCAAGCTAGTGAGTG-1	T196_B	F	7_gd T cell_NK_ILC
T196_B_CGAATAGGTTGGTTTAAGTGAGTG-1	T196_B	F	7_gd T cell_NK_ILC
T196_B_AGCAGCCAGCAGCCAAAACGGGAA-1	T196_B	F	8_Treg_FOXP3
T196_B_TCGTTGCAGAGAGCAAAACGGGAA-1	T196_B	F	4_CD4 T cell_Effector
T196_B_CCATCACAGCGAAGAAAACGGGAA-1	T196_B	F	5_CD8A T cell
T196_B_GTTAATGAGGTATGGTAGTGAGTG-1	T196_B	F	6_CD4 T cell_Naive_Stem
T196_B_CGCGACACAGTTAAACAACGGGAA-1	T196_B	F	8_Treg_FOXP3
T196_B_GTTGAGGTCACTTGATAGTGAGTG-1	T196_B	F	6_CD4 T cell_Naive_Stem
T196_B_GACGAGGAGTTAACAGAACGGGAA-1	T196_B	F	6_CD4 T cell_Naive_Stem
T196_B_CAAATCCGTGTTTGCGAGTGAGTG-1	T196_B	F	5_CD8A T cell
T196_B_TATATGCTCTGGAACGAACGGGAA-1	T196_B	F	5_CD8A T cell
T196_B_CGACTTTCAACTGTTCAACGGGAA-1	T196_B	F	5_CD8A T cell
T196_B_ATATGCAAGTGTCCACAACGGGAA-1	T196_B	F	5_CD8A T cell
T196_B_CCTATGGGTTTGTTGAAACGGGAA-1	T196_B	F	8_Treg_FOXP3
T196_B_TGGACCAAGGGCACTAAACGGGAA-1	T196_B	F	5_CD8A T cell
T196_B_TATACCTAGCTTACATAACGGGAA-1	T196_B	F	7_gd T cell_NK_ILC
T196_B_CGTAAAGGTTTGTAGCAACGGGAA-1	T196_B	F	6_CD4 T cell_Naive_Stem
T196_B_CTTGGTTCATCCGTCAAGTGAGTG-1	T196_B	F	7_gd T cell_NK_ILC
T196_B_TACCTTTGTGTGTTACAACGGGAA-1	T196_B	F	6_CD4 T cell_Naive_Stem
T196_B_GGCAAGCTCTAGCCTAAGTGAGTG-1	T196_B	F	6_CD4 T cell_Naive_Stem
T196_B_AGACTCACAATGAAGAAGTGAGTG-1	T196_B	F	4_CD4 T cell_Effector
T196_B_CTATTGGTCACTAGGGAACGGGAA-1	T196_B	F	6_CD4 T cell_Naive_Stem
T196_B_TCGGCCATCCTAAATCAACGGGAA-1	T196_B	F	7_gd T cell_NK_ILC
T196_B_GTTGTGACAATAGAGAAGTGAGTG-1	T196_B	F	5_CD8A T cell
T196_B_GCTAACCTCCCAGACTAGTGAGTG-1	T196_B	F	5_CD8A T cell
T196_B_AACACTAAGCGGCTTTAGTGAGTG-1	T196_B	F	4_CD4 T cell_Effector
T196_B_GATCAAATCAGCGATGAACGGGAA-1	T196_B	F	4_CD4 T cell_Effector
T196_B_GAATGCGTCCCAAATTAGTGAGTG-1	T196_B	F	6_CD4 T cell_Naive_Stem
T196_B_CTATAGGCAATTAGCGAACGGGAA-1	T196_B	F	6_CD4 T cell_Naive_Stem
T196_B_AGTGCAAGTGTTGCTGAACGGGAA-1	T196_B	F	6_CD4 T cell_Naive_Stem
T196_B_CAAATCCGTCGTAATCAGTGAGTG-1	T196_B	F	22_B cell
T196_B_TGTCATCCATCCGCTAAGTGAGTG-1	T196_B	F	6_CD4 T cell_Naive_Stem
T196_B_CGCATTTCAACAGAGGAGTGAGTG-1	T196_B	F	7_gd T cell_NK_ILC
T196_B_ACGAATATCGCTTGGTAGTGAGTG-1	T196_B	F	25_AM_RSRP1_NRAMP1
T196_B_GTACGCAAGGTCTTTGAGTGAGTG-1	T196_B	F	6_CD4 T cell_Naive_Stem
T196_B_AAAGGCTTCACATTCGAACGGGAA-1	T196_B	F	4_CD4 T cell_Effector
T196_B_GTCACTCAGATAATCGAGTGAGTG-1	T196_B	F	6_CD4 T cell_Naive_Stem
T196_B_TCTGTAAGTCAAAGATAGTGAGTG-1	T196_B	F	6_CD4 T cell_Naive_Stem
T196_B_TGCGATACAACAGCACAACGGGAA-1	T196_B	F	6_CD4 T cell_Naive_Stem
T196_B_CTTTCATGTGTGACCCAACGGGAA-1	T196_B	F	6_CD4 T cell_Naive_Stem
T196_B_CGATTGTGTAACGGGTAGTGAGTG-1	T196_B	F	6_CD4 T cell_Naive_Stem
T196_B_GCGAATGTCATTGCATAGTGAGTG-1	T196_B	F	4_CD4 T cell_Effector
T196_B_GAATTGATCGTTAACTAGTGAGTG-1	T196_B	F	5_CD8A T cell
T196_B_ATCTAGCGTGCTGATTAACGGGAA-1	T196_B	F	6_CD4 T cell_Naive_Stem
T196_B_GACATTCGTGTTTCGGAGTGAGTG-1	T196_B	F	5_CD8A T cell
T196_B_CTATTGGTCACTTGATAGTGAGTG-1	T196_B	F	6_CD4 T cell_Naive_Stem
T196_B_GTCCTTAAGGATCCCTAGTGAGTG-1	T196_B	F	4_CD4 T cell_Effector
T196_B_GAGTGCGGTGTGTTACAGTGAGTG-1	T196_B	F	5_CD8A T cell
T196_B_GATTAACCAAGCGATCAGTGAGTG-1	T196_B	F	5_CD8A T cell
T196_B_TTACTTCGTTAGGTAGAACGGGAA-1	T196_B	F	6_CD4 T cell_Naive_Stem
T196_B_AGTGGATTCGTCCCGAAGTGAGTG-1	T196_B	F	4_CD4 T cell_Effector
T196_B_AGCCTAGAGTTACATCAACGGGAA-1	T196_B	F	25_AM_RSRP1_NRAMP1
T196_B_GATAAAGCAAATAGGAAGTGAGTG-1	T196_B	F	4_CD4 T cell_Effector
T196_B_AACCATAAGTAAGCACAACGGGAA-1	T196_B	F	4_CD4 T cell_Effector
T196_B_AACCTAAAGAGGCGAGAACGGGAA-1	T196_B	F	5_CD8A T cell
T196_B_TTCCGCACATCATCACAGTGAGTG-1	T196_B	F	6_CD4 T cell_Naive_Stem
T196_B_TGCACGTTCTAATGGAAACGGGAA-1	T196_B	F	6_CD4 T cell_Naive_Stem
T196_B_AAGGCCGGTGACATGAAGTGAGTG-1	T196_B	F	7_gd T cell_NK_ILC
T196_B_CGCAGCACATAACCGAAGTGAGTG-1	T196_B	F	5_CD8A T cell
T196_B_GCTAGTCTCCCTCATTAACGGGAA-1	T196_B	F	4_CD4 T cell_Effector
T196_B_TTGTACGTCAGGGCACAACGGGAA-1	T196_B	F	6_CD4 T cell_Naive_Stem
T196_B_GACAATATCCCTTTGTAGTGAGTG-1	T196_B	F	4_CD4 T cell_Effector
T196_B_TTTAACGGTAAGCTAGAGTGAGTG-1	T196_B	F	5_CD8A T cell
T196_B_ATGGGTTAGCCTCTAAAACGGGAA-1	T196_B	F	6_CD4 T cell_Naive_Stem
T196_B_GACATCCTCTAATTGCAACGGGAA-1	T196_B	F	5_CD8A T cell
T196_B_AGCGACTCAGAATGAAAACGGGAA-1	T196_B	F	4_CD4 T cell_Effector
T196_B_ACACCAACATCCGGAGAGTGAGTG-1	T196_B	F	4_CD4 T cell_Effector
T196_B_CACTAACGTGTTAGCTAGTGAGTG-1	T196_B	F	6_CD4 T cell_Naive_Stem
T196_B_CACTCCCTCGTAACCCAGTGAGTG-1	T196_B	F	5_CD8A T cell
T196_B_TTCGATGTCGGTAATAAACGGGAA-1	T196_B	F	6_CD4 T cell_Naive_Stem
T196_B_GGTTCACTCACTTCGAAGTGAGTG-1	T196_B	F	6_CD4 T cell_Naive_Stem
T196_B_GGATTGGTCATGAATGAACGGGAA-1	T196_B	F	5_CD8A T cell
T196_B_ACACAATCACCACAAAAGTGAGTG-1	T196_B	F	5_CD8A T cell
T196_B_GCAAATGGTGGTGCAGAACGGGAA-1	T196_B	F	4_CD4 T cell_Effector
T196_B_GATTCCCAGGCTTATTAACGGGAA-1	T196_B	F	10_AM
T196_B_GCAGCTAAGCAAAGCTAACGGGAA-1	T196_B	F	6_CD4 T cell_Naive_Stem
T196_B_CCTAATCCATCCTTGGAACGGGAA-1	T196_B	F	5_CD8A T cell
T196_B_CGTATATTCAGGCTGAAACGGGAA-1	T196_B	F	5_CD8A T cell
T196_B_ACCCTCCTCTTGAATCAACGGGAA-1	T196_B	F	4_CD4 T cell_Effector
T196_B_CTGTTTACATCACAGAAACGGGAA-1	T196_B	F	4_CD4 T cell_Effector
T196_B_CACCCATAGACGCATGAGTGAGTG-1	T196_B	F	5_CD8A T cell
T196_B_CCATTGTCACCACAAAAACGGGAA-1	T196_B	F	6_CD4 T cell_Naive_Stem
T196_B_GGAACCATCTTGAAAGAACGGGAA-1	T196_B	F	6_CD4 T cell_Naive_Stem
T196_B_GCCAATACACTTTATGAGTGAGTG-1	T196_B	F	6_CD4 T cell_Naive_Stem
T196_B_TTTGCTGAGGTATTTCAACGGGAA-1	T196_B	F	4_CD4 T cell_Effector
T196_B_TGTGCTGGTGCTCCTTAACGGGAA-1	T196_B	F	6_CD4 T cell_Naive_Stem
T196_B_CGTTGCGTCGTAGTTTAGTGAGTG-1	T196_B	F	4_CD4 T cell_Effector
T196_B_TCGGTTATCCTTTGTCAACGGGAA-1	T196_B	F	4_CD4 T cell_Effector
T196_B_GCACACCGTTAGCGGGAGTGAGTG-1	T196_B	F	8_Treg_FOXP3
T196_B_ACATTACTCCATTAGTAACGGGAA-1	T196_B	F	6_CD4 T cell_Naive_Stem
T196_B_GGCAACATCCGAAAGTAACGGGAA-1	T196_B	F	4_CD4 T cell_Effector
T196_B_TCTATTGCAGAATCGCAACGGGAA-1	T196_B	F	4_CD4 T cell_Effector
T196_B_CCTGATTCATCCACCAAGTGAGTG-1	T196_B	F	6_CD4 T cell_Naive_Stem
T196_B_TATCGATTCTAATTGCAACGGGAA-1	T196_B	F	4_CD4 T cell_Effector
T196_B_CTGTTAAGTGGTTCTGAGTGAGTG-1	T196_B	F	5_CD8A T cell
T196_B_TACAGAATCCGCCTCTAACGGGAA-1	T196_B	F	6_CD4 T cell_Naive_Stem
T196_B_GTGCCTTAGGAAGGTAAGTGAGTG-1	T196_B	F	4_CD4 T cell_Effector
T196_B_GGTGTTTGTAATGTCCAACGGGAA-1	T196_B	F	10_AM
T196_B_ACCCTTCGTAACTAGGAACGGGAA-1	T196_B	F	5_CD8A T cell
T196_B_GGTTTCCAGACCATGGAACGGGAA-1	T196_B	F	8_Treg_FOXP3
T196_B_AACTTACTCCCAGACTAGTGAGTG-1	T196_B	F	6_CD4 T cell_Naive_Stem
T196_B_GTAAACCAGTCAACTTAGTGAGTG-1	T196_B	F	6_CD4 T cell_Naive_Stem
T196_B_AACTGGCCATTGAAGTAACGGGAA-1	T196_B	F	6_CD4 T cell_Naive_Stem
T196_B_GATCATGCATTTCGACAGTGAGTG-1	T196_B	F	6_CD4 T cell_Naive_Stem
T196_B_GCCCTGATCCGCTATAAACGGGAA-1	T196_B	F	5_CD8A T cell
T196_B_GGTAAGGCAGGTAGCTAGTGAGTG-1	T196_B	F	6_CD4 T cell_Naive_Stem
T196_B_GTTACCGGTTGGTTACAGTGAGTG-1	T196_B	F	6_CD4 T cell_Naive_Stem
T196_B_CGGTATTGTCAGGATAAACGGGAA-1	T196_B	F	6_CD4 T cell_Naive_Stem
T196_B_GCGATAAGTGCTTCTCAACGGGAA-1	T196_B	F	6_CD4 T cell_Naive_Stem
T196_B_GGGATGACATTAGTGGAACGGGAA-1	T196_B	F	4_CD4 T cell_Effector
T196_B_GGAGCGAAGCGCTCCAAACGGGAA-1	T196_B	F	5_CD8A T cell
T196_B_AGCCTTCAGCACTAGGAACGGGAA-1	T196_B	F	5_CD8A T cell
T196_B_TCATGAGCATCAAGTGAACGGGAA-1	T196_B	F	8_Treg_FOXP3
T196_B_AGGTTAATCATCCAGCAACGGGAA-1	T196_B	F	5_CD8A T cell
T196_B_TTCATGCCATGGCGCAAGTGAGTG-1	T196_B	F	7_gd T cell_NK_ILC
T196_B_TATCGAGCAGGTTTCTAGTGAGTG-1	T196_B	F	4_CD4 T cell_Effector
T196_B_AATGAAGCATCCCAATAGTGAGTG-1	T196_B	F	4_CD4 T cell_Effector
T196_B_CGACACAAGCGAGCTAAACGGGAA-1	T196_B	F	8_Treg_FOXP3
T196_B_GCGCCTATCCAAATAGAACGGGAA-1	T196_B	F	6_CD4 T cell_Naive_Stem
T196_B_ACGCACGCAAATAAGGAGTGAGTG-1	T196_B	F	6_CD4 T cell_Naive_Stem
T196_B_TATGACTTCTGTGACCAACGGGAA-1	T196_B	F	6_CD4 T cell_Naive_Stem
T196_B_GTTAGAATCCCTCGTCAACGGGAA-1	T196_B	F	6_CD4 T cell_Naive_Stem
T196_B_TTCGCGCCAGTTAAACAACGGGAA-1	T196_B	F	6_CD4 T cell_Naive_Stem
T196_B_TGGTTTGTCTATGCATAACGGGAA-1	T196_B	F	5_CD8A T cell
T196_B_CCATCACAGCAAATCAAACGGGAA-1	T196_B	F	6_CD4 T cell_Naive_Stem
T196_B_CGGAACGGTGTGAGTAAGTGAGTG-1	T196_B	F	4_CD4 T cell_Effector
T196_B_TCCGAATGTGACCTATAACGGGAA-1	T196_B	F	5_CD8A T cell
T196_B_AAGTCATCATATTTCGAACGGGAA-1	T196_B	F	17_AM_stressed
T196_B_AGAGGTTTCGATTGAAAACGGGAA-1	T196_B	F	4_CD4 T cell_Effector
T196_B_TGAACAGGTTGCTCCTAACGGGAA-1	T196_B	F	8_Treg_FOXP3
T196_B_CTGACCAGTGCTCCTTAACGGGAA-1	T196_B	F	6_CD4 T cell_Naive_Stem
T196_B_GAGCTTTGTGTCCAGCAACGGGAA-1	T196_B	F	5_CD8A T cell
T196_B_AGGGCTTCATACTTCAAGTGAGTG-1	T196_B	F	4_CD4 T cell_Effector
T196_B_AAGGTTATCTCACCTTAACGGGAA-1	T196_B	F	4_CD4 T cell_Effector
T196_B_GCGCTTAGTTGTCATAAACGGGAA-1	T196_B	F	8_Treg_FOXP3
T196_B_AGCTCAACAGAAAGGTAGTGAGTG-1	T196_B	F	4_CD4 T cell_Effector
T196_B_TTGCTCAAGCCAGAGCAGTGAGTG-1	T196_B	F	7_gd T cell_NK_ILC
T196_B_ACAATTGAGCTCAACCAACGGGAA-1	T196_B	F	4_CD4 T cell_Effector
T196_B_TGGATCGAGTTATCCGAACGGGAA-1	T196_B	F	5_CD8A T cell
T196_B_GCTTGAACAAAGAACAAGTGAGTG-1	T196_B	F	6_CD4 T cell_Naive_Stem
T196_B_GGGATGACATTACACCAACGGGAA-1	T196_B	F	5_CD8A T cell
T196_B_ATATCGAAGGTAGACTAGTGAGTG-1	T196_B	F	6_CD4 T cell_Naive_Stem
T196_B_AACTGGGTCCTTATGGAGTGAGTG-1	T196_B	F	6_CD4 T cell_Naive_Stem
T196_B_TGTTGACGTATTGCGTAGTGAGTG-1	T196_B	F	6_CD4 T cell_Naive_Stem
T196_B_CTACGAACATAATGACAACGGGAA-1	T196_B	F	6_CD4 T cell_Naive_Stem
T196_B_AGCATGGTCCTAAGTTAGTGAGTG-1	T196_B	F	3_Neutrophil_CXCR4-high
T196_B_TCGGCTAGTTAGCTCGAGTGAGTG-1	T196_B	F	4_CD4 T cell_Effector
T196_B_CTAACCGGTTAACGAGAGTGAGTG-1	T196_B	F	5_CD8A T cell
T196_B_TTTCGCGCAGCCAGCAAACGGGAA-1	T196_B	F	7_gd T cell_NK_ILC
T196_B_AATCGGCCATGAGTCAAGTGAGTG-1	T196_B	F	6_CD4 T cell_Naive_Stem
T196_B_CCCTAAGGTTAACGAGAACGGGAA-1	T196_B	F	4_CD4 T cell_Effector
T196_B_GTATGTAAGGTCTTTGAGTGAGTG-1	T196_B	F	5_CD8A T cell
T196_B_TTTCACCTCCGAATTTAGTGAGTG-1	T196_B	F	6_CD4 T cell_Naive_Stem
T196_B_ATTATGGAGACATAGCAGTGAGTG-1	T196_B	F	5_CD8A T cell
T196_B_ATTGAGGGTCAAGCTTAACGGGAA-1	T196_B	F	6_CD4 T cell_Naive_Stem
T196_B_GACCTTCAGGTATTTCAGTGAGTG-1	T196_B	F	5_CD8A T cell
T196_B_CTAGTCTCACGGTAACAGTGAGTG-1	T196_B	F	4_CD4 T cell_Effector
T196_B_ATGCACCTCAAGGGTTAACGGGAA-1	T196_B	F	25_AM_RSRP1_NRAMP1
T196_B_CTTTAGGTCCAAATTCAGTGAGTG-1	T196_B	F	7_gd T cell_NK_ILC
T196_B_ACCAATTTCATAATGGAGTGAGTG-1	T196_B	F	6_CD4 T cell_Naive_Stem
T196_B_CCTATCGCAATAAGCTAACGGGAA-1	T196_B	F	6_CD4 T cell_Naive_Stem
T196_B_AGGCGCTAGATAATCGAACGGGAA-1	T196_B	F	5_CD8A T cell
T196_B_GTCTTGCAGCACGCAAAACGGGAA-1	T196_B	F	5_CD8A T cell
T196_B_CTTCGAATCTGGCCATAGTGAGTG-1	T196_B	F	5_CD8A T cell
T196_B_CATCAAGCACCTATCGAACGGGAA-1	T196_B	F	6_CD4 T cell_Naive_Stem
T196_B_AGGCTTTGTGTAATGGAGTGAGTG-1	T196_B	F	6_CD4 T cell_Naive_Stem
T196_B_ATATTCGGTCTACCAGAGTGAGTG-1	T196_B	F	5_CD8A T cell
T196_B_CTAAGGCCACTGACTTAGTGAGTG-1	T196_B	F	6_CD4 T cell_Naive_Stem
T196_B_GCATTACGTTGAGGACAACGGGAA-1	T196_B	F	5_CD8A T cell
T196_B_AGCCTCTAGTGTCCACAGTGAGTG-1	T196_B	F	6_CD4 T cell_Naive_Stem
T196_B_GAACAATGTCAATCGTAACGGGAA-1	T196_B	F	5_CD8A T cell
T196_B_CCACTAATCGTAACTTAGTGAGTG-1	T196_B	F	6_CD4 T cell_Naive_Stem
T196_B_AGACTCCTCCCGCTGAAGTGAGTG-1	T196_B	F	7_gd T cell_NK_ILC
T196_B_GGTTTAAAGCGAATGTAACGGGAA-1	T196_B	F	7_gd T cell_NK_ILC
T196_B_GTTAATGAGTCCTGACAGTGAGTG-1	T196_B	F	6_CD4 T cell_Naive_Stem
T196_B_GACTCAACATAACCAGAACGGGAA-1	T196_B	F	17_AM_stressed
T196_B_AGTGATGGTCATCATAAACGGGAA-1	T196_B	F	5_CD8A T cell
T196_B_AGCGTTTGTGCGGCAAAACGGGAA-1	T196_B	F	4_CD4 T cell_Effector
T196_B_GAACGGCTCGCTATATAACGGGAA-1	T196_B	F	17_AM_stressed
T196_B_TGGTTCATCAAGGGTTAGTGAGTG-1	T196_B	F	5_CD8A T cell
T196_B_CAGGTTGAGTTACCTGAGTGAGTG-1	T196_B	F	6_CD4 T cell_Naive_Stem
T196_B_AAACCGGTCGCGGAACAACGGGAA-1	T196_B	F	5_CD8A T cell
T196_B_CCGCTAAGTAAACCCTAGTGAGTG-1	T196_B	F	5_CD8A T cell
T196_B_GCCATAGAGGGCCTTTAACGGGAA-1	T196_B	F	6_CD4 T cell_Naive_Stem
T196_B_CCCATCCTCAGGAGCCAGTGAGTG-1	T196_B	F	5_CD8A T cell
T196_B_CACAATAAGGCCATTCAGTGAGTG-1	T196_B	F	4_CD4 T cell_Effector
T196_B_GACCAGGGTGCACAAAAGTGAGTG-1	T196_B	F	6_CD4 T cell_Naive_Stem
T196_B_AAGCCTTGTCATGAAGAACGGGAA-1	T196_B	F	8_Treg_FOXP3
T196_B_ATATAGCCAGGACTACAACGGGAA-1	T196_B	F	5_CD8A T cell
T196_B_AAGCGCTCAAGAACAAAGTGAGTG-1	T196_B	F	5_CD8A T cell
T196_B_AAAGGGATCCCGCTGAAGTGAGTG-1	T196_B	F	4_CD4 T cell_Effector
T196_B_TCCTGGTAGGTTGCTCAGTGAGTG-1	T196_B	F	8_Treg_FOXP3
T196_B_TAACACGCACTATGTCAGTGAGTG-1	T196_B	F	5_CD8A T cell
T196_B_ATCAGGTAGGCTGGTAAACGGGAA-1	T196_B	F	4_CD4 T cell_Effector
T196_B_TGCTTGATCTTTAAGCAGTGAGTG-1	T196_B	F	5_CD8A T cell
T196_B_ATTGCATTCGCTTCAAAACGGGAA-1	T196_B	F	4_CD4 T cell_Effector
T196_B_CTTAGTAGTTTGCAACAACGGGAA-1	T196_B	F	6_CD4 T cell_Naive_Stem
T196_B_CATGGTTGTTAAGCTCAACGGGAA-1	T196_B	F	8_Treg_FOXP3
T196_B_GGCATGTCACTTTGTAAGTGAGTG-1	T196_B	F	7_gd T cell_NK_ILC
T196_B_TTCTGGCAGCACGCAAAGTGAGTG-1	T196_B	F	6_CD4 T cell_Naive_Stem
T196_B_GACGCAATCGAGGCACAGTGAGTG-1	T196_B	F	6_CD4 T cell_Naive_Stem
T196_B_AAAGGGATCTAGCGGAAACGGGAA-1	T196_B	F	5_CD8A T cell
T196_B_AGCATCCTCCGCCCAAAGTGAGTG-1	T196_B	F	5_CD8A T cell
T196_B_TCATGCCAGCTGATTTAGTGAGTG-1	T196_B	F	7_gd T cell_NK_ILC
T196_B_GACATCCTCGCCTAACAACGGGAA-1	T196_B	F	4_CD4 T cell_Effector
T196_B_TCACTCGCACAATCGAAACGGGAA-1	T196_B	F	5_CD8A T cell
T196_B_TTCTTGCTCTTTAAGCAACGGGAA-1	T196_B	F	5_CD8A T cell
T196_B_CGACTCCCATACCTTAAACGGGAA-1	T196_B	F	6_CD4 T cell_Naive_Stem
T196_B_ATTCACCCACATAGTGAACGGGAA-1	T196_B	F	7_gd T cell_NK_ILC
T196_B_AGACCCGCACTGACTTAGTGAGTG-1	T196_B	F	4_CD4 T cell_Effector
T196_B_TTAAACCTCCAAAGGTAGTGAGTG-1	T196_B	F	5_CD8A T cell
T196_B_ATTGATGAGCGAATCGAACGGGAA-1	T196_B	F	6_CD4 T cell_Naive_Stem
T196_B_ACTTCCTTCTTACTCCAGTGAGTG-1	T196_B	F	8_Treg_FOXP3
T196_B_TCCGGAGCACATTCGTAACGGGAA-1	T196_B	F	6_CD4 T cell_Naive_Stem
T196_B_CTGTTAAGTGAACGGTAACGGGAA-1	T196_B	F	5_CD8A T cell
T196_B_GTGAAACTCCCACATAAACGGGAA-1	T196_B	F	5_CD8A T cell
T196_B_CTTAAGTTCTCTCGCCAACGGGAA-1	T196_B	F	6_CD4 T cell_Naive_Stem
T196_B_GATCATAAGTATCGCCAGTGAGTG-1	T196_B	F	4_CD4 T cell_Effector
T196_B_AGACTAATCGACCGTTAGTGAGTG-1	T196_B	F	5_CD8A T cell
T196_B_GGGATGGAGTGAGTTAAGTGAGTG-1	T196_B	F	5_CD8A T cell
T196_B_CTTAGCGGTTGTCCAGAACGGGAA-1	T196_B	F	5_CD8A T cell
T196_B_TGGAAACTCGTCAATTAGTGAGTG-1	T196_B	F	6_CD4 T cell_Naive_Stem
T196_B_AAGCAACTCACCAGGAAGTGAGTG-1	T196_B	F	5_CD8A T cell
T196_B_AGTTACGCAATGTGGCAGTGAGTG-1	T196_B	F	4_CD4 T cell_Effector
T196_B_TGTTCCTTCGCTTGGTAGTGAGTG-1	T196_B	F	6_CD4 T cell_Naive_Stem
T196_B_CGCATTTCACTATCACAACGGGAA-1	T196_B	F	6_CD4 T cell_Naive_Stem
T196_B_TCGAAGTAGTACCAGGAACGGGAA-1	T196_B	F	4_CD4 T cell_Effector
T196_B_CCACTAATCATTGCATAACGGGAA-1	T196_B	F	4_CD4 T cell_Effector
T196_B_GAGGTCCAGGTTAGCGAACGGGAA-1	T196_B	F	6_CD4 T cell_Naive_Stem
T196_B_CATAGGGTCCAAATAGAGTGAGTG-1	T196_B	F	5_CD8A T cell
T196_B_CTAAGATCAATCAAACAGTGAGTG-1	T196_B	F	6_CD4 T cell_Naive_Stem
T196_B_TTTGCTGAGTCCTGCGAGTGAGTG-1	T196_B	F	23_Mast cell
T196_B_TTGCGGGCAACAGCACAACGGGAA-1	T196_B	F	5_CD8A T cell
T196_B_AACCAAATCTGGAACGAGTGAGTG-1	T196_B	F	4_CD4 T cell_Effector
T196_B_TTACTTGCATCACGAAAACGGGAA-1	T196_B	F	5_CD8A T cell
T196_B_AGTTGGCCAAAGTGCCAGTGAGTG-1	T196_B	F	5_CD8A T cell
T196_B_TTTCATCGTGTGTCGCAGTGAGTG-1	T196_B	F	6_CD4 T cell_Naive_Stem
T196_B_TCCAGCTAGGATGAAGAACGGGAA-1	T196_B	F	6_CD4 T cell_Naive_Stem
T196_B_TTGAGTAAGGCCTCTGAGTGAGTG-1	T196_B	F	5_CD8A T cell
T196_B_TGTAATGAGCTTAAAGAGTGAGTG-1	T196_B	F	6_CD4 T cell_Naive_Stem
T196_B_CGCGACACACAATGGCAGTGAGTG-1	T196_B	F	6_CD4 T cell_Naive_Stem
T196_B_TCGAACCTCAACCTATAGTGAGTG-1	T196_B	F	6_CD4 T cell_Naive_Stem
T196_B_ACCAATAAGGCGCAACAGTGAGTG-1	T196_B	F	4_CD4 T cell_Effector
T196_B_GGCCAGTAGCTATATCAGTGAGTG-1	T196_B	F	7_gd T cell_NK_ILC
T196_B_ACGGATAGTGGTTACTAGTGAGTG-1	T196_B	F	5_CD8A T cell
T196_B_CGAATATCATTAGCGAAGTGAGTG-1	T196_B	F	5_CD8A T cell
T196_B_AAAGGTACAATCATCCAACGGGAA-1	T196_B	F	8_Treg_FOXP3
T196_B_ATCAGGTAGCCTTAATAACGGGAA-1	T196_B	F	5_CD8A T cell
T196_B_CCTTCCATCCCTCATTAACGGGAA-1	T196_B	F	5_CD8A T cell
T196_B_TGTAACCGTTAATCCAAGTGAGTG-1	T196_B	F	9_T cell_proliferating
T196_B_CATAGGTAGTTACCTGAGTGAGTG-1	T196_B	F	6_CD4 T cell_Naive_Stem
T196_B_ATATAGGTCACAAGCGAACGGGAA-1	T196_B	F	5_CD8A T cell
T196_B_AGATTCAAGGTTACTTAACGGGAA-1	T196_B	F	7_gd T cell_NK_ILC
T196_B_ATACTGGCAAGTGGCTAACGGGAA-1	T196_B	F	4_CD4 T cell_Effector
T196_B_CGACTTATCATTGCATAACGGGAA-1	T196_B	F	5_CD8A T cell
T196_B_AGACCCGCACGGTCGAAACGGGAA-1	T196_B	F	8_Treg_FOXP3
T196_B_TTTGGACGTACGGGCAAACGGGAA-1	T196_B	F	6_CD4 T cell_Naive_Stem
T196_B_CGACCGTGTTGTCATAAGTGAGTG-1	T196_B	F	6_CD4 T cell_Naive_Stem
T196_B_AACTAACCATTCGGTTAGTGAGTG-1	T196_B	F	17_AM_stressed
T196_B_GGTAGTTAGTTGGCCTAGTGAGTG-1	T196_B	F	0_AM_APOC2
T196_B_GCTGGATCAGGGCTATAGTGAGTG-1	T196_B	F	5_CD8A T cell
T196_B_CTTAGCCAGCTACGTCAGTGAGTG-1	T196_B	F	6_CD4 T cell_Naive_Stem
T196_B_AGCTAAATCAGGCATGAACGGGAA-1	T196_B	F	8_Treg_FOXP3
T196_B_TCCTTTCAGCGAATACAGTGAGTG-1	T196_B	F	6_CD4 T cell_Naive_Stem
T196_B_GCTATTGTCAATGTGAAGTGAGTG-1	T196_B	F	6_CD4 T cell_Naive_Stem
T196_B_CCATCCCTCGGTAATAAACGGGAA-1	T196_B	F	8_Treg_FOXP3
T196_B_AGGCTATAGGTTATCTAGTGAGTG-1	T196_B	F	6_CD4 T cell_Naive_Stem
T196_B_AACCTGCTCTCAAGAAAACGGGAA-1	T196_B	F	6_CD4 T cell_Naive_Stem
T196_B_AGCGCGAGTCGTCCAAAGTGAGTG-1	T196_B	F	5_CD8A T cell
T196_B_CAGGTAAGTGAACGACAGTGAGTG-1	T196_B	F	6_CD4 T cell_Naive_Stem
T196_B_CATACTTAGGTTGCAGAACGGGAA-1	T196_B	F	7_gd T cell_NK_ILC
T196_B_GACTAGTAGTTTGACTAGTGAGTG-1	T196_B	F	6_CD4 T cell_Naive_Stem
T196_B_GGCAAATTCTATGCATAGTGAGTG-1	T196_B	F	6_CD4 T cell_Naive_Stem
T196_B_AGCCTTTCATCACAGAAACGGGAA-1	T196_B	F	5_CD8A T cell
T196_B_TTCCTTTCAATCAAGTAACGGGAA-1	T196_B	F	4_CD4 T cell_Effector
T196_B_GTCACAACATAAGCTGAACGGGAA-1	T196_B	F	8_Treg_FOXP3
T196_B_CTTGATTAGGTCAAACAACGGGAA-1	T196_B	F	9_T cell_proliferating
T196_B_GAATGGTTCACAGCCTAGTGAGTG-1	T196_B	F	5_CD8A T cell
T196_B_CCATAACGTTAGGTAGAACGGGAA-1	T196_B	F	8_Treg_FOXP3
T196_B_AGCTAATCAGCTTTCGAGTGAGTG-1	T196_B	F	6_CD4 T cell_Naive_Stem
T196_B_TCACCCACAATACTGGAACGGGAA-1	T196_B	F	6_CD4 T cell_Naive_Stem
T196_B_TGTTGTCCACCATCCAAGTGAGTG-1	T196_B	F	9_T cell_proliferating
T196_B_GAATTGATCCTTGTTCAGTGAGTG-1	T196_B	F	6_CD4 T cell_Naive_Stem
T196_B_TAAGAAGCACCAACAAAACGGGAA-1	T196_B	F	6_CD4 T cell_Naive_Stem
T196_B_ACGATTGCAGTAATACAACGGGAA-1	T196_B	F	25_AM_RSRP1_NRAMP1
T196_B_TGATCTTAGGTCAATAAACGGGAA-1	T196_B	F	6_CD4 T cell_Naive_Stem
T196_B_AGCGAACGTAACTTGCAGTGAGTG-1	T196_B	F	6_CD4 T cell_Naive_Stem
T196_B_GGGAGTGAGTTTACCGAGTGAGTG-1	T196_B	F	6_CD4 T cell_Naive_Stem
T196_B_GTCATTGTCTCTCGCCAGTGAGTG-1	T196_B	F	7_gd T cell_NK_ILC
T196_B_AGCTAAATCGATATAGAACGGGAA-1	T196_B	F	4_CD4 T cell_Effector
T196_B_CATAGGGTCTCAAGAAAGTGAGTG-1	T196_B	F	6_CD4 T cell_Naive_Stem
T196_B_CGTCATTCATCCCAATAGTGAGTG-1	T196_B	F	6_CD4 T cell_Naive_Stem
T196_B_AGGCCAGGTTCTGGCAAACGGGAA-1	T196_B	F	5_CD8A T cell
T196_B_TTGCATCCAACTTCGTAACGGGAA-1	T196_B	F	6_CD4 T cell_Naive_Stem
T196_B_AGTGATCAGCTTACATAACGGGAA-1	T196_B	F	5_CD8A T cell
T196_B_ATAACCAAGTAAAGGGAACGGGAA-1	T196_B	F	4_CD4 T cell_Effector
T196_B_TATCCTGAGAACCTCCAACGGGAA-1	T196_B	F	4_CD4 T cell_Effector
T196_B_TTCTAAGGTCCATAGTAGTGAGTG-1	T196_B	F	5_CD8A T cell
T196_B_TCCAGGAAGGCCAACAAGTGAGTG-1	T196_B	F	6_CD4 T cell_Naive_Stem
T196_B_TCATGAGCAATCAAACAACGGGAA-1	T196_B	F	5_CD8A T cell
T196_B_AGCATCCTCGCTCAACAACGGGAA-1	T196_B	F	5_CD8A T cell
T196_B_CGGGTTGCAAGCTAATAACGGGAA-1	T196_B	F	7_gd T cell_NK_ILC
T196_B_TTAGTTGGTAATTTCGAGTGAGTG-1	T196_B	F	4_CD4 T cell_Effector
T196_B_CAGGCGAGTACTTCCCAGTGAGTG-1	T196_B	F	17_AM_stressed
T196_B_CCCTGAGTCATGCGGAAGTGAGTG-1	T196_B	F	6_CD4 T cell_Naive_Stem
T196_B_TCTTTGGAGAAGGTCTAACGGGAA-1	T196_B	F	6_CD4 T cell_Naive_Stem
T196_B_CAGCGAATCACGTTCAAACGGGAA-1	T196_B	F	4_CD4 T cell_Effector
T196_B_ACCTAGTGTAAGCGTAAACGGGAA-1	T196_B	F	22_B cell
T196_B_GTTAGGCCACTATGTCAGTGAGTG-1	T196_B	F	17_AM_stressed
T196_B_AGGTGATTCCCTCGCTAACGGGAA-1	T196_B	F	5_CD8A T cell
T196_B_GTCATTGTCATAATCCAGTGAGTG-1	T196_B	F	6_CD4 T cell_Naive_Stem
T196_B_AACCTAAAGGTTCCGTAACGGGAA-1	T196_B	F	4_CD4 T cell_Effector
T196_B_CCTTGAGGTTAGTAGGAGTGAGTG-1	T196_B	F	4_CD4 T cell_Effector
T196_B_ATCGCTCAGGAAGCAAAACGGGAA-1	T196_B	F	6_CD4 T cell_Naive_Stem
T196_B_ACCCTCCTCCGCCCAAAACGGGAA-1	T196_B	F	6_CD4 T cell_Naive_Stem
T196_B_GCTTACATCCCGTTGGAACGGGAA-1	T196_B	F	7_gd T cell_NK_ILC
T196_B_TCACAAGCAGACTCAAAACGGGAA-1	T196_B	F	6_CD4 T cell_Naive_Stem
T196_B_GTAGTAGGTCGCAATTAACGGGAA-1	T196_B	F	6_CD4 T cell_Naive_Stem
T196_B_AGGCTTGAGTCAACTTAACGGGAA-1	T196_B	F	7_gd T cell_NK_ILC
T196_B_ACCACAACACTGTCATAACGGGAA-1	T196_B	F	6_CD4 T cell_Naive_Stem
T196_B_CAATGTTTCGAAGGCCAGTGAGTG-1	T196_B	F	6_CD4 T cell_Naive_Stem
T196_B_TTGAGGTAGTGTTTGTAACGGGAA-1	T196_B	F	17_AM_stressed
T196_B_GCCCAGTGTTAGACTCAACGGGAA-1	T196_B	F	5_CD8A T cell
T196_B_TGGTAATCACAGCCAGAACGGGAA-1	T196_B	F	4_CD4 T cell_Effector
T196_B_TAAAGCCAGGACAAGAAGTGAGTG-1	T196_B	F	6_CD4 T cell_Naive_Stem
T196_B_CAACCTTCACAGGCTGAACGGGAA-1	T196_B	F	6_CD4 T cell_Naive_Stem
T196_B_GATTAGTCATGCTCCAAACGGGAA-1	T196_B	F	7_gd T cell_NK_ILC
T196_B_GCCACAAAGTGATTAGAACGGGAA-1	T196_B	F	6_CD4 T cell_Naive_Stem
T196_B_CCTCACACACCTAAAGAGTGAGTG-1	T196_B	F	4_CD4 T cell_Effector
T196_B_GTAAACCAGCAAGACTAACGGGAA-1	T196_B	F	4_CD4 T cell_Effector
T196_B_GCTCGCTCAGGATCCGAACGGGAA-1	T196_B	F	5_CD8A T cell
T196_B_GGCCTTTAGTTGCAGGAGTGAGTG-1	T196_B	F	7_gd T cell_NK_ILC
T196_B_CATATTCAGGCCCATTAACGGGAA-1	T196_B	F	4_CD4 T cell_Effector
T196_B_GAAATACGTACTGCCAAGTGAGTG-1	T196_B	F	4_CD4 T cell_Effector
T196_B_CGATTGACACTAGTAGAGTGAGTG-1	T196_B	F	5_CD8A T cell
T196_B_TTCATGAGTAGCGGATAACGGGAA-1	T196_B	F	5_CD8A T cell
T196_B_AATTACCTCGCCTGCAAGTGAGTG-1	T196_B	F	5_CD8A T cell
T196_B_ACTTCCTTCCCGTTCCAACGGGAA-1	T196_B	F	4_CD4 T cell_Effector
T196_B_CAGCAATAGACTTAAGAACGGGAA-1	T196_B	F	4_CD4 T cell_Effector
T196_B_GCCACAAAGTTTGGTTAACGGGAA-1	T196_B	F	4_CD4 T cell_Effector
T196_B_CATTTCTGTCAAAGGCAACGGGAA-1	T196_B	F	5_CD8A T cell
T196_B_TGTGTGACAGATTCGAAGTGAGTG-1	T196_B	F	6_CD4 T cell_Naive_Stem
T196_B_CCTTAAAGTAAACTGGAGTGAGTG-1	T196_B	F	7_gd T cell_NK_ILC
T196_B_TACGGACCAATCTCTAAGTGAGTG-1	T196_B	F	6_CD4 T cell_Naive_Stem
T196_B_CTTTCATGTCGTTCGAAACGGGAA-1	T196_B	F	4_CD4 T cell_Effector
T196_B_TCGCGCTCACAATACGAGTGAGTG-1	T196_B	F	7_gd T cell_NK_ILC
T196_B_CTGCAAACAGCCTATTAACGGGAA-1	T196_B	F	9_T cell_proliferating
T196_B_GGCTCAAAGTTTGAGAAACGGGAA-1	T196_B	F	6_CD4 T cell_Naive_Stem
T196_B_CAGGATCCATTTGTTGAACGGGAA-1	T196_B	F	5_CD8A T cell
T196_B_GGATTGGTCTATCACGAACGGGAA-1	T196_B	F	6_CD4 T cell_Naive_Stem
T196_B_TGAAAGGAGTACCCACAGTGAGTG-1	T196_B	F	6_CD4 T cell_Naive_Stem
T196_B_ATAAGCATCACTAGGGAACGGGAA-1	T196_B	F	6_CD4 T cell_Naive_Stem
T196_B_TGGTGCTTCCAATAGAAGTGAGTG-1	T196_B	F	5_CD8A T cell
T196_B_CCTTATGAGCATCTTGAACGGGAA-1	T196_B	F	6_CD4 T cell_Naive_Stem
T196_B_CTTTCATGTAACCGCCAACGGGAA-1	T196_B	F	6_CD4 T cell_Naive_Stem
T196_B_AGTGCGGGTATTTGTGAACGGGAA-1	T196_B	F	15_Mo-derived AM_FPR3
T196_B_TGTGAGGTCATGATGAAACGGGAA-1	T196_B	F	5_CD8A T cell
T196_B_GTTCGCGTCTATGCATAGTGAGTG-1	T196_B	F	8_Treg_FOXP3
T196_B_TGGTCAACAGCTAGACAACGGGAA-1	T196_B	F	6_CD4 T cell_Naive_Stem
T196_B_GGATCCGCACCTTCAGAGTGAGTG-1	T196_B	F	6_CD4 T cell_Naive_Stem
T196_B_TAAGGTTCATGGTCAAAGTGAGTG-1	T196_B	F	6_CD4 T cell_Naive_Stem
T196_B_TAACCGTGTATTGACCAACGGGAA-1	T196_B	F	7_gd T cell_NK_ILC
T196_B_CGATGAAGTAACGTGAAGTGAGTG-1	T196_B	F	6_CD4 T cell_Naive_Stem
T196_B_TCAACAAAGTTTACCGAGTGAGTG-1	T196_B	F	6_CD4 T cell_Naive_Stem
T196_B_AAGTTGCAGGTAGTTAAACGGGAA-1	T196_B	F	6_CD4 T cell_Naive_Stem
T196_B_TCACGTTCACCTTCAGAACGGGAA-1	T196_B	F	4_CD4 T cell_Effector
T196_B_CATGCTCAGCAAATCAAACGGGAA-1	T196_B	F	5_CD8A T cell
T196_B_CTTATGTAGGAAGCCCAGTGAGTG-1	T196_B	F	5_CD8A T cell
T196_B_CCATAACGTAAGGCTAAACGGGAA-1	T196_B	F	4_CD4 T cell_Effector
T196_B_TCACTGTCACCAACAAAACGGGAA-1	T196_B	F	5_CD8A T cell
T196_B_GTTCACCAGTTACATCAGTGAGTG-1	T196_B	F	4_CD4 T cell_Effector
T196_B_ATTTGTCAGTAAGCACAACGGGAA-1	T196_B	F	6_CD4 T cell_Naive_Stem
T196_B_AGTCAATCATAGCGCGAACGGGAA-1	T196_B	F	6_CD4 T cell_Naive_Stem
T196_B_GCACACCGTTAACGAGAGTGAGTG-1	T196_B	F	6_CD4 T cell_Naive_Stem
T196_B_CGCTATATCACCAGGAAACGGGAA-1	T196_B	F	6_CD4 T cell_Naive_Stem
T196_B_CAAACAATCAGGCCAAAACGGGAA-1	T196_B	F	4_CD4 T cell_Effector
T196_B_CTATGTTAGAAGCATCAGTGAGTG-1	T196_B	F	4_CD4 T cell_Effector
T196_B_CGCTTTAAGTGGACCAAACGGGAA-1	T196_B	F	6_CD4 T cell_Naive_Stem
T196_B_GTACTGACATTTGGAGAACGGGAA-1	T196_B	F	5_CD8A T cell
T196_B_AAACCAGGTGATTACCAACGGGAA-1	T196_B	F	4_CD4 T cell_Effector
T196_B_TAATGTGAGGGCCTTTAACGGGAA-1	T196_B	F	6_CD4 T cell_Naive_Stem
T196_B_TACGGACCAGTAAGTTAGTGAGTG-1	T196_B	F	22_B cell
T196_B_GGCCTAAAGTAGCGCAAACGGGAA-1	T196_B	F	6_CD4 T cell_Naive_Stem
T196_B_CATTAGCGTGACCTTGAACGGGAA-1	T196_B	F	4_CD4 T cell_Effector
T196_B_CTAGGTACATTGCATCAGTGAGTG-1	T196_B	F	4_CD4 T cell_Effector
T196_B_GCCTCGATCAATACAGAACGGGAA-1	T196_B	F	4_CD4 T cell_Effector
T196_B_CGATTGACACAACAATAACGGGAA-1	T196_B	F	6_CD4 T cell_Naive_Stem
T196_B_ATGGGTTAGCGATGGCAGTGAGTG-1	T196_B	F	5_CD8A T cell
T196_B_TAGTTGCGTTGTTTAGAGTGAGTG-1	T196_B	F	5_CD8A T cell
T196_B_CCTATTTGTACTGCCAAGTGAGTG-1	T196_B	F	5_CD8A T cell
T196_B_TAGAAAGCATTTCTTCAGTGAGTG-1	T196_B	F	6_CD4 T cell_Naive_Stem
T196_B_CGCGACACACATGAATAACGGGAA-1	T196_B	F	6_CD4 T cell_Naive_Stem
T196_B_CGATTGACAATCGTTCAGTGAGTG-1	T196_B	F	4_CD4 T cell_Effector
T196_B_GCTAACCTCAAACCGGAGTGAGTG-1	T196_B	F	6_CD4 T cell_Naive_Stem
T196_B_GTTTGCATCATGCGGAAACGGGAA-1	T196_B	F	6_CD4 T cell_Naive_Stem
T196_B_GATGGACGTAATTGCCAACGGGAA-1	T196_B	F	17_AM_stressed
T196_B_GGCGTAATCCTGAGGAAGTGAGTG-1	T196_B	F	6_CD4 T cell_Naive_Stem
T196_B_CCACTAATCCATAAAGAGTGAGTG-1	T196_B	F	6_CD4 T cell_Naive_Stem
T196_B_CGCTCAGTCCCAGACTAACGGGAA-1	T196_B	F	4_CD4 T cell_Effector
T196_B_ACTAGTCGTTCTTGAAAGTGAGTG-1	T196_B	F	6_CD4 T cell_Naive_Stem
T196_B_GGCAAATTCCTAAAGAAACGGGAA-1	T196_B	F	6_CD4 T cell_Naive_Stem
T196_B_TGTAAGTCAACAGCTAAGTGAGTG-1	T196_B	F	7_gd T cell_NK_ILC
T196_B_TACATACTCAAGGGCCAACGGGAA-1	T196_B	F	6_CD4 T cell_Naive_Stem
T196_B_ACAATCAAGTAAGCTAAGTGAGTG-1	T196_B	F	4_CD4 T cell_Effector
T196_B_TTCCTCAGTACTAACCAACGGGAA-1	T196_B	F	6_CD4 T cell_Naive_Stem
T196_B_TAGTTGCGTTAGTGCTAACGGGAA-1	T196_B	F	4_CD4 T cell_Effector
T196_B_ATTGGCGAGCTGGGTAAACGGGAA-1	T196_B	F	5_CD8A T cell
T196_B_TACATACTCAGGCATGAACGGGAA-1	T196_B	F	5_CD8A T cell
T196_B_GACCAGGGTCAATCGTAACGGGAA-1	T196_B	F	6_CD4 T cell_Naive_Stem
T196_B_ATGTCAAAGTGCTGAGAGTGAGTG-1	T196_B	F	6_CD4 T cell_Naive_Stem
T196_B_CGACTCCCATTTGGCTAACGGGAA-1	T196_B	F	6_CD4 T cell_Naive_Stem
T196_B_CTCCTAAAGTTGCAAAAACGGGAA-1	T196_B	F	4_CD4 T cell_Effector
T196_B_GGGATAAAGACCTTTGAACGGGAA-1	T196_B	F	6_CD4 T cell_Naive_Stem
T196_B_TATTGCCCAGCTGCTCAACGGGAA-1	T196_B	F	5_CD8A T cell
T196_B_GCAAACTAGGCTGGTAAACGGGAA-1	T196_B	F	4_CD4 T cell_Effector
T196_B_TCCTTCTAGGACAAGAAACGGGAA-1	T196_B	F	6_CD4 T cell_Naive_Stem
T196_B_TAAGGTTCAAGGTTATAACGGGAA-1	T196_B	F	6_CD4 T cell_Naive_Stem
T196_B_CGCTACGTCCCGTTGGAGTGAGTG-1	T196_B	F	6_CD4 T cell_Naive_Stem
T196_B_ATAAGCATCAGTAGCGAGTGAGTG-1	T196_B	F	6_CD4 T cell_Naive_Stem
T196_B_TAACCTGTCCAGAAACAGTGAGTG-1	T196_B	F	4_CD4 T cell_Effector
T196_B_TTTACTGCAACTAGTGAACGGGAA-1	T196_B	F	5_CD8A T cell
T196_B_TTAGAGCAGAGAGCAAAACGGGAA-1	T196_B	F	6_CD4 T cell_Naive_Stem
T196_B_GGTGCACAGCTTGAAAAGTGAGTG-1	T196_B	F	6_CD4 T cell_Naive_Stem
T196_B_AGTGCGGGTCCATCAGAACGGGAA-1	T196_B	F	4_CD4 T cell_Effector
T196_B_CTCGATTCACCATCATAACGGGAA-1	T196_B	F	6_CD4 T cell_Naive_Stem
T196_B_CGATTGTGTGCGTACCAACGGGAA-1	T196_B	F	5_CD8A T cell
T196_B_CTTTCATGTGCTGAAAAACGGGAA-1	T196_B	F	5_CD8A T cell
T196_B_GATTAGTCATGAAGCCAGTGAGTG-1	T196_B	F	6_CD4 T cell_Naive_Stem
T196_B_GTGGTTACACTATCACAGTGAGTG-1	T196_B	F	6_CD4 T cell_Naive_Stem
T196_B_CACTATGTCATCCAGCAGTGAGTG-1	T196_B	F	4_CD4 T cell_Effector
T196_B_GGTTTGACACCTTCTCAGTGAGTG-1	T196_B	F	5_CD8A T cell
T196_B_ACCTCACAGTTACACTAGTGAGTG-1	T196_B	F	5_CD8A T cell
T196_B_CGACTTTCACAATCGAAACGGGAA-1	T196_B	F	4_CD4 T cell_Effector
T196_B_TCAACCGGTATTTACGAGTGAGTG-1	T196_B	F	4_CD4 T cell_Effector
T196_B_TTTACTGCAACATGATAACGGGAA-1	T196_B	F	5_CD8A T cell
T196_B_AAGTGAGAGGCCAACAAGTGAGTG-1	T196_B	F	5_CD8A T cell
T196_B_CGTGAGGGTCGTAATCAGTGAGTG-1	T196_B	F	5_CD8A T cell
T196_B_GTCAAAGGTGGATGCGAGTGAGTG-1	T196_B	F	4_CD4 T cell_Effector
T196_B_GCACAGCAGCAAAGCTAACGGGAA-1	T196_B	F	6_CD4 T cell_Naive_Stem
T196_B_CAATCGCTCGATATGAAACGGGAA-1	T196_B	F	5_CD8A T cell
T196_B_CACAATAAGCTCCCTCAGTGAGTG-1	T196_B	F	6_CD4 T cell_Naive_Stem
T196_B_GAGCCATCACAACATGAGTGAGTG-1	T196_B	F	4_CD4 T cell_Effector
T196_B_GCTCGCTCATGAGTCAAACGGGAA-1	T196_B	F	5_CD8A T cell
T196_B_TGTCAGGAGCTAGATAAACGGGAA-1	T196_B	F	7_gd T cell_NK_ILC
T196_B_CTTTCATGTTTGCAACAACGGGAA-1	T196_B	F	7_gd T cell_NK_ILC
T196_B_TGCAGGATCAACCTCAAGTGAGTG-1	T196_B	F	4_CD4 T cell_Effector
T196_B_CAGGCGAGTGCAATAGAGTGAGTG-1	T196_B	F	4_CD4 T cell_Effector
T196_B_TCTAATGGTTAAGCCTAACGGGAA-1	T196_B	F	4_CD4 T cell_Effector
T196_B_GCGCACACAAGTGGCTAGTGAGTG-1	T196_B	F	4_CD4 T cell_Effector
T196_B_GAATTGATCGACCGTTAACGGGAA-1	T196_B	F	4_CD4 T cell_Effector
T196_B_GTTAGAATCGATTAAGAGTGAGTG-1	T196_B	F	7_gd T cell_NK_ILC
T196_B_AGAAAGGTCGGTCAAGAGTGAGTG-1	T196_B	F	5_CD8A T cell
T196_B_TAAGCTAAGCGCGAACAACGGGAA-1	T196_B	F	5_CD8A T cell
T196_B_TTAGCCGGTACGTTCGAACGGGAA-1	T196_B	F	6_CD4 T cell_Naive_Stem
T196_B_TGAGGTAGTATTTACGAGTGAGTG-1	T196_B	F	5_CD8A T cell
T196_B_CTACTGATCAGCCCTGAACGGGAA-1	T196_B	F	4_CD4 T cell_Effector
T196_B_TACGTCCAGCTTGAGGAACGGGAA-1	T196_B	F	5_CD8A T cell
T196_B_TAACCACGTATTCGACAACGGGAA-1	T196_B	F	4_CD4 T cell_Effector
T196_B_CAGGTTGAGGTGTCCTAACGGGAA-1	T196_B	F	5_CD8A T cell
T196_B_GCGGATTCATGTGGGTAGTGAGTG-1	T196_B	F	6_CD4 T cell_Naive_Stem
T196_B_GATAAAGCAACCCTATAACGGGAA-1	T196_B	F	4_CD4 T cell_Effector
T196_B_AGGAGGTAGGCCTCTGAACGGGAA-1	T196_B	F	6_CD4 T cell_Naive_Stem
T196_B_AAGCATGGTGCGGCTTAGTGAGTG-1	T196_B	F	4_CD4 T cell_Effector
T196_B_CACAATAAGTTTGGTTAACGGGAA-1	T196_B	F	7_gd T cell_NK_ILC
T196_B_CCTCATCGTATTCGGTAGTGAGTG-1	T196_B	F	5_CD8A T cell
T196_B_AGTCAGCCAGGCTGTGAACGGGAA-1	T196_B	F	6_CD4 T cell_Naive_Stem
T196_B_GCTATTGTCGAGGCACAACGGGAA-1	T196_B	F	17_AM_stressed
T196_B_AGTACTGCAAGCTATGAGTGAGTG-1	T196_B	F	5_CD8A T cell
T196_B_TTTAACGGTTTGTTTCAACGGGAA-1	T196_B	F	4_CD4 T cell_Effector
T196_B_CATTGTCCATTGTACCAGTGAGTG-1	T196_B	F	4_CD4 T cell_Effector
T196_B_GATTCGCTCCATAAAGAACGGGAA-1	T196_B	F	5_CD8A T cell
T196_B_CTTTAGTAGCAATTGAAACGGGAA-1	T196_B	F	4_CD4 T cell_Effector
T196_B_TGTTAGTTCGCGGAACAGTGAGTG-1	T196_B	F	6_CD4 T cell_Naive_Stem
T196_B_GTTGTAAAGCCATAAAAGTGAGTG-1	T196_B	F	4_CD4 T cell_Effector
T196_B_TGCTAACGTATTGCGTAGTGAGTG-1	T196_B	F	6_CD4 T cell_Naive_Stem
T196_B_AGCTTGTGTATGTGAGAGTGAGTG-1	T196_B	F	5_CD8A T cell
T196_B_CACTGTCAGACTCCTAAACGGGAA-1	T196_B	F	7_gd T cell_NK_ILC
T196_B_TAGTGGCCAAAGCCTAAACGGGAA-1	T196_B	F	6_CD4 T cell_Naive_Stem
T196_B_TGATTGTTCGGCTAGAAGTGAGTG-1	T196_B	F	6_CD4 T cell_Naive_Stem
T196_B_TAGTTGCGTTGTGAGAAGTGAGTG-1	T196_B	F	5_CD8A T cell
T196_B_TGGTGCTTCGGTAAGTAGTGAGTG-1	T196_B	F	5_CD8A T cell
T196_B_TTCCTCGTCGTCCCGAAGTGAGTG-1	T196_B	F	5_CD8A T cell
T196_B_GTGCAAGTCATGACAAAGTGAGTG-1	T196_B	F	6_CD4 T cell_Naive_Stem
T196_B_GCTATGCTCACCTTTCAACGGGAA-1	T196_B	F	5_CD8A T cell
T196_B_ACCTTTACATCTATCAAGTGAGTG-1	T196_B	F	5_CD8A T cell
T196_B_GTGGACATCACCATATAACGGGAA-1	T196_B	F	6_CD4 T cell_Naive_Stem
T196_B_CGATAGGTCGAGGCGTAACGGGAA-1	T196_B	F	6_CD4 T cell_Naive_Stem
T196_B_ATTCGATTCGACTTGCAGTGAGTG-1	T196_B	F	7_gd T cell_NK_ILC
T196_B_GCTTGCGTCGCAAATAAACGGGAA-1	T196_B	F	6_CD4 T cell_Naive_Stem
T196_B_GACGAGGAGGTCGAGCAACGGGAA-1	T196_B	F	7_gd T cell_NK_ILC
T196_B_GGCACAATCATGACAAAACGGGAA-1	T196_B	F	6_CD4 T cell_Naive_Stem
T196_B_CGTAAGTAGGATGCATAGTGAGTG-1	T196_B	F	5_CD8A T cell
T196_B_GGTTGAGTCAAGGGTTAGTGAGTG-1	T196_B	F	5_CD8A T cell
T196_B_CGGTGAGGTTTACGACAACGGGAA-1	T196_B	F	6_CD4 T cell_Naive_Stem
T196_B_TGGGCGTAGCCACTCGAACGGGAA-1	T196_B	F	5_CD8A T cell
T196_B_TTACCATAGTCGCGAAAACGGGAA-1	T196_B	F	5_CD8A T cell
T196_B_CCTACTTTCGTTGCACAGTGAGTG-1	T196_B	F	6_CD4 T cell_Naive_Stem
T196_B_AGCGCTAAGTTACAGAAGTGAGTG-1	T196_B	F	6_CD4 T cell_Naive_Stem
T196_B_ATGCGCAAGGGTCTAGAGTGAGTG-1	T196_B	F	6_CD4 T cell_Naive_Stem
T196_B_TAGTAGTCATACTTGCAACGGGAA-1	T196_B	F	4_CD4 T cell_Effector
T196_B_GATAGGTTCACAGCCTAACGGGAA-1	T196_B	F	6_CD4 T cell_Naive_Stem
T196_B_GCTAGTCTCTGTGATTAGTGAGTG-1	T196_B	F	5_CD8A T cell
T196_B_AATTACCTCCAATAGAAGTGAGTG-1	T196_B	F	6_CD4 T cell_Naive_Stem
T196_B_TATCGATTCTGTCAGCAGTGAGTG-1	T196_B	F	5_CD8A T cell
T196_B_GCTATAAAGTCGCATCAACGGGAA-1	T196_B	F	5_CD8A T cell
T196_B_GTGGAAGCAATAAGCTAGTGAGTG-1	T196_B	F	5_CD8A T cell
T196_B_CCTTAATAGACAGACTAGTGAGTG-1	T196_B	F	17_AM_stressed
T196_B_GCACTCAGTAATTGCCAGTGAGTG-1	T196_B	F	6_CD4 T cell_Naive_Stem
T196_B_CGACTTATCGGTCAAGAACGGGAA-1	T196_B	F	4_CD4 T cell_Effector
T196_B_TCGCTTGCATTGGACAAGTGAGTG-1	T196_B	F	6_CD4 T cell_Naive_Stem
T196_B_CGCGACACACCAGCTCAACGGGAA-1	T196_B	F	5_CD8A T cell
T196_B_CGAGTTACAACGACTAAGTGAGTG-1	T196_B	F	6_CD4 T cell_Naive_Stem
T196_B_GCTATTAGTTTCACCCAACGGGAA-1	T196_B	F	5_CD8A T cell
T196_B_CGTTACTCATCATGCTAACGGGAA-1	T196_B	F	4_CD4 T cell_Effector
T196_B_GATCATAAGCAAACTAAGTGAGTG-1	T196_B	F	4_CD4 T cell_Effector
T196_B_CGCGTGACAGAATCGCAACGGGAA-1	T196_B	F	5_CD8A T cell
T196_B_TTTCCTGGTCGTTATAAGTGAGTG-1	T196_B	F	6_CD4 T cell_Naive_Stem
T196_B_GGCTTATGTTTACCGGAGTGAGTG-1	T196_B	F	6_CD4 T cell_Naive_Stem
T196_B_GATTCCCAGACAACACAGTGAGTG-1	T196_B	F	6_CD4 T cell_Naive_Stem
T196_B_TATTCGGTCTTGAAGAAGTGAGTG-1	T196_B	F	4_CD4 T cell_Effector
T196_B_ATGTTCCCATCCTTGGAGTGAGTG-1	T196_B	F	7_gd T cell_NK_ILC
T196_B_AAGGCTGTCCAGATAAAGTGAGTG-1	T196_B	F	6_CD4 T cell_Naive_Stem
T196_B_TCCATTTGTACGTCCAAGTGAGTG-1	T196_B	F	5_CD8A T cell
T196_B_CCTGGTCCAATAGAAGAACGGGAA-1	T196_B	F	4_CD4 T cell_Effector
T196_B_TTCGATGTCCTGGATCAGTGAGTG-1	T196_B	F	6_CD4 T cell_Naive_Stem
T196_B_GCGCAATCAGCTAGCGAACGGGAA-1	T196_B	F	5_CD8A T cell
T196_B_TAACCAAAGTCTGTGCAGTGAGTG-1	T196_B	F	5_CD8A T cell
T196_B_CACCAACTCACTGTCAAGTGAGTG-1	T196_B	F	6_CD4 T cell_Naive_Stem
T196_B_GCAGCAATCGCAGCAAAGTGAGTG-1	T196_B	F	5_CD8A T cell
T196_B_CTAGGCGCATTGAACGAACGGGAA-1	T196_B	F	22_B cell
T196_B_CCCGCAATCATGGAACAACGGGAA-1	T196_B	F	4_CD4 T cell_Effector
T196_B_ATGGATGGTAAGCTAGAACGGGAA-1	T196_B	F	6_CD4 T cell_Naive_Stem
T196_B_GAGCTTGAGCTAAGTAAGTGAGTG-1	T196_B	F	6_CD4 T cell_Naive_Stem
T196_B_CTCGATCAGTGGACCAAACGGGAA-1	T196_B	F	4_CD4 T cell_Effector
T196_B_CTTGATGTCCTTATGGAACGGGAA-1	T196_B	F	4_CD4 T cell_Effector
T196_B_TTCATGAGTACGTTCGAGTGAGTG-1	T196_B	F	6_CD4 T cell_Naive_Stem
T196_B_GATTCCCAGCCATTTGAGTGAGTG-1	T196_B	F	6_CD4 T cell_Naive_Stem
T196_B_TTGTCAGTCCCATTGAAACGGGAA-1	T196_B	F	6_CD4 T cell_Naive_Stem
T196_B_TGCAGCAAGTTTCACGAACGGGAA-1	T196_B	F	6_CD4 T cell_Naive_Stem
T196_B_GTGGTTCTCCCAGACTAACGGGAA-1	T196_B	F	4_CD4 T cell_Effector
T196_B_GACTCAACATTGCCCAAACGGGAA-1	T196_B	F	8_Treg_FOXP3
T196_B_TCTATCGAGGATCCCTAACGGGAA-1	T196_B	F	4_CD4 T cell_Effector
T196_B_CTTAATGGTAACTTGCAGTGAGTG-1	T196_B	F	4_CD4 T cell_Effector
T196_B_GTCCGTAGTTAGGTGAAGTGAGTG-1	T196_B	F	5_CD8A T cell
T196_B_ACAGGTAGTACACCCAAACGGGAA-1	T196_B	F	5_CD8A T cell
T196_B_AGATGCCCAAACTGGCAGTGAGTG-1	T196_B	F	4_CD4 T cell_Effector
T196_B_CACTTGATCCTTGAGCAACGGGAA-1	T196_B	F	5_CD8A T cell
T196_B_TAACCAAAGCTCGACTAACGGGAA-1	T196_B	F	5_CD8A T cell
T196_B_CTTTCGTTCTTACTCCAGTGAGTG-1	T196_B	F	5_CD8A T cell
T196_B_CCTTCCTCATTCAACCAACGGGAA-1	T196_B	F	5_CD8A T cell
T196_B_ACCTAGTGTCTATCTTAGTGAGTG-1	T196_B	F	6_CD4 T cell_Naive_Stem
T196_B_GTTTGGGAGACTCCTAAACGGGAA-1	T196_B	F	6_CD4 T cell_Naive_Stem
T196_B_CCACTAATCGGGCAACAACGGGAA-1	T196_B	F	5_CD8A T cell
T196_B_GATTGATCAATGGCCGAGTGAGTG-1	T196_B	F	6_CD4 T cell_Naive_Stem
T196_B_TTGGTTAGTTAAGCCTAACGGGAA-1	T196_B	F	5_CD8A T cell
T196_B_GTAATCCGTCCTGAGCAGTGAGTG-1	T196_B	F	17_AM_stressed
T196_B_GTTCGCGTCAATCCTGAACGGGAA-1	T196_B	F	7_gd T cell_NK_ILC
T196_B_TGGACAAGTTAGAGGCAACGGGAA-1	T196_B	F	4_CD4 T cell_Effector
T196_B_TGACTATTCATTAGCTAACGGGAA-1	T196_B	F	5_CD8A T cell
T196_B_CGAGGAGAGCACGGTAAACGGGAA-1	T196_B	F	7_gd T cell_NK_ILC
T196_B_GACATTAAGGAACCGCAGTGAGTG-1	T196_B	F	5_CD8A T cell
T196_B_ATAATGGTCAGGTAGTAGTGAGTG-1	T196_B	F	6_CD4 T cell_Naive_Stem
T196_B_ATATTCGGTAACGGGTAACGGGAA-1	T196_B	F	6_CD4 T cell_Naive_Stem
T196_B_GGTTACCTCCTGGAAGAGTGAGTG-1	T196_B	F	5_CD8A T cell
T196_B_CGATAGCCATAATGACAGTGAGTG-1	T196_B	F	5_CD8A T cell
T196_B_GCTAGTCTCGTGATTTAGTGAGTG-1	T196_B	F	6_CD4 T cell_Naive_Stem
T196_B_ACGCCCATCAGCGATGAACGGGAA-1	T196_B	F	5_CD8A T cell
T196_B_ACAATCAAGGTTGCAGAACGGGAA-1	T196_B	F	5_CD8A T cell
T196_B_TGTGAGCCATTTGCTAAACGGGAA-1	T196_B	F	6_CD4 T cell_Naive_Stem
T196_B_TGACGTACAACATAGTAGTGAGTG-1	T196_B	F	6_CD4 T cell_Naive_Stem
T196_B_AACTAACCAACCGTAAAGTGAGTG-1	T196_B	F	4_CD4 T cell_Effector
T196_B_TAAGTACCAGGCTAACAACGGGAA-1	T196_B	F	4_CD4 T cell_Effector
T196_B_AGGAGGTAGGCTGTGAAGTGAGTG-1	T196_B	F	5_CD8A T cell
T196_B_CTAAGATCAGCCATTTAACGGGAA-1	T196_B	F	5_CD8A T cell
T196_B_TCAAGTTTCAAGTTTCAACGGGAA-1	T196_B	F	6_CD4 T cell_Naive_Stem
T196_B_TTTATGGGTAGTTGTCAACGGGAA-1	T196_B	F	5_CD8A T cell
T196_B_ACTAGTCGTTAATCCAAGTGAGTG-1	T196_B	F	7_gd T cell_NK_ILC
T196_B_GGCAAATTCGATTATCAACGGGAA-1	T196_B	F	6_CD4 T cell_Naive_Stem
T196_B_TGGGCGTAGGCTACTCAACGGGAA-1	T196_B	F	6_CD4 T cell_Naive_Stem
T196_B_CAGGTTGAGTCGCATCAACGGGAA-1	T196_B	F	5_CD8A T cell
T196_B_GATTCAGCAAAGGTAAAACGGGAA-1	T196_B	F	6_CD4 T cell_Naive_Stem
T196_B_CTCACCCTCGATTGAAAGTGAGTG-1	T196_B	F	6_CD4 T cell_Naive_Stem
T196_B_GCAAATGGTCAGGGCAAACGGGAA-1	T196_B	F	5_CD8A T cell
T196_B_AGGCTTGAGATTCCCAAACGGGAA-1	T196_B	F	8_Treg_FOXP3
T196_B_AGGGACCTCCCTCGTCAACGGGAA-1	T196_B	F	4_CD4 T cell_Effector
T196_B_GAGCTAGTCTATCGGCAACGGGAA-1	T196_B	F	9_T cell_proliferating
T196_B_TAATGCGCATGGCTTTAGTGAGTG-1	T196_B	F	4_CD4 T cell_Effector
T196_B_TAGTGGCCATGGCGCAAGTGAGTG-1	T196_B	F	6_CD4 T cell_Naive_Stem
T196_B_CGTTGTCAGTTGACGGAGTGAGTG-1	T196_B	F	25_AM_RSRP1_NRAMP1
T196_B_GATCAATCATCCGGAGAACGGGAA-1	T196_B	F	5_CD8A T cell
T196_B_CGTTATTAGGGATTTAAACGGGAA-1	T196_B	F	6_CD4 T cell_Naive_Stem
T196_B_GCGAGGTTCACCAGCTAACGGGAA-1	T196_B	F	5_CD8A T cell
T196_B_TCTAATGGTCCCTCATAACGGGAA-1	T196_B	F	4_CD4 T cell_Effector
T196_B_GGCCGTTGTCTATCTTAACGGGAA-1	T196_B	F	4_CD4 T cell_Effector
T196_B_TCAAGCGAGACCATTTAACGGGAA-1	T196_B	F	7_gd T cell_NK_ILC
T196_B_TAAGCTAAGACATAGCAACGGGAA-1	T196_B	F	5_CD8A T cell
T196_B_ACATTGTTCATAATGGAACGGGAA-1	T196_B	F	17_AM_stressed
T196_B_TTTCATGCAACAGGGAAACGGGAA-1	T196_B	F	7_gd T cell_NK_ILC
T196_B_TTGATCAGTTAGTGGAAACGGGAA-1	T196_B	F	6_CD4 T cell_Naive_Stem
T196_B_CAAATCAAGATAGCCGAACGGGAA-1	T196_B	F	5_CD8A T cell
T196_B_ATCATCAGTCAATTCAAACGGGAA-1	T196_B	F	17_AM_stressed
T196_B_ACTGAGGTCCGTGACTAGTGAGTG-1	T196_B	F	6_CD4 T cell_Naive_Stem
T196_B_GGAAGCCTCCCTCTCAAACGGGAA-1	T196_B	F	7_gd T cell_NK_ILC
T196_B_TACTTTCGTCTAACCGAACGGGAA-1	T196_B	F	4_CD4 T cell_Effector
T196_B_GGTTTATTCGCTATATAACGGGAA-1	T196_B	F	14_AM_Mito-high
T196_B_TGTTGTCCAATAACCGAACGGGAA-1	T196_B	F	8_Treg_FOXP3
T196_B_GATTGCACAATTAGACAGTGAGTG-1	T196_B	F	5_CD8A T cell
T196_B_TGGCAATAGTGTGCAGAACGGGAA-1	T196_B	F	12_Mo-derived AM_APOE
T196_B_TGGTAATCATAAGTCGAACGGGAA-1	T196_B	F	4_CD4 T cell_Effector
T196_B_CGAGCGAGTGCTGCACAACGGGAA-1	T196_B	F	6_CD4 T cell_Naive_Stem
T196_B_AAGTACCAGACCATTTAACGGGAA-1	T196_B	F	6_CD4 T cell_Naive_Stem
T196_B_GTTGCATGTCTTACTTAGTGAGTG-1	T196_B	F	6_CD4 T cell_Naive_Stem
T196_B_GGGCTAATCGTTCAATAACGGGAA-1	T196_B	F	6_CD4 T cell_Naive_Stem
T196_B_GGGTTAGTCTGTCAGCAACGGGAA-1	T196_B	F	5_CD8A T cell
T196_B_GATAAAGCACTGTCATAGTGAGTG-1	T196_B	F	6_CD4 T cell_Naive_Stem
T196_B_CCATTGTCAACATAGTAACGGGAA-1	T196_B	F	6_CD4 T cell_Naive_Stem
T196_B_GCGGTAATCTTAAGGAAACGGGAA-1	T196_B	F	4_CD4 T cell_Effector
T196_B_GCAAACCCAAACCTGAAGTGAGTG-1	T196_B	F	5_CD8A T cell
T196_B_CCGATTGGTAGACTGAAACGGGAA-1	T196_B	F	6_CD4 T cell_Naive_Stem
T196_B_TAGAAAGCAATATGGTAGTGAGTG-1	T196_B	F	17_AM_stressed
T196_B_ATAGCAGGTAGCCCGTAACGGGAA-1	T196_B	F	6_CD4 T cell_Naive_Stem
T196_B_GTAGCCCGTTTGCATAAACGGGAA-1	T196_B	F	6_CD4 T cell_Naive_Stem
T196_B_GCTTGGTTCATAGGCGAACGGGAA-1	T196_B	F	6_CD4 T cell_Naive_Stem
T196_B_GATGGTAGTTGACCCAAGTGAGTG-1	T196_B	F	6_CD4 T cell_Naive_Stem
T196_B_AGGTGATTCCGCTATAAACGGGAA-1	T196_B	F	6_CD4 T cell_Naive_Stem
T196_B_CAGGATAGTCCTTCTAAACGGGAA-1	T196_B	F	5_CD8A T cell
T196_B_CAGGTTCTCCATTAACAGTGAGTG-1	T196_B	F	6_CD4 T cell_Naive_Stem
T196_B_AGCATCCTCCAAATTCAGTGAGTG-1	T196_B	F	6_CD4 T cell_Naive_Stem
T196_B_GCTGAAAGTAGCGCGAAACGGGAA-1	T196_B	F	6_CD4 T cell_Naive_Stem
T196_B_ATTCGTTAGAGGCGTCAACGGGAA-1	T196_B	F	6_CD4 T cell_Naive_Stem
T196_B_CCAATACGTTAGCGGGAACGGGAA-1	T196_B	F	17_AM_stressed
T196_B_CTATGTCCATCCCTCTAACGGGAA-1	T196_B	F	7_gd T cell_NK_ILC
T196_B_ACGCCCATCATTAGTCAACGGGAA-1	T196_B	F	6_CD4 T cell_Naive_Stem
T196_B_TGTGAGCCACTTTGTAAACGGGAA-1	T196_B	F	5_CD8A T cell
T196_B_CCAGCTTAGTACCCACAGTGAGTG-1	T196_B	F	17_AM_stressed
T196_B_TCCAGCTAGATGCCTCAGTGAGTG-1	T196_B	F	25_AM_RSRP1_NRAMP1
T196_B_GGCCATTTCATCAAGAAGTGAGTG-1	T196_B	F	4_CD4 T cell_Effector
T196_B_GAATCACAGACTTAAGAACGGGAA-1	T196_B	F	4_CD4 T cell_Effector
T196_B_AAGTCATCAGCCCTTAAGTGAGTG-1	T196_B	F	22_B cell
T196_B_CGCAATTGTACGATTCAGTGAGTG-1	T196_B	F	4_CD4 T cell_Effector
T196_B_TGCAATAAGAGGTTTAAGTGAGTG-1	T196_B	F	6_CD4 T cell_Naive_Stem
T196_B_TGAATCGCAGCCATAAAGTGAGTG-1	T196_B	F	22_B cell
T196_B_GAGGAGTAGGCTTATTAACGGGAA-1	T196_B	F	4_CD4 T cell_Effector
T196_B_CTTTCTATCTTACTCCAGTGAGTG-1	T196_B	F	4_CD4 T cell_Effector
T196_B_TGACATAAGCTCAAGGAACGGGAA-1	T196_B	F	6_CD4 T cell_Naive_Stem
T196_B_CTCTAACCAAGTTGGCAACGGGAA-1	T196_B	F	6_CD4 T cell_Naive_Stem
T196_B_CAGGCTAAGTGAGTCGAACGGGAA-1	T196_B	F	6_CD4 T cell_Naive_Stem
T196_B_TGACTATTCATCGATTAACGGGAA-1	T196_B	F	17_AM_stressed
T196_B_TAAGTACCAAGCTATGAACGGGAA-1	T196_B	F	5_CD8A T cell
T196_B_TCGTTCGCAAGATGCCAGTGAGTG-1	T196_B	F	5_CD8A T cell
T196_B_GTATGTAAGGTATGGTAGTGAGTG-1	T196_B	F	6_CD4 T cell_Naive_Stem
T196_B_GTTTGTCCAAGGGTCTAACGGGAA-1	T196_B	F	5_CD8A T cell
T196_B_TGGTTACGTGGGTGTGAGTGAGTG-1	T196_B	F	6_CD4 T cell_Naive_Stem
T196_B_CTTTAAGGTTGCGGCTAACGGGAA-1	T196_B	F	17_AM_stressed
T196_B_GTGGAAGCATAGCCGGAACGGGAA-1	T196_B	F	6_CD4 T cell_Naive_Stem
T196_B_ACCGGCTGTTATGTGCAACGGGAA-1	T196_B	F	6_CD4 T cell_Naive_Stem
T196_B_GTACTTAGTACTTATGAGTGAGTG-1	T196_B	F	6_CD4 T cell_Naive_Stem
T196_B_GCGCTACGTAAGTCGAAACGGGAA-1	T196_B	F	6_CD4 T cell_Naive_Stem
T196_B_ACTTGAAAGGCCAACAAGTGAGTG-1	T196_B	F	6_CD4 T cell_Naive_Stem
T196_B_TGCGATACAACTGTTCAGTGAGTG-1	T196_B	F	4_CD4 T cell_Effector
T196_B_TAACCTTAGTCAGGCAAGTGAGTG-1	T196_B	F	4_CD4 T cell_Effector
T196_B_AATGAAGCAATTGAGTAACGGGAA-1	T196_B	F	7_gd T cell_NK_ILC
T196_B_GACTAACAGTCTAATCAACGGGAA-1	T196_B	F	6_CD4 T cell_Naive_Stem
T196_B_GTAAGAACATGTGGGTAGTGAGTG-1	T196_B	F	7_gd T cell_NK_ILC
T196_B_GGCTTGAAGATAACCAAACGGGAA-1	T196_B	F	4_CD4 T cell_Effector
T196_B_AACCAGGTCAGGTCGAAGTGAGTG-1	T196_B	F	4_CD4 T cell_Effector
T196_B_ACAAGGCGTGCGCAAGAACGGGAA-1	T196_B	F	5_CD8A T cell
T196_B_TTGAACAAGGTAGTTAAACGGGAA-1	T196_B	F	8_Treg_FOXP3
T196_B_GCGAGCTAGTCATTCGAACGGGAA-1	T196_B	F	5_CD8A T cell
T196_B_GATCACACAGATAACTAGTGAGTG-1	T196_B	F	6_CD4 T cell_Naive_Stem
T196_B_TATGACTTCCTCACTTAGTGAGTG-1	T196_B	F	6_CD4 T cell_Naive_Stem
T196_B_AAGCCTTGTTGCTGTGAACGGGAA-1	T196_B	F	5_CD8A T cell
T196_B_GGACCAGGTACGGGCAAACGGGAA-1	T196_B	F	7_gd T cell_NK_ILC
T196_B_AGTAGGTTCCAAAGGTAGTGAGTG-1	T196_B	F	4_CD4 T cell_Effector
T196_B_GTTGGATAGGCACAATAGTGAGTG-1	T196_B	F	4_CD4 T cell_Effector
T196_B_ATATAGGTCTCTCGCCAACGGGAA-1	T196_B	F	6_CD4 T cell_Naive_Stem
T196_B_CCCATAATCCGAAAGTAGTGAGTG-1	T196_B	F	8_Treg_FOXP3
T196_B_GGCATGTCATTGTGAGAGTGAGTG-1	T196_B	F	6_CD4 T cell_Naive_Stem
T196_B_GCGCAAGGTATTTCGAAGTGAGTG-1	T196_B	F	6_CD4 T cell_Naive_Stem
T196_B_GATAAAGCAACTAAACAGTGAGTG-1	T196_B	F	5_CD8A T cell
T196_B_TATTAGGAGCAACATAAACGGGAA-1	T196_B	F	6_CD4 T cell_Naive_Stem
T196_B_ACACTAAAGCTTTACGAGTGAGTG-1	T196_B	F	5_CD8A T cell
T196_B_AATGGATGTACCTCAGAGTGAGTG-1	T196_B	F	5_CD8A T cell
T196_B_AAGGTATGTTTAGTTGAACGGGAA-1	T196_B	F	7_gd T cell_NK_ILC
T196_B_CGTTGCGTCGATGAACAGTGAGTG-1	T196_B	F	7_gd T cell_NK_ILC
T196_B_CAAAGTCAGATTCATCAACGGGAA-1	T196_B	F	4_CD4 T cell_Effector
T196_B_GTTGTCCAGCAAACCGAGTGAGTG-1	T196_B	F	6_CD4 T cell_Naive_Stem
T196_B_TGATTCAGTGAACGACAACGGGAA-1	T196_B	F	5_CD8A T cell
T196_B_AGCGATCCACTGACAAAACGGGAA-1	T196_B	F	5_CD8A T cell
T196_B_GTCATAAAGGATGTTAAGTGAGTG-1	T196_B	F	22_B cell
T196_B_GTGCTTATCCAACAGGAGTGAGTG-1	T196_B	F	7_gd T cell_NK_ILC
T196_B_ACGCCCATCTATTGACAACGGGAA-1	T196_B	F	6_CD4 T cell_Naive_Stem
T196_B_GGAGGTACAACATGATAGTGAGTG-1	T196_B	F	5_CD8A T cell
T196_B_GTGGGAACAGAGAGCAAGTGAGTG-1	T196_B	F	7_gd T cell_NK_ILC
T196_B_AGACTAGGTAAGAATCAGTGAGTG-1	T196_B	F	6_CD4 T cell_Naive_Stem
T196_B_CCGGTACGTTCCGTGAAGTGAGTG-1	T196_B	F	8_Treg_FOXP3
T196_B_TCTGGGCGTCACCAGCAGTGAGTG-1	T196_B	F	22_B cell
T196_B_GGAACCTCAGGTATTGAGTGAGTG-1	T196_B	F	6_CD4 T cell_Naive_Stem
T196_B_CCCATCCTCGCCTATAAGTGAGTG-1	T196_B	F	5_CD8A T cell
T196_B_AGTAGGCGTGATTACCAGTGAGTG-1	T196_B	F	5_CD8A T cell
T196_B_GAGACCCAGTTACATCAGTGAGTG-1	T196_B	F	4_CD4 T cell_Effector
T196_B_CGTTATTAGGCCATGAAACGGGAA-1	T196_B	F	4_CD4 T cell_Effector
T196_B_CCATCCCTCCCATTGAAGTGAGTG-1	T196_B	F	4_CD4 T cell_Effector
T196_B_GACAACTAGGACAAAGAGTGAGTG-1	T196_B	F	6_CD4 T cell_Naive_Stem
T196_B_TCTGGAACACTAGTAGAGTGAGTG-1	T196_B	F	5_CD8A T cell
T196_B_GACAATATCACCAGGAAGTGAGTG-1	T196_B	F	5_CD8A T cell
T196_B_CTACGAACATCCCAATAGTGAGTG-1	T196_B	F	5_CD8A T cell
T196_B_GGTCCGTGTCGTTCTCAGTGAGTG-1	T196_B	F	25_AM_RSRP1_NRAMP1
T196_B_CATAGGCCATAGACCAAGTGAGTG-1	T196_B	F	5_CD8A T cell
T196_B_GCTTAGCTCTTACTCCAGTGAGTG-1	T196_B	F	5_CD8A T cell
T196_B_AGCTTCTCAAAGAACAAACGGGAA-1	T196_B	F	6_CD4 T cell_Naive_Stem
T196_B_TCACCAATCAGGCCAAAACGGGAA-1	T196_B	F	5_CD8A T cell
T196_B_TAACGAATCCTTTGTCAACGGGAA-1	T196_B	F	7_gd T cell_NK_ILC
T196_B_TCAAGTTTCGATATAGAACGGGAA-1	T196_B	F	5_CD8A T cell
T196_B_CGCACAAAGGTAATGCAACGGGAA-1	T196_B	F	4_CD4 T cell_Effector
T196_B_AATCCGTGTTCACCAGAACGGGAA-1	T196_B	F	5_CD8A T cell
T196_B_AATCGCGAGAAAGGCAAACGGGAA-1	T196_B	F	7_gd T cell_NK_ILC
T196_B_ACTTAGAAGCCTTAATAGTGAGTG-1	T196_B	F	10_AM
T196_B_AGCATTAAGGGCACTAAACGGGAA-1	T196_B	F	4_CD4 T cell_Effector
T196_B_GCAAGTTAGTAAACCAAGTGAGTG-1	T196_B	F	6_CD4 T cell_Naive_Stem
T196_B_GTTTACGTCGCCTCTCAACGGGAA-1	T196_B	F	6_CD4 T cell_Naive_Stem
T196_B_GCGGATTCAACTAAGTAACGGGAA-1	T196_B	F	6_CD4 T cell_Naive_Stem
T196_B_TAGGCTTGTCGAGGCAAACGGGAA-1	T196_B	F	6_CD4 T cell_Naive_Stem
T196_B_TAGGCGCAGGCGAGTCAACGGGAA-1	T196_B	F	4_CD4 T cell_Effector
T196_B_TTACTTGCAAGACATTAACGGGAA-1	T196_B	F	6_CD4 T cell_Naive_Stem
T196_B_GCAAATTCAACATGATAACGGGAA-1	T196_B	F	6_CD4 T cell_Naive_Stem
T196_B_CCAGCTAGTGCGATAAAACGGGAA-1	T196_B	F	6_CD4 T cell_Naive_Stem
T196_B_ACCGCCATCTGGGAATAGTGAGTG-1	T196_B	F	6_CD4 T cell_Naive_Stem
T196_B_GGCTGTGCATACTTGCAACGGGAA-1	T196_B	F	6_CD4 T cell_Naive_Stem
T196_B_CCCGCAATCTTACTCCAGTGAGTG-1	T196_B	F	4_CD4 T cell_Effector
T196_B_GGTTCACTCAGTCTATAACGGGAA-1	T196_B	F	5_CD8A T cell
T196_B_TTAAGGTCAACCCTATAGTGAGTG-1	T196_B	F	17_AM_stressed
T196_B_ACATGTTTCCAAAGACAGTGAGTG-1	T196_B	F	7_gd T cell_NK_ILC
T196_B_TTCCTTTCATCACGAAAACGGGAA-1	T196_B	F	6_CD4 T cell_Naive_Stem
T196_B_GAAATACGTGGTGAGTAACGGGAA-1	T196_B	F	5_CD8A T cell
T196_B_GCTATTAGTAGCCTTGAACGGGAA-1	T196_B	F	10_AM
T196_B_GACCTCAGTTGGGTTTAGTGAGTG-1	T196_B	F	4_CD4 T cell_Effector
T196_B_CTATTACAGTTACATCAACGGGAA-1	T196_B	F	5_CD8A T cell
T196_B_GTTTGTCCACTCAATCAACGGGAA-1	T196_B	F	6_CD4 T cell_Naive_Stem
T196_B_ACTCGCCCATCTATCAAACGGGAA-1	T196_B	F	6_CD4 T cell_Naive_Stem
T196_B_CCCGTAGTCACGGACAAACGGGAA-1	T196_B	F	5_CD8A T cell
T196_B_TGTTAGCGTGACCTATAACGGGAA-1	T196_B	F	8_Treg_FOXP3
T196_B_CTTAGCGGTGCCCGATAACGGGAA-1	T196_B	F	5_CD8A T cell
T196_B_CGTTCAATCGCTTCGGAGTGAGTG-1	T196_B	F	6_CD4 T cell_Naive_Stem
T196_B_GTGGACCAGCAAGACTAACGGGAA-1	T196_B	F	6_CD4 T cell_Naive_Stem
T196_B_TGTGAGGTCCCAGACTAGTGAGTG-1	T196_B	F	5_CD8A T cell
T196_B_ATAAAGGCATTTGGAGAGTGAGTG-1	T196_B	F	4_CD4 T cell_Effector
T196_B_ATCGTTAGTCTCACTCAACGGGAA-1	T196_B	F	4_CD4 T cell_Effector
T196_B_TTTGTGAGTATGGTAGAACGGGAA-1	T196_B	F	5_CD8A T cell
T196_B_CACTATGTCATGACAAAGTGAGTG-1	T196_B	F	4_CD4 T cell_Effector
T196_B_GATTGGCCACCACACCAACGGGAA-1	T196_B	F	4_CD4 T cell_Effector
T196_B_CATAGGGTCAACCTCAAACGGGAA-1	T196_B	F	6_CD4 T cell_Naive_Stem
T196_B_ACAGCACCATCATCACAGTGAGTG-1	T196_B	F	6_CD4 T cell_Naive_Stem
T196_B_CTGATCCAGTCGCATCAACGGGAA-1	T196_B	F	6_CD4 T cell_Naive_Stem
T196_B_AAGCTAATCAGGAGCCAGTGAGTG-1	T196_B	F	4_CD4 T cell_Effector
T196_B_ATTGGCTGTACGGTTTAGTGAGTG-1	T196_B	F	5_CD8A T cell
T196_B_ACCACAACATGAGGGAAGTGAGTG-1	T196_B	F	6_CD4 T cell_Naive_Stem
T196_B_TCTTCATGTACTTCCCAGTGAGTG-1	T196_B	F	6_CD4 T cell_Naive_Stem
T196_B_CATAGCTGTCCTCCTGAACGGGAA-1	T196_B	F	4_CD4 T cell_Effector
T196_B_CCTAGGTTCTAATGGAAGTGAGTG-1	T196_B	F	9_T cell_proliferating
T196_B_TAACCCTCATTTCTTCAACGGGAA-1	T196_B	F	6_CD4 T cell_Naive_Stem
T196_B_CCTCCAACATTCAGGAAGTGAGTG-1	T196_B	F	5_CD8A T cell
T196_B_ATTTGTCAGTGATTTCAGTGAGTG-1	T196_B	F	5_CD8A T cell
T196_B_ATGCGTCTCCAGAACGAACGGGAA-1	T196_B	F	6_CD4 T cell_Naive_Stem
T196_B_TGATGGCCAGGTTTCTAGTGAGTG-1	T196_B	F	6_CD4 T cell_Naive_Stem
T196_B_TAGTGTGCACGTAATGAGTGAGTG-1	T196_B	F	7_gd T cell_NK_ILC
T196_B_GAGGATGCATAGACCAAACGGGAA-1	T196_B	F	4_CD4 T cell_Effector
T196_B_TCAACATTCTTCGCTTAACGGGAA-1	T196_B	F	6_CD4 T cell_Naive_Stem
T196_B_TCCACCTGTCGCAATTAACGGGAA-1	T196_B	F	4_CD4 T cell_Effector
T196_B_GGTGTGCAGCGCCTTGAACGGGAA-1	T196_B	F	6_CD4 T cell_Naive_Stem
T196_B_GCAACGGGTGCGTACCAACGGGAA-1	T196_B	F	4_CD4 T cell_Effector
T196_B_GGCCTAAAGACTCCTAAGTGAGTG-1	T196_B	F	5_CD8A T cell
T196_B_ATTTGTCAGGTTAGTAAACGGGAA-1	T196_B	F	6_CD4 T cell_Naive_Stem
T196_B_CACGAACCAAATAGGAAACGGGAA-1	T196_B	F	6_CD4 T cell_Naive_Stem
T196_B_ATAGGCTAGGCTTATTAGTGAGTG-1	T196_B	F	5_CD8A T cell
T196_B_ACTAAGTCAGGTTTCTAACGGGAA-1	T196_B	F	6_CD4 T cell_Naive_Stem
T196_B_GCTATTGTCAAAGGGAAGTGAGTG-1	T196_B	F	22_B cell
T196_B_GTTTGGACACCGGTAGAACGGGAA-1	T196_B	F	6_CD4 T cell_Naive_Stem
T196_B_CCTTATGAGTTTGAGAAACGGGAA-1	T196_B	F	6_CD4 T cell_Naive_Stem
T196_B_CCTACCTGTATATTCGAACGGGAA-1	T196_B	F	5_CD8A T cell
T196_B_AATAGCATCCAGCTTAAACGGGAA-1	T196_B	F	6_CD4 T cell_Naive_Stem
T196_B_GCTCACCCACCTGGTCAGTGAGTG-1	T196_B	F	17_AM_stressed
T196_B_CAGGTTCTCCTCAAGCAGTGAGTG-1	T196_B	F	8_Treg_FOXP3
T196_B_TCATGCCAGTAAGCACAACGGGAA-1	T196_B	F	4_CD4 T cell_Effector
T196_B_ATCAGCACATTGCCGCAACGGGAA-1	T196_B	F	5_CD8A T cell
T196_B_TATTGCCCACTATCACAACGGGAA-1	T196_B	F	25_AM_RSRP1_NRAMP1
T196_B_TCTTTGTGTTCCGCAAAACGGGAA-1	T196_B	F	5_CD8A T cell
T196_B_GGCAACATCAAGTTAGAACGGGAA-1	T196_B	F	6_CD4 T cell_Naive_Stem
T196_B_AGCCTAGAGTTTCGCAAACGGGAA-1	T196_B	F	6_CD4 T cell_Naive_Stem
T196_B_GCTTGATGTGGTGCAGAACGGGAA-1	T196_B	F	6_CD4 T cell_Naive_Stem
T196_B_GCTGTTGGTACAAACGAGTGAGTG-1	T196_B	F	6_CD4 T cell_Naive_Stem
T196_B_GAATCACAGCATTTCGAACGGGAA-1	T196_B	F	5_CD8A T cell
T196_B_CAAGTCGAGTATGGGTAACGGGAA-1	T196_B	F	4_CD4 T cell_Effector
T196_B_AATTGACCAGTGAGGAAGTGAGTG-1	T196_B	F	5_CD8A T cell
T196_B_TCACCTAAGTCAACTTAACGGGAA-1	T196_B	F	6_CD4 T cell_Naive_Stem
T196_B_TTGCATCCAGGATGCTAGTGAGTG-1	T196_B	F	9_T cell_proliferating
T196_B_TAGTGATCATTGCGCCAGTGAGTG-1	T196_B	F	6_CD4 T cell_Naive_Stem
T196_B_GAGGATGCAATTGAACAGTGAGTG-1	T196_B	F	6_CD4 T cell_Naive_Stem
T196_B_GATTCGCTCTATTGCGAGTGAGTG-1	T196_B	F	7_gd T cell_NK_ILC
T196_B_GTCGATTGTGCATTACAGTGAGTG-1	T196_B	F	22_B cell
T196_B_GCGAATGTCCTGTTCTAGTGAGTG-1	T196_B	F	4_CD4 T cell_Effector
T196_B_TCCTTGAAGTGATGGTAGTGAGTG-1	T196_B	F	6_CD4 T cell_Naive_Stem
T196_B_TTGAACAAGAGCAATCAGTGAGTG-1	T196_B	F	25_AM_RSRP1_NRAMP1
T196_B_CGCAGCACACCTTCTCAACGGGAA-1	T196_B	F	6_CD4 T cell_Naive_Stem
T196_B_GACAAACTCATGACAAAACGGGAA-1	T196_B	F	17_AM_stressed
T196_B_CACAAGCCACCATACTAACGGGAA-1	T196_B	F	9_T cell_proliferating
T196_B_CGTAATTTCCTTTGTCAGTGAGTG-1	T196_B	F	6_CD4 T cell_Naive_Stem
T196_B_CATCATGTCGCTCAGTAACGGGAA-1	T196_B	F	8_Treg_FOXP3
T196_B_AATTTGGAGGATCCCTAACGGGAA-1	T196_B	F	6_CD4 T cell_Naive_Stem
T196_B_CGTAATCGTCGAAGTAAACGGGAA-1	T196_B	F	4_CD4 T cell_Effector
T196_B_GGGATATTCGTCAATTAGTGAGTG-1	T196_B	F	5_CD8A T cell
T196_B_AAACGTTCATGCCTCAAGTGAGTG-1	T196_B	F	5_CD8A T cell
T196_B_ACTTAGTTCAGGGCACAGTGAGTG-1	T196_B	F	6_CD4 T cell_Naive_Stem
T196_B_TAATGTGAGCAACATAAGTGAGTG-1	T196_B	F	4_CD4 T cell_Effector
T196_B_CATGAAGGTCATGATCAGTGAGTG-1	T196_B	F	5_CD8A T cell
T196_B_GTTAATGAGTAAGTGCAGTGAGTG-1	T196_B	F	8_Treg_FOXP3
T196_B_CGCGTGACAGGCTATAAACGGGAA-1	T196_B	F	6_CD4 T cell_Naive_Stem
T196_B_CTATGGCTCCGCACCAAACGGGAA-1	T196_B	F	9_T cell_proliferating
T196_B_ACTCAATTCTATCGGCAGTGAGTG-1	T196_B	F	4_CD4 T cell_Effector
T196_B_TGCTAACGTACGCACCAGTGAGTG-1	T196_B	F	6_CD4 T cell_Naive_Stem
T196_B_AAAGTAGCAATCCACTAACGGGAA-1	T196_B	F	6_CD4 T cell_Naive_Stem
T196_B_CGCATTATCGAACCGAAACGGGAA-1	T196_B	F	5_CD8A T cell
T196_B_GGTCTAACATGCCTCAAGTGAGTG-1	T196_B	F	7_gd T cell_NK_ILC
T196_B_GTTAGTCGTTGCGGGAAGTGAGTG-1	T196_B	F	8_Treg_FOXP3
T196_B_TTGTGATTCCGCCTCTAACGGGAA-1	T196_B	F	6_CD4 T cell_Naive_Stem
T196_B_AAGCTTAAGCGAAGCCAACGGGAA-1	T196_B	F	4_CD4 T cell_Effector
T196_B_TACAACAAGACAAGCTAACGGGAA-1	T196_B	F	5_CD8A T cell
T196_B_TGGCTACTCTAGCGGAAGTGAGTG-1	T196_B	F	6_CD4 T cell_Naive_Stem
T196_B_CTATGAGCATAAGCCAAACGGGAA-1	T196_B	F	8_Treg_FOXP3
T196_B_GTTAGTCGTGACATTCAGTGAGTG-1	T196_B	F	7_gd T cell_NK_ILC
T196_B_CCCGAACGTGCGGTTCAACGGGAA-1	T196_B	F	23_Mast cell
T196_B_TCCACCTGTACGGGCAAACGGGAA-1	T196_B	F	7_gd T cell_NK_ILC
T196_B_GTCATTGTCGGTCAAGAACGGGAA-1	T196_B	F	4_CD4 T cell_Effector
T196_B_GAGCCTTTCAGTTTACAGTGAGTG-1	T196_B	F	5_CD8A T cell
T196_B_GATTGACAGCCTCTAAAACGGGAA-1	T196_B	F	9_T cell_proliferating
T196_B_GCGGGTTAGGGCGGAAAGTGAGTG-1	T196_B	F	5_CD8A T cell
T196_B_ACTTATGGTCATTATGAACGGGAA-1	T196_B	F	6_CD4 T cell_Naive_Stem
T196_B_ATTCAGTTCCGCCATGAACGGGAA-1	T196_B	F	6_CD4 T cell_Naive_Stem
T196_B_AGCCTAGAGATAGCCGAACGGGAA-1	T196_B	F	6_CD4 T cell_Naive_Stem
T196_B_CATCAATTCCCTGGATAACGGGAA-1	T196_B	F	7_gd T cell_NK_ILC
T196_B_TAGCAAGGTAACGTTCAACGGGAA-1	T196_B	F	16_AM_IFN-responsive
T196_B_ATTCGTCCAGCTTAAGAGTGAGTG-1	T196_B	F	5_CD8A T cell
T196_B_GATGGAGCACTATCACAACGGGAA-1	T196_B	F	5_CD8A T cell
T196_B_TCTATTGCAGCTAAGCAACGGGAA-1	T196_B	F	7_gd T cell_NK_ILC
T196_B_CTTGGTTCAAGGCTTAAACGGGAA-1	T196_B	F	6_CD4 T cell_Naive_Stem
T196_B_TATGACTTCGAGCTAGAGTGAGTG-1	T196_B	F	5_CD8A T cell
T196_B_TCTAACCCATGCGCCTAACGGGAA-1	T196_B	F	8_Treg_FOXP3
T196_B_CAACCAACAGCACGTGAGTGAGTG-1	T196_B	F	4_CD4 T cell_Effector
T196_B_CCTCAGCCAACCTTGTAACGGGAA-1	T196_B	F	4_CD4 T cell_Effector
T196_B_TTTAGTCAGGAACCGCAACGGGAA-1	T196_B	F	6_CD4 T cell_Naive_Stem
T196_B_TCGTTAAGTTTGCATAAACGGGAA-1	T196_B	F	4_CD4 T cell_Effector
T196_B_GTGGATTAGATGCAACAACGGGAA-1	T196_B	F	5_CD8A T cell
T196_B_GCACAACCAATTCGGAAACGGGAA-1	T196_B	F	5_CD8A T cell
T196_B_TGACATGCAAACTGGCAACGGGAA-1	T196_B	F	4_CD4 T cell_Effector
T196_B_AGTGATTCATTCCTTTAACGGGAA-1	T196_B	F	4_CD4 T cell_Effector
T196_B_TTCCGCACATCAAGCAAGTGAGTG-1	T196_B	F	6_CD4 T cell_Naive_Stem
T196_B_ATGAAAGCATAGACGCAACGGGAA-1	T196_B	F	5_CD8A T cell
T196_B_ACAGCACCACTATGTCAGTGAGTG-1	T196_B	F	6_CD4 T cell_Naive_Stem
T196_B_TGAAGGAAGCTGATTTAGTGAGTG-1	T196_B	F	4_CD4 T cell_Effector
T196_B_GGCCATTTCATGGTCCAGTGAGTG-1	T196_B	F	6_CD4 T cell_Naive_Stem
T196_B_ATGTTAGAGGCAATCGAACGGGAA-1	T196_B	F	10_AM
T196_B_TGGCTACTCCATTAGTAACGGGAA-1	T196_B	F	4_CD4 T cell_Effector
T196_B_CCTCGATAGTCCTGACAGTGAGTG-1	T196_B	F	6_CD4 T cell_Naive_Stem
T196_B_TTTGCTCTCGCAGGACAGTGAGTG-1	T196_B	F	4_CD4 T cell_Effector
T196_B_TGACGGATCACCTAATAACGGGAA-1	T196_B	F	25_AM_RSRP1_NRAMP1
T196_B_TTACTTCGTTTACTGAAACGGGAA-1	T196_B	F	4_CD4 T cell_Effector
T196_B_AAAGTAGCACCTATCGAGTGAGTG-1	T196_B	F	5_CD8A T cell
T196_B_CTAAGGGTCGGGACTAAACGGGAA-1	T196_B	F	4_CD4 T cell_Effector
T196_B_AACCTAAAGATGCTAAAGTGAGTG-1	T196_B	F	17_AM_stressed
T196_B_AAGACTCAGTGTTTCGAGTGAGTG-1	T196_B	F	6_CD4 T cell_Naive_Stem
T196_B_GCATGGATCTTAATGCAGTGAGTG-1	T196_B	F	6_CD4 T cell_Naive_Stem
T196_B_CAGGTTACACGTAATGAGTGAGTG-1	T196_B	F	7_gd T cell_NK_ILC
T196_B_CGTTATGTCCTTTGTCAACGGGAA-1	T196_B	F	8_Treg_FOXP3
T196_B_TTAGGTGCATAACCGAAGTGAGTG-1	T196_B	F	6_CD4 T cell_Naive_Stem
T196_B_CCACATTCATTTGGGAAACGGGAA-1	T196_B	F	8_Treg_FOXP3
T196_B_GTTGAATCAACCCTATAACGGGAA-1	T196_B	F	7_gd T cell_NK_ILC
T196_B_GCGGTTCGTCCAATACAGTGAGTG-1	T196_B	F	6_CD4 T cell_Naive_Stem
T196_B_AGGGCTATCATAACCTAACGGGAA-1	T196_B	F	8_Treg_FOXP3
T196_B_GGCACTAAGGTCTTGCAACGGGAA-1	T196_B	F	9_T cell_proliferating
T196_B_TTCCATTGTTTGACTAAACGGGAA-1	T196_B	F	6_CD4 T cell_Naive_Stem
T196_B_CTATAGGCACGGATACAACGGGAA-1	T196_B	F	6_CD4 T cell_Naive_Stem
T196_B_GAACTTGCATCGGGCAAGTGAGTG-1	T196_B	F	7_gd T cell_NK_ILC
T196_B_AGGCCTAAGAGGTTCGAGTGAGTG-1	T196_B	F	6_CD4 T cell_Naive_Stem
T196_B_CGGAACCAGAGGAGGTAACGGGAA-1	T196_B	F	6_CD4 T cell_Naive_Stem
T196_B_AGGCCTAAGGCAATCGAACGGGAA-1	T196_B	F	6_CD4 T cell_Naive_Stem
T196_B_CATACTTAGCTATCCAAGTGAGTG-1	T196_B	F	7_gd T cell_NK_ILC
T196_B_TGCATTAGTTGTTTAGAACGGGAA-1	T196_B	F	5_CD8A T cell
T196_B_ATAGGATGTAACCCATAGTGAGTG-1	T196_B	F	5_CD8A T cell
T196_B_TAGTTACTCCGCAACTAGTGAGTG-1	T196_B	F	4_CD4 T cell_Effector
T196_B_AGTCGTTGTCAGGATAAGTGAGTG-1	T196_B	F	6_CD4 T cell_Naive_Stem
T196_B_GAGCATGTCCAATTACAACGGGAA-1	T196_B	F	5_CD8A T cell
T196_B_TTCAACTAGAAACTCAAGTGAGTG-1	T196_B	F	25_AM_RSRP1_NRAMP1
T196_B_GTAAGGTTCCAGAAACAGTGAGTG-1	T196_B	F	4_CD4 T cell_Effector
T196_B_ACGTAATCACTTAACCAGTGAGTG-1	T196_B	F	5_CD8A T cell
T196_B_GCAAGCCAGCCATCGTAGTGAGTG-1	T196_B	F	4_CD4 T cell_Effector
T196_B_ACCGAAGTCCAACATTAACGGGAA-1	T196_B	F	6_CD4 T cell_Naive_Stem
T196_B_CCCTTACGTAACTAGGAGTGAGTG-1	T196_B	F	6_CD4 T cell_Naive_Stem
T196_B_GTGGACATCACATTCGAACGGGAA-1	T196_B	F	5_CD8A T cell
T196_B_TCTTGACCATGAGTCAAACGGGAA-1	T196_B	F	8_Treg_FOXP3
T196_B_ACGTAGCCATCGATAGAACGGGAA-1	T196_B	F	6_CD4 T cell_Naive_Stem
T196_B_GCTATGCTCAGGCAATAACGGGAA-1	T196_B	F	5_CD8A T cell
T196_B_GCGGTAATCCTCAATGAACGGGAA-1	T196_B	F	4_CD4 T cell_Effector
T196_B_TAGTAGTCATTCAGGAAACGGGAA-1	T196_B	F	4_CD4 T cell_Effector
T196_B_ACACCAACACATAGTGAACGGGAA-1	T196_B	F	6_CD4 T cell_Naive_Stem
T196_B_GACATAATCGATATAGAGTGAGTG-1	T196_B	F	8_Treg_FOXP3
T196_B_TCAAGCGAGGTTATGAAACGGGAA-1	T196_B	F	6_CD4 T cell_Naive_Stem
T196_B_TCCACCCTCATAGGTAAACGGGAA-1	T196_B	F	4_CD4 T cell_Effector
T196_B_AACCATAAGACAACACAACGGGAA-1	T196_B	F	6_CD4 T cell_Naive_Stem
T196_B_TGTCGAGAGCTCGATCAACGGGAA-1	T196_B	F	7_gd T cell_NK_ILC
T196_B_AATTTGGAGGTTCGAGAACGGGAA-1	T196_B	F	4_CD4 T cell_Effector
T196_B_CTTGTGATCAGCACCTAGTGAGTG-1	T196_B	F	6_CD4 T cell_Naive_Stem
T196_B_GCAGTACCAATAAGCTAACGGGAA-1	T196_B	F	6_CD4 T cell_Naive_Stem
T196_B_GGTTAAATCCCTCGCTAGTGAGTG-1	T196_B	F	6_CD4 T cell_Naive_Stem
T196_B_GGTACCGCAAGCTATGAGTGAGTG-1	T196_B	F	4_CD4 T cell_Effector
T196_B_CTTTGGATCCCTGGATAGTGAGTG-1	T196_B	F	4_CD4 T cell_Effector
T196_B_GAGCTGGGTTTGTCAAAGTGAGTG-1	T196_B	F	6_CD4 T cell_Naive_Stem
T196_B_AGCATGGTCCCTCGTCAGTGAGTG-1	T196_B	F	7_gd T cell_NK_ILC
T196_B_TATGGTAAGCACTAGGAACGGGAA-1	T196_B	F	22_B cell
T196_B_AAGCGATTCTAATTGCAGTGAGTG-1	T196_B	F	4_CD4 T cell_Effector
T196_B_GGCTAATAGCCATCACAGTGAGTG-1	T196_B	F	7_gd T cell_NK_ILC
T196_B_TTGCGCTAGTCACACCAACGGGAA-1	T196_B	F	7_gd T cell_NK_ILC
T196_B_ACCCTGGTCACCAGGAAGTGAGTG-1	T196_B	F	5_CD8A T cell
T196_B_TAGTTTCAGTGAGTTAAACGGGAA-1	T196_B	F	6_CD4 T cell_Naive_Stem
T196_B_CCTTAATAGTTACAGAAGTGAGTG-1	T196_B	F	6_CD4 T cell_Naive_Stem
T196_B_AAGGGAGGTATTCAGCAACGGGAA-1	T196_B	F	6_CD4 T cell_Naive_Stem
T196_B_AGGTTAATCCTTTGTCAACGGGAA-1	T196_B	F	6_CD4 T cell_Naive_Stem
T196_B_CCTCACACAGAATCGCAGTGAGTG-1	T196_B	F	6_CD4 T cell_Naive_Stem
T196_B_AGCCCTTAGTCCTCAAAGTGAGTG-1	T196_B	F	6_CD4 T cell_Naive_Stem
T196_B_TTGAACAAGAGCAATCAACGGGAA-1	T196_B	F	22_B cell
T196_B_GACCTCAGTAGTCATCAACGGGAA-1	T196_B	F	6_CD4 T cell_Naive_Stem
T196_B_CATCAATTCTTTAAGCAGTGAGTG-1	T196_B	F	8_Treg_FOXP3
T196_B_CAAATCAAGGCCTCTGAACGGGAA-1	T196_B	F	17_AM_stressed
T196_B_GGACATAGTACTTACAAACGGGAA-1	T196_B	F	17_AM_stressed
T196_B_TTATAGCTCAGCCCTGAGTGAGTG-1	T196_B	F	17_AM_stressed
T196_B_ATTGGCGAGAAGGTCTAGTGAGTG-1	T196_B	F	6_CD4 T cell_Naive_Stem
T196_B_TTAGTTGGTTAGCTCGAACGGGAA-1	T196_B	F	5_CD8A T cell
T196_B_GCTATGCTCATGACAAAGTGAGTG-1	T196_B	F	6_CD4 T cell_Naive_Stem
T196_B_TCGGTTATCCTTTAGGAACGGGAA-1	T196_B	F	8_Treg_FOXP3
T196_B_AAAGCCTAGGCGATATAACGGGAA-1	T196_B	F	6_CD4 T cell_Naive_Stem
T196_B_TGTTCTTGTTTGCATAAGTGAGTG-1	T196_B	F	7_gd T cell_NK_ILC
T196_B_CCTATGATCATGAGGTAACGGGAA-1	T196_B	F	6_CD4 T cell_Naive_Stem
T196_B_TAGTTTCAGGGCGGAAAGTGAGTG-1	T196_B	F	6_CD4 T cell_Naive_Stem
T196_B_TACCGCCCATGAGTCAAGTGAGTG-1	T196_B	F	6_CD4 T cell_Naive_Stem
T196_B_ACCGGCTGTTTAGTTGAGTGAGTG-1	T196_B	F	5_CD8A T cell
T196_B_GCCCTTTGTGTCCAATAACGGGAA-1	T196_B	F	6_CD4 T cell_Naive_Stem
T196_B_CTGGTTATCGCTTGACAACGGGAA-1	T196_B	F	6_CD4 T cell_Naive_Stem
T196_B_TCAGGCAAGCCTGGTTAACGGGAA-1	T196_B	F	5_CD8A T cell
T196_B_TAGAGGCGTGTGAGACAACGGGAA-1	T196_B	F	5_CD8A T cell
T196_B_CGATAGGTCTTCGCTTAGTGAGTG-1	T196_B	F	6_CD4 T cell_Naive_Stem
T196_B_GTTGGATAGGCGATATAACGGGAA-1	T196_B	F	6_CD4 T cell_Naive_Stem
T196_B_CATAGGTAGGCACAATAGTGAGTG-1	T196_B	F	6_CD4 T cell_Naive_Stem
T196_B_TAAACCCGTGGTTCGCAGTGAGTG-1	T196_B	F	5_CD8A T cell
T196_B_AGCGAAGCACGCAATAAACGGGAA-1	T196_B	F	4_CD4 T cell_Effector
T196_B_CGAGCTTTCCAACTTGAACGGGAA-1	T196_B	F	6_CD4 T cell_Naive_Stem
T196_B_CAACCGGCATTTATCGAGTGAGTG-1	T196_B	F	7_gd T cell_NK_ILC
T196_B_GTAACTAAGATTCATCAGTGAGTG-1	T196_B	F	5_CD8A T cell
T196_B_CACATAAAGGTAGACTAACGGGAA-1	T196_B	F	6_CD4 T cell_Naive_Stem
T196_B_GCGTGTTTCTGTGCACAACGGGAA-1	T196_B	F	4_CD4 T cell_Effector
T196_B_TTCGCCTGTCCATCAGAGTGAGTG-1	T196_B	F	6_CD4 T cell_Naive_Stem
T196_B_GATTCGCTCACACAAAAGTGAGTG-1	T196_B	F	6_CD4 T cell_Naive_Stem
T196_B_ACAGGTAGTATTCGGTAACGGGAA-1	T196_B	F	6_CD4 T cell_Naive_Stem
T196_B_TGGTTTGTCATCAGCCAACGGGAA-1	T196_B	F	6_CD4 T cell_Naive_Stem
T196_B_TCCCGCAAGCGATGGCAACGGGAA-1	T196_B	F	4_CD4 T cell_Effector
T196_B_TCTATCTGTCCGCTAAAACGGGAA-1	T196_B	F	7_gd T cell_NK_ILC
T196_B_GCCCTGATCCTTTGAGAGTGAGTG-1	T196_B	F	6_CD4 T cell_Naive_Stem
T196_B_ATCTTAGGTTAGTGCTAACGGGAA-1	T196_B	F	8_Treg_FOXP3
T196_B_AACACTAAGAGGTTTAAACGGGAA-1	T196_B	F	6_CD4 T cell_Naive_Stem
T196_B_ATGACTTTCCTTTGTCAACGGGAA-1	T196_B	F	4_CD4 T cell_Effector
T196_B_GCAAGGCTCAGGTTAAAACGGGAA-1	T196_B	F	6_CD4 T cell_Naive_Stem
T196_B_ATTTCCTGTTTCTAAGAACGGGAA-1	T196_B	F	17_AM_stressed
T196_B_CTTTCTATCACTGTCAAACGGGAA-1	T196_B	F	6_CD4 T cell_Naive_Stem
T196_B_TAAACTGAGTGGACCAAACGGGAA-1	T196_B	F	6_CD4 T cell_Naive_Stem
T196_B_CTAATCTAGCTTTACGAACGGGAA-1	T196_B	F	7_gd T cell_NK_ILC
T196_B_CATTAGCGTAGCCCGTAACGGGAA-1	T196_B	F	1_AM_IFI27
T196_B_TGGCCTTAGCTATTACAGTGAGTG-1	T196_B	F	6_CD4 T cell_Naive_Stem
T196_B_TAGTTTCAGCATTACTAGTGAGTG-1	T196_B	F	5_CD8A T cell
T196_B_ATGCAACAGGGTTGGCAGTGAGTG-1	T196_B	F	7_gd T cell_NK_ILC
T196_B_TCAATTGGTCAATGTCAGTGAGTG-1	T196_B	F	5_CD8A T cell
T196_B_ACGTCAACACTAACGAAGTGAGTG-1	T196_B	F	22_B cell
T196_B_CTTGATGTCTTGAAAGAGTGAGTG-1	T196_B	F	6_CD4 T cell_Naive_Stem
T196_B_GGCAAATTCGCAGCAAAGTGAGTG-1	T196_B	F	6_CD4 T cell_Naive_Stem
T196_B_ATGCGATAGGTAGACTAGTGAGTG-1	T196_B	F	5_CD8A T cell
T196_B_TTTCAAGGTGACCTGCAACGGGAA-1	T196_B	F	5_CD8A T cell
T196_B_GACTAAATCCGTCCAGAGTGAGTG-1	T196_B	F	8_Treg_FOXP3
T196_B_GATCGATAGCGAGTTGAACGGGAA-1	T196_B	F	6_CD4 T cell_Naive_Stem
T196_B_TCCCGCAAGAAGTAGGAACGGGAA-1	T196_B	F	5_CD8A T cell
T196_B_GTGCCTTAGGGTTTCCAACGGGAA-1	T196_B	F	5_CD8A T cell
T196_B_TTTCAGTAGAGGAGGTAACGGGAA-1	T196_B	F	6_CD4 T cell_Naive_Stem
T196_B_TCTATTGCAGAATCGCAGTGAGTG-1	T196_B	F	6_CD4 T cell_Naive_Stem
T196_B_AGTTACGCATGCGCAGAACGGGAA-1	T196_B	F	4_CD4 T cell_Effector
T196_B_GAGACCCAGCCCGTTGAACGGGAA-1	T196_B	F	5_CD8A T cell
T196_B_AACCCGGCATGGATTGAGTGAGTG-1	T196_B	F	6_CD4 T cell_Naive_Stem
T196_B_GTACCTATCGTAACCCAACGGGAA-1	T196_B	F	5_CD8A T cell
T196_B_TAACGTTTCGAGGTTGAGTGAGTG-1	T196_B	F	5_CD8A T cell
T196_B_TACACCGGTTAGTGCTAACGGGAA-1	T196_B	F	5_CD8A T cell
T196_B_TTACTTCGTAAGAATCAACGGGAA-1	T196_B	F	7_gd T cell_NK_ILC
T196_B_TCCTTCTAGATATTGGAGTGAGTG-1	T196_B	F	8_Treg_FOXP3
T196_B_TTAAGCTTCCTAAAGAAACGGGAA-1	T196_B	F	6_CD4 T cell_Naive_Stem
T196_B_CGCATCCCATAAGCTGAGTGAGTG-1	T196_B	F	6_CD4 T cell_Naive_Stem
T196_B_GGAGGTACAAATAACCAACGGGAA-1	T196_B	F	6_CD4 T cell_Naive_Stem
T196_B_GAACTTAAGGAACCATAGTGAGTG-1	T196_B	F	4_CD4 T cell_Effector
T196_B_CCCGCAATCCCTGGTGAGTGAGTG-1	T196_B	F	6_CD4 T cell_Naive_Stem
T196_B_AAAGTCATCGTTCGTAAACGGGAA-1	T196_B	F	6_CD4 T cell_Naive_Stem
T196_B_TGAATGTCAGTTATGGAGTGAGTG-1	T196_B	F	17_AM_stressed
T196_B_GCGGATTCAAATAAGGAACGGGAA-1	T196_B	F	4_CD4 T cell_Effector
T196_B_ACTCGCCCACTAGCGGAGTGAGTG-1	T196_B	F	6_CD4 T cell_Naive_Stem
T196_B_ACGCATTGTATTGTCAAACGGGAA-1	T196_B	F	5_CD8A T cell
T196_B_CTTGCTGCACCTAAGAAACGGGAA-1	T196_B	F	5_CD8A T cell
T196_B_ACAGCGGGTCGTTCTCAACGGGAA-1	T196_B	F	5_CD8A T cell
T196_B_TCATGCCAGCCATAAAAACGGGAA-1	T196_B	F	8_Treg_FOXP3
T196_B_AGTGATCAGCATTACTAACGGGAA-1	T196_B	F	6_CD4 T cell_Naive_Stem
T196_B_AGCTAAATCTGCAACCAGTGAGTG-1	T196_B	F	6_CD4 T cell_Naive_Stem
T196_B_CATTGAAAGGTAGTTAAACGGGAA-1	T196_B	F	6_CD4 T cell_Naive_Stem
T196_B_ATATGCAAGACAAGCTAGTGAGTG-1	T196_B	F	5_CD8A T cell
T196_B_ATCCTTGAGGTAGTTAAACGGGAA-1	T196_B	F	6_CD4 T cell_Naive_Stem
T196_B_GGGATGGAGGATTAGCAACGGGAA-1	T196_B	F	6_CD4 T cell_Naive_Stem
T196_B_AGTGATGGTCAACAAGAACGGGAA-1	T196_B	F	4_CD4 T cell_Effector
T196_B_TTTCACCTCCAACATTAGTGAGTG-1	T196_B	F	6_CD4 T cell_Naive_Stem
T196_B_TGACTATTCAGCGGGTAACGGGAA-1	T196_B	F	4_CD4 T cell_Effector
T196_B_CTCTCAGCAAGAAATGAACGGGAA-1	T196_B	F	6_CD4 T cell_Naive_Stem
T196_B_TTCGTTCTCCTCACTTAACGGGAA-1	T196_B	F	6_CD4 T cell_Naive_Stem
T196_B_AAAGGTACAAAGCCTAAGTGAGTG-1	T196_B	F	4_CD4 T cell_Effector
T196_B_GACATTGCAAACAAGAAGTGAGTG-1	T196_B	F	6_CD4 T cell_Naive_Stem
T196_B_CATGCCAGTTAGCATCAGTGAGTG-1	T196_B	F	6_CD4 T cell_Naive_Stem
T196_B_TCCCATAAGGTATGGTAACGGGAA-1	T196_B	F	5_CD8A T cell
T196_B_GGTGTTTGTAACGGGTAGTGAGTG-1	T196_B	F	6_CD4 T cell_Naive_Stem
T196_B_CGTTTGGGTAATCCGTAACGGGAA-1	T196_B	F	5_CD8A T cell
T196_B_ATCGCGCGTCACAGGGAGTGAGTG-1	T196_B	F	7_gd T cell_NK_ILC
T196_B_GACTGAGTCCTTTGGAAGTGAGTG-1	T196_B	F	6_CD4 T cell_Naive_Stem
T196_B_GATATGATCGAAGCATAGTGAGTG-1	T196_B	F	5_CD8A T cell
T196_B_TGCTCCACACAGCAACAACGGGAA-1	T196_B	F	9_T cell_proliferating
T196_B_ACGAATATCAGGAGCCAACGGGAA-1	T196_B	F	5_CD8A T cell
T196_B_ACGTAATCATTCAGGAAGTGAGTG-1	T196_B	F	17_AM_stressed
T196_B_TCAATGTTCAACCGCTAACGGGAA-1	T196_B	F	7_gd T cell_NK_ILC
T196_B_TTATTGGGTTCCGCAAAACGGGAA-1	T196_B	F	17_AM_stressed
T196_B_ATACTGGCAAGTTCCTAACGGGAA-1	T196_B	F	6_CD4 T cell_Naive_Stem
T196_B_TTGATCAGTCCTTCGTAACGGGAA-1	T196_B	F	4_CD4 T cell_Effector
T196_B_GCACAGCAGCGAATACAGTGAGTG-1	T196_B	F	6_CD4 T cell_Naive_Stem
T196_B_GCCGCTTCAGCTCGCTAGTGAGTG-1	T196_B	F	6_CD4 T cell_Naive_Stem
T196_B_TATATGCTCATTGAAGAGTGAGTG-1	T196_B	F	6_CD4 T cell_Naive_Stem
T196_B_TTTAACGGTAGTAGGCAACGGGAA-1	T196_B	F	4_CD4 T cell_Effector
T196_B_GATGCACCATGCGCAGAGTGAGTG-1	T196_B	F	4_CD4 T cell_Effector
T196_B_ATTGTTGGTCTAACCGAACGGGAA-1	T196_B	F	9_T cell_proliferating
T196_B_GGACATCCAGCTCGAGAGTGAGTG-1	T196_B	F	6_CD4 T cell_Naive_Stem
T196_B_GGTTAATCAACCTGTTAGTGAGTG-1	T196_B	F	4_CD4 T cell_Effector
T196_B_GTGGTTCTCCCAAATTAGTGAGTG-1	T196_B	F	6_CD4 T cell_Naive_Stem
T196_B_ATGCACCTCAGCACCTAACGGGAA-1	T196_B	F	4_CD4 T cell_Effector
T196_B_TCAATTGGTCACAGGGAGTGAGTG-1	T196_B	F	6_CD4 T cell_Naive_Stem
T196_B_ACAAGGCGTTACTCCCAACGGGAA-1	T196_B	F	6_CD4 T cell_Naive_Stem
T196_B_GTGTGCGCAGAGGCTTAGTGAGTG-1	T196_B	F	4_CD4 T cell_Effector
T196_B_CCTCACACATCATGTCAACGGGAA-1	T196_B	F	8_Treg_FOXP3
T196_B_GGCAAGCTCCATTAACAGTGAGTG-1	T196_B	F	6_CD4 T cell_Naive_Stem
T196_B_CAGACCAAGACCATGGAGTGAGTG-1	T196_B	F	17_AM_stressed
T196_B_ACCTTTACAAGATAAGAGTGAGTG-1	T196_B	F	9_T cell_proliferating
T196_B_CATAGCCTCAAACCGGAACGGGAA-1	T196_B	F	6_CD4 T cell_Naive_Stem
T196_B_GGCAATAGTCTTTATCAACGGGAA-1	T196_B	F	4_CD4 T cell_Effector
T196_B_GGAAATTGTTGGTTACAGTGAGTG-1	T196_B	F	6_CD4 T cell_Naive_Stem
T196_B_CCATTGTCAAGTTTCCAGTGAGTG-1	T196_B	F	6_CD4 T cell_Naive_Stem
T196_B_CCGCATTAGGACAAGAAGTGAGTG-1	T196_B	F	6_CD4 T cell_Naive_Stem
T196_B_GCAAGGCTCATCACATAGTGAGTG-1	T196_B	F	4_CD4 T cell_Effector
T196_B_TTGAACAAGTAGCCTCAGTGAGTG-1	T196_B	F	5_CD8A T cell
T196_B_AGCATTAAGCACGGTAAACGGGAA-1	T196_B	F	8_Treg_FOXP3
T196_B_CTTGCGCCATCACGAAAACGGGAA-1	T196_B	F	4_CD4 T cell_Effector
T196_B_GTCGTTATCTTTAAGCAGTGAGTG-1	T196_B	F	7_gd T cell_NK_ILC
T196_B_TATATCCAGCACGCAAAGTGAGTG-1	T196_B	F	6_CD4 T cell_Naive_Stem
T196_B_TAGTCCTCACGTAAATAACGGGAA-1	T196_B	F	4_CD4 T cell_Effector
T196_B_GTTTGGGAGGAGCCGTAACGGGAA-1	T196_B	F	4_CD4 T cell_Effector
T196_B_ATGTTGCGTAAACTGGAACGGGAA-1	T196_B	F	5_CD8A T cell
T196_B_CGTAAGTAGACCAGGCAGTGAGTG-1	T196_B	F	5_CD8A T cell
T196_B_CTCGCTTGTTGTCCAGAACGGGAA-1	T196_B	F	5_CD8A T cell
T196_B_GGTGTTTGTGAATCTCAACGGGAA-1	T196_B	F	8_Treg_FOXP3
T196_B_CTTGATGTCTAATCACAGTGAGTG-1	T196_B	F	6_CD4 T cell_Naive_Stem
T196_B_ACGGATTAGCTAGCCTAGTGAGTG-1	T196_B	F	6_CD4 T cell_Naive_Stem
T196_B_CATTCCTTCATTAGCTAACGGGAA-1	T196_B	F	6_CD4 T cell_Naive_Stem
T196_B_GGCACTAAGAAAGGCAAGTGAGTG-1	T196_B	F	5_CD8A T cell
T196_B_AGTATCCGTGCCCTTTAACGGGAA-1	T196_B	F	4_CD4 T cell_Effector
T196_B_GCAGTAAGTACCGCACAACGGGAA-1	T196_B	F	5_CD8A T cell
T196_B_TAAAGGGAGGTTCATTAGTGAGTG-1	T196_B	F	6_CD4 T cell_Naive_Stem
T196_B_GCTGTCAGTAATGAACAACGGGAA-1	T196_B	F	5_CD8A T cell
T196_B_AACTAAGTCCGCCACAAACGGGAA-1	T196_B	F	5_CD8A T cell
T196_B_ACTCAATTCCTAAGTTAACGGGAA-1	T196_B	F	5_CD8A T cell
T196_B_CATTTGGTCCAATTACAGTGAGTG-1	T196_B	F	6_CD4 T cell_Naive_Stem
T196_B_AGACTCACAAGCCTCCAGTGAGTG-1	T196_B	F	6_CD4 T cell_Naive_Stem
T196_B_CACTCCCTCGAAGGCCAACGGGAA-1	T196_B	F	6_CD4 T cell_Naive_Stem
T196_B_GGAACCATCAAACCGGAGTGAGTG-1	T196_B	F	4_CD4 T cell_Effector
T196_B_CCCTTCGGTAAGGCTAAGTGAGTG-1	T196_B	F	6_CD4 T cell_Naive_Stem
T196_B_AACTTACTCCAGGAATAACGGGAA-1	T196_B	F	6_CD4 T cell_Naive_Stem
T196_B_CCTTATGAGCTGGGTAAACGGGAA-1	T196_B	F	7_gd T cell_NK_ILC
T196_B_GTTGTTGTCAAGTTTCAGTGAGTG-1	T196_B	F	4_CD4 T cell_Effector
T196_B_CAGGCGAGTCCTCATCAACGGGAA-1	T196_B	F	6_CD4 T cell_Naive_Stem
T196_B_AATGGATGTCTACCTCAACGGGAA-1	T196_B	F	4_CD4 T cell_Effector
T196_B_TGACCTGGTCACAGGGAGTGAGTG-1	T196_B	F	6_CD4 T cell_Naive_Stem
T196_B_ACTAAACCAGTTATGGAACGGGAA-1	T196_B	F	5_CD8A T cell
T196_B_CTATGCTCAATACTGGAGTGAGTG-1	T196_B	F	4_CD4 T cell_Effector
T196_B_CAGGTTCTCCACTAATAGTGAGTG-1	T196_B	F	5_CD8A T cell
T196_B_TATTGGGCAAACGGGAAACGGGAA-1	T196_B	F	8_Treg_FOXP3
T196_B_AGCCTTCAGTGAGGAAAACGGGAA-1	T196_B	F	4_CD4 T cell_Effector
T196_B_GGCTTAACAGGATTGCAACGGGAA-1	T196_B	F	4_CD4 T cell_Effector
T196_B_CTGTTTACAAGATAAGAACGGGAA-1	T196_B	F	5_CD8A T cell
T196_B_ATTGCACGTGACATTCAGTGAGTG-1	T196_B	F	5_CD8A T cell
T196_B_ATGACTTTCCTTGTTCAGTGAGTG-1	T196_B	F	5_CD8A T cell
T196_B_AACTTCGTCACTGTCAAACGGGAA-1	T196_B	F	4_CD4 T cell_Effector
T196_B_GTGGCTAAGGAGCCGTAACGGGAA-1	T196_B	F	5_CD8A T cell
T196_B_GTCACACTCCTGGAAGAGTGAGTG-1	T196_B	F	5_CD8A T cell
T196_B_TGTATTGGTGGACCCTAACGGGAA-1	T196_B	F	4_CD4 T cell_Effector
T196_B_CGGTGTGCATCTATCAAGTGAGTG-1	T196_B	F	5_CD8A T cell
T196_B_CGAAGGTGTAACTAGGAGTGAGTG-1	T196_B	F	5_CD8A T cell
T196_B_AGGTGGGAGCGTGCTTAGTGAGTG-1	T196_B	F	6_CD4 T cell_Naive_Stem
T196_B_AATCCGGAGATAACCAAACGGGAA-1	T196_B	F	4_CD4 T cell_Effector
T196_B_GCTTGAACATTGGGTAAGTGAGTG-1	T196_B	F	7_gd T cell_NK_ILC
T196_B_GTCGTTATCCCAGACTAGTGAGTG-1	T196_B	F	6_CD4 T cell_Naive_Stem
T196_B_GCTAACTGTAATGCCTAACGGGAA-1	T196_B	F	5_CD8A T cell
T196_B_ACGTAATCAAGGCGTTAACGGGAA-1	T196_B	F	6_CD4 T cell_Naive_Stem
T196_B_CATAATCTCAGTAAGCAACGGGAA-1	T196_B	F	6_CD4 T cell_Naive_Stem
T196_B_GAGTTACAGTTAACAGAACGGGAA-1	T196_B	F	4_CD4 T cell_Effector
T196_B_TTGAGTAAGCTGGACAAGTGAGTG-1	T196_B	F	5_CD8A T cell
T196_B_ACAACCTGTTTAACCAAACGGGAA-1	T196_B	F	4_CD4 T cell_Effector
T196_B_GATGACAGTTAGACTCAACGGGAA-1	T196_B	F	6_CD4 T cell_Naive_Stem
T196_B_CAGGTAAGTCCTCCTGAACGGGAA-1	T196_B	F	6_CD4 T cell_Naive_Stem
T196_B_ATTGGCTGTATGGTCTAGTGAGTG-1	T196_B	F	6_CD4 T cell_Naive_Stem
T196_B_ACCTCCCTCCAGGAATAACGGGAA-1	T196_B	F	4_CD4 T cell_Effector
T196_B_ACAAGTATCCTGTTCTAACGGGAA-1	T196_B	F	5_CD8A T cell
T196_B_CTAACTAGTTAGGTGAAGTGAGTG-1	T196_B	F	5_CD8A T cell
T196_B_ATTGCCGGTTTACCGGAGTGAGTG-1	T196_B	F	5_CD8A T cell
T196_B_GCATAAATCGCAACGAAGTGAGTG-1	T196_B	F	8_Treg_FOXP3
T196_B_AACCTAAAGCATCCCGAACGGGAA-1	T196_B	F	6_CD4 T cell_Naive_Stem
T196_B_CATGAAGGTCAGTGCCAACGGGAA-1	T196_B	F	6_CD4 T cell_Naive_Stem
T196_B_TGGTCAACAATTAGGTAGTGAGTG-1	T196_B	F	7_gd T cell_NK_ILC
T196_B_AATATGGTCAAGGGCCAGTGAGTG-1	T196_B	F	7_gd T cell_NK_ILC
T196_B_CCTCAAATCTATTGACAGTGAGTG-1	T196_B	F	5_CD8A T cell
T196_B_GAAGAATAGACAACACAGTGAGTG-1	T196_B	F	6_CD4 T cell_Naive_Stem
T196_B_CTGTGGCGTGGACACGAGTGAGTG-1	T196_B	F	4_CD4 T cell_Effector
T196_B_CTAATGCGTGAATCTCAACGGGAA-1	T196_B	F	4_CD4 T cell_Effector
T196_B_GTCCAAACACAACAATAACGGGAA-1	T196_B	F	5_CD8A T cell
T196_B_AGGGTTAGTCATTTAGAACGGGAA-1	T196_B	F	5_CD8A T cell
T196_B_TACAGGTAGTGTTTGTAACGGGAA-1	T196_B	F	4_CD4 T cell_Effector
T196_B_CTGTCAATCGGTTCACAGTGAGTG-1	T196_B	F	5_CD8A T cell
T196_B_GACATTCGTCCATCAGAGTGAGTG-1	T196_B	F	6_CD4 T cell_Naive_Stem
T196_B_TCTAAGTTCATGCGTCAGTGAGTG-1	T196_B	F	6_CD4 T cell_Naive_Stem
T196_B_AAAGGCTTCCAACAGGAACGGGAA-1	T196_B	F	5_CD8A T cell
T196_B_GCCGTGACAAAGTGCCAACGGGAA-1	T196_B	F	6_CD4 T cell_Naive_Stem
T196_B_AGTAAGTGTATATTCGAACGGGAA-1	T196_B	F	6_CD4 T cell_Naive_Stem
T196_B_CCATCACAGGCGCGATAGTGAGTG-1	T196_B	F	15_Mo-derived AM_FPR3
T196_B_ACCGCCATCCGCAACTAACGGGAA-1	T196_B	F	5_CD8A T cell
T196_B_TGACGAAGTGTGAGTAAACGGGAA-1	T196_B	F	6_CD4 T cell_Naive_Stem
T196_B_TCGTTCGCAACCGTGGAGTGAGTG-1	T196_B	F	6_CD4 T cell_Naive_Stem
T196_B_TTGAGCGAGCAGCCAAAGTGAGTG-1	T196_B	F	5_CD8A T cell
T196_B_GCTTGGTTCACAGATAAACGGGAA-1	T196_B	F	6_CD4 T cell_Naive_Stem
T196_B_CTGGTGAAGCGAGTTGAACGGGAA-1	T196_B	F	5_CD8A T cell
T196_B_TCATGAGCAAACTTCCAGTGAGTG-1	T196_B	F	5_CD8A T cell
T196_B_TTATCACAGGTAGTTAAACGGGAA-1	T196_B	F	6_CD4 T cell_Naive_Stem
T196_B_CGACTTTCATTCCTTTAGTGAGTG-1	T196_B	F	4_CD4 T cell_Effector
T196_B_AGTTGGCCATGCTCCAAACGGGAA-1	T196_B	F	6_CD4 T cell_Naive_Stem
T196_B_GTTCTGTCACCACATTAGTGAGTG-1	T196_B	F	6_CD4 T cell_Naive_Stem
T196_B_AGGACAAAGCACTAGGAACGGGAA-1	T196_B	F	22_B cell
T196_B_TCGCGCTCATTGACTCAGTGAGTG-1	T196_B	F	7_gd T cell_NK_ILC
T196_B_CAAGACTAGCCCTGATAGTGAGTG-1	T196_B	F	9_T cell_proliferating
T196_B_AGGATCAGTCAAAGATAGTGAGTG-1	T196_B	F	5_CD8A T cell
T196_B_CATGCCAGTAAATAGCAACGGGAA-1	T196_B	F	17_AM_stressed
T196_B_TAGGCTTGTCATTTAGAACGGGAA-1	T196_B	F	5_CD8A T cell
T196_B_GGCTGTGCATTTCGCGAACGGGAA-1	T196_B	F	4_CD4 T cell_Effector
T196_B_GGGTTAGTCACAGGGCAGTGAGTG-1	T196_B	F	14_AM_Mito-high
T196_B_CAGAGAGCACGCCACTAGTGAGTG-1	T196_B	F	7_gd T cell_NK_ILC
T196_B_AGGTTCGAGTCACCTAAACGGGAA-1	T196_B	F	4_CD4 T cell_Effector
T196_B_CAATGCCTCTTGATCGAGTGAGTG-1	T196_B	F	7_gd T cell_NK_ILC
T196_B_GTGCTTATCAAGGTACAGTGAGTG-1	T196_B	F	6_CD4 T cell_Naive_Stem
T196_B_CAATCCATCCCAGACTAACGGGAA-1	T196_B	F	6_CD4 T cell_Naive_Stem
T196_B_GTCACACTCACAATGAAACGGGAA-1	T196_B	F	6_CD4 T cell_Naive_Stem
T196_B_TTACGGACAAAGGTAAAACGGGAA-1	T196_B	F	6_CD4 T cell_Naive_Stem
T196_B_CTAAATGAGGGTTGCAAGTGAGTG-1	T196_B	F	5_CD8A T cell
T196_B_TGAGTGAGTTAGCATCAGTGAGTG-1	T196_B	F	5_CD8A T cell
T196_B_GGTTCACTCCCAGTACAGTGAGTG-1	T196_B	F	4_CD4 T cell_Effector
T196_B_TAGTTGTTCTAAGTCTAGTGAGTG-1	T196_B	F	5_CD8A T cell
T196_B_CAGTGTGAGTTTCAGTAACGGGAA-1	T196_B	F	8_Treg_FOXP3
T196_B_TCTAGTTAGCTAAATGAACGGGAA-1	T196_B	F	6_CD4 T cell_Naive_Stem
T196_B_CAGGTTACAACCCTATAGTGAGTG-1	T196_B	F	6_CD4 T cell_Naive_Stem
T196_B_GAGCTATAGTAATGGCAGTGAGTG-1	T196_B	F	4_CD4 T cell_Effector
T196_B_CCGTTGTAGGACTTGGAACGGGAA-1	T196_B	F	5_CD8A T cell
T196_B_GGTCTAACACATTGTCAACGGGAA-1	T196_B	F	8_Treg_FOXP3
T196_B_AACCATTTCAAAGGGAAGTGAGTG-1	T196_B	F	5_CD8A T cell
T196_B_TCGCCTCTCGTGATTTAGTGAGTG-1	T196_B	F	5_CD8A T cell
T196_B_TAAGGTTCACAATGGCAGTGAGTG-1	T196_B	F	17_AM_stressed
T196_B_GTCATTGTCTATTGACAGTGAGTG-1	T196_B	F	6_CD4 T cell_Naive_Stem
T196_B_GCGATTGAGGCCTTCGAACGGGAA-1	T196_B	F	6_CD4 T cell_Naive_Stem
T196_B_CTAACCTCATTACTCAAACGGGAA-1	T196_B	F	6_CD4 T cell_Naive_Stem
T196_B_TACTAGTTCGCCTGCAAGTGAGTG-1	T196_B	F	6_CD4 T cell_Naive_Stem
T196_B_ACGGATTAGAGGTTTAAACGGGAA-1	T196_B	F	5_CD8A T cell
T196_B_GTTGTTCCAGTAATACAACGGGAA-1	T196_B	F	5_CD8A T cell
T196_B_TCACCAATCGATTGAAAGTGAGTG-1	T196_B	F	5_CD8A T cell
T196_B_AAGTTGCAGCCATTTGAACGGGAA-1	T196_B	F	6_CD4 T cell_Naive_Stem
T196_B_CCGTCAAGTACAAAGTAACGGGAA-1	T196_B	F	25_AM_RSRP1_NRAMP1
T196_B_GTCAACTGTGGGAACTAACGGGAA-1	T196_B	F	5_CD8A T cell
T196_B_GATTAACCACGGATACAACGGGAA-1	T196_B	F	6_CD4 T cell_Naive_Stem
T196_B_AACTCGCTCCGGCTCAAACGGGAA-1	T196_B	F	4_CD4 T cell_Effector
T196_B_GTCCCTGAGAGCAAGAAACGGGAA-1	T196_B	F	5_CD8A T cell
T196_B_GATGACAGTCATTTAGAACGGGAA-1	T196_B	F	6_CD4 T cell_Naive_Stem
T196_B_CATAGCTGTGTTTGCGAACGGGAA-1	T196_B	F	5_CD8A T cell
T196_B_GTAAAGCTCTTCAAGTAACGGGAA-1	T196_B	F	4_CD4 T cell_Effector
T196_B_CTGATGACAGCAAGCTAGTGAGTG-1	T196_B	F	6_CD4 T cell_Naive_Stem
T196_B_AAAGGTGAGTCGCGAAAGTGAGTG-1	T196_B	F	8_Treg_FOXP3
T196_B_AAGGCCCAGGTATAGCAACGGGAA-1	T196_B	F	6_CD4 T cell_Naive_Stem
T196_B_GGAGTCGGTAGTCATCAGTGAGTG-1	T196_B	F	5_CD8A T cell
T196_B_AACCTAAAGATGCTAAAACGGGAA-1	T196_B	F	10_AM
T196_B_TAAAGCCAGCCCTTGGAGTGAGTG-1	T196_B	F	4_CD4 T cell_Effector
T196_B_GAATAACGTTGTGAGAAGTGAGTG-1	T196_B	F	7_gd T cell_NK_ILC
T196_B_TCTTGACCAGAGGCTTAACGGGAA-1	T196_B	F	7_gd T cell_NK_ILC
T196_B_TTCCTCAGTAATTTCGAACGGGAA-1	T196_B	F	4_CD4 T cell_Effector
T196_B_ATGAGGAAGGTAGTTAAACGGGAA-1	T196_B	F	5_CD8A T cell
T196_B_CATTTCGAGTCTTGCAAGTGAGTG-1	T196_B	F	5_CD8A T cell
T196_B_TTAGGTTTCGGTAACGAGTGAGTG-1	T196_B	F	5_CD8A T cell
T196_B_GGAGCTATCTTTGGTGAACGGGAA-1	T196_B	F	7_gd T cell_NK_ILC
T196_B_GGAAGTAAGCGGCTTTAGTGAGTG-1	T196_B	F	6_CD4 T cell_Naive_Stem
T196_B_GACGAGGAGGCTCCATAACGGGAA-1	T196_B	F	6_CD4 T cell_Naive_Stem
T196_B_GCGGTAATCCAGCTACAACGGGAA-1	T196_B	F	4_CD4 T cell_Effector
T196_B_ACACCTATCAGCACGAAGTGAGTG-1	T196_B	F	5_CD8A T cell
T196_B_AACCTAAAGAGGATAGAGTGAGTG-1	T196_B	F	4_CD4 T cell_Effector
T196_B_CGGGATGGTAACCTTAAACGGGAA-1	T196_B	F	6_CD4 T cell_Naive_Stem
T196_B_GCACGAATCATTGAAGAACGGGAA-1	T196_B	F	4_CD4 T cell_Effector
T196_B_TATTGCAGTCCTCACTAACGGGAA-1	T196_B	F	5_CD8A T cell
T196_B_TCGCGCTCAGGACTACAACGGGAA-1	T196_B	F	6_CD4 T cell_Naive_Stem
T196_B_TCACTGTCAATCATCCAACGGGAA-1	T196_B	F	8_Treg_FOXP3
T196_B_CTACATCCACGCCACTAGTGAGTG-1	T196_B	F	6_CD4 T cell_Naive_Stem
T196_B_TGCCCTGAGTTACAGAAACGGGAA-1	T196_B	F	8_Treg_FOXP3
T196_B_ATTGAGTCAAAGTGCCAACGGGAA-1	T196_B	F	6_CD4 T cell_Naive_Stem
T196_B_ACAGCACCAACGACTAAGTGAGTG-1	T196_B	F	5_CD8A T cell
T196_B_CTCGTTAAGAGCAAGAAGTGAGTG-1	T196_B	F	8_Treg_FOXP3
T196_B_GGCTTGTTCGGCTAGAAACGGGAA-1	T196_B	F	5_CD8A T cell
T196_B_TTAACCGTCATTATGCAGTGAGTG-1	T196_B	F	6_CD4 T cell_Naive_Stem
T196_B_CTCAGGGCATGAAGCCAGTGAGTG-1	T196_B	F	4_CD4 T cell_Effector
T196_B_GCTCCTGAGGTTCGAGAACGGGAA-1	T196_B	F	5_CD8A T cell
T196_B_TGTTAGTTCAGTTAGAAACGGGAA-1	T196_B	F	6_CD4 T cell_Naive_Stem
T196_B_GGCGAAACAGTTATCCAGTGAGTG-1	T196_B	F	8_Treg_FOXP3
T196_B_GCTTTCAAGGAAGGTAAACGGGAA-1	T196_B	F	7_gd T cell_NK_ILC
T196_B_CGTTGCGTCTATGGCCAACGGGAA-1	T196_B	F	6_CD4 T cell_Naive_Stem
T196_B_CCTATTTGTCCGGGTTAGTGAGTG-1	T196_B	F	9_T cell_proliferating
T196_B_GTTAGGCCAGTTATCCAACGGGAA-1	T196_B	F	6_CD4 T cell_Naive_Stem
T196_B_CTTCCTCCAAGTAAGAAGTGAGTG-1	T196_B	F	5_CD8A T cell
T196_B_CGCTTTAAGGATCCAGAGTGAGTG-1	T196_B	F	4_CD4 T cell_Effector
T196_B_TTCTGTGAGGTGAATCAACGGGAA-1	T196_B	F	6_CD4 T cell_Naive_Stem
T196_B_GATCATAAGATGGATCAACGGGAA-1	T196_B	F	4_CD4 T cell_Effector
T196_B_AACACTAAGTATCGCCAGTGAGTG-1	T196_B	F	5_CD8A T cell
T196_B_GCGCAACAGGCGGATCAGTGAGTG-1	T196_B	F	5_CD8A T cell
T196_B_GGTTGAGTCGATATTCAACGGGAA-1	T196_B	F	6_CD4 T cell_Naive_Stem
T196_B_GCCTGAGCACGGTACGAGTGAGTG-1	T196_B	F	6_CD4 T cell_Naive_Stem
T196_B_GACCCAAAGTCGCGAAAACGGGAA-1	T196_B	F	5_CD8A T cell
T196_B_GGCCATCGTTAGCGGGAGTGAGTG-1	T196_B	F	4_CD4 T cell_Effector
T196_B_TCATCAGTCACTATACAGTGAGTG-1	T196_B	F	6_CD4 T cell_Naive_Stem
T196_B_AGGGCTTCATTTGGCTAACGGGAA-1	T196_B	F	4_CD4 T cell_Effector
T196_B_GTGGCGAGTTGAGTCTAGTGAGTG-1	T196_B	F	5_CD8A T cell
T196_B_CTGATCCAGCTACGTCAGTGAGTG-1	T196_B	F	5_CD8A T cell
T196_B_ACTCGAACATTGAAGTAGTGAGTG-1	T196_B	F	4_CD4 T cell_Effector
T196_B_GCAATTAAGGACACGCAGTGAGTG-1	T196_B	F	5_CD8A T cell
T196_B_GAGCCATCAGAAAGGTAACGGGAA-1	T196_B	F	5_CD8A T cell
T196_B_CTAAGATCAATGAAGAAGTGAGTG-1	T196_B	F	5_CD8A T cell
T196_B_TAAACCCGTTAGTGGAAGTGAGTG-1	T196_B	F	4_CD4 T cell_Effector
T196_B_ACTAAGTCAGGGCTATAGTGAGTG-1	T196_B	F	6_CD4 T cell_Naive_Stem
T196_B_GACGCAATCCTTTCGTAGTGAGTG-1	T196_B	F	5_CD8A T cell
T196_B_GTGGCGTAGACAACACAGTGAGTG-1	T196_B	F	5_CD8A T cell
T196_B_TCCTTGAAGGAAGGTAAACGGGAA-1	T196_B	F	4_CD4 T cell_Effector
T196_B_CGCCATCCAAAGTGCCAACGGGAA-1	T196_B	F	5_CD8A T cell
T196_B_AGGCCATCATCACGCCAACGGGAA-1	T196_B	F	6_CD4 T cell_Naive_Stem
T196_B_CTCGATCAGTACCCACAACGGGAA-1	T196_B	F	6_CD4 T cell_Naive_Stem
T196_B_TGAATCGCATGGCGCAAACGGGAA-1	T196_B	F	6_CD4 T cell_Naive_Stem
T196_B_TGCGCAGCAGGTATTGAACGGGAA-1	T196_B	F	22_B cell
T196_B_ATTGGGAGTGAGAAGGAACGGGAA-1	T196_B	F	6_CD4 T cell_Naive_Stem
T196_B_TCTTGCTTCCTCCCACAGTGAGTG-1	T196_B	F	5_CD8A T cell
T196_B_AGGTTGAGTCAAAGATAACGGGAA-1	T196_B	F	6_CD4 T cell_Naive_Stem
T196_B_GACCAAGTCAGCACAGAACGGGAA-1	T196_B	F	4_CD4 T cell_Effector
T196_B_AGAAACCTCAAGCGATAGTGAGTG-1	T196_B	F	4_CD4 T cell_Effector
T196_B_CTACCTAAGCGCTACTAACGGGAA-1	T196_B	F	6_CD4 T cell_Naive_Stem
T196_B_CGAAGGTGTTCTTGAAAGTGAGTG-1	T196_B	F	6_CD4 T cell_Naive_Stem
T196_B_GTGGGAACACGTAGTAAACGGGAA-1	T196_B	F	6_CD4 T cell_Naive_Stem
T196_B_GACTAACAGCTCAACCAGTGAGTG-1	T196_B	F	5_CD8A T cell
T196_B_CAATAGTCAACAAGCCAGTGAGTG-1	T196_B	F	4_CD4 T cell_Effector
T196_B_CCGCTATAGGAAGGTAAGTGAGTG-1	T196_B	F	4_CD4 T cell_Effector
T196_B_AAGGCCATCACTCGCGAACGGGAA-1	T196_B	F	5_CD8A T cell
T196_B_CCCATTAAGTCAACAAAACGGGAA-1	T196_B	F	6_CD4 T cell_Naive_Stem
T196_B_CGAGGAGAGTATGGGTAGTGAGTG-1	T196_B	F	6_CD4 T cell_Naive_Stem
T196_B_GACAATATCATTACCGAACGGGAA-1	T196_B	F	5_CD8A T cell
T196_B_GTGGCTAAGTTAGGGTAGTGAGTG-1	T196_B	F	6_CD4 T cell_Naive_Stem
T196_B_GCTGTAACAAACCTGAAACGGGAA-1	T196_B	F	4_CD4 T cell_Effector
T196_B_TTAAGGTCAACAGCACAACGGGAA-1	T196_B	F	4_CD4 T cell_Effector
T196_B_AAGCATGGTACCTAGTAGTGAGTG-1	T196_B	F	6_CD4 T cell_Naive_Stem
T196_B_TTAGAGCAGGGTTACGAACGGGAA-1	T196_B	F	7_gd T cell_NK_ILC
T196_B_TTAGTCGTCCCTCGCTAGTGAGTG-1	T196_B	F	6_CD4 T cell_Naive_Stem
T196_B_CCGCTATAGCGCAAGCAGTGAGTG-1	T196_B	F	6_CD4 T cell_Naive_Stem
T196_B_CTCTTGAAGCGCTTACAGTGAGTG-1	T196_B	F	17_AM_stressed
T196_B_ATAGGCGTCATCGATTAGTGAGTG-1	T196_B	F	6_CD4 T cell_Naive_Stem
T196_B_GATCTTAGTAGTAACGAGTGAGTG-1	T196_B	F	7_gd T cell_NK_ILC
T196_B_CGAGCTTTCACTGTCAAACGGGAA-1	T196_B	F	5_CD8A T cell
T196_B_CGGGCTACATGCGGATAGTGAGTG-1	T196_B	F	7_gd T cell_NK_ILC
T196_B_CTAAATGAGGTTTCGCAGTGAGTG-1	T196_B	F	4_CD4 T cell_Effector
T196_B_GCGTGTTTCTTAAGGAAGTGAGTG-1	T196_B	F	7_gd T cell_NK_ILC
T196_B_TTGCGCAGTCGAGGCAAACGGGAA-1	T196_B	F	7_gd T cell_NK_ILC
T196_B_TAGTTGCGTTAGTGCTAGTGAGTG-1	T196_B	F	5_CD8A T cell
T196_B_GGTTTACGTATAGCGAAACGGGAA-1	T196_B	F	4_CD4 T cell_Effector
T196_B_TTATCCTGTGCTCATGAGTGAGTG-1	T196_B	F	25_AM_RSRP1_NRAMP1
T196_B_TGGAAACTCGAGGCACAGTGAGTG-1	T196_B	F	8_Treg_FOXP3
T196_B_GATTAACCACAATGGCAACGGGAA-1	T196_B	F	5_CD8A T cell
T196_B_ATCCTTGAGTTACACTAACGGGAA-1	T196_B	F	6_CD4 T cell_Naive_Stem
T196_B_ACATAGTCATTTAGCCAGTGAGTG-1	T196_B	F	6_CD4 T cell_Naive_Stem
T196_B_GATTCAGCACCTAACTAGTGAGTG-1	T196_B	F	6_CD4 T cell_Naive_Stem
T196_B_CCCTTACGTTCATTGAAACGGGAA-1	T196_B	F	4_CD4 T cell_Effector
T196_B_ATGCCTATCATGGAACAGTGAGTG-1	T196_B	F	6_CD4 T cell_Naive_Stem
T196_B_ATTTCGAGTAAGTCGAAGTGAGTG-1	T196_B	F	6_CD4 T cell_Naive_Stem
T196_B_ACTTCAAGTCGTTCGAAGTGAGTG-1	T196_B	F	6_CD4 T cell_Naive_Stem
T196_B_GAGGCAACACGAACGTAGTGAGTG-1	T196_B	F	5_CD8A T cell
T196_B_ACCCTCCTCAGGTTAAAACGGGAA-1	T196_B	F	5_CD8A T cell
T196_B_AGCCCTGTCATGCCTAAGTGAGTG-1	T196_B	F	6_CD4 T cell_Naive_Stem
T196_B_GACTTGCTCACCATATAACGGGAA-1	T196_B	F	6_CD4 T cell_Naive_Stem
T196_B_GCGTTACTCCTTAGGCAGTGAGTG-1	T196_B	F	6_CD4 T cell_Naive_Stem
T196_B_TTCCTTTCAACATAGTAGTGAGTG-1	T196_B	F	6_CD4 T cell_Naive_Stem
T196_B_ATTGGCTGTGATTAGGAACGGGAA-1	T196_B	F	6_CD4 T cell_Naive_Stem
T196_B_TTGCGGGCATGAGGGAAACGGGAA-1	T196_B	F	5_CD8A T cell
T196_B_CGCAACTTCAAGCTCCAGTGAGTG-1	T196_B	F	6_CD4 T cell_Naive_Stem
T196_B_CCAACTGGTCCTTAGGAACGGGAA-1	T196_B	F	3_Neutrophil_CXCR4-high
T196_B_TCTTAAGGTGCTCCTTAGTGAGTG-1	T196_B	F	6_CD4 T cell_Naive_Stem
T196_B_AAGCGCTCACAGGCTGAACGGGAA-1	T196_B	F	8_Treg_FOXP3
T196_B_CGTCCATAGTTGGCCTAACGGGAA-1	T196_B	F	6_CD4 T cell_Naive_Stem
T196_B_TAGAAACGTCCGTGACAACGGGAA-1	T196_B	F	4_CD4 T cell_Effector
T196_B_TGTTGCATCGAGGCACAGTGAGTG-1	T196_B	F	8_Treg_FOXP3
T196_B_CTTGACTCACATACCTAGTGAGTG-1	T196_B	F	4_CD4 T cell_Effector
T196_B_GGGACAACATTCCTTTAACGGGAA-1	T196_B	F	6_CD4 T cell_Naive_Stem
T196_B_TAGCCAGAGTTACCTGAACGGGAA-1	T196_B	F	17_AM_stressed
T196_B_CGTGAACCACACTGGGAACGGGAA-1	T196_B	F	5_CD8A T cell
T196_B_CTAAGGGTCCGCCACAAACGGGAA-1	T196_B	F	5_CD8A T cell
T196_B_ACGGTAAGTCTTTATCAACGGGAA-1	T196_B	F	4_CD4 T cell_Effector
T196_B_ACACTAAAGGTCACAGAACGGGAA-1	T196_B	F	6_CD4 T cell_Naive_Stem
T196_B_GACCTGAAGCGCAAGCAACGGGAA-1	T196_B	F	6_CD4 T cell_Naive_Stem
T196_B_CTCATGATCGAAACTAAGTGAGTG-1	T196_B	F	6_CD4 T cell_Naive_Stem
T196_B_CTTAAGTTCCAACAGGAGTGAGTG-1	T196_B	F	5_CD8A T cell
T196_B_TAATAGGTCGCTTGCGAGTGAGTG-1	T196_B	F	5_CD8A T cell
T196_B_TAGTGATCATAGTCAGAACGGGAA-1	T196_B	F	6_CD4 T cell_Naive_Stem
T196_B_ACTGGGTCACAATAGTAACGGGAA-1	T196_B	F	5_CD8A T cell
T196_B_TCGTCCCTCTATTGCGAACGGGAA-1	T196_B	F	5_CD8A T cell
T196_B_AAACGGGCACCTAACTAACGGGAA-1	T196_B	F	6_CD4 T cell_Naive_Stem
T196_B_GACTTAAAGTTTGGTTAACGGGAA-1	T196_B	F	5_CD8A T cell
T196_B_GGCACAATCAGGCAATAACGGGAA-1	T196_B	F	7_gd T cell_NK_ILC
T196_B_CGTTATGTCATGTCATAGTGAGTG-1	T196_B	F	6_CD4 T cell_Naive_Stem
T196_B_TCACCCACATCCGTCAAACGGGAA-1	T196_B	F	8_Treg_FOXP3
T196_B_TCATGAGCAGCTAAGCAGTGAGTG-1	T196_B	F	4_CD4 T cell_Effector
T196_B_TCATGAAAGAGGAGGTAACGGGAA-1	T196_B	F	6_CD4 T cell_Naive_Stem
T196_B_AATCGGCCAAATATGCAACGGGAA-1	T196_B	F	5_CD8A T cell
T196_B_TACAATGAGATGAAGGAGTGAGTG-1	T196_B	F	9_T cell_proliferating
T196_B_CCCTAAGGTGATTAGGAACGGGAA-1	T196_B	F	7_gd T cell_NK_ILC
T196_B_TGTGCGCGTGATGCAAAACGGGAA-1	T196_B	F	17_AM_stressed
T196_B_GTTTGGGAGGGTCTAGAGTGAGTG-1	T196_B	F	6_CD4 T cell_Naive_Stem
T196_B_TCTAAGGCACATGAATAACGGGAA-1	T196_B	F	4_CD4 T cell_Effector
T196_B_GAAATACGTTCTCAAAAGTGAGTG-1	T196_B	F	4_CD4 T cell_Effector
T196_B_CATTGCGGTTGAGTCTAGTGAGTG-1	T196_B	F	17_AM_stressed
T196_B_AGTCGTTGTAGCGCGAAGTGAGTG-1	T196_B	F	4_CD4 T cell_Effector
T196_B_AGAGGAGGTGATTACCAGTGAGTG-1	T196_B	F	5_CD8A T cell
T196_B_ACCTTTACAAGTTAACAGTGAGTG-1	T196_B	F	4_CD4 T cell_Effector
T196_B_GTACCTATCGTCAATTAGTGAGTG-1	T196_B	F	17_AM_stressed
T196_B_TGACATGCAGGCTATAAGTGAGTG-1	T196_B	F	22_B cell
T196_B_CGTGAACCAAACAATCAACGGGAA-1	T196_B	F	5_CD8A T cell
T196_B_CTAACCATCCAAATTCAACGGGAA-1	T196_B	F	5_CD8A T cell
T196_B_ACGTTCGGTGCGCATCAGTGAGTG-1	T196_B	F	4_CD4 T cell_Effector
T196_B_ACCATATTCACGGACAAACGGGAA-1	T196_B	F	4_CD4 T cell_Effector
T196_B_GGAACAAAGTTGGATAAGTGAGTG-1	T196_B	F	6_CD4 T cell_Naive_Stem
T196_B_AAGGTTATCGTCCCGAAGTGAGTG-1	T196_B	F	4_CD4 T cell_Effector
T196_B_AAGGCTTAGCACCTTAAGTGAGTG-1	T196_B	F	6_CD4 T cell_Naive_Stem
T196_B_TACGGGCAGCAACTTTAACGGGAA-1	T196_B	F	4_CD4 T cell_Effector
T196_B_TGGATCGAGTCCTCAAAACGGGAA-1	T196_B	F	6_CD4 T cell_Naive_Stem
T196_B_AAGGCTTAGATGGATCAGTGAGTG-1	T196_B	F	6_CD4 T cell_Naive_Stem
T196_B_TCTGGAACATGGGTTAAGTGAGTG-1	T196_B	F	8_Treg_FOXP3
T196_B_TGTGCTGGTACGCACCAGTGAGTG-1	T196_B	F	7_gd T cell_NK_ILC
T196_B_AGCCTTCAGGACACGCAGTGAGTG-1	T196_B	F	4_CD4 T cell_Effector
T196_B_ACCAATCGTTAATTCGAGTGAGTG-1	T196_B	F	6_CD4 T cell_Naive_Stem
T196_B_AGCGCGAGTAAAGGCCAGTGAGTG-1	T196_B	F	4_CD4 T cell_Effector
T196_B_GCTTCTAAGTAACGTAAACGGGAA-1	T196_B	F	4_CD4 T cell_Effector
T196_B_CCTTAATAGCGAATACAACGGGAA-1	T196_B	F	5_CD8A T cell
T196_B_TCTTACTGTAACTTGCAACGGGAA-1	T196_B	F	6_CD4 T cell_Naive_Stem
T196_B_CCAAGTGAGGTTTCGCAGTGAGTG-1	T196_B	F	6_CD4 T cell_Naive_Stem
T196_B_GTTGAATCACCGTTTGAACGGGAA-1	T196_B	F	6_CD4 T cell_Naive_Stem
T196_B_GTGCGGTAGGCGGATCAACGGGAA-1	T196_B	F	6_CD4 T cell_Naive_Stem
T196_B_CGGTGCACAAATATGCAGTGAGTG-1	T196_B	F	5_CD8A T cell
T196_B_ATAGGCGTCAGGGATTAACGGGAA-1	T196_B	F	5_CD8A T cell
T196_B_TTATGGGCACCACACCAGTGAGTG-1	T196_B	F	22_B cell
T196_B_CGTAGCGCATTCTGTAAACGGGAA-1	T196_B	F	6_CD4 T cell_Naive_Stem
T196_B_TTAGTCAGTTGGAGCGAGTGAGTG-1	T196_B	F	9_T cell_proliferating
T196_B_GTCCCTCTCATCGATTAGTGAGTG-1	T196_B	F	22_B cell
T196_B_CATCGGTTCCCATAGCAGTGAGTG-1	T196_B	F	6_CD4 T cell_Naive_Stem
T196_B_TGCTTAAGTTGTCAGTAACGGGAA-1	T196_B	F	8_Treg_FOXP3
T196_B_ACCATTAGTCAATACCAACGGGAA-1	T196_B	F	25_AM_RSRP1_NRAMP1
T196_B_CGTAATCGTATGGTGAAGTGAGTG-1	T196_B	F	6_CD4 T cell_Naive_Stem
T196_B_CCATTAGTCAAACCGGAACGGGAA-1	T196_B	F	5_CD8A T cell
T196_B_ACAACATCATTGCATCAACGGGAA-1	T196_B	F	8_Treg_FOXP3
T196_B_ACGCCCATCCTGGATCAACGGGAA-1	T196_B	F	5_CD8A T cell
T196_B_ATTGATGAGGGTTATAAACGGGAA-1	T196_B	F	6_CD4 T cell_Naive_Stem
T196_B_GTTGTTCCAGCACCTCAGTGAGTG-1	T196_B	F	5_CD8A T cell
T196_B_AGTCGCGCAATCTCTAAGTGAGTG-1	T196_B	F	5_CD8A T cell
T196_B_CTATGAGCAACTAAACAACGGGAA-1	T196_B	F	5_CD8A T cell
T196_B_GCTCCATAGTGATGGTAGTGAGTG-1	T196_B	F	5_CD8A T cell
T196_B_CTTGTGATCGCGCATTAACGGGAA-1	T196_B	F	5_CD8A T cell
T196_B_CCTCGATAGAAAGGCAAACGGGAA-1	T196_B	F	5_CD8A T cell
T196_B_ATTTAGGAGTATCGCCAACGGGAA-1	T196_B	F	10_AM
T196_B_CTAGGTACACGGTCGAAGTGAGTG-1	T196_B	F	4_CD4 T cell_Effector
T196_B_TCACTTTGTCTCAGCAAACGGGAA-1	T196_B	F	4_CD4 T cell_Effector
T196_B_TAAGTACCAACTTCGTAACGGGAA-1	T196_B	F	5_CD8A T cell
T196_B_GTGGACATCCGCAACTAACGGGAA-1	T196_B	F	5_CD8A T cell
T196_B_TTACCATAGCTAAATGAACGGGAA-1	T196_B	F	5_CD8A T cell
T196_B_TTACTTCGTTAGGTAGAGTGAGTG-1	T196_B	F	5_CD8A T cell
T196_B_AACCTTTAGTAAGTGCAACGGGAA-1	T196_B	F	6_CD4 T cell_Naive_Stem
T196_B_GATGGCCAGGGCACTAAGTGAGTG-1	T196_B	F	4_CD4 T cell_Effector
T196_B_CGCGATAAGTCATAAGAGTGAGTG-1	T196_B	F	5_CD8A T cell
T196_B_AGGCCTAAGGTCACTCAACGGGAA-1	T196_B	F	7_gd T cell_NK_ILC
T196_B_TCATTTGCATCCGCTAAGTGAGTG-1	T196_B	F	5_CD8A T cell
T196_B_AGTTACGCAAGGAATAAACGGGAA-1	T196_B	F	7_gd T cell_NK_ILC
T196_B_ATCGATTTCCTTATGGAACGGGAA-1	T196_B	F	4_CD4 T cell_Effector
T196_B_CCGCCATCAGCTTTCGAACGGGAA-1	T196_B	F	6_CD4 T cell_Naive_Stem
T196_B_TTTCAGTAGTGAATCAAGTGAGTG-1	T196_B	F	5_CD8A T cell
T196_B_TCAAGCGAGTTACATCAGTGAGTG-1	T196_B	F	6_CD4 T cell_Naive_Stem
T196_B_GAATCTAAGCGAAGCCAGTGAGTG-1	T196_B	F	6_CD4 T cell_Naive_Stem
T196_B_ATAGGCGTCCATAAAGAACGGGAA-1	T196_B	F	6_CD4 T cell_Naive_Stem
T196_B_GGTAATGGTTAGTAGGAACGGGAA-1	T196_B	F	6_CD4 T cell_Naive_Stem
T196_B_CTTTAAGGTATTCGTAAGTGAGTG-1	T196_B	F	4_CD4 T cell_Effector
T196_B_CAAGGTCCAAGGCCATAGTGAGTG-1	T196_B	F	4_CD4 T cell_Effector
T196_B_TGACCTATCTGGTCTAAGTGAGTG-1	T196_B	F	4_CD4 T cell_Effector
T196_B_TGTTGAGCATAAGCTGAGTGAGTG-1	T196_B	F	4_CD4 T cell_Effector
T196_B_GTGGACATCACATTCGAGTGAGTG-1	T196_B	F	6_CD4 T cell_Naive_Stem
T196_B_GGTACTGAGTTATCCGAACGGGAA-1	T196_B	F	5_CD8A T cell
T196_B_TGCTGGTTCCCACATAAACGGGAA-1	T196_B	F	9_T cell_proliferating
T196_B_TTAACCGTCATCACATAGTGAGTG-1	T196_B	F	6_CD4 T cell_Naive_Stem
T196_B_AGCTGCAAGGAGTCATAGTGAGTG-1	T196_B	F	6_CD4 T cell_Naive_Stem
T196_B_AGGCCTAAGTTGCGGAAACGGGAA-1	T196_B	F	6_CD4 T cell_Naive_Stem
T196_B_GTTTGGGAGTGAGTCGAACGGGAA-1	T196_B	F	6_CD4 T cell_Naive_Stem
T196_B_TCTTTGTGTAATGCGAAGTGAGTG-1	T196_B	F	5_CD8A T cell
T196_B_CTACGAACAGTTAAACAACGGGAA-1	T196_B	F	8_Treg_FOXP3
T196_B_TTTCGCGCACCTTACGAACGGGAA-1	T196_B	F	5_CD8A T cell
T196_B_TAGGTTAAGAGAGCAAAACGGGAA-1	T196_B	F	5_CD8A T cell
T196_B_CTATGCTCAATATGGTAGTGAGTG-1	T196_B	F	6_CD4 T cell_Naive_Stem
T196_B_AAAGATGCAACAGCTAAACGGGAA-1	T196_B	F	4_CD4 T cell_Effector
T196_B_CAGCCAGCACAACATGAGTGAGTG-1	T196_B	F	5_CD8A T cell
T196_B_ATAGGCGTCTGGCCCAAACGGGAA-1	T196_B	F	5_CD8A T cell
T196_B_TATTTGCAGCCATCACAGTGAGTG-1	T196_B	F	7_gd T cell_NK_ILC
T196_B_TAGAGGTTCCTCACTTAGTGAGTG-1	T196_B	F	5_CD8A T cell
T196_B_CCGCTATAGCAATCGGAGTGAGTG-1	T196_B	F	6_CD4 T cell_Naive_Stem
T196_B_GATTAACCAGTTGCCCAGTGAGTG-1	T196_B	F	8_Treg_FOXP3
T196_B_TCCCTTTAGAAACTCAAGTGAGTG-1	T196_B	F	7_gd T cell_NK_ILC
T196_B_TCGTTGCAGGGAGGCAAGTGAGTG-1	T196_B	F	5_CD8A T cell
T196_B_CTTAGCGGTTCACCTCAACGGGAA-1	T196_B	F	4_CD4 T cell_Effector
T196_B_GCTTAGTGTGCGCAAGAGTGAGTG-1	T196_B	F	6_CD4 T cell_Naive_Stem
T196_B_TAACGCCTCCAAAGGTAGTGAGTG-1	T196_B	F	4_CD4 T cell_Effector
T196_B_CTTTAACAGGCGAGAGAGTGAGTG-1	T196_B	F	4_CD4 T cell_Effector
T196_B_CGTTATAGTTACTTCTAACGGGAA-1	T196_B	F	6_CD4 T cell_Naive_Stem
T196_B_ATTTCCTGTCTGTCAGAGTGAGTG-1	T196_B	F	4_CD4 T cell_Effector
T196_B_CAACTTGTCCTGTTCTAACGGGAA-1	T196_B	F	6_CD4 T cell_Naive_Stem
T196_B_CGCGACACATCCGGAGAGTGAGTG-1	T196_B	F	6_CD4 T cell_Naive_Stem
T196_B_AGAAAGGTCGCGTTACAACGGGAA-1	T196_B	F	6_CD4 T cell_Naive_Stem
T196_B_AGTCAGCCAGCCTTCAAACGGGAA-1	T196_B	F	6_CD4 T cell_Naive_Stem
T196_B_ACTTCAAGTCCTCACTAGTGAGTG-1	T196_B	F	9_T cell_proliferating
T196_B_CTGCAAACAGGTATTGAACGGGAA-1	T196_B	F	6_CD4 T cell_Naive_Stem
T196_B_ATTCGATTCGACTTGCAACGGGAA-1	T196_B	F	5_CD8A T cell
T196_B_GAAGAATAGTTGCAAAAACGGGAA-1	T196_B	F	5_CD8A T cell
T196_B_ACAACCTGTATGGTCTAACGGGAA-1	T196_B	F	6_CD4 T cell_Naive_Stem
T196_B_CAATCCATCTAACTACAGTGAGTG-1	T196_B	F	6_CD4 T cell_Naive_Stem
T196_B_CATGCCAGTTTCAGGTAACGGGAA-1	T196_B	F	7_gd T cell_NK_ILC
T196_B_GCCATAGAGCAATCGGAACGGGAA-1	T196_B	F	4_CD4 T cell_Effector
T196_B_CTCACACAGGTCAATAAACGGGAA-1	T196_B	F	4_CD4 T cell_Effector
T196_B_CAGGTTCTCCTGGATCAGTGAGTG-1	T196_B	F	7_gd T cell_NK_ILC
T196_B_GGTCCGTGTGATAAACAGTGAGTG-1	T196_B	F	5_CD8A T cell
T196_B_TCGTCCCTCAAGCTCCAGTGAGTG-1	T196_B	F	7_gd T cell_NK_ILC
T196_B_AAGCCTTGTTCGGTATAGTGAGTG-1	T196_B	F	6_CD4 T cell_Naive_Stem
T196_B_GTTAAGGGTTTGAGCTAACGGGAA-1	T196_B	F	5_CD8A T cell
T196_B_ATCCTTGAGGTGGATTAACGGGAA-1	T196_B	F	4_CD4 T cell_Effector
T196_B_GCATAAATCCAACTTGAACGGGAA-1	T196_B	F	5_CD8A T cell
T196_B_TAACGTTTCGAAACTAAGTGAGTG-1	T196_B	F	5_CD8A T cell
T196_B_GCACGAATCACCAGGAAGTGAGTG-1	T196_B	F	4_CD4 T cell_Effector
T196_B_ATTTACGGTGAAGCACAGTGAGTG-1	T196_B	F	4_CD4 T cell_Effector
T196_B_CAAAGTCAGCAAGTTAAACGGGAA-1	T196_B	F	6_CD4 T cell_Naive_Stem
T196_B_TAAGCTTTCTGTCAATAACGGGAA-1	T196_B	F	7_gd T cell_NK_ILC
T196_B_ACCGAAGTCATAGGTAAACGGGAA-1	T196_B	F	6_CD4 T cell_Naive_Stem
T196_B_ACCAACTGTGGTTCGCAGTGAGTG-1	T196_B	F	4_CD4 T cell_Effector
T196_B_ATCCTTGAGCCATCGTAACGGGAA-1	T196_B	F	6_CD4 T cell_Naive_Stem
T196_B_GCCTCGATCTCACCGGAGTGAGTG-1	T196_B	F	5_CD8A T cell
T196_B_TACTCACCACTCCCAAAACGGGAA-1	T196_B	F	6_CD4 T cell_Naive_Stem
T196_B_AATCGGCCAGCTGCTCAACGGGAA-1	T196_B	F	6_CD4 T cell_Naive_Stem
T196_B_CCAGCTAGTTTACGACAACGGGAA-1	T196_B	F	4_CD4 T cell_Effector
T196_B_GTCGATTGTGGTTCGCAGTGAGTG-1	T196_B	F	6_CD4 T cell_Naive_Stem
T196_B_TTAACGTTCTTGAAAGAACGGGAA-1	T196_B	F	6_CD4 T cell_Naive_Stem
T196_B_GTTGAGCCATAACCGAAACGGGAA-1	T196_B	F	6_CD4 T cell_Naive_Stem
T196_B_GGACATAGTAGTAGCAAACGGGAA-1	T196_B	F	7_gd T cell_NK_ILC
T196_B_GAGGTTTAGACTTAAGAACGGGAA-1	T196_B	F	5_CD8A T cell
T196_B_TGAGGCGGTTTCCTGCAGTGAGTG-1	T196_B	F	5_CD8A T cell
T196_B_CTATCCGCAAATGACTAACGGGAA-1	T196_B	F	5_CD8A T cell
T196_B_CGGTGCACACGAACGTAGTGAGTG-1	T196_B	F	4_CD4 T cell_Effector
T196_B_GATTCCCAGTTTGACTAGTGAGTG-1	T196_B	F	5_CD8A T cell
T196_B_TATTTGCAGGTAAGCTAGTGAGTG-1	T196_B	F	5_CD8A T cell
T196_B_TATATCCAGGCGATATAGTGAGTG-1	T196_B	F	6_CD4 T cell_Naive_Stem
T196_B_TAGTTGCGTCATGCATAACGGGAA-1	T196_B	F	4_CD4 T cell_Effector
T196_B_AATCACGCAGAATGAAAACGGGAA-1	T196_B	F	6_CD4 T cell_Naive_Stem
T196_B_GTTGAATCATCACTCGAACGGGAA-1	T196_B	F	4_CD4 T cell_Effector
T196_B_TGGTTAAAGGTTCGAGAGTGAGTG-1	T196_B	F	6_CD4 T cell_Naive_Stem
T196_B_CACTATGTCGAACCGAAGTGAGTG-1	T196_B	F	6_CD4 T cell_Naive_Stem
T196_B_GTAACTAAGTTACTCGAGTGAGTG-1	T196_B	F	5_CD8A T cell
T196_B_AAAGCCTAGTGAGTTAAACGGGAA-1	T196_B	F	6_CD4 T cell_Naive_Stem
T196_B_GCTATTGTCAACCGCTAACGGGAA-1	T196_B	F	17_AM_stressed
T196_B_GGATTGGTCTTGAAAGAGTGAGTG-1	T196_B	F	4_CD4 T cell_Effector
T196_B_TGCAGCAAGATTATCCAACGGGAA-1	T196_B	F	4_CD4 T cell_Effector
T196_B_AAGGTATGTTTAGTTGAGTGAGTG-1	T196_B	F	5_CD8A T cell
T196_B_GCGATAAGTCACCAGCAACGGGAA-1	T196_B	F	5_CD8A T cell
T196_B_TACCGAACAATTAGCGAACGGGAA-1	T196_B	F	5_CD8A T cell
T196_B_TGAGGTCCAAATAACCAACGGGAA-1	T196_B	F	6_CD4 T cell_Naive_Stem
T196_B_TGGGTTTGTTTACTGAAACGGGAA-1	T196_B	F	6_CD4 T cell_Naive_Stem
T196_B_TGCTAACGTATTTCGAAACGGGAA-1	T196_B	F	4_CD4 T cell_Effector
T196_B_GGCCTAAAGACTCCTAAACGGGAA-1	T196_B	F	6_CD4 T cell_Naive_Stem
T196_B_CACGAACCATCCGGAGAGTGAGTG-1	T196_B	F	15_Mo-derived AM_FPR3
T196_B_ATTTCCTGTTAGTGGAAACGGGAA-1	T196_B	F	4_CD4 T cell_Effector
T196_B_TAAAGCCAGACTAACAAGTGAGTG-1	T196_B	F	4_CD4 T cell_Effector
T196_B_TGGAAACTCCTTAGATAGTGAGTG-1	T196_B	F	4_CD4 T cell_Effector
T196_B_CCTATTGAGAGGCGTCAGTGAGTG-1	T196_B	F	5_CD8A T cell
T196_B_ATCTTAGGTCGTAATCAACGGGAA-1	T196_B	F	6_CD4 T cell_Naive_Stem
T196_B_CAGAGAGCAATACTGGAACGGGAA-1	T196_B	F	5_CD8A T cell
T196_B_GGCGATTCACGTAAATAGTGAGTG-1	T196_B	F	4_CD4 T cell_Effector
T196_B_GCAGCTAAGGTTGTGGAACGGGAA-1	T196_B	F	5_CD8A T cell
T196_B_GGTTGAGTCAACCTCAAACGGGAA-1	T196_B	F	4_CD4 T cell_Effector
T196_B_GTCAAGCCAAACAATCAGTGAGTG-1	T196_B	F	6_CD4 T cell_Naive_Stem
T196_B_GAACTTAAGGCGCGATAACGGGAA-1	T196_B	F	5_CD8A T cell
T196_B_GAATCTAAGGTATAGCAACGGGAA-1	T196_B	F	6_CD4 T cell_Naive_Stem
T196_B_CTTGATGTCAACTTGTAACGGGAA-1	T196_B	F	5_CD8A T cell
T196_B_GCCCATAGTCAGGAACAGTGAGTG-1	T196_B	F	17_AM_stressed
T196_B_GGGCTTAAGCGCTACTAACGGGAA-1	T196_B	F	8_Treg_FOXP3
T196_B_TGCCTCCTCCTAAAGAAACGGGAA-1	T196_B	F	23_Mast cell
T196_B_CAGCGAATCACCTTTCAGTGAGTG-1	T196_B	F	4_CD4 T cell_Effector
T196_B_ACTAGTCGTGCGGCAAAGTGAGTG-1	T196_B	F	6_CD4 T cell_Naive_Stem
T196_B_CAAAGTCAGGTTGCTCAGTGAGTG-1	T196_B	F	5_CD8A T cell
T196_B_GCGTTTGGTATTCAGCAACGGGAA-1	T196_B	F	6_CD4 T cell_Naive_Stem
T196_B_TTCTTGCTCCAGGAATAACGGGAA-1	T196_B	F	7_gd T cell_NK_ILC
T196_B_GACTAACAGCTCCCTCAACGGGAA-1	T196_B	F	7_gd T cell_NK_ILC
T196_B_TGCTTGATCACCAGGAAGTGAGTG-1	T196_B	F	5_CD8A T cell
T196_B_AGCGAACGTCGCAACCAACGGGAA-1	T196_B	F	8_Treg_FOXP3
T196_B_TCGCTCGAGTCTTGCAAGTGAGTG-1	T196_B	F	5_CD8A T cell
T196_B_AATGTGATCTCTATGGAGTGAGTG-1	T196_B	F	6_CD4 T cell_Naive_Stem
T196_B_CTCATAAGTATGGGACAACGGGAA-1	T196_B	F	4_CD4 T cell_Effector
T196_B_GTATGGGTCTCACAATAGTGAGTG-1	T196_B	F	6_CD4 T cell_Naive_Stem
T196_B_ATGTTTGGTCACTAGTAGTGAGTG-1	T196_B	F	6_CD4 T cell_Naive_Stem
T196_B_CATAGGTAGGCTGGTAAGTGAGTG-1	T196_B	F	4_CD4 T cell_Effector
T196_B_GCAGCTAAGTGAGTCGAGTGAGTG-1	T196_B	F	7_gd T cell_NK_ILC
T196_B_ATGAGGCGTAATGTCCAACGGGAA-1	T196_B	F	5_CD8A T cell
T196_B_ATGTTGCGTAATGGATAACGGGAA-1	T196_B	F	5_CD8A T cell
T196_B_GACAGTTAGCCCTGATAACGGGAA-1	T196_B	F	5_CD8A T cell
T196_B_AGCCCTGTCTACTACGAACGGGAA-1	T196_B	F	5_CD8A T cell
T196_B_ATGGCTTGTAAAGCATAACGGGAA-1	T196_B	F	4_CD4 T cell_Effector
T196_B_CCCGCAATCGCGTTCGAGTGAGTG-1	T196_B	F	4_CD4 T cell_Effector
T196_B_AGTGGATTCAGTAGGTAGTGAGTG-1	T196_B	F	6_CD4 T cell_Naive_Stem
T196_B_AGCTGCAAGGGCGGTTAACGGGAA-1	T196_B	F	5_CD8A T cell
T196_B_CTTACCTTCAAAGGCTAACGGGAA-1	T196_B	F	5_CD8A T cell
T196_B_AGTACTGCATCGGGCAAACGGGAA-1	T196_B	F	4_CD4 T cell_Effector
T196_B_GAAGGGTAGATTGCAAAGTGAGTG-1	T196_B	F	5_CD8A T cell
T196_B_CTATATCAGGTTGTAAAACGGGAA-1	T196_B	F	5_CD8A T cell
T196_B_CATGCTGGTTAGTAGGAACGGGAA-1	T196_B	F	4_CD4 T cell_Effector
T196_B_GTGGATTAGCTTTACGAGTGAGTG-1	T196_B	F	4_CD4 T cell_Effector
T196_B_AAGCTTAAGAGGAGTAAGTGAGTG-1	T196_B	F	5_CD8A T cell
T196_B_GCAAGGTGTGAACGACAACGGGAA-1	T196_B	F	6_CD4 T cell_Naive_Stem
T196_B_GCTTGAACAAACCTGAAACGGGAA-1	T196_B	F	6_CD4 T cell_Naive_Stem
T196_B_ATAGCAGGTTAGTGCTAGTGAGTG-1	T196_B	F	6_CD4 T cell_Naive_Stem
T196_B_ATTTGCAGTCAGGAACAGTGAGTG-1	T196_B	F	5_CD8A T cell
T196_B_GCTAACTGTTCCGGGTAGTGAGTG-1	T196_B	F	7_gd T cell_NK_ILC
T196_B_CCTCAGCCACCGGTAGAACGGGAA-1	T196_B	F	4_CD4 T cell_Effector
T196_B_GCGGATTCAACCGGATAACGGGAA-1	T196_B	F	4_CD4 T cell_Effector
T196_B_TCCGAATGTCCTGAGCAGTGAGTG-1	T196_B	F	5_CD8A T cell
T196_B_CCTGTTGCAATATGGTAACGGGAA-1	T196_B	F	6_CD4 T cell_Naive_Stem
T196_B_CGCTAAACAAGCCTCCAACGGGAA-1	T196_B	F	5_CD8A T cell
T196_B_ACCCTTCGTAAGCGTAAGTGAGTG-1	T196_B	F	7_gd T cell_NK_ILC
T196_B_GGGATTTAGTCATCATAGTGAGTG-1	T196_B	F	8_Treg_FOXP3
T196_B_GGAGCATGTCCTGACAAGTGAGTG-1	T196_B	F	5_CD8A T cell
T196_B_AGTCGTTGTGGAAGCTAACGGGAA-1	T196_B	F	6_CD4 T cell_Naive_Stem
T196_B_CTTGAACGTGTCCAATAGTGAGTG-1	T196_B	F	5_CD8A T cell
T196_B_GCCCATTAGCTTACTGAACGGGAA-1	T196_B	F	5_CD8A T cell
T196_B_TGCTAACGTTGTTTAGAACGGGAA-1	T196_B	F	5_CD8A T cell
T196_B_TGTAAGTCAAAGCCTAAACGGGAA-1	T196_B	F	4_CD4 T cell_Effector
T196_B_ACTTAGGCAATCATCCAACGGGAA-1	T196_B	F	6_CD4 T cell_Naive_Stem
T196_B_AGGTGATTCCCGTTGGAGTGAGTG-1	T196_B	F	6_CD4 T cell_Naive_Stem
T196_B_TACCGCCCAGCAATTGAGTGAGTG-1	T196_B	F	8_Treg_FOXP3
T196_B_AGACAAACACGTAATGAGTGAGTG-1	T196_B	F	4_CD4 T cell_Effector
T196_B_CGACACAAGGGTTACGAACGGGAA-1	T196_B	F	4_CD4 T cell_Effector
T196_B_CTTGCGCCAGCTCGCTAGTGAGTG-1	T196_B	F	6_CD4 T cell_Naive_Stem
T196_B_GAGCCTTTCGAGGCACAGTGAGTG-1	T196_B	F	6_CD4 T cell_Naive_Stem
T196_B_GGGATAAAGCTTGATTAACGGGAA-1	T196_B	F	6_CD4 T cell_Naive_Stem
T196_B_CACAGCAAGGAGCCGTAACGGGAA-1	T196_B	F	8_Treg_FOXP3
T196_B_TAGTGAGGTACAAACGAACGGGAA-1	T196_B	F	8_Treg_FOXP3
T196_B_TGGTTACGTCATGATCAACGGGAA-1	T196_B	F	4_CD4 T cell_Effector
T196_B_ACCGAAGTCGGGCAGTAGTGAGTG-1	T196_B	F	6_CD4 T cell_Naive_Stem
T196_B_GGCTGGTAGTTGACGGAGTGAGTG-1	T196_B	F	6_CD4 T cell_Naive_Stem
T196_B_GCAATTAAGGATGAAGAGTGAGTG-1	T196_B	F	5_CD8A T cell
T196_B_ACGGATTAGTCATTCGAGTGAGTG-1	T196_B	F	5_CD8A T cell
T196_B_CCCAACTAGCGCGAACAACGGGAA-1	T196_B	F	5_CD8A T cell
T196_B_TTTGTGAGTTAACGAGAACGGGAA-1	T196_B	F	5_CD8A T cell
T196_B_ACTTAGTTCAAGTTTCAGTGAGTG-1	T196_B	F	4_CD4 T cell_Effector
T196_B_CGCATTATCCAGATAAAGTGAGTG-1	T196_B	F	4_CD4 T cell_Effector
T196_B_CTTCGAATCTAACCTGAGTGAGTG-1	T196_B	F	5_CD8A T cell
T196_B_CCTTCCATCAACCTATAGTGAGTG-1	T196_B	F	4_CD4 T cell_Effector
T196_B_CAATGCCTCCTGAGGAAACGGGAA-1	T196_B	F	7_gd T cell_NK_ILC
T196_B_TGACTACGTTGAGGACAACGGGAA-1	T196_B	F	6_CD4 T cell_Naive_Stem
T196_B_TCTCAATAGGCGCATAAACGGGAA-1	T196_B	F	5_CD8A T cell
T196_B_TATCTTGCAGCTCGAGAACGGGAA-1	T196_B	F	17_AM_stressed
T196_B_TGACATGCATAAGTCGAACGGGAA-1	T196_B	F	4_CD4 T cell_Effector
T196_B_CAGATTCGTTGGCCACAGTGAGTG-1	T196_B	F	4_CD4 T cell_Effector
T196_B_CCTGATTCACAAATACAACGGGAA-1	T196_B	F	4_CD4 T cell_Effector
T196_B_GCCCATAGTTACCGTGAGTGAGTG-1	T196_B	F	6_CD4 T cell_Naive_Stem
T196_B_TTGAGGAGTTAGTGGAAACGGGAA-1	T196_B	F	4_CD4 T cell_Effector
T196_B_CTACCCACATTGTGTCAACGGGAA-1	T196_B	F	6_CD4 T cell_Naive_Stem
T196_B_ATTCGTTAGTTAACAGAGTGAGTG-1	T196_B	F	5_CD8A T cell
T196_B_CCTCAATCAAGAACAAAACGGGAA-1	T196_B	F	4_CD4 T cell_Effector
T196_B_GGTGCACAGCAATCGGAGTGAGTG-1	T196_B	F	6_CD4 T cell_Naive_Stem
T196_B_GATAAAGCACCTAACTAGTGAGTG-1	T196_B	F	6_CD4 T cell_Naive_Stem
T196_B_CTAACCTCAGGTCAACAACGGGAA-1	T196_B	F	6_CD4 T cell_Naive_Stem
T196_B_GGGACAACAAGACATTAACGGGAA-1	T196_B	F	7_gd T cell_NK_ILC
T196_B_AGTGAGAAGTCGTTCAAACGGGAA-1	T196_B	F	5_CD8A T cell
T196_B_GCTACAACAAGAACAAAGTGAGTG-1	T196_B	F	6_CD4 T cell_Naive_Stem
T196_B_TTCCTTTCAACAGGCTAGTGAGTG-1	T196_B	F	6_CD4 T cell_Naive_Stem
T196_B_GACGCAATCCTCACTTAGTGAGTG-1	T196_B	F	6_CD4 T cell_Naive_Stem
T196_B_ACCCTAATCCGTGACTAACGGGAA-1	T196_B	F	4_CD4 T cell_Effector
T196_B_AAAGCGAAGGTGAGGGAACGGGAA-1	T196_B	F	6_CD4 T cell_Naive_Stem
T196_B_CTTACCTTCTTGAGGGAACGGGAA-1	T196_B	F	4_CD4 T cell_Effector
T196_B_ATCCCAATCGCAACGAAACGGGAA-1	T196_B	F	5_CD8A T cell
T196_B_TGCCTTAAGCTCAACCAGTGAGTG-1	T196_B	F	4_CD4 T cell_Effector
T196_B_CGTGCTTAGTGCCCTGAGTGAGTG-1	T196_B	F	5_CD8A T cell
T196_B_ACCCTGGTCGTGATGGAACGGGAA-1	T196_B	F	5_CD8A T cell
T196_B_GTAGTCCTCCCGTTGGAGTGAGTG-1	T196_B	F	5_CD8A T cell
T196_B_GTCATTGTCAGTAGCGAGTGAGTG-1	T196_B	F	4_CD4 T cell_Effector
T196_B_ATATGCAAGTTATTGCAGTGAGTG-1	T196_B	F	6_CD4 T cell_Naive_Stem
T196_B_ATCCTTTGTTTCAGGTAGTGAGTG-1	T196_B	F	6_CD4 T cell_Naive_Stem
T196_B_TCATCAGTCAATTGGAAACGGGAA-1	T196_B	F	6_CD4 T cell_Naive_Stem
T196_B_CATGCTCAGATTCATCAGTGAGTG-1	T196_B	F	6_CD4 T cell_Naive_Stem
T196_B_CCTCAAGGTGGATGCGAACGGGAA-1	T196_B	F	6_CD4 T cell_Naive_Stem
T196_B_TAGTCCTCAGCAAGCTAGTGAGTG-1	T196_B	F	6_CD4 T cell_Naive_Stem
T196_B_TTCTTGCTCGCCTAGTAACGGGAA-1	T196_B	F	6_CD4 T cell_Naive_Stem
T196_B_ACACAAGGTCCTTAGGAGTGAGTG-1	T196_B	F	4_CD4 T cell_Effector
T196_B_AGGCTTGAGCCTGGTTAGTGAGTG-1	T196_B	F	4_CD4 T cell_Effector
T196_B_GGAGGATAGGTCTTGCAGTGAGTG-1	T196_B	F	4_CD4 T cell_Effector
T196_B_GTAAAGGAGGAAGGTAAACGGGAA-1	T196_B	F	8_Treg_FOXP3
T196_B_GCCCAGTGTCACGATTAGTGAGTG-1	T196_B	F	4_CD4 T cell_Effector
T196_B_GCGATAAGTTTGGGCCAGTGAGTG-1	T196_B	F	7_gd T cell_NK_ILC
T196_B_GGTTTAGCACAGCCAGAGTGAGTG-1	T196_B	F	6_CD4 T cell_Naive_Stem
T196_B_CATTTGGTCGAGGTTGAGTGAGTG-1	T196_B	F	4_CD4 T cell_Effector
T196_B_ATGTTGCGTAGTAACGAGTGAGTG-1	T196_B	F	5_CD8A T cell
T196_B_CATAATGAGGCGAGAGAGTGAGTG-1	T196_B	F	5_CD8A T cell
T196_B_GTGGTTCTCTGTCAGCAGTGAGTG-1	T196_B	F	6_CD4 T cell_Naive_Stem
T196_B_ACATTGTTCATAATGGAGTGAGTG-1	T196_B	F	17_AM_stressed
T196_B_ATTTAGGAGTACGGGCAACGGGAA-1	T196_B	F	6_CD4 T cell_Naive_Stem
T196_B_TATTGCCCACTAAGCAAACGGGAA-1	T196_B	F	4_CD4 T cell_Effector
T196_B_GGCATGTCACGTGCTCAGTGAGTG-1	T196_B	F	6_CD4 T cell_Naive_Stem
T196_B_AAATGAGCAACCTGTTAACGGGAA-1	T196_B	F	5_CD8A T cell
T196_B_CCTTCCATCGGTCAAGAGTGAGTG-1	T196_B	F	6_CD4 T cell_Naive_Stem
T196_B_TCATTACAGAGCAATCAGTGAGTG-1	T196_B	F	6_CD4 T cell_Naive_Stem
T196_B_GATGGAGCACTGACAAAACGGGAA-1	T196_B	F	4_CD4 T cell_Effector
T196_B_GGCATTACAATCCACTAACGGGAA-1	T196_B	F	5_CD8A T cell
T196_B_CTACCATCACTCAATCAGTGAGTG-1	T196_B	F	6_CD4 T cell_Naive_Stem
T196_B_CGCTACTAGAAGTAGGAACGGGAA-1	T196_B	F	6_CD4 T cell_Naive_Stem
T196_B_CGAGAGGAGTGTAATGAACGGGAA-1	T196_B	F	6_CD4 T cell_Naive_Stem
T196_B_GGTTCACTCAATTTGCAACGGGAA-1	T196_B	F	6_CD4 T cell_Naive_Stem
T196_B_AATTGACCACCTATCGAACGGGAA-1	T196_B	F	6_CD4 T cell_Naive_Stem
T196_B_AGCATGGTCAAGCTCCAGTGAGTG-1	T196_B	F	22_B cell
T196_B_GGCATTACATAGCGACAACGGGAA-1	T196_B	F	6_CD4 T cell_Naive_Stem
T196_B_AAGGCCATCGGGCAACAGTGAGTG-1	T196_B	F	6_CD4 T cell_Naive_Stem
T196_B_TACTTTCGTAAATAGCAACGGGAA-1	T196_B	F	7_gd T cell_NK_ILC
T196_B_TGTCATCCAGGTAGCTAACGGGAA-1	T196_B	F	8_Treg_FOXP3
T196_B_GGTTTAGCACCAGCTCAACGGGAA-1	T196_B	F	6_CD4 T cell_Naive_Stem
T196_B_GAAGCCATCGCAGGACAACGGGAA-1	T196_B	F	5_CD8A T cell
T196_B_GGATTGAGTCACAGAAAACGGGAA-1	T196_B	F	5_CD8A T cell
T196_B_ACACAATCATCCCAATAGTGAGTG-1	T196_B	F	6_CD4 T cell_Naive_Stem
T196_B_GAATAACGTCCGTGACAACGGGAA-1	T196_B	F	7_gd T cell_NK_ILC
T196_B_AGCCATTGTTTGGGCCAACGGGAA-1	T196_B	F	8_Treg_FOXP3
T196_B_GGTAACCCAATCCACTAACGGGAA-1	T196_B	F	17_AM_stressed
T196_B_GGCCTATTCATGAATGAACGGGAA-1	T196_B	F	8_Treg_FOXP3
T196_B_TGTTGCATCAGCGGGTAGTGAGTG-1	T196_B	F	5_CD8A T cell
T196_B_CGCGACACACCTATCGAGTGAGTG-1	T196_B	F	8_Treg_FOXP3
T196_B_GGGATGGAGCTTAAAGAGTGAGTG-1	T196_B	F	5_CD8A T cell
T196_B_GGCAGGTTCTCCATCTAACGGGAA-1	T196_B	F	8_Treg_FOXP3
T196_B_GCTGGTAAGGCCTTCGAACGGGAA-1	T196_B	F	7_gd T cell_NK_ILC
T196_B_GAGTGCGGTTGCACTGAACGGGAA-1	T196_B	F	4_CD4 T cell_Effector
T196_B_AAGGAACCAACTATCCAGTGAGTG-1	T196_B	F	6_CD4 T cell_Naive_Stem
T196_B_GGAGCATGTAAAGCGCAGTGAGTG-1	T196_B	F	5_CD8A T cell
T196_B_GCTACTATCCTTTCTAAACGGGAA-1	T196_B	F	5_CD8A T cell
T196_B_ATCGGGCAGGTAAGTCAGTGAGTG-1	T196_B	F	17_AM_stressed
T196_B_TGGGTCCGTAGCCAAAAGTGAGTG-1	T196_B	F	4_CD4 T cell_Effector
T196_B_TCTTAGGTCGGTAATAAGTGAGTG-1	T196_B	F	4_CD4 T cell_Effector
T196_B_AGGCCTAAGTGTTTCGAACGGGAA-1	T196_B	F	4_CD4 T cell_Effector
T196_B_ATTGAGTCATTTGCTAAACGGGAA-1	T196_B	F	4_CD4 T cell_Effector
T196_B_AGCTATGCAAGGCCATAGTGAGTG-1	T196_B	F	6_CD4 T cell_Naive_Stem
T196_B_TGGATTCGTAAAGGCCAACGGGAA-1	T196_B	F	5_CD8A T cell
T196_B_CAGCTAGAGACGCATGAGTGAGTG-1	T196_B	F	6_CD4 T cell_Naive_Stem
T196_B_AGCCTTTCAAGCTATGAACGGGAA-1	T196_B	F	6_CD4 T cell_Naive_Stem
T196_B_CAAACAATCCTGATCAAACGGGAA-1	T196_B	F	5_CD8A T cell
T196_B_TAGTTTCAGGTGAGAAAGTGAGTG-1	T196_B	F	6_CD4 T cell_Naive_Stem
T196_B_AAGTCATCACGGTACGAGTGAGTG-1	T196_B	F	9_T cell_proliferating
T196_B_GCACACCGTTTAGTTGAGTGAGTG-1	T196_B	F	6_CD4 T cell_Naive_Stem
T196_B_GACCAAGTCACAACAAAGTGAGTG-1	T196_B	F	6_CD4 T cell_Naive_Stem
T196_B_CTTGCACAGCTTGAAAAGTGAGTG-1	T196_B	F	5_CD8A T cell
T196_B_TGCTAACGTACGCACCAACGGGAA-1	T196_B	F	6_CD4 T cell_Naive_Stem
T196_B_GAGTGACGTATATTCGAACGGGAA-1	T196_B	F	10_AM
T196_B_CTCAAATTCCTGATCAAGTGAGTG-1	T196_B	F	5_CD8A T cell
T196_B_TTCGAACGTAGTCATCAACGGGAA-1	T196_B	F	6_CD4 T cell_Naive_Stem
T196_B_ATCCTTGAGCAGCCAAAACGGGAA-1	T196_B	F	7_gd T cell_NK_ILC
T196_B_TCGCGCATCGGTAACGAGTGAGTG-1	T196_B	F	5_CD8A T cell
T196_B_ATTGACTTCATGACAAAACGGGAA-1	T196_B	F	6_CD4 T cell_Naive_Stem
T196_B_TCCTTGAAGTCGTTCAAGTGAGTG-1	T196_B	F	6_CD4 T cell_Naive_Stem
T196_B_CATCATGTCAAGGGCCAGTGAGTG-1	T196_B	F	4_CD4 T cell_Effector
T196_B_CGGAACCAGGCCATGAAACGGGAA-1	T196_B	F	6_CD4 T cell_Naive_Stem
T196_B_ACCATTAGTCGAGGCAAACGGGAA-1	T196_B	F	5_CD8A T cell
T196_B_CCTATTGAGACAAGCTAACGGGAA-1	T196_B	F	6_CD4 T cell_Naive_Stem
T196_B_GTTCATTAGCAATCGGAACGGGAA-1	T196_B	F	5_CD8A T cell
T196_B_CGTGTTTCAAAGACCCAGTGAGTG-1	T196_B	F	4_CD4 T cell_Effector
T196_B_ACACCTATCCTCAAGCAACGGGAA-1	T196_B	F	6_CD4 T cell_Naive_Stem
T196_B_TGCTTGATCAGGAGCCAACGGGAA-1	T196_B	F	6_CD4 T cell_Naive_Stem
T196_B_TACCGCCCAAGAAATGAACGGGAA-1	T196_B	F	6_CD4 T cell_Naive_Stem
T196_B_GTAGTCCTCGCGCATTAGTGAGTG-1	T196_B	F	4_CD4 T cell_Effector
T196_B_TTTGGACGTTTATCGAAACGGGAA-1	T196_B	F	6_CD4 T cell_Naive_Stem
T196_B_TCCTGGTAGAGGATAGAGTGAGTG-1	T196_B	F	6_CD4 T cell_Naive_Stem
T196_B_CAATGCCTCTTTAAGCAACGGGAA-1	T196_B	F	4_CD4 T cell_Effector
T196_B_GTTAGCGAGACTGAGTAACGGGAA-1	T196_B	F	6_CD4 T cell_Naive_Stem
T196_B_AGTGATTCATTAGTGGAGTGAGTG-1	T196_B	F	7_gd T cell_NK_ILC
T196_B_TTCAGGACATAGGGTCAACGGGAA-1	T196_B	F	4_CD4 T cell_Effector
T196_B_GCTACTATCCACAATTAGTGAGTG-1	T196_B	F	5_CD8A T cell
T196_B_ATACTGTTCAACATTCAGTGAGTG-1	T196_B	F	6_CD4 T cell_Naive_Stem
T196_B_GATTGCTGTGTTAGCTAGTGAGTG-1	T196_B	F	6_CD4 T cell_Naive_Stem
T196_B_AGCTATGCACGTAATGAACGGGAA-1	T196_B	F	6_CD4 T cell_Naive_Stem
T196_B_GACCAGGGTCAGGATAAGTGAGTG-1	T196_B	F	6_CD4 T cell_Naive_Stem
T196_B_CAAGTCCTCCAACTTGAGTGAGTG-1	T196_B	F	6_CD4 T cell_Naive_Stem
T196_B_ATTGTTGGTAAGCGTAAGTGAGTG-1	T196_B	F	5_CD8A T cell
T196_B_TGCATGACACCTCGACAACGGGAA-1	T196_B	F	9_T cell_proliferating
T196_B_ATGAGGCGTTAGCTCGAGTGAGTG-1	T196_B	F	6_CD4 T cell_Naive_Stem
T196_B_AGACTAGGTAAAGCATAACGGGAA-1	T196_B	F	5_CD8A T cell
T196_B_CTCAAGACAGCTACCCAACGGGAA-1	T196_B	F	5_CD8A T cell
T196_B_TTACTTGCAGCTCGCTAACGGGAA-1	T196_B	F	6_CD4 T cell_Naive_Stem
T196_B_GATCATAAGCAAACCGAGTGAGTG-1	T196_B	F	6_CD4 T cell_Naive_Stem
T196_B_GATTTGAAGCGAATGTAACGGGAA-1	T196_B	F	6_CD4 T cell_Naive_Stem
T196_B_CACCCATAGGTATAGCAACGGGAA-1	T196_B	F	6_CD4 T cell_Naive_Stem
T196_B_CCAAGTGAGGTTTCGCAACGGGAA-1	T196_B	F	4_CD4 T cell_Effector
T196_B_CTCAAATTCCGCCTCTAGTGAGTG-1	T196_B	F	4_CD4 T cell_Effector
T196_B_ACCCTAATCCCGTTCCAACGGGAA-1	T196_B	F	5_CD8A T cell
T196_B_TGGTAATCAAAGCTCAAACGGGAA-1	T196_B	F	5_CD8A T cell
T196_B_TCAGTAAAGCCTGGTTAACGGGAA-1	T196_B	F	5_CD8A T cell
T196_B_TGAATAGTCAAACCGGAGTGAGTG-1	T196_B	F	4_CD4 T cell_Effector
T196_B_GGGATATTCAAGTTTCAGTGAGTG-1	T196_B	F	6_CD4 T cell_Naive_Stem
T196_B_TATACCTAGAGGAGTAAGTGAGTG-1	T196_B	F	7_gd T cell_NK_ILC
T196_B_CATTTGGTCAGCACGAAGTGAGTG-1	T196_B	F	6_CD4 T cell_Naive_Stem
T196_B_TGTAAGTCAGCACGTGAGTGAGTG-1	T196_B	F	8_Treg_FOXP3
T196_B_GGTTTAAAGTCAACAAAGTGAGTG-1	T196_B	F	5_CD8A T cell
T196_B_GAATCACAGGGTTAACAGTGAGTG-1	T196_B	F	5_CD8A T cell
T196_B_GTGTTAAAGCGAGTTGAACGGGAA-1	T196_B	F	4_CD4 T cell_Effector
T196_B_CACTGTCAGGTAATTGAGTGAGTG-1	T196_B	F	4_CD4 T cell_Effector
T196_B_CCCGTAAGTATAGTGGAGTGAGTG-1	T196_B	F	5_CD8A T cell
T196_B_TGTTAGTTCCAATTACAGTGAGTG-1	T196_B	F	5_CD8A T cell
T196_B_TTGGTCATCCGAATTTAGTGAGTG-1	T196_B	F	4_CD4 T cell_Effector
T196_B_CCAGCACGTTTCTAAGAGTGAGTG-1	T196_B	F	5_CD8A T cell
T196_B_AATGCGCCAAGGAATAAACGGGAA-1	T196_B	F	6_CD4 T cell_Naive_Stem
T196_B_CTCTCAGCATTGTGAGAGTGAGTG-1	T196_B	F	4_CD4 T cell_Effector
T196_B_CTTAGCGGTGTTAGAGAACGGGAA-1	T196_B	F	4_CD4 T cell_Effector
T196_B_TTAACGTTCTAATGGAAACGGGAA-1	T196_B	F	6_CD4 T cell_Naive_Stem
T196_B_GATGACAGTTCCGCAAAACGGGAA-1	T196_B	F	5_CD8A T cell
T196_B_TTTGCGCAGCTATATCAGTGAGTG-1	T196_B	F	4_CD4 T cell_Effector
T196_B_ACACAATCAATCATCCAACGGGAA-1	T196_B	F	4_CD4 T cell_Effector
T196_B_GGTTTACGTAACTAGGAGTGAGTG-1	T196_B	F	6_CD4 T cell_Naive_Stem
T196_B_GTCACACTCTCACAATAGTGAGTG-1	T196_B	F	4_CD4 T cell_Effector
T196_B_CTCTAAGTCGTAGTTTAGTGAGTG-1	T196_B	F	8_Treg_FOXP3
T196_B_CAGGATTAGCTTCCTTAACGGGAA-1	T196_B	F	6_CD4 T cell_Naive_Stem
T196_B_TGTACCTCATCAATCCAACGGGAA-1	T196_B	F	4_CD4 T cell_Effector
T196_B_GAGCCTGCAACTAAACAGTGAGTG-1	T196_B	F	5_CD8A T cell
T196_B_GCTGGGTAGATAACCAAGTGAGTG-1	T196_B	F	6_CD4 T cell_Naive_Stem
T196_B_ACCGCCTCATTTCGCGAACGGGAA-1	T196_B	F	6_CD4 T cell_Naive_Stem
T196_B_GGTGTTTGTCAGGGCAAACGGGAA-1	T196_B	F	5_CD8A T cell
T196_B_TAGGTCGAGTAGCCTCAACGGGAA-1	T196_B	F	4_CD4 T cell_Effector
T196_B_CTCTAACCATTTGCTAAACGGGAA-1	T196_B	F	4_CD4 T cell_Effector
T196_B_TACTTTCGTGAACGTAAGTGAGTG-1	T196_B	F	8_Treg_FOXP3
T196_B_TGCGCAGCAGTTAAACAACGGGAA-1	T196_B	F	6_CD4 T cell_Naive_Stem
T196_B_GATTCCCAGCTTACCAAACGGGAA-1	T196_B	F	4_CD4 T cell_Effector
T196_B_TCTAAGGCAAACTTCCAACGGGAA-1	T196_B	F	6_CD4 T cell_Naive_Stem
T196_B_GGTCACGCATGCAATGAGTGAGTG-1	T196_B	F	6_CD4 T cell_Naive_Stem
T196_B_TCAAGTTTCACATTACAGTGAGTG-1	T196_B	F	6_CD4 T cell_Naive_Stem
T196_B_GCTTAGCTCGCATTTGAACGGGAA-1	T196_B	F	5_CD8A T cell
T196_B_CGATATGCACTATGGAAGTGAGTG-1	T196_B	F	4_CD4 T cell_Effector
T196_B_AGTGACCCAACCGTAAAACGGGAA-1	T196_B	F	4_CD4 T cell_Effector
T196_B_AAGCTAATCGCCTGCAAGTGAGTG-1	T196_B	F	5_CD8A T cell
T196_B_TAGAAACGTTTCTAAGAGTGAGTG-1	T196_B	F	6_CD4 T cell_Naive_Stem
T196_B_ACGAATATCGAAATGCAACGGGAA-1	T196_B	F	5_CD8A T cell
T196_B_TTGCGCTAGGCGCAGTAGTGAGTG-1	T196_B	F	5_CD8A T cell
T196_B_ACTTAGAAGATTATCCAACGGGAA-1	T196_B	F	9_T cell_proliferating
T196_B_TTGCGGGCATAACCAGAGTGAGTG-1	T196_B	F	5_CD8A T cell
T196_B_ATGTTAGAGTTTGAGAAACGGGAA-1	T196_B	F	5_CD8A T cell
T196_B_ACCTCTAAGAATGGCTAACGGGAA-1	T196_B	F	0_AM_APOC2
T196_B_GAGCCATCAAACGGGAAGTGAGTG-1	T196_B	F	6_CD4 T cell_Naive_Stem
T196_B_CCTACTTTCATGCATTAGTGAGTG-1	T196_B	F	7_gd T cell_NK_ILC
T196_B_CTAAGTAAGCTCATTGAGTGAGTG-1	T196_B	F	4_CD4 T cell_Effector
T196_B_GGCTTAACACATAGTGAGTGAGTG-1	T196_B	F	8_Treg_FOXP3
T196_B_CGAGAGGAGACTGAGTAGTGAGTG-1	T196_B	F	17_AM_stressed
T196_B_GGATTGGTCGCAGGACAACGGGAA-1	T196_B	F	6_CD4 T cell_Naive_Stem
T196_B_CGTGCTTAGGCAAGTTAACGGGAA-1	T196_B	F	7_gd T cell_NK_ILC
T196_B_TGCGCATTCAATGGGTAGTGAGTG-1	T196_B	F	4_CD4 T cell_Effector
T196_B_CAGTTAAAGGTTCGAGAGTGAGTG-1	T196_B	F	7_gd T cell_NK_ILC
T196_B_GAACAGGCAATGGATTAGTGAGTG-1	T196_B	F	6_CD4 T cell_Naive_Stem
T196_B_AAATGAGCAGGCTTAAAGTGAGTG-1	T196_B	F	6_CD4 T cell_Naive_Stem
T196_B_CGTGCTTAGCTTATCGAACGGGAA-1	T196_B	F	17_AM_stressed
T196_B_TTAAGCTTCACGTTCAAACGGGAA-1	T196_B	F	7_gd T cell_NK_ILC
T196_B_GACTAAATCCGGATAGAACGGGAA-1	T196_B	F	6_CD4 T cell_Naive_Stem
T196_B_GGATTGAGTTAGAGGCAACGGGAA-1	T196_B	F	4_CD4 T cell_Effector
T196_B_AAGCCTCTCATCCCAAAACGGGAA-1	T196_B	F	6_CD4 T cell_Naive_Stem
T196_B_GTGCTCAGTAAGAATCAACGGGAA-1	T196_B	F	5_CD8A T cell
T196_B_ATGGGCGGTCACTAGTAGTGAGTG-1	T196_B	F	17_AM_stressed
T196_B_TGTTCACCAGAATCGCAACGGGAA-1	T196_B	F	5_CD8A T cell
T196_B_CAGGATTAGATTGAGCAACGGGAA-1	T196_B	F	6_CD4 T cell_Naive_Stem
T196_B_CAAGTCGAGGTCACTCAGTGAGTG-1	T196_B	F	7_gd T cell_NK_ILC
T196_B_CACGTTATCTGGAAACAACGGGAA-1	T196_B	F	6_CD4 T cell_Naive_Stem
T196_B_TGTTGAGCAATAGCTGAACGGGAA-1	T196_B	F	6_CD4 T cell_Naive_Stem
T196_B_TAGCAGGTCGACTTGCAGTGAGTG-1	T196_B	F	16_AM_IFN-responsive
T196_B_GCTAATAAGTCATGAAAACGGGAA-1	T196_B	F	6_CD4 T cell_Naive_Stem
T196_B_CTTAGAGCATAAGTCGAACGGGAA-1	T196_B	F	7_gd T cell_NK_ILC
T196_B_TCGTCCCTCGCGTTCGAGTGAGTG-1	T196_B	F	5_CD8A T cell
T196_B_GCTAACGAGTGTGAGTAACGGGAA-1	T196_B	F	17_AM_stressed
T196_B_TAAAGGGAGTTTCACGAGTGAGTG-1	T196_B	F	5_CD8A T cell
T196_B_AAGACAACAAACACGCAACGGGAA-1	T196_B	F	7_gd T cell_NK_ILC
T196_B_TAGTTGTTCGCTTCAAAGTGAGTG-1	T196_B	F	6_CD4 T cell_Naive_Stem
T196_B_CTTAAGGCAGCTTTCGAGTGAGTG-1	T196_B	F	19_cDC1_Monocyte
T196_B_AAACTGGGTGCACAAAAACGGGAA-1	T196_B	F	17_AM_stressed
T196_B_GTCAAAGGTGCGATAAAACGGGAA-1	T196_B	F	9_T cell_proliferating
T196_B_CGACACAAGGGTTACGAGTGAGTG-1	T196_B	F	6_CD4 T cell_Naive_Stem
T196_B_ACCGCCTCATGCGGATAGTGAGTG-1	T196_B	F	4_CD4 T cell_Effector
T196_B_AATACTGAGAAGCAAGAACGGGAA-1	T196_B	F	4_CD4 T cell_Effector
T196_B_CTCTAAGTCAATGTTCAACGGGAA-1	T196_B	F	6_CD4 T cell_Naive_Stem
T196_B_GACCCAAAGGTTAGTAAACGGGAA-1	T196_B	F	5_CD8A T cell
T196_B_ACTTCGTCAGCATTTCAGTGAGTG-1	T196_B	F	4_CD4 T cell_Effector
T196_B_GACCTCAGTAAGTCGAAGTGAGTG-1	T196_B	F	4_CD4 T cell_Effector
T196_B_CTCCATCGTTAGTCTAAACGGGAA-1	T196_B	F	6_CD4 T cell_Naive_Stem
T196_B_TCTCAATAGCTTAGTTAGTGAGTG-1	T196_B	F	8_Treg_FOXP3
T196_B_CGTTATTAGGTTGTAAAGTGAGTG-1	T196_B	F	22_B cell
T196_B_ATCCTTGAGTAATTGGAGTGAGTG-1	T196_B	F	7_gd T cell_NK_ILC
T196_B_GGCTGATCACAGCCAGAACGGGAA-1	T196_B	F	6_CD4 T cell_Naive_Stem
T196_B_CAGGTATAGGTTATCTAGTGAGTG-1	T196_B	F	6_CD4 T cell_Naive_Stem
T196_B_CTCAAGACATTCATGCAACGGGAA-1	T196_B	F	4_CD4 T cell_Effector
T196_B_GAACTTGCATTGCCGCAACGGGAA-1	T196_B	F	5_CD8A T cell
T196_B_CCACTATCAGCTACCCAGTGAGTG-1	T196_B	F	6_CD4 T cell_Naive_Stem
T196_B_AAGCCTGAGGTGTCCTAACGGGAA-1	T196_B	F	4_CD4 T cell_Effector
T196_B_AGGCGCTAGGTAATTGAGTGAGTG-1	T196_B	F	6_CD4 T cell_Naive_Stem
T196_B_CTTGGTTCAACTAAACAACGGGAA-1	T196_B	F	6_CD4 T cell_Naive_Stem
T196_B_GCCCATAGTAATTGCCAACGGGAA-1	T196_B	F	5_CD8A T cell
T196_B_AAGACTCAGGGTTAACAACGGGAA-1	T196_B	F	7_gd T cell_NK_ILC
T196_B_ATGCGCAAGTAGCTAAAGTGAGTG-1	T196_B	F	4_CD4 T cell_Effector
T196_B_TGCTTAAGTTAGTGAGAACGGGAA-1	T196_B	F	5_CD8A T cell
T196_B_ACAGCGGGTTGTGAGAAGTGAGTG-1	T196_B	F	5_CD8A T cell
T196_B_CCATCATCACGAACGTAACGGGAA-1	T196_B	F	17_AM_stressed
T196_B_AAGGACAAGACAGACTAACGGGAA-1	T196_B	F	5_CD8A T cell
T196_B_GCCCTGATCGGTACCTAGTGAGTG-1	T196_B	F	5_CD8A T cell
T196_B_TCCAAGTGTAAGGCCGAGTGAGTG-1	T196_B	F	5_CD8A T cell
T196_B_ATGGTGAGTAATGGATAGTGAGTG-1	T196_B	F	7_gd T cell_NK_ILC
T196_B_GCTTTCAAGACATAGCAGTGAGTG-1	T196_B	F	6_CD4 T cell_Naive_Stem
T196_B_CACGCATTCACTATACAACGGGAA-1	T196_B	F	5_CD8A T cell
T196_B_TGAAAGGAGGATTATGAGTGAGTG-1	T196_B	F	6_CD4 T cell_Naive_Stem
T196_B_TGCGCCATCTCTATGGAACGGGAA-1	T196_B	F	6_CD4 T cell_Naive_Stem
T196_B_ACTTCCCGTACGTCCAAGTGAGTG-1	T196_B	F	5_CD8A T cell
T196_B_GGCAGGTTCATTAGTCAGTGAGTG-1	T196_B	F	6_CD4 T cell_Naive_Stem
T196_B_ATTCGATTCGAACCTCAACGGGAA-1	T196_B	F	5_CD8A T cell
T196_B_CCTGATTCAGCCTATTAACGGGAA-1	T196_B	F	5_CD8A T cell
T196_B_AAAGGCAAGACAAAGGAGTGAGTG-1	T196_B	F	6_CD4 T cell_Naive_Stem
T196_B_CTGATCCAGTAAGCACAGTGAGTG-1	T196_B	F	5_CD8A T cell
T196_B_GCTTGGTTCATCCAGCAACGGGAA-1	T196_B	F	6_CD4 T cell_Naive_Stem
T196_B_TTGAGGTAGGCTTTATAACGGGAA-1	T196_B	F	6_CD4 T cell_Naive_Stem
T196_B_GATGGCCAGTTTGCATAACGGGAA-1	T196_B	F	6_CD4 T cell_Naive_Stem
T196_B_AGAAGGTCACAGCAACAACGGGAA-1	T196_B	F	7_gd T cell_NK_ILC
T196_B_CGAGTTACATAGTCAGAGTGAGTG-1	T196_B	F	6_CD4 T cell_Naive_Stem
T196_B_TCTTGACCATGAGGGAAGTGAGTG-1	T196_B	F	8_Treg_FOXP3
T196_B_GCGGGTTAGCCCGTTGAACGGGAA-1	T196_B	F	17_AM_stressed
T196_B_GTCATAAAGATTGAGCAACGGGAA-1	T196_B	F	7_gd T cell_NK_ILC
T196_B_ACCATATTCGTCAATTAACGGGAA-1	T196_B	F	4_CD4 T cell_Effector
T196_B_GCTCGCTCACTTCGATAGTGAGTG-1	T196_B	F	5_CD8A T cell
T196_B_GCCCATAGTACACCCAAACGGGAA-1	T196_B	F	6_CD4 T cell_Naive_Stem
T196_B_GGATCCGCAATGGGAGAGTGAGTG-1	T196_B	F	6_CD4 T cell_Naive_Stem
T196_B_GGAGGTACAGCACTAAAACGGGAA-1	T196_B	F	6_CD4 T cell_Naive_Stem
T196_B_AAAGTGCTCTGTGATTAGTGAGTG-1	T196_B	F	7_gd T cell_NK_ILC
T196_B_TCCGTTAAGGAACCATAGTGAGTG-1	T196_B	F	6_CD4 T cell_Naive_Stem
T196_B_TCAACTAGTCTACCAGAACGGGAA-1	T196_B	F	17_AM_stressed
T196_B_TTGTCAGTCACAGGATAGTGAGTG-1	T196_B	F	8_Treg_FOXP3
T196_B_TTCCTCGTCGTCCCGAAACGGGAA-1	T196_B	F	6_CD4 T cell_Naive_Stem
T196_B_AGTAGGCGTCTAACCGAGTGAGTG-1	T196_B	F	6_CD4 T cell_Naive_Stem
T196_B_GTGGCTAAGCAAATCAAACGGGAA-1	T196_B	F	5_CD8A T cell
T196_B_GGCTGAGGTGCTCATGAGTGAGTG-1	T196_B	F	8_Treg_FOXP3
T196_B_GTAAAGGAGGAAGGTAAGTGAGTG-1	T196_B	F	6_CD4 T cell_Naive_Stem
T196_B_CACTCCCTCAGGTAGTAGTGAGTG-1	T196_B	F	6_CD4 T cell_Naive_Stem
T196_B_TCTTAGGTCTTGATCGAACGGGAA-1	T196_B	F	6_CD4 T cell_Naive_Stem
T196_B_TGGAAACTCGCGAGTAAACGGGAA-1	T196_B	F	5_CD8A T cell
T196_B_CAGCCAGCAAGTAAGAAGTGAGTG-1	T196_B	F	7_gd T cell_NK_ILC
T196_B_AGCTACCTCTAACTACAACGGGAA-1	T196_B	F	6_CD4 T cell_Naive_Stem
T196_B_TAGAGGCGTAAGGTTGAACGGGAA-1	T196_B	F	5_CD8A T cell
T196_B_TCAGGTTGTCTCAGCAAGTGAGTG-1	T196_B	F	6_CD4 T cell_Naive_Stem
T196_B_GCCACAAAGACTCCTAAACGGGAA-1	T196_B	F	4_CD4 T cell_Effector
T196_B_CGGTATTGTTCATTGAAGTGAGTG-1	T196_B	F	8_Treg_FOXP3
T196_B_CTATGGCTCGATATGAAGTGAGTG-1	T196_B	F	4_CD4 T cell_Effector
T196_B_CAAACTTTCGGTAACGAACGGGAA-1	T196_B	F	6_CD4 T cell_Naive_Stem
T196_B_GGCACTAAGCGAATACAACGGGAA-1	T196_B	F	6_CD4 T cell_Naive_Stem
T196_B_ACCAGGTCACATGAATAGTGAGTG-1	T196_B	F	6_CD4 T cell_Naive_Stem
T196_B_TTCCTCCCAAGGCCTGAACGGGAA-1	T196_B	F	4_CD4 T cell_Effector
T196_B_ACTAAGTCAGGATCCGAGTGAGTG-1	T196_B	F	4_CD4 T cell_Effector
T196_B_GCACTAACACTGACTTAGTGAGTG-1	T196_B	F	6_CD4 T cell_Naive_Stem
T196_B_ACACCGGCAGCTTAAGAGTGAGTG-1	T196_B	F	5_CD8A T cell
T196_B_GGATTGGTCACCCTGGAGTGAGTG-1	T196_B	F	6_CD4 T cell_Naive_Stem
T196_B_GGTTTATTCTTAATGCAACGGGAA-1	T196_B	F	5_CD8A T cell
T196_B_ACCTGGAAGCAATTGAAGTGAGTG-1	T196_B	F	8_Treg_FOXP3
T196_B_CTACATCCAAGCGATCAACGGGAA-1	T196_B	F	4_CD4 T cell_Effector
T196_B_CGGGATGGTGGATGCGAACGGGAA-1	T196_B	F	5_CD8A T cell
T196_B_AACATAGTCGATTCTGAGTGAGTG-1	T196_B	F	5_CD8A T cell
T196_B_CTTTGGTCACATAGATAGTGAGTG-1	T196_B	F	6_CD4 T cell_Naive_Stem
T196_B_TATGACTTCTTAAGCTAACGGGAA-1	T196_B	F	7_gd T cell_NK_ILC
T196_B_GCGCTACGTCATCAGTAACGGGAA-1	T196_B	F	4_CD4 T cell_Effector
T196_B_CAAACTTTCTTTAGCGAGTGAGTG-1	T196_B	F	4_CD4 T cell_Effector
T196_B_ATCCATCCATTCGGTTAGTGAGTG-1	T196_B	F	4_CD4 T cell_Effector
T196_B_CGTGTTTCATCATGTCAGTGAGTG-1	T196_B	F	6_CD4 T cell_Naive_Stem
T196_B_GATGGCTCATATAGGTAACGGGAA-1	T196_B	F	6_CD4 T cell_Naive_Stem
T196_B_CCATTCGCATGCTCCAAGTGAGTG-1	T196_B	F	6_CD4 T cell_Naive_Stem
T196_B_TAACCCTCACCATCCAAACGGGAA-1	T196_B	F	5_CD8A T cell
T196_B_GTTGCGCGTCTTACTTAGTGAGTG-1	T196_B	F	5_CD8A T cell
T196_B_CATGAGGTCCAAATAGAACGGGAA-1	T196_B	F	5_CD8A T cell
T196_B_GCGAACGGTGTTTGCGAACGGGAA-1	T196_B	F	4_CD4 T cell_Effector
T196_B_TTTCAAGGTTTACCGGAGTGAGTG-1	T196_B	F	5_CD8A T cell
T196_B_CATGTTGTCCAAAGGTAACGGGAA-1	T196_B	F	5_CD8A T cell
T196_B_GCTAGATAGTAGCGCAAGTGAGTG-1	T196_B	F	5_CD8A T cell
T196_B_AAATGAGCATGCGGATAACGGGAA-1	T196_B	F	5_CD8A T cell
T196_B_TACAACAAGCTACGTCAACGGGAA-1	T196_B	F	6_CD4 T cell_Naive_Stem
T196_B_AGAAAGGTCCCTCAAAAACGGGAA-1	T196_B	F	7_gd T cell_NK_ILC
T196_B_TACCGTTCATTGCGCCAACGGGAA-1	T196_B	F	6_CD4 T cell_Naive_Stem
T196_B_CGACATTGTATTACCAAACGGGAA-1	T196_B	F	7_gd T cell_NK_ILC
T196_B_GATGGTAGTTAGTGAGAACGGGAA-1	T196_B	F	5_CD8A T cell
T196_B_GGCTTAGAGTTATTGCAGTGAGTG-1	T196_B	F	6_CD4 T cell_Naive_Stem
T196_B_GCCCATTAGGCAATCGAGTGAGTG-1	T196_B	F	5_CD8A T cell
T196_B_TGCGCCTCAAGCCTCCAGTGAGTG-1	T196_B	F	6_CD4 T cell_Naive_Stem
T196_B_ACAGCACCAAGCGAAGAGTGAGTG-1	T196_B	F	5_CD8A T cell
T196_B_GTAATCCGTAGCTATCAGTGAGTG-1	T196_B	F	5_CD8A T cell
T196_B_ATTCACCCAACATGATAGTGAGTG-1	T196_B	F	5_CD8A T cell
T196_B_TTAGGTTTCAAAGGGAAACGGGAA-1	T196_B	F	5_CD8A T cell
T196_B_CATAATGAGAGCAAGAAGTGAGTG-1	T196_B	F	7_gd T cell_NK_ILC
T196_B_GCGCAACAGTACCCACAACGGGAA-1	T196_B	F	5_CD8A T cell
T196_B_TCACGTTCAATGTTCCAACGGGAA-1	T196_B	F	6_CD4 T cell_Naive_Stem
T196_B_CTAGGTTGTTTGGGCCAACGGGAA-1	T196_B	F	4_CD4 T cell_Effector
T196_B_CCAGCTTAGATTGAGCAGTGAGTG-1	T196_B	F	4_CD4 T cell_Effector
T196_B_TTCCTCGTCGAAGCATAACGGGAA-1	T196_B	F	6_CD4 T cell_Naive_Stem
T196_B_ACCCTCCTCAGCACCTAACGGGAA-1	T196_B	F	6_CD4 T cell_Naive_Stem
T196_B_TCACCCTGTTGTCCAGAACGGGAA-1	T196_B	F	5_CD8A T cell
T196_B_ACCCTGGTCCGCCACAAGTGAGTG-1	T196_B	F	5_CD8A T cell
T196_B_GCATGCAAGCGCAAGCAACGGGAA-1	T196_B	F	4_CD4 T cell_Effector
T196_B_CCCTGTTGTAGGTGACAACGGGAA-1	T196_B	F	7_gd T cell_NK_ILC
T196_B_ACCAATCGTAAAGCGCAACGGGAA-1	T196_B	F	5_CD8A T cell
T196_B_ATGTAAGTCGCTTGCGAGTGAGTG-1	T196_B	F	6_CD4 T cell_Naive_Stem
T196_B_ACCCTCACAAGCCACGAGTGAGTG-1	T196_B	F	6_CD4 T cell_Naive_Stem
T196_B_GCCCAATTCGATTCTGAGTGAGTG-1	T196_B	F	6_CD4 T cell_Naive_Stem
T196_B_AGTCAATCAGCATTTCAGTGAGTG-1	T196_B	F	6_CD4 T cell_Naive_Stem
T196_B_GTTCTGTCAAGCTCAAAACGGGAA-1	T196_B	F	4_CD4 T cell_Effector
T196_B_TTGTGGACAGTGAGGAAACGGGAA-1	T196_B	F	8_Treg_FOXP3
T196_B_TCGCGCATCCAGATAAAGTGAGTG-1	T196_B	F	6_CD4 T cell_Naive_Stem
T196_B_CGAAATGGTAATGCCTAGTGAGTG-1	T196_B	F	5_CD8A T cell
T196_B_AGTTACGCAAGGAATAAGTGAGTG-1	T196_B	F	6_CD4 T cell_Naive_Stem
T196_B_AGTGAGAAGCAATTGAAGTGAGTG-1	T196_B	F	4_CD4 T cell_Effector
T196_B_TTAACGTTCTGGAACGAACGGGAA-1	T196_B	F	7_gd T cell_NK_ILC
T196_B_ACATACTTCTAATCACAACGGGAA-1	T196_B	F	5_CD8A T cell
T196_B_GCCTGCATCAACCAAAAGTGAGTG-1	T196_B	F	6_CD4 T cell_Naive_Stem
T196_B_ACTCACTCAAGATAAGAACGGGAA-1	T196_B	F	6_CD4 T cell_Naive_Stem
T196_B_CCATTCGCATCAGGTAAGTGAGTG-1	T196_B	F	6_CD4 T cell_Naive_Stem
T196_B_GTTAAGGGTTGGTTACAACGGGAA-1	T196_B	F	6_CD4 T cell_Naive_Stem
T196_B_TTTGCTGAGCAATTGAAACGGGAA-1	T196_B	F	5_CD8A T cell
T196_B_CCTTAATAGTACCAGGAACGGGAA-1	T196_B	F	6_CD4 T cell_Naive_Stem
T196_B_GTGTGCGCACTCCCTTAACGGGAA-1	T196_B	F	6_CD4 T cell_Naive_Stem
T196_B_CTACCAGGTTAGTTTGAACGGGAA-1	T196_B	F	4_CD4 T cell_Effector
T196_B_CTGTTTACAGTTATGGAGTGAGTG-1	T196_B	F	4_CD4 T cell_Effector
T196_B_ACAAGGCGTAATGCCTAACGGGAA-1	T196_B	F	6_CD4 T cell_Naive_Stem
T196_B_ATTTCGAGTTAGGTAGAGTGAGTG-1	T196_B	F	4_CD4 T cell_Effector
T196_B_GGACCTTTCGTTCGTAAGTGAGTG-1	T196_B	F	5_CD8A T cell
T196_B_ATTGAGTCAAGTTTCCAGTGAGTG-1	T196_B	F	6_CD4 T cell_Naive_Stem
T196_B_CTTTAGGTCCAATGAAAGTGAGTG-1	T196_B	F	5_CD8A T cell
T196_B_CGTTATAGTGTCCAGCAACGGGAA-1	T196_B	F	6_CD4 T cell_Naive_Stem
T196_B_GATGGCTCACCAGCCTAGTGAGTG-1	T196_B	F	6_CD4 T cell_Naive_Stem
T196_B_GGACTAAGTGGTTATCAACGGGAA-1	T196_B	F	5_CD8A T cell
T196_B_ACCTAGTGTATTCAGCAGTGAGTG-1	T196_B	F	7_gd T cell_NK_ILC
T196_B_GGGTTGGGTCCTTATTAGTGAGTG-1	T196_B	F	6_CD4 T cell_Naive_Stem
T196_B_TCGTTGCAGGCAATCGAACGGGAA-1	T196_B	F	6_CD4 T cell_Naive_Stem
T196_B_TCTTTGTGTAACTACCAACGGGAA-1	T196_B	F	5_CD8A T cell
T196_B_TAGGTTGCATCAATCCAACGGGAA-1	T196_B	F	4_CD4 T cell_Effector
T196_B_CTAGTCTCATCACTCGAACGGGAA-1	T196_B	F	5_CD8A T cell
T196_B_AGATGCCCAACATAGTAACGGGAA-1	T196_B	F	6_CD4 T cell_Naive_Stem
T196_B_AATAGCATCGACTTTGAGTGAGTG-1	T196_B	F	4_CD4 T cell_Effector
T196_B_GGAGCGAAGACAAAGGAGTGAGTG-1	T196_B	F	4_CD4 T cell_Effector
T196_B_AGATTCAAGTTTGACTAACGGGAA-1	T196_B	F	4_CD4 T cell_Effector
T196_B_CGATGAAGTGCTGCACAACGGGAA-1	T196_B	F	4_CD4 T cell_Effector
T196_B_GCCTGAGCAAATGACTAACGGGAA-1	T196_B	F	7_gd T cell_NK_ILC
T196_B_GCAAGGCTCATGATGAAACGGGAA-1	T196_B	F	5_CD8A T cell
T196_B_TACGGGCAGTAGCCTCAACGGGAA-1	T196_B	F	5_CD8A T cell
T196_B_AACCAGGTCCATAACTAGTGAGTG-1	T196_B	F	6_CD4 T cell_Naive_Stem
T196_B_ACTAATGAGGTCAATAAACGGGAA-1	T196_B	F	5_CD8A T cell
T196_B_TCGTTATAGTCCTCAAAACGGGAA-1	T196_B	F	5_CD8A T cell
T196_B_ACTGGCTTCCAAACAAAGTGAGTG-1	T196_B	F	5_CD8A T cell
T196_B_TAGCGGATCGTAACTTAGTGAGTG-1	T196_B	F	5_CD8A T cell
T196_B_TACCAGCTCTATTCGGAGTGAGTG-1	T196_B	F	5_CD8A T cell
T196_B_CTACTGGGTACGTTCGAACGGGAA-1	T196_B	F	5_CD8A T cell
T196_B_GTTAGTCGTTGTTGTAAACGGGAA-1	T196_B	F	6_CD4 T cell_Naive_Stem
T196_B_CAATAAGTCGTAACCCAGTGAGTG-1	T196_B	F	4_CD4 T cell_Effector
T196_B_GGCCATTTCCACAACCAACGGGAA-1	T196_B	F	4_CD4 T cell_Effector
T196_B_GGTTAGTAGTCACACCAACGGGAA-1	T196_B	F	6_CD4 T cell_Naive_Stem
T196_B_GCTCGTTAGGAGGATAAACGGGAA-1	T196_B	F	6_CD4 T cell_Naive_Stem
T196_B_GTGTTAAAGGTTAGACAGTGAGTG-1	T196_B	F	5_CD8A T cell
T196_B_AATGCGCCATCAAGCAAACGGGAA-1	T196_B	F	6_CD4 T cell_Naive_Stem
T196_B_TAGGTCGAGAAACCCGAGTGAGTG-1	T196_B	F	5_CD8A T cell
T196_B_TTCTCACTCACTATACAGTGAGTG-1	T196_B	F	5_CD8A T cell
T196_B_CGTTGCGTCAACCGCTAACGGGAA-1	T196_B	F	5_CD8A T cell
T196_B_TCACCATCAATTGAGTAGTGAGTG-1	T196_B	F	6_CD4 T cell_Naive_Stem
T196_B_TGGTAAGGTGATGCAAAACGGGAA-1	T196_B	F	4_CD4 T cell_Effector
T196_B_TCCACTAAGAAACCCGAACGGGAA-1	T196_B	F	7_gd T cell_NK_ILC
T196_B_AGGGAGTAGCCAGAGCAGTGAGTG-1	T196_B	F	6_CD4 T cell_Naive_Stem
T196_B_CTCGCTTGTAATTTCGAACGGGAA-1	T196_B	F	9_T cell_proliferating
T196_B_CCAGCTTAGATAACTGAACGGGAA-1	T196_B	F	8_Treg_FOXP3
T196_B_GATGCCCGTTGCGAAAAGTGAGTG-1	T196_B	F	5_CD8A T cell
T196_B_AGGGTTAGTGCTCCTTAGTGAGTG-1	T196_B	F	6_CD4 T cell_Naive_Stem
T196_B_AAGGGAGGTGCATTACAACGGGAA-1	T196_B	F	8_Treg_FOXP3
T196_B_ACCTCATCAAGTGCACAACGGGAA-1	T196_B	F	17_AM_stressed
T196_B_CAAGGTTAGGACTTGGAGTGAGTG-1	T196_B	F	6_CD4 T cell_Naive_Stem
T196_B_GAACAATGTACAAAGTAACGGGAA-1	T196_B	F	5_CD8A T cell
T196_B_GGAGCTATCGAAGTTAAACGGGAA-1	T196_B	F	4_CD4 T cell_Effector
T196_B_TAGAGGCGTTTCGCCTAGTGAGTG-1	T196_B	F	6_CD4 T cell_Naive_Stem
T196_B_TTCTTGCTCCTAAAGAAGTGAGTG-1	T196_B	F	17_AM_stressed
T196_B_ATCCTTTGTGCTCCAAAGTGAGTG-1	T196_B	F	5_CD8A T cell
T196_B_TTCTGTGAGGCCTCTGAGTGAGTG-1	T196_B	F	5_CD8A T cell
T196_B_GCAGTACCAGCTAGACAGTGAGTG-1	T196_B	F	6_CD4 T cell_Naive_Stem
T196_B_CGAGAGGAGGAAACTCAGTGAGTG-1	T196_B	F	17_AM_stressed
T196_B_CTATTAGGTCATCCCTAACGGGAA-1	T196_B	F	6_CD4 T cell_Naive_Stem
T196_B_CAGGGCAGTTCCGCAAAGTGAGTG-1	T196_B	F	5_CD8A T cell
T196_B_GAGTAATGTCTACCAGAGTGAGTG-1	T196_B	F	5_CD8A T cell
T196_B_GCTTCGGTCGAACCTCAGTGAGTG-1	T196_B	F	17_AM_stressed
T196_B_GCGGTTCGTGTGAGACAGTGAGTG-1	T196_B	F	4_CD4 T cell_Effector
T196_B_AGGGAGTAGATAGCTAAACGGGAA-1	T196_B	F	6_CD4 T cell_Naive_Stem
T196_B_CCTGTTGCACTCAAAGAGTGAGTG-1	T196_B	F	6_CD4 T cell_Naive_Stem
T196_B_GTCAACTGTGCGCATCAGTGAGTG-1	T196_B	F	4_CD4 T cell_Effector
T196_B_CTTGATTAGCGAATGTAACGGGAA-1	T196_B	F	4_CD4 T cell_Effector
T196_B_TGCGATACAAGGGTCTAACGGGAA-1	T196_B	F	4_CD4 T cell_Effector
T196_B_CGCAACTTCTCCATCTAACGGGAA-1	T196_B	F	5_CD8A T cell
T196_B_GGATGGCTCGCCTCGAAGTGAGTG-1	T196_B	F	6_CD4 T cell_Naive_Stem
T196_B_ATCGTGACACAACAATAGTGAGTG-1	T196_B	F	6_CD4 T cell_Naive_Stem
T196_B_CGGCAATCAAGGTGTCAACGGGAA-1	T196_B	F	6_CD4 T cell_Naive_Stem
T196_B_TGTCAGGAGGAGGATAAGTGAGTG-1	T196_B	F	8_Treg_FOXP3
T196_B_TGTTGCATCATGTCATAGTGAGTG-1	T196_B	F	5_CD8A T cell
T196_B_CACAGATAGGCGGATCAACGGGAA-1	T196_B	F	5_CD8A T cell
T196_B_ATGTTAGAGGTGAATCAACGGGAA-1	T196_B	F	7_gd T cell_NK_ILC
T196_B_CTATGAGCATTCTGTAAACGGGAA-1	T196_B	F	5_CD8A T cell
T196_B_TGTTTCGAGATGCCTCAACGGGAA-1	T196_B	F	6_CD4 T cell_Naive_Stem
T196_B_CTGAATCGTCATGATCAACGGGAA-1	T196_B	F	5_CD8A T cell
T196_B_GTCCCTCTCCGCCCAAAACGGGAA-1	T196_B	F	5_CD8A T cell
T196_B_GCGGGTTAGGGATTTAAGTGAGTG-1	T196_B	F	5_CD8A T cell
T196_B_TCTCAATAGGAACCGCAGTGAGTG-1	T196_B	F	4_CD4 T cell_Effector
T196_B_GTGGACATCACTGTCAAGTGAGTG-1	T196_B	F	8_Treg_FOXP3
T196_B_GACTGAGTCACTTCGAAGTGAGTG-1	T196_B	F	4_CD4 T cell_Effector
T196_B_CATCCTGCAGATAACTAACGGGAA-1	T196_B	F	8_Treg_FOXP3
T196_B_TTGATCAGTTGCGCTAAACGGGAA-1	T196_B	F	7_gd T cell_NK_ILC
T196_B_GACTTACGTTGAATCCAGTGAGTG-1	T196_B	F	6_CD4 T cell_Naive_Stem
T196_B_CCAAGGATCATGAGGTAACGGGAA-1	T196_B	F	6_CD4 T cell_Naive_Stem
T196_B_GCGCAACAGGGAGGATAGTGAGTG-1	T196_B	F	5_CD8A T cell
T196_B_CTAACCTCAGCCATTTAACGGGAA-1	T196_B	F	17_AM_stressed
T196_B_TTCTTGCTCCTTAGATAACGGGAA-1	T196_B	F	5_CD8A T cell
T196_B_TGGCGTGCACATACCTAGTGAGTG-1	T196_B	F	6_CD4 T cell_Naive_Stem
T196_B_AAACTGTCATTTGTTGAACGGGAA-1	T196_B	F	5_CD8A T cell
T196_B_ACCGGTTTCTTTGGTGAACGGGAA-1	T196_B	F	22_B cell
T196_B_TCGTTCGCACACCCACAGTGAGTG-1	T196_B	F	6_CD4 T cell_Naive_Stem
T196_B_AAACAAGCATGGGTTAAACGGGAA-1	T196_B	F	25_AM_RSRP1_NRAMP1
T196_B_GATGCACCACTATCACAACGGGAA-1	T196_B	F	7_gd T cell_NK_ILC
T196_B_GATGGCCAGTCAAACAAACGGGAA-1	T196_B	F	6_CD4 T cell_Naive_Stem
T196_B_GTTAGAATCACAATGAAACGGGAA-1	T196_B	F	4_CD4 T cell_Effector
T196_B_TGTTCCTTCCATTAGTAGTGAGTG-1	T196_B	F	6_CD4 T cell_Naive_Stem
T196_B_AGACTAATCACTATGTAGTGAGTG-1	T196_B	F	6_CD4 T cell_Naive_Stem
T196_B_GGAGTCATCCTTTGGAAGTGAGTG-1	T196_B	F	4_CD4 T cell_Effector
T196_B_AGCCAATAGGTTCATTAACGGGAA-1	T196_B	F	5_CD8A T cell
T196_B_AAGGCTGTCGACCGTTAACGGGAA-1	T196_B	F	4_CD4 T cell_Effector
T196_B_AAAGGTACAACTAGTGAACGGGAA-1	T196_B	F	5_CD8A T cell
T196_B_TGTCAGGAGAAGTACCAGTGAGTG-1	T196_B	F	5_CD8A T cell
T196_B_TCTAGTTAGACTAATGAACGGGAA-1	T196_B	F	4_CD4 T cell_Effector
T196_B_AAAGCCTAGCTTGATTAGTGAGTG-1	T196_B	F	5_CD8A T cell
T196_B_CCTAATCCATCCTTGGAGTGAGTG-1	T196_B	F	6_CD4 T cell_Naive_Stem
T196_B_TCACCCACAATAACCGAGTGAGTG-1	T196_B	F	5_CD8A T cell
T196_B_ATAAGCCAGAACCTCCAACGGGAA-1	T196_B	F	6_CD4 T cell_Naive_Stem
T196_B_AAAGGCAAGCCTATATAACGGGAA-1	T196_B	F	4_CD4 T cell_Effector
T196_B_ACTACAAAGTGTTTCGAGTGAGTG-1	T196_B	F	4_CD4 T cell_Effector
T196_B_CTTACTGAGTTGACGGAGTGAGTG-1	T196_B	F	5_CD8A T cell
T196_B_CCTTCCATCATCAGCCAGTGAGTG-1	T196_B	F	6_CD4 T cell_Naive_Stem
T196_B_AGAGGTTTCCATAACTAGTGAGTG-1	T196_B	F	5_CD8A T cell
T196_B_CGCAATCTCGCTCAGTAACGGGAA-1	T196_B	F	5_CD8A T cell
T196_B_ACTTAGTTCTCCATCTAACGGGAA-1	T196_B	F	6_CD4 T cell_Naive_Stem
T196_B_TCATTACAGTTACACTAGTGAGTG-1	T196_B	F	6_CD4 T cell_Naive_Stem
T196_B_GAGCCATCAAGTGGCTAACGGGAA-1	T196_B	F	5_CD8A T cell
T196_B_TGTGCGCGTCGTTGCAAGTGAGTG-1	T196_B	F	17_AM_stressed
T196_B_TTAACGTTCCGGACAAAGTGAGTG-1	T196_B	F	6_CD4 T cell_Naive_Stem
T196_B_GCTGGATCAAACTGGCAGTGAGTG-1	T196_B	F	5_CD8A T cell
T196_B_GTTTGGGAGGGCGGAAAACGGGAA-1	T196_B	F	6_CD4 T cell_Naive_Stem
T196_B_CATACCGGTACCTAGTAGTGAGTG-1	T196_B	F	17_AM_stressed
T196_B_CATGCCAGTTACTCCCAACGGGAA-1	T196_B	F	6_CD4 T cell_Naive_Stem
T196_B_CATCCTTTCGATTAAGAGTGAGTG-1	T196_B	F	6_CD4 T cell_Naive_Stem
T196_B_ACCCAACTCGCCTAGTAGTGAGTG-1	T196_B	F	17_AM_stressed
T196_B_AGTGCAAGTGCGGCAAAACGGGAA-1	T196_B	F	6_CD4 T cell_Naive_Stem
T196_B_GCTACTATCTCACAATAACGGGAA-1	T196_B	F	0_AM_APOC2
T196_B_CGCTACGTCGGGCAACAACGGGAA-1	T196_B	F	6_CD4 T cell_Naive_Stem
T196_B_AACCTGCTCCAGCTTAAACGGGAA-1	T196_B	F	22_B cell
T196_B_GTGTTAAAGGAGCCGTAACGGGAA-1	T196_B	F	6_CD4 T cell_Naive_Stem
T196_B_GGTCTAACACGTAGGTAGTGAGTG-1	T196_B	F	4_CD4 T cell_Effector
T196_B_GGAACAAAGTTGACGGAGTGAGTG-1	T196_B	F	5_CD8A T cell
T196_B_CTCTCGACACACCCACAACGGGAA-1	T196_B	F	6_CD4 T cell_Naive_Stem
T196_B_TTGGTCATCGTAAAGCAACGGGAA-1	T196_B	F	6_CD4 T cell_Naive_Stem
T196_B_GCTGTCAGTTAAGGCAAACGGGAA-1	T196_B	F	6_CD4 T cell_Naive_Stem
T196_B_TACACCGGTTGGCCACAACGGGAA-1	T196_B	F	4_CD4 T cell_Effector
T196_B_CGTCATTCATCCCAATAACGGGAA-1	T196_B	F	4_CD4 T cell_Effector
T196_B_GGAAGTAAGGATCCCTAGTGAGTG-1	T196_B	F	5_CD8A T cell
T196_B_ATCAGCACAAGTGGCTAACGGGAA-1	T196_B	F	6_CD4 T cell_Naive_Stem
T196_B_CATAGCGAGCTGATTTAGTGAGTG-1	T196_B	F	5_CD8A T cell
T196_B_CGAGTTACACCAGCTCAGTGAGTG-1	T196_B	F	5_CD8A T cell
T196_B_GTCGGTTTCTAAGTAGAGTGAGTG-1	T196_B	F	5_CD8A T cell
T196_B_ATAAGCATCCTAAGGGAGTGAGTG-1	T196_B	F	6_CD4 T cell_Naive_Stem
T196_B_CTAAGGCCAAGTGGCTAACGGGAA-1	T196_B	F	6_CD4 T cell_Naive_Stem
T196_B_TCTAAGTTCAAGATGCAACGGGAA-1	T196_B	F	5_CD8A T cell
T196_B_TGTTGCATCGAACGTGAACGGGAA-1	T196_B	F	17_AM_stressed
T196_B_TGTTAGTTCGCAAATAAACGGGAA-1	T196_B	F	6_CD4 T cell_Naive_Stem
T196_B_CGGCAATCAGCGATCGAGTGAGTG-1	T196_B	F	11_AM
T196_B_ATAAAGGCAATGGGAGAACGGGAA-1	T196_B	F	7_gd T cell_NK_ILC
T196_B_CCATGGTTCACTTGATAACGGGAA-1	T196_B	F	7_gd T cell_NK_ILC
T196_B_CAAACTTTCCACTAATAACGGGAA-1	T196_B	F	5_CD8A T cell
T196_B_TGACCTTCAGTGAGGAAACGGGAA-1	T196_B	F	5_CD8A T cell
T196_B_CTGAATCGTATGGGACAACGGGAA-1	T196_B	F	4_CD4 T cell_Effector
T196_B_TCTAAGGCACTCAATCAACGGGAA-1	T196_B	F	4_CD4 T cell_Effector
T196_B_GGTTTAGCAAGCGAAGAGTGAGTG-1	T196_B	F	6_CD4 T cell_Naive_Stem
T196_B_GTTGTTGTCTCAAACTAGTGAGTG-1	T196_B	F	6_CD4 T cell_Naive_Stem
T196_B_ATCATCAGTGCTTCTCAGTGAGTG-1	T196_B	F	8_Treg_FOXP3
T196_B_TTGAGGTAGGTAATTGAACGGGAA-1	T196_B	F	5_CD8A T cell
T196_B_GGCCATTTCGCATTTGAGTGAGTG-1	T196_B	F	5_CD8A T cell
T196_B_TGAAGGAAGTTTGAGAAGTGAGTG-1	T196_B	F	6_CD4 T cell_Naive_Stem
T196_B_GGGACTCAGAGGTTCGAGTGAGTG-1	T196_B	F	17_AM_stressed
T196_B_GGATAATGTCGTAAAGAACGGGAA-1	T196_B	F	5_CD8A T cell
T196_B_TTTCATCGTGAACGGTAGTGAGTG-1	T196_B	F	6_CD4 T cell_Naive_Stem
T196_B_GATTAGTCAAGTGGCTAGTGAGTG-1	T196_B	F	5_CD8A T cell
T196_B_TCCTTTCAGCCTAAGGAACGGGAA-1	T196_B	F	5_CD8A T cell
T196_B_TGAATCTTCTTAATGCAGTGAGTG-1	T196_B	F	5_CD8A T cell
T196_B_GCCTCGATCGACCCATAACGGGAA-1	T196_B	F	6_CD4 T cell_Naive_Stem
T196_B_GGTTTCTCAATGAGCCAGTGAGTG-1	T196_B	F	5_CD8A T cell
T196_B_TGTCAGGAGGGTTAACAGTGAGTG-1	T196_B	F	5_CD8A T cell
T196_B_AGGGTGGAGGTTGCAGAACGGGAA-1	T196_B	F	5_CD8A T cell
T196_B_AGAAAGGTCACATTCGAGTGAGTG-1	T196_B	F	4_CD4 T cell_Effector
T196_B_CTTGGTTCATCCTTGGAACGGGAA-1	T196_B	F	5_CD8A T cell
T196_B_TACAGAATCCCTCATTAGTGAGTG-1	T196_B	F	8_Treg_FOXP3
T196_B_TGGGACATCTTGAGGGAACGGGAA-1	T196_B	F	7_gd T cell_NK_ILC
T196_B_TAGCTAAAGCCATAAAAGTGAGTG-1	T196_B	F	17_AM_stressed
T196_B_GTTTGAGCATATGGTGAGTGAGTG-1	T196_B	F	17_AM_stressed
T196_B_TTCGTTCTCCAGAAACAGTGAGTG-1	T196_B	F	5_CD8A T cell
T196_B_CTCTCAGCATGGATTGAGTGAGTG-1	T196_B	F	22_B cell
T196_B_AGGTGATTCTGGAAACAGTGAGTG-1	T196_B	F	6_CD4 T cell_Naive_Stem
T196_B_GGAACATTCATTTAGCAACGGGAA-1	T196_B	F	4_CD4 T cell_Effector
T196_B_CCCATTCGTCTTTATCAGTGAGTG-1	T196_B	F	8_Treg_FOXP3
T196_B_TATTGGGCAACAGGGAAACGGGAA-1	T196_B	F	5_CD8A T cell
T196_B_CGAACCAAGTCCTGACAACGGGAA-1	T196_B	F	5_CD8A T cell
T196_B_GTTCGATGTCATTACAAGTGAGTG-1	T196_B	F	6_CD4 T cell_Naive_Stem
T196_B_TAAGTACCAACAAGCCAACGGGAA-1	T196_B	F	5_CD8A T cell
T196_B_TCAACATTCACATTCGAACGGGAA-1	T196_B	F	6_CD4 T cell_Naive_Stem
T196_B_GGAATAACAAGTTCCTAGTGAGTG-1	T196_B	F	6_CD4 T cell_Naive_Stem
T196_B_CTATGAGCAATGTTCCAACGGGAA-1	T196_B	F	4_CD4 T cell_Effector
T196_B_TAAGGTTCATCCCTCTAGTGAGTG-1	T196_B	F	6_CD4 T cell_Naive_Stem
T196_B_TCAACATTCTCAAGAAAACGGGAA-1	T196_B	F	5_CD8A T cell
T196_B_ACGTCAACAGGATGCTAACGGGAA-1	T196_B	F	5_CD8A T cell
T196_B_CTGATCCAGCCTTAATAACGGGAA-1	T196_B	F	6_CD4 T cell_Naive_Stem
T196_B_CATGCTCAGCTTGAGGAACGGGAA-1	T196_B	F	4_CD4 T cell_Effector
T196_B_GCAAACCCACACTGGGAGTGAGTG-1	T196_B	F	7_gd T cell_NK_ILC
T196_B_AGGCGCTAGCTTGAGGAACGGGAA-1	T196_B	F	7_gd T cell_NK_ILC
T196_B_CTTTGGATCCATAAAGAGTGAGTG-1	T196_B	F	6_CD4 T cell_Naive_Stem
T196_B_CAGTGTGAGTCAACAAAACGGGAA-1	T196_B	F	4_CD4 T cell_Effector
T196_B_AGTCGCGCACTGACTTAGTGAGTG-1	T196_B	F	6_CD4 T cell_Naive_Stem
T196_B_GACATAATCCGCAACTAACGGGAA-1	T196_B	F	7_gd T cell_NK_ILC
T196_B_CAACTTGTCTGGTCTAAACGGGAA-1	T196_B	F	5_CD8A T cell
T196_B_CTTTAGTAGACAAAGGAGTGAGTG-1	T196_B	F	5_CD8A T cell
T196_B_AGCTAATCACTATGTCAGTGAGTG-1	T196_B	F	6_CD4 T cell_Naive_Stem
T196_B_TGTTGAGCATTCGGTTAACGGGAA-1	T196_B	F	4_CD4 T cell_Effector
T196_B_CTTAGTGTCAACCAAAAGTGAGTG-1	T196_B	F	5_CD8A T cell
T196_B_ATAGGATGTAACTTGCAACGGGAA-1	T196_B	F	6_CD4 T cell_Naive_Stem
T196_B_CTACATCCATAGCGACAGTGAGTG-1	T196_B	F	6_CD4 T cell_Naive_Stem
T196_B_GCCAGTTTCCTTTGAGAGTGAGTG-1	T196_B	F	17_AM_stressed
T196_B_ATGGGCGGTAGCCTTGAGTGAGTG-1	T196_B	F	6_CD4 T cell_Naive_Stem
T196_B_GGAGGTACACGCAATAAACGGGAA-1	T196_B	F	5_CD8A T cell
T196_B_CCCTGGATCAGCCCTGAGTGAGTG-1	T196_B	F	6_CD4 T cell_Naive_Stem
T196_B_ATGATCAAGCGCCTTGAACGGGAA-1	T196_B	F	4_CD4 T cell_Effector
T196_B_TCGAAGTAGACCAGGCAACGGGAA-1	T196_B	F	5_CD8A T cell
T196_B_TGACCTGGTATGTTGCAGTGAGTG-1	T196_B	F	6_CD4 T cell_Naive_Stem
T196_B_GAGATACTCTTAATGCAACGGGAA-1	T196_B	F	6_CD4 T cell_Naive_Stem
T196_B_GGGAAGTAGTGATTAGAGTGAGTG-1	T196_B	F	4_CD4 T cell_Effector
T196_B_GGCTTATGTCACACCAAACGGGAA-1	T196_B	F	5_CD8A T cell
T196_B_GCAAGCCAGCATCTATAACGGGAA-1	T196_B	F	5_CD8A T cell
T196_B_GTTTAGTTCGCAGCAAAGTGAGTG-1	T196_B	F	4_CD4 T cell_Effector
T196_B_ACAACATCATGCGCAGAACGGGAA-1	T196_B	F	8_Treg_FOXP3
T196_B_TTTGCTCTCGGGACTAAACGGGAA-1	T196_B	F	8_Treg_FOXP3
T196_B_AGTCACACATATCGCTAACGGGAA-1	T196_B	F	5_CD8A T cell
T196_B_CCATTCGCATCCAAGAAGTGAGTG-1	T196_B	F	5_CD8A T cell
T196_B_GGTGCTTTCGTCCCGAAACGGGAA-1	T196_B	F	6_CD4 T cell_Naive_Stem
T196_B_ACACCTATCTGGGAATAACGGGAA-1	T196_B	F	5_CD8A T cell
T196_B_TGGCCAGCAGATTGCAAACGGGAA-1	T196_B	F	5_CD8A T cell
T196_B_ACCCGCTCAATATGCGAGTGAGTG-1	T196_B	F	6_CD4 T cell_Naive_Stem
T196_B_AGTAAACGTTACTTCTAGTGAGTG-1	T196_B	F	7_gd T cell_NK_ILC
T196_B_TTACGGACATTCAACCAACGGGAA-1	T196_B	F	7_gd T cell_NK_ILC
T196_B_ATCAGCACAAGCCACGAGTGAGTG-1	T196_B	F	17_AM_stressed
T196_B_TTACCTTGTGGATGCGAACGGGAA-1	T196_B	F	6_CD4 T cell_Naive_Stem
T196_B_AAACGTTCATGCCTCAAACGGGAA-1	T196_B	F	6_CD4 T cell_Naive_Stem
T196_B_GGAACATTCCCATTGAAGTGAGTG-1	T196_B	F	4_CD4 T cell_Effector
T196_B_GGGACTCAGCGGCTTTAACGGGAA-1	T196_B	F	4_CD4 T cell_Effector
T196_B_TTGGCCAGTGTGTTACAACGGGAA-1	T196_B	F	6_CD4 T cell_Naive_Stem
T196_B_GCCACAAAGCATTTCGAACGGGAA-1	T196_B	F	8_Treg_FOXP3
T196_B_CTGTCAATCCCGTTCCAGTGAGTG-1	T196_B	F	6_CD4 T cell_Naive_Stem
T196_B_TGAATGTCATCCGTCAAGTGAGTG-1	T196_B	F	6_CD4 T cell_Naive_Stem
T196_B_TAACACGCATTGACTCAGTGAGTG-1	T196_B	F	5_CD8A T cell
T196_B_TAGTTGTTCCTTAGATAGTGAGTG-1	T196_B	F	8_Treg_FOXP3
T196_B_TTGAGCGAGCCCTGATAGTGAGTG-1	T196_B	F	8_Treg_FOXP3
T196_B_GAGGAGTAGAGGAAATAGTGAGTG-1	T196_B	F	5_CD8A T cell
T196_B_GCGAGGTTCGGTAATAAGTGAGTG-1	T196_B	F	4_CD4 T cell_Effector
T196_B_AAGGTATGTTGCGAAAAGTGAGTG-1	T196_B	F	5_CD8A T cell
T196_B_GATCGATAGCAGGTCAAACGGGAA-1	T196_B	F	5_CD8A T cell
T196_B_GTAACCTGTTGTGACTAACGGGAA-1	T196_B	F	6_CD4 T cell_Naive_Stem
T196_B_GTCAACTGTGCGCATCAACGGGAA-1	T196_B	F	5_CD8A T cell
T196_B_GTAGGCGGTTGGTTTAAGTGAGTG-1	T196_B	F	6_CD4 T cell_Naive_Stem
T196_B_CGGGTTGCACATTCGTAGTGAGTG-1	T196_B	F	5_CD8A T cell
T196_B_GCCTCATAGACTTAAGAGTGAGTG-1	T196_B	F	6_CD4 T cell_Naive_Stem
T196_B_TTATGTCAGAAGGTCTAACGGGAA-1	T196_B	F	5_CD8A T cell
T196_B_CTTGAGGAGACAGACTAGTGAGTG-1	T196_B	F	6_CD4 T cell_Naive_Stem
T196_B_CATGTTGTCGGTAAGTAGTGAGTG-1	T196_B	F	5_CD8A T cell
T196_B_TCATTTGCACATACCTAGTGAGTG-1	T196_B	F	6_CD4 T cell_Naive_Stem
T196_B_GTAACCTGTTCAAGCTAGTGAGTG-1	T196_B	F	6_CD4 T cell_Naive_Stem
T196_B_CATTGTGTCATCCCAAAGTGAGTG-1	T196_B	F	5_CD8A T cell
T196_B_CTTAAGGCATGAGCTAAGTGAGTG-1	T196_B	F	6_CD4 T cell_Naive_Stem
T196_B_TTACTTGCAGCACCTCAGTGAGTG-1	T196_B	F	5_CD8A T cell
T196_B_ATTGCTCCATTCCTGGAACGGGAA-1	T196_B	F	4_CD4 T cell_Effector
T196_B_TAGTCCTCACCACACCAGTGAGTG-1	T196_B	F	4_CD4 T cell_Effector
T196_B_ATACCTTAGAAGCAAGAACGGGAA-1	T196_B	F	6_CD4 T cell_Naive_Stem
T196_B_GTATTCGTCAAGCGATAGTGAGTG-1	T196_B	F	4_CD4 T cell_Effector
T196_B_ATGTCAAAGTGATTTCAGTGAGTG-1	T196_B	F	5_CD8A T cell
T196_B_GTCATTGTCCAGAAACAGTGAGTG-1	T196_B	F	6_CD4 T cell_Naive_Stem
T196_B_GCGCAAGGTAAAGCATAGTGAGTG-1	T196_B	F	6_CD4 T cell_Naive_Stem
T196_B_GGATCCGCATAGGGTCAACGGGAA-1	T196_B	F	7_gd T cell_NK_ILC
T196_B_TGCGCCATCAAGCTCCAACGGGAA-1	T196_B	F	5_CD8A T cell
T196_B_ATACTGGCACACTGGGAGTGAGTG-1	T196_B	F	5_CD8A T cell
T196_B_GCATGCTTCCTGATCAAGTGAGTG-1	T196_B	F	17_AM_stressed
T196_B_GCCATAGAGGCTAGATAACGGGAA-1	T196_B	F	4_CD4 T cell_Effector
T196_B_GCATGGATCTACTACGAGTGAGTG-1	T196_B	F	25_AM_RSRP1_NRAMP1
T196_B_ATGAGGAAGAGGCGTCAACGGGAA-1	T196_B	F	5_CD8A T cell
T196_B_ACAGCGGGTTGTGAGAAACGGGAA-1	T196_B	F	5_CD8A T cell
T196_B_AATCGGCCAATACTGGAGTGAGTG-1	T196_B	F	7_gd T cell_NK_ILC
T196_B_CAACTAAAGCCGCTATAGTGAGTG-1	T196_B	F	17_AM_stressed
T196_B_ATGGTGAGTGCTTCTCAGTGAGTG-1	T196_B	F	17_AM_stressed
T196_B_CCCACTTGTCGGTTTGAACGGGAA-1	T196_B	F	6_CD4 T cell_Naive_Stem
T196_B_GCGGTAATCACTATACAACGGGAA-1	T196_B	F	5_CD8A T cell
T196_B_ACAACCTGTTCCAGCAAGTGAGTG-1	T196_B	F	7_gd T cell_NK_ILC
T196_B_TAGGCTGAGGTTGGGCAACGGGAA-1	T196_B	F	6_CD4 T cell_Naive_Stem
T196_B_CCTCAAGGTATTTCGAAACGGGAA-1	T196_B	F	4_CD4 T cell_Effector
T196_B_GTGGCTAAGGGTTGCAAGTGAGTG-1	T196_B	F	4_CD4 T cell_Effector
T196_B_CCCTTACGTAAAGGCCAACGGGAA-1	T196_B	F	6_CD4 T cell_Naive_Stem
T196_B_CCTGGTCCATGGTCAAAACGGGAA-1	T196_B	F	5_CD8A T cell
T196_B_ACCAGGTCATGCCTCAAACGGGAA-1	T196_B	F	8_Treg_FOXP3
T196_B_GGACATCCAGATAACTAACGGGAA-1	T196_B	F	8_Treg_FOXP3
T196_B_TTGCTCAAGATAGCCGAACGGGAA-1	T196_B	F	6_CD4 T cell_Naive_Stem
T196_B_GCGCAATCAGCCATTTAGTGAGTG-1	T196_B	F	4_CD4 T cell_Effector
T196_B_CAGATAATCGGTTCACAACGGGAA-1	T196_B	F	7_gd T cell_NK_ILC
T196_B_CGCAATCTCGGTAATAAGTGAGTG-1	T196_B	F	4_CD4 T cell_Effector
T196_B_GCAAATATCAACCTCAAGTGAGTG-1	T196_B	F	5_CD8A T cell
T196_B_TGACATGCAAGTTGGCAACGGGAA-1	T196_B	F	6_CD4 T cell_Naive_Stem
T196_B_GTGCGGTAGCTTACCAAGTGAGTG-1	T196_B	F	17_AM_stressed
T196_B_TAAGGCTAGTCAGGCAAACGGGAA-1	T196_B	F	6_CD4 T cell_Naive_Stem
T196_B_ACCTATCCACTTTACAAACGGGAA-1	T196_B	F	7_gd T cell_NK_ILC
T196_B_ACTAGGTAGTCACCTAAACGGGAA-1	T196_B	F	5_CD8A T cell
T196_B_GGCAAGCTCTAAGTCTAACGGGAA-1	T196_B	F	6_CD4 T cell_Naive_Stem
T196_B_CCCTTGCTCCTGGATCAACGGGAA-1	T196_B	F	25_AM_RSRP1_NRAMP1
T196_B_TAAACGGGTATGTTGCAACGGGAA-1	T196_B	F	6_CD4 T cell_Naive_Stem
T196_B_GCATTTGTCAACTTGTAGTGAGTG-1	T196_B	F	17_AM_stressed
T196_B_ATGTTTGGTGACCTGCAACGGGAA-1	T196_B	F	5_CD8A T cell
T196_B_CTTATGTAGTTGACGGAACGGGAA-1	T196_B	F	6_CD4 T cell_Naive_Stem
T196_B_GGTAGTTAGTTTGGTTAGTGAGTG-1	T196_B	F	6_CD4 T cell_Naive_Stem
T196_B_ATAAACCCACTGTCATAACGGGAA-1	T196_B	F	19_cDC1_Monocyte
T196_B_TCGCATTCACCTGGTCAACGGGAA-1	T196_B	F	6_CD4 T cell_Naive_Stem
T196_B_AACTGAATCTTTGGTGAACGGGAA-1	T196_B	F	6_CD4 T cell_Naive_Stem
T196_B_GCTGACTTCGGTACAGAGTGAGTG-1	T196_B	F	6_CD4 T cell_Naive_Stem
T196_B_GCCGCTTCATAGCCGGAACGGGAA-1	T196_B	F	5_CD8A T cell
T196_B_GGCATGATCGATATGAAGTGAGTG-1	T196_B	F	17_AM_stressed
T196_B_GCACACCGTCCTCACTAACGGGAA-1	T196_B	F	6_CD4 T cell_Naive_Stem
T196_B_CTATTGAGTGATTAGGAGTGAGTG-1	T196_B	F	6_CD4 T cell_Naive_Stem
T196_B_TAGCCTTCAGCCTATTAGTGAGTG-1	T196_B	F	17_AM_stressed
T196_B_TACGCAACACGGTCGAAGTGAGTG-1	T196_B	F	6_CD4 T cell_Naive_Stem
T196_B_TGGTTAGCATCACGAAAACGGGAA-1	T196_B	F	6_CD4 T cell_Naive_Stem
T196_B_ATCTTAGGTTTCCAAAAACGGGAA-1	T196_B	F	17_AM_stressed
T196_B_TAGTTTCAGTGGCTTCAACGGGAA-1	T196_B	F	8_Treg_FOXP3
