## Supplementary material for "Human in vivo immunology of tuberculosis is not affected by sex dimorphism": Source Data (part 6 of 17)

### Sheet: Fig4A (continued)
cell_id	sample	sex	celltypes
T196_B_GTGCCTTAGGGCAGTCAGTGAGTG-1	T196_B	F	4_CD4 T cell_Effector
T196_B_GTAAAGCTCCAAACGGAGTGAGTG-1	T196_B	F	5_CD8A T cell
T196_B_GGTGTTTGTGGATGGTAGTGAGTG-1	T196_B	F	7_gd T cell_NK_ILC
T196_B_TGGCAATAGTAAACCAAGTGAGTG-1	T196_B	F	17_AM_stressed
T196_B_AGTGATTCAGGGCTATAACGGGAA-1	T196_B	F	8_Treg_FOXP3
T196_B_CCGCTAAGTAGCCCGTAACGGGAA-1	T196_B	F	17_AM_stressed
T196_B_AGTGCTGAGAGGAGTAAACGGGAA-1	T196_B	F	5_CD8A T cell
T196_B_CGCAATCTCATTGAGAAACGGGAA-1	T196_B	F	6_CD4 T cell_Naive_Stem
T196_B_CGGAACCAGGATGAAGAGTGAGTG-1	T196_B	F	5_CD8A T cell
T196_B_ACTAATGAGTTGGCCTAACGGGAA-1	T196_B	F	5_CD8A T cell
T196_B_AGTGCGGGTTAGGTGAAACGGGAA-1	T196_B	F	7_gd T cell_NK_ILC
T196_B_TCGCCTCTCACCAGCTAGTGAGTG-1	T196_B	F	6_CD4 T cell_Naive_Stem
T196_B_ACGTTCGGTTGTCAGTAGTGAGTG-1	T196_B	F	7_gd T cell_NK_ILC
T196_B_TCATGAGCAATAGCTGAGTGAGTG-1	T196_B	F	6_CD4 T cell_Naive_Stem
T196_B_TGAGCGATCCTAAATCAACGGGAA-1	T196_B	F	8_Treg_FOXP3
T196_B_TCTAACTAGTATGGTAAGTGAGTG-1	T196_B	F	17_AM_stressed
T196_B_CGGTATTGTTCCGTGAAACGGGAA-1	T196_B	F	5_CD8A T cell
T196_B_GCATTCATCCGAATTTAGTGAGTG-1	T196_B	F	5_CD8A T cell
T196_B_TACTTTCGTCATTTAGAGTGAGTG-1	T196_B	F	5_CD8A T cell
T196_B_CACTTTACACATAAACAACGGGAA-1	T196_B	F	6_CD4 T cell_Naive_Stem
T196_B_AATGAAGCATGTGGGTAACGGGAA-1	T196_B	F	5_CD8A T cell
T196_B_AAAGCCTAGGTCAAGTAACGGGAA-1	T196_B	F	17_AM_stressed
T196_B_TTACCTTGTTGCATCGAACGGGAA-1	T196_B	F	6_CD4 T cell_Naive_Stem
T196_B_GCTAGTCTCCAAATAGAACGGGAA-1	T196_B	F	5_CD8A T cell
T196_B_TACAACAAGTTTACCGAGTGAGTG-1	T196_B	F	6_CD4 T cell_Naive_Stem
T196_B_CGTCCATAGGCGATATAACGGGAA-1	T196_B	F	8_Treg_FOXP3
T196_B_GTTAGAATCCATAGGGAGTGAGTG-1	T196_B	F	5_CD8A T cell
T196_B_TAGCCCGTCGGTCAAGAACGGGAA-1	T196_B	F	20_Migratory DC
T196_B_TATGGTGCAGGTAGCTAGTGAGTG-1	T196_B	F	6_CD4 T cell_Naive_Stem
T196_B_GCGTTTGGTTCAAGCTAACGGGAA-1	T196_B	F	5_CD8A T cell
T196_B_TAGAAACGTTAACGAGAACGGGAA-1	T196_B	F	8_Treg_FOXP3
T196_B_GATGCAAGTCATCCTCAGTGAGTG-1	T196_B	F	5_CD8A T cell
T196_B_TACTAGTTCGCCTGCAAACGGGAA-1	T196_B	F	7_gd T cell_NK_ILC
T196_B_GTTCGCGTCACTAATCAGTGAGTG-1	T196_B	F	6_CD4 T cell_Naive_Stem
T196_B_AAGCTAATCACAAAGCAACGGGAA-1	T196_B	F	6_CD4 T cell_Naive_Stem
T196_B_GCGTTTGGTCAAAGGCAGTGAGTG-1	T196_B	F	6_CD4 T cell_Naive_Stem
T196_B_TGAGCTTGTGTGACCCAACGGGAA-1	T196_B	F	6_CD4 T cell_Naive_Stem
T196_B_TGTAATGAGGTGAGAAAGTGAGTG-1	T196_B	F	5_CD8A T cell
T196_B_GGCGCAAGTCAATGTCAGTGAGTG-1	T196_B	F	6_CD4 T cell_Naive_Stem
T196_B_TTATCACAGCAGGTCAAACGGGAA-1	T196_B	F	17_AM_stressed
T196_B_GGCGAAACAAGTGGCTAGTGAGTG-1	T196_B	F	8_Treg_FOXP3
T196_B_GGCTGAGGTTGTTCCCAGTGAGTG-1	T196_B	F	5_CD8A T cell
T196_B_GTGTGAGTCCTGGATCAACGGGAA-1	T196_B	F	17_AM_stressed
T196_B_GAATCACAGACATAGCAGTGAGTG-1	T196_B	F	6_CD4 T cell_Naive_Stem
T196_B_TCGTTATAGGGCACTAAACGGGAA-1	T196_B	F	17_AM_stressed
T196_B_TTCGCCTGTCATGCATAACGGGAA-1	T196_B	F	4_CD4 T cell_Effector
T196_B_TATCGAGCAAATATGCAACGGGAA-1	T196_B	F	17_AM_stressed
T196_B_AAAGTAGCAAATCACGAGTGAGTG-1	T196_B	F	5_CD8A T cell
T196_B_AGCCCTTAGCTATATCAGTGAGTG-1	T196_B	F	7_gd T cell_NK_ILC
T196_B_CGCTTTAAGTCCTGCGAGTGAGTG-1	T196_B	F	5_CD8A T cell
T196_B_ACCAATCGTTTGACTAAACGGGAA-1	T196_B	F	4_CD4 T cell_Effector
T196_B_GATTGGCCAGCCTTCAAACGGGAA-1	T196_B	F	6_CD4 T cell_Naive_Stem
T196_B_AGGCCATCATTTGTTGAACGGGAA-1	T196_B	F	5_CD8A T cell
T196_B_TGCTCCACATCAGGACAACGGGAA-1	T196_B	F	6_CD4 T cell_Naive_Stem
T196_B_TTGCACGGTAATCCTAAGTGAGTG-1	T196_B	F	8_Treg_FOXP3
T196_B_TCTGGAACAACCTCGCAACGGGAA-1	T196_B	F	7_gd T cell_NK_ILC
T196_B_TAGTAGTCAGGTATTGAGTGAGTG-1	T196_B	F	6_CD4 T cell_Naive_Stem
T196_B_GACGTAAGTAAACTGGAGTGAGTG-1	T196_B	F	5_CD8A T cell
T196_B_GGGATATTCTTTAAGCAGTGAGTG-1	T196_B	F	25_AM_RSRP1_NRAMP1
T196_B_ACCTAAGCAAGACATTAACGGGAA-1	T196_B	F	17_AM_stressed
T196_B_TCATTACAGTAACGTAAACGGGAA-1	T196_B	F	6_CD4 T cell_Naive_Stem
T196_B_GACATCCTCACAACAAAGTGAGTG-1	T196_B	F	7_gd T cell_NK_ILC
T196_B_TCATTTGCAAGTTCCTAACGGGAA-1	T196_B	F	7_gd T cell_NK_ILC
T196_B_CTTTCTATCAGGTTAAAACGGGAA-1	T196_B	F	4_CD4 T cell_Effector
T196_B_GCTATTGTCGAGGCACAGTGAGTG-1	T196_B	F	17_AM_stressed
T196_B_TTATCACAGTAACGGTAACGGGAA-1	T196_B	F	8_Treg_FOXP3
T196_B_GACCAAGTCGCTTGACAACGGGAA-1	T196_B	F	5_CD8A T cell
T196_B_ACAGCCGCATTTATCGAGTGAGTG-1	T196_B	F	5_CD8A T cell
T196_B_CCCTAAGGTAAAGGCCAACGGGAA-1	T196_B	F	4_CD4 T cell_Effector
T196_B_TCGCGCATCTATCACGAACGGGAA-1	T196_B	F	7_gd T cell_NK_ILC
T196_B_TTGCGGTTCATCCAGCAACGGGAA-1	T196_B	F	5_CD8A T cell
T196_B_ATTGAGCAGTTGCGGAAGTGAGTG-1	T196_B	F	17_AM_stressed
T196_B_CTATTGGTCACAGGATAGTGAGTG-1	T196_B	F	6_CD4 T cell_Naive_Stem
T196_B_CGGCTAAAGCAAATCAAGTGAGTG-1	T196_B	F	6_CD4 T cell_Naive_Stem
T196_B_GTCCTCACAAGGCGTTAACGGGAA-1	T196_B	F	4_CD4 T cell_Effector
T196_B_GCTTTGTCACCTACTGAACGGGAA-1	T196_B	F	5_CD8A T cell
T196_B_TGGCCAGCAGGTAGCTAACGGGAA-1	T196_B	F	7_gd T cell_NK_ILC
T196_B_ATAAGCATCCATTAGTAACGGGAA-1	T196_B	F	6_CD4 T cell_Naive_Stem
T196_B_AGTTACGCACTAAGGCAGTGAGTG-1	T196_B	F	25_AM_RSRP1_NRAMP1
T196_B_GTGGTTACAACATAGTAGTGAGTG-1	T196_B	F	17_AM_stressed
T196_B_TCGTCCCTCATGACAAAACGGGAA-1	T196_B	F	6_CD4 T cell_Naive_Stem
T196_B_TGTAACTTCACCAGGAAGTGAGTG-1	T196_B	F	6_CD4 T cell_Naive_Stem
T196_B_GCAAATGGTCGAGGCAAACGGGAA-1	T196_B	F	6_CD4 T cell_Naive_Stem
T196_B_TCGAAGTAGAGGCGTCAGTGAGTG-1	T196_B	F	6_CD4 T cell_Naive_Stem
T196_B_TATCGAGCACTAGTCTAACGGGAA-1	T196_B	F	5_CD8A T cell
T196_B_TCGGTTATCCGGCTCAAACGGGAA-1	T196_B	F	6_CD4 T cell_Naive_Stem
T196_B_TCATTTGCATTTATCGAACGGGAA-1	T196_B	F	7_gd T cell_NK_ILC
T196_B_AGGTTCTGTACCGTTGAGTGAGTG-1	T196_B	F	4_CD4 T cell_Effector
T196_B_CGCGTGACACAGCAACAGTGAGTG-1	T196_B	F	4_CD4 T cell_Effector
T196_B_CAGCGAATCGTAACTTAACGGGAA-1	T196_B	F	5_CD8A T cell
T196_B_GGATCCGCAGGATGCTAGTGAGTG-1	T196_B	F	5_CD8A T cell
T196_B_CGTGAGGGTTGAATCCAACGGGAA-1	T196_B	F	9_T cell_proliferating
T196_B_ACCATATTCGGTTCCGAGTGAGTG-1	T196_B	F	5_CD8A T cell
T196_B_CTAAGGGTCGTGATTTAGTGAGTG-1	T196_B	F	6_CD4 T cell_Naive_Stem
T196_B_GGACCCACACTAAGCAAACGGGAA-1	T196_B	F	17_AM_stressed
T196_B_CGTATATTCCAACATTAGTGAGTG-1	T196_B	F	9_T cell_proliferating
T196_B_TCAGGGATCATGCATTAGTGAGTG-1	T196_B	F	17_AM_stressed
T196_B_GCTTGAACAGCACGTGAACGGGAA-1	T196_B	F	6_CD4 T cell_Naive_Stem
T196_B_GATGGCTCAATTAGGTAACGGGAA-1	T196_B	F	7_gd T cell_NK_ILC
T196_B_TAGCCTTCATTTGGAGAGTGAGTG-1	T196_B	F	5_CD8A T cell
T196_B_TGCAAGCCAAGCCACGAGTGAGTG-1	T196_B	F	4_CD4 T cell_Effector
T196_B_CTACTGGGTCTCAGCAAACGGGAA-1	T196_B	F	7_gd T cell_NK_ILC
T196_B_TGTTCTTGTTATGTGCAGTGAGTG-1	T196_B	F	17_AM_stressed
T196_B_GACTTAAAGAAGCAAGAGTGAGTG-1	T196_B	F	5_CD8A T cell
T196_B_ACGTAGCCATAGCGACAACGGGAA-1	T196_B	F	6_CD4 T cell_Naive_Stem
T196_B_CTTTGGTCATTTAGCCAGTGAGTG-1	T196_B	F	5_CD8A T cell
T196_B_TACAGAATCGTTGCACAACGGGAA-1	T196_B	F	5_CD8A T cell
T196_B_TTAGGTTTCTTGAAGAAGTGAGTG-1	T196_B	F	5_CD8A T cell
T196_B_AGAGAGCAGACTCAAAAACGGGAA-1	T196_B	F	6_CD4 T cell_Naive_Stem
T196_B_TGGCAATAGCCCGTTGAGTGAGTG-1	T196_B	F	6_CD4 T cell_Naive_Stem
T196_B_AGTTAGGGTCCATCAGAACGGGAA-1	T196_B	F	6_CD4 T cell_Naive_Stem
T196_B_ACTAATGAGCGATGGCAACGGGAA-1	T196_B	F	5_CD8A T cell
T196_B_TACCAGCTCATCCCAAAACGGGAA-1	T196_B	F	5_CD8A T cell
T196_B_TATATGCTCGGTACGAAACGGGAA-1	T196_B	F	4_CD4 T cell_Effector
T196_B_GCGTTTGGTATTTGTGAGTGAGTG-1	T196_B	F	17_AM_stressed
T196_B_ATGGCCTTCCCTTTGTAACGGGAA-1	T196_B	F	5_CD8A T cell
T196_B_CCTAACGGTTGTTGTAAACGGGAA-1	T196_B	F	6_CD4 T cell_Naive_Stem
T196_B_TACGTTCCAAGCCTCCAGTGAGTG-1	T196_B	F	8_Treg_FOXP3
T196_B_GAGTGACGTATGGGACAGTGAGTG-1	T196_B	F	8_Treg_FOXP3
T196_B_TTTCAAGGTCTGTGATAGTGAGTG-1	T196_B	F	17_AM_stressed
T196_B_ATGCATTTCTTACTCCAGTGAGTG-1	T196_B	F	17_AM_stressed
T196_B_AATCGCCTCCTAAATCAGTGAGTG-1	T196_B	F	5_CD8A T cell
T196_B_TGGTCTATCGCAAATAAACGGGAA-1	T196_B	F	6_CD4 T cell_Naive_Stem
T196_B_CCTTATTGTTGAGTCTAGTGAGTG-1	T196_B	F	17_AM_stressed
T196_B_CTTACCGCAGGAATAAAACGGGAA-1	T196_B	F	8_Treg_FOXP3
T196_B_ATTTAGGAGTTAGTTCAACGGGAA-1	T196_B	F	6_CD4 T cell_Naive_Stem
T196_B_GATGGAGCAATAGAGAAGTGAGTG-1	T196_B	F	5_CD8A T cell
T196_B_TTGAGGTAGAATGGCTAGTGAGTG-1	T196_B	F	6_CD4 T cell_Naive_Stem
T196_B_CTGGTCAGTTAGTGAGAACGGGAA-1	T196_B	F	6_CD4 T cell_Naive_Stem
T196_B_GGATTGCCATCATGCTAGTGAGTG-1	T196_B	F	8_Treg_FOXP3
T196_B_ATTGCATTCATCAGCCAACGGGAA-1	T196_B	F	4_CD4 T cell_Effector
T196_B_GCCTGAGCAACGTTAGAACGGGAA-1	T196_B	F	5_CD8A T cell
T196_B_GGTGCTGCATGGGTTAAGTGAGTG-1	T196_B	F	9_T cell_proliferating
T196_B_GACAATATCATCAAGAAGTGAGTG-1	T196_B	F	17_AM_stressed
T196_B_GGTTTAGCAATTCGGAAGTGAGTG-1	T196_B	F	7_gd T cell_NK_ILC
T196_B_GTATGTAAGCTCCCTCAACGGGAA-1	T196_B	F	6_CD4 T cell_Naive_Stem
T196_B_TACCCGGTCGAAATGCAGTGAGTG-1	T196_B	F	4_CD4 T cell_Effector
T196_B_GGCTATTGTGGTTACTAGTGAGTG-1	T196_B	F	4_CD4 T cell_Effector
T196_B_TGGCTACTCACTATACAGTGAGTG-1	T196_B	F	5_CD8A T cell
T196_B_TCTGCCACAGCTTAAGAACGGGAA-1	T196_B	F	3_Neutrophil_CXCR4-high
T196_B_GGCCTATTCTAACTACAGTGAGTG-1	T196_B	F	9_T cell_proliferating
T196_B_TAGTAGTCATTCAACCAACGGGAA-1	T196_B	F	4_CD4 T cell_Effector
T196_B_TCAACCTCAACTGTTCAACGGGAA-1	T196_B	F	17_AM_stressed
T196_B_GCGAACGGTTAAGCCTAACGGGAA-1	T196_B	F	17_AM_stressed
T196_B_TGGCAATAGTGATCAAAACGGGAA-1	T196_B	F	17_AM_stressed
T196_B_GACAGGCTCTTCGCCCAGTGAGTG-1	T196_B	F	5_CD8A T cell
T196_B_TAGCCCGTCGGTAAGTAACGGGAA-1	T196_B	F	7_gd T cell_NK_ILC
T196_B_GTCAGTGAGTGTGATAAGTGAGTG-1	T196_B	F	6_CD4 T cell_Naive_Stem
T196_B_CCATGGTTCCCTGGTGAACGGGAA-1	T196_B	F	6_CD4 T cell_Naive_Stem
T196_B_TGTCATCCATAACCGAAGTGAGTG-1	T196_B	F	17_AM_stressed
T196_B_CAAAGCTAGCTGATGGAGTGAGTG-1	T196_B	F	5_CD8A T cell
T196_B_CGGTGTGCAGATAACTAACGGGAA-1	T196_B	F	5_CD8A T cell
T196_B_TGAACCACAAAGACCCAACGGGAA-1	T196_B	F	6_CD4 T cell_Naive_Stem
T196_B_ACATTACTCGTTCGTAAACGGGAA-1	T196_B	F	17_AM_stressed
T196_B_TGAATCTTCTAAGTCTAACGGGAA-1	T196_B	F	6_CD4 T cell_Naive_Stem
T196_B_GGTCCGTGTTATGTGCAACGGGAA-1	T196_B	F	5_CD8A T cell
T196_B_CTATATCAGGTTTCCAAACGGGAA-1	T196_B	F	6_CD4 T cell_Naive_Stem
T196_B_TCGAAGGTCCATCCTTAGTGAGTG-1	T196_B	F	17_AM_stressed
T196_B_TGTACCGGTACTTATGAGTGAGTG-1	T196_B	F	23_Mast cell
T196_B_ATAGGCGTCGGGACTAAACGGGAA-1	T196_B	F	17_AM_stressed
T196_B_CTAACAGCAGCCATAAAACGGGAA-1	T196_B	F	6_CD4 T cell_Naive_Stem
T196_B_GAATCGGTCAACCTCAAACGGGAA-1	T196_B	F	4_CD4 T cell_Effector
T196_B_TGACGAAGTATTTGTGAACGGGAA-1	T196_B	F	4_CD4 T cell_Effector
T196_B_TTAAACCTCTGGCCATAGTGAGTG-1	T196_B	F	25_AM_RSRP1_NRAMP1
T196_B_CCGGTACGTTCCTTCAAGTGAGTG-1	T196_B	F	22_B cell
T196_B_GCTAATAAGTGGACCAAACGGGAA-1	T196_B	F	17_AM_stressed
T196_B_AAGTTCGCAGGAATAAAGTGAGTG-1	T196_B	F	17_AM_stressed
T196_B_ATTGATGAGGACAACTAACGGGAA-1	T196_B	F	7_gd T cell_NK_ILC
T196_B_CAAACTTTCGCGAAATAGTGAGTG-1	T196_B	F	4_CD4 T cell_Effector
T196_B_GGAACCTCACGATTAGAACGGGAA-1	T196_B	F	6_CD4 T cell_Naive_Stem
T196_B_TACCGTTCACGGTACGAGTGAGTG-1	T196_B	F	5_CD8A T cell
T196_B_CATACCGGTACGAATGAGTGAGTG-1	T196_B	F	6_CD4 T cell_Naive_Stem
T196_B_CGAGAGGAGACTGAGTAACGGGAA-1	T196_B	F	17_AM_stressed
T196_B_GTCCAAACAATTGAACAGTGAGTG-1	T196_B	F	5_CD8A T cell
T196_B_GGGCTAATCTCAGCACAACGGGAA-1	T196_B	F	5_CD8A T cell
T196_B_AAAGTGCTCCGTCCAGAGTGAGTG-1	T196_B	F	6_CD4 T cell_Naive_Stem
T196_B_GGCGCAAGTGCGCAAGAACGGGAA-1	T196_B	F	22_B cell
T196_B_GATTCCCAGGCTTATTAGTGAGTG-1	T196_B	F	17_AM_stressed
T196_B_TTCCTCGTCTGTGACCAGTGAGTG-1	T196_B	F	17_AM_stressed
T196_B_ACGATTGCACATACCTAACGGGAA-1	T196_B	F	8_Treg_FOXP3
T196_B_TGCTTGATCGGCTAAGAGTGAGTG-1	T196_B	F	5_CD8A T cell
T196_B_CTGGTGAAGCAAATCAAACGGGAA-1	T196_B	F	5_CD8A T cell
T196_B_CGGTGCACAATGAATCAACGGGAA-1	T196_B	F	6_CD4 T cell_Naive_Stem
T196_B_CGCTCAGTCGGTACCTAGTGAGTG-1	T196_B	F	6_CD4 T cell_Naive_Stem
T196_B_AACCATTTCGCGCATTAACGGGAA-1	T196_B	F	7_gd T cell_NK_ILC
T196_B_TGACGGATCAGGTTAAAACGGGAA-1	T196_B	F	4_CD4 T cell_Effector
T196_B_CATAGAGGTGGTTCTGAACGGGAA-1	T196_B	F	7_gd T cell_NK_ILC
T196_B_CATTAGCGTAGCGCGAAACGGGAA-1	T196_B	F	7_gd T cell_NK_ILC
T196_B_GCCTGAGCATGAGCTAAGTGAGTG-1	T196_B	F	6_CD4 T cell_Naive_Stem
T196_B_GTTCTGTCATACTGAGAGTGAGTG-1	T196_B	F	5_CD8A T cell
T196_B_TGTGTCCAGCTTCCTTAACGGGAA-1	T196_B	F	6_CD4 T cell_Naive_Stem
T196_B_TGGGACATCGCTTCAAAGTGAGTG-1	T196_B	F	4_CD4 T cell_Effector
T196_B_TTAGTCAGTGCACTATAACGGGAA-1	T196_B	F	9_T cell_proliferating
T196_B_TGGCCTTAGGCTGGTAAACGGGAA-1	T196_B	F	6_CD4 T cell_Naive_Stem
T196_B_CGGTATTGTAACTTGCAGTGAGTG-1	T196_B	F	6_CD4 T cell_Naive_Stem
T196_B_AAACCGGTCAAAGGGAAACGGGAA-1	T196_B	F	4_CD4 T cell_Effector
T196_B_TTCCAACCACACTAAGAACGGGAA-1	T196_B	F	7_gd T cell_NK_ILC
T196_B_AAGCTTAAGCTGGGTAAGTGAGTG-1	T196_B	F	5_CD8A T cell
T196_B_GGCAAATTCGGTAAACAGTGAGTG-1	T196_B	F	5_CD8A T cell
T196_B_TGAACCACAGCGATCGAACGGGAA-1	T196_B	F	5_CD8A T cell
T196_B_GAACAATGTTGGTTTAAACGGGAA-1	T196_B	F	6_CD4 T cell_Naive_Stem
T196_B_GGTTCACTCTCTCGCCAACGGGAA-1	T196_B	F	8_Treg_FOXP3
T196_B_TAGCTTGTCATGAGGTAGTGAGTG-1	T196_B	F	7_gd T cell_NK_ILC
T196_B_CAGCCAGCAACATAGTAACGGGAA-1	T196_B	F	4_CD4 T cell_Effector
T196_B_GGACATAGTACTTACAAGTGAGTG-1	T196_B	F	17_AM_stressed
T196_B_AAGCAACTCGAGAGAAAACGGGAA-1	T196_B	F	6_CD4 T cell_Naive_Stem
T196_B_TCTGCCACACGGTACGAACGGGAA-1	T196_B	F	5_CD8A T cell
T196_B_TCAACTGTCTGGGAATAGTGAGTG-1	T196_B	F	5_CD8A T cell
T196_B_TGTCATCCAGATTGCAAGTGAGTG-1	T196_B	F	7_gd T cell_NK_ILC
T196_B_GGACCTTTCCATTAACAACGGGAA-1	T196_B	F	6_CD4 T cell_Naive_Stem
T196_B_ACGTCAACACTGTCATAGTGAGTG-1	T196_B	F	5_CD8A T cell
T196_B_CACAGCAAGCGAGTTGAACGGGAA-1	T196_B	F	5_CD8A T cell
T196_B_ATGGCCTTCCATGATTAACGGGAA-1	T196_B	F	9_T cell_proliferating
T196_B_GTCCAAACACAACATGAACGGGAA-1	T196_B	F	25_AM_RSRP1_NRAMP1
T196_B_GATCGATAGGGTTATAAACGGGAA-1	T196_B	F	22_B cell
T196_B_CGGAACGGTCTACCAGAGTGAGTG-1	T196_B	F	4_CD4 T cell_Effector
T196_B_CTGTGGCGTCATCCTCAACGGGAA-1	T196_B	F	5_CD8A T cell
T196_B_CATGCTTCATTCAGGAAGTGAGTG-1	T196_B	F	6_CD4 T cell_Naive_Stem
T196_B_GCCATTTCACGAACGTAACGGGAA-1	T196_B	F	5_CD8A T cell
T196_B_AAAGGCTTCCCGTTGGAACGGGAA-1	T196_B	F	6_CD4 T cell_Naive_Stem
T196_B_ACACCTTCATTAGCGAAACGGGAA-1	T196_B	F	5_CD8A T cell
T196_B_GTGGAAGCAATAAGCTAACGGGAA-1	T196_B	F	4_CD4 T cell_Effector
T196_B_AAACTGTCATAGGCGTAGTGAGTG-1	T196_B	F	5_CD8A T cell
T196_B_GAATGACTCACAGGGCAACGGGAA-1	T196_B	F	6_CD4 T cell_Naive_Stem
T196_B_GGTCATTGTCCTTAGGAGTGAGTG-1	T196_B	F	4_CD4 T cell_Effector
T196_B_TGCCGGTGTCAATTCAAACGGGAA-1	T196_B	F	5_CD8A T cell
T196_B_CATGCTCAGGAGTCATAACGGGAA-1	T196_B	F	25_AM_RSRP1_NRAMP1
T196_B_GTCCTCACACCATCATAGTGAGTG-1	T196_B	F	6_CD4 T cell_Naive_Stem
T196_B_TAACCAAAGTCGTTCAAGTGAGTG-1	T196_B	F	7_gd T cell_NK_ILC
T196_B_CGTGCGTGTAACCCATAACGGGAA-1	T196_B	F	6_CD4 T cell_Naive_Stem
T196_B_TCTCTATGTTGAGTCTAGTGAGTG-1	T196_B	F	6_CD4 T cell_Naive_Stem
T196_B_CCTATTTGTGCTGAAAAACGGGAA-1	T196_B	F	5_CD8A T cell
T196_B_ACGGATTAGCCTGGTTAACGGGAA-1	T196_B	F	6_CD4 T cell_Naive_Stem
T196_B_AGAACAACAATGAGCCAACGGGAA-1	T196_B	F	7_gd T cell_NK_ILC
T196_B_CTTATGTAGGTGAGTTAGTGAGTG-1	T196_B	F	5_CD8A T cell
T196_B_ATAGCAGGTTAATCCAAGTGAGTG-1	T196_B	F	5_CD8A T cell
T196_B_AAAGCCTAGTCACACCAACGGGAA-1	T196_B	F	17_AM_stressed
T196_B_CCCACCTTCATGGATAAACGGGAA-1	T196_B	F	5_CD8A T cell
T196_B_GTTGTGACAACCGTAAAGTGAGTG-1	T196_B	F	7_gd T cell_NK_ILC
T196_B_CACAAGGTCACGTTATAGTGAGTG-1	T196_B	F	4_CD4 T cell_Effector
T196_B_CGTACTTCAGCCAGCAAGTGAGTG-1	T196_B	F	17_AM_stressed
T196_B_CCGAAAGTCGCGGAACAACGGGAA-1	T196_B	F	5_CD8A T cell
T196_B_GGAGCTATCGGTCAAGAACGGGAA-1	T196_B	F	6_CD4 T cell_Naive_Stem
T196_B_AGTGGCGGTAAACCCTAGTGAGTG-1	T196_B	F	4_CD4 T cell_Effector
T196_B_TTGAGGAGTGGGAACTAGTGAGTG-1	T196_B	F	17_AM_stressed
T196_B_TCCAATAGTGATAAACAGTGAGTG-1	T196_B	F	5_CD8A T cell
T196_B_TTCGAGGAGTGATTTCAGTGAGTG-1	T196_B	F	4_CD4 T cell_Effector
T196_B_CTCCTAAAGCAAACTAAACGGGAA-1	T196_B	F	6_CD4 T cell_Naive_Stem
T196_B_CCCTTCGGTGCTGCACAGTGAGTG-1	T196_B	F	17_AM_stressed
T196_B_GGGACTCAGTCACCTAAACGGGAA-1	T196_B	F	6_CD4 T cell_Naive_Stem
T196_B_GCTTAGGAGGTTGGGCAACGGGAA-1	T196_B	F	6_CD4 T cell_Naive_Stem
T196_B_GACCTGAAGATGAACCAACGGGAA-1	T196_B	F	5_CD8A T cell
T196_B_GGTACCGCACTGACAAAACGGGAA-1	T196_B	F	8_Treg_FOXP3
T196_B_GCACCAAAGCTAGCCTAGTGAGTG-1	T196_B	F	6_CD4 T cell_Naive_Stem
T196_B_ATGTAAGTCTAATTGCAACGGGAA-1	T196_B	F	4_CD4 T cell_Effector
T196_B_CGACAAAGTCAATACCAGTGAGTG-1	T196_B	F	6_CD4 T cell_Naive_Stem
T196_B_GCGCACACAACCCTATAACGGGAA-1	T196_B	F	22_B cell
T196_B_ATGGGTTAGCTAAACAAGTGAGTG-1	T196_B	F	4_CD4 T cell_Effector
T196_B_GAATGGTTCAGCACAGAACGGGAA-1	T196_B	F	7_gd T cell_NK_ILC
T196_B_ACACAATCATGGTCAAAACGGGAA-1	T196_B	F	5_CD8A T cell
T196_B_TACTTTCGTCCCTCATAGTGAGTG-1	T196_B	F	6_CD4 T cell_Naive_Stem
T196_B_ATTGGGAGTTCACCAGAACGGGAA-1	T196_B	F	9_T cell_proliferating
T196_B_TCAGTAAAGCAAACTAAACGGGAA-1	T196_B	F	6_CD4 T cell_Naive_Stem
T196_B_TAGCTAAAGGTTATCTAACGGGAA-1	T196_B	F	15_Mo-derived AM_FPR3
T196_B_CAAAGGGCAAGTAAGAAACGGGAA-1	T196_B	F	17_AM_stressed
T196_B_TCAACTAGTCTACCAGAGTGAGTG-1	T196_B	F	17_AM_stressed
T196_B_TAACCCTCAGCCATAAAGTGAGTG-1	T196_B	F	6_CD4 T cell_Naive_Stem
T196_B_CGATAGGTCACGGACAAACGGGAA-1	T196_B	F	17_AM_stressed
T196_B_ACTTCCTTCCGCAACTAGTGAGTG-1	T196_B	F	6_CD4 T cell_Naive_Stem
T196_B_CTATTGAGTTCGGTATAACGGGAA-1	T196_B	F	6_CD4 T cell_Naive_Stem
T196_B_TGATTACTCAAGCGATAGTGAGTG-1	T196_B	F	5_CD8A T cell
T196_B_CTTGATGTCGCAAATAAACGGGAA-1	T196_B	F	5_CD8A T cell
T196_B_AAGGAACCACAATAGTAACGGGAA-1	T196_B	F	6_CD4 T cell_Naive_Stem
T196_B_CTAACCATCGTGATGGAGTGAGTG-1	T196_B	F	6_CD4 T cell_Naive_Stem
T196_B_TCGTCCCTCAACCTCAAACGGGAA-1	T196_B	F	6_CD4 T cell_Naive_Stem
T196_B_TTCTATCGTACGATTCAACGGGAA-1	T196_B	F	17_AM_stressed
T196_B_CAGATAATCCTAAGGGAACGGGAA-1	T196_B	F	7_gd T cell_NK_ILC
T196_B_CCACATTCATAAGTCGAACGGGAA-1	T196_B	F	5_CD8A T cell
T196_B_AAACCGGTCATTTGCGAACGGGAA-1	T196_B	F	17_AM_stressed
T196_B_TTTGCGGGTCGAAGCGAACGGGAA-1	T196_B	F	4_CD4 T cell_Effector
T196_B_GCTGTTGGTAGGTTTCAACGGGAA-1	T196_B	F	5_CD8A T cell
T196_B_GGCGTAATCGCCTATAAGTGAGTG-1	T196_B	F	5_CD8A T cell
T196_B_GCTGTTGGTTGGCCACAGTGAGTG-1	T196_B	F	6_CD4 T cell_Naive_Stem
T196_B_CATGCTTCATGAAGCCAACGGGAA-1	T196_B	F	17_AM_stressed
T196_B_GAGGTTTAGATTGAGCAGTGAGTG-1	T196_B	F	22_B cell
T196_B_ACAGCACCATTTGGCTAGTGAGTG-1	T196_B	F	4_CD4 T cell_Effector
T196_B_AAGCTAATCCCATAATAACGGGAA-1	T196_B	F	17_AM_stressed
T196_B_GCATAAATCATCCCAAAACGGGAA-1	T196_B	F	6_CD4 T cell_Naive_Stem
T196_B_TGGCTACTCGCTTGCGAACGGGAA-1	T196_B	F	4_CD4 T cell_Effector
T196_B_TAGTTGTTCGCGCATTAACGGGAA-1	T196_B	F	4_CD4 T cell_Effector
T196_B_CGAGCTTTCTAACTACAGTGAGTG-1	T196_B	F	22_B cell
T196_B_TAACAGGGTACGTCCAAACGGGAA-1	T196_B	F	5_CD8A T cell
T196_B_CTCCTAAAGTCATCATAACGGGAA-1	T196_B	F	4_CD4 T cell_Effector
T196_B_TCACGTTCAAAGTGCCAACGGGAA-1	T196_B	F	6_CD4 T cell_Naive_Stem
T196_B_AGGATCAGTTGAATCCAACGGGAA-1	T196_B	F	4_CD4 T cell_Effector
T196_B_GCACTTGGTCGCAACCAGTGAGTG-1	T196_B	F	4_CD4 T cell_Effector
T196_B_TGTTGACGTAGTCATCAACGGGAA-1	T196_B	F	8_Treg_FOXP3
T196_B_TGTGCTGGTAAGAATCAACGGGAA-1	T196_B	F	25_AM_RSRP1_NRAMP1
T196_B_CCAAGGATCCTGCCAGAGTGAGTG-1	T196_B	F	17_AM_stressed
T196_B_TCTAACCCACGATTAGAACGGGAA-1	T196_B	F	6_CD4 T cell_Naive_Stem
T196_B_CCGTACGTCCACAATTAACGGGAA-1	T196_B	F	17_AM_stressed
T196_B_GTAACGGTCCTAAATCAACGGGAA-1	T196_B	F	17_AM_stressed
T196_B_TGTGCGCGTGATGCAAAGTGAGTG-1	T196_B	F	17_AM_stressed
T196_B_AACACTAAGGTTGTAAAGTGAGTG-1	T196_B	F	6_CD4 T cell_Naive_Stem
T196_B_GCTAACGAGTTTCGCAAGTGAGTG-1	T196_B	F	6_CD4 T cell_Naive_Stem
T196_B_CATTAGGCAATACTGGAACGGGAA-1	T196_B	F	8_Treg_FOXP3
T196_B_CAACCTTCAATAGAAGAGTGAGTG-1	T196_B	F	8_Treg_FOXP3
T196_B_CAGACCAAGGTTGTGGAACGGGAA-1	T196_B	F	4_CD4 T cell_Effector
T196_B_TGACTATTCACCTTTCAACGGGAA-1	T196_B	F	6_CD4 T cell_Naive_Stem
T196_B_ATCCCAATCAAGCTCCAACGGGAA-1	T196_B	F	6_CD4 T cell_Naive_Stem
T196_B_CATAATCTCGTCCCGAAACGGGAA-1	T196_B	F	17_AM_stressed
T196_B_GTCGTTATCACAATGAAACGGGAA-1	T196_B	F	5_CD8A T cell
T196_B_GAGCTTGAGGCCTTCGAGTGAGTG-1	T196_B	F	8_Treg_FOXP3
T196_B_TTTAGTCAGTCTAATCAACGGGAA-1	T196_B	F	4_CD4 T cell_Effector
T196_B_TCGCGCATCGGGCAACAACGGGAA-1	T196_B	F	6_CD4 T cell_Naive_Stem
T196_B_GGCACGTAGAGCCGGTAACGGGAA-1	T196_B	F	7_gd T cell_NK_ILC
T196_B_ACAGGTAGTACAAACGAGTGAGTG-1	T196_B	F	6_CD4 T cell_Naive_Stem
T196_B_CCCACTTGTAGTCATCAGTGAGTG-1	T196_B	F	5_CD8A T cell
T196_B_GCCAATACACTATCACAACGGGAA-1	T196_B	F	6_CD4 T cell_Naive_Stem
T196_B_CGACTTATCACAATGAAACGGGAA-1	T196_B	F	4_CD4 T cell_Effector
T196_B_TGCATCCAGATGCTAAAGTGAGTG-1	T196_B	F	5_CD8A T cell
T196_B_TCAACCTCATTGACTCAGTGAGTG-1	T196_B	F	25_AM_RSRP1_NRAMP1
T196_B_ACTACAAAGCCTAAGGAACGGGAA-1	T196_B	F	17_AM_stressed
T196_B_TAGGTTAAGTACGGGCAACGGGAA-1	T196_B	F	6_CD4 T cell_Naive_Stem
T196_B_ATGGTAATCCTTATGGAACGGGAA-1	T196_B	F	17_AM_stressed
T196_B_CGTTTGGGTTTCCTCAAACGGGAA-1	T196_B	F	17_AM_stressed
T196_B_GTAAACGGTATTCGGTAACGGGAA-1	T196_B	F	4_CD4 T cell_Effector
T196_B_AACTGAGGTCCTTATTAACGGGAA-1	T196_B	F	8_Treg_FOXP3
T196_B_GCTAAATCACCATCATAACGGGAA-1	T196_B	F	6_CD4 T cell_Naive_Stem
T196_B_TCTATCGAGCACGTTCAACGGGAA-1	T196_B	F	6_CD4 T cell_Naive_Stem
T196_B_GTTACCGGTATGGTAGAACGGGAA-1	T196_B	F	6_CD4 T cell_Naive_Stem
T196_B_TTAGGTTTCACCTTTCAGTGAGTG-1	T196_B	F	17_AM_stressed
T196_B_ATTTACGGTGACCTATAACGGGAA-1	T196_B	F	5_CD8A T cell
T196_B_AGAGGAATCGGGCAGTAGTGAGTG-1	T196_B	F	17_AM_stressed
T196_B_AAACCAATCGCGAGTAAACGGGAA-1	T196_B	F	5_CD8A T cell
T196_B_CATTGTCCACGGTTCCAACGGGAA-1	T196_B	F	5_CD8A T cell
T196_B_CTAACCTCATTGGACAAACGGGAA-1	T196_B	F	5_CD8A T cell
T196_B_CAGGTAAGTCACTATAAACGGGAA-1	T196_B	F	7_gd T cell_NK_ILC
T196_B_TTCGCGCCAAATAGGAAACGGGAA-1	T196_B	F	6_CD4 T cell_Naive_Stem
T196_B_AAACAAGCATGCTCCAAACGGGAA-1	T196_B	F	6_CD4 T cell_Naive_Stem
T196_B_TAGTGTGCACAGGCTGAACGGGAA-1	T196_B	F	4_CD4 T cell_Effector
T196_B_GGTGTGATCGAAGTTAAGTGAGTG-1	T196_B	F	5_CD8A T cell
T196_B_CTTGATTAGTTTCAGTAGTGAGTG-1	T196_B	F	17_AM_stressed
T196_B_TGAGGCGGTTCACCAGAACGGGAA-1	T196_B	F	8_Treg_FOXP3
T196_B_CAAGTCGAGTTGCGCTAGTGAGTG-1	T196_B	F	8_Treg_FOXP3
T196_B_TTGTACGTCTTTGGTGAGTGAGTG-1	T196_B	F	22_B cell
T196_B_GGCTTGAAGCTTCCTTAACGGGAA-1	T196_B	F	4_CD4 T cell_Effector
T196_B_GCAGCTAAGAAACCCGAACGGGAA-1	T196_B	F	6_CD4 T cell_Naive_Stem
T196_B_CACTAGCTCTATCTGGAACGGGAA-1	T196_B	F	4_CD4 T cell_Effector
T196_B_CCCGAACGTATGTTTGAGTGAGTG-1	T196_B	F	6_CD4 T cell_Naive_Stem
T196_B_GATCAAATCAGCTACCAACGGGAA-1	T196_B	F	6_CD4 T cell_Naive_Stem
T196_B_TAGCTTCCAGAGAGCAAACGGGAA-1	T196_B	F	17_AM_stressed
T196_B_CATTAGCGTAGCCCGTAGTGAGTG-1	T196_B	F	17_AM_stressed
T196_B_TCGTTATAGCTCAAGGAACGGGAA-1	T196_B	F	17_AM_stressed
T196_B_TGTGGGTCATAGCCTTAACGGGAA-1	T196_B	F	4_CD4 T cell_Effector
T196_B_GACCTTCAGTAGCCTCAGTGAGTG-1	T196_B	F	6_CD4 T cell_Naive_Stem
T196_B_ACCTAGTGTGCGGAATAACGGGAA-1	T196_B	F	7_gd T cell_NK_ILC
T196_B_CCCATAATCACATTACAGTGAGTG-1	T196_B	F	17_AM_stressed
T196_B_CCTAAGGAGACTAACAAACGGGAA-1	T196_B	F	4_CD4 T cell_Effector
T196_B_TCCCTTTAGGAAACTCAACGGGAA-1	T196_B	F	6_CD4 T cell_Naive_Stem
T196_B_CGTGAACCATGGCTTTAGTGAGTG-1	T196_B	F	4_CD4 T cell_Effector
T196_B_GCTGAATAGTGAGGAAAGTGAGTG-1	T196_B	F	6_CD4 T cell_Naive_Stem
T196_B_CCTCACACAATCCACTAACGGGAA-1	T196_B	F	5_CD8A T cell
T196_B_TGACATGCAGCCAGCAAACGGGAA-1	T196_B	F	17_AM_stressed
T196_B_GGGACAACAGGAGCAAAACGGGAA-1	T196_B	F	6_CD4 T cell_Naive_Stem
T196_B_AGCTAAATCCGTGACTAACGGGAA-1	T196_B	F	4_CD4 T cell_Effector
T196_B_CGATTACGTCCAGCACAACGGGAA-1	T196_B	F	9_T cell_proliferating
T196_B_TCACTCGCATAAGCCAAACGGGAA-1	T196_B	F	17_AM_stressed
T196_B_CGATTACGTTGTCCAGAACGGGAA-1	T196_B	F	5_CD8A T cell
T196_B_ATTTGGTTCAATCCTGAGTGAGTG-1	T196_B	F	6_CD4 T cell_Naive_Stem
T196_B_GCACAACCAAGTTTCCAGTGAGTG-1	T196_B	F	4_CD4 T cell_Effector
T196_B_GGTCTAACACGGTCGAAGTGAGTG-1	T196_B	F	4_CD4 T cell_Effector
T196_B_GGACCTTTCCATCCAAAACGGGAA-1	T196_B	F	6_CD4 T cell_Naive_Stem
T196_B_TCTCTATGTCTCAGCAAACGGGAA-1	T196_B	F	6_CD4 T cell_Naive_Stem
T196_B_GTGCGGTAGCTTACCAAACGGGAA-1	T196_B	F	5_CD8A T cell
T196_B_GGAACTAGTGTGAGGTAACGGGAA-1	T196_B	F	6_CD4 T cell_Naive_Stem
T196_B_TTCATGCCATTAGCGAAACGGGAA-1	T196_B	F	8_Treg_FOXP3
T196_B_CCAAGACCAGGCTTAAAGTGAGTG-1	T196_B	F	6_CD4 T cell_Naive_Stem
T196_B_ACGGTAAGTAGCCTTGAGTGAGTG-1	T196_B	F	5_CD8A T cell
T196_B_TTGCATCCATTTGGCTAGTGAGTG-1	T196_B	F	4_CD4 T cell_Effector
T196_B_TAGTCTCCAAGGTTATAGTGAGTG-1	T196_B	F	4_CD4 T cell_Effector
T196_B_TTAGGTTTCCCTCAAAAACGGGAA-1	T196_B	F	5_CD8A T cell
T196_B_ATCGCGCGTTAACGTCAACGGGAA-1	T196_B	F	4_CD4 T cell_Effector
T196_B_TGCAATAAGAGGTTTAAACGGGAA-1	T196_B	F	6_CD4 T cell_Naive_Stem
T196_B_CTAGTCTCACCTTTGGAGTGAGTG-1	T196_B	F	6_CD4 T cell_Naive_Stem
T196_B_TAGTAGTCATAACCAGAACGGGAA-1	T196_B	F	5_CD8A T cell
T196_B_CATGGTTGTAACGGGTAGTGAGTG-1	T196_B	F	8_Treg_FOXP3
T196_B_TTCTAAGGTCCTTCGTAGTGAGTG-1	T196_B	F	8_Treg_FOXP3
T196_B_AAACCGGTCCGCCCAAAACGGGAA-1	T196_B	F	17_AM_stressed
T196_B_CAATCCATCCGTCAACAACGGGAA-1	T196_B	F	12_Mo-derived AM_APOE
T196_B_CCCATCCTCCCTCATTAACGGGAA-1	T196_B	F	5_CD8A T cell
T196_B_GTTCATCCACATGAATAGTGAGTG-1	T196_B	F	6_CD4 T cell_Naive_Stem
T196_B_AGGTGAGCAGGCCTCTAGTGAGTG-1	T196_B	F	5_CD8A T cell
T196_B_CTCGACTAGAAACTCAAACGGGAA-1	T196_B	F	5_CD8A T cell
T196_B_GGGATGGAGGATTATGAACGGGAA-1	T196_B	F	9_T cell_proliferating
T196_B_TCTAACAGTTGAGCTTAACGGGAA-1	T196_B	F	17_AM_stressed
T196_B_CCCGTAAGTATTTACGAACGGGAA-1	T196_B	F	7_gd T cell_NK_ILC
T196_B_CCACATTCAACCATTCAGTGAGTG-1	T196_B	F	17_AM_stressed
T196_B_ATGTGGGTCCAACTTGAACGGGAA-1	T196_B	F	6_CD4 T cell_Naive_Stem
T196_B_CGGAACGGTCTATCTTAGTGAGTG-1	T196_B	F	5_CD8A T cell
T196_B_ACTTGCTCATTCGGTTAGTGAGTG-1	T196_B	F	6_CD4 T cell_Naive_Stem
T196_B_AGCTCAACATCCGGAGAACGGGAA-1	T196_B	F	7_gd T cell_NK_ILC
T196_B_CAGTGAAGTTAGCATCAACGGGAA-1	T196_B	F	6_CD4 T cell_Naive_Stem
T196_B_GACAAACTCACCCTCCAACGGGAA-1	T196_B	F	8_Treg_FOXP3
T196_B_CGCAACTTCCAAAGACAGTGAGTG-1	T196_B	F	6_CD4 T cell_Naive_Stem
T196_B_CGCGATAAGTTTGCATAACGGGAA-1	T196_B	F	6_CD4 T cell_Naive_Stem
T196_B_CTCGATCAGATAGCTAAACGGGAA-1	T196_B	F	7_gd T cell_NK_ILC
T196_B_TCGTTATAGCTTAGTTAGTGAGTG-1	T196_B	F	5_CD8A T cell
T196_B_TGACGGATCCTAAGTTAACGGGAA-1	T196_B	F	6_CD4 T cell_Naive_Stem
T196_B_AGCTCAACAATGAAGAAACGGGAA-1	T196_B	F	17_AM_stressed
T196_B_TGGTCTATCCATAACTAGTGAGTG-1	T196_B	F	7_gd T cell_NK_ILC
T196_B_ATCGTTAGTAGCCTTGAACGGGAA-1	T196_B	F	17_AM_stressed
T196_B_GGTTAAATCCAAAGGTAGTGAGTG-1	T196_B	F	2_Neutrophil_IFIT2_IL1RN
T196_B_TTTCATCGTGAGAAGGAACGGGAA-1	T196_B	F	7_gd T cell_NK_ILC
T196_B_ATTTACGGTCAAAGATAGTGAGTG-1	T196_B	F	4_CD4 T cell_Effector
T196_B_CCGCTATAGTTTCACGAACGGGAA-1	T196_B	F	6_CD4 T cell_Naive_Stem
T196_B_ATGCATTTCTGTCAATAACGGGAA-1	T196_B	F	5_CD8A T cell
T196_B_CAGTGTGAGTTATTGCAACGGGAA-1	T196_B	F	6_CD4 T cell_Naive_Stem
T196_B_ATGGGCGGTTGAATCCAACGGGAA-1	T196_B	F	5_CD8A T cell
T196_B_CGTGAGGGTTAGTTTGAGTGAGTG-1	T196_B	F	6_CD4 T cell_Naive_Stem
T196_B_AAGCTTAAGACCATGGAACGGGAA-1	T196_B	F	7_gd T cell_NK_ILC
T196_B_CAACCTTCAATACTGGAGTGAGTG-1	T196_B	F	5_CD8A T cell
T196_B_TAGGCGCAGGCAATCGAGTGAGTG-1	T196_B	F	6_CD4 T cell_Naive_Stem
T196_B_GAGCCTGCAATGTGGCAACGGGAA-1	T196_B	F	17_AM_stressed
T196_B_AAAGCGAAGACTCCTAAACGGGAA-1	T196_B	F	5_CD8A T cell
T196_B_AGCTATGCAGTAAGGGAGTGAGTG-1	T196_B	F	17_AM_stressed
T196_B_TTCCTCGTCTGTGACCAACGGGAA-1	T196_B	F	17_AM_stressed
T196_B_AGTAACGGTTAGTAGGAACGGGAA-1	T196_B	F	5_CD8A T cell
T196_B_GAGCCTGCAACGTTAGAACGGGAA-1	T196_B	F	8_Treg_FOXP3
T196_B_CGCATTATCTCTCGCCAGTGAGTG-1	T196_B	F	8_Treg_FOXP3
T196_B_TGAAAGGAGGGTGGGAAGTGAGTG-1	T196_B	F	6_CD4 T cell_Naive_Stem
T196_B_CGTTGCGTCGCTTCGGAGTGAGTG-1	T196_B	F	6_CD4 T cell_Naive_Stem
T196_B_TTTGCTCTCCGAAAGTAGTGAGTG-1	T196_B	F	6_CD4 T cell_Naive_Stem
T196_B_CATTGCGGTAACGGGTAACGGGAA-1	T196_B	F	22_B cell
T196_B_AGACTCCTCATTACCGAGTGAGTG-1	T196_B	F	17_AM_stressed
T196_B_AACCAACAGAGCAACTAACGGGAA-1	T196_B	F	5_CD8A T cell
T196_B_AGACTAATCCGGCTCAAACGGGAA-1	T196_B	F	6_CD4 T cell_Naive_Stem
T196_B_TAATGTGAGACCATGGAACGGGAA-1	T196_B	F	4_CD4 T cell_Effector
T196_B_GACCAATAGCCTGCCAAACGGGAA-1	T196_B	F	6_CD4 T cell_Naive_Stem
T196_B_AACTTCGTCAGGTAACAGTGAGTG-1	T196_B	F	17_AM_stressed
T196_B_ATGGGCGGTACAGCAAAACGGGAA-1	T196_B	F	17_AM_stressed
T196_B_AGGTGAGCAATAGAAGAACGGGAA-1	T196_B	F	2_Neutrophil_IFIT2_IL1RN
T196_B_AGTTACGCAATCTCTAAGTGAGTG-1	T196_B	F	5_CD8A T cell
T196_B_TAGGTTAAGGCGCAACAACGGGAA-1	T196_B	F	6_CD4 T cell_Naive_Stem
T196_B_GCATTCATCATGTCATAACGGGAA-1	T196_B	F	6_CD4 T cell_Naive_Stem
T196_B_CCTCAAATCTCCATCTAGTGAGTG-1	T196_B	F	6_CD4 T cell_Naive_Stem
T196_B_AGACTGAGTCAAAGATAGTGAGTG-1	T196_B	F	17_AM_stressed
T196_B_ATGTCAAAGGGCGGAAAGTGAGTG-1	T196_B	F	6_CD4 T cell_Naive_Stem
T196_B_AAGTTGCAGGTAAGTCAGTGAGTG-1	T196_B	F	7_gd T cell_NK_ILC
T196_B_GTGCGGTAGGAGGCCTAACGGGAA-1	T196_B	F	6_CD4 T cell_Naive_Stem
T196_B_TCAATGGCACCTGGTCAACGGGAA-1	T196_B	F	6_CD4 T cell_Naive_Stem
T196_B_AGTAAACGTTAGTGCTAACGGGAA-1	T196_B	F	5_CD8A T cell
T196_B_ACTAGTTTCACTCGCGAACGGGAA-1	T196_B	F	5_CD8A T cell
T196_B_GTCCAAACAATCAAACAACGGGAA-1	T196_B	F	5_CD8A T cell
T196_B_TGTGGCGCAACCCTATAACGGGAA-1	T196_B	F	9_T cell_proliferating
T196_B_TCAACATTCCACTAATAGTGAGTG-1	T196_B	F	8_Treg_FOXP3
T196_B_CTATGTCCACCATCCAAACGGGAA-1	T196_B	F	6_CD4 T cell_Naive_Stem
T196_B_CAATGCCTCAGCACCTAACGGGAA-1	T196_B	F	4_CD4 T cell_Effector
T196_B_CGAGCTTTCCAGCTACAGTGAGTG-1	T196_B	F	4_CD4 T cell_Effector
T196_B_TGAAGGAAGGTCACTCAACGGGAA-1	T196_B	F	6_CD4 T cell_Naive_Stem
T196_B_GTGTTAAAGCTTATCGAGTGAGTG-1	T196_B	F	4_CD4 T cell_Effector
T196_B_CATTGAAAGTTGGCCTAACGGGAA-1	T196_B	F	5_CD8A T cell
T196_B_AAGACAACAGCCCTTAAGTGAGTG-1	T196_B	F	5_CD8A T cell
T196_B_CCCACCTTCCATCCAAAACGGGAA-1	T196_B	F	5_CD8A T cell
T196_B_AACGTTCGTCGTTATAAGTGAGTG-1	T196_B	F	6_CD4 T cell_Naive_Stem
T196_B_GGCTGATCAGCCTGAGAACGGGAA-1	T196_B	F	9_T cell_proliferating
T196_B_CACAAAGGTAGCTTTAAACGGGAA-1	T196_B	F	8_Treg_FOXP3
T196_B_GACAACTAGGTTAGCGAACGGGAA-1	T196_B	F	6_CD4 T cell_Naive_Stem
T196_B_AGTGGGTGTGATCCTGAGTGAGTG-1	T196_B	F	7_gd T cell_NK_ILC
T196_B_GAACAATGTGAACGTAAACGGGAA-1	T196_B	F	5_CD8A T cell
T196_B_AGCTGGCAGGTCACTCAGTGAGTG-1	T196_B	F	6_CD4 T cell_Naive_Stem
T196_B_GTAACGGTCCAGCTACAGTGAGTG-1	T196_B	F	17_AM_stressed
T196_B_TCAATTGGTTTCCACCAACGGGAA-1	T196_B	F	7_gd T cell_NK_ILC
T196_B_GCACAGCAGCACGCAAAACGGGAA-1	T196_B	F	6_CD4 T cell_Naive_Stem
T196_B_TGACAACAGGTAAGTCAACGGGAA-1	T196_B	F	6_CD4 T cell_Naive_Stem
T196_B_ACGGAACGTGGATGGTAGTGAGTG-1	T196_B	F	22_B cell
T196_B_ACTAAGTCAACCATTCAGTGAGTG-1	T196_B	F	6_CD4 T cell_Naive_Stem
T196_B_TGTTGGTGTCCATAGTAACGGGAA-1	T196_B	F	6_CD4 T cell_Naive_Stem
T196_B_CAGATAATCTTACTCCAACGGGAA-1	T196_B	F	17_AM_stressed
T196_B_CTAGGCGCACTAAGGCAGTGAGTG-1	T196_B	F	5_CD8A T cell
T196_B_GGACATCCAAGTTCCTAACGGGAA-1	T196_B	F	7_gd T cell_NK_ILC
T196_B_TCGTTAAGTTAAGGCAAGTGAGTG-1	T196_B	F	5_CD8A T cell
T196_B_CACAAGGTCCTTGTTCAACGGGAA-1	T196_B	F	6_CD4 T cell_Naive_Stem
T196_B_CATGCTCAGGAAACTCAACGGGAA-1	T196_B	F	4_CD4 T cell_Effector
T196_B_TAGTGAGGTGGGAACTAGTGAGTG-1	T196_B	F	5_CD8A T cell
T196_B_AAGCGATTCGGTACAGAACGGGAA-1	T196_B	F	7_gd T cell_NK_ILC
T196_B_GAAGGATCACACTGGGAACGGGAA-1	T196_B	F	6_CD4 T cell_Naive_Stem
T196_B_CGAGGAGAGGTGAGCCAACGGGAA-1	T196_B	F	9_T cell_proliferating
T196_B_ATATCGAAGGTATAGCAGTGAGTG-1	T196_B	F	5_CD8A T cell
T196_B_TACGTTAGTCCTGACAAACGGGAA-1	T196_B	F	5_CD8A T cell
T196_B_CATTCCTTCGATATAGAGTGAGTG-1	T196_B	F	5_CD8A T cell
T196_B_ATAGCTTTCGGTAACGAACGGGAA-1	T196_B	F	8_Treg_FOXP3
T196_B_CGACTTTCAACTTAGGAACGGGAA-1	T196_B	F	8_Treg_FOXP3
T196_B_CTGAGTCTCGAAACTAAACGGGAA-1	T196_B	F	7_gd T cell_NK_ILC
T196_B_AAGGTTATCCAGCTTAAACGGGAA-1	T196_B	F	6_CD4 T cell_Naive_Stem
T196_B_GTTTACGTCCTTGTTCAGTGAGTG-1	T196_B	F	5_CD8A T cell
T196_B_GAAATACGTTCCTTCAAACGGGAA-1	T196_B	F	8_Treg_FOXP3
T196_B_TCAGCCAGTTGTTTGAAGTGAGTG-1	T196_B	F	6_CD4 T cell_Naive_Stem
T196_B_AATCACGCACTAAGGCAACGGGAA-1	T196_B	F	5_CD8A T cell
T196_B_TAGAAAGCACAGGCTGAACGGGAA-1	T196_B	F	6_CD4 T cell_Naive_Stem
T196_B_ATAAGGTGTCAATGTCAACGGGAA-1	T196_B	F	3_Neutrophil_CXCR4-high
T196_B_CCCGCAATCGCGGATAAGTGAGTG-1	T196_B	F	5_CD8A T cell
T196_B_GAGCTTGAGTCATAAGAACGGGAA-1	T196_B	F	6_CD4 T cell_Naive_Stem
T196_B_TCAATCTAGGGCACTAAACGGGAA-1	T196_B	F	6_CD4 T cell_Naive_Stem
T196_B_TGGCGGTAGTCATTCGAGTGAGTG-1	T196_B	F	6_CD4 T cell_Naive_Stem
T196_B_CTAGTCTCACTGACAAAGTGAGTG-1	T196_B	F	6_CD4 T cell_Naive_Stem
T196_B_GTCCGTAGTATTTCGAAGTGAGTG-1	T196_B	F	5_CD8A T cell
T196_B_GAAGCCATCAGTAGCGAACGGGAA-1	T196_B	F	5_CD8A T cell
T196_B_TAGTGCTGTAAAGGCCAACGGGAA-1	T196_B	F	5_CD8A T cell
T196_B_TCATGAAAGCCGCTATAACGGGAA-1	T196_B	F	5_CD8A T cell
T196_B_ACGCATGAGTTACCTGAACGGGAA-1	T196_B	F	5_CD8A T cell
T196_B_TAAACCCGTAACTACCAACGGGAA-1	T196_B	F	5_CD8A T cell
T196_B_AGGTGAGCAGCTAGCGAACGGGAA-1	T196_B	F	5_CD8A T cell
T196_B_TAGCTTTAGCGGCTTTAGTGAGTG-1	T196_B	F	6_CD4 T cell_Naive_Stem
T196_B_GCGAACGGTCACTAGTAGTGAGTG-1	T196_B	F	17_AM_stressed
T196_B_TATACCTAGGGATTTAAACGGGAA-1	T196_B	F	6_CD4 T cell_Naive_Stem
T196_B_ACAGGCATCACCAGCTAACGGGAA-1	T196_B	F	6_CD4 T cell_Naive_Stem
T196_B_CATCGGTTCTAATCGTAACGGGAA-1	T196_B	F	8_Treg_FOXP3
T196_B_TCACCAATCCCTCGCTAACGGGAA-1	T196_B	F	17_AM_stressed
T196_B_AATCGCGAGGTGAATCAGTGAGTG-1	T196_B	F	6_CD4 T cell_Naive_Stem
T196_B_TTATCCTGTGGCTCACAACGGGAA-1	T196_B	F	7_gd T cell_NK_ILC
T196_B_TAACCCTCAATATGCGAGTGAGTG-1	T196_B	F	4_CD4 T cell_Effector
T196_B_CACCCATAGGTGAGAAAACGGGAA-1	T196_B	F	8_Treg_FOXP3
T196_B_ACACTAAAGGCTTAAAAGTGAGTG-1	T196_B	F	6_CD4 T cell_Naive_Stem
T196_B_AGCGATCCAAAGCCTAAACGGGAA-1	T196_B	F	6_CD4 T cell_Naive_Stem
T196_B_AGCGATCCAGCCTGAGAGTGAGTG-1	T196_B	F	6_CD4 T cell_Naive_Stem
T196_B_TAGCGCGCATCAAGTGAGTGAGTG-1	T196_B	F	6_CD4 T cell_Naive_Stem
T196_B_CGCTACGTCATAGGCGAACGGGAA-1	T196_B	F	7_gd T cell_NK_ILC
T196_B_GGCATGATCATTTAGCAACGGGAA-1	T196_B	F	6_CD4 T cell_Naive_Stem
T196_B_TTGCACGGTATGGTAGAGTGAGTG-1	T196_B	F	5_CD8A T cell
T196_B_GCATCTATCGCGAAATAACGGGAA-1	T196_B	F	10_AM
T196_B_AATCCAAAGACAAAGGAACGGGAA-1	T196_B	F	5_CD8A T cell
T196_B_CGTGAACCAATTAGCGAACGGGAA-1	T196_B	F	4_CD4 T cell_Effector
T196_B_GTCATCCAGTCAACTTAACGGGAA-1	T196_B	F	7_gd T cell_NK_ILC
T196_B_TGTAACTTCGGTTCCGAACGGGAA-1	T196_B	F	6_CD4 T cell_Naive_Stem
T196_B_TACCGGGCACTTTATGAGTGAGTG-1	T196_B	F	17_AM_stressed
T196_B_AGGTTCTGTCCGTGACAACGGGAA-1	T196_B	F	5_CD8A T cell
T196_B_TGACATGCATCCGGAGAGTGAGTG-1	T196_B	F	5_CD8A T cell
T196_B_CCCGTAGTCCCAAATTAACGGGAA-1	T196_B	F	9_T cell_proliferating
T196_B_AAGCATGGTCTCAGCAAACGGGAA-1	T196_B	F	5_CD8A T cell
T196_B_GGGCTAATCGAACCGAAACGGGAA-1	T196_B	F	5_CD8A T cell
T196_B_ACTTCCCGTAAATAGCAACGGGAA-1	T196_B	F	15_Mo-derived AM_FPR3
T196_B_CGGCAATCAGCGATCGAACGGGAA-1	T196_B	F	17_AM_stressed
T196_B_CGTACGTTCATTGCATAGTGAGTG-1	T196_B	F	4_CD4 T cell_Effector
T196_B_GCTGATGAGGTAGTTAAACGGGAA-1	T196_B	F	6_CD4 T cell_Naive_Stem
T196_B_TTGAGGTAGTGTTTGTAGTGAGTG-1	T196_B	F	17_AM_stressed
T196_B_GACATTCGTCCAGCTAAACGGGAA-1	T196_B	F	5_CD8A T cell
T196_B_TGGTCAACAAGAAATGAACGGGAA-1	T196_B	F	3_Neutrophil_CXCR4-high
T196_B_AAAGCCTAGTTTGAGAAACGGGAA-1	T196_B	F	6_CD4 T cell_Naive_Stem
T196_B_CTTGAGGAGGTATGGTAGTGAGTG-1	T196_B	F	17_AM_stressed
T196_B_CCAGGTTTCCAATAGAAACGGGAA-1	T196_B	F	5_CD8A T cell
T196_B_AATCTCTAGTTTCACGAGTGAGTG-1	T196_B	F	4_CD4 T cell_Effector
T196_B_GGTCCGTGTTTCAGGTAGTGAGTG-1	T196_B	F	6_CD4 T cell_Naive_Stem
T196_B_CTATATCAGTGTTTGTAGTGAGTG-1	T196_B	F	2_Neutrophil_IFIT2_IL1RN
T196_B_CATTTGGTCCCATTGAAGTGAGTG-1	T196_B	F	5_CD8A T cell
T196_B_TCGGTTATCCGCAATCAACGGGAA-1	T196_B	F	5_CD8A T cell
T196_B_TTTCCTGGTCCGGGTTAACGGGAA-1	T196_B	F	6_CD4 T cell_Naive_Stem
T196_B_CAGTATTTCACTATGTAGTGAGTG-1	T196_B	F	5_CD8A T cell
T196_B_ATTCGTTAGCGCTAGAAACGGGAA-1	T196_B	F	4_CD4 T cell_Effector
T196_B_TACAGAATCCTTGTTCAACGGGAA-1	T196_B	F	4_CD4 T cell_Effector
T196_B_GTTGGGTCAATGGGAGAACGGGAA-1	T196_B	F	6_CD4 T cell_Naive_Stem
T196_B_ATTGTTGGTTCGGTCAAGTGAGTG-1	T196_B	F	5_CD8A T cell
T196_B_CAGTGAAGTTGACCCAAGTGAGTG-1	T196_B	F	7_gd T cell_NK_ILC
T196_B_AAATGGTGTACGTAAGAGTGAGTG-1	T196_B	F	6_CD4 T cell_Naive_Stem
T196_B_TTATTGGGTTTGTTTCAGTGAGTG-1	T196_B	F	4_CD4 T cell_Effector
T196_B_AGTGCGGGTATTTGTGAGTGAGTG-1	T196_B	F	18_Monocyte
T196_B_GCCTGAGCATCGGGCAAACGGGAA-1	T196_B	F	17_AM_stressed
T196_B_GCCATCAGTCCAGCACAACGGGAA-1	T196_B	F	4_CD4 T cell_Effector
T196_B_TTATCCTGTGCACTATAACGGGAA-1	T196_B	F	5_CD8A T cell
T196_B_GACAGTTAGTTACCCAAGTGAGTG-1	T196_B	F	4_CD4 T cell_Effector
T196_B_AGACTCACAAGTCGCGAGTGAGTG-1	T196_B	F	4_CD4 T cell_Effector
T196_B_TTCAACTAGCTTACTGAGTGAGTG-1	T196_B	F	7_gd T cell_NK_ILC
T196_B_ATGTTTGGTGCACTATAGTGAGTG-1	T196_B	F	6_CD4 T cell_Naive_Stem
T196_B_TCTGTAAGTTAATTCGAACGGGAA-1	T196_B	F	6_CD4 T cell_Naive_Stem
T196_B_GGCTTATGTTTACCGGAACGGGAA-1	T196_B	F	5_CD8A T cell
T196_B_CTACCGGTCACTAATCAGTGAGTG-1	T196_B	F	6_CD4 T cell_Naive_Stem
T196_B_TACGGGTCATCGTTCGAACGGGAA-1	T196_B	F	7_gd T cell_NK_ILC
T196_B_GACGTAAGTCGAAGTAAACGGGAA-1	T196_B	F	7_gd T cell_NK_ILC
T196_B_AATCGCGAGTGTCCACAGTGAGTG-1	T196_B	F	7_gd T cell_NK_ILC
T196_B_CATCGGTTCCTGGATCAACGGGAA-1	T196_B	F	4_CD4 T cell_Effector
T196_B_TGACATAAGGAACCATAACGGGAA-1	T196_B	F	7_gd T cell_NK_ILC
T196_B_TAGTTACTCCAGCTTAAGTGAGTG-1	T196_B	F	6_CD4 T cell_Naive_Stem
T196_B_TTCAACTAGTCAATAGAACGGGAA-1	T196_B	F	6_CD4 T cell_Naive_Stem
T196_B_ATCGCTTCATTTGCTAAGTGAGTG-1	T196_B	F	5_CD8A T cell
T196_B_GTTCATTAGGTATGGTAACGGGAA-1	T196_B	F	2_Neutrophil_IFIT2_IL1RN
T196_B_CATATTCAGACCAGGCAACGGGAA-1	T196_B	F	7_gd T cell_NK_ILC
T196_B_CGTTCGTAGACAACACAACGGGAA-1	T196_B	F	4_CD4 T cell_Effector
T196_B_GTTGAGCCATTGAGATAGTGAGTG-1	T196_B	F	5_CD8A T cell
T196_B_AAGTTGTCAAACGGTCAGTGAGTG-1	T196_B	F	5_CD8A T cell
T196_B_TCTAATGGTCAGGAACAGTGAGTG-1	T196_B	F	2_Neutrophil_IFIT2_IL1RN
T196_B_GGAATCTAGAGGATAGAGTGAGTG-1	T196_B	F	7_gd T cell_NK_ILC
T196_B_AGCCTCTAGCAAAGCTAGTGAGTG-1	T196_B	F	4_CD4 T cell_Effector
T196_B_CGATGACCATGAGCTAAGTGAGTG-1	T196_B	F	4_CD4 T cell_Effector
T196_B_TACAATGAGTGCAACGAGTGAGTG-1	T196_B	F	7_gd T cell_NK_ILC
T196_B_TAGTAGTCATGAGTCAAACGGGAA-1	T196_B	F	25_AM_RSRP1_NRAMP1
T196_B_TACCCGGTCAGCACGAAGTGAGTG-1	T196_B	F	4_CD4 T cell_Effector
T196_B_CCTAACGGTGCTCCTTAACGGGAA-1	T196_B	F	5_CD8A T cell
T196_B_GATAAAGCAAGCCACGAGTGAGTG-1	T196_B	F	17_AM_stressed
T196_B_GAAGAATAGAAACCCGAGTGAGTG-1	T196_B	F	9_T cell_proliferating
T196_B_TTGCACGGTCGTAAAGAGTGAGTG-1	T196_B	F	6_CD4 T cell_Naive_Stem
T196_B_GTAGCCCGTCCTTATTAACGGGAA-1	T196_B	F	17_AM_stressed
T196_B_AATGAAGCAACAAGCCAACGGGAA-1	T196_B	F	17_AM_stressed
T196_B_GTTGAGGTCCAACTATAACGGGAA-1	T196_B	F	5_CD8A T cell
T196_B_GTTCGCGTCGCTCAACAACGGGAA-1	T196_B	F	5_CD8A T cell
T196_B_TGGAAACTCCATCCGGAGTGAGTG-1	T196_B	F	5_CD8A T cell
T196_B_TCACTCGCATAAGCCAAGTGAGTG-1	T196_B	F	17_AM_stressed
T196_B_CTTGCTGCAGCTTAAGAGTGAGTG-1	T196_B	F	4_CD4 T cell_Effector
T196_B_GCCATTTCACTAGTAGAGTGAGTG-1	T196_B	F	5_CD8A T cell
T196_B_CGTAAGTAGATGATTGAACGGGAA-1	T196_B	F	5_CD8A T cell
T196_B_TTACGGACATCACTCGAGTGAGTG-1	T196_B	F	17_AM_stressed
T196_B_AGGCGCTAGCTAAATGAGTGAGTG-1	T196_B	F	6_CD4 T cell_Naive_Stem
T196_B_GCTTCGGTCCGCCTCTAACGGGAA-1	T196_B	F	17_AM_stressed
T196_B_AGATTAGTCAGTCTATAGTGAGTG-1	T196_B	F	17_AM_stressed
T196_B_CTTAGCGGTTAGGCTTAACGGGAA-1	T196_B	F	6_CD4 T cell_Naive_Stem
T196_B_GACTTAAAGCCATAAAAACGGGAA-1	T196_B	F	6_CD4 T cell_Naive_Stem
T196_B_TACCATCCAATAGAAGAGTGAGTG-1	T196_B	F	6_CD4 T cell_Naive_Stem
T196_B_TGTCCTTTCCAACATTAACGGGAA-1	T196_B	F	6_CD4 T cell_Naive_Stem
T196_B_ACACTAAAGGACAAAGAGTGAGTG-1	T196_B	F	6_CD4 T cell_Naive_Stem
T196_B_TTGAATCTCCAACTTGAGTGAGTG-1	T196_B	F	4_CD4 T cell_Effector
T196_B_TAGGTTGCACGGTACGAGTGAGTG-1	T196_B	F	6_CD4 T cell_Naive_Stem
T196_B_ATACCTGTCATTAGCTAACGGGAA-1	T196_B	F	6_CD4 T cell_Naive_Stem
T196_B_TGCTATTAGACAAAGGAACGGGAA-1	T196_B	F	6_CD4 T cell_Naive_Stem
T196_B_ATGAGGCGTTTAACCAAGTGAGTG-1	T196_B	F	5_CD8A T cell
T196_B_CAGGTTGAGGTAATGCAGTGAGTG-1	T196_B	F	9_T cell_proliferating
T196_B_CCTAATCCACGCAATAAACGGGAA-1	T196_B	F	6_CD4 T cell_Naive_Stem
T196_B_GGCTTATGTATTCGGTAACGGGAA-1	T196_B	F	6_CD4 T cell_Naive_Stem
T196_B_GCTAGATAGACTAATGAGTGAGTG-1	T196_B	F	5_CD8A T cell
T196_B_AAAGTGCTCCGTTAGCAGTGAGTG-1	T196_B	F	17_AM_stressed
T196_B_TCAGTAAAGCCTAAGGAGTGAGTG-1	T196_B	F	4_CD4 T cell_Effector
T196_B_GTGCAAGTCTAAGTCTAGTGAGTG-1	T196_B	F	5_CD8A T cell
T196_B_TTGAGTAAGGTCAAGTAACGGGAA-1	T196_B	F	4_CD4 T cell_Effector
T196_B_CTACTGGGTTAGTAGGAGTGAGTG-1	T196_B	F	17_AM_stressed
T196_B_ACCACAACAAAGTGCCAGTGAGTG-1	T196_B	F	25_AM_RSRP1_NRAMP1
T196_B_TGGTTTAGTGGCGTAGAACGGGAA-1	T196_B	F	6_CD4 T cell_Naive_Stem
T196_B_GGTGCACAGGGCGGTTAACGGGAA-1	T196_B	F	6_CD4 T cell_Naive_Stem
T196_B_AACCATAAGCGAATCGAGTGAGTG-1	T196_B	F	5_CD8A T cell
T196_B_CGCATTATCGGCTAAGAGTGAGTG-1	T196_B	F	17_AM_stressed
T196_B_GCACTCAGTCCATTAAAGTGAGTG-1	T196_B	F	6_CD4 T cell_Naive_Stem
T196_B_CGATTCATCGTCAATTAGTGAGTG-1	T196_B	F	5_CD8A T cell
T196_B_AAAGCCTAGGCCAACAAACGGGAA-1	T196_B	F	6_CD4 T cell_Naive_Stem
T196_B_AGAAGGTCAAATAAGGAGTGAGTG-1	T196_B	F	5_CD8A T cell
T196_B_AGACAAACACCGGCAAAGTGAGTG-1	T196_B	F	4_CD4 T cell_Effector
T196_B_TAGCCTATCACAGATAAGTGAGTG-1	T196_B	F	5_CD8A T cell
T196_B_GCATTACGTATTCAGCAACGGGAA-1	T196_B	F	25_AM_RSRP1_NRAMP1
T196_B_CATTGCGGTTGAGTCTAACGGGAA-1	T196_B	F	17_AM_stressed
T196_B_AGGACAAAGGCACAATAACGGGAA-1	T196_B	F	5_CD8A T cell
T196_B_TGGTTTAGTACCGTTGAGTGAGTG-1	T196_B	F	17_AM_stressed
T196_B_AAGGCTTAGCGGCTTTAGTGAGTG-1	T196_B	F	6_CD4 T cell_Naive_Stem
T196_B_AGTAGGTTCGGTACAGAGTGAGTG-1	T196_B	F	5_CD8A T cell
T196_B_GCTTAGCTCACCCTGGAACGGGAA-1	T196_B	F	6_CD4 T cell_Naive_Stem
T196_B_TCCACCTGTCATTTAGAACGGGAA-1	T196_B	F	17_AM_stressed
T196_B_TGTGTGACATATAGGTAACGGGAA-1	T196_B	F	17_AM_stressed
T196_B_AGTGGCGGTAGACTGAAGTGAGTG-1	T196_B	F	6_CD4 T cell_Naive_Stem
T196_B_GGAGCTATCAACCGGAAGTGAGTG-1	T196_B	F	5_CD8A T cell
T196_B_CAGGTTACAACCCTATAACGGGAA-1	T196_B	F	6_CD4 T cell_Naive_Stem
T196_B_TTCCATTGTTCAAGCTAGTGAGTG-1	T196_B	F	17_AM_stressed
T196_B_TTGCATCCATGCTCCAAACGGGAA-1	T196_B	F	5_CD8A T cell
T196_B_GCTGTCAGTAGTAGGCAGTGAGTG-1	T196_B	F	5_CD8A T cell
T196_B_TGGCAATAGCAACTTTAACGGGAA-1	T196_B	F	17_AM_stressed
T196_B_TACGCAACAGGAGCAAAACGGGAA-1	T196_B	F	6_CD4 T cell_Naive_Stem
T196_B_CACAAGCCATCACTCGAGTGAGTG-1	T196_B	F	9_T cell_proliferating
T196_B_TTAAGCTTCCATAAAGAACGGGAA-1	T196_B	F	5_CD8A T cell
T196_B_ATCGATGCACTAACAGAGTGAGTG-1	T196_B	F	6_CD4 T cell_Naive_Stem
T196_B_TCCAGCTAGAGGCGGAAGTGAGTG-1	T196_B	F	25_AM_RSRP1_NRAMP1
T196_B_GCTTGATGTTCGGTCAAACGGGAA-1	T196_B	F	5_CD8A T cell
T196_B_CAGACCAAGTCAACAAAACGGGAA-1	T196_B	F	17_AM_stressed
T196_B_CGAGTTACATAGCCGGAACGGGAA-1	T196_B	F	6_CD4 T cell_Naive_Stem
T196_B_TGGTTTAGTAATGCGAAACGGGAA-1	T196_B	F	6_CD4 T cell_Naive_Stem
T196_B_TACCGGCGTCGAAGGTAGTGAGTG-1	T196_B	F	7_gd T cell_NK_ILC
T196_B_TTGTGGACAATTAGCGAACGGGAA-1	T196_B	F	2_Neutrophil_IFIT2_IL1RN
T196_B_ACCTATCCACTATGGAAACGGGAA-1	T196_B	F	6_CD4 T cell_Naive_Stem
T196_B_GTTCGCGTCTGGCCCAAGTGAGTG-1	T196_B	F	6_CD4 T cell_Naive_Stem
T196_B_GGGTTATAGTGCTGAGAGTGAGTG-1	T196_B	F	6_CD4 T cell_Naive_Stem
T196_B_CTTAGAGCACCAGCCTAACGGGAA-1	T196_B	F	7_gd T cell_NK_ILC
T196_B_AGACTAGGTATCCGCAAACGGGAA-1	T196_B	F	6_CD4 T cell_Naive_Stem
T196_B_TACCCGGTCGCGGAACAACGGGAA-1	T196_B	F	6_CD4 T cell_Naive_Stem
T196_B_CATAGAGGTTCGGTCAAACGGGAA-1	T196_B	F	6_CD4 T cell_Naive_Stem
T196_B_GGAACCGGTACAAAGTAACGGGAA-1	T196_B	F	6_CD4 T cell_Naive_Stem
T196_B_TAGCGGTCAACGTTAGAACGGGAA-1	T196_B	F	6_CD4 T cell_Naive_Stem
T196_B_TTAACCGTCATTGCATAGTGAGTG-1	T196_B	F	6_CD4 T cell_Naive_Stem
T196_B_GCGAGCTAGTCAACAAAGTGAGTG-1	T196_B	F	2_Neutrophil_IFIT2_IL1RN
T196_B_GGCAACATCACAAATGAGTGAGTG-1	T196_B	F	6_CD4 T cell_Naive_Stem
T196_B_GGTTAATCACTATGTCAGTGAGTG-1	T196_B	F	6_CD4 T cell_Naive_Stem
T196_B_CGTGCGTGTATAGCGAAACGGGAA-1	T196_B	F	6_CD4 T cell_Naive_Stem
T196_B_TAGCCAGAGTGTTTGTAACGGGAA-1	T196_B	F	5_CD8A T cell
T196_B_TTTCAAGGTATGGGACAACGGGAA-1	T196_B	F	9_T cell_proliferating
T196_B_GTCCTGAGTTAGGCTTAACGGGAA-1	T196_B	F	5_CD8A T cell
T196_B_TAGTTTCAGTATCGCCAGTGAGTG-1	T196_B	F	17_AM_stressed
T196_B_GACTAAGGTCCTTAGGAGTGAGTG-1	T196_B	F	6_CD4 T cell_Naive_Stem
T196_B_GAATGTCAGAAAGGCAAGTGAGTG-1	T196_B	F	17_AM_stressed
T196_B_GCAATTAAGGGTGGGAAGTGAGTG-1	T196_B	F	6_CD4 T cell_Naive_Stem
T196_B_TAGCTTGTCAGGTAACAACGGGAA-1	T196_B	F	4_CD4 T cell_Effector
T196_B_TACTAGTTCCTCTAAGAGTGAGTG-1	T196_B	F	15_Mo-derived AM_FPR3
T196_B_CCTTAATAGTATGGGTAGTGAGTG-1	T196_B	F	18_Monocyte
T196_B_TTCTTGCTCCTTGTTCAACGGGAA-1	T196_B	F	5_CD8A T cell
T196_B_CCTTCCTCATAACCAGAGTGAGTG-1	T196_B	F	6_CD4 T cell_Naive_Stem
T196_B_TTCAAGCGTTCCTTCAAGTGAGTG-1	T196_B	F	4_CD4 T cell_Effector
T196_B_TCCAGCTAGGCTTTATAACGGGAA-1	T196_B	F	5_CD8A T cell
T196_B_GTTACCGGTTGTTTAGAACGGGAA-1	T196_B	F	5_CD8A T cell
T196_B_TTACTTCGTCATTACAAACGGGAA-1	T196_B	F	2_Neutrophil_IFIT2_IL1RN
T196_B_TAGCCCGTCACTAATCAGTGAGTG-1	T196_B	F	6_CD4 T cell_Naive_Stem
T196_B_GTTATTGGTTTGGCCAAACGGGAA-1	T196_B	F	5_CD8A T cell
T196_B_ATTGCGACATGGCGCAAGTGAGTG-1	T196_B	F	6_CD4 T cell_Naive_Stem
T196_B_GATTCCCAGGGCACTAAACGGGAA-1	T196_B	F	6_CD4 T cell_Naive_Stem
T196_B_AAGGCCCAGGTTAGACAACGGGAA-1	T196_B	F	6_CD4 T cell_Naive_Stem
T196_B_ACCAATCGTAATAGGTAACGGGAA-1	T196_B	F	17_AM_stressed
T196_B_GTTAAGGGTGCTCATGAGTGAGTG-1	T196_B	F	5_CD8A T cell
T196_B_CGCAAGGGTATTGACCAACGGGAA-1	T196_B	F	17_AM_stressed
T196_B_GCAAATATCCATAAAGAACGGGAA-1	T196_B	F	6_CD4 T cell_Naive_Stem
T196_B_GACATTGCAATTGAGTAACGGGAA-1	T196_B	F	6_CD4 T cell_Naive_Stem
T196_B_GTAACTAAGGCTAGATAGTGAGTG-1	T196_B	F	6_CD4 T cell_Naive_Stem
T196_B_GAGCAAGCACCATACTAACGGGAA-1	T196_B	F	5_CD8A T cell
T196_B_TTTGCTCTCCTAAGTTAGTGAGTG-1	T196_B	F	17_AM_stressed
T196_B_TAGCTTCCACGGGCTAAGTGAGTG-1	T196_B	F	7_gd T cell_NK_ILC
T196_B_AACATTGAGGTAGACTAACGGGAA-1	T196_B	F	6_CD4 T cell_Naive_Stem
T196_B_TACCGAACAAACGGGAAGTGAGTG-1	T196_B	F	4_CD4 T cell_Effector
T196_B_AGAGGTTTCTTAAGGAAGTGAGTG-1	T196_B	F	6_CD4 T cell_Naive_Stem
T196_B_ACATAGTCAATATGGTAACGGGAA-1	T196_B	F	17_AM_stressed
T196_B_TAGTCTCCAATAAGGAAACGGGAA-1	T196_B	F	7_gd T cell_NK_ILC
T196_B_ACACAAGGTTGCCTGAAACGGGAA-1	T196_B	F	6_CD4 T cell_Naive_Stem
T196_B_CAAGTCCTCGGTCAAGAGTGAGTG-1	T196_B	F	6_CD4 T cell_Naive_Stem
T196_B_TAGCCAGAGAAGGTCTAGTGAGTG-1	T196_B	F	6_CD4 T cell_Naive_Stem
T196_B_GAGCCATCAAACTTCCAACGGGAA-1	T196_B	F	17_AM_stressed
T196_B_GCATTTGTCATGTCATAGTGAGTG-1	T196_B	F	6_CD4 T cell_Naive_Stem
T196_B_GCGAGGTTCCAATACTAGTGAGTG-1	T196_B	F	9_T cell_proliferating
T196_B_AAACTGTCAGCCATTTAGTGAGTG-1	T196_B	F	5_CD8A T cell
T196_B_AATATGGTCCTTAGATAACGGGAA-1	T196_B	F	6_CD4 T cell_Naive_Stem
T196_B_TGACATAAGATTATCCAACGGGAA-1	T196_B	F	25_AM_RSRP1_NRAMP1
T196_B_GAGCATGTCAGCACGAAACGGGAA-1	T196_B	F	6_CD4 T cell_Naive_Stem
T196_B_GTTCATCCATCAGGACAGTGAGTG-1	T196_B	F	17_AM_stressed
T196_B_CATCGGTTCCAACAGGAACGGGAA-1	T196_B	F	5_CD8A T cell
T196_B_AAGGCCCAGTTTCGCAAACGGGAA-1	T196_B	F	7_gd T cell_NK_ILC
T196_B_TAGCGGTCAGGATCCGAGTGAGTG-1	T196_B	F	5_CD8A T cell
T196_B_CGTGCGTGTACTTCCCAACGGGAA-1	T196_B	F	6_CD4 T cell_Naive_Stem
T196_B_AGACTAATCTCTATGGAGTGAGTG-1	T196_B	F	6_CD4 T cell_Naive_Stem
T196_B_ATTTACGGTAATCCTAAACGGGAA-1	T196_B	F	7_gd T cell_NK_ILC
T196_B_TCCTGGTAGGCACTAGAGTGAGTG-1	T196_B	F	17_AM_stressed
T196_B_TACCCGGTCAAAGGGAAACGGGAA-1	T196_B	F	5_CD8A T cell
T196_B_GCTTAGCTCCCTCATTAGTGAGTG-1	T196_B	F	6_CD4 T cell_Naive_Stem
T196_B_CTACCGGTCAAACTTCAACGGGAA-1	T196_B	F	25_AM_RSRP1_NRAMP1
T196_B_TAGCCCGTCCCGCTGAAACGGGAA-1	T196_B	F	5_CD8A T cell
T196_B_TAGCAAGGTTCGGTCAAACGGGAA-1	T196_B	F	17_AM_stressed
T196_B_TAACCGCTCGGTACGAAACGGGAA-1	T196_B	F	6_CD4 T cell_Naive_Stem
T196_B_AAGGACAAGGCTTAGGAACGGGAA-1	T196_B	F	4_CD4 T cell_Effector
T196_B_GCAGTTTGTCAATACCAACGGGAA-1	T196_B	F	17_AM_stressed
T196_B_ATCTTAGGTTTCCAAAAGTGAGTG-1	T196_B	F	17_AM_stressed
T196_B_TCCACCCTCTTACTCCAGTGAGTG-1	T196_B	F	17_AM_stressed
T196_B_CCCGTAGTCGGTAATAAACGGGAA-1	T196_B	F	4_CD4 T cell_Effector
T196_B_TTTGGCGGTCATCAGTAACGGGAA-1	T196_B	F	4_CD4 T cell_Effector
T196_B_GCCGTGACAAACGGTCAACGGGAA-1	T196_B	F	6_CD4 T cell_Naive_Stem
T196_B_ACTTCCTTCGGTACAGAGTGAGTG-1	T196_B	F	5_CD8A T cell
T196_B_AAACCAATCGAAGGCCAGTGAGTG-1	T196_B	F	25_AM_RSRP1_NRAMP1
T196_B_TCAACTAGTCTGTCAGAGTGAGTG-1	T196_B	F	6_CD4 T cell_Naive_Stem
T196_B_CCCGAAGCATTTGGAGAACGGGAA-1	T196_B	F	6_CD4 T cell_Naive_Stem
T196_B_TTACTTGCATAGACCAAGTGAGTG-1	T196_B	F	4_CD4 T cell_Effector
T196_B_TCATCAGTCACCCTGGAACGGGAA-1	T196_B	F	4_CD4 T cell_Effector
T196_B_CCTGATTCACACTGGGAGTGAGTG-1	T196_B	F	6_CD4 T cell_Naive_Stem
T196_B_CTAAGTCGTAGCCTTGAACGGGAA-1	T196_B	F	6_CD4 T cell_Naive_Stem
T196_B_CGGTGCACACTAACAGAGTGAGTG-1	T196_B	F	4_CD4 T cell_Effector
T196_B_TAAGTACCATCAGGTAAACGGGAA-1	T196_B	F	17_AM_stressed
T196_B_CTTAGCGGTCAATTGCAGTGAGTG-1	T196_B	F	4_CD4 T cell_Effector
T196_B_CCAACCGTCACTTCGAAGTGAGTG-1	T196_B	F	17_AM_stressed
T196_B_GGAGTCTCACTCCCTTAGTGAGTG-1	T196_B	F	6_CD4 T cell_Naive_Stem
T196_B_CTATCCGCATCGGGCAAGTGAGTG-1	T196_B	F	17_AM_stressed
T196_B_ACCTTTACATGGGTTAAACGGGAA-1	T196_B	F	4_CD4 T cell_Effector
T196_B_ACAGGCATCTAATCGTAACGGGAA-1	T196_B	F	9_T cell_proliferating
T196_B_AGACCCGCAGGCAACTAGTGAGTG-1	T196_B	F	6_CD4 T cell_Naive_Stem
T196_B_GGTGTTACATAAGTCGAACGGGAA-1	T196_B	F	17_AM_stressed
T196_B_CGATTGTGTAAGGTTGAGTGAGTG-1	T196_B	F	8_Treg_FOXP3
T196_B_ATTGTTGGTATGGGACAACGGGAA-1	T196_B	F	4_CD4 T cell_Effector
T196_B_GGTTTAAAGAGGTTTAAACGGGAA-1	T196_B	F	6_CD4 T cell_Naive_Stem
T196_B_TGGCATGAGGACAAGAAGTGAGTG-1	T196_B	F	6_CD4 T cell_Naive_Stem
T196_B_GCAGTACCAGCACCTCAACGGGAA-1	T196_B	F	5_CD8A T cell
T196_B_GTTCTGTCAGGCCTCTAACGGGAA-1	T196_B	F	6_CD4 T cell_Naive_Stem
T196_B_ATAAGGTGTATTCGACAACGGGAA-1	T196_B	F	5_CD8A T cell
T196_B_TGATTTGGTATTGCGTAGTGAGTG-1	T196_B	F	4_CD4 T cell_Effector
T196_B_TTCACTTGTCGAATCTAACGGGAA-1	T196_B	F	4_CD4 T cell_Effector
T196_B_GCGCAACAGGCCTTCGAACGGGAA-1	T196_B	F	6_CD4 T cell_Naive_Stem
T196_B_CCAGCTTAGTACCCACAACGGGAA-1	T196_B	F	17_AM_stressed
T196_B_AAGCGCTCATGCCTCAAGTGAGTG-1	T196_B	F	5_CD8A T cell
T196_B_TTGCACGGTGATGCAAAACGGGAA-1	T196_B	F	6_CD4 T cell_Naive_Stem
T196_B_TAATGCGCATACTTCAAGTGAGTG-1	T196_B	F	17_AM_stressed
T196_B_TATGAGCAGCTCATTGAGTGAGTG-1	T196_B	F	6_CD4 T cell_Naive_Stem
T196_B_GAGGAGTAGCTAAATGAACGGGAA-1	T196_B	F	5_CD8A T cell
T196_B_ATAGCTTTCAACTTGTAGTGAGTG-1	T196_B	F	6_CD4 T cell_Naive_Stem
T196_B_GCAACGGGTCTTTATCAACGGGAA-1	T196_B	F	6_CD4 T cell_Naive_Stem
T196_B_GCGGGTTAGCCCGTTGAGTGAGTG-1	T196_B	F	5_CD8A T cell
T196_B_GTTTGGACACATAAGTAGTGAGTG-1	T196_B	F	5_CD8A T cell
T196_B_GCGCAACAGACTCAAAAGTGAGTG-1	T196_B	F	5_CD8A T cell
T196_B_TGGTTTAGTTGAGCTTAACGGGAA-1	T196_B	F	17_AM_stressed
T196_B_CCGTAATGTGGTTAAGAGTGAGTG-1	T196_B	F	8_Treg_FOXP3
T196_B_CATTAGGCACTAAGGCAGTGAGTG-1	T196_B	F	2_Neutrophil_IFIT2_IL1RN
T196_B_GCGGTTCGTTAGGTGAAACGGGAA-1	T196_B	F	5_CD8A T cell
T196_B_CGGTGTGCAACTAAGTAACGGGAA-1	T196_B	F	5_CD8A T cell
T196_B_GAATGACTCGTTAGGGAGTGAGTG-1	T196_B	F	6_CD4 T cell_Naive_Stem
T196_B_AAGTTCGCAGGCTAACAGTGAGTG-1	T196_B	F	6_CD4 T cell_Naive_Stem
T196_B_GAACAGGCAAACCGGTAGTGAGTG-1	T196_B	F	6_CD4 T cell_Naive_Stem
T196_B_GACATCCTCCAATTACAACGGGAA-1	T196_B	F	6_CD4 T cell_Naive_Stem
T196_B_TCAAGTGCACATAAGTAGTGAGTG-1	T196_B	F	7_gd T cell_NK_ILC
T196_B_GTAAAGCTCTTACTCCAACGGGAA-1	T196_B	F	2_Neutrophil_IFIT2_IL1RN
T196_B_CGGTTATGTCAACTACAACGGGAA-1	T196_B	F	17_AM_stressed
T196_B_ATAAAGGCAATTCGGAAACGGGAA-1	T196_B	F	7_gd T cell_NK_ILC
T196_B_ACTACTAGTAGGTTTCAACGGGAA-1	T196_B	F	6_CD4 T cell_Naive_Stem
T196_B_TAGCCCGTCAGGCCTTAGTGAGTG-1	T196_B	F	5_CD8A T cell
T196_B_CCGCATTAGAGCCGGTAACGGGAA-1	T196_B	F	5_CD8A T cell
T196_B_ACCCGCTCACCTATCGAGTGAGTG-1	T196_B	F	17_AM_stressed
T196_B_GTGTTAAAGCGCAAGCAACGGGAA-1	T196_B	F	25_AM_RSRP1_NRAMP1
T196_B_CAGCTGGCAAGGAATAAACGGGAA-1	T196_B	F	6_CD4 T cell_Naive_Stem
T196_B_CCTCAAATCCGCCACAAGTGAGTG-1	T196_B	F	17_AM_stressed
T196_B_ATAGGCTAGATGATTGAACGGGAA-1	T196_B	F	23_Mast cell
T196_B_GCCCATAGTCAGGAACAACGGGAA-1	T196_B	F	17_AM_stressed
T196_B_ATGGCCCGTCATTATGAGTGAGTG-1	T196_B	F	17_AM_stressed
T196_B_CATGCCAGTTAGGTAGAGTGAGTG-1	T196_B	F	6_CD4 T cell_Naive_Stem
T196_B_CTGCAAACATGCGGATAGTGAGTG-1	T196_B	F	6_CD4 T cell_Naive_Stem
T196_B_TGCCCTGAGCTACGTCAGTGAGTG-1	T196_B	F	6_CD4 T cell_Naive_Stem
T196_B_GTTTATCAGGCACTAGAACGGGAA-1	T196_B	F	5_CD8A T cell
T196_B_TCGAAGGTCCAGCTTAAGTGAGTG-1	T196_B	F	5_CD8A T cell
T196_B_TGGGTCCGTAACCCATAACGGGAA-1	T196_B	F	17_AM_stressed
T196_B_TGCGGCTGTAACGGGTAACGGGAA-1	T196_B	F	7_gd T cell_NK_ILC
T196_B_CGCACAAAGCAAGACTAGTGAGTG-1	T196_B	F	4_CD4 T cell_Effector
T196_B_GCTCGCTCATGGATTGAACGGGAA-1	T196_B	F	17_AM_stressed
T196_B_GTTAGAATCCATCCTTAACGGGAA-1	T196_B	F	6_CD4 T cell_Naive_Stem
T196_B_GCGAACGGTTAAGCCTAGTGAGTG-1	T196_B	F	17_AM_stressed
T196_B_AGGCCAGGTATTCGGTAACGGGAA-1	T196_B	F	4_CD4 T cell_Effector
T196_B_GAATCACAGGGTTTGGAGTGAGTG-1	T196_B	F	6_CD4 T cell_Naive_Stem
T196_B_TGAAACTCAAGACATTAACGGGAA-1	T196_B	F	6_CD4 T cell_Naive_Stem
T196_B_CTCGATTCACCTACTGAGTGAGTG-1	T196_B	F	6_CD4 T cell_Naive_Stem
T196_B_CCGCTAAGTTCTTACTAGTGAGTG-1	T196_B	F	7_gd T cell_NK_ILC
T196_B_GTTTGTAGTTCTGGCAAACGGGAA-1	T196_B	F	6_CD4 T cell_Naive_Stem
T196_B_ATAAACCCACCATACTAACGGGAA-1	T196_B	F	6_CD4 T cell_Naive_Stem
T196_B_CCGCTTACACGGTTCCAACGGGAA-1	T196_B	F	6_CD4 T cell_Naive_Stem
T196_B_TTCACTTGTAAACTGGAGTGAGTG-1	T196_B	F	7_gd T cell_NK_ILC
T196_B_GTCCGTAGTGAAGCACAGTGAGTG-1	T196_B	F	5_CD8A T cell
T196_B_TCGGTTATCATTAGTCAACGGGAA-1	T196_B	F	6_CD4 T cell_Naive_Stem
T196_B_CCTCAGCCAGGGCTATAACGGGAA-1	T196_B	F	17_AM_stressed
T196_B_ATAGGATGTAACGTTCAACGGGAA-1	T196_B	F	4_CD4 T cell_Effector
T196_B_CTGTCAATCTATGGCCAGTGAGTG-1	T196_B	F	5_CD8A T cell
T196_B_CATAATCTCGTCCCGAAGTGAGTG-1	T196_B	F	17_AM_stressed
T196_B_CAGTGTGAGGTTGTAAAGTGAGTG-1	T196_B	F	5_CD8A T cell
T196_B_CTACATCCAGATAACTAACGGGAA-1	T196_B	F	17_AM_stressed
T196_B_GGTTTATTCGCTATATAGTGAGTG-1	T196_B	F	17_AM_stressed
T196_B_GCATTGTGTCGGTTTGAACGGGAA-1	T196_B	F	5_CD8A T cell
T196_B_TTTGCGCAGTCTAATCAACGGGAA-1	T196_B	F	5_CD8A T cell
T196_B_AAGGTATGTAGTAGCAAGTGAGTG-1	T196_B	F	6_CD4 T cell_Naive_Stem
T196_B_TAGCCTATCCGGCTCAAGTGAGTG-1	T196_B	F	4_CD4 T cell_Effector
T196_B_ATGGGTTAGGCAAGCCAACGGGAA-1	T196_B	F	25_AM_RSRP1_NRAMP1
T196_B_TTTCAAGGTCTGTGATAACGGGAA-1	T196_B	F	17_AM_stressed
T196_B_GCTGTCAGTAGTAGGCAACGGGAA-1	T196_B	F	6_CD4 T cell_Naive_Stem
T196_B_GGTTTATTCAGGTTGGAACGGGAA-1	T196_B	F	6_CD4 T cell_Naive_Stem
T196_B_TGCAAGCCACCTGGTCAACGGGAA-1	T196_B	F	5_CD8A T cell
T196_B_ACCCTTCGTGCCCTTTAACGGGAA-1	T196_B	F	6_CD4 T cell_Naive_Stem
T196_B_GGAACCGGTTCCGTGAAACGGGAA-1	T196_B	F	5_CD8A T cell
T196_B_TACCCGGTCGATGAACAGTGAGTG-1	T196_B	F	5_CD8A T cell
T196_B_GGTTTACGTCCATAGTAACGGGAA-1	T196_B	F	5_CD8A T cell
T196_B_GTGCGGTAGGACACGCAGTGAGTG-1	T196_B	F	5_CD8A T cell
T196_B_TGGTTTAGTTGAGCTTAGTGAGTG-1	T196_B	F	17_AM_stressed
T196_B_TACATACTCGGGATGCAGTGAGTG-1	T196_B	F	17_AM_stressed
T196_B_AAGGCCGGTACAAAGTAGTGAGTG-1	T196_B	F	6_CD4 T cell_Naive_Stem
T196_B_GTTCGATGTGATGCAAAGTGAGTG-1	T196_B	F	7_gd T cell_NK_ILC
T196_B_GCTGCTCCAATCAAACAACGGGAA-1	T196_B	F	5_CD8A T cell
T196_B_AGACTCCTCATTACCGAACGGGAA-1	T196_B	F	7_gd T cell_NK_ILC
T196_B_AATCCGGAGGTCAAGTAACGGGAA-1	T196_B	F	6_CD4 T cell_Naive_Stem
T196_B_TTTGCTGAGATGAAGGAACGGGAA-1	T196_B	F	9_T cell_proliferating
T196_B_GCTGGGTAGGTGAGTTAACGGGAA-1	T196_B	F	8_Treg_FOXP3
T196_B_CGTGCTTAGATGCTAAAACGGGAA-1	T196_B	F	4_CD4 T cell_Effector
T196_B_ACACCTTCATCATCACAGTGAGTG-1	T196_B	F	5_CD8A T cell
T196_B_CGTTGCGTCATCAGCCAGTGAGTG-1	T196_B	F	5_CD8A T cell
T196_B_AGCGCGAGTTAGGTGAAACGGGAA-1	T196_B	F	4_CD4 T cell_Effector
T196_B_GTAGTCCTCATAATCCAACGGGAA-1	T196_B	F	17_AM_stressed
T196_B_CAATACTTCATGGTCCAACGGGAA-1	T196_B	F	6_CD4 T cell_Naive_Stem
T196_B_TAGCGGTCAAATATGCAGTGAGTG-1	T196_B	F	6_CD4 T cell_Naive_Stem
T196_B_TCCTTCTAGATGAAGGAGTGAGTG-1	T196_B	F	6_CD4 T cell_Naive_Stem
T196_B_TCAGGGATCTACTACGAGTGAGTG-1	T196_B	F	9_T cell_proliferating
T196_B_AAGGCCCAGCTGATGGAACGGGAA-1	T196_B	F	5_CD8A T cell
T196_B_TCGCATTCAAAGGTAAAACGGGAA-1	T196_B	F	7_gd T cell_NK_ILC
T196_B_AGCTGGATCGCGCATTAACGGGAA-1	T196_B	F	17_AM_stressed
T196_B_ATTGATGAGGATCCAGAGTGAGTG-1	T196_B	F	7_gd T cell_NK_ILC
T196_B_AACCAACAGAGGAGGTAGTGAGTG-1	T196_B	F	17_AM_stressed
T196_B_CACGTTATCCCTCGTCAACGGGAA-1	T196_B	F	7_gd T cell_NK_ILC
T196_B_TTGCGCAGTACCTTAAAACGGGAA-1	T196_B	F	5_CD8A T cell
T196_B_CCAAAGCCATAAGTCGAACGGGAA-1	T196_B	F	6_CD4 T cell_Naive_Stem
T196_B_AGAGGAATCTGTGATTAGTGAGTG-1	T196_B	F	5_CD8A T cell
T196_B_TTCTGTGAGCACGTTCAGTGAGTG-1	T196_B	F	7_gd T cell_NK_ILC
T196_B_TAGCGCGCAATTAGGTAGTGAGTG-1	T196_B	F	5_CD8A T cell
T196_B_GTAACGGTCATCCCAAAGTGAGTG-1	T196_B	F	6_CD4 T cell_Naive_Stem
T196_B_GCACAACCATAAGCTGAGTGAGTG-1	T196_B	F	4_CD4 T cell_Effector
T196_B_TGACATGCAATGAAGAAGTGAGTG-1	T196_B	F	17_AM_stressed
T196_B_AAACTGGGTAGGAGGAAGTGAGTG-1	T196_B	F	7_gd T cell_NK_ILC
T196_B_AGAGGTTTCAAGGGCCAACGGGAA-1	T196_B	F	22_B cell
T196_B_CCGTACGTCCTGAGGAAACGGGAA-1	T196_B	F	6_CD4 T cell_Naive_Stem
T196_B_CTCAGGGCAACCTGTTAACGGGAA-1	T196_B	F	5_CD8A T cell
T196_B_CGCATTTCATTTGCTAAACGGGAA-1	T196_B	F	6_CD4 T cell_Naive_Stem
T196_B_AAACCGGTCCAACATTAACGGGAA-1	T196_B	F	17_AM_stressed
T196_B_AATGCGCCACATTGTCAACGGGAA-1	T196_B	F	6_CD4 T cell_Naive_Stem
T196_B_TGAGTGAGTTTGTTTCAGTGAGTG-1	T196_B	F	17_AM_stressed
T196_B_GCAATTAAGGAGGCCTAACGGGAA-1	T196_B	F	6_CD4 T cell_Naive_Stem
T196_B_GTATGGGTCAGGTTGGAGTGAGTG-1	T196_B	F	6_CD4 T cell_Naive_Stem
T196_B_TTCGGTCAGCAATTGAAACGGGAA-1	T196_B	F	23_Mast cell
T196_B_TAGTAGTCACCTATCGAACGGGAA-1	T196_B	F	5_CD8A T cell
T196_B_ACCCGCTCAGGCGAAAAACGGGAA-1	T196_B	F	9_T cell_proliferating
T196_B_GGCTCAAAGAAGCATCAACGGGAA-1	T196_B	F	8_Treg_FOXP3
T196_B_TATCTTGCAGCTCGAGAGTGAGTG-1	T196_B	F	17_AM_stressed
T196_B_AGTTGGCCAATTAGGTAACGGGAA-1	T196_B	F	6_CD4 T cell_Naive_Stem
T196_B_TATTGCCCACATGAATAACGGGAA-1	T196_B	F	6_CD4 T cell_Naive_Stem
T196_B_CGGTGCACATTTAGCCAACGGGAA-1	T196_B	F	6_CD4 T cell_Naive_Stem
T196_B_GAATCGGTCACAGGATAGTGAGTG-1	T196_B	F	4_CD4 T cell_Effector
T196_B_GTGCAAGTCATAACCTAGTGAGTG-1	T196_B	F	8_Treg_FOXP3
T196_B_GTAACTAAGACTATTCAGTGAGTG-1	T196_B	F	5_CD8A T cell
T196_B_TACCGGGCACTTTATGAACGGGAA-1	T196_B	F	17_AM_stressed
T196_B_CTCAAGACACGAACGTAACGGGAA-1	T196_B	F	8_Treg_FOXP3
T196_B_ACTTAGAAGCCTCTAAAACGGGAA-1	T196_B	F	17_AM_stressed
T196_B_GTCCTCACAAGATAAGAACGGGAA-1	T196_B	F	4_CD4 T cell_Effector
T196_B_TCGATAAAGTCATCATAACGGGAA-1	T196_B	F	6_CD4 T cell_Naive_Stem
T196_B_TAAATCGAGGTATTTCAACGGGAA-1	T196_B	F	2_Neutrophil_IFIT2_IL1RN
T196_B_TCAACCGGTTGTTTGAAACGGGAA-1	T196_B	F	4_CD4 T cell_Effector
T196_B_CATTGAAAGTAACGGTAGTGAGTG-1	T196_B	F	6_CD4 T cell_Naive_Stem
T196_B_TCATTTGCACGTAGTAAGTGAGTG-1	T196_B	F	6_CD4 T cell_Naive_Stem
T196_B_TACGCCTAGCGCGAACAACGGGAA-1	T196_B	F	5_CD8A T cell
T196_B_TATTCGGTCACGGACAAACGGGAA-1	T196_B	F	4_CD4 T cell_Effector
T196_B_GCGCAAGGTTTGAGCTAACGGGAA-1	T196_B	F	6_CD4 T cell_Naive_Stem
T196_B_CTTTAAGGTTTGAGCTAGTGAGTG-1	T196_B	F	9_T cell_proliferating
T196_B_CGAGTTACAAGTGCACAACGGGAA-1	T196_B	F	4_CD4 T cell_Effector
T196_B_TAGCAGGTCAATTTGCAGTGAGTG-1	T196_B	F	5_CD8A T cell
T196_B_TCAACTAGTGCGCATCAACGGGAA-1	T196_B	F	6_CD4 T cell_Naive_Stem
T196_B_GAGTGCGGTGGTGCAGAGTGAGTG-1	T196_B	F	5_CD8A T cell
T196_B_TAGCGGTCAATAGAGAAGTGAGTG-1	T196_B	F	7_gd T cell_NK_ILC
T196_B_CTACCATCACTCAATCAACGGGAA-1	T196_B	F	5_CD8A T cell
T196_B_CGGCTAAAGGCAAGTTAACGGGAA-1	T196_B	F	5_CD8A T cell
T196_B_ATAACCCGTAATGGATAACGGGAA-1	T196_B	F	15_Mo-derived AM_FPR3
T196_B_GCCGCTTCATTCTGTAAACGGGAA-1	T196_B	F	9_T cell_proliferating
T196_B_ATATGCAAGTGTCCACAGTGAGTG-1	T196_B	F	6_CD4 T cell_Naive_Stem
T196_B_TTGCATCCAGTTGCCCAGTGAGTG-1	T196_B	F	5_CD8A T cell
T196_B_ATTGTTGGTACCTTAAAACGGGAA-1	T196_B	F	6_CD4 T cell_Naive_Stem
T196_B_ACGGTAAGTAGCTTTAAGTGAGTG-1	T196_B	F	5_CD8A T cell
T196_B_GTTAGGCCATCACGAAAACGGGAA-1	T196_B	F	6_CD4 T cell_Naive_Stem
T196_B_TCGCGCTCATCGTTCGAACGGGAA-1	T196_B	F	5_CD8A T cell
T196_B_GATGCCCGTAGTCATCAGTGAGTG-1	T196_B	F	17_AM_stressed
T196_B_CCAAGGATCCTGCCAGAACGGGAA-1	T196_B	F	17_AM_stressed
T196_B_CTTTAAGGTCCTCCTGAGTGAGTG-1	T196_B	F	4_CD4 T cell_Effector
T196_B_AACTTGTTCGTTCGTAAACGGGAA-1	T196_B	F	4_CD4 T cell_Effector
T196_B_GCAAGGCTCGGGACTAAACGGGAA-1	T196_B	F	9_T cell_proliferating
T196_B_GAGTGACGTATATTCGAGTGAGTG-1	T196_B	F	17_AM_stressed
T196_B_TAGCTGCTCTAGCCTAAACGGGAA-1	T196_B	F	23_Mast cell
T196_B_CGTAACGAGGTGAGTTAGTGAGTG-1	T196_B	F	17_AM_stressed
T196_B_TCGAAGGTCCATCCTTAACGGGAA-1	T196_B	F	17_AM_stressed
T196_B_CTTAGCCAGCAACTTTAGTGAGTG-1	T196_B	F	17_AM_stressed
T196_B_AGTACTGCATCCGTCAAACGGGAA-1	T196_B	F	9_T cell_proliferating
T196_B_GAAATACGTAACGTGAAGTGAGTG-1	T196_B	F	9_T cell_proliferating
T196_B_CATTAGCGTCGTTCTCAACGGGAA-1	T196_B	F	4_CD4 T cell_Effector
T196_B_TACCCGGTCGAACCGAAACGGGAA-1	T196_B	F	7_gd T cell_NK_ILC
T196_B_TCCTTTCAGGCTTAAAAGTGAGTG-1	T196_B	F	4_CD4 T cell_Effector
T196_B_GTTAACCGTAGCTTGTAACGGGAA-1	T196_B	F	5_CD8A T cell
T196_B_TAACCTTAGTTTGAGAAGTGAGTG-1	T196_B	F	6_CD4 T cell_Naive_Stem
T196_B_ACCTCACAGTGTCCACAGTGAGTG-1	T196_B	F	5_CD8A T cell
T196_B_TTAAGGATCCAAACAAAGTGAGTG-1	T196_B	F	4_CD4 T cell_Effector
T196_B_TATTGCAGTTTACTGAAACGGGAA-1	T196_B	F	5_CD8A T cell
T196_B_GTTTGCATCAGGTTGGAGTGAGTG-1	T196_B	F	8_Treg_FOXP3
T196_B_GTTTGGTGTATTTACGAGTGAGTG-1	T196_B	F	6_CD4 T cell_Naive_Stem
T196_B_CTTAGTCCATTCGGTTAACGGGAA-1	T196_B	F	6_CD4 T cell_Naive_Stem
T196_B_TTGAAAGTCATCAGCCAACGGGAA-1	T196_B	F	6_CD4 T cell_Naive_Stem
T196_B_TGTTCACCAACATAGTAGTGAGTG-1	T196_B	F	3_Neutrophil_CXCR4-high
T196_B_GCGCACACATCACTCGAACGGGAA-1	T196_B	F	5_CD8A T cell
T196_B_ACCAATCGTAATAGGTAGTGAGTG-1	T196_B	F	17_AM_stressed
T196_B_GTTGGGTCACGGTCGAAGTGAGTG-1	T196_B	F	6_CD4 T cell_Naive_Stem
T196_B_GTCATCCAGCTATCCAAGTGAGTG-1	T196_B	F	5_CD8A T cell
T196_B_GCATCTATCATTTAGCAACGGGAA-1	T196_B	F	6_CD4 T cell_Naive_Stem
T196_B_GCAAGAAAGCTTACATAACGGGAA-1	T196_B	F	4_CD4 T cell_Effector
T196_B_GCTGGGTAGTCTAATCAACGGGAA-1	T196_B	F	5_CD8A T cell
T196_B_TAGCCTGGTTTCCACCAGTGAGTG-1	T196_B	F	5_CD8A T cell
T196_B_TCAGGCAAGTCGAAACAGTGAGTG-1	T196_B	F	17_AM_stressed
T196_B_GACATCCTCCGCTATAAACGGGAA-1	T196_B	F	17_AM_stressed
T196_B_AATCGCCTCGCTTGGTAGTGAGTG-1	T196_B	F	4_CD4 T cell_Effector
T196_B_AGCTTGTGTTGTGACTAGTGAGTG-1	T196_B	F	5_CD8A T cell
T196_B_CCTATGATCAGGAGCCAACGGGAA-1	T196_B	F	8_Treg_FOXP3
T196_B_ATGTGGGTCGAAGGCCAGTGAGTG-1	T196_B	F	5_CD8A T cell
T196_B_CCTCAGCCAGGGCTATAGTGAGTG-1	T196_B	F	17_AM_stressed
T196_B_TGTGAGCCAGGGCTATAACGGGAA-1	T196_B	F	6_CD4 T cell_Naive_Stem
T196_B_GCACCAAAGCTAAACAAGTGAGTG-1	T196_B	F	6_CD4 T cell_Naive_Stem
T196_B_GGCAATCCAATTCGGAAGTGAGTG-1	T196_B	F	17_AM_stressed
T196_B_TCGCTTGCATTCAACCAACGGGAA-1	T196_B	F	6_CD4 T cell_Naive_Stem
T196_B_CAGGATAGTTTCGCCTAACGGGAA-1	T196_B	F	5_CD8A T cell
T196_B_CACTAACGTATGTTTGAACGGGAA-1	T196_B	F	6_CD4 T cell_Naive_Stem
T196_B_GAACAGGCATACTTGCAACGGGAA-1	T196_B	F	5_CD8A T cell
T196_B_CGACAAAGTTCGGTCAAACGGGAA-1	T196_B	F	5_CD8A T cell
T196_B_TTTGCCCGTTGTTCCCAACGGGAA-1	T196_B	F	6_CD4 T cell_Naive_Stem
T196_B_CATCAAGCATTGCCTGAGTGAGTG-1	T196_B	F	6_CD4 T cell_Naive_Stem
T196_B_TCGAAGGTCCATTAACAACGGGAA-1	T196_B	F	6_CD4 T cell_Naive_Stem
T196_B_TACGCAACATTCGGTTAACGGGAA-1	T196_B	F	4_CD4 T cell_Effector
T196_B_TTGATCAGTCTACCAGAGTGAGTG-1	T196_B	F	17_AM_stressed
T196_B_TGATTGTTCCGGCTCAAGTGAGTG-1	T196_B	F	17_AM_stressed
T196_B_ACTAGTCGTACTTCCCAACGGGAA-1	T196_B	F	17_AM_stressed
T196_B_TCCTAAGTCTGGGAATAGTGAGTG-1	T196_B	F	5_CD8A T cell
T196_B_TATTCGGTCACAAGCGAACGGGAA-1	T196_B	F	5_CD8A T cell
T196_B_TGTTCACCATGCAATGAGTGAGTG-1	T196_B	F	17_AM_stressed
T196_B_GTTGTGACATCACGCCAACGGGAA-1	T196_B	F	6_CD4 T cell_Naive_Stem
T196_B_GGTTAATCAATAAGGAAGTGAGTG-1	T196_B	F	25_AM_RSRP1_NRAMP1
T196_B_TGGTTAGCAACAGCTAAGTGAGTG-1	T196_B	F	9_T cell_proliferating
T196_B_CACCCATAGCATGTGGAACGGGAA-1	T196_B	F	7_gd T cell_NK_ILC
T196_B_CCATGGTTCTTTAGCGAGTGAGTG-1	T196_B	F	5_CD8A T cell
T196_B_CGCAATCTCTAATCGTAACGGGAA-1	T196_B	F	6_CD4 T cell_Naive_Stem
T196_B_TTCCTCAGTCCATTAAAGTGAGTG-1	T196_B	F	5_CD8A T cell
T196_B_CAGGATTAGACAACTAAACGGGAA-1	T196_B	F	4_CD4 T cell_Effector
T196_B_GGCGATTCAAATAACCAACGGGAA-1	T196_B	F	6_CD4 T cell_Naive_Stem
T196_B_GTAAACGGTTCGAATCAGTGAGTG-1	T196_B	F	4_CD4 T cell_Effector
T196_B_GCATGCAAGCAATCGGAACGGGAA-1	T196_B	F	7_gd T cell_NK_ILC
T196_B_CCGGTACGTTGCATCGAACGGGAA-1	T196_B	F	4_CD4 T cell_Effector
T196_B_GAAGTATGTAGCCCGTAGTGAGTG-1	T196_B	F	6_CD4 T cell_Naive_Stem
T196_B_ACAGGTAGTAGTCATCAGTGAGTG-1	T196_B	F	6_CD4 T cell_Naive_Stem
T196_B_GCAGCAATCCCACATAAGTGAGTG-1	T196_B	F	4_CD4 T cell_Effector
T196_B_TCAATGGCATGAGCTAAACGGGAA-1	T196_B	F	17_AM_stressed
T196_B_ATAGCAGGTAATTGCCAACGGGAA-1	T196_B	F	6_CD4 T cell_Naive_Stem
T196_B_GGAGTCGGTTGACCCAAGTGAGTG-1	T196_B	F	5_CD8A T cell
T196_B_TAGCCCGTCATGCCTAAGTGAGTG-1	T196_B	F	19_cDC1_Monocyte
T196_B_CCTGGTCCAAGCTATGAACGGGAA-1	T196_B	F	17_AM_stressed
T196_B_GGTTAGTAGAAAGGCAAGTGAGTG-1	T196_B	F	2_Neutrophil_IFIT2_IL1RN
T196_B_CATCGGTTCTGCAACCAACGGGAA-1	T196_B	F	17_AM_stressed
T196_B_TATTACCAGCAAAGCTAGTGAGTG-1	T196_B	F	6_CD4 T cell_Naive_Stem
T196_B_TGTCGAGAGCAATCGGAACGGGAA-1	T196_B	F	5_CD8A T cell
T196_B_GGTTAGTAGCGGGACTAACGGGAA-1	T196_B	F	6_CD4 T cell_Naive_Stem
T196_B_TACAAACCAACAGCTAAGTGAGTG-1	T196_B	F	4_CD4 T cell_Effector
T196_B_TTGAGGAGTTGAGGACAACGGGAA-1	T196_B	F	6_CD4 T cell_Naive_Stem
T196_B_TAGTTTCAGGTAACTAAGTGAGTG-1	T196_B	F	7_gd T cell_NK_ILC
T196_B_CAGTGAAGTAGCCTTGAGTGAGTG-1	T196_B	F	4_CD4 T cell_Effector
T196_B_AGGGTCCAGTTGACGGAACGGGAA-1	T196_B	F	5_CD8A T cell
T196_B_CACTCCCTCGATATAGAGTGAGTG-1	T196_B	F	4_CD4 T cell_Effector
T196_B_TAAGAAGCAGCTACCCAGTGAGTG-1	T196_B	F	6_CD4 T cell_Naive_Stem
T196_B_GTGCCTTAGCCTTAATAGTGAGTG-1	T196_B	F	17_AM_stressed
T196_B_GTCATTGTCGACCGTTAACGGGAA-1	T196_B	F	5_CD8A T cell
T196_B_GTCCTTAAGCCATAAAAACGGGAA-1	T196_B	F	17_AM_stressed
T196_B_CATTTCTGTACAAAGTAGTGAGTG-1	T196_B	F	6_CD4 T cell_Naive_Stem
T196_B_ATCGCGCGTATAGTGGAACGGGAA-1	T196_B	F	4_CD4 T cell_Effector
T196_B_GTAGCCCGTAGCCAAAAACGGGAA-1	T196_B	F	5_CD8A T cell
T196_B_GCTAATAAGTGGACCAAGTGAGTG-1	T196_B	F	17_AM_stressed
T196_B_TAGTTGCGTGCCCGATAGTGAGTG-1	T196_B	F	22_B cell
T196_B_TGGACCAAGGTGAGAAAACGGGAA-1	T196_B	F	6_CD4 T cell_Naive_Stem
T196_B_ATGGGTTAGCAATCGGAACGGGAA-1	T196_B	F	6_CD4 T cell_Naive_Stem
T196_B_CACTCCCTCTCACAATAACGGGAA-1	T196_B	F	6_CD4 T cell_Naive_Stem
T196_B_CGATTGACAAACGGTCAGTGAGTG-1	T196_B	F	4_CD4 T cell_Effector
T196_B_CATTGAAAGTTACTCGAACGGGAA-1	T196_B	F	6_CD4 T cell_Naive_Stem
T196_B_GCCAATACAACCTGTTAGTGAGTG-1	T196_B	F	6_CD4 T cell_Naive_Stem
T196_B_GTGGCGAGTAATTGCCAACGGGAA-1	T196_B	F	7_gd T cell_NK_ILC
T196_B_GGCCAGTAGCAACTTTAGTGAGTG-1	T196_B	F	7_gd T cell_NK_ILC
T196_B_GGCGAATGTTTCTAAGAACGGGAA-1	T196_B	F	4_CD4 T cell_Effector
T196_B_TGGTGAGTCGTTCGTAAGTGAGTG-1	T196_B	F	5_CD8A T cell
T196_B_TGCATTAGTGACCTATAGTGAGTG-1	T196_B	F	6_CD4 T cell_Naive_Stem
T196_B_CGACACCGTTCTTACTAACGGGAA-1	T196_B	F	6_CD4 T cell_Naive_Stem
T196_B_GGTCCGTGTTCGGTATAACGGGAA-1	T196_B	F	5_CD8A T cell
T196_B_AAAGTGCTCGGTCAAGAGTGAGTG-1	T196_B	F	5_CD8A T cell
T196_B_AGCTTCCAGACGCATGAGTGAGTG-1	T196_B	F	6_CD4 T cell_Naive_Stem
T196_B_AGTGAGAAGGTAGTTAAGTGAGTG-1	T196_B	F	17_AM_stressed
T196_B_CGCGTTCCAAGATAAGAGTGAGTG-1	T196_B	F	6_CD4 T cell_Naive_Stem
T196_B_TTCCTTTCATGAAGCCAGTGAGTG-1	T196_B	F	5_CD8A T cell
T196_B_AATCGCCTCGATATGAAGTGAGTG-1	T196_B	F	6_CD4 T cell_Naive_Stem
T196_B_CCCTTACGTCCGGTACAACGGGAA-1	T196_B	F	5_CD8A T cell
T196_B_TGCGCTTAGTCGCGAAAACGGGAA-1	T196_B	F	6_CD4 T cell_Naive_Stem
T196_B_ACAGCACCATGCCTCAAACGGGAA-1	T196_B	F	25_AM_RSRP1_NRAMP1
T196_B_GGCAATAGTGAATCTCAGTGAGTG-1	T196_B	F	4_CD4 T cell_Effector
T196_B_GCAGGCTAGGTAATTGAGTGAGTG-1	T196_B	F	8_Treg_FOXP3
T196_B_CTCGATTCAAGCTTTCAACGGGAA-1	T196_B	F	7_gd T cell_NK_ILC
T196_B_ATGTTAGAGGCAATCGAGTGAGTG-1	T196_B	F	17_AM_stressed
T196_B_GAGGATGCATTAGTGGAACGGGAA-1	T196_B	F	7_gd T cell_NK_ILC
T196_B_TACGGGTCACACTAAGAACGGGAA-1	T196_B	F	17_AM_stressed
T196_B_CATAGCGAGGGTTTGGAACGGGAA-1	T196_B	F	5_CD8A T cell
T196_B_GCTATTGTCAACCGCTAGTGAGTG-1	T196_B	F	17_AM_stressed
T196_B_TAGGAGGCAGCTCGCTAACGGGAA-1	T196_B	F	6_CD4 T cell_Naive_Stem
T196_B_TGGGTTTGTCGGTTTGAACGGGAA-1	T196_B	F	5_CD8A T cell
T196_B_TCTAATGGTCAATTGCAACGGGAA-1	T196_B	F	4_CD4 T cell_Effector
T196_B_ACCTCTAAGACAACACAGTGAGTG-1	T196_B	F	6_CD4 T cell_Naive_Stem
T196_B_ATTGCCTCACATTCGTAACGGGAA-1	T196_B	F	5_CD8A T cell
T196_B_AGATTAGTCTTCGCCCAGTGAGTG-1	T196_B	F	17_AM_stressed
T196_B_ATTCAGTTCACAAATGAACGGGAA-1	T196_B	F	6_CD4 T cell_Naive_Stem
T196_B_GGACCAGGTACGGGCAAGTGAGTG-1	T196_B	F	4_CD4 T cell_Effector
T196_B_ATACCTGTCCAAACGGAGTGAGTG-1	T196_B	F	5_CD8A T cell
T196_B_GGATGTCCACACCCACAACGGGAA-1	T196_B	F	7_gd T cell_NK_ILC
T196_B_AGAAAGGTCGTCAACCAACGGGAA-1	T196_B	F	6_CD4 T cell_Naive_Stem
T196_B_ATGTCAAAGGGTCTAGAGTGAGTG-1	T196_B	F	5_CD8A T cell
T196_B_GAACAATGTTGCACTGAACGGGAA-1	T196_B	F	4_CD4 T cell_Effector
T196_B_CTACCCACAAGGTGTCAGTGAGTG-1	T196_B	F	5_CD8A T cell
T196_B_TGTGGCGCATTTCATGAACGGGAA-1	T196_B	F	6_CD4 T cell_Naive_Stem
T196_B_TCGATATTCTAACCTGAGTGAGTG-1	T196_B	F	6_CD4 T cell_Naive_Stem
T196_B_AGCCCTGTCAACCAAAAACGGGAA-1	T196_B	F	5_CD8A T cell
T196_B_GGTACTGAGGAGTCATAGTGAGTG-1	T196_B	F	8_Treg_FOXP3
T196_B_AATGAAGCATGCCTCAAGTGAGTG-1	T196_B	F	5_CD8A T cell
T196_B_AAAGCGAAGGCTTTATAACGGGAA-1	T196_B	F	6_CD4 T cell_Naive_Stem
T196_B_CTTAAGTTCACAGGATAACGGGAA-1	T196_B	F	6_CD4 T cell_Naive_Stem
T196_B_CGTAAACAGCGAATACAACGGGAA-1	T196_B	F	6_CD4 T cell_Naive_Stem
T196_B_TTGTGATTCAGCACAGAGTGAGTG-1	T196_B	F	4_CD4 T cell_Effector
T196_B_ACAATCAAGGTTAGCGAGTGAGTG-1	T196_B	F	8_Treg_FOXP3
T196_B_AGGAACCGTAAATAGCAGTGAGTG-1	T196_B	F	6_CD4 T cell_Naive_Stem
T196_B_TCGACTCAGTTAGTTCAGTGAGTG-1	T196_B	F	8_Treg_FOXP3
T196_B_GGAGCTATCGGTCAAGAGTGAGTG-1	T196_B	F	4_CD4 T cell_Effector
T196_B_TTTCGCGCAGGTATATAGTGAGTG-1	T196_B	F	6_CD4 T cell_Naive_Stem
T196_B_CCTTGAATCACATTACAACGGGAA-1	T196_B	F	22_B cell
T196_B_GGAGTCGGTCAATGTCAGTGAGTG-1	T196_B	F	5_CD8A T cell
T196_B_TCAATCTAGTTACAGAAGTGAGTG-1	T196_B	F	6_CD4 T cell_Naive_Stem
T196_B_TGGCCAGCAACTATCCAACGGGAA-1	T196_B	F	5_CD8A T cell
T196_B_CTTAAGCGTTAGCGCCAACGGGAA-1	T196_B	F	5_CD8A T cell
T196_B_AAAGGCTTCTTTAAGCAGTGAGTG-1	T196_B	F	6_CD4 T cell_Naive_Stem
T196_B_CGAAGGTGTTCCGTGAAACGGGAA-1	T196_B	F	6_CD4 T cell_Naive_Stem
T196_B_CGTGCGTGTGTCCAGCAACGGGAA-1	T196_B	F	7_gd T cell_NK_ILC
T196_B_AAGGTTATCAGTAGCGAGTGAGTG-1	T196_B	F	4_CD4 T cell_Effector
T196_B_GAGCATGTCAAACCGGAGTGAGTG-1	T196_B	F	4_CD4 T cell_Effector
T196_B_AGCTAATCAACCGTGGAGTGAGTG-1	T196_B	F	6_CD4 T cell_Naive_Stem
T196_B_ATAACCAAGCAGGTTGAGTGAGTG-1	T196_B	F	5_CD8A T cell
T196_B_GCGATTGAGAGCAAGAAGTGAGTG-1	T196_B	F	4_CD4 T cell_Effector
T196_B_GGCAAGTGTACGATTCAACGGGAA-1	T196_B	F	4_CD4 T cell_Effector
T196_B_AATGTGATCCGGACAAAACGGGAA-1	T196_B	F	5_CD8A T cell
T196_B_GTAAAGCTCCAGATAAAACGGGAA-1	T196_B	F	5_CD8A T cell
T196_B_CGCTACGTCATTTGCGAGTGAGTG-1	T196_B	F	8_Treg_FOXP3
T196_B_AGGCTTGAGCGAAGCCAGTGAGTG-1	T196_B	F	7_gd T cell_NK_ILC
T196_B_TCTATCGAGGCCCATTAACGGGAA-1	T196_B	F	5_CD8A T cell
T196_B_GCATGGATCGGCTAGAAACGGGAA-1	T196_B	F	5_CD8A T cell
T196_B_TCAGTAAAGGCGCATAAGTGAGTG-1	T196_B	F	6_CD4 T cell_Naive_Stem
T196_B_TCAGGTTGTACGTAAGAACGGGAA-1	T196_B	F	22_B cell
T196_B_ACGTAATCACATACCTAACGGGAA-1	T196_B	F	6_CD4 T cell_Naive_Stem
T196_B_CTTAAGTTCCAAAGACAGTGAGTG-1	T196_B	F	6_CD4 T cell_Naive_Stem
T196_B_GGTAGTTAGAGCAACTAACGGGAA-1	T196_B	F	5_CD8A T cell
T196_B_CGGTGCACATCCCAATAGTGAGTG-1	T196_B	F	6_CD4 T cell_Naive_Stem
T196_B_TTGGTCATCCAGATAAAGTGAGTG-1	T196_B	F	5_CD8A T cell
T196_B_CGCGTTCCATTGCCCAAACGGGAA-1	T196_B	F	6_CD4 T cell_Naive_Stem
T196_B_CAATGCCTCTAGCGGAAGTGAGTG-1	T196_B	F	6_CD4 T cell_Naive_Stem
T196_B_GCGTGTTTCCACTAATAACGGGAA-1	T196_B	F	7_gd T cell_NK_ILC
T196_B_AAGACAACATGCTCCAAGTGAGTG-1	T196_B	F	4_CD4 T cell_Effector
T196_B_ACTAGTGCAACGACTAAGTGAGTG-1	T196_B	F	9_T cell_proliferating
T196_B_CAAACAATCATTTAGCAGTGAGTG-1	T196_B	F	5_CD8A T cell
T196_B_ATTTAGGAGTATCGCCAGTGAGTG-1	T196_B	F	17_AM_stressed
T196_B_TGTTTGAGTAGTAGCAAGTGAGTG-1	T196_B	F	8_Treg_FOXP3
T196_B_TAACCCTCATCCCTCTAACGGGAA-1	T196_B	F	6_CD4 T cell_Naive_Stem
T196_B_AGGCTATAGCAGGTTGAACGGGAA-1	T196_B	F	5_CD8A T cell
T196_B_GGCGTAATCCAAAGACAACGGGAA-1	T196_B	F	5_CD8A T cell
T196_B_GCGCCTATCCCACATAAGTGAGTG-1	T196_B	F	6_CD4 T cell_Naive_Stem
T196_B_TACGGGCAGTTTGGTTAACGGGAA-1	T196_B	F	5_CD8A T cell
T196_B_ATAGCAGGTAGCCCGTAGTGAGTG-1	T196_B	F	6_CD4 T cell_Naive_Stem
T196_B_AGTGGGTGTTTCCACCAACGGGAA-1	T196_B	F	6_CD4 T cell_Naive_Stem
T196_B_GCTCAATGTGGTGCAGAGTGAGTG-1	T196_B	F	8_Treg_FOXP3
T196_B_CTTATGTAGGGTTATAAGTGAGTG-1	T196_B	F	6_CD4 T cell_Naive_Stem
T196_B_TGCTAACGTTTCCTGCAACGGGAA-1	T196_B	F	5_CD8A T cell
T196_B_GGCAATCCATTACTCAAACGGGAA-1	T196_B	F	6_CD4 T cell_Naive_Stem
T196_B_TATGCATTCAAGGTCGAACGGGAA-1	T196_B	F	6_CD4 T cell_Naive_Stem
T196_B_CCTATTTGTTAACGGAAACGGGAA-1	T196_B	F	6_CD4 T cell_Naive_Stem
T196_B_AACGGCTCATACTTCAAGTGAGTG-1	T196_B	F	6_CD4 T cell_Naive_Stem
T196_B_CTAACCATCTGGCCCAAACGGGAA-1	T196_B	F	6_CD4 T cell_Naive_Stem
T196_B_AAGGACAAGGTAGACTAACGGGAA-1	T196_B	F	4_CD4 T cell_Effector
T196_B_CAACCTTCAGCAATTGAACGGGAA-1	T196_B	F	5_CD8A T cell
T196_B_CATTAGCGTAATGAACAACGGGAA-1	T196_B	F	7_gd T cell_NK_ILC
T196_B_CAGGATTAGTACGGGCAGTGAGTG-1	T196_B	F	6_CD4 T cell_Naive_Stem
T196_B_GTAAGGTTCCCTCATTAACGGGAA-1	T196_B	F	7_gd T cell_NK_ILC
T196_B_TACCGGGCAAACCCAAAGTGAGTG-1	T196_B	F	4_CD4 T cell_Effector
T196_B_ATACTGTTCCTAAGGGAACGGGAA-1	T196_B	F	6_CD4 T cell_Naive_Stem
T196_B_ACAATCAAGATTCATCAGTGAGTG-1	T196_B	F	5_CD8A T cell
T196_B_TTGAGGTAGTGTGAGTAACGGGAA-1	T196_B	F	6_CD4 T cell_Naive_Stem
T196_B_TTTGAGAAGGTTATCTAGTGAGTG-1	T196_B	F	4_CD4 T cell_Effector
T196_B_CGATGACCATGGGTTAAACGGGAA-1	T196_B	F	6_CD4 T cell_Naive_Stem
T196_B_CTCGACCCAATTAGCGAGTGAGTG-1	T196_B	F	6_CD4 T cell_Naive_Stem
T196_B_ATACCTGTCGCGGATAAGTGAGTG-1	T196_B	F	7_gd T cell_NK_ILC
T196_B_TGAACAGGTGAATCTCAGTGAGTG-1	T196_B	F	6_CD4 T cell_Naive_Stem
T196_B_GTGGCTAAGGTGAGTTAGTGAGTG-1	T196_B	F	6_CD4 T cell_Naive_Stem
T196_B_TTGGTCATCAAGCGATAACGGGAA-1	T196_B	F	8_Treg_FOXP3
T196_B_CATTGCGGTACTTACAAACGGGAA-1	T196_B	F	17_AM_stressed
T196_B_CCAACCGTCAGTTAGAAACGGGAA-1	T196_B	F	4_CD4 T cell_Effector
T196_B_AGCGATCCATGGCGCAAACGGGAA-1	T196_B	F	6_CD4 T cell_Naive_Stem
T196_B_TCTTACTGTAACCTTAAACGGGAA-1	T196_B	F	6_CD4 T cell_Naive_Stem
T196_B_CGTAAGTAGGTAATGCAACGGGAA-1	T196_B	F	5_CD8A T cell
T196_B_CCTGGTCCATTTGGGAAGTGAGTG-1	T196_B	F	6_CD4 T cell_Naive_Stem
T196_B_AAGTTGTCATGTGGGTAACGGGAA-1	T196_B	F	4_CD4 T cell_Effector
T196_B_GGACTTACATCCCAATAACGGGAA-1	T196_B	F	5_CD8A T cell
T196_B_TGTTCAAGTCATTACAAACGGGAA-1	T196_B	F	17_AM_stressed
T196_B_TATCCTGAGGTTCATTAACGGGAA-1	T196_B	F	8_Treg_FOXP3
T196_B_GTTAATGAGCTGGGTAAGTGAGTG-1	T196_B	F	7_gd T cell_NK_ILC
T196_B_GGCTCAAAGCATTTCGAACGGGAA-1	T196_B	F	6_CD4 T cell_Naive_Stem
T196_B_CGTACGTTCGGCTAAGAACGGGAA-1	T196_B	F	6_CD4 T cell_Naive_Stem
T196_B_AGATTAGTCTTCGCCCAACGGGAA-1	T196_B	F	17_AM_stressed
T196_B_TGCGCTTAGGAGTCATAACGGGAA-1	T196_B	F	4_CD4 T cell_Effector
T196_B_ACCTAAGCAAGACATTAGTGAGTG-1	T196_B	F	17_AM_stressed
T196_B_CGCAGCACATCCGGAGAACGGGAA-1	T196_B	F	5_CD8A T cell
T196_B_GTTGTCCAGCATTACTAACGGGAA-1	T196_B	F	4_CD4 T cell_Effector
T196_B_ACCACAACATGAGGGAAACGGGAA-1	T196_B	F	6_CD4 T cell_Naive_Stem
T196_B_CAGAGAGCATTGAACGAACGGGAA-1	T196_B	F	6_CD4 T cell_Naive_Stem
T196_B_CAGGATAGTAGCTTGTAACGGGAA-1	T196_B	F	5_CD8A T cell
T196_B_ATTCGATTCCCGTTGGAACGGGAA-1	T196_B	F	5_CD8A T cell
T196_B_GGTTTCCAGATTGAGCAGTGAGTG-1	T196_B	F	4_CD4 T cell_Effector
T196_B_AAGTTGCAGTCGCGAAAACGGGAA-1	T196_B	F	22_B cell
T196_B_TAGTTGCGTTCTTGAAAGTGAGTG-1	T196_B	F	4_CD4 T cell_Effector
T196_B_ACAACGGTCATTTAGCAGTGAGTG-1	T196_B	F	18_Monocyte
T196_B_GCAGCAATCGATTAAGAACGGGAA-1	T196_B	F	4_CD4 T cell_Effector
T196_B_CGTGAACCAACCTGTTAACGGGAA-1	T196_B	F	7_gd T cell_NK_ILC
T196_B_CGTAAACAGATTGCAAAGTGAGTG-1	T196_B	F	5_CD8A T cell
T196_B_TGCCTCCTCGCTTCGGAACGGGAA-1	T196_B	F	6_CD4 T cell_Naive_Stem
T196_B_ATAACCAAGGCGCAGTAACGGGAA-1	T196_B	F	23_Mast cell
T196_B_ATGAGGCGTGCAATAGAACGGGAA-1	T196_B	F	6_CD4 T cell_Naive_Stem
T196_B_CATTACGTCCAATTACAACGGGAA-1	T196_B	F	6_CD4 T cell_Naive_Stem
T196_B_CCTGTTGCAGGATGCTAACGGGAA-1	T196_B	F	4_CD4 T cell_Effector
T196_B_CGACTTATCAACATTCAACGGGAA-1	T196_B	F	6_CD4 T cell_Naive_Stem
T196_B_GGCCATTTCGCTCAACAGTGAGTG-1	T196_B	F	8_Treg_FOXP3
T196_B_AAGGCCATCAGTCTATAACGGGAA-1	T196_B	F	5_CD8A T cell
T196_B_AATACTGAGCCTAAGGAGTGAGTG-1	T196_B	F	4_CD4 T cell_Effector
T196_B_ACGAATATCCTGCAACAGTGAGTG-1	T196_B	F	6_CD4 T cell_Naive_Stem
T196_B_GCACGAATCACAGGATAACGGGAA-1	T196_B	F	6_CD4 T cell_Naive_Stem
T196_B_TTTGCTCTCCGCAACTAGTGAGTG-1	T196_B	F	8_Treg_FOXP3
T196_B_AGCATGGTCTAACCATAGTGAGTG-1	T196_B	F	4_CD4 T cell_Effector
T196_B_TACCGCCCAATGAATCAACGGGAA-1	T196_B	F	8_Treg_FOXP3
T196_B_CGTGAGGGTCAGGAACAGTGAGTG-1	T196_B	F	6_CD4 T cell_Naive_Stem
T196_B_CTAGTCTCAATAGCTGAACGGGAA-1	T196_B	F	7_gd T cell_NK_ILC
T196_B_GCATTTAGTGTTAGTCAGTGAGTG-1	T196_B	F	7_gd T cell_NK_ILC
T196_B_TCGTCCCTCCATAACTAGTGAGTG-1	T196_B	F	6_CD4 T cell_Naive_Stem
T196_B_CCGCTAAGTTAGCATCAACGGGAA-1	T196_B	F	8_Treg_FOXP3
T196_B_GTCAAGCCATCATCACAGTGAGTG-1	T196_B	F	4_CD4 T cell_Effector
T196_B_TCAAGGTAGGCACTAGAACGGGAA-1	T196_B	F	6_CD4 T cell_Naive_Stem
T196_B_AATGACCAGCACGTTCAGTGAGTG-1	T196_B	F	5_CD8A T cell
T196_B_CTATGTTAGCGTGCTTAACGGGAA-1	T196_B	F	6_CD4 T cell_Naive_Stem
T196_B_TTCCAAAGTGCAGCTCAGTGAGTG-1	T196_B	F	6_CD4 T cell_Naive_Stem
T196_B_AATGGCAGTTCACCTCAACGGGAA-1	T196_B	F	6_CD4 T cell_Naive_Stem
T196_B_ACGGATAGTCAACAAGAGTGAGTG-1	T196_B	F	6_CD4 T cell_Naive_Stem
T196_B_CGCTTTAAGCAAATCAAACGGGAA-1	T196_B	F	4_CD4 T cell_Effector
T196_B_TCAATTGGTTGGCGAGAGTGAGTG-1	T196_B	F	22_B cell
T196_B_ACTAAACCAAAGCTCAAACGGGAA-1	T196_B	F	5_CD8A T cell
T196_B_TGCGCTAGTGGAAGCTAGTGAGTG-1	T196_B	F	7_gd T cell_NK_ILC
T196_B_GTGGGAACATCTATCAAACGGGAA-1	T196_B	F	4_CD4 T cell_Effector
T196_B_TCCTTATGTGGTTATCAACGGGAA-1	T196_B	F	7_gd T cell_NK_ILC
T196_B_CAGTATTTCAGTTAGAAACGGGAA-1	T196_B	F	6_CD4 T cell_Naive_Stem
T196_B_GGAAATTGTTAGCTCGAACGGGAA-1	T196_B	F	7_gd T cell_NK_ILC
T196_B_GCTCGTTAGCGAGTTGAACGGGAA-1	T196_B	F	17_AM_stressed
T196_B_GGTGGATGTCCTGAGCAACGGGAA-1	T196_B	F	7_gd T cell_NK_ILC
T196_B_GCTAACTGTGTGAGTAAGTGAGTG-1	T196_B	F	4_CD4 T cell_Effector
T196_B_GAGCTTGAGCTAACTTAGTGAGTG-1	T196_B	F	7_gd T cell_NK_ILC
T196_B_TCCACCTGTCATTTAGAGTGAGTG-1	T196_B	F	17_AM_stressed
T196_B_GGAGCTATCACGTTCAAGTGAGTG-1	T196_B	F	22_B cell
T196_B_TCCGGAGCATTGCCGCAGTGAGTG-1	T196_B	F	9_T cell_proliferating
T196_B_AAAGATGCACGCAATAAGTGAGTG-1	T196_B	F	6_CD4 T cell_Naive_Stem
T196_B_TCTACCTTCCCTCGTCAACGGGAA-1	T196_B	F	6_CD4 T cell_Naive_Stem
T196_B_TTCAGGACACTGACAAAACGGGAA-1	T196_B	F	6_CD4 T cell_Naive_Stem
T196_B_GAGATACTCCTGCAACAGTGAGTG-1	T196_B	F	6_CD4 T cell_Naive_Stem
T196_B_CCTACTTTCGAACCGAAACGGGAA-1	T196_B	F	5_CD8A T cell
T196_B_AACCATTTCGTTCAATAACGGGAA-1	T196_B	F	6_CD4 T cell_Naive_Stem
T196_B_TCGCTCGAGTAAGCACAACGGGAA-1	T196_B	F	8_Treg_FOXP3
T196_B_TGTTCAAGTCCTGCAAAGTGAGTG-1	T196_B	F	4_CD4 T cell_Effector
T196_B_GTATTACTCATTATGCAACGGGAA-1	T196_B	F	6_CD4 T cell_Naive_Stem
T196_B_CGATATGCATATTTCGAGTGAGTG-1	T196_B	F	6_CD4 T cell_Naive_Stem
T196_B_GATCATAAGCTTATCGAACGGGAA-1	T196_B	F	5_CD8A T cell
T196_B_CTTTAGTAGACTTAAGAGTGAGTG-1	T196_B	F	5_CD8A T cell
T196_B_GGAATCTAGCCTATATAACGGGAA-1	T196_B	F	6_CD4 T cell_Naive_Stem
T196_B_ACCTATCCAAGTAAGAAACGGGAA-1	T196_B	F	5_CD8A T cell
T196_B_GTCAACTGTTTATCGAAGTGAGTG-1	T196_B	F	6_CD4 T cell_Naive_Stem
T196_B_GGGATAAAGTATGGTAAACGGGAA-1	T196_B	F	7_gd T cell_NK_ILC
T196_B_TAGTGGCCATTAGTGGAACGGGAA-1	T196_B	F	5_CD8A T cell
T196_B_ACTCGCCCAGTAATACAACGGGAA-1	T196_B	F	17_AM_stressed
T196_B_TGCAGGTCAGGATGCTAACGGGAA-1	T196_B	F	6_CD4 T cell_Naive_Stem
T196_B_TAGGTTGCAACCCTATAGTGAGTG-1	T196_B	F	6_CD4 T cell_Naive_Stem
T196_B_CTGGTGAAGTTGACGGAACGGGAA-1	T196_B	F	7_gd T cell_NK_ILC
T196_B_CGATTCATCCTAAATCAGTGAGTG-1	T196_B	F	6_CD4 T cell_Naive_Stem
T196_B_CCCGAAGCATGGTCAAAGTGAGTG-1	T196_B	F	6_CD4 T cell_Naive_Stem
T196_B_CACTAGCTCACAAGCGAGTGAGTG-1	T196_B	F	5_CD8A T cell
T196_B_GCAAATGGTTTGAGCTAACGGGAA-1	T196_B	F	5_CD8A T cell
T196_B_TCATGGTGTACGATTCAACGGGAA-1	T196_B	F	7_gd T cell_NK_ILC
T196_B_AGACTCCTCATTGAGAAGTGAGTG-1	T196_B	F	6_CD4 T cell_Naive_Stem
T196_B_GGCACGTAGGTTTCCAAGTGAGTG-1	T196_B	F	4_CD4 T cell_Effector
T196_B_GACTTCGGTCGTTCTCAGTGAGTG-1	T196_B	F	6_CD4 T cell_Naive_Stem
T196_B_ATGCAACAGCGAAGTTAACGGGAA-1	T196_B	F	7_gd T cell_NK_ILC
T196_B_GGTGTTTGTGACACAAAGTGAGTG-1	T196_B	F	22_B cell
T196_B_AACCATAAGCGGGACTAACGGGAA-1	T196_B	F	6_CD4 T cell_Naive_Stem
T196_B_CTGAATCGTTCGAATCAACGGGAA-1	T196_B	F	6_CD4 T cell_Naive_Stem
T196_B_TTGCGGGCAGAAAGGTAGTGAGTG-1	T196_B	F	7_gd T cell_NK_ILC
T196_B_AGCATGGTCGCGGATAAACGGGAA-1	T196_B	F	6_CD4 T cell_Naive_Stem
T196_B_AGACCCGCACTGACTTAACGGGAA-1	T196_B	F	4_CD4 T cell_Effector
T196_B_GCTTCGGTCGAGAGAAAGTGAGTG-1	T196_B	F	5_CD8A T cell
T196_B_TGCAGCAAGGCTCCATAACGGGAA-1	T196_B	F	4_CD4 T cell_Effector
T196_B_ACGCCTAGTGAACGGTAACGGGAA-1	T196_B	F	5_CD8A T cell
T196_B_TCTTTGTGTACGTTCGAGTGAGTG-1	T196_B	F	6_CD4 T cell_Naive_Stem
T196_B_TGGGTTTGTTCGATGTAACGGGAA-1	T196_B	F	4_CD4 T cell_Effector
T196_B_AAGCCTCTCAAGCGATAGTGAGTG-1	T196_B	F	4_CD4 T cell_Effector
T196_B_TGCAAGCCACTAACTCAGTGAGTG-1	T196_B	F	6_CD4 T cell_Naive_Stem
T196_B_TCCACCCTCTTACTCCAACGGGAA-1	T196_B	F	17_AM_stressed
T196_B_GTTTGAGCAGATTGCAAGTGAGTG-1	T196_B	F	5_CD8A T cell
T196_B_CATGTTGTCGGTAAGTAACGGGAA-1	T196_B	F	6_CD4 T cell_Naive_Stem
T196_B_GTCATTAGTTTGACTAAGTGAGTG-1	T196_B	F	6_CD4 T cell_Naive_Stem
T196_B_GGAACCTCATCTATCAAGTGAGTG-1	T196_B	F	5_CD8A T cell
T196_B_GAATGTCAGACCAGGCAGTGAGTG-1	T196_B	F	4_CD4 T cell_Effector
T196_B_GAAGTATGTCCTGCAAAGTGAGTG-1	T196_B	F	17_AM_stressed
T196_B_TGTCGAGAGGCTTATTAACGGGAA-1	T196_B	F	6_CD4 T cell_Naive_Stem
T196_B_CGCAGCACATTCCTTTAGTGAGTG-1	T196_B	F	22_B cell
T196_B_GAACGAAAGGTTAGACAACGGGAA-1	T196_B	F	5_CD8A T cell
T196_B_GCGCTTAGTCCTTAGGAACGGGAA-1	T196_B	F	4_CD4 T cell_Effector
T196_B_GGCCAGTAGTTTGCTGAACGGGAA-1	T196_B	F	6_CD4 T cell_Naive_Stem
T196_B_GGGCTTAAGCGAGTTGAACGGGAA-1	T196_B	F	7_gd T cell_NK_ILC
T196_B_TCCACTAAGCATTTCGAACGGGAA-1	T196_B	F	4_CD4 T cell_Effector
T196_B_TTAAACCTCGGGCAACAGTGAGTG-1	T196_B	F	7_gd T cell_NK_ILC
T196_B_TCGTTGCAGGTTAGCGAGTGAGTG-1	T196_B	F	5_CD8A T cell
T196_B_CGTGCTTAGGCCTTCGAGTGAGTG-1	T196_B	F	5_CD8A T cell
T196_B_TAACCGCTCCGTCCAGAGTGAGTG-1	T196_B	F	5_CD8A T cell
T196_B_CGCTACTAGTTAGGCGAACGGGAA-1	T196_B	F	4_CD4 T cell_Effector
T196_B_GTCCGTAGTTAATGCCAGTGAGTG-1	T196_B	F	6_CD4 T cell_Naive_Stem
T196_B_TTCTATCGTTAACGTCAGTGAGTG-1	T196_B	F	5_CD8A T cell
T196_B_ACGGACCAGGTAATGCAGTGAGTG-1	T196_B	F	5_CD8A T cell
T196_B_TCTAACAGTCGTTCTCAGTGAGTG-1	T196_B	F	6_CD4 T cell_Naive_Stem
T196_B_CGTGTCCCAACAGCACAACGGGAA-1	T196_B	F	5_CD8A T cell
T196_B_CAAACTTTCATTACCGAGTGAGTG-1	T196_B	F	6_CD4 T cell_Naive_Stem
T196_B_CGACAAAGTTCTCAAAAACGGGAA-1	T196_B	F	17_AM_stressed
T196_B_TCCCGTTGTTCATTAGAACGGGAA-1	T196_B	F	4_CD4 T cell_Effector
T196_B_AGCCTCTAGGGTTTCCAGTGAGTG-1	T196_B	F	4_CD4 T cell_Effector
T196_B_GTGGCTAAGCATCTTGAACGGGAA-1	T196_B	F	5_CD8A T cell
T196_B_GACAGGGAGCTAAACAAACGGGAA-1	T196_B	F	6_CD4 T cell_Naive_Stem
T196_B_AAGTGAACATCACTCGAGTGAGTG-1	T196_B	F	6_CD4 T cell_Naive_Stem
T196_B_TGGACCAAGAGGAAATAACGGGAA-1	T196_B	F	6_CD4 T cell_Naive_Stem
T196_B_AAATGAGCACCTTCAGAGTGAGTG-1	T196_B	F	6_CD4 T cell_Naive_Stem
T196_B_GGACATAGTATGGGACAACGGGAA-1	T196_B	F	4_CD4 T cell_Effector
T196_B_CCAAGTGAGCCTGGTTAGTGAGTG-1	T196_B	F	6_CD4 T cell_Naive_Stem
T196_B_CACTGTCAGCCTCTAAAGTGAGTG-1	T196_B	F	6_CD4 T cell_Naive_Stem
T196_B_GGCAAGCTCCAATAGAAGTGAGTG-1	T196_B	F	6_CD4 T cell_Naive_Stem
T196_B_TATACCTAGACTCAAAAGTGAGTG-1	T196_B	F	6_CD4 T cell_Naive_Stem
T196_B_CTAAGGGTCTGGAAACAACGGGAA-1	T196_B	F	6_CD4 T cell_Naive_Stem
T196_B_GTTTGCATCCCGTTGGAACGGGAA-1	T196_B	F	6_CD4 T cell_Naive_Stem
T196_B_CGACAAAGTGTCCAATAGTGAGTG-1	T196_B	F	4_CD4 T cell_Effector
T196_B_AGAGAGCAGAAGGTTCAACGGGAA-1	T196_B	F	5_CD8A T cell
T196_B_GAGGTCCAGCTTCCTTAGTGAGTG-1	T196_B	F	5_CD8A T cell
T196_B_TCAGGCAAGCTAGCCTAACGGGAA-1	T196_B	F	6_CD4 T cell_Naive_Stem
T196_B_AAGCAACTCCCGCTGAAGTGAGTG-1	T196_B	F	8_Treg_FOXP3
T196_B_GTGGCTAAGCCCTTGGAACGGGAA-1	T196_B	F	6_CD4 T cell_Naive_Stem
T196_B_ACGCATTGTTTATCGAAGTGAGTG-1	T196_B	F	5_CD8A T cell
T196_B_AAGGCCGGTTGAGTCTAGTGAGTG-1	T196_B	F	4_CD4 T cell_Effector
T196_B_GCAACTTGTTTGCTCCAACGGGAA-1	T196_B	F	5_CD8A T cell
T196_B_CATTCCTTCCTTTCTAAACGGGAA-1	T196_B	F	4_CD4 T cell_Effector
T196_B_CCCATAATCCCGTTGGAACGGGAA-1	T196_B	F	6_CD4 T cell_Naive_Stem
T196_B_CTGATCCAGACTCAAAAGTGAGTG-1	T196_B	F	5_CD8A T cell
T196_B_CCCTGTTGTCGCAATTAACGGGAA-1	T196_B	F	4_CD4 T cell_Effector
T196_B_TATCGAGCACTCAGTTAGTGAGTG-1	T196_B	F	8_Treg_FOXP3
T196_B_CTACATCCAAATATGCAGTGAGTG-1	T196_B	F	5_CD8A T cell
T196_B_CGTGAGGGTAATTGCCAGTGAGTG-1	T196_B	F	4_CD4 T cell_Effector
T196_B_TGCTCCACATCAGGACAGTGAGTG-1	T196_B	F	4_CD4 T cell_Effector
T196_B_GAGCTGGGTCAAAGATAGTGAGTG-1	T196_B	F	5_CD8A T cell
T196_B_GAATCAGGTAATGTCCAGTGAGTG-1	T196_B	F	6_CD4 T cell_Naive_Stem
T196_B_GTTTCACCACTTAACCAGTGAGTG-1	T196_B	F	6_CD4 T cell_Naive_Stem
T196_B_GACTAAGGTGTGAGTAAACGGGAA-1	T196_B	F	6_CD4 T cell_Naive_Stem
T196_B_ATTGCACGTCTACCAGAGTGAGTG-1	T196_B	F	5_CD8A T cell
T196_B_GTCACACTCATGGAACAACGGGAA-1	T196_B	F	4_CD4 T cell_Effector
T196_B_TCTACCTTCCTCACTTAACGGGAA-1	T196_B	F	5_CD8A T cell
T196_B_GGCTAATAGGTGAGTTAACGGGAA-1	T196_B	F	8_Treg_FOXP3
T196_B_AATTTGGAGCAGGCTAAGTGAGTG-1	T196_B	F	4_CD4 T cell_Effector
T196_B_GCACTTGGTGTGTTACAACGGGAA-1	T196_B	F	5_CD8A T cell
T196_B_TAATAGCCAGGCTGTGAGTGAGTG-1	T196_B	F	6_CD4 T cell_Naive_Stem
T196_B_TTATCCTGTCAATTGCAACGGGAA-1	T196_B	F	5_CD8A T cell
T196_B_CGATATGCATGAGTCAAACGGGAA-1	T196_B	F	4_CD4 T cell_Effector
T196_B_TACTCACCATCAAGCAAGTGAGTG-1	T196_B	F	5_CD8A T cell
T196_B_TACTCACCATGGCCGAAGTGAGTG-1	T196_B	F	5_CD8A T cell
T196_B_GGTTGAGTCGTAACTTAACGGGAA-1	T196_B	F	5_CD8A T cell
T196_B_CTTACCGCACACTGGGAACGGGAA-1	T196_B	F	4_CD4 T cell_Effector
T196_B_TCGGTTATCACGAACGAACGGGAA-1	T196_B	F	6_CD4 T cell_Naive_Stem
T196_B_TGTAACTTCAATTGGAAACGGGAA-1	T196_B	F	4_CD4 T cell_Effector
T196_B_TTACTTCGTTTAACCAAACGGGAA-1	T196_B	F	6_CD4 T cell_Naive_Stem
T196_B_GGTGGATGTGCCCGATAACGGGAA-1	T196_B	F	6_CD4 T cell_Naive_Stem
T196_B_CCTTGAGGTCCTTCGTAGTGAGTG-1	T196_B	F	6_CD4 T cell_Naive_Stem
T196_B_AGGTGAGCAATTAGACAACGGGAA-1	T196_B	F	6_CD4 T cell_Naive_Stem
T196_B_GGCGTAATCGGTACGAAGTGAGTG-1	T196_B	F	6_CD4 T cell_Naive_Stem
T196_B_TTTCCTGGTACCTAGTAACGGGAA-1	T196_B	F	6_CD4 T cell_Naive_Stem
T196_B_AAAGTAGCAGCAATTGAACGGGAA-1	T196_B	F	5_CD8A T cell
T196_B_GCGCCTATCGTAACTTAACGGGAA-1	T196_B	F	6_CD4 T cell_Naive_Stem
T196_B_AGTGATTCAGGAGCAAAGTGAGTG-1	T196_B	F	6_CD4 T cell_Naive_Stem
T196_B_GTGGACCAGGCGCAGTAACGGGAA-1	T196_B	F	10_AM
T196_B_TTTGCGCAGTAAGCACAACGGGAA-1	T196_B	F	5_CD8A T cell
T196_B_ACTTAGTTCCCTGGTGAGTGAGTG-1	T196_B	F	7_gd T cell_NK_ILC
T196_B_ATAGACTCAAGCTTTCAACGGGAA-1	T196_B	F	5_CD8A T cell
T196_B_AATCGGCCAAACCCAAAGTGAGTG-1	T196_B	F	4_CD4 T cell_Effector
T196_B_TCACCCTGTGTGGCTCAGTGAGTG-1	T196_B	F	22_B cell
T196_B_TAACCCTCAATACTGGAACGGGAA-1	T196_B	F	7_gd T cell_NK_ILC
T196_B_TCTCAATAGCGAATGTAACGGGAA-1	T196_B	F	6_CD4 T cell_Naive_Stem
T196_B_GAAGCACGTCACACCAAACGGGAA-1	T196_B	F	4_CD4 T cell_Effector
T196_B_GTAACCACAATTAGACAACGGGAA-1	T196_B	F	7_gd T cell_NK_ILC
T196_B_TCTTACTGTAAAGCGCAGTGAGTG-1	T196_B	F	5_CD8A T cell
T196_B_CTGTTTACATAGTCAGAGTGAGTG-1	T196_B	F	8_Treg_FOXP3
T196_B_GGCTGATCATGCAATGAACGGGAA-1	T196_B	F	6_CD4 T cell_Naive_Stem
T196_B_TGACATAAGCTATTACAGTGAGTG-1	T196_B	F	6_CD4 T cell_Naive_Stem
T196_B_TTGTCAGTCATTAGTCAGTGAGTG-1	T196_B	F	4_CD4 T cell_Effector
T196_B_GCTTGGTTCAATCCTGAGTGAGTG-1	T196_B	F	6_CD4 T cell_Naive_Stem
T196_B_GCTGAATAGCGAATCGAGTGAGTG-1	T196_B	F	4_CD4 T cell_Effector
T196_B_GGCTTAACACCATCATAACGGGAA-1	T196_B	F	6_CD4 T cell_Naive_Stem
T196_B_CACTTGATCTGCCATAAGTGAGTG-1	T196_B	F	8_Treg_FOXP3
T196_B_GGCCAGTAGGAAGCCCAGTGAGTG-1	T196_B	F	6_CD4 T cell_Naive_Stem
T196_B_TACAAACCACTGTCATAGTGAGTG-1	T196_B	F	5_CD8A T cell
T196_B_CATGAAGGTACTTACAAGTGAGTG-1	T196_B	F	4_CD4 T cell_Effector
T196_B_AACTAACCATTGAGATAACGGGAA-1	T196_B	F	6_CD4 T cell_Naive_Stem
T196_B_GAAGGCTGTTGAATCCAACGGGAA-1	T196_B	F	5_CD8A T cell
T196_B_CAATTGCGTGCTGCACAACGGGAA-1	T196_B	F	5_CD8A T cell
T196_B_GGGTGAGAGACATAGCAGTGAGTG-1	T196_B	F	6_CD4 T cell_Naive_Stem
T196_B_CAAATCCGTTGTCCAGAACGGGAA-1	T196_B	F	6_CD4 T cell_Naive_Stem
T196_B_CTTAGAGCAAGTTGGCAACGGGAA-1	T196_B	F	6_CD4 T cell_Naive_Stem
T196_B_CATACCGGTTTGCAACAGTGAGTG-1	T196_B	F	6_CD4 T cell_Naive_Stem
T196_B_AACCTGCTCGTAGTTTAACGGGAA-1	T196_B	F	5_CD8A T cell
T196_B_AGCGAAGCAGGAATAAAACGGGAA-1	T196_B	F	6_CD4 T cell_Naive_Stem
T196_B_TTACCATAGGTCACTCAACGGGAA-1	T196_B	F	5_CD8A T cell
T196_B_ATGGGACGTCATCCTCAACGGGAA-1	T196_B	F	6_CD4 T cell_Naive_Stem
T196_B_GTGGCTAAGTGCAACGAGTGAGTG-1	T196_B	F	6_CD4 T cell_Naive_Stem
T196_B_TGAAACTCATACTTCAAGTGAGTG-1	T196_B	F	5_CD8A T cell
T196_B_TGAGTCTGTATTTACGAACGGGAA-1	T196_B	F	4_CD4 T cell_Effector
T196_B_GATCAAATCGTCAACCAACGGGAA-1	T196_B	F	6_CD4 T cell_Naive_Stem
T196_B_GTCACAACATAGGGTCAACGGGAA-1	T196_B	F	6_CD4 T cell_Naive_Stem
T196_B_ACATTGTTCTCAGCTAAACGGGAA-1	T196_B	F	5_CD8A T cell
T196_B_TACGGGTCATAGCGCGAACGGGAA-1	T196_B	F	4_CD4 T cell_Effector
T196_B_CTGTTGCAGGTTCATTAACGGGAA-1	T196_B	F	6_CD4 T cell_Naive_Stem
T196_B_CTCTTGAAGCGCTACTAACGGGAA-1	T196_B	F	7_gd T cell_NK_ILC
T196_B_CGGTGTGCACGTAAATAGTGAGTG-1	T196_B	F	5_CD8A T cell
T196_B_CTGATTTAGCACGTTCAGTGAGTG-1	T196_B	F	6_CD4 T cell_Naive_Stem
T196_B_GATTGCTGTTAAGCCTAACGGGAA-1	T196_B	F	6_CD4 T cell_Naive_Stem
T196_B_GGTACGTCATTAGTGGAACGGGAA-1	T196_B	F	5_CD8A T cell
T196_B_TGACCTGGTCGTAACTAGTGAGTG-1	T196_B	F	9_T cell_proliferating
T196_B_TTCAAGCGTGGTTAAGAGTGAGTG-1	T196_B	F	8_Treg_FOXP3
T196_B_AAAGCCTAGGTCAAGTAGTGAGTG-1	T196_B	F	17_AM_stressed
T196_B_CAATAAGTCCTTATGGAGTGAGTG-1	T196_B	F	5_CD8A T cell
T196_B_CCTCCAACAACAGAGGAGTGAGTG-1	T196_B	F	6_CD4 T cell_Naive_Stem
T196_B_TTGTGAGCATTGCATCAGTGAGTG-1	T196_B	F	6_CD4 T cell_Naive_Stem
T196_B_GCTATAAAGTTATGGAAACGGGAA-1	T196_B	F	5_CD8A T cell
T196_B_AATCCGGAGCTCGACTAACGGGAA-1	T196_B	F	6_CD4 T cell_Naive_Stem
T196_B_GAGCATGTCCGCAATCAGTGAGTG-1	T196_B	F	6_CD4 T cell_Naive_Stem
T196_B_CGGAACGGTCATCCCTAGTGAGTG-1	T196_B	F	5_CD8A T cell
T196_B_TCCAGCTAGCAAGTTAAGTGAGTG-1	T196_B	F	6_CD4 T cell_Naive_Stem
T196_B_TAAAGGCTCCTCACGGAACGGGAA-1	T196_B	F	6_CD4 T cell_Naive_Stem
T196_B_TTGTCAGTCCATAACTAACGGGAA-1	T196_B	F	5_CD8A T cell
T196_B_GCATTTGTCGGTTCCGAACGGGAA-1	T196_B	F	5_CD8A T cell
T196_B_AGTGGGTGTTTGAGCTAACGGGAA-1	T196_B	F	6_CD4 T cell_Naive_Stem
T196_B_CCCATAGGTAATTGCCAACGGGAA-1	T196_B	F	6_CD4 T cell_Naive_Stem
T196_B_GCTATCCAGATGGATCAACGGGAA-1	T196_B	F	6_CD4 T cell_Naive_Stem
T196_B_ACCCAACTCGCGGAACAGTGAGTG-1	T196_B	F	4_CD4 T cell_Effector
T196_B_AGCCTTTCATCACGCCAGTGAGTG-1	T196_B	F	6_CD4 T cell_Naive_Stem
T196_B_CATTCGCAGTATGGGTAGTGAGTG-1	T196_B	F	6_CD4 T cell_Naive_Stem
T196_B_TACCTGCAGCACGTTCAACGGGAA-1	T196_B	F	4_CD4 T cell_Effector
T196_B_GCTCAGGCACACCCACAACGGGAA-1	T196_B	F	4_CD4 T cell_Effector
T196_B_AGCTGCAAGGCAAGCCAGTGAGTG-1	T196_B	F	4_CD4 T cell_Effector
T196_B_CCAAGTGAGGTATAGCAACGGGAA-1	T196_B	F	9_T cell_proliferating
T196_B_CTAACAGCAATCCACTAGTGAGTG-1	T196_B	F	6_CD4 T cell_Naive_Stem
T196_B_GTATTACTCATGCATTAACGGGAA-1	T196_B	F	5_CD8A T cell
T196_B_GGGCAATGTCAACAAGAGTGAGTG-1	T196_B	F	4_CD4 T cell_Effector
T196_B_ACTTCAAGTTTACTGAAACGGGAA-1	T196_B	F	8_Treg_FOXP3
T196_B_GGTTTCTCATTGCCTGAACGGGAA-1	T196_B	F	4_CD4 T cell_Effector
T196_B_GGCATGTCATTGTGAGAACGGGAA-1	T196_B	F	5_CD8A T cell
T196_B_GTGGCGTAGACAAGCTAGTGAGTG-1	T196_B	F	4_CD4 T cell_Effector
T196_B_TGAATGTCAATACTGGAGTGAGTG-1	T196_B	F	4_CD4 T cell_Effector
T196_B_TAAAGGCTCCTTTGGAAGTGAGTG-1	T196_B	F	6_CD4 T cell_Naive_Stem
T196_B_GCTATGCTCGTTCAATAACGGGAA-1	T196_B	F	5_CD8A T cell
T196_B_TTGTTGTAGGACACGCAACGGGAA-1	T196_B	F	5_CD8A T cell
T196_B_TTCTGTGAGCGAAGCCAACGGGAA-1	T196_B	F	5_CD8A T cell
T196_B_AATGCGCCAACATGATAACGGGAA-1	T196_B	F	5_CD8A T cell
T196_B_GCTGTAACAAAGGTAAAACGGGAA-1	T196_B	F	6_CD4 T cell_Naive_Stem
T196_B_AAATCGATCGTAGTTTAGTGAGTG-1	T196_B	F	5_CD8A T cell
T196_B_CTCATGATCCTTAGATAGTGAGTG-1	T196_B	F	6_CD4 T cell_Naive_Stem
T196_B_GGAAATTGTAGTAACGAGTGAGTG-1	T196_B	F	5_CD8A T cell
T196_B_TGGTAATCATCACTCGAGTGAGTG-1	T196_B	F	6_CD4 T cell_Naive_Stem
T196_B_ATGCCTATCATCGATTAACGGGAA-1	T196_B	F	6_CD4 T cell_Naive_Stem
T196_B_CATTCCTTCGCTTGCGAGTGAGTG-1	T196_B	F	4_CD4 T cell_Effector
T196_B_GTCCGTTAGGTAACTAAGTGAGTG-1	T196_B	F	5_CD8A T cell
T196_B_AAAGCGAAGGATTATGAGTGAGTG-1	T196_B	F	6_CD4 T cell_Naive_Stem
T196_B_TTCTGTGAGGTGAATCAGTGAGTG-1	T196_B	F	5_CD8A T cell
T196_B_CTTGTGTCAAGGTTATAGTGAGTG-1	T196_B	F	4_CD4 T cell_Effector
T196_B_GTGCTTATCCTGCCAGAACGGGAA-1	T196_B	F	12_Mo-derived AM_APOE
T196_B_AAGGTATGTCCTTAGGAGTGAGTG-1	T196_B	F	15_Mo-derived AM_FPR3
T196_B_TGGCTACTCCAAACAAAACGGGAA-1	T196_B	F	6_CD4 T cell_Naive_Stem
T196_B_TTCCATTGTTCAAGCTAACGGGAA-1	T196_B	F	17_AM_stressed
T196_B_CTTAGCGGTTTGTGACAACGGGAA-1	T196_B	F	6_CD4 T cell_Naive_Stem
T196_B_TGCTAACGTGAACGGTAACGGGAA-1	T196_B	F	8_Treg_FOXP3
T196_B_GTGCCTTAGCATGTGGAGTGAGTG-1	T196_B	F	6_CD4 T cell_Naive_Stem
T196_B_GCAAACCCAAAGACCCAACGGGAA-1	T196_B	F	5_CD8A T cell
T196_B_AGTCAATCATAGCGCGAGTGAGTG-1	T196_B	F	8_Treg_FOXP3
T196_B_GCAGTTTGTACCGTTGAGTGAGTG-1	T196_B	F	7_gd T cell_NK_ILC
T196_B_GTCAAGCCACCAACAAAGTGAGTG-1	T196_B	F	5_CD8A T cell
T196_B_CAGGTTCTCAGCGGGTAGTGAGTG-1	T196_B	F	4_CD4 T cell_Effector
T196_B_GACAAACTCATGACAAAGTGAGTG-1	T196_B	F	17_AM_stressed
T196_B_TATGACTTCAAGGTCGAACGGGAA-1	T196_B	F	6_CD4 T cell_Naive_Stem
T196_B_GGAGTCATCTCAAACTAACGGGAA-1	T196_B	F	6_CD4 T cell_Naive_Stem
T196_B_TGACCTGGTCTACCTCAACGGGAA-1	T196_B	F	5_CD8A T cell
T196_B_TAAGCTAAGTGTTTCGAACGGGAA-1	T196_B	F	7_gd T cell_NK_ILC
T196_B_TTACCATAGATTCGTTAGTGAGTG-1	T196_B	F	5_CD8A T cell
T196_B_GATTGACAGGTTGCTCAACGGGAA-1	T196_B	F	5_CD8A T cell
T196_B_ACTCGAACAAGCCTAAAACGGGAA-1	T196_B	F	6_CD4 T cell_Naive_Stem
T196_B_TCTAACAGTGATGCAAAACGGGAA-1	T196_B	F	4_CD4 T cell_Effector
T196_B_CCGTTGTAGGCACTAGAACGGGAA-1	T196_B	F	5_CD8A T cell
T196_B_AAGGTATGTTGCGGCTAGTGAGTG-1	T196_B	F	6_CD4 T cell_Naive_Stem
T196_B_GGCGAAACAGTTATGGAACGGGAA-1	T196_B	F	5_CD8A T cell
T196_B_ACCTCCCTCCTTATGGAACGGGAA-1	T196_B	F	4_CD4 T cell_Effector
T196_B_CGTTACTCAGACTCAAAGTGAGTG-1	T196_B	F	6_CD4 T cell_Naive_Stem
T196_B_AGCCTTCAGAAGCATCAACGGGAA-1	T196_B	F	6_CD4 T cell_Naive_Stem
T196_B_ATTTAGGAGCACGGTAAACGGGAA-1	T196_B	F	7_gd T cell_NK_ILC
T196_B_GGCTCAAAGACAGACTAACGGGAA-1	T196_B	F	4_CD4 T cell_Effector
T196_B_CGCGTGACACCTTTGGAACGGGAA-1	T196_B	F	4_CD4 T cell_Effector
T196_B_TTTGCCCGTCAGTGCCAGTGAGTG-1	T196_B	F	5_CD8A T cell
T196_B_CTATTGAGTTAGTTTGAGTGAGTG-1	T196_B	F	6_CD4 T cell_Naive_Stem
T196_B_CATACTTAGCAAGTTAAACGGGAA-1	T196_B	F	5_CD8A T cell
T196_B_TAGCGGTCAGCCCTTAAACGGGAA-1	T196_B	F	23_Mast cell
T196_B_CATAGCGAGTGTCCACAACGGGAA-1	T196_B	F	6_CD4 T cell_Naive_Stem
T196_B_GGAAGTAAGCATTTCGAGTGAGTG-1	T196_B	F	6_CD4 T cell_Naive_Stem
T196_B_GGTGGATGTGTGTTACAGTGAGTG-1	T196_B	F	6_CD4 T cell_Naive_Stem
T196_B_CAAGACTAGCTGGGTAAACGGGAA-1	T196_B	F	6_CD4 T cell_Naive_Stem
T196_B_GCAAATGGTATTTGTGAACGGGAA-1	T196_B	F	5_CD8A T cell
T196_B_AATTACCTCATCCAGCAGTGAGTG-1	T196_B	F	4_CD4 T cell_Effector
T196_B_TGGTGCGCATACCTTAAGTGAGTG-1	T196_B	F	7_gd T cell_NK_ILC
T196_B_ACACTAAAGAAGGTCTAACGGGAA-1	T196_B	F	6_CD4 T cell_Naive_Stem
T196_B_GTTGCATGTTGGTTTAAACGGGAA-1	T196_B	F	5_CD8A T cell
T196_B_GACGCAATCGATTGAAAGTGAGTG-1	T196_B	F	5_CD8A T cell
T196_B_AGTTATCTCGAGGCGTAACGGGAA-1	T196_B	F	4_CD4 T cell_Effector
T196_B_GGCAATAGTGGTTACTAGTGAGTG-1	T196_B	F	7_gd T cell_NK_ILC
T196_B_ATCGATTTCAGCCTTAAACGGGAA-1	T196_B	F	6_CD4 T cell_Naive_Stem
T196_B_TGGCATGAGATGCCTCAGTGAGTG-1	T196_B	F	5_CD8A T cell
T196_B_TCATGGTGTGGTGCAGAACGGGAA-1	T196_B	F	4_CD4 T cell_Effector
T196_B_CGGGTTAAGGCGCAACAACGGGAA-1	T196_B	F	8_Treg_FOXP3
T196_B_CACTGTCAGTCGCATCAACGGGAA-1	T196_B	F	8_Treg_FOXP3
T196_B_CAAAGCTAGTTTGCTGAGTGAGTG-1	T196_B	F	7_gd T cell_NK_ILC
T196_B_TAGTGATCACATACCTAGTGAGTG-1	T196_B	F	5_CD8A T cell
T196_B_GGCCATTTCAATGTGAAACGGGAA-1	T196_B	F	6_CD4 T cell_Naive_Stem
T196_B_AGACTCCTCCCTCGTCAACGGGAA-1	T196_B	F	6_CD4 T cell_Naive_Stem
T196_B_GGTCCGTGTTAATTCGAGTGAGTG-1	T196_B	F	5_CD8A T cell
T196_B_GTCACTCAGAGCCGGTAACGGGAA-1	T196_B	F	6_CD4 T cell_Naive_Stem
T196_B_TGGTTAAAGTAATGGCAGTGAGTG-1	T196_B	F	6_CD4 T cell_Naive_Stem
T196_B_GCTCGCTCAAAGACCCAGTGAGTG-1	T196_B	F	4_CD4 T cell_Effector
T196_B_CATAAACCATGCGCCTAGTGAGTG-1	T196_B	F	22_B cell
T196_B_CGATAGCCAAACGGGAAACGGGAA-1	T196_B	F	6_CD4 T cell_Naive_Stem
T196_B_TAACCTTAGCAATCGGAGTGAGTG-1	T196_B	F	6_CD4 T cell_Naive_Stem
T196_B_TGTGCGCGTTAAGGCAAGTGAGTG-1	T196_B	F	22_B cell
T196_B_TAACGTTTCTTCGCTTAACGGGAA-1	T196_B	F	5_CD8A T cell
T196_B_CGCAGGTAGCACGGTAAGTGAGTG-1	T196_B	F	7_gd T cell_NK_ILC
T196_B_CTCGACCCATCAATCCAGTGAGTG-1	T196_B	F	5_CD8A T cell
T196_B_GTTGTTCCACATTGAGAACGGGAA-1	T196_B	F	8_Treg_FOXP3
T196_B_AGAAGGTCAGGTAGCTAACGGGAA-1	T196_B	F	8_Treg_FOXP3
T196_B_GTTAGTCGTAGCCAAAAACGGGAA-1	T196_B	F	6_CD4 T cell_Naive_Stem
T196_B_ACTAGTCGTACTTCCCAGTGAGTG-1	T196_B	F	17_AM_stressed
T196_B_TGGTCTATCCCTCGTCAGTGAGTG-1	T196_B	F	6_CD4 T cell_Naive_Stem
T196_B_GAACAGGCACGAACGTAGTGAGTG-1	T196_B	F	6_CD4 T cell_Naive_Stem
T196_B_GTCATTAGTCCATAGTAACGGGAA-1	T196_B	F	6_CD4 T cell_Naive_Stem
T196_B_CGACTTATCGAGGCGTAGTGAGTG-1	T196_B	F	5_CD8A T cell
T196_B_CCTCATCGTATGGTCTAACGGGAA-1	T196_B	F	6_CD4 T cell_Naive_Stem
T196_B_TACCATCCATATGGTGAACGGGAA-1	T196_B	F	4_CD4 T cell_Effector
T196_B_GTAATCCGTCCTCCTGAGTGAGTG-1	T196_B	F	5_CD8A T cell
T196_B_ACATACTTCAACCTCAAACGGGAA-1	T196_B	F	5_CD8A T cell
T196_B_AACCCGGCAAGCTCAAAACGGGAA-1	T196_B	F	4_CD4 T cell_Effector
T196_B_GTTGTTCCATCCCAATAGTGAGTG-1	T196_B	F	4_CD4 T cell_Effector
T196_B_AGCATGGTCGGTAAGTAACGGGAA-1	T196_B	F	6_CD4 T cell_Naive_Stem
T196_B_TTCTGGCAGACAAAGGAGTGAGTG-1	T196_B	F	6_CD4 T cell_Naive_Stem
T196_B_CAGACCAAGGTAACTAAGTGAGTG-1	T196_B	F	6_CD4 T cell_Naive_Stem
T196_B_TTTCATCGTGCTTCTCAACGGGAA-1	T196_B	F	7_gd T cell_NK_ILC
T196_B_GCCTGAGCAAACCGGTAACGGGAA-1	T196_B	F	5_CD8A T cell
T196_B_TTAGAGCAGTTATTGCAACGGGAA-1	T196_B	F	6_CD4 T cell_Naive_Stem
T196_B_CATCGGTTCAGCCCTGAGTGAGTG-1	T196_B	F	9_T cell_proliferating
T196_B_CCATGGTTCGCAAATAAGTGAGTG-1	T196_B	F	5_CD8A T cell
T196_B_GGCATGATCGTAGTTTAACGGGAA-1	T196_B	F	6_CD4 T cell_Naive_Stem
T196_B_CTGTTTACAAGGCCTGAGTGAGTG-1	T196_B	F	6_CD4 T cell_Naive_Stem
T196_B_TTAGCGGAGAAGTAGGAACGGGAA-1	T196_B	F	10_AM
T196_B_CAGGTTCTCTAGTTACAGTGAGTG-1	T196_B	F	6_CD4 T cell_Naive_Stem
T196_B_AAGGTTATCGCCTGCAAACGGGAA-1	T196_B	F	4_CD4 T cell_Effector
T196_B_AAGGTTATCATGACCCAACGGGAA-1	T196_B	F	7_gd T cell_NK_ILC
T196_B_GTTGTAAAGACTTAAGAACGGGAA-1	T196_B	F	6_CD4 T cell_Naive_Stem
T196_B_GTATTCGTCTTCGCCCAGTGAGTG-1	T196_B	F	4_CD4 T cell_Effector
T196_B_GACATTAAGCATCCCGAACGGGAA-1	T196_B	F	17_AM_stressed
T196_B_ACTTGCATCGAAACTAAACGGGAA-1	T196_B	F	5_CD8A T cell
T196_B_CATGTTGTCGTTGCACAGTGAGTG-1	T196_B	F	6_CD4 T cell_Naive_Stem
T196_B_CTTGAGGAGGCGCGATAGTGAGTG-1	T196_B	F	6_CD4 T cell_Naive_Stem
T196_B_GACTCAACATTTAGCCAGTGAGTG-1	T196_B	F	7_gd T cell_NK_ILC
T196_B_CGATGAAGTCAACATCAGTGAGTG-1	T196_B	F	8_Treg_FOXP3
T196_B_GGTTTAAAGGCGAGAGAACGGGAA-1	T196_B	F	6_CD4 T cell_Naive_Stem
T196_B_ATTCGTTAGCTGATTTAACGGGAA-1	T196_B	F	6_CD4 T cell_Naive_Stem
T196_B_GATTCAGCAAGTTTCCAGTGAGTG-1	T196_B	F	6_CD4 T cell_Naive_Stem
T196_B_GAGCATGTCGCAACGAAGTGAGTG-1	T196_B	F	6_CD4 T cell_Naive_Stem
T196_B_AGCCTTTCAATAAGCTAGTGAGTG-1	T196_B	F	22_B cell
T196_B_GCGGATTCAGCTACCCAACGGGAA-1	T196_B	F	5_CD8A T cell
T196_B_TCAAGTGCAGCATTTCAACGGGAA-1	T196_B	F	4_CD4 T cell_Effector
T196_B_CTCGTTAAGCAAATCAAACGGGAA-1	T196_B	F	7_gd T cell_NK_ILC
T196_B_GGAACAAAGTGAGTTAAGTGAGTG-1	T196_B	F	5_CD8A T cell
T196_B_GTGCAAGTCATCCCAAAGTGAGTG-1	T196_B	F	6_CD4 T cell_Naive_Stem
T196_B_TGTAACCGTTATGTGCAACGGGAA-1	T196_B	F	6_CD4 T cell_Naive_Stem
T196_B_GCCAACAAGAAACCCGAACGGGAA-1	T196_B	F	6_CD4 T cell_Naive_Stem
T196_B_TGAATCGCAGGATCCGAACGGGAA-1	T196_B	F	7_gd T cell_NK_ILC
T196_B_GATCGATAGATTGAGCAACGGGAA-1	T196_B	F	6_CD4 T cell_Naive_Stem
T196_B_GCAAACCCAAATAGGAAACGGGAA-1	T196_B	F	22_B cell
T196_B_ATGAGGTTCATCACATAGTGAGTG-1	T196_B	F	6_CD4 T cell_Naive_Stem
T196_B_GTTGCGCGTTGGATAGAACGGGAA-1	T196_B	F	7_gd T cell_NK_ILC
T196_B_TTCGCGCCACGCCACTAACGGGAA-1	T196_B	F	5_CD8A T cell
T196_B_GTGCGGTAGGTTTCCAAACGGGAA-1	T196_B	F	8_Treg_FOXP3
T196_B_TGAGGTAGTCGCAATTAGTGAGTG-1	T196_B	F	5_CD8A T cell
T196_B_AACTTACTCGCGGATAAACGGGAA-1	T196_B	F	4_CD4 T cell_Effector
T196_B_GGATGGCTCAAGCCAGAGTGAGTG-1	T196_B	F	6_CD4 T cell_Naive_Stem
T196_B_TGGGTTTGTTTGTCAAAACGGGAA-1	T196_B	F	5_CD8A T cell
T196_B_CACCCATAGTAAACCAAGTGAGTG-1	T196_B	F	5_CD8A T cell
T196_B_TCTCGCCTCGAAGCATAGTGAGTG-1	T196_B	F	7_gd T cell_NK_ILC
T196_B_GTAATGGGTCGTCCAAAACGGGAA-1	T196_B	F	6_CD4 T cell_Naive_Stem
T196_B_AGGCTATAGGTTTCCAAACGGGAA-1	T196_B	F	5_CD8A T cell
T196_B_TCTGTAAGTCATTATGAACGGGAA-1	T196_B	F	4_CD4 T cell_Effector
T196_B_AGAGGAGGTTGTTTAGAGTGAGTG-1	T196_B	F	5_CD8A T cell
T196_B_TGTTGAGCAACCTCGCAACGGGAA-1	T196_B	F	14_AM_Mito-high
T196_B_CTATGTTAGATAACGCAACGGGAA-1	T196_B	F	4_CD4 T cell_Effector
T196_B_CAAAGGGCAGGTCAACAGTGAGTG-1	T196_B	F	6_CD4 T cell_Naive_Stem
T196_B_CCCGCAATCGGTAAACAGTGAGTG-1	T196_B	F	6_CD4 T cell_Naive_Stem
T196_B_ACTCAATTCATTAGCTAGTGAGTG-1	T196_B	F	17_AM_stressed
T196_B_ATAGCGAGTGCGATAAAACGGGAA-1	T196_B	F	4_CD4 T cell_Effector
T196_B_CTCAACATCATCCCAAAGTGAGTG-1	T196_B	F	6_CD4 T cell_Naive_Stem
T196_B_ACTAAGTCAAACTGGCAACGGGAA-1	T196_B	F	6_CD4 T cell_Naive_Stem
T196_B_AGTGAGAAGACAACACAACGGGAA-1	T196_B	F	4_CD4 T cell_Effector
T196_B_TTAACCGTCAGTCTATAACGGGAA-1	T196_B	F	6_CD4 T cell_Naive_Stem
T196_B_ACACAAGGTGACCTATAACGGGAA-1	T196_B	F	5_CD8A T cell
T196_B_TCAATCTAGCAATTGAAACGGGAA-1	T196_B	F	4_CD4 T cell_Effector
T196_B_TCCGGAGCACGGATACAACGGGAA-1	T196_B	F	6_CD4 T cell_Naive_Stem
T196_B_GAATGGTTCCGCCATGAACGGGAA-1	T196_B	F	6_CD4 T cell_Naive_Stem
T196_B_CACGCATTCAGTAAGCAACGGGAA-1	T196_B	F	6_CD4 T cell_Naive_Stem
T196_B_AGAGGAATCCTCAAGCAGTGAGTG-1	T196_B	F	8_Treg_FOXP3
T196_B_TGTAACTTCCTTTCTAAGTGAGTG-1	T196_B	F	17_AM_stressed
T196_B_AACTTACTCCCAGACTAACGGGAA-1	T196_B	F	6_CD4 T cell_Naive_Stem
T196_B_GAATGGTTCCTTTGAGAACGGGAA-1	T196_B	F	5_CD8A T cell
T196_B_TTCCTTTCACGGTTCCAGTGAGTG-1	T196_B	F	5_CD8A T cell
T196_B_GTAAGAACATGCCTCAAGTGAGTG-1	T196_B	F	4_CD4 T cell_Effector
T196_B_GGCGCAAGTATCCGCAAGTGAGTG-1	T196_B	F	6_CD4 T cell_Naive_Stem
T196_B_GACTAAATCCGGATAGAGTGAGTG-1	T196_B	F	6_CD4 T cell_Naive_Stem
T196_B_GCCCTCAAGACCTTGCAGTGAGTG-1	T196_B	F	4_CD4 T cell_Effector
T196_B_CCCGCAATCAAGGTCGAGTGAGTG-1	T196_B	F	4_CD4 T cell_Effector
T196_B_CAGCTAGAGGTAGACTAGTGAGTG-1	T196_B	F	4_CD4 T cell_Effector
T196_B_CGCTATATCCGTTAGCAGTGAGTG-1	T196_B	F	4_CD4 T cell_Effector
T196_B_ATGATCAAGAATGGGAAACGGGAA-1	T196_B	F	6_CD4 T cell_Naive_Stem
T196_B_AAGTACCAGCCTCTAAAGTGAGTG-1	T196_B	F	4_CD4 T cell_Effector
T196_B_GACTTCGGTAACCTTAAGTGAGTG-1	T196_B	F	15_Mo-derived AM_FPR3
T196_B_TCAACTGTCGTAGTTTAACGGGAA-1	T196_B	F	4_CD4 T cell_Effector
T196_B_TAACCTTAGCAAACTAAACGGGAA-1	T196_B	F	6_CD4 T cell_Naive_Stem
T196_B_GCGCAACAGGAAGCCCAACGGGAA-1	T196_B	F	8_Treg_FOXP3
T196_B_CCCTAAGGTACCGCACAGTGAGTG-1	T196_B	F	5_CD8A T cell
T196_B_CCATCACAGCGATGGCAGTGAGTG-1	T196_B	F	5_CD8A T cell
T196_B_TAGGCTTGTCATGAAGAGTGAGTG-1	T196_B	F	6_CD4 T cell_Naive_Stem
T196_B_GGTAACCCATCATGCTAGTGAGTG-1	T196_B	F	6_CD4 T cell_Naive_Stem
T196_B_GGGATGACACTAACAGAGTGAGTG-1	T196_B	F	4_CD4 T cell_Effector
T196_B_GGTCCGTGTGAACCAAAACGGGAA-1	T196_B	F	4_CD4 T cell_Effector
T196_B_ACCCGTTAGGCTTAGGAACGGGAA-1	T196_B	F	6_CD4 T cell_Naive_Stem
T196_B_TCTTTAGCAATTAGGTAACGGGAA-1	T196_B	F	7_gd T cell_NK_ILC
T196_B_GGGCTAATCAATCCTGAGTGAGTG-1	T196_B	F	4_CD4 T cell_Effector
T196_B_GCGGTAATCTAAGTAGAGTGAGTG-1	T196_B	F	22_B cell
T196_B_GGCATGATCAGCTACCAGTGAGTG-1	T196_B	F	6_CD4 T cell_Naive_Stem
T196_B_TGCAATAAGGCGGATCAACGGGAA-1	T196_B	F	5_CD8A T cell
T196_B_TGTCAGGAGGGCGGAAAACGGGAA-1	T196_B	F	6_CD4 T cell_Naive_Stem
T196_B_GTTATCTAGAGGATGAAGTGAGTG-1	T196_B	F	6_CD4 T cell_Naive_Stem
T196_B_TGGTGAGTCCGCCTCTAACGGGAA-1	T196_B	F	6_CD4 T cell_Naive_Stem
T196_B_AACGTTAAGCGCTTACAACGGGAA-1	T196_B	F	7_gd T cell_NK_ILC
T196_B_ACAATGTCATTGAACGAGTGAGTG-1	T196_B	F	6_CD4 T cell_Naive_Stem
T196_B_CTTTAGGTCAACATTCAGTGAGTG-1	T196_B	F	6_CD4 T cell_Naive_Stem
T196_B_TTGAACAAGTCCTCAAAGTGAGTG-1	T196_B	F	4_CD4 T cell_Effector
T196_B_GCTAACCTCAGTAGGTAACGGGAA-1	T196_B	F	6_CD4 T cell_Naive_Stem
T196_B_CATAGCGAGGTCAAACAACGGGAA-1	T196_B	F	5_CD8A T cell
T196_B_GCTTGTTCATTGACTCAGTGAGTG-1	T196_B	F	5_CD8A T cell
T196_B_TGTGTCCAGGTTTCGCAACGGGAA-1	T196_B	F	4_CD4 T cell_Effector
T196_B_ACTAGTGCAGCCATTTAACGGGAA-1	T196_B	F	8_Treg_FOXP3
T196_B_AGCTGGATCATGCATTAACGGGAA-1	T196_B	F	8_Treg_FOXP3
T196_B_TTCTCACTCCAACTTGAGTGAGTG-1	T196_B	F	5_CD8A T cell
T196_B_AACGGCTCAAACAAGAAACGGGAA-1	T196_B	F	5_CD8A T cell
T196_B_CGTTCGTAGGACTTAAAGTGAGTG-1	T196_B	F	7_gd T cell_NK_ILC
T196_B_CTTGAGGAGGGCGGTTAGTGAGTG-1	T196_B	F	6_CD4 T cell_Naive_Stem
T196_B_CTTTAGGTCCCATTGAAACGGGAA-1	T196_B	F	6_CD4 T cell_Naive_Stem
T196_B_ATCGGGCAGCTCGACTAACGGGAA-1	T196_B	F	6_CD4 T cell_Naive_Stem
T196_B_AGTGGGTGTCCTTATTAACGGGAA-1	T196_B	F	7_gd T cell_NK_ILC
T196_B_CTTAAGTTCTCTCGCCAGTGAGTG-1	T196_B	F	25_AM_RSRP1_NRAMP1
T196_B_CTGTGGCGTGTCCAATAACGGGAA-1	T196_B	F	5_CD8A T cell
T196_B_CGACCGTGTTTCCTGCAACGGGAA-1	T196_B	F	5_CD8A T cell
T196_B_TATTACCAGCTATTACAGTGAGTG-1	T196_B	F	6_CD4 T cell_Naive_Stem
T196_B_TAGTTGTTCCTAAGGGAACGGGAA-1	T196_B	F	5_CD8A T cell
T196_B_ACCGGTTTCCAAAGGTAACGGGAA-1	T196_B	F	7_gd T cell_NK_ILC
T196_B_GTTTGGACATGTGGGTAACGGGAA-1	T196_B	F	6_CD4 T cell_Naive_Stem
T196_B_GCCGCTTCAATTGAGTAACGGGAA-1	T196_B	F	6_CD4 T cell_Naive_Stem
T196_B_TGCGCATTCCATCCAAAGTGAGTG-1	T196_B	F	4_CD4 T cell_Effector
T196_B_TGTTGCATCCGCCTCTAGTGAGTG-1	T196_B	F	6_CD4 T cell_Naive_Stem
T196_B_TTGTCAGTCACTGTCAAACGGGAA-1	T196_B	F	7_gd T cell_NK_ILC
T196_B_GGTAGTTAGACAACTAAACGGGAA-1	T196_B	F	17_AM_stressed
T196_B_GACATTCGTCAAAGGCAACGGGAA-1	T196_B	F	6_CD4 T cell_Naive_Stem
T196_B_TAGGTCGAGAGGCGGAAACGGGAA-1	T196_B	F	4_CD4 T cell_Effector
T196_B_TCTTTGGAGGTTATCTAGTGAGTG-1	T196_B	F	4_CD4 T cell_Effector
T196_B_TCAACCTCATCCGGAGAGTGAGTG-1	T196_B	F	7_gd T cell_NK_ILC
T196_B_TGGCTACTCATGTCATAACGGGAA-1	T196_B	F	4_CD4 T cell_Effector
T196_B_TCGGTTATCGACTTTGAACGGGAA-1	T196_B	F	5_CD8A T cell
T196_B_GGCGAAACAATCATCCAACGGGAA-1	T196_B	F	8_Treg_FOXP3
T196_B_TTGCGCAGTATTTCGAAGTGAGTG-1	T196_B	F	8_Treg_FOXP3
T196_B_TTATCACAGGCGATATAGTGAGTG-1	T196_B	F	4_CD4 T cell_Effector
T196_B_CCAACCGTCAGGTAACAACGGGAA-1	T196_B	F	5_CD8A T cell
T196_B_TTATTGGGTAGACTGAAGTGAGTG-1	T196_B	F	5_CD8A T cell
T196_B_TAGTGCACAGCCCTTAAACGGGAA-1	T196_B	F	8_Treg_FOXP3
T196_B_GTAACCTGTGTTAGCTAGTGAGTG-1	T196_B	F	6_CD4 T cell_Naive_Stem
T196_B_CGTAAAGGTGAACGACAACGGGAA-1	T196_B	F	6_CD4 T cell_Naive_Stem
T196_B_TGCTGGTTCACAAATGAGTGAGTG-1	T196_B	F	6_CD4 T cell_Naive_Stem
T196_B_GATTCGCTCGTTATGTAACGGGAA-1	T196_B	F	5_CD8A T cell
T196_B_TTGATCAGTGCTTCTCAACGGGAA-1	T196_B	F	8_Treg_FOXP3
T196_B_GGAGTCGGTCACTATAAACGGGAA-1	T196_B	F	4_CD4 T cell_Effector
T196_B_TATTCCTGTTGTGACTAGTGAGTG-1	T196_B	F	6_CD4 T cell_Naive_Stem
T196_B_GGACCAGGTCCATTAAAACGGGAA-1	T196_B	F	6_CD4 T cell_Naive_Stem
T196_B_CCGCCATCAACCCTATAGTGAGTG-1	T196_B	F	6_CD4 T cell_Naive_Stem
T196_B_CAGCGAATCGGTAAACAACGGGAA-1	T196_B	F	5_CD8A T cell
T196_B_AAACTGGGTTGCTGTGAACGGGAA-1	T196_B	F	6_CD4 T cell_Naive_Stem
T196_B_CTTTAACAGCGCTAGAAGTGAGTG-1	T196_B	F	7_gd T cell_NK_ILC
T196_B_CAAATCAAGGCCTCTGAGTGAGTG-1	T196_B	F	17_AM_stressed
T196_B_CGCTATATCTAAGTCTAACGGGAA-1	T196_B	F	6_CD4 T cell_Naive_Stem
T196_B_GGACCCACAACAGATTAGTGAGTG-1	T196_B	F	5_CD8A T cell
T196_B_TGGACAAGTCGCAATTAACGGGAA-1	T196_B	F	6_CD4 T cell_Naive_Stem
T196_B_GCTGGGTAGAAGGTCTAGTGAGTG-1	T196_B	F	6_CD4 T cell_Naive_Stem
T196_B_GACCTTCAGCTTACTGAACGGGAA-1	T196_B	F	8_Treg_FOXP3
T196_B_ATGGGCGGTTCGATGTAACGGGAA-1	T196_B	F	5_CD8A T cell
T196_B_TCTTCATGTATTCGGTAACGGGAA-1	T196_B	F	8_Treg_FOXP3
T196_B_GCTATTGTCAGCACGAAACGGGAA-1	T196_B	F	25_AM_RSRP1_NRAMP1
T196_B_CCAATACGTCAGGAACAACGGGAA-1	T196_B	F	5_CD8A T cell
T196_B_GGCAATAGTAACCTTAAGTGAGTG-1	T196_B	F	5_CD8A T cell
T196_B_GGCTAATAGCGCTTACAACGGGAA-1	T196_B	F	6_CD4 T cell_Naive_Stem
T196_B_CGCTCAGTCGAAATGCAACGGGAA-1	T196_B	F	6_CD4 T cell_Naive_Stem
T196_B_TACCGTTCACCGTTTGAACGGGAA-1	T196_B	F	5_CD8A T cell
T196_B_TTCGCCACAACCTCGCAGTGAGTG-1	T196_B	F	8_Treg_FOXP3
T196_B_GGCTGTGCACCGGTAGAGTGAGTG-1	T196_B	F	6_CD4 T cell_Naive_Stem
T196_B_GTTACCGGTGCGGAATAACGGGAA-1	T196_B	F	6_CD4 T cell_Naive_Stem
T196_B_TTTGCCCGTCCGTGACAACGGGAA-1	T196_B	F	6_CD4 T cell_Naive_Stem
T196_B_ATGTTGCGTCGTAAAGAACGGGAA-1	T196_B	F	7_gd T cell_NK_ILC
T196_B_CCTGGTCCAGGCTTAAAGTGAGTG-1	T196_B	F	5_CD8A T cell
T196_B_TTGAATCTCCACAACCAACGGGAA-1	T196_B	F	6_CD4 T cell_Naive_Stem
T196_B_AGGGTGGAGGTATAGCAACGGGAA-1	T196_B	F	6_CD4 T cell_Naive_Stem
T196_B_CCGCCATCAGGATTATAACGGGAA-1	T196_B	F	17_AM_stressed
T196_B_GGCAGGTTCCCTTTGTAGTGAGTG-1	T196_B	F	17_AM_stressed
T196_B_ACTAGGTAGCGAATCGAACGGGAA-1	T196_B	F	6_CD4 T cell_Naive_Stem
T196_B_TAGAGGTTCAATACAGAACGGGAA-1	T196_B	F	5_CD8A T cell
T196_B_GATCATAAGTAAGTGCAGTGAGTG-1	T196_B	F	5_CD8A T cell
T196_B_GAGCCATCATCTATCAAACGGGAA-1	T196_B	F	9_T cell_proliferating
T196_B_CGTTATAGTCCGCTAAAACGGGAA-1	T196_B	F	4_CD4 T cell_Effector
T196_B_ACACAATCAATGTGGCAACGGGAA-1	T196_B	F	6_CD4 T cell_Naive_Stem
T196_B_GTAGGCGGTAGTTGTCAACGGGAA-1	T196_B	F	5_CD8A T cell
T196_B_TGGTAAGGTCCTGCAAAGTGAGTG-1	T196_B	F	23_Mast cell
T196_B_GGCGAAACACAATCGAAACGGGAA-1	T196_B	F	6_CD4 T cell_Naive_Stem
T196_B_TTTGCTGAGTTTCGGCAACGGGAA-1	T196_B	F	7_gd T cell_NK_ILC
T196_B_TGGTTTGTCAGGCTGAAGTGAGTG-1	T196_B	F	5_CD8A T cell
T196_B_TTCGATAGTAAACTGGAACGGGAA-1	T196_B	F	7_gd T cell_NK_ILC
T196_B_CAACCTGGTTCACTCCAGTGAGTG-1	T196_B	F	5_CD8A T cell
T196_B_ACGGATAGTTCGATGTAACGGGAA-1	T196_B	F	7_gd T cell_NK_ILC
T196_B_CATGCTTCACGTAGGTAGTGAGTG-1	T196_B	F	6_CD4 T cell_Naive_Stem
T196_B_CCATTAGTCATGCCTAAACGGGAA-1	T196_B	F	6_CD4 T cell_Naive_Stem
T196_B_CCTTCCTCACTATGTCAGTGAGTG-1	T196_B	F	6_CD4 T cell_Naive_Stem
T196_B_CGCTAAACAAACACGCAGTGAGTG-1	T196_B	F	6_CD4 T cell_Naive_Stem
T196_B_CGGGATGGTCAATACCAGTGAGTG-1	T196_B	F	2_Neutrophil_IFIT2_IL1RN
T196_B_ATAGCGAGTTCGGTCAAACGGGAA-1	T196_B	F	17_AM_stressed
T196_B_GCCGCTTCAGGCAACTAACGGGAA-1	T196_B	F	6_CD4 T cell_Naive_Stem
T196_B_GACGAGGAGTGAATCAAACGGGAA-1	T196_B	F	5_CD8A T cell
T196_B_ATCCATCCATAGACGCAACGGGAA-1	T196_B	F	25_AM_RSRP1_NRAMP1
T196_B_GTGGTTACATAACCGAAACGGGAA-1	T196_B	F	6_CD4 T cell_Naive_Stem
T196_B_GGCGAATGTACGTCCAAACGGGAA-1	T196_B	F	6_CD4 T cell_Naive_Stem
T196_B_TAGTGCACACACTAAGAACGGGAA-1	T196_B	F	7_gd T cell_NK_ILC
T196_B_TCGCTCGAGTCTTGCAAACGGGAA-1	T196_B	F	6_CD4 T cell_Naive_Stem
T196_B_TTCGATGTCGAGGTTGAGTGAGTG-1	T196_B	F	6_CD4 T cell_Naive_Stem
T196_B_TGAATCGCAGTTGCCCAACGGGAA-1	T196_B	F	4_CD4 T cell_Effector
T196_B_ACAACGGTCCTAAATCAGTGAGTG-1	T196_B	F	17_AM_stressed
T196_B_CGTGCTTAGGTTAGCGAGTGAGTG-1	T196_B	F	5_CD8A T cell
T196_B_TCACCATCATCCCTCTAGTGAGTG-1	T196_B	F	5_CD8A T cell
T196_B_TGTTCTTGTCGGTTTGAGTGAGTG-1	T196_B	F	4_CD4 T cell_Effector
T196_B_ACTTCGTCAAAGACCCAACGGGAA-1	T196_B	F	5_CD8A T cell
T196_B_CGGAACGGTACGTTACAACGGGAA-1	T196_B	F	5_CD8A T cell
T196_B_TGTAAGTCAAGATAAGAGTGAGTG-1	T196_B	F	5_CD8A T cell
T196_B_GTTAACTTCCTTTCGTAGTGAGTG-1	T196_B	F	4_CD4 T cell_Effector
T196_B_TGTTGACGTAACGTGAAACGGGAA-1	T196_B	F	6_CD4 T cell_Naive_Stem
T196_B_GGACCCACAAGCTTTCAACGGGAA-1	T196_B	F	6_CD4 T cell_Naive_Stem
T196_B_GCTGTCAGTTAGGCGGAACGGGAA-1	T196_B	F	6_CD4 T cell_Naive_Stem
T196_B_TTGAACAAGGGTTAACAGTGAGTG-1	T196_B	F	5_CD8A T cell
T196_B_TCACCCACAGATTCGAAACGGGAA-1	T196_B	F	22_B cell
T196_B_ACTAAGTCATCACGCCAACGGGAA-1	T196_B	F	5_CD8A T cell
T196_B_GCTGACTTCACAGGATAGTGAGTG-1	T196_B	F	17_AM_stressed
T196_B_GAACTTGCACGCAATAAGTGAGTG-1	T196_B	F	4_CD4 T cell_Effector
T196_B_GTTGTGACAGAAAGGTAACGGGAA-1	T196_B	F	4_CD4 T cell_Effector
T196_B_TGATTGTTCCATAAAGAGTGAGTG-1	T196_B	F	4_CD4 T cell_Effector
T196_B_TACCGAACAAAGACCCAGTGAGTG-1	T196_B	F	6_CD4 T cell_Naive_Stem
T196_B_ACTGGGTCACTCCCAAAACGGGAA-1	T196_B	F	6_CD4 T cell_Naive_Stem
T196_B_GATGCACCAAGGCCATAACGGGAA-1	T196_B	F	8_Treg_FOXP3
T196_B_CCCGAACGTTGCATCGAACGGGAA-1	T196_B	F	6_CD4 T cell_Naive_Stem
T196_B_GCTTGATGTCGTTATAAACGGGAA-1	T196_B	F	6_CD4 T cell_Naive_Stem
T196_B_CCATCCCTCACAAACAAACGGGAA-1	T196_B	F	17_AM_stressed
T196_B_GAAATACGTTTCACCCAACGGGAA-1	T196_B	F	7_gd T cell_NK_ILC
T196_B_TCGCGCATCGGTTATTAACGGGAA-1	T196_B	F	7_gd T cell_NK_ILC
T196_B_GGCATTACAGCCTATTAACGGGAA-1	T196_B	F	8_Treg_FOXP3
T196_B_GAGGTCCAGTGATGGTAGTGAGTG-1	T196_B	F	4_CD4 T cell_Effector
T196_B_CATTGACGTATGTGAGAGTGAGTG-1	T196_B	F	4_CD4 T cell_Effector
T196_B_GCGTTTGGTGATAAACAACGGGAA-1	T196_B	F	5_CD8A T cell
T196_B_CCTAGGTTCGTCAATTAGTGAGTG-1	T196_B	F	6_CD4 T cell_Naive_Stem
T196_B_AAGTTGCAGAATGGGAAACGGGAA-1	T196_B	F	6_CD4 T cell_Naive_Stem
T196_B_GCTATTGTCAGCACAGAGTGAGTG-1	T196_B	F	6_CD4 T cell_Naive_Stem
T196_B_GGACATAGTCAAACTCAGTGAGTG-1	T196_B	F	5_CD8A T cell
T196_B_AGTAGGCGTGATTACCAACGGGAA-1	T196_B	F	5_CD8A T cell
T196_B_AGCTTGTGTATGGTGAAACGGGAA-1	T196_B	F	5_CD8A T cell
T196_B_GGCTTGAAGCTCAAGGAACGGGAA-1	T196_B	F	8_Treg_FOXP3
T196_B_TCAGCCAGTCGCAATTAACGGGAA-1	T196_B	F	6_CD4 T cell_Naive_Stem
T196_B_CATAGGGTCGACTTGCAGTGAGTG-1	T196_B	F	5_CD8A T cell
T196_B_GGACCTGCACATAAACAACGGGAA-1	T196_B	F	5_CD8A T cell
T196_B_GCAAGAAAGCTCAACCAACGGGAA-1	T196_B	F	25_AM_RSRP1_NRAMP1
T196_B_GCTTTGTCATTTCGACAACGGGAA-1	T196_B	F	6_CD4 T cell_Naive_Stem
T196_B_GAATCACAGCGCTCCAAGTGAGTG-1	T196_B	F	4_CD4 T cell_Effector
T196_B_TGCGGAATCCTGGAAGAACGGGAA-1	T196_B	F	5_CD8A T cell
T196_B_TGCAGCAAGAGGTTTAAGTGAGTG-1	T196_B	F	7_gd T cell_NK_ILC
T196_B_AGCTATGCAGTAAGGGAACGGGAA-1	T196_B	F	17_AM_stressed
T196_B_GAGCTATAGGACTTAAAGTGAGTG-1	T196_B	F	6_CD4 T cell_Naive_Stem
T196_B_GGACATCCATCCAAGAAACGGGAA-1	T196_B	F	5_CD8A T cell
T196_B_TGGCATGAGTCATCATAGTGAGTG-1	T196_B	F	5_CD8A T cell
T196_B_GGTTGAGTCAACATTCAACGGGAA-1	T196_B	F	5_CD8A T cell
T196_B_ATATGCAAGTTATTGCAACGGGAA-1	T196_B	F	4_CD4 T cell_Effector
T196_B_GATATGATCGTAGTTTAACGGGAA-1	T196_B	F	5_CD8A T cell
T196_B_TGAGTGAGTTCTTGAAAACGGGAA-1	T196_B	F	6_CD4 T cell_Naive_Stem
T196_B_TGAGCGGGTCCTTCTAAGTGAGTG-1	T196_B	F	5_CD8A T cell
T196_B_TCCAAGTGTTTACTGAAACGGGAA-1	T196_B	F	6_CD4 T cell_Naive_Stem
T196_B_TGTCTTGAGAAAGGCAAGTGAGTG-1	T196_B	F	25_AM_RSRP1_NRAMP1
T196_B_CCAAACCTCCCATAGCAACGGGAA-1	T196_B	F	7_gd T cell_NK_ILC
T196_B_GTAACGGTCCCTCATTAACGGGAA-1	T196_B	F	3_Neutrophil_CXCR4-high
T196_B_AAAGATGCACAAATACAGTGAGTG-1	T196_B	F	17_AM_stressed
T196_B_CGAGAGGAGTTAGGGTAACGGGAA-1	T196_B	F	6_CD4 T cell_Naive_Stem
T196_B_TCCATTTGTCCTTAGGAACGGGAA-1	T196_B	F	5_CD8A T cell
T196_B_GATGGCCAGAAGTAGGAACGGGAA-1	T196_B	F	5_CD8A T cell
T196_B_TGACTATTCACCTTTCAGTGAGTG-1	T196_B	F	6_CD4 T cell_Naive_Stem
T196_B_TCTATGAGTCACTAGTAGTGAGTG-1	T196_B	F	6_CD4 T cell_Naive_Stem
T196_B_ATTTGTGGTATAGCGAAACGGGAA-1	T196_B	F	17_AM_stressed
T196_B_GCTATTAGTAGCCTTGAGTGAGTG-1	T196_B	F	17_AM_stressed
T196_B_CCAACCGTCCCAGTACAGTGAGTG-1	T196_B	F	5_CD8A T cell
T196_B_TACGTTCCAAATATGCAGTGAGTG-1	T196_B	F	5_CD8A T cell
T196_B_GTTGCATGTGGACCCTAGTGAGTG-1	T196_B	F	5_CD8A T cell
T196_B_GGCAATCCAATTCGGAAACGGGAA-1	T196_B	F	17_AM_stressed
T196_B_CCTATTTGTTAGGTGAAGTGAGTG-1	T196_B	F	17_AM_stressed
T196_B_ACACCTTCACGGTTCCAGTGAGTG-1	T196_B	F	5_CD8A T cell
T196_B_ACGTATTTCAGTTTACAACGGGAA-1	T196_B	F	6_CD4 T cell_Naive_Stem
T196_B_GAGATACTCCTGCAACAACGGGAA-1	T196_B	F	6_CD4 T cell_Naive_Stem
T196_B_AATCACGCACTGACTTAGTGAGTG-1	T196_B	F	4_CD4 T cell_Effector
T196_B_TCTAATCAGCAATCGGAGTGAGTG-1	T196_B	F	7_gd T cell_NK_ILC
T196_B_GACTAAATCATTAGCTAACGGGAA-1	T196_B	F	17_AM_stressed
T196_B_TATTAGGAGCGCTCCAAACGGGAA-1	T196_B	F	5_CD8A T cell
T196_B_CCACTATCAAGGGTCTAGTGAGTG-1	T196_B	F	7_gd T cell_NK_ILC
T196_B_CTCGCTTGTGTTAGCTAACGGGAA-1	T196_B	F	6_CD4 T cell_Naive_Stem
T196_B_TTAAGGTCAACCCTATAACGGGAA-1	T196_B	F	17_AM_stressed
T196_B_TATGTCCCATTTGGGAAGTGAGTG-1	T196_B	F	8_Treg_FOXP3
T196_B_AGCAGGCTCCATAGGGAGTGAGTG-1	T196_B	F	6_CD4 T cell_Naive_Stem
T196_B_CATACTTAGATGAACCAGTGAGTG-1	T196_B	F	6_CD4 T cell_Naive_Stem
T196_B_TAGCTTTAGTTTCGCAAGTGAGTG-1	T196_B	F	17_AM_stressed
T196_B_TGGGCCACACAATCGAAACGGGAA-1	T196_B	F	25_AM_RSRP1_NRAMP1
T196_B_AATCCAAAGCGAAGTTAACGGGAA-1	T196_B	F	6_CD4 T cell_Naive_Stem
T196_B_GGTTTATTCGCCTAACAGTGAGTG-1	T196_B	F	6_CD4 T cell_Naive_Stem
T196_B_GATTCGCTCGGTAATAAACGGGAA-1	T196_B	F	6_CD4 T cell_Naive_Stem
T196_B_TTAGCGGAGAAGTAGGAGTGAGTG-1	T196_B	F	17_AM_stressed
T196_B_CAGGCGAGTGGGAACTAACGGGAA-1	T196_B	F	6_CD4 T cell_Naive_Stem
T196_B_GAATCACAGCAAGACTAACGGGAA-1	T196_B	F	22_B cell
T196_B_AAAGGTGAGTCAACTTAGTGAGTG-1	T196_B	F	4_CD4 T cell_Effector
T196_B_GGAATAACACCATCATAGTGAGTG-1	T196_B	F	17_AM_stressed
T196_B_AAGGAGCAGGACTTAAAACGGGAA-1	T196_B	F	6_CD4 T cell_Naive_Stem
T196_B_TAGCGGATCAGCGAATAGTGAGTG-1	T196_B	F	5_CD8A T cell
T196_B_TCTTTGGAGTCAATAGAGTGAGTG-1	T196_B	F	6_CD4 T cell_Naive_Stem
T196_B_ACACAATCACCGGTAGAACGGGAA-1	T196_B	F	5_CD8A T cell
T196_B_CATGGTTGTTGAGTCTAACGGGAA-1	T196_B	F	6_CD4 T cell_Naive_Stem
T196_B_GCAAGCCAGGTAACTAAACGGGAA-1	T196_B	F	25_AM_RSRP1_NRAMP1
T196_B_GTCCAAACAACTTGTCAACGGGAA-1	T196_B	F	4_CD4 T cell_Effector
T196_B_GTGCCTTAGGAAGGTAAACGGGAA-1	T196_B	F	6_CD4 T cell_Naive_Stem
T196_B_TGCAATAAGTGAATCAAGTGAGTG-1	T196_B	F	22_B cell
T196_B_AGTGATTCAATAAGCTAACGGGAA-1	T196_B	F	6_CD4 T cell_Naive_Stem
T196_B_GTTGGATAGTGATTAGAACGGGAA-1	T196_B	F	8_Treg_FOXP3
T196_B_TACTCACCAGGATCCGAACGGGAA-1	T196_B	F	4_CD4 T cell_Effector
T196_B_CATACCGGTTTGAGCTAACGGGAA-1	T196_B	F	6_CD4 T cell_Naive_Stem
T196_B_TTCCTCAGTACAGCAAAGTGAGTG-1	T196_B	F	5_CD8A T cell
T196_B_CTATGGGAGCATCCCGAACGGGAA-1	T196_B	F	4_CD4 T cell_Effector
T196_B_GCCAATACAGCACGTGAGTGAGTG-1	T196_B	F	17_AM_stressed
T196_B_CAATACTTCTATTGACAACGGGAA-1	T196_B	F	5_CD8A T cell
T196_B_CGCTACTAGTTATTGCAGTGAGTG-1	T196_B	F	6_CD4 T cell_Naive_Stem
T196_B_TGAGACTAGTAGCGCAAACGGGAA-1	T196_B	F	5_CD8A T cell
T196_B_TAGTTGTTCCATTAGTAGTGAGTG-1	T196_B	F	4_CD4 T cell_Effector
T196_B_CTAAATGAGACATAGCAGTGAGTG-1	T196_B	F	4_CD4 T cell_Effector
T196_B_TTGAATCTCATGACAAAACGGGAA-1	T196_B	F	6_CD4 T cell_Naive_Stem
T196_B_ACTACAAAGATAACCAAACGGGAA-1	T196_B	F	6_CD4 T cell_Naive_Stem
T196_B_TGGCATGAGGTTATGAAGTGAGTG-1	T196_B	F	5_CD8A T cell
T196_B_GGGATTTAGGAAGCAAAGTGAGTG-1	T196_B	F	6_CD4 T cell_Naive_Stem
T196_B_GGTAACCCACTCCCTTAGTGAGTG-1	T196_B	F	5_CD8A T cell
T196_B_CTTAGTAGTTACTTCTAGTGAGTG-1	T196_B	F	6_CD4 T cell_Naive_Stem
T196_B_ATGGATTCATTCGGTTAACGGGAA-1	T196_B	F	6_CD4 T cell_Naive_Stem
T196_B_CTTAACAGTTAAGGCAAACGGGAA-1	T196_B	F	5_CD8A T cell
T196_B_CCTCATCGTCACCAGCAGTGAGTG-1	T196_B	F	5_CD8A T cell
T196_B_CCCTGATAGATTGAGCAGTGAGTG-1	T196_B	F	7_gd T cell_NK_ILC
T196_B_TATAACGAGTCCTGCGAGTGAGTG-1	T196_B	F	4_CD4 T cell_Effector
T196_B_TGCACACTCAACCAAAAGTGAGTG-1	T196_B	F	7_gd T cell_NK_ILC
T196_B_ACAACCTGTTGGATAGAGTGAGTG-1	T196_B	F	6_CD4 T cell_Naive_Stem
T196_B_CATTGAAAGTCACACCAGTGAGTG-1	T196_B	F	5_CD8A T cell
T196_B_TGTTTGAGTCAATTCAAGTGAGTG-1	T196_B	F	5_CD8A T cell
T196_B_CTAAATGAGCTATCCAAACGGGAA-1	T196_B	F	5_CD8A T cell
T196_B_ATACCCGGTCCAGCTAAACGGGAA-1	T196_B	F	17_AM_stressed
T196_B_GTTGTGACACTAACAGAACGGGAA-1	T196_B	F	2_Neutrophil_IFIT2_IL1RN
T196_B_CTATGGCTCCTTATGGAACGGGAA-1	T196_B	F	6_CD4 T cell_Naive_Stem
T196_B_TAGTGCTGTCATGCATAACGGGAA-1	T196_B	F	23_Mast cell
T196_B_TCAACCGGTATTACCAAACGGGAA-1	T196_B	F	4_CD4 T cell_Effector
T196_B_GACATCCTCTAACTACAGTGAGTG-1	T196_B	F	5_CD8A T cell
T196_B_TCAACATTCGAGGCGTAACGGGAA-1	T196_B	F	4_CD4 T cell_Effector
T196_B_GTACGCAAGTTACCCAAACGGGAA-1	T196_B	F	5_CD8A T cell
T196_B_AAAGCCTAGACTAATGAGTGAGTG-1	T196_B	F	6_CD4 T cell_Naive_Stem
T196_B_AACTCGCTCGAGGCGTAGTGAGTG-1	T196_B	F	5_CD8A T cell
T196_B_GGAGCTATCCATAGGGAGTGAGTG-1	T196_B	F	8_Treg_FOXP3
T196_B_TTTGCGGGTTCCTTTGAACGGGAA-1	T196_B	F	5_CD8A T cell
T196_B_CAACCTATCTTTAGCGAGTGAGTG-1	T196_B	F	5_CD8A T cell
T196_B_TAAAGGGAGAGGATAGAACGGGAA-1	T196_B	F	6_CD4 T cell_Naive_Stem
T196_B_GTCCTCACAATCCACTAGTGAGTG-1	T196_B	F	19_cDC1_Monocyte
T196_B_CAGCGAATCCTTGTTCAACGGGAA-1	T196_B	F	6_CD4 T cell_Naive_Stem
T196_B_GGATCCGCAGCACTAAAGTGAGTG-1	T196_B	F	6_CD4 T cell_Naive_Stem
T196_B_CCGTACGTCGCCTCGAAACGGGAA-1	T196_B	F	22_B cell
T196_B_TAGAGGCGTAAGTCGAAACGGGAA-1	T196_B	F	6_CD4 T cell_Naive_Stem
T196_B_GCTAATAAGGATTAGCAACGGGAA-1	T196_B	F	4_CD4 T cell_Effector
T196_B_ATCATCAGTCAATTCAAGTGAGTG-1	T196_B	F	17_AM_stressed
T196_B_ATCGCGCGTCCAGCTAAACGGGAA-1	T196_B	F	7_gd T cell_NK_ILC
T196_B_GCCGTGACACTCAATCAACGGGAA-1	T196_B	F	6_CD4 T cell_Naive_Stem
T196_B_CGTGTTTCAACAGATTAGTGAGTG-1	T196_B	F	7_gd T cell_NK_ILC
T196_B_GTAACCACATAACCGAAGTGAGTG-1	T196_B	F	6_CD4 T cell_Naive_Stem
T196_B_TTTCAGTAGGCACTAGAACGGGAA-1	T196_B	F	22_B cell
T196_B_GGGATGACAATAGAAGAACGGGAA-1	T196_B	F	6_CD4 T cell_Naive_Stem
T196_B_GGCTTGTTCACCTGTAAACGGGAA-1	T196_B	F	6_CD4 T cell_Naive_Stem
T196_B_CAAGCGATCTTTAGCGAACGGGAA-1	T196_B	F	6_CD4 T cell_Naive_Stem
T196_B_GAATAACGTGCGGTTCAGTGAGTG-1	T196_B	F	4_CD4 T cell_Effector
T196_B_GGTAATGGTTGCACTGAACGGGAA-1	T196_B	F	4_CD4 T cell_Effector
T196_B_TGACCTTCAAGCTCAAAGTGAGTG-1	T196_B	F	6_CD4 T cell_Naive_Stem
T196_B_AGGGTCCAGCTAACTTAACGGGAA-1	T196_B	F	6_CD4 T cell_Naive_Stem
T196_B_GGCTTATGTTGGTTTAAACGGGAA-1	T196_B	F	6_CD4 T cell_Naive_Stem
T196_B_CTTAATGGTATGGTAGAGTGAGTG-1	T196_B	F	5_CD8A T cell
T196_B_GGTCACGCAAAGTGCCAACGGGAA-1	T196_B	F	7_gd T cell_NK_ILC
T196_B_ACATGTTTCCTAAATCAGTGAGTG-1	T196_B	F	17_AM_stressed
T196_B_GAACAATGTAAACCCTAACGGGAA-1	T196_B	F	6_CD4 T cell_Naive_Stem
T196_B_GTCATCCAGTCAACTTAGTGAGTG-1	T196_B	F	17_AM_stressed
T196_B_TGTTCTTGTCGTCCAAAGTGAGTG-1	T196_B	F	5_CD8A T cell
T196_B_TAGCGGATCACCTTTCAGTGAGTG-1	T196_B	F	4_CD4 T cell_Effector
T196_B_GGTGTTTGTAATGTCCAGTGAGTG-1	T196_B	F	17_AM_stressed
T196_B_ACGCATGAGAAGCATCAACGGGAA-1	T196_B	F	6_CD4 T cell_Naive_Stem
T196_B_GTAACGGTCACCAGCTAGTGAGTG-1	T196_B	F	17_AM_stressed
T196_B_TGCTAACGTACGTTCGAGTGAGTG-1	T196_B	F	6_CD4 T cell_Naive_Stem
T196_B_GGTTAAATCGTTATGTAACGGGAA-1	T196_B	F	6_CD4 T cell_Naive_Stem
T196_B_TAGTTTGGTAACCGCCAGTGAGTG-1	T196_B	F	4_CD4 T cell_Effector
T196_B_CCTATTGAGTAGCTAAAGTGAGTG-1	T196_B	F	6_CD4 T cell_Naive_Stem
T196_B_ACTTCCTTCATGGAACAGTGAGTG-1	T196_B	F	6_CD4 T cell_Naive_Stem
T196_B_GAGTAATGTTCGGTATAGTGAGTG-1	T196_B	F	5_CD8A T cell
T196_B_GCTAACTGTAACGTGAAACGGGAA-1	T196_B	F	5_CD8A T cell
T196_B_CGCTAAACAACAGATTAACGGGAA-1	T196_B	F	7_gd T cell_NK_ILC
T196_B_TAAATCGAGGTATTTCAGTGAGTG-1	T196_B	F	6_CD4 T cell_Naive_Stem
T196_B_TGCGCCTCACCACAAAAGTGAGTG-1	T196_B	F	8_Treg_FOXP3
T196_B_GCATTGTGTCGAGGCAAGTGAGTG-1	T196_B	F	6_CD4 T cell_Naive_Stem
T196_B_CTCCTCTCAAGAACAAAACGGGAA-1	T196_B	F	5_CD8A T cell
T196_B_AATTTGGAGTGTCCACAACGGGAA-1	T196_B	F	17_AM_stressed
T196_B_GACTAAATCAGTCTATAGTGAGTG-1	T196_B	F	6_CD4 T cell_Naive_Stem
T196_B_GCACTTGGTACCGTTGAGTGAGTG-1	T196_B	F	6_CD4 T cell_Naive_Stem
T196_B_AGCTTCCAGGTTCGAGAGTGAGTG-1	T196_B	F	6_CD4 T cell_Naive_Stem
T196_B_TCGATATTCAACCTCAAACGGGAA-1	T196_B	F	6_CD4 T cell_Naive_Stem
T196_B_GGGCTAATCAACCTCAAACGGGAA-1	T196_B	F	8_Treg_FOXP3
T196_B_CATGCCAGTCACTAGTAACGGGAA-1	T196_B	F	4_CD4 T cell_Effector
T196_B_GGGCTTAAGTGTCCACAGTGAGTG-1	T196_B	F	22_B cell
T196_B_TAGCGGTCAGTAAGTTAGTGAGTG-1	T196_B	F	4_CD4 T cell_Effector
T196_B_TAGTGTGCATGCCTCAAACGGGAA-1	T196_B	F	4_CD4 T cell_Effector
T196_B_GGAACCGGTTACCGTGAACGGGAA-1	T196_B	F	6_CD4 T cell_Naive_Stem
T196_B_TGACCTTCAAGTTCCTAGTGAGTG-1	T196_B	F	6_CD4 T cell_Naive_Stem
T196_B_TCAGGCAAGAGGATGAAACGGGAA-1	T196_B	F	4_CD4 T cell_Effector
T196_B_AGTTATCTCTAACCTGAACGGGAA-1	T196_B	F	8_Treg_FOXP3
T196_B_TGCAGCAAGGAACCATAACGGGAA-1	T196_B	F	4_CD4 T cell_Effector
T196_B_CAGATTCGTGTCCAGCAACGGGAA-1	T196_B	F	4_CD4 T cell_Effector
T196_B_GGCAACATCACTTCGAAACGGGAA-1	T196_B	F	8_Treg_FOXP3
T196_B_TTGTGAGCATCCGGAGAACGGGAA-1	T196_B	F	5_CD8A T cell
T196_B_CTATTGGTCACCTGTAAGTGAGTG-1	T196_B	F	7_gd T cell_NK_ILC
T196_B_CCTAGAGAGGTTCATTAACGGGAA-1	T196_B	F	4_CD4 T cell_Effector
T196_B_GTCTTGCAGTCTGTGCAACGGGAA-1	T196_B	F	5_CD8A T cell
T196_B_TAAGTACCAATCGTTCAACGGGAA-1	T196_B	F	6_CD4 T cell_Naive_Stem
T196_B_CGCAGCACAATTGAGTAACGGGAA-1	T196_B	F	6_CD4 T cell_Naive_Stem
T196_B_GGTGAACGTGTGGCTCAACGGGAA-1	T196_B	F	4_CD4 T cell_Effector
T196_B_ACCCGCTCAGCAAGCTAACGGGAA-1	T196_B	F	6_CD4 T cell_Naive_Stem
T196_B_TGCATCCAGATTCCCAAACGGGAA-1	T196_B	F	6_CD4 T cell_Naive_Stem
T196_B_ATCAGCACACAATAGTAGTGAGTG-1	T196_B	F	8_Treg_FOXP3
T196_B_ATAGCTTTCGGTAACGAGTGAGTG-1	T196_B	F	6_CD4 T cell_Naive_Stem
T196_B_CCTTGAGGTGAATCTCAGTGAGTG-1	T196_B	F	5_CD8A T cell
T196_B_CACATAAAGAGGCGTCAACGGGAA-1	T196_B	F	17_AM_stressed
T196_B_TCTATGAGTTCCAGCAAACGGGAA-1	T196_B	F	4_CD4 T cell_Effector
T196_B_TGACATAAGCTAAACAAACGGGAA-1	T196_B	F	5_CD8A T cell
T196_B_TCATTTGCAAGATGCCAACGGGAA-1	T196_B	F	6_CD4 T cell_Naive_Stem
T196_B_TAATGTGAGCAGGCTAAGTGAGTG-1	T196_B	F	5_CD8A T cell
T196_B_GTCGGTTTCGCTCAGTAGTGAGTG-1	T196_B	F	6_CD4 T cell_Naive_Stem
T196_B_CTCGTTAAGGCAATCGAACGGGAA-1	T196_B	F	8_Treg_FOXP3
T196_B_TGGTGAAGTGGCGTAGAACGGGAA-1	T196_B	F	8_Treg_FOXP3
T196_B_GCGCAAGGTTCCTTTGAACGGGAA-1	T196_B	F	6_CD4 T cell_Naive_Stem
T196_B_GCAAGAAAGCAGCCAAAGTGAGTG-1	T196_B	F	4_CD4 T cell_Effector
T196_B_GCTGGATCACATAAGTAACGGGAA-1	T196_B	F	4_CD4 T cell_Effector
T196_B_AGAGGAGGTGGCTTTGAACGGGAA-1	T196_B	F	6_CD4 T cell_Naive_Stem
T196_B_TCTAACCCAACCATTCAACGGGAA-1	T196_B	F	5_CD8A T cell
T196_B_TGTACCGGTTGAGTCTAACGGGAA-1	T196_B	F	6_CD4 T cell_Naive_Stem
T196_B_GACGTAAGTTAATGCCAACGGGAA-1	T196_B	F	5_CD8A T cell
T196_B_CAATGTTTCCGTCAACAGTGAGTG-1	T196_B	F	6_CD4 T cell_Naive_Stem
T196_B_AAAGTAGCACTCCCAAAGTGAGTG-1	T196_B	F	5_CD8A T cell
T196_B_AACTGGCCAAACACGCAGTGAGTG-1	T196_B	F	5_CD8A T cell
T196_B_TAGCGGATCTATCACGAACGGGAA-1	T196_B	F	6_CD4 T cell_Naive_Stem
T196_B_CAACTTAGTATTCAGCAACGGGAA-1	T196_B	F	7_gd T cell_NK_ILC
T196_B_TTGAGGTAGCTTACATAACGGGAA-1	T196_B	F	5_CD8A T cell
T196_B_ACGCACGCATTGCATCAACGGGAA-1	T196_B	F	4_CD4 T cell_Effector
T196_B_ACAAACCAGCAAACTAAGTGAGTG-1	T196_B	F	4_CD4 T cell_Effector
T196_B_GATCATAAGTGTAATGAACGGGAA-1	T196_B	F	5_CD8A T cell
T196_B_AGGCTATAGAGGATGAAGTGAGTG-1	T196_B	F	6_CD4 T cell_Naive_Stem
T196_B_GAATCTAAGATAGCTAAACGGGAA-1	T196_B	F	6_CD4 T cell_Naive_Stem
T196_B_GACAGTTAGCAGCCAAAACGGGAA-1	T196_B	F	4_CD4 T cell_Effector
T196_B_CACAGATAGATTATCCAACGGGAA-1	T196_B	F	4_CD4 T cell_Effector
T196_B_GATTGCACAGCTCGCTAACGGGAA-1	T196_B	F	6_CD4 T cell_Naive_Stem
T196_B_TAGCCTTCATTAGTGGAACGGGAA-1	T196_B	F	5_CD8A T cell
T196_B_CGGCAATCAAACCGGTAGTGAGTG-1	T196_B	F	5_CD8A T cell
T196_B_AGCGACTCAAAGTGCCAGTGAGTG-1	T196_B	F	4_CD4 T cell_Effector
T196_B_TCGGTTATCTATTGACAGTGAGTG-1	T196_B	F	6_CD4 T cell_Naive_Stem
T196_B_TGTTCAAGTGCCCTTTAACGGGAA-1	T196_B	F	6_CD4 T cell_Naive_Stem
T196_B_TGAATCTTCCATCCAAAGTGAGTG-1	T196_B	F	6_CD4 T cell_Naive_Stem
T196_B_GCCTGCATCCGCAACTAGTGAGTG-1	T196_B	F	6_CD4 T cell_Naive_Stem
T196_B_CATCAAGCATCCTTGGAGTGAGTG-1	T196_B	F	5_CD8A T cell
T196_B_TAGGTCGAGAAACCCGAACGGGAA-1	T196_B	F	17_AM_stressed
T196_B_CACAGCAAGGCCATTCAGTGAGTG-1	T196_B	F	6_CD4 T cell_Naive_Stem
T196_B_AAAGTGCTCCGTTAGCAACGGGAA-1	T196_B	F	17_AM_stressed
T196_B_AGACCCGCAGCTAAGCAGTGAGTG-1	T196_B	F	5_CD8A T cell
T196_B_TTCGGTCAGTCAACAAAACGGGAA-1	T196_B	F	5_CD8A T cell
T196_B_CATAAACCAATGTGGCAACGGGAA-1	T196_B	F	6_CD4 T cell_Naive_Stem
T196_B_CATTCGCAGACCAGGCAACGGGAA-1	T196_B	F	4_CD4 T cell_Effector
T196_B_TAAACCCGTCCTTCTAAGTGAGTG-1	T196_B	F	17_AM_stressed
T196_B_AACTGGGTCATCCCAAAGTGAGTG-1	T196_B	F	7_gd T cell_NK_ILC
T196_B_CGCGTTCCAGCAAGCTAACGGGAA-1	T196_B	F	6_CD4 T cell_Naive_Stem
T196_B_CGTAATCGTCGAAGGTAACGGGAA-1	T196_B	F	6_CD4 T cell_Naive_Stem
T196_B_TACAACAAGCTCCCTCAGTGAGTG-1	T196_B	F	4_CD4 T cell_Effector
T196_B_GGCTAATAGGTCTTGCAACGGGAA-1	T196_B	F	4_CD4 T cell_Effector
T196_B_TTGCACGGTAACCTTAAGTGAGTG-1	T196_B	F	6_CD4 T cell_Naive_Stem
T196_B_TATCGCTCACGGGCTAAACGGGAA-1	T196_B	F	6_CD4 T cell_Naive_Stem
T196_B_GATGGCTCACATTCGTAGTGAGTG-1	T196_B	F	6_CD4 T cell_Naive_Stem
T196_B_TGTAAGTCACAATGGCAGTGAGTG-1	T196_B	F	7_gd T cell_NK_ILC
T196_B_CATAGCTGTAATGCCTAACGGGAA-1	T196_B	F	5_CD8A T cell
T196_B_CAGGAAGCAAGACATTAACGGGAA-1	T196_B	F	4_CD4 T cell_Effector
T196_B_GGAATAACACCACATTAACGGGAA-1	T196_B	F	5_CD8A T cell
T196_B_TGTTCAAGTCATTACAAGTGAGTG-1	T196_B	F	17_AM_stressed
T196_B_ACCCTCACACAAGCGTAGTGAGTG-1	T196_B	F	6_CD4 T cell_Naive_Stem
T196_B_CCAATACGTTAGCGGGAGTGAGTG-1	T196_B	F	17_AM_stressed
T196_B_TTATAGCTCAGCCCTGAACGGGAA-1	T196_B	F	17_AM_stressed
T196_B_CCAGAAAGTCCTGACAAGTGAGTG-1	T196_B	F	5_CD8A T cell
T196_B_ATTGCATTCCACTAATAACGGGAA-1	T196_B	F	6_CD4 T cell_Naive_Stem
T196_B_GCTTAGCTCGGTAATAAGTGAGTG-1	T196_B	F	6_CD4 T cell_Naive_Stem
T196_B_GACTTAAAGGTTGTGGAACGGGAA-1	T196_B	F	25_AM_RSRP1_NRAMP1
T196_B_CGGGCTACATCCGGAGAGTGAGTG-1	T196_B	F	4_CD4 T cell_Effector
T196_B_ATTTAGGAGGGCGGAAAACGGGAA-1	T196_B	F	6_CD4 T cell_Naive_Stem
T196_B_CAGATTCGTTAGCGCCAGTGAGTG-1	T196_B	F	5_CD8A T cell
T196_B_TAGTTTGGTTAGCTCGAGTGAGTG-1	T196_B	F	6_CD4 T cell_Naive_Stem
T196_B_CTCGACTAGAGCCGGTAACGGGAA-1	T196_B	F	6_CD4 T cell_Naive_Stem
T196_B_GCCTCATAGCGCCTTGAGTGAGTG-1	T196_B	F	4_CD4 T cell_Effector
T196_B_GGTTTAGCACCATCCAAACGGGAA-1	T196_B	F	5_CD8A T cell
T196_B_AATTACCTCCATAAAGAACGGGAA-1	T196_B	F	6_CD4 T cell_Naive_Stem
T196_B_CATTGTCCAGCTCATTAGTGAGTG-1	T196_B	F	4_CD4 T cell_Effector
T196_B_TCAGCCAGTTCTTGAAAACGGGAA-1	T196_B	F	5_CD8A T cell
T196_B_GCATTTAGTAATTGCCAGTGAGTG-1	T196_B	F	6_CD4 T cell_Naive_Stem
T196_B_CTAAGGCCACCAGCCTAACGGGAA-1	T196_B	F	6_CD4 T cell_Naive_Stem
T196_B_TATGTTGGTAGTAGCAAACGGGAA-1	T196_B	F	7_gd T cell_NK_ILC
T196_B_GGAAGTAAGTAATTGGAGTGAGTG-1	T196_B	F	5_CD8A T cell
T196_B_ACCCTTCGTGGTTCTGAGTGAGTG-1	T196_B	F	6_CD4 T cell_Naive_Stem
T196_B_CCAAGGATCAGGCCAAAGTGAGTG-1	T196_B	F	8_Treg_FOXP3
T196_B_TGTATTGGTAGTAGGCAACGGGAA-1	T196_B	F	6_CD4 T cell_Naive_Stem
T196_B_CTTACCGCATGAGCTAAGTGAGTG-1	T196_B	F	7_gd T cell_NK_ILC
T196_B_TACGGACCAAAGTGCCAGTGAGTG-1	T196_B	F	8_Treg_FOXP3
T196_B_ACTCAATTCATTAGCTAACGGGAA-1	T196_B	F	17_AM_stressed
T196_B_CTTACCTTCTATCACGAACGGGAA-1	T196_B	F	5_CD8A T cell
T196_B_TAACTGTTCAATGTGAAACGGGAA-1	T196_B	F	4_CD4 T cell_Effector
T196_B_ACACCTATCGCCTAGTAGTGAGTG-1	T196_B	F	6_CD4 T cell_Naive_Stem
T196_B_GGCTGGTAGCACGGTAAACGGGAA-1	T196_B	F	5_CD8A T cell
T196_B_AAAGTGCTCGGTCAAGAACGGGAA-1	T196_B	F	17_AM_stressed
T196_B_CCATTCGCATGACCAAAGTGAGTG-1	T196_B	F	4_CD4 T cell_Effector
T196_B_CTGAATCGTCAATTCAAACGGGAA-1	T196_B	F	5_CD8A T cell
T196_B_GCAATTAAGTCTTGCAAGTGAGTG-1	T196_B	F	6_CD4 T cell_Naive_Stem
T196_B_GGTTAAATCAAACCGGAACGGGAA-1	T196_B	F	6_CD4 T cell_Naive_Stem
T196_B_ATGTGGGTCGATTAAGAACGGGAA-1	T196_B	F	5_CD8A T cell
T196_B_AATGAAGCATCCCAATAACGGGAA-1	T196_B	F	4_CD4 T cell_Effector
T196_B_CTTACCGCACTAACTCAGTGAGTG-1	T196_B	F	6_CD4 T cell_Naive_Stem
T196_B_GTCCTGAGTGGATGCGAACGGGAA-1	T196_B	F	6_CD4 T cell_Naive_Stem
T196_B_CAAACAATCCGCACCAAGTGAGTG-1	T196_B	F	6_CD4 T cell_Naive_Stem
T196_B_TATTGGGCATGAGTCAAACGGGAA-1	T196_B	F	6_CD4 T cell_Naive_Stem
T196_B_GACGCAATCGCATTTGAGTGAGTG-1	T196_B	F	6_CD4 T cell_Naive_Stem
T196_B_AAATCGATCGAACCTCAACGGGAA-1	T196_B	F	4_CD4 T cell_Effector
T196_B_AGACTGAGTGCGTACCAACGGGAA-1	T196_B	F	6_CD4 T cell_Naive_Stem
T196_B_AGCGCTAAGTTACAGAAACGGGAA-1	T196_B	F	5_CD8A T cell
T196_B_ACACCTATCGAAGGCCAGTGAGTG-1	T196_B	F	5_CD8A T cell
T196_B_AATCGGCCAAGCGAAGAACGGGAA-1	T196_B	F	5_CD8A T cell
T196_B_TACGTTCCATACCTTAAACGGGAA-1	T196_B	F	5_CD8A T cell
T196_B_GAAATACGTTTCCAAAAGTGAGTG-1	T196_B	F	7_gd T cell_NK_ILC
T196_B_GTCATTAGTTATGAGGAACGGGAA-1	T196_B	F	6_CD4 T cell_Naive_Stem
T196_B_TAAATCGAGGTCACTCAACGGGAA-1	T196_B	F	5_CD8A T cell
T196_B_TGGTTTAGTAAGAATCAACGGGAA-1	T196_B	F	6_CD4 T cell_Naive_Stem
T196_B_GAGTTACAGTCGAAGTAACGGGAA-1	T196_B	F	6_CD4 T cell_Naive_Stem
T196_B_TCAATCTAGGTTCTTGAACGGGAA-1	T196_B	F	6_CD4 T cell_Naive_Stem
T196_B_GCGGTAATCGGGATGCAACGGGAA-1	T196_B	F	5_CD8A T cell
T196_B_TACCGGCGTAGCTTGTAACGGGAA-1	T196_B	F	6_CD4 T cell_Naive_Stem
T196_B_GAAGGATCACATTGTCAGTGAGTG-1	T196_B	F	6_CD4 T cell_Naive_Stem
T196_B_GAATAACGTCCTTATTAACGGGAA-1	T196_B	F	6_CD4 T cell_Naive_Stem
T196_B_AGGGCTATCGGTTCCGAGTGAGTG-1	T196_B	F	6_CD4 T cell_Naive_Stem
T196_B_CTAGCTGGTTGTTGTAAACGGGAA-1	T196_B	F	5_CD8A T cell
T196_B_AGACTCCTCCTCAAGCAACGGGAA-1	T196_B	F	6_CD4 T cell_Naive_Stem
T196_B_GCTGTTGGTACTTCAAAGTGAGTG-1	T196_B	F	5_CD8A T cell
T196_B_TGATTCAGTACGTCCAAACGGGAA-1	T196_B	F	6_CD4 T cell_Naive_Stem
T196_B_TGGACCAAGGCGCAACAACGGGAA-1	T196_B	F	6_CD4 T cell_Naive_Stem
T196_B_ATTTGTGGTAAACTGGAGTGAGTG-1	T196_B	F	7_gd T cell_NK_ILC
T196_B_GCACAGCAGCAAATCAAACGGGAA-1	T196_B	F	5_CD8A T cell
T196_B_TTATAGCTCCCGCTGAAGTGAGTG-1	T196_B	F	6_CD4 T cell_Naive_Stem
T196_B_TGACGGATCCTGCCAGAACGGGAA-1	T196_B	F	4_CD4 T cell_Effector
T196_B_TAACTGTTCCCTCAAAAGTGAGTG-1	T196_B	F	7_gd T cell_NK_ILC
T196_B_GCATTTAGTTCACCAGAGTGAGTG-1	T196_B	F	8_Treg_FOXP3
T196_B_TAACCAAAGTGAGTTAAACGGGAA-1	T196_B	F	5_CD8A T cell
T196_B_TGGTTAGCATATCGCTAGTGAGTG-1	T196_B	F	5_CD8A T cell
T196_B_CTCAAATTCGGTAATAAACGGGAA-1	T196_B	F	8_Treg_FOXP3
T196_B_TCTTTGTGTTTGAGCTAACGGGAA-1	T196_B	F	7_gd T cell_NK_ILC
T196_B_TACACCGGTTTAGTTGAGTGAGTG-1	T196_B	F	4_CD4 T cell_Effector
T196_B_CACCTGGTCCATAAAGAACGGGAA-1	T196_B	F	4_CD4 T cell_Effector
T196_B_ATTGAGCAGTTGCGGAAACGGGAA-1	T196_B	F	17_AM_stressed
T196_B_TGCATGACAGGTATTGAGTGAGTG-1	T196_B	F	5_CD8A T cell
T196_B_CGAGTTACAAGCTATGAGTGAGTG-1	T196_B	F	5_CD8A T cell
T196_B_TGAGCGGGTCAATTCAAGTGAGTG-1	T196_B	F	7_gd T cell_NK_ILC
T196_B_GCACTAACATCCCTCTAACGGGAA-1	T196_B	F	6_CD4 T cell_Naive_Stem
T196_B_ACCCTGGTCCTTTGGAAACGGGAA-1	T196_B	F	5_CD8A T cell
T196_B_CATCGGTTCGGTTATTAGTGAGTG-1	T196_B	F	4_CD4 T cell_Effector
T196_B_TAGTTGCGTGGTTCTGAACGGGAA-1	T196_B	F	7_gd T cell_NK_ILC
T196_B_CTTAGCGGTTCTGGCAAGTGAGTG-1	T196_B	F	17_AM_stressed
T196_B_ACGTCAACACATTCGTAGTGAGTG-1	T196_B	F	6_CD4 T cell_Naive_Stem
T196_B_TTGCACGGTGACCTTGAACGGGAA-1	T196_B	F	4_CD4 T cell_Effector
T196_B_TGCTATTAGCAAACCGAACGGGAA-1	T196_B	F	8_Treg_FOXP3
T196_B_CTTTCATGTTGTCATAAGTGAGTG-1	T196_B	F	8_Treg_FOXP3
T196_B_TGAACCACAAGGCCATAACGGGAA-1	T196_B	F	5_CD8A T cell
T196_B_AAGGCTGTCATCAGCCAGTGAGTG-1	T196_B	F	6_CD4 T cell_Naive_Stem
T196_B_TCAATTGGTGCTTCGAAACGGGAA-1	T196_B	F	7_gd T cell_NK_ILC
T196_B_ACTCACTCATCATAGGAGTGAGTG-1	T196_B	F	22_B cell
T196_B_CGTAACGAGTCAATGAAGTGAGTG-1	T196_B	F	7_gd T cell_NK_ILC
T196_B_GATGGAGCAAGGGTCTAGTGAGTG-1	T196_B	F	6_CD4 T cell_Naive_Stem
T196_B_GGTGTTTGTTAGGTAGAGTGAGTG-1	T196_B	F	5_CD8A T cell
T196_B_CGACACCGTACAAACGAACGGGAA-1	T196_B	F	8_Treg_FOXP3
T196_B_ACAACGGTCAACTGTTAACGGGAA-1	T196_B	F	5_CD8A T cell
T196_B_GATTTGAAGATAACGCAACGGGAA-1	T196_B	F	5_CD8A T cell
T196_B_TACCGGCGTCACCAGCAACGGGAA-1	T196_B	F	6_CD4 T cell_Naive_Stem
T196_B_TGGCGGTAGGTTACTTAACGGGAA-1	T196_B	F	6_CD4 T cell_Naive_Stem
T196_B_ATGGCCTTCCCTTTGTAGTGAGTG-1	T196_B	F	6_CD4 T cell_Naive_Stem
T196_B_CTGCAACTCAAAGGCTAGTGAGTG-1	T196_B	F	6_CD4 T cell_Naive_Stem
T196_B_GGAGCTATCGCTTCGGAACGGGAA-1	T196_B	F	5_CD8A T cell
T196_B_TTCCTTTCAGCCTTCAAACGGGAA-1	T196_B	F	6_CD4 T cell_Naive_Stem
T196_B_CGTTATTAGTATGGTAAGTGAGTG-1	T196_B	F	6_CD4 T cell_Naive_Stem
T196_B_ACCGCCTCATAGGGTCAACGGGAA-1	T196_B	F	6_CD4 T cell_Naive_Stem
T196_B_TAACTGTTCATAGGTAAGTGAGTG-1	T196_B	F	6_CD4 T cell_Naive_Stem
T196_B_TACCATCCACCGGTAGAACGGGAA-1	T196_B	F	6_CD4 T cell_Naive_Stem
T196_B_GATAGGTTCGAACCGAAGTGAGTG-1	T196_B	F	8_Treg_FOXP3
T196_B_GAGTAACTCTATCGGCAACGGGAA-1	T196_B	F	4_CD4 T cell_Effector
T196_B_AGAGGAATCGGGCAGTAACGGGAA-1	T196_B	F	17_AM_stressed
T196_B_TGTCCTTTCTCAGCACAACGGGAA-1	T196_B	F	5_CD8A T cell
T196_B_CACAATAAGTTGGATAAACGGGAA-1	T196_B	F	5_CD8A T cell
T196_B_TGCACACTCCTTTAGGAACGGGAA-1	T196_B	F	6_CD4 T cell_Naive_Stem
T196_B_CCGCCATCAGGATTATAGTGAGTG-1	T196_B	F	17_AM_stressed
T196_B_AGTGATTCAATAGCTGAGTGAGTG-1	T196_B	F	4_CD4 T cell_Effector
T196_B_GGTGAAGCAATGAAGAAACGGGAA-1	T196_B	F	5_CD8A T cell
T196_B_GCAGTTTGTATGGTCTAGTGAGTG-1	T196_B	F	6_CD4 T cell_Naive_Stem
T196_B_TGTGGCGCATCGATAGAACGGGAA-1	T196_B	F	6_CD4 T cell_Naive_Stem
T196_B_GACATAATCGAGGCACAACGGGAA-1	T196_B	F	5_CD8A T cell
T196_B_CGAGAGGAGTTGCGGAAGTGAGTG-1	T196_B	F	5_CD8A T cell
T196_B_GGAACTAGTAATGCGAAACGGGAA-1	T196_B	F	6_CD4 T cell_Naive_Stem
T196_B_CAGACCAAGACCATGGAACGGGAA-1	T196_B	F	17_AM_stressed
T196_B_GCGGATTCAACTGTTCAACGGGAA-1	T196_B	F	4_CD4 T cell_Effector
T196_B_TGAGCTTGTACTTCCCAACGGGAA-1	T196_B	F	22_B cell
T196_B_TAGCGGTCAGCTTTCGAGTGAGTG-1	T196_B	F	6_CD4 T cell_Naive_Stem
T196_B_GCTTGAACACGCCACTAACGGGAA-1	T196_B	F	4_CD4 T cell_Effector
T196_B_CTACTGATCGGTTCCGAGTGAGTG-1	T196_B	F	4_CD4 T cell_Effector
T196_B_TTACACCCATAGCGCGAGTGAGTG-1	T196_B	F	6_CD4 T cell_Naive_Stem
T196_B_CTCGTTAAGCATCTATAGTGAGTG-1	T196_B	F	6_CD4 T cell_Naive_Stem
T196_B_CTAACCATCTTGAAGAAACGGGAA-1	T196_B	F	7_gd T cell_NK_ILC
T196_B_TCTTTAGCAAGTAAGAAGTGAGTG-1	T196_B	F	6_CD4 T cell_Naive_Stem
T196_B_TAGAGGCGTTTGTCAAAGTGAGTG-1	T196_B	F	6_CD4 T cell_Naive_Stem
T196_B_CAGATAATCTTACTCCAGTGAGTG-1	T196_B	F	17_AM_stressed
T196_B_CGTATATTCGTCAACCAACGGGAA-1	T196_B	F	7_gd T cell_NK_ILC
T196_B_GCAAGGCTCGGTACAGAACGGGAA-1	T196_B	F	6_CD4 T cell_Naive_Stem
T196_B_ATTTCCTGTTTCTAAGAGTGAGTG-1	T196_B	F	17_AM_stressed
T196_B_TGCCCATAGCGATGGCAACGGGAA-1	T196_B	F	4_CD4 T cell_Effector
T196_B_GTACTGACACGTAATGAACGGGAA-1	T196_B	F	6_CD4 T cell_Naive_Stem
T196_B_CAAGGTCCATATCGCTAACGGGAA-1	T196_B	F	8_Treg_FOXP3
T196_B_TGACATGCAGCCAGCAAGTGAGTG-1	T196_B	F	17_AM_stressed
T196_B_GTAGTCCTCATAATCCAGTGAGTG-1	T196_B	F	17_AM_stressed
T196_B_CATAGGGTCCTGACTAAACGGGAA-1	T196_B	F	4_CD4 T cell_Effector
T196_B_CATTGACGTGTTTGGTAACGGGAA-1	T196_B	F	6_CD4 T cell_Naive_Stem
T196_B_CCATGGTTCGAGAGAAAACGGGAA-1	T196_B	F	7_gd T cell_NK_ILC
T196_B_TATGACTTCAGGGATTAACGGGAA-1	T196_B	F	6_CD4 T cell_Naive_Stem
T196_B_ACTCCCACAACTAAGTAACGGGAA-1	T196_B	F	4_CD4 T cell_Effector
T196_B_GTTGTTCCATTCATGCAGTGAGTG-1	T196_B	F	5_CD8A T cell
T196_B_ATCAGGTAGAGCAAGAAACGGGAA-1	T196_B	F	6_CD4 T cell_Naive_Stem
T196_B_GCGCAAGGTACGGGCAAGTGAGTG-1	T196_B	F	6_CD4 T cell_Naive_Stem
T196_B_AAGCGGCTCGTAACCCAACGGGAA-1	T196_B	F	8_Treg_FOXP3
T196_B_TGGACAAGTGCTTCGAAACGGGAA-1	T196_B	F	6_CD4 T cell_Naive_Stem
T196_B_CCAGCTTAGCCAAACGAGTGAGTG-1	T196_B	F	6_CD4 T cell_Naive_Stem
T196_B_TAGTTTGGTGTTTGCGAGTGAGTG-1	T196_B	F	6_CD4 T cell_Naive_Stem
T196_B_AAGGCCGGTAACTACCAACGGGAA-1	T196_B	F	7_gd T cell_NK_ILC
T196_B_AGGATCAGTATTCGTAAACGGGAA-1	T196_B	F	8_Treg_FOXP3
T196_B_ACGGTAAGTCGCAATTAGTGAGTG-1	T196_B	F	6_CD4 T cell_Naive_Stem
T196_B_TGTGTCCAGTCCTGACAACGGGAA-1	T196_B	F	17_AM_stressed
T196_B_CGGTGCACAGCCTGAGAGTGAGTG-1	T196_B	F	4_CD4 T cell_Effector
T196_B_TTAAACCTCTTACTCCAGTGAGTG-1	T196_B	F	6_CD4 T cell_Naive_Stem
T196_B_AAACGGGCATAACCGAAGTGAGTG-1	T196_B	F	7_gd T cell_NK_ILC
T196_B_AGCCCTTAGTACCAGGAGTGAGTG-1	T196_B	F	7_gd T cell_NK_ILC
T196_B_GGTTTACGTTGTTGGTAACGGGAA-1	T196_B	F	17_AM_stressed
T196_B_GCACACCGTAGCGGATAGTGAGTG-1	T196_B	F	6_CD4 T cell_Naive_Stem
T196_B_TGACTATTCACCATATAGTGAGTG-1	T196_B	F	22_B cell
T196_B_GGTAATGGTGCTTCGAAGTGAGTG-1	T196_B	F	7_gd T cell_NK_ILC
T196_B_CCATGGTTCTCAAACTAACGGGAA-1	T196_B	F	6_CD4 T cell_Naive_Stem
T196_B_TCGTTGCAGGCTTAGGAGTGAGTG-1	T196_B	F	6_CD4 T cell_Naive_Stem
T196_B_CCCGCAATCTCACCTTAACGGGAA-1	T196_B	F	6_CD4 T cell_Naive_Stem
T196_B_AACCTATTCTCTCGCCAGTGAGTG-1	T196_B	F	7_gd T cell_NK_ILC
T196_B_TAGTTACTCCAGAACGAGTGAGTG-1	T196_B	F	6_CD4 T cell_Naive_Stem
T196_B_AATACTGAGGTTATGAAGTGAGTG-1	T196_B	F	5_CD8A T cell
T196_B_GGTGGATGTGCGGAATAGTGAGTG-1	T196_B	F	6_CD4 T cell_Naive_Stem
T196_B_TGGCAATAGCTGGACAAACGGGAA-1	T196_B	F	17_AM_stressed
T196_B_CTACATCCATAGACCAAACGGGAA-1	T196_B	F	6_CD4 T cell_Naive_Stem
T196_B_CAGTGAGTCCCTCATTAGTGAGTG-1	T196_B	F	5_CD8A T cell
T196_B_GCTAATAAGTGAGTTAAACGGGAA-1	T196_B	F	6_CD4 T cell_Naive_Stem
T196_B_ATTGGCGAGTCTTGCAAGTGAGTG-1	T196_B	F	5_CD8A T cell
T196_B_CTCTTGAAGCAAACTAAACGGGAA-1	T196_B	F	6_CD4 T cell_Naive_Stem
T196_B_CATTGTGTCATTGTACAGTGAGTG-1	T196_B	F	6_CD4 T cell_Naive_Stem
T196_B_TGGCAATAGCTAAACAAGTGAGTG-1	T196_B	F	17_AM_stressed
T196_B_TATGGGAGTATTTCGAAGTGAGTG-1	T196_B	F	6_CD4 T cell_Naive_Stem
T196_B_CTAACCTCAGCCATTTAGTGAGTG-1	T196_B	F	17_AM_stressed
T196_B_CCATTAAGTAATCCGTAGTGAGTG-1	T196_B	F	6_CD4 T cell_Naive_Stem
T196_B_GTCCGTAGTGCTTCGAAGTGAGTG-1	T196_B	F	6_CD4 T cell_Naive_Stem
T196_B_GGTGTTACATAAGTCGAGTGAGTG-1	T196_B	F	17_AM_stressed
T196_B_CTTTAACAGCACCTTAAGTGAGTG-1	T196_B	F	6_CD4 T cell_Naive_Stem
T196_B_GTTCTGTCATTACTTGAGTGAGTG-1	T196_B	F	6_CD4 T cell_Naive_Stem
T196_B_TTCGCGCCAGGTATTGAGTGAGTG-1	T196_B	F	5_CD8A T cell
T196_B_CTCACACAGACAAGCTAGTGAGTG-1	T196_B	F	6_CD4 T cell_Naive_Stem
T196_B_GCGGTAATCAAGATGCAACGGGAA-1	T196_B	F	6_CD4 T cell_Naive_Stem
T196_B_TTAGTCAGTTAGTGAGAACGGGAA-1	T196_B	F	8_Treg_FOXP3
T196_B_ATTTGCCCAAACGGTCAACGGGAA-1	T196_B	F	6_CD4 T cell_Naive_Stem
T196_B_AGTCAGCCAGCTCGAGAGTGAGTG-1	T196_B	F	8_Treg_FOXP3
T196_B_GTCCAAACAAGTTCCTAACGGGAA-1	T196_B	F	8_Treg_FOXP3
T196_B_GTCATAAAGGATGTTAAACGGGAA-1	T196_B	F	6_CD4 T cell_Naive_Stem
T196_B_TAGCGGATCTGTCAGCAACGGGAA-1	T196_B	F	6_CD4 T cell_Naive_Stem
T196_B_TATGCATTCTTCGCCCAACGGGAA-1	T196_B	F	5_CD8A T cell
T196_B_TGTAACCGTAATTTCGAGTGAGTG-1	T196_B	F	7_gd T cell_NK_ILC
T196_B_CGCAACTTCCATCCTTAGTGAGTG-1	T196_B	F	17_AM_stressed
T196_B_TGGTCTATCCAAACGGAGTGAGTG-1	T196_B	F	5_CD8A T cell
T196_B_ATGGTAATCGCATTTGAGTGAGTG-1	T196_B	F	5_CD8A T cell
T196_B_GTAAGAACAACAGCACAGTGAGTG-1	T196_B	F	5_CD8A T cell
T196_B_CTTAAGGCACGTAAATAGTGAGTG-1	T196_B	F	17_AM_stressed
T196_B_TATATCCAGATGATTGAACGGGAA-1	T196_B	F	5_CD8A T cell
T196_B_TACAGGTAGGCGCAGTAACGGGAA-1	T196_B	F	4_CD4 T cell_Effector
T196_B_AAGGCTGTCCAATTACAACGGGAA-1	T196_B	F	5_CD8A T cell
T196_B_AGAGGTTTCCATAACTAACGGGAA-1	T196_B	F	5_CD8A T cell
T196_B_CAGCGAATCAGCACAGAGTGAGTG-1	T196_B	F	6_CD4 T cell_Naive_Stem
T196_B_GGGAAGTAGGTTCATTAGTGAGTG-1	T196_B	F	5_CD8A T cell
T196_B_GCGTTATGTTGTCCAGAACGGGAA-1	T196_B	F	5_CD8A T cell
T196_B_CTACCGGTCGTAGTTTAACGGGAA-1	T196_B	F	17_AM_stressed
T196_B_CGTTCGTAGTATCGCCAGTGAGTG-1	T196_B	F	5_CD8A T cell
T196_B_CTTAGAGCATACTTCAAACGGGAA-1	T196_B	F	5_CD8A T cell
T196_B_TGGGTTTGTGCTCCAAAACGGGAA-1	T196_B	F	5_CD8A T cell
T196_B_GACAAACTCTTACTCCAACGGGAA-1	T196_B	F	5_CD8A T cell
T196_B_AATGACCAGGTGAGGGAGTGAGTG-1	T196_B	F	6_CD4 T cell_Naive_Stem
T196_B_ATCGAACAGTAACGTAAACGGGAA-1	T196_B	F	6_CD4 T cell_Naive_Stem
T196_B_TCCATTTGTAGCCATTAGTGAGTG-1	T196_B	F	4_CD4 T cell_Effector
T196_B_AAGCCTGAGATAGCCGAGTGAGTG-1	T196_B	F	5_CD8A T cell
T196_B_TACTAGTTCGAGAGAAAACGGGAA-1	T196_B	F	5_CD8A T cell
T196_B_GGCCATTTCCGGATAGAACGGGAA-1	T196_B	F	4_CD4 T cell_Effector
T196_B_CTCTAACCATTTAGCCAGTGAGTG-1	T196_B	F	5_CD8A T cell
T196_B_GGCCAAATCCGCTATAAGTGAGTG-1	T196_B	F	5_CD8A T cell
T196_B_GTAATCCGTCATCCCTAGTGAGTG-1	T196_B	F	4_CD4 T cell_Effector
T196_B_GCAGCTAAGAAACCCGAGTGAGTG-1	T196_B	F	4_CD4 T cell_Effector
T196_B_AGTCAATCAGCCTTCAAACGGGAA-1	T196_B	F	5_CD8A T cell
T196_B_CAATCCATCATTGCATAGTGAGTG-1	T196_B	F	4_CD4 T cell_Effector
T196_B_AATGGATGTATATTCGAGTGAGTG-1	T196_B	F	4_CD4 T cell_Effector
T196_B_TACCGTTCAGGTCAACAGTGAGTG-1	T196_B	F	5_CD8A T cell
T196_B_TCCCATAAGAGGTTCGAGTGAGTG-1	T196_B	F	5_CD8A T cell
T196_B_GTTGAGGTCCAACAGGAGTGAGTG-1	T196_B	F	5_CD8A T cell
T196_B_GGCCAAATCGAGGCACAGTGAGTG-1	T196_B	F	5_CD8A T cell
T196_B_AGATAACGTAGCCTTGAGTGAGTG-1	T196_B	F	5_CD8A T cell
T196_B_GCCTAATGTCCTCATCAGTGAGTG-1	T196_B	F	5_CD8A T cell
T196_B_TACCGGCGTCGAAGTAAGTGAGTG-1	T196_B	F	5_CD8A T cell
T196_B_AACCAGGTCCGCTATAAGTGAGTG-1	T196_B	F	4_CD4 T cell_Effector
T196_B_CCCATTCGTCAGGATAAACGGGAA-1	T196_B	F	5_CD8A T cell
T196_B_CTAAATGAGACTCCTAAACGGGAA-1	T196_B	F	5_CD8A T cell
T196_B_CAATGCCTCATTGAGAAACGGGAA-1	T196_B	F	4_CD4 T cell_Effector
T196_B_CAAGACTAGGTTTCCAAGTGAGTG-1	T196_B	F	4_CD4 T cell_Effector
T196_B_ACAGGCATCCGGCTCAAGTGAGTG-1	T196_B	F	4_CD4 T cell_Effector
T196_B_GGGACTCAGCCTGCCAAACGGGAA-1	T196_B	F	7_gd T cell_NK_ILC
T196_B_TACTTTCGTTCTTGAAAACGGGAA-1	T196_B	F	4_CD4 T cell_Effector
T196_B_TATGTTGGTTGTGAGAAGTGAGTG-1	T196_B	F	4_CD4 T cell_Effector
T196_B_AACATTGAGTGAGGAAAACGGGAA-1	T196_B	F	5_CD8A T cell
T196_B_AACTTACTCGCGGATAAGTGAGTG-1	T196_B	F	4_CD4 T cell_Effector
T196_B_CTCGCTTGTCTAACCGAGTGAGTG-1	T196_B	F	5_CD8A T cell
T196_B_ACGCATGAGCTAAGTAAACGGGAA-1	T196_B	F	5_CD8A T cell
T196_B_GGACCCACAACGTTAGAACGGGAA-1	T196_B	F	8_Treg_FOXP3
T196_B_GGTGTTTGTGTGGCTCAACGGGAA-1	T196_B	F	8_Treg_FOXP3
T196_B_CCAGCTAGTGCACTATAACGGGAA-1	T196_B	F	4_CD4 T cell_Effector
T196_B_CTATAGGCACCACATTAGTGAGTG-1	T196_B	F	4_CD4 T cell_Effector
T196_B_CATAGCGAGGACAACTAGTGAGTG-1	T196_B	F	6_CD4 T cell_Naive_Stem
T196_B_ACATTGTTCGATTGGGAACGGGAA-1	T196_B	F	5_CD8A T cell
T196_B_CTGTGGCGTTGGAGCGAGTGAGTG-1	T196_B	F	5_CD8A T cell
T196_B_GACATTGCAATTGAGTAGTGAGTG-1	T196_B	F	6_CD4 T cell_Naive_Stem
T196_B_GATTGATCAGCCTATTAACGGGAA-1	T196_B	F	4_CD4 T cell_Effector
T196_B_TTTCACCTCAAGCCAGAACGGGAA-1	T196_B	F	6_CD4 T cell_Naive_Stem
T196_B_TTCCTCTAGTTGCAGGAGTGAGTG-1	T196_B	F	4_CD4 T cell_Effector
T196_B_TCACTCGCAAACTTGGAGTGAGTG-1	T196_B	F	7_gd T cell_NK_ILC
T196_B_ATTCGTAGTCACAGGGAACGGGAA-1	T196_B	F	5_CD8A T cell
T196_B_ATTTGTCAGGACACGCAACGGGAA-1	T196_B	F	4_CD4 T cell_Effector
T196_B_CTAACCATCCCAAATTAGTGAGTG-1	T196_B	F	8_Treg_FOXP3
T196_B_AGCTTGTGTGAAGCACAACGGGAA-1	T196_B	F	5_CD8A T cell
T196_B_CATGGTTGTGATAAACAGTGAGTG-1	T196_B	F	5_CD8A T cell
T196_B_GCAAGGTGTCACAGGGAGTGAGTG-1	T196_B	F	5_CD8A T cell
T196_B_TTAACGTTCTATTGACAGTGAGTG-1	T196_B	F	4_CD4 T cell_Effector
T196_B_AACTTGTTCTCAAACTAACGGGAA-1	T196_B	F	6_CD4 T cell_Naive_Stem
T196_B_TGCCTCCTCCTGATCAAACGGGAA-1	T196_B	F	6_CD4 T cell_Naive_Stem
T196_B_ACTACTAGTCACACCAAGTGAGTG-1	T196_B	F	6_CD4 T cell_Naive_Stem
T196_B_CCTAACTCATAAGTCGAACGGGAA-1	T196_B	F	5_CD8A T cell
T196_B_AAAGGTACATTCAACCAACGGGAA-1	T196_B	F	4_CD4 T cell_Effector
T196_B_ACACTTGTCATTAGTCAGTGAGTG-1	T196_B	F	5_CD8A T cell
T196_B_GCTATCCAGCCATCGTAGTGAGTG-1	T196_B	F	5_CD8A T cell
T196_B_GGTCACGCAAATCACGAACGGGAA-1	T196_B	F	8_Treg_FOXP3
T196_B_CGCATTATCGCACACTAGTGAGTG-1	T196_B	F	4_CD4 T cell_Effector
T196_B_GTTAGGCCATGGATTGAACGGGAA-1	T196_B	F	5_CD8A T cell
T196_B_TATTTGCAGGTCACAGAACGGGAA-1	T196_B	F	5_CD8A T cell
T196_B_AAGGCACGTCCTTCGTAGTGAGTG-1	T196_B	F	4_CD4 T cell_Effector
T196_B_TAAGAAGCAAGTGCACAACGGGAA-1	T196_B	F	4_CD4 T cell_Effector
T196_B_ACCCTAATCTGTCAATAGTGAGTG-1	T196_B	F	7_gd T cell_NK_ILC
T196_B_GAGTTACAGTAATTGGAACGGGAA-1	T196_B	F	5_CD8A T cell
T196_B_TCTGTAAGTTAGGTGAAACGGGAA-1	T196_B	F	4_CD4 T cell_Effector
T196_B_AACATAGTCGTAGTTTAGTGAGTG-1	T196_B	F	6_CD4 T cell_Naive_Stem
T196_B_CCTAAGGAGGGTTATAAACGGGAA-1	T196_B	F	5_CD8A T cell
T196_B_ACCGGCTGTGCGGCTTAACGGGAA-1	T196_B	F	6_CD4 T cell_Naive_Stem
T196_B_TTTAGTCAGTTGCGCTAGTGAGTG-1	T196_B	F	6_CD4 T cell_Naive_Stem
T196_B_TCCAATAGTTAGGCGGAACGGGAA-1	T196_B	F	5_CD8A T cell
T196_B_TGGTTTAGTGGTGAGTAACGGGAA-1	T196_B	F	6_CD4 T cell_Naive_Stem
T196_B_CCAGAAAGTTACTCCCAACGGGAA-1	T196_B	F	5_CD8A T cell
T196_B_ACTACTAGTTGTCATAAGTGAGTG-1	T196_B	F	5_CD8A T cell
T196_B_CAAGTCCTCAGCACCTAGTGAGTG-1	T196_B	F	5_CD8A T cell
T196_B_ACGTATTTCCCTGGATAGTGAGTG-1	T196_B	F	5_CD8A T cell
T196_B_AGTTACGCAAACTTGGAACGGGAA-1	T196_B	F	6_CD4 T cell_Naive_Stem
T196_B_CTAAATGAGTTTCCAGAGTGAGTG-1	T196_B	F	8_Treg_FOXP3
T196_B_TCAACTAGTGCTTCGAAACGGGAA-1	T196_B	F	5_CD8A T cell
T196_B_TGCAAGCCATTGCCTGAGTGAGTG-1	T196_B	F	5_CD8A T cell
T196_B_ATCTTAGGTAATAGGTAACGGGAA-1	T196_B	F	4_CD4 T cell_Effector
T196_B_CCCTGGATCGCGTTCGAGTGAGTG-1	T196_B	F	5_CD8A T cell
T196_B_ATACCTGTCAGGTAACAACGGGAA-1	T196_B	F	8_Treg_FOXP3
T196_B_TGCTATTAGACAAAGGAGTGAGTG-1	T196_B	F	6_CD4 T cell_Naive_Stem
T196_B_CCCTTGCTCCTAAATCAACGGGAA-1	T196_B	F	8_Treg_FOXP3
T196_B_GATTAGTCATGTGGGTAACGGGAA-1	T196_B	F	6_CD4 T cell_Naive_Stem
T196_B_CCAAACCTCGCCACATAGTGAGTG-1	T196_B	F	7_gd T cell_NK_ILC
T196_B_CGACTTATCCTGAGGAAACGGGAA-1	T196_B	F	9_T cell_proliferating
T196_B_GATGGACGTAGCGGATAACGGGAA-1	T196_B	F	6_CD4 T cell_Naive_Stem
T196_B_TAGTGATCAGCAAGCTAACGGGAA-1	T196_B	F	5_CD8A T cell
T196_B_TTCAACTAGAAACTCAAACGGGAA-1	T196_B	F	10_AM
T196_B_GCTATTGTCAAAGGGAAACGGGAA-1	T196_B	F	5_CD8A T cell
T196_B_CTAGGCTTCGTGATTTAGTGAGTG-1	T196_B	F	22_B cell
T196_B_TTCCAACCATAGACGCAACGGGAA-1	T196_B	F	4_CD4 T cell_Effector
T196_B_CATCATGTCACAAATGAGTGAGTG-1	T196_B	F	7_gd T cell_NK_ILC
T196_B_TGTGAGGTCAAGATGCAACGGGAA-1	T196_B	F	4_CD4 T cell_Effector
T196_B_CCACTAATCGGTAATAAGTGAGTG-1	T196_B	F	5_CD8A T cell
T196_B_TGCGCAGCACATAGATAACGGGAA-1	T196_B	F	5_CD8A T cell
T196_B_AGTGCAAGTGGCTCACAGTGAGTG-1	T196_B	F	5_CD8A T cell
T196_B_TGAATAGTCCGTTAGCAGTGAGTG-1	T196_B	F	5_CD8A T cell
T196_B_GGCACTAAGGATGCATAACGGGAA-1	T196_B	F	5_CD8A T cell
T196_B_CATCCTTTCCAATGAAAACGGGAA-1	T196_B	F	4_CD4 T cell_Effector
T196_B_CTTTGGTCATTTCTTCAACGGGAA-1	T196_B	F	5_CD8A T cell
T196_B_GCAAATGGTCAGGGCAAGTGAGTG-1	T196_B	F	6_CD4 T cell_Naive_Stem
T196_B_CCAACCGTCATGCATTAACGGGAA-1	T196_B	F	4_CD4 T cell_Effector
T196_B_ACTAGGTAGGTAACTAAACGGGAA-1	T196_B	F	8_Treg_FOXP3
T196_B_CCCGAACGTGGTTATCAGTGAGTG-1	T196_B	F	5_CD8A T cell
T196_B_TGGATTCGTCGTTATAAGTGAGTG-1	T196_B	F	5_CD8A T cell
T196_B_CATCGGTTCCAAATTCAGTGAGTG-1	T196_B	F	5_CD8A T cell
T196_B_CCTCAGCCATAAGCTGAGTGAGTG-1	T196_B	F	6_CD4 T cell_Naive_Stem
T196_B_TCACCAATCTATTCGGAACGGGAA-1	T196_B	F	5_CD8A T cell
T196_B_ACCCTCACAGCTCGCTAACGGGAA-1	T196_B	F	4_CD4 T cell_Effector
T196_B_TGGCCTTAGGATCCCTAGTGAGTG-1	T196_B	F	4_CD4 T cell_Effector
T196_B_TAATAGCCATTGTGTCAGTGAGTG-1	T196_B	F	6_CD4 T cell_Naive_Stem
T196_B_CGATTGACATTTGGGAAACGGGAA-1	T196_B	F	7_gd T cell_NK_ILC
T196_B_AACCCGGCAAGCTTTCAACGGGAA-1	T196_B	F	6_CD4 T cell_Naive_Stem
T196_B_TATTCGGTCGTCAATTAACGGGAA-1	T196_B	F	15_Mo-derived AM_FPR3
T196_B_TGACGGATCAAACCAAAACGGGAA-1	T196_B	F	5_CD8A T cell
T196_B_TCATGAAAGGCGCGATAGTGAGTG-1	T196_B	F	6_CD4 T cell_Naive_Stem
T196_B_CGTTTGGGTAATGCCTAGTGAGTG-1	T196_B	F	8_Treg_FOXP3
T196_B_GCGCTACGTGGTGCAGAGTGAGTG-1	T196_B	F	5_CD8A T cell
T196_B_AATCGCCTCGAAGGCCAACGGGAA-1	T196_B	F	8_Treg_FOXP3
T196_B_AAGGCCATCACTAGGGAGTGAGTG-1	T196_B	F	4_CD4 T cell_Effector
T196_B_CAGGCTAAGAAGCAAGAGTGAGTG-1	T196_B	F	9_T cell_proliferating
T196_B_TGAACCTGTACGAATGAGTGAGTG-1	T196_B	F	6_CD4 T cell_Naive_Stem
T196_B_TGGATCGAGTCACACCAGTGAGTG-1	T196_B	F	6_CD4 T cell_Naive_Stem
T196_B_AGTTACGCAAGGCCTGAGTGAGTG-1	T196_B	F	5_CD8A T cell
T196_B_ACGAATATCATCAAGAAACGGGAA-1	T196_B	F	4_CD4 T cell_Effector
T196_B_AGATAACGTTGAATCCAGTGAGTG-1	T196_B	F	4_CD4 T cell_Effector
T196_B_ACAGCACCAAATCACGAACGGGAA-1	T196_B	F	4_CD4 T cell_Effector
T196_B_GGAGCGAAGCGCTCCAAGTGAGTG-1	T196_B	F	4_CD4 T cell_Effector
T196_B_CGAATATCACTATGGAAACGGGAA-1	T196_B	F	4_CD4 T cell_Effector
T196_B_GTAGCCCGTACGTAAGAGTGAGTG-1	T196_B	F	5_CD8A T cell
T196_B_CCGTCAAGTGTTAGTCAGTGAGTG-1	T196_B	F	4_CD4 T cell_Effector
T196_B_TTATTGGGTCATTATGAACGGGAA-1	T196_B	F	6_CD4 T cell_Naive_Stem
T196_B_ATCGCTTCAACAGGGAAACGGGAA-1	T196_B	F	4_CD4 T cell_Effector
T196_B_CTTTGGATCAGGGATTAGTGAGTG-1	T196_B	F	4_CD4 T cell_Effector
T196_B_ACTACAAAGCACCTTAAACGGGAA-1	T196_B	F	8_Treg_FOXP3
T196_B_CAGTGAGTCTGGGAATAGTGAGTG-1	T196_B	F	4_CD4 T cell_Effector
T196_B_ACGAGGGAGGACAAAGAACGGGAA-1	T196_B	F	6_CD4 T cell_Naive_Stem
T196_B_TCTATCGAGCGCAAGCAGTGAGTG-1	T196_B	F	4_CD4 T cell_Effector
T196_B_AATGACCAGGCAAGTTAACGGGAA-1	T196_B	F	6_CD4 T cell_Naive_Stem
T196_B_TTCGAACGTCGTCCAAAACGGGAA-1	T196_B	F	5_CD8A T cell
T196_B_CTAGGTACAACCGTGGAACGGGAA-1	T196_B	F	5_CD8A T cell
T196_B_CAATTGCGTTGCATCGAACGGGAA-1	T196_B	F	5_CD8A T cell
T196_B_AATCCGGAGGACAAGAAACGGGAA-1	T196_B	F	6_CD4 T cell_Naive_Stem
T196_B_CTTGCACAGTGCCCTGAACGGGAA-1	T196_B	F	5_CD8A T cell
T196_B_CACCAACTCATGGAACAACGGGAA-1	T196_B	F	6_CD4 T cell_Naive_Stem
T196_B_GATTGCACAAGTCGCGAGTGAGTG-1	T196_B	F	5_CD8A T cell
T196_B_AGTAACGGTCATGAAGAGTGAGTG-1	T196_B	F	5_CD8A T cell
T196_B_CCCATTAAGTCTAATCAACGGGAA-1	T196_B	F	6_CD4 T cell_Naive_Stem
T196_B_CTATGAGCACACTGGGAACGGGAA-1	T196_B	F	4_CD4 T cell_Effector
T196_B_ATTCGTCCAGTTGCCCAACGGGAA-1	T196_B	F	8_Treg_FOXP3
T196_B_CTTCAATAGGAACCGCAGTGAGTG-1	T196_B	F	4_CD4 T cell_Effector
T196_B_TGAATAGTCAATCGCCAGTGAGTG-1	T196_B	F	6_CD4 T cell_Naive_Stem
T196_B_GAATCGAGTATTCGGTAACGGGAA-1	T196_B	F	6_CD4 T cell_Naive_Stem
T196_B_TGGCGGTAGGTTTCGCAGTGAGTG-1	T196_B	F	5_CD8A T cell
T196_B_TGATTGCGTAGTAGGCAGTGAGTG-1	T196_B	F	4_CD4 T cell_Effector
T196_B_TTATGGGCAGCCTTCAAGTGAGTG-1	T196_B	F	5_CD8A T cell
T196_B_TAACCGCTCACGAACGAGTGAGTG-1	T196_B	F	5_CD8A T cell
T196_B_ATGAGGCGTTTGGGCCAACGGGAA-1	T196_B	F	5_CD8A T cell
T196_B_AATGGATGTCGTCCAAAACGGGAA-1	T196_B	F	8_Treg_FOXP3
T196_B_GGTTAGTAGGTTGTAAAGTGAGTG-1	T196_B	F	25_AM_RSRP1_NRAMP1
T196_B_GGAAGTAAGTCTAACTAACGGGAA-1	T196_B	F	4_CD4 T cell_Effector
T196_B_GGACCTGCAAACCGGTAGTGAGTG-1	T196_B	F	5_CD8A T cell
T196_B_TCGATATTCCTGGATCAGTGAGTG-1	T196_B	F	4_CD4 T cell_Effector
T196_B_GAATCAGGTAATTTCGAACGGGAA-1	T196_B	F	5_CD8A T cell
T196_B_CGACTTTCATCAATCCAACGGGAA-1	T196_B	F	8_Treg_FOXP3
T196_B_GTTTGTCCAGTGAGAGAACGGGAA-1	T196_B	F	5_CD8A T cell
T196_B_TATTGGGCAAGATAAGAACGGGAA-1	T196_B	F	6_CD4 T cell_Naive_Stem
T196_B_GGCAACATCTTGAAAGAGTGAGTG-1	T196_B	F	5_CD8A T cell
T196_B_AGAGAGCAGCACTACCAGTGAGTG-1	T196_B	F	4_CD4 T cell_Effector
T196_B_AACTGGCCAAAGAACAAACGGGAA-1	T196_B	F	7_gd T cell_NK_ILC
T196_B_GCCCAATTCATAATCCAGTGAGTG-1	T196_B	F	4_CD4 T cell_Effector
T196_B_GTGCTCAGTATTCGTAAACGGGAA-1	T196_B	F	6_CD4 T cell_Naive_Stem
T196_B_TTTGCGCAGGCTGTGAAGTGAGTG-1	T196_B	F	6_CD4 T cell_Naive_Stem
T196_B_GAGCTAGTCAGGCATGAGTGAGTG-1	T196_B	F	5_CD8A T cell
T196_B_TGGCGTGCATGTGGCGAGTGAGTG-1	T196_B	F	4_CD4 T cell_Effector
T196_B_ACCACAACATAAGCTGAACGGGAA-1	T196_B	F	4_CD4 T cell_Effector
T196_B_GTTAGTCGTTCATTGAAACGGGAA-1	T196_B	F	5_CD8A T cell
T196_B_CCTATCGCACTAACAGAGTGAGTG-1	T196_B	F	7_gd T cell_NK_ILC
T196_B_ATGTCAAAGCCATCACAGTGAGTG-1	T196_B	F	6_CD4 T cell_Naive_Stem
T196_B_ATACCTTAGTTATCCGAGTGAGTG-1	T196_B	F	5_CD8A T cell
T196_B_CTCACACAGCTATATCAACGGGAA-1	T196_B	F	5_CD8A T cell
T196_B_TGACCTATCTAACCATAACGGGAA-1	T196_B	F	5_CD8A T cell
T196_B_ACACGCGCATAGGCGTAACGGGAA-1	T196_B	F	4_CD4 T cell_Effector
T196_B_ATAGGCTAGATTATCCAGTGAGTG-1	T196_B	F	5_CD8A T cell
T196_B_CCGCTATAGTGTGAGTAACGGGAA-1	T196_B	F	5_CD8A T cell
T196_B_ACGCAAGTCCTTAGATAGTGAGTG-1	T196_B	F	4_CD4 T cell_Effector
T196_B_CGACAAAGTCGGTTATAACGGGAA-1	T196_B	F	4_CD4 T cell_Effector
T196_B_ACCCTCACAAAGTGCCAGTGAGTG-1	T196_B	F	7_gd T cell_NK_ILC
T196_B_TGGCGTGCAACCTTGTAGTGAGTG-1	T196_B	F	5_CD8A T cell
T196_B_CTATTGAGTGCTGATTAACGGGAA-1	T196_B	F	5_CD8A T cell
T196_B_TCAGGGATCCTCACTTAGTGAGTG-1	T196_B	F	5_CD8A T cell
T196_B_GGTTTATTCGACCCATAGTGAGTG-1	T196_B	F	5_CD8A T cell
T196_B_GAGTGACGTTTCCTGCAGTGAGTG-1	T196_B	F	6_CD4 T cell_Naive_Stem
T196_B_CATGGTTGTTAAGCTCAGTGAGTG-1	T196_B	F	4_CD4 T cell_Effector
T196_B_CTATGGCTCCTTATGGAGTGAGTG-1	T196_B	F	5_CD8A T cell
T196_B_AGCCTTTCAGAGAGCAAACGGGAA-1	T196_B	F	5_CD8A T cell
T196_B_TACCCGGTCTATCTGGAGTGAGTG-1	T196_B	F	5_CD8A T cell
T196_B_GCTGGTAAGATGCCTCAACGGGAA-1	T196_B	F	6_CD4 T cell_Naive_Stem
T196_B_GAGGAGTAGCAGCCAAAACGGGAA-1	T196_B	F	4_CD4 T cell_Effector
T196_B_AGTTGGCCATCCCTCTAGTGAGTG-1	T196_B	F	6_CD4 T cell_Naive_Stem
T196_B_GGGAAGTAGCGCTCCAAACGGGAA-1	T196_B	F	5_CD8A T cell
T196_B_TTAACGTTCAATCGCCAACGGGAA-1	T196_B	F	5_CD8A T cell
T196_B_AAAGGGATCCATAGAAAGTGAGTG-1	T196_B	F	5_CD8A T cell
T196_B_AGGGCTTCAATCAAGTAACGGGAA-1	T196_B	F	5_CD8A T cell
T196_B_TAGTCTCCAGCACGTGAGTGAGTG-1	T196_B	F	8_Treg_FOXP3
T196_B_GCCCAATTCTATTCGGAACGGGAA-1	T196_B	F	4_CD4 T cell_Effector
T196_B_GGATTGGTCCATTAACAGTGAGTG-1	T196_B	F	4_CD4 T cell_Effector
T196_B_CGCATTATCAGTCTATAGTGAGTG-1	T196_B	F	5_CD8A T cell
T196_B_ACGTCAACAAGGCGTTAACGGGAA-1	T196_B	F	5_CD8A T cell
T196_B_CGCAGCACACTATGGAAGTGAGTG-1	T196_B	F	17_AM_stressed
T196_B_CTATTAGGTGATTAGGAACGGGAA-1	T196_B	F	5_CD8A T cell
T196_B_CTCTCAGCATGTTTCAAGTGAGTG-1	T196_B	F	5_CD8A T cell
T196_B_TTGCGGGCAAGCTCAAAGTGAGTG-1	T196_B	F	5_CD8A T cell
T196_B_CAACTTAGTATTTCGAAACGGGAA-1	T196_B	F	8_Treg_FOXP3
T196_B_CATCATGTCTATGGCCAACGGGAA-1	T196_B	F	4_CD4 T cell_Effector
T196_B_AGAAAGGTCATGCGGAAACGGGAA-1	T196_B	F	5_CD8A T cell
T196_B_CCTCCAACACCTTCAGAGTGAGTG-1	T196_B	F	4_CD4 T cell_Effector
T196_B_ACTCAATTCGCGAAATAACGGGAA-1	T196_B	F	4_CD4 T cell_Effector
T196_B_GGGTTATAGTCACCTAAGTGAGTG-1	T196_B	F	5_CD8A T cell
T196_B_AAGGTTGGTAAATAGCAGTGAGTG-1	T196_B	F	5_CD8A T cell
T196_B_CGTTATTAGACAACTAAACGGGAA-1	T196_B	F	4_CD4 T cell_Effector
T196_B_ATAGAAGCAATAAGGAAGTGAGTG-1	T196_B	F	5_CD8A T cell
T196_B_GGAGTCGGTAAAGGCCAGTGAGTG-1	T196_B	F	4_CD4 T cell_Effector
T196_B_CGGCAATCATAGACCAAGTGAGTG-1	T196_B	F	8_Treg_FOXP3
T196_B_ACCTAAGCACAATAGTAGTGAGTG-1	T196_B	F	4_CD4 T cell_Effector
T196_B_GATTCAGCACACTAAGAACGGGAA-1	T196_B	F	6_CD4 T cell_Naive_Stem
T196_B_TGTCAGGAGGCTAGATAGTGAGTG-1	T196_B	F	5_CD8A T cell
T196_B_ATAAGCCAGGAACCTGAACGGGAA-1	T196_B	F	4_CD4 T cell_Effector
T196_B_AGGCTTTGTAATGCGAAGTGAGTG-1	T196_B	F	5_CD8A T cell
T196_B_TTTGCGCAGGCACTAGAGTGAGTG-1	T196_B	F	8_Treg_FOXP3
T196_B_ACGGAACGTGGATGCGAGTGAGTG-1	T196_B	F	6_CD4 T cell_Naive_Stem
T196_B_TCCACCCTCGGGCAACAGTGAGTG-1	T196_B	F	8_Treg_FOXP3
T196_B_CATTAGCGTAATAGGTAGTGAGTG-1	T196_B	F	4_CD4 T cell_Effector
T196_B_GTTCATCCATCAAGTGAACGGGAA-1	T196_B	F	8_Treg_FOXP3
T196_B_CACTATGTCCGCACCAAACGGGAA-1	T196_B	F	4_CD4 T cell_Effector
T196_B_TGGATTAAGGTTTCGCAACGGGAA-1	T196_B	F	8_Treg_FOXP3
T196_B_CCTACCTGTCAGGATAAACGGGAA-1	T196_B	F	7_gd T cell_NK_ILC
T196_B_TGTCAGGAGCTTACCAAGTGAGTG-1	T196_B	F	6_CD4 T cell_Naive_Stem
T196_B_CTATTGGTCACTAGGGAGTGAGTG-1	T196_B	F	5_CD8A T cell
T196_B_TTCTATCGTGACATGAAGTGAGTG-1	T196_B	F	4_CD4 T cell_Effector
T196_B_ATGGGTTAGAATGGGAAGTGAGTG-1	T196_B	F	5_CD8A T cell
T196_B_ATGGTAATCATGATGAAGTGAGTG-1	T196_B	F	6_CD4 T cell_Naive_Stem
T196_B_GAGGATGCAATATGGTAGTGAGTG-1	T196_B	F	5_CD8A T cell
T196_B_CCTGTTGCACCTGGTCAGTGAGTG-1	T196_B	F	5_CD8A T cell
T196_B_ATGTTAGAGGTAAGTCAGTGAGTG-1	T196_B	F	6_CD4 T cell_Naive_Stem
T196_B_GAACGGCTCAGCGGGTAACGGGAA-1	T196_B	F	5_CD8A T cell
T196_B_GGATATTCAAGATAAGAGTGAGTG-1	T196_B	F	6_CD4 T cell_Naive_Stem
T196_B_TCGATATTCTGCCATAAACGGGAA-1	T196_B	F	5_CD8A T cell
T196_B_GTGTTAAAGGTTAGCGAGTGAGTG-1	T196_B	F	4_CD4 T cell_Effector
T196_B_CACTTTACATCACAGAAGTGAGTG-1	T196_B	F	4_CD4 T cell_Effector
T196_B_GCGCAACAGGTGAGAAAACGGGAA-1	T196_B	F	5_CD8A T cell
T196_B_CAGGTTGAGTTACCTGAACGGGAA-1	T196_B	F	4_CD4 T cell_Effector
T196_B_TCGCTCGAGAGGCGTCAGTGAGTG-1	T196_B	F	23_Mast cell
T196_B_GGAGTCATCCAACATTAACGGGAA-1	T196_B	F	8_Treg_FOXP3
T196_B_TTGGTTAGTCCGGTACAACGGGAA-1	T196_B	F	17_AM_stressed
T196_B_TTCATGCCACGGATACAGTGAGTG-1	T196_B	F	6_CD4 T cell_Naive_Stem
T196_B_ATTGCACGTTAAGTCCAGTGAGTG-1	T196_B	F	7_gd T cell_NK_ILC
T196_B_TGCAGGATCGAAGGCCAGTGAGTG-1	T196_B	F	5_CD8A T cell
T196_B_TCACCATCAGCACGTGAACGGGAA-1	T196_B	F	4_CD4 T cell_Effector
T196_B_TGCGCCTCAGACTCAAAGTGAGTG-1	T196_B	F	7_gd T cell_NK_ILC
T196_B_GTCACACTCGATTGGGAGTGAGTG-1	T196_B	F	4_CD4 T cell_Effector
T196_B_ATTCGTAGTGGTTCGCAGTGAGTG-1	T196_B	F	7_gd T cell_NK_ILC
T196_B_AAGTTGTCATCCCTCTAGTGAGTG-1	T196_B	F	5_CD8A T cell
T196_B_GTTATTGGTAATGGATAACGGGAA-1	T196_B	F	6_CD4 T cell_Naive_Stem
T196_B_CATGAGGTCGATTAAGAGTGAGTG-1	T196_B	F	4_CD4 T cell_Effector
T196_B_GATTGATCATTACTCAAGTGAGTG-1	T196_B	F	5_CD8A T cell
T196_B_CAGGAAGCAGCACTAAAGTGAGTG-1	T196_B	F	7_gd T cell_NK_ILC
T196_B_TAAAGGCTCAACTGGGAGTGAGTG-1	T196_B	F	4_CD4 T cell_Effector
T196_B_TAAGAAGCAACTAAGTAACGGGAA-1	T196_B	F	8_Treg_FOXP3
T196_B_TAACCTGTCGAACGTGAGTGAGTG-1	T196_B	F	6_CD4 T cell_Naive_Stem
T196_B_CTTGTGTCATCATGTCAGTGAGTG-1	T196_B	F	8_Treg_FOXP3
T196_B_TCACCATCATCCCTCTAACGGGAA-1	T196_B	F	5_CD8A T cell
T196_B_CTCCTAAAGGCACTAGAGTGAGTG-1	T196_B	F	4_CD4 T cell_Effector
T196_B_TGTGGCGCAGGATTATAACGGGAA-1	T196_B	F	6_CD4 T cell_Naive_Stem
T196_B_ACTAGTTTCCAAACAAAACGGGAA-1	T196_B	F	5_CD8A T cell
T196_B_TCTTGACCACCTTACGAGTGAGTG-1	T196_B	F	4_CD4 T cell_Effector
T196_B_GACCTCAGTTTATGGCAGTGAGTG-1	T196_B	F	4_CD4 T cell_Effector
T196_B_ATAACCAAGCTCCCTCAGTGAGTG-1	T196_B	F	4_CD4 T cell_Effector
T196_B_TGTTCCTTCAAACCAAAACGGGAA-1	T196_B	F	4_CD4 T cell_Effector
T196_B_CCTATCGCATAGTCAGAGTGAGTG-1	T196_B	F	7_gd T cell_NK_ILC
T196_B_CATGAGGTCAGGCTGAAGTGAGTG-1	T196_B	F	5_CD8A T cell
T196_B_TAGCAAGGTCGAAGGTAACGGGAA-1	T196_B	F	17_AM_stressed
T196_B_ACAGTTGCAATACTGGAACGGGAA-1	T196_B	F	4_CD4 T cell_Effector
T196_B_TGAAAGGAGAGGATAGAGTGAGTG-1	T196_B	F	6_CD4 T cell_Naive_Stem
T196_B_TACGTCCAGAGGAGTAAGTGAGTG-1	T196_B	F	5_CD8A T cell
T196_B_GACCAAGTCAGGTAACAACGGGAA-1	T196_B	F	4_CD4 T cell_Effector
T196_B_CAAGGTCCAAGCTATGAGTGAGTG-1	T196_B	F	6_CD4 T cell_Naive_Stem
T196_B_GATTAACCAACAAAGAAGTGAGTG-1	T196_B	F	5_CD8A T cell
T196_B_GTAGTCCTCAGTAGGTAACGGGAA-1	T196_B	F	5_CD8A T cell
T196_B_GGAGCTATCGGTAAGTAGTGAGTG-1	T196_B	F	5_CD8A T cell
T196_B_ATACCCGGTTTACTGAAACGGGAA-1	T196_B	F	5_CD8A T cell
T196_B_CGTTGCGTCTATTGGTAACGGGAA-1	T196_B	F	4_CD4 T cell_Effector
T196_B_GTGCCTTAGGGTTAACAACGGGAA-1	T196_B	F	5_CD8A T cell
T196_B_GGAATAACACTAAGCAAACGGGAA-1	T196_B	F	5_CD8A T cell
T196_B_CGCTACGTCAATCCTGAGTGAGTG-1	T196_B	F	4_CD4 T cell_Effector
T196_B_ATGCCTATCGACCGTTAGTGAGTG-1	T196_B	F	8_Treg_FOXP3
T196_B_ATCGTGCTCATTGCATAACGGGAA-1	T196_B	F	5_CD8A T cell
T196_B_TCTTTGGAGTCAATGAAACGGGAA-1	T196_B	F	5_CD8A T cell
T196_B_CTTGATTAGGTGTCCTAACGGGAA-1	T196_B	F	4_CD4 T cell_Effector
T196_B_TGGTGAGTCACGTTATAACGGGAA-1	T196_B	F	4_CD4 T cell_Effector
T196_B_GCGATAAGTGACCTGCAGTGAGTG-1	T196_B	F	6_CD4 T cell_Naive_Stem
T196_B_TTCTGGCAGCTCAAGGAGTGAGTG-1	T196_B	F	5_CD8A T cell
T196_B_ACGTTCGGTACAAAGTAGTGAGTG-1	T196_B	F	4_CD4 T cell_Effector
T196_B_TCTCGCCTCTCACCGGAGTGAGTG-1	T196_B	F	5_CD8A T cell
T196_B_CGAATATCATCGAACAAGTGAGTG-1	T196_B	F	5_CD8A T cell
T196_B_AGAAGGTCAACTAAGTAGTGAGTG-1	T196_B	F	4_CD4 T cell_Effector
T196_B_GGTTCACTCGCTTCAAAGTGAGTG-1	T196_B	F	6_CD4 T cell_Naive_Stem
T196_B_CTTAATGGTGCGATAAAGTGAGTG-1	T196_B	F	4_CD4 T cell_Effector
T196_B_TGTCAGGAGTTAACAGAACGGGAA-1	T196_B	F	25_AM_RSRP1_NRAMP1
T196_B_CGATTTAGTGAACGACAACGGGAA-1	T196_B	F	4_CD4 T cell_Effector
T196_B_ATAGCAGGTTTCTAAGAGTGAGTG-1	T196_B	F	5_CD8A T cell
T196_B_TCAAGCGAGATATTGGAGTGAGTG-1	T196_B	F	4_CD4 T cell_Effector
T196_B_TATTAGGAGTGCTGAGAACGGGAA-1	T196_B	F	4_CD4 T cell_Effector
T196_B_CTCACACAGGCGAGTCAGTGAGTG-1	T196_B	F	6_CD4 T cell_Naive_Stem
T196_B_CAGTGTGAGTCTACCAAACGGGAA-1	T196_B	F	6_CD4 T cell_Naive_Stem
T196_B_ACTAATGAGTAAGCACAGTGAGTG-1	T196_B	F	4_CD4 T cell_Effector
T196_B_TGATCTTAGGATTAGCAACGGGAA-1	T196_B	F	6_CD4 T cell_Naive_Stem
T196_B_TCAAGCGAGTTACATCAACGGGAA-1	T196_B	F	5_CD8A T cell
T196_B_CTCAGCTAGTTTCCAGAACGGGAA-1	T196_B	F	5_CD8A T cell
T196_B_CAGTGAGTCTGCCATAAGTGAGTG-1	T196_B	F	7_gd T cell_NK_ILC
T196_B_ACGATTGCATTGCCCAAACGGGAA-1	T196_B	F	5_CD8A T cell
T196_B_AGGTTCTGTGCTGAAAAGTGAGTG-1	T196_B	F	8_Treg_FOXP3
T196_B_ATGAGGCGTGGTTCGCAGTGAGTG-1	T196_B	F	4_CD4 T cell_Effector
T196_B_GATTAGTCAAACTTCCAACGGGAA-1	T196_B	F	5_CD8A T cell
T196_B_TATATCCAGGCCTTCGAGTGAGTG-1	T196_B	F	17_AM_stressed
T196_B_TACGTCCAGTGTTTCGAGTGAGTG-1	T196_B	F	6_CD4 T cell_Naive_Stem
T196_B_CAATGTTTCATTTGCGAGTGAGTG-1	T196_B	F	5_CD8A T cell
T196_B_TGTGTGACAAATATGCAACGGGAA-1	T196_B	F	6_CD4 T cell_Naive_Stem
T196_B_CCACTAATCACAGGGCAACGGGAA-1	T196_B	F	4_CD4 T cell_Effector
T196_B_GAATGGTTCGGTAAGTAGTGAGTG-1	T196_B	F	4_CD4 T cell_Effector
T196_B_GAGGTCCAGGTTTCGCAGTGAGTG-1	T196_B	F	5_CD8A T cell
T196_B_AAGGAGCAGGTTATCTAGTGAGTG-1	T196_B	F	5_CD8A T cell
T196_B_ACACCAACATTGCGCCAACGGGAA-1	T196_B	F	4_CD4 T cell_Effector
T196_B_ACGCCTAGTAGTCATCAGTGAGTG-1	T196_B	F	6_CD4 T cell_Naive_Stem
T196_B_GACAGGGAGTTTACCGAGTGAGTG-1	T196_B	F	5_CD8A T cell
T196_B_ATAGGCGTCACCTTTCAACGGGAA-1	T196_B	F	7_gd T cell_NK_ILC
T196_B_ATATCGAAGTGTGATAAACGGGAA-1	T196_B	F	5_CD8A T cell
T196_B_GGAACCATCTCACCGGAACGGGAA-1	T196_B	F	7_gd T cell_NK_ILC
T196_B_TTCTATCGTCATCCCTAACGGGAA-1	T196_B	F	23_Mast cell
T196_B_CCAGAACCATTGTACCAACGGGAA-1	T196_B	F	4_CD4 T cell_Effector
T196_B_AAGGCCCAGTTGCAGGAGTGAGTG-1	T196_B	F	4_CD4 T cell_Effector
T196_B_ACTTCCCGTCTACCAGAACGGGAA-1	T196_B	F	5_CD8A T cell
T196_B_GCCTGCATCACAACAAAGTGAGTG-1	T196_B	F	9_T cell_proliferating
T196_B_CGTTATAGTGATCCTGAGTGAGTG-1	T196_B	F	5_CD8A T cell
T196_B_AACGGCTCAATCTCTAAGTGAGTG-1	T196_B	F	5_CD8A T cell
T196_B_GGATATTCAAACAATCAGTGAGTG-1	T196_B	F	4_CD4 T cell_Effector
T196_B_GGGAAGTAGACAACACAGTGAGTG-1	T196_B	F	5_CD8A T cell
T196_B_TAATGTGAGTAAGCTAAGTGAGTG-1	T196_B	F	6_CD4 T cell_Naive_Stem
T196_B_AGGTGAGCAGCCAGCAAACGGGAA-1	T196_B	F	4_CD4 T cell_Effector
T196_B_GGTTTGACATTGCCTGAACGGGAA-1	T196_B	F	5_CD8A T cell
T196_B_GCTTTGTCAGCTAAGCAGTGAGTG-1	T196_B	F	5_CD8A T cell
T196_B_CATATTGGTATGGTCTAGTGAGTG-1	T196_B	F	4_CD4 T cell_Effector
T196_B_CAAGCGATCCGCAATCAGTGAGTG-1	T196_B	F	5_CD8A T cell
T196_B_GCCCTTGAGTCTTGCAAACGGGAA-1	T196_B	F	5_CD8A T cell
T196_B_CTTGATGTCAGGCTGAAACGGGAA-1	T196_B	F	8_Treg_FOXP3
T196_B_ACTTCCTTCAACTTGTAACGGGAA-1	T196_B	F	5_CD8A T cell
T196_B_CTACGAACATGGCCGAAGTGAGTG-1	T196_B	F	5_CD8A T cell
T196_B_ACATGTTTCGCAACGAAGTGAGTG-1	T196_B	F	6_CD4 T cell_Naive_Stem
T196_B_CCTTCCTCAGACTCAAAGTGAGTG-1	T196_B	F	5_CD8A T cell
T196_B_ACAACGGTCACTTCGAAGTGAGTG-1	T196_B	F	17_AM_stressed
T196_B_CCAAGCTTCATCCAGCAACGGGAA-1	T196_B	F	4_CD4 T cell_Effector
T196_B_TCAATCTAGCAAGTTAAGTGAGTG-1	T196_B	F	6_CD4 T cell_Naive_Stem
T196_B_GACTAACAGTGATTTCAGTGAGTG-1	T196_B	F	8_Treg_FOXP3
T196_B_GGGTGAGAGGCTACTCAACGGGAA-1	T196_B	F	4_CD4 T cell_Effector
T196_B_CGGGATGGTGTGTCGCAGTGAGTG-1	T196_B	F	6_CD4 T cell_Naive_Stem
T196_B_GCATGAGTCAGCATGGAGTGAGTG-1	T196_B	F	6_CD4 T cell_Naive_Stem
T196_B_ATGGAGGCAGGCTGTGAACGGGAA-1	T196_B	F	8_Treg_FOXP3
T196_B_GGTGAACGTTGGCGAGAACGGGAA-1	T196_B	F	4_CD4 T cell_Effector
T196_B_TTACTTCGTCCTTATTAGTGAGTG-1	T196_B	F	5_CD8A T cell
T196_B_ATATAGCCATAATGACAGTGAGTG-1	T196_B	F	5_CD8A T cell
T196_B_TACCGCCCATGGTCAAAGTGAGTG-1	T196_B	F	6_CD4 T cell_Naive_Stem
T196_B_TACCATCCATAGGGTCAGTGAGTG-1	T196_B	F	4_CD4 T cell_Effector
T196_B_AAAGGCAAGTTACCTGAGTGAGTG-1	T196_B	F	4_CD4 T cell_Effector
T196_B_AGGTTGAGTTGGATAGAACGGGAA-1	T196_B	F	6_CD4 T cell_Naive_Stem
T196_B_ATGTAAGTCGATATAGAGTGAGTG-1	T196_B	F	4_CD4 T cell_Effector
T196_B_TCTTTAGCAACTATCCAACGGGAA-1	T196_B	F	5_CD8A T cell
T196_B_TCACCAATCAGCACGAAACGGGAA-1	T196_B	F	5_CD8A T cell
T196_B_CAGCTAGAGAGGTTTAAACGGGAA-1	T196_B	F	8_Treg_FOXP3
T196_B_AACGGCTCAGCTAGACAGTGAGTG-1	T196_B	F	6_CD4 T cell_Naive_Stem
T196_B_CTATGGCTCTATTCGGAACGGGAA-1	T196_B	F	5_CD8A T cell
T196_B_TTTCAAGGTTGACCCAAGTGAGTG-1	T196_B	F	6_CD4 T cell_Naive_Stem
T196_B_TAGCTTTAGGTTCTTGAACGGGAA-1	T196_B	F	12_Mo-derived AM_APOE
T196_B_TCCACCTGTCACAGGGAACGGGAA-1	T196_B	F	5_CD8A T cell
T196_B_GTTTGTAGTTACCGTGAGTGAGTG-1	T196_B	F	6_CD4 T cell_Naive_Stem
T196_B_TGGTTTAGTCATCAGTAACGGGAA-1	T196_B	F	5_CD8A T cell
T196_B_CGATAGCCATTTCGCGAGTGAGTG-1	T196_B	F	4_CD4 T cell_Effector
T196_B_GGAGGATAGGGCACTAAGTGAGTG-1	T196_B	F	4_CD4 T cell_Effector
T196_B_CTCCTCTCAAAGCTCAAACGGGAA-1	T196_B	F	5_CD8A T cell
T196_B_ACAGCGGGTTTCCAAAAACGGGAA-1	T196_B	F	4_CD4 T cell_Effector
T196_B_AAGTCATCAAAGGGATAACGGGAA-1	T196_B	F	4_CD4 T cell_Effector
T196_B_TGAACCACAGGTGACTAACGGGAA-1	T196_B	F	5_CD8A T cell
T196_B_ATCGGGCAGTCGCATCAACGGGAA-1	T196_B	F	6_CD4 T cell_Naive_Stem
T196_B_CATGAGGTCACTTGATAACGGGAA-1	T196_B	F	6_CD4 T cell_Naive_Stem
T196_B_CCCATCCTCGCCTAACAACGGGAA-1	T196_B	F	5_CD8A T cell
T196_B_CAGTGTGAGCACTACCAACGGGAA-1	T196_B	F	5_CD8A T cell
T196_B_CAGGGCAGTTGGTTACAGTGAGTG-1	T196_B	F	5_CD8A T cell
T196_B_CTTTAGGTCCGCAACTAACGGGAA-1	T196_B	F	4_CD4 T cell_Effector
T196_B_GGCCAAATCACCACACAGTGAGTG-1	T196_B	F	6_CD4 T cell_Naive_Stem
T196_B_ATCGCTTCATAGACCAAGTGAGTG-1	T196_B	F	4_CD4 T cell_Effector
T196_B_CTAGGTACAGCAATTGAACGGGAA-1	T196_B	F	23_Mast cell
T196_B_CCCATAATCGCTATATAGTGAGTG-1	T196_B	F	5_CD8A T cell
T196_B_GTCACACTCAAGGTCGAACGGGAA-1	T196_B	F	4_CD4 T cell_Effector
T196_B_CGCAATCTCCATCCTTAGTGAGTG-1	T196_B	F	8_Treg_FOXP3
T196_B_CGTACTTCAGCCAGCAAACGGGAA-1	T196_B	F	15_Mo-derived AM_FPR3
T196_B_GCTCAATGTTAGTGGAAGTGAGTG-1	T196_B	F	4_CD4 T cell_Effector
T196_B_CTTGAGGAGTTTCCAGAACGGGAA-1	T196_B	F	7_gd T cell_NK_ILC
T196_B_CTTCAACCATCCGCTAAACGGGAA-1	T196_B	F	5_CD8A T cell
T196_B_TCATGAAAGCTAGATAAGTGAGTG-1	T196_B	F	6_CD4 T cell_Naive_Stem
T196_B_TGCGCATTCTAATCGTAGTGAGTG-1	T196_B	F	5_CD8A T cell
T196_B_TGACATGCACTCAAAGAGTGAGTG-1	T196_B	F	4_CD4 T cell_Effector
T196_B_GAACAGGCAATAGAAGAGTGAGTG-1	T196_B	F	5_CD8A T cell
T196_B_TCTCAATAGAGGCGAGAGTGAGTG-1	T196_B	F	6_CD4 T cell_Naive_Stem
T196_B_TCCCGCAAGCACGTTCAGTGAGTG-1	T196_B	F	6_CD4 T cell_Naive_Stem
T196_B_GGCCATCGTTAGCTCGAGTGAGTG-1	T196_B	F	4_CD4 T cell_Effector
T196_B_GGATATTCAGGTTTCTAACGGGAA-1	T196_B	F	4_CD4 T cell_Effector
T196_B_GGATTATCAATGAATCAACGGGAA-1	T196_B	F	5_CD8A T cell
T196_B_ATCGCTTCAGGCAACTAACGGGAA-1	T196_B	F	5_CD8A T cell
T196_B_GAACAATGTGTTTGCGAACGGGAA-1	T196_B	F	4_CD4 T cell_Effector
T196_B_ATATCGAAGCTATCGCAGTGAGTG-1	T196_B	F	4_CD4 T cell_Effector
T196_B_AACCAACAGAGCAACTAGTGAGTG-1	T196_B	F	5_CD8A T cell
T196_B_TACGTTAGTTAACGAGAGTGAGTG-1	T196_B	F	4_CD4 T cell_Effector
T196_B_TTTCAGTAGGTTCGAGAGTGAGTG-1	T196_B	F	5_CD8A T cell
T196_B_TTTGGCGGTGAACCAAAACGGGAA-1	T196_B	F	5_CD8A T cell
T196_B_CTTGCACAGGTTGCAGAACGGGAA-1	T196_B	F	5_CD8A T cell
T196_B_CCAAGACCAATATGCGAGTGAGTG-1	T196_B	F	5_CD8A T cell
T196_B_TTGCGCTAGTTATTGCAGTGAGTG-1	T196_B	F	6_CD4 T cell_Naive_Stem
T196_B_ACTTGAAAGATGATTGAGTGAGTG-1	T196_B	F	4_CD4 T cell_Effector
T196_B_ATTGCTCCATCGTTCGAACGGGAA-1	T196_B	F	25_AM_RSRP1_NRAMP1
T196_B_AGTCACACAGCCATAAAACGGGAA-1	T196_B	F	6_CD4 T cell_Naive_Stem
T196_B_GCTAGTCTCTCACCTTAACGGGAA-1	T196_B	F	4_CD4 T cell_Effector
T196_B_CATTCGCAGTGATTAGAGTGAGTG-1	T196_B	F	5_CD8A T cell
T196_B_CATAGCTGTAATGTCCAACGGGAA-1	T196_B	F	5_CD8A T cell
T196_B_GTGCGGTAGGAACCATAACGGGAA-1	T196_B	F	7_gd T cell_NK_ILC
T196_B_AATCACGCACTCCCAAAACGGGAA-1	T196_B	F	5_CD8A T cell
T196_B_GCTGAATAGTTAGGCGAACGGGAA-1	T196_B	F	5_CD8A T cell
T196_B_ACACTTGTCATGGATAAGTGAGTG-1	T196_B	F	6_CD4 T cell_Naive_Stem
T196_B_CAGGTTTGTACCTCAGAACGGGAA-1	T196_B	F	4_CD4 T cell_Effector
T196_B_CAGATTCGTGTAATGGAACGGGAA-1	T196_B	F	4_CD4 T cell_Effector
T196_B_CTCCATCGTATTTGTGAGTGAGTG-1	T196_B	F	5_CD8A T cell
T196_B_ACGTCAACAGAGAGCAAGTGAGTG-1	T196_B	F	5_CD8A T cell
T196_B_TCAATTGGTGCGGAATAGTGAGTG-1	T196_B	F	6_CD4 T cell_Naive_Stem
T196_B_AGTAACCAGGAAGCAAAGTGAGTG-1	T196_B	F	8_Treg_FOXP3
T196_B_TAGCTGCTCAGGTCGAAACGGGAA-1	T196_B	F	15_Mo-derived AM_FPR3
T196_B_TTAAGGTCAAATGACTAGTGAGTG-1	T196_B	F	5_CD8A T cell
T196_B_ATAAGGTGTCGGTTTGAGTGAGTG-1	T196_B	F	5_CD8A T cell
T196_B_GGAGCGAAGAGGCGAGAGTGAGTG-1	T196_B	F	7_gd T cell_NK_ILC
T196_B_ATTCGTAGTCCGGGTTAGTGAGTG-1	T196_B	F	6_CD4 T cell_Naive_Stem
T196_B_GTTTCACCATGTGGCGAGTGAGTG-1	T196_B	F	8_Treg_FOXP3
T196_B_CCCTGAGTCGCCTGCAAGTGAGTG-1	T196_B	F	4_CD4 T cell_Effector
T196_B_CGGCTAAAGCCAGAGCAACGGGAA-1	T196_B	F	5_CD8A T cell
T196_B_GTTTAGCGTAAGCTAGAACGGGAA-1	T196_B	F	22_B cell
T196_B_ACGTAGCCAGGCTAACAACGGGAA-1	T196_B	F	5_CD8A T cell
T196_B_TCTTGACCATCGGGCAAGTGAGTG-1	T196_B	F	5_CD8A T cell
T196_B_CCTAGAGAGACTTAAGAACGGGAA-1	T196_B	F	6_CD4 T cell_Naive_Stem
T196_B_GATTGACAGGTAGTTAAACGGGAA-1	T196_B	F	5_CD8A T cell
T196_B_CAACCTATCATCAGCCAACGGGAA-1	T196_B	F	5_CD8A T cell
T196_B_AGTAGGTTCGTCCCGAAACGGGAA-1	T196_B	F	4_CD4 T cell_Effector
T196_B_CGGGTTAAGTACGGGCAGTGAGTG-1	T196_B	F	6_CD4 T cell_Naive_Stem
T196_B_CTTAAGTTCCGTTAGCAGTGAGTG-1	T196_B	F	6_CD4 T cell_Naive_Stem
T196_B_CGAACCAAGGTATTTCAACGGGAA-1	T196_B	F	5_CD8A T cell
T196_B_GTAGCCCGTGCTCCTTAGTGAGTG-1	T196_B	F	5_CD8A T cell
T196_B_TAAGGTTCAAGTGCACAACGGGAA-1	T196_B	F	6_CD4 T cell_Naive_Stem
T196_B_CAAGATTCATCATAGGAACGGGAA-1	T196_B	F	5_CD8A T cell
T196_B_ACACCGGCAGATTGCAAGTGAGTG-1	T196_B	F	4_CD4 T cell_Effector
T196_B_ATCGGGCAGCTAGCCTAACGGGAA-1	T196_B	F	5_CD8A T cell
T196_B_GTTCATTAGTCTAACTAGTGAGTG-1	T196_B	F	5_CD8A T cell
T196_B_TGACCTTCACATTGAGAGTGAGTG-1	T196_B	F	5_CD8A T cell
T196_B_GCACGAATCGATATTCAGTGAGTG-1	T196_B	F	4_CD4 T cell_Effector
T196_B_CGCGTGACAAAGCTCAAGTGAGTG-1	T196_B	F	6_CD4 T cell_Naive_Stem
T196_B_ACCTAGTGTTTGCATAAACGGGAA-1	T196_B	F	4_CD4 T cell_Effector
T196_B_GTCGTTATCATGTCATAGTGAGTG-1	T196_B	F	8_Treg_FOXP3
T196_B_AACTTCGTCACATTACAGTGAGTG-1	T196_B	F	4_CD4 T cell_Effector
T196_B_TCGTCCCTCGCTTGCGAGTGAGTG-1	T196_B	F	4_CD4 T cell_Effector
T196_B_GAGTGCGGTTAGTGGAAGTGAGTG-1	T196_B	F	17_AM_stressed
T196_B_CTAAATGAGCCTTAATAGTGAGTG-1	T196_B	F	4_CD4 T cell_Effector
T196_B_TGAGCTTGTGATAAACAGTGAGTG-1	T196_B	F	4_CD4 T cell_Effector
T196_B_CTTTAACAGCGCCTTGAACGGGAA-1	T196_B	F	6_CD4 T cell_Naive_Stem
T196_B_TATCTTGCAATATGGTAACGGGAA-1	T196_B	F	5_CD8A T cell
T196_B_AGGATCAGTGTAATGGAGTGAGTG-1	T196_B	F	9_T cell_proliferating
T196_B_AAGGAACCAGAATCGCAGTGAGTG-1	T196_B	F	4_CD4 T cell_Effector
T196_B_GTAAACCAGGATCCCTAGTGAGTG-1	T196_B	F	4_CD4 T cell_Effector
T196_B_TGTTCAAGTCCTTATTAGTGAGTG-1	T196_B	F	5_CD8A T cell
T196_B_GGAACATTCCATAGAAAACGGGAA-1	T196_B	F	6_CD4 T cell_Naive_Stem
T196_B_TTCGTTCTCCAGAAACAACGGGAA-1	T196_B	F	7_gd T cell_NK_ILC
T196_B_GACAAACTCAGCACCTAGTGAGTG-1	T196_B	F	5_CD8A T cell
T196_B_GTTATTGGTGTTTGGTAACGGGAA-1	T196_B	F	6_CD4 T cell_Naive_Stem
T196_B_ACTCGCCCAATAGCTGAACGGGAA-1	T196_B	F	5_CD8A T cell
T196_B_CACAAGCCATTTGGGAAGTGAGTG-1	T196_B	F	4_CD4 T cell_Effector
T196_B_ATTGGCTGTGATTACCAGTGAGTG-1	T196_B	F	6_CD4 T cell_Naive_Stem
T196_B_CGTATATTCATAATCCAGTGAGTG-1	T196_B	F	4_CD4 T cell_Effector
T196_B_ATGCGTCTCAAGCTCCAACGGGAA-1	T196_B	F	7_gd T cell_NK_ILC
T196_B_GGTGTTACATCCCTCTAACGGGAA-1	T196_B	F	6_CD4 T cell_Naive_Stem
T196_B_GTAAACGGTTCAAGGAAACGGGAA-1	T196_B	F	18_Monocyte
T196_B_TTAGAGCAGTACCCACAGTGAGTG-1	T196_B	F	5_CD8A T cell
T196_B_TTATTGCAGACAAAGGAGTGAGTG-1	T196_B	F	4_CD4 T cell_Effector
T196_B_GTGCGGTAGCTAAGTAAGTGAGTG-1	T196_B	F	17_AM_stressed
T196_B_CCACATTCATTGAACGAGTGAGTG-1	T196_B	F	5_CD8A T cell
T196_B_ATATAGGTCTATTCGGAGTGAGTG-1	T196_B	F	5_CD8A T cell
T196_B_ATTTAGGAGGATCCAGAACGGGAA-1	T196_B	F	4_CD4 T cell_Effector
T196_B_CGCGATAAGACTATTCAACGGGAA-1	T196_B	F	5_CD8A T cell
T196_B_AGCGGCTAGGACAAAGAGTGAGTG-1	T196_B	F	5_CD8A T cell
T196_B_TCACCAATCGATTGAAAACGGGAA-1	T196_B	F	5_CD8A T cell
T196_B_TCTTAAGGTCTGTGATAACGGGAA-1	T196_B	F	4_CD4 T cell_Effector
T196_B_GCTCGCTCATCACAGAAGTGAGTG-1	T196_B	F	4_CD4 T cell_Effector
T196_B_GTTGCATGTGACACAAAGTGAGTG-1	T196_B	F	4_CD4 T cell_Effector
T196_B_GTAGTCCTCAGGTAGTAGTGAGTG-1	T196_B	F	5_CD8A T cell
T196_B_TACAACAAGCTACGTCAGTGAGTG-1	T196_B	F	6_CD4 T cell_Naive_Stem
T196_B_ACCTCTAAGATTCCCAAGTGAGTG-1	T196_B	F	4_CD4 T cell_Effector
T196_B_TGATCTTAGGACTTAAAACGGGAA-1	T196_B	F	5_CD8A T cell
T196_B_CACTCCCTCAAAGGCTAGTGAGTG-1	T196_B	F	4_CD4 T cell_Effector
T196_B_CTTCCTCCAAGGGTCTAGTGAGTG-1	T196_B	F	8_Treg_FOXP3
T196_B_CATGCCAGTAAGTCGAAACGGGAA-1	T196_B	F	5_CD8A T cell
T196_B_GCGTTATGTACCGCACAGTGAGTG-1	T196_B	F	5_CD8A T cell
T196_B_TGTTCCTTCCACAACCAGTGAGTG-1	T196_B	F	5_CD8A T cell
T196_B_ATTTCCTGTTTGCATAAACGGGAA-1	T196_B	F	6_CD4 T cell_Naive_Stem
T196_B_GACCAATAGCGGGACTAGTGAGTG-1	T196_B	F	4_CD4 T cell_Effector
T196_B_CCTATCGCACCTTCTCAGTGAGTG-1	T196_B	F	9_T cell_proliferating
T196_B_ACTAGTTTCGGGCAGTAACGGGAA-1	T196_B	F	6_CD4 T cell_Naive_Stem
T196_B_TCTAACTAGCCATAAAAGTGAGTG-1	T196_B	F	4_CD4 T cell_Effector
T196_B_AGGCTTTGTTGAATCCAACGGGAA-1	T196_B	F	4_CD4 T cell_Effector
T196_B_CCGCTATAGTCAATAGAGTGAGTG-1	T196_B	F	4_CD4 T cell_Effector
T196_B_GCTTGCGTCTGCCATAAACGGGAA-1	T196_B	F	5_CD8A T cell
T196_B_CTCTAAGTCCTTTGGAAGTGAGTG-1	T196_B	F	5_CD8A T cell
T196_B_TATAACGAGGGTTACGAGTGAGTG-1	T196_B	F	5_CD8A T cell
T196_B_AAGCGCTCAACCTGTTAACGGGAA-1	T196_B	F	6_CD4 T cell_Naive_Stem
T196_B_AACTAACCAAGGTGTCAGTGAGTG-1	T196_B	F	5_CD8A T cell
T196_B_GCTATTGTCACTTGATAACGGGAA-1	T196_B	F	8_Treg_FOXP3
T196_B_GGGCTAATCGACCGTTAACGGGAA-1	T196_B	F	4_CD4 T cell_Effector
T196_B_GCGAACGGTTGGATGAAACGGGAA-1	T196_B	F	5_CD8A T cell
T196_B_GCGATTGAGCCATAAAAACGGGAA-1	T196_B	F	5_CD8A T cell
T196_B_CACTATGTCATGACCCAGTGAGTG-1	T196_B	F	5_CD8A T cell
T196_B_ACACTAAAGCCCGTTGAGTGAGTG-1	T196_B	F	5_CD8A T cell
T196_B_CCTTATTGTACGGGCAAACGGGAA-1	T196_B	F	5_CD8A T cell
T196_B_TTCTATCGTTGGGCGAAACGGGAA-1	T196_B	F	5_CD8A T cell
T196_B_CCAATTTAGCTAACTTAGTGAGTG-1	T196_B	F	4_CD4 T cell_Effector
T196_B_GGCCATCGTGAGTAATAACGGGAA-1	T196_B	F	5_CD8A T cell
T196_B_TTGAGGAGTTATGAGGAACGGGAA-1	T196_B	F	5_CD8A T cell
T196_B_TCATGCCAGTGTAATGAACGGGAA-1	T196_B	F	5_CD8A T cell
T196_B_AGATAACGTTGGCCACAACGGGAA-1	T196_B	F	4_CD4 T cell_Effector
T196_B_TTCCAACCAACCTTGTAGTGAGTG-1	T196_B	F	5_CD8A T cell
T196_B_CTGGTCAGTTAAGGATAGTGAGTG-1	T196_B	F	4_CD4 T cell_Effector
T196_B_TCATGAGCATTTGGCTAACGGGAA-1	T196_B	F	4_CD4 T cell_Effector
T196_B_TGTAACCGTGTGATGAAACGGGAA-1	T196_B	F	4_CD4 T cell_Effector
T196_B_ACAACCTGTTAACCACAGTGAGTG-1	T196_B	F	9_T cell_proliferating
T196_B_TCTGGCCCAGGACTACAACGGGAA-1	T196_B	F	5_CD8A T cell
T196_B_ATGGCCCGTTGCGCTAAGTGAGTG-1	T196_B	F	4_CD4 T cell_Effector
T196_B_AAAGATGCAATTAGGTAGTGAGTG-1	T196_B	F	6_CD4 T cell_Naive_Stem
T196_B_ACTTGAAAGCCTGGTTAGTGAGTG-1	T196_B	F	6_CD4 T cell_Naive_Stem
T196_B_TACAATGAGCGCAAGCAGTGAGTG-1	T196_B	F	4_CD4 T cell_Effector
T196_B_CAGTGAAGTTAGCGGGAGTGAGTG-1	T196_B	F	6_CD4 T cell_Naive_Stem
T196_B_ACCTCACAGCTTATCGAGTGAGTG-1	T196_B	F	4_CD4 T cell_Effector
T196_B_GGTGAAGCATCAATCCAACGGGAA-1	T196_B	F	6_CD4 T cell_Naive_Stem
T196_B_AGCATTAAGCCTAAGGAGTGAGTG-1	T196_B	F	5_CD8A T cell
T196_B_GGAGCATGTCTAACCGAGTGAGTG-1	T196_B	F	4_CD4 T cell_Effector
T196_B_ATACCTTAGAATGGGAAACGGGAA-1	T196_B	F	5_CD8A T cell
T196_B_CTTAAGCGTAAGCGTAAGTGAGTG-1	T196_B	F	4_CD4 T cell_Effector
T196_B_ATTTGGTTCCCGCTGAAACGGGAA-1	T196_B	F	5_CD8A T cell
T196_B_ACGATTGCAAGAAATGAGTGAGTG-1	T196_B	F	5_CD8A T cell
T196_B_GTGGAAGCAACATGATAACGGGAA-1	T196_B	F	5_CD8A T cell
T196_B_GTCACAACAGCCTATTAGTGAGTG-1	T196_B	F	4_CD4 T cell_Effector
T196_B_CGGCAATCAACAGGGAAGTGAGTG-1	T196_B	F	5_CD8A T cell
T196_B_TAACCCTCACATGAATAACGGGAA-1	T196_B	F	14_AM_Mito-high
T196_B_CATTGAAAGCCTATATAGTGAGTG-1	T196_B	F	5_CD8A T cell
T196_B_GAGCTATAGTAATGGCAACGGGAA-1	T196_B	F	5_CD8A T cell
T196_B_CAAGGTCCAACTAGTGAACGGGAA-1	T196_B	F	5_CD8A T cell
T196_B_GCAGGCTAGAGGCGAGAACGGGAA-1	T196_B	F	4_CD4 T cell_Effector
T196_B_AAGGAGCAGACCATTTAACGGGAA-1	T196_B	F	4_CD4 T cell_Effector
T196_B_GACATAATCATTTAGCAACGGGAA-1	T196_B	F	4_CD4 T cell_Effector
T196_B_ACTTCCTTCGTGATTTAACGGGAA-1	T196_B	F	4_CD4 T cell_Effector
T196_B_CATTCGCAGACCAGGCAGTGAGTG-1	T196_B	F	4_CD4 T cell_Effector
T196_B_ATAGAAGCAGCGGATTAACGGGAA-1	T196_B	F	4_CD4 T cell_Effector
T196_B_GCTTACATCGGGCAACAACGGGAA-1	T196_B	F	4_CD4 T cell_Effector
T196_B_GTAACCTGTCGAATCTAGTGAGTG-1	T196_B	F	23_Mast cell
T196_B_CGCTGGACAGTAAGGGAACGGGAA-1	T196_B	F	23_Mast cell
T196_B_CTTTAAGGTTTATCGAAACGGGAA-1	T196_B	F	5_CD8A T cell
T196_B_CGTAGCGCACCTTACGAGTGAGTG-1	T196_B	F	4_CD4 T cell_Effector
T196_B_GTTTGTAGTGGGAACTAGTGAGTG-1	T196_B	F	5_CD8A T cell
T196_B_TGCTTAAGTAAGGTTGAACGGGAA-1	T196_B	F	5_CD8A T cell
T196_B_TTTGCTCTCAGGCATGAACGGGAA-1	T196_B	F	6_CD4 T cell_Naive_Stem
T196_B_GCCTGCATCCACTAATAACGGGAA-1	T196_B	F	5_CD8A T cell
T196_B_TAACCGTGTGCACTATAACGGGAA-1	T196_B	F	7_gd T cell_NK_ILC
T196_B_GGGCTAATCCTGATCAAACGGGAA-1	T196_B	F	4_CD4 T cell_Effector
T196_B_GGAGCGAAGGTCTTGCAGTGAGTG-1	T196_B	F	4_CD4 T cell_Effector
T196_B_ACCACAACAGCTTTCGAACGGGAA-1	T196_B	F	5_CD8A T cell
T196_B_TCTGTAAGTACCGCACAGTGAGTG-1	T196_B	F	4_CD4 T cell_Effector
T196_B_CTTAGTCCACAATAGTAACGGGAA-1	T196_B	F	4_CD4 T cell_Effector
T196_B_GATTGGCCATCAATCCAGTGAGTG-1	T196_B	F	5_CD8A T cell
T196_B_GTGGTTCTCCGCAACTAACGGGAA-1	T196_B	F	5_CD8A T cell
T196_B_GCTAGATAGGTTAGTAAACGGGAA-1	T196_B	F	5_CD8A T cell
T196_B_GTTAATGAGGCAAGTTAACGGGAA-1	T196_B	F	7_gd T cell_NK_ILC
T196_B_GACATTCGTTGTTGGTAACGGGAA-1	T196_B	F	4_CD4 T cell_Effector
T196_B_TTCTCACTCCATTAGTAACGGGAA-1	T196_B	F	5_CD8A T cell
T196_B_TCTAGTTAGCTTACATAACGGGAA-1	T196_B	F	5_CD8A T cell
T196_B_ACAACCTGTCGCAATTAGTGAGTG-1	T196_B	F	5_CD8A T cell
T196_B_TGATTACTCGATGAACAGTGAGTG-1	T196_B	F	5_CD8A T cell
T196_B_GCCGTGACAAACAATCAACGGGAA-1	T196_B	F	5_CD8A T cell
T196_B_TCACTTTGTGTTAGTCAGTGAGTG-1	T196_B	F	5_CD8A T cell
T196_B_GTTATTGGTTAGTCTAAACGGGAA-1	T196_B	F	4_CD4 T cell_Effector
T196_B_CGCTGGACAGCTCGCTAGTGAGTG-1	T196_B	F	4_CD4 T cell_Effector
T196_B_GATTCCCAGTGTTTCGAGTGAGTG-1	T196_B	F	8_Treg_FOXP3
T196_B_AATCGCACAGGCTTAAAGTGAGTG-1	T196_B	F	8_Treg_FOXP3
T196_B_GCTAGATAGCGAATCGAACGGGAA-1	T196_B	F	4_CD4 T cell_Effector
T196_B_CTTAAGGCACTTCGATAGTGAGTG-1	T196_B	F	4_CD4 T cell_Effector
T196_B_GCTGGATCAATTAGACAACGGGAA-1	T196_B	F	5_CD8A T cell
T196_B_GTTACCGGTGGATGGTAGTGAGTG-1	T196_B	F	5_CD8A T cell
T196_B_CTTAAGGCATTTCATGAACGGGAA-1	T196_B	F	4_CD4 T cell_Effector
T196_B_GCTACAACATCCTTGGAGTGAGTG-1	T196_B	F	6_CD4 T cell_Naive_Stem
T196_B_GACTTACGTTAGTGAGAACGGGAA-1	T196_B	F	5_CD8A T cell
T196_B_GCCCATAGTATAGTGGAACGGGAA-1	T196_B	F	5_CD8A T cell
T196_B_TGTTCCTTCATGCATTAGTGAGTG-1	T196_B	F	5_CD8A T cell
T196_B_GATGCAAGTGAAGCACAACGGGAA-1	T196_B	F	5_CD8A T cell
T196_B_CGTAATTTCGAAGGCCAGTGAGTG-1	T196_B	F	5_CD8A T cell
T196_B_AGCGCTAAGAGGCGGAAACGGGAA-1	T196_B	F	5_CD8A T cell
T196_B_AACTGGCCAACCATTCAACGGGAA-1	T196_B	F	4_CD4 T cell_Effector
T196_B_CTCCTCTCAATGAATCAACGGGAA-1	T196_B	F	5_CD8A T cell
T196_B_AATTACCTCGTAGTTTAGTGAGTG-1	T196_B	F	6_CD4 T cell_Naive_Stem
T196_B_GCAGTTTGTACTTCCCAGTGAGTG-1	T196_B	F	7_gd T cell_NK_ILC
T196_B_CTAAGTCGTGATTAGGAGTGAGTG-1	T196_B	F	6_CD4 T cell_Naive_Stem
T196_B_CTATATCAGTAATGGCAACGGGAA-1	T196_B	F	5_CD8A T cell
T196_B_GTAAAGGAGCAAGACTAGTGAGTG-1	T196_B	F	6_CD4 T cell_Naive_Stem
T196_B_TGCGCCATCATAACCTAACGGGAA-1	T196_B	F	4_CD4 T cell_Effector
T196_B_TGGATTAAGGCTTAGGAACGGGAA-1	T196_B	F	4_CD4 T cell_Effector
T196_B_TGCATTAGTTGTTTAGAGTGAGTG-1	T196_B	F	5_CD8A T cell
T196_B_GCGGGTTAGATAATCGAACGGGAA-1	T196_B	F	5_CD8A T cell
T196_B_GCATTTAGTCACTATAAACGGGAA-1	T196_B	F	5_CD8A T cell
T196_B_AGACTAATCCGGCTCAAGTGAGTG-1	T196_B	F	5_CD8A T cell
T196_B_CCATCATCACATTGTCAACGGGAA-1	T196_B	F	5_CD8A T cell
T196_B_TTGGTCATCTAAGTAGAGTGAGTG-1	T196_B	F	5_CD8A T cell
T196_B_TGCTATTAGTCCTCAAAGTGAGTG-1	T196_B	F	5_CD8A T cell
T196_B_CATTAGGCACCAGCCTAGTGAGTG-1	T196_B	F	6_CD4 T cell_Naive_Stem
T196_B_TATGAGCAGTCTACCAAGTGAGTG-1	T196_B	F	5_CD8A T cell
T196_B_TTTGGACGTACCTTAAAGTGAGTG-1	T196_B	F	4_CD4 T cell_Effector
T196_B_TCACCCTGTTCACCAGAGTGAGTG-1	T196_B	F	5_CD8A T cell
T196_B_GATTGCACATACTTCAAACGGGAA-1	T196_B	F	4_CD4 T cell_Effector
T196_B_TTAAGGATCTATTCGGAGTGAGTG-1	T196_B	F	5_CD8A T cell
T196_B_ACTCGCCCAATAGCTGAGTGAGTG-1	T196_B	F	4_CD4 T cell_Effector
T196_B_GGCACTAAGTTTGCTGAGTGAGTG-1	T196_B	F	5_CD8A T cell
T196_B_GAATAACGTCCTGACAAACGGGAA-1	T196_B	F	17_AM_stressed
T196_B_AGGGCTTCATCATCACAGTGAGTG-1	T196_B	F	5_CD8A T cell
T196_B_CCTCAATCAATTAGCGAACGGGAA-1	T196_B	F	5_CD8A T cell
T196_B_GATTGATCAACTAAACAGTGAGTG-1	T196_B	F	4_CD4 T cell_Effector
T196_B_GACTTTGTCAAGCGATAACGGGAA-1	T196_B	F	4_CD4 T cell_Effector
T196_B_GTGGACCAGTGCCCTGAACGGGAA-1	T196_B	F	6_CD4 T cell_Naive_Stem
T196_B_TGTTCACCAATGAAGAAGTGAGTG-1	T196_B	F	4_CD4 T cell_Effector
T196_B_CCGCTAAGTTTACTGAAGTGAGTG-1	T196_B	F	5_CD8A T cell
T196_B_AATATGGTCCTCACGGAACGGGAA-1	T196_B	F	15_Mo-derived AM_FPR3
T196_B_AGTGATGGTAAGTCGAAGTGAGTG-1	T196_B	F	6_CD4 T cell_Naive_Stem
T196_B_TGAACAGGTGAATCTCAACGGGAA-1	T196_B	F	9_T cell_proliferating
T196_B_AACCCGGCAACAAGTTAGTGAGTG-1	T196_B	F	5_CD8A T cell
T196_B_TAGCAGGTCACGAACGAGTGAGTG-1	T196_B	F	17_AM_stressed
T196_B_TTCAGGACAACCGTGGAGTGAGTG-1	T196_B	F	5_CD8A T cell
T196_B_TGCTGGTTCTCACAATAGTGAGTG-1	T196_B	F	8_Treg_FOXP3
T196_B_TGACAACAGTTTACCGAACGGGAA-1	T196_B	F	6_CD4 T cell_Naive_Stem
T196_B_ATTACGTTCAACCGGAAGTGAGTG-1	T196_B	F	6_CD4 T cell_Naive_Stem
T196_B_GTTTAGTTCACAGATAAACGGGAA-1	T196_B	F	4_CD4 T cell_Effector
T196_B_TGTGGCGCATCACTCGAACGGGAA-1	T196_B	F	6_CD4 T cell_Naive_Stem
T196_B_TATGAGCAGTTTACCGAGTGAGTG-1	T196_B	F	5_CD8A T cell
T196_B_GAACAGGCATGAAGCCAACGGGAA-1	T196_B	F	6_CD4 T cell_Naive_Stem
T196_B_GCCATCAGTAAACCCTAGTGAGTG-1	T196_B	F	5_CD8A T cell
T196_B_CTTGTGATCCAAATTCAACGGGAA-1	T196_B	F	7_gd T cell_NK_ILC
T196_B_ATCCTTGAGTGCAACGAACGGGAA-1	T196_B	F	5_CD8A T cell
T196_B_TAATAGGTCCACTAATAGTGAGTG-1	T196_B	F	5_CD8A T cell
T196_B_GGTGTCGCAACCTTGTAGTGAGTG-1	T196_B	F	6_CD4 T cell_Naive_Stem
T196_B_GTTCGTTCAACGACTAAGTGAGTG-1	T196_B	F	5_CD8A T cell
T196_B_CTTTAGTAGTTATCCGAGTGAGTG-1	T196_B	F	8_Treg_FOXP3
T196_B_ACTGGCTTCCGCAACTAGTGAGTG-1	T196_B	F	5_CD8A T cell
T196_B_AGGGACCTCCATGATTAGTGAGTG-1	T196_B	F	6_CD4 T cell_Naive_Stem
T196_B_GACCAGGGTGAATCTCAACGGGAA-1	T196_B	F	4_CD4 T cell_Effector
T196_B_GGGAGTCTCATAATGGAGTGAGTG-1	T196_B	F	5_CD8A T cell
T196_B_TAATGTGAGACAAAGGAGTGAGTG-1	T196_B	F	5_CD8A T cell
T196_B_ACGGAACGTACGATTCAACGGGAA-1	T196_B	F	7_gd T cell_NK_ILC
T196_B_GGGCTAATCGACTCACAGTGAGTG-1	T196_B	F	4_CD4 T cell_Effector
T196_B_TTTGCGGGTTGCCTGAAGTGAGTG-1	T196_B	F	6_CD4 T cell_Naive_Stem
T196_B_GCTCGTTAGAATGGCTAACGGGAA-1	T196_B	F	5_CD8A T cell
T196_B_TTCACTTGTTCCGGGTAACGGGAA-1	T196_B	F	6_CD4 T cell_Naive_Stem
T196_B_GATGACAGTTGCATCGAGTGAGTG-1	T196_B	F	6_CD4 T cell_Naive_Stem
T196_B_TTCAACTAGGAAGCCCAGTGAGTG-1	T196_B	F	4_CD4 T cell_Effector
T196_B_GATCATGCACCACATTAGTGAGTG-1	T196_B	F	5_CD8A T cell
T196_B_TTAAGGTCACAATGGCAACGGGAA-1	T196_B	F	4_CD4 T cell_Effector
T196_B_AAGTCATCAAAGGGATAGTGAGTG-1	T196_B	F	5_CD8A T cell
T196_B_AAATCGATCCATCCAAAGTGAGTG-1	T196_B	F	5_CD8A T cell
T196_B_GGAGTCTCACTTAACCAACGGGAA-1	T196_B	F	4_CD4 T cell_Effector
T196_B_TACCTGCAGTTTGCTGAACGGGAA-1	T196_B	F	5_CD8A T cell
T196_B_GTCACACTCTAAGTCTAACGGGAA-1	T196_B	F	5_CD8A T cell
T196_B_GAATCTAAGTCAATGAAGTGAGTG-1	T196_B	F	4_CD4 T cell_Effector
T196_B_CAAGGTTAGGCCATGAAACGGGAA-1	T196_B	F	5_CD8A T cell
T196_B_TGTGTCCAGTTACTCGAACGGGAA-1	T196_B	F	5_CD8A T cell
T196_B_CCTCATCGTTCGGTCAAACGGGAA-1	T196_B	F	17_AM_stressed
T196_B_CGATAGCCAGAGGCTTAGTGAGTG-1	T196_B	F	4_CD4 T cell_Effector
T196_B_ACGAATATCCCATAGCAACGGGAA-1	T196_B	F	5_CD8A T cell
T196_B_GGATAATGTCAATCGTAGTGAGTG-1	T196_B	F	5_CD8A T cell
T196_B_TGACGGATCCTGGATCAACGGGAA-1	T196_B	F	4_CD4 T cell_Effector
T196_B_GGTAATGGTCAACAAGAGTGAGTG-1	T196_B	F	4_CD4 T cell_Effector
T196_B_CAGGAAGCATCCACCAAGTGAGTG-1	T196_B	F	5_CD8A T cell
T196_B_CTCGACTAGATAGCTAAGTGAGTG-1	T196_B	F	6_CD4 T cell_Naive_Stem
T196_B_ACTAATGAGCGAGTTGAGTGAGTG-1	T196_B	F	4_CD4 T cell_Effector
T196_B_GTAACGGTCGAGGCACAACGGGAA-1	T196_B	F	17_AM_stressed
T196_B_TACCTTTGTACTAACCAGTGAGTG-1	T196_B	F	6_CD4 T cell_Naive_Stem
T196_B_ATGCATTTCAAGGTCGAGTGAGTG-1	T196_B	F	4_CD4 T cell_Effector
T196_B_AGCCTGTTCTCACCGGAACGGGAA-1	T196_B	F	5_CD8A T cell
T196_B_GCTTGGTTCCAACTATAACGGGAA-1	T196_B	F	5_CD8A T cell
T196_B_GCAATTAAGTTTGGTTAACGGGAA-1	T196_B	F	5_CD8A T cell
T196_B_ACAGGCATCACAAATGAACGGGAA-1	T196_B	F	4_CD4 T cell_Effector
T196_B_GGTTAAATCCCGTTGGAGTGAGTG-1	T196_B	F	4_CD4 T cell_Effector
T196_B_GTTAGTCGTTTCCTGCAGTGAGTG-1	T196_B	F	5_CD8A T cell
T196_B_CCACATTCAAATGACTAACGGGAA-1	T196_B	F	4_CD4 T cell_Effector
T196_B_CCCACCTTCCCTCGCTAGTGAGTG-1	T196_B	F	4_CD4 T cell_Effector
T196_B_CCTATTGAGCAGGTTGAGTGAGTG-1	T196_B	F	5_CD8A T cell
T196_B_GACTTGCTCACGTTATAGTGAGTG-1	T196_B	F	6_CD4 T cell_Naive_Stem
T196_B_GCTTGCGTCGCTTGACAACGGGAA-1	T196_B	F	25_AM_RSRP1_NRAMP1
T196_B_CCTTATGAGACAAGCTAACGGGAA-1	T196_B	F	5_CD8A T cell
T196_B_GTGGAAGCAACCGGATAACGGGAA-1	T196_B	F	4_CD4 T cell_Effector
T196_B_GCTCACTAGTTAGGGTAGTGAGTG-1	T196_B	F	4_CD4 T cell_Effector
T196_B_GCCAACAAGACCATGGAACGGGAA-1	T196_B	F	6_CD4 T cell_Naive_Stem
T196_B_TCGCTCGAGGTTTCCAAACGGGAA-1	T196_B	F	5_CD8A T cell
T196_B_TGAGTCTGTTGCGGCTAGTGAGTG-1	T196_B	F	4_CD4 T cell_Effector
T196_B_GCCTGCATCCAGATAAAACGGGAA-1	T196_B	F	4_CD4 T cell_Effector
T196_B_ACAATTGAGCTGATGGAACGGGAA-1	T196_B	F	6_CD4 T cell_Naive_Stem
T196_B_AAAGGTACATCCGTCAAGTGAGTG-1	T196_B	F	7_gd T cell_NK_ILC
T196_B_ACTCGCCCAAATAGGAAACGGGAA-1	T196_B	F	5_CD8A T cell
T196_B_AAGTGAGAGATTGAGCAACGGGAA-1	T196_B	F	9_T cell_proliferating
T196_B_AAGACTCAGGTAACTAAGTGAGTG-1	T196_B	F	4_CD4 T cell_Effector
T196_B_TAACCTGTCCATTAGTAGTGAGTG-1	T196_B	F	7_gd T cell_NK_ILC
T196_B_CATCAATTCGTTAACTAACGGGAA-1	T196_B	F	5_CD8A T cell
T196_B_CACGAACCAGTGAGAGAACGGGAA-1	T196_B	F	5_CD8A T cell
T196_B_CCAGGTTTCCTGGATCAACGGGAA-1	T196_B	F	5_CD8A T cell
T196_B_ATACTGTTCCTGACTAAGTGAGTG-1	T196_B	F	6_CD4 T cell_Naive_Stem
T196_B_CGCTAAACACAAGCGTAGTGAGTG-1	T196_B	F	4_CD4 T cell_Effector
T196_B_ATTCGTCCACCTAAAGAGTGAGTG-1	T196_B	F	6_CD4 T cell_Naive_Stem
T196_B_TAACGCCTCGACTTGCAGTGAGTG-1	T196_B	F	6_CD4 T cell_Naive_Stem
T196_B_AGCTTCCAGTAGCGCAAGTGAGTG-1	T196_B	F	6_CD4 T cell_Naive_Stem
T196_B_ATTGATGAGGCGGATCAGTGAGTG-1	T196_B	F	4_CD4 T cell_Effector
T196_B_GGATAGGCAAACTTGGAGTGAGTG-1	T196_B	F	5_CD8A T cell
T196_B_TATTGGGCAAGAACAAAGTGAGTG-1	T196_B	F	6_CD4 T cell_Naive_Stem
T196_B_CCGGCTATCGAAGGCCAACGGGAA-1	T196_B	F	7_gd T cell_NK_ILC
T196_B_CGATTGTGTGCTCCAAAGTGAGTG-1	T196_B	F	7_gd T cell_NK_ILC
T196_B_GCAAGGCTCAACTTGTAACGGGAA-1	T196_B	F	5_CD8A T cell
T196_B_TCCCTCATCCATAAAGAGTGAGTG-1	T196_B	F	4_CD4 T cell_Effector
T196_B_TAGTTTGGTATTCGTAAGTGAGTG-1	T196_B	F	4_CD4 T cell_Effector
T196_B_CTTAGCCAGTTTCCAGAACGGGAA-1	T196_B	F	5_CD8A T cell
T196_B_GCATGAGTCCTCAATGAGTGAGTG-1	T196_B	F	5_CD8A T cell
T196_B_CTACTGGGTAGGAGGAAGTGAGTG-1	T196_B	F	4_CD4 T cell_Effector
T196_B_TCCGAATGTACAAAGTAACGGGAA-1	T196_B	F	5_CD8A T cell
T196_B_CGATGACCATGTGGCGAGTGAGTG-1	T196_B	F	5_CD8A T cell
T196_B_CCCATAATCTATGCATAACGGGAA-1	T196_B	F	5_CD8A T cell
T196_B_GACTTACGTTGCGCTAAACGGGAA-1	T196_B	F	4_CD4 T cell_Effector
T196_B_CCTTGAATCGCCTGCAAACGGGAA-1	T196_B	F	6_CD4 T cell_Naive_Stem
T196_B_AAAGCGAAGCCATCGTAGTGAGTG-1	T196_B	F	9_T cell_proliferating
T196_B_ATTGATGAGAAGCAAGAGTGAGTG-1	T196_B	F	6_CD4 T cell_Naive_Stem
T196_B_AAACCAGGTTTCAGGTAACGGGAA-1	T196_B	F	4_CD4 T cell_Effector
T196_B_CGTAATTTCATAGGTAAACGGGAA-1	T196_B	F	4_CD4 T cell_Effector
T196_B_GTGCGGTAGGTCAAACAACGGGAA-1	T196_B	F	25_AM_RSRP1_NRAMP1
T196_B_TGCAGCAAGGGCAGTCAACGGGAA-1	T196_B	F	4_CD4 T cell_Effector
T196_B_GTAGTCCTCAGTAGGTAGTGAGTG-1	T196_B	F	4_CD4 T cell_Effector
T196_B_GTGCTTATCCGCCACAAGTGAGTG-1	T196_B	F	4_CD4 T cell_Effector
T196_B_TGTCATCCAATCGTTCAGTGAGTG-1	T196_B	F	6_CD4 T cell_Naive_Stem
T196_B_TATCGAGCACTAGTCTAGTGAGTG-1	T196_B	F	5_CD8A T cell
T196_B_GTGGATTAGGGTTATAAACGGGAA-1	T196_B	F	4_CD4 T cell_Effector
T196_B_TAAAGGCTCATCGATTAGTGAGTG-1	T196_B	F	4_CD4 T cell_Effector
T196_B_TCCATTACATGGCTAAAGTGAGTG-1	T196_B	F	5_CD8A T cell
T196_B_CAGCTAGAGGACTTGGAGTGAGTG-1	T196_B	F	5_CD8A T cell
T196_B_GTCACTCAGTAAGCACAACGGGAA-1	T196_B	F	4_CD4 T cell_Effector
T196_B_CGGTATTGTTCCAGCAAGTGAGTG-1	T196_B	F	5_CD8A T cell
T196_B_GAGACCCAGCCTAGTCAACGGGAA-1	T196_B	F	4_CD4 T cell_Effector
T196_B_TTGAGGAGTTAGTGGAAGTGAGTG-1	T196_B	F	5_CD8A T cell
T196_B_GCATTTAGTTAACGGAAGTGAGTG-1	T196_B	F	5_CD8A T cell
T196_B_CGTTCAATCCGAATTTAACGGGAA-1	T196_B	F	6_CD4 T cell_Naive_Stem
T196_B_GAAGGGTAGACTATTCAACGGGAA-1	T196_B	F	5_CD8A T cell
T196_B_GATCGATAGTTGCGGAAACGGGAA-1	T196_B	F	4_CD4 T cell_Effector
T196_B_GCTAGTCTCTAATCGTAGTGAGTG-1	T196_B	F	6_CD4 T cell_Naive_Stem
T196_B_TAAAGGGAGAGGATAGAGTGAGTG-1	T196_B	F	6_CD4 T cell_Naive_Stem
T196_B_GTATGTAAGACTTAAGAACGGGAA-1	T196_B	F	5_CD8A T cell
T196_B_AGCTGCAAGGATGGTTAACGGGAA-1	T196_B	F	7_gd T cell_NK_ILC
T196_B_TGACAACAGACAAGCTAGTGAGTG-1	T196_B	F	5_CD8A T cell
T196_B_CTCAACATCGGGCAACAGTGAGTG-1	T196_B	F	6_CD4 T cell_Naive_Stem
T196_B_TAAAGGGAGGGCAGTCAACGGGAA-1	T196_B	F	4_CD4 T cell_Effector
T196_B_AATCGCGAGTAACGTAAGTGAGTG-1	T196_B	F	5_CD8A T cell
T196_B_GGCTAATAGCGAATACAGTGAGTG-1	T196_B	F	5_CD8A T cell
T196_B_AAGCGCTCACTCCCTTAACGGGAA-1	T196_B	F	4_CD4 T cell_Effector
T196_B_GGCGAAACATTGCATCAACGGGAA-1	T196_B	F	5_CD8A T cell
T196_B_CAAATCCGTAATAGGTAGTGAGTG-1	T196_B	F	6_CD4 T cell_Naive_Stem
T196_B_CTTTAGTAGTCACTATAACGGGAA-1	T196_B	F	5_CD8A T cell
T196_B_AGACTCACAATTGAGTAGTGAGTG-1	T196_B	F	6_CD4 T cell_Naive_Stem
T196_B_TGGCTACTCTAGCGGAAACGGGAA-1	T196_B	F	5_CD8A T cell
T196_B_CAGCTAGAGTGTTTGTAGTGAGTG-1	T196_B	F	6_CD4 T cell_Naive_Stem
T196_B_GTAGTAGGTCAATTCAAGTGAGTG-1	T196_B	F	4_CD4 T cell_Effector
T196_B_TGTTTGAGTAATGGATAACGGGAA-1	T196_B	F	4_CD4 T cell_Effector
T196_B_GGCTGGTAGCTTACCAAGTGAGTG-1	T196_B	F	6_CD4 T cell_Naive_Stem
T196_B_CTTCGAATCGGCTAAGAGTGAGTG-1	T196_B	F	5_CD8A T cell
T196_B_TCTCGCCTCGTTAACTAACGGGAA-1	T196_B	F	4_CD4 T cell_Effector
T196_B_AAAGGCTTCGCCACATAACGGGAA-1	T196_B	F	19_cDC1_Monocyte
T196_B_TGGTTCATCAGGTTAAAACGGGAA-1	T196_B	F	4_CD4 T cell_Effector
T196_B_TCCGTTAAGATGCTAAAGTGAGTG-1	T196_B	F	10_AM
T196_B_CCGCCATCAAATAAGGAACGGGAA-1	T196_B	F	6_CD4 T cell_Naive_Stem
T196_B_TTGAATCTCAATGGGTAACGGGAA-1	T196_B	F	5_CD8A T cell
T196_B_CACAAGGTCCCGCTGAAACGGGAA-1	T196_B	F	6_CD4 T cell_Naive_Stem
T196_B_CTTAAGGCAAGGCGTTAGTGAGTG-1	T196_B	F	6_CD4 T cell_Naive_Stem
T196_B_CCTCCAACAAAGGGATAGTGAGTG-1	T196_B	F	5_CD8A T cell
T196_B_CTTTGGATCACCTTTCAACGGGAA-1	T196_B	F	4_CD4 T cell_Effector
T196_B_CACTAACGTGGAAGCTAACGGGAA-1	T196_B	F	4_CD4 T cell_Effector
T196_B_TGACTACGTTGGTTTAAACGGGAA-1	T196_B	F	5_CD8A T cell
T196_B_GCTGGATCATGTGGCGAACGGGAA-1	T196_B	F	4_CD4 T cell_Effector
T196_B_TAACCGTGTGACACAAAACGGGAA-1	T196_B	F	4_CD4 T cell_Effector
T196_B_TACCATCCAGTAAGTTAACGGGAA-1	T196_B	F	5_CD8A T cell
T196_B_CCTATGATCTCGCCTCAACGGGAA-1	T196_B	F	17_AM_stressed
T196_B_ATTTGGTTCCTCACGGAGTGAGTG-1	T196_B	F	4_CD4 T cell_Effector
T196_B_TCTGGGCGTATTGCGTAACGGGAA-1	T196_B	F	6_CD4 T cell_Naive_Stem
T196_B_ATAGAAGCAGCTCATTAACGGGAA-1	T196_B	F	6_CD4 T cell_Naive_Stem
T196_B_GATTGATCAAGTTTCCAGTGAGTG-1	T196_B	F	4_CD4 T cell_Effector
T196_B_AATCCAAAGGGTTTCCAGTGAGTG-1	T196_B	F	6_CD4 T cell_Naive_Stem
T196_B_CAAGCGATCTTTAGCGAGTGAGTG-1	T196_B	F	4_CD4 T cell_Effector
T196_B_TCATGAAAGGTTGCTCAGTGAGTG-1	T196_B	F	4_CD4 T cell_Effector
T196_B_ACAGTTGCATTTGGCTAGTGAGTG-1	T196_B	F	4_CD4 T cell_Effector
T196_B_CCCTGTTGTACTTATGAGTGAGTG-1	T196_B	F	4_CD4 T cell_Effector
T196_B_GTTGAATCAACATGATAACGGGAA-1	T196_B	F	6_CD4 T cell_Naive_Stem
T196_B_TTAGTCAGTCATTTAGAACGGGAA-1	T196_B	F	4_CD4 T cell_Effector
T196_B_AGTGCAAGTGGAAGCTAGTGAGTG-1	T196_B	F	7_gd T cell_NK_ILC
T196_B_CCCTGATAGGACACGCAGTGAGTG-1	T196_B	F	7_gd T cell_NK_ILC
T196_B_TGCCCTGAGCCCTGATAACGGGAA-1	T196_B	F	5_CD8A T cell
T196_B_GAACAGGCATGCTCCAAGTGAGTG-1	T196_B	F	4_CD4 T cell_Effector
T196_B_TACCGTTCAACTGTTCAACGGGAA-1	T196_B	F	4_CD4 T cell_Effector
T196_B_GGTGATTAGGCGCAACAGTGAGTG-1	T196_B	F	4_CD4 T cell_Effector
T196_B_GATCACACATTCTGTAAGTGAGTG-1	T196_B	F	5_CD8A T cell
T196_B_TACGGACCAAGGCTTAAGTGAGTG-1	T196_B	F	6_CD4 T cell_Naive_Stem
T196_B_CAGAATGGTAGACTGAAGTGAGTG-1	T196_B	F	4_CD4 T cell_Effector
T196_B_TTCAGGACATAGCCGGAGTGAGTG-1	T196_B	F	4_CD4 T cell_Effector
T196_B_ATTGCCTCACAAATACAACGGGAA-1	T196_B	F	6_CD4 T cell_Naive_Stem
T196_B_TTCCATTGTCAGTGCCAACGGGAA-1	T196_B	F	6_CD4 T cell_Naive_Stem
T196_B_TAACGAATCTCACCGGAGTGAGTG-1	T196_B	F	5_CD8A T cell
T196_B_TGCTTAAGTTGTCAGTAGTGAGTG-1	T196_B	F	4_CD4 T cell_Effector
T196_B_GAGCTTGAGTTATCCGAGTGAGTG-1	T196_B	F	4_CD4 T cell_Effector
T196_B_ATTGAGTCATGCGGATAGTGAGTG-1	T196_B	F	6_CD4 T cell_Naive_Stem
T196_B_ACCATTAGTAAAGCGCAGTGAGTG-1	T196_B	F	4_CD4 T cell_Effector
T196_B_TGACATAAGCGAATCGAGTGAGTG-1	T196_B	F	4_CD4 T cell_Effector
T196_B_CTCGATTCATACTTGCAACGGGAA-1	T196_B	F	5_CD8A T cell
T196_B_AGCTTGTGTTAGCTCGAGTGAGTG-1	T196_B	F	7_gd T cell_NK_ILC
T196_B_GCTAGATAGGTTCGAGAACGGGAA-1	T196_B	F	6_CD4 T cell_Naive_Stem
T196_B_TATTGCAGTCAATTGCAACGGGAA-1	T196_B	F	7_gd T cell_NK_ILC
T196_B_TCCTGGTAGCTGATTTAACGGGAA-1	T196_B	F	4_CD4 T cell_Effector
T196_B_TGGGTCCGTTAACCACAACGGGAA-1	T196_B	F	5_CD8A T cell
T196_B_CCAGCACGTTGGTTACAGTGAGTG-1	T196_B	F	5_CD8A T cell
T196_B_CCCTGACCAAGCCTCCAACGGGAA-1	T196_B	F	6_CD4 T cell_Naive_Stem
T196_B_TCAGTAAAGGCAGGCTAGTGAGTG-1	T196_B	F	4_CD4 T cell_Effector
T196_B_AAGCGCTCACTCAATCAACGGGAA-1	T196_B	F	4_CD4 T cell_Effector
T196_B_CAGATAATCCAATGAAAACGGGAA-1	T196_B	F	5_CD8A T cell
T196_B_CTAACAGCAAATAGGAAACGGGAA-1	T196_B	F	4_CD4 T cell_Effector
T196_B_ACGCACGCAGAATGAAAACGGGAA-1	T196_B	F	5_CD8A T cell
T196_B_AAAGGCAAGCCTCTAAAGTGAGTG-1	T196_B	F	4_CD4 T cell_Effector
T196_B_TCTTGCTTCCTCACGGAGTGAGTG-1	T196_B	F	4_CD4 T cell_Effector
T196_B_ACGTCAACATAAGCCAAGTGAGTG-1	T196_B	F	5_CD8A T cell
T196_B_TCGCATTCATCCTTGGAACGGGAA-1	T196_B	F	4_CD4 T cell_Effector
T196_B_CTATAGGCATTGAGATAGTGAGTG-1	T196_B	F	6_CD4 T cell_Naive_Stem
T196_B_TTAGCGGAGGTGGATTAACGGGAA-1	T196_B	F	7_gd T cell_NK_ILC
T196_B_TGAGCGATCTCTATGGAGTGAGTG-1	T196_B	F	5_CD8A T cell
T196_B_CGCGACACAGCCAGCAAGTGAGTG-1	T196_B	F	5_CD8A T cell
T196_B_GGTTCACTCATTGTACAACGGGAA-1	T196_B	F	6_CD4 T cell_Naive_Stem
T196_B_CTACCCACAAGATGCCAGTGAGTG-1	T196_B	F	5_CD8A T cell
T196_B_GCAGTACCAGGTGACTAGTGAGTG-1	T196_B	F	4_CD4 T cell_Effector
T196_B_TAGCCTTCAGATAACTAGTGAGTG-1	T196_B	F	10_AM
T196_B_CCGTCAAGTCAAAGGCAGTGAGTG-1	T196_B	F	4_CD4 T cell_Effector
T196_B_GTAGTCCTCGTCCCGAAACGGGAA-1	T196_B	F	5_CD8A T cell
T196_B_ATTCGTAGTTTGTTGAAACGGGAA-1	T196_B	F	5_CD8A T cell
T196_B_GAATGGTTCTTAATGCAACGGGAA-1	T196_B	F	5_CD8A T cell
T196_B_CAGATTCGTGGGAACTAGTGAGTG-1	T196_B	F	5_CD8A T cell
T196_B_ACGGATAGTCGTCCAAAGTGAGTG-1	T196_B	F	5_CD8A T cell
T196_B_CGCTATATCACAATGAAGTGAGTG-1	T196_B	F	6_CD4 T cell_Naive_Stem
T196_B_TCAGGGATCCTGGTTAAGTGAGTG-1	T196_B	F	4_CD4 T cell_Effector
T196_B_GCTACTATCCACAATTAACGGGAA-1	T196_B	F	5_CD8A T cell
T196_B_GTAGTCCTCACTCGCGAGTGAGTG-1	T196_B	F	6_CD4 T cell_Naive_Stem
T196_B_ATTCACCCAGCGGATTAGTGAGTG-1	T196_B	F	5_CD8A T cell
T196_B_GCTATAAAGGAAGGTAAACGGGAA-1	T196_B	F	4_CD4 T cell_Effector
T196_B_CCAGAAAGTCATTATGAGTGAGTG-1	T196_B	F	5_CD8A T cell
T196_B_CCACATTCATCCACCAAACGGGAA-1	T196_B	F	5_CD8A T cell
T196_B_CGGGCTACAGGCGAAAAGTGAGTG-1	T196_B	F	4_CD4 T cell_Effector
T196_B_GTTCATTAGTAAACCAAGTGAGTG-1	T196_B	F	23_Mast cell
T196_B_CGTAAGTAGCTGATGGAGTGAGTG-1	T196_B	F	6_CD4 T cell_Naive_Stem
T196_B_TAGGTTAAGTCAATAGAGTGAGTG-1	T196_B	F	5_CD8A T cell
T196_B_AAGTTCGCAAACCCAAAACGGGAA-1	T196_B	F	4_CD4 T cell_Effector
T196_B_AAGAATCGTATGGTCTAACGGGAA-1	T196_B	F	5_CD8A T cell
T196_B_GATTTGAAGACTTAAGAGTGAGTG-1	T196_B	F	7_gd T cell_NK_ILC
T196_B_TGAACAGGTAACGGGTAACGGGAA-1	T196_B	F	5_CD8A T cell
T196_B_TCAACCATCAATGGGTAGTGAGTG-1	T196_B	F	8_Treg_FOXP3
T196_B_ATGCATTTCCCATAGCAGTGAGTG-1	T196_B	F	7_gd T cell_NK_ILC
T196_B_CTCGTTAAGATTGCAAAGTGAGTG-1	T196_B	F	5_CD8A T cell
T196_B_TGCTCCACAAGGCCTGAACGGGAA-1	T196_B	F	4_CD4 T cell_Effector
T196_B_TATGCATTCAGGTCGAAACGGGAA-1	T196_B	F	5_CD8A T cell
T196_B_GGATTGCCATGGCTTTAGTGAGTG-1	T196_B	F	5_CD8A T cell
T196_B_CTTTCGTTCTCAGCACAGTGAGTG-1	T196_B	F	4_CD4 T cell_Effector
T196_B_AACCTGCTCCAGCTTAAGTGAGTG-1	T196_B	F	4_CD4 T cell_Effector
T196_B_TGTGCTGGTCGGTTTGAACGGGAA-1	T196_B	F	5_CD8A T cell
T196_B_GGAGGTACATTGTGAGAGTGAGTG-1	T196_B	F	4_CD4 T cell_Effector
T196_B_TGTGAGGTCCAAACAAAGTGAGTG-1	T196_B	F	4_CD4 T cell_Effector
T196_B_TGTACCTCATATTTCGAACGGGAA-1	T196_B	F	4_CD4 T cell_Effector
T196_B_GTAAAGGAGGTTATCTAGTGAGTG-1	T196_B	F	5_CD8A T cell
T196_B_CCCATCACAAATAAGGAACGGGAA-1	T196_B	F	9_T cell_proliferating
T196_B_TGATTGCGTGCTGCACAGTGAGTG-1	T196_B	F	14_AM_Mito-high
T196_B_CCTTAAAGTTGCGGCTAGTGAGTG-1	T196_B	F	4_CD4 T cell_Effector
T196_B_TAGAGGCGTGGTTCTGAGTGAGTG-1	T196_B	F	5_CD8A T cell
T196_B_ACGTAGCCACAGGCTGAGTGAGTG-1	T196_B	F	7_gd T cell_NK_ILC
T196_B_CTTCGAATCGATTGGGAGTGAGTG-1	T196_B	F	4_CD4 T cell_Effector
T196_B_AATGACCAGCATTTCGAACGGGAA-1	T196_B	F	6_CD4 T cell_Naive_Stem
T196_B_AGGCCTAAGGAACCTGAACGGGAA-1	T196_B	F	6_CD4 T cell_Naive_Stem
T196_B_GACTTGCTCATGACAAAGTGAGTG-1	T196_B	F	5_CD8A T cell
T196_B_AAGCGCTCACCACAAAAACGGGAA-1	T196_B	F	8_Treg_FOXP3
T196_B_CTGTGTGGTAGCCAAAAACGGGAA-1	T196_B	F	4_CD4 T cell_Effector
T196_B_TGACCTATCAGCCTTAAGTGAGTG-1	T196_B	F	6_CD4 T cell_Naive_Stem
T196_B_CAGATTCGTTGCGCTAAACGGGAA-1	T196_B	F	5_CD8A T cell
T196_B_AATGCGCCAAGGCCATAGTGAGTG-1	T196_B	F	7_gd T cell_NK_ILC
T196_B_AAGTCATCAGGTATTGAGTGAGTG-1	T196_B	F	6_CD4 T cell_Naive_Stem
T196_B_GCGTTTGGTAACTACCAACGGGAA-1	T196_B	F	4_CD4 T cell_Effector
T196_B_ATATAGGTCGGGCAGTAGTGAGTG-1	T196_B	F	4_CD4 T cell_Effector
T196_B_GGCTGAGGTTCACTCCAGTGAGTG-1	T196_B	F	7_gd T cell_NK_ILC
T196_B_GGTTTCTCAATTAGACAACGGGAA-1	T196_B	F	4_CD4 T cell_Effector
T196_B_GCCTCATAGCGAGTTGAACGGGAA-1	T196_B	F	4_CD4 T cell_Effector
T196_B_ATCGTGCTCAGTTTACAACGGGAA-1	T196_B	F	12_Mo-derived AM_APOE
T196_B_CCGATTGGTACCTAGTAGTGAGTG-1	T196_B	F	5_CD8A T cell
T196_B_AAGGCTTAGTAGCGCAAGTGAGTG-1	T196_B	F	4_CD4 T cell_Effector
T196_B_CTATGTCCATTGCATCAACGGGAA-1	T196_B	F	5_CD8A T cell
T196_B_CCAACTGGTGTGAGGTAGTGAGTG-1	T196_B	F	17_AM_stressed
T196_B_TGGACCAAGACTGAGTAGTGAGTG-1	T196_B	F	22_B cell
T196_B_TGATTACTCCAAACAAAACGGGAA-1	T196_B	F	5_CD8A T cell
T196_B_GTTCCAGGTATGTGAGAGTGAGTG-1	T196_B	F	5_CD8A T cell
T196_B_AGCTCAACAATGAAGAAGTGAGTG-1	T196_B	F	17_AM_stressed
T196_B_GTTAATGAGCTCAACCAGTGAGTG-1	T196_B	F	6_CD4 T cell_Naive_Stem
T196_B_TGGGCGTAGCCCTTGGAACGGGAA-1	T196_B	F	6_CD4 T cell_Naive_Stem
T196_B_TGCGCAGCACTCCCAAAGTGAGTG-1	T196_B	F	8_Treg_FOXP3
T196_B_ACTAGTGCAAACTTCCAACGGGAA-1	T196_B	F	5_CD8A T cell
T196_B_TGAGCGATCAATTGGAAACGGGAA-1	T196_B	F	4_CD4 T cell_Effector
T196_B_GTAAGGTTCCAGAAACAACGGGAA-1	T196_B	F	6_CD4 T cell_Naive_Stem
T196_B_AATATGGTCTCACCTTAACGGGAA-1	T196_B	F	5_CD8A T cell
T196_B_GTCAAAGGTACGTCCAAGTGAGTG-1	T196_B	F	5_CD8A T cell
T196_B_TAAAGGGAGGAAGGTAAACGGGAA-1	T196_B	F	5_CD8A T cell
T196_B_GATTGCTGTTGCTCCTAACGGGAA-1	T196_B	F	5_CD8A T cell
T196_B_GACTAAGGTGGTTCGCAACGGGAA-1	T196_B	F	5_CD8A T cell
T196_B_ACATAGTCACGGTTCCAACGGGAA-1	T196_B	F	17_AM_stressed
T196_B_TTCTAAGGTGACACAAAGTGAGTG-1	T196_B	F	6_CD4 T cell_Naive_Stem
T196_B_GCCCTTGAGGTTAGACAGTGAGTG-1	T196_B	F	5_CD8A T cell
T196_B_ACGTTCGGTAATCCGTAACGGGAA-1	T196_B	F	5_CD8A T cell
T196_B_GCTATGCTCGAGGTTGAACGGGAA-1	T196_B	F	6_CD4 T cell_Naive_Stem
T196_B_AGATAACGTATTCGACAGTGAGTG-1	T196_B	F	5_CD8A T cell
T196_B_TCACCTAAGGAACCATAACGGGAA-1	T196_B	F	4_CD4 T cell_Effector
T196_B_CTCTCGACATCACGAAAGTGAGTG-1	T196_B	F	6_CD4 T cell_Naive_Stem
T196_B_GTGCTTATCAGCGGGTAGTGAGTG-1	T196_B	F	4_CD4 T cell_Effector
T196_B_TATGGTGCAGATTGCAAACGGGAA-1	T196_B	F	5_CD8A T cell
T196_B_GACATTAAGTCATTCGAACGGGAA-1	T196_B	F	4_CD4 T cell_Effector
T196_B_CTCAAATTCCTCAAGCAACGGGAA-1	T196_B	F	6_CD4 T cell_Naive_Stem
T196_B_TGAACCTGTTGGTTACAGTGAGTG-1	T196_B	F	5_CD8A T cell
T196_B_ACATACTTCATGAGGTAACGGGAA-1	T196_B	F	5_CD8A T cell
T196_B_GAAGCACGTACAAAGTAACGGGAA-1	T196_B	F	7_gd T cell_NK_ILC
T196_B_TATTGCCCAATGTTCCAACGGGAA-1	T196_B	F	6_CD4 T cell_Naive_Stem
T196_B_CGGTATTGTGCATCGCAGTGAGTG-1	T196_B	F	8_Treg_FOXP3
T196_B_ACAGGCATCATTATGCAACGGGAA-1	T196_B	F	4_CD4 T cell_Effector
T196_B_GTTTATCAGAGCAAGAAACGGGAA-1	T196_B	F	5_CD8A T cell
T196_B_CGTAATTTCACCTTTCAACGGGAA-1	T196_B	F	5_CD8A T cell
T196_B_TTGAGGTAGTCACACCAGTGAGTG-1	T196_B	F	4_CD4 T cell_Effector
T196_B_GGACCTGCAGAATCGCAACGGGAA-1	T196_B	F	4_CD4 T cell_Effector
T196_B_TCCATTTGTTCACCAGAACGGGAA-1	T196_B	F	5_CD8A T cell
T196_B_AGATAACGTCGGTTATAGTGAGTG-1	T196_B	F	5_CD8A T cell
T196_B_ATAAGCATCATAATCCAGTGAGTG-1	T196_B	F	5_CD8A T cell
T196_B_AGAAGCAAGCCATAAAAGTGAGTG-1	T196_B	F	5_CD8A T cell
T196_B_GCATGGATCCTCCCACAACGGGAA-1	T196_B	F	5_CD8A T cell
T196_B_GAGTAATGTTGTCCAGAGTGAGTG-1	T196_B	F	4_CD4 T cell_Effector
T196_B_AGAGAGCAGGTTAGACAACGGGAA-1	T196_B	F	23_Mast cell
T196_B_CCTAATCCAGAATCGCAACGGGAA-1	T196_B	F	6_CD4 T cell_Naive_Stem
T196_B_CGTAAGTAGTCTTGCAAGTGAGTG-1	T196_B	F	5_CD8A T cell
T196_B_ACGGAACGTCTGTGATAGTGAGTG-1	T196_B	F	5_CD8A T cell
T196_B_AACTCGCTCTGGGAATAGTGAGTG-1	T196_B	F	5_CD8A T cell
T196_B_GCCAACAAGGACAAGAAACGGGAA-1	T196_B	F	5_CD8A T cell
T196_B_CATGCCAGTAACGGGTAACGGGAA-1	T196_B	F	5_CD8A T cell
T196_B_TCTATCTGTGGTTAAGAGTGAGTG-1	T196_B	F	6_CD4 T cell_Naive_Stem
T196_B_CGCGTGACAATCCACTAGTGAGTG-1	T196_B	F	4_CD4 T cell_Effector
T196_B_CCCTGTGAGATAATCGAACGGGAA-1	T196_B	F	4_CD4 T cell_Effector
T196_B_GCTATTGTCTTTGGATAGTGAGTG-1	T196_B	F	5_CD8A T cell
T196_B_TGAGTCGAGCGAGCTAAGTGAGTG-1	T196_B	F	9_T cell_proliferating
T196_B_ACCTCACAGGTTGCTCAACGGGAA-1	T196_B	F	6_CD4 T cell_Naive_Stem
T196_B_CTCAAGCTCAAAGGCTAACGGGAA-1	T196_B	F	6_CD4 T cell_Naive_Stem
T196_B_ACGCCTAGTTAGTGGAAGTGAGTG-1	T196_B	F	5_CD8A T cell
T196_B_AGTGACCCAAGATAAGAACGGGAA-1	T196_B	F	5_CD8A T cell
T196_B_GAATGTCAGCTCAACCAGTGAGTG-1	T196_B	F	5_CD8A T cell
T196_B_GGTAACCCATTTGGAGAGTGAGTG-1	T196_B	F	4_CD4 T cell_Effector
T196_B_CCAGCACGTCTACCAGAACGGGAA-1	T196_B	F	4_CD4 T cell_Effector
T196_B_GTAGCCCGTGATTAGGAGTGAGTG-1	T196_B	F	4_CD4 T cell_Effector
T196_B_TTCTCACTCGAACGTGAGTGAGTG-1	T196_B	F	6_CD4 T cell_Naive_Stem
T196_B_CCATAACGTATTGGGAAACGGGAA-1	T196_B	F	6_CD4 T cell_Naive_Stem
T196_B_CGCTTTAAGCTTGAAAAACGGGAA-1	T196_B	F	6_CD4 T cell_Naive_Stem
T196_B_CATGTTGTCGATTAAGAGTGAGTG-1	T196_B	F	4_CD4 T cell_Effector
T196_B_TAACAGGGTGAGAAGGAACGGGAA-1	T196_B	F	5_CD8A T cell
T196_B_TGCGGCTGTACGAACAAGTGAGTG-1	T196_B	F	4_CD4 T cell_Effector
T196_B_ACCTAGTGTAGCCACCAACGGGAA-1	T196_B	F	4_CD4 T cell_Effector
T196_B_AGTCATAAGTAATTGGAACGGGAA-1	T196_B	F	5_CD8A T cell
T196_B_GCAGGCTAGCCCTTGGAACGGGAA-1	T196_B	F	6_CD4 T cell_Naive_Stem
T196_B_GCCCATTAGATTCCCAAGTGAGTG-1	T196_B	F	5_CD8A T cell
T196_B_CTAGGCGCAAGGGTCTAACGGGAA-1	T196_B	F	4_CD4 T cell_Effector
T196_B_GCCATTTCAACAAGCCAGTGAGTG-1	T196_B	F	7_gd T cell_NK_ILC
T196_B_GGTGTGCAGAGGAGTAAACGGGAA-1	T196_B	F	5_CD8A T cell
T196_B_TGTGCGCGTCAACTACAACGGGAA-1	T196_B	F	8_Treg_FOXP3
T196_B_ACGGTAAGTAGCTTGTAACGGGAA-1	T196_B	F	4_CD4 T cell_Effector
T196_B_TCCTTTCAGCCTGCCAAGTGAGTG-1	T196_B	F	6_CD4 T cell_Naive_Stem
T196_B_GGGACAACAGATTGCAAACGGGAA-1	T196_B	F	4_CD4 T cell_Effector
T196_B_ATATGCAAGCCCTTGGAGTGAGTG-1	T196_B	F	6_CD4 T cell_Naive_Stem
T196_B_CCATTCGCAATCGTTCAACGGGAA-1	T196_B	F	25_AM_RSRP1_NRAMP1
T196_B_TAATAGCCACAAGCGTAGTGAGTG-1	T196_B	F	5_CD8A T cell
T196_B_GCATTCATCGTGATGGAGTGAGTG-1	T196_B	F	5_CD8A T cell
T196_B_TCCTTTCAGGGTCTAGAACGGGAA-1	T196_B	F	5_CD8A T cell
T196_B_TCTGTGCAGCACGGTAAGTGAGTG-1	T196_B	F	6_CD4 T cell_Naive_Stem
T196_B_TTATCGCCATCAGGTAAACGGGAA-1	T196_B	F	6_CD4 T cell_Naive_Stem
T196_B_GTTGTGACAGGGCTATAACGGGAA-1	T196_B	F	5_CD8A T cell
T196_B_AGACTCACACCACAAAAGTGAGTG-1	T196_B	F	6_CD4 T cell_Naive_Stem
T196_B_ATATTCGGTGATAAACAACGGGAA-1	T196_B	F	6_CD4 T cell_Naive_Stem
T196_B_TCATGAAAGGGTTACGAACGGGAA-1	T196_B	F	6_CD4 T cell_Naive_Stem
T196_B_CCCTTACGTGACCTTGAGTGAGTG-1	T196_B	F	6_CD4 T cell_Naive_Stem
T196_B_AACTCGCTCGTTCAATAGTGAGTG-1	T196_B	F	4_CD4 T cell_Effector
T196_B_CCTACCTGTTCTTGAAAGTGAGTG-1	T196_B	F	5_CD8A T cell
T196_B_CTATGTTAGGATGGTTAACGGGAA-1	T196_B	F	5_CD8A T cell
T196_B_TACGTCCAGCGATAACAGTGAGTG-1	T196_B	F	6_CD4 T cell_Naive_Stem
T196_B_ATGCACCTCTCAGCACAGTGAGTG-1	T196_B	F	6_CD4 T cell_Naive_Stem
T196_B_GCGTGTTTCCTTATGGAGTGAGTG-1	T196_B	F	4_CD4 T cell_Effector
T196_B_CCCATTCGTGGTTCGCAGTGAGTG-1	T196_B	F	4_CD4 T cell_Effector
T196_B_CTATATCAGGTCACTCAGTGAGTG-1	T196_B	F	4_CD4 T cell_Effector
T196_B_TCCGAATGTACAAACGAACGGGAA-1	T196_B	F	5_CD8A T cell
T196_B_GTTGCGCGTCAATACCAACGGGAA-1	T196_B	F	4_CD4 T cell_Effector
T196_B_CCCGCAATCGTCAACCAGTGAGTG-1	T196_B	F	6_CD4 T cell_Naive_Stem
T196_B_GCCTAATGTGTAATGGAGTGAGTG-1	T196_B	F	6_CD4 T cell_Naive_Stem
T196_B_CAGGTCAAGGTTGCTCAACGGGAA-1	T196_B	F	5_CD8A T cell
T196_B_CGTTTGGGTTTATCGAAACGGGAA-1	T196_B	F	5_CD8A T cell
T196_B_GCGATAAGTGTTTGTAAGTGAGTG-1	T196_B	F	6_CD4 T cell_Naive_Stem
T196_B_CGATTGACAACAGCTAAACGGGAA-1	T196_B	F	5_CD8A T cell
T196_B_GCTTGATGTGTCCAGCAGTGAGTG-1	T196_B	F	5_CD8A T cell
T196_B_GCCCAATTCTTAAGGAAACGGGAA-1	T196_B	F	4_CD4 T cell_Effector
T196_B_AGGCGAGAGCTAGATAAGTGAGTG-1	T196_B	F	17_AM_stressed
T196_B_TGCCCATAGGTTTCGCAGTGAGTG-1	T196_B	F	5_CD8A T cell
T196_B_AGGGAGTAGGATTAGCAGTGAGTG-1	T196_B	F	5_CD8A T cell
T196_B_TCAACCATCGACTCACAGTGAGTG-1	T196_B	F	4_CD4 T cell_Effector
T196_B_GCATTTGTCGTGATTTAGTGAGTG-1	T196_B	F	4_CD4 T cell_Effector
T196_B_CATAGGCCAATGGGAGAGTGAGTG-1	T196_B	F	5_CD8A T cell
T196_B_ATCGTTAGTGCGGAATAGTGAGTG-1	T196_B	F	6_CD4 T cell_Naive_Stem
T196_B_TATGATGAGTTGGCCTAGTGAGTG-1	T196_B	F	23_Mast cell
T196_B_GTACTGACAATGGATTAGTGAGTG-1	T196_B	F	4_CD4 T cell_Effector
T196_B_TAGTGGCCATAGGGTCAGTGAGTG-1	T196_B	F	5_CD8A T cell
T196_B_TTCATGAGTCAACAAGAACGGGAA-1	T196_B	F	5_CD8A T cell
T196_B_ATTGAGCAGTCATAAGAGTGAGTG-1	T196_B	F	6_CD4 T cell_Naive_Stem
T196_B_GAATCGAGTAACCGCCAACGGGAA-1	T196_B	F	7_gd T cell_NK_ILC
T196_B_GGCATGTCAACCGTAAAACGGGAA-1	T196_B	F	4_CD4 T cell_Effector
T196_B_CACCCATAGGCTGTGAAACGGGAA-1	T196_B	F	4_CD4 T cell_Effector
T196_B_TCAGGCAAGGCTTAGGAACGGGAA-1	T196_B	F	6_CD4 T cell_Naive_Stem
T196_B_ACAAGGCGTTAGACTCAGTGAGTG-1	T196_B	F	4_CD4 T cell_Effector
T196_B_CTTAGTGTCACAGGGCAACGGGAA-1	T196_B	F	4_CD4 T cell_Effector
T196_B_AGGTTGAGTAGCCATTAACGGGAA-1	T196_B	F	5_CD8A T cell
T196_B_CAAGACTAGAGGCGTCAGTGAGTG-1	T196_B	F	4_CD4 T cell_Effector
T196_B_GCAGCAATCTAACCTGAACGGGAA-1	T196_B	F	5_CD8A T cell
T196_B_TATTCCTGTAACCCATAGTGAGTG-1	T196_B	F	6_CD4 T cell_Naive_Stem
T196_B_ACGCCACGTCCTCCTGAGTGAGTG-1	T196_B	F	5_CD8A T cell
T196_B_TATACCTAGATTCCCAAACGGGAA-1	T196_B	F	5_CD8A T cell
T196_B_CTACCAGGTAATTTCGAGTGAGTG-1	T196_B	F	5_CD8A T cell
T196_B_TCTGTGATCACCTGTAAGTGAGTG-1	T196_B	F	8_Treg_FOXP3
T196_B_GATTCCCAGCTTACCAAGTGAGTG-1	T196_B	F	6_CD4 T cell_Naive_Stem
T196_B_CAGCGAATCACAACAAAGTGAGTG-1	T196_B	F	6_CD4 T cell_Naive_Stem
T196_B_TAACTGTTCCCTGGATAGTGAGTG-1	T196_B	F	5_CD8A T cell
T196_B_ATTGGCTGTGTGATGAAGTGAGTG-1	T196_B	F	5_CD8A T cell
T196_B_GAATCACAGTAACGTAAGTGAGTG-1	T196_B	F	5_CD8A T cell
T196_B_CAACCGGCAACATGATAACGGGAA-1	T196_B	F	8_Treg_FOXP3
T196_B_TATCGCATCCGTCAACAGTGAGTG-1	T196_B	F	5_CD8A T cell
T196_B_GCGCAACAGTTGACCCAGTGAGTG-1	T196_B	F	22_B cell
T196_B_CCTCAAGGTTCACCTCAGTGAGTG-1	T196_B	F	5_CD8A T cell
T196_B_TGAGTGAGTAGACTGAAACGGGAA-1	T196_B	F	5_CD8A T cell
T196_B_GTTGCGCGTTGTCCAGAACGGGAA-1	T196_B	F	4_CD4 T cell_Effector
T196_B_CGTTATAGTATGTTGCAACGGGAA-1	T196_B	F	4_CD4 T cell_Effector
T196_B_CCTATTGAGTTGACCCAGTGAGTG-1	T196_B	F	5_CD8A T cell
T196_B_TTATGTCAGAGGTTCGAGTGAGTG-1	T196_B	F	25_AM_RSRP1_NRAMP1
T196_B_CGTTGTCAGCAAACCGAACGGGAA-1	T196_B	F	5_CD8A T cell
T196_B_ATACCTTAGTCTACCAAGTGAGTG-1	T196_B	F	6_CD4 T cell_Naive_Stem
T196_B_CATCAAGCAAGTTTCCAACGGGAA-1	T196_B	F	4_CD4 T cell_Effector
T196_B_ACTAAACCAAATAAGGAACGGGAA-1	T196_B	F	4_CD4 T cell_Effector
T196_B_ATCGCGCGTCAACATCAGTGAGTG-1	T196_B	F	5_CD8A T cell
T196_B_TCATTTGCAGCCTGAGAACGGGAA-1	T196_B	F	6_CD4 T cell_Naive_Stem
T196_B_GCGGGTTAGGGAGGATAACGGGAA-1	T196_B	F	5_CD8A T cell
T196_B_AGCGTTTGTAAGGTTGAGTGAGTG-1	T196_B	F	6_CD4 T cell_Naive_Stem
T196_B_CACTCCCTCATGATGAAGTGAGTG-1	T196_B	F	5_CD8A T cell
T196_B_TGTGGGTCAAACTTGGAGTGAGTG-1	T196_B	F	6_CD4 T cell_Naive_Stem
T196_B_GATGGTAGTTGCGAAAAGTGAGTG-1	T196_B	F	5_CD8A T cell
T196_B_AACCAAATCTCAGCACAACGGGAA-1	T196_B	F	4_CD4 T cell_Effector
T196_B_TTTATGGGTGTAATGGAACGGGAA-1	T196_B	F	7_gd T cell_NK_ILC
T196_B_CTTTGGTCACTATGTCAGTGAGTG-1	T196_B	F	5_CD8A T cell
T196_B_TCATGAGCATTGGGTAAACGGGAA-1	T196_B	F	4_CD4 T cell_Effector
T196_B_ACTAGGTAGGCAATCGAGTGAGTG-1	T196_B	F	4_CD4 T cell_Effector
T196_B_TAGTCTCCATACTTCAAACGGGAA-1	T196_B	F	4_CD4 T cell_Effector
T196_B_TTGCGCAGTGATTAGGAACGGGAA-1	T196_B	F	4_CD4 T cell_Effector
T196_B_GAACTTGCACACCCACAACGGGAA-1	T196_B	F	25_AM_RSRP1_NRAMP1
T196_B_AGTGCAAGTTGCGGGAAACGGGAA-1	T196_B	F	5_CD8A T cell
T196_B_ACGCCACGTCCTCCTGAACGGGAA-1	T196_B	F	4_CD4 T cell_Effector
T196_B_AGTGGGTGTCGTCCAAAGTGAGTG-1	T196_B	F	4_CD4 T cell_Effector
T196_B_CATCTTGAGATAGCTAAGTGAGTG-1	T196_B	F	4_CD4 T cell_Effector
T196_B_AAGTGAGAGTGCTGAGAACGGGAA-1	T196_B	F	5_CD8A T cell
T196_B_ATTGACCGTATTCGTAAACGGGAA-1	T196_B	F	5_CD8A T cell
T196_B_GTATGTAAGCGATAACAGTGAGTG-1	T196_B	F	5_CD8A T cell
T196_B_TGCAGCAAGTGTGCAGAACGGGAA-1	T196_B	F	5_CD8A T cell
T196_B_CTTGATGTCCAAACAAAGTGAGTG-1	T196_B	F	4_CD4 T cell_Effector
T196_B_AGGCTATAGACAACTAAGTGAGTG-1	T196_B	F	4_CD4 T cell_Effector
T196_B_CCCGTAGTCGCTTCAAAGTGAGTG-1	T196_B	F	4_CD4 T cell_Effector
T196_B_CAACCTATCCGGCTCAAGTGAGTG-1	T196_B	F	6_CD4 T cell_Naive_Stem
T196_B_GAACTTGCAGCTAAGCAACGGGAA-1	T196_B	F	4_CD4 T cell_Effector
T196_B_GGTAAGGCAGCTCGAGAGTGAGTG-1	T196_B	F	5_CD8A T cell
T196_B_ATTGAGTCAGCACGTGAGTGAGTG-1	T196_B	F	8_Treg_FOXP3
T196_B_CAAAGCTAGCCATCACAACGGGAA-1	T196_B	F	5_CD8A T cell
T196_B_GCATGCTTCTCTATGGAGTGAGTG-1	T196_B	F	5_CD8A T cell
T196_B_CAGCCAGCACAAGCGTAGTGAGTG-1	T196_B	F	5_CD8A T cell
T196_B_TGGATCGAGACGCATGAACGGGAA-1	T196_B	F	7_gd T cell_NK_ILC
T196_B_GGGTGGAAGTCTTGCAAGTGAGTG-1	T196_B	F	5_CD8A T cell
T196_B_AAGGTTGGTCGTAATCAGTGAGTG-1	T196_B	F	5_CD8A T cell
T196_B_GTTGTTCCAAGTTTCCAGTGAGTG-1	T196_B	F	5_CD8A T cell
T196_B_CCCATAATCTTTAGCGAGTGAGTG-1	T196_B	F	5_CD8A T cell
T196_B_TAAAGGGAGCAGGTTGAGTGAGTG-1	T196_B	F	5_CD8A T cell
T196_B_AAGGCTGTCGTAGTTTAACGGGAA-1	T196_B	F	7_gd T cell_NK_ILC
T196_B_CTCTCAGCATAGCGCGAGTGAGTG-1	T196_B	F	6_CD4 T cell_Naive_Stem
T196_B_TAGGCTTGTAACCTTAAGTGAGTG-1	T196_B	F	4_CD4 T cell_Effector
T196_B_CGTCATTCATCCGGAGAGTGAGTG-1	T196_B	F	4_CD4 T cell_Effector
T196_B_GATTGGCCATCAAGCAAACGGGAA-1	T196_B	F	5_CD8A T cell
T196_B_CATAGGCCAAGTTGCAAACGGGAA-1	T196_B	F	4_CD4 T cell_Effector
T196_B_TGTGAGCCAGTAATACAGTGAGTG-1	T196_B	F	5_CD8A T cell
T196_B_CATTGTCCATATTTCGAGTGAGTG-1	T196_B	F	23_Mast cell
T196_B_AAGGTTGGTGACCTTGAGTGAGTG-1	T196_B	F	6_CD4 T cell_Naive_Stem
T196_B_ATGGCAGTCGATATAGAACGGGAA-1	T196_B	F	6_CD4 T cell_Naive_Stem
T196_B_CACCAACTCATCAGCCAGTGAGTG-1	T196_B	F	5_CD8A T cell
T196_B_CCATTAAGTGTTTCGGAGTGAGTG-1	T196_B	F	5_CD8A T cell
T196_B_TAAGCTAAGCCTGCCAAGTGAGTG-1	T196_B	F	6_CD4 T cell_Naive_Stem
T196_B_ACCCTAATCCCACATAAACGGGAA-1	T196_B	F	5_CD8A T cell
T196_B_GCTCGTTAGTAAGCACAGTGAGTG-1	T196_B	F	4_CD4 T cell_Effector
T196_B_GCCAGTTTCGCGGAACAGTGAGTG-1	T196_B	F	5_CD8A T cell
T196_B_GGAAGTTTCTTTGGATAGTGAGTG-1	T196_B	F	6_CD4 T cell_Naive_Stem
T196_B_GCTATTAGTTAAGGCAAACGGGAA-1	T196_B	F	5_CD8A T cell
T196_B_TGCAGGTCACGTGCTCAGTGAGTG-1	T196_B	F	5_CD8A T cell
T196_B_ACACAATCATGGCTAAAGTGAGTG-1	T196_B	F	4_CD4 T cell_Effector
T196_B_AGGTTCGAGGGCAGTCAGTGAGTG-1	T196_B	F	5_CD8A T cell
T196_B_CCAATTTAGCGAAGAAAACGGGAA-1	T196_B	F	4_CD4 T cell_Effector
T196_B_CTAACAGCAGCACGTGAACGGGAA-1	T196_B	F	5_CD8A T cell
T196_B_ACCTCACAGTTAGGGTAACGGGAA-1	T196_B	F	7_gd T cell_NK_ILC
T196_B_AGATTAGTCCCATAATAGTGAGTG-1	T196_B	F	5_CD8A T cell
T196_B_TATTGCCCAACTGTTCAACGGGAA-1	T196_B	F	8_Treg_FOXP3
T196_B_GGTTAGTAGTAAGCACAGTGAGTG-1	T196_B	F	5_CD8A T cell
T196_B_GGTTTATTCGGTTCCGAACGGGAA-1	T196_B	F	16_AM_IFN-responsive
T196_B_GGACCTGCAGAATCGCAGTGAGTG-1	T196_B	F	7_gd T cell_NK_ILC
T196_B_CTGTCAATCAATTGGAAACGGGAA-1	T196_B	F	4_CD4 T cell_Effector
T196_B_CAGGTTCTCACAAACAAGTGAGTG-1	T196_B	F	6_CD4 T cell_Naive_Stem
T196_B_TATTCCTGTAGTAGGCAACGGGAA-1	T196_B	F	5_CD8A T cell
T196_B_ATATCGAAGGCTTAAAAGTGAGTG-1	T196_B	F	5_CD8A T cell
T196_B_CTGCAAACAACGTTAGAACGGGAA-1	T196_B	F	6_CD4 T cell_Naive_Stem
T196_B_TTATAGCTCGATTACTAGTGAGTG-1	T196_B	F	5_CD8A T cell
T196_B_CGTGCTTAGCACGTTCAACGGGAA-1	T196_B	F	5_CD8A T cell
T196_B_AAAGCGAAGCATGTGGAACGGGAA-1	T196_B	F	4_CD4 T cell_Effector
T196_B_TCGTCCCTCCGGATAGAACGGGAA-1	T196_B	F	4_CD4 T cell_Effector
T196_B_GCTTAGCTCGCTTGACAACGGGAA-1	T196_B	F	6_CD4 T cell_Naive_Stem
T196_B_CTTGTGATCCAATAGAAACGGGAA-1	T196_B	F	5_CD8A T cell
T196_B_CCTAGGTTCCTGCAACAGTGAGTG-1	T196_B	F	4_CD4 T cell_Effector
T196_B_GTGGACATCTTAAGGAAGTGAGTG-1	T196_B	F	4_CD4 T cell_Effector
T196_B_GTAATGGGTATCCGCAAGTGAGTG-1	T196_B	F	5_CD8A T cell
T196_B_TTCGAGGAGGCACTAGAGTGAGTG-1	T196_B	F	5_CD8A T cell
T196_B_CCGCTATAGAGCAACTAACGGGAA-1	T196_B	F	4_CD4 T cell_Effector
T196_B_GACATAATCCAAAGACAGTGAGTG-1	T196_B	F	8_Treg_FOXP3
T196_B_GATAGGTTCGTAAAGCAGTGAGTG-1	T196_B	F	4_CD4 T cell_Effector
T196_B_AGGCGCTAGCCTCTAAAGTGAGTG-1	T196_B	F	5_CD8A T cell
T196_B_CAACCGTTCCTCTAAGAGTGAGTG-1	T196_B	F	5_CD8A T cell
T196_B_TACTCACCAAGAACAAAACGGGAA-1	T196_B	F	5_CD8A T cell
T196_B_ACTTATGGTTTCCTGCAGTGAGTG-1	T196_B	F	4_CD4 T cell_Effector
T196_B_CGACCGTGTATTCGGTAGTGAGTG-1	T196_B	F	5_CD8A T cell
T196_B_CTTGTGTCAGCCCTTAAGTGAGTG-1	T196_B	F	5_CD8A T cell
T196_B_ACGAGGGAGGTTATGAAACGGGAA-1	T196_B	F	5_CD8A T cell
T196_B_GGTGTGCAGTTATGGAAACGGGAA-1	T196_B	F	4_CD4 T cell_Effector
T196_B_TTCTTGCTCATGACCCAACGGGAA-1	T196_B	F	5_CD8A T cell
T196_B_GATTCAGCACCTAACTAACGGGAA-1	T196_B	F	6_CD4 T cell_Naive_Stem
T196_B_TGGGTTTGTGCTCCAAAGTGAGTG-1	T196_B	F	8_Treg_FOXP3
T196_B_CCGTAATGTTCGGTCAAGTGAGTG-1	T196_B	F	5_CD8A T cell
T196_B_AGAAGCAAGGACAACTAGTGAGTG-1	T196_B	F	4_CD4 T cell_Effector
T196_B_CTTCGCCTCGTTATGTAGTGAGTG-1	T196_B	F	4_CD4 T cell_Effector
T196_B_CACAAGCCACGGGCTAAACGGGAA-1	T196_B	F	5_CD8A T cell
T196_B_CAGGCGAGTTTGCAACAACGGGAA-1	T196_B	F	8_Treg_FOXP3
T196_B_TGACGTACAACCGTGGAGTGAGTG-1	T196_B	F	5_CD8A T cell
T196_B_AAAGTGCTCCCATTGAAGTGAGTG-1	T196_B	F	4_CD4 T cell_Effector
T196_B_AGGCTTGAGTTTGAGAAGTGAGTG-1	T196_B	F	5_CD8A T cell
T196_B_TGTGGGTCAAAGCTCAAGTGAGTG-1	T196_B	F	6_CD4 T cell_Naive_Stem
T196_B_TTCGGTCAGGAACCATAGTGAGTG-1	T196_B	F	8_Treg_FOXP3
T196_B_TCACCCACAATACTGGAGTGAGTG-1	T196_B	F	5_CD8A T cell
T196_B_TTGAGGTAGAGCAAGAAACGGGAA-1	T196_B	F	4_CD4 T cell_Effector
T196_B_AGACTCACAAACAAGAAGTGAGTG-1	T196_B	F	5_CD8A T cell
T196_B_TCCGGAGCAACAAAGAAACGGGAA-1	T196_B	F	5_CD8A T cell
T196_B_GTCAACTGTACGAATGAACGGGAA-1	T196_B	F	13_AM_FN1_CCL18
T196_B_AACCTATTCTCTCGCCAACGGGAA-1	T196_B	F	7_gd T cell_NK_ILC
T196_B_CCGTTGTAGGCAAGCCAGTGAGTG-1	T196_B	F	5_CD8A T cell
T196_B_CGTCATTCACATAAGTAACGGGAA-1	T196_B	F	5_CD8A T cell
T196_B_TGTACCGGTGGCCCATAACGGGAA-1	T196_B	F	1_AM_IFI27
T196_B_TTCGTTCTCAGGAGCCAACGGGAA-1	T196_B	F	5_CD8A T cell
T196_B_GGTGAACGTTGCACTGAACGGGAA-1	T196_B	F	6_CD4 T cell_Naive_Stem
T196_B_CCTAACTCAATAAGCTAGTGAGTG-1	T196_B	F	4_CD4 T cell_Effector
T196_B_ATCGGGCAGGTGGATTAACGGGAA-1	T196_B	F	4_CD4 T cell_Effector
T196_B_GAGCAAGCATGAGGGAAGTGAGTG-1	T196_B	F	9_T cell_proliferating
T196_B_TTGAAAGTCGCGAGTAAGTGAGTG-1	T196_B	F	5_CD8A T cell
T196_B_CCCGTAAGTTCCTTTGAACGGGAA-1	T196_B	F	19_cDC1_Monocyte
T196_B_CTCGTTAAGGCGCGATAACGGGAA-1	T196_B	F	5_CD8A T cell
T196_B_ACGGATAGTGCATTACAACGGGAA-1	T196_B	F	7_gd T cell_NK_ILC
T196_B_CAATGGGTCCAACTTGAGTGAGTG-1	T196_B	F	6_CD4 T cell_Naive_Stem
T196_B_CTAATGCGTCAGGATAAACGGGAA-1	T196_B	F	4_CD4 T cell_Effector
T196_B_CCCTAAGGTCAATTCAAACGGGAA-1	T196_B	F	6_CD4 T cell_Naive_Stem
T196_B_AGTGAGAAGATGCCTCAGTGAGTG-1	T196_B	F	6_CD4 T cell_Naive_Stem
T196_B_TGTGCTGGTGCTCCTTAGTGAGTG-1	T196_B	F	4_CD4 T cell_Effector
T196_B_GGCGTAATCATTATGCAACGGGAA-1	T196_B	F	9_T cell_proliferating
T196_B_GTATACTTCATGACAAAACGGGAA-1	T196_B	F	4_CD4 T cell_Effector
T196_B_TTCTCACTCGATTACTAACGGGAA-1	T196_B	F	5_CD8A T cell
T196_B_CTAATGCGTTGGGTTTAGTGAGTG-1	T196_B	F	5_CD8A T cell
T196_B_CCATTGTCACCTAAAGAGTGAGTG-1	T196_B	F	5_CD8A T cell
T196_B_ATTCGTCCAGCTAAGCAACGGGAA-1	T196_B	F	5_CD8A T cell
T196_B_GTAGGCGGTCGCAATTAACGGGAA-1	T196_B	F	17_AM_stressed
T196_B_AGGTGAGCATTGTGTCAACGGGAA-1	T196_B	F	4_CD4 T cell_Effector
T196_B_GAGTGACGTTCCGGGTAACGGGAA-1	T196_B	F	4_CD4 T cell_Effector
T196_B_CATGAGGTCGATTCTGAGTGAGTG-1	T196_B	F	5_CD8A T cell
T196_B_TTAGCCGGTCACAGAAAGTGAGTG-1	T196_B	F	17_AM_stressed
T196_B_GAACAGGCACATTCGTAGTGAGTG-1	T196_B	F	6_CD4 T cell_Naive_Stem
T196_B_TCGCGCATCTTTAGCGAGTGAGTG-1	T196_B	F	5_CD8A T cell
T196_B_GGCTGGTAGAGGATGAAACGGGAA-1	T196_B	F	5_CD8A T cell
T196_B_CAGGTCAAGAAGCATCAACGGGAA-1	T196_B	F	5_CD8A T cell
T196_B_ATCCCAATCAATGTGAAGTGAGTG-1	T196_B	F	23_Mast cell
T196_B_ACTAATGAGCTTGAGGAACGGGAA-1	T196_B	F	8_Treg_FOXP3
T196_B_CGAGTTACAATAACCGAGTGAGTG-1	T196_B	F	5_CD8A T cell
T196_B_ATGCAACAGGTTGGGCAGTGAGTG-1	T196_B	F	7_gd T cell_NK_ILC
T196_B_TAGCAAATCGGTAAGTAGTGAGTG-1	T196_B	F	4_CD4 T cell_Effector
T196_B_CGATGAAGTCTACCAGAACGGGAA-1	T196_B	F	4_CD4 T cell_Effector
T196_B_CAAACAATCATTAGTCAGTGAGTG-1	T196_B	F	4_CD4 T cell_Effector
T196_B_CTACATCCATTTATCGAGTGAGTG-1	T196_B	F	5_CD8A T cell
T196_B_CCTTAATAGTTACACTAGTGAGTG-1	T196_B	F	4_CD4 T cell_Effector
T196_B_CTTATGTAGTCTATGTAGTGAGTG-1	T196_B	F	8_Treg_FOXP3
T196_B_CATGCTTCACTCAGTTAGTGAGTG-1	T196_B	F	5_CD8A T cell
T196_B_CTTAATGGTTTGCATAAGTGAGTG-1	T196_B	F	4_CD4 T cell_Effector
T196_B_AGCGACTCACGCAATAAGTGAGTG-1	T196_B	F	5_CD8A T cell
T196_B_CGCAAGGGTCATTTAGAACGGGAA-1	T196_B	F	6_CD4 T cell_Naive_Stem
T196_B_TGTCCAGGTTCAAGCTAGTGAGTG-1	T196_B	F	17_AM_stressed
T196_B_CTAGGCTTCATGTCATAGTGAGTG-1	T196_B	F	4_CD4 T cell_Effector
T196_B_GCATTCATCTTAAGCTAGTGAGTG-1	T196_B	F	4_CD4 T cell_Effector
T196_B_TTTGCTCTCGTCAACCAACGGGAA-1	T196_B	F	5_CD8A T cell
T196_B_GCATGAGTCCGCACCAAGTGAGTG-1	T196_B	F	4_CD4 T cell_Effector
T196_B_CTGATTTAGGGATGAAAGTGAGTG-1	T196_B	F	25_AM_RSRP1_NRAMP1
T196_B_GATTTGAAGCCAGAGCAGTGAGTG-1	T196_B	F	25_AM_RSRP1_NRAMP1
T196_B_GATTGCACATTACTCAAACGGGAA-1	T196_B	F	12_Mo-derived AM_APOE
T196_B_ACAGCCGCACCACATTAGTGAGTG-1	T196_B	F	6_CD4 T cell_Naive_Stem
T196_B_ATTCGTAGTAATGTCCAGTGAGTG-1	T196_B	F	5_CD8A T cell
T196_B_ACCTGGAAGGCCCATTAGTGAGTG-1	T196_B	F	6_CD4 T cell_Naive_Stem
T196_B_CCCGTAAGTACGTTCGAACGGGAA-1	T196_B	F	4_CD4 T cell_Effector
T196_B_GATATGATCAGGTAACAGTGAGTG-1	T196_B	F	17_AM_stressed
T196_B_ACCGGTTTCAGGTTGGAACGGGAA-1	T196_B	F	4_CD4 T cell_Effector
T196_B_TAACGTTTCACAGATAAGTGAGTG-1	T196_B	F	5_CD8A T cell
T196_B_AGTGGGTGTTAAGGATAACGGGAA-1	T196_B	F	5_CD8A T cell
T196_B_CTCGATTCAGCCATAAAACGGGAA-1	T196_B	F	4_CD4 T cell_Effector
T196_B_GCATTGTGTGATCCTGAGTGAGTG-1	T196_B	F	5_CD8A T cell
T196_B_GTTTGGACAGGATGCTAGTGAGTG-1	T196_B	F	5_CD8A T cell
T196_B_AAAGCGAAGGACAACTAACGGGAA-1	T196_B	F	4_CD4 T cell_Effector
T196_B_GATGCACCAATCATCCAACGGGAA-1	T196_B	F	5_CD8A T cell
T196_B_GTGGAAGCACCTTCTCAACGGGAA-1	T196_B	F	5_CD8A T cell
T196_B_CTTAACGTCGTAACCCAACGGGAA-1	T196_B	F	4_CD4 T cell_Effector
T196_B_CACTATGTCGAGCTAGAACGGGAA-1	T196_B	F	5_CD8A T cell
T196_B_GGTTTGACATGGTCAAAACGGGAA-1	T196_B	F	4_CD4 T cell_Effector
T196_B_CTCGTTAAGCAAACCGAACGGGAA-1	T196_B	F	5_CD8A T cell
T196_B_ACCGGTAAGGTAATTGAGTGAGTG-1	T196_B	F	6_CD4 T cell_Naive_Stem
T196_B_TAACCTTAGTCAATAGAGTGAGTG-1	T196_B	F	4_CD4 T cell_Effector
T196_B_ATTTGCCCAATTAGACAGTGAGTG-1	T196_B	F	7_gd T cell_NK_ILC
T196_B_GCCTGCATCGCCTCGAAGTGAGTG-1	T196_B	F	4_CD4 T cell_Effector
T196_B_TTCAACTAGGTTGCTCAGTGAGTG-1	T196_B	F	4_CD4 T cell_Effector
T196_B_TTGGCCAGTGGGTGTGAACGGGAA-1	T196_B	F	4_CD4 T cell_Effector
T196_B_CGCAACTTCGCTATATAGTGAGTG-1	T196_B	F	5_CD8A T cell
T196_B_ACGGACCAGCGGGACTAACGGGAA-1	T196_B	F	4_CD4 T cell_Effector
T196_B_GCTTTCAAGGGTTGGCAACGGGAA-1	T196_B	F	5_CD8A T cell
T196_B_AAGGCTGTCAACATTCAGTGAGTG-1	T196_B	F	17_AM_stressed
T196_B_GGAGTCATCGATTAAGAACGGGAA-1	T196_B	F	5_CD8A T cell
T196_B_TCCGTTAAGCCGCTATAGTGAGTG-1	T196_B	F	5_CD8A T cell
T196_B_GGACTTACATTCAGGAAGTGAGTG-1	T196_B	F	6_CD4 T cell_Naive_Stem
T196_B_TCATAGGCAGGATCCGAGTGAGTG-1	T196_B	F	5_CD8A T cell
T196_B_CGGTTAGAGTCAATAGAACGGGAA-1	T196_B	F	5_CD8A T cell
T196_B_GTCATTGTCTCGCCTCAACGGGAA-1	T196_B	F	6_CD4 T cell_Naive_Stem
T196_B_GCGTTATGTTAGCTCGAGTGAGTG-1	T196_B	F	7_gd T cell_NK_ILC
T196_B_GTTGAATCAAGGGTCTAACGGGAA-1	T196_B	F	5_CD8A T cell
T196_B_CATGAGGTCTATTGACAGTGAGTG-1	T196_B	F	4_CD4 T cell_Effector
T196_B_GACTAACAGGCTGGTAAGTGAGTG-1	T196_B	F	25_AM_RSRP1_NRAMP1
T196_B_CATGCTCAGAAGTAGGAGTGAGTG-1	T196_B	F	5_CD8A T cell
T196_B_CTTGACTCATGAGCTAAGTGAGTG-1	T196_B	F	4_CD4 T cell_Effector
T196_B_CGATAAATCAACCTATAGTGAGTG-1	T196_B	F	23_Mast cell
T196_B_CCAAGGATCAGCACGAAACGGGAA-1	T196_B	F	4_CD4 T cell_Effector
T196_B_ATGGATTCACAATACGAACGGGAA-1	T196_B	F	4_CD4 T cell_Effector
T196_B_CGTGCTTAGTTTGCTGAACGGGAA-1	T196_B	F	4_CD4 T cell_Effector
T196_B_GCCTCATAGGTGAGTTAGTGAGTG-1	T196_B	F	5_CD8A T cell
T196_B_CGTAAGTAGCTAAATGAGTGAGTG-1	T196_B	F	8_Treg_FOXP3
T196_B_AACCAACAGAAGGTCTAGTGAGTG-1	T196_B	F	5_CD8A T cell
T196_B_AGATTAGTCCAGCTTAAACGGGAA-1	T196_B	F	4_CD4 T cell_Effector
T196_B_CAGTTAAAGTTGACGGAACGGGAA-1	T196_B	F	5_CD8A T cell
T196_B_CTTGATTAGCAATCGGAGTGAGTG-1	T196_B	F	4_CD4 T cell_Effector
T196_B_AACTGGGTCCTTGTTCAGTGAGTG-1	T196_B	F	12_Mo-derived AM_APOE
T196_B_GACGTAAGTCTAACCGAACGGGAA-1	T196_B	F	5_CD8A T cell
T196_B_ATGCGATAGGCACTAGAGTGAGTG-1	T196_B	F	5_CD8A T cell
T196_B_TCATGGTGTGTTTGGTAGTGAGTG-1	T196_B	F	4_CD4 T cell_Effector
T196_B_CCATCATCATCTATCAAACGGGAA-1	T196_B	F	4_CD4 T cell_Effector
T196_B_GGATCCGCACGGATACAGTGAGTG-1	T196_B	F	5_CD8A T cell
T196_B_GAGTAACTCGCAACGAAGTGAGTG-1	T196_B	F	5_CD8A T cell
T196_B_GCTACAACATCAGGACAGTGAGTG-1	T196_B	F	6_CD4 T cell_Naive_Stem
T196_B_CGCTATATCGCGGAACAGTGAGTG-1	T196_B	F	4_CD4 T cell_Effector
T196_B_GCAACGGGTCCGGTACAGTGAGTG-1	T196_B	F	17_AM_stressed
T196_B_CTGGTTATCTTGAATCAGTGAGTG-1	T196_B	F	6_CD4 T cell_Naive_Stem
T196_B_GCTGATGAGCACCTTAAACGGGAA-1	T196_B	F	4_CD4 T cell_Effector
T196_B_AGCGACTCAAGCCAGTAGTGAGTG-1	T196_B	F	4_CD4 T cell_Effector
T196_B_GCTTTCAAGTGTGATAAGTGAGTG-1	T196_B	F	4_CD4 T cell_Effector
T196_B_ATCGTTAGTATTTGTGAACGGGAA-1	T196_B	F	5_CD8A T cell
T196_B_TGGCGGTAGGAAGGTAAGTGAGTG-1	T196_B	F	5_CD8A T cell
T196_B_TCTTGGATCCAGCTACAGTGAGTG-1	T196_B	F	5_CD8A T cell
T196_B_GCATTTAGTCAAAGATAGTGAGTG-1	T196_B	F	4_CD4 T cell_Effector
T196_B_GGAACTAGTACCTAGTAACGGGAA-1	T196_B	F	5_CD8A T cell
T196_B_ACTCGCCCATGCCTCAAGTGAGTG-1	T196_B	F	8_Treg_FOXP3
T196_B_CCCTGAGTCTTAATGCAGTGAGTG-1	T196_B	F	5_CD8A T cell
T196_B_TGCTCCACATTGAACGAGTGAGTG-1	T196_B	F	7_gd T cell_NK_ILC
T196_B_ATATGCAAGGGTTGCAAGTGAGTG-1	T196_B	F	4_CD4 T cell_Effector
T196_B_GTTAATGAGGCAAGTTAGTGAGTG-1	T196_B	F	5_CD8A T cell
T196_B_ACCAATCGTACCTCAGAGTGAGTG-1	T196_B	F	5_CD8A T cell
T196_B_CTTGATTAGACTGAGTAGTGAGTG-1	T196_B	F	5_CD8A T cell
T196_B_AGTCATAAGTCAACAAAGTGAGTG-1	T196_B	F	5_CD8A T cell
T196_B_GGTTTAGCACTTAACCAGTGAGTG-1	T196_B	F	6_CD4 T cell_Naive_Stem
T196_B_ACCCTGGTCAATCGCCAGTGAGTG-1	T196_B	F	6_CD4 T cell_Naive_Stem
T196_B_TCGTTGCAGCCATCGTAGTGAGTG-1	T196_B	F	4_CD4 T cell_Effector
T196_B_GTAACTAAGTGAATCAAACGGGAA-1	T196_B	F	7_gd T cell_NK_ILC
T196_B_TGTTAGCGTAACGTGAAGTGAGTG-1	T196_B	F	5_CD8A T cell
T196_B_GGAACCATCCCGCTGAAGTGAGTG-1	T196_B	F	7_gd T cell_NK_ILC
T196_B_TTTGAGAAGGGCACTAAACGGGAA-1	T196_B	F	4_CD4 T cell_Effector
T196_B_AGGCTTGAGTTACTCGAGTGAGTG-1	T196_B	F	4_CD4 T cell_Effector
T196_B_AAGTACCAGGCTTAAAAACGGGAA-1	T196_B	F	23_Mast cell
T196_B_ATAGACTCACTTAACCAGTGAGTG-1	T196_B	F	4_CD4 T cell_Effector
T196_B_CTAAATGAGGCAAGTTAACGGGAA-1	T196_B	F	5_CD8A T cell
T196_B_GGGATTTAGAGCAATCAACGGGAA-1	T196_B	F	6_CD4 T cell_Naive_Stem
T196_B_CAATACTTCCGTCCAGAGTGAGTG-1	T196_B	F	4_CD4 T cell_Effector
T196_B_CATCATGTCCTGCAACAGTGAGTG-1	T196_B	F	4_CD4 T cell_Effector
T196_B_GTAACTAAGCGATGGCAGTGAGTG-1	T196_B	F	8_Treg_FOXP3
T196_B_CGGGTTGCATCATGTCAACGGGAA-1	T196_B	F	5_CD8A T cell
T196_B_ATGCGATAGCTTAGTTAACGGGAA-1	T196_B	F	8_Treg_FOXP3
T196_B_TTCTATCGTGTGATGAAACGGGAA-1	T196_B	F	5_CD8A T cell
T196_B_CTTGATGTCATAACCTAGTGAGTG-1	T196_B	F	5_CD8A T cell
T196_B_AGTGATTCATAGCGCGAACGGGAA-1	T196_B	F	4_CD4 T cell_Effector
T196_B_ACACTTGTCCTGATCAAACGGGAA-1	T196_B	F	4_CD4 T cell_Effector
T196_B_TTCGATGTCGAGGTTGAACGGGAA-1	T196_B	F	5_CD8A T cell
T196_B_GAGGTCCAGCGAAGTTAGTGAGTG-1	T196_B	F	5_CD8A T cell
T196_B_ATTGGCGAGCAGGTTGAGTGAGTG-1	T196_B	F	5_CD8A T cell
T196_B_CTTAGCTCACGAACGTAGTGAGTG-1	T196_B	F	4_CD4 T cell_Effector
T196_B_AAAGTCATCCGCCTCTAGTGAGTG-1	T196_B	F	5_CD8A T cell
T196_B_TTAGTTGGTGGTTAAGAGTGAGTG-1	T196_B	F	5_CD8A T cell
T196_B_AATTTGGAGCCATTTGAACGGGAA-1	T196_B	F	4_CD4 T cell_Effector
T196_B_AATATGGTCATTACCGAACGGGAA-1	T196_B	F	4_CD4 T cell_Effector
T196_B_CGACTTTCAAAGAACAAACGGGAA-1	T196_B	F	5_CD8A T cell
T196_B_TAATGTGAGTCCTGCGAGTGAGTG-1	T196_B	F	5_CD8A T cell
T196_B_AGCATGGTCATGGATAAGTGAGTG-1	T196_B	F	4_CD4 T cell_Effector
T196_B_CCCATTAAGTCATAAGAGTGAGTG-1	T196_B	F	8_Treg_FOXP3
T196_B_GCAAGCCAGTCGAAGTAGTGAGTG-1	T196_B	F	4_CD4 T cell_Effector
T196_B_TGAGGTCCAAGTTTCCAGTGAGTG-1	T196_B	F	25_AM_RSRP1_NRAMP1
T196_B_TCACTCGCAAACCGTAAGTGAGTG-1	T196_B	F	8_Treg_FOXP3
T196_B_ATTGAGCAGGACAAAGAGTGAGTG-1	T196_B	F	4_CD4 T cell_Effector
T196_B_ACTAAACCAGTGAGAGAGTGAGTG-1	T196_B	F	6_CD4 T cell_Naive_Stem
T196_B_GCCTCGATCATGAGGTAACGGGAA-1	T196_B	F	5_CD8A T cell
T196_B_CGCATCCCATAGGCGTAGTGAGTG-1	T196_B	F	5_CD8A T cell
T196_B_GCTGAATAGCTAGCCTAACGGGAA-1	T196_B	F	5_CD8A T cell
T196_B_TGCTTAAGTTTAACCAAACGGGAA-1	T196_B	F	4_CD4 T cell_Effector
T196_B_GGAAATTGTGGTTCTGAACGGGAA-1	T196_B	F	7_gd T cell_NK_ILC
T196_B_GGGACTCAGATGCAACAGTGAGTG-1	T196_B	F	6_CD4 T cell_Naive_Stem
T196_B_CTATGTTAGGCTGGTAAACGGGAA-1	T196_B	F	6_CD4 T cell_Naive_Stem
T196_B_GGCTGGTAGGAGTCATAGTGAGTG-1	T196_B	F	5_CD8A T cell
T196_B_GCTAATAAGCCCGTTGAACGGGAA-1	T196_B	F	5_CD8A T cell
T196_B_ACTCCCACACACTGGGAGTGAGTG-1	T196_B	F	4_CD4 T cell_Effector
T196_B_AGCGACTCAATATGGTAGTGAGTG-1	T196_B	F	4_CD4 T cell_Effector
T196_B_TATGAGCAGCGCCTTGAGTGAGTG-1	T196_B	F	5_CD8A T cell
T196_B_GTTCTGTCACAATCGAAACGGGAA-1	T196_B	F	4_CD4 T cell_Effector
T196_B_GGGTGAGAGACAACTAAGTGAGTG-1	T196_B	F	5_CD8A T cell
T196_B_GTAGCCCGTGACCTTGAGTGAGTG-1	T196_B	F	4_CD4 T cell_Effector
T196_B_TTTGCTCTCTGCCATAAACGGGAA-1	T196_B	F	5_CD8A T cell
T196_B_CTTAAGCGTTGGATGAAACGGGAA-1	T196_B	F	23_Mast cell
T196_B_GATGGACGTCCAGCTAAACGGGAA-1	T196_B	F	7_gd T cell_NK_ILC
T196_B_CAACTTGTCGTTAACTAACGGGAA-1	T196_B	F	4_CD4 T cell_Effector
T196_B_CCGCATTAGGTGGATTAACGGGAA-1	T196_B	F	5_CD8A T cell
T196_B_GGGATTTAGCGCGAACAGTGAGTG-1	T196_B	F	4_CD4 T cell_Effector
T196_B_GAATTGATCGCCTAACAACGGGAA-1	T196_B	F	25_AM_RSRP1_NRAMP1
T196_B_GGATGTCCAATCGTGAAGTGAGTG-1	T196_B	F	5_CD8A T cell
T196_B_TCTAAGGCACAATACGAACGGGAA-1	T196_B	F	4_CD4 T cell_Effector
T196_B_TGAACCACAACTTCGTAACGGGAA-1	T196_B	F	6_CD4 T cell_Naive_Stem
T196_B_CTAGGCTTCGACTTTGAACGGGAA-1	T196_B	F	4_CD4 T cell_Effector
T196_B_GGTTTATTCACAATGAAACGGGAA-1	T196_B	F	4_CD4 T cell_Effector
T196_B_CAAAGTCAGTTGGATAAGTGAGTG-1	T196_B	F	5_CD8A T cell
T196_B_CTAAATGAGCTGATGGAGTGAGTG-1	T196_B	F	5_CD8A T cell
T196_B_TCAGTAAAGGAAACCTAACGGGAA-1	T196_B	F	4_CD4 T cell_Effector
T196_B_TGCCCATAGGCCATTCAGTGAGTG-1	T196_B	F	6_CD4 T cell_Naive_Stem
T196_B_TTAGTCGTCTGTGATTAACGGGAA-1	T196_B	F	5_CD8A T cell
T196_B_GGGTTGGGTCAACTACAGTGAGTG-1	T196_B	F	9_T cell_proliferating
T196_B_GGCATTACATCAGGTAAGTGAGTG-1	T196_B	F	5_CD8A T cell
T196_B_GGATTGCCAGCTTTCGAGTGAGTG-1	T196_B	F	5_CD8A T cell
T196_B_CCATTAAGTCACACCAAGTGAGTG-1	T196_B	F	5_CD8A T cell
T196_B_ATAAACCCAAATGACTAACGGGAA-1	T196_B	F	4_CD4 T cell_Effector
T196_B_ATTTGTGGTAGCCACCAACGGGAA-1	T196_B	F	7_gd T cell_NK_ILC
T196_B_TGGTGTGAGTCACACCAGTGAGTG-1	T196_B	F	5_CD8A T cell
T196_B_TAATGCGCAATTCGGAAGTGAGTG-1	T196_B	F	4_CD4 T cell_Effector
T196_B_AGGGTGGAGTGCCCTGAGTGAGTG-1	T196_B	F	4_CD4 T cell_Effector
T196_B_AGGCTTGAGATTCCCAAGTGAGTG-1	T196_B	F	4_CD4 T cell_Effector
T196_B_TGATTGTTCATCACATAGTGAGTG-1	T196_B	F	5_CD8A T cell
T196_B_ATCGCTCAGACTAATGAACGGGAA-1	T196_B	F	5_CD8A T cell
T196_B_ACGTCAACACAATAGTAACGGGAA-1	T196_B	F	5_CD8A T cell
T196_B_CCATCAGGTGAACGTAAACGGGAA-1	T196_B	F	4_CD4 T cell_Effector
T196_B_GGCCAAATCAAACTTCAACGGGAA-1	T196_B	F	4_CD4 T cell_Effector
T196_B_CCCTTACGTCGTTCTCAACGGGAA-1	T196_B	F	4_CD4 T cell_Effector
T196_B_TAAGCTTTCCAATGAAAACGGGAA-1	T196_B	F	6_CD4 T cell_Naive_Stem
T196_B_CCCTGGATCCTGCAACAGTGAGTG-1	T196_B	F	5_CD8A T cell
T196_B_GTGCTTATCAACTTGTAGTGAGTG-1	T196_B	F	8_Treg_FOXP3
T196_B_TTTCATGCAACAGCACAGTGAGTG-1	T196_B	F	4_CD4 T cell_Effector
T196_B_CCAAACTGTTGTCAGTAGTGAGTG-1	T196_B	F	4_CD4 T cell_Effector
T196_B_TACGTCCAGACTCAAAAGTGAGTG-1	T196_B	F	4_CD4 T cell_Effector
T196_B_GGTAATGGTTGTTTGAAACGGGAA-1	T196_B	F	4_CD4 T cell_Effector
T196_B_AGGGAGTAGGAACTTAAGTGAGTG-1	T196_B	F	4_CD4 T cell_Effector
T196_B_TACATACTCATTGAAGAGTGAGTG-1	T196_B	F	7_gd T cell_NK_ILC
T196_B_CGATGAAGTCATGAAGAGTGAGTG-1	T196_B	F	5_CD8A T cell
T196_B_ATAAACCCATCGAACAAACGGGAA-1	T196_B	F	8_Treg_FOXP3
T196_B_TAAACTGAGGGATGAAAGTGAGTG-1	T196_B	F	5_CD8A T cell
T196_B_TCCCGTTGTTGCACGCAGTGAGTG-1	T196_B	F	4_CD4 T cell_Effector
T196_B_ACGTGCAAGTTATGGAAGTGAGTG-1	T196_B	F	4_CD4 T cell_Effector
T196_B_CCTCAAGGTAATTGCCAGTGAGTG-1	T196_B	F	5_CD8A T cell
T196_B_GACTCAACATAACCAGAGTGAGTG-1	T196_B	F	17_AM_stressed
T196_B_AAATCACCAGAAAGGTAACGGGAA-1	T196_B	F	5_CD8A T cell
T196_B_TGTTGCATCGACCCATAGTGAGTG-1	T196_B	F	5_CD8A T cell
T196_B_AGGGCTATCCGTGACTAACGGGAA-1	T196_B	F	4_CD4 T cell_Effector
T196_B_TATCCTGAGGATGTTAAGTGAGTG-1	T196_B	F	8_Treg_FOXP3
T196_B_CCAATTAGTTCCTTCAAGTGAGTG-1	T196_B	F	5_CD8A T cell
T196_B_TATTGGGCAAACCGTAAACGGGAA-1	T196_B	F	6_CD4 T cell_Naive_Stem
T196_B_CTGTCATCACGGTTCCAACGGGAA-1	T196_B	F	17_AM_stressed
T196_B_ACCTCATCAAACCTGAAACGGGAA-1	T196_B	F	4_CD4 T cell_Effector
T196_B_GCTGACTTCTCAAACTAGTGAGTG-1	T196_B	F	4_CD4 T cell_Effector
T196_B_TAGGTTCGTACCTCAGAACGGGAA-1	T196_B	F	8_Treg_FOXP3
T196_B_TGTTGTCCATTGCCTGAACGGGAA-1	T196_B	F	7_gd T cell_NK_ILC
T196_B_GTCATAAAGGATGCATAACGGGAA-1	T196_B	F	6_CD4 T cell_Naive_Stem
T196_B_ACATAGTCAGGTCAACAACGGGAA-1	T196_B	F	6_CD4 T cell_Naive_Stem
T196_B_ACACCTTCAATTCGGAAACGGGAA-1	T196_B	F	23_Mast cell
T196_B_TCTGTAAGTCGTTCTCAACGGGAA-1	T196_B	F	4_CD4 T cell_Effector
T196_B_GGCTGATCAGTAAGTTAACGGGAA-1	T196_B	F	5_CD8A T cell
T196_B_GACATCCTCTTCGCCCAGTGAGTG-1	T196_B	F	5_CD8A T cell
T196_B_GATTGGCCAGGTATATAACGGGAA-1	T196_B	F	5_CD8A T cell
T196_B_TGGGCGTAGCGCTAGAAACGGGAA-1	T196_B	F	4_CD4 T cell_Effector
T196_B_CGGTTATGTGAACGTAAGTGAGTG-1	T196_B	F	4_CD4 T cell_Effector
T196_B_TAGTGGCCAGCTCATTAGTGAGTG-1	T196_B	F	17_AM_stressed
T196_B_GAGCATGTCTATCGGCAGTGAGTG-1	T196_B	F	4_CD4 T cell_Effector
T196_B_TGTCCTTTCCCACATAAACGGGAA-1	T196_B	F	4_CD4 T cell_Effector
T196_B_GATCATAAGTCCTGACAGTGAGTG-1	T196_B	F	4_CD4 T cell_Effector
T196_B_TAAGTACCACCTTTGGAACGGGAA-1	T196_B	F	4_CD4 T cell_Effector
T196_B_GAGGATGCAATTAGACAACGGGAA-1	T196_B	F	6_CD4 T cell_Naive_Stem
T196_B_AATACTGAGGCTGTGAAACGGGAA-1	T196_B	F	5_CD8A T cell
T196_B_ATAACCCGTAAACTGGAACGGGAA-1	T196_B	F	4_CD4 T cell_Effector
T196_B_CAACCTGGTGCGGCTTAACGGGAA-1	T196_B	F	4_CD4 T cell_Effector
T196_B_GTTTCACCACCTACTGAACGGGAA-1	T196_B	F	4_CD4 T cell_Effector
T196_B_CTTGTGTCACATAGTGAGTGAGTG-1	T196_B	F	4_CD4 T cell_Effector
T196_B_CGTTACTCAATAGAAGAGTGAGTG-1	T196_B	F	8_Treg_FOXP3
T196_B_AAGGTATGTCTCAGCAAACGGGAA-1	T196_B	F	8_Treg_FOXP3
T196_B_TGAGTGAGTCACTATAAGTGAGTG-1	T196_B	F	5_CD8A T cell
T196_B_CATATTCAGGCGATATAGTGAGTG-1	T196_B	F	5_CD8A T cell
T196_B_TCCCGTTGTCTCACTCAGTGAGTG-1	T196_B	F	5_CD8A T cell
T196_B_GACATAATCACAGCCTAACGGGAA-1	T196_B	F	4_CD4 T cell_Effector
T196_B_CTTAGTCCAAGTAAGAAACGGGAA-1	T196_B	F	4_CD4 T cell_Effector
T196_B_CGCGATAAGGTAGTTAAGTGAGTG-1	T196_B	F	5_CD8A T cell
T196_B_CCTGGTAGTGCAGCTCAGTGAGTG-1	T196_B	F	14_AM_Mito-high
T196_B_TTTGGACGTAATGGATAACGGGAA-1	T196_B	F	7_gd T cell_NK_ILC
T196_B_TTACGGACAAACACGCAACGGGAA-1	T196_B	F	8_Treg_FOXP3
T196_B_GGCAAGTGTAATTTCGAACGGGAA-1	T196_B	F	23_Mast cell
T196_B_ACGTCAACATCCGGAGAACGGGAA-1	T196_B	F	5_CD8A T cell
T196_B_TCATGGTGTAGCCTTGAGTGAGTG-1	T196_B	F	5_CD8A T cell
T196_B_TGAGTCTGTCAAACTCAGTGAGTG-1	T196_B	F	4_CD4 T cell_Effector
T196_B_CGCATGAAGTACCCACAACGGGAA-1	T196_B	F	6_CD4 T cell_Naive_Stem
T196_B_CCATTGTCACGGTTCCAGTGAGTG-1	T196_B	F	12_Mo-derived AM_APOE
T196_B_TCAACTAGTCCTTCGTAGTGAGTG-1	T196_B	F	4_CD4 T cell_Effector
T196_B_CCCGCAATCTGCAACCAACGGGAA-1	T196_B	F	4_CD4 T cell_Effector
T196_B_GGTTCACTCGCTTGACAGTGAGTG-1	T196_B	F	4_CD4 T cell_Effector
T196_B_AGTCATAAGGCTTATTAGTGAGTG-1	T196_B	F	4_CD4 T cell_Effector
T196_B_CGTTCAATCACCCTCCAGTGAGTG-1	T196_B	F	5_CD8A T cell
T196_B_AGCTTCCAGATGCCTCAGTGAGTG-1	T196_B	F	6_CD4 T cell_Naive_Stem
T196_B_GAATGGTTCACTATGTAGTGAGTG-1	T196_B	F	4_CD4 T cell_Effector
T196_B_CTATGGCTCAGCCTTAAACGGGAA-1	T196_B	F	5_CD8A T cell
T196_B_GATTCAGCAGAAACTTAACGGGAA-1	T196_B	F	6_CD4 T cell_Naive_Stem
T196_B_AGTTACGCAAACTTGGAGTGAGTG-1	T196_B	F	5_CD8A T cell
T196_B_ACCACGTTCCTGGATCAGTGAGTG-1	T196_B	F	3_Neutrophil_CXCR4-high
T196_B_ATGGCCCGTCCTTAGGAACGGGAA-1	T196_B	F	15_Mo-derived AM_FPR3
T196_B_ACCCTTCGTAGCCCGTAACGGGAA-1	T196_B	F	17_AM_stressed
T196_B_CTAACCTCAGCTACCCAGTGAGTG-1	T196_B	F	4_CD4 T cell_Effector
T196_B_TCGAACCTCACCCTCCAACGGGAA-1	T196_B	F	4_CD4 T cell_Effector
T196_B_TTCAGGACACTTAACCAACGGGAA-1	T196_B	F	4_CD4 T cell_Effector
T196_B_TCGTTCGCAAATAACCAACGGGAA-1	T196_B	F	5_CD8A T cell
T196_B_AATGACCAGTTACAGAAGTGAGTG-1	T196_B	F	4_CD4 T cell_Effector
T196_B_GCTCCATAGCGAGGGAAACGGGAA-1	T196_B	F	5_CD8A T cell
T196_B_ACAAGGCGTACACCCAAACGGGAA-1	T196_B	F	7_gd T cell_NK_ILC
T196_B_ATTTGTCAGGACAAAGAGTGAGTG-1	T196_B	F	5_CD8A T cell
T196_B_CAGGCGAGTGCGGAATAGTGAGTG-1	T196_B	F	5_CD8A T cell
T196_B_TGGTTCATCAACTTGTAACGGGAA-1	T196_B	F	4_CD4 T cell_Effector
T196_B_AGTGATGGTGGTGAGTAACGGGAA-1	T196_B	F	4_CD4 T cell_Effector
T196_B_GCATGCTTCAAGGGTTAACGGGAA-1	T196_B	F	5_CD8A T cell
T196_B_TTCACTTGTTTAGTTGAGTGAGTG-1	T196_B	F	8_Treg_FOXP3
T196_B_CAGTTAAAGGTTAGTAAACGGGAA-1	T196_B	F	4_CD4 T cell_Effector
T196_B_GTCCAAACATTTGGCTAGTGAGTG-1	T196_B	F	6_CD4 T cell_Naive_Stem
T196_B_AACCATAAGGGTTAACAACGGGAA-1	T196_B	F	5_CD8A T cell
T196_B_ATCTAGCGTTAGGCGGAGTGAGTG-1	T196_B	F	4_CD4 T cell_Effector
T196_B_GGCGAAACAGTAAGTTAACGGGAA-1	T196_B	F	25_AM_RSRP1_NRAMP1
T196_B_CGGGTTAAGCATTACTAACGGGAA-1	T196_B	F	5_CD8A T cell
T196_B_TTTGCTGAGACTGAGTAACGGGAA-1	T196_B	F	5_CD8A T cell
T196_B_CTTGCTGCACCATCCAAACGGGAA-1	T196_B	F	23_Mast cell
T196_B_CGACTCCCAGCACTAAAACGGGAA-1	T196_B	F	9_T cell_proliferating
T196_B_AAAGCGAAGCAGCTAGAGTGAGTG-1	T196_B	F	4_CD4 T cell_Effector
T196_B_GTCATCCAGTAGCTAAAGTGAGTG-1	T196_B	F	5_CD8A T cell
T196_B_TGCGCTTAGTCATCATAACGGGAA-1	T196_B	F	5_CD8A T cell
T196_B_ACAAAGGAGTGTAATGAGTGAGTG-1	T196_B	F	8_Treg_FOXP3
T196_B_TAAGGTTCACTTAACCAGTGAGTG-1	T196_B	F	8_Treg_FOXP3
T196_B_TCGAAGGTCAATGGGTAACGGGAA-1	T196_B	F	5_CD8A T cell
T196_B_GGTGCTTTCGTCCATAAACGGGAA-1	T196_B	F	5_CD8A T cell
T196_B_AACTGAGGTAGCCATTAGTGAGTG-1	T196_B	F	5_CD8A T cell
T196_B_TAGGTCGAGGATGAAGAGTGAGTG-1	T196_B	F	5_CD8A T cell
T196_B_TCGGCTAGTTCTTACTAACGGGAA-1	T196_B	F	5_CD8A T cell
T196_B_CGATGAAGTAACGTTCAGTGAGTG-1	T196_B	F	4_CD4 T cell_Effector
T196_B_ACTTATGGTAATAGGTAACGGGAA-1	T196_B	F	15_Mo-derived AM_FPR3
T196_B_AAGACAACAAACGGTCAACGGGAA-1	T196_B	F	17_AM_stressed
T196_B_GATCGATAGAGCAAGAAACGGGAA-1	T196_B	F	5_CD8A T cell
T196_B_ACTACTAGTTTGCATAAACGGGAA-1	T196_B	F	25_AM_RSRP1_NRAMP1
T196_B_GACAGTTAGTTACACTAACGGGAA-1	T196_B	F	4_CD4 T cell_Effector
T196_B_TTTGCGGGTGAACGTAAGTGAGTG-1	T196_B	F	5_CD8A T cell
T196_B_AGCGAACGTCAATGTCAGTGAGTG-1	T196_B	F	17_AM_stressed
T196_B_TTCCTCTAGGATCCCTAGTGAGTG-1	T196_B	F	4_CD4 T cell_Effector
T196_B_GCGAGGTTCGATGAACAGTGAGTG-1	T196_B	F	5_CD8A T cell
T196_B_GCTTGTTCAACAGGCTAGTGAGTG-1	T196_B	F	5_CD8A T cell
T196_B_CTTAATGGTTCACTCCAACGGGAA-1	T196_B	F	5_CD8A T cell
T196_B_GTTCGGGCATCCCAATAACGGGAA-1	T196_B	F	5_CD8A T cell
T196_B_GCAGTTTGTATTGACCAACGGGAA-1	T196_B	F	5_CD8A T cell
T196_B_GAACAATGTTAACGGAAGTGAGTG-1	T196_B	F	4_CD4 T cell_Effector
T196_B_CCTTCCATCTCAAACTAACGGGAA-1	T196_B	F	5_CD8A T cell
T196_B_GATTCGCTCACTTCGAAGTGAGTG-1	T196_B	F	8_Treg_FOXP3
T196_B_GGAGCGAAGCTAACTTAGTGAGTG-1	T196_B	F	4_CD4 T cell_Effector
T196_B_AGGTTCTGTGCTCATGAGTGAGTG-1	T196_B	F	6_CD4 T cell_Naive_Stem
T196_B_TACGGGCAGGGTTACGAGTGAGTG-1	T196_B	F	5_CD8A T cell
T196_B_CGACACAAGAAGTACCAGTGAGTG-1	T196_B	F	6_CD4 T cell_Naive_Stem
T196_B_CTACCTAAGGCCTTCGAACGGGAA-1	T196_B	F	7_gd T cell_NK_ILC
T196_B_GCTTACATCATGAGGTAACGGGAA-1	T196_B	F	5_CD8A T cell
T196_B_TCCTTGAAGTATGGGTAGTGAGTG-1	T196_B	F	5_CD8A T cell
T196_B_TCTGTAAGTAACTACCAACGGGAA-1	T196_B	F	8_Treg_FOXP3
T196_B_GTTGAGCCATTGCCCAAACGGGAA-1	T196_B	F	5_CD8A T cell
T196_B_GCTATTGTCTTTAGCGAACGGGAA-1	T196_B	F	5_CD8A T cell
T196_B_TACGCAACAACCTTGTAGTGAGTG-1	T196_B	F	5_CD8A T cell
T196_B_CGCAAGGGTATTGACCAGTGAGTG-1	T196_B	F	17_AM_stressed
T196_B_AACTGGGTCCTTGTTCAACGGGAA-1	T196_B	F	1_AM_IFI27
T196_B_GGCACAATCGTAAAGCAGTGAGTG-1	T196_B	F	4_CD4 T cell_Effector
T196_B_ACCTGGAAGATTATCCAACGGGAA-1	T196_B	F	8_Treg_FOXP3
T196_B_AGTGGGTGTCACACCAAACGGGAA-1	T196_B	F	5_CD8A T cell
T196_B_TAGCAGGTCGCTTCAAAGTGAGTG-1	T196_B	F	12_Mo-derived AM_APOE
T196_B_CAAAGTCAGTTAGGGTAACGGGAA-1	T196_B	F	5_CD8A T cell
T196_B_CGCTACTAGCATCCCGAGTGAGTG-1	T196_B	F	10_AM
T196_B_ACCCTCCTCAATTGGAAGTGAGTG-1	T196_B	F	7_gd T cell_NK_ILC
T196_B_ACTTCAAGTTGTTGTAAGTGAGTG-1	T196_B	F	4_CD4 T cell_Effector
T196_B_CCTAGAGAGGCAGGCTAACGGGAA-1	T196_B	F	5_CD8A T cell
T196_B_CTTGATTAGTCGTTCAAGTGAGTG-1	T196_B	F	4_CD4 T cell_Effector
T196_B_CCAAACCTCATAGGTAAGTGAGTG-1	T196_B	F	5_CD8A T cell
T196_B_CTATGCTCACTGACAAAACGGGAA-1	T196_B	F	5_CD8A T cell
T196_B_TTAAGGATCAAGCGATAGTGAGTG-1	T196_B	F	6_CD4 T cell_Naive_Stem
T196_B_CCTAACTCATAGCGCGAACGGGAA-1	T196_B	F	6_CD4 T cell_Naive_Stem
T196_B_ACACGCGCAACTATCCAGTGAGTG-1	T196_B	F	4_CD4 T cell_Effector
T196_B_TTCCTCAGTGTCCAATAGTGAGTG-1	T196_B	F	9_T cell_proliferating
T196_B_ATGGATCAGTCACCTAAACGGGAA-1	T196_B	F	4_CD4 T cell_Effector
T196_B_AATGGCAGTTTGCATAAACGGGAA-1	T196_B	F	4_CD4 T cell_Effector
T196_B_GGCTTGTTCAGGCAATAACGGGAA-1	T196_B	F	5_CD8A T cell
T196_B_AATAGCATCATGACCCAGTGAGTG-1	T196_B	F	6_CD4 T cell_Naive_Stem
T196_B_TGCGCATTCGAGGCACAGTGAGTG-1	T196_B	F	8_Treg_FOXP3
T196_B_TGGACCAAGGAAGGTAAACGGGAA-1	T196_B	F	5_CD8A T cell
T196_B_GACATTAAGTGATCAAAACGGGAA-1	T196_B	F	5_CD8A T cell
T196_B_GTTAGCGAGCATCTATAACGGGAA-1	T196_B	F	5_CD8A T cell
T196_B_GCACAACCACAGGCTGAGTGAGTG-1	T196_B	F	5_CD8A T cell
T196_B_AGTGGGTGTCGTTATAAGTGAGTG-1	T196_B	F	5_CD8A T cell
T196_B_ATCCATCCAAATAACCAGTGAGTG-1	T196_B	F	4_CD4 T cell_Effector
T196_B_AGTGGGTGTCGTAACTAGTGAGTG-1	T196_B	F	5_CD8A T cell
T196_B_AGCATTAAGTCCTGCGAGTGAGTG-1	T196_B	F	5_CD8A T cell
T196_B_ATGCCTATCCGCAATCAGTGAGTG-1	T196_B	F	22_B cell
T196_B_TGCACGTTCCAATACTAGTGAGTG-1	T196_B	F	5_CD8A T cell
T196_B_GCACTCAGTTACTTCTAGTGAGTG-1	T196_B	F	4_CD4 T cell_Effector
T196_B_CAGATTCGTAACGTTCAGTGAGTG-1	T196_B	F	4_CD4 T cell_Effector
T196_B_CAGGTAAGTGTGATGAAGTGAGTG-1	T196_B	F	5_CD8A T cell
T196_B_GTAAACGGTTAGCGGGAGTGAGTG-1	T196_B	F	5_CD8A T cell
T196_B_GCTCACTAGTTAGGGTAACGGGAA-1	T196_B	F	12_Mo-derived AM_APOE
T196_B_GCTCGCTCACACTGGGAACGGGAA-1	T196_B	F	5_CD8A T cell
T196_B_GAGACCCAGTGAGTTAAGTGAGTG-1	T196_B	F	5_CD8A T cell
T196_B_ATTATGGAGACTATTCAACGGGAA-1	T196_B	F	23_Mast cell
T196_B_CTTAGAAAGTCGAAGTAGTGAGTG-1	T196_B	F	4_CD4 T cell_Effector
T196_B_ACAATGTCAACAGGGAAGTGAGTG-1	T196_B	F	6_CD4 T cell_Naive_Stem
T196_B_TAATAGCCATGGATTGAACGGGAA-1	T196_B	F	4_CD4 T cell_Effector
T196_B_GTTGTGACAACAGCTAAGTGAGTG-1	T196_B	F	5_CD8A T cell
T196_B_GTAAAGGAGAGGTTTAAACGGGAA-1	T196_B	F	4_CD4 T cell_Effector
T196_B_CCTGTTGCAAACGGGAAGTGAGTG-1	T196_B	F	5_CD8A T cell
T196_B_TCAGTAAAGTTACAGAAGTGAGTG-1	T196_B	F	23_Mast cell
T196_B_CAACTAAAGACTTAAGAGTGAGTG-1	T196_B	F	4_CD4 T cell_Effector
T196_B_ACACCGGCACATGAATAGTGAGTG-1	T196_B	F	4_CD4 T cell_Effector
T196_B_CGTTACTCAAGATGCCAGTGAGTG-1	T196_B	F	4_CD4 T cell_Effector
T196_B_TACCATCCATAGCCTTAGTGAGTG-1	T196_B	F	4_CD4 T cell_Effector
T196_B_CTAACCATCCTCACGGAGTGAGTG-1	T196_B	F	4_CD4 T cell_Effector
T196_B_GATCTTAGTTTGGCCAAGTGAGTG-1	T196_B	F	4_CD4 T cell_Effector
T196_B_TGACGAAGTGGTTACTAACGGGAA-1	T196_B	F	6_CD4 T cell_Naive_Stem
T196_B_ACAGCGGGTCAAAGGCAGTGAGTG-1	T196_B	F	4_CD4 T cell_Effector
T196_B_CCTATGGGTTGAGTCTAACGGGAA-1	T196_B	F	5_CD8A T cell
T196_B_TCCAGGAAGGCACAATAACGGGAA-1	T196_B	F	5_CD8A T cell
T196_B_TTGAGCGAGCAGGTTGAGTGAGTG-1	T196_B	F	4_CD4 T cell_Effector
T196_B_ATTCGATTCCCTCGTCAGTGAGTG-1	T196_B	F	22_B cell
T196_B_AGGACAAAGACAAAGGAACGGGAA-1	T196_B	F	5_CD8A T cell
T196_B_GTTTGTAGTCACTATAAGTGAGTG-1	T196_B	F	5_CD8A T cell
T196_B_GGAACCTCATATTTCGAGTGAGTG-1	T196_B	F	5_CD8A T cell
T196_B_GACTTTGTCAGGCCAAAGTGAGTG-1	T196_B	F	5_CD8A T cell
T196_B_TCTTACTGTTAATGCCAGTGAGTG-1	T196_B	F	5_CD8A T cell
T196_B_GCTAACGAGCACGGTAAACGGGAA-1	T196_B	F	8_Treg_FOXP3
T196_B_ATTTGTCAGGCGGATCAACGGGAA-1	T196_B	F	23_Mast cell
T196_B_CAGGATCCAAGGTGTCAACGGGAA-1	T196_B	F	5_CD8A T cell
T196_B_GTCGATTGTAACGTGAAACGGGAA-1	T196_B	F	4_CD4 T cell_Effector
T196_B_GCGGTTCGTTCCAGCAAGTGAGTG-1	T196_B	F	12_Mo-derived AM_APOE
T196_B_ATGGGACGTCATCCTCAGTGAGTG-1	T196_B	F	5_CD8A T cell
T196_B_GCTATTAGTTAGGCGGAACGGGAA-1	T196_B	F	22_B cell
T196_B_AATGTGATCAGGCATGAGTGAGTG-1	T196_B	F	5_CD8A T cell
T196_B_GACATTAAGGTTGTAAAGTGAGTG-1	T196_B	F	4_CD4 T cell_Effector
T196_B_ACCTAGTGTGTTCCAGAACGGGAA-1	T196_B	F	9_T cell_proliferating
T196_B_CAGCAATAGCAAACTAAGTGAGTG-1	T196_B	F	4_CD4 T cell_Effector
T196_B_TAACCTGTCAACCGCTAGTGAGTG-1	T196_B	F	4_CD4 T cell_Effector
T196_B_TCAGGCAAGCAAAGCTAGTGAGTG-1	T196_B	F	5_CD8A T cell
T196_B_GCTTATTAGTACCCACAACGGGAA-1	T196_B	F	4_CD4 T cell_Effector
T196_B_TTTACTGCAGATTCGAAGTGAGTG-1	T196_B	F	8_Treg_FOXP3
T196_B_TGGTTTGTCACAAGCGAACGGGAA-1	T196_B	F	5_CD8A T cell
T196_B_GCATAATCAAGTTGCAAGTGAGTG-1	T196_B	F	7_gd T cell_NK_ILC
T196_B_TTGTGATTCACAAAGCAGTGAGTG-1	T196_B	F	7_gd T cell_NK_ILC
T196_B_GCTTGGTTCGCTTCGGAACGGGAA-1	T196_B	F	4_CD4 T cell_Effector
T196_B_CTTGATGTCATAATGGAGTGAGTG-1	T196_B	F	8_Treg_FOXP3
T196_B_GGATGTCCAACATAGTAGTGAGTG-1	T196_B	F	5_CD8A T cell
T196_B_GGAGTCGGTTAACGTCAACGGGAA-1	T196_B	F	5_CD8A T cell
T196_B_GCCCAGTGTGTTCCAGAACGGGAA-1	T196_B	F	5_CD8A T cell
T196_B_GACAACTAGGCCTTCGAACGGGAA-1	T196_B	F	5_CD8A T cell
T196_B_TAAATCGAGAACCTAAAGTGAGTG-1	T196_B	F	5_CD8A T cell
T196_B_CTTCCTCCAATCTCTAAGTGAGTG-1	T196_B	F	5_CD8A T cell
T196_B_CCTCGATAGGTGAGTTAGTGAGTG-1	T196_B	F	7_gd T cell_NK_ILC
T196_B_AGTAAACGTCGAAGTAAGTGAGTG-1	T196_B	F	8_Treg_FOXP3
T196_B_ACCTCCCTCAGCCCTGAGTGAGTG-1	T196_B	F	5_CD8A T cell
T196_B_CTTAGTAGTACGGGCAAACGGGAA-1	T196_B	F	7_gd T cell_NK_ILC
T196_B_CTATGGCTCTCACCTTAACGGGAA-1	T196_B	F	5_CD8A T cell
T196_B_ATCAGGTAGCGTGCTTAACGGGAA-1	T196_B	F	4_CD4 T cell_Effector
T196_B_TCATTACAGAGCAATCAACGGGAA-1	T196_B	F	5_CD8A T cell
T196_B_AATGGATGTGCGGTTCAGTGAGTG-1	T196_B	F	6_CD4 T cell_Naive_Stem
T196_B_TACCATCCAGGAATAAAACGGGAA-1	T196_B	F	17_AM_stressed
T196_B_TGGACCAAGTAACGTAAGTGAGTG-1	T196_B	F	7_gd T cell_NK_ILC
T196_B_GCTGTTGGTATTCAGCAACGGGAA-1	T196_B	F	4_CD4 T cell_Effector
T196_B_ACCACAACAAGCTATGAGTGAGTG-1	T196_B	F	4_CD4 T cell_Effector
T196_B_CCCATAATCGCGAAATAACGGGAA-1	T196_B	F	5_CD8A T cell
T196_B_ACTTCCTTCTGGCCCAAACGGGAA-1	T196_B	F	6_CD4 T cell_Naive_Stem
T196_B_CCATCATCAGGAGCAAAGTGAGTG-1	T196_B	F	5_CD8A T cell
T196_B_GCACTCAGTTTACCGGAGTGAGTG-1	T196_B	F	5_CD8A T cell
T196_B_ATCCCAATCGCCTCGAAGTGAGTG-1	T196_B	F	5_CD8A T cell
T196_B_CTCTCGACAGTAAGGGAACGGGAA-1	T196_B	F	4_CD4 T cell_Effector
T196_B_GGGAAGTAGTACCAGGAACGGGAA-1	T196_B	F	5_CD8A T cell
T196_B_TGCACGTTCACGTTCAAGTGAGTG-1	T196_B	F	5_CD8A T cell
T196_B_TCTAGTTAGATGCCTCAGTGAGTG-1	T196_B	F	5_CD8A T cell
T196_B_GTACCTATCATAATGGAACGGGAA-1	T196_B	F	5_CD8A T cell
T196_B_TTCCTCGTCACTATGTAGTGAGTG-1	T196_B	F	6_CD4 T cell_Naive_Stem
T196_B_CATCCTTTCATGACCCAACGGGAA-1	T196_B	F	4_CD4 T cell_Effector
T196_B_GACCTCAGTAATCCTAAGTGAGTG-1	T196_B	F	4_CD4 T cell_Effector
T196_B_AGAACAACAAACTGGCAACGGGAA-1	T196_B	F	6_CD4 T cell_Naive_Stem
T196_B_TGGTAAGGTTAGTGCTAGTGAGTG-1	T196_B	F	5_CD8A T cell
T196_B_GCACTCAGTATAGTGGAACGGGAA-1	T196_B	F	4_CD4 T cell_Effector
T196_B_ACGAATATCCTGCAACAACGGGAA-1	T196_B	F	4_CD4 T cell_Effector
T196_B_TACCGAACACCACATTAACGGGAA-1	T196_B	F	4_CD4 T cell_Effector
T196_B_GTTTGAGCAGAATGAAAACGGGAA-1	T196_B	F	5_CD8A T cell
T196_B_AACCCGGCAAGATGCCAGTGAGTG-1	T196_B	F	5_CD8A T cell
T196_B_GGGTTAGTCTTCGCCCAGTGAGTG-1	T196_B	F	17_AM_stressed
T196_B_CTACTGGGTTGGAGCGAGTGAGTG-1	T196_B	F	5_CD8A T cell
T196_B_ACTGAGGTCATTGAAGAACGGGAA-1	T196_B	F	5_CD8A T cell
T196_B_TACGGGCAGTTAGTTCAACGGGAA-1	T196_B	F	5_CD8A T cell
T196_B_GTTTGTAGTTCATTAGAGTGAGTG-1	T196_B	F	5_CD8A T cell
T196_B_CGTATATTCGAACCGAAGTGAGTG-1	T196_B	F	5_CD8A T cell
T196_B_CACTCCCTCAAGGTGTAGTGAGTG-1	T196_B	F	4_CD4 T cell_Effector
T196_B_ATAACCCGTATGTGAGAGTGAGTG-1	T196_B	F	6_CD4 T cell_Naive_Stem
T196_B_TTAGGTGCAACCGTGGAACGGGAA-1	T196_B	F	23_Mast cell
T196_B_ACCCGCTCAACAGCTAAACGGGAA-1	T196_B	F	4_CD4 T cell_Effector
T196_B_ACCAATTTCAACCTATAGTGAGTG-1	T196_B	F	5_CD8A T cell
T196_B_ACCAATAAGCTGGACAAGTGAGTG-1	T196_B	F	5_CD8A T cell
T196_B_GGACCTGCATAGACCAAACGGGAA-1	T196_B	F	4_CD4 T cell_Effector
T196_B_CTTCCTCCAAGCGAAGAACGGGAA-1	T196_B	F	5_CD8A T cell
T196_B_TGTCAGGAGGCCTTCGAGTGAGTG-1	T196_B	F	4_CD4 T cell_Effector
T196_B_GCCCAGTGTTTACCGGAGTGAGTG-1	T196_B	F	6_CD4 T cell_Naive_Stem
T196_B_TGAGGTAGTCAATGTCAGTGAGTG-1	T196_B	F	4_CD4 T cell_Effector
T196_B_GAGGGAGTCTAATGAGAGTGAGTG-1	T196_B	F	7_gd T cell_NK_ILC
T196_B_CGTTGTCAGTGATGGTAGTGAGTG-1	T196_B	F	5_CD8A T cell
T196_B_GTCACTCAGGATCCAGAGTGAGTG-1	T196_B	F	4_CD4 T cell_Effector
T196_B_TCAACATTCTTCGCCCAGTGAGTG-1	T196_B	F	5_CD8A T cell
T196_B_GATTCGCTCCGCCCAAAACGGGAA-1	T196_B	F	5_CD8A T cell
T196_B_GACAATATCCAATAGAAGTGAGTG-1	T196_B	F	4_CD4 T cell_Effector
T196_B_GCGTTATGTGTGATGAAGTGAGTG-1	T196_B	F	6_CD4 T cell_Naive_Stem
T196_B_AGCATCCTCACAACAAAACGGGAA-1	T196_B	F	6_CD4 T cell_Naive_Stem
T196_B_ATGCGATAGGCACTAGAACGGGAA-1	T196_B	F	4_CD4 T cell_Effector
T196_B_CGTTACATCAATCCTGAACGGGAA-1	T196_B	F	4_CD4 T cell_Effector
T196_B_CGCTTTAAGCTAAACAAGTGAGTG-1	T196_B	F	5_CD8A T cell
T196_B_TGTTTCGAGGTAAGTCAGTGAGTG-1	T196_B	F	5_CD8A T cell
T196_B_GCTTCTAAGCAAGTTAAACGGGAA-1	T196_B	F	5_CD8A T cell
T196_B_CAATTGCGTACAAAGTAGTGAGTG-1	T196_B	F	5_CD8A T cell
T196_B_TCGTCAATCGTGATGGAACGGGAA-1	T196_B	F	5_CD8A T cell
T196_B_ATGGTAATCTCTCGCCAACGGGAA-1	T196_B	F	5_CD8A T cell
T196_B_GACGTAAGTCTTTATCAACGGGAA-1	T196_B	F	25_AM_RSRP1_NRAMP1
T196_B_GGTTGAGTCAACCGGAAGTGAGTG-1	T196_B	F	5_CD8A T cell
T196_B_GAATCAGGTCCACAATAGTGAGTG-1	T196_B	F	10_AM
T196_B_TGCTTGATCACCCTGGAACGGGAA-1	T196_B	F	5_CD8A T cell
T196_B_CTAGATGCACGTTACTAGTGAGTG-1	T196_B	F	4_CD4 T cell_Effector
T196_B_GTCAAAGGTCGTTATAAGTGAGTG-1	T196_B	F	5_CD8A T cell
T196_B_CAATAAGTCGTAGTTTAGTGAGTG-1	T196_B	F	5_CD8A T cell
T196_B_GAATCGAGTGTGTCGCAGTGAGTG-1	T196_B	F	5_CD8A T cell
T196_B_TATTCCTGTTTCACCCAACGGGAA-1	T196_B	F	5_CD8A T cell
T196_B_AAAGCGAAGAGCAAGAAACGGGAA-1	T196_B	F	7_gd T cell_NK_ILC
T196_B_TCTGTGATCCTAATCGAGTGAGTG-1	T196_B	F	23_Mast cell
T196_B_CTCGATCAGTCTAACTAGTGAGTG-1	T196_B	F	4_CD4 T cell_Effector
T196_B_CTGAATCGTTTAACCAAACGGGAA-1	T196_B	F	23_Mast cell
T196_B_CGCGACACATTCAGGAAACGGGAA-1	T196_B	F	5_CD8A T cell
T196_B_AGCTCAACACGTAAATAACGGGAA-1	T196_B	F	5_CD8A T cell
T196_B_TGCGCCTCACAATAGTAGTGAGTG-1	T196_B	F	4_CD4 T cell_Effector
T196_B_CCATTAAGTTCACTCCAGTGAGTG-1	T196_B	F	4_CD4 T cell_Effector
T196_B_TTCGAACGTGGTTACTAGTGAGTG-1	T196_B	F	6_CD4 T cell_Naive_Stem
T196_B_CAGAGAGCATATTTCGAACGGGAA-1	T196_B	F	25_AM_RSRP1_NRAMP1
T196_B_TTCCTCCCAGTGAGAGAACGGGAA-1	T196_B	F	5_CD8A T cell
T196_B_GTTCACCAGGTAGTTAAACGGGAA-1	T196_B	F	4_CD4 T cell_Effector
T196_B_GGTGCACAGAGGCGGAAGTGAGTG-1	T196_B	F	8_Treg_FOXP3
T196_B_GTTAGCGAGCGCTCCAAGTGAGTG-1	T196_B	F	8_Treg_FOXP3
T196_B_TTCCTCAGTTGTGAGAAGTGAGTG-1	T196_B	F	4_CD4 T cell_Effector
T196_B_TTTGGACGTATTGGGAAGTGAGTG-1	T196_B	F	4_CD4 T cell_Effector
T196_B_CTAGATGCATAGACGCAGTGAGTG-1	T196_B	F	17_AM_stressed
T196_B_TTGTGGACAGCATTTCAACGGGAA-1	T196_B	F	4_CD4 T cell_Effector
T196_B_GCACACCGTTGAGGACAACGGGAA-1	T196_B	F	5_CD8A T cell
T196_B_ATAACCAAGGTAGTTAAGTGAGTG-1	T196_B	F	10_AM
T196_B_GACCCAAAGGTATTTCAACGGGAA-1	T196_B	F	4_CD4 T cell_Effector
T196_B_GGTACCGCAGCATTTCAGTGAGTG-1	T196_B	F	5_CD8A T cell
T196_B_ATGCGATAGTCAACAAAGTGAGTG-1	T196_B	F	5_CD8A T cell
T196_B_CACATAAAGGTTAGTAAACGGGAA-1	T196_B	F	7_gd T cell_NK_ILC
T196_B_TGCGCTTAGTGGCTTCAGTGAGTG-1	T196_B	F	6_CD4 T cell_Naive_Stem
T196_B_CTAACCATCTTCGCCCAACGGGAA-1	T196_B	F	4_CD4 T cell_Effector
T196_B_ATGGATGGTTAAGTCCAGTGAGTG-1	T196_B	F	6_CD4 T cell_Naive_Stem
T196_B_AGACTGAGTGGGTGTGAGTGAGTG-1	T196_B	F	5_CD8A T cell
T196_B_GATCGATAGTAAGCTAAACGGGAA-1	T196_B	F	5_CD8A T cell
T196_B_TAAGGCTAGGCTTTATAGTGAGTG-1	T196_B	F	5_CD8A T cell
T196_B_AGAAACCTCACCCTGGAGTGAGTG-1	T196_B	F	6_CD4 T cell_Naive_Stem
T196_B_CATAGGCCAAAGGTAAAACGGGAA-1	T196_B	F	4_CD4 T cell_Effector
T196_B_CCGCCATCATAATGACAGTGAGTG-1	T196_B	F	5_CD8A T cell
T196_B_GTCAGTGAGAGCAATCAGTGAGTG-1	T196_B	F	4_CD4 T cell_Effector
T196_B_TTATCCTGTGCTCATGAACGGGAA-1	T196_B	F	5_CD8A T cell
T196_B_CGATATGCACTAGTAGAACGGGAA-1	T196_B	F	4_CD4 T cell_Effector
T196_B_CGTCCATAGTCACACCAACGGGAA-1	T196_B	F	6_CD4 T cell_Naive_Stem
T196_B_AATAGCATCTAATGAGAACGGGAA-1	T196_B	F	4_CD4 T cell_Effector
T196_B_TCCGGAGCATCCGGAGAACGGGAA-1	T196_B	F	4_CD4 T cell_Effector
T196_B_CCATTGTCAGGCCTCTAGTGAGTG-1	T196_B	F	4_CD4 T cell_Effector
T196_B_AAGGACAAGCGATAACAGTGAGTG-1	T196_B	F	5_CD8A T cell
T196_B_GATAGGTTCTCACCTTAACGGGAA-1	T196_B	F	4_CD4 T cell_Effector
T196_B_AGTGCGGGTGAACGTAAACGGGAA-1	T196_B	F	7_gd T cell_NK_ILC
T196_B_AGGCTATAGCAGGTTGAGTGAGTG-1	T196_B	F	6_CD4 T cell_Naive_Stem
T196_B_CATAATCTCGCGTTCGAGTGAGTG-1	T196_B	F	4_CD4 T cell_Effector
T196_B_ACTAAGTCATTGCCGCAACGGGAA-1	T196_B	F	4_CD4 T cell_Effector
T196_B_CGACTTTCACATACCTAGTGAGTG-1	T196_B	F	4_CD4 T cell_Effector
T196_B_AAGTCATCACCGTTTGAACGGGAA-1	T196_B	F	4_CD4 T cell_Effector
T196_B_GAAATACGTTGGGTTTAGTGAGTG-1	T196_B	F	4_CD4 T cell_Effector
T196_B_GGAAGTAAGCTCGACTAGTGAGTG-1	T196_B	F	4_CD4 T cell_Effector
T196_B_TGTGCGCGTTGGGCGAAGTGAGTG-1	T196_B	F	4_CD4 T cell_Effector
T196_B_ACCAACTGTAACTAGGAACGGGAA-1	T196_B	F	8_Treg_FOXP3
T196_B_CGGGATGGTTCCAGCAAGTGAGTG-1	T196_B	F	17_AM_stressed
T196_B_CAGTGAGTCCATTAGTAGTGAGTG-1	T196_B	F	6_CD4 T cell_Naive_Stem
T196_B_ATAGGCGTCAACTGTTAACGGGAA-1	T196_B	F	5_CD8A T cell
T196_B_CTGTGGCGTCATCCTCAGTGAGTG-1	T196_B	F	4_CD4 T cell_Effector
T196_B_ACGTGCAAGCTTGATTAACGGGAA-1	T196_B	F	5_CD8A T cell
T196_B_AGTCAATCAATACTGGAGTGAGTG-1	T196_B	F	4_CD4 T cell_Effector
T196_B_TCAACTGTCGCGAAATAGTGAGTG-1	T196_B	F	4_CD4 T cell_Effector
T196_B_CTGTCATCATGGCCGAAGTGAGTG-1	T196_B	F	5_CD8A T cell
T196_B_GGGACTCAGCACTACCAACGGGAA-1	T196_B	F	8_Treg_FOXP3
T196_B_TTCCAAAGTCACGATTAGTGAGTG-1	T196_B	F	5_CD8A T cell
T196_B_CTGTGCAGTATGTTTGAACGGGAA-1	T196_B	F	0_AM_APOC2
T196_B_CTCAAATTCAAGTTAGAACGGGAA-1	T196_B	F	5_CD8A T cell
T196_B_CCAAGACCAACTAAGTAGTGAGTG-1	T196_B	F	17_AM_stressed
T196_B_CGCAGCACATGCGGATAACGGGAA-1	T196_B	F	5_CD8A T cell
T196_B_GATCATGCATCCGGAGAGTGAGTG-1	T196_B	F	4_CD4 T cell_Effector
T196_B_TGAGTGAGTAGTCATCAACGGGAA-1	T196_B	F	4_CD4 T cell_Effector
T196_B_CGTTACTCATAGACGCAGTGAGTG-1	T196_B	F	4_CD4 T cell_Effector
T196_B_TCAAGTTTCCATCCTTAGTGAGTG-1	T196_B	F	5_CD8A T cell
T196_B_ACCCTCCTCTAATTGCAACGGGAA-1	T196_B	F	4_CD4 T cell_Effector
T196_B_CGAGGAGAGTGTGATAAACGGGAA-1	T196_B	F	4_CD4 T cell_Effector
T196_B_ATAGGCGTCACCTTTCAGTGAGTG-1	T196_B	F	5_CD8A T cell
T196_B_AAAGTCATCGATTCTGAACGGGAA-1	T196_B	F	4_CD4 T cell_Effector
T196_B_ACCTATCCATCCCAATAACGGGAA-1	T196_B	F	4_CD4 T cell_Effector
T196_B_ACCTGGAAGCTTCTAGAACGGGAA-1	T196_B	F	4_CD4 T cell_Effector
T196_B_TAATAGGTCAATGTGAAACGGGAA-1	T196_B	F	5_CD8A T cell
T196_B_ATTTGCAGTACGGGCAAACGGGAA-1	T196_B	F	4_CD4 T cell_Effector
T196_B_CCTATTTGTACGTTCGAACGGGAA-1	T196_B	F	6_CD4 T cell_Naive_Stem
T196_B_ATGGACCCATCCTTGGAGTGAGTG-1	T196_B	F	5_CD8A T cell
T196_B_TGGTCAACAGCTACCCAGTGAGTG-1	T196_B	F	5_CD8A T cell
T196_B_GCGTTATGTGAGTAATAGTGAGTG-1	T196_B	F	5_CD8A T cell
T196_B_TGTGGCGCACGTAGGTAGTGAGTG-1	T196_B	F	4_CD4 T cell_Effector
T196_B_TGATGGCCAGGTATATAACGGGAA-1	T196_B	F	4_CD4 T cell_Effector
T196_B_ATGGACCCAAACTTCCAACGGGAA-1	T196_B	F	5_CD8A T cell
T196_B_TGGTGAAGTCCTCCTGAACGGGAA-1	T196_B	F	7_gd T cell_NK_ILC
T196_B_TGCTCCACAACCTGTTAGTGAGTG-1	T196_B	F	6_CD4 T cell_Naive_Stem
T196_B_ATCGCTTCATCCGTCAAGTGAGTG-1	T196_B	F	4_CD4 T cell_Effector
T196_B_TTATGGGCACTCAAAGAGTGAGTG-1	T196_B	F	5_CD8A T cell
T196_B_GTCACTCAGTTGGCCTAGTGAGTG-1	T196_B	F	5_CD8A T cell
T196_B_CAATAGTCAAGTTAACAACGGGAA-1	T196_B	F	4_CD4 T cell_Effector
T196_B_GGCAATAGTATTGACCAGTGAGTG-1	T196_B	F	5_CD8A T cell
T196_B_GAATCAGGTTTATGGCAACGGGAA-1	T196_B	F	4_CD4 T cell_Effector
T196_B_GCTACTATCTCACAATAGTGAGTG-1	T196_B	F	19_cDC1_Monocyte
T196_B_ATACTGGCATTGGACAAGTGAGTG-1	T196_B	F	4_CD4 T cell_Effector
T196_B_GCTGACTTCCAACTTGAACGGGAA-1	T196_B	F	4_CD4 T cell_Effector
T196_B_TGCCTTAAGGTCTTTGAGTGAGTG-1	T196_B	F	6_CD4 T cell_Naive_Stem
T196_B_CAAATTGAGCTAAGTAAACGGGAA-1	T196_B	F	5_CD8A T cell
T196_B_CTAACCATCCATTAACAGTGAGTG-1	T196_B	F	6_CD4 T cell_Naive_Stem
T196_B_AAGGAGCAGCACTACCAACGGGAA-1	T196_B	F	6_CD4 T cell_Naive_Stem
T196_B_CGTACTTCAAGTTTCCAGTGAGTG-1	T196_B	F	6_CD4 T cell_Naive_Stem
T196_B_CGGCTAAAGTCAATGAAGTGAGTG-1	T196_B	F	17_AM_stressed
T196_B_AACATAGTCGTTCGTAAACGGGAA-1	T196_B	F	6_CD4 T cell_Naive_Stem
T196_B_GTCGGTTTCACTAATCAACGGGAA-1	T196_B	F	5_CD8A T cell
T196_B_GCATTGTGTTAGTGGAAACGGGAA-1	T196_B	F	5_CD8A T cell
T196_B_GTAACTAAGTTACTCGAACGGGAA-1	T196_B	F	5_CD8A T cell
T196_B_CGCAATCTCCAAACAAAACGGGAA-1	T196_B	F	5_CD8A T cell
T196_B_AGTCGCGCACATAAGTAGTGAGTG-1	T196_B	F	4_CD4 T cell_Effector
T196_B_CTAAGTGCATGTGGCGAGTGAGTG-1	T196_B	F	7_gd T cell_NK_ILC
T196_B_ACACGCGCATCCGTCAAACGGGAA-1	T196_B	F	5_CD8A T cell
T196_B_CCTCAAGGTCGGTTATAACGGGAA-1	T196_B	F	4_CD4 T cell_Effector
T196_B_CAATGCCTCATAATCCAACGGGAA-1	T196_B	F	5_CD8A T cell
T196_B_GTGTGAGTCGCTATATAGTGAGTG-1	T196_B	F	5_CD8A T cell
T196_B_AAGGTTGGTCCCTCTGAGTGAGTG-1	T196_B	F	4_CD4 T cell_Effector
T196_B_AAGTTGTCATCACAGAAGTGAGTG-1	T196_B	F	6_CD4 T cell_Naive_Stem
T196_B_GAACGAAAGTTACATCAACGGGAA-1	T196_B	F	4_CD4 T cell_Effector
T196_B_AACTGGCCAAGGTTATAGTGAGTG-1	T196_B	F	5_CD8A T cell
T196_B_AGTCATAAGGATCCAGAACGGGAA-1	T196_B	F	5_CD8A T cell
T196_B_ATTGAGTCAAAGTGCCAGTGAGTG-1	T196_B	F	5_CD8A T cell
T196_B_AGACACTAGCACGCAAAACGGGAA-1	T196_B	F	5_CD8A T cell
T196_B_AAATCCTTCAGCCCTGAACGGGAA-1	T196_B	F	4_CD4 T cell_Effector
T196_B_GTTCGTTCAATCCACTAGTGAGTG-1	T196_B	F	4_CD4 T cell_Effector
T196_B_CAGTATTTCGCAGCAAAACGGGAA-1	T196_B	F	4_CD4 T cell_Effector
T196_B_TCACCTAAGGACAAAGAGTGAGTG-1	T196_B	F	7_gd T cell_NK_ILC
T196_B_CCAACTGGTGTCCTTCAGTGAGTG-1	T196_B	F	6_CD4 T cell_Naive_Stem
T196_B_TCGCGCTCAAGGAATAAGTGAGTG-1	T196_B	F	5_CD8A T cell
T196_B_TCAAGTTTCCTAAGTTAACGGGAA-1	T196_B	F	23_Mast cell
T196_B_ACAGCGGGTTAACGGAAGTGAGTG-1	T196_B	F	6_CD4 T cell_Naive_Stem
T196_B_ACTTAGTTCAAGGGTTAGTGAGTG-1	T196_B	F	5_CD8A T cell
T196_B_GGACATCCACCTCGACAGTGAGTG-1	T196_B	F	6_CD4 T cell_Naive_Stem
T196_B_AATACTGAGTTAGTTCAACGGGAA-1	T196_B	F	5_CD8A T cell
T196_B_TCACCCACATTGCATCAACGGGAA-1	T196_B	F	5_CD8A T cell
T196_B_TGTAACTTCTAGTTACAGTGAGTG-1	T196_B	F	5_CD8A T cell
T196_B_CTAGATAAGAGAGCAAAGTGAGTG-1	T196_B	F	5_CD8A T cell
T196_B_AGATGCCCAATAACCGAGTGAGTG-1	T196_B	F	5_CD8A T cell
T196_B_CGGCAATCATTACTCAAACGGGAA-1	T196_B	F	4_CD4 T cell_Effector
T196_B_AATCCGTGTCGTTATAAACGGGAA-1	T196_B	F	4_CD4 T cell_Effector
T196_B_CTTTAACAGGTGAATCAGTGAGTG-1	T196_B	F	4_CD4 T cell_Effector
T196_B_GCACAACCATTTCTTCAACGGGAA-1	T196_B	F	5_CD8A T cell
T196_B_TTCCTCAGTGAACCAAAGTGAGTG-1	T196_B	F	5_CD8A T cell
T196_B_TTCCTTTCAACAGGCTAACGGGAA-1	T196_B	F	4_CD4 T cell_Effector
T196_B_GGTCCGTGTCCAGCACAGTGAGTG-1	T196_B	F	5_CD8A T cell
T196_B_ACTAGTCGTAAATAGCAGTGAGTG-1	T196_B	F	6_CD4 T cell_Naive_Stem
T196_B_ATAAAGGCACACTAAGAGTGAGTG-1	T196_B	F	4_CD4 T cell_Effector
T196_B_GTAGGCGGTTAAGGCAAGTGAGTG-1	T196_B	F	18_Monocyte
T196_B_ACTAAACCAGGTTTCTAACGGGAA-1	T196_B	F	6_CD4 T cell_Naive_Stem
T196_B_CCTGATTCAGTAATACAGTGAGTG-1	T196_B	F	23_Mast cell
T196_B_TATCGCTCAAACCTGAAGTGAGTG-1	T196_B	F	8_Treg_FOXP3
T196_B_AACGTTAAGACTAATGAGTGAGTG-1	T196_B	F	4_CD4 T cell_Effector
T196_B_TTAGTTGGTTAAGGCAAACGGGAA-1	T196_B	F	5_CD8A T cell
T196_B_GCTAGATAGTCAATAGAACGGGAA-1	T196_B	F	5_CD8A T cell
T196_B_TACCTGCAGGTTATGAAACGGGAA-1	T196_B	F	5_CD8A T cell
T196_B_TCACTGTCATCCTTGGAACGGGAA-1	T196_B	F	5_CD8A T cell
T196_B_TCTACCTTCGGGCAGTAGTGAGTG-1	T196_B	F	5_CD8A T cell
T196_B_ATTGCGACATCACTCGAACGGGAA-1	T196_B	F	5_CD8A T cell
T196_B_CTATGGGAGCATTACTAACGGGAA-1	T196_B	F	4_CD4 T cell_Effector
T196_B_TGGGCGTAGAGGAGGTAACGGGAA-1	T196_B	F	8_Treg_FOXP3
T196_B_GTCCGTTAGCGAGGGAAGTGAGTG-1	T196_B	F	25_AM_RSRP1_NRAMP1
T196_B_TGAATCTTCTGGTCTAAACGGGAA-1	T196_B	F	4_CD4 T cell_Effector
T196_B_CTCGATTCAATATGCGAGTGAGTG-1	T196_B	F	5_CD8A T cell
T196_B_CCTTGAATCGTCCATAAACGGGAA-1	T196_B	F	5_CD8A T cell
T196_B_TTCCATTGTAGACTGAAGTGAGTG-1	T196_B	F	5_CD8A T cell
T196_B_TTCCTTTCATGCGCCTAGTGAGTG-1	T196_B	F	4_CD4 T cell_Effector
T196_B_TCACCCTGTGATCCTGAGTGAGTG-1	T196_B	F	4_CD4 T cell_Effector
T196_B_GACAGGGAGGTTCGAGAACGGGAA-1	T196_B	F	8_Treg_FOXP3
T196_B_CGTAGCGCATTGGACAAACGGGAA-1	T196_B	F	4_CD4 T cell_Effector
T196_B_GCTAGACCACAATACGAACGGGAA-1	T196_B	F	8_Treg_FOXP3
T196_B_ACCTCATCAAGGCGTTAGTGAGTG-1	T196_B	F	4_CD4 T cell_Effector
T196_B_TATCGCATCTGCCATAAGTGAGTG-1	T196_B	F	4_CD4 T cell_Effector
T196_B_TTCTGTGAGTTTGCTGAACGGGAA-1	T196_B	F	5_CD8A T cell
T196_B_CGCCATCCAACAGCTAAACGGGAA-1	T196_B	F	5_CD8A T cell
T196_B_TACCTTTGTGATGCAAAACGGGAA-1	T196_B	F	6_CD4 T cell_Naive_Stem
T196_B_CCATTCGCATACTTCAAGTGAGTG-1	T196_B	F	7_gd T cell_NK_ILC
T196_B_TGACTATTCCCATTGAAACGGGAA-1	T196_B	F	6_CD4 T cell_Naive_Stem
T196_B_TTCAGGACATTTCATGAACGGGAA-1	T196_B	F	5_CD8A T cell
T196_B_GGACTAAGTGGTGCAGAACGGGAA-1	T196_B	F	6_CD4 T cell_Naive_Stem
T196_B_AGGTGGGAGAGCCGGTAGTGAGTG-1	T196_B	F	6_CD4 T cell_Naive_Stem
T196_B_TTCGAACGTCAAGCTTAACGGGAA-1	T196_B	F	5_CD8A T cell
T196_B_GATTGCTGTTAGTCTAAGTGAGTG-1	T196_B	F	6_CD4 T cell_Naive_Stem
T196_B_GTCCCTGAGCCGCTATAACGGGAA-1	T196_B	F	5_CD8A T cell
T196_B_AGCGCTAAGGTAGTTAAACGGGAA-1	T196_B	F	5_CD8A T cell
T196_B_GCACTCAGTTGGTTACAGTGAGTG-1	T196_B	F	5_CD8A T cell
T196_B_GATATGATCGCTTGACAACGGGAA-1	T196_B	F	4_CD4 T cell_Effector
T196_B_TATTGGCGTAGACTGAAGTGAGTG-1	T196_B	F	5_CD8A T cell
T196_B_GCATCTATCACTTGATAACGGGAA-1	T196_B	F	4_CD4 T cell_Effector
T196_B_GATTGATCATCTATGCAACGGGAA-1	T196_B	F	4_CD4 T cell_Effector
T196_B_GCCATCAGTGCGATAAAGTGAGTG-1	T196_B	F	7_gd T cell_NK_ILC
T196_B_ATACGTAAGCGCAAGCAACGGGAA-1	T196_B	F	5_CD8A T cell
T196_B_CTGTGGCGTGAAGCACAACGGGAA-1	T196_B	F	4_CD4 T cell_Effector
T196_B_GAATGTCAGACCAGGCAACGGGAA-1	T196_B	F	5_CD8A T cell
T196_B_GAATGACTCTCTCGCCAGTGAGTG-1	T196_B	F	5_CD8A T cell
T196_B_CAGGTTTGTGCGCAAGAACGGGAA-1	T196_B	F	4_CD4 T cell_Effector
T196_B_TCAGGTTGTTTGTTGAAGTGAGTG-1	T196_B	F	5_CD8A T cell
T196_B_GGCGCTTGTCCTGAGCAGTGAGTG-1	T196_B	F	5_CD8A T cell
T196_B_AGGCGCAGTCCATCCTAGTGAGTG-1	T196_B	F	5_CD8A T cell
T196_B_AAAGTCATCCGGATAGAGTGAGTG-1	T196_B	F	4_CD4 T cell_Effector
T196_B_ACCTAAGCATTTATCGAGTGAGTG-1	T196_B	F	8_Treg_FOXP3
T196_B_TCATTACAGTTAACAGAGTGAGTG-1	T196_B	F	5_CD8A T cell
T196_B_CGCATTATCAAGATGCAACGGGAA-1	T196_B	F	6_CD4 T cell_Naive_Stem
T196_B_GGTTTGACACCTTCTCAACGGGAA-1	T196_B	F	4_CD4 T cell_Effector
T196_B_TGTATTGGTTAAGGATAGTGAGTG-1	T196_B	F	4_CD4 T cell_Effector
T196_B_TTAGTTGGTTTGCATAAACGGGAA-1	T196_B	F	5_CD8A T cell
T196_B_AGGTGAGCAATAGAAGAGTGAGTG-1	T196_B	F	4_CD4 T cell_Effector
T196_B_GAATGTCAGCAGGTCAAGTGAGTG-1	T196_B	F	4_CD4 T cell_Effector
T196_B_GGAGGATAGGACAAAGAGTGAGTG-1	T196_B	F	4_CD4 T cell_Effector
T196_B_CCTCGATAGGGCACTAAACGGGAA-1	T196_B	F	5_CD8A T cell
T196_B_AGTTAGGGTAACCGCCAGTGAGTG-1	T196_B	F	4_CD4 T cell_Effector
T196_B_CATGCTTCATCCACCAAGTGAGTG-1	T196_B	F	6_CD4 T cell_Naive_Stem
T196_B_CTTAAGCGTCCTCCATAGTGAGTG-1	T196_B	F	5_CD8A T cell
T196_B_ACAACTTTCCTAAGGGAGTGAGTG-1	T196_B	F	4_CD4 T cell_Effector
T196_B_CGAATATCACTATGTCAGTGAGTG-1	T196_B	F	4_CD4 T cell_Effector
T196_B_TTAACCGTCGAGGTTGAGTGAGTG-1	T196_B	F	7_gd T cell_NK_ILC
T196_B_CAACTAAAGACTCCTAAGTGAGTG-1	T196_B	F	4_CD4 T cell_Effector
T196_B_GCTTGGTTCTTAAGGAAACGGGAA-1	T196_B	F	4_CD4 T cell_Effector
T196_B_GTTGTTCCAAGCGATCAGTGAGTG-1	T196_B	F	4_CD4 T cell_Effector
T196_B_CATTGTGTCTGGGAATAGTGAGTG-1	T196_B	F	6_CD4 T cell_Naive_Stem
T196_B_ACCTTTACAGAGAGCAAGTGAGTG-1	T196_B	F	6_CD4 T cell_Naive_Stem
T196_B_ATGGATGGTTTGTCAAAACGGGAA-1	T196_B	F	5_CD8A T cell
T196_B_GATTATCTCGCTTGCGAGTGAGTG-1	T196_B	F	6_CD4 T cell_Naive_Stem
T196_B_GACAAACTCCAAACAAAGTGAGTG-1	T196_B	F	5_CD8A T cell
T196_B_GGTTCACTCGTCAACCAGTGAGTG-1	T196_B	F	5_CD8A T cell
T196_B_ACACGCGCATTTGGAGAACGGGAA-1	T196_B	F	4_CD4 T cell_Effector
T196_B_ATACCCGGTCCGTGACAGTGAGTG-1	T196_B	F	17_AM_stressed
T196_B_CTCCTAAAGTTACATCAGTGAGTG-1	T196_B	F	4_CD4 T cell_Effector
T196_B_CGGGTTAAGACAAAGGAGTGAGTG-1	T196_B	F	4_CD4 T cell_Effector
T196_B_GTTCATCCATCCACCAAACGGGAA-1	T196_B	F	4_CD4 T cell_Effector
T196_B_TATTACCAGGACAAAGAACGGGAA-1	T196_B	F	4_CD4 T cell_Effector
T196_B_CCAAAGCCACGTAGTAAACGGGAA-1	T196_B	F	5_CD8A T cell
T196_B_ACTTCCTTCTAATGGAAACGGGAA-1	T196_B	F	4_CD4 T cell_Effector
T196_B_TTGTCAGTCCCTCAAAAACGGGAA-1	T196_B	F	8_Treg_FOXP3
T196_B_AAAGCCTAGCATCTTGAACGGGAA-1	T196_B	F	5_CD8A T cell
T196_B_AGACAAACACGTAATGAACGGGAA-1	T196_B	F	5_CD8A T cell
T196_B_TACCGGCGTAATTGCCAACGGGAA-1	T196_B	F	5_CD8A T cell
T196_B_TGAGGTCCAAAGCCTAAGTGAGTG-1	T196_B	F	9_T cell_proliferating
T196_B_CTTCAATAGCGAATCGAACGGGAA-1	T196_B	F	4_CD4 T cell_Effector
T196_B_GAATCGGTCAGGTTAAAGTGAGTG-1	T196_B	F	5_CD8A T cell
T196_B_CTTTCTATCTTAAGGAAACGGGAA-1	T196_B	F	5_CD8A T cell
T196_B_TGAACAGGTAGCCAAAAGTGAGTG-1	T196_B	F	4_CD4 T cell_Effector
T196_B_TGCATGACAAATCACGAACGGGAA-1	T196_B	F	23_Mast cell
T196_B_CGCGACACAGCTGCTCAGTGAGTG-1	T196_B	F	4_CD4 T cell_Effector
T196_B_TAACGCCTCCGGACAAAACGGGAA-1	T196_B	F	6_CD4 T cell_Naive_Stem
T196_B_GAATGGTTCATCCAGCAACGGGAA-1	T196_B	F	5_CD8A T cell
T196_B_GATGCACCATCCGGAGAACGGGAA-1	T196_B	F	5_CD8A T cell
T196_B_CTTGCGCCAAATAGGAAGTGAGTG-1	T196_B	F	4_CD4 T cell_Effector
T196_B_TGCCCTGAGGCCAACAAGTGAGTG-1	T196_B	F	4_CD4 T cell_Effector
T196_B_CCCTGGATCAAGTTAGAGTGAGTG-1	T196_B	F	5_CD8A T cell
T196_B_AACTTACTCGTAACCCAACGGGAA-1	T196_B	F	5_CD8A T cell
T196_B_TCCTGGTAGTGCAACGAACGGGAA-1	T196_B	F	4_CD4 T cell_Effector
T196_B_CTAACTAGTCAATACCAACGGGAA-1	T196_B	F	5_CD8A T cell
T196_B_TGGTAGTAGTAGCCTCAACGGGAA-1	T196_B	F	4_CD4 T cell_Effector
T196_B_ACCAACTGTTCGGTATAGTGAGTG-1	T196_B	F	4_CD4 T cell_Effector
T196_B_AATATGGTCCGTTAGCAACGGGAA-1	T196_B	F	17_AM_stressed
T196_B_TCGGCTAGTACTTAGCAGTGAGTG-1	T196_B	F	4_CD4 T cell_Effector
T196_B_TGCACACTCACTCGCGAACGGGAA-1	T196_B	F	10_AM
T196_B_GCATAATCACCAGCTCAGTGAGTG-1	T196_B	F	5_CD8A T cell
T196_B_AGCTAATCACTCAGTTAGTGAGTG-1	T196_B	F	5_CD8A T cell
T196_B_GCATCACTCCTTGTTCAACGGGAA-1	T196_B	F	5_CD8A T cell
T196_B_AGTGAGAAGGCGATATAGTGAGTG-1	T196_B	F	7_gd T cell_NK_ILC
T196_B_TTGTGAGCAGTTAAACAGTGAGTG-1	T196_B	F	5_CD8A T cell
T196_B_AGCTTCTCAAGACATTAACGGGAA-1	T196_B	F	5_CD8A T cell
T196_B_CGTAAACAGCTCCCTCAGTGAGTG-1	T196_B	F	5_CD8A T cell
T196_B_GACAGTTAGACTAACAAGTGAGTG-1	T196_B	F	5_CD8A T cell
T196_B_CTCTCGACAGACTCAAAACGGGAA-1	T196_B	F	4_CD4 T cell_Effector
T196_B_ACAGGCATCTGGGAATAGTGAGTG-1	T196_B	F	5_CD8A T cell
T196_B_TACCATCCACTAGCGGAGTGAGTG-1	T196_B	F	6_CD4 T cell_Naive_Stem
T196_B_AAGCGGCTCCATTAACAACGGGAA-1	T196_B	F	6_CD4 T cell_Naive_Stem
T196_B_ATACTGGCATGGCTAAAGTGAGTG-1	T196_B	F	4_CD4 T cell_Effector
T196_B_TTCCGCACACTCAAAGAGTGAGTG-1	T196_B	F	5_CD8A T cell
T196_B_GAGCTGGGTGAACGGTAACGGGAA-1	T196_B	F	17_AM_stressed
T196_B_ACACCTTCAACCCTATAGTGAGTG-1	T196_B	F	5_CD8A T cell
T196_B_TTTGAGAAGTCCTCAAAGTGAGTG-1	T196_B	F	5_CD8A T cell
T196_B_CGAATATCACTATGGAAGTGAGTG-1	T196_B	F	5_CD8A T cell
T196_B_CCTATTTGTTGTGACTAGTGAGTG-1	T196_B	F	6_CD4 T cell_Naive_Stem
T196_B_TGAATGTCACAACATGAGTGAGTG-1	T196_B	F	6_CD4 T cell_Naive_Stem
T196_B_TCAATTGGTAAACTGGAACGGGAA-1	T196_B	F	5_CD8A T cell
T196_B_CGTTATTAGCCTAAGGAGTGAGTG-1	T196_B	F	5_CD8A T cell
T196_B_TGGTAATCAAGTGCACAGTGAGTG-1	T196_B	F	15_Mo-derived AM_FPR3
T196_B_CAATGGGTCAACCGCTAGTGAGTG-1	T196_B	F	6_CD4 T cell_Naive_Stem
T196_B_ATACCTGTCGCATTTGAGTGAGTG-1	T196_B	F	9_T cell_proliferating
T196_B_TTAGCGGAGTAACGTAAACGGGAA-1	T196_B	F	5_CD8A T cell
T196_B_ATAGCAGGTAACCGCCAGTGAGTG-1	T196_B	F	4_CD4 T cell_Effector
T196_B_AATACTGAGCTCGATCAACGGGAA-1	T196_B	F	6_CD4 T cell_Naive_Stem
T196_B_CCGCTAAGTTGGCGAGAGTGAGTG-1	T196_B	F	6_CD4 T cell_Naive_Stem
T196_B_AACGGCTCATTGAGATAACGGGAA-1	T196_B	F	4_CD4 T cell_Effector
T196_B_TACTCACCATGGCTTTAGTGAGTG-1	T196_B	F	5_CD8A T cell
T196_B_ATGCGTCTCTCGCCTCAACGGGAA-1	T196_B	F	10_AM
T196_B_GGTAACCCAAATCACGAGTGAGTG-1	T196_B	F	5_CD8A T cell
T196_B_CTTCCTCCATTTCGCGAGTGAGTG-1	T196_B	F	5_CD8A T cell
T196_B_CCTATTGAGATATTGGAACGGGAA-1	T196_B	F	6_CD4 T cell_Naive_Stem
T196_B_TCTAAGTTCGACCCATAACGGGAA-1	T196_B	F	4_CD4 T cell_Effector
T196_B_GTTTGGGAGGTTGTGGAGTGAGTG-1	T196_B	F	6_CD4 T cell_Naive_Stem
T196_B_GACATTGCAGGTCAACAACGGGAA-1	T196_B	F	5_CD8A T cell
T196_B_GGTGCACAGGATCCAGAGTGAGTG-1	T196_B	F	4_CD4 T cell_Effector
T196_B_CCCTGATAGGGATGAAAACGGGAA-1	T196_B	F	5_CD8A T cell
T196_B_AACGGTTAGGCCATGAAGTGAGTG-1	T196_B	F	4_CD4 T cell_Effector
T196_B_CACAAGCCACAATAGTAACGGGAA-1	T196_B	F	6_CD4 T cell_Naive_Stem
T196_B_GATCGATAGACTAATGAACGGGAA-1	T196_B	F	4_CD4 T cell_Effector
T196_B_TACTCACCAGAGAGCAAGTGAGTG-1	T196_B	F	5_CD8A T cell
T196_B_CAACTAAAGGACACGCAGTGAGTG-1	T196_B	F	5_CD8A T cell
T196_B_CTGACCAGTTATGTGCAGTGAGTG-1	T196_B	F	8_Treg_FOXP3
T196_B_AAGTTCGCAGCTAGACAGTGAGTG-1	T196_B	F	4_CD4 T cell_Effector
T196_B_CAATCCATCAATCCTGAGTGAGTG-1	T196_B	F	5_CD8A T cell
T196_B_ATTGCATTCTTGAAGAAACGGGAA-1	T196_B	F	4_CD4 T cell_Effector
T196_B_GCTACAACATACTTCAAACGGGAA-1	T196_B	F	5_CD8A T cell
T196_B_GGCTGGTAGCGATGGCAACGGGAA-1	T196_B	F	4_CD4 T cell_Effector
T196_B_CGTGTTTCATTGTGTCAGTGAGTG-1	T196_B	F	5_CD8A T cell
T196_B_CTTGTGTCAATGGGAGAGTGAGTG-1	T196_B	F	5_CD8A T cell
T196_B_ACCGCCTCACCGGCAAAACGGGAA-1	T196_B	F	5_CD8A T cell
T196_B_CATAATCTCACTATGTAACGGGAA-1	T196_B	F	4_CD4 T cell_Effector
T196_B_AACTCGCTCTTGAATCAACGGGAA-1	T196_B	F	8_Treg_FOXP3
T196_B_AACCAAATCGACCCATAGTGAGTG-1	T196_B	F	4_CD4 T cell_Effector
T196_B_GCTTGCGTCTAGTTACAGTGAGTG-1	T196_B	F	4_CD4 T cell_Effector
T196_B_TTCGATTAGGTATAGCAACGGGAA-1	T196_B	F	6_CD4 T cell_Naive_Stem
T196_B_CCAGGTTTCGATATTCAGTGAGTG-1	T196_B	F	4_CD4 T cell_Effector
T196_B_GGTTACCTCACCACACAACGGGAA-1	T196_B	F	5_CD8A T cell
T196_B_ACTCACTCATAGGCGTAGTGAGTG-1	T196_B	F	5_CD8A T cell
T196_B_TGCTATTAGGCTGTGAAGTGAGTG-1	T196_B	F	4_CD4 T cell_Effector
T196_B_CCCGCAATCGCCTCGAAACGGGAA-1	T196_B	F	5_CD8A T cell
T196_B_AAAGGTGAGTTTGACTAGTGAGTG-1	T196_B	F	4_CD4 T cell_Effector
T196_B_CCAGAAAGTAGCGGATAACGGGAA-1	T196_B	F	5_CD8A T cell
T196_B_GGCATTACAAGTCGCGAGTGAGTG-1	T196_B	F	5_CD8A T cell
T196_B_GGTTTACGTGCGCAAGAGTGAGTG-1	T196_B	F	5_CD8A T cell
T196_B_GTTCACCAGACGCATGAGTGAGTG-1	T196_B	F	4_CD4 T cell_Effector
T196_B_CCTCAATCAATATGGTAGTGAGTG-1	T196_B	F	5_CD8A T cell
T196_B_TCCACCTGTACCTTAAAACGGGAA-1	T196_B	F	4_CD4 T cell_Effector
T196_B_GTGTTAAAGCAGGCTAAGTGAGTG-1	T196_B	F	4_CD4 T cell_Effector
T196_B_TGTTGCATCCCAAATTAGTGAGTG-1	T196_B	F	5_CD8A T cell
T196_B_CATCAAGCACTCAATCAGTGAGTG-1	T196_B	F	5_CD8A T cell
T196_B_ATTGCTCCAGTTATGGAACGGGAA-1	T196_B	F	5_CD8A T cell
T196_B_CAATGTTTCTGGCTACAGTGAGTG-1	T196_B	F	5_CD8A T cell
T196_B_TGGCAATAGCTCGACTAGTGAGTG-1	T196_B	F	17_AM_stressed
T196_B_TGCCTTAAGAAAGGCAAGTGAGTG-1	T196_B	F	8_Treg_FOXP3
T196_B_TGCGGTTTCCAGATAAAGTGAGTG-1	T196_B	F	4_CD4 T cell_Effector
T196_B_TATTACCAGGTTTCCAAGTGAGTG-1	T196_B	F	5_CD8A T cell
T196_B_CTATTAGGTAACGTTCAGTGAGTG-1	T196_B	F	4_CD4 T cell_Effector
T196_B_CTCTAACCACTTTACAAACGGGAA-1	T196_B	F	5_CD8A T cell
T196_B_GCATAAATCCTCAATGAACGGGAA-1	T196_B	F	4_CD4 T cell_Effector
T196_B_ATGATCAAGAACCTAAAACGGGAA-1	T196_B	F	5_CD8A T cell
T196_B_ACTAGTTTCGTTAACTAACGGGAA-1	T196_B	F	6_CD4 T cell_Naive_Stem
T196_B_AACTGAGGTTGGAGCGAACGGGAA-1	T196_B	F	6_CD4 T cell_Naive_Stem
T196_B_GGACCCACATAGACCAAACGGGAA-1	T196_B	F	4_CD4 T cell_Effector
T196_B_CGGGATGGTTAGGTAGAGTGAGTG-1	T196_B	F	5_CD8A T cell
T196_B_AATTACCTCGATATTCAGTGAGTG-1	T196_B	F	10_AM
T196_B_CCTATGGGTGTCCAATAACGGGAA-1	T196_B	F	4_CD4 T cell_Effector
T196_B_ACCAGGTCAACTTCGTAACGGGAA-1	T196_B	F	6_CD4 T cell_Naive_Stem
T196_B_CCCTGACCATGTGGCGAGTGAGTG-1	T196_B	F	4_CD4 T cell_Effector
T196_B_TGATTCAGTCAATTCAAACGGGAA-1	T196_B	F	5_CD8A T cell
T196_B_TCCTTATGTAACCGCCAACGGGAA-1	T196_B	F	5_CD8A T cell
T196_B_AGACTAGGTACGTAAGAGTGAGTG-1	T196_B	F	5_CD8A T cell
T196_B_TAACCGTGTGGGTGTGAACGGGAA-1	T196_B	F	4_CD4 T cell_Effector
T196_B_TTGACATTCGATTAAGAGTGAGTG-1	T196_B	F	8_Treg_FOXP3
T196_B_TCAGCCAGTTAGCGCCAGTGAGTG-1	T196_B	F	5_CD8A T cell
T196_B_TGATGGCCAACAGCACAGTGAGTG-1	T196_B	F	5_CD8A T cell
T196_B_GATTCCCAGCTAACTTAGTGAGTG-1	T196_B	F	4_CD4 T cell_Effector
T196_B_AATTTGGAGTCAACAAAGTGAGTG-1	T196_B	F	5_CD8A T cell
T196_B_AGGGAGTAGGTCAAGTAACGGGAA-1	T196_B	F	4_CD4 T cell_Effector
T196_B_TGCGCCTCATGACCAAAACGGGAA-1	T196_B	F	4_CD4 T cell_Effector
T196_B_CTACCTAAGTTACCTGAGTGAGTG-1	T196_B	F	8_Treg_FOXP3
T196_B_GTAAACGGTAACGTGAAACGGGAA-1	T196_B	F	4_CD4 T cell_Effector
T196_B_GGCTTATGTAGCCCGTAACGGGAA-1	T196_B	F	8_Treg_FOXP3
T196_B_TCAACAAAGCAGGTTGAACGGGAA-1	T196_B	F	4_CD4 T cell_Effector
T196_B_GCCTAATGTTTAGTTGAGTGAGTG-1	T196_B	F	6_CD4 T cell_Naive_Stem
T196_B_GCTAATAAGGCTTAGGAACGGGAA-1	T196_B	F	5_CD8A T cell
T196_B_CCCAACTAGCCTAGTCAACGGGAA-1	T196_B	F	4_CD4 T cell_Effector
T196_B_GCTCGTTAGAGGAAATAGTGAGTG-1	T196_B	F	5_CD8A T cell
T196_B_AAGTTGTCATAATGACAGTGAGTG-1	T196_B	F	9_T cell_proliferating
T196_B_ACTAAGTCATCCACCAAGTGAGTG-1	T196_B	F	8_Treg_FOXP3
T196_B_CTAGATGCATGACCAAAGTGAGTG-1	T196_B	F	5_CD8A T cell
T196_B_CTGTTAAGTATTGGGAAGTGAGTG-1	T196_B	F	4_CD4 T cell_Effector
T196_B_AAAGGTGAGTTTGACTAACGGGAA-1	T196_B	F	4_CD4 T cell_Effector
T196_B_ACTTAGGCACGCCACTAACGGGAA-1	T196_B	F	5_CD8A T cell
T196_B_CGCTAAACATGAAGCCAGTGAGTG-1	T196_B	F	5_CD8A T cell
T196_B_TGGATTAAGATGCTAAAACGGGAA-1	T196_B	F	6_CD4 T cell_Naive_Stem
T196_B_ACAATTGAGAGAGCAAAACGGGAA-1	T196_B	F	4_CD4 T cell_Effector
T196_B_TGCAATAAGTTGGATAAGTGAGTG-1	T196_B	F	5_CD8A T cell
T196_B_GTAGTCCTCCAAAGACAGTGAGTG-1	T196_B	F	5_CD8A T cell
T196_B_GGGATAAAGGCCATTCAGTGAGTG-1	T196_B	F	5_CD8A T cell
T196_B_TAAAGCCAGAAGTAGGAGTGAGTG-1	T196_B	F	5_CD8A T cell
T196_B_TGACAACAGTCGCATCAACGGGAA-1	T196_B	F	5_CD8A T cell
T196_B_CCAAACTGTAAGCGTAAGTGAGTG-1	T196_B	F	6_CD4 T cell_Naive_Stem
T196_B_AGGCGCTAGATATTGGAACGGGAA-1	T196_B	F	4_CD4 T cell_Effector
T196_B_CCGTACGTCCAATAGAAGTGAGTG-1	T196_B	F	6_CD4 T cell_Naive_Stem
T196_B_ATGTTTGGTATGTTTGAACGGGAA-1	T196_B	F	5_CD8A T cell
T196_B_CGTTGTCAGCAAACCGAGTGAGTG-1	T196_B	F	6_CD4 T cell_Naive_Stem
T196_B_ACATTGTTCATGAGGTAGTGAGTG-1	T196_B	F	4_CD4 T cell_Effector
T196_B_GCCGCTTCAGTGAGAGAGTGAGTG-1	T196_B	F	5_CD8A T cell
T196_B_CAGAATGGTCATGCATAACGGGAA-1	T196_B	F	8_Treg_FOXP3
T196_B_CAGGATTAGTTTGAGAAGTGAGTG-1	T196_B	F	8_Treg_FOXP3
T196_B_TCTGTAAGTTCACTCCAACGGGAA-1	T196_B	F	5_CD8A T cell
T196_B_GATGGCCAGGCTTTATAGTGAGTG-1	T196_B	F	4_CD4 T cell_Effector
T196_B_TCACCATCACTGACTTAACGGGAA-1	T196_B	F	4_CD4 T cell_Effector
T196_B_ACTTAGCGTGTTTGTAAGTGAGTG-1	T196_B	F	5_CD8A T cell
T196_B_GGGTTTCTCATGCGGAAACGGGAA-1	T196_B	F	5_CD8A T cell
T196_B_CTACCTAAGTCTATGTAGTGAGTG-1	T196_B	F	4_CD4 T cell_Effector
T196_B_CATTGTCCAATTGCGAAACGGGAA-1	T196_B	F	6_CD4 T cell_Naive_Stem
T196_B_TGACTATTCACAATGAAACGGGAA-1	T196_B	F	5_CD8A T cell
T196_B_ATAAGCATCTTGAAGAAACGGGAA-1	T196_B	F	4_CD4 T cell_Effector
T196_B_TGTTGCATCACAAACAAGTGAGTG-1	T196_B	F	5_CD8A T cell
T196_B_GATTGACAGTCATGAAAGTGAGTG-1	T196_B	F	4_CD4 T cell_Effector
T196_B_CTTCGCCTCGCGAAATAGTGAGTG-1	T196_B	F	4_CD4 T cell_Effector
T196_B_CATTGACGTCACTAGTAACGGGAA-1	T196_B	F	4_CD4 T cell_Effector
T196_B_GGATATTCAGCTAGACAACGGGAA-1	T196_B	F	17_AM_stressed
T196_B_TCGTTAAGTCGCAATTAACGGGAA-1	T196_B	F	23_Mast cell
T196_B_AGCGATCCAGTTGCCCAGTGAGTG-1	T196_B	F	8_Treg_FOXP3
T196_B_GACATCCTCGATATTCAGTGAGTG-1	T196_B	F	4_CD4 T cell_Effector
T196_B_GTAACTAAGATGAAGGAACGGGAA-1	T196_B	F	5_CD8A T cell
T196_B_ATCGTGACAGTTAAACAACGGGAA-1	T196_B	F	5_CD8A T cell
T196_B_GGGATGGAGGATTAGCAGTGAGTG-1	T196_B	F	5_CD8A T cell
T196_B_GAGTATGGTGACATTCAGTGAGTG-1	T196_B	F	4_CD4 T cell_Effector
T196_B_GGAACCATCACCTGTAAACGGGAA-1	T196_B	F	4_CD4 T cell_Effector
T196_B_CTCACACAGCTCGATCAACGGGAA-1	T196_B	F	4_CD4 T cell_Effector
T196_B_CGATAAATCTTCGCCCAGTGAGTG-1	T196_B	F	6_CD4 T cell_Naive_Stem
T196_B_GACCTGAAGCGCGAACAACGGGAA-1	T196_B	F	4_CD4 T cell_Effector
T196_B_CGCAAGGGTTCTTGAAAACGGGAA-1	T196_B	F	5_CD8A T cell
T196_B_TTGGTTAGTGACCTATAACGGGAA-1	T196_B	F	6_CD4 T cell_Naive_Stem
T196_B_AGGTGAGCATCAAGCAAGTGAGTG-1	T196_B	F	5_CD8A T cell
T196_B_AGAAGCAAGAGGCGGAAACGGGAA-1	T196_B	F	5_CD8A T cell
T196_B_ACTAAACCAGGTGACTAGTGAGTG-1	T196_B	F	5_CD8A T cell
T196_B_CGAGCGAGTATGGGACAACGGGAA-1	T196_B	F	5_CD8A T cell
T196_B_TACCGAACACCGGCAAAGTGAGTG-1	T196_B	F	5_CD8A T cell
T196_B_CTCACACAGGTAATGCAACGGGAA-1	T196_B	F	4_CD4 T cell_Effector
T196_B_ACCAGGTCACTATGGAAACGGGAA-1	T196_B	F	6_CD4 T cell_Naive_Stem
T196_B_GCATCTATCTCTATGGAACGGGAA-1	T196_B	F	4_CD4 T cell_Effector
T196_B_TGACTATTCCCGTTCCAACGGGAA-1	T196_B	F	5_CD8A T cell
T196_B_AAGCTTAAGTGTTTCGAGTGAGTG-1	T196_B	F	4_CD4 T cell_Effector
T196_B_AATCGGCCACCATACTAGTGAGTG-1	T196_B	F	9_T cell_proliferating
T196_B_TATCGAGCATCTATCAAACGGGAA-1	T196_B	F	25_AM_RSRP1_NRAMP1
T196_B_CCCTAAGGTCTCACTCAGTGAGTG-1	T196_B	F	4_CD4 T cell_Effector
T196_B_CGTTGCGTCAGGGCACAACGGGAA-1	T196_B	F	4_CD4 T cell_Effector
T196_B_AAACGTTCAGACTCAAAGTGAGTG-1	T196_B	F	5_CD8A T cell
T196_B_CACCCATAGCATCTATAGTGAGTG-1	T196_B	F	4_CD4 T cell_Effector
T196_B_GCTGGGTAGACCATTTAGTGAGTG-1	T196_B	F	4_CD4 T cell_Effector
T196_B_AGCCCTGTCCGTTAGCAACGGGAA-1	T196_B	F	17_AM_stressed
T196_B_ATATAGGTCATGAATGAACGGGAA-1	T196_B	F	5_CD8A T cell
T196_B_TGGTCAACAGCTCGCTAGTGAGTG-1	T196_B	F	5_CD8A T cell
T196_B_GATTGGCCAATGGGAGAGTGAGTG-1	T196_B	F	4_CD4 T cell_Effector
T196_B_TGCGCCATCCTGGTTAAGTGAGTG-1	T196_B	F	4_CD4 T cell_Effector
T196_B_TGTTGAGCATGAGTCAAACGGGAA-1	T196_B	F	7_gd T cell_NK_ILC
T196_B_ATTGCGACATTGAACGAACGGGAA-1	T196_B	F	5_CD8A T cell
T196_B_AGTCGCGCATTACTTGAGTGAGTG-1	T196_B	F	6_CD4 T cell_Naive_Stem
T196_B_AGTTGCCTCCGGCTCAAGTGAGTG-1	T196_B	F	5_CD8A T cell
T196_B_CTTTAGGTCGCGTTCGAGTGAGTG-1	T196_B	F	5_CD8A T cell
T196_B_CTATGGGAGCAATTGAAGTGAGTG-1	T196_B	F	4_CD4 T cell_Effector
T196_B_CTTACCGCAAGGTGTCAACGGGAA-1	T196_B	F	5_CD8A T cell
T196_B_TGCTCCACAGCTGCTCAACGGGAA-1	T196_B	F	5_CD8A T cell
T196_B_AGTGCAAGTTCATTGAAGTGAGTG-1	T196_B	F	6_CD4 T cell_Naive_Stem
T196_B_TATGGTAAGATAGCTAAACGGGAA-1	T196_B	F	4_CD4 T cell_Effector
T196_B_ATAGCAGGTTAGAGGCAACGGGAA-1	T196_B	F	5_CD8A T cell
T196_B_GCGCTTAGTTCAAGGAAGTGAGTG-1	T196_B	F	5_CD8A T cell
T196_B_CAAACAATCACGAACGAACGGGAA-1	T196_B	F	5_CD8A T cell
T196_B_GAGCCATCAAAGGTAAAGTGAGTG-1	T196_B	F	5_CD8A T cell
T196_B_TCCATTTGTTTAACCAAGTGAGTG-1	T196_B	F	20_Migratory DC
T196_B_ATCAGCACAACTAGTGAACGGGAA-1	T196_B	F	5_CD8A T cell
T196_B_AAACTGTCAAACTTCCAGTGAGTG-1	T196_B	F	5_CD8A T cell
T196_B_GTTTATCAGTAGCTAAAGTGAGTG-1	T196_B	F	4_CD4 T cell_Effector
T196_B_CATGTTGTCGAACCTCAACGGGAA-1	T196_B	F	8_Treg_FOXP3
T196_B_ACTAATGAGACGCATGAGTGAGTG-1	T196_B	F	5_CD8A T cell
T196_B_GGAAGCCTCCTGGTTAAGTGAGTG-1	T196_B	F	4_CD4 T cell_Effector
T196_B_TCCCATAAGTCGAAACAGTGAGTG-1	T196_B	F	5_CD8A T cell
T196_B_AATGCGCCAAAGCTCAAACGGGAA-1	T196_B	F	5_CD8A T cell
T196_B_ACGAATATCCGCCTCTAGTGAGTG-1	T196_B	F	5_CD8A T cell
T196_B_ACGGACCAGGAACCGCAACGGGAA-1	T196_B	F	4_CD4 T cell_Effector
T196_B_GTCCCTCTCCTTTAGGAGTGAGTG-1	T196_B	F	4_CD4 T cell_Effector
T196_B_GCCAACAAGTGCAACGAGTGAGTG-1	T196_B	F	5_CD8A T cell
T196_B_GCAGTACCAACATAGTAACGGGAA-1	T196_B	F	5_CD8A T cell
T196_B_ACGGTAAGTATTGCGTAACGGGAA-1	T196_B	F	5_CD8A T cell
T196_B_ACTTCGTCATGCCTCAAGTGAGTG-1	T196_B	F	4_CD4 T cell_Effector
T196_B_GCTAGACCAACCGTAAAACGGGAA-1	T196_B	F	19_cDC1_Monocyte
T196_B_GGCTTAACATCAGGTAAACGGGAA-1	T196_B	F	5_CD8A T cell
T196_B_TCCTTGAAGGTGAATCAGTGAGTG-1	T196_B	F	6_CD4 T cell_Naive_Stem
T196_B_TATTGACTCTCGCCTCAACGGGAA-1	T196_B	F	5_CD8A T cell
T196_B_ATGTCAAAGCCGCTATAGTGAGTG-1	T196_B	F	6_CD4 T cell_Naive_Stem
T196_B_ACCGAAGTCCTAAATCAGTGAGTG-1	T196_B	F	4_CD4 T cell_Effector
T196_B_ACCTCCCTCAAGCCAGAACGGGAA-1	T196_B	F	4_CD4 T cell_Effector
T196_B_CTAAGTCGTCGTTCTCAACGGGAA-1	T196_B	F	9_T cell_proliferating
T196_B_CGTGAACCAAGTTTCCAGTGAGTG-1	T196_B	F	4_CD4 T cell_Effector
T196_B_AGAGGAATCCACTAATAGTGAGTG-1	T196_B	F	5_CD8A T cell
T196_B_TGAGGTCCACGTAGGTAACGGGAA-1	T196_B	F	7_gd T cell_NK_ILC
T196_B_CTAGGCGCATAAGCTGAGTGAGTG-1	T196_B	F	5_CD8A T cell
T196_B_TAACCCTCAGCATTTCAGTGAGTG-1	T196_B	F	5_CD8A T cell
T196_B_CTAGTCTCACATACCTAACGGGAA-1	T196_B	F	8_Treg_FOXP3
T196_B_AGGAACCGTTAGTCTAAACGGGAA-1	T196_B	F	7_gd T cell_NK_ILC
T196_B_AAGGACAAGGATGTTAAACGGGAA-1	T196_B	F	5_CD8A T cell
T196_B_GTCAAGCCAGGATTATAACGGGAA-1	T196_B	F	4_CD4 T cell_Effector
T196_B_ACTTAGGCAGTAAGTTAGTGAGTG-1	T196_B	F	8_Treg_FOXP3
T196_B_GTTCGGGCATCAAGTGAGTGAGTG-1	T196_B	F	6_CD4 T cell_Naive_Stem
T196_B_GGCCAGTAGTTAGGCGAACGGGAA-1	T196_B	F	4_CD4 T cell_Effector
T196_B_TGCAAATCACGTAATGAACGGGAA-1	T196_B	F	15_Mo-derived AM_FPR3
T196_B_ATGTAAGTCGGCTAGAAACGGGAA-1	T196_B	F	4_CD4 T cell_Effector
T196_B_GTACTTAGTAGCCAAAAACGGGAA-1	T196_B	F	6_CD4 T cell_Naive_Stem
T196_B_TGAGGTAGTACAAAGTAACGGGAA-1	T196_B	F	5_CD8A T cell
T196_B_CATAAACCATACTTCAAGTGAGTG-1	T196_B	F	4_CD4 T cell_Effector
T196_B_AAAGGTGAGCTTGAGGAACGGGAA-1	T196_B	F	4_CD4 T cell_Effector
T196_B_GGTAGTTAGTTTGCTGAACGGGAA-1	T196_B	F	4_CD4 T cell_Effector
T196_B_CTAGGTTGTTTGTGACAACGGGAA-1	T196_B	F	4_CD4 T cell_Effector
T196_B_CTACGAACACCTAAGAAGTGAGTG-1	T196_B	F	8_Treg_FOXP3
T196_B_TTGACATTCGTGATTTAGTGAGTG-1	T196_B	F	6_CD4 T cell_Naive_Stem
T196_B_TAGCTTTAGTCGTTCAAACGGGAA-1	T196_B	F	12_Mo-derived AM_APOE
T196_B_GTGTGAGTCTCACCTTAGTGAGTG-1	T196_B	F	4_CD4 T cell_Effector
T196_B_GCCAACAAGCGAAGAAAACGGGAA-1	T196_B	F	5_CD8A T cell
T196_B_GCCATTTCATCCAAGAAGTGAGTG-1	T196_B	F	5_CD8A T cell
T196_B_GGATAGGCAAGCGAAGAACGGGAA-1	T196_B	F	5_CD8A T cell
T196_B_ACACAATCAGTGAGAGAACGGGAA-1	T196_B	F	5_CD8A T cell
T196_B_AATATGGTCGATATTCAGTGAGTG-1	T196_B	F	5_CD8A T cell
T196_B_TTTAGTCAGGTTGTAAAACGGGAA-1	T196_B	F	5_CD8A T cell
T196_B_TCCATTTGTAGGTTTCAGTGAGTG-1	T196_B	F	5_CD8A T cell
T196_B_GGTGTTTGTAGCCAAAAGTGAGTG-1	T196_B	F	7_gd T cell_NK_ILC
T196_B_CATGTTGTCCTTGAGCAGTGAGTG-1	T196_B	F	6_CD4 T cell_Naive_Stem
T196_B_TCACCAATCTGTGATTAACGGGAA-1	T196_B	F	4_CD4 T cell_Effector
T196_B_AAGGACAAGTAGCTAAAACGGGAA-1	T196_B	F	5_CD8A T cell
T196_B_GGTTGACCACCTAAAGAACGGGAA-1	T196_B	F	6_CD4 T cell_Naive_Stem
T196_B_GGTGATTAGGCTTATTAACGGGAA-1	T196_B	F	5_CD8A T cell
T196_B_ATGGACCCACATAAGTAGTGAGTG-1	T196_B	F	6_CD4 T cell_Naive_Stem
T196_B_GCAAGGTGTCTTACTTAACGGGAA-1	T196_B	F	15_Mo-derived AM_FPR3
T196_B_ATGCCTATCAACCGGAAGTGAGTG-1	T196_B	F	4_CD4 T cell_Effector
T196_B_GCTAGATAGCAAATTGAACGGGAA-1	T196_B	F	5_CD8A T cell
T196_B_AACATTGAGCCATAAAAACGGGAA-1	T196_B	F	5_CD8A T cell
T196_B_GGCAGGTTCACTTGATAACGGGAA-1	T196_B	F	7_gd T cell_NK_ILC
T196_B_CATTTGGTCTATCACGAACGGGAA-1	T196_B	F	4_CD4 T cell_Effector
T196_B_ACCGAAGTCTAACCATAGTGAGTG-1	T196_B	F	7_gd T cell_NK_ILC
T196_B_AACCAAATCAACTGTTAGTGAGTG-1	T196_B	F	4_CD4 T cell_Effector
T196_B_CTATGGGAGCTTACTGAACGGGAA-1	T196_B	F	5_CD8A T cell
T196_B_TTAGTTGGTAGTAACGAGTGAGTG-1	T196_B	F	8_Treg_FOXP3
T196_B_TGGCGGTAGAGGAGTAAACGGGAA-1	T196_B	F	4_CD4 T cell_Effector
T196_B_AGTGACCCATTGAACGAACGGGAA-1	T196_B	F	9_T cell_proliferating
T196_B_ATGCCTATCTTACTCCAGTGAGTG-1	T196_B	F	5_CD8A T cell
T196_B_CAGGAAGCAATCGTGAAGTGAGTG-1	T196_B	F	8_Treg_FOXP3
T196_B_CTGACCAGTTTGTAGCAGTGAGTG-1	T196_B	F	4_CD4 T cell_Effector
T196_B_CTCTTGAAGGTTGTAAAACGGGAA-1	T196_B	F	4_CD4 T cell_Effector
T196_B_CAGGTTTGTAGCCAAAAGTGAGTG-1	T196_B	F	8_Treg_FOXP3
T196_B_ATAGGATGTCCATAGTAACGGGAA-1	T196_B	F	7_gd T cell_NK_ILC
T196_B_CGTAGCGCAGTTATCCAGTGAGTG-1	T196_B	F	5_CD8A T cell
T196_B_CGTTTGTCACATTCGTAACGGGAA-1	T196_B	F	4_CD4 T cell_Effector
T196_B_GGGATATTCGAACGTGAGTGAGTG-1	T196_B	F	5_CD8A T cell
T196_B_GGCCAGTAGTCACCTAAGTGAGTG-1	T196_B	F	5_CD8A T cell
T196_B_AGCATTAAGTAAGTGCAGTGAGTG-1	T196_B	F	4_CD4 T cell_Effector
T196_B_TCAAGGTAGCGCTAGAAGTGAGTG-1	T196_B	F	5_CD8A T cell
T196_B_GCTTCGGTCTACTACGAACGGGAA-1	T196_B	F	17_AM_stressed
T196_B_TATCCTGAGGGTTTGGAACGGGAA-1	T196_B	F	4_CD4 T cell_Effector
T196_B_AGATTGATCCATCCAAAGTGAGTG-1	T196_B	F	5_CD8A T cell
T196_B_GACTTGCTCCCACATAAACGGGAA-1	T196_B	F	5_CD8A T cell
T196_B_TGTCTTGAGCTAAATGAGTGAGTG-1	T196_B	F	5_CD8A T cell
T196_B_ATTCGTTAGCATCTTGAGTGAGTG-1	T196_B	F	5_CD8A T cell
T196_B_AGCCTTCAGCTAACTTAGTGAGTG-1	T196_B	F	6_CD4 T cell_Naive_Stem
T196_B_GTAGTAGGTATTTGTGAACGGGAA-1	T196_B	F	5_CD8A T cell
T196_B_GAGGATGCACTCCCTTAACGGGAA-1	T196_B	F	6_CD4 T cell_Naive_Stem
T196_B_CGGTTATGTTGGGCGAAACGGGAA-1	T196_B	F	5_CD8A T cell
T196_B_AACCAACAGGCTTATTAGTGAGTG-1	T196_B	F	5_CD8A T cell
T196_B_ACATAGTCATCATCACAACGGGAA-1	T196_B	F	4_CD4 T cell_Effector
T196_B_TGACGGATCCAGCTTAAACGGGAA-1	T196_B	F	5_CD8A T cell
T196_B_TGGATTCGTTTGTAGCAACGGGAA-1	T196_B	F	6_CD4 T cell_Naive_Stem
T196_B_GTTCTGTCAAGCCACGAGTGAGTG-1	T196_B	F	9_T cell_proliferating
T196_B_TGAGGTCCAAGTTTCCAACGGGAA-1	T196_B	F	5_CD8A T cell
T196_B_ATCATCAGTAAAGCATAGTGAGTG-1	T196_B	F	6_CD4 T cell_Naive_Stem
T196_B_CTCGCTTGTTAACGGAAGTGAGTG-1	T196_B	F	4_CD4 T cell_Effector
T196_B_TTGACATTCCTAATCGAGTGAGTG-1	T196_B	F	4_CD4 T cell_Effector
T196_B_GGATATTCAATAACCGAGTGAGTG-1	T196_B	F	5_CD8A T cell
T196_B_GGGACTCAGACTAACAAGTGAGTG-1	T196_B	F	4_CD4 T cell_Effector
T196_B_GAACGGCTCACATTACAGTGAGTG-1	T196_B	F	5_CD8A T cell
T196_B_CCTAGAGAGTCACTATAACGGGAA-1	T196_B	F	6_CD4 T cell_Naive_Stem
T196_B_TCAATGTTCGCCTATAAACGGGAA-1	T196_B	F	7_gd T cell_NK_ILC
T196_B_CATAGAGGTCGTTCGAAGTGAGTG-1	T196_B	F	4_CD4 T cell_Effector
T196_B_CGTACTTCACAATGGCAACGGGAA-1	T196_B	F	5_CD8A T cell
T196_B_CTTAGCCAGCGCTAGAAACGGGAA-1	T196_B	F	8_Treg_FOXP3
T196_B_ACCCTCCTCCACAACCAGTGAGTG-1	T196_B	F	5_CD8A T cell
T196_B_CTTTCGTTCAGCGATGAGTGAGTG-1	T196_B	F	5_CD8A T cell
T196_B_TTGAATCTCCCTCGTCAGTGAGTG-1	T196_B	F	5_CD8A T cell
T196_B_GATGCAAGTCGCAACCAGTGAGTG-1	T196_B	F	4_CD4 T cell_Effector
T196_B_GAGGCAACATTCCTTTAACGGGAA-1	T196_B	F	23_Mast cell
T196_B_ACCAATTTCAATGTGAAGTGAGTG-1	T196_B	F	4_CD4 T cell_Effector
T196_B_TGAGGTAGTGCGCATCAGTGAGTG-1	T196_B	F	5_CD8A T cell
T196_B_ATTGACCGTCGTCCAAAGTGAGTG-1	T196_B	F	6_CD4 T cell_Naive_Stem
T196_B_TGGCGTGCACCTAAAGAGTGAGTG-1	T196_B	F	8_Treg_FOXP3
T196_B_ATGGATCAGTCTAACTAACGGGAA-1	T196_B	F	5_CD8A T cell
T196_B_CAACCTTCAGGTAGCTAACGGGAA-1	T196_B	F	5_CD8A T cell
T196_B_AATCCAAAGGGTTTCCAACGGGAA-1	T196_B	F	4_CD4 T cell_Effector
T196_B_CCGATTGGTAGCCCGTAGTGAGTG-1	T196_B	F	5_CD8A T cell
T196_B_CATAGCCTCCCAAATTAGTGAGTG-1	T196_B	F	5_CD8A T cell
T196_B_TTGGTCATCCATAGAAAACGGGAA-1	T196_B	F	5_CD8A T cell
T196_B_GCCCATTAGACAAAGGAGTGAGTG-1	T196_B	F	23_Mast cell
T196_B_CCAATACGTACCTCAGAGTGAGTG-1	T196_B	F	4_CD4 T cell_Effector
T196_B_CGAATAGGTCGAATCTAACGGGAA-1	T196_B	F	5_CD8A T cell
T196_B_AGTAGGTTCACGAACGAGTGAGTG-1	T196_B	F	5_CD8A T cell
T196_B_ATGCGTCTCCGTGACTAACGGGAA-1	T196_B	F	17_AM_stressed
T196_B_TAAAGGGAGGTAGACTAGTGAGTG-1	T196_B	F	4_CD4 T cell_Effector
T196_B_CAGCGAATCCTAAAGAAACGGGAA-1	T196_B	F	8_Treg_FOXP3
T196_B_TAAAGGGAGCGAATGTAGTGAGTG-1	T196_B	F	5_CD8A T cell
T196_B_CCTGGTAGTGCAGCTCAACGGGAA-1	T196_B	F	5_CD8A T cell
T196_B_CCCGTAAGTACTTCAAAACGGGAA-1	T196_B	F	4_CD4 T cell_Effector
T196_B_CAAGCGATCACAGCCTAGTGAGTG-1	T196_B	F	4_CD4 T cell_Effector
T196_B_GCGATTGAGAGCAACTAGTGAGTG-1	T196_B	F	4_CD4 T cell_Effector
T196_B_CGCATCCCAGGTTTCTAGTGAGTG-1	T196_B	F	5_CD8A T cell
T196_B_TGGAAACTCCGCCTCTAACGGGAA-1	T196_B	F	17_AM_stressed
T196_B_ACCGCCTCAAGTAAGAAGTGAGTG-1	T196_B	F	5_CD8A T cell
T196_B_GTAACCACAAACAAGAAGTGAGTG-1	T196_B	F	5_CD8A T cell
T196_B_CAAATTGAGCCTGCCAAACGGGAA-1	T196_B	F	5_CD8A T cell
T196_B_ACTAATGAGCAGGTTGAACGGGAA-1	T196_B	F	5_CD8A T cell
T196_B_GACAACTAGAACCTAAAACGGGAA-1	T196_B	F	6_CD4 T cell_Naive_Stem
T196_B_ATACCTGTCGGGATGCAACGGGAA-1	T196_B	F	5_CD8A T cell
T196_B_CTATCCGCACAACATGAGTGAGTG-1	T196_B	F	5_CD8A T cell
T196_B_CGTTCAATCAGCATGGAACGGGAA-1	T196_B	F	5_CD8A T cell
T196_B_TGATTTGGTTTCACCCAGTGAGTG-1	T196_B	F	6_CD4 T cell_Naive_Stem
T196_B_GTCATAAAGGATCCCTAACGGGAA-1	T196_B	F	4_CD4 T cell_Effector
T196_B_TGTCATCCACTAACAGAACGGGAA-1	T196_B	F	5_CD8A T cell
T196_B_CAGGCTAAGCAAATTGAGTGAGTG-1	T196_B	F	5_CD8A T cell
T196_B_ACATGTTTCCGTTAGCAGTGAGTG-1	T196_B	F	5_CD8A T cell
T196_B_CATCCTGCATCCACCAAGTGAGTG-1	T196_B	F	5_CD8A T cell
T196_B_CTATGTTAGATATTGGAGTGAGTG-1	T196_B	F	5_CD8A T cell
T196_B_TGAGCGGGTTCCTTTGAGTGAGTG-1	T196_B	F	5_CD8A T cell
T196_B_CTTATGTAGGAACTTAAGTGAGTG-1	T196_B	F	5_CD8A T cell
T196_B_CGCGTTCCACAATACGAGTGAGTG-1	T196_B	F	6_CD4 T cell_Naive_Stem
T196_B_CCTACTTTCCGTTAGCAGTGAGTG-1	T196_B	F	25_AM_RSRP1_NRAMP1
T196_B_CGCTTTAAGTAAGCACAGTGAGTG-1	T196_B	F	8_Treg_FOXP3
T196_B_GTTGGATAGTCACACCAACGGGAA-1	T196_B	F	8_Treg_FOXP3
T196_B_TGCACGTTCAACCGGAAGTGAGTG-1	T196_B	F	5_CD8A T cell
T196_B_CGGTGAGGTGTTTGTAAGTGAGTG-1	T196_B	F	5_CD8A T cell
T196_B_AGTGGATTCCAGAACGAGTGAGTG-1	T196_B	F	6_CD4 T cell_Naive_Stem
T196_B_AGGTGGGAGCGCTTACAGTGAGTG-1	T196_B	F	6_CD4 T cell_Naive_Stem
T196_B_TAGGAGGCAGCGATCGAGTGAGTG-1	T196_B	F	5_CD8A T cell
T196_B_ATGACTTTCTCACAATAACGGGAA-1	T196_B	F	5_CD8A T cell
T196_B_GGCACGTAGTAAGTGCAGTGAGTG-1	T196_B	F	6_CD4 T cell_Naive_Stem
T196_B_TCTATCTGTGATTAGGAGTGAGTG-1	T196_B	F	7_gd T cell_NK_ILC
T196_B_CTATGCTCAATGAGCCAACGGGAA-1	T196_B	F	6_CD4 T cell_Naive_Stem
T196_B_TAACGAATCCCAAATTAACGGGAA-1	T196_B	F	5_CD8A T cell
T196_B_TCCTTCTAGACAAAGGAGTGAGTG-1	T196_B	F	6_CD4 T cell_Naive_Stem
T196_B_CTCTCGACAAGTTGCAAGTGAGTG-1	T196_B	F	8_Treg_FOXP3
T196_B_TATTTGCAGCGATGGCAGTGAGTG-1	T196_B	F	6_CD4 T cell_Naive_Stem
T196_B_GCTAGATAGCGCCTTGAGTGAGTG-1	T196_B	F	4_CD4 T cell_Effector
T196_B_GATTCAGCACACTAAGAGTGAGTG-1	T196_B	F	6_CD4 T cell_Naive_Stem
T196_B_TTTAACGGTAACCTTAAACGGGAA-1	T196_B	F	5_CD8A T cell
T196_B_CTTAGCCAGCGCTAGAAGTGAGTG-1	T196_B	F	5_CD8A T cell
T196_B_CGTTCAATCTATTGCGAACGGGAA-1	T196_B	F	4_CD4 T cell_Effector
T196_B_ATGGGTTAGTTTCAGTAACGGGAA-1	T196_B	F	5_CD8A T cell
T196_B_ACACAATCAGGGATGAAACGGGAA-1	T196_B	F	8_Treg_FOXP3
T196_B_TCTGTAAGTATTTACGAGTGAGTG-1	T196_B	F	6_CD4 T cell_Naive_Stem
T196_B_TTATCACAGAGGATAGAGTGAGTG-1	T196_B	F	6_CD4 T cell_Naive_Stem
T196_B_GGGATGACAAATAAGGAACGGGAA-1	T196_B	F	4_CD4 T cell_Effector
T196_B_CATTGCGGTCGTTCTCAACGGGAA-1	T196_B	F	5_CD8A T cell
T196_B_TTAAGGTCATCCAAGAAGTGAGTG-1	T196_B	F	5_CD8A T cell
T196_B_AGACCCGCAGGCTGTGAGTGAGTG-1	T196_B	F	4_CD4 T cell_Effector
T196_B_GCATTGTGTTAGTGGAAGTGAGTG-1	T196_B	F	6_CD4 T cell_Naive_Stem
T196_B_CCAGCTAGTTCTTGAAAGTGAGTG-1	T196_B	F	6_CD4 T cell_Naive_Stem
T196_B_GTGGTTCTCGTCCCGAAGTGAGTG-1	T196_B	F	5_CD8A T cell
T196_B_CGCATGAAGATTATCCAACGGGAA-1	T196_B	F	5_CD8A T cell
T196_B_TTGACATTCCCTGGATAGTGAGTG-1	T196_B	F	4_CD4 T cell_Effector
T196_B_GGTCATTGTATGGTGAAGTGAGTG-1	T196_B	F	5_CD8A T cell
T196_B_AAGGCACGTAGCCCGTAGTGAGTG-1	T196_B	F	5_CD8A T cell
T196_B_CGATTACGTCCGGGTTAACGGGAA-1	T196_B	F	4_CD4 T cell_Effector
T196_B_GGCATGTCACCATCCAAACGGGAA-1	T196_B	F	6_CD4 T cell_Naive_Stem
T196_B_TGAGTCGAGCGAGCTAAACGGGAA-1	T196_B	F	8_Treg_FOXP3
T196_B_CACTTGATCCTTGAGCAGTGAGTG-1	T196_B	F	4_CD4 T cell_Effector
T196_B_TACCATCCAGACTCAAAACGGGAA-1	T196_B	F	7_gd T cell_NK_ILC
T196_B_GTTAACCGTTACTCCCAACGGGAA-1	T196_B	F	6_CD4 T cell_Naive_Stem
T196_B_AAGGCTTAGTTTCAGTAGTGAGTG-1	T196_B	F	4_CD4 T cell_Effector
T196_B_CGGAACGGTTGCGGGAAACGGGAA-1	T196_B	F	4_CD4 T cell_Effector
T196_B_TATGTCCCACTAACTCAGTGAGTG-1	T196_B	F	6_CD4 T cell_Naive_Stem
T196_B_ATGAGGAAGATTGAGCAGTGAGTG-1	T196_B	F	7_gd T cell_NK_ILC
T196_B_GAGATACTCCAAATTCAACGGGAA-1	T196_B	F	4_CD4 T cell_Effector
T196_B_CCCTGTGAGCCCGTTGAACGGGAA-1	T196_B	F	6_CD4 T cell_Naive_Stem
T196_B_CTTAATGGTTAGCTCGAACGGGAA-1	T196_B	F	4_CD4 T cell_Effector
T196_B_GCTCGTTAGCATTTCGAACGGGAA-1	T196_B	F	6_CD4 T cell_Naive_Stem
T196_B_CGCGATAAGACATAGCAGTGAGTG-1	T196_B	F	4_CD4 T cell_Effector
T196_B_CAACCTTCACTATGTCAACGGGAA-1	T196_B	F	4_CD4 T cell_Effector
T196_B_GCTATAAAGCTTCTAGAACGGGAA-1	T196_B	F	8_Treg_FOXP3
T196_B_GGTTGACCATGGCTTTAACGGGAA-1	T196_B	F	7_gd T cell_NK_ILC
T196_B_GGTCATTGTCTGTCAGAGTGAGTG-1	T196_B	F	4_CD4 T cell_Effector
T196_B_AAACTGGGTGCACAAAAGTGAGTG-1	T196_B	F	0_AM_APOC2
T196_B_TCTCTATGTGGTTCGCAACGGGAA-1	T196_B	F	4_CD4 T cell_Effector
T196_B_AGTGCTGAGTATGGTAAGTGAGTG-1	T196_B	F	5_CD8A T cell
T196_B_CGATGAAGTAACGTTCAACGGGAA-1	T196_B	F	4_CD4 T cell_Effector
T196_B_CTGTTGCAGTGCTGAGAACGGGAA-1	T196_B	F	5_CD8A T cell
T196_B_AGAGGAGGTGAACCAAAGTGAGTG-1	T196_B	F	5_CD8A T cell
T196_B_TGGTTTGTCGAGGTTGAACGGGAA-1	T196_B	F	5_CD8A T cell
T196_B_ACATGTTTCAGGTCGAAACGGGAA-1	T196_B	F	4_CD4 T cell_Effector
T196_B_GCACCAAAGTAGCGCAAGTGAGTG-1	T196_B	F	7_gd T cell_NK_ILC
T196_B_CTCAAATTCCAACTATAACGGGAA-1	T196_B	F	7_gd T cell_NK_ILC
T196_B_ATTTCCTGTAAACCCTAGTGAGTG-1	T196_B	F	4_CD4 T cell_Effector
T196_B_ATCGCGCGTTGGATAGAACGGGAA-1	T196_B	F	5_CD8A T cell
T196_B_GGACATAGTGGGAACTAGTGAGTG-1	T196_B	F	5_CD8A T cell
T196_B_TCGCCTCTCGATTAAGAGTGAGTG-1	T196_B	F	5_CD8A T cell
T196_B_CCAAAGCCATTACTCAAGTGAGTG-1	T196_B	F	6_CD4 T cell_Naive_Stem
T196_B_CGCCATCCAATCATCCAACGGGAA-1	T196_B	F	4_CD4 T cell_Effector
T196_B_TATTGCCCAGATAACTAGTGAGTG-1	T196_B	F	22_B cell
T196_B_TTAGTCAGTAGTCATCAGTGAGTG-1	T196_B	F	5_CD8A T cell
T196_B_CCTCAAATCGGGCAACAACGGGAA-1	T196_B	F	5_CD8A T cell
T196_B_GGTGGATGTAGTAGGCAGTGAGTG-1	T196_B	F	6_CD4 T cell_Naive_Stem
T196_B_GACCAAGTCTAATCGTAGTGAGTG-1	T196_B	F	6_CD4 T cell_Naive_Stem
T196_B_CCACTAATCTTTGGTGAACGGGAA-1	T196_B	F	4_CD4 T cell_Effector
T196_B_GCGCTTAGTCCATTAAAACGGGAA-1	T196_B	F	6_CD4 T cell_Naive_Stem
T196_B_TTTGCCCGTACGAACAAACGGGAA-1	T196_B	F	6_CD4 T cell_Naive_Stem
T196_B_TCCCTCATCGATTAAGAGTGAGTG-1	T196_B	F	5_CD8A T cell
T196_B_ACAAAGGAGATAACTGAGTGAGTG-1	T196_B	F	4_CD4 T cell_Effector
T196_B_CGCGATAAGCAACTTTAGTGAGTG-1	T196_B	F	7_gd T cell_NK_ILC
T196_B_AATCGCGAGCTAACTTAGTGAGTG-1	T196_B	F	5_CD8A T cell
T196_B_GCTAAATCAATATGGTAACGGGAA-1	T196_B	F	5_CD8A T cell
T196_B_GCGTTTGGTGCACTATAGTGAGTG-1	T196_B	F	6_CD4 T cell_Naive_Stem
T196_B_CAAGATTCATTTGGAGAGTGAGTG-1	T196_B	F	6_CD4 T cell_Naive_Stem
T196_B_CTAACCATCAACCAAAAGTGAGTG-1	T196_B	F	4_CD4 T cell_Effector
T196_B_CTCAGGGCAATGTGGCAGTGAGTG-1	T196_B	F	5_CD8A T cell
T196_B_CCATTCGCACCTATCGAGTGAGTG-1	T196_B	F	5_CD8A T cell
T196_B_TGTTCTTGTTAAGGCAAGTGAGTG-1	T196_B	F	6_CD4 T cell_Naive_Stem
T196_B_CTCAGGGCAATGTGGCAACGGGAA-1	T196_B	F	6_CD4 T cell_Naive_Stem
T196_B_GTTGTTGTCCATTAACAGTGAGTG-1	T196_B	F	5_CD8A T cell
T196_B_GTTCACCAGTCAGGCAAGTGAGTG-1	T196_B	F	5_CD8A T cell
T196_B_ACCGGTTTCGTGATTTAACGGGAA-1	T196_B	F	4_CD4 T cell_Effector
T196_B_CATCAAGCAAGACATTAGTGAGTG-1	T196_B	F	5_CD8A T cell
T196_B_TGTTTGAGTCCACAATAGTGAGTG-1	T196_B	F	6_CD4 T cell_Naive_Stem
T196_B_CGTAACGAGAACCTCCAGTGAGTG-1	T196_B	F	4_CD4 T cell_Effector
T196_B_TGCACGTTCTCAGCACAACGGGAA-1	T196_B	F	4_CD4 T cell_Effector
T196_B_CTTAGAAAGGTTTCGCAACGGGAA-1	T196_B	F	6_CD4 T cell_Naive_Stem
T196_B_AAATCACCATGGCTAAAACGGGAA-1	T196_B	F	6_CD4 T cell_Naive_Stem
T196_B_CAACCTTCACAATACGAACGGGAA-1	T196_B	F	8_Treg_FOXP3
T196_B_CTTGTGTCAGCAAGCTAGTGAGTG-1	T196_B	F	4_CD4 T cell_Effector
T196_B_GCATGAGTCTCTATGGAACGGGAA-1	T196_B	F	6_CD4 T cell_Naive_Stem
T196_B_AGCCTTCAGGACTTAAAACGGGAA-1	T196_B	F	5_CD8A T cell
T196_B_CCCTGTGAGGGAGGATAACGGGAA-1	T196_B	F	5_CD8A T cell
T196_B_TTATCACAGCGGCTTTAGTGAGTG-1	T196_B	F	4_CD4 T cell_Effector
T196_B_GACTGAGTCTATTGGTAGTGAGTG-1	T196_B	F	5_CD8A T cell
T196_B_GTCCCTGAGAGCAAGAAGTGAGTG-1	T196_B	F	5_CD8A T cell
T196_B_GAGCTGGGTTAGGTAGAACGGGAA-1	T196_B	F	7_gd T cell_NK_ILC
T196_B_GCTTTGTCACCTAACTAACGGGAA-1	T196_B	F	5_CD8A T cell
T196_B_AACTTACTCTTCGCTTAGTGAGTG-1	T196_B	F	4_CD4 T cell_Effector
T196_B_TGGCGTGCAACAGCACAGTGAGTG-1	T196_B	F	7_gd T cell_NK_ILC
T196_B_GGTCATTGTCCTGAGCAACGGGAA-1	T196_B	F	5_CD8A T cell
T196_B_TTTCGCGCATTTCGCGAACGGGAA-1	T196_B	F	4_CD4 T cell_Effector
T196_B_AAACCAATCACCCTCCAACGGGAA-1	T196_B	F	4_CD4 T cell_Effector
T196_B_CATCAATTCACAAGCGAACGGGAA-1	T196_B	F	4_CD4 T cell_Effector
T196_B_AATCGCCTCTGTCAGCAGTGAGTG-1	T196_B	F	6_CD4 T cell_Naive_Stem
T196_B_ATTACGTTCCATTAGTAACGGGAA-1	T196_B	F	5_CD8A T cell
T196_B_TCAACTGTCCCAAATTAACGGGAA-1	T196_B	F	4_CD4 T cell_Effector
T196_B_GCACACCGTCCTGACAAGTGAGTG-1	T196_B	F	2_Neutrophil_IFIT2_IL1RN
T196_B_ATTGAGTCAATCAAGTAACGGGAA-1	T196_B	F	6_CD4 T cell_Naive_Stem
T196_B_AGTGATTCAATTAGCGAACGGGAA-1	T196_B	F	5_CD8A T cell
T196_B_TCATGGTGTTGCGGCTAACGGGAA-1	T196_B	F	5_CD8A T cell
T196_B_GCTGATGAGGATGGTTAGTGAGTG-1	T196_B	F	5_CD8A T cell
T196_B_AATGAAGCACAGCAACAGTGAGTG-1	T196_B	F	6_CD4 T cell_Naive_Stem
T196_B_ATAAACCCACAGCAACAGTGAGTG-1	T196_B	F	5_CD8A T cell
T196_B_CCATCAGGTTGGGCGAAGTGAGTG-1	T196_B	F	7_gd T cell_NK_ILC
T196_B_CATGAAGGTATTTACGAACGGGAA-1	T196_B	F	6_CD4 T cell_Naive_Stem
T196_B_CCTTGAATCGCTTCAAAACGGGAA-1	T196_B	F	4_CD4 T cell_Effector
T196_B_CGCAGGTAGTTTACCGAGTGAGTG-1	T196_B	F	6_CD4 T cell_Naive_Stem
T196_B_TGGTCAACATGGTCAAAACGGGAA-1	T196_B	F	4_CD4 T cell_Effector
T196_B_TGTTGCATCCACTAATAGTGAGTG-1	T196_B	F	6_CD4 T cell_Naive_Stem
T196_B_TGTCTTGAGTTGCAGGAGTGAGTG-1	T196_B	F	5_CD8A T cell
T196_B_GAATAACGTTAAGGCAAGTGAGTG-1	T196_B	F	4_CD4 T cell_Effector
T196_B_TGCTTGATCGAGCTAGAGTGAGTG-1	T196_B	F	6_CD4 T cell_Naive_Stem
T196_B_TTTCCTGGTCTTACTTAACGGGAA-1	T196_B	F	25_AM_RSRP1_NRAMP1
T196_B_GCAGTACCATGGCTAAAACGGGAA-1	T196_B	F	5_CD8A T cell
T196_B_CAGGGCAGTTTACTGAAGTGAGTG-1	T196_B	F	6_CD4 T cell_Naive_Stem
T196_B_CCCGTAAGTCGAGGCAAACGGGAA-1	T196_B	F	6_CD4 T cell_Naive_Stem
T196_B_CTGAATGCACTCCCTTAACGGGAA-1	T196_B	F	6_CD4 T cell_Naive_Stem
T196_B_CCATTAGTCGGTTCCGAGTGAGTG-1	T196_B	F	5_CD8A T cell
T196_B_ATACCTGTCAGCACAGAACGGGAA-1	T196_B	F	5_CD8A T cell
T196_B_ACAACTTTCGAGGCACAACGGGAA-1	T196_B	F	4_CD4 T cell_Effector
T196_B_GCACCAAAGTCCTCAAAACGGGAA-1	T196_B	F	5_CD8A T cell
T196_B_TAGTTGCGTAGACTGAAACGGGAA-1	T196_B	F	5_CD8A T cell
T196_B_CCCTGACCAAATCACGAGTGAGTG-1	T196_B	F	6_CD4 T cell_Naive_Stem
T196_B_GCAAGTTAGCAGCTAGAACGGGAA-1	T196_B	F	4_CD4 T cell_Effector
T196_B_GCCTAATGTCAAAGATAGTGAGTG-1	T196_B	F	4_CD4 T cell_Effector
T196_B_CAGCTAGAGTCTGTGCAACGGGAA-1	T196_B	F	6_CD4 T cell_Naive_Stem
T196_B_CTGGTCAGTGGTTAAGAGTGAGTG-1	T196_B	F	5_CD8A T cell
T196_B_GCGTTACTCACTTGATAGTGAGTG-1	T196_B	F	6_CD4 T cell_Naive_Stem
T196_B_CGTAAACAGTGTTTCGAGTGAGTG-1	T196_B	F	8_Treg_FOXP3
T196_B_CACTCCCTCGAAATGCAACGGGAA-1	T196_B	F	22_B cell
T196_B_CCCTGTGAGATAACGCAACGGGAA-1	T196_B	F	6_CD4 T cell_Naive_Stem
T196_B_ATTTAGCTCACCATATAACGGGAA-1	T196_B	F	4_CD4 T cell_Effector
T196_B_ATTGCCTCAAGCCTAAAGTGAGTG-1	T196_B	F	6_CD4 T cell_Naive_Stem
T196_B_CATTTGGTCGGTCAAGAGTGAGTG-1	T196_B	F	4_CD4 T cell_Effector
T196_B_TGGACAAGTAACCCATAACGGGAA-1	T196_B	F	4_CD4 T cell_Effector
T196_B_GAACAATGTAAAGGCCAACGGGAA-1	T196_B	F	4_CD4 T cell_Effector
T196_B_CCTTATGAGGTCACTCAGTGAGTG-1	T196_B	F	5_CD8A T cell
T196_B_CGAATATCATAGACCAAACGGGAA-1	T196_B	F	4_CD4 T cell_Effector
T196_B_CTCTTGAAGCACGTTCAACGGGAA-1	T196_B	F	5_CD8A T cell
T196_B_TGGACCAAGCCATCACAGTGAGTG-1	T196_B	F	6_CD4 T cell_Naive_Stem
T196_B_TTTGGCGGTTAAGTCCAGTGAGTG-1	T196_B	F	5_CD8A T cell
T196_B_GATTGGCCAACTAAACAACGGGAA-1	T196_B	F	6_CD4 T cell_Naive_Stem
T196_B_CCAAAGCCAACCTTGTAACGGGAA-1	T196_B	F	5_CD8A T cell
T196_B_GCTTAGCTCCTTGAGCAACGGGAA-1	T196_B	F	5_CD8A T cell
T196_B_AGACTCCTCCTCTAAGAACGGGAA-1	T196_B	F	4_CD4 T cell_Effector
T196_B_TCTTGGATCACAATGAAGTGAGTG-1	T196_B	F	6_CD4 T cell_Naive_Stem
T196_B_GAACAGGCATTGTACCAACGGGAA-1	T196_B	F	4_CD4 T cell_Effector
T196_B_CTCATTACAAATGACTAACGGGAA-1	T196_B	F	5_CD8A T cell
T196_B_ACTCACTCAGCTAGCGAGTGAGTG-1	T196_B	F	6_CD4 T cell_Naive_Stem
T196_B_ACCCTTCGTGCTTCGAAGTGAGTG-1	T196_B	F	9_T cell_proliferating
T196_B_GCACAAAGTGTTTGCGAACGGGAA-1	T196_B	F	5_CD8A T cell
T196_B_TACCTTTGTCTACCAGAGTGAGTG-1	T196_B	F	5_CD8A T cell
T196_B_TCGTTGCAGAACCTAAAGTGAGTG-1	T196_B	F	6_CD4 T cell_Naive_Stem
T196_B_ACCATATTCCAAAGGTAACGGGAA-1	T196_B	F	5_CD8A T cell
T196_B_GCTAGATAGGTATTTCAACGGGAA-1	T196_B	F	5_CD8A T cell
T196_B_GACTTAAAGATTATCCAACGGGAA-1	T196_B	F	19_cDC1_Monocyte
T196_B_GCCATAACATGCAATGAGTGAGTG-1	T196_B	F	5_CD8A T cell
T196_B_AAGAATCGTCCATTAAAACGGGAA-1	T196_B	F	6_CD4 T cell_Naive_Stem
T196_B_CGCTACGTCCATCCGGAACGGGAA-1	T196_B	F	8_Treg_FOXP3
T196_B_CTTAGTGTCAGTAAGCAACGGGAA-1	T196_B	F	5_CD8A T cell
T196_B_GATGGCTCAATTAGACAACGGGAA-1	T196_B	F	8_Treg_FOXP3
T196_B_GGCTCAAAGCAGCCAAAACGGGAA-1	T196_B	F	5_CD8A T cell
T196_B_GGTACGTCAACTAAACAACGGGAA-1	T196_B	F	5_CD8A T cell
T196_B_GGACCCACACCGTTTGAGTGAGTG-1	T196_B	F	5_CD8A T cell
T196_B_GGACATAGTTTGCATAAGTGAGTG-1	T196_B	F	4_CD4 T cell_Effector
T196_B_GGCTTGAAGAAGGTTCAGTGAGTG-1	T196_B	F	7_gd T cell_NK_ILC
T196_B_TGACATGCATGAAGCCAGTGAGTG-1	T196_B	F	6_CD4 T cell_Naive_Stem
T196_B_TCCTGGTAGCTGATTTAGTGAGTG-1	T196_B	F	5_CD8A T cell
T196_B_AGCATCCTCAATGGGTAGTGAGTG-1	T196_B	F	4_CD4 T cell_Effector
T196_B_TGGACCAAGCAATCGGAACGGGAA-1	T196_B	F	5_CD8A T cell
T196_B_AGGGACCTCACGAACGAACGGGAA-1	T196_B	F	9_T cell_proliferating
T196_B_GTGGCGTAGTAGCGCAAACGGGAA-1	T196_B	F	4_CD4 T cell_Effector
T196_B_CACTTGATCGGTAAGTAACGGGAA-1	T196_B	F	5_CD8A T cell
T196_B_CCACTAATCTCACCGGAGTGAGTG-1	T196_B	F	5_CD8A T cell
T196_B_GGTGTTTGTTTGTGACAGTGAGTG-1	T196_B	F	8_Treg_FOXP3
T196_B_TTCGATTAGCTGATTTAACGGGAA-1	T196_B	F	5_CD8A T cell
T196_B_GATTGGCCATTACTTGAACGGGAA-1	T196_B	F	6_CD4 T cell_Naive_Stem
T196_B_GGATAGGCAGGAATAAAGTGAGTG-1	T196_B	F	4_CD4 T cell_Effector
T196_B_GCGGATTCAGCTAGACAGTGAGTG-1	T196_B	F	6_CD4 T cell_Naive_Stem
T196_B_GGAGCTATCCCAGACTAGTGAGTG-1	T196_B	F	6_CD4 T cell_Naive_Stem
T196_B_CCCGAAGCAAATAAGGAGTGAGTG-1	T196_B	F	4_CD4 T cell_Effector
T196_B_GGAGCATGTTCCAGCAAGTGAGTG-1	T196_B	F	5_CD8A T cell
T196_B_TGCGCTTAGAAGTAGGAGTGAGTG-1	T196_B	F	4_CD4 T cell_Effector
T196_B_TTAGGTTTCAACTTGTAACGGGAA-1	T196_B	F	4_CD4 T cell_Effector
T196_B_CTCCTAAAGCTATCCAAACGGGAA-1	T196_B	F	4_CD4 T cell_Effector
T196_B_CAGGTCAAGGGTCTAGAACGGGAA-1	T196_B	F	5_CD8A T cell
T196_B_TAGTGAGGTAAGGCCGAGTGAGTG-1	T196_B	F	4_CD4 T cell_Effector
T196_B_TCACCAATCCCTCGCTAGTGAGTG-1	T196_B	F	14_AM_Mito-high
T196_B_GCATTACGTAGTAGGCAACGGGAA-1	T196_B	F	5_CD8A T cell
T196_B_TAGTGCACACTATCACAACGGGAA-1	T196_B	F	5_CD8A T cell
T196_B_TAAACTGAGTAAACCAAACGGGAA-1	T196_B	F	5_CD8A T cell
T196_B_TATGTCCCAGCCATTTAGTGAGTG-1	T196_B	F	5_CD8A T cell
T196_B_GTTTATCAGTAGCTAAAACGGGAA-1	T196_B	F	4_CD4 T cell_Effector
T196_B_ATAAAGGCATAGACGCAGTGAGTG-1	T196_B	F	5_CD8A T cell
T196_B_TATTGGCGTACACCCAAACGGGAA-1	T196_B	F	4_CD4 T cell_Effector
T196_B_GTAATCCGTTAGCATCAACGGGAA-1	T196_B	F	6_CD4 T cell_Naive_Stem
T196_B_TCCATTACAGCACTAAAGTGAGTG-1	T196_B	F	4_CD4 T cell_Effector
T196_B_CATTATGGTTTCGCCTAACGGGAA-1	T196_B	F	4_CD4 T cell_Effector
T196_B_CAATGCCTCTTTAAGCAGTGAGTG-1	T196_B	F	8_Treg_FOXP3
T196_B_CTATGGCTCATTGTACAACGGGAA-1	T196_B	F	6_CD4 T cell_Naive_Stem
T196_B_ACTAGTCGTAAGAATCAGTGAGTG-1	T196_B	F	4_CD4 T cell_Effector
T196_B_ACTTAGGCAACTTGTCAACGGGAA-1	T196_B	F	6_CD4 T cell_Naive_Stem
T196_B_CATGTTGTCAGGGATTAACGGGAA-1	T196_B	F	5_CD8A T cell
T196_B_TGCGCTAGTGCTGCACAGTGAGTG-1	T196_B	F	5_CD8A T cell
T196_B_CTTGAGGAGACTAATGAACGGGAA-1	T196_B	F	4_CD4 T cell_Effector
T196_B_TATGGTGCAAAGCCTAAGTGAGTG-1	T196_B	F	5_CD8A T cell
T196_B_TCTGGGCGTCCAGCACAACGGGAA-1	T196_B	F	4_CD4 T cell_Effector
T196_B_CAACTTAGTTTGTCAAAACGGGAA-1	T196_B	F	5_CD8A T cell
T196_B_CATAGCGAGAGAGCAAAACGGGAA-1	T196_B	F	5_CD8A T cell
T196_B_CTAACCTCAATTGCGAAACGGGAA-1	T196_B	F	6_CD4 T cell_Naive_Stem
T196_B_CCAATTTAGCTTATCGAACGGGAA-1	T196_B	F	4_CD4 T cell_Effector
T196_B_GCTGCTCCAATTCGGAAGTGAGTG-1	T196_B	F	5_CD8A T cell
T196_B_GGTTTAGCACGAACGTAGTGAGTG-1	T196_B	F	6_CD4 T cell_Naive_Stem
T196_B_TTGGTTAGTTTGGCCAAACGGGAA-1	T196_B	F	25_AM_RSRP1_NRAMP1
T196_B_GCAATTAAGACCTTGCAACGGGAA-1	T196_B	F	6_CD4 T cell_Naive_Stem
T196_B_ACACCTTCAAAGCTCAAACGGGAA-1	T196_B	F	4_CD4 T cell_Effector
T196_B_GTCACAACATTAGTGGAACGGGAA-1	T196_B	F	4_CD4 T cell_Effector
T196_B_TTTGCGCAGGTATGGTAACGGGAA-1	T196_B	F	6_CD4 T cell_Naive_Stem
T196_B_CCAACTGGTTTACTGAAGTGAGTG-1	T196_B	F	4_CD4 T cell_Effector
T196_B_GCTTAGGAGATGAAGGAACGGGAA-1	T196_B	F	6_CD4 T cell_Naive_Stem
T196_B_GCAAGAAAGGCCATTCAACGGGAA-1	T196_B	F	6_CD4 T cell_Naive_Stem
T196_B_ATGTTCCCACTATGGAAACGGGAA-1	T196_B	F	4_CD4 T cell_Effector
T196_B_GCCCAATTCGGTACAGAGTGAGTG-1	T196_B	F	6_CD4 T cell_Naive_Stem
T196_B_CGCTGGACAATGGCCGAACGGGAA-1	T196_B	F	6_CD4 T cell_Naive_Stem
T196_B_CGACCGTGTAATGCGAAGTGAGTG-1	T196_B	F	4_CD4 T cell_Effector
T196_B_TGTGGCGCAATAAGGAAACGGGAA-1	T196_B	F	6_CD4 T cell_Naive_Stem
T196_B_CCATTAGTCAGCACGAAACGGGAA-1	T196_B	F	5_CD8A T cell
T196_B_AAGTCATCAATGTTCCAACGGGAA-1	T196_B	F	5_CD8A T cell
T196_B_CTAAGATCAGGCTATAAACGGGAA-1	T196_B	F	5_CD8A T cell
T196_B_CAGCTGGCATATTTCGAACGGGAA-1	T196_B	F	4_CD4 T cell_Effector
T196_B_ACTTCCCGTTAAGGCAAGTGAGTG-1	T196_B	F	6_CD4 T cell_Naive_Stem
T196_B_AGGCTTGAGGCCAACAAGTGAGTG-1	T196_B	F	6_CD4 T cell_Naive_Stem
T196_B_CCACTATCAATAGAAGAGTGAGTG-1	T196_B	F	6_CD4 T cell_Naive_Stem
T196_B_CTGGTCAGTTTGTCCCAACGGGAA-1	T196_B	F	6_CD4 T cell_Naive_Stem
T196_B_TGATTCAGTTAGGTAGAGTGAGTG-1	T196_B	F	6_CD4 T cell_Naive_Stem
T196_B_AGATTGATCCGCTATAAGTGAGTG-1	T196_B	F	6_CD4 T cell_Naive_Stem
T196_B_TCTCGCCTCCTTGAGCAACGGGAA-1	T196_B	F	6_CD4 T cell_Naive_Stem
T196_B_GTTCATTAGCCCGTTGAGTGAGTG-1	T196_B	F	6_CD4 T cell_Naive_Stem
T196_B_CCACTAATCGTTAACTAGTGAGTG-1	T196_B	F	7_gd T cell_NK_ILC
T196_B_TAAAGGCTCGCCTATAAGTGAGTG-1	T196_B	F	6_CD4 T cell_Naive_Stem
T196_B_TCTTGGATCCTGTTCTAGTGAGTG-1	T196_B	F	5_CD8A T cell
T196_B_CGGCAATCAATACCCTAGTGAGTG-1	T196_B	F	6_CD4 T cell_Naive_Stem
T196_B_TCTTAGGTCATTTAGCAACGGGAA-1	T196_B	F	8_Treg_FOXP3
T196_B_CCAATACGTCGTAACTAGTGAGTG-1	T196_B	F	6_CD4 T cell_Naive_Stem
T196_B_ACTAGGTAGGCGGATCAACGGGAA-1	T196_B	F	4_CD4 T cell_Effector
T196_B_CGACTCCCATGGCGCAAGTGAGTG-1	T196_B	F	6_CD4 T cell_Naive_Stem
T196_B_CTACGAACATTTGGCTAGTGAGTG-1	T196_B	F	9_T cell_proliferating
T196_B_GGATTGAGTTGGTTTAAGTGAGTG-1	T196_B	F	4_CD4 T cell_Effector
T196_B_GCTGTTGGTGACACAAAGTGAGTG-1	T196_B	F	4_CD4 T cell_Effector
T196_B_ACTGGCTTCAGTTAGAAGTGAGTG-1	T196_B	F	5_CD8A T cell
T196_B_TGAACCTGTCTTTATCAACGGGAA-1	T196_B	F	4_CD4 T cell_Effector
T196_B_TTGCGCAGTCATTACAAACGGGAA-1	T196_B	F	5_CD8A T cell
T196_B_GCATGCAAGATGGATCAACGGGAA-1	T196_B	F	4_CD4 T cell_Effector
T196_B_CTGTTAAGTGGTTCTGAACGGGAA-1	T196_B	F	4_CD4 T cell_Effector
T196_B_GCCCTCAAGTGAGTCGAGTGAGTG-1	T196_B	F	5_CD8A T cell
T196_B_TCATTACAGGTTGTGGAGTGAGTG-1	T196_B	F	5_CD8A T cell
T196_B_GTTTCACCAGATAACTAACGGGAA-1	T196_B	F	6_CD4 T cell_Naive_Stem
T196_B_GGCTTAACAATAGAAGAACGGGAA-1	T196_B	F	4_CD4 T cell_Effector
T196_B_GAGTATGGTGACATTCAACGGGAA-1	T196_B	F	5_CD8A T cell
T196_B_TAAACGGGTCGTTATAAGTGAGTG-1	T196_B	F	6_CD4 T cell_Naive_Stem
T196_B_GCTTATTAGGTGAGAAAGTGAGTG-1	T196_B	F	7_gd T cell_NK_ILC
T196_B_TGCGCTTAGAATGGGAAACGGGAA-1	T196_B	F	8_Treg_FOXP3
T196_B_TACGCAACAGCAAGCTAACGGGAA-1	T196_B	F	6_CD4 T cell_Naive_Stem
T196_B_ACCACAACATTCTGTAAACGGGAA-1	T196_B	F	4_CD4 T cell_Effector
T196_B_CTATGTCCACATAGTGAACGGGAA-1	T196_B	F	6_CD4 T cell_Naive_Stem
T196_B_TATCGCTCACCAACAAAGTGAGTG-1	T196_B	F	5_CD8A T cell
T196_B_TGGACAAGTAGCCTTGAACGGGAA-1	T196_B	F	5_CD8A T cell
T196_B_GGAACCATCCGCACCAAACGGGAA-1	T196_B	F	5_CD8A T cell
T196_B_GGCACAATCTTCGCCCAGTGAGTG-1	T196_B	F	6_CD4 T cell_Naive_Stem
T196_B_GTAAGAACATTCTGTAAGTGAGTG-1	T196_B	F	6_CD4 T cell_Naive_Stem
T196_B_CAAGCGATCCGCCTCTAGTGAGTG-1	T196_B	F	5_CD8A T cell
T196_B_GCGGTAATCGGGCAGTAGTGAGTG-1	T196_B	F	5_CD8A T cell
T196_B_AAACTGGGTTTCAGGTAGTGAGTG-1	T196_B	F	5_CD8A T cell
T196_B_TATCGATTCAAACTTCAACGGGAA-1	T196_B	F	4_CD4 T cell_Effector
T196_B_CAGCGAATCCTTTGGAAACGGGAA-1	T196_B	F	5_CD8A T cell
T196_B_GCCATAGAGTCTAACTAACGGGAA-1	T196_B	F	5_CD8A T cell
T196_B_AGGGTTAGTTCCAGCAAGTGAGTG-1	T196_B	F	8_Treg_FOXP3
T196_B_ACAATTGAGTGCTGAGAGTGAGTG-1	T196_B	F	5_CD8A T cell
T196_B_TTTCAAGGTATTGTCAAGTGAGTG-1	T196_B	F	4_CD4 T cell_Effector
T196_B_ATAAACCCAAATGACTAGTGAGTG-1	T196_B	F	5_CD8A T cell
T196_B_TCTGCCACATGGCGCAAACGGGAA-1	T196_B	F	6_CD4 T cell_Naive_Stem
T196_B_AAGTTGCAGGATTATGAGTGAGTG-1	T196_B	F	5_CD8A T cell
T196_B_GCTTTCAAGCTTGAGGAACGGGAA-1	T196_B	F	5_CD8A T cell
T196_B_ACTTCAAGTAAGCTAGAGTGAGTG-1	T196_B	F	4_CD4 T cell_Effector
T196_B_CGTAGCGCATAAGTCGAGTGAGTG-1	T196_B	F	6_CD4 T cell_Naive_Stem
T196_B_TTGCTCAAGTCTAATCAACGGGAA-1	T196_B	F	5_CD8A T cell
T196_B_GCTTATTAGCTAAGTAAGTGAGTG-1	T196_B	F	17_AM_stressed
T196_B_GCTACAACATTACACCAGTGAGTG-1	T196_B	F	17_AM_stressed
T196_B_AACCTATTCTTTGGTGAACGGGAA-1	T196_B	F	6_CD4 T cell_Naive_Stem
T196_B_GCGCACACACAGCCAGAGTGAGTG-1	T196_B	F	5_CD8A T cell
T196_B_CTTAGTCCAGCCAGCAAACGGGAA-1	T196_B	F	4_CD4 T cell_Effector
T196_B_GGCATTTGTGTTTCGGAGTGAGTG-1	T196_B	F	5_CD8A T cell
T196_B_ATCGCTTCAATGAAGAAGTGAGTG-1	T196_B	F	8_Treg_FOXP3
T196_B_CCTATCGCACGGGCTAAGTGAGTG-1	T196_B	F	5_CD8A T cell
T196_B_CTTGAACGTAGCCATTAGTGAGTG-1	T196_B	F	5_CD8A T cell
T196_B_TGGATTAAGTTAGGCGAACGGGAA-1	T196_B	F	4_CD4 T cell_Effector
T196_B_CATTAGGCAAATACCGAGTGAGTG-1	T196_B	F	5_CD8A T cell
T196_B_TTAGTTGGTAACTTGCAGTGAGTG-1	T196_B	F	5_CD8A T cell
T196_B_AGGGCTTCAGAGGCTTAACGGGAA-1	T196_B	F	4_CD4 T cell_Effector
T196_B_GTTAACTTCACGAACGAACGGGAA-1	T196_B	F	7_gd T cell_NK_ILC
T196_B_ATAGACTCACTGTCATAGTGAGTG-1	T196_B	F	6_CD4 T cell_Naive_Stem
T196_B_ACGTCAACATCGTTCGAGTGAGTG-1	T196_B	F	4_CD4 T cell_Effector
T196_B_TGCTAACGTACGAATGAGTGAGTG-1	T196_B	F	7_gd T cell_NK_ILC
T196_B_GCAATTAAGGTGGATTAACGGGAA-1	T196_B	F	7_gd T cell_NK_ILC
T196_B_ACGCAAGTCCTTTGAGAACGGGAA-1	T196_B	F	7_gd T cell_NK_ILC
T196_B_TGGCCAGCAAGGGTCTAGTGAGTG-1	T196_B	F	6_CD4 T cell_Naive_Stem
T196_B_GGTTTCTCAATGGCCGAACGGGAA-1	T196_B	F	4_CD4 T cell_Effector
T196_B_GTTATTGGTGCGATAAAACGGGAA-1	T196_B	F	5_CD8A T cell
T196_B_TTACACCCAGATTCGAAGTGAGTG-1	T196_B	F	6_CD4 T cell_Naive_Stem
T196_B_CCACTATCAAGGCGTTAACGGGAA-1	T196_B	F	6_CD4 T cell_Naive_Stem
T196_B_GCCTAATGTTCATTAGAGTGAGTG-1	T196_B	F	4_CD4 T cell_Effector
T196_B_CCTAACTCACACTGGGAACGGGAA-1	T196_B	F	6_CD4 T cell_Naive_Stem
T196_B_ATAGGATGTCGAGGCAAACGGGAA-1	T196_B	F	4_CD4 T cell_Effector
T196_B_GGTGAACGTCACAGGGAGTGAGTG-1	T196_B	F	5_CD8A T cell
T196_B_GGAATCTAGACATAGCAGTGAGTG-1	T196_B	F	5_CD8A T cell
T196_B_AGCCTGTTCAGCCTTAAGTGAGTG-1	T196_B	F	5_CD8A T cell
T196_B_TATGCATTCTCAGCTAAGTGAGTG-1	T196_B	F	6_CD4 T cell_Naive_Stem
T196_B_CCGCTATAGGAGGCCTAACGGGAA-1	T196_B	F	6_CD4 T cell_Naive_Stem
T196_B_GACTTAAAGGATTATGAGTGAGTG-1	T196_B	F	6_CD4 T cell_Naive_Stem
T196_B_CCACATTCAACCATTCAACGGGAA-1	T196_B	F	10_AM
T196_B_ACCTGGAAGGCCCATTAACGGGAA-1	T196_B	F	6_CD4 T cell_Naive_Stem
T196_B_CTTAGCCAGTTACCTGAACGGGAA-1	T196_B	F	6_CD4 T cell_Naive_Stem
T196_B_TTCTGTGAGGCTTAGGAACGGGAA-1	T196_B	F	6_CD4 T cell_Naive_Stem
T196_B_TGCGGAATCCGGCTCAAGTGAGTG-1	T196_B	F	4_CD4 T cell_Effector
T196_B_AACGTTAAGCTAGCCTAACGGGAA-1	T196_B	F	5_CD8A T cell
T196_B_CCGATACTCCCGTTCCAGTGAGTG-1	T196_B	F	4_CD4 T cell_Effector
T196_B_TACGGGCAGTGATTAGAGTGAGTG-1	T196_B	F	4_CD4 T cell_Effector
T196_B_TCCCGTTGTAACCGCCAACGGGAA-1	T196_B	F	4_CD4 T cell_Effector
T196_B_TCCCTTTAGGAACCATAGTGAGTG-1	T196_B	F	5_CD8A T cell
T196_B_TTGTTGTAGGCCATTCAACGGGAA-1	T196_B	F	5_CD8A T cell
T196_B_TACGTTAGTATTTACGAGTGAGTG-1	T196_B	F	6_CD4 T cell_Naive_Stem
T196_B_GGCTCAAAGCTTTACGAACGGGAA-1	T196_B	F	4_CD4 T cell_Effector
T196_B_ATGGCCTTCTAAGTCTAACGGGAA-1	T196_B	F	6_CD4 T cell_Naive_Stem
T196_B_AATCTCTAGTTATGGAAACGGGAA-1	T196_B	F	5_CD8A T cell
T196_B_TAAATCGAGGAAACCTAGTGAGTG-1	T196_B	F	5_CD8A T cell
T196_B_CAGGTAAGTCATGATCAGTGAGTG-1	T196_B	F	17_AM_stressed
T196_B_AACTAAGTCGCAAATAAACGGGAA-1	T196_B	F	7_gd T cell_NK_ILC
T196_B_CCCGTAGTCAACTGGGAGTGAGTG-1	T196_B	F	7_gd T cell_NK_ILC
T196_B_TTGAACAAGGACAAAGAGTGAGTG-1	T196_B	F	5_CD8A T cell
T196_B_CACGAACCACAACAATAACGGGAA-1	T196_B	F	6_CD4 T cell_Naive_Stem
T196_B_CGATAAATCACCCTGGAACGGGAA-1	T196_B	F	6_CD4 T cell_Naive_Stem
T196_B_CTATTGAGTCTCACTCAACGGGAA-1	T196_B	F	25_AM_RSRP1_NRAMP1
T196_B_CATGAGGTCTAAGTAGAACGGGAA-1	T196_B	F	7_gd T cell_NK_ILC
T196_B_TGGTTCATCCCATTGAAGTGAGTG-1	T196_B	F	5_CD8A T cell
T196_B_AGCGAACGTTCCGGGTAGTGAGTG-1	T196_B	F	5_CD8A T cell
T196_B_ACCGGCTGTTTAGTTGAACGGGAA-1	T196_B	F	17_AM_stressed
T196_B_TCGCTTGCATCATCACAGTGAGTG-1	T196_B	F	5_CD8A T cell
T196_B_CTCAGGGCACAATAGTAACGGGAA-1	T196_B	F	6_CD4 T cell_Naive_Stem
T196_B_CAGTTAAAGCACGCAAAACGGGAA-1	T196_B	F	9_T cell_proliferating
T196_B_ACTTCGTCACCTATCGAACGGGAA-1	T196_B	F	4_CD4 T cell_Effector
T196_B_ACTTCCCGTCATTTAGAACGGGAA-1	T196_B	F	6_CD4 T cell_Naive_Stem
T196_B_CTTTCATGTCGGTTTGAGTGAGTG-1	T196_B	F	25_AM_RSRP1_NRAMP1
T196_B_CGGTGTGCACATTGTCAACGGGAA-1	T196_B	F	7_gd T cell_NK_ILC
T196_B_CCTCCAACAATACCCTAGTGAGTG-1	T196_B	F	5_CD8A T cell
T196_B_GGAACAAAGATAGCCGAACGGGAA-1	T196_B	F	6_CD4 T cell_Naive_Stem
T196_B_TGACAACAGAGGTTCGAACGGGAA-1	T196_B	F	5_CD8A T cell
T196_B_TATTTGCAGTTAACAGAACGGGAA-1	T196_B	F	5_CD8A T cell
T196_B_CAGTGAAGTTAACGTCAGTGAGTG-1	T196_B	F	5_CD8A T cell
T196_B_AGCTGGATCTTGATCGAACGGGAA-1	T196_B	F	4_CD4 T cell_Effector
T196_B_TATGTCCCAACTTGTCAGTGAGTG-1	T196_B	F	4_CD4 T cell_Effector
T196_B_TAACCTTAGAAGCAAGAACGGGAA-1	T196_B	F	8_Treg_FOXP3
T196_B_GACTAAGGTTAGACTCAACGGGAA-1	T196_B	F	6_CD4 T cell_Naive_Stem
T196_B_ATTGACTTCAGTAAGCAACGGGAA-1	T196_B	F	7_gd T cell_NK_ILC
T196_B_GACAGGGAGGTTCGAGAGTGAGTG-1	T196_B	F	4_CD4 T cell_Effector
T196_B_GACATTAAGGTGAATCAGTGAGTG-1	T196_B	F	5_CD8A T cell
T196_B_ATCTTAGGTGTGTTACAGTGAGTG-1	T196_B	F	7_gd T cell_NK_ILC
T196_B_TGTATTGGTGGTTCTGAACGGGAA-1	T196_B	F	5_CD8A T cell
T196_B_CAGGTTACATTGAAGTAACGGGAA-1	T196_B	F	5_CD8A T cell
T196_B_CATGCTTCAGTTGCCCAACGGGAA-1	T196_B	F	6_CD4 T cell_Naive_Stem
T196_B_GTTTATCAGCAGCCAAAACGGGAA-1	T196_B	F	4_CD4 T cell_Effector
T196_B_TGTAACCGTAATTTCGAACGGGAA-1	T196_B	F	4_CD4 T cell_Effector
T196_B_TCGTTAAGTTAAGTCCAACGGGAA-1	T196_B	F	8_Treg_FOXP3
T196_B_AAGGTTATCGATGAACAACGGGAA-1	T196_B	F	6_CD4 T cell_Naive_Stem
T196_B_CCCTGTGAGGCTACTCAGTGAGTG-1	T196_B	F	5_CD8A T cell
T196_B_GTATGTAAGCCATTTGAGTGAGTG-1	T196_B	F	4_CD4 T cell_Effector
T196_B_TGACGAAGTGCTCCTTAGTGAGTG-1	T196_B	F	4_CD4 T cell_Effector
T196_B_CCGCTAAGTGCAGCTCAGTGAGTG-1	T196_B	F	5_CD8A T cell
T196_B_AGCAGGCTCGCCTGCAAGTGAGTG-1	T196_B	F	5_CD8A T cell
T196_B_CTCGCTTGTTAACGGAAACGGGAA-1	T196_B	F	5_CD8A T cell
T196_B_TCAAACCGTACCTCAGAGTGAGTG-1	T196_B	F	6_CD4 T cell_Naive_Stem
T196_B_AGACTAGGTTCGATGTAGTGAGTG-1	T196_B	F	7_gd T cell_NK_ILC
T196_B_CCTTCCTCATAACCAGAACGGGAA-1	T196_B	F	6_CD4 T cell_Naive_Stem
T196_B_CACGCATTCGACTTTGAACGGGAA-1	T196_B	F	5_CD8A T cell
T196_B_TCACCAATCGCGGATAAGTGAGTG-1	T196_B	F	5_CD8A T cell
T196_B_GGAATCTAGGTTCCGTAACGGGAA-1	T196_B	F	4_CD4 T cell_Effector
T196_B_CGGTGAGGTTCTTGAAAACGGGAA-1	T196_B	F	5_CD8A T cell
T196_B_GGTTACCTCCTTTGTCAGTGAGTG-1	T196_B	F	5_CD8A T cell
T196_B_TGACAACAGTTATCCGAGTGAGTG-1	T196_B	F	5_CD8A T cell
T196_B_GGAAGTTTCATCAAGAAACGGGAA-1	T196_B	F	4_CD4 T cell_Effector
T196_B_ACTGAGGTCACTGTCAAGTGAGTG-1	T196_B	F	4_CD4 T cell_Effector
T196_B_TCCAAGTGTAAGCTAGAACGGGAA-1	T196_B	F	5_CD8A T cell
T196_B_ACGTAGCCACCTACTGAGTGAGTG-1	T196_B	F	6_CD4 T cell_Naive_Stem
T196_B_CCTCAAATCGTAACCCAACGGGAA-1	T196_B	F	4_CD4 T cell_Effector
T196_B_GTTCTGTCATTTGTTGAACGGGAA-1	T196_B	F	6_CD4 T cell_Naive_Stem
T196_B_CAGAGAGCAAGCGATCAACGGGAA-1	T196_B	F	4_CD4 T cell_Effector
T196_B_GGAGTCTCATGCGCCTAGTGAGTG-1	T196_B	F	6_CD4 T cell_Naive_Stem
T196_B_GTCATAAAGTCGAAGTAGTGAGTG-1	T196_B	F	6_CD4 T cell_Naive_Stem
T196_B_GTTGTTGTCGTGATGGAGTGAGTG-1	T196_B	F	6_CD4 T cell_Naive_Stem
T196_B_CCATCATCAAGGCTTAAACGGGAA-1	T196_B	F	4_CD4 T cell_Effector
T196_B_ACTACAAAGCGAATGTAGTGAGTG-1	T196_B	F	4_CD4 T cell_Effector
T196_B_AGGGCTATCAATACAGAACGGGAA-1	T196_B	F	5_CD8A T cell
T196_B_GCTATTAGTACTTATGAACGGGAA-1	T196_B	F	6_CD4 T cell_Naive_Stem
T196_B_GCACAGCAGAAACCCGAACGGGAA-1	T196_B	F	5_CD8A T cell
T196_B_CAGGTTCTCAGCGATGAGTGAGTG-1	T196_B	F	5_CD8A T cell
T196_B_TAGGCGCAGTGGACCAAGTGAGTG-1	T196_B	F	5_CD8A T cell
T196_B_AGCGAAGCAAGAACAAAACGGGAA-1	T196_B	F	5_CD8A T cell
T196_B_CGTAATTTCCAGAAACAACGGGAA-1	T196_B	F	5_CD8A T cell
T196_B_GCTAATAAGTTAACAGAGTGAGTG-1	T196_B	F	5_CD8A T cell
T196_B_AGGCGCTAGTGATTAGAGTGAGTG-1	T196_B	F	6_CD4 T cell_Naive_Stem
T196_B_CGGGATGGTCACAGAAAACGGGAA-1	T196_B	F	4_CD4 T cell_Effector
T196_B_TGATGGCCACTGTCATAGTGAGTG-1	T196_B	F	5_CD8A T cell
T196_B_CTAACCATCGCGTTACAACGGGAA-1	T196_B	F	5_CD8A T cell
T196_B_TCTTACTGTTAATGCCAACGGGAA-1	T196_B	F	4_CD4 T cell_Effector
T196_B_AGGGTGGAGTCAGGCAAACGGGAA-1	T196_B	F	6_CD4 T cell_Naive_Stem
T196_B_AGTCGTTGTGCAATAGAACGGGAA-1	T196_B	F	8_Treg_FOXP3
T196_B_GATCTTAGTATTCGGTAACGGGAA-1	T196_B	F	8_Treg_FOXP3
T196_B_CCACATTCATCCACCAAGTGAGTG-1	T196_B	F	7_gd T cell_NK_ILC
T196_B_AATAGCATCTATTGCGAGTGAGTG-1	T196_B	F	6_CD4 T cell_Naive_Stem
T196_B_GCTATCCAGAGGAGGTAGTGAGTG-1	T196_B	F	5_CD8A T cell
T196_B_GCCGCTTCAAGACATTAGTGAGTG-1	T196_B	F	4_CD4 T cell_Effector
T196_B_CGGTGAGGTACTTATGAACGGGAA-1	T196_B	F	6_CD4 T cell_Naive_Stem
T196_B_ATCGATTTCAGCGAATAGTGAGTG-1	T196_B	F	5_CD8A T cell
T196_B_CACTTTACACACAAATAACGGGAA-1	T196_B	F	7_gd T cell_NK_ILC
T196_B_CAATAGTCACCATCATAACGGGAA-1	T196_B	F	8_Treg_FOXP3
T196_B_AACTGAATCGGTCAAGAACGGGAA-1	T196_B	F	7_gd T cell_NK_ILC
T196_B_GATTGTGCACTTTACAAACGGGAA-1	T196_B	F	5_CD8A T cell
T196_B_ACAGGCATCTTCAAGTAACGGGAA-1	T196_B	F	4_CD4 T cell_Effector
T196_B_AAGCCTTGTCATCATAAGTGAGTG-1	T196_B	F	4_CD4 T cell_Effector
T196_B_GTTTCACCAGCTTAAGAGTGAGTG-1	T196_B	F	6_CD4 T cell_Naive_Stem
T196_B_TACGCAACAAGCTATGAACGGGAA-1	T196_B	F	8_Treg_FOXP3
T196_B_GGTTTATTCAAACCAAAACGGGAA-1	T196_B	F	4_CD4 T cell_Effector
T196_B_CTTTAACAGCGAATGTAACGGGAA-1	T196_B	F	6_CD4 T cell_Naive_Stem
T196_B_CCTCCAACAGGAGCAAAACGGGAA-1	T196_B	F	8_Treg_FOXP3
T196_B_CCCTGATAGTGTCCACAACGGGAA-1	T196_B	F	4_CD4 T cell_Effector
T196_B_AGCTAATCACGCCACTAGTGAGTG-1	T196_B	F	8_Treg_FOXP3
T196_B_CCCTAAGGTGTGATGAAGTGAGTG-1	T196_B	F	5_CD8A T cell
T196_B_TAACTGTTCGACCCATAACGGGAA-1	T196_B	F	6_CD4 T cell_Naive_Stem
T196_B_ATTGCGACACTAACTCAACGGGAA-1	T196_B	F	5_CD8A T cell
T196_B_CCAAGCTTCCTTTCGTAACGGGAA-1	T196_B	F	8_Treg_FOXP3
T196_B_CGATTCATCAGGGCACAACGGGAA-1	T196_B	F	8_Treg_FOXP3
T196_B_AACCATAAGGAAGCAAAGTGAGTG-1	T196_B	F	8_Treg_FOXP3
T196_B_ATGAGGTTCAGGTCGAAGTGAGTG-1	T196_B	F	7_gd T cell_NK_ILC
T196_B_ATCGGGCAGAGCCGGTAACGGGAA-1	T196_B	F	5_CD8A T cell
T196_B_TGAAAGGAGCGAGTTGAGTGAGTG-1	T196_B	F	6_CD4 T cell_Naive_Stem
T196_B_CATGAAGGTACTTACAAACGGGAA-1	T196_B	F	4_CD4 T cell_Effector
T196_B_TAGTGTGCAGAAAGGTAGTGAGTG-1	T196_B	F	15_Mo-derived AM_FPR3
T196_B_TAAGCTTTCGCGAAATAACGGGAA-1	T196_B	F	7_gd T cell_NK_ILC
T196_B_CGTTTGGGTAATTTCGAACGGGAA-1	T196_B	F	5_CD8A T cell
T196_B_AGCTAAATCCAAAGACAACGGGAA-1	T196_B	F	4_CD4 T cell_Effector
T196_B_GATAGGTTCGATATAGAGTGAGTG-1	T196_B	F	4_CD4 T cell_Effector
T196_B_TAGGCGCAGGCTGTGAAGTGAGTG-1	T196_B	F	5_CD8A T cell
T196_B_TGAAACTCATTCAACCAGTGAGTG-1	T196_B	F	4_CD4 T cell_Effector
T196_B_CTCTAAGTCCAATACTAACGGGAA-1	T196_B	F	4_CD4 T cell_Effector
T196_B_CAGCTGGCAAGCCTAAAGTGAGTG-1	T196_B	F	8_Treg_FOXP3
T196_B_CCTCGATAGTCATCATAACGGGAA-1	T196_B	F	5_CD8A T cell
T196_B_ATGGAGGCATCCACCAAACGGGAA-1	T196_B	F	5_CD8A T cell
T196_B_TACCATCCAAGCTCAAAACGGGAA-1	T196_B	F	5_CD8A T cell
T196_B_GCTGGTAAGGTATGGTAGTGAGTG-1	T196_B	F	6_CD4 T cell_Naive_Stem
T196_B_AGTAAGTGTTTCTAAGAGTGAGTG-1	T196_B	F	7_gd T cell_NK_ILC
T196_B_AGTTAGGGTTTGCAACAACGGGAA-1	T196_B	F	6_CD4 T cell_Naive_Stem
T196_B_GACTTTGTCCTTAGATAGTGAGTG-1	T196_B	F	6_CD4 T cell_Naive_Stem
T196_B_CATAGCGAGGGCGGAAAACGGGAA-1	T196_B	F	4_CD4 T cell_Effector
T196_B_CTTAAGGCAATGGATTAACGGGAA-1	T196_B	F	6_CD4 T cell_Naive_Stem
T196_B_TTACTTGCAGGCTGTGAGTGAGTG-1	T196_B	F	4_CD4 T cell_Effector
T196_B_ATCGTGCTCTTTGGATAACGGGAA-1	T196_B	F	4_CD4 T cell_Effector
T196_B_GACCGTGCAATTAGACAACGGGAA-1	T196_B	F	5_CD8A T cell
T196_B_TTGATCAGTAATGCCTAACGGGAA-1	T196_B	F	5_CD8A T cell
T196_B_TGTGTCCAGGCGCATAAACGGGAA-1	T196_B	F	4_CD4 T cell_Effector
T196_B_AAGTGAGAGGTTAGGTAGTGAGTG-1	T196_B	F	5_CD8A T cell
T196_B_ATTCGATTCCAACAGGAACGGGAA-1	T196_B	F	8_Treg_FOXP3
T196_B_CTATATCAGGACTTGGAGTGAGTG-1	T196_B	F	4_CD4 T cell_Effector
T196_B_AGATTAGTCGTAGTTTAGTGAGTG-1	T196_B	F	6_CD4 T cell_Naive_Stem
T196_B_GAAGCACGTCACACCAAGTGAGTG-1	T196_B	F	6_CD4 T cell_Naive_Stem
T196_B_AGCTGGCAGGCTTAAAAACGGGAA-1	T196_B	F	5_CD8A T cell
T196_B_CTAAATGAGTCGAAACAACGGGAA-1	T196_B	F	5_CD8A T cell
T196_B_TTCGCCACATGGATTGAGTGAGTG-1	T196_B	F	8_Treg_FOXP3
T196_B_GGTTTAAAGGCAAGTTAACGGGAA-1	T196_B	F	6_CD4 T cell_Naive_Stem
T196_B_TGGCGTGCAAACCTGAAGTGAGTG-1	T196_B	F	5_CD8A T cell
T196_B_GTCAAGCCAGCATTTCAACGGGAA-1	T196_B	F	5_CD8A T cell
T196_B_TAACCTGTCAGGCAATAGTGAGTG-1	T196_B	F	6_CD4 T cell_Naive_Stem
T196_B_CTAGTCTCAACAGAGGAGTGAGTG-1	T196_B	F	7_gd T cell_NK_ILC
T196_B_AATAGCATCGCAGGACAGTGAGTG-1	T196_B	F	9_T cell_proliferating
T196_B_AGACTAATCCATAAAGAGTGAGTG-1	T196_B	F	6_CD4 T cell_Naive_Stem
T196_B_CCCTGGATCGCGGATAAACGGGAA-1	T196_B	F	4_CD4 T cell_Effector
T196_B_TTCGATAGTGAACGACAGTGAGTG-1	T196_B	F	6_CD4 T cell_Naive_Stem
T196_B_TCAAGTGCAGCCTGAGAACGGGAA-1	T196_B	F	5_CD8A T cell
T196_B_GCACTCAGTACGAATGAACGGGAA-1	T196_B	F	6_CD4 T cell_Naive_Stem
T196_B_GGACATAGTCCGCTAAAGTGAGTG-1	T196_B	F	4_CD4 T cell_Effector
T196_B_ACTTCAAGTAGGTGACAGTGAGTG-1	T196_B	F	6_CD4 T cell_Naive_Stem
T196_B_GGAACTAGTCATCAGTAACGGGAA-1	T196_B	F	6_CD4 T cell_Naive_Stem
T196_B_GTCATTAGTTCCAGCAAGTGAGTG-1	T196_B	F	5_CD8A T cell
T196_B_AATGGATGTGTGAGACAGTGAGTG-1	T196_B	F	4_CD4 T cell_Effector
T196_B_TTGACATTCTAACCTGAGTGAGTG-1	T196_B	F	5_CD8A T cell
T196_B_GGTTTGTGTAGCTTGTAACGGGAA-1	T196_B	F	4_CD4 T cell_Effector
T196_B_AGGTGAGCAAGTTTCCAACGGGAA-1	T196_B	F	4_CD4 T cell_Effector
T196_B_CTCAGGGCAACAGCTAAACGGGAA-1	T196_B	F	4_CD4 T cell_Effector
T196_B_TTTCAAGGTACTTCCCAGTGAGTG-1	T196_B	F	6_CD4 T cell_Naive_Stem
T196_B_GCTAACGAGGATGAAGAGTGAGTG-1	T196_B	F	5_CD8A T cell
T196_B_TAACAGGGTGACCTTGAGTGAGTG-1	T196_B	F	4_CD4 T cell_Effector
T196_B_TTGTTGTAGTAACTTCAGTGAGTG-1	T196_B	F	5_CD8A T cell
T196_B_CTTGATTAGTAATGGCAGTGAGTG-1	T196_B	F	6_CD4 T cell_Naive_Stem
T196_B_GATGGAGCACATACCTAACGGGAA-1	T196_B	F	5_CD8A T cell
T196_B_GGATGGCTCCACAACCAACGGGAA-1	T196_B	F	4_CD4 T cell_Effector
T196_B_CGCACATTCCTTATGGAACGGGAA-1	T196_B	F	5_CD8A T cell
T196_B_TTGAAAGTCCAAATTCAACGGGAA-1	T196_B	F	4_CD4 T cell_Effector
T196_B_AGACTCCTCTAATCACAACGGGAA-1	T196_B	F	4_CD4 T cell_Effector
T196_B_GATTTGAAGCCACTCGAGTGAGTG-1	T196_B	F	6_CD4 T cell_Naive_Stem
T196_B_GCAATTAAGTTAACAGAGTGAGTG-1	T196_B	F	5_CD8A T cell
T196_B_GGTAGTTAGAACCTAAAGTGAGTG-1	T196_B	F	6_CD4 T cell_Naive_Stem
T196_B_ACCCGCTCACCACAAAAACGGGAA-1	T196_B	F	4_CD4 T cell_Effector
T196_B_GCTAGTCTCGCTCAGTAACGGGAA-1	T196_B	F	4_CD4 T cell_Effector
T196_B_AGGCTATAGCTGGGTAAACGGGAA-1	T196_B	F	6_CD4 T cell_Naive_Stem
T196_B_ATATGCAAGTCACACCAGTGAGTG-1	T196_B	F	5_CD8A T cell
T196_B_CAAGCGATCCGCAATCAACGGGAA-1	T196_B	F	6_CD4 T cell_Naive_Stem
T196_B_GCTAGACCATTCATGCAGTGAGTG-1	T196_B	F	4_CD4 T cell_Effector
T196_B_GTGGTTCTCTATTGCGAGTGAGTG-1	T196_B	F	5_CD8A T cell
T196_B_CTACGAACAGGCTTAAAGTGAGTG-1	T196_B	F	6_CD4 T cell_Naive_Stem
T196_B_AGGTTGAGTGCTTCTCAACGGGAA-1	T196_B	F	8_Treg_FOXP3
T196_B_GGTGCTTTCAACATTCAGTGAGTG-1	T196_B	F	6_CD4 T cell_Naive_Stem
T196_B_CGAGAGGAGTGATGGTAGTGAGTG-1	T196_B	F	6_CD4 T cell_Naive_Stem
T196_B_GGAGGATAGGCTCCATAGTGAGTG-1	T196_B	F	5_CD8A T cell
T196_B_AAACGTTCACACCCACAACGGGAA-1	T196_B	F	6_CD4 T cell_Naive_Stem
T196_B_GCGCACACACACAAATAGTGAGTG-1	T196_B	F	5_CD8A T cell
T196_B_AGCTGGCAGGTAGACTAACGGGAA-1	T196_B	F	6_CD4 T cell_Naive_Stem
T196_B_TGTTGTCCACAATAGTAACGGGAA-1	T196_B	F	4_CD4 T cell_Effector
T196_B_CGCAGCACACTATGGAAACGGGAA-1	T196_B	F	10_AM
T196_B_GTATTACTCACTCGCGAGTGAGTG-1	T196_B	F	5_CD8A T cell
T196_B_GGCTGATCATTGAAGTAACGGGAA-1	T196_B	F	6_CD4 T cell_Naive_Stem
T196_B_CATAGGGTCAGCTACCAGTGAGTG-1	T196_B	F	6_CD4 T cell_Naive_Stem
T196_B_GCTCGTTAGGTTCTTGAGTGAGTG-1	T196_B	F	6_CD4 T cell_Naive_Stem
T196_B_ATAAGCCAGACAAGCTAACGGGAA-1	T196_B	F	6_CD4 T cell_Naive_Stem
T196_B_AGGAGGTAGCAAATCAAGTGAGTG-1	T196_B	F	4_CD4 T cell_Effector
T196_B_TTCAACTAGGATTATGAACGGGAA-1	T196_B	F	5_CD8A T cell
T196_B_TCCTAAGTCGAGCTAGAACGGGAA-1	T196_B	F	6_CD4 T cell_Naive_Stem
T196_B_CTTGAGGAGCGAGCTAAGTGAGTG-1	T196_B	F	5_CD8A T cell
T196_B_AAACCAGGTAGCGCGAAACGGGAA-1	T196_B	F	5_CD8A T cell
T196_B_TATGTTGGTTCACCAGAACGGGAA-1	T196_B	F	5_CD8A T cell
T196_B_ACAGGTAGTTAGGCTTAACGGGAA-1	T196_B	F	4_CD4 T cell_Effector
T196_B_GCAGTTTGTATGGTCTAACGGGAA-1	T196_B	F	6_CD4 T cell_Naive_Stem
T196_B_CCTTAAAGTTAATGCCAACGGGAA-1	T196_B	F	6_CD4 T cell_Naive_Stem
T196_B_TCCCGCAAGCGCAAGCAACGGGAA-1	T196_B	F	7_gd T cell_NK_ILC
T196_B_CAACCTTCATAGCGCGAGTGAGTG-1	T196_B	F	6_CD4 T cell_Naive_Stem
T196_B_GGCTAATAGCTGGACAAACGGGAA-1	T196_B	F	5_CD8A T cell
T196_B_CAGTGAGTCTTGAGGGAACGGGAA-1	T196_B	F	5_CD8A T cell
T196_B_ATAGGCGTCCGTCCAGAACGGGAA-1	T196_B	F	5_CD8A T cell
T196_B_GCTATGCTCAATGTTCAGTGAGTG-1	T196_B	F	6_CD4 T cell_Naive_Stem
T196_B_AGCTCAACACATTGAGAGTGAGTG-1	T196_B	F	6_CD4 T cell_Naive_Stem
T196_B_TGTTGACGTCGAAGGTAACGGGAA-1	T196_B	F	5_CD8A T cell
T196_B_GGAACTAGTATGGTAGAACGGGAA-1	T196_B	F	6_CD4 T cell_Naive_Stem
T196_B_GTACTGACAATCGTTCAACGGGAA-1	T196_B	F	5_CD8A T cell
T196_B_GGTTGACCAATAGAGAAGTGAGTG-1	T196_B	F	5_CD8A T cell
T196_B_AAGGCACGTAATGCCTAACGGGAA-1	T196_B	F	5_CD8A T cell
T196_B_TATCGATTCGGGCAACAACGGGAA-1	T196_B	F	7_gd T cell_NK_ILC
T196_B_ACAACATCACTAAGGCAGTGAGTG-1	T196_B	F	4_CD4 T cell_Effector
T196_B_CTAGATGCACTGACAAAACGGGAA-1	T196_B	F	6_CD4 T cell_Naive_Stem
T196_B_GAATGGTTCCTTTGTCAACGGGAA-1	T196_B	F	5_CD8A T cell
T196_B_TGGGTCCGTTGGGCGAAACGGGAA-1	T196_B	F	4_CD4 T cell_Effector
T196_B_CAGGCGAGTACTTCCCAACGGGAA-1	T196_B	F	1_AM_IFI27
T196_B_TATTGACTCACCTGTAAACGGGAA-1	T196_B	F	6_CD4 T cell_Naive_Stem
T196_B_CTTGCTGCACTCAAAGAGTGAGTG-1	T196_B	F	5_CD8A T cell
T196_B_TGAGCGGGTGCTTCTCAACGGGAA-1	T196_B	F	5_CD8A T cell
T196_B_CAAGGTTAGTAGCGCAAACGGGAA-1	T196_B	F	8_Treg_FOXP3
T196_B_AATGTGATCGGTACGAAGTGAGTG-1	T196_B	F	4_CD4 T cell_Effector
T196_B_TGACCTATCTTACTCCAACGGGAA-1	T196_B	F	7_gd T cell_NK_ILC
T196_B_GCTAATAAGCTCGATCAGTGAGTG-1	T196_B	F	7_gd T cell_NK_ILC
T196_B_GTTCTGTCAAGCCACGAACGGGAA-1	T196_B	F	9_T cell_proliferating
T196_B_AAGCCTGAGTAGCCTCAGTGAGTG-1	T196_B	F	5_CD8A T cell
T196_B_TAACCCTCAATAAGGAAACGGGAA-1	T196_B	F	4_CD4 T cell_Effector
T196_B_AAGGCCCAGGTCGAGCAGTGAGTG-1	T196_B	F	4_CD4 T cell_Effector
T196_B_CGATATGCAGGCGAAAAGTGAGTG-1	T196_B	F	4_CD4 T cell_Effector
T196_B_ACCCTAATCACAGGGCAGTGAGTG-1	T196_B	F	4_CD4 T cell_Effector
T196_B_ATGTTAGAGCAATTGAAACGGGAA-1	T196_B	F	6_CD4 T cell_Naive_Stem
T196_B_AGTCACACACGGTAACAGTGAGTG-1	T196_B	F	5_CD8A T cell
T196_B_TGTTCCTTCGGTTCACAGTGAGTG-1	T196_B	F	5_CD8A T cell
T196_B_CGGCTAAAGCTAACTTAGTGAGTG-1	T196_B	F	5_CD8A T cell
T196_B_CCTGGTAGTGTGAGTAAGTGAGTG-1	T196_B	F	4_CD4 T cell_Effector
T196_B_TGAACCACAATTCGGAAGTGAGTG-1	T196_B	F	6_CD4 T cell_Naive_Stem
T196_B_TGTGGGTCAGTTATCCAGTGAGTG-1	T196_B	F	4_CD4 T cell_Effector
T196_B_GACGCAATCCAATGAAAGTGAGTG-1	T196_B	F	4_CD4 T cell_Effector
T196_B_CGCATTTCACGTGCTCAACGGGAA-1	T196_B	F	5_CD8A T cell
T196_B_GGGCTTAAGGTTATGAAGTGAGTG-1	T196_B	F	7_gd T cell_NK_ILC
T196_B_CGTTACTCAGAGAGCAAGTGAGTG-1	T196_B	F	6_CD4 T cell_Naive_Stem
T196_B_GACCGTGCAAATCACGAGTGAGTG-1	T196_B	F	5_CD8A T cell
T196_B_AACAAGCTCTAAATCCAGTGAGTG-1	T196_B	F	4_CD4 T cell_Effector
T196_B_CCCTTACGTGATTAGGAACGGGAA-1	T196_B	F	5_CD8A T cell
T196_B_AAAGTCATCACTATGTAGTGAGTG-1	T196_B	F	4_CD4 T cell_Effector
T196_B_GCAAGAAAGCCAAACGAGTGAGTG-1	T196_B	F	6_CD4 T cell_Naive_Stem
T196_B_GCCATAACATCACGAAAGTGAGTG-1	T196_B	F	5_CD8A T cell
T196_B_GCCACAAAGTGAGGAAAGTGAGTG-1	T196_B	F	4_CD4 T cell_Effector
T196_B_AAATCACCAGATAGCCAGTGAGTG-1	T196_B	F	7_gd T cell_NK_ILC
T196_B_AACCTTTAGTTATCCGAACGGGAA-1	T196_B	F	6_CD4 T cell_Naive_Stem
T196_B_GAATCGAGTCGGTTTGAACGGGAA-1	T196_B	F	5_CD8A T cell
T196_B_GCTAACTGTTTATCGAAACGGGAA-1	T196_B	F	6_CD4 T cell_Naive_Stem
T196_B_AAAGTGCTCAGCACAGAGTGAGTG-1	T196_B	F	5_CD8A T cell
T196_B_CCTTCCATCCTCCCACAACGGGAA-1	T196_B	F	6_CD4 T cell_Naive_Stem
T196_B_ATAAGCCAGCCTATATAGTGAGTG-1	T196_B	F	6_CD4 T cell_Naive_Stem
T196_B_TCAAGTTTCGTCAACCAGTGAGTG-1	T196_B	F	17_AM_stressed
T196_B_TGCATTAGTTGAGCTTAGTGAGTG-1	T196_B	F	6_CD4 T cell_Naive_Stem
T196_B_GTTGTGACATAACCAGAGTGAGTG-1	T196_B	F	5_CD8A T cell
T196_B_GCCAGTTTCTCCATCTAGTGAGTG-1	T196_B	F	6_CD4 T cell_Naive_Stem
T196_B_TTGCACGGTTAGGTGAAACGGGAA-1	T196_B	F	6_CD4 T cell_Naive_Stem
T196_B_ACTAGTCGTCACACCAAACGGGAA-1	T196_B	F	9_T cell_proliferating
T196_B_TATTGACTCATTTGCGAGTGAGTG-1	T196_B	F	6_CD4 T cell_Naive_Stem
T196_B_ACGTGCAAGCATTTCGAACGGGAA-1	T196_B	F	7_gd T cell_NK_ILC
T196_B_GCGATTGAGGCAATCGAACGGGAA-1	T196_B	F	4_CD4 T cell_Effector
T196_B_ACCCTCACACCATCCAAACGGGAA-1	T196_B	F	8_Treg_FOXP3
T196_B_AGGCTTGAGCTATTACAGTGAGTG-1	T196_B	F	5_CD8A T cell
T196_B_GACCAGGGTTTGACTAAGTGAGTG-1	T196_B	F	5_CD8A T cell
T196_B_TACCCGGTCCCGTTCCAACGGGAA-1	T196_B	F	17_AM_stressed
T196_B_CGTGCTTAGAAGGTCTAGTGAGTG-1	T196_B	F	6_CD4 T cell_Naive_Stem
T196_B_TACCATCCAGTGAGGAAACGGGAA-1	T196_B	F	4_CD4 T cell_Effector
T196_B_CTCCATCGTCTATCTTAGTGAGTG-1	T196_B	F	6_CD4 T cell_Naive_Stem
T196_B_TTCTCACTCTTACTCCAACGGGAA-1	T196_B	F	4_CD4 T cell_Effector
T196_B_CTTAACGTCTGGCCCAAACGGGAA-1	T196_B	F	6_CD4 T cell_Naive_Stem
T196_B_ATGGAGGCACCGGCAAAGTGAGTG-1	T196_B	F	8_Treg_FOXP3
T196_B_GATATGATCGCCTAGTAACGGGAA-1	T196_B	F	4_CD4 T cell_Effector
T196_B_ACCTGGAAGGTTGCTCAGTGAGTG-1	T196_B	F	5_CD8A T cell
T196_B_GGGCAATGTAAGTCGAAGTGAGTG-1	T196_B	F	5_CD8A T cell
T196_B_TGCACGTTCCTCACGGAGTGAGTG-1	T196_B	F	5_CD8A T cell
T196_B_TCCTTCTAGATGGATCAACGGGAA-1	T196_B	F	4_CD4 T cell_Effector
T196_B_CCCGTAAGTTAACGAGAACGGGAA-1	T196_B	F	22_B cell
T196_B_TCCACCTGTTTCTAAGAGTGAGTG-1	T196_B	F	5_CD8A T cell
T196_B_CGATAGGTCGCGTTCGAACGGGAA-1	T196_B	F	6_CD4 T cell_Naive_Stem
T196_B_CTAGGTTGTTAAGGCAAGTGAGTG-1	T196_B	F	5_CD8A T cell
T196_B_TTATCGCCATAGCCGGAACGGGAA-1	T196_B	F	6_CD4 T cell_Naive_Stem
T196_B_GACGAGGAGTAACTTCAGTGAGTG-1	T196_B	F	2_Neutrophil_IFIT2_IL1RN
T196_B_AGCTGGATCCCATTGAAGTGAGTG-1	T196_B	F	8_Treg_FOXP3
T196_B_CCAAACCTCCTGAGGAAACGGGAA-1	T196_B	F	5_CD8A T cell
T196_B_TCTTACTGTAACTACCAGTGAGTG-1	T196_B	F	6_CD4 T cell_Naive_Stem
T196_B_AGTCAGCCACACAAATAACGGGAA-1	T196_B	F	4_CD4 T cell_Effector
T196_B_GGAGGTACACCTAAAGAGTGAGTG-1	T196_B	F	17_AM_stressed
T196_B_GACTTGCTCAAGGGTTAGTGAGTG-1	T196_B	F	8_Treg_FOXP3
T196_B_ACAGGTAGTCAGGATAAGTGAGTG-1	T196_B	F	6_CD4 T cell_Naive_Stem
T196_B_TGCCGGTGTGTGTTACAACGGGAA-1	T196_B	F	4_CD4 T cell_Effector
T196_B_AAAGGGATCGTTCGTAAGTGAGTG-1	T196_B	F	6_CD4 T cell_Naive_Stem
T196_B_TGACAACAGATTATCCAACGGGAA-1	T196_B	F	4_CD4 T cell_Effector
T196_B_ACAGCGGGTACAAACGAACGGGAA-1	T196_B	F	7_gd T cell_NK_ILC
T196_B_GCGAATGTCCAATACTAACGGGAA-1	T196_B	F	5_CD8A T cell
T196_B_GGTTCACTCGGCTAGAAACGGGAA-1	T196_B	F	6_CD4 T cell_Naive_Stem
T196_B_TCCTTTCAGCGCTAGAAGTGAGTG-1	T196_B	F	4_CD4 T cell_Effector
T196_B_GATAGGTTCTTCGCCCAGTGAGTG-1	T196_B	F	7_gd T cell_NK_ILC
T196_B_TGCCCATAGAGGAGTAAACGGGAA-1	T196_B	F	5_CD8A T cell
T196_B_TCATAGGCACGCAATAAGTGAGTG-1	T196_B	F	6_CD4 T cell_Naive_Stem
T196_B_TTGGTCATCCTTTAGGAGTGAGTG-1	T196_B	F	7_gd T cell_NK_ILC
T196_B_AACTTGTTCACTATACAACGGGAA-1	T196_B	F	5_CD8A T cell
T196_B_CTAACCTCAATTCGGAAGTGAGTG-1	T196_B	F	6_CD4 T cell_Naive_Stem
T196_B_CGTTCAATCCCAGACTAGTGAGTG-1	T196_B	F	7_gd T cell_NK_ILC
T196_B_TCTACCTTCTGTGATTAACGGGAA-1	T196_B	F	5_CD8A T cell
T196_B_ACAGCCGCAAGCCTCCAGTGAGTG-1	T196_B	F	5_CD8A T cell
T196_B_GGCAATCCATTACTCAAGTGAGTG-1	T196_B	F	4_CD4 T cell_Effector
T196_B_GATTGATCACGTGCTCAGTGAGTG-1	T196_B	F	6_CD4 T cell_Naive_Stem
T196_B_GTTTGTAGTAATGCCTAGTGAGTG-1	T196_B	F	4_CD4 T cell_Effector
T196_B_CGTGAACCAGAATGAAAACGGGAA-1	T196_B	F	5_CD8A T cell
T196_B_TTACCATAGCCCTGATAACGGGAA-1	T196_B	F	5_CD8A T cell
T196_B_TTGAAAGTCACTGTCAAACGGGAA-1	T196_B	F	5_CD8A T cell
T196_B_ATCTTAGGTGTTTGGTAGTGAGTG-1	T196_B	F	6_CD4 T cell_Naive_Stem
T196_B_GAGCCATCATCCCTCTAACGGGAA-1	T196_B	F	5_CD8A T cell
T196_B_AGATTGATCCTTTAGGAGTGAGTG-1	T196_B	F	5_CD8A T cell
T196_B_GGGATTTAGGATGCATAACGGGAA-1	T196_B	F	7_gd T cell_NK_ILC
T196_B_CGCAGGTAGGCTGGTAAACGGGAA-1	T196_B	F	5_CD8A T cell
T196_B_TCATCAGTCTTGATCGAACGGGAA-1	T196_B	F	6_CD4 T cell_Naive_Stem
T196_B_ATTGACCGTTGGATAGAACGGGAA-1	T196_B	F	5_CD8A T cell
T196_B_CTAGGCGCAAGACATTAGTGAGTG-1	T196_B	F	4_CD4 T cell_Effector
T196_B_GGGACAACAAACCGTAAACGGGAA-1	T196_B	F	6_CD4 T cell_Naive_Stem
T196_B_AACTTCGTCACATTACAACGGGAA-1	T196_B	F	8_Treg_FOXP3
T196_B_TCTGCCACACATTCGTAGTGAGTG-1	T196_B	F	6_CD4 T cell_Naive_Stem
T196_B_AACTCGCTCAATTGGAAGTGAGTG-1	T196_B	F	8_Treg_FOXP3
T196_B_ACTTAGTTCCCTCGCTAACGGGAA-1	T196_B	F	6_CD4 T cell_Naive_Stem
T196_B_CATGCTGGTTCACTCCAACGGGAA-1	T196_B	F	4_CD4 T cell_Effector
T196_B_TCGGCCATCATGATGAAGTGAGTG-1	T196_B	F	5_CD8A T cell
T196_B_GACCAAGTCTCACCGGAACGGGAA-1	T196_B	F	8_Treg_FOXP3
T196_B_CTGTGCAGTGGCTTTGAGTGAGTG-1	T196_B	F	5_CD8A T cell
T196_B_GGAGGATAGGCAATCGAACGGGAA-1	T196_B	F	5_CD8A T cell
T196_B_CAAAGGGCATTGAACGAGTGAGTG-1	T196_B	F	8_Treg_FOXP3
T196_B_CGGGTTAAGCAACTTTAGTGAGTG-1	T196_B	F	5_CD8A T cell
T196_B_CTGGCTGTCAAGGTACAGTGAGTG-1	T196_B	F	6_CD4 T cell_Naive_Stem
T196_B_GCATCACTCTAATGAGAACGGGAA-1	T196_B	F	5_CD8A T cell
T196_B_ATTGATGAGGTGGATTAACGGGAA-1	T196_B	F	5_CD8A T cell
T196_B_CTTAGCGGTGACCTATAGTGAGTG-1	T196_B	F	5_CD8A T cell
T196_B_TCTTCATGTGCGCATCAGTGAGTG-1	T196_B	F	5_CD8A T cell
T196_B_TGGCGGTAGTCAACAAAGTGAGTG-1	T196_B	F	5_CD8A T cell
T196_B_ATCCCAATCACTAATCAGTGAGTG-1	T196_B	F	5_CD8A T cell
T196_B_GTTCGATGTAACGTTCAGTGAGTG-1	T196_B	F	5_CD8A T cell
T196_B_TTAAACCTCGGGCAACAACGGGAA-1	T196_B	F	6_CD4 T cell_Naive_Stem
T196_B_CGTAAGTAGCCATCACAACGGGAA-1	T196_B	F	7_gd T cell_NK_ILC
T196_B_TCAAGTGCATAGCGCGAGTGAGTG-1	T196_B	F	6_CD4 T cell_Naive_Stem
T196_B_GGCCTAAAGTTAGGCGAACGGGAA-1	T196_B	F	6_CD4 T cell_Naive_Stem
T196_B_AGTTACTTCAACCAAAAGTGAGTG-1	T196_B	F	5_CD8A T cell
T196_B_TAACAGGGTCGTTATAAGTGAGTG-1	T196_B	F	5_CD8A T cell
T196_B_TCTTGCTTCTGCAACCAGTGAGTG-1	T196_B	F	6_CD4 T cell_Naive_Stem
T196_B_AAGACTCAGTGTGATAAACGGGAA-1	T196_B	F	4_CD4 T cell_Effector
T196_B_CAAATCAAGTCCTCAAAGTGAGTG-1	T196_B	F	5_CD8A T cell
T196_B_CCAAGGATCAGTTTACAACGGGAA-1	T196_B	F	17_AM_stressed
T196_B_GATATGATCGATTAAGAACGGGAA-1	T196_B	F	5_CD8A T cell
T196_B_ACGTGCAAGGTCACAGAGTGAGTG-1	T196_B	F	5_CD8A T cell
T196_B_TCCCGCAAGGTCAATAAGTGAGTG-1	T196_B	F	6_CD4 T cell_Naive_Stem
T196_B_AGCGAACGTTCTCAAAAACGGGAA-1	T196_B	F	6_CD4 T cell_Naive_Stem
T196_B_GCTGGGTAGGCAATCGAACGGGAA-1	T196_B	F	6_CD4 T cell_Naive_Stem
T196_B_ATAACCCGTGTTAGTCAACGGGAA-1	T196_B	F	6_CD4 T cell_Naive_Stem
T196_B_GCCCTCAAGGATCCAGAGTGAGTG-1	T196_B	F	6_CD4 T cell_Naive_Stem
T196_B_AACTTCGTCGCTATATAACGGGAA-1	T196_B	F	6_CD4 T cell_Naive_Stem
T196_B_CTTTAGGTCGGGATGCAGTGAGTG-1	T196_B	F	4_CD4 T cell_Effector
T196_B_GAATCTAAGCTTACCAAACGGGAA-1	T196_B	F	5_CD8A T cell
T196_B_TACGGGCAGTCACCTAAACGGGAA-1	T196_B	F	5_CD8A T cell
T196_B_AAGGTATGTTTGTAGCAACGGGAA-1	T196_B	F	5_CD8A T cell
T196_B_CAAATTGAGTTGCAAAAACGGGAA-1	T196_B	F	6_CD4 T cell_Naive_Stem
T196_B_GGCAAATTCCATCCTTAACGGGAA-1	T196_B	F	4_CD4 T cell_Effector
T196_B_ACTACAAAGCCTTAATAGTGAGTG-1	T196_B	F	6_CD4 T cell_Naive_Stem
T196_B_AGGTGGGAGAAGGTCTAACGGGAA-1	T196_B	F	5_CD8A T cell
T196_B_CGCCATCCAGGCAACTAGTGAGTG-1	T196_B	F	5_CD8A T cell
T196_B_GGCCGTTGTAGCTTTAAGTGAGTG-1	T196_B	F	6_CD4 T cell_Naive_Stem
T196_B_CTGACCAGTCACCAGCAGTGAGTG-1	T196_B	F	5_CD8A T cell
T196_B_ACCAATTTCCCTCAAAAGTGAGTG-1	T196_B	F	8_Treg_FOXP3
T196_B_CACTTGATCTGGGAATAGTGAGTG-1	T196_B	F	6_CD4 T cell_Naive_Stem
T196_B_AAACCAATCCGGCTCAAACGGGAA-1	T196_B	F	6_CD4 T cell_Naive_Stem
T196_B_GGAACCGGTAAAGCGCAACGGGAA-1	T196_B	F	5_CD8A T cell
T196_B_GTGGTTACAACAAGTTAACGGGAA-1	T196_B	F	5_CD8A T cell
T196_B_AAGAATCGTGTGACCCAACGGGAA-1	T196_B	F	7_gd T cell_NK_ILC
T196_B_TGAAGGAAGTTTCGCAAGTGAGTG-1	T196_B	F	6_CD4 T cell_Naive_Stem
T196_B_TGCTGGTTCGCTTCGGAACGGGAA-1	T196_B	F	6_CD4 T cell_Naive_Stem
T196_B_AACGTTCGTTTAGTTGAACGGGAA-1	T196_B	F	8_Treg_FOXP3
T196_B_GGACATCCACTATCACAGTGAGTG-1	T196_B	F	4_CD4 T cell_Effector
T196_B_CTTGATTAGTTTCAGTAACGGGAA-1	T196_B	F	10_AM
T196_B_CTTAGAGCAGCTCGCTAACGGGAA-1	T196_B	F	6_CD4 T cell_Naive_Stem
T196_B_TGGTAGTAGGAACCTGAGTGAGTG-1	T196_B	F	4_CD4 T cell_Effector
T196_B_CCACTAATCGGGCAACAGTGAGTG-1	T196_B	F	4_CD4 T cell_Effector
T196_B_TGACCTTCAAAGCTCAAACGGGAA-1	T196_B	F	5_CD8A T cell
T196_B_CGTTATAGTTCTTGAAAACGGGAA-1	T196_B	F	6_CD4 T cell_Naive_Stem
T196_B_AACATTGAGACTAATGAACGGGAA-1	T196_B	F	6_CD4 T cell_Naive_Stem
T196_B_GATTCAGCAAAGGTAAAGTGAGTG-1	T196_B	F	5_CD8A T cell
T196_B_CGTAATTTCAATTGGAAACGGGAA-1	T196_B	F	6_CD4 T cell_Naive_Stem
T196_B_TAGTTGCGTCCATTAAAGTGAGTG-1	T196_B	F	6_CD4 T cell_Naive_Stem
T196_B_CAGATTCGTATGGTAGAACGGGAA-1	T196_B	F	4_CD4 T cell_Effector
T196_B_CTAACCTCAGGTCAACAGTGAGTG-1	T196_B	F	6_CD4 T cell_Naive_Stem
T196_B_CCGGCTATCCGTCAACAACGGGAA-1	T196_B	F	7_gd T cell_NK_ILC
T196_B_TCTTGACCAACAGGCTAACGGGAA-1	T196_B	F	6_CD4 T cell_Naive_Stem
T196_B_CTTTAGTAGCCTAAGGAGTGAGTG-1	T196_B	F	4_CD4 T cell_Effector
T196_B_ACTTAGTTCCGGACAAAACGGGAA-1	T196_B	F	4_CD4 T cell_Effector
T196_B_AATGTGATCAGCACAGAACGGGAA-1	T196_B	F	5_CD8A T cell
T196_B_GCGGTAATCCCGTTGGAACGGGAA-1	T196_B	F	4_CD4 T cell_Effector
T196_B_GGCTTAACATGTGGCGAACGGGAA-1	T196_B	F	7_gd T cell_NK_ILC
T196_B_GTTGGATAGCCCGTTGAGTGAGTG-1	T196_B	F	22_B cell
T196_B_GTGGTTACAACATAGTAACGGGAA-1	T196_B	F	10_AM
T196_B_TTCAAGCGTAATAGGTAGTGAGTG-1	T196_B	F	5_CD8A T cell
T196_B_CAACTAAAGCTTCTAGAACGGGAA-1	T196_B	F	8_Treg_FOXP3
T196_B_TGTTTCGAGTCATGAAAGTGAGTG-1	T196_B	F	4_CD4 T cell_Effector
T196_B_TTATTGGGTTAGCATCAGTGAGTG-1	T196_B	F	7_gd T cell_NK_ILC
T196_B_ATGATCAAGAGGATAGAGTGAGTG-1	T196_B	F	4_CD4 T cell_Effector
T196_B_CTTCGAATCGACTTGCAACGGGAA-1	T196_B	F	4_CD4 T cell_Effector
T196_B_TAAGAAGCACTATCACAGTGAGTG-1	T196_B	F	5_CD8A T cell
T196_B_TCTACCTTCTCGCCTCAGTGAGTG-1	T196_B	F	5_CD8A T cell
T196_B_CCCTGTTGTATCCGCAAGTGAGTG-1	T196_B	F	5_CD8A T cell
T196_B_GGCAATAGTGGTTACTAACGGGAA-1	T196_B	F	6_CD4 T cell_Naive_Stem
T196_B_CCTATGATCTATGCATAACGGGAA-1	T196_B	F	4_CD4 T cell_Effector
T196_B_GACTTTGTCAGGTCGAAGTGAGTG-1	T196_B	F	4_CD4 T cell_Effector
T196_B_TCATGCCAGCGCTAGAAGTGAGTG-1	T196_B	F	4_CD4 T cell_Effector
T196_B_AGCCATTGTGCGCAAGAACGGGAA-1	T196_B	F	4_CD4 T cell_Effector
T196_B_CTGCAACTCCGGATAGAACGGGAA-1	T196_B	F	6_CD4 T cell_Naive_Stem
T196_B_CAAACAATCCTTTAGGAACGGGAA-1	T196_B	F	4_CD4 T cell_Effector
T196_B_AGATTCAAGAGCAACTAGTGAGTG-1	T196_B	F	6_CD4 T cell_Naive_Stem
T196_B_AGGCCATCACCTAACTAACGGGAA-1	T196_B	F	4_CD4 T cell_Effector
T196_B_TCAACATTCGCAGGACAGTGAGTG-1	T196_B	F	6_CD4 T cell_Naive_Stem
T196_B_CCACTATCACTAACTCAACGGGAA-1	T196_B	F	8_Treg_FOXP3
T196_B_CCATTGTCATCATAGGAGTGAGTG-1	T196_B	F	6_CD4 T cell_Naive_Stem
T196_B_AAGGTTGGTGATGCAAAACGGGAA-1	T196_B	F	4_CD4 T cell_Effector
T196_B_TCTAAGGCAACAAAGAAACGGGAA-1	T196_B	F	4_CD4 T cell_Effector
T196_B_CTGATGACAACCTTGTAACGGGAA-1	T196_B	F	5_CD8A T cell
T196_B_CCCATTCGTCACTATAAACGGGAA-1	T196_B	F	6_CD4 T cell_Naive_Stem
T196_B_ACATTACTCAAGCTCCAACGGGAA-1	T196_B	F	6_CD4 T cell_Naive_Stem
T196_B_CTCCTCTCAGGTGACTAGTGAGTG-1	T196_B	F	5_CD8A T cell
T196_B_CAGCCAGCAATTCGGAAGTGAGTG-1	T196_B	F	4_CD4 T cell_Effector
T196_B_TACCGTTCAGGTCAACAACGGGAA-1	T196_B	F	5_CD8A T cell
T196_B_CTTTAGTAGGAACTTAAGTGAGTG-1	T196_B	F	4_CD4 T cell_Effector
T196_B_GACTAGTAGAGGCGTCAACGGGAA-1	T196_B	F	6_CD4 T cell_Naive_Stem
T196_B_ATCGCTCAGTTTGACTAACGGGAA-1	T196_B	F	5_CD8A T cell
T196_B_ACATGTTTCTCACCTTAGTGAGTG-1	T196_B	F	4_CD4 T cell_Effector
T196_B_CTTGACTCAGCATTTCAACGGGAA-1	T196_B	F	6_CD4 T cell_Naive_Stem
T196_B_TTCGATTAGAGGCGTCAGTGAGTG-1	T196_B	F	5_CD8A T cell
T196_B_AGATTGATCCTCCCACAGTGAGTG-1	T196_B	F	4_CD4 T cell_Effector
T196_B_GATCACACATCAATCCAGTGAGTG-1	T196_B	F	5_CD8A T cell
T196_B_CAATGCCTCACATTACAACGGGAA-1	T196_B	F	4_CD4 T cell_Effector
T196_B_AGAGGAGGTAGCGGATAACGGGAA-1	T196_B	F	5_CD8A T cell
T196_B_ATGTTCCCAGGTCAACAACGGGAA-1	T196_B	F	6_CD4 T cell_Naive_Stem
T196_B_GGGATTTAGGTTAGACAGTGAGTG-1	T196_B	F	6_CD4 T cell_Naive_Stem
T196_B_TCGGCCATCTATTGGTAACGGGAA-1	T196_B	F	6_CD4 T cell_Naive_Stem
T196_B_TGGTTACGTAACGGGTAGTGAGTG-1	T196_B	F	5_CD8A T cell
T196_B_CCTAGGTTCTGTGACCAGTGAGTG-1	T196_B	F	4_CD4 T cell_Effector
T196_B_TATTGACTCTCGCCTCAGTGAGTG-1	T196_B	F	5_CD8A T cell
T196_B_TACGGGTCATGGATTGAACGGGAA-1	T196_B	F	4_CD4 T cell_Effector
T196_B_CAGGTTACAATCAAACAACGGGAA-1	T196_B	F	6_CD4 T cell_Naive_Stem
T196_B_CCTTATTGTTGAGTCTAACGGGAA-1	T196_B	F	17_AM_stressed
T196_B_AGCATTAAGTCTGTGCAGTGAGTG-1	T196_B	F	4_CD4 T cell_Effector
T196_B_GATTCAGCAGTTATGGAACGGGAA-1	T196_B	F	4_CD4 T cell_Effector
T196_B_AAACTGGGTCATCCTCAACGGGAA-1	T196_B	F	5_CD8A T cell
T196_B_AGCCCTGTCTGCAACCAACGGGAA-1	T196_B	F	6_CD4 T cell_Naive_Stem
T196_B_AGCGAAGCAAGGTGCTAACGGGAA-1	T196_B	F	6_CD4 T cell_Naive_Stem
T196_B_CCATTAGTCTCAGCACAGTGAGTG-1	T196_B	F	5_CD8A T cell
T196_B_TTATTGCAGCGAAGTTAGTGAGTG-1	T196_B	F	4_CD4 T cell_Effector
T196_B_GATTGTGCACCTATCGAACGGGAA-1	T196_B	F	6_CD4 T cell_Naive_Stem
T196_B_TCAAGTTTCCCATAATAACGGGAA-1	T196_B	F	6_CD4 T cell_Naive_Stem
T196_B_CCTAAGCTCGCCTAGTAACGGGAA-1	T196_B	F	9_T cell_proliferating
T196_B_TCACCCACAATGTGGCAACGGGAA-1	T196_B	F	6_CD4 T cell_Naive_Stem
T196_B_TGGCATGAGGAAGCAAAGTGAGTG-1	T196_B	F	6_CD4 T cell_Naive_Stem
T196_B_GTCATAAAGATTCGTTAACGGGAA-1	T196_B	F	7_gd T cell_NK_ILC
T196_B_GCACACCGTGTGTCGCAGTGAGTG-1	T196_B	F	5_CD8A T cell
T196_B_AGTGACCCATAGACCAAGTGAGTG-1	T196_B	F	4_CD4 T cell_Effector
T196_B_CAACCTTCATTTCGCGAGTGAGTG-1	T196_B	F	4_CD4 T cell_Effector
T196_B_GGCTTGCGTCCACAATAACGGGAA-1	T196_B	F	4_CD4 T cell_Effector
T196_B_GCCAGTTTCCTTTGAGAACGGGAA-1	T196_B	F	17_AM_stressed
T196_B_CCTAATCCAACTGTTCAGTGAGTG-1	T196_B	F	5_CD8A T cell
T196_B_CTGTTTACAACAGATTAACGGGAA-1	T196_B	F	4_CD4 T cell_Effector
T196_B_CTCAAATTCCGCACCAAACGGGAA-1	T196_B	F	6_CD4 T cell_Naive_Stem
T196_B_GTTGAATCATGCTCCAAACGGGAA-1	T196_B	F	4_CD4 T cell_Effector
T196_B_ACACAATCAAGTCGCGAGTGAGTG-1	T196_B	F	7_gd T cell_NK_ILC
T196_B_TTTCGCGCACTAGCGGAACGGGAA-1	T196_B	F	5_CD8A T cell
T196_B_CCTTAAAGTTGAATCCAACGGGAA-1	T196_B	F	6_CD4 T cell_Naive_Stem
T196_B_GCCCATTAGAGCAATCAGTGAGTG-1	T196_B	F	4_CD4 T cell_Effector
T196_B_ACGCACGCAAGAACAAAACGGGAA-1	T196_B	F	6_CD4 T cell_Naive_Stem
T196_B_AAATCCTTCCATGATTAACGGGAA-1	T196_B	F	5_CD8A T cell
T196_B_GACATTCGTACGAACAAACGGGAA-1	T196_B	F	5_CD8A T cell
T196_B_GTGCTTATCTCTATGGAGTGAGTG-1	T196_B	F	6_CD4 T cell_Naive_Stem
T196_B_CCATTGTCATGACCAAAACGGGAA-1	T196_B	F	5_CD8A T cell
T196_B_CTATGTTAGGCAGGCTAGTGAGTG-1	T196_B	F	4_CD4 T cell_Effector
T196_B_GGCTGATCAATCAAGTAACGGGAA-1	T196_B	F	6_CD4 T cell_Naive_Stem
T196_B_GCCTGAGCACCGGCAAAGTGAGTG-1	T196_B	F	6_CD4 T cell_Naive_Stem
T196_B_GACCAATAGGGAGGCAAGTGAGTG-1	T196_B	F	6_CD4 T cell_Naive_Stem
T196_B_GGCCGTTGTCGCAACCAACGGGAA-1	T196_B	F	8_Treg_FOXP3
T196_B_GTCCAAACACTATGTCAACGGGAA-1	T196_B	F	6_CD4 T cell_Naive_Stem
T196_B_CTATTACAGTCTTGCAAGTGAGTG-1	T196_B	F	4_CD4 T cell_Effector
T196_B_GGCTGAGGTTGGGCGAAACGGGAA-1	T196_B	F	6_CD4 T cell_Naive_Stem
T196_B_AAGCGCTCATACTTGCAACGGGAA-1	T196_B	F	7_gd T cell_NK_ILC
T196_B_CAGGATCCATAGGCGTAGTGAGTG-1	T196_B	F	4_CD4 T cell_Effector
T196_B_TGCGGAATCAACCTCAAACGGGAA-1	T196_B	F	4_CD4 T cell_Effector
T196_B_TGAATAGTCTTCGCTTAGTGAGTG-1	T196_B	F	5_CD8A T cell
T196_B_ATATCGAAGCTTTACGAGTGAGTG-1	T196_B	F	5_CD8A T cell
T196_B_GGACATAGTAGCTTTAAGTGAGTG-1	T196_B	F	6_CD4 T cell_Naive_Stem
T196_B_CGAGAGGAGGAAACTCAACGGGAA-1	T196_B	F	10_AM
T196_B_GTTTGGTGTTTGTTTCAGTGAGTG-1	T196_B	F	6_CD4 T cell_Naive_Stem
T196_B_ATCGGGCAGATTGCAAAACGGGAA-1	T196_B	F	5_CD8A T cell
T196_B_ATCGCTTCAACATGATAGTGAGTG-1	T196_B	F	17_AM_stressed
T196_B_GCAAACCCAAGTTGGCAACGGGAA-1	T196_B	F	4_CD4 T cell_Effector
T196_B_GCTTGAACATAGTCAGAACGGGAA-1	T196_B	F	5_CD8A T cell
T196_B_TCGCATTCATTGGGTAAACGGGAA-1	T196_B	F	6_CD4 T cell_Naive_Stem
T196_B_TAAACTGAGACAGACTAACGGGAA-1	T196_B	F	4_CD4 T cell_Effector
T196_B_GCGCACACACAACATGAACGGGAA-1	T196_B	F	17_AM_stressed
T196_B_TCATGCCAGGATCCCTAACGGGAA-1	T196_B	F	6_CD4 T cell_Naive_Stem
T196_B_TGCACACTCAATACAGAGTGAGTG-1	T196_B	F	4_CD4 T cell_Effector
T196_B_CATAGCCTCCATTAGTAGTGAGTG-1	T196_B	F	4_CD4 T cell_Effector
T196_B_AGGGTCCAGCACGCAAAGTGAGTG-1	T196_B	F	6_CD4 T cell_Naive_Stem
T196_B_GTTTGGGAGTATCGCCAACGGGAA-1	T196_B	F	6_CD4 T cell_Naive_Stem
T196_B_ATTTGCAGTGACATGAAACGGGAA-1	T196_B	F	4_CD4 T cell_Effector
T196_B_TCCTTGAAGTAAGTGCAACGGGAA-1	T196_B	F	5_CD8A T cell
T196_B_ATGTTTGGTTGACCCAAACGGGAA-1	T196_B	F	6_CD4 T cell_Naive_Stem
T196_B_ATTTGTCAGGTGAGGGAACGGGAA-1	T196_B	F	6_CD4 T cell_Naive_Stem
T196_B_TCTATCGAGTCATAAGAGTGAGTG-1	T196_B	F	6_CD4 T cell_Naive_Stem
T196_B_CATAGGCCAACCGGATAACGGGAA-1	T196_B	F	6_CD4 T cell_Naive_Stem
T196_B_ATCGTGCTCCCTCATTAGTGAGTG-1	T196_B	F	6_CD4 T cell_Naive_Stem
T196_B_GTCATTGTCCAGAAACAACGGGAA-1	T196_B	F	6_CD4 T cell_Naive_Stem
T196_B_GTGGAAGCATGCGGATAACGGGAA-1	T196_B	F	4_CD4 T cell_Effector
T196_B_CTTTAGGTCCAACAGGAGTGAGTG-1	T196_B	F	4_CD4 T cell_Effector
T196_B_TACCGAACAACTAGTGAGTGAGTG-1	T196_B	F	6_CD4 T cell_Naive_Stem
T196_B_GTATTACTCACCAGCTAACGGGAA-1	T196_B	F	4_CD4 T cell_Effector
T196_B_CTATTGGTCAGGTAACAACGGGAA-1	T196_B	F	10_AM
T196_B_TCTTGCTTCCAACATTAACGGGAA-1	T196_B	F	4_CD4 T cell_Effector
T196_B_GGTTTAAAGTAAGTGCAGTGAGTG-1	T196_B	F	5_CD8A T cell
T196_B_CAGCTGGCATTGCATCAACGGGAA-1	T196_B	F	4_CD4 T cell_Effector
T196_B_TGAGCTTGTGGTGAGTAGTGAGTG-1	T196_B	F	4_CD4 T cell_Effector
T196_B_TTTGCTGAGGAGGATAAACGGGAA-1	T196_B	F	23_Mast cell
T196_B_TGACCTATCCCATAATAACGGGAA-1	T196_B	F	5_CD8A T cell
T196_B_CCCTTGCTCCCGTTGGAGTGAGTG-1	T196_B	F	6_CD4 T cell_Naive_Stem
T196_B_ACATTACTCACAAGCGAACGGGAA-1	T196_B	F	6_CD4 T cell_Naive_Stem
T196_B_TCACTCGCAACTTGTCAGTGAGTG-1	T196_B	F	6_CD4 T cell_Naive_Stem
T196_B_CACGTTATCTCACCGGAACGGGAA-1	T196_B	F	5_CD8A T cell
T196_B_AAGACTCAGCCTTAATAGTGAGTG-1	T196_B	F	6_CD4 T cell_Naive_Stem
T196_B_GTACTTAGTTGTGAGAAACGGGAA-1	T196_B	F	5_CD8A T cell
T196_B_CTCGATTCAGCCCTTAAACGGGAA-1	T196_B	F	17_AM_stressed
T196_B_GCCCAGTGTCCCTCTGAACGGGAA-1	T196_B	F	6_CD4 T cell_Naive_Stem
T196_B_ACAAAGGAGGTGAGCCAGTGAGTG-1	T196_B	F	5_CD8A T cell
T196_B_CGGGATGGTACGTCCAAACGGGAA-1	T196_B	F	5_CD8A T cell
T196_B_CTGATGACAATGGCCGAACGGGAA-1	T196_B	F	4_CD4 T cell_Effector
T196_B_CCGCCATCAAGTTCCTAGTGAGTG-1	T196_B	F	8_Treg_FOXP3
T196_B_CCTTATGAGTTATCCGAGTGAGTG-1	T196_B	F	6_CD4 T cell_Naive_Stem
T196_B_CTTTAACAGGGTTAACAGTGAGTG-1	T196_B	F	6_CD4 T cell_Naive_Stem
T196_B_CGCAATCTCAAACTTCAACGGGAA-1	T196_B	F	5_CD8A T cell
T196_B_ACATGTTTCCCTGGATAACGGGAA-1	T196_B	F	5_CD8A T cell
T196_B_TCAGGCTTCGTCAACCAACGGGAA-1	T196_B	F	5_CD8A T cell
T196_B_ATGGACCCAACAAGCCAACGGGAA-1	T196_B	F	5_CD8A T cell
T196_B_TATGGTAAGCCATCGTAACGGGAA-1	T196_B	F	6_CD4 T cell_Naive_Stem
T196_B_TGAGTGAGTCCTCATCAGTGAGTG-1	T196_B	F	5_CD8A T cell
T196_B_GTTTGCATCGAGCTAGAGTGAGTG-1	T196_B	F	4_CD4 T cell_Effector
T196_B_GACAGTTAGGTAAGTCAACGGGAA-1	T196_B	F	0_AM_APOC2
T196_B_CGGTTATGTCCGCTAAAACGGGAA-1	T196_B	F	6_CD4 T cell_Naive_Stem
T196_B_AGTGACCCAATTGCGAAGTGAGTG-1	T196_B	F	7_gd T cell_NK_ILC
T196_B_CGAAATGGTAATGCCTAACGGGAA-1	T196_B	F	5_CD8A T cell
T196_B_ATGTAAGTCGGCTAGAAGTGAGTG-1	T196_B	F	6_CD4 T cell_Naive_Stem
T196_B_ACACTTGTCTCACTAGAGTGAGTG-1	T196_B	F	5_CD8A T cell
T196_B_GCACAACCAAGTGGCTAGTGAGTG-1	T196_B	F	4_CD4 T cell_Effector
T196_B_TGAGCGATCATCGATTAACGGGAA-1	T196_B	F	6_CD4 T cell_Naive_Stem
T196_B_TACCTGCAGTTGCGCTAGTGAGTG-1	T196_B	F	7_gd T cell_NK_ILC
T196_B_GGTAGTTAGTGAGTTAAGTGAGTG-1	T196_B	F	9_T cell_proliferating
T196_B_ACAAAGGAGGTCACTCAGTGAGTG-1	T196_B	F	8_Treg_FOXP3
T196_B_CTTCGCCTCAAGGTCGAACGGGAA-1	T196_B	F	6_CD4 T cell_Naive_Stem
T196_B_AGCAGCCAGCAACATAAACGGGAA-1	T196_B	F	5_CD8A T cell
T196_B_CCTAGGTTCTATCGGCAACGGGAA-1	T196_B	F	7_gd T cell_NK_ILC
T196_B_GGCATTACAGCTAGCGAACGGGAA-1	T196_B	F	5_CD8A T cell
T196_B_AAGGTTATCCTCAAGCAACGGGAA-1	T196_B	F	7_gd T cell_NK_ILC
T196_B_ATAAGCATCCGTCAACAACGGGAA-1	T196_B	F	6_CD4 T cell_Naive_Stem
T196_B_CCCATTCGTACCTCAGAACGGGAA-1	T196_B	F	6_CD4 T cell_Naive_Stem
T196_B_TAGCAGGTCACAAAGCAGTGAGTG-1	T196_B	F	17_AM_stressed
T196_B_TGTGCTGGTACCGCACAGTGAGTG-1	T196_B	F	6_CD4 T cell_Naive_Stem
T196_B_TTCTTGCTCATGACCCAGTGAGTG-1	T196_B	F	6_CD4 T cell_Naive_Stem
T196_B_CAGATTCGTGGGAACTAACGGGAA-1	T196_B	F	4_CD4 T cell_Effector
T196_B_GCGCTACGTCCTCACTAGTGAGTG-1	T196_B	F	4_CD4 T cell_Effector
T196_B_CTACCCACAGTTATGGAGTGAGTG-1	T196_B	F	4_CD4 T cell_Effector
T196_B_ACGATTGCAATTGAGTAGTGAGTG-1	T196_B	F	5_CD8A T cell
T196_B_ACGGAACGTATATTCGAACGGGAA-1	T196_B	F	5_CD8A T cell
T196_B_TCCGTTAAGCATCCCGAACGGGAA-1	T196_B	F	4_CD4 T cell_Effector
T196_B_GGAGGATAGTTTACCGAACGGGAA-1	T196_B	F	4_CD4 T cell_Effector
T196_B_GTAACCACACGAACGTAACGGGAA-1	T196_B	F	4_CD4 T cell_Effector
T196_B_TCGCGCATCGGGCAACAGTGAGTG-1	T196_B	F	4_CD4 T cell_Effector
T196_B_CAGACCAAGGAAACCTAACGGGAA-1	T196_B	F	6_CD4 T cell_Naive_Stem
T196_B_CATGCTGGTTTGTTTCAGTGAGTG-1	T196_B	F	5_CD8A T cell
T196_B_TTTAGTCAGTGTGCAGAACGGGAA-1	T196_B	F	4_CD4 T cell_Effector
T196_B_ACTAGTGCAAAGCCTAAGTGAGTG-1	T196_B	F	4_CD4 T cell_Effector
T196_B_AGAGGTTTCATGGATAAACGGGAA-1	T196_B	F	5_CD8A T cell
T196_B_GCCGCTTCAACTGTTCAACGGGAA-1	T196_B	F	5_CD8A T cell
T196_B_GGTAATGGTCATCATAAACGGGAA-1	T196_B	F	7_gd T cell_NK_ILC
T196_B_GCTGACTTCTTGAAGAAGTGAGTG-1	T196_B	F	5_CD8A T cell
T196_B_CCACATTCAAAGCCTAAGTGAGTG-1	T196_B	F	4_CD4 T cell_Effector
T196_B_TACGGGTCAGGGCTATAACGGGAA-1	T196_B	F	4_CD4 T cell_Effector
T196_B_CCAAGGATCAATGGGTAACGGGAA-1	T196_B	F	5_CD8A T cell
T196_B_ATTCGTAGTTAGTCTAAGTGAGTG-1	T196_B	F	4_CD4 T cell_Effector
T196_B_CGCTGGACAAGGCCATAGTGAGTG-1	T196_B	F	4_CD4 T cell_Effector
T196_B_GAACTTAAGGGTCTAGAACGGGAA-1	T196_B	F	5_CD8A T cell
T196_B_CGATTCATCCTGCAACAACGGGAA-1	T196_B	F	4_CD4 T cell_Effector
T196_B_ACTCGAACACCTAACTAGTGAGTG-1	T196_B	F	4_CD4 T cell_Effector
T196_B_AGCCTCTAGGCTTTATAGTGAGTG-1	T196_B	F	4_CD4 T cell_Effector
T196_B_CACTATGTCTTAAGCTAGTGAGTG-1	T196_B	F	5_CD8A T cell
T196_B_AGCGCTAAGAAGCATCAGTGAGTG-1	T196_B	F	23_Mast cell
T196_B_ACAACATCAACCATTCAGTGAGTG-1	T196_B	F	5_CD8A T cell
T196_B_GGCACGTAGAAACTCAAACGGGAA-1	T196_B	F	8_Treg_FOXP3
T196_B_TCCCATAAGCAGCTAGAACGGGAA-1	T196_B	F	5_CD8A T cell
T196_B_GGCTCAAAGCGAGTTGAACGGGAA-1	T196_B	F	6_CD4 T cell_Naive_Stem
T196_B_CTCCTAAAGGCGAGAGAACGGGAA-1	T196_B	F	6_CD4 T cell_Naive_Stem
T196_B_ACCGGTTTCCCTCATTAACGGGAA-1	T196_B	F	4_CD4 T cell_Effector
T196_B_ACTTGCTCAGGTTTCTAACGGGAA-1	T196_B	F	4_CD4 T cell_Effector
T196_B_ACTCGAACACGAACGTAACGGGAA-1	T196_B	F	4_CD4 T cell_Effector
T196_B_CTCTAACCAGGTTTCTAGTGAGTG-1	T196_B	F	6_CD4 T cell_Naive_Stem
T196_B_TAGGTTCGTAATGAACAGTGAGTG-1	T196_B	F	6_CD4 T cell_Naive_Stem
T196_B_GCGAGGTTCCATTAGTAACGGGAA-1	T196_B	F	5_CD8A T cell
T196_B_CAATGGGTCGAAGTTAAACGGGAA-1	T196_B	F	7_gd T cell_NK_ILC
T196_B_CTATGAGCAATCTCTAAGTGAGTG-1	T196_B	F	4_CD4 T cell_Effector
T196_B_ACACTAAAGATAACGCAGTGAGTG-1	T196_B	F	5_CD8A T cell
T196_B_AAAGCATGTGAAGCACAACGGGAA-1	T196_B	F	4_CD4 T cell_Effector
T196_B_CGTAAACAGCTTCCTTAACGGGAA-1	T196_B	F	8_Treg_FOXP3
T196_B_CCCGAAGCACGGTCGAAACGGGAA-1	T196_B	F	17_AM_stressed
T196_B_ATGTGAGGTTCGATGTAACGGGAA-1	T196_B	F	4_CD4 T cell_Effector
T196_B_TCTAGTTAGGTTCTTGAGTGAGTG-1	T196_B	F	4_CD4 T cell_Effector
T196_B_TGACTACGTAACCTTAAGTGAGTG-1	T196_B	F	4_CD4 T cell_Effector
T196_B_GGTACTGAGGAGTCATAACGGGAA-1	T196_B	F	5_CD8A T cell
T196_B_GCCACAAAGTCAACTTAGTGAGTG-1	T196_B	F	4_CD4 T cell_Effector
T196_B_ATAAAGGCAACCTCGCAGTGAGTG-1	T196_B	F	4_CD4 T cell_Effector
T196_B_CTTGCGCCATTTATCGAACGGGAA-1	T196_B	F	5_CD8A T cell
T196_B_ATGACTTTCGCCTAGTAGTGAGTG-1	T196_B	F	5_CD8A T cell
T196_B_AGCGAACGTGAGTAATAGTGAGTG-1	T196_B	F	5_CD8A T cell
T196_B_CCTCAATCAATCAAACAACGGGAA-1	T196_B	F	6_CD4 T cell_Naive_Stem
T196_B_CAACCAACACTAACTCAGTGAGTG-1	T196_B	F	5_CD8A T cell
T196_B_GGGTGAGAGTATGGGTAGTGAGTG-1	T196_B	F	5_CD8A T cell
T196_B_CTCATGATCACATTCGAGTGAGTG-1	T196_B	F	8_Treg_FOXP3
T196_B_GTCACTCAGTTGGCCTAACGGGAA-1	T196_B	F	5_CD8A T cell
T196_B_CTTTAGGTCAACCGCTAGTGAGTG-1	T196_B	F	8_Treg_FOXP3
T196_B_TCCACCTGTATCCGCAAGTGAGTG-1	T196_B	F	4_CD4 T cell_Effector
T196_B_CTTTAGTAGTCCTCAAAACGGGAA-1	T196_B	F	5_CD8A T cell
T196_B_AATCCAAAGGTTAGACAACGGGAA-1	T196_B	F	6_CD4 T cell_Naive_Stem
T196_B_CTGTGCAGTGTTGCTGAGTGAGTG-1	T196_B	F	6_CD4 T cell_Naive_Stem
T196_B_ACTTAGCGTAATGGATAACGGGAA-1	T196_B	F	9_T cell_proliferating
T196_B_CAGGCTAAGGACTTAAAGTGAGTG-1	T196_B	F	5_CD8A T cell
T196_B_GGCAAGCTCAACCTCAAGTGAGTG-1	T196_B	F	6_CD4 T cell_Naive_Stem
T196_B_GTTCATCCATCGATAGAGTGAGTG-1	T196_B	F	4_CD4 T cell_Effector
T196_B_ATTTAGGAGCTTACATAGTGAGTG-1	T196_B	F	8_Treg_FOXP3
T196_B_TAGTAGTCAAGTCGCGAACGGGAA-1	T196_B	F	8_Treg_FOXP3
T196_B_AGCGGCTAGGGTCTAGAACGGGAA-1	T196_B	F	4_CD4 T cell_Effector
T196_B_GCTGGATCACTCCCAAAACGGGAA-1	T196_B	F	6_CD4 T cell_Naive_Stem
T196_B_GAATGGTTCTCAAACTAGTGAGTG-1	T196_B	F	6_CD4 T cell_Naive_Stem
T196_B_AATTACCTCAAAGGCTAACGGGAA-1	T196_B	F	5_CD8A T cell
T196_B_TCGCGCATCTAATGGAAACGGGAA-1	T196_B	F	5_CD8A T cell
T196_B_CATCAATTCTGGGAATAACGGGAA-1	T196_B	F	6_CD4 T cell_Naive_Stem
T196_B_TAGTGATCACGTAGTAAGTGAGTG-1	T196_B	F	6_CD4 T cell_Naive_Stem
T196_B_TGCACACTCATTGAAGAACGGGAA-1	T196_B	F	4_CD4 T cell_Effector
T196_B_TCGTCCCTCAGGCTGAAGTGAGTG-1	T196_B	F	6_CD4 T cell_Naive_Stem
T196_B_CCGATTGGTCAGGAACAGTGAGTG-1	T196_B	F	4_CD4 T cell_Effector
T196_B_TAGTGTGCAGGCAACTAACGGGAA-1	T196_B	F	7_gd T cell_NK_ILC
T196_B_CGGTGCACACCAGCTCAGTGAGTG-1	T196_B	F	7_gd T cell_NK_ILC
T196_B_GCTCGTTAGGAACCATAACGGGAA-1	T196_B	F	8_Treg_FOXP3
T196_B_TATTGGGCATACCTTAAGTGAGTG-1	T196_B	F	5_CD8A T cell
T196_B_AGTCATAAGTTGCGGAAGTGAGTG-1	T196_B	F	5_CD8A T cell
T196_B_AAAGGTACATTCAACCAGTGAGTG-1	T196_B	F	5_CD8A T cell
T196_B_CGAAGGTGTTAGAGGCAACGGGAA-1	T196_B	F	6_CD4 T cell_Naive_Stem
T196_B_GGCAAGTGTGTCCAATAGTGAGTG-1	T196_B	F	5_CD8A T cell
T196_B_CCATTGTCACGTAGTAAACGGGAA-1	T196_B	F	5_CD8A T cell
T196_B_AAAGTAGCAGCAATTGAGTGAGTG-1	T196_B	F	6_CD4 T cell_Naive_Stem
T196_B_CCTATGGGTCAACATCAGTGAGTG-1	T196_B	F	6_CD4 T cell_Naive_Stem
T196_B_CCATCCCTCATCAAGAAGTGAGTG-1	T196_B	F	4_CD4 T cell_Effector
T196_B_GAATCGGTCGATATAGAGTGAGTG-1	T196_B	F	4_CD4 T cell_Effector
T196_B_CGGCTAAAGCACCTTAAACGGGAA-1	T196_B	F	6_CD4 T cell_Naive_Stem
T196_B_TGGCTACTCTATTCGGAACGGGAA-1	T196_B	F	5_CD8A T cell
T196_B_CAGCTAGAGTACCAGGAACGGGAA-1	T196_B	F	5_CD8A T cell
T196_B_GCGTGTTTCATGAATGAACGGGAA-1	T196_B	F	5_CD8A T cell
T196_B_TCGTTGCAGGCTAGATAACGGGAA-1	T196_B	F	4_CD4 T cell_Effector
T196_B_TCACGTTCACCACATTAACGGGAA-1	T196_B	F	4_CD4 T cell_Effector
T196_B_CTTGACTCACAGGCTGAACGGGAA-1	T196_B	F	5_CD8A T cell
T196_B_AGTAGGTTCCAATAGAAACGGGAA-1	T196_B	F	5_CD8A T cell
T196_B_TGGTTCATCGAGCTAGAACGGGAA-1	T196_B	F	5_CD8A T cell
T196_B_TCTGTGATCACAAACAAACGGGAA-1	T196_B	F	5_CD8A T cell
T196_B_ATTCGTCCATTGCGCCAGTGAGTG-1	T196_B	F	4_CD4 T cell_Effector
T196_B_GAATCTAAGCCTCTAAAGTGAGTG-1	T196_B	F	6_CD4 T cell_Naive_Stem
T196_B_ACTAGTTTCGTTAACTAGTGAGTG-1	T196_B	F	6_CD4 T cell_Naive_Stem
T196_B_TGACAACAGGTGCACAAGTGAGTG-1	T196_B	F	6_CD4 T cell_Naive_Stem
T196_B_TGAACCACAAGCTAATAGTGAGTG-1	T196_B	F	6_CD4 T cell_Naive_Stem
T196_B_AGGGCTTCACACTGGGAGTGAGTG-1	T196_B	F	7_gd T cell_NK_ILC
T196_B_CCGCTAAGTGCCCTTTAACGGGAA-1	T196_B	F	6_CD4 T cell_Naive_Stem
T196_B_AAGTGAGAGGCTTAGGAGTGAGTG-1	T196_B	F	4_CD4 T cell_Effector
T196_B_TTTGCTGAGGCCTTCGAGTGAGTG-1	T196_B	F	4_CD4 T cell_Effector
T196_B_GTTCGGGCAGCACGTGAACGGGAA-1	T196_B	F	9_T cell_proliferating
T196_B_GTCCCTGAGTGATCAAAGTGAGTG-1	T196_B	F	5_CD8A T cell
T196_B_CTCGACTAGTCAGGCAAGTGAGTG-1	T196_B	F	5_CD8A T cell
T196_B_GTCAGTGAGCTATCGCAGTGAGTG-1	T196_B	F	5_CD8A T cell
T196_B_TCATCAGTCAGTAGCGAACGGGAA-1	T196_B	F	4_CD4 T cell_Effector
T196_B_CCTAACGGTTGTGAGAAACGGGAA-1	T196_B	F	4_CD4 T cell_Effector
T196_B_GAATGGTTCGCTATATAACGGGAA-1	T196_B	F	6_CD4 T cell_Naive_Stem
T196_B_GGCGTAATCAGGTCGAAGTGAGTG-1	T196_B	F	5_CD8A T cell
T196_B_CTTACCTTCCAGCTACAGTGAGTG-1	T196_B	F	6_CD4 T cell_Naive_Stem
T196_B_CACAGATAGGCCCATTAGTGAGTG-1	T196_B	F	5_CD8A T cell
T196_B_GGCCAGTAGGTTGTAAAACGGGAA-1	T196_B	F	6_CD4 T cell_Naive_Stem
T196_B_TACTAGTTCTCTATGGAGTGAGTG-1	T196_B	F	5_CD8A T cell
T196_B_ACCTCCCTCTGGAAACAACGGGAA-1	T196_B	F	7_gd T cell_NK_ILC
T196_B_GTCATTAGTACGTCCAAACGGGAA-1	T196_B	F	4_CD4 T cell_Effector
T196_B_TCGCGGACAAAGGGATAGTGAGTG-1	T196_B	F	5_CD8A T cell
T196_B_CGCTACGTCAGGAGCCAACGGGAA-1	T196_B	F	15_Mo-derived AM_FPR3
T196_B_AGGTGGGAGTAAGCACAGTGAGTG-1	T196_B	F	5_CD8A T cell
T196_B_CTCATGATCTATTCGGAACGGGAA-1	T196_B	F	6_CD4 T cell_Naive_Stem
T196_B_ACAAGGCGTCACGATTAGTGAGTG-1	T196_B	F	6_CD4 T cell_Naive_Stem
T196_B_GGCCAAATCTTGATCGAACGGGAA-1	T196_B	F	5_CD8A T cell
T196_B_CCCATAATCACATTACAACGGGAA-1	T196_B	F	17_AM_stressed
T196_B_GTGGACATCTGGAAACAACGGGAA-1	T196_B	F	4_CD4 T cell_Effector
T196_B_AGACTGAGTTGTTGGTAGTGAGTG-1	T196_B	F	7_gd T cell_NK_ILC
T196_B_CAGATTCGTATTTACGAACGGGAA-1	T196_B	F	7_gd T cell_NK_ILC
T196_B_CGGCTAAAGGGCAGTCAACGGGAA-1	T196_B	F	5_CD8A T cell
T196_B_TGCTCCACAACCTGTTAACGGGAA-1	T196_B	F	4_CD4 T cell_Effector
T196_B_TGTGCGCGTTTCGCCTAGTGAGTG-1	T196_B	F	5_CD8A T cell
T196_B_CCATCAGGTAATAGGTAACGGGAA-1	T196_B	F	6_CD4 T cell_Naive_Stem
T196_B_TGAATAGTCCAGCTACAACGGGAA-1	T196_B	F	6_CD4 T cell_Naive_Stem
T196_B_GTAAGGTTCTGGCTACAGTGAGTG-1	T196_B	F	6_CD4 T cell_Naive_Stem
T196_B_CCCTGATAGGGCCTTTAACGGGAA-1	T196_B	F	6_CD4 T cell_Naive_Stem
T196_B_AACTGAATCCCGCTGAAGTGAGTG-1	T196_B	F	17_AM_stressed
T196_B_GCTTTCAAGCCTGCCAAACGGGAA-1	T196_B	F	5_CD8A T cell
T196_B_ATTCGTCCAAATCACGAGTGAGTG-1	T196_B	F	5_CD8A T cell
T196_B_GTGCTCAGTGATTACCAGTGAGTG-1	T196_B	F	5_CD8A T cell
T196_B_GACTCAACATTGCCCAAGTGAGTG-1	T196_B	F	15_Mo-derived AM_FPR3
T196_B_GGGATTTAGCTATCCAAGTGAGTG-1	T196_B	F	5_CD8A T cell
T196_B_TGCATGACATCCACCAAGTGAGTG-1	T196_B	F	8_Treg_FOXP3
T196_B_CTTAACGTCACTCGCGAGTGAGTG-1	T196_B	F	5_CD8A T cell
T196_B_CCTAATCCACCGGCAAAACGGGAA-1	T196_B	F	8_Treg_FOXP3
T196_B_CATAATGAGCTCCCTCAGTGAGTG-1	T196_B	F	6_CD4 T cell_Naive_Stem
T196_B_GCATAAATCGAGCTAGAGTGAGTG-1	T196_B	F	4_CD4 T cell_Effector
T196_B_CATCAATTCCAATTACAGTGAGTG-1	T196_B	F	5_CD8A T cell
T196_B_CTAGGCGCACGCCACTAGTGAGTG-1	T196_B	F	5_CD8A T cell
T196_B_ATACCTTAGATAATCGAGTGAGTG-1	T196_B	F	4_CD4 T cell_Effector
T196_B_CCAGAAAGTCGCAACCAACGGGAA-1	T196_B	F	6_CD4 T cell_Naive_Stem
T196_B_AGACTAATCGAAATGCAGTGAGTG-1	T196_B	F	8_Treg_FOXP3
T196_B_AGACCCGCACTTTGTAAGTGAGTG-1	T196_B	F	4_CD4 T cell_Effector
T196_B_CGTGCTTAGATTATCCAACGGGAA-1	T196_B	F	5_CD8A T cell
T196_B_ATCGTTAGTACGGGCAAACGGGAA-1	T196_B	F	5_CD8A T cell
T196_B_CAGGTTACATGGATTGAGTGAGTG-1	T196_B	F	6_CD4 T cell_Naive_Stem
T196_B_CTTAAGCGTGGTTAAGAGTGAGTG-1	T196_B	F	22_B cell
T196_B_CATGTTGTCAACCGGAAGTGAGTG-1	T196_B	F	6_CD4 T cell_Naive_Stem
T196_B_GAGGTTTAGACTCCTAAACGGGAA-1	T196_B	F	5_CD8A T cell
T196_B_GCATTCATCCCTTTGTAGTGAGTG-1	T196_B	F	5_CD8A T cell
T196_B_TCCGGAGCACTGACTTAGTGAGTG-1	T196_B	F	5_CD8A T cell
T196_B_TAAAGGCTCCGCCTCTAACGGGAA-1	T196_B	F	5_CD8A T cell
T196_B_GGTTAATCAGAGGCTTAGTGAGTG-1	T196_B	F	4_CD4 T cell_Effector
T196_B_CATAGGCCAGCACGTGAACGGGAA-1	T196_B	F	4_CD4 T cell_Effector
T196_B_CTAAGTGCATCGATAGAGTGAGTG-1	T196_B	F	6_CD4 T cell_Naive_Stem
T196_B_TCCAGGAAGTTACTCGAACGGGAA-1	T196_B	F	4_CD4 T cell_Effector
T196_B_GGCAACATCACTTCGAAGTGAGTG-1	T196_B	F	4_CD4 T cell_Effector
T196_B_CACCCATAGTAAACCAAACGGGAA-1	T196_B	F	5_CD8A T cell
T196_B_GAGGTTTAGGTCAAACAACGGGAA-1	T196_B	F	4_CD4 T cell_Effector
T196_B_CGATTCATCACAGATAAACGGGAA-1	T196_B	F	7_gd T cell_NK_ILC
T196_B_TCGCGCTCAGGACTACAGTGAGTG-1	T196_B	F	6_CD4 T cell_Naive_Stem
T196_B_GTGAAACTCCTAAGTTAGTGAGTG-1	T196_B	F	5_CD8A T cell
T196_B_GATTGATCATACTGAGAACGGGAA-1	T196_B	F	6_CD4 T cell_Naive_Stem
T196_B_TGCTCCACAATAGAAGAGTGAGTG-1	T196_B	F	4_CD4 T cell_Effector
T196_B_CTAGGCGCATTACTCAAACGGGAA-1	T196_B	F	4_CD4 T cell_Effector
T196_B_CCTATCGCACGCAATAAGTGAGTG-1	T196_B	F	5_CD8A T cell
T196_B_GGTGGATGTGAACGACAACGGGAA-1	T196_B	F	6_CD4 T cell_Naive_Stem
T196_B_CTATGTTAGGGCGGTTAGTGAGTG-1	T196_B	F	4_CD4 T cell_Effector
T196_B_CCTTCCATCTATTGCGAGTGAGTG-1	T196_B	F	7_gd T cell_NK_ILC
T196_B_GGATTATCACCTAACTAACGGGAA-1	T196_B	F	8_Treg_FOXP3
T196_B_TAACCGTGTTGGGCGAAGTGAGTG-1	T196_B	F	6_CD4 T cell_Naive_Stem
T196_B_GGCCAAATCGGTTCCGAGTGAGTG-1	T196_B	F	4_CD4 T cell_Effector
T196_B_ATAGACTCACTTCGATAGTGAGTG-1	T196_B	F	6_CD4 T cell_Naive_Stem
T196_B_AGGTTCTGTTAGTAGGAGTGAGTG-1	T196_B	F	4_CD4 T cell_Effector
T196_B_ATAGCAGGTACGGGCAAACGGGAA-1	T196_B	F	5_CD8A T cell
T196_B_CATGGTTGTATTCGACAGTGAGTG-1	T196_B	F	7_gd T cell_NK_ILC
T196_B_GCGGGTTAGAGGCGAGAACGGGAA-1	T196_B	F	7_gd T cell_NK_ILC
T196_B_TGTACCTCATTGCATCAGTGAGTG-1	T196_B	F	8_Treg_FOXP3
T196_B_CTCCTAAAGGCACTAGAACGGGAA-1	T196_B	F	6_CD4 T cell_Naive_Stem
T196_B_CCAATACGTTAGCATCAACGGGAA-1	T196_B	F	7_gd T cell_NK_ILC
T196_B_AACACTAAGCTTACTGAGTGAGTG-1	T196_B	F	7_gd T cell_NK_ILC
T196_B_GTTCGCGTCAATCCTGAGTGAGTG-1	T196_B	F	5_CD8A T cell
T196_B_TGAGTCGAGGCGCAACAACGGGAA-1	T196_B	F	6_CD4 T cell_Naive_Stem
T196_B_ACCAATAAGTGATTAGAACGGGAA-1	T196_B	F	6_CD4 T cell_Naive_Stem
T196_B_ATGTTCCCATTCAACCAACGGGAA-1	T196_B	F	5_CD8A T cell
T196_B_ACGCCACGTGAATCTCAACGGGAA-1	T196_B	F	5_CD8A T cell
T196_B_TCACCTAAGCAAGTTAAACGGGAA-1	T196_B	F	7_gd T cell_NK_ILC
T196_B_GTCCCTCTCTTTAGCGAACGGGAA-1	T196_B	F	4_CD4 T cell_Effector
T196_B_AACTGAGGTGACACAAAGTGAGTG-1	T196_B	F	5_CD8A T cell
T196_B_TGTTCACCATCCAAGAAACGGGAA-1	T196_B	F	4_CD4 T cell_Effector
T196_B_TTCATGCCAGGCCTCTAACGGGAA-1	T196_B	F	8_Treg_FOXP3
T196_B_CGAGTTACATTCCTTTAGTGAGTG-1	T196_B	F	6_CD4 T cell_Naive_Stem
T196_B_TTAAACCTCAAGCTCCAGTGAGTG-1	T196_B	F	5_CD8A T cell
T196_B_ATGGACCCAGCTACCCAACGGGAA-1	T196_B	F	7_gd T cell_NK_ILC
T196_B_GTTGGGTCAGATTCGAAGTGAGTG-1	T196_B	F	6_CD4 T cell_Naive_Stem
T196_B_ATTATGGAGATGAACCAGTGAGTG-1	T196_B	F	8_Treg_FOXP3
T196_B_GTCTTGCAGCTATATCAGTGAGTG-1	T196_B	F	5_CD8A T cell
T196_B_GTTAGTCGTCAACATCAACGGGAA-1	T196_B	F	5_CD8A T cell
T196_B_CATTCGCAGGTTAGGTAGTGAGTG-1	T196_B	F	8_Treg_FOXP3
T196_B_TGTGCGCGTGTTTCGGAACGGGAA-1	T196_B	F	5_CD8A T cell
T196_B_ACCAATTTCGCAGGACAGTGAGTG-1	T196_B	F	6_CD4 T cell_Naive_Stem
T196_B_TTCTCACTCATCAAGAAGTGAGTG-1	T196_B	F	25_AM_RSRP1_NRAMP1
T196_B_TGCCCATAGGTTATGAAGTGAGTG-1	T196_B	F	4_CD4 T cell_Effector
T196_B_TCTGTGCAGAAGGTCTAGTGAGTG-1	T196_B	F	6_CD4 T cell_Naive_Stem
T196_B_AGACTCACAATAAGCTAGTGAGTG-1	T196_B	F	4_CD4 T cell_Effector
T196_B_CCGTTGTAGTGTCCACAACGGGAA-1	T196_B	F	6_CD4 T cell_Naive_Stem
T196_B_GTTCACCAGAAACTCAAGTGAGTG-1	T196_B	F	5_CD8A T cell
T196_B_GTCCTCACATCGGGCAAGTGAGTG-1	T196_B	F	4_CD4 T cell_Effector
T196_B_GAATGCGTCAATTGGAAGTGAGTG-1	T196_B	F	5_CD8A T cell
T196_B_ATGCGATAGCTCAAGGAACGGGAA-1	T196_B	F	4_CD4 T cell_Effector
T196_B_TCCATTTGTCTATCTTAGTGAGTG-1	T196_B	F	6_CD4 T cell_Naive_Stem
T196_B_TGGCGTGCAGGCAACTAACGGGAA-1	T196_B	F	5_CD8A T cell
T196_B_CAGGATAGTAATGTCCAGTGAGTG-1	T196_B	F	6_CD4 T cell_Naive_Stem
T196_B_ACGGAACGTTTGTCCCAACGGGAA-1	T196_B	F	6_CD4 T cell_Naive_Stem
T196_B_ATTCGTTAGTCAGGCAAGTGAGTG-1	T196_B	F	4_CD4 T cell_Effector
T196_B_TTGAACAAGTCAATGAAGTGAGTG-1	T196_B	F	4_CD4 T cell_Effector
T196_B_TAGGCTTGTGCTGATTAACGGGAA-1	T196_B	F	5_CD8A T cell
T196_B_AGATTAGTCTAGCGGAAACGGGAA-1	T196_B	F	6_CD4 T cell_Naive_Stem
T196_B_ATGCGTCTCTCACTAGAGTGAGTG-1	T196_B	F	4_CD4 T cell_Effector
T196_B_CCCTTACGTTCTTACTAGTGAGTG-1	T196_B	F	4_CD4 T cell_Effector
T196_B_TCAACTGTCAGTAAGCAGTGAGTG-1	T196_B	F	7_gd T cell_NK_ILC
T196_B_CGTAGCGCACATAAGTAGTGAGTG-1	T196_B	F	6_CD4 T cell_Naive_Stem
T196_B_GTTTGGGAGTGAGTTAAACGGGAA-1	T196_B	F	5_CD8A T cell
T196_B_CTGTTTACAAGTTGCAAGTGAGTG-1	T196_B	F	5_CD8A T cell
T196_B_GGCTGGTAGCTTGATTAGTGAGTG-1	T196_B	F	4_CD4 T cell_Effector
T196_B_GCATAAATCGCATTTGAGTGAGTG-1	T196_B	F	5_CD8A T cell
T196_B_ACTAGTTTCAAGGTCGAACGGGAA-1	T196_B	F	5_CD8A T cell
T196_B_AACGGTTAGCAATCCCAACGGGAA-1	T196_B	F	5_CD8A T cell
T196_B_TAACCACGTGCGGCTTAGTGAGTG-1	T196_B	F	6_CD4 T cell_Naive_Stem
T196_B_TAACCTTAGAGGCGAGAACGGGAA-1	T196_B	F	5_CD8A T cell
T196_B_GGGAAGTAGCGATGGCAACGGGAA-1	T196_B	F	23_Mast cell
T196_B_CATGCCAGTCCATTAAAACGGGAA-1	T196_B	F	6_CD4 T cell_Naive_Stem
T196_B_CCAATACGTACCGTTGAGTGAGTG-1	T196_B	F	5_CD8A T cell
T196_B_TGTGGGTCAACGTTAGAGTGAGTG-1	T196_B	F	4_CD4 T cell_Effector
T196_B_CGTTATGTCTAAGTAGAACGGGAA-1	T196_B	F	6_CD4 T cell_Naive_Stem
T196_B_GTTCGTTCACGTAAATAGTGAGTG-1	T196_B	F	5_CD8A T cell
T196_B_ATCGCTCAGGTCAATAAGTGAGTG-1	T196_B	F	4_CD4 T cell_Effector
T196_B_CTGTGTGGTCGCAACCAACGGGAA-1	T196_B	F	5_CD8A T cell
T196_B_GAACTTGCACTTCGATAGTGAGTG-1	T196_B	F	5_CD8A T cell
T196_B_CATGTTGTCACTAGGGAGTGAGTG-1	T196_B	F	7_gd T cell_NK_ILC
T196_B_GCTTGAACAAGTTGGCAGTGAGTG-1	T196_B	F	6_CD4 T cell_Naive_Stem
T196_B_AGAAATGCACCTTCAGAGTGAGTG-1	T196_B	F	5_CD8A T cell
T196_B_CTCTAACCACCACACCAACGGGAA-1	T196_B	F	5_CD8A T cell
T196_B_AAAGTGCTCGTTCAATAGTGAGTG-1	T196_B	F	6_CD4 T cell_Naive_Stem
T196_B_CCAGCTAGTACTTACAAACGGGAA-1	T196_B	F	7_gd T cell_NK_ILC
T196_B_GGACTAAGTCTATCTTAGTGAGTG-1	T196_B	F	4_CD4 T cell_Effector
T196_B_GATGCAAGTCATTATGAGTGAGTG-1	T196_B	F	4_CD4 T cell_Effector
T196_B_ATGGTGAGTTTACGACAGTGAGTG-1	T196_B	F	4_CD4 T cell_Effector
T196_B_TGGGCCACAATAGCTGAGTGAGTG-1	T196_B	F	4_CD4 T cell_Effector
T196_B_CTTCGCCTCCCTTTGTAACGGGAA-1	T196_B	F	4_CD4 T cell_Effector
T196_B_CCAAGGATCGATTACTAACGGGAA-1	T196_B	F	6_CD4 T cell_Naive_Stem
T196_B_ACGGATTAGCTAGCCTAACGGGAA-1	T196_B	F	8_Treg_FOXP3
T196_B_AGCCTTTCAACATAGTAGTGAGTG-1	T196_B	F	4_CD4 T cell_Effector
T196_B_ATGTTCCCACTAGTCTAGTGAGTG-1	T196_B	F	4_CD4 T cell_Effector
T196_B_AAGCCTTGTGAACGTAAACGGGAA-1	T196_B	F	6_CD4 T cell_Naive_Stem
T196_B_TAAGGCTAGGACAAGAAACGGGAA-1	T196_B	F	6_CD4 T cell_Naive_Stem
T196_B_CATCAAGCATAGCCTTAGTGAGTG-1	T196_B	F	8_Treg_FOXP3
T196_B_CCATCACAGGCGCATAAACGGGAA-1	T196_B	F	4_CD4 T cell_Effector
T196_B_CATAGCTGTAAGTCGAAGTGAGTG-1	T196_B	F	6_CD4 T cell_Naive_Stem
T196_B_TTCCATTGTACTTACAAACGGGAA-1	T196_B	F	4_CD4 T cell_Effector
T196_B_CAGGCTAAGTGAGTCGAGTGAGTG-1	T196_B	F	4_CD4 T cell_Effector
T196_B_AGCGAACGTTAACGGAAGTGAGTG-1	T196_B	F	6_CD4 T cell_Naive_Stem
T196_B_ACCAACTGTCCCTCATAGTGAGTG-1	T196_B	F	6_CD4 T cell_Naive_Stem
T196_B_TTAGAGCAGAGAGCAAAGTGAGTG-1	T196_B	F	4_CD4 T cell_Effector
T196_B_GGCCATCGTACCGTTGAGTGAGTG-1	T196_B	F	7_gd T cell_NK_ILC
T196_B_AGTTAGGGTGACATGAAACGGGAA-1	T196_B	F	5_CD8A T cell
T196_B_GTGCAAGTCCATCCTTAGTGAGTG-1	T196_B	F	5_CD8A T cell
T196_B_TATTCCTGTATTACCAAGTGAGTG-1	T196_B	F	5_CD8A T cell
T196_B_GTAACGGTCTGGAAACAACGGGAA-1	T196_B	F	17_AM_stressed
T196_B_CCAGAAAGTAATCCGTAACGGGAA-1	T196_B	F	5_CD8A T cell
T196_B_CCTAACCAGCTTGAGGAGTGAGTG-1	T196_B	F	4_CD4 T cell_Effector
T196_B_AGTAAGCTCGCAGCAAAGTGAGTG-1	T196_B	F	5_CD8A T cell
T196_B_ATAGGCGTCATCCCAAAGTGAGTG-1	T196_B	F	17_AM_stressed
T196_B_AAGACAACAGCTCATTAGTGAGTG-1	T196_B	F	5_CD8A T cell
T196_B_TAACACGCACACTAAGAACGGGAA-1	T196_B	F	6_CD4 T cell_Naive_Stem
T196_B_TCTACCTTCGCGGATAAACGGGAA-1	T196_B	F	5_CD8A T cell
T196_B_ACCCTCCTCGACTTGCAGTGAGTG-1	T196_B	F	5_CD8A T cell
T196_B_TATGTCCCAATCGTTCAACGGGAA-1	T196_B	F	5_CD8A T cell
T196_B_AATAGCATCATGATGAAACGGGAA-1	T196_B	F	6_CD4 T cell_Naive_Stem
T196_B_ACCCGTTAGAAGCATCAGTGAGTG-1	T196_B	F	5_CD8A T cell
T196_B_AAAGGTACAATACTGGAACGGGAA-1	T196_B	F	4_CD4 T cell_Effector
T196_B_GATTGATCAGACTCAAAACGGGAA-1	T196_B	F	5_CD8A T cell
T196_B_TTCCTCAGTTGTTCCCAACGGGAA-1	T196_B	F	8_Treg_FOXP3
T196_B_TCCACCCTCAACCTATAGTGAGTG-1	T196_B	F	5_CD8A T cell
T196_B_CCTTAATAGTATGGGTAACGGGAA-1	T196_B	F	15_Mo-derived AM_FPR3
T196_B_TCCCATAAGAGGCGAGAGTGAGTG-1	T196_B	F	4_CD4 T cell_Effector
T196_B_TCAACATTCTTTGGATAACGGGAA-1	T196_B	F	4_CD4 T cell_Effector
T196_B_TCGGTTATCGCGAAATAGTGAGTG-1	T196_B	F	5_CD8A T cell
T196_B_CCCGTAAGTAGGTGACAACGGGAA-1	T196_B	F	5_CD8A T cell
T196_B_ACGTAATCAGGGATGAAGTGAGTG-1	T196_B	F	5_CD8A T cell
T196_B_GGAATAACATAGCCGGAACGGGAA-1	T196_B	F	6_CD4 T cell_Naive_Stem
T196_B_CGATGTTGTCACTAGTAACGGGAA-1	T196_B	F	5_CD8A T cell
T196_B_CACGTTATCGCACACTAGTGAGTG-1	T196_B	F	4_CD4 T cell_Effector
T196_B_AACAAGCTCTTTGGTGAACGGGAA-1	T196_B	F	4_CD4 T cell_Effector
T196_B_TAGGTTCGTGAGTAATAACGGGAA-1	T196_B	F	5_CD8A T cell
T196_B_TTCCTCGTCTATGCATAGTGAGTG-1	T196_B	F	6_CD4 T cell_Naive_Stem
T196_B_GCTATTGTCCTTAGATAACGGGAA-1	T196_B	F	6_CD4 T cell_Naive_Stem
T196_B_TCAACATTCTCACAATAGTGAGTG-1	T196_B	F	5_CD8A T cell
T196_B_CCTCAAATCGAAACTAAACGGGAA-1	T196_B	F	25_AM_RSRP1_NRAMP1
T196_B_TCATGAAAGACTTAAGAGTGAGTG-1	T196_B	F	5_CD8A T cell
T196_B_CTGTGCAGTATGTTTGAGTGAGTG-1	T196_B	F	12_Mo-derived AM_APOE
T196_B_TCCACCTGTAAATAGCAGTGAGTG-1	T196_B	F	5_CD8A T cell
T196_B_CATACTTAGCAAGTTAAGTGAGTG-1	T196_B	F	6_CD4 T cell_Naive_Stem
T196_B_TGATCTTAGGTTAGGTAACGGGAA-1	T196_B	F	5_CD8A T cell
T196_B_ATCCTTGAGGCAAGTTAACGGGAA-1	T196_B	F	5_CD8A T cell
T196_B_AGGTTGAGTAAGTCGAAGTGAGTG-1	T196_B	F	8_Treg_FOXP3
T196_B_GTTAGAATCGCTTCAAAGTGAGTG-1	T196_B	F	6_CD4 T cell_Naive_Stem
T196_B_ATTGCCGGTTCCGTGAAGTGAGTG-1	T196_B	F	25_AM_RSRP1_NRAMP1
T196_B_CGTACGTTCGGTAAACAGTGAGTG-1	T196_B	F	5_CD8A T cell
T196_B_ACTAAACCAGTTATGGAGTGAGTG-1	T196_B	F	8_Treg_FOXP3
T196_B_TTGTGAGCACTGTCATAGTGAGTG-1	T196_B	F	7_gd T cell_NK_ILC
T196_B_CGCAACTTCTGGAACGAACGGGAA-1	T196_B	F	8_Treg_FOXP3
T196_B_AGAAGCAAGCTAAATGAGTGAGTG-1	T196_B	F	5_CD8A T cell
T196_B_CAACTTAGTAAAGCGCAACGGGAA-1	T196_B	F	4_CD4 T cell_Effector
T196_B_GGCGAAACATCGATAGAGTGAGTG-1	T196_B	F	6_CD4 T cell_Naive_Stem
T196_B_TCGATATTCGTAAAGCAGTGAGTG-1	T196_B	F	6_CD4 T cell_Naive_Stem
T196_B_ACTAGTCGTTGGATAGAGTGAGTG-1	T196_B	F	8_Treg_FOXP3
T196_B_TAAACTGAGTGGACCAAGTGAGTG-1	T196_B	F	5_CD8A T cell
T196_B_CATGCTTCATAAGTCGAACGGGAA-1	T196_B	F	5_CD8A T cell
T196_B_TCGAACCTCCCATAATAACGGGAA-1	T196_B	F	25_AM_RSRP1_NRAMP1
T196_B_GAGCTGGGTAAGCTAGAGTGAGTG-1	T196_B	F	5_CD8A T cell
T196_B_GTGTGAGTCTATTGGTAACGGGAA-1	T196_B	F	4_CD4 T cell_Effector
T196_B_CGATTCATCAAGCCAGAACGGGAA-1	T196_B	F	5_CD8A T cell
T196_B_CTTAACGTCGAACGTGAGTGAGTG-1	T196_B	F	5_CD8A T cell
T196_B_ATCCTTTGTTCCGTGAAACGGGAA-1	T196_B	F	4_CD4 T cell_Effector
T196_B_CGTTCAATCTTTGGATAACGGGAA-1	T196_B	F	4_CD4 T cell_Effector
T196_B_GCTCGTTAGTTACCCAAACGGGAA-1	T196_B	F	5_CD8A T cell
T196_B_TGAGTGAGTAAGGTTGAGTGAGTG-1	T196_B	F	6_CD4 T cell_Naive_Stem
T196_B_AAACGGGCAGATAGCCAACGGGAA-1	T196_B	F	5_CD8A T cell
T196_B_TCACTCGCATCCAAGAAACGGGAA-1	T196_B	F	23_Mast cell
T196_B_AGCTCAACAAAGCCTAAACGGGAA-1	T196_B	F	4_CD4 T cell_Effector
T196_B_CTATCCGCAATAGCTGAGTGAGTG-1	T196_B	F	6_CD4 T cell_Naive_Stem
T196_B_CATGAGGTCCAGAAACAACGGGAA-1	T196_B	F	8_Treg_FOXP3
T196_B_ATTGCGACATGGCTAAAACGGGAA-1	T196_B	F	5_CD8A T cell
T196_B_CTCAAGCTCGCTTGCGAGTGAGTG-1	T196_B	F	6_CD4 T cell_Naive_Stem
T196_B_CGCATAACAAGATAAGAACGGGAA-1	T196_B	F	5_CD8A T cell
T196_B_TCCAGGAAGAGGTTTAAGTGAGTG-1	T196_B	F	5_CD8A T cell
T196_B_AAGTGAGAGCGAATACAACGGGAA-1	T196_B	F	23_Mast cell
T196_B_CTACTGATCGCTTGCGAACGGGAA-1	T196_B	F	5_CD8A T cell
T196_B_TTCGCCTGTTAGTGAGAGTGAGTG-1	T196_B	F	4_CD4 T cell_Effector
T196_B_GATTTGAAGTCCTGCGAACGGGAA-1	T196_B	F	5_CD8A T cell
T196_B_CTAGATGCAACAGATTAGTGAGTG-1	T196_B	F	5_CD8A T cell
T196_B_CTTCAACCACTCCCTTAGTGAGTG-1	T196_B	F	8_Treg_FOXP3
T196_B_CAAGACTAGGTATAGCAACGGGAA-1	T196_B	F	5_CD8A T cell
T196_B_ACGGACCAGTAGCTAAAACGGGAA-1	T196_B	F	5_CD8A T cell
T196_B_GTCAGTGAGCGTGCTTAACGGGAA-1	T196_B	F	5_CD8A T cell
T196_B_TATCGCTCAATAAGGAAGTGAGTG-1	T196_B	F	6_CD4 T cell_Naive_Stem
T196_B_CTACTGGGTGTTCCAGAACGGGAA-1	T196_B	F	5_CD8A T cell
T196_B_GTTGGATAGGTTACTTAGTGAGTG-1	T196_B	F	5_CD8A T cell
T196_B_TTAGGTTTCACCTTTCAACGGGAA-1	T196_B	F	0_AM_APOC2
T196_B_CGAGTTACACAATAGTAACGGGAA-1	T196_B	F	6_CD4 T cell_Naive_Stem
T196_B_TTAACCGTCAAGTTTCAGTGAGTG-1	T196_B	F	6_CD4 T cell_Naive_Stem
T196_B_GAGACCCAGCGAATGTAACGGGAA-1	T196_B	F	5_CD8A T cell
T196_B_AGTTACTTCTGGCCCAAACGGGAA-1	T196_B	F	4_CD4 T cell_Effector
T196_B_TACCATCCATACCTTAAACGGGAA-1	T196_B	F	6_CD4 T cell_Naive_Stem
T196_B_CACGTTATCCTTTGGAAACGGGAA-1	T196_B	F	4_CD4 T cell_Effector
T196_B_TGTTGCATCCAAACAAAGTGAGTG-1	T196_B	F	6_CD4 T cell_Naive_Stem
T196_B_GGCAAGCTCCAACTATAGTGAGTG-1	T196_B	F	8_Treg_FOXP3
T196_B_GAGCTATAGCGCTAGAAACGGGAA-1	T196_B	F	4_CD4 T cell_Effector
T196_B_TGTATTGGTAATAGGTAACGGGAA-1	T196_B	F	5_CD8A T cell
T196_B_GAATGACTCCATGATTAACGGGAA-1	T196_B	F	5_CD8A T cell
T196_B_AAATCCTTCTGGCCCAAGTGAGTG-1	T196_B	F	9_T cell_proliferating
T196_B_ACCTATCCAATGAGCCAACGGGAA-1	T196_B	F	6_CD4 T cell_Naive_Stem
T196_B_CCGTACGTCGCTTGCGAGTGAGTG-1	T196_B	F	5_CD8A T cell
T196_B_CACAAAGGTCGTCCAAAGTGAGTG-1	T196_B	F	5_CD8A T cell
T196_B_AAAGTGCTCAGCGGGTAGTGAGTG-1	T196_B	F	4_CD4 T cell_Effector
T196_B_AGCATTAAGGTCTTGCAACGGGAA-1	T196_B	F	5_CD8A T cell
T196_B_CTTAGAGCATCCCTCTAACGGGAA-1	T196_B	F	5_CD8A T cell
T196_B_AGCTGGATCAATTGGAAGTGAGTG-1	T196_B	F	5_CD8A T cell
T196_B_GCTGATGAGTCGCGAAAGTGAGTG-1	T196_B	F	6_CD4 T cell_Naive_Stem
T196_B_TCTTACTGTATGTGAGAACGGGAA-1	T196_B	F	5_CD8A T cell
T196_B_GGAACTAGTCATCAGTAGTGAGTG-1	T196_B	F	4_CD4 T cell_Effector
T196_B_ATGTGAGGTCCAATACAGTGAGTG-1	T196_B	F	7_gd T cell_NK_ILC
T196_B_CATGAAGGTCGCAATTAGTGAGTG-1	T196_B	F	7_gd T cell_NK_ILC
T196_B_GCTGGATCATTTGGCTAGTGAGTG-1	T196_B	F	4_CD4 T cell_Effector
T196_B_AACTTACTCCCTCGTCAGTGAGTG-1	T196_B	F	5_CD8A T cell
T196_B_TCATTTGCATCCGCTAAACGGGAA-1	T196_B	F	5_CD8A T cell
T196_B_CTGATCCAGTCACACCAACGGGAA-1	T196_B	F	5_CD8A T cell
T196_B_ATCGCGCGTTCCGGGTAACGGGAA-1	T196_B	F	7_gd T cell_NK_ILC
T196_B_GGGACTCAGTAACTTCAACGGGAA-1	T196_B	F	5_CD8A T cell
T196_B_ACCCGCTCATCAATCCAACGGGAA-1	T196_B	F	5_CD8A T cell
T196_B_TATGTCCCATTAGTGGAGTGAGTG-1	T196_B	F	6_CD4 T cell_Naive_Stem
T196_B_TGGCCAGCATTGGGTAAACGGGAA-1	T196_B	F	4_CD4 T cell_Effector
T196_B_CCCGTAGTCTTCAAGTAACGGGAA-1	T196_B	F	6_CD4 T cell_Naive_Stem
T196_B_TGGTTTAGTGGCGTAGAGTGAGTG-1	T196_B	F	4_CD4 T cell_Effector
T196_B_CCATCCCTCACCTAATAGTGAGTG-1	T196_B	F	4_CD4 T cell_Effector
T196_B_ATTGCCTCATTGTGTCAGTGAGTG-1	T196_B	F	6_CD4 T cell_Naive_Stem
T196_B_CAGGCTAAGGTATTTCAGTGAGTG-1	T196_B	F	4_CD4 T cell_Effector
T196_B_GTGGTTACAAGTAAGAAGTGAGTG-1	T196_B	F	5_CD8A T cell
T196_B_CATAGCTGTCGCAATTAACGGGAA-1	T196_B	F	6_CD4 T cell_Naive_Stem
T196_B_AGTGATTCAGGTCAACAACGGGAA-1	T196_B	F	9_T cell_proliferating
T196_B_ATAACCCGTATTCGACAACGGGAA-1	T196_B	F	17_AM_stressed
T196_B_GGTTTAAAGCTGATGGAGTGAGTG-1	T196_B	F	6_CD4 T cell_Naive_Stem
T196_B_CGTGCGTGTATGGTGAAGTGAGTG-1	T196_B	F	5_CD8A T cell
T196_B_ACACAAGGTCAAAGATAACGGGAA-1	T196_B	F	7_gd T cell_NK_ILC
T196_B_GACATGCCAGATTGCAAACGGGAA-1	T196_B	F	5_CD8A T cell
T196_B_GAGTATGGTTAGCGGGAGTGAGTG-1	T196_B	F	4_CD4 T cell_Effector
T196_B_CGTAACGAGTTACAGAAGTGAGTG-1	T196_B	F	8_Treg_FOXP3
T196_B_CTCAAATTCGCGAAATAACGGGAA-1	T196_B	F	6_CD4 T cell_Naive_Stem
T196_B_GAGCCATCATCGATAGAACGGGAA-1	T196_B	F	4_CD4 T cell_Effector
T196_B_GAATGACTCCAACTATAACGGGAA-1	T196_B	F	7_gd T cell_NK_ILC
T196_B_CGATAGGTCACAAGCGAACGGGAA-1	T196_B	F	6_CD4 T cell_Naive_Stem
T196_B_CTGGTGAAGGTGCACAAACGGGAA-1	T196_B	F	5_CD8A T cell
T196_B_GACGTAAGTCCTGCAAAGTGAGTG-1	T196_B	F	17_AM_stressed
T196_B_GCATGGATCAGGGCACAGTGAGTG-1	T196_B	F	4_CD4 T cell_Effector
T196_B_AGGCCTAAGTTTGGTTAGTGAGTG-1	T196_B	F	6_CD4 T cell_Naive_Stem
T196_B_GCTTAGCTCTGTGACCAGTGAGTG-1	T196_B	F	7_gd T cell_NK_ILC
T196_B_TACCGCCCAATCAAGTAGTGAGTG-1	T196_B	F	4_CD4 T cell_Effector
T196_B_CCTTCCTCATAACCGAAACGGGAA-1	T196_B	F	4_CD4 T cell_Effector
T196_B_GAGCCTTTCCCTGGTGAACGGGAA-1	T196_B	F	5_CD8A T cell
T196_B_CGGAACCAGAAGCAAGAACGGGAA-1	T196_B	F	25_AM_RSRP1_NRAMP1
T196_B_GCATTCATCCTGACTAAGTGAGTG-1	T196_B	F	5_CD8A T cell
T196_B_AACGTTAAGGACTTAAAGTGAGTG-1	T196_B	F	7_gd T cell_NK_ILC
T196_B_TGAAACTCAAATCACGAACGGGAA-1	T196_B	F	5_CD8A T cell
T196_B_GCGCTACGTAAGGTTGAACGGGAA-1	T196_B	F	7_gd T cell_NK_ILC
T196_B_TTATAGCTCGAAGCATAGTGAGTG-1	T196_B	F	6_CD4 T cell_Naive_Stem
T196_B_GGAGTCATCCAATGAAAGTGAGTG-1	T196_B	F	4_CD4 T cell_Effector
T196_B_GCTAACTGTCATCAGTAGTGAGTG-1	T196_B	F	4_CD4 T cell_Effector
T196_B_AGGCTATAGTTACATCAACGGGAA-1	T196_B	F	12_Mo-derived AM_APOE
T196_B_TCTTGCTTCTAGCCTAAACGGGAA-1	T196_B	F	5_CD8A T cell
T196_B_AAGGACAAGGTAATTGAACGGGAA-1	T196_B	F	6_CD4 T cell_Naive_Stem
T196_B_CTTTGGATCAGGGCACAGTGAGTG-1	T196_B	F	5_CD8A T cell
T196_B_AGTTCCTCATTTATCGAACGGGAA-1	T196_B	F	4_CD4 T cell_Effector
T196_B_TTATTGGGTGCTTCGAAGTGAGTG-1	T196_B	F	5_CD8A T cell
T196_B_TGCGGAATCGGCTAGAAGTGAGTG-1	T196_B	F	6_CD4 T cell_Naive_Stem
T196_B_GTATGGGTCTGGTCTAAGTGAGTG-1	T196_B	F	4_CD4 T cell_Effector
T196_B_AACTTCGTCGCTATATAGTGAGTG-1	T196_B	F	6_CD4 T cell_Naive_Stem
T196_B_CTCGATCAGCTATATCAGTGAGTG-1	T196_B	F	6_CD4 T cell_Naive_Stem
T196_B_ACACAAGGTTCCAGCAAACGGGAA-1	T196_B	F	4_CD4 T cell_Effector
T196_B_TATTAGGAGTAGCCTCAACGGGAA-1	T196_B	F	5_CD8A T cell
T196_B_TCCGGAGCATTTGGCTAACGGGAA-1	T196_B	F	5_CD8A T cell
T196_B_TTGCGCTAGCACCTTAAACGGGAA-1	T196_B	F	6_CD4 T cell_Naive_Stem
T196_B_ATCATCAGTGCTTCTCAACGGGAA-1	T196_B	F	5_CD8A T cell
T196_B_CGGTATTGTGAGAAGGAGTGAGTG-1	T196_B	F	6_CD4 T cell_Naive_Stem
T196_B_CTCGATTCAGGCTAACAGTGAGTG-1	T196_B	F	4_CD4 T cell_Effector
T196_B_AAATGGTGTTGTCAGTAGTGAGTG-1	T196_B	F	5_CD8A T cell
T196_B_CACTTGATCTAATCACAGTGAGTG-1	T196_B	F	5_CD8A T cell
T196_B_AGACTAGGTTCCGTGAAGTGAGTG-1	T196_B	F	4_CD4 T cell_Effector
T196_B_TACTCACCACATTGAGAGTGAGTG-1	T196_B	F	4_CD4 T cell_Effector
T196_B_CGATGACCAGGCAACTAGTGAGTG-1	T196_B	F	5_CD8A T cell
T196_B_AGTGATTCACTAACTCAACGGGAA-1	T196_B	F	4_CD4 T cell_Effector
T196_B_AAGGCCCAGTATGGGTAACGGGAA-1	T196_B	F	5_CD8A T cell
T196_B_GTACTGACACCTTACGAACGGGAA-1	T196_B	F	5_CD8A T cell
T196_B_TCTTAAGGTTTGTCAAAACGGGAA-1	T196_B	F	5_CD8A T cell
T196_B_TGTTGGTGTCACACCAAACGGGAA-1	T196_B	F	6_CD4 T cell_Naive_Stem
T196_B_GCTTGATGTTGTTTAGAACGGGAA-1	T196_B	F	4_CD4 T cell_Effector
T196_B_ACCGAAGTCGAAGGCCAGTGAGTG-1	T196_B	F	4_CD4 T cell_Effector
T196_B_GGTGTGATCTTGAGGGAGTGAGTG-1	T196_B	F	5_CD8A T cell
T196_B_GGCATTTGTAAGCTAGAGTGAGTG-1	T196_B	F	4_CD4 T cell_Effector
T196_B_CTTCGAATCCCGCTGAAACGGGAA-1	T196_B	F	8_Treg_FOXP3
T196_B_ATACCTTAGCCCGTTGAGTGAGTG-1	T196_B	F	8_Treg_FOXP3
T196_B_GCGCTACGTACGTTCGAACGGGAA-1	T196_B	F	23_Mast cell
T196_B_CAGGTTACATGAGCTAAACGGGAA-1	T196_B	F	7_gd T cell_NK_ILC
T196_B_CGCTATATCTGCCATAAGTGAGTG-1	T196_B	F	4_CD4 T cell_Effector
T196_B_CCTCACACAGTGAGAGAACGGGAA-1	T196_B	F	4_CD4 T cell_Effector
T196_B_GGCTAATAGCGAATACAACGGGAA-1	T196_B	F	5_CD8A T cell
T196_B_TACCGGCGTATGTGAGAACGGGAA-1	T196_B	F	5_CD8A T cell
T196_B_AGGTGATTCGCCACATAACGGGAA-1	T196_B	F	5_CD8A T cell
T196_B_GATTAGTCATAGACCAAGTGAGTG-1	T196_B	F	5_CD8A T cell
T196_B_TGCAGGATCATGCGGAAGTGAGTG-1	T196_B	F	4_CD4 T cell_Effector
T196_B_ACGAGGGAGGTAAGCTAACGGGAA-1	T196_B	F	5_CD8A T cell
T196_B_TGCTGGTTCCGCCCAAAACGGGAA-1	T196_B	F	4_CD4 T cell_Effector
T196_B_TTGTACGTCTCACCTTAGTGAGTG-1	T196_B	F	6_CD4 T cell_Naive_Stem
T196_B_GGCTTAGAGTAAAGGGAACGGGAA-1	T196_B	F	4_CD4 T cell_Effector
T196_B_GCTGTCAGTGTGAGACAACGGGAA-1	T196_B	F	6_CD4 T cell_Naive_Stem
T196_B_TGCGCTTAGGCTAGATAACGGGAA-1	T196_B	F	4_CD4 T cell_Effector
T196_B_TTCAGGACATTTCATGAGTGAGTG-1	T196_B	F	7_gd T cell_NK_ILC
T196_B_AGATTGATCCTTAGATAACGGGAA-1	T196_B	F	4_CD4 T cell_Effector
T196_B_ATCTTAGGTCAAAGGCAGTGAGTG-1	T196_B	F	5_CD8A T cell
T196_B_ACCATATTCCCGTTCCAACGGGAA-1	T196_B	F	4_CD4 T cell_Effector
T196_B_GATCGATAGCAAGACTAGTGAGTG-1	T196_B	F	6_CD4 T cell_Naive_Stem
T196_B_CCCTTACGTAGCTTTAAGTGAGTG-1	T196_B	F	6_CD4 T cell_Naive_Stem
T196_B_GCACTAACATTGAGATAACGGGAA-1	T196_B	F	4_CD4 T cell_Effector
T196_B_GATCATGCATTCAACCAGTGAGTG-1	T196_B	F	4_CD4 T cell_Effector
T196_B_GCGCTACGTCGAAGGTAGTGAGTG-1	T196_B	F	6_CD4 T cell_Naive_Stem
T196_B_GGTCTAACATTGAGATAGTGAGTG-1	T196_B	F	5_CD8A T cell
T196_B_ACTTCCCGTGGTGAGTAACGGGAA-1	T196_B	F	8_Treg_FOXP3
T196_B_ACAGTTGCATTCAACCAACGGGAA-1	T196_B	F	6_CD4 T cell_Naive_Stem
T196_B_GGACCTTTCGTTCGTAAACGGGAA-1	T196_B	F	5_CD8A T cell
T196_B_TTAGTCAGTTTGCAACAGTGAGTG-1	T196_B	F	6_CD4 T cell_Naive_Stem
T196_B_CTGCAAACATACTTGCAGTGAGTG-1	T196_B	F	6_CD4 T cell_Naive_Stem
T196_B_GGACCTTTCCGCCATGAACGGGAA-1	T196_B	F	5_CD8A T cell
T196_B_TCGTTATAGGCCAACAAGTGAGTG-1	T196_B	F	5_CD8A T cell
T196_B_TAACAGGGTTAACCACAACGGGAA-1	T196_B	F	5_CD8A T cell
T196_B_GATCAAATCAAACCAAAACGGGAA-1	T196_B	F	5_CD8A T cell
T196_B_GCGCAACAGGAGGCCTAACGGGAA-1	T196_B	F	5_CD8A T cell
T196_B_AGTGATCAGACCTTGCAACGGGAA-1	T196_B	F	8_Treg_FOXP3
T196_B_ATCGTGACAGAAAGGTAGTGAGTG-1	T196_B	F	5_CD8A T cell
T196_B_AGCTGCAAGCTTTACGAACGGGAA-1	T196_B	F	4_CD4 T cell_Effector
T196_B_GATTGGCCACCAACAAAGTGAGTG-1	T196_B	F	5_CD8A T cell
T196_B_TGTTAGCGTTAGTAGGAGTGAGTG-1	T196_B	F	4_CD4 T cell_Effector
T196_B_AGTCGTTGTGTTCCAGAGTGAGTG-1	T196_B	F	5_CD8A T cell
T196_B_TATGGTAAGGAAACTCAGTGAGTG-1	T196_B	F	6_CD4 T cell_Naive_Stem
T196_B_TGGTAATCACTTTATGAGTGAGTG-1	T196_B	F	5_CD8A T cell
T196_B_TAACCTGTCGGTACAGAGTGAGTG-1	T196_B	F	4_CD4 T cell_Effector
T196_B_AAGGAACCACAAGCGTAACGGGAA-1	T196_B	F	4_CD4 T cell_Effector
T196_B_CTATGGGAGTGCCCTGAGTGAGTG-1	T196_B	F	6_CD4 T cell_Naive_Stem
T196_B_TTCGAACGTTAACGGAAGTGAGTG-1	T196_B	F	4_CD4 T cell_Effector
T196_B_GACATTGCAGGTATATAGTGAGTG-1	T196_B	F	7_gd T cell_NK_ILC
T196_B_TAAGTACCACGGATACAACGGGAA-1	T196_B	F	4_CD4 T cell_Effector
T196_B_AGCGAAGCACATAGTGAACGGGAA-1	T196_B	F	5_CD8A T cell
T196_B_TGGTTAGCAACAAGCCAACGGGAA-1	T196_B	F	4_CD4 T cell_Effector
T196_B_CAGGTTACAAGCGATCAGTGAGTG-1	T196_B	F	7_gd T cell_NK_ILC
T196_B_CCCAACTAGTCATAAGAGTGAGTG-1	T196_B	F	5_CD8A T cell
T196_B_AGCTAAATCCAATAGAAGTGAGTG-1	T196_B	F	5_CD8A T cell
T196_B_GGCTAATAGCCTAAGGAGTGAGTG-1	T196_B	F	4_CD4 T cell_Effector
T196_B_ACAGGCATCCGGCTCAAACGGGAA-1	T196_B	F	4_CD4 T cell_Effector
T196_B_GCAACTTGTTGGATGAAGTGAGTG-1	T196_B	F	5_CD8A T cell
T196_B_TGTAAGTCAAACCCAAAACGGGAA-1	T196_B	F	4_CD4 T cell_Effector
T196_B_TGACGAAGTTACCGTGAGTGAGTG-1	T196_B	F	5_CD8A T cell
T196_B_CCAGAACCACCACACCAGTGAGTG-1	T196_B	F	5_CD8A T cell
T196_B_TGAGGTCCACTATCACAACGGGAA-1	T196_B	F	7_gd T cell_NK_ILC
T196_B_GACATGCCAGCCATTTAGTGAGTG-1	T196_B	F	8_Treg_FOXP3
T196_B_TGAGGTCCACCGGCAAAACGGGAA-1	T196_B	F	4_CD4 T cell_Effector
T196_B_TGAATAGTCCAAATTCAACGGGAA-1	T196_B	F	4_CD4 T cell_Effector
T196_B_CTGTCATCACCGTTTGAGTGAGTG-1	T196_B	F	6_CD4 T cell_Naive_Stem
T196_B_TAGGCTGAGTCGCGAAAACGGGAA-1	T196_B	F	6_CD4 T cell_Naive_Stem
T196_B_ATGGGTTAGCTTAGTTAGTGAGTG-1	T196_B	F	7_gd T cell_NK_ILC
T196_B_TATTGCCCACATGAATAGTGAGTG-1	T196_B	F	4_CD4 T cell_Effector
T196_B_AATGACCAGGCACAATAGTGAGTG-1	T196_B	F	4_CD4 T cell_Effector
T196_B_TCCAATAGTTCGATGTAGTGAGTG-1	T196_B	F	5_CD8A T cell
T196_B_AACTTGTTCAGGTAGTAGTGAGTG-1	T196_B	F	6_CD4 T cell_Naive_Stem
T196_B_GCCATCAGTCGAAGGTAGTGAGTG-1	T196_B	F	5_CD8A T cell
T196_B_CAACCTGGTAAAGGCCAACGGGAA-1	T196_B	F	5_CD8A T cell
T196_B_ATCCATCCATTCGGTTAACGGGAA-1	T196_B	F	14_AM_Mito-high
T196_B_TGCGCCATCGCTCAACAACGGGAA-1	T196_B	F	4_CD4 T cell_Effector
T196_B_CTTCAACCAAAGGTAAAGTGAGTG-1	T196_B	F	5_CD8A T cell
T196_B_GGTACTGAGTCAGGCAAGTGAGTG-1	T196_B	F	4_CD4 T cell_Effector
T196_B_CGCTACGTCGTCCATAAGTGAGTG-1	T196_B	F	6_CD4 T cell_Naive_Stem
T196_B_AAACGGGCATCTATCAAGTGAGTG-1	T196_B	F	6_CD4 T cell_Naive_Stem
T196_B_GGCCATTTCCGCCCAAAGTGAGTG-1	T196_B	F	4_CD4 T cell_Effector
T196_B_AGCATCCTCCAAATAGAACGGGAA-1	T196_B	F	5_CD8A T cell
T196_B_GGCCTAAAGTCACACCAGTGAGTG-1	T196_B	F	4_CD4 T cell_Effector
T196_B_CCTACCTGTCGGTTTGAGTGAGTG-1	T196_B	F	5_CD8A T cell
T196_B_GTTAGCGAGCATCTATAGTGAGTG-1	T196_B	F	4_CD4 T cell_Effector
T196_B_CGCAATCTCGCCTCGAAACGGGAA-1	T196_B	F	4_CD4 T cell_Effector
T196_B_CAGGTTACACTATGGAAGTGAGTG-1	T196_B	F	5_CD8A T cell
T196_B_GTTGTTGTCGGCTAGAAACGGGAA-1	T196_B	F	4_CD4 T cell_Effector
T196_B_TTGTGAGCACAATGGCAGTGAGTG-1	T196_B	F	4_CD4 T cell_Effector
T196_B_TTTGCGCAGTTTCACGAACGGGAA-1	T196_B	F	5_CD8A T cell
T196_B_GAGCCTGCACCGGCAAAACGGGAA-1	T196_B	F	5_CD8A T cell
T196_B_TTCTGGCAGCGAATGTAACGGGAA-1	T196_B	F	5_CD8A T cell
T196_B_GCATTACGTTATGTGCAACGGGAA-1	T196_B	F	6_CD4 T cell_Naive_Stem
T196_B_GCAGGTTCAGAAACTTAGTGAGTG-1	T196_B	F	5_CD8A T cell
T196_B_TCGGCTAGTTGTTGGTAACGGGAA-1	T196_B	F	4_CD4 T cell_Effector
T196_B_TATTGGGCATTACACCAGTGAGTG-1	T196_B	F	8_Treg_FOXP3
T196_B_AGACTCCTCCTAAGGGAGTGAGTG-1	T196_B	F	4_CD4 T cell_Effector
T196_B_GAGCCTTTCGGTAAACAGTGAGTG-1	T196_B	F	6_CD4 T cell_Naive_Stem
T196_B_CGTACTTCAGATAGCCAACGGGAA-1	T196_B	F	8_Treg_FOXP3
T196_B_ACTTGCATCCTAAGTTAACGGGAA-1	T196_B	F	5_CD8A T cell
T196_B_CTTAATGGTCATTTAGAACGGGAA-1	T196_B	F	7_gd T cell_NK_ILC
T196_B_CGTAAAGGTAACCCATAACGGGAA-1	T196_B	F	4_CD4 T cell_Effector
T196_B_AGACACTAGCTAAGTAAGTGAGTG-1	T196_B	F	4_CD4 T cell_Effector
T196_B_CAGGTATAGAGCAATCAACGGGAA-1	T196_B	F	5_CD8A T cell
T196_B_ACACCGGCATCATCACAACGGGAA-1	T196_B	F	4_CD4 T cell_Effector
T196_B_AGACTGAGTCACAGGGAGTGAGTG-1	T196_B	F	6_CD4 T cell_Naive_Stem
T196_B_GTTGAGGTCACTATACAACGGGAA-1	T196_B	F	4_CD4 T cell_Effector
T196_B_ATGATCAAGGATGTTAAACGGGAA-1	T196_B	F	4_CD4 T cell_Effector
T196_B_GAACAATGTGGGTGTGAACGGGAA-1	T196_B	F	6_CD4 T cell_Naive_Stem
T196_B_CGCAATCTCTGTCAATAACGGGAA-1	T196_B	F	7_gd T cell_NK_ILC
T196_B_AATGCGCCATTGCCGCAGTGAGTG-1	T196_B	F	5_CD8A T cell
T196_B_TTAGCGGAGCTGATGGAGTGAGTG-1	T196_B	F	9_T cell_proliferating
T196_B_ACTTAGTTCTGGCTACAACGGGAA-1	T196_B	F	6_CD4 T cell_Naive_Stem
T196_B_TTAAGCTTCATTTGCGAACGGGAA-1	T196_B	F	5_CD8A T cell
T196_B_ACGTATTTCGCATTTGAGTGAGTG-1	T196_B	F	5_CD8A T cell
T196_B_GGACTTACAACTATCCAGTGAGTG-1	T196_B	F	4_CD4 T cell_Effector
T196_B_CAGGTAAGTAACGTTCAGTGAGTG-1	T196_B	F	6_CD4 T cell_Naive_Stem
T196_B_GGACCTTTCCATCCAAAGTGAGTG-1	T196_B	F	4_CD4 T cell_Effector
T196_B_TCGGTTATCCATTAACAGTGAGTG-1	T196_B	F	5_CD8A T cell
T196_B_CGACTCCCATACCTTAAGTGAGTG-1	T196_B	F	6_CD4 T cell_Naive_Stem
T196_B_CCCACCTTCAACTGTTAGTGAGTG-1	T196_B	F	6_CD4 T cell_Naive_Stem
T196_B_ATTCACCCAACATGATAACGGGAA-1	T196_B	F	4_CD4 T cell_Effector
T196_B_GATCACACAGTGAGAGAACGGGAA-1	T196_B	F	4_CD4 T cell_Effector
T196_B_GGCTTATGTTGCGAAAAACGGGAA-1	T196_B	F	5_CD8A T cell
T196_B_GGATGGCTCACTAGGGAGTGAGTG-1	T196_B	F	6_CD4 T cell_Naive_Stem
T196_B_TGGAAACTCAAACCGGAACGGGAA-1	T196_B	F	4_CD4 T cell_Effector
T196_B_GCTATTAGTAGCCCGTAGTGAGTG-1	T196_B	F	9_T cell_proliferating
T196_B_ACTTGAAAGGTCAAACAACGGGAA-1	T196_B	F	4_CD4 T cell_Effector
T196_B_ATTGTTGGTAAGCTAGAACGGGAA-1	T196_B	F	8_Treg_FOXP3
T196_B_AACTGGCCAGTAAGGGAGTGAGTG-1	T196_B	F	6_CD4 T cell_Naive_Stem
T196_B_GGAACTAGTGGACACGAGTGAGTG-1	T196_B	F	6_CD4 T cell_Naive_Stem
T196_B_ATCGATTTCAAACCAAAGTGAGTG-1	T196_B	F	5_CD8A T cell
T196_B_TACCATCCAGTGAGGAAGTGAGTG-1	T196_B	F	4_CD4 T cell_Effector
T196_B_TCCGTTAAGGCTTATTAACGGGAA-1	T196_B	F	5_CD8A T cell
T196_B_ACAAGGCGTAATAGGTAACGGGAA-1	T196_B	F	5_CD8A T cell
T196_B_CTATTAGGTACTTACAAGTGAGTG-1	T196_B	F	7_gd T cell_NK_ILC
T196_B_CTAAGGGTCCTTTCGTAACGGGAA-1	T196_B	F	5_CD8A T cell
T196_B_AGCGATCCACATACCTAGTGAGTG-1	T196_B	F	5_CD8A T cell
T196_B_ACCACGTTCCCTCTCAAACGGGAA-1	T196_B	F	4_CD4 T cell_Effector
T196_B_GTTTAGCGTGATTACCAGTGAGTG-1	T196_B	F	6_CD4 T cell_Naive_Stem
T196_B_TCTGTGATCAATACAGAGTGAGTG-1	T196_B	F	4_CD4 T cell_Effector
T196_B_GAGTATGGTCGCAATTAGTGAGTG-1	T196_B	F	6_CD4 T cell_Naive_Stem
T196_B_AACACTAAGGGTTTGGAGTGAGTG-1	T196_B	F	5_CD8A T cell
T196_B_CGCACATTCCAGCTACAACGGGAA-1	T196_B	F	4_CD4 T cell_Effector
T196_B_ATAGCTTTCATGCATTAGTGAGTG-1	T196_B	F	5_CD8A T cell
T196_B_GCTTGTTCATAATGACAACGGGAA-1	T196_B	F	4_CD4 T cell_Effector
T196_B_CTAAGGCCAAGATAAGAACGGGAA-1	T196_B	F	6_CD4 T cell_Naive_Stem
T196_B_AACTTACTCAGTTTACAACGGGAA-1	T196_B	F	8_Treg_FOXP3
T196_B_GAGGAGTAGCTATTACAACGGGAA-1	T196_B	F	7_gd T cell_NK_ILC
T196_B_TTAGGTGCAACATGATAGTGAGTG-1	T196_B	F	5_CD8A T cell
T196_B_GGATAGGCAACTTCGTAACGGGAA-1	T196_B	F	6_CD4 T cell_Naive_Stem
T196_B_GACATTAAGCTTACCAAGTGAGTG-1	T196_B	F	4_CD4 T cell_Effector
T196_B_AAGTTGCAGGGCGGAAAACGGGAA-1	T196_B	F	7_gd T cell_NK_ILC
T196_B_ACAAAGGAGTGGACCAAGTGAGTG-1	T196_B	F	6_CD4 T cell_Naive_Stem
T196_B_ATTGCATTCCGCACCAAACGGGAA-1	T196_B	F	4_CD4 T cell_Effector
T196_B_GTCATCCAGAAACTCAAACGGGAA-1	T196_B	F	6_CD4 T cell_Naive_Stem
T196_B_TGGTCAACAAAGCCTAAACGGGAA-1	T196_B	F	6_CD4 T cell_Naive_Stem
T196_B_ATGTTAGAGTCATCATAGTGAGTG-1	T196_B	F	5_CD8A T cell
T196_B_CAGATTCGTTTCCTCAAGTGAGTG-1	T196_B	F	5_CD8A T cell
T196_B_GATTGACAGCTTGATTAGTGAGTG-1	T196_B	F	6_CD4 T cell_Naive_Stem
T196_B_GTTAAGGGTAACGGGTAGTGAGTG-1	T196_B	F	6_CD4 T cell_Naive_Stem
T196_B_TAAGAAGCAAAGACCCAACGGGAA-1	T196_B	F	4_CD4 T cell_Effector
T196_B_ATAAGGTGTTAAGGATAACGGGAA-1	T196_B	F	6_CD4 T cell_Naive_Stem
T196_B_TAAAGGGAGTGTCCACAACGGGAA-1	T196_B	F	5_CD8A T cell
T196_B_GTAAGAACAAGGTTATAACGGGAA-1	T196_B	F	6_CD4 T cell_Naive_Stem
T196_B_TGGTGCTTCACCTTTCAACGGGAA-1	T196_B	F	4_CD4 T cell_Effector
T196_B_AGATTCAAGGCTTAAAAGTGAGTG-1	T196_B	F	5_CD8A T cell
T196_B_CATGAGGTCTAGCGGAAACGGGAA-1	T196_B	F	5_CD8A T cell
T196_B_GGATATTCACTAGTAGAACGGGAA-1	T196_B	F	4_CD4 T cell_Effector
T196_B_ACCTCCCTCGATTACTAGTGAGTG-1	T196_B	F	5_CD8A T cell
T196_B_ACTACTAGTGCGCAAGAACGGGAA-1	T196_B	F	6_CD4 T cell_Naive_Stem
T196_B_CCCTAAGGTCAGTGCCAACGGGAA-1	T196_B	F	6_CD4 T cell_Naive_Stem
T196_B_ACTTGCATCTTGAAAGAGTGAGTG-1	T196_B	F	5_CD8A T cell
T196_B_ATCGATGCAGCCAGCAAACGGGAA-1	T196_B	F	5_CD8A T cell
T196_B_ATACTGGCAAACTTCCAACGGGAA-1	T196_B	F	4_CD4 T cell_Effector
T196_B_TAGCTGCTCGCGCATTAGTGAGTG-1	T196_B	F	17_AM_stressed
T196_B_TCACCCTGTAGCTTTAAGTGAGTG-1	T196_B	F	5_CD8A T cell
T196_B_CTTAGAGCAGCCTATTAACGGGAA-1	T196_B	F	7_gd T cell_NK_ILC
T196_B_GGGAGTCTCACTTCGAAGTGAGTG-1	T196_B	F	5_CD8A T cell
T196_B_GCTTGTTCAGCAATTGAGTGAGTG-1	T196_B	F	5_CD8A T cell
T196_B_TGAACAGGTAAACTGGAACGGGAA-1	T196_B	F	6_CD4 T cell_Naive_Stem
T196_B_GATAAAGCATGCGCAGAACGGGAA-1	T196_B	F	5_CD8A T cell
T196_B_ACAACCTGTATGGTCTAGTGAGTG-1	T196_B	F	5_CD8A T cell
T196_B_GCAACGGGTTTCCAAAAGTGAGTG-1	T196_B	F	5_CD8A T cell
T196_B_ACTTCGTCAGCCTATTAACGGGAA-1	T196_B	F	5_CD8A T cell
T196_B_TACGGGTCAATTGAGTAACGGGAA-1	T196_B	F	7_gd T cell_NK_ILC
T196_B_CCTATGGGTCGTTGCAAGTGAGTG-1	T196_B	F	7_gd T cell_NK_ILC
T196_B_TTAAGCTTCAAGGTCGAGTGAGTG-1	T196_B	F	4_CD4 T cell_Effector
T196_B_GCCAACAAGACTTAAGAGTGAGTG-1	T196_B	F	5_CD8A T cell
T196_B_CCCATAGGTGTGACCCAACGGGAA-1	T196_B	F	5_CD8A T cell
T196_B_AGCCCTGTCCATTAACAGTGAGTG-1	T196_B	F	5_CD8A T cell
T196_B_TATTGGCGTCACACCAAGTGAGTG-1	T196_B	F	5_CD8A T cell
T196_B_ATGGGACGTTTACGACAGTGAGTG-1	T196_B	F	6_CD4 T cell_Naive_Stem
T196_B_TACCAGCTCGATATAGAACGGGAA-1	T196_B	F	5_CD8A T cell
T196_B_ACCCTTCGTAAGCGTAAACGGGAA-1	T196_B	F	6_CD4 T cell_Naive_Stem
T196_B_TACGCCTAGTGGACCAAACGGGAA-1	T196_B	F	5_CD8A T cell
T196_B_ACCCAACTCCAAATTCAGTGAGTG-1	T196_B	F	5_CD8A T cell
T196_B_AGTTACGCAGGATCCGAACGGGAA-1	T196_B	F	4_CD4 T cell_Effector
T196_B_CGATAAATCCGGCTCAAACGGGAA-1	T196_B	F	6_CD4 T cell_Naive_Stem
T196_B_ATCGATGCAGCGGATTAGTGAGTG-1	T196_B	F	5_CD8A T cell
T196_B_CATAGAGGTGGACCCTAGTGAGTG-1	T196_B	F	7_gd T cell_NK_ILC
T196_B_CGATAGCCATAGACGCAGTGAGTG-1	T196_B	F	8_Treg_FOXP3
T196_B_TAGTCCTCAGCAATTGAACGGGAA-1	T196_B	F	6_CD4 T cell_Naive_Stem
T196_B_GTAGTAGGTCGCAACCAACGGGAA-1	T196_B	F	4_CD4 T cell_Effector
T196_B_CAAGGTCCAAGTGCACAACGGGAA-1	T196_B	F	5_CD8A T cell
T196_B_ATGCGATAGGTTCGAGAACGGGAA-1	T196_B	F	5_CD8A T cell
T196_B_GTTAAGGGTATTCGACAGTGAGTG-1	T196_B	F	4_CD4 T cell_Effector
T196_B_AACCTGCTCCATAAAGAACGGGAA-1	T196_B	F	8_Treg_FOXP3
T196_B_AATACTGAGGACACGCAACGGGAA-1	T196_B	F	7_gd T cell_NK_ILC
T196_B_TAGCTAAAGTTTGCATAACGGGAA-1	T196_B	F	1_AM_IFI27
T196_B_GTCAGTGAGTCGAAACAACGGGAA-1	T196_B	F	5_CD8A T cell
T196_B_GACTTACGTTGTTGGTAACGGGAA-1	T196_B	F	6_CD4 T cell_Naive_Stem
T196_B_CCTGGTCCAGTAAGGGAACGGGAA-1	T196_B	F	5_CD8A T cell
T196_B_GAATCACAGCGAATCGAACGGGAA-1	T196_B	F	5_CD8A T cell
T196_B_GGTGTTACAGATAGCCAACGGGAA-1	T196_B	F	7_gd T cell_NK_ILC
T196_B_GGCAATCCATTCAACCAGTGAGTG-1	T196_B	F	6_CD4 T cell_Naive_Stem
T196_B_TTCGAGGAGCACGTTCAACGGGAA-1	T196_B	F	7_gd T cell_NK_ILC
T196_B_GACCAATAGCCATAAAAACGGGAA-1	T196_B	F	4_CD4 T cell_Effector
T196_B_AGAGGTTTCCTCACTTAACGGGAA-1	T196_B	F	8_Treg_FOXP3
T196_B_CAGGATCCAAATATGCAGTGAGTG-1	T196_B	F	5_CD8A T cell
T196_B_TATGATGAGCTTGATTAACGGGAA-1	T196_B	F	6_CD4 T cell_Naive_Stem
T196_B_GAGTAACTCCCAGTACAGTGAGTG-1	T196_B	F	5_CD8A T cell
T196_B_CAAGTCGAGCGCGAACAGTGAGTG-1	T196_B	F	4_CD4 T cell_Effector
T196_B_GATCATAAGCAAATCAAGTGAGTG-1	T196_B	F	5_CD8A T cell
T196_B_ATCGCGCGTAATCCGTAACGGGAA-1	T196_B	F	5_CD8A T cell
T196_B_ACAGCGGGTCGTTCTCAGTGAGTG-1	T196_B	F	6_CD4 T cell_Naive_Stem
T196_B_CACTAACGTACGATTCAGTGAGTG-1	T196_B	F	5_CD8A T cell
T196_B_CAAATCAAGGTCAATAAGTGAGTG-1	T196_B	F	6_CD4 T cell_Naive_Stem
T196_B_GTTCGGGCACGTAATGAACGGGAA-1	T196_B	F	4_CD4 T cell_Effector
T196_B_ACTTGAAAGGCAAGCCAGTGAGTG-1	T196_B	F	4_CD4 T cell_Effector
T196_B_GACAGTTAGTTGCGGAAGTGAGTG-1	T196_B	F	6_CD4 T cell_Naive_Stem
T196_B_CCTAATCCAAGCGATCAACGGGAA-1	T196_B	F	6_CD4 T cell_Naive_Stem
T196_B_GCAATTAAGTTACCCAAGTGAGTG-1	T196_B	F	4_CD4 T cell_Effector
T196_B_GGATAATGTGAGAAGGAACGGGAA-1	T196_B	F	5_CD8A T cell
T196_B_GATTGACAGCGTGCTTAGTGAGTG-1	T196_B	F	17_AM_stressed
T196_B_AAACGGGCACCAGCTCAGTGAGTG-1	T196_B	F	6_CD4 T cell_Naive_Stem
T196_B_TCGACTCAGTTATTGCAGTGAGTG-1	T196_B	F	5_CD8A T cell
T196_B_TGCGCAGCATAGACCAAGTGAGTG-1	T196_B	F	5_CD8A T cell
T196_B_ACAGGCATCCAATAGAAACGGGAA-1	T196_B	F	4_CD4 T cell_Effector
T196_B_TGTGTCCAGGTTGTGGAGTGAGTG-1	T196_B	F	5_CD8A T cell
T196_B_CCGGTACGTCCGTGACAACGGGAA-1	T196_B	F	5_CD8A T cell
T196_B_GACTCAACAGCAATTGAGTGAGTG-1	T196_B	F	6_CD4 T cell_Naive_Stem
T196_B_CAGGTAAGTCAATGTCAACGGGAA-1	T196_B	F	5_CD8A T cell
T196_B_AGGGCTATCAGCATGGAGTGAGTG-1	T196_B	F	5_CD8A T cell
T196_B_CATTATGGTCTACCTCAACGGGAA-1	T196_B	F	6_CD4 T cell_Naive_Stem
T196_B_ATCGAACAGTGTAATGAACGGGAA-1	T196_B	F	22_B cell
T196_B_GTGGCGAGTTCGATGTAGTGAGTG-1	T196_B	F	5_CD8A T cell
T196_B_AGCTTGTGTTTCCTGCAACGGGAA-1	T196_B	F	6_CD4 T cell_Naive_Stem
T196_B_ACTACTAGTTTCCTCAAACGGGAA-1	T196_B	F	4_CD4 T cell_Effector
T196_B_TAGGAGGCAAAGCTCAAGTGAGTG-1	T196_B	F	5_CD8A T cell
T196_B_TGGATTCGTCGTTATAAACGGGAA-1	T196_B	F	5_CD8A T cell
T196_B_TTCCTCCCAAACAATCAACGGGAA-1	T196_B	F	5_CD8A T cell
T196_B_TGAACAGGTACAAACGAACGGGAA-1	T196_B	F	5_CD8A T cell
T196_B_GAAGTATGTAAAGCGCAACGGGAA-1	T196_B	F	4_CD4 T cell_Effector
T196_B_CATTTCTGTCGTTCTCAGTGAGTG-1	T196_B	F	6_CD4 T cell_Naive_Stem
T196_B_GTCGGTTTCCTCAATGAACGGGAA-1	T196_B	F	5_CD8A T cell
T196_B_TGAGCTTGTTTGTTGAAGTGAGTG-1	T196_B	F	4_CD4 T cell_Effector
T196_B_GTCACACTCTGCAACCAGTGAGTG-1	T196_B	F	4_CD4 T cell_Effector
T196_B_GATTGTGCATCAATCCAACGGGAA-1	T196_B	F	4_CD4 T cell_Effector
T196_B_GGTACTGAGAGGAGGTAACGGGAA-1	T196_B	F	6_CD4 T cell_Naive_Stem
T196_B_ATCCCAATCCTTGAGCAACGGGAA-1	T196_B	F	5_CD8A T cell
T196_B_GGCTTATGTGGGAACTAACGGGAA-1	T196_B	F	5_CD8A T cell
T196_B_CTGTGTGGTGCGGCTTAACGGGAA-1	T196_B	F	5_CD8A T cell
T196_B_ATGTTAGAGAGAGCAAAACGGGAA-1	T196_B	F	5_CD8A T cell
T196_B_ATGGATCAGATGGATCAACGGGAA-1	T196_B	F	4_CD4 T cell_Effector
T196_B_CTGAATGCATTGTGTCAACGGGAA-1	T196_B	F	5_CD8A T cell
T196_B_AGAGGAATCACAAATGAACGGGAA-1	T196_B	F	8_Treg_FOXP3
T196_B_ACCAATAAGTGATTAGAGTGAGTG-1	T196_B	F	4_CD4 T cell_Effector
T196_B_CAACCGTTCTAAATCCAGTGAGTG-1	T196_B	F	6_CD4 T cell_Naive_Stem
T196_B_CAGTGAGTCAGTAGCGAGTGAGTG-1	T196_B	F	5_CD8A T cell
T196_B_GGTTCACTCCTCTAAGAGTGAGTG-1	T196_B	F	6_CD4 T cell_Naive_Stem
T196_B_CAATGCCTCCAACTTGAACGGGAA-1	T196_B	F	5_CD8A T cell
T196_B_ACCTCTAAGGAGTCATAGTGAGTG-1	T196_B	F	7_gd T cell_NK_ILC
T196_B_TAACCCTCAGAATGAAAGTGAGTG-1	T196_B	F	7_gd T cell_NK_ILC
T196_B_AACCTTTAGCAGCTAGAACGGGAA-1	T196_B	F	7_gd T cell_NK_ILC
T196_B_CCTTCCTCAGGGCTATAGTGAGTG-1	T196_B	F	8_Treg_FOXP3
T196_B_GAGGGAGTCACCAGGAAACGGGAA-1	T196_B	F	5_CD8A T cell
T196_B_AACTTCGTCCTTATGGAACGGGAA-1	T196_B	F	4_CD4 T cell_Effector
T196_B_CTAACCGGTAAAGCATAGTGAGTG-1	T196_B	F	5_CD8A T cell
T196_B_ACTTAGGCAACAAAGAAACGGGAA-1	T196_B	F	6_CD4 T cell_Naive_Stem
T196_B_TACTCACCATGAAGCCAGTGAGTG-1	T196_B	F	6_CD4 T cell_Naive_Stem
T196_B_TCTATCTGTTGCTCCTAACGGGAA-1	T196_B	F	4_CD4 T cell_Effector
T196_B_AACCTGCTCACTAGGGAGTGAGTG-1	T196_B	F	5_CD8A T cell
T196_B_TGCATGACAGAGGCTTAGTGAGTG-1	T196_B	F	4_CD4 T cell_Effector
T196_B_ACAAAGGAGTTTGGTTAACGGGAA-1	T196_B	F	5_CD8A T cell
T196_B_AGAGGTTTCAAACCGGAGTGAGTG-1	T196_B	F	5_CD8A T cell
T196_B_GCTGGTAAGTAGCGCAAGTGAGTG-1	T196_B	F	4_CD4 T cell_Effector
T196_B_AGTTAGGGTTCCGCAAAACGGGAA-1	T196_B	F	4_CD4 T cell_Effector
T196_B_GACCTTCAGCAAATTGAACGGGAA-1	T196_B	F	8_Treg_FOXP3
T196_B_GATGGCTCAAACTTGGAGTGAGTG-1	T196_B	F	5_CD8A T cell
T196_B_CGTAAGTAGGTTCGAGAGTGAGTG-1	T196_B	F	5_CD8A T cell
T196_B_GCTATTAGTGCACTATAGTGAGTG-1	T196_B	F	5_CD8A T cell
T196_B_GGTTTCCAGATTGAGCAACGGGAA-1	T196_B	F	5_CD8A T cell
T196_B_TCTGTGATCGCACACTAGTGAGTG-1	T196_B	F	5_CD8A T cell
T196_B_ACTTCCTTCTGGCCCAAGTGAGTG-1	T196_B	F	4_CD4 T cell_Effector
T196_B_ATCGTGACATGTGGGTAACGGGAA-1	T196_B	F	4_CD4 T cell_Effector
T196_B_CCCATAGGTCCATCCTAGTGAGTG-1	T196_B	F	7_gd T cell_NK_ILC
T196_B_CGCAGGTAGCGAGGGAAGTGAGTG-1	T196_B	F	5_CD8A T cell
T196_B_CTTGCACAGCTAACTTAGTGAGTG-1	T196_B	F	4_CD4 T cell_Effector
T196_B_AACGGCTCAGGTTTCTAACGGGAA-1	T196_B	F	6_CD4 T cell_Naive_Stem
T196_B_TGGATTAAGTGATTAGAGTGAGTG-1	T196_B	F	5_CD8A T cell
T196_B_TCAAGGTAGAACCTCCAGTGAGTG-1	T196_B	F	8_Treg_FOXP3
T196_B_CCTAAGGAGATGCCTCAGTGAGTG-1	T196_B	F	6_CD4 T cell_Naive_Stem
T196_B_ATGGCAGTCTTTAGCGAGTGAGTG-1	T196_B	F	4_CD4 T cell_Effector
T196_B_CATATTGGTAACCCATAGTGAGTG-1	T196_B	F	8_Treg_FOXP3
T196_B_TCGCGGACAATTCGGAAACGGGAA-1	T196_B	F	7_gd T cell_NK_ILC
T196_B_CTGTGGCGTGTTCCAGAGTGAGTG-1	T196_B	F	5_CD8A T cell
T196_B_ATAAACCCATTTCGCGAGTGAGTG-1	T196_B	F	4_CD4 T cell_Effector
T196_B_TACGGACCATGGCTTTAGTGAGTG-1	T196_B	F	4_CD4 T cell_Effector
T196_B_AAACGGGCACCTAACTAGTGAGTG-1	T196_B	F	4_CD4 T cell_Effector
T196_B_AGACTGAGTCAATACCAGTGAGTG-1	T196_B	F	6_CD4 T cell_Naive_Stem
T196_B_AGGGTTAGTTTGTTTCAGTGAGTG-1	T196_B	F	5_CD8A T cell
T196_B_GTTGTGACAATATGCGAACGGGAA-1	T196_B	F	5_CD8A T cell
T196_B_GAGCCTGCAATAAGCTAACGGGAA-1	T196_B	F	5_CD8A T cell
T196_B_GCACCAAAGATAGCCGAACGGGAA-1	T196_B	F	5_CD8A T cell
T196_B_ATTGGGAGTTAGCTCGAACGGGAA-1	T196_B	F	6_CD4 T cell_Naive_Stem
T196_B_CTCAAGCTCTTGAGGGAGTGAGTG-1	T196_B	F	4_CD4 T cell_Effector
T196_B_TACCGAACAATTAGACAACGGGAA-1	T196_B	F	5_CD8A T cell
T196_B_TAAGCTTTCCGGACAAAGTGAGTG-1	T196_B	F	5_CD8A T cell
T196_B_CATAATGAGTGTAATGAACGGGAA-1	T196_B	F	5_CD8A T cell
T196_B_TCAACTGTCCCTCGCTAGTGAGTG-1	T196_B	F	4_CD4 T cell_Effector
T196_B_ATTTAGCTCCTCACGGAACGGGAA-1	T196_B	F	7_gd T cell_NK_ILC
T196_B_CGTAACGAGTACCCACAGTGAGTG-1	T196_B	F	6_CD4 T cell_Naive_Stem
T196_B_ACAGCACCAAATATGCAGTGAGTG-1	T196_B	F	6_CD4 T cell_Naive_Stem
T196_B_GTTCATTAGACTATTCAACGGGAA-1	T196_B	F	5_CD8A T cell
T196_B_GATTGATCACCACATTAACGGGAA-1	T196_B	F	4_CD4 T cell_Effector
T196_B_CCATTCGCATCATCACAGTGAGTG-1	T196_B	F	4_CD4 T cell_Effector
T196_B_AGCCTTTCAATGGATTAGTGAGTG-1	T196_B	F	4_CD4 T cell_Effector
T196_B_TGGAAACTCCGTGACTAGTGAGTG-1	T196_B	F	6_CD4 T cell_Naive_Stem
T196_B_ACGCATGAGACAACACAGTGAGTG-1	T196_B	F	4_CD4 T cell_Effector
T196_B_ACACCAACAGTTATCCAGTGAGTG-1	T196_B	F	4_CD4 T cell_Effector
T196_B_GCCTGCATCAGGTTAAAACGGGAA-1	T196_B	F	4_CD4 T cell_Effector
T196_B_ACTTAGAAGTAGCTAAAGTGAGTG-1	T196_B	F	4_CD4 T cell_Effector
T196_B_TACATACTCAGTAGGTAACGGGAA-1	T196_B	F	4_CD4 T cell_Effector
T196_B_GTGAGTTAGGGTCTAGAACGGGAA-1	T196_B	F	4_CD4 T cell_Effector
T196_B_ATTGGGAGTTGTTCCCAGTGAGTG-1	T196_B	F	6_CD4 T cell_Naive_Stem
T196_B_ATGTTGCGTTGCGAAAAACGGGAA-1	T196_B	F	5_CD8A T cell
T196_B_CATGAGGTCACTTCGAAACGGGAA-1	T196_B	F	6_CD4 T cell_Naive_Stem
T196_B_CACCTGGTCATGGATAAACGGGAA-1	T196_B	F	4_CD4 T cell_Effector
T196_B_CATAGGCCATCCAAGAAACGGGAA-1	T196_B	F	4_CD4 T cell_Effector
T196_B_GTTAGCGAGAGGAAATAACGGGAA-1	T196_B	F	4_CD4 T cell_Effector
T196_B_TCTGGCCCAAATAGGAAGTGAGTG-1	T196_B	F	5_CD8A T cell
T196_B_AATTACCTCATGACAAAGTGAGTG-1	T196_B	F	5_CD8A T cell
T196_B_ACCCTCCTCGGGATGCAACGGGAA-1	T196_B	F	6_CD4 T cell_Naive_Stem
T196_B_TACCTGCAGAGGAGTAAACGGGAA-1	T196_B	F	5_CD8A T cell
T196_B_CCACTATCATCATGTCAACGGGAA-1	T196_B	F	6_CD4 T cell_Naive_Stem
T196_B_TGCGATACACAGCCAGAGTGAGTG-1	T196_B	F	4_CD4 T cell_Effector
T196_B_TCTAACAGTGGATGGTAACGGGAA-1	T196_B	F	5_CD8A T cell
T196_B_CTTAACGTCTGTGATTAGTGAGTG-1	T196_B	F	5_CD8A T cell
T196_B_CAAACAATCACTATGTAACGGGAA-1	T196_B	F	5_CD8A T cell
T196_B_CACGCATTCACATTCGAGTGAGTG-1	T196_B	F	6_CD4 T cell_Naive_Stem
T196_B_CTTTGGTCAGATAGCCAACGGGAA-1	T196_B	F	6_CD4 T cell_Naive_Stem
T196_B_CTAGATGCACCTTACGAGTGAGTG-1	T196_B	F	6_CD4 T cell_Naive_Stem
T196_B_ATATCGAAGTCACACCAACGGGAA-1	T196_B	F	6_CD4 T cell_Naive_Stem
T196_B_CCTCAGCCATGGATTGAGTGAGTG-1	T196_B	F	5_CD8A T cell
T196_B_GCTCGCTCATCAAGCAAACGGGAA-1	T196_B	F	5_CD8A T cell
T196_B_ACTCCCACACGGGCTAAACGGGAA-1	T196_B	F	6_CD4 T cell_Naive_Stem
T196_B_CAGTTAAAGAATGGCTAGTGAGTG-1	T196_B	F	7_gd T cell_NK_ILC
T196_B_GGCAAGCTCGCGGAACAACGGGAA-1	T196_B	F	5_CD8A T cell
T196_B_ACCGGTTTCGATTATCAGTGAGTG-1	T196_B	F	5_CD8A T cell
T196_B_ACTTCGTCAAGGCCATAGTGAGTG-1	T196_B	F	5_CD8A T cell
T196_B_TTAGTCGTCATGGAACAACGGGAA-1	T196_B	F	6_CD4 T cell_Naive_Stem
T196_B_GACATAATCACCTGTAAGTGAGTG-1	T196_B	F	5_CD8A T cell
T196_B_AGTTACTTCTAACTACAGTGAGTG-1	T196_B	F	5_CD8A T cell
T196_B_TTAGTCAGTAAGAATCAGTGAGTG-1	T196_B	F	4_CD4 T cell_Effector
T196_B_GTTGAGGTCAAACCAAAGTGAGTG-1	T196_B	F	5_CD8A T cell
T196_B_TCCCGTTGTTGCACGCAACGGGAA-1	T196_B	F	5_CD8A T cell
T196_B_GTAACTAAGCCCGTTGAGTGAGTG-1	T196_B	F	4_CD4 T cell_Effector
T196_B_GGTGATTAGTTACCCAAGTGAGTG-1	T196_B	F	5_CD8A T cell
T196_B_AAAGGGATCAGTTAGAAGTGAGTG-1	T196_B	F	6_CD4 T cell_Naive_Stem
T196_B_GTGTTAAAGGCACAATAGTGAGTG-1	T196_B	F	5_CD8A T cell
T196_B_TCACAAGCACAGCAACAGTGAGTG-1	T196_B	F	6_CD4 T cell_Naive_Stem
T196_B_GCCACAAAGTTTGCATAGTGAGTG-1	T196_B	F	6_CD4 T cell_Naive_Stem
T196_B_AAGGGAGGTGTGAGTAAGTGAGTG-1	T196_B	F	4_CD4 T cell_Effector
T196_B_ACCTGGAAGTTAGTTCAACGGGAA-1	T196_B	F	5_CD8A T cell
T196_B_ATACGTAAGGTTAGCGAGTGAGTG-1	T196_B	F	6_CD4 T cell_Naive_Stem
T196_B_TGCATCCAGGGTTGGCAGTGAGTG-1	T196_B	F	4_CD4 T cell_Effector
T196_B_ATGAGGAAGGCTCCATAACGGGAA-1	T196_B	F	4_CD4 T cell_Effector
T196_B_CGCATAACATCATAGGAACGGGAA-1	T196_B	F	9_T cell_proliferating
T196_B_AGCGATCCAACTATCCAACGGGAA-1	T196_B	F	6_CD4 T cell_Naive_Stem
T196_B_TGCAGGTCATTCAGGAAACGGGAA-1	T196_B	F	6_CD4 T cell_Naive_Stem
T196_B_AGGAGGTAGGTCACTCAACGGGAA-1	T196_B	F	5_CD8A T cell
T196_B_TTAGGTGCACATAAGTAGTGAGTG-1	T196_B	F	4_CD4 T cell_Effector
T196_B_CCTGATTCATTCCTTTAGTGAGTG-1	T196_B	F	7_gd T cell_NK_ILC
T196_B_TTAGGTGCATTAGTGGAACGGGAA-1	T196_B	F	6_CD4 T cell_Naive_Stem
T196_B_GAATGGTTCCGCCATGAGTGAGTG-1	T196_B	F	6_CD4 T cell_Naive_Stem
T196_B_AAGGCTTAGTTTCGCAAACGGGAA-1	T196_B	F	7_gd T cell_NK_ILC
T196_B_CGCGACACAGTTATCCAGTGAGTG-1	T196_B	F	5_CD8A T cell
T196_B_AGATTAGTCGTGATTTAACGGGAA-1	T196_B	F	4_CD4 T cell_Effector
T196_B_TGGCAATAGTCACACCAGTGAGTG-1	T196_B	F	17_AM_stressed
T196_B_AGCGCGAGTGTGGCTCAACGGGAA-1	T196_B	F	4_CD4 T cell_Effector
T196_B_CCAACTGGTTTGCTCCAACGGGAA-1	T196_B	F	5_CD8A T cell
T196_B_TATCCTGAGAGGCGTCAGTGAGTG-1	T196_B	F	9_T cell_proliferating
T196_B_GTTTGTAGTATGGTGAAGTGAGTG-1	T196_B	F	5_CD8A T cell
T196_B_CGCTACGTCAGGAGCCAGTGAGTG-1	T196_B	F	3_Neutrophil_CXCR4-high
T196_B_AGACTAATCTCACCGGAGTGAGTG-1	T196_B	F	6_CD4 T cell_Naive_Stem
T196_B_TGACGGATCCCAGACTAGTGAGTG-1	T196_B	F	4_CD4 T cell_Effector
T196_B_TCATTACAGTAAGTGCAACGGGAA-1	T196_B	F	4_CD4 T cell_Effector
T196_B_CTTAATGGTTGTCATAAACGGGAA-1	T196_B	F	5_CD8A T cell
T196_B_ACGATTCGTAAGGCTAAACGGGAA-1	T196_B	F	5_CD8A T cell
T196_B_TCGTTATAGGCAATCGAACGGGAA-1	T196_B	F	4_CD4 T cell_Effector
T196_B_TGAGTCGAGTTGGATAAACGGGAA-1	T196_B	F	5_CD8A T cell
T196_B_TTCGCCTGTCTGTGATAGTGAGTG-1	T196_B	F	4_CD4 T cell_Effector
T196_B_CTTAGTAGTAGTCATCAACGGGAA-1	T196_B	F	4_CD4 T cell_Effector
T196_B_GCACAAAGTCACCAGCAGTGAGTG-1	T196_B	F	6_CD4 T cell_Naive_Stem
T196_B_ACTTAGAAGAGCCGGTAACGGGAA-1	T196_B	F	4_CD4 T cell_Effector
T196_B_CCTTGAGGTTCCGTGAAGTGAGTG-1	T196_B	F	5_CD8A T cell
T196_B_CTCAAGCTCTGTCAATAGTGAGTG-1	T196_B	F	6_CD4 T cell_Naive_Stem
T196_B_CCTCAGCCAAGGCCATAGTGAGTG-1	T196_B	F	4_CD4 T cell_Effector
T196_B_CATCCTTTCAACCTATAACGGGAA-1	T196_B	F	6_CD4 T cell_Naive_Stem
T196_B_CCGAAAGTCATAGGTAAGTGAGTG-1	T196_B	F	5_CD8A T cell
T196_B_CAATGGGTCGGGACTAAACGGGAA-1	T196_B	F	6_CD4 T cell_Naive_Stem
T196_B_GGTTTAGCAGATTCGAAGTGAGTG-1	T196_B	F	5_CD8A T cell
T196_B_GACTGAGTCCGCCACAAGTGAGTG-1	T196_B	F	4_CD4 T cell_Effector
T196_B_CTAATGCGTACGAATGAACGGGAA-1	T196_B	F	5_CD8A T cell
T196_B_AACTTGTTCAGGTAGTAACGGGAA-1	T196_B	F	4_CD4 T cell_Effector
T196_B_GTACTTAGTGTAATGGAGTGAGTG-1	T196_B	F	5_CD8A T cell
T196_B_GCATAATCAGCCATTTAGTGAGTG-1	T196_B	F	4_CD4 T cell_Effector
T196_B_AAGGTTGGTTGCCTGAAACGGGAA-1	T196_B	F	5_CD8A T cell
T196_B_GGGATGGAGTCCTCAAAGTGAGTG-1	T196_B	F	6_CD4 T cell_Naive_Stem
T196_B_AGGCTTTGTATTCGACAACGGGAA-1	T196_B	F	6_CD4 T cell_Naive_Stem
T196_B_GACCCAAAGGCAAGCCAACGGGAA-1	T196_B	F	4_CD4 T cell_Effector
T196_B_TAACGCCTCGAGCTAGAGTGAGTG-1	T196_B	F	6_CD4 T cell_Naive_Stem
T196_B_TGTCATCCACTAACTCAACGGGAA-1	T196_B	F	5_CD8A T cell
T196_B_CGGTATTGTCAGGATAAGTGAGTG-1	T196_B	F	4_CD4 T cell_Effector
T196_B_TGGGCCACAACTGTTCAACGGGAA-1	T196_B	F	5_CD8A T cell
T196_B_GTCACAACAGCCATAAAGTGAGTG-1	T196_B	F	5_CD8A T cell
T196_B_GCCCTCAAGTTGACCCAACGGGAA-1	T196_B	F	4_CD4 T cell_Effector
T196_B_CACAAGGTCCATTAGTAGTGAGTG-1	T196_B	F	5_CD8A T cell
T196_B_ATGGTGAGTCCTCCTGAGTGAGTG-1	T196_B	F	7_gd T cell_NK_ILC
T196_B_TCTATCTGTCAAAGGCAACGGGAA-1	T196_B	F	4_CD4 T cell_Effector
T196_B_ACTGGGTCAATGGGAGAGTGAGTG-1	T196_B	F	4_CD4 T cell_Effector
T196_B_CACGTTATCGTCAACCAACGGGAA-1	T196_B	F	5_CD8A T cell
T196_B_GCTAGTCTCGCAACGAAGTGAGTG-1	T196_B	F	5_CD8A T cell
T196_B_GTAGTAGGTCCATTAAAGTGAGTG-1	T196_B	F	5_CD8A T cell
T196_B_CAGGTTGAGCTTACTGAGTGAGTG-1	T196_B	F	5_CD8A T cell
T196_B_GCTTGCGTCCAAATTCAACGGGAA-1	T196_B	F	6_CD4 T cell_Naive_Stem
T196_B_CCAATACGTTTCAGGTAGTGAGTG-1	T196_B	F	6_CD4 T cell_Naive_Stem
T196_B_ACAACTTTCCTAAGGGAACGGGAA-1	T196_B	F	6_CD4 T cell_Naive_Stem
T196_B_ACATACTTCAACTGTTAGTGAGTG-1	T196_B	F	6_CD4 T cell_Naive_Stem
T196_B_CGCGTGACAATAACCGAACGGGAA-1	T196_B	F	6_CD4 T cell_Naive_Stem
T196_B_TGCATCCAGTTTCGGCAGTGAGTG-1	T196_B	F	5_CD8A T cell
T196_B_TACGTTCCACCGGTAGAGTGAGTG-1	T196_B	F	6_CD4 T cell_Naive_Stem
T196_B_CGACTCCCAACAAGTTAGTGAGTG-1	T196_B	F	4_CD4 T cell_Effector
T196_B_ATTACGTTCGTCCCGAAACGGGAA-1	T196_B	F	5_CD8A T cell
T196_B_GAACTTGCAGCTAAGCAGTGAGTG-1	T196_B	F	4_CD4 T cell_Effector
T196_B_CAACTAAAGCCGCTATAACGGGAA-1	T196_B	F	17_AM_stressed
T196_B_TTAGGTTTCCCTCATTAGTGAGTG-1	T196_B	F	5_CD8A T cell
T196_B_CTTAGCGGTGTCCTTCAGTGAGTG-1	T196_B	F	5_CD8A T cell
T196_B_GTCACAACATAAGCTGAGTGAGTG-1	T196_B	F	4_CD4 T cell_Effector
T196_B_TTTCAGTAGCGCTAGAAGTGAGTG-1	T196_B	F	5_CD8A T cell
T196_B_ATTTCGAGTGATGCAAAGTGAGTG-1	T196_B	F	5_CD8A T cell
T196_B_GTCCGTTAGATAACCAAACGGGAA-1	T196_B	F	6_CD4 T cell_Naive_Stem
T196_B_CTGGCTGTCCTTTCGTAACGGGAA-1	T196_B	F	4_CD4 T cell_Effector
T196_B_GGCAATAGTCTCACTCAACGGGAA-1	T196_B	F	4_CD4 T cell_Effector
T196_B_CACTAGCTCCGCCCAAAGTGAGTG-1	T196_B	F	6_CD4 T cell_Naive_Stem
T196_B_CACAAAGGTTAGCGCCAACGGGAA-1	T196_B	F	4_CD4 T cell_Effector
T196_B_GTCACTCAGGAAGCCCAGTGAGTG-1	T196_B	F	5_CD8A T cell
T196_B_TCCATTACACCATCCAAACGGGAA-1	T196_B	F	6_CD4 T cell_Naive_Stem
T196_B_GACCAGGGTGGTGCAGAGTGAGTG-1	T196_B	F	5_CD8A T cell
T196_B_GTGGAAGCAAGAACAAAACGGGAA-1	T196_B	F	4_CD4 T cell_Effector
T196_B_GTTAGAATCAATCCTGAGTGAGTG-1	T196_B	F	5_CD8A T cell
T196_B_AGCTTCTCAGAATCGCAGTGAGTG-1	T196_B	F	6_CD4 T cell_Naive_Stem
T196_B_TGACATGCATCATAGGAGTGAGTG-1	T196_B	F	5_CD8A T cell
T196_B_TCATTACAGGTTAGACAACGGGAA-1	T196_B	F	6_CD4 T cell_Naive_Stem
T196_B_GGTGTGCAGATAATCGAGTGAGTG-1	T196_B	F	4_CD4 T cell_Effector
T196_B_CGACACAAGCGAAGAAAACGGGAA-1	T196_B	F	5_CD8A T cell
T196_B_ACCGAAGTCGACTTGCAACGGGAA-1	T196_B	F	4_CD4 T cell_Effector
T196_B_CCGTCAAGTTGGTTTAAACGGGAA-1	T196_B	F	6_CD4 T cell_Naive_Stem
T196_B_AGTGCGGGTAATTTCGAGTGAGTG-1	T196_B	F	6_CD4 T cell_Naive_Stem
T196_B_CGACTTATCAAACCGGAACGGGAA-1	T196_B	F	5_CD8A T cell
T196_B_CTAAGTAAGCAAACTAAACGGGAA-1	T196_B	F	4_CD4 T cell_Effector
T196_B_ATTGAGTCACTTTACAAGTGAGTG-1	T196_B	F	5_CD8A T cell
T196_B_GTAGTCCTCTTTAAGCAGTGAGTG-1	T196_B	F	4_CD4 T cell_Effector
T196_B_CTTTGGATCCAATACTAACGGGAA-1	T196_B	F	5_CD8A T cell
T196_B_CTTTAGGTCAAACCGGAACGGGAA-1	T196_B	F	6_CD4 T cell_Naive_Stem
T196_B_AGATGCCCACCTTACGAGTGAGTG-1	T196_B	F	8_Treg_FOXP3
T196_B_TTCACTTGTACAGCAAAGTGAGTG-1	T196_B	F	4_CD4 T cell_Effector
T196_B_AGCTTGTGTTGTTCCCAACGGGAA-1	T196_B	F	6_CD4 T cell_Naive_Stem
T196_B_TATTAGGAGGTTAGGTAACGGGAA-1	T196_B	F	5_CD8A T cell
T196_B_ACCGTTATCGGTAACGAGTGAGTG-1	T196_B	F	4_CD4 T cell_Effector
T196_B_ACCTATCCATGCAATGAGTGAGTG-1	T196_B	F	4_CD4 T cell_Effector
T196_B_GAAGGATCAAACAAGAAGTGAGTG-1	T196_B	F	6_CD4 T cell_Naive_Stem
T196_B_TTTGAGAAGCAAACCGAACGGGAA-1	T196_B	F	6_CD4 T cell_Naive_Stem
T196_B_CTCATTACATCGATAGAACGGGAA-1	T196_B	F	6_CD4 T cell_Naive_Stem
T196_B_GCCATAACAGGGCTATAGTGAGTG-1	T196_B	F	5_CD8A T cell
T196_B_TTAACCGTCCGCAACTAACGGGAA-1	T196_B	F	6_CD4 T cell_Naive_Stem
T196_B_CTGATGACAGGTGACTAACGGGAA-1	T196_B	F	4_CD4 T cell_Effector
T196_B_GCTTCTAAGCAAATTGAGTGAGTG-1	T196_B	F	6_CD4 T cell_Naive_Stem
T196_B_ACCGGCTGTCCCTCATAACGGGAA-1	T196_B	F	8_Treg_FOXP3
T196_B_TCAACTAGTCAAACTCAGTGAGTG-1	T196_B	F	7_gd T cell_NK_ILC
T196_B_TCTCTATGTTGCACGCAGTGAGTG-1	T196_B	F	17_AM_stressed
T196_B_ATGTTCCCAAACACGCAACGGGAA-1	T196_B	F	5_CD8A T cell
T196_B_TATTGGGCAATAGCTGAACGGGAA-1	T196_B	F	5_CD8A T cell
T196_B_TAGTTTGGTTGTTCCCAGTGAGTG-1	T196_B	F	5_CD8A T cell
T196_B_CCTCAAGGTTCATTGAAGTGAGTG-1	T196_B	F	5_CD8A T cell
T196_B_TCCTAAGTCATAATGGAACGGGAA-1	T196_B	F	8_Treg_FOXP3
T196_B_TGACCTATCTAAGTCTAACGGGAA-1	T196_B	F	10_AM
T196_B_TTGTGAGCAACCTCGCAACGGGAA-1	T196_B	F	4_CD4 T cell_Effector
T196_B_TCAATCTAGCAGCCAAAGTGAGTG-1	T196_B	F	6_CD4 T cell_Naive_Stem
T196_B_CTTAATGGTTCACCAGAGTGAGTG-1	T196_B	F	4_CD4 T cell_Effector
T196_B_TCTCAATAGTGGCTTCAGTGAGTG-1	T196_B	F	17_AM_stressed
T196_B_CAAATCAAGTGTTTGTAACGGGAA-1	T196_B	F	4_CD4 T cell_Effector
T196_B_ACTAGTCGTACCGCACAGTGAGTG-1	T196_B	F	6_CD4 T cell_Naive_Stem
T196_B_CATGTTGTCATCACATAACGGGAA-1	T196_B	F	4_CD4 T cell_Effector
T196_B_CTCAAGCTCAATCCTGAACGGGAA-1	T196_B	F	5_CD8A T cell
T196_B_CTATTACAGGTTAGTAAACGGGAA-1	T196_B	F	6_CD4 T cell_Naive_Stem
T196_B_AAGCCTCTCCAAACAAAGTGAGTG-1	T196_B	F	4_CD4 T cell_Effector
T196_B_ACACCAACAGTGAGGAAACGGGAA-1	T196_B	F	5_CD8A T cell
T196_B_TGGACCAAGTGAATCAAGTGAGTG-1	T196_B	F	7_gd T cell_NK_ILC
T196_B_TCTTGCTTCACAGCCTAACGGGAA-1	T196_B	F	6_CD4 T cell_Naive_Stem
T196_B_GCACACCGTCATCCTCAACGGGAA-1	T196_B	F	4_CD4 T cell_Effector
T196_B_CTTCCTCCAAAGTGCCAACGGGAA-1	T196_B	F	5_CD8A T cell
T196_B_GGTACCGCAAACTTCCAACGGGAA-1	T196_B	F	4_CD4 T cell_Effector
T196_B_GTTGGATAGGTAATGCAACGGGAA-1	T196_B	F	5_CD8A T cell
T196_B_CATCCTGCAACAGCACAACGGGAA-1	T196_B	F	7_gd T cell_NK_ILC
T196_B_ATCGTGACAGAGAGCAAACGGGAA-1	T196_B	F	5_CD8A T cell
T196_B_CGGTGAGGTATGGTAGAGTGAGTG-1	T196_B	F	5_CD8A T cell
T196_B_TAAGGTTCATGCGCAGAACGGGAA-1	T196_B	F	5_CD8A T cell
T196_B_TTGCTCAAGGTCGAGCAGTGAGTG-1	T196_B	F	5_CD8A T cell
T196_B_GTGGCGTAGGGTTACGAGTGAGTG-1	T196_B	F	8_Treg_FOXP3
T196_B_CCTTAATAGACGCATGAGTGAGTG-1	T196_B	F	8_Treg_FOXP3
T196_B_CTTTGGATCACATTACAGTGAGTG-1	T196_B	F	5_CD8A T cell
T196_B_GGAAGTTTCGGTAAGTAACGGGAA-1	T196_B	F	5_CD8A T cell
T196_B_GACTTCGGTGAGTAATAGTGAGTG-1	T196_B	F	6_CD4 T cell_Naive_Stem
T196_B_CATCCTTTCATGACCCAGTGAGTG-1	T196_B	F	5_CD8A T cell
T196_B_CCCGAAGCAAACACGCAGTGAGTG-1	T196_B	F	6_CD4 T cell_Naive_Stem
T196_B_GTTTAGTTCCTGGTTAAACGGGAA-1	T196_B	F	4_CD4 T cell_Effector
T196_B_GCTACTATCGCAGGACAGTGAGTG-1	T196_B	F	5_CD8A T cell
T196_B_AAAGGGATCTGGAAACAGTGAGTG-1	T196_B	F	5_CD8A T cell
T196_B_CTCGACTAGCGCAAGCAACGGGAA-1	T196_B	F	5_CD8A T cell
T196_B_CTTGATTAGTATCGCCAACGGGAA-1	T196_B	F	5_CD8A T cell
T196_B_TTAGGTTTCGCTTGCGAACGGGAA-1	T196_B	F	5_CD8A T cell
T196_B_GTTCATTAGGACAAGAAACGGGAA-1	T196_B	F	7_gd T cell_NK_ILC
T196_B_AGTGCAAGTTAAGCCTAACGGGAA-1	T196_B	F	5_CD8A T cell
T196_B_AAACGTTCAGCCATAAAGTGAGTG-1	T196_B	F	5_CD8A T cell
T196_B_GTCATAAAGCTCATTGAGTGAGTG-1	T196_B	F	8_Treg_FOXP3
T196_B_GCGCACACAAGCTATGAACGGGAA-1	T196_B	F	5_CD8A T cell
T196_B_GCAAGGCTCCCTGGATAACGGGAA-1	T196_B	F	6_CD4 T cell_Naive_Stem
T196_B_CAAATCAAGCTTTACGAACGGGAA-1	T196_B	F	4_CD4 T cell_Effector
T196_B_AAATGAGCAAAGAACAAACGGGAA-1	T196_B	F	5_CD8A T cell
T196_B_GAGGCAACATGGCTAAAACGGGAA-1	T196_B	F	4_CD4 T cell_Effector
T196_B_GAGCTTGAGGTTGTAAAACGGGAA-1	T196_B	F	6_CD4 T cell_Naive_Stem
T196_B_AGTGCTGAGTAAGTGCAACGGGAA-1	T196_B	F	4_CD4 T cell_Effector
T196_B_CTTACCTTCTATCTGGAACGGGAA-1	T196_B	F	7_gd T cell_NK_ILC
T196_B_CCTTGAGGTCCATTAAAGTGAGTG-1	T196_B	F	4_CD4 T cell_Effector
T196_B_CGTACTTCAAGCTCAAAGTGAGTG-1	T196_B	F	5_CD8A T cell
T196_B_AGGGTCCAGGCTAGATAGTGAGTG-1	T196_B	F	5_CD8A T cell
T196_B_CCCAACTAGCGCGAACAGTGAGTG-1	T196_B	F	4_CD4 T cell_Effector
T196_B_ATTTAGGAGCTTACATAACGGGAA-1	T196_B	F	6_CD4 T cell_Naive_Stem
T196_B_GTCACAACACTCCCTTAACGGGAA-1	T196_B	F	5_CD8A T cell
T196_B_TACTCACCAAGGCCATAACGGGAA-1	T196_B	F	6_CD4 T cell_Naive_Stem
T196_B_ACCACGTTCCATAGAAAGTGAGTG-1	T196_B	F	6_CD4 T cell_Naive_Stem
T196_B_TCAATGGCACCTCGACAACGGGAA-1	T196_B	F	5_CD8A T cell
T196_B_GCCTAATGTGGCGTAGAGTGAGTG-1	T196_B	F	6_CD4 T cell_Naive_Stem
T196_B_CGCTAAACAGAGGCTTAGTGAGTG-1	T196_B	F	4_CD4 T cell_Effector
T196_B_AAGTTCGCAACCGTGGAACGGGAA-1	T196_B	F	5_CD8A T cell
T196_B_TAGTGGCCACCGGTAGAACGGGAA-1	T196_B	F	5_CD8A T cell
T196_B_GGAGCATGTTAACCACAACGGGAA-1	T196_B	F	8_Treg_FOXP3
T196_B_CCATTAAGTGGCCCATAGTGAGTG-1	T196_B	F	4_CD4 T cell_Effector
T196_B_GCCCAGTGTCATCCTCAGTGAGTG-1	T196_B	F	4_CD4 T cell_Effector
T196_B_AAGGAACCAAACTTCCAGTGAGTG-1	T196_B	F	5_CD8A T cell
T196_B_CGCGATAAGACCATTTAGTGAGTG-1	T196_B	F	5_CD8A T cell
T196_B_AATGTGATCCTGCCAGAACGGGAA-1	T196_B	F	4_CD4 T cell_Effector
T196_B_AAACGGGCAGATAGCCAGTGAGTG-1	T196_B	F	5_CD8A T cell
T196_B_GGAATAACAACAGGCTAACGGGAA-1	T196_B	F	6_CD4 T cell_Naive_Stem
T196_B_CAACCTTCACCTTACGAACGGGAA-1	T196_B	F	5_CD8A T cell
T196_B_AAGGTTATCCTCCCACAACGGGAA-1	T196_B	F	5_CD8A T cell
T196_B_CGAGGAGAGCTAAACAAGTGAGTG-1	T196_B	F	6_CD4 T cell_Naive_Stem
T196_B_TTATCCTGTGGTGCAGAACGGGAA-1	T196_B	F	9_T cell_proliferating
T196_B_TGGTAATCATTGTGAGAGTGAGTG-1	T196_B	F	6_CD4 T cell_Naive_Stem
T196_B_TGAGGTAGTTAGTAGGAACGGGAA-1	T196_B	F	6_CD4 T cell_Naive_Stem
T196_B_CCCTGAGTCGCGTTACAACGGGAA-1	T196_B	F	4_CD4 T cell_Effector
T196_B_CGTGTCCCATTCAGGAAGTGAGTG-1	T196_B	F	4_CD4 T cell_Effector
T196_B_GAGGATGCACGTGCTCAGTGAGTG-1	T196_B	F	4_CD4 T cell_Effector
T196_B_TCATAGGCACCTGGTCAACGGGAA-1	T196_B	F	8_Treg_FOXP3
T196_B_GGTGTTACACTGACTTAACGGGAA-1	T196_B	F	4_CD4 T cell_Effector
T196_B_CATAATCTCTATCGGCAACGGGAA-1	T196_B	F	4_CD4 T cell_Effector
T196_B_GGAATCTAGCACCTTAAGTGAGTG-1	T196_B	F	6_CD4 T cell_Naive_Stem
T196_B_GTGGTTCTCATAGGCGAGTGAGTG-1	T196_B	F	5_CD8A T cell
T196_B_GAAGCACGTATGTTTGAGTGAGTG-1	T196_B	F	6_CD4 T cell_Naive_Stem
T196_B_ACTAGGTAGGTGAGAAAACGGGAA-1	T196_B	F	4_CD4 T cell_Effector
T196_B_AGACTGAGTGTAATGGAACGGGAA-1	T196_B	F	4_CD4 T cell_Effector
T196_B_TTAGGTTTCACGTTCAAGTGAGTG-1	T196_B	F	6_CD4 T cell_Naive_Stem
T196_B_CGTTATGTCATTATGCAGTGAGTG-1	T196_B	F	6_CD4 T cell_Naive_Stem
T196_B_ACAGCGGGTTCACCAGAGTGAGTG-1	T196_B	F	5_CD8A T cell
T196_B_TACTTTCGTTCCGGGTAACGGGAA-1	T196_B	F	4_CD4 T cell_Effector
T196_B_CAAGGTCCAACTAAACAGTGAGTG-1	T196_B	F	8_Treg_FOXP3
T196_B_TCGCATTCAGCCATTTAACGGGAA-1	T196_B	F	5_CD8A T cell
T196_B_AACAAGCTCTGTGACCAGTGAGTG-1	T196_B	F	5_CD8A T cell
T196_B_AAACTGTCAGCTAGCGAACGGGAA-1	T196_B	F	4_CD4 T cell_Effector
T196_B_TGACGTACACTCCCTTAGTGAGTG-1	T196_B	F	5_CD8A T cell
T196_B_AAAGTAGCAAAGCTCAAACGGGAA-1	T196_B	F	4_CD4 T cell_Effector
T196_B_TGTGGCGCATCATGCTAGTGAGTG-1	T196_B	F	5_CD8A T cell
T196_B_GCTAACCTCGACCGTTAGTGAGTG-1	T196_B	F	6_CD4 T cell_Naive_Stem
T196_B_ACATAGTCACGTGCTCAACGGGAA-1	T196_B	F	8_Treg_FOXP3
T196_B_GCTATAAAGCTCAACCAGTGAGTG-1	T196_B	F	5_CD8A T cell
T196_B_GACAATATCGGGCAGTAGTGAGTG-1	T196_B	F	6_CD4 T cell_Naive_Stem
T196_B_CTGATTTAGGCGCGATAGTGAGTG-1	T196_B	F	6_CD4 T cell_Naive_Stem
T196_B_AAGTTGCAGGTATTTCAGTGAGTG-1	T196_B	F	6_CD4 T cell_Naive_Stem
T196_B_GAACAGGCACTTTGTAAACGGGAA-1	T196_B	F	5_CD8A T cell
T196_B_GTTCACCAGAAGTAGGAACGGGAA-1	T196_B	F	5_CD8A T cell
T196_B_CCAAGGATCATGCCTAAACGGGAA-1	T196_B	F	4_CD4 T cell_Effector
T196_B_CAGATAATCTATGCATAACGGGAA-1	T196_B	F	5_CD8A T cell
T196_B_GAGCTGGGTTTCCTGCAGTGAGTG-1	T196_B	F	7_gd T cell_NK_ILC
T196_B_TTCTATCGTGACACAAAACGGGAA-1	T196_B	F	6_CD4 T cell_Naive_Stem
T196_B_TATTACCAGACCTTGCAGTGAGTG-1	T196_B	F	6_CD4 T cell_Naive_Stem
T196_B_CACTGTCAGTCTAACTAGTGAGTG-1	T196_B	F	4_CD4 T cell_Effector
T196_B_GTCCGTAGTCACAGAAAGTGAGTG-1	T196_B	F	5_CD8A T cell
T196_B_TCGTCCCTCCTGATCAAGTGAGTG-1	T196_B	F	4_CD4 T cell_Effector
T196_B_AGGCTTGAGGACTTGGAGTGAGTG-1	T196_B	F	5_CD8A T cell
T196_B_AGGTGGGAGCGTGCTTAACGGGAA-1	T196_B	F	5_CD8A T cell
T196_B_ATTGACCGTATTGCGTAGTGAGTG-1	T196_B	F	5_CD8A T cell
T196_B_CAGTGTGAGCTTCTAGAGTGAGTG-1	T196_B	F	8_Treg_FOXP3
T196_B_TAACCGTGTAAACTGGAACGGGAA-1	T196_B	F	4_CD4 T cell_Effector
T196_B_TACCGAACATTAGTGGAACGGGAA-1	T196_B	F	5_CD8A T cell
T196_B_GAAGCACGTTAGGTGAAGTGAGTG-1	T196_B	F	5_CD8A T cell
T196_B_CGTGCTTAGACTCCTAAACGGGAA-1	T196_B	F	4_CD4 T cell_Effector
T196_B_GCAAGCCAGCTATCCAAGTGAGTG-1	T196_B	F	5_CD8A T cell
T196_B_CACTAACGTCACACCAAACGGGAA-1	T196_B	F	6_CD4 T cell_Naive_Stem
T196_B_ATGTGGGTCGACTTGCAGTGAGTG-1	T196_B	F	5_CD8A T cell
T196_B_TCACGTTCAGATTGCAAACGGGAA-1	T196_B	F	5_CD8A T cell
T196_B_GGCTATTGTTAGTCTAAACGGGAA-1	T196_B	F	4_CD4 T cell_Effector
T196_B_GTTTCACCACTTAACCAACGGGAA-1	T196_B	F	5_CD8A T cell
T196_B_GTAAACGGTATGGTGAAACGGGAA-1	T196_B	F	4_CD4 T cell_Effector
T196_B_TAATGTGAGTAAGCTAAACGGGAA-1	T196_B	F	5_CD8A T cell
T196_B_AGTAAGTGTATTTGTGAGTGAGTG-1	T196_B	F	4_CD4 T cell_Effector
T196_B_GGATGTCCATAGCGACAACGGGAA-1	T196_B	F	5_CD8A T cell
T196_B_TTCGAACGTTTACGACAACGGGAA-1	T196_B	F	5_CD8A T cell
T196_B_GTTGTTCCATATAGGTAACGGGAA-1	T196_B	F	5_CD8A T cell
T196_B_GAATCTAAGTTACCCAAGTGAGTG-1	T196_B	F	5_CD8A T cell
T196_B_GGGATATTCCCAAATTAACGGGAA-1	T196_B	F	4_CD4 T cell_Effector
T196_B_GCCCTTGAGTGTTTGTAGTGAGTG-1	T196_B	F	4_CD4 T cell_Effector
T196_B_TGCGGCTGTATTTACGAACGGGAA-1	T196_B	F	5_CD8A T cell
T196_B_TACCATCCAGGCTGTGAACGGGAA-1	T196_B	F	5_CD8A T cell
T196_B_GCATGGATCCACTAATAGTGAGTG-1	T196_B	F	6_CD4 T cell_Naive_Stem
T196_B_GCATTCATCAAGCCAGAACGGGAA-1	T196_B	F	5_CD8A T cell
T196_B_GGCTTGTTCACTATGTAGTGAGTG-1	T196_B	F	5_CD8A T cell
T196_B_CGTTACTCAAGTAAGAAGTGAGTG-1	T196_B	F	4_CD4 T cell_Effector
T196_B_TCTTCATGTCGAAGGTAGTGAGTG-1	T196_B	F	5_CD8A T cell
T196_B_TCCGTTAAGCATCCCGAGTGAGTG-1	T196_B	F	6_CD4 T cell_Naive_Stem
T196_B_ATAACCCGTGTGAGTAAACGGGAA-1	T196_B	F	6_CD4 T cell_Naive_Stem
T196_B_TATAACGAGGGTTTGGAGTGAGTG-1	T196_B	F	5_CD8A T cell
T196_B_GTGCTCAGTGATGCAAAACGGGAA-1	T196_B	F	5_CD8A T cell
T196_B_AGCCCTTAGGTCACTCAACGGGAA-1	T196_B	F	5_CD8A T cell
T196_B_CGACACCGTGGCCCATAGTGAGTG-1	T196_B	F	5_CD8A T cell
T196_B_ACGTATTTCTAATTGCAGTGAGTG-1	T196_B	F	7_gd T cell_NK_ILC
T196_B_CCAAAGCCATTGCCCAAGTGAGTG-1	T196_B	F	4_CD4 T cell_Effector
T196_B_TCGTTGCAGGTTGTGGAACGGGAA-1	T196_B	F	5_CD8A T cell
T196_B_CCTCCAACACGCAATAAACGGGAA-1	T196_B	F	4_CD4 T cell_Effector
T196_B_CCACATTCAGCCATAAAGTGAGTG-1	T196_B	F	5_CD8A T cell
T196_B_GAACGAAAGTCATAAGAGTGAGTG-1	T196_B	F	6_CD4 T cell_Naive_Stem
T196_B_GATTTGAAGTCTAATCAACGGGAA-1	T196_B	F	6_CD4 T cell_Naive_Stem
T196_B_GACATCCTCCTGTTCTAACGGGAA-1	T196_B	F	5_CD8A T cell
T196_B_TCTGGCCCACGATTAGAGTGAGTG-1	T196_B	F	4_CD4 T cell_Effector
T196_B_GGCAGGTTCAAACTTCAGTGAGTG-1	T196_B	F	5_CD8A T cell
T196_B_CTGAATCGTGGCTCACAGTGAGTG-1	T196_B	F	5_CD8A T cell
T196_B_AATCTCTAGTCACTATAACGGGAA-1	T196_B	F	4_CD4 T cell_Effector
T196_B_ATAGACTCAAGTTAACAACGGGAA-1	T196_B	F	5_CD8A T cell
T196_B_AGGAACCGTAGCCAAAAGTGAGTG-1	T196_B	F	4_CD4 T cell_Effector
T196_B_ATCCCAATCCCGTTCCAGTGAGTG-1	T196_B	F	5_CD8A T cell
T196_B_AGACTAATCTAGCCTAAACGGGAA-1	T196_B	F	5_CD8A T cell
T196_B_TCAACCGGTATTCGGTAACGGGAA-1	T196_B	F	5_CD8A T cell
T196_B_TGAAAGGAGGGTGGGAAACGGGAA-1	T196_B	F	4_CD4 T cell_Effector
T196_B_GCAAATATCGCCTCGAAACGGGAA-1	T196_B	F	4_CD4 T cell_Effector
T196_B_GCACAGCAGTGTGAGTAGTGAGTG-1	T196_B	F	5_CD8A T cell
T196_B_TGGGCGTAGGATGTTAAACGGGAA-1	T196_B	F	7_gd T cell_NK_ILC
T196_B_AACACTAAGCAGCCAAAGTGAGTG-1	T196_B	F	5_CD8A T cell
T196_B_CCCTGTTGTGAGTAATAGTGAGTG-1	T196_B	F	5_CD8A T cell
T196_B_CTAGGTTGTAGTAACGAACGGGAA-1	T196_B	F	6_CD4 T cell_Naive_Stem
T196_B_ATAGGCGTCCTGATCAAACGGGAA-1	T196_B	F	4_CD4 T cell_Effector
T196_B_ACAACATCACAACATGAACGGGAA-1	T196_B	F	7_gd T cell_NK_ILC
T196_B_GACAGTTAGCTTACATAACGGGAA-1	T196_B	F	4_CD4 T cell_Effector
T196_B_TCTTGACCAAACCTGAAGTGAGTG-1	T196_B	F	6_CD4 T cell_Naive_Stem
T196_B_CACGAACCAGGAATAAAGTGAGTG-1	T196_B	F	4_CD4 T cell_Effector
T196_B_AACCCGGCAAACTGGCAACGGGAA-1	T196_B	F	7_gd T cell_NK_ILC
T196_B_CTTATGTAGACTATTCAACGGGAA-1	T196_B	F	4_CD4 T cell_Effector
T196_B_GGATCCGCACATGCTTAGTGAGTG-1	T196_B	F	5_CD8A T cell
T196_B_TCATGAGCAGTGAGAGAGTGAGTG-1	T196_B	F	6_CD4 T cell_Naive_Stem
T196_B_CGTTTGGGTCGAAGTAAGTGAGTG-1	T196_B	F	5_CD8A T cell
T196_B_GCTAGTCTCAAAGGCTAGTGAGTG-1	T196_B	F	8_Treg_FOXP3
T196_B_CCCGAACGTGAAGCACAGTGAGTG-1	T196_B	F	8_Treg_FOXP3
T196_B_TGGTTAAAGGTCGAGCAACGGGAA-1	T196_B	F	5_CD8A T cell
T196_B_GTGCTTATCACAAACAAACGGGAA-1	T196_B	F	7_gd T cell_NK_ILC
T196_B_CACTAGCTCCAGAACGAGTGAGTG-1	T196_B	F	4_CD4 T cell_Effector
T196_B_TGGCGTGCAAGGTGCTAGTGAGTG-1	T196_B	F	4_CD4 T cell_Effector
T196_B_CCCATCACAATATGCGAACGGGAA-1	T196_B	F	4_CD4 T cell_Effector
T196_B_GCACTAACAGCAATTGAGTGAGTG-1	T196_B	F	6_CD4 T cell_Naive_Stem
T196_B_ACCAATAAGGGCAGTCAGTGAGTG-1	T196_B	F	5_CD8A T cell
T196_B_ACAACATCATGAGGGAAACGGGAA-1	T196_B	F	6_CD4 T cell_Naive_Stem
T196_B_AACCTCATCCCATAGCAACGGGAA-1	T196_B	F	5_CD8A T cell
T196_B_TGTGTGACAGGTGACTAACGGGAA-1	T196_B	F	4_CD4 T cell_Effector
T196_B_CCTGGTAGTTAGTTTGAGTGAGTG-1	T196_B	F	4_CD4 T cell_Effector
T196_B_ACAACTTTCGAGGCACAGTGAGTG-1	T196_B	F	5_CD8A T cell
T196_B_CCAGCACGTACGATTCAGTGAGTG-1	T196_B	F	6_CD4 T cell_Naive_Stem
T196_B_TCTAAGGCAGGTATTGAACGGGAA-1	T196_B	F	5_CD8A T cell
T196_B_TGGTAAGGTCGAAGTAAGTGAGTG-1	T196_B	F	4_CD4 T cell_Effector
T196_B_GTCCCTCTCATGTCATAGTGAGTG-1	T196_B	F	22_B cell
T196_B_GTTCCATCATTCAGGAAGTGAGTG-1	T196_B	F	17_AM_stressed
T196_B_GAAGCACGTTACTCCCAGTGAGTG-1	T196_B	F	17_AM_stressed
T196_B_TGAGTGAGTATTTCGAAGTGAGTG-1	T196_B	F	8_Treg_FOXP3
T196_B_CGCACAAAGTTTACCGAGTGAGTG-1	T196_B	F	7_gd T cell_NK_ILC
T196_B_AATACTGAGTCCTCAAAGTGAGTG-1	T196_B	F	6_CD4 T cell_Naive_Stem
T196_B_GTGGGAACAACCCTATAGTGAGTG-1	T196_B	F	6_CD4 T cell_Naive_Stem
T196_B_ACTAAGTCACTCAATCAACGGGAA-1	T196_B	F	5_CD8A T cell
T196_B_CATGCCAGTCGAGGCAAGTGAGTG-1	T196_B	F	5_CD8A T cell
T196_B_GAGATACTCGTAAAGCAACGGGAA-1	T196_B	F	5_CD8A T cell
T196_B_GAATCAGGTTTACTGAAGTGAGTG-1	T196_B	F	6_CD4 T cell_Naive_Stem
T196_B_TCCCGTTGTACAGCAAAACGGGAA-1	T196_B	F	4_CD4 T cell_Effector
T196_B_GTTCATCCACTCCCTTAACGGGAA-1	T196_B	F	6_CD4 T cell_Naive_Stem
T196_B_AATCGGCCAACATAGTAGTGAGTG-1	T196_B	F	5_CD8A T cell
T196_B_GAGGCAACATGACCAAAGTGAGTG-1	T196_B	F	5_CD8A T cell
T196_B_CCAAACCTCGCTTCGGAACGGGAA-1	T196_B	F	4_CD4 T cell_Effector
T196_B_TTTACTGCACCAACAAAACGGGAA-1	T196_B	F	7_gd T cell_NK_ILC
T196_B_AAGGCTGTCTTACTCCAGTGAGTG-1	T196_B	F	4_CD4 T cell_Effector
T196_B_GGGATAAAGACCTTTGAGTGAGTG-1	T196_B	F	8_Treg_FOXP3
T196_B_GCAAGGTGTTGGCGAGAACGGGAA-1	T196_B	F	9_T cell_proliferating
T196_B_ATGTGGGTCGTAAAGCAACGGGAA-1	T196_B	F	6_CD4 T cell_Naive_Stem
T196_B_GCATCACTCAATCGCCAGTGAGTG-1	T196_B	F	5_CD8A T cell
T196_B_TGGTGAGTCAGCGAATAGTGAGTG-1	T196_B	F	5_CD8A T cell
T196_B_AAAGTGCTCGGTAAGTAGTGAGTG-1	T196_B	F	5_CD8A T cell
T196_B_AGACTCCTCCATCCGGAACGGGAA-1	T196_B	F	5_CD8A T cell
T196_B_GAGCCTGCATAGACCAAGTGAGTG-1	T196_B	F	7_gd T cell_NK_ILC
T196_B_GGTACCGCACTGACAAAGTGAGTG-1	T196_B	F	4_CD4 T cell_Effector
T196_B_TTCACTTGTACAAACGAGTGAGTG-1	T196_B	F	5_CD8A T cell
T196_B_CATCATGTCGAGGCACAGTGAGTG-1	T196_B	F	7_gd T cell_NK_ILC
T196_B_ATACTGTTCATTGAAGAACGGGAA-1	T196_B	F	8_Treg_FOXP3
T196_B_TGAGTCGAGCCCTTGGAACGGGAA-1	T196_B	F	6_CD4 T cell_Naive_Stem
T196_B_AGACACTAGAAGGTTCAACGGGAA-1	T196_B	F	4_CD4 T cell_Effector
T196_B_AACCTAAAGATAACCAAGTGAGTG-1	T196_B	F	4_CD4 T cell_Effector
T196_B_AACCATAAGATTATCCAACGGGAA-1	T196_B	F	5_CD8A T cell
T196_B_AGGCTATAGCACTAGGAGTGAGTG-1	T196_B	F	7_gd T cell_NK_ILC
T196_B_TCAACTAGTTTACGACAACGGGAA-1	T196_B	F	5_CD8A T cell
T196_B_GTTCGGGCACCTTCTCAACGGGAA-1	T196_B	F	5_CD8A T cell
T196_B_TATGTTGGTCTACCAGAGTGAGTG-1	T196_B	F	4_CD4 T cell_Effector
T196_B_GTTTAGTTCGCGCATTAACGGGAA-1	T196_B	F	4_CD4 T cell_Effector
T196_B_TCATTACAGCTGGACAAGTGAGTG-1	T196_B	F	4_CD4 T cell_Effector
T196_B_GCAGCTAAGCTTGATTAACGGGAA-1	T196_B	F	5_CD8A T cell
T196_B_TTGAGGAGTATGGTGAAACGGGAA-1	T196_B	F	4_CD4 T cell_Effector
T196_B_TATATGCTCCGTGACTAACGGGAA-1	T196_B	F	4_CD4 T cell_Effector
T196_B_ACAGCACCAAGCGATCAACGGGAA-1	T196_B	F	4_CD4 T cell_Effector
T196_B_GCTTGTTCAGCTACCCAACGGGAA-1	T196_B	F	4_CD4 T cell_Effector
T196_B_GTCGTTATCATCAGCCAGTGAGTG-1	T196_B	F	4_CD4 T cell_Effector
T196_B_AACTTCGTCCTGATCAAGTGAGTG-1	T196_B	F	4_CD4 T cell_Effector
T196_B_GGATTGAGTCGTAATCAACGGGAA-1	T196_B	F	4_CD4 T cell_Effector
T196_B_CGCATAACATAAGCTGAGTGAGTG-1	T196_B	F	5_CD8A T cell
T196_B_GCCATAGAGACTTAAGAGTGAGTG-1	T196_B	F	9_T cell_proliferating
T196_B_CGTTACATCACTGTCAAACGGGAA-1	T196_B	F	5_CD8A T cell
T196_B_ACTCCCACAGTTATGGAACGGGAA-1	T196_B	F	5_CD8A T cell
T196_B_CTTAGTGTCGCCTATAAACGGGAA-1	T196_B	F	4_CD4 T cell_Effector
T196_B_CTACCATCAATGTGGCAGTGAGTG-1	T196_B	F	6_CD4 T cell_Naive_Stem
T196_B_TCAGGTTGTGAAGCACAACGGGAA-1	T196_B	F	22_B cell
T196_B_ATGGCTTGTGAATCTCAACGGGAA-1	T196_B	F	5_CD8A T cell
T196_B_CAGGCTAAGTGATTAGAACGGGAA-1	T196_B	F	5_CD8A T cell
T196_B_AGAGGAATCTCAGCACAGTGAGTG-1	T196_B	F	4_CD4 T cell_Effector
T196_B_CATTACGTCCAAAGACAGTGAGTG-1	T196_B	F	5_CD8A T cell
T196_B_AGGCGAGAGCATCTTGAACGGGAA-1	T196_B	F	5_CD8A T cell
T196_B_CGTAATCGTGGTGAGTAACGGGAA-1	T196_B	F	4_CD4 T cell_Effector
T196_B_TGGATCGAGTCAGGCAAACGGGAA-1	T196_B	F	4_CD4 T cell_Effector
T196_B_ATGCGTCTCCGTGACTAGTGAGTG-1	T196_B	F	17_AM_stressed
T196_B_CAACCAACATGTTTCAAGTGAGTG-1	T196_B	F	5_CD8A T cell
T196_B_TATTTGCAGTCATTCGAACGGGAA-1	T196_B	F	4_CD4 T cell_Effector
T196_B_CGATAGGTCAAGATGCAACGGGAA-1	T196_B	F	6_CD4 T cell_Naive_Stem
T196_B_AACCTATTCGTAACCCAGTGAGTG-1	T196_B	F	4_CD4 T cell_Effector
T196_B_ATCGTGCTCTCACCGGAGTGAGTG-1	T196_B	F	6_CD4 T cell_Naive_Stem
T196_B_CTACTGATCGCCTGCAAACGGGAA-1	T196_B	F	17_AM_stressed
T196_B_GAGCCTTTCTCACCTTAGTGAGTG-1	T196_B	F	5_CD8A T cell
T196_B_GTTTGCATCCCAGTACAGTGAGTG-1	T196_B	F	5_CD8A T cell
T196_B_AGAACAACAATTAGCGAACGGGAA-1	T196_B	F	6_CD4 T cell_Naive_Stem
T196_B_GGGATGGAGCCAGAGCAACGGGAA-1	T196_B	F	5_CD8A T cell
T196_B_GCAGTTTGTCGAAGTAAACGGGAA-1	T196_B	F	4_CD4 T cell_Effector
T196_B_GCTTATTAGGTTCCGTAACGGGAA-1	T196_B	F	5_CD8A T cell
T196_B_ACACAAGGTTCCGCAAAACGGGAA-1	T196_B	F	4_CD4 T cell_Effector
T196_B_GGTTTGACACATGCTTAACGGGAA-1	T196_B	F	5_CD8A T cell
T196_B_TCGGCTAGTATGTGAGAACGGGAA-1	T196_B	F	6_CD4 T cell_Naive_Stem
T196_B_CTGTTGCAGGTCAATAAGTGAGTG-1	T196_B	F	5_CD8A T cell
T196_B_CTAGGTACATCGAACAAACGGGAA-1	T196_B	F	5_CD8A T cell
T196_B_TGGAAACTCCCTGGTGAGTGAGTG-1	T196_B	F	7_gd T cell_NK_ILC
T196_B_AGGTGATTCACCAGGAAACGGGAA-1	T196_B	F	5_CD8A T cell
T196_B_ATAACCCGTCACAGGGAACGGGAA-1	T196_B	F	5_CD8A T cell
T196_B_TAGAGGTTCAGTAGCGAACGGGAA-1	T196_B	F	6_CD4 T cell_Naive_Stem
T196_B_TGTGGGTCAACCGTAAAACGGGAA-1	T196_B	F	4_CD4 T cell_Effector
T196_B_GTCAAGCCAGGGCTATAACGGGAA-1	T196_B	F	5_CD8A T cell
T196_B_CTGATCCAGTATGGGTAGTGAGTG-1	T196_B	F	4_CD4 T cell_Effector
T196_B_CACAAGCCACGTAGGTAACGGGAA-1	T196_B	F	4_CD4 T cell_Effector
T196_B_CCTAGAGAGGATGTTAAGTGAGTG-1	T196_B	F	5_CD8A T cell
T196_B_GTAAAGCTCAATCGCCAACGGGAA-1	T196_B	F	6_CD4 T cell_Naive_Stem
T196_B_CTAGATAAGGATTATGAACGGGAA-1	T196_B	F	5_CD8A T cell
T196_B_GGCTTAACAGGCAACTAACGGGAA-1	T196_B	F	5_CD8A T cell
T196_B_CGTTACTCAGCACTAAAACGGGAA-1	T196_B	F	5_CD8A T cell
T196_B_ACGCACGCAAGAACAAAGTGAGTG-1	T196_B	F	6_CD4 T cell_Naive_Stem
T196_B_ATAGAAGCAAACCCAAAGTGAGTG-1	T196_B	F	5_CD8A T cell
T196_B_GGCATGTCAGGCTAACAGTGAGTG-1	T196_B	F	6_CD4 T cell_Naive_Stem
T196_B_GCTTTGTCAGCCTATTAGTGAGTG-1	T196_B	F	5_CD8A T cell
T196_B_CGACTTATCACAAAGCAGTGAGTG-1	T196_B	F	6_CD4 T cell_Naive_Stem
T196_B_ACGGTAAGTTTAACCAAGTGAGTG-1	T196_B	F	6_CD4 T cell_Naive_Stem
T196_B_GTAAACCAGACCATTTAACGGGAA-1	T196_B	F	5_CD8A T cell
T196_B_GACTGAGTCGAAACTAAGTGAGTG-1	T196_B	F	8_Treg_FOXP3
T196_B_CGCTACGTCCTAATCGAGTGAGTG-1	T196_B	F	6_CD4 T cell_Naive_Stem
T196_B_CCCTGAGTCTCAAACTAGTGAGTG-1	T196_B	F	5_CD8A T cell
T196_B_GTAAAGCTCCCGCTGAAACGGGAA-1	T196_B	F	5_CD8A T cell
T196_B_GAATCAGGTGTTAGTCAGTGAGTG-1	T196_B	F	6_CD4 T cell_Naive_Stem
T196_B_CTAGCTGGTCAGGGCAAACGGGAA-1	T196_B	F	19_cDC1_Monocyte
T196_B_CTAGGTACAGCCTTCAAACGGGAA-1	T196_B	F	4_CD4 T cell_Effector
T196_B_ACAGGTAGTGCTTCGAAACGGGAA-1	T196_B	F	7_gd T cell_NK_ILC
T196_B_TGTTTCGAGCTATTACAACGGGAA-1	T196_B	F	6_CD4 T cell_Naive_Stem
T196_B_TCAGGTTGTTAGTGGAAACGGGAA-1	T196_B	F	5_CD8A T cell
T196_B_GTCCCTGAGAGCAATCAACGGGAA-1	T196_B	F	4_CD4 T cell_Effector
T196_B_TCTATCTGTGCGGCAAAACGGGAA-1	T196_B	F	4_CD4 T cell_Effector
T196_B_GCACAACCATTGCCGCAGTGAGTG-1	T196_B	F	5_CD8A T cell
T196_B_GATCGATAGTGATGGTAACGGGAA-1	T196_B	F	5_CD8A T cell
T196_B_AAGCGGCTCTTGAGGGAGTGAGTG-1	T196_B	F	5_CD8A T cell
T196_B_GGTGTCGCAGCTAGCGAACGGGAA-1	T196_B	F	5_CD8A T cell
T196_B_ATCTTAGGTATTACCAAGTGAGTG-1	T196_B	F	4_CD4 T cell_Effector
T196_B_ATTGGCGAGCTGGACAAGTGAGTG-1	T196_B	F	4_CD4 T cell_Effector
T196_B_CAGGTTGAGTCAGGCAAACGGGAA-1	T196_B	F	4_CD4 T cell_Effector
T196_B_GACGCAATCCTTAGGCAGTGAGTG-1	T196_B	F	6_CD4 T cell_Naive_Stem
T196_B_AACCATTTCTATTGGTAGTGAGTG-1	T196_B	F	20_Migratory DC
T196_B_GTAACCTGTGTCCAATAGTGAGTG-1	T196_B	F	5_CD8A T cell
T196_B_ATGGCCTTCAGGCAATAGTGAGTG-1	T196_B	F	7_gd T cell_NK_ILC
T196_B_TTCGAACGTTGTTTGAAGTGAGTG-1	T196_B	F	5_CD8A T cell
T196_B_CCAAACTGTAATTTCGAACGGGAA-1	T196_B	F	6_CD4 T cell_Naive_Stem
T196_B_TTTGGACGTCAATCGTAACGGGAA-1	T196_B	F	5_CD8A T cell
T196_B_CTGATCCAGGGATTTAAACGGGAA-1	T196_B	F	6_CD4 T cell_Naive_Stem
T196_B_CTTAGTGTCTCAAGAAAGTGAGTG-1	T196_B	F	6_CD4 T cell_Naive_Stem
T196_B_GACGAGGAGTCGCATCAGTGAGTG-1	T196_B	F	5_CD8A T cell
T196_B_CGCAAGGGTTGGTTACAACGGGAA-1	T196_B	F	7_gd T cell_NK_ILC
T196_B_AACGGCTCAAGACATTAGTGAGTG-1	T196_B	F	6_CD4 T cell_Naive_Stem
T196_B_CTCAACATCAAGGTGTAACGGGAA-1	T196_B	F	4_CD4 T cell_Effector
T196_B_GTTTGTAGTTAGGCGGAGTGAGTG-1	T196_B	F	4_CD4 T cell_Effector
T196_B_TGTTGCATCCTTTGGAAGTGAGTG-1	T196_B	F	6_CD4 T cell_Naive_Stem
T196_B_CCAGCTTAGTTACCCAAGTGAGTG-1	T196_B	F	7_gd T cell_NK_ILC
T196_B_GGCTTATGTCACTAGTAGTGAGTG-1	T196_B	F	6_CD4 T cell_Naive_Stem
T196_B_TGATCTTAGGCTGGTAAACGGGAA-1	T196_B	F	6_CD4 T cell_Naive_Stem
T196_B_AAATCCTTCTAACCATAGTGAGTG-1	T196_B	F	6_CD4 T cell_Naive_Stem
T196_B_AAGTTCGCAAACCCAAAGTGAGTG-1	T196_B	F	6_CD4 T cell_Naive_Stem
T196_B_CAATCCATCAGGGATTAGTGAGTG-1	T196_B	F	6_CD4 T cell_Naive_Stem
T196_B_GGTTTCTCATGAGTCAAACGGGAA-1	T196_B	F	6_CD4 T cell_Naive_Stem
T196_B_ATCAGCACAGCAATTGAGTGAGTG-1	T196_B	F	4_CD4 T cell_Effector
T196_B_CATGCTCAGGGTGGGAAGTGAGTG-1	T196_B	F	5_CD8A T cell
T196_B_CCTAGGTTCCTGCAACAACGGGAA-1	T196_B	F	6_CD4 T cell_Naive_Stem
T196_B_GAGGATGCAGGAGCAAAGTGAGTG-1	T196_B	F	6_CD4 T cell_Naive_Stem
T196_B_CGGCAATCAACAAAGAAACGGGAA-1	T196_B	F	4_CD4 T cell_Effector
T196_B_GAGCCTGCAACCTCGCAACGGGAA-1	T196_B	F	5_CD8A T cell
T196_B_CATAGCCTCGCGAGTAAGTGAGTG-1	T196_B	F	6_CD4 T cell_Naive_Stem
T196_B_CTAACTAGTCATGAAGAGTGAGTG-1	T196_B	F	6_CD4 T cell_Naive_Stem
T196_B_GGTTAAATCCGGATAGAACGGGAA-1	T196_B	F	6_CD4 T cell_Naive_Stem
T196_B_TCAAGGTAGTTAGTTCAGTGAGTG-1	T196_B	F	6_CD4 T cell_Naive_Stem
T196_B_CCCGTAGTCGGTAATAAGTGAGTG-1	T196_B	F	4_CD4 T cell_Effector
T196_B_CTCAAATTCTTTAAGCAACGGGAA-1	T196_B	F	5_CD8A T cell
T196_B_CTCAAGCTCGACCCATAACGGGAA-1	T196_B	F	6_CD4 T cell_Naive_Stem
T196_B_GCCAATACATAGTCAGAGTGAGTG-1	T196_B	F	4_CD4 T cell_Effector
T196_B_CCCGAAGCATCAAGTGAACGGGAA-1	T196_B	F	5_CD8A T cell
T196_B_CTGGTGAAGCACGCAAAACGGGAA-1	T196_B	F	5_CD8A T cell
T196_B_TACCGGCGTATTTGTGAACGGGAA-1	T196_B	F	5_CD8A T cell
T196_B_AGTGAGAAGCGAATGTAGTGAGTG-1	T196_B	F	6_CD4 T cell_Naive_Stem
T196_B_CAGAGAGCACATAGTGAGTGAGTG-1	T196_B	F	5_CD8A T cell
T196_B_CACCTGGTCGTTCGTAAGTGAGTG-1	T196_B	F	5_CD8A T cell
T196_B_TAGCTTTAGATTCATCAGTGAGTG-1	T196_B	F	17_AM_stressed
T196_B_TTATGGGCACGAACGTAGTGAGTG-1	T196_B	F	4_CD4 T cell_Effector
T196_B_GTTGTTGTCGTGATGGAACGGGAA-1	T196_B	F	5_CD8A T cell
T196_B_GCGTGTTTCTGGGAATAACGGGAA-1	T196_B	F	5_CD8A T cell
T196_B_ACGCATTGTTTACCGGAGTGAGTG-1	T196_B	F	5_CD8A T cell
T196_B_GAATGCGTCATAGGTAAGTGAGTG-1	T196_B	F	6_CD4 T cell_Naive_Stem
T196_B_TTGACATTCCCAGTACAACGGGAA-1	T196_B	F	5_CD8A T cell
T196_B_TCAGGCAAGATAGCTAAACGGGAA-1	T196_B	F	6_CD4 T cell_Naive_Stem
T196_B_TAGTTGTTCGACTTTGAGTGAGTG-1	T196_B	F	4_CD4 T cell_Effector
T196_B_CTTTCATGTGTGACCCAGTGAGTG-1	T196_B	F	8_Treg_FOXP3
T196_B_GCTTCTAAGCTTACATAGTGAGTG-1	T196_B	F	5_CD8A T cell
T196_B_GCTTTCAAGTCAAACAAGTGAGTG-1	T196_B	F	6_CD4 T cell_Naive_Stem
T196_B_GGAACTAGTGGCCCATAACGGGAA-1	T196_B	F	6_CD4 T cell_Naive_Stem
T196_B_GGTAACCCATACTTCAAACGGGAA-1	T196_B	F	5_CD8A T cell
T196_B_CCTAGAGAGCGCGAACAGTGAGTG-1	T196_B	F	10_AM
T196_B_GTGCTCAGTAGGTTTCAGTGAGTG-1	T196_B	F	4_CD4 T cell_Effector
T196_B_CCATGGTTCCTGTTCTAACGGGAA-1	T196_B	F	8_Treg_FOXP3
T196_B_GTATGTAAGCAAACCGAACGGGAA-1	T196_B	F	5_CD8A T cell
T196_B_ATATAGCCAGATTGCAAACGGGAA-1	T196_B	F	5_CD8A T cell
T196_B_CCAAACTGTACAAAGTAGTGAGTG-1	T196_B	F	6_CD4 T cell_Naive_Stem
T196_B_CCAAACTGTTAGTTTGAACGGGAA-1	T196_B	F	4_CD4 T cell_Effector
T196_B_CGACCGTGTGCATTACAACGGGAA-1	T196_B	F	4_CD4 T cell_Effector
T196_B_ATGGCCTTCTAATCGTAACGGGAA-1	T196_B	F	7_gd T cell_NK_ILC
T196_B_TAGTTTGGTGGTTAAGAGTGAGTG-1	T196_B	F	1_AM_IFI27
T196_B_CTATGTCCATTAGTGGAGTGAGTG-1	T196_B	F	4_CD4 T cell_Effector
T196_B_GCCCATAGTTGCGGCTAACGGGAA-1	T196_B	F	6_CD4 T cell_Naive_Stem
T196_B_AGCCCTTAGATGGATCAACGGGAA-1	T196_B	F	6_CD4 T cell_Naive_Stem
T196_B_GCCCATAGTAAGGCCGAACGGGAA-1	T196_B	F	8_Treg_FOXP3
T196_B_AGCAGCCAGCAAACCGAGTGAGTG-1	T196_B	F	6_CD4 T cell_Naive_Stem
T196_B_TCCACTAAGAAACCCGAGTGAGTG-1	T196_B	F	4_CD4 T cell_Effector
T196_B_ACTCGAACACGTGCTCAGTGAGTG-1	T196_B	F	4_CD4 T cell_Effector
T196_B_CCGCTATAGTCAAACAAACGGGAA-1	T196_B	F	5_CD8A T cell
T196_B_AGAAGGTCATTGGGTAAACGGGAA-1	T196_B	F	4_CD4 T cell_Effector
T196_B_GACGAGGAGTAAACCAAACGGGAA-1	T196_B	F	5_CD8A T cell
T196_B_TCACAAGCAAGATGCCAACGGGAA-1	T196_B	F	4_CD4 T cell_Effector
T196_B_GGTTTAAAGACAAAGGAGTGAGTG-1	T196_B	F	5_CD8A T cell
T196_B_AAGCGATTCCTAAGGGAGTGAGTG-1	T196_B	F	4_CD4 T cell_Effector
T196_B_TCGTTGCAGGGAGGCAAACGGGAA-1	T196_B	F	4_CD4 T cell_Effector
T196_B_CTACCATCACTAAGCAAACGGGAA-1	T196_B	F	6_CD4 T cell_Naive_Stem
T196_B_AACGTTAAGTACCAGGAGTGAGTG-1	T196_B	F	6_CD4 T cell_Naive_Stem
T196_B_TTCGCCACAATGTGGCAGTGAGTG-1	T196_B	F	7_gd T cell_NK_ILC
T094_B_TAGCTAAAGGCGCAACACTTTAGG-1	T094_B	M	17_AM_stressed
T094_B_CATATTCAGTCAATAGACTTTAGG-1	T094_B	M	7_gd T cell_NK_ILC
T094_B_CATTGTGTCGCTTCGGACTTTAGG-1	T094_B	M	2_Neutrophil_IFIT2_IL1RN
T094_B_ATAACCCGTAATTGCCACAGTCTG-1	T094_B	M	5_CD8A T cell
T094_B_GCATTTAGTGACCTTGACAGTCTG-1	T094_B	M	2_Neutrophil_IFIT2_IL1RN
T094_B_ATGTTTGGTGCCCGATACAGTCTG-1	T094_B	M	5_CD8A T cell
T094_B_TAACCCTCAGCAAGCTACAGTCTG-1	T094_B	M	7_gd T cell_NK_ILC
T094_B_CAGGTTACAAGCTCAAACAGTCTG-1	T094_B	M	8_Treg_FOXP3
T094_B_CGTGTTTCAGCACTAAACAGTCTG-1	T094_B	M	6_CD4 T cell_Naive_Stem
T094_B_CGTAAGTAGCGAAGCCACTTTAGG-1	T094_B	M	7_gd T cell_NK_ILC
T094_B_GCAACTTGTTAGACTCACAGTCTG-1	T094_B	M	7_gd T cell_NK_ILC
T094_B_GTAAACCAGTTTACCGACAGTCTG-1	T094_B	M	5_CD8A T cell
T094_B_ATAAGCATCCTTTGGAACTTTAGG-1	T094_B	M	4_CD4 T cell_Effector
T094_B_GTTGTGACAGAATCGCACAGTCTG-1	T094_B	M	7_gd T cell_NK_ILC
T094_B_CTATTGAGTGACATGAACTTTAGG-1	T094_B	M	6_CD4 T cell_Naive_Stem
T094_B_TACAAACCAAATCACGACAGTCTG-1	T094_B	M	5_CD8A T cell
T094_B_AATAGCATCCAAATTCACTTTAGG-1	T094_B	M	5_CD8A T cell
T094_B_CATCCTTTCACGAACGACTTTAGG-1	T094_B	M	5_CD8A T cell
T094_B_AACCTATTCGGTAATAACTTTAGG-1	T094_B	M	5_CD8A T cell
T094_B_TCGCCTCTCCCATTGAACTTTAGG-1	T094_B	M	4_CD4 T cell_Effector
T094_B_TCTAAGGCAACCTCGCACAGTCTG-1	T094_B	M	6_CD4 T cell_Naive_Stem
T094_B_TGTGTGACATGGCCGAACAGTCTG-1	T094_B	M	7_gd T cell_NK_ILC
T094_B_AAGTTGTCAGCACGTGACTTTAGG-1	T094_B	M	8_Treg_FOXP3
T094_B_CGGGTTGCATTGACTCACAGTCTG-1	T094_B	M	8_Treg_FOXP3
T094_B_TAAGGCTAGGATGCATACAGTCTG-1	T094_B	M	6_CD4 T cell_Naive_Stem
T094_B_CAACCTATCGACCCATACAGTCTG-1	T094_B	M	5_CD8A T cell
T094_B_CTCCTAAAGTCTGTGCACAGTCTG-1	T094_B	M	6_CD4 T cell_Naive_Stem
T094_B_CAAAGGGCACAGGCTGACTTTAGG-1	T094_B	M	5_CD8A T cell
T094_B_CTTAACGTCATGGTCCACTTTAGG-1	T094_B	M	9_T cell_proliferating
T094_B_GGTTACCTCTTTGGTGACAGTCTG-1	T094_B	M	6_CD4 T cell_Naive_Stem
T094_B_AGTGGATTCAACCGCTACAGTCTG-1	T094_B	M	6_CD4 T cell_Naive_Stem
T094_B_TGCAATAAGTAAAGGGACAGTCTG-1	T094_B	M	5_CD8A T cell
T094_B_CGTAATCGTGGTTAAGACTTTAGG-1	T094_B	M	5_CD8A T cell
T094_B_ATACGTAAGTTGCGCTACAGTCTG-1	T094_B	M	5_CD8A T cell
T094_B_TATTCCTGTTCCGGGTACAGTCTG-1	T094_B	M	4_CD4 T cell_Effector
T094_B_TTCATGAGTCGTTGCAACTTTAGG-1	T094_B	M	5_CD8A T cell
T094_B_GTCATAAAGGCGCATAACTTTAGG-1	T094_B	M	5_CD8A T cell
T094_B_GTCACAACAATTAGGTACTTTAGG-1	T094_B	M	6_CD4 T cell_Naive_Stem
T094_B_TCTGCCACACCTTTGGACTTTAGG-1	T094_B	M	6_CD4 T cell_Naive_Stem
T094_B_ACTAGGTAGGATGGTTACTTTAGG-1	T094_B	M	9_T cell_proliferating
T094_B_TAATGCGCAGCCCTTAACAGTCTG-1	T094_B	M	6_CD4 T cell_Naive_Stem
T094_B_ACAGGTAGTCCAGCTAACAGTCTG-1	T094_B	M	4_CD4 T cell_Effector
T094_B_TATTGGGCATACCTTAACTTTAGG-1	T094_B	M	5_CD8A T cell
T094_B_TCCACTAAGGCTTAAAACAGTCTG-1	T094_B	M	5_CD8A T cell
T094_B_AGAAGCAAGTCACACCACTTTAGG-1	T094_B	M	4_CD4 T cell_Effector
T094_B_CAGTTAAAGGTTACTTACAGTCTG-1	T094_B	M	4_CD4 T cell_Effector
T094_B_TCTATTGCAACTATCCACTTTAGG-1	T094_B	M	25_AM_RSRP1_NRAMP1
T094_B_CTACATCCAGGCTGTGACTTTAGG-1	T094_B	M	6_CD4 T cell_Naive_Stem
T094_B_ACCTTTACAACAGATTACAGTCTG-1	T094_B	M	6_CD4 T cell_Naive_Stem
T094_B_GGTAATGGTTAATTCGACAGTCTG-1	T094_B	M	5_CD8A T cell
T094_B_ACGATTCGTATTCGACACTTTAGG-1	T094_B	M	4_CD4 T cell_Effector
T094_B_AGTGATTCAAGGAATAACAGTCTG-1	T094_B	M	4_CD4 T cell_Effector
T094_B_TCGAAGTAGTCGAAACACTTTAGG-1	T094_B	M	6_CD4 T cell_Naive_Stem
T094_B_TCAGGGATCGCTATATACTTTAGG-1	T094_B	M	5_CD8A T cell
T094_B_GTGAAACTCCCTCGTCACAGTCTG-1	T094_B	M	6_CD4 T cell_Naive_Stem
T094_B_TCAATGGCAGGATTATACTTTAGG-1	T094_B	M	6_CD4 T cell_Naive_Stem
T094_B_TGAGCGGGTCTCAGCAACTTTAGG-1	T094_B	M	5_CD8A T cell
T094_B_CAGTTAAAGACTCAAAACAGTCTG-1	T094_B	M	4_CD4 T cell_Effector
T094_B_GACATTGCAGAGAGCAACAGTCTG-1	T094_B	M	6_CD4 T cell_Naive_Stem
T094_B_ACCGGTAAGCTATCGCACTTTAGG-1	T094_B	M	5_CD8A T cell
T094_B_CATCAATTCTGCCATAACAGTCTG-1	T094_B	M	9_T cell_proliferating
T094_B_GAGCCTTTCACTTCGAACTTTAGG-1	T094_B	M	4_CD4 T cell_Effector
T094_B_CGACAAAGTTTGCAACACAGTCTG-1	T094_B	M	6_CD4 T cell_Naive_Stem
T094_B_CATTCGCAGATTATCCACTTTAGG-1	T094_B	M	5_CD8A T cell
T094_B_AATCTCTAGGAAACTCACTTTAGG-1	T094_B	M	6_CD4 T cell_Naive_Stem
T094_B_GGAATAACAAGAAATGACTTTAGG-1	T094_B	M	4_CD4 T cell_Effector
T094_B_CTCACACAGCTAAATGACAGTCTG-1	T094_B	M	7_gd T cell_NK_ILC
T094_B_GGAAGTTTCACAACAAACAGTCTG-1	T094_B	M	6_CD4 T cell_Naive_Stem
T094_B_TGTTAGTTCGGGCAGTACAGTCTG-1	T094_B	M	5_CD8A T cell
T094_B_GCTTTGTCATTTCTTCACTTTAGG-1	T094_B	M	4_CD4 T cell_Effector
T094_B_CATTCCTTCGTAACCCACTTTAGG-1	T094_B	M	6_CD4 T cell_Naive_Stem
T094_B_CGGCAATCAAAGCCTAACAGTCTG-1	T094_B	M	5_CD8A T cell
T094_B_GGTGAACGTAATCCGTACAGTCTG-1	T094_B	M	6_CD4 T cell_Naive_Stem
T094_B_CCATGGTTCGAAGTTAACTTTAGG-1	T094_B	M	4_CD4 T cell_Effector
T094_B_CTGTGGCGTTGTGAGAACAGTCTG-1	T094_B	M	6_CD4 T cell_Naive_Stem
T094_B_TAAGAAGCATGAGGGAACAGTCTG-1	T094_B	M	5_CD8A T cell
T094_B_GGTAACCCAAGGGTCTACAGTCTG-1	T094_B	M	8_Treg_FOXP3
T094_B_CGGTATTGTTAACGGAACTTTAGG-1	T094_B	M	6_CD4 T cell_Naive_Stem
T094_B_GAGCTTTGTCAGGAACACTTTAGG-1	T094_B	M	5_CD8A T cell
T094_B_ATGGATTCACTTTATGACAGTCTG-1	T094_B	M	5_CD8A T cell
T094_B_CGGTGCACACCTTCTCACTTTAGG-1	T094_B	M	4_CD4 T cell_Effector
T094_B_TCATGCCAGGAACCATACTTTAGG-1	T094_B	M	6_CD4 T cell_Naive_Stem
T094_B_TGAGGTAGTGGAAGCTACAGTCTG-1	T094_B	M	6_CD4 T cell_Naive_Stem
T094_B_GACCAGGGTGTGACCCACAGTCTG-1	T094_B	M	6_CD4 T cell_Naive_Stem
T094_B_GAAGTATGTATAGCGAACAGTCTG-1	T094_B	M	6_CD4 T cell_Naive_Stem
T094_B_CAACTTAGTTAGAGGCACAGTCTG-1	T094_B	M	17_AM_stressed
T094_B_TCAGGCTTCCTTTCGTACAGTCTG-1	T094_B	M	6_CD4 T cell_Naive_Stem
T094_B_GCGAGGTTCTATCTGGACTTTAGG-1	T094_B	M	8_Treg_FOXP3
T094_B_TGCGCATTCATGAATGACTTTAGG-1	T094_B	M	6_CD4 T cell_Naive_Stem
T094_B_GTATGTAAGGGTTAACACTTTAGG-1	T094_B	M	4_CD4 T cell_Effector
T094_B_GGCAAGTGTCATTACAACTTTAGG-1	T094_B	M	4_CD4 T cell_Effector
T094_B_CTTCGAATCTGGAAACACAGTCTG-1	T094_B	M	5_CD8A T cell
T094_B_GCTCCATAGGTTCATTACTTTAGG-1	T094_B	M	5_CD8A T cell
T094_B_CTCAAGACAATCCACTACAGTCTG-1	T094_B	M	6_CD4 T cell_Naive_Stem
T094_B_TGAAAGGAGGCGATATACTTTAGG-1	T094_B	M	4_CD4 T cell_Effector
T094_B_TGAATCTTCGTCAACCACAGTCTG-1	T094_B	M	4_CD4 T cell_Effector
T094_B_ATAAAGGCAGGACTACACAGTCTG-1	T094_B	M	6_CD4 T cell_Naive_Stem
T094_B_ATGTGGGTCATAATCCACAGTCTG-1	T094_B	M	5_CD8A T cell
T094_B_AGTCACACATTGCGCCACTTTAGG-1	T094_B	M	4_CD4 T cell_Effector
T094_B_GTCAGTGAGTAGCTAAACTTTAGG-1	T094_B	M	4_CD4 T cell_Effector
T094_B_CAGTGTGAGCAAACTAACAGTCTG-1	T094_B	M	4_CD4 T cell_Effector
T094_B_CTCCTAAAGACAGACTACTTTAGG-1	T094_B	M	4_CD4 T cell_Effector
T094_B_CAATACTTCTAATGGAACTTTAGG-1	T094_B	M	5_CD8A T cell
T094_B_ATAATGGTCTGGCCCAACTTTAGG-1	T094_B	M	5_CD8A T cell
T094_B_GGTTCACTCACGTTCAACTTTAGG-1	T094_B	M	5_CD8A T cell
T094_B_CTCATGATCATAATCCACTTTAGG-1	T094_B	M	8_Treg_FOXP3
T094_B_TAGCAAGGTGGATGGTACAGTCTG-1	T094_B	M	17_AM_stressed
T094_B_GATTTGAAGCCCGTTGACAGTCTG-1	T094_B	M	8_Treg_FOXP3
T094_B_CTCATGATCCAAAGACACAGTCTG-1	T094_B	M	5_CD8A T cell
T094_B_AGCGATCCACCACATTACTTTAGG-1	T094_B	M	5_CD8A T cell
T094_B_TTATGGGCATAAGCCAACAGTCTG-1	T094_B	M	6_CD4 T cell_Naive_Stem
T094_B_AAGCTTAAGCGAAGAAACAGTCTG-1	T094_B	M	6_CD4 T cell_Naive_Stem
T094_B_CCATTCGCATTAGTGGACAGTCTG-1	T094_B	M	8_Treg_FOXP3
T094_B_ATTGGCGAGGGAGGATACAGTCTG-1	T094_B	M	6_CD4 T cell_Naive_Stem
T094_B_GATTAGTCATGGCGCAACAGTCTG-1	T094_B	M	4_CD4 T cell_Effector
T094_B_AGACAAACAAGTTCCTACTTTAGG-1	T094_B	M	5_CD8A T cell
T094_B_TCCTAAGTCCATTAACACAGTCTG-1	T094_B	M	6_CD4 T cell_Naive_Stem
T094_B_ATGACTTTCCATAAAGACAGTCTG-1	T094_B	M	9_T cell_proliferating
T094_B_ACAACCTGTCAGGATAACAGTCTG-1	T094_B	M	6_CD4 T cell_Naive_Stem
T094_B_GAAGAATAGCTTGAGGACAGTCTG-1	T094_B	M	5_CD8A T cell
T094_B_CGTTATAGTGTTTGGTACTTTAGG-1	T094_B	M	5_CD8A T cell
T094_B_AGCCCTTAGGCTTAGGACAGTCTG-1	T094_B	M	8_Treg_FOXP3
T094_B_TGTTGACGTCCTTCGTACAGTCTG-1	T094_B	M	6_CD4 T cell_Naive_Stem
T094_B_CTCGACCCACCGGTAGACAGTCTG-1	T094_B	M	5_CD8A T cell
T094_B_CTAACCTCAACTAGTGACTTTAGG-1	T094_B	M	5_CD8A T cell
T094_B_GAAGCACGTGGTTACTACAGTCTG-1	T094_B	M	9_T cell_proliferating
T094_B_GTGGACCAGATGATTGACTTTAGG-1	T094_B	M	25_AM_RSRP1_NRAMP1
T094_B_CTGTTTACAGCTCGCTACTTTAGG-1	T094_B	M	6_CD4 T cell_Naive_Stem
T094_B_CAACCTGGTTGGAGCGACTTTAGG-1	T094_B	M	8_Treg_FOXP3
T094_B_CTAATGCGTTGTCCAGACAGTCTG-1	T094_B	M	6_CD4 T cell_Naive_Stem
T094_B_GTTGTCCAGTCAACAAACTTTAGG-1	T094_B	M	4_CD4 T cell_Effector
T094_B_TTAGTCGTCAGCGGGTACAGTCTG-1	T094_B	M	6_CD4 T cell_Naive_Stem
T094_B_TCCTTCTAGACCTTTGACAGTCTG-1	T094_B	M	5_CD8A T cell
T094_B_GGAACTAGTCCACAATACAGTCTG-1	T094_B	M	4_CD4 T cell_Effector
T094_B_CGGAACGGTTGAGCTTACAGTCTG-1	T094_B	M	5_CD8A T cell
T094_B_GTTGAGCCATGGATTGACAGTCTG-1	T094_B	M	7_gd T cell_NK_ILC
T094_B_ACCCAAACAGTTATGGACTTTAGG-1	T094_B	M	6_CD4 T cell_Naive_Stem
T094_B_CACTTTACACAATCGAACTTTAGG-1	T094_B	M	4_CD4 T cell_Effector
T094_B_CCTAGGTTCCCTGGATACAGTCTG-1	T094_B	M	7_gd T cell_NK_ILC
T094_B_GGGATATTCAAAGGCTACAGTCTG-1	T094_B	M	6_CD4 T cell_Naive_Stem
T094_B_CTACTGGGTTGAGGACACAGTCTG-1	T094_B	M	5_CD8A T cell
T094_B_CCTTGAGGTTAGTTTGACTTTAGG-1	T094_B	M	6_CD4 T cell_Naive_Stem
T094_B_TAGAGGCGTAGGTGACACAGTCTG-1	T094_B	M	5_CD8A T cell
T094_B_CATCCTGCACAAATACACAGTCTG-1	T094_B	M	4_CD4 T cell_Effector
T094_B_CATGTTGTCTATCGGCACAGTCTG-1	T094_B	M	5_CD8A T cell
T094_B_AGTGATTCAGCACGTGACTTTAGG-1	T094_B	M	4_CD4 T cell_Effector
T094_B_GACCCAAAGCTAAATGACAGTCTG-1	T094_B	M	4_CD4 T cell_Effector
T094_B_GTAACGGTCACAAAGCACTTTAGG-1	T094_B	M	17_AM_stressed
T094_B_GCAGCTAAGGGAGGATACAGTCTG-1	T094_B	M	6_CD4 T cell_Naive_Stem
T094_B_TCGCGCATCGCATTTGACTTTAGG-1	T094_B	M	4_CD4 T cell_Effector
T094_B_AGCTTCTCATTGAACGACAGTCTG-1	T094_B	M	4_CD4 T cell_Effector
T094_B_CCAACTGGTAGCGCGAACAGTCTG-1	T094_B	M	5_CD8A T cell
T094_B_CTTAGCTCAATCGTGAACAGTCTG-1	T094_B	M	5_CD8A T cell
T094_B_TTAGAGCAGGCCATGAACAGTCTG-1	T094_B	M	5_CD8A T cell
T094_B_CTTAGAAAGAGAGCAAACTTTAGG-1	T094_B	M	4_CD4 T cell_Effector
T094_B_AGGTTCGAGTAAGCACACAGTCTG-1	T094_B	M	9_T cell_proliferating
T094_B_TGATTCAGTCAACTACACAGTCTG-1	T094_B	M	5_CD8A T cell
T094_B_CTGTGGCGTTATGAGGACAGTCTG-1	T094_B	M	4_CD4 T cell_Effector
T094_B_GTTTAGTTCATAGGTAACAGTCTG-1	T094_B	M	9_T cell_proliferating
T094_B_ACACTAAAGCGATAACACTTTAGG-1	T094_B	M	6_CD4 T cell_Naive_Stem
T094_B_TCGATGACACGTAGTAACAGTCTG-1	T094_B	M	6_CD4 T cell_Naive_Stem
T094_B_TCAGGCTTCAGGTTAAACTTTAGG-1	T094_B	M	5_CD8A T cell
T094_B_TAATGCGCATAGACCAACTTTAGG-1	T094_B	M	6_CD4 T cell_Naive_Stem
T094_B_AACCTGCTCGCACACTACAGTCTG-1	T094_B	M	5_CD8A T cell
T094_B_ACCTCATCAATCAAACACAGTCTG-1	T094_B	M	5_CD8A T cell
T094_B_TCTAAGTTCATCCAGCACTTTAGG-1	T094_B	M	4_CD4 T cell_Effector
T094_B_TCAGTAAAGGAACCATACAGTCTG-1	T094_B	M	4_CD4 T cell_Effector
T094_B_ACAACATCAAGCGATCACTTTAGG-1	T094_B	M	5_CD8A T cell
T094_B_TAACCAAAGACCTTGCACAGTCTG-1	T094_B	M	9_T cell_proliferating
T094_B_GGGACAACAATGTGGCACTTTAGG-1	T094_B	M	6_CD4 T cell_Naive_Stem
T094_B_TCTTTGTGTAGCCTTGACAGTCTG-1	T094_B	M	6_CD4 T cell_Naive_Stem
T094_B_TATGTTGGTTACCGTGACTTTAGG-1	T094_B	M	9_T cell_proliferating
T094_B_CTAACCGGTGGATGCGACTTTAGG-1	T094_B	M	5_CD8A T cell
T094_B_ACATAGTCAAGAAATGACAGTCTG-1	T094_B	M	9_T cell_proliferating
T094_B_ACAAACCAGGTTACTTACTTTAGG-1	T094_B	M	5_CD8A T cell
T094_B_TGAGTCTGTCTACCTCACAGTCTG-1	T094_B	M	5_CD8A T cell
T094_B_GGCTTGAAGCTTTACGACAGTCTG-1	T094_B	M	4_CD4 T cell_Effector
T094_B_AGGCGCTAGCTTGATTACTTTAGG-1	T094_B	M	5_CD8A T cell
T094_B_TTCCAAAGTCCTCCTGACAGTCTG-1	T094_B	M	9_T cell_proliferating
T094_B_ATACTGTTCACAGGGCACAGTCTG-1	T094_B	M	4_CD4 T cell_Effector
T094_B_TACCGAACAAACGGGAACTTTAGG-1	T094_B	M	5_CD8A T cell
T094_B_TCATGGTGTTAATGCCACAGTCTG-1	T094_B	M	6_CD4 T cell_Naive_Stem
T094_B_CTTAAGTTCACGGACAACAGTCTG-1	T094_B	M	5_CD8A T cell
T094_B_TTATCGCCAGTAATACACAGTCTG-1	T094_B	M	5_CD8A T cell
T094_B_GAACTTGCACCACAAAACTTTAGG-1	T094_B	M	9_T cell_proliferating
T094_B_AGAGGAATCTATTGCGACTTTAGG-1	T094_B	M	5_CD8A T cell
T094_B_ACAACATCAATGGGAGACAGTCTG-1	T094_B	M	4_CD4 T cell_Effector
T094_B_TGGGACATCCGCAACTACTTTAGG-1	T094_B	M	4_CD4 T cell_Effector
T094_B_TCGGCCATCCACAATTACTTTAGG-1	T094_B	M	6_CD4 T cell_Naive_Stem
T094_B_ACTTGCATCATCCAGCACTTTAGG-1	T094_B	M	8_Treg_FOXP3
T094_B_CTTGTGTCACGGTAACACAGTCTG-1	T094_B	M	9_T cell_proliferating
T094_B_TGCGCATTCAACCTCAACTTTAGG-1	T094_B	M	5_CD8A T cell
T094_B_GACCTGAAGGTAAGCTACAGTCTG-1	T094_B	M	5_CD8A T cell
T094_B_ATTCACCCACGGATACACAGTCTG-1	T094_B	M	6_CD4 T cell_Naive_Stem
T094_B_ATTCGTAGTGGAAGCTACAGTCTG-1	T094_B	M	6_CD4 T cell_Naive_Stem
T094_B_CTGTTGCAGAAAGGCAACTTTAGG-1	T094_B	M	5_CD8A T cell
T094_B_CTTAAGGCAAACCCAAACAGTCTG-1	T094_B	M	5_CD8A T cell
T094_B_TGCAGCAAGAAACTCAACTTTAGG-1	T094_B	M	5_CD8A T cell
T094_B_GTCAAGCCAAGCCTCCACAGTCTG-1	T094_B	M	6_CD4 T cell_Naive_Stem
T094_B_CCCTGGATCCGTTAGCACTTTAGG-1	T094_B	M	6_CD4 T cell_Naive_Stem
T094_B_AGCGCTAAGCCAGAGCACAGTCTG-1	T094_B	M	4_CD4 T cell_Effector
T094_B_CTAAGTAAGGACAACTACTTTAGG-1	T094_B	M	5_CD8A T cell
T094_B_TATCGAGCACAACAATACAGTCTG-1	T094_B	M	5_CD8A T cell
T094_B_TAAAGGCTCAACTGGGACTTTAGG-1	T094_B	M	6_CD4 T cell_Naive_Stem
T094_B_GGACTAAGTCTATCTTACAGTCTG-1	T094_B	M	7_gd T cell_NK_ILC
T094_B_TTACACCCAACTAGTGACTTTAGG-1	T094_B	M	4_CD4 T cell_Effector
T094_B_ATCGCTCAGACTAACAACAGTCTG-1	T094_B	M	5_CD8A T cell
T094_B_TTGTGGACAGTTGCCCACAGTCTG-1	T094_B	M	7_gd T cell_NK_ILC
T094_B_ATGTTTGGTTATGAGGACAGTCTG-1	T094_B	M	17_AM_stressed
T094_B_ACCGGTTTCGTGATTTACTTTAGG-1	T094_B	M	5_CD8A T cell
T094_B_TGCGCTAGTCGTTGCAACTTTAGG-1	T094_B	M	4_CD4 T cell_Effector
T094_B_ACGCATTGTTTACTGAACTTTAGG-1	T094_B	M	6_CD4 T cell_Naive_Stem
T094_B_TGTTGAGCAGGTCAACACAGTCTG-1	T094_B	M	6_CD4 T cell_Naive_Stem
T094_B_CATAGCGAGCTTTACGACAGTCTG-1	T094_B	M	6_CD4 T cell_Naive_Stem
T094_B_TGTTGTCCACTAACAGACTTTAGG-1	T094_B	M	4_CD4 T cell_Effector
T094_B_TTGATCAGTTGCCTGAACAGTCTG-1	T094_B	M	4_CD4 T cell_Effector
T094_B_GCTTAGGAGGTTATCTACAGTCTG-1	T094_B	M	5_CD8A T cell
T094_B_AGTTAGGGTGAACCAAACAGTCTG-1	T094_B	M	8_Treg_FOXP3
T094_B_GGTTTGTGTTAGTGCTACAGTCTG-1	T094_B	M	9_T cell_proliferating
T094_B_GCATTCATCTTTAAGCACAGTCTG-1	T094_B	M	6_CD4 T cell_Naive_Stem
T094_B_TCAACCTCAAGGCTTAACTTTAGG-1	T094_B	M	6_CD4 T cell_Naive_Stem
T094_B_TCCACTAAGTAAGCACACTTTAGG-1	T094_B	M	5_CD8A T cell
T094_B_ATTGGCTGTACTTCAAACTTTAGG-1	T094_B	M	5_CD8A T cell
T094_B_TGGATTCGTAAGGCTAACTTTAGG-1	T094_B	M	6_CD4 T cell_Naive_Stem
T094_B_CTAACAGCAAGATAAGACAGTCTG-1	T094_B	M	5_CD8A T cell
T094_B_TACCATCCACTATCACACAGTCTG-1	T094_B	M	5_CD8A T cell
T094_B_AGACTAATCCTGACTAACTTTAGG-1	T094_B	M	6_CD4 T cell_Naive_Stem
T094_B_TCGTTATAGGTTTCGCACTTTAGG-1	T094_B	M	6_CD4 T cell_Naive_Stem
T094_B_CGCATTTCACTGTCATACTTTAGG-1	T094_B	M	6_CD4 T cell_Naive_Stem
T094_B_GGAAGCCTCCTAATCGACTTTAGG-1	T094_B	M	5_CD8A T cell
T094_B_TGTAACTTCAGGTAACACAGTCTG-1	T094_B	M	8_Treg_FOXP3
T094_B_TCAGTAAAGGCAAGTTACAGTCTG-1	T094_B	M	4_CD4 T cell_Effector
T094_B_GGAAGTTTCCTGGATCACAGTCTG-1	T094_B	M	4_CD4 T cell_Effector
T094_B_GCTTAGCTCATTGAAGACAGTCTG-1	T094_B	M	6_CD4 T cell_Naive_Stem
T094_B_GCTGAAAGTTGGATAGACAGTCTG-1	T094_B	M	4_CD4 T cell_Effector
T094_B_TCACCCACAGCCTTCAACTTTAGG-1	T094_B	M	6_CD4 T cell_Naive_Stem
T094_B_ATGAGGCGTGAGAAGGACTTTAGG-1	T094_B	M	9_T cell_proliferating
T094_B_TTCGTTCTCTGGCTACACAGTCTG-1	T094_B	M	6_CD4 T cell_Naive_Stem
T094_B_CGCTCAGTCCATGATTACAGTCTG-1	T094_B	M	4_CD4 T cell_Effector
T094_B_TGTACCTCAAATAACCACTTTAGG-1	T094_B	M	5_CD8A T cell
T094_B_CTACTGGGTGTGAGGTACAGTCTG-1	T094_B	M	4_CD4 T cell_Effector
T094_B_GCGGTAATCTTAAGGAACTTTAGG-1	T094_B	M	4_CD4 T cell_Effector
T094_B_CATTGCGGTCCATAGTACAGTCTG-1	T094_B	M	17_AM_stressed
T094_B_GGTCATTGTCAACATCACAGTCTG-1	T094_B	M	17_AM_stressed
T094_B_TTCCTTTCATAGCCGGACTTTAGG-1	T094_B	M	5_CD8A T cell
T094_B_TCCACTAAGGTTACTTACTTTAGG-1	T094_B	M	5_CD8A T cell
T094_B_GAGCTATAGCAAAGCTACTTTAGG-1	T094_B	M	5_CD8A T cell
T094_B_AGAGGAATCAGGCCTTACAGTCTG-1	T094_B	M	4_CD4 T cell_Effector
T094_B_ATTGCCTCAATGTGGCACAGTCTG-1	T094_B	M	5_CD8A T cell
T094_B_AACGTTCGTCCTGCAAACAGTCTG-1	T094_B	M	17_AM_stressed
T094_B_CGCAACTTCAAGATGCACTTTAGG-1	T094_B	M	4_CD4 T cell_Effector
T094_B_TTGAGGTAGTCATCATACAGTCTG-1	T094_B	M	6_CD4 T cell_Naive_Stem
T094_B_AGACTGAGTTAAGTCCACAGTCTG-1	T094_B	M	4_CD4 T cell_Effector
T094_B_GCTTGCGTCACCTGTAACAGTCTG-1	T094_B	M	4_CD4 T cell_Effector
T094_B_TGTACCGGTGAACGTAACAGTCTG-1	T094_B	M	4_CD4 T cell_Effector
T094_B_ATGGCTTGTTCATTGAACTTTAGG-1	T094_B	M	6_CD4 T cell_Naive_Stem
T094_B_GGATAATGTTAGGCTTACTTTAGG-1	T094_B	M	7_gd T cell_NK_ILC
T094_B_GACGCAATCCAAATTCACAGTCTG-1	T094_B	M	6_CD4 T cell_Naive_Stem
T094_B_AGCCTAGAGTGTTTGTACTTTAGG-1	T094_B	M	9_T cell_proliferating
T094_B_GTAACTAAGTTGCAAAACAGTCTG-1	T094_B	M	5_CD8A T cell
T094_B_GTTATCTAGGAACCATACTTTAGG-1	T094_B	M	4_CD4 T cell_Effector
T094_B_GTAATCCGTTACCGTGACTTTAGG-1	T094_B	M	5_CD8A T cell
T094_B_CAGTGTGAGGATCCAGACAGTCTG-1	T094_B	M	4_CD4 T cell_Effector
T094_B_ACCCAAACAATCGTGAACAGTCTG-1	T094_B	M	5_CD8A T cell
T094_B_GCGCTAAAGACAAAGGACTTTAGG-1	T094_B	M	6_CD4 T cell_Naive_Stem
T094_B_GTTGTGACAGCTCATTACAGTCTG-1	T094_B	M	6_CD4 T cell_Naive_Stem
T094_B_TTTCACCTCCGTGACTACAGTCTG-1	T094_B	M	6_CD4 T cell_Naive_Stem
T094_B_AGTGATGGTGCGGTTCACAGTCTG-1	T094_B	M	17_AM_stressed
T094_B_AGCTTCTCACCATCCAACTTTAGG-1	T094_B	M	6_CD4 T cell_Naive_Stem
T094_B_TCATGCCAGTTTCGGCACTTTAGG-1	T094_B	M	6_CD4 T cell_Naive_Stem
T094_B_CGGGTTAAGCGGGACTACTTTAGG-1	T094_B	M	8_Treg_FOXP3
T094_B_CTTAATGGTGCACTATACAGTCTG-1	T094_B	M	5_CD8A T cell
T094_B_CGCATGAAGGGCGGTTACTTTAGG-1	T094_B	M	6_CD4 T cell_Naive_Stem
T094_B_GAATGCGTCCCAGACTACTTTAGG-1	T094_B	M	5_CD8A T cell
T094_B_GCTATTAGTCCGTGACACAGTCTG-1	T094_B	M	5_CD8A T cell
T094_B_CCAGAAAGTAGTTGTCACAGTCTG-1	T094_B	M	5_CD8A T cell
T094_B_ACTTGCATCCTAAAGAACAGTCTG-1	T094_B	M	6_CD4 T cell_Naive_Stem
T094_B_ATTGACTTCGGTAATAACAGTCTG-1	T094_B	M	8_Treg_FOXP3
T094_B_TAGGCTTGTACCGTTGACAGTCTG-1	T094_B	M	6_CD4 T cell_Naive_Stem
T094_B_CGACACAAGCTCGACTACTTTAGG-1	T094_B	M	6_CD4 T cell_Naive_Stem
T094_B_GCGGTAATCAAGGTCGACAGTCTG-1	T094_B	M	5_CD8A T cell
T094_B_TGACCTTCAATTGAACACAGTCTG-1	T094_B	M	5_CD8A T cell
T094_B_GCGCTTAGTGTTGCTGACAGTCTG-1	T094_B	M	6_CD4 T cell_Naive_Stem
T094_B_TGTTAGCGTCCTTCTAACAGTCTG-1	T094_B	M	4_CD4 T cell_Effector
T094_B_TGGTTTGTCACACAAAACTTTAGG-1	T094_B	M	9_T cell_proliferating
T094_B_GGATCCGCAATTGAACACTTTAGG-1	T094_B	M	4_CD4 T cell_Effector
T094_B_TAGGTTAAGATTCATCACAGTCTG-1	T094_B	M	6_CD4 T cell_Naive_Stem
T094_B_ACAAAGGAGGCGGATCACTTTAGG-1	T094_B	M	4_CD4 T cell_Effector
T094_B_CCCAACTAGCTTACATACAGTCTG-1	T094_B	M	6_CD4 T cell_Naive_Stem
T094_B_GGAATCTAGCATTTCGACTTTAGG-1	T094_B	M	6_CD4 T cell_Naive_Stem
T094_B_AGGAGGTAGGCTTATTACTTTAGG-1	T094_B	M	5_CD8A T cell
T094_B_TACCTGCAGTTACAGAACAGTCTG-1	T094_B	M	5_CD8A T cell
T094_B_ATCAGGTAGTTGACCCACTTTAGG-1	T094_B	M	4_CD4 T cell_Effector
T094_B_GGACTAAGTCCCTCATACAGTCTG-1	T094_B	M	4_CD4 T cell_Effector
T094_B_GACAGGGAGCGCTCCAACTTTAGG-1	T094_B	M	6_CD4 T cell_Naive_Stem
T094_B_CAATCGCTCGTCCATAACAGTCTG-1	T094_B	M	4_CD4 T cell_Effector
T094_B_TCAACAAAGCACTACCACAGTCTG-1	T094_B	M	6_CD4 T cell_Naive_Stem
T094_B_TGTTCTTGTTGTTTGAACTTTAGG-1	T094_B	M	4_CD4 T cell_Effector
T094_B_GCATGAGTCTATGGCCACAGTCTG-1	T094_B	M	4_CD4 T cell_Effector
T094_B_AGGATCAGTAATGCCTACAGTCTG-1	T094_B	M	5_CD8A T cell
T094_B_GCTGACTTCCTGGATCACTTTAGG-1	T094_B	M	4_CD4 T cell_Effector
T094_B_GTGAGTTAGGTGAGAAACTTTAGG-1	T094_B	M	6_CD4 T cell_Naive_Stem
T094_B_TAATGCGCACATGAATACAGTCTG-1	T094_B	M	5_CD8A T cell
T094_B_ATGGAGGCACGTAAATACTTTAGG-1	T094_B	M	6_CD4 T cell_Naive_Stem
T094_B_AACGGTTAGGGCGGAAACTTTAGG-1	T094_B	M	4_CD4 T cell_Effector
T094_B_ACGCAAGTCACTAGGGACTTTAGG-1	T094_B	M	5_CD8A T cell
T094_B_GCTTAGTGTCATTTAGACAGTCTG-1	T094_B	M	5_CD8A T cell
T094_B_AGCTGGATCGGTCAAGACTTTAGG-1	T094_B	M	5_CD8A T cell
T094_B_TTTCACCTCCTAATCGACAGTCTG-1	T094_B	M	6_CD4 T cell_Naive_Stem
T094_B_CTTTAGGTCCTGTTCTACAGTCTG-1	T094_B	M	4_CD4 T cell_Effector
T094_B_TTACGGACACCTCGACACTTTAGG-1	T094_B	M	5_CD8A T cell
T094_B_CAAGTCCTCACGAACGACAGTCTG-1	T094_B	M	7_gd T cell_NK_ILC
T094_B_GTTGAATCAATTGAGTACTTTAGG-1	T094_B	M	6_CD4 T cell_Naive_Stem
T094_B_CTCTTGAAGCGAAGAAACTTTAGG-1	T094_B	M	4_CD4 T cell_Effector
T094_B_CTACATCCAGCACGTGACAGTCTG-1	T094_B	M	4_CD4 T cell_Effector
T094_B_TCGCGCATCGGTACAGACAGTCTG-1	T094_B	M	5_CD8A T cell
T094_B_TGATTGCGTTGTTGGTACAGTCTG-1	T094_B	M	4_CD4 T cell_Effector
T094_B_TCAACCTCATTCATGCACAGTCTG-1	T094_B	M	6_CD4 T cell_Naive_Stem
T094_B_GCGGTTCGTCGTTATAACAGTCTG-1	T094_B	M	5_CD8A T cell
T094_B_CGGTGAGGTCAAGCTTACAGTCTG-1	T094_B	M	4_CD4 T cell_Effector
T094_B_TGCTCCACAATAACCGACAGTCTG-1	T094_B	M	5_CD8A T cell
T094_B_TGCCCATAGTCATGAAACAGTCTG-1	T094_B	M	4_CD4 T cell_Effector
T094_B_CTACGAACATGCGCAGACTTTAGG-1	T094_B	M	6_CD4 T cell_Naive_Stem
T094_B_GCCACAAAGATATTGGACTTTAGG-1	T094_B	M	5_CD8A T cell
T094_B_TCCAATAGTGATCCTGACTTTAGG-1	T094_B	M	5_CD8A T cell
T094_B_GCAGGCTAGAGGAGGTACAGTCTG-1	T094_B	M	5_CD8A T cell
T094_B_CATTGTGTCGATTATCACAGTCTG-1	T094_B	M	5_CD8A T cell
T094_B_GCACTCAGTTCTTACTACTTTAGG-1	T094_B	M	5_CD8A T cell
T094_B_CTGTGGCGTCAGGAACACTTTAGG-1	T094_B	M	5_CD8A T cell
T094_B_ATTTGCCCATTCATGCACAGTCTG-1	T094_B	M	6_CD4 T cell_Naive_Stem
T094_B_ACTAGTGCATACCTTAACTTTAGG-1	T094_B	M	6_CD4 T cell_Naive_Stem
T094_B_GTTGCATGTATTGGGAACTTTAGG-1	T094_B	M	5_CD8A T cell
T094_B_TCCTTCTAGTTACCTGACTTTAGG-1	T094_B	M	4_CD4 T cell_Effector
T094_B_GGACATAGTTTGTTGAACAGTCTG-1	T094_B	M	5_CD8A T cell
T094_B_ACCCTCCTCGGTACAGACAGTCTG-1	T094_B	M	6_CD4 T cell_Naive_Stem
T094_B_CCAGCTAGTGTCCAGCACAGTCTG-1	T094_B	M	9_T cell_proliferating
T094_B_CCTATGGGTGCAGCTCACAGTCTG-1	T094_B	M	4_CD4 T cell_Effector
T094_B_CATCCTTTCACAATGAACTTTAGG-1	T094_B	M	8_Treg_FOXP3
T094_B_GGCCGTTGTAGCGCGAACAGTCTG-1	T094_B	M	8_Treg_FOXP3
T094_B_ACACAAGGTGTGGCTCACAGTCTG-1	T094_B	M	5_CD8A T cell
T094_B_GTTAACTTCACTAGGGACAGTCTG-1	T094_B	M	6_CD4 T cell_Naive_Stem
T094_B_GCTCACTAGTCGAAGTACAGTCTG-1	T094_B	M	5_CD8A T cell
T094_B_GCCCATAGTCAAAGATACTTTAGG-1	T094_B	M	17_AM_stressed
T094_B_TTCGTTCTCCTGGATCACAGTCTG-1	T094_B	M	4_CD4 T cell_Effector
T094_B_GGGACTCAGCCTAAGGACAGTCTG-1	T094_B	M	7_gd T cell_NK_ILC
T094_B_CCATCACAGTCGAAGTACAGTCTG-1	T094_B	M	5_CD8A T cell
T094_B_CACAAAGGTTCTTACTACTTTAGG-1	T094_B	M	6_CD4 T cell_Naive_Stem
T094_B_AGTTCCTCATCATGTCACTTTAGG-1	T094_B	M	9_T cell_proliferating
T094_B_ACCGCCATCCCGTTGGACAGTCTG-1	T094_B	M	5_CD8A T cell
T094_B_CATATTCAGCCTATATACTTTAGG-1	T094_B	M	4_CD4 T cell_Effector
T094_B_CTAGGCTTCCTGGATCACTTTAGG-1	T094_B	M	9_T cell_proliferating
T094_B_TCGAAGTAGGTCGAGCACAGTCTG-1	T094_B	M	5_CD8A T cell
T094_B_ACTCGCCCAATTGAACACTTTAGG-1	T094_B	M	4_CD4 T cell_Effector
T094_B_CCCTTGCTCAAGGTCGACTTTAGG-1	T094_B	M	9_T cell_proliferating
T094_B_TTTCGCGCACCACAAAACAGTCTG-1	T094_B	M	6_CD4 T cell_Naive_Stem
T094_B_GGTACTGAGTCAACAAACTTTAGG-1	T094_B	M	6_CD4 T cell_Naive_Stem
T094_B_GCAGTACCATGGGTTAACAGTCTG-1	T094_B	M	4_CD4 T cell_Effector
T094_B_CTAATGCGTACTTACAACAGTCTG-1	T094_B	M	5_CD8A T cell
T094_B_CCGATTGGTGGGAACTACAGTCTG-1	T094_B	M	5_CD8A T cell
T094_B_CGGAACGGTTATGTGCACTTTAGG-1	T094_B	M	6_CD4 T cell_Naive_Stem
T094_B_GTCGTTATCCACAACCACTTTAGG-1	T094_B	M	5_CD8A T cell
T094_B_TACACCGGTAGTAGCAACAGTCTG-1	T094_B	M	17_AM_stressed
T094_B_GTTTACGTCAGGGCACACAGTCTG-1	T094_B	M	5_CD8A T cell
T094_B_TGTGAGGTCAGCATGGACTTTAGG-1	T094_B	M	6_CD4 T cell_Naive_Stem
T094_B_ATCATCAGTACTTACAACAGTCTG-1	T094_B	M	8_Treg_FOXP3
T094_B_AACCTTTAGGTTGTGGACTTTAGG-1	T094_B	M	5_CD8A T cell
T094_B_ACACAAGGTGCTCATGACAGTCTG-1	T094_B	M	4_CD4 T cell_Effector
T094_B_ACCTCACAGCAAATTGACAGTCTG-1	T094_B	M	8_Treg_FOXP3
T094_B_GAGTAACTCGACCGTTACTTTAGG-1	T094_B	M	4_CD4 T cell_Effector
T094_B_CACAGATAGTTACATCACAGTCTG-1	T094_B	M	7_gd T cell_NK_ILC
T094_B_TGATTCAGTGCTGAAAACTTTAGG-1	T094_B	M	9_T cell_proliferating
T094_B_ATATAGCCAAATAACCACTTTAGG-1	T094_B	M	9_T cell_proliferating
T094_B_TAAACTGAGAACCTCCACAGTCTG-1	T094_B	M	6_CD4 T cell_Naive_Stem
T094_B_GGTACGTCAGGAATAAACTTTAGG-1	T094_B	M	6_CD4 T cell_Naive_Stem
T094_B_GACCTTCAGACCATTTACAGTCTG-1	T094_B	M	4_CD4 T cell_Effector
T094_B_ACAATCAAGCTGATGGACTTTAGG-1	T094_B	M	6_CD4 T cell_Naive_Stem
T094_B_TGTTAGTTCAATTTGCACTTTAGG-1	T094_B	M	17_AM_stressed
T094_B_GAGGAGTAGGTGTCCTACTTTAGG-1	T094_B	M	6_CD4 T cell_Naive_Stem
T094_B_ACAAGGCGTTTCCAAAACAGTCTG-1	T094_B	M	5_CD8A T cell
T094_B_AAAGGTGAGAGGATAGACAGTCTG-1	T094_B	M	4_CD4 T cell_Effector
T094_B_AGGGCTTCAGGACTACACTTTAGG-1	T094_B	M	6_CD4 T cell_Naive_Stem
T094_B_CACAAGCCATTTGGGAACAGTCTG-1	T094_B	M	5_CD8A T cell
T094_B_CACTAACGTAATGGATACTTTAGG-1	T094_B	M	6_CD4 T cell_Naive_Stem
T094_B_TACCGGGCATGGCGCAACTTTAGG-1	T094_B	M	7_gd T cell_NK_ILC
T094_B_GGATAATGTCAATACCACTTTAGG-1	T094_B	M	6_CD4 T cell_Naive_Stem
T094_B_GCACTCAGTGACCTATACTTTAGG-1	T094_B	M	4_CD4 T cell_Effector
T094_B_ATTGACTTCAGGTTGGACAGTCTG-1	T094_B	M	4_CD4 T cell_Effector
T094_B_CTGTCAATCAAGGTCGACTTTAGG-1	T094_B	M	5_CD8A T cell
T094_B_CGTTATGTCTAATGGAACAGTCTG-1	T094_B	M	6_CD4 T cell_Naive_Stem
T094_B_GCGCAATCAATTAGACACAGTCTG-1	T094_B	M	8_Treg_FOXP3
T094_B_CTCAATAGTTCCGCAAACAGTCTG-1	T094_B	M	6_CD4 T cell_Naive_Stem
T094_B_TGGTTAAAGTTATGGAACAGTCTG-1	T094_B	M	15_Mo-derived AM_FPR3
T094_B_TGTACCTCAGTTATCCACAGTCTG-1	T094_B	M	5_CD8A T cell
T094_B_ACTTGAAAGAGCAAGAACTTTAGG-1	T094_B	M	5_CD8A T cell
T094_B_GGCTCAAAGATGAACCACAGTCTG-1	T094_B	M	9_T cell_proliferating
T094_B_CAGATTCGTTGTTTGAACAGTCTG-1	T094_B	M	6_CD4 T cell_Naive_Stem
T094_B_GATGGCTCACAACAATACAGTCTG-1	T094_B	M	6_CD4 T cell_Naive_Stem
T094_B_ATTTCGAGTGGTTATCACAGTCTG-1	T094_B	M	5_CD8A T cell
T094_B_GACCCAAAGTGTGAGTACTTTAGG-1	T094_B	M	6_CD4 T cell_Naive_Stem
T094_B_GCTATAAAGGACACGCACAGTCTG-1	T094_B	M	5_CD8A T cell
T094_B_CCAAGACCACAATCGAACTTTAGG-1	T094_B	M	5_CD8A T cell
T094_B_CGTTATAGTGACCTTGACAGTCTG-1	T094_B	M	9_T cell_proliferating
T094_B_CGCTACGTCAATTGGAACAGTCTG-1	T094_B	M	8_Treg_FOXP3
T094_B_CATCATGTCGATTCTGACAGTCTG-1	T094_B	M	4_CD4 T cell_Effector
T094_B_CCATTAGTCACCCTCCACAGTCTG-1	T094_B	M	6_CD4 T cell_Naive_Stem
T094_B_AGAGGAGGTTTAGTTGACAGTCTG-1	T094_B	M	4_CD4 T cell_Effector
T094_B_GACTTCGGTCTGTGATACTTTAGG-1	T094_B	M	4_CD4 T cell_Effector
T094_B_TTCGATTAGGTAATGCACTTTAGG-1	T094_B	M	8_Treg_FOXP3
T094_B_ATCGTTAGTCAATTCAACTTTAGG-1	T094_B	M	4_CD4 T cell_Effector
T094_B_TGGCCTTAGACCTTTGACTTTAGG-1	T094_B	M	5_CD8A T cell
T094_B_GACTAGTAGCCTGGTTACAGTCTG-1	T094_B	M	7_gd T cell_NK_ILC
T094_B_TTCCTTTCAACTAGTGACTTTAGG-1	T094_B	M	5_CD8A T cell
T094_B_TCCAATAGTTCTTACTACAGTCTG-1	T094_B	M	17_AM_stressed
T094_B_GATGCACCAGCTTAAGACTTTAGG-1	T094_B	M	4_CD4 T cell_Effector
T094_B_CCTTATTGTTAGCGGGACAGTCTG-1	T094_B	M	6_CD4 T cell_Naive_Stem
T094_B_GGCCATTTCTTAAGCTACAGTCTG-1	T094_B	M	6_CD4 T cell_Naive_Stem
T094_B_GTAATGGGTTAAGCTCACAGTCTG-1	T094_B	M	5_CD8A T cell
T094_B_GACCTGAAGGTCGAGCACTTTAGG-1	T094_B	M	5_CD8A T cell
T094_B_GGGACAACAAACCGTAACTTTAGG-1	T094_B	M	5_CD8A T cell
T094_B_CTGTGCAGTTAGTGGAACAGTCTG-1	T094_B	M	5_CD8A T cell
T094_B_GCTTCATCAGTAATACACAGTCTG-1	T094_B	M	4_CD4 T cell_Effector
T094_B_CATTACGTCACCAGCTACTTTAGG-1	T094_B	M	5_CD8A T cell
T094_B_CTCAAGCTCAGCATGGACTTTAGG-1	T094_B	M	4_CD4 T cell_Effector
T094_B_GTCACACTCTATTGCGACAGTCTG-1	T094_B	M	4_CD4 T cell_Effector
T094_B_GACAGGCTCGCTTCGGACTTTAGG-1	T094_B	M	6_CD4 T cell_Naive_Stem
T094_B_ACCTTTACAAGCTCAAACAGTCTG-1	T094_B	M	17_AM_stressed
T094_B_GTCACACTCGGTAACGACAGTCTG-1	T094_B	M	5_CD8A T cell
T094_B_ATCGATTTCACAACAAACAGTCTG-1	T094_B	M	4_CD4 T cell_Effector
T094_B_ATGGCTTGTTTGTAGCACAGTCTG-1	T094_B	M	5_CD8A T cell
T094_B_AAAGCCTAGCAAGACTACAGTCTG-1	T094_B	M	6_CD4 T cell_Naive_Stem
T094_B_AACATAGTCAGTAAGCACAGTCTG-1	T094_B	M	5_CD8A T cell
T094_B_GACAGGGAGTGTGAGTACAGTCTG-1	T094_B	M	8_Treg_FOXP3
T094_B_AGCAGCCAGACCATTTACAGTCTG-1	T094_B	M	4_CD4 T cell_Effector
T094_B_AATGTGATCATAACCTACTTTAGG-1	T094_B	M	8_Treg_FOXP3
T094_B_TAACCACGTCATTTAGACTTTAGG-1	T094_B	M	4_CD4 T cell_Effector
T094_B_GGCCATTTCCCTCGCTACTTTAGG-1	T094_B	M	6_CD4 T cell_Naive_Stem
T094_B_GATTCGCTCAATGTGAACAGTCTG-1	T094_B	M	5_CD8A T cell
T094_B_TAGCAGGTCCCTCAAAACAGTCTG-1	T094_B	M	16_AM_IFN-responsive
T094_B_CAAGTCGAGGTTAGTAACAGTCTG-1	T094_B	M	7_gd T cell_NK_ILC
T094_B_CAAGTCGAGTCAATAGACTTTAGG-1	T094_B	M	7_gd T cell_NK_ILC
T094_B_AAGGCTTAGCAAATCAACAGTCTG-1	T094_B	M	5_CD8A T cell
T094_B_GAACGAAAGATGAAGGACTTTAGG-1	T094_B	M	8_Treg_FOXP3
T094_B_ACACGCGCAGCTACCCACAGTCTG-1	T094_B	M	4_CD4 T cell_Effector
T094_B_GGTGTTTGTCATGAAGACTTTAGG-1	T094_B	M	8_Treg_FOXP3
T094_B_CTACCGGTCCCAGTACACTTTAGG-1	T094_B	M	17_AM_stressed
T094_B_ACGCCCATCAGCGATGACAGTCTG-1	T094_B	M	7_gd T cell_NK_ILC
T094_B_GTCAAAGGTATAGTGGACTTTAGG-1	T094_B	M	17_AM_stressed
T094_B_AGGAGGTAGGGTTTGGACAGTCTG-1	T094_B	M	5_CD8A T cell
T094_B_GATTTGAAGGTTGCTCACTTTAGG-1	T094_B	M	6_CD4 T cell_Naive_Stem
T094_B_TGTTGAGCACTCCCAAACAGTCTG-1	T094_B	M	9_T cell_proliferating
T094_B_AGTAACCAGGTCGAGCACTTTAGG-1	T094_B	M	4_CD4 T cell_Effector
T094_B_GGTTCACTCCATCCAAACAGTCTG-1	T094_B	M	6_CD4 T cell_Naive_Stem
T094_B_CTTACTGAGGTTTCGCACTTTAGG-1	T094_B	M	6_CD4 T cell_Naive_Stem
T094_B_AAACCAATCTAAATCCACTTTAGG-1	T094_B	M	7_gd T cell_NK_ILC
T094_B_TGAGCGGGTCGAAGGTACTTTAGG-1	T094_B	M	5_CD8A T cell
T094_B_CCAGCTTAGCGAAGTTACTTTAGG-1	T094_B	M	4_CD4 T cell_Effector
T094_B_CAGGCGAGTGCTTCGAACAGTCTG-1	T094_B	M	5_CD8A T cell
T094_B_TGTTCTTGTAGCCCGTACTTTAGG-1	T094_B	M	7_gd T cell_NK_ILC
T094_B_TGGGTTTGTTCTTACTACTTTAGG-1	T094_B	M	9_T cell_proliferating
T094_B_CCTAGGTTCGGCTAGAACTTTAGG-1	T094_B	M	4_CD4 T cell_Effector
T094_B_CTACTGATCGTCCATAACTTTAGG-1	T094_B	M	5_CD8A T cell
T094_B_ACGAATATCAGGAGCCACAGTCTG-1	T094_B	M	6_CD4 T cell_Naive_Stem
T094_B_GCTTAGGAGGAAGGTAACAGTCTG-1	T094_B	M	5_CD8A T cell
T094_B_CAGGTCAAGCTTGAAAACTTTAGG-1	T094_B	M	5_CD8A T cell
T094_B_GACTAAGGTAGCCTTGACAGTCTG-1	T094_B	M	6_CD4 T cell_Naive_Stem
T094_B_GGAAGTAAGGTGAATCACTTTAGG-1	T094_B	M	8_Treg_FOXP3
T094_B_GCAAGCCAGGGTTTCCACTTTAGG-1	T094_B	M	6_CD4 T cell_Naive_Stem
T094_B_AACTGGCCATAAGCCAACTTTAGG-1	T094_B	M	4_CD4 T cell_Effector
T094_B_GGATTGGTCATTGAGAACTTTAGG-1	T094_B	M	4_CD4 T cell_Effector
T094_B_CTGGTTATCAATTTGCACAGTCTG-1	T094_B	M	6_CD4 T cell_Naive_Stem
T094_B_GCTACTATCCCTCGTCACAGTCTG-1	T094_B	M	8_Treg_FOXP3
T094_B_TCGTTCGCATGGCTAAACAGTCTG-1	T094_B	M	5_CD8A T cell
T094_B_CCATTCGCATAAGCCAACAGTCTG-1	T094_B	M	8_Treg_FOXP3
T094_B_ACTCGAACACAACATGACTTTAGG-1	T094_B	M	4_CD4 T cell_Effector
T094_B_CGAATAGGTGAGTAATACAGTCTG-1	T094_B	M	5_CD8A T cell
T094_B_ATGCATTTCAACCGGAACTTTAGG-1	T094_B	M	5_CD8A T cell
T094_B_TCCCGTTGTTAAGCCTACAGTCTG-1	T094_B	M	5_CD8A T cell
T094_B_TAGAGGCGTATGGTCTACTTTAGG-1	T094_B	M	4_CD4 T cell_Effector
T094_B_CTTAGTAGTCACAGAAACTTTAGG-1	T094_B	M	6_CD4 T cell_Naive_Stem
T094_B_CAGTATTTCAACCTCAACAGTCTG-1	T094_B	M	5_CD8A T cell
T094_B_TCTCTATGTACACCCAACTTTAGG-1	T094_B	M	4_CD4 T cell_Effector
T094_B_CTTAGTGTCTCAGCTAACAGTCTG-1	T094_B	M	6_CD4 T cell_Naive_Stem
T094_B_GAGCCTTTCGCGGATAACTTTAGG-1	T094_B	M	5_CD8A T cell
T094_B_GCTAATAAGGCAATCGACAGTCTG-1	T094_B	M	5_CD8A T cell
T094_B_ATTCAGTTCTTTAGCGACTTTAGG-1	T094_B	M	8_Treg_FOXP3
T094_B_TTATGTCAGCAACATAACAGTCTG-1	T094_B	M	4_CD4 T cell_Effector
T094_B_CTGATCCAGTGCTGAGACTTTAGG-1	T094_B	M	4_CD4 T cell_Effector
T094_B_CATTGAAAGTCTATGTACAGTCTG-1	T094_B	M	6_CD4 T cell_Naive_Stem
T094_B_GCTCAATGTGGTGAGTACTTTAGG-1	T094_B	M	5_CD8A T cell
T094_B_GCTAACTGTAATGCCTACAGTCTG-1	T094_B	M	4_CD4 T cell_Effector
T094_B_CTCGTTAAGAAAGGCAACTTTAGG-1	T094_B	M	6_CD4 T cell_Naive_Stem
T094_B_CGATAAATCTATCGGCACTTTAGG-1	T094_B	M	6_CD4 T cell_Naive_Stem
T094_B_AAGTTGTCACGATTAGACTTTAGG-1	T094_B	M	4_CD4 T cell_Effector
T094_B_GACCTCAGTTATGTGCACAGTCTG-1	T094_B	M	8_Treg_FOXP3
T094_B_ACGATTCGTATTCGACACAGTCTG-1	T094_B	M	4_CD4 T cell_Effector
T094_B_AAACGTTCATAGTCAGACAGTCTG-1	T094_B	M	17_AM_stressed
T094_B_CCAAAGCCAGTGAGGAACAGTCTG-1	T094_B	M	4_CD4 T cell_Effector
T094_B_GCGGGTTAGCGAGTTGACAGTCTG-1	T094_B	M	5_CD8A T cell
T094_B_TCTAAGTTCAAGGTCGACAGTCTG-1	T094_B	M	5_CD8A T cell
T094_B_ACACCGGCATTTCATGACAGTCTG-1	T094_B	M	5_CD8A T cell
T094_B_GCACTCAGTACAAACGACTTTAGG-1	T094_B	M	5_CD8A T cell
T094_B_TAACCGTGTTGGGCGAACTTTAGG-1	T094_B	M	4_CD4 T cell_Effector
T094_B_CTTTGGTCATCAATCCACAGTCTG-1	T094_B	M	4_CD4 T cell_Effector
T094_B_AGGTTAATCGCTTGACACTTTAGG-1	T094_B	M	4_CD4 T cell_Effector
T094_B_AAAGGCAAGCGCTAGAACAGTCTG-1	T094_B	M	5_CD8A T cell
T094_B_CATTGACGTCATGAAGACAGTCTG-1	T094_B	M	5_CD8A T cell
T094_B_AAGCGCTCAAAGCCTAACAGTCTG-1	T094_B	M	9_T cell_proliferating
T094_B_TGTCCAGGTGCTCCAAACAGTCTG-1	T094_B	M	5_CD8A T cell
T094_B_AAACCAATCGACTCACACAGTCTG-1	T094_B	M	5_CD8A T cell
T094_B_GGCCTTTAGTCGCGAAACTTTAGG-1	T094_B	M	4_CD4 T cell_Effector
T094_B_CAGCTGGCAAATATGCACAGTCTG-1	T094_B	M	4_CD4 T cell_Effector
T094_B_ACCCTCCTCCGCAATCACAGTCTG-1	T094_B	M	6_CD4 T cell_Naive_Stem
T094_B_TGTAACTTCAAGCTCCACAGTCTG-1	T094_B	M	4_CD4 T cell_Effector
T094_B_CTATGCTCAATACCCTACAGTCTG-1	T094_B	M	5_CD8A T cell
T094_B_AAGTACCAGCCTGGTTACAGTCTG-1	T094_B	M	6_CD4 T cell_Naive_Stem
T094_B_GTTAGTCGTCGAAGCGACAGTCTG-1	T094_B	M	6_CD4 T cell_Naive_Stem
T094_B_TATCGCATCAATTGGAACAGTCTG-1	T094_B	M	4_CD4 T cell_Effector
T094_B_ACACAAGGTGGACCCTACAGTCTG-1	T094_B	M	5_CD8A T cell
T094_B_TCGATATTCGATTAAGACTTTAGG-1	T094_B	M	4_CD4 T cell_Effector
T094_B_AGTACTGCATAAGCCAACTTTAGG-1	T094_B	M	4_CD4 T cell_Effector
T094_B_TGAACCTGTTAGACTCACTTTAGG-1	T094_B	M	4_CD4 T cell_Effector
T094_B_TCTTGCTTCAGCGATGACTTTAGG-1	T094_B	M	5_CD8A T cell
T094_B_AAGCAACTCAAGCTCCACTTTAGG-1	T094_B	M	17_AM_stressed
T094_B_AAAGATGCAAATGACTACAGTCTG-1	T094_B	M	5_CD8A T cell
T094_B_CATTTCGAGCCTGCCAACTTTAGG-1	T094_B	M	4_CD4 T cell_Effector
T094_B_GATTTGAAGGTTCCGTACTTTAGG-1	T094_B	M	5_CD8A T cell
T094_B_GCTCGTTAGACAACTAACTTTAGG-1	T094_B	M	5_CD8A T cell
T094_B_TGGTGCTTCAACCGCTACTTTAGG-1	T094_B	M	4_CD4 T cell_Effector
T094_B_AAAGGGATCTATCTGGACAGTCTG-1	T094_B	M	4_CD4 T cell_Effector
T094_B_CTTACCTTCAGGGCACACAGTCTG-1	T094_B	M	8_Treg_FOXP3
T094_B_CTCTAACCATAAGCCAACTTTAGG-1	T094_B	M	5_CD8A T cell
T094_B_CGTAAAGGTAGTCATCACTTTAGG-1	T094_B	M	6_CD4 T cell_Naive_Stem
T094_B_ACTTATGGTCTACCAGACAGTCTG-1	T094_B	M	7_gd T cell_NK_ILC
T094_B_TATTGGGCAACCCTATACAGTCTG-1	T094_B	M	4_CD4 T cell_Effector
T094_B_ACTTCCTTCGAGGCACACAGTCTG-1	T094_B	M	4_CD4 T cell_Effector
T094_B_AAGGGAGGTTAGCTCGACTTTAGG-1	T094_B	M	9_T cell_proliferating
T094_B_CTCTCGACATTGCGCCACAGTCTG-1	T094_B	M	4_CD4 T cell_Effector
T094_B_AATTGACCAACTTAGGACTTTAGG-1	T094_B	M	5_CD8A T cell
T094_B_CGATAGCCAATGAGCCACAGTCTG-1	T094_B	M	9_T cell_proliferating
T094_B_CTTTCGTTCAGCGATGACTTTAGG-1	T094_B	M	5_CD8A T cell
T094_B_TGGGCGTAGGCCATGAACTTTAGG-1	T094_B	M	9_T cell_proliferating
T094_B_CTAGTCTCAGCTCGAGACTTTAGG-1	T094_B	M	5_CD8A T cell
T094_B_TATTCGGTCGGTAACGACAGTCTG-1	T094_B	M	9_T cell_proliferating
T094_B_TGACGTACACAAGCGTACAGTCTG-1	T094_B	M	6_CD4 T cell_Naive_Stem
T094_B_CCCTTGCTCACTCGCGACAGTCTG-1	T094_B	M	4_CD4 T cell_Effector
T094_B_CCTCAAATCCCTTTGTACTTTAGG-1	T094_B	M	6_CD4 T cell_Naive_Stem
T094_B_GCCGCTTCATGCTCCAACTTTAGG-1	T094_B	M	6_CD4 T cell_Naive_Stem
T094_B_CTGTCATCAAGCTTTCACAGTCTG-1	T094_B	M	6_CD4 T cell_Naive_Stem
T094_B_GGTAATGGTATTCAGCACAGTCTG-1	T094_B	M	7_gd T cell_NK_ILC
T094_B_ACCAATAAGTCAACTTACTTTAGG-1	T094_B	M	4_CD4 T cell_Effector
T094_B_GGACATCCATTTATCGACAGTCTG-1	T094_B	M	4_CD4 T cell_Effector
T094_B_CGGGCTACATACTTGCACTTTAGG-1	T094_B	M	5_CD8A T cell
T094_B_CGCTTTAAGGCGATATACTTTAGG-1	T094_B	M	4_CD4 T cell_Effector
T094_B_AAACTGGGTACGTTACACTTTAGG-1	T094_B	M	6_CD4 T cell_Naive_Stem
T094_B_CGCTAAACAACAAGTTACAGTCTG-1	T094_B	M	4_CD4 T cell_Effector
T094_B_ATAGGCTAGGGTCTAGACTTTAGG-1	T094_B	M	6_CD4 T cell_Naive_Stem
T094_B_CCCATAATCCTGTTCTACTTTAGG-1	T094_B	M	6_CD4 T cell_Naive_Stem
T094_B_GGTTTAAAGCTCATTGACAGTCTG-1	T094_B	M	5_CD8A T cell
T094_B_CGTCATTCATCACTCGACTTTAGG-1	T094_B	M	9_T cell_proliferating
T094_B_AAGGACAAGCGAATGTACTTTAGG-1	T094_B	M	6_CD4 T cell_Naive_Stem
T094_B_TGCATTAGTTTCCACCACAGTCTG-1	T094_B	M	17_AM_stressed
T094_B_TCTTTGTGTCGAAGGTACAGTCTG-1	T094_B	M	5_CD8A T cell
T094_B_GAGTAACTCAAGTTTCACAGTCTG-1	T094_B	M	6_CD4 T cell_Naive_Stem
T094_B_GGCTTGTTCAACTGGGACAGTCTG-1	T094_B	M	4_CD4 T cell_Effector
T094_B_GTAGTCCTCAACCTCAACTTTAGG-1	T094_B	M	5_CD8A T cell
T094_B_ACTTGAAAGGCTAGATACTTTAGG-1	T094_B	M	4_CD4 T cell_Effector
T094_B_TGAATCTTCATTAGTCACAGTCTG-1	T094_B	M	4_CD4 T cell_Effector
T094_B_CTCAAATTCGCTTCGGACTTTAGG-1	T094_B	M	7_gd T cell_NK_ILC
T094_B_TACAATGAGAGCAATCACAGTCTG-1	T094_B	M	6_CD4 T cell_Naive_Stem
T094_B_GGGTTATAGCGCCTTGACAGTCTG-1	T094_B	M	8_Treg_FOXP3
T094_B_CGTGAACCAATCTCTAACTTTAGG-1	T094_B	M	4_CD4 T cell_Effector
T094_B_CCGAAAGTCATTAGTCACAGTCTG-1	T094_B	M	5_CD8A T cell
T094_B_TGGCAATAGTTTCGCAACAGTCTG-1	T094_B	M	17_AM_stressed
T094_B_CGAAGGTGTATTTGTGACAGTCTG-1	T094_B	M	5_CD8A T cell
T094_B_CTCGTTAAGCCTTAATACAGTCTG-1	T094_B	M	4_CD4 T cell_Effector
T094_B_CATTGACGTAGTCATCACAGTCTG-1	T094_B	M	4_CD4 T cell_Effector
T094_B_CTAGGTTGTGCGATAAACAGTCTG-1	T094_B	M	6_CD4 T cell_Naive_Stem
T094_B_AGACCCGCAATGGCCGACAGTCTG-1	T094_B	M	4_CD4 T cell_Effector
T094_B_TGGGTCCGTGTGTTACACTTTAGG-1	T094_B	M	8_Treg_FOXP3
T094_B_TTCGATTAGACCTTTGACAGTCTG-1	T094_B	M	5_CD8A T cell
T094_B_GAAGGATCAATCAAGTACAGTCTG-1	T094_B	M	4_CD4 T cell_Effector
T094_B_GGTGCTGCACCATACTACAGTCTG-1	T094_B	M	17_AM_stressed
T094_B_CGATATGCAACGTTAGACTTTAGG-1	T094_B	M	4_CD4 T cell_Effector
T094_B_AACCTTTAGCGCAAGCACAGTCTG-1	T094_B	M	5_CD8A T cell
T094_B_GTTTGGACATGAGTCAACTTTAGG-1	T094_B	M	5_CD8A T cell
T094_B_CCAGCACGTTGCCTGAACTTTAGG-1	T094_B	M	8_Treg_FOXP3
T094_B_CCAGAACCAAACCGTAACAGTCTG-1	T094_B	M	9_T cell_proliferating
T094_B_CGTTTGTCAAATATGCACTTTAGG-1	T094_B	M	6_CD4 T cell_Naive_Stem
T094_B_GCTTTCAAGTTTCCAGACTTTAGG-1	T094_B	M	6_CD4 T cell_Naive_Stem
T094_B_GGCAAATTCATGCCTAACAGTCTG-1	T094_B	M	5_CD8A T cell
T094_B_CCCATCCTCGGCTAGAACAGTCTG-1	T094_B	M	8_Treg_FOXP3
T094_B_TGAGCGATCCGCCACAACAGTCTG-1	T094_B	M	6_CD4 T cell_Naive_Stem
T094_B_GGATTGAGTGCGCATCACTTTAGG-1	T094_B	M	5_CD8A T cell
T094_B_AACATTGAGGAGTCATACTTTAGG-1	T094_B	M	4_CD4 T cell_Effector
T094_B_ATGGGACGTGTGATGAACTTTAGG-1	T094_B	M	8_Treg_FOXP3
T094_B_TCCGAATGTTCCGGGTACAGTCTG-1	T094_B	M	6_CD4 T cell_Naive_Stem
T094_B_GGTACTGAGGTAAGTCACAGTCTG-1	T094_B	M	6_CD4 T cell_Naive_Stem
T094_B_CAATAAGTCAGCACAGACAGTCTG-1	T094_B	M	4_CD4 T cell_Effector
T094_B_TAATAGCCAAACGGGAACTTTAGG-1	T094_B	M	4_CD4 T cell_Effector
T094_B_ATTGACTTCATTAGTCACAGTCTG-1	T094_B	M	6_CD4 T cell_Naive_Stem
T094_B_GGCTGGTAGGTTGCAGACAGTCTG-1	T094_B	M	6_CD4 T cell_Naive_Stem
T094_B_GCAAACCCACGTTACTACAGTCTG-1	T094_B	M	4_CD4 T cell_Effector
T094_B_CGGGTTAAGTCGAAGTACTTTAGG-1	T094_B	M	6_CD4 T cell_Naive_Stem
T094_B_CTCATGATCTGTGACCACAGTCTG-1	T094_B	M	9_T cell_proliferating
T094_B_GGCCGTTGTGGTGAGTACTTTAGG-1	T094_B	M	7_gd T cell_NK_ILC
T094_B_GGCCTAAAGCATTTCGACAGTCTG-1	T094_B	M	5_CD8A T cell
T094_B_AGAGAGCAGCGTGCTTACTTTAGG-1	T094_B	M	5_CD8A T cell
T094_B_GTCAAGCCATGGGTTAACAGTCTG-1	T094_B	M	6_CD4 T cell_Naive_Stem
T094_B_TAACCCTCAACGACTAACAGTCTG-1	T094_B	M	4_CD4 T cell_Effector
T094_B_GATCTTAGTAAGGCTAACAGTCTG-1	T094_B	M	9_T cell_proliferating
T094_B_TCACAAGCATTCAGGAACAGTCTG-1	T094_B	M	4_CD4 T cell_Effector
T094_B_TGTTAGCGTCGTAATCACAGTCTG-1	T094_B	M	17_AM_stressed
T094_B_GGCTTAGAGGTTTCCAACTTTAGG-1	T094_B	M	8_Treg_FOXP3
T094_B_GACATTCGTCAACTACACTTTAGG-1	T094_B	M	25_AM_RSRP1_NRAMP1
T094_B_TATCGCATCGTCCATAACAGTCTG-1	T094_B	M	4_CD4 T cell_Effector
T094_B_TAACACGCATCCACCAACAGTCTG-1	T094_B	M	5_CD8A T cell
T094_B_TAAGTACCACTTTGTAACAGTCTG-1	T094_B	M	5_CD8A T cell
T094_B_TGCTGGTTCCTAAATCACAGTCTG-1	T094_B	M	5_CD8A T cell
T094_B_TCCCGCAAGCAGGTCAACAGTCTG-1	T094_B	M	4_CD4 T cell_Effector
T094_B_GGGATATTCAACCGGAACTTTAGG-1	T094_B	M	6_CD4 T cell_Naive_Stem
T094_B_CTTCGCCTCTCCATCTACAGTCTG-1	T094_B	M	9_T cell_proliferating
T094_B_CAGATAATCAGTTTACACAGTCTG-1	T094_B	M	4_CD4 T cell_Effector
T094_B_CGCAGGTAGGATCCAGACTTTAGG-1	T094_B	M	5_CD8A T cell
T094_B_ATGGCAGTCTATCGGCACTTTAGG-1	T094_B	M	8_Treg_FOXP3
T094_B_GCAATTAAGAACCTCCACTTTAGG-1	T094_B	M	4_CD4 T cell_Effector
T094_B_CCAAACCTCGCGAGTAACTTTAGG-1	T094_B	M	5_CD8A T cell
T094_B_CAGGCTAAGGCAATCGACAGTCTG-1	T094_B	M	4_CD4 T cell_Effector
T094_B_AAATGAGCAGCTAAGCACAGTCTG-1	T094_B	M	4_CD4 T cell_Effector
T094_B_AATCGCACATCACGAAACAGTCTG-1	T094_B	M	5_CD8A T cell
T094_B_GTCAGTGAGGTCAAACACTTTAGG-1	T094_B	M	4_CD4 T cell_Effector
T094_B_AACTGAGGTTAGTGAGACTTTAGG-1	T094_B	M	5_CD8A T cell
T094_B_CAGGTCAAGCATTACTACAGTCTG-1	T094_B	M	5_CD8A T cell
T094_B_GGACATCCAGAATCGCACAGTCTG-1	T094_B	M	5_CD8A T cell
T094_B_TTATTGGGTTTGTTGAACTTTAGG-1	T094_B	M	5_CD8A T cell
T094_B_AGGCCATCACTCAAAGACAGTCTG-1	T094_B	M	5_CD8A T cell
T094_B_AAATCCTTCCAGCTACACAGTCTG-1	T094_B	M	5_CD8A T cell
T094_B_TACGTCCAGGAACCGCACAGTCTG-1	T094_B	M	4_CD4 T cell_Effector
T094_B_AGTGACCCAAGAAATGACAGTCTG-1	T094_B	M	5_CD8A T cell
T094_B_ACGTCAACATTACACCACTTTAGG-1	T094_B	M	4_CD4 T cell_Effector
T094_B_TTACCATAGAAGTACCACAGTCTG-1	T094_B	M	5_CD8A T cell
T094_B_TCCTGGTAGTAACGTAACAGTCTG-1	T094_B	M	4_CD4 T cell_Effector
T094_B_GACCGTGCAACAGGCTACAGTCTG-1	T094_B	M	5_CD8A T cell
T094_B_TTACTTCGTGAACGGTACAGTCTG-1	T094_B	M	17_AM_stressed
T094_B_CCACATTCAGGTGACTACAGTCTG-1	T094_B	M	6_CD4 T cell_Naive_Stem
T094_B_TGAACAGGTAGCCTTGACTTTAGG-1	T094_B	M	4_CD4 T cell_Effector
T094_B_CAACCTGGTTTGTAGCACAGTCTG-1	T094_B	M	6_CD4 T cell_Naive_Stem
T094_B_CATATTGGTGCGGTTCACAGTCTG-1	T094_B	M	17_AM_stressed
T094_B_CAACTTAGTTAGAGGCACTTTAGG-1	T094_B	M	17_AM_stressed
T094_B_GCACAGCAGCATCTATACTTTAGG-1	T094_B	M	5_CD8A T cell
T094_B_AGGTTCGAGCCATAAAACAGTCTG-1	T094_B	M	6_CD4 T cell_Naive_Stem
T094_B_CAGGTTCTCTAACCTGACTTTAGG-1	T094_B	M	4_CD4 T cell_Effector
T094_B_AAGGGAGGTTCGGTATACAGTCTG-1	T094_B	M	17_AM_stressed
T094_B_TAACCACGTGGGAACTACTTTAGG-1	T094_B	M	5_CD8A T cell
T094_B_CGGGATGGTTCCGCAAACTTTAGG-1	T094_B	M	5_CD8A T cell
T094_B_TTCCTCCCACTAGTCTACTTTAGG-1	T094_B	M	9_T cell_proliferating
T094_B_ATGGCTTGTGTGAGGTACAGTCTG-1	T094_B	M	9_T cell_proliferating
T094_B_CTATGGGAGGTAGTTAACAGTCTG-1	T094_B	M	5_CD8A T cell
T094_B_TCCATTTGTACTTAGCACAGTCTG-1	T094_B	M	4_CD4 T cell_Effector
T094_B_TCGTTCGCAAGGTGCTACAGTCTG-1	T094_B	M	9_T cell_proliferating
T094_B_TATTGCCCAAGTTCCTACAGTCTG-1	T094_B	M	6_CD4 T cell_Naive_Stem
T094_B_ACGTAGCCAAGTAAGAACAGTCTG-1	T094_B	M	5_CD8A T cell
T094_B_GGCAAGCTCTATCACGACTTTAGG-1	T094_B	M	6_CD4 T cell_Naive_Stem
T094_B_TATTGCAGTAGTAACGACAGTCTG-1	T094_B	M	4_CD4 T cell_Effector
T094_B_ACGATTGCACCATCCAACTTTAGG-1	T094_B	M	6_CD4 T cell_Naive_Stem
T094_B_ACTCACTCAAATAAGGACAGTCTG-1	T094_B	M	4_CD4 T cell_Effector
T094_B_AGTAACCAGGTTCCGTACTTTAGG-1	T094_B	M	6_CD4 T cell_Naive_Stem
T094_B_GGACTAAGTCGAAGGTACTTTAGG-1	T094_B	M	6_CD4 T cell_Naive_Stem
T094_B_GGACCAGGTAATGGATACAGTCTG-1	T094_B	M	17_AM_stressed
T094_B_TGTACCTCAATACTGGACTTTAGG-1	T094_B	M	9_T cell_proliferating
T094_B_AACATTGAGCTCAACCACAGTCTG-1	T094_B	M	4_CD4 T cell_Effector
T094_B_TATGTTGGTTCATTAGACAGTCTG-1	T094_B	M	4_CD4 T cell_Effector
T094_B_GGTAACCCAAGCTAATACAGTCTG-1	T094_B	M	6_CD4 T cell_Naive_Stem
T094_B_TAGGTCGAGGAACTTAACTTTAGG-1	T094_B	M	4_CD4 T cell_Effector
T094_B_GACAGGCTCCCTCATTACAGTCTG-1	T094_B	M	4_CD4 T cell_Effector
T094_B_GCCGCTTCATTGTACCACAGTCTG-1	T094_B	M	5_CD8A T cell
T094_B_AAAGTCATCCAGCTTAACAGTCTG-1	T094_B	M	8_Treg_FOXP3
T094_B_GCAGTTTGTGCGGAATACAGTCTG-1	T094_B	M	9_T cell_proliferating
T094_B_TCTTTAGCAATAGCTGACTTTAGG-1	T094_B	M	5_CD8A T cell
T094_B_CCATTCGCATTTAGCCACTTTAGG-1	T094_B	M	6_CD4 T cell_Naive_Stem
T094_B_ACCACAACAAGTGCACACTTTAGG-1	T094_B	M	6_CD4 T cell_Naive_Stem
T094_B_CCAAACCTCTATTGACACTTTAGG-1	T094_B	M	5_CD8A T cell
T094_B_GTAACCTGTGGATGGTACAGTCTG-1	T094_B	M	6_CD4 T cell_Naive_Stem
T094_B_CGATAGGTCACATTACACTTTAGG-1	T094_B	M	9_T cell_proliferating
T094_B_CATAGGGTCTGGTCTAACTTTAGG-1	T094_B	M	4_CD4 T cell_Effector
T094_B_GTCAAGCCACCACAAAACAGTCTG-1	T094_B	M	17_AM_stressed
T094_B_GGTTTAAAGGCGAGAGACTTTAGG-1	T094_B	M	5_CD8A T cell
T094_B_CCAGCTTAGGCTGTGAACTTTAGG-1	T094_B	M	4_CD4 T cell_Effector
T094_B_CAGCTGGCATGCGCCTACAGTCTG-1	T094_B	M	6_CD4 T cell_Naive_Stem
T094_B_ATCCTTTGTGATGCAAACTTTAGG-1	T094_B	M	6_CD4 T cell_Naive_Stem
T094_B_TTAGTTGGTCGCAACCACTTTAGG-1	T094_B	M	5_CD8A T cell
T094_B_GCTTACATCATAACCTACAGTCTG-1	T094_B	M	8_Treg_FOXP3
T094_B_GGGAAGTAGCAACTTTACTTTAGG-1	T094_B	M	5_CD8A T cell
T094_B_GCTGAAAGTCATGATCACTTTAGG-1	T094_B	M	5_CD8A T cell
T094_B_CAGGTTACAATCGTGAACTTTAGG-1	T094_B	M	7_gd T cell_NK_ILC
T094_B_TAGGTCGAGTTACCTGACAGTCTG-1	T094_B	M	5_CD8A T cell
T094_B_CTTAGCCAGTTATGGAACAGTCTG-1	T094_B	M	6_CD4 T cell_Naive_Stem
T094_B_CTGGTCAGTAATGAACACAGTCTG-1	T094_B	M	5_CD8A T cell
T094_B_GAGTGCGGTAAAGCGCACTTTAGG-1	T094_B	M	7_gd T cell_NK_ILC
T094_B_TCGTCAATCGAAATGCACTTTAGG-1	T094_B	M	5_CD8A T cell
T094_B_TATTTGCAGGATCCAGACTTTAGG-1	T094_B	M	4_CD4 T cell_Effector
T094_B_TTACTTGCAACAGCTAACAGTCTG-1	T094_B	M	5_CD8A T cell
T094_B_GCCGCTTCACAGCCAGACAGTCTG-1	T094_B	M	5_CD8A T cell
T094_B_GCCATAGAGACTTAAGACAGTCTG-1	T094_B	M	5_CD8A T cell
T094_B_AAGACAACATTTGGCTACTTTAGG-1	T094_B	M	6_CD4 T cell_Naive_Stem
T094_B_AAGTGAACAAGAACAAACTTTAGG-1	T094_B	M	5_CD8A T cell
T094_B_GCAAATTCACGCCACTACAGTCTG-1	T094_B	M	4_CD4 T cell_Effector
T094_B_GATTAGTCATCGGGCAACAGTCTG-1	T094_B	M	4_CD4 T cell_Effector
T094_B_CCAAGTGAGCGCTTACACAGTCTG-1	T094_B	M	6_CD4 T cell_Naive_Stem
T094_B_CCTTAATAGATTGCAAACAGTCTG-1	T094_B	M	5_CD8A T cell
T094_B_GAATGTCAGTCGTTCAACTTTAGG-1	T094_B	M	6_CD4 T cell_Naive_Stem
T094_B_GGTAGTTAGTTTGAGAACAGTCTG-1	T094_B	M	4_CD4 T cell_Effector
T094_B_TGACGTACAAACCGTAACTTTAGG-1	T094_B	M	4_CD4 T cell_Effector
T094_B_TGGGCGTAGCGAATGTACAGTCTG-1	T094_B	M	4_CD4 T cell_Effector
T094_B_CAAAGGGCATGAGGGAACAGTCTG-1	T094_B	M	6_CD4 T cell_Naive_Stem
T094_B_ACGGACCAGAGAGCAAACAGTCTG-1	T094_B	M	9_T cell_proliferating
T094_B_GGCCATCGTAGGAGGAACAGTCTG-1	T094_B	M	6_CD4 T cell_Naive_Stem
T094_B_GCGTTACTCCCTCAAAACAGTCTG-1	T094_B	M	5_CD8A T cell
T094_B_TCCGAATGTGTGAGGTACAGTCTG-1	T094_B	M	8_Treg_FOXP3
T094_B_GAACAGGCAAGGAATAACTTTAGG-1	T094_B	M	4_CD4 T cell_Effector
T094_B_GGTGTGATCCTCTAAGACAGTCTG-1	T094_B	M	4_CD4 T cell_Effector
T094_B_CGCACAAAGGCTTAGGACAGTCTG-1	T094_B	M	9_T cell_proliferating
T094_B_TCACCTAAGGGTTTGGACAGTCTG-1	T094_B	M	5_CD8A T cell
T094_B_CATTGACGTCATTTAGACAGTCTG-1	T094_B	M	6_CD4 T cell_Naive_Stem
T094_B_CAATACTTCGAACCTCACTTTAGG-1	T094_B	M	9_T cell_proliferating
T094_B_CAGTGAGTCGAAGGCCACTTTAGG-1	T094_B	M	5_CD8A T cell
T094_B_AGTGATGGTGCTCCTTACAGTCTG-1	T094_B	M	6_CD4 T cell_Naive_Stem
T094_B_GATTGACAGGAGTCATACTTTAGG-1	T094_B	M	4_CD4 T cell_Effector
T094_B_GTTAATGAGGCTAGATACTTTAGG-1	T094_B	M	9_T cell_proliferating
T094_B_GTTAACCGTCAACATCACAGTCTG-1	T094_B	M	0_AM_APOC2
T094_B_CCACATTCAGCCTGAGACTTTAGG-1	T094_B	M	5_CD8A T cell
T094_B_TAGCTTTAGTAACTTCACTTTAGG-1	T094_B	M	17_AM_stressed
T094_B_ACTTAGCGTTCAAGCTACTTTAGG-1	T094_B	M	5_CD8A T cell
T094_B_CACAATAAGTCAAACAACTTTAGG-1	T094_B	M	4_CD4 T cell_Effector
T094_B_CGCTACGTCAATGGGTACAGTCTG-1	T094_B	M	6_CD4 T cell_Naive_Stem
T094_B_ACTAGTGCAGCTGCTCACAGTCTG-1	T094_B	M	6_CD4 T cell_Naive_Stem
T094_B_CTACCTAAGCAAATCAACAGTCTG-1	T094_B	M	9_T cell_proliferating
T094_B_CGAAGAAAGGAGTCATACAGTCTG-1	T094_B	M	17_AM_stressed
T094_B_TTTAACGGTTGCACTGACAGTCTG-1	T094_B	M	4_CD4 T cell_Effector
T094_B_CAAAGGGCAAGCCTCCACAGTCTG-1	T094_B	M	5_CD8A T cell
T094_B_GATGGCTCATGTGGCGACAGTCTG-1	T094_B	M	4_CD4 T cell_Effector
T094_B_AACTTACTCATTACCGACAGTCTG-1	T094_B	M	5_CD8A T cell
T094_B_GATGGCCAGCATTTCGACAGTCTG-1	T094_B	M	4_CD4 T cell_Effector
T094_B_GGTCACGCAACAGCACACAGTCTG-1	T094_B	M	8_Treg_FOXP3
T094_B_TCATTACAGGAGGATAACAGTCTG-1	T094_B	M	4_CD4 T cell_Effector
T094_B_ACCGAAGTCATCAAGAACTTTAGG-1	T094_B	M	8_Treg_FOXP3
T094_B_AGCGAAGCAATCGTTCACAGTCTG-1	T094_B	M	5_CD8A T cell
T094_B_TGACCTATCACAAGCGACTTTAGG-1	T094_B	M	6_CD4 T cell_Naive_Stem
T094_B_GGCTAATAGCAGGTCAACTTTAGG-1	T094_B	M	5_CD8A T cell
T094_B_GGCCAAATCATGCGGAACTTTAGG-1	T094_B	M	4_CD4 T cell_Effector
T094_B_TGCCTCCTCCGTCCAGACAGTCTG-1	T094_B	M	6_CD4 T cell_Naive_Stem
T094_B_ACAAAGGAGCAAACTAACTTTAGG-1	T094_B	M	8_Treg_FOXP3
T094_B_CCAACCGTCAGGTAGTACAGTCTG-1	T094_B	M	7_gd T cell_NK_ILC
T094_B_CCGTACGTCAAAGGGAACTTTAGG-1	T094_B	M	6_CD4 T cell_Naive_Stem
T094_B_ACCCAACTCGCATTTGACAGTCTG-1	T094_B	M	5_CD8A T cell
T094_B_TACGTTAGTTGTTTGAACAGTCTG-1	T094_B	M	6_CD4 T cell_Naive_Stem
T094_B_CGCACATTCTAGCGGAACAGTCTG-1	T094_B	M	6_CD4 T cell_Naive_Stem
T094_B_GCATAATCAAGCCAGTACAGTCTG-1	T094_B	M	4_CD4 T cell_Effector
T094_B_CATGCTTCAGGTTTCTACTTTAGG-1	T094_B	M	4_CD4 T cell_Effector
T094_B_TCCACCCTCTTGAGGGACAGTCTG-1	T094_B	M	4_CD4 T cell_Effector
T094_B_CAGTGTGAGCAAACCGACTTTAGG-1	T094_B	M	5_CD8A T cell
T094_B_ACCAATAAGGGTCTAGACTTTAGG-1	T094_B	M	8_Treg_FOXP3
T094_B_TCGGTTATCGCGAGTAACTTTAGG-1	T094_B	M	4_CD4 T cell_Effector
T094_B_CCCGTAGTCCTTGAGCACAGTCTG-1	T094_B	M	6_CD4 T cell_Naive_Stem
T094_B_GCTGGGTAGTGCCCTGACAGTCTG-1	T094_B	M	4_CD4 T cell_Effector
T094_B_GATGGACGTGAGAAGGACAGTCTG-1	T094_B	M	6_CD4 T cell_Naive_Stem
T094_B_GGCCTATTCGGCTAAGACTTTAGG-1	T094_B	M	5_CD8A T cell
T094_B_AAGCCTTGTTGCATCGACAGTCTG-1	T094_B	M	5_CD8A T cell
T094_B_AATCTCTAGAAGGTCTACAGTCTG-1	T094_B	M	4_CD4 T cell_Effector
T094_B_AGTGCGGGTTTCGCCTACTTTAGG-1	T094_B	M	5_CD8A T cell
T094_B_AACCATTTCCGCACCAACAGTCTG-1	T094_B	M	4_CD4 T cell_Effector
T094_B_GCCCTTGAGACCATTTACAGTCTG-1	T094_B	M	4_CD4 T cell_Effector
T094_B_TCACGTTCATTGAACGACTTTAGG-1	T094_B	M	5_CD8A T cell
T094_B_AGCCTAGAGGCGCAACACAGTCTG-1	T094_B	M	4_CD4 T cell_Effector
T094_B_ATAATGGTCGAAGGCCACTTTAGG-1	T094_B	M	5_CD8A T cell
T094_B_ATCCATCCAGCGATCGACAGTCTG-1	T094_B	M	6_CD4 T cell_Naive_Stem
T094_B_CGTAATCGTACTTAGCACAGTCTG-1	T094_B	M	23_Mast cell
T094_B_CTCACCCTCATCACATACTTTAGG-1	T094_B	M	4_CD4 T cell_Effector
T094_B_CCCAACTAGCTCAACCACTTTAGG-1	T094_B	M	4_CD4 T cell_Effector
T094_B_TCTATCTGTAATCCTAACAGTCTG-1	T094_B	M	5_CD8A T cell
T094_B_CGGTCAAAGAGGCGTCACAGTCTG-1	T094_B	M	8_Treg_FOXP3
T094_B_GCTCAATGTAATCCGTACAGTCTG-1	T094_B	M	5_CD8A T cell
T094_B_TTCATGCCAACTAAACACTTTAGG-1	T094_B	M	5_CD8A T cell
T094_B_ATAACCCGTCAGGGCAACAGTCTG-1	T094_B	M	4_CD4 T cell_Effector
T094_B_GTAAAGGAGGTCACTCACAGTCTG-1	T094_B	M	4_CD4 T cell_Effector
T094_B_CAAGGCCAGACCATGGACAGTCTG-1	T094_B	M	5_CD8A T cell
T094_B_ATTGGGAGTATGTTTGACAGTCTG-1	T094_B	M	5_CD8A T cell
T094_B_AGACCCGCATCCACCAACAGTCTG-1	T094_B	M	6_CD4 T cell_Naive_Stem
T094_B_TCCCTCATCCGCAACTACAGTCTG-1	T094_B	M	5_CD8A T cell
T094_B_AGACCCGCAGATTCGAACTTTAGG-1	T094_B	M	4_CD4 T cell_Effector
T094_B_ACCACAACACTGACAAACTTTAGG-1	T094_B	M	9_T cell_proliferating
T094_B_GTCCCTCTCACTAATCACTTTAGG-1	T094_B	M	8_Treg_FOXP3
T094_B_ACGCCCATCACCCTGGACAGTCTG-1	T094_B	M	6_CD4 T cell_Naive_Stem
T094_B_GCCAATACAGGCTAACACAGTCTG-1	T094_B	M	4_CD4 T cell_Effector
T094_B_GGGTTAGTCCGTCAACACTTTAGG-1	T094_B	M	5_CD8A T cell
T094_B_CCAAGGATCACCACACACAGTCTG-1	T094_B	M	4_CD4 T cell_Effector
T094_B_TCAATGTTCTGCAACCACAGTCTG-1	T094_B	M	5_CD8A T cell
T094_B_ACCTAGTGTAGCCTTGACTTTAGG-1	T094_B	M	5_CD8A T cell
T094_B_CGATGAAGTACTTCAAACAGTCTG-1	T094_B	M	5_CD8A T cell
T094_B_TCAAGTGCAAACTGGCACAGTCTG-1	T094_B	M	4_CD4 T cell_Effector
T094_B_CAATAGTCAATAAGCTACTTTAGG-1	T094_B	M	5_CD8A T cell
T094_B_TATCTTGCAAGTTGCAACAGTCTG-1	T094_B	M	4_CD4 T cell_Effector
T094_B_TGCGCCATCTAATGAGACAGTCTG-1	T094_B	M	7_gd T cell_NK_ILC
T094_B_TGTGTCCAGGTTGCTCACAGTCTG-1	T094_B	M	4_CD4 T cell_Effector
T094_B_GCGTTACTCCAACAGGACAGTCTG-1	T094_B	M	4_CD4 T cell_Effector
T094_B_GTAACCACATACCTTAACAGTCTG-1	T094_B	M	4_CD4 T cell_Effector
T094_B_TCAACAAAGCTCGACTACTTTAGG-1	T094_B	M	5_CD8A T cell
T094_B_TTCGATAGTAACTACCACTTTAGG-1	T094_B	M	4_CD4 T cell_Effector
T094_B_ATTGCACGTTAGCTCGACTTTAGG-1	T094_B	M	4_CD4 T cell_Effector
T094_B_GCTACAACACTTAACCACAGTCTG-1	T094_B	M	6_CD4 T cell_Naive_Stem
T094_B_TGAAAGGAGTAGCGCAACTTTAGG-1	T094_B	M	5_CD8A T cell
T094_B_CATAGGTAGAAGGTTCACAGTCTG-1	T094_B	M	5_CD8A T cell
T094_B_TTAGCGGAGCGCTAGAACAGTCTG-1	T094_B	M	5_CD8A T cell
T094_B_CGTCATTCATTTGCTAACAGTCTG-1	T094_B	M	8_Treg_FOXP3
T094_B_GGGCTAATCGCAGGACACTTTAGG-1	T094_B	M	4_CD4 T cell_Effector
T094_B_ATGACTTTCACCCTGGACAGTCTG-1	T094_B	M	6_CD4 T cell_Naive_Stem
T094_B_CGCGACACAGATTGCAACTTTAGG-1	T094_B	M	4_CD4 T cell_Effector
T094_B_CAGAGAGCACTCAAAGACTTTAGG-1	T094_B	M	5_CD8A T cell
T094_B_ACTCACTCACGGTTCCACAGTCTG-1	T094_B	M	17_AM_stressed
T094_B_GGACTAAGTAGCGGATACAGTCTG-1	T094_B	M	4_CD4 T cell_Effector
T094_B_CTCATGATCGCTTCGGACTTTAGG-1	T094_B	M	9_T cell_proliferating
T094_B_CCAAGACCAGTTAAACACAGTCTG-1	T094_B	M	5_CD8A T cell
T094_B_CAGGCTAAGGTGCACAACTTTAGG-1	T094_B	M	6_CD4 T cell_Naive_Stem
T094_B_GCAGTACCAACCGTAAACAGTCTG-1	T094_B	M	4_CD4 T cell_Effector
T094_B_CGTACGTTCGCAGGACACTTTAGG-1	T094_B	M	7_gd T cell_NK_ILC
T094_B_AGTAAGTGTGTCCAGCACAGTCTG-1	T094_B	M	6_CD4 T cell_Naive_Stem
T094_B_GATTGATCAACTATCCACAGTCTG-1	T094_B	M	8_Treg_FOXP3
T094_B_CGAGGAGAGGCTGTGAACTTTAGG-1	T094_B	M	5_CD8A T cell
T094_B_AACCATAAGGCGCAACACAGTCTG-1	T094_B	M	4_CD4 T cell_Effector
T094_B_CATTACGTCTACTACGACAGTCTG-1	T094_B	M	4_CD4 T cell_Effector
T094_B_TCCACCTGTCCATCAGACTTTAGG-1	T094_B	M	4_CD4 T cell_Effector
T094_B_CCTTAAAGTTGTTGTAACTTTAGG-1	T094_B	M	5_CD8A T cell
T094_B_CGCAAGGGTTACTTCTACTTTAGG-1	T094_B	M	4_CD4 T cell_Effector
T094_B_TACTAGTTCTGGGAATACAGTCTG-1	T094_B	M	5_CD8A T cell
T094_B_TCGATAAAGTGTGATAACAGTCTG-1	T094_B	M	4_CD4 T cell_Effector
T094_B_GTCAGTGAGCAAATCAACAGTCTG-1	T094_B	M	6_CD4 T cell_Naive_Stem
T094_B_GCACGAATCTCACTAGACTTTAGG-1	T094_B	M	6_CD4 T cell_Naive_Stem
T094_B_GCTTCGGTCGAGGCACACAGTCTG-1	T094_B	M	17_AM_stressed
T094_B_GGGATGGAGCTTCCTTACAGTCTG-1	T094_B	M	5_CD8A T cell
T094_B_CCCTGATAGAATGGCTACAGTCTG-1	T094_B	M	5_CD8A T cell
T094_B_CTAGATGCAATGAAGAACTTTAGG-1	T094_B	M	4_CD4 T cell_Effector
T094_B_AATGCGCCAAGCGAAGACTTTAGG-1	T094_B	M	4_CD4 T cell_Effector
T094_B_TGAATGTCATGGCGCAACAGTCTG-1	T094_B	M	6_CD4 T cell_Naive_Stem
T094_B_GCCTCGATCGAACCTCACTTTAGG-1	T094_B	M	5_CD8A T cell
T094_B_CGGCAATCAGGATCCGACAGTCTG-1	T094_B	M	5_CD8A T cell
T094_B_GCCATCAGTGTGTTACACAGTCTG-1	T094_B	M	5_CD8A T cell
T094_B_GGGAGTGAGGTAAGCTACAGTCTG-1	T094_B	M	9_T cell_proliferating
T094_B_TGACGTACACTGACTTACAGTCTG-1	T094_B	M	4_CD4 T cell_Effector
T094_B_GTGAAACTCTGGCTACACAGTCTG-1	T094_B	M	6_CD4 T cell_Naive_Stem
T094_B_GGAGCATGTAATTTCGACAGTCTG-1	T094_B	M	6_CD4 T cell_Naive_Stem
T094_B_TGAAAGGAGAAGTAGGACAGTCTG-1	T094_B	M	4_CD4 T cell_Effector
T094_B_GCCATCAGTCATCCTCACTTTAGG-1	T094_B	M	5_CD8A T cell
T094_B_GCCCATTAGTTTCACGACTTTAGG-1	T094_B	M	5_CD8A T cell
T094_B_GAACTTAAGCAGGTTGACAGTCTG-1	T094_B	M	8_Treg_FOXP3
T094_B_GATTAACCATTGTACCACTTTAGG-1	T094_B	M	9_T cell_proliferating
T094_B_TGCGCATTCCAAATAGACAGTCTG-1	T094_B	M	5_CD8A T cell
T094_B_CCTCATCGTGCTGAAAACAGTCTG-1	T094_B	M	7_gd T cell_NK_ILC
T094_B_GTTGTTCCAAAGGTAAACAGTCTG-1	T094_B	M	5_CD8A T cell
T094_B_AAAGGCAAGGTTAGACACAGTCTG-1	T094_B	M	5_CD8A T cell
T094_B_GGGTGAGAGTGCTGAGACTTTAGG-1	T094_B	M	4_CD4 T cell_Effector
T094_B_TTCTAAGGTGGACCCTACAGTCTG-1	T094_B	M	4_CD4 T cell_Effector
T094_B_CGATTTAGTCAACAAGACAGTCTG-1	T094_B	M	6_CD4 T cell_Naive_Stem
T094_B_GCCGTGACATGCAATGACTTTAGG-1	T094_B	M	8_Treg_FOXP3
T094_B_GACTTCGGTGTGAGTAACTTTAGG-1	T094_B	M	5_CD8A T cell
T094_B_AAACAAGCAAGGTGCTACAGTCTG-1	T094_B	M	4_CD4 T cell_Effector
T094_B_TCTAACCCAACCCTATACAGTCTG-1	T094_B	M	4_CD4 T cell_Effector
T094_B_TCCCGTTGTTTACCGGACAGTCTG-1	T094_B	M	8_Treg_FOXP3
T094_B_TATGAGCAGACCAGGCACAGTCTG-1	T094_B	M	9_T cell_proliferating
T094_B_CGTAACGAGTGGCTTCACAGTCTG-1	T094_B	M	5_CD8A T cell
T094_B_GCTGACTTCTGGAAACACTTTAGG-1	T094_B	M	5_CD8A T cell
T094_B_GCTATAAAGTCTTGCAACTTTAGG-1	T094_B	M	4_CD4 T cell_Effector
T094_B_GTAGTAGGTTTGTGACACAGTCTG-1	T094_B	M	5_CD8A T cell
T094_B_ACCACGTTCAGGGCACACAGTCTG-1	T094_B	M	5_CD8A T cell
T094_B_TGGTTAAAGTCACTATACAGTCTG-1	T094_B	M	5_CD8A T cell
T094_B_CGATAGGTCCATTAACACAGTCTG-1	T094_B	M	4_CD4 T cell_Effector
T094_B_CCATTGTCAAGGCGTTACAGTCTG-1	T094_B	M	6_CD4 T cell_Naive_Stem
T094_B_CCCTGATAGATGAACCACAGTCTG-1	T094_B	M	6_CD4 T cell_Naive_Stem
T094_B_AGTAGGTTCCAAATTCACTTTAGG-1	T094_B	M	4_CD4 T cell_Effector
T094_B_ACTTGCTCATCAGGACACAGTCTG-1	T094_B	M	9_T cell_proliferating
T094_B_GCCATTTCAATCATCCACTTTAGG-1	T094_B	M	4_CD4 T cell_Effector
T094_B_CATATTCAGGTCAAGTACTTTAGG-1	T094_B	M	4_CD4 T cell_Effector
T094_B_TAGGTTCGTTGTGAGAACTTTAGG-1	T094_B	M	4_CD4 T cell_Effector
T094_B_CTGTGCAGTAGTCATCACTTTAGG-1	T094_B	M	6_CD4 T cell_Naive_Stem
T094_B_GCAACGGGTTGTTGGTACTTTAGG-1	T094_B	M	4_CD4 T cell_Effector
T094_B_TACCCGGTCACAGGATACAGTCTG-1	T094_B	M	17_AM_stressed
T094_B_AACGGCTCACTTTATGACAGTCTG-1	T094_B	M	4_CD4 T cell_Effector
T094_B_TGTGTGACAATCATCCACTTTAGG-1	T094_B	M	4_CD4 T cell_Effector
T094_B_AAACGGGCATCAAGTGACAGTCTG-1	T094_B	M	4_CD4 T cell_Effector
T094_B_TCTCAATAGCTACGTCACAGTCTG-1	T094_B	M	4_CD4 T cell_Effector
T094_B_AGCCCTTAGGAAGCCCACTTTAGG-1	T094_B	M	4_CD4 T cell_Effector
T094_B_TGCAGCAAGATATTGGACTTTAGG-1	T094_B	M	4_CD4 T cell_Effector
T094_B_CGCTATATCTTTAAGCACAGTCTG-1	T094_B	M	4_CD4 T cell_Effector
T094_B_CATTGACGTAGCGGATACAGTCTG-1	T094_B	M	5_CD8A T cell
T094_B_TGCCGGTGTAATGGATACAGTCTG-1	T094_B	M	7_gd T cell_NK_ILC
T094_B_CTTAGTAGTTTACGACACTTTAGG-1	T094_B	M	8_Treg_FOXP3
T094_B_CCCTGACCAAGTTCCTACTTTAGG-1	T094_B	M	5_CD8A T cell
T094_B_TATGGTGCATCCACCAACTTTAGG-1	T094_B	M	9_T cell_proliferating
T094_B_CATACCGGTTGGAGCGACAGTCTG-1	T094_B	M	23_Mast cell
T094_B_ACCAGGTCAAATGACTACAGTCTG-1	T094_B	M	6_CD4 T cell_Naive_Stem
T094_B_AACCAGGTCAACATTCACTTTAGG-1	T094_B	M	5_CD8A T cell
T094_B_TAGCTGCTCATCAAGAACAGTCTG-1	T094_B	M	17_AM_stressed
T094_B_GGTGTGATCTACTACGACAGTCTG-1	T094_B	M	5_CD8A T cell
T094_B_CTCTAAGTCATTAGCTACTTTAGG-1	T094_B	M	9_T cell_proliferating
T094_B_GGTGATTAGGCTGTGAACAGTCTG-1	T094_B	M	6_CD4 T cell_Naive_Stem
T094_B_ACATTACTCACAAATGACAGTCTG-1	T094_B	M	4_CD4 T cell_Effector
T094_B_GCTGAATAGATGCAACACAGTCTG-1	T094_B	M	5_CD8A T cell
T094_B_CACCAACTCCCTCATTACAGTCTG-1	T094_B	M	5_CD8A T cell
T094_B_TGTTAGCGTAGCCATTACTTTAGG-1	T094_B	M	4_CD4 T cell_Effector
T094_B_CCTAAGCTCGATATGAACTTTAGG-1	T094_B	M	5_CD8A T cell
T094_B_CAGTGAGTCATGCGGAACTTTAGG-1	T094_B	M	5_CD8A T cell
T094_B_ATCAGCACAATTGAACACAGTCTG-1	T094_B	M	4_CD4 T cell_Effector
T094_B_GCTTGAACAGCACTAAACTTTAGG-1	T094_B	M	8_Treg_FOXP3
T094_B_GCTAATAAGGCCAACAACTTTAGG-1	T094_B	M	6_CD4 T cell_Naive_Stem
T094_B_GAAATACGTCGTAAAGACAGTCTG-1	T094_B	M	6_CD4 T cell_Naive_Stem
T094_B_TGTTAGTTCCGCAACTACAGTCTG-1	T094_B	M	5_CD8A T cell
T094_B_CAGGTAAGTCGTTGCAACAGTCTG-1	T094_B	M	9_T cell_proliferating
T094_B_GTTCCAGGTTCTTGAAACAGTCTG-1	T094_B	M	4_CD4 T cell_Effector
T094_B_ACCCTCACACGTAGGTACTTTAGG-1	T094_B	M	8_Treg_FOXP3
T094_B_TATGATGAGTGTTTGTACAGTCTG-1	T094_B	M	4_CD4 T cell_Effector
T094_B_CGTTACTCACCTACTGACTTTAGG-1	T094_B	M	6_CD4 T cell_Naive_Stem
T094_B_ACCCAACTCTTAAGGAACAGTCTG-1	T094_B	M	4_CD4 T cell_Effector
T094_B_ATTTAGGAGTTGACCCACAGTCTG-1	T094_B	M	5_CD8A T cell
T094_B_CAAGGCCAGCGATAACACAGTCTG-1	T094_B	M	9_T cell_proliferating
T094_B_GCGATAAGTCTGTGATACAGTCTG-1	T094_B	M	5_CD8A T cell
T094_B_GCATGGATCATGAATGACTTTAGG-1	T094_B	M	5_CD8A T cell
T094_B_CTATGGCTCAGGCCTTACAGTCTG-1	T094_B	M	5_CD8A T cell
T094_B_ATTGCGACACAAGCGTACAGTCTG-1	T094_B	M	6_CD4 T cell_Naive_Stem
T094_B_GCTAGATAGAGGCGAGACAGTCTG-1	T094_B	M	5_CD8A T cell
T094_B_CATCAATTCAATGGGTACAGTCTG-1	T094_B	M	5_CD8A T cell
T094_B_TGAGGCGGTCAGGGCAACAGTCTG-1	T094_B	M	17_AM_stressed
T094_B_CCAACTGGTTGCACTGACTTTAGG-1	T094_B	M	5_CD8A T cell
T094_B_GACATTCGTTAAGGATACTTTAGG-1	T094_B	M	4_CD4 T cell_Effector
T094_B_GACTCAACAATGAAGAACAGTCTG-1	T094_B	M	5_CD8A T cell
T094_B_CACAAGCCAGCTACCCACAGTCTG-1	T094_B	M	5_CD8A T cell
T094_B_CCCATTCGTCTCACTCACAGTCTG-1	T094_B	M	5_CD8A T cell
T094_B_CTGAATGCATCACTCGACAGTCTG-1	T094_B	M	6_CD4 T cell_Naive_Stem
T094_B_TAATGCGCAACTTGTCACTTTAGG-1	T094_B	M	8_Treg_FOXP3
T094_B_ACAATCAAGAAGCATCACAGTCTG-1	T094_B	M	4_CD4 T cell_Effector
T094_B_ACCGGTAAGACCTTGCACTTTAGG-1	T094_B	M	5_CD8A T cell
T094_B_GGGATGACAACTTCGTACAGTCTG-1	T094_B	M	5_CD8A T cell
T094_B_TCTCTATGTAACCGCCACTTTAGG-1	T094_B	M	4_CD4 T cell_Effector
T094_B_ACGGTAAGTAATTGCCACTTTAGG-1	T094_B	M	4_CD4 T cell_Effector
T094_B_CTCTAAGTCACCATATACTTTAGG-1	T094_B	M	4_CD4 T cell_Effector
T094_B_CTAACTAGTATTACCAACTTTAGG-1	T094_B	M	4_CD4 T cell_Effector
T094_B_AAATGGTGTTGGATAGACTTTAGG-1	T094_B	M	4_CD4 T cell_Effector
T094_B_ACAGTTGCACACAAATACTTTAGG-1	T094_B	M	4_CD4 T cell_Effector
T094_B_AACCATTTCAGGTAACACAGTCTG-1	T094_B	M	7_gd T cell_NK_ILC
T094_B_TGTTTCGAGCACGCAAACTTTAGG-1	T094_B	M	4_CD4 T cell_Effector
T094_B_TGAATGTCACCACACCACTTTAGG-1	T094_B	M	6_CD4 T cell_Naive_Stem
T094_B_TTTGTGAGTCAGGAACACTTTAGG-1	T094_B	M	6_CD4 T cell_Naive_Stem
T094_B_GTTGGGTCATACTTCAACTTTAGG-1	T094_B	M	5_CD8A T cell
T094_B_TCGCATTCAGCTCGAGACAGTCTG-1	T094_B	M	4_CD4 T cell_Effector
T094_B_GACAGGGAGTCGAAGTACTTTAGG-1	T094_B	M	6_CD4 T cell_Naive_Stem
T094_B_GGCACGTAGCTGGGTAACAGTCTG-1	T094_B	M	6_CD4 T cell_Naive_Stem
T094_B_TAGCGGTCAGGAGCAAACAGTCTG-1	T094_B	M	17_AM_stressed
T094_B_TACAACAAGGTGAGGGACTTTAGG-1	T094_B	M	5_CD8A T cell
T094_B_TACGCCTAGATTGCAAACAGTCTG-1	T094_B	M	6_CD4 T cell_Naive_Stem
T094_B_ACGGATTAGGACTTGGACTTTAGG-1	T094_B	M	6_CD4 T cell_Naive_Stem
T094_B_CTTGCTGCACGGGCTAACTTTAGG-1	T094_B	M	6_CD4 T cell_Naive_Stem
T094_B_GAGTTACAGTGATCAAACTTTAGG-1	T094_B	M	6_CD4 T cell_Naive_Stem
T094_B_ATTGAGCAGACATAGCACAGTCTG-1	T094_B	M	9_T cell_proliferating
T094_B_TAGCCCGTCCGTCCAGACAGTCTG-1	T094_B	M	17_AM_stressed
T094_B_ACCATATTCAAGCCAGACAGTCTG-1	T094_B	M	5_CD8A T cell
T094_B_GACATGCCAGCATTTCACTTTAGG-1	T094_B	M	4_CD4 T cell_Effector
T094_B_ACGCATTGTCGCAACCACAGTCTG-1	T094_B	M	8_Treg_FOXP3
T094_B_GCAGGTTCATGTTTCAACTTTAGG-1	T094_B	M	5_CD8A T cell
T094_B_ATCTTAGGTCACAGAAACAGTCTG-1	T094_B	M	5_CD8A T cell
T094_B_GGCATTACAAGCGAAGACAGTCTG-1	T094_B	M	9_T cell_proliferating
T094_B_AATCCAAAGGAGTCATACTTTAGG-1	T094_B	M	5_CD8A T cell
T094_B_GCATCACTCAAGGGCCACAGTCTG-1	T094_B	M	6_CD4 T cell_Naive_Stem
T094_B_CTTAGAAAGCTGGGTAACTTTAGG-1	T094_B	M	5_CD8A T cell
T094_B_AGTATCCGTGACATGAACTTTAGG-1	T094_B	M	4_CD4 T cell_Effector
T094_B_TAGGTTCGTGCTGATTACTTTAGG-1	T094_B	M	9_T cell_proliferating
T094_B_GCTCAATGTCTAACCGACTTTAGG-1	T094_B	M	6_CD4 T cell_Naive_Stem
T094_B_AATCTCTAGTTTGCATACAGTCTG-1	T094_B	M	5_CD8A T cell
T094_B_CTTAACAGTATGGGACACAGTCTG-1	T094_B	M	4_CD4 T cell_Effector
T094_B_AGCTAATCATTAGTGGACTTTAGG-1	T094_B	M	6_CD4 T cell_Naive_Stem
T094_B_TGAAAGGAGAAGCAAGACAGTCTG-1	T094_B	M	5_CD8A T cell
T094_B_TCGGCTAGTGAACGACACAGTCTG-1	T094_B	M	6_CD4 T cell_Naive_Stem
T094_B_CTCCATCGTTTGGGCCACAGTCTG-1	T094_B	M	4_CD4 T cell_Effector
T094_B_ATGTGGGTCGCTCAACACAGTCTG-1	T094_B	M	5_CD8A T cell
T094_B_TGTTGAGCACTAACTCACTTTAGG-1	T094_B	M	2_Neutrophil_IFIT2_IL1RN
T094_B_GTTAAGGGTTCTTGAAACAGTCTG-1	T094_B	M	5_CD8A T cell
T094_B_TTCGATGTCCGTGACTACTTTAGG-1	T094_B	M	6_CD4 T cell_Naive_Stem
T094_B_CACTGTCAGTGTCCACACTTTAGG-1	T094_B	M	6_CD4 T cell_Naive_Stem
T094_B_AATGTGATCTTACTCCACAGTCTG-1	T094_B	M	8_Treg_FOXP3
T094_B_CTTAAGTTCTAATCGTACAGTCTG-1	T094_B	M	5_CD8A T cell
T094_B_AGCATCCTCCTGCCAGACAGTCTG-1	T094_B	M	6_CD4 T cell_Naive_Stem
T094_B_ACCGAAGTCATAGGCGACAGTCTG-1	T094_B	M	5_CD8A T cell
T094_B_CTTTAAGGTTTGTAGCACTTTAGG-1	T094_B	M	4_CD4 T cell_Effector
T094_B_GGTCACGCAATGAAGAACAGTCTG-1	T094_B	M	9_T cell_proliferating
T094_B_TAGGCGCAGAGGAGTAACTTTAGG-1	T094_B	M	9_T cell_proliferating
T094_B_AAAGTGCTCGCGAAATACAGTCTG-1	T094_B	M	5_CD8A T cell
T094_B_TCAACCATCTTCGCTTACTTTAGG-1	T094_B	M	4_CD4 T cell_Effector
T094_B_GTGTGAGTCTAACCTGACTTTAGG-1	T094_B	M	7_gd T cell_NK_ILC
T094_B_TAGCTTTAGCAGGCTAACAGTCTG-1	T094_B	M	17_AM_stressed
T094_B_TTCCGCACACCTAAAGACAGTCTG-1	T094_B	M	8_Treg_FOXP3
T094_B_TCACCTAAGATAGCCGACTTTAGG-1	T094_B	M	4_CD4 T cell_Effector
T094_B_GGAGTCATCTAGCGGAACAGTCTG-1	T094_B	M	6_CD4 T cell_Naive_Stem
T094_B_GTGGCTAAGACATAGCACAGTCTG-1	T094_B	M	4_CD4 T cell_Effector
T094_B_CTAACCATCCTTAGGCACAGTCTG-1	T094_B	M	4_CD4 T cell_Effector
T094_B_GGCTGGTAGCTTGAAAACTTTAGG-1	T094_B	M	4_CD4 T cell_Effector
T094_B_CACGAACCATGTGGCGACTTTAGG-1	T094_B	M	5_CD8A T cell
T094_B_ATGTTAGAGCCTTAATACAGTCTG-1	T094_B	M	4_CD4 T cell_Effector
T094_B_TGTTGCATCGCTTCGGACAGTCTG-1	T094_B	M	5_CD8A T cell
T094_B_TTGGTCATCAAACCAAACTTTAGG-1	T094_B	M	9_T cell_proliferating
T094_B_CCATTCGCAATGAAGAACAGTCTG-1	T094_B	M	5_CD8A T cell
T094_B_ATTCGTCCATGCGCAGACAGTCTG-1	T094_B	M	8_Treg_FOXP3
T094_B_CTAGTCTCACACTAAGACTTTAGG-1	T094_B	M	8_Treg_FOXP3
T094_B_CAGTGAGTCGACTCACACTTTAGG-1	T094_B	M	5_CD8A T cell
T094_B_TAGTGCACATTTGGCTACTTTAGG-1	T094_B	M	6_CD4 T cell_Naive_Stem
T094_B_TTTGCGCAGGCCATGAACAGTCTG-1	T094_B	M	5_CD8A T cell
T094_B_GACCAAGTCCGCAACTACTTTAGG-1	T094_B	M	8_Treg_FOXP3
T094_B_GCTGGTAAGTCAATGAACTTTAGG-1	T094_B	M	4_CD4 T cell_Effector
T094_B_TTGTACGTCTTACTCCACTTTAGG-1	T094_B	M	5_CD8A T cell
T094_B_AACTAAGTCGTAACCCACAGTCTG-1	T094_B	M	5_CD8A T cell
T094_B_GCTAGTCTCCCATAATACAGTCTG-1	T094_B	M	4_CD4 T cell_Effector
T094_B_GCGAGGTTCAGTAGGTACAGTCTG-1	T094_B	M	6_CD4 T cell_Naive_Stem
T094_B_CAAGACTAGAGGCGAGACAGTCTG-1	T094_B	M	6_CD4 T cell_Naive_Stem
T094_B_GACATGCCAATCGTTCACAGTCTG-1	T094_B	M	6_CD4 T cell_Naive_Stem
T094_B_CCGTACGTCACCTAATACAGTCTG-1	T094_B	M	7_gd T cell_NK_ILC
T094_B_GTTGTGACATGGCTTTACAGTCTG-1	T094_B	M	6_CD4 T cell_Naive_Stem
T094_B_TCAACCATCCGCAACTACTTTAGG-1	T094_B	M	4_CD4 T cell_Effector
T094_B_CTATAGGCATGGCCGAACTTTAGG-1	T094_B	M	6_CD4 T cell_Naive_Stem
T094_B_GATCAAATCCATCCGGACTTTAGG-1	T094_B	M	8_Treg_FOXP3
T094_B_GGCAAGCTCCCGTTGGACAGTCTG-1	T094_B	M	6_CD4 T cell_Naive_Stem
T094_B_TCCTTTCAGGTGAATCACTTTAGG-1	T094_B	M	4_CD4 T cell_Effector
T094_B_TCAGGCTTCCAAACGGACTTTAGG-1	T094_B	M	9_T cell_proliferating
T094_B_GCGAATGTCACGGACAACTTTAGG-1	T094_B	M	8_Treg_FOXP3
T094_B_TCCTGGTAGCTTATCGACAGTCTG-1	T094_B	M	4_CD4 T cell_Effector
T094_B_CTCAATAGTTACTTCTACAGTCTG-1	T094_B	M	5_CD8A T cell
T094_B_TCAGCCAGTGTTTGGTACAGTCTG-1	T094_B	M	4_CD4 T cell_Effector
T094_B_TGCGGAATCGCCTGCAACAGTCTG-1	T094_B	M	6_CD4 T cell_Naive_Stem
T094_B_ACCTAAGCACTCAAAGACAGTCTG-1	T094_B	M	4_CD4 T cell_Effector
T094_B_TCCCGTTGTCATCATAACAGTCTG-1	T094_B	M	5_CD8A T cell
T094_B_TCGCGCATCGCTCAACACTTTAGG-1	T094_B	M	5_CD8A T cell
T094_B_AACCTAAAGTTACCTGACTTTAGG-1	T094_B	M	4_CD4 T cell_Effector
T094_B_TGTAACCGTTTGCAACACAGTCTG-1	T094_B	M	5_CD8A T cell
T094_B_GAGGTTTAGGCGCATAACAGTCTG-1	T094_B	M	5_CD8A T cell
T094_B_GCTTATTAGACAAGCTACAGTCTG-1	T094_B	M	7_gd T cell_NK_ILC
T094_B_GATCAATCAGGATGCTACAGTCTG-1	T094_B	M	4_CD4 T cell_Effector
T094_B_GTAGTAGGTGGTTACTACAGTCTG-1	T094_B	M	6_CD4 T cell_Naive_Stem
T094_B_CTTCAACCATGCAATGACTTTAGG-1	T094_B	M	4_CD4 T cell_Effector
T094_B_TAGTGTGCAAGCCTCCACTTTAGG-1	T094_B	M	8_Treg_FOXP3
T094_B_CTACATCCAAACAAGAACAGTCTG-1	T094_B	M	4_CD4 T cell_Effector
T094_B_TCCACTAAGGAACCTGACTTTAGG-1	T094_B	M	5_CD8A T cell
T094_B_GATTATCTCGTTAACTACAGTCTG-1	T094_B	M	4_CD4 T cell_Effector
T094_B_GCCAACAAGCATCTATACAGTCTG-1	T094_B	M	9_T cell_proliferating
T094_B_ACACCTTCACTCCCAAACAGTCTG-1	T094_B	M	4_CD4 T cell_Effector
T094_B_ATGTTTGGTCCGGTACACAGTCTG-1	T094_B	M	17_AM_stressed
T094_B_TCCACCTGTAACGTTCACTTTAGG-1	T094_B	M	5_CD8A T cell
T094_B_TCTATGAGTTGTGAGAACAGTCTG-1	T094_B	M	4_CD4 T cell_Effector
T094_B_TAAAGGCTCACGAACGACAGTCTG-1	T094_B	M	4_CD4 T cell_Effector
T094_B_GAAGGATCACGGTTCCACTTTAGG-1	T094_B	M	17_AM_stressed
T094_B_GTGGACATCGGCTAGAACAGTCTG-1	T094_B	M	5_CD8A T cell
T094_B_CCCTTACGTTGCTGTGACTTTAGG-1	T094_B	M	5_CD8A T cell
T094_B_AGCCCTTAGTTAGGCGACTTTAGG-1	T094_B	M	9_T cell_proliferating
T094_B_GGCAACATCTTACTCCACAGTCTG-1	T094_B	M	4_CD4 T cell_Effector
T094_B_GAATGACTCCAATACTACTTTAGG-1	T094_B	M	5_CD8A T cell
T094_B_CTGATCCAGTTGGATAACAGTCTG-1	T094_B	M	9_T cell_proliferating
T094_B_CCAACTGGTCGAATCTACTTTAGG-1	T094_B	M	5_CD8A T cell
T094_B_ATCATCAGTCAACTACACAGTCTG-1	T094_B	M	7_gd T cell_NK_ILC
T094_B_ACCGTTATCTATTGGTACAGTCTG-1	T094_B	M	5_CD8A T cell
T094_B_CCCTGAGTCCCAGTACACAGTCTG-1	T094_B	M	6_CD4 T cell_Naive_Stem
T094_B_CAGGAAGCATCAATCCACTTTAGG-1	T094_B	M	5_CD8A T cell
T094_B_CCAACTGGTAGCGCGAACTTTAGG-1	T094_B	M	4_CD4 T cell_Effector
T094_B_AACCCGGCAGCACGTGACAGTCTG-1	T094_B	M	4_CD4 T cell_Effector
T094_B_CAAAGGGCACTGACTTACAGTCTG-1	T094_B	M	4_CD4 T cell_Effector
T094_B_GACATTCGTAACCGCCACTTTAGG-1	T094_B	M	4_CD4 T cell_Effector
T094_B_GCAAGGTGTACGTTCGACTTTAGG-1	T094_B	M	4_CD4 T cell_Effector
T094_B_CTACTGGGTTTGACTAACTTTAGG-1	T094_B	M	8_Treg_FOXP3
T094_B_ATGTAAGTCATAACCTACTTTAGG-1	T094_B	M	5_CD8A T cell
T094_B_CTGTGGCGTAAGCGTAACTTTAGG-1	T094_B	M	6_CD4 T cell_Naive_Stem
T094_B_TAACCGTGTATGGTCTACTTTAGG-1	T094_B	M	5_CD8A T cell
T094_B_ACCCAACTCGATTCTGACAGTCTG-1	T094_B	M	6_CD4 T cell_Naive_Stem
T094_B_AGCGACTCACCACACCACTTTAGG-1	T094_B	M	6_CD4 T cell_Naive_Stem
T094_B_GAAGGATCAGTAAGGGACTTTAGG-1	T094_B	M	6_CD4 T cell_Naive_Stem
T094_B_GCTGAAAGTTTAACCAACTTTAGG-1	T094_B	M	4_CD4 T cell_Effector
T094_B_TGTTGCATCCTGACTAACAGTCTG-1	T094_B	M	5_CD8A T cell
T094_B_GCGTTACTCCAGATAAACTTTAGG-1	T094_B	M	9_T cell_proliferating
T094_B_TGTGAGCCAGATAGCCACTTTAGG-1	T094_B	M	4_CD4 T cell_Effector
T094_B_GGCAACATCCGCACCAACTTTAGG-1	T094_B	M	6_CD4 T cell_Naive_Stem
T094_B_AGCTATGCAACTAAACACTTTAGG-1	T094_B	M	4_CD4 T cell_Effector
T094_B_CCTCACACAGGCAACTACAGTCTG-1	T094_B	M	5_CD8A T cell
T094_B_ACTCGAACAACAGAGGACAGTCTG-1	T094_B	M	5_CD8A T cell
T094_B_TATAACGAGTTGCAGGACTTTAGG-1	T094_B	M	6_CD4 T cell_Naive_Stem
T094_B_GATTGATCATATAGGTACAGTCTG-1	T094_B	M	4_CD4 T cell_Effector
T094_B_GGAGGTACAATCTCTAACTTTAGG-1	T094_B	M	4_CD4 T cell_Effector
T094_B_AACTTCGTCCTTATGGACAGTCTG-1	T094_B	M	4_CD4 T cell_Effector
T094_B_TTATAGCTCCGCAATCACAGTCTG-1	T094_B	M	17_AM_stressed
T094_B_CAAACTTTCAAACCGGACAGTCTG-1	T094_B	M	4_CD4 T cell_Effector
T094_B_CTATATCAGGACAACTACTTTAGG-1	T094_B	M	6_CD4 T cell_Naive_Stem
T094_B_CTAACCATCTGGTCTAACTTTAGG-1	T094_B	M	4_CD4 T cell_Effector
T094_B_TCAGGGATCAAAGGGAACTTTAGG-1	T094_B	M	4_CD4 T cell_Effector
T094_B_AAGCGATTCCTAAGGGACAGTCTG-1	T094_B	M	6_CD4 T cell_Naive_Stem
T094_B_TTGAGTAAGAAACCCGACAGTCTG-1	T094_B	M	4_CD4 T cell_Effector
T094_B_GCTAATAAGTCTACCAACAGTCTG-1	T094_B	M	4_CD4 T cell_Effector
T094_B_TAAGTACCATTTGGGAACTTTAGG-1	T094_B	M	4_CD4 T cell_Effector
T094_B_GCACACCGTGGTGAGTACAGTCTG-1	T094_B	M	5_CD8A T cell
T094_B_TGTTTCGAGGTGAGCCACAGTCTG-1	T094_B	M	4_CD4 T cell_Effector
T094_B_CTTAGCGGTTGTTTAGACTTTAGG-1	T094_B	M	8_Treg_FOXP3
T094_B_AGGACAAAGTGATTAGACAGTCTG-1	T094_B	M	5_CD8A T cell
T094_B_CGCTATATCAACCGGAACTTTAGG-1	T094_B	M	4_CD4 T cell_Effector
T094_B_TTCCTCTAGAAGGTTCACAGTCTG-1	T094_B	M	4_CD4 T cell_Effector
T094_B_GCAGTAAGTCGAAGCGACAGTCTG-1	T094_B	M	6_CD4 T cell_Naive_Stem
T094_B_GTTAGAATCCCGTTCCACAGTCTG-1	T094_B	M	4_CD4 T cell_Effector
T094_B_GACCAATAGCGAGGGAACTTTAGG-1	T094_B	M	6_CD4 T cell_Naive_Stem
T094_B_ATATGCAAGGCAGGCTACTTTAGG-1	T094_B	M	4_CD4 T cell_Effector
T094_B_GTTGTTCCAGGTATATACTTTAGG-1	T094_B	M	6_CD4 T cell_Naive_Stem
T094_B_GCGTTATGTGTGGCTCACTTTAGG-1	T094_B	M	5_CD8A T cell
T094_B_ATAACCCGTGCAATAGACTTTAGG-1	T094_B	M	4_CD4 T cell_Effector
T094_B_GTTTGTCCACATACCTACAGTCTG-1	T094_B	M	5_CD8A T cell
T094_B_TCGAAGTAGGTCGAGCACTTTAGG-1	T094_B	M	4_CD4 T cell_Effector
T094_B_GTTATCTAGACAACACACAGTCTG-1	T094_B	M	4_CD4 T cell_Effector
T094_B_GATTCCCAGAGGTTTAACTTTAGG-1	T094_B	M	5_CD8A T cell
T094_B_TTCTGGCAGTATGGGTACTTTAGG-1	T094_B	M	4_CD4 T cell_Effector
T094_B_ATTGAGTCATGAGGGAACAGTCTG-1	T094_B	M	4_CD4 T cell_Effector
T094_B_ACTAGGTAGATGAACCACTTTAGG-1	T094_B	M	4_CD4 T cell_Effector
T094_B_GACTCAACAAGTTCCTACTTTAGG-1	T094_B	M	4_CD4 T cell_Effector
T094_B_TCGCGGACAAACTTCCACAGTCTG-1	T094_B	M	6_CD4 T cell_Naive_Stem
T094_B_GTTCACCAGAACCTAAACAGTCTG-1	T094_B	M	6_CD4 T cell_Naive_Stem
T094_B_GCTTGTTCACGTAAATACTTTAGG-1	T094_B	M	8_Treg_FOXP3
T094_B_TCGACTCAGGGCGGTTACTTTAGG-1	T094_B	M	5_CD8A T cell
T094_B_CCTCCAACACACAAATACAGTCTG-1	T094_B	M	4_CD4 T cell_Effector
T094_B_GACATTCGTCATGCATACAGTCTG-1	T094_B	M	6_CD4 T cell_Naive_Stem
T094_B_CGGGCTACATTGGGTAACTTTAGG-1	T094_B	M	4_CD4 T cell_Effector
T094_B_CATAGCCTCGACTTTGACAGTCTG-1	T094_B	M	4_CD4 T cell_Effector
T094_B_CGGTATTGTCCTCCATACAGTCTG-1	T094_B	M	5_CD8A T cell
T094_B_GATGGACGTGTTTCGGACTTTAGG-1	T094_B	M	8_Treg_FOXP3
T094_B_CGTTTGTCAGGTAGCTACTTTAGG-1	T094_B	M	4_CD4 T cell_Effector
T094_B_TCCCTTTAGCACGCAAACTTTAGG-1	T094_B	M	5_CD8A T cell
T094_B_GATGGACGTCCGTGACACAGTCTG-1	T094_B	M	5_CD8A T cell
T094_B_CCTCATCGTTAGTGAGACTTTAGG-1	T094_B	M	6_CD4 T cell_Naive_Stem
T094_B_CCTCAATCAAGACATTACAGTCTG-1	T094_B	M	9_T cell_proliferating
T094_B_CTAGATAAGATAGCCGACAGTCTG-1	T094_B	M	6_CD4 T cell_Naive_Stem
T094_B_AACTTACTCGCGGAACACTTTAGG-1	T094_B	M	8_Treg_FOXP3
T094_B_CGTGCTTAGGACAAAGACTTTAGG-1	T094_B	M	2_Neutrophil_IFIT2_IL1RN
T094_B_CTATATCAGGATTATGACTTTAGG-1	T094_B	M	4_CD4 T cell_Effector
T094_B_TGGTGCTTCCAACATTACAGTCTG-1	T094_B	M	5_CD8A T cell
T094_B_GTTTGCATCAATGTTCACAGTCTG-1	T094_B	M	5_CD8A T cell
T094_B_GCCCTTTGTCAACATCACAGTCTG-1	T094_B	M	5_CD8A T cell
T094_B_TATTCCTGTCGAAGTAACTTTAGG-1	T094_B	M	6_CD4 T cell_Naive_Stem
T094_B_AGCGCGAGTTAACGAGACTTTAGG-1	T094_B	M	17_AM_stressed
T094_B_TCAACCGGTAGTTGTCACAGTCTG-1	T094_B	M	6_CD4 T cell_Naive_Stem
T094_B_GTCATCCAGTTACCTGACTTTAGG-1	T094_B	M	9_T cell_proliferating
T094_B_TAGAAACGTGCGGCAAACAGTCTG-1	T094_B	M	6_CD4 T cell_Naive_Stem
T094_B_GCTAATAAGTCTACCAACTTTAGG-1	T094_B	M	4_CD4 T cell_Effector
T094_B_CGGTCAAAGCTAGATAACAGTCTG-1	T094_B	M	17_AM_stressed
T094_B_ATAAGGTGTATAGTGGACAGTCTG-1	T094_B	M	17_AM_stressed
T094_B_AAGCAACTCCTCACTTACAGTCTG-1	T094_B	M	17_AM_stressed
T094_B_CACTTGATCATGCGGAACAGTCTG-1	T094_B	M	2_Neutrophil_IFIT2_IL1RN
T094_B_CGATAAATCGATTATCACAGTCTG-1	T094_B	M	6_CD4 T cell_Naive_Stem
T094_B_ATAATGGTCGCATTTGACAGTCTG-1	T094_B	M	7_gd T cell_NK_ILC
T094_B_ATATAGCCATGGCTTTACTTTAGG-1	T094_B	M	5_CD8A T cell
T094_B_ATTGAGGGTCATTACAACAGTCTG-1	T094_B	M	9_T cell_proliferating
T094_B_TCCACTAAGAGGTTCGACTTTAGG-1	T094_B	M	17_AM_stressed
T094_B_TTACCATAGTTGGATAACAGTCTG-1	T094_B	M	5_CD8A T cell
T094_B_ATAGCTTTCGATTGGGACTTTAGG-1	T094_B	M	4_CD4 T cell_Effector
T094_B_CAGACCAAGGATCCCTACAGTCTG-1	T094_B	M	2_Neutrophil_IFIT2_IL1RN
T094_B_TGCATGACATTGACTCACTTTAGG-1	T094_B	M	4_CD4 T cell_Effector
T094_B_TGTTGTCCACATAGTGACAGTCTG-1	T094_B	M	6_CD4 T cell_Naive_Stem
T094_B_ATGTTCCCAACTAGTGACAGTCTG-1	T094_B	M	17_AM_stressed
T094_B_CGTCCATAGCGCTTACACTTTAGG-1	T094_B	M	4_CD4 T cell_Effector
T094_B_ACCAATTTCCATCCGGACTTTAGG-1	T094_B	M	8_Treg_FOXP3
T094_B_TAGTCTCCACCAGCCTACAGTCTG-1	T094_B	M	6_CD4 T cell_Naive_Stem
T094_B_CTACCGGTCGGTCAAGACTTTAGG-1	T094_B	M	5_CD8A T cell
T094_B_CTCAACATCCCTCATTACTTTAGG-1	T094_B	M	9_T cell_proliferating
T094_B_TCAACCATCGGTTCACACAGTCTG-1	T094_B	M	6_CD4 T cell_Naive_Stem
T094_B_CCAACTGGTATGGTCTACTTTAGG-1	T094_B	M	6_CD4 T cell_Naive_Stem
T094_B_GTTTGGTGTCGAGGCAACTTTAGG-1	T094_B	M	6_CD4 T cell_Naive_Stem
T094_B_TTAGAGCAGGTGTCCTACTTTAGG-1	T094_B	M	2_Neutrophil_IFIT2_IL1RN
T094_B_TTGAGGTAGTCAACTTACTTTAGG-1	T094_B	M	2_Neutrophil_IFIT2_IL1RN
T094_B_TTCCTTTCATAGCCGGACAGTCTG-1	T094_B	M	3_Neutrophil_CXCR4-high
T094_B_ATCATCAGTTTCCAAAACTTTAGG-1	T094_B	M	2_Neutrophil_IFIT2_IL1RN
T094_B_GGTGAACGTATTCGGTACAGTCTG-1	T094_B	M	6_CD4 T cell_Naive_Stem
T094_B_GCGAGGTTCGATTAAGACAGTCTG-1	T094_B	M	3_Neutrophil_CXCR4-high
T094_B_CTTTCGTTCGACCGTTACAGTCTG-1	T094_B	M	2_Neutrophil_IFIT2_IL1RN
T094_B_ATGAAAGCATTCAGGAACTTTAGG-1	T094_B	M	2_Neutrophil_IFIT2_IL1RN
T094_B_CACTAACGTTCAAGGAACTTTAGG-1	T094_B	M	2_Neutrophil_IFIT2_IL1RN
T094_B_ATCCATCCAGATTCGAACTTTAGG-1	T094_B	M	2_Neutrophil_IFIT2_IL1RN
T094_B_ATTCAGTTCCAACAGGACAGTCTG-1	T094_B	M	6_CD4 T cell_Naive_Stem
T094_B_ACCCTCCTCAAGTTTCACTTTAGG-1	T094_B	M	2_Neutrophil_IFIT2_IL1RN
T094_B_GCACTAACACGGTTCCACTTTAGG-1	T094_B	M	8_Treg_FOXP3
T094_B_ATTGGCTGTCATCAGTACAGTCTG-1	T094_B	M	2_Neutrophil_IFIT2_IL1RN
T094_B_CTTCAATAGGCTGGTAACAGTCTG-1	T094_B	M	2_Neutrophil_IFIT2_IL1RN
T094_B_ATTTCGAGTATTCAGCACTTTAGG-1	T094_B	M	2_Neutrophil_IFIT2_IL1RN
T094_B_ATATTCGGTCCTTATTACAGTCTG-1	T094_B	M	17_AM_stressed
T094_B_AAGCTTAAGTTTCACGACAGTCTG-1	T094_B	M	7_gd T cell_NK_ILC
T094_B_CATGTTGTCCTTAGGCACAGTCTG-1	T094_B	M	5_CD8A T cell
T094_B_TAGCGGATCAGGTTAAACTTTAGG-1	T094_B	M	6_CD4 T cell_Naive_Stem
T094_B_AAAGTAGCATTCGGTTACTTTAGG-1	T094_B	M	8_Treg_FOXP3
T094_B_AGGTGATTCTAATCGTACAGTCTG-1	T094_B	M	2_Neutrophil_IFIT2_IL1RN
T094_B_TACGGACCAGGCTAACACTTTAGG-1	T094_B	M	6_CD4 T cell_Naive_Stem
T094_B_CTACATCCACAAGCGTACAGTCTG-1	T094_B	M	6_CD4 T cell_Naive_Stem
T094_B_GGCAAGTGTAACCCATACAGTCTG-1	T094_B	M	17_AM_stressed
T094_B_AAACCGGTCCCTCATTACTTTAGG-1	T094_B	M	17_AM_stressed
T094_B_ATGGCAGTCCTTAGATACAGTCTG-1	T094_B	M	6_CD4 T cell_Naive_Stem
T094_B_CAGGTCAAGCCGCTATACAGTCTG-1	T094_B	M	6_CD4 T cell_Naive_Stem
T094_B_TGGCTACTCACAGCCTACAGTCTG-1	T094_B	M	5_CD8A T cell
T094_B_TAGCCAGAGACCATTTACTTTAGG-1	T094_B	M	17_AM_stressed
T094_B_ACTTAGCGTAGCCATTACTTTAGG-1	T094_B	M	17_AM_stressed
T094_B_AAACAAGCACCAACAAACAGTCTG-1	T094_B	M	5_CD8A T cell
T094_B_TGTTCTTGTGGTGCAGACAGTCTG-1	T094_B	M	6_CD4 T cell_Naive_Stem
T094_B_AGCTGGCAGACCATGGACTTTAGG-1	T094_B	M	15_Mo-derived AM_FPR3
T094_B_CCCAACTAGGTATTTCACAGTCTG-1	T094_B	M	15_Mo-derived AM_FPR3
T094_B_GCTCGTTAGGACTTAAACAGTCTG-1	T094_B	M	13_AM_FN1_CCL18
T094_B_GCACTAACACAATAGTACTTTAGG-1	T094_B	M	0_AM_APOC2
T094_B_AAGGTTGGTCACACCAACTTTAGG-1	T094_B	M	1_AM_IFI27
T094_B_AATGACCAGATTCGTTACTTTAGG-1	T094_B	M	21_AM_proliferating
T094_B_TGATCTTAGACAAAGGACTTTAGG-1	T094_B	M	12_Mo-derived AM_APOE
T094_B_GGGACAACACGTTACTACTTTAGG-1	T094_B	M	0_AM_APOC2
T094_B_GAATCTAAGTGCTGAGACAGTCTG-1	T094_B	M	13_AM_FN1_CCL18
T094_B_GACATCCTCTCAAACTACAGTCTG-1	T094_B	M	13_AM_FN1_CCL18
T094_B_CGGGTTGCATAAGCCAACTTTAGG-1	T094_B	M	10_AM
T094_B_TTCAGGACAAGCGAAGACAGTCTG-1	T094_B	M	13_AM_FN1_CCL18
T094_B_CCAACCGTCGAACGTGACAGTCTG-1	T094_B	M	0_AM_APOC2
T094_B_TATTGCCCACGTAATGACAGTCTG-1	T094_B	M	13_AM_FN1_CCL18
T094_B_GCTCGCTCAATGAATCACAGTCTG-1	T094_B	M	13_AM_FN1_CCL18
T094_B_GACTAAGGTGCTGATTACAGTCTG-1	T094_B	M	0_AM_APOC2
T094_B_AACTAAGTCATTAGCTACAGTCTG-1	T094_B	M	0_AM_APOC2
T094_B_TGATTTGGTGTTAGTCACTTTAGG-1	T094_B	M	13_AM_FN1_CCL18
T094_B_ACTTGCTCAAGTAAGAACAGTCTG-1	T094_B	M	5_CD8A T cell
T094_B_AGGGTCCAGAGGCGTCACAGTCTG-1	T094_B	M	5_CD8A T cell
T094_B_CCCTGATAGTTATGGAACAGTCTG-1	T094_B	M	21_AM_proliferating
T094_B_ACAACTTTCCTCACTTACTTTAGG-1	T094_B	M	14_AM_Mito-high
T094_B_ACTTAGGCACCTTCTCACTTTAGG-1	T094_B	M	12_Mo-derived AM_APOE
T094_B_CTGATGACAACATGATACTTTAGG-1	T094_B	M	12_Mo-derived AM_APOE
T094_B_TGGCGTGCAGCCTATTACAGTCTG-1	T094_B	M	15_Mo-derived AM_FPR3
T094_B_ACAGCCGCAGCTCATTACAGTCTG-1	T094_B	M	0_AM_APOC2
T094_B_TCGCGGACAAATAAGGACTTTAGG-1	T094_B	M	1_AM_IFI27
T094_B_CGCTACGTCCCGCTGAACAGTCTG-1	T094_B	M	21_AM_proliferating
T094_B_TTTGCGGGTCATTTAGACAGTCTG-1	T094_B	M	0_AM_APOC2
T094_B_TAGTTGCGTTATGAGGACTTTAGG-1	T094_B	M	16_AM_IFN-responsive
T094_B_CATGAAGGTAAGGCTAACTTTAGG-1	T094_B	M	14_AM_Mito-high
T094_B_ACGGAACGTATTCGTAACTTTAGG-1	T094_B	M	21_AM_proliferating
T094_B_CCCATAATCAGGCTGAACTTTAGG-1	T094_B	M	14_AM_Mito-high
T094_B_CACAAGCCAACAGATTACTTTAGG-1	T094_B	M	0_AM_APOC2
T094_B_TGTACCTCACCTTACGACTTTAGG-1	T094_B	M	16_AM_IFN-responsive
T094_B_CCCATCACAGGCGAAAACTTTAGG-1	T094_B	M	16_AM_IFN-responsive
T094_B_GCCCTTTGTGAATCTCACAGTCTG-1	T094_B	M	6_CD4 T cell_Naive_Stem
T094_B_CCTTATGAGATGCAACACAGTCTG-1	T094_B	M	7_gd T cell_NK_ILC
T094_B_GGGACTCAGTTATTGCACAGTCTG-1	T094_B	M	6_CD4 T cell_Naive_Stem
T094_B_CTCATTACATTTGGCTACTTTAGG-1	T094_B	M	5_CD8A T cell
T094_B_CATTAGGCATGGCTAAACAGTCTG-1	T094_B	M	17_AM_stressed
T094_B_TAGGCTTGTCACCAGCACAGTCTG-1	T094_B	M	17_AM_stressed
T094_B_TGGACCAAGTCAGGCAACTTTAGG-1	T094_B	M	6_CD4 T cell_Naive_Stem
T094_B_GGCTTATGTTTCTAAGACAGTCTG-1	T094_B	M	17_AM_stressed
T094_B_TGTTAGTTCACAAGCGACAGTCTG-1	T094_B	M	14_AM_Mito-high
T094_B_TTGCGCTAGGATGGTTACAGTCTG-1	T094_B	M	16_AM_IFN-responsive
T094_B_GATGGCCAGGCGAGAGACAGTCTG-1	T094_B	M	1_AM_IFI27
T094_B_TGAAGGAAGTTAGGGTACAGTCTG-1	T094_B	M	14_AM_Mito-high
T094_B_TTCCAAAGTCATCATAACAGTCTG-1	T094_B	M	15_Mo-derived AM_FPR3
T094_B_CTTAGAGCAGATAGCCACAGTCTG-1	T094_B	M	10_AM
T094_B_ATATTCGGTTTCAGGTACAGTCTG-1	T094_B	M	6_CD4 T cell_Naive_Stem
T094_B_TGTATTGGTATTCGACACTTTAGG-1	T094_B	M	4_CD4 T cell_Effector
T094_B_CTACTGGGTGCATCGCACTTTAGG-1	T094_B	M	2_Neutrophil_IFIT2_IL1RN
T094_B_TCGCATTCAATGGATTACTTTAGG-1	T094_B	M	4_CD4 T cell_Effector
T094_B_ACAGCGGGTTTACTGAACAGTCTG-1	T094_B	M	0_AM_APOC2
T094_B_CGCACAAAGTCACCTAACTTTAGG-1	T094_B	M	1_AM_IFI27
T094_B_ACCACGTTCGACTTTGACAGTCTG-1	T094_B	M	12_Mo-derived AM_APOE
T094_B_GTCAAGCCAAAGCCTAACTTTAGG-1	T094_B	M	0_AM_APOC2
T094_B_TCTTGCTTCACTGTCAACTTTAGG-1	T094_B	M	1_AM_IFI27
T094_B_TCAACCATCAGCGGGTACAGTCTG-1	T094_B	M	0_AM_APOC2
T094_B_CTTAAGGCAGGATGCTACAGTCTG-1	T094_B	M	6_CD4 T cell_Naive_Stem
T094_B_GTTAGAATCACATTCGACTTTAGG-1	T094_B	M	5_CD8A T cell
T094_B_TAACACGCAATATGGTACTTTAGG-1	T094_B	M	17_AM_stressed
T094_B_TACGCAACATCGGGCAACTTTAGG-1	T094_B	M	5_CD8A T cell
T094_B_CTAGCTGGTCCTTCTAACAGTCTG-1	T094_B	M	17_AM_stressed
T094_B_CACAAGGTCTAGCGGAACAGTCTG-1	T094_B	M	5_CD8A T cell
T094_B_ATATAGGTCATTAGTCACAGTCTG-1	T094_B	M	5_CD8A T cell
T094_B_ATATGCAAGCTGATTTACAGTCTG-1	T094_B	M	6_CD4 T cell_Naive_Stem
T094_B_CGCAATTGTGCGGTTCACTTTAGG-1	T094_B	M	8_Treg_FOXP3
T094_B_CGACAAAGTTAAGCTCACTTTAGG-1	T094_B	M	2_Neutrophil_IFIT2_IL1RN
T094_B_CTTAAGGCACGGTTCCACTTTAGG-1	T094_B	M	6_CD4 T cell_Naive_Stem
T094_B_ATATGCAAGGTTTCGCACAGTCTG-1	T094_B	M	6_CD4 T cell_Naive_Stem
T094_B_CGCTACTAGTAATGGCACAGTCTG-1	T094_B	M	5_CD8A T cell
T094_B_CTTAGAGCATTTATCGACAGTCTG-1	T094_B	M	5_CD8A T cell
T094_B_GGTGCTTTCCAAATTCACAGTCTG-1	T094_B	M	5_CD8A T cell
T094_B_ACGCCTAGTGAACGGTACTTTAGG-1	T094_B	M	16_AM_IFN-responsive
T094_B_ACAATCAAGGTCACTCACTTTAGG-1	T094_B	M	0_AM_APOC2
T094_B_TCTCTATGTTGTTGTAACAGTCTG-1	T094_B	M	12_Mo-derived AM_APOE
T094_B_TGCATCCAGGTTGGGCACTTTAGG-1	T094_B	M	6_CD4 T cell_Naive_Stem
T094_B_CGTAAAGGTGGAAGCTACAGTCTG-1	T094_B	M	5_CD8A T cell
T094_B_TTTGTGAGTGCGCAAGACTTTAGG-1	T094_B	M	5_CD8A T cell
T094_B_AGAAAGGTCTTAAGGAACAGTCTG-1	T094_B	M	6_CD4 T cell_Naive_Stem
T094_B_AAATGGTGTTTCCTCAACAGTCTG-1	T094_B	M	6_CD4 T cell_Naive_Stem
T094_B_GTATGTAAGTCTAATCACAGTCTG-1	T094_B	M	2_Neutrophil_IFIT2_IL1RN
T094_B_ATATGCAAGTAGCCTCACAGTCTG-1	T094_B	M	5_CD8A T cell
T094_B_GCCAGTTTCTGCAACCACAGTCTG-1	T094_B	M	6_CD4 T cell_Naive_Stem
T094_B_TATTGACTCGAAGCATACAGTCTG-1	T094_B	M	6_CD4 T cell_Naive_Stem
T094_B_GTTTAGTTCCTAAGGGACAGTCTG-1	T094_B	M	2_Neutrophil_IFIT2_IL1RN
T094_B_GGGATATTCTTCGCTTACTTTAGG-1	T094_B	M	6_CD4 T cell_Naive_Stem
T094_B_AGATTAGTCCCGTTCCACAGTCTG-1	T094_B	M	8_Treg_FOXP3
T094_B_GGCTTAGAGGAAGGTAACAGTCTG-1	T094_B	M	4_CD4 T cell_Effector
T094_B_ACGCCTAGTTCCAGCAACTTTAGG-1	T094_B	M	17_AM_stressed
T094_B_AGTGACCCAAGTTAACACAGTCTG-1	T094_B	M	5_CD8A T cell
T094_B_CATCAAGCAATTAGACACTTTAGG-1	T094_B	M	4_CD4 T cell_Effector
T094_B_GGACCTTTCAGCGATGACTTTAGG-1	T094_B	M	6_CD4 T cell_Naive_Stem
T094_B_ACGCATTGTAAACCCTACAGTCTG-1	T094_B	M	4_CD4 T cell_Effector
T094_B_AGCCCTGTCATGGTCCACAGTCTG-1	T094_B	M	4_CD4 T cell_Effector
T094_B_TGAGCTTGTTCCTTTGACTTTAGG-1	T094_B	M	9_T cell_proliferating
T094_B_ATCATCAGTAACGTTCACAGTCTG-1	T094_B	M	5_CD8A T cell
T094_B_TTGAGGTAGCATTACTACTTTAGG-1	T094_B	M	22_B cell
T094_B_ACTAGTTTCAAGGTGTACAGTCTG-1	T094_B	M	4_CD4 T cell_Effector
T094_B_TAGCTTCCAAGCTAATACAGTCTG-1	T094_B	M	5_CD8A T cell
T094_B_AGTATCCGTCCTTAGGACAGTCTG-1	T094_B	M	17_AM_stressed
T094_B_GAGCTAGTCACCATATACAGTCTG-1	T094_B	M	6_CD4 T cell_Naive_Stem
T094_B_GTGCAAGTCAGGCTGAACAGTCTG-1	T094_B	M	5_CD8A T cell
T094_B_TCTAACAGTCGAGGCAACAGTCTG-1	T094_B	M	5_CD8A T cell
T094_B_TAGTGTGCATTCTGTAACAGTCTG-1	T094_B	M	5_CD8A T cell
T094_B_GGTTAAATCAATCCTGACTTTAGG-1	T094_B	M	7_gd T cell_NK_ILC
T094_B_GTCGTTATCTCAGCTAACAGTCTG-1	T094_B	M	5_CD8A T cell
T094_B_AGTAAGTGTTGAATCCACAGTCTG-1	T094_B	M	4_CD4 T cell_Effector
T094_B_CCCTGTTGTGGTTCGCACTTTAGG-1	T094_B	M	5_CD8A T cell
T094_B_AGGCCTAAGTGTGAGTACTTTAGG-1	T094_B	M	7_gd T cell_NK_ILC
T094_B_CTACTGATCCTCCCACACAGTCTG-1	T094_B	M	17_AM_stressed
T094_B_CGTGTCCCAAGGTTATACAGTCTG-1	T094_B	M	5_CD8A T cell
T094_B_CCGGCTATCACAAGCGACTTTAGG-1	T094_B	M	7_gd T cell_NK_ILC
T094_B_AAGCGCTCAAGTGGCTACAGTCTG-1	T094_B	M	4_CD4 T cell_Effector
T094_B_GATTAACCACGATTAGACAGTCTG-1	T094_B	M	7_gd T cell_NK_ILC
T094_B_TGAGTCTGTCAAAGGCACTTTAGG-1	T094_B	M	9_T cell_proliferating
T094_B_AGGGCTATCTGGAAACACAGTCTG-1	T094_B	M	6_CD4 T cell_Naive_Stem
T094_B_AGTTGCCTCACGGACAACAGTCTG-1	T094_B	M	6_CD4 T cell_Naive_Stem
T094_B_CATGTTGTCAGCGGGTACTTTAGG-1	T094_B	M	5_CD8A T cell
T094_B_TAAACCCGTTTCCAAAACTTTAGG-1	T094_B	M	5_CD8A T cell
T094_B_ATTTAGGAGCTACGTCACAGTCTG-1	T094_B	M	8_Treg_FOXP3
T094_B_CGAACCAAGGATTATGACAGTCTG-1	T094_B	M	6_CD4 T cell_Naive_Stem
T094_B_GACATCCTCCACAATTACAGTCTG-1	T094_B	M	6_CD4 T cell_Naive_Stem
T094_B_TATTCCTGTAGTAGGCACTTTAGG-1	T094_B	M	8_Treg_FOXP3
T094_B_AACCAACAGGTATGGTACTTTAGG-1	T094_B	M	5_CD8A T cell
T094_B_GGCAACATCGATTAAGACTTTAGG-1	T094_B	M	4_CD4 T cell_Effector
T094_B_GGGATAAAGGTCAAACACAGTCTG-1	T094_B	M	7_gd T cell_NK_ILC
T094_B_ATATCGAAGGCGCAACACAGTCTG-1	T094_B	M	6_CD4 T cell_Naive_Stem
T094_B_TATAACGAGGCGCGATACAGTCTG-1	T094_B	M	6_CD4 T cell_Naive_Stem
T094_B_TATTGACTCCTCAATGACTTTAGG-1	T094_B	M	5_CD8A T cell
T094_B_TCAACATTCTGGCCATACAGTCTG-1	T094_B	M	5_CD8A T cell
T094_B_CATGAAGGTTTGCATAACAGTCTG-1	T094_B	M	6_CD4 T cell_Naive_Stem
T094_B_ATCTTAGGTAGCTTTAACTTTAGG-1	T094_B	M	6_CD4 T cell_Naive_Stem
T094_B_TCAACTAGTCAATTGCACTTTAGG-1	T094_B	M	4_CD4 T cell_Effector
T094_B_ATAGCGAGTCTGTCAGACTTTAGG-1	T094_B	M	8_Treg_FOXP3
T094_B_AGTTACGCATGTGGCGACAGTCTG-1	T094_B	M	6_CD4 T cell_Naive_Stem
T094_B_CAGGAAGCATCAAGTGACTTTAGG-1	T094_B	M	8_Treg_FOXP3
T094_B_GAGGTTTAGGGCGGTTACAGTCTG-1	T094_B	M	4_CD4 T cell_Effector
T094_B_CATGCTGGTAGGTGACACTTTAGG-1	T094_B	M	9_T cell_proliferating
T094_B_TGGTCAACACGGTCGAACTTTAGG-1	T094_B	M	5_CD8A T cell
T094_B_GGCTAATAGCGAATGTACAGTCTG-1	T094_B	M	3_Neutrophil_CXCR4-high
T094_B_TAACGAATCGTTATGTACTTTAGG-1	T094_B	M	6_CD4 T cell_Naive_Stem
T094_B_CTTTGGTCATGCGGATACTTTAGG-1	T094_B	M	6_CD4 T cell_Naive_Stem
T094_B_ACGATTGCACTCCCTTACTTTAGG-1	T094_B	M	9_T cell_proliferating
T094_B_GGTCATTGTTAGACTCACAGTCTG-1	T094_B	M	4_CD4 T cell_Effector
T094_B_ATCCTTTGTGGTGAGTACAGTCTG-1	T094_B	M	6_CD4 T cell_Naive_Stem
T094_B_ATAAACCCAGCTAAGCACAGTCTG-1	T094_B	M	6_CD4 T cell_Naive_Stem
T094_B_GGACTTACAACCTGTTACAGTCTG-1	T094_B	M	6_CD4 T cell_Naive_Stem
T094_B_GCTTATTAGTCGAAGTACAGTCTG-1	T094_B	M	4_CD4 T cell_Effector
T094_B_CGAGAGGAGATGCTAAACAGTCTG-1	T094_B	M	17_AM_stressed
T094_B_TATATCCAGTAAAGGGACTTTAGG-1	T094_B	M	7_gd T cell_NK_ILC
T094_B_GTTCATTAGACTTAAGACTTTAGG-1	T094_B	M	6_CD4 T cell_Naive_Stem
T094_B_TGGTGCGCATGGCCGAACTTTAGG-1	T094_B	M	2_Neutrophil_IFIT2_IL1RN
T094_B_CGACTTATCGATTAAGACAGTCTG-1	T094_B	M	17_AM_stressed
T094_B_GTACGCAAGTCATCATACAGTCTG-1	T094_B	M	5_CD8A T cell
T094_B_CGATAAATCAGGCATGACAGTCTG-1	T094_B	M	17_AM_stressed
T094_B_CTAATGCGTTACCGTGACAGTCTG-1	T094_B	M	6_CD4 T cell_Naive_Stem
T094_B_TCCACCTGTGTGAGGTACTTTAGG-1	T094_B	M	2_Neutrophil_IFIT2_IL1RN
T094_B_GGTTTACGTTACTTCTACAGTCTG-1	T094_B	M	6_CD4 T cell_Naive_Stem
T094_B_AAGCTTAAGGACAAGAACTTTAGG-1	T094_B	M	6_CD4 T cell_Naive_Stem
T094_B_AGCCTAGAGTGATGGTACAGTCTG-1	T094_B	M	6_CD4 T cell_Naive_Stem
T094_B_GTGCGGTAGAAGGTTCACAGTCTG-1	T094_B	M	6_CD4 T cell_Naive_Stem
T094_B_TGTCCAGGTGGGTGTGACAGTCTG-1	T094_B	M	2_Neutrophil_IFIT2_IL1RN
T094_B_CCATTAAGTGAGTAATACAGTCTG-1	T094_B	M	5_CD8A T cell
T094_B_CATTTCTGTCGGTTATACAGTCTG-1	T094_B	M	6_CD4 T cell_Naive_Stem
T094_B_GCTAATAAGTAATGGCACTTTAGG-1	T094_B	M	2_Neutrophil_IFIT2_IL1RN
T094_B_TATTCGGTCCAACTTGACTTTAGG-1	T094_B	M	17_AM_stressed
T094_B_GATGCAAGTATGGTGAACAGTCTG-1	T094_B	M	6_CD4 T cell_Naive_Stem
T094_B_TACAAACCAGCTCATTACAGTCTG-1	T094_B	M	6_CD4 T cell_Naive_Stem
T094_B_AACTCGCTCAGGCCTTACTTTAGG-1	T094_B	M	17_AM_stressed
T094_B_TACGTCCAGTTTACCGACTTTAGG-1	T094_B	M	3_Neutrophil_CXCR4-high
T094_B_CTGCAACTCAGCACAGACAGTCTG-1	T094_B	M	6_CD4 T cell_Naive_Stem
T094_B_GGTGTGATCCCGCTGAACTTTAGG-1	T094_B	M	17_AM_stressed
T094_B_CGCTGGACATGTTTCAACAGTCTG-1	T094_B	M	4_CD4 T cell_Effector
T094_B_ATTGACTTCTAAGTAGACAGTCTG-1	T094_B	M	5_CD8A T cell
T094_B_TAGCAAATCGGTACCTACAGTCTG-1	T094_B	M	17_AM_stressed
T094_B_ACGGAACGTACCTAGTACAGTCTG-1	T094_B	M	5_CD8A T cell
T094_B_GCACACCGTTGTTTAGACAGTCTG-1	T094_B	M	9_T cell_proliferating
T094_B_AACACTAAGCAAACCGACAGTCTG-1	T094_B	M	4_CD4 T cell_Effector
T094_B_CCTATGATCGATTATCACAGTCTG-1	T094_B	M	0_AM_APOC2
T094_B_TGCAGCAAGTCACCTAACTTTAGG-1	T094_B	M	2_Neutrophil_IFIT2_IL1RN
T094_B_CTTAAGGCACGTTACTACAGTCTG-1	T094_B	M	17_AM_stressed
T094_B_AGTAGGTTCGGTACGAACAGTCTG-1	T094_B	M	5_CD8A T cell
T094_B_ATTTGCAGTGTGACCCACTTTAGG-1	T094_B	M	6_CD4 T cell_Naive_Stem
T094_B_GTTGCATGTTAATCCAACTTTAGG-1	T094_B	M	8_Treg_FOXP3
T094_B_TAGTGGCCAATCAAGTACAGTCTG-1	T094_B	M	4_CD4 T cell_Effector
T094_B_CAACCGTTCTTGAGGGACTTTAGG-1	T094_B	M	5_CD8A T cell
T094_B_AATGGATGTTAACGGAACTTTAGG-1	T094_B	M	5_CD8A T cell
T094_B_CTACCTAAGTTTGAGAACAGTCTG-1	T094_B	M	5_CD8A T cell
T094_B_CTTAAGGCAACAAAGAACAGTCTG-1	T094_B	M	17_AM_stressed
T094_B_AAAGCCTAGAGGAGTAACAGTCTG-1	T094_B	M	5_CD8A T cell
T094_B_GAGCTATAGTTGGATAACTTTAGG-1	T094_B	M	7_gd T cell_NK_ILC
T094_B_GCGGTTCGTCTACCTCACTTTAGG-1	T094_B	M	6_CD4 T cell_Naive_Stem
T094_B_CCCATTAAGTTATCCGACTTTAGG-1	T094_B	M	5_CD8A T cell
T094_B_GGATAGGCAACTAAACACTTTAGG-1	T094_B	M	4_CD4 T cell_Effector
T094_B_ACACCAACATAAGCCAACTTTAGG-1	T094_B	M	2_Neutrophil_IFIT2_IL1RN
T094_B_TGAATAGTCTTGAGGGACAGTCTG-1	T094_B	M	4_CD4 T cell_Effector
T094_B_CCTAACCAGAATGGGAACTTTAGG-1	T094_B	M	2_Neutrophil_IFIT2_IL1RN
T094_B_GAAGTATGTCGTTCTCACTTTAGG-1	T094_B	M	4_CD4 T cell_Effector
T094_B_ATTTGGTTCGACTTGCACAGTCTG-1	T094_B	M	5_CD8A T cell
T094_B_ATAATGGTCGTAACCCACAGTCTG-1	T094_B	M	8_Treg_FOXP3
T094_B_GACATTGCAAACGGGAACAGTCTG-1	T094_B	M	6_CD4 T cell_Naive_Stem
T094_B_GAGACCCAGGATGGTTACTTTAGG-1	T094_B	M	5_CD8A T cell
T094_B_TATTTGCAGTCATAAGACAGTCTG-1	T094_B	M	6_CD4 T cell_Naive_Stem
T094_B_GACAGGGAGTTACTCGACTTTAGG-1	T094_B	M	5_CD8A T cell
T094_B_TGCATTAGTACGTCCAACAGTCTG-1	T094_B	M	6_CD4 T cell_Naive_Stem
T094_B_GATTACCGTTAGCTCGACAGTCTG-1	T094_B	M	6_CD4 T cell_Naive_Stem
T094_B_ACGTAATCATTAGCGAACTTTAGG-1	T094_B	M	7_gd T cell_NK_ILC
T094_B_CTTAGCCAGCACGGTAACTTTAGG-1	T094_B	M	6_CD4 T cell_Naive_Stem
T094_B_GTCCGTAGTGCATTACACTTTAGG-1	T094_B	M	5_CD8A T cell
T094_B_TGTGGGTCATACTTGCACAGTCTG-1	T094_B	M	6_CD4 T cell_Naive_Stem
T094_B_CTAGTCTCATTACTCAACTTTAGG-1	T094_B	M	5_CD8A T cell
T094_B_TCAAGGTAGCTAGCCTACAGTCTG-1	T094_B	M	8_Treg_FOXP3
T094_B_GCTTGCGTCGGTAAACACTTTAGG-1	T094_B	M	6_CD4 T cell_Naive_Stem
T094_B_GACATTAAGATGCTAAACTTTAGG-1	T094_B	M	6_CD4 T cell_Naive_Stem
T094_B_CATACCGGTTAGCTCGACTTTAGG-1	T094_B	M	6_CD4 T cell_Naive_Stem
T094_B_TCTATCTGTATTCGTAACAGTCTG-1	T094_B	M	5_CD8A T cell
T094_B_CTTGCACAGCGGGACTACAGTCTG-1	T094_B	M	5_CD8A T cell
T094_B_AAGTTGCAGGTTTCGCACTTTAGG-1	T094_B	M	5_CD8A T cell
T094_B_ACCAATAAGAAACTCAACAGTCTG-1	T094_B	M	4_CD4 T cell_Effector
T094_B_GGTGCTGCATTTGGGAACTTTAGG-1	T094_B	M	7_gd T cell_NK_ILC
T094_B_TTTAACGGTAACCGCCACAGTCTG-1	T094_B	M	6_CD4 T cell_Naive_Stem
T094_B_GATGCACCACCACAAAACAGTCTG-1	T094_B	M	6_CD4 T cell_Naive_Stem
T094_B_TCCTTATGTTTCCACCACAGTCTG-1	T094_B	M	6_CD4 T cell_Naive_Stem
T094_B_TATGAGGGTTGGCCACACAGTCTG-1	T094_B	M	4_CD4 T cell_Effector
T094_B_AGAAGCAAGGACTTAAACAGTCTG-1	T094_B	M	9_T cell_proliferating
T094_B_TTATTGGGTCATTTAGACTTTAGG-1	T094_B	M	6_CD4 T cell_Naive_Stem
T094_B_CTTAGAAAGTATGGTAACAGTCTG-1	T094_B	M	5_CD8A T cell
T094_B_ACAGCGGGTTCCTTCAACAGTCTG-1	T094_B	M	6_CD4 T cell_Naive_Stem
T094_B_AGACTAGGTTTCGCCTACTTTAGG-1	T094_B	M	6_CD4 T cell_Naive_Stem
T094_B_TGTGAGCCAACAAGCCACTTTAGG-1	T094_B	M	2_Neutrophil_IFIT2_IL1RN
T094_B_TATTGGGCAATACTGGACTTTAGG-1	T094_B	M	9_T cell_proliferating
T094_B_CCTGATTCATTTGGAGACAGTCTG-1	T094_B	M	5_CD8A T cell
T094_B_TTTGAGAAGCAAAGCTACAGTCTG-1	T094_B	M	8_Treg_FOXP3
T094_B_GAGCTGGGTAGCCCGTACAGTCTG-1	T094_B	M	6_CD4 T cell_Naive_Stem
T094_B_GTAGTCCTCTTGAATCACTTTAGG-1	T094_B	M	4_CD4 T cell_Effector
T094_B_TATCGATTCAATCCTGACTTTAGG-1	T094_B	M	5_CD8A T cell
T094_B_CCGTTGTAGTGTAATGACTTTAGG-1	T094_B	M	6_CD4 T cell_Naive_Stem
T094_B_TAGTGCACAAACACGCACTTTAGG-1	T094_B	M	4_CD4 T cell_Effector
T094_B_GCCTCGATCAAGGTGTACAGTCTG-1	T094_B	M	9_T cell_proliferating
T094_B_TCTTTGGAGTTGCGCTACAGTCTG-1	T094_B	M	5_CD8A T cell
T094_B_ACTAGTTTCCTCACGGACTTTAGG-1	T094_B	M	5_CD8A T cell
T094_B_CGGTGAGGTGAACGACACAGTCTG-1	T094_B	M	6_CD4 T cell_Naive_Stem
T094_B_ATTTGCAGTCCATTAAACAGTCTG-1	T094_B	M	6_CD4 T cell_Naive_Stem
T094_B_GCTATCCAGTTACTCGACTTTAGG-1	T094_B	M	8_Treg_FOXP3
T094_B_AACCTAAAGGGAGGATACAGTCTG-1	T094_B	M	4_CD4 T cell_Effector
T094_B_TGGTGTGAGATTCCCAACTTTAGG-1	T094_B	M	6_CD4 T cell_Naive_Stem
T094_B_GTTGAATCATAAGCCAACTTTAGG-1	T094_B	M	4_CD4 T cell_Effector
T094_B_TACCGGGCATTTCATGACTTTAGG-1	T094_B	M	4_CD4 T cell_Effector
T094_B_CGGTGCACATTGACTCACAGTCTG-1	T094_B	M	8_Treg_FOXP3
T094_B_ACTTAGAAGGCAGGCTACTTTAGG-1	T094_B	M	6_CD4 T cell_Naive_Stem
T094_B_AGGTTAATCGTTCAATACTTTAGG-1	T094_B	M	4_CD4 T cell_Effector
T094_B_CTCATGATCGTGATTTACAGTCTG-1	T094_B	M	8_Treg_FOXP3
T094_B_AAGTGAGAGACTCAAAACAGTCTG-1	T094_B	M	4_CD4 T cell_Effector
T094_B_GGCTGAGGTTCGGTATACAGTCTG-1	T094_B	M	6_CD4 T cell_Naive_Stem
T094_B_AGTGGATTCAACCAAAACAGTCTG-1	T094_B	M	8_Treg_FOXP3
T094_B_GTTAACTTCATTGAGAACAGTCTG-1	T094_B	M	7_gd T cell_NK_ILC
T094_B_TTCCTTTCATCATGTCACTTTAGG-1	T094_B	M	6_CD4 T cell_Naive_Stem
T094_B_AGTGCTGAGATGCCTCACTTTAGG-1	T094_B	M	6_CD4 T cell_Naive_Stem
T094_B_TTAAGCTTCATAATGGACTTTAGG-1	T094_B	M	7_gd T cell_NK_ILC
T094_B_CTTGAGGAGGTGAATCACAGTCTG-1	T094_B	M	6_CD4 T cell_Naive_Stem
T094_B_ATTTCCTGTGAATCTCACAGTCTG-1	T094_B	M	5_CD8A T cell
T094_B_AAGTTGCAGTGATTTCACTTTAGG-1	T094_B	M	22_B cell
T094_B_TGGTGCGCATTTGTTGACTTTAGG-1	T094_B	M	6_CD4 T cell_Naive_Stem
T094_B_GCATTACGTTGAGGACACTTTAGG-1	T094_B	M	8_Treg_FOXP3
T094_B_ACCCTTCGTGTTTCGGACAGTCTG-1	T094_B	M	6_CD4 T cell_Naive_Stem
T094_B_CCACTATCAATTAGGTACTTTAGG-1	T094_B	M	5_CD8A T cell
T094_B_GCAAATTCATTCCTGGACTTTAGG-1	T094_B	M	7_gd T cell_NK_ILC
T094_B_CCGATTGGTTCAAGCTACAGTCTG-1	T094_B	M	17_AM_stressed
T094_B_GAGGCAACAAGAAATGACTTTAGG-1	T094_B	M	5_CD8A T cell
T094_B_AAGCGCTCATTGAGATACAGTCTG-1	T094_B	M	6_CD4 T cell_Naive_Stem
T094_B_TTCTCACTCTCCATCTACAGTCTG-1	T094_B	M	6_CD4 T cell_Naive_Stem
T094_B_GTATTCGTCCATCCGGACTTTAGG-1	T094_B	M	5_CD8A T cell
T094_B_AATATGGTCCATCCGGACTTTAGG-1	T094_B	M	5_CD8A T cell
T094_B_CACAATAAGCCTAAGGACTTTAGG-1	T094_B	M	9_T cell_proliferating
T094_B_ATGGGTTAGCGAAGCCACAGTCTG-1	T094_B	M	4_CD4 T cell_Effector
T094_B_TCACGTTCACCAGCCTACAGTCTG-1	T094_B	M	4_CD4 T cell_Effector
T094_B_GCCATCAGTACGAACAACTTTAGG-1	T094_B	M	7_gd T cell_NK_ILC
T094_B_TTCTATCGTAAAGCGCACTTTAGG-1	T094_B	M	4_CD4 T cell_Effector
T094_B_CTAATGCGTATTTGTGACAGTCTG-1	T094_B	M	17_AM_stressed
T094_B_TGCGATACAGCTCGAGACAGTCTG-1	T094_B	M	4_CD4 T cell_Effector
T094_B_ACCCTGGTCAGTAGGTACAGTCTG-1	T094_B	M	6_CD4 T cell_Naive_Stem
T094_B_GGAACTAGTCCACAATACTTTAGG-1	T094_B	M	9_T cell_proliferating
T094_B_GCCCTTTGTATGTGAGACTTTAGG-1	T094_B	M	17_AM_stressed
T094_B_ACCGGCTGTTCGGTCAACTTTAGG-1	T094_B	M	5_CD8A T cell
T094_B_CTAAATGAGGCACAATACAGTCTG-1	T094_B	M	2_Neutrophil_IFIT2_IL1RN
T094_B_CGATTTAGTGATTAGGACAGTCTG-1	T094_B	M	3_Neutrophil_CXCR4-high
T094_B_CGTGTCCCAAGTAAGAACTTTAGG-1	T094_B	M	2_Neutrophil_IFIT2_IL1RN
T094_B_GGTTTCTCACTAGTCTACAGTCTG-1	T094_B	M	6_CD4 T cell_Naive_Stem
T094_B_ACGTAGCCACGCAATAACAGTCTG-1	T094_B	M	6_CD4 T cell_Naive_Stem
T094_B_TAATGCGCACTAGTCTACTTTAGG-1	T094_B	M	2_Neutrophil_IFIT2_IL1RN
T094_B_ATTTCCTGTTCTTGAAACAGTCTG-1	T094_B	M	7_gd T cell_NK_ILC
T094_B_CGCTAAACACATTGTCACAGTCTG-1	T094_B	M	2_Neutrophil_IFIT2_IL1RN
T094_B_CAACCGTTCATCAGCCACTTTAGG-1	T094_B	M	2_Neutrophil_IFIT2_IL1RN
T094_B_ATCGTTAGTAACGTGAACTTTAGG-1	T094_B	M	6_CD4 T cell_Naive_Stem
T094_B_TAGGCTGAGGCGAGTCACTTTAGG-1	T094_B	M	2_Neutrophil_IFIT2_IL1RN
T094_B_GATGGCTCAGTTAAACACTTTAGG-1	T094_B	M	3_Neutrophil_CXCR4-high
T094_B_TTCGCCACAATCGTTCACAGTCTG-1	T094_B	M	6_CD4 T cell_Naive_Stem
T094_B_TAGCGGATCCAATGAAACAGTCTG-1	T094_B	M	4_CD4 T cell_Effector
T094_B_TGAAACTCAAGGCCATACAGTCTG-1	T094_B	M	2_Neutrophil_IFIT2_IL1RN
T094_B_CGGGTTAAGACAACACACAGTCTG-1	T094_B	M	2_Neutrophil_IFIT2_IL1RN
T094_B_TAGCCTTCATGCGCCTACTTTAGG-1	T094_B	M	6_CD4 T cell_Naive_Stem
T094_B_AGGTTCGAGTCAACTTACTTTAGG-1	T094_B	M	6_CD4 T cell_Naive_Stem
T094_B_TGACTATTCCCTGGTGACAGTCTG-1	T094_B	M	5_CD8A T cell
T094_B_CATTTAGGTCCTTCTAACTTTAGG-1	T094_B	M	6_CD4 T cell_Naive_Stem
T094_B_TCACCCTGTGACATTCACAGTCTG-1	T094_B	M	2_Neutrophil_IFIT2_IL1RN
T094_B_TGGCAATAGCTATTACACTTTAGG-1	T094_B	M	5_CD8A T cell
T094_B_TACCCGGTCGCGAAATACAGTCTG-1	T094_B	M	8_Treg_FOXP3
T094_B_AAGCGATTCGCGAAATACAGTCTG-1	T094_B	M	25_AM_RSRP1_NRAMP1
T094_B_AAACAAGCACCATACTACAGTCTG-1	T094_B	M	6_CD4 T cell_Naive_Stem
T094_B_CCAGCTTAGTAAGCACACAGTCTG-1	T094_B	M	2_Neutrophil_IFIT2_IL1RN
T094_B_AGACAAACAAGTTCCTACAGTCTG-1	T094_B	M	5_CD8A T cell
T094_B_ATTGCATTCAACCTCAACAGTCTG-1	T094_B	M	7_gd T cell_NK_ILC
T094_B_TACGGACCAAGGCCATACTTTAGG-1	T094_B	M	6_CD4 T cell_Naive_Stem
T094_B_GGTTACCTCGACTCACACAGTCTG-1	T094_B	M	5_CD8A T cell
T094_B_CGAGGAGAGATAGCTAACAGTCTG-1	T094_B	M	2_Neutrophil_IFIT2_IL1RN
T094_B_GAGACCCAGGATGGTTACAGTCTG-1	T094_B	M	2_Neutrophil_IFIT2_IL1RN
T094_B_GTTCTGTCAACTGTTCACAGTCTG-1	T094_B	M	6_CD4 T cell_Naive_Stem
T094_B_GCAGCAATCTTGAGGGACTTTAGG-1	T094_B	M	5_CD8A T cell
T094_B_GCTAATAAGGCCAACAACAGTCTG-1	T094_B	M	5_CD8A T cell
T094_B_TGAATAGTCCTGCAACACTTTAGG-1	T094_B	M	4_CD4 T cell_Effector
T094_B_TCCACTAAGGTATGGTACAGTCTG-1	T094_B	M	5_CD8A T cell
T094_B_GTTTATCAGGTTAGACACTTTAGG-1	T094_B	M	6_CD4 T cell_Naive_Stem
T094_B_AAGGACAAGTTGGATAACAGTCTG-1	T094_B	M	6_CD4 T cell_Naive_Stem
T094_B_AGCGATCCATGCGCCTACAGTCTG-1	T094_B	M	8_Treg_FOXP3
T094_B_CGATAGCCAATAACCGACAGTCTG-1	T094_B	M	6_CD4 T cell_Naive_Stem
T094_B_AGACTCCTCGGGCAGTACAGTCTG-1	T094_B	M	5_CD8A T cell
T094_B_GTAGTAGGTACCTAGTACTTTAGG-1	T094_B	M	5_CD8A T cell
T094_B_AATTACCTCAATTGGAACAGTCTG-1	T094_B	M	6_CD4 T cell_Naive_Stem
T094_B_CTCCTAAAGGTTGCAGACAGTCTG-1	T094_B	M	17_AM_stressed
T094_B_AGCCTTTCACCGTTTGACTTTAGG-1	T094_B	M	5_CD8A T cell
T094_B_CCTGGTCCAATCAAACACTTTAGG-1	T094_B	M	5_CD8A T cell
T094_B_TCGTTATAGGTTTCGCACAGTCTG-1	T094_B	M	7_gd T cell_NK_ILC
T094_B_ACATAGTCATAATGACACAGTCTG-1	T094_B	M	5_CD8A T cell
T094_B_GACCTCAGTGAACCAAACAGTCTG-1	T094_B	M	4_CD4 T cell_Effector
T094_B_CGAATATCATGCCTCAACTTTAGG-1	T094_B	M	5_CD8A T cell
T094_B_AACGGTTAGATGAACCACAGTCTG-1	T094_B	M	5_CD8A T cell
T094_B_AGTCAGCCATCATCACACAGTCTG-1	T094_B	M	6_CD4 T cell_Naive_Stem
T094_B_TGCGCCATCTAATGAGACTTTAGG-1	T094_B	M	3_Neutrophil_CXCR4-high
T094_B_CTACCGGTCACGTTCAACAGTCTG-1	T094_B	M	5_CD8A T cell
T094_B_TGATTACTCCCTCGCTACAGTCTG-1	T094_B	M	17_AM_stressed
T094_B_TGAGGCGGTCGTTCTCACAGTCTG-1	T094_B	M	6_CD4 T cell_Naive_Stem
T094_B_GTATGTAAGGCGCGATACAGTCTG-1	T094_B	M	5_CD8A T cell
T094_B_TCAATCTAGACCATTTACTTTAGG-1	T094_B	M	6_CD4 T cell_Naive_Stem
T094_B_ATTCGTTAGGTATAGCACAGTCTG-1	T094_B	M	8_Treg_FOXP3
T094_B_GAGTGCGGTGCAGCTCACAGTCTG-1	T094_B	M	6_CD4 T cell_Naive_Stem
T094_B_CGCGTTCCATTTATCGACTTTAGG-1	T094_B	M	5_CD8A T cell
T094_B_GAGCTAGTCGCCTCTCACTTTAGG-1	T094_B	M	2_Neutrophil_IFIT2_IL1RN
T094_B_AACACTAAGGTCAAGTACAGTCTG-1	T094_B	M	4_CD4 T cell_Effector
T094_B_GCACAACCAATAAGGAACTTTAGG-1	T094_B	M	9_T cell_proliferating
T094_B_GACTTCGGTAATAGGTACTTTAGG-1	T094_B	M	4_CD4 T cell_Effector
T094_B_AGTTACTTCTTGAAAGACAGTCTG-1	T094_B	M	4_CD4 T cell_Effector
T094_B_GTTAACCGTTGGTTTAACTTTAGG-1	T094_B	M	9_T cell_proliferating
T094_B_AGGTGAGCAGTGAGGAACTTTAGG-1	T094_B	M	6_CD4 T cell_Naive_Stem
T094_B_CTTAACGTCATCACATACTTTAGG-1	T094_B	M	2_Neutrophil_IFIT2_IL1RN
T094_B_TGACAACAGTACCAGGACAGTCTG-1	T094_B	M	2_Neutrophil_IFIT2_IL1RN
T094_B_TTCGAACGTCTTTATCACAGTCTG-1	T094_B	M	6_CD4 T cell_Naive_Stem
T094_B_AGTAACGGTAAGCTAGACTTTAGG-1	T094_B	M	6_CD4 T cell_Naive_Stem
T094_B_ATTCGTCCAGCAATTGACTTTAGG-1	T094_B	M	17_AM_stressed
T094_B_TGTTTCGAGAAGTAGGACAGTCTG-1	T094_B	M	4_CD4 T cell_Effector
T094_B_TAGTGTGCACGGTAACACAGTCTG-1	T094_B	M	5_CD8A T cell
T094_B_GCTATAAAGCTACGTCACAGTCTG-1	T094_B	M	5_CD8A T cell
T094_B_CACAAAGGTACGTCCAACTTTAGG-1	T094_B	M	2_Neutrophil_IFIT2_IL1RN
T094_B_ACAACATCAAGCGATCACAGTCTG-1	T094_B	M	6_CD4 T cell_Naive_Stem
T094_B_AACGTTCGTTCGGTATACAGTCTG-1	T094_B	M	8_Treg_FOXP3
T094_B_CGTGCGTGTGTTCCAGACTTTAGG-1	T094_B	M	5_CD8A T cell
T094_B_CTAATCTAGAAGGTCTACAGTCTG-1	T094_B	M	5_CD8A T cell
T094_B_ATAAACCCATTTGGAGACAGTCTG-1	T094_B	M	7_gd T cell_NK_ILC
T094_B_AACCATAAGTGTGATAACTTTAGG-1	T094_B	M	5_CD8A T cell
T094_B_CTGGCTGTCCGTTAGCACAGTCTG-1	T094_B	M	6_CD4 T cell_Naive_Stem
T094_B_ATAGGCGTCGCCTGCAACTTTAGG-1	T094_B	M	17_AM_stressed
T094_B_GAGTATGGTGGTTAAGACTTTAGG-1	T094_B	M	5_CD8A T cell
T094_B_TAACGAATCATTACCGACTTTAGG-1	T094_B	M	6_CD4 T cell_Naive_Stem
T094_B_AGCGCGAGTACAAAGTACTTTAGG-1	T094_B	M	2_Neutrophil_IFIT2_IL1RN
T094_B_GTAAAGCTCTACTACGACAGTCTG-1	T094_B	M	5_CD8A T cell
T094_B_TTATCACAGCGTGCTTACAGTCTG-1	T094_B	M	5_CD8A T cell
T094_B_CTACCGGTCATCGATTACAGTCTG-1	T094_B	M	17_AM_stressed
T094_B_TAGCGGATCTGGAAACACAGTCTG-1	T094_B	M	25_AM_RSRP1_NRAMP1
T094_B_GGCATTTGTACTTCAAACAGTCTG-1	T094_B	M	4_CD4 T cell_Effector
T094_B_TTTGCTCTCTTCAAGTACAGTCTG-1	T094_B	M	7_gd T cell_NK_ILC
T094_B_TGTTCAAGTCAGTGCCACAGTCTG-1	T094_B	M	9_T cell_proliferating
T094_B_ACGTTCGGTGCTGATTACAGTCTG-1	T094_B	M	17_AM_stressed
T094_B_GCGCCTATCACAGGGCACTTTAGG-1	T094_B	M	4_CD4 T cell_Effector
T094_B_TAGCTACGTTGGTTTAACAGTCTG-1	T094_B	M	17_AM_stressed
T094_B_GTTACCGGTTTCAGGTACTTTAGG-1	T094_B	M	6_CD4 T cell_Naive_Stem
T094_B_TGTCCAGGTGCGATAAACAGTCTG-1	T094_B	M	17_AM_stressed
T094_B_GCCCTTTGTAATGGTGACAGTCTG-1	T094_B	M	5_CD8A T cell
T094_B_TCACTCGCACCACATTACTTTAGG-1	T094_B	M	3_Neutrophil_CXCR4-high
T094_B_TCAATGTTCATCAGCCACAGTCTG-1	T094_B	M	3_Neutrophil_CXCR4-high
T094_B_TGAATAGTCAAGGGCCACTTTAGG-1	T094_B	M	5_CD8A T cell
T094_B_CTATAGGCATCAGGTAACTTTAGG-1	T094_B	M	9_T cell_proliferating
T094_B_ATTTGGTTCATTAGCTACTTTAGG-1	T094_B	M	6_CD4 T cell_Naive_Stem
T094_B_AGCTAAATCCTGACTAACTTTAGG-1	T094_B	M	6_CD4 T cell_Naive_Stem
T094_B_GACTAGTAGCAGCCAAACTTTAGG-1	T094_B	M	6_CD4 T cell_Naive_Stem
T094_B_TAGGTTGCATCACGAAACTTTAGG-1	T094_B	M	17_AM_stressed
T094_B_ACCATTAGTTGCATCGACTTTAGG-1	T094_B	M	5_CD8A T cell
T094_B_TTAAGGTCATCCGCTAACAGTCTG-1	T094_B	M	5_CD8A T cell
T094_B_GTTCGTTCACGGTACGACTTTAGG-1	T094_B	M	6_CD4 T cell_Naive_Stem
T094_B_CGTTCAATCTGGAACGACAGTCTG-1	T094_B	M	5_CD8A T cell
T094_B_GCATTCATCACGGACAACAGTCTG-1	T094_B	M	6_CD4 T cell_Naive_Stem
T094_B_GATCAAATCCTAAATCACAGTCTG-1	T094_B	M	7_gd T cell_NK_ILC
T094_B_CGTAGCGCAGGTATTGACAGTCTG-1	T094_B	M	3_Neutrophil_CXCR4-high
T094_B_GTAATGGGTAGCGGATACTTTAGG-1	T094_B	M	17_AM_stressed
T094_B_CTAAGTCGTGGTGCAGACAGTCTG-1	T094_B	M	6_CD4 T cell_Naive_Stem
T094_B_ATTCGTAGTCATCCTCACTTTAGG-1	T094_B	M	6_CD4 T cell_Naive_Stem
T094_B_TGGCATGAGATAACGCACAGTCTG-1	T094_B	M	6_CD4 T cell_Naive_Stem
T094_B_TCGGCCATCTCCATCTACAGTCTG-1	T094_B	M	3_Neutrophil_CXCR4-high
T094_B_TGATTACTCTCAAACTACAGTCTG-1	T094_B	M	3_Neutrophil_CXCR4-high
T094_B_ACTTCAAGTGTTTGTAACTTTAGG-1	T094_B	M	5_CD8A T cell
T094_B_GGTTAGTAGACAAAGGACTTTAGG-1	T094_B	M	6_CD4 T cell_Naive_Stem
T094_B_TTAGTTGGTTCACTCCACTTTAGG-1	T094_B	M	6_CD4 T cell_Naive_Stem
T094_B_ATTTAGCTCCATAGAAACAGTCTG-1	T094_B	M	4_CD4 T cell_Effector
T094_B_GCTGGTAAGCAATCCCACAGTCTG-1	T094_B	M	2_Neutrophil_IFIT2_IL1RN
T094_B_GGAACATTCCGTCCAGACTTTAGG-1	T094_B	M	6_CD4 T cell_Naive_Stem
T094_B_TAGAAACGTGTTGCTGACAGTCTG-1	T094_B	M	5_CD8A T cell
T094_B_GGTTAATCAATGAATCACAGTCTG-1	T094_B	M	6_CD4 T cell_Naive_Stem
T094_B_CGAGCTTTCACGGACAACTTTAGG-1	T094_B	M	8_Treg_FOXP3
T094_B_GTAAAGGAGTTACACTACAGTCTG-1	T094_B	M	6_CD4 T cell_Naive_Stem
T094_B_TCTAACTAGCACGGTAACAGTCTG-1	T094_B	M	6_CD4 T cell_Naive_Stem
T094_B_TTATGGGCATAGGGTCACTTTAGG-1	T094_B	M	5_CD8A T cell
T094_B_GATGGTAGTGTTGCTGACAGTCTG-1	T094_B	M	3_Neutrophil_CXCR4-high
T094_B_TATTGGGCATTGAGATACAGTCTG-1	T094_B	M	3_Neutrophil_CXCR4-high
T094_B_ATGCGATAGACTAACAACTTTAGG-1	T094_B	M	4_CD4 T cell_Effector
T094_B_GGTTTCCAGCTAAGTAACTTTAGG-1	T094_B	M	6_CD4 T cell_Naive_Stem
T094_B_CTTAGAAAGTGCTGAGACTTTAGG-1	T094_B	M	4_CD4 T cell_Effector
T094_B_TCCTTGAAGAGCAACTACAGTCTG-1	T094_B	M	5_CD8A T cell
T094_B_TTGCGGGCATGGCGCAACAGTCTG-1	T094_B	M	9_T cell_proliferating
T094_B_GCCCATAGTATCCGCAACAGTCTG-1	T094_B	M	7_gd T cell_NK_ILC
T094_B_CAGTGAAGTTAGTGGAACTTTAGG-1	T094_B	M	6_CD4 T cell_Naive_Stem
T094_B_ATCATCAGTCGAAGCGACTTTAGG-1	T094_B	M	5_CD8A T cell
T094_B_TGTTTGAGTTAATGCCACTTTAGG-1	T094_B	M	4_CD4 T cell_Effector
T094_B_TAGGTTAAGTCAACAAACAGTCTG-1	T094_B	M	6_CD4 T cell_Naive_Stem
T094_B_CTTAGAAAGTGTCCACACAGTCTG-1	T094_B	M	6_CD4 T cell_Naive_Stem
T094_B_ATCATCAGTCCTCCTGACAGTCTG-1	T094_B	M	4_CD4 T cell_Effector
T094_B_AGGGAGTAGGGCAGTCACAGTCTG-1	T094_B	M	4_CD4 T cell_Effector
T094_B_GTCACAACACGGGCTAACTTTAGG-1	T094_B	M	4_CD4 T cell_Effector
T094_B_GGTCCGTGTCCTCATCACAGTCTG-1	T094_B	M	5_CD8A T cell
T094_B_TAGGTTGCAAAGGTAAACTTTAGG-1	T094_B	M	4_CD4 T cell_Effector
T094_B_GTACGCAAGTCATCATACTTTAGG-1	T094_B	M	5_CD8A T cell
T094_B_AATAGCATCACGTTCAACTTTAGG-1	T094_B	M	6_CD4 T cell_Naive_Stem
T094_B_CAACCAACACTATGGAACAGTCTG-1	T094_B	M	6_CD4 T cell_Naive_Stem
T094_B_ATTACGTTCCAGCTACACAGTCTG-1	T094_B	M	7_gd T cell_NK_ILC
T094_B_AGCCTCTAGTTAACAGACAGTCTG-1	T094_B	M	14_AM_Mito-high
T094_B_GAACGGCTCAGGTCGAACTTTAGG-1	T094_B	M	6_CD4 T cell_Naive_Stem
T094_B_AATGACCAGGTGAGAAACTTTAGG-1	T094_B	M	6_CD4 T cell_Naive_Stem
T094_B_GCAGGCTAGGTCGAGCACAGTCTG-1	T094_B	M	2_Neutrophil_IFIT2_IL1RN
T094_B_AGTGATCAGATAACGCACAGTCTG-1	T094_B	M	9_T cell_proliferating
T094_B_TCTCAATAGCAACATAACAGTCTG-1	T094_B	M	6_CD4 T cell_Naive_Stem
T094_B_CAGTGAAGTTGAGGACACAGTCTG-1	T094_B	M	6_CD4 T cell_Naive_Stem
T094_B_TACTTTCGTTGCGGCTACTTTAGG-1	T094_B	M	17_AM_stressed
T094_B_GCTGTCAGTACGAACAACTTTAGG-1	T094_B	M	4_CD4 T cell_Effector
T094_B_GAACTTAAGTTGCGGAACAGTCTG-1	T094_B	M	6_CD4 T cell_Naive_Stem
T094_B_GGCGATTCACTAGTCTACTTTAGG-1	T094_B	M	6_CD4 T cell_Naive_Stem
T094_B_GGCCTTTAGTCATCATACTTTAGG-1	T094_B	M	4_CD4 T cell_Effector
T094_B_AGAAAGGTCTAATCGTACAGTCTG-1	T094_B	M	9_T cell_proliferating
T094_B_ATCGCTTCATAGGCGTACTTTAGG-1	T094_B	M	6_CD4 T cell_Naive_Stem
T094_B_GTTTACGTCTGGCTACACTTTAGG-1	T094_B	M	6_CD4 T cell_Naive_Stem
T094_B_CGATTTAGTTAGTTTGACTTTAGG-1	T094_B	M	5_CD8A T cell
T094_B_CTTAGAAAGAACCTAAACAGTCTG-1	T094_B	M	4_CD4 T cell_Effector
T094_B_GGAACTAGTGAGTAATACTTTAGG-1	T094_B	M	6_CD4 T cell_Naive_Stem
T094_B_CTTAAGTTCGAAGTTAACAGTCTG-1	T094_B	M	2_Neutrophil_IFIT2_IL1RN
T094_B_AAGACAACAAACAAGAACTTTAGG-1	T094_B	M	9_T cell_proliferating
T094_B_TCTGTAAGTACAAAGTACAGTCTG-1	T094_B	M	5_CD8A T cell
T094_B_CCCTTACGTGGATGGTACAGTCTG-1	T094_B	M	6_CD4 T cell_Naive_Stem
T094_B_TCACCCTGTGAATCTCACAGTCTG-1	T094_B	M	4_CD4 T cell_Effector
T094_B_TCACTGTCAAATCACGACTTTAGG-1	T094_B	M	6_CD4 T cell_Naive_Stem
T094_B_TCCACCTGTTAGACTCACAGTCTG-1	T094_B	M	6_CD4 T cell_Naive_Stem
T094_B_TGGTTAGCACATAGATACAGTCTG-1	T094_B	M	6_CD4 T cell_Naive_Stem
T094_B_CATAGGTAGTTATGGAACTTTAGG-1	T094_B	M	4_CD4 T cell_Effector
T094_B_AGATTGATCGCCTGCAACTTTAGG-1	T094_B	M	2_Neutrophil_IFIT2_IL1RN
T094_B_ACCACGTTCGCTTGCGACAGTCTG-1	T094_B	M	2_Neutrophil_IFIT2_IL1RN
T094_B_TTGAAAGTCCTTTCGTACAGTCTG-1	T094_B	M	2_Neutrophil_IFIT2_IL1RN
T094_B_GGAGTCGGTATTTGTGACAGTCTG-1	T094_B	M	8_Treg_FOXP3
T094_B_GTCATTGTCATAGGTAACAGTCTG-1	T094_B	M	6_CD4 T cell_Naive_Stem
T094_B_ATACTGTTCTAACTACACTTTAGG-1	T094_B	M	7_gd T cell_NK_ILC
T094_B_CGGGTTGCAACAGAGGACTTTAGG-1	T094_B	M	6_CD4 T cell_Naive_Stem
T094_B_ACCAATAAGCAAGTTAACTTTAGG-1	T094_B	M	6_CD4 T cell_Naive_Stem
T094_B_GCTCCATAGCTAACTTACAGTCTG-1	T094_B	M	6_CD4 T cell_Naive_Stem
T094_B_GTGCTCAGTAATTTCGACAGTCTG-1	T094_B	M	6_CD4 T cell_Naive_Stem
T094_B_AGTGGATTCATTGCATACAGTCTG-1	T094_B	M	6_CD4 T cell_Naive_Stem
T094_B_GATTTGAAGTTTCGGCACAGTCTG-1	T094_B	M	6_CD4 T cell_Naive_Stem
T094_B_CAATGCCTCATAGGCGACAGTCTG-1	T094_B	M	7_gd T cell_NK_ILC
T094_B_GTTTCACCATACCTTAACAGTCTG-1	T094_B	M	6_CD4 T cell_Naive_Stem
T094_B_CATCTTGAGAAGTACCACTTTAGG-1	T094_B	M	4_CD4 T cell_Effector
T094_B_GACATTAAGCATTTCGACTTTAGG-1	T094_B	M	5_CD8A T cell
T094_B_AACATAGTCGATATGAACAGTCTG-1	T094_B	M	6_CD4 T cell_Naive_Stem
T094_B_TACTTTCGTATTCGACACAGTCTG-1	T094_B	M	7_gd T cell_NK_ILC
T094_B_TAGCCTGGTCCGGTACACTTTAGG-1	T094_B	M	17_AM_stressed
T094_B_CCTAACTCAGCTAGACACAGTCTG-1	T094_B	M	4_CD4 T cell_Effector
T094_B_CTACGAACAATGAAGAACTTTAGG-1	T094_B	M	5_CD8A T cell
T094_B_ATTTGTCAGGAACCGCACTTTAGG-1	T094_B	M	7_gd T cell_NK_ILC
T094_B_CTTAAGTTCAATCCTGACAGTCTG-1	T094_B	M	6_CD4 T cell_Naive_Stem
T094_B_GTTTGCATCCTTTCGTACTTTAGG-1	T094_B	M	6_CD4 T cell_Naive_Stem
T094_B_CTTAAGTTCTTGAAAGACAGTCTG-1	T094_B	M	6_CD4 T cell_Naive_Stem
T094_B_AGTTATCTCAGGTTAAACAGTCTG-1	T094_B	M	9_T cell_proliferating
T094_B_GAATGTCAGCCTATATACAGTCTG-1	T094_B	M	5_CD8A T cell
T094_B_CTTTGGATCAAGGTGTACAGTCTG-1	T094_B	M	5_CD8A T cell
T094_B_AAACGGGCATCCCTCTACAGTCTG-1	T094_B	M	5_CD8A T cell
T094_B_TCCTGGTAGCAAGACTACAGTCTG-1	T094_B	M	5_CD8A T cell
T094_B_TAGTGAGGTAAGCGTAACAGTCTG-1	T094_B	M	4_CD4 T cell_Effector
T094_B_CTCGACTAGGTAATGCACAGTCTG-1	T094_B	M	6_CD4 T cell_Naive_Stem
T094_B_AGGCCTAAGGAACCTGACTTTAGG-1	T094_B	M	4_CD4 T cell_Effector
T094_B_TCGGCTAGTGTTTGCGACTTTAGG-1	T094_B	M	4_CD4 T cell_Effector
T094_B_CATCATGTCCACAACCACTTTAGG-1	T094_B	M	6_CD4 T cell_Naive_Stem
T094_B_TGATTCAGTCAACTACACTTTAGG-1	T094_B	M	4_CD4 T cell_Effector
T094_B_TGAGACTAGGAAGGTAACAGTCTG-1	T094_B	M	5_CD8A T cell
T094_B_CATACTTAGGGTGGGAACTTTAGG-1	T094_B	M	8_Treg_FOXP3
T094_B_GGTACTGAGGAAGCAAACAGTCTG-1	T094_B	M	4_CD4 T cell_Effector
T094_B_TTGAGTAAGTTGCAGGACAGTCTG-1	T094_B	M	8_Treg_FOXP3
T094_B_TGTTTCGAGGCTCCATACTTTAGG-1	T094_B	M	5_CD8A T cell
T094_B_CCTGGTCCAACAAGCCACTTTAGG-1	T094_B	M	14_AM_Mito-high
T094_B_AACACTAAGGCTCCATACTTTAGG-1	T094_B	M	5_CD8A T cell
T094_B_GTGTGCGCACATAAACACAGTCTG-1	T094_B	M	8_Treg_FOXP3
T094_B_ATGGCCCGTGAAGCACACAGTCTG-1	T094_B	M	6_CD4 T cell_Naive_Stem
T094_B_TACCTGCAGCGATAACACAGTCTG-1	T094_B	M	9_T cell_proliferating
T094_B_TGGACAAGTCACGATTACAGTCTG-1	T094_B	M	4_CD4 T cell_Effector
T094_B_GGTGTGATCAATCGCCACTTTAGG-1	T094_B	M	5_CD8A T cell
T094_B_TGTTTGAGTTCCTTTGACAGTCTG-1	T094_B	M	25_AM_RSRP1_NRAMP1
T094_B_TTCAGGACAACTGTTCACAGTCTG-1	T094_B	M	5_CD8A T cell
T094_B_CATTCCTTCACTGTCAACTTTAGG-1	T094_B	M	4_CD4 T cell_Effector
T094_B_TCTAAGGCAACCGGATACTTTAGG-1	T094_B	M	4_CD4 T cell_Effector
T094_B_AAGCAACTCAAGCTCCACAGTCTG-1	T094_B	M	10_AM
T094_B_TCTTGCTTCAACCGCTACAGTCTG-1	T094_B	M	4_CD4 T cell_Effector
T094_B_ACAAACCAGCAGCTAGACTTTAGG-1	T094_B	M	9_T cell_proliferating
T094_B_TGTTTGAGTCGCAATTACTTTAGG-1	T094_B	M	4_CD4 T cell_Effector
T094_B_CTCAAGACAACAAGTTACTTTAGG-1	T094_B	M	6_CD4 T cell_Naive_Stem
T094_B_CCATTCGCACCTTCTCACAGTCTG-1	T094_B	M	9_T cell_proliferating
T094_B_GCCAATACATGACCAAACAGTCTG-1	T094_B	M	5_CD8A T cell
T094_B_CCATTAGTCTGTGACCACTTTAGG-1	T094_B	M	4_CD4 T cell_Effector
T094_B_GACTCAACATCATGTCACAGTCTG-1	T094_B	M	5_CD8A T cell
T094_B_TCATTTGCATACTTCAACAGTCTG-1	T094_B	M	5_CD8A T cell
T094_B_TGAGTGAGTGGCGTAGACTTTAGG-1	T094_B	M	8_Treg_FOXP3
T094_B_TGAGTCTGTCAAAGGCACAGTCTG-1	T094_B	M	25_AM_RSRP1_NRAMP1
T094_B_GCGTTATGTCACACCAACAGTCTG-1	T094_B	M	4_CD4 T cell_Effector
T094_B_GGCGAAACACCTGGTCACTTTAGG-1	T094_B	M	6_CD4 T cell_Naive_Stem
T094_B_CAACCGTTCCCGTTCCACTTTAGG-1	T094_B	M	5_CD8A T cell
T094_B_GGATTGCCATCACGCCACAGTCTG-1	T094_B	M	4_CD4 T cell_Effector
T094_B_GAATCGGTCGACTTTGACAGTCTG-1	T094_B	M	5_CD8A T cell
T094_B_TTACTTCGTAGGTGACACAGTCTG-1	T094_B	M	6_CD4 T cell_Naive_Stem
T094_B_GCTGGTAAGTTGCGCTACAGTCTG-1	T094_B	M	5_CD8A T cell
T094_B_ATAGGCTAGTGAGGAAACAGTCTG-1	T094_B	M	5_CD8A T cell
T094_B_GACCAGGGTTATGTGCACTTTAGG-1	T094_B	M	5_CD8A T cell
T094_B_GCCTCATAGTGGACCAACAGTCTG-1	T094_B	M	9_T cell_proliferating
T094_B_GCCCATTAGCTTGAAAACAGTCTG-1	T094_B	M	5_CD8A T cell
T094_B_TGAAAGGAGCTAGATAACAGTCTG-1	T094_B	M	5_CD8A T cell
T094_B_TCAATGGCATAGCGCGACTTTAGG-1	T094_B	M	4_CD4 T cell_Effector
T094_B_CAAAGTCAGTTAACAGACAGTCTG-1	T094_B	M	4_CD4 T cell_Effector
T094_B_CCCATTCGTAAAGGCCACAGTCTG-1	T094_B	M	5_CD8A T cell
T094_B_CGTAACGAGTCACCTAACAGTCTG-1	T094_B	M	5_CD8A T cell
T094_B_TGCTCCACACTATGGAACAGTCTG-1	T094_B	M	5_CD8A T cell
T094_B_TAGCTACGTGCCCTTTACAGTCTG-1	T094_B	M	17_AM_stressed
T094_B_TCATCAGTCCGCCATGACTTTAGG-1	T094_B	M	8_Treg_FOXP3
T094_B_CGCGTTCCATGGCGCAACAGTCTG-1	T094_B	M	6_CD4 T cell_Naive_Stem
T094_B_GATGGAGCATTCCTTTACAGTCTG-1	T094_B	M	5_CD8A T cell
T094_B_CTCGTTAAGGTAATGCACAGTCTG-1	T094_B	M	7_gd T cell_NK_ILC
T094_B_CGGAACCAGTCGAAGTACTTTAGG-1	T094_B	M	7_gd T cell_NK_ILC
T094_B_ACGAGGGAGGAAACCTACAGTCTG-1	T094_B	M	4_CD4 T cell_Effector
T094_B_AAGGCCGGTTGCATCGACAGTCTG-1	T094_B	M	4_CD4 T cell_Effector
T094_B_GCTGATGAGGAGCCGTACTTTAGG-1	T094_B	M	5_CD8A T cell
T094_B_AGTGCGGGTTGGTTACACAGTCTG-1	T094_B	M	5_CD8A T cell
T094_B_GGTTTCCAGAGGATGAACTTTAGG-1	T094_B	M	5_CD8A T cell
T094_B_GCGATAAGTAGCCACCACAGTCTG-1	T094_B	M	4_CD4 T cell_Effector
T094_B_AAGCGGCTCCGCCCAAACAGTCTG-1	T094_B	M	4_CD4 T cell_Effector
T094_B_TTAGCGGAGGCAAGCCACAGTCTG-1	T094_B	M	4_CD4 T cell_Effector
T094_B_AAATGAGCAAGGTGCTACTTTAGG-1	T094_B	M	4_CD4 T cell_Effector
T094_B_CAAATCCGTAACCGCCACTTTAGG-1	T094_B	M	7_gd T cell_NK_ILC
T094_B_TTACTTGCACAAGCGTACTTTAGG-1	T094_B	M	4_CD4 T cell_Effector
T094_B_GCTGATGAGCGCCTTGACAGTCTG-1	T094_B	M	9_T cell_proliferating
T094_B_TTTGAGAAGTTACACTACAGTCTG-1	T094_B	M	4_CD4 T cell_Effector
T094_B_ACGTCAACATCAAGCAACAGTCTG-1	T094_B	M	6_CD4 T cell_Naive_Stem
T094_B_TGCACACTCCAAACGGACTTTAGG-1	T094_B	M	4_CD4 T cell_Effector
T094_B_GCGTTACTCTTGAAGAACAGTCTG-1	T094_B	M	17_AM_stressed
T094_B_TGTACCGGTTTCTAAGACTTTAGG-1	T094_B	M	17_AM_stressed
T094_B_TGACGGATCGATTATCACTTTAGG-1	T094_B	M	7_gd T cell_NK_ILC
T094_B_GCCATTTCACCAACAAACAGTCTG-1	T094_B	M	4_CD4 T cell_Effector
T094_B_CTTAGCGGTGAATCTCACAGTCTG-1	T094_B	M	6_CD4 T cell_Naive_Stem
T094_B_GCGAGGTTCTCCATCTACAGTCTG-1	T094_B	M	4_CD4 T cell_Effector
T094_B_CTTACCTTCTATTGGTACAGTCTG-1	T094_B	M	5_CD8A T cell
T094_B_CACCTGGTCAGGTCGAACTTTAGG-1	T094_B	M	5_CD8A T cell
T094_B_CTTTCGTTCCTTGAGCACAGTCTG-1	T094_B	M	17_AM_stressed
T094_B_GACCAATAGACCATTTACTTTAGG-1	T094_B	M	6_CD4 T cell_Naive_Stem
T094_B_CTTACCTTCGCGTTACACAGTCTG-1	T094_B	M	4_CD4 T cell_Effector
T094_B_CTCCATCGTTTGTTTCACAGTCTG-1	T094_B	M	5_CD8A T cell
T094_B_AGCCTGTTCGCACACTACAGTCTG-1	T094_B	M	5_CD8A T cell
T094_B_AATGCGCCACGTTACTACAGTCTG-1	T094_B	M	4_CD4 T cell_Effector
T094_B_ATAGACTCATCAATCCACAGTCTG-1	T094_B	M	9_T cell_proliferating
T094_B_GTTGAATCATTTCATGACAGTCTG-1	T094_B	M	6_CD4 T cell_Naive_Stem
T094_B_CAGGCTAAGTTGCAGGACTTTAGG-1	T094_B	M	8_Treg_FOXP3
T094_B_TGTAACTTCCAGCTACACTTTAGG-1	T094_B	M	4_CD4 T cell_Effector
T094_B_TACCAGCTCCCTCGTCACAGTCTG-1	T094_B	M	6_CD4 T cell_Naive_Stem
T094_B_AAACCAATCAAAGGGAACAGTCTG-1	T094_B	M	6_CD4 T cell_Naive_Stem
T094_B_GCCCATAGTCGTTCGAACTTTAGG-1	T094_B	M	5_CD8A T cell
T094_B_TTTGCGGGTAAGTCGAACTTTAGG-1	T094_B	M	6_CD4 T cell_Naive_Stem
T094_B_CGCATGAAGGAACCTGACAGTCTG-1	T094_B	M	4_CD4 T cell_Effector
T094_B_TAACAGGGTCGTTCGAACTTTAGG-1	T094_B	M	5_CD8A T cell
T094_B_TAAAGGGAGTCTTGCAACTTTAGG-1	T094_B	M	8_Treg_FOXP3
T094_B_CCTAGAGAGACTATTCACTTTAGG-1	T094_B	M	4_CD4 T cell_Effector
T094_B_AACTCGCTCTCAAACTACTTTAGG-1	T094_B	M	4_CD4 T cell_Effector
T094_B_CAATTGCGTTCACTCCACTTTAGG-1	T094_B	M	6_CD4 T cell_Naive_Stem
T094_B_TTCCTCTAGACAAAGGACTTTAGG-1	T094_B	M	6_CD4 T cell_Naive_Stem
T094_B_ATTGAGTCATTCCTGGACTTTAGG-1	T094_B	M	4_CD4 T cell_Effector
T094_B_GGCTAATAGTTACACTACAGTCTG-1	T094_B	M	6_CD4 T cell_Naive_Stem
T094_B_GTTTGTCCAACCGTAAACAGTCTG-1	T094_B	M	5_CD8A T cell
T094_B_TGTCGAGAGGTTCCGTACTTTAGG-1	T094_B	M	6_CD4 T cell_Naive_Stem
T094_B_GACTAGTAGACTAATGACAGTCTG-1	T094_B	M	4_CD4 T cell_Effector
T094_B_CCGGCTATCGATTATCACAGTCTG-1	T094_B	M	4_CD4 T cell_Effector
T094_B_AGTGCTGAGTATGGTAACAGTCTG-1	T094_B	M	5_CD8A T cell
T094_B_ATGGACCCACGTAAATACAGTCTG-1	T094_B	M	5_CD8A T cell
T094_B_GAACTTGCATCAATCCACAGTCTG-1	T094_B	M	5_CD8A T cell
T094_B_GACAGGGAGGATGAAGACAGTCTG-1	T094_B	M	4_CD4 T cell_Effector
T094_B_TTAGGTTTCATGGATAACTTTAGG-1	T094_B	M	5_CD8A T cell
T094_B_ATTGACCGTAGGTGACACTTTAGG-1	T094_B	M	5_CD8A T cell
T094_B_CATATTCAGGTCAAGTACAGTCTG-1	T094_B	M	5_CD8A T cell
T094_B_GACGTAAGTAACTAGGACAGTCTG-1	T094_B	M	5_CD8A T cell
T094_B_CCCTGATAGAATGGCTACTTTAGG-1	T094_B	M	5_CD8A T cell
T094_B_TGCAGCAAGAGGAAATACTTTAGG-1	T094_B	M	5_CD8A T cell
T094_B_ATCAGCACACAATACGACTTTAGG-1	T094_B	M	5_CD8A T cell
T094_B_TGTTTGAGTGTGAGTAACTTTAGG-1	T094_B	M	7_gd T cell_NK_ILC
T094_B_TGAGGTAGTTCCGTGAACAGTCTG-1	T094_B	M	7_gd T cell_NK_ILC
T094_B_GACTTGCTCTCAAACTACAGTCTG-1	T094_B	M	6_CD4 T cell_Naive_Stem
T094_B_TATTAGGAGTGAGGAAACAGTCTG-1	T094_B	M	5_CD8A T cell
T094_B_ACAATGTCAACCTTGTACAGTCTG-1	T094_B	M	4_CD4 T cell_Effector
T094_B_ACGTCAACACCAACAAACAGTCTG-1	T094_B	M	4_CD4 T cell_Effector
T094_B_ATATAGCCAGCCTTCAACTTTAGG-1	T094_B	M	7_gd T cell_NK_ILC
T094_B_GGCGTAATCCTTGTTCACAGTCTG-1	T094_B	M	4_CD4 T cell_Effector
T094_B_ACGCACGCAAGCTCAAACAGTCTG-1	T094_B	M	7_gd T cell_NK_ILC
T094_B_CTCTCAGCATCTATGCACTTTAGG-1	T094_B	M	9_T cell_proliferating
T094_B_TACCTTTGTGTTAGTCACTTTAGG-1	T094_B	M	5_CD8A T cell
T094_B_GCACTCAGTGGCGTAGACAGTCTG-1	T094_B	M	4_CD4 T cell_Effector
T094_B_GGCCTATTCCGTGACTACTTTAGG-1	T094_B	M	4_CD4 T cell_Effector
T094_B_GAATCTAAGCCCTGATACAGTCTG-1	T094_B	M	4_CD4 T cell_Effector
T094_B_ATGGCCCGTTGAGGACACTTTAGG-1	T094_B	M	5_CD8A T cell
T094_B_GAGACCCAGTCCTGCGACTTTAGG-1	T094_B	M	17_AM_stressed
T094_B_GTAACGGTCTGGTCTAACTTTAGG-1	T094_B	M	17_AM_stressed
T094_B_CTTCAATAGGAGTCATACTTTAGG-1	T094_B	M	9_T cell_proliferating
T094_B_CTCGATTCAGCTGCTCACTTTAGG-1	T094_B	M	5_CD8A T cell
T094_B_GGATTGCCAGTTGCCCACAGTCTG-1	T094_B	M	4_CD4 T cell_Effector
T094_B_CGATTGTGTGAGAAGGACAGTCTG-1	T094_B	M	5_CD8A T cell
T094_B_CATCAATTCGTAACCCACAGTCTG-1	T094_B	M	6_CD4 T cell_Naive_Stem
T094_B_AAGGAGCAGAAGTAGGACTTTAGG-1	T094_B	M	5_CD8A T cell
T094_B_TGACTACGTACCGTTGACAGTCTG-1	T094_B	M	4_CD4 T cell_Effector
T094_B_AACCTTTAGAAACCCGACAGTCTG-1	T094_B	M	5_CD8A T cell
T094_B_TCGCATTCACAGCCAGACTTTAGG-1	T094_B	M	9_T cell_proliferating
T094_B_GTTCCATCAATTAGGTACTTTAGG-1	T094_B	M	6_CD4 T cell_Naive_Stem
T094_B_CCCGCAATCTCAGCACACTTTAGG-1	T094_B	M	5_CD8A T cell
T094_B_ACTAGGTAGGATGGTTACAGTCTG-1	T094_B	M	5_CD8A T cell
T094_B_AGGATCAGTTGGATAGACTTTAGG-1	T094_B	M	7_gd T cell_NK_ILC
T094_B_ATAGGCGTCCTTTGAGACTTTAGG-1	T094_B	M	6_CD4 T cell_Naive_Stem
T094_B_TCCTTGAAGGACTTGGACTTTAGG-1	T094_B	M	6_CD4 T cell_Naive_Stem
T094_B_TGAAGGAAGTGTGATAACAGTCTG-1	T094_B	M	6_CD4 T cell_Naive_Stem
T094_B_GTTCGGGCAGGTTTCTACAGTCTG-1	T094_B	M	6_CD4 T cell_Naive_Stem
T094_B_TCGCTTGCAAGCCAGTACTTTAGG-1	T094_B	M	5_CD8A T cell
T094_B_ATAGGCGTCGCTTGACACTTTAGG-1	T094_B	M	4_CD4 T cell_Effector
T094_B_AAGTTGCAGTCGAAACACTTTAGG-1	T094_B	M	9_T cell_proliferating
T094_B_TCGTTATAGGCACTAGACTTTAGG-1	T094_B	M	5_CD8A T cell
T094_B_GCTCAATGTGTAATGGACTTTAGG-1	T094_B	M	4_CD4 T cell_Effector
T094_B_GGATTGCCATGAAGCCACAGTCTG-1	T094_B	M	9_T cell_proliferating
T094_B_CTATGAGCAACCGTGGACAGTCTG-1	T094_B	M	5_CD8A T cell
T094_B_CACAGCAAGGTTATCTACAGTCTG-1	T094_B	M	6_CD4 T cell_Naive_Stem
T094_B_TCAATTGGTTGAGCTTACTTTAGG-1	T094_B	M	6_CD4 T cell_Naive_Stem
T094_B_GGCTATTGTATATTCGACAGTCTG-1	T094_B	M	4_CD4 T cell_Effector
T094_B_TAGGCTTGTGGTTACTACAGTCTG-1	T094_B	M	5_CD8A T cell
T094_B_CATCAAGCATTAGCGAACTTTAGG-1	T094_B	M	6_CD4 T cell_Naive_Stem
T094_B_GTTTATCAGGATCCAGACAGTCTG-1	T094_B	M	5_CD8A T cell
T094_B_ACTCAATTCATAACCTACAGTCTG-1	T094_B	M	6_CD4 T cell_Naive_Stem
T094_B_GCCCTTTGTCACACCAACAGTCTG-1	T094_B	M	4_CD4 T cell_Effector
T094_B_TGTCGAGAGCTTCCTTACAGTCTG-1	T094_B	M	4_CD4 T cell_Effector
T094_B_CTAAGGGTCATTGTACACAGTCTG-1	T094_B	M	6_CD4 T cell_Naive_Stem
T094_B_CTAATCTAGCCATCGTACAGTCTG-1	T094_B	M	8_Treg_FOXP3
T094_B_GTCCCTGAGGGTTGGCACAGTCTG-1	T094_B	M	9_T cell_proliferating
T094_B_CCTTGAGGTAACTAGGACTTTAGG-1	T094_B	M	9_T cell_proliferating
T094_B_ATCGCTTCAAGCCAGTACTTTAGG-1	T094_B	M	8_Treg_FOXP3
T094_B_TGTTCAAGTTTGTCCCACAGTCTG-1	T094_B	M	8_Treg_FOXP3
T094_B_AAAGGTACATTAGTGGACAGTCTG-1	T094_B	M	5_CD8A T cell
T094_B_GGAGTCATCCTTTGTCACTTTAGG-1	T094_B	M	6_CD4 T cell_Naive_Stem
T094_B_CTTTAACAGGCTGGTAACAGTCTG-1	T094_B	M	5_CD8A T cell
T094_B_ATTCGTAGTCCATCAGACTTTAGG-1	T094_B	M	4_CD4 T cell_Effector
T094_B_AATGCGCCACTAGTAGACAGTCTG-1	T094_B	M	5_CD8A T cell
T094_B_TTTGCGCAGTAAGCTAACAGTCTG-1	T094_B	M	4_CD4 T cell_Effector
T094_B_ATCGATGCACCATCCAACTTTAGG-1	T094_B	M	4_CD4 T cell_Effector
T094_B_AGCTAAATCCATCCAAACAGTCTG-1	T094_B	M	6_CD4 T cell_Naive_Stem
T094_B_TCTTTGTGTGTTCCAGACAGTCTG-1	T094_B	M	4_CD4 T cell_Effector
T094_B_TAACCCTCAAGCGATCACTTTAGG-1	T094_B	M	4_CD4 T cell_Effector
T094_B_GGCAAATTCATCACATACAGTCTG-1	T094_B	M	6_CD4 T cell_Naive_Stem
T094_B_GCTTCTAAGGGTTTCCACAGTCTG-1	T094_B	M	5_CD8A T cell
T094_B_CGTACTTCACATGCTTACTTTAGG-1	T094_B	M	6_CD4 T cell_Naive_Stem
T094_B_CTATTGGTCAAGGTGTACTTTAGG-1	T094_B	M	6_CD4 T cell_Naive_Stem
T094_B_CAAGTCGAGCTAAACAACAGTCTG-1	T094_B	M	7_gd T cell_NK_ILC
T094_B_GCCACAAAGTCATGAAACTTTAGG-1	T094_B	M	4_CD4 T cell_Effector
T094_B_GCTTGAACATCGAACAACAGTCTG-1	T094_B	M	6_CD4 T cell_Naive_Stem
T094_B_ACGAGGGAGGATCCCTACAGTCTG-1	T094_B	M	6_CD4 T cell_Naive_Stem
T094_B_TTTCATGCAACAAGTTACAGTCTG-1	T094_B	M	5_CD8A T cell
T094_B_GCCTCGATCCAGAACGACTTTAGG-1	T094_B	M	6_CD4 T cell_Naive_Stem
T094_B_GCTATCCAGGTTAGCGACAGTCTG-1	T094_B	M	6_CD4 T cell_Naive_Stem
T094_B_AAACGTTCATTGACTCACTTTAGG-1	T094_B	M	8_Treg_FOXP3
T094_B_CTGTCAATCTCACAATACAGTCTG-1	T094_B	M	5_CD8A T cell
T094_B_GGTACGTCACCTAAGAACAGTCTG-1	T094_B	M	4_CD4 T cell_Effector
T094_B_GCGCACACACGTTACTACAGTCTG-1	T094_B	M	9_T cell_proliferating
T094_B_ATGTTGCGTAGACTGAACAGTCTG-1	T094_B	M	7_gd T cell_NK_ILC
T094_B_GAGCCATCACGTTACTACTTTAGG-1	T094_B	M	5_CD8A T cell
T094_B_TGGAAACTCATTGAAGACAGTCTG-1	T094_B	M	8_Treg_FOXP3
T094_B_ACGGTAAGTTGTTCCCACAGTCTG-1	T094_B	M	6_CD4 T cell_Naive_Stem
T094_B_CATAATGAGTTTGAGAACTTTAGG-1	T094_B	M	4_CD4 T cell_Effector
T094_B_AGACCCGCATACTGAGACTTTAGG-1	T094_B	M	5_CD8A T cell
T094_B_GCCATAGAGCACTACCACTTTAGG-1	T094_B	M	5_CD8A T cell
T094_B_TTAGCGGAGATAACGCACTTTAGG-1	T094_B	M	5_CD8A T cell
T094_B_CACTTTACACAATCGAACAGTCTG-1	T094_B	M	4_CD4 T cell_Effector
T094_B_GTAAAGGAGCCTTAATACTTTAGG-1	T094_B	M	5_CD8A T cell
T094_B_GATCATAAGTCGCGAAACAGTCTG-1	T094_B	M	17_AM_stressed
T094_B_CACTATGTCTAAGTCTACAGTCTG-1	T094_B	M	5_CD8A T cell
T094_B_ATTGCTCCAATATGGTACTTTAGG-1	T094_B	M	4_CD4 T cell_Effector
T094_B_ATAGGCGTCATAATCCACAGTCTG-1	T094_B	M	5_CD8A T cell
T094_B_TTTGCTCTCTCACCTTACAGTCTG-1	T094_B	M	5_CD8A T cell
T094_B_TAAAGCCAGTTACCTGACTTTAGG-1	T094_B	M	7_gd T cell_NK_ILC
T094_B_AGTGGCGGTCGTTCTCACTTTAGG-1	T094_B	M	17_AM_stressed
T094_B_CTGTCAATCTAATCACACTTTAGG-1	T094_B	M	5_CD8A T cell
T094_B_GAAATACGTCAACATCACTTTAGG-1	T094_B	M	8_Treg_FOXP3
T094_B_GTAAGAACAAGTTGGCACTTTAGG-1	T094_B	M	5_CD8A T cell
T094_B_CCAAGTGAGCAAGTTAACAGTCTG-1	T094_B	M	7_gd T cell_NK_ILC
T094_B_AGTAACGGTGACATGAACTTTAGG-1	T094_B	M	7_gd T cell_NK_ILC
T094_B_GGGATTTAGTTGCAGGACAGTCTG-1	T094_B	M	9_T cell_proliferating
T094_B_TCATGCCAGTAACTTCACTTTAGG-1	T094_B	M	4_CD4 T cell_Effector
T094_B_TAAGCTTTCCATAGGGACAGTCTG-1	T094_B	M	9_T cell_proliferating
T094_B_ACTTAGTTCTTAATGCACAGTCTG-1	T094_B	M	7_gd T cell_NK_ILC
T094_B_CTCACACAGGTTAGGTACTTTAGG-1	T094_B	M	4_CD4 T cell_Effector
T094_B_TCAGTAAAGGCAATCGACAGTCTG-1	T094_B	M	5_CD8A T cell
T094_B_ACCGGTAAGCATGTGGACTTTAGG-1	T094_B	M	4_CD4 T cell_Effector
T094_B_AGCCTCTAGTGATTAGACAGTCTG-1	T094_B	M	9_T cell_proliferating
T094_B_GCTTTCAAGGTAACTAACAGTCTG-1	T094_B	M	6_CD4 T cell_Naive_Stem
T094_B_TGGTTACGTATGGTGAACTTTAGG-1	T094_B	M	2_Neutrophil_IFIT2_IL1RN
T094_B_AACTAAGTCTAGTTACACTTTAGG-1	T094_B	M	6_CD4 T cell_Naive_Stem
T094_B_ACTTCCTTCGACTTTGACTTTAGG-1	T094_B	M	4_CD4 T cell_Effector
T094_B_TGTTGTCCAAGAACAAACTTTAGG-1	T094_B	M	9_T cell_proliferating
T094_B_CCTCGATAGGTCAAGTACAGTCTG-1	T094_B	M	9_T cell_proliferating
T094_B_TAAGCTAAGATAATCGACAGTCTG-1	T094_B	M	9_T cell_proliferating
T094_B_TAGCTTGTCTCGCCTCACAGTCTG-1	T094_B	M	17_AM_stressed
T094_B_GGTGAACGTAATCCGTACTTTAGG-1	T094_B	M	5_CD8A T cell
T094_B_TATGGTGCATACTGAGACAGTCTG-1	T094_B	M	6_CD4 T cell_Naive_Stem
T094_B_GTCTTGCAGCAATCGGACTTTAGG-1	T094_B	M	6_CD4 T cell_Naive_Stem
T094_B_CCCTTGCTCACAGCCTACTTTAGG-1	T094_B	M	5_CD8A T cell
T094_B_TACAAACCATGTGGCGACAGTCTG-1	T094_B	M	4_CD4 T cell_Effector
T094_B_GCTTAGTGTTAGTGCTACAGTCTG-1	T094_B	M	4_CD4 T cell_Effector
T094_B_CAACCTATCGTTAGGGACTTTAGG-1	T094_B	M	4_CD4 T cell_Effector
T094_B_CGTTATTAGGTCAAACACAGTCTG-1	T094_B	M	6_CD4 T cell_Naive_Stem
T094_B_CTAAGATCACCGTTTGACAGTCTG-1	T094_B	M	6_CD4 T cell_Naive_Stem
T094_B_ATGCGCAAGCAATTGAACAGTCTG-1	T094_B	M	8_Treg_FOXP3
T094_B_CGGCTAAAGTTATCCGACTTTAGG-1	T094_B	M	8_Treg_FOXP3
T094_B_GTGGGAACACATAAGTACAGTCTG-1	T094_B	M	5_CD8A T cell
T094_B_TATGACTTCCTCTAAGACAGTCTG-1	T094_B	M	4_CD4 T cell_Effector
T094_B_AGCTAATCACATAAGTACTTTAGG-1	T094_B	M	9_T cell_proliferating
T094_B_TCAATGTTCTAATGGAACTTTAGG-1	T094_B	M	5_CD8A T cell
T094_B_GTGCCTTAGTGTTTGTACTTTAGG-1	T094_B	M	4_CD4 T cell_Effector
T094_B_TCCGGAGCAGTAAGGGACAGTCTG-1	T094_B	M	4_CD4 T cell_Effector
T094_B_TATCGATTCATTTAGCACTTTAGG-1	T094_B	M	4_CD4 T cell_Effector
T094_B_AGATGCCCATTGTGTCACTTTAGG-1	T094_B	M	4_CD4 T cell_Effector
T094_B_CGAGTTACATTAGTGGACAGTCTG-1	T094_B	M	5_CD8A T cell
T094_B_TCATGGTGTTCCAGCAACAGTCTG-1	T094_B	M	5_CD8A T cell
T094_B_AGTAGGCGTAATTGCCACTTTAGG-1	T094_B	M	6_CD4 T cell_Naive_Stem
T094_B_CTCCTAAAGTTAGGCGACAGTCTG-1	T094_B	M	4_CD4 T cell_Effector
T094_B_CACAATAAGCATTTCGACTTTAGG-1	T094_B	M	5_CD8A T cell
T094_B_CATTTCTGTTTGTGACACAGTCTG-1	T094_B	M	5_CD8A T cell
T094_B_TAACGAATCACAAACAACTTTAGG-1	T094_B	M	4_CD4 T cell_Effector
T094_B_ACCTGGAAGCTTCCTTACTTTAGG-1	T094_B	M	6_CD4 T cell_Naive_Stem
T094_B_GATGCACCAGGTGACTACTTTAGG-1	T094_B	M	5_CD8A T cell
T094_B_ACATTGTTCACAGCCTACAGTCTG-1	T094_B	M	4_CD4 T cell_Effector
T094_B_CCGCTATAGAGCCGGTACTTTAGG-1	T094_B	M	5_CD8A T cell
T094_B_GAGTAATGTAGCTTGTACTTTAGG-1	T094_B	M	5_CD8A T cell
T094_B_GATCAATCAATATGCGACAGTCTG-1	T094_B	M	8_Treg_FOXP3
T094_B_TCTCAATAGTGCTGAGACTTTAGG-1	T094_B	M	6_CD4 T cell_Naive_Stem
T094_B_GAATTGATCGAAGGCCACTTTAGG-1	T094_B	M	5_CD8A T cell
T094_B_TCGAACCTCGCTTCAAACTTTAGG-1	T094_B	M	4_CD4 T cell_Effector
T094_B_TCCAGGAAGCTATTACACAGTCTG-1	T094_B	M	4_CD4 T cell_Effector
T094_B_CAGCGAATCGCCTGCAACAGTCTG-1	T094_B	M	8_Treg_FOXP3
T094_B_TCTCTATGTAAGGCCGACAGTCTG-1	T094_B	M	6_CD4 T cell_Naive_Stem
T094_B_TTATTGGGTTAATGCCACTTTAGG-1	T094_B	M	17_AM_stressed
T094_B_AACGTTCGTATTTGTGACTTTAGG-1	T094_B	M	5_CD8A T cell
T094_B_CACAAAGGTAACTACCACTTTAGG-1	T094_B	M	6_CD4 T cell_Naive_Stem
T094_B_CTTAGAGCAGGCCTCTACAGTCTG-1	T094_B	M	9_T cell_proliferating
T094_B_ACCCGTTAGACTCAAAACAGTCTG-1	T094_B	M	4_CD4 T cell_Effector
T094_B_CCCTGACCAGGCTGTGACTTTAGG-1	T094_B	M	8_Treg_FOXP3
T094_B_CTCATAAGTCATCCTCACTTTAGG-1	T094_B	M	9_T cell_proliferating
T094_B_GTTCGGGCACTATGTCACAGTCTG-1	T094_B	M	4_CD4 T cell_Effector
T094_B_AAAGCGAAGCCTGGTTACAGTCTG-1	T094_B	M	7_gd T cell_NK_ILC
T094_B_GTGGCGAGTAACCTTAACTTTAGG-1	T094_B	M	4_CD4 T cell_Effector
T094_B_GTTTGGGAGTCAATAGACAGTCTG-1	T094_B	M	4_CD4 T cell_Effector
T094_B_TGTGCTGGTTTGCATAACTTTAGG-1	T094_B	M	5_CD8A T cell
T094_B_TACCGGGCAGCTAGACACTTTAGG-1	T094_B	M	5_CD8A T cell
T094_B_GCGCTAAAGTAAGCTAACTTTAGG-1	T094_B	M	6_CD4 T cell_Naive_Stem
T094_B_ACGGATAGTAAAGCATACTTTAGG-1	T094_B	M	4_CD4 T cell_Effector
T094_B_GCGCTAAAGTCAATAGACAGTCTG-1	T094_B	M	4_CD4 T cell_Effector
T094_B_ACCACAACACAGGCTGACAGTCTG-1	T094_B	M	6_CD4 T cell_Naive_Stem
T094_B_TGGTTTAGTCAATTCAACAGTCTG-1	T094_B	M	8_Treg_FOXP3
T094_B_TCACCTAAGTCTATGTACAGTCTG-1	T094_B	M	6_CD4 T cell_Naive_Stem
T094_B_GTACTTAGTAATCCGTACAGTCTG-1	T094_B	M	4_CD4 T cell_Effector
T094_B_TCGTTGCAGTCTTGCAACTTTAGG-1	T094_B	M	5_CD8A T cell
T094_B_GCCTAATGTACCGTTGACAGTCTG-1	T094_B	M	4_CD4 T cell_Effector
T094_B_GCCAACAAGTGAGTTAACTTTAGG-1	T094_B	M	6_CD4 T cell_Naive_Stem
T094_B_GCCCATAGTGTCCAGCACTTTAGG-1	T094_B	M	4_CD4 T cell_Effector
T094_B_GGTTAAATCACCATATACAGTCTG-1	T094_B	M	5_CD8A T cell
T094_B_GCGTGTTTCGATTGGGACAGTCTG-1	T094_B	M	5_CD8A T cell
T094_B_ACGGACCAGCGAGTTGACAGTCTG-1	T094_B	M	5_CD8A T cell
T094_B_GCTGAATAGGATGCATACTTTAGG-1	T094_B	M	6_CD4 T cell_Naive_Stem
T094_B_CATATTGGTGCGCATCACTTTAGG-1	T094_B	M	6_CD4 T cell_Naive_Stem
T094_B_GGACCCACATAATGACACTTTAGG-1	T094_B	M	6_CD4 T cell_Naive_Stem
T094_B_CTAAGTCGTCAACTACACAGTCTG-1	T094_B	M	4_CD4 T cell_Effector
T094_B_AGCGGCTAGTGGCTTCACTTTAGG-1	T094_B	M	8_Treg_FOXP3
T094_B_CTCATAAGTGAGAAGGACAGTCTG-1	T094_B	M	6_CD4 T cell_Naive_Stem
T094_B_GCCTCATAGCTAGATAACAGTCTG-1	T094_B	M	5_CD8A T cell
T094_B_TCACCATCAATATGGTACAGTCTG-1	T094_B	M	4_CD4 T cell_Effector
T094_B_GAGTATGGTCATCATAACAGTCTG-1	T094_B	M	7_gd T cell_NK_ILC
T094_B_CCTCAATCATCGATAGACAGTCTG-1	T094_B	M	6_CD4 T cell_Naive_Stem
T094_B_GCTTAGGAGAAGCATCACAGTCTG-1	T094_B	M	8_Treg_FOXP3
T094_B_TTGCACGGTCATCATAACAGTCTG-1	T094_B	M	17_AM_stressed
T094_B_TACACCGGTAGTAGGCACTTTAGG-1	T094_B	M	5_CD8A T cell
T094_B_TTAGGTGCAAGTCGCGACAGTCTG-1	T094_B	M	5_CD8A T cell
T094_B_ATTGGGAGTGCTCCTTACAGTCTG-1	T094_B	M	5_CD8A T cell
T094_B_TCTAAGTTCTATGGCCACAGTCTG-1	T094_B	M	5_CD8A T cell
T094_B_AAAGGGATCTAACCTGACTTTAGG-1	T094_B	M	6_CD4 T cell_Naive_Stem
T094_B_ATTGAGCAGGTGAGTTACTTTAGG-1	T094_B	M	4_CD4 T cell_Effector
T094_B_GGATTGAGTTGTCCAGACTTTAGG-1	T094_B	M	6_CD4 T cell_Naive_Stem
T094_B_AACCCGGCAGGATGCTACAGTCTG-1	T094_B	M	5_CD8A T cell
T094_B_ATTCGATTCAGCGAATACTTTAGG-1	T094_B	M	4_CD4 T cell_Effector
T094_B_GGGATTTAGGTGTCCTACTTTAGG-1	T094_B	M	8_Treg_FOXP3
T094_B_TTAGCGGAGTAGCTAAACTTTAGG-1	T094_B	M	4_CD4 T cell_Effector
T094_B_GTTCCAGGTGAACCAAACAGTCTG-1	T094_B	M	7_gd T cell_NK_ILC
T094_B_CCAACTGGTCCAATACACAGTCTG-1	T094_B	M	17_AM_stressed
T094_B_TGAGACTAGCAAATCAACTTTAGG-1	T094_B	M	4_CD4 T cell_Effector
T094_B_GCACAACCAGGTAGCTACAGTCTG-1	T094_B	M	5_CD8A T cell
T094_B_TCAACTGTCGGGCAACACAGTCTG-1	T094_B	M	8_Treg_FOXP3
T094_B_TACAGGTAGGTAATTGACAGTCTG-1	T094_B	M	4_CD4 T cell_Effector
T094_B_CTTATGTAGATAACTGACAGTCTG-1	T094_B	M	4_CD4 T cell_Effector
T094_B_CTACCAGGTGACATTCACAGTCTG-1	T094_B	M	6_CD4 T cell_Naive_Stem
T094_B_CGCTCAGTCTAAGTCTACAGTCTG-1	T094_B	M	17_AM_stressed
T094_B_TGCAATAAGTCAATAGACAGTCTG-1	T094_B	M	6_CD4 T cell_Naive_Stem
T094_B_GTCATAAAGCGCTTACACTTTAGG-1	T094_B	M	4_CD4 T cell_Effector
T094_B_CACTAACGTATAGTGGACAGTCTG-1	T094_B	M	4_CD4 T cell_Effector
T094_B_TGAGGTCCATCATGTCACAGTCTG-1	T094_B	M	6_CD4 T cell_Naive_Stem
T094_B_TAATGTGAGCCAGAGCACAGTCTG-1	T094_B	M	6_CD4 T cell_Naive_Stem
T094_B_GAACAGGCAAGTTCCTACTTTAGG-1	T094_B	M	6_CD4 T cell_Naive_Stem
T094_B_ATGCGTCTCAAGCGATACTTTAGG-1	T094_B	M	5_CD8A T cell
T094_B_GACATCCTCGGTAATAACAGTCTG-1	T094_B	M	6_CD4 T cell_Naive_Stem
T094_B_TCAGGGATCGATGAACACTTTAGG-1	T094_B	M	5_CD8A T cell
T094_B_GCATAAATCCCGTTCCACAGTCTG-1	T094_B	M	5_CD8A T cell
T094_B_TGCAGGATCGCCTCTCACTTTAGG-1	T094_B	M	9_T cell_proliferating
T094_B_AGTGATGGTATTTGTGACTTTAGG-1	T094_B	M	8_Treg_FOXP3
T094_B_ACCCTCCTCCAAACAAACAGTCTG-1	T094_B	M	5_CD8A T cell
T094_B_TCCTAAGTCTATCTGGACAGTCTG-1	T094_B	M	5_CD8A T cell
T094_B_TCTAATCAGTAAACCAACAGTCTG-1	T094_B	M	5_CD8A T cell
T094_B_GGACTAAGTACAAACGACAGTCTG-1	T094_B	M	5_CD8A T cell
T094_B_TGTAACTTCATGGATAACTTTAGG-1	T094_B	M	7_gd T cell_NK_ILC
T094_B_GACTAGTAGGTAGACTACAGTCTG-1	T094_B	M	5_CD8A T cell
T094_B_AATCCGGAGGGCGGTTACTTTAGG-1	T094_B	M	5_CD8A T cell
T094_B_GAACGGCTCCTGATCAACTTTAGG-1	T094_B	M	5_CD8A T cell
T094_B_TAACTTGGTCACTAGTACAGTCTG-1	T094_B	M	5_CD8A T cell
T094_B_TATTGACTCCCATTGAACAGTCTG-1	T094_B	M	8_Treg_FOXP3
T094_B_AGGCTTGAGTGTAATGACAGTCTG-1	T094_B	M	8_Treg_FOXP3
T094_B_TGGTTAGCACTTTATGACTTTAGG-1	T094_B	M	6_CD4 T cell_Naive_Stem
T094_B_TCGATGACACGTTACTACTTTAGG-1	T094_B	M	5_CD8A T cell
T094_B_GCTGTCAGTTGCATCGACTTTAGG-1	T094_B	M	6_CD4 T cell_Naive_Stem
T094_B_TCCACCTGTGCTCCTTACAGTCTG-1	T094_B	M	6_CD4 T cell_Naive_Stem
T094_B_AACCTATTCAGGCAATACTTTAGG-1	T094_B	M	5_CD8A T cell
T094_B_ACATAGTCACATTGTCACAGTCTG-1	T094_B	M	4_CD4 T cell_Effector
T094_B_ATTTAGGAGTTGACCCACTTTAGG-1	T094_B	M	5_CD8A T cell
T094_B_GTCACAACAGGTAGCTACTTTAGG-1	T094_B	M	6_CD4 T cell_Naive_Stem
T094_B_TAAGCTTTCAGGTCGAACAGTCTG-1	T094_B	M	7_gd T cell_NK_ILC
T094_B_CTAATCTAGAAGTAGGACTTTAGG-1	T094_B	M	5_CD8A T cell
T094_B_CATTAGCGTATGTTTGACTTTAGG-1	T094_B	M	6_CD4 T cell_Naive_Stem
T094_B_CTTGTGATCAACTGTTACAGTCTG-1	T094_B	M	17_AM_stressed
T094_B_CTTTCTATCCTTGAGCACTTTAGG-1	T094_B	M	5_CD8A T cell
T094_B_AGGCTTGAGACTAACAACTTTAGG-1	T094_B	M	6_CD4 T cell_Naive_Stem
T094_B_CACAAGGTCGAAGTTAACAGTCTG-1	T094_B	M	6_CD4 T cell_Naive_Stem
T094_B_CATAATCTCGAACCTCACAGTCTG-1	T094_B	M	6_CD4 T cell_Naive_Stem
T094_B_ATATCGAAGAAACCCGACTTTAGG-1	T094_B	M	4_CD4 T cell_Effector
T094_B_TAGAAAGCAGACTCAAACAGTCTG-1	T094_B	M	17_AM_stressed
T094_B_CCATTCGCATCATCACACAGTCTG-1	T094_B	M	5_CD8A T cell
T094_B_TCACCCACAGGGATGAACAGTCTG-1	T094_B	M	4_CD4 T cell_Effector
T094_B_CCGTACGTCTAAATCCACTTTAGG-1	T094_B	M	6_CD4 T cell_Naive_Stem
T094_B_GCGCTAAAGTTTCGCAACAGTCTG-1	T094_B	M	4_CD4 T cell_Effector
T094_B_CATGAAGGTCCTCCTGACTTTAGG-1	T094_B	M	6_CD4 T cell_Naive_Stem
T094_B_GCAAGAAAGCGGGACTACAGTCTG-1	T094_B	M	7_gd T cell_NK_ILC
T094_B_CGATTGTGTCGTAAAGACAGTCTG-1	T094_B	M	4_CD4 T cell_Effector
T094_B_GCACAAAGTATTACCAACTTTAGG-1	T094_B	M	7_gd T cell_NK_ILC
T094_B_AGATTGATCATGCGGAACAGTCTG-1	T094_B	M	4_CD4 T cell_Effector
T094_B_CCTAGGTTCGTCAATTACTTTAGG-1	T094_B	M	8_Treg_FOXP3
T094_B_CTACCTAAGCAAATTGACTTTAGG-1	T094_B	M	6_CD4 T cell_Naive_Stem
T094_B_ACAACATCATTCAACCACTTTAGG-1	T094_B	M	9_T cell_proliferating
T094_B_GCTTCGGTCGCTTCAAACTTTAGG-1	T094_B	M	17_AM_stressed
T094_B_AAGGCTGTCGCCTCGAACTTTAGG-1	T094_B	M	5_CD8A T cell
T094_B_CGAGTTACAACCGTAAACTTTAGG-1	T094_B	M	6_CD4 T cell_Naive_Stem
T094_B_TCTAACTAGGTGCACAACTTTAGG-1	T094_B	M	5_CD8A T cell
T094_B_AGTGCTGAGACCATGGACTTTAGG-1	T094_B	M	17_AM_stressed
T094_B_TGCACGTTCTATCACGACAGTCTG-1	T094_B	M	5_CD8A T cell
T094_B_TGTGTCCAGTTACTCGACAGTCTG-1	T094_B	M	4_CD4 T cell_Effector
T094_B_TAGAGGTTCGCAACGAACAGTCTG-1	T094_B	M	6_CD4 T cell_Naive_Stem
T094_B_CCAAGACCACATAGATACTTTAGG-1	T094_B	M	4_CD4 T cell_Effector
T094_B_ATGGTGAGTAACGTGAACAGTCTG-1	T094_B	M	5_CD8A T cell
T094_B_AAGCGATTCACCCTCCACAGTCTG-1	T094_B	M	6_CD4 T cell_Naive_Stem
T094_B_ATCGATGCACATAAACACTTTAGG-1	T094_B	M	9_T cell_proliferating
T094_B_CGAACCAAGCAGGCTAACAGTCTG-1	T094_B	M	5_CD8A T cell
T094_B_GAGTAATGTACCTCAGACAGTCTG-1	T094_B	M	6_CD4 T cell_Naive_Stem
T094_B_AGGTGGGAGGTTTCCAACAGTCTG-1	T094_B	M	7_gd T cell_NK_ILC
T094_B_TCTGCCACAACTTAGGACAGTCTG-1	T094_B	M	5_CD8A T cell
T094_B_GGTTAGTAGGCCTTCGACAGTCTG-1	T094_B	M	8_Treg_FOXP3
T094_B_TTTGGCGGTGTGTCGCACAGTCTG-1	T094_B	M	4_CD4 T cell_Effector
T094_B_TACAGAATCAAGTTAGACAGTCTG-1	T094_B	M	4_CD4 T cell_Effector
T094_B_ACAAACCAGATGATTGACAGTCTG-1	T094_B	M	9_T cell_proliferating
T094_B_CGAACTTGTCGAAGCGACAGTCTG-1	T094_B	M	8_Treg_FOXP3
T094_B_GGATTGAGTTCTCAAAACTTTAGG-1	T094_B	M	5_CD8A T cell
T094_B_CCATTGTCACCTTCTCACAGTCTG-1	T094_B	M	4_CD4 T cell_Effector
T094_B_CAACTAAAGGCCTTCGACTTTAGG-1	T094_B	M	5_CD8A T cell
T094_B_CGTAAAGGTCCTGACAACAGTCTG-1	T094_B	M	5_CD8A T cell
T094_B_CTAAATGAGGTAACTAACTTTAGG-1	T094_B	M	4_CD4 T cell_Effector
T094_B_AGCCTCTAGGAAGCCCACAGTCTG-1	T094_B	M	4_CD4 T cell_Effector
T094_B_GCTTATTAGGACACGCACTTTAGG-1	T094_B	M	7_gd T cell_NK_ILC
T094_B_ATCATCAGTACGTTCGACTTTAGG-1	T094_B	M	7_gd T cell_NK_ILC
T094_B_AAGGACAAGGATGTTAACTTTAGG-1	T094_B	M	6_CD4 T cell_Naive_Stem
T094_B_AATAGCATCGCCTAACACTTTAGG-1	T094_B	M	4_CD4 T cell_Effector
T094_B_TTCTATCGTTAAGGATACAGTCTG-1	T094_B	M	4_CD4 T cell_Effector
T094_B_GTATTCGTCACTATGTACTTTAGG-1	T094_B	M	6_CD4 T cell_Naive_Stem
T094_B_CAAATTGAGGCAAGTTACAGTCTG-1	T094_B	M	6_CD4 T cell_Naive_Stem
T094_B_CGTTATTAGTTTCGCAACTTTAGG-1	T094_B	M	4_CD4 T cell_Effector
T094_B_CATATTCAGCCATCACACTTTAGG-1	T094_B	M	5_CD8A T cell
T094_B_GGTGCACAGGGTTACGACAGTCTG-1	T094_B	M	5_CD8A T cell
T094_B_GTCAAAGGTATAGTGGACAGTCTG-1	T094_B	M	17_AM_stressed
T094_B_TCTGGGCGTACGATTCACTTTAGG-1	T094_B	M	5_CD8A T cell
T094_B_GTTCCAGGTTGAGTCTACTTTAGG-1	T094_B	M	6_CD4 T cell_Naive_Stem
T094_B_GCCCATTAGGTAACTAACAGTCTG-1	T094_B	M	6_CD4 T cell_Naive_Stem
T094_B_TCGAACCTCCATCCGGACAGTCTG-1	T094_B	M	2_Neutrophil_IFIT2_IL1RN
T094_B_TTTACTGCAATGTTCCACTTTAGG-1	T094_B	M	6_CD4 T cell_Naive_Stem
T094_B_CGATGAAGTCGTAAAGACAGTCTG-1	T094_B	M	17_AM_stressed
T094_B_TTGCGCTAGGCTTATTACTTTAGG-1	T094_B	M	4_CD4 T cell_Effector
T094_B_CAAATCAAGGCGATATACAGTCTG-1	T094_B	M	8_Treg_FOXP3
T094_B_AGTCGTTGTTGCGGGAACTTTAGG-1	T094_B	M	6_CD4 T cell_Naive_Stem
T094_B_AGATGCCCACTATGGAACAGTCTG-1	T094_B	M	5_CD8A T cell
T094_B_GCTAATAAGTTAACAGACTTTAGG-1	T094_B	M	7_gd T cell_NK_ILC
T094_B_GTAAACGGTGCTTCTCACAGTCTG-1	T094_B	M	17_AM_stressed
T094_B_CAGGATCCAATTGCGAACAGTCTG-1	T094_B	M	6_CD4 T cell_Naive_Stem
T094_B_TACGTTCCATCTATCAACAGTCTG-1	T094_B	M	8_Treg_FOXP3
T094_B_TTTGAGAAGGCTTAAAACAGTCTG-1	T094_B	M	4_CD4 T cell_Effector
T094_B_TCCACCTGTCTATCTTACAGTCTG-1	T094_B	M	9_T cell_proliferating
T094_B_ATTTCGAGTCTACCTCACAGTCTG-1	T094_B	M	9_T cell_proliferating
T094_B_TTCTGTGAGCTTCCTTACAGTCTG-1	T094_B	M	5_CD8A T cell
T094_B_CCTCAATCAATGAGCCACTTTAGG-1	T094_B	M	4_CD4 T cell_Effector
T094_B_GTAAAGCTCCAGAAACACAGTCTG-1	T094_B	M	6_CD4 T cell_Naive_Stem
T094_B_TCCTTATGTCCATCAGACAGTCTG-1	T094_B	M	5_CD8A T cell
T094_B_GAGCTTTGTTCCAGCAACTTTAGG-1	T094_B	M	9_T cell_proliferating
T094_B_CGACTTATCGATTAAGACTTTAGG-1	T094_B	M	5_CD8A T cell
T094_B_TACGTTAGTTTCGCCTACTTTAGG-1	T094_B	M	6_CD4 T cell_Naive_Stem
T094_B_TAGAGGTTCGCAGGACACTTTAGG-1	T094_B	M	5_CD8A T cell
T094_B_GCAAACTAGACTTAAGACTTTAGG-1	T094_B	M	4_CD4 T cell_Effector
T094_B_TGATTTGGTGGTTCTGACAGTCTG-1	T094_B	M	5_CD8A T cell
T094_B_CGTTATTAGTCCTCAAACTTTAGG-1	T094_B	M	6_CD4 T cell_Naive_Stem
T094_B_TAGTGTGCACTCAAAGACTTTAGG-1	T094_B	M	9_T cell_proliferating
T094_B_ATTTGTCAGAGAGCAAACTTTAGG-1	T094_B	M	7_gd T cell_NK_ILC
T094_B_AGATTAGTCGCTATATACAGTCTG-1	T094_B	M	6_CD4 T cell_Naive_Stem
T094_B_ACACAATCAGGTAGCTACTTTAGG-1	T094_B	M	5_CD8A T cell
T094_B_GGTGCACAGTAGCTAAACTTTAGG-1	T094_B	M	4_CD4 T cell_Effector
T094_B_GTGGCTAAGGCTGGTAACAGTCTG-1	T094_B	M	9_T cell_proliferating
T094_B_CCTATTTGTTACTCCCACAGTCTG-1	T094_B	M	4_CD4 T cell_Effector
T094_B_TCAGTAAAGCGAAGCCACTTTAGG-1	T094_B	M	9_T cell_proliferating
T094_B_GTGCCTTAGTCAACAAACTTTAGG-1	T094_B	M	5_CD8A T cell
T094_B_CTAAGATCAAATGACTACTTTAGG-1	T094_B	M	5_CD8A T cell
T094_B_TATTCCTGTAATGCGAACAGTCTG-1	T094_B	M	5_CD8A T cell
T094_B_CATATTCAGCACTACCACAGTCTG-1	T094_B	M	9_T cell_proliferating
T094_B_AAGTACCAGGCTCCATACTTTAGG-1	T094_B	M	4_CD4 T cell_Effector
T094_B_GACTCAACACCGTTTGACAGTCTG-1	T094_B	M	6_CD4 T cell_Naive_Stem
T094_B_AGTTGCCTCAACTTGTACAGTCTG-1	T094_B	M	5_CD8A T cell
T094_B_CTTTAACAGCTTTACGACTTTAGG-1	T094_B	M	5_CD8A T cell
T094_B_GCTATTAGTGAATCTCACAGTCTG-1	T094_B	M	8_Treg_FOXP3
T094_B_CCTAAGCTCAGTAGCGACAGTCTG-1	T094_B	M	6_CD4 T cell_Naive_Stem
T094_B_TTATGGGCAAAGGGATACAGTCTG-1	T094_B	M	5_CD8A T cell
T094_B_AATTGACCAATGAGCCACAGTCTG-1	T094_B	M	5_CD8A T cell
T094_B_ATATGCAAGCAGGTTGACAGTCTG-1	T094_B	M	5_CD8A T cell
T094_B_CAGATTCGTAGTTGTCACAGTCTG-1	T094_B	M	4_CD4 T cell_Effector
T094_B_CCTGTTGCAACTAAGTACAGTCTG-1	T094_B	M	6_CD4 T cell_Naive_Stem
T094_B_ACTAGGTAGAAACTCAACAGTCTG-1	T094_B	M	5_CD8A T cell
T094_B_ATGTAAGTCCTGAGGAACTTTAGG-1	T094_B	M	6_CD4 T cell_Naive_Stem
T094_B_ACATTGTTCATGTCATACAGTCTG-1	T094_B	M	6_CD4 T cell_Naive_Stem
T094_B_TGACATAAGCTTAGTTACTTTAGG-1	T094_B	M	5_CD8A T cell
T094_B_TCGACTCAGGACAAGAACTTTAGG-1	T094_B	M	5_CD8A T cell
T094_B_ACCAATTTCCGGACAAACAGTCTG-1	T094_B	M	6_CD4 T cell_Naive_Stem
T094_B_GGTTTATTCCTGCCAGACTTTAGG-1	T094_B	M	17_AM_stressed
T094_B_AGGTTCGAGTTTCAGTACAGTCTG-1	T094_B	M	5_CD8A T cell
T094_B_CTATGTTAGTGCTGAGACTTTAGG-1	T094_B	M	6_CD4 T cell_Naive_Stem
T094_B_CGTCCATAGAGGAGGTACAGTCTG-1	T094_B	M	5_CD8A T cell
T094_B_AGTTATCTCGCTTGCGACTTTAGG-1	T094_B	M	6_CD4 T cell_Naive_Stem
T094_B_TTACGGACAGATTCGAACTTTAGG-1	T094_B	M	7_gd T cell_NK_ILC
T094_B_AACTTGTTCATTATGCACAGTCTG-1	T094_B	M	6_CD4 T cell_Naive_Stem
T094_B_AGTGGGTGTTACTTCTACTTTAGG-1	T094_B	M	6_CD4 T cell_Naive_Stem
T094_B_CAGGTAAGTCGTTGCAACTTTAGG-1	T094_B	M	8_Treg_FOXP3
T094_B_GGATTGAGTGGGAACTACAGTCTG-1	T094_B	M	5_CD8A T cell
T094_B_AGACTAATCTGGAAACACTTTAGG-1	T094_B	M	6_CD4 T cell_Naive_Stem
T094_B_GATTTGAAGGGTGGGAACAGTCTG-1	T094_B	M	6_CD4 T cell_Naive_Stem
T094_B_CTTTAACAGCTTACCAACAGTCTG-1	T094_B	M	4_CD4 T cell_Effector
T094_B_CTATTAGGTTTCAGGTACAGTCTG-1	T094_B	M	6_CD4 T cell_Naive_Stem
T094_B_GTTGGATAGTTACATCACAGTCTG-1	T094_B	M	7_gd T cell_NK_ILC
T094_B_GTCCGTAGTGGACCCTACAGTCTG-1	T094_B	M	5_CD8A T cell
T094_B_CTCGTTAAGTAAAGGGACTTTAGG-1	T094_B	M	6_CD4 T cell_Naive_Stem
T094_B_ACTGAGGTCCGCAATCACAGTCTG-1	T094_B	M	5_CD8A T cell
T094_B_TATTTGCAGCAGGCTAACTTTAGG-1	T094_B	M	6_CD4 T cell_Naive_Stem
T094_B_ACTACTAGTCCAGCTAACAGTCTG-1	T094_B	M	5_CD8A T cell
T094_B_ATCCTTGAGGGTTACGACAGTCTG-1	T094_B	M	7_gd T cell_NK_ILC
T094_B_GACAGTTAGTGTTTCGACTTTAGG-1	T094_B	M	6_CD4 T cell_Naive_Stem
T094_B_ATAAACCCATTCATGCACTTTAGG-1	T094_B	M	5_CD8A T cell
T094_B_CCTATTGAGGAGTCATACAGTCTG-1	T094_B	M	6_CD4 T cell_Naive_Stem
T094_B_GCGCAACAGTTACTCGACTTTAGG-1	T094_B	M	6_CD4 T cell_Naive_Stem
T094_B_TTGGTCATCACCATATACAGTCTG-1	T094_B	M	4_CD4 T cell_Effector
T094_B_CTGGTGAAGGGCACTAACTTTAGG-1	T094_B	M	17_AM_stressed
T094_B_AACGTTAAGCACGTTCACTTTAGG-1	T094_B	M	6_CD4 T cell_Naive_Stem
T094_B_CGGTTAGAGATGCTAAACTTTAGG-1	T094_B	M	4_CD4 T cell_Effector
T094_B_TCCTTCTAGGTCAAACACAGTCTG-1	T094_B	M	6_CD4 T cell_Naive_Stem
T094_B_ATTTGCCCATTTATCGACAGTCTG-1	T094_B	M	6_CD4 T cell_Naive_Stem
T094_B_GGTGTTTGTGTTAGAGACAGTCTG-1	T094_B	M	4_CD4 T cell_Effector
T094_B_ATTGCGACAGCGGATTACAGTCTG-1	T094_B	M	5_CD8A T cell
T094_B_GTTTACGTCTAACCTGACTTTAGG-1	T094_B	M	4_CD4 T cell_Effector
T094_B_ATGGATTCAAATGACTACTTTAGG-1	T094_B	M	4_CD4 T cell_Effector
T094_B_GCGTTACTCCTTTCGTACTTTAGG-1	T094_B	M	6_CD4 T cell_Naive_Stem
T094_B_AGTTACGCACTGTCATACTTTAGG-1	T094_B	M	5_CD8A T cell
T094_B_ATAGGCTAGAACCTAAACTTTAGG-1	T094_B	M	5_CD8A T cell
T094_B_AAATGAGCAGAATCGCACTTTAGG-1	T094_B	M	7_gd T cell_NK_ILC
T094_B_ATTGACTTCCTAAGTTACTTTAGG-1	T094_B	M	5_CD8A T cell
T094_B_GTGAGTTAGCTTACATACAGTCTG-1	T094_B	M	8_Treg_FOXP3
T094_B_ACAGGCATCCATCCGGACTTTAGG-1	T094_B	M	9_T cell_proliferating
T094_B_GTTTATCAGCTTTACGACTTTAGG-1	T094_B	M	5_CD8A T cell
T094_B_GTAACCTGTATGTTGCACAGTCTG-1	T094_B	M	8_Treg_FOXP3
T094_B_TCGGCCATCCTTGAGCACTTTAGG-1	T094_B	M	5_CD8A T cell
T094_B_AAGCGATTCCAAACAAACTTTAGG-1	T094_B	M	6_CD4 T cell_Naive_Stem
T094_B_CGAAGAAAGATATTGGACTTTAGG-1	T094_B	M	6_CD4 T cell_Naive_Stem
T094_B_GCAAATATCGCAGCAAACAGTCTG-1	T094_B	M	6_CD4 T cell_Naive_Stem
T094_B_TGCGGAATCATTAGTCACAGTCTG-1	T094_B	M	6_CD4 T cell_Naive_Stem
T094_B_CGTAAAGGTTAACGGAACTTTAGG-1	T094_B	M	9_T cell_proliferating
T094_B_ATGACTTTCCCTTTGTACTTTAGG-1	T094_B	M	6_CD4 T cell_Naive_Stem
T094_B_TCGCGGACAGATAACTACTTTAGG-1	T094_B	M	5_CD8A T cell
T094_B_CTATATCAGACAGACTACAGTCTG-1	T094_B	M	4_CD4 T cell_Effector
T094_B_GGCGAAACAAATAGGAACTTTAGG-1	T094_B	M	6_CD4 T cell_Naive_Stem
T094_B_TAGGTTCGTTCAAGCTACAGTCTG-1	T094_B	M	6_CD4 T cell_Naive_Stem
T094_B_TTTAACGGTACCGTTGACTTTAGG-1	T094_B	M	5_CD8A T cell
T094_B_TGTTAGTTCGACCGTTACTTTAGG-1	T094_B	M	4_CD4 T cell_Effector
T094_B_CAGTTAAAGTGATTAGACTTTAGG-1	T094_B	M	9_T cell_proliferating
T094_B_CAATAGCAGCATCTATACTTTAGG-1	T094_B	M	7_gd T cell_NK_ILC
T094_B_GCTTAGGAGGTTATCTACTTTAGG-1	T094_B	M	7_gd T cell_NK_ILC
T094_B_GGTCATTGTTTATGGCACTTTAGG-1	T094_B	M	5_CD8A T cell
T094_B_GAGTGCGGTTGCGGCTACTTTAGG-1	T094_B	M	5_CD8A T cell
T094_B_AACCATAAGGAAACTCACTTTAGG-1	T094_B	M	4_CD4 T cell_Effector
T094_B_AGTTACTTCAGTAAGCACAGTCTG-1	T094_B	M	5_CD8A T cell
T094_B_ACCAATAAGTACCCACACTTTAGG-1	T094_B	M	5_CD8A T cell
T094_B_CAACCTTCATTAGCGAACTTTAGG-1	T094_B	M	7_gd T cell_NK_ILC
T094_B_TCAAGCGAGATTCGTTACAGTCTG-1	T094_B	M	5_CD8A T cell
T094_B_GTTATTGGTAAGAATCACTTTAGG-1	T094_B	M	4_CD4 T cell_Effector
T094_B_GGATTGCCATAGTCAGACAGTCTG-1	T094_B	M	9_T cell_proliferating
T094_B_TCTTGCTTCGCTCAGTACAGTCTG-1	T094_B	M	4_CD4 T cell_Effector
T094_B_CGAGGAGAGTTTCACGACAGTCTG-1	T094_B	M	5_CD8A T cell
T094_B_TATTTGCAGATTGCAAACAGTCTG-1	T094_B	M	6_CD4 T cell_Naive_Stem
T094_B_TGAGTCGAGGTTAGTAACAGTCTG-1	T094_B	M	7_gd T cell_NK_ILC
T094_B_GATGGCCAGGAACCGCACTTTAGG-1	T094_B	M	7_gd T cell_NK_ILC
T094_B_CCTCCAACATCACAGAACAGTCTG-1	T094_B	M	4_CD4 T cell_Effector
T094_B_TGCAGGTCAGGATGCTACAGTCTG-1	T094_B	M	5_CD8A T cell
T094_B_GGTGTGATCTTGAATCACAGTCTG-1	T094_B	M	5_CD8A T cell
T094_B_GGATTGGTCTCAAACTACAGTCTG-1	T094_B	M	9_T cell_proliferating
T094_B_TCAACCGGTGGCTCACACTTTAGG-1	T094_B	M	6_CD4 T cell_Naive_Stem
T094_B_CAGGTTGAGAAGCAAGACAGTCTG-1	T094_B	M	5_CD8A T cell
T094_B_TTGCGGGCAAGCTCAAACTTTAGG-1	T094_B	M	5_CD8A T cell
T094_B_ACCTGGAAGAAACCCGACTTTAGG-1	T094_B	M	1_AM_IFI27
T094_B_AATCGGCCAGAAAGGTACAGTCTG-1	T094_B	M	4_CD4 T cell_Effector
T094_B_TGCGCTTAGCAATCGGACTTTAGG-1	T094_B	M	4_CD4 T cell_Effector
T094_B_TGCAGCAAGCTGGACAACTTTAGG-1	T094_B	M	9_T cell_proliferating
T094_B_TCACGTTCATGGCCGAACAGTCTG-1	T094_B	M	10_AM
T094_B_CGCTAAACATGCAATGACAGTCTG-1	T094_B	M	4_CD4 T cell_Effector
T094_B_GGGAAGTAGCATTTCGACAGTCTG-1	T094_B	M	10_AM
T094_B_GCTCAGGCATTGAAGTACAGTCTG-1	T094_B	M	5_CD8A T cell
T094_B_TGAAACTCATGAGTCAACTTTAGG-1	T094_B	M	9_T cell_proliferating
T094_B_TTGCGGTTCCTTTCTAACAGTCTG-1	T094_B	M	0_AM_APOC2
T094_B_AGACTCACACGGTTCCACAGTCTG-1	T094_B	M	0_AM_APOC2
T094_B_TGTTTGAGTACGGTTTACAGTCTG-1	T094_B	M	17_AM_stressed
T094_B_AAGCCTCTCTGGGAATACTTTAGG-1	T094_B	M	5_CD8A T cell
T094_B_TGGCATGAGTCCTGACACTTTAGG-1	T094_B	M	0_AM_APOC2
T094_B_CATAGGCCACGATTAGACAGTCTG-1	T094_B	M	10_AM
T094_B_TAGAAAGCATCAAGCAACAGTCTG-1	T094_B	M	0_AM_APOC2
T094_B_GTTGTCCAGGTGAGTTACAGTCTG-1	T094_B	M	6_CD4 T cell_Naive_Stem
T094_B_GCGCAATCACAAATACACAGTCTG-1	T094_B	M	10_AM
T094_B_ACTAATGAGCTAGCCTACTTTAGG-1	T094_B	M	14_AM_Mito-high
T094_B_ACCTGGAAGCTCGATCACTTTAGG-1	T094_B	M	1_AM_IFI27
T094_B_GTACTGACACATAGTGACAGTCTG-1	T094_B	M	16_AM_IFN-responsive
T094_B_TGAAAGGAGCCAAACGACTTTAGG-1	T094_B	M	14_AM_Mito-high
T094_B_GGCGATTCACTAGTCTACAGTCTG-1	T094_B	M	0_AM_APOC2
T094_B_TCTAATGGTCAAACTCACTTTAGG-1	T094_B	M	10_AM
T094_B_TGGACCAAGTCGTTCAACAGTCTG-1	T094_B	M	14_AM_Mito-high
T094_B_ATCCATCCACATAGTGACTTTAGG-1	T094_B	M	5_CD8A T cell
T094_B_CTATGTTAGGAGCCGTACTTTAGG-1	T094_B	M	0_AM_APOC2
T094_B_TGGCATGAGTAAGCTAACTTTAGG-1	T094_B	M	10_AM
T094_B_GCTAACTGTAATGCCTACTTTAGG-1	T094_B	M	9_T cell_proliferating
T094_B_CGCACAAAGGCAAGCCACTTTAGG-1	T094_B	M	19_cDC1_Monocyte
T094_B_TTTGTGAGTCCTGACAACTTTAGG-1	T094_B	M	10_AM
T094_B_TGATTCAGTTTCAGGTACTTTAGG-1	T094_B	M	14_AM_Mito-high
T094_B_ACGCATTGTGTTAGTCACTTTAGG-1	T094_B	M	8_Treg_FOXP3
T094_B_CCTAACTCACCAGCCTACTTTAGG-1	T094_B	M	5_CD8A T cell
T094_B_GACGAGGAGAGGCGTCACTTTAGG-1	T094_B	M	21_AM_proliferating
T094_B_TGAAACTCAAATAAGGACAGTCTG-1	T094_B	M	9_T cell_proliferating
T094_B_TTGAAAGTCCAGAAACACAGTCTG-1	T094_B	M	4_CD4 T cell_Effector
T094_B_TAGCGGTCATCCGTCAACAGTCTG-1	T094_B	M	13_AM_FN1_CCL18
T094_B_CGGTGTGCAACTATCCACAGTCTG-1	T094_B	M	1_AM_IFI27
T094_B_GCAATTAAGCGAGTTGACTTTAGG-1	T094_B	M	0_AM_APOC2
T094_B_TGGGTCCGTCAGGGCAACAGTCTG-1	T094_B	M	14_AM_Mito-high
T094_B_TCGTTAAGTGGTTACTACAGTCTG-1	T094_B	M	16_AM_IFN-responsive
T094_B_AGGGCTTCATTGCCTGACTTTAGG-1	T094_B	M	10_AM
T094_B_GAATTGATCCTCAAGCACAGTCTG-1	T094_B	M	0_AM_APOC2
T094_B_GGGATGGAGAAGGTTCACAGTCTG-1	T094_B	M	1_AM_IFI27
T094_B_CCAACCGTCTAAGTCTACTTTAGG-1	T094_B	M	14_AM_Mito-high
T094_B_AGCGAACGTTGTTTAGACTTTAGG-1	T094_B	M	14_AM_Mito-high
T094_B_ACCCAAACATTAGTGGACTTTAGG-1	T094_B	M	0_AM_APOC2
T094_B_TACGGACCATGAAGCCACTTTAGG-1	T094_B	M	15_Mo-derived AM_FPR3
T094_B_TCTGGGCGTTGCACGCACTTTAGG-1	T094_B	M	8_Treg_FOXP3
T094_B_ATTTGCAGTCTTACTTACTTTAGG-1	T094_B	M	13_AM_FN1_CCL18
T094_B_TTCGGTCAGTGAATCAACAGTCTG-1	T094_B	M	17_AM_stressed
T094_B_ATACCCGGTTTGCAACACAGTCTG-1	T094_B	M	21_AM_proliferating
T094_B_GTTCACCAGGTTTCGCACTTTAGG-1	T094_B	M	11_AM
T094_B_CGATTGACACCTCGACACTTTAGG-1	T094_B	M	9_T cell_proliferating
T094_B_CAGATTCGTTGCGCTAACTTTAGG-1	T094_B	M	5_CD8A T cell
T094_B_AGTTACTTCGCGGAACACTTTAGG-1	T094_B	M	5_CD8A T cell
T094_B_TACGGACCAAGGTGTCACTTTAGG-1	T094_B	M	15_Mo-derived AM_FPR3
T094_B_CTACATCCAAACGGTCACAGTCTG-1	T094_B	M	10_AM
T094_B_AAGGCCCAGTATGGGTACAGTCTG-1	T094_B	M	4_CD4 T cell_Effector
T094_B_CATGCTTCACTATCACACAGTCTG-1	T094_B	M	9_T cell_proliferating
T094_B_TATGACTTCGGCTAGAACTTTAGG-1	T094_B	M	5_CD8A T cell
T094_B_AGCATGGTCGCGAAATACAGTCTG-1	T094_B	M	10_AM
T094_B_GGGATGACATCACAGAACAGTCTG-1	T094_B	M	5_CD8A T cell
T094_B_GTACGCAAGCTACGTCACAGTCTG-1	T094_B	M	1_AM_IFI27
T094_B_AATTACCTCCAAAGGTACAGTCTG-1	T094_B	M	14_AM_Mito-high
T094_B_TTATGTCAGTTTCAGTACAGTCTG-1	T094_B	M	9_T cell_proliferating
T094_B_GCAGTAAGTCACCAGCACTTTAGG-1	T094_B	M	8_Treg_FOXP3
T094_B_TCAGTAAAGCAAACCGACTTTAGG-1	T094_B	M	8_Treg_FOXP3
T094_B_CAAGATTCATCCCTCTACAGTCTG-1	T094_B	M	0_AM_APOC2
T094_B_ACGAGGGAGACAACTAACAGTCTG-1	T094_B	M	10_AM
T094_B_CTTTGGTCAACTTGTCACTTTAGG-1	T094_B	M	0_AM_APOC2
T094_B_TGCATTAGTCCGCTAAACAGTCTG-1	T094_B	M	12_Mo-derived AM_APOE
T094_B_TAAAGGCTCAAGCTCCACAGTCTG-1	T094_B	M	21_AM_proliferating
T094_B_CAAATCAAGGTTCATTACAGTCTG-1	T094_B	M	14_AM_Mito-high
T094_B_CACAGCAAGTTTCCAGACAGTCTG-1	T094_B	M	0_AM_APOC2
T094_B_CTCTAACCAAGCTCAAACAGTCTG-1	T094_B	M	0_AM_APOC2
T094_B_GCATTTGTCCTCCCACACAGTCTG-1	T094_B	M	14_AM_Mito-high
T094_B_AACTTCGTCAGGCCAAACAGTCTG-1	T094_B	M	1_AM_IFI27
T094_B_ATAGAAGCAATGAGCCACTTTAGG-1	T094_B	M	15_Mo-derived AM_FPR3
T094_B_CCTATGATCCAAAGACACAGTCTG-1	T094_B	M	15_Mo-derived AM_FPR3
T094_B_ACAGCGGGTCCGTGACACAGTCTG-1	T094_B	M	0_AM_APOC2
T094_B_ATGGAGGCATCACAGAACTTTAGG-1	T094_B	M	16_AM_IFN-responsive
T094_B_CAAACAATCACACAAAACTTTAGG-1	T094_B	M	1_AM_IFI27
T094_B_TACCGAACACTATGGAACTTTAGG-1	T094_B	M	14_AM_Mito-high
T094_B_GTCACTCAGCTGGGTAACAGTCTG-1	T094_B	M	14_AM_Mito-high
T094_B_ACACCTTCAAACAAGAACTTTAGG-1	T094_B	M	0_AM_APOC2
T094_B_TTCAGGACATCTATGCACTTTAGG-1	T094_B	M	15_Mo-derived AM_FPR3
T094_B_ATTGCGACATAAGTCGACTTTAGG-1	T094_B	M	14_AM_Mito-high
T094_B_ATTGCATTCCTCACTTACAGTCTG-1	T094_B	M	12_Mo-derived AM_APOE
T094_B_CAAAGCTAGTGAATCAACAGTCTG-1	T094_B	M	15_Mo-derived AM_FPR3
T094_B_TCGCGCATCAATGGGTACAGTCTG-1	T094_B	M	11_AM
T094_B_GGTGCACAGACTGAGTACAGTCTG-1	T094_B	M	11_AM
T094_B_ACGGTAAGTTCTCAAAACAGTCTG-1	T094_B	M	15_Mo-derived AM_FPR3
T094_B_TTCCTTTCAATCTCTAACTTTAGG-1	T094_B	M	12_Mo-derived AM_APOE
T094_B_CTAACTAGTTAGGCTTACTTTAGG-1	T094_B	M	0_AM_APOC2
T094_B_AAGTACCAGGATGCATACAGTCTG-1	T094_B	M	0_AM_APOC2
T094_B_ATCTTAGGTGTAATGGACTTTAGG-1	T094_B	M	0_AM_APOC2
T094_B_ACACAAGGTTAAGCTCACTTTAGG-1	T094_B	M	1_AM_IFI27
T094_B_TTATCCTGTAGCTATCACAGTCTG-1	T094_B	M	15_Mo-derived AM_FPR3
T094_B_TATCGAGCATCGATAGACAGTCTG-1	T094_B	M	0_AM_APOC2
T094_B_CTTGGTTCAGGCTTAAACTTTAGG-1	T094_B	M	0_AM_APOC2
T094_B_ACACTTGTCAGGTCGAACTTTAGG-1	T094_B	M	0_AM_APOC2
T094_B_ACCGCCTCATAGCGACACAGTCTG-1	T094_B	M	1_AM_IFI27
T094_B_TGTTTCGAGGTGCACAACTTTAGG-1	T094_B	M	0_AM_APOC2
T094_B_GTACTTAGTCGCAACCACTTTAGG-1	T094_B	M	0_AM_APOC2
T094_B_GGAGCGAAGACTAACAACTTTAGG-1	T094_B	M	11_AM
T094_B_ACATACTTCTCGCCTCACTTTAGG-1	T094_B	M	0_AM_APOC2
T094_B_CGATGAAGTAATGCCTACTTTAGG-1	T094_B	M	0_AM_APOC2
T094_B_GCACTCAGTAAGAATCACAGTCTG-1	T094_B	M	16_AM_IFN-responsive
T094_B_GGTTTCCAGTTTCAGTACTTTAGG-1	T094_B	M	1_AM_IFI27
T094_B_AAATGAGCAGAGAGCAACTTTAGG-1	T094_B	M	14_AM_Mito-high
T094_B_CGTAGCGCATTTGGGAACAGTCTG-1	T094_B	M	1_AM_IFI27
T094_B_TGACCTTCAACCGGATACAGTCTG-1	T094_B	M	1_AM_IFI27
T094_B_TCGCGGACAGATAACTACAGTCTG-1	T094_B	M	16_AM_IFN-responsive
T094_B_GCGAGCTAGGCCATGAACTTTAGG-1	T094_B	M	0_AM_APOC2
T094_B_GGATAGGCATTTGGCTACAGTCTG-1	T094_B	M	1_AM_IFI27
T094_B_CAACTTGTCGCTTGGTACAGTCTG-1	T094_B	M	14_AM_Mito-high
T094_B_TGAGGTAGTACTTCCCACTTTAGG-1	T094_B	M	14_AM_Mito-high
T094_B_CTACTGGGTTGAGGACACTTTAGG-1	T094_B	M	10_AM
T094_B_CTAACTAGTTCACCAGACAGTCTG-1	T094_B	M	14_AM_Mito-high
T094_B_TAAAGGGAGCTAGCCTACAGTCTG-1	T094_B	M	0_AM_APOC2
T094_B_GAATCGAGTCCTTATTACAGTCTG-1	T094_B	M	14_AM_Mito-high
T094_B_ATCGCGCGTCTTTATCACAGTCTG-1	T094_B	M	13_AM_FN1_CCL18
T094_B_AAACGTTCATCACTCGACAGTCTG-1	T094_B	M	13_AM_FN1_CCL18
T094_B_GTACTGACACCAGCTCACTTTAGG-1	T094_B	M	14_AM_Mito-high
T094_B_GAATCTAAGCACGTTCACTTTAGG-1	T094_B	M	0_AM_APOC2
T094_B_AAGGAACCAACCGTAAACAGTCTG-1	T094_B	M	12_Mo-derived AM_APOE
T094_B_GCTCACCCATGCAATGACAGTCTG-1	T094_B	M	13_AM_FN1_CCL18
T094_B_TCCTTGAAGGTGAGGGACAGTCTG-1	T094_B	M	15_Mo-derived AM_FPR3
T094_B_GACTAAATCCCTCGTCACAGTCTG-1	T094_B	M	10_AM
T094_B_CAATAAGTCACTTGATACAGTCTG-1	T094_B	M	10_AM
T094_B_AAACCAGGTAACTAGGACAGTCTG-1	T094_B	M	1_AM_IFI27
T094_B_CTTGATTAGCTGATGGACAGTCTG-1	T094_B	M	16_AM_IFN-responsive
T094_B_GACCTGAAGCACGCAAACTTTAGG-1	T094_B	M	10_AM
T094_B_TCCTAAGTCAGTTAGAACAGTCTG-1	T094_B	M	16_AM_IFN-responsive
T094_B_ACCGAAGTCCAAACGGACTTTAGG-1	T094_B	M	0_AM_APOC2
T094_B_GCTTCTAAGCGATGGCACAGTCTG-1	T094_B	M	0_AM_APOC2
T094_B_TTAAACCTCCATAGAAACAGTCTG-1	T094_B	M	15_Mo-derived AM_FPR3
T094_B_AACTTCGTCTTGAATCACTTTAGG-1	T094_B	M	15_Mo-derived AM_FPR3
T094_B_GGCCTATTCCTGACTAACTTTAGG-1	T094_B	M	5_CD8A T cell
T094_B_GCAGCTAAGACAACACACAGTCTG-1	T094_B	M	1_AM_IFI27
T094_B_TGTGAGCCAAACAATCACTTTAGG-1	T094_B	M	8_Treg_FOXP3
T094_B_GGACCCACATTTCGACACAGTCTG-1	T094_B	M	14_AM_Mito-high
T094_B_CACTGTCAGTCGCGAAACTTTAGG-1	T094_B	M	15_Mo-derived AM_FPR3
T094_B_GGGCTTAAGGCAAGTTACTTTAGG-1	T094_B	M	1_AM_IFI27
T094_B_CGAGCGAGTTTCAGGTACTTTAGG-1	T094_B	M	14_AM_Mito-high
T094_B_CATTTCGAGCAATCCCACAGTCTG-1	T094_B	M	0_AM_APOC2
T094_B_CGCACAAAGCATCTATACAGTCTG-1	T094_B	M	12_Mo-derived AM_APOE
T094_B_CTTAGCTCATAGGGTCACAGTCTG-1	T094_B	M	15_Mo-derived AM_FPR3
T094_B_CTTCGAATCTCACAATACTTTAGG-1	T094_B	M	14_AM_Mito-high
T094_B_TGTTGACGTCTGTGATACTTTAGG-1	T094_B	M	16_AM_IFN-responsive
T094_B_CGCTAAACACCTTCTCACTTTAGG-1	T094_B	M	15_Mo-derived AM_FPR3
T094_B_GATTGACAGTGCTGAGACTTTAGG-1	T094_B	M	14_AM_Mito-high
T094_B_AACATTGAGATTCATCACTTTAGG-1	T094_B	M	14_AM_Mito-high
T094_B_GGTAGTTAGTAAACCAACTTTAGG-1	T094_B	M	13_AM_FN1_CCL18
T094_B_TGGTGAGTCGGTTATTACTTTAGG-1	T094_B	M	0_AM_APOC2
T094_B_CTATTGGTCCACAATTACAGTCTG-1	T094_B	M	10_AM
T094_B_AAGGAACCAATAGCTGACAGTCTG-1	T094_B	M	11_AM
T094_B_ATTATGGAGTTTCCAGACAGTCTG-1	T094_B	M	10_AM
T094_B_TTGACATTCAGCATGGACTTTAGG-1	T094_B	M	15_Mo-derived AM_FPR3
T094_B_ATATAGCCATGTGGGTACTTTAGG-1	T094_B	M	11_AM
T094_B_CCTCCAACATTAGTGGACAGTCTG-1	T094_B	M	16_AM_IFN-responsive
T094_B_CCCGCAATCAGTAGCGACAGTCTG-1	T094_B	M	13_AM_FN1_CCL18
T094_B_GAATCACAGCCCGTTGACAGTCTG-1	T094_B	M	15_Mo-derived AM_FPR3
T094_B_TGTTAGCGTACAGCAAACTTTAGG-1	T094_B	M	1_AM_IFI27
T094_B_AGTCATAAGCGAAGAAACAGTCTG-1	T094_B	M	14_AM_Mito-high
T094_B_GGACATAGTTGTTGTAACTTTAGG-1	T094_B	M	11_AM
T094_B_TTCCATTGTGAACGGTACTTTAGG-1	T094_B	M	15_Mo-derived AM_FPR3
T094_B_TAGTTGTTCCAGAACGACTTTAGG-1	T094_B	M	1_AM_IFI27
T094_B_GGATATTCATACTTGCACTTTAGG-1	T094_B	M	14_AM_Mito-high
T094_B_CAGCGAATCCAATACTACTTTAGG-1	T094_B	M	10_AM
T094_B_TGCACACTCGGTAATAACTTTAGG-1	T094_B	M	0_AM_APOC2
T094_B_CATAGGTAGACCTTTGACAGTCTG-1	T094_B	M	18_Monocyte
T094_B_GGCCTAAAGTATGGGTACTTTAGG-1	T094_B	M	0_AM_APOC2
T094_B_GTCACTCAGACAACTAACAGTCTG-1	T094_B	M	10_AM
T094_B_TCGCCTCTCTAGCGGAACAGTCTG-1	T094_B	M	15_Mo-derived AM_FPR3
T094_B_AGCCTTCAGCCATCGTACTTTAGG-1	T094_B	M	10_AM
T094_B_TTATCACAGGACAAGAACTTTAGG-1	T094_B	M	14_AM_Mito-high
T094_B_ACCAACTGTGATTAGGACAGTCTG-1	T094_B	M	11_AM
T094_B_AAGTTGCAGTCTGTGCACAGTCTG-1	T094_B	M	14_AM_Mito-high
T094_B_CATGCTGGTCAGTGCCACAGTCTG-1	T094_B	M	0_AM_APOC2
T094_B_GTGGTTCTCCATCCAAACTTTAGG-1	T094_B	M	11_AM
T094_B_TAACCGTGTTTACGACACTTTAGG-1	T094_B	M	0_AM_APOC2
T094_B_GGCAAGTGTTCATTGAACAGTCTG-1	T094_B	M	10_AM
T094_B_TTCTTGCTCCTTATGGACTTTAGG-1	T094_B	M	12_Mo-derived AM_APOE
T094_B_GGCAGGTTCCTTTAGGACTTTAGG-1	T094_B	M	0_AM_APOC2
T094_B_GTACCTATCTAACCATACTTTAGG-1	T094_B	M	16_AM_IFN-responsive
T094_B_TGACGAAGTTGGATGAACTTTAGG-1	T094_B	M	15_Mo-derived AM_FPR3
T094_B_GTTCCATCAGGTATTGACTTTAGG-1	T094_B	M	16_AM_IFN-responsive
T094_B_TTCGAGGAGACGCATGACTTTAGG-1	T094_B	M	11_AM
T094_B_TTGAGTAAGCAGCCAAACAGTCTG-1	T094_B	M	15_Mo-derived AM_FPR3
T094_B_TGTTCCTTCAAGGGCCACAGTCTG-1	T094_B	M	1_AM_IFI27
T094_B_ATTGCCGGTTAGCGCCACAGTCTG-1	T094_B	M	21_AM_proliferating
T094_B_GATTGATCACGTAATGACAGTCTG-1	T094_B	M	0_AM_APOC2
T094_B_CCGATACTCTTAATGCACTTTAGG-1	T094_B	M	0_AM_APOC2
T094_B_TGACGGATCTATCTGGACTTTAGG-1	T094_B	M	16_AM_IFN-responsive
T094_B_CTATTACAGGATTATGACTTTAGG-1	T094_B	M	0_AM_APOC2
T094_B_GGTGTTACAATCGTGAACTTTAGG-1	T094_B	M	0_AM_APOC2
T094_B_ACAGGCATCGGTTCACACTTTAGG-1	T094_B	M	0_AM_APOC2
T094_B_GGATAGGCAGCTTTCGACTTTAGG-1	T094_B	M	14_AM_Mito-high
T094_B_ACACAATCAATGGCCGACAGTCTG-1	T094_B	M	10_AM
T094_B_CGACAAAGTTTGGGCCACTTTAGG-1	T094_B	M	0_AM_APOC2
T094_B_CAATGTTTCACGGACAACTTTAGG-1	T094_B	M	11_AM
T094_B_GACCTCAGTGCGGCTTACAGTCTG-1	T094_B	M	0_AM_APOC2
T094_B_TAACAGGGTAGCGCGAACAGTCTG-1	T094_B	M	0_AM_APOC2
T094_B_CCAATTAGTCCATTAAACAGTCTG-1	T094_B	M	15_Mo-derived AM_FPR3
T094_B_AGGCTTTGTGATAAACACAGTCTG-1	T094_B	M	0_AM_APOC2
T094_B_TTTCATGCATCACTCGACAGTCTG-1	T094_B	M	10_AM
T094_B_TATTACCAGTGAGTCGACAGTCTG-1	T094_B	M	1_AM_IFI27
T094_B_TGTAACCGTCACACCAACAGTCTG-1	T094_B	M	0_AM_APOC2
T094_B_CCCGTAAGTTTGACTAACTTTAGG-1	T094_B	M	0_AM_APOC2
T094_B_GACCTGAAGGAGGCCTACAGTCTG-1	T094_B	M	5_CD8A T cell
T094_B_ATTTGTCAGGGATTTAACTTTAGG-1	T094_B	M	0_AM_APOC2
T094_B_CTTAGTAGTTTGTTTCACTTTAGG-1	T094_B	M	0_AM_APOC2
T094_B_ATACTGGCAGGCGAAAACAGTCTG-1	T094_B	M	15_Mo-derived AM_FPR3
T094_B_TGCAGCAAGATAACCAACTTTAGG-1	T094_B	M	0_AM_APOC2
T094_B_ATCGATTTCTAATTGCACAGTCTG-1	T094_B	M	12_Mo-derived AM_APOE
T094_B_TAAACTGAGGTAATTGACAGTCTG-1	T094_B	M	15_Mo-derived AM_FPR3
T094_B_TACAATGAGTCATTCGACAGTCTG-1	T094_B	M	1_AM_IFI27
T094_B_ACTAAACCAAAGCCTAACTTTAGG-1	T094_B	M	16_AM_IFN-responsive
T094_B_GGCTTGAAGTAAAGGGACAGTCTG-1	T094_B	M	15_Mo-derived AM_FPR3
T094_B_CCAACCGTCGGTAAACACTTTAGG-1	T094_B	M	0_AM_APOC2
T094_B_TGGTGCTTCAAAGGCTACAGTCTG-1	T094_B	M	0_AM_APOC2
T094_B_AAGTGAACAATGTGGCACAGTCTG-1	T094_B	M	16_AM_IFN-responsive
T094_B_AACTTACTCTACTACGACAGTCTG-1	T094_B	M	14_AM_Mito-high
T094_B_AAGCGATTCATTACCGACTTTAGG-1	T094_B	M	0_AM_APOC2
T094_B_GAGCTATAGCGCGAACACAGTCTG-1	T094_B	M	15_Mo-derived AM_FPR3
T094_B_CGTTGCGTCGCCACATACTTTAGG-1	T094_B	M	14_AM_Mito-high
T094_B_CTCGACTAGTAAACCAACAGTCTG-1	T094_B	M	0_AM_APOC2
T094_B_CTTACCGCATTACTTGACTTTAGG-1	T094_B	M	1_AM_IFI27
T094_B_GACAGGGAGTTATTGCACAGTCTG-1	T094_B	M	9_T cell_proliferating
T094_B_ACCCAACTCTGCCATAACAGTCTG-1	T094_B	M	4_CD4 T cell_Effector
T094_B_GAACTTGCACTAGTAGACAGTCTG-1	T094_B	M	4_CD4 T cell_Effector
T094_B_TCCCGCAAGCGGGACTACAGTCTG-1	T094_B	M	4_CD4 T cell_Effector
T094_B_AGCCTAGAGTCGCGAAACTTTAGG-1	T094_B	M	5_CD8A T cell
T094_B_GGTCATTGTAACGTGAACAGTCTG-1	T094_B	M	14_AM_Mito-high
T094_B_AACTGGGTCGCGGAACACAGTCTG-1	T094_B	M	16_AM_IFN-responsive
T094_B_GTCCGTAGTTGAGTCTACTTTAGG-1	T094_B	M	10_AM
T094_B_CCGGTACGTGTTTGGTACTTTAGG-1	T094_B	M	1_AM_IFI27
T094_B_TATGTTGGTAGTCATCACAGTCTG-1	T094_B	M	9_T cell_proliferating
T094_B_ATCGCTCAGTCTTGCAACAGTCTG-1	T094_B	M	1_AM_IFI27
T094_B_GCGATAAGTTCGGTATACAGTCTG-1	T094_B	M	0_AM_APOC2
T094_B_ACTTGCATCACATTACACAGTCTG-1	T094_B	M	5_CD8A T cell
T094_B_TCAACCGGTTAGACTCACTTTAGG-1	T094_B	M	8_Treg_FOXP3
T094_B_CGCTACTAGCATTTCGACAGTCTG-1	T094_B	M	15_Mo-derived AM_FPR3
T094_B_AGGGTCCAGGCTCCATACAGTCTG-1	T094_B	M	11_AM
T094_B_GGTTTGTGTTGAGTCTACTTTAGG-1	T094_B	M	15_Mo-derived AM_FPR3
T094_B_GGTACCGCATCACAGAACAGTCTG-1	T094_B	M	12_Mo-derived AM_APOE
T094_B_TACGGGCAGGGCCTTTACAGTCTG-1	T094_B	M	11_AM
T094_B_TCAACTGTCAGGTAGTACAGTCTG-1	T094_B	M	15_Mo-derived AM_FPR3
T094_B_AACCTATTCGATATGAACAGTCTG-1	T094_B	M	11_AM
T094_B_TCGATGACATAGCCTTACAGTCTG-1	T094_B	M	0_AM_APOC2
T094_B_GTTAATGAGGCGCGATACTTTAGG-1	T094_B	M	15_Mo-derived AM_FPR3
T094_B_AAAGATGCAAACAATCACTTTAGG-1	T094_B	M	14_AM_Mito-high
T094_B_TCTTCATGTTGCGGCTACTTTAGG-1	T094_B	M	10_AM
T094_B_CTAAGGGTCGATTGAAACAGTCTG-1	T094_B	M	12_Mo-derived AM_APOE
T094_B_TCTGGGCGTACCTAGTACAGTCTG-1	T094_B	M	14_AM_Mito-high
T094_B_CCCGAACGTTGGCCACACTTTAGG-1	T094_B	M	15_Mo-derived AM_FPR3
T094_B_GCTTATTAGGATCCAGACAGTCTG-1	T094_B	M	18_Monocyte
T094_B_CCGTACGTCAGCCCTGACAGTCTG-1	T094_B	M	0_AM_APOC2
T094_B_TCCGGAGCATAGACCAACTTTAGG-1	T094_B	M	1_AM_IFI27
T094_B_GGACATAGTACGATTCACTTTAGG-1	T094_B	M	14_AM_Mito-high
T094_B_TTGCATCCATTGACTCACAGTCTG-1	T094_B	M	0_AM_APOC2
T094_B_TCATGCCAGGTCACAGACAGTCTG-1	T094_B	M	0_AM_APOC2
T094_B_GGCTGAGGTCTAACCGACTTTAGG-1	T094_B	M	18_Monocyte
T094_B_GGAATCTAGTAACGTAACTTTAGG-1	T094_B	M	0_AM_APOC2
T094_B_CTCACACAGCTAGATAACTTTAGG-1	T094_B	M	0_AM_APOC2
T094_B_GGGATGACAAAGAACAACTTTAGG-1	T094_B	M	0_AM_APOC2
T094_B_TCTAATCAGCGAAGCCACTTTAGG-1	T094_B	M	1_AM_IFI27
T094_B_GCGAATGTCGCGGATAACTTTAGG-1	T094_B	M	10_AM
T094_B_ATTGACCGTCTCAGCAACAGTCTG-1	T094_B	M	16_AM_IFN-responsive
T094_B_TCTAGTTAGTGAGTTAACAGTCTG-1	T094_B	M	14_AM_Mito-high
T094_B_AATTGACCACTCAGTTACAGTCTG-1	T094_B	M	0_AM_APOC2
T094_B_TGTTAGCGTTGGCCACACTTTAGG-1	T094_B	M	14_AM_Mito-high
T094_B_CGTTCGTAGGGAGGATACAGTCTG-1	T094_B	M	0_AM_APOC2
T094_B_TTACTTGCAGCTCGAGACAGTCTG-1	T094_B	M	11_AM
T094_B_TCAAGTGCAAAGAACAACTTTAGG-1	T094_B	M	8_Treg_FOXP3
T094_B_CGGAACGGTTAAGCTCACAGTCTG-1	T094_B	M	0_AM_APOC2
T094_B_TCGGTTATCTTAATGCACTTTAGG-1	T094_B	M	14_AM_Mito-high
T094_B_TCGTTAAGTGTGAGGTACAGTCTG-1	T094_B	M	10_AM
T094_B_GAGTAATGTAACCTTAACAGTCTG-1	T094_B	M	13_AM_FN1_CCL18
T094_B_CCATCCCTCAACCTCAACTTTAGG-1	T094_B	M	8_Treg_FOXP3
T094_B_CATTGCGGTTACCGTGACAGTCTG-1	T094_B	M	0_AM_APOC2
T094_B_ATGTAAGTCATAACCTACAGTCTG-1	T094_B	M	13_AM_FN1_CCL18
T094_B_GGTGAACGTTTCTAAGACTTTAGG-1	T094_B	M	12_Mo-derived AM_APOE
T094_B_CCTTAATAGTCTAATCACTTTAGG-1	T094_B	M	0_AM_APOC2
T094_B_TAATAGGTCCAATTACACTTTAGG-1	T094_B	M	14_AM_Mito-high
T094_B_CTTCAATAGCGTGCTTACTTTAGG-1	T094_B	M	0_AM_APOC2
T094_B_ATAACCAAGCTTACCAACAGTCTG-1	T094_B	M	14_AM_Mito-high
T094_B_TGTGGCGCATTTCGCGACAGTCTG-1	T094_B	M	14_AM_Mito-high
T094_B_AGTGATGGTAAAGGCCACTTTAGG-1	T094_B	M	10_AM
T094_B_TCGTTGCAGAGGCGTCACTTTAGG-1	T094_B	M	0_AM_APOC2
T094_B_TGGTGAAGTACGGGCAACAGTCTG-1	T094_B	M	14_AM_Mito-high
T094_B_CGTGTCCCACATAGATACAGTCTG-1	T094_B	M	14_AM_Mito-high
T094_B_TGGTTTGTCGCCTCTCACAGTCTG-1	T094_B	M	10_AM
T094_B_TCCGAATGTTAACGGAACAGTCTG-1	T094_B	M	0_AM_APOC2
T094_B_CGGGATGGTTAGGTAGACTTTAGG-1	T094_B	M	16_AM_IFN-responsive
T094_B_AGGAGGTAGGTCTTTGACAGTCTG-1	T094_B	M	16_AM_IFN-responsive
T094_B_CGTGTCCCAGGATCCGACAGTCTG-1	T094_B	M	1_AM_IFI27
T094_B_TGAATAGTCTGGAACGACAGTCTG-1	T094_B	M	14_AM_Mito-high
T094_B_CTTGTGATCGGTACGAACTTTAGG-1	T094_B	M	11_AM
T094_B_CTCCTCTCAAATATGCACTTTAGG-1	T094_B	M	1_AM_IFI27
T094_B_CCCTTGCTCAGTAGCGACAGTCTG-1	T094_B	M	0_AM_APOC2
T094_B_TTCCTCTAGGTTACTTACAGTCTG-1	T094_B	M	1_AM_IFI27
T094_B_CATCAATTCTCAGCTAACAGTCTG-1	T094_B	M	0_AM_APOC2
T094_B_GGATGGCTCTCACAATACTTTAGG-1	T094_B	M	16_AM_IFN-responsive
T094_B_TTTGTGAGTCTCAGCAACAGTCTG-1	T094_B	M	10_AM
T094_B_GGCCAAATCCGCCTCTACAGTCTG-1	T094_B	M	1_AM_IFI27
T094_B_AATGGATGTGTGAGACACTTTAGG-1	T094_B	M	0_AM_APOC2
T094_B_TCGTTCGCACAAGCGTACTTTAGG-1	T094_B	M	0_AM_APOC2
T094_B_TTGCGCTAGGCCCATTACAGTCTG-1	T094_B	M	14_AM_Mito-high
T094_B_TTGACATTCACGAACGACAGTCTG-1	T094_B	M	11_AM
T094_B_CGTGCTTAGAGGCGTCACAGTCTG-1	T094_B	M	15_Mo-derived AM_FPR3
T094_B_GCCCAGTGTAGCCAAAACTTTAGG-1	T094_B	M	0_AM_APOC2
T094_B_CGATATGCAGCCCTTAACTTTAGG-1	T094_B	M	10_AM
T094_B_TGGTTTAGTGCCCGATACTTTAGG-1	T094_B	M	11_AM
T094_B_ACGCACGCATTGCATCACAGTCTG-1	T094_B	M	19_cDC1_Monocyte
T094_B_AGTAAGCTCCGCCATGACAGTCTG-1	T094_B	M	0_AM_APOC2
T094_B_CAAACAATCTAATGGAACAGTCTG-1	T094_B	M	10_AM
T094_B_CGACAAAGTGACCTATACTTTAGG-1	T094_B	M	1_AM_IFI27
T094_B_TCTTGCTTCGCCTCTCACTTTAGG-1	T094_B	M	1_AM_IFI27
T094_B_GCGCTACGTAGGAGGAACAGTCTG-1	T094_B	M	10_AM
T094_B_GTCAGTGAGCTTCTAGACTTTAGG-1	T094_B	M	12_Mo-derived AM_APOE
T094_B_GAATAACGTACCTAGTACAGTCTG-1	T094_B	M	0_AM_APOC2
T094_B_ATGAGGAAGGTTCTTGACTTTAGG-1	T094_B	M	0_AM_APOC2
T094_B_AGAGAGCAGGTTAGCGACTTTAGG-1	T094_B	M	0_AM_APOC2
T094_B_GCATGCTTCGTCCATAACTTTAGG-1	T094_B	M	14_AM_Mito-high
T094_B_GCATAATCAGCTTAAGACTTTAGG-1	T094_B	M	16_AM_IFN-responsive
T094_B_GGGTGGAAGACAGACTACAGTCTG-1	T094_B	M	10_AM
T094_B_GGACCTTTCACACAAAACTTTAGG-1	T094_B	M	10_AM
T094_B_AATCTCTAGTATGGGTACTTTAGG-1	T094_B	M	13_AM_FN1_CCL18
T094_B_GGGTGGAAGATAGCTAACAGTCTG-1	T094_B	M	12_Mo-derived AM_APOE
T094_B_AGCTACCTCTAAATCCACTTTAGG-1	T094_B	M	1_AM_IFI27
T094_B_TCCCTCATCTTTAGCGACTTTAGG-1	T094_B	M	10_AM
T094_B_GGAGGATAGGAAGGTAACTTTAGG-1	T094_B	M	0_AM_APOC2
T094_B_GGTGAAGCAATGTTCCACTTTAGG-1	T094_B	M	0_AM_APOC2
T094_B_CTTATGTAGCAAATTGACTTTAGG-1	T094_B	M	13_AM_FN1_CCL18
T094_B_GTTCGCGTCATGCATTACTTTAGG-1	T094_B	M	15_Mo-derived AM_FPR3
T094_B_CCCGTAGTCAGCGAATACAGTCTG-1	T094_B	M	15_Mo-derived AM_FPR3
T094_B_CTATTAGGTTCTGGCAACTTTAGG-1	T094_B	M	1_AM_IFI27
T094_B_TGTCATCCAATCCACTACTTTAGG-1	T094_B	M	1_AM_IFI27
T094_B_GGAAGTAAGGATGTTAACAGTCTG-1	T094_B	M	0_AM_APOC2
T094_B_GTCAAAGGTGCATTACACAGTCTG-1	T094_B	M	0_AM_APOC2
T094_B_TATGACTTCTGGAACGACAGTCTG-1	T094_B	M	1_AM_IFI27
T094_B_CCGATACTCATAATCCACAGTCTG-1	T094_B	M	14_AM_Mito-high
T094_B_AGCCTGTTCAAACTTCACTTTAGG-1	T094_B	M	0_AM_APOC2
T094_B_CAGAATGGTACTAACCACAGTCTG-1	T094_B	M	0_AM_APOC2
T094_B_CCTGATTCATGGCCGAACAGTCTG-1	T094_B	M	11_AM
T094_B_AATGGCAGTGCGTACCACAGTCTG-1	T094_B	M	10_AM
T094_B_GTCGGTTTCTCGCCTCACAGTCTG-1	T094_B	M	14_AM_Mito-high
T094_B_ACTGGCTTCATTTGCGACAGTCTG-1	T094_B	M	11_AM
T094_B_CTAAGGGTCATGGATAACTTTAGG-1	T094_B	M	0_AM_APOC2
T094_B_TAACGCCTCCAAATAGACAGTCTG-1	T094_B	M	0_AM_APOC2
T094_B_TATTACCAGACCTTTGACTTTAGG-1	T094_B	M	15_Mo-derived AM_FPR3
T094_B_ACCTCTAAGGTGAGTTACTTTAGG-1	T094_B	M	13_AM_FN1_CCL18
T094_B_ACTGGGTCATTGAGATACTTTAGG-1	T094_B	M	0_AM_APOC2
T094_B_ACCTTTACAATCTCTAACTTTAGG-1	T094_B	M	1_AM_IFI27
T094_B_ATTGACTTCGGTCAAGACTTTAGG-1	T094_B	M	1_AM_IFI27
T094_B_GATTCAGCAGGCGAAAACAGTCTG-1	T094_B	M	15_Mo-derived AM_FPR3
T094_B_GTAAGGTTCAACCTCAACAGTCTG-1	T094_B	M	14_AM_Mito-high
T094_B_TCTAAGGCAATTGCGAACTTTAGG-1	T094_B	M	15_Mo-derived AM_FPR3
T094_B_GAGCCATCACATGAATACAGTCTG-1	T094_B	M	10_AM
T094_B_TTGCGGGCAAATCACGACAGTCTG-1	T094_B	M	14_AM_Mito-high
T094_B_ATGTCAAAGGCGCGATACAGTCTG-1	T094_B	M	0_AM_APOC2
T094_B_AGATTGATCTTGAATCACAGTCTG-1	T094_B	M	1_AM_IFI27
T094_B_GAATCGAGTGGTTAAGACAGTCTG-1	T094_B	M	16_AM_IFN-responsive
T094_B_TTGGTTAGTTTGTCAAACTTTAGG-1	T094_B	M	10_AM
T094_B_ACTACTAGTTAATCCAACTTTAGG-1	T094_B	M	0_AM_APOC2
T094_B_GAGCATGTCGTCCATAACTTTAGG-1	T094_B	M	14_AM_Mito-high
T094_B_CATGCTTCACTAGCGGACAGTCTG-1	T094_B	M	21_AM_proliferating
T094_B_TTAAGCTTCCTCAAGCACTTTAGG-1	T094_B	M	0_AM_APOC2
T094_B_AGTTACTTCTTTGGTGACAGTCTG-1	T094_B	M	15_Mo-derived AM_FPR3
T094_B_TAGTGAGGTATGGTAGACTTTAGG-1	T094_B	M	0_AM_APOC2
T094_B_AGAACAACACTCCCAAACAGTCTG-1	T094_B	M	16_AM_IFN-responsive
T094_B_AATGAAGCATCACTCGACTTTAGG-1	T094_B	M	0_AM_APOC2
T094_B_TGTTCACCAGCTGCTCACTTTAGG-1	T094_B	M	0_AM_APOC2
T094_B_ATTCGTAGTCCAGCACACTTTAGG-1	T094_B	M	0_AM_APOC2
T094_B_CACAGCAAGCATTTCGACTTTAGG-1	T094_B	M	15_Mo-derived AM_FPR3
T094_B_AGGCTTGAGGCTTTATACTTTAGG-1	T094_B	M	1_AM_IFI27
T094_B_GGCTAATAGGTAAGTCACAGTCTG-1	T094_B	M	10_AM
T094_B_TCATGCCAGCTATTACACTTTAGG-1	T094_B	M	14_AM_Mito-high
T094_B_GTGCGGTAGTCATAAGACTTTAGG-1	T094_B	M	21_AM_proliferating
T094_B_AGTAACCAGCAACTTTACTTTAGG-1	T094_B	M	1_AM_IFI27
T094_B_GAATGTCAGCCTAAGGACTTTAGG-1	T094_B	M	0_AM_APOC2
T094_B_TTGTGGACATAGGGTCACAGTCTG-1	T094_B	M	0_AM_APOC2
T094_B_CCTAAGCTCCATTAGTACTTTAGG-1	T094_B	M	16_AM_IFN-responsive
T094_B_GGTTTACGTTTGACTAACAGTCTG-1	T094_B	M	12_Mo-derived AM_APOE
T094_B_AAGGCTGTCGATATGAACAGTCTG-1	T094_B	M	0_AM_APOC2
T094_B_GTGAGTTAGGTAGTTAACTTTAGG-1	T094_B	M	11_AM
T094_B_GTGCTTATCCACAATTACAGTCTG-1	T094_B	M	0_AM_APOC2
T094_B_AAGCTTAAGCTCCCTCACTTTAGG-1	T094_B	M	14_AM_Mito-high
T094_B_CTTGATTAGGAAACTCACTTTAGG-1	T094_B	M	0_AM_APOC2
T094_B_TGACCTATCACAGGGCACAGTCTG-1	T094_B	M	16_AM_IFN-responsive
T094_B_ACTTATGGTACTAACCACAGTCTG-1	T094_B	M	16_AM_IFN-responsive
T094_B_TCTTGACCAATTAGCGACAGTCTG-1	T094_B	M	21_AM_proliferating
T094_B_TCGAACCTCGCCTCTCACTTTAGG-1	T094_B	M	10_AM
T094_B_AGCCATTGTAATGTCCACAGTCTG-1	T094_B	M	11_AM
T094_B_GTTCTGTCACCTTACGACTTTAGG-1	T094_B	M	11_AM
T094_B_TCCCTTTAGGCCTCTGACTTTAGG-1	T094_B	M	11_AM
T094_B_AGCTCAACATTTGCTAACTTTAGG-1	T094_B	M	16_AM_IFN-responsive
T094_B_GACATTCGTAACCGCCACAGTCTG-1	T094_B	M	14_AM_Mito-high
T094_B_CCTAACTCATCAAGTGACAGTCTG-1	T094_B	M	0_AM_APOC2
T094_B_TCGCATTCATTTAGCCACTTTAGG-1	T094_B	M	16_AM_IFN-responsive
T094_B_TAGTGCACAAGTTGCAACTTTAGG-1	T094_B	M	0_AM_APOC2
T094_B_TAACCACGTTAACGGAACTTTAGG-1	T094_B	M	12_Mo-derived AM_APOE
T094_B_ATTTGCAGTTTGGCCAACTTTAGG-1	T094_B	M	16_AM_IFN-responsive
T094_B_AAAGCCTAGTTATTGCACTTTAGG-1	T094_B	M	11_AM
T094_B_TGGCCTTAGGGCACTAACAGTCTG-1	T094_B	M	0_AM_APOC2
T094_B_ATAGCGAGTATGTGAGACTTTAGG-1	T094_B	M	0_AM_APOC2
T094_B_TTTATGGGTGGGAACTACAGTCTG-1	T094_B	M	11_AM
T094_B_CATTTGGTCACGTTCAACTTTAGG-1	T094_B	M	12_Mo-derived AM_APOE
T094_B_GGAACTAGTTCAAGGAACAGTCTG-1	T094_B	M	0_AM_APOC2
T094_B_TCTCAATAGGATGCATACAGTCTG-1	T094_B	M	14_AM_Mito-high
T094_B_TCTTTAGCAATGAAGAACAGTCTG-1	T094_B	M	0_AM_APOC2
T094_B_GACAGGGAGGACTTGGACAGTCTG-1	T094_B	M	15_Mo-derived AM_FPR3
T094_B_AGCTAAATCATAGGTAACTTTAGG-1	T094_B	M	12_Mo-derived AM_APOE
T094_B_AGCCTCTAGGAAACCTACTTTAGG-1	T094_B	M	15_Mo-derived AM_FPR3
T094_B_GGTTAAATCGGGCAGTACAGTCTG-1	T094_B	M	0_AM_APOC2
T094_B_AAATCCTTCAATGTTCACAGTCTG-1	T094_B	M	15_Mo-derived AM_FPR3
T094_B_TGTTCTTGTAAGAATCACTTTAGG-1	T094_B	M	0_AM_APOC2
T094_B_ACAACCTGTAAAGCATACAGTCTG-1	T094_B	M	10_AM
T094_B_CCCTGATAGTGCAACGACAGTCTG-1	T094_B	M	0_AM_APOC2
T094_B_GGCTAATAGGGTTTCCACAGTCTG-1	T094_B	M	15_Mo-derived AM_FPR3
T094_B_GGTTTACGTCCAGCACACAGTCTG-1	T094_B	M	15_Mo-derived AM_FPR3
T094_B_TGTTCAAGTGGACCCTACTTTAGG-1	T094_B	M	14_AM_Mito-high
T094_B_ACGATTCGTTTATCGAACTTTAGG-1	T094_B	M	14_AM_Mito-high
T094_B_GATGGCCAGGGAGGCAACAGTCTG-1	T094_B	M	0_AM_APOC2
T094_B_TTCGTTCTCGATTATCACAGTCTG-1	T094_B	M	11_AM
T094_B_CAGAGAGCATAAGCCAACTTTAGG-1	T094_B	M	1_AM_IFI27
T094_B_CCTATGATCTAATGAGACTTTAGG-1	T094_B	M	0_AM_APOC2
T094_B_GATTACCGTAATGTCCACAGTCTG-1	T094_B	M	1_AM_IFI27
T094_B_ATACCCGGTTGAGCTTACAGTCTG-1	T094_B	M	13_AM_FN1_CCL18
T094_B_ACAGCGGGTCCTCACTACAGTCTG-1	T094_B	M	0_AM_APOC2
T094_B_ACGCACGCAACAAAGAACAGTCTG-1	T094_B	M	16_AM_IFN-responsive
T094_B_ACTGGCTTCCTGTTCTACTTTAGG-1	T094_B	M	15_Mo-derived AM_FPR3
T094_B_AACCATTTCAGCGATGACTTTAGG-1	T094_B	M	11_AM
T094_B_TGCCTTAAGCATTACTACTTTAGG-1	T094_B	M	0_AM_APOC2
T094_B_ACTCAATTCAAGGTACACAGTCTG-1	T094_B	M	0_AM_APOC2
T094_B_GCTGAAAGTCTTTATCACTTTAGG-1	T094_B	M	11_AM
T094_B_GACGCAATCTAACTACACAGTCTG-1	T094_B	M	12_Mo-derived AM_APOE
T094_B_GTTCTGTCAAGCTATGACAGTCTG-1	T094_B	M	1_AM_IFI27
T094_B_CCTTAATAGGAGGATAACTTTAGG-1	T094_B	M	0_AM_APOC2
T094_B_GGGATATTCATTGTACACTTTAGG-1	T094_B	M	11_AM
T094_B_ATATCGAAGTAATTGGACAGTCTG-1	T094_B	M	0_AM_APOC2
T094_B_GCTCGTTAGCTAAGTAACTTTAGG-1	T094_B	M	0_AM_APOC2
T094_B_CTAAGTCGTAGTAGGCACTTTAGG-1	T094_B	M	15_Mo-derived AM_FPR3
T094_B_GTAACCTGTTAAGTCCACTTTAGG-1	T094_B	M	14_AM_Mito-high
T094_B_GCTTAGCTCGTTGCACACTTTAGG-1	T094_B	M	1_AM_IFI27
T094_B_TCACTGTCATAAGCCAACAGTCTG-1	T094_B	M	12_Mo-derived AM_APOE
T094_B_GTATTCGTCATTAGTCACTTTAGG-1	T094_B	M	11_AM
T094_B_GTACTTAGTTTATCGAACTTTAGG-1	T094_B	M	16_AM_IFN-responsive
T094_B_AAGGTTATCTGTGACCACAGTCTG-1	T094_B	M	1_AM_IFI27
T094_B_ATGTGAGGTAAAGCGCACTTTAGG-1	T094_B	M	0_AM_APOC2
T094_B_TTGCTCAAGTCCTGCGACAGTCTG-1	T094_B	M	1_AM_IFI27
T094_B_AATGGCAGTTGGTTTAACTTTAGG-1	T094_B	M	0_AM_APOC2
T094_B_ATGAGGCGTGACATTCACTTTAGG-1	T094_B	M	0_AM_APOC2
T094_B_ACACTAAAGGAAACCTACTTTAGG-1	T094_B	M	0_AM_APOC2
T094_B_GAGTAATGTACTTATGACAGTCTG-1	T094_B	M	21_AM_proliferating
T094_B_GTATTCGTCGTTAACTACTTTAGG-1	T094_B	M	1_AM_IFI27
T094_B_CCGATACTCTCTATGGACAGTCTG-1	T094_B	M	0_AM_APOC2
T094_B_ATGGAGGCATTTGTTGACTTTAGG-1	T094_B	M	11_AM
T094_B_GGTTACCTCCAATTACACAGTCTG-1	T094_B	M	10_AM
T094_B_CAGGTTTGTACCTTAAACTTTAGG-1	T094_B	M	11_AM
T094_B_GGCAAATTCGATTAAGACAGTCTG-1	T094_B	M	10_AM
T094_B_AGTCGTTGTCAAAGGCACTTTAGG-1	T094_B	M	0_AM_APOC2
T094_B_TCATGGTGTTTACCGGACTTTAGG-1	T094_B	M	1_AM_IFI27
T094_B_TTCGATTAGGAGCCGTACTTTAGG-1	T094_B	M	16_AM_IFN-responsive
T094_B_TGAATCTTCAACCTATACAGTCTG-1	T094_B	M	0_AM_APOC2
T094_B_AGACACTAGATGCTAAACAGTCTG-1	T094_B	M	0_AM_APOC2
T094_B_CTAGGTACAACAGCACACTTTAGG-1	T094_B	M	12_Mo-derived AM_APOE
T094_B_TTAAGGATCCATAACTACAGTCTG-1	T094_B	M	13_AM_FN1_CCL18
T094_B_GGCGTAATCAAGTTTCACTTTAGG-1	T094_B	M	15_Mo-derived AM_FPR3
T094_B_GGTGTTACAGCACGTGACTTTAGG-1	T094_B	M	15_Mo-derived AM_FPR3
T094_B_GATTGCACAAATACCGACTTTAGG-1	T094_B	M	0_AM_APOC2
T094_B_TCTATCTGTTAGCGGGACTTTAGG-1	T094_B	M	14_AM_Mito-high
T094_B_CTTTAGGTCGGTAAGTACTTTAGG-1	T094_B	M	0_AM_APOC2
T094_B_GGAAGTAAGAAACCCGACTTTAGG-1	T094_B	M	0_AM_APOC2
T094_B_TGCGGCTGTATTGACCACTTTAGG-1	T094_B	M	15_Mo-derived AM_FPR3
T094_B_TTAACCGTCAGGAGCCACAGTCTG-1	T094_B	M	0_AM_APOC2
T094_B_CTTTAGGTCGGCTAGAACAGTCTG-1	T094_B	M	0_AM_APOC2
T094_B_CTGTCATCACTAGTAGACTTTAGG-1	T094_B	M	15_Mo-derived AM_FPR3
T094_B_AAGGGAGGTAACCGCCACTTTAGG-1	T094_B	M	10_AM
T094_B_CAGGTTCTCCATCCTTACTTTAGG-1	T094_B	M	14_AM_Mito-high
T094_B_CCTAGGTTCAATCCTGACAGTCTG-1	T094_B	M	15_Mo-derived AM_FPR3
T094_B_TCGCATTCAGCCTATTACTTTAGG-1	T094_B	M	0_AM_APOC2
T094_B_CATCATGTCAATACAGACAGTCTG-1	T094_B	M	0_AM_APOC2
T094_B_GTTTGGACACTAACGAACTTTAGG-1	T094_B	M	10_AM
T094_B_TACGTCCAGGCCAACAACAGTCTG-1	T094_B	M	21_AM_proliferating
T094_B_CAATAGCAGCTAAGTAACAGTCTG-1	T094_B	M	0_AM_APOC2
T094_B_GTGGTTCTCCGCTATAACAGTCTG-1	T094_B	M	1_AM_IFI27
T094_B_TCAATCTAGTGAGGAAACTTTAGG-1	T094_B	M	10_AM
T094_B_GAAGCCATCATTAGTCACAGTCTG-1	T094_B	M	16_AM_IFN-responsive
T094_B_TGGTTTAGTTAACGAGACTTTAGG-1	T094_B	M	14_AM_Mito-high
T094_B_AGCTTTGTCTAACTACACTTTAGG-1	T094_B	M	1_AM_IFI27
T094_B_AAGGCACGTAGTAGGCACAGTCTG-1	T094_B	M	0_AM_APOC2
T094_B_GACTTTGTCCTGCCAGACTTTAGG-1	T094_B	M	0_AM_APOC2
T094_B_ACATGTTTCCGCAATCACAGTCTG-1	T094_B	M	16_AM_IFN-responsive
T094_B_ACAACTTTCTTTAAGCACTTTAGG-1	T094_B	M	14_AM_Mito-high
T094_B_GGAATAACACAATAGTACAGTCTG-1	T094_B	M	15_Mo-derived AM_FPR3
T094_B_GCAAGTTAGGCAGGCTACTTTAGG-1	T094_B	M	10_AM
T094_B_TAAAGCCAGGCGCAGTACTTTAGG-1	T094_B	M	12_Mo-derived AM_APOE
T094_B_AACCAAATCTATTGCGACTTTAGG-1	T094_B	M	0_AM_APOC2
T094_B_CTAATCTAGTTAACAGACTTTAGG-1	T094_B	M	12_Mo-derived AM_APOE
T094_B_ATATAGCCATTGGGTAACAGTCTG-1	T094_B	M	14_AM_Mito-high
T094_B_TACCATCCACCTAAAGACTTTAGG-1	T094_B	M	14_AM_Mito-high
T094_B_AATGACCAGATGCCTCACTTTAGG-1	T094_B	M	13_AM_FN1_CCL18
T094_B_GGCCAAATCTAATGAGACTTTAGG-1	T094_B	M	0_AM_APOC2
T094_B_AGCTTTGTCGATATAGACAGTCTG-1	T094_B	M	14_AM_Mito-high
T094_B_GGGTTATAGGTTGGGCACAGTCTG-1	T094_B	M	1_AM_IFI27
T094_B_GTTAACTTCACTAGGGACTTTAGG-1	T094_B	M	15_Mo-derived AM_FPR3
T094_B_GCATTTAGTAGTAACGACAGTCTG-1	T094_B	M	1_AM_IFI27
T094_B_GACATAATCTATCTGGACTTTAGG-1	T094_B	M	10_AM
T094_B_ATTGCCTCACGTAGGTACTTTAGG-1	T094_B	M	0_AM_APOC2
T094_B_AAATCGATCGCAAATAACAGTCTG-1	T094_B	M	0_AM_APOC2
T094_B_ATTGAGGGTGAGAAGGACAGTCTG-1	T094_B	M	14_AM_Mito-high
T094_B_GGATTATCAGTAAGTTACAGTCTG-1	T094_B	M	0_AM_APOC2
T094_B_AGCATGGTCGCGAAATACTTTAGG-1	T094_B	M	0_AM_APOC2
T094_B_ATATGCAAGGTTACTTACTTTAGG-1	T094_B	M	0_AM_APOC2
T094_B_TTCAGGACACGGTAACACTTTAGG-1	T094_B	M	10_AM
T094_B_GACAACTAGGCTGTGAACAGTCTG-1	T094_B	M	16_AM_IFN-responsive
T094_B_AAGGTATGTAAGCGTAACTTTAGG-1	T094_B	M	11_AM
T094_B_ACATACTTCTCACCGGACTTTAGG-1	T094_B	M	0_AM_APOC2
T094_B_ACATACTTCGCGTTACACAGTCTG-1	T094_B	M	14_AM_Mito-high
T094_B_GACTTTGTCACAGATAACAGTCTG-1	T094_B	M	15_Mo-derived AM_FPR3
T094_B_GAACTTAAGCCTGGTTACTTTAGG-1	T094_B	M	10_AM
T094_B_CAACTTAGTCCTGAGCACTTTAGG-1	T094_B	M	0_AM_APOC2
T094_B_GTAAAGGAGGTTGTAAACTTTAGG-1	T094_B	M	11_AM
T094_B_TCTTTGGAGTAACGTAACTTTAGG-1	T094_B	M	15_Mo-derived AM_FPR3
T094_B_CACGAACCACCGGCAAACTTTAGG-1	T094_B	M	1_AM_IFI27
T094_B_CACTATGTCGCACACTACAGTCTG-1	T094_B	M	14_AM_Mito-high
T094_B_CCCTGTGAGTTATGGAACAGTCTG-1	T094_B	M	10_AM
T094_B_TCAATGGCAGGATTATACAGTCTG-1	T094_B	M	0_AM_APOC2
T094_B_CGTTATTAGGATGTTAACAGTCTG-1	T094_B	M	0_AM_APOC2
T094_B_TGTAATGAGCGCGAACACTTTAGG-1	T094_B	M	10_AM
T094_B_ATCATCAGTATTGCGTACAGTCTG-1	T094_B	M	16_AM_IFN-responsive
T094_B_ACATACTTCGCAGCAAACTTTAGG-1	T094_B	M	0_AM_APOC2
T094_B_ACAATCAAGCTTATCGACAGTCTG-1	T094_B	M	14_AM_Mito-high
T094_B_GCATCTATCCTTAGATACAGTCTG-1	T094_B	M	14_AM_Mito-high
T094_B_ACACAATCAAGTAAGAACTTTAGG-1	T094_B	M	16_AM_IFN-responsive
T094_B_GTAACCTGTAAGGCTAACAGTCTG-1	T094_B	M	0_AM_APOC2
T094_B_ATAAGCATCTTTGGTGACTTTAGG-1	T094_B	M	10_AM
T094_B_CTGTTGCAGACTCAAAACAGTCTG-1	T094_B	M	11_AM
T094_B_GAGCCTGCATTGAGATACAGTCTG-1	T094_B	M	11_AM
T094_B_AACTTCGTCATTGCATACTTTAGG-1	T094_B	M	10_AM
T094_B_GGAGGTACATTCCTTTACTTTAGG-1	T094_B	M	0_AM_APOC2
T094_B_GGTTAGTAGCACTAGGACTTTAGG-1	T094_B	M	1_AM_IFI27
T094_B_ACCCGTTAGTAACGGTACAGTCTG-1	T094_B	M	0_AM_APOC2
T094_B_TAGGCGCAGATTCGTTACAGTCTG-1	T094_B	M	15_Mo-derived AM_FPR3
T094_B_GGATTGCCACAGCCAGACAGTCTG-1	T094_B	M	0_AM_APOC2
T094_B_GCGTTACTCATGTCATACTTTAGG-1	T094_B	M	10_AM
T094_B_TCAATGGCAGCACTAAACTTTAGG-1	T094_B	M	14_AM_Mito-high
T094_B_CGTTATAGTTGTTCCCACAGTCTG-1	T094_B	M	0_AM_APOC2
T094_B_TATGAGGGTTCATTAGACAGTCTG-1	T094_B	M	0_AM_APOC2
T094_B_GAACAATGTGTTTCGGACTTTAGG-1	T094_B	M	14_AM_Mito-high
T094_B_TTTGCGCAGATAGCCGACTTTAGG-1	T094_B	M	11_AM
T094_B_ACATGTTTCTAGTTACACTTTAGG-1	T094_B	M	0_AM_APOC2
T094_B_GTGGTTCTCCCTCGTCACAGTCTG-1	T094_B	M	10_AM
T094_B_TATCCTGAGGTTATGAACTTTAGG-1	T094_B	M	16_AM_IFN-responsive
T094_B_CCTACTTTCGTCAATTACAGTCTG-1	T094_B	M	0_AM_APOC2
T094_B_TCCGTTAAGTCCTGCGACTTTAGG-1	T094_B	M	1_AM_IFI27
T094_B_ATAGCGAGTTAACGTCACAGTCTG-1	T094_B	M	14_AM_Mito-high
T094_B_TAACGAATCATTACCGACAGTCTG-1	T094_B	M	1_AM_IFI27
T094_B_TGGACCAAGCAACATAACAGTCTG-1	T094_B	M	0_AM_APOC2
T094_B_TGGATTAAGCACGGTAACTTTAGG-1	T094_B	M	0_AM_APOC2
T094_B_TATAACGAGGGATGAAACAGTCTG-1	T094_B	M	0_AM_APOC2
T094_B_CTTACTGAGTTTACCGACAGTCTG-1	T094_B	M	11_AM
T094_B_GAGTATGGTATGGTCTACAGTCTG-1	T094_B	M	1_AM_IFI27
T094_B_GATATGATCTGCCATAACTTTAGG-1	T094_B	M	0_AM_APOC2
T094_B_GAGTAACTCCGCTATAACTTTAGG-1	T094_B	M	14_AM_Mito-high
T094_B_GCTATTGTCTTAAGCTACTTTAGG-1	T094_B	M	0_AM_APOC2
T094_B_TTCAACTAGGTAAGTCACAGTCTG-1	T094_B	M	15_Mo-derived AM_FPR3
T094_B_ACGTTCGGTTGGCCACACAGTCTG-1	T094_B	M	13_AM_FN1_CCL18
T094_B_CACTAACGTAATGTCCACTTTAGG-1	T094_B	M	16_AM_IFN-responsive
T094_B_GGCTATTGTAGACTGAACTTTAGG-1	T094_B	M	11_AM
T094_B_ATATAGGTCCAAAGACACAGTCTG-1	T094_B	M	1_AM_IFI27
T094_B_ACTACTAGTTAAGGCAACTTTAGG-1	T094_B	M	0_AM_APOC2
T094_B_TCTTGACCAATGGATTACAGTCTG-1	T094_B	M	0_AM_APOC2
T094_B_CTAAGGGTCCTCACGGACTTTAGG-1	T094_B	M	15_Mo-derived AM_FPR3
T094_B_AACGGTTAGCTATTACACAGTCTG-1	T094_B	M	15_Mo-derived AM_FPR3
T094_B_CATATTCAGGTATTTCACAGTCTG-1	T094_B	M	1_AM_IFI27
T094_B_AGAAGCAAGTAATGGCACAGTCTG-1	T094_B	M	15_Mo-derived AM_FPR3
T094_B_GGCATTTGTAATGCGAACTTTAGG-1	T094_B	M	0_AM_APOC2
T094_B_ATTGGGAGTTGGCCACACAGTCTG-1	T094_B	M	14_AM_Mito-high
T094_B_ACGCCTAGTCGCAACCACAGTCTG-1	T094_B	M	18_Monocyte
T094_B_AGTCAATCACTTTATGACAGTCTG-1	T094_B	M	14_AM_Mito-high
T094_B_TCTAACAGTTGCTCCTACAGTCTG-1	T094_B	M	16_AM_IFN-responsive
T094_B_ATAAACCCAAGCTATGACTTTAGG-1	T094_B	M	0_AM_APOC2
T094_B_GTAACTAAGAAGCATCACTTTAGG-1	T094_B	M	1_AM_IFI27
T094_B_ACCTCTAAGACAACTAACTTTAGG-1	T094_B	M	12_Mo-derived AM_APOE
T094_B_GTTCATTAGCTTCCTTACTTTAGG-1	T094_B	M	11_AM
T094_B_CGCATAACAAGTTAACACAGTCTG-1	T094_B	M	1_AM_IFI27
T094_B_CCTATGGGTTGGAGCGACTTTAGG-1	T094_B	M	0_AM_APOC2
T094_B_GCTTAGGAGTCTTGCAACAGTCTG-1	T094_B	M	11_AM
T094_B_CCCATAATCAGGTTGGACTTTAGG-1	T094_B	M	11_AM
T094_B_CGCATTATCGCGTTCGACAGTCTG-1	T094_B	M	12_Mo-derived AM_APOE
T094_B_GGTTTGACAGACTCAAACAGTCTG-1	T094_B	M	16_AM_IFN-responsive
T094_B_AATTTGGAGGGTGGGAACTTTAGG-1	T094_B	M	0_AM_APOC2
T094_B_GTTGCATGTTAATCCAACAGTCTG-1	T094_B	M	14_AM_Mito-high
T094_B_AGAGGAATCAGGTAGTACTTTAGG-1	T094_B	M	10_AM
T094_B_CATACTTAGTGAGGAAACAGTCTG-1	T094_B	M	1_AM_IFI27
T094_B_TCCACCTGTAACGTTCACAGTCTG-1	T094_B	M	15_Mo-derived AM_FPR3
T094_B_CCAATTAGTAAGGTTGACAGTCTG-1	T094_B	M	11_AM
T094_B_GAGCCTGCAACAGCACACTTTAGG-1	T094_B	M	11_AM
T094_B_CATCTTGAGGTCACTCACTTTAGG-1	T094_B	M	16_AM_IFN-responsive
T094_B_ACAGGCATCTTAAGGAACTTTAGG-1	T094_B	M	0_AM_APOC2
T094_B_CCCTAAGGTTTACTGAACAGTCTG-1	T094_B	M	14_AM_Mito-high
T094_B_TTTCATGCATACTTCAACTTTAGG-1	T094_B	M	10_AM
T094_B_GGGATAAAGCACGCAAACTTTAGG-1	T094_B	M	10_AM
T094_B_TACAGAATCAACTTGTACTTTAGG-1	T094_B	M	14_AM_Mito-high
T094_B_TATGACTTCAAAGGCTACAGTCTG-1	T094_B	M	11_AM
T094_B_TGTTGACGTGGATGCGACAGTCTG-1	T094_B	M	14_AM_Mito-high
T094_B_GACTAAGGTTGTTTAGACTTTAGG-1	T094_B	M	0_AM_APOC2
T094_B_ATTGGCGAGTCGAAACACAGTCTG-1	T094_B	M	0_AM_APOC2
T094_B_AGAAGGTCATTCCTTTACAGTCTG-1	T094_B	M	14_AM_Mito-high
T094_B_TGGATTAAGAGGATAGACAGTCTG-1	T094_B	M	11_AM
T094_B_TAGAAACGTTAGCGGGACTTTAGG-1	T094_B	M	14_AM_Mito-high
T094_B_AATCCGTGTTTCCAAAACTTTAGG-1	T094_B	M	0_AM_APOC2
T094_B_ATAGGCGTCAGGTTAAACTTTAGG-1	T094_B	M	13_AM_FN1_CCL18
T094_B_ATGGTGAGTGTGAGTAACTTTAGG-1	T094_B	M	0_AM_APOC2
T094_B_ATTTGGTTCGTGATGGACTTTAGG-1	T094_B	M	11_AM
T094_B_GAAGCACGTCGGTTATACTTTAGG-1	T094_B	M	0_AM_APOC2
T094_B_ATGGGTTAGACTATTCACAGTCTG-1	T094_B	M	14_AM_Mito-high
T094_B_GTAAGAACAAGTGGCTACTTTAGG-1	T094_B	M	1_AM_IFI27
T094_B_TTATTGCAGTTGCAGGACAGTCTG-1	T094_B	M	0_AM_APOC2
T094_B_AAACTGTCAGGCAACTACAGTCTG-1	T094_B	M	10_AM
T094_B_GATTGATCAAATAAGGACAGTCTG-1	T094_B	M	14_AM_Mito-high
T094_B_GGTTAAATCAGCACAGACAGTCTG-1	T094_B	M	11_AM
T094_B_AAGCCTCTCCTGAGGAACTTTAGG-1	T094_B	M	10_AM
T094_B_ACTCACTCACTAACTCACTTTAGG-1	T094_B	M	14_AM_Mito-high
T094_B_AGAGGAATCCTGGTTAACTTTAGG-1	T094_B	M	14_AM_Mito-high
T094_B_TCAAACCGTGTTAGAGACAGTCTG-1	T094_B	M	14_AM_Mito-high
T094_B_TGTCATCCAAATATGCACAGTCTG-1	T094_B	M	0_AM_APOC2
T094_B_GAAGAATAGAGGTTTAACAGTCTG-1	T094_B	M	0_AM_APOC2
T094_B_ACCTAAGCATAGTCAGACAGTCTG-1	T094_B	M	0_AM_APOC2
T094_B_AAGACTCAGACATAGCACAGTCTG-1	T094_B	M	0_AM_APOC2
T094_B_TAGTGATCACGCAATAACTTTAGG-1	T094_B	M	0_AM_APOC2
T094_B_GTAGTCCTCATGTCATACTTTAGG-1	T094_B	M	13_AM_FN1_CCL18
T094_B_CGTAATTTCACAAACAACAGTCTG-1	T094_B	M	14_AM_Mito-high
T094_B_CACCCATAGAAAGGCAACTTTAGG-1	T094_B	M	24_pDC_Plasma cell
T094_B_ACGTAGCCACCTTTGGACAGTCTG-1	T094_B	M	5_CD8A T cell
T094_B_GGTGAACGTCAACATCACTTTAGG-1	T094_B	M	9_T cell_proliferating
T094_B_TGCAGCAAGTAATGGCACAGTCTG-1	T094_B	M	15_Mo-derived AM_FPR3
T094_B_TTCGCCACAATTAGACACAGTCTG-1	T094_B	M	8_Treg_FOXP3
T094_B_TGATTCAGTTCTTACTACTTTAGG-1	T094_B	M	10_AM
T094_B_CTCTCAGCATCATGTCACAGTCTG-1	T094_B	M	9_T cell_proliferating
T094_B_AGGCGCTAGCTAGATAACAGTCTG-1	T094_B	M	8_Treg_FOXP3
T094_B_CTCTAAGTCCGCTATAACTTTAGG-1	T094_B	M	14_AM_Mito-high
T094_B_GTCGGTTTCGCCTAACACAGTCTG-1	T094_B	M	0_AM_APOC2
T094_B_GCCATAGAGGTTAGGTACTTTAGG-1	T094_B	M	4_CD4 T cell_Effector
T094_B_ATGAGGCGTTAAGCCTACAGTCTG-1	T094_B	M	5_CD8A T cell
T094_B_CCTTATTGTCCTTAGGACTTTAGG-1	T094_B	M	14_AM_Mito-high
T094_B_ACTTCAAGTCACACCAACTTTAGG-1	T094_B	M	4_CD4 T cell_Effector
T094_B_TATGACTTCACAGGATACTTTAGG-1	T094_B	M	4_CD4 T cell_Effector
T094_B_CGTTCGTAGCTATTACACAGTCTG-1	T094_B	M	17_AM_stressed
T094_B_CTTGTGTCAGGCTATAACTTTAGG-1	T094_B	M	6_CD4 T cell_Naive_Stem
T094_B_TTGCGCTAGTAACGGTACAGTCTG-1	T094_B	M	0_AM_APOC2
T094_B_ATCAGCACACGTGCTCACTTTAGG-1	T094_B	M	8_Treg_FOXP3
T094_B_TAGCTTGTCGCAAATAACTTTAGG-1	T094_B	M	17_AM_stressed
T094_B_CGCATCCCAGGATTGCACTTTAGG-1	T094_B	M	9_T cell_proliferating
T094_B_GGATTGCCACGCCACTACAGTCTG-1	T094_B	M	5_CD8A T cell
T094_B_CTTATGTAGGGAGGATACAGTCTG-1	T094_B	M	17_AM_stressed
T094_B_GACATTGCACATTGTCACAGTCTG-1	T094_B	M	8_Treg_FOXP3
T094_B_TTGCGCTAGTACCAGGACAGTCTG-1	T094_B	M	5_CD8A T cell
T094_B_TAACCACGTATGTTGCACTTTAGG-1	T094_B	M	15_Mo-derived AM_FPR3
T094_B_CGATTTAGTTAGTGCTACTTTAGG-1	T094_B	M	5_CD8A T cell
T094_B_GCAAATATCTAACCATACAGTCTG-1	T094_B	M	6_CD4 T cell_Naive_Stem
T094_B_ACTTCCCGTACTAACCACTTTAGG-1	T094_B	M	6_CD4 T cell_Naive_Stem
T094_B_TCAGGGATCGACTCACACAGTCTG-1	T094_B	M	6_CD4 T cell_Naive_Stem
T094_B_CTCCTCTCAACAAGTTACTTTAGG-1	T094_B	M	4_CD4 T cell_Effector
T094_B_GAACGAAAGCTATCCAACAGTCTG-1	T094_B	M	5_CD8A T cell
T094_B_ACACCTATCGAACGTGACTTTAGG-1	T094_B	M	15_Mo-derived AM_FPR3
T094_B_CGAACCAAGAGGCGGAACAGTCTG-1	T094_B	M	9_T cell_proliferating
T094_B_TGACATAAGGACTTGGACAGTCTG-1	T094_B	M	24_pDC_Plasma cell
T094_B_CCGATTGGTACAGCAAACAGTCTG-1	T094_B	M	5_CD8A T cell
T094_B_GTCCTCACAACTAGTGACAGTCTG-1	T094_B	M	17_AM_stressed
T094_B_CGGTCAAAGGTATTTCACAGTCTG-1	T094_B	M	17_AM_stressed
T094_B_TAGGCTGAGGTCTTTGACAGTCTG-1	T094_B	M	1_AM_IFI27
T094_B_TGTTGCATCACATTACACAGTCTG-1	T094_B	M	7_gd T cell_NK_ILC
T094_B_ATAAGGTGTCCGGTACACTTTAGG-1	T094_B	M	17_AM_stressed
T094_B_GACAAACTCAGCACAGACTTTAGG-1	T094_B	M	9_T cell_proliferating
T094_B_ACGTTCGGTCTTTATCACAGTCTG-1	T094_B	M	16_AM_IFN-responsive
T094_B_GATAAAGCACGGTACGACAGTCTG-1	T094_B	M	17_AM_stressed
T094_B_CCGCTAAGTAAAGGCCACAGTCTG-1	T094_B	M	11_AM
T094_B_CATACCGGTGGTTATCACAGTCTG-1	T094_B	M	1_AM_IFI27
T094_B_TATCGATTCCCATTGAACTTTAGG-1	T094_B	M	21_AM_proliferating
T094_B_CTCAAGCTCCGTGACTACAGTCTG-1	T094_B	M	0_AM_APOC2
T094_B_GAGTGACGTTCACTCCACAGTCTG-1	T094_B	M	13_AM_FN1_CCL18
T094_B_GGTGTCGCAGATTGCAACAGTCTG-1	T094_B	M	5_CD8A T cell
T094_B_TTGTACGTCTAACCATACAGTCTG-1	T094_B	M	14_AM_Mito-high
T094_B_GTAGCCCGTTCGGTCAACTTTAGG-1	T094_B	M	17_AM_stressed
T094_B_ACGAATATCTATCACGACAGTCTG-1	T094_B	M	8_Treg_FOXP3
T094_B_AGTATCCGTCCGGTACACAGTCTG-1	T094_B	M	1_AM_IFI27
T094_B_TTACGGACATAGCGACACAGTCTG-1	T094_B	M	0_AM_APOC2
T094_B_TTAGGTGCAAAGGTAAACTTTAGG-1	T094_B	M	9_T cell_proliferating
T094_B_GGCTATTGTGTGAGTAACAGTCTG-1	T094_B	M	5_CD8A T cell
T094_B_CAATGGGTCTGCAACCACTTTAGG-1	T094_B	M	14_AM_Mito-high
T094_B_CATGAAGGTGCGCATCACAGTCTG-1	T094_B	M	9_T cell_proliferating
T094_B_ATTCACCCAGGCGAAAACAGTCTG-1	T094_B	M	5_CD8A T cell
T094_B_GCGCAACAGGTATGGTACAGTCTG-1	T094_B	M	24_pDC_Plasma cell
T094_B_TGGCAATAGCTTAGTTACTTTAGG-1	T094_B	M	10_AM
T094_B_TATTGGGCAGCGATCGACAGTCTG-1	T094_B	M	5_CD8A T cell
T094_B_AGTGCGGGTAGCGCGAACAGTCTG-1	T094_B	M	4_CD4 T cell_Effector
T094_B_TTGTACGTCTTGAGGGACTTTAGG-1	T094_B	M	5_CD8A T cell
T094_B_GACATGCCACTTTACAACAGTCTG-1	T094_B	M	4_CD4 T cell_Effector
T094_B_GTCATCCAGAAACTCAACTTTAGG-1	T094_B	M	6_CD4 T cell_Naive_Stem
T094_B_ACCCTCACACAATAGTACAGTCTG-1	T094_B	M	9_T cell_proliferating
T094_B_AATACTGAGGAAACTCACAGTCTG-1	T094_B	M	16_AM_IFN-responsive
T094_B_AGACTAATCTTGAATCACAGTCTG-1	T094_B	M	10_AM
T094_B_CATTAGGCAACCCTATACTTTAGG-1	T094_B	M	15_Mo-derived AM_FPR3
T094_B_GCTTAGTGTGCGCAAGACAGTCTG-1	T094_B	M	0_AM_APOC2
T094_B_AGCCATTGTATGTTTGACTTTAGG-1	T094_B	M	11_AM
T094_B_ATGGCAGTCCGTGACTACTTTAGG-1	T094_B	M	0_AM_APOC2
T094_B_CATACCGGTGGTTATCACTTTAGG-1	T094_B	M	0_AM_APOC2
T094_B_ATGAAAGCACTAAGCAACAGTCTG-1	T094_B	M	0_AM_APOC2
T094_B_TATCGATTCCATAGGGACAGTCTG-1	T094_B	M	14_AM_Mito-high
T094_B_TACAGGTAGCAGGTTGACTTTAGG-1	T094_B	M	10_AM
T094_B_TTGCGCTAGAGGCGAGACTTTAGG-1	T094_B	M	0_AM_APOC2
T094_B_CAGACCAAGCTAAGTAACTTTAGG-1	T094_B	M	1_AM_IFI27
T094_B_AAGTTCGCAAGATAAGACTTTAGG-1	T094_B	M	15_Mo-derived AM_FPR3
T094_B_TCAATGTTCCAAAGGTACTTTAGG-1	T094_B	M	14_AM_Mito-high
T094_B_CCGCTTACAAACCTGAACAGTCTG-1	T094_B	M	0_AM_APOC2
T094_B_CTCTCAGCATCACTCGACTTTAGG-1	T094_B	M	15_Mo-derived AM_FPR3
T094_B_AAGACAACAATGGGAGACAGTCTG-1	T094_B	M	11_AM
T094_B_CATAGCGAGGTATTTCACAGTCTG-1	T094_B	M	0_AM_APOC2
T094_B_ATCTTAGGTGTTTGGTACTTTAGG-1	T094_B	M	1_AM_IFI27
T094_B_CTACGAACACAGCCAGACAGTCTG-1	T094_B	M	13_AM_FN1_CCL18
T094_B_GGTTGAGTCTAACCTGACTTTAGG-1	T094_B	M	15_Mo-derived AM_FPR3
T094_B_TATGATGAGTTATCCGACTTTAGG-1	T094_B	M	0_AM_APOC2
T094_B_CCAGGTTTCTGTGATTACAGTCTG-1	T094_B	M	11_AM
T094_B_TGACGGATCCATTAGTACAGTCTG-1	T094_B	M	15_Mo-derived AM_FPR3
T094_B_TGAAGGAAGTCTTGCAACAGTCTG-1	T094_B	M	12_Mo-derived AM_APOE
T094_B_CCGGTACGTTTACTGAACTTTAGG-1	T094_B	M	15_Mo-derived AM_FPR3
T094_B_TAACTTGGTATTGCGTACAGTCTG-1	T094_B	M	21_AM_proliferating
T094_B_GGAAATTGTAAGAATCACTTTAGG-1	T094_B	M	1_AM_IFI27
T094_B_ATGTTAGAGCTTAGTTACAGTCTG-1	T094_B	M	14_AM_Mito-high
T094_B_AAACCAATCATCGATTACTTTAGG-1	T094_B	M	10_AM
T094_B_ATAGGCTAGATAGCTAACAGTCTG-1	T094_B	M	0_AM_APOC2
T094_B_TCTAAGTTCCTGAGGAACTTTAGG-1	T094_B	M	12_Mo-derived AM_APOE
T094_B_GGTTTATTCCTTAGATACAGTCTG-1	T094_B	M	0_AM_APOC2
T094_B_CCATCATCATCAGGACACAGTCTG-1	T094_B	M	1_AM_IFI27
T094_B_CGCATGAAGACATAGCACAGTCTG-1	T094_B	M	12_Mo-derived AM_APOE
T094_B_GGCGTAATCGCCACATACAGTCTG-1	T094_B	M	10_AM
T094_B_ACGCAAGTCGGTCAAGACTTTAGG-1	T094_B	M	21_AM_proliferating
T094_B_TGAGCTTGTGGTGAGTACTTTAGG-1	T094_B	M	15_Mo-derived AM_FPR3
T094_B_GGTAATGGTCACAGGGACAGTCTG-1	T094_B	M	0_AM_APOC2
T094_B_TATTGCCCAGCCTGAGACAGTCTG-1	T094_B	M	0_AM_APOC2
T094_B_TCTGTGATCCTGATCAACTTTAGG-1	T094_B	M	16_AM_IFN-responsive
T094_B_TAGAAACGTTTGTTGAACAGTCTG-1	T094_B	M	1_AM_IFI27
T094_B_ACAGCGGGTAGCCCGTACAGTCTG-1	T094_B	M	15_Mo-derived AM_FPR3
T094_B_AGATAACGTTGTCATAACAGTCTG-1	T094_B	M	11_AM
T094_B_AACAAGCTCCGTTAGCACTTTAGG-1	T094_B	M	15_Mo-derived AM_FPR3
T094_B_GGCTGTGCAGGATTGCACTTTAGG-1	T094_B	M	15_Mo-derived AM_FPR3
T094_B_TTGTTGTAGATGCTAAACAGTCTG-1	T094_B	M	12_Mo-derived AM_APOE
T094_B_GGTACCGCAAATGACTACAGTCTG-1	T094_B	M	1_AM_IFI27
T094_B_GCAGCTAAGCGAGTTGACAGTCTG-1	T094_B	M	0_AM_APOC2
T094_B_TCTAAGGCAGATAGCCACTTTAGG-1	T094_B	M	2_Neutrophil_IFIT2_IL1RN
T094_B_CCAACTGGTGGTTATCACAGTCTG-1	T094_B	M	11_AM
T094_B_TGAATAGTCAGTTTACACTTTAGG-1	T094_B	M	16_AM_IFN-responsive
T094_B_AGGACAAAGACTTAAGACAGTCTG-1	T094_B	M	21_AM_proliferating
T094_B_GCGAGCTAGCAATCGGACAGTCTG-1	T094_B	M	0_AM_APOC2
T094_B_TGCAAGCCATTGAGATACAGTCTG-1	T094_B	M	10_AM
T094_B_TACGTTCCAGCTCGCTACTTTAGG-1	T094_B	M	12_Mo-derived AM_APOE
T094_B_GGTCACGCAGTAAGTTACAGTCTG-1	T094_B	M	14_AM_Mito-high
T094_B_AGGCTTTGTCGTTGCAACTTTAGG-1	T094_B	M	14_AM_Mito-high
T094_B_TGAACCTGTACGAATGACAGTCTG-1	T094_B	M	15_Mo-derived AM_FPR3
T094_B_CTAGATGCATTTAGCCACTTTAGG-1	T094_B	M	0_AM_APOC2
T094_B_CTCGCTTGTAATGCCTACAGTCTG-1	T094_B	M	0_AM_APOC2
T094_B_TCAACCGGTAGGTTTCACTTTAGG-1	T094_B	M	15_Mo-derived AM_FPR3
T094_B_TGCAAGCCATGGCTAAACAGTCTG-1	T094_B	M	0_AM_APOC2
T094_B_ACCTAAGCACCGGTAGACAGTCTG-1	T094_B	M	10_AM
T094_B_ACTAGTTTCACTTCGAACAGTCTG-1	T094_B	M	11_AM
T094_B_CGAGAGGAGAGCAATCACTTTAGG-1	T094_B	M	0_AM_APOC2
T094_B_GAAGGGTAGTCTTGCAACTTTAGG-1	T094_B	M	11_AM
T094_B_TGGTCAACAAGGCCATACTTTAGG-1	T094_B	M	10_AM
T094_B_GTATGGGTCCCAGTACACAGTCTG-1	T094_B	M	12_Mo-derived AM_APOE
T094_B_AAAGGTACAGAAACTTACAGTCTG-1	T094_B	M	0_AM_APOC2
T094_B_TGTCCAGGTAATGTCCACAGTCTG-1	T094_B	M	14_AM_Mito-high
T094_B_CTACCTAAGCCATAAAACTTTAGG-1	T094_B	M	8_Treg_FOXP3
T094_B_ATTTCGAGTGATGCAAACAGTCTG-1	T094_B	M	13_AM_FN1_CCL18
T094_B_TACAACAAGTGTAATGACAGTCTG-1	T094_B	M	0_AM_APOC2
T094_B_GATTATCTCATTGTACACTTTAGG-1	T094_B	M	15_Mo-derived AM_FPR3
T094_B_AACACTAAGGTATGGTACTTTAGG-1	T094_B	M	13_AM_FN1_CCL18
T094_B_TTGCTCAAGTTTCAGTACAGTCTG-1	T094_B	M	10_AM
T094_B_TAGGTTAAGTAATTGGACTTTAGG-1	T094_B	M	15_Mo-derived AM_FPR3
T094_B_GTAGCCCGTGACATGAACAGTCTG-1	T094_B	M	15_Mo-derived AM_FPR3
T094_B_CATGCCAGTATTGGGAACAGTCTG-1	T094_B	M	0_AM_APOC2
T094_B_TATGCATTCCATAGGGACAGTCTG-1	T094_B	M	16_AM_IFN-responsive
T094_B_CCCAACTAGTGATGGTACAGTCTG-1	T094_B	M	0_AM_APOC2
T094_B_GAGCTTTGTAAACCCTACAGTCTG-1	T094_B	M	0_AM_APOC2
T094_B_ATGGATCAGTTAGGCGACAGTCTG-1	T094_B	M	0_AM_APOC2
T094_B_AGAAATGCAATGGGAGACAGTCTG-1	T094_B	M	12_Mo-derived AM_APOE
T094_B_GCTTTGTCATTTGTTGACAGTCTG-1	T094_B	M	12_Mo-derived AM_APOE
T094_B_CTTTAAGGTAAACCCTACAGTCTG-1	T094_B	M	14_AM_Mito-high
T094_B_CTCTAAGTCTTTGGTGACAGTCTG-1	T094_B	M	0_AM_APOC2
T094_B_ACCTGGAAGAGCAAGAACAGTCTG-1	T094_B	M	1_AM_IFI27
T094_B_CAGATAATCCAGAAACACAGTCTG-1	T094_B	M	0_AM_APOC2
T094_B_ATTGATGAGTGAATCAACTTTAGG-1	T094_B	M	14_AM_Mito-high
T094_B_GGAAGCCTCACAGGATACAGTCTG-1	T094_B	M	14_AM_Mito-high
T094_B_GTGTGAGTCAAGGTCGACAGTCTG-1	T094_B	M	11_AM
T094_B_TTGAGTAAGTGTGCAGACAGTCTG-1	T094_B	M	12_Mo-derived AM_APOE
T094_B_TCTTAGGTCATAATCCACTTTAGG-1	T094_B	M	0_AM_APOC2
T094_B_GCAACTTGTAAATAGCACAGTCTG-1	T094_B	M	0_AM_APOC2
T094_B_AGCTACCTCCAGGAATACAGTCTG-1	T094_B	M	16_AM_IFN-responsive
T094_B_CATTGAAAGTATGGGTACAGTCTG-1	T094_B	M	0_AM_APOC2
T094_B_TGCCGGTGTATTGCGTACTTTAGG-1	T094_B	M	12_Mo-derived AM_APOE
T094_B_TCGCTCGAGGTTTCCAACTTTAGG-1	T094_B	M	0_AM_APOC2
T094_B_ATAAGGTGTTGTTTAGACTTTAGG-1	T094_B	M	14_AM_Mito-high
T094_B_AGATAACGTTTCTAAGACAGTCTG-1	T094_B	M	0_AM_APOC2
T094_B_GGAGTCGGTGACATGAACAGTCTG-1	T094_B	M	1_AM_IFI27
T094_B_TCATAGGCAGAATGAAACAGTCTG-1	T094_B	M	15_Mo-derived AM_FPR3
T094_B_ATAAACCCACATTGAGACTTTAGG-1	T094_B	M	0_AM_APOC2
T094_B_GTGCGGTAGGAAACTCACAGTCTG-1	T094_B	M	11_AM
T094_B_TGCGGTTTCATTACCGACTTTAGG-1	T094_B	M	16_AM_IFN-responsive
T094_B_TACTTTCGTTTGTTTCACAGTCTG-1	T094_B	M	0_AM_APOC2
T094_B_CTGATTTAGCGAGGGAACTTTAGG-1	T094_B	M	0_AM_APOC2
T094_B_TTAAGGATCAGGGATTACTTTAGG-1	T094_B	M	0_AM_APOC2
T094_B_GTAAACCAGAGCAACTACTTTAGG-1	T094_B	M	10_AM
T094_B_ACCTTTACATTTAGCCACTTTAGG-1	T094_B	M	16_AM_IFN-responsive
T094_B_AAGTTGTCACGATTAGACAGTCTG-1	T094_B	M	14_AM_Mito-high
T094_B_TTAAACCTCGACCGTTACTTTAGG-1	T094_B	M	10_AM
T094_B_GTCGTTATCCAGCTTAACAGTCTG-1	T094_B	M	14_AM_Mito-high
T094_B_TACATACTCCATCCTTACTTTAGG-1	T094_B	M	15_Mo-derived AM_FPR3
T094_B_CATGCCAGTTCGGTATACTTTAGG-1	T094_B	M	0_AM_APOC2
T094_B_TGCTGGTTCTATCTGGACTTTAGG-1	T094_B	M	10_AM
T094_B_GTTGGGTCACATGAATACTTTAGG-1	T094_B	M	9_T cell_proliferating
T094_B_ACATTACTCCATCCAAACAGTCTG-1	T094_B	M	11_AM
T094_B_TACGCAACATCGGGCAACAGTCTG-1	T094_B	M	0_AM_APOC2
T094_B_GTTTGGTGTTGGTTACACAGTCTG-1	T094_B	M	11_AM
T094_B_GCTGAAAGTGGAAGCTACTTTAGG-1	T094_B	M	0_AM_APOC2
T094_B_ATTGGCGAGTCTATGTACAGTCTG-1	T094_B	M	14_AM_Mito-high
T094_B_GTCAAGCCACCATACTACTTTAGG-1	T094_B	M	21_AM_proliferating
T094_B_ATGTTTGGTAGGTTTCACTTTAGG-1	T094_B	M	15_Mo-derived AM_FPR3
T094_B_TTGAACAAGCGTGCTTACTTTAGG-1	T094_B	M	15_Mo-derived AM_FPR3
T094_B_CTGTCAATCGAACGTGACAGTCTG-1	T094_B	M	12_Mo-derived AM_APOE
T094_B_CTCCTAAAGTGCTGAGACTTTAGG-1	T094_B	M	0_AM_APOC2
T094_B_GGTGTGCAGACTCCTAACTTTAGG-1	T094_B	M	12_Mo-derived AM_APOE
T094_B_GGTAACCCAGGCGAAAACTTTAGG-1	T094_B	M	12_Mo-derived AM_APOE
T094_B_TCACCATCAGAAAGGTACAGTCTG-1	T094_B	M	0_AM_APOC2
T094_B_ATGCCTATCGGTAACGACAGTCTG-1	T094_B	M	16_AM_IFN-responsive
T094_B_GGTCTAACAGTGAGAGACAGTCTG-1	T094_B	M	14_AM_Mito-high
T094_B_CGACTTTCATAGGCGTACAGTCTG-1	T094_B	M	1_AM_IFI27
T094_B_TCTAATGGTCCTCCTGACAGTCTG-1	T094_B	M	14_AM_Mito-high
T094_B_GACAGTTAGTACCCACACTTTAGG-1	T094_B	M	11_AM
T094_B_ATATCGAAGGGTCTAGACTTTAGG-1	T094_B	M	12_Mo-derived AM_APOE
T094_B_AATATGGTCGTCAATTACAGTCTG-1	T094_B	M	0_AM_APOC2
T094_B_TGCAAATCAGCTCGAGACTTTAGG-1	T094_B	M	10_AM
T094_B_GCTATTGTCGAAGTTAACAGTCTG-1	T094_B	M	10_AM
T094_B_TTAGCCGGTTGGATGAACTTTAGG-1	T094_B	M	11_AM
T094_B_TAAGAAGCATTTGTTGACTTTAGG-1	T094_B	M	5_CD8A T cell
T094_B_TTGATCAGTCCTTAGGACAGTCTG-1	T094_B	M	10_AM
T094_B_CTCAAGCTCAGGTTAAACAGTCTG-1	T094_B	M	6_CD4 T cell_Naive_Stem
T094_B_GACAACTAGTAATGGCACTTTAGG-1	T094_B	M	12_Mo-derived AM_APOE
T094_B_GGTACGTCATAGGGTCACAGTCTG-1	T094_B	M	7_gd T cell_NK_ILC
T094_B_GTCTTGCAGGATCCCTACAGTCTG-1	T094_B	M	5_CD8A T cell
T094_B_AACCCGGCAAACGGTCACAGTCTG-1	T094_B	M	14_AM_Mito-high
T094_B_TAATGTGAGAAGCAAGACTTTAGG-1	T094_B	M	14_AM_Mito-high
T094_B_TATGAGCAGTGTCCACACAGTCTG-1	T094_B	M	5_CD8A T cell
T094_B_GACTTCGGTCAAGCTTACAGTCTG-1	T094_B	M	1_AM_IFI27
T094_B_CAATCGCTCGGTACGAACAGTCTG-1	T094_B	M	0_AM_APOC2
T094_B_GCATAAATCCAATTACACTTTAGG-1	T094_B	M	15_Mo-derived AM_FPR3
T094_B_GTTCCAGGTCAATTGCACAGTCTG-1	T094_B	M	5_CD8A T cell
T094_B_CTCGATTCACTTTATGACAGTCTG-1	T094_B	M	8_Treg_FOXP3
T094_B_ACAAACCAGTATCGCCACTTTAGG-1	T094_B	M	4_CD4 T cell_Effector
T094_B_ATCGATTTCGGTACCTACAGTCTG-1	T094_B	M	15_Mo-derived AM_FPR3
T094_B_TAGAAACGTATGGTCTACAGTCTG-1	T094_B	M	17_AM_stressed
T094_B_GTGGACATCGGCTAGAACTTTAGG-1	T094_B	M	5_CD8A T cell
T094_B_GGGACAACAATGTTCCACAGTCTG-1	T094_B	M	7_gd T cell_NK_ILC
T094_B_CCTAGGTTCTTTGGTGACTTTAGG-1	T094_B	M	9_T cell_proliferating
T094_B_CCTCACACACTCAAAGACAGTCTG-1	T094_B	M	5_CD8A T cell
T094_B_GTCATCCAGTTATCCGACTTTAGG-1	T094_B	M	4_CD4 T cell_Effector
T094_B_TGTCCAGGTGTTGCTGACTTTAGG-1	T094_B	M	12_Mo-derived AM_APOE
T094_B_ATTACGTTCTGTCAATACTTTAGG-1	T094_B	M	4_CD4 T cell_Effector
T094_B_GGCTTGCGTGGTTCGCACTTTAGG-1	T094_B	M	9_T cell_proliferating
T094_B_CTCAAGACACGTAGGTACAGTCTG-1	T094_B	M	4_CD4 T cell_Effector
T094_B_GTCGGTTTCGCCTAACACTTTAGG-1	T094_B	M	14_AM_Mito-high
T094_B_GCTGACTTCCTGTTCTACAGTCTG-1	T094_B	M	8_Treg_FOXP3
T094_B_CGATTGACAGCTCATTACAGTCTG-1	T094_B	M	5_CD8A T cell
T094_B_GCTTAGGAGCTCATTGACTTTAGG-1	T094_B	M	4_CD4 T cell_Effector
T094_B_TAACCACGTATGTTGCACAGTCTG-1	T094_B	M	1_AM_IFI27
T094_B_GTCCGTAGTCAATTGCACTTTAGG-1	T094_B	M	16_AM_IFN-responsive
T094_B_AGGCTTTGTGCGGAATACTTTAGG-1	T094_B	M	8_Treg_FOXP3
T094_B_CCCAACTAGAAACCCGACAGTCTG-1	T094_B	M	5_CD8A T cell
T094_B_TAGCTTTAGTTAACAGACAGTCTG-1	T094_B	M	14_AM_Mito-high
T094_B_GTCCTCACACGCCACTACAGTCTG-1	T094_B	M	10_AM
T094_B_CGATAGGTCTTACTCCACAGTCTG-1	T094_B	M	24_pDC_Plasma cell
T094_B_GGCTAATAGCAGGCTAACAGTCTG-1	T094_B	M	25_AM_RSRP1_NRAMP1
T094_B_TAAGGCTAGCTACGTCACAGTCTG-1	T094_B	M	13_AM_FN1_CCL18
T094_B_TAGTGTGCATGGCTTTACAGTCTG-1	T094_B	M	16_AM_IFN-responsive
T094_B_CGAAGGTGTACACCCAACAGTCTG-1	T094_B	M	4_CD4 T cell_Effector
T094_B_TTCGGTCAGCACGTTCACAGTCTG-1	T094_B	M	0_AM_APOC2
T094_B_TCACAAGCAATTAGACACTTTAGG-1	T094_B	M	18_Monocyte
T094_B_TAGCTTCCATGGCTAAACTTTAGG-1	T094_B	M	11_AM
T094_B_ATATGCAAGTTGACCCACTTTAGG-1	T094_B	M	0_AM_APOC2
T094_B_GTGCAAGTCAGGAGCCACTTTAGG-1	T094_B	M	0_AM_APOC2
T094_B_GATTGACAGCAAATCAACAGTCTG-1	T094_B	M	10_AM
T094_B_ACCTCATCACCTATCGACAGTCTG-1	T094_B	M	14_AM_Mito-high
T094_B_TCATGGTGTTAGTGGAACAGTCTG-1	T094_B	M	12_Mo-derived AM_APOE
T094_B_CAGTGTGAGCTTATCGACAGTCTG-1	T094_B	M	0_AM_APOC2
T094_B_ACCCTTCGTAGGTTTCACTTTAGG-1	T094_B	M	18_Monocyte
T094_B_CGTTATTAGTTATTGCACTTTAGG-1	T094_B	M	0_AM_APOC2
T094_B_GCAGCAATCCAATGAAACTTTAGG-1	T094_B	M	16_AM_IFN-responsive
T094_B_TAATGTGAGAAGCAAGACAGTCTG-1	T094_B	M	1_AM_IFI27
T094_B_GTTCTGTCAACTGTTCACTTTAGG-1	T094_B	M	16_AM_IFN-responsive
T094_B_GTACTTAGTCGAAGGTACAGTCTG-1	T094_B	M	0_AM_APOC2
T094_B_CGCTTTAAGTCAGGCAACTTTAGG-1	T094_B	M	4_CD4 T cell_Effector
T094_B_TGCATCCAGTATCGCCACAGTCTG-1	T094_B	M	8_Treg_FOXP3
T094_B_TAGTGGCCACGGTTCCACAGTCTG-1	T094_B	M	17_AM_stressed
T094_B_AATTACCTCCAAAGGTACTTTAGG-1	T094_B	M	14_AM_Mito-high
T094_B_ATACTGGCATCAGGTAACAGTCTG-1	T094_B	M	6_CD4 T cell_Naive_Stem
T094_B_CCCTGACCAGATTGCAACAGTCTG-1	T094_B	M	0_AM_APOC2
T094_B_TATGGTAAGTTGCGGAACAGTCTG-1	T094_B	M	0_AM_APOC2
T094_B_CTATAGGCAAACGGTCACTTTAGG-1	T094_B	M	14_AM_Mito-high
T094_B_TGTCGAGAGCAACATAACTTTAGG-1	T094_B	M	18_Monocyte
T094_B_CACCAACTCAAGTTAGACTTTAGG-1	T094_B	M	4_CD4 T cell_Effector
T094_B_CATACCGGTGAAGCACACAGTCTG-1	T094_B	M	13_AM_FN1_CCL18
T094_B_ATAATGGTCTTTAGCGACAGTCTG-1	T094_B	M	10_AM
T094_B_AACTGGGTCATAGGTAACAGTCTG-1	T094_B	M	18_Monocyte
T094_B_CGTTGTCAGATAACGCACTTTAGG-1	T094_B	M	0_AM_APOC2
T094_B_TGACGGATCCGCACCAACAGTCTG-1	T094_B	M	11_AM
T094_B_TAGAAACGTAGCGGATACAGTCTG-1	T094_B	M	1_AM_IFI27
T094_B_ATCGGGCAGAAGTAGGACAGTCTG-1	T094_B	M	4_CD4 T cell_Effector
T094_B_AGATAACGTGTGAGTAACAGTCTG-1	T094_B	M	4_CD4 T cell_Effector
T094_B_GTTTGAGCAGCTAGACACAGTCTG-1	T094_B	M	5_CD8A T cell
T094_B_GTCCGTAGTTATGTGCACAGTCTG-1	T094_B	M	14_AM_Mito-high
T094_B_AGGGCTATCCCGTTCCACTTTAGG-1	T094_B	M	13_AM_FN1_CCL18
T094_B_CGATGTTGTGTGTTACACAGTCTG-1	T094_B	M	0_AM_APOC2
T094_B_CTATTAGGTATGGTCTACAGTCTG-1	T094_B	M	0_AM_APOC2
T094_B_GATTAGTCATCCTTGGACAGTCTG-1	T094_B	M	12_Mo-derived AM_APOE
T094_B_ATGGGACGTCATGCATACAGTCTG-1	T094_B	M	11_AM
T094_B_TCCTAAGTCACTGTCAACTTTAGG-1	T094_B	M	14_AM_Mito-high
T094_B_GTGGACCAGACCATTTACTTTAGG-1	T094_B	M	14_AM_Mito-high
T094_B_TATTTGCAGACTCAAAACTTTAGG-1	T094_B	M	14_AM_Mito-high
T094_B_ATCCTTTGTAGTTGTCACTTTAGG-1	T094_B	M	12_Mo-derived AM_APOE
T094_B_GACGTAAGTCAAAGATACAGTCTG-1	T094_B	M	12_Mo-derived AM_APOE
T094_B_CTTGTGATCCAAACGGACTTTAGG-1	T094_B	M	15_Mo-derived AM_FPR3
T094_B_CAATAGTCAAAGCCTAACAGTCTG-1	T094_B	M	14_AM_Mito-high
T094_B_TATGTCCCATTACTCAACAGTCTG-1	T094_B	M	10_AM
T094_B_TCCTTGAAGTAAAGGGACAGTCTG-1	T094_B	M	16_AM_IFN-responsive
T094_B_GCGGATTCAGAGGCTTACTTTAGG-1	T094_B	M	0_AM_APOC2
T094_B_ACTAGTGCATTGCATCACTTTAGG-1	T094_B	M	0_AM_APOC2
T094_B_ATGTTAGAGCAAGTTAACTTTAGG-1	T094_B	M	16_AM_IFN-responsive
T094_B_GGGCTTAAGAAGTAGGACAGTCTG-1	T094_B	M	14_AM_Mito-high
T094_B_GCAGTAAGTCAGTGCCACAGTCTG-1	T094_B	M	0_AM_APOC2
T094_B_ACTGGGTCAATAGAGAACTTTAGG-1	T094_B	M	16_AM_IFN-responsive
T094_B_GATTAGTCAGCCTTCAACAGTCTG-1	T094_B	M	0_AM_APOC2
T094_B_CGTGCGTGTTTCCTGCACAGTCTG-1	T094_B	M	5_CD8A T cell
T094_B_TTCTGGCAGCCATCGTACTTTAGG-1	T094_B	M	14_AM_Mito-high
T094_B_TAGGCTGAGCAATTGAACAGTCTG-1	T094_B	M	0_AM_APOC2
T094_B_GCATGGATCACAAACAACAGTCTG-1	T094_B	M	0_AM_APOC2
T094_B_AGCCTGTTCACTATGTACTTTAGG-1	T094_B	M	10_AM
T094_B_ACAGCGGGTTCACCAGACTTTAGG-1	T094_B	M	15_Mo-derived AM_FPR3
T094_B_GGTTTGACATCATGCTACAGTCTG-1	T094_B	M	11_AM
T094_B_CCCGTAGTCAATTGGAACAGTCTG-1	T094_B	M	1_AM_IFI27
T094_B_CAACCTATCCGGATAGACTTTAGG-1	T094_B	M	16_AM_IFN-responsive
T094_B_CCGATACTCATTACCGACAGTCTG-1	T094_B	M	5_CD8A T cell
T094_B_CTAAGGCCAGGTGACTACAGTCTG-1	T094_B	M	5_CD8A T cell
T094_B_TTCTGTGAGGCGCAGTACTTTAGG-1	T094_B	M	4_CD4 T cell_Effector
T094_B_TCGATGACACGGTCGAACAGTCTG-1	T094_B	M	0_AM_APOC2
T094_B_ACTTGCATCAAGGTCGACTTTAGG-1	T094_B	M	8_Treg_FOXP3
T094_B_TCGTTCGCACTAGCGGACAGTCTG-1	T094_B	M	4_CD4 T cell_Effector
T094_B_AGACCCGCAAGGAATAACTTTAGG-1	T094_B	M	8_Treg_FOXP3
T094_B_GCGCCTATCTTGAAAGACAGTCTG-1	T094_B	M	9_T cell_proliferating
T094_B_GCGAATGTCATGCCTAACAGTCTG-1	T094_B	M	4_CD4 T cell_Effector
T094_B_TTGCTCAAGAAGGTCTACTTTAGG-1	T094_B	M	5_CD8A T cell
T094_B_AAAGGTGAGACCTTTGACAGTCTG-1	T094_B	M	4_CD4 T cell_Effector
T094_B_TCGTTGCAGTTACAGAACTTTAGG-1	T094_B	M	10_AM
T094_B_TGGGCCACAACAAAGAACAGTCTG-1	T094_B	M	1_AM_IFI27
T094_B_TCACTGTCAGCTAAGCACAGTCTG-1	T094_B	M	8_Treg_FOXP3
T094_B_GCCATCAGTGTTTCGGACTTTAGG-1	T094_B	M	4_CD4 T cell_Effector
T094_B_TAGCGCGCATTGCATCACTTTAGG-1	T094_B	M	15_Mo-derived AM_FPR3
T094_B_TTGCGGGCAAACGGTCACAGTCTG-1	T094_B	M	1_AM_IFI27
T094_B_TAGCTTTAGCGTGCTTACAGTCTG-1	T094_B	M	14_AM_Mito-high
T094_B_GAACTTAAGGCTTATTACTTTAGG-1	T094_B	M	4_CD4 T cell_Effector
T094_B_CGAGCGAGTCAGGGCAACAGTCTG-1	T094_B	M	4_CD4 T cell_Effector
T094_B_CGCTACTAGGTAATTGACTTTAGG-1	T094_B	M	4_CD4 T cell_Effector
T094_B_CTGATGACAAGTTCCTACTTTAGG-1	T094_B	M	5_CD8A T cell
T094_B_GATTATCTCATGACCCACAGTCTG-1	T094_B	M	5_CD8A T cell
T094_B_AACTGGCCATTCATGCACTTTAGG-1	T094_B	M	25_AM_RSRP1_NRAMP1
T094_B_TTCGATAGTCCGGGTTACAGTCTG-1	T094_B	M	5_CD8A T cell
T094_B_GCCACAAAGCCCGTTGACAGTCTG-1	T094_B	M	9_T cell_proliferating
T094_B_GCTCGCTCACAATACGACAGTCTG-1	T094_B	M	19_cDC1_Monocyte
T094_B_TCTTACTGTCCTTCGTACAGTCTG-1	T094_B	M	0_AM_APOC2
T094_B_CATAGGTAGCTCGATCACAGTCTG-1	T094_B	M	19_cDC1_Monocyte
T094_B_GGCAATCCACGGTTCCACAGTCTG-1	T094_B	M	10_AM
T094_B_ACAACTTTCATTAGCTACTTTAGG-1	T094_B	M	4_CD4 T cell_Effector
T094_B_CGTTGCGTCAGCACAGACTTTAGG-1	T094_B	M	5_CD8A T cell
T094_B_ACTTGCTCATCAGGACACTTTAGG-1	T094_B	M	8_Treg_FOXP3
T094_B_TAGCCCGTCTATTGCGACTTTAGG-1	T094_B	M	14_AM_Mito-high
T094_B_GCCTCATAGCTAAGTAACAGTCTG-1	T094_B	M	8_Treg_FOXP3
T094_B_GCCGTGACACATTCGTACTTTAGG-1	T094_B	M	5_CD8A T cell
T094_B_GGGAGTGAGCTAAATGACAGTCTG-1	T094_B	M	11_AM
T094_B_AAGTACCAGTCCTGACACTTTAGG-1	T094_B	M	0_AM_APOC2
T094_B_GGGTTATAGTCATCATACTTTAGG-1	T094_B	M	11_AM
T094_B_GACAACTAGTAATGGCACAGTCTG-1	T094_B	M	0_AM_APOC2
T094_B_CCATCACAGGCAATCGACAGTCTG-1	T094_B	M	8_Treg_FOXP3
T094_B_GAACGGCTCTGGGAATACAGTCTG-1	T094_B	M	17_AM_stressed
T094_B_CAGGTTGAGATAACCAACAGTCTG-1	T094_B	M	9_T cell_proliferating
T094_B_ATTCGATTCCAACTTGACAGTCTG-1	T094_B	M	19_cDC1_Monocyte
T094_B_TCACAAGCAGCTCGCTACTTTAGG-1	T094_B	M	5_CD8A T cell
T094_B_TGTTCTTGTGAACGACACAGTCTG-1	T094_B	M	9_T cell_proliferating
T094_B_TGAGCGGGTACGGTTTACAGTCTG-1	T094_B	M	10_AM
T094_B_CCCAACTAGGCTAGATACTTTAGG-1	T094_B	M	6_CD4 T cell_Naive_Stem
T094_B_CAAGGCCAGGCCCATTACAGTCTG-1	T094_B	M	19_cDC1_Monocyte
T094_B_TATTCGGTCGCTTGACACAGTCTG-1	T094_B	M	17_AM_stressed
T094_B_GCATAAATCCAATTACACAGTCTG-1	T094_B	M	1_AM_IFI27
T094_B_GAACAATGTTAGGCGGACTTTAGG-1	T094_B	M	0_AM_APOC2
T094_B_AAGGTTGGTCCGGGTTACTTTAGG-1	T094_B	M	0_AM_APOC2
T094_B_GCACAGCAGAGGTTCGACTTTAGG-1	T094_B	M	16_AM_IFN-responsive
T094_B_CCTAAGCTCACCCTCCACAGTCTG-1	T094_B	M	5_CD8A T cell
T094_B_ACCGGCTGTTCGGTCAACAGTCTG-1	T094_B	M	16_AM_IFN-responsive
T094_B_TCATGCCAGGTCACAGACTTTAGG-1	T094_B	M	15_Mo-derived AM_FPR3
T094_B_CTATGGGAGCAAATTGACAGTCTG-1	T094_B	M	0_AM_APOC2
T094_B_TAATGCGCACGGTCGAACAGTCTG-1	T094_B	M	0_AM_APOC2
T094_B_ATGCGCAAGGCGATATACTTTAGG-1	T094_B	M	13_AM_FN1_CCL18
T094_B_GTCCTGAGTACCTTAAACAGTCTG-1	T094_B	M	17_AM_stressed
T094_B_TACGCAACAGGCTAACACTTTAGG-1	T094_B	M	10_AM
T094_B_TCACAAGCAATCAAACACAGTCTG-1	T094_B	M	4_CD4 T cell_Effector
T094_B_CATCAAGCATATGGTGACAGTCTG-1	T094_B	M	23_Mast cell
T094_B_ATCCTTGAGAGCAATCACAGTCTG-1	T094_B	M	9_T cell_proliferating
T094_B_GCGGTTCGTTAGTAGGACTTTAGG-1	T094_B	M	10_AM
T094_B_GTCACTCAGCCCTGATACAGTCTG-1	T094_B	M	4_CD4 T cell_Effector
T094_B_GGTCCGTGTCACGATTACAGTCTG-1	T094_B	M	13_AM_FN1_CCL18
T094_B_ACAACGGTCAATGGGTACAGTCTG-1	T094_B	M	12_Mo-derived AM_APOE
T094_B_CTCCATCGTTCCTTTGACAGTCTG-1	T094_B	M	14_AM_Mito-high
T094_B_GGGCAATGTTCGGTCAACTTTAGG-1	T094_B	M	10_AM
T094_B_AGATTCAAGGCCCATTACTTTAGG-1	T094_B	M	9_T cell_proliferating
T094_B_CGATAGGTCGAAGGCCACTTTAGG-1	T094_B	M	5_CD8A T cell
T094_B_AACTGGCCATCCGCTAACTTTAGG-1	T094_B	M	9_T cell_proliferating
T094_B_TAGCGGTCAAGTAAGAACAGTCTG-1	T094_B	M	0_AM_APOC2
T094_B_GGCACTAAGTTACTCGACAGTCTG-1	T094_B	M	9_T cell_proliferating
T094_B_GTAAGAACACTCCCAAACAGTCTG-1	T094_B	M	0_AM_APOC2
T094_B_AGCGCTAAGTGATCAAACTTTAGG-1	T094_B	M	6_CD4 T cell_Naive_Stem
T094_B_GAAGAATAGTAACTTCACTTTAGG-1	T094_B	M	4_CD4 T cell_Effector
T094_B_CCGGCTATCGAGGCGTACAGTCTG-1	T094_B	M	8_Treg_FOXP3
T094_B_CTATCCGCAGATTGCAACTTTAGG-1	T094_B	M	12_Mo-derived AM_APOE
T094_B_AATTACCTCATGCGGAACTTTAGG-1	T094_B	M	4_CD4 T cell_Effector
T094_B_TAGCTGCTCTGGGAATACTTTAGG-1	T094_B	M	17_AM_stressed
T094_B_GATTCAGCATGAGGGAACTTTAGG-1	T094_B	M	4_CD4 T cell_Effector
T094_B_CCAAGTGAGTTATTGCACAGTCTG-1	T094_B	M	5_CD8A T cell
T094_B_GTCGATTGTTTGTTTCACTTTAGG-1	T094_B	M	9_T cell_proliferating
T094_B_AAGCAACTCGATGAACACAGTCTG-1	T094_B	M	12_Mo-derived AM_APOE
T094_B_CTGTTTACACCAACAAACAGTCTG-1	T094_B	M	9_T cell_proliferating
T094_B_ATAAGGTGTCTCAGCAACTTTAGG-1	T094_B	M	4_CD4 T cell_Effector
T094_B_CCGGTACGTCCGGTACACAGTCTG-1	T094_B	M	0_AM_APOC2
T094_B_ATGGCCCGTGCGGTTCACAGTCTG-1	T094_B	M	0_AM_APOC2
T094_B_GCAACTTGTAACCGCCACTTTAGG-1	T094_B	M	4_CD4 T cell_Effector
T094_B_CAGAGAGCAAGTTGCAACAGTCTG-1	T094_B	M	15_Mo-derived AM_FPR3
T094_B_CTACCAGGTACTTATGACAGTCTG-1	T094_B	M	24_pDC_Plasma cell
T094_B_AGACTAATCAGGTAGTACAGTCTG-1	T094_B	M	4_CD4 T cell_Effector
T094_B_ATCGATTTCCTTTAGGACAGTCTG-1	T094_B	M	15_Mo-derived AM_FPR3
T094_B_GTTTACGTCTGCCATAACAGTCTG-1	T094_B	M	5_CD8A T cell
T094_B_TATCGCTCAATTGAACACTTTAGG-1	T094_B	M	4_CD4 T cell_Effector
T094_B_ACGCACGCATAAGCCAACAGTCTG-1	T094_B	M	9_T cell_proliferating
T094_B_TAGGCTTGTCCTTAGGACAGTCTG-1	T094_B	M	0_AM_APOC2
T094_B_CTTAGCTCACTATCACACTTTAGG-1	T094_B	M	0_AM_APOC2
T094_B_TAGCGGATCTAGCGGAACAGTCTG-1	T094_B	M	0_AM_APOC2
T094_B_TGCGGCTGTATATTCGACTTTAGG-1	T094_B	M	11_AM
T094_B_CCCTGATAGGATTATGACAGTCTG-1	T094_B	M	9_T cell_proliferating
T094_B_ACTAATGAGCTAGCCTACAGTCTG-1	T094_B	M	0_AM_APOC2
T094_B_TTCTAAGGTTAGTGGAACAGTCTG-1	T094_B	M	1_AM_IFI27
T094_B_TAGTTTGGTCGTAATCACAGTCTG-1	T094_B	M	10_AM
T094_B_AGCTTCTCAGCCTATTACTTTAGG-1	T094_B	M	15_Mo-derived AM_FPR3
T094_B_AAGGGAGGTTCGGTATACTTTAGG-1	T094_B	M	0_AM_APOC2
T094_B_GTAGCCCGTAGGAGGAACTTTAGG-1	T094_B	M	9_T cell_proliferating
T094_B_TACGCCTAGTAAAGGGACTTTAGG-1	T094_B	M	14_AM_Mito-high
T094_B_CCAGAAAGTGATTAGGACAGTCTG-1	T094_B	M	15_Mo-derived AM_FPR3
T094_B_CTGCAACTCGACCGTTACAGTCTG-1	T094_B	M	1_AM_IFI27
T094_B_ACTGGGTCAAACTTCCACAGTCTG-1	T094_B	M	5_CD8A T cell
T094_B_TGTCCAGGTGTTGCTGACAGTCTG-1	T094_B	M	14_AM_Mito-high
T094_B_ACTTAGCGTACCGCACACTTTAGG-1	T094_B	M	4_CD4 T cell_Effector
T094_B_TGCGGTTTCTCTCGCCACAGTCTG-1	T094_B	M	6_CD4 T cell_Naive_Stem
T094_B_ACTTAGCGTAAGCTAGACAGTCTG-1	T094_B	M	5_CD8A T cell
T094_B_AAAGGCTTCCGCCACAACAGTCTG-1	T094_B	M	14_AM_Mito-high
T094_B_AACTTCGTCGAGCTAGACAGTCTG-1	T094_B	M	4_CD4 T cell_Effector
T094_B_CGATGTTGTGCTCCTTACTTTAGG-1	T094_B	M	15_Mo-derived AM_FPR3
T094_B_CCAGCACGTTGTTTAGACTTTAGG-1	T094_B	M	9_T cell_proliferating
T094_B_TAGCCAGAGTTTCACGACTTTAGG-1	T094_B	M	12_Mo-derived AM_APOE
T094_B_CTCAAGACAGCTTAAGACAGTCTG-1	T094_B	M	5_CD8A T cell
T094_B_TGGTGTGAGGCGCAACACAGTCTG-1	T094_B	M	4_CD4 T cell_Effector
T094_B_CGGGTTGCAACCGGATACTTTAGG-1	T094_B	M	5_CD8A T cell
T094_B_CACAAGGTCCATCCAAACAGTCTG-1	T094_B	M	8_Treg_FOXP3
T094_B_GTTGCATGTCCCTCATACAGTCTG-1	T094_B	M	0_AM_APOC2
T094_B_TGAACCTGTGACATTCACAGTCTG-1	T094_B	M	22_B cell
T094_B_CGGTGAGGTCCATCAGACAGTCTG-1	T094_B	M	18_Monocyte
T094_B_ACGCATGAGGATGAAGACAGTCTG-1	T094_B	M	18_Monocyte
T094_B_GAGCAAGCAGCAATTGACAGTCTG-1	T094_B	M	1_AM_IFI27
T094_B_CATTCCTTCCATTAGTACAGTCTG-1	T094_B	M	1_AM_IFI27
T094_B_ATACCTGTCCGGACAAACTTTAGG-1	T094_B	M	14_AM_Mito-high
T094_B_TAGGCTTGTCAAGCTTACAGTCTG-1	T094_B	M	13_AM_FN1_CCL18
T094_B_CAGGGCAGTGGATGCGACTTTAGG-1	T094_B	M	9_T cell_proliferating
T094_B_TCAACTAGTACTTACAACAGTCTG-1	T094_B	M	1_AM_IFI27
T094_B_CCATCCCTCCATAGGGACAGTCTG-1	T094_B	M	9_T cell_proliferating
T094_B_TTATGTCAGTAATTGGACTTTAGG-1	T094_B	M	9_T cell_proliferating
T094_B_GCGGTTCGTGCCCTTTACAGTCTG-1	T094_B	M	17_AM_stressed
T094_B_TTCGATTAGCTTACCAACTTTAGG-1	T094_B	M	1_AM_IFI27
T094_B_TACTTTCGTCGAATCTACTTTAGG-1	T094_B	M	18_Monocyte
T094_B_GGTTACCTCCTTGAGCACAGTCTG-1	T094_B	M	19_cDC1_Monocyte
T094_B_GCGTTATGTACTTAGCACTTTAGG-1	T094_B	M	15_Mo-derived AM_FPR3
T094_B_GGCTTAACATTTCTTCACTTTAGG-1	T094_B	M	18_Monocyte
T094_B_AACAAGCTCCAAACGGACTTTAGG-1	T094_B	M	14_AM_Mito-high
T094_B_TTGACATTCACCTTTCACAGTCTG-1	T094_B	M	15_Mo-derived AM_FPR3
T094_B_TGTGAGCCATTAGCGAACTTTAGG-1	T094_B	M	4_CD4 T cell_Effector
T094_B_AACTGAATCGCTTCGGACTTTAGG-1	T094_B	M	19_cDC1_Monocyte
T094_B_GTTGAGCCATAGCGCGACAGTCTG-1	T094_B	M	9_T cell_proliferating
T094_B_AATATGGTCATAACCTACAGTCTG-1	T094_B	M	16_AM_IFN-responsive
T094_B_TAGTTACTCACTATGTACAGTCTG-1	T094_B	M	15_Mo-derived AM_FPR3
T094_B_CCTAAGCTCGAGAGAAACAGTCTG-1	T094_B	M	19_cDC1_Monocyte
T094_B_TGCTGGTTCATAGGCGACTTTAGG-1	T094_B	M	19_cDC1_Monocyte
T094_B_CTGAGTCTCGGTTATTACAGTCTG-1	T094_B	M	21_AM_proliferating
T094_B_GTTCGTTCACTTAACCACAGTCTG-1	T094_B	M	13_AM_FN1_CCL18
T094_B_AAACGTTCACACTAAGACTTTAGG-1	T094_B	M	4_CD4 T cell_Effector
T094_B_ATACCCGGTGCGGTTCACAGTCTG-1	T094_B	M	0_AM_APOC2
T094_B_CTGTTGCAGAGGTTTAACAGTCTG-1	T094_B	M	25_AM_RSRP1_NRAMP1
T094_B_ACACCTATCGAACGTGACAGTCTG-1	T094_B	M	14_AM_Mito-high
T094_B_CTAACTAGTCCCTCATACTTTAGG-1	T094_B	M	5_CD8A T cell
T094_B_TAAGCTAAGGAACCTGACTTTAGG-1	T094_B	M	9_T cell_proliferating
T094_B_TGTTCACCATCGGGCAACAGTCTG-1	T094_B	M	5_CD8A T cell
T094_B_CCCATAATCCTGCCAGACAGTCTG-1	T094_B	M	17_AM_stressed
T094_B_CCTCAATCAATCGTTCACAGTCTG-1	T094_B	M	18_Monocyte
T094_B_TAACACGCACGGTACGACAGTCTG-1	T094_B	M	15_Mo-derived AM_FPR3
T094_B_TTCGATTAGTGATGGTACTTTAGG-1	T094_B	M	19_cDC1_Monocyte
T094_B_TGCCGGTGTGACCTATACAGTCTG-1	T094_B	M	8_Treg_FOXP3
T094_B_TATTCGGTCCATAAAGACAGTCTG-1	T094_B	M	12_Mo-derived AM_APOE
T094_B_GCCACAAAGTTAGGCGACTTTAGG-1	T094_B	M	4_CD4 T cell_Effector
T094_B_TGGCAATAGCAGCTAGACAGTCTG-1	T094_B	M	12_Mo-derived AM_APOE
T094_B_GAGCAAGCACTATGGAACAGTCTG-1	T094_B	M	13_AM_FN1_CCL18
T094_B_AACACTAAGACTCAAAACAGTCTG-1	T094_B	M	12_Mo-derived AM_APOE
T094_B_AGCTTCTCAAGTTAACACAGTCTG-1	T094_B	M	23_Mast cell
T094_B_CCGATACTCGGTTCACACAGTCTG-1	T094_B	M	21_AM_proliferating
T094_B_ATAAGGTGTTCATTGAACTTTAGG-1	T094_B	M	18_Monocyte
T094_B_AGCGAACGTCCTTCTAACTTTAGG-1	T094_B	M	13_AM_FN1_CCL18
T094_B_TGGGTCCGTCTACCAGACAGTCTG-1	T094_B	M	5_CD8A T cell
T094_B_TTGAATCTCTAATGAGACAGTCTG-1	T094_B	M	11_AM
T094_B_TAGTGAGGTACTTACAACTTTAGG-1	T094_B	M	0_AM_APOC2
T094_B_CGATTCATCATTACCGACAGTCTG-1	T094_B	M	0_AM_APOC2
T094_B_GACCCAAAGTAAAGGGACAGTCTG-1	T094_B	M	4_CD4 T cell_Effector
T094_B_GACAGGGAGGGATGAAACTTTAGG-1	T094_B	M	4_CD4 T cell_Effector
T094_B_TCGGCTAGTGTGTCGCACAGTCTG-1	T094_B	M	5_CD8A T cell
T094_B_TCTTAAGGTCACAGGGACTTTAGG-1	T094_B	M	4_CD4 T cell_Effector
T094_B_CAGGTTCTCCGCCACAACTTTAGG-1	T094_B	M	6_CD4 T cell_Naive_Stem
T094_B_ATGGACCCACTAAGGCACAGTCTG-1	T094_B	M	4_CD4 T cell_Effector
T094_B_AGGCGAGAGGGTTGGCACAGTCTG-1	T094_B	M	9_T cell_proliferating
T094_B_GTAGTCCTCTCAGCTAACAGTCTG-1	T094_B	M	4_CD4 T cell_Effector
T094_B_TTGCGGGCAGAATGAAACAGTCTG-1	T094_B	M	4_CD4 T cell_Effector
T094_B_CCGATACTCACATTCGACTTTAGG-1	T094_B	M	4_CD4 T cell_Effector
T094_B_GCCCTTGAGTATCGCCACTTTAGG-1	T094_B	M	5_CD8A T cell
T094_B_CAAGACTAGTCGCATCACTTTAGG-1	T094_B	M	6_CD4 T cell_Naive_Stem
T094_B_CATCATGTCTCTCGCCACAGTCTG-1	T094_B	M	5_CD8A T cell
T094_B_CTTGTGATCGGTAAGTACTTTAGG-1	T094_B	M	4_CD4 T cell_Effector
T094_B_ACCACGTTCCGAATTTACAGTCTG-1	T094_B	M	4_CD4 T cell_Effector
T094_B_TGTTCTTGTGTTAGAGACAGTCTG-1	T094_B	M	6_CD4 T cell_Naive_Stem
T094_B_AAGGAACCAGATTGCAACAGTCTG-1	T094_B	M	5_CD8A T cell
T094_B_TGTGGGTCAAGTCGCGACAGTCTG-1	T094_B	M	5_CD8A T cell
T094_B_CCTACTTTCACAGCCTACAGTCTG-1	T094_B	M	5_CD8A T cell
T094_B_GCCCAGTGTGCGGCTTACTTTAGG-1	T094_B	M	4_CD4 T cell_Effector
T094_B_AAGGCACGTGTGTTACACAGTCTG-1	T094_B	M	5_CD8A T cell
T094_B_GACCAATAGCTAGCCTACTTTAGG-1	T094_B	M	5_CD8A T cell
T094_B_CGTCATTCAATGTTCCACAGTCTG-1	T094_B	M	5_CD8A T cell
T094_B_GCTGGTAAGTTTGCTGACTTTAGG-1	T094_B	M	5_CD8A T cell
T094_B_TTATGGGCAAAGGGATACTTTAGG-1	T094_B	M	5_CD8A T cell
T094_B_TTCTAAGGTTAGTGGAACTTTAGG-1	T094_B	M	10_AM
T094_B_CAACTTAGTCAAACTCACAGTCTG-1	T094_B	M	5_CD8A T cell
T094_B_CAAGGTTAGCTCAAGGACTTTAGG-1	T094_B	M	5_CD8A T cell
T094_B_GTTTGGTGTTTCCTCAACTTTAGG-1	T094_B	M	4_CD4 T cell_Effector
T094_B_CGCAGGTAGCGCGAACACAGTCTG-1	T094_B	M	8_Treg_FOXP3
T094_B_TGACCTTCAATTGAACACTTTAGG-1	T094_B	M	6_CD4 T cell_Naive_Stem
T094_B_GCCTGCATCAGCGATGACAGTCTG-1	T094_B	M	4_CD4 T cell_Effector
T094_B_GGACCTTTCTTAAGGAACTTTAGG-1	T094_B	M	6_CD4 T cell_Naive_Stem
T094_B_ACGGACCAGTAACTTCACTTTAGG-1	T094_B	M	6_CD4 T cell_Naive_Stem
T094_B_AGCTGCAAGCAATTGAACTTTAGG-1	T094_B	M	22_B cell
T094_B_GTTTGGGAGGTCTTTGACTTTAGG-1	T094_B	M	5_CD8A T cell
T094_B_TCCGAATGTTCACCTCACTTTAGG-1	T094_B	M	5_CD8A T cell
T094_B_CCCTGGATCACCTTTCACTTTAGG-1	T094_B	M	9_T cell_proliferating
T094_B_AACTTCGTCAGGCCAAACTTTAGG-1	T094_B	M	5_CD8A T cell
T094_B_CGACTCCCATCATGTCACTTTAGG-1	T094_B	M	5_CD8A T cell
T094_B_CACAAGGTCACTTGATACAGTCTG-1	T094_B	M	5_CD8A T cell
T094_B_AACCATTTCAGGCAATACAGTCTG-1	T094_B	M	8_Treg_FOXP3
T094_B_TCACCAATCTTTAGCGACAGTCTG-1	T094_B	M	5_CD8A T cell
T094_B_ACCAACTGTATTGACCACAGTCTG-1	T094_B	M	5_CD8A T cell
T094_B_CTTCAACCATGTGGCGACTTTAGG-1	T094_B	M	5_CD8A T cell
T094_B_TCGGCTAGTAACCTTAACAGTCTG-1	T094_B	M	8_Treg_FOXP3
T094_B_TCACCATCAGATAGCCACTTTAGG-1	T094_B	M	6_CD4 T cell_Naive_Stem
T094_B_ACCAACTGTGATGCAAACTTTAGG-1	T094_B	M	5_CD8A T cell
T094_B_GCTCAGGCACCTTACGACTTTAGG-1	T094_B	M	6_CD4 T cell_Naive_Stem
T094_B_ACGCAAGTCACCCTCCACAGTCTG-1	T094_B	M	5_CD8A T cell
T094_B_TCACCAATCTAGCCTAACTTTAGG-1	T094_B	M	6_CD4 T cell_Naive_Stem
T094_B_ACTAGTGCAGTTAAACACAGTCTG-1	T094_B	M	5_CD8A T cell
T094_B_GTTGAGCCATTGTGAGACTTTAGG-1	T094_B	M	7_gd T cell_NK_ILC
T094_B_CTTACCGCACTAGTAGACTTTAGG-1	T094_B	M	6_CD4 T cell_Naive_Stem
T094_B_ACATGTTTCAAAGGCTACAGTCTG-1	T094_B	M	6_CD4 T cell_Naive_Stem
T094_B_TGGATTCGTAGACTGAACAGTCTG-1	T094_B	M	6_CD4 T cell_Naive_Stem
T094_B_CGCACAAAGTGAATCAACAGTCTG-1	T094_B	M	6_CD4 T cell_Naive_Stem
T094_B_TGATTACTCAACCAAAACTTTAGG-1	T094_B	M	17_AM_stressed
T094_B_GGTTACCTCTAGTTACACTTTAGG-1	T094_B	M	5_CD8A T cell
T094_B_CTCAAATTCAGGTTGGACAGTCTG-1	T094_B	M	6_CD4 T cell_Naive_Stem
T094_B_TGACTACGTGGCGTAGACTTTAGG-1	T094_B	M	5_CD8A T cell
T094_B_TACCGGGCATGCTCCAACAGTCTG-1	T094_B	M	4_CD4 T cell_Effector
T094_B_TCCTGGTAGGTGAGGGACAGTCTG-1	T094_B	M	4_CD4 T cell_Effector
T094_B_CTGATGACAATCTCTAACTTTAGG-1	T094_B	M	6_CD4 T cell_Naive_Stem
T094_B_TATGTCCCATAGACGCACTTTAGG-1	T094_B	M	6_CD4 T cell_Naive_Stem
T094_B_CGGGCTACATGCGGATACTTTAGG-1	T094_B	M	5_CD8A T cell
T094_B_AAGGCTTAGCATCTTGACTTTAGG-1	T094_B	M	5_CD8A T cell
T094_B_ACCGTTATCAAGGTGTACAGTCTG-1	T094_B	M	9_T cell_proliferating
T094_B_GAATCACAGTGTAATGACAGTCTG-1	T094_B	M	4_CD4 T cell_Effector
T094_B_TTGTCAGTCCTGGAAGACTTTAGG-1	T094_B	M	17_AM_stressed
T094_B_GAACAGGCAACAGGCTACTTTAGG-1	T094_B	M	5_CD8A T cell
T094_B_GGTTGACCATGAGGGAACTTTAGG-1	T094_B	M	5_CD8A T cell
T094_B_ACCTCATCATAGGCGTACTTTAGG-1	T094_B	M	4_CD4 T cell_Effector
T094_B_CCATCCCTCTAAGTCTACAGTCTG-1	T094_B	M	5_CD8A T cell
T094_B_CCCATCACAACCTGTTACAGTCTG-1	T094_B	M	4_CD4 T cell_Effector
T094_B_CTATGTCCACCACACCACAGTCTG-1	T094_B	M	4_CD4 T cell_Effector
T094_B_CATTAGGCAAGAAATGACAGTCTG-1	T094_B	M	5_CD8A T cell
T094_B_CGGTCAAAGTTGACCCACAGTCTG-1	T094_B	M	17_AM_stressed
T094_B_GCACAACCAGGCGAAAACTTTAGG-1	T094_B	M	6_CD4 T cell_Naive_Stem
T094_B_TGGTGCGCATGCGCAGACTTTAGG-1	T094_B	M	4_CD4 T cell_Effector
T094_B_GAGGTCCAGGTAGACTACTTTAGG-1	T094_B	M	9_T cell_proliferating
T094_B_AGGCTTGAGGTTGCAGACTTTAGG-1	T094_B	M	4_CD4 T cell_Effector
T094_B_CGAGCTTTCCTAAGTTACAGTCTG-1	T094_B	M	8_Treg_FOXP3
T094_B_TCACTTTGTAAAGGCCACAGTCTG-1	T094_B	M	5_CD8A T cell
T094_B_CAGCCAGCAGTAAGGGACTTTAGG-1	T094_B	M	5_CD8A T cell
T094_B_TTTCATGCACCATCCAACAGTCTG-1	T094_B	M	4_CD4 T cell_Effector
T094_B_ATGGATCAGATTATCCACTTTAGG-1	T094_B	M	19_cDC1_Monocyte
T094_B_GATGGACGTAATGGTGACAGTCTG-1	T094_B	M	4_CD4 T cell_Effector
T094_B_GGAAGTAAGTTAGGGTACAGTCTG-1	T094_B	M	9_T cell_proliferating
T094_B_CGTTGCGTCCCAGTACACTTTAGG-1	T094_B	M	5_CD8A T cell
T094_B_CTCACCCTCAACTTGTACAGTCTG-1	T094_B	M	4_CD4 T cell_Effector
T094_B_TAGCTACGTGCAGCTCACTTTAGG-1	T094_B	M	17_AM_stressed
T094_B_TGGTTACGTGATGCAAACTTTAGG-1	T094_B	M	4_CD4 T cell_Effector
T094_B_TGGCCTTAGATAACTGACTTTAGG-1	T094_B	M	5_CD8A T cell
T094_B_ACCCGCTCATCGAACAACTTTAGG-1	T094_B	M	4_CD4 T cell_Effector
T094_B_TAGCGCGCAAACTTGGACTTTAGG-1	T094_B	M	17_AM_stressed
T094_B_CCATAACGTAAGTCGAACAGTCTG-1	T094_B	M	6_CD4 T cell_Naive_Stem
T094_B_AAACCAGGTTGTCAGTACAGTCTG-1	T094_B	M	17_AM_stressed
T094_B_ATAGACTCACGCAATAACTTTAGG-1	T094_B	M	5_CD8A T cell
T094_B_CATATTCAGTGTCCACACTTTAGG-1	T094_B	M	5_CD8A T cell
T094_B_TGGCAATAGTTTCGGCACAGTCTG-1	T094_B	M	16_AM_IFN-responsive
T094_B_AGCATCCTCCCAGACTACAGTCTG-1	T094_B	M	4_CD4 T cell_Effector
T094_B_CGCACAAAGACCATTTACTTTAGG-1	T094_B	M	5_CD8A T cell
T094_B_TTGACATTCATTTGCGACTTTAGG-1	T094_B	M	5_CD8A T cell
T094_B_GCATAAATCAGGGCACACTTTAGG-1	T094_B	M	6_CD4 T cell_Naive_Stem
T094_B_CTGTCAATCGCTCAGTACTTTAGG-1	T094_B	M	8_Treg_FOXP3
T094_B_TGGGTTTGTCATGAAGACAGTCTG-1	T094_B	M	6_CD4 T cell_Naive_Stem
T094_B_GTGTTAAAGCTTACCAACTTTAGG-1	T094_B	M	8_Treg_FOXP3
T094_B_TTCTGTGAGCGATAACACAGTCTG-1	T094_B	M	9_T cell_proliferating
T094_B_TGCCTTAAGCTTCCTTACTTTAGG-1	T094_B	M	5_CD8A T cell
T094_B_TGAACAGGTACCTTAAACAGTCTG-1	T094_B	M	5_CD8A T cell
T094_B_CGTTTGGGTTTCGCCTACTTTAGG-1	T094_B	M	5_CD8A T cell
T094_B_CGCATGAAGGGCACTAACAGTCTG-1	T094_B	M	4_CD4 T cell_Effector
T094_B_ACAGCGGGTTCGATGTACTTTAGG-1	T094_B	M	4_CD4 T cell_Effector
T094_B_CATGAAGGTGTGACCCACAGTCTG-1	T094_B	M	4_CD4 T cell_Effector
T094_B_GAGTGACGTGCCCTTTACAGTCTG-1	T094_B	M	6_CD4 T cell_Naive_Stem
T094_B_CATAGCCTCCTGCCAGACTTTAGG-1	T094_B	M	5_CD8A T cell
T094_B_ACGGATAGTATGGTAGACAGTCTG-1	T094_B	M	6_CD4 T cell_Naive_Stem
T094_B_AGTTGGCCATGTGGCGACTTTAGG-1	T094_B	M	5_CD8A T cell
T094_B_CATTTCTGTCCATCAGACTTTAGG-1	T094_B	M	5_CD8A T cell
T094_B_TTCGATAGTGAATCTCACTTTAGG-1	T094_B	M	5_CD8A T cell
T094_B_CTTACCGCATTACTTGACAGTCTG-1	T094_B	M	5_CD8A T cell
T094_B_CGCTACTAGGCTGTGAACAGTCTG-1	T094_B	M	4_CD4 T cell_Effector
T094_B_TGAGTCTGTGAACGACACAGTCTG-1	T094_B	M	4_CD4 T cell_Effector
T094_B_AACCTCATCCTGACTAACTTTAGG-1	T094_B	M	23_Mast cell
T094_B_TTGGTCATCCATTAGTACAGTCTG-1	T094_B	M	5_CD8A T cell
T094_B_TGCCTTAAGTTATCCGACAGTCTG-1	T094_B	M	4_CD4 T cell_Effector
T094_B_TATGTTGGTGCTTCGAACTTTAGG-1	T094_B	M	5_CD8A T cell
T094_B_ACATAGTCAAGTTCCTACTTTAGG-1	T094_B	M	4_CD4 T cell_Effector
T094_B_CTCACCCTCTATCGGCACAGTCTG-1	T094_B	M	4_CD4 T cell_Effector
T094_B_GAGCTAGTCAAGGTCGACTTTAGG-1	T094_B	M	5_CD8A T cell
T094_B_TTTGCGGGTAAGTCGAACAGTCTG-1	T094_B	M	5_CD8A T cell
T094_B_TATGGTGCAAGGCGTTACTTTAGG-1	T094_B	M	4_CD4 T cell_Effector
T094_B_AGGGTCCAGGCAAGTTACAGTCTG-1	T094_B	M	4_CD4 T cell_Effector
T094_B_ATACCTGTCAAGCCAGACAGTCTG-1	T094_B	M	5_CD8A T cell
T094_B_CATGAGGTCGCCTAACACTTTAGG-1	T094_B	M	6_CD4 T cell_Naive_Stem
T094_B_GCCATAGAGTAATGGCACAGTCTG-1	T094_B	M	5_CD8A T cell
T094_B_AAGTGAGAGCGAGTTGACAGTCTG-1	T094_B	M	5_CD8A T cell
T094_B_CCCATTCGTCCTGAGCACTTTAGG-1	T094_B	M	4_CD4 T cell_Effector
T094_B_GGCTGTGCAGTGAGAGACTTTAGG-1	T094_B	M	6_CD4 T cell_Naive_Stem
T094_B_GTTCACCAGACTCAAAACTTTAGG-1	T094_B	M	9_T cell_proliferating
T094_B_CGCAAGGGTGAAGCACACAGTCTG-1	T094_B	M	6_CD4 T cell_Naive_Stem
T094_B_TACGTCCAGACAACTAACAGTCTG-1	T094_B	M	5_CD8A T cell
T094_B_GCATTGTGTCACAGAAACAGTCTG-1	T094_B	M	4_CD4 T cell_Effector
T094_B_TTTGTGAGTCCTGACAACAGTCTG-1	T094_B	M	17_AM_stressed
T094_B_GAATGGTTCTGGCCCAACTTTAGG-1	T094_B	M	17_AM_stressed
T094_B_CATTTAGGTTGGATGAACTTTAGG-1	T094_B	M	23_Mast cell
T094_B_CGACCGTGTATGTTGCACTTTAGG-1	T094_B	M	6_CD4 T cell_Naive_Stem
T094_B_CTAACCTCATAGCGACACTTTAGG-1	T094_B	M	5_CD8A T cell
T094_B_ACAGGTAGTATGTTTGACAGTCTG-1	T094_B	M	8_Treg_FOXP3
T094_B_GAGCCTGCACGGGCTAACAGTCTG-1	T094_B	M	5_CD8A T cell
T094_B_CTTCAACCAACTTCGTACTTTAGG-1	T094_B	M	4_CD4 T cell_Effector
T094_B_GGCCAGTAGGCCATGAACAGTCTG-1	T094_B	M	6_CD4 T cell_Naive_Stem
T094_B_CGCATTATCAATCCTGACAGTCTG-1	T094_B	M	4_CD4 T cell_Effector
T094_B_TATGTTGGTCAGTGCCACTTTAGG-1	T094_B	M	5_CD8A T cell
T094_B_ACGGAACGTGCTGATTACTTTAGG-1	T094_B	M	5_CD8A T cell
T094_B_ACATACTTCACAAGCGACAGTCTG-1	T094_B	M	5_CD8A T cell
T094_B_TCTGGCCCATCAAGTGACTTTAGG-1	T094_B	M	8_Treg_FOXP3
T094_B_TGTTGACGTTCCGTGAACTTTAGG-1	T094_B	M	5_CD8A T cell
T094_B_AATATGGTCATTAGTCACAGTCTG-1	T094_B	M	9_T cell_proliferating
T094_B_CATTGTCCACAATACGACTTTAGG-1	T094_B	M	5_CD8A T cell
T094_B_GCCTGCATCTGCCATAACTTTAGG-1	T094_B	M	4_CD4 T cell_Effector
T094_B_ACAACCTGTGCCCTTTACAGTCTG-1	T094_B	M	5_CD8A T cell
T094_B_TGTACCGGTACTTACAACTTTAGG-1	T094_B	M	17_AM_stressed
T094_B_GTTCGTTCACCTAAGAACTTTAGG-1	T094_B	M	4_CD4 T cell_Effector
T094_B_ATGGGTTAGACTTAAGACTTTAGG-1	T094_B	M	4_CD4 T cell_Effector
T094_B_GAACTTGCACTATGTCACTTTAGG-1	T094_B	M	4_CD4 T cell_Effector
T094_B_CCCACCTTCAGTAAGCACTTTAGG-1	T094_B	M	9_T cell_proliferating
T094_B_TCAAGCGAGTCTAATCACAGTCTG-1	T094_B	M	6_CD4 T cell_Naive_Stem
T094_B_ATATCGAAGCACGGTAACTTTAGG-1	T094_B	M	24_pDC_Plasma cell
T094_B_TACCGCCCACATACCTACTTTAGG-1	T094_B	M	5_CD8A T cell
T094_B_CATCATGTCACAACAAACTTTAGG-1	T094_B	M	6_CD4 T cell_Naive_Stem
T094_B_TCTGGCCCACCATCCAACAGTCTG-1	T094_B	M	6_CD4 T cell_Naive_Stem
T094_B_CCTAATCCACCTAACTACAGTCTG-1	T094_B	M	9_T cell_proliferating
T094_B_GCTCACTAGCGCTAGAACAGTCTG-1	T094_B	M	6_CD4 T cell_Naive_Stem
T094_B_ACGGAACGTTGGCCACACAGTCTG-1	T094_B	M	4_CD4 T cell_Effector
T094_B_TCGATGACAGAGAGCAACAGTCTG-1	T094_B	M	4_CD4 T cell_Effector
T094_B_GCGCAATCACGATTAGACAGTCTG-1	T094_B	M	19_cDC1_Monocyte
T094_B_GCAATTAAGTGGACCAACAGTCTG-1	T094_B	M	4_CD4 T cell_Effector
T094_B_ATAAGGTGTGGGTGTGACAGTCTG-1	T094_B	M	6_CD4 T cell_Naive_Stem
T094_B_AGCCATTGTTAGTGCTACAGTCTG-1	T094_B	M	4_CD4 T cell_Effector
T094_B_TGGTGCGCAGCGGATTACAGTCTG-1	T094_B	M	6_CD4 T cell_Naive_Stem
T094_B_CCTAGGTTCGCCACATACTTTAGG-1	T094_B	M	6_CD4 T cell_Naive_Stem
T094_B_TATGTCCCACCGGCAAACAGTCTG-1	T094_B	M	5_CD8A T cell
T094_B_AAACTGGGTACGGGCAACTTTAGG-1	T094_B	M	6_CD4 T cell_Naive_Stem
T094_B_TCCACCTGTGTTTGGTACAGTCTG-1	T094_B	M	5_CD8A T cell
T094_B_CAATCCATCACAGGGCACTTTAGG-1	T094_B	M	6_CD4 T cell_Naive_Stem
T094_B_GACTGAGTCTGGTCTAACAGTCTG-1	T094_B	M	6_CD4 T cell_Naive_Stem
T094_B_GATCACACACCTATCGACAGTCTG-1	T094_B	M	4_CD4 T cell_Effector
T094_B_ACTAAGTCATGTGGCGACTTTAGG-1	T094_B	M	8_Treg_FOXP3
T094_B_TTAGCGGAGATTATCCACTTTAGG-1	T094_B	M	9_T cell_proliferating
T094_B_GTTAACCGTCGAGGCAACTTTAGG-1	T094_B	M	4_CD4 T cell_Effector
T094_B_TCCACCCTCACAAGCGACTTTAGG-1	T094_B	M	5_CD8A T cell
T094_B_GGCTGTGCATGCTCCAACTTTAGG-1	T094_B	M	6_CD4 T cell_Naive_Stem
T094_B_TTTGCGGGTCTGTGATACAGTCTG-1	T094_B	M	4_CD4 T cell_Effector
T094_B_GACCTCAGTGCGGCAAACAGTCTG-1	T094_B	M	6_CD4 T cell_Naive_Stem
T094_B_CAGGATTAGGGTTACGACTTTAGG-1	T094_B	M	7_gd T cell_NK_ILC
T094_B_GTAGGCGGTTAGCATCACTTTAGG-1	T094_B	M	17_AM_stressed
T094_B_GACTAGTAGCGAATACACAGTCTG-1	T094_B	M	5_CD8A T cell
T094_B_TGAGCGATCTTTAGCGACAGTCTG-1	T094_B	M	5_CD8A T cell
T094_B_CGTTCGTAGAGCAAGAACTTTAGG-1	T094_B	M	8_Treg_FOXP3
T094_B_TGCAAATCATTGGACAACAGTCTG-1	T094_B	M	17_AM_stressed
T094_B_GATCATAAGATGCCTCACTTTAGG-1	T094_B	M	5_CD8A T cell
T094_B_CTCACCCTCCCGTTGGACTTTAGG-1	T094_B	M	4_CD4 T cell_Effector
T094_B_CCGATACTCCCGCTGAACAGTCTG-1	T094_B	M	5_CD8A T cell
T094_B_CCATCACAGTTTCCAGACAGTCTG-1	T094_B	M	4_CD4 T cell_Effector
T094_B_GGTTGAGTCTTGAAAGACTTTAGG-1	T094_B	M	9_T cell_proliferating
T094_B_TTGTACGTCAAGGTCGACAGTCTG-1	T094_B	M	4_CD4 T cell_Effector
T094_B_CTCTCAGCATCGATAGACTTTAGG-1	T094_B	M	4_CD4 T cell_Effector
T094_B_ATGTTGCGTATTTCGAACTTTAGG-1	T094_B	M	4_CD4 T cell_Effector
T094_B_CCTCAAGGTTGGATAGACAGTCTG-1	T094_B	M	4_CD4 T cell_Effector
T094_B_GAGGTTTAGACCATGGACAGTCTG-1	T094_B	M	4_CD4 T cell_Effector
T094_B_TGGTAGTAGGTTACTTACAGTCTG-1	T094_B	M	5_CD8A T cell
T094_B_CAAACTTTCATTAGCTACTTTAGG-1	T094_B	M	5_CD8A T cell
T094_B_CTGGTTATCCAATAGAACAGTCTG-1	T094_B	M	5_CD8A T cell
T094_B_CCTAAGCTCCTGACTAACAGTCTG-1	T094_B	M	5_CD8A T cell
T094_B_GAGTAATGTACCTCAGACTTTAGG-1	T094_B	M	4_CD4 T cell_Effector
T094_B_AGGGCTATCCAGCTTAACAGTCTG-1	T094_B	M	6_CD4 T cell_Naive_Stem
T094_B_GTGCTCAGTGTTAGTCACTTTAGG-1	T094_B	M	9_T cell_proliferating
T094_B_GCTAGATAGGTTAGCGACAGTCTG-1	T094_B	M	5_CD8A T cell
T094_B_TACCATCCAAATCACGACAGTCTG-1	T094_B	M	4_CD4 T cell_Effector
T094_B_GGTACCGCAATCGTGAACAGTCTG-1	T094_B	M	4_CD4 T cell_Effector
T094_B_CTTAAGCGTGCACAAAACAGTCTG-1	T094_B	M	4_CD4 T cell_Effector
T094_B_TCGCATTCATACTTGCACAGTCTG-1	T094_B	M	6_CD4 T cell_Naive_Stem
T094_B_AGGATCAGTGCAGCTCACAGTCTG-1	T094_B	M	6_CD4 T cell_Naive_Stem
T094_B_CTTAACGTCGCCTATAACTTTAGG-1	T094_B	M	5_CD8A T cell
T094_B_TTATAGCTCCGCAATCACTTTAGG-1	T094_B	M	17_AM_stressed
T094_B_GACTAACAGGATCCCTACTTTAGG-1	T094_B	M	5_CD8A T cell
T094_B_GGATTGAGTACCTAGTACAGTCTG-1	T094_B	M	4_CD4 T cell_Effector
T094_B_GGAGCGAAGCTTATCGACTTTAGG-1	T094_B	M	7_gd T cell_NK_ILC
T094_B_TTCGCCACAAGTGCACACTTTAGG-1	T094_B	M	7_gd T cell_NK_ILC
T094_B_GAATGACTCGCGAAATACTTTAGG-1	T094_B	M	6_CD4 T cell_Naive_Stem
T094_B_AGTCGCGCAAGTCGCGACAGTCTG-1	T094_B	M	9_T cell_proliferating
T094_B_AGCCTAGAGCGAAGTTACAGTCTG-1	T094_B	M	7_gd T cell_NK_ILC
T094_B_CGATGACCAATGGATTACTTTAGG-1	T094_B	M	6_CD4 T cell_Naive_Stem
T094_B_AGCTTCCAGTCTACCAACAGTCTG-1	T094_B	M	5_CD8A T cell
T094_B_ACCTTTACAGCCCTTAACTTTAGG-1	T094_B	M	6_CD4 T cell_Naive_Stem
T094_B_CCTCATCGTAAGCGTAACAGTCTG-1	T094_B	M	5_CD8A T cell
T094_B_TGCGCTTAGCATCTATACAGTCTG-1	T094_B	M	5_CD8A T cell
T094_B_ACTTGAAAGACTCCTAACAGTCTG-1	T094_B	M	5_CD8A T cell
T094_B_AACTGGGTCCACAACCACAGTCTG-1	T094_B	M	9_T cell_proliferating
T094_B_GCTATGCTCAGCGAATACAGTCTG-1	T094_B	M	6_CD4 T cell_Naive_Stem
T094_B_AGACAAACATAAGCCAACAGTCTG-1	T094_B	M	6_CD4 T cell_Naive_Stem
T094_B_GAAGGCTGTCAGGGCAACTTTAGG-1	T094_B	M	4_CD4 T cell_Effector
T094_B_CGAGCGAGTGGCGTAGACTTTAGG-1	T094_B	M	4_CD4 T cell_Effector
T094_B_TCAACAAAGGCAAGTTACAGTCTG-1	T094_B	M	5_CD8A T cell
T094_B_AGGTTCGAGCAATCGGACAGTCTG-1	T094_B	M	9_T cell_proliferating
T094_B_TATCGAGCACTGACAAACTTTAGG-1	T094_B	M	5_CD8A T cell
T094_B_GGAGCTATCGGGATGCACAGTCTG-1	T094_B	M	6_CD4 T cell_Naive_Stem
T094_B_CCGTACGTCACAACAAACTTTAGG-1	T094_B	M	6_CD4 T cell_Naive_Stem
T094_B_GAGATACTCCATAAAGACAGTCTG-1	T094_B	M	17_AM_stressed
T094_B_GTTTACGTCGTTATGTACAGTCTG-1	T094_B	M	4_CD4 T cell_Effector
T094_B_TAGAAACGTTCACCTCACAGTCTG-1	T094_B	M	17_AM_stressed
T094_B_ATGTTAGAGTCGCATCACAGTCTG-1	T094_B	M	5_CD8A T cell
T094_B_GCTGTTGGTACCGCACACAGTCTG-1	T094_B	M	9_T cell_proliferating
T094_B_TGCACACTCAACATTCACTTTAGG-1	T094_B	M	8_Treg_FOXP3
T094_B_AGCGCTAAGCGAAGCCACAGTCTG-1	T094_B	M	9_T cell_proliferating
T094_B_TGCTTGATCAGCACAGACAGTCTG-1	T094_B	M	9_T cell_proliferating
T094_B_GCTCACCCAGCATTTCACAGTCTG-1	T094_B	M	5_CD8A T cell
T094_B_CCTCGATAGTCGAAACACTTTAGG-1	T094_B	M	4_CD4 T cell_Effector
T094_B_TCGCATTCAGCTCGAGACTTTAGG-1	T094_B	M	5_CD8A T cell
T094_B_ACTGGCTTCGAACGTGACAGTCTG-1	T094_B	M	4_CD4 T cell_Effector
T094_B_CGTTTGTCAAGGCTTAACTTTAGG-1	T094_B	M	6_CD4 T cell_Naive_Stem
T094_B_CTAAGTGCAACTTGTCACAGTCTG-1	T094_B	M	6_CD4 T cell_Naive_Stem
T094_B_CGTTATTAGGAAGCAAACTTTAGG-1	T094_B	M	4_CD4 T cell_Effector
T094_B_GAAGCACGTCCACAATACAGTCTG-1	T094_B	M	4_CD4 T cell_Effector
T094_B_CTACTGATCCTCCCACACTTTAGG-1	T094_B	M	17_AM_stressed
T094_B_GCTCACTAGTCGAAGTACTTTAGG-1	T094_B	M	5_CD8A T cell
T094_B_AATCTCTAGGCCTCTGACTTTAGG-1	T094_B	M	8_Treg_FOXP3
T094_B_CAATAAGTCCTGCAACACAGTCTG-1	T094_B	M	4_CD4 T cell_Effector
T094_B_GCCATAGAGGAAACTCACAGTCTG-1	T094_B	M	4_CD4 T cell_Effector
T094_B_CAGCCAGCACCTAAGAACTTTAGG-1	T094_B	M	5_CD8A T cell
T094_B_CGTTCAATCCAACTATACTTTAGG-1	T094_B	M	4_CD4 T cell_Effector
T094_B_TGGTGAAGTACCTTAAACAGTCTG-1	T094_B	M	4_CD4 T cell_Effector
T094_B_CCAGAACCAAACAATCACTTTAGG-1	T094_B	M	5_CD8A T cell
T094_B_GACCAATAGAAGGTTCACTTTAGG-1	T094_B	M	4_CD4 T cell_Effector
T094_B_CCAGAACCAAGTTCCTACAGTCTG-1	T094_B	M	25_AM_RSRP1_NRAMP1
T094_B_CCCTGTGAGGTCGAGCACAGTCTG-1	T094_B	M	8_Treg_FOXP3
T094_B_GTGGACATCACCTAATACAGTCTG-1	T094_B	M	4_CD4 T cell_Effector
T094_B_GGCTCAAAGCAATTGAACTTTAGG-1	T094_B	M	5_CD8A T cell
T094_B_GCACAACCAAGACATTACAGTCTG-1	T094_B	M	6_CD4 T cell_Naive_Stem
T094_B_GTCCGTAGTTAGCGGGACTTTAGG-1	T094_B	M	5_CD8A T cell
T094_B_AAACAAGCAATATGCGACAGTCTG-1	T094_B	M	4_CD4 T cell_Effector
T094_B_ATTTCCTGTGTTTCGGACTTTAGG-1	T094_B	M	4_CD4 T cell_Effector
T094_B_TGACGTACAGTGAGGAACAGTCTG-1	T094_B	M	8_Treg_FOXP3
T094_B_CTAAGGGTCTTTAGCGACAGTCTG-1	T094_B	M	4_CD4 T cell_Effector
T094_B_TAGGCGCAGCAATCCCACTTTAGG-1	T094_B	M	4_CD4 T cell_Effector
T094_B_CTATAGGCACCTAAGAACAGTCTG-1	T094_B	M	5_CD8A T cell
T094_B_ACAACCTGTTAGCGCCACAGTCTG-1	T094_B	M	6_CD4 T cell_Naive_Stem
T094_B_ACGTGCAAGCTGATTTACAGTCTG-1	T094_B	M	6_CD4 T cell_Naive_Stem
T094_B_ATTGCTCCAGGATCCGACTTTAGG-1	T094_B	M	6_CD4 T cell_Naive_Stem
T094_B_ATGATCAAGGATTAGCACTTTAGG-1	T094_B	M	4_CD4 T cell_Effector
T094_B_GTGGCGTAGGTTATGAACAGTCTG-1	T094_B	M	5_CD8A T cell
T094_B_CTGCAAACAAGGCCATACAGTCTG-1	T094_B	M	17_AM_stressed
T094_B_CGATATGCAATCAAACACAGTCTG-1	T094_B	M	8_Treg_FOXP3
T094_B_GATGACAGTCGAATCTACAGTCTG-1	T094_B	M	6_CD4 T cell_Naive_Stem
T094_B_CTGGTGAAGCGTGCTTACAGTCTG-1	T094_B	M	8_Treg_FOXP3
T094_B_GAACAATGTGGTTAAGACTTTAGG-1	T094_B	M	4_CD4 T cell_Effector
T094_B_TAGCAGGTCACCCTCCACTTTAGG-1	T094_B	M	17_AM_stressed
T094_B_AGCGAAGCACGATTAGACTTTAGG-1	T094_B	M	4_CD4 T cell_Effector
T094_B_CCTAAGGAGATAGCTAACAGTCTG-1	T094_B	M	4_CD4 T cell_Effector
T094_B_TTACCTTGTACTTATGACTTTAGG-1	T094_B	M	4_CD4 T cell_Effector
T094_B_CATGCCAGTAAGGCCGACAGTCTG-1	T094_B	M	4_CD4 T cell_Effector
T094_B_ATGCGATAGGCGCATAACAGTCTG-1	T094_B	M	4_CD4 T cell_Effector
T094_B_CTTAACAGTGATGCAAACAGTCTG-1	T094_B	M	4_CD4 T cell_Effector
T094_B_ATCATCAGTGTTAGAGACAGTCTG-1	T094_B	M	5_CD8A T cell
T094_B_GTAACTAAGCAATCCCACAGTCTG-1	T094_B	M	4_CD4 T cell_Effector
T094_B_CCTACCTGTACTTATGACAGTCTG-1	T094_B	M	6_CD4 T cell_Naive_Stem
T094_B_CCTAGAGAGGTATTTCACAGTCTG-1	T094_B	M	17_AM_stressed
T094_B_AAACTGGGTGGGTGTGACTTTAGG-1	T094_B	M	4_CD4 T cell_Effector
T094_B_AGCGAACGTTGAGCTTACAGTCTG-1	T094_B	M	5_CD8A T cell
T094_B_AAGGACAAGTCTATGTACAGTCTG-1	T094_B	M	9_T cell_proliferating
T094_B_CTCATTACAGCTAGACACTTTAGG-1	T094_B	M	6_CD4 T cell_Naive_Stem
T094_B_GTAAAGGAGCGGCTTTACAGTCTG-1	T094_B	M	4_CD4 T cell_Effector
T094_B_ACCAACTGTGATGCAAACAGTCTG-1	T094_B	M	4_CD4 T cell_Effector
T094_B_GACGCAATCGTCCATAACAGTCTG-1	T094_B	M	6_CD4 T cell_Naive_Stem
T094_B_GACTTACGTCGTAAAGACTTTAGG-1	T094_B	M	6_CD4 T cell_Naive_Stem
T094_B_CTATCCGCAACTTGTCACAGTCTG-1	T094_B	M	9_T cell_proliferating
T094_B_TAGCCTTCACATGAATACAGTCTG-1	T094_B	M	17_AM_stressed
T094_B_ATACTGGCACCGGTAGACAGTCTG-1	T094_B	M	4_CD4 T cell_Effector
T094_B_GACAGGCTCAGGCTGAACTTTAGG-1	T094_B	M	4_CD4 T cell_Effector
T094_B_AGCGCTAAGCATTTCGACTTTAGG-1	T094_B	M	4_CD4 T cell_Effector
T094_B_GCAAATATCAATACAGACTTTAGG-1	T094_B	M	6_CD4 T cell_Naive_Stem
T094_B_TAACACGCATCGTTCGACAGTCTG-1	T094_B	M	5_CD8A T cell
T094_B_CGTTCAATCGGGATGCACAGTCTG-1	T094_B	M	6_CD4 T cell_Naive_Stem
T094_B_AGCAGCCAGGTAAGTCACAGTCTG-1	T094_B	M	9_T cell_proliferating
T094_B_CTGTCAATCCTTTGTCACTTTAGG-1	T094_B	M	4_CD4 T cell_Effector
T094_B_ACTTGAAAGGTGAGAAACAGTCTG-1	T094_B	M	4_CD4 T cell_Effector
T094_B_GCTTACATCCATTAGTACAGTCTG-1	T094_B	M	5_CD8A T cell
T094_B_CCTTAATAGTTACCCAACAGTCTG-1	T094_B	M	5_CD8A T cell
T094_B_CATCAAGCATTGAAGTACAGTCTG-1	T094_B	M	4_CD4 T cell_Effector
T094_B_ATGCACCTCCATCCTTACAGTCTG-1	T094_B	M	6_CD4 T cell_Naive_Stem
T094_B_CGAGCGAGTATGTTTGACTTTAGG-1	T094_B	M	5_CD8A T cell
T094_B_TCAGCCAGTCACACCAACAGTCTG-1	T094_B	M	5_CD8A T cell
T094_B_CGCGTGACATCGGGCAACAGTCTG-1	T094_B	M	6_CD4 T cell_Naive_Stem
T094_B_ATTGGGAGTGGGTGTGACTTTAGG-1	T094_B	M	4_CD4 T cell_Effector
T094_B_ACCCAACTCTAATTGCACAGTCTG-1	T094_B	M	9_T cell_proliferating
T094_B_ATTGTTGGTTGAATCCACAGTCTG-1	T094_B	M	5_CD8A T cell
T094_B_TTCATGAGTTAAGGCAACAGTCTG-1	T094_B	M	4_CD4 T cell_Effector
T094_B_GCATTCATCGCGAGTAACAGTCTG-1	T094_B	M	5_CD8A T cell
T094_B_ACTGAGGTCAAGCCAGACAGTCTG-1	T094_B	M	5_CD8A T cell
T094_B_CGGTTAGAGGGTTGCAACAGTCTG-1	T094_B	M	8_Treg_FOXP3
T094_B_GAACTTGCAGGTATATACAGTCTG-1	T094_B	M	5_CD8A T cell
T094_B_TTGCGGGCACATGAATACAGTCTG-1	T094_B	M	4_CD4 T cell_Effector
T094_B_TCTCGCCTCATGCATTACTTTAGG-1	T094_B	M	4_CD4 T cell_Effector
T094_B_CGTGAACCAAGCTAATACAGTCTG-1	T094_B	M	4_CD4 T cell_Effector
T094_B_CGGGATGGTAATCCGTACTTTAGG-1	T094_B	M	4_CD4 T cell_Effector
T094_B_AATGCGCCAAATCACGACTTTAGG-1	T094_B	M	7_gd T cell_NK_ILC
T094_B_TAGCGCGCAACTAAACACAGTCTG-1	T094_B	M	17_AM_stressed
T094_B_TGGTAAGGTAACTAGGACAGTCTG-1	T094_B	M	4_CD4 T cell_Effector
T094_B_ATAGCGAGTTCGAATCACTTTAGG-1	T094_B	M	4_CD4 T cell_Effector
T094_B_TCAGGTTGTGTTCCAGACAGTCTG-1	T094_B	M	4_CD4 T cell_Effector
T094_B_AGATTAGTCAGCACGAACAGTCTG-1	T094_B	M	4_CD4 T cell_Effector
T094_B_GCAGCTAAGCCTGCCAACTTTAGG-1	T094_B	M	4_CD4 T cell_Effector
T094_B_TGGTTAGCAGCACGTGACTTTAGG-1	T094_B	M	5_CD8A T cell
T094_B_TACGGACCAAATCACGACAGTCTG-1	T094_B	M	5_CD8A T cell
T094_B_CATCATGTCGGCTAAGACTTTAGG-1	T094_B	M	8_Treg_FOXP3
T094_B_TCATGCCAGCTACGTCACAGTCTG-1	T094_B	M	4_CD4 T cell_Effector
T094_B_GATGGTAGTCAAAGGCACTTTAGG-1	T094_B	M	5_CD8A T cell
T094_B_ACTAGTGCATGCGCCTACTTTAGG-1	T094_B	M	4_CD4 T cell_Effector
T094_B_TGCATCCAGGCGCAGTACTTTAGG-1	T094_B	M	5_CD8A T cell
T094_B_TACCGGGCACAACATGACAGTCTG-1	T094_B	M	6_CD4 T cell_Naive_Stem
T094_B_GCTGTCAGTGTTTCGGACTTTAGG-1	T094_B	M	4_CD4 T cell_Effector
T094_B_GTTGAGGTCTGGTCTAACAGTCTG-1	T094_B	M	6_CD4 T cell_Naive_Stem
T094_B_TCCTAAGTCCTAAGTTACAGTCTG-1	T094_B	M	6_CD4 T cell_Naive_Stem
T094_B_CAGACCAAGTCGAAACACAGTCTG-1	T094_B	M	6_CD4 T cell_Naive_Stem
T094_B_AACCTAAAGGCCTCTGACAGTCTG-1	T094_B	M	4_CD4 T cell_Effector
T094_B_GGCCATTTCCTCTAAGACTTTAGG-1	T094_B	M	5_CD8A T cell
T094_B_CTCCTAAAGTCGCATCACAGTCTG-1	T094_B	M	7_gd T cell_NK_ILC
T094_B_AGAACAACAACTATCCACTTTAGG-1	T094_B	M	4_CD4 T cell_Effector
T094_B_GGGACAACACATGCTTACTTTAGG-1	T094_B	M	6_CD4 T cell_Naive_Stem
T094_B_AAGCGCTCACACTGGGACAGTCTG-1	T094_B	M	4_CD4 T cell_Effector
T094_B_TACCCGGTCCATAACTACTTTAGG-1	T094_B	M	17_AM_stressed
T094_B_TGATCTTAGACAAAGGACAGTCTG-1	T094_B	M	4_CD4 T cell_Effector
T094_B_GCTTGGTTCATAGGTAACTTTAGG-1	T094_B	M	5_CD8A T cell
T094_B_ATGCACCTCAATTTGCACTTTAGG-1	T094_B	M	5_CD8A T cell
T094_B_CCAATTAGTAAAGCGCACAGTCTG-1	T094_B	M	8_Treg_FOXP3
T094_B_GACAGGGAGGGTTGCAACAGTCTG-1	T094_B	M	9_T cell_proliferating
T094_B_GATCATAAGTCGCGAAACTTTAGG-1	T094_B	M	17_AM_stressed
T094_B_ACCGCCTCACGTAGTAACTTTAGG-1	T094_B	M	6_CD4 T cell_Naive_Stem
T094_B_CGACACAAGTTGCGCTACAGTCTG-1	T094_B	M	5_CD8A T cell
T094_B_GGAGGATAGGCGCATAACTTTAGG-1	T094_B	M	5_CD8A T cell
T094_B_CGATAAATCTGTCAGCACAGTCTG-1	T094_B	M	4_CD4 T cell_Effector
T094_B_TACGGGTCATAGGCGTACTTTAGG-1	T094_B	M	15_Mo-derived AM_FPR3
T094_B_ATCGATTTCTATCACGACTTTAGG-1	T094_B	M	6_CD4 T cell_Naive_Stem
T094_B_CGATTGTGTGATTACCACAGTCTG-1	T094_B	M	5_CD8A T cell
T094_B_CGTTCGTAGCTCGATCACTTTAGG-1	T094_B	M	17_AM_stressed
T094_B_GTATTCGTCACAAATGACTTTAGG-1	T094_B	M	6_CD4 T cell_Naive_Stem
T094_B_CCATAACGTAACTAGGACTTTAGG-1	T094_B	M	5_CD8A T cell
T094_B_CAAAGTCAGCAAGTTAACTTTAGG-1	T094_B	M	4_CD4 T cell_Effector
T094_B_CGATGACCATCGAACAACAGTCTG-1	T094_B	M	6_CD4 T cell_Naive_Stem
T094_B_CTTAGCCAGTCAGGCAACTTTAGG-1	T094_B	M	9_T cell_proliferating
T094_B_AAGGTATGTTGCGCTAACTTTAGG-1	T094_B	M	6_CD4 T cell_Naive_Stem
T094_B_ACCAACTGTGCGTACCACTTTAGG-1	T094_B	M	4_CD4 T cell_Effector
T094_B_CCTAAGGAGACAACACACAGTCTG-1	T094_B	M	4_CD4 T cell_Effector
T094_B_AGTGCGGGTTGTCATAACTTTAGG-1	T094_B	M	5_CD8A T cell
T094_B_ATCTAGCGTTGAGTCTACTTTAGG-1	T094_B	M	4_CD4 T cell_Effector
T094_B_CCTAATCCATAGTCAGACAGTCTG-1	T094_B	M	6_CD4 T cell_Naive_Stem
T094_B_GTAAAGGAGCACTACCACTTTAGG-1	T094_B	M	7_gd T cell_NK_ILC
T094_B_CGCACAAAGGTAGACTACTTTAGG-1	T094_B	M	6_CD4 T cell_Naive_Stem
T094_B_ATTTGCAGTTGCGCTAACTTTAGG-1	T094_B	M	5_CD8A T cell
T094_B_GGTTTAGCAAACCTGAACAGTCTG-1	T094_B	M	4_CD4 T cell_Effector
T094_B_ACGCATTGTCATGATCACAGTCTG-1	T094_B	M	8_Treg_FOXP3
T094_B_GCGAGGTTCGCCTAGTACAGTCTG-1	T094_B	M	5_CD8A T cell
T094_B_GCACTTGGTGGGAACTACAGTCTG-1	T094_B	M	4_CD4 T cell_Effector
T094_B_CTTAGCTCATGCGCAGACAGTCTG-1	T094_B	M	4_CD4 T cell_Effector
T094_B_GCGGGTTAGTTTCCAGACAGTCTG-1	T094_B	M	5_CD8A T cell
T094_B_GGTAAGGCATGCTCCAACAGTCTG-1	T094_B	M	6_CD4 T cell_Naive_Stem
T094_B_ACCCGCTCAACAGATTACAGTCTG-1	T094_B	M	5_CD8A T cell
T094_B_AAGGCCATCACTAGGGACAGTCTG-1	T094_B	M	4_CD4 T cell_Effector
T094_B_CCCATTAAGTCGAAGTACTTTAGG-1	T094_B	M	9_T cell_proliferating
T094_B_AGTCACACAGTTATGGACAGTCTG-1	T094_B	M	6_CD4 T cell_Naive_Stem
T094_B_TTGCGGGCAGTGAGAGACAGTCTG-1	T094_B	M	4_CD4 T cell_Effector
T094_B_CCGATACTCAATGGGTACTTTAGG-1	T094_B	M	7_gd T cell_NK_ILC
T094_B_CCCTGACCACCAGCCTACTTTAGG-1	T094_B	M	5_CD8A T cell
T094_B_ATTTCGAGTCACGATTACAGTCTG-1	T094_B	M	8_Treg_FOXP3
T094_B_GAAGCCATCCAGCTTAACTTTAGG-1	T094_B	M	5_CD8A T cell
T094_B_GCCATTTCAATACCCTACTTTAGG-1	T094_B	M	5_CD8A T cell
T094_B_CTTGTGATCAACTGTTACTTTAGG-1	T094_B	M	17_AM_stressed
T094_B_GTACGCAAGGACAAAGACAGTCTG-1	T094_B	M	9_T cell_proliferating
T094_B_CAACCTGGTCTACCAGACTTTAGG-1	T094_B	M	4_CD4 T cell_Effector
T094_B_GATTCAGCAACTTGTCACAGTCTG-1	T094_B	M	4_CD4 T cell_Effector
T094_B_CCACATTCAACCGGATACAGTCTG-1	T094_B	M	5_CD8A T cell
T094_B_CGATAGCCATTTGGCTACTTTAGG-1	T094_B	M	6_CD4 T cell_Naive_Stem
T094_B_CTTTGGTCAGGAGCAAACTTTAGG-1	T094_B	M	8_Treg_FOXP3
T094_B_TTTGCCCGTCAATACCACTTTAGG-1	T094_B	M	7_gd T cell_NK_ILC
T094_B_ACCACAACATCAATCCACAGTCTG-1	T094_B	M	4_CD4 T cell_Effector
T094_B_CCTCGATAGTCAAACAACTTTAGG-1	T094_B	M	4_CD4 T cell_Effector
T094_B_AGCCTCTAGCCCTGATACAGTCTG-1	T094_B	M	4_CD4 T cell_Effector
T094_B_AATGCGCCAGGTCAACACAGTCTG-1	T094_B	M	4_CD4 T cell_Effector
T094_B_CGAGCGAGTTAGGCGGACTTTAGG-1	T094_B	M	5_CD8A T cell
T094_B_TCATCAGTCTAGTTACACAGTCTG-1	T094_B	M	4_CD4 T cell_Effector
T094_B_CCTTGAGGTGCATTACACTTTAGG-1	T094_B	M	6_CD4 T cell_Naive_Stem
T094_B_TCAGGTTGTAAGGTTGACTTTAGG-1	T094_B	M	6_CD4 T cell_Naive_Stem
T094_B_GGAGTCGGTGCGATAAACAGTCTG-1	T094_B	M	17_AM_stressed
T094_B_GCTCAGGCAACTTAGGACAGTCTG-1	T094_B	M	8_Treg_FOXP3
T094_B_CCAAACCTCCGCAATCACTTTAGG-1	T094_B	M	4_CD4 T cell_Effector
T094_B_GTCCTCACACTTAACCACAGTCTG-1	T094_B	M	17_AM_stressed
T094_B_TCCACCTGTAAGTCGAACAGTCTG-1	T094_B	M	4_CD4 T cell_Effector
T094_B_ACCCAACTCATAATGGACTTTAGG-1	T094_B	M	4_CD4 T cell_Effector
T094_B_TACCGGGCATCCGGAGACTTTAGG-1	T094_B	M	7_gd T cell_NK_ILC
T094_B_TCCATTACAAACTTCCACTTTAGG-1	T094_B	M	5_CD8A T cell
T094_B_GTTAACCGTGACATTCACTTTAGG-1	T094_B	M	6_CD4 T cell_Naive_Stem
T094_B_TAGCGGTCACGGTAACACAGTCTG-1	T094_B	M	17_AM_stressed
T094_B_GAACTTAAGGCTTATTACAGTCTG-1	T094_B	M	7_gd T cell_NK_ILC
T094_B_GGAGGATAGGTCAAGTACAGTCTG-1	T094_B	M	4_CD4 T cell_Effector
T094_B_CGAGTTACAAATGACTACAGTCTG-1	T094_B	M	4_CD4 T cell_Effector
T094_B_CTATTAGGTTGGTTACACTTTAGG-1	T094_B	M	5_CD8A T cell
T094_B_TAGCGCGCAAGTTTCCACAGTCTG-1	T094_B	M	17_AM_stressed
T094_B_GTCAAGCCAATAAGGAACTTTAGG-1	T094_B	M	5_CD8A T cell
T094_B_CCAGCTAGTACCTAGTACTTTAGG-1	T094_B	M	6_CD4 T cell_Naive_Stem
T094_B_TAGTTTGGTGCCCTTTACAGTCTG-1	T094_B	M	9_T cell_proliferating
T094_B_TACCGGCGTCGTTCGAACTTTAGG-1	T094_B	M	15_Mo-derived AM_FPR3
T094_B_CGACACAAGTTGCGCTACTTTAGG-1	T094_B	M	6_CD4 T cell_Naive_Stem
T094_B_TTCAGGACATCCGCTAACTTTAGG-1	T094_B	M	7_gd T cell_NK_ILC
T094_B_CCGTACGTCTTCAAGTACAGTCTG-1	T094_B	M	4_CD4 T cell_Effector
T094_B_CTCAATAGTTGGTTTAACTTTAGG-1	T094_B	M	6_CD4 T cell_Naive_Stem
T094_B_CGAAGGTGTTTAACCAACTTTAGG-1	T094_B	M	4_CD4 T cell_Effector
T094_B_AACCCGGCAGATTGCAACTTTAGG-1	T094_B	M	4_CD4 T cell_Effector
T094_B_ACCCAAACAGGTAGCTACAGTCTG-1	T094_B	M	4_CD4 T cell_Effector
T094_B_GGACTTACATCAAGCAACAGTCTG-1	T094_B	M	6_CD4 T cell_Naive_Stem
T094_B_TCTATGAGTTGGCGAGACTTTAGG-1	T094_B	M	4_CD4 T cell_Effector
T094_B_GTAACGGTCTTGAAAGACTTTAGG-1	T094_B	M	17_AM_stressed
T094_B_TGAGGCGGTTGTTCCCACTTTAGG-1	T094_B	M	4_CD4 T cell_Effector
T094_B_ACACCTATCATGACCCACAGTCTG-1	T094_B	M	4_CD4 T cell_Effector
T094_B_AGTCGCGCATTACTTGACAGTCTG-1	T094_B	M	4_CD4 T cell_Effector
T094_B_GCACAAAGTGCTTCGAACTTTAGG-1	T094_B	M	4_CD4 T cell_Effector
T094_B_GCAAATTCAGTTATGGACTTTAGG-1	T094_B	M	16_AM_IFN-responsive
T094_B_TCCCATAAGTCAAACAACTTTAGG-1	T094_B	M	5_CD8A T cell
T094_B_GATTGTGCAAGCTAATACTTTAGG-1	T094_B	M	5_CD8A T cell
T094_B_CCTCGATAGGCCAACAACTTTAGG-1	T094_B	M	5_CD8A T cell
T094_B_CCTGTTGCATTGCCCAACTTTAGG-1	T094_B	M	4_CD4 T cell_Effector
T094_B_CATAAACCAAGAACAAACAGTCTG-1	T094_B	M	4_CD4 T cell_Effector
T094_B_AGGGAGTAGGTTGTGGACAGTCTG-1	T094_B	M	17_AM_stressed
T094_B_TTTGCTCTCCTGGTTAACAGTCTG-1	T094_B	M	5_CD8A T cell
T094_B_CGAGAGGAGCTATTACACTTTAGG-1	T094_B	M	6_CD4 T cell_Naive_Stem
T094_B_CACGAACCACACTAAGACAGTCTG-1	T094_B	M	6_CD4 T cell_Naive_Stem
T094_B_TTGGTTAGTAGTAGGCACTTTAGG-1	T094_B	M	24_pDC_Plasma cell
T094_B_TGACTACGTTTGTTTCACAGTCTG-1	T094_B	M	9_T cell_proliferating
T094_B_CTGATGACATCAAGTGACAGTCTG-1	T094_B	M	9_T cell_proliferating
T094_B_AGCCTAGAGGCGAGTCACAGTCTG-1	T094_B	M	6_CD4 T cell_Naive_Stem
T094_B_ACCGCCATCTGGCCATACTTTAGG-1	T094_B	M	5_CD8A T cell
T094_B_GGTGTCGCAGGTATATACTTTAGG-1	T094_B	M	5_CD8A T cell
T094_B_AAACGGGCAAGTTTCCACAGTCTG-1	T094_B	M	8_Treg_FOXP3
T094_B_AAGGTTGGTCAACTACACTTTAGG-1	T094_B	M	4_CD4 T cell_Effector
T094_B_TCGACTCAGTTGGATAACAGTCTG-1	T094_B	M	5_CD8A T cell
T094_B_ATTGTTGGTGCTCCAAACAGTCTG-1	T094_B	M	5_CD8A T cell
T094_B_CCCTGTGAGCGAAGCCACAGTCTG-1	T094_B	M	5_CD8A T cell
T094_B_CGTGCTTAGATTGAGCACTTTAGG-1	T094_B	M	8_Treg_FOXP3
T094_B_CCTAACCAGGTGAATCACAGTCTG-1	T094_B	M	5_CD8A T cell
T094_B_CCTAGAGAGCTTACTGACAGTCTG-1	T094_B	M	4_CD4 T cell_Effector
T094_B_GCCTGAGCAACTAGTGACTTTAGG-1	T094_B	M	4_CD4 T cell_Effector
T094_B_ATCAGGTAGCATCTATACAGTCTG-1	T094_B	M	7_gd T cell_NK_ILC
T094_B_CTAAGGCCAATCAAGTACTTTAGG-1	T094_B	M	5_CD8A T cell
T094_B_ACCGCCATCCTCACTTACTTTAGG-1	T094_B	M	5_CD8A T cell
T094_B_CAGGAAGCACATTCGTACTTTAGG-1	T094_B	M	4_CD4 T cell_Effector
T094_B_CCGAAAGTCAAAGGCTACTTTAGG-1	T094_B	M	9_T cell_proliferating
T094_B_AGCTTTGTCTAAGTAGACAGTCTG-1	T094_B	M	4_CD4 T cell_Effector
T094_B_AGCTTTGTCGCGGATAACTTTAGG-1	T094_B	M	5_CD8A T cell
T094_B_ATTCACCCAATCATCCACAGTCTG-1	T094_B	M	4_CD4 T cell_Effector
T094_B_TTAGGTGCATCCCTCTACAGTCTG-1	T094_B	M	4_CD4 T cell_Effector
T094_B_TTTGCTCTCGCACACTACAGTCTG-1	T094_B	M	7_gd T cell_NK_ILC
T094_B_AATCTCTAGGGTTACGACAGTCTG-1	T094_B	M	6_CD4 T cell_Naive_Stem
T094_B_TTGATCAGTATTTCGAACAGTCTG-1	T094_B	M	5_CD8A T cell
T094_B_CTCCTCTCAAAGGTAAACTTTAGG-1	T094_B	M	6_CD4 T cell_Naive_Stem
T094_B_CCTCAGCCATCACAGAACTTTAGG-1	T094_B	M	5_CD8A T cell
T094_B_GGCGCAAGTGGTGCAGACAGTCTG-1	T094_B	M	9_T cell_proliferating
T094_B_GGAGCTATCCCAGTACACTTTAGG-1	T094_B	M	5_CD8A T cell
T094_B_TTCTGGCAGCAGGTTGACTTTAGG-1	T094_B	M	6_CD4 T cell_Naive_Stem
T094_B_TTAGGTGCAAAGGTAAACAGTCTG-1	T094_B	M	5_CD8A T cell
T094_B_CATACCGGTACCGTTGACAGTCTG-1	T094_B	M	17_AM_stressed
T094_B_ACAGCGGGTTTGTTGAACTTTAGG-1	T094_B	M	4_CD4 T cell_Effector
T094_B_AGGGTGGAGTCAATAGACTTTAGG-1	T094_B	M	4_CD4 T cell_Effector
T094_B_ATGCGCAAGCTTTACGACAGTCTG-1	T094_B	M	5_CD8A T cell
T094_B_GGCATGATCCGGATAGACAGTCTG-1	T094_B	M	6_CD4 T cell_Naive_Stem
T094_B_GGGTTTCTCGTTCGTAACAGTCTG-1	T094_B	M	5_CD8A T cell
T094_B_GATGCACCAAGAACAAACTTTAGG-1	T094_B	M	5_CD8A T cell
T094_B_ACGTAGCCAGGATCCGACTTTAGG-1	T094_B	M	5_CD8A T cell
T094_B_ACCTAGTGTGACCTATACAGTCTG-1	T094_B	M	9_T cell_proliferating
T094_B_GATTGCACATCAGGTAACAGTCTG-1	T094_B	M	4_CD4 T cell_Effector
T094_B_TACCGGCGTCGTTCGAACAGTCTG-1	T094_B	M	17_AM_stressed
T094_B_AATTTGGAGCTTACTGACTTTAGG-1	T094_B	M	5_CD8A T cell
T094_B_ACCAACTGTCCAGCACACTTTAGG-1	T094_B	M	5_CD8A T cell
T094_B_TGACGTACAGGAGCAAACTTTAGG-1	T094_B	M	7_gd T cell_NK_ILC
T094_B_TGACGTACAAAGCCTAACAGTCTG-1	T094_B	M	4_CD4 T cell_Effector
T094_B_GTCAACTGTGAGAAGGACTTTAGG-1	T094_B	M	5_CD8A T cell
T094_B_GCAAGGTGTTGCATCGACTTTAGG-1	T094_B	M	8_Treg_FOXP3
T094_B_CGGGTTAAGCCTGGTTACAGTCTG-1	T094_B	M	5_CD8A T cell
T094_B_GGCTGTGCAAGCTATGACTTTAGG-1	T094_B	M	4_CD4 T cell_Effector
T094_B_GAGGATGCAGCACGTGACTTTAGG-1	T094_B	M	23_Mast cell
T094_B_ATCAGCACAACTATCCACAGTCTG-1	T094_B	M	8_Treg_FOXP3
T094_B_TGTAAGTCACGAACGTACTTTAGG-1	T094_B	M	4_CD4 T cell_Effector
T094_B_CGAAGGTGTAATGAACACTTTAGG-1	T094_B	M	5_CD8A T cell
T094_B_GCAAGGTGTTAGGCGGACAGTCTG-1	T094_B	M	9_T cell_proliferating
T094_B_GCTGGGTAGCTAAGTAACTTTAGG-1	T094_B	M	5_CD8A T cell
T094_B_GATTGCACAGCTTAAGACTTTAGG-1	T094_B	M	8_Treg_FOXP3
T094_B_CATAATCTCGTGATTTACAGTCTG-1	T094_B	M	6_CD4 T cell_Naive_Stem
T094_B_GTCCAAACACATAGATACAGTCTG-1	T094_B	M	4_CD4 T cell_Effector
T094_B_ACCGCCTCAAGGCGTTACAGTCTG-1	T094_B	M	4_CD4 T cell_Effector
T094_B_ACTGGCTTCGGGCAACACTTTAGG-1	T094_B	M	5_CD8A T cell
T094_B_CAACCTTCACATTGTCACTTTAGG-1	T094_B	M	4_CD4 T cell_Effector
T094_B_ATTGCCTCATGAAGCCACTTTAGG-1	T094_B	M	6_CD4 T cell_Naive_Stem
T094_B_ACAGGTAGTCTGTGATACAGTCTG-1	T094_B	M	4_CD4 T cell_Effector
T094_B_ACCCTGGTCCAATTACACAGTCTG-1	T094_B	M	6_CD4 T cell_Naive_Stem
T094_B_GAGGATGCAGTTAAACACTTTAGG-1	T094_B	M	5_CD8A T cell
T094_B_CTAAGGCCATGAGCTAACTTTAGG-1	T094_B	M	6_CD4 T cell_Naive_Stem
T094_B_AGTCAATCAACTTAGGACAGTCTG-1	T094_B	M	7_gd T cell_NK_ILC
T094_B_ATATAGCCAAGTTAACACTTTAGG-1	T094_B	M	4_CD4 T cell_Effector
T094_B_GGCAAGTGTGAGAAGGACTTTAGG-1	T094_B	M	6_CD4 T cell_Naive_Stem
T094_B_ACGGAACGTTTGACTAACTTTAGG-1	T094_B	M	4_CD4 T cell_Effector
T094_B_GGCTTGAAGTCGCATCACTTTAGG-1	T094_B	M	4_CD4 T cell_Effector
T094_B_CCTATGATCCCAAATTACTTTAGG-1	T094_B	M	4_CD4 T cell_Effector
T094_B_GCTTTGTCACCATCCAACAGTCTG-1	T094_B	M	5_CD8A T cell
T094_B_GCAAGGCTCACGTTCAACAGTCTG-1	T094_B	M	5_CD8A T cell
T094_B_TGGTGCTTCCCTCGTCACAGTCTG-1	T094_B	M	8_Treg_FOXP3
T094_B_CGAATAGGTAGCCACCACTTTAGG-1	T094_B	M	4_CD4 T cell_Effector
T094_B_ATCATCAGTACGTTACACTTTAGG-1	T094_B	M	4_CD4 T cell_Effector
T094_B_TTCTAAGGTGGACCCTACTTTAGG-1	T094_B	M	6_CD4 T cell_Naive_Stem
T094_B_TCTACCTTCACAGCCTACTTTAGG-1	T094_B	M	4_CD4 T cell_Effector
T094_B_CGTACGTTCGAGAGAAACTTTAGG-1	T094_B	M	4_CD4 T cell_Effector
T094_B_GTAAAGGAGATTATCCACTTTAGG-1	T094_B	M	9_T cell_proliferating
T094_B_CGTACTTCAGTTATGGACAGTCTG-1	T094_B	M	6_CD4 T cell_Naive_Stem
T094_B_CAAATCAAGTTAGGCGACAGTCTG-1	T094_B	M	6_CD4 T cell_Naive_Stem
T094_B_TCACTCGCATCACAGAACAGTCTG-1	T094_B	M	9_T cell_proliferating
T094_B_CCAAACCTCATGGTCCACTTTAGG-1	T094_B	M	4_CD4 T cell_Effector
T094_B_TAACCAAAGGTAAGCTACTTTAGG-1	T094_B	M	5_CD8A T cell
T094_B_AAGGACAAGCCTAAGGACAGTCTG-1	T094_B	M	4_CD4 T cell_Effector
T094_B_GCCACAAAGCCCGTTGACTTTAGG-1	T094_B	M	15_Mo-derived AM_FPR3
T094_B_ACGAATATCGATTCTGACTTTAGG-1	T094_B	M	15_Mo-derived AM_FPR3
T094_B_GTCATTAGTATTCGGTACAGTCTG-1	T094_B	M	10_AM
T094_B_GGGATAAAGCAATTGAACAGTCTG-1	T094_B	M	19_cDC1_Monocyte
T094_B_ACAAGTATCGCACACTACAGTCTG-1	T094_B	M	18_Monocyte
T094_B_TTCGATTAGTGATGGTACAGTCTG-1	T094_B	M	1_AM_IFI27
T094_B_GAGCTATAGCTTGAGGACTTTAGG-1	T094_B	M	11_AM
T094_B_GCGCACACACCTTCTCACTTTAGG-1	T094_B	M	16_AM_IFN-responsive
T094_B_ATTGCTCCATGTGGGTACTTTAGG-1	T094_B	M	10_AM
T094_B_AAGCTTAAGACCATGGACAGTCTG-1	T094_B	M	15_Mo-derived AM_FPR3
T094_B_GCTCACCCATGTTTCAACAGTCTG-1	T094_B	M	24_pDC_Plasma cell
T094_B_TACGGGCAGACAGACTACAGTCTG-1	T094_B	M	0_AM_APOC2
T094_B_AAGCTAATCCGGCTCAACAGTCTG-1	T094_B	M	10_AM
T094_B_GAATCGGTCGATTATCACAGTCTG-1	T094_B	M	15_Mo-derived AM_FPR3
T094_B_TAGTTGTTCTCTCGCCACAGTCTG-1	T094_B	M	14_AM_Mito-high
T094_B_TAAAGCCAGCTATCCAACTTTAGG-1	T094_B	M	9_T cell_proliferating
T094_B_TTCGGTCAGTTTCCAGACAGTCTG-1	T094_B	M	1_AM_IFI27
T094_B_CACTTGATCTTAAGGAACAGTCTG-1	T094_B	M	19_cDC1_Monocyte
T094_B_ACCAATAAGTTGCAAAACAGTCTG-1	T094_B	M	10_AM
T094_B_CGCACAAAGCACGGTAACAGTCTG-1	T094_B	M	14_AM_Mito-high
T094_B_GAGCAAGCAAGCTATGACTTTAGG-1	T094_B	M	10_AM
T094_B_GGAACCGGTGGAAGCTACAGTCTG-1	T094_B	M	13_AM_FN1_CCL18
T094_B_ACCGCCATCGATATAGACAGTCTG-1	T094_B	M	4_CD4 T cell_Effector
T094_B_AACCTATTCCAACAGGACTTTAGG-1	T094_B	M	8_Treg_FOXP3
T094_B_AGTCGTTGTGTTAGCTACAGTCTG-1	T094_B	M	19_cDC1_Monocyte
T094_B_TACACCGGTTAAGCCTACTTTAGG-1	T094_B	M	15_Mo-derived AM_FPR3
T094_B_GGAGCATGTGTCCTTCACTTTAGG-1	T094_B	M	19_cDC1_Monocyte
T094_B_TAGTTACTCTCACAATACAGTCTG-1	T094_B	M	1_AM_IFI27
T094_B_GAGCCTGCAAACCGGTACAGTCTG-1	T094_B	M	1_AM_IFI27
T094_B_TACCAGCTCGGTAAACACAGTCTG-1	T094_B	M	12_Mo-derived AM_APOE
T094_B_CTAGATGCACGGTAACACAGTCTG-1	T094_B	M	1_AM_IFI27
T094_B_TTGAAAGTCCGCACCAACAGTCTG-1	T094_B	M	0_AM_APOC2
T094_B_TAGGCTGAGTCAACAAACAGTCTG-1	T094_B	M	17_AM_stressed
T094_B_TAGTGCACAACCGTAAACAGTCTG-1	T094_B	M	0_AM_APOC2
T094_B_TTGTGATTCCTTTCTAACAGTCTG-1	T094_B	M	15_Mo-derived AM_FPR3
T094_B_TAACCTGTCCAGAAACACAGTCTG-1	T094_B	M	1_AM_IFI27
T094_B_ACTCAATTCGTAACTTACAGTCTG-1	T094_B	M	13_AM_FN1_CCL18
T094_B_ACGGTAAGTACGGGCAACAGTCTG-1	T094_B	M	16_AM_IFN-responsive
T094_B_AGGATCAGTTGAATCCACTTTAGG-1	T094_B	M	15_Mo-derived AM_FPR3
T094_B_GTTTGTAGTCAACTACACAGTCTG-1	T094_B	M	15_Mo-derived AM_FPR3
T094_B_CCTAGGTTCTATGCATACAGTCTG-1	T094_B	M	9_T cell_proliferating
T094_B_AATCGGCCATTGCCCAACAGTCTG-1	T094_B	M	15_Mo-derived AM_FPR3
T094_B_AATCGGCCAAGCCACGACAGTCTG-1	T094_B	M	15_Mo-derived AM_FPR3
T094_B_GTATGTAAGCATTACTACAGTCTG-1	T094_B	M	15_Mo-derived AM_FPR3
T094_B_TAGTTTGGTTCCGGGTACTTTAGG-1	T094_B	M	16_AM_IFN-responsive
T094_B_AACTTCGTCACAAACAACTTTAGG-1	T094_B	M	18_Monocyte
T094_B_GGGAAGTAGTTTCGGCACAGTCTG-1	T094_B	M	10_AM
T094_B_GGCACAATCAATGTTCACAGTCTG-1	T094_B	M	15_Mo-derived AM_FPR3
T094_B_ATAAGCATCCTAAAGAACTTTAGG-1	T094_B	M	15_Mo-derived AM_FPR3
T094_B_GTAACCACATAGGGTCACAGTCTG-1	T094_B	M	14_AM_Mito-high
T094_B_TGCAAGCCAGCGGATTACTTTAGG-1	T094_B	M	10_AM
T094_B_CTGACCAGTTTGGCCAACTTTAGG-1	T094_B	M	0_AM_APOC2
T094_B_TAGGCTTGTGCATCGCACTTTAGG-1	T094_B	M	10_AM
T094_B_GGCCATTTCTGGAACGACAGTCTG-1	T094_B	M	15_Mo-derived AM_FPR3
T094_B_GTATTACTCTTTAAGCACTTTAGG-1	T094_B	M	16_AM_IFN-responsive
T094_B_CACGCATTCCGTCCAGACAGTCTG-1	T094_B	M	18_Monocyte
T094_B_CATCGGTTCCTTAGGCACAGTCTG-1	T094_B	M	1_AM_IFI27
T094_B_ATTCACCCAAACGGTCACTTTAGG-1	T094_B	M	1_AM_IFI27
T094_B_GTTTGGACACTAAGCAACTTTAGG-1	T094_B	M	11_AM
T094_B_GTCCCTCTCCTGACTAACAGTCTG-1	T094_B	M	15_Mo-derived AM_FPR3
T094_B_ACTTGCATCATTATGCACTTTAGG-1	T094_B	M	18_Monocyte
T094_B_GCAGCTAAGCGAATCGACAGTCTG-1	T094_B	M	0_AM_APOC2
T094_B_ACCCTGGTCATGAATGACAGTCTG-1	T094_B	M	14_AM_Mito-high
T094_B_GGAGCTATCGTTAACTACAGTCTG-1	T094_B	M	18_Monocyte
T094_B_TCGCGCATCACAGGATACAGTCTG-1	T094_B	M	16_AM_IFN-responsive
T094_B_GGACATAGTACGTTCGACTTTAGG-1	T094_B	M	14_AM_Mito-high
T094_B_ATGCGTCTCAATGTTCACAGTCTG-1	T094_B	M	19_cDC1_Monocyte
T094_B_GTGGCGAGTTTAACCAACTTTAGG-1	T094_B	M	14_AM_Mito-high
T094_B_CGGTATTGTAGTAGCAACTTTAGG-1	T094_B	M	0_AM_APOC2
T094_B_AGGGAGTAGTTTCGCAACTTTAGG-1	T094_B	M	11_AM
T094_B_GAATAACGTCGAGGCAACAGTCTG-1	T094_B	M	1_AM_IFI27
T094_B_AATCCAAAGTGTTTGTACTTTAGG-1	T094_B	M	0_AM_APOC2
T094_B_CCTTATGAGGGCGGTTACTTTAGG-1	T094_B	M	0_AM_APOC2
T094_B_GAGCATGTCCATCCGGACAGTCTG-1	T094_B	M	0_AM_APOC2
T094_B_ACACTTGTCATCGATTACAGTCTG-1	T094_B	M	19_cDC1_Monocyte
T094_B_AGCTACCTCTGGAACGACAGTCTG-1	T094_B	M	4_CD4 T cell_Effector
T094_B_GCGTTATGTATGGTCTACAGTCTG-1	T094_B	M	10_AM
T094_B_AAACTGGGTCCATTAAACAGTCTG-1	T094_B	M	0_AM_APOC2
T094_B_ACACTTGTCCATTAGTACTTTAGG-1	T094_B	M	11_AM
T094_B_GGCCGTTGTAGCGCGAACTTTAGG-1	T094_B	M	10_AM
T094_B_GGTGCTTTCGAAACTAACAGTCTG-1	T094_B	M	11_AM
T094_B_GGCAAATTCCTTTGGAACAGTCTG-1	T094_B	M	16_AM_IFN-responsive
T094_B_GGCTTAGAGAGGCGTCACTTTAGG-1	T094_B	M	14_AM_Mito-high
T094_B_TAACTGTTCGTGATGGACAGTCTG-1	T094_B	M	18_Monocyte
T094_B_TTATTGGGTGATCCTGACAGTCTG-1	T094_B	M	15_Mo-derived AM_FPR3
T094_B_CTGAGTCTCAGCACAGACTTTAGG-1	T094_B	M	10_AM
T094_B_TCATCAGTCACAGGGCACAGTCTG-1	T094_B	M	10_AM
T094_B_GTTGTTCCAACCGGATACAGTCTG-1	T094_B	M	15_Mo-derived AM_FPR3
T094_B_CGTTCGTAGTTACCCAACAGTCTG-1	T094_B	M	21_AM_proliferating
T094_B_GGTTCACTCCTGCAACACTTTAGG-1	T094_B	M	1_AM_IFI27
T094_B_GCAACTTGTTGTCAGTACAGTCTG-1	T094_B	M	9_T cell_proliferating
T094_B_CCTTCCTCACGGTTCCACAGTCTG-1	T094_B	M	0_AM_APOC2
T094_B_GCCAACAAGGTTATGAACTTTAGG-1	T094_B	M	14_AM_Mito-high
T094_B_TGTTAGTTCTGGAACGACAGTCTG-1	T094_B	M	9_T cell_proliferating
T094_B_GCTAACTGTGCAGCTCACTTTAGG-1	T094_B	M	0_AM_APOC2
T094_B_TGACATGCAACAAAGAACTTTAGG-1	T094_B	M	24_pDC_Plasma cell
T094_B_ACACAATCAGATTCGAACAGTCTG-1	T094_B	M	15_Mo-derived AM_FPR3
T094_B_TGACGAAGTATTTCGAACAGTCTG-1	T094_B	M	18_Monocyte
T094_B_AGAGGAATCGGGCAACACAGTCTG-1	T094_B	M	16_AM_IFN-responsive
T094_B_AGCCTTTCATACCTTAACTTTAGG-1	T094_B	M	8_Treg_FOXP3
T094_B_GCGCACACACAGCCAGACTTTAGG-1	T094_B	M	20_Migratory DC
T094_B_GGTCATTGTATAGCGAACAGTCTG-1	T094_B	M	1_AM_IFI27
T094_B_CGTTATAGTATATTCGACAGTCTG-1	T094_B	M	9_T cell_proliferating
T094_B_GCCAGTTTCTATTGCGACAGTCTG-1	T094_B	M	1_AM_IFI27
T094_B_TTCGATTAGCTAAATGACAGTCTG-1	T094_B	M	0_AM_APOC2
T094_B_CCTATTTGTCCACAATACAGTCTG-1	T094_B	M	0_AM_APOC2
T094_B_TCTAACTAGGCGCAGTACAGTCTG-1	T094_B	M	15_Mo-derived AM_FPR3
T094_B_GGGTGGAAGCTAGCCTACAGTCTG-1	T094_B	M	19_cDC1_Monocyte
T094_B_TATGGTAAGTAACGGTACAGTCTG-1	T094_B	M	16_AM_IFN-responsive
T094_B_TCTAACCCAGGCAACTACAGTCTG-1	T094_B	M	0_AM_APOC2
T094_B_TTCCTCGTCTAAGTAGACTTTAGG-1	T094_B	M	14_AM_Mito-high
T094_B_TCTTTGTGTCTGTCAGACAGTCTG-1	T094_B	M	18_Monocyte
T094_B_GATCATGCACCATCATACTTTAGG-1	T094_B	M	19_cDC1_Monocyte
T094_B_ACAGGCATCACTTCGAACTTTAGG-1	T094_B	M	0_AM_APOC2
T094_B_CATAGAGGTAGTAACGACAGTCTG-1	T094_B	M	15_Mo-derived AM_FPR3
T094_B_CGCGATAAGTGCAACGACAGTCTG-1	T094_B	M	15_Mo-derived AM_FPR3
T094_B_CCTTCCATCCTCACGGACTTTAGG-1	T094_B	M	9_T cell_proliferating
T094_B_CATAGCGAGAGGATAGACTTTAGG-1	T094_B	M	0_AM_APOC2
T094_B_CTACCAGGTCCATTAAACAGTCTG-1	T094_B	M	9_T cell_proliferating
T094_B_ACGTTCGGTGTGAGTAACAGTCTG-1	T094_B	M	15_Mo-derived AM_FPR3
T094_B_CCTTCCATCGTCAACCACAGTCTG-1	T094_B	M	0_AM_APOC2
T094_B_CGCTACTAGCTAACTTACTTTAGG-1	T094_B	M	10_AM
T094_B_GTATGTAAGGTTGTGGACAGTCTG-1	T094_B	M	16_AM_IFN-responsive
T094_B_GAGTAATGTTTCCAAAACAGTCTG-1	T094_B	M	0_AM_APOC2
T094_B_TAGTGCTGTTTGCATAACAGTCTG-1	T094_B	M	21_AM_proliferating
T094_B_GGCAAGCTCGTCCATAACAGTCTG-1	T094_B	M	12_Mo-derived AM_APOE
T094_B_CAAAGGGCAGCTTTCGACAGTCTG-1	T094_B	M	1_AM_IFI27
T094_B_TTGAGTAAGGAAACCTACAGTCTG-1	T094_B	M	1_AM_IFI27
T094_B_GGTTAGTAGTTATGGAACAGTCTG-1	T094_B	M	14_AM_Mito-high
T094_B_GTAAAGCTCCTGCAACACAGTCTG-1	T094_B	M	10_AM
T094_B_TACGTTAGTGCGGCTTACTTTAGG-1	T094_B	M	9_T cell_proliferating
T094_B_AGCTTGTGTACCGCACACAGTCTG-1	T094_B	M	0_AM_APOC2
T094_B_TGAGGTCCAACCGGATACAGTCTG-1	T094_B	M	10_AM
T094_B_GTCATAAAGACCATGGACAGTCTG-1	T094_B	M	0_AM_APOC2
T094_B_ATCGTGACACATGAATACTTTAGG-1	T094_B	M	21_AM_proliferating
T094_B_GCCATTTCATGAAGCCACTTTAGG-1	T094_B	M	1_AM_IFI27
T094_B_AGTAAGTGTCATGAAGACAGTCTG-1	T094_B	M	16_AM_IFN-responsive
T094_B_AACGTTCGTCGAATCTACAGTCTG-1	T094_B	M	0_AM_APOC2
T094_B_TTTAGTCAGGTTTCCAACAGTCTG-1	T094_B	M	1_AM_IFI27
T094_B_ATCATCAGTCCTTCGTACTTTAGG-1	T094_B	M	15_Mo-derived AM_FPR3
T094_B_CTAGGCTTCACAGATAACTTTAGG-1	T094_B	M	0_AM_APOC2
T094_B_ATAATGGTCGGTCAAGACTTTAGG-1	T094_B	M	0_AM_APOC2
T094_B_TTTACTGCATGCGCCTACTTTAGG-1	T094_B	M	15_Mo-derived AM_FPR3
T094_B_TAACGAATCAACTTGTACAGTCTG-1	T094_B	M	11_AM
T094_B_AAGTCATCATAGCCGGACAGTCTG-1	T094_B	M	14_AM_Mito-high
T094_B_TCGAACCTCTAACCATACTTTAGG-1	T094_B	M	5_CD8A T cell
T094_B_GCAAGGCTCCACTAATACAGTCTG-1	T094_B	M	18_Monocyte
T094_B_GACATTGCAATAGAGAACAGTCTG-1	T094_B	M	0_AM_APOC2
T094_B_TAGTTTCAGGAACCGCACTTTAGG-1	T094_B	M	14_AM_Mito-high
T094_B_TTAACGTTCCTCCCACACAGTCTG-1	T094_B	M	18_Monocyte
T094_B_TAAGCTTTCCTCACGGACAGTCTG-1	T094_B	M	14_AM_Mito-high
T094_B_AATCCGTGTAGCCTTGACAGTCTG-1	T094_B	M	0_AM_APOC2
T094_B_AGCGATCCAAGCCAGTACTTTAGG-1	T094_B	M	16_AM_IFN-responsive
T094_B_AGGGTGGAGGAACCGCACTTTAGG-1	T094_B	M	9_T cell_proliferating
T094_B_CTTACCTTCCGCAATCACAGTCTG-1	T094_B	M	9_T cell_proliferating
T094_B_AATGGCAGTCATCCTCACAGTCTG-1	T094_B	M	18_Monocyte
T094_B_TACGGACCAATCAAACACAGTCTG-1	T094_B	M	13_AM_FN1_CCL18
T094_B_TAAGCTTTCCGTCCAGACAGTCTG-1	T094_B	M	0_AM_APOC2
T094_B_GTCCGTTAGCCTAGTCACAGTCTG-1	T094_B	M	0_AM_APOC2
T094_B_TAAAGGGAGGTCAATAACAGTCTG-1	T094_B	M	14_AM_Mito-high
T094_B_TTGCGGGCAAACGGTCACTTTAGG-1	T094_B	M	0_AM_APOC2
T094_B_TAAATCGAGCAAGACTACAGTCTG-1	T094_B	M	11_AM
T094_B_CCACTAATCAGTAGGTACAGTCTG-1	T094_B	M	15_Mo-derived AM_FPR3
T094_B_GGAAGTAAGTTTCGGCACAGTCTG-1	T094_B	M	14_AM_Mito-high
T094_B_TATTCGGTCAGGTAACACTTTAGG-1	T094_B	M	14_AM_Mito-high
T094_B_GAGCCTGCATAACCAGACTTTAGG-1	T094_B	M	1_AM_IFI27
T094_B_CGGAACGGTTGCTGTGACAGTCTG-1	T094_B	M	0_AM_APOC2
T094_B_CCTAACGGTGTGAGTAACTTTAGG-1	T094_B	M	15_Mo-derived AM_FPR3
T094_B_TTCCTCAGTTGTTGGTACAGTCTG-1	T094_B	M	15_Mo-derived AM_FPR3
T094_B_GTCCTGAGTTAACGGAACTTTAGG-1	T094_B	M	1_AM_IFI27
T094_B_TTCGGTCAGTCGAAGTACTTTAGG-1	T094_B	M	0_AM_APOC2
T094_B_AACTAAGTCCTCCCACACAGTCTG-1	T094_B	M	9_T cell_proliferating
T094_B_CGCACATTCAAACCGGACAGTCTG-1	T094_B	M	12_Mo-derived AM_APOE
T094_B_CATTATGGTTCCAGCAACTTTAGG-1	T094_B	M	12_Mo-derived AM_APOE
T094_B_GATGCAAGTACCTTAAACAGTCTG-1	T094_B	M	10_AM
T094_B_CACCAACTCAGCGAATACAGTCTG-1	T094_B	M	18_Monocyte
T094_B_GAAGTATGTTTCTAAGACAGTCTG-1	T094_B	M	0_AM_APOC2
T094_B_CCAAGTGAGTTTCACGACTTTAGG-1	T094_B	M	10_AM
T094_B_TTAAGGTCAAATAAGGACTTTAGG-1	T094_B	M	15_Mo-derived AM_FPR3
T094_B_CGATAGGTCCTGCAACACAGTCTG-1	T094_B	M	15_Mo-derived AM_FPR3
T094_B_AGCTTGTGTTGGCGAGACTTTAGG-1	T094_B	M	14_AM_Mito-high
T094_B_TCTATTGCAACTAGTGACTTTAGG-1	T094_B	M	14_AM_Mito-high
T094_B_TTACCATAGCGAATCGACTTTAGG-1	T094_B	M	1_AM_IFI27
T094_B_ACATGTTTCCAAATTCACAGTCTG-1	T094_B	M	14_AM_Mito-high
T094_B_CCAAACCTCAAGGGCCACTTTAGG-1	T094_B	M	10_AM
T094_B_TCCAGCTAGCAAAGCTACTTTAGG-1	T094_B	M	0_AM_APOC2
T094_B_CATTTCTGTGGAAGCTACAGTCTG-1	T094_B	M	11_AM
T094_B_ATGTTAGAGCCTAAGGACAGTCTG-1	T094_B	M	0_AM_APOC2
T094_B_ATGGATCAGTCAATGAACAGTCTG-1	T094_B	M	0_AM_APOC2
T094_B_GCTTCTAAGTTATGGAACAGTCTG-1	T094_B	M	1_AM_IFI27
T094_B_TCCACCCTCAGGCCAAACAGTCTG-1	T094_B	M	0_AM_APOC2
T094_B_TCTAGTTAGGACACGCACAGTCTG-1	T094_B	M	0_AM_APOC2
T094_B_CAACCGTTCCGCCTCTACAGTCTG-1	T094_B	M	15_Mo-derived AM_FPR3
T094_B_AGTTGGCCACCATCCAACTTTAGG-1	T094_B	M	18_Monocyte
T094_B_GTAACCACAGGGATGAACAGTCTG-1	T094_B	M	0_AM_APOC2
T094_B_GGTTTAGCACGCAATAACAGTCTG-1	T094_B	M	10_AM
T094_B_TCCTTGAAGTGTAATGACAGTCTG-1	T094_B	M	11_AM
T094_B_TGTGGGTCACTCAGTTACTTTAGG-1	T094_B	M	16_AM_IFN-responsive
T094_B_TCATGAGCAGGTATATACTTTAGG-1	T094_B	M	0_AM_APOC2
T094_B_GCTCAATGTTAGGTAGACAGTCTG-1	T094_B	M	0_AM_APOC2
T094_B_ATAGGATGTGCAGCTCACAGTCTG-1	T094_B	M	0_AM_APOC2
T094_B_TACAAACCATCATAGGACAGTCTG-1	T094_B	M	0_AM_APOC2
T094_B_TTCATGAGTTAGTAGGACAGTCTG-1	T094_B	M	15_Mo-derived AM_FPR3
T094_B_TAGTGGCCATCTATGCACTTTAGG-1	T094_B	M	0_AM_APOC2
T094_B_AGCCCTTAGACAAAGGACAGTCTG-1	T094_B	M	0_AM_APOC2
T094_B_AATCGTTTCCGCTATAACAGTCTG-1	T094_B	M	13_AM_FN1_CCL18
T094_B_AGACTAATCAACTGTTACTTTAGG-1	T094_B	M	1_AM_IFI27
T094_B_AACATAGTCATTGCATACAGTCTG-1	T094_B	M	1_AM_IFI27
T094_B_CCTAAGCTCACTATGTACAGTCTG-1	T094_B	M	12_Mo-derived AM_APOE
T094_B_GCTCAGGCACCGGCAAACAGTCTG-1	T094_B	M	0_AM_APOC2
T094_B_GAAATACGTCAAGCTTACTTTAGG-1	T094_B	M	18_Monocyte
T094_B_TCAATGTTCCTCAATGACAGTCTG-1	T094_B	M	0_AM_APOC2
T094_B_GCTGGTAAGACATAGCACAGTCTG-1	T094_B	M	1_AM_IFI27
T094_B_TAGTGAGGTCGGTTATACAGTCTG-1	T094_B	M	0_AM_APOC2
T094_B_CGACACCGTGTAATGGACAGTCTG-1	T094_B	M	14_AM_Mito-high
T094_B_CGATATGCAGGTATATACAGTCTG-1	T094_B	M	0_AM_APOC2
T094_B_TGGTCTATCATTTGCGACAGTCTG-1	T094_B	M	11_AM
T094_B_GCGCCTATCTTGAAAGACTTTAGG-1	T094_B	M	15_Mo-derived AM_FPR3
T094_B_TGCAATAAGGCGATATACTTTAGG-1	T094_B	M	0_AM_APOC2
T094_B_CTACGAACATGTTTCAACTTTAGG-1	T094_B	M	18_Monocyte
T094_B_TAGTGCTGTCTGTCAGACTTTAGG-1	T094_B	M	0_AM_APOC2
T094_B_GTCGGTTTCAAGCCAGACTTTAGG-1	T094_B	M	13_AM_FN1_CCL18
T094_B_CTCATAAGTTTGGGCCACTTTAGG-1	T094_B	M	18_Monocyte
T094_B_CGGGATGGTTAGGTAGACAGTCTG-1	T094_B	M	0_AM_APOC2
T094_B_CTGTGGCGTCGTCCAAACTTTAGG-1	T094_B	M	0_AM_APOC2
T094_B_GCGCAACAGACAACTAACTTTAGG-1	T094_B	M	19_cDC1_Monocyte
T094_B_CATTAGCGTGGATGGTACAGTCTG-1	T094_B	M	0_AM_APOC2
T094_B_CAGTGAAGTCCTTAGGACAGTCTG-1	T094_B	M	0_AM_APOC2
T094_B_TGCGCCATCCTTAGATACAGTCTG-1	T094_B	M	9_T cell_proliferating
T094_B_TTTATGGGTCCATAGTACTTTAGG-1	T094_B	M	0_AM_APOC2
T094_B_ATAAGGTGTTTAGTTGACTTTAGG-1	T094_B	M	0_AM_APOC2
T094_B_AACTGAATCGGTACCTACTTTAGG-1	T094_B	M	10_AM
T094_B_TCCGTTAAGGCGATATACTTTAGG-1	T094_B	M	15_Mo-derived AM_FPR3
T094_B_CCCTGACCAGATTGCAACTTTAGG-1	T094_B	M	12_Mo-derived AM_APOE
T094_B_GCTTCGGTCGCCTAACACTTTAGG-1	T094_B	M	17_AM_stressed
T094_B_AGCTCAACAGTAAGGGACAGTCTG-1	T094_B	M	8_Treg_FOXP3
T094_B_AGCTAAATCATCACATACAGTCTG-1	T094_B	M	19_cDC1_Monocyte
T094_B_TTTATGGGTCATTACAACAGTCTG-1	T094_B	M	0_AM_APOC2
T094_B_TACGCAACATGGCTAAACAGTCTG-1	T094_B	M	13_AM_FN1_CCL18
T094_B_TAGTTTCAGATTGAGCACAGTCTG-1	T094_B	M	12_Mo-derived AM_APOE
T094_B_AACCAGGTCCTTTAGGACAGTCTG-1	T094_B	M	1_AM_IFI27
T094_B_TCAATGTTCCATCCAAACTTTAGG-1	T094_B	M	15_Mo-derived AM_FPR3
T094_B_ATATAGCCAAAGGTAAACAGTCTG-1	T094_B	M	11_AM
T094_B_CAAATCCGTTCCGCAAACAGTCTG-1	T094_B	M	15_Mo-derived AM_FPR3
T094_B_ATGAGGAAGGTTGCTCACAGTCTG-1	T094_B	M	10_AM
T094_B_ACCGCCATCGTCAACCACAGTCTG-1	T094_B	M	9_T cell_proliferating
T094_B_AGCGAACGTCCTTCTAACAGTCTG-1	T094_B	M	0_AM_APOC2
T094_B_TAGCCCGTCAAAGGCTACTTTAGG-1	T094_B	M	21_AM_proliferating
T094_B_AATATGGTCATGGATAACTTTAGG-1	T094_B	M	0_AM_APOC2
T094_B_CAGACCAAGAGGATAGACTTTAGG-1	T094_B	M	19_cDC1_Monocyte
T094_B_CATCAAGCAACTTAGGACTTTAGG-1	T094_B	M	5_CD8A T cell
T094_B_TCAAGGTAGCCCTGATACTTTAGG-1	T094_B	M	14_AM_Mito-high
T094_B_CATCGGTTCGGTTCCGACTTTAGG-1	T094_B	M	0_AM_APOC2
T094_B_GCTAATAAGCTTACATACTTTAGG-1	T094_B	M	15_Mo-derived AM_FPR3
T094_B_GACGCAATCCGCCACAACAGTCTG-1	T094_B	M	10_AM
T094_B_TACGGACCAATCAAACACTTTAGG-1	T094_B	M	1_AM_IFI27
T094_B_TACGGACCATAGGCGTACAGTCTG-1	T094_B	M	18_Monocyte
T094_B_ATCGGGCAGCACGGTAACAGTCTG-1	T094_B	M	17_AM_stressed
T094_B_CCTACCTGTATCCGCAACAGTCTG-1	T094_B	M	15_Mo-derived AM_FPR3
T094_B_GATTACCGTCCTCATCACTTTAGG-1	T094_B	M	14_AM_Mito-high
T094_B_TAGTGATCAACAAGCCACAGTCTG-1	T094_B	M	10_AM
T094_B_CCGGCTATCCATTAGTACAGTCTG-1	T094_B	M	14_AM_Mito-high
T094_B_GATATGATCCAAATTCACAGTCTG-1	T094_B	M	16_AM_IFN-responsive
T094_B_GGTGCTGCACCATACTACTTTAGG-1	T094_B	M	10_AM
T094_B_GTAAACGGTTGTTGGTACAGTCTG-1	T094_B	M	0_AM_APOC2
T094_B_GAAGGGTAGCGCAAGCACTTTAGG-1	T094_B	M	5_CD8A T cell
T094_B_TCGCGCATCACAGGATACTTTAGG-1	T094_B	M	0_AM_APOC2
T094_B_TGCGCTTAGGTCAAGTACTTTAGG-1	T094_B	M	14_AM_Mito-high
T094_B_CGCTACTAGCTATATCACAGTCTG-1	T094_B	M	0_AM_APOC2
T094_B_GCAAGTTAGCTCCCTCACAGTCTG-1	T094_B	M	9_T cell_proliferating
T094_B_GGTTAAATCCAAAGGTACTTTAGG-1	T094_B	M	0_AM_APOC2
T094_B_CGTCATTCAACCGGATACTTTAGG-1	T094_B	M	19_cDC1_Monocyte
T094_B_TTGCGGGCATAGCGCGACAGTCTG-1	T094_B	M	0_AM_APOC2
T094_B_TATTCGGTCGCACACTACAGTCTG-1	T094_B	M	17_AM_stressed
T094_B_GGGATGACACTATGGAACTTTAGG-1	T094_B	M	12_Mo-derived AM_APOE
T094_B_TATTGCCCACGGTTCCACTTTAGG-1	T094_B	M	16_AM_IFN-responsive
T094_B_GAATCGGTCTAATTGCACAGTCTG-1	T094_B	M	10_AM
T094_B_AATTGACCACACAAATACAGTCTG-1	T094_B	M	9_T cell_proliferating
T094_B_TGGGCGTAGCAAACTAACTTTAGG-1	T094_B	M	0_AM_APOC2
T094_B_GTGCGGTAGTTATTGCACTTTAGG-1	T094_B	M	1_AM_IFI27
T094_B_AGTTATCTCCGTCCAGACTTTAGG-1	T094_B	M	14_AM_Mito-high
T094_B_AGGCGCTAGACCAGGCACTTTAGG-1	T094_B	M	5_CD8A T cell
T094_B_ACCCAAACAACTTGTCACAGTCTG-1	T094_B	M	14_AM_Mito-high
T094_B_TACAAACCACTAGTCTACAGTCTG-1	T094_B	M	17_AM_stressed
T094_B_GCCCTCAAGCTCCCTCACAGTCTG-1	T094_B	M	25_AM_RSRP1_NRAMP1
T094_B_ACCCTAATCGATTAAGACAGTCTG-1	T094_B	M	6_CD4 T cell_Naive_Stem
T094_B_TTTGCGGGTCATCCCTACTTTAGG-1	T094_B	M	4_CD4 T cell_Effector
T094_B_TTCAACTAGATGGATCACTTTAGG-1	T094_B	M	5_CD8A T cell
T094_B_CTACTGGGTCGAAGTAACAGTCTG-1	T094_B	M	22_B cell
T094_B_TCCACCTGTAGCGCGAACTTTAGG-1	T094_B	M	6_CD4 T cell_Naive_Stem
T094_B_TATGAGGGTCACAGGGACTTTAGG-1	T094_B	M	4_CD4 T cell_Effector
T094_B_GATTACCGTACTGCCAACTTTAGG-1	T094_B	M	6_CD4 T cell_Naive_Stem
T094_B_GTGCGGTAGATGCAACACAGTCTG-1	T094_B	M	17_AM_stressed
T094_B_TCGCTCGAGATTCCCAACAGTCTG-1	T094_B	M	4_CD4 T cell_Effector
T094_B_TGTGAGGTCGGGCAGTACAGTCTG-1	T094_B	M	8_Treg_FOXP3
T094_B_CTTAAGCGTAAAGCATACTTTAGG-1	T094_B	M	4_CD4 T cell_Effector
T094_B_AGTCGCGCAAGTGCACACAGTCTG-1	T094_B	M	6_CD4 T cell_Naive_Stem
T094_B_GATTCAGCAAGGCTTAACAGTCTG-1	T094_B	M	5_CD8A T cell
T094_B_GGATATTCAATTCGGAACTTTAGG-1	T094_B	M	8_Treg_FOXP3
T094_B_CTTGATGTCGACCGTTACTTTAGG-1	T094_B	M	4_CD4 T cell_Effector
T094_B_AAGCCTTGTGCACAAAACTTTAGG-1	T094_B	M	8_Treg_FOXP3
T094_B_GCCAACAAGTGAGTTAACAGTCTG-1	T094_B	M	9_T cell_proliferating
T094_B_TACCATCCATTCCTTTACTTTAGG-1	T094_B	M	4_CD4 T cell_Effector
T094_B_TACGGACCAAGGTGTCACAGTCTG-1	T094_B	M	10_AM
T094_B_ACTTGCATCCTAATCGACAGTCTG-1	T094_B	M	8_Treg_FOXP3
T094_B_TTCTCACTCCCGTTGGACAGTCTG-1	T094_B	M	5_CD8A T cell
T094_B_GTCGATTGTCGAGGCAACAGTCTG-1	T094_B	M	8_Treg_FOXP3
T094_B_ATGCATTTCACAGGATACAGTCTG-1	T094_B	M	5_CD8A T cell
T094_B_CTGTTAAGTTTACGACACTTTAGG-1	T094_B	M	5_CD8A T cell
T094_B_CGGTATTGTTGGTTTAACAGTCTG-1	T094_B	M	8_Treg_FOXP3
T094_B_GATCATGCAAGGTTATACAGTCTG-1	T094_B	M	5_CD8A T cell
T094_B_CGATAGGTCCAGAAACACTTTAGG-1	T094_B	M	5_CD8A T cell
T094_B_CAACTAAAGTTAACAGACAGTCTG-1	T094_B	M	4_CD4 T cell_Effector
T094_B_CAGATTCGTATTACCAACTTTAGG-1	T094_B	M	5_CD8A T cell
T094_B_GGTGTGCAGCCTGGTTACAGTCTG-1	T094_B	M	5_CD8A T cell
T094_B_GGCTTATGTTGGATAGACTTTAGG-1	T094_B	M	8_Treg_FOXP3
T094_B_TGAACCACACTAGTCTACAGTCTG-1	T094_B	M	25_AM_RSRP1_NRAMP1
T094_B_CATGCTCAGTCCTCAAACTTTAGG-1	T094_B	M	1_AM_IFI27
T094_B_TTGAGTAAGGTAACTAACAGTCTG-1	T094_B	M	5_CD8A T cell
T094_B_CGACTCCCAAGTGCACACTTTAGG-1	T094_B	M	5_CD8A T cell
T094_B_TGGGCCACAACAAAGAACTTTAGG-1	T094_B	M	10_AM
T094_B_GTCGGTTTCATGAGGTACAGTCTG-1	T094_B	M	8_Treg_FOXP3
T094_B_GGATTGGTCATTTGCGACTTTAGG-1	T094_B	M	16_AM_IFN-responsive
T094_B_CCGGCTATCACAAGCGACAGTCTG-1	T094_B	M	5_CD8A T cell
T094_B_TGTGTGACATAGGCGTACAGTCTG-1	T094_B	M	4_CD4 T cell_Effector
T094_B_CGTGAGGGTCAACTACACTTTAGG-1	T094_B	M	7_gd T cell_NK_ILC
T094_B_GCTGTCAGTGCTGAAAACTTTAGG-1	T094_B	M	5_CD8A T cell
T094_B_CCTCACACAAGCCTAAACTTTAGG-1	T094_B	M	5_CD8A T cell
T094_B_TAAGAAGCACAGGCTGACTTTAGG-1	T094_B	M	5_CD8A T cell
T094_B_AGCGTTTGTTGCGAAAACTTTAGG-1	T094_B	M	5_CD8A T cell
T094_B_TAGCGGATCTCACAATACTTTAGG-1	T094_B	M	17_AM_stressed
T094_B_AGTAGGCGTTAGCGGGACTTTAGG-1	T094_B	M	19_cDC1_Monocyte
T094_B_TCCTTATGTACGCACCACTTTAGG-1	T094_B	M	5_CD8A T cell
T094_B_GTAAGGTTCAGGGATTACAGTCTG-1	T094_B	M	9_T cell_proliferating
T094_B_CAACCTTCATTCAGGAACAGTCTG-1	T094_B	M	5_CD8A T cell
T094_B_CCGAAAGTCCACAACCACTTTAGG-1	T094_B	M	8_Treg_FOXP3
T094_B_CTTGAGGAGACATAGCACTTTAGG-1	T094_B	M	6_CD4 T cell_Naive_Stem
T094_B_ATGCCTATCTTAATGCACTTTAGG-1	T094_B	M	5_CD8A T cell
T094_B_TGTTCAAGTCAGTGCCACTTTAGG-1	T094_B	M	5_CD8A T cell
T094_B_TGCAGCAAGGATCCAGACAGTCTG-1	T094_B	M	4_CD4 T cell_Effector
T094_B_ATAGCTTTCGTTAACTACAGTCTG-1	T094_B	M	5_CD8A T cell
T094_B_CATGCCAGTGCTTCGAACTTTAGG-1	T094_B	M	6_CD4 T cell_Naive_Stem
T094_B_GCTCACCCAACCGGATACAGTCTG-1	T094_B	M	9_T cell_proliferating
T094_B_GCGGTAATCAGGCATGACAGTCTG-1	T094_B	M	0_AM_APOC2
T094_B_ACTTAGGCAAGCTAATACAGTCTG-1	T094_B	M	7_gd T cell_NK_ILC
T094_B_GCCTGCATCGAGGCGTACAGTCTG-1	T094_B	M	5_CD8A T cell
T094_B_GCCGCTTCAGCACGTGACAGTCTG-1	T094_B	M	8_Treg_FOXP3
T094_B_TCGGCTAGTTGAATCCACAGTCTG-1	T094_B	M	5_CD8A T cell
T094_B_TGGATTCGTACGTCCAACAGTCTG-1	T094_B	M	5_CD8A T cell
T094_B_GGTGCTGCAGGCGAAAACAGTCTG-1	T094_B	M	8_Treg_FOXP3
T094_B_CTTTGGTCATCAATCCACTTTAGG-1	T094_B	M	4_CD4 T cell_Effector
T094_B_ACTAGGTAGTTTCAGTACAGTCTG-1	T094_B	M	17_AM_stressed
T094_B_ACACGCGCAACTTAGGACTTTAGG-1	T094_B	M	5_CD8A T cell
T094_B_ACCAATCGTACCGTTGACTTTAGG-1	T094_B	M	4_CD4 T cell_Effector
T094_B_CTCATAAGTAACCCATACTTTAGG-1	T094_B	M	5_CD8A T cell
T094_B_CGGTATTGTCTCACTCACAGTCTG-1	T094_B	M	4_CD4 T cell_Effector
T094_B_TCCATTACAATTCGGAACAGTCTG-1	T094_B	M	5_CD8A T cell
T094_B_TCCGGAGCACCTACTGACAGTCTG-1	T094_B	M	6_CD4 T cell_Naive_Stem
T094_B_TCACTTTGTACAAACGACAGTCTG-1	T094_B	M	8_Treg_FOXP3
T094_B_TCGAACCTCCGCCTCTACAGTCTG-1	T094_B	M	6_CD4 T cell_Naive_Stem
T094_B_CCAACCGTCTGGTCTAACTTTAGG-1	T094_B	M	4_CD4 T cell_Effector
T094_B_CCTTAAAGTTCTCAAAACAGTCTG-1	T094_B	M	5_CD8A T cell
T094_B_GTAAACGGTACCTTAAACAGTCTG-1	T094_B	M	0_AM_APOC2
T094_B_TCAACATTCAAGATGCACTTTAGG-1	T094_B	M	7_gd T cell_NK_ILC
T094_B_TTCCTCAGTTTCGCCTACAGTCTG-1	T094_B	M	4_CD4 T cell_Effector
T094_B_TTGCTCAAGGAAGGTAACTTTAGG-1	T094_B	M	4_CD4 T cell_Effector
T094_B_GGCAATAGTTCCTTTGACAGTCTG-1	T094_B	M	4_CD4 T cell_Effector
T094_B_GTATGGGTCTCAGCACACTTTAGG-1	T094_B	M	15_Mo-derived AM_FPR3
T094_B_GAGGGAGTCGCGTTACACTTTAGG-1	T094_B	M	9_T cell_proliferating
T094_B_GATTCGCTCTAACCTGACAGTCTG-1	T094_B	M	4_CD4 T cell_Effector
T094_B_TGCACACTCCCATTGAACAGTCTG-1	T094_B	M	17_AM_stressed
T094_B_CTTGCGCCAGCTACCCACAGTCTG-1	T094_B	M	4_CD4 T cell_Effector
T094_B_GCCCATTAGCTATTACACTTTAGG-1	T094_B	M	4_CD4 T cell_Effector
T094_B_AAGTGAGAGACGCATGACTTTAGG-1	T094_B	M	8_Treg_FOXP3
T094_B_GTCCCTGAGGATGGTTACTTTAGG-1	T094_B	M	4_CD4 T cell_Effector
T094_B_ACGATTCGTGACCTGCACAGTCTG-1	T094_B	M	6_CD4 T cell_Naive_Stem
T094_B_CTACCCACAGTAAGTTACAGTCTG-1	T094_B	M	6_CD4 T cell_Naive_Stem
T094_B_GGTGAACGTGCGGCTTACTTTAGG-1	T094_B	M	4_CD4 T cell_Effector
T094_B_AATCACGCATTGAGATACTTTAGG-1	T094_B	M	4_CD4 T cell_Effector
T094_B_CATCTTGAGATAGCTAACAGTCTG-1	T094_B	M	9_T cell_proliferating
T094_B_GCTTTCAAGTTGCAGGACTTTAGG-1	T094_B	M	9_T cell_proliferating
T094_B_CATATTCAGCACTACCACTTTAGG-1	T094_B	M	6_CD4 T cell_Naive_Stem
T094_B_GACAGGGAGCGAAGTTACTTTAGG-1	T094_B	M	5_CD8A T cell
T094_B_GTTTAGTTCCGCACCAACAGTCTG-1	T094_B	M	4_CD4 T cell_Effector
T094_B_CATGCTTCACGGATACACAGTCTG-1	T094_B	M	4_CD4 T cell_Effector
T094_B_CTCAGGGCACGTAAATACAGTCTG-1	T094_B	M	4_CD4 T cell_Effector
T094_B_CGGAACCAGCAGCTAGACTTTAGG-1	T094_B	M	6_CD4 T cell_Naive_Stem
T094_B_CTTGAGGAGTTTCGGCACAGTCTG-1	T094_B	M	6_CD4 T cell_Naive_Stem
T094_B_GATTGCTGTGAATCTCACAGTCTG-1	T094_B	M	5_CD8A T cell
T094_B_CTCAGGGCACTAGCGGACAGTCTG-1	T094_B	M	4_CD4 T cell_Effector
T094_B_TAAGTACCACACCCACACTTTAGG-1	T094_B	M	6_CD4 T cell_Naive_Stem
T094_B_CAAACTTTCTTAATGCACAGTCTG-1	T094_B	M	5_CD8A T cell
T094_B_ATAGCAGGTATCCGCAACAGTCTG-1	T094_B	M	17_AM_stressed
T094_B_AACTGAGGTGCTTCGAACAGTCTG-1	T094_B	M	7_gd T cell_NK_ILC
T094_B_AGCGCGAGTGAACGTAACAGTCTG-1	T094_B	M	6_CD4 T cell_Naive_Stem
T094_B_TAAACCCGTTTAGTTGACTTTAGG-1	T094_B	M	4_CD4 T cell_Effector
T094_B_CATGAGGTCTGGAAACACAGTCTG-1	T094_B	M	4_CD4 T cell_Effector
T094_B_CGCCATCCATGGCCGAACTTTAGG-1	T094_B	M	5_CD8A T cell
T094_B_CATCAAGCAACGACTAACAGTCTG-1	T094_B	M	9_T cell_proliferating
T094_B_GCCATTTCAAGACATTACAGTCTG-1	T094_B	M	5_CD8A T cell
T094_B_CACGCATTCTTCGCTTACAGTCTG-1	T094_B	M	4_CD4 T cell_Effector
T094_B_GGCTTAACAAGCTAATACAGTCTG-1	T094_B	M	8_Treg_FOXP3
T094_B_AGTCAATCAACAGGGAACTTTAGG-1	T094_B	M	7_gd T cell_NK_ILC
T094_B_CCCTAAGGTGCTGCACACTTTAGG-1	T094_B	M	4_CD4 T cell_Effector
T094_B_TGCAGCAAGGCGATATACTTTAGG-1	T094_B	M	5_CD8A T cell
T094_B_ACCTCTAAGCACTAGGACAGTCTG-1	T094_B	M	5_CD8A T cell
T094_B_TGTAACTTCAATGTTCACTTTAGG-1	T094_B	M	4_CD4 T cell_Effector
T094_B_GCGTGTTTCCTCAAGCACTTTAGG-1	T094_B	M	5_CD8A T cell
T094_B_CGTAATTTCGGTCAAGACAGTCTG-1	T094_B	M	17_AM_stressed
T094_B_TAGCCTATCGCTTGGTACTTTAGG-1	T094_B	M	17_AM_stressed
T094_B_ACTCGCCCAACCGTGGACTTTAGG-1	T094_B	M	5_CD8A T cell
T094_B_TGCGATACACATGCTTACAGTCTG-1	T094_B	M	5_CD8A T cell
T094_B_TAGGAGGCATCAGGTAACAGTCTG-1	T094_B	M	6_CD4 T cell_Naive_Stem
T094_B_GATCATAAGCAGGTTGACAGTCTG-1	T094_B	M	4_CD4 T cell_Effector
T094_B_GGCACGTAGCATTACTACAGTCTG-1	T094_B	M	6_CD4 T cell_Naive_Stem
T094_B_ACACCAACAACCTCGCACTTTAGG-1	T094_B	M	7_gd T cell_NK_ILC
T094_B_CGATATGCAATATGGTACTTTAGG-1	T094_B	M	5_CD8A T cell
T094_B_GGATTGCCAACGTTAGACTTTAGG-1	T094_B	M	7_gd T cell_NK_ILC
T094_B_TAGTGAGGTTAGAGGCACAGTCTG-1	T094_B	M	8_Treg_FOXP3
T094_B_GAAGTATGTTCACCAGACAGTCTG-1	T094_B	M	6_CD4 T cell_Naive_Stem
T094_B_ACCCTTCGTGTTTCGGACTTTAGG-1	T094_B	M	5_CD8A T cell
T094_B_TACGTCCAGAAGCAAGACTTTAGG-1	T094_B	M	8_Treg_FOXP3
T094_B_GGGACTCAGACAAGCTACAGTCTG-1	T094_B	M	6_CD4 T cell_Naive_Stem
T094_B_AGATAACGTCAATGTCACAGTCTG-1	T094_B	M	14_AM_Mito-high
T094_B_ACACCGGCAATAGAGAACTTTAGG-1	T094_B	M	4_CD4 T cell_Effector
T094_B_GATGCCCGTTAGTGAGACTTTAGG-1	T094_B	M	9_T cell_proliferating
T094_B_CTCCTCTCAGCATTTCACAGTCTG-1	T094_B	M	14_AM_Mito-high
T094_B_ATGGGCGGTACCGTTGACAGTCTG-1	T094_B	M	0_AM_APOC2
T094_B_GCATTGTGTGTGATGAACAGTCTG-1	T094_B	M	11_AM
T094_B_GGTAATGGTGTTAGCTACAGTCTG-1	T094_B	M	8_Treg_FOXP3
T094_B_GGGATGACACTATGGAACAGTCTG-1	T094_B	M	0_AM_APOC2
T094_B_AGCTATGCAATTCGGAACAGTCTG-1	T094_B	M	18_Monocyte
T094_B_TGGCTACTCTATTCGGACAGTCTG-1	T094_B	M	11_AM
T094_B_TAGTGAGGTTGCTCCTACAGTCTG-1	T094_B	M	15_Mo-derived AM_FPR3
T094_B_TTCCATTGTTAGTGAGACTTTAGG-1	T094_B	M	9_T cell_proliferating
T094_B_CTACCGGTCGCGTTACACAGTCTG-1	T094_B	M	1_AM_IFI27
T094_B_ACGTTCGGTAGTAGGCACAGTCTG-1	T094_B	M	10_AM
T094_B_ACCCAAACATTGCCTGACAGTCTG-1	T094_B	M	15_Mo-derived AM_FPR3
T094_B_ATACGTAAGTAATTGGACAGTCTG-1	T094_B	M	15_Mo-derived AM_FPR3
T094_B_GATGACAGTGGATGGTACTTTAGG-1	T094_B	M	19_cDC1_Monocyte
T094_B_TATGGTGCATGGCTTTACAGTCTG-1	T094_B	M	5_CD8A T cell
T094_B_GAGTATGGTTGTCATAACAGTCTG-1	T094_B	M	18_Monocyte
T094_B_TAGCCTATCAAAGGCTACAGTCTG-1	T094_B	M	14_AM_Mito-high
T094_B_GGTGTCGCACACCCACACAGTCTG-1	T094_B	M	8_Treg_FOXP3
T094_B_CCTAAGCTCGCGAGTAACAGTCTG-1	T094_B	M	6_CD4 T cell_Naive_Stem
T094_B_GGCGAAACAATTGCGAACAGTCTG-1	T094_B	M	4_CD4 T cell_Effector
T094_B_ACGTAGCCAACAAGCCACTTTAGG-1	T094_B	M	6_CD4 T cell_Naive_Stem
T094_B_TAGCGGTCATGCTCCAACTTTAGG-1	T094_B	M	17_AM_stressed
T094_B_CAGGTTCTCACGAACGACAGTCTG-1	T094_B	M	6_CD4 T cell_Naive_Stem
T094_B_AAGCATGGTAATCCTAACAGTCTG-1	T094_B	M	10_AM
T094_B_ATCGCGCGTATTCGGTACAGTCTG-1	T094_B	M	0_AM_APOC2
T094_B_TAACCACGTAAAGCGCACAGTCTG-1	T094_B	M	14_AM_Mito-high
T094_B_TCTCAATAGGGTCTAGACTTTAGG-1	T094_B	M	11_AM
T094_B_GAGCAAGCACCTTACGACAGTCTG-1	T094_B	M	10_AM
T094_B_CGACACCGTGTAATGGACTTTAGG-1	T094_B	M	14_AM_Mito-high
T094_B_TAGTGCTGTGAGTAATACAGTCTG-1	T094_B	M	14_AM_Mito-high
T094_B_ATTGCCTCACTTTATGACTTTAGG-1	T094_B	M	18_Monocyte
T094_B_GGTCCGTGTTTGAGCTACAGTCTG-1	T094_B	M	1_AM_IFI27
T094_B_GAGCCTGCATAACCAGACAGTCTG-1	T094_B	M	21_AM_proliferating
T094_B_ATTTGGTTCGAAGCATACAGTCTG-1	T094_B	M	15_Mo-derived AM_FPR3
T094_B_ACCGAAGTCCTGAGGAACTTTAGG-1	T094_B	M	19_cDC1_Monocyte
T094_B_GAGTGCGGTAAGCGTAACAGTCTG-1	T094_B	M	19_cDC1_Monocyte
T094_B_AACAAGCTCCAAACGGACAGTCTG-1	T094_B	M	14_AM_Mito-high
T094_B_TATTGGGCATTTGGGAACTTTAGG-1	T094_B	M	10_AM
T094_B_CTAGATGCAATGAATCACAGTCTG-1	T094_B	M	12_Mo-derived AM_APOE
T094_B_TCACCTAAGACCATGGACTTTAGG-1	T094_B	M	16_AM_IFN-responsive
T094_B_TTCGGTCAGTTATGGAACAGTCTG-1	T094_B	M	17_AM_stressed
T094_B_ACAAGGCGTGCTGCACACAGTCTG-1	T094_B	M	13_AM_FN1_CCL18
T094_B_AGTCAGCCATGCTCCAACTTTAGG-1	T094_B	M	8_Treg_FOXP3
T094_B_GCATGGATCACCAGGAACTTTAGG-1	T094_B	M	15_Mo-derived AM_FPR3
T094_B_CAGCAATAGGTTCATTACTTTAGG-1	T094_B	M	15_Mo-derived AM_FPR3
T094_B_ATGGTAATCGCCTAACACTTTAGG-1	T094_B	M	15_Mo-derived AM_FPR3
T094_B_ACTTCCCGTTCCGCAAACAGTCTG-1	T094_B	M	14_AM_Mito-high
T094_B_TTGCGGGCATAACCGAACTTTAGG-1	T094_B	M	15_Mo-derived AM_FPR3
T094_B_CTAACCGGTTTCGCCTACAGTCTG-1	T094_B	M	15_Mo-derived AM_FPR3
T094_B_ATTTGCCCAGGTGACTACAGTCTG-1	T094_B	M	5_CD8A T cell
T094_B_GACAGGCTCCTTAGGCACAGTCTG-1	T094_B	M	9_T cell_proliferating
T094_B_GAATCGGTCTAAATCCACAGTCTG-1	T094_B	M	12_Mo-derived AM_APOE
T094_B_TCAAGGTAGATTGAGCACAGTCTG-1	T094_B	M	12_Mo-derived AM_APOE
T094_B_GGCCTAAAGTAACGGTACAGTCTG-1	T094_B	M	15_Mo-derived AM_FPR3
T094_B_GTTACCGGTGACCTTGACTTTAGG-1	T094_B	M	0_AM_APOC2
T094_B_GGTACTGAGTACCAGGACTTTAGG-1	T094_B	M	14_AM_Mito-high
T094_B_GAGCAAGCATTTGGAGACTTTAGG-1	T094_B	M	15_Mo-derived AM_FPR3
T094_B_CCCTTCGGTACGTAAGACAGTCTG-1	T094_B	M	10_AM
T094_B_GCAAATGGTACGGTTTACTTTAGG-1	T094_B	M	15_Mo-derived AM_FPR3
T094_B_GTACGCAAGTGAGTTAACAGTCTG-1	T094_B	M	17_AM_stressed
T094_B_ACACCTATCCTAAGTTACAGTCTG-1	T094_B	M	14_AM_Mito-high
T094_B_CTATTGGTCCAACAGGACTTTAGG-1	T094_B	M	12_Mo-derived AM_APOE
T094_B_GGAACCGGTAGCCTTGACTTTAGG-1	T094_B	M	16_AM_IFN-responsive
T094_B_TAGCGCGCATCGTTCGACTTTAGG-1	T094_B	M	0_AM_APOC2
T094_B_GTATGGGTCCTGGAAGACAGTCTG-1	T094_B	M	1_AM_IFI27
T094_B_AATATGGTCACAGCCTACTTTAGG-1	T094_B	M	0_AM_APOC2
T094_B_TAGCCAGAGCTATATCACTTTAGG-1	T094_B	M	14_AM_Mito-high
T094_B_TGTAACCGTCCTCCATACAGTCTG-1	T094_B	M	0_AM_APOC2
T094_B_CTCAACATCCTTTCGTACTTTAGG-1	T094_B	M	5_CD8A T cell
T094_B_AGCTGCAAGCCAGAGCACAGTCTG-1	T094_B	M	4_CD4 T cell_Effector
T094_B_TCCAGGAAGTGAGGAAACTTTAGG-1	T094_B	M	4_CD4 T cell_Effector
T094_B_TAGCTTTAGTGATCAAACAGTCTG-1	T094_B	M	17_AM_stressed
T094_B_TCTATCTGTAATCCTAACTTTAGG-1	T094_B	M	4_CD4 T cell_Effector
T094_B_AGGAACCGTAGGAGGAACTTTAGG-1	T094_B	M	5_CD8A T cell
T094_B_GGTCACGCAAACCGTAACTTTAGG-1	T094_B	M	8_Treg_FOXP3
T094_B_TTCAGGACAAAGACCCACTTTAGG-1	T094_B	M	4_CD4 T cell_Effector
T094_B_TCCAAGTGTAGTCATCACAGTCTG-1	T094_B	M	5_CD8A T cell
T094_B_CCTGTTGCATCCCTCTACAGTCTG-1	T094_B	M	5_CD8A T cell
T094_B_TCTTTGTGTGCGCATCACTTTAGG-1	T094_B	M	4_CD4 T cell_Effector
T094_B_TCAAGCGAGCGAGTTGACTTTAGG-1	T094_B	M	5_CD8A T cell
T094_B_CCCGTAGTCGAACCTCACTTTAGG-1	T094_B	M	6_CD4 T cell_Naive_Stem
T094_B_CACCCATAGGGTTTCCACAGTCTG-1	T094_B	M	5_CD8A T cell
T094_B_GTAAACCAGGCGATATACTTTAGG-1	T094_B	M	9_T cell_proliferating
T094_B_TGTTAGCGTCGAAGCGACTTTAGG-1	T094_B	M	8_Treg_FOXP3
T094_B_GATTGGCCATTCCTTTACTTTAGG-1	T094_B	M	5_CD8A T cell
T094_B_GAGGGAGTCCTCACGGACAGTCTG-1	T094_B	M	5_CD8A T cell
T094_B_CGCATCCCAGTGAGAGACTTTAGG-1	T094_B	M	6_CD4 T cell_Naive_Stem
T094_B_GGCGAATGTAACTTGCACTTTAGG-1	T094_B	M	4_CD4 T cell_Effector
T094_B_CAGGTCAAGCAACATAACAGTCTG-1	T094_B	M	6_CD4 T cell_Naive_Stem
T094_B_CGTAACGAGATTGAGCACTTTAGG-1	T094_B	M	6_CD4 T cell_Naive_Stem
T094_B_CGTAGCGCATCAGGTAACAGTCTG-1	T094_B	M	8_Treg_FOXP3
T094_B_AGATGCCCATTGCCTGACTTTAGG-1	T094_B	M	8_Treg_FOXP3
T094_B_ATCGCTTCACTGACAAACTTTAGG-1	T094_B	M	5_CD8A T cell
T094_B_GGACCTGCATTTGCTAACAGTCTG-1	T094_B	M	6_CD4 T cell_Naive_Stem
T094_B_ACACCTATCCATCCTTACTTTAGG-1	T094_B	M	6_CD4 T cell_Naive_Stem
T094_B_CTATGCTCAATTAGACACAGTCTG-1	T094_B	M	4_CD4 T cell_Effector
T094_B_ACACTTGTCCAAACGGACTTTAGG-1	T094_B	M	4_CD4 T cell_Effector
T094_B_CATAGGGTCCAAAGACACAGTCTG-1	T094_B	M	6_CD4 T cell_Naive_Stem
T094_B_TAGCCAGAGCAAACTAACAGTCTG-1	T094_B	M	14_AM_Mito-high
T094_B_CATGCTCAGTTGACCCACTTTAGG-1	T094_B	M	5_CD8A T cell
T094_B_TCCCTCATCAGCCTTAACTTTAGG-1	T094_B	M	9_T cell_proliferating
T094_B_TACCGGGCATGTTTCAACTTTAGG-1	T094_B	M	4_CD4 T cell_Effector
T094_B_AACATAGTCAACCTCAACTTTAGG-1	T094_B	M	4_CD4 T cell_Effector
T094_B_GCTAGATAGGTTATCTACAGTCTG-1	T094_B	M	4_CD4 T cell_Effector
T094_B_AGGCCTAAGAGGCGTCACTTTAGG-1	T094_B	M	6_CD4 T cell_Naive_Stem
T094_B_CCCAACTAGCATTACTACTTTAGG-1	T094_B	M	4_CD4 T cell_Effector
T094_B_GTCCTGAGTGGTTACTACAGTCTG-1	T094_B	M	20_Migratory DC
T094_B_CTCGCTTGTTGCACTGACAGTCTG-1	T094_B	M	5_CD8A T cell
T094_B_GCCGTGACAAGCGAAGACAGTCTG-1	T094_B	M	5_CD8A T cell
T094_B_ACCGTTATCGTAACCCACTTTAGG-1	T094_B	M	8_Treg_FOXP3
T094_B_GGCACGTAGCGCTCCAACAGTCTG-1	T094_B	M	22_B cell
T094_B_AGTTGGCCACCTAAAGACAGTCTG-1	T094_B	M	5_CD8A T cell
T094_B_GCCAATACAGGCTAACACTTTAGG-1	T094_B	M	5_CD8A T cell
T094_B_AAACCAGGTACGTTACACAGTCTG-1	T094_B	M	5_CD8A T cell
T094_B_GGTTTCCAGGACTTGGACTTTAGG-1	T094_B	M	5_CD8A T cell
T094_B_ATTTGTGGTGCAGCTCACAGTCTG-1	T094_B	M	11_AM
T094_B_GCTAAATCATCGAACAACTTTAGG-1	T094_B	M	5_CD8A T cell
T094_B_CCTCACACAACGACTAACTTTAGG-1	T094_B	M	7_gd T cell_NK_ILC
T094_B_GGATAGGCAATCGTTCACAGTCTG-1	T094_B	M	5_CD8A T cell
T094_B_CCAGAACCAATGGCCGACAGTCTG-1	T094_B	M	4_CD4 T cell_Effector
T094_B_TTCCTTTCAGCCTGAGACAGTCTG-1	T094_B	M	4_CD4 T cell_Effector
T094_B_CTAATGCGTCTACCTCACTTTAGG-1	T094_B	M	6_CD4 T cell_Naive_Stem
T094_B_TTTGCTCTCAACTGTTACTTTAGG-1	T094_B	M	4_CD4 T cell_Effector
T094_B_TGGTGCGCAGTAAGGGACTTTAGG-1	T094_B	M	4_CD4 T cell_Effector
T094_B_TCAGGTTGTACGGGCAACAGTCTG-1	T094_B	M	6_CD4 T cell_Naive_Stem
T094_B_GTGGACATCGCGAAATACTTTAGG-1	T094_B	M	9_T cell_proliferating
T094_B_TGAGACTAGTCAACTTACAGTCTG-1	T094_B	M	7_gd T cell_NK_ILC
T094_B_ATAACCAAGCTATCGCACAGTCTG-1	T094_B	M	5_CD8A T cell
T094_B_CACCAACTCCGCTATAACAGTCTG-1	T094_B	M	4_CD4 T cell_Effector
T094_B_CACCTGGTCATTACCGACTTTAGG-1	T094_B	M	5_CD8A T cell
T094_B_TTTGCTGAGAAAGGCAACAGTCTG-1	T094_B	M	4_CD4 T cell_Effector
T094_B_CTACCATCACCTCGACACTTTAGG-1	T094_B	M	4_CD4 T cell_Effector
T094_B_TGACCTGGTTGGATAGACTTTAGG-1	T094_B	M	4_CD4 T cell_Effector
T094_B_ATTTCGAGTGCGGTTCACAGTCTG-1	T094_B	M	17_AM_stressed
T094_B_TCGTTCGCAGTTAAACACAGTCTG-1	T094_B	M	4_CD4 T cell_Effector
T094_B_GCTTGTTCACCAGCCTACTTTAGG-1	T094_B	M	5_CD8A T cell
T094_B_GTCACAACACCAGCTCACTTTAGG-1	T094_B	M	4_CD4 T cell_Effector
T094_B_CGACTCCCACTCAATCACAGTCTG-1	T094_B	M	4_CD4 T cell_Effector
T094_B_CATAGGCCAGCACTAAACAGTCTG-1	T094_B	M	4_CD4 T cell_Effector
T094_B_ATACCCGGTAACTAGGACTTTAGG-1	T094_B	M	6_CD4 T cell_Naive_Stem
T094_B_CCCGAAGCACTAAGGCACAGTCTG-1	T094_B	M	12_Mo-derived AM_APOE
T094_B_CAGGTAAGTGACCTGCACTTTAGG-1	T094_B	M	3_Neutrophil_CXCR4-high
T094_B_GGTAATGGTTAATTCGACTTTAGG-1	T094_B	M	12_Mo-derived AM_APOE
T094_B_ACGGATTAGACCTTGCACTTTAGG-1	T094_B	M	10_AM
T094_B_CATTACGTCGTAGTTTACTTTAGG-1	T094_B	M	11_AM
T094_B_CCTTATGAGTATGGTAACTTTAGG-1	T094_B	M	1_AM_IFI27
T094_B_CACTAACGTATAGTGGACTTTAGG-1	T094_B	M	0_AM_APOC2
T094_B_TAACTGTTCATCCAGCACAGTCTG-1	T094_B	M	1_AM_IFI27
T094_B_GCTGACTTCAACCTATACAGTCTG-1	T094_B	M	16_AM_IFN-responsive
T094_B_CGGAACCAGACTTAAGACAGTCTG-1	T094_B	M	14_AM_Mito-high
T094_B_TCCCGCAAGATGAACCACTTTAGG-1	T094_B	M	14_AM_Mito-high
T094_B_GGTGGATGTAACCTTAACAGTCTG-1	T094_B	M	10_AM
T094_B_CCCATTCGTGAACGACACTTTAGG-1	T094_B	M	12_Mo-derived AM_APOE
T094_B_GGACCCACATTGTGAGACAGTCTG-1	T094_B	M	1_AM_IFI27
T094_B_GGCTGGTAGCTAAGTAACTTTAGG-1	T094_B	M	14_AM_Mito-high
T094_B_ACCGCCATCGAGGCACACAGTCTG-1	T094_B	M	0_AM_APOC2
T094_B_AATTTGGAGGTAGACTACAGTCTG-1	T094_B	M	1_AM_IFI27
T094_B_CATGGTTGTAACCTTAACAGTCTG-1	T094_B	M	16_AM_IFN-responsive
T094_B_TCGTTGCAGTAACTTCACAGTCTG-1	T094_B	M	16_AM_IFN-responsive
T094_B_CCTTGAGGTTGCACGCACTTTAGG-1	T094_B	M	12_Mo-derived AM_APOE
T094_B_ATGACTTTCGCTTGACACAGTCTG-1	T094_B	M	10_AM
T094_B_TAAGGCTAGAAGGTCTACTTTAGG-1	T094_B	M	12_Mo-derived AM_APOE
T094_B_CCCGAACGTCAGTGCCACTTTAGG-1	T094_B	M	1_AM_IFI27
T094_B_CAATCGCTCCAACTATACTTTAGG-1	T094_B	M	10_AM
T094_B_TCCAAGTGTTTATCGAACTTTAGG-1	T094_B	M	16_AM_IFN-responsive
T094_B_CCCAACTAGTGATGGTACTTTAGG-1	T094_B	M	1_AM_IFI27
T094_B_CTCTAACCAAGTTCCTACTTTAGG-1	T094_B	M	16_AM_IFN-responsive
T094_B_AACATTGAGGAGTCATACAGTCTG-1	T094_B	M	1_AM_IFI27
T094_B_AGTCACACAGCACTAAACTTTAGG-1	T094_B	M	1_AM_IFI27
T094_B_TCCGGAGCAAGGTGTCACAGTCTG-1	T094_B	M	0_AM_APOC2
T094_B_CATTAGGCAAACACGCACAGTCTG-1	T094_B	M	10_AM
T094_B_TAAATCGAGGTCGAGCACTTTAGG-1	T094_B	M	0_AM_APOC2
T094_B_AAACAAGCATAATGACACTTTAGG-1	T094_B	M	1_AM_IFI27
T094_B_CCATCCCTCTTGAGGGACAGTCTG-1	T094_B	M	10_AM
T094_B_GTTTCACCACGTAGTAACTTTAGG-1	T094_B	M	13_AM_FN1_CCL18
T094_B_AGCGACTCAAGGCCATACTTTAGG-1	T094_B	M	14_AM_Mito-high
T094_B_GATGGTAGTGATTACCACTTTAGG-1	T094_B	M	21_AM_proliferating
T094_B_GCGTTATGTAAGTCGAACAGTCTG-1	T094_B	M	12_Mo-derived AM_APOE
T094_B_TCTTGCTTCACTTCGAACAGTCTG-1	T094_B	M	10_AM
T094_B_ACCAGGTCAACATGATACTTTAGG-1	T094_B	M	16_AM_IFN-responsive
T094_B_GGCATTTGTCGTTCTCACTTTAGG-1	T094_B	M	13_AM_FN1_CCL18
T094_B_GGGATATTCATGAATGACAGTCTG-1	T094_B	M	14_AM_Mito-high
T094_B_ATGCATTTCGCCTAGTACAGTCTG-1	T094_B	M	14_AM_Mito-high
T094_B_CGCTCAGTCATTATGCACTTTAGG-1	T094_B	M	1_AM_IFI27
T094_B_CGACACCGTTCAAGCTACTTTAGG-1	T094_B	M	0_AM_APOC2
T094_B_CTTTGGATCCAATACTACAGTCTG-1	T094_B	M	1_AM_IFI27
T094_B_GCTTGTTCACCATCCAACTTTAGG-1	T094_B	M	0_AM_APOC2
T094_B_GGAACCTCAAAGTGCCACTTTAGG-1	T094_B	M	1_AM_IFI27
T094_B_CTGTCAATCATGAGGTACTTTAGG-1	T094_B	M	0_AM_APOC2
T094_B_TTAGCGGAGGTATAGCACAGTCTG-1	T094_B	M	15_Mo-derived AM_FPR3
T094_B_CATGTTGTCCCATAGCACAGTCTG-1	T094_B	M	15_Mo-derived AM_FPR3
T094_B_AGCGGCTAGTGGACCAACAGTCTG-1	T094_B	M	11_AM
T094_B_GACAAACTCATTAGCTACAGTCTG-1	T094_B	M	16_AM_IFN-responsive
T094_B_ACCCTTCGTATTACCAACTTTAGG-1	T094_B	M	0_AM_APOC2
T094_B_TGGATTCGTCCATCAGACTTTAGG-1	T094_B	M	1_AM_IFI27
T094_B_AAACAAGCAGGCCTCTACTTTAGG-1	T094_B	M	0_AM_APOC2
T094_B_CGATGACCAATCGTGAACTTTAGG-1	T094_B	M	15_Mo-derived AM_FPR3
T094_B_CAATAGTCAACATAGTACAGTCTG-1	T094_B	M	1_AM_IFI27
T094_B_CGCTACGTCAATGGGTACTTTAGG-1	T094_B	M	15_Mo-derived AM_FPR3
T094_B_GCTTGAACAGGGCTATACTTTAGG-1	T094_B	M	0_AM_APOC2
T094_B_ACAAGGCGTTAGGCTTACAGTCTG-1	T094_B	M	14_AM_Mito-high
T094_B_TCCCATAAGAAGTAGGACAGTCTG-1	T094_B	M	21_AM_proliferating
T094_B_ACTCAATTCCCACATAACAGTCTG-1	T094_B	M	0_AM_APOC2
T094_B_GCGCCTATCACAAAGCACAGTCTG-1	T094_B	M	15_Mo-derived AM_FPR3
T094_B_TTAACGTTCCAATGAAACAGTCTG-1	T094_B	M	21_AM_proliferating
T094_B_CTAAGGCCATAGCCGGACAGTCTG-1	T094_B	M	16_AM_IFN-responsive
T094_B_CTTAGCTCAGTAAGTTACTTTAGG-1	T094_B	M	1_AM_IFI27
T094_B_TCAATGTTCTTCGCTTACAGTCTG-1	T094_B	M	16_AM_IFN-responsive
T094_B_TTTGCGGGTTTGCAACACAGTCTG-1	T094_B	M	14_AM_Mito-high
T094_B_GACCGTGCAAGTGCACACTTTAGG-1	T094_B	M	14_AM_Mito-high
T094_B_TTCCTTTCACGTAATGACAGTCTG-1	T094_B	M	13_AM_FN1_CCL18
T094_B_TATCGCATCTCACTAGACAGTCTG-1	T094_B	M	1_AM_IFI27
T094_B_GGTTTGTGTTGACCCAACTTTAGG-1	T094_B	M	16_AM_IFN-responsive
T094_B_GGAGCGAAGGCTTTATACAGTCTG-1	T094_B	M	14_AM_Mito-high
T094_B_TGCGCATTCCACAACCACAGTCTG-1	T094_B	M	13_AM_FN1_CCL18
T094_B_CAACCAACATGTGGCGACTTTAGG-1	T094_B	M	21_AM_proliferating
T094_B_TTTATGGGTCAATCGTACTTTAGG-1	T094_B	M	16_AM_IFN-responsive
T094_B_CAACCGGCAGGTGACTACAGTCTG-1	T094_B	M	15_Mo-derived AM_FPR3
T094_B_CACTAACGTGGTGCAGACTTTAGG-1	T094_B	M	1_AM_IFI27
T094_B_ATAACCAAGTTGACGGACAGTCTG-1	T094_B	M	15_Mo-derived AM_FPR3
T094_B_CTCCTAAAGTAAGTGCACAGTCTG-1	T094_B	M	21_AM_proliferating
T094_B_ATAACCCGTACACCCAACAGTCTG-1	T094_B	M	0_AM_APOC2
T094_B_TGTCCTTTCACAGGGCACTTTAGG-1	T094_B	M	0_AM_APOC2
T094_B_CCGCTAAGTTTGTTGAACAGTCTG-1	T094_B	M	16_AM_IFN-responsive
T094_B_TGACCTGGTTTGTCCCACTTTAGG-1	T094_B	M	0_AM_APOC2
T094_B_AGCAGCCAGGAAGCCCACTTTAGG-1	T094_B	M	11_AM
T094_B_ACGATTCGTTAACGGAACAGTCTG-1	T094_B	M	12_Mo-derived AM_APOE
T094_B_TGTAACTTCCCTCGCTACAGTCTG-1	T094_B	M	1_AM_IFI27
T094_B_AACCATAAGTTAACAGACAGTCTG-1	T094_B	M	0_AM_APOC2
T094_B_TGAGTGAGTGGACCCTACTTTAGG-1	T094_B	M	1_AM_IFI27
T094_B_CGGTGCACATATCGCTACTTTAGG-1	T094_B	M	14_AM_Mito-high
T094_B_GACTGAGTCAGTTTACACAGTCTG-1	T094_B	M	10_AM
T094_B_GCATCTATCAGCCCTGACTTTAGG-1	T094_B	M	16_AM_IFN-responsive
T094_B_TAGTTGCGTTTGCAACACTTTAGG-1	T094_B	M	0_AM_APOC2
T094_B_CCACATTCAAGGTTATACAGTCTG-1	T094_B	M	0_AM_APOC2
T094_B_AACATAGTCCAAACAAACAGTCTG-1	T094_B	M	16_AM_IFN-responsive
T094_B_TCATAGGCAAGGCCATACTTTAGG-1	T094_B	M	14_AM_Mito-high
T094_B_GCGGATTCATTGAGATACAGTCTG-1	T094_B	M	0_AM_APOC2
T094_B_GACTTAAAGTTATTGCACAGTCTG-1	T094_B	M	0_AM_APOC2
T094_B_AGGCCATCACTGACTTACAGTCTG-1	T094_B	M	0_AM_APOC2
T094_B_CTCCATCGTTGGGTTTACAGTCTG-1	T094_B	M	13_AM_FN1_CCL18
T094_B_ACCTCACAGCTCAACCACAGTCTG-1	T094_B	M	12_Mo-derived AM_APOE
T094_B_ACCGCCTCAGCCTGAGACAGTCTG-1	T094_B	M	0_AM_APOC2
T094_B_GCTGACTTCGAAACTAACAGTCTG-1	T094_B	M	0_AM_APOC2
T094_B_ATAAGCATCGCGCATTACAGTCTG-1	T094_B	M	0_AM_APOC2
T094_B_CAAATCCGTGCGGAATACTTTAGG-1	T094_B	M	13_AM_FN1_CCL18
T094_B_GCTATGCTCTATGGCCACTTTAGG-1	T094_B	M	14_AM_Mito-high
T094_B_TCAAGCGAGGCGCAACACTTTAGG-1	T094_B	M	1_AM_IFI27
T094_B_GCTAGTCTCCTTAGATACTTTAGG-1	T094_B	M	16_AM_IFN-responsive
T094_B_GAGTGACGTCGTCCAAACTTTAGG-1	T094_B	M	0_AM_APOC2
T094_B_GCTGTCAGTACTAACCACAGTCTG-1	T094_B	M	0_AM_APOC2
T094_B_TTCAAGCGTGTGAGTAACTTTAGG-1	T094_B	M	15_Mo-derived AM_FPR3
T094_B_GACTGAGTCGTGATTTACAGTCTG-1	T094_B	M	0_AM_APOC2
T094_B_GATGGCCAGTCACTATACAGTCTG-1	T094_B	M	1_AM_IFI27
T094_B_GACATTGCACCACATTACAGTCTG-1	T094_B	M	14_AM_Mito-high
T094_B_CCAAACTGTAGTTGTCACTTTAGG-1	T094_B	M	11_AM
T094_B_CTAAGATCATAGACGCACAGTCTG-1	T094_B	M	15_Mo-derived AM_FPR3
T094_B_TCACCAATCCAATAGAACTTTAGG-1	T094_B	M	15_Mo-derived AM_FPR3
T094_B_ATAAACCCAAACCGTAACAGTCTG-1	T094_B	M	21_AM_proliferating
T094_B_GCAGGCTAGTGATTTCACAGTCTG-1	T094_B	M	11_AM
T094_B_ACAAGGCGTGACCTATACTTTAGG-1	T094_B	M	21_AM_proliferating
T094_B_CAAAGGGCAGCCTGAGACTTTAGG-1	T094_B	M	0_AM_APOC2
T094_B_TGTGCTGGTGAGTAATACAGTCTG-1	T094_B	M	14_AM_Mito-high
T094_B_GACGAGGAGGAAGGTAACTTTAGG-1	T094_B	M	16_AM_IFN-responsive
T094_B_TTGAGGAGTGCGGCAAACTTTAGG-1	T094_B	M	16_AM_IFN-responsive
T094_B_GTAACTAAGTTAACAGACTTTAGG-1	T094_B	M	14_AM_Mito-high
T094_B_ATCGAACAGTATGGTAACAGTCTG-1	T094_B	M	16_AM_IFN-responsive
T094_B_TGTTCCTTCCGCCCAAACTTTAGG-1	T094_B	M	15_Mo-derived AM_FPR3
T094_B_ATGTAAGTCCTCAATGACTTTAGG-1	T094_B	M	16_AM_IFN-responsive
T094_B_CCTGGTAGTATTGACCACAGTCTG-1	T094_B	M	14_AM_Mito-high
T094_B_GACGAGGAGGTTCCGTACTTTAGG-1	T094_B	M	21_AM_proliferating
T094_B_CCTTCCTCATACTGAGACAGTCTG-1	T094_B	M	14_AM_Mito-high
T094_B_TGTTCACCACTAAGCAACAGTCTG-1	T094_B	M	14_AM_Mito-high
T094_B_TCAATTGGTACACCCAACAGTCTG-1	T094_B	M	12_Mo-derived AM_APOE
T094_B_CCTAACTCATCATAGGACAGTCTG-1	T094_B	M	12_Mo-derived AM_APOE
T094_B_CGTGAACCAGATAGCCACTTTAGG-1	T094_B	M	14_AM_Mito-high
T094_B_CAACCTTCAGAGGCTTACTTTAGG-1	T094_B	M	11_AM
T094_B_CCCTGTGAGCCATCGTACTTTAGG-1	T094_B	M	16_AM_IFN-responsive
T094_B_GCTCCATAGCTTATCGACAGTCTG-1	T094_B	M	0_AM_APOC2
T094_B_ACCCTCCTCAAGTTTCACAGTCTG-1	T094_B	M	0_AM_APOC2
T094_B_CGATAGGTCCATAGAAACAGTCTG-1	T094_B	M	0_AM_APOC2
T094_B_CATGCTTCATGCGCCTACAGTCTG-1	T094_B	M	1_AM_IFI27
T094_B_GTGGCGAGTTTGAGCTACTTTAGG-1	T094_B	M	0_AM_APOC2
T094_B_GTCCTCACATTAGTGGACTTTAGG-1	T094_B	M	10_AM
T094_B_TAGTCCTCAAGGCGTTACAGTCTG-1	T094_B	M	15_Mo-derived AM_FPR3
T094_B_ACTTCCTTCGGTTCACACAGTCTG-1	T094_B	M	21_AM_proliferating
T094_B_GTAGTAGGTGACATGAACAGTCTG-1	T094_B	M	15_Mo-derived AM_FPR3
T094_B_ACCGGCTGTGTGTCGCACAGTCTG-1	T094_B	M	19_cDC1_Monocyte
T094_B_AAGGTATGTACAAACGACTTTAGG-1	T094_B	M	1_AM_IFI27
T094_B_CGTATATTCAACTGGGACTTTAGG-1	T094_B	M	10_AM
T094_B_ACTTGCGGTGTGTCGCACAGTCTG-1	T094_B	M	10_AM
T094_B_GCGCACACATTACTCAACAGTCTG-1	T094_B	M	19_cDC1_Monocyte
T094_B_TATTCGGTCAACCGGAACTTTAGG-1	T094_B	M	15_Mo-derived AM_FPR3
T094_B_GACTAAGGTTCCGGGTACAGTCTG-1	T094_B	M	15_Mo-derived AM_FPR3
T094_B_TTCGGTCAGTGAGGAAACAGTCTG-1	T094_B	M	14_AM_Mito-high
T094_B_TGCTATTAGTGATGGTACAGTCTG-1	T094_B	M	0_AM_APOC2
T094_B_GACTAAGGTTTGTCCCACAGTCTG-1	T094_B	M	0_AM_APOC2
T094_B_GTTAATGAGGTGAGTTACAGTCTG-1	T094_B	M	1_AM_IFI27
T094_B_ACTTCCCGTTCCGCAAACTTTAGG-1	T094_B	M	21_AM_proliferating
T094_B_CCGTACGTCGGTACAGACAGTCTG-1	T094_B	M	15_Mo-derived AM_FPR3
T094_B_TCGCTTGCAAGTTCCTACTTTAGG-1	T094_B	M	18_Monocyte
T094_B_TAAGGTTCAACCCTATACTTTAGG-1	T094_B	M	15_Mo-derived AM_FPR3
T094_B_ATAAGCATCCATGATTACAGTCTG-1	T094_B	M	16_AM_IFN-responsive
T094_B_TAGCCTGGTCAAAGGCACTTTAGG-1	T094_B	M	11_AM
T094_B_GCAATTAAGAACCTCCACAGTCTG-1	T094_B	M	1_AM_IFI27
T094_B_TATTTGCAGGTTAGACACTTTAGG-1	T094_B	M	1_AM_IFI27
T094_B_CCCTTCGGTTCACTCCACAGTCTG-1	T094_B	M	12_Mo-derived AM_APOE
T094_B_CGTCCATAGTCTAACTACTTTAGG-1	T094_B	M	16_AM_IFN-responsive
T094_B_ACCGCCATCTTAAGGAACAGTCTG-1	T094_B	M	14_AM_Mito-high
T094_B_TCGATATTCCCATTGAACAGTCTG-1	T094_B	M	18_Monocyte
T094_B_GTAGGCGGTTGCCTGAACAGTCTG-1	T094_B	M	1_AM_IFI27
T094_B_TAGTTGCGTACCGTTGACTTTAGG-1	T094_B	M	15_Mo-derived AM_FPR3
T094_B_GCAGTACCACATACCTACAGTCTG-1	T094_B	M	10_AM
T094_B_TGCATTAGTGTTTCGGACAGTCTG-1	T094_B	M	10_AM
T094_B_TAGTGCTGTCTGTCAGACAGTCTG-1	T094_B	M	0_AM_APOC2
T094_B_GTTTATCAGGTTAGCGACAGTCTG-1	T094_B	M	16_AM_IFN-responsive
T094_B_TACATACTCGTAACCCACTTTAGG-1	T094_B	M	10_AM
T094_B_AACCATTTCCAAAGACACAGTCTG-1	T094_B	M	12_Mo-derived AM_APOE
T094_B_GCAAACCCAATATGCGACTTTAGG-1	T094_B	M	15_Mo-derived AM_FPR3
T094_B_TTACCATAGGTTCGAGACTTTAGG-1	T094_B	M	1_AM_IFI27
T094_B_GCATAAATCTAAGTAGACAGTCTG-1	T094_B	M	14_AM_Mito-high
T094_B_AATAGCATCAACTTGTACTTTAGG-1	T094_B	M	14_AM_Mito-high
T094_B_CGCAATTGTGAAGCACACTTTAGG-1	T094_B	M	0_AM_APOC2
T094_B_GATGCCCGTATTCGGTACTTTAGG-1	T094_B	M	0_AM_APOC2
T094_B_ACACAATCATTGCCTGACAGTCTG-1	T094_B	M	0_AM_APOC2
T094_B_TCCTAAGTCTATGCATACAGTCTG-1	T094_B	M	0_AM_APOC2
T094_B_TAATGTGAGTGTGATAACTTTAGG-1	T094_B	M	1_AM_IFI27
T094_B_CGATAGCCATCATGCTACAGTCTG-1	T094_B	M	1_AM_IFI27
T094_B_GACATGCCAATAACCGACTTTAGG-1	T094_B	M	16_AM_IFN-responsive
T094_B_GTCGGTTTCATGAGGTACTTTAGG-1	T094_B	M	10_AM
T094_B_GTACTGACACCAGCTCACAGTCTG-1	T094_B	M	11_AM
T094_B_CAACCGTTCGCCTATAACAGTCTG-1	T094_B	M	1_AM_IFI27
T094_B_TTGAGGTAGACAAGCTACTTTAGG-1	T094_B	M	13_AM_FN1_CCL18
T094_B_TGGTTACGTTAGGTGAACAGTCTG-1	T094_B	M	12_Mo-derived AM_APOE
T094_B_CATACCGGTAATGAACACAGTCTG-1	T094_B	M	21_AM_proliferating
T094_B_CAATCGCTCAGCACAGACTTTAGG-1	T094_B	M	11_AM
T094_B_CGTGTCCCACATTGTCACAGTCTG-1	T094_B	M	15_Mo-derived AM_FPR3
T094_B_TATTACCAGAAAGGCAACTTTAGG-1	T094_B	M	14_AM_Mito-high
T094_B_AATAGCATCTTCGCCCACTTTAGG-1	T094_B	M	15_Mo-derived AM_FPR3
T094_B_TACTAGTTCATGAGGTACAGTCTG-1	T094_B	M	14_AM_Mito-high
T094_B_ATTACGTTCGAGAGAAACTTTAGG-1	T094_B	M	0_AM_APOC2
T094_B_CTTGACTCAATAAGCTACAGTCTG-1	T094_B	M	15_Mo-derived AM_FPR3
T094_B_GTCCAAACACTATGTCACAGTCTG-1	T094_B	M	21_AM_proliferating
T094_B_CGTGAACCATAGCGCGACAGTCTG-1	T094_B	M	0_AM_APOC2
T094_B_TGAGACTAGCACTAGGACAGTCTG-1	T094_B	M	0_AM_APOC2
T094_B_CCCTGGATCGATGAACACTTTAGG-1	T094_B	M	11_AM
T094_B_TATACCTAGGTTAGACACAGTCTG-1	T094_B	M	14_AM_Mito-high
T094_B_GTTTCACCATAGTCAGACTTTAGG-1	T094_B	M	11_AM
T094_B_AATTGACCACTAACTCACTTTAGG-1	T094_B	M	0_AM_APOC2
T094_B_GCGAGCTAGATAGCTAACTTTAGG-1	T094_B	M	14_AM_Mito-high
T094_B_AAGTGAGAGGCGAGTCACTTTAGG-1	T094_B	M	1_AM_IFI27
T094_B_CAGATTCGTGCATCGCACAGTCTG-1	T094_B	M	18_Monocyte
T094_B_CGGTGCACATATCGCTACAGTCTG-1	T094_B	M	1_AM_IFI27
T094_B_TGGCCAGCATACCTTAACTTTAGG-1	T094_B	M	15_Mo-derived AM_FPR3
T094_B_ATTCGATTCTATTGACACTTTAGG-1	T094_B	M	15_Mo-derived AM_FPR3
T094_B_GATTCGCTCCTGGAAGACTTTAGG-1	T094_B	M	0_AM_APOC2
T094_B_TTGACATTCAGTCTATACAGTCTG-1	T094_B	M	14_AM_Mito-high
T094_B_TGACTACGTCTTTATCACAGTCTG-1	T094_B	M	1_AM_IFI27
T094_B_CATACTTAGCTTGAGGACAGTCTG-1	T094_B	M	18_Monocyte
T094_B_TCAATGGCATCAGGTAACTTTAGG-1	T094_B	M	15_Mo-derived AM_FPR3
T094_B_TCATGAAAGTAACGGTACAGTCTG-1	T094_B	M	16_AM_IFN-responsive
T094_B_TGCCGGTGTAATGGATACTTTAGG-1	T094_B	M	15_Mo-derived AM_FPR3
T094_B_GGATAATGTGGTTAAGACAGTCTG-1	T094_B	M	16_AM_IFN-responsive
T094_B_ATGTTTGGTCGAATCTACAGTCTG-1	T094_B	M	19_cDC1_Monocyte
T094_B_CAAAGCTAGTTGCGCTACAGTCTG-1	T094_B	M	10_AM
T094_B_CCATTAGTCTTTAAGCACAGTCTG-1	T094_B	M	0_AM_APOC2
T094_B_AGTTATCTCCTCAAGCACAGTCTG-1	T094_B	M	14_AM_Mito-high
T094_B_GGTGCTTTCAACCTATACTTTAGG-1	T094_B	M	0_AM_APOC2
T094_B_GTTGGGTCAGATTCGAACAGTCTG-1	T094_B	M	12_Mo-derived AM_APOE
T094_B_GTTATCTAGTAATGGCACAGTCTG-1	T094_B	M	21_AM_proliferating
T094_B_TAACGCCTCCAACTTGACAGTCTG-1	T094_B	M	10_AM
T094_B_ACCCAAACATGCCTCAACTTTAGG-1	T094_B	M	1_AM_IFI27
T094_B_CTGACCAGTTAATCCAACAGTCTG-1	T094_B	M	16_AM_IFN-responsive
T094_B_GTTAGCGAGACAAAGGACAGTCTG-1	T094_B	M	1_AM_IFI27
T094_B_GCAAACTAGTCTATGTACTTTAGG-1	T094_B	M	1_AM_IFI27
T094_B_AGCGCTAAGCTCCCTCACAGTCTG-1	T094_B	M	15_Mo-derived AM_FPR3
T094_B_GCTCGTTAGGTGCACAACAGTCTG-1	T094_B	M	0_AM_APOC2
T094_B_GGCTATTGTCATTATGACAGTCTG-1	T094_B	M	10_AM
T094_B_CGGGCTACAGTGAGAGACAGTCTG-1	T094_B	M	0_AM_APOC2
T094_B_TTGGTTAGTTTGTCAAACAGTCTG-1	T094_B	M	13_AM_FN1_CCL18
T094_B_CACTAGCTCTCAGCACACAGTCTG-1	T094_B	M	0_AM_APOC2
T094_B_TGTTGTCCATTGCATCACTTTAGG-1	T094_B	M	11_AM
T094_B_ACATGTTTCCGGCTCAACAGTCTG-1	T094_B	M	14_AM_Mito-high
T094_B_GCGCAACAGCGCCTTGACTTTAGG-1	T094_B	M	1_AM_IFI27
T094_B_CGCGTGACAAGCCTCCACTTTAGG-1	T094_B	M	0_AM_APOC2
T094_B_TTGTACGTCAGCTACCACAGTCTG-1	T094_B	M	0_AM_APOC2
T094_B_TAGCTACGTTGGAGCGACAGTCTG-1	T094_B	M	1_AM_IFI27
T094_B_ATCCATCCAGGATTGCACTTTAGG-1	T094_B	M	1_AM_IFI27
T094_B_ACCACGTTCACCAGCTACTTTAGG-1	T094_B	M	15_Mo-derived AM_FPR3
T094_B_GTACCTATCATTATGCACAGTCTG-1	T094_B	M	16_AM_IFN-responsive
T094_B_CTCAACATCCCATAGCACTTTAGG-1	T094_B	M	14_AM_Mito-high
T094_B_CACAATAAGTTTGGTTACAGTCTG-1	T094_B	M	0_AM_APOC2
T094_B_GTGGGAACAACCGGATACAGTCTG-1	T094_B	M	18_Monocyte
T094_B_CTAACAGCAATCTCTAACAGTCTG-1	T094_B	M	10_AM
T094_B_AACCTTTAGTCTTGCAACAGTCTG-1	T094_B	M	0_AM_APOC2
T094_B_ATGGTAATCGCCTAACACAGTCTG-1	T094_B	M	0_AM_APOC2
T094_B_ATCGTTAGTGATAAACACTTTAGG-1	T094_B	M	16_AM_IFN-responsive
T094_B_AGTTAGGGTACGATTCACTTTAGG-1	T094_B	M	0_AM_APOC2
T094_B_TTCGATAGTATTACCAACAGTCTG-1	T094_B	M	1_AM_IFI27
T094_B_TAGTGCACACATTGTCACTTTAGG-1	T094_B	M	10_AM
T094_B_AGGTGATTCGGTTCACACTTTAGG-1	T094_B	M	13_AM_FN1_CCL18
T094_B_CTTAGAGCATCAAGCAACAGTCTG-1	T094_B	M	9_T cell_proliferating
T094_B_ACACCGGCATGAGCTAACAGTCTG-1	T094_B	M	18_Monocyte
T094_B_GGGAGTGAGGTAATTGACTTTAGG-1	T094_B	M	17_AM_stressed
T094_B_AAATCCTTCCTTTCTAACTTTAGG-1	T094_B	M	1_AM_IFI27
T094_B_GTGGCTAAGTCCTCAAACTTTAGG-1	T094_B	M	14_AM_Mito-high
T094_B_AGCCCTTAGTAACGGTACAGTCTG-1	T094_B	M	14_AM_Mito-high
T094_B_TTAAGCTTCTGTCAATACTTTAGG-1	T094_B	M	11_AM
T094_B_ATTTCCTGTCCTCCTGACAGTCTG-1	T094_B	M	0_AM_APOC2
T094_B_TTCTAAGGTCCGTGACACTTTAGG-1	T094_B	M	0_AM_APOC2
T094_B_GCGTTACTCAAGGTACACTTTAGG-1	T094_B	M	14_AM_Mito-high
T094_B_GTTAGAATCAACCTCAACTTTAGG-1	T094_B	M	0_AM_APOC2
T094_B_CAAAGTCAGGATGCATACTTTAGG-1	T094_B	M	15_Mo-derived AM_FPR3
T094_B_GTAACTAAGGCGCAACACAGTCTG-1	T094_B	M	1_AM_IFI27
T094_B_CCTAACTCAACCATTCACAGTCTG-1	T094_B	M	15_Mo-derived AM_FPR3
T094_B_TCCCATAAGTTGCAGGACAGTCTG-1	T094_B	M	12_Mo-derived AM_APOE
T094_B_GTCACTCAGACAACACACAGTCTG-1	T094_B	M	18_Monocyte
T094_B_CCAAGACCATTGCCGCACAGTCTG-1	T094_B	M	14_AM_Mito-high
T094_B_ACAAGGCGTCATCAGTACTTTAGG-1	T094_B	M	0_AM_APOC2
T094_B_TCGTTATAGTTGCAGGACAGTCTG-1	T094_B	M	16_AM_IFN-responsive
T094_B_TGCGCTAGTTTGCATAACTTTAGG-1	T094_B	M	0_AM_APOC2
T094_B_CAGGATTAGGAAGCCCACAGTCTG-1	T094_B	M	12_Mo-derived AM_APOE
T094_B_CCTAACGGTATAGCGAACAGTCTG-1	T094_B	M	13_AM_FN1_CCL18
T094_B_GGTCACGCATCCGTCAACTTTAGG-1	T094_B	M	15_Mo-derived AM_FPR3
T094_B_CGTATATTCCACTAATACAGTCTG-1	T094_B	M	0_AM_APOC2
T094_B_CATGCTGGTACGTAAGACAGTCTG-1	T094_B	M	0_AM_APOC2
T094_B_GGATTGGTCTGTGACCACAGTCTG-1	T094_B	M	0_AM_APOC2
T094_B_CAAGCGATCTCTATGGACAGTCTG-1	T094_B	M	21_AM_proliferating
T094_B_AACAAGCTCACCCTGGACAGTCTG-1	T094_B	M	0_AM_APOC2
T094_B_TGTCAGGAGGATGTTAACAGTCTG-1	T094_B	M	0_AM_APOC2
T094_B_TTCCTCCCACTCCCTTACTTTAGG-1	T094_B	M	0_AM_APOC2
T094_B_AATCCGGAGGTCAATAACTTTAGG-1	T094_B	M	0_AM_APOC2
T094_B_TTCCATTGTGCCCTTTACTTTAGG-1	T094_B	M	12_Mo-derived AM_APOE
T094_B_TGAGCGATCCGCCACAACTTTAGG-1	T094_B	M	12_Mo-derived AM_APOE
T094_B_CACTCCCTCTAACCATACAGTCTG-1	T094_B	M	21_AM_proliferating
T094_B_GGACCTGCAGGCTGTGACTTTAGG-1	T094_B	M	12_Mo-derived AM_APOE
T094_B_AATCCGTGTTTCGCCTACAGTCTG-1	T094_B	M	0_AM_APOC2
T094_B_GCTGGATCATTGCCCAACTTTAGG-1	T094_B	M	0_AM_APOC2
T094_B_GAGCTGGGTTGGATAGACAGTCTG-1	T094_B	M	14_AM_Mito-high
T094_B_ACCAACTGTGAGAAGGACAGTCTG-1	T094_B	M	13_AM_FN1_CCL18
T094_B_AACGGCTCAACATAGTACAGTCTG-1	T094_B	M	16_AM_IFN-responsive
T094_B_GTTTAGTTCGCAACGAACAGTCTG-1	T094_B	M	12_Mo-derived AM_APOE
T094_B_TGGTGTGAGTGTAATGACTTTAGG-1	T094_B	M	16_AM_IFN-responsive
T094_B_ACATAGTCATACTTCAACAGTCTG-1	T094_B	M	13_AM_FN1_CCL18
T094_B_CTTGGTTCACAGCCAGACTTTAGG-1	T094_B	M	0_AM_APOC2
T094_B_CCAGGTTTCAGCCCTGACAGTCTG-1	T094_B	M	12_Mo-derived AM_APOE
T094_B_GAGCTTTGTACGTCCAACAGTCTG-1	T094_B	M	10_AM
T094_B_AGTGGATTCGCAGGACACTTTAGG-1	T094_B	M	14_AM_Mito-high
T094_B_TTATAGCTCGAGAGAAACTTTAGG-1	T094_B	M	0_AM_APOC2
T094_B_TAACCTGTCGCGAGTAACTTTAGG-1	T094_B	M	0_AM_APOC2
T094_B_GCAAGGTGTGCTCCTTACAGTCTG-1	T094_B	M	0_AM_APOC2
T094_B_CATCTTGAGGCTTAAAACTTTAGG-1	T094_B	M	0_AM_APOC2
T094_B_GCTATTGTCATTGTACACAGTCTG-1	T094_B	M	12_Mo-derived AM_APOE
T094_B_CAGATTCGTGTTAGTCACTTTAGG-1	T094_B	M	14_AM_Mito-high
T094_B_TGACCTTCATCATAGGACAGTCTG-1	T094_B	M	13_AM_FN1_CCL18
T094_B_CGCTGGACATAGGCGTACAGTCTG-1	T094_B	M	12_Mo-derived AM_APOE
T094_B_ACAAGGCGTAGCCTTGACAGTCTG-1	T094_B	M	21_AM_proliferating
T094_B_GAACGAAAGCTATCCAACTTTAGG-1	T094_B	M	21_AM_proliferating
T094_B_TATGTTGGTGGTGCAGACTTTAGG-1	T094_B	M	0_AM_APOC2
T094_B_ACGCCCATCATCGATTACAGTCTG-1	T094_B	M	1_AM_IFI27
T094_B_CTATGCTCATGGTCAAACAGTCTG-1	T094_B	M	14_AM_Mito-high
T094_B_ACGAATATCGCCTCGAACTTTAGG-1	T094_B	M	0_AM_APOC2
T094_B_CGAGTTACAGTAAGTTACTTTAGG-1	T094_B	M	12_Mo-derived AM_APOE
T094_B_CAATAAGTCGGTTATTACAGTCTG-1	T094_B	M	13_AM_FN1_CCL18
T094_B_CTATTGAGTATTTACGACTTTAGG-1	T094_B	M	0_AM_APOC2
T094_B_GCAACTTGTAAGGCCGACAGTCTG-1	T094_B	M	18_Monocyte
T094_B_AGCATGGTCAACATTCACAGTCTG-1	T094_B	M	16_AM_IFN-responsive
T094_B_CCTATGGGTTGGATGAACAGTCTG-1	T094_B	M	18_Monocyte
T094_B_TTACTTCGTACTTCAAACAGTCTG-1	T094_B	M	0_AM_APOC2
T094_B_CGTGCGTGTCCTTCTAACAGTCTG-1	T094_B	M	0_AM_APOC2
T094_B_AACTGGGTCCAACAGGACTTTAGG-1	T094_B	M	10_AM
T094_B_AGGAACCGTTGGAGCGACAGTCTG-1	T094_B	M	18_Monocyte
T094_B_ATAAGGTGTAGCTATCACAGTCTG-1	T094_B	M	19_cDC1_Monocyte
T094_B_ACAACGGTCAAGGGCCACTTTAGG-1	T094_B	M	10_AM
T094_B_GTACTTAGTAAGAATCACAGTCTG-1	T094_B	M	16_AM_IFN-responsive
T094_B_ATCGATGCAGGCTATAACTTTAGG-1	T094_B	M	15_Mo-derived AM_FPR3
T094_B_CACTCCCTCGACCCATACAGTCTG-1	T094_B	M	1_AM_IFI27
T094_B_TGCGGCTGTGGTTAAGACTTTAGG-1	T094_B	M	14_AM_Mito-high
T094_B_GCTGAATAGGTCACAGACTTTAGG-1	T094_B	M	12_Mo-derived AM_APOE
T094_B_TCTTGGATCCCTGGTGACTTTAGG-1	T094_B	M	0_AM_APOC2
T094_B_GACAGGCTCCCATAATACTTTAGG-1	T094_B	M	1_AM_IFI27
T094_B_CATGAGGTCACAAGCGACAGTCTG-1	T094_B	M	1_AM_IFI27
T094_B_AGACTCCTCAATGGGTACTTTAGG-1	T094_B	M	12_Mo-derived AM_APOE
T094_B_GTGGAAGCACCTAACTACTTTAGG-1	T094_B	M	15_Mo-derived AM_FPR3
T094_B_CATCATGTCCAATGAAACTTTAGG-1	T094_B	M	16_AM_IFN-responsive
T094_B_ATGAGGAAGACAAGCTACTTTAGG-1	T094_B	M	12_Mo-derived AM_APOE
T094_B_TGATTACTCGATTGAAACAGTCTG-1	T094_B	M	21_AM_proliferating
T094_B_CTGACCAGTTAAGCCTACTTTAGG-1	T094_B	M	21_AM_proliferating
T094_B_GATAAAGCACTCAGTTACTTTAGG-1	T094_B	M	14_AM_Mito-high
T094_B_ACTAGTTTCATGCGGAACTTTAGG-1	T094_B	M	0_AM_APOC2
T094_B_CGCTGGACATTCAGGAACAGTCTG-1	T094_B	M	1_AM_IFI27
T094_B_TATTGCCCAAGAAATGACAGTCTG-1	T094_B	M	0_AM_APOC2
T094_B_AGTGACCCAAGCTCAAACTTTAGG-1	T094_B	M	13_AM_FN1_CCL18
T094_B_CGGGTTAAGGGCAGTCACAGTCTG-1	T094_B	M	14_AM_Mito-high
T094_B_CTTAAGGCAACAGGGAACAGTCTG-1	T094_B	M	1_AM_IFI27
T094_B_AGAGGAATCCTAAATCACTTTAGG-1	T094_B	M	12_Mo-derived AM_APOE
T094_B_GCTAACCTCAATTGGAACAGTCTG-1	T094_B	M	14_AM_Mito-high
T094_B_ATTGGCGAGGCCTCTGACAGTCTG-1	T094_B	M	21_AM_proliferating
T094_B_ACAGGTAGTTGCGGCTACTTTAGG-1	T094_B	M	13_AM_FN1_CCL18
T094_B_TTGTGGACATGCAATGACAGTCTG-1	T094_B	M	1_AM_IFI27
T094_B_TACCGCCCAAGTGCACACTTTAGG-1	T094_B	M	15_Mo-derived AM_FPR3
T094_B_GAAGCCATCTAAGTAGACAGTCTG-1	T094_B	M	14_AM_Mito-high
T094_B_GTCAAAGGTTGCTCCTACAGTCTG-1	T094_B	M	0_AM_APOC2
T094_B_GGTAACCCACAATGGCACTTTAGG-1	T094_B	M	21_AM_proliferating
T094_B_ATCGCGCGTGGTTCGCACTTTAGG-1	T094_B	M	0_AM_APOC2
T094_B_CGTTGTCAGTTGCGCTACAGTCTG-1	T094_B	M	16_AM_IFN-responsive
T094_B_CTCGCTTGTTGCTGTGACTTTAGG-1	T094_B	M	0_AM_APOC2
T094_B_ACGCACGCAGGTAGCTACTTTAGG-1	T094_B	M	1_AM_IFI27
T094_B_ATGTCAAAGGACAAGAACTTTAGG-1	T094_B	M	21_AM_proliferating
T094_B_TAAAGGGAGACTCAAAACTTTAGG-1	T094_B	M	14_AM_Mito-high
T094_B_TTGAATCTCCAAACAAACAGTCTG-1	T094_B	M	14_AM_Mito-high
T094_B_TGACCTATCCAGGAATACAGTCTG-1	T094_B	M	16_AM_IFN-responsive
T094_B_AGTAGGCGTAGGTGACACTTTAGG-1	T094_B	M	12_Mo-derived AM_APOE
T094_B_ACCTCCCTCTATTGACACAGTCTG-1	T094_B	M	0_AM_APOC2
T094_B_TGCGCCATCCTCAAGCACTTTAGG-1	T094_B	M	12_Mo-derived AM_APOE
T094_B_GACCGTGCATCCAAGAACTTTAGG-1	T094_B	M	14_AM_Mito-high
T094_B_GGCAGGTTCAACCAAAACAGTCTG-1	T094_B	M	0_AM_APOC2
T094_B_TAACCTGTCGCGGATAACTTTAGG-1	T094_B	M	0_AM_APOC2
T094_B_CAGGTTCTCACGAACGACTTTAGG-1	T094_B	M	16_AM_IFN-responsive
T094_B_CGGCTAAAGGAACCTGACAGTCTG-1	T094_B	M	1_AM_IFI27
T094_B_CGGGCTACATATGGTGACTTTAGG-1	T094_B	M	21_AM_proliferating
T094_B_GGCTGGTAGGATGAAGACAGTCTG-1	T094_B	M	12_Mo-derived AM_APOE
T094_B_CTCCTAAAGGTGAGGGACTTTAGG-1	T094_B	M	13_AM_FN1_CCL18
T094_B_GCTCAGGCAGAGGCTTACAGTCTG-1	T094_B	M	14_AM_Mito-high
T094_B_TCCAGGAAGGCTACTCACAGTCTG-1	T094_B	M	1_AM_IFI27
T094_B_GATTCCCAGGTTGCTCACTTTAGG-1	T094_B	M	14_AM_Mito-high
T094_B_AGTAACCAGCAAACCGACAGTCTG-1	T094_B	M	10_AM
T094_B_ACCTCACAGCCTAAGGACTTTAGG-1	T094_B	M	14_AM_Mito-high
T094_B_CACGTTATCTAAGTCTACTTTAGG-1	T094_B	M	14_AM_Mito-high
T094_B_TGTCCAGGTAACTAGGACTTTAGG-1	T094_B	M	16_AM_IFN-responsive
T094_B_AGCCCTTAGGCGCAACACTTTAGG-1	T094_B	M	13_AM_FN1_CCL18
T094_B_GGCAAGCTCGTTGCACACTTTAGG-1	T094_B	M	12_Mo-derived AM_APOE
T094_B_GCTTGTTCACCAGCCTACAGTCTG-1	T094_B	M	15_Mo-derived AM_FPR3
T094_B_GCTGACTTCCTGTTCTACTTTAGG-1	T094_B	M	13_AM_FN1_CCL18
T094_B_AACTAAGTCATTAGCTACTTTAGG-1	T094_B	M	13_AM_FN1_CCL18
T094_B_GTTGAGCCATTTGGGAACTTTAGG-1	T094_B	M	0_AM_APOC2
T094_B_TGGCCTTAGGGTTTGGACAGTCTG-1	T094_B	M	0_AM_APOC2
T094_B_CAGACCAAGGTTCATTACAGTCTG-1	T094_B	M	12_Mo-derived AM_APOE
T094_B_TGCGCCATCATGGTCCACTTTAGG-1	T094_B	M	16_AM_IFN-responsive
T094_B_CGGAACCAGGTGAGCCACAGTCTG-1	T094_B	M	13_AM_FN1_CCL18
T094_B_GCATCACTCGTTAGGGACTTTAGG-1	T094_B	M	0_AM_APOC2
T094_B_CGCTATATCAAACCAAACTTTAGG-1	T094_B	M	15_Mo-derived AM_FPR3
T094_B_ACCGGTAAGGGAGGCAACTTTAGG-1	T094_B	M	12_Mo-derived AM_APOE
T094_B_TAACGCCTCCTGCAACACAGTCTG-1	T094_B	M	14_AM_Mito-high
T094_B_GGCGATTCAGGATTATACTTTAGG-1	T094_B	M	21_AM_proliferating
T094_B_ACCCGTTAGGTTGTAAACTTTAGG-1	T094_B	M	0_AM_APOC2
T094_B_GGTTACCTCACCCTGGACTTTAGG-1	T094_B	M	21_AM_proliferating
T094_B_AGCTTCTCACCACACCACTTTAGG-1	T094_B	M	0_AM_APOC2
T094_B_GGCATTACAAGTTGGCACAGTCTG-1	T094_B	M	15_Mo-derived AM_FPR3
T094_B_CGTACTTCATCGTTCGACAGTCTG-1	T094_B	M	0_AM_APOC2
T094_B_AACTGAATCCATCCAAACAGTCTG-1	T094_B	M	1_AM_IFI27
T094_B_GGCTCAAAGCAGGTCAACTTTAGG-1	T094_B	M	12_Mo-derived AM_APOE
T094_B_CGCAAGGGTGATTACCACAGTCTG-1	T094_B	M	14_AM_Mito-high
T094_B_CCTGTTGCAGACTCAAACTTTAGG-1	T094_B	M	15_Mo-derived AM_FPR3
T094_B_TGATTACTCCATTAGTACAGTCTG-1	T094_B	M	15_Mo-derived AM_FPR3
T094_B_CTACTGGGTGCAGCTCACTTTAGG-1	T094_B	M	1_AM_IFI27
T094_B_CGGGTTAAGGGCAGTCACTTTAGG-1	T094_B	M	14_AM_Mito-high
T094_B_TGCGCAGCAAAGCCTAACAGTCTG-1	T094_B	M	0_AM_APOC2
T094_B_AGGGCTTCACAAGCGTACAGTCTG-1	T094_B	M	16_AM_IFN-responsive
T094_B_TGCGCAGCACGCAATAACTTTAGG-1	T094_B	M	1_AM_IFI27
T094_B_TGTTGAGCACAGCAACACAGTCTG-1	T094_B	M	13_AM_FN1_CCL18
T094_B_TCGGCCATCCTCTAAGACAGTCTG-1	T094_B	M	15_Mo-derived AM_FPR3
T094_B_TGTGGGTCAGCGATCGACTTTAGG-1	T094_B	M	1_AM_IFI27
T094_B_GTTCGGGCAAGGCCTGACAGTCTG-1	T094_B	M	15_Mo-derived AM_FPR3
T094_B_CTAACAGCACATAGTGACTTTAGG-1	T094_B	M	0_AM_APOC2
T094_B_TAGTTGCGTAAACTGGACAGTCTG-1	T094_B	M	0_AM_APOC2
T094_B_AAAGTAGCAAGTGCACACAGTCTG-1	T094_B	M	14_AM_Mito-high
T094_B_CAGAGAGCATTTATCGACTTTAGG-1	T094_B	M	12_Mo-derived AM_APOE
T094_B_GGACTTACATATTTCGACAGTCTG-1	T094_B	M	0_AM_APOC2
T094_B_CTTCAACCACTCAGTTACAGTCTG-1	T094_B	M	15_Mo-derived AM_FPR3
T094_B_AGTAAACGTGATTAGGACAGTCTG-1	T094_B	M	0_AM_APOC2
T094_B_CCCTTACGTCTATCTTACTTTAGG-1	T094_B	M	12_Mo-derived AM_APOE
T094_B_GATGCCCGTTGGATAGACTTTAGG-1	T094_B	M	14_AM_Mito-high
T094_B_ACTTATGGTCACAGAAACAGTCTG-1	T094_B	M	13_AM_FN1_CCL18
T094_B_TAAGCTTTCACATTCGACTTTAGG-1	T094_B	M	10_AM
T094_B_TGGTTCATCACTTCGAACAGTCTG-1	T094_B	M	0_AM_APOC2
T094_B_TTTATGGGTTTACGACACAGTCTG-1	T094_B	M	14_AM_Mito-high
T094_B_CCTAGGTTCAAGTTTCACTTTAGG-1	T094_B	M	0_AM_APOC2
T094_B_ATTGCATTCTAAGTAGACTTTAGG-1	T094_B	M	0_AM_APOC2
T094_B_TTCCATTGTTAGTGAGACAGTCTG-1	T094_B	M	1_AM_IFI27
T094_B_AGGATCAGTTCGGTATACTTTAGG-1	T094_B	M	11_AM
T094_B_CCTTCCTCACTATCACACAGTCTG-1	T094_B	M	1_AM_IFI27
T094_B_GTTGTAAAGTTGCAGGACTTTAGG-1	T094_B	M	0_AM_APOC2
T094_B_TTCCGCACATTTGGGAACAGTCTG-1	T094_B	M	0_AM_APOC2
T094_B_CATACTTAGTCATAAGACTTTAGG-1	T094_B	M	13_AM_FN1_CCL18
T094_B_TGCCGGTGTAAGGCCGACAGTCTG-1	T094_B	M	0_AM_APOC2
T094_B_CCACTAATCGACCGTTACAGTCTG-1	T094_B	M	0_AM_APOC2
T094_B_GCATGCTTCTATTGCGACAGTCTG-1	T094_B	M	0_AM_APOC2
T094_B_TGGCATGAGCTCCCTCACTTTAGG-1	T094_B	M	21_AM_proliferating
T094_B_TATGGGAGTTTGTCCCACTTTAGG-1	T094_B	M	16_AM_IFN-responsive
T094_B_CTAGGCTTCACAGATAACAGTCTG-1	T094_B	M	14_AM_Mito-high
T094_B_TTACTTGCATCTATCAACAGTCTG-1	T094_B	M	14_AM_Mito-high
T094_B_AGACTCACAAGTGCACACAGTCTG-1	T094_B	M	14_AM_Mito-high
T094_B_ACATGTTTCTGCCATAACTTTAGG-1	T094_B	M	12_Mo-derived AM_APOE
T094_B_TATGTTGGTTCACTCCACAGTCTG-1	T094_B	M	14_AM_Mito-high
T094_B_CAAAGGGCATAGCCGGACTTTAGG-1	T094_B	M	1_AM_IFI27
T094_B_ATCTAGCGTGTGGCTCACAGTCTG-1	T094_B	M	0_AM_APOC2
T094_B_AGGTTGAGTGATTAGGACAGTCTG-1	T094_B	M	14_AM_Mito-high
T094_B_TATTGACTCCTCACGGACTTTAGG-1	T094_B	M	0_AM_APOC2
T094_B_TGGAAACTCGTTGCACACAGTCTG-1	T094_B	M	0_AM_APOC2
T094_B_GGAACATTCAATGGGTACAGTCTG-1	T094_B	M	10_AM
T094_B_GGAACCGGTAGCGCGAACAGTCTG-1	T094_B	M	10_AM
T094_B_GAGTGCGGTTGTTGGTACAGTCTG-1	T094_B	M	1_AM_IFI27
T094_B_TGTGGGTCATAGCCTTACAGTCTG-1	T094_B	M	13_AM_FN1_CCL18
T094_B_CTCAAGCTCACCTGTAACTTTAGG-1	T094_B	M	12_Mo-derived AM_APOE
T094_B_AGGTTGAGTCCTTCGTACTTTAGG-1	T094_B	M	13_AM_FN1_CCL18
T094_B_CATCGGTTCGAGAGAAACAGTCTG-1	T094_B	M	14_AM_Mito-high
T094_B_TCAACTGTCGGTAACGACAGTCTG-1	T094_B	M	1_AM_IFI27
T094_B_TGATCTTAGACTCAAAACTTTAGG-1	T094_B	M	0_AM_APOC2
T094_B_AAACCAGGTGCGGTTCACTTTAGG-1	T094_B	M	1_AM_IFI27
T094_B_GTAAGGTTCGTTAGGGACAGTCTG-1	T094_B	M	12_Mo-derived AM_APOE
T094_B_GTTCCATCACATGAATACAGTCTG-1	T094_B	M	0_AM_APOC2
T094_B_CATCAATTCCTAAGGGACAGTCTG-1	T094_B	M	18_Monocyte
T094_B_TCTTGGATCTGGCCCAACAGTCTG-1	T094_B	M	18_Monocyte
T094_B_GGCTTGTTCCCGTTCCACAGTCTG-1	T094_B	M	14_AM_Mito-high
T094_B_AGCTCAACAAGGCCTGACTTTAGG-1	T094_B	M	14_AM_Mito-high
T094_B_GTGCAAGTCTTGAGGGACAGTCTG-1	T094_B	M	18_Monocyte
T094_B_CTAACCTCACTTTATGACAGTCTG-1	T094_B	M	0_AM_APOC2
T094_B_TGCATTAGTCATTATGACAGTCTG-1	T094_B	M	0_AM_APOC2
T094_B_CATATTGGTTAACGGAACTTTAGG-1	T094_B	M	0_AM_APOC2
T094_B_TTTGTGAGTACCTTAAACTTTAGG-1	T094_B	M	15_Mo-derived AM_FPR3
T094_B_TAAGAAGCACTTAACCACAGTCTG-1	T094_B	M	10_AM
T094_B_AGTGGCGGTAACGTGAACTTTAGG-1	T094_B	M	10_AM
T094_B_TAACACGCAAGCCTCCACAGTCTG-1	T094_B	M	15_Mo-derived AM_FPR3
T094_B_CGCTAAACAATACCCTACAGTCTG-1	T094_B	M	9_T cell_proliferating
T094_B_CGGGCTACATATGGTGACAGTCTG-1	T094_B	M	18_Monocyte
T094_B_TGTACCGGTGGTTCTGACTTTAGG-1	T094_B	M	0_AM_APOC2
T094_B_GGAACATTCAGGTCGAACTTTAGG-1	T094_B	M	18_Monocyte
T094_B_TAGGAGGCACATTCGTACAGTCTG-1	T094_B	M	0_AM_APOC2
T094_B_CAGTATTTCTGTCAGCACAGTCTG-1	T094_B	M	14_AM_Mito-high
T094_B_TGGTGCTTCATGTCATACTTTAGG-1	T094_B	M	18_Monocyte
T094_B_GAATGACTCTAATCGTACAGTCTG-1	T094_B	M	15_Mo-derived AM_FPR3
T094_B_ACTCACTCAAATAAGGACTTTAGG-1	T094_B	M	12_Mo-derived AM_APOE
T094_B_CTAAGTCGTACCTAGTACTTTAGG-1	T094_B	M	15_Mo-derived AM_FPR3
T094_B_TTTAACGGTGCGATAAACAGTCTG-1	T094_B	M	1_AM_IFI27
T094_B_TATTGCAGTAACGTTCACTTTAGG-1	T094_B	M	0_AM_APOC2
T094_B_GTGAGTTAGGGCCTTTACTTTAGG-1	T094_B	M	16_AM_IFN-responsive
T094_B_CCGTACGTCATGAATGACTTTAGG-1	T094_B	M	15_Mo-derived AM_FPR3
T094_B_GCTCCTGAGGTGGATTACTTTAGG-1	T094_B	M	0_AM_APOC2
T094_B_TCATGGTGTGCTGATTACAGTCTG-1	T094_B	M	12_Mo-derived AM_APOE
T094_B_GCTTTCAAGTCGAAGTACTTTAGG-1	T094_B	M	16_AM_IFN-responsive
T094_B_GGCCAGTAGAGGATAGACAGTCTG-1	T094_B	M	14_AM_Mito-high
T094_B_TGGGTTTGTTTCCTGCACTTTAGG-1	T094_B	M	0_AM_APOC2
T094_B_ATAGGCGTCTAGTTACACTTTAGG-1	T094_B	M	5_CD8A T cell
T094_B_CAGTTAAAGAAGCATCACAGTCTG-1	T094_B	M	12_Mo-derived AM_APOE
T094_B_AACCCGGCATTCAGGAACTTTAGG-1	T094_B	M	15_Mo-derived AM_FPR3
T094_B_TATTCGGTCATGCGGAACTTTAGG-1	T094_B	M	15_Mo-derived AM_FPR3
T094_B_CATCGGTTCGAAACTAACAGTCTG-1	T094_B	M	1_AM_IFI27
T094_B_AGTAAACGTTCATTAGACAGTCTG-1	T094_B	M	10_AM
T094_B_GTTGCATGTAATGAACACAGTCTG-1	T094_B	M	0_AM_APOC2
T094_B_TGCGCATTCTAATCACACTTTAGG-1	T094_B	M	10_AM
T094_B_AAGGCCGGTTAGCGCCACAGTCTG-1	T094_B	M	12_Mo-derived AM_APOE
T094_B_GTCCCTGAGGCACAATACTTTAGG-1	T094_B	M	15_Mo-derived AM_FPR3
T094_B_ATGCAACAGTCATGAAACAGTCTG-1	T094_B	M	15_Mo-derived AM_FPR3
T094_B_ATTTGCCCATAGGCGTACAGTCTG-1	T094_B	M	13_AM_FN1_CCL18
T094_B_ATAGCTTTCAACCGGAACTTTAGG-1	T094_B	M	0_AM_APOC2
T094_B_GGTCCGTGTGGTTCGCACTTTAGG-1	T094_B	M	10_AM
T094_B_GTCCAAACAATTGAACACAGTCTG-1	T094_B	M	15_Mo-derived AM_FPR3
T094_B_ACTTGCGGTTGTGACTACAGTCTG-1	T094_B	M	0_AM_APOC2
T094_B_CATTGAAAGTCACTATACTTTAGG-1	T094_B	M	11_AM
T094_B_GACAACTAGAGGTTTAACTTTAGG-1	T094_B	M	18_Monocyte
T094_B_GCTTCATCAGCTCGCTACTTTAGG-1	T094_B	M	15_Mo-derived AM_FPR3
T094_B_TTGCTCAAGCTATTACACTTTAGG-1	T094_B	M	0_AM_APOC2
T094_B_AGCTGGATCCATAGAAACTTTAGG-1	T094_B	M	15_Mo-derived AM_FPR3
T094_B_GTTATTGGTAATTTCGACTTTAGG-1	T094_B	M	10_AM
T094_B_GTTATCTAGGAGGCCTACAGTCTG-1	T094_B	M	12_Mo-derived AM_APOE
T094_B_CTCAGCTAGTAGCTAAACTTTAGG-1	T094_B	M	15_Mo-derived AM_FPR3
T094_B_ATACCTGTCCATGATTACTTTAGG-1	T094_B	M	1_AM_IFI27
T094_B_CTAACCGGTAGTAACGACTTTAGG-1	T094_B	M	14_AM_Mito-high
T094_B_TTGTGGACAACAGATTACTTTAGG-1	T094_B	M	18_Monocyte
T094_B_AGGCTTTGTGAACGACACAGTCTG-1	T094_B	M	16_AM_IFN-responsive
T094_B_TGTGTCCAGACAACTAACAGTCTG-1	T094_B	M	14_AM_Mito-high
T094_B_GCTGTTGGTCACGATTACTTTAGG-1	T094_B	M	10_AM
T094_B_TGTTGAGCAATATGCGACAGTCTG-1	T094_B	M	1_AM_IFI27
T094_B_AGTGCGGGTTCGAATCACAGTCTG-1	T094_B	M	15_Mo-derived AM_FPR3
T094_B_ACAATCAAGTCATAAGACTTTAGG-1	T094_B	M	10_AM
T094_B_AGTGCGGGTTGCGCTAACTTTAGG-1	T094_B	M	11_AM
T094_B_GAACGGCTCAGGGATTACTTTAGG-1	T094_B	M	11_AM
T094_B_GGAAGTTTCGCTTCGGACTTTAGG-1	T094_B	M	0_AM_APOC2
T094_B_TTAGGTGCATCACAGAACAGTCTG-1	T094_B	M	1_AM_IFI27
T094_B_CATTCCTTCATGACCCACTTTAGG-1	T094_B	M	13_AM_FN1_CCL18
T094_B_TAGAGGTTCACTAATCACAGTCTG-1	T094_B	M	0_AM_APOC2
T094_B_CTTTAAGGTAGCGCGAACTTTAGG-1	T094_B	M	0_AM_APOC2
T094_B_ATTGCATTCCGGCTCAACAGTCTG-1	T094_B	M	13_AM_FN1_CCL18
T094_B_TAGTGAGGTGATTACCACTTTAGG-1	T094_B	M	14_AM_Mito-high
T094_B_GTAGTAGGTCTATCTTACTTTAGG-1	T094_B	M	11_AM
T094_B_ATGAGGCGTGGCTTTGACTTTAGG-1	T094_B	M	16_AM_IFN-responsive
T094_B_TCACCCTGTGGGTGTGACAGTCTG-1	T094_B	M	1_AM_IFI27
T094_B_ATTCGTTAGCTAAATGACTTTAGG-1	T094_B	M	1_AM_IFI27
T094_B_GTTGAGGTCACCTTTCACAGTCTG-1	T094_B	M	0_AM_APOC2
T094_B_GCACACCGTCACGATTACAGTCTG-1	T094_B	M	15_Mo-derived AM_FPR3
T094_B_CCGAAAGTCAAAGGCTACAGTCTG-1	T094_B	M	14_AM_Mito-high
T094_B_TCTTAGGTCGCAACGAACTTTAGG-1	T094_B	M	0_AM_APOC2
T094_B_CATTTAGGTCAAGCTTACAGTCTG-1	T094_B	M	16_AM_IFN-responsive
T094_B_CAACTAAAGGTCAAGTACAGTCTG-1	T094_B	M	0_AM_APOC2
T094_B_GGAGTCTCAAATCACGACAGTCTG-1	T094_B	M	0_AM_APOC2
T094_B_CTAAGGCCACCACATTACAGTCTG-1	T094_B	M	14_AM_Mito-high
T094_B_TGATTTGGTGCGGAATACAGTCTG-1	T094_B	M	14_AM_Mito-high
T094_B_CTGATCCAGATAACGCACAGTCTG-1	T094_B	M	21_AM_proliferating
T094_B_CCACTAATCCATAAAGACAGTCTG-1	T094_B	M	15_Mo-derived AM_FPR3
T094_B_TGAAGGAAGCGCTTACACAGTCTG-1	T094_B	M	0_AM_APOC2
T094_B_CCAAGGATCGGCTAAGACTTTAGG-1	T094_B	M	11_AM
T094_B_TGATGGCCATAGACCAACAGTCTG-1	T094_B	M	16_AM_IFN-responsive
T094_B_ATCGGGCAGGGTTGGCACTTTAGG-1	T094_B	M	6_CD4 T cell_Naive_Stem
T094_B_AGAGGAGGTGGCCCATACTTTAGG-1	T094_B	M	12_Mo-derived AM_APOE
T094_B_AGGAACCGTAAGGCCGACTTTAGG-1	T094_B	M	16_AM_IFN-responsive
T094_B_CGATATGCAGCACCTCACTTTAGG-1	T094_B	M	16_AM_IFN-responsive
T094_B_TATCGATTCATTTAGCACAGTCTG-1	T094_B	M	1_AM_IFI27
T094_B_AGTTACGCAATGTTCCACTTTAGG-1	T094_B	M	0_AM_APOC2
T094_B_GATGGCCAGTAAGTGCACAGTCTG-1	T094_B	M	10_AM
T094_B_TCACCATCATTTGGGAACAGTCTG-1	T094_B	M	16_AM_IFN-responsive
T094_B_CAGACCAAGTGTTTGTACAGTCTG-1	T094_B	M	12_Mo-derived AM_APOE
T094_B_AACGGCTCAACTATCCACAGTCTG-1	T094_B	M	1_AM_IFI27
T094_B_GGGCTTAAGTGAATCAACAGTCTG-1	T094_B	M	14_AM_Mito-high
T094_B_TTGGCCAGTGATAAACACAGTCTG-1	T094_B	M	11_AM
T094_B_CTACCATCATCTATCAACAGTCTG-1	T094_B	M	0_AM_APOC2
T094_B_TAACCCTCATGGCGCAACAGTCTG-1	T094_B	M	12_Mo-derived AM_APOE
T094_B_AGGGTTAGTGAGAAGGACTTTAGG-1	T094_B	M	1_AM_IFI27
T094_B_GATAGGTTCGATTACTACAGTCTG-1	T094_B	M	14_AM_Mito-high
T094_B_CTCAGCTAGATGGATCACAGTCTG-1	T094_B	M	1_AM_IFI27
T094_B_ATCCTTTGTCCTCCATACTTTAGG-1	T094_B	M	0_AM_APOC2
T094_B_AATCCGGAGTAACGTAACAGTCTG-1	T094_B	M	0_AM_APOC2
T094_B_GTTTGGGAGATGGATCACAGTCTG-1	T094_B	M	1_AM_IFI27
T094_B_ACAACATCAGGATTATACAGTCTG-1	T094_B	M	14_AM_Mito-high
T094_B_TCAAGCGAGTCAAACAACAGTCTG-1	T094_B	M	13_AM_FN1_CCL18
T094_B_CGGCTAAAGTTAACAGACAGTCTG-1	T094_B	M	1_AM_IFI27
T094_B_TCAACTAGTGAATCTCACAGTCTG-1	T094_B	M	0_AM_APOC2
T094_B_TCAAGCGAGCAGGTTGACTTTAGG-1	T094_B	M	10_AM
T094_B_CCTTATTGTACGAACAACTTTAGG-1	T094_B	M	0_AM_APOC2
T094_B_CGCGTGACAACCTTGTACAGTCTG-1	T094_B	M	0_AM_APOC2
T094_B_ACAAGTATCCCAGACTACTTTAGG-1	T094_B	M	13_AM_FN1_CCL18
T094_B_ATATAGCCATTGGGTAACTTTAGG-1	T094_B	M	1_AM_IFI27
T094_B_ATGGCCTTCTAATCGTACTTTAGG-1	T094_B	M	0_AM_APOC2
T094_B_CCATCACAGCCCTGATACAGTCTG-1	T094_B	M	0_AM_APOC2
T094_B_GTTGGATAGGGCACTAACTTTAGG-1	T094_B	M	10_AM
T094_B_CCAACTGGTTAAGCTCACTTTAGG-1	T094_B	M	0_AM_APOC2
T094_B_TGGCGTGCAATTGAACACAGTCTG-1	T094_B	M	0_AM_APOC2
T094_B_CAAATCAAGTTATGGAACAGTCTG-1	T094_B	M	1_AM_IFI27
T094_B_TCGTTATAGGTTTCCAACTTTAGG-1	T094_B	M	1_AM_IFI27
T094_B_AGTCAGCCATTCCTTTACAGTCTG-1	T094_B	M	1_AM_IFI27
T094_B_TAACCTTAGTGGCTTCACTTTAGG-1	T094_B	M	16_AM_IFN-responsive
T094_B_CTCAATAGTGATGCAAACTTTAGG-1	T094_B	M	0_AM_APOC2
T094_B_ATGGCAGTCTGGGAATACTTTAGG-1	T094_B	M	10_AM
T094_B_CATGTTGTCATGAATGACAGTCTG-1	T094_B	M	14_AM_Mito-high
T094_B_AAACCAGGTAGCCAAAACAGTCTG-1	T094_B	M	0_AM_APOC2
T094_B_GCTATTGTCACAAACAACTTTAGG-1	T094_B	M	16_AM_IFN-responsive
T094_B_CCGCTAAGTACTTAGCACAGTCTG-1	T094_B	M	15_Mo-derived AM_FPR3
T094_B_ATAGCGAGTGCGATAAACAGTCTG-1	T094_B	M	16_AM_IFN-responsive
T094_B_GTTCATCCAAATAACCACTTTAGG-1	T094_B	M	13_AM_FN1_CCL18
T094_B_ACGTGCAAGGTATAGCACAGTCTG-1	T094_B	M	1_AM_IFI27
T094_B_TTGTGGACACCATCCAACAGTCTG-1	T094_B	M	16_AM_IFN-responsive
T094_B_GATGCCCGTGGTGAGTACTTTAGG-1	T094_B	M	14_AM_Mito-high
T094_B_TGACATAAGGTAACTAACAGTCTG-1	T094_B	M	0_AM_APOC2
T094_B_TCGATGACAAGCTAATACTTTAGG-1	T094_B	M	1_AM_IFI27
T094_B_GGCTTGTTCCGCAATCACTTTAGG-1	T094_B	M	15_Mo-derived AM_FPR3
T094_B_GCGAGGTTCACAGATAACTTTAGG-1	T094_B	M	10_AM
T094_B_AGGTTAATCCTAATCGACAGTCTG-1	T094_B	M	13_AM_FN1_CCL18
T094_B_TGTGTGACACTAACAGACTTTAGG-1	T094_B	M	10_AM
T094_B_TTCTATCGTTTGCTCCACTTTAGG-1	T094_B	M	0_AM_APOC2
T094_B_CCTATGGGTCTGTCAGACAGTCTG-1	T094_B	M	16_AM_IFN-responsive
T094_B_CGCTATATCCTGCCAGACTTTAGG-1	T094_B	M	11_AM
T094_B_ATGTTGCGTAGGTTTCACTTTAGG-1	T094_B	M	11_AM
T094_B_ACGCCCATCTGTGCACACAGTCTG-1	T094_B	M	14_AM_Mito-high
T094_B_CCCATAGGTCAGTGCCACAGTCTG-1	T094_B	M	1_AM_IFI27
T094_B_AACCTATTCGTAACTTACTTTAGG-1	T094_B	M	16_AM_IFN-responsive
T094_B_AGAAAGGTCGGCTAAGACTTTAGG-1	T094_B	M	16_AM_IFN-responsive
T094_B_GGAAGCCTCTATGCATACTTTAGG-1	T094_B	M	0_AM_APOC2
T094_B_ATTTAGCTCACAGATAACAGTCTG-1	T094_B	M	15_Mo-derived AM_FPR3
T094_B_CTTAGAGCAGCCTGAGACTTTAGG-1	T094_B	M	0_AM_APOC2
T094_B_TGTTCCTTCTTACTCCACTTTAGG-1	T094_B	M	14_AM_Mito-high
T094_B_CATTCGCAGTTACAGAACAGTCTG-1	T094_B	M	21_AM_proliferating
T094_B_TTTCACCTCACCCTGGACTTTAGG-1	T094_B	M	1_AM_IFI27
T094_B_AGGGACCTCTTAAGCTACTTTAGG-1	T094_B	M	1_AM_IFI27
T094_B_CAACCTTCATAGGCGTACAGTCTG-1	T094_B	M	12_Mo-derived AM_APOE
T094_B_AATCACGCAGTAATACACTTTAGG-1	T094_B	M	10_AM
T094_B_ATGGATTCACATTGTCACAGTCTG-1	T094_B	M	12_Mo-derived AM_APOE
T094_B_TGTACCTCACCTTACGACAGTCTG-1	T094_B	M	0_AM_APOC2
T094_B_CTTAGTCCATCAAGCAACAGTCTG-1	T094_B	M	13_AM_FN1_CCL18
T094_B_CTTAGTGTCCTGATCAACTTTAGG-1	T094_B	M	15_Mo-derived AM_FPR3
T094_B_TTATCCTGTGTCCAGCACTTTAGG-1	T094_B	M	1_AM_IFI27
T094_B_CGCGTTCCATGGGTTAACAGTCTG-1	T094_B	M	12_Mo-derived AM_APOE
T094_B_TCGATGACAAGCTATGACTTTAGG-1	T094_B	M	12_Mo-derived AM_APOE
T094_B_AGATTGATCCGAATTTACAGTCTG-1	T094_B	M	12_Mo-derived AM_APOE
T094_B_GAAGGCTGTTTCCTCAACTTTAGG-1	T094_B	M	10_AM
T094_B_TCAACTGTCCGCTATAACTTTAGG-1	T094_B	M	14_AM_Mito-high
T094_B_CATAGGCCAAGGTGCTACAGTCTG-1	T094_B	M	14_AM_Mito-high
T094_B_CATAATCTCCCGTTGGACAGTCTG-1	T094_B	M	0_AM_APOC2
T094_B_GCTATCCAGTTATTGCACAGTCTG-1	T094_B	M	15_Mo-derived AM_FPR3
T094_B_GCTGGTAAGCTTAGTTACAGTCTG-1	T094_B	M	0_AM_APOC2
T094_B_CGTTACATCAATTTGCACAGTCTG-1	T094_B	M	12_Mo-derived AM_APOE
T094_B_TCACCTAAGGTGGATTACTTTAGG-1	T094_B	M	16_AM_IFN-responsive
T094_B_ATAGAAGCAAGCCTAAACTTTAGG-1	T094_B	M	1_AM_IFI27
T094_B_ATTGCGACAGAGGCTTACTTTAGG-1	T094_B	M	12_Mo-derived AM_APOE
T094_B_TTGGCCAGTGTTAGTCACAGTCTG-1	T094_B	M	1_AM_IFI27
T094_B_ACACCGGCACCACATTACAGTCTG-1	T094_B	M	21_AM_proliferating
T094_B_GAATTGATCGTTGCACACAGTCTG-1	T094_B	M	0_AM_APOC2
T094_B_GTAGTCCTCCCAGTACACTTTAGG-1	T094_B	M	1_AM_IFI27
T094_B_AACGGCTCAACTATCCACTTTAGG-1	T094_B	M	0_AM_APOC2
T094_B_TCAATTGGTGCAGCTCACTTTAGG-1	T094_B	M	13_AM_FN1_CCL18
T094_B_GGCCGTTGTTCAAGCTACAGTCTG-1	T094_B	M	0_AM_APOC2
T094_B_ACCCAAACATTGCCGCACAGTCTG-1	T094_B	M	0_AM_APOC2
T094_B_ATGGACCCATGCAATGACTTTAGG-1	T094_B	M	12_Mo-derived AM_APOE
T094_B_TCTAACCCATATGGTGACAGTCTG-1	T094_B	M	14_AM_Mito-high
T094_B_CCACTAATCGACTTGCACTTTAGG-1	T094_B	M	21_AM_proliferating
T094_B_GCTTATTAGCGCAAGCACAGTCTG-1	T094_B	M	10_AM
T094_B_AGCCTAGAGGCTACTCACTTTAGG-1	T094_B	M	11_AM
T094_B_TCAATCTAGGAAGGTAACAGTCTG-1	T094_B	M	13_AM_FN1_CCL18
T094_B_ACCGAAGTCTTTAAGCACAGTCTG-1	T094_B	M	0_AM_APOC2
T094_B_AGCCAATAGTCAACTTACAGTCTG-1	T094_B	M	1_AM_IFI27
T094_B_GGCCAAATCCGAAAGTACTTTAGG-1	T094_B	M	11_AM
T094_B_GACTTGCTCAAGCCAGACAGTCTG-1	T094_B	M	16_AM_IFN-responsive
T094_B_CGATTCATCTACTACGACTTTAGG-1	T094_B	M	0_AM_APOC2
T094_B_GCCATTTCAGCACGTGACTTTAGG-1	T094_B	M	12_Mo-derived AM_APOE
T094_B_TTATAGCTCAGCGGGTACTTTAGG-1	T094_B	M	21_AM_proliferating
T094_B_AGGCGCAGTCTATCTTACAGTCTG-1	T094_B	M	11_AM
T094_B_ACTTAGGCAATAACCGACTTTAGG-1	T094_B	M	0_AM_APOC2
T094_B_GAATGTCAGGCGAGTCACTTTAGG-1	T094_B	M	14_AM_Mito-high
T094_B_GTTTGGTGTATCCGCAACAGTCTG-1	T094_B	M	15_Mo-derived AM_FPR3
T094_B_GGACCAGGTGTGAGTAACTTTAGG-1	T094_B	M	13_AM_FN1_CCL18
T094_B_TTACCTTGTCACACCAACTTTAGG-1	T094_B	M	1_AM_IFI27
T094_B_GCGATAAGTGCAGCTCACAGTCTG-1	T094_B	M	0_AM_APOC2
T094_B_TTGTGAGCAATACTGGACTTTAGG-1	T094_B	M	1_AM_IFI27
T094_B_TGACTATTCGAGAGAAACTTTAGG-1	T094_B	M	14_AM_Mito-high
T094_B_CGTCATTCACGTAATGACAGTCTG-1	T094_B	M	0_AM_APOC2
T094_B_GCTCGCTCAATGGCCGACTTTAGG-1	T094_B	M	15_Mo-derived AM_FPR3
T094_B_ATCGATTTCCAACATTACTTTAGG-1	T094_B	M	0_AM_APOC2
T094_B_TATCCTGAGATGAAGGACAGTCTG-1	T094_B	M	0_AM_APOC2
T094_B_CCCTGATAGCCATAAAACTTTAGG-1	T094_B	M	1_AM_IFI27
T094_B_AGTCATAAGCTGGACAACAGTCTG-1	T094_B	M	13_AM_FN1_CCL18
T094_B_TAGGTTGCATGTGGCGACTTTAGG-1	T094_B	M	16_AM_IFN-responsive
T094_B_CGTCCATAGTAATGGCACAGTCTG-1	T094_B	M	1_AM_IFI27
T094_B_AGCGCTAAGTCAATGAACAGTCTG-1	T094_B	M	16_AM_IFN-responsive
T094_B_AAGCCTGAGCGCTCCAACAGTCTG-1	T094_B	M	0_AM_APOC2
T094_B_ACGGAACGTACTTCCCACAGTCTG-1	T094_B	M	0_AM_APOC2
T094_B_CCTACTTTCGATTAAGACAGTCTG-1	T094_B	M	16_AM_IFN-responsive
T094_B_CCAATTAGTGCTGCACACAGTCTG-1	T094_B	M	0_AM_APOC2
T094_B_GCCATCAGTCCAATACACAGTCTG-1	T094_B	M	14_AM_Mito-high
T094_B_TCGGCTAGTTCAAGGAACAGTCTG-1	T094_B	M	13_AM_FN1_CCL18
T094_B_TTAAGGTCATGGCTAAACTTTAGG-1	T094_B	M	15_Mo-derived AM_FPR3
T094_B_TTTGCGCAGGTTCGAGACTTTAGG-1	T094_B	M	16_AM_IFN-responsive
T094_B_GATCGATAGGATCCAGACAGTCTG-1	T094_B	M	0_AM_APOC2
T094_B_CAAGTCCTCGCAGCAAACTTTAGG-1	T094_B	M	1_AM_IFI27
T094_B_GCCATCAGTAAAGCGCACAGTCTG-1	T094_B	M	0_AM_APOC2
T094_B_ACTCAATTCTATCTGGACTTTAGG-1	T094_B	M	15_Mo-derived AM_FPR3
T094_B_ATGTTGCGTTAACGAGACTTTAGG-1	T094_B	M	14_AM_Mito-high
T094_B_ACTCGCCCATAAGCCAACAGTCTG-1	T094_B	M	1_AM_IFI27
T094_B_AAACTGTCATCACGCCACAGTCTG-1	T094_B	M	1_AM_IFI27
T094_B_AAAGTCATCTAATCACACTTTAGG-1	T094_B	M	0_AM_APOC2
T094_B_TTTCGCGCATAGCCTTACAGTCTG-1	T094_B	M	0_AM_APOC2
T094_B_CTCCTAAAGCTTACTGACAGTCTG-1	T094_B	M	13_AM_FN1_CCL18
T094_B_ATGGATTCACATAGATACAGTCTG-1	T094_B	M	13_AM_FN1_CCL18
T094_B_ACAATTGAGGTCACAGACAGTCTG-1	T094_B	M	16_AM_IFN-responsive
T094_B_ATCGTGCTCCAGGAATACTTTAGG-1	T094_B	M	10_AM
T094_B_ATCATCAGTTTGTCCCACAGTCTG-1	T094_B	M	10_AM
T094_B_CAGGATCCATTCAGGAACAGTCTG-1	T094_B	M	11_AM
T094_B_ACTCCCACAATAGAGAACAGTCTG-1	T094_B	M	0_AM_APOC2
T094_B_CATTGTGTCAATACAGACAGTCTG-1	T094_B	M	13_AM_FN1_CCL18
T094_B_GATTGATCAGCTCGAGACTTTAGG-1	T094_B	M	0_AM_APOC2
T094_B_AAGGTATGTGTTAGAGACAGTCTG-1	T094_B	M	16_AM_IFN-responsive
T094_B_ACTGGGTCAATACCCTACTTTAGG-1	T094_B	M	15_Mo-derived AM_FPR3
T094_B_GCCCATTAGGGATGAAACTTTAGG-1	T094_B	M	14_AM_Mito-high
T094_B_GACCAAGTCCTCACGGACAGTCTG-1	T094_B	M	15_Mo-derived AM_FPR3
T094_B_TGCCTCCTCCCTCTCAACTTTAGG-1	T094_B	M	0_AM_APOC2
T094_B_CCACATTCAGAAACTTACAGTCTG-1	T094_B	M	12_Mo-derived AM_APOE
T094_B_GTTGTTCCAGGAATAAACAGTCTG-1	T094_B	M	0_AM_APOC2
T094_B_CTTGATTAGATGGATCACAGTCTG-1	T094_B	M	21_AM_proliferating
T094_B_TTTCATGCATCACTCGACTTTAGG-1	T094_B	M	16_AM_IFN-responsive
T094_B_CACTAACGTCTACCTCACAGTCTG-1	T094_B	M	15_Mo-derived AM_FPR3
T094_B_GTGGACCAGGCCTCTGACTTTAGG-1	T094_B	M	16_AM_IFN-responsive
T094_B_GGAACCATCCCGCTGAACAGTCTG-1	T094_B	M	16_AM_IFN-responsive
T094_B_CATTGTCCATTACTCAACTTTAGG-1	T094_B	M	13_AM_FN1_CCL18
T094_B_CTATAGGCAGGCCTCTACAGTCTG-1	T094_B	M	0_AM_APOC2
T094_B_CTAAGTGCAGATAGCCACTTTAGG-1	T094_B	M	14_AM_Mito-high
T094_B_CGTTATAGTTAGCTCGACAGTCTG-1	T094_B	M	15_Mo-derived AM_FPR3
T094_B_TGCGCATTCACCCTGGACTTTAGG-1	T094_B	M	1_AM_IFI27
T094_B_CATCTTGAGTCGCATCACTTTAGG-1	T094_B	M	10_AM
T094_B_TAAAGGGAGGTTAGGTACTTTAGG-1	T094_B	M	10_AM
T094_B_GCACCAAAGACTCCTAACTTTAGG-1	T094_B	M	10_AM
T094_B_TCTAACTAGGCCCATTACTTTAGG-1	T094_B	M	16_AM_IFN-responsive
T094_B_TATCTTGCACTAGCGGACTTTAGG-1	T094_B	M	12_Mo-derived AM_APOE
T094_B_ATCGCTCAGCTTGAGGACAGTCTG-1	T094_B	M	14_AM_Mito-high
T094_B_ATGCGATAGAACCTCCACAGTCTG-1	T094_B	M	14_AM_Mito-high
T094_B_AATGCGCCATTTATCGACAGTCTG-1	T094_B	M	14_AM_Mito-high
T094_B_CCTTAAAGTTAGGCTTACTTTAGG-1	T094_B	M	21_AM_proliferating
T094_B_CCAGCTAGTGTGATGAACTTTAGG-1	T094_B	M	21_AM_proliferating
T094_B_CGTGAGGGTTCATTAGACTTTAGG-1	T094_B	M	1_AM_IFI27
T094_B_CAGAGAGCATGCAATGACAGTCTG-1	T094_B	M	15_Mo-derived AM_FPR3
T094_B_AGGCGCAGTAGCGCGAACTTTAGG-1	T094_B	M	12_Mo-derived AM_APOE
T094_B_ACCTAGTGTTAAGGATACAGTCTG-1	T094_B	M	14_AM_Mito-high
T094_B_ACCTGGAAGGTAGACTACTTTAGG-1	T094_B	M	21_AM_proliferating
T094_B_ACCAATCGTGTCCAATACTTTAGG-1	T094_B	M	13_AM_FN1_CCL18
T094_B_CCTCAATCAAGGCCTGACAGTCTG-1	T094_B	M	0_AM_APOC2
T094_B_CGATGACCAGTGAGAGACAGTCTG-1	T094_B	M	0_AM_APOC2
T094_B_ATCCTTTGTCGTAAAGACAGTCTG-1	T094_B	M	0_AM_APOC2
T094_B_GTCACAACATATCGCTACAGTCTG-1	T094_B	M	14_AM_Mito-high
T094_B_CTGAATGCATCACGCCACAGTCTG-1	T094_B	M	1_AM_IFI27
T094_B_TGAGGTAGTCAAAGATACTTTAGG-1	T094_B	M	21_AM_proliferating
T094_B_CAAAGCTAGCATTACTACTTTAGG-1	T094_B	M	12_Mo-derived AM_APOE
T094_B_GGTAACCCAGGTATATACAGTCTG-1	T094_B	M	0_AM_APOC2
T094_B_TCCTTGAAGATTGCAAACTTTAGG-1	T094_B	M	14_AM_Mito-high
T094_B_CTGGTCAGTAATGAACACTTTAGG-1	T094_B	M	0_AM_APOC2
T094_B_CTAACCTCAATAAGGAACTTTAGG-1	T094_B	M	15_Mo-derived AM_FPR3
T094_B_GGACTTACAAGTGGCTACAGTCTG-1	T094_B	M	1_AM_IFI27
T094_B_CACCTGGTCACCATATACTTTAGG-1	T094_B	M	1_AM_IFI27
T094_B_GCAAACTAGCGAGGGAACTTTAGG-1	T094_B	M	14_AM_Mito-high
T094_B_GCTTAGGAGCAATCCCACTTTAGG-1	T094_B	M	0_AM_APOC2
T094_B_CGTATATTCAGGCAATACTTTAGG-1	T094_B	M	14_AM_Mito-high
T094_B_GCACCAAAGGTTCTTGACTTTAGG-1	T094_B	M	0_AM_APOC2
T094_B_CAGAATGGTCAACTACACAGTCTG-1	T094_B	M	16_AM_IFN-responsive
T094_B_GTTCGCGTCACAAGCGACAGTCTG-1	T094_B	M	0_AM_APOC2
T094_B_AGCATCCTCAAGGGTTACTTTAGG-1	T094_B	M	1_AM_IFI27
T094_B_CTTTAACAGCGCCTTGACTTTAGG-1	T094_B	M	16_AM_IFN-responsive
T094_B_CAAGTCGAGATGAACCACTTTAGG-1	T094_B	M	1_AM_IFI27
T094_B_CGACTTTCACTCAAAGACTTTAGG-1	T094_B	M	14_AM_Mito-high
T094_B_ACGGTAAGTGTGTCGCACAGTCTG-1	T094_B	M	21_AM_proliferating
T094_B_CGAACCAAGGCCTTCGACTTTAGG-1	T094_B	M	14_AM_Mito-high
T094_B_GCGTTACTCAATTTGCACAGTCTG-1	T094_B	M	0_AM_APOC2
T094_B_CTTACCTTCTTCGCCCACTTTAGG-1	T094_B	M	11_AM
T094_B_AGTTATCTCGCCTAACACAGTCTG-1	T094_B	M	12_Mo-derived AM_APOE
T094_B_TTCCGCACAGCCTATTACAGTCTG-1	T094_B	M	0_AM_APOC2
T094_B_GCTTGGTTCACAGGGCACTTTAGG-1	T094_B	M	11_AM
T094_B_GGTAGTTAGTCAACTTACAGTCTG-1	T094_B	M	0_AM_APOC2
T094_B_GCCCTTTGTGCATCGCACTTTAGG-1	T094_B	M	14_AM_Mito-high
T094_B_GACATAATCCTCAAGCACAGTCTG-1	T094_B	M	0_AM_APOC2
T094_B_TCACCATCATTGGGTAACAGTCTG-1	T094_B	M	1_AM_IFI27
T094_B_CGAACCAAGGTTCCGTACAGTCTG-1	T094_B	M	15_Mo-derived AM_FPR3
T094_B_GCGGGTTAGGTAAGCTACTTTAGG-1	T094_B	M	14_AM_Mito-high
T094_B_TTCTGTGAGAATGGCTACAGTCTG-1	T094_B	M	1_AM_IFI27
T094_B_TGGATTCGTGATAAACACAGTCTG-1	T094_B	M	1_AM_IFI27
T094_B_TCTTTAGCAAATGACTACAGTCTG-1	T094_B	M	0_AM_APOC2
T094_B_ACGAGGGAGGATGGTTACAGTCTG-1	T094_B	M	11_AM
T094_B_GTGGCTAAGGACAAGAACAGTCTG-1	T094_B	M	1_AM_IFI27
T094_B_TAGTGAGGTAACCGCCACTTTAGG-1	T094_B	M	21_AM_proliferating
T094_B_GACCAAGTCCCAGTACACTTTAGG-1	T094_B	M	16_AM_IFN-responsive
T094_B_TCTTGACCATTCATGCACTTTAGG-1	T094_B	M	21_AM_proliferating
T094_B_GAGTGCGGTAAGCGTAACTTTAGG-1	T094_B	M	0_AM_APOC2
T094_B_CGTAAGTAGACTGAGTACAGTCTG-1	T094_B	M	0_AM_APOC2
T094_B_TTCGAACGTGATGCAAACAGTCTG-1	T094_B	M	12_Mo-derived AM_APOE
T094_B_GCCCTTTGTGCACTATACTTTAGG-1	T094_B	M	0_AM_APOC2
T094_B_CTAAGTAAGTCAGGCAACAGTCTG-1	T094_B	M	16_AM_IFN-responsive
T094_B_CCATTAAGTGTGATGAACAGTCTG-1	T094_B	M	10_AM
T094_B_ATAAGCCAGCATTACTACAGTCTG-1	T094_B	M	1_AM_IFI27
T094_B_TCATTTGCACTAACGAACAGTCTG-1	T094_B	M	16_AM_IFN-responsive
T094_B_TTTGGACGTTAAGCTCACTTTAGG-1	T094_B	M	14_AM_Mito-high
T094_B_TTCAACTAGGTAAGTCACTTTAGG-1	T094_B	M	16_AM_IFN-responsive
T094_B_TAACCACGTATGTTTGACTTTAGG-1	T094_B	M	16_AM_IFN-responsive
T094_B_AAGGAACCACTAAGCAACTTTAGG-1	T094_B	M	0_AM_APOC2
T094_B_GCACAAAGTGTTTGCGACAGTCTG-1	T094_B	M	10_AM
T094_B_ACTAGTCGTTGCGAAAACTTTAGG-1	T094_B	M	0_AM_APOC2
T094_B_ATAGCTTTCGAGAGAAACTTTAGG-1	T094_B	M	1_AM_IFI27
T094_B_CCCATTAAGTGTTTGTACAGTCTG-1	T094_B	M	15_Mo-derived AM_FPR3
T094_B_TGAGTCTGTTAATTCGACTTTAGG-1	T094_B	M	0_AM_APOC2
T094_B_GCGCTTAGTCCATCAGACTTTAGG-1	T094_B	M	0_AM_APOC2
T094_B_CATTTCTGTAACCGCCACTTTAGG-1	T094_B	M	0_AM_APOC2
T094_B_CTACATCCAATCTCTAACAGTCTG-1	T094_B	M	0_AM_APOC2
T094_B_TTCCGCACATAGCCGGACTTTAGG-1	T094_B	M	14_AM_Mito-high
T094_B_CTTTGGATCCAATACTACTTTAGG-1	T094_B	M	15_Mo-derived AM_FPR3
T094_B_CGATGTTGTCCATCCTACAGTCTG-1	T094_B	M	10_AM
T094_B_AAGGAGCAGCTAGATAACTTTAGG-1	T094_B	M	1_AM_IFI27
T094_B_ACACAATCACGTAAATACTTTAGG-1	T094_B	M	14_AM_Mito-high
T094_B_CATTTCGAGCGTGCTTACAGTCTG-1	T094_B	M	16_AM_IFN-responsive
T094_B_TTTCACCTCGCTTCGGACAGTCTG-1	T094_B	M	1_AM_IFI27
T094_B_TTTGGCGGTTAAGCCTACAGTCTG-1	T094_B	M	10_AM
T094_B_CTAAGTAAGTGAGTTAACTTTAGG-1	T094_B	M	0_AM_APOC2
T094_B_TTCCAAAGTACCTCAGACAGTCTG-1	T094_B	M	1_AM_IFI27
T094_B_AACCTATTCAATCCTGACAGTCTG-1	T094_B	M	21_AM_proliferating
T094_B_GCCCAATTCACATTCGACTTTAGG-1	T094_B	M	0_AM_APOC2
T094_B_AGATTAGTCGAGAGAAACAGTCTG-1	T094_B	M	15_Mo-derived AM_FPR3
T094_B_CTTGAACGTTAACCACACAGTCTG-1	T094_B	M	14_AM_Mito-high
T094_B_GTTAAGGGTCTACCTCACAGTCTG-1	T094_B	M	0_AM_APOC2
T094_B_TTGCTCAAGGTATAGCACAGTCTG-1	T094_B	M	12_Mo-derived AM_APOE
T094_B_CCACTATCATGGCCGAACTTTAGG-1	T094_B	M	13_AM_FN1_CCL18
T094_B_GTTATTGGTTAGGCGGACTTTAGG-1	T094_B	M	0_AM_APOC2
T094_B_CCCATCACATCATAGGACAGTCTG-1	T094_B	M	16_AM_IFN-responsive
T094_B_CTAAGGCCAAATAACCACAGTCTG-1	T094_B	M	13_AM_FN1_CCL18
T094_B_CTTACCGCATACTTGCACAGTCTG-1	T094_B	M	12_Mo-derived AM_APOE
T094_B_GACAGGGAGGTTGCTCACTTTAGG-1	T094_B	M	12_Mo-derived AM_APOE
T094_B_ACGCCTAGTGCACAAAACTTTAGG-1	T094_B	M	14_AM_Mito-high
T094_B_AAGCGCTCAACCGGATACTTTAGG-1	T094_B	M	14_AM_Mito-high
T094_B_CGCACATTCCTGTTCTACAGTCTG-1	T094_B	M	0_AM_APOC2
T094_B_GATTAGTCATTACTCAACAGTCTG-1	T094_B	M	16_AM_IFN-responsive
T094_B_CTCAATAGTTAGACTCACAGTCTG-1	T094_B	M	13_AM_FN1_CCL18
T094_B_TTATTGCAGTATCGCCACAGTCTG-1	T094_B	M	0_AM_APOC2
T094_B_TATTGACTCCGCAACTACAGTCTG-1	T094_B	M	14_AM_Mito-high
T094_B_TGAATCGCATGGTCAAACAGTCTG-1	T094_B	M	15_Mo-derived AM_FPR3
T094_B_TATAACGAGGTAAGCTACAGTCTG-1	T094_B	M	1_AM_IFI27
T094_B_CAAATCAAGGTTATGAACAGTCTG-1	T094_B	M	1_AM_IFI27
T094_B_TCGCATTCACAACAATACAGTCTG-1	T094_B	M	0_AM_APOC2
T094_B_CTTAAGGCATTGCCTGACTTTAGG-1	T094_B	M	0_AM_APOC2
T094_B_CCAAGCTTCCAACTATACAGTCTG-1	T094_B	M	0_AM_APOC2
T094_B_AGGTGATTCCAGGAATACAGTCTG-1	T094_B	M	21_AM_proliferating
T094_B_GATTGTGCAAACTTGGACAGTCTG-1	T094_B	M	0_AM_APOC2
T094_B_GTCAAGCCAGCTTAAGACTTTAGG-1	T094_B	M	11_AM
T094_B_CGGTGTGCATCTATCAACAGTCTG-1	T094_B	M	13_AM_FN1_CCL18
T094_B_TAACCGTGTTTCGCCTACAGTCTG-1	T094_B	M	11_AM
T094_B_GTTAGCGAGAACCTAAACTTTAGG-1	T094_B	M	0_AM_APOC2
T094_B_TAAACCCGTGATTAGGACTTTAGG-1	T094_B	M	11_AM
T094_B_CATTGACGTTTGACTAACTTTAGG-1	T094_B	M	10_AM
T094_B_GTTGGGTCATGCGCAGACAGTCTG-1	T094_B	M	1_AM_IFI27
T094_B_CCTGGTAGTGCTGCACACAGTCTG-1	T094_B	M	10_AM
T094_B_ACTTAGAAGCTGATGGACAGTCTG-1	T094_B	M	10_AM
T094_B_AGTGGATTCCCGTTCCACAGTCTG-1	T094_B	M	14_AM_Mito-high
T094_B_GGATTATCAGCAAGCTACTTTAGG-1	T094_B	M	21_AM_proliferating
T094_B_CGTAATCGTATGTGAGACTTTAGG-1	T094_B	M	0_AM_APOC2
T094_B_CAATACTTCGCCTCTCACTTTAGG-1	T094_B	M	14_AM_Mito-high
T094_B_CTAACTAGTCTGTGATACAGTCTG-1	T094_B	M	0_AM_APOC2
T094_B_CATAATCTCGAACCTCACTTTAGG-1	T094_B	M	15_Mo-derived AM_FPR3
T094_B_AGTAACCAGGTTGTGGACAGTCTG-1	T094_B	M	10_AM
T094_B_GGGAGTCTCCAGCTTAACTTTAGG-1	T094_B	M	0_AM_APOC2
T094_B_CTTGCTGCACATGCTTACAGTCTG-1	T094_B	M	11_AM
T094_B_CCTTAATAGTCAGGCAACAGTCTG-1	T094_B	M	0_AM_APOC2
T094_B_ATCGCTCAGCTGATGGACAGTCTG-1	T094_B	M	1_AM_IFI27
T094_B_TGTAATGAGGTGAGTTACAGTCTG-1	T094_B	M	0_AM_APOC2
T094_B_TTAGTTGGTTGCTGTGACAGTCTG-1	T094_B	M	18_Monocyte
T094_B_GAAGAATAGTAACTTCACAGTCTG-1	T094_B	M	14_AM_Mito-high
T094_B_TCGGTTATCGGTAACGACTTTAGG-1	T094_B	M	13_AM_FN1_CCL18
T094_B_CATTTCTGTTCGGTCAACTTTAGG-1	T094_B	M	14_AM_Mito-high
T094_B_ATTCGTTAGGTGTCCTACAGTCTG-1	T094_B	M	0_AM_APOC2
T094_B_AACGGTTAGCTCGACTACTTTAGG-1	T094_B	M	10_AM
T094_B_GTTGTTGTCATGCCTAACTTTAGG-1	T094_B	M	18_Monocyte
T094_B_GGAATCTAGTGATTTCACAGTCTG-1	T094_B	M	13_AM_FN1_CCL18
T094_B_CAGGTAAGTTAAGCTCACTTTAGG-1	T094_B	M	14_AM_Mito-high
T094_B_CCAATTTAGCTCAACCACAGTCTG-1	T094_B	M	11_AM
T094_B_GCGCAATCATCAAGCAACAGTCTG-1	T094_B	M	18_Monocyte
T094_B_GATTCGCTCGGTAACGACAGTCTG-1	T094_B	M	0_AM_APOC2
T094_B_TGCATGACAGCCTATTACTTTAGG-1	T094_B	M	10_AM
T094_B_ACATTACTCCATAAAGACTTTAGG-1	T094_B	M	0_AM_APOC2
T094_B_TGACGAAGTGCTGAAAACTTTAGG-1	T094_B	M	15_Mo-derived AM_FPR3
T094_B_CTTGACTCATTCGGTTACAGTCTG-1	T094_B	M	11_AM
T094_B_TCTTGGATCTAATGGAACTTTAGG-1	T094_B	M	15_Mo-derived AM_FPR3
T094_B_GATTCAGCAAACCGGTACTTTAGG-1	T094_B	M	11_AM
T094_B_AATGAAGCATGAGGGAACTTTAGG-1	T094_B	M	1_AM_IFI27
T094_B_TACGCAACAAATAGGAACAGTCTG-1	T094_B	M	14_AM_Mito-high
T094_B_ACATGTTTCGGTACAGACTTTAGG-1	T094_B	M	14_AM_Mito-high
T094_B_AGAACAACATCACGCCACAGTCTG-1	T094_B	M	18_Monocyte
T094_B_ATAGCTTTCACATTCGACAGTCTG-1	T094_B	M	14_AM_Mito-high
T094_B_CGAATATCAGCTTTCGACTTTAGG-1	T094_B	M	18_Monocyte
T094_B_TCCCATAAGACTATTCACAGTCTG-1	T094_B	M	15_Mo-derived AM_FPR3
T094_B_GCAACGGGTGATGCAAACAGTCTG-1	T094_B	M	15_Mo-derived AM_FPR3
T094_B_CTATGTTAGGAGCCGTACAGTCTG-1	T094_B	M	15_Mo-derived AM_FPR3
T094_B_GGCAAATTCTTGAATCACAGTCTG-1	T094_B	M	15_Mo-derived AM_FPR3
T094_B_AATCCGTGTGCGGCTTACAGTCTG-1	T094_B	M	11_AM
T094_B_GGAGTCGGTACGCACCACAGTCTG-1	T094_B	M	0_AM_APOC2
T094_B_TTGAGGTAGACTATTCACAGTCTG-1	T094_B	M	10_AM
T094_B_CACAGATAGCTTAAAGACAGTCTG-1	T094_B	M	0_AM_APOC2
T094_B_GGAACCTCAATTGAGTACTTTAGG-1	T094_B	M	18_Monocyte
T094_B_TGCAGGATCAGGAGCCACAGTCTG-1	T094_B	M	10_AM
T094_B_AAATCACCATCCGCTAACAGTCTG-1	T094_B	M	11_AM
T094_B_AAATGAGCACCTAACTACTTTAGG-1	T094_B	M	21_AM_proliferating
T094_B_ATAGCGAGTTGTTCCCACAGTCTG-1	T094_B	M	1_AM_IFI27
T094_B_AAGGCCCAGCAGCCAAACAGTCTG-1	T094_B	M	1_AM_IFI27
T094_B_CCAGCTTAGATGATTGACAGTCTG-1	T094_B	M	19_cDC1_Monocyte
T094_B_GGTAAGGCAACTAAGTACTTTAGG-1	T094_B	M	15_Mo-derived AM_FPR3
T094_B_CGCTCAGTCGTTGCACACTTTAGG-1	T094_B	M	14_AM_Mito-high
T094_B_TGTAAGTCAGCTAAGCACTTTAGG-1	T094_B	M	15_Mo-derived AM_FPR3
T094_B_TAGTGATCATTGTACCACAGTCTG-1	T094_B	M	0_AM_APOC2
T094_B_TAGAGGCGTTAAGCCTACAGTCTG-1	T094_B	M	11_AM
T094_B_CTATGTTAGTTTGGTTACAGTCTG-1	T094_B	M	1_AM_IFI27
T094_B_ATATTCGGTTTCCAAAACAGTCTG-1	T094_B	M	10_AM
T094_B_ATTGCACGTTTACTGAACTTTAGG-1	T094_B	M	0_AM_APOC2
T094_B_TAAACCCGTGCGGAATACTTTAGG-1	T094_B	M	15_Mo-derived AM_FPR3
T094_B_TAGTTGCGTCCATAGTACAGTCTG-1	T094_B	M	1_AM_IFI27
T094_B_CAAGATTCACGTAGGTACAGTCTG-1	T094_B	M	1_AM_IFI27
T094_B_ACTTATGGTCTACCAGACTTTAGG-1	T094_B	M	13_AM_FN1_CCL18
T094_B_TTGAAAGTCTATTGGTACAGTCTG-1	T094_B	M	1_AM_IFI27
T094_B_TACACCGGTAATGGATACTTTAGG-1	T094_B	M	16_AM_IFN-responsive
T094_B_TGTACCTCACGGATACACTTTAGG-1	T094_B	M	1_AM_IFI27
T094_B_CTTCCTCCAGTTATGGACTTTAGG-1	T094_B	M	1_AM_IFI27
T094_B_TACACCGGTAAGGTTGACAGTCTG-1	T094_B	M	11_AM
T094_B_AGGGTCCAGTCTACCAACAGTCTG-1	T094_B	M	0_AM_APOC2
T094_B_CATTTCTGTTCGGTATACTTTAGG-1	T094_B	M	11_AM
T094_B_AGTAACCAGTAAGCACACAGTCTG-1	T094_B	M	0_AM_APOC2
T094_B_CGGTGCACAAAGTGCCACTTTAGG-1	T094_B	M	15_Mo-derived AM_FPR3
T094_B_TGACATGCACGGATACACAGTCTG-1	T094_B	M	1_AM_IFI27
T094_B_TCAGCCAGTTTCTAAGACAGTCTG-1	T094_B	M	11_AM
T094_B_CGTGCGTGTGACATTCACTTTAGG-1	T094_B	M	1_AM_IFI27
T094_B_CTGTGGCGTGGCCCATACAGTCTG-1	T094_B	M	10_AM
T094_B_CAATCCATCAACTGTTACAGTCTG-1	T094_B	M	16_AM_IFN-responsive
T094_B_TTGGTTAGTTGCTGTGACTTTAGG-1	T094_B	M	10_AM
T094_B_ATGCGCAAGTTAACAGACAGTCTG-1	T094_B	M	16_AM_IFN-responsive
T094_B_ACCTTTACATCCAAGAACAGTCTG-1	T094_B	M	14_AM_Mito-high
T094_B_TTCATGAGTATGTTGCACAGTCTG-1	T094_B	M	13_AM_FN1_CCL18
T094_B_TTCGTTCTCACTATGTACAGTCTG-1	T094_B	M	1_AM_IFI27
T094_B_TCTATCTGTTTGGCCAACTTTAGG-1	T094_B	M	0_AM_APOC2
T094_B_GGCGAAACAATATGGTACTTTAGG-1	T094_B	M	10_AM
T094_B_ACCATTAGTAGTAGGCACAGTCTG-1	T094_B	M	0_AM_APOC2
T094_B_TCTAATGGTTGCGAAAACTTTAGG-1	T094_B	M	0_AM_APOC2
T094_B_TTAAGGATCTGGCCATACAGTCTG-1	T094_B	M	14_AM_Mito-high
T094_B_GATTGCACACATAGATACTTTAGG-1	T094_B	M	11_AM
T094_B_CATGAAGGTTTCACCCACAGTCTG-1	T094_B	M	11_AM
T094_B_TGTTTCGAGGTTCATTACAGTCTG-1	T094_B	M	0_AM_APOC2
T094_B_ATTCGTAGTATTCGACACTTTAGG-1	T094_B	M	0_AM_APOC2
T094_B_GTCCGTTAGAAACCCGACAGTCTG-1	T094_B	M	14_AM_Mito-high
T094_B_GGATTGGTCGGGACTAACTTTAGG-1	T094_B	M	0_AM_APOC2
T094_B_GCAAGAAAGGACAAGAACTTTAGG-1	T094_B	M	13_AM_FN1_CCL18
T094_B_GCACCAAAGTTACATCACTTTAGG-1	T094_B	M	1_AM_IFI27
T094_B_TGGCTACTCCGGCTCAACAGTCTG-1	T094_B	M	0_AM_APOC2
T094_B_GTAAACCAGAGCAACTACAGTCTG-1	T094_B	M	0_AM_APOC2
T094_B_TGTCCAGGTAATGTCCACTTTAGG-1	T094_B	M	12_Mo-derived AM_APOE
T094_B_ACCGGTTTCAAGCGATACAGTCTG-1	T094_B	M	1_AM_IFI27
T094_B_CGGCTAAAGCAATTGAACAGTCTG-1	T094_B	M	10_AM
T094_B_AGAAGGTCAGAGGCTTACAGTCTG-1	T094_B	M	18_Monocyte
T094_B_AGGACAAAGATGCAACACAGTCTG-1	T094_B	M	15_Mo-derived AM_FPR3
T094_B_GGCGTAATCGCAACGAACAGTCTG-1	T094_B	M	19_cDC1_Monocyte
T094_B_AAGACTCAGCACGGTAACTTTAGG-1	T094_B	M	10_AM
T094_B_TCAACTAGTCCTTAGGACAGTCTG-1	T094_B	M	16_AM_IFN-responsive
T094_B_GCAAGAAAGTAATGGCACAGTCTG-1	T094_B	M	18_Monocyte
T094_B_GCTGATGAGGTATTTCACAGTCTG-1	T094_B	M	1_AM_IFI27
T094_B_GGAACATTCAATTGGAACAGTCTG-1	T094_B	M	18_Monocyte
T094_B_GCTTGGTTCTCACAATACAGTCTG-1	T094_B	M	13_AM_FN1_CCL18
T094_B_TTAGTTGGTTAGGTAGACAGTCTG-1	T094_B	M	0_AM_APOC2
T094_B_TCTGTGATCGAAGTTAACTTTAGG-1	T094_B	M	16_AM_IFN-responsive
T094_B_ATGGACCCAATGTTCCACTTTAGG-1	T094_B	M	18_Monocyte
T094_B_CAGGTATAGTTTCGCAACAGTCTG-1	T094_B	M	11_AM
T094_B_AAAGTCATCCTTTGGAACTTTAGG-1	T094_B	M	15_Mo-derived AM_FPR3
T094_B_CTATATCAGTAAGCACACAGTCTG-1	T094_B	M	14_AM_Mito-high
T094_B_GTCCGTTAGCCTTAATACTTTAGG-1	T094_B	M	10_AM
T094_B_TGGATCGAGAGAGCAAACTTTAGG-1	T094_B	M	14_AM_Mito-high
T094_B_CCCACCTTCGCCTATAACAGTCTG-1	T094_B	M	19_cDC1_Monocyte
T094_B_TGGTAATCACTATGTCACAGTCTG-1	T094_B	M	1_AM_IFI27
T094_B_ACAATTGAGTTATGGAACAGTCTG-1	T094_B	M	11_AM
T094_B_TATTAGGAGTGTAATGACTTTAGG-1	T094_B	M	14_AM_Mito-high
T094_B_AGTTATCTCTCGCCTCACTTTAGG-1	T094_B	M	0_AM_APOC2
T094_B_TACCGGCGTGACCTATACTTTAGG-1	T094_B	M	8_Treg_FOXP3
T094_B_GGCCTTTAGCGCTAGAACAGTCTG-1	T094_B	M	15_Mo-derived AM_FPR3
T094_B_ATAACCCGTCTCAGCAACTTTAGG-1	T094_B	M	0_AM_APOC2
T094_B_CCCTGATAGGACTTGGACTTTAGG-1	T094_B	M	13_AM_FN1_CCL18
T094_B_ACAAACCAGTTAGTTCACAGTCTG-1	T094_B	M	12_Mo-derived AM_APOE
T094_B_GATTAGTCATCACAGAACTTTAGG-1	T094_B	M	15_Mo-derived AM_FPR3
T094_B_GGTGTTTGTGGTTAAGACAGTCTG-1	T094_B	M	12_Mo-derived AM_APOE
T094_B_TTGCACGGTTGCGGGAACTTTAGG-1	T094_B	M	1_AM_IFI27
T094_B_GTGTTAAAGGGTTGCAACAGTCTG-1	T094_B	M	16_AM_IFN-responsive
T094_B_TATTGGGCACTTTATGACTTTAGG-1	T094_B	M	12_Mo-derived AM_APOE
T094_B_TTGCTCAAGCGATAACACAGTCTG-1	T094_B	M	10_AM
T094_B_AACCTGCTCTCAAGAAACAGTCTG-1	T094_B	M	0_AM_APOC2
T094_B_GGATTATCAGCGATCGACAGTCTG-1	T094_B	M	13_AM_FN1_CCL18
T094_B_ACCAATAAGCTCGATCACAGTCTG-1	T094_B	M	12_Mo-derived AM_APOE
T094_B_CTGAGTCTCGTAACCCACTTTAGG-1	T094_B	M	0_AM_APOC2
T094_B_TAAATCGAGCTCGATCACTTTAGG-1	T094_B	M	12_Mo-derived AM_APOE
T094_B_TAGGTCGAGCGCTACTACAGTCTG-1	T094_B	M	16_AM_IFN-responsive
T094_B_CCCTGTGAGCAATTGAACTTTAGG-1	T094_B	M	0_AM_APOC2
T094_B_CCTTATTGTAGACTGAACTTTAGG-1	T094_B	M	15_Mo-derived AM_FPR3
T094_B_CAGGATCCAGCTCGAGACAGTCTG-1	T094_B	M	0_AM_APOC2
T094_B_GTATGTAAGCTAACTTACAGTCTG-1	T094_B	M	14_AM_Mito-high
T094_B_CTTTCATGTCATTATGACTTTAGG-1	T094_B	M	0_AM_APOC2
T094_B_AGGATCAGTAGCTATCACTTTAGG-1	T094_B	M	15_Mo-derived AM_FPR3
T094_B_AATCTCTAGGATGCATACTTTAGG-1	T094_B	M	15_Mo-derived AM_FPR3
T094_B_GCTTTCAAGATGAAGGACAGTCTG-1	T094_B	M	10_AM
T094_B_TACCATCCACTTTATGACTTTAGG-1	T094_B	M	0_AM_APOC2
T094_B_GGTTGACCAGCCCTTAACTTTAGG-1	T094_B	M	14_AM_Mito-high
T094_B_CTTAACAGTGATGCAAACTTTAGG-1	T094_B	M	12_Mo-derived AM_APOE
T094_B_TAACCACGTACGTTACACAGTCTG-1	T094_B	M	14_AM_Mito-high
T094_B_TCTGGCCCAAACCCAAACAGTCTG-1	T094_B	M	11_AM
T094_B_AAATGAGCAACAGCTAACTTTAGG-1	T094_B	M	0_AM_APOC2
T094_B_TTGAAAGTCTCAGCACACAGTCTG-1	T094_B	M	21_AM_proliferating
T094_B_TGCCCATAGTCGCGAAACAGTCTG-1	T094_B	M	0_AM_APOC2
T094_B_CCAAACCTCCATGATTACAGTCTG-1	T094_B	M	0_AM_APOC2
T094_B_TATTGGCGTTGTTGGTACTTTAGG-1	T094_B	M	14_AM_Mito-high
T094_B_CTTAGCTCACAGCCAGACTTTAGG-1	T094_B	M	14_AM_Mito-high
T094_B_CGATGAAGTGGCGTAGACTTTAGG-1	T094_B	M	14_AM_Mito-high
T094_B_CTAAGGCCAACCATTCACTTTAGG-1	T094_B	M	1_AM_IFI27
T094_B_AGCAGCCAGAGCAAGAACTTTAGG-1	T094_B	M	15_Mo-derived AM_FPR3
T094_B_GAGGTCCAGTCAATAGACAGTCTG-1	T094_B	M	1_AM_IFI27
T094_B_TCTTGACCAAAGCTCAACAGTCTG-1	T094_B	M	16_AM_IFN-responsive
T094_B_GGAACCTCACCAGCCTACAGTCTG-1	T094_B	M	14_AM_Mito-high
T094_B_TCACTCGCAGTTATCCACAGTCTG-1	T094_B	M	14_AM_Mito-high
T094_B_CCCGAAGCAATGAAGAACTTTAGG-1	T094_B	M	0_AM_APOC2
T094_B_CGACCGTGTTACTTCTACAGTCTG-1	T094_B	M	15_Mo-derived AM_FPR3
T094_B_TTTGAGAAGCATCTATACAGTCTG-1	T094_B	M	0_AM_APOC2
T094_B_CTTGGTTCAATGTTCCACTTTAGG-1	T094_B	M	16_AM_IFN-responsive
T094_B_GGGTTTCTCCACTAATACTTTAGG-1	T094_B	M	1_AM_IFI27
T094_B_CATGCTTCATCATGTCACTTTAGG-1	T094_B	M	14_AM_Mito-high
T094_B_CCAAGTGAGTGTGATAACAGTCTG-1	T094_B	M	21_AM_proliferating
T094_B_ACCCTGGTCACCAGCTACAGTCTG-1	T094_B	M	0_AM_APOC2
T094_B_GGTAAGGCATCCGCTAACAGTCTG-1	T094_B	M	16_AM_IFN-responsive
T094_B_CCAGCTAGTTGCCTGAACAGTCTG-1	T094_B	M	15_Mo-derived AM_FPR3
T094_B_TATGAGGGTCACTAGTACTTTAGG-1	T094_B	M	13_AM_FN1_CCL18
T094_B_GTCACTCAGGTTAGACACTTTAGG-1	T094_B	M	0_AM_APOC2
T094_B_CCCACTTGTATTTCGAACAGTCTG-1	T094_B	M	0_AM_APOC2
T094_B_GAGGAGTAGCAAACCGACAGTCTG-1	T094_B	M	21_AM_proliferating
T094_B_CAATACTTCCCAGACTACTTTAGG-1	T094_B	M	16_AM_IFN-responsive
T094_B_AGATTCAAGTCAACTTACAGTCTG-1	T094_B	M	15_Mo-derived AM_FPR3
T094_B_ATGTTGCGTAATCCGTACAGTCTG-1	T094_B	M	15_Mo-derived AM_FPR3
T094_B_CCTACCTGTACTTATGACTTTAGG-1	T094_B	M	14_AM_Mito-high
T094_B_ACGCCTAGTCAACAAGACTTTAGG-1	T094_B	M	14_AM_Mito-high
T094_B_TCATGGTGTAACCCATACAGTCTG-1	T094_B	M	1_AM_IFI27
T094_B_AGGTTCTGTCAGGATAACTTTAGG-1	T094_B	M	0_AM_APOC2
T094_B_GCCCATAGTAATTTCGACTTTAGG-1	T094_B	M	14_AM_Mito-high
T094_B_GCGTGTTTCAGCACGAACAGTCTG-1	T094_B	M	14_AM_Mito-high
T094_B_CAGGATTAGTCAATAGACTTTAGG-1	T094_B	M	0_AM_APOC2
T094_B_GATTCAGCAATCAAACACAGTCTG-1	T094_B	M	15_Mo-derived AM_FPR3
T094_B_CAGGTTTGTACCTAGTACAGTCTG-1	T094_B	M	0_AM_APOC2
T094_B_TCACCATCAGGTATATACAGTCTG-1	T094_B	M	12_Mo-derived AM_APOE
T094_B_GATGCCCGTGATCCTGACAGTCTG-1	T094_B	M	0_AM_APOC2
T094_B_AGCTCAACAACTAAACACTTTAGG-1	T094_B	M	0_AM_APOC2
T094_B_CACTCCCTCCTTAGGCACTTTAGG-1	T094_B	M	1_AM_IFI27
T094_B_ACCTATCCACTCAATCACTTTAGG-1	T094_B	M	16_AM_IFN-responsive
T094_B_GTCATAAAGACTCAAAACTTTAGG-1	T094_B	M	13_AM_FN1_CCL18
T094_B_AGGGTTAGTCAACAAGACTTTAGG-1	T094_B	M	10_AM
T094_B_ACAACCTGTTGGTTACACAGTCTG-1	T094_B	M	1_AM_IFI27
T094_B_AGCGGCTAGGCGAGAGACAGTCTG-1	T094_B	M	11_AM
T094_B_AGATAACGTGCTCCAAACTTTAGG-1	T094_B	M	1_AM_IFI27
T094_B_GGGATGACATTACTTGACTTTAGG-1	T094_B	M	15_Mo-derived AM_FPR3
T094_B_TGGAAACTCACAAATGACAGTCTG-1	T094_B	M	0_AM_APOC2
T094_B_GAAGCACGTGCGGCTTACAGTCTG-1	T094_B	M	14_AM_Mito-high
T094_B_TATTGGGCATTTGGGAACAGTCTG-1	T094_B	M	16_AM_IFN-responsive
T094_B_ACCCTGGTCCACAACCACAGTCTG-1	T094_B	M	14_AM_Mito-high
T094_B_AGTTCCTCACCTAACTACTTTAGG-1	T094_B	M	0_AM_APOC2
T094_B_GTCCCTGAGCTATCGCACTTTAGG-1	T094_B	M	1_AM_IFI27
T094_B_TCGCTTGCAACTATCCACTTTAGG-1	T094_B	M	15_Mo-derived AM_FPR3
T094_B_CTACATCCACCGGTAGACAGTCTG-1	T094_B	M	10_AM
T094_B_TCAATGTTCGGTACGAACTTTAGG-1	T094_B	M	0_AM_APOC2
T094_B_TAGCGGATCACAGGGCACAGTCTG-1	T094_B	M	0_AM_APOC2
T094_B_GGTAGTTAGCGGCTTTACAGTCTG-1	T094_B	M	1_AM_IFI27
T094_B_TACGGGTCAATTGAACACTTTAGG-1	T094_B	M	10_AM
T094_B_CAGGGCAGTCTGTCAGACTTTAGG-1	T094_B	M	13_AM_FN1_CCL18
T094_B_CCATCCCTCATGAATGACAGTCTG-1	T094_B	M	15_Mo-derived AM_FPR3
T094_B_GCTATTAGTTAACGTCACAGTCTG-1	T094_B	M	15_Mo-derived AM_FPR3
T094_B_TGTAATGAGTTTGCTGACAGTCTG-1	T094_B	M	13_AM_FN1_CCL18
T094_B_CGGGATGGTAGCCAAAACAGTCTG-1	T094_B	M	15_Mo-derived AM_FPR3
T094_B_GAAGCACGTGTTTCGGACAGTCTG-1	T094_B	M	10_AM
T094_B_GTACCTATCGCGAAATACAGTCTG-1	T094_B	M	15_Mo-derived AM_FPR3
T094_B_GTACTGACATATAGGTACTTTAGG-1	T094_B	M	10_AM
T094_B_GCGCAATCAGGGATGAACAGTCTG-1	T094_B	M	14_AM_Mito-high
T094_B_CAGCGAATCATTAGTCACAGTCTG-1	T094_B	M	0_AM_APOC2
T094_B_AGATTGATCAGTAAGCACAGTCTG-1	T094_B	M	11_AM
T094_B_CGTTATGTCTCAGCACACTTTAGG-1	T094_B	M	15_Mo-derived AM_FPR3
T094_B_CTCTAACCAGGCTGTGACTTTAGG-1	T094_B	M	18_Monocyte
T094_B_TACAACAAGGTAGACTACAGTCTG-1	T094_B	M	0_AM_APOC2
T094_B_TATTGGGCAGCTCATTACTTTAGG-1	T094_B	M	10_AM
T094_B_GTGCTTATCAGGTCGAACTTTAGG-1	T094_B	M	0_AM_APOC2
T094_B_AACCATAAGCCTTAATACAGTCTG-1	T094_B	M	0_AM_APOC2
T094_B_AGAGGTTTCGTCAATTACAGTCTG-1	T094_B	M	12_Mo-derived AM_APOE
T094_B_CTATGGCTCATTAGTCACAGTCTG-1	T094_B	M	1_AM_IFI27
T094_B_CTAATGCGTGTTGCTGACAGTCTG-1	T094_B	M	19_cDC1_Monocyte
T094_B_GCGGTAATCAACTGGGACAGTCTG-1	T094_B	M	0_AM_APOC2
T094_B_GGGTTGGGTGGGAACTACTTTAGG-1	T094_B	M	18_Monocyte
T094_B_GCACAACCAGGTCAACACAGTCTG-1	T094_B	M	15_Mo-derived AM_FPR3
T094_B_ATGCAACAGTTGCGCTACTTTAGG-1	T094_B	M	1_AM_IFI27
T094_B_GCATTTGTCGAGGCACACTTTAGG-1	T094_B	M	14_AM_Mito-high
T094_B_TGTCAGGAGAAACCCGACTTTAGG-1	T094_B	M	12_Mo-derived AM_APOE
T094_B_GTGGAAGCAACATAGTACTTTAGG-1	T094_B	M	21_AM_proliferating
T094_B_ACTACAAAGGTAGTTAACTTTAGG-1	T094_B	M	12_Mo-derived AM_APOE
T094_B_TGTCCTTTCAGGGATTACAGTCTG-1	T094_B	M	1_AM_IFI27
T094_B_GGCGCAAGTTCCGCAAACTTTAGG-1	T094_B	M	0_AM_APOC2
T094_B_CGACACAAGCTCATTGACTTTAGG-1	T094_B	M	14_AM_Mito-high
T094_B_CCTAACTCAGCTCGAGACTTTAGG-1	T094_B	M	0_AM_APOC2
T094_B_TTATTGCAGTGTGATAACAGTCTG-1	T094_B	M	16_AM_IFN-responsive
T094_B_TATCGCTCAACCTGTTACAGTCTG-1	T094_B	M	0_AM_APOC2
T094_B_GTTTACGTCCAGAACGACTTTAGG-1	T094_B	M	0_AM_APOC2
T094_B_AGTGCTGAGCTTACTGACTTTAGG-1	T094_B	M	16_AM_IFN-responsive
T094_B_GCTATCCAGGTCAAGTACAGTCTG-1	T094_B	M	0_AM_APOC2
T094_B_AGGTTCTGTTGCATCGACAGTCTG-1	T094_B	M	10_AM
T094_B_GGTTTACGTCGTTATAACTTTAGG-1	T094_B	M	12_Mo-derived AM_APOE
T094_B_GCGTGTTTCTCAAGAAACAGTCTG-1	T094_B	M	0_AM_APOC2
T094_B_AAGTGAGAGTTTGAGAACAGTCTG-1	T094_B	M	13_AM_FN1_CCL18
T094_B_ATGAGGCGTGACATTCACAGTCTG-1	T094_B	M	15_Mo-derived AM_FPR3
T094_B_CATTTAGGTTGTTTGAACAGTCTG-1	T094_B	M	15_Mo-derived AM_FPR3
T094_B_GAATGACTCAAACCGGACAGTCTG-1	T094_B	M	15_Mo-derived AM_FPR3
T094_B_TGCAATAAGGTTAGTAACTTTAGG-1	T094_B	M	16_AM_IFN-responsive
T094_B_GAAGGATCATAGGGTCACAGTCTG-1	T094_B	M	12_Mo-derived AM_APOE
T094_B_TTAGTCGTCCGTCCAGACAGTCTG-1	T094_B	M	0_AM_APOC2
T094_B_TTGTGAGCAACCGTAAACTTTAGG-1	T094_B	M	15_Mo-derived AM_FPR3
T094_B_GCTTAGTGTTGGATGAACAGTCTG-1	T094_B	M	10_AM
T094_B_CGGAACCAGTGATTTCACAGTCTG-1	T094_B	M	0_AM_APOC2
T094_B_ATTTGGTTCCCGTTCCACTTTAGG-1	T094_B	M	1_AM_IFI27
T094_B_CGTAAGTAGCGGGACTACTTTAGG-1	T094_B	M	18_Monocyte
T094_B_GCCCTGATCTAAGTCTACTTTAGG-1	T094_B	M	9_T cell_proliferating
T094_B_CTTGAGGAGAGCAATCACTTTAGG-1	T094_B	M	18_Monocyte
T094_B_CTTAGCGGTTCACCAGACTTTAGG-1	T094_B	M	15_Mo-derived AM_FPR3
T094_B_AATAGCATCAACTTGTACAGTCTG-1	T094_B	M	21_AM_proliferating
T094_B_AGGTTAATCGTTCAATACAGTCTG-1	T094_B	M	10_AM
T094_B_AAAGGTGAGCTGATGGACAGTCTG-1	T094_B	M	10_AM
T094_B_CTGTGGCGTAAGGTTGACTTTAGG-1	T094_B	M	1_AM_IFI27
T094_B_TGAACCTGTTGCACTGACAGTCTG-1	T094_B	M	16_AM_IFN-responsive
T094_B_AGAAACCTCGACTCACACAGTCTG-1	T094_B	M	0_AM_APOC2
T094_B_GCCCATTAGTTTCGGCACTTTAGG-1	T094_B	M	16_AM_IFN-responsive
T094_B_GCAGTACCACTCAGTTACTTTAGG-1	T094_B	M	13_AM_FN1_CCL18
T094_B_TTCATGCCAGTTAAACACTTTAGG-1	T094_B	M	16_AM_IFN-responsive
T094_B_CCTAAGGAGGCAGGCTACTTTAGG-1	T094_B	M	0_AM_APOC2
T094_B_CCTATGGGTTCAAGCTACAGTCTG-1	T094_B	M	16_AM_IFN-responsive
T094_B_GCTCAATGTTAGCTCGACTTTAGG-1	T094_B	M	0_AM_APOC2
T094_B_CAGAGAGCATTCGGTTACTTTAGG-1	T094_B	M	15_Mo-derived AM_FPR3
T094_B_CGTTATGTCCCACATAACAGTCTG-1	T094_B	M	14_AM_Mito-high
T094_B_TTCTCACTCTTCGCCCACAGTCTG-1	T094_B	M	0_AM_APOC2
T094_B_CCTAACGGTTGCTGTGACTTTAGG-1	T094_B	M	21_AM_proliferating
T094_B_GGAGTCATCAACCTCAACAGTCTG-1	T094_B	M	13_AM_FN1_CCL18
T094_B_CTAACCTCACGTAGTAACAGTCTG-1	T094_B	M	14_AM_Mito-high
T094_B_TAAACTGAGTTTGAGAACTTTAGG-1	T094_B	M	14_AM_Mito-high
T094_B_AAGCCTTGTTAGTGCTACAGTCTG-1	T094_B	M	1_AM_IFI27
T094_B_CGTTATGTCAGGAGCCACTTTAGG-1	T094_B	M	0_AM_APOC2
T094_B_GAAGCCATCGCCTATAACTTTAGG-1	T094_B	M	10_AM
T094_B_GCATGGATCACCATATACAGTCTG-1	T094_B	M	14_AM_Mito-high
T094_B_TTAGCGGAGTCGCATCACAGTCTG-1	T094_B	M	1_AM_IFI27
T094_B_CTACTGGGTAACCGCCACAGTCTG-1	T094_B	M	21_AM_proliferating
T094_B_GGCACTAAGTTAGTTCACTTTAGG-1	T094_B	M	1_AM_IFI27
T094_B_GACTTGCTCTCAAACTACTTTAGG-1	T094_B	M	16_AM_IFN-responsive
T094_B_TTTGCCCGTCGAATCTACTTTAGG-1	T094_B	M	15_Mo-derived AM_FPR3
T094_B_ACAATCAAGTCCTGACACAGTCTG-1	T094_B	M	12_Mo-derived AM_APOE
T094_B_CCCATCCTCAGGCTGAACAGTCTG-1	T094_B	M	14_AM_Mito-high
T094_B_CACCAACTCTCACAATACAGTCTG-1	T094_B	M	11_AM
T094_B_GCGGATTCAAGATAAGACTTTAGG-1	T094_B	M	0_AM_APOC2
T094_B_CCCGTAAGTCTGTCAGACAGTCTG-1	T094_B	M	10_AM
T094_B_AATGTGATCGTAACTTACTTTAGG-1	T094_B	M	0_AM_APOC2
T094_B_ACTTCCCGTTCACTCCACTTTAGG-1	T094_B	M	21_AM_proliferating
T094_B_TAGGCTTGTGTTGCTGACAGTCTG-1	T094_B	M	21_AM_proliferating
T094_B_TAACGAATCCACAACCACTTTAGG-1	T094_B	M	1_AM_IFI27
T094_B_GCAGGCTAGTAAGCTAACAGTCTG-1	T094_B	M	10_AM
T094_B_CCAAGTGAGCGCTTACACTTTAGG-1	T094_B	M	15_Mo-derived AM_FPR3
T094_B_ACAACCTGTGGCTTTGACAGTCTG-1	T094_B	M	16_AM_IFN-responsive
T094_B_GTTTGGGAGATGATTGACTTTAGG-1	T094_B	M	1_AM_IFI27
T094_B_GATTATCTCATTGAGAACTTTAGG-1	T094_B	M	14_AM_Mito-high
T094_B_GTTTAGCGTAACCCATACAGTCTG-1	T094_B	M	1_AM_IFI27
T094_B_ATGCGTCTCAGCGATGACAGTCTG-1	T094_B	M	16_AM_IFN-responsive
T094_B_CTTTGGTCATCCTTGGACAGTCTG-1	T094_B	M	0_AM_APOC2
T094_B_TTATCGCCATTACACCACAGTCTG-1	T094_B	M	1_AM_IFI27
T094_B_CTACTGGGTCATCATAACAGTCTG-1	T094_B	M	0_AM_APOC2
T094_B_GTGGCGTAGAGGTTCGACAGTCTG-1	T094_B	M	0_AM_APOC2
T094_B_CTGTGCAGTACTTCAAACTTTAGG-1	T094_B	M	14_AM_Mito-high
T094_B_ATGGTAATCCTTTCTAACTTTAGG-1	T094_B	M	16_AM_IFN-responsive
T094_B_TAAACTGAGGACTTAAACAGTCTG-1	T094_B	M	0_AM_APOC2
T094_B_ATGAGGCGTGGTTCTGACTTTAGG-1	T094_B	M	1_AM_IFI27
T094_B_TGGTTAAAGGTAATTGACTTTAGG-1	T094_B	M	0_AM_APOC2
T094_B_GGGAAGTAGGTGTCCTACAGTCTG-1	T094_B	M	0_AM_APOC2
T094_B_GCCATTTCACTCCCTTACAGTCTG-1	T094_B	M	10_AM
T094_B_GTGGATTAGCCATAAAACAGTCTG-1	T094_B	M	15_Mo-derived AM_FPR3
T094_B_GCCAGTTTCTATGCATACTTTAGG-1	T094_B	M	15_Mo-derived AM_FPR3
T094_B_ATGCGATAGGCGCATAACTTTAGG-1	T094_B	M	13_AM_FN1_CCL18
T094_B_GCATTCATCACCCTCCACTTTAGG-1	T094_B	M	14_AM_Mito-high
T094_B_GGAAGCCTCGGGATGCACTTTAGG-1	T094_B	M	0_AM_APOC2
T094_B_GCTATTGTCCTAAGGGACTTTAGG-1	T094_B	M	11_AM
T094_B_ACTTCCCGTTAGGCGGACTTTAGG-1	T094_B	M	15_Mo-derived AM_FPR3
T094_B_TCCCTTTAGGATCCAGACTTTAGG-1	T094_B	M	1_AM_IFI27
T094_B_TCCCGCAAGCATGTGGACTTTAGG-1	T094_B	M	1_AM_IFI27
T094_B_GCTATGCTCGGGATGCACTTTAGG-1	T094_B	M	14_AM_Mito-high
T094_B_CAAAGCTAGGTTGTGGACTTTAGG-1	T094_B	M	16_AM_IFN-responsive
T094_B_TCAATTGGTGCGTACCACTTTAGG-1	T094_B	M	0_AM_APOC2
T094_B_TGACATAAGTTTCGCAACTTTAGG-1	T094_B	M	16_AM_IFN-responsive
T094_B_CTAACCATCCAAATTCACAGTCTG-1	T094_B	M	0_AM_APOC2
T094_B_GAAGCACGTCAACTACACTTTAGG-1	T094_B	M	0_AM_APOC2
T094_B_TTCCTCAGTGAATCTCACTTTAGG-1	T094_B	M	0_AM_APOC2
T094_B_CTATGGGAGGATTAGCACAGTCTG-1	T094_B	M	10_AM
T094_B_TAGAGGTTCATTTAGCACTTTAGG-1	T094_B	M	16_AM_IFN-responsive
T094_B_CCATCCCTCTATTGGTACAGTCTG-1	T094_B	M	0_AM_APOC2
T094_B_ACTCGAACAGGATTGCACAGTCTG-1	T094_B	M	10_AM
T094_B_CCAAACTGTCAGGATAACAGTCTG-1	T094_B	M	0_AM_APOC2
T094_B_GGGTTATAGCTAAACAACTTTAGG-1	T094_B	M	12_Mo-derived AM_APOE
T094_B_GGAGCTATCATTACCGACAGTCTG-1	T094_B	M	1_AM_IFI27
T094_B_GAAGCACGTTAATTCGACAGTCTG-1	T094_B	M	12_Mo-derived AM_APOE
T094_B_AGTAAACGTGCTTCGAACAGTCTG-1	T094_B	M	14_AM_Mito-high
T094_B_GGACTTACAACCTGTTACTTTAGG-1	T094_B	M	1_AM_IFI27
T094_B_TCATTACAGAGGATGAACTTTAGG-1	T094_B	M	0_AM_APOC2
T094_B_CTACTGATCCTGATCAACTTTAGG-1	T094_B	M	14_AM_Mito-high
T094_B_TGTTGTCCAGGATGCTACTTTAGG-1	T094_B	M	10_AM
T094_B_AAAGGTGAGACTAATGACTTTAGG-1	T094_B	M	0_AM_APOC2
T094_B_CAAATTGAGGTCACAGACAGTCTG-1	T094_B	M	14_AM_Mito-high
T094_B_ATTATGGAGTGAGTCGACTTTAGG-1	T094_B	M	21_AM_proliferating
T094_B_GACCCAAAGGCACAATACTTTAGG-1	T094_B	M	0_AM_APOC2
T094_B_CTTAGCCAGCTCAACCACAGTCTG-1	T094_B	M	0_AM_APOC2
T094_B_ATAACCAAGGACACGCACAGTCTG-1	T094_B	M	10_AM
T094_B_CAGAGAGCACACTGGGACAGTCTG-1	T094_B	M	15_Mo-derived AM_FPR3
T094_B_GTTTAGCGTAGCCACCACTTTAGG-1	T094_B	M	1_AM_IFI27
T094_B_GACTTACGTCGCAATTACTTTAGG-1	T094_B	M	16_AM_IFN-responsive
T094_B_TACTCACCAAGTTCCTACAGTCTG-1	T094_B	M	10_AM
T094_B_CGTTATGTCAGTAAGCACAGTCTG-1	T094_B	M	1_AM_IFI27
T094_B_GAGGAGTAGGTATTTCACTTTAGG-1	T094_B	M	16_AM_IFN-responsive
T094_B_AACTGAGGTCTCAGCAACAGTCTG-1	T094_B	M	14_AM_Mito-high
T094_B_TCGAACCTCCCAGTACACTTTAGG-1	T094_B	M	0_AM_APOC2
T094_B_TAACCGTGTCGAAGCGACAGTCTG-1	T094_B	M	0_AM_APOC2
T094_B_TGTGGGTCAGCGATCGACAGTCTG-1	T094_B	M	15_Mo-derived AM_FPR3
T094_B_GCTCGCTCACCATCCAACTTTAGG-1	T094_B	M	0_AM_APOC2
T094_B_CTACTGATCATCAGCCACTTTAGG-1	T094_B	M	1_AM_IFI27
T094_B_GTCCCTCTCCATAGAAACAGTCTG-1	T094_B	M	11_AM
T094_B_AACCAACAGTGTGAGTACAGTCTG-1	T094_B	M	14_AM_Mito-high
T094_B_TCACAAGCATCATAGGACAGTCTG-1	T094_B	M	14_AM_Mito-high
T094_B_GTTTGGTGTACCGCACACTTTAGG-1	T094_B	M	16_AM_IFN-responsive
T094_B_TCGCTTGCATCACGAAACAGTCTG-1	T094_B	M	10_AM
T094_B_GCCGCTTCAAGTTGGCACAGTCTG-1	T094_B	M	0_AM_APOC2
T094_B_CCATTCGCAATCTCTAACAGTCTG-1	T094_B	M	16_AM_IFN-responsive
T094_B_ACTGAGGTCCGAAAGTACTTTAGG-1	T094_B	M	0_AM_APOC2
T094_B_CCAATACGTTGTCATAACTTTAGG-1	T094_B	M	0_AM_APOC2
T094_B_GAGCTGGGTGAAGCACACTTTAGG-1	T094_B	M	14_AM_Mito-high
T094_B_ATACTGGCAACTAAACACAGTCTG-1	T094_B	M	12_Mo-derived AM_APOE
T094_B_GTAGCCCGTAGGAGGAACAGTCTG-1	T094_B	M	13_AM_FN1_CCL18
T094_B_GCCTCGATCAATTGGAACTTTAGG-1	T094_B	M	14_AM_Mito-high
T094_B_TGAGTCGAGCGGCTTTACAGTCTG-1	T094_B	M	0_AM_APOC2
T094_B_GTAACCTGTGTGTTACACTTTAGG-1	T094_B	M	11_AM
T094_B_CCCTTCGGTATTGCGTACTTTAGG-1	T094_B	M	16_AM_IFN-responsive
T094_B_ATGGCTTGTGGACACGACAGTCTG-1	T094_B	M	13_AM_FN1_CCL18
T094_B_CTACCTAAGCAAATTGACAGTCTG-1	T094_B	M	11_AM
T094_B_TCGCGCTCAACCGGATACAGTCTG-1	T094_B	M	14_AM_Mito-high
T094_B_TGACATAAGTGATCAAACAGTCTG-1	T094_B	M	15_Mo-derived AM_FPR3
T094_B_ATATAGGTCACAAGCGACTTTAGG-1	T094_B	M	16_AM_IFN-responsive
T094_B_GGTTTGTGTCATCAGTACAGTCTG-1	T094_B	M	15_Mo-derived AM_FPR3
T094_B_AATGCGCCACTCCCAAACTTTAGG-1	T094_B	M	16_AM_IFN-responsive
T094_B_GGGAGTCTCAACTGTTACAGTCTG-1	T094_B	M	1_AM_IFI27
T094_B_AGAACAACATTCATGCACTTTAGG-1	T094_B	M	1_AM_IFI27
T094_B_GTGGGAACACGTTACTACTTTAGG-1	T094_B	M	15_Mo-derived AM_FPR3
T094_B_ATTGGGAGTGGTGAGTACAGTCTG-1	T094_B	M	15_Mo-derived AM_FPR3
T094_B_CCAGCTAGTGCTGCACACAGTCTG-1	T094_B	M	1_AM_IFI27
T094_B_ATTCGTTAGGAAGGTAACTTTAGG-1	T094_B	M	16_AM_IFN-responsive
T094_B_TACCTTTGTAATGGTGACTTTAGG-1	T094_B	M	0_AM_APOC2
T094_B_GCATCACTCAGGCCAAACTTTAGG-1	T094_B	M	0_AM_APOC2
T094_B_AGCTTCTCACTTTGTAACTTTAGG-1	T094_B	M	12_Mo-derived AM_APOE
T094_B_CCCGTAAGTGCGGCAAACTTTAGG-1	T094_B	M	10_AM
T094_B_TGCGCAGCACTCAATCACAGTCTG-1	T094_B	M	1_AM_IFI27
T094_B_GCTCCTGAGTGATGGTACAGTCTG-1	T094_B	M	1_AM_IFI27
T094_B_ATGGCAGTCGATTGAAACAGTCTG-1	T094_B	M	0_AM_APOC2
T094_B_AAGTGAACAAACTTGGACAGTCTG-1	T094_B	M	16_AM_IFN-responsive
T094_B_TGAACAGGTAGTTGTCACTTTAGG-1	T094_B	M	1_AM_IFI27
T094_B_GGAAATTGTTGAGTCTACAGTCTG-1	T094_B	M	13_AM_FN1_CCL18
T094_B_CCCATCCTCGGCTAAGACTTTAGG-1	T094_B	M	1_AM_IFI27
T094_B_ACAAGGCGTCATTACAACTTTAGG-1	T094_B	M	12_Mo-derived AM_APOE
T094_B_GGTGCACAGTTTGAGAACTTTAGG-1	T094_B	M	1_AM_IFI27
T094_B_CCAGCACGTTACTTCTACAGTCTG-1	T094_B	M	0_AM_APOC2
T094_B_CGAGAGGAGCAATCCCACTTTAGG-1	T094_B	M	21_AM_proliferating
T094_B_AGCTAATCACAATGGCACAGTCTG-1	T094_B	M	14_AM_Mito-high
T094_B_TCCGGAGCAAGTTGCAACTTTAGG-1	T094_B	M	0_AM_APOC2
T094_B_CTTGTGTCATGGCTTTACAGTCTG-1	T094_B	M	1_AM_IFI27
T094_B_GTAAAGGAGTCACACCACTTTAGG-1	T094_B	M	16_AM_IFN-responsive
T094_B_ACATACTTCTGTCAGCACAGTCTG-1	T094_B	M	0_AM_APOC2
T094_B_ACATGTTTCTGTCAGCACAGTCTG-1	T094_B	M	14_AM_Mito-high
T094_B_TTCTATCGTGAACGTAACTTTAGG-1	T094_B	M	10_AM
T094_B_GCACAAAGTGATAAACACAGTCTG-1	T094_B	M	0_AM_APOC2
T094_B_GGCTTAGAGAAGTACCACAGTCTG-1	T094_B	M	10_AM
T094_B_TCATTTGCATAGCCTTACTTTAGG-1	T094_B	M	1_AM_IFI27
T094_B_TCAACCTCATAGACGCACTTTAGG-1	T094_B	M	0_AM_APOC2
T094_B_TCAATGTTCGCAAATAACAGTCTG-1	T094_B	M	15_Mo-derived AM_FPR3
T094_B_AAGCTTAAGGCGCATAACTTTAGG-1	T094_B	M	0_AM_APOC2
T094_B_AAAGTGCTCTTTGGTGACTTTAGG-1	T094_B	M	1_AM_IFI27
T094_B_TATTGGCGTTAATGCCACTTTAGG-1	T094_B	M	10_AM
T094_B_GGCATGTCAACAGCTAACAGTCTG-1	T094_B	M	1_AM_IFI27
T094_B_CATGAGGTCGATTACTACAGTCTG-1	T094_B	M	10_AM
T094_B_CTTGAGGAGTAATTGGACAGTCTG-1	T094_B	M	14_AM_Mito-high
T094_B_TATTGGGCAACAGATTACAGTCTG-1	T094_B	M	0_AM_APOC2
T094_B_AAACCAATCGCTTGCGACAGTCTG-1	T094_B	M	16_AM_IFN-responsive
T094_B_CCTAACCAGGAAGCCCACTTTAGG-1	T094_B	M	15_Mo-derived AM_FPR3
T094_B_CTACATCCAGGATCCGACAGTCTG-1	T094_B	M	15_Mo-derived AM_FPR3
T094_B_GTAACCTGTTTGTTTCACTTTAGG-1	T094_B	M	0_AM_APOC2
T094_B_TATTGGGCATTTGTTGACTTTAGG-1	T094_B	M	15_Mo-derived AM_FPR3
T094_B_AGGGTTAGTGTTTGTAACAGTCTG-1	T094_B	M	15_Mo-derived AM_FPR3
T094_B_CAGTTAAAGATGCAACACAGTCTG-1	T094_B	M	21_AM_proliferating
T094_B_CGAGCTTTCACTGTCAACAGTCTG-1	T094_B	M	0_AM_APOC2
T094_B_TGTTGGTGTTGGATGAACTTTAGG-1	T094_B	M	0_AM_APOC2
T094_B_GACTCAACATGCGCCTACAGTCTG-1	T094_B	M	1_AM_IFI27
T094_B_CGACACAAGCAAGACTACAGTCTG-1	T094_B	M	16_AM_IFN-responsive
T094_B_CATGAGGTCAATTTGCACAGTCTG-1	T094_B	M	10_AM
T094_B_TAACACGCAAGGCCTGACAGTCTG-1	T094_B	M	16_AM_IFN-responsive
T094_B_GTCACACTCGACTCACACAGTCTG-1	T094_B	M	0_AM_APOC2
T094_B_AGTGACCCATGGCGCAACAGTCTG-1	T094_B	M	0_AM_APOC2
T094_B_TCGATATTCCGCAATCACTTTAGG-1	T094_B	M	0_AM_APOC2
T094_B_CCAATTAGTTTGTCAAACTTTAGG-1	T094_B	M	14_AM_Mito-high
T094_B_CCTCACACATCAGGTAACAGTCTG-1	T094_B	M	13_AM_FN1_CCL18
T094_B_CTTTAACAGGCTTATTACTTTAGG-1	T094_B	M	14_AM_Mito-high
T094_B_GATGGTAGTAAGAATCACAGTCTG-1	T094_B	M	0_AM_APOC2
T094_B_ACCCAAACACGTGCTCACTTTAGG-1	T094_B	M	0_AM_APOC2
T094_B_TGGCGGTAGAGGAGTAACAGTCTG-1	T094_B	M	13_AM_FN1_CCL18
T094_B_ACTCACTCAATCTCTAACAGTCTG-1	T094_B	M	15_Mo-derived AM_FPR3
T094_B_ACGGATAGTAAACTGGACTTTAGG-1	T094_B	M	1_AM_IFI27
T094_B_CTGGTTATCCCTCAAAACAGTCTG-1	T094_B	M	21_AM_proliferating
T094_B_TCGTCCCTCAGGCAATACTTTAGG-1	T094_B	M	11_AM
T094_B_CTAAGTAAGTCTGTGCACTTTAGG-1	T094_B	M	14_AM_Mito-high
T094_B_TGGTGAGTCATGTCATACTTTAGG-1	T094_B	M	14_AM_Mito-high
T094_B_GGTCTAACATACTTCAACTTTAGG-1	T094_B	M	0_AM_APOC2
T094_B_CGGTGCACATCACTCGACAGTCTG-1	T094_B	M	21_AM_proliferating
T094_B_TGAATGTCACCGGCAAACAGTCTG-1	T094_B	M	1_AM_IFI27
T094_B_TCCACCTGTCACACCAACTTTAGG-1	T094_B	M	14_AM_Mito-high
T094_B_AACTTGTTCGTAACTTACAGTCTG-1	T094_B	M	0_AM_APOC2
T094_B_CTGATTTAGCCATCACACAGTCTG-1	T094_B	M	0_AM_APOC2
T094_B_GCCAGTTTCTGTCAGCACTTTAGG-1	T094_B	M	0_AM_APOC2
T094_B_GGTTGAGTCAGGTCGAACAGTCTG-1	T094_B	M	10_AM
T094_B_CCTTCCATCATAATCCACAGTCTG-1	T094_B	M	0_AM_APOC2
T094_B_CGGGCTACACTTCGATACTTTAGG-1	T094_B	M	15_Mo-derived AM_FPR3
T094_B_GGGAGTCTCCTGACTAACTTTAGG-1	T094_B	M	10_AM
T094_B_AAACGTTCAGTGAGAGACAGTCTG-1	T094_B	M	11_AM
T094_B_CTAGGTTGTCGTTCGAACAGTCTG-1	T094_B	M	1_AM_IFI27
T094_B_AGATGCCCAATGAAGAACTTTAGG-1	T094_B	M	12_Mo-derived AM_APOE
T094_B_ACACCAACAGCCATAAACAGTCTG-1	T094_B	M	15_Mo-derived AM_FPR3
T094_B_GTTGGATAGAGGCGAGACAGTCTG-1	T094_B	M	10_AM
T094_B_GCAAACTAGCCATAAAACAGTCTG-1	T094_B	M	1_AM_IFI27
T094_B_CTTAGCTCACAGCCAGACAGTCTG-1	T094_B	M	0_AM_APOC2
T094_B_GTGGTTCTCAAGTTAGACTTTAGG-1	T094_B	M	16_AM_IFN-responsive
T094_B_ATAGGCTAGGGAGGCAACAGTCTG-1	T094_B	M	0_AM_APOC2
T094_B_ACCGCCATCGGCTAAGACTTTAGG-1	T094_B	M	14_AM_Mito-high
T094_B_TTTGGCGGTTTCAGGTACAGTCTG-1	T094_B	M	15_Mo-derived AM_FPR3
T094_B_GTGGATTAGTTACATCACTTTAGG-1	T094_B	M	0_AM_APOC2
T094_B_AGAAGCAAGTGATCAAACTTTAGG-1	T094_B	M	14_AM_Mito-high
T094_B_CAGGTTGAGGAAGCCCACTTTAGG-1	T094_B	M	11_AM
T094_B_GGACCTTTCACCCTGGACAGTCTG-1	T094_B	M	15_Mo-derived AM_FPR3
T094_B_CCAGAAAGTGACCTATACAGTCTG-1	T094_B	M	0_AM_APOC2
T094_B_GCTTATTAGAGGCGAGACAGTCTG-1	T094_B	M	13_AM_FN1_CCL18
T094_B_TCTTACTGTAATTGCCACTTTAGG-1	T094_B	M	15_Mo-derived AM_FPR3
T094_B_CTATCCGCATCATGTCACAGTCTG-1	T094_B	M	14_AM_Mito-high
T094_B_GTACCTATCAAGATGCACAGTCTG-1	T094_B	M	21_AM_proliferating
T094_B_ACAACTTTCACCCTCCACAGTCTG-1	T094_B	M	0_AM_APOC2
T094_B_TCCATTTGTCCTCACTACAGTCTG-1	T094_B	M	10_AM
T094_B_CGCAATTGTAGCTTGTACTTTAGG-1	T094_B	M	1_AM_IFI27
T094_B_GAACGAAAGCTTTACGACTTTAGG-1	T094_B	M	0_AM_APOC2
T094_B_TCCTTATGTCCCTCTGACAGTCTG-1	T094_B	M	14_AM_Mito-high
T094_B_TGCACACTCAGCATGGACTTTAGG-1	T094_B	M	14_AM_Mito-high
T094_B_ACTAAGTCAACAGGCTACTTTAGG-1	T094_B	M	14_AM_Mito-high
T094_B_ACATTGTTCACCACACACTTTAGG-1	T094_B	M	1_AM_IFI27
T094_B_GATGGCCAGATTCATCACAGTCTG-1	T094_B	M	0_AM_APOC2
T094_B_CGCTTTAAGCGATGGCACTTTAGG-1	T094_B	M	0_AM_APOC2
T094_B_CTTGACTCAACCTGTTACAGTCTG-1	T094_B	M	0_AM_APOC2
T094_B_AACCAGGTCCTCTAAGACTTTAGG-1	T094_B	M	0_AM_APOC2
T094_B_GGCATTTGTTCCGTGAACAGTCTG-1	T094_B	M	21_AM_proliferating
T094_B_TGAATCGCATCACGAAACAGTCTG-1	T094_B	M	1_AM_IFI27
T094_B_TGGGCCACAAGGCCTGACAGTCTG-1	T094_B	M	14_AM_Mito-high
T094_B_AAATGGTGTATGTTGCACTTTAGG-1	T094_B	M	15_Mo-derived AM_FPR3
T094_B_CGCATTTCACGCAATAACAGTCTG-1	T094_B	M	0_AM_APOC2
T094_B_ATTGCGACACTAGCGGACTTTAGG-1	T094_B	M	14_AM_Mito-high
T094_B_ATCCTTTGTTGCGGCTACTTTAGG-1	T094_B	M	0_AM_APOC2
T094_B_AGCGGCTAGGACAAGAACAGTCTG-1	T094_B	M	11_AM
T094_B_GTGGTTCTCCAATTACACAGTCTG-1	T094_B	M	16_AM_IFN-responsive
T094_B_CAGTGTGAGTTTCACGACAGTCTG-1	T094_B	M	0_AM_APOC2
T094_B_GGCATGATCTCAAGAAACTTTAGG-1	T094_B	M	10_AM
T094_B_AAGACTCAGGCACTAGACAGTCTG-1	T094_B	M	0_AM_APOC2
T094_B_AGCGACTCAGCAAGCTACTTTAGG-1	T094_B	M	12_Mo-derived AM_APOE
T094_B_CGTCATTCAAGCCTCCACAGTCTG-1	T094_B	M	11_AM
T094_B_ACACGCGCAGGCTGTGACTTTAGG-1	T094_B	M	14_AM_Mito-high
T094_B_ATTGCCTCAATACTGGACTTTAGG-1	T094_B	M	11_AM
T094_B_ACAGTTGCAGCTCGAGACTTTAGG-1	T094_B	M	0_AM_APOC2
T094_B_TCCTTTCAGTCACACCACTTTAGG-1	T094_B	M	14_AM_Mito-high
T094_B_AGAACAACAGGACTACACTTTAGG-1	T094_B	M	0_AM_APOC2
T094_B_ATAAACCCACAATGGCACTTTAGG-1	T094_B	M	1_AM_IFI27
T094_B_AGGCCAGGTTGCTGTGACAGTCTG-1	T094_B	M	0_AM_APOC2
T094_B_CTACCTAAGCCTAGTCACTTTAGG-1	T094_B	M	11_AM
T094_B_CCATTGTCACTTTACAACAGTCTG-1	T094_B	M	11_AM
T094_B_ACACTTGTCATCGATTACTTTAGG-1	T094_B	M	0_AM_APOC2
T094_B_AAGCCTGAGTTTCGGCACAGTCTG-1	T094_B	M	15_Mo-derived AM_FPR3
T094_B_TATTGCCCAGGATTGCACTTTAGG-1	T094_B	M	12_Mo-derived AM_APOE
T094_B_TCAAGTGCAAGGGTCTACAGTCTG-1	T094_B	M	14_AM_Mito-high
T094_B_ACATTGTTCAGGGATTACAGTCTG-1	T094_B	M	13_AM_FN1_CCL18
T094_B_ATCGCTTCAAACCTGAACAGTCTG-1	T094_B	M	12_Mo-derived AM_APOE
T094_B_ATGTTCCCAGCAAGCTACTTTAGG-1	T094_B	M	0_AM_APOC2
T094_B_AACGTTCGTCGTAATCACAGTCTG-1	T094_B	M	12_Mo-derived AM_APOE
T094_B_CGCAATCTCCTGTTCTACAGTCTG-1	T094_B	M	1_AM_IFI27
T094_B_GTGCTCAGTCAATCGTACAGTCTG-1	T094_B	M	12_Mo-derived AM_APOE
T094_B_CGCATTTCACGCAATAACTTTAGG-1	T094_B	M	14_AM_Mito-high
T094_B_CCCATTCGTGCGGAATACAGTCTG-1	T094_B	M	0_AM_APOC2
T094_B_CAATAGCAGTTTCCAGACTTTAGG-1	T094_B	M	12_Mo-derived AM_APOE
T094_B_GGGATGGAGGACACGCACAGTCTG-1	T094_B	M	0_AM_APOC2
T094_B_TAGGTTCGTGAAGCACACAGTCTG-1	T094_B	M	11_AM
T094_B_ATCGTGCTCCAGGAATACAGTCTG-1	T094_B	M	14_AM_Mito-high
T094_B_TGAATGTCAAGGTGCTACTTTAGG-1	T094_B	M	10_AM
T094_B_GCGATTGAGTCTAATCACAGTCTG-1	T094_B	M	10_AM
T094_B_CAGGTAAGTACCGTTGACTTTAGG-1	T094_B	M	0_AM_APOC2
T094_B_CGGTGCACAGAATCGCACTTTAGG-1	T094_B	M	14_AM_Mito-high
T094_B_TGTACCTCACTCCCAAACTTTAGG-1	T094_B	M	1_AM_IFI27
T094_B_GTTGAGCCATTGGACAACTTTAGG-1	T094_B	M	14_AM_Mito-high
T094_B_GTAATCCGTGCTCCTTACAGTCTG-1	T094_B	M	0_AM_APOC2
T094_B_TCCGTTAAGGCTTAGGACTTTAGG-1	T094_B	M	14_AM_Mito-high
T094_B_ATGCAACAGCAGCTAGACAGTCTG-1	T094_B	M	10_AM
T094_B_TTAGAGCAGTCTAATCACAGTCTG-1	T094_B	M	14_AM_Mito-high
T094_B_AGGCTATAGGTTTCCAACTTTAGG-1	T094_B	M	12_Mo-derived AM_APOE
T094_B_CCAACCGTCCAGAACGACTTTAGG-1	T094_B	M	11_AM
T094_B_CCGCTATAGGTGAATCACTTTAGG-1	T094_B	M	14_AM_Mito-high
T094_B_AACGTTAAGTCTACCAACTTTAGG-1	T094_B	M	14_AM_Mito-high
T094_B_CACGCATTCTCAGCTAACTTTAGG-1	T094_B	M	14_AM_Mito-high
T094_B_CATAAACCATCACGAAACTTTAGG-1	T094_B	M	21_AM_proliferating
T094_B_GCACCAAAGACCATTTACAGTCTG-1	T094_B	M	14_AM_Mito-high
T094_B_GTAAGAACAATTAGGTACTTTAGG-1	T094_B	M	13_AM_FN1_CCL18
T094_B_TGTGGCGCATCATAGGACTTTAGG-1	T094_B	M	21_AM_proliferating
T094_B_CGCTAAACATCGAACAACTTTAGG-1	T094_B	M	16_AM_IFN-responsive
T094_B_GGCTATTGTGTGAGTAACTTTAGG-1	T094_B	M	12_Mo-derived AM_APOE
T094_B_TGGTTCATCCTGATCAACTTTAGG-1	T094_B	M	14_AM_Mito-high
T094_B_CGACCGTGTCAGTGCCACAGTCTG-1	T094_B	M	21_AM_proliferating
T094_B_GGCCATTTCACTAGGGACTTTAGG-1	T094_B	M	10_AM
T094_B_GACTGAGTCTATTGCGACAGTCTG-1	T094_B	M	14_AM_Mito-high
T094_B_ACCCGCTCACTTTGTAACAGTCTG-1	T094_B	M	15_Mo-derived AM_FPR3
T094_B_CTCTCAGCACAAATACACAGTCTG-1	T094_B	M	15_Mo-derived AM_FPR3
T094_B_TGTGTGACACCTACTGACAGTCTG-1	T094_B	M	0_AM_APOC2
T094_B_CGACACCGTGTTAGAGACTTTAGG-1	T094_B	M	21_AM_proliferating
T094_B_TCAAGTGCAGCGATCGACTTTAGG-1	T094_B	M	0_AM_APOC2
T094_B_CGGTGAGGTGAGTAATACTTTAGG-1	T094_B	M	0_AM_APOC2
T094_B_AGGCGCAGTAAAGCGCACAGTCTG-1	T094_B	M	0_AM_APOC2
T094_B_TGGGCGTAGCGCAAGCACTTTAGG-1	T094_B	M	0_AM_APOC2
T094_B_ACCTCACAGAGCAACTACTTTAGG-1	T094_B	M	14_AM_Mito-high
T094_B_AGCGAACGTAGCTTGTACAGTCTG-1	T094_B	M	14_AM_Mito-high
T094_B_ATTGGCGAGATGCAACACAGTCTG-1	T094_B	M	0_AM_APOC2
T094_B_CGTTATGTCAAGCGATACTTTAGG-1	T094_B	M	12_Mo-derived AM_APOE
T094_B_CTCCATCGTTGTTTGAACAGTCTG-1	T094_B	M	0_AM_APOC2
T094_B_CGTTGCGTCATTTGCGACTTTAGG-1	T094_B	M	12_Mo-derived AM_APOE
T094_B_TGGTGCGCAAAGAACAACAGTCTG-1	T094_B	M	0_AM_APOC2
T094_B_GGATCCGCACCTACTGACAGTCTG-1	T094_B	M	0_AM_APOC2
T094_B_AAAGATGCACCACAAAACAGTCTG-1	T094_B	M	12_Mo-derived AM_APOE
T094_B_ACAAACCAGAAGCATCACTTTAGG-1	T094_B	M	0_AM_APOC2
T094_B_GAGGTCCAGGCGAGTCACTTTAGG-1	T094_B	M	0_AM_APOC2
T094_B_AGCTTGTGTCGTAACTACAGTCTG-1	T094_B	M	15_Mo-derived AM_FPR3
T094_B_TTGCGCTAGCTAAATGACAGTCTG-1	T094_B	M	12_Mo-derived AM_APOE
T094_B_AGCCCTTAGTATGGTAACAGTCTG-1	T094_B	M	1_AM_IFI27
T094_B_AGCCCTGTCTATTGCGACAGTCTG-1	T094_B	M	0_AM_APOC2
T094_B_AAGGCACGTAGTAACGACAGTCTG-1	T094_B	M	0_AM_APOC2
T094_B_CAGTATTTCCTAAGGGACAGTCTG-1	T094_B	M	16_AM_IFN-responsive
T094_B_GGTGAAGCATCGGGCAACTTTAGG-1	T094_B	M	14_AM_Mito-high
T094_B_GACAATATCGGCTAAGACTTTAGG-1	T094_B	M	1_AM_IFI27
T094_B_CACAAGCCACAAGCGTACTTTAGG-1	T094_B	M	14_AM_Mito-high
T094_B_GTCCCTGAGCTAGATAACAGTCTG-1	T094_B	M	0_AM_APOC2
T094_B_AACTCGCTCAGGTTGGACTTTAGG-1	T094_B	M	0_AM_APOC2
T094_B_CCGCCATCATAAGTCGACAGTCTG-1	T094_B	M	16_AM_IFN-responsive
T094_B_CATCAAGCACATGAATACTTTAGG-1	T094_B	M	13_AM_FN1_CCL18
T094_B_AGCGCGAGTAAAGCGCACAGTCTG-1	T094_B	M	1_AM_IFI27
T094_B_GGCCATTTCTATGCATACAGTCTG-1	T094_B	M	1_AM_IFI27
T094_B_TGAGCGATCATGACAAACAGTCTG-1	T094_B	M	15_Mo-derived AM_FPR3
T094_B_CCAACCGTCTTGAGGGACAGTCTG-1	T094_B	M	21_AM_proliferating
T094_B_TTTCGCGCAAAGGGATACTTTAGG-1	T094_B	M	13_AM_FN1_CCL18
T094_B_CGGTGTGCATCCCAATACAGTCTG-1	T094_B	M	14_AM_Mito-high
T094_B_CTTACTGAGAGGAAATACAGTCTG-1	T094_B	M	0_AM_APOC2
T094_B_TGGTTTGTCAGGGATTACAGTCTG-1	T094_B	M	21_AM_proliferating
T094_B_CCATCACAGTTACACTACAGTCTG-1	T094_B	M	0_AM_APOC2
T094_B_GTTATTGGTGCGCAAGACAGTCTG-1	T094_B	M	0_AM_APOC2
T094_B_GGCAGGTTCGCAAATAACAGTCTG-1	T094_B	M	12_Mo-derived AM_APOE
T094_B_CTGTTTACAGGATCCGACAGTCTG-1	T094_B	M	15_Mo-derived AM_FPR3
T094_B_TCAAGCGAGGCTGGTAACAGTCTG-1	T094_B	M	21_AM_proliferating
T094_B_CCTGTTGCAATAAGCTACAGTCTG-1	T094_B	M	12_Mo-derived AM_APOE
T094_B_GCCACAAAGTGATGGTACAGTCTG-1	T094_B	M	14_AM_Mito-high
T094_B_CAGGTCAAGCGATAACACTTTAGG-1	T094_B	M	21_AM_proliferating
T094_B_CAGTGTGAGGCCAACAACAGTCTG-1	T094_B	M	1_AM_IFI27
T094_B_TGTCTTGAGGTATTTCACAGTCTG-1	T094_B	M	14_AM_Mito-high
T094_B_GTCACACTCCAATGAAACAGTCTG-1	T094_B	M	12_Mo-derived AM_APOE
T094_B_CAAACTTTCCTGAGGAACAGTCTG-1	T094_B	M	1_AM_IFI27
T094_B_ACCTAAGCAAGCTAATACAGTCTG-1	T094_B	M	14_AM_Mito-high
T094_B_AAGCGCTCAAGTGGCTACTTTAGG-1	T094_B	M	1_AM_IFI27
T094_B_GATCATAAGCGCGAACACAGTCTG-1	T094_B	M	10_AM
T094_B_CTACTGGGTGACATTCACAGTCTG-1	T094_B	M	1_AM_IFI27
T094_B_AACGGCTCAGCGGATTACTTTAGG-1	T094_B	M	14_AM_Mito-high
T094_B_CATGCTTCAGTGAGGAACAGTCTG-1	T094_B	M	0_AM_APOC2
T094_B_GGACCCACATTTAGCCACTTTAGG-1	T094_B	M	0_AM_APOC2
T094_B_TATGACTTCGACTCACACTTTAGG-1	T094_B	M	15_Mo-derived AM_FPR3
T094_B_ACCGCCTCACGGTAACACAGTCTG-1	T094_B	M	1_AM_IFI27
T094_B_TCACGTTCACAACAATACTTTAGG-1	T094_B	M	21_AM_proliferating
T094_B_AATGCGCCACGCAATAACAGTCTG-1	T094_B	M	0_AM_APOC2
T094_B_CTCTCGACACCTTTGGACAGTCTG-1	T094_B	M	0_AM_APOC2
T094_B_GGTCACGCAACCGTGGACTTTAGG-1	T094_B	M	0_AM_APOC2
T094_B_GCAAGCCAGCGCAAGCACTTTAGG-1	T094_B	M	1_AM_IFI27
T094_B_AAAGTGCTCGACTTGCACTTTAGG-1	T094_B	M	0_AM_APOC2
T094_B_TATGGGAGTAGCCCGTACAGTCTG-1	T094_B	M	16_AM_IFN-responsive
T094_B_CTCAAGACACCAGCCTACAGTCTG-1	T094_B	M	15_Mo-derived AM_FPR3
T094_B_TACCATCCACCACATTACAGTCTG-1	T094_B	M	0_AM_APOC2
T094_B_CGATGACCATAACCGAACAGTCTG-1	T094_B	M	14_AM_Mito-high
T094_B_CGCATCCCAGGCGAAAACAGTCTG-1	T094_B	M	12_Mo-derived AM_APOE
T094_B_GAAGCCATCTATTCGGACAGTCTG-1	T094_B	M	13_AM_FN1_CCL18
T094_B_GAACGAAAGCTTGAGGACTTTAGG-1	T094_B	M	1_AM_IFI27
T094_B_GCTATGCTCACCACACACTTTAGG-1	T094_B	M	13_AM_FN1_CCL18
T094_B_GATTCGCTCGAGAGAAACTTTAGG-1	T094_B	M	0_AM_APOC2
T094_B_GATAGGTTCATTAGTCACAGTCTG-1	T094_B	M	14_AM_Mito-high
T094_B_GTTGTAAAGCATCTATACAGTCTG-1	T094_B	M	1_AM_IFI27
T094_B_CATTTCGAGTGAGTTAACAGTCTG-1	T094_B	M	15_Mo-derived AM_FPR3
T094_B_CCCTAAGGTAGACTGAACTTTAGG-1	T094_B	M	0_AM_APOC2
T094_B_TGAGGCGGTTAGTGGAACAGTCTG-1	T094_B	M	0_AM_APOC2
T094_B_TAACGTTTCGCAAATAACTTTAGG-1	T094_B	M	21_AM_proliferating
T094_B_TATGGTGCATTTCATGACAGTCTG-1	T094_B	M	12_Mo-derived AM_APOE
T094_B_CGTTATGTCATGCATTACTTTAGG-1	T094_B	M	12_Mo-derived AM_APOE
T094_B_TTACTTGCAAAGCTCAACAGTCTG-1	T094_B	M	21_AM_proliferating
T094_B_CGCAGCACAACTTCGTACAGTCTG-1	T094_B	M	14_AM_Mito-high
T094_B_GTGGAAGCAATCCACTACAGTCTG-1	T094_B	M	16_AM_IFN-responsive
T094_B_GTGCGGTAGAATGGGAACTTTAGG-1	T094_B	M	1_AM_IFI27
T094_B_GTGAAACTCACTAGGGACTTTAGG-1	T094_B	M	16_AM_IFN-responsive
T094_B_CGTTACATCGTCAACCACTTTAGG-1	T094_B	M	0_AM_APOC2
T094_B_TGGTTAAAGGGTTTCCACAGTCTG-1	T094_B	M	0_AM_APOC2
T094_B_CGAAGGTGTTGAGGACACTTTAGG-1	T094_B	M	0_AM_APOC2
T094_B_GCTAACTGTCTACCTCACAGTCTG-1	T094_B	M	11_AM
T094_B_GCTCACCCACTCAGTTACAGTCTG-1	T094_B	M	1_AM_IFI27
T094_B_GACCAATAGAGGTTTAACAGTCTG-1	T094_B	M	13_AM_FN1_CCL18
T094_B_GGAAGTTTCGAACCGAACTTTAGG-1	T094_B	M	16_AM_IFN-responsive
T094_B_AGGCGAGAGCTGATGGACAGTCTG-1	T094_B	M	16_AM_IFN-responsive
T094_B_ACTAAACCAGCCTTCAACTTTAGG-1	T094_B	M	15_Mo-derived AM_FPR3
T094_B_TATTGCCCAGGATTGCACAGTCTG-1	T094_B	M	12_Mo-derived AM_APOE
T094_B_GCCCATTAGTTTGCATACAGTCTG-1	T094_B	M	0_AM_APOC2
T094_B_CGTAAGTAGCAAACCGACAGTCTG-1	T094_B	M	16_AM_IFN-responsive
T094_B_CATCAAGCAGCGATCGACAGTCTG-1	T094_B	M	12_Mo-derived AM_APOE
T094_B_CTGATGACAATCCACTACTTTAGG-1	T094_B	M	0_AM_APOC2
T094_B_GATTAACCAGCCATAAACAGTCTG-1	T094_B	M	0_AM_APOC2
T094_B_CAACTTAGTTGAATCCACAGTCTG-1	T094_B	M	12_Mo-derived AM_APOE
T094_B_GGCCATCGTCCATCCTACAGTCTG-1	T094_B	M	12_Mo-derived AM_APOE
T094_B_AGCTGGCAGGTAGACTACAGTCTG-1	T094_B	M	21_AM_proliferating
T094_B_TGGGTTTGTTATGTGCACTTTAGG-1	T094_B	M	16_AM_IFN-responsive
T094_B_ACTTGAAAGTGCCCTGACTTTAGG-1	T094_B	M	12_Mo-derived AM_APOE
T094_B_CCTACCTGTCATCATAACAGTCTG-1	T094_B	M	16_AM_IFN-responsive
T094_B_GCTAGATAGGTGGATTACAGTCTG-1	T094_B	M	13_AM_FN1_CCL18
T094_B_GACAGGCTCCCGCTGAACAGTCTG-1	T094_B	M	21_AM_proliferating
T094_B_ACCTCCCTCGCCTCTCACAGTCTG-1	T094_B	M	0_AM_APOC2
T094_B_GCAAACTAGTTAGGGTACAGTCTG-1	T094_B	M	14_AM_Mito-high
T094_B_TGATGGCCACTAACGAACAGTCTG-1	T094_B	M	21_AM_proliferating
T094_B_AATCACGCAGATTGCAACTTTAGG-1	T094_B	M	16_AM_IFN-responsive
T094_B_CACCCATAGGACAAGAACAGTCTG-1	T094_B	M	1_AM_IFI27
T094_B_TCTGTAAGTGCGTACCACTTTAGG-1	T094_B	M	13_AM_FN1_CCL18
T094_B_GGTGTTACACAATGGCACTTTAGG-1	T094_B	M	14_AM_Mito-high
T094_B_TCTATCTGTGGCTCACACTTTAGG-1	T094_B	M	0_AM_APOC2
T094_B_CCCGAACGTTCATTAGACAGTCTG-1	T094_B	M	15_Mo-derived AM_FPR3
T094_B_CTTGGTTCACTGTCATACAGTCTG-1	T094_B	M	21_AM_proliferating
T094_B_GCCTGAGCAGGATTATACAGTCTG-1	T094_B	M	1_AM_IFI27
T094_B_AAGTGAGAGGCTTAGGACAGTCTG-1	T094_B	M	10_AM
T094_B_CTGGCTGTCTGGGAATACAGTCTG-1	T094_B	M	21_AM_proliferating
T094_B_GTTCCATCATCAAGTGACAGTCTG-1	T094_B	M	11_AM
T094_B_CAAGGTCCAAACCTGAACAGTCTG-1	T094_B	M	16_AM_IFN-responsive
T094_B_CATTAGCGTTGAGTCTACAGTCTG-1	T094_B	M	14_AM_Mito-high
T094_B_GCAACTTGTGGCTCACACAGTCTG-1	T094_B	M	14_AM_Mito-high
T094_B_GTCGGTTTCGATATGAACTTTAGG-1	T094_B	M	14_AM_Mito-high
T094_B_CCTGGTAGTCGTTCGAACTTTAGG-1	T094_B	M	1_AM_IFI27
T094_B_ACCTAAGCACCAGCTCACTTTAGG-1	T094_B	M	15_Mo-derived AM_FPR3
T094_B_AACTTGTTCGTAACTTACTTTAGG-1	T094_B	M	15_Mo-derived AM_FPR3
T094_B_GGATAATGTGGCTCACACTTTAGG-1	T094_B	M	0_AM_APOC2
T094_B_TATCGAGCACTGACTTACTTTAGG-1	T094_B	M	0_AM_APOC2
T094_B_CTATGGGAGTTTCACGACTTTAGG-1	T094_B	M	1_AM_IFI27
T094_B_CCTCACACATGAGGGAACTTTAGG-1	T094_B	M	11_AM
T094_B_GTTGGGTCACATGAATACAGTCTG-1	T094_B	M	0_AM_APOC2
T094_B_AGTCAGCCAGGCTATAACAGTCTG-1	T094_B	M	14_AM_Mito-high
T094_B_CTTAACGTCCGTGACTACTTTAGG-1	T094_B	M	11_AM
T094_B_ACGCATTGTTAGGTGAACAGTCTG-1	T094_B	M	10_AM
T094_B_GTGGATTAGCTTACATACTTTAGG-1	T094_B	M	16_AM_IFN-responsive
T094_B_ACTTAGCGTCTACCTCACAGTCTG-1	T094_B	M	0_AM_APOC2
T094_B_GGTAACCCAAAGTGCCACAGTCTG-1	T094_B	M	10_AM
T094_B_AATCGGCCACGTAAATACTTTAGG-1	T094_B	M	14_AM_Mito-high
T094_B_GATTAACCACAGCAACACTTTAGG-1	T094_B	M	0_AM_APOC2
T094_B_ATCCCAATCAGCATGGACTTTAGG-1	T094_B	M	0_AM_APOC2
T094_B_CAATTGCGTTAAGGATACAGTCTG-1	T094_B	M	11_AM
T094_B_GCGCTACGTTGCGGGAACAGTCTG-1	T094_B	M	14_AM_Mito-high
T094_B_CCACTAATCTCTATGGACAGTCTG-1	T094_B	M	0_AM_APOC2
T094_B_CATAGAGGTTGAATCCACAGTCTG-1	T094_B	M	0_AM_APOC2
T094_B_AGACTAATCAAGGGCCACTTTAGG-1	T094_B	M	21_AM_proliferating
T094_B_AACCAGGTCCTCACGGACTTTAGG-1	T094_B	M	15_Mo-derived AM_FPR3
T094_B_ATCCCAATCATGACAAACAGTCTG-1	T094_B	M	1_AM_IFI27
T094_B_GGCTTATGTATGTTGCACAGTCTG-1	T094_B	M	0_AM_APOC2
T094_B_GTCCTGAGTTAAGGATACAGTCTG-1	T094_B	M	0_AM_APOC2
T094_B_TAAAGCCAGTGAGTCGACAGTCTG-1	T094_B	M	0_AM_APOC2
T094_B_TGCCCTGAGCATTTCGACTTTAGG-1	T094_B	M	14_AM_Mito-high
T094_B_TCAGGTTGTTCAAGCTACTTTAGG-1	T094_B	M	14_AM_Mito-high
T094_B_TAAAGCCAGGGCCTTTACAGTCTG-1	T094_B	M	13_AM_FN1_CCL18
T094_B_AAGCGCTCAGGATTGCACTTTAGG-1	T094_B	M	1_AM_IFI27
T094_B_CGTGTTTCAAATAACCACTTTAGG-1	T094_B	M	13_AM_FN1_CCL18
T094_B_GAGCTATAGTTAGTTCACTTTAGG-1	T094_B	M	13_AM_FN1_CCL18
T094_B_CTCAAGACATGAGCTAACTTTAGG-1	T094_B	M	14_AM_Mito-high
T094_B_GATGCCCGTATTTACGACAGTCTG-1	T094_B	M	0_AM_APOC2
T094_B_TTTACTGCAACCGTGGACAGTCTG-1	T094_B	M	10_AM
T094_B_TAACCACGTTCCGTGAACAGTCTG-1	T094_B	M	0_AM_APOC2
T094_B_GATCGATAGATGATTGACTTTAGG-1	T094_B	M	16_AM_IFN-responsive
T094_B_GGGTGAGAGCTGGACAACAGTCTG-1	T094_B	M	14_AM_Mito-high
T094_B_GGTGTTACATGAGTCAACTTTAGG-1	T094_B	M	16_AM_IFN-responsive
T094_B_TGAAAGGAGCGTGCTTACTTTAGG-1	T094_B	M	0_AM_APOC2
T094_B_GGCCTTTAGTTGACCCACAGTCTG-1	T094_B	M	16_AM_IFN-responsive
T094_B_GGCAGGTTCCTTTAGGACAGTCTG-1	T094_B	M	1_AM_IFI27
T094_B_GGCCGTTGTGTTCCAGACTTTAGG-1	T094_B	M	15_Mo-derived AM_FPR3
T094_B_TACAAACCAATCATCCACAGTCTG-1	T094_B	M	16_AM_IFN-responsive
T094_B_GTGGACATCCCTCGTCACAGTCTG-1	T094_B	M	0_AM_APOC2
T094_B_GCAAGGCTCCTTTCGTACTTTAGG-1	T094_B	M	12_Mo-derived AM_APOE
T094_B_TACAGAATCCCTTTGTACAGTCTG-1	T094_B	M	13_AM_FN1_CCL18
T094_B_TCACCATCACCTTTGGACAGTCTG-1	T094_B	M	13_AM_FN1_CCL18
T094_B_TTCCAACCATCGAACAACTTTAGG-1	T094_B	M	15_Mo-derived AM_FPR3
T094_B_ATGAGGAAGCGAAGCCACTTTAGG-1	T094_B	M	14_AM_Mito-high
T094_B_CTATCCGCATCCTTGGACTTTAGG-1	T094_B	M	14_AM_Mito-high
T094_B_GTGCTCAGTTTATGGCACTTTAGG-1	T094_B	M	10_AM
T094_B_CCATCCCTCGACCGTTACTTTAGG-1	T094_B	M	14_AM_Mito-high
T094_B_AGCGATCCACCGGTAGACTTTAGG-1	T094_B	M	21_AM_proliferating
T094_B_GGAAGCCTCGGGATGCACAGTCTG-1	T094_B	M	0_AM_APOC2
T094_B_CACAGCAAGGTGCACAACAGTCTG-1	T094_B	M	11_AM
T094_B_GTCACAACACGCAATAACTTTAGG-1	T094_B	M	0_AM_APOC2
T094_B_CGATTGACAATAGAAGACAGTCTG-1	T094_B	M	10_AM
T094_B_ATCGTTAGTGCTGATTACTTTAGG-1	T094_B	M	1_AM_IFI27
T094_B_GCTTAGTGTCTATCTTACAGTCTG-1	T094_B	M	10_AM
T094_B_CTCAGCTAGCCAGAGCACAGTCTG-1	T094_B	M	11_AM
T094_B_ATCGATTTCCTCCCACACTTTAGG-1	T094_B	M	0_AM_APOC2
T094_B_TCTAGTTAGGTCACTCACAGTCTG-1	T094_B	M	14_AM_Mito-high
T094_B_AGCATTAAGGCTACTCACTTTAGG-1	T094_B	M	14_AM_Mito-high
T094_B_ATCGATGCAAGGTGTCACAGTCTG-1	T094_B	M	0_AM_APOC2
T094_B_GAACAATGTTAAGCTCACAGTCTG-1	T094_B	M	15_Mo-derived AM_FPR3
T094_B_AGCTACCTCGTAGTTTACTTTAGG-1	T094_B	M	10_AM
T094_B_ACACCTTCAAACACGCACAGTCTG-1	T094_B	M	12_Mo-derived AM_APOE
T094_B_CCGTACGTCACGGACAACTTTAGG-1	T094_B	M	0_AM_APOC2
T094_B_GCAACGGGTAATGGATACTTTAGG-1	T094_B	M	15_Mo-derived AM_FPR3
T094_B_ATCGCGCGTCTTTATCACTTTAGG-1	T094_B	M	1_AM_IFI27
T094_B_CGGGATGGTAAAGCGCACTTTAGG-1	T094_B	M	14_AM_Mito-high
T094_B_GGCATTTGTTAGCGGGACTTTAGG-1	T094_B	M	12_Mo-derived AM_APOE
T094_B_TGGTGAGTCCTCAATGACTTTAGG-1	T094_B	M	14_AM_Mito-high
T094_B_GCACAACCATGCGGATACTTTAGG-1	T094_B	M	14_AM_Mito-high
T094_B_CGAGTTACAACATGATACAGTCTG-1	T094_B	M	1_AM_IFI27
T094_B_ACCCAAACAGATTCGAACTTTAGG-1	T094_B	M	1_AM_IFI27
T094_B_CATCCTGCACATGAATACAGTCTG-1	T094_B	M	21_AM_proliferating
T094_B_GCTTGGTTCACCATATACTTTAGG-1	T094_B	M	15_Mo-derived AM_FPR3
T094_B_CTCTCGACAAATGACTACTTTAGG-1	T094_B	M	14_AM_Mito-high
T094_B_AAACAAGCATACCTTAACAGTCTG-1	T094_B	M	14_AM_Mito-high
T094_B_GGTGAACGTTCATTAGACTTTAGG-1	T094_B	M	0_AM_APOC2
T094_B_CCCACCTTCTCAAGAAACAGTCTG-1	T094_B	M	0_AM_APOC2
T094_B_CAGGTCAAGGCCCATTACAGTCTG-1	T094_B	M	10_AM
T094_B_ATCGGGCAGAATGGGAACAGTCTG-1	T094_B	M	13_AM_FN1_CCL18
T094_B_GGACCTGCAGGCTGTGACAGTCTG-1	T094_B	M	0_AM_APOC2
T094_B_TGGCGGTAGGCTTAGGACAGTCTG-1	T094_B	M	0_AM_APOC2
T094_B_TATAACGAGGCGCGATACTTTAGG-1	T094_B	M	21_AM_proliferating
T094_B_AAGGCCATCGATGAACACAGTCTG-1	T094_B	M	13_AM_FN1_CCL18
T094_B_ACCGGTTTCATGAGGTACTTTAGG-1	T094_B	M	13_AM_FN1_CCL18
T094_B_GGAACCATCAATCGCCACTTTAGG-1	T094_B	M	21_AM_proliferating
T094_B_GGTTTCTCAGGTATTGACTTTAGG-1	T094_B	M	0_AM_APOC2
T094_B_ACTCCCACAATTAGACACAGTCTG-1	T094_B	M	15_Mo-derived AM_FPR3
T094_B_GCACTCAGTTAGCGCCACTTTAGG-1	T094_B	M	0_AM_APOC2
T094_B_CGAAATGGTTGGATAGACAGTCTG-1	T094_B	M	1_AM_IFI27
T094_B_GGCAAGTGTTACTCCCACAGTCTG-1	T094_B	M	21_AM_proliferating
T094_B_CTTGAGGAGACATAGCACAGTCTG-1	T094_B	M	0_AM_APOC2
T094_B_CTATGGCTCCAGAACGACAGTCTG-1	T094_B	M	1_AM_IFI27
T094_B_GCTCGCTCACTGACAAACAGTCTG-1	T094_B	M	12_Mo-derived AM_APOE
T094_B_AGACTCACAGCTCGCTACTTTAGG-1	T094_B	M	21_AM_proliferating
T094_B_GTCGTTATCGATGAACACAGTCTG-1	T094_B	M	13_AM_FN1_CCL18
T094_B_ACCAATCGTCAATGTCACTTTAGG-1	T094_B	M	13_AM_FN1_CCL18
T094_B_AGCATGGTCGAACCGAACTTTAGG-1	T094_B	M	13_AM_FN1_CCL18
T094_B_TGGATTCGTGTGGCTCACTTTAGG-1	T094_B	M	0_AM_APOC2
T094_B_CGTTATAGTCCATCCTACAGTCTG-1	T094_B	M	0_AM_APOC2
T094_B_ACCCTGGTCGATATGAACAGTCTG-1	T094_B	M	0_AM_APOC2
T094_B_GTCGATTGTTAGTGAGACTTTAGG-1	T094_B	M	12_Mo-derived AM_APOE
T094_B_ATGGATTCAAGTGCACACTTTAGG-1	T094_B	M	14_AM_Mito-high
T094_B_TGCCTTAAGGTGTCCTACTTTAGG-1	T094_B	M	16_AM_IFN-responsive
T094_B_TCTTGACCAATAGCTGACTTTAGG-1	T094_B	M	13_AM_FN1_CCL18
T094_B_AAGGTTGGTAAGGCTAACAGTCTG-1	T094_B	M	0_AM_APOC2
T094_B_TTGTACGTCGATTCTGACAGTCTG-1	T094_B	M	16_AM_IFN-responsive
T094_B_CCGGCTATCCGTCAACACAGTCTG-1	T094_B	M	14_AM_Mito-high
T094_B_GCCCAGTGTGCGGCTTACAGTCTG-1	T094_B	M	15_Mo-derived AM_FPR3
T094_B_TGACGTACACTGACTTACTTTAGG-1	T094_B	M	1_AM_IFI27
T094_B_AAACTGGGTCACTAGTACTTTAGG-1	T094_B	M	12_Mo-derived AM_APOE
T094_B_AAATCGATCGCAAATAACTTTAGG-1	T094_B	M	1_AM_IFI27
T094_B_GCGGATTCAGCACTAAACAGTCTG-1	T094_B	M	0_AM_APOC2
T094_B_AGTTCCTCACATTCGTACTTTAGG-1	T094_B	M	0_AM_APOC2
T094_B_CCTATTTGTCGCAACCACAGTCTG-1	T094_B	M	12_Mo-derived AM_APOE
T094_B_TGAGTCGAGCCAAACGACTTTAGG-1	T094_B	M	21_AM_proliferating
T094_B_GGGACAACATGGCCGAACTTTAGG-1	T094_B	M	21_AM_proliferating
T094_B_GTGGCGAGTCAGTGCCACAGTCTG-1	T094_B	M	0_AM_APOC2
T094_B_GCCTGAGCACAAATACACTTTAGG-1	T094_B	M	0_AM_APOC2
T094_B_CCGCTAAGTCTGTGATACTTTAGG-1	T094_B	M	0_AM_APOC2
T094_B_GCCCTCAAGTTGCAAAACAGTCTG-1	T094_B	M	0_AM_APOC2
T094_B_ATCGGGCAGCCATAAAACAGTCTG-1	T094_B	M	1_AM_IFI27
T094_B_GATGGAGCACATAAACACTTTAGG-1	T094_B	M	0_AM_APOC2
T094_B_ATTTGCCCATTAGTGGACAGTCTG-1	T094_B	M	15_Mo-derived AM_FPR3
T094_B_GGCGATTCAGCTAGACACAGTCTG-1	T094_B	M	12_Mo-derived AM_APOE
T094_B_ATGATCAAGCAAACCGACTTTAGG-1	T094_B	M	0_AM_APOC2
T094_B_CAATACTTCTTGAATCACTTTAGG-1	T094_B	M	12_Mo-derived AM_APOE
T094_B_TGTGTCCAGCACCTTAACAGTCTG-1	T094_B	M	0_AM_APOC2
T094_B_AGCCTAGAGCAGGCTAACAGTCTG-1	T094_B	M	15_Mo-derived AM_FPR3
T094_B_GGCGAAACACCAGCCTACAGTCTG-1	T094_B	M	0_AM_APOC2
T094_B_GCCACAAAGCGCTCCAACTTTAGG-1	T094_B	M	21_AM_proliferating
T094_B_CCTCACACACGCCACTACAGTCTG-1	T094_B	M	0_AM_APOC2
T094_B_AGCCTTTCATTGAAGTACTTTAGG-1	T094_B	M	12_Mo-derived AM_APOE
T094_B_GCTGAAAGTACGTTCGACTTTAGG-1	T094_B	M	0_AM_APOC2
T094_B_CAAAGGGCAACCTGTTACAGTCTG-1	T094_B	M	14_AM_Mito-high
T094_B_GCGGATTCACATACCTACTTTAGG-1	T094_B	M	14_AM_Mito-high
T094_B_CTTGATGTCTAACTACACAGTCTG-1	T094_B	M	21_AM_proliferating
T094_B_GTTGCGCGTGAACGTAACTTTAGG-1	T094_B	M	0_AM_APOC2
T094_B_GTTCATCCACAATCGAACTTTAGG-1	T094_B	M	21_AM_proliferating
T094_B_AGGTGATTCAAGCCAGACAGTCTG-1	T094_B	M	0_AM_APOC2
T094_B_CGAGGAGAGTGTAATGACTTTAGG-1	T094_B	M	0_AM_APOC2
T094_B_AACCTTTAGGACAACTACAGTCTG-1	T094_B	M	14_AM_Mito-high
T094_B_GAACTTAAGCTTGAAAACAGTCTG-1	T094_B	M	0_AM_APOC2
T094_B_GTCATCCAGGTCAAGTACAGTCTG-1	T094_B	M	12_Mo-derived AM_APOE
T094_B_GGCCGTTGTCAGGGCAACAGTCTG-1	T094_B	M	0_AM_APOC2
T094_B_CCACTAATCGTGATGGACTTTAGG-1	T094_B	M	1_AM_IFI27
T094_B_CCGCCATCAACCCTATACAGTCTG-1	T094_B	M	16_AM_IFN-responsive
T094_B_CTGGTCAGTTAGGTGAACAGTCTG-1	T094_B	M	1_AM_IFI27
T094_B_CCTTATGAGGATGAAGACTTTAGG-1	T094_B	M	21_AM_proliferating
T094_B_TTTGCTGAGTGTGCAGACTTTAGG-1	T094_B	M	0_AM_APOC2
T094_B_GACTTGCTCCTGAGGAACAGTCTG-1	T094_B	M	12_Mo-derived AM_APOE
T094_B_GGTGAACGTAGCCTTGACAGTCTG-1	T094_B	M	14_AM_Mito-high
T094_B_ATGGAGGCAGAGGCTTACTTTAGG-1	T094_B	M	14_AM_Mito-high
T094_B_TCAAGTGCAAGGTGTCACTTTAGG-1	T094_B	M	15_Mo-derived AM_FPR3
T094_B_CGTGCGTGTAACCTTAACTTTAGG-1	T094_B	M	0_AM_APOC2
T094_B_GGCACAATCTGGCCCAACAGTCTG-1	T094_B	M	15_Mo-derived AM_FPR3
T094_B_CATGCCAGTAACGTGAACAGTCTG-1	T094_B	M	14_AM_Mito-high
T094_B_GTTTCACCATAGTCAGACAGTCTG-1	T094_B	M	16_AM_IFN-responsive
T094_B_CACATAAAGCGAGCTAACAGTCTG-1	T094_B	M	14_AM_Mito-high
T094_B_GCCTCATAGCATTTCGACAGTCTG-1	T094_B	M	12_Mo-derived AM_APOE
T094_B_CGACTCCCATTGAGATACTTTAGG-1	T094_B	M	0_AM_APOC2
T094_B_CTCTCGACAAGCCTCCACTTTAGG-1	T094_B	M	21_AM_proliferating
T094_B_GACTAGTAGCTTAAAGACAGTCTG-1	T094_B	M	0_AM_APOC2
T094_B_AATCGCCTCAGCATGGACAGTCTG-1	T094_B	M	13_AM_FN1_CCL18
T094_B_TCCATTTGTGATGCAAACTTTAGG-1	T094_B	M	21_AM_proliferating
T094_B_CCTATTGAGGAGTCATACTTTAGG-1	T094_B	M	1_AM_IFI27
T094_B_CGATTGACAATTAGGTACAGTCTG-1	T094_B	M	0_AM_APOC2
T094_B_TGAGCGGGTTGGGCGAACTTTAGG-1	T094_B	M	13_AM_FN1_CCL18
T094_B_CCTTGAATCCTAATCGACTTTAGG-1	T094_B	M	0_AM_APOC2
T094_B_GGAGGATAGGCGCGATACAGTCTG-1	T094_B	M	16_AM_IFN-responsive
T094_B_CATAGCGAGTCGAAACACAGTCTG-1	T094_B	M	15_Mo-derived AM_FPR3
T094_B_CCAATTTAGCACGCAAACTTTAGG-1	T094_B	M	16_AM_IFN-responsive
T094_B_ATCGATGCAGGCAACTACTTTAGG-1	T094_B	M	21_AM_proliferating
T094_B_TTAGGTTTCGACTTGCACAGTCTG-1	T094_B	M	0_AM_APOC2
T094_B_GCCTGCATCGTAGTTTACTTTAGG-1	T094_B	M	16_AM_IFN-responsive
T094_B_ATCGCTCAGATTATCCACAGTCTG-1	T094_B	M	14_AM_Mito-high
T094_B_TGACCTTCAATGGGAGACTTTAGG-1	T094_B	M	14_AM_Mito-high
T094_B_CTTGTGTCAAGTTGCAACAGTCTG-1	T094_B	M	1_AM_IFI27
T094_B_GGCTTGCGTTCATTGAACAGTCTG-1	T094_B	M	15_Mo-derived AM_FPR3
T094_B_TTACGGACAAACCTGAACAGTCTG-1	T094_B	M	12_Mo-derived AM_APOE
T094_B_TAGAGGCGTGCTTCTCACTTTAGG-1	T094_B	M	0_AM_APOC2
T094_B_GATTTGAAGATAGCCGACTTTAGG-1	T094_B	M	13_AM_FN1_CCL18
T094_B_GCTAGTCTCTTGAAGAACTTTAGG-1	T094_B	M	21_AM_proliferating
T094_B_GCTCGTTAGTGTTTCGACAGTCTG-1	T094_B	M	21_AM_proliferating
T094_B_TGTTGGTGTCGCAATTACAGTCTG-1	T094_B	M	0_AM_APOC2
T094_B_CGACACAAGAGGCGTCACTTTAGG-1	T094_B	M	1_AM_IFI27
T094_B_CATAGCCTCGAAGGCCACAGTCTG-1	T094_B	M	13_AM_FN1_CCL18
T094_B_AACGGTTAGCTCGACTACAGTCTG-1	T094_B	M	21_AM_proliferating
T094_B_GTCACAACATACCTTAACTTTAGG-1	T094_B	M	12_Mo-derived AM_APOE
T094_B_GAACAGGCAAACGGGAACTTTAGG-1	T094_B	M	13_AM_FN1_CCL18
T094_B_GCAAGGCTCATGCGTCACTTTAGG-1	T094_B	M	13_AM_FN1_CCL18
T094_B_CTATGTTAGACATAGCACTTTAGG-1	T094_B	M	0_AM_APOC2
T094_B_ACCAGGTCAGTAAGGGACTTTAGG-1	T094_B	M	13_AM_FN1_CCL18
T094_B_AACAAGCTCGCATTTGACAGTCTG-1	T094_B	M	12_Mo-derived AM_APOE
T094_B_CTGTTGCAGCGAATACACAGTCTG-1	T094_B	M	0_AM_APOC2
T094_B_AGTTCCTCAATTGAACACTTTAGG-1	T094_B	M	11_AM
T094_B_GGCGTAATCCTAAATCACAGTCTG-1	T094_B	M	16_AM_IFN-responsive
T094_B_AATAGCATCTAACCTGACTTTAGG-1	T094_B	M	11_AM
T094_B_ATGATCAAGCACTAGGACTTTAGG-1	T094_B	M	0_AM_APOC2
T094_B_TCCCGCAAGGATTAGCACAGTCTG-1	T094_B	M	0_AM_APOC2
T094_B_CAAGGCCAGCAAACCGACTTTAGG-1	T094_B	M	16_AM_IFN-responsive
T094_B_CCCGTAGTCCGAATTTACTTTAGG-1	T094_B	M	15_Mo-derived AM_FPR3
T094_B_TGACCTGGTATGTTTGACTTTAGG-1	T094_B	M	12_Mo-derived AM_APOE
T094_B_AATGCGCCAACAAGCCACTTTAGG-1	T094_B	M	12_Mo-derived AM_APOE
T094_B_TTTCACCTCGCCTATAACAGTCTG-1	T094_B	M	1_AM_IFI27
T094_B_TTGGTCATCGAAGTTAACAGTCTG-1	T094_B	M	13_AM_FN1_CCL18
T094_B_TAATGCGCACCATACTACAGTCTG-1	T094_B	M	0_AM_APOC2
T094_B_ACAACCTGTTGCTCCTACAGTCTG-1	T094_B	M	12_Mo-derived AM_APOE
T094_B_TCCACCTGTGGCTCACACAGTCTG-1	T094_B	M	0_AM_APOC2
T094_B_GGCATGTCAAAGGGATACAGTCTG-1	T094_B	M	0_AM_APOC2
T094_B_CATAATCTCGAAGCATACAGTCTG-1	T094_B	M	16_AM_IFN-responsive
T094_B_ACCCGTTAGTTATCCGACTTTAGG-1	T094_B	M	16_AM_IFN-responsive
T094_B_CCTCAATCAAGATGCCACAGTCTG-1	T094_B	M	14_AM_Mito-high
T094_B_GTGGTTCTCTTCAAGTACTTTAGG-1	T094_B	M	12_Mo-derived AM_APOE
T094_B_GTCAAAGGTGGTTAAGACAGTCTG-1	T094_B	M	12_Mo-derived AM_APOE
T094_B_GCGCAACAGCAAATTGACTTTAGG-1	T094_B	M	1_AM_IFI27
T094_B_TCATTACAGTTTCAGTACTTTAGG-1	T094_B	M	16_AM_IFN-responsive
T094_B_AAAGGCTTCACCTTTCACTTTAGG-1	T094_B	M	14_AM_Mito-high
T094_B_AATCGCACAAGCGATCACTTTAGG-1	T094_B	M	15_Mo-derived AM_FPR3
T094_B_GGCGAATGTCGTTCTCACTTTAGG-1	T094_B	M	0_AM_APOC2
T094_B_CGCACATTCAAACCGGACTTTAGG-1	T094_B	M	0_AM_APOC2
T094_B_GCAAACCCATGCGCCTACTTTAGG-1	T094_B	M	12_Mo-derived AM_APOE
T094_B_GTCCCTCTCCAACAGGACTTTAGG-1	T094_B	M	0_AM_APOC2
T094_B_CCGTCAAGTCAGTGCCACTTTAGG-1	T094_B	M	1_AM_IFI27
T094_B_TGTGTCCAGGTAAGTCACAGTCTG-1	T094_B	M	14_AM_Mito-high
T094_B_GGTGCACAGGTGAGAAACAGTCTG-1	T094_B	M	0_AM_APOC2
T094_B_TGTGTCCAGGTAGTTAACAGTCTG-1	T094_B	M	21_AM_proliferating
T094_B_ACTTCGTCATTCAACCACTTTAGG-1	T094_B	M	16_AM_IFN-responsive
T094_B_CGATAAATCTATGCATACAGTCTG-1	T094_B	M	21_AM_proliferating
T094_B_TCTGTGCAGGTTCATTACAGTCTG-1	T094_B	M	14_AM_Mito-high
T094_B_GACTAACAGTAGCCTCACTTTAGG-1	T094_B	M	0_AM_APOC2
T094_B_TCATTACAGAACCTAAACTTTAGG-1	T094_B	M	13_AM_FN1_CCL18
T094_B_AAAGATGCATCAAGTGACAGTCTG-1	T094_B	M	16_AM_IFN-responsive
T094_B_GTCACACTCATTGAAGACAGTCTG-1	T094_B	M	16_AM_IFN-responsive
T094_B_ACCCTCCTCAGCACGAACTTTAGG-1	T094_B	M	21_AM_proliferating
T094_B_CCAGCTAGTCAGTGCCACTTTAGG-1	T094_B	M	21_AM_proliferating
T094_B_GTTCATCCATCGAACAACAGTCTG-1	T094_B	M	15_Mo-derived AM_FPR3
T094_B_TACCTTTGTTATGTGCACTTTAGG-1	T094_B	M	1_AM_IFI27
T094_B_TTCGATAGTAGTAACGACAGTCTG-1	T094_B	M	0_AM_APOC2
T094_B_GCGCACACACCGTTTGACTTTAGG-1	T094_B	M	13_AM_FN1_CCL18
T094_B_GGTTTCCAGCTAAATGACTTTAGG-1	T094_B	M	16_AM_IFN-responsive
T094_B_TGACGTACAGCTCGCTACTTTAGG-1	T094_B	M	13_AM_FN1_CCL18
T094_B_CCAACCGTCATGCCTAACTTTAGG-1	T094_B	M	0_AM_APOC2
T094_B_CACTCCCTCTGGAAACACTTTAGG-1	T094_B	M	16_AM_IFN-responsive
T094_B_TTCAAGCGTCCGTGACACTTTAGG-1	T094_B	M	1_AM_IFI27
T094_B_CCCATAATCAAAGGGAACTTTAGG-1	T094_B	M	12_Mo-derived AM_APOE
T094_B_CTTAGTAGTCAGGATAACTTTAGG-1	T094_B	M	12_Mo-derived AM_APOE
T094_B_ACCGCCTCAGCATTTCACTTTAGG-1	T094_B	M	1_AM_IFI27
T094_B_TCCGGAGCAAGGTGTCACTTTAGG-1	T094_B	M	15_Mo-derived AM_FPR3
T094_B_ACTTAGGCAGAATCGCACAGTCTG-1	T094_B	M	16_AM_IFN-responsive
T094_B_TCAACCGGTATTGCGTACAGTCTG-1	T094_B	M	0_AM_APOC2
T094_B_CACGAACCACCGGCAAACAGTCTG-1	T094_B	M	0_AM_APOC2
T094_B_GTTAGCGAGGATGAAGACAGTCTG-1	T094_B	M	13_AM_FN1_CCL18
T094_B_GGCACAATCCTTATGGACAGTCTG-1	T094_B	M	14_AM_Mito-high
T094_B_GCGCTACGTAGGAGGAACTTTAGG-1	T094_B	M	21_AM_proliferating
T094_B_GCTTAGCTCATGGATAACAGTCTG-1	T094_B	M	16_AM_IFN-responsive
T094_B_ACCTCCCTCCTTTCTAACAGTCTG-1	T094_B	M	14_AM_Mito-high
T094_B_GCCAGTTTCAACTGTTACTTTAGG-1	T094_B	M	0_AM_APOC2
T094_B_CCCTTGCTCGAAGCATACAGTCTG-1	T094_B	M	16_AM_IFN-responsive
T094_B_TCTCGCCTCCCTCGCTACAGTCTG-1	T094_B	M	1_AM_IFI27
T094_B_GGAACATTCGCACACTACAGTCTG-1	T094_B	M	0_AM_APOC2
T094_B_ACAACCTGTTGGGCGAACAGTCTG-1	T094_B	M	1_AM_IFI27
T094_B_TGCAGGATCGAAGTTAACTTTAGG-1	T094_B	M	10_AM
T094_B_CTACTGATCCCGTTGGACAGTCTG-1	T094_B	M	0_AM_APOC2
T094_B_ACCGCCATCCTCAAGCACAGTCTG-1	T094_B	M	14_AM_Mito-high
T094_B_ACCGCCTCACCACAAAACTTTAGG-1	T094_B	M	1_AM_IFI27
T094_B_TCGATATTCGCCTCTCACTTTAGG-1	T094_B	M	1_AM_IFI27
T094_B_GATTTGAAGATAGCCGACAGTCTG-1	T094_B	M	14_AM_Mito-high
T094_B_CGCTTTAAGCGAATACACTTTAGG-1	T094_B	M	10_AM
T094_B_ACCCGCTCACCTAACTACAGTCTG-1	T094_B	M	0_AM_APOC2
T094_B_CGAAATGGTTTGCAACACTTTAGG-1	T094_B	M	0_AM_APOC2
T094_B_GCACCAAAGGAAACCTACTTTAGG-1	T094_B	M	12_Mo-derived AM_APOE
T094_B_GAATGCGTCTCAGCACACTTTAGG-1	T094_B	M	14_AM_Mito-high
T094_B_GCTATTAGTGTCCTTCACTTTAGG-1	T094_B	M	0_AM_APOC2
T094_B_GGTACGTCACCATCATACTTTAGG-1	T094_B	M	1_AM_IFI27
T094_B_GCTTTGTCATAAGTCGACAGTCTG-1	T094_B	M	12_Mo-derived AM_APOE
T094_B_CCCTGATAGCGAGCTAACAGTCTG-1	T094_B	M	14_AM_Mito-high
T094_B_TTAAGGTCATCATAGGACAGTCTG-1	T094_B	M	1_AM_IFI27
T094_B_GGTCACGCAGGCTTAAACAGTCTG-1	T094_B	M	0_AM_APOC2
T094_B_CCTAATCCATGAGTCAACTTTAGG-1	T094_B	M	0_AM_APOC2
T094_B_TGCCTCCTCCTGAGGAACTTTAGG-1	T094_B	M	0_AM_APOC2
T094_B_TCATAGGCAGCTACCCACTTTAGG-1	T094_B	M	14_AM_Mito-high
T094_B_GAAGTATGTGACACAAACAGTCTG-1	T094_B	M	0_AM_APOC2
T094_B_CTTTGGTCAGCTACCCACTTTAGG-1	T094_B	M	0_AM_APOC2
T094_B_GCCAATACATATTTCGACTTTAGG-1	T094_B	M	12_Mo-derived AM_APOE
T094_B_TTAGCGGAGGTGAGCCACAGTCTG-1	T094_B	M	0_AM_APOC2
T094_B_CCCGAACGTTAGCGCCACAGTCTG-1	T094_B	M	13_AM_FN1_CCL18
T094_B_GTTAGGCCACGTAGGTACAGTCTG-1	T094_B	M	21_AM_proliferating
T094_B_CATAGGCCAAGTTGGCACAGTCTG-1	T094_B	M	14_AM_Mito-high
T094_B_TGTGAGCCAACTAGTGACTTTAGG-1	T094_B	M	15_Mo-derived AM_FPR3
T094_B_GCTTCATCACGTAGTAACAGTCTG-1	T094_B	M	15_Mo-derived AM_FPR3
T094_B_TTCCTCTAGGCTTAGGACTTTAGG-1	T094_B	M	16_AM_IFN-responsive
T094_B_CCGATTGGTGAACCAAACAGTCTG-1	T094_B	M	14_AM_Mito-high
T094_B_GTGAAACTCGCCTCTCACAGTCTG-1	T094_B	M	1_AM_IFI27
T094_B_CAACCTTCAATGTTCCACAGTCTG-1	T094_B	M	12_Mo-derived AM_APOE
T094_B_TGTTCACCAAGGCCTGACTTTAGG-1	T094_B	M	1_AM_IFI27
T094_B_ACCGGCTGTAATGAACACTTTAGG-1	T094_B	M	0_AM_APOC2
T094_B_AACTGAGGTGTGATGAACAGTCTG-1	T094_B	M	0_AM_APOC2
T094_B_CTGGTTATCTGCCATAACTTTAGG-1	T094_B	M	15_Mo-derived AM_FPR3
T094_B_GGCTTAGAGCCAAACGACAGTCTG-1	T094_B	M	11_AM
T094_B_GGCCGTTGTAAGCGTAACAGTCTG-1	T094_B	M	0_AM_APOC2
T094_B_CTCTCAGCAGAATCGCACTTTAGG-1	T094_B	M	13_AM_FN1_CCL18
T094_B_AGCCTGTTCCTCAATGACTTTAGG-1	T094_B	M	15_Mo-derived AM_FPR3
T094_B_GCCTGCATCCTTTCTAACTTTAGG-1	T094_B	M	0_AM_APOC2
T094_B_TCTATCGAGTCACACCACAGTCTG-1	T094_B	M	0_AM_APOC2
T094_B_AGAAACCTCTCACTAGACTTTAGG-1	T094_B	M	16_AM_IFN-responsive
T094_B_GAGCTATAGCTCAACCACTTTAGG-1	T094_B	M	11_AM
T094_B_TTGACATTCATGGATAACAGTCTG-1	T094_B	M	15_Mo-derived AM_FPR3
T094_B_GGCCATCGTCGCAACCACAGTCTG-1	T094_B	M	1_AM_IFI27
T094_B_AAGCCTTGTGCACAAAACAGTCTG-1	T094_B	M	13_AM_FN1_CCL18
T094_B_CGACAAAGTAAAGCATACTTTAGG-1	T094_B	M	13_AM_FN1_CCL18
T094_B_AATGAAGCATGGCTTTACTTTAGG-1	T094_B	M	12_Mo-derived AM_APOE
T094_B_ACTTCCCGTTCATTAGACAGTCTG-1	T094_B	M	0_AM_APOC2
T094_B_TGACCTATCCCGCTGAACAGTCTG-1	T094_B	M	15_Mo-derived AM_FPR3
T094_B_CCAAAGCCAAGTTGGCACAGTCTG-1	T094_B	M	11_AM
T094_B_CACGTTATCGAAGCATACTTTAGG-1	T094_B	M	0_AM_APOC2
T094_B_CGATAGCCATAGTCAGACTTTAGG-1	T094_B	M	0_AM_APOC2
T094_B_CAATGCCTCCTCTAAGACAGTCTG-1	T094_B	M	21_AM_proliferating
T094_B_ACCGGCTGTGGATGCGACTTTAGG-1	T094_B	M	16_AM_IFN-responsive
T094_B_CCCACTTGTCGCAACCACAGTCTG-1	T094_B	M	15_Mo-derived AM_FPR3
T094_B_CATGCTGGTCAATCGTACAGTCTG-1	T094_B	M	15_Mo-derived AM_FPR3
T094_B_GCCTCATAGGCTTAAAACTTTAGG-1	T094_B	M	14_AM_Mito-high
T094_B_TCCCTTTAGCGCTACTACAGTCTG-1	T094_B	M	12_Mo-derived AM_APOE
T094_B_GCACAACCACTATCACACTTTAGG-1	T094_B	M	14_AM_Mito-high
T094_B_CATCAAGCAGGCAACTACTTTAGG-1	T094_B	M	14_AM_Mito-high
T094_B_GGATGTCCACGCAATAACTTTAGG-1	T094_B	M	14_AM_Mito-high
T094_B_CCAACCGTCGACTCACACAGTCTG-1	T094_B	M	14_AM_Mito-high
T094_B_ATTGCATTCAAGCGATACAGTCTG-1	T094_B	M	16_AM_IFN-responsive
T094_B_CCTAAGGAGACCATTTACTTTAGG-1	T094_B	M	13_AM_FN1_CCL18
T094_B_GATTATCTCAGTAAGCACAGTCTG-1	T094_B	M	12_Mo-derived AM_APOE
T094_B_CTCACCCTCTATGCATACAGTCTG-1	T094_B	M	1_AM_IFI27
T094_B_GACCGTGCACTTTACAACTTTAGG-1	T094_B	M	0_AM_APOC2
T094_B_CTCCTAAAGCCACTCGACTTTAGG-1	T094_B	M	15_Mo-derived AM_FPR3
T094_B_GTAGTCCTCAGCACGAACTTTAGG-1	T094_B	M	14_AM_Mito-high
T094_B_CGTCATTCATGACCAAACTTTAGG-1	T094_B	M	0_AM_APOC2
T094_B_AGTGCTGAGACCATGGACAGTCTG-1	T094_B	M	13_AM_FN1_CCL18
T094_B_CATGCTTCACCACATTACTTTAGG-1	T094_B	M	0_AM_APOC2
T094_B_AGCGCGAGTGCCCGATACAGTCTG-1	T094_B	M	13_AM_FN1_CCL18
T094_B_AGTAGGCGTGCGGAATACAGTCTG-1	T094_B	M	12_Mo-derived AM_APOE
T094_B_AACCTCATCATGAATGACAGTCTG-1	T094_B	M	0_AM_APOC2
T094_B_GGCAAGCTCAAGGGTTACAGTCTG-1	T094_B	M	16_AM_IFN-responsive
T094_B_GCAGGCTAGCTCATTGACAGTCTG-1	T094_B	M	16_AM_IFN-responsive
T094_B_CCCACCTTCTCACTAGACTTTAGG-1	T094_B	M	14_AM_Mito-high
T094_B_TACAACAAGGGAGGATACTTTAGG-1	T094_B	M	0_AM_APOC2
T094_B_CAGGATAGTATTGACCACAGTCTG-1	T094_B	M	1_AM_IFI27
T094_B_ACACCGGCACAGGCTGACTTTAGG-1	T094_B	M	12_Mo-derived AM_APOE
T094_B_CCCACTTGTCAGTGCCACAGTCTG-1	T094_B	M	0_AM_APOC2
T094_B_CCGATACTCCAAATAGACAGTCTG-1	T094_B	M	0_AM_APOC2
T094_B_GATTCCCAGGCACAATACTTTAGG-1	T094_B	M	13_AM_FN1_CCL18
T094_B_TTCAAGCGTTACTTCTACAGTCTG-1	T094_B	M	16_AM_IFN-responsive
T094_B_GATTCCCAGCAGGCTAACTTTAGG-1	T094_B	M	14_AM_Mito-high
T094_B_GGTTTGACAGGCTATAACAGTCTG-1	T094_B	M	13_AM_FN1_CCL18
T094_B_GCTAACCTCGAGGCGTACAGTCTG-1	T094_B	M	13_AM_FN1_CCL18
T094_B_GGTTAATCATAAGTCGACAGTCTG-1	T094_B	M	13_AM_FN1_CCL18
T094_B_CGTTGCGTCAGCACAGACAGTCTG-1	T094_B	M	14_AM_Mito-high
T094_B_CTAACCTCAAGATGCCACTTTAGG-1	T094_B	M	0_AM_APOC2
T094_B_CTACCAGGTTCGAATCACAGTCTG-1	T094_B	M	16_AM_IFN-responsive
T094_B_TGAGTGAGTGGACCCTACAGTCTG-1	T094_B	M	11_AM
T094_B_GTTAGAATCGGCTAAGACTTTAGG-1	T094_B	M	12_Mo-derived AM_APOE
T094_B_TGTTTGAGTAAAGCGCACTTTAGG-1	T094_B	M	16_AM_IFN-responsive
T094_B_GGCCATCGTTAGCGGGACAGTCTG-1	T094_B	M	21_AM_proliferating
T094_B_CAATAAGTCAATCGCCACAGTCTG-1	T094_B	M	21_AM_proliferating
T094_B_TTTGGACGTCACTAGTACAGTCTG-1	T094_B	M	14_AM_Mito-high
T094_B_CTTTGGTCAGGATTATACTTTAGG-1	T094_B	M	16_AM_IFN-responsive
T094_B_AGATAACGTTAACGGAACAGTCTG-1	T094_B	M	16_AM_IFN-responsive
T094_B_CATAGAGGTAGCGCGAACAGTCTG-1	T094_B	M	12_Mo-derived AM_APOE
T094_B_GCTAACGAGAGGATAGACTTTAGG-1	T094_B	M	13_AM_FN1_CCL18
T094_B_GTTTATCAGTGCTGAGACAGTCTG-1	T094_B	M	14_AM_Mito-high
T094_B_GTACTGACAAGCGATCACAGTCTG-1	T094_B	M	1_AM_IFI27
T094_B_ATAAGCCAGCCTGCCAACAGTCTG-1	T094_B	M	16_AM_IFN-responsive
T094_B_GCTTGCGTCCCGCTGAACAGTCTG-1	T094_B	M	0_AM_APOC2
T094_B_GGCAATCCAATTGCGAACTTTAGG-1	T094_B	M	15_Mo-derived AM_FPR3
T094_B_CGTAACGAGACAAGCTACTTTAGG-1	T094_B	M	0_AM_APOC2
T094_B_GTAAACCAGAAGCAAGACTTTAGG-1	T094_B	M	21_AM_proliferating
T094_B_CTTGCACAGCTTAAAGACAGTCTG-1	T094_B	M	13_AM_FN1_CCL18
T094_B_GAATCGAGTTACCGTGACTTTAGG-1	T094_B	M	21_AM_proliferating
T094_B_CCCAACTAGCATTTCGACTTTAGG-1	T094_B	M	21_AM_proliferating
T094_B_GGTTTGACACCACACCACTTTAGG-1	T094_B	M	0_AM_APOC2
T094_B_TTAGCGGAGTCGAAACACAGTCTG-1	T094_B	M	14_AM_Mito-high
T094_B_ATGGATCAGGCTAGATACAGTCTG-1	T094_B	M	14_AM_Mito-high
T094_B_TTCCGCACACGTGCTCACAGTCTG-1	T094_B	M	0_AM_APOC2
T094_B_ACACCAACAACAAGTTACAGTCTG-1	T094_B	M	13_AM_FN1_CCL18
T094_B_ACTTAGCGTATTCAGCACAGTCTG-1	T094_B	M	1_AM_IFI27
T094_B_ACCTAAGCAGCATTTCACTTTAGG-1	T094_B	M	1_AM_IFI27
T094_B_AGCCTTCAGTACCCACACTTTAGG-1	T094_B	M	12_Mo-derived AM_APOE
T094_B_CCTAGAGAGCCTAGTCACTTTAGG-1	T094_B	M	0_AM_APOC2
T094_B_CTCAAGCTCCTTTCTAACAGTCTG-1	T094_B	M	21_AM_proliferating
T094_B_ACGCACGCATGTTTCAACAGTCTG-1	T094_B	M	10_AM
T094_B_TGGCGTGCACCAGCCTACAGTCTG-1	T094_B	M	0_AM_APOC2
T094_B_ATTTGTGGTTAGTGCTACAGTCTG-1	T094_B	M	15_Mo-derived AM_FPR3
T094_B_GCTGGATCAAGTGCACACAGTCTG-1	T094_B	M	21_AM_proliferating
T094_B_GTTGGGTCAAATAAGGACTTTAGG-1	T094_B	M	13_AM_FN1_CCL18
T094_B_ATCGTGCTCGCTTGACACTTTAGG-1	T094_B	M	16_AM_IFN-responsive
T094_B_TGTGAGCCATTGCCTGACAGTCTG-1	T094_B	M	14_AM_Mito-high
T094_B_GTGGATTAGTTTGACTACAGTCTG-1	T094_B	M	13_AM_FN1_CCL18
T094_B_AAAGGTACAAGACATTACAGTCTG-1	T094_B	M	0_AM_APOC2
T094_B_GCAAATTCACCTTCAGACAGTCTG-1	T094_B	M	16_AM_IFN-responsive
T094_B_GGCGAATGTCGTTCTCACAGTCTG-1	T094_B	M	0_AM_APOC2
T094_B_AACCTGCTCCGTCAACACAGTCTG-1	T094_B	M	1_AM_IFI27
T094_B_TTACCTTGTACTAACCACAGTCTG-1	T094_B	M	0_AM_APOC2
T094_B_TGAAAGGAGCTAGATAACTTTAGG-1	T094_B	M	13_AM_FN1_CCL18
T094_B_CGCGACACAATAAGCTACAGTCTG-1	T094_B	M	13_AM_FN1_CCL18
T094_B_GTCACAACAACAAGTTACTTTAGG-1	T094_B	M	21_AM_proliferating
T094_B_CCTATTTGTCCACAATACTTTAGG-1	T094_B	M	14_AM_Mito-high
T094_B_GCTAGACCATAGGCGTACTTTAGG-1	T094_B	M	13_AM_FN1_CCL18
T094_B_AAACTGTCATCGATAGACTTTAGG-1	T094_B	M	21_AM_proliferating
T094_B_TAAAGGGAGGAACCGCACTTTAGG-1	T094_B	M	12_Mo-derived AM_APOE
T094_B_ATGGAGGCAAGGGTCTACTTTAGG-1	T094_B	M	21_AM_proliferating
T094_B_GTGCCTTAGCTTACCAACAGTCTG-1	T094_B	M	14_AM_Mito-high
T094_B_TGACCTTCACTAGCGGACAGTCTG-1	T094_B	M	0_AM_APOC2
T094_B_ATGCGCAAGAATGGCTACAGTCTG-1	T094_B	M	1_AM_IFI27
T094_B_AAGAATCGTACGATTCACAGTCTG-1	T094_B	M	21_AM_proliferating
T094_B_CCGAAAGTCGGTAACGACAGTCTG-1	T094_B	M	14_AM_Mito-high
T094_B_GTCAAGCCAACAAGTTACAGTCTG-1	T094_B	M	21_AM_proliferating
T094_B_AGTGATCAGAGCAAGAACTTTAGG-1	T094_B	M	13_AM_FN1_CCL18
T094_B_TTGTCAGTCACCAGCTACTTTAGG-1	T094_B	M	14_AM_Mito-high
T094_B_GACTAGTAGACCATTTACAGTCTG-1	T094_B	M	1_AM_IFI27
T094_B_CACGCATTCTATCACGACTTTAGG-1	T094_B	M	14_AM_Mito-high
T094_B_TCTAATCAGTGCCCTGACAGTCTG-1	T094_B	M	0_AM_APOC2
T094_B_CCTCACACAGGGCTATACAGTCTG-1	T094_B	M	16_AM_IFN-responsive
T094_B_GGTGTGCAGCGGGACTACAGTCTG-1	T094_B	M	12_Mo-derived AM_APOE
T094_B_CTTGTGTCAAAGCCTAACAGTCTG-1	T094_B	M	1_AM_IFI27
T094_B_GTACTGACACTGACTTACAGTCTG-1	T094_B	M	0_AM_APOC2
T094_B_AGCTATGCACCTCGACACTTTAGG-1	T094_B	M	11_AM
T094_B_ACGGATAGTAAGGCTAACAGTCTG-1	T094_B	M	16_AM_IFN-responsive
T094_B_CAGCTGGCACCTAACTACAGTCTG-1	T094_B	M	21_AM_proliferating
T094_B_TCTTTGTGTAGCCTTGACTTTAGG-1	T094_B	M	13_AM_FN1_CCL18
T094_B_ACTAGTTTCCTGACTAACAGTCTG-1	T094_B	M	0_AM_APOC2
T094_B_CAGATAATCCAGAAACACTTTAGG-1	T094_B	M	1_AM_IFI27
T094_B_CTATGAGCATAGCCTTACTTTAGG-1	T094_B	M	0_AM_APOC2
T094_B_TGCGCAGCATCACAGAACAGTCTG-1	T094_B	M	16_AM_IFN-responsive
T094_B_TAACCACGTGGCCCATACTTTAGG-1	T094_B	M	0_AM_APOC2
T094_B_TTCGCCTGTGTTTGTAACAGTCTG-1	T094_B	M	1_AM_IFI27
T094_B_CTTACCTTCCCTGGATACTTTAGG-1	T094_B	M	1_AM_IFI27
T094_B_CGCTATATCCGTTAGCACAGTCTG-1	T094_B	M	0_AM_APOC2
T094_B_TAAGTACCACTAGTAGACAGTCTG-1	T094_B	M	0_AM_APOC2
T094_B_ACTGAGGTCCAAACAAACAGTCTG-1	T094_B	M	21_AM_proliferating
T094_B_AGATGCCCAACGTTAGACAGTCTG-1	T094_B	M	0_AM_APOC2
T094_B_CCCGAACGTACGTTACACTTTAGG-1	T094_B	M	0_AM_APOC2
T094_B_CTTGATGTCCAAATTCACAGTCTG-1	T094_B	M	16_AM_IFN-responsive
T094_B_GCCGCTTCACGCCACTACAGTCTG-1	T094_B	M	0_AM_APOC2
T094_B_CGATGACCAGAAACTTACAGTCTG-1	T094_B	M	0_AM_APOC2
T094_B_GCTGACTTCGATTGGGACAGTCTG-1	T094_B	M	1_AM_IFI27
T094_B_TAATGCGCATGGATTGACTTTAGG-1	T094_B	M	0_AM_APOC2
T094_B_TATCTTGCATCAGGTAACTTTAGG-1	T094_B	M	13_AM_FN1_CCL18
T094_B_GATTCGCTCTAACCTGACTTTAGG-1	T094_B	M	15_Mo-derived AM_FPR3
T094_B_CAGGTAAGTCATCATAACTTTAGG-1	T094_B	M	10_AM
T094_B_CAGGATCCAATCAAACACTTTAGG-1	T094_B	M	0_AM_APOC2
T094_B_CATTCCTTCAAGGTGTACAGTCTG-1	T094_B	M	0_AM_APOC2
T094_B_TATATCCAGGTTGTGGACTTTAGG-1	T094_B	M	16_AM_IFN-responsive
T094_B_GAGCTTTGTGTGACCCACTTTAGG-1	T094_B	M	14_AM_Mito-high
T094_B_TCGCGCTCACTAAGCAACAGTCTG-1	T094_B	M	1_AM_IFI27
T094_B_TTAAGGTCAGCTGCTCACTTTAGG-1	T094_B	M	0_AM_APOC2
T094_B_TCTTAGGTCTCTCGCCACAGTCTG-1	T094_B	M	15_Mo-derived AM_FPR3
T094_B_CCCTGTGAGTAGCGCAACAGTCTG-1	T094_B	M	16_AM_IFN-responsive
T094_B_CTAAATGAGCCCGTTGACAGTCTG-1	T094_B	M	16_AM_IFN-responsive
T094_B_GTCCCTCTCCACAACCACAGTCTG-1	T094_B	M	13_AM_FN1_CCL18
T094_B_CTTTAAGGTTGCACTGACAGTCTG-1	T094_B	M	11_AM
T094_B_CATAGCCTCCGAATTTACTTTAGG-1	T094_B	M	10_AM
T094_B_AGCTTTGTCCTGGAAGACTTTAGG-1	T094_B	M	16_AM_IFN-responsive
T094_B_TGTTCAAGTTAGGTGAACAGTCTG-1	T094_B	M	16_AM_IFN-responsive
T094_B_ATGTTAGAGCAAAGCTACAGTCTG-1	T094_B	M	16_AM_IFN-responsive
T094_B_CTGGTTATCCAACTTGACTTTAGG-1	T094_B	M	1_AM_IFI27
T094_B_CACTAACGTTAACGGAACAGTCTG-1	T094_B	M	14_AM_Mito-high
T094_B_CGTGAGGGTTAGTGGAACAGTCTG-1	T094_B	M	14_AM_Mito-high
T094_B_AGGCCAGGTTCGATGTACTTTAGG-1	T094_B	M	13_AM_FN1_CCL18
T094_B_CATTGACGTGGAAGCTACTTTAGG-1	T094_B	M	16_AM_IFN-responsive
T094_B_GCCTGAGCAACATGATACTTTAGG-1	T094_B	M	21_AM_proliferating
T094_B_TTAACCGTCCGCACCAACAGTCTG-1	T094_B	M	16_AM_IFN-responsive
T094_B_TTCGATGTCACAGCCTACAGTCTG-1	T094_B	M	0_AM_APOC2
T094_B_GTTCATTAGCTTCTAGACTTTAGG-1	T094_B	M	0_AM_APOC2
T094_B_GCCGCTTCACCAGCCTACAGTCTG-1	T094_B	M	10_AM
T094_B_ATATCGAAGCGAATGTACTTTAGG-1	T094_B	M	15_Mo-derived AM_FPR3
T094_B_TGACAACAGGCCTCTGACTTTAGG-1	T094_B	M	21_AM_proliferating
T094_B_CTATGTCCAAACCTGAACAGTCTG-1	T094_B	M	14_AM_Mito-high
T094_B_AGCGACTCAGCTACCCACTTTAGG-1	T094_B	M	16_AM_IFN-responsive
T094_B_GCAAGTTAGGATTATGACAGTCTG-1	T094_B	M	0_AM_APOC2
T094_B_CTCGCTTGTTATGAGGACAGTCTG-1	T094_B	M	15_Mo-derived AM_FPR3
T094_B_CCAAACTGTTAGTAGGACAGTCTG-1	T094_B	M	1_AM_IFI27
T094_B_GCTCGCTCATGAAGCCACAGTCTG-1	T094_B	M	0_AM_APOC2
T094_B_CCCTTGCTCCATAGGGACTTTAGG-1	T094_B	M	14_AM_Mito-high
T094_B_AATGTGATCCACTAATACTTTAGG-1	T094_B	M	16_AM_IFN-responsive
T094_B_GGATAATGTGCAATAGACAGTCTG-1	T094_B	M	1_AM_IFI27
T094_B_TTCTGGCAGCTGGGTAACAGTCTG-1	T094_B	M	15_Mo-derived AM_FPR3
T094_B_CGACACCGTTAATGCCACTTTAGG-1	T094_B	M	21_AM_proliferating
T094_B_TCGCGCATCAATCGCCACAGTCTG-1	T094_B	M	21_AM_proliferating
T094_B_AAGGCCATCCAATACTACTTTAGG-1	T094_B	M	15_Mo-derived AM_FPR3
T094_B_TGGTTTGTCCCTCTCAACTTTAGG-1	T094_B	M	1_AM_IFI27
T094_B_GGTAACCCAAGTGCACACAGTCTG-1	T094_B	M	1_AM_IFI27
T094_B_AGGGAGTAGTTACACTACAGTCTG-1	T094_B	M	0_AM_APOC2
T094_B_TGCCTCCTCACAGGATACTTTAGG-1	T094_B	M	14_AM_Mito-high
T094_B_GCACTAACACTCAATCACAGTCTG-1	T094_B	M	16_AM_IFN-responsive
T094_B_CGCGTTCCAAACCTGAACTTTAGG-1	T094_B	M	0_AM_APOC2
T094_B_GGTGAACGTTGAGCTTACTTTAGG-1	T094_B	M	10_AM
T094_B_AGCGCGAGTTAAGTCCACAGTCTG-1	T094_B	M	0_AM_APOC2
T094_B_CTAAGGCCATCATCACACTTTAGG-1	T094_B	M	0_AM_APOC2
T094_B_CAACCGTTCTCAGCACACTTTAGG-1	T094_B	M	0_AM_APOC2
T094_B_ATTCAGTTCCCGTTGGACAGTCTG-1	T094_B	M	21_AM_proliferating
T094_B_CCGCTATAGCTGGGTAACTTTAGG-1	T094_B	M	1_AM_IFI27
T094_B_TCATGGTGTATGGTAGACAGTCTG-1	T094_B	M	21_AM_proliferating
T094_B_AAAGGGATCTTCGCTTACAGTCTG-1	T094_B	M	0_AM_APOC2
T094_B_GGAACATTCCTCACTTACAGTCTG-1	T094_B	M	0_AM_APOC2
T094_B_TAGTTGCGTAAGCTAGACAGTCTG-1	T094_B	M	1_AM_IFI27
T094_B_ACTAGGTAGGTTCCGTACTTTAGG-1	T094_B	M	12_Mo-derived AM_APOE
T094_B_TCGTTGCAGTTTGAGAACAGTCTG-1	T094_B	M	0_AM_APOC2
T094_B_AAACGTTCAATAGAGAACAGTCTG-1	T094_B	M	13_AM_FN1_CCL18
T094_B_GATCAAATCTTGAAAGACTTTAGG-1	T094_B	M	13_AM_FN1_CCL18
T094_B_AGCGCTAAGCATCCCGACTTTAGG-1	T094_B	M	0_AM_APOC2
T094_B_GGAACTAGTTCTCAAAACAGTCTG-1	T094_B	M	16_AM_IFN-responsive
T094_B_TCTCAATAGCGAATCGACTTTAGG-1	T094_B	M	10_AM
T094_B_CTGGTTATCACCTAATACTTTAGG-1	T094_B	M	0_AM_APOC2
T094_B_TGAGGTAGTGACCTGCACAGTCTG-1	T094_B	M	0_AM_APOC2
T094_B_AGTGAGAAGGCAATCGACTTTAGG-1	T094_B	M	21_AM_proliferating
T094_B_ACCCAAACAACCGTAAACAGTCTG-1	T094_B	M	16_AM_IFN-responsive
T094_B_CAGTGTGAGTTACTCGACTTTAGG-1	T094_B	M	12_Mo-derived AM_APOE
T094_B_CACGAACCAGACTCAAACAGTCTG-1	T094_B	M	0_AM_APOC2
T094_B_AGTGATTCACACTGGGACAGTCTG-1	T094_B	M	0_AM_APOC2
T094_B_CCTTATTGTAGGAGGAACTTTAGG-1	T094_B	M	12_Mo-derived AM_APOE
T094_B_GATTAACCAGTAAGGGACAGTCTG-1	T094_B	M	0_AM_APOC2
T094_B_GAATCACAGTCATTCGACAGTCTG-1	T094_B	M	15_Mo-derived AM_FPR3
T094_B_CATAGCTGTTACTCCCACAGTCTG-1	T094_B	M	0_AM_APOC2
T094_B_ACTTGCATCGAGGCACACTTTAGG-1	T094_B	M	1_AM_IFI27
T094_B_TCTGTAAGTTCATTAGACTTTAGG-1	T094_B	M	1_AM_IFI27
T094_B_GACGAGGAGGTTATCTACTTTAGG-1	T094_B	M	10_AM
T094_B_TCTTTGTGTCGTCCAAACTTTAGG-1	T094_B	M	10_AM
T094_B_TTCAAGCGTTGCGCTAACAGTCTG-1	T094_B	M	12_Mo-derived AM_APOE
T094_B_TTGAGGTAGTCTGTGCACTTTAGG-1	T094_B	M	0_AM_APOC2
T094_B_TTCCTCGTCGCTTCAAACTTTAGG-1	T094_B	M	0_AM_APOC2
T094_B_CTTGACTCACCATACTACTTTAGG-1	T094_B	M	12_Mo-derived AM_APOE
T094_B_ATCAGGTAGGCTGTGAACTTTAGG-1	T094_B	M	12_Mo-derived AM_APOE
T094_B_CCCTAAGGTGGAAGCTACTTTAGG-1	T094_B	M	21_AM_proliferating
T094_B_CCGTACGTCATTTAGCACAGTCTG-1	T094_B	M	12_Mo-derived AM_APOE
T094_B_TAACCTTAGCTTACTGACTTTAGG-1	T094_B	M	14_AM_Mito-high
T094_B_TGTGCTGGTGGTTCGCACTTTAGG-1	T094_B	M	14_AM_Mito-high
T094_B_GAGCTGGGTAACGTGAACTTTAGG-1	T094_B	M	14_AM_Mito-high
T094_B_AATCGGCCAAGTGGCTACAGTCTG-1	T094_B	M	1_AM_IFI27
T094_B_CCCATTCGTTTCCTGCACAGTCTG-1	T094_B	M	1_AM_IFI27
T094_B_GCCACAAAGCTAACTTACTTTAGG-1	T094_B	M	14_AM_Mito-high
T094_B_CCTTAAAGTGCTTCTCACAGTCTG-1	T094_B	M	0_AM_APOC2
T094_B_CTGTCAATCAAAGGCTACAGTCTG-1	T094_B	M	16_AM_IFN-responsive
T094_B_CGATAAATCAGCTACCACTTTAGG-1	T094_B	M	13_AM_FN1_CCL18
T094_B_TACCATCCAGGGATGAACTTTAGG-1	T094_B	M	1_AM_IFI27
T094_B_CTAAGTCGTCAGTGCCACTTTAGG-1	T094_B	M	14_AM_Mito-high
T094_B_ACAACATCAACAAAGAACAGTCTG-1	T094_B	M	0_AM_APOC2
T094_B_CATGAAGGTGATCCTGACAGTCTG-1	T094_B	M	21_AM_proliferating
T094_B_AGTGACCCATGAGGGAACAGTCTG-1	T094_B	M	16_AM_IFN-responsive
T094_B_CCATGGTTCCAAATAGACAGTCTG-1	T094_B	M	12_Mo-derived AM_APOE
T094_B_GCTTCTAAGGCTAGATACAGTCTG-1	T094_B	M	0_AM_APOC2
T094_B_GCGCACACATGGCTAAACTTTAGG-1	T094_B	M	1_AM_IFI27
T094_B_TGCATGACACAATAGTACAGTCTG-1	T094_B	M	1_AM_IFI27
T094_B_GCACTAACATTTCGACACTTTAGG-1	T094_B	M	0_AM_APOC2
T094_B_TGCTTGATCATCACATACAGTCTG-1	T094_B	M	0_AM_APOC2
T094_B_GTCCCTCTCCATAGAAACTTTAGG-1	T094_B	M	14_AM_Mito-high
T094_B_TCTAACTAGTAACTTCACTTTAGG-1	T094_B	M	0_AM_APOC2
T094_B_GCGCAAGGTACAAAGTACTTTAGG-1	T094_B	M	16_AM_IFN-responsive
T094_B_GTTCGATGTGCTGAAAACTTTAGG-1	T094_B	M	16_AM_IFN-responsive
T094_B_GGTTTACGTTTCCACCACTTTAGG-1	T094_B	M	11_AM
T094_B_CACTTGATCATGGATAACTTTAGG-1	T094_B	M	16_AM_IFN-responsive
T094_B_CGCAATCTCAATACAGACAGTCTG-1	T094_B	M	0_AM_APOC2
T094_B_GGTCACGCACATGCTTACAGTCTG-1	T094_B	M	11_AM
T094_B_CCACTAATCCGCCATGACAGTCTG-1	T094_B	M	1_AM_IFI27
T094_B_GAGCTTTGTTAGTAGGACAGTCTG-1	T094_B	M	14_AM_Mito-high
T094_B_TTATTGGGTGAACGACACAGTCTG-1	T094_B	M	13_AM_FN1_CCL18
T094_B_GGATATTCATTGAAGTACAGTCTG-1	T094_B	M	16_AM_IFN-responsive
T094_B_GACCTCAGTACTTCAAACTTTAGG-1	T094_B	M	14_AM_Mito-high
T094_B_TCTGGAACAACAGCACACAGTCTG-1	T094_B	M	0_AM_APOC2
T094_B_CGAACTTGTACGCACCACTTTAGG-1	T094_B	M	14_AM_Mito-high
T094_B_GGCTGTGCATAGACGCACTTTAGG-1	T094_B	M	0_AM_APOC2
T094_B_CTGGTCAGTAAGGTTGACTTTAGG-1	T094_B	M	0_AM_APOC2
T094_B_ATGGATTCATGGCGCAACAGTCTG-1	T094_B	M	0_AM_APOC2
T094_B_CATTGACGTATTGGGAACTTTAGG-1	T094_B	M	14_AM_Mito-high
T094_B_CGATTTAGTCGAAGCGACTTTAGG-1	T094_B	M	0_AM_APOC2
T094_B_AAACCAATCAGTTAGAACAGTCTG-1	T094_B	M	0_AM_APOC2
T094_B_TGTGTCCAGGCTTAAAACAGTCTG-1	T094_B	M	0_AM_APOC2
T094_B_GGTTGAGTCGTTGCACACTTTAGG-1	T094_B	M	0_AM_APOC2
T094_B_TTGTGGACACCTATCGACAGTCTG-1	T094_B	M	14_AM_Mito-high
T094_B_CAATACTTCAACCGCTACTTTAGG-1	T094_B	M	0_AM_APOC2
T094_B_ACATTACTCAGCTACCACAGTCTG-1	T094_B	M	1_AM_IFI27
T094_B_GCCCTGATCCTCACGGACTTTAGG-1	T094_B	M	14_AM_Mito-high
T094_B_CAATCGCTCAATTTGCACAGTCTG-1	T094_B	M	0_AM_APOC2
T094_B_GCACAACCACACAAATACTTTAGG-1	T094_B	M	0_AM_APOC2
T094_B_ACTAAACCACGTTACTACAGTCTG-1	T094_B	M	0_AM_APOC2
T094_B_GTCAAAGGTTAGTAGGACAGTCTG-1	T094_B	M	14_AM_Mito-high
T094_B_GGACCTTTCGCAGGACACAGTCTG-1	T094_B	M	12_Mo-derived AM_APOE
T094_B_CGTTGCGTCACAAACAACTTTAGG-1	T094_B	M	0_AM_APOC2
T094_B_GCCATTTCAGCAATTGACTTTAGG-1	T094_B	M	0_AM_APOC2
T094_B_TCTCTATGTAGTAACGACAGTCTG-1	T094_B	M	0_AM_APOC2
T094_B_CCTTATGAGCATTTCGACTTTAGG-1	T094_B	M	11_AM
T094_B_GAATCTAAGAAGCATCACTTTAGG-1	T094_B	M	1_AM_IFI27
T094_B_TTCAAGCGTCCGTGACACAGTCTG-1	T094_B	M	0_AM_APOC2
T094_B_ACCGGTTTCATGAGGTACAGTCTG-1	T094_B	M	0_AM_APOC2
T094_B_TGGTTAGCAGCACGTGACAGTCTG-1	T094_B	M	12_Mo-derived AM_APOE
T094_B_TGGGTCCGTGGAAGCTACTTTAGG-1	T094_B	M	16_AM_IFN-responsive
T094_B_CCGCCATCATAGGCGTACTTTAGG-1	T094_B	M	14_AM_Mito-high
T094_B_AAGCGATTCCCTCAAAACAGTCTG-1	T094_B	M	15_Mo-derived AM_FPR3
T094_B_AGATTGATCATTAGTCACAGTCTG-1	T094_B	M	13_AM_FN1_CCL18
T094_B_ACTAAGTCATCGGGCAACAGTCTG-1	T094_B	M	14_AM_Mito-high
T094_B_GACATTGCAACCGGATACAGTCTG-1	T094_B	M	10_AM
T094_B_GGCCTTTAGTATGGGTACAGTCTG-1	T094_B	M	16_AM_IFN-responsive
T094_B_CCCATTAAGGAAACTCACAGTCTG-1	T094_B	M	1_AM_IFI27
T094_B_GCTAACTGTTATGTGCACAGTCTG-1	T094_B	M	21_AM_proliferating
T094_B_ATTTGTGGTAAAGCATACAGTCTG-1	T094_B	M	14_AM_Mito-high
T094_B_AGGGTGGAGTTATGGAACAGTCTG-1	T094_B	M	0_AM_APOC2
T094_B_CCTGGTAGTGTCCAATACAGTCTG-1	T094_B	M	15_Mo-derived AM_FPR3
T094_B_AGGATCAGTATTCAGCACTTTAGG-1	T094_B	M	16_AM_IFN-responsive
T094_B_GGAACCATCATCACATACTTTAGG-1	T094_B	M	1_AM_IFI27
T094_B_ATCCTTGAGCAGCTAGACAGTCTG-1	T094_B	M	11_AM
T094_B_TTCACTTGTACTTAGCACAGTCTG-1	T094_B	M	1_AM_IFI27
T094_B_CGTTATGTCCTCACTTACTTTAGG-1	T094_B	M	10_AM
T094_B_CCGTCAAGTCCAGCACACTTTAGG-1	T094_B	M	1_AM_IFI27
T094_B_GGACCCACATCGTTCGACTTTAGG-1	T094_B	M	0_AM_APOC2
T094_B_GTAATCCGTTACCGTGACAGTCTG-1	T094_B	M	14_AM_Mito-high
T094_B_TGTCATCCAAAGAACAACTTTAGG-1	T094_B	M	1_AM_IFI27
T094_B_GCTATCCAGTTACTCGACAGTCTG-1	T094_B	M	14_AM_Mito-high
T094_B_GCGCACACAAGATAAGACTTTAGG-1	T094_B	M	15_Mo-derived AM_FPR3
T094_B_TGTGAGCCAACTAGTGACAGTCTG-1	T094_B	M	0_AM_APOC2
T094_B_GCTACAACAAAGAACAACTTTAGG-1	T094_B	M	12_Mo-derived AM_APOE
T094_B_AGTAGGTTCTGTGATTACTTTAGG-1	T094_B	M	21_AM_proliferating
T094_B_AACCAAATCGTCCATAACTTTAGG-1	T094_B	M	0_AM_APOC2
T094_B_CACTAACGTGGGTGTGACTTTAGG-1	T094_B	M	13_AM_FN1_CCL18
T094_B_ATACTGGCATTAGCGAACAGTCTG-1	T094_B	M	0_AM_APOC2
T094_B_CGCAGGTAGGAACTTAACTTTAGG-1	T094_B	M	0_AM_APOC2
T094_B_AACCTGCTCTAACCATACTTTAGG-1	T094_B	M	15_Mo-derived AM_FPR3
T094_B_TAACGTTTCCATCCTTACTTTAGG-1	T094_B	M	21_AM_proliferating
T094_B_TAAACTGAGATGCAACACTTTAGG-1	T094_B	M	1_AM_IFI27
T094_B_TGGTTAGCAAGCCACGACAGTCTG-1	T094_B	M	15_Mo-derived AM_FPR3
T094_B_ATACCTTAGATAGCCGACAGTCTG-1	T094_B	M	13_AM_FN1_CCL18
T094_B_AGCTTTGTCCTGCAACACAGTCTG-1	T094_B	M	1_AM_IFI27
T094_B_GTTATTGGTGTGATGAACAGTCTG-1	T094_B	M	1_AM_IFI27
T094_B_TTATCCTGTTATGTGCACTTTAGG-1	T094_B	M	12_Mo-derived AM_APOE
T094_B_TGTCATCCAACAGATTACTTTAGG-1	T094_B	M	10_AM
T094_B_CCTTAATAGCCTCTAAACTTTAGG-1	T094_B	M	1_AM_IFI27
T094_B_TCCTTATGTCCTTCGTACTTTAGG-1	T094_B	M	14_AM_Mito-high
T094_B_ACAGCGGGTTTGAGCTACAGTCTG-1	T094_B	M	12_Mo-derived AM_APOE
T094_B_TAACCCTCAGCTTTCGACTTTAGG-1	T094_B	M	15_Mo-derived AM_FPR3
T094_B_TGACGGATCCCATAATACTTTAGG-1	T094_B	M	11_AM
T094_B_TACGGACCACACAAATACAGTCTG-1	T094_B	M	1_AM_IFI27
T094_B_GGTTAGTAGTAGCCTCACAGTCTG-1	T094_B	M	14_AM_Mito-high
T094_B_CTATTACAGTATGGTAACAGTCTG-1	T094_B	M	12_Mo-derived AM_APOE
T094_B_CGGGATGGTAAGGTTGACAGTCTG-1	T094_B	M	15_Mo-derived AM_FPR3
T094_B_TGATTGTTCGCATTTGACAGTCTG-1	T094_B	M	14_AM_Mito-high
T094_B_AGGCTTGAGGATTATGACTTTAGG-1	T094_B	M	14_AM_Mito-high
T094_B_AACGTTAAGATGGATCACAGTCTG-1	T094_B	M	16_AM_IFN-responsive
T094_B_GATTAACCACTGACTTACAGTCTG-1	T094_B	M	12_Mo-derived AM_APOE
T094_B_AATCGGCCAGTTATGGACTTTAGG-1	T094_B	M	0_AM_APOC2
T094_B_TCCCATAAGGGCGGAAACAGTCTG-1	T094_B	M	1_AM_IFI27
T094_B_CGATGAAGTTGAATCCACAGTCTG-1	T094_B	M	11_AM
T094_B_AGATTAGTCGAGAGAAACTTTAGG-1	T094_B	M	1_AM_IFI27
T094_B_GGTTTAGCACGTTACTACAGTCTG-1	T094_B	M	15_Mo-derived AM_FPR3
T094_B_TTCCAAAGTTCCTTTGACAGTCTG-1	T094_B	M	13_AM_FN1_CCL18
T094_B_ACCCGCTCAATATGCGACAGTCTG-1	T094_B	M	16_AM_IFN-responsive
T094_B_AATGAAGCAGGCGAAAACAGTCTG-1	T094_B	M	11_AM
T094_B_ACTTAGAAGCGCCTTGACAGTCTG-1	T094_B	M	13_AM_FN1_CCL18
T094_B_TAACTGTTCCGGATAGACTTTAGG-1	T094_B	M	10_AM
T094_B_TGCAGGTCATTACTTGACTTTAGG-1	T094_B	M	0_AM_APOC2
T094_B_TGTATTGGTTTCCACCACTTTAGG-1	T094_B	M	0_AM_APOC2
T094_B_CTTTGGATCCTGCCAGACAGTCTG-1	T094_B	M	16_AM_IFN-responsive
T094_B_GCCCAATTCTAATCACACAGTCTG-1	T094_B	M	15_Mo-derived AM_FPR3
T094_B_AACGGTTAGTTTGACTACAGTCTG-1	T094_B	M	0_AM_APOC2
T094_B_GCGAATGTCCAAACAAACAGTCTG-1	T094_B	M	14_AM_Mito-high
T094_B_GCAAGCCAGAGGCGTCACAGTCTG-1	T094_B	M	14_AM_Mito-high
T094_B_GCTGTCAGTCTACCTCACTTTAGG-1	T094_B	M	11_AM
T094_B_CATAATCTCCACTAATACTTTAGG-1	T094_B	M	1_AM_IFI27
T094_B_ATTGATGAGCATTTCGACTTTAGG-1	T094_B	M	13_AM_FN1_CCL18
T094_B_TTCCATTGTGCGCAAGACAGTCTG-1	T094_B	M	0_AM_APOC2
T094_B_GTGGCGAGTGGTTAAGACAGTCTG-1	T094_B	M	10_AM
T094_B_TGTCCTTTCGTTGCACACAGTCTG-1	T094_B	M	1_AM_IFI27
T094_B_GACATTCGTACGAATGACAGTCTG-1	T094_B	M	0_AM_APOC2
T094_B_CCTTATGAGGCGCATAACTTTAGG-1	T094_B	M	13_AM_FN1_CCL18
T094_B_AATGAAGCACTAGCGGACAGTCTG-1	T094_B	M	1_AM_IFI27
T094_B_TAACCGCTCAAGGGTTACAGTCTG-1	T094_B	M	16_AM_IFN-responsive
T094_B_ATGGAGGCAATAGCTGACAGTCTG-1	T094_B	M	0_AM_APOC2
T094_B_GTGCTCAGTACTTCCCACTTTAGG-1	T094_B	M	21_AM_proliferating
T094_B_AGGGCTTCACAATACGACTTTAGG-1	T094_B	M	1_AM_IFI27
T094_B_TTAAGGTCACCACACCACAGTCTG-1	T094_B	M	16_AM_IFN-responsive
T094_B_TGTCTTGAGTCAACAAACTTTAGG-1	T094_B	M	14_AM_Mito-high
T094_B_GGGTTTCTCGAGGCGTACTTTAGG-1	T094_B	M	13_AM_FN1_CCL18
T094_B_GAGATACTCTTTGGTGACAGTCTG-1	T094_B	M	13_AM_FN1_CCL18
T094_B_CATCAAGCATGAGCTAACTTTAGG-1	T094_B	M	12_Mo-derived AM_APOE
T094_B_CAATGTTTCACAGGGCACTTTAGG-1	T094_B	M	16_AM_IFN-responsive
T094_B_ATCGTTAGTAATCCGTACAGTCTG-1	T094_B	M	0_AM_APOC2
T094_B_AAGGTTATCCAATTACACAGTCTG-1	T094_B	M	0_AM_APOC2
T094_B_GATCATGCAGGTAGCTACTTTAGG-1	T094_B	M	0_AM_APOC2
T094_B_GACGTAAGTTGAGTCTACAGTCTG-1	T094_B	M	12_Mo-derived AM_APOE
T094_B_AGTAAGTGTGCAGCTCACAGTCTG-1	T094_B	M	16_AM_IFN-responsive
T094_B_AACCAGGTCGATATGAACTTTAGG-1	T094_B	M	0_AM_APOC2
T094_B_CATAGGTAGTTTCCAGACTTTAGG-1	T094_B	M	0_AM_APOC2
T094_B_CACAAGGTCCAATTACACAGTCTG-1	T094_B	M	11_AM
T094_B_CCAGAACCATGAGCTAACAGTCTG-1	T094_B	M	13_AM_FN1_CCL18
T094_B_CTCGACCCAACTTCGTACAGTCTG-1	T094_B	M	14_AM_Mito-high
T094_B_TATTTGCAGTCTGTGCACAGTCTG-1	T094_B	M	11_AM
T094_B_TGTACCTCATGCGCAGACAGTCTG-1	T094_B	M	0_AM_APOC2
T094_B_CAATAGTCAAGTCGCGACAGTCTG-1	T094_B	M	16_AM_IFN-responsive
T094_B_CCATTAGTCTTCGCTTACTTTAGG-1	T094_B	M	13_AM_FN1_CCL18
T094_B_TCGAAGTAGGCAAGCCACAGTCTG-1	T094_B	M	1_AM_IFI27
T094_B_CATGAGGTCAGGTAACACAGTCTG-1	T094_B	M	0_AM_APOC2
T094_B_CGAGCTTTCCGAATTTACAGTCTG-1	T094_B	M	13_AM_FN1_CCL18
T094_B_CAGGCGAGTATGGGACACTTTAGG-1	T094_B	M	12_Mo-derived AM_APOE
T094_B_TTCGAACGTCACAGAAACTTTAGG-1	T094_B	M	1_AM_IFI27
T094_B_GGAATAACATTGTGAGACTTTAGG-1	T094_B	M	15_Mo-derived AM_FPR3
T094_B_GCCCTGATCGGTTATTACTTTAGG-1	T094_B	M	0_AM_APOC2
T094_B_AGTGCGGGTAGCCACCACAGTCTG-1	T094_B	M	0_AM_APOC2
T094_B_CCTGGTCCATCACAGAACTTTAGG-1	T094_B	M	2_Neutrophil_IFIT2_IL1RN
T094_B_TGGGCCACAAGGAATAACTTTAGG-1	T094_B	M	0_AM_APOC2
T094_B_AGTGAGAAGCTTAGTTACAGTCTG-1	T094_B	M	11_AM
T094_B_GAGGTCCAGTTAGTTCACAGTCTG-1	T094_B	M	1_AM_IFI27
T094_B_CTAGGTTGTACAAACGACAGTCTG-1	T094_B	M	16_AM_IFN-responsive
T094_B_ATGGGTTAGTACCCACACAGTCTG-1	T094_B	M	14_AM_Mito-high
T094_B_TATAACGAGCAATCCCACAGTCTG-1	T094_B	M	0_AM_APOC2
T094_B_GTTTGGACAACGTTAGACTTTAGG-1	T094_B	M	0_AM_APOC2
T094_B_ATTACGTTCTTGAATCACAGTCTG-1	T094_B	M	1_AM_IFI27
T094_B_GTCAAGCCAAACTTGGACTTTAGG-1	T094_B	M	1_AM_IFI27
T094_B_GGCACGTAGGCCCATTACAGTCTG-1	T094_B	M	14_AM_Mito-high
T094_B_GCACTAACATTCAGGAACTTTAGG-1	T094_B	M	16_AM_IFN-responsive
T094_B_GATTGACAGTGCTGAGACAGTCTG-1	T094_B	M	10_AM
T094_B_GACCTTCAGTTAGGGTACAGTCTG-1	T094_B	M	14_AM_Mito-high
T094_B_CCTAGGTTCCTGGTTAACAGTCTG-1	T094_B	M	0_AM_APOC2
T094_B_AATCGGCCATATGGTGACTTTAGG-1	T094_B	M	1_AM_IFI27
T094_B_TTAACGTTCCCAAATTACAGTCTG-1	T094_B	M	10_AM
T094_B_CCCATAGGTAACGGGTACAGTCTG-1	T094_B	M	11_AM
T094_B_GGCAAATTCGAAGTTAACTTTAGG-1	T094_B	M	21_AM_proliferating
T094_B_GAGTGACGTGTTTCGGACAGTCTG-1	T094_B	M	12_Mo-derived AM_APOE
T094_B_ATCGATTTCCTCCCACACAGTCTG-1	T094_B	M	16_AM_IFN-responsive
T094_B_ATAACCCGTCATTTAGACTTTAGG-1	T094_B	M	0_AM_APOC2
T094_B_GGCCTAAAGGTTGTGGACAGTCTG-1	T094_B	M	13_AM_FN1_CCL18
T094_B_TTCGATTAGGTGAGCCACTTTAGG-1	T094_B	M	1_AM_IFI27
T094_B_GATTGCACAACAGCACACAGTCTG-1	T094_B	M	10_AM
T094_B_AAGGAACCACTAAGCAACAGTCTG-1	T094_B	M	10_AM
T094_B_GACAGGCTCGTCCATAACAGTCTG-1	T094_B	M	0_AM_APOC2
T094_B_CCTTCCTCACGTAGGTACTTTAGG-1	T094_B	M	11_AM
T094_B_GGCTTATGTGAACGTAACAGTCTG-1	T094_B	M	13_AM_FN1_CCL18
T094_B_TCGGCTAGTAGTTGTCACTTTAGG-1	T094_B	M	14_AM_Mito-high
T094_B_CAGGATTAGCACGGTAACAGTCTG-1	T094_B	M	16_AM_IFN-responsive
T094_B_TTAAGGTCAACCGTAAACAGTCTG-1	T094_B	M	15_Mo-derived AM_FPR3
T094_B_TCCAGCTAGGCACAATACAGTCTG-1	T094_B	M	16_AM_IFN-responsive
T094_B_TGCGCAGCATCACAGAACTTTAGG-1	T094_B	M	1_AM_IFI27
T094_B_CCGGCTATCGAACGTGACTTTAGG-1	T094_B	M	0_AM_APOC2
T094_B_AACAAGCTCGACCGTTACTTTAGG-1	T094_B	M	12_Mo-derived AM_APOE
T094_B_ACGCCCATCATTAGTCACTTTAGG-1	T094_B	M	12_Mo-derived AM_APOE
T094_B_ATGCGATAGTGTGATAACAGTCTG-1	T094_B	M	8_Treg_FOXP3
T094_B_AAGGTTGGTACGTCCAACTTTAGG-1	T094_B	M	16_AM_IFN-responsive
T094_B_GTCAAGCCACCGTTTGACAGTCTG-1	T094_B	M	0_AM_APOC2
T094_B_GGGATGACAAGGAATAACAGTCTG-1	T094_B	M	12_Mo-derived AM_APOE
T094_B_TCATGAAAGTCAGGCAACAGTCTG-1	T094_B	M	13_AM_FN1_CCL18
T094_B_GCACTCAGTGACCTATACAGTCTG-1	T094_B	M	16_AM_IFN-responsive
T094_B_TTGTGATTCAACTGGGACAGTCTG-1	T094_B	M	21_AM_proliferating
T094_B_CAATCGCTCCCTGGATACTTTAGG-1	T094_B	M	13_AM_FN1_CCL18
T094_B_GTGCGGTAGCTCAAGGACTTTAGG-1	T094_B	M	15_Mo-derived AM_FPR3
T094_B_ACTTAGGCAGGGCTATACAGTCTG-1	T094_B	M	0_AM_APOC2
T094_B_GAGTGACGTGCTCCAAACAGTCTG-1	T094_B	M	12_Mo-derived AM_APOE
T094_B_CTTACCGCATACTTGCACTTTAGG-1	T094_B	M	0_AM_APOC2
T094_B_GAGCCTTTCCGCCCAAACTTTAGG-1	T094_B	M	21_AM_proliferating
T094_B_TGGATTAAGCCCTTGGACTTTAGG-1	T094_B	M	13_AM_FN1_CCL18
T094_B_TGCGGCTGTGTGATGAACTTTAGG-1	T094_B	M	1_AM_IFI27
T094_B_CGTAAACAGGTTTCGCACTTTAGG-1	T094_B	M	0_AM_APOC2
T094_B_CCCTGGATCCAATAGAACTTTAGG-1	T094_B	M	0_AM_APOC2
T094_B_ACACCTATCGCGTTACACAGTCTG-1	T094_B	M	0_AM_APOC2
T094_B_TTGCGCAGTCACTATAACAGTCTG-1	T094_B	M	4_CD4 T cell_Effector
T094_B_CAACCTTCAATGTTCCACTTTAGG-1	T094_B	M	0_AM_APOC2
T094_B_TGTTGAGCAGGTCAACACTTTAGG-1	T094_B	M	14_AM_Mito-high
T094_B_GGTCACGCATGAGTCAACAGTCTG-1	T094_B	M	10_AM
T094_B_TCCCTCATCACAAACAACAGTCTG-1	T094_B	M	16_AM_IFN-responsive
T094_B_GTTAGCGAGCCTAAGGACAGTCTG-1	T094_B	M	0_AM_APOC2
T094_B_ATAAGCATCGCGGAACACAGTCTG-1	T094_B	M	12_Mo-derived AM_APOE
T094_B_TACATACTCAGGTTGGACAGTCTG-1	T094_B	M	21_AM_proliferating
T094_B_TGACGGATCGATATGAACTTTAGG-1	T094_B	M	13_AM_FN1_CCL18
T094_B_CTCATGATCGCTATATACTTTAGG-1	T094_B	M	0_AM_APOC2
T094_B_AAAGGTGAGGATCCCTACTTTAGG-1	T094_B	M	15_Mo-derived AM_FPR3
T094_B_TCAAGTTTCGACTCACACAGTCTG-1	T094_B	M	1_AM_IFI27
T094_B_CCTTATGAGCAAATCAACTTTAGG-1	T094_B	M	16_AM_IFN-responsive
T094_B_CCTATGGGTGGCTTTGACTTTAGG-1	T094_B	M	0_AM_APOC2
T094_B_CTCTTGAAGCGCTACTACAGTCTG-1	T094_B	M	0_AM_APOC2
T094_B_GTTGTTCCACGTAGGTACTTTAGG-1	T094_B	M	0_AM_APOC2
T094_B_CCTCAAATCATGAATGACAGTCTG-1	T094_B	M	14_AM_Mito-high
T094_B_ATGAGGAAGGTAACTAACAGTCTG-1	T094_B	M	0_AM_APOC2
T094_B_GGACCTTTCTTCAAGTACAGTCTG-1	T094_B	M	1_AM_IFI27
T094_B_AGTAAGCTCCAATAGAACAGTCTG-1	T094_B	M	14_AM_Mito-high
T094_B_TCTATGAGTGGTGAGTACAGTCTG-1	T094_B	M	14_AM_Mito-high
T094_B_CAAGATTCATGAAGCCACAGTCTG-1	T094_B	M	16_AM_IFN-responsive
T094_B_CTGTGGCGTGCTTCTCACTTTAGG-1	T094_B	M	10_AM
T094_B_TCGAACCTCATCCCAAACTTTAGG-1	T094_B	M	10_AM
T094_B_CTCATGATCATAGGTAACAGTCTG-1	T094_B	M	1_AM_IFI27
T094_B_ACAAGGCGTCAAAGATACAGTCTG-1	T094_B	M	13_AM_FN1_CCL18
T094_B_GGCTATTGTAGTAGGCACTTTAGG-1	T094_B	M	12_Mo-derived AM_APOE
T094_B_ACCAATTTCAGGCCAAACAGTCTG-1	T094_B	M	1_AM_IFI27
T094_B_TTTCAAGGTCCATCCTACTTTAGG-1	T094_B	M	0_AM_APOC2
T094_B_TGGCGGTAGGTGAGTTACTTTAGG-1	T094_B	M	15_Mo-derived AM_FPR3
T094_B_TTTATGGGTGACATGAACAGTCTG-1	T094_B	M	1_AM_IFI27
T094_B_CTACTGGGTTTCAGGTACTTTAGG-1	T094_B	M	0_AM_APOC2
T094_B_AAATGGTGTTTGTGACACAGTCTG-1	T094_B	M	13_AM_FN1_CCL18
T094_B_TACGCCTAGCCATCGTACTTTAGG-1	T094_B	M	0_AM_APOC2
T094_B_TATTCCTGTGGAAGCTACAGTCTG-1	T094_B	M	15_Mo-derived AM_FPR3
T094_B_GTTTAGTTCCATGATTACTTTAGG-1	T094_B	M	14_AM_Mito-high
T094_B_ATGCAACAGGGAGGATACAGTCTG-1	T094_B	M	15_Mo-derived AM_FPR3
T094_B_GAAGCCATCAAGTTAGACAGTCTG-1	T094_B	M	10_AM
T094_B_GTTGCGCGTTTGCAACACTTTAGG-1	T094_B	M	16_AM_IFN-responsive
T094_B_TCAAGTGCATTGACTCACAGTCTG-1	T094_B	M	1_AM_IFI27
T094_B_GGTACTGAGGGAGGCAACAGTCTG-1	T094_B	M	1_AM_IFI27
T094_B_GTAGTAGGTTTGTGACACTTTAGG-1	T094_B	M	10_AM
T094_B_CGTAAACAGTACCCACACTTTAGG-1	T094_B	M	16_AM_IFN-responsive
T094_B_TCAGGCAAGCAAGACTACAGTCTG-1	T094_B	M	11_AM
T094_B_CGAGGAGAGTACCAGGACTTTAGG-1	T094_B	M	10_AM
T094_B_ACCCAACTCAACCGGAACAGTCTG-1	T094_B	M	15_Mo-derived AM_FPR3
T094_B_GCGCTTAGTATGGTCTACTTTAGG-1	T094_B	M	1_AM_IFI27
T094_B_ATGAGGTTCACCTGTAACTTTAGG-1	T094_B	M	16_AM_IFN-responsive
T094_B_ACCGTTATCTATCTGGACAGTCTG-1	T094_B	M	21_AM_proliferating
T094_B_CTAAGATCATTTATCGACAGTCTG-1	T094_B	M	0_AM_APOC2
T094_B_AGCCTTTCAACTAGTGACTTTAGG-1	T094_B	M	21_AM_proliferating
T094_B_CTACTGGGTTGTGAGAACTTTAGG-1	T094_B	M	11_AM
T094_B_CATCATGTCGCGTTCGACAGTCTG-1	T094_B	M	0_AM_APOC2
T094_B_ATACTGGCACCGTTTGACTTTAGG-1	T094_B	M	0_AM_APOC2
T094_B_AAACCAATCAGGTTAAACAGTCTG-1	T094_B	M	16_AM_IFN-responsive
T094_B_CTGGTCAGTTAGCTCGACAGTCTG-1	T094_B	M	16_AM_IFN-responsive
T094_B_TATTGACTCGACTTGCACAGTCTG-1	T094_B	M	13_AM_FN1_CCL18
T094_B_GTCAAGCCATCGATAGACAGTCTG-1	T094_B	M	0_AM_APOC2
T094_B_CTTAGAGCAGGTATTGACTTTAGG-1	T094_B	M	0_AM_APOC2
T094_B_GTTGTTGTCACAGGGCACTTTAGG-1	T094_B	M	0_AM_APOC2
T094_B_CAGGTATAGGACAAGAACTTTAGG-1	T094_B	M	15_Mo-derived AM_FPR3
T094_B_GCAAACTAGCAGCCAAACAGTCTG-1	T094_B	M	14_AM_Mito-high
T094_B_GACATTCGTCGGTTATACTTTAGG-1	T094_B	M	16_AM_IFN-responsive
T094_B_TCGTTATAGTCCTGACACTTTAGG-1	T094_B	M	0_AM_APOC2
T094_B_GACATGCCATCGGGCAACTTTAGG-1	T094_B	M	1_AM_IFI27
T094_B_GCGGTAATCGAAATGCACAGTCTG-1	T094_B	M	14_AM_Mito-high
T094_B_GCCGCTTCAGGCAACTACAGTCTG-1	T094_B	M	1_AM_IFI27
T094_B_TTCCTCTAGTCCTGCGACAGTCTG-1	T094_B	M	0_AM_APOC2
T094_B_GACTTTGTCACCAGGAACAGTCTG-1	T094_B	M	14_AM_Mito-high
T094_B_CTATGCTCACCAACAAACAGTCTG-1	T094_B	M	0_AM_APOC2
T094_B_GTTTAGCGTCCCTCTGACTTTAGG-1	T094_B	M	0_AM_APOC2
T094_B_AGCTATGCAGCACCTCACAGTCTG-1	T094_B	M	16_AM_IFN-responsive
T094_B_GTTCGGGCAGCACGTGACTTTAGG-1	T094_B	M	1_AM_IFI27
T094_B_ATCGGGCAGCTACGTCACAGTCTG-1	T094_B	M	0_AM_APOC2
T094_B_GCTCGTTAGCCCGTTGACTTTAGG-1	T094_B	M	0_AM_APOC2
T094_B_GATGGCTCAAGTAAGAACAGTCTG-1	T094_B	M	21_AM_proliferating
T094_B_ACTGGCTTCAATGGGTACTTTAGG-1	T094_B	M	14_AM_Mito-high
T094_B_CAGGCGAGTAATGCCTACTTTAGG-1	T094_B	M	0_AM_APOC2
T094_B_ATATGCAAGCATCTTGACAGTCTG-1	T094_B	M	0_AM_APOC2
T094_B_GTTTATCAGTTATGGAACAGTCTG-1	T094_B	M	0_AM_APOC2
T094_B_ACTCGAACACTAACGAACTTTAGG-1	T094_B	M	0_AM_APOC2
T094_B_GCGATAAGTTGAGGACACAGTCTG-1	T094_B	M	21_AM_proliferating
T094_B_CTGGTCAGTAAGCTAGACTTTAGG-1	T094_B	M	21_AM_proliferating
T094_B_ACCCTAATCCGCCACAACAGTCTG-1	T094_B	M	0_AM_APOC2
T094_B_TGCTGGTTCGATTAAGACAGTCTG-1	T094_B	M	0_AM_APOC2
T094_B_CTAAGTCGTACGTCCAACTTTAGG-1	T094_B	M	0_AM_APOC2
T094_B_AATCGCGAGTTAGGCGACAGTCTG-1	T094_B	M	21_AM_proliferating
T094_B_AATGCGCCACCTTCAGACTTTAGG-1	T094_B	M	0_AM_APOC2
T094_B_CCTAACCAGGCGCGATACAGTCTG-1	T094_B	M	16_AM_IFN-responsive
T094_B_CGTTATGTCCGAAAGTACTTTAGG-1	T094_B	M	15_Mo-derived AM_FPR3
T094_B_GGTACCGCAAATGACTACTTTAGG-1	T094_B	M	14_AM_Mito-high
T094_B_ACCACGTTCTATGCATACTTTAGG-1	T094_B	M	14_AM_Mito-high
T094_B_CAGGCGAGTAGTCATCACTTTAGG-1	T094_B	M	14_AM_Mito-high
T094_B_GTGTGCGCACAAATACACAGTCTG-1	T094_B	M	15_Mo-derived AM_FPR3
T094_B_AAGCGCTCAATAGAGAACAGTCTG-1	T094_B	M	0_AM_APOC2
T094_B_TGAATCGCATTTGGGAACAGTCTG-1	T094_B	M	14_AM_Mito-high
T094_B_GGCACGTAGCTTACCAACAGTCTG-1	T094_B	M	16_AM_IFN-responsive
T094_B_TGAGTGAGTTTATGGCACTTTAGG-1	T094_B	M	0_AM_APOC2
T094_B_CTAGGTACACTTAACCACAGTCTG-1	T094_B	M	16_AM_IFN-responsive
T094_B_TCCCGTTGTGTTTGTAACTTTAGG-1	T094_B	M	14_AM_Mito-high
T094_B_CTTAACGTCTAGCGGAACAGTCTG-1	T094_B	M	1_AM_IFI27
T094_B_TTAGAGCAGCGAGCTAACAGTCTG-1	T094_B	M	0_AM_APOC2
T094_B_AGAGGAGGTTGGGTTTACAGTCTG-1	T094_B	M	0_AM_APOC2
T094_B_TACTTTCGTAATGGATACTTTAGG-1	T094_B	M	15_Mo-derived AM_FPR3
T094_B_TGCCCATAGCGATGGCACTTTAGG-1	T094_B	M	1_AM_IFI27
T094_B_CACTCCCTCACCCTCCACAGTCTG-1	T094_B	M	0_AM_APOC2
T094_B_ACCTGGAAGCTAGATAACTTTAGG-1	T094_B	M	1_AM_IFI27
T094_B_AACCTCATCACCCTGGACTTTAGG-1	T094_B	M	0_AM_APOC2
T094_B_GGCTGTGCACAACATGACAGTCTG-1	T094_B	M	1_AM_IFI27
T094_B_GCATCACTCAAGCCAGACAGTCTG-1	T094_B	M	15_Mo-derived AM_FPR3
T094_B_CGAACCAAGGCTTATTACTTTAGG-1	T094_B	M	1_AM_IFI27
T094_B_GAACGGCTCGTTAACTACAGTCTG-1	T094_B	M	21_AM_proliferating
T094_B_TCATGAGCACAATACGACTTTAGG-1	T094_B	M	12_Mo-derived AM_APOE
T094_B_ATTCGATTCGACCGTTACTTTAGG-1	T094_B	M	16_AM_IFN-responsive
T094_B_GAGGCAACAGCTGCTCACAGTCTG-1	T094_B	M	11_AM
T094_B_GATGCCCGTCGTAAAGACAGTCTG-1	T094_B	M	0_AM_APOC2
T094_B_CGTAGCGCACCTAAAGACAGTCTG-1	T094_B	M	12_Mo-derived AM_APOE
T094_B_GATAAAGCAGTTAAACACAGTCTG-1	T094_B	M	14_AM_Mito-high
T094_B_TCTGTAAGTTAACCACACAGTCTG-1	T094_B	M	16_AM_IFN-responsive
T094_B_CTATGGCTCACAAATGACTTTAGG-1	T094_B	M	0_AM_APOC2
T094_B_TCAATCTAGGTGGATTACAGTCTG-1	T094_B	M	13_AM_FN1_CCL18
T094_B_GGGATGACAGCACCTCACAGTCTG-1	T094_B	M	0_AM_APOC2
T094_B_TTGCGCTAGCTAAACAACAGTCTG-1	T094_B	M	14_AM_Mito-high
T094_B_CTCACCCTCAAGATGCACAGTCTG-1	T094_B	M	10_AM
T094_B_CTCGCTTGTTAACGTCACAGTCTG-1	T094_B	M	1_AM_IFI27
T094_B_CCGTTGTAGGTAACTAACTTTAGG-1	T094_B	M	13_AM_FN1_CCL18
T094_B_GTAACCTGTAGCGGATACTTTAGG-1	T094_B	M	14_AM_Mito-high
T094_B_TATGAGCAGGACAAGAACTTTAGG-1	T094_B	M	0_AM_APOC2
T094_B_GGCCTAAAGCAGGCTAACTTTAGG-1	T094_B	M	16_AM_IFN-responsive
T094_B_TCCTAAGTCAATGTTCACAGTCTG-1	T094_B	M	14_AM_Mito-high
T094_B_GGCGCAAGTAAGGTTGACTTTAGG-1	T094_B	M	16_AM_IFN-responsive
T094_B_GGCCTATTCTATGCATACTTTAGG-1	T094_B	M	0_AM_APOC2
T094_B_CGAAGAAAGAGGAAATACTTTAGG-1	T094_B	M	0_AM_APOC2
T094_B_CTCATTACAGGCAACTACTTTAGG-1	T094_B	M	13_AM_FN1_CCL18
T094_B_GAGGCAACATTGTGAGACAGTCTG-1	T094_B	M	12_Mo-derived AM_APOE
T094_B_CTCTTGAAGTGATCAAACTTTAGG-1	T094_B	M	1_AM_IFI27
T094_B_CGACTTTCATTTCATGACAGTCTG-1	T094_B	M	14_AM_Mito-high
T094_B_AAGTCATCAACGACTAACTTTAGG-1	T094_B	M	12_Mo-derived AM_APOE
T094_B_AGCGCTAAGCGAGCTAACAGTCTG-1	T094_B	M	0_AM_APOC2
T094_B_CCATCACAGCTTACCAACAGTCTG-1	T094_B	M	0_AM_APOC2
T094_B_GTCGTTATCCTAATCGACAGTCTG-1	T094_B	M	13_AM_FN1_CCL18
T094_B_TGGTGTGAGAGAGCAAACTTTAGG-1	T094_B	M	13_AM_FN1_CCL18
T094_B_GTTGTTGTCAGTTAGAACTTTAGG-1	T094_B	M	14_AM_Mito-high
T094_B_GATGGACGTTCTTACTACAGTCTG-1	T094_B	M	14_AM_Mito-high
T094_B_TTTGCTGAGCTTCTAGACAGTCTG-1	T094_B	M	16_AM_IFN-responsive
T094_B_TCTGGCCCAAACTGGCACAGTCTG-1	T094_B	M	10_AM
T094_B_TTCACTTGTGCGTACCACAGTCTG-1	T094_B	M	16_AM_IFN-responsive
T094_B_TCCACCCTCTGGAACGACAGTCTG-1	T094_B	M	0_AM_APOC2
T094_B_TAGGCTTGTCAAAGATACAGTCTG-1	T094_B	M	0_AM_APOC2
T094_B_AGACCCGCAGGTTTCTACAGTCTG-1	T094_B	M	1_AM_IFI27
T094_B_CAGGATTAGCAATTGAACAGTCTG-1	T094_B	M	0_AM_APOC2
T094_B_CATGCTCAGCCGCTATACAGTCTG-1	T094_B	M	12_Mo-derived AM_APOE
T094_B_CTATGGGAGTAGCGCAACTTTAGG-1	T094_B	M	16_AM_IFN-responsive
T094_B_GGTGTCGCAATACTGGACTTTAGG-1	T094_B	M	21_AM_proliferating
T094_B_TCATAGGCATCAATCCACTTTAGG-1	T094_B	M	14_AM_Mito-high
T094_B_AGCTTGTGTACTTAGCACTTTAGG-1	T094_B	M	11_AM
T094_B_TCCACCCTCGCGCATTACTTTAGG-1	T094_B	M	15_Mo-derived AM_FPR3
T094_B_TCTTAAGGTCACTAGTACTTTAGG-1	T094_B	M	0_AM_APOC2
T094_B_TGATTCAGTGCTGAAAACAGTCTG-1	T094_B	M	14_AM_Mito-high
T094_B_GCGTTACTCGGGCAACACAGTCTG-1	T094_B	M	12_Mo-derived AM_APOE
T094_B_AATGCGCCATTTCATGACAGTCTG-1	T094_B	M	1_AM_IFI27
T094_B_CCGCATTAGGAAACTCACAGTCTG-1	T094_B	M	15_Mo-derived AM_FPR3
T094_B_GAACTTAAGGTTACTTACAGTCTG-1	T094_B	M	14_AM_Mito-high
T094_B_TCTGTGCAGGTCTTGCACTTTAGG-1	T094_B	M	0_AM_APOC2
T094_B_ATGAAAGCAAACAATCACAGTCTG-1	T094_B	M	16_AM_IFN-responsive
T094_B_GCTGACTTCACCAGCTACTTTAGG-1	T094_B	M	16_AM_IFN-responsive
T094_B_CCTCACACAAAGCTCAACTTTAGG-1	T094_B	M	14_AM_Mito-high
T094_B_TCTGTAAGTTGAATCCACTTTAGG-1	T094_B	M	1_AM_IFI27
T094_B_GCTCCATAGCGAGCTAACAGTCTG-1	T094_B	M	0_AM_APOC2
T094_B_ATTCGTTAGGCGCAACACAGTCTG-1	T094_B	M	13_AM_FN1_CCL18
T094_B_TAACGCCTCTGGCCATACTTTAGG-1	T094_B	M	10_AM
T094_B_CATGCCAGTACGCACCACTTTAGG-1	T094_B	M	1_AM_IFI27
T094_B_GTGTTAAAGTATGGGTACTTTAGG-1	T094_B	M	0_AM_APOC2
T094_B_GCTAGACCATATAGGTACTTTAGG-1	T094_B	M	14_AM_Mito-high
T094_B_TGACAACAGCGCTTACACTTTAGG-1	T094_B	M	0_AM_APOC2
T094_B_TATGGTAAGCTAAACAACTTTAGG-1	T094_B	M	0_AM_APOC2
T094_B_CCTATTGAGTCAACTTACAGTCTG-1	T094_B	M	21_AM_proliferating
T094_B_TCGAAGGTCCTAAGGGACAGTCTG-1	T094_B	M	15_Mo-derived AM_FPR3
T094_B_ATGGATTCATGAAGCCACAGTCTG-1	T094_B	M	16_AM_IFN-responsive
T094_B_CTGTCATCAGCCTGAGACAGTCTG-1	T094_B	M	15_Mo-derived AM_FPR3
T094_B_CACAAGCCATTAGCGAACAGTCTG-1	T094_B	M	14_AM_Mito-high
T094_B_CGCGATAAGGTAGTTAACAGTCTG-1	T094_B	M	15_Mo-derived AM_FPR3
T094_B_GTGCCTTAGATTGCAAACTTTAGG-1	T094_B	M	15_Mo-derived AM_FPR3
T094_B_CTCTAACCAACCGTAAACAGTCTG-1	T094_B	M	0_AM_APOC2
T094_B_ACATACTTCACAACAAACTTTAGG-1	T094_B	M	0_AM_APOC2
T094_B_ACTTAGCGTTCAAGCTACAGTCTG-1	T094_B	M	16_AM_IFN-responsive
T094_B_CTTGGTTCACATGCTTACTTTAGG-1	T094_B	M	1_AM_IFI27
T094_B_CATAGGCCACGCCACTACTTTAGG-1	T094_B	M	0_AM_APOC2
T094_B_TTTGCGGGTCATGATCACTTTAGG-1	T094_B	M	11_AM
T094_B_CCAAACCTCCCAAATTACTTTAGG-1	T094_B	M	12_Mo-derived AM_APOE
T094_B_TCTGGGCGTTTGTAGCACTTTAGG-1	T094_B	M	15_Mo-derived AM_FPR3
T094_B_ACCCAAACACTCAGTTACAGTCTG-1	T094_B	M	15_Mo-derived AM_FPR3
T094_B_CATTCGCAGGCAAGTTACTTTAGG-1	T094_B	M	10_AM
T094_B_TCGTTAAGTTGACCCAACTTTAGG-1	T094_B	M	12_Mo-derived AM_APOE
T094_B_GCTGAAAGTCTACCTCACAGTCTG-1	T094_B	M	0_AM_APOC2
T094_B_GCTCCTGAGTTTACCGACAGTCTG-1	T094_B	M	0_AM_APOC2
T094_B_GCGTTACTCCAACAGGACTTTAGG-1	T094_B	M	0_AM_APOC2
T094_B_CACTAACGTGAATCTCACTTTAGG-1	T094_B	M	13_AM_FN1_CCL18
T094_B_GCGAACGGTAGGTTTCACTTTAGG-1	T094_B	M	12_Mo-derived AM_APOE
T094_B_GCGATTGAGGAAGCAAACAGTCTG-1	T094_B	M	16_AM_IFN-responsive
T094_B_TTAAGGTCACCACACCACTTTAGG-1	T094_B	M	15_Mo-derived AM_FPR3
T094_B_AGTGAGAAGGATGAAGACAGTCTG-1	T094_B	M	0_AM_APOC2
T094_B_GTCACTCAGGACTTAAACAGTCTG-1	T094_B	M	1_AM_IFI27
T094_B_CATTGACGTTAAGGATACAGTCTG-1	T094_B	M	16_AM_IFN-responsive
T094_B_GACCAGGGTAGTTGTCACTTTAGG-1	T094_B	M	15_Mo-derived AM_FPR3
T094_B_GCTTACATCCTTTGTCACAGTCTG-1	T094_B	M	15_Mo-derived AM_FPR3
T094_B_CTAACCTCAAGCTTTCACAGTCTG-1	T094_B	M	21_AM_proliferating
T094_B_GATCAAATCACCCTGGACAGTCTG-1	T094_B	M	16_AM_IFN-responsive
T094_B_TCTATTGCAAGCCTAAACAGTCTG-1	T094_B	M	15_Mo-derived AM_FPR3
T094_B_CTGTGTGGTAATGAACACAGTCTG-1	T094_B	M	0_AM_APOC2
T094_B_AGAAATGCACAGCCAGACAGTCTG-1	T094_B	M	21_AM_proliferating
T094_B_ATGTTGCGTAACCCATACAGTCTG-1	T094_B	M	13_AM_FN1_CCL18
T094_B_TTCCTCGTCTTCAAGTACTTTAGG-1	T094_B	M	13_AM_FN1_CCL18
T094_B_TTATAGCTCATCCCAAACTTTAGG-1	T094_B	M	16_AM_IFN-responsive
T094_B_GTCAAGCCATTTCGACACAGTCTG-1	T094_B	M	0_AM_APOC2
T094_B_GGATGGCTCGCCACATACTTTAGG-1	T094_B	M	0_AM_APOC2
T094_B_GCAACTTGTCGTTCTCACTTTAGG-1	T094_B	M	0_AM_APOC2
T094_B_ATACCTTAGGTTACTTACAGTCTG-1	T094_B	M	0_AM_APOC2
T094_B_ACAAGTATCGAAGGCCACTTTAGG-1	T094_B	M	1_AM_IFI27
T094_B_CTTGAACGTCAAGCTTACTTTAGG-1	T094_B	M	16_AM_IFN-responsive
T094_B_ACCATATTCGACCCATACAGTCTG-1	T094_B	M	16_AM_IFN-responsive
T094_B_TGCTCCACATCACTCGACTTTAGG-1	T094_B	M	15_Mo-derived AM_FPR3
T094_B_AAGCCTCTCTCAGCTAACTTTAGG-1	T094_B	M	1_AM_IFI27
T094_B_GTTTACGTCGTCCCGAACTTTAGG-1	T094_B	M	14_AM_Mito-high
T094_B_TTTGCTGAGTAAGTGCACTTTAGG-1	T094_B	M	1_AM_IFI27
T094_B_TATTCCTGTCTGTGATACAGTCTG-1	T094_B	M	16_AM_IFN-responsive
T094_B_CGAGGAGAGTTTCAGTACAGTCTG-1	T094_B	M	21_AM_proliferating
T094_B_ATTGCCTCAACAAGCCACAGTCTG-1	T094_B	M	14_AM_Mito-high
T094_B_CGAACTTGTGCCCTTTACAGTCTG-1	T094_B	M	15_Mo-derived AM_FPR3
T094_B_GCTATCCAGGTCACAGACTTTAGG-1	T094_B	M	0_AM_APOC2
T094_B_CTATGGCTCAATTTGCACAGTCTG-1	T094_B	M	11_AM
T094_B_GCTAACCTCGGTACAGACTTTAGG-1	T094_B	M	1_AM_IFI27
T094_B_CTAGGTTGTACCTAGTACAGTCTG-1	T094_B	M	0_AM_APOC2
T094_B_CACGCATTCCATAACTACAGTCTG-1	T094_B	M	10_AM
T094_B_GTTATCTAGGAAGCCCACAGTCTG-1	T094_B	M	12_Mo-derived AM_APOE
T094_B_CTGTTTACAACCTTGTACAGTCTG-1	T094_B	M	0_AM_APOC2
T094_B_CGATTGACACGCCACTACAGTCTG-1	T094_B	M	14_AM_Mito-high
T094_B_ATCCCAATCTAATGGAACAGTCTG-1	T094_B	M	0_AM_APOC2
T094_B_TGAATCTTCCGTTAGCACAGTCTG-1	T094_B	M	0_AM_APOC2
T094_B_CTGGTGAAGGATCCAGACAGTCTG-1	T094_B	M	15_Mo-derived AM_FPR3
T094_B_ATGGTGAGTAAGCTAGACAGTCTG-1	T094_B	M	0_AM_APOC2
T094_B_CTTGCGCCAGGATGCTACAGTCTG-1	T094_B	M	16_AM_IFN-responsive
T094_B_ATTGCACGTCGAAGCGACAGTCTG-1	T094_B	M	14_AM_Mito-high
T094_B_GGTTTCCAGCATTACTACTTTAGG-1	T094_B	M	16_AM_IFN-responsive
T094_B_ACTAGTCGTATGGTGAACTTTAGG-1	T094_B	M	14_AM_Mito-high
T094_B_AAGCTAATCGAGAGAAACAGTCTG-1	T094_B	M	16_AM_IFN-responsive
T094_B_CACTTGATCAATGTTCACAGTCTG-1	T094_B	M	0_AM_APOC2
T094_B_AGCCTTTCATCCACCAACAGTCTG-1	T094_B	M	16_AM_IFN-responsive
T094_B_CTAAGTGCAACTTGTCACTTTAGG-1	T094_B	M	14_AM_Mito-high
T094_B_ACAGCGGGTAAGGCCGACAGTCTG-1	T094_B	M	15_Mo-derived AM_FPR3
T094_B_CCTGATTCATTTAGCCACAGTCTG-1	T094_B	M	12_Mo-derived AM_APOE
T094_B_CAACTTGTCTTAAGGAACAGTCTG-1	T094_B	M	10_AM
T094_B_AATTTGGAGGTTAGCGACTTTAGG-1	T094_B	M	1_AM_IFI27
T094_B_GTTAACTTCAACCTCAACTTTAGG-1	T094_B	M	16_AM_IFN-responsive
T094_B_CGGCTAAAGGGTTTCCACAGTCTG-1	T094_B	M	0_AM_APOC2
T094_B_TGCATCCAGCTCATTGACAGTCTG-1	T094_B	M	16_AM_IFN-responsive
T094_B_CTAAATGAGGATGGTTACAGTCTG-1	T094_B	M	13_AM_FN1_CCL18
T094_B_TCCCATAAGGCACAATACTTTAGG-1	T094_B	M	0_AM_APOC2
T094_B_TCCGAATGTATGTTTGACTTTAGG-1	T094_B	M	0_AM_APOC2
T094_B_ACTTCCCGTAATAGGTACAGTCTG-1	T094_B	M	11_AM
T094_B_TCTAAGGCATACCTTAACTTTAGG-1	T094_B	M	1_AM_IFI27
T094_B_TAGTTTCAGTAAGTGCACAGTCTG-1	T094_B	M	14_AM_Mito-high
T094_B_TGGCCTTAGCTATCCAACTTTAGG-1	T094_B	M	0_AM_APOC2
T094_B_AGCTGGATCACCTGTAACAGTCTG-1	T094_B	M	0_AM_APOC2
T094_B_GAATGACTCAGTAGCGACTTTAGG-1	T094_B	M	0_AM_APOC2
T094_B_CGAAATGGTAACCCATACAGTCTG-1	T094_B	M	1_AM_IFI27
T094_B_GGAGCGAAGACTAATGACTTTAGG-1	T094_B	M	1_AM_IFI27
T094_B_CGCAAGGGTGCATTACACAGTCTG-1	T094_B	M	14_AM_Mito-high
T094_B_GTCCTTAAGGATGAAGACAGTCTG-1	T094_B	M	0_AM_APOC2
T094_B_AAACAAGCAACGTTAGACAGTCTG-1	T094_B	M	0_AM_APOC2
T094_B_TCACTGTCAGGTTTCTACAGTCTG-1	T094_B	M	14_AM_Mito-high
T094_B_ACGGTAAGTAATTGCCACAGTCTG-1	T094_B	M	0_AM_APOC2
T094_B_CCTCAGCCAACCTTGTACTTTAGG-1	T094_B	M	14_AM_Mito-high
T094_B_AAAGGGATCATGATGAACTTTAGG-1	T094_B	M	14_AM_Mito-high
T094_B_AGTAAGCTCGATATGAACAGTCTG-1	T094_B	M	14_AM_Mito-high
T094_B_GGCACTAAGTGTAATGACAGTCTG-1	T094_B	M	11_AM
T094_B_TCCTTATGTAGTTGTCACTTTAGG-1	T094_B	M	10_AM
T094_B_TGTGTGACATGGCTAAACAGTCTG-1	T094_B	M	1_AM_IFI27
T094_B_GGTGAAGCATACTTCAACAGTCTG-1	T094_B	M	14_AM_Mito-high
T094_B_ACTACAAAGTTAGGCGACAGTCTG-1	T094_B	M	0_AM_APOC2
T094_B_TGATTTGGTGAACGTAACTTTAGG-1	T094_B	M	0_AM_APOC2
T094_B_CACAAAGGTTCTTACTACAGTCTG-1	T094_B	M	14_AM_Mito-high
T094_B_ATGGATGGTCACGATTACTTTAGG-1	T094_B	M	15_Mo-derived AM_FPR3
T094_B_CGTTGTCAGCGTGCTTACAGTCTG-1	T094_B	M	0_AM_APOC2
T094_B_CAACCAACATACCTTAACTTTAGG-1	T094_B	M	0_AM_APOC2
T094_B_GTTGTAAAGTTGCAGGACAGTCTG-1	T094_B	M	11_AM
T094_B_ATAGACTCACGTGCTCACTTTAGG-1	T094_B	M	0_AM_APOC2
T094_B_TCATCAGTCATGTCATACTTTAGG-1	T094_B	M	16_AM_IFN-responsive
T094_B_TCTAAGTTCCTTAGATACAGTCTG-1	T094_B	M	0_AM_APOC2
T094_B_AATCGGCCAGCTTTCGACAGTCTG-1	T094_B	M	0_AM_APOC2
T094_B_TCGCCTCTCATAATCCACAGTCTG-1	T094_B	M	0_AM_APOC2
T094_B_AGCGCTAAGTTACAGAACTTTAGG-1	T094_B	M	0_AM_APOC2
T094_B_TTATGTCAGTTGCGCTACAGTCTG-1	T094_B	M	14_AM_Mito-high
T094_B_CGTACTTCAAGATAAGACAGTCTG-1	T094_B	M	14_AM_Mito-high
T094_B_GACCTCAGTGGTGCAGACAGTCTG-1	T094_B	M	0_AM_APOC2
T094_B_AGTGAGAAGATGCTAAACAGTCTG-1	T094_B	M	14_AM_Mito-high
T094_B_GGCGAAACACACAAATACAGTCTG-1	T094_B	M	1_AM_IFI27
T094_B_TATCCTGAGAGGAAATACTTTAGG-1	T094_B	M	11_AM
T094_B_CCACTATCACATTCGTACAGTCTG-1	T094_B	M	13_AM_FN1_CCL18
T094_B_GACCTTCAGATTGCAAACTTTAGG-1	T094_B	M	1_AM_IFI27
T094_B_CATTTCTGTCGGTTTGACAGTCTG-1	T094_B	M	1_AM_IFI27
T094_B_AGCGACTCACCACAAAACAGTCTG-1	T094_B	M	1_AM_IFI27
T094_B_AGCTTGTGTACGTTACACAGTCTG-1	T094_B	M	1_AM_IFI27
T094_B_ATAGACTCACTGACAAACTTTAGG-1	T094_B	M	0_AM_APOC2
T094_B_CTTAGCCAGTTACCTGACTTTAGG-1	T094_B	M	16_AM_IFN-responsive
T094_B_CAGGTTGAGTGCAACGACAGTCTG-1	T094_B	M	14_AM_Mito-high
T094_B_GCGCTACGTTGTTTAGACAGTCTG-1	T094_B	M	12_Mo-derived AM_APOE
T094_B_ACTTCGTCACCTTTGGACAGTCTG-1	T094_B	M	1_AM_IFI27
T094_B_TGAGACTAGGATCCCTACTTTAGG-1	T094_B	M	1_AM_IFI27
T094_B_GGCTGTGCAAGGCGTTACAGTCTG-1	T094_B	M	0_AM_APOC2
T094_B_GCAAGGCTCCACTAATACTTTAGG-1	T094_B	M	15_Mo-derived AM_FPR3
T094_B_GCATTTGTCGCCTATAACTTTAGG-1	T094_B	M	3_Neutrophil_CXCR4-high
T094_B_AGCTAAATCCCAGTACACTTTAGG-1	T094_B	M	16_AM_IFN-responsive
T094_B_CGACCGTGTCGGTTATACTTTAGG-1	T094_B	M	1_AM_IFI27
T094_B_AAACTGTCACTAAGCAACAGTCTG-1	T094_B	M	0_AM_APOC2
T094_B_TGAAGGAAGGCAATCGACTTTAGG-1	T094_B	M	1_AM_IFI27
T094_B_ATTTCGAGTCAACTACACTTTAGG-1	T094_B	M	13_AM_FN1_CCL18
T094_B_GGCAGGTTCACCAGGAACTTTAGG-1	T094_B	M	1_AM_IFI27
T094_B_CCTGATTCACTTTACAACAGTCTG-1	T094_B	M	0_AM_APOC2
T094_B_TAACCAAAGGCGAGAGACAGTCTG-1	T094_B	M	2_Neutrophil_IFIT2_IL1RN
T094_B_CCATAACGTATAGTGGACTTTAGG-1	T094_B	M	2_Neutrophil_IFIT2_IL1RN
T094_B_GACTTTGTCTGGAACGACTTTAGG-1	T094_B	M	2_Neutrophil_IFIT2_IL1RN
T094_B_CTATTACAGGCAAGCCACTTTAGG-1	T094_B	M	2_Neutrophil_IFIT2_IL1RN
T094_B_CTTAAGGCAGTGAGGAACTTTAGG-1	T094_B	M	2_Neutrophil_IFIT2_IL1RN
T094_B_ACAGGTAGTTGCGAAAACTTTAGG-1	T094_B	M	2_Neutrophil_IFIT2_IL1RN
T094_B_TGCGGCTGTCCGGGTTACAGTCTG-1	T094_B	M	2_Neutrophil_IFIT2_IL1RN
T094_B_GTAGCCCGTATGGTCTACTTTAGG-1	T094_B	M	3_Neutrophil_CXCR4-high
T094_B_CCGTAATGTGATTAGGACTTTAGG-1	T094_B	M	2_Neutrophil_IFIT2_IL1RN
T094_B_ACGAGGGAGTGAGGAAACAGTCTG-1	T094_B	M	3_Neutrophil_CXCR4-high
T094_B_TACGTCCAGCAGCTAGACTTTAGG-1	T094_B	M	2_Neutrophil_IFIT2_IL1RN
T094_B_GGTTTCTCAATCAAACACAGTCTG-1	T094_B	M	2_Neutrophil_IFIT2_IL1RN
T094_B_GATCGATAGATAACCAACAGTCTG-1	T094_B	M	3_Neutrophil_CXCR4-high
T094_B_CGTGTTTCATTTCTTCACTTTAGG-1	T094_B	M	6_CD4 T cell_Naive_Stem
T094_B_ACCCAACTCGTCCATAACAGTCTG-1	T094_B	M	2_Neutrophil_IFIT2_IL1RN
T094_B_ATGGATGGTTCACTCCACTTTAGG-1	T094_B	M	2_Neutrophil_IFIT2_IL1RN
T094_B_TGCCGGTGTTAACGGAACAGTCTG-1	T094_B	M	4_CD4 T cell_Effector
T094_B_GGGTTGGGTTGCCTGAACAGTCTG-1	T094_B	M	0_AM_APOC2
T094_B_TTTGGCGGTATGTGAGACTTTAGG-1	T094_B	M	13_AM_FN1_CCL18
T094_B_TGCAAGCCATAAGCTGACAGTCTG-1	T094_B	M	10_AM
T094_B_CCGTAATGTAGGTTTCACTTTAGG-1	T094_B	M	1_AM_IFI27
T094_B_GCAAGGTGTATTCAGCACTTTAGG-1	T094_B	M	0_AM_APOC2
T094_B_GTCAAAGGTTTACCGGACTTTAGG-1	T094_B	M	13_AM_FN1_CCL18
T094_B_AACATTGAGAAGGTCTACAGTCTG-1	T094_B	M	13_AM_FN1_CCL18
T094_B_AAGCCTTGTGCTTCTCACTTTAGG-1	T094_B	M	14_AM_Mito-high
T094_B_GCAGTTTGTTTATCGAACTTTAGG-1	T094_B	M	11_AM
T094_B_TCCAGGAAGAAGCAAGACTTTAGG-1	T094_B	M	11_AM
T094_B_GAGTAACTCCTCTAAGACAGTCTG-1	T094_B	M	14_AM_Mito-high
T094_B_GTCGTTATCACGAACGACTTTAGG-1	T094_B	M	14_AM_Mito-high
T094_B_GCAAGGTGTTGTTGGTACAGTCTG-1	T094_B	M	0_AM_APOC2
T094_B_TGCGGAATCGCCTCGAACAGTCTG-1	T094_B	M	16_AM_IFN-responsive
T094_B_TTTGCTGAGATTGCAAACTTTAGG-1	T094_B	M	11_AM
T094_B_CGAGTTACATATCGCTACAGTCTG-1	T094_B	M	11_AM
T094_B_ACCTCATCAAGCCACGACTTTAGG-1	T094_B	M	15_Mo-derived AM_FPR3
T094_B_TGTTAGTTCAGCACAGACTTTAGG-1	T094_B	M	16_AM_IFN-responsive
T094_B_TTTCACCTCCTAATCGACTTTAGG-1	T094_B	M	0_AM_APOC2
T094_B_AGTCATAAGGCCAACAACTTTAGG-1	T094_B	M	1_AM_IFI27
T094_B_CGAGTTACAGAAAGGTACAGTCTG-1	T094_B	M	0_AM_APOC2
T094_B_TAACAGGGTGCTGCACACAGTCTG-1	T094_B	M	14_AM_Mito-high
T094_B_CCTCAGCCACCTCGACACTTTAGG-1	T094_B	M	0_AM_APOC2
T094_B_AGTGGATTCAAAGGCTACAGTCTG-1	T094_B	M	11_AM
T094_B_AATTTGGAGATATTGGACTTTAGG-1	T094_B	M	14_AM_Mito-high
T094_B_ACGGATAGTGCGGAATACAGTCTG-1	T094_B	M	0_AM_APOC2
T094_B_ATAGGCGTCGTAAAGCACAGTCTG-1	T094_B	M	21_AM_proliferating
T094_B_TACAATGAGCGAAGAAACAGTCTG-1	T094_B	M	1_AM_IFI27
T094_B_GAATGTCAGCAAATCAACAGTCTG-1	T094_B	M	0_AM_APOC2
T094_B_TCATGAAAGACGCATGACTTTAGG-1	T094_B	M	0_AM_APOC2
T094_B_AGCGAAGCATAACCAGACAGTCTG-1	T094_B	M	0_AM_APOC2
T094_B_GATGACAGTTTGTAGCACTTTAGG-1	T094_B	M	14_AM_Mito-high
T094_B_GCATTACGTCATCATAACAGTCTG-1	T094_B	M	16_AM_IFN-responsive
T094_B_CTGATGACACGTAAATACTTTAGG-1	T094_B	M	0_AM_APOC2
T094_B_GGCAACATCTGGAAACACTTTAGG-1	T094_B	M	1_AM_IFI27
T094_B_TCGATGACACCTTCTCACAGTCTG-1	T094_B	M	0_AM_APOC2
T094_B_ATTGAGCAGACTCAAAACAGTCTG-1	T094_B	M	14_AM_Mito-high
T094_B_CTTGACTCAGTAATACACAGTCTG-1	T094_B	M	1_AM_IFI27
T094_B_CTCCTCTCAGGACTACACTTTAGG-1	T094_B	M	0_AM_APOC2
T094_B_TGCAAATCAACATGATACTTTAGG-1	T094_B	M	1_AM_IFI27
T094_B_AGAGGAATCCAGATAAACAGTCTG-1	T094_B	M	11_AM
T094_B_ACGGATTAGGTTCGAGACAGTCTG-1	T094_B	M	11_AM
T094_B_GTGCGGTAGGCGGATCACAGTCTG-1	T094_B	M	0_AM_APOC2
T094_B_AAGACAACAGGTATTGACAGTCTG-1	T094_B	M	14_AM_Mito-high
T094_B_GTGGCGTAGTGTGATAACTTTAGG-1	T094_B	M	14_AM_Mito-high
T094_B_TCATGAGCAGCACCTCACTTTAGG-1	T094_B	M	0_AM_APOC2
T094_B_CATGAAGGTTGCACGCACAGTCTG-1	T094_B	M	1_AM_IFI27
T094_B_GCTAACTGTAAACCCTACAGTCTG-1	T094_B	M	13_AM_FN1_CCL18
T094_B_CACCCATAGCATCTATACAGTCTG-1	T094_B	M	14_AM_Mito-high
T094_B_GAACTTGCAAAGGTAAACTTTAGG-1	T094_B	M	10_AM
T094_B_ATGGACCCACAGCAACACTTTAGG-1	T094_B	M	10_AM
T094_B_AGCATTAAGACTCCTAACTTTAGG-1	T094_B	M	21_AM_proliferating
T094_B_ACGCCACGTGAACCAAACAGTCTG-1	T094_B	M	0_AM_APOC2
T094_B_TGGTGCGCAATCCACTACTTTAGG-1	T094_B	M	16_AM_IFN-responsive
T094_B_CAGGTTGAGTCTAATCACTTTAGG-1	T094_B	M	13_AM_FN1_CCL18
T094_B_ACTGAGGTCAGTAAGCACAGTCTG-1	T094_B	M	0_AM_APOC2
T094_B_GCGCACACATAGCCTTACTTTAGG-1	T094_B	M	0_AM_APOC2
T094_B_GTGGACATCTGGAACGACAGTCTG-1	T094_B	M	10_AM
T094_B_GGATTGCCACTATGTCACAGTCTG-1	T094_B	M	14_AM_Mito-high
T094_B_GCAACTTGTTCCTTCAACAGTCTG-1	T094_B	M	14_AM_Mito-high
T094_B_ATTGAGGGTAGCTATCACAGTCTG-1	T094_B	M	1_AM_IFI27
T094_B_GGACATAGTAAACCCTACAGTCTG-1	T094_B	M	13_AM_FN1_CCL18
T094_B_TTGTCAGTCGCGTTCGACAGTCTG-1	T094_B	M	11_AM
T094_B_GACAAACTCCTGGTTAACAGTCTG-1	T094_B	M	10_AM
T094_B_GCGTTATGTTAGCTCGACTTTAGG-1	T094_B	M	16_AM_IFN-responsive
T094_B_AGCTGCAAGTCTAACTACTTTAGG-1	T094_B	M	0_AM_APOC2
T094_B_GAAGGGTAGTCTTGCAACAGTCTG-1	T094_B	M	0_AM_APOC2
T094_B_GGCAATAGTCGTTCTCACTTTAGG-1	T094_B	M	1_AM_IFI27
T094_B_TAGTCTCCAAGTAAGAACTTTAGG-1	T094_B	M	14_AM_Mito-high
T094_B_CCCTTGCTCACGTTCAACAGTCTG-1	T094_B	M	1_AM_IFI27
T094_B_GAGCTTGAGTACGGGCACAGTCTG-1	T094_B	M	12_Mo-derived AM_APOE
T094_B_CCATCACAGCGAGTTGACAGTCTG-1	T094_B	M	0_AM_APOC2
T094_B_GGGTTAGTCATAATGGACAGTCTG-1	T094_B	M	0_AM_APOC2
T094_B_GGCAAGTGTTCCTTTGACTTTAGG-1	T094_B	M	11_AM
T094_B_AGCGCTAAGGCGGATCACAGTCTG-1	T094_B	M	0_AM_APOC2
T094_B_GTAACCTGTCGAAGTAACTTTAGG-1	T094_B	M	16_AM_IFN-responsive
T094_B_TCGGCCATCGATATAGACAGTCTG-1	T094_B	M	15_Mo-derived AM_FPR3
T094_B_TGAAGGAAGGTTGCAGACAGTCTG-1	T094_B	M	14_AM_Mito-high
T094_B_CTCCTAAAGCTGGGTAACTTTAGG-1	T094_B	M	14_AM_Mito-high
T094_B_TGAGGTAGTACCTTAAACTTTAGG-1	T094_B	M	0_AM_APOC2
T094_B_ATCAGGTAGCACGCAAACAGTCTG-1	T094_B	M	14_AM_Mito-high
T094_B_TAAAGCCAGCACTAGGACTTTAGG-1	T094_B	M	16_AM_IFN-responsive
T094_B_CTTGTGTCAGGTATATACAGTCTG-1	T094_B	M	15_Mo-derived AM_FPR3
T094_B_TGTCTTGAGGTCAAGTACTTTAGG-1	T094_B	M	1_AM_IFI27
T094_B_ACTGGCTTCAGCCCTGACTTTAGG-1	T094_B	M	0_AM_APOC2
T094_B_GACCAAGTCTCACCGGACTTTAGG-1	T094_B	M	16_AM_IFN-responsive
T094_B_GGCCTATTCCAGAACGACTTTAGG-1	T094_B	M	0_AM_APOC2
T094_B_ATTTCGAGTTCTTACTACAGTCTG-1	T094_B	M	1_AM_IFI27
T094_B_ATTGCTCCATTCAACCACAGTCTG-1	T094_B	M	14_AM_Mito-high
T094_B_GTCTTGCAGGATCCCTACTTTAGG-1	T094_B	M	18_Monocyte
T094_B_TTCCAACCACCTATCGACTTTAGG-1	T094_B	M	15_Mo-derived AM_FPR3
T094_B_CTAACCATCATTAGCTACAGTCTG-1	T094_B	M	10_AM
T094_B_CCCACTTGTAGTAGCAACAGTCTG-1	T094_B	M	10_AM
T094_B_GAAGGATCAAGGTGCTACTTTAGG-1	T094_B	M	13_AM_FN1_CCL18
T094_B_AGCGCGAGTACAAAGTACAGTCTG-1	T094_B	M	14_AM_Mito-high
T094_B_ACAACATCAGGTATTGACAGTCTG-1	T094_B	M	11_AM
T094_B_AGCCTTTCAGAAACTTACAGTCTG-1	T094_B	M	0_AM_APOC2
T094_B_CAGGCGAGTTTGGGCCACAGTCTG-1	T094_B	M	16_AM_IFN-responsive
T094_B_GACTGAGTCAAGGGCCACAGTCTG-1	T094_B	M	0_AM_APOC2
T094_B_GGAGGTACAAGGTGTCACAGTCTG-1	T094_B	M	0_AM_APOC2
T094_B_CTTAGTGTCATAGGTAACAGTCTG-1	T094_B	M	0_AM_APOC2
T094_B_TACTTTCGTAATGAACACTTTAGG-1	T094_B	M	0_AM_APOC2
T094_B_ACCTTTACAATCTCTAACAGTCTG-1	T094_B	M	21_AM_proliferating
T094_B_AATTACCTCGAAGCATACAGTCTG-1	T094_B	M	16_AM_IFN-responsive
T094_B_ACATGTTTCACTTGATACAGTCTG-1	T094_B	M	0_AM_APOC2
T094_B_GCTCGTTAGGGCAGTCACTTTAGG-1	T094_B	M	10_AM
T094_B_CTCAAGCTCGCAGGACACAGTCTG-1	T094_B	M	1_AM_IFI27
T094_B_ATAAGCATCGCTTCGGACAGTCTG-1	T094_B	M	13_AM_FN1_CCL18
T094_B_CGTTTGTCATTGTGAGACTTTAGG-1	T094_B	M	1_AM_IFI27
T094_B_GGCGAAACATGTGGCGACAGTCTG-1	T094_B	M	0_AM_APOC2
T094_B_GGCATTTGTTTGTCCCACAGTCTG-1	T094_B	M	1_AM_IFI27
T094_B_ATTGATGAGCGAGTTGACAGTCTG-1	T094_B	M	1_AM_IFI27
T094_B_GATGGAGCAATCAAGTACTTTAGG-1	T094_B	M	1_AM_IFI27
T094_B_CCACTATCACACAAATACAGTCTG-1	T094_B	M	11_AM
T094_B_CCATTCGCACTTTGTAACAGTCTG-1	T094_B	M	0_AM_APOC2
T094_B_TAACTTGGTCCATCCTACAGTCTG-1	T094_B	M	14_AM_Mito-high
T094_B_CTAACCATCAATGTGAACAGTCTG-1	T094_B	M	1_AM_IFI27
T094_B_CCTTAATAGTTGACCCACTTTAGG-1	T094_B	M	14_AM_Mito-high
T094_B_AACCTCATCGCAGGACACAGTCTG-1	T094_B	M	14_AM_Mito-high
T094_B_ACTGAGGTCACAGGATACAGTCTG-1	T094_B	M	15_Mo-derived AM_FPR3
T094_B_TCAGGTTGTGAATCTCACAGTCTG-1	T094_B	M	10_AM
T094_B_GGTTGACCAAGTTCCTACAGTCTG-1	T094_B	M	0_AM_APOC2
T094_B_TGACATGCATGGTCAAACTTTAGG-1	T094_B	M	16_AM_IFN-responsive
T094_B_ACACCGGCAATTGAGTACTTTAGG-1	T094_B	M	14_AM_Mito-high
T094_B_GTTGTTCCATCCTTGGACTTTAGG-1	T094_B	M	15_Mo-derived AM_FPR3
T094_B_CGAAGGTGTTAATTCGACTTTAGG-1	T094_B	M	11_AM
T094_B_GTGCCTTAGGGCAGTCACAGTCTG-1	T094_B	M	0_AM_APOC2
T094_B_CTACCATCACATAGATACTTTAGG-1	T094_B	M	11_AM
T094_B_CTCATAAGTCAGTGCCACAGTCTG-1	T094_B	M	1_AM_IFI27
T094_B_AGAAACCTCACTAGGGACAGTCTG-1	T094_B	M	14_AM_Mito-high
T094_B_GGGATAAAGTAAGCTAACAGTCTG-1	T094_B	M	14_AM_Mito-high
T094_B_ACCAATCGTGTGACCCACAGTCTG-1	T094_B	M	11_AM
T094_B_ATGTTTGGTACGAACAACTTTAGG-1	T094_B	M	15_Mo-derived AM_FPR3
T094_B_ATTTGCCCAATCATCCACAGTCTG-1	T094_B	M	16_AM_IFN-responsive
T094_B_GCCAATACAGCTCGCTACTTTAGG-1	T094_B	M	15_Mo-derived AM_FPR3
T094_B_GTTTGGTGTGGATGCGACTTTAGG-1	T094_B	M	0_AM_APOC2
T094_B_GCCAATACATTACTTGACAGTCTG-1	T094_B	M	0_AM_APOC2
T094_B_ACAATCAAGTTGCGCTACTTTAGG-1	T094_B	M	1_AM_IFI27
T094_B_ATAGCGAGTTCCGTGAACTTTAGG-1	T094_B	M	10_AM
T094_B_TATTGCAGTTACTTCTACAGTCTG-1	T094_B	M	16_AM_IFN-responsive
T094_B_GCATTCATCATGAGGTACAGTCTG-1	T094_B	M	10_AM
T094_B_CTATAGGCAGATAACTACAGTCTG-1	T094_B	M	10_AM
T094_B_CATTTCTGTGACCTATACTTTAGG-1	T094_B	M	11_AM
T094_B_GTTATCTAGGGTTTGGACAGTCTG-1	T094_B	M	14_AM_Mito-high
T094_B_TGTTGTCCAGGAGCAAACTTTAGG-1	T094_B	M	15_Mo-derived AM_FPR3
T094_B_GGTAGTTAGAAGGTTCACTTTAGG-1	T094_B	M	1_AM_IFI27
T094_B_GGGTTTCTCACAAACAACTTTAGG-1	T094_B	M	0_AM_APOC2
T094_B_TAAACCCGTAGGTTTCACAGTCTG-1	T094_B	M	21_AM_proliferating
T094_B_ATTGAGCAGTCAACAAACTTTAGG-1	T094_B	M	11_AM
T094_B_AGCTTCTCATTTCTTCACAGTCTG-1	T094_B	M	15_Mo-derived AM_FPR3
T094_B_CAGATTCGTAACGTTCACTTTAGG-1	T094_B	M	12_Mo-derived AM_APOE
T094_B_GGCTTGCGTACTAACCACTTTAGG-1	T094_B	M	0_AM_APOC2
T094_B_ATGAAAGCACTAAGGCACAGTCTG-1	T094_B	M	0_AM_APOC2
T094_B_GTGCAAGTCCCGCTGAACAGTCTG-1	T094_B	M	12_Mo-derived AM_APOE
T094_B_GCTAACGAGCCTAAGGACTTTAGG-1	T094_B	M	1_AM_IFI27
T094_B_ACATTGTTCCAATAGAACTTTAGG-1	T094_B	M	14_AM_Mito-high
T094_B_GGGTTGGGTAAGCGTAACTTTAGG-1	T094_B	M	11_AM
T094_B_TTGAGTAAGCTAGATAACTTTAGG-1	T094_B	M	0_AM_APOC2
T094_B_TGCTGGTTCCAATACTACAGTCTG-1	T094_B	M	16_AM_IFN-responsive
T094_B_CGATTACGTAGCCACCACTTTAGG-1	T094_B	M	10_AM
T094_B_CTGCAACTCGACCGTTACTTTAGG-1	T094_B	M	0_AM_APOC2
T094_B_TCGAAGTAGCGATGGCACAGTCTG-1	T094_B	M	1_AM_IFI27
T094_B_AGCCTGTTCATCGATTACAGTCTG-1	T094_B	M	10_AM
T094_B_TACGGGTCAAGGTTATACTTTAGG-1	T094_B	M	16_AM_IFN-responsive
T094_B_GAATCAGGTACGAACAACAGTCTG-1	T094_B	M	16_AM_IFN-responsive
T094_B_ACATACTTCCTTTGAGACTTTAGG-1	T094_B	M	10_AM
T094_B_GTTTGTAGTGGATGCGACAGTCTG-1	T094_B	M	16_AM_IFN-responsive
T094_B_CCATCAGGTTAGTCTAACAGTCTG-1	T094_B	M	1_AM_IFI27
T094_B_TTCTAAGGTCCTCATCACTTTAGG-1	T094_B	M	0_AM_APOC2
T094_B_TGGTCTATCTGTGACCACTTTAGG-1	T094_B	M	0_AM_APOC2
T094_B_GATGGAGCAATTAGCGACTTTAGG-1	T094_B	M	1_AM_IFI27
T094_B_TCCCTCATCACCCTGGACAGTCTG-1	T094_B	M	0_AM_APOC2
T094_B_TACGGGTCACTTCGATACAGTCTG-1	T094_B	M	1_AM_IFI27
T094_B_CCTATGATCCTCAATGACTTTAGG-1	T094_B	M	0_AM_APOC2
T094_B_GATCATGCACGATTAGACAGTCTG-1	T094_B	M	0_AM_APOC2
T094_B_CGCAGGTAGCGCTTACACTTTAGG-1	T094_B	M	10_AM
T094_B_CTCAGCTAGGGTTATAACTTTAGG-1	T094_B	M	2_Neutrophil_IFIT2_IL1RN
T094_B_TCTATTGCAAACCTGAACTTTAGG-1	T094_B	M	14_AM_Mito-high
T094_B_TGAGGTCCAGGGATGAACAGTCTG-1	T094_B	M	15_Mo-derived AM_FPR3
T094_B_CTTAAGGCACAGCAACACAGTCTG-1	T094_B	M	14_AM_Mito-high
T094_B_TGGATCGAGGGAGGATACAGTCTG-1	T094_B	M	14_AM_Mito-high
T094_B_GAAGCACGTCAGGGCAACAGTCTG-1	T094_B	M	21_AM_proliferating
T094_B_AACGGTTAGTCAATAGACAGTCTG-1	T094_B	M	16_AM_IFN-responsive
T094_B_ATGGAGGCACAGCAACACTTTAGG-1	T094_B	M	14_AM_Mito-high
T094_B_TGACAACAGGTAAGCTACTTTAGG-1	T094_B	M	0_AM_APOC2
T094_B_ACTCACTCACCAACAAACAGTCTG-1	T094_B	M	0_AM_APOC2
T094_B_GGCGCTTGTAACGGGTACAGTCTG-1	T094_B	M	13_AM_FN1_CCL18
T094_B_GCTAACTGTTTCCACCACTTTAGG-1	T094_B	M	1_AM_IFI27
T094_B_TCCAGGAAGATAATCGACTTTAGG-1	T094_B	M	0_AM_APOC2
T094_B_GGCTTAACATAGCCTTACTTTAGG-1	T094_B	M	0_AM_APOC2
T094_B_GCTGGTAAGACAGACTACTTTAGG-1	T094_B	M	16_AM_IFN-responsive
T094_B_GGCCTAAAGTACCCACACTTTAGG-1	T094_B	M	16_AM_IFN-responsive
T094_B_CCAAGGATCATGTCATACAGTCTG-1	T094_B	M	14_AM_Mito-high
T094_B_GCCTAATGTGCTTCGAACAGTCTG-1	T094_B	M	0_AM_APOC2
T094_B_ACTAAGTCAGCTTTCGACAGTCTG-1	T094_B	M	11_AM
T094_B_CATGAGGTCGCCTAACACAGTCTG-1	T094_B	M	13_AM_FN1_CCL18
T094_B_CGCTTTAAGGTTAGGTACAGTCTG-1	T094_B	M	15_Mo-derived AM_FPR3
T094_B_GTGCTTATCGATTAAGACAGTCTG-1	T094_B	M	12_Mo-derived AM_APOE
T094_B_ACAGTTGCAGCACTAAACTTTAGG-1	T094_B	M	14_AM_Mito-high
T094_B_TGTTCAAGTAATGGTGACAGTCTG-1	T094_B	M	12_Mo-derived AM_APOE
T094_B_CATCAATTCTATGCATACAGTCTG-1	T094_B	M	21_AM_proliferating
T094_B_GCTGTAACAATATGCGACAGTCTG-1	T094_B	M	15_Mo-derived AM_FPR3
T094_B_GTTTGAGCATTTGGAGACAGTCTG-1	T094_B	M	1_AM_IFI27
T094_B_TCTTTGGAGGCCATGAACTTTAGG-1	T094_B	M	15_Mo-derived AM_FPR3
T094_B_AAAGGGATCAGCACGAACAGTCTG-1	T094_B	M	10_AM
T094_B_AGCTTCCAGGTATAGCACTTTAGG-1	T094_B	M	0_AM_APOC2
T094_B_TTGACATTCCTTTGTCACTTTAGG-1	T094_B	M	16_AM_IFN-responsive
T094_B_GATTGCACACTAAGGCACTTTAGG-1	T094_B	M	13_AM_FN1_CCL18
T094_B_GAAGCACGTTTGGGCCACAGTCTG-1	T094_B	M	16_AM_IFN-responsive
T094_B_CCTCACACACAGCAACACTTTAGG-1	T094_B	M	13_AM_FN1_CCL18
T094_B_CACTCCCTCCCGCTGAACTTTAGG-1	T094_B	M	0_AM_APOC2
T094_B_AAGGCACGTATGGTAGACAGTCTG-1	T094_B	M	0_AM_APOC2
T094_B_TGCGCCTCACTAGCGGACTTTAGG-1	T094_B	M	0_AM_APOC2
T094_B_ACGAGGGAGAATGGGAACAGTCTG-1	T094_B	M	0_AM_APOC2
T094_B_ATGTTGCGTTCCGCAAACAGTCTG-1	T094_B	M	12_Mo-derived AM_APOE
T094_B_TACAATGAGGTGAGCCACTTTAGG-1	T094_B	M	0_AM_APOC2
T094_B_AACCAGGTCCTTTGGAACTTTAGG-1	T094_B	M	12_Mo-derived AM_APOE
T094_B_TACTAGTTCTAAGTAGACAGTCTG-1	T094_B	M	13_AM_FN1_CCL18
T094_B_GAAATACGTCATGATCACAGTCTG-1	T094_B	M	0_AM_APOC2
T094_B_TCATGGTGTCCACAATACTTTAGG-1	T094_B	M	1_AM_IFI27
T094_B_GCCAATACACCTATCGACAGTCTG-1	T094_B	M	14_AM_Mito-high
T094_B_AATTTGGAGGGAGGCAACAGTCTG-1	T094_B	M	1_AM_IFI27
T094_B_CTGTGGCGTGTCCTTCACTTTAGG-1	T094_B	M	0_AM_APOC2
T094_B_TACGTTAGTCATCATAACTTTAGG-1	T094_B	M	14_AM_Mito-high
T094_B_TTCCAACCAGCAATTGACTTTAGG-1	T094_B	M	10_AM
T094_B_GACATTCGTCATCATAACTTTAGG-1	T094_B	M	0_AM_APOC2
T094_B_GCTGAATAGTCCTCAAACAGTCTG-1	T094_B	M	13_AM_FN1_CCL18
T094_B_AAGGCTTAGTTACCTGACAGTCTG-1	T094_B	M	1_AM_IFI27
T094_B_ACTTAGCGTATTGTCAACAGTCTG-1	T094_B	M	21_AM_proliferating
T094_B_TGACCTATCGTAACTTACTTTAGG-1	T094_B	M	16_AM_IFN-responsive
T094_B_GTTAATGAGTCGAAACACAGTCTG-1	T094_B	M	16_AM_IFN-responsive
T094_B_GCCCAATTCATGGATAACAGTCTG-1	T094_B	M	12_Mo-derived AM_APOE
T094_B_GACAATATCGAAACTAACAGTCTG-1	T094_B	M	13_AM_FN1_CCL18
T094_B_GCCCAATTCTAGTTACACTTTAGG-1	T094_B	M	14_AM_Mito-high
T094_B_GAAATACGTTCGATGTACTTTAGG-1	T094_B	M	0_AM_APOC2
T094_B_TTAGTCGTCTCGCCTCACTTTAGG-1	T094_B	M	15_Mo-derived AM_FPR3
T094_B_TCAGCCAGTCAACATCACAGTCTG-1	T094_B	M	21_AM_proliferating
T094_B_GTTCGGGCAGGTTTCTACTTTAGG-1	T094_B	M	15_Mo-derived AM_FPR3
T094_B_AGGCCTAAGGCGGATCACTTTAGG-1	T094_B	M	0_AM_APOC2
T094_B_GCCCTCAAGATAACTGACAGTCTG-1	T094_B	M	0_AM_APOC2
T094_B_CTGGTCAGTGCTTCGAACAGTCTG-1	T094_B	M	0_AM_APOC2
T094_B_CTTGCGCCATAAGCCAACTTTAGG-1	T094_B	M	11_AM
T094_B_TTCCTCTAGGCTTAGGACAGTCTG-1	T094_B	M	12_Mo-derived AM_APOE
T094_B_TAACGAATCACAGGATACAGTCTG-1	T094_B	M	14_AM_Mito-high
T094_B_TCCCGCAAGTTGCGGAACTTTAGG-1	T094_B	M	1_AM_IFI27
T094_B_ATCTAGCGTCCATCAGACTTTAGG-1	T094_B	M	15_Mo-derived AM_FPR3
T094_B_TCTTGGATCCATAACTACAGTCTG-1	T094_B	M	14_AM_Mito-high
T094_B_GAACAGGCAAAGCCTAACAGTCTG-1	T094_B	M	14_AM_Mito-high
T094_B_GGGCTAATCCAACTTGACAGTCTG-1	T094_B	M	11_AM
T094_B_GCTGGATCATTGTGTCACAGTCTG-1	T094_B	M	12_Mo-derived AM_APOE
T094_B_GCACGAATCAATTTGCACAGTCTG-1	T094_B	M	14_AM_Mito-high
T094_B_ATATCGAAGCACCTTAACTTTAGG-1	T094_B	M	0_AM_APOC2
T094_B_CGCTGGACAACAGGCTACAGTCTG-1	T094_B	M	10_AM
T094_B_GCTAGACCATGTTTCAACAGTCTG-1	T094_B	M	14_AM_Mito-high
T094_B_TCTGGAACACTTAACCACTTTAGG-1	T094_B	M	0_AM_APOC2
T094_B_TTTCACCTCACAAATGACTTTAGG-1	T094_B	M	0_AM_APOC2
T094_B_TGTCCAGGTCAATGTCACAGTCTG-1	T094_B	M	14_AM_Mito-high
T094_B_CGTAACGAGCATCCCGACAGTCTG-1	T094_B	M	14_AM_Mito-high
T094_B_CTATATCAGCAGGTTGACTTTAGG-1	T094_B	M	10_AM
T094_B_CACGAACCAATACCCTACAGTCTG-1	T094_B	M	14_AM_Mito-high
T094_B_TGACGTACAATCTCTAACAGTCTG-1	T094_B	M	13_AM_FN1_CCL18
T094_B_TCTAAGGCAAAGCCTAACAGTCTG-1	T094_B	M	10_AM
T094_B_CTGATTTAGCCATCACACTTTAGG-1	T094_B	M	1_AM_IFI27
T094_B_CCTTGAGGTATGGGACACAGTCTG-1	T094_B	M	13_AM_FN1_CCL18
T094_B_CTCGATCAGGGAGGATACTTTAGG-1	T094_B	M	14_AM_Mito-high
T094_B_TCCTAAGTCCAGAAACACAGTCTG-1	T094_B	M	0_AM_APOC2
T094_B_GCCCATTAGGCGGATCACAGTCTG-1	T094_B	M	16_AM_IFN-responsive
T094_B_AATGACCAGACTCCTAACTTTAGG-1	T094_B	M	13_AM_FN1_CCL18
T094_B_GTGGCTAAGAGGAGTAACTTTAGG-1	T094_B	M	0_AM_APOC2
T094_B_GCTCAATGTAATGCGAACAGTCTG-1	T094_B	M	1_AM_IFI27
T094_B_CAGCGAATCGATATGAACTTTAGG-1	T094_B	M	10_AM
T094_B_CTATGGGAGCGCGAACACAGTCTG-1	T094_B	M	10_AM
T094_B_TTTGTGAGTCAATTGCACTTTAGG-1	T094_B	M	15_Mo-derived AM_FPR3
T094_B_CGATTGACATCATGCTACTTTAGG-1	T094_B	M	12_Mo-derived AM_APOE
T094_B_ATCGCTTCAAGTTGGCACAGTCTG-1	T094_B	M	16_AM_IFN-responsive
T094_B_CAATAGTCAAGTCGCGACTTTAGG-1	T094_B	M	0_AM_APOC2
T094_B_TATCGAGCAACAGCACACAGTCTG-1	T094_B	M	16_AM_IFN-responsive
T094_B_TCTAAGTTCCAGAACGACTTTAGG-1	T094_B	M	0_AM_APOC2
T094_B_GCTAGATAGGCCAACAACAGTCTG-1	T094_B	M	21_AM_proliferating
T094_B_CACTAACGTGCGCAAGACTTTAGG-1	T094_B	M	0_AM_APOC2
T094_B_TATGTTGGTCCCTCATACAGTCTG-1	T094_B	M	13_AM_FN1_CCL18
T094_B_AGCTGGCAGTTTGACTACTTTAGG-1	T094_B	M	12_Mo-derived AM_APOE
T094_B_CGCAGCACAAAGGGATACAGTCTG-1	T094_B	M	10_AM
T094_B_TATCCTGAGTCTACCAACAGTCTG-1	T094_B	M	14_AM_Mito-high
T094_B_CCAGCTAGTACCTAGTACAGTCTG-1	T094_B	M	0_AM_APOC2
T094_B_TCACTCGCATTACTTGACAGTCTG-1	T094_B	M	16_AM_IFN-responsive
T094_B_CGAGCGAGTATGGTGAACTTTAGG-1	T094_B	M	0_AM_APOC2
T094_B_TTAGTCAGTAATGTCCACAGTCTG-1	T094_B	M	12_Mo-derived AM_APOE
T094_B_GACTAAATCTCTCGCCACAGTCTG-1	T094_B	M	0_AM_APOC2
T094_B_CTACCAGGTTATGAGGACTTTAGG-1	T094_B	M	0_AM_APOC2
T094_B_TGGGACATCCCTCAAAACTTTAGG-1	T094_B	M	1_AM_IFI27
T094_B_GCCAGTTTCAGCACGAACAGTCTG-1	T094_B	M	0_AM_APOC2
T094_B_ATGAGGTTCCAGATAAACTTTAGG-1	T094_B	M	0_AM_APOC2
T094_B_GATAAAGCATAAGTCGACAGTCTG-1	T094_B	M	0_AM_APOC2
T094_B_GTAACCACACTAACAGACAGTCTG-1	T094_B	M	16_AM_IFN-responsive
T094_B_TGTCCAGGTGCTCCAAACTTTAGG-1	T094_B	M	13_AM_FN1_CCL18
T094_B_TGAGTCGAGGACAAGAACTTTAGG-1	T094_B	M	12_Mo-derived AM_APOE
T094_B_AGGAACCGTAGCCATTACAGTCTG-1	T094_B	M	0_AM_APOC2
T094_B_CGAAGAAAGGTTTCCAACTTTAGG-1	T094_B	M	16_AM_IFN-responsive
T094_B_GGACCCACAAGAACAAACAGTCTG-1	T094_B	M	0_AM_APOC2
T094_B_ACCCAAACACAACATGACTTTAGG-1	T094_B	M	21_AM_proliferating
T094_B_CCCAACTAGGTGAGTTACTTTAGG-1	T094_B	M	12_Mo-derived AM_APOE
T094_B_TAAACCCGTATTGGGAACTTTAGG-1	T094_B	M	14_AM_Mito-high
T094_B_GCACAAAGTCATCAGTACAGTCTG-1	T094_B	M	15_Mo-derived AM_FPR3
T094_B_TTTGCGCAGGGTTAACACAGTCTG-1	T094_B	M	0_AM_APOC2
T094_B_AAGCTTAAGCTCGATCACTTTAGG-1	T094_B	M	15_Mo-derived AM_FPR3
T094_B_GTTCGTTCATTCAGGAACAGTCTG-1	T094_B	M	16_AM_IFN-responsive
T094_B_ACAATCAAGTCTTGCAACTTTAGG-1	T094_B	M	14_AM_Mito-high
T094_B_CTCCTCTCAGCTAAGCACAGTCTG-1	T094_B	M	21_AM_proliferating
T094_B_GGGTTTCTCCCATAATACAGTCTG-1	T094_B	M	0_AM_APOC2
T094_B_TCGCTCGAGCATCTATACAGTCTG-1	T094_B	M	16_AM_IFN-responsive
T094_B_TATGGGAGTATTGACCACAGTCTG-1	T094_B	M	10_AM
T094_B_TCTGGAACAAAGCCTAACTTTAGG-1	T094_B	M	21_AM_proliferating
T094_B_TCGCGCTCATGAGGGAACTTTAGG-1	T094_B	M	13_AM_FN1_CCL18
T094_B_TGCACACTCCTCAAGCACAGTCTG-1	T094_B	M	16_AM_IFN-responsive
T094_B_GCCACAAAGAAGTACCACTTTAGG-1	T094_B	M	0_AM_APOC2
T094_B_TGCTAACGTTCTCAAAACAGTCTG-1	T094_B	M	14_AM_Mito-high
T094_B_GAATGTCAGCGAAGTTACAGTCTG-1	T094_B	M	12_Mo-derived AM_APOE
T094_B_GCTGGTAAGAAGGTCTACAGTCTG-1	T094_B	M	1_AM_IFI27
T094_B_AAGTGAACACAATCGAACAGTCTG-1	T094_B	M	1_AM_IFI27
T094_B_AGCATCCTCACCTGTAACAGTCTG-1	T094_B	M	5_CD8A T cell
T094_B_GTTTGGACATACCTTAACTTTAGG-1	T094_B	M	6_CD4 T cell_Naive_Stem
T094_B_GACAACTAGGTCACAGACAGTCTG-1	T094_B	M	6_CD4 T cell_Naive_Stem
T094_B_CTAAGATCATAAGCCAACAGTCTG-1	T094_B	M	4_CD4 T cell_Effector
T094_B_ACTGAGGTCTATGGCCACAGTCTG-1	T094_B	M	4_CD4 T cell_Effector
T094_B_TACGCAACACCACACCACAGTCTG-1	T094_B	M	9_T cell_proliferating
T094_B_CTAACTAGTGTTGCTGACAGTCTG-1	T094_B	M	6_CD4 T cell_Naive_Stem
T094_B_ATCGATTTCCTAAATCACTTTAGG-1	T094_B	M	7_gd T cell_NK_ILC
T094_B_GCGCTACGTTAAGGATACTTTAGG-1	T094_B	M	7_gd T cell_NK_ILC
T094_B_CTTATGTAGGACACGCACTTTAGG-1	T094_B	M	4_CD4 T cell_Effector
T094_B_TAGGCTGAGACAGACTACTTTAGG-1	T094_B	M	6_CD4 T cell_Naive_Stem
T094_B_AATTACCTCCTGAGGAACAGTCTG-1	T094_B	M	17_AM_stressed
T094_B_CTAATCTAGAAGTACCACAGTCTG-1	T094_B	M	4_CD4 T cell_Effector
T094_B_TACGTTCCAGGCTAACACAGTCTG-1	T094_B	M	5_CD8A T cell
T094_B_GCCATAACATAGACGCACTTTAGG-1	T094_B	M	6_CD4 T cell_Naive_Stem
T094_B_TCAAGGTAGGCGCAGTACAGTCTG-1	T094_B	M	5_CD8A T cell
T094_B_AAATCACCACGATTAGACTTTAGG-1	T094_B	M	9_T cell_proliferating
T094_B_TTGTGAGCATAGCGACACAGTCTG-1	T094_B	M	17_AM_stressed
T094_B_TGCGGCTGTCAGGATAACTTTAGG-1	T094_B	M	17_AM_stressed
T094_B_TGGCTACTCTTGAAAGACAGTCTG-1	T094_B	M	5_CD8A T cell
T094_B_GAGCAAGCAAGCGAAGACAGTCTG-1	T094_B	M	4_CD4 T cell_Effector
T094_B_GGTTAATCATTAGTGGACAGTCTG-1	T094_B	M	4_CD4 T cell_Effector
T094_B_GCCTAATGTGATTAGGACAGTCTG-1	T094_B	M	6_CD4 T cell_Naive_Stem
T094_B_CAGTTAAAGACTCAAAACTTTAGG-1	T094_B	M	9_T cell_proliferating
T094_B_AACCAACAGCTTAAAGACAGTCTG-1	T094_B	M	7_gd T cell_NK_ILC
T094_B_GGCAAGCTCGATTAAGACTTTAGG-1	T094_B	M	25_AM_RSRP1_NRAMP1
T094_B_TGTCTTGAGTTACACTACTTTAGG-1	T094_B	M	6_CD4 T cell_Naive_Stem
T094_B_GACAATATCGCCTAGTACAGTCTG-1	T094_B	M	7_gd T cell_NK_ILC
T094_B_CTTGTGATCGGTAAGTACAGTCTG-1	T094_B	M	5_CD8A T cell
T094_B_GCATTTAGTCCATAGTACAGTCTG-1	T094_B	M	5_CD8A T cell
T094_B_GTAAGAACAGCGGATTACAGTCTG-1	T094_B	M	4_CD4 T cell_Effector
T094_B_ACATTACTCGCGGATAACTTTAGG-1	T094_B	M	8_Treg_FOXP3
T094_B_GCTCCATAGGTTTCGCACTTTAGG-1	T094_B	M	4_CD4 T cell_Effector
T094_B_AAAGGTACAAGACATTACTTTAGG-1	T094_B	M	5_CD8A T cell
T094_B_TCCAATAGTCATGCATACAGTCTG-1	T094_B	M	9_T cell_proliferating
T094_B_AAACCGGTCAGGCTGAACTTTAGG-1	T094_B	M	5_CD8A T cell
T094_B_TAGCCAGAGCTTACTGACTTTAGG-1	T094_B	M	4_CD4 T cell_Effector
T094_B_GGTGTTTGTGTTAGAGACTTTAGG-1	T094_B	M	2_Neutrophil_IFIT2_IL1RN
T094_B_GCTATAAAGAAACTCAACAGTCTG-1	T094_B	M	25_AM_RSRP1_NRAMP1
T094_B_TTACTTGCAACTTAGGACAGTCTG-1	T094_B	M	5_CD8A T cell
T094_B_CTACCCACAACGTTAGACAGTCTG-1	T094_B	M	17_AM_stressed
T094_B_ATAATGGTCACTAATCACAGTCTG-1	T094_B	M	5_CD8A T cell
T094_B_GATTAACCAAGTTAACACAGTCTG-1	T094_B	M	3_Neutrophil_CXCR4-high
T094_B_AAGTTCGCATTTCTTCACTTTAGG-1	T094_B	M	3_Neutrophil_CXCR4-high
T094_B_GCGCAACAGTGTGAGTACTTTAGG-1	T094_B	M	2_Neutrophil_IFIT2_IL1RN
T094_B_CTATGTCCATTTGGCTACTTTAGG-1	T094_B	M	2_Neutrophil_IFIT2_IL1RN
T094_B_CGCTATATCCGCCACAACTTTAGG-1	T094_B	M	2_Neutrophil_IFIT2_IL1RN
T094_B_CTTGGTTCATTCTGTAACAGTCTG-1	T094_B	M	3_Neutrophil_CXCR4-high
T094_B_GCTCGTTAGAGGCGTCACAGTCTG-1	T094_B	M	6_CD4 T cell_Naive_Stem
T094_B_CTTGGTTCAAGGCGTTACTTTAGG-1	T094_B	M	2_Neutrophil_IFIT2_IL1RN
T094_B_GGTTGAGTCATGACAAACAGTCTG-1	T094_B	M	4_CD4 T cell_Effector
T094_B_GTTGTTCCAGGTCAACACTTTAGG-1	T094_B	M	3_Neutrophil_CXCR4-high
T094_B_CCATCCCTCACGTTATACTTTAGG-1	T094_B	M	9_T cell_proliferating
T094_B_TGCAGGATCGATTACTACTTTAGG-1	T094_B	M	7_gd T cell_NK_ILC
T094_B_TCATTACAGGAGGATAACTTTAGG-1	T094_B	M	6_CD4 T cell_Naive_Stem
T094_B_TTCCAACCACTAACAGACAGTCTG-1	T094_B	M	9_T cell_proliferating
T094_B_GACCTTCAGAGCCGGTACAGTCTG-1	T094_B	M	6_CD4 T cell_Naive_Stem
T094_B_TGGTGCTTCAGCTACCACAGTCTG-1	T094_B	M	2_Neutrophil_IFIT2_IL1RN
T094_B_TCTTAAGGTCCGGTACACTTTAGG-1	T094_B	M	4_CD4 T cell_Effector
T094_B_CGTTACATCCCAAATTACAGTCTG-1	T094_B	M	2_Neutrophil_IFIT2_IL1RN
T094_B_CTACCGGTCGCTTCAAACTTTAGG-1	T094_B	M	17_AM_stressed
T094_B_GCGTTACTCAGTTTACACAGTCTG-1	T094_B	M	7_gd T cell_NK_ILC
T094_B_ACAGGCATCAGCACCTACTTTAGG-1	T094_B	M	3_Neutrophil_CXCR4-high
T094_B_ATTCACCCAGGATTATACTTTAGG-1	T094_B	M	6_CD4 T cell_Naive_Stem
T094_B_TCAAGGTAGTCGAAGTACAGTCTG-1	T094_B	M	17_AM_stressed
T094_B_TAGCAGGTCAGGCAATACTTTAGG-1	T094_B	M	17_AM_stressed
T094_B_CAGCGAATCCAATACTACAGTCTG-1	T094_B	M	5_CD8A T cell
T094_B_AAGCAACTCGGGCAGTACAGTCTG-1	T094_B	M	4_CD4 T cell_Effector
T094_B_AGGCGAGAGCATCCCGACAGTCTG-1	T094_B	M	0_AM_APOC2
T094_B_GGCAATCCACGTAGTAACTTTAGG-1	T094_B	M	4_CD4 T cell_Effector
T094_B_TGGCAATAGCAAATTGACAGTCTG-1	T094_B	M	5_CD8A T cell
T094_B_GGCCAAATCGTAAAGCACTTTAGG-1	T094_B	M	14_AM_Mito-high
T094_B_CATGTTGTCACCTGTAACAGTCTG-1	T094_B	M	9_T cell_proliferating
T094_B_ATAGACTCAACCTTGTACTTTAGG-1	T094_B	M	0_AM_APOC2
T094_B_GTCAAGCCATGGCGCAACAGTCTG-1	T094_B	M	13_AM_FN1_CCL18
T094_B_AGGGCTTCATGGCGCAACAGTCTG-1	T094_B	M	15_Mo-derived AM_FPR3
T094_B_AATGTGATCTAACCTGACAGTCTG-1	T094_B	M	13_AM_FN1_CCL18
T094_B_TGGTTAGCACCTAAAGACAGTCTG-1	T094_B	M	1_AM_IFI27
T094_B_CAGTGTGAGATGCTAAACAGTCTG-1	T094_B	M	1_AM_IFI27
T094_B_TGATCTTAGGGTCTAGACTTTAGG-1	T094_B	M	16_AM_IFN-responsive
T094_B_GGGCAATGTAATGAACACAGTCTG-1	T094_B	M	0_AM_APOC2
T094_B_ATCAGCACACGCCACTACTTTAGG-1	T094_B	M	1_AM_IFI27
T094_B_CTGTTTACAAGAACAAACAGTCTG-1	T094_B	M	15_Mo-derived AM_FPR3
T094_B_CTCGATTCAGGATGCTACAGTCTG-1	T094_B	M	15_Mo-derived AM_FPR3
T094_B_TCCCTCATCCTGGATCACAGTCTG-1	T094_B	M	0_AM_APOC2
T094_B_TCGACTCAGGTTTCGCACTTTAGG-1	T094_B	M	1_AM_IFI27
T094_B_ACGTAGCCATCATCACACTTTAGG-1	T094_B	M	16_AM_IFN-responsive
T094_B_GTCACAACAAACACGCACTTTAGG-1	T094_B	M	16_AM_IFN-responsive
T094_B_GTAACCACAGCCTATTACTTTAGG-1	T094_B	M	12_Mo-derived AM_APOE
T094_B_ATAGCGAGTTGTCAGTACAGTCTG-1	T094_B	M	1_AM_IFI27
T094_B_TCTTGGATCGCGGATAACTTTAGG-1	T094_B	M	13_AM_FN1_CCL18
T094_B_CTTACCTTCTTCGCCCACAGTCTG-1	T094_B	M	13_AM_FN1_CCL18
T094_B_AGGGACCTCCTTTGAGACAGTCTG-1	T094_B	M	1_AM_IFI27
T094_B_GAGCCATCACCTTCAGACTTTAGG-1	T094_B	M	1_AM_IFI27
T094_B_CACAAGCCAAGTGCACACAGTCTG-1	T094_B	M	14_AM_Mito-high
T094_B_TGGACCAAGGTTCCGTACAGTCTG-1	T094_B	M	15_Mo-derived AM_FPR3
T094_B_GTATGTAAGGACAAAGACAGTCTG-1	T094_B	M	1_AM_IFI27
T094_B_TGCAGGATCGAAGTTAACAGTCTG-1	T094_B	M	14_AM_Mito-high
T094_B_AGGATCAGTTGCGGCTACAGTCTG-1	T094_B	M	1_AM_IFI27
T094_B_TATGTCCCACAGCAACACAGTCTG-1	T094_B	M	1_AM_IFI27
T094_B_GCGGGTTAGATGAAGGACTTTAGG-1	T094_B	M	0_AM_APOC2
T094_B_GGCCTAAAGGGTTACGACTTTAGG-1	T094_B	M	16_AM_IFN-responsive
T094_B_TGCAGGATCCGCCATGACTTTAGG-1	T094_B	M	0_AM_APOC2
T094_B_GCACAGCAGGAACCTGACTTTAGG-1	T094_B	M	6_CD4 T cell_Naive_Stem
T094_B_GCATTTAGTGGCTTTGACAGTCTG-1	T094_B	M	7_gd T cell_NK_ILC
T094_B_GGTAACCCAAGCTATGACTTTAGG-1	T094_B	M	2_Neutrophil_IFIT2_IL1RN
T094_B_TCGTTGCAGCATCTTGACTTTAGG-1	T094_B	M	9_T cell_proliferating
T094_B_TCTTGCTTCTCACTAGACAGTCTG-1	T094_B	M	4_CD4 T cell_Effector
T094_B_GTTTGTCCAGCACTAAACAGTCTG-1	T094_B	M	7_gd T cell_NK_ILC
T094_B_CTGTTAAGTTTCAGGTACTTTAGG-1	T094_B	M	2_Neutrophil_IFIT2_IL1RN
T094_B_TGGGACATCCTTTGGAACAGTCTG-1	T094_B	M	5_CD8A T cell
T094_B_CTAACAGCATTGCCTGACAGTCTG-1	T094_B	M	5_CD8A T cell
T094_B_TAGCCTTCAGCGATCGACAGTCTG-1	T094_B	M	6_CD4 T cell_Naive_Stem
T094_B_TATACCTAGATTCGTTACAGTCTG-1	T094_B	M	6_CD4 T cell_Naive_Stem
T094_B_TAGCAGGTCATTGTACACAGTCTG-1	T094_B	M	17_AM_stressed
T094_B_TGATTCAGTTTGTCCCACTTTAGG-1	T094_B	M	3_Neutrophil_CXCR4-high
T094_B_TAGCTACGTTTGCAACACTTTAGG-1	T094_B	M	6_CD4 T cell_Naive_Stem
T094_B_GTGGACCAGCTCAACCACAGTCTG-1	T094_B	M	2_Neutrophil_IFIT2_IL1RN
T094_B_TCATTTGCACTATGTCACTTTAGG-1	T094_B	M	6_CD4 T cell_Naive_Stem
T094_B_GTAACCTGTTGCACGCACAGTCTG-1	T094_B	M	2_Neutrophil_IFIT2_IL1RN
T094_B_CTAACCTCATAACCGAACAGTCTG-1	T094_B	M	25_AM_RSRP1_NRAMP1
T094_B_CTATGCTCATCCGCTAACAGTCTG-1	T094_B	M	5_CD8A T cell
T094_B_TGGCTACTCGATTCTGACTTTAGG-1	T094_B	M	5_CD8A T cell
T094_B_TCTATGAGTACGGGCAACAGTCTG-1	T094_B	M	5_CD8A T cell
T094_B_GTAAAGGAGGTCTTGCACAGTCTG-1	T094_B	M	2_Neutrophil_IFIT2_IL1RN
T094_B_CAAATTGAGCATGTGGACTTTAGG-1	T094_B	M	2_Neutrophil_IFIT2_IL1RN
T094_B_ACGGATTAGTTTCAGTACTTTAGG-1	T094_B	M	6_CD4 T cell_Naive_Stem
T094_B_CGCTACTAGATAACTGACAGTCTG-1	T094_B	M	5_CD8A T cell
T094_B_TGGCATGAGACCATGGACAGTCTG-1	T094_B	M	17_AM_stressed
T094_B_CCTATGATCAGGGCACACTTTAGG-1	T094_B	M	6_CD4 T cell_Naive_Stem
T094_B_TACCCGGTCCAATTACACTTTAGG-1	T094_B	M	17_AM_stressed
T094_B_CTAGGTTGTGGTTACTACTTTAGG-1	T094_B	M	4_CD4 T cell_Effector
T094_B_TGCGCCATCATGACCCACTTTAGG-1	T094_B	M	5_CD8A T cell
T094_B_GTTGGGTCATCATGTCACAGTCTG-1	T094_B	M	5_CD8A T cell
T094_B_CAATAGCAGGTGAGCCACAGTCTG-1	T094_B	M	5_CD8A T cell
T094_B_GCATGAGTCGTTCGTAACAGTCTG-1	T094_B	M	9_T cell_proliferating
T094_B_AGTCATAAGACCTTGCACTTTAGG-1	T094_B	M	25_AM_RSRP1_NRAMP1
T094_B_AAGCGCTCATTTAGCCACTTTAGG-1	T094_B	M	3_Neutrophil_CXCR4-high
T094_B_TCTTTGTGTTGTTGTAACTTTAGG-1	T094_B	M	4_CD4 T cell_Effector
T094_B_CTCTCGACACAGGCTGACTTTAGG-1	T094_B	M	13_AM_FN1_CCL18
T094_B_ACGTAATCATCCGTCAACAGTCTG-1	T094_B	M	13_AM_FN1_CCL18
T094_B_TTTCGCGCAATAGCTGACTTTAGG-1	T094_B	M	0_AM_APOC2
T094_B_GATGCACCAATGTGGCACAGTCTG-1	T094_B	M	0_AM_APOC2
T094_B_CGTAGCGCATTGAGATACAGTCTG-1	T094_B	M	14_AM_Mito-high
T094_B_ACCGAAGTCAATCCTGACAGTCTG-1	T094_B	M	15_Mo-derived AM_FPR3
T094_B_TTTAGTCAGGGTTTGGACAGTCTG-1	T094_B	M	21_AM_proliferating
T094_B_AGCGTTTGTCCGGGTTACTTTAGG-1	T094_B	M	14_AM_Mito-high
T094_B_CGTTTGGGTGCTGCACACAGTCTG-1	T094_B	M	15_Mo-derived AM_FPR3
T094_B_GCCAGTTTCGCTTGCGACTTTAGG-1	T094_B	M	16_AM_IFN-responsive
T094_B_ATTTAGCTCGATTATCACAGTCTG-1	T094_B	M	0_AM_APOC2
T094_B_AACTAAGTCGATATTCACTTTAGG-1	T094_B	M	13_AM_FN1_CCL18
T094_B_GAATAACGTTGGCGAGACAGTCTG-1	T094_B	M	1_AM_IFI27
T094_B_AAACTGGGTACGTTACACAGTCTG-1	T094_B	M	21_AM_proliferating
T094_B_GGTGTGATCGATTGGGACTTTAGG-1	T094_B	M	1_AM_IFI27
T094_B_GTAAACGGTTGGTTTAACTTTAGG-1	T094_B	M	15_Mo-derived AM_FPR3
T094_B_AGTGAGAAGCGATAACACAGTCTG-1	T094_B	M	0_AM_APOC2
T094_B_TGTTAGCGTTGGCCACACAGTCTG-1	T094_B	M	16_AM_IFN-responsive
T094_B_AGACACTAGTAGCGCAACTTTAGG-1	T094_B	M	14_AM_Mito-high
T094_B_CTGTGTGGTCCATCCTACAGTCTG-1	T094_B	M	15_Mo-derived AM_FPR3
T094_B_AGGCGCTAGTCCTCAAACTTTAGG-1	T094_B	M	16_AM_IFN-responsive
T094_B_TGCCTTAAGGCCTTCGACTTTAGG-1	T094_B	M	0_AM_APOC2
T094_B_ATCATCAGTGTTTGTAACTTTAGG-1	T094_B	M	0_AM_APOC2
T094_B_AATGTGATCCGAAAGTACTTTAGG-1	T094_B	M	21_AM_proliferating
T094_B_CTAAATGAGAGGAGTAACAGTCTG-1	T094_B	M	12_Mo-derived AM_APOE
T094_B_GGTAGTTAGCGAATGTACAGTCTG-1	T094_B	M	15_Mo-derived AM_FPR3
T094_B_TAACCGCTCATTTGCGACAGTCTG-1	T094_B	M	16_AM_IFN-responsive
T094_B_GCTGAAAGTTCCAGCAACAGTCTG-1	T094_B	M	14_AM_Mito-high
T094_B_TAACCTTAGATATTGGACTTTAGG-1	T094_B	M	16_AM_IFN-responsive
T094_B_CTAGGTACACCAGCTCACTTTAGG-1	T094_B	M	15_Mo-derived AM_FPR3
T094_B_GTAGCCCGTATTCGTAACAGTCTG-1	T094_B	M	0_AM_APOC2
T094_B_GGGTTAGTCTAACCATACAGTCTG-1	T094_B	M	16_AM_IFN-responsive
T094_B_CAACTTGTCCAATGAAACTTTAGG-1	T094_B	M	1_AM_IFI27
T094_B_CGCACATTCCCAGACTACTTTAGG-1	T094_B	M	0_AM_APOC2
T094_B_CCGTAATGTTGCGAAAACTTTAGG-1	T094_B	M	0_AM_APOC2
T094_B_TGCGCATTCGGGATGCACAGTCTG-1	T094_B	M	1_AM_IFI27
T094_B_CTTGTGATCGATTAAGACAGTCTG-1	T094_B	M	14_AM_Mito-high
T094_B_GCACAGCAGAGCAACTACTTTAGG-1	T094_B	M	14_AM_Mito-high
T094_B_TCAGGCTTCCCATAGCACAGTCTG-1	T094_B	M	11_AM
T094_B_TCTAACAGTCGCAACCACTTTAGG-1	T094_B	M	1_AM_IFI27
T094_B_TTCCAACCAATCAAGTACAGTCTG-1	T094_B	M	12_Mo-derived AM_APOE
T094_B_GAGGATGCACAGCCAGACTTTAGG-1	T094_B	M	1_AM_IFI27
T094_B_AAGCTTAAGACAAGCTACTTTAGG-1	T094_B	M	13_AM_FN1_CCL18
T094_B_TCAGGGATCGTCAATTACTTTAGG-1	T094_B	M	1_AM_IFI27
T094_B_CACTGTCAGGTTAGCGACTTTAGG-1	T094_B	M	15_Mo-derived AM_FPR3
T094_B_AACTGGCCAGTGAGGAACAGTCTG-1	T094_B	M	13_AM_FN1_CCL18
T094_B_TCCCGCAAGTCATGAAACTTTAGG-1	T094_B	M	0_AM_APOC2
T094_B_GTCTTGCAGCACTAGGACAGTCTG-1	T094_B	M	11_AM
T094_B_GAGATACTCAACTGGGACTTTAGG-1	T094_B	M	0_AM_APOC2
T094_B_CAAATTGAGCTTGATTACTTTAGG-1	T094_B	M	12_Mo-derived AM_APOE
T094_B_ATCCCAATCGCTCAGTACAGTCTG-1	T094_B	M	21_AM_proliferating
T094_B_TAACCCTCAGCAAGCTACTTTAGG-1	T094_B	M	13_AM_FN1_CCL18
T094_B_GTGCTTATCGTTAGGGACAGTCTG-1	T094_B	M	16_AM_IFN-responsive
T094_B_CAACCTATCTGGAAACACTTTAGG-1	T094_B	M	10_AM
T094_B_CATGAAGGTTAGTGCTACTTTAGG-1	T094_B	M	0_AM_APOC2
T094_B_GCTTAGCTCTTTGGATACAGTCTG-1	T094_B	M	16_AM_IFN-responsive
T094_B_ATAAAGGCAGAAAGGTACAGTCTG-1	T094_B	M	12_Mo-derived AM_APOE
T094_B_ATGAGGTTCACTATGTACTTTAGG-1	T094_B	M	1_AM_IFI27
T094_B_CTCCTCTCATGGATTGACAGTCTG-1	T094_B	M	13_AM_FN1_CCL18
T094_B_TATTGGGCAAGATGCCACTTTAGG-1	T094_B	M	1_AM_IFI27
T094_B_CGGTGTGCACATTGAGACTTTAGG-1	T094_B	M	14_AM_Mito-high
T094_B_AGTCAGCCAAATCACGACTTTAGG-1	T094_B	M	1_AM_IFI27
T094_B_CGCAAGGGTGTGGCTCACAGTCTG-1	T094_B	M	15_Mo-derived AM_FPR3
T094_B_CTGAGTCTCAGCACAGACAGTCTG-1	T094_B	M	1_AM_IFI27
T094_B_TCTAAGGCAACTTGTCACAGTCTG-1	T094_B	M	15_Mo-derived AM_FPR3
T094_B_ACCGCCATCAGGCCAAACAGTCTG-1	T094_B	M	21_AM_proliferating
T094_B_TCCGAATGTCAACTACACAGTCTG-1	T094_B	M	12_Mo-derived AM_APOE
T094_B_TGACTATTCGTCAATTACAGTCTG-1	T094_B	M	0_AM_APOC2
T094_B_TTAGTTGGTATGTGAGACTTTAGG-1	T094_B	M	12_Mo-derived AM_APOE
T094_B_CCTATCGCATCAGGTAACAGTCTG-1	T094_B	M	1_AM_IFI27
T094_B_GGAGGTACAGGAGCAAACTTTAGG-1	T094_B	M	0_AM_APOC2
T094_B_TCAGGCAAGGTGTCCTACAGTCTG-1	T094_B	M	1_AM_IFI27
T094_B_CGCGTTCCAAGGTTATACTTTAGG-1	T094_B	M	0_AM_APOC2
T094_B_AGTCATAAGTTGCAAAACAGTCTG-1	T094_B	M	0_AM_APOC2
T094_B_TATTGCCCATAGCCGGACAGTCTG-1	T094_B	M	15_Mo-derived AM_FPR3
T094_B_CAAGACTAGGATCCAGACTTTAGG-1	T094_B	M	0_AM_APOC2
T094_B_ACTCGCCCACATACCTACAGTCTG-1	T094_B	M	14_AM_Mito-high
T094_B_GATCATGCACGTGCTCACAGTCTG-1	T094_B	M	0_AM_APOC2
T094_B_TCAACTAGTTGGATAGACTTTAGG-1	T094_B	M	16_AM_IFN-responsive
T094_B_TCGACTCAGATTATCCACAGTCTG-1	T094_B	M	0_AM_APOC2
T094_B_ATGGATCAGTTAGGCGACTTTAGG-1	T094_B	M	14_AM_Mito-high
T094_B_TCATTTGCACTATGTCACAGTCTG-1	T094_B	M	14_AM_Mito-high
T094_B_TAACCACGTCCCTCATACTTTAGG-1	T094_B	M	16_AM_IFN-responsive
T094_B_TTCCAACCATTGCCCAACAGTCTG-1	T094_B	M	15_Mo-derived AM_FPR3
T094_B_AATCTCTAGTTACTCGACTTTAGG-1	T094_B	M	12_Mo-derived AM_APOE
T094_B_AAGGCACGTCACCAGCACAGTCTG-1	T094_B	M	0_AM_APOC2
T094_B_CAGCCAGCAAAGGTAAACTTTAGG-1	T094_B	M	0_AM_APOC2
T094_B_CCGCTAAGTCTCAGCAACAGTCTG-1	T094_B	M	21_AM_proliferating
T094_B_CGAGCTTTCATTTGCGACAGTCTG-1	T094_B	M	1_AM_IFI27
T094_B_TTAAGGTCAGAAAGGTACAGTCTG-1	T094_B	M	14_AM_Mito-high
T094_B_CCTCCAACATTGACTCACAGTCTG-1	T094_B	M	21_AM_proliferating
T094_B_TCGCGCTCACGTTACTACTTTAGG-1	T094_B	M	16_AM_IFN-responsive
T094_B_AGACTCACAGCGGATTACAGTCTG-1	T094_B	M	15_Mo-derived AM_FPR3
T094_B_GTAACCACAAGCGAAGACAGTCTG-1	T094_B	M	0_AM_APOC2
T094_B_GCGAGCTAGGTTTCGCACAGTCTG-1	T094_B	M	1_AM_IFI27
T094_B_CCAAGACCATGTGGCGACTTTAGG-1	T094_B	M	0_AM_APOC2
T094_B_TCTGGGCGTTATGTGCACTTTAGG-1	T094_B	M	0_AM_APOC2
T094_B_AGTTACGCATTGAACGACAGTCTG-1	T094_B	M	14_AM_Mito-high
T094_B_TCTAACCCACACTGGGACAGTCTG-1	T094_B	M	0_AM_APOC2
T094_B_GGATGGCTCATGCGTCACAGTCTG-1	T094_B	M	1_AM_IFI27
T094_B_ATGCACCTCTTACTCCACAGTCTG-1	T094_B	M	0_AM_APOC2
T094_B_TAGGCGCAGCCTAAGGACAGTCTG-1	T094_B	M	16_AM_IFN-responsive
T094_B_CCTTGAGGTAGCCCGTACTTTAGG-1	T094_B	M	0_AM_APOC2
T094_B_CATTGACGTGGTTACTACTTTAGG-1	T094_B	M	1_AM_IFI27
T094_B_GTAACCACACAGCAACACTTTAGG-1	T094_B	M	15_Mo-derived AM_FPR3
T094_B_AGTAACCAGCCGCTATACAGTCTG-1	T094_B	M	21_AM_proliferating
T094_B_GCTGGATCATCACGCCACTTTAGG-1	T094_B	M	10_AM
T094_B_ATAGGCTAGCGAAGCCACTTTAGG-1	T094_B	M	0_AM_APOC2
T094_B_GACCGTGCACATAAGTACAGTCTG-1	T094_B	M	16_AM_IFN-responsive
T094_B_AGCGCTAAGATGCTAAACTTTAGG-1	T094_B	M	16_AM_IFN-responsive
T094_B_GCCAGTTTCGCGGATAACAGTCTG-1	T094_B	M	1_AM_IFI27
T094_B_AATCACGCACCACAAAACTTTAGG-1	T094_B	M	16_AM_IFN-responsive
T094_B_GACCCAAAGCGAAGCCACAGTCTG-1	T094_B	M	15_Mo-derived AM_FPR3
T094_B_GCACTAACATCAAGTGACTTTAGG-1	T094_B	M	0_AM_APOC2
T094_B_CGATTTAGTCATGCATACTTTAGG-1	T094_B	M	14_AM_Mito-high
T094_B_CAGGTTACATCAATCCACTTTAGG-1	T094_B	M	13_AM_FN1_CCL18
T094_B_GTTGGGTCACCATACTACTTTAGG-1	T094_B	M	14_AM_Mito-high
T094_B_TTCAGGACAGCTAGACACTTTAGG-1	T094_B	M	0_AM_APOC2
T094_B_CGTTACTCATTGCCTGACTTTAGG-1	T094_B	M	1_AM_IFI27
T094_B_ACTTAGCGTAATGGTGACTTTAGG-1	T094_B	M	15_Mo-derived AM_FPR3
T094_B_ACACCTTCATGCGCCTACAGTCTG-1	T094_B	M	0_AM_APOC2
T094_B_CAGGCTAAGTTGACCCACAGTCTG-1	T094_B	M	0_AM_APOC2
T094_B_AGATAACGTATGGTCTACAGTCTG-1	T094_B	M	1_AM_IFI27
T094_B_GCCCATTAGGCGAGAGACAGTCTG-1	T094_B	M	0_AM_APOC2
T094_B_TGCCGGTGTCAATTGCACTTTAGG-1	T094_B	M	21_AM_proliferating
T094_B_AACAAGCTCACCCTGGACTTTAGG-1	T094_B	M	11_AM
T094_B_AACTAACCACGGGCTAACTTTAGG-1	T094_B	M	11_AM
T094_B_GTGCGGTAGCATGTGGACTTTAGG-1	T094_B	M	16_AM_IFN-responsive
T094_B_AATCGCACACCACATTACTTTAGG-1	T094_B	M	1_AM_IFI27
T094_B_CCGCCATCACCGGTAGACTTTAGG-1	T094_B	M	0_AM_APOC2
T094_B_GCCAGTTTCTATTGCGACTTTAGG-1	T094_B	M	0_AM_APOC2
T094_B_GTTTGGTGTCAATACCACTTTAGG-1	T094_B	M	0_AM_APOC2
T094_B_GGAACAAAGGATGAAGACTTTAGG-1	T094_B	M	13_AM_FN1_CCL18
T094_B_CATCAAGCAAGCTTTCACAGTCTG-1	T094_B	M	13_AM_FN1_CCL18
T094_B_CATGCCAGTACGCACCACAGTCTG-1	T094_B	M	14_AM_Mito-high
T094_B_ACCTCACAGGGCAGTCACTTTAGG-1	T094_B	M	0_AM_APOC2
T094_B_CCAGAACCAAACAAGAACAGTCTG-1	T094_B	M	0_AM_APOC2
T094_B_GCTGTTGGTTTGCATAACAGTCTG-1	T094_B	M	15_Mo-derived AM_FPR3
T094_B_GGCCTAAAGCCTGCCAACTTTAGG-1	T094_B	M	1_AM_IFI27
T094_B_TCTTGGATCACCATATACAGTCTG-1	T094_B	M	1_AM_IFI27
T094_B_AGTTGCCTCCTTAGGCACTTTAGG-1	T094_B	M	0_AM_APOC2
T094_B_GGCATTTGTCTACCTCACTTTAGG-1	T094_B	M	0_AM_APOC2
T094_B_GTGTGAGTCCGCACCAACTTTAGG-1	T094_B	M	0_AM_APOC2
T094_B_TCTACCTTCGAGGCGTACAGTCTG-1	T094_B	M	14_AM_Mito-high
T094_B_CGGCAATCATCATGCTACTTTAGG-1	T094_B	M	0_AM_APOC2
T094_B_CTTGCTGCATGCAATGACAGTCTG-1	T094_B	M	1_AM_IFI27
T094_B_GGTCACGCAAGTTAACACTTTAGG-1	T094_B	M	15_Mo-derived AM_FPR3
T094_B_CTTGAACGTATGTGAGACAGTCTG-1	T094_B	M	12_Mo-derived AM_APOE
T094_B_TGAGGTCCACTAACGAACTTTAGG-1	T094_B	M	15_Mo-derived AM_FPR3
T094_B_TGCTATTAGGCTGTGAACTTTAGG-1	T094_B	M	0_AM_APOC2
T094_B_ATTGACCGTTGGATGAACAGTCTG-1	T094_B	M	15_Mo-derived AM_FPR3
T094_B_ATGTGGGTCATGACAAACTTTAGG-1	T094_B	M	16_AM_IFN-responsive
T094_B_TGTCCAGGTAATGCGAACAGTCTG-1	T094_B	M	14_AM_Mito-high
T094_B_ATTTACGGTTGAGTCTACTTTAGG-1	T094_B	M	12_Mo-derived AM_APOE
T094_B_GTTTGGGAGTCATTCGACAGTCTG-1	T094_B	M	0_AM_APOC2
T094_B_CGTGTTTCACACAAATACAGTCTG-1	T094_B	M	14_AM_Mito-high
T094_B_GACCGTGCACATGAATACTTTAGG-1	T094_B	M	1_AM_IFI27
T094_B_GTGTGCGCACCACACCACAGTCTG-1	T094_B	M	14_AM_Mito-high
T094_B_CTTCGCCTCTAATGAGACTTTAGG-1	T094_B	M	15_Mo-derived AM_FPR3
T094_B_CATCAATTCCCTCGCTACTTTAGG-1	T094_B	M	0_AM_APOC2
T094_B_GCTGGTAAGGGTGGGAACAGTCTG-1	T094_B	M	16_AM_IFN-responsive
T094_B_TCCGAATGTGCTCCAAACAGTCTG-1	T094_B	M	1_AM_IFI27
T094_B_GTTGTTCCATCCTTGGACAGTCTG-1	T094_B	M	14_AM_Mito-high
T094_B_ATAAGCCAGAAGTACCACTTTAGG-1	T094_B	M	11_AM
T094_B_TTCGCGCCAAGGCCATACAGTCTG-1	T094_B	M	14_AM_Mito-high
T094_B_ACACGCGCAACGACTAACAGTCTG-1	T094_B	M	12_Mo-derived AM_APOE
T094_B_AGCTGGATCATTGAAGACAGTCTG-1	T094_B	M	10_AM
T094_B_GCTAACTGTGTGAGTAACTTTAGG-1	T094_B	M	15_Mo-derived AM_FPR3
T094_B_GGCTGGTAGGTGTCCTACAGTCTG-1	T094_B	M	15_Mo-derived AM_FPR3
T094_B_GGCCATCGTAGTCATCACTTTAGG-1	T094_B	M	21_AM_proliferating
T094_B_TCCATTACATTACTTGACAGTCTG-1	T094_B	M	0_AM_APOC2
T094_B_GGAAGTAAGCGATGGCACTTTAGG-1	T094_B	M	14_AM_Mito-high
T094_B_CTTAGTAGTCGTTATAACAGTCTG-1	T094_B	M	12_Mo-derived AM_APOE
T094_B_CAAAGCTAGGTTGTGGACAGTCTG-1	T094_B	M	1_AM_IFI27
T094_B_TGTTCACCACATGCTTACTTTAGG-1	T094_B	M	1_AM_IFI27
T094_B_CGAGTTACATATAGGTACTTTAGG-1	T094_B	M	21_AM_proliferating
T094_B_CGCAGCACATTCATGCACAGTCTG-1	T094_B	M	0_AM_APOC2
T094_B_ACTCCCACATCACAGAACTTTAGG-1	T094_B	M	13_AM_FN1_CCL18
T094_B_TGGAAACTCAAGGTCGACAGTCTG-1	T094_B	M	0_AM_APOC2
T094_B_AGCGGCTAGTTGCGCTACAGTCTG-1	T094_B	M	16_AM_IFN-responsive
T094_B_GTCCAAACAGGCGAAAACTTTAGG-1	T094_B	M	11_AM
T094_B_AGCGAACGTAACCTTAACAGTCTG-1	T094_B	M	15_Mo-derived AM_FPR3
T094_B_CTTGCACAGATGGATCACAGTCTG-1	T094_B	M	16_AM_IFN-responsive
T094_B_TTTCAGTAGTAAACCAACAGTCTG-1	T094_B	M	1_AM_IFI27
T094_B_CTATGGGAGGATGCATACAGTCTG-1	T094_B	M	0_AM_APOC2
T094_B_TCCCGTTGTTCAAGGAACAGTCTG-1	T094_B	M	1_AM_IFI27
T094_B_GAGGTCCAGTCTACCAACAGTCTG-1	T094_B	M	14_AM_Mito-high
T094_B_CATTAGGCACCATCCAACAGTCTG-1	T094_B	M	0_AM_APOC2
T094_B_ACAGCGGGTTAGCGCCACTTTAGG-1	T094_B	M	1_AM_IFI27
T094_B_TCTCTATGTATGGGACACAGTCTG-1	T094_B	M	16_AM_IFN-responsive
T094_B_GATTGCTGTCAAACTCACTTTAGG-1	T094_B	M	0_AM_APOC2
T094_B_TGGTGTGAGCTTGAGGACTTTAGG-1	T094_B	M	0_AM_APOC2
T094_B_TGTCCAGGTAACGTTCACTTTAGG-1	T094_B	M	0_AM_APOC2
T094_B_ATCGCTCAGGAAGCCCACTTTAGG-1	T094_B	M	0_AM_APOC2
T094_B_TGTCCAGGTTTCCAAAACAGTCTG-1	T094_B	M	16_AM_IFN-responsive
T094_B_GACGCAATCTCACTAGACAGTCTG-1	T094_B	M	16_AM_IFN-responsive
T094_B_TTGTCAGTCGCCTGCAACTTTAGG-1	T094_B	M	1_AM_IFI27
T094_B_TGTTAGCGTAGCTTTAACAGTCTG-1	T094_B	M	0_AM_APOC2
T094_B_GACAACTAGCGCTTACACAGTCTG-1	T094_B	M	16_AM_IFN-responsive
T094_B_CGAAATGGTTGCATCGACAGTCTG-1	T094_B	M	0_AM_APOC2
T094_B_CTCCATCGTTAATGCCACAGTCTG-1	T094_B	M	15_Mo-derived AM_FPR3
T094_B_ATGGGCGGTTGAGCTTACAGTCTG-1	T094_B	M	0_AM_APOC2
T094_B_GTTGAGCCATCATGCTACAGTCTG-1	T094_B	M	10_AM
T094_B_AAGTTCGCACATTCGTACAGTCTG-1	T094_B	M	14_AM_Mito-high
T094_B_GATCATGCACGATTAGACTTTAGG-1	T094_B	M	16_AM_IFN-responsive
T094_B_GCGGGTTAGTTGCGGAACAGTCTG-1	T094_B	M	21_AM_proliferating
T094_B_TGTTGACGTCACTATAACAGTCTG-1	T094_B	M	0_AM_APOC2
T094_B_GGACCAGGTTACCGTGACTTTAGG-1	T094_B	M	1_AM_IFI27
T094_B_GCCCAATTCCAACATTACAGTCTG-1	T094_B	M	13_AM_FN1_CCL18
T094_B_CTTAGTGTCAACCGCTACTTTAGG-1	T094_B	M	16_AM_IFN-responsive
T094_B_CGACCGTGTGTGTCGCACTTTAGG-1	T094_B	M	15_Mo-derived AM_FPR3
T094_B_TCCACTAAGTATGGGTACAGTCTG-1	T094_B	M	13_AM_FN1_CCL18
T094_B_CATTTAGGTGCGGAATACAGTCTG-1	T094_B	M	14_AM_Mito-high
T094_B_GACTAGTAGGTAAGTCACAGTCTG-1	T094_B	M	1_AM_IFI27
T094_B_TCTATCTGTTAAGGCAACTTTAGG-1	T094_B	M	21_AM_proliferating
T094_B_CGCGACACACATTGTCACTTTAGG-1	T094_B	M	0_AM_APOC2
T094_B_TCAATTGGTCGGTTTGACTTTAGG-1	T094_B	M	1_AM_IFI27
T094_B_CAGGATCCACACAAATACAGTCTG-1	T094_B	M	11_AM
T094_B_GACTTACGTGTTTGGTACAGTCTG-1	T094_B	M	12_Mo-derived AM_APOE
T094_B_TCTGCCACAATGTGGCACAGTCTG-1	T094_B	M	16_AM_IFN-responsive
T094_B_ACATAGTCAACCGTGGACTTTAGG-1	T094_B	M	14_AM_Mito-high
T094_B_CTTAACGTCTAATCACACTTTAGG-1	T094_B	M	16_AM_IFN-responsive
T094_B_CATGTTGTCATTGAGAACTTTAGG-1	T094_B	M	16_AM_IFN-responsive
T094_B_GCGAGCTAGGCAATCGACTTTAGG-1	T094_B	M	0_AM_APOC2
T094_B_TCTCAATAGACCTTTGACTTTAGG-1	T094_B	M	21_AM_proliferating
T094_B_AGCCATTGTTAGAGGCACAGTCTG-1	T094_B	M	0_AM_APOC2
T094_B_CTGGCTGTCGCCACATACTTTAGG-1	T094_B	M	15_Mo-derived AM_FPR3
T094_B_AGCTTCCAGCTGGGTAACTTTAGG-1	T094_B	M	0_AM_APOC2
T094_B_GGCTATTGTGGCCCATACAGTCTG-1	T094_B	M	10_AM
T094_B_TCTAACTAGCACGTTCACAGTCTG-1	T094_B	M	12_Mo-derived AM_APOE
T094_B_GGATATTCAATTGAGTACTTTAGG-1	T094_B	M	16_AM_IFN-responsive
T094_B_GGCAAGTGTCTTTATCACAGTCTG-1	T094_B	M	12_Mo-derived AM_APOE
T094_B_TCCAAGTGTTACTTCTACAGTCTG-1	T094_B	M	15_Mo-derived AM_FPR3
T094_B_CGACACCGTTGTCATAACAGTCTG-1	T094_B	M	13_AM_FN1_CCL18
T094_B_AAGGCTTAGCGGGACTACAGTCTG-1	T094_B	M	1_AM_IFI27
T094_B_AGATTAGTCGCTATATACTTTAGG-1	T094_B	M	21_AM_proliferating
T094_B_GCATTCATCCCATAATACTTTAGG-1	T094_B	M	13_AM_FN1_CCL18
T094_B_TCATGCCAGCAACTTTACTTTAGG-1	T094_B	M	16_AM_IFN-responsive
T094_B_TGCGCCATCCAGGAATACAGTCTG-1	T094_B	M	14_AM_Mito-high
T094_B_GATTAACCACTCCCTTACAGTCTG-1	T094_B	M	1_AM_IFI27
T094_B_ACGGATTAGTTACACTACTTTAGG-1	T094_B	M	0_AM_APOC2
T094_B_GGCACGTAGAAGGTCTACAGTCTG-1	T094_B	M	21_AM_proliferating
T094_B_AAACTGGGTCGCAATTACAGTCTG-1	T094_B	M	15_Mo-derived AM_FPR3
T094_B_CAGGATTAGCAAACTAACTTTAGG-1	T094_B	M	21_AM_proliferating
T094_B_GGAGCATGTCACTATAACTTTAGG-1	T094_B	M	13_AM_FN1_CCL18
T094_B_CATCATGTCCCACATAACTTTAGG-1	T094_B	M	0_AM_APOC2
T094_B_ACACCAACAGCGGATTACAGTCTG-1	T094_B	M	0_AM_APOC2
T094_B_CTTGATTAGTTACACTACAGTCTG-1	T094_B	M	15_Mo-derived AM_FPR3
T094_B_CGTTACATCACATTACACTTTAGG-1	T094_B	M	10_AM
T094_B_CCCGCAATCGAAGTTAACTTTAGG-1	T094_B	M	16_AM_IFN-responsive
T094_B_CTTGCTGCACCATACTACAGTCTG-1	T094_B	M	16_AM_IFN-responsive
T094_B_GTATTCGTCGACCCATACTTTAGG-1	T094_B	M	1_AM_IFI27
T094_B_TTAGTCGTCAATCCTGACAGTCTG-1	T094_B	M	0_AM_APOC2
T094_B_AAAGGCTTCATTATGCACTTTAGG-1	T094_B	M	14_AM_Mito-high
T094_B_AACTTACTCCAATTACACAGTCTG-1	T094_B	M	21_AM_proliferating
T094_B_GGGATATTCTAACCATACAGTCTG-1	T094_B	M	1_AM_IFI27
T094_B_AGATGCCCACAGCCAGACTTTAGG-1	T094_B	M	14_AM_Mito-high
T094_B_GCATTACGTTTGTCAAACAGTCTG-1	T094_B	M	0_AM_APOC2
T094_B_CTCTCAGCATCTATGCACAGTCTG-1	T094_B	M	16_AM_IFN-responsive
T094_B_TCTATCTGTTTCCTGCACTTTAGG-1	T094_B	M	0_AM_APOC2
T094_B_CCTTCCATCGCTTCGGACTTTAGG-1	T094_B	M	21_AM_proliferating
T094_B_CACGAACCACGTAATGACAGTCTG-1	T094_B	M	16_AM_IFN-responsive
T094_B_TCATTTGCATGCTCCAACTTTAGG-1	T094_B	M	0_AM_APOC2
T094_B_CTGGCTGTCTGGAAACACAGTCTG-1	T094_B	M	16_AM_IFN-responsive
T094_B_GCTTAGCTCTATTGGTACTTTAGG-1	T094_B	M	13_AM_FN1_CCL18
T094_B_AAGGACAAGCAACATAACTTTAGG-1	T094_B	M	14_AM_Mito-high
T094_B_CTTAGCTCAGAAAGGTACAGTCTG-1	T094_B	M	14_AM_Mito-high
T094_B_TCTGGCCCACATGCTTACAGTCTG-1	T094_B	M	15_Mo-derived AM_FPR3
T094_B_ACTAGTGCAGAAACTTACTTTAGG-1	T094_B	M	14_AM_Mito-high
T094_B_CCAAGACCAACGACTAACAGTCTG-1	T094_B	M	15_Mo-derived AM_FPR3
T094_B_GGCTGATCATCACGAAACAGTCTG-1	T094_B	M	0_AM_APOC2
T094_B_GCTGAAAGTACTGCCAACAGTCTG-1	T094_B	M	16_AM_IFN-responsive
T094_B_GCGAGGTTCGAAGGCCACAGTCTG-1	T094_B	M	16_AM_IFN-responsive
T094_B_TGTGCTGGTTGTTCCCACAGTCTG-1	T094_B	M	13_AM_FN1_CCL18
T094_B_TGATTGCGTTGCCTGAACTTTAGG-1	T094_B	M	21_AM_proliferating
T094_B_GTTTGGGAGGTAGACTACTTTAGG-1	T094_B	M	11_AM
T094_B_GTCAGTGAGGTCAAACACAGTCTG-1	T094_B	M	0_AM_APOC2
T094_B_GCGGATTCAAAGGGATACTTTAGG-1	T094_B	M	21_AM_proliferating
T094_B_GCTAACGAGGGTGGGAACAGTCTG-1	T094_B	M	0_AM_APOC2
T094_B_TTGAGGAGTGATTAGGACAGTCTG-1	T094_B	M	13_AM_FN1_CCL18
T094_B_GAACGAAAGTGAGTCGACAGTCTG-1	T094_B	M	10_AM
T094_B_GACTTACGTGCTTCTCACAGTCTG-1	T094_B	M	0_AM_APOC2
T094_B_TGTACCTCAGGGCTATACTTTAGG-1	T094_B	M	15_Mo-derived AM_FPR3
T094_B_GGGTTTCTCATGAATGACAGTCTG-1	T094_B	M	12_Mo-derived AM_APOE
T094_B_GGCGCTTGTTGTTTGAACAGTCTG-1	T094_B	M	2_Neutrophil_IFIT2_IL1RN
T094_B_TAAAGGGAGCGCTCCAACTTTAGG-1	T094_B	M	2_Neutrophil_IFIT2_IL1RN
T094_B_CCAGAAAGTAATAGGTACTTTAGG-1	T094_B	M	2_Neutrophil_IFIT2_IL1RN
T094_B_TATACCTAGTTTGCTGACAGTCTG-1	T094_B	M	4_CD4 T cell_Effector
T094_B_GGTTAAATCGAGGTTGACAGTCTG-1	T094_B	M	4_CD4 T cell_Effector
T094_B_TTAGTCGTCATGGAACACTTTAGG-1	T094_B	M	7_gd T cell_NK_ILC
T094_B_GCAGTTTGTCGGTTATACAGTCTG-1	T094_B	M	5_CD8A T cell
T094_B_CTCAATAGTTCTGGCAACTTTAGG-1	T094_B	M	4_CD4 T cell_Effector
T094_B_GAACAATGTAGTTGTCACTTTAGG-1	T094_B	M	4_CD4 T cell_Effector
T094_B_GTAACTAAGAAGTAGGACAGTCTG-1	T094_B	M	6_CD4 T cell_Naive_Stem
T094_B_AGGTTAATCATGTCATACTTTAGG-1	T094_B	M	5_CD8A T cell
T094_B_CTTAGAAAGTAACGGTACTTTAGG-1	T094_B	M	6_CD4 T cell_Naive_Stem
T094_B_TCAGGTTGTACGGGCAACTTTAGG-1	T094_B	M	5_CD8A T cell
T094_B_TTCTGTGAGCCTAAGGACTTTAGG-1	T094_B	M	4_CD4 T cell_Effector
T094_B_AATTTGGAGCGAGTTGACTTTAGG-1	T094_B	M	6_CD4 T cell_Naive_Stem
T094_B_TGATTGCGTCGAAGGTACAGTCTG-1	T094_B	M	5_CD8A T cell
T094_B_CTCATAAGTGGTGAGTACAGTCTG-1	T094_B	M	7_gd T cell_NK_ILC
T094_B_GCTTATTAGCGCAAGCACTTTAGG-1	T094_B	M	7_gd T cell_NK_ILC
T094_B_TTCATGCCATTTGGGAACAGTCTG-1	T094_B	M	6_CD4 T cell_Naive_Stem
T094_B_AGGACAAAGCTATTACACAGTCTG-1	T094_B	M	17_AM_stressed
T094_B_TTAAACCTCATCAGCCACAGTCTG-1	T094_B	M	9_T cell_proliferating
T094_B_ACCATTAGTTAGCATCACTTTAGG-1	T094_B	M	7_gd T cell_NK_ILC
T094_B_GTTAACTTCACTCGCGACAGTCTG-1	T094_B	M	7_gd T cell_NK_ILC
T094_B_GCTGACTTCGGTTATTACAGTCTG-1	T094_B	M	4_CD4 T cell_Effector
T094_B_TATGAGGGTTGGATGAACAGTCTG-1	T094_B	M	8_Treg_FOXP3
T094_B_TAAGAAGCAAATGACTACTTTAGG-1	T094_B	M	6_CD4 T cell_Naive_Stem
T094_B_ACCTAAGCAAGCTTTCACAGTCTG-1	T094_B	M	6_CD4 T cell_Naive_Stem
T094_B_GGACTAAGTAGCTATCACAGTCTG-1	T094_B	M	4_CD4 T cell_Effector
T094_B_GTTCACCAGATAACGCACAGTCTG-1	T094_B	M	6_CD4 T cell_Naive_Stem
T094_B_TGTTCAAGTCGTTGCAACAGTCTG-1	T094_B	M	6_CD4 T cell_Naive_Stem
T094_B_CTAATCTAGCACGGTAACAGTCTG-1	T094_B	M	6_CD4 T cell_Naive_Stem
T094_B_CTGGCTGTCACAATGAACAGTCTG-1	T094_B	M	5_CD8A T cell
T094_B_TCAGCCAGTCAAAGGCACAGTCTG-1	T094_B	M	6_CD4 T cell_Naive_Stem
T094_B_GACTAAGGTTACTCCCACAGTCTG-1	T094_B	M	5_CD8A T cell
T094_B_GGAACCGGTGGAAGCTACTTTAGG-1	T094_B	M	6_CD4 T cell_Naive_Stem
T094_B_ATTGCATTCAACCTCAACTTTAGG-1	T094_B	M	6_CD4 T cell_Naive_Stem
T094_B_TCTTAGGTCTTCGCCCACAGTCTG-1	T094_B	M	4_CD4 T cell_Effector
T094_B_TAGGCTTGTCGAAGGTACTTTAGG-1	T094_B	M	2_Neutrophil_IFIT2_IL1RN
T094_B_GCTCGTTAGCGCCTTGACAGTCTG-1	T094_B	M	15_Mo-derived AM_FPR3
T094_B_TATCTTGCACCATACTACTTTAGG-1	T094_B	M	16_AM_IFN-responsive
T094_B_GCCTCGATCTTACTCCACTTTAGG-1	T094_B	M	0_AM_APOC2
T094_B_AACGTTAAGAAAGGCAACTTTAGG-1	T094_B	M	21_AM_proliferating
T094_B_AAGCTAATCAAGATGCACAGTCTG-1	T094_B	M	0_AM_APOC2
T094_B_CCAAGTGAGCTACGTCACTTTAGG-1	T094_B	M	9_T cell_proliferating
T094_B_GAGCCATCAACTAAACACTTTAGG-1	T094_B	M	6_CD4 T cell_Naive_Stem
T094_B_GTTTGCATCATTAGTCACAGTCTG-1	T094_B	M	6_CD4 T cell_Naive_Stem
T094_B_TGCGGTTTCAATACAGACAGTCTG-1	T094_B	M	7_gd T cell_NK_ILC
T094_B_CCCACTTGTACTGCCAACAGTCTG-1	T094_B	M	17_AM_stressed
T094_B_TAGCAAATCGTAACCCACAGTCTG-1	T094_B	M	17_AM_stressed
T094_B_ATAACCAAGAAGCAAGACAGTCTG-1	T094_B	M	6_CD4 T cell_Naive_Stem
T094_B_ATTTGCAGTCCTCCTGACTTTAGG-1	T094_B	M	6_CD4 T cell_Naive_Stem
T094_B_CCCACTTGTCCTGCAAACTTTAGG-1	T094_B	M	17_AM_stressed
T094_B_GCGCTAAAGGCGCAGTACTTTAGG-1	T094_B	M	5_CD8A T cell
T094_B_GTTTAGTTCAGGCCAAACAGTCTG-1	T094_B	M	6_CD4 T cell_Naive_Stem
T094_B_ATATCGAAGTATGGTAACTTTAGG-1	T094_B	M	5_CD8A T cell
T094_B_AATCGGCCAGGAATAAACAGTCTG-1	T094_B	M	4_CD4 T cell_Effector
T094_B_TTGAGTAAGGTTCGAGACAGTCTG-1	T094_B	M	4_CD4 T cell_Effector
T094_B_GTGCTCAGTAGTTGTCACAGTCTG-1	T094_B	M	9_T cell_proliferating
T094_B_AATGGCAGTCGTTGCAACTTTAGG-1	T094_B	M	5_CD8A T cell
T094_B_GATTCAGCAAGGCTTAACTTTAGG-1	T094_B	M	9_T cell_proliferating
T094_B_CTCACACAGTGTGCAGACTTTAGG-1	T094_B	M	6_CD4 T cell_Naive_Stem
T094_B_GGGATGACACTAGTCTACTTTAGG-1	T094_B	M	5_CD8A T cell
T094_B_GCGGTAATCTCACCTTACAGTCTG-1	T094_B	M	6_CD4 T cell_Naive_Stem
T094_B_AGGTTCTGTCCAATACACTTTAGG-1	T094_B	M	4_CD4 T cell_Effector
T094_B_CGCTTTAAGTGTAATGACTTTAGG-1	T094_B	M	6_CD4 T cell_Naive_Stem
T094_B_ATTGCCGGTAATTTCGACAGTCTG-1	T094_B	M	7_gd T cell_NK_ILC
T094_B_ATAGCTTTCCTCTAAGACTTTAGG-1	T094_B	M	5_CD8A T cell
T094_B_TGACAACAGGTATTTCACTTTAGG-1	T094_B	M	8_Treg_FOXP3
T094_B_ATTGAGCAGTTTCGCAACTTTAGG-1	T094_B	M	5_CD8A T cell
T094_B_TCAACAAAGAGGAGTAACTTTAGG-1	T094_B	M	5_CD8A T cell
T094_B_GAAGAATAGCTAGATAACTTTAGG-1	T094_B	M	9_T cell_proliferating
T094_B_ACCTTTACAGGGATGAACAGTCTG-1	T094_B	M	5_CD8A T cell
T094_B_GTCCCTGAGTTAGGCGACTTTAGG-1	T094_B	M	7_gd T cell_NK_ILC
T094_B_AGTAACCAGAGGATAGACAGTCTG-1	T094_B	M	1_AM_IFI27
T094_B_GTGGATTAGGTCACTCACAGTCTG-1	T094_B	M	0_AM_APOC2
T094_B_TGTCCAGGTGACATTCACAGTCTG-1	T094_B	M	14_AM_Mito-high
T094_B_GAGCTTGAGGGTTAACACAGTCTG-1	T094_B	M	13_AM_FN1_CCL18
T094_B_CTTTAACAGTCGCATCACAGTCTG-1	T094_B	M	1_AM_IFI27
T094_B_TATGGTAAGGCGGATCACAGTCTG-1	T094_B	M	0_AM_APOC2
T094_B_TTCAGGACAATACCCTACAGTCTG-1	T094_B	M	10_AM
T094_B_TATGTCCCACATAAACACTTTAGG-1	T094_B	M	11_AM
T094_B_AGGAGGTAGATGCTAAACAGTCTG-1	T094_B	M	1_AM_IFI27
T094_B_CCTCAAGGTTTACGACACAGTCTG-1	T094_B	M	16_AM_IFN-responsive
T094_B_CTAGGTTGTTAAGGCAACAGTCTG-1	T094_B	M	13_AM_FN1_CCL18
T094_B_CTATGTCCATACTTCAACTTTAGG-1	T094_B	M	0_AM_APOC2
T094_B_AGTGGATTCGAGGCGTACTTTAGG-1	T094_B	M	1_AM_IFI27
T094_B_ATGGCTTGTTGCACGCACTTTAGG-1	T094_B	M	11_AM
T094_B_ATAATGGTCCGCCCAAACAGTCTG-1	T094_B	M	16_AM_IFN-responsive
T094_B_GACCGTGCAGCGGATTACAGTCTG-1	T094_B	M	15_Mo-derived AM_FPR3
T094_B_ATGGATCAGGAACCATACAGTCTG-1	T094_B	M	15_Mo-derived AM_FPR3
T094_B_TTGGTTAGTAAGGCCGACTTTAGG-1	T094_B	M	5_CD8A T cell
T094_B_TCGCTTGCACCAGCCTACTTTAGG-1	T094_B	M	5_CD8A T cell
T094_B_TGCGCCTCACTTTGTAACTTTAGG-1	T094_B	M	12_Mo-derived AM_APOE
T094_B_GCAAGAAAGCAAAGCTACTTTAGG-1	T094_B	M	4_CD4 T cell_Effector
T094_B_TTAAGGATCGTCAATTACTTTAGG-1	T094_B	M	6_CD4 T cell_Naive_Stem
T094_B_TCCTGGTAGTGAGTCGACAGTCTG-1	T094_B	M	6_CD4 T cell_Naive_Stem
T094_B_TTTACTGCACAAATACACAGTCTG-1	T094_B	M	10_AM
T094_B_TCTATTGCAATTCGGAACTTTAGG-1	T094_B	M	7_gd T cell_NK_ILC
T094_B_CACCCATAGGATTAGCACAGTCTG-1	T094_B	M	5_CD8A T cell
T094_B_GTCCGTTAGCTCAAGGACTTTAGG-1	T094_B	M	4_CD4 T cell_Effector
T094_B_TCTACCTTCTATTGACACAGTCTG-1	T094_B	M	5_CD8A T cell
T094_B_TATCTTGCAACTAAGTACTTTAGG-1	T094_B	M	7_gd T cell_NK_ILC
T094_B_GTTAAGGGTGATTACCACTTTAGG-1	T094_B	M	14_AM_Mito-high
T094_B_GAATGACTCTCAAGAAACAGTCTG-1	T094_B	M	1_AM_IFI27
T094_B_GCTTATTAGGTTATCTACTTTAGG-1	T094_B	M	6_CD4 T cell_Naive_Stem
T094_B_GATTAGTCACAACAATACAGTCTG-1	T094_B	M	9_T cell_proliferating
T094_B_GGACCTTTCTCAAGAAACTTTAGG-1	T094_B	M	0_AM_APOC2
T094_B_AGTAAGCTCGATATAGACAGTCTG-1	T094_B	M	11_AM
T094_B_TGTCCTTTCTGTGACCACTTTAGG-1	T094_B	M	7_gd T cell_NK_ILC
T094_B_ACGTAATCACATTCGTACTTTAGG-1	T094_B	M	5_CD8A T cell
T094_B_AGCGTTTGTCCGGTACACAGTCTG-1	T094_B	M	17_AM_stressed
T094_B_ACTTATGGTATTTCGAACTTTAGG-1	T094_B	M	6_CD4 T cell_Naive_Stem
T094_B_GGTACCGCAACATAGTACAGTCTG-1	T094_B	M	6_CD4 T cell_Naive_Stem
T094_B_TTGCGGTTCGTGATTTACAGTCTG-1	T094_B	M	5_CD8A T cell
T094_B_ATGATCAAGCGAATCGACTTTAGG-1	T094_B	M	0_AM_APOC2
T094_B_GCTTGGTTCGCTTGACACAGTCTG-1	T094_B	M	17_AM_stressed
T094_B_TGGTTTAGTCCTCACTACTTTAGG-1	T094_B	M	7_gd T cell_NK_ILC
T094_B_ATTTAGGAGGAAGCCCACAGTCTG-1	T094_B	M	5_CD8A T cell
T094_B_TCTGTGCAGGGATGAAACAGTCTG-1	T094_B	M	4_CD4 T cell_Effector
T094_B_CTTTGGATCGATATTCACAGTCTG-1	T094_B	M	6_CD4 T cell_Naive_Stem
T094_B_AGCATTAAGGCAGGCTACTTTAGG-1	T094_B	M	5_CD8A T cell
T094_B_TTGTTGTAGGTGAGGGACAGTCTG-1	T094_B	M	9_T cell_proliferating
T094_B_TCTAAGGCAAACTGGCACAGTCTG-1	T094_B	M	6_CD4 T cell_Naive_Stem
T094_B_GTTAATGAGGTTTCCAACTTTAGG-1	T094_B	M	12_Mo-derived AM_APOE
T094_B_TTTGCGGGTCGAAGTAACAGTCTG-1	T094_B	M	15_Mo-derived AM_FPR3
T094_B_ACCAGGTCATACTTCAACAGTCTG-1	T094_B	M	1_AM_IFI27
T094_B_GTGGCTAAGCAAAGCTACAGTCTG-1	T094_B	M	12_Mo-derived AM_APOE
T094_B_TGGACAAGTGACACAAACTTTAGG-1	T094_B	M	0_AM_APOC2
T094_B_CTATCCGCATTACTTGACAGTCTG-1	T094_B	M	14_AM_Mito-high
T094_B_CATTGTCCAAATAACCACAGTCTG-1	T094_B	M	16_AM_IFN-responsive
T094_B_CTTTAAGGTTTCCTGCACAGTCTG-1	T094_B	M	14_AM_Mito-high
T094_B_ACAAGGCGTTAGTGCTACAGTCTG-1	T094_B	M	15_Mo-derived AM_FPR3
T094_B_ATCGTGACACCTATCGACTTTAGG-1	T094_B	M	1_AM_IFI27
T094_B_TGGTGAGTCCTCAAGCACAGTCTG-1	T094_B	M	16_AM_IFN-responsive
T094_B_ACAGGTAGTCACACCAACAGTCTG-1	T094_B	M	1_AM_IFI27
T094_B_CAATGTTTCGGGCAGTACTTTAGG-1	T094_B	M	11_AM
T094_B_CATAGAGGTGTCCAATACAGTCTG-1	T094_B	M	0_AM_APOC2
T094_B_CCCTGTTGTAATTGCCACAGTCTG-1	T094_B	M	14_AM_Mito-high
T094_B_GCGGTAATCCCTCTCAACTTTAGG-1	T094_B	M	0_AM_APOC2
T094_B_TGTCTTGAGGTCAAGTACAGTCTG-1	T094_B	M	0_AM_APOC2
T094_B_GCGAGGTTCTGGCCCAACTTTAGG-1	T094_B	M	10_AM
T094_B_CGATGACCATCAATCCACAGTCTG-1	T094_B	M	0_AM_APOC2
T094_B_TGAATGTCAGTAAGGGACAGTCTG-1	T094_B	M	1_AM_IFI27
T094_B_TATCGATTCACGTTATACAGTCTG-1	T094_B	M	10_AM
T094_B_AGGACAAAGAGCCGGTACAGTCTG-1	T094_B	M	0_AM_APOC2
T094_B_GCAGTACCAACCGTAAACTTTAGG-1	T094_B	M	12_Mo-derived AM_APOE
T094_B_GATTAACCACGGGCTAACAGTCTG-1	T094_B	M	0_AM_APOC2
T094_B_GGGATGGAGGTTATGAACTTTAGG-1	T094_B	M	15_Mo-derived AM_FPR3
T094_B_TCAGGGATCTGTCAGCACTTTAGG-1	T094_B	M	15_Mo-derived AM_FPR3
T094_B_GGCAAGTGTTCCAGCAACAGTCTG-1	T094_B	M	1_AM_IFI27
T094_B_ATTTCGAGTTGTCAGTACTTTAGG-1	T094_B	M	14_AM_Mito-high
T094_B_AAGTTGCAGTGCCCTGACTTTAGG-1	T094_B	M	1_AM_IFI27
T094_B_AAATGAGCATCATAGGACTTTAGG-1	T094_B	M	1_AM_IFI27
T094_B_TGGATCGAGGAACTTAACAGTCTG-1	T094_B	M	13_AM_FN1_CCL18
T094_B_CAAATTGAGCTGATTTACAGTCTG-1	T094_B	M	0_AM_APOC2
T094_B_TTAGGTGCATTACTTGACAGTCTG-1	T094_B	M	12_Mo-derived AM_APOE
T094_B_CTACTGGGTGTTTGTAACAGTCTG-1	T094_B	M	1_AM_IFI27
T094_B_TGACCTTCACTTTGTAACAGTCTG-1	T094_B	M	0_AM_APOC2
T094_B_ATGGGACGTCCTCATCACTTTAGG-1	T094_B	M	0_AM_APOC2
T094_B_TGTTTCGAGATGCCTCACAGTCTG-1	T094_B	M	14_AM_Mito-high
T094_B_CGATGTTGTGCTCCTTACAGTCTG-1	T094_B	M	0_AM_APOC2
T094_B_ATAAACCCATGGCTTTACAGTCTG-1	T094_B	M	16_AM_IFN-responsive
T094_B_CCTCGATAGGTCAAGTACTTTAGG-1	T094_B	M	1_AM_IFI27
T094_B_CATTTCTGTCTAACCGACTTTAGG-1	T094_B	M	1_AM_IFI27
T094_B_GCCATAACAGCTACCCACTTTAGG-1	T094_B	M	0_AM_APOC2
T094_B_AAGCCTCTCCCTCTCAACAGTCTG-1	T094_B	M	16_AM_IFN-responsive
T094_B_GCAAGCCAGTGGACCAACTTTAGG-1	T094_B	M	15_Mo-derived AM_FPR3
T094_B_GGCCATCGTCCTGACAACAGTCTG-1	T094_B	M	0_AM_APOC2
T094_B_AGTGATTCAAGTGCACACTTTAGG-1	T094_B	M	12_Mo-derived AM_APOE
T094_B_GAATTGATCACTAGGGACAGTCTG-1	T094_B	M	0_AM_APOC2
T094_B_GTGGCTAAGTCCTCAAACAGTCTG-1	T094_B	M	21_AM_proliferating
T094_B_AGGCCTAAGAGGCGTCACAGTCTG-1	T094_B	M	10_AM
T094_B_AGGGCTTCAAGACATTACAGTCTG-1	T094_B	M	0_AM_APOC2
T094_B_TGGGCCACAAGGTGCTACAGTCTG-1	T094_B	M	1_AM_IFI27
T094_B_GGTGATTAGTACCAGGACTTTAGG-1	T094_B	M	10_AM
T094_B_TTGAGGAGTTCGAATCACAGTCTG-1	T094_B	M	0_AM_APOC2
T094_B_TATGATGAGAAGCAAGACAGTCTG-1	T094_B	M	0_AM_APOC2
T094_B_AAGGCACGTTTCCACCACTTTAGG-1	T094_B	M	13_AM_FN1_CCL18
T094_B_ACAACCTGTCGAATCTACTTTAGG-1	T094_B	M	10_AM
T094_B_AGCGATCCATTTGGCTACAGTCTG-1	T094_B	M	12_Mo-derived AM_APOE
T094_B_CTAGGCTTCTGTGCACACTTTAGG-1	T094_B	M	11_AM
T094_B_CTTAAGGCAATGTGGCACAGTCTG-1	T094_B	M	12_Mo-derived AM_APOE
T094_B_CAAATTGAGGTGGATTACTTTAGG-1	T094_B	M	14_AM_Mito-high
T094_B_ACCAATCGTACTAACCACAGTCTG-1	T094_B	M	14_AM_Mito-high
T094_B_CCGATTGGTTAACGGAACAGTCTG-1	T094_B	M	15_Mo-derived AM_FPR3
T094_B_TAACACGCAAACTGGCACTTTAGG-1	T094_B	M	15_Mo-derived AM_FPR3
T094_B_GCGTTACTCATCCAGCACTTTAGG-1	T094_B	M	11_AM
T094_B_TCGCGCTCAGTAAGGGACAGTCTG-1	T094_B	M	1_AM_IFI27
T094_B_CCCATAATCACAGGATACTTTAGG-1	T094_B	M	0_AM_APOC2
T094_B_GACTAACAGGTTACTTACTTTAGG-1	T094_B	M	0_AM_APOC2
T094_B_TGTGTGACAAGGCCTGACTTTAGG-1	T094_B	M	15_Mo-derived AM_FPR3
T094_B_GCTATGCTCGATTATCACTTTAGG-1	T094_B	M	10_AM
T094_B_TCGCGCATCATAGGTAACTTTAGG-1	T094_B	M	10_AM
T094_B_CCTTAATAGTCTAATCACAGTCTG-1	T094_B	M	0_AM_APOC2
T094_B_AGCTGCAAGGTTCGAGACTTTAGG-1	T094_B	M	10_AM
T094_B_CCCATTCGTAAGGCTAACAGTCTG-1	T094_B	M	14_AM_Mito-high
T094_B_GTCGATTGTTAGACTCACAGTCTG-1	T094_B	M	12_Mo-derived AM_APOE
T094_B_CGGCAATCAAGGGTCTACAGTCTG-1	T094_B	M	1_AM_IFI27
T094_B_GTAACCACAACTAGTGACAGTCTG-1	T094_B	M	14_AM_Mito-high
T094_B_GAGCTTTGTCCTTCGTACTTTAGG-1	T094_B	M	1_AM_IFI27
T094_B_GGCAATCCAAGCCAGTACAGTCTG-1	T094_B	M	0_AM_APOC2
T094_B_TTGAACAAGGATCCCTACAGTCTG-1	T094_B	M	0_AM_APOC2
T094_B_TTGCGGGCACCATCATACAGTCTG-1	T094_B	M	12_Mo-derived AM_APOE
T094_B_TTCTTGCTCAATCCTGACTTTAGG-1	T094_B	M	14_AM_Mito-high
T094_B_GCAAATGGTGCTCCTTACAGTCTG-1	T094_B	M	14_AM_Mito-high
T094_B_AGACACTAGGTAAGCTACAGTCTG-1	T094_B	M	0_AM_APOC2
T094_B_ACTTGCGGTGAGTAATACTTTAGG-1	T094_B	M	0_AM_APOC2
T094_B_AAATCCTTCATGGATAACTTTAGG-1	T094_B	M	0_AM_APOC2
T094_B_TCATGCCAGCAGCCAAACTTTAGG-1	T094_B	M	13_AM_FN1_CCL18
T094_B_TCAACAAAGTAAGCTAACAGTCTG-1	T094_B	M	14_AM_Mito-high
T094_B_GTAAGGTTCGACTCACACTTTAGG-1	T094_B	M	1_AM_IFI27
T094_B_GCCTAATGTGGGTGTGACAGTCTG-1	T094_B	M	11_AM
T094_B_ATACCCGGTAACGTTCACAGTCTG-1	T094_B	M	4_CD4 T cell_Effector
T094_B_CCATTCGCACCTTCAGACAGTCTG-1	T094_B	M	11_AM
T094_B_TAGGTCGAGTGAGTCGACTTTAGG-1	T094_B	M	13_AM_FN1_CCL18
T094_B_GGGCTAATCCTCCCACACAGTCTG-1	T094_B	M	1_AM_IFI27
T094_B_CCCATTAAGTTATCCGACAGTCTG-1	T094_B	M	1_AM_IFI27
T094_B_AATAGCATCCAAAGGTACTTTAGG-1	T094_B	M	0_AM_APOC2
T094_B_AGAACAACATGGCTAAACTTTAGG-1	T094_B	M	14_AM_Mito-high
T094_B_ATACTGGCACGTAGTAACTTTAGG-1	T094_B	M	14_AM_Mito-high
T094_B_CTGTCAATCCCATAGCACAGTCTG-1	T094_B	M	1_AM_IFI27
T094_B_AGGGTCCAGTAAGTGCACTTTAGG-1	T094_B	M	1_AM_IFI27
T094_B_CTACCATCACATTGAGACTTTAGG-1	T094_B	M	10_AM
T094_B_GCTTGGTTCGTGATTTACAGTCTG-1	T094_B	M	14_AM_Mito-high
T094_B_CCCGAACGTTGGGTTTACTTTAGG-1	T094_B	M	15_Mo-derived AM_FPR3
T094_B_TTTGCTCTCCCTTTGTACAGTCTG-1	T094_B	M	0_AM_APOC2
T094_B_CGTTGTCAGTGATTAGACTTTAGG-1	T094_B	M	12_Mo-derived AM_APOE
T094_B_ATATAGGTCCTTTGAGACTTTAGG-1	T094_B	M	12_Mo-derived AM_APOE
T094_B_GCTGGGTAGCCTATATACAGTCTG-1	T094_B	M	15_Mo-derived AM_FPR3
T094_B_GGATTGGTCATTGAGAACAGTCTG-1	T094_B	M	15_Mo-derived AM_FPR3
T094_B_TCATGAAAGCAATCCCACTTTAGG-1	T094_B	M	1_AM_IFI27
T094_B_TCAAACCGTGTTAGAGACTTTAGG-1	T094_B	M	10_AM
T094_B_AATCGGCCAAGTTGGCACAGTCTG-1	T094_B	M	12_Mo-derived AM_APOE
T094_B_AACCTCATCAGCGAATACTTTAGG-1	T094_B	M	0_AM_APOC2
T094_B_CTCAGGGCAAGTAAGAACTTTAGG-1	T094_B	M	16_AM_IFN-responsive
T094_B_GGCAGGTTCGCAAATAACTTTAGG-1	T094_B	M	15_Mo-derived AM_FPR3
T094_B_TACGGACCAACTATCCACTTTAGG-1	T094_B	M	14_AM_Mito-high
T094_B_GTTCGCGTCACAGGGCACAGTCTG-1	T094_B	M	0_AM_APOC2
T094_B_GGATGTCCAGCGATCGACTTTAGG-1	T094_B	M	0_AM_APOC2
T094_B_GCACACCGTTTACCGGACTTTAGG-1	T094_B	M	14_AM_Mito-high
T094_B_GTATGGGTCAACTGGGACTTTAGG-1	T094_B	M	0_AM_APOC2
T094_B_TATTGCCCACGTAATGACTTTAGG-1	T094_B	M	21_AM_proliferating
T094_B_AACGTTCGTCGAGGCAACTTTAGG-1	T094_B	M	14_AM_Mito-high
T094_B_TTATTGGGTTAACCACACAGTCTG-1	T094_B	M	14_AM_Mito-high
T094_B_ATTTGTCAGCTTGAGGACTTTAGG-1	T094_B	M	11_AM
T094_B_TCCTTCTAGTCACCTAACAGTCTG-1	T094_B	M	1_AM_IFI27
T094_B_ATCCTTGAGCGGCTTTACTTTAGG-1	T094_B	M	10_AM
T094_B_TGATTACTCCGCAATCACTTTAGG-1	T094_B	M	0_AM_APOC2
T094_B_CTAGATGCAATGAAGAACAGTCTG-1	T094_B	M	10_AM
T094_B_CTTTAGGTCTTGAAGAACTTTAGG-1	T094_B	M	14_AM_Mito-high
T094_B_CGCTACGTCGGTAAACACTTTAGG-1	T094_B	M	0_AM_APOC2
T094_B_TAACACGCAAGATGCCACAGTCTG-1	T094_B	M	14_AM_Mito-high
T094_B_CTATTGAGTTGGATAGACAGTCTG-1	T094_B	M	11_AM
T094_B_TCTATCGAGAGGCGAGACAGTCTG-1	T094_B	M	14_AM_Mito-high
T094_B_ACATACTTCTCACCGGACAGTCTG-1	T094_B	M	1_AM_IFI27
T094_B_ACAGTTGCAATTAGACACTTTAGG-1	T094_B	M	14_AM_Mito-high
T094_B_ATGATCAAGCGAGTTGACTTTAGG-1	T094_B	M	0_AM_APOC2
T094_B_CCTGATTCACAATAGTACTTTAGG-1	T094_B	M	11_AM
T094_B_TCTACCTTCAAAGGCTACTTTAGG-1	T094_B	M	14_AM_Mito-high
T094_B_TTTGCGGGTTAATCCAACAGTCTG-1	T094_B	M	10_AM
T094_B_TGCTTGATCAGCCCTGACTTTAGG-1	T094_B	M	1_AM_IFI27
T094_B_TACTCACCAAGCCACGACAGTCTG-1	T094_B	M	0_AM_APOC2
T094_B_GCCTGCATCTATTGCGACTTTAGG-1	T094_B	M	0_AM_APOC2
T094_B_AAAGCGAAGACATAGCACAGTCTG-1	T094_B	M	21_AM_proliferating
T094_B_AGTTGCCTCTGGCCCAACTTTAGG-1	T094_B	M	14_AM_Mito-high
T094_B_CGCAATCTCCAGGAATACAGTCTG-1	T094_B	M	12_Mo-derived AM_APOE
T094_B_TTTCATCGTTGAGGACACTTTAGG-1	T094_B	M	15_Mo-derived AM_FPR3
T094_B_GGCAATAGTTCAAGCTACAGTCTG-1	T094_B	M	14_AM_Mito-high
T094_B_TACCGGGCAAGAAATGACTTTAGG-1	T094_B	M	14_AM_Mito-high
T094_B_GATATGATCTGCCATAACAGTCTG-1	T094_B	M	15_Mo-derived AM_FPR3
T094_B_CTTCGAATCCCACATAACAGTCTG-1	T094_B	M	16_AM_IFN-responsive
T094_B_AATACTGAGGTTAGTAACAGTCTG-1	T094_B	M	14_AM_Mito-high
T094_B_GCTGAATAGGATGCATACAGTCTG-1	T094_B	M	1_AM_IFI27
T094_B_GGTTTATTCTGGGAATACTTTAGG-1	T094_B	M	16_AM_IFN-responsive
T094_B_ACTTAGAAGGAGTCATACTTTAGG-1	T094_B	M	16_AM_IFN-responsive
T094_B_AGACTCCTCATTATGCACAGTCTG-1	T094_B	M	0_AM_APOC2
T094_B_GCATGCTTCGCTCAACACTTTAGG-1	T094_B	M	14_AM_Mito-high
T094_B_GGATTGAGTTTGGCCAACAGTCTG-1	T094_B	M	0_AM_APOC2
T094_B_TTACTTGCAATGTTCCACTTTAGG-1	T094_B	M	10_AM
T094_B_TCATTACAGTTTGGTTACTTTAGG-1	T094_B	M	1_AM_IFI27
T094_B_TCTACCTTCCCTCTCAACTTTAGG-1	T094_B	M	16_AM_IFN-responsive
T094_B_TCAATGGCAGTGAGAGACAGTCTG-1	T094_B	M	0_AM_APOC2
T094_B_CTGGTGAAGGCTTATTACTTTAGG-1	T094_B	M	11_AM
T094_B_TGTTAGTTCAATTTGCACAGTCTG-1	T094_B	M	17_AM_stressed
T094_B_TAAGAAGCATTCATGCACTTTAGG-1	T094_B	M	17_AM_stressed
T094_B_AGAAGGTCACCTTCTCACAGTCTG-1	T094_B	M	5_CD8A T cell
T094_B_CCCATTCGTGACATTCACAGTCTG-1	T094_B	M	0_AM_APOC2
T094_B_CCATTAAGTAACGTGAACTTTAGG-1	T094_B	M	0_AM_APOC2
T094_B_GGAGCTATCTTTGGTGACTTTAGG-1	T094_B	M	21_AM_proliferating
T094_B_CTGTGTGGTTCGATGTACTTTAGG-1	T094_B	M	0_AM_APOC2
T094_B_GGGATGACACTGACAAACTTTAGG-1	T094_B	M	14_AM_Mito-high
T094_B_GTTTAGCGTTTCGCCTACTTTAGG-1	T094_B	M	15_Mo-derived AM_FPR3
T094_B_CCTTATTGTGGCCCATACAGTCTG-1	T094_B	M	14_AM_Mito-high
T094_B_ATGCGCAAGTTAGTTCACAGTCTG-1	T094_B	M	0_AM_APOC2
T094_B_CTCGACCCATAGACCAACAGTCTG-1	T094_B	M	0_AM_APOC2
T094_B_TTCTGTGAGTAAGTGCACAGTCTG-1	T094_B	M	0_AM_APOC2
T094_B_ATCTAGCGTCAAAGATACTTTAGG-1	T094_B	M	14_AM_Mito-high
T094_B_ATACCTGTCGACCCATACTTTAGG-1	T094_B	M	1_AM_IFI27
T094_B_ATTCAGTTCTTTAGCGACAGTCTG-1	T094_B	M	16_AM_IFN-responsive
T094_B_CACTAGCTCCAGGAATACAGTCTG-1	T094_B	M	0_AM_APOC2
T094_B_AGCATTAAGGGTTTCCACAGTCTG-1	T094_B	M	0_AM_APOC2
T094_B_GGCGAATGTTTCCTCAACAGTCTG-1	T094_B	M	0_AM_APOC2
T094_B_GCCAGTTTCATGAGGTACTTTAGG-1	T094_B	M	0_AM_APOC2
T094_B_GAAGCACGTCAACTACACAGTCTG-1	T094_B	M	16_AM_IFN-responsive
T094_B_GGCTTGCGTGGCTTTGACAGTCTG-1	T094_B	M	15_Mo-derived AM_FPR3
T094_B_ATCAGCACATTGTACCACAGTCTG-1	T094_B	M	13_AM_FN1_CCL18
T094_B_GGATGTCCATGAGGGAACAGTCTG-1	T094_B	M	14_AM_Mito-high
T094_B_AACAAGCTCATTGAAGACTTTAGG-1	T094_B	M	0_AM_APOC2
T094_B_GTCGATTGTTAGTCTAACAGTCTG-1	T094_B	M	12_Mo-derived AM_APOE
T094_B_GGAGGATAGGAGCCGTACAGTCTG-1	T094_B	M	12_Mo-derived AM_APOE
T094_B_TGTGCGCGTCGAAGCGACAGTCTG-1	T094_B	M	13_AM_FN1_CCL18
T094_B_TGCCCATAGCCAAACGACAGTCTG-1	T094_B	M	16_AM_IFN-responsive
T094_B_TTTGCGGGTGTGTCGCACTTTAGG-1	T094_B	M	0_AM_APOC2
T094_B_GCTGTAACAAGGCCTGACAGTCTG-1	T094_B	M	0_AM_APOC2
T094_B_CCTAAGGAGGATGCATACAGTCTG-1	T094_B	M	14_AM_Mito-high
T094_B_CACAAGCCATGCCTCAACAGTCTG-1	T094_B	M	0_AM_APOC2
T094_B_CCTAGAGAGCCTCTAAACAGTCTG-1	T094_B	M	0_AM_APOC2
T094_B_GACTAGTAGTTGCAGGACTTTAGG-1	T094_B	M	15_Mo-derived AM_FPR3
T094_B_GATGGCCAGCGCTCCAACTTTAGG-1	T094_B	M	1_AM_IFI27
T094_B_CCGATACTCAGTAGGTACAGTCTG-1	T094_B	M	15_Mo-derived AM_FPR3
T094_B_CTTCGCCTCGAGCTAGACAGTCTG-1	T094_B	M	12_Mo-derived AM_APOE
T094_B_CCATGGTTCATTAGCTACAGTCTG-1	T094_B	M	14_AM_Mito-high
T094_B_ATGTGAGGTAACGTTCACAGTCTG-1	T094_B	M	16_AM_IFN-responsive
T094_B_CGAGAGGAGTGATGGTACAGTCTG-1	T094_B	M	0_AM_APOC2
T094_B_AGTTAGGGTAAGCGTAACAGTCTG-1	T094_B	M	16_AM_IFN-responsive
T094_B_TCTAGTTAGGGCCTTTACAGTCTG-1	T094_B	M	21_AM_proliferating
T094_B_TCAGGCTTCAGGCCTTACTTTAGG-1	T094_B	M	16_AM_IFN-responsive
T094_B_TTGAGGTAGTCCTCAAACTTTAGG-1	T094_B	M	1_AM_IFI27
T094_B_GCTCCTGAGAACCTAAACAGTCTG-1	T094_B	M	0_AM_APOC2
T094_B_AGTGATGGTAGCCATTACAGTCTG-1	T094_B	M	16_AM_IFN-responsive
T094_B_ATTTGCAGTAATCCGTACAGTCTG-1	T094_B	M	14_AM_Mito-high
T094_B_TATGGGAGTTTGTCCCACAGTCTG-1	T094_B	M	0_AM_APOC2
T094_B_ACTTCAAGTGGCCCATACTTTAGG-1	T094_B	M	16_AM_IFN-responsive
T094_B_GGACCTGCATCGGGCAACAGTCTG-1	T094_B	M	0_AM_APOC2
T094_B_TCTAAGTTCGATATTCACAGTCTG-1	T094_B	M	16_AM_IFN-responsive
T094_B_CTTACTGAGCTTACTGACTTTAGG-1	T094_B	M	15_Mo-derived AM_FPR3
T094_B_TGAACCACAATATGCGACAGTCTG-1	T094_B	M	0_AM_APOC2
T094_B_CAACCTGGTATCCGCAACAGTCTG-1	T094_B	M	14_AM_Mito-high
T094_B_GTAACTAAGCCATAAAACAGTCTG-1	T094_B	M	14_AM_Mito-high
T094_B_CGTCCATAGGGCGGAAACTTTAGG-1	T094_B	M	16_AM_IFN-responsive
T094_B_TGGATTAAGTAACTTCACTTTAGG-1	T094_B	M	16_AM_IFN-responsive
T094_B_ATTGATGAGGATCCAGACAGTCTG-1	T094_B	M	0_AM_APOC2
T094_B_CGACATTGTGCAGCTCACAGTCTG-1	T094_B	M	11_AM
T094_B_GTCACTCAGCGAGGGAACAGTCTG-1	T094_B	M	14_AM_Mito-high
T094_B_AGTGATTCAGCTACCCACTTTAGG-1	T094_B	M	1_AM_IFI27
T094_B_TCAAGTGCAATGAATCACTTTAGG-1	T094_B	M	1_AM_IFI27
T094_B_TCAAGTGCAAACACGCACAGTCTG-1	T094_B	M	1_AM_IFI27
T094_B_CGAGTTACACTAACTCACTTTAGG-1	T094_B	M	10_AM
T094_B_AAGGAGCAGTTACATCACAGTCTG-1	T094_B	M	0_AM_APOC2
T094_B_GGTTTCTCACAGCAACACTTTAGG-1	T094_B	M	16_AM_IFN-responsive
T094_B_CATGGTTGTCATGCATACAGTCTG-1	T094_B	M	1_AM_IFI27
T094_B_GCTGGTAAGCGCTAGAACAGTCTG-1	T094_B	M	1_AM_IFI27
T094_B_TGTGTCCAGCCAAACGACAGTCTG-1	T094_B	M	1_AM_IFI27
T094_B_TGTGTCCAGGCTTAGGACTTTAGG-1	T094_B	M	0_AM_APOC2
T094_B_GCTACAACAAACCTGAACAGTCTG-1	T094_B	M	0_AM_APOC2
T094_B_AACCTATTCAATGGGTACAGTCTG-1	T094_B	M	14_AM_Mito-high
T094_B_CATGGTTGTGTGAGACACTTTAGG-1	T094_B	M	0_AM_APOC2
T094_B_CAGGTTACACGATTAGACTTTAGG-1	T094_B	M	1_AM_IFI27
T094_B_CATGTTGTCAAGCTCCACTTTAGG-1	T094_B	M	0_AM_APOC2
T094_B_GCGCCTATCGAGGCGTACAGTCTG-1	T094_B	M	14_AM_Mito-high
T094_B_CTGAATGCAGGCAACTACTTTAGG-1	T094_B	M	14_AM_Mito-high
T094_B_ACCCTGGTCATCACATACTTTAGG-1	T094_B	M	16_AM_IFN-responsive
T094_B_CCGTTGTAGCTGATTTACTTTAGG-1	T094_B	M	15_Mo-derived AM_FPR3
T094_B_TATGGTGCAGAGAGCAACTTTAGG-1	T094_B	M	0_AM_APOC2
T094_B_AAAGGGATCTGCAACCACTTTAGG-1	T094_B	M	0_AM_APOC2
T094_B_ACATTGTTCATGCATTACTTTAGG-1	T094_B	M	0_AM_APOC2
T094_B_TGATTGTTCATGACCCACAGTCTG-1	T094_B	M	10_AM
T094_B_TCACCCTGTATTGTCAACTTTAGG-1	T094_B	M	0_AM_APOC2
T094_B_TATATGCTCAGGTAACACTTTAGG-1	T094_B	M	16_AM_IFN-responsive
T094_B_GGCCGTTGTGCAGCTCACTTTAGG-1	T094_B	M	14_AM_Mito-high
T094_B_CTACCTAAGGTAACTAACTTTAGG-1	T094_B	M	21_AM_proliferating
T094_B_AAACGGGCATTTGTTGACTTTAGG-1	T094_B	M	16_AM_IFN-responsive
T094_B_CGCCATCCACTTTGTAACTTTAGG-1	T094_B	M	15_Mo-derived AM_FPR3
T094_B_TACGGACCAGTTAAACACTTTAGG-1	T094_B	M	16_AM_IFN-responsive
T094_B_CGGCTAAAGGGTTGCAACAGTCTG-1	T094_B	M	0_AM_APOC2
T094_B_AGCGACTCATTACTTGACAGTCTG-1	T094_B	M	1_AM_IFI27
T094_B_CCATTAAGTTGGAGCGACTTTAGG-1	T094_B	M	21_AM_proliferating
T094_B_TGTAACCGTTAAGGATACTTTAGG-1	T094_B	M	0_AM_APOC2
T094_B_TCTGTAAGTTAATTCGACTTTAGG-1	T094_B	M	16_AM_IFN-responsive
T094_B_GGTAACCCACAAATACACAGTCTG-1	T094_B	M	1_AM_IFI27
T094_B_ATCGATGCATTGAAGTACTTTAGG-1	T094_B	M	13_AM_FN1_CCL18
T094_B_GATGCACCACCTAACTACAGTCTG-1	T094_B	M	0_AM_APOC2
T094_B_ACCAATTTCTAATTGCACTTTAGG-1	T094_B	M	21_AM_proliferating
T094_B_TTGCGCAGTTGCGAAAACAGTCTG-1	T094_B	M	21_AM_proliferating
T094_B_GTCATTAGTGCACTATACTTTAGG-1	T094_B	M	14_AM_Mito-high
T094_B_AAAGTAGCAAATCACGACTTTAGG-1	T094_B	M	14_AM_Mito-high
T094_B_TTCGCGCCATGCAATGACAGTCTG-1	T094_B	M	0_AM_APOC2
T094_B_TGGATTCGTTGGGTTTACAGTCTG-1	T094_B	M	21_AM_proliferating
T094_B_CCTCACACACCTGGTCACTTTAGG-1	T094_B	M	0_AM_APOC2
T094_B_TTCCTCGTCGAACCGAACTTTAGG-1	T094_B	M	1_AM_IFI27
T094_B_CAAGGCCAGTGAGTTAACAGTCTG-1	T094_B	M	11_AM
T094_B_TGTAACTTCAAGGTGTACAGTCTG-1	T094_B	M	12_Mo-derived AM_APOE
T094_B_GATCAATCATTCCTTTACTTTAGG-1	T094_B	M	1_AM_IFI27
T094_B_TTCGAACGTAATGTCCACTTTAGG-1	T094_B	M	0_AM_APOC2
T094_B_TGAGCGATCCAGAACGACTTTAGG-1	T094_B	M	1_AM_IFI27
T094_B_CGCATGAAGCACGCAAACAGTCTG-1	T094_B	M	1_AM_IFI27
T094_B_TCACCTAAGCTAACTTACTTTAGG-1	T094_B	M	1_AM_IFI27
T094_B_GGCCTATTCCGTCAACACTTTAGG-1	T094_B	M	14_AM_Mito-high
T094_B_GATGCAAGTCATCATAACAGTCTG-1	T094_B	M	0_AM_APOC2
T094_B_TGAAAGGAGCGCTAGAACTTTAGG-1	T094_B	M	16_AM_IFN-responsive
T094_B_TCGGCTAGTATGTGAGACAGTCTG-1	T094_B	M	15_Mo-derived AM_FPR3
T094_B_TTGCGCTAGTACCAGGACTTTAGG-1	T094_B	M	15_Mo-derived AM_FPR3
T094_B_GTCAGTGAGGGTGGGAACAGTCTG-1	T094_B	M	0_AM_APOC2
T094_B_ATCTAGCGTGGACACGACTTTAGG-1	T094_B	M	21_AM_proliferating
T094_B_TTTGAGAAGGCTACTCACTTTAGG-1	T094_B	M	1_AM_IFI27
T094_B_CTGAGTCTCCTAAGGGACAGTCTG-1	T094_B	M	14_AM_Mito-high
T094_B_AGCGAACGTAGTAACGACAGTCTG-1	T094_B	M	0_AM_APOC2
T094_B_ACGCCTAGTTGCATCGACTTTAGG-1	T094_B	M	16_AM_IFN-responsive
T094_B_TAGTGGCCACCACACCACAGTCTG-1	T094_B	M	16_AM_IFN-responsive
T094_B_TTATCGCCACATAAGTACAGTCTG-1	T094_B	M	14_AM_Mito-high
T094_B_AGAAAGGTCAAACCGGACAGTCTG-1	T094_B	M	14_AM_Mito-high
T094_B_TGTTTGAGTGGTTACTACTTTAGG-1	T094_B	M	13_AM_FN1_CCL18
T094_B_ATGTGGGTCTTAAGCTACAGTCTG-1	T094_B	M	0_AM_APOC2
T094_B_TTCGATGTCGAGGCGTACAGTCTG-1	T094_B	M	21_AM_proliferating
T094_B_CGATGACCAAACCGTAACTTTAGG-1	T094_B	M	1_AM_IFI27
T094_B_TGAGGCGGTGTTTGCGACTTTAGG-1	T094_B	M	0_AM_APOC2
T094_B_TGGTAAGGTTAGGTAGACAGTCTG-1	T094_B	M	21_AM_proliferating
T094_B_GATTGGCCAGAAAGGTACAGTCTG-1	T094_B	M	0_AM_APOC2
T094_B_CTTGAGGAGCGATGGCACTTTAGG-1	T094_B	M	16_AM_IFN-responsive
T094_B_ACGGAACGTAATTGCCACTTTAGG-1	T094_B	M	15_Mo-derived AM_FPR3
T094_B_AAGGTTATCAGTCTATACAGTCTG-1	T094_B	M	0_AM_APOC2
T094_B_TGGACCAAGGTCAAACACTTTAGG-1	T094_B	M	12_Mo-derived AM_APOE
T094_B_GCAGGTTCACCTAAAGACTTTAGG-1	T094_B	M	10_AM
T094_B_TGGAAACTCGTTGCACACTTTAGG-1	T094_B	M	10_AM
T094_B_ATTTAGCTCGACTCACACAGTCTG-1	T094_B	M	21_AM_proliferating
T094_B_CCAGCTTAGTCAAACAACAGTCTG-1	T094_B	M	0_AM_APOC2
T094_B_TAAATCGAGAGGCGAGACAGTCTG-1	T094_B	M	0_AM_APOC2
T094_B_GGCCTAAAGCTTGAGGACAGTCTG-1	T094_B	M	1_AM_IFI27
T094_B_GCCCATAGTTGTGACTACTTTAGG-1	T094_B	M	15_Mo-derived AM_FPR3
T094_B_GGCTTAGAGTTAGGGTACTTTAGG-1	T094_B	M	0_AM_APOC2
T094_B_AAGGAACCAAGTAAGAACTTTAGG-1	T094_B	M	0_AM_APOC2
T094_B_TCGCGCTCAGCCATAAACTTTAGG-1	T094_B	M	0_AM_APOC2
T094_B_AGATGCCCAAATAAGGACTTTAGG-1	T094_B	M	0_AM_APOC2
T094_B_CTACTGGGTAACTAGGACTTTAGG-1	T094_B	M	1_AM_IFI27
T094_B_GCCGCTTCAACTATCCACTTTAGG-1	T094_B	M	16_AM_IFN-responsive
T094_B_TCAAGCGAGCAATCGGACTTTAGG-1	T094_B	M	15_Mo-derived AM_FPR3
T094_B_CTCGACTAGTTGCGCTACAGTCTG-1	T094_B	M	0_AM_APOC2
T094_B_GTGGCGAGTAACCCATACAGTCTG-1	T094_B	M	0_AM_APOC2
T094_B_ACTTCCTTCACTAGGGACAGTCTG-1	T094_B	M	0_AM_APOC2
T094_B_CGATTACGTTAAGCTCACTTTAGG-1	T094_B	M	21_AM_proliferating
T094_B_ATTGGGAGTTGCATCGACAGTCTG-1	T094_B	M	21_AM_proliferating
T094_B_ATTGGGAGTTCTCAAAACTTTAGG-1	T094_B	M	0_AM_APOC2
T094_B_CCCAACTAGTTTGAGAACAGTCTG-1	T094_B	M	14_AM_Mito-high
T094_B_CTTAACAGTTGTTGGTACAGTCTG-1	T094_B	M	16_AM_IFN-responsive
T094_B_TGATTACTCGTAGTTTACTTTAGG-1	T094_B	M	13_AM_FN1_CCL18
T094_B_AGTAACCAGCGATGGCACAGTCTG-1	T094_B	M	15_Mo-derived AM_FPR3
T094_B_CATTAGCGTAACCGCCACAGTCTG-1	T094_B	M	0_AM_APOC2
T094_B_GTCACAACATAACCAGACTTTAGG-1	T094_B	M	0_AM_APOC2
T094_B_GGCTTAGAGTTGACGGACAGTCTG-1	T094_B	M	13_AM_FN1_CCL18
T094_B_CGCGATAAGAAGCATCACAGTCTG-1	T094_B	M	1_AM_IFI27
T094_B_AATCTCTAGCAAACCGACTTTAGG-1	T094_B	M	0_AM_APOC2
T094_B_GGCTGGTAGAGGTTCGACTTTAGG-1	T094_B	M	1_AM_IFI27
T094_B_CGCTATATCACCTGTAACTTTAGG-1	T094_B	M	11_AM
T094_B_AGCCTGTTCCAGCTACACTTTAGG-1	T094_B	M	16_AM_IFN-responsive
T094_B_CACCCATAGGTGTCCTACAGTCTG-1	T094_B	M	12_Mo-derived AM_APOE
T094_B_GACTTGCTCCCTCAAAACTTTAGG-1	T094_B	M	10_AM
T094_B_CCCGTAGTCCTTAGATACTTTAGG-1	T094_B	M	11_AM
T094_B_CTACATCCAACTTAGGACAGTCTG-1	T094_B	M	0_AM_APOC2
T094_B_AGCCTAGAGTTGACCCACAGTCTG-1	T094_B	M	10_AM
T094_B_CTAAGGCCAAACCCAAACTTTAGG-1	T094_B	M	14_AM_Mito-high
T094_B_GGCCATTTCTTGAATCACTTTAGG-1	T094_B	M	13_AM_FN1_CCL18
T094_B_TCCAATAGTGAGTAATACTTTAGG-1	T094_B	M	1_AM_IFI27
T094_B_TTAGTCGTCGGGATGCACAGTCTG-1	T094_B	M	14_AM_Mito-high
T094_B_TATTGCAGTCCTCCTGACAGTCTG-1	T094_B	M	5_CD8A T cell
T094_B_CGCATAACATAGGCGTACTTTAGG-1	T094_B	M	7_gd T cell_NK_ILC
T094_B_GTCCTCACATTTGGAGACTTTAGG-1	T094_B	M	4_CD4 T cell_Effector
T094_B_GATCAAATCACCATATACTTTAGG-1	T094_B	M	5_CD8A T cell
T094_B_AGGTGGGAGCCCTGATACAGTCTG-1	T094_B	M	5_CD8A T cell
T094_B_ATATCGAAGAGCAAGAACAGTCTG-1	T094_B	M	4_CD4 T cell_Effector
T094_B_GCAAATATCACAGATAACTTTAGG-1	T094_B	M	9_T cell_proliferating
T094_B_ATTGAGCAGGTGAGTTACAGTCTG-1	T094_B	M	17_AM_stressed
T094_B_TTGACATTCACCCTCCACAGTCTG-1	T094_B	M	0_AM_APOC2
T094_B_GGGAGTGAGAGGTTCGACTTTAGG-1	T094_B	M	4_CD4 T cell_Effector
T094_B_CTTATGTAGGGTTACGACAGTCTG-1	T094_B	M	5_CD8A T cell
T094_B_GTAGTCCTCCGTTAGCACAGTCTG-1	T094_B	M	6_CD4 T cell_Naive_Stem
T094_B_TAAAGGGAGTCAGGCAACTTTAGG-1	T094_B	M	5_CD8A T cell
T094_B_GCGGATTCACAATACGACAGTCTG-1	T094_B	M	5_CD8A T cell
T094_B_ACGAGGGAGGCACTAGACAGTCTG-1	T094_B	M	2_Neutrophil_IFIT2_IL1RN
T094_B_GCATCTATCCCTGGATACAGTCTG-1	T094_B	M	14_AM_Mito-high
T094_B_CATGCCAGTCCGGGTTACAGTCTG-1	T094_B	M	6_CD4 T cell_Naive_Stem
T094_B_ATAGGCGTCTAATCGTACAGTCTG-1	T094_B	M	8_Treg_FOXP3
T094_B_GCAGTACCAATGTGGCACTTTAGG-1	T094_B	M	14_AM_Mito-high
T094_B_TTCGTTCTCGGTAAGTACTTTAGG-1	T094_B	M	0_AM_APOC2
T094_B_CCAAGTGAGTTGGCCTACTTTAGG-1	T094_B	M	12_Mo-derived AM_APOE
T094_B_GCCCTGATCAAGATGCACAGTCTG-1	T094_B	M	14_AM_Mito-high
T094_B_GATTGTGCATACCTTAACTTTAGG-1	T094_B	M	12_Mo-derived AM_APOE
T094_B_TTGGCCAGTACCGCACACAGTCTG-1	T094_B	M	13_AM_FN1_CCL18
T094_B_ACTTGCGGTGTGATGAACTTTAGG-1	T094_B	M	5_CD8A T cell
T094_B_ATAACCCGTAAAGGCCACAGTCTG-1	T094_B	M	21_AM_proliferating
T094_B_GAAGGCTGTAGGTGACACAGTCTG-1	T094_B	M	13_AM_FN1_CCL18
T094_B_CCACATTCAGAAACTTACTTTAGG-1	T094_B	M	14_AM_Mito-high
T094_B_CCTAAGCTCCCTCAAAACAGTCTG-1	T094_B	M	10_AM
T094_B_ACGTATTTCTTGAATCACTTTAGG-1	T094_B	M	0_AM_APOC2
T094_B_CGATTGTGTATTTCGAACAGTCTG-1	T094_B	M	7_gd T cell_NK_ILC
T094_B_CTATGAGCAGACTCAAACAGTCTG-1	T094_B	M	7_gd T cell_NK_ILC
T094_B_TCAATGTTCTATTGACACAGTCTG-1	T094_B	M	0_AM_APOC2
T094_B_ATTTGGTTCCTCAAGCACTTTAGG-1	T094_B	M	14_AM_Mito-high
T094_B_ACACAATCATTTGGGAACTTTAGG-1	T094_B	M	13_AM_FN1_CCL18
T094_B_TGGGACATCATTGCATACAGTCTG-1	T094_B	M	1_AM_IFI27
T094_B_TTAGCGGAGACTTAAGACAGTCTG-1	T094_B	M	16_AM_IFN-responsive
T094_B_ATCCCAATCGCAGGACACAGTCTG-1	T094_B	M	13_AM_FN1_CCL18
T094_B_GGCACGTAGTTTCCAGACTTTAGG-1	T094_B	M	0_AM_APOC2
T094_B_CAGGCTAAGATGATTGACAGTCTG-1	T094_B	M	0_AM_APOC2
T094_B_AGGCTTGAGACTAACAACAGTCTG-1	T094_B	M	0_AM_APOC2
T094_B_CCGCTAAGTAAGTCGAACAGTCTG-1	T094_B	M	0_AM_APOC2
T094_B_CAGGTCAAGCCCGTTGACAGTCTG-1	T094_B	M	1_AM_IFI27
T094_B_AGTCAGCCAACAGCACACAGTCTG-1	T094_B	M	16_AM_IFN-responsive
T094_B_GGAACCATCAATTGGAACAGTCTG-1	T094_B	M	14_AM_Mito-high
T094_B_CCTGATTCAGCTAGACACTTTAGG-1	T094_B	M	1_AM_IFI27
T094_B_AAAGGTGAGCGCTACTACTTTAGG-1	T094_B	M	1_AM_IFI27
T094_B_AAGCGGCTCCGCCATGACTTTAGG-1	T094_B	M	0_AM_APOC2
T094_B_TCGAAGGTCATTAGTCACTTTAGG-1	T094_B	M	0_AM_APOC2
T094_B_TGCGGAATCAATGTGAACAGTCTG-1	T094_B	M	13_AM_FN1_CCL18
T094_B_CTCCATCGTATAGCGAACTTTAGG-1	T094_B	M	1_AM_IFI27
T094_B_CAAGATTCAATAAGGAACAGTCTG-1	T094_B	M	1_AM_IFI27
T094_B_GCTACAACAATGGGAGACAGTCTG-1	T094_B	M	14_AM_Mito-high
T094_B_CATTGTCCATATCGCTACAGTCTG-1	T094_B	M	12_Mo-derived AM_APOE
T094_B_CCACATTCAACCGGATACTTTAGG-1	T094_B	M	1_AM_IFI27
T094_B_CTAGGCTTCTGTGCACACAGTCTG-1	T094_B	M	14_AM_Mito-high
T094_B_TGGGTCCGTGGTGAGTACAGTCTG-1	T094_B	M	13_AM_FN1_CCL18
T094_B_GCTGGATCAAAGACCCACAGTCTG-1	T094_B	M	12_Mo-derived AM_APOE
T094_B_AGTCGTTGTCATGCATACTTTAGG-1	T094_B	M	1_AM_IFI27
T094_B_TCAGGCTTCAGCGAATACAGTCTG-1	T094_B	M	0_AM_APOC2
T094_B_TTATTGCAGAAAGGCAACAGTCTG-1	T094_B	M	14_AM_Mito-high
T094_B_CCCTTCGGTTTGCTCCACTTTAGG-1	T094_B	M	21_AM_proliferating
T094_B_GGGATGACACACTGGGACAGTCTG-1	T094_B	M	14_AM_Mito-high
T094_B_AATTACCTCAAGTTTCACTTTAGG-1	T094_B	M	13_AM_FN1_CCL18
T094_B_TTCATGAGTTGAGGACACTTTAGG-1	T094_B	M	11_AM
T094_B_TGCGGTTTCACTATGTACAGTCTG-1	T094_B	M	16_AM_IFN-responsive
T094_B_CCTAACCAGCCATAAAACTTTAGG-1	T094_B	M	0_AM_APOC2
T094_B_CATTGTGTCCGGATAGACTTTAGG-1	T094_B	M	10_AM
T094_B_CACGAACCATTAGTGGACTTTAGG-1	T094_B	M	16_AM_IFN-responsive
T094_B_CGATGTTGTTACCGTGACAGTCTG-1	T094_B	M	1_AM_IFI27
T094_B_GCCATAACATTTGCTAACAGTCTG-1	T094_B	M	15_Mo-derived AM_FPR3
T094_B_ACGGATTAGGCTGTGAACAGTCTG-1	T094_B	M	16_AM_IFN-responsive
T094_B_ATACCTGTCCAGAACGACTTTAGG-1	T094_B	M	21_AM_proliferating
T094_B_TTAGAGCAGCTTACTGACTTTAGG-1	T094_B	M	14_AM_Mito-high
T094_B_CCTAAGGAGGCCATGAACTTTAGG-1	T094_B	M	0_AM_APOC2
T094_B_CCAACCGTCGACTCACACTTTAGG-1	T094_B	M	0_AM_APOC2
T094_B_GGACATAGTTCACCTCACTTTAGG-1	T094_B	M	13_AM_FN1_CCL18
T094_B_TGAGCTTGTAATGCCTACTTTAGG-1	T094_B	M	0_AM_APOC2
T094_B_CAGTGTGAGACTCCTAACAGTCTG-1	T094_B	M	16_AM_IFN-responsive
T094_B_TATTCCTGTACAAACGACTTTAGG-1	T094_B	M	14_AM_Mito-high
T094_B_TCTATGAGTTGACCCAACTTTAGG-1	T094_B	M	0_AM_APOC2
T094_B_CTCCTAAAGGTATGGTACAGTCTG-1	T094_B	M	15_Mo-derived AM_FPR3
T094_B_GTCGATTGTCATTACAACTTTAGG-1	T094_B	M	1_AM_IFI27
T094_B_GGTCACGCACTAACGAACAGTCTG-1	T094_B	M	15_Mo-derived AM_FPR3
T094_B_TGCCCATAGCCCTGATACAGTCTG-1	T094_B	M	0_AM_APOC2
T094_B_TTATGGGCAGTAAGGGACAGTCTG-1	T094_B	M	14_AM_Mito-high
T094_B_AGTTACTTCCGCCACAACAGTCTG-1	T094_B	M	1_AM_IFI27
T094_B_CCTCAATCACTAACGAACAGTCTG-1	T094_B	M	15_Mo-derived AM_FPR3
T094_B_GTTGAGCCACAAATACACAGTCTG-1	T094_B	M	15_Mo-derived AM_FPR3
T094_B_ATCGCTCAGTCGAAACACAGTCTG-1	T094_B	M	16_AM_IFN-responsive
T094_B_CGTATATTCTTGATCGACAGTCTG-1	T094_B	M	0_AM_APOC2
T094_B_GGAGTCATCACGTTATACAGTCTG-1	T094_B	M	15_Mo-derived AM_FPR3
T094_B_ATACTGTTCACGAACGACAGTCTG-1	T094_B	M	0_AM_APOC2
T094_B_AGGCCATCAAGTGCACACAGTCTG-1	T094_B	M	1_AM_IFI27
T094_B_AACATAGTCGGGCAGTACTTTAGG-1	T094_B	M	0_AM_APOC2
T094_B_GAATCGAGTTCCGTGAACAGTCTG-1	T094_B	M	13_AM_FN1_CCL18
T094_B_TCAATCTAGGATGGTTACTTTAGG-1	T094_B	M	14_AM_Mito-high
T094_B_ACGATTGCAACCTCGCACAGTCTG-1	T094_B	M	0_AM_APOC2
T094_B_GCTTGTTCAATGTGGCACAGTCTG-1	T094_B	M	0_AM_APOC2
T094_B_TTCAAGCGTCGAAGCGACTTTAGG-1	T094_B	M	0_AM_APOC2
T094_B_CATGAGGTCCATGATTACAGTCTG-1	T094_B	M	13_AM_FN1_CCL18
T094_B_TTATCCTGTCACGATTACTTTAGG-1	T094_B	M	1_AM_IFI27
T094_B_GTTGTTCCAGCTAGACACTTTAGG-1	T094_B	M	21_AM_proliferating
T094_B_GACTCAACAATTGAGTACTTTAGG-1	T094_B	M	12_Mo-derived AM_APOE
T094_B_TTAAGGTCATCCAAGAACAGTCTG-1	T094_B	M	10_AM
T094_B_TAACCTTAGGAAGCCCACAGTCTG-1	T094_B	M	11_AM
T094_B_ACCTCTAAGGGAGGATACAGTCTG-1	T094_B	M	10_AM
T094_B_GGTCACGCACGATTAGACTTTAGG-1	T094_B	M	1_AM_IFI27
T094_B_CGCAAGGGTGAAGCACACTTTAGG-1	T094_B	M	11_AM
T094_B_CGCATTATCCGCACCAACAGTCTG-1	T094_B	M	16_AM_IFN-responsive
T094_B_CTTAGCTCATTGGGTAACAGTCTG-1	T094_B	M	10_AM
T094_B_ACAACCTGTGCAATAGACTTTAGG-1	T094_B	M	0_AM_APOC2
T094_B_TCCACTAAGCACTAGGACAGTCTG-1	T094_B	M	14_AM_Mito-high
T094_B_TTCTCACTCTCCATCTACTTTAGG-1	T094_B	M	14_AM_Mito-high
T094_B_TGAGTCGAGCTTATCGACTTTAGG-1	T094_B	M	10_AM
T094_B_TTGCGGGCATTGAACGACAGTCTG-1	T094_B	M	16_AM_IFN-responsive
T094_B_GAATCTAAGCACGTTCACAGTCTG-1	T094_B	M	1_AM_IFI27
T094_B_TCCAATAGTGTGGCTCACAGTCTG-1	T094_B	M	0_AM_APOC2
T094_B_GCACGAATCGATTGGGACAGTCTG-1	T094_B	M	13_AM_FN1_CCL18
T094_B_CCCATAATCCCTCTCAACAGTCTG-1	T094_B	M	10_AM
T094_B_GGCACTAAGTTTCGCAACTTTAGG-1	T094_B	M	16_AM_IFN-responsive
T094_B_TAAATCGAGGAGGCCTACTTTAGG-1	T094_B	M	15_Mo-derived AM_FPR3
T094_B_ACCGTTATCATGGAACACAGTCTG-1	T094_B	M	0_AM_APOC2
T094_B_TCTCGCCTCCACAATTACTTTAGG-1	T094_B	M	11_AM
T094_B_GTACTTAGTCGAAGGTACTTTAGG-1	T094_B	M	16_AM_IFN-responsive
T094_B_TAATAGGTCAATTTGCACTTTAGG-1	T094_B	M	0_AM_APOC2
T094_B_TATGTTGGTTGGGCGAACAGTCTG-1	T094_B	M	15_Mo-derived AM_FPR3
T094_B_CCAAGTGAGTCATTCGACAGTCTG-1	T094_B	M	0_AM_APOC2
T094_B_AGTTCCTCATCCTTGGACAGTCTG-1	T094_B	M	0_AM_APOC2
T094_B_CCGTAATGTATGGTGAACTTTAGG-1	T094_B	M	14_AM_Mito-high
T094_B_TAGAGGCGTATTTCGAACTTTAGG-1	T094_B	M	0_AM_APOC2
T094_B_GGGTTTCTCATTGTACACAGTCTG-1	T094_B	M	15_Mo-derived AM_FPR3
T094_B_CTACCATCAATAACCGACAGTCTG-1	T094_B	M	11_AM
T094_B_ACTTAGGCACGGGCTAACTTTAGG-1	T094_B	M	14_AM_Mito-high
T094_B_GATCATGCATATTTCGACTTTAGG-1	T094_B	M	12_Mo-derived AM_APOE
T094_B_TAACCACGTTGCATCGACTTTAGG-1	T094_B	M	14_AM_Mito-high
T094_B_GTTAACCGTTACCGTGACTTTAGG-1	T094_B	M	14_AM_Mito-high
T094_B_CAGTGAAGTAGCGCGAACAGTCTG-1	T094_B	M	13_AM_FN1_CCL18
T094_B_GAGCTAGTCCGCCCAAACTTTAGG-1	T094_B	M	15_Mo-derived AM_FPR3
T094_B_GATAAAGCATAGCCGGACAGTCTG-1	T094_B	M	0_AM_APOC2
T094_B_GCCCTCAAGGTATAGCACTTTAGG-1	T094_B	M	10_AM
T094_B_TCGATAAAGTGTGATAACTTTAGG-1	T094_B	M	1_AM_IFI27
T094_B_GCTTTGTCAGCGGATTACAGTCTG-1	T094_B	M	21_AM_proliferating
T094_B_TGTCCTTTCCACAACCACTTTAGG-1	T094_B	M	10_AM
T094_B_GGGTTAGTCGACTTTGACAGTCTG-1	T094_B	M	16_AM_IFN-responsive
T094_B_GTAACCACAGCTACCCACTTTAGG-1	T094_B	M	0_AM_APOC2
T094_B_GACCTCAGTCGTAATCACTTTAGG-1	T094_B	M	0_AM_APOC2
T094_B_AGGTGAGCATGGTCAAACAGTCTG-1	T094_B	M	1_AM_IFI27
T094_B_TTGAGGTAGATGAACCACTTTAGG-1	T094_B	M	14_AM_Mito-high
T094_B_CGATGAAGTAATGGATACAGTCTG-1	T094_B	M	14_AM_Mito-high
T094_B_ATTGCTCCAATAGCTGACTTTAGG-1	T094_B	M	16_AM_IFN-responsive
T094_B_ATTGACCGTCCCTCATACAGTCTG-1	T094_B	M	13_AM_FN1_CCL18
T094_B_CTGGTCAGTCATTACAACAGTCTG-1	T094_B	M	0_AM_APOC2
T094_B_ACTTCCTTCTTCAAGTACAGTCTG-1	T094_B	M	12_Mo-derived AM_APOE
T094_B_TGAGTGAGTGACCTGCACTTTAGG-1	T094_B	M	15_Mo-derived AM_FPR3
T094_B_ACCCGTTAGTTATCCGACAGTCTG-1	T094_B	M	14_AM_Mito-high
T094_B_TCCTTATGTACTTATGACTTTAGG-1	T094_B	M	10_AM
T094_B_CCAGCTTAGAGGCGGAACAGTCTG-1	T094_B	M	14_AM_Mito-high
T094_B_GACCAGGGTAATGGTGACAGTCTG-1	T094_B	M	0_AM_APOC2
T094_B_TCTGGAACAAGAAATGACAGTCTG-1	T094_B	M	0_AM_APOC2
T094_B_CTTAATGGTTGCACTGACTTTAGG-1	T094_B	M	15_Mo-derived AM_FPR3
T094_B_GCGAATGTCGCAAATAACAGTCTG-1	T094_B	M	10_AM
T094_B_GGTGTGATCGATGAACACAGTCTG-1	T094_B	M	0_AM_APOC2
T094_B_GGCTTGAAGCACGCAAACTTTAGG-1	T094_B	M	15_Mo-derived AM_FPR3
T094_B_TCGCGGACAACAGAGGACAGTCTG-1	T094_B	M	0_AM_APOC2
T094_B_ACGCATGAGCTTATCGACAGTCTG-1	T094_B	M	14_AM_Mito-high
T094_B_CATAAACCACGTGCTCACAGTCTG-1	T094_B	M	11_AM
T094_B_TTGAGCGAGCAATTGAACTTTAGG-1	T094_B	M	0_AM_APOC2
T094_B_CCCTGATAGGACTTGGACAGTCTG-1	T094_B	M	0_AM_APOC2
T094_B_CCATCAGGTGCTCATGACAGTCTG-1	T094_B	M	16_AM_IFN-responsive
T094_B_CGTTATGTCCAGGAATACAGTCTG-1	T094_B	M	1_AM_IFI27
T094_B_CCTGATTCATTTGGCTACAGTCTG-1	T094_B	M	15_Mo-derived AM_FPR3
T094_B_GCGATTGAGCTTAGTTACTTTAGG-1	T094_B	M	16_AM_IFN-responsive
T094_B_TTAGTTGGTTGCACGCACTTTAGG-1	T094_B	M	11_AM
T094_B_CTAAGATCATACTTGCACAGTCTG-1	T094_B	M	14_AM_Mito-high
T094_B_ACTAGTCGTACTTAGCACTTTAGG-1	T094_B	M	0_AM_APOC2
T094_B_ATCCTTGAGAAGGTTCACAGTCTG-1	T094_B	M	16_AM_IFN-responsive
T094_B_CCTGTTGCAAAGCCTAACTTTAGG-1	T094_B	M	13_AM_FN1_CCL18
T094_B_TAAGCTAAGCGCTAGAACTTTAGG-1	T094_B	M	5_CD8A T cell
T094_B_AGGTTGAGTTCCTTTGACTTTAGG-1	T094_B	M	6_CD4 T cell_Naive_Stem
T094_B_CCCGAACGTAACGGGTACAGTCTG-1	T094_B	M	6_CD4 T cell_Naive_Stem
T094_B_GTGCTTATCGTCAACCACAGTCTG-1	T094_B	M	5_CD8A T cell
T094_B_CAATCGCTCGCTTCAAACAGTCTG-1	T094_B	M	5_CD8A T cell
T094_B_CTTCCTCCATGCGGATACTTTAGG-1	T094_B	M	6_CD4 T cell_Naive_Stem
T094_B_TTCGCGCCAGTTATGGACAGTCTG-1	T094_B	M	5_CD8A T cell
T094_B_CTTGAACGTGTCCAGCACTTTAGG-1	T094_B	M	5_CD8A T cell
T094_B_GTTCGTTCACTCCCTTACAGTCTG-1	T094_B	M	17_AM_stressed
T094_B_CTTAAGTTCTTTAAGCACTTTAGG-1	T094_B	M	8_Treg_FOXP3
T094_B_GACATGCCACAGCAACACTTTAGG-1	T094_B	M	17_AM_stressed
T094_B_CTGTGCAGTTCTTGAAACAGTCTG-1	T094_B	M	7_gd T cell_NK_ILC
T094_B_AGGGTGGAGCAGCTAGACTTTAGG-1	T094_B	M	9_T cell_proliferating
T094_B_GTCATAAAGGACAAGAACTTTAGG-1	T094_B	M	5_CD8A T cell
T094_B_TGCTCCACAACTGTTCACTTTAGG-1	T094_B	M	5_CD8A T cell
T094_B_CATCGGTTCGCCTAGTACAGTCTG-1	T094_B	M	6_CD4 T cell_Naive_Stem
T094_B_ATATTCGGTTTGGGCCACTTTAGG-1	T094_B	M	5_CD8A T cell
T094_B_CGATTGTGTCATCCCTACTTTAGG-1	T094_B	M	6_CD4 T cell_Naive_Stem
T094_B_CTACCGGTCCAGGAATACTTTAGG-1	T094_B	M	17_AM_stressed
T094_B_TGCAAGCCATTTATCGACAGTCTG-1	T094_B	M	6_CD4 T cell_Naive_Stem
T094_B_AATGTGATCTTAAGGAACTTTAGG-1	T094_B	M	9_T cell_proliferating
T094_B_GACAATATCTATCACGACAGTCTG-1	T094_B	M	9_T cell_proliferating
T094_B_ATTACGTTCCAGCTACACTTTAGG-1	T094_B	M	4_CD4 T cell_Effector
T094_B_TACGGACCATTAGTGGACTTTAGG-1	T094_B	M	6_CD4 T cell_Naive_Stem
T094_B_ATAGAAGCAAGTTTCCACTTTAGG-1	T094_B	M	6_CD4 T cell_Naive_Stem
T094_B_ATTCGATTCATTTGCGACTTTAGG-1	T094_B	M	7_gd T cell_NK_ILC
T094_B_CAGTGAGTCTGCCATAACTTTAGG-1	T094_B	M	4_CD4 T cell_Effector
T094_B_ACAGCACCACGGGCTAACAGTCTG-1	T094_B	M	2_Neutrophil_IFIT2_IL1RN
T094_B_ACTTGCGGTACGGTTTACTTTAGG-1	T094_B	M	4_CD4 T cell_Effector
T094_B_TAGGAGGCATCACAGAACAGTCTG-1	T094_B	M	4_CD4 T cell_Effector
T094_B_ATCGCTCAGACATAGCACTTTAGG-1	T094_B	M	5_CD8A T cell
T094_B_AAAGTGCTCGGTAATAACTTTAGG-1	T094_B	M	4_CD4 T cell_Effector
T094_B_CGCATCCCACCTTTGGACTTTAGG-1	T094_B	M	6_CD4 T cell_Naive_Stem
T094_B_TTCTAAGGTCAATGTCACAGTCTG-1	T094_B	M	5_CD8A T cell
T094_B_TGAGGCGGTGCTCCTTACTTTAGG-1	T094_B	M	6_CD4 T cell_Naive_Stem
T094_B_CGATAGGTCACATTACACAGTCTG-1	T094_B	M	1_AM_IFI27
T094_B_CGTAATTTCAACTGGGACTTTAGG-1	T094_B	M	11_AM
T094_B_TTGGTTAGTTAAGGATACAGTCTG-1	T094_B	M	1_AM_IFI27
T094_B_TTACCTTGTCTCACTCACTTTAGG-1	T094_B	M	14_AM_Mito-high
T094_B_TAGGCGCAGAGGTTCGACAGTCTG-1	T094_B	M	14_AM_Mito-high
T094_B_CATAGAGGTACTTCCCACTTTAGG-1	T094_B	M	12_Mo-derived AM_APOE
T094_B_GTGCGGTAGGCGGATCACTTTAGG-1	T094_B	M	11_AM
T094_B_AGCTGGCAGGTCAAACACTTTAGG-1	T094_B	M	14_AM_Mito-high
T094_B_CTTAGTAGTACGGGCAACAGTCTG-1	T094_B	M	0_AM_APOC2
T094_B_TTTCCTGGTGCTTCTCACAGTCTG-1	T094_B	M	12_Mo-derived AM_APOE
T094_B_TGTCCAGGTTTGTCAAACTTTAGG-1	T094_B	M	12_Mo-derived AM_APOE
T094_B_ATTGCCTCATTGGGTAACTTTAGG-1	T094_B	M	1_AM_IFI27
T094_B_AGGTGGGAGAAACCCGACTTTAGG-1	T094_B	M	0_AM_APOC2
T094_B_TGACATGCATTCAACCACAGTCTG-1	T094_B	M	14_AM_Mito-high
T094_B_GTCATTAGTTAGGTGAACAGTCTG-1	T094_B	M	14_AM_Mito-high
T094_B_CGCTACGTCGTGATTTACAGTCTG-1	T094_B	M	14_AM_Mito-high
T094_B_TTGCGGGCACCTTACGACAGTCTG-1	T094_B	M	11_AM
T094_B_GGTGAACGTAGTAGGCACAGTCTG-1	T094_B	M	14_AM_Mito-high
T094_B_CTCTCAGCAATACCCTACAGTCTG-1	T094_B	M	9_T cell_proliferating
T094_B_TATGATGAGGATCCAGACTTTAGG-1	T094_B	M	5_CD8A T cell
T094_B_TATTGGCGTCCTGAGCACTTTAGG-1	T094_B	M	8_Treg_FOXP3
T094_B_TATTGCAGTTCTTGAAACAGTCTG-1	T094_B	M	5_CD8A T cell
T094_B_GGATTGAGTTTCCTGCACTTTAGG-1	T094_B	M	5_CD8A T cell
T094_B_GTCGTTATCATAGGTAACTTTAGG-1	T094_B	M	1_AM_IFI27
T094_B_TCTGGAACACCAGCCTACAGTCTG-1	T094_B	M	11_AM
T094_B_GATCACACATTACTTGACTTTAGG-1	T094_B	M	1_AM_IFI27
T094_B_GTTTACGTCCTAAAGAACAGTCTG-1	T094_B	M	21_AM_proliferating
T094_B_GGAGGATAGTGTTTCGACTTTAGG-1	T094_B	M	10_AM
T094_B_TATCCTGAGCTCATTGACAGTCTG-1	T094_B	M	15_Mo-derived AM_FPR3
T094_B_TAAACGGGTGCTCATGACAGTCTG-1	T094_B	M	16_AM_IFN-responsive
T094_B_AGTAACCAGCAACTTTACAGTCTG-1	T094_B	M	16_AM_IFN-responsive
T094_B_TAGGTTCGTTGAGTCTACAGTCTG-1	T094_B	M	14_AM_Mito-high
T094_B_AAGGAACCATAGGGTCACTTTAGG-1	T094_B	M	12_Mo-derived AM_APOE
T094_B_ACGCCCATCATAACCTACTTTAGG-1	T094_B	M	14_AM_Mito-high
T094_B_CGTTACATCAATGTGAACTTTAGG-1	T094_B	M	11_AM
T094_B_GTTAATGAGTATGGTAACAGTCTG-1	T094_B	M	12_Mo-derived AM_APOE
T094_B_CGTTGTCAGTCAAACAACTTTAGG-1	T094_B	M	12_Mo-derived AM_APOE
T094_B_TGTAATGAGTCAATAGACTTTAGG-1	T094_B	M	0_AM_APOC2
T094_B_CTCATAAGTCCATCCTACAGTCTG-1	T094_B	M	0_AM_APOC2
T094_B_AAAGATGCATCAAGTGACTTTAGG-1	T094_B	M	16_AM_IFN-responsive
T094_B_GGGCAATGTTTCCTGCACAGTCTG-1	T094_B	M	1_AM_IFI27
T094_B_CATTTAGGTTGTTGTAACTTTAGG-1	T094_B	M	0_AM_APOC2
T094_B_AGAAATGCAAGGTGCTACAGTCTG-1	T094_B	M	0_AM_APOC2
T094_B_GGGTTGGGTATGGTAGACTTTAGG-1	T094_B	M	13_AM_FN1_CCL18
T094_B_GAGCTTTGTTTGTAGCACTTTAGG-1	T094_B	M	16_AM_IFN-responsive
T094_B_CTGTCAATCGTTAGGGACAGTCTG-1	T094_B	M	10_AM
T094_B_CGAGCTTTCCAGAAACACAGTCTG-1	T094_B	M	11_AM
T094_B_TGGGACATCCTTTAGGACAGTCTG-1	T094_B	M	0_AM_APOC2
T094_B_GCTATTAGTTATGTGCACTTTAGG-1	T094_B	M	15_Mo-derived AM_FPR3
T094_B_GGTTTAAAGGTCAAGTACAGTCTG-1	T094_B	M	14_AM_Mito-high
T094_B_GGCCTATTCCCACATAACAGTCTG-1	T094_B	M	14_AM_Mito-high
T094_B_GGAGCATGTCACTAGTACTTTAGG-1	T094_B	M	0_AM_APOC2
T094_B_TATATGCTCAGGGCACACAGTCTG-1	T094_B	M	14_AM_Mito-high
T094_B_GTTTAGCGTTCTTGAAACAGTCTG-1	T094_B	M	0_AM_APOC2
T094_B_GCTTGGTTCTATTGGTACTTTAGG-1	T094_B	M	0_AM_APOC2
T094_B_TGTTAGTTCACCTGTAACAGTCTG-1	T094_B	M	12_Mo-derived AM_APOE
T094_B_GAGCATGTCCGTCCAGACAGTCTG-1	T094_B	M	13_AM_FN1_CCL18
T094_B_GGCAAGCTCCGCTATAACTTTAGG-1	T094_B	M	11_AM
T094_B_CTGAGTCTCCTGCAACACAGTCTG-1	T094_B	M	14_AM_Mito-high
T094_B_TATATGCTCAACTTGTACTTTAGG-1	T094_B	M	0_AM_APOC2
T094_B_AACTAAGTCCTTAGGCACAGTCTG-1	T094_B	M	11_AM
T094_B_GCAACTTGTTGTCAGTACTTTAGG-1	T094_B	M	0_AM_APOC2
T094_B_TAATGCGCAATAGCTGACAGTCTG-1	T094_B	M	14_AM_Mito-high
T094_B_CGAGTTACAGGCTTAAACTTTAGG-1	T094_B	M	11_AM
T094_B_GGCAGGTTCGACTTGCACAGTCTG-1	T094_B	M	0_AM_APOC2
T094_B_ACCTAGTGTATATTCGACTTTAGG-1	T094_B	M	0_AM_APOC2
T094_B_CATATTCAGTTGACGGACAGTCTG-1	T094_B	M	12_Mo-derived AM_APOE
T094_B_TTATTGCAGCGAAGAAACTTTAGG-1	T094_B	M	10_AM
T094_B_GGAGCATGTATTGACCACAGTCTG-1	T094_B	M	14_AM_Mito-high
T094_B_CAGCTGGCAGCTTAAGACTTTAGG-1	T094_B	M	0_AM_APOC2
T094_B_GATGGTAGTCACTATAACTTTAGG-1	T094_B	M	14_AM_Mito-high
T094_B_CTAACCATCGCCTATAACAGTCTG-1	T094_B	M	14_AM_Mito-high
T094_B_GGCGTAATCCTTGTTCACTTTAGG-1	T094_B	M	16_AM_IFN-responsive
T094_B_CAGGGCAGTCCTCCTGACAGTCTG-1	T094_B	M	16_AM_IFN-responsive
T094_B_ACTACTAGTACGTTCGACTTTAGG-1	T094_B	M	0_AM_APOC2
T094_B_CGTTATGTCATGCATTACAGTCTG-1	T094_B	M	1_AM_IFI27
T094_B_GCGCTAAAGCTTGAGGACTTTAGG-1	T094_B	M	21_AM_proliferating
T094_B_GGGATATTCGTTAGGGACTTTAGG-1	T094_B	M	15_Mo-derived AM_FPR3
T094_B_TTTGCGGGTTAGTGCTACTTTAGG-1	T094_B	M	0_AM_APOC2
T094_B_AGGCGAGAGTTGACGGACTTTAGG-1	T094_B	M	15_Mo-derived AM_FPR3
T094_B_TACAACAAGAATGGGAACTTTAGG-1	T094_B	M	0_AM_APOC2
T094_B_GCTGGTAAGTAAACCAACTTTAGG-1	T094_B	M	12_Mo-derived AM_APOE
T094_B_ACGGTAAGTTTGCATAACAGTCTG-1	T094_B	M	12_Mo-derived AM_APOE
T094_B_ATAAGCCAGGTCAAGTACAGTCTG-1	T094_B	M	14_AM_Mito-high
T094_B_TATTAGGAGCGCGAACACAGTCTG-1	T094_B	M	2_Neutrophil_IFIT2_IL1RN
T094_B_TGGTTTAGTCATCATAACAGTCTG-1	T094_B	M	0_AM_APOC2
T094_B_TATCGCATCTATGGCCACAGTCTG-1	T094_B	M	12_Mo-derived AM_APOE
T094_B_TGATTACTCACGTTCAACAGTCTG-1	T094_B	M	13_AM_FN1_CCL18
T094_B_CTGTCATCACGATTAGACAGTCTG-1	T094_B	M	15_Mo-derived AM_FPR3
T094_B_AGGCCTAAGGTTGCTCACTTTAGG-1	T094_B	M	14_AM_Mito-high
T094_B_CTCGCTTGTGCGGTTCACAGTCTG-1	T094_B	M	17_AM_stressed
T094_B_TCCAATAGTTCTTACTACTTTAGG-1	T094_B	M	6_CD4 T cell_Naive_Stem
T094_B_TAGCCTGGTACGAACAACAGTCTG-1	T094_B	M	17_AM_stressed
T094_B_TGTGCTGGTCTATCTTACAGTCTG-1	T094_B	M	14_AM_Mito-high
T094_B_CAGGCTAAGCAAGACTACTTTAGG-1	T094_B	M	1_AM_IFI27
T094_B_GCTCGCTCAATGGATTACTTTAGG-1	T094_B	M	14_AM_Mito-high
T094_B_GATGGAGCATGCGGATACTTTAGG-1	T094_B	M	15_Mo-derived AM_FPR3
T094_B_AACGTTAAGCAACATAACTTTAGG-1	T094_B	M	14_AM_Mito-high
T094_B_ACTTATGGTACAAACGACTTTAGG-1	T094_B	M	0_AM_APOC2
T094_B_CTCAAGACAGTTATGGACAGTCTG-1	T094_B	M	14_AM_Mito-high
T094_B_CTCAACATCCTTAGGCACTTTAGG-1	T094_B	M	16_AM_IFN-responsive
T094_B_CTACCAGGTTCAAGGAACAGTCTG-1	T094_B	M	11_AM
T094_B_CCAAGGATCACCTAATACAGTCTG-1	T094_B	M	16_AM_IFN-responsive
T094_B_TAACCCTCAGGTTTCTACAGTCTG-1	T094_B	M	15_Mo-derived AM_FPR3
T094_B_CCTATGATCCCAAATTACAGTCTG-1	T094_B	M	1_AM_IFI27
T094_B_ATAGAAGCATAGCCTTACAGTCTG-1	T094_B	M	10_AM
T094_B_TGCGCATTCCCTCGTCACTTTAGG-1	T094_B	M	0_AM_APOC2
T094_B_TAAGGTTCATTGAACGACTTTAGG-1	T094_B	M	14_AM_Mito-high
T094_B_ACGGATAGTTAGTAGGACAGTCTG-1	T094_B	M	12_Mo-derived AM_APOE
T094_B_TGTATTGGTAAAGGCCACAGTCTG-1	T094_B	M	13_AM_FN1_CCL18
T094_B_CAGGTTTGTCCTTCGTACTTTAGG-1	T094_B	M	11_AM
T094_B_TCGTTCGCACTTAACCACTTTAGG-1	T094_B	M	10_AM
T094_B_GACCTCAGTGTCCAATACTTTAGG-1	T094_B	M	16_AM_IFN-responsive
T094_B_ACCAACTGTGTGGCTCACTTTAGG-1	T094_B	M	0_AM_APOC2
T094_B_AGTCAATCAACCTCGCACAGTCTG-1	T094_B	M	1_AM_IFI27
T094_B_CCATCCCTCTTGAAGAACTTTAGG-1	T094_B	M	16_AM_IFN-responsive
T094_B_CGTTATTAGCAAGTTAACAGTCTG-1	T094_B	M	0_AM_APOC2
T094_B_CAATAGCAGTCAAACAACTTTAGG-1	T094_B	M	15_Mo-derived AM_FPR3
T094_B_AGCTTGTGTGTTCCAGACAGTCTG-1	T094_B	M	1_AM_IFI27
T094_B_GCATCTATCATTACCGACAGTCTG-1	T094_B	M	0_AM_APOC2
T094_B_AAAGGGATCCTCACGGACAGTCTG-1	T094_B	M	14_AM_Mito-high
T094_B_TTCCTTTCAGTTATGGACTTTAGG-1	T094_B	M	0_AM_APOC2
T094_B_GCTATTGTCTCTCGCCACTTTAGG-1	T094_B	M	14_AM_Mito-high
T094_B_AAAGTAGCATTGGACAACAGTCTG-1	T094_B	M	15_Mo-derived AM_FPR3
T094_B_TGGTCAACACAAATACACAGTCTG-1	T094_B	M	0_AM_APOC2
T094_B_TCAAGCGAGATTCATCACAGTCTG-1	T094_B	M	0_AM_APOC2
T094_B_ACTTCCTTCTAATTGCACAGTCTG-1	T094_B	M	14_AM_Mito-high
T094_B_ATTTGTCAGGACTTAAACAGTCTG-1	T094_B	M	0_AM_APOC2
T094_B_ACTTATGGTGCCCGATACAGTCTG-1	T094_B	M	0_AM_APOC2
T094_B_GAAGGCTGTCATCAGTACTTTAGG-1	T094_B	M	11_AM
T094_B_GGCAAGCTCTATCTGGACAGTCTG-1	T094_B	M	14_AM_Mito-high
T094_B_CCTTATGAGGACAACTACAGTCTG-1	T094_B	M	1_AM_IFI27
T094_B_GTTCGTTCACTTTATGACAGTCTG-1	T094_B	M	0_AM_APOC2
T094_B_ACAAGTATCGATTATCACTTTAGG-1	T094_B	M	0_AM_APOC2
T094_B_TCGATAAAGACCATGGACTTTAGG-1	T094_B	M	14_AM_Mito-high
T094_B_GGATATTCATGTGGCGACAGTCTG-1	T094_B	M	16_AM_IFN-responsive
T094_B_CACCTGGTCATTGTACACTTTAGG-1	T094_B	M	14_AM_Mito-high
T094_B_ATGCGCAAGTGCTGAGACTTTAGG-1	T094_B	M	15_Mo-derived AM_FPR3
T094_B_ACTAAGTCATGTTTCAACTTTAGG-1	T094_B	M	1_AM_IFI27
T094_B_CTGCAAACAATAGAAGACAGTCTG-1	T094_B	M	14_AM_Mito-high
T094_B_GCCGTGACAGGATTGCACAGTCTG-1	T094_B	M	21_AM_proliferating
T094_B_CATAGAGGTGACCTTGACAGTCTG-1	T094_B	M	1_AM_IFI27
T094_B_AGCATCCTCACTATACACTTTAGG-1	T094_B	M	14_AM_Mito-high
T094_B_TTGCGCTAGGTTACTTACAGTCTG-1	T094_B	M	1_AM_IFI27
T094_B_GACATTGCATGGATTGACAGTCTG-1	T094_B	M	0_AM_APOC2
T094_B_ATTTCGAGTTGGTTACACAGTCTG-1	T094_B	M	11_AM
T094_B_AATCGCACAAACGGGAACAGTCTG-1	T094_B	M	14_AM_Mito-high
T094_B_GCGCAAGGTTCTCAAAACAGTCTG-1	T094_B	M	1_AM_IFI27
T094_B_GAAGTATGTTCGATGTACTTTAGG-1	T094_B	M	1_AM_IFI27
T094_B_AGAAGCAAGGCTTAGGACTTTAGG-1	T094_B	M	0_AM_APOC2
T094_B_TCTGTGCAGGTAATGCACAGTCTG-1	T094_B	M	15_Mo-derived AM_FPR3
T094_B_CCTCAATCATTGTGTCACTTTAGG-1	T094_B	M	0_AM_APOC2
T094_B_CCCGCAATCACTGTCAACAGTCTG-1	T094_B	M	14_AM_Mito-high
T094_B_GGTTAATCACAATCGAACTTTAGG-1	T094_B	M	12_Mo-derived AM_APOE
T094_B_TATCGCTCAATAAGGAACAGTCTG-1	T094_B	M	16_AM_IFN-responsive
T094_B_ATTGGCTGTCTATCTTACAGTCTG-1	T094_B	M	0_AM_APOC2
T094_B_GCTGACTTCAAGATGCACTTTAGG-1	T094_B	M	11_AM
T094_B_TGATCTTAGTCCTGCGACTTTAGG-1	T094_B	M	21_AM_proliferating
T094_B_TTGAATCTCCTGCCAGACAGTCTG-1	T094_B	M	0_AM_APOC2
T094_B_GGAACTAGTACTTATGACTTTAGG-1	T094_B	M	0_AM_APOC2
T094_B_GAGGATGCAGAATGAAACTTTAGG-1	T094_B	M	1_AM_IFI27
T094_B_TTCTTGCTCTTTAAGCACTTTAGG-1	T094_B	M	16_AM_IFN-responsive
T094_B_GGCATTACATAGTCAGACTTTAGG-1	T094_B	M	16_AM_IFN-responsive
T094_B_GAGACCCAGGTTCCGTACTTTAGG-1	T094_B	M	15_Mo-derived AM_FPR3
T094_B_GACTCAACAATAAGGAACAGTCTG-1	T094_B	M	0_AM_APOC2
T094_B_CATAGCCTCCCTCGTCACAGTCTG-1	T094_B	M	14_AM_Mito-high
T094_B_GTGGCGAGTTCGATGTACTTTAGG-1	T094_B	M	14_AM_Mito-high
T094_B_TCAGGCTTCAGTAGCGACAGTCTG-1	T094_B	M	0_AM_APOC2
T094_B_AGCCATTGTGAATCTCACTTTAGG-1	T094_B	M	15_Mo-derived AM_FPR3
T094_B_CAGCTAGAGCGCCTTGACAGTCTG-1	T094_B	M	12_Mo-derived AM_APOE
T094_B_AACTTGTTCACAGATAACAGTCTG-1	T094_B	M	14_AM_Mito-high
T094_B_CTATTAGGTCGAAGCGACAGTCTG-1	T094_B	M	12_Mo-derived AM_APOE
T094_B_GACATTCGTTCCGCAAACAGTCTG-1	T094_B	M	16_AM_IFN-responsive
T094_B_ACTCACTCACTAGTCTACTTTAGG-1	T094_B	M	1_AM_IFI27
T094_B_GACTGAGTCCAATTACACAGTCTG-1	T094_B	M	1_AM_IFI27
T094_B_CTTAAGCGTATATTCGACTTTAGG-1	T094_B	M	14_AM_Mito-high
T094_B_CATCATGTCTATCTGGACAGTCTG-1	T094_B	M	6_CD4 T cell_Naive_Stem
T094_B_AAGCATGGTTTCCTCAACTTTAGG-1	T094_B	M	6_CD4 T cell_Naive_Stem
T094_B_CTAACAGCATCCGGAGACAGTCTG-1	T094_B	M	5_CD8A T cell
T094_B_CATCATGTCCAATGAAACAGTCTG-1	T094_B	M	9_T cell_proliferating
T094_B_TTGAAAGTCGCCTATAACAGTCTG-1	T094_B	M	6_CD4 T cell_Naive_Stem
T094_B_CAGGCTAAGCGCCTTGACAGTCTG-1	T094_B	M	17_AM_stressed
T094_B_GACAGGGAGCGAGGGAACTTTAGG-1	T094_B	M	5_CD8A T cell
T094_B_ATTGGCTGTTAGTCTAACTTTAGG-1	T094_B	M	6_CD4 T cell_Naive_Stem
T094_B_AATACTGAGACATAGCACTTTAGG-1	T094_B	M	6_CD4 T cell_Naive_Stem
T094_B_TGTTTCGAGCTATCCAACAGTCTG-1	T094_B	M	5_CD8A T cell
T094_B_AACCAAATCAATTGGAACTTTAGG-1	T094_B	M	6_CD4 T cell_Naive_Stem
T094_B_GACAGGCTCCGAATTTACAGTCTG-1	T094_B	M	9_T cell_proliferating
T094_B_CATAGCCTCCTTTCTAACTTTAGG-1	T094_B	M	17_AM_stressed
T094_B_TTCATGAGTCTACCAGACTTTAGG-1	T094_B	M	6_CD4 T cell_Naive_Stem
T094_B_GCGCCTATCGTCCATAACTTTAGG-1	T094_B	M	6_CD4 T cell_Naive_Stem
T094_B_TTAACCGTCTATGCATACAGTCTG-1	T094_B	M	7_gd T cell_NK_ILC
T094_B_GGGCAATGTATTCGACACAGTCTG-1	T094_B	M	6_CD4 T cell_Naive_Stem
T094_B_GACCGTGCAAGTGGCTACTTTAGG-1	T094_B	M	5_CD8A T cell
T094_B_CAGGTATAGGCGAGTCACTTTAGG-1	T094_B	M	6_CD4 T cell_Naive_Stem
T094_B_CTTATGTAGACAAGCTACTTTAGG-1	T094_B	M	4_CD4 T cell_Effector
T094_B_ACTAATGAGTTAGGGTACAGTCTG-1	T094_B	M	4_CD4 T cell_Effector
T094_B_TCTGGGCGTAAAGCGCACAGTCTG-1	T094_B	M	6_CD4 T cell_Naive_Stem
T094_B_ATGAAAGCATGAGGGAACAGTCTG-1	T094_B	M	6_CD4 T cell_Naive_Stem
T094_B_ATCCATCCAGGCTATAACAGTCTG-1	T094_B	M	4_CD4 T cell_Effector
T094_B_AAGCGATTCGATTGGGACAGTCTG-1	T094_B	M	17_AM_stressed
T094_B_GTGGATTAGGTTGTAAACTTTAGG-1	T094_B	M	8_Treg_FOXP3
T094_B_GCATCTATCGGTAATAACTTTAGG-1	T094_B	M	5_CD8A T cell
T094_B_TTCCATTGTCATCAGTACAGTCTG-1	T094_B	M	6_CD4 T cell_Naive_Stem
T094_B_GGGAAGTAGCGAAGCCACAGTCTG-1	T094_B	M	4_CD4 T cell_Effector
T094_B_AAGCGGCTCAATGTTCACAGTCTG-1	T094_B	M	5_CD8A T cell
T094_B_AATCACGCAACATAGTACAGTCTG-1	T094_B	M	6_CD4 T cell_Naive_Stem
T094_B_AAACTGTCACTCCCTTACTTTAGG-1	T094_B	M	6_CD4 T cell_Naive_Stem
T094_B_ACAGTTGCAAAGACCCACTTTAGG-1	T094_B	M	6_CD4 T cell_Naive_Stem
T094_B_AACGTTAAGGAAGCAAACAGTCTG-1	T094_B	M	5_CD8A T cell
T094_B_TAGTCCTCAAGAACAAACAGTCTG-1	T094_B	M	9_T cell_proliferating
T094_B_TGATTACTCAACCAAAACAGTCTG-1	T094_B	M	17_AM_stressed
T094_B_CTCAACATCAGGTCGAACAGTCTG-1	T094_B	M	9_T cell_proliferating
T094_B_ATGGTGAGTTCACCAGACAGTCTG-1	T094_B	M	4_CD4 T cell_Effector
T094_B_ATGTAAGTCAGGTCGAACAGTCTG-1	T094_B	M	4_CD4 T cell_Effector
T094_B_GGATATTCAATAGCTGACAGTCTG-1	T094_B	M	6_CD4 T cell_Naive_Stem
T094_B_ACAACTTTCTTTAGCGACAGTCTG-1	T094_B	M	4_CD4 T cell_Effector
T094_B_ATAGCGAGTTGTCCAGACAGTCTG-1	T094_B	M	5_CD8A T cell
T094_B_CATTGAAAGTCACCTAACAGTCTG-1	T094_B	M	6_CD4 T cell_Naive_Stem
T094_B_ATCCCAATCTTGAGGGACAGTCTG-1	T094_B	M	4_CD4 T cell_Effector
T094_B_TCGTCCCTCGGTAAACACAGTCTG-1	T094_B	M	17_AM_stressed
T094_B_TGGATTCGTAGGTGACACAGTCTG-1	T094_B	M	8_Treg_FOXP3
T094_B_GGGCTTAAGATGAACCACTTTAGG-1	T094_B	M	4_CD4 T cell_Effector
T094_B_ATCGATTTCGCCTAACACTTTAGG-1	T094_B	M	5_CD8A T cell
T094_B_TTCTTGCTCAGCGATGACAGTCTG-1	T094_B	M	2_Neutrophil_IFIT2_IL1RN
T094_B_GCGATTGAGGAAGCAAACTTTAGG-1	T094_B	M	2_Neutrophil_IFIT2_IL1RN
T094_B_CCTTATTGTTTCACCCACAGTCTG-1	T094_B	M	5_CD8A T cell
T094_B_TAAGTACCAGGCGAAAACAGTCTG-1	T094_B	M	5_CD8A T cell
T094_B_GTATGTAAGTTTGCATACTTTAGG-1	T094_B	M	9_T cell_proliferating
T094_B_TAGGCTGAGTTTCGGCACTTTAGG-1	T094_B	M	9_T cell_proliferating
T094_B_TGAACAGGTGTTAGCTACTTTAGG-1	T094_B	M	5_CD8A T cell
T094_B_TCAAGTGCATGCTCCAACTTTAGG-1	T094_B	M	6_CD4 T cell_Naive_Stem
T094_B_CATATTCAGCAAATCAACAGTCTG-1	T094_B	M	7_gd T cell_NK_ILC
T094_B_CCCGAAGCAGAGGCTTACAGTCTG-1	T094_B	M	7_gd T cell_NK_ILC
T094_B_GACCAATAGCAAGTTAACAGTCTG-1	T094_B	M	6_CD4 T cell_Naive_Stem
T094_B_TATAACGAGATGGATCACTTTAGG-1	T094_B	M	6_CD4 T cell_Naive_Stem
T094_B_TGCGCAGCATGTGGGTACAGTCTG-1	T094_B	M	5_CD8A T cell
T094_B_TAACGTTTCGATGAACACAGTCTG-1	T094_B	M	4_CD4 T cell_Effector
T094_B_CGTGCGTGTACAGCAAACTTTAGG-1	T094_B	M	17_AM_stressed
T094_B_AGCTAAATCGGGATGCACAGTCTG-1	T094_B	M	4_CD4 T cell_Effector
T094_B_GATATGATCGAAGTTAACAGTCTG-1	T094_B	M	6_CD4 T cell_Naive_Stem
T094_B_TAGGTTCGTTTGCAACACAGTCTG-1	T094_B	M	4_CD4 T cell_Effector
T094_B_GGGATATTCAAGATGCACAGTCTG-1	T094_B	M	8_Treg_FOXP3
T094_B_GCAGCTAAGTTACACTACAGTCTG-1	T094_B	M	6_CD4 T cell_Naive_Stem
T094_B_GGTACGTCAATGAGCCACAGTCTG-1	T094_B	M	5_CD8A T cell
T094_B_CTAATCTAGAAGTAGGACAGTCTG-1	T094_B	M	4_CD4 T cell_Effector
T094_B_GCGGTTCGTTGTCATAACAGTCTG-1	T094_B	M	17_AM_stressed
T094_B_GATTATCTCGGTTATTACTTTAGG-1	T094_B	M	5_CD8A T cell
T094_B_TAGTGCTGTAATCCGTACAGTCTG-1	T094_B	M	17_AM_stressed
T094_B_GTGGCTAAGCGCTACTACTTTAGG-1	T094_B	M	6_CD4 T cell_Naive_Stem
T094_B_GCTTGAACAGGCTAACACAGTCTG-1	T094_B	M	5_CD8A T cell
T094_B_TAGCGGATCTACTACGACAGTCTG-1	T094_B	M	8_Treg_FOXP3
T094_B_GTAGTAGGTATATTCGACAGTCTG-1	T094_B	M	25_AM_RSRP1_NRAMP1
T094_B_CATTCGCAGGTTCTTGACAGTCTG-1	T094_B	M	4_CD4 T cell_Effector
T094_B_TAGGAGGCACTTTATGACTTTAGG-1	T094_B	M	6_CD4 T cell_Naive_Stem
T094_B_ATAGCGAGTCAATTCAACTTTAGG-1	T094_B	M	9_T cell_proliferating
T094_B_TAGGTTGCACTTCGATACTTTAGG-1	T094_B	M	9_T cell_proliferating
T094_B_TATTGACTCGACCGTTACAGTCTG-1	T094_B	M	4_CD4 T cell_Effector
T094_B_GTGCCTTAGTGTTTGTACAGTCTG-1	T094_B	M	5_CD8A T cell
T094_B_GCAGCTAAGATATTGGACAGTCTG-1	T094_B	M	8_Treg_FOXP3
T094_B_TCGCCTCTCACCTGTAACAGTCTG-1	T094_B	M	5_CD8A T cell
T094_B_GGAACATTCCTAAGTTACAGTCTG-1	T094_B	M	5_CD8A T cell
T094_B_CGGGATGGTTCACCAGACTTTAGG-1	T094_B	M	4_CD4 T cell_Effector
T094_B_GTGTGAGTCCGCTATAACAGTCTG-1	T094_B	M	6_CD4 T cell_Naive_Stem
T094_B_CAATAGTCACGGATACACTTTAGG-1	T094_B	M	5_CD8A T cell
T094_B_TTATCGCCATTAGCGAACAGTCTG-1	T094_B	M	4_CD4 T cell_Effector
T094_B_AATGTGATCGCAAATAACTTTAGG-1	T094_B	M	1_AM_IFI27
T094_B_GTAATGGGTGACCTGCACTTTAGG-1	T094_B	M	0_AM_APOC2
T094_B_ATCAGCACAAGAACAAACTTTAGG-1	T094_B	M	10_AM
T094_B_TTGTACGTCGCTTGCGACTTTAGG-1	T094_B	M	12_Mo-derived AM_APOE
T094_B_CTGTTGCAGCAATCGGACTTTAGG-1	T094_B	M	10_AM
T094_B_CTTCGAATCAGCGGGTACAGTCTG-1	T094_B	M	13_AM_FN1_CCL18
T094_B_GCTGATGAGACTATTCACAGTCTG-1	T094_B	M	5_CD8A T cell
T094_B_CCCTTCGGTACACCCAACTTTAGG-1	T094_B	M	5_CD8A T cell
T094_B_CCCATCACAATGTTCCACAGTCTG-1	T094_B	M	6_CD4 T cell_Naive_Stem
T094_B_GGTCATTGTCTTACTTACAGTCTG-1	T094_B	M	9_T cell_proliferating
T094_B_GGCTATTGTGGTGCAGACTTTAGG-1	T094_B	M	6_CD4 T cell_Naive_Stem
T094_B_GCATTACGTGCTGAAAACAGTCTG-1	T094_B	M	4_CD4 T cell_Effector
T094_B_ATTGACTTCATTAGTCACTTTAGG-1	T094_B	M	6_CD4 T cell_Naive_Stem
T094_B_CCACTAATCGAGAGAAACTTTAGG-1	T094_B	M	6_CD4 T cell_Naive_Stem
T094_B_CGCTCAGTCACCTTTCACTTTAGG-1	T094_B	M	6_CD4 T cell_Naive_Stem
T094_B_TGGTTTGTCGAGCTAGACAGTCTG-1	T094_B	M	7_gd T cell_NK_ILC
T094_B_TTTGCTGAGCGAATCGACAGTCTG-1	T094_B	M	4_CD4 T cell_Effector
T094_B_TATACCTAGCTCCCTCACTTTAGG-1	T094_B	M	5_CD8A T cell
T094_B_TCAAACCGTTCCGTGAACTTTAGG-1	T094_B	M	6_CD4 T cell_Naive_Stem
T094_B_ACTAGGTAGTTGCAGGACTTTAGG-1	T094_B	M	6_CD4 T cell_Naive_Stem
T094_B_CTAACCTCAAGCGAAGACAGTCTG-1	T094_B	M	17_AM_stressed
T094_B_AAGCAACTCCTAAGTTACTTTAGG-1	T094_B	M	5_CD8A T cell
T094_B_AGCAGGCTCGGTAAGTACAGTCTG-1	T094_B	M	5_CD8A T cell
T094_B_ATAAGCATCATAATGGACTTTAGG-1	T094_B	M	6_CD4 T cell_Naive_Stem
T094_B_CATAGGTAGCTCGATCACTTTAGG-1	T094_B	M	4_CD4 T cell_Effector
T094_B_ACCGCCATCCCAGTACACAGTCTG-1	T094_B	M	6_CD4 T cell_Naive_Stem
T094_B_GTTTGGACACGAACGTACAGTCTG-1	T094_B	M	6_CD4 T cell_Naive_Stem
T094_B_GATTATCTCGCCTAGTACTTTAGG-1	T094_B	M	7_gd T cell_NK_ILC
T094_B_TGTCAGGAGTTGACGGACAGTCTG-1	T094_B	M	9_T cell_proliferating
T094_B_TGTCCAGGTAACGTTCACAGTCTG-1	T094_B	M	6_CD4 T cell_Naive_Stem
T094_B_TTATGGGCATAGGGTCACAGTCTG-1	T094_B	M	5_CD8A T cell
T094_B_ACCTGGAAGCGAATGTACAGTCTG-1	T094_B	M	5_CD8A T cell
T094_B_CTCACACAGATAACCAACTTTAGG-1	T094_B	M	6_CD4 T cell_Naive_Stem
T094_B_AGGTTGAGTAGCTATCACAGTCTG-1	T094_B	M	5_CD8A T cell
T094_B_CGAAGAAAGTAATGGCACAGTCTG-1	T094_B	M	5_CD8A T cell
T094_B_CGATGTTGTGTCCAGCACTTTAGG-1	T094_B	M	6_CD4 T cell_Naive_Stem
T094_B_CTAACCGGTATTTACGACAGTCTG-1	T094_B	M	6_CD4 T cell_Naive_Stem
T094_B_ACTGGCTTCACAACAAACTTTAGG-1	T094_B	M	6_CD4 T cell_Naive_Stem
T094_B_CGCATAACAGCATTTCACAGTCTG-1	T094_B	M	5_CD8A T cell
T094_B_GTTGTAAAGCATCTATACTTTAGG-1	T094_B	M	6_CD4 T cell_Naive_Stem
T094_B_GCGTTATGTTTGAGCTACAGTCTG-1	T094_B	M	5_CD8A T cell
T094_B_GACAATATCATTTGCGACTTTAGG-1	T094_B	M	6_CD4 T cell_Naive_Stem
T094_B_ACAGCGGGTTGTCCAGACTTTAGG-1	T094_B	M	6_CD4 T cell_Naive_Stem
T094_B_GTAACCTGTTAACGTCACAGTCTG-1	T094_B	M	5_CD8A T cell
T094_B_AGCGCGAGTCGTAAAGACTTTAGG-1	T094_B	M	5_CD8A T cell
T094_B_GATGCACCAACCATTCACAGTCTG-1	T094_B	M	6_CD4 T cell_Naive_Stem
T094_B_CCAAGACCATGGCTTTACAGTCTG-1	T094_B	M	25_AM_RSRP1_NRAMP1
T094_B_CGTGCTTAGTTGCAGGACTTTAGG-1	T094_B	M	7_gd T cell_NK_ILC
T094_B_CAACCGGCAAGTGGCTACAGTCTG-1	T094_B	M	5_CD8A T cell
T094_B_ACGTATTTCCGAAAGTACTTTAGG-1	T094_B	M	4_CD4 T cell_Effector
T094_B_TTGCGGGCATTTGGGAACAGTCTG-1	T094_B	M	17_AM_stressed
T094_B_TCTAAGTTCAGCTACCACAGTCTG-1	T094_B	M	5_CD8A T cell
T094_B_TGACCTTCAAATAACCACAGTCTG-1	T094_B	M	6_CD4 T cell_Naive_Stem
T094_B_CAATCGCTCGACCGTTACAGTCTG-1	T094_B	M	6_CD4 T cell_Naive_Stem
T094_B_GAGCTGGGTCCTCCATACAGTCTG-1	T094_B	M	5_CD8A T cell
T094_B_AGGTGATTCCAGCTACACAGTCTG-1	T094_B	M	5_CD8A T cell
T094_B_AACGGTTAGGTTCATTACTTTAGG-1	T094_B	M	17_AM_stressed
T094_B_ATATGCAAGGTTATCTACAGTCTG-1	T094_B	M	5_CD8A T cell
T094_B_TATGTCCCATCCACCAACAGTCTG-1	T094_B	M	6_CD4 T cell_Naive_Stem
T094_B_GCGGTAATCACATTCGACTTTAGG-1	T094_B	M	6_CD4 T cell_Naive_Stem
T094_B_TTTATGGGTACCGCACACTTTAGG-1	T094_B	M	6_CD4 T cell_Naive_Stem
T094_B_GACAGTTAGGCTTTATACAGTCTG-1	T094_B	M	6_CD4 T cell_Naive_Stem
T094_B_CTGCAAACATAGCCGGACAGTCTG-1	T094_B	M	6_CD4 T cell_Naive_Stem
T094_B_TCACCCTGTTTGTCCCACAGTCTG-1	T094_B	M	6_CD4 T cell_Naive_Stem
T094_B_TTCGAGGAGTTGGCCTACTTTAGG-1	T094_B	M	5_CD8A T cell
T094_B_GAGGTTTAGGTTCTTGACAGTCTG-1	T094_B	M	4_CD4 T cell_Effector
T094_B_TCTGGAACACCTTCTCACTTTAGG-1	T094_B	M	5_CD8A T cell
T094_B_ACCATTAGTATTCAGCACTTTAGG-1	T094_B	M	5_CD8A T cell
T094_B_CGCTCAGTCTTACTCCACAGTCTG-1	T094_B	M	9_T cell_proliferating
T094_B_ACACAATCAGGTAGCTACAGTCTG-1	T094_B	M	4_CD4 T cell_Effector
T094_B_CTACGAACAATAACCGACAGTCTG-1	T094_B	M	5_CD8A T cell
T094_B_GCTTTGTCAACTTCGTACAGTCTG-1	T094_B	M	4_CD4 T cell_Effector
T094_B_GACTTGCTCACCTTTCACTTTAGG-1	T094_B	M	6_CD4 T cell_Naive_Stem
T094_B_GCTAACCTCGAGGCGTACTTTAGG-1	T094_B	M	4_CD4 T cell_Effector
T094_B_GACAAACTCCTCAAGCACTTTAGG-1	T094_B	M	6_CD4 T cell_Naive_Stem
T094_B_CAACCTGGTTGGAGCGACAGTCTG-1	T094_B	M	4_CD4 T cell_Effector
T094_B_TCTAACAGTCCTCACTACTTTAGG-1	T094_B	M	5_CD8A T cell
T094_B_TAGAGGTTCGATTATCACTTTAGG-1	T094_B	M	17_AM_stressed
T094_B_AACGTTAAGACAACACACTTTAGG-1	T094_B	M	4_CD4 T cell_Effector
T094_B_CAAATCAAGGGTTGCAACTTTAGG-1	T094_B	M	7_gd T cell_NK_ILC
T094_B_GAGTGCGGTTTACCGGACAGTCTG-1	T094_B	M	6_CD4 T cell_Naive_Stem
T094_B_TGAGACTAGGAAGCCCACAGTCTG-1	T094_B	M	6_CD4 T cell_Naive_Stem
T094_B_CGCAACTTCGACCCATACAGTCTG-1	T094_B	M	17_AM_stressed
T094_B_CAAGCGATCCTCTAAGACAGTCTG-1	T094_B	M	22_B cell
T094_B_TGTTTGAGTGTGAGGTACAGTCTG-1	T094_B	M	5_CD8A T cell
T094_B_CAGCTGGCAAGACATTACAGTCTG-1	T094_B	M	6_CD4 T cell_Naive_Stem
T094_B_AACTTGTTCGTCCATAACAGTCTG-1	T094_B	M	4_CD4 T cell_Effector
T094_B_AACTGAATCATTAGCTACAGTCTG-1	T094_B	M	6_CD4 T cell_Naive_Stem
T094_B_CATTACGTCCAACTTGACTTTAGG-1	T094_B	M	8_Treg_FOXP3
T094_B_TTATTGGGTTAATGCCACAGTCTG-1	T094_B	M	17_AM_stressed
T094_B_TGGTGTGAGCAACTTTACTTTAGG-1	T094_B	M	5_CD8A T cell
T094_B_TAATGTGAGGTGAATCACAGTCTG-1	T094_B	M	9_T cell_proliferating
T094_B_TGGTGAAGTTGGTTTAACAGTCTG-1	T094_B	M	6_CD4 T cell_Naive_Stem
T094_B_TGGACAAGTGATGCAAACTTTAGG-1	T094_B	M	6_CD4 T cell_Naive_Stem
T094_B_AGGCCTAAGGCTGTGAACTTTAGG-1	T094_B	M	17_AM_stressed
T094_B_AGGCGAGAGTTTCGGCACAGTCTG-1	T094_B	M	6_CD4 T cell_Naive_Stem
T094_B_CTTACCGCATTTGGCTACAGTCTG-1	T094_B	M	17_AM_stressed
T094_B_TGAGCTTGTTGTCCAGACAGTCTG-1	T094_B	M	22_B cell
T094_B_ATCCCAATCCTCAAGCACAGTCTG-1	T094_B	M	6_CD4 T cell_Naive_Stem
T094_B_CCAATTTAGAGGTTTAACTTTAGG-1	T094_B	M	6_CD4 T cell_Naive_Stem
T094_B_CCAGCACGTTAGGCGGACAGTCTG-1	T094_B	M	17_AM_stressed
T094_B_GCACTTGGTCCTTCGTACAGTCTG-1	T094_B	M	17_AM_stressed
T094_B_TGGACAAGTGGTTCGCACAGTCTG-1	T094_B	M	4_CD4 T cell_Effector
T094_B_CTAACTAGTGTCCAGCACAGTCTG-1	T094_B	M	7_gd T cell_NK_ILC
T094_B_CAATAGTCAAGCGAAGACAGTCTG-1	T094_B	M	17_AM_stressed
T094_B_TAGTGCACATCGATAGACAGTCTG-1	T094_B	M	5_CD8A T cell
T094_B_CGTGCGTGTAACTAGGACTTTAGG-1	T094_B	M	6_CD4 T cell_Naive_Stem
T094_B_TACAAACCAACTAAGTACAGTCTG-1	T094_B	M	4_CD4 T cell_Effector
T094_B_GCACAGCAGCGAAGAAACTTTAGG-1	T094_B	M	5_CD8A T cell
T094_B_TGGAAACTCCAACATTACTTTAGG-1	T094_B	M	6_CD4 T cell_Naive_Stem
T094_B_AGGCGAGAGTCCTGCGACTTTAGG-1	T094_B	M	4_CD4 T cell_Effector
T094_B_AAGCCTGAGCTCGACTACTTTAGG-1	T094_B	M	5_CD8A T cell
T094_B_TCTAGTTAGGGCCTTTACTTTAGG-1	T094_B	M	5_CD8A T cell
T094_B_CACAGCAAGCGCCTTGACAGTCTG-1	T094_B	M	9_T cell_proliferating
T094_B_TCTGTGATCAGGCCTTACAGTCTG-1	T094_B	M	6_CD4 T cell_Naive_Stem
T094_B_GCACTCAGTGGTTAAGACAGTCTG-1	T094_B	M	9_T cell_proliferating
T094_B_TACGGGCAGTTAACAGACAGTCTG-1	T094_B	M	17_AM_stressed
T094_B_AAAGTAGCAATAGAGAACAGTCTG-1	T094_B	M	6_CD4 T cell_Naive_Stem
T094_B_CGTTATTAGCTCAAGGACAGTCTG-1	T094_B	M	6_CD4 T cell_Naive_Stem
T094_B_TTCGCCACACGGTTCCACTTTAGG-1	T094_B	M	4_CD4 T cell_Effector
T094_B_ATATTCGGTTGCATCGACAGTCTG-1	T094_B	M	9_T cell_proliferating
T094_B_AGAGAGCAGAGGCGTCACTTTAGG-1	T094_B	M	6_CD4 T cell_Naive_Stem
T094_B_TAACTTGGTCCAGCTAACAGTCTG-1	T094_B	M	17_AM_stressed
T094_B_TTGATCAGTATGTGAGACAGTCTG-1	T094_B	M	6_CD4 T cell_Naive_Stem
T094_B_TTACGGACAGCATTTCACTTTAGG-1	T094_B	M	4_CD4 T cell_Effector
T094_B_TATTGCAGTTCTTGAAACTTTAGG-1	T094_B	M	6_CD4 T cell_Naive_Stem
T094_B_TGAGCTTGTTGACCCAACTTTAGG-1	T094_B	M	17_AM_stressed
T094_B_GAATCGGTCATTGAGAACAGTCTG-1	T094_B	M	9_T cell_proliferating
T094_B_AGGGTTAGTTCGGTATACTTTAGG-1	T094_B	M	5_CD8A T cell
T094_B_TAGCCAGAGCTGGACAACAGTCTG-1	T094_B	M	17_AM_stressed
T094_B_ATACTGTTCCATAGAAACAGTCTG-1	T094_B	M	6_CD4 T cell_Naive_Stem
T094_B_CATTTGGTCCTAAGTTACTTTAGG-1	T094_B	M	17_AM_stressed
T094_B_AATGTGATCCGCCTCTACAGTCTG-1	T094_B	M	4_CD4 T cell_Effector
T094_B_TCACTTTGTAACGGGTACTTTAGG-1	T094_B	M	6_CD4 T cell_Naive_Stem
T094_B_ACACCTATCGTGATTTACAGTCTG-1	T094_B	M	6_CD4 T cell_Naive_Stem
T094_B_TGGTTAGCACCTCGACACAGTCTG-1	T094_B	M	6_CD4 T cell_Naive_Stem
T094_B_ATTTGCCCAGCCTGAGACAGTCTG-1	T094_B	M	8_Treg_FOXP3
T094_B_TCAACTGTCAGGTAGTACTTTAGG-1	T094_B	M	5_CD8A T cell
T094_B_CCGCTATAGCTAGCCTACTTTAGG-1	T094_B	M	5_CD8A T cell
T094_B_CTTAACAGTTAGTGAGACTTTAGG-1	T094_B	M	6_CD4 T cell_Naive_Stem
T094_B_CTTTCTATCGGGACTAACTTTAGG-1	T094_B	M	9_T cell_proliferating
T094_B_TGATTCAGTTAGCGGGACTTTAGG-1	T094_B	M	7_gd T cell_NK_ILC
T094_B_GGACTTACAAATAGGAACTTTAGG-1	T094_B	M	5_CD8A T cell
T094_B_GAATGACTCATGTCATACAGTCTG-1	T094_B	M	6_CD4 T cell_Naive_Stem
T094_B_TAGGTTGCATCATGTCACAGTCTG-1	T094_B	M	6_CD4 T cell_Naive_Stem
T094_B_CGTAAGTAGGAACCATACTTTAGG-1	T094_B	M	4_CD4 T cell_Effector
T094_B_TTATGTCAGGCCAACAACAGTCTG-1	T094_B	M	5_CD8A T cell
T094_B_CGCTGGACAGTGAGAGACTTTAGG-1	T094_B	M	5_CD8A T cell
T094_B_GGGCAATGTCGGTTTGACAGTCTG-1	T094_B	M	8_Treg_FOXP3
T094_B_TGCGGCTGTGGCTCACACAGTCTG-1	T094_B	M	5_CD8A T cell
T094_B_GGGCAATGTGGCTCACACTTTAGG-1	T094_B	M	4_CD4 T cell_Effector
T094_B_TTCGCGCCAAGCCAGTACAGTCTG-1	T094_B	M	9_T cell_proliferating
T094_B_AGACAAACACTAAGCAACAGTCTG-1	T094_B	M	5_CD8A T cell
T094_B_CCCACTTGTACCTAGTACTTTAGG-1	T094_B	M	8_Treg_FOXP3
T094_B_TATATCCAGCTAAATGACAGTCTG-1	T094_B	M	9_T cell_proliferating
T094_B_AGTGATTCAGCTAGCGACTTTAGG-1	T094_B	M	4_CD4 T cell_Effector
T094_B_AGTGGGTGTTAGCGCCACAGTCTG-1	T094_B	M	5_CD8A T cell
T094_B_GCTGTAACATGCAATGACAGTCTG-1	T094_B	M	2_Neutrophil_IFIT2_IL1RN
T094_B_GATTGTGCACACTGGGACAGTCTG-1	T094_B	M	7_gd T cell_NK_ILC
T094_B_CATCAATTCGGGCAACACAGTCTG-1	T094_B	M	2_Neutrophil_IFIT2_IL1RN
T094_B_GCCAATACATATTTCGACAGTCTG-1	T094_B	M	17_AM_stressed
T094_B_ACAAACCAGTGTGATAACAGTCTG-1	T094_B	M	5_CD8A T cell
T094_B_CTAAGTGCATAAGCCAACAGTCTG-1	T094_B	M	5_CD8A T cell
T094_B_TCTAAGTTCGAACCGAACTTTAGG-1	T094_B	M	8_Treg_FOXP3
T094_B_ACTTGCATCTATTGGTACAGTCTG-1	T094_B	M	8_Treg_FOXP3
T094_B_ACCTTTACAGAGAGCAACTTTAGG-1	T094_B	M	6_CD4 T cell_Naive_Stem
T094_B_ATACCTTAGCGAATACACTTTAGG-1	T094_B	M	6_CD4 T cell_Naive_Stem
T094_B_ATAATGGTCGTCCATAACTTTAGG-1	T094_B	M	8_Treg_FOXP3
T094_B_CTTTCATGTACCGCACACAGTCTG-1	T094_B	M	5_CD8A T cell
T094_B_TTGCTCAAGTCCTCAAACAGTCTG-1	T094_B	M	6_CD4 T cell_Naive_Stem
T094_B_TAACCTGTCACAGATAACTTTAGG-1	T094_B	M	6_CD4 T cell_Naive_Stem
T094_B_GGCTAATAGCCATTTGACAGTCTG-1	T094_B	M	17_AM_stressed
T094_B_AAGGCCGGTGGTGAGTACAGTCTG-1	T094_B	M	7_gd T cell_NK_ILC
T094_B_TGGTTTGTCATGATGAACAGTCTG-1	T094_B	M	17_AM_stressed
T094_B_GCTAATAAGATTGCAAACTTTAGG-1	T094_B	M	6_CD4 T cell_Naive_Stem
T094_B_GCTGGTAAGACAACTAACTTTAGG-1	T094_B	M	5_CD8A T cell
T094_B_CAGCCAGCATAGCCGGACAGTCTG-1	T094_B	M	5_CD8A T cell
T094_B_CAGTGAGTCACAGGATACTTTAGG-1	T094_B	M	4_CD4 T cell_Effector
T094_B_TGAGGCGGTTAACGAGACAGTCTG-1	T094_B	M	4_CD4 T cell_Effector
T094_B_GAGCCTGCAGGTTTCTACTTTAGG-1	T094_B	M	5_CD8A T cell
T094_B_TATCCTGAGAGGAAATACAGTCTG-1	T094_B	M	6_CD4 T cell_Naive_Stem
T094_B_GAGCTTGAGGCGCATAACAGTCTG-1	T094_B	M	5_CD8A T cell
T094_B_TAGTCTCCAACTATCCACTTTAGG-1	T094_B	M	5_CD8A T cell
T094_B_TAGCTTGTCCTCTAAGACTTTAGG-1	T094_B	M	4_CD4 T cell_Effector
T094_B_TTCGATTAGCATCCCGACTTTAGG-1	T094_B	M	6_CD4 T cell_Naive_Stem
T094_B_CGGTGCACACAACAATACTTTAGG-1	T094_B	M	7_gd T cell_NK_ILC
T094_B_TGCGCCATCGGTACCTACAGTCTG-1	T094_B	M	4_CD4 T cell_Effector
T094_B_ACATAGTCACAATACGACAGTCTG-1	T094_B	M	4_CD4 T cell_Effector
T094_B_GTGAGTTAGCTTACATACTTTAGG-1	T094_B	M	7_gd T cell_NK_ILC
T094_B_AATCGCGAGACTCAAAACTTTAGG-1	T094_B	M	5_CD8A T cell
T094_B_CAGGATTAGGCGGATCACAGTCTG-1	T094_B	M	5_CD8A T cell
T094_B_TAGTGATCAACGTTAGACAGTCTG-1	T094_B	M	4_CD4 T cell_Effector
T094_B_GTTGCATGTTCACTCCACTTTAGG-1	T094_B	M	6_CD4 T cell_Naive_Stem
T094_B_CGTATATTCGAAGCATACTTTAGG-1	T094_B	M	1_AM_IFI27
T094_B_ATCGCTTCACATGAATACAGTCTG-1	T094_B	M	0_AM_APOC2
T094_B_TGCAATAAGCGCAAGCACAGTCTG-1	T094_B	M	15_Mo-derived AM_FPR3
T094_B_GATGCACCAAGTTGGCACAGTCTG-1	T094_B	M	21_AM_proliferating
T094_B_TGTTGGTGTCACTATAACAGTCTG-1	T094_B	M	13_AM_FN1_CCL18
T094_B_AACGTTAAGCGAATCGACAGTCTG-1	T094_B	M	0_AM_APOC2
T094_B_GCCATAGAGCCCTGATACTTTAGG-1	T094_B	M	1_AM_IFI27
T094_B_CTCACACAGTGTTTGTACAGTCTG-1	T094_B	M	0_AM_APOC2
T094_B_TCTCTATGTATATTCGACTTTAGG-1	T094_B	M	11_AM
T094_B_TGTCTTGAGAGGCGAGACTTTAGG-1	T094_B	M	12_Mo-derived AM_APOE
T094_B_GGATTATCACAATGGCACTTTAGG-1	T094_B	M	0_AM_APOC2
T094_B_ACGATTGCATCACTCGACAGTCTG-1	T094_B	M	10_AM
T094_B_AGCTGGATCTTAATGCACAGTCTG-1	T094_B	M	0_AM_APOC2
T094_B_TTCCTCGTCCTCACTTACTTTAGG-1	T094_B	M	14_AM_Mito-high
T094_B_ATGGATCAGGAGGCCTACAGTCTG-1	T094_B	M	13_AM_FN1_CCL18
T094_B_TCTATCGAGATTCGTTACAGTCTG-1	T094_B	M	21_AM_proliferating
T094_B_ATTTACGGTGTCCAATACAGTCTG-1	T094_B	M	16_AM_IFN-responsive
T094_B_CCTAACCAGTTGCGGAACAGTCTG-1	T094_B	M	15_Mo-derived AM_FPR3
T094_B_GCTTCTAAGTTAACAGACTTTAGG-1	T094_B	M	1_AM_IFI27
T094_B_CTCACACAGGAAACTCACAGTCTG-1	T094_B	M	11_AM
T094_B_ACGAGGGAGTACGGGCACTTTAGG-1	T094_B	M	0_AM_APOC2
T094_B_CGATAGCCACCTTCTCACTTTAGG-1	T094_B	M	14_AM_Mito-high
T094_B_CTACTGATCCAAATAGACTTTAGG-1	T094_B	M	14_AM_Mito-high
T094_B_AGACAAACATCACAGAACAGTCTG-1	T094_B	M	0_AM_APOC2
T094_B_CGTTATGTCTCGCCTCACAGTCTG-1	T094_B	M	11_AM
T094_B_TGGTTTAGTCTGTCAGACAGTCTG-1	T094_B	M	0_AM_APOC2
T094_B_TCCTAAGTCCGTTAGCACTTTAGG-1	T094_B	M	16_AM_IFN-responsive
T094_B_TAGCGGATCGCAGGACACAGTCTG-1	T094_B	M	14_AM_Mito-high
T094_B_GGCAACATCTGGAAACACAGTCTG-1	T094_B	M	15_Mo-derived AM_FPR3
T094_B_GTTCGATGTCCTCCATACAGTCTG-1	T094_B	M	0_AM_APOC2
T094_B_TGGGACATCTTTAAGCACTTTAGG-1	T094_B	M	11_AM
T094_B_AAACTGGGTATATTCGACAGTCTG-1	T094_B	M	15_Mo-derived AM_FPR3
T094_B_ATGGCAGTCAAAGGGAACTTTAGG-1	T094_B	M	12_Mo-derived AM_APOE
T094_B_CATTAGGCAGCTTTCGACAGTCTG-1	T094_B	M	10_AM
T094_B_TCCATTTGTATGGTAGACTTTAGG-1	T094_B	M	0_AM_APOC2
T094_B_TAATAGCCAGCCCTTAACTTTAGG-1	T094_B	M	13_AM_FN1_CCL18
T094_B_ACTAATGAGCAGGTTGACAGTCTG-1	T094_B	M	0_AM_APOC2
T094_B_ACAAGTATCCATAAAGACTTTAGG-1	T094_B	M	10_AM
T094_B_AGGCTATAGCTTGAGGACAGTCTG-1	T094_B	M	15_Mo-derived AM_FPR3
T094_B_CTCAGCTAGGGCGGAAACAGTCTG-1	T094_B	M	15_Mo-derived AM_FPR3
T094_B_GGAAGTTTCACTATGTACAGTCTG-1	T094_B	M	14_AM_Mito-high
T094_B_CTATGTTAGGCCATTCACAGTCTG-1	T094_B	M	14_AM_Mito-high
T094_B_GCCCTGATCCTCCCACACTTTAGG-1	T094_B	M	0_AM_APOC2
T094_B_CATTCCTTCACCTGTAACTTTAGG-1	T094_B	M	14_AM_Mito-high
T094_B_TTTGCTGAGGCCCATTACTTTAGG-1	T094_B	M	16_AM_IFN-responsive
T094_B_GCTACAACACAATCGAACTTTAGG-1	T094_B	M	15_Mo-derived AM_FPR3
T094_B_CAGCTGGCATTGCCCAACAGTCTG-1	T094_B	M	13_AM_FN1_CCL18
T094_B_ACTTATGGTTGGGTTTACAGTCTG-1	T094_B	M	0_AM_APOC2
T094_B_AGCTGGCAGATGGATCACAGTCTG-1	T094_B	M	0_AM_APOC2
T094_B_TACCATCCATATCGCTACAGTCTG-1	T094_B	M	14_AM_Mito-high
T094_B_GCTCAATGTTAGCGGGACTTTAGG-1	T094_B	M	10_AM
T094_B_ACGATTGCACCAGCTCACAGTCTG-1	T094_B	M	15_Mo-derived AM_FPR3
T094_B_CGACATTGTGGCTTTGACAGTCTG-1	T094_B	M	11_AM
T094_B_TGAGTCGAGATGAAGGACAGTCTG-1	T094_B	M	14_AM_Mito-high
T094_B_TATGATGAGCCATAAAACTTTAGG-1	T094_B	M	0_AM_APOC2
T094_B_ACACTAAAGGTTCCGTACTTTAGG-1	T094_B	M	0_AM_APOC2
T094_B_TTCCAAAGTACAGCAAACAGTCTG-1	T094_B	M	16_AM_IFN-responsive
T094_B_TCCAATAGTCATCCTCACTTTAGG-1	T094_B	M	14_AM_Mito-high
T094_B_CTGTCAATCGGTACGAACTTTAGG-1	T094_B	M	0_AM_APOC2
T094_B_TGTTCCTTCCTCTAAGACAGTCTG-1	T094_B	M	1_AM_IFI27
T094_B_AGTGCAAGTAAACCCTACTTTAGG-1	T094_B	M	11_AM
T094_B_CTCAAGCTCGATTGAAACAGTCTG-1	T094_B	M	11_AM
T094_B_TATGAGGGTAGCCACCACTTTAGG-1	T094_B	M	0_AM_APOC2
T094_B_TGTTCACCATTGAAGTACAGTCTG-1	T094_B	M	11_AM
T094_B_GCATTTGTCTATTGCGACTTTAGG-1	T094_B	M	0_AM_APOC2
T094_B_GCACTCAGTGGCTTTGACAGTCTG-1	T094_B	M	15_Mo-derived AM_FPR3
T094_B_TCATTACAGCGAAGAAACAGTCTG-1	T094_B	M	14_AM_Mito-high
T094_B_TATCCTGAGGATCCCTACAGTCTG-1	T094_B	M	21_AM_proliferating
T094_B_ACCTCCCTCCATAGAAACAGTCTG-1	T094_B	M	0_AM_APOC2
T094_B_CTGTCAATCTAATCACACAGTCTG-1	T094_B	M	0_AM_APOC2
T094_B_CGTAAAGGTTAGCTCGACAGTCTG-1	T094_B	M	15_Mo-derived AM_FPR3
T094_B_TTAGTTGGTTGTCATAACAGTCTG-1	T094_B	M	1_AM_IFI27
T094_B_GCACACCGTACCTAGTACAGTCTG-1	T094_B	M	14_AM_Mito-high
T094_B_TACCGGCGTGGCTTTGACAGTCTG-1	T094_B	M	15_Mo-derived AM_FPR3
T094_B_AGCTAATCATCACTCGACAGTCTG-1	T094_B	M	15_Mo-derived AM_FPR3
T094_B_TTATTGCAGAGCAACTACTTTAGG-1	T094_B	M	0_AM_APOC2
T094_B_ATAAGCCAGGTTGTAAACAGTCTG-1	T094_B	M	10_AM
T094_B_TAACCACGTAAACTGGACTTTAGG-1	T094_B	M	15_Mo-derived AM_FPR3
T094_B_ACAAAGGAGTCGAAACACAGTCTG-1	T094_B	M	15_Mo-derived AM_FPR3
T094_B_TGCATTAGTGACCTATACAGTCTG-1	T094_B	M	1_AM_IFI27
T094_B_TGTGGGTCATAGCGCGACTTTAGG-1	T094_B	M	13_AM_FN1_CCL18
T094_B_TGCCCTGAGAATGGCTACAGTCTG-1	T094_B	M	0_AM_APOC2
T094_B_GTTCTGTCATCACTCGACAGTCTG-1	T094_B	M	12_Mo-derived AM_APOE
T094_B_TTCTCACTCTCAAGAAACAGTCTG-1	T094_B	M	1_AM_IFI27
T094_B_GACTGAGTCGCCTGCAACAGTCTG-1	T094_B	M	10_AM
T094_B_GACCGTGCAACTTCGTACAGTCTG-1	T094_B	M	0_AM_APOC2
T094_B_GTTAAGGGTCTCACTCACAGTCTG-1	T094_B	M	14_AM_Mito-high
T094_B_GCGCAACAGGAAGCCCACTTTAGG-1	T094_B	M	15_Mo-derived AM_FPR3
T094_B_CCTACCTGTTTACCGGACAGTCTG-1	T094_B	M	10_AM
T094_B_CGTTATGTCAGTTTACACTTTAGG-1	T094_B	M	1_AM_IFI27
T094_B_TGGATTAAGTTATTGCACAGTCTG-1	T094_B	M	16_AM_IFN-responsive
T094_B_AGGTTAATCTATCGGCACAGTCTG-1	T094_B	M	0_AM_APOC2
T094_B_CGCAATCTCGTTAGGGACAGTCTG-1	T094_B	M	0_AM_APOC2
T094_B_GCAACTTGTATTCGGTACAGTCTG-1	T094_B	M	0_AM_APOC2
T094_B_ACTACTAGTATTGCGTACTTTAGG-1	T094_B	M	11_AM
T094_B_AATCGTTTCAATTGGAACAGTCTG-1	T094_B	M	10_AM
T094_B_ATTTGTCAGAAGGTTCACAGTCTG-1	T094_B	M	0_AM_APOC2
T094_B_CTGCAACTCACCCTCCACTTTAGG-1	T094_B	M	1_AM_IFI27
T094_B_AACCTCATCATGCGTCACAGTCTG-1	T094_B	M	1_AM_IFI27
T094_B_ATTGCACGTACCTAGTACTTTAGG-1	T094_B	M	0_AM_APOC2
T094_B_AACCAACAGTTGCGCTACTTTAGG-1	T094_B	M	11_AM
T094_B_AGCATGGTCCCAGACTACTTTAGG-1	T094_B	M	5_CD8A T cell
T094_B_GAAGAATAGTATGGTAACTTTAGG-1	T094_B	M	0_AM_APOC2
T094_B_CAGGTTCTCCCTCGTCACAGTCTG-1	T094_B	M	16_AM_IFN-responsive
T094_B_TCGCATTCACTTCGATACAGTCTG-1	T094_B	M	15_Mo-derived AM_FPR3
T094_B_TGAATCTTCCTGATCAACTTTAGG-1	T094_B	M	0_AM_APOC2
T094_B_GTTGAGCCATTGCATCACTTTAGG-1	T094_B	M	15_Mo-derived AM_FPR3
T094_B_TTCGTTCTCGTTGCACACAGTCTG-1	T094_B	M	15_Mo-derived AM_FPR3
T094_B_CTATGTTAGCCTCTAAACAGTCTG-1	T094_B	M	0_AM_APOC2
T094_B_ATCCATCCACCGGTAGACTTTAGG-1	T094_B	M	11_AM
T094_B_GACTTAAAGGTTCATTACTTTAGG-1	T094_B	M	0_AM_APOC2
T094_B_AGTTAGGGTTCACTCCACAGTCTG-1	T094_B	M	10_AM
T094_B_AAACAAGCACCAACAAACTTTAGG-1	T094_B	M	14_AM_Mito-high
T094_B_TCAGTAAAGAGCAAGAACTTTAGG-1	T094_B	M	15_Mo-derived AM_FPR3
T094_B_TATGGTAAGTCATAAGACAGTCTG-1	T094_B	M	15_Mo-derived AM_FPR3
T094_B_ACGCACGCAATCGTGAACTTTAGG-1	T094_B	M	10_AM
T094_B_GAGGTCCAGACCTTGCACTTTAGG-1	T094_B	M	10_AM
T094_B_TATCTTGCAAAGGTAAACTTTAGG-1	T094_B	M	0_AM_APOC2
T094_B_AACCATTTCAAACTTCACAGTCTG-1	T094_B	M	0_AM_APOC2
T094_B_AAAGTCATCTAATTGCACAGTCTG-1	T094_B	M	14_AM_Mito-high
T094_B_GTCACACTCTAGCGGAACAGTCTG-1	T094_B	M	0_AM_APOC2
T094_B_CACTTTACATTTCGCGACAGTCTG-1	T094_B	M	12_Mo-derived AM_APOE
T094_B_ATAGGCTAGCACGCAAACTTTAGG-1	T094_B	M	0_AM_APOC2
T094_B_GAGTATGGTGGTTATCACAGTCTG-1	T094_B	M	1_AM_IFI27
T094_B_TGTAATGAGAATGGCTACAGTCTG-1	T094_B	M	16_AM_IFN-responsive
T094_B_CAGGTATAGCGAAGCCACTTTAGG-1	T094_B	M	15_Mo-derived AM_FPR3
T094_B_AGATTGATCTCGCCTCACTTTAGG-1	T094_B	M	0_AM_APOC2
T094_B_GGCTGATCACCACAAAACAGTCTG-1	T094_B	M	11_AM
T094_B_AAAGTGCTCGATGAACACAGTCTG-1	T094_B	M	14_AM_Mito-high
T094_B_CTCCTCTCAGGATTATACAGTCTG-1	T094_B	M	12_Mo-derived AM_APOE
T094_B_TTATCACAGGTCTTGCACTTTAGG-1	T094_B	M	21_AM_proliferating
T094_B_TCCCGTTGTTGCACGCACAGTCTG-1	T094_B	M	0_AM_APOC2
T094_B_TAGTTTCAGAATGGGAACTTTAGG-1	T094_B	M	13_AM_FN1_CCL18
T094_B_GCAACGGGTGATCCTGACTTTAGG-1	T094_B	M	10_AM
T094_B_TCTATTGCAGGCGAAAACTTTAGG-1	T094_B	M	11_AM
T094_B_GAGCATGTCATGACCCACTTTAGG-1	T094_B	M	16_AM_IFN-responsive
T094_B_CGCGTTCCATTTGGGAACAGTCTG-1	T094_B	M	14_AM_Mito-high
T094_B_TCCATTTGTCAACATCACTTTAGG-1	T094_B	M	14_AM_Mito-high
T094_B_TGAGACTAGTCGAAACACAGTCTG-1	T094_B	M	15_Mo-derived AM_FPR3
T094_B_ACTAAGTCAGCTTAAGACTTTAGG-1	T094_B	M	0_AM_APOC2
T094_B_GCATGAGTCGAAACTAACTTTAGG-1	T094_B	M	0_AM_APOC2
T094_B_ATGCATTTCTATCTGGACTTTAGG-1	T094_B	M	14_AM_Mito-high
T094_B_TTGGCCAGTCCCTCTGACTTTAGG-1	T094_B	M	15_Mo-derived AM_FPR3
T094_B_GCAACTTGTCAAAGGCACAGTCTG-1	T094_B	M	0_AM_APOC2
T094_B_TCGGCTAGTTAAGCTCACTTTAGG-1	T094_B	M	14_AM_Mito-high
T094_B_GCATGGATCACAGGATACTTTAGG-1	T094_B	M	14_AM_Mito-high
T094_B_GCTTGAACAAGGTTATACAGTCTG-1	T094_B	M	16_AM_IFN-responsive
T094_B_TTCGAGGAGTTTCGGCACAGTCTG-1	T094_B	M	0_AM_APOC2
T094_B_ACGGAACGTTAGGCGGACTTTAGG-1	T094_B	M	12_Mo-derived AM_APOE
T094_B_ACTTCGTCAGGCTGTGACTTTAGG-1	T094_B	M	13_AM_FN1_CCL18
T094_B_GGGATTTAGTCGTTCAACTTTAGG-1	T094_B	M	0_AM_APOC2
T094_B_CTACATCCACCTAACTACTTTAGG-1	T094_B	M	21_AM_proliferating
T094_B_CTGTCATCAGCCAGCAACTTTAGG-1	T094_B	M	1_AM_IFI27
T094_B_AGGTGGGAGTCTGTGCACAGTCTG-1	T094_B	M	14_AM_Mito-high
T094_B_ATAAACCCAACCATTCACTTTAGG-1	T094_B	M	13_AM_FN1_CCL18
T094_B_GGTACGTCATTACTCAACTTTAGG-1	T094_B	M	1_AM_IFI27
T094_B_TCAACCGGTACGTTCGACTTTAGG-1	T094_B	M	10_AM
T094_B_ATGTGGGTCGCGAGTAACAGTCTG-1	T094_B	M	0_AM_APOC2
T094_B_TGACCTATCTATTGCGACTTTAGG-1	T094_B	M	10_AM
T094_B_ATGGCAGTCTCAAGAAACTTTAGG-1	T094_B	M	12_Mo-derived AM_APOE
T094_B_GCAGTTTGTGACCTGCACAGTCTG-1	T094_B	M	10_AM
T094_B_ACAACATCATCCTTGGACTTTAGG-1	T094_B	M	0_AM_APOC2
T094_B_GACCTCAGTTAGCGCCACAGTCTG-1	T094_B	M	1_AM_IFI27
T094_B_GAGCTAGTCCTTTAGGACTTTAGG-1	T094_B	M	11_AM
T094_B_ATAACCCGTCGAATCTACAGTCTG-1	T094_B	M	10_AM
T094_B_GACAAACTCGACCCATACTTTAGG-1	T094_B	M	1_AM_IFI27
T094_B_ATAAACCCATTTGTTGACAGTCTG-1	T094_B	M	1_AM_IFI27
T094_B_TGATTCAGTCACGATTACTTTAGG-1	T094_B	M	0_AM_APOC2
T094_B_AGCCTTCAGATATTGGACAGTCTG-1	T094_B	M	14_AM_Mito-high
T094_B_CTTGATGTCAGCCTTAACAGTCTG-1	T094_B	M	16_AM_IFN-responsive
T094_B_AGTGCTGAGTCAAACAACAGTCTG-1	T094_B	M	0_AM_APOC2
T094_B_TCGCGGACAATGAAGAACTTTAGG-1	T094_B	M	1_AM_IFI27
T094_B_GTATGTAAGGCACTAGACAGTCTG-1	T094_B	M	16_AM_IFN-responsive
T094_B_TATTGCAGTGCAATAGACTTTAGG-1	T094_B	M	13_AM_FN1_CCL18
T094_B_TTAGGTTTCGAGGCGTACAGTCTG-1	T094_B	M	14_AM_Mito-high
T094_B_AAATCGATCAAGTTAGACTTTAGG-1	T094_B	M	14_AM_Mito-high
T094_B_AGGGTGGAGTCGAAACACAGTCTG-1	T094_B	M	1_AM_IFI27
T094_B_ATGCGATAGTAATGGCACAGTCTG-1	T094_B	M	1_AM_IFI27
T094_B_CCCATCCTCGGTAATAACTTTAGG-1	T094_B	M	16_AM_IFN-responsive
T094_B_CCTCAGCCAGGTTTCTACTTTAGG-1	T094_B	M	1_AM_IFI27
T094_B_GGCCTTTAGCCAGAGCACTTTAGG-1	T094_B	M	0_AM_APOC2
T094_B_AGCCTGTTCAGCTACCACTTTAGG-1	T094_B	M	1_AM_IFI27
T094_B_CTGACCAGTTGCACGCACTTTAGG-1	T094_B	M	0_AM_APOC2
T094_B_ATTATGGAGGTTGCTCACTTTAGG-1	T094_B	M	14_AM_Mito-high
T094_B_TCAGCCAGTCGGTTTGACTTTAGG-1	T094_B	M	14_AM_Mito-high
T094_B_CGATTCATCAAGTTTCACAGTCTG-1	T094_B	M	10_AM
T094_B_CCCATTAAGGTTGGGCACTTTAGG-1	T094_B	M	0_AM_APOC2
T094_B_ATTGCACGTTTACTGAACAGTCTG-1	T094_B	M	16_AM_IFN-responsive
T094_B_CCAACCGTCCGCAACTACAGTCTG-1	T094_B	M	11_AM
T094_B_GCAAATATCATAACCTACTTTAGG-1	T094_B	M	10_AM
T094_B_TTACCTTGTCAAAGATACTTTAGG-1	T094_B	M	0_AM_APOC2
T094_B_ACCAACTGTTTGACTAACAGTCTG-1	T094_B	M	11_AM
T094_B_TTAGCGGAGTTAGTTCACTTTAGG-1	T094_B	M	12_Mo-derived AM_APOE
T094_B_CATTATGGTTAATTCGACAGTCTG-1	T094_B	M	14_AM_Mito-high
T094_B_CTACTGATCAGGTCGAACTTTAGG-1	T094_B	M	0_AM_APOC2
T094_B_ATGGCCTTCTAATTGCACAGTCTG-1	T094_B	M	0_AM_APOC2
T094_B_TCAATGGCATATGGTGACTTTAGG-1	T094_B	M	0_AM_APOC2
T094_B_GCCTCGATCGGGACTAACTTTAGG-1	T094_B	M	0_AM_APOC2
T094_B_AGTTGCCTCAAGATGCACTTTAGG-1	T094_B	M	0_AM_APOC2
T094_B_ACTTATGGTTTGTCAAACTTTAGG-1	T094_B	M	15_Mo-derived AM_FPR3
T094_B_AGCTGCAAGGTTAGCGACTTTAGG-1	T094_B	M	0_AM_APOC2
T094_B_ATTCGTAGTGTTAGAGACTTTAGG-1	T094_B	M	15_Mo-derived AM_FPR3
T094_B_TTACTTGCACGATTAGACAGTCTG-1	T094_B	M	14_AM_Mito-high
T094_B_TGGATTAAGCCTCTAAACTTTAGG-1	T094_B	M	14_AM_Mito-high
T094_B_CAAAGCTAGTAGCGCAACTTTAGG-1	T094_B	M	10_AM
T094_B_AGGGCTTCACAAATACACTTTAGG-1	T094_B	M	15_Mo-derived AM_FPR3
T094_B_GTTGCATGTCCCTCATACTTTAGG-1	T094_B	M	0_AM_APOC2
T094_B_ACCACGTTCAAGGTGTACAGTCTG-1	T094_B	M	15_Mo-derived AM_FPR3
T094_B_AACACTAAGTGATTAGACTTTAGG-1	T094_B	M	14_AM_Mito-high
T094_B_GCGCTAAAGCTTGAGGACAGTCTG-1	T094_B	M	11_AM
T094_B_GAATTGATCGACCGTTACTTTAGG-1	T094_B	M	12_Mo-derived AM_APOE
T094_B_CCCACTTGTGACCTGCACTTTAGG-1	T094_B	M	0_AM_APOC2
T094_B_ATGGTGAGTTAGTGCTACAGTCTG-1	T094_B	M	10_AM
T094_B_GCAAGTTAGATAGCTAACAGTCTG-1	T094_B	M	0_AM_APOC2
T094_B_CTCAATAGTCAAAGATACTTTAGG-1	T094_B	M	1_AM_IFI27
T094_B_CGCTGGACAGGTATATACAGTCTG-1	T094_B	M	0_AM_APOC2
T094_B_TAACCGTGTGCTGATTACAGTCTG-1	T094_B	M	15_Mo-derived AM_FPR3
T094_B_CATCCTTTCAAGGTGTACAGTCTG-1	T094_B	M	14_AM_Mito-high
T094_B_CCTTAAAGTTGTTGTAACAGTCTG-1	T094_B	M	13_AM_FN1_CCL18
T094_B_ACCAATTTCCAATACTACAGTCTG-1	T094_B	M	15_Mo-derived AM_FPR3
T094_B_GAGGTCCAGCTTCTAGACTTTAGG-1	T094_B	M	0_AM_APOC2
T094_B_CTATTGAGTCCAGCACACAGTCTG-1	T094_B	M	1_AM_IFI27
T094_B_ACCGGTAAGTCAACTTACAGTCTG-1	T094_B	M	0_AM_APOC2
T094_B_TAAAGGGAGGGCAGTCACTTTAGG-1	T094_B	M	0_AM_APOC2
T094_B_TCTATCGAGTTACCCAACAGTCTG-1	T094_B	M	12_Mo-derived AM_APOE
T094_B_ATAGCGAGTAAGGTTGACAGTCTG-1	T094_B	M	15_Mo-derived AM_FPR3
T094_B_TCCCTCATCTCACAATACAGTCTG-1	T094_B	M	16_AM_IFN-responsive
T094_B_ATAAACCCATTTGTTGACTTTAGG-1	T094_B	M	14_AM_Mito-high
T094_B_TTACGGACATTCCTGGACAGTCTG-1	T094_B	M	1_AM_IFI27
T094_B_ATAGGCGTCATCAGCCACAGTCTG-1	T094_B	M	0_AM_APOC2
T094_B_CTGAATGCAAATATGCACTTTAGG-1	T094_B	M	10_AM
T094_B_TATCGAGCATTGCCCAACAGTCTG-1	T094_B	M	11_AM
T094_B_TAGTCCTCACCATACTACAGTCTG-1	T094_B	M	16_AM_IFN-responsive
T094_B_GCTGGATCAGTAAGGGACAGTCTG-1	T094_B	M	14_AM_Mito-high
T094_B_GCGGGTTAGCTATATCACTTTAGG-1	T094_B	M	1_AM_IFI27
T094_B_CCTCAATCAATAGAGAACAGTCTG-1	T094_B	M	14_AM_Mito-high
T094_B_CATAAACCAGGTCAACACTTTAGG-1	T094_B	M	11_AM
T094_B_ACACAATCATCCCAATACAGTCTG-1	T094_B	M	15_Mo-derived AM_FPR3
T094_B_GCTATCCAGCCTAGTCACTTTAGG-1	T094_B	M	15_Mo-derived AM_FPR3
T094_B_TAGTGTGCAAACCTGAACTTTAGG-1	T094_B	M	21_AM_proliferating
T094_B_CCATCATCAATAGAAGACTTTAGG-1	T094_B	M	0_AM_APOC2
T094_B_GCTAACCTCGTGATTTACAGTCTG-1	T094_B	M	0_AM_APOC2
T094_B_CAGGCTAAGCTTGAGGACAGTCTG-1	T094_B	M	11_AM
T094_B_GCCCTGATCTTGAAAGACTTTAGG-1	T094_B	M	10_AM
T094_B_CGTAGCGCATCCGGAGACAGTCTG-1	T094_B	M	1_AM_IFI27
T094_B_ACAGGCATCGAACCTCACAGTCTG-1	T094_B	M	11_AM
T094_B_GAAGCACGTATTGCGTACTTTAGG-1	T094_B	M	0_AM_APOC2
T094_B_TCCATTTGTCAGGAACACAGTCTG-1	T094_B	M	16_AM_IFN-responsive
T094_B_ATCATCAGTTTCTAAGACAGTCTG-1	T094_B	M	16_AM_IFN-responsive
T094_B_CTACTGGGTGGCGTAGACAGTCTG-1	T094_B	M	10_AM
T094_B_ATAGGCGTCGATTATCACAGTCTG-1	T094_B	M	0_AM_APOC2
T094_B_CGCTGGACAACAGCACACAGTCTG-1	T094_B	M	15_Mo-derived AM_FPR3
T094_B_GGCTAATAGGTCAATAACTTTAGG-1	T094_B	M	16_AM_IFN-responsive
T094_B_CCATCACAGCACGGTAACAGTCTG-1	T094_B	M	0_AM_APOC2
T094_B_CGGTATTGTCATGCATACAGTCTG-1	T094_B	M	11_AM
T094_B_GACTGAGTCGCCTGCAACTTTAGG-1	T094_B	M	0_AM_APOC2
T094_B_CATGGTTGTTCATTGAACAGTCTG-1	T094_B	M	1_AM_IFI27
T094_B_GGTTGAGTCGATATGAACAGTCTG-1	T094_B	M	12_Mo-derived AM_APOE
T094_B_CGTACTTCACCTTCAGACTTTAGG-1	T094_B	M	0_AM_APOC2
T094_B_GACCAATAGCAGCCAAACAGTCTG-1	T094_B	M	10_AM
T094_B_CCCTGGATCCGTCCAGACAGTCTG-1	T094_B	M	10_AM
T094_B_AATGGCAGTCGTTCGAACAGTCTG-1	T094_B	M	11_AM
T094_B_TCCGAATGTGGGTGTGACAGTCTG-1	T094_B	M	0_AM_APOC2
T094_B_GTATGTAAGCTCCCTCACTTTAGG-1	T094_B	M	1_AM_IFI27
T094_B_TCTAATCAGTCAAACAACTTTAGG-1	T094_B	M	10_AM
T094_B_TGAGTGAGTTGTGACTACAGTCTG-1	T094_B	M	21_AM_proliferating
T094_B_GGAGTCGGTAGTTGTCACTTTAGG-1	T094_B	M	10_AM
T094_B_TAACTTGGTACTTCCCACTTTAGG-1	T094_B	M	15_Mo-derived AM_FPR3
T094_B_GCATAAATCCAGAAACACAGTCTG-1	T094_B	M	11_AM
T094_B_AACGGCTCATAGCCTTACAGTCTG-1	T094_B	M	0_AM_APOC2
T094_B_CAATGGGTCCGTTAGCACTTTAGG-1	T094_B	M	13_AM_FN1_CCL18
T094_B_TCATTACAGGTTGGGCACAGTCTG-1	T094_B	M	1_AM_IFI27
T094_B_ATGGGTTAGTTTGCATACAGTCTG-1	T094_B	M	16_AM_IFN-responsive
T094_B_GCAAGAAAGAAGGTCTACTTTAGG-1	T094_B	M	14_AM_Mito-high
T094_B_GACTTGCTCCTGAGGAACTTTAGG-1	T094_B	M	10_AM
T094_B_ATAAAGGCACCATCATACAGTCTG-1	T094_B	M	10_AM
T094_B_GTCGGTTTCCAACATTACAGTCTG-1	T094_B	M	11_AM
T094_B_GATTATCTCGCTTCAAACAGTCTG-1	T094_B	M	0_AM_APOC2
T094_B_TGCAGGTCATAGGGTCACTTTAGG-1	T094_B	M	1_AM_IFI27
T094_B_ACCGTTATCATTGAGAACTTTAGG-1	T094_B	M	0_AM_APOC2
T094_B_TAATGTGAGAGGTTCGACTTTAGG-1	T094_B	M	0_AM_APOC2
T094_B_ATAATGGTCGTAACCCACTTTAGG-1	T094_B	M	0_AM_APOC2
T094_B_TAACCAAAGCTTACATACAGTCTG-1	T094_B	M	1_AM_IFI27
T094_B_CATACTTAGTAAAGGGACTTTAGG-1	T094_B	M	1_AM_IFI27
T094_B_ACGGTAAGTGATGCAAACAGTCTG-1	T094_B	M	0_AM_APOC2
T094_B_GAATCGAGTTGCACTGACAGTCTG-1	T094_B	M	10_AM
T094_B_CCCATTCGTAACGGGTACAGTCTG-1	T094_B	M	15_Mo-derived AM_FPR3
T094_B_TTATTGCAGTTTGCTGACAGTCTG-1	T094_B	M	15_Mo-derived AM_FPR3
T094_B_TCTTTGTGTCTTTATCACAGTCTG-1	T094_B	M	16_AM_IFN-responsive
T094_B_AGTTGGCCACGTTACTACAGTCTG-1	T094_B	M	0_AM_APOC2
T094_B_TCGGCTAGTCATCATAACTTTAGG-1	T094_B	M	12_Mo-derived AM_APOE
T094_B_TCTAGTTAGATAGCCGACTTTAGG-1	T094_B	M	12_Mo-derived AM_APOE
T094_B_ACACTTGTCGCTCAGTACTTTAGG-1	T094_B	M	0_AM_APOC2
T094_B_TACAAACCATCAAGTGACTTTAGG-1	T094_B	M	10_AM
T094_B_CTCCATCGTACTTACAACTTTAGG-1	T094_B	M	11_AM
T094_B_ATAAGCCAGGATTATGACAGTCTG-1	T094_B	M	16_AM_IFN-responsive
T094_B_GGGACAACATAGGGTCACTTTAGG-1	T094_B	M	14_AM_Mito-high
T094_B_ATACGTAAGGGCAGTCACTTTAGG-1	T094_B	M	18_Monocyte
T094_B_TCGTTAAGTGGTTACTACTTTAGG-1	T094_B	M	10_AM
T094_B_TAACTTGGTATGTTTGACAGTCTG-1	T094_B	M	0_AM_APOC2
T094_B_GCATTTGTCGAAGTTAACAGTCTG-1	T094_B	M	21_AM_proliferating
T094_B_TGTCATCCAACAGGCTACAGTCTG-1	T094_B	M	11_AM
T094_B_CTAACCGGTGGATGCGACAGTCTG-1	T094_B	M	16_AM_IFN-responsive
T094_B_TAAAGGGAGGTCAAGTACTTTAGG-1	T094_B	M	0_AM_APOC2
T094_B_CTCACACAGTGTGCAGACAGTCTG-1	T094_B	M	15_Mo-derived AM_FPR3
T094_B_TCAAGCGAGTTTCGGCACTTTAGG-1	T094_B	M	0_AM_APOC2
T094_B_TGGTGCGCAAGCCTCCACAGTCTG-1	T094_B	M	18_Monocyte
T094_B_TGGTTAAAGTCATGAAACAGTCTG-1	T094_B	M	0_AM_APOC2
T094_B_GCACTTGGTTAGTGGAACTTTAGG-1	T094_B	M	12_Mo-derived AM_APOE
T094_B_TGCAAGCCAGCCTATTACTTTAGG-1	T094_B	M	14_AM_Mito-high
T094_B_ATAACCCGTAAGTCGAACAGTCTG-1	T094_B	M	14_AM_Mito-high
T094_B_ATAAGCCAGTGCTGAGACAGTCTG-1	T094_B	M	0_AM_APOC2
T094_B_AACATTGAGCAAACTAACAGTCTG-1	T094_B	M	15_Mo-derived AM_FPR3
T094_B_TACCCGGTCGAACGTGACTTTAGG-1	T094_B	M	0_AM_APOC2
T094_B_CTTTAACAGGAGTCATACTTTAGG-1	T094_B	M	14_AM_Mito-high
T094_B_CTTTAAGGTAAACCCTACTTTAGG-1	T094_B	M	14_AM_Mito-high
T094_B_CATGCTGGTTGTCCAGACTTTAGG-1	T094_B	M	14_AM_Mito-high
T094_B_GTTCCAGGTTGGTTTAACTTTAGG-1	T094_B	M	10_AM
T094_B_GGAGGTACACTAACAGACTTTAGG-1	T094_B	M	15_Mo-derived AM_FPR3
T094_B_CTTAACAGTCGTAAAGACTTTAGG-1	T094_B	M	14_AM_Mito-high
T094_B_TAACTTGGTATTGCGTACTTTAGG-1	T094_B	M	1_AM_IFI27
T094_B_TAAGCTAAGATAACTGACTTTAGG-1	T094_B	M	15_Mo-derived AM_FPR3
T094_B_CTGTTTACATGGCCGAACAGTCTG-1	T094_B	M	0_AM_APOC2
T094_B_TCAACTAGTCACAGAAACTTTAGG-1	T094_B	M	0_AM_APOC2
T094_B_ATCAGCACATAAGCCAACTTTAGG-1	T094_B	M	12_Mo-derived AM_APOE
T094_B_TGCGCATTCGAAATGCACAGTCTG-1	T094_B	M	0_AM_APOC2
T094_B_CAGGTCAAGTTAGTTCACAGTCTG-1	T094_B	M	15_Mo-derived AM_FPR3
T094_B_ATTGATGAGATGAAGGACAGTCTG-1	T094_B	M	0_AM_APOC2
T094_B_GGCTGTGCACGGTAACACAGTCTG-1	T094_B	M	16_AM_IFN-responsive
T094_B_CCCTGACCAGGCGAAAACAGTCTG-1	T094_B	M	11_AM
T094_B_ACAATTGAGGTTTCCAACAGTCTG-1	T094_B	M	12_Mo-derived AM_APOE
T094_B_GTGCAAGTCGCTTCGGACAGTCTG-1	T094_B	M	12_Mo-derived AM_APOE
T094_B_GCGGGTTAGGGTTTCCACAGTCTG-1	T094_B	M	18_Monocyte
T094_B_TTGAATCTCTATCTGGACAGTCTG-1	T094_B	M	14_AM_Mito-high
T094_B_CGGTATTGTTATGAGGACAGTCTG-1	T094_B	M	10_AM
T094_B_TCGTTATAGGGTTGCAACAGTCTG-1	T094_B	M	11_AM
T094_B_CGACCGTGTGCTGCACACAGTCTG-1	T094_B	M	11_AM
T094_B_ACTAGGTAGAAGCATCACTTTAGG-1	T094_B	M	0_AM_APOC2
T094_B_ATATAGCCATTAGCGAACTTTAGG-1	T094_B	M	13_AM_FN1_CCL18
T094_B_ATAGGCGTCCGCAATCACTTTAGG-1	T094_B	M	14_AM_Mito-high
T094_B_GCGCAAGGTTTGTCAAACTTTAGG-1	T094_B	M	10_AM
T094_B_CGATGAAGTACTTCAAACTTTAGG-1	T094_B	M	0_AM_APOC2
T094_B_GGTTTAAAGGAGGATAACTTTAGG-1	T094_B	M	0_AM_APOC2
T094_B_CAGTGTGAGACCATTTACAGTCTG-1	T094_B	M	14_AM_Mito-high
T094_B_ATTTGGTTCCTTTAGGACAGTCTG-1	T094_B	M	14_AM_Mito-high
T094_B_CCTTAATAGATTGCAAACTTTAGG-1	T094_B	M	15_Mo-derived AM_FPR3
T094_B_CGTACGTTCGCAGGACACAGTCTG-1	T094_B	M	0_AM_APOC2
T094_B_TCTTGACCAGCTGCTCACAGTCTG-1	T094_B	M	12_Mo-derived AM_APOE
T094_B_CGGTGCACACTCCCAAACAGTCTG-1	T094_B	M	1_AM_IFI27
T094_B_CTCATAAGTCGTTATAACAGTCTG-1	T094_B	M	0_AM_APOC2
T094_B_GCTATTGTCAGCGATGACAGTCTG-1	T094_B	M	0_AM_APOC2
T094_B_TTAGTCGTCACCTGTAACTTTAGG-1	T094_B	M	1_AM_IFI27
T094_B_AAATGGTGTCACAGGGACAGTCTG-1	T094_B	M	13_AM_FN1_CCL18
T094_B_TGAGTCTGTTAATTCGACAGTCTG-1	T094_B	M	14_AM_Mito-high
T094_B_GATCAAATCGGTAAGTACTTTAGG-1	T094_B	M	5_CD8A T cell
T094_B_CGAGCGAGTCGTTCGAACAGTCTG-1	T094_B	M	0_AM_APOC2
T094_B_CAAGGTTAGTTTGGTTACTTTAGG-1	T094_B	M	11_AM
T094_B_CTTTGGATCGATGAACACTTTAGG-1	T094_B	M	13_AM_FN1_CCL18
T094_B_TTGTCAGTCGTCAACCACTTTAGG-1	T094_B	M	11_AM
T094_B_TGCATGACACCTAAGAACTTTAGG-1	T094_B	M	15_Mo-derived AM_FPR3
T094_B_CGATAAATCACAGCCTACAGTCTG-1	T094_B	M	10_AM
T094_B_AGCCATTGTGCTTCGAACAGTCTG-1	T094_B	M	10_AM
T094_B_TCTAACCCATTGGGTAACAGTCTG-1	T094_B	M	0_AM_APOC2
T094_B_GTAAGAACATTGCGCCACTTTAGG-1	T094_B	M	15_Mo-derived AM_FPR3
T094_B_TTCGCGCCATCACGCCACTTTAGG-1	T094_B	M	14_AM_Mito-high
T094_B_AGGGCTATCTAATTGCACTTTAGG-1	T094_B	M	14_AM_Mito-high
T094_B_GGTGTGCAGTGATTTCACTTTAGG-1	T094_B	M	18_Monocyte
T094_B_CCTATTTGTCTTACTTACAGTCTG-1	T094_B	M	16_AM_IFN-responsive
T094_B_TCCTAAGTCGGTCAAGACTTTAGG-1	T094_B	M	0_AM_APOC2
T094_B_TGGCCAGCATAGCCTTACTTTAGG-1	T094_B	M	10_AM
T094_B_GTTCGCGTCAAGGGCCACTTTAGG-1	T094_B	M	1_AM_IFI27
T094_B_TGAAAGGAGAAGCAAGACTTTAGG-1	T094_B	M	10_AM
T094_B_CCACATTCACCATCATACTTTAGG-1	T094_B	M	15_Mo-derived AM_FPR3
T094_B_CGCGACACAATAAGCTACTTTAGG-1	T094_B	M	17_AM_stressed
T094_B_CTCTTGAAGACTTAAGACAGTCTG-1	T094_B	M	0_AM_APOC2
T094_B_GTAATCCGTGCTCCTTACTTTAGG-1	T094_B	M	0_AM_APOC2
T094_B_AACTAAGTCGCTATATACAGTCTG-1	T094_B	M	1_AM_IFI27
T094_B_ACTTGAAAGAGCAATCACTTTAGG-1	T094_B	M	0_AM_APOC2
T094_B_CATGCTCAGTGTCCACACTTTAGG-1	T094_B	M	11_AM
T094_B_ATGGCAGTCAACTTGTACAGTCTG-1	T094_B	M	1_AM_IFI27
T094_B_GCTATTAGTTATGTGCACAGTCTG-1	T094_B	M	0_AM_APOC2
T094_B_AACTAACCATCAATCCACAGTCTG-1	T094_B	M	11_AM
T094_B_CAAACAATCTGTCAGCACAGTCTG-1	T094_B	M	15_Mo-derived AM_FPR3
T094_B_TCAAGGTAGGTCACTCACAGTCTG-1	T094_B	M	11_AM
T094_B_CGGGTTAAGTGAGTTAACAGTCTG-1	T094_B	M	12_Mo-derived AM_APOE
T094_B_GCCATTTCATCACGCCACAGTCTG-1	T094_B	M	12_Mo-derived AM_APOE
T094_B_TCCAAGTGTTTCTAAGACTTTAGG-1	T094_B	M	15_Mo-derived AM_FPR3
T094_B_TTGGTTAGTTCGGTATACTTTAGG-1	T094_B	M	12_Mo-derived AM_APOE
T094_B_TAGTGCTGTGACATTCACTTTAGG-1	T094_B	M	0_AM_APOC2
T094_B_TCAACATTCTTGAAGAACAGTCTG-1	T094_B	M	15_Mo-derived AM_FPR3
T094_B_CGGTATTGTTAGGTAGACAGTCTG-1	T094_B	M	10_AM
T094_B_AGCTCAACATGTTTCAACTTTAGG-1	T094_B	M	11_AM
T094_B_GAAGGGTAGGTAAGTCACTTTAGG-1	T094_B	M	15_Mo-derived AM_FPR3
T094_B_ATTCAGTTCTTTGGTGACAGTCTG-1	T094_B	M	12_Mo-derived AM_APOE
T094_B_TAACTTGGTGCATCGCACAGTCTG-1	T094_B	M	10_AM
T094_B_AAGCGGCTCGTTCAATACAGTCTG-1	T094_B	M	15_Mo-derived AM_FPR3
T094_B_ATACTGTTCCAAAGGTACTTTAGG-1	T094_B	M	0_AM_APOC2
T094_B_TGACTACGTCCCTCATACAGTCTG-1	T094_B	M	18_Monocyte
T094_B_GGAGGATAGATTCGTTACAGTCTG-1	T094_B	M	15_Mo-derived AM_FPR3
T094_B_TCATGAAAGGTTGTAAACAGTCTG-1	T094_B	M	1_AM_IFI27
T094_B_CAGGAAGCATTGTGAGACTTTAGG-1	T094_B	M	11_AM
T094_B_GATGCAAGTACCTCAGACTTTAGG-1	T094_B	M	16_AM_IFN-responsive
T094_B_AAGGCTTAGTTACCTGACTTTAGG-1	T094_B	M	1_AM_IFI27
T094_B_ATGCGATAGGGTTACGACAGTCTG-1	T094_B	M	18_Monocyte
T094_B_GGGATTTAGGTTCTTGACTTTAGG-1	T094_B	M	10_AM
T094_B_TAGTTACTCATTTAGCACTTTAGG-1	T094_B	M	16_AM_IFN-responsive
T094_B_TGCACACTCAAGCGATACAGTCTG-1	T094_B	M	12_Mo-derived AM_APOE
T094_B_ACACTTGTCGATATGAACAGTCTG-1	T094_B	M	0_AM_APOC2
T094_B_CATATTCAGTATCGCCACTTTAGG-1	T094_B	M	14_AM_Mito-high
T094_B_AACATAGTCACGGACAACAGTCTG-1	T094_B	M	0_AM_APOC2
T094_B_CTACTGATCATCACATACTTTAGG-1	T094_B	M	1_AM_IFI27
T094_B_GTCCTGAGTGTCCAGCACTTTAGG-1	T094_B	M	12_Mo-derived AM_APOE
T094_B_GAAGGCTGTTTCCTCAACAGTCTG-1	T094_B	M	0_AM_APOC2
T094_B_GATTTGAAGCAAACTAACAGTCTG-1	T094_B	M	0_AM_APOC2
T094_B_CATAGAGGTCGAAGCGACAGTCTG-1	T094_B	M	14_AM_Mito-high
T094_B_GACAAACTCAGCACAGACAGTCTG-1	T094_B	M	4_CD4 T cell_Effector
T094_B_CGTAAACAGGACAAAGACTTTAGG-1	T094_B	M	15_Mo-derived AM_FPR3
T094_B_GAGGTTTAGGATTAGCACTTTAGG-1	T094_B	M	11_AM
T094_B_ACGTCAACAGAATGAAACAGTCTG-1	T094_B	M	0_AM_APOC2
T094_B_GCTCCTGAGCCTTAATACTTTAGG-1	T094_B	M	12_Mo-derived AM_APOE
T094_B_AAGGCCGGTTGCCTGAACAGTCTG-1	T094_B	M	14_AM_Mito-high
T094_B_GACTTGCTCCCTGGTGACTTTAGG-1	T094_B	M	18_Monocyte
T094_B_ATAGCAGGTAGCCATTACTTTAGG-1	T094_B	M	1_AM_IFI27
T094_B_ATTCGATTCCAAATTCACTTTAGG-1	T094_B	M	10_AM
T094_B_GTGCTTATCCGGACAAACAGTCTG-1	T094_B	M	16_AM_IFN-responsive
T094_B_GAGATACTCTGTCAATACTTTAGG-1	T094_B	M	14_AM_Mito-high
T094_B_ATGCAACAGGATCCCTACTTTAGG-1	T094_B	M	15_Mo-derived AM_FPR3
T094_B_AAATGAGCAAACGGGAACAGTCTG-1	T094_B	M	0_AM_APOC2
T094_B_GCAAGTTAGCCATTTGACTTTAGG-1	T094_B	M	18_Monocyte
T094_B_CTTACCTTCTAATGGAACTTTAGG-1	T094_B	M	15_Mo-derived AM_FPR3
T094_B_ATTTGCAGTCAATACCACAGTCTG-1	T094_B	M	1_AM_IFI27
T094_B_TACCAGCTCAATGGGTACAGTCTG-1	T094_B	M	0_AM_APOC2
T094_B_AATATGGTCCAATAGAACAGTCTG-1	T094_B	M	0_AM_APOC2
T094_B_GGCGATTCATAGCCTTACAGTCTG-1	T094_B	M	13_AM_FN1_CCL18
T094_B_CTCGATTCAGGCCTCTACTTTAGG-1	T094_B	M	12_Mo-derived AM_APOE
T094_B_CTGCAACTCCTTAGGCACAGTCTG-1	T094_B	M	14_AM_Mito-high
T094_B_ATAAGGTGTCTGTCAGACAGTCTG-1	T094_B	M	15_Mo-derived AM_FPR3
T094_B_TCAACTAGTAAGGTTGACAGTCTG-1	T094_B	M	11_AM
T094_B_CAAATCCGTCATTATGACAGTCTG-1	T094_B	M	14_AM_Mito-high
T094_B_CACAAGGTCCCTCATTACAGTCTG-1	T094_B	M	0_AM_APOC2
T094_B_TTGCATCCAATGTGGCACAGTCTG-1	T094_B	M	14_AM_Mito-high
T094_B_ACTCAATTCAGCGATGACAGTCTG-1	T094_B	M	0_AM_APOC2
T094_B_GATTTGAAGGTGAGTTACTTTAGG-1	T094_B	M	1_AM_IFI27
T094_B_CACCCATAGGTTGCAGACAGTCTG-1	T094_B	M	10_AM
T094_B_GCTACAACACCTTACGACAGTCTG-1	T094_B	M	1_AM_IFI27
T094_B_ACGTCAACAACCATTCACTTTAGG-1	T094_B	M	0_AM_APOC2
T094_B_GGAGTCTCAGGTATATACAGTCTG-1	T094_B	M	11_AM
T094_B_GAATCTAAGTCAAACAACTTTAGG-1	T094_B	M	1_AM_IFI27
T094_B_GAGCATGTCACGAACGACAGTCTG-1	T094_B	M	14_AM_Mito-high
T094_B_GTGCGGTAGGCTGTGAACAGTCTG-1	T094_B	M	0_AM_APOC2
T094_B_CTCATGATCTTCGCTTACTTTAGG-1	T094_B	M	0_AM_APOC2
T094_B_AGACAAACAATAGCTGACAGTCTG-1	T094_B	M	12_Mo-derived AM_APOE
T094_B_TAATAGGTCTTCAAGTACAGTCTG-1	T094_B	M	0_AM_APOC2
T094_B_CTACTGGGTCCTCCTGACAGTCTG-1	T094_B	M	18_Monocyte
T094_B_GTACGCAAGAGGATAGACAGTCTG-1	T094_B	M	16_AM_IFN-responsive
T094_B_TAGGCTGAGGTGAGAAACAGTCTG-1	T094_B	M	0_AM_APOC2
T094_B_GCATGCAAGCAACTTTACAGTCTG-1	T094_B	M	0_AM_APOC2
T094_B_AAAGGGATCATAATGGACAGTCTG-1	T094_B	M	0_AM_APOC2
T094_B_CCTCCAACAATTGAGTACAGTCTG-1	T094_B	M	0_AM_APOC2
T094_B_CAGGTCAAGATAACTGACAGTCTG-1	T094_B	M	0_AM_APOC2
T094_B_GGCAAATTCCTTTGGAACTTTAGG-1	T094_B	M	11_AM
T094_B_TGGTCTATCGATATTCACAGTCTG-1	T094_B	M	11_AM
T094_B_GTTACCGGTATGTGAGACTTTAGG-1	T094_B	M	13_AM_FN1_CCL18
T094_B_AGCAGCCAGACCATTTACTTTAGG-1	T094_B	M	15_Mo-derived AM_FPR3
T094_B_AGGTTGAGTGGCCCATACTTTAGG-1	T094_B	M	14_AM_Mito-high
T094_B_AGTCACACAGGATCCGACTTTAGG-1	T094_B	M	0_AM_APOC2
T094_B_GAAGAATAGTGTCCACACAGTCTG-1	T094_B	M	12_Mo-derived AM_APOE
T094_B_GTTGAATCATAAGCCAACAGTCTG-1	T094_B	M	10_AM
T094_B_TTAGCCGGTTCCGTGAACTTTAGG-1	T094_B	M	12_Mo-derived AM_APOE
T094_B_ATCCTTTGTTGCGAAAACTTTAGG-1	T094_B	M	12_Mo-derived AM_APOE
T094_B_GTCAAAGGTTACTCCCACTTTAGG-1	T094_B	M	0_AM_APOC2
T094_B_CGGTTAGAGGGTTTGGACTTTAGG-1	T094_B	M	0_AM_APOC2
T094_B_AAGTGAACAATGAATCACAGTCTG-1	T094_B	M	1_AM_IFI27
T094_B_AGCTACCTCAAGGTGTACTTTAGG-1	T094_B	M	11_AM
T094_B_ATGCAACAGCCTAAGGACAGTCTG-1	T094_B	M	11_AM
T094_B_CCTACTTTCACTATACACAGTCTG-1	T094_B	M	1_AM_IFI27
T094_B_GAACTTGCAATGAATCACAGTCTG-1	T094_B	M	15_Mo-derived AM_FPR3
T094_B_TATATCCAGCAATCCCACAGTCTG-1	T094_B	M	12_Mo-derived AM_APOE
T094_B_ACACTTGTCCATTAGTACAGTCTG-1	T094_B	M	1_AM_IFI27
T094_B_ATCCTTGAGAGCAATCACTTTAGG-1	T094_B	M	14_AM_Mito-high
T094_B_CGTTCAATCCTTTCGTACTTTAGG-1	T094_B	M	0_AM_APOC2
T094_B_GCGCAATCACCATACTACAGTCTG-1	T094_B	M	13_AM_FN1_CCL18
T094_B_GCATAAATCCTGATCAACTTTAGG-1	T094_B	M	14_AM_Mito-high
T094_B_ACTAGTCGTAACTAGGACAGTCTG-1	T094_B	M	0_AM_APOC2
T094_B_GACCCAAAGGTATTTCACTTTAGG-1	T094_B	M	11_AM
T094_B_GTAATGGGTAATGAACACAGTCTG-1	T094_B	M	1_AM_IFI27
T094_B_TTATCACAGTGAGTTAACAGTCTG-1	T094_B	M	11_AM
T094_B_GGAAGTTTCAATTTGCACAGTCTG-1	T094_B	M	0_AM_APOC2
T094_B_CAGCGAATCCCGTTCCACTTTAGG-1	T094_B	M	10_AM
T094_B_CATCAAGCACCTAAAGACTTTAGG-1	T094_B	M	12_Mo-derived AM_APOE
T094_B_TGCGCTTAGCTGATGGACAGTCTG-1	T094_B	M	10_AM
T094_B_TTATCACAGGATGTTAACTTTAGG-1	T094_B	M	1_AM_IFI27
T094_B_TACGTCCAGGATGAAGACTTTAGG-1	T094_B	M	15_Mo-derived AM_FPR3
T094_B_AGCCTCTAGTGAGGAAACAGTCTG-1	T094_B	M	10_AM
T094_B_CAGGAAGCAAGCTAATACAGTCTG-1	T094_B	M	14_AM_Mito-high
T094_B_GATCAATCAAACGGTCACAGTCTG-1	T094_B	M	0_AM_APOC2
T094_B_TGGTTTGTCCATCCAAACTTTAGG-1	T094_B	M	12_Mo-derived AM_APOE
T094_B_GCTTCTAAGTATCGCCACTTTAGG-1	T094_B	M	15_Mo-derived AM_FPR3
T094_B_CGCAGCACAAGGCGTTACAGTCTG-1	T094_B	M	0_AM_APOC2
T094_B_ACAAACCAGTATCGCCACAGTCTG-1	T094_B	M	11_AM
T094_B_GCCCTTTGTGTGAGGTACTTTAGG-1	T094_B	M	0_AM_APOC2
T094_B_GTGCTTATCACTATACACAGTCTG-1	T094_B	M	0_AM_APOC2
T094_B_TTAAGGATCCATAACTACTTTAGG-1	T094_B	M	1_AM_IFI27
T094_B_GACCAATAGTTAACAGACTTTAGG-1	T094_B	M	15_Mo-derived AM_FPR3
T094_B_GCAGTAAGTGAATCTCACTTTAGG-1	T094_B	M	21_AM_proliferating
T094_B_AAAGTGCTCGAGCTAGACAGTCTG-1	T094_B	M	11_AM
T094_B_GTGCCTTAGAGCAAGAACTTTAGG-1	T094_B	M	14_AM_Mito-high
T094_B_CATTGACGTCACCAGCACAGTCTG-1	T094_B	M	14_AM_Mito-high
T094_B_TATCGATTCTAACCATACTTTAGG-1	T094_B	M	14_AM_Mito-high
T094_B_ACATTACTCCACTAATACTTTAGG-1	T094_B	M	16_AM_IFN-responsive
T094_B_AGAAGGTCAATATGGTACAGTCTG-1	T094_B	M	0_AM_APOC2
T094_B_CTGTGTGGTCACACCAACTTTAGG-1	T094_B	M	1_AM_IFI27
T094_B_ATGTTCCCAATATGGTACTTTAGG-1	T094_B	M	0_AM_APOC2
T094_B_GCTGACTTCAATCCTGACTTTAGG-1	T094_B	M	0_AM_APOC2
T094_B_TTCCAACCACGGGCTAACTTTAGG-1	T094_B	M	15_Mo-derived AM_FPR3
T094_B_CTTCGAATCATTGAGAACAGTCTG-1	T094_B	M	0_AM_APOC2
T094_B_AGTCACACATCACAGAACAGTCTG-1	T094_B	M	0_AM_APOC2
T094_B_GCTAGACCATAGGCGTACAGTCTG-1	T094_B	M	10_AM
T094_B_CGAATATCACTCAATCACTTTAGG-1	T094_B	M	10_AM
T094_B_ACCGGTTTCAGGCTGAACAGTCTG-1	T094_B	M	0_AM_APOC2
T094_B_CCAGGTTTCCTTAGGCACTTTAGG-1	T094_B	M	0_AM_APOC2
T094_B_TGGATTCGTCCTTCTAACTTTAGG-1	T094_B	M	10_AM
T094_B_TCATGAAAGGAGGATAACTTTAGG-1	T094_B	M	1_AM_IFI27
T094_B_GCGGTAATCCTAAAGAACAGTCTG-1	T094_B	M	14_AM_Mito-high
T094_B_CAGGTTTGTTGGCGAGACAGTCTG-1	T094_B	M	18_Monocyte
T094_B_CCATTAGTCACAAATGACTTTAGG-1	T094_B	M	1_AM_IFI27
T094_B_ATAAGCATCTATGGCCACAGTCTG-1	T094_B	M	0_AM_APOC2
T094_B_CTGGTTATCCTCTAAGACTTTAGG-1	T094_B	M	0_AM_APOC2
T094_B_CCTTATTGTGTTAGCTACAGTCTG-1	T094_B	M	9_T cell_proliferating
T094_B_TCAACCTCAACAAGCCACAGTCTG-1	T094_B	M	6_CD4 T cell_Naive_Stem
T094_B_ACCCTCACATAAGCTGACAGTCTG-1	T094_B	M	6_CD4 T cell_Naive_Stem
T094_B_AGACCCGCACAGCCAGACAGTCTG-1	T094_B	M	4_CD4 T cell_Effector
T094_B_CGACTCCCAACTGTTCACTTTAGG-1	T094_B	M	6_CD4 T cell_Naive_Stem
T094_B_TCGCGCTCAGCCATAAACAGTCTG-1	T094_B	M	4_CD4 T cell_Effector
T094_B_GTAGGCGGTCCATCAGACAGTCTG-1	T094_B	M	17_AM_stressed
T094_B_TGCTTGATCAACTGTTACAGTCTG-1	T094_B	M	5_CD8A T cell
T094_B_TATGAGCAGCGGCTTTACTTTAGG-1	T094_B	M	4_CD4 T cell_Effector
T094_B_GGTACGTCAGTAAGTTACTTTAGG-1	T094_B	M	5_CD8A T cell
T094_B_TCCCTCATCGGTTATTACAGTCTG-1	T094_B	M	6_CD4 T cell_Naive_Stem
T094_B_GCTGAATAGCATTTCGACTTTAGG-1	T094_B	M	4_CD4 T cell_Effector
T094_B_CCTATGGGTTGCATCGACTTTAGG-1	T094_B	M	6_CD4 T cell_Naive_Stem
T094_B_GGATAGGCATTAGCGAACTTTAGG-1	T094_B	M	6_CD4 T cell_Naive_Stem
T094_B_TCCTTGAAGGATGAAGACAGTCTG-1	T094_B	M	5_CD8A T cell
T094_B_AGGGCTATCCAGCTTAACTTTAGG-1	T094_B	M	6_CD4 T cell_Naive_Stem
T094_B_TTAACCGTCAATGTGAACTTTAGG-1	T094_B	M	4_CD4 T cell_Effector
T094_B_CAAGATTCACACTGGGACTTTAGG-1	T094_B	M	6_CD4 T cell_Naive_Stem
T094_B_GCCTGAGCAAATAGGAACTTTAGG-1	T094_B	M	9_T cell_proliferating
T094_B_TATTGCAGTTCCGTGAACTTTAGG-1	T094_B	M	5_CD8A T cell
T094_B_CTCGACCCAGCCAGCAACTTTAGG-1	T094_B	M	4_CD4 T cell_Effector
T094_B_GTAACGGTCCATCCAAACTTTAGG-1	T094_B	M	17_AM_stressed
T094_B_ACCTTTACAACATGATACAGTCTG-1	T094_B	M	4_CD4 T cell_Effector
T094_B_GTTAGGCCACTTTATGACTTTAGG-1	T094_B	M	6_CD4 T cell_Naive_Stem
T094_B_CCCAACTAGGCGAGAGACAGTCTG-1	T094_B	M	5_CD8A T cell
T094_B_GATTCAGCATTGAACGACAGTCTG-1	T094_B	M	4_CD4 T cell_Effector
T094_B_GCCCAATTCTTCAAGTACAGTCTG-1	T094_B	M	6_CD4 T cell_Naive_Stem
T094_B_CATACCGGTAACGTGAACTTTAGG-1	T094_B	M	5_CD8A T cell
T094_B_CTGATTTAGAAGCATCACTTTAGG-1	T094_B	M	5_CD8A T cell
T094_B_CCATCACAGCAAACTAACAGTCTG-1	T094_B	M	8_Treg_FOXP3
T094_B_AGTAGGTTCGGGATGCACAGTCTG-1	T094_B	M	4_CD4 T cell_Effector
T094_B_GATCAATCACAACATGACTTTAGG-1	T094_B	M	5_CD8A T cell
T094_B_TCTCGCCTCGGCTAAGACTTTAGG-1	T094_B	M	4_CD4 T cell_Effector
T094_B_CTTCAATAGTTAGTTCACAGTCTG-1	T094_B	M	4_CD4 T cell_Effector
T094_B_GGCGAAACATTGCGCCACAGTCTG-1	T094_B	M	9_T cell_proliferating
T094_B_AACCTGCTCAACCTATACTTTAGG-1	T094_B	M	5_CD8A T cell
T094_B_CAGTGAGTCAAAGGGAACTTTAGG-1	T094_B	M	6_CD4 T cell_Naive_Stem
T094_B_ACATTGTTCTCAGCACACAGTCTG-1	T094_B	M	4_CD4 T cell_Effector
T094_B_CTAGATGCAGGCTAACACAGTCTG-1	T094_B	M	4_CD4 T cell_Effector
T094_B_GGTAATGGTATTGGGAACTTTAGG-1	T094_B	M	4_CD4 T cell_Effector
T094_B_CATAGCGAGAACCTCCACTTTAGG-1	T094_B	M	5_CD8A T cell
T094_B_CCTAGGTTCGGGATGCACAGTCTG-1	T094_B	M	6_CD4 T cell_Naive_Stem
T094_B_TCATCAGTCTCGCCTCACTTTAGG-1	T094_B	M	5_CD8A T cell
T094_B_CGAAGGTGTCCCTCATACTTTAGG-1	T094_B	M	5_CD8A T cell
T094_B_TTCGATAGTTGAGGACACTTTAGG-1	T094_B	M	5_CD8A T cell
T094_B_AAGCGGCTCTATTGGTACAGTCTG-1	T094_B	M	6_CD4 T cell_Naive_Stem
T094_B_CAGTGAAGTAATTTCGACAGTCTG-1	T094_B	M	5_CD8A T cell
T094_B_AACTAACCAAGCTCAAACTTTAGG-1	T094_B	M	5_CD8A T cell
T094_B_TGGTCTATCATGGATAACAGTCTG-1	T094_B	M	4_CD4 T cell_Effector
T094_B_GCTATGCTCAGGTTGGACAGTCTG-1	T094_B	M	4_CD4 T cell_Effector
T094_B_TGAAGGAAGACCATGGACAGTCTG-1	T094_B	M	5_CD8A T cell
T094_B_TGGTTCATCTCACCGGACTTTAGG-1	T094_B	M	5_CD8A T cell
T094_B_TGTGGGTCACTCAGTTACAGTCTG-1	T094_B	M	5_CD8A T cell
T094_B_GACTAGTAGTTTGGTTACAGTCTG-1	T094_B	M	8_Treg_FOXP3
T094_B_CTCGACTAGTTTCGGCACAGTCTG-1	T094_B	M	4_CD4 T cell_Effector
T094_B_TTACCTTGTGTGTTACACAGTCTG-1	T094_B	M	4_CD4 T cell_Effector
T094_B_TGCGCTTAGGAAACCTACAGTCTG-1	T094_B	M	5_CD8A T cell
T094_B_GCATTACGTAAGGCTAACTTTAGG-1	T094_B	M	5_CD8A T cell
T094_B_CTAGATGCATTTCGCGACAGTCTG-1	T094_B	M	6_CD4 T cell_Naive_Stem
T094_B_CCAGCTAGTTATGAGGACTTTAGG-1	T094_B	M	2_Neutrophil_IFIT2_IL1RN
T094_B_TGAGGTCCAAGAAATGACTTTAGG-1	T094_B	M	5_CD8A T cell
T094_B_CTTTCGTTCCCTCTCAACAGTCTG-1	T094_B	M	4_CD4 T cell_Effector
T094_B_AACTGAGGTAAATAGCACAGTCTG-1	T094_B	M	4_CD4 T cell_Effector
T094_B_CGTAAGTAGCGAGGGAACAGTCTG-1	T094_B	M	8_Treg_FOXP3
T094_B_AATGTGATCTGTGACCACTTTAGG-1	T094_B	M	5_CD8A T cell
T094_B_TCCCTCATCCTTGTTCACAGTCTG-1	T094_B	M	9_T cell_proliferating
T094_B_ACGTAATCAAACCGTAACAGTCTG-1	T094_B	M	4_CD4 T cell_Effector
T094_B_AGACTAGGTTTCGCCTACAGTCTG-1	T094_B	M	4_CD4 T cell_Effector
T094_B_GCTCAGGCATTCGGTTACTTTAGG-1	T094_B	M	6_CD4 T cell_Naive_Stem
T094_B_GGCCAGTAGCTCGACTACTTTAGG-1	T094_B	M	6_CD4 T cell_Naive_Stem
T094_B_TGCGCCATCCTAAATCACTTTAGG-1	T094_B	M	5_CD8A T cell
T094_B_CGAGCTTTCACCCTGGACTTTAGG-1	T094_B	M	5_CD8A T cell
T094_B_ATGGGTTAGGTTGTAAACAGTCTG-1	T094_B	M	5_CD8A T cell
T094_B_CAAGGTCCATAAGCTGACAGTCTG-1	T094_B	M	6_CD4 T cell_Naive_Stem
T094_B_GCTAATAAGACGCATGACAGTCTG-1	T094_B	M	6_CD4 T cell_Naive_Stem
T094_B_CTATTAGGTGAACGTAACTTTAGG-1	T094_B	M	5_CD8A T cell
T094_B_CCACTAATCTAAGTCTACAGTCTG-1	T094_B	M	5_CD8A T cell
T094_B_ATTGCACGTGCGCATCACTTTAGG-1	T094_B	M	8_Treg_FOXP3
T094_B_GACTTACGTTTATGGCACAGTCTG-1	T094_B	M	5_CD8A T cell
T094_B_GGAACATTCACGGACAACTTTAGG-1	T094_B	M	6_CD4 T cell_Naive_Stem
T094_B_GCCAGTTTCATGAGGTACAGTCTG-1	T094_B	M	6_CD4 T cell_Naive_Stem
T094_B_ATTGCCTCAATATGCGACAGTCTG-1	T094_B	M	7_gd T cell_NK_ILC
T094_B_CACATAAAGATGCAACACTTTAGG-1	T094_B	M	4_CD4 T cell_Effector
T094_B_TGGCTACTCACATTCGACAGTCTG-1	T094_B	M	5_CD8A T cell
T094_B_AGCGTTTGTGCGGTTCACAGTCTG-1	T094_B	M	17_AM_stressed
T094_B_CTACTGATCGTCCATAACAGTCTG-1	T094_B	M	6_CD4 T cell_Naive_Stem
T094_B_TCCGTTAAGACCTTTGACAGTCTG-1	T094_B	M	4_CD4 T cell_Effector
T094_B_TTTCATGCAACAGATTACTTTAGG-1	T094_B	M	5_CD8A T cell
T094_B_ATTTAGGAGACATAGCACAGTCTG-1	T094_B	M	5_CD8A T cell
T094_B_GGCACTAAGGCGGATCACAGTCTG-1	T094_B	M	5_CD8A T cell
T094_B_CAGATTCGTCAATCGTACAGTCTG-1	T094_B	M	5_CD8A T cell
T094_B_AAGGAACCAGAGGCTTACTTTAGG-1	T094_B	M	8_Treg_FOXP3
T094_B_CATACTTAGAACCTCCACAGTCTG-1	T094_B	M	11_AM
T094_B_TTGCTCAAGTGTAATGACTTTAGG-1	T094_B	M	18_Monocyte
T094_B_ATGGCTTGTGTGTTACACAGTCTG-1	T094_B	M	5_CD8A T cell
T094_B_ACCAGGTCAACAGGGAACTTTAGG-1	T094_B	M	6_CD4 T cell_Naive_Stem
T094_B_CTAGATAAGTCAGGCAACTTTAGG-1	T094_B	M	7_gd T cell_NK_ILC
T094_B_GCAAGAAAGCTGGACAACAGTCTG-1	T094_B	M	6_CD4 T cell_Naive_Stem
T094_B_AGCCTAGAGCGAATGTACTTTAGG-1	T094_B	M	8_Treg_FOXP3
T094_B_TTTGCGCAGGCAAGTTACTTTAGG-1	T094_B	M	6_CD4 T cell_Naive_Stem
T094_B_GCATTTGTCCTGGAAGACAGTCTG-1	T094_B	M	0_AM_APOC2
T094_B_TGTAACCGTTTGCAACACTTTAGG-1	T094_B	M	5_CD8A T cell
T094_B_ACTTAGGCAGCATTTCACTTTAGG-1	T094_B	M	5_CD8A T cell
T094_B_AAATCACCATGGCCGAACTTTAGG-1	T094_B	M	8_Treg_FOXP3
T094_B_AGAGGAGGTGGCCCATACAGTCTG-1	T094_B	M	4_CD4 T cell_Effector
T094_B_GCAAGCCAGCACGGTAACAGTCTG-1	T094_B	M	5_CD8A T cell
T094_B_TAGCCTGGTTGCTCCTACTTTAGG-1	T094_B	M	17_AM_stressed
T094_B_ATCCTTGAGTCTTGCAACTTTAGG-1	T094_B	M	5_CD8A T cell
T094_B_CTGATCCAGTATGGTAACAGTCTG-1	T094_B	M	4_CD4 T cell_Effector
T094_B_CAGATTCGTTGTGAGAACAGTCTG-1	T094_B	M	7_gd T cell_NK_ILC
T094_B_AATCGCACAACTTCGTACAGTCTG-1	T094_B	M	4_CD4 T cell_Effector
T094_B_CTGTCATCATTACTTGACTTTAGG-1	T094_B	M	6_CD4 T cell_Naive_Stem
T094_B_CATAATCTCCAGGAATACAGTCTG-1	T094_B	M	6_CD4 T cell_Naive_Stem
T094_B_GCCAATACAGCTTAAGACTTTAGG-1	T094_B	M	9_T cell_proliferating
T094_B_ACCTATCCATTCTGTAACTTTAGG-1	T094_B	M	4_CD4 T cell_Effector
T094_B_CCGTTGTAGTCCTCAAACAGTCTG-1	T094_B	M	5_CD8A T cell
T094_B_AAACGGGCAGGGATGAACAGTCTG-1	T094_B	M	6_CD4 T cell_Naive_Stem
T094_B_GACTTCGGTGTTAGCTACAGTCTG-1	T094_B	M	17_AM_stressed
T094_B_TGTCATCCAATGAATCACTTTAGG-1	T094_B	M	17_AM_stressed
T094_B_CACAGATAGTATGGGTACAGTCTG-1	T094_B	M	5_CD8A T cell
T094_B_GGTGTCGCACATGAATACAGTCTG-1	T094_B	M	9_T cell_proliferating
T094_B_TCTAATGGTTACTTCTACAGTCTG-1	T094_B	M	4_CD4 T cell_Effector
T094_B_CCCACCTTCAGGAGCCACAGTCTG-1	T094_B	M	6_CD4 T cell_Naive_Stem
T094_B_ATTGCGACACAAGCGTACTTTAGG-1	T094_B	M	5_CD8A T cell
T094_B_TGAGGTCCAAATGACTACTTTAGG-1	T094_B	M	6_CD4 T cell_Naive_Stem
T094_B_CGACATTGTACGTAAGACTTTAGG-1	T094_B	M	5_CD8A T cell
T094_B_GGGAAGTAGGCTTTATACTTTAGG-1	T094_B	M	6_CD4 T cell_Naive_Stem
