## Supplementary material for "Human in vivo immunology of tuberculosis is not affected by sex dimorphism": Source Data (part 7 of 17)

### Sheet: Fig4A (continued)
cell_id	sample	sex	celltypes
T094_B_GCTAGTCTCAAGTTTCACAGTCTG-1	T094_B	M	6_CD4 T cell_Naive_Stem
T094_B_TTGAGGAGTTGCGGGAACTTTAGG-1	T094_B	M	4_CD4 T cell_Effector
T094_B_ATGAGGCGTCCTTAGGACAGTCTG-1	T094_B	M	5_CD8A T cell
T094_B_AACCTCATCGGTAAGTACAGTCTG-1	T094_B	M	17_AM_stressed
T094_B_ATAAAGGCAGCACGTGACTTTAGG-1	T094_B	M	12_Mo-derived AM_APOE
T094_B_GGGAGTCTCTTAAGGAACAGTCTG-1	T094_B	M	0_AM_APOC2
T094_B_TTGAGGAGTATTGCGTACAGTCTG-1	T094_B	M	0_AM_APOC2
T094_B_AGGGACCTCATTGTACACTTTAGG-1	T094_B	M	16_AM_IFN-responsive
T094_B_CACTATGTCGGCTAGAACTTTAGG-1	T094_B	M	15_Mo-derived AM_FPR3
T094_B_TGGTTACGTAAGAATCACAGTCTG-1	T094_B	M	16_AM_IFN-responsive
T094_B_TCCGTTAAGGCAATCGACAGTCTG-1	T094_B	M	12_Mo-derived AM_APOE
T094_B_GCTTGTTCATCATGTCACTTTAGG-1	T094_B	M	0_AM_APOC2
T094_B_CTTAGTGTCACAAATGACTTTAGG-1	T094_B	M	1_AM_IFI27
T094_B_AAGTGAGAGCTTACTGACTTTAGG-1	T094_B	M	14_AM_Mito-high
T094_B_CCTATGGGTTGGATGAACTTTAGG-1	T094_B	M	14_AM_Mito-high
T094_B_ACCCGTTAGGCTTTATACAGTCTG-1	T094_B	M	15_Mo-derived AM_FPR3
T094_B_GTGGGAACATTTGGGAACAGTCTG-1	T094_B	M	14_AM_Mito-high
T094_B_ATCTTAGGTATTCGTAACAGTCTG-1	T094_B	M	10_AM
T094_B_TCAGTAAAGTGAATCAACAGTCTG-1	T094_B	M	0_AM_APOC2
T094_B_CGATGACCACAACATGACAGTCTG-1	T094_B	M	12_Mo-derived AM_APOE
T094_B_TTGAGTAAGGACTTGGACTTTAGG-1	T094_B	M	15_Mo-derived AM_FPR3
T094_B_AGCGCGAGTTTGTTGAACTTTAGG-1	T094_B	M	1_AM_IFI27
T094_B_GCTTAGCTCTAATGAGACAGTCTG-1	T094_B	M	1_AM_IFI27
T094_B_ATGATCAAGCACTAGGACAGTCTG-1	T094_B	M	16_AM_IFN-responsive
T094_B_CCGTACGTCCTAAAGAACAGTCTG-1	T094_B	M	16_AM_IFN-responsive
T094_B_TCAATCTAGTCTAACTACTTTAGG-1	T094_B	M	0_AM_APOC2
T094_B_GGACTAAGTAAGGCCGACAGTCTG-1	T094_B	M	10_AM
T094_B_CATTTCTGTTTACGACACAGTCTG-1	T094_B	M	10_AM
T094_B_CCAAACCTCTAACCATACAGTCTG-1	T094_B	M	15_Mo-derived AM_FPR3
T094_B_CAAGTCGAGTCACACCACTTTAGG-1	T094_B	M	11_AM
T094_B_AGTAAGCTCTGCCATAACAGTCTG-1	T094_B	M	13_AM_FN1_CCL18
T094_B_TCTGGAACAATAGAGAACTTTAGG-1	T094_B	M	10_AM
T094_B_GTTTAGTTCTCAGCTAACAGTCTG-1	T094_B	M	12_Mo-derived AM_APOE
T094_B_GATGGACGTCATCAGTACAGTCTG-1	T094_B	M	0_AM_APOC2
T094_B_TATACCTAGATAACTGACAGTCTG-1	T094_B	M	0_AM_APOC2
T094_B_TAAGCTTTCGAGGTTGACTTTAGG-1	T094_B	M	11_AM
T094_B_TCGTTGCAGGACAACTACAGTCTG-1	T094_B	M	0_AM_APOC2
T094_B_GTTTGGACAAATAGGAACAGTCTG-1	T094_B	M	11_AM
T094_B_CCAAGCTTCACAATGAACTTTAGG-1	T094_B	M	14_AM_Mito-high
T094_B_GAATTGATCCGTGACTACAGTCTG-1	T094_B	M	0_AM_APOC2
T094_B_GCATTTAGTGGCTTTGACTTTAGG-1	T094_B	M	15_Mo-derived AM_FPR3
T094_B_GGCTTGCGTATTTGTGACTTTAGG-1	T094_B	M	18_Monocyte
T094_B_GGTTAATCATTTGGAGACTTTAGG-1	T094_B	M	15_Mo-derived AM_FPR3
T094_B_GAGGAGTAGATGCCTCACAGTCTG-1	T094_B	M	1_AM_IFI27
T094_B_GCATCTATCCCTGGTGACAGTCTG-1	T094_B	M	0_AM_APOC2
T094_B_GCTGGGTAGTGTAATGACTTTAGG-1	T094_B	M	0_AM_APOC2
T094_B_GCTTATTAGCGAAGTTACAGTCTG-1	T094_B	M	0_AM_APOC2
T094_B_CTATGGGAGGATGCATACTTTAGG-1	T094_B	M	0_AM_APOC2
T094_B_AACGTTCGTTCGGTATACTTTAGG-1	T094_B	M	1_AM_IFI27
T094_B_GGCAATCCAAGGCTTAACAGTCTG-1	T094_B	M	14_AM_Mito-high
T094_B_AGTGCGGGTGGGAACTACTTTAGG-1	T094_B	M	16_AM_IFN-responsive
T094_B_GGGTTTCTCGATATTCACTTTAGG-1	T094_B	M	1_AM_IFI27
T094_B_AGCATTAAGGTTGCTCACAGTCTG-1	T094_B	M	1_AM_IFI27
T094_B_ATTGATGAGACTATTCACAGTCTG-1	T094_B	M	14_AM_Mito-high
T094_B_CCTTCCTCAACCTGTTACAGTCTG-1	T094_B	M	12_Mo-derived AM_APOE
T094_B_AATATGGTCGATATTCACAGTCTG-1	T094_B	M	13_AM_FN1_CCL18
T094_B_AGATTGATCAGGGCACACTTTAGG-1	T094_B	M	14_AM_Mito-high
T094_B_GGAAGTTTCGTCCCGAACTTTAGG-1	T094_B	M	0_AM_APOC2
T094_B_TGACCTGGTTCATTGAACTTTAGG-1	T094_B	M	1_AM_IFI27
T094_B_AAGGCACGTGCTGCACACTTTAGG-1	T094_B	M	14_AM_Mito-high
T094_B_CTATGAGCACGGATACACTTTAGG-1	T094_B	M	0_AM_APOC2
T094_B_CCTACCTGTTAAGGCAACTTTAGG-1	T094_B	M	12_Mo-derived AM_APOE
T094_B_AATGCGCCAATACCCTACTTTAGG-1	T094_B	M	15_Mo-derived AM_FPR3
T094_B_TAAACCCGTATTGGGAACAGTCTG-1	T094_B	M	21_AM_proliferating
T094_B_AATATGGTCAAGGTGTACTTTAGG-1	T094_B	M	0_AM_APOC2
T094_B_GGCATGTCACTCAGTTACTTTAGG-1	T094_B	M	14_AM_Mito-high
T094_B_TGCATCCAGTTACATCACTTTAGG-1	T094_B	M	21_AM_proliferating
T094_B_CTATTGGTCCGCCATGACAGTCTG-1	T094_B	M	0_AM_APOC2
T094_B_TCTAGTTAGGCAAGCCACTTTAGG-1	T094_B	M	1_AM_IFI27
T094_B_GCAATTAAGTTGCAGGACTTTAGG-1	T094_B	M	14_AM_Mito-high
T094_B_ACAACCTGTAAGCGTAACAGTCTG-1	T094_B	M	8_Treg_FOXP3
T094_B_GGCCTATTCTTAAGGAACAGTCTG-1	T094_B	M	9_T cell_proliferating
T094_B_CCAGGTTTCTCAGCACACTTTAGG-1	T094_B	M	5_CD8A T cell
T094_B_GATTAGTCAGTGAGAGACAGTCTG-1	T094_B	M	4_CD4 T cell_Effector
T094_B_TTTGTGAGTTGCATCGACTTTAGG-1	T094_B	M	5_CD8A T cell
T094_B_CATCAAGCAACGACTAACTTTAGG-1	T094_B	M	6_CD4 T cell_Naive_Stem
T094_B_ACTCGCCCATGGCGCAACTTTAGG-1	T094_B	M	6_CD4 T cell_Naive_Stem
T094_B_GAGCTAGTCAAGGTCGACAGTCTG-1	T094_B	M	5_CD8A T cell
T094_B_GAATGGTTCGGTAAGTACAGTCTG-1	T094_B	M	8_Treg_FOXP3
T094_B_CCATAACGTGAATCTCACAGTCTG-1	T094_B	M	6_CD4 T cell_Naive_Stem
T094_B_GCTAATAAGTTATCCGACAGTCTG-1	T094_B	M	5_CD8A T cell
T094_B_GATTGATCAACTATCCACTTTAGG-1	T094_B	M	4_CD4 T cell_Effector
T094_B_GACTTCGGTAGCGCGAACTTTAGG-1	T094_B	M	5_CD8A T cell
T094_B_TAAAGGCTCGATTCTGACTTTAGG-1	T094_B	M	5_CD8A T cell
T094_B_GCACGAATCATAACCTACAGTCTG-1	T094_B	M	17_AM_stressed
T094_B_GACCTCAGTGACCTTGACAGTCTG-1	T094_B	M	5_CD8A T cell
T094_B_GCAAGAAAGGTTATCTACAGTCTG-1	T094_B	M	5_CD8A T cell
T094_B_TGTTGAGCATTACTTGACAGTCTG-1	T094_B	M	4_CD4 T cell_Effector
T094_B_ACCCTCCTCTTGAGGGACAGTCTG-1	T094_B	M	5_CD8A T cell
T094_B_TAGGTCGAGAAACCCGACTTTAGG-1	T094_B	M	6_CD4 T cell_Naive_Stem
T094_B_TGCTTGATCAGGTTGGACAGTCTG-1	T094_B	M	4_CD4 T cell_Effector
T094_B_CCCATTAAGGTTCTTGACTTTAGG-1	T094_B	M	5_CD8A T cell
T094_B_TCAATTGGTTAGTCTAACTTTAGG-1	T094_B	M	6_CD4 T cell_Naive_Stem
T094_B_GGCTTAGAGCTTGAAAACAGTCTG-1	T094_B	M	5_CD8A T cell
T094_B_CAGGTATAGAGGATAGACAGTCTG-1	T094_B	M	5_CD8A T cell
T094_B_TCCACCTGTTCCGCAAACAGTCTG-1	T094_B	M	4_CD4 T cell_Effector
T094_B_CACGTTATCGAGGTTGACAGTCTG-1	T094_B	M	5_CD8A T cell
T094_B_TGTATTGGTAGCCCGTACAGTCTG-1	T094_B	M	5_CD8A T cell
T094_B_TGCTGGTTCGATTGGGACTTTAGG-1	T094_B	M	4_CD4 T cell_Effector
T094_B_ATTCAGTTCTTTGGTGACTTTAGG-1	T094_B	M	14_AM_Mito-high
T094_B_GCTATTGTCAGTTAGAACTTTAGG-1	T094_B	M	0_AM_APOC2
T094_B_ACCGTTATCTGGGAATACTTTAGG-1	T094_B	M	0_AM_APOC2
T094_B_TACGGGCAGTTTCACGACAGTCTG-1	T094_B	M	10_AM
T094_B_GGAATCTAGCTAAGTAACAGTCTG-1	T094_B	M	15_Mo-derived AM_FPR3
T094_B_ATCCCAATCCTTTCGTACTTTAGG-1	T094_B	M	13_AM_FN1_CCL18
T094_B_CTCAACATCGCTCAGTACTTTAGG-1	T094_B	M	12_Mo-derived AM_APOE
T094_B_ATGGGACGTCAGGATAACAGTCTG-1	T094_B	M	16_AM_IFN-responsive
T094_B_GAGCTGGGTTGAGTCTACTTTAGG-1	T094_B	M	14_AM_Mito-high
T094_B_CATACTTAGGGCACTAACTTTAGG-1	T094_B	M	0_AM_APOC2
T094_B_TTACCATAGTCAACTTACAGTCTG-1	T094_B	M	15_Mo-derived AM_FPR3
T094_B_TCGTTATAGGCCATTCACTTTAGG-1	T094_B	M	0_AM_APOC2
T094_B_AGAAATGCACTAACAGACTTTAGG-1	T094_B	M	12_Mo-derived AM_APOE
T094_B_TATGGTGCACATTGTCACAGTCTG-1	T094_B	M	15_Mo-derived AM_FPR3
T094_B_TGCAAATCAATTGAGTACAGTCTG-1	T094_B	M	0_AM_APOC2
T094_B_ATTTCGAGTACCTAGTACTTTAGG-1	T094_B	M	0_AM_APOC2
T094_B_GTGGGAACATCATCACACTTTAGG-1	T094_B	M	0_AM_APOC2
T094_B_TACCGAACACGTTACTACAGTCTG-1	T094_B	M	15_Mo-derived AM_FPR3
T094_B_GAGGTTTAGTAAAGGGACTTTAGG-1	T094_B	M	0_AM_APOC2
T094_B_GGCAGGTTCCTGCAACACAGTCTG-1	T094_B	M	14_AM_Mito-high
T094_B_ATATAGGTCATCGATTACTTTAGG-1	T094_B	M	16_AM_IFN-responsive
T094_B_GATTGATCAAACCGTAACAGTCTG-1	T094_B	M	12_Mo-derived AM_APOE
T094_B_AGGGCTTCAAGGAATAACAGTCTG-1	T094_B	M	0_AM_APOC2
T094_B_GGATATTCAAGTGCACACAGTCTG-1	T094_B	M	15_Mo-derived AM_FPR3
T094_B_CTGCAAACAAGCTAATACTTTAGG-1	T094_B	M	0_AM_APOC2
T094_B_ACTAAGTCAACGACTAACTTTAGG-1	T094_B	M	15_Mo-derived AM_FPR3
T094_B_AATCGTTTCAGTAAGCACAGTCTG-1	T094_B	M	0_AM_APOC2
T094_B_CTTAAGCGTCATCCTCACAGTCTG-1	T094_B	M	16_AM_IFN-responsive
T094_B_GTACTTAGTAGGTTTCACTTTAGG-1	T094_B	M	14_AM_Mito-high
T094_B_ACAACCTGTATGGTCTACAGTCTG-1	T094_B	M	14_AM_Mito-high
T094_B_CAGGATTAGCAATTGAACTTTAGG-1	T094_B	M	10_AM
T094_B_GCATTTAGTCATTTAGACAGTCTG-1	T094_B	M	10_AM
T094_B_TATTAGGAGGTGAATCACAGTCTG-1	T094_B	M	15_Mo-derived AM_FPR3
T094_B_TCTGTAAGTGGACCCTACTTTAGG-1	T094_B	M	14_AM_Mito-high
T094_B_GAGGTTTAGGACAAGAACAGTCTG-1	T094_B	M	12_Mo-derived AM_APOE
T094_B_CTTGATTAGTTGCAAAACTTTAGG-1	T094_B	M	14_AM_Mito-high
T094_B_TATTGGCGTTGTTGGTACAGTCTG-1	T094_B	M	1_AM_IFI27
T094_B_AAGCCTTGTGTGACCCACAGTCTG-1	T094_B	M	13_AM_FN1_CCL18
T094_B_TAATAGGTCGCTTGACACTTTAGG-1	T094_B	M	1_AM_IFI27
T094_B_GGCGAAACAACGACTAACTTTAGG-1	T094_B	M	12_Mo-derived AM_APOE
T094_B_CATTGTCCATAACCGAACAGTCTG-1	T094_B	M	14_AM_Mito-high
T094_B_GCTAGTCTCGTTAGGGACAGTCTG-1	T094_B	M	18_Monocyte
T094_B_TATATGCTCCGCCATGACTTTAGG-1	T094_B	M	10_AM
T094_B_CTAACCTCATAGGCGTACAGTCTG-1	T094_B	M	11_AM
T094_B_CTCAAGACAAGTTTCCACTTTAGG-1	T094_B	M	16_AM_IFN-responsive
T094_B_CGACAAAGTATTGGGAACAGTCTG-1	T094_B	M	0_AM_APOC2
T094_B_GAGTTACAGCCTGGTTACAGTCTG-1	T094_B	M	12_Mo-derived AM_APOE
T094_B_TTCGCCTGTGTTCCAGACAGTCTG-1	T094_B	M	10_AM
T094_B_GAGCTTTGTGCGGCTTACAGTCTG-1	T094_B	M	10_AM
T094_B_ATTATGGAGCGATAACACTTTAGG-1	T094_B	M	15_Mo-derived AM_FPR3
T094_B_GATCACACACTTTGTAACAGTCTG-1	T094_B	M	15_Mo-derived AM_FPR3
T094_B_GTAAAGCTCGAGCTAGACAGTCTG-1	T094_B	M	1_AM_IFI27
T094_B_CCTATCGCATTGAGATACAGTCTG-1	T094_B	M	11_AM
T094_B_ATGATCAAGCGAGTTGACAGTCTG-1	T094_B	M	16_AM_IFN-responsive
T094_B_TGTTGCATCGATTACTACAGTCTG-1	T094_B	M	0_AM_APOC2
T094_B_CGAACTTGTGGGTGTGACAGTCTG-1	T094_B	M	1_AM_IFI27
T094_B_TTATGGGCAAGCTCAAACAGTCTG-1	T094_B	M	15_Mo-derived AM_FPR3
T094_B_TGCGGAATCCTTTCTAACTTTAGG-1	T094_B	M	15_Mo-derived AM_FPR3
T094_B_CGTAACGAGGTTCCGTACAGTCTG-1	T094_B	M	15_Mo-derived AM_FPR3
T094_B_CAAGTCGAGTTTCGCAACAGTCTG-1	T094_B	M	0_AM_APOC2
T094_B_TCAATTGGTACTTACAACAGTCTG-1	T094_B	M	0_AM_APOC2
T094_B_ATTTGTCAGGGTTGCAACTTTAGG-1	T094_B	M	12_Mo-derived AM_APOE
T094_B_ACCCTCACAAGCTAATACTTTAGG-1	T094_B	M	16_AM_IFN-responsive
T094_B_TAGGTTAAGGACAAAGACAGTCTG-1	T094_B	M	0_AM_APOC2
T094_B_GGCGCTTGTTGCGGCTACTTTAGG-1	T094_B	M	15_Mo-derived AM_FPR3
T094_B_ACATTACTCTACTACGACAGTCTG-1	T094_B	M	14_AM_Mito-high
T094_B_CTTGTGTCAATATGCGACAGTCTG-1	T094_B	M	21_AM_proliferating
T094_B_CTCAATAGTAGCCACCACTTTAGG-1	T094_B	M	10_AM
T094_B_CTATTACAGATTCCCAACAGTCTG-1	T094_B	M	1_AM_IFI27
T094_B_TTACGGACAGGCTGTGACAGTCTG-1	T094_B	M	5_CD8A T cell
T094_B_ACTCACTCATATGGTGACTTTAGG-1	T094_B	M	6_CD4 T cell_Naive_Stem
T094_B_TTAGTTGGTAAATAGCACTTTAGG-1	T094_B	M	5_CD8A T cell
T094_B_TGTCATCCAGCTGCTCACTTTAGG-1	T094_B	M	9_T cell_proliferating
T094_B_AAGGAGCAGCCTATATACTTTAGG-1	T094_B	M	5_CD8A T cell
T094_B_TTATCGCCACAACATGACAGTCTG-1	T094_B	M	5_CD8A T cell
T094_B_GTTCCAGGTACTAACCACAGTCTG-1	T094_B	M	9_T cell_proliferating
T094_B_GGTTGACCATAGCCGGACAGTCTG-1	T094_B	M	6_CD4 T cell_Naive_Stem
T094_B_CATATTGGTTGTTGGTACAGTCTG-1	T094_B	M	6_CD4 T cell_Naive_Stem
T094_B_CCGATTGGTTCAAGCTACTTTAGG-1	T094_B	M	17_AM_stressed
T094_B_TTGTCAGTCTAAATCCACAGTCTG-1	T094_B	M	9_T cell_proliferating
T094_B_CGCAATCTCCATAAAGACAGTCTG-1	T094_B	M	7_gd T cell_NK_ILC
T094_B_CGCAGGTAGAACCTCCACTTTAGG-1	T094_B	M	5_CD8A T cell
T094_B_CTACCAGGTACCTCAGACAGTCTG-1	T094_B	M	4_CD4 T cell_Effector
T094_B_GATGGAGCAAGCTATGACAGTCTG-1	T094_B	M	9_T cell_proliferating
T094_B_TGAGTGAGTAATTTCGACTTTAGG-1	T094_B	M	4_CD4 T cell_Effector
T094_B_TCACTTTGTTAACGAGACAGTCTG-1	T094_B	M	7_gd T cell_NK_ILC
T094_B_CTGAATGCAGCGATCGACTTTAGG-1	T094_B	M	4_CD4 T cell_Effector
T094_B_CTATTGAGTCACTATAACAGTCTG-1	T094_B	M	14_AM_Mito-high
T094_B_TCCAGCTAGTTATTGCACAGTCTG-1	T094_B	M	5_CD8A T cell
T094_B_CCTCAATCAAATATGCACAGTCTG-1	T094_B	M	15_Mo-derived AM_FPR3
T094_B_ACACCGGCATCAGGACACTTTAGG-1	T094_B	M	1_AM_IFI27
T094_B_TAAGGCTAGATAACCAACAGTCTG-1	T094_B	M	14_AM_Mito-high
T094_B_TGAACCTGTGTTAGAGACAGTCTG-1	T094_B	M	11_AM
T094_B_GGCAATAGTTGCATCGACAGTCTG-1	T094_B	M	0_AM_APOC2
T094_B_GGAATAACATTTGGAGACTTTAGG-1	T094_B	M	0_AM_APOC2
T094_B_TATGGGAGTGCTGAAAACAGTCTG-1	T094_B	M	0_AM_APOC2
T094_B_CGTTATTAGATTGAGCACAGTCTG-1	T094_B	M	11_AM
T094_B_AACGGTTAGTAAACCAACTTTAGG-1	T094_B	M	11_AM
T094_B_ATGCGTCTCACTGTCAACAGTCTG-1	T094_B	M	1_AM_IFI27
T094_B_CCCATCACAGGTCAACACAGTCTG-1	T094_B	M	16_AM_IFN-responsive
T094_B_ACTTCCCGTTGTCCAGACAGTCTG-1	T094_B	M	11_AM
T094_B_GTTGAGGTCAAACTTCACTTTAGG-1	T094_B	M	14_AM_Mito-high
T094_B_ACCTCCCTCAGTTAGAACTTTAGG-1	T094_B	M	14_AM_Mito-high
T094_B_TTCAAGCGTACGTCCAACTTTAGG-1	T094_B	M	14_AM_Mito-high
T094_B_GCAAGGCTCCCTCAAAACTTTAGG-1	T094_B	M	1_AM_IFI27
T094_B_AGACTCACATCCAAGAACAGTCTG-1	T094_B	M	0_AM_APOC2
T094_B_TGGTCAACATCAAGCAACTTTAGG-1	T094_B	M	11_AM
T094_B_ACCATTAGTCGCAATTACAGTCTG-1	T094_B	M	15_Mo-derived AM_FPR3
T094_B_AAGAATCGTTAGCGCCACAGTCTG-1	T094_B	M	0_AM_APOC2
T094_B_GACTAAGGTGCTGATTACTTTAGG-1	T094_B	M	0_AM_APOC2
T094_B_TGACCTTCAGGTGACTACTTTAGG-1	T094_B	M	1_AM_IFI27
T094_B_GTAATGGGTCCATTAAACAGTCTG-1	T094_B	M	16_AM_IFN-responsive
T094_B_GTTTCACCAAACCGTAACTTTAGG-1	T094_B	M	0_AM_APOC2
T094_B_CCGATTGGTGGGAACTACTTTAGG-1	T094_B	M	0_AM_APOC2
T094_B_CAAACAATCTATGGCCACAGTCTG-1	T094_B	M	14_AM_Mito-high
T094_B_TCCTTGAAGTTTGCATACTTTAGG-1	T094_B	M	1_AM_IFI27
T094_B_GGCTTAACAAAGAACAACTTTAGG-1	T094_B	M	11_AM
T094_B_TGATCTTAGTATGGGTACTTTAGG-1	T094_B	M	0_AM_APOC2
T094_B_GATCGATAGCCAGAGCACTTTAGG-1	T094_B	M	0_AM_APOC2
T094_B_CTATATCAGACAGACTACTTTAGG-1	T094_B	M	0_AM_APOC2
T094_B_GCTCGCTCATACTTGCACTTTAGG-1	T094_B	M	14_AM_Mito-high
T094_B_CTCAACATCTACTACGACAGTCTG-1	T094_B	M	0_AM_APOC2
T094_B_GTCGGTTTCGCTATATACAGTCTG-1	T094_B	M	0_AM_APOC2
T094_B_TGTCGAGAGCTTACTGACAGTCTG-1	T094_B	M	0_AM_APOC2
T094_B_TGATTCAGTCACGATTACAGTCTG-1	T094_B	M	0_AM_APOC2
T094_B_AATCGCCTCCCACATAACAGTCTG-1	T094_B	M	0_AM_APOC2
T094_B_ACTTGCTCAGGTGACTACAGTCTG-1	T094_B	M	0_AM_APOC2
T094_B_ATATTCGGTGAACGACACAGTCTG-1	T094_B	M	21_AM_proliferating
T094_B_GCTGAATAGATTCCCAACTTTAGG-1	T094_B	M	0_AM_APOC2
T094_B_GTTTGTCCATTAGTGGACTTTAGG-1	T094_B	M	0_AM_APOC2
T094_B_TTTATGGGTTTACGACACTTTAGG-1	T094_B	M	0_AM_APOC2
T094_B_GCAGGCTAGGTCGAGCACTTTAGG-1	T094_B	M	14_AM_Mito-high
T094_B_ACCGGTAAGTTATTGCACAGTCTG-1	T094_B	M	5_CD8A T cell
T094_B_ACTGGCTTCCTTGTTCACAGTCTG-1	T094_B	M	14_AM_Mito-high
T094_B_CGGGATGGTAAAGCGCACAGTCTG-1	T094_B	M	0_AM_APOC2
T094_B_AACCTTTAGTAAGCACACAGTCTG-1	T094_B	M	1_AM_IFI27
T094_B_ACGAGGGAGGAAGCAAACTTTAGG-1	T094_B	M	15_Mo-derived AM_FPR3
T094_B_ATTCGTAGTCGTTATAACTTTAGG-1	T094_B	M	0_AM_APOC2
T094_B_GCAAGGCTCCTTTCGTACAGTCTG-1	T094_B	M	12_Mo-derived AM_APOE
T094_B_CTTTCATGTCTTACTTACAGTCTG-1	T094_B	M	11_AM
T094_B_GGATGGCTCATGTCATACAGTCTG-1	T094_B	M	14_AM_Mito-high
T094_B_GGCGAAACAATAGAAGACTTTAGG-1	T094_B	M	14_AM_Mito-high
T094_B_TAACACGCAAGGCGTTACAGTCTG-1	T094_B	M	0_AM_APOC2
T094_B_TTCAAGCGTTGGGCGAACAGTCTG-1	T094_B	M	16_AM_IFN-responsive
T094_B_TCACCCACAATGTTCCACAGTCTG-1	T094_B	M	0_AM_APOC2
T094_B_CTGATCCAGCGCCTTGACTTTAGG-1	T094_B	M	15_Mo-derived AM_FPR3
T094_B_TACGTTCCATCCAAGAACAGTCTG-1	T094_B	M	16_AM_IFN-responsive
T094_B_GCTCCATAGGTTCCGTACAGTCTG-1	T094_B	M	14_AM_Mito-high
T094_B_TGATCTTAGTAATGGCACAGTCTG-1	T094_B	M	0_AM_APOC2
T094_B_GCGATTGAGGGTGGGAACAGTCTG-1	T094_B	M	14_AM_Mito-high
T094_B_ATGTTGCGTTAACGTCACAGTCTG-1	T094_B	M	0_AM_APOC2
T094_B_TTCCTTTCACTTTACAACAGTCTG-1	T094_B	M	11_AM
T094_B_GTACTTAGTGCACAAAACTTTAGG-1	T094_B	M	0_AM_APOC2
T094_B_TATCGCATCTAATTGCACTTTAGG-1	T094_B	M	0_AM_APOC2
T094_B_GAGGCAACATTGTGAGACTTTAGG-1	T094_B	M	1_AM_IFI27
T094_B_TAGCCAGAGGAAGCCCACTTTAGG-1	T094_B	M	12_Mo-derived AM_APOE
T094_B_ACTGAGGTCAAACTTCACAGTCTG-1	T094_B	M	0_AM_APOC2
T094_B_TACAGAATCACGTTCAACAGTCTG-1	T094_B	M	21_AM_proliferating
T094_B_CTGATTTAGCTCCCTCACAGTCTG-1	T094_B	M	14_AM_Mito-high
T094_B_TACGTTAGTCCATCCTACTTTAGG-1	T094_B	M	1_AM_IFI27
T094_B_CGTTACATCGTTCGTAACTTTAGG-1	T094_B	M	0_AM_APOC2
T094_B_TACGTTCCATTTGGGAACTTTAGG-1	T094_B	M	1_AM_IFI27
T094_B_CACAAGGTCCAACTATACTTTAGG-1	T094_B	M	14_AM_Mito-high
T094_B_CTTAACGTCTAATGGAACAGTCTG-1	T094_B	M	13_AM_FN1_CCL18
T094_B_ACACTTGTCTAATTGCACAGTCTG-1	T094_B	M	13_AM_FN1_CCL18
T094_B_TAAGTACCAATAACCGACAGTCTG-1	T094_B	M	5_CD8A T cell
T094_B_ATGACTTTCACTTGATACAGTCTG-1	T094_B	M	1_AM_IFI27
T094_B_CATCATGTCTATTGCGACTTTAGG-1	T094_B	M	9_T cell_proliferating
T094_B_ATGGATCAGTGTCCACACAGTCTG-1	T094_B	M	14_AM_Mito-high
T094_B_AACCTATTCAGTTTACACAGTCTG-1	T094_B	M	1_AM_IFI27
T094_B_TGCATGACAACTAGTGACAGTCTG-1	T094_B	M	0_AM_APOC2
T094_B_GTTCATCCATGTGGCGACAGTCTG-1	T094_B	M	14_AM_Mito-high
T094_B_CCGGTACGTGATCCTGACAGTCTG-1	T094_B	M	0_AM_APOC2
T094_B_TCTGTGCAGTCTGTGCACAGTCTG-1	T094_B	M	11_AM
T094_B_AAGTCATCACGTAAATACTTTAGG-1	T094_B	M	15_Mo-derived AM_FPR3
T094_B_GTAGCCCGTAACTAGGACAGTCTG-1	T094_B	M	16_AM_IFN-responsive
T094_B_GGATTGAGTTTCCTGCACAGTCTG-1	T094_B	M	15_Mo-derived AM_FPR3
T094_B_CGTGCGTGTCAGTGCCACTTTAGG-1	T094_B	M	14_AM_Mito-high
T094_B_TGGTTTGTCGCCTCTCACTTTAGG-1	T094_B	M	14_AM_Mito-high
T094_B_CGAACTTGTATGGTCTACTTTAGG-1	T094_B	M	14_AM_Mito-high
T094_B_CCGGCTATCTCAGCACACAGTCTG-1	T094_B	M	12_Mo-derived AM_APOE
T094_B_TTCGCCTGTCCATCAGACTTTAGG-1	T094_B	M	15_Mo-derived AM_FPR3
T094_B_GGACTAAGTTGTTGGTACTTTAGG-1	T094_B	M	11_AM
T094_B_CTAAGGGTCACTAATCACAGTCTG-1	T094_B	M	0_AM_APOC2
T094_B_TACTAGTTCATAATCCACTTTAGG-1	T094_B	M	11_AM
T094_B_TCTTAGGTCGTTGCACACTTTAGG-1	T094_B	M	6_CD4 T cell_Naive_Stem
T094_B_AAGTGAGAGTTTGAGAACTTTAGG-1	T094_B	M	0_AM_APOC2
T094_B_CCTCATCGTTTCAGGTACTTTAGG-1	T094_B	M	14_AM_Mito-high
T094_B_AGGTTCTGTTGTTGTAACTTTAGG-1	T094_B	M	10_AM
T094_B_CACCCATAGATTGCAAACTTTAGG-1	T094_B	M	11_AM
T094_B_AGTTGGCCAGCACTAAACTTTAGG-1	T094_B	M	12_Mo-derived AM_APOE
T094_B_CGATGAAGTGCTTCGAACAGTCTG-1	T094_B	M	10_AM
T094_B_TCTTAAGGTATGGTGAACAGTCTG-1	T094_B	M	18_Monocyte
T094_B_TGGAAACTCGAAATGCACAGTCTG-1	T094_B	M	15_Mo-derived AM_FPR3
T094_B_TGCAATAAGAAGTAGGACAGTCTG-1	T094_B	M	1_AM_IFI27
T094_B_TAAGCTTTCGAGGCGTACAGTCTG-1	T094_B	M	15_Mo-derived AM_FPR3
T094_B_GTTAATGAGACCTTGCACAGTCTG-1	T094_B	M	0_AM_APOC2
T094_B_CGTGCTTAGACATAGCACAGTCTG-1	T094_B	M	15_Mo-derived AM_FPR3
T094_B_ATAAGCATCGCGCATTACTTTAGG-1	T094_B	M	1_AM_IFI27
T094_B_TTGGTTAGTTGCTGTGACAGTCTG-1	T094_B	M	12_Mo-derived AM_APOE
T094_B_AACCTTTAGCTTACTGACTTTAGG-1	T094_B	M	11_AM
T094_B_AGTTGGCCACGTAGGTACAGTCTG-1	T094_B	M	11_AM
T094_B_AGAGGAGGTTAGACTCACTTTAGG-1	T094_B	M	5_CD8A T cell
T094_B_ACACTAAAGTAGCGCAACTTTAGG-1	T094_B	M	1_AM_IFI27
T094_B_GTGGTTACAACTATCCACAGTCTG-1	T094_B	M	0_AM_APOC2
T094_B_TAAACTGAGGTTTCGCACAGTCTG-1	T094_B	M	11_AM
T094_B_ATAACCCGTCATTTAGACAGTCTG-1	T094_B	M	14_AM_Mito-high
T094_B_ACAGCGGGTAATGAACACAGTCTG-1	T094_B	M	15_Mo-derived AM_FPR3
T094_B_ATTGATGAGGCACAATACTTTAGG-1	T094_B	M	14_AM_Mito-high
T094_B_GTCAAAGGTTGTGACTACAGTCTG-1	T094_B	M	0_AM_APOC2
T094_B_TTGCGCAGTTTGTAGCACAGTCTG-1	T094_B	M	0_AM_APOC2
T094_B_CTTATGTAGAGGAGGTACTTTAGG-1	T094_B	M	0_AM_APOC2
T094_B_GTCGGTTTCATAACCTACAGTCTG-1	T094_B	M	0_AM_APOC2
T094_B_CAGGTATAGAGGATAGACTTTAGG-1	T094_B	M	15_Mo-derived AM_FPR3
T094_B_TTCCTCTAGGAACCTGACAGTCTG-1	T094_B	M	4_CD4 T cell_Effector
T094_B_TGGTTACGTTAAGGATACAGTCTG-1	T094_B	M	5_CD8A T cell
T094_B_AAAGCCTAGGCTCCATACAGTCTG-1	T094_B	M	5_CD8A T cell
T094_B_ATGTGGGTCCAACTATACAGTCTG-1	T094_B	M	5_CD8A T cell
T094_B_TCAACATTCCACAATTACAGTCTG-1	T094_B	M	8_Treg_FOXP3
T094_B_GGTTTCCAGGTGGATTACTTTAGG-1	T094_B	M	0_AM_APOC2
T094_B_TCACAAGCAATCGTGAACTTTAGG-1	T094_B	M	5_CD8A T cell
T094_B_GATTAGTCAATACTGGACAGTCTG-1	T094_B	M	11_AM
T094_B_GACTTTGTCCGTTAGCACAGTCTG-1	T094_B	M	13_AM_FN1_CCL18
T094_B_GCGCTAAAGGCTACTCACTTTAGG-1	T094_B	M	16_AM_IFN-responsive
T094_B_AGGCTTGAGCGCCTTGACTTTAGG-1	T094_B	M	14_AM_Mito-high
T094_B_ACACCTATCTAAGTCTACAGTCTG-1	T094_B	M	10_AM
T094_B_AACCAGGTCAAACTTCACTTTAGG-1	T094_B	M	16_AM_IFN-responsive
T094_B_ACTTAGTTCTGTCAGCACTTTAGG-1	T094_B	M	15_Mo-derived AM_FPR3
T094_B_ACACCAACAGCTCATTACAGTCTG-1	T094_B	M	10_AM
T094_B_TTGACATTCTCTCGCCACTTTAGG-1	T094_B	M	15_Mo-derived AM_FPR3
T094_B_TCAGGCTTCATTGAGAACTTTAGG-1	T094_B	M	16_AM_IFN-responsive
T094_B_GGATAATGTAGCGGATACTTTAGG-1	T094_B	M	1_AM_IFI27
T094_B_GGCTAATAGGGTTTCCACTTTAGG-1	T094_B	M	12_Mo-derived AM_APOE
T094_B_ATGTCAAAGAAACCCGACAGTCTG-1	T094_B	M	0_AM_APOC2
T094_B_AATCCGTGTGGAAGCTACTTTAGG-1	T094_B	M	5_CD8A T cell
T094_B_TCTTGCTTCTGTCAGCACAGTCTG-1	T094_B	M	4_CD4 T cell_Effector
T094_B_CTACGAACACGAACGTACTTTAGG-1	T094_B	M	6_CD4 T cell_Naive_Stem
T094_B_GCTGTAACAGGTAGCTACTTTAGG-1	T094_B	M	22_B cell
T094_B_ACTAGGTAGCCCTGATACTTTAGG-1	T094_B	M	4_CD4 T cell_Effector
T094_B_AGTGGATTCTAAGTAGACTTTAGG-1	T094_B	M	4_CD4 T cell_Effector
T094_B_AACCAGGTCCTCTAAGACAGTCTG-1	T094_B	M	5_CD8A T cell
T094_B_TTCCAACCATAAGCTGACTTTAGG-1	T094_B	M	17_AM_stressed
T094_B_CATCAATTCCTTGTTCACTTTAGG-1	T094_B	M	5_CD8A T cell
T094_B_ACTGGGTCATCATCACACAGTCTG-1	T094_B	M	9_T cell_proliferating
T094_B_GGTTAATCATAAGTCGACTTTAGG-1	T094_B	M	6_CD4 T cell_Naive_Stem
T094_B_ACTACTAGTTGAGTCTACAGTCTG-1	T094_B	M	12_Mo-derived AM_APOE
T094_B_TTATGTCAGTCGAAGTACTTTAGG-1	T094_B	M	5_CD8A T cell
T094_B_ACGAGGGAGTTAGTTCACTTTAGG-1	T094_B	M	5_CD8A T cell
T094_B_ATTGACCGTCATCATAACTTTAGG-1	T094_B	M	4_CD4 T cell_Effector
T094_B_GCTTTGTCACCACAAAACAGTCTG-1	T094_B	M	7_gd T cell_NK_ILC
T094_B_CGTTGCGTCTATTGACACAGTCTG-1	T094_B	M	7_gd T cell_NK_ILC
T094_B_AAGGAGCAGCCTGGTTACTTTAGG-1	T094_B	M	6_CD4 T cell_Naive_Stem
T094_B_AGCTGGCAGGCTTATTACAGTCTG-1	T094_B	M	5_CD8A T cell
T094_B_ACAACCTGTGTGAGGTACTTTAGG-1	T094_B	M	5_CD8A T cell
T094_B_GGCCATTTCCTCTAAGACAGTCTG-1	T094_B	M	4_CD4 T cell_Effector
T094_B_GCGAGCTAGGAACTTAACAGTCTG-1	T094_B	M	5_CD8A T cell
T094_B_CGTTTGGGTACGTTACACAGTCTG-1	T094_B	M	5_CD8A T cell
T094_B_CTTAATGGTTGGAGCGACAGTCTG-1	T094_B	M	4_CD4 T cell_Effector
T094_B_TGGCGGTAGGCTTAGGACTTTAGG-1	T094_B	M	22_B cell
T094_B_CAGGCTAAGTTGCAGGACAGTCTG-1	T094_B	M	5_CD8A T cell
T094_B_ATGTTTGGTTATGAGGACTTTAGG-1	T094_B	M	17_AM_stressed
T094_B_TGGTTAGCAAGCCAGTACAGTCTG-1	T094_B	M	0_AM_APOC2
T094_B_CAACCGTTCAACATTCACTTTAGG-1	T094_B	M	4_CD4 T cell_Effector
T094_B_AGCCTCTAGCTAAACAACTTTAGG-1	T094_B	M	6_CD4 T cell_Naive_Stem
T094_B_TCCCATAAGGGTGGGAACTTTAGG-1	T094_B	M	5_CD8A T cell
T094_B_CATATTCAGCGCTAGAACAGTCTG-1	T094_B	M	9_T cell_proliferating
T094_B_ATATAGCCATTCCTTTACAGTCTG-1	T094_B	M	12_Mo-derived AM_APOE
T094_B_ATAACCAAGCACTAGGACAGTCTG-1	T094_B	M	16_AM_IFN-responsive
T094_B_GTTAGCGAGCGGCTTTACTTTAGG-1	T094_B	M	4_CD4 T cell_Effector
T094_B_GGTTAATCAATAGCTGACAGTCTG-1	T094_B	M	0_AM_APOC2
T094_B_CGTATATTCCAATTACACAGTCTG-1	T094_B	M	15_Mo-derived AM_FPR3
T094_B_GTTTGGTGTTCACTCCACAGTCTG-1	T094_B	M	7_gd T cell_NK_ILC
T094_B_CGACTTTCAAAGGTAAACAGTCTG-1	T094_B	M	6_CD4 T cell_Naive_Stem
T094_B_GACTAGTAGAGGAGTAACTTTAGG-1	T094_B	M	4_CD4 T cell_Effector
T094_B_CATAGAGGTAATGCGAACTTTAGG-1	T094_B	M	6_CD4 T cell_Naive_Stem
T094_B_ATGAGGCGTGCTGCACACTTTAGG-1	T094_B	M	6_CD4 T cell_Naive_Stem
T094_B_ATGGTGAGTTGCGAAAACTTTAGG-1	T094_B	M	4_CD4 T cell_Effector
T094_B_CTATTACAGAAAGGCAACAGTCTG-1	T094_B	M	4_CD4 T cell_Effector
T094_B_TCGTTGCAGTCTTGCAACAGTCTG-1	T094_B	M	4_CD4 T cell_Effector
T094_B_ATGCAACAGAGAGCAAACAGTCTG-1	T094_B	M	9_T cell_proliferating
T094_B_GTATTCGTCCCAAATTACAGTCTG-1	T094_B	M	7_gd T cell_NK_ILC
T094_B_GCGCTAAAGTTTCGCAACTTTAGG-1	T094_B	M	6_CD4 T cell_Naive_Stem
T094_B_TTCATGAGTTGCGGGAACAGTCTG-1	T094_B	M	25_AM_RSRP1_NRAMP1
T094_B_CAAGGCCAGTTTGCTGACAGTCTG-1	T094_B	M	4_CD4 T cell_Effector
T094_B_GACTAAGGTACTAACCACTTTAGG-1	T094_B	M	6_CD4 T cell_Naive_Stem
T094_B_ATGCGCAAGCTGATGGACAGTCTG-1	T094_B	M	9_T cell_proliferating
T094_B_GAGTAACTCACAAATGACAGTCTG-1	T094_B	M	4_CD4 T cell_Effector
T094_B_CACAGCAAGCGAGTTGACTTTAGG-1	T094_B	M	6_CD4 T cell_Naive_Stem
T094_B_GGATAATGTCAAACTCACAGTCTG-1	T094_B	M	5_CD8A T cell
T094_B_TGTACCTCAAGGGTCTACTTTAGG-1	T094_B	M	5_CD8A T cell
T094_B_TCCCGTTGTTAAGCCTACTTTAGG-1	T094_B	M	6_CD4 T cell_Naive_Stem
T094_B_CGTTACATCCTTATGGACTTTAGG-1	T094_B	M	6_CD4 T cell_Naive_Stem
T094_B_AGTGGATTCTAAGTCTACAGTCTG-1	T094_B	M	4_CD4 T cell_Effector
T094_B_CATAAACCAAGTGGCTACTTTAGG-1	T094_B	M	8_Treg_FOXP3
T094_B_GTGTTAAAGTTGACCCACAGTCTG-1	T094_B	M	17_AM_stressed
T094_B_TTGACATTCAGCCTTAACAGTCTG-1	T094_B	M	9_T cell_proliferating
T094_B_CACTCCCTCAAGGGCCACAGTCTG-1	T094_B	M	9_T cell_proliferating
T105_B_AGATGCCCAACCTCGCACAGACCT-1	T105_B	F	16_AM_IFN-responsive
T105_B_GATTGCTGTAGCCTTGATACGTCA-1	T105_B	F	15_Mo-derived AM_FPR3
T105_B_AGGCCTAAGACCTTTGACAGACCT-1	T105_B	F	15_Mo-derived AM_FPR3
T105_B_GTTGAGCCACGATTAGATACGTCA-1	T105_B	F	1_AM_IFI27
T105_B_CGCTACTAGCGCTACTACAGACCT-1	T105_B	F	14_AM_Mito-high
T105_B_CCATCACAGACAACTAATACGTCA-1	T105_B	F	0_AM_APOC2
T105_B_ATGGGACGTACGTAAGATACGTCA-1	T105_B	F	12_Mo-derived AM_APOE
T105_B_ATAACCCGTAAGTCGAACAGACCT-1	T105_B	F	21_AM_proliferating
T105_B_CATGCCAGTCAATGTCACAGACCT-1	T105_B	F	12_Mo-derived AM_APOE
T105_B_CATTAGCGTCGAATCTATACGTCA-1	T105_B	F	21_AM_proliferating
T105_B_CTGAATCGTGAGTAATATACGTCA-1	T105_B	F	1_AM_IFI27
T105_B_TAAGAAGCAACTTGTCATACGTCA-1	T105_B	F	13_AM_FN1_CCL18
T105_B_TGAATCGCAGCTCATTATACGTCA-1	T105_B	F	0_AM_APOC2
T105_B_TGGTGCGCAACAGCACACAGACCT-1	T105_B	F	10_AM
T105_B_ATGGAGGCAAACAATCACAGACCT-1	T105_B	F	12_Mo-derived AM_APOE
T105_B_CGCGATAAGTGTCCACACAGACCT-1	T105_B	F	1_AM_IFI27
T105_B_TGGATTCGTTAGCGCCACAGACCT-1	T105_B	F	6_CD4 T cell_Naive_Stem
T105_B_CCCAACTAGGTCAAACATACGTCA-1	T105_B	F	21_AM_proliferating
T105_B_TGTCCTTTCTAAGTCTACAGACCT-1	T105_B	F	12_Mo-derived AM_APOE
T105_B_CACTCCCTCACTATACACAGACCT-1	T105_B	F	1_AM_IFI27
T105_B_GCCCAGTGTTATGAGGACAGACCT-1	T105_B	F	16_AM_IFN-responsive
T105_B_AAGGCTTAGCCCTGATATACGTCA-1	T105_B	F	0_AM_APOC2
T105_B_CTCAACATCCTTAGGCACAGACCT-1	T105_B	F	13_AM_FN1_CCL18
T105_B_CGATTACGTCAATTCAACAGACCT-1	T105_B	F	14_AM_Mito-high
T105_B_ACGAGGGAGTTGCGCTATACGTCA-1	T105_B	F	14_AM_Mito-high
T105_B_CCGCTAAGTGGATGCGACAGACCT-1	T105_B	F	1_AM_IFI27
T105_B_GGACCTGCAGCGGATTACAGACCT-1	T105_B	F	0_AM_APOC2
T105_B_GGTGGATGTTGTTGGTATACGTCA-1	T105_B	F	12_Mo-derived AM_APOE
T105_B_ACTGGGTCATTTGGGAATACGTCA-1	T105_B	F	0_AM_APOC2
T105_B_CATGCTTCATGCGCAGATACGTCA-1	T105_B	F	1_AM_IFI27
T105_B_AACCCGGCAGGATGCTATACGTCA-1	T105_B	F	16_AM_IFN-responsive
T105_B_GGTACGTCATCATGCTATACGTCA-1	T105_B	F	0_AM_APOC2
T105_B_AGCGACTCATCATGTCATACGTCA-1	T105_B	F	14_AM_Mito-high
T105_B_AATCCGTGTTTGTGACATACGTCA-1	T105_B	F	16_AM_IFN-responsive
T105_B_AGGCCTAAGTAAGCACACAGACCT-1	T105_B	F	10_AM
T105_B_ACAACTTTCAACCGCTACAGACCT-1	T105_B	F	1_AM_IFI27
T105_B_ACGCAAGTCTAACCTGACAGACCT-1	T105_B	F	12_Mo-derived AM_APOE
T105_B_GTGCGGTAGTCTAACTATACGTCA-1	T105_B	F	0_AM_APOC2
T105_B_AACTGGCCACATGCTTACAGACCT-1	T105_B	F	13_AM_FN1_CCL18
T105_B_GGTAACCCAAGGAATAATACGTCA-1	T105_B	F	1_AM_IFI27
T105_B_AGCTGCAAGGGTTGGCACAGACCT-1	T105_B	F	1_AM_IFI27
T105_B_GGCAACATCCCTGGATATACGTCA-1	T105_B	F	21_AM_proliferating
T105_B_AGCAGCCAGAGCAAGAATACGTCA-1	T105_B	F	14_AM_Mito-high
T105_B_TGTGGGTCAGGTAGCTATACGTCA-1	T105_B	F	0_AM_APOC2
T105_B_ATTGCATTCGTAACCCATACGTCA-1	T105_B	F	11_AM
T105_B_ACCTCTAAGCGCTTACACAGACCT-1	T105_B	F	10_AM
T105_B_AGTACTGCAGGAGCAAACAGACCT-1	T105_B	F	1_AM_IFI27
T105_B_GACCGTGCATCCGTCAATACGTCA-1	T105_B	F	13_AM_FN1_CCL18
T105_B_TCACAAGCAATCAAGTATACGTCA-1	T105_B	F	1_AM_IFI27
T105_B_CATTTCTGTTCCGCAAATACGTCA-1	T105_B	F	11_AM
T105_B_TGGATTCGTAGGTGACACAGACCT-1	T105_B	F	1_AM_IFI27
T105_B_TATCCTGAGAGGAAATACAGACCT-1	T105_B	F	0_AM_APOC2
T105_B_GAAGCACGTAGTTGTCATACGTCA-1	T105_B	F	0_AM_APOC2
T105_B_CGTAAACAGGAAACCTACAGACCT-1	T105_B	F	16_AM_IFN-responsive
T105_B_GACTTAAAGGTCGAGCATACGTCA-1	T105_B	F	12_Mo-derived AM_APOE
T105_B_CCCTGATAGGACTTGGACAGACCT-1	T105_B	F	14_AM_Mito-high
T105_B_AATCGCGAGTCAATAGATACGTCA-1	T105_B	F	13_AM_FN1_CCL18
T105_B_TCTGGCCCATTGCGCCATACGTCA-1	T105_B	F	0_AM_APOC2
T105_B_GGCCATCGTTTGACTAACAGACCT-1	T105_B	F	11_AM
T105_B_CAACCGGCAACATGATACAGACCT-1	T105_B	F	12_Mo-derived AM_APOE
T105_B_GATGGCCAGCACTACCACAGACCT-1	T105_B	F	16_AM_IFN-responsive
T105_B_AGAACAACACTGACAAATACGTCA-1	T105_B	F	12_Mo-derived AM_APOE
T105_B_CGTTGTCAGGTCAATAATACGTCA-1	T105_B	F	12_Mo-derived AM_APOE
T105_B_GGAACCTCACCATACTACAGACCT-1	T105_B	F	15_Mo-derived AM_FPR3
T105_B_CATGCTCAGAACCTCCACAGACCT-1	T105_B	F	0_AM_APOC2
T105_B_CCACTAATCAAAGGGAACAGACCT-1	T105_B	F	13_AM_FN1_CCL18
T105_B_TGAAACTCAATAAGCTATACGTCA-1	T105_B	F	1_AM_IFI27
T105_B_ACCCTCCTCTGTGATTATACGTCA-1	T105_B	F	11_AM
T105_B_GGCATTTGTGAACCAAATACGTCA-1	T105_B	F	13_AM_FN1_CCL18
T105_B_GTCCGTTAGGTATAGCATACGTCA-1	T105_B	F	0_AM_APOC2
T105_B_TCACCAATCAAGGTACACAGACCT-1	T105_B	F	1_AM_IFI27
T105_B_TGGTTTGTCCTCCCACACAGACCT-1	T105_B	F	12_Mo-derived AM_APOE
T105_B_TATATCCAGTCACCTAACAGACCT-1	T105_B	F	1_AM_IFI27
T105_B_TCTAAGGCAGCCTGAGACAGACCT-1	T105_B	F	15_Mo-derived AM_FPR3
T105_B_GGGAGTGAGGTTAGTAACAGACCT-1	T105_B	F	1_AM_IFI27
T105_B_GGGAGTGAGAAGCAAGACAGACCT-1	T105_B	F	0_AM_APOC2
T105_B_GTAACCACATAGGGTCATACGTCA-1	T105_B	F	12_Mo-derived AM_APOE
T105_B_GCTTAGCTCCCTCGTCACAGACCT-1	T105_B	F	15_Mo-derived AM_FPR3
T105_B_AACCTGCTCCTGGAAGACAGACCT-1	T105_B	F	16_AM_IFN-responsive
T105_B_GTTGTCCAGAGGAAATATACGTCA-1	T105_B	F	0_AM_APOC2
T105_B_GCGCTTAGTTTGCAACACAGACCT-1	T105_B	F	1_AM_IFI27
T105_B_CCCAACTAGTTAACAGACAGACCT-1	T105_B	F	11_AM
T105_B_TACCAGCTCGGCTAAGACAGACCT-1	T105_B	F	16_AM_IFN-responsive
T105_B_TCTAACTAGGTGCACAACAGACCT-1	T105_B	F	0_AM_APOC2
T105_B_CATAGGGTCACTTCGAATACGTCA-1	T105_B	F	12_Mo-derived AM_APOE
T105_B_CAACCGGCATTTATCGATACGTCA-1	T105_B	F	0_AM_APOC2
T105_B_GCAGTAAGTGAAGCACACAGACCT-1	T105_B	F	16_AM_IFN-responsive
T105_B_AGCGAAGCACTTTATGATACGTCA-1	T105_B	F	1_AM_IFI27
T105_B_TCCGGAGCACCGGCAAATACGTCA-1	T105_B	F	0_AM_APOC2
T105_B_CATTAGGCATTGTACCATACGTCA-1	T105_B	F	0_AM_APOC2
T105_B_AAGGCTTAGCCACTCGATACGTCA-1	T105_B	F	0_AM_APOC2
T105_B_CTGTCAATCACGAACGACAGACCT-1	T105_B	F	12_Mo-derived AM_APOE
T105_B_CGAGCTTTCACCCTCCACAGACCT-1	T105_B	F	0_AM_APOC2
T105_B_CCTATCGCATACTTGCATACGTCA-1	T105_B	F	10_AM
T105_B_AGACTGAGTCGAATCTATACGTCA-1	T105_B	F	0_AM_APOC2
T105_B_ACCGAAGTCAAGGTCGACAGACCT-1	T105_B	F	0_AM_APOC2
T105_B_TTGTTGTAGATGCTAAATACGTCA-1	T105_B	F	1_AM_IFI27
T105_B_TATGAGCAGTTTCAGTACAGACCT-1	T105_B	F	1_AM_IFI27
T105_B_TCCACCTGTATTTACGATACGTCA-1	T105_B	F	12_Mo-derived AM_APOE
T105_B_TTCTATCGTCATCCCTACAGACCT-1	T105_B	F	13_AM_FN1_CCL18
T105_B_CAATCGCTCCTTTGTCATACGTCA-1	T105_B	F	0_AM_APOC2
T105_B_CGAGAGGAGAACCTAAATACGTCA-1	T105_B	F	1_AM_IFI27
T105_B_CAGGTTACAATCGTGAACAGACCT-1	T105_B	F	10_AM
T105_B_CACCAACTCACGTTATATACGTCA-1	T105_B	F	13_AM_FN1_CCL18
T105_B_TGACAACAGAGGCGGAACAGACCT-1	T105_B	F	14_AM_Mito-high
T105_B_AGGCCATCATTGCGCCATACGTCA-1	T105_B	F	4_CD4 T cell_Effector
T105_B_CATGTTGTCATGAATGACAGACCT-1	T105_B	F	16_AM_IFN-responsive
T105_B_GCTAGTCTCCACAATTACAGACCT-1	T105_B	F	16_AM_IFN-responsive
T105_B_CACTAACGTCATCAGTATACGTCA-1	T105_B	F	21_AM_proliferating
T105_B_TAAGCTAAGAACCTAAATACGTCA-1	T105_B	F	1_AM_IFI27
T105_B_AACTAAGTCGCAACGAACAGACCT-1	T105_B	F	1_AM_IFI27
T105_B_CGAGCTTTCAACCTCAATACGTCA-1	T105_B	F	1_AM_IFI27
T105_B_GATGCCCGTGATCCTGACAGACCT-1	T105_B	F	12_Mo-derived AM_APOE
T105_B_ACAGTTGCATAGACGCATACGTCA-1	T105_B	F	0_AM_APOC2
T105_B_AACCAGGTCGTCAACCACAGACCT-1	T105_B	F	11_AM
T105_B_GGAGCATGTGGTTATCACAGACCT-1	T105_B	F	0_AM_APOC2
T105_B_GGCGATTCATTTGCTAACAGACCT-1	T105_B	F	12_Mo-derived AM_APOE
T105_B_GACTAAGGTCGTAATCATACGTCA-1	T105_B	F	10_AM
T105_B_GTTGTTGTCTTACTCCACAGACCT-1	T105_B	F	16_AM_IFN-responsive
T105_B_TGGTCAACAATCCACTATACGTCA-1	T105_B	F	16_AM_IFN-responsive
T105_B_TAACGAATCGCCTCGAATACGTCA-1	T105_B	F	21_AM_proliferating
T105_B_TCGCCTCTCAGGTTGGACAGACCT-1	T105_B	F	13_AM_FN1_CCL18
T105_B_GATCATGCAATCAAACATACGTCA-1	T105_B	F	16_AM_IFN-responsive
T105_B_AGGTGAGCATGGCTAAACAGACCT-1	T105_B	F	0_AM_APOC2
T105_B_ATCGTGCTCGAAGGCCACAGACCT-1	T105_B	F	21_AM_proliferating
T105_B_ATCAGCACACTTTGTAACAGACCT-1	T105_B	F	1_AM_IFI27
T105_B_TGAGCGATCAGCACCTACAGACCT-1	T105_B	F	1_AM_IFI27
T105_B_CGGCAATCACTGACAAACAGACCT-1	T105_B	F	14_AM_Mito-high
T105_B_ACCTCTAAGTCAATGAATACGTCA-1	T105_B	F	15_Mo-derived AM_FPR3
T105_B_ACCGGTAAGGCGATATATACGTCA-1	T105_B	F	13_AM_FN1_CCL18
T105_B_CAACCTATCACCATATATACGTCA-1	T105_B	F	16_AM_IFN-responsive
T105_B_ATTGTTGGTCAGGGCAATACGTCA-1	T105_B	F	11_AM
T105_B_CTCCTAAAGCTGGGTAATACGTCA-1	T105_B	F	16_AM_IFN-responsive
T105_B_TAACCACGTACGGGCAACAGACCT-1	T105_B	F	16_AM_IFN-responsive
T105_B_CAAATCCGTACTTCCCACAGACCT-1	T105_B	F	12_Mo-derived AM_APOE
T105_B_TTAGAGCAGAGGAGTAACAGACCT-1	T105_B	F	1_AM_IFI27
T105_B_GCTTGGTTCGCGAGTAATACGTCA-1	T105_B	F	14_AM_Mito-high
T105_B_TGAACCTGTGACATTCATACGTCA-1	T105_B	F	16_AM_IFN-responsive
T105_B_CAGACCAAGCAAGTTAACAGACCT-1	T105_B	F	13_AM_FN1_CCL18
T105_B_GGTACCGCAAGCCTCCATACGTCA-1	T105_B	F	21_AM_proliferating
T105_B_GCCTGAGCAGGCTGTGACAGACCT-1	T105_B	F	0_AM_APOC2
T105_B_GAATGACTCAGCACGAACAGACCT-1	T105_B	F	1_AM_IFI27
T105_B_GGCCATTTCCATGATTACAGACCT-1	T105_B	F	0_AM_APOC2
T105_B_GCATTCATCCAACTATATACGTCA-1	T105_B	F	14_AM_Mito-high
T105_B_GGGATGACACCGGCAAATACGTCA-1	T105_B	F	21_AM_proliferating
T105_B_CTAAGGGTCATGGATAATACGTCA-1	T105_B	F	14_AM_Mito-high
T105_B_AATGGATGTTAACGGAACAGACCT-1	T105_B	F	15_Mo-derived AM_FPR3
T105_B_AGGCGCTAGCTCGACTACAGACCT-1	T105_B	F	13_AM_FN1_CCL18
T105_B_AGCCTTCAGCCATCGTACAGACCT-1	T105_B	F	10_AM
T105_B_AGCATGGTCGGGCAGTATACGTCA-1	T105_B	F	0_AM_APOC2
T105_B_CAATCGCTCCCTGGATATACGTCA-1	T105_B	F	1_AM_IFI27
T105_B_AACATAGTCCAGGAATATACGTCA-1	T105_B	F	13_AM_FN1_CCL18
T105_B_ACCGCCATCGCAGCAAACAGACCT-1	T105_B	F	13_AM_FN1_CCL18
T105_B_CGAGTTACATTCAGGAACAGACCT-1	T105_B	F	1_AM_IFI27
T105_B_TGGTGAAGTGCATCGCATACGTCA-1	T105_B	F	0_AM_APOC2
T105_B_AGACTCACATTCAACCATACGTCA-1	T105_B	F	10_AM
T105_B_GTTTATCAGGCGAGAGACAGACCT-1	T105_B	F	12_Mo-derived AM_APOE
T105_B_ATCTTAGGTGCGCAAGATACGTCA-1	T105_B	F	0_AM_APOC2
T105_B_CTAAGGCCAAGTGGCTATACGTCA-1	T105_B	F	21_AM_proliferating
T105_B_CGAGGAGAGTACCAGGATACGTCA-1	T105_B	F	14_AM_Mito-high
T105_B_TGCATTAGTGCGGCAAACAGACCT-1	T105_B	F	1_AM_IFI27
T105_B_CGGAACGGTAGTCATCACAGACCT-1	T105_B	F	12_Mo-derived AM_APOE
T105_B_GCACACCGTAAGCGTAATACGTCA-1	T105_B	F	0_AM_APOC2
T105_B_GGCACTAAGATGAACCATACGTCA-1	T105_B	F	10_AM
T105_B_CGTAAACAGGACAAAGATACGTCA-1	T105_B	F	14_AM_Mito-high
T105_B_ACGCATGAGTTATCCGACAGACCT-1	T105_B	F	15_Mo-derived AM_FPR3
T105_B_CAGGCGAGTAACCGCCATACGTCA-1	T105_B	F	14_AM_Mito-high
T105_B_CTACCCACACCGGCAAACAGACCT-1	T105_B	F	1_AM_IFI27
T105_B_TCCTAAGTCACTGTCAATACGTCA-1	T105_B	F	1_AM_IFI27
T105_B_AAGGTTGGTTGAGCTTATACGTCA-1	T105_B	F	16_AM_IFN-responsive
T105_B_GGCTATTGTGGCCCATATACGTCA-1	T105_B	F	0_AM_APOC2
T105_B_TCGCCTCTCAGGGATTACAGACCT-1	T105_B	F	10_AM
T105_B_AATGGCAGTGCTGCACATACGTCA-1	T105_B	F	1_AM_IFI27
T105_B_GGTGTTTGTTAAGGATATACGTCA-1	T105_B	F	0_AM_APOC2
T105_B_TCCAGGAAGGAAGCCCATACGTCA-1	T105_B	F	1_AM_IFI27
T105_B_CCAGAACCAACCCTATACAGACCT-1	T105_B	F	16_AM_IFN-responsive
T105_B_TGGGACATCCAACAGGATACGTCA-1	T105_B	F	0_AM_APOC2
T105_B_TGTTGTCCACGTAGTAACAGACCT-1	T105_B	F	1_AM_IFI27
T105_B_TGCGCAGCACTAACAGATACGTCA-1	T105_B	F	13_AM_FN1_CCL18
T105_B_ATTCGTCCACAACAATACAGACCT-1	T105_B	F	1_AM_IFI27
T105_B_GCAAACCCAACAAGCCATACGTCA-1	T105_B	F	1_AM_IFI27
T105_B_CAATAAGTCACTGTCAACAGACCT-1	T105_B	F	0_AM_APOC2
T105_B_CGATTCATCACAGATAACAGACCT-1	T105_B	F	11_AM
T105_B_TATTACCAGCGGGACTACAGACCT-1	T105_B	F	12_Mo-derived AM_APOE
T105_B_CTTGCGCCAAATATGCATACGTCA-1	T105_B	F	12_Mo-derived AM_APOE
T105_B_AGAAGCAAGAGCAAGAATACGTCA-1	T105_B	F	0_AM_APOC2
T105_B_TGCCCATAGTCAATGAACAGACCT-1	T105_B	F	11_AM
T105_B_GGGAGTCTCAATCGCCATACGTCA-1	T105_B	F	12_Mo-derived AM_APOE
T105_B_CCAAGTGAGGGTCTAGACAGACCT-1	T105_B	F	12_Mo-derived AM_APOE
T105_B_TAGTGCACACGCCACTACAGACCT-1	T105_B	F	0_AM_APOC2
T105_B_GCGGATTCATTGAGATATACGTCA-1	T105_B	F	12_Mo-derived AM_APOE
T105_B_TTATCACAGATGCAACATACGTCA-1	T105_B	F	7_gd T cell_NK_ILC
T105_B_TTTCATGCATACTTGCATACGTCA-1	T105_B	F	12_Mo-derived AM_APOE
T105_B_CGTAACGAGTCTAATCATACGTCA-1	T105_B	F	0_AM_APOC2
T105_B_TCAAGTGCAATGAATCACAGACCT-1	T105_B	F	14_AM_Mito-high
T105_B_AACCAGGTCCGTCCAGATACGTCA-1	T105_B	F	0_AM_APOC2
T105_B_ATGGTAATCGCTTGACATACGTCA-1	T105_B	F	13_AM_FN1_CCL18
T105_B_GGCTTATGTCGAAGTAACAGACCT-1	T105_B	F	12_Mo-derived AM_APOE
T105_B_CCATTAGTCTTCGCTTATACGTCA-1	T105_B	F	1_AM_IFI27
T105_B_AATCGCACACGGGCTAACAGACCT-1	T105_B	F	0_AM_APOC2
T105_B_CACAAAGGTTAACGGAATACGTCA-1	T105_B	F	12_Mo-derived AM_APOE
T105_B_CTTTAGTAGTCTTGCAATACGTCA-1	T105_B	F	1_AM_IFI27
T105_B_ACCCAACTCTGGCTACATACGTCA-1	T105_B	F	1_AM_IFI27
T105_B_GACTAACAGCTTAGTTATACGTCA-1	T105_B	F	10_AM
T105_B_ATGGCAGTCAACTTGTACAGACCT-1	T105_B	F	0_AM_APOC2
T105_B_CCCTTGCTCCAAATAGATACGTCA-1	T105_B	F	12_Mo-derived AM_APOE
T105_B_ACTACAAAGTTACCCAATACGTCA-1	T105_B	F	14_AM_Mito-high
T105_B_CCAAACCTCGAACGTGATACGTCA-1	T105_B	F	16_AM_IFN-responsive
T105_B_GGCCTTTAGTTGACCCATACGTCA-1	T105_B	F	21_AM_proliferating
T105_B_GCTTCATCAAGGGTCTATACGTCA-1	T105_B	F	0_AM_APOC2
T105_B_GGAACATTCAGGTTGGATACGTCA-1	T105_B	F	15_Mo-derived AM_FPR3
T105_B_GCCCTTTGTGCACTATATACGTCA-1	T105_B	F	16_AM_IFN-responsive
T105_B_TTGTTGTAGACCATGGATACGTCA-1	T105_B	F	12_Mo-derived AM_APOE
T105_B_TGACCTTCAAACCCAAATACGTCA-1	T105_B	F	0_AM_APOC2
T105_B_TCTAAGGCAAGCTCAAATACGTCA-1	T105_B	F	10_AM
T105_B_AAGGCTGTCAGGCAATACAGACCT-1	T105_B	F	0_AM_APOC2
T105_B_GGATTGGTCAGCGGGTATACGTCA-1	T105_B	F	0_AM_APOC2
T105_B_CGGTATTGTAATGGTGATACGTCA-1	T105_B	F	16_AM_IFN-responsive
T105_B_GTGGTTACACTAGTAGATACGTCA-1	T105_B	F	21_AM_proliferating
T105_B_GTACTGACATAGCGCGATACGTCA-1	T105_B	F	1_AM_IFI27
T105_B_AGTACTGCACTCCCTTATACGTCA-1	T105_B	F	16_AM_IFN-responsive
T105_B_TAGGCGCAGGAGTCATATACGTCA-1	T105_B	F	21_AM_proliferating
T105_B_CGAACCAAGGATTATGACAGACCT-1	T105_B	F	0_AM_APOC2
T105_B_TTACACCCAGTGAGAGACAGACCT-1	T105_B	F	16_AM_IFN-responsive
T105_B_GCAAGCCAGTAGCTAAATACGTCA-1	T105_B	F	12_Mo-derived AM_APOE
T105_B_GCCACAAAGCGCTCCAATACGTCA-1	T105_B	F	0_AM_APOC2
T105_B_CCCAACTAGGCGAGAGATACGTCA-1	T105_B	F	1_AM_IFI27
T105_B_GGACCTGCATGGCTTTACAGACCT-1	T105_B	F	13_AM_FN1_CCL18
T105_B_CCAAAGCCAGATAGCCACAGACCT-1	T105_B	F	15_Mo-derived AM_FPR3
T105_B_TCCCGCAAGAAGCAAGACAGACCT-1	T105_B	F	1_AM_IFI27
T105_B_TCACCAATCGAACGTGATACGTCA-1	T105_B	F	0_AM_APOC2
T105_B_GCGCTACGTTAAGGATACAGACCT-1	T105_B	F	14_AM_Mito-high
T105_B_GCGCACACAAGATAAGACAGACCT-1	T105_B	F	16_AM_IFN-responsive
T105_B_CAAGACTAGACTTAAGACAGACCT-1	T105_B	F	16_AM_IFN-responsive
T105_B_ATAAGCCAGGTATAGCATACGTCA-1	T105_B	F	12_Mo-derived AM_APOE
T105_B_TTCAAGCGTTACTTCTATACGTCA-1	T105_B	F	16_AM_IFN-responsive
T105_B_AGCCTTCAGCATCTTGATACGTCA-1	T105_B	F	16_AM_IFN-responsive
T105_B_CGATTCATCCTAAGGGACAGACCT-1	T105_B	F	15_Mo-derived AM_FPR3
T105_B_AGCGAAGCACTCCCAAATACGTCA-1	T105_B	F	15_Mo-derived AM_FPR3
T105_B_CGATAGCCACTATGGAACAGACCT-1	T105_B	F	1_AM_IFI27
T105_B_CCAAACCTCGTTGCACACAGACCT-1	T105_B	F	6_CD4 T cell_Naive_Stem
T105_B_CGGTATTGTCATTACAATACGTCA-1	T105_B	F	5_CD8A T cell
T105_B_GTGGCGAGTGTTAGCTATACGTCA-1	T105_B	F	5_CD8A T cell
T105_B_GGTTAAATCATTTAGCATACGTCA-1	T105_B	F	4_CD4 T cell_Effector
T105_B_CGTTACATCCTTATGGACAGACCT-1	T105_B	F	12_Mo-derived AM_APOE
T105_B_GTAGTCCTCCAAAGACACAGACCT-1	T105_B	F	12_Mo-derived AM_APOE
T105_B_CGGAACGGTATGGTCTATACGTCA-1	T105_B	F	12_Mo-derived AM_APOE
T105_B_AAGCCTCTCCATAGAAACAGACCT-1	T105_B	F	14_AM_Mito-high
T105_B_GGTTTAGCAAACCTGAACAGACCT-1	T105_B	F	12_Mo-derived AM_APOE
T105_B_ATGTTAGAGGCTGTGAACAGACCT-1	T105_B	F	4_CD4 T cell_Effector
T105_B_CAGGTATAGGTTCGAGATACGTCA-1	T105_B	F	6_CD4 T cell_Naive_Stem
T105_B_GAATAACGTGTGAGACATACGTCA-1	T105_B	F	7_gd T cell_NK_ILC
T105_B_TGACGTACATCGGGCAATACGTCA-1	T105_B	F	16_AM_IFN-responsive
T105_B_CCTATGATCAGGGCACATACGTCA-1	T105_B	F	13_AM_FN1_CCL18
T105_B_ATCAGCACAAACTGGCATACGTCA-1	T105_B	F	0_AM_APOC2
T105_B_GTGAAACTCCACAACCACAGACCT-1	T105_B	F	0_AM_APOC2
T105_B_GCGTGTTTCCATGATTATACGTCA-1	T105_B	F	10_AM
T105_B_AGTCACACAAATAACCACAGACCT-1	T105_B	F	1_AM_IFI27
T105_B_CCCGAAGCAATGAGCCACAGACCT-1	T105_B	F	10_AM
T105_B_CAGATTCGTCATGATCATACGTCA-1	T105_B	F	0_AM_APOC2
T105_B_CTGTTGCAGTCATAAGATACGTCA-1	T105_B	F	14_AM_Mito-high
T105_B_TAAAGCCAGCGATGGCACAGACCT-1	T105_B	F	15_Mo-derived AM_FPR3
T105_B_CGCTATATCGGTAACGATACGTCA-1	T105_B	F	14_AM_Mito-high
T105_B_GCTTCTAAGGCAAGCCACAGACCT-1	T105_B	F	1_AM_IFI27
T105_B_CGCGTGACATAACCAGATACGTCA-1	T105_B	F	0_AM_APOC2
T105_B_CATTAGGCAGCCAGCAACAGACCT-1	T105_B	F	16_AM_IFN-responsive
T105_B_CATTGACGTAACCCATATACGTCA-1	T105_B	F	14_AM_Mito-high
T105_B_CGCAACTTCGCTATATACAGACCT-1	T105_B	F	13_AM_FN1_CCL18
T105_B_CTTGATGTCAGCCTTAATACGTCA-1	T105_B	F	1_AM_IFI27
T105_B_TACGTTCCAAAGCTCAATACGTCA-1	T105_B	F	16_AM_IFN-responsive
T105_B_GCCATAACAGCTCGCTACAGACCT-1	T105_B	F	0_AM_APOC2
T105_B_GCTCACTAGGGCAGTCATACGTCA-1	T105_B	F	0_AM_APOC2
T105_B_ACCACGTTCAAGGTCGACAGACCT-1	T105_B	F	10_AM
T105_B_TTCGCCTGTGTGTCGCATACGTCA-1	T105_B	F	1_AM_IFI27
T105_B_CACCAACTCACTATGTACAGACCT-1	T105_B	F	16_AM_IFN-responsive
T105_B_CCAAAGCCAACCATTCATACGTCA-1	T105_B	F	1_AM_IFI27
T105_B_TCTCGCCTCGATATGAACAGACCT-1	T105_B	F	0_AM_APOC2
T105_B_TCCACCTGTTGCATCGACAGACCT-1	T105_B	F	7_gd T cell_NK_ILC
T105_B_GGCACAATCCATTAACACAGACCT-1	T105_B	F	0_AM_APOC2
T105_B_CCTTCCATCATGACAAATACGTCA-1	T105_B	F	1_AM_IFI27
T105_B_TGCGCTAGTAAGCTAGACAGACCT-1	T105_B	F	0_AM_APOC2
T105_B_CCTATCGCAGCCTTCAACAGACCT-1	T105_B	F	0_AM_APOC2
T105_B_CCAACCGTCAACCGCTACAGACCT-1	T105_B	F	1_AM_IFI27
T105_B_CCAGAAAGTTGCGCTAATACGTCA-1	T105_B	F	14_AM_Mito-high
T105_B_CTTGAGGAGTGCTGAGATACGTCA-1	T105_B	F	0_AM_APOC2
T105_B_GTTAACCGTAACTACCATACGTCA-1	T105_B	F	16_AM_IFN-responsive
T105_B_CCGATTGGTAGCGGATACAGACCT-1	T105_B	F	1_AM_IFI27
T105_B_GAGGCAACATCATGTCATACGTCA-1	T105_B	F	16_AM_IFN-responsive
T105_B_CTCTCAGCATCACTCGATACGTCA-1	T105_B	F	1_AM_IFI27
T105_B_ACTCGAACAGGATTGCACAGACCT-1	T105_B	F	0_AM_APOC2
T105_B_CGCACAAAGTTGACCCACAGACCT-1	T105_B	F	15_Mo-derived AM_FPR3
T105_B_TCAGGCTTCAGGCCTTACAGACCT-1	T105_B	F	13_AM_FN1_CCL18
T105_B_GCAAGCCAGCTTTACGATACGTCA-1	T105_B	F	0_AM_APOC2
T105_B_GTTGAGCCACATGCTTATACGTCA-1	T105_B	F	12_Mo-derived AM_APOE
T105_B_CCCTGAGTCTCAAGAAATACGTCA-1	T105_B	F	11_AM
T105_B_AGACTCACAAGTGCACACAGACCT-1	T105_B	F	10_AM
T105_B_CAGTGAAGTCTACCTCATACGTCA-1	T105_B	F	14_AM_Mito-high
T105_B_GCTACAACACCTTCTCACAGACCT-1	T105_B	F	1_AM_IFI27
T105_B_ATCGCGCGTAACGTGAATACGTCA-1	T105_B	F	0_AM_APOC2
T105_B_TACCTGCAGTCGCATCACAGACCT-1	T105_B	F	16_AM_IFN-responsive
T105_B_TAGTCCTCATCAAGCAATACGTCA-1	T105_B	F	12_Mo-derived AM_APOE
T105_B_TACGGACCACCTAACTATACGTCA-1	T105_B	F	0_AM_APOC2
T105_B_CAGCTGGCACTTCGATACAGACCT-1	T105_B	F	16_AM_IFN-responsive
T105_B_AGGTTCGAGAAAGGCAACAGACCT-1	T105_B	F	0_AM_APOC2
T105_B_TGCCTTAAGTAAGTGCACAGACCT-1	T105_B	F	12_Mo-derived AM_APOE
T105_B_GGAAGCCTCAGGGATTACAGACCT-1	T105_B	F	12_Mo-derived AM_APOE
T105_B_CGTGTCCCACTAACTCACAGACCT-1	T105_B	F	0_AM_APOC2
T105_B_AGCGCGAGTTAGTGCTATACGTCA-1	T105_B	F	15_Mo-derived AM_FPR3
T105_B_GCATGGATCGGTAAGTACAGACCT-1	T105_B	F	12_Mo-derived AM_APOE
T105_B_GGGATATTCATTGCATATACGTCA-1	T105_B	F	7_gd T cell_NK_ILC
T105_B_CGCTTTAAGTCAACAAACAGACCT-1	T105_B	F	16_AM_IFN-responsive
T105_B_ACAAACCAGATGCCTCACAGACCT-1	T105_B	F	0_AM_APOC2
T105_B_GGATTGGTCGATATTCATACGTCA-1	T105_B	F	0_AM_APOC2
T105_B_CTTCGAATCGCGTTCGATACGTCA-1	T105_B	F	1_AM_IFI27
T105_B_CTCGACTAGCCATCACATACGTCA-1	T105_B	F	12_Mo-derived AM_APOE
T105_B_AGTAAGCTCGTAGTTTACAGACCT-1	T105_B	F	12_Mo-derived AM_APOE
T105_B_CGGGATGGTGACATGAACAGACCT-1	T105_B	F	0_AM_APOC2
T105_B_AGTGGGTGTTTGCTCCATACGTCA-1	T105_B	F	16_AM_IFN-responsive
T105_B_CGAGTTACACCTATCGACAGACCT-1	T105_B	F	0_AM_APOC2
T105_B_ATCGTGACAAGTGGCTACAGACCT-1	T105_B	F	12_Mo-derived AM_APOE
T105_B_CGTTTGTCACTGTCATACAGACCT-1	T105_B	F	16_AM_IFN-responsive
T105_B_CTAGGCGCACGCAATAACAGACCT-1	T105_B	F	0_AM_APOC2
T105_B_CCCATTCGTGTTTGTAATACGTCA-1	T105_B	F	16_AM_IFN-responsive
T105_B_GCATAAATCGGTTATTATACGTCA-1	T105_B	F	0_AM_APOC2
T105_B_CCTCGATAGACTGAGTATACGTCA-1	T105_B	F	0_AM_APOC2
T105_B_GCGTGTTTCCGGATAGACAGACCT-1	T105_B	F	13_AM_FN1_CCL18
T105_B_TTACTTGCACATTGAGATACGTCA-1	T105_B	F	0_AM_APOC2
T105_B_GTCACAACATAGCCGGACAGACCT-1	T105_B	F	0_AM_APOC2
T105_B_ACCATTAGTGGTTCTGATACGTCA-1	T105_B	F	0_AM_APOC2
T105_B_CATCAAGCATCCTTGGACAGACCT-1	T105_B	F	13_AM_FN1_CCL18
T105_B_GCCCTGATCATCAGCCACAGACCT-1	T105_B	F	16_AM_IFN-responsive
T105_B_GGTTGACCATTGAAGTATACGTCA-1	T105_B	F	0_AM_APOC2
T105_B_CGCATGAAGACAGACTACAGACCT-1	T105_B	F	16_AM_IFN-responsive
T105_B_TTCGCCTGTATGGTGAATACGTCA-1	T105_B	F	16_AM_IFN-responsive
T105_B_CCCAACTAGAAACCCGATACGTCA-1	T105_B	F	1_AM_IFI27
T105_B_GCTAACCTCTGCAACCATACGTCA-1	T105_B	F	1_AM_IFI27
T105_B_GTTCATCCAAGAACAAATACGTCA-1	T105_B	F	1_AM_IFI27
T105_B_TCTTGGATCCTTTAGGACAGACCT-1	T105_B	F	12_Mo-derived AM_APOE
T105_B_CGAACCAAGGGTTGGCATACGTCA-1	T105_B	F	14_AM_Mito-high
T105_B_AGCCTTTCACGTGCTCATACGTCA-1	T105_B	F	0_AM_APOC2
T105_B_ATGCCTATCACGTTATATACGTCA-1	T105_B	F	13_AM_FN1_CCL18
T105_B_GCAAATGGTCATCCCTACAGACCT-1	T105_B	F	1_AM_IFI27
T105_B_CTATCCGCAACCGTGGATACGTCA-1	T105_B	F	1_AM_IFI27
T105_B_GCCTGAGCACCACACCACAGACCT-1	T105_B	F	0_AM_APOC2
T105_B_GACCTTCAGGGTTAACATACGTCA-1	T105_B	F	0_AM_APOC2
T105_B_CCGATACTCACTATACATACGTCA-1	T105_B	F	10_AM
T105_B_AGTTACGCACTGTCATACAGACCT-1	T105_B	F	12_Mo-derived AM_APOE
T105_B_ATTCACCCACATACCTACAGACCT-1	T105_B	F	0_AM_APOC2
T105_B_GGAACATTCAAGTTTCATACGTCA-1	T105_B	F	12_Mo-derived AM_APOE
T105_B_GACTAGTAGTTGCAGGATACGTCA-1	T105_B	F	1_AM_IFI27
T105_B_AAAGGCTTCCGCCACAATACGTCA-1	T105_B	F	12_Mo-derived AM_APOE
T105_B_CGATATGCAACGTTAGATACGTCA-1	T105_B	F	1_AM_IFI27
T105_B_TGTTCACCATCAAGCAATACGTCA-1	T105_B	F	0_AM_APOC2
T105_B_GCTGGGTAGAGGATGAACAGACCT-1	T105_B	F	16_AM_IFN-responsive
T105_B_GGAGGTACATCACAGAACAGACCT-1	T105_B	F	14_AM_Mito-high
T105_B_ATCCATCCATTGTACCATACGTCA-1	T105_B	F	1_AM_IFI27
T105_B_TAGTGTGCATGGCTTTATACGTCA-1	T105_B	F	0_AM_APOC2
T105_B_TCGCTCGAGTAATTGGACAGACCT-1	T105_B	F	0_AM_APOC2
T105_B_CGACAAAGTCATCCTCATACGTCA-1	T105_B	F	10_AM
T105_B_CAACCGTTCTAATCACATACGTCA-1	T105_B	F	1_AM_IFI27
T105_B_TGGTCAACACATTCGTATACGTCA-1	T105_B	F	1_AM_IFI27
T105_B_TAGGTTAAGTACCCACATACGTCA-1	T105_B	F	10_AM
T105_B_CACGAACCATACTTGCATACGTCA-1	T105_B	F	11_AM
T105_B_TCATCAGTCAATGTTCACAGACCT-1	T105_B	F	14_AM_Mito-high
T105_B_CCTTAATAGGACAAGAATACGTCA-1	T105_B	F	1_AM_IFI27
T105_B_CGATTGACACGCCACTATACGTCA-1	T105_B	F	1_AM_IFI27
T105_B_TGTTCCTTCTTTAGCGATACGTCA-1	T105_B	F	0_AM_APOC2
T105_B_GAAGCCATCAACCTCAATACGTCA-1	T105_B	F	1_AM_IFI27
T105_B_GGCTGTGCATAACCAGACAGACCT-1	T105_B	F	10_AM
T105_B_AAGCTTAAGGAACCGCACAGACCT-1	T105_B	F	21_AM_proliferating
T105_B_ATAAGCCAGGCCATGAATACGTCA-1	T105_B	F	16_AM_IFN-responsive
T105_B_AGGTGAGCATCACAGAACAGACCT-1	T105_B	F	1_AM_IFI27
T105_B_CACTAACGTGGGTGTGATACGTCA-1	T105_B	F	12_Mo-derived AM_APOE
T105_B_TGCCCATAGATGGATCATACGTCA-1	T105_B	F	0_AM_APOC2
T105_B_AAGCCTGAGGATGCATACAGACCT-1	T105_B	F	0_AM_APOC2
T105_B_GCTGCTCCAACCTTGTACAGACCT-1	T105_B	F	15_Mo-derived AM_FPR3
T105_B_CCTACCTGTGTGATGAACAGACCT-1	T105_B	F	1_AM_IFI27
T105_B_GCCCTGATCACAAGCGATACGTCA-1	T105_B	F	1_AM_IFI27
T105_B_TCAGGCTTCCCAGTACACAGACCT-1	T105_B	F	10_AM
T105_B_ATTCGTTAGTGCCCTGATACGTCA-1	T105_B	F	10_AM
T105_B_TCTTGGATCCCTGGTGATACGTCA-1	T105_B	F	15_Mo-derived AM_FPR3
T105_B_GGCGATTCATAGCCTTACAGACCT-1	T105_B	F	0_AM_APOC2
T105_B_TGAGCGATCAGGTCGAATACGTCA-1	T105_B	F	1_AM_IFI27
T105_B_CGTTGTCAGTTTGGTTACAGACCT-1	T105_B	F	11_AM
T105_B_TGAGTCTGTTAATTCGATACGTCA-1	T105_B	F	10_AM
T105_B_ACACCTTCATTCATGCACAGACCT-1	T105_B	F	13_AM_FN1_CCL18
T105_B_ATAGGCGTCAGCGGGTATACGTCA-1	T105_B	F	16_AM_IFN-responsive
T105_B_GCTGCTCCACAGCCAGATACGTCA-1	T105_B	F	0_AM_APOC2
T105_B_ATGGCCCGTGAACGACATACGTCA-1	T105_B	F	1_AM_IFI27
T105_B_TGGTTTAGTAATCCGTATACGTCA-1	T105_B	F	0_AM_APOC2
T105_B_CTAAGTGCAACAGGCTATACGTCA-1	T105_B	F	1_AM_IFI27
T105_B_GATGGAGCAATCAAGTATACGTCA-1	T105_B	F	0_AM_APOC2
T105_B_GATTACCGTGTTGCTGATACGTCA-1	T105_B	F	12_Mo-derived AM_APOE
T105_B_TTCGCGCCATCACGCCATACGTCA-1	T105_B	F	1_AM_IFI27
T105_B_TTCCTCAGTAGCTTTAATACGTCA-1	T105_B	F	12_Mo-derived AM_APOE
T105_B_AAGGCTTAGGTAATTGACAGACCT-1	T105_B	F	16_AM_IFN-responsive
T105_B_TCACTTTGTGCCCTTTACAGACCT-1	T105_B	F	11_AM
T105_B_CAGGAAGCACTCAATCACAGACCT-1	T105_B	F	0_AM_APOC2
T105_B_AGCTTTGTCCTGGAAGACAGACCT-1	T105_B	F	12_Mo-derived AM_APOE
T105_B_AAGGCTTAGGAAGCCCATACGTCA-1	T105_B	F	1_AM_IFI27
T105_B_CAGACCAAGCGAAGCCACAGACCT-1	T105_B	F	1_AM_IFI27
T105_B_CCCTGTGAGCAGGCTAACAGACCT-1	T105_B	F	0_AM_APOC2
T105_B_GGGCTAATCACAAATGATACGTCA-1	T105_B	F	16_AM_IFN-responsive
T105_B_GCCTGCATCACATTACATACGTCA-1	T105_B	F	12_Mo-derived AM_APOE
T105_B_ACCGCCTCACCACAAAATACGTCA-1	T105_B	F	0_AM_APOC2
T105_B_AAGTACCAGTTTCACGACAGACCT-1	T105_B	F	16_AM_IFN-responsive
T105_B_TCTATTGCATTACTCAATACGTCA-1	T105_B	F	5_CD8A T cell
T105_B_ATCGTGACATTGGGTAACAGACCT-1	T105_B	F	14_AM_Mito-high
T105_B_ACGGAACGTAATTGCCACAGACCT-1	T105_B	F	0_AM_APOC2
T105_B_CAGCTAGAGTCACTATATACGTCA-1	T105_B	F	1_AM_IFI27
T105_B_CAATCGCTCCCACATAATACGTCA-1	T105_B	F	15_Mo-derived AM_FPR3
T105_B_AGCTACCTCCAACATTATACGTCA-1	T105_B	F	1_AM_IFI27
T105_B_CGTTATTAGGTAGACTACAGACCT-1	T105_B	F	16_AM_IFN-responsive
T105_B_TGGGCGTAGTCGAAGTACAGACCT-1	T105_B	F	0_AM_APOC2
T105_B_TGTCCAGGTATTACCAACAGACCT-1	T105_B	F	13_AM_FN1_CCL18
T105_B_CCCATTCGTGAGTAATATACGTCA-1	T105_B	F	1_AM_IFI27
T105_B_CTATATCAGCTTATCGATACGTCA-1	T105_B	F	0_AM_APOC2
T105_B_TCTCGCCTCTTTGGTGATACGTCA-1	T105_B	F	0_AM_APOC2
T105_B_TTGGCCAGTCCCTCTGATACGTCA-1	T105_B	F	21_AM_proliferating
T105_B_CAACCTATCGATTGGGACAGACCT-1	T105_B	F	1_AM_IFI27
T105_B_GTTTGTCCAACGTTAGATACGTCA-1	T105_B	F	12_Mo-derived AM_APOE
T105_B_TTGCTCAAGCCCTGATATACGTCA-1	T105_B	F	12_Mo-derived AM_APOE
T105_B_GCGTTTGGTCTGTGATATACGTCA-1	T105_B	F	0_AM_APOC2
T105_B_CTTTCTATCAAAGGCTATACGTCA-1	T105_B	F	1_AM_IFI27
T105_B_GCGAATGTCACCCTCCATACGTCA-1	T105_B	F	13_AM_FN1_CCL18
T105_B_ATCGGGCAGGAGGATAATACGTCA-1	T105_B	F	13_AM_FN1_CCL18
T105_B_GACTTACGTGGTTACTACAGACCT-1	T105_B	F	0_AM_APOC2
T105_B_ATGGATCAGGACTTGGACAGACCT-1	T105_B	F	1_AM_IFI27
T105_B_GAATGTCAGTCGTTCAACAGACCT-1	T105_B	F	21_AM_proliferating
T105_B_TACTCACCAACAAAGAATACGTCA-1	T105_B	F	1_AM_IFI27
T105_B_CTTCGCCTCGCTATATATACGTCA-1	T105_B	F	12_Mo-derived AM_APOE
T105_B_CCAAGCTTCGTCCCGAATACGTCA-1	T105_B	F	0_AM_APOC2
T105_B_CGGTGCACAAATAGGAACAGACCT-1	T105_B	F	1_AM_IFI27
T105_B_ACACCTTCACCTAAGAATACGTCA-1	T105_B	F	0_AM_APOC2
T105_B_ACCTCATCATGGCCGAACAGACCT-1	T105_B	F	11_AM
T105_B_TCACCTAAGCAGCCAAACAGACCT-1	T105_B	F	16_AM_IFN-responsive
T105_B_GTGGGAACATCACTCGATACGTCA-1	T105_B	F	16_AM_IFN-responsive
T105_B_ACTTAGGCATCCACCAATACGTCA-1	T105_B	F	12_Mo-derived AM_APOE
T105_B_TCTTTGTGTATGGTCTATACGTCA-1	T105_B	F	12_Mo-derived AM_APOE
T105_B_GCTACAACACGGATACATACGTCA-1	T105_B	F	13_AM_FN1_CCL18
T105_B_CCCTGTTGTCGAAGTAACAGACCT-1	T105_B	F	0_AM_APOC2
T105_B_CTCCATCGTCACACCAACAGACCT-1	T105_B	F	12_Mo-derived AM_APOE
T105_B_GAGGGAGTCTGTGATTACAGACCT-1	T105_B	F	10_AM
T105_B_GAGACCCAGCGAAGCCATACGTCA-1	T105_B	F	14_AM_Mito-high
T105_B_TTGAGTAAGCAGCCAAACAGACCT-1	T105_B	F	1_AM_IFI27
T105_B_TGCGGAATCAATGTGAATACGTCA-1	T105_B	F	12_Mo-derived AM_APOE
T105_B_CCGGCTATCCAATGAAACAGACCT-1	T105_B	F	1_AM_IFI27
T105_B_CTAAGTGCAGCACTAAATACGTCA-1	T105_B	F	12_Mo-derived AM_APOE
T105_B_ATAACCCGTTGTTGTAATACGTCA-1	T105_B	F	0_AM_APOC2
T105_B_TCTGTAAGTTAGGTGAATACGTCA-1	T105_B	F	0_AM_APOC2
T105_B_CTAACCTCACCTAAAGATACGTCA-1	T105_B	F	11_AM
T105_B_TGCGGCTGTACTTATGACAGACCT-1	T105_B	F	12_Mo-derived AM_APOE
T105_B_GCGCACACATGAAGCCATACGTCA-1	T105_B	F	1_AM_IFI27
T105_B_CTACCTAAGCCATAAAACAGACCT-1	T105_B	F	10_AM
T105_B_AAGGAGCAGTTACATCACAGACCT-1	T105_B	F	13_AM_FN1_CCL18
T105_B_GCAGGTTCACCTAAGAACAGACCT-1	T105_B	F	10_AM
T105_B_GGAACATTCCAAACGGATACGTCA-1	T105_B	F	16_AM_IFN-responsive
T105_B_CTAACCTCACATTGTCACAGACCT-1	T105_B	F	16_AM_IFN-responsive
T105_B_GCTAGATAGGAACCTGACAGACCT-1	T105_B	F	11_AM
T105_B_GAATGCGTCTTCAAGTACAGACCT-1	T105_B	F	0_AM_APOC2
T105_B_GCCAATACACCTAAAGACAGACCT-1	T105_B	F	11_AM
T105_B_ACCTTTACAGAGAGCAATACGTCA-1	T105_B	F	1_AM_IFI27
T105_B_ACACCGGCATTTCATGATACGTCA-1	T105_B	F	1_AM_IFI27
T105_B_ACCCGTTAGCAGCTAGACAGACCT-1	T105_B	F	13_AM_FN1_CCL18
T105_B_ATCTAGCGTGGACACGATACGTCA-1	T105_B	F	0_AM_APOC2
T105_B_GGCGAATGTCTACCAGATACGTCA-1	T105_B	F	0_AM_APOC2
T105_B_AGGTTGAGTGCTGAAAATACGTCA-1	T105_B	F	14_AM_Mito-high
T105_B_CATCCTGCACTCAAAGATACGTCA-1	T105_B	F	14_AM_Mito-high
T105_B_AATCCGGAGGTATGGTATACGTCA-1	T105_B	F	0_AM_APOC2
T105_B_CCAAAGCCAGTAAGTTACAGACCT-1	T105_B	F	1_AM_IFI27
T105_B_GTTTGGGAGCTGGACAACAGACCT-1	T105_B	F	0_AM_APOC2
T105_B_CTAATCTAGAGGATAGATACGTCA-1	T105_B	F	0_AM_APOC2
T105_B_AGTAAGCTCCGCCATGATACGTCA-1	T105_B	F	13_AM_FN1_CCL18
T105_B_CGCACAAAGTCAACTTATACGTCA-1	T105_B	F	21_AM_proliferating
T105_B_TAGAGGCGTCAACATCATACGTCA-1	T105_B	F	1_AM_IFI27
T105_B_GATTCAGCAGGTAGCTACAGACCT-1	T105_B	F	1_AM_IFI27
T105_B_CTCAAGACACTCAGTTACAGACCT-1	T105_B	F	0_AM_APOC2
T105_B_AACTTACTCACCCTGGACAGACCT-1	T105_B	F	13_AM_FN1_CCL18
T105_B_CCATTGTCAACATAGTACAGACCT-1	T105_B	F	0_AM_APOC2
T105_B_AAGTACCAGGCGAGAGACAGACCT-1	T105_B	F	12_Mo-derived AM_APOE
T105_B_GGCCATCGTCATTATGACAGACCT-1	T105_B	F	1_AM_IFI27
T105_B_TCCATTTGTACTTCCCATACGTCA-1	T105_B	F	21_AM_proliferating
T105_B_AGCTTCCAGGGTTAACATACGTCA-1	T105_B	F	12_Mo-derived AM_APOE
T105_B_CCCATAGGTCCGCTAAACAGACCT-1	T105_B	F	1_AM_IFI27
T105_B_ATGGATCAGGCCCATTATACGTCA-1	T105_B	F	1_AM_IFI27
T105_B_GTTGGGTCACCATACTATACGTCA-1	T105_B	F	14_AM_Mito-high
T105_B_CCACTATCATGGTCAAACAGACCT-1	T105_B	F	1_AM_IFI27
T105_B_CCTAGAGAGCGAATGTATACGTCA-1	T105_B	F	15_Mo-derived AM_FPR3
T105_B_CTTAACAGTTGAGCTTACAGACCT-1	T105_B	F	16_AM_IFN-responsive
T105_B_TTACTTGCACATGAATACAGACCT-1	T105_B	F	1_AM_IFI27
T105_B_ACCGGCTGTTTCCACCATACGTCA-1	T105_B	F	1_AM_IFI27
T105_B_TTCCAACCAACCTGTTATACGTCA-1	T105_B	F	0_AM_APOC2
T105_B_GTCATTGTCCAATGAAACAGACCT-1	T105_B	F	1_AM_IFI27
T105_B_CGACCGTGTCCCTCATACAGACCT-1	T105_B	F	1_AM_IFI27
T105_B_ACAGCCGCAACAAAGAATACGTCA-1	T105_B	F	16_AM_IFN-responsive
T105_B_ACTTAGCGTATTGTCAACAGACCT-1	T105_B	F	1_AM_IFI27
T105_B_CAATCCATCATAGGTAACAGACCT-1	T105_B	F	1_AM_IFI27
T105_B_GGCTAATAGGTAAGTCATACGTCA-1	T105_B	F	0_AM_APOC2
T105_B_CGGGTTGCAGGTATTGATACGTCA-1	T105_B	F	0_AM_APOC2
T105_B_CTAAGTGCACGCAATAATACGTCA-1	T105_B	F	14_AM_Mito-high
T105_B_ACTTCGTCATCAATCCATACGTCA-1	T105_B	F	6_CD4 T cell_Naive_Stem
T105_B_CGGGTTGCAGAGGCTTATACGTCA-1	T105_B	F	12_Mo-derived AM_APOE
T105_B_TTCTCACTCCCGTTGGATACGTCA-1	T105_B	F	12_Mo-derived AM_APOE
T105_B_GTGGCGTAGCTATCGCATACGTCA-1	T105_B	F	12_Mo-derived AM_APOE
T105_B_GCATGAGTCGTTATGTATACGTCA-1	T105_B	F	0_AM_APOC2
T105_B_TATTCCTGTTTGTTTCATACGTCA-1	T105_B	F	1_AM_IFI27
T105_B_GTTGAGGTCGCGGAACACAGACCT-1	T105_B	F	21_AM_proliferating
T105_B_AGGCCAGGTTGGTTACATACGTCA-1	T105_B	F	16_AM_IFN-responsive
T105_B_GGCTTGCGTTTGCTCCACAGACCT-1	T105_B	F	14_AM_Mito-high
T105_B_TGCGCTTAGGAAACCTATACGTCA-1	T105_B	F	0_AM_APOC2
T105_B_GCTCGTTAGCATCCCGATACGTCA-1	T105_B	F	1_AM_IFI27
T105_B_ACCGCCTCAGCCTATTACAGACCT-1	T105_B	F	16_AM_IFN-responsive
T105_B_CCCACCTTCACGAACGATACGTCA-1	T105_B	F	1_AM_IFI27
T105_B_GGTTACCTCAGGGATTACAGACCT-1	T105_B	F	1_AM_IFI27
T105_B_TGAACAGGTTGCGGGAATACGTCA-1	T105_B	F	12_Mo-derived AM_APOE
T105_B_CCTCAAATCATGAATGACAGACCT-1	T105_B	F	1_AM_IFI27
T105_B_CCCATTCGTTGTGAGAACAGACCT-1	T105_B	F	1_AM_IFI27
T105_B_CTAAATGAGCCCGTTGATACGTCA-1	T105_B	F	1_AM_IFI27
T105_B_CATTGCGGTATTGACCACAGACCT-1	T105_B	F	0_AM_APOC2
T105_B_CAACCGGCAAGCTATGACAGACCT-1	T105_B	F	0_AM_APOC2
T105_B_GCGCTTAGTGGGAACTACAGACCT-1	T105_B	F	13_AM_FN1_CCL18
T105_B_GGTGCACAGACTATTCATACGTCA-1	T105_B	F	1_AM_IFI27
T105_B_AAAGGTACAGGCGAAAATACGTCA-1	T105_B	F	1_AM_IFI27
T105_B_CTTACCTTCTTCGCCCATACGTCA-1	T105_B	F	1_AM_IFI27
T105_B_GTTCGATGTCGTAACTACAGACCT-1	T105_B	F	15_Mo-derived AM_FPR3
T105_B_AGGGACCTCTGTGCACACAGACCT-1	T105_B	F	15_Mo-derived AM_FPR3
T105_B_CAAGTCGAGTTAGTTCACAGACCT-1	T105_B	F	13_AM_FN1_CCL18
T105_B_AGTCGCGCATCCGCTAACAGACCT-1	T105_B	F	0_AM_APOC2
T105_B_CATGCTCAGGATGCATATACGTCA-1	T105_B	F	1_AM_IFI27
T105_B_CTTGCTGCAGAAACTTACAGACCT-1	T105_B	F	10_AM
T105_B_TTACCATAGAAGTACCACAGACCT-1	T105_B	F	16_AM_IFN-responsive
T105_B_GGTTACCTCCTGGATCATACGTCA-1	T105_B	F	0_AM_APOC2
T105_B_GTTAAGGGTTGGATGAACAGACCT-1	T105_B	F	10_AM
T105_B_GATCAATCAGCCAGCAATACGTCA-1	T105_B	F	1_AM_IFI27
T105_B_CAATGGGTCTCAAGAAACAGACCT-1	T105_B	F	12_Mo-derived AM_APOE
T105_B_GCAGGCTAGCATCTTGACAGACCT-1	T105_B	F	0_AM_APOC2
T105_B_TTCTCACTCCTAAGTTACAGACCT-1	T105_B	F	0_AM_APOC2
T105_B_ATGAGGCGTACGATTCATACGTCA-1	T105_B	F	13_AM_FN1_CCL18
T105_B_CATTACGTCGAGGCACACAGACCT-1	T105_B	F	14_AM_Mito-high
T105_B_ACCTCATCATAGGCGTACAGACCT-1	T105_B	F	16_AM_IFN-responsive
T105_B_ACTACAAAGGTAGTTAATACGTCA-1	T105_B	F	1_AM_IFI27
T105_B_GCAAGGCTCAGCACCTACAGACCT-1	T105_B	F	1_AM_IFI27
T105_B_GCTAACGAGTCTATGTACAGACCT-1	T105_B	F	0_AM_APOC2
T105_B_ATAGAAGCAAGTGGCTACAGACCT-1	T105_B	F	16_AM_IFN-responsive
T105_B_AGGTGGGAGGTTTCCAACAGACCT-1	T105_B	F	16_AM_IFN-responsive
T105_B_GGCGATTCACGTAGGTATACGTCA-1	T105_B	F	15_Mo-derived AM_FPR3
T105_B_TCGCATTCACAAGCGTATACGTCA-1	T105_B	F	16_AM_IFN-responsive
T105_B_CGATGACCAGTGAGAGATACGTCA-1	T105_B	F	21_AM_proliferating
T105_B_TGCTCCACATGGGTTAATACGTCA-1	T105_B	F	0_AM_APOC2
T105_B_GGGATAAAGTTATCCGATACGTCA-1	T105_B	F	10_AM
T105_B_GGATAGGCAATGAGCCATACGTCA-1	T105_B	F	21_AM_proliferating
T105_B_ACGGAACGTCCAATACATACGTCA-1	T105_B	F	1_AM_IFI27
T105_B_GCGATTGAGCGCGAACACAGACCT-1	T105_B	F	10_AM
T105_B_CCGCCATCAGGCAACTACAGACCT-1	T105_B	F	16_AM_IFN-responsive
T105_B_GGGTGAGAGTGCTGAGACAGACCT-1	T105_B	F	0_AM_APOC2
T105_B_TCAATTGGTAGCTATCATACGTCA-1	T105_B	F	15_Mo-derived AM_FPR3
T105_B_GGTGTGATCGCACACTATACGTCA-1	T105_B	F	1_AM_IFI27
T105_B_GCCACAAAGCATCCCGATACGTCA-1	T105_B	F	15_Mo-derived AM_FPR3
T105_B_GAGGGAGTCTAATGAGACAGACCT-1	T105_B	F	1_AM_IFI27
T105_B_TGTTCAAGTTGAGCTTATACGTCA-1	T105_B	F	1_AM_IFI27
T105_B_AACACTAAGACAGACTACAGACCT-1	T105_B	F	16_AM_IFN-responsive
T105_B_ATTGACCGTGATTAGGATACGTCA-1	T105_B	F	7_gd T cell_NK_ILC
T105_B_CAAAGGGCATAGCCGGATACGTCA-1	T105_B	F	13_AM_FN1_CCL18
T105_B_ATGAGGAAGGCAATCGATACGTCA-1	T105_B	F	1_AM_IFI27
T105_B_GCGTTACTCTCGCCTCATACGTCA-1	T105_B	F	11_AM
T105_B_GGCCTATTCACTAGGGACAGACCT-1	T105_B	F	13_AM_FN1_CCL18
T105_B_GCAAATATCCCTGGTGATACGTCA-1	T105_B	F	10_AM
T105_B_CTATGGGAGGGTTTGGACAGACCT-1	T105_B	F	12_Mo-derived AM_APOE
T105_B_GGTTAAATCCATCCAAACAGACCT-1	T105_B	F	14_AM_Mito-high
T105_B_GGAGCGAAGGCGATATATACGTCA-1	T105_B	F	21_AM_proliferating
T105_B_CCCTGTGAGGATGCATATACGTCA-1	T105_B	F	1_AM_IFI27
T105_B_TCAACTGTCAGCACAGACAGACCT-1	T105_B	F	0_AM_APOC2
T105_B_TGTTGCATCCCTGGATACAGACCT-1	T105_B	F	0_AM_APOC2
T105_B_TTCAGGACAACGTTAGACAGACCT-1	T105_B	F	12_Mo-derived AM_APOE
T105_B_GGCGTAATCTAATCGTACAGACCT-1	T105_B	F	1_AM_IFI27
T105_B_CATTATGGTACGTAAGATACGTCA-1	T105_B	F	1_AM_IFI27
T105_B_CATCAATTCGTGATGGACAGACCT-1	T105_B	F	13_AM_FN1_CCL18
T105_B_ACCATATTCAGCATGGACAGACCT-1	T105_B	F	14_AM_Mito-high
T105_B_GATATGATCGCGAAATATACGTCA-1	T105_B	F	1_AM_IFI27
T105_B_GCCAGTTTCCGGATAGATACGTCA-1	T105_B	F	10_AM
T105_B_CAGGTTGAGGAAGCCCATACGTCA-1	T105_B	F	21_AM_proliferating
T105_B_GCCCATTAGTCAACAAACAGACCT-1	T105_B	F	11_AM
T105_B_GCGGATTCAAGATAAGACAGACCT-1	T105_B	F	1_AM_IFI27
T105_B_CGTCATTCAAGCCTCCACAGACCT-1	T105_B	F	12_Mo-derived AM_APOE
T105_B_GGTGAACGTGTGAGGTACAGACCT-1	T105_B	F	16_AM_IFN-responsive
T105_B_CTCTCAGCATCACTCGACAGACCT-1	T105_B	F	1_AM_IFI27
T105_B_TGCGGAATCTCACCTTATACGTCA-1	T105_B	F	12_Mo-derived AM_APOE
T105_B_GATTAACCATGTGGGTATACGTCA-1	T105_B	F	10_AM
T105_B_TCGCCTCTCGCAACGAACAGACCT-1	T105_B	F	12_Mo-derived AM_APOE
T105_B_GCTAATAAGGGTTAACATACGTCA-1	T105_B	F	1_AM_IFI27
T105_B_CTGTTTACACCAACAAACAGACCT-1	T105_B	F	0_AM_APOC2
T105_B_CAATCGCTCATAATCCACAGACCT-1	T105_B	F	21_AM_proliferating
T105_B_GAGTAACTCGACCGTTATACGTCA-1	T105_B	F	16_AM_IFN-responsive
T105_B_CTCAAGACATGAGTCAATACGTCA-1	T105_B	F	1_AM_IFI27
T105_B_AGCTGCAAGTAAGCTAATACGTCA-1	T105_B	F	13_AM_FN1_CCL18
T105_B_CCAGCACGTAATGCGAACAGACCT-1	T105_B	F	11_AM
T105_B_GGTGTGCAGCCTATATACAGACCT-1	T105_B	F	10_AM
T105_B_TTAGTCGTCATCCCAAACAGACCT-1	T105_B	F	0_AM_APOC2
T105_B_TCCCTCATCTCACAATATACGTCA-1	T105_B	F	1_AM_IFI27
T105_B_CAGGCTAAGGTGCACAATACGTCA-1	T105_B	F	0_AM_APOC2
T105_B_ACGGATTAGGTGAGAAATACGTCA-1	T105_B	F	1_AM_IFI27
T105_B_TGTTGGTGTCCTCCTGATACGTCA-1	T105_B	F	12_Mo-derived AM_APOE
T105_B_CCAAACTGTCAGGATAACAGACCT-1	T105_B	F	1_AM_IFI27
T105_B_GCCATAGAGGTTGTAAATACGTCA-1	T105_B	F	0_AM_APOC2
T105_B_GATCACACATCATCACATACGTCA-1	T105_B	F	0_AM_APOC2
T105_B_AAGGCTTAGTGTTTGTATACGTCA-1	T105_B	F	12_Mo-derived AM_APOE
T105_B_AACTGAGGTGTTTGTAACAGACCT-1	T105_B	F	19_cDC1_Monocyte
T105_B_GACAAACTCCCTCGTCATACGTCA-1	T105_B	F	16_AM_IFN-responsive
T105_B_TGGAAACTCCCAGACTACAGACCT-1	T105_B	F	1_AM_IFI27
T105_B_CCATCCCTCTGGCCATACAGACCT-1	T105_B	F	1_AM_IFI27
T105_B_ACTCGAACAGGTATATATACGTCA-1	T105_B	F	11_AM
T105_B_ATTCGTTAGGAAGGTAATACGTCA-1	T105_B	F	0_AM_APOC2
T105_B_GGTCTAACACCGTTTGACAGACCT-1	T105_B	F	0_AM_APOC2
T105_B_TTGTACGTCGCTCAACACAGACCT-1	T105_B	F	1_AM_IFI27
T105_B_GCAAGGCTCCACAATTACAGACCT-1	T105_B	F	12_Mo-derived AM_APOE
T105_B_ATGCACCTCATTAGTCACAGACCT-1	T105_B	F	21_AM_proliferating
T105_B_GTGGGAACAACAGATTATACGTCA-1	T105_B	F	16_AM_IFN-responsive
T105_B_TGTTTGAGTAACTACCACAGACCT-1	T105_B	F	13_AM_FN1_CCL18
T105_B_AACTGGGTCACCAGCTACAGACCT-1	T105_B	F	0_AM_APOC2
T105_B_CGAGCTTTCCGCCCAAATACGTCA-1	T105_B	F	12_Mo-derived AM_APOE
T105_B_CATGCTTCAATGTTCCATACGTCA-1	T105_B	F	12_Mo-derived AM_APOE
T105_B_AACCCGGCATTCAGGAATACGTCA-1	T105_B	F	14_AM_Mito-high
T105_B_GTAGCCCGTTTGTTGAATACGTCA-1	T105_B	F	14_AM_Mito-high
T105_B_GCAAGAAAGCAATCCCATACGTCA-1	T105_B	F	0_AM_APOC2
T105_B_CACTCCCTCCCGCTGAATACGTCA-1	T105_B	F	14_AM_Mito-high
T105_B_GCTCAATGTGCGGCTTATACGTCA-1	T105_B	F	0_AM_APOC2
T105_B_AGCTGCAAGTCGCGAAACAGACCT-1	T105_B	F	1_AM_IFI27
T105_B_GCTGAAAGTTCCAGCAACAGACCT-1	T105_B	F	12_Mo-derived AM_APOE
T105_B_GCTCAGGCAGGCTTAAACAGACCT-1	T105_B	F	1_AM_IFI27
T105_B_GCTGCTCCATGAGTCAACAGACCT-1	T105_B	F	0_AM_APOC2
T105_B_TTTCATGCAAACAAGAACAGACCT-1	T105_B	F	0_AM_APOC2
T105_B_TTAAGGTCAATGGCCGACAGACCT-1	T105_B	F	0_AM_APOC2
T105_B_TGGATTCGTGATAAACACAGACCT-1	T105_B	F	12_Mo-derived AM_APOE
T105_B_GCATTGTGTGCAATAGACAGACCT-1	T105_B	F	1_AM_IFI27
T105_B_GGCCAAATCGCTTGGTACAGACCT-1	T105_B	F	13_AM_FN1_CCL18
T105_B_GGATGGCTCATAGGTAACAGACCT-1	T105_B	F	0_AM_APOC2
T105_B_TGCATCCAGGAACTTAATACGTCA-1	T105_B	F	1_AM_IFI27
T105_B_ACCCTGGTCGATATGAATACGTCA-1	T105_B	F	16_AM_IFN-responsive
T105_B_AGATGCCCATTACTCAACAGACCT-1	T105_B	F	0_AM_APOC2
T105_B_CAACCAACAGCTAGACACAGACCT-1	T105_B	F	0_AM_APOC2
T105_B_AGCGAACGTAGCTTGTATACGTCA-1	T105_B	F	0_AM_APOC2
T105_B_CAACCTATCTATCTGGACAGACCT-1	T105_B	F	0_AM_APOC2
T105_B_ACTGAGGTCCCTCGCTACAGACCT-1	T105_B	F	12_Mo-derived AM_APOE
T105_B_CATCAATTCCTGATCAATACGTCA-1	T105_B	F	14_AM_Mito-high
T105_B_CGTAGCGCACCTAACTATACGTCA-1	T105_B	F	1_AM_IFI27
T105_B_CCTAAGGAGGTTACTTACAGACCT-1	T105_B	F	1_AM_IFI27
T105_B_GATCGATAGCCAGAGCATACGTCA-1	T105_B	F	0_AM_APOC2
T105_B_ATGAGGCGTTGCACTGATACGTCA-1	T105_B	F	16_AM_IFN-responsive
T105_B_CCTAACTCAGCTAGACACAGACCT-1	T105_B	F	21_AM_proliferating
T105_B_TCATAGGCAAGGCCATATACGTCA-1	T105_B	F	0_AM_APOC2
T105_B_CAGGAAGCAAGGTGTCACAGACCT-1	T105_B	F	10_AM
T105_B_TTCAAGCGTTGGGCGAACAGACCT-1	T105_B	F	13_AM_FN1_CCL18
T105_B_TCTAAGTTCATGTCATACAGACCT-1	T105_B	F	12_Mo-derived AM_APOE
T105_B_CGACACAAGTGAGGAAATACGTCA-1	T105_B	F	14_AM_Mito-high
T105_B_ATTCACCCAAAGTGCCACAGACCT-1	T105_B	F	0_AM_APOC2
T105_B_ACCTCCCTCAGTTAGAATACGTCA-1	T105_B	F	16_AM_IFN-responsive
T105_B_CATAGCGAGCAATTGAATACGTCA-1	T105_B	F	0_AM_APOC2
T105_B_ATGTTCCCACGGGCTAATACGTCA-1	T105_B	F	14_AM_Mito-high
T105_B_CGCATGAAGATTCCCAATACGTCA-1	T105_B	F	14_AM_Mito-high
T105_B_CCGATACTCACAGATAATACGTCA-1	T105_B	F	1_AM_IFI27
T105_B_GCAACTTGTTAGACTCATACGTCA-1	T105_B	F	1_AM_IFI27
T105_B_CAACCTATCAACCAAAATACGTCA-1	T105_B	F	16_AM_IFN-responsive
T105_B_TTCGCCACATTCTGTAACAGACCT-1	T105_B	F	14_AM_Mito-high
T105_B_GCACAACCATGGATTGATACGTCA-1	T105_B	F	1_AM_IFI27
T105_B_TAAACCCGTATTGGGAACAGACCT-1	T105_B	F	14_AM_Mito-high
T105_B_TGCCCTGAGCCAAACGACAGACCT-1	T105_B	F	1_AM_IFI27
T105_B_CCTCAGCCATAGTCAGACAGACCT-1	T105_B	F	1_AM_IFI27
T105_B_ACCTAGTGTCACCAGCATACGTCA-1	T105_B	F	12_Mo-derived AM_APOE
T105_B_TGAGTGAGTGGACCCTACAGACCT-1	T105_B	F	1_AM_IFI27
T105_B_TGAATCGCAGGTGACTACAGACCT-1	T105_B	F	0_AM_APOC2
T105_B_TTTCATGCAGGCTAACACAGACCT-1	T105_B	F	0_AM_APOC2
T105_B_CCCTGACCAGCTTAAGATACGTCA-1	T105_B	F	12_Mo-derived AM_APOE
T105_B_GGTGATTAGGTCGAGCACAGACCT-1	T105_B	F	0_AM_APOC2
T105_B_GCTGTTGGTATTGTCAATACGTCA-1	T105_B	F	1_AM_IFI27
T105_B_ATGTTGCGTTAACGTCACAGACCT-1	T105_B	F	1_AM_IFI27
T105_B_GTTGTTCCAACCGTAAATACGTCA-1	T105_B	F	1_AM_IFI27
T105_B_TTGAGTAAGGACTTGGATACGTCA-1	T105_B	F	21_AM_proliferating
T105_B_CGATGACCAAGACATTATACGTCA-1	T105_B	F	1_AM_IFI27
T105_B_TCACGTTCATCCACCAACAGACCT-1	T105_B	F	12_Mo-derived AM_APOE
T105_B_CTTCGAATCGCGTTCGACAGACCT-1	T105_B	F	0_AM_APOC2
T105_B_AGCCTTCAGGACAAGAATACGTCA-1	T105_B	F	0_AM_APOC2
T105_B_GAACGGCTCACCAGGAATACGTCA-1	T105_B	F	13_AM_FN1_CCL18
T105_B_ATCAGCACACAATACGATACGTCA-1	T105_B	F	13_AM_FN1_CCL18
T105_B_CTACTGGGTTTGGGCCATACGTCA-1	T105_B	F	1_AM_IFI27
T105_B_AGACTCACAAGGAATAACAGACCT-1	T105_B	F	11_AM
T105_B_GCTAACGAGCGAAGAAATACGTCA-1	T105_B	F	16_AM_IFN-responsive
T105_B_GGAACCATCGCGAGTAACAGACCT-1	T105_B	F	13_AM_FN1_CCL18
T105_B_CAAGATTCAGCTCATTACAGACCT-1	T105_B	F	1_AM_IFI27
T105_B_GGTGTGCAGAAACTCAACAGACCT-1	T105_B	F	1_AM_IFI27
T105_B_CGTTGCGTCAGGGCACATACGTCA-1	T105_B	F	0_AM_APOC2
T105_B_CCCTTACGTGGATGGTATACGTCA-1	T105_B	F	1_AM_IFI27
T105_B_TGACTATTCATTAGTCACAGACCT-1	T105_B	F	0_AM_APOC2
T105_B_GCTCACTAGCGATAACATACGTCA-1	T105_B	F	15_Mo-derived AM_FPR3
T105_B_GGCTATTGTCAACAAGATACGTCA-1	T105_B	F	1_AM_IFI27
T105_B_CAACCTGGTACGCACCACAGACCT-1	T105_B	F	1_AM_IFI27
T105_B_ATCGCTCAGCGAATCGATACGTCA-1	T105_B	F	14_AM_Mito-high
T105_B_GCCCATAGTTAACCACATACGTCA-1	T105_B	F	12_Mo-derived AM_APOE
T105_B_GTTGTTCCAACCGGATATACGTCA-1	T105_B	F	14_AM_Mito-high
T105_B_AGTGATTCAGGCTTAAACAGACCT-1	T105_B	F	11_AM
T105_B_TTCGCGCCAGCTCATTATACGTCA-1	T105_B	F	1_AM_IFI27
T105_B_TGTCAGGAGGCGCATAATACGTCA-1	T105_B	F	0_AM_APOC2
T105_B_GATTGCACAAATGACTATACGTCA-1	T105_B	F	16_AM_IFN-responsive
T105_B_TGGCGGTAGGTAATTGATACGTCA-1	T105_B	F	13_AM_FN1_CCL18
T105_B_GCGAGGTTCCCTTTGTACAGACCT-1	T105_B	F	14_AM_Mito-high
T105_B_GGCACTAAGAGGCGGAATACGTCA-1	T105_B	F	11_AM
T105_B_AGTGGCGGTGGTGAGTATACGTCA-1	T105_B	F	13_AM_FN1_CCL18
T105_B_TCGAACCTCTAATCGTACAGACCT-1	T105_B	F	1_AM_IFI27
T105_B_CATCCTGCAGGCCTCTACAGACCT-1	T105_B	F	1_AM_IFI27
T105_B_TGCGGCTGTGACACAAATACGTCA-1	T105_B	F	0_AM_APOC2
T105_B_GATCATGCAAGAACAAATACGTCA-1	T105_B	F	1_AM_IFI27
T105_B_ACGCCCATCCGGATAGATACGTCA-1	T105_B	F	1_AM_IFI27
T105_B_ACCGCCATCACGTTCAATACGTCA-1	T105_B	F	0_AM_APOC2
T105_B_CTATCCGCACTAGCGGATACGTCA-1	T105_B	F	0_AM_APOC2
T105_B_AAGTGAGAGGGAGGATATACGTCA-1	T105_B	F	16_AM_IFN-responsive
T105_B_CGATGAAGTTCGATGTACAGACCT-1	T105_B	F	14_AM_Mito-high
T105_B_GCTGATGAGATGAACCATACGTCA-1	T105_B	F	12_Mo-derived AM_APOE
T105_B_CCATTGTCATCATGCTATACGTCA-1	T105_B	F	0_AM_APOC2
T105_B_CACGAACCAACCTTGTATACGTCA-1	T105_B	F	1_AM_IFI27
T105_B_CCCTTGCTCCTAAGTTACAGACCT-1	T105_B	F	1_AM_IFI27
T105_B_CGCAACTTCGACCCATATACGTCA-1	T105_B	F	13_AM_FN1_CCL18
T105_B_GGCAATCCAACAAGTTACAGACCT-1	T105_B	F	0_AM_APOC2
T105_B_GACAAACTCAGTTAGAACAGACCT-1	T105_B	F	1_AM_IFI27
T105_B_GGTTAAATCAGGGCACATACGTCA-1	T105_B	F	1_AM_IFI27
T105_B_AGTGCAAGTGGGAACTACAGACCT-1	T105_B	F	1_AM_IFI27
T105_B_GGCTTAGAGCTTGAAAATACGTCA-1	T105_B	F	12_Mo-derived AM_APOE
T105_B_AAGCGCTCACATGAATATACGTCA-1	T105_B	F	0_AM_APOC2
T105_B_CCAAGCTTCCTCTAAGACAGACCT-1	T105_B	F	14_AM_Mito-high
T105_B_GCATGAGTCTATCGGCATACGTCA-1	T105_B	F	0_AM_APOC2
T105_B_CGACTTTCATAGGCGTACAGACCT-1	T105_B	F	1_AM_IFI27
T105_B_GATTGTGCACACTGGGATACGTCA-1	T105_B	F	1_AM_IFI27
T105_B_CTACCATCAAGCCACGACAGACCT-1	T105_B	F	1_AM_IFI27
T105_B_AGAAGGTCAACCGTAAACAGACCT-1	T105_B	F	16_AM_IFN-responsive
T105_B_GGCTTGTTCCTGGATCACAGACCT-1	T105_B	F	12_Mo-derived AM_APOE
T105_B_TCCTAAGTCCTGATCAACAGACCT-1	T105_B	F	1_AM_IFI27
T105_B_CGTAGCGCATGTGGCGATACGTCA-1	T105_B	F	16_AM_IFN-responsive
T105_B_CTAACTAGTCTCAGCAACAGACCT-1	T105_B	F	16_AM_IFN-responsive
T105_B_CTTACTGAGCAATCGGACAGACCT-1	T105_B	F	1_AM_IFI27
T105_B_AAACGGGCACTGTCATATACGTCA-1	T105_B	F	1_AM_IFI27
T105_B_CCATTCGCAAGCGAAGATACGTCA-1	T105_B	F	1_AM_IFI27
T105_B_CGCTGGACACATGAATATACGTCA-1	T105_B	F	11_AM
T105_B_TTTGCCCGTGGTTAAGATACGTCA-1	T105_B	F	1_AM_IFI27
T105_B_GGACATCCAATCAAGTACAGACCT-1	T105_B	F	21_AM_proliferating
T105_B_ACTTGCATCACAATGAATACGTCA-1	T105_B	F	0_AM_APOC2
T105_B_AGTAGGCGTTGAATCCATACGTCA-1	T105_B	F	12_Mo-derived AM_APOE
T105_B_TCATTACAGGCTGGTAATACGTCA-1	T105_B	F	5_CD8A T cell
T105_B_GCTAACCTCCAACTTGACAGACCT-1	T105_B	F	6_CD4 T cell_Naive_Stem
T105_B_GTCCTTAAGGTATGGTACAGACCT-1	T105_B	F	6_CD4 T cell_Naive_Stem
T105_B_TGTTCAAGTCAGTGCCACAGACCT-1	T105_B	F	21_AM_proliferating
T105_B_AGGTTCGAGACTGAGTATACGTCA-1	T105_B	F	0_AM_APOC2
T105_B_TGGTTACGTGTTCCAGATACGTCA-1	T105_B	F	6_CD4 T cell_Naive_Stem
T105_B_CCAGCTTAGGCGCAGTATACGTCA-1	T105_B	F	0_AM_APOC2
T105_B_ATGTCAAAGCTCAAGGATACGTCA-1	T105_B	F	2_Neutrophil_IFIT2_IL1RN
T105_B_GAAGGGTAGGCTCCATATACGTCA-1	T105_B	F	2_Neutrophil_IFIT2_IL1RN
T105_B_CTGGTTATCTGGCCATATACGTCA-1	T105_B	F	6_CD4 T cell_Naive_Stem
T105_B_CTCATTACAGCTCATTATACGTCA-1	T105_B	F	9_T cell_proliferating
T105_B_AGACTAATCGAAACTAATACGTCA-1	T105_B	F	4_CD4 T cell_Effector
T105_B_AATCCGTGTTTGTGACACAGACCT-1	T105_B	F	6_CD4 T cell_Naive_Stem
T105_B_CCCGTAGTCCATTAGTATACGTCA-1	T105_B	F	22_B cell
T105_B_ACCGTTATCGACTCACATACGTCA-1	T105_B	F	2_Neutrophil_IFIT2_IL1RN
T105_B_TTGAGGTAGTTAGTTCATACGTCA-1	T105_B	F	6_CD4 T cell_Naive_Stem
T105_B_AGACAAACATCCGCTAACAGACCT-1	T105_B	F	5_CD8A T cell
T105_B_GTCAAGCCATTTCGACATACGTCA-1	T105_B	F	2_Neutrophil_IFIT2_IL1RN
T105_B_ATACTGGCACCGGTAGACAGACCT-1	T105_B	F	6_CD4 T cell_Naive_Stem
T105_B_TGGGCGTAGTTGACGGACAGACCT-1	T105_B	F	4_CD4 T cell_Effector
T105_B_AGACTAATCGTCCCGAATACGTCA-1	T105_B	F	6_CD4 T cell_Naive_Stem
T105_B_GGAACATTCAATGTTCACAGACCT-1	T105_B	F	4_CD4 T cell_Effector
T105_B_GCCTGAGCAATGTTCCATACGTCA-1	T105_B	F	6_CD4 T cell_Naive_Stem
T105_B_TCCACCTGTACCGTTGACAGACCT-1	T105_B	F	2_Neutrophil_IFIT2_IL1RN
T105_B_GTTGAGCCAAACGGTCATACGTCA-1	T105_B	F	5_CD8A T cell
T105_B_TCAACTAGTGAACCAAATACGTCA-1	T105_B	F	2_Neutrophil_IFIT2_IL1RN
T105_B_GCTTTGTCATTTCTTCACAGACCT-1	T105_B	F	5_CD8A T cell
T105_B_TTATCACAGCGTGCTTATACGTCA-1	T105_B	F	7_gd T cell_NK_ILC
T105_B_CCAACCGTCCAAAGGTACAGACCT-1	T105_B	F	9_T cell_proliferating
T105_B_TTGGTTAGTTAGAGGCATACGTCA-1	T105_B	F	7_gd T cell_NK_ILC
T105_B_CTCAGCTAGAGCAATCATACGTCA-1	T105_B	F	3_Neutrophil_CXCR4-high
T105_B_TAGCGGATCTCAAGAAACAGACCT-1	T105_B	F	6_CD4 T cell_Naive_Stem
T105_B_ATCGCTTCAAGGCCATACAGACCT-1	T105_B	F	7_gd T cell_NK_ILC
T105_B_ACAAGGCGTAGCCATTATACGTCA-1	T105_B	F	2_Neutrophil_IFIT2_IL1RN
T105_B_GGTCACGCAGTAAGTTATACGTCA-1	T105_B	F	9_T cell_proliferating
T105_B_ACTCGAACATAGCGCGACAGACCT-1	T105_B	F	2_Neutrophil_IFIT2_IL1RN
T105_B_CGGGTTAAGCTACGTCACAGACCT-1	T105_B	F	6_CD4 T cell_Naive_Stem
T105_B_GACGTAAGTCTCACTCACAGACCT-1	T105_B	F	6_CD4 T cell_Naive_Stem
T105_B_TACGGGTCACAGCAACATACGTCA-1	T105_B	F	2_Neutrophil_IFIT2_IL1RN
T105_B_ACAAAGGAGTAACTTCATACGTCA-1	T105_B	F	4_CD4 T cell_Effector
T105_B_TACCGGCGTTTCAGGTATACGTCA-1	T105_B	F	6_CD4 T cell_Naive_Stem
T105_B_AGTGCGGGTTGCGCTAATACGTCA-1	T105_B	F	2_Neutrophil_IFIT2_IL1RN
T105_B_TAGCCTTCATATCGCTACAGACCT-1	T105_B	F	5_CD8A T cell
T105_B_CAAAGGGCACGGTACGACAGACCT-1	T105_B	F	6_CD4 T cell_Naive_Stem
T105_B_CATCATGTCACTATACACAGACCT-1	T105_B	F	6_CD4 T cell_Naive_Stem
T105_B_AATGTGATCGTAGTTTATACGTCA-1	T105_B	F	7_gd T cell_NK_ILC
T105_B_CACAAGGTCAAACCGGACAGACCT-1	T105_B	F	9_T cell_proliferating
T105_B_TTATGTCAGGTAATTGACAGACCT-1	T105_B	F	7_gd T cell_NK_ILC
T105_B_TCCATTTGTGTGAGGTACAGACCT-1	T105_B	F	5_CD8A T cell
T105_B_ATGGCTTGTCCGGGTTATACGTCA-1	T105_B	F	5_CD8A T cell
T105_B_CTTCAATAGCGCGAACATACGTCA-1	T105_B	F	7_gd T cell_NK_ILC
T105_B_TGGCATGAGGAAGGTAACAGACCT-1	T105_B	F	6_CD4 T cell_Naive_Stem
T105_B_ACAGGCATCCTGGATCATACGTCA-1	T105_B	F	6_CD4 T cell_Naive_Stem
T105_B_CGCCATCCAAGGTGCTATACGTCA-1	T105_B	F	2_Neutrophil_IFIT2_IL1RN
T105_B_GGCTTATGTATGTTGCACAGACCT-1	T105_B	F	6_CD4 T cell_Naive_Stem
T105_B_TGGCTACTCGCGGAACATACGTCA-1	T105_B	F	6_CD4 T cell_Naive_Stem
T105_B_ATGCGCAAGCTTTACGACAGACCT-1	T105_B	F	6_CD4 T cell_Naive_Stem
T105_B_TGGTTACGTGAACGGTACAGACCT-1	T105_B	F	6_CD4 T cell_Naive_Stem
T105_B_GGACCAGGTTAGGCTTACAGACCT-1	T105_B	F	6_CD4 T cell_Naive_Stem
T105_B_TAGTGCACATTACACCATACGTCA-1	T105_B	F	6_CD4 T cell_Naive_Stem
T105_B_AGGGTGGAGGCTGGTAACAGACCT-1	T105_B	F	5_CD8A T cell
T105_B_ATTTCCTGTAGCCACCATACGTCA-1	T105_B	F	2_Neutrophil_IFIT2_IL1RN
T105_B_ATCGCTCAGATGCTAAATACGTCA-1	T105_B	F	6_CD4 T cell_Naive_Stem
T105_B_GCTATGCTCGGTAACGACAGACCT-1	T105_B	F	6_CD4 T cell_Naive_Stem
T105_B_CGTATATTCCACTAATATACGTCA-1	T105_B	F	9_T cell_proliferating
T105_B_AACTGGCCATAAGCCAACAGACCT-1	T105_B	F	23_Mast cell
T105_B_TGTAACCGTTTCAGGTATACGTCA-1	T105_B	F	7_gd T cell_NK_ILC
T105_B_TGGACAAGTATTCGGTACAGACCT-1	T105_B	F	4_CD4 T cell_Effector
T105_B_TACGGACCAGCTTTCGACAGACCT-1	T105_B	F	4_CD4 T cell_Effector
T105_B_AAAGGTGAGGAAACTCACAGACCT-1	T105_B	F	6_CD4 T cell_Naive_Stem
T105_B_CGTTTGGGTGCAGCTCATACGTCA-1	T105_B	F	4_CD4 T cell_Effector
T105_B_GTTCATTAGGTGCACAATACGTCA-1	T105_B	F	6_CD4 T cell_Naive_Stem
T105_B_CTGTGCAGTCCTCACTATACGTCA-1	T105_B	F	7_gd T cell_NK_ILC
T105_B_TTTGGCGGTACTTATGACAGACCT-1	T105_B	F	5_CD8A T cell
T105_B_GAGCTTGAGGCGCATAACAGACCT-1	T105_B	F	6_CD4 T cell_Naive_Stem
T105_B_TCTCAATAGCGAAGAAATACGTCA-1	T105_B	F	6_CD4 T cell_Naive_Stem
T105_B_TGACCTGGTTGTCATAATACGTCA-1	T105_B	F	8_Treg_FOXP3
T105_B_ACTAGTCGTGCTGAAAATACGTCA-1	T105_B	F	2_Neutrophil_IFIT2_IL1RN
T105_B_GGTGTCGCAATCGTTCATACGTCA-1	T105_B	F	6_CD4 T cell_Naive_Stem
T105_B_GCAAGAAAGTCGTTCAATACGTCA-1	T105_B	F	7_gd T cell_NK_ILC
T105_B_GTAACCACAAGCTCAAATACGTCA-1	T105_B	F	9_T cell_proliferating
T105_B_TGTTCCTTCGATGAACATACGTCA-1	T105_B	F	2_Neutrophil_IFIT2_IL1RN
T105_B_CGCATAACAAACGGGAATACGTCA-1	T105_B	F	6_CD4 T cell_Naive_Stem
T105_B_TTGAAAGTCTCAAGAAACAGACCT-1	T105_B	F	9_T cell_proliferating
T105_B_CTTAGCGGTGGCCCATACAGACCT-1	T105_B	F	2_Neutrophil_IFIT2_IL1RN
T105_B_AGCATTAAGGACTTAAATACGTCA-1	T105_B	F	6_CD4 T cell_Naive_Stem
T105_B_TCTAATCAGAATGGCTATACGTCA-1	T105_B	F	6_CD4 T cell_Naive_Stem
T105_B_TGCTTAAGTGTGAGTAATACGTCA-1	T105_B	F	6_CD4 T cell_Naive_Stem
T105_B_CGTATATTCTAATTGCATACGTCA-1	T105_B	F	6_CD4 T cell_Naive_Stem
T105_B_CTTAGCGGTCGTCCAAATACGTCA-1	T105_B	F	4_CD4 T cell_Effector
T105_B_ATTCGATTCAGGTAGTACAGACCT-1	T105_B	F	6_CD4 T cell_Naive_Stem
T105_B_TAAAGGCTCTATGCATACAGACCT-1	T105_B	F	6_CD4 T cell_Naive_Stem
T105_B_AATCGCCTCGGGACTAACAGACCT-1	T105_B	F	4_CD4 T cell_Effector
T105_B_CAGCGAATCATTTGCGATACGTCA-1	T105_B	F	7_gd T cell_NK_ILC
T105_B_GTGGAAGCAGGCTTAAACAGACCT-1	T105_B	F	9_T cell_proliferating
T105_B_ATGCCTATCCCATAATATACGTCA-1	T105_B	F	2_Neutrophil_IFIT2_IL1RN
T105_B_TGTTGACGTCACAGGGATACGTCA-1	T105_B	F	2_Neutrophil_IFIT2_IL1RN
T105_B_GTCATCCAGGAACCGCATACGTCA-1	T105_B	F	5_CD8A T cell
T105_B_CTGGTGAAGGTATTTCACAGACCT-1	T105_B	F	2_Neutrophil_IFIT2_IL1RN
T105_B_GGCCAAATCTAATGAGACAGACCT-1	T105_B	F	6_CD4 T cell_Naive_Stem
T105_B_ACGCACGCAGGTAGCTATACGTCA-1	T105_B	F	3_Neutrophil_CXCR4-high
T105_B_AGTTGCCTCATGCGGAACAGACCT-1	T105_B	F	2_Neutrophil_IFIT2_IL1RN
T105_B_TAGCGGATCCAGGAATATACGTCA-1	T105_B	F	5_CD8A T cell
T105_B_TACAGAATCACTTCGAATACGTCA-1	T105_B	F	5_CD8A T cell
T105_B_CCCTTCGGTCAATCGTATACGTCA-1	T105_B	F	5_CD8A T cell
T105_B_CATTCGCAGCTCAAGGACAGACCT-1	T105_B	F	2_Neutrophil_IFIT2_IL1RN
T105_B_TGAGACTAGAAAGGCAATACGTCA-1	T105_B	F	2_Neutrophil_IFIT2_IL1RN
T105_B_CCTATGGGTACGTCCAACAGACCT-1	T105_B	F	5_CD8A T cell
T105_B_GAAGGATCAGGACTACACAGACCT-1	T105_B	F	2_Neutrophil_IFIT2_IL1RN
T105_B_GAAGTATGTTAACGGAATACGTCA-1	T105_B	F	7_gd T cell_NK_ILC
T105_B_CAAGGTCCATGAGGGAATACGTCA-1	T105_B	F	3_Neutrophil_CXCR4-high
T105_B_CCCTGAGTCATTGTACATACGTCA-1	T105_B	F	2_Neutrophil_IFIT2_IL1RN
T105_B_TAAAGGCTCAGGAGCCATACGTCA-1	T105_B	F	25_AM_RSRP1_NRAMP1
T105_B_CTCCTCTCAAATAACCACAGACCT-1	T105_B	F	9_T cell_proliferating
T105_B_AGGGTGGAGGCGATATACAGACCT-1	T105_B	F	2_Neutrophil_IFIT2_IL1RN
T105_B_TAACCTGTCGGTAACGATACGTCA-1	T105_B	F	2_Neutrophil_IFIT2_IL1RN
T105_B_TGATTGTTCTATCGGCATACGTCA-1	T105_B	F	3_Neutrophil_CXCR4-high
T105_B_AGAAGGTCACCGGCAAACAGACCT-1	T105_B	F	6_CD4 T cell_Naive_Stem
T105_B_TATGGGAGTTTGTCCCATACGTCA-1	T105_B	F	6_CD4 T cell_Naive_Stem
T105_B_TTGAGTAAGTTGCGCTACAGACCT-1	T105_B	F	6_CD4 T cell_Naive_Stem
T105_B_TGGTAATCAATCTCTAACAGACCT-1	T105_B	F	6_CD4 T cell_Naive_Stem
T105_B_TACCGGGCAATCAAACACAGACCT-1	T105_B	F	2_Neutrophil_IFIT2_IL1RN
T105_B_ACTGAGGTCAAACTTCATACGTCA-1	T105_B	F	5_CD8A T cell
T105_B_GCCCTGATCCGTCCAGACAGACCT-1	T105_B	F	2_Neutrophil_IFIT2_IL1RN
T105_B_ATACGTAAGACAACACATACGTCA-1	T105_B	F	2_Neutrophil_IFIT2_IL1RN
T105_B_GACTTCGGTACTAACCACAGACCT-1	T105_B	F	22_B cell
T105_B_TTCTGGCAGACAACTAACAGACCT-1	T105_B	F	6_CD4 T cell_Naive_Stem
T105_B_TAGGTTAAGCGCCTTGACAGACCT-1	T105_B	F	2_Neutrophil_IFIT2_IL1RN
T105_B_AGTGACCCAAGAAATGACAGACCT-1	T105_B	F	3_Neutrophil_CXCR4-high
T105_B_TACCGCCCAAGGTGTCATACGTCA-1	T105_B	F	3_Neutrophil_CXCR4-high
T105_B_CTGTGCAGTATATTCGATACGTCA-1	T105_B	F	2_Neutrophil_IFIT2_IL1RN
T105_B_GAGGAGTAGATGCCTCACAGACCT-1	T105_B	F	6_CD4 T cell_Naive_Stem
T105_B_TTGCACGGTACTGCCAACAGACCT-1	T105_B	F	4_CD4 T cell_Effector
T105_B_TGTTTCGAGACTAATGATACGTCA-1	T105_B	F	2_Neutrophil_IFIT2_IL1RN
T105_B_CACCAACTCATGCCTAATACGTCA-1	T105_B	F	2_Neutrophil_IFIT2_IL1RN
T105_B_GTGGCGTAGGTCAATAATACGTCA-1	T105_B	F	6_CD4 T cell_Naive_Stem
T105_B_CTACCCACACGGTAACATACGTCA-1	T105_B	F	5_CD8A T cell
T105_B_CCTTGAGGTGCTCCAAATACGTCA-1	T105_B	F	2_Neutrophil_IFIT2_IL1RN
T105_B_GCGCAAGGTATTGGGAACAGACCT-1	T105_B	F	6_CD4 T cell_Naive_Stem
T105_B_GCGCAAGGTATTGGGAATACGTCA-1	T105_B	F	9_T cell_proliferating
T105_B_GAACAATGTTAAGCTCATACGTCA-1	T105_B	F	4_CD4 T cell_Effector
T105_B_AAGGCCATCGTCAATTATACGTCA-1	T105_B	F	2_Neutrophil_IFIT2_IL1RN
T105_B_TTCCTCGTCCCGCTGAACAGACCT-1	T105_B	F	5_CD8A T cell
T105_B_CGCAAGGGTGAACCAAACAGACCT-1	T105_B	F	3_Neutrophil_CXCR4-high
T105_B_CGTACTTCACTTTGTAATACGTCA-1	T105_B	F	9_T cell_proliferating
T105_B_CGTGTCCCACCTCGACACAGACCT-1	T105_B	F	2_Neutrophil_IFIT2_IL1RN
T105_B_TCACGTTCAATAAGGAATACGTCA-1	T105_B	F	2_Neutrophil_IFIT2_IL1RN
T105_B_TCCGGAGCATTGTACCATACGTCA-1	T105_B	F	6_CD4 T cell_Naive_Stem
T105_B_ATGCAACAGGGATTTAACAGACCT-1	T105_B	F	4_CD4 T cell_Effector
T105_B_AAGGCCGGTGCTCCTTATACGTCA-1	T105_B	F	5_CD8A T cell
T105_B_CTAACCGGTCCCTCTGACAGACCT-1	T105_B	F	6_CD4 T cell_Naive_Stem
T105_B_ACGCACGCACGGGCTAACAGACCT-1	T105_B	F	2_Neutrophil_IFIT2_IL1RN
T105_B_AATGGATGTATAGTGGATACGTCA-1	T105_B	F	7_gd T cell_NK_ILC
T105_B_TCAAGCGAGTTTCACGATACGTCA-1	T105_B	F	2_Neutrophil_IFIT2_IL1RN
T105_B_CGCACAAAGGCAAGCCATACGTCA-1	T105_B	F	2_Neutrophil_IFIT2_IL1RN
T105_B_ACCCTCCTCTGGAACGATACGTCA-1	T105_B	F	2_Neutrophil_IFIT2_IL1RN
T105_B_AGTTATCTCAGTTTACACAGACCT-1	T105_B	F	17_AM_stressed
T105_B_GCACAGCAGAAGCAAGACAGACCT-1	T105_B	F	2_Neutrophil_IFIT2_IL1RN
T105_B_TAATAGCCAAGTCGCGATACGTCA-1	T105_B	F	6_CD4 T cell_Naive_Stem
T105_B_CTTAGTAGTTTGTTTCATACGTCA-1	T105_B	F	5_CD8A T cell
T105_B_TTTGGCGGTTGAGCTTATACGTCA-1	T105_B	F	9_T cell_proliferating
T105_B_TCATTACAGGCCTCTGACAGACCT-1	T105_B	F	5_CD8A T cell
T105_B_ACACAATCACATTCGTACAGACCT-1	T105_B	F	6_CD4 T cell_Naive_Stem
T105_B_CGATGACCATGGCTTTATACGTCA-1	T105_B	F	6_CD4 T cell_Naive_Stem
T105_B_ATTTGCAGTAGGAGGAACAGACCT-1	T105_B	F	6_CD4 T cell_Naive_Stem
T105_B_GGACATCCATTTGTTGACAGACCT-1	T105_B	F	9_T cell_proliferating
T105_B_GGGTTGGGTTTGCATAACAGACCT-1	T105_B	F	5_CD8A T cell
T105_B_GGTAACCCATCCCTCTACAGACCT-1	T105_B	F	6_CD4 T cell_Naive_Stem
T105_B_ATTCGTTAGACCAGGCACAGACCT-1	T105_B	F	6_CD4 T cell_Naive_Stem
T105_B_ATTTACGGTTTCGCCTACAGACCT-1	T105_B	F	6_CD4 T cell_Naive_Stem
T105_B_AGCTAAATCCTGACTAACAGACCT-1	T105_B	F	6_CD4 T cell_Naive_Stem
T105_B_GTAAGGTTCGACTCACATACGTCA-1	T105_B	F	4_CD4 T cell_Effector
T105_B_CTATTACAGGATGGTTATACGTCA-1	T105_B	F	5_CD8A T cell
T105_B_ACTTGCATCACATTACACAGACCT-1	T105_B	F	6_CD4 T cell_Naive_Stem
T105_B_GAATGTCAGTCGAAGTACAGACCT-1	T105_B	F	4_CD4 T cell_Effector
T105_B_AGCCATTGTCACTATAATACGTCA-1	T105_B	F	6_CD4 T cell_Naive_Stem
T105_B_GATCATAAGTCGCGAAACAGACCT-1	T105_B	F	17_AM_stressed
T105_B_ATTGAGGGTCATTACAATACGTCA-1	T105_B	F	4_CD4 T cell_Effector
T105_B_ATTGGGAGTGGTGAGTATACGTCA-1	T105_B	F	6_CD4 T cell_Naive_Stem
T105_B_GGCCATTTCTTGAATCACAGACCT-1	T105_B	F	6_CD4 T cell_Naive_Stem
T105_B_CTGGCTGTCTATTGACATACGTCA-1	T105_B	F	7_gd T cell_NK_ILC
T105_B_GGCGATTCACAAATACACAGACCT-1	T105_B	F	6_CD4 T cell_Naive_Stem
T105_B_TCTTCATGTCCTGCAAACAGACCT-1	T105_B	F	17_AM_stressed
T105_B_ATTATGGAGATTCATCATACGTCA-1	T105_B	F	4_CD4 T cell_Effector
T105_B_GCTAGTCTCAAGTTTCATACGTCA-1	T105_B	F	4_CD4 T cell_Effector
T105_B_TCGTTAAGTGTGAGGTACAGACCT-1	T105_B	F	6_CD4 T cell_Naive_Stem
T105_B_TACCAGCTCTGTCAGCATACGTCA-1	T105_B	F	6_CD4 T cell_Naive_Stem
T105_B_GATAGGTTCTTTAAGCATACGTCA-1	T105_B	F	6_CD4 T cell_Naive_Stem
T105_B_TAACTGTTCGCTATATACAGACCT-1	T105_B	F	4_CD4 T cell_Effector
T105_B_TGATTACTCTAGTTACACAGACCT-1	T105_B	F	7_gd T cell_NK_ILC
T105_B_CACGTTATCACCAGCTACAGACCT-1	T105_B	F	5_CD8A T cell
T105_B_ATGATCAAGCTCAACCACAGACCT-1	T105_B	F	4_CD4 T cell_Effector
T105_B_GGACTTACAACCTGTTATACGTCA-1	T105_B	F	6_CD4 T cell_Naive_Stem
T105_B_TGAGTCTGTTAGCATCACAGACCT-1	T105_B	F	2_Neutrophil_IFIT2_IL1RN
T105_B_GTAACGGTCGCCTCGAACAGACCT-1	T105_B	F	6_CD4 T cell_Naive_Stem
T105_B_GTTAGTCGTCTATCTTATACGTCA-1	T105_B	F	7_gd T cell_NK_ILC
T105_B_CCTAAGGAGGGTTTCCATACGTCA-1	T105_B	F	4_CD4 T cell_Effector
T105_B_TTGTGATTCTCAAACTACAGACCT-1	T105_B	F	5_CD8A T cell
T105_B_GATTGGCCACATAAACACAGACCT-1	T105_B	F	4_CD4 T cell_Effector
T105_B_ATCGGGCAGCCATCACACAGACCT-1	T105_B	F	6_CD4 T cell_Naive_Stem
T105_B_GCTCGCTCAGCCTATTACAGACCT-1	T105_B	F	4_CD4 T cell_Effector
T105_B_AGAAATGCAAGATGCCACAGACCT-1	T105_B	F	7_gd T cell_NK_ILC
T105_B_GTCCCTGAGCCTTAATATACGTCA-1	T105_B	F	6_CD4 T cell_Naive_Stem
T105_B_CCTTATTGTAGACTGAACAGACCT-1	T105_B	F	2_Neutrophil_IFIT2_IL1RN
T105_B_ATGATCAAGGATCCCTACAGACCT-1	T105_B	F	5_CD8A T cell
T105_B_ATAAACCCAAGCTATGACAGACCT-1	T105_B	F	6_CD4 T cell_Naive_Stem
T105_B_TTTGTGAGTCGAAGTAATACGTCA-1	T105_B	F	6_CD4 T cell_Naive_Stem
T105_B_TGAGGTAGTTTGTCCCACAGACCT-1	T105_B	F	6_CD4 T cell_Naive_Stem
T105_B_CGCACATTCTATTCGGATACGTCA-1	T105_B	F	5_CD8A T cell
T105_B_CCCTGATAGTACCCACATACGTCA-1	T105_B	F	6_CD4 T cell_Naive_Stem
T105_B_TTTCATGCAAACAAGAATACGTCA-1	T105_B	F	6_CD4 T cell_Naive_Stem
T105_B_TCACTTTGTCCTTCGTATACGTCA-1	T105_B	F	6_CD4 T cell_Naive_Stem
T105_B_CTGTCAATCCAATAGAACAGACCT-1	T105_B	F	6_CD4 T cell_Naive_Stem
T105_B_GGCCTTTAGAGGTTTAACAGACCT-1	T105_B	F	5_CD8A T cell
T105_B_AAGGAACCAGTAAGGGACAGACCT-1	T105_B	F	5_CD8A T cell
T105_B_GCTATCCAGGTCACAGACAGACCT-1	T105_B	F	6_CD4 T cell_Naive_Stem
T105_B_CTTAAGTTCCTGCAACATACGTCA-1	T105_B	F	6_CD4 T cell_Naive_Stem
T105_B_ATTGCTCCAAGGCTTAATACGTCA-1	T105_B	F	2_Neutrophil_IFIT2_IL1RN
T105_B_TGCAGCAAGCCCTGATACAGACCT-1	T105_B	F	17_AM_stressed
T105_B_CAATGTTTCATAACCTACAGACCT-1	T105_B	F	6_CD4 T cell_Naive_Stem
T105_B_GTACTGACAACCCTATACAGACCT-1	T105_B	F	6_CD4 T cell_Naive_Stem
T105_B_TGGCATGAGTTTCAGTATACGTCA-1	T105_B	F	4_CD4 T cell_Effector
T105_B_GTAGGCGGTTAGCATCATACGTCA-1	T105_B	F	4_CD4 T cell_Effector
T105_B_AGCTAAATCACAACAAATACGTCA-1	T105_B	F	5_CD8A T cell
T105_B_ATGCATTTCTAATGGAACAGACCT-1	T105_B	F	5_CD8A T cell
T105_B_TGTGCGCGTACGCACCATACGTCA-1	T105_B	F	2_Neutrophil_IFIT2_IL1RN
T105_B_CATACTTAGCATGTGGACAGACCT-1	T105_B	F	22_B cell
T105_B_ACCCGCTCAAGATAAGACAGACCT-1	T105_B	F	6_CD4 T cell_Naive_Stem
T105_B_AATCGCCTCTTTGGATACAGACCT-1	T105_B	F	5_CD8A T cell
T105_B_TTATCGCCATTACACCATACGTCA-1	T105_B	F	9_T cell_proliferating
T105_B_CGTAACGAGTCGTTCAACAGACCT-1	T105_B	F	9_T cell_proliferating
T105_B_CACATAAAGAAGCATCACAGACCT-1	T105_B	F	6_CD4 T cell_Naive_Stem
T105_B_TTGTCAGTCAAGTTTCACAGACCT-1	T105_B	F	6_CD4 T cell_Naive_Stem
T105_B_GATCATAAGTTTCAGTACAGACCT-1	T105_B	F	6_CD4 T cell_Naive_Stem
T105_B_TTCATGCCAAATGACTATACGTCA-1	T105_B	F	3_Neutrophil_CXCR4-high
T105_B_CTCGATTCAATTGAGTATACGTCA-1	T105_B	F	6_CD4 T cell_Naive_Stem
T105_B_CGCGACACATTGCATCACAGACCT-1	T105_B	F	5_CD8A T cell
T105_B_CCAAGTGAGTGTAATGATACGTCA-1	T105_B	F	5_CD8A T cell
T105_B_CGCAATCTCGTCAATTACAGACCT-1	T105_B	F	6_CD4 T cell_Naive_Stem
T105_B_TCTGTGATCGCCTCGAATACGTCA-1	T105_B	F	6_CD4 T cell_Naive_Stem
T105_B_CTATGTTAGATTCATCACAGACCT-1	T105_B	F	4_CD4 T cell_Effector
T105_B_CACATAAAGTCACTATACAGACCT-1	T105_B	F	4_CD4 T cell_Effector
T105_B_TCGATGACATTGCATCACAGACCT-1	T105_B	F	4_CD4 T cell_Effector
T105_B_TTCCAACCACCTATCGATACGTCA-1	T105_B	F	5_CD8A T cell
T105_B_AACCAGGTCGAGCTAGACAGACCT-1	T105_B	F	5_CD8A T cell
T105_B_ATGGGACGTCGTCCAAACAGACCT-1	T105_B	F	5_CD8A T cell
T105_B_ATGGGTTAGTACCCACACAGACCT-1	T105_B	F	6_CD4 T cell_Naive_Stem
T105_B_CAAAGGGCATGAAGCCATACGTCA-1	T105_B	F	6_CD4 T cell_Naive_Stem
T105_B_TGAATGTCATCCTTGGACAGACCT-1	T105_B	F	4_CD4 T cell_Effector
T105_B_GATATGATCATGATGAATACGTCA-1	T105_B	F	6_CD4 T cell_Naive_Stem
T105_B_CTTTAACAGGCCATTCATACGTCA-1	T105_B	F	6_CD4 T cell_Naive_Stem
T105_B_GCACAACCAAACCGGTACAGACCT-1	T105_B	F	6_CD4 T cell_Naive_Stem
T105_B_TCAGGGATCGACTCACACAGACCT-1	T105_B	F	6_CD4 T cell_Naive_Stem
T105_B_TAGTAGTCATCAAGTGATACGTCA-1	T105_B	F	7_gd T cell_NK_ILC
T105_B_GGGTTAGTCTAGTTACACAGACCT-1	T105_B	F	6_CD4 T cell_Naive_Stem
T105_B_GGAACCTCATAGACGCATACGTCA-1	T105_B	F	6_CD4 T cell_Naive_Stem
T105_B_GATTGATCATTACTCAATACGTCA-1	T105_B	F	1_AM_IFI27
T105_B_ATACTGGCACTCCCTTATACGTCA-1	T105_B	F	20_Migratory DC
T105_B_GACATCCTCGCTTGCGATACGTCA-1	T105_B	F	6_CD4 T cell_Naive_Stem
T105_B_GCATTGTGTCCGGGTTATACGTCA-1	T105_B	F	17_AM_stressed
T105_B_AGCCTCTAGGAACTTAACAGACCT-1	T105_B	F	7_gd T cell_NK_ILC
T105_B_CTTGTGATCTATTGGTATACGTCA-1	T105_B	F	4_CD4 T cell_Effector
T105_B_GAAGCACGTGCGGAATACAGACCT-1	T105_B	F	5_CD8A T cell
T105_B_ACCGAAGTCACATTACACAGACCT-1	T105_B	F	4_CD4 T cell_Effector
T105_B_TAAGGCTAGCAGCTAGACAGACCT-1	T105_B	F	2_Neutrophil_IFIT2_IL1RN
T105_B_CAACTAAAGGCCTCTGATACGTCA-1	T105_B	F	9_T cell_proliferating
T105_B_TTATTGGGTTAATGCCATACGTCA-1	T105_B	F	17_AM_stressed
T105_B_AAAGTCATCAGGCCAAATACGTCA-1	T105_B	F	2_Neutrophil_IFIT2_IL1RN
T105_B_CATTTGGTCTCTCGCCATACGTCA-1	T105_B	F	5_CD8A T cell
T105_B_TGTTAGTTCAATTTGCATACGTCA-1	T105_B	F	17_AM_stressed
T105_B_ACACGCGCATGCGCAGACAGACCT-1	T105_B	F	2_Neutrophil_IFIT2_IL1RN
T105_B_ATGAGGAAGGAGGCCTATACGTCA-1	T105_B	F	4_CD4 T cell_Effector
T105_B_CTAATCTAGATGCAACACAGACCT-1	T105_B	F	2_Neutrophil_IFIT2_IL1RN
T105_B_CAAAGGGCAAGGCGTTATACGTCA-1	T105_B	F	6_CD4 T cell_Naive_Stem
T105_B_GCCTGAGCACTAAGCAACAGACCT-1	T105_B	F	2_Neutrophil_IFIT2_IL1RN
T105_B_TGTTTCGAGCTAGATAATACGTCA-1	T105_B	F	6_CD4 T cell_Naive_Stem
T105_B_CCCTGATAGCACGGTAACAGACCT-1	T105_B	F	5_CD8A T cell
T105_B_GGCAATCCAACTAAACACAGACCT-1	T105_B	F	4_CD4 T cell_Effector
T105_B_GGATGGCTCAGCACCTATACGTCA-1	T105_B	F	9_T cell_proliferating
T105_B_CATTTCTGTATTTCGAATACGTCA-1	T105_B	F	7_gd T cell_NK_ILC
T105_B_TCTTACTGTTTCGCCTACAGACCT-1	T105_B	F	5_CD8A T cell
T105_B_AGAAAGGTCAATCCTGACAGACCT-1	T105_B	F	4_CD4 T cell_Effector
T105_B_ATGGGCGGTGGATGGTATACGTCA-1	T105_B	F	6_CD4 T cell_Naive_Stem
T105_B_GTTGTTCCAATAGAAGATACGTCA-1	T105_B	F	4_CD4 T cell_Effector
T105_B_CCACATTCAACAGATTATACGTCA-1	T105_B	F	6_CD4 T cell_Naive_Stem
T105_B_TCACCATCAGGCCTCTACAGACCT-1	T105_B	F	5_CD8A T cell
T105_B_AGCTGCAAGAATGGGAACAGACCT-1	T105_B	F	7_gd T cell_NK_ILC
T105_B_CAGCTAGAGAGGAAATATACGTCA-1	T105_B	F	6_CD4 T cell_Naive_Stem
T105_B_GCAAATGGTGCTTCTCACAGACCT-1	T105_B	F	9_T cell_proliferating
T105_B_AACCTTTAGAGGAGGTATACGTCA-1	T105_B	F	25_AM_RSRP1_NRAMP1
T105_B_AAGGTTGGTGATTAGGACAGACCT-1	T105_B	F	7_gd T cell_NK_ILC
T105_B_GCAGCTAAGACAACACACAGACCT-1	T105_B	F	4_CD4 T cell_Effector
T105_B_GTTATCTAGCTGGACAATACGTCA-1	T105_B	F	6_CD4 T cell_Naive_Stem
T105_B_GAACAATGTGGTTAAGATACGTCA-1	T105_B	F	6_CD4 T cell_Naive_Stem
T105_B_AGAAGCAAGCCTAAGGATACGTCA-1	T105_B	F	6_CD4 T cell_Naive_Stem
T105_B_CTACTGATCCTCCCACACAGACCT-1	T105_B	F	17_AM_stressed
T105_B_TCCTTATGTGTCCTTCACAGACCT-1	T105_B	F	6_CD4 T cell_Naive_Stem
T105_B_ATAACCCGTCAATCGTACAGACCT-1	T105_B	F	4_CD4 T cell_Effector
T105_B_CGTAATTTCAGCCTTAACAGACCT-1	T105_B	F	7_gd T cell_NK_ILC
T105_B_ATCCATCCAGATTCGAACAGACCT-1	T105_B	F	17_AM_stressed
T105_B_ATTCGTCCAGTAAGTTATACGTCA-1	T105_B	F	7_gd T cell_NK_ILC
T105_B_CTTCCTCCATCCGTCAATACGTCA-1	T105_B	F	6_CD4 T cell_Naive_Stem
T105_B_TGTAAGTCAAGGCTTAACAGACCT-1	T105_B	F	6_CD4 T cell_Naive_Stem
T105_B_TGGTTAGCATTGGACAACAGACCT-1	T105_B	F	6_CD4 T cell_Naive_Stem
T105_B_ATCTAGCGTAATAGGTATACGTCA-1	T105_B	F	7_gd T cell_NK_ILC
T105_B_CTTAACAGTAAACCCTACAGACCT-1	T105_B	F	6_CD4 T cell_Naive_Stem
T105_B_AGCTTGTGTTCACCTCATACGTCA-1	T105_B	F	4_CD4 T cell_Effector
T105_B_GGAGCGAAGCTTACATACAGACCT-1	T105_B	F	4_CD4 T cell_Effector
T105_B_CCGCATTAGGGTGGGAATACGTCA-1	T105_B	F	8_Treg_FOXP3
T105_B_GTCATTAGTATTCAGCACAGACCT-1	T105_B	F	17_AM_stressed
T105_B_GCTAGTCTCTCAGCACACAGACCT-1	T105_B	F	4_CD4 T cell_Effector
T105_B_ACATGTTTCCTGCCAGATACGTCA-1	T105_B	F	7_gd T cell_NK_ILC
T105_B_CCGTACGTCAACCAAAATACGTCA-1	T105_B	F	4_CD4 T cell_Effector
T105_B_TCAACCTCAAAGACCCACAGACCT-1	T105_B	F	4_CD4 T cell_Effector
T105_B_TAATAGGTCTTCAAGTATACGTCA-1	T105_B	F	6_CD4 T cell_Naive_Stem
T105_B_CGAAGAAAGTTACCCAACAGACCT-1	T105_B	F	7_gd T cell_NK_ILC
T105_B_TCGCTTGCAATAGAGAACAGACCT-1	T105_B	F	4_CD4 T cell_Effector
T105_B_ATGTTAGAGGTATGGTATACGTCA-1	T105_B	F	8_Treg_FOXP3
T105_B_TATAACGAGAGCAATCATACGTCA-1	T105_B	F	4_CD4 T cell_Effector
T105_B_GAATCACAGGCGATATATACGTCA-1	T105_B	F	6_CD4 T cell_Naive_Stem
T105_B_GGGTTATAGCGCTCCAATACGTCA-1	T105_B	F	6_CD4 T cell_Naive_Stem
T105_B_TAGGTCGAGTATCGCCATACGTCA-1	T105_B	F	7_gd T cell_NK_ILC
T105_B_GAGTAACTCGGTCAAGATACGTCA-1	T105_B	F	4_CD4 T cell_Effector
T105_B_CGCATTTCATACTTGCATACGTCA-1	T105_B	F	6_CD4 T cell_Naive_Stem
T105_B_TTAGTTGGTGCTCCTTATACGTCA-1	T105_B	F	7_gd T cell_NK_ILC
T105_B_ATATAGGTCACAGGGCATACGTCA-1	T105_B	F	5_CD8A T cell
T105_B_CTACGAACATAATGACACAGACCT-1	T105_B	F	6_CD4 T cell_Naive_Stem
T105_B_CTACATCCACAGCAACACAGACCT-1	T105_B	F	5_CD8A T cell
T105_B_CCAGAAAGTCCTGACAACAGACCT-1	T105_B	F	6_CD4 T cell_Naive_Stem
T105_B_ATGGCTTGTTAAGTCCATACGTCA-1	T105_B	F	2_Neutrophil_IFIT2_IL1RN
T105_B_GTGCAAGTCTAAGTAGACAGACCT-1	T105_B	F	6_CD4 T cell_Naive_Stem
T105_B_TCCGTTAAGACCTTTGACAGACCT-1	T105_B	F	6_CD4 T cell_Naive_Stem
T105_B_ATTGCGACATTGCGCCATACGTCA-1	T105_B	F	6_CD4 T cell_Naive_Stem
T105_B_TAGTTGCGTTTGCAACACAGACCT-1	T105_B	F	6_CD4 T cell_Naive_Stem
T105_B_GGGCTTAAGTTTACCGACAGACCT-1	T105_B	F	6_CD4 T cell_Naive_Stem
T105_B_GACGCAATCTCGCCTCACAGACCT-1	T105_B	F	6_CD4 T cell_Naive_Stem
T105_B_GTAACTAAGATATTGGACAGACCT-1	T105_B	F	6_CD4 T cell_Naive_Stem
T105_B_ACTAATGAGCTAGCCTACAGACCT-1	T105_B	F	17_AM_stressed
T105_B_ACGAGGGAGTCACACCACAGACCT-1	T105_B	F	7_gd T cell_NK_ILC
T105_B_ATTCGTAGTGTTAGAGATACGTCA-1	T105_B	F	7_gd T cell_NK_ILC
T105_B_GAAGCCATCCCTCGCTACAGACCT-1	T105_B	F	7_gd T cell_NK_ILC
T105_B_AAGTTCGCAAGTTGCAACAGACCT-1	T105_B	F	5_CD8A T cell
T105_B_GATGACAGTTAGCGGGACAGACCT-1	T105_B	F	4_CD4 T cell_Effector
T105_B_TCTATTGCAGCCATTTACAGACCT-1	T105_B	F	6_CD4 T cell_Naive_Stem
T105_B_TAGTTGTTCGATTAAGACAGACCT-1	T105_B	F	6_CD4 T cell_Naive_Stem
T105_B_ACCGAAGTCCTCACTTACAGACCT-1	T105_B	F	6_CD4 T cell_Naive_Stem
T105_B_CAACTAAAGCGATGGCATACGTCA-1	T105_B	F	6_CD4 T cell_Naive_Stem
T105_B_ACTAGTTTCAGTTTACACAGACCT-1	T105_B	F	5_CD8A T cell
T105_B_CATATTCAGATAGCCGATACGTCA-1	T105_B	F	5_CD8A T cell
T105_B_AGATTCAAGATAACCAATACGTCA-1	T105_B	F	6_CD4 T cell_Naive_Stem
T105_B_TGGACAAGTTTCCAAAATACGTCA-1	T105_B	F	6_CD4 T cell_Naive_Stem
T105_B_ATAACCAAGGAGCCGTATACGTCA-1	T105_B	F	4_CD4 T cell_Effector
T105_B_CCTCGATAGAATGGGAACAGACCT-1	T105_B	F	15_Mo-derived AM_FPR3
T105_B_TTGAAAGTCGATTAAGATACGTCA-1	T105_B	F	5_CD8A T cell
T105_B_ACACCAACAAACAATCACAGACCT-1	T105_B	F	6_CD4 T cell_Naive_Stem
T105_B_TACACCGGTAGTAGGCATACGTCA-1	T105_B	F	6_CD4 T cell_Naive_Stem
T105_B_TGTAACTTCCAAACAAACAGACCT-1	T105_B	F	5_CD8A T cell
T105_B_AGGCGCTAGGTTAGCGATACGTCA-1	T105_B	F	3_Neutrophil_CXCR4-high
T105_B_CTAAGTAAGGTGGATTATACGTCA-1	T105_B	F	3_Neutrophil_CXCR4-high
T105_B_CTCCTCTCAGCTAAGCACAGACCT-1	T105_B	F	4_CD4 T cell_Effector
T105_B_TCTAATGGTATGTGAGACAGACCT-1	T105_B	F	9_T cell_proliferating
T105_B_GACCTTCAGCTCAACCATACGTCA-1	T105_B	F	5_CD8A T cell
T105_B_TGGGACATCCCTCAAAATACGTCA-1	T105_B	F	6_CD4 T cell_Naive_Stem
T105_B_CACTATGTCGAAACTAACAGACCT-1	T105_B	F	6_CD4 T cell_Naive_Stem
T105_B_TGCAAATCACGGATACATACGTCA-1	T105_B	F	6_CD4 T cell_Naive_Stem
T105_B_TTGAGTAAGGTAACTAATACGTCA-1	T105_B	F	6_CD4 T cell_Naive_Stem
T105_B_TTCGGTCAGCTTACCAATACGTCA-1	T105_B	F	6_CD4 T cell_Naive_Stem
T105_B_ACTACTAGTAACGGGTATACGTCA-1	T105_B	F	6_CD4 T cell_Naive_Stem
T105_B_TATGATGAGGTGTCCTACAGACCT-1	T105_B	F	4_CD4 T cell_Effector
T105_B_GAGCCATCAACTTCGTACAGACCT-1	T105_B	F	6_CD4 T cell_Naive_Stem
T105_B_ACAGTTGCAGGAATAAATACGTCA-1	T105_B	F	6_CD4 T cell_Naive_Stem
T105_B_CATTGACGTAAGCGTAACAGACCT-1	T105_B	F	5_CD8A T cell
T105_B_TGTTAGTTCAATTTGCACAGACCT-1	T105_B	F	17_AM_stressed
T105_B_TTTAGTCAGCTATCCAATACGTCA-1	T105_B	F	4_CD4 T cell_Effector
T105_B_GCTGGTAAGCCTGCCAATACGTCA-1	T105_B	F	9_T cell_proliferating
T105_B_TCATTACAGGTCGAGCATACGTCA-1	T105_B	F	6_CD4 T cell_Naive_Stem
T105_B_GGTCTAACATCATGCTACAGACCT-1	T105_B	F	17_AM_stressed
T105_B_GAATGTCAGGTCTTGCACAGACCT-1	T105_B	F	17_AM_stressed
T105_B_ATACGTAAGATGAAGGATACGTCA-1	T105_B	F	6_CD4 T cell_Naive_Stem
T105_B_AATCGCCTCAACTGTTACAGACCT-1	T105_B	F	6_CD4 T cell_Naive_Stem
T105_B_TCTTAAGGTCCATTAAATACGTCA-1	T105_B	F	8_Treg_FOXP3
T105_B_GTCGATTGTTCTGGCAACAGACCT-1	T105_B	F	6_CD4 T cell_Naive_Stem
T105_B_CCTAATCCAAACAATCATACGTCA-1	T105_B	F	1_AM_IFI27
T105_B_GCTTGCGTCAAGCTCCACAGACCT-1	T105_B	F	0_AM_APOC2
T105_B_TATATCCAGTGCAACGATACGTCA-1	T105_B	F	2_Neutrophil_IFIT2_IL1RN
T105_B_CGAGCTTTCACTGTCAATACGTCA-1	T105_B	F	5_CD8A T cell
T105_B_ACCCTGGTCATTTGCGACAGACCT-1	T105_B	F	6_CD4 T cell_Naive_Stem
T105_B_TTACCATAGGTTCTTGATACGTCA-1	T105_B	F	6_CD4 T cell_Naive_Stem
T105_B_TTAGTTGGTTTAGTTGATACGTCA-1	T105_B	F	5_CD8A T cell
T105_B_AGAAAGGTCCAGGAATACAGACCT-1	T105_B	F	6_CD4 T cell_Naive_Stem
T105_B_TCGTTATAGGCACTAGATACGTCA-1	T105_B	F	5_CD8A T cell
T105_B_GGTCCGTGTCCTCACTATACGTCA-1	T105_B	F	2_Neutrophil_IFIT2_IL1RN
T105_B_CTAACTAGTGACATTCACAGACCT-1	T105_B	F	4_CD4 T cell_Effector
T105_B_CCCTTACGTCTTTATCACAGACCT-1	T105_B	F	25_AM_RSRP1_NRAMP1
T105_B_GACCAATAGGAGGATAATACGTCA-1	T105_B	F	4_CD4 T cell_Effector
T105_B_GACCTCAGTATAGCGAATACGTCA-1	T105_B	F	2_Neutrophil_IFIT2_IL1RN
T105_B_TAGTGCACATAGGGTCACAGACCT-1	T105_B	F	6_CD4 T cell_Naive_Stem
T105_B_TCCAGCTAGGTTCGAGACAGACCT-1	T105_B	F	2_Neutrophil_IFIT2_IL1RN
T105_B_GCCTCATAGGCCTCTGACAGACCT-1	T105_B	F	4_CD4 T cell_Effector
T105_B_ATGTTCCCACGTGCTCACAGACCT-1	T105_B	F	2_Neutrophil_IFIT2_IL1RN
T105_B_AGCCTAGAGGTTTCGCATACGTCA-1	T105_B	F	7_gd T cell_NK_ILC
T105_B_GCCCTTTGTCTTACTTACAGACCT-1	T105_B	F	9_T cell_proliferating
T105_B_ATCAGCACATTCAGGAACAGACCT-1	T105_B	F	17_AM_stressed
T105_B_TTGCGGGCATTTGGGAACAGACCT-1	T105_B	F	17_AM_stressed
T105_B_TTATCGCCAAGCCACGACAGACCT-1	T105_B	F	5_CD8A T cell
T105_B_TTTCAAGGTTCACTCCATACGTCA-1	T105_B	F	4_CD4 T cell_Effector
T105_B_ATAAGCATCCTTTGGAATACGTCA-1	T105_B	F	5_CD8A T cell
T105_B_ACTAATGAGAGGTTTAACAGACCT-1	T105_B	F	17_AM_stressed
T105_B_TGAGTGAGTACGTAAGATACGTCA-1	T105_B	F	6_CD4 T cell_Naive_Stem
T105_B_AGACTAATCCTGACTAATACGTCA-1	T105_B	F	6_CD4 T cell_Naive_Stem
T105_B_TGACGTACACAATACGATACGTCA-1	T105_B	F	4_CD4 T cell_Effector
T105_B_GATATGATCATTATGCATACGTCA-1	T105_B	F	4_CD4 T cell_Effector
T105_B_GAACTTAAGGCTTATTACAGACCT-1	T105_B	F	4_CD4 T cell_Effector
T105_B_AGCGACTCACCGGTAGACAGACCT-1	T105_B	F	6_CD4 T cell_Naive_Stem
T105_B_GCAAATGGTAAAGCGCACAGACCT-1	T105_B	F	5_CD8A T cell
T105_B_GCTTAGGAGGCAAGCCATACGTCA-1	T105_B	F	10_AM
T105_B_CCTAACCAGTTACCTGATACGTCA-1	T105_B	F	1_AM_IFI27
T105_B_CTTACTGAGATGCAACACAGACCT-1	T105_B	F	4_CD4 T cell_Effector
T105_B_GAACGAAAGTAAGCTAATACGTCA-1	T105_B	F	5_CD8A T cell
T105_B_TAACACGCACTTAACCACAGACCT-1	T105_B	F	17_AM_stressed
T105_B_AAATCGATCTAGTTACATACGTCA-1	T105_B	F	6_CD4 T cell_Naive_Stem
T105_B_GCCACAAAGAAGTACCATACGTCA-1	T105_B	F	2_Neutrophil_IFIT2_IL1RN
T105_B_GCTTACATCGCAGGACACAGACCT-1	T105_B	F	5_CD8A T cell
T105_B_ATTCGTTAGGTTTCGCATACGTCA-1	T105_B	F	17_AM_stressed
T105_B_TGGTTAAAGGTTGTAAATACGTCA-1	T105_B	F	6_CD4 T cell_Naive_Stem
T105_B_AGAGGAATCGTAGTTTATACGTCA-1	T105_B	F	23_Mast cell
T105_B_GCTTGCGTCGGTAACGATACGTCA-1	T105_B	F	6_CD4 T cell_Naive_Stem
T105_B_GATTACCGTACGGTTTATACGTCA-1	T105_B	F	5_CD8A T cell
T105_B_TTCATGAGTACGGTTTACAGACCT-1	T105_B	F	6_CD4 T cell_Naive_Stem
T105_B_GCATGGATCACTATACACAGACCT-1	T105_B	F	17_AM_stressed
T105_B_AGTGATTCAACCTCGCATACGTCA-1	T105_B	F	6_CD4 T cell_Naive_Stem
T105_B_CGATGTTGTATGGTCTACAGACCT-1	T105_B	F	6_CD4 T cell_Naive_Stem
T105_B_GTTAAGGGTGATGCAAATACGTCA-1	T105_B	F	6_CD4 T cell_Naive_Stem
T105_B_AGACCCGCAAGGAATAATACGTCA-1	T105_B	F	14_AM_Mito-high
T105_B_GATGGTAGTGCTCATGATACGTCA-1	T105_B	F	2_Neutrophil_IFIT2_IL1RN
T105_B_TATGTCCCATACTTCAATACGTCA-1	T105_B	F	6_CD4 T cell_Naive_Stem
T105_B_ACCCGTTAGGATGAAGACAGACCT-1	T105_B	F	7_gd T cell_NK_ILC
T105_B_CCAAAGCCAGTGAGGAATACGTCA-1	T105_B	F	2_Neutrophil_IFIT2_IL1RN
T105_B_CTTGGTTCAAATCACGATACGTCA-1	T105_B	F	4_CD4 T cell_Effector
T105_B_CGTAATCGTGTGTTACATACGTCA-1	T105_B	F	5_CD8A T cell
T105_B_ACCAATCGTCCAGCTAATACGTCA-1	T105_B	F	7_gd T cell_NK_ILC
T105_B_ACTGAGGTCCCAAATTATACGTCA-1	T105_B	F	5_CD8A T cell
T105_B_GACCCAAAGGATGCATACAGACCT-1	T105_B	F	7_gd T cell_NK_ILC
T105_B_AATCGCGAGTTAGGCGACAGACCT-1	T105_B	F	2_Neutrophil_IFIT2_IL1RN
T105_B_CAGGTTCTCATTGCATATACGTCA-1	T105_B	F	6_CD4 T cell_Naive_Stem
T105_B_CCGATTGGTTCAAGCTACAGACCT-1	T105_B	F	17_AM_stressed
T105_B_TGAGACTAGAAAGGCAACAGACCT-1	T105_B	F	0_AM_APOC2
T105_B_CTTAGCGGTCATCAGTACAGACCT-1	T105_B	F	6_CD4 T cell_Naive_Stem
T105_B_ATTGATGAGGTTGTGGATACGTCA-1	T105_B	F	9_T cell_proliferating
T105_B_AGCGCGAGTTTGGGCCACAGACCT-1	T105_B	F	9_T cell_proliferating
T105_B_GTCACACTCAAAGGCTACAGACCT-1	T105_B	F	16_AM_IFN-responsive
T105_B_CCGTAATGTTCATTGAATACGTCA-1	T105_B	F	0_AM_APOC2
T105_B_TCCAGGAAGTCACCTAATACGTCA-1	T105_B	F	10_AM
T105_B_CATAAACCAATCCACTATACGTCA-1	T105_B	F	1_AM_IFI27
T105_B_CCATGGTTCCCATAATATACGTCA-1	T105_B	F	11_AM
T105_B_CGTAGCGCACAATGGCATACGTCA-1	T105_B	F	0_AM_APOC2
T105_B_CCCGCAATCTACTACGACAGACCT-1	T105_B	F	12_Mo-derived AM_APOE
T105_B_ATGGCCTTCGCTCAACACAGACCT-1	T105_B	F	14_AM_Mito-high
T105_B_CAACCTATCAACCAAAACAGACCT-1	T105_B	F	0_AM_APOC2
T105_B_ACGTCAACAAAGAACAATACGTCA-1	T105_B	F	1_AM_IFI27
T105_B_ATATGCAAGTGAATCAACAGACCT-1	T105_B	F	6_CD4 T cell_Naive_Stem
T105_B_CTATGAGCAAGTTAACATACGTCA-1	T105_B	F	14_AM_Mito-high
T105_B_AGGGAGTAGCAATCCCACAGACCT-1	T105_B	F	11_AM
T105_B_AGCCATTGTACTAACCACAGACCT-1	T105_B	F	1_AM_IFI27
T105_B_TCAACTGTCAGTAGCGACAGACCT-1	T105_B	F	12_Mo-derived AM_APOE
T105_B_TCTGTAAGTGCTGATTACAGACCT-1	T105_B	F	1_AM_IFI27
T105_B_GGTACGTCAAGCTTTCACAGACCT-1	T105_B	F	11_AM
T105_B_GAGCCTTTCCGCAATCATACGTCA-1	T105_B	F	12_Mo-derived AM_APOE
T105_B_AGTCGTTGTCTACCAGATACGTCA-1	T105_B	F	1_AM_IFI27
T105_B_TCGCGGACAATGAAGAATACGTCA-1	T105_B	F	10_AM
T105_B_CCCATAATCTTCAAGTATACGTCA-1	T105_B	F	0_AM_APOC2
T105_B_GTTATCTAGCCATCGTACAGACCT-1	T105_B	F	12_Mo-derived AM_APOE
T105_B_GTGGCTAAGCAAGTTAATACGTCA-1	T105_B	F	13_AM_FN1_CCL18
T105_B_GCTAGACCAGAAACTTACAGACCT-1	T105_B	F	1_AM_IFI27
T105_B_CCTCATCGTCAACAAGACAGACCT-1	T105_B	F	1_AM_IFI27
T105_B_ATTGCCTCATAACCGAATACGTCA-1	T105_B	F	13_AM_FN1_CCL18
T105_B_AACACTAAGGGATGAAATACGTCA-1	T105_B	F	0_AM_APOC2
T105_B_ATAGGCTAGACTTAAGACAGACCT-1	T105_B	F	6_CD4 T cell_Naive_Stem
T105_B_TCGACTCAGGTGAGTTACAGACCT-1	T105_B	F	4_CD4 T cell_Effector
T105_B_TGCGGTTTCCGCAATCACAGACCT-1	T105_B	F	16_AM_IFN-responsive
T105_B_CATCAAGCAGGCAACTATACGTCA-1	T105_B	F	0_AM_APOC2
T105_B_CCGATACTCGAGAGAAACAGACCT-1	T105_B	F	1_AM_IFI27
T105_B_AATTGACCACCATCCAATACGTCA-1	T105_B	F	1_AM_IFI27
T105_B_CATAGGGTCAGTTTACACAGACCT-1	T105_B	F	16_AM_IFN-responsive
T105_B_GCCATCAGTACGAACAACAGACCT-1	T105_B	F	1_AM_IFI27
T105_B_GCGAATGTCCAAAGACACAGACCT-1	T105_B	F	13_AM_FN1_CCL18
T105_B_GTGGTTCTCGTAACCCACAGACCT-1	T105_B	F	1_AM_IFI27
T105_B_ACACTAAAGCTATCCAACAGACCT-1	T105_B	F	1_AM_IFI27
T105_B_TAATAGCCAAGTCGCGACAGACCT-1	T105_B	F	14_AM_Mito-high
T105_B_TTAAGGATCGCAGGACACAGACCT-1	T105_B	F	1_AM_IFI27
T105_B_CCAAACTGTAGTCATCATACGTCA-1	T105_B	F	0_AM_APOC2
T105_B_CCTATGGGTCTTTATCACAGACCT-1	T105_B	F	12_Mo-derived AM_APOE
T105_B_TCTGTGCAGAACCTAAATACGTCA-1	T105_B	F	13_AM_FN1_CCL18
T105_B_TTGAGGAGTCGTCCAAATACGTCA-1	T105_B	F	21_AM_proliferating
T105_B_AATTGACCAGTTATCCACAGACCT-1	T105_B	F	0_AM_APOC2
T105_B_GGTACGTCACCATCATACAGACCT-1	T105_B	F	1_AM_IFI27
T105_B_TCAATGTTCTTTGGATATACGTCA-1	T105_B	F	12_Mo-derived AM_APOE
T105_B_GGATAGGCAACCCTATACAGACCT-1	T105_B	F	1_AM_IFI27
T105_B_CTGCAACTCCCTCGTCATACGTCA-1	T105_B	F	1_AM_IFI27
T105_B_TCAAGCGAGGTGCACAACAGACCT-1	T105_B	F	13_AM_FN1_CCL18
T105_B_TCAATCTAGCTAGCCTATACGTCA-1	T105_B	F	1_AM_IFI27
T105_B_TCTTTAGCACTTTACAACAGACCT-1	T105_B	F	12_Mo-derived AM_APOE
T105_B_TGCGCCATCCCTGGTGACAGACCT-1	T105_B	F	16_AM_IFN-responsive
T105_B_CGTGTCCCAGCCATAAACAGACCT-1	T105_B	F	15_Mo-derived AM_FPR3
T105_B_TGCGCATTCTATCACGATACGTCA-1	T105_B	F	0_AM_APOC2
T105_B_TAACCACGTGACCTGCACAGACCT-1	T105_B	F	1_AM_IFI27
T105_B_GACATCCTCTAACCTGACAGACCT-1	T105_B	F	6_CD4 T cell_Naive_Stem
T105_B_TCATTACAGGATTAGCATACGTCA-1	T105_B	F	6_CD4 T cell_Naive_Stem
T105_B_ACACTAAAGGTAACTAATACGTCA-1	T105_B	F	5_CD8A T cell
T105_B_TCTATCGAGCTGATGGACAGACCT-1	T105_B	F	11_AM
T105_B_CCTTCCTCACAGCAACACAGACCT-1	T105_B	F	12_Mo-derived AM_APOE
T105_B_CATGTTGTCTGGAAACATACGTCA-1	T105_B	F	12_Mo-derived AM_APOE
T105_B_ACAGCACCATAGGGTCATACGTCA-1	T105_B	F	10_AM
T105_B_GCTTCATCAAATAAGGACAGACCT-1	T105_B	F	0_AM_APOC2
T105_B_TGGTGTGAGTAATGGCACAGACCT-1	T105_B	F	10_AM
T105_B_GACCTTCAGGGAGGCAATACGTCA-1	T105_B	F	13_AM_FN1_CCL18
T105_B_GCTATCCAGTCTGTGCATACGTCA-1	T105_B	F	14_AM_Mito-high
T105_B_TAGTCCTCATTTGGAGATACGTCA-1	T105_B	F	21_AM_proliferating
T105_B_CGATGAAGTCAATTGCATACGTCA-1	T105_B	F	0_AM_APOC2
T105_B_GCAAATATCGCAGCAAATACGTCA-1	T105_B	F	0_AM_APOC2
T105_B_GGCGATTCACTATCACATACGTCA-1	T105_B	F	13_AM_FN1_CCL18
T105_B_TGCCCTGAGTCTGTGCATACGTCA-1	T105_B	F	16_AM_IFN-responsive
T105_B_CCAAACCTCTATTGACATACGTCA-1	T105_B	F	16_AM_IFN-responsive
T105_B_ACTACTAGTAATGGATATACGTCA-1	T105_B	F	16_AM_IFN-responsive
T105_B_CTATTACAGGATGGTTACAGACCT-1	T105_B	F	0_AM_APOC2
T105_B_ATTGGGAGTCGTCCAAATACGTCA-1	T105_B	F	15_Mo-derived AM_FPR3
T105_B_GCAAGCCAGCTTTACGACAGACCT-1	T105_B	F	0_AM_APOC2
T105_B_TGCAGGTCATTTATCGATACGTCA-1	T105_B	F	10_AM
T105_B_GACAGGCTCAAAGGCTACAGACCT-1	T105_B	F	1_AM_IFI27
T105_B_CATACCGGTACAAACGACAGACCT-1	T105_B	F	13_AM_FN1_CCL18
T105_B_CAGGTTGAGCCCTGATATACGTCA-1	T105_B	F	11_AM
T105_B_TTTAACGGTGACATTCACAGACCT-1	T105_B	F	0_AM_APOC2
T105_B_CAGGATTAGGCTGGTAATACGTCA-1	T105_B	F	1_AM_IFI27
T105_B_AATAGCATCGCAGCAAATACGTCA-1	T105_B	F	1_AM_IFI27
T105_B_AAGTACCAGGATGCATACAGACCT-1	T105_B	F	1_AM_IFI27
T105_B_GTGTGCGCACAAATACATACGTCA-1	T105_B	F	11_AM
T105_B_TTGATCAGTTTCCTCAATACGTCA-1	T105_B	F	1_AM_IFI27
T105_B_GATTGCACAGACTCAAATACGTCA-1	T105_B	F	13_AM_FN1_CCL18
T105_B_TTGTTGTAGTGAGTCGATACGTCA-1	T105_B	F	13_AM_FN1_CCL18
T105_B_CCTATGGGTTGGATGAATACGTCA-1	T105_B	F	15_Mo-derived AM_FPR3
T105_B_CATAATCTCCTGGAAGACAGACCT-1	T105_B	F	0_AM_APOC2
T105_B_TCAAGTGCATTCAGGAACAGACCT-1	T105_B	F	1_AM_IFI27
T105_B_TGAGTGAGTTGGCCACATACGTCA-1	T105_B	F	1_AM_IFI27
T105_B_GCTTAGCTCATAACCTATACGTCA-1	T105_B	F	12_Mo-derived AM_APOE
T105_B_GAACTTAAGTTTCGCAATACGTCA-1	T105_B	F	15_Mo-derived AM_FPR3
T105_B_AGGTTAATCGACCCATACAGACCT-1	T105_B	F	0_AM_APOC2
T105_B_ACTTAGCGTAGGTTTCATACGTCA-1	T105_B	F	1_AM_IFI27
T105_B_TAACCGTGTCCCTCATACAGACCT-1	T105_B	F	1_AM_IFI27
T105_B_AGTGAGAAGCGAGGGAATACGTCA-1	T105_B	F	11_AM
T105_B_AGGGAGTAGGAAACCTACAGACCT-1	T105_B	F	16_AM_IFN-responsive
T105_B_TTCATGAGTACGTAAGACAGACCT-1	T105_B	F	1_AM_IFI27
T105_B_GCCTCGATCGAACCTCATACGTCA-1	T105_B	F	10_AM
T105_B_ACCTCTAAGCGGCTTTACAGACCT-1	T105_B	F	1_AM_IFI27
T105_B_CCATCCCTCTTGAAGAATACGTCA-1	T105_B	F	1_AM_IFI27
T105_B_AAGTGAGAGCTTACTGATACGTCA-1	T105_B	F	14_AM_Mito-high
T105_B_AGTGGGTGTTACTTCTATACGTCA-1	T105_B	F	16_AM_IFN-responsive
T105_B_AACGTTAAGAAGCATCATACGTCA-1	T105_B	F	0_AM_APOC2
T105_B_CGATTCATCGAGAGAAATACGTCA-1	T105_B	F	11_AM
T105_B_CTGAATGCAGAAAGGTACAGACCT-1	T105_B	F	1_AM_IFI27
T105_B_GCGCACACATATAGGTACAGACCT-1	T105_B	F	1_AM_IFI27
T105_B_CGGTTAGAGCCCTTGGACAGACCT-1	T105_B	F	13_AM_FN1_CCL18
T105_B_TGTCGAGAGCAAGTTAATACGTCA-1	T105_B	F	0_AM_APOC2
T105_B_AATGTGATCAGCACAGACAGACCT-1	T105_B	F	12_Mo-derived AM_APOE
T105_B_GTACTGACAAGGGTCTATACGTCA-1	T105_B	F	10_AM
T105_B_AAAGGCTTCATGCGTCATACGTCA-1	T105_B	F	14_AM_Mito-high
T105_B_TGCTTGATCGCGGAACATACGTCA-1	T105_B	F	1_AM_IFI27
T105_B_CTGGTGAAGTCATGAAATACGTCA-1	T105_B	F	1_AM_IFI27
T105_B_CTCGACTAGGTCAATAATACGTCA-1	T105_B	F	1_AM_IFI27
T105_B_CTCACACAGTGTGCAGACAGACCT-1	T105_B	F	14_AM_Mito-high
T105_B_CGAACTTGTTGCACTGATACGTCA-1	T105_B	F	12_Mo-derived AM_APOE
T105_B_CTTTAGTAGCTGATGGATACGTCA-1	T105_B	F	12_Mo-derived AM_APOE
T105_B_GGAGCATGTTGGCCACATACGTCA-1	T105_B	F	1_AM_IFI27
T105_B_CATCTTGAGGGTTATAATACGTCA-1	T105_B	F	1_AM_IFI27
T105_B_TTAAGCTTCCTTAGGCACAGACCT-1	T105_B	F	16_AM_IFN-responsive
T105_B_CTCCTCTCACGATTAGATACGTCA-1	T105_B	F	16_AM_IFN-responsive
T105_B_TAGAGGTTCCTTAGGCACAGACCT-1	T105_B	F	0_AM_APOC2
T105_B_CGAACTTGTTGAATCCACAGACCT-1	T105_B	F	1_AM_IFI27
T105_B_GAAGAATAGAAACCCGACAGACCT-1	T105_B	F	14_AM_Mito-high
T105_B_ATGGGTTAGCGAGCTAATACGTCA-1	T105_B	F	16_AM_IFN-responsive
T105_B_GTTAGGCCAGCCATTTACAGACCT-1	T105_B	F	14_AM_Mito-high
T105_B_TGTTGCATCCCAAATTATACGTCA-1	T105_B	F	12_Mo-derived AM_APOE
T105_B_CTACCATCAAATGACTATACGTCA-1	T105_B	F	10_AM
T105_B_GACAGTTAGCAGGTCAATACGTCA-1	T105_B	F	1_AM_IFI27
T105_B_GTCAGTGAGACAGACTACAGACCT-1	T105_B	F	1_AM_IFI27
T105_B_ACCAATAAGAACCTCCACAGACCT-1	T105_B	F	13_AM_FN1_CCL18
T105_B_TTGCGGGCATGCGGATATACGTCA-1	T105_B	F	13_AM_FN1_CCL18
T105_B_CGACATTGTCTGTCAGACAGACCT-1	T105_B	F	0_AM_APOC2
T105_B_ACACCAACACTTTACAATACGTCA-1	T105_B	F	10_AM
T105_B_GAGCCATCACACTAAGACAGACCT-1	T105_B	F	0_AM_APOC2
T105_B_CAACCGTTCTGGTCTAATACGTCA-1	T105_B	F	12_Mo-derived AM_APOE
T105_B_GTCATAAAGCCTGCCAACAGACCT-1	T105_B	F	1_AM_IFI27
T105_B_AACTGGCCAGTGAGGAACAGACCT-1	T105_B	F	1_AM_IFI27
T105_B_ATCGCTCAGAAGGTTCACAGACCT-1	T105_B	F	10_AM
T105_B_GGCATGTCAATCGTTCATACGTCA-1	T105_B	F	16_AM_IFN-responsive
T105_B_GATCTTAGTCATTTAGATACGTCA-1	T105_B	F	14_AM_Mito-high
T105_B_CCCTTCGGTGTGTTACACAGACCT-1	T105_B	F	0_AM_APOC2
T105_B_ATTTGTCAGGACAACTACAGACCT-1	T105_B	F	14_AM_Mito-high
T105_B_GTTTAGCGTGCAATAGACAGACCT-1	T105_B	F	0_AM_APOC2
T105_B_GCAGTTTGTGTTCCAGATACGTCA-1	T105_B	F	12_Mo-derived AM_APOE
T105_B_CCTCAAATCCCTCAAAACAGACCT-1	T105_B	F	12_Mo-derived AM_APOE
T105_B_ATGATCAAGCATTACTACAGACCT-1	T105_B	F	0_AM_APOC2
T105_B_AAGCCTTGTCAAACTCATACGTCA-1	T105_B	F	14_AM_Mito-high
T105_B_AGACCCGCACAGCCAGATACGTCA-1	T105_B	F	12_Mo-derived AM_APOE
T105_B_GGAGCATGTTTGGCCAACAGACCT-1	T105_B	F	1_AM_IFI27
T105_B_ACGCCCATCGCAGCAAACAGACCT-1	T105_B	F	1_AM_IFI27
T105_B_AGCCCTGTCTAACCATACAGACCT-1	T105_B	F	1_AM_IFI27
T105_B_GCTCAGGCACAATAGTATACGTCA-1	T105_B	F	16_AM_IFN-responsive
T105_B_CCATCATCAACCGGATATACGTCA-1	T105_B	F	11_AM
T105_B_TCAAGGTAGGTGGATTATACGTCA-1	T105_B	F	13_AM_FN1_CCL18
T105_B_AGGGTCCAGTACCAGGATACGTCA-1	T105_B	F	13_AM_FN1_CCL18
T105_B_TAACCGTGTGCACAAAACAGACCT-1	T105_B	F	1_AM_IFI27
T105_B_CTAATCTAGTTACACTATACGTCA-1	T105_B	F	10_AM
T105_B_TCAGCCAGTTTGGCCAATACGTCA-1	T105_B	F	0_AM_APOC2
T105_B_GGTTTCCAGGGTCTAGACAGACCT-1	T105_B	F	11_AM
T105_B_TGATTGCGTTACTTCTACAGACCT-1	T105_B	F	10_AM
T105_B_GGCATTTGTCGAGGCAACAGACCT-1	T105_B	F	1_AM_IFI27
T105_B_GGCTATTGTGGTTATCACAGACCT-1	T105_B	F	16_AM_IFN-responsive
T105_B_GCCTCATAGTGGACCAATACGTCA-1	T105_B	F	13_AM_FN1_CCL18
T105_B_CCGTACGTCACTTGATACAGACCT-1	T105_B	F	1_AM_IFI27
T105_B_GGTTTCTCAAATCACGACAGACCT-1	T105_B	F	0_AM_APOC2
T105_B_GCATTTAGTGCTTCGAATACGTCA-1	T105_B	F	1_AM_IFI27
T105_B_AGTATCCGTCACGATTACAGACCT-1	T105_B	F	1_AM_IFI27
T105_B_TGTTGAGCACTATGGAATACGTCA-1	T105_B	F	16_AM_IFN-responsive
T105_B_TTGAGGAGTGATTAGGACAGACCT-1	T105_B	F	1_AM_IFI27
T105_B_TGAAGGAAGGTAACTAACAGACCT-1	T105_B	F	13_AM_FN1_CCL18
T105_B_CGAACCAAGCTTGAAAATACGTCA-1	T105_B	F	1_AM_IFI27
T105_B_CTAACCTCAACTAGTGACAGACCT-1	T105_B	F	1_AM_IFI27
T105_B_GGTCTAACATTACTTGACAGACCT-1	T105_B	F	12_Mo-derived AM_APOE
T105_B_CGATAGGTCTGTGACCACAGACCT-1	T105_B	F	1_AM_IFI27
T105_B_CCATAACGTATAGTGGACAGACCT-1	T105_B	F	0_AM_APOC2
T105_B_GTGGTTACAGGTTTCTATACGTCA-1	T105_B	F	16_AM_IFN-responsive
T105_B_CGAGAGGAGAAACTCAACAGACCT-1	T105_B	F	10_AM
T105_B_TGAATGTCATTTGGGAACAGACCT-1	T105_B	F	1_AM_IFI27
T105_B_CATTATGGTACGTAAGACAGACCT-1	T105_B	F	1_AM_IFI27
T105_B_TCAATCTAGCTATCGCACAGACCT-1	T105_B	F	1_AM_IFI27
T105_B_CATGCTTCAGTGAGGAATACGTCA-1	T105_B	F	12_Mo-derived AM_APOE
T105_B_TCATGAGCACCTACTGATACGTCA-1	T105_B	F	12_Mo-derived AM_APOE
T105_B_TACGGGTCATCAGGACACAGACCT-1	T105_B	F	16_AM_IFN-responsive
T105_B_TCCACCCTCGATTGGGATACGTCA-1	T105_B	F	10_AM
T105_B_AGTGCGGGTTGTCATAACAGACCT-1	T105_B	F	1_AM_IFI27
T105_B_AGCTGGATCATCAAGAACAGACCT-1	T105_B	F	10_AM
T105_B_CCTTATGAGACAACACATACGTCA-1	T105_B	F	12_Mo-derived AM_APOE
T105_B_CTACTGGGTCGAAGTAACAGACCT-1	T105_B	F	14_AM_Mito-high
T105_B_CGCATTATCAACCGCTACAGACCT-1	T105_B	F	13_AM_FN1_CCL18
T105_B_TCGATAAAGCAAATTGACAGACCT-1	T105_B	F	1_AM_IFI27
T105_B_ATTGCATTCATGATGAATACGTCA-1	T105_B	F	12_Mo-derived AM_APOE
T105_B_GTTTAGTTCGAACCTCACAGACCT-1	T105_B	F	13_AM_FN1_CCL18
T105_B_GAGACCCAGTTTGCATATACGTCA-1	T105_B	F	16_AM_IFN-responsive
T105_B_CTGATTTAGAGGATGAATACGTCA-1	T105_B	F	1_AM_IFI27
T105_B_TCAGGCAAGAAACTCAATACGTCA-1	T105_B	F	1_AM_IFI27
T105_B_CATGCTTCAAGGTGCTATACGTCA-1	T105_B	F	14_AM_Mito-high
T105_B_AGGCTATAGGAGGCCTATACGTCA-1	T105_B	F	13_AM_FN1_CCL18
T105_B_ACCTCTAAGTCTTGCAATACGTCA-1	T105_B	F	15_Mo-derived AM_FPR3
T105_B_CTCAAGCTCTTTAGCGACAGACCT-1	T105_B	F	14_AM_Mito-high
T105_B_ACGAATATCAGCGATGACAGACCT-1	T105_B	F	13_AM_FN1_CCL18
T105_B_ATAACCCGTTGGGCGAACAGACCT-1	T105_B	F	1_AM_IFI27
T105_B_CCGTACGTCCGTCAACACAGACCT-1	T105_B	F	0_AM_APOC2
T105_B_CTATTACAGGTCTTGCACAGACCT-1	T105_B	F	16_AM_IFN-responsive
T105_B_GATTGCACAATAGAAGATACGTCA-1	T105_B	F	0_AM_APOC2
T105_B_ACGCCTAGTAATCCTAATACGTCA-1	T105_B	F	0_AM_APOC2
T105_B_CCACTAATCTTGATCGATACGTCA-1	T105_B	F	14_AM_Mito-high
T105_B_GCCAACAAGTCCTGCGATACGTCA-1	T105_B	F	14_AM_Mito-high
T105_B_TAACCTGTCGCGGATAACAGACCT-1	T105_B	F	1_AM_IFI27
T105_B_GAATCACAGCGAAGAAATACGTCA-1	T105_B	F	1_AM_IFI27
T105_B_TCCACCCTCGATTATCATACGTCA-1	T105_B	F	14_AM_Mito-high
T105_B_GTCAAAGGTTAGAGGCATACGTCA-1	T105_B	F	1_AM_IFI27
T105_B_GACTAAATCAATTGGAACAGACCT-1	T105_B	F	10_AM
T105_B_GTTTATCAGCTAAATGACAGACCT-1	T105_B	F	21_AM_proliferating
T105_B_CCGAAAGTCCATGATTATACGTCA-1	T105_B	F	11_AM
T105_B_TGCATTAGTTGCACGCACAGACCT-1	T105_B	F	1_AM_IFI27
T105_B_GCATGCAAGGATGCATATACGTCA-1	T105_B	F	16_AM_IFN-responsive
T105_B_CCTAATCCAGGCTATAATACGTCA-1	T105_B	F	12_Mo-derived AM_APOE
T105_B_CGCATTTCAATCGTGAATACGTCA-1	T105_B	F	11_AM
T105_B_ACGGATAGTAAACTGGATACGTCA-1	T105_B	F	13_AM_FN1_CCL18
T105_B_AGCAGGCTCTACTACGATACGTCA-1	T105_B	F	1_AM_IFI27
T105_B_TGTTGAGCACTATGTCACAGACCT-1	T105_B	F	1_AM_IFI27
T105_B_ATGAGGCGTACGATTCACAGACCT-1	T105_B	F	1_AM_IFI27
T105_B_ACGGAACGTACTGCCAATACGTCA-1	T105_B	F	0_AM_APOC2
T105_B_CATTCGCAGCTCCCTCATACGTCA-1	T105_B	F	0_AM_APOC2
T105_B_CCATTAGTCATGATGAATACGTCA-1	T105_B	F	16_AM_IFN-responsive
T105_B_GTCCCTGAGCAGGCTAACAGACCT-1	T105_B	F	13_AM_FN1_CCL18
T105_B_ATTGCGACATTTAGCCATACGTCA-1	T105_B	F	12_Mo-derived AM_APOE
T105_B_AAATGGTGTTAATCCAACAGACCT-1	T105_B	F	0_AM_APOC2
T105_B_GCGTGTTTCACAAAGCACAGACCT-1	T105_B	F	0_AM_APOC2
T105_B_AGCTAAATCGCGCATTACAGACCT-1	T105_B	F	0_AM_APOC2
T105_B_CACGCATTCCATGATTACAGACCT-1	T105_B	F	0_AM_APOC2
T105_B_AGACTAGGTAAAGGCCATACGTCA-1	T105_B	F	14_AM_Mito-high
T105_B_AGACAAACAATAAGCTACAGACCT-1	T105_B	F	1_AM_IFI27
T105_B_GGCGCTTGTGGTTAAGATACGTCA-1	T105_B	F	11_AM
T105_B_CATGCTTCAATCATCCACAGACCT-1	T105_B	F	12_Mo-derived AM_APOE
T105_B_AAGGAACCAGTTATCCACAGACCT-1	T105_B	F	14_AM_Mito-high
T105_B_ACCCTCCTCGCAACGAACAGACCT-1	T105_B	F	0_AM_APOC2
T105_B_GCATAAATCAAACCAAATACGTCA-1	T105_B	F	0_AM_APOC2
T105_B_TATCGCATCAGCACCTATACGTCA-1	T105_B	F	10_AM
T105_B_ACGTTCGGTCACTATAACAGACCT-1	T105_B	F	17_AM_stressed
T105_B_CGTTACTCATCCAAGAACAGACCT-1	T105_B	F	16_AM_IFN-responsive
T105_B_TAGGAGGCAATACTGGATACGTCA-1	T105_B	F	1_AM_IFI27
T105_B_CTCCTAAAGACAACTAACAGACCT-1	T105_B	F	14_AM_Mito-high
T105_B_GTGGTTACAGCACCTCATACGTCA-1	T105_B	F	16_AM_IFN-responsive
T105_B_GACATGCCATCACGAAACAGACCT-1	T105_B	F	16_AM_IFN-responsive
T105_B_GCCTCATAGACTGAGTACAGACCT-1	T105_B	F	0_AM_APOC2
T105_B_TTGAGTAAGGTTCGAGATACGTCA-1	T105_B	F	16_AM_IFN-responsive
T105_B_GCGTGTTTCAGGCAATATACGTCA-1	T105_B	F	10_AM
T105_B_GCAAACTAGCTCATTGACAGACCT-1	T105_B	F	1_AM_IFI27
T105_B_CTAAGTGCACGTTACTATACGTCA-1	T105_B	F	12_Mo-derived AM_APOE
T105_B_ACCATATTCAAACTTCATACGTCA-1	T105_B	F	21_AM_proliferating
T105_B_GTCGGTTTCATGACAAACAGACCT-1	T105_B	F	1_AM_IFI27
T105_B_TCTTCATGTCGTCCAAATACGTCA-1	T105_B	F	16_AM_IFN-responsive
T105_B_CATTGCGGTTTGTGACATACGTCA-1	T105_B	F	0_AM_APOC2
T105_B_TCTGTAAGTTAGTAGGATACGTCA-1	T105_B	F	1_AM_IFI27
T105_B_CAACTTGTCATTGTACACAGACCT-1	T105_B	F	14_AM_Mito-high
T105_B_TAGTGCACACGCCACTATACGTCA-1	T105_B	F	13_AM_FN1_CCL18
T105_B_AGGATCAGTTGCATCGACAGACCT-1	T105_B	F	0_AM_APOC2
T105_B_CCCGCAATCACAAATGATACGTCA-1	T105_B	F	1_AM_IFI27
T105_B_GATTCGCTCGGTAACGATACGTCA-1	T105_B	F	1_AM_IFI27
T105_B_GACATTGCAGGTCAACATACGTCA-1	T105_B	F	14_AM_Mito-high
T105_B_TGTCCAGGTGCTCATGATACGTCA-1	T105_B	F	14_AM_Mito-high
T105_B_TGTGTCCAGCACCTTAACAGACCT-1	T105_B	F	14_AM_Mito-high
T105_B_GATGGCCAGACTGAGTACAGACCT-1	T105_B	F	0_AM_APOC2
T105_B_TGAATGTCAAAGGGATACAGACCT-1	T105_B	F	1_AM_IFI27
T105_B_ACGTAATCACATTCGTATACGTCA-1	T105_B	F	21_AM_proliferating
T105_B_GCATCTATCGATTGAAATACGTCA-1	T105_B	F	1_AM_IFI27
T105_B_GTAAACCAGGGAGGCAACAGACCT-1	T105_B	F	15_Mo-derived AM_FPR3
T105_B_ACTCACTCAAGAACAAATACGTCA-1	T105_B	F	13_AM_FN1_CCL18
T105_B_GTCCGTTAGTCGCGAAACAGACCT-1	T105_B	F	12_Mo-derived AM_APOE
T105_B_GTTAAGGGTGATGCAAACAGACCT-1	T105_B	F	0_AM_APOC2
T105_B_CTATGGCTCACAACAAACAGACCT-1	T105_B	F	10_AM
T105_B_TGACTATTCCTGGATCACAGACCT-1	T105_B	F	1_AM_IFI27
T105_B_CAATTGCGTTGTTTGAACAGACCT-1	T105_B	F	14_AM_Mito-high
T105_B_AACCATTTCGCGAGTAATACGTCA-1	T105_B	F	10_AM
T105_B_TTCTGGCAGTCGAAACACAGACCT-1	T105_B	F	14_AM_Mito-high
T105_B_TCACTCGCATTTGTTGACAGACCT-1	T105_B	F	14_AM_Mito-high
T105_B_CCATCATCATACTTGCACAGACCT-1	T105_B	F	1_AM_IFI27
T105_B_AGCTAAATCAGGTAGTATACGTCA-1	T105_B	F	0_AM_APOC2
T105_B_CAGGTAAGTGTGTTACATACGTCA-1	T105_B	F	11_AM
T105_B_CCTGTTGCACGCCACTATACGTCA-1	T105_B	F	13_AM_FN1_CCL18
T105_B_TTGAGGTAGGAACCATACAGACCT-1	T105_B	F	1_AM_IFI27
T105_B_GCGAGCTAGTTTGCATATACGTCA-1	T105_B	F	1_AM_IFI27
T105_B_TCCGTTAAGTCACACCATACGTCA-1	T105_B	F	13_AM_FN1_CCL18
T105_B_GCAGCTAAGGAAGCCCATACGTCA-1	T105_B	F	0_AM_APOC2
T105_B_ACGCATGAGAAGCAAGACAGACCT-1	T105_B	F	0_AM_APOC2
T105_B_CGTTCAATCCAAAGACACAGACCT-1	T105_B	F	13_AM_FN1_CCL18
T105_B_GCCATAACAGCATTTCATACGTCA-1	T105_B	F	11_AM
T105_B_TAAGCTAAGGGTGGGAATACGTCA-1	T105_B	F	1_AM_IFI27
T105_B_GGAACCATCTGGCCCAATACGTCA-1	T105_B	F	21_AM_proliferating
T105_B_ACTTCAAGTAGTAGCAACAGACCT-1	T105_B	F	1_AM_IFI27
T105_B_CGGGTTGCAGCTAGCGACAGACCT-1	T105_B	F	13_AM_FN1_CCL18
T105_B_CTTACTGAGCATTACTACAGACCT-1	T105_B	F	1_AM_IFI27
T105_B_TAAGAAGCATAGCCTTACAGACCT-1	T105_B	F	0_AM_APOC2
T105_B_TCTGGGCGTACGTTCGACAGACCT-1	T105_B	F	1_AM_IFI27
T105_B_AGGGCTATCCCTTTGTATACGTCA-1	T105_B	F	0_AM_APOC2
T105_B_GGACATAGTCATCCCTATACGTCA-1	T105_B	F	0_AM_APOC2
T105_B_CAGGCGAGTTGTCATAACAGACCT-1	T105_B	F	1_AM_IFI27
T105_B_TCTTTGTGTTGTCCAGATACGTCA-1	T105_B	F	0_AM_APOC2
T105_B_GGCATGTCAAAGGTAAACAGACCT-1	T105_B	F	16_AM_IFN-responsive
T105_B_CATAATCTCGTAAAGCATACGTCA-1	T105_B	F	0_AM_APOC2
T105_B_TCAATGTTCAGCGGGTATACGTCA-1	T105_B	F	15_Mo-derived AM_FPR3
T105_B_AGAGAGCAGTAGCCTCATACGTCA-1	T105_B	F	1_AM_IFI27
T105_B_TCCAGCTAGGGAGGATATACGTCA-1	T105_B	F	0_AM_APOC2
T105_B_GGCAAGTGTACGAATGACAGACCT-1	T105_B	F	0_AM_APOC2
T105_B_CGCATAACATGGCTTTACAGACCT-1	T105_B	F	1_AM_IFI27
T105_B_GGCCATTTCCCTCATTATACGTCA-1	T105_B	F	14_AM_Mito-high
T105_B_AGGCCTAAGGTTAGGTATACGTCA-1	T105_B	F	10_AM
T105_B_TTAGTCGTCAGCACAGACAGACCT-1	T105_B	F	11_AM
T105_B_GTAAAGCTCTACTACGATACGTCA-1	T105_B	F	13_AM_FN1_CCL18
T105_B_TTGAGGAGTTAACGTCACAGACCT-1	T105_B	F	1_AM_IFI27
T105_B_CTCCTAAAGTCGCATCATACGTCA-1	T105_B	F	1_AM_IFI27
T105_B_GGAGTCTCAAGCCACGACAGACCT-1	T105_B	F	11_AM
T105_B_GCTTGTTCAAGGGTCTACAGACCT-1	T105_B	F	13_AM_FN1_CCL18
T105_B_GGCATTACACCTTTGGATACGTCA-1	T105_B	F	0_AM_APOC2
T105_B_GGTGCTTTCAGCACCTATACGTCA-1	T105_B	F	13_AM_FN1_CCL18
T105_B_CCCTGACCACTGACTTACAGACCT-1	T105_B	F	12_Mo-derived AM_APOE
T105_B_CGCAATTGTTAGCATCATACGTCA-1	T105_B	F	0_AM_APOC2
T105_B_TTGAGTAAGTTTGACTACAGACCT-1	T105_B	F	12_Mo-derived AM_APOE
T105_B_GGGATGACAAGAACAAATACGTCA-1	T105_B	F	1_AM_IFI27
T105_B_CTCATAAGTTTGCAACATACGTCA-1	T105_B	F	10_AM
T105_B_ACCTCATCAATTCGGAACAGACCT-1	T105_B	F	0_AM_APOC2
T105_B_CATAATGAGAGGTTTAATACGTCA-1	T105_B	F	0_AM_APOC2
T105_B_GCCATAGAGTGAGTTAATACGTCA-1	T105_B	F	1_AM_IFI27
T105_B_GCTATAAAGGCTACTCATACGTCA-1	T105_B	F	1_AM_IFI27
T105_B_AGAAACCTCGAACCGAATACGTCA-1	T105_B	F	1_AM_IFI27
T105_B_TGGGACATCGAAACTAATACGTCA-1	T105_B	F	10_AM
T105_B_AAAGTAGCAGCTAGCGATACGTCA-1	T105_B	F	10_AM
T105_B_GATAGGTTCATTAGCTACAGACCT-1	T105_B	F	1_AM_IFI27
T105_B_TGGTCAACATCGATAGACAGACCT-1	T105_B	F	14_AM_Mito-high
T105_B_GGCTTAGAGCTACGTCATACGTCA-1	T105_B	F	16_AM_IFN-responsive
T105_B_CCCTTACGTCTATCTTATACGTCA-1	T105_B	F	10_AM
T105_B_GAAATACGTCAACAAGATACGTCA-1	T105_B	F	1_AM_IFI27
T105_B_GGAAGTTTCTAATCACATACGTCA-1	T105_B	F	14_AM_Mito-high
T105_B_ATAGACTCAGGATTGCACAGACCT-1	T105_B	F	1_AM_IFI27
T105_B_AGGTTAATCATCAGCCATACGTCA-1	T105_B	F	1_AM_IFI27
T105_B_AGCGATCCATGAGGGAATACGTCA-1	T105_B	F	0_AM_APOC2
T105_B_AAGGCACGTGTGTTACATACGTCA-1	T105_B	F	12_Mo-derived AM_APOE
T105_B_CCGCTAAGTAGCCATTATACGTCA-1	T105_B	F	12_Mo-derived AM_APOE
T105_B_AAGCGGCTCCTTTAGGACAGACCT-1	T105_B	F	16_AM_IFN-responsive
T105_B_GAATGACTCAATGGGTACAGACCT-1	T105_B	F	0_AM_APOC2
T105_B_CTTCGAATCTGGAAACATACGTCA-1	T105_B	F	0_AM_APOC2
T105_B_ACCACGTTCAGGTTGGATACGTCA-1	T105_B	F	1_AM_IFI27
T105_B_GTGGGAACATAGACGCACAGACCT-1	T105_B	F	0_AM_APOC2
T105_B_CAGGCGAGTAATAGGTATACGTCA-1	T105_B	F	0_AM_APOC2
T105_B_AAGGCCATCCCTGGTGATACGTCA-1	T105_B	F	1_AM_IFI27
T105_B_TGTACCTCACTATCACATACGTCA-1	T105_B	F	14_AM_Mito-high
T105_B_TTGAGGTAGTGTGAGTACAGACCT-1	T105_B	F	11_AM
T105_B_GCTAATAAGGCAATCGATACGTCA-1	T105_B	F	16_AM_IFN-responsive
T105_B_CGATGTTGTGCGATAAATACGTCA-1	T105_B	F	16_AM_IFN-responsive
T105_B_ATCCTTGAGTAGCTAAATACGTCA-1	T105_B	F	21_AM_proliferating
T105_B_GCCAATACATTGCCGCATACGTCA-1	T105_B	F	1_AM_IFI27
T105_B_TGGTGAGTCATGACAAACAGACCT-1	T105_B	F	10_AM
T105_B_CGTAATCGTAACTAGGATACGTCA-1	T105_B	F	14_AM_Mito-high
T105_B_TCCATTACAGGCCTCTATACGTCA-1	T105_B	F	0_AM_APOC2
T105_B_CCTCACACACGCCACTATACGTCA-1	T105_B	F	11_AM
T105_B_GCTCCTGAGCGAAGCCATACGTCA-1	T105_B	F	1_AM_IFI27
T105_B_TGCTGGTTCAGGTTAAATACGTCA-1	T105_B	F	10_AM
T105_B_CATCAAGCATTGAAGTATACGTCA-1	T105_B	F	1_AM_IFI27
T105_B_GTTCCATCATCATGTCACAGACCT-1	T105_B	F	1_AM_IFI27
T105_B_CGGTTATGTGTGAGGTATACGTCA-1	T105_B	F	0_AM_APOC2
T105_B_TGTCAGGAGGTATGGTATACGTCA-1	T105_B	F	14_AM_Mito-high
T105_B_GTATTACTCGTTGCACATACGTCA-1	T105_B	F	1_AM_IFI27
T105_B_GACTAAGGTCTTACTTATACGTCA-1	T105_B	F	1_AM_IFI27
T105_B_CCGTACGTCGTAACTTACAGACCT-1	T105_B	F	12_Mo-derived AM_APOE
T105_B_ATCGCGCGTCTATCTTATACGTCA-1	T105_B	F	16_AM_IFN-responsive
T105_B_CGCATTATCACGAACGACAGACCT-1	T105_B	F	16_AM_IFN-responsive
T105_B_TCAGGGATCGAAACTAACAGACCT-1	T105_B	F	10_AM
T105_B_AAGCCTCTCCGTTAGCATACGTCA-1	T105_B	F	1_AM_IFI27
T105_B_CAACTTAGTTAGAGGCACAGACCT-1	T105_B	F	1_AM_IFI27
T105_B_ACCACAACACCGGTAGACAGACCT-1	T105_B	F	1_AM_IFI27
T105_B_TGCGATACAATTAGCGACAGACCT-1	T105_B	F	0_AM_APOC2
T105_B_TCAGCCAGTATGGTGAATACGTCA-1	T105_B	F	13_AM_FN1_CCL18
T105_B_TATGTCCCACAGCAACACAGACCT-1	T105_B	F	12_Mo-derived AM_APOE
T105_B_ATTCGTTAGCTAAATGATACGTCA-1	T105_B	F	12_Mo-derived AM_APOE
T105_B_TGCGCCTCAAGTTCCTACAGACCT-1	T105_B	F	11_AM
T105_B_ATCCTTGAGTGATCAAACAGACCT-1	T105_B	F	11_AM
T105_B_CTGTTAAGTTCCGTGAACAGACCT-1	T105_B	F	16_AM_IFN-responsive
T105_B_GATAAAGCAGTTGCCCACAGACCT-1	T105_B	F	0_AM_APOC2
T105_B_CCTTGAGGTGCGCATCACAGACCT-1	T105_B	F	13_AM_FN1_CCL18
T105_B_AGTGACCCAAGGTGTCATACGTCA-1	T105_B	F	13_AM_FN1_CCL18
T105_B_CAACTTGTCGACCCATACAGACCT-1	T105_B	F	14_AM_Mito-high
T105_B_AAAGCATGTCCGCTAAACAGACCT-1	T105_B	F	0_AM_APOC2
T105_B_GTTTAGTTCTAATGGAACAGACCT-1	T105_B	F	21_AM_proliferating
T105_B_GATTACCGTTGGCGAGATACGTCA-1	T105_B	F	14_AM_Mito-high
T105_B_CTGATGACAAAGTGCCATACGTCA-1	T105_B	F	1_AM_IFI27
T105_B_TGTGCGCGTCATCCTCACAGACCT-1	T105_B	F	12_Mo-derived AM_APOE
T105_B_GTTTAGTTCTGGAACGATACGTCA-1	T105_B	F	21_AM_proliferating
T105_B_ATCAGCACATGTGGCGATACGTCA-1	T105_B	F	0_AM_APOC2
T105_B_ACATGTTTCCAATACTACAGACCT-1	T105_B	F	10_AM
T105_B_GGCCATTTCGATATAGACAGACCT-1	T105_B	F	12_Mo-derived AM_APOE
T105_B_AAGAATCGTCCATTAAATACGTCA-1	T105_B	F	12_Mo-derived AM_APOE
T105_B_GGTACTGAGTAACGTAATACGTCA-1	T105_B	F	0_AM_APOC2
T105_B_GAGGTCCAGGGTTAACATACGTCA-1	T105_B	F	16_AM_IFN-responsive
T105_B_ATGCGATAGGTCGAGCACAGACCT-1	T105_B	F	15_Mo-derived AM_FPR3
T105_B_GCAGTACCACGCCACTACAGACCT-1	T105_B	F	15_Mo-derived AM_FPR3
T105_B_CTGGTTATCCATTAACATACGTCA-1	T105_B	F	13_AM_FN1_CCL18
T105_B_GCCAGTTTCGTTCAATACAGACCT-1	T105_B	F	0_AM_APOC2
T105_B_CTTTAAGGTTGCACTGACAGACCT-1	T105_B	F	16_AM_IFN-responsive
T105_B_CATAGCCTCCATCCTTACAGACCT-1	T105_B	F	16_AM_IFN-responsive
T105_B_CTTAGCCAGGTTGTAAATACGTCA-1	T105_B	F	0_AM_APOC2
T105_B_CGATGTTGTGCTCCTTATACGTCA-1	T105_B	F	0_AM_APOC2
T105_B_TCAATGGCAGGATTATATACGTCA-1	T105_B	F	10_AM
T105_B_CGACAAAGTTAAGCTCACAGACCT-1	T105_B	F	16_AM_IFN-responsive
T105_B_GGACCCACATTTCGACACAGACCT-1	T105_B	F	11_AM
T105_B_GAGGGAGTCAGGGATTACAGACCT-1	T105_B	F	15_Mo-derived AM_FPR3
T105_B_CGCACATTCCCAGACTACAGACCT-1	T105_B	F	0_AM_APOC2
T105_B_GCCCTGATCCCGCTGAACAGACCT-1	T105_B	F	0_AM_APOC2
T105_B_CGCTGGACATAGGCGTATACGTCA-1	T105_B	F	0_AM_APOC2
T105_B_GTTTGGTGTCAATACCACAGACCT-1	T105_B	F	14_AM_Mito-high
T105_B_GCATTGTGTGTTTGGTACAGACCT-1	T105_B	F	0_AM_APOC2
T105_B_AACTGAGGTGGTTACTACAGACCT-1	T105_B	F	0_AM_APOC2
T105_B_GGCGAAACAATTGCGAATACGTCA-1	T105_B	F	12_Mo-derived AM_APOE
T105_B_GAGCCTGCAGCATTTCACAGACCT-1	T105_B	F	0_AM_APOC2
T105_B_GGTACGTCAAGATAAGATACGTCA-1	T105_B	F	0_AM_APOC2
T105_B_AGCTAATCACCATCCAACAGACCT-1	T105_B	F	1_AM_IFI27
T105_B_TGTAACTTCATGGATAATACGTCA-1	T105_B	F	16_AM_IFN-responsive
T105_B_GACTAACAGACAACACACAGACCT-1	T105_B	F	1_AM_IFI27
T105_B_GGATTGAGTCAAACTCACAGACCT-1	T105_B	F	0_AM_APOC2
T105_B_ACAAACCAGAAGCATCATACGTCA-1	T105_B	F	10_AM
T105_B_CTGACCAGTATGTTTGATACGTCA-1	T105_B	F	1_AM_IFI27
T105_B_TGCCTCCTCGCCTGCAATACGTCA-1	T105_B	F	12_Mo-derived AM_APOE
T105_B_GTAGTCCTCGAAATGCACAGACCT-1	T105_B	F	14_AM_Mito-high
T105_B_AGACTAGGTGTTTGGTACAGACCT-1	T105_B	F	16_AM_IFN-responsive
T105_B_ATTCAGTTCGCGTTCGACAGACCT-1	T105_B	F	0_AM_APOC2
T105_B_GCACCAAAGGTAGTTAACAGACCT-1	T105_B	F	0_AM_APOC2
T105_B_CCACTAATCCATCCAAACAGACCT-1	T105_B	F	12_Mo-derived AM_APOE
T105_B_AACTTGTTCGAGGCACACAGACCT-1	T105_B	F	0_AM_APOC2
T105_B_GTGTTAAAGACTCAAAATACGTCA-1	T105_B	F	13_AM_FN1_CCL18
T105_B_TTCCTTTCAGTTATGGATACGTCA-1	T105_B	F	0_AM_APOC2
T105_B_GTACTTAGTTTGCTCCATACGTCA-1	T105_B	F	21_AM_proliferating
T105_B_CTTGCGCCATCGTTCGATACGTCA-1	T105_B	F	1_AM_IFI27
T105_B_TCTGGAACACTATCACATACGTCA-1	T105_B	F	1_AM_IFI27
T105_B_CATCCTTTCACCCTGGACAGACCT-1	T105_B	F	16_AM_IFN-responsive
T105_B_ACACCTTCATGAGCTAATACGTCA-1	T105_B	F	1_AM_IFI27
T105_B_CAGAGAGCATGGCGCAACAGACCT-1	T105_B	F	0_AM_APOC2
T105_B_ACATTGTTCAGCCTTAATACGTCA-1	T105_B	F	1_AM_IFI27
T105_B_TAACCGCTCCGCTATAATACGTCA-1	T105_B	F	1_AM_IFI27
T105_B_GTTTAGCGTTTCGCCTATACGTCA-1	T105_B	F	10_AM
T105_B_AACAAGCTCAGGTTGGATACGTCA-1	T105_B	F	13_AM_FN1_CCL18
T105_B_GATTGCACACCACACCATACGTCA-1	T105_B	F	0_AM_APOC2
T105_B_GTATGGGTCTTGATCGATACGTCA-1	T105_B	F	0_AM_APOC2
T105_B_CGATAAATCCAAATAGACAGACCT-1	T105_B	F	11_AM
T105_B_CACTATGTCCTTATGGATACGTCA-1	T105_B	F	15_Mo-derived AM_FPR3
T105_B_GAGGAGTAGTATCGCCATACGTCA-1	T105_B	F	1_AM_IFI27
T105_B_GGCATTACAAGCTATGACAGACCT-1	T105_B	F	14_AM_Mito-high
T105_B_GAAATACGTATAGCGAATACGTCA-1	T105_B	F	0_AM_APOC2
T105_B_AAGGAACCAGGTAGCTATACGTCA-1	T105_B	F	0_AM_APOC2
T105_B_TCCAATAGTCATGCATACAGACCT-1	T105_B	F	16_AM_IFN-responsive
T105_B_CAGTGAGTCGAGGTTGATACGTCA-1	T105_B	F	16_AM_IFN-responsive
T105_B_GGCATGATCCTGCCAGATACGTCA-1	T105_B	F	1_AM_IFI27
T105_B_ATTTGTGGTGCAGCTCACAGACCT-1	T105_B	F	0_AM_APOC2
T105_B_GCTCGCTCACTCAATCATACGTCA-1	T105_B	F	1_AM_IFI27
T105_B_TGAATGTCACTATGTCATACGTCA-1	T105_B	F	14_AM_Mito-high
T105_B_ATCGCTCAGACTAACAATACGTCA-1	T105_B	F	12_Mo-derived AM_APOE
T105_B_GGCAATAGTTAAGGCAATACGTCA-1	T105_B	F	1_AM_IFI27
T105_B_ACAGTTGCATAGTCAGACAGACCT-1	T105_B	F	1_AM_IFI27
T105_B_CCTTAATAGGGCCTTTATACGTCA-1	T105_B	F	0_AM_APOC2
T105_B_CGACACAAGTTATCCGATACGTCA-1	T105_B	F	0_AM_APOC2
T105_B_CTATGTCCATAGGCGTACAGACCT-1	T105_B	F	1_AM_IFI27
T105_B_TTTGCTGAGGTTCGAGATACGTCA-1	T105_B	F	12_Mo-derived AM_APOE
T105_B_TTTAACGGTTAGTAGGATACGTCA-1	T105_B	F	6_CD4 T cell_Naive_Stem
T105_B_GTAAGGTTCGCGCATTACAGACCT-1	T105_B	F	10_AM
T105_B_GCACTCAGTAAGAATCACAGACCT-1	T105_B	F	1_AM_IFI27
T105_B_ATCGATTTCGTAACCCATACGTCA-1	T105_B	F	14_AM_Mito-high
T105_B_CTTGCACAGTGAGTCGACAGACCT-1	T105_B	F	1_AM_IFI27
T105_B_ACTCAATTCTTCGCTTATACGTCA-1	T105_B	F	0_AM_APOC2
T105_B_CGCAGGTAGGTAGTTAACAGACCT-1	T105_B	F	16_AM_IFN-responsive
T105_B_GATCAATCAGTTGCCCATACGTCA-1	T105_B	F	10_AM
T105_B_ATTTGTGGTGCTGAAAATACGTCA-1	T105_B	F	1_AM_IFI27
T105_B_ACCAATCGTACGGGCAATACGTCA-1	T105_B	F	1_AM_IFI27
T105_B_TGCCTCCTCCAATGAAATACGTCA-1	T105_B	F	0_AM_APOC2
T105_B_TCCGAATGTTTGACTAATACGTCA-1	T105_B	F	13_AM_FN1_CCL18
T105_B_CGCTTTAAGTTGCAAAATACGTCA-1	T105_B	F	0_AM_APOC2
T105_B_AAGGACAAGCGCTACTATACGTCA-1	T105_B	F	1_AM_IFI27
T105_B_GGTACCGCAAATACCGATACGTCA-1	T105_B	F	1_AM_IFI27
T105_B_TGTTCCTTCGCTTCGGATACGTCA-1	T105_B	F	12_Mo-derived AM_APOE
T105_B_TGGGACATCACCAGGAATACGTCA-1	T105_B	F	0_AM_APOC2
T105_B_GCTGTAACATAGTCAGACAGACCT-1	T105_B	F	11_AM
T105_B_CCACATTCATTGGGTAATACGTCA-1	T105_B	F	11_AM
T105_B_TTCCGCACACCTAAAGATACGTCA-1	T105_B	F	10_AM
T105_B_GCTATTGTCGCAGCAAATACGTCA-1	T105_B	F	12_Mo-derived AM_APOE
T105_B_GGCGTAATCACAAAGCACAGACCT-1	T105_B	F	16_AM_IFN-responsive
T105_B_CATGCTGGTATGGTCTATACGTCA-1	T105_B	F	1_AM_IFI27
T105_B_GCATTCATCCACAACCACAGACCT-1	T105_B	F	10_AM
T105_B_AGGTTGAGTGCTGAAAACAGACCT-1	T105_B	F	1_AM_IFI27
T105_B_CCAGAAAGTTTCTAAGATACGTCA-1	T105_B	F	12_Mo-derived AM_APOE
T105_B_TATTGCAGTGCTTCGAATACGTCA-1	T105_B	F	1_AM_IFI27
T105_B_GATGCAAGTTAGGTGAACAGACCT-1	T105_B	F	1_AM_IFI27
T105_B_CATCGGTTCGATTAAGATACGTCA-1	T105_B	F	10_AM
T105_B_ATCCTTTGTCGTTATAATACGTCA-1	T105_B	F	10_AM
T105_B_GCATTACGTGATTACCATACGTCA-1	T105_B	F	16_AM_IFN-responsive
T105_B_ATAACCCGTCTAACCGACAGACCT-1	T105_B	F	1_AM_IFI27
T105_B_AGAGAGCAGGTCAAGTACAGACCT-1	T105_B	F	13_AM_FN1_CCL18
T105_B_GCACTAACAAACCCAAACAGACCT-1	T105_B	F	13_AM_FN1_CCL18
T105_B_CCTTATTGTAGGAGGAACAGACCT-1	T105_B	F	14_AM_Mito-high
T105_B_AGCGAACGTGTGAGGTATACGTCA-1	T105_B	F	11_AM
T105_B_CTATGGGAGCAGCCAAATACGTCA-1	T105_B	F	0_AM_APOC2
T105_B_ACCCGTTAGTGTTTCGATACGTCA-1	T105_B	F	1_AM_IFI27
T105_B_CCATCATCAAGCTCAAACAGACCT-1	T105_B	F	11_AM
T105_B_GGGATATTCCTTATGGATACGTCA-1	T105_B	F	1_AM_IFI27
T105_B_GGCCATCGTTTCCTCAATACGTCA-1	T105_B	F	0_AM_APOC2
T105_B_AGCCTAGAGTTACTCGACAGACCT-1	T105_B	F	1_AM_IFI27
T105_B_GCTTGTTCAAGCGAAGATACGTCA-1	T105_B	F	1_AM_IFI27
T105_B_GGAGCTATCCTGAGGAACAGACCT-1	T105_B	F	10_AM
T105_B_TCTGCCACAAACAATCATACGTCA-1	T105_B	F	12_Mo-derived AM_APOE
T105_B_CTATGCTCAAAGAACAATACGTCA-1	T105_B	F	16_AM_IFN-responsive
T105_B_GCACACCGTCAGGAACATACGTCA-1	T105_B	F	0_AM_APOC2
T105_B_AGTGACCCAACCGGATACAGACCT-1	T105_B	F	1_AM_IFI27
T105_B_CCGATACTCCGGACAAATACGTCA-1	T105_B	F	16_AM_IFN-responsive
T105_B_AACGTTCGTCCCTCTGATACGTCA-1	T105_B	F	10_AM
T105_B_GATCATAAGGACTTGGATACGTCA-1	T105_B	F	16_AM_IFN-responsive
T105_B_CTTAAGGCAGCCCTTAACAGACCT-1	T105_B	F	10_AM
T105_B_ACAAACCAGCATTTCGACAGACCT-1	T105_B	F	10_AM
T105_B_ACCTATCCATTCTGTAACAGACCT-1	T105_B	F	0_AM_APOC2
T105_B_CGTAAGTAGAAGCAAGATACGTCA-1	T105_B	F	1_AM_IFI27
T105_B_ATGGCAGTCTATCGGCATACGTCA-1	T105_B	F	1_AM_IFI27
T105_B_TGCGGCTGTGCAATAGACAGACCT-1	T105_B	F	12_Mo-derived AM_APOE
T105_B_AGTTACTTCCGTGACTACAGACCT-1	T105_B	F	1_AM_IFI27
T105_B_AGTCACACACGTAATGACAGACCT-1	T105_B	F	11_AM
T105_B_GACTGAGTCTAACCTGACAGACCT-1	T105_B	F	1_AM_IFI27
T105_B_ATAACCCGTTAGTCTAACAGACCT-1	T105_B	F	16_AM_IFN-responsive
T105_B_TCAACTGTCGCCTCTCATACGTCA-1	T105_B	F	1_AM_IFI27
T105_B_GACCAATAGCACCTTAATACGTCA-1	T105_B	F	11_AM
T105_B_TTATTGCAGGGTTGGCACAGACCT-1	T105_B	F	1_AM_IFI27
T105_B_TGTTCAAGTCACCAGCACAGACCT-1	T105_B	F	10_AM
T105_B_ACTTCGTCAGGCTGTGACAGACCT-1	T105_B	F	0_AM_APOC2
T105_B_GGCACAATCAAACCAAATACGTCA-1	T105_B	F	12_Mo-derived AM_APOE
T105_B_CTTACTGAGCAGCCAAACAGACCT-1	T105_B	F	1_AM_IFI27
T105_B_AAGCCTTGTTAGCATCATACGTCA-1	T105_B	F	1_AM_IFI27
T105_B_TGTAACTTCAGTAGCGATACGTCA-1	T105_B	F	1_AM_IFI27
T105_B_CGTACGTTCTTCAAGTATACGTCA-1	T105_B	F	21_AM_proliferating
T105_B_TTGAGTAAGTGGACCAATACGTCA-1	T105_B	F	16_AM_IFN-responsive
T105_B_TCAACCGGTTGTTCCCACAGACCT-1	T105_B	F	1_AM_IFI27
T105_B_CTCATTACATGCTCCAATACGTCA-1	T105_B	F	1_AM_IFI27
T105_B_ACGGATTAGAAGCAAGATACGTCA-1	T105_B	F	0_AM_APOC2
T105_B_TGTCCTTTCTGTCAGCATACGTCA-1	T105_B	F	1_AM_IFI27
T105_B_GTTCACCAGCTGGACAACAGACCT-1	T105_B	F	16_AM_IFN-responsive
T105_B_TTGAACAAGGCCATGAACAGACCT-1	T105_B	F	13_AM_FN1_CCL18
T105_B_CGATATGCACTATGGAATACGTCA-1	T105_B	F	13_AM_FN1_CCL18
T105_B_TGGTTTAGTTTCGCCTATACGTCA-1	T105_B	F	16_AM_IFN-responsive
T105_B_TGAACCACACATTGTCATACGTCA-1	T105_B	F	12_Mo-derived AM_APOE
T105_B_GATGCACCAAGGTTATACAGACCT-1	T105_B	F	16_AM_IFN-responsive
T105_B_ATTGACTTCTAATCGTACAGACCT-1	T105_B	F	1_AM_IFI27
T105_B_GGTTACCTCAGTAAGCATACGTCA-1	T105_B	F	1_AM_IFI27
T105_B_GCTAACGAGCTATCGCATACGTCA-1	T105_B	F	10_AM
T105_B_CTTTGGATCGATGAACATACGTCA-1	T105_B	F	0_AM_APOC2
T105_B_CGTTGCGTCGCCACATACAGACCT-1	T105_B	F	14_AM_Mito-high
T105_B_TATGTTGGTCAATGTCACAGACCT-1	T105_B	F	12_Mo-derived AM_APOE
T105_B_GCTCCTGAGTCGCATCATACGTCA-1	T105_B	F	14_AM_Mito-high
T105_B_AGCTGGATCAACCGGAACAGACCT-1	T105_B	F	12_Mo-derived AM_APOE
T105_B_TACGTCCAGGATGAAGACAGACCT-1	T105_B	F	16_AM_IFN-responsive
T105_B_GGTGTCGCACTCAGTTACAGACCT-1	T105_B	F	12_Mo-derived AM_APOE
T105_B_CTACTGGGTTGAGGACACAGACCT-1	T105_B	F	1_AM_IFI27
T105_B_CATAGGGTCTTCAAGTACAGACCT-1	T105_B	F	14_AM_Mito-high
T105_B_ATGCGCAAGTTTCACGACAGACCT-1	T105_B	F	12_Mo-derived AM_APOE
T105_B_TAGTGTGCACACTGGGATACGTCA-1	T105_B	F	1_AM_IFI27
T105_B_CGTGAGGGTTTATCGAATACGTCA-1	T105_B	F	1_AM_IFI27
T105_B_CCGGCTATCACGTTCAATACGTCA-1	T105_B	F	13_AM_FN1_CCL18
T105_B_ATAACCCGTGCTTCGAATACGTCA-1	T105_B	F	1_AM_IFI27
T105_B_AACTCGCTCCCTCGTCACAGACCT-1	T105_B	F	10_AM
T105_B_TGCACGTTCTGGGAATACAGACCT-1	T105_B	F	16_AM_IFN-responsive
T105_B_GGATGGCTCATGCGTCATACGTCA-1	T105_B	F	1_AM_IFI27
T105_B_CCGCCATCACCTATCGATACGTCA-1	T105_B	F	1_AM_IFI27
T105_B_GACATGCCAAGACATTATACGTCA-1	T105_B	F	11_AM
T105_B_ACACGCGCACTCCCTTATACGTCA-1	T105_B	F	10_AM
T105_B_TGCAATAAGTTGCAAAATACGTCA-1	T105_B	F	13_AM_FN1_CCL18
T105_B_TAAGAAGCATGTTTCAATACGTCA-1	T105_B	F	10_AM
T105_B_TTCGCGCCAAGTTGGCACAGACCT-1	T105_B	F	12_Mo-derived AM_APOE
T105_B_GGTAGTTAGAAGGTTCACAGACCT-1	T105_B	F	1_AM_IFI27
T105_B_AGCGAAGCAGGCTATAACAGACCT-1	T105_B	F	0_AM_APOC2
T105_B_TTGTCAGTCACCAGCTATACGTCA-1	T105_B	F	15_Mo-derived AM_FPR3
T105_B_GGTTTGTGTAACCCATACAGACCT-1	T105_B	F	13_AM_FN1_CCL18
T105_B_CTTCGCCTCGCTCAGTACAGACCT-1	T105_B	F	16_AM_IFN-responsive
T105_B_AACTGGCCAGTGAGGAATACGTCA-1	T105_B	F	13_AM_FN1_CCL18
T105_B_CTTAGCGGTAATCCTAATACGTCA-1	T105_B	F	0_AM_APOC2
T105_B_CCTATCGCAATTAGGTATACGTCA-1	T105_B	F	0_AM_APOC2
T105_B_GTTGTAAAGCCCGTTGATACGTCA-1	T105_B	F	12_Mo-derived AM_APOE
T105_B_AAGGTTATCCTTTAGGATACGTCA-1	T105_B	F	13_AM_FN1_CCL18
T105_B_CTCACCCTCGTTAGGGACAGACCT-1	T105_B	F	15_Mo-derived AM_FPR3
T105_B_GGCCATCGTATAGTGGATACGTCA-1	T105_B	F	16_AM_IFN-responsive
T105_B_TGCTTAAGTCAAACTCACAGACCT-1	T105_B	F	0_AM_APOC2
T105_B_CGTGAGGGTAGTTGTCACAGACCT-1	T105_B	F	1_AM_IFI27
T105_B_CCACTATCAAAGAACAACAGACCT-1	T105_B	F	0_AM_APOC2
T105_B_CCGTACGTCACAACAAACAGACCT-1	T105_B	F	14_AM_Mito-high
T105_B_TTCGATTAGTTTCGGCACAGACCT-1	T105_B	F	10_AM
T105_B_GATTGCTGTAACGTTCATACGTCA-1	T105_B	F	0_AM_APOC2
T105_B_TGGTGAGTCGGGCAGTATACGTCA-1	T105_B	F	12_Mo-derived AM_APOE
T105_B_GTGGCGAGTGCTGAAAATACGTCA-1	T105_B	F	12_Mo-derived AM_APOE
T105_B_CAGGATAGTGTTTGTAACAGACCT-1	T105_B	F	14_AM_Mito-high
T105_B_TCTATCGAGGACAAGAACAGACCT-1	T105_B	F	1_AM_IFI27
T105_B_GCGTTACTCTGTCAATACAGACCT-1	T105_B	F	0_AM_APOC2
T105_B_TGAGACTAGGAACCATACAGACCT-1	T105_B	F	1_AM_IFI27
T105_B_AAAGGCTTCTGCCATAATACGTCA-1	T105_B	F	14_AM_Mito-high
T105_B_CTATGGGAGGATTAGCACAGACCT-1	T105_B	F	14_AM_Mito-high
T105_B_AACGTTAAGGCCCATTATACGTCA-1	T105_B	F	1_AM_IFI27
T105_B_ACGTCAACAATAACCGATACGTCA-1	T105_B	F	13_AM_FN1_CCL18
T105_B_AGCTAAATCCCAGTACACAGACCT-1	T105_B	F	0_AM_APOC2
T105_B_ACCAATTTCTCGCCTCACAGACCT-1	T105_B	F	16_AM_IFN-responsive
T105_B_CGACTCCCAAGCTATGATACGTCA-1	T105_B	F	0_AM_APOC2
T105_B_GGCACAATCGGTAACGATACGTCA-1	T105_B	F	0_AM_APOC2
T105_B_TTGCTCAAGCTTAGTTACAGACCT-1	T105_B	F	1_AM_IFI27
T105_B_AGTCAGCCATTACTTGATACGTCA-1	T105_B	F	10_AM
T105_B_TGAGTGAGTCATTACAACAGACCT-1	T105_B	F	10_AM
T105_B_CCAAGCTTCATCCCAAACAGACCT-1	T105_B	F	1_AM_IFI27
T105_B_GATGGCCAGGCGAGAGACAGACCT-1	T105_B	F	11_AM
T105_B_AAAGGCTTCAAGTTAGATACGTCA-1	T105_B	F	1_AM_IFI27
T105_B_TTCGATAGTGAATCTCACAGACCT-1	T105_B	F	1_AM_IFI27
T105_B_TAAAGGCTCAGCCCTGATACGTCA-1	T105_B	F	12_Mo-derived AM_APOE
T105_B_TCGCTCGAGTTAGGGTATACGTCA-1	T105_B	F	10_AM
T105_B_TTATGTCAGGTCACTCATACGTCA-1	T105_B	F	1_AM_IFI27
T105_B_GCTCCTGAGATAACTGATACGTCA-1	T105_B	F	15_Mo-derived AM_FPR3
T105_B_CCATCATCAATAGAAGATACGTCA-1	T105_B	F	16_AM_IFN-responsive
T105_B_TTCCGCACATTGTACCATACGTCA-1	T105_B	F	14_AM_Mito-high
T105_B_TGCGCAGCAACTTCGTACAGACCT-1	T105_B	F	1_AM_IFI27
T105_B_CTCTTGAAGAAACTCAACAGACCT-1	T105_B	F	1_AM_IFI27
T105_B_CAGCCAGCACCATACTATACGTCA-1	T105_B	F	0_AM_APOC2
T105_B_CATTAGCGTGGCTCACACAGACCT-1	T105_B	F	0_AM_APOC2
T105_B_GGATTGAGTTGGAGCGACAGACCT-1	T105_B	F	16_AM_IFN-responsive
T105_B_GTTTGAGCATGGCTTTATACGTCA-1	T105_B	F	12_Mo-derived AM_APOE
T105_B_TAACAGGGTGTAATGGATACGTCA-1	T105_B	F	10_AM
T105_B_AATTGACCAACTTGTCACAGACCT-1	T105_B	F	11_AM
T105_B_TCGGTTATCATGCGTCATACGTCA-1	T105_B	F	1_AM_IFI27
T105_B_GCGCACACAATGAATCATACGTCA-1	T105_B	F	1_AM_IFI27
T105_B_CCGATACTCATGCGTCACAGACCT-1	T105_B	F	1_AM_IFI27
T105_B_CAACCGGCATATGGTGACAGACCT-1	T105_B	F	1_AM_IFI27
T105_B_TTCATGAGTATGTTGCATACGTCA-1	T105_B	F	13_AM_FN1_CCL18
T105_B_TAAGAAGCAGCCTTCAATACGTCA-1	T105_B	F	1_AM_IFI27
T105_B_AGGCGCAGTTAAGGCAACAGACCT-1	T105_B	F	12_Mo-derived AM_APOE
T105_B_GGAGCGAAGGAACCTGATACGTCA-1	T105_B	F	11_AM
T105_B_TTTGCGGGTAAGCTAGATACGTCA-1	T105_B	F	14_AM_Mito-high
T105_B_TGCCCTGAGTACCCACATACGTCA-1	T105_B	F	1_AM_IFI27
T105_B_CCTCGATAGCCTTAATATACGTCA-1	T105_B	F	16_AM_IFN-responsive
T105_B_TTTGAGAAGTGATTAGATACGTCA-1	T105_B	F	21_AM_proliferating
T105_B_CGAACCAAGGCCTTCGACAGACCT-1	T105_B	F	14_AM_Mito-high
T105_B_TAGCTGCTCGGCTAAGACAGACCT-1	T105_B	F	1_AM_IFI27
T105_B_TGTAACCGTGTTTGCGACAGACCT-1	T105_B	F	16_AM_IFN-responsive
T105_B_ATGCGATAGAGAGCAAATACGTCA-1	T105_B	F	12_Mo-derived AM_APOE
T105_B_GACTGAGTCAAGGGCCATACGTCA-1	T105_B	F	14_AM_Mito-high
T105_B_CGAGAGGAGCTCCCTCATACGTCA-1	T105_B	F	12_Mo-derived AM_APOE
T105_B_AGCCTCTAGGGTTATAACAGACCT-1	T105_B	F	13_AM_FN1_CCL18
T105_B_AGGCCTAAGGCGGATCATACGTCA-1	T105_B	F	1_AM_IFI27
T105_B_TTAGGTGCAATCGTGAATACGTCA-1	T105_B	F	1_AM_IFI27
T105_B_CTCAAGCTCGCTCAACACAGACCT-1	T105_B	F	15_Mo-derived AM_FPR3
T105_B_GTCAACTGTTTCCAAAATACGTCA-1	T105_B	F	1_AM_IFI27
T105_B_GCACAACCATAGCGCGACAGACCT-1	T105_B	F	1_AM_IFI27
T105_B_AGTAAGTGTAAGCTAGACAGACCT-1	T105_B	F	12_Mo-derived AM_APOE
T105_B_ACGATTGCAACATGATACAGACCT-1	T105_B	F	13_AM_FN1_CCL18
T105_B_GACTGAGTCATCCAGCATACGTCA-1	T105_B	F	13_AM_FN1_CCL18
T105_B_TGATTCAGTAGGTTTCATACGTCA-1	T105_B	F	0_AM_APOC2
T105_B_ATTACGTTCGAGAGAAATACGTCA-1	T105_B	F	1_AM_IFI27
T105_B_TTATAGCTCATCACATACAGACCT-1	T105_B	F	13_AM_FN1_CCL18
T105_B_TCAGGTTGTTGTGAGAACAGACCT-1	T105_B	F	14_AM_Mito-high
T105_B_TGGATTAAGGTCAAGTACAGACCT-1	T105_B	F	12_Mo-derived AM_APOE
T105_B_ATGTTCCCATGTGGCGACAGACCT-1	T105_B	F	0_AM_APOC2
T105_B_TCCTTATGTCGCAATTATACGTCA-1	T105_B	F	0_AM_APOC2
T105_B_TTGAGGTAGCGCGAACATACGTCA-1	T105_B	F	0_AM_APOC2
T105_B_CCCTTACGTTTGAGCTATACGTCA-1	T105_B	F	16_AM_IFN-responsive
T105_B_CGAAATGGTAGCTTGTACAGACCT-1	T105_B	F	1_AM_IFI27
T105_B_ACCAATAAGAACCTCCATACGTCA-1	T105_B	F	14_AM_Mito-high
T105_B_CTCTCGACACTTTATGATACGTCA-1	T105_B	F	1_AM_IFI27
T105_B_TACTCACCATCCGGAGACAGACCT-1	T105_B	F	0_AM_APOC2
T105_B_CTTGGTTCAATAAGGAATACGTCA-1	T105_B	F	16_AM_IFN-responsive
T105_B_CCTAACCAGTTACCCAACAGACCT-1	T105_B	F	1_AM_IFI27
T105_B_TACGGGTCAAGTTAACATACGTCA-1	T105_B	F	1_AM_IFI27
T105_B_CAGGTAAGTACCGTTGACAGACCT-1	T105_B	F	0_AM_APOC2
T105_B_TGAGCGATCCACAACCACAGACCT-1	T105_B	F	0_AM_APOC2
T105_B_TGCGATACAAGCCTCCATACGTCA-1	T105_B	F	0_AM_APOC2
T105_B_TACGTTCCACGTAGTAATACGTCA-1	T105_B	F	16_AM_IFN-responsive
T105_B_CTCTCAGCAGCACGTGATACGTCA-1	T105_B	F	10_AM
T105_B_CTTTAGGTCCCAGACTACAGACCT-1	T105_B	F	14_AM_Mito-high
T105_B_AATGGCAGTACGTTACATACGTCA-1	T105_B	F	12_Mo-derived AM_APOE
T105_B_TAGAGGTTCCAATGAAATACGTCA-1	T105_B	F	1_AM_IFI27
T105_B_CAATACTTCGGTAAACATACGTCA-1	T105_B	F	16_AM_IFN-responsive
T105_B_TAAACCCGTGCAATAGATACGTCA-1	T105_B	F	0_AM_APOC2
T105_B_GAAATACGTCAAGCTTATACGTCA-1	T105_B	F	14_AM_Mito-high
T105_B_GTTTAGTTCCAGAAACACAGACCT-1	T105_B	F	14_AM_Mito-high
T105_B_CGAGTTACATGGCTTTATACGTCA-1	T105_B	F	1_AM_IFI27
T105_B_GACAAACTCCAAACGGATACGTCA-1	T105_B	F	1_AM_IFI27
T105_B_AGAAGCAAGTCACACCACAGACCT-1	T105_B	F	11_AM
T105_B_TGAAGGAAGGGTGGGAATACGTCA-1	T105_B	F	16_AM_IFN-responsive
T105_B_CCCAACTAGAAGTACCATACGTCA-1	T105_B	F	14_AM_Mito-high
T105_B_GCATGGATCAATGGGTATACGTCA-1	T105_B	F	13_AM_FN1_CCL18
T105_B_TACGGGCAGGCCAACAATACGTCA-1	T105_B	F	12_Mo-derived AM_APOE
T105_B_TCGGTTATCCTTAGATATACGTCA-1	T105_B	F	1_AM_IFI27
T105_B_CCATTAGTCTTTAAGCACAGACCT-1	T105_B	F	1_AM_IFI27
T105_B_GCTTGCGTCTCACCGGACAGACCT-1	T105_B	F	1_AM_IFI27
T105_B_GGCGAAACAAATAGGAACAGACCT-1	T105_B	F	10_AM
T105_B_ACGTCAACAGAATGAAATACGTCA-1	T105_B	F	14_AM_Mito-high
T105_B_ATTCGTTAGGTATAGCACAGACCT-1	T105_B	F	13_AM_FN1_CCL18
T105_B_TAGTTGCGTCGAATCTACAGACCT-1	T105_B	F	0_AM_APOC2
T105_B_CATTAGGCATTGTACCACAGACCT-1	T105_B	F	1_AM_IFI27
T105_B_ACTACTAGTTGGTTACATACGTCA-1	T105_B	F	14_AM_Mito-high
T105_B_TAACCAAAGCTAGATAATACGTCA-1	T105_B	F	0_AM_APOC2
T105_B_GCTGGATCAAGATGCCACAGACCT-1	T105_B	F	10_AM
T105_B_GGCTGTGCAAGCTATGATACGTCA-1	T105_B	F	10_AM
T105_B_CCCATAATCAAAGGGAATACGTCA-1	T105_B	F	12_Mo-derived AM_APOE
T105_B_CAAAGTCAGTTGGCCTACAGACCT-1	T105_B	F	1_AM_IFI27
T105_B_ATGTGAGGTGCTCATGACAGACCT-1	T105_B	F	12_Mo-derived AM_APOE
T105_B_TTGCTCAAGTCCTGCGACAGACCT-1	T105_B	F	12_Mo-derived AM_APOE
T105_B_TTTCATGCACTGACAAATACGTCA-1	T105_B	F	12_Mo-derived AM_APOE
T105_B_AGTAAACGTCCATCCTATACGTCA-1	T105_B	F	1_AM_IFI27
T105_B_CGGTATTGTTTGTCCCATACGTCA-1	T105_B	F	10_AM
T105_B_GGGACAACACATTGTCATACGTCA-1	T105_B	F	12_Mo-derived AM_APOE
T105_B_GTTGAGGTCAAGCCAGACAGACCT-1	T105_B	F	1_AM_IFI27
T105_B_TGCGCTAGTTGCTCCTACAGACCT-1	T105_B	F	1_AM_IFI27
T105_B_GAGTATGGTCCCTCATATACGTCA-1	T105_B	F	1_AM_IFI27
T105_B_AGCATCCTCTAATCACATACGTCA-1	T105_B	F	10_AM
T105_B_ATATAGCCAGCACGTGACAGACCT-1	T105_B	F	1_AM_IFI27
T105_B_GACATCCTCATGAGGTACAGACCT-1	T105_B	F	0_AM_APOC2
T105_B_AACCTCATCATGAATGATACGTCA-1	T105_B	F	12_Mo-derived AM_APOE
T105_B_GCACACCGTGCAATAGATACGTCA-1	T105_B	F	10_AM
T105_B_CAGGTAAGTTGCACGCACAGACCT-1	T105_B	F	10_AM
T105_B_CTCATAAGTTGAATCCACAGACCT-1	T105_B	F	1_AM_IFI27
T105_B_CGAGCGAGTGACACAAATACGTCA-1	T105_B	F	10_AM
T105_B_AACACTAAGAGAGCAAATACGTCA-1	T105_B	F	0_AM_APOC2
T105_B_GGTGTTTGTATTACCAATACGTCA-1	T105_B	F	11_AM
T105_B_CACTTGATCAATGTTCATACGTCA-1	T105_B	F	11_AM
T105_B_CCATTAGTCGCATTTGATACGTCA-1	T105_B	F	14_AM_Mito-high
T105_B_CTATTACAGCATTTCGATACGTCA-1	T105_B	F	0_AM_APOC2
T105_B_CGATTGTGTCATCCCTATACGTCA-1	T105_B	F	12_Mo-derived AM_APOE
T105_B_CGTGAGGGTCAAAGATACAGACCT-1	T105_B	F	10_AM
T105_B_GGCTCAAAGCCCTGATACAGACCT-1	T105_B	F	12_Mo-derived AM_APOE
T105_B_TTGTGGACAGGTCAACATACGTCA-1	T105_B	F	11_AM
T105_B_TCTGGGCGTACCTAGTACAGACCT-1	T105_B	F	0_AM_APOC2
T105_B_CACAAGGTCCACAACCACAGACCT-1	T105_B	F	12_Mo-derived AM_APOE
T105_B_CACCTGGTCGCACACTACAGACCT-1	T105_B	F	14_AM_Mito-high
T105_B_TCTAAGGCACCATCATATACGTCA-1	T105_B	F	13_AM_FN1_CCL18
T105_B_ATCCATCCACCGGTAGATACGTCA-1	T105_B	F	10_AM
T105_B_GCTCGTTAGATTATCCATACGTCA-1	T105_B	F	15_Mo-derived AM_FPR3
T105_B_GTCACACTCTATTGCGATACGTCA-1	T105_B	F	13_AM_FN1_CCL18
T105_B_CAGCAATAGCTTATCGACAGACCT-1	T105_B	F	12_Mo-derived AM_APOE
T105_B_TGTGCGCGTTAGTAGGATACGTCA-1	T105_B	F	14_AM_Mito-high
T105_B_TACCGTTCAGAAAGGTACAGACCT-1	T105_B	F	0_AM_APOC2
T105_B_TTGAGGAGTCGTCCAAACAGACCT-1	T105_B	F	16_AM_IFN-responsive
T105_B_TCAGGCAAGGCGCATAACAGACCT-1	T105_B	F	14_AM_Mito-high
T105_B_AGCAGGCTCCAAAGACACAGACCT-1	T105_B	F	10_AM
T105_B_TGTTAGCGTCCAATACATACGTCA-1	T105_B	F	1_AM_IFI27
T105_B_AAAGCGAAGACTTAAGACAGACCT-1	T105_B	F	1_AM_IFI27
T105_B_TCTGGAACATCCCTCTATACGTCA-1	T105_B	F	1_AM_IFI27
T105_B_CAACCTGGTTTGTAGCATACGTCA-1	T105_B	F	1_AM_IFI27
T105_B_TATGGTGCAATGGATTATACGTCA-1	T105_B	F	16_AM_IFN-responsive
T105_B_GTTTGTAGTCCTTCGTACAGACCT-1	T105_B	F	1_AM_IFI27
T105_B_GGACCTTTCAGCGATGATACGTCA-1	T105_B	F	12_Mo-derived AM_APOE
T105_B_TATTGCAGTGCTGAAAACAGACCT-1	T105_B	F	10_AM
T105_B_GTTCATTAGTCATGAAATACGTCA-1	T105_B	F	10_AM
T105_B_ACCAATAAGCAAGTTAATACGTCA-1	T105_B	F	1_AM_IFI27
T105_B_TAGTGTGCACCACACCACAGACCT-1	T105_B	F	13_AM_FN1_CCL18
T105_B_GACGTAAGTTTGGCCAACAGACCT-1	T105_B	F	13_AM_FN1_CCL18
T105_B_GAACTTGCATACCTTAATACGTCA-1	T105_B	F	0_AM_APOC2
T105_B_CACTCCCTCGCCTAACATACGTCA-1	T105_B	F	10_AM
T105_B_CAATGGGTCTGGCCATATACGTCA-1	T105_B	F	14_AM_Mito-high
T105_B_CATCAATTCCCTCGTCACAGACCT-1	T105_B	F	1_AM_IFI27
T105_B_GCACGAATCGCCTCTCACAGACCT-1	T105_B	F	1_AM_IFI27
T105_B_TTGCTCAAGTGTAATGACAGACCT-1	T105_B	F	0_AM_APOC2
T105_B_AGGTGAGCACCTACTGATACGTCA-1	T105_B	F	0_AM_APOC2
T105_B_CAAATCAAGTCCTGACACAGACCT-1	T105_B	F	21_AM_proliferating
T105_B_TGTCAGGAGACGCATGACAGACCT-1	T105_B	F	0_AM_APOC2
T105_B_AGCTTCCAGGTTACTTACAGACCT-1	T105_B	F	0_AM_APOC2
T105_B_CTCAAATTCGTAAAGCATACGTCA-1	T105_B	F	16_AM_IFN-responsive
T105_B_GGTTTAGCAGCCAGCAATACGTCA-1	T105_B	F	13_AM_FN1_CCL18
T105_B_TTCCTCCCACAGGCTGATACGTCA-1	T105_B	F	12_Mo-derived AM_APOE
T105_B_GGCTTGTTCGAAGGCCACAGACCT-1	T105_B	F	1_AM_IFI27
T105_B_CAACTTGTCACGAACGATACGTCA-1	T105_B	F	14_AM_Mito-high
T105_B_ACGTGCAAGCAAAGCTATACGTCA-1	T105_B	F	1_AM_IFI27
T105_B_AACGTTAAGCGATAACACAGACCT-1	T105_B	F	13_AM_FN1_CCL18
T105_B_GCGAATGTCTCAGCACACAGACCT-1	T105_B	F	21_AM_proliferating
T105_B_CGTAGCGCATTTGGGAATACGTCA-1	T105_B	F	10_AM
T105_B_GTCACAACAATTAGGTATACGTCA-1	T105_B	F	13_AM_FN1_CCL18
T105_B_ATGATCAAGCACTAGGACAGACCT-1	T105_B	F	16_AM_IFN-responsive
T105_B_TCACCCTGTGTCCAATACAGACCT-1	T105_B	F	10_AM
T105_B_CGCAGGTAGGTAAGTCATACGTCA-1	T105_B	F	13_AM_FN1_CCL18
T105_B_CTATGTCCACAGCAACACAGACCT-1	T105_B	F	13_AM_FN1_CCL18
T105_B_CACTTGATCGGCTAAGATACGTCA-1	T105_B	F	11_AM
T105_B_TTGTCAGTCAAGGTGTATACGTCA-1	T105_B	F	11_AM
T105_B_TGACCTTCACGCAATAACAGACCT-1	T105_B	F	16_AM_IFN-responsive
T105_B_CGTGCTTAGGAACCATACAGACCT-1	T105_B	F	12_Mo-derived AM_APOE
T105_B_ATCGTTAGTTAAGTCCATACGTCA-1	T105_B	F	0_AM_APOC2
T105_B_CGCATGAAGCAGGTCAACAGACCT-1	T105_B	F	14_AM_Mito-high
T105_B_GTTCTGTCAGCTAGACACAGACCT-1	T105_B	F	10_AM
T105_B_ACGATTCGTTGGCCACACAGACCT-1	T105_B	F	1_AM_IFI27
T105_B_CAACCGGCAGCGATCGACAGACCT-1	T105_B	F	0_AM_APOC2
T105_B_ACGCCTAGTTGCACTGATACGTCA-1	T105_B	F	0_AM_APOC2
T105_B_TAGGCTTGTAATGAACACAGACCT-1	T105_B	F	12_Mo-derived AM_APOE
T105_B_CCATTCGCATCACGCCATACGTCA-1	T105_B	F	15_Mo-derived AM_FPR3
T105_B_GGTGAACGTGGTTAAGACAGACCT-1	T105_B	F	1_AM_IFI27
T105_B_GTCATCCAGTAGCGCAATACGTCA-1	T105_B	F	12_Mo-derived AM_APOE
T105_B_AGTGCGGGTCAACTACACAGACCT-1	T105_B	F	1_AM_IFI27
T105_B_TGGGCCACAGTAATACATACGTCA-1	T105_B	F	11_AM
T105_B_CAATCGCTCTTGATCGATACGTCA-1	T105_B	F	14_AM_Mito-high
T105_B_CCCTGGATCCGTCCAGACAGACCT-1	T105_B	F	1_AM_IFI27
T105_B_GCCCAGTGTCCCTCTGACAGACCT-1	T105_B	F	1_AM_IFI27
T105_B_CAAGACTAGGTCACAGATACGTCA-1	T105_B	F	1_AM_IFI27
T105_B_TCGGCTAGTTAAGCTCACAGACCT-1	T105_B	F	12_Mo-derived AM_APOE
T105_B_CGTTATAGTCCAATACACAGACCT-1	T105_B	F	1_AM_IFI27
T105_B_GGCTTGTTCATCCAGCACAGACCT-1	T105_B	F	10_AM
T105_B_CCGCTTACACTTTACAACAGACCT-1	T105_B	F	0_AM_APOC2
T105_B_ATGTAAGTCCTAAGTTATACGTCA-1	T105_B	F	13_AM_FN1_CCL18
T105_B_AACTCGCTCAACCAAAATACGTCA-1	T105_B	F	1_AM_IFI27
T105_B_ATATCGAAGGTAAGCTATACGTCA-1	T105_B	F	0_AM_APOC2
T105_B_CAGTGAAGTGTCCAGCATACGTCA-1	T105_B	F	16_AM_IFN-responsive
T105_B_GCAAACCCATGCGCCTATACGTCA-1	T105_B	F	10_AM
T105_B_AACGGCTCAACCTGTTACAGACCT-1	T105_B	F	12_Mo-derived AM_APOE
T105_B_TCGTTATAGCTAGCCTATACGTCA-1	T105_B	F	16_AM_IFN-responsive
T105_B_CATCGGTTCTGTGCACACAGACCT-1	T105_B	F	6_CD4 T cell_Naive_Stem
T105_B_ATCCCAATCTAAGTAGATACGTCA-1	T105_B	F	6_CD4 T cell_Naive_Stem
T105_B_TAAACCCGTCGAAGTAACAGACCT-1	T105_B	F	24_pDC_Plasma cell
T105_B_CTCGACTAGCGAATCGACAGACCT-1	T105_B	F	1_AM_IFI27
T105_B_TACCATCCAGCCCTTAACAGACCT-1	T105_B	F	2_Neutrophil_IFIT2_IL1RN
T105_B_TGAACCTGTAAGGCTAACAGACCT-1	T105_B	F	1_AM_IFI27
T105_B_GCAGCTAAGGGATTTAACAGACCT-1	T105_B	F	16_AM_IFN-responsive
T105_B_AACTGAGGTGTTTGTAATACGTCA-1	T105_B	F	0_AM_APOC2
T105_B_GCATTCATCAAGGGCCACAGACCT-1	T105_B	F	1_AM_IFI27
T105_B_ACTACTAGTTAAGGCAACAGACCT-1	T105_B	F	1_AM_IFI27
T105_B_TCCAATAGTGAGTAATATACGTCA-1	T105_B	F	1_AM_IFI27
T105_B_TCCGAATGTCACGATTATACGTCA-1	T105_B	F	11_AM
T105_B_GGTGCTTTCCTTTGAGACAGACCT-1	T105_B	F	13_AM_FN1_CCL18
T105_B_GCAGTACCAAGAAATGATACGTCA-1	T105_B	F	13_AM_FN1_CCL18
T105_B_TCCAGCTAGGTTCGAGATACGTCA-1	T105_B	F	12_Mo-derived AM_APOE
T105_B_CGCACAAAGTTACCTGATACGTCA-1	T105_B	F	0_AM_APOC2
T105_B_AGGCTTTGTAACGTGAATACGTCA-1	T105_B	F	16_AM_IFN-responsive
T105_B_GCATGCAAGACGCATGACAGACCT-1	T105_B	F	14_AM_Mito-high
T105_B_ACAGCCGCATTGTGAGACAGACCT-1	T105_B	F	11_AM
T105_B_GGTGCACAGAAGGTTCACAGACCT-1	T105_B	F	15_Mo-derived AM_FPR3
T105_B_TTTGGACGTAAGGCCGACAGACCT-1	T105_B	F	21_AM_proliferating
T105_B_AGACTCCTCAATCCTGACAGACCT-1	T105_B	F	13_AM_FN1_CCL18
T105_B_ACTAAACCAGGCAACTATACGTCA-1	T105_B	F	14_AM_Mito-high
T105_B_GCTCACTAGGACAAAGATACGTCA-1	T105_B	F	1_AM_IFI27
T105_B_ACGTGCAAGGGTTACGACAGACCT-1	T105_B	F	14_AM_Mito-high
T105_B_TCGTCCCTCATTATGCATACGTCA-1	T105_B	F	1_AM_IFI27
T105_B_GTGCTCAGTAGTCATCACAGACCT-1	T105_B	F	12_Mo-derived AM_APOE
T105_B_TGATGGCCATTGCCGCATACGTCA-1	T105_B	F	0_AM_APOC2
T105_B_TCGGCCATCCTCTAAGATACGTCA-1	T105_B	F	1_AM_IFI27
T105_B_TAAACTGAGGTTTCGCACAGACCT-1	T105_B	F	0_AM_APOC2
T105_B_TAACTGTTCACAAATGACAGACCT-1	T105_B	F	14_AM_Mito-high
T105_B_GGTGTCGCACTCAGTTATACGTCA-1	T105_B	F	1_AM_IFI27
T105_B_CAACTTGTCGTAGTTTACAGACCT-1	T105_B	F	14_AM_Mito-high
T105_B_TGCAATAAGACGCATGACAGACCT-1	T105_B	F	15_Mo-derived AM_FPR3
T105_B_GACATTCGTACTTATGACAGACCT-1	T105_B	F	15_Mo-derived AM_FPR3
T105_B_TCGGTTATCAACTTGTACAGACCT-1	T105_B	F	14_AM_Mito-high
T105_B_TTTGTGAGTTTATCGAACAGACCT-1	T105_B	F	1_AM_IFI27
T105_B_GTACTGACACATTGTCACAGACCT-1	T105_B	F	16_AM_IFN-responsive
T105_B_CCATCAGGTTCGAATCATACGTCA-1	T105_B	F	10_AM
T105_B_CCCACTTGTACCTTAAATACGTCA-1	T105_B	F	14_AM_Mito-high
T105_B_CAGGCTAAGCAAGACTACAGACCT-1	T105_B	F	16_AM_IFN-responsive
T105_B_TCACCCACAAACTTGGATACGTCA-1	T105_B	F	10_AM
T105_B_TCGCTTGCATGCAATGACAGACCT-1	T105_B	F	0_AM_APOC2
T105_B_TTGAGTAAGTTATCCGATACGTCA-1	T105_B	F	0_AM_APOC2
T105_B_GGAACATTCCTAAGTTACAGACCT-1	T105_B	F	0_AM_APOC2
T105_B_GAATGCGTCCAAAGACACAGACCT-1	T105_B	F	11_AM
T105_B_CAGAGAGCACATAGTGATACGTCA-1	T105_B	F	10_AM
T105_B_GTTTGTAGTTAAGCCTATACGTCA-1	T105_B	F	12_Mo-derived AM_APOE
T105_B_TTTACTGCATTAGCGAATACGTCA-1	T105_B	F	12_Mo-derived AM_APOE
T105_B_TCCTTCTAGGTAGTTAATACGTCA-1	T105_B	F	1_AM_IFI27
T105_B_TCTTTGTGTCAAAGATATACGTCA-1	T105_B	F	10_AM
T105_B_TAACCGCTCCGCCTCTATACGTCA-1	T105_B	F	13_AM_FN1_CCL18
T105_B_ATCCTTTGTTTGTCCCATACGTCA-1	T105_B	F	14_AM_Mito-high
T105_B_GTGGAAGCAGTGAGAGATACGTCA-1	T105_B	F	0_AM_APOC2
T105_B_TTCGAGGAGGTATGGTATACGTCA-1	T105_B	F	1_AM_IFI27
T105_B_AGGGACCTCAGTAAGCATACGTCA-1	T105_B	F	1_AM_IFI27
T105_B_GCAGTTTGTCAATACCACAGACCT-1	T105_B	F	1_AM_IFI27
T105_B_TACCGAACAATAAGCTATACGTCA-1	T105_B	F	14_AM_Mito-high
T105_B_GTTGTTCCAGGTATATATACGTCA-1	T105_B	F	21_AM_proliferating
T105_B_TAACTTGGTACTTCCCATACGTCA-1	T105_B	F	1_AM_IFI27
T105_B_ATGGCTTGTAACTAGGACAGACCT-1	T105_B	F	1_AM_IFI27
T105_B_AATGAAGCAGGCGAAAACAGACCT-1	T105_B	F	14_AM_Mito-high
T105_B_ATTTAGGAGCTGATTTATACGTCA-1	T105_B	F	1_AM_IFI27
T105_B_CGGGTTAAGGATTATGATACGTCA-1	T105_B	F	12_Mo-derived AM_APOE
T105_B_TCACAAGCAGCTAAGCATACGTCA-1	T105_B	F	1_AM_IFI27
T105_B_GTGGCTAAGCCTATATATACGTCA-1	T105_B	F	15_Mo-derived AM_FPR3
T105_B_CACTTTACACAATAGTATACGTCA-1	T105_B	F	12_Mo-derived AM_APOE
T105_B_GCTCACCCACTCAGTTACAGACCT-1	T105_B	F	1_AM_IFI27
T105_B_CGTTTGTCATTGTGAGATACGTCA-1	T105_B	F	1_AM_IFI27
T105_B_GACATTCGTGCATTACACAGACCT-1	T105_B	F	12_Mo-derived AM_APOE
T105_B_AGGGTCCAGCCTTAATACAGACCT-1	T105_B	F	1_AM_IFI27
T105_B_CTGTGGCGTTAGGCGGACAGACCT-1	T105_B	F	1_AM_IFI27
T105_B_AACCTAAAGCCATCGTATACGTCA-1	T105_B	F	10_AM
T105_B_CATGCCAGTAACGTGAACAGACCT-1	T105_B	F	1_AM_IFI27
T105_B_GGATGGCTCATCAAGAATACGTCA-1	T105_B	F	13_AM_FN1_CCL18
T105_B_GACTAACAGAAACTCAACAGACCT-1	T105_B	F	1_AM_IFI27
T105_B_ATGGACCCAGCTAGCGATACGTCA-1	T105_B	F	16_AM_IFN-responsive
T105_B_CGCATAACACGGTACGATACGTCA-1	T105_B	F	15_Mo-derived AM_FPR3
T105_B_TACCTGCAGTCGCATCATACGTCA-1	T105_B	F	16_AM_IFN-responsive
T105_B_GCATCACTCACTTGATATACGTCA-1	T105_B	F	16_AM_IFN-responsive
T105_B_GTTGGGTCAATGAAGAATACGTCA-1	T105_B	F	13_AM_FN1_CCL18
T105_B_CTTGTGTCAACTTCGTACAGACCT-1	T105_B	F	1_AM_IFI27
T105_B_GGTGATTAGGCAATCGATACGTCA-1	T105_B	F	16_AM_IFN-responsive
T105_B_GCTGTCAGTCACCAGCACAGACCT-1	T105_B	F	14_AM_Mito-high
T105_B_TAGTGCACACACCCACACAGACCT-1	T105_B	F	12_Mo-derived AM_APOE
T105_B_CGTTGCGTCATTTGCGACAGACCT-1	T105_B	F	0_AM_APOC2
T105_B_CAAAGCTAGACCAGGCACAGACCT-1	T105_B	F	1_AM_IFI27
T105_B_TCATAGGCAGCTAGCGACAGACCT-1	T105_B	F	0_AM_APOC2
T105_B_AGCTCAACATCAGGTAACAGACCT-1	T105_B	F	1_AM_IFI27
T105_B_CTTCGAATCGCTTCAAATACGTCA-1	T105_B	F	12_Mo-derived AM_APOE
T105_B_CGGTATTGTCCTCCATACAGACCT-1	T105_B	F	1_AM_IFI27
T105_B_ACTGGCTTCCTGTTCTATACGTCA-1	T105_B	F	1_AM_IFI27
T105_B_AGCTTCCAGTAAGTGCATACGTCA-1	T105_B	F	13_AM_FN1_CCL18
T105_B_GACCTTCAGCTGATGGATACGTCA-1	T105_B	F	0_AM_APOC2
T105_B_TATCGCTCAAGACATTATACGTCA-1	T105_B	F	0_AM_APOC2
T105_B_AATCGTTTCCAACATTACAGACCT-1	T105_B	F	12_Mo-derived AM_APOE
T105_B_CTTCGAATCCTAAGTTACAGACCT-1	T105_B	F	0_AM_APOC2
T105_B_TTGAGTAAGGCTGTGAATACGTCA-1	T105_B	F	12_Mo-derived AM_APOE
T105_B_ACGCCCATCGCCACATATACGTCA-1	T105_B	F	10_AM
T105_B_AACCTTTAGGACAACTATACGTCA-1	T105_B	F	1_AM_IFI27
T105_B_ACCAATCGTTACTTCTATACGTCA-1	T105_B	F	10_AM
T105_B_TTGTGATTCCTAAGGGATACGTCA-1	T105_B	F	12_Mo-derived AM_APOE
T105_B_GGTAATGGTCGTCCAAATACGTCA-1	T105_B	F	16_AM_IFN-responsive
T105_B_ATTGGCGAGGAACCATATACGTCA-1	T105_B	F	11_AM
T105_B_CTTAAGGCACAGCAACATACGTCA-1	T105_B	F	16_AM_IFN-responsive
T105_B_CCAATACGTTTCCACCATACGTCA-1	T105_B	F	1_AM_IFI27
T105_B_AGCGACTCAAGGCCATATACGTCA-1	T105_B	F	1_AM_IFI27
T105_B_TATTGCCCAAATATGCATACGTCA-1	T105_B	F	13_AM_FN1_CCL18
T105_B_ATCCCAATCAGGCCTTACAGACCT-1	T105_B	F	0_AM_APOC2
T105_B_TTCTTGCTCAACTGTTATACGTCA-1	T105_B	F	1_AM_IFI27
T105_B_TGGTGCTTCAGGCATGATACGTCA-1	T105_B	F	16_AM_IFN-responsive
T105_B_CCATCACAGTGAGGAAACAGACCT-1	T105_B	F	14_AM_Mito-high
T105_B_CGTGTCCCAACCATTCACAGACCT-1	T105_B	F	1_AM_IFI27
T105_B_CATGGTTGTCTAACCGACAGACCT-1	T105_B	F	1_AM_IFI27
T105_B_ATTCGTCCAAGCCTCCATACGTCA-1	T105_B	F	14_AM_Mito-high
T105_B_TCAACCATCTTCGCTTACAGACCT-1	T105_B	F	13_AM_FN1_CCL18
T105_B_GCACTTGGTTAGTGGAACAGACCT-1	T105_B	F	1_AM_IFI27
T105_B_GCTTCTAAGCTAACTTATACGTCA-1	T105_B	F	12_Mo-derived AM_APOE
T105_B_CTTAGCCAGTCAAACAACAGACCT-1	T105_B	F	1_AM_IFI27
T105_B_GGCTTGAAGACAAGCTACAGACCT-1	T105_B	F	1_AM_IFI27
T105_B_AACGTTAAGATGAAGGACAGACCT-1	T105_B	F	10_AM
T105_B_GCTAACTGTGGCCCATATACGTCA-1	T105_B	F	1_AM_IFI27
T105_B_TACATACTCGCCTAGTATACGTCA-1	T105_B	F	16_AM_IFN-responsive
T105_B_CACGAACCAACATAGTACAGACCT-1	T105_B	F	13_AM_FN1_CCL18
T105_B_CGGGTTAAGTTACCCAACAGACCT-1	T105_B	F	11_AM
T105_B_TGCCCATAGCGCGAACATACGTCA-1	T105_B	F	0_AM_APOC2
T105_B_ACTGAGGTCCGCAATCATACGTCA-1	T105_B	F	0_AM_APOC2
T105_B_TCTGCCACAAAGGTAAACAGACCT-1	T105_B	F	16_AM_IFN-responsive
T105_B_GTTTCACCACGTAGGTACAGACCT-1	T105_B	F	13_AM_FN1_CCL18
T105_B_TCTGGCCCATTTCGACATACGTCA-1	T105_B	F	1_AM_IFI27
T105_B_CCGAAAGTCAGGGATTACAGACCT-1	T105_B	F	1_AM_IFI27
T105_B_CCATGGTTCAAACTTCACAGACCT-1	T105_B	F	1_AM_IFI27
T105_B_GCACAAAGTGCTTCGAACAGACCT-1	T105_B	F	10_AM
T105_B_TGTACCTCAAAGGTAAATACGTCA-1	T105_B	F	1_AM_IFI27
T105_B_AGAAAGGTCACCACACACAGACCT-1	T105_B	F	1_AM_IFI27
T105_B_CCCGCAATCAACCTCAATACGTCA-1	T105_B	F	15_Mo-derived AM_FPR3
T105_B_TTCGATTAGGAGCCGTACAGACCT-1	T105_B	F	13_AM_FN1_CCL18
T105_B_CTCGCTTGTGAGAAGGACAGACCT-1	T105_B	F	14_AM_Mito-high
T105_B_CTAACAGCACTCCCAAACAGACCT-1	T105_B	F	11_AM
T105_B_TGTTCACCATTTCTTCACAGACCT-1	T105_B	F	16_AM_IFN-responsive
T105_B_TGTAATGAGGGTTATAACAGACCT-1	T105_B	F	12_Mo-derived AM_APOE
T105_B_CATCCTGCAGCCCTTAACAGACCT-1	T105_B	F	16_AM_IFN-responsive
T105_B_AGACAAACATGTGGCGATACGTCA-1	T105_B	F	1_AM_IFI27
T105_B_TACGGGTCACCTCGACATACGTCA-1	T105_B	F	14_AM_Mito-high
T105_B_AAGGTTGGTAATCCTAACAGACCT-1	T105_B	F	14_AM_Mito-high
T105_B_ATGACTTTCACCCTGGATACGTCA-1	T105_B	F	1_AM_IFI27
T105_B_TGCGATACAATTGAGTACAGACCT-1	T105_B	F	1_AM_IFI27
T105_B_ATAAAGGCATCTATCAACAGACCT-1	T105_B	F	0_AM_APOC2
T105_B_CAGGTTTGTGTGATGAATACGTCA-1	T105_B	F	10_AM
T105_B_CTATCCGCATCGATAGATACGTCA-1	T105_B	F	1_AM_IFI27
T105_B_AGGGCTTCATGGATTGATACGTCA-1	T105_B	F	12_Mo-derived AM_APOE
T105_B_AGGCTATAGTGTAATGATACGTCA-1	T105_B	F	1_AM_IFI27
T105_B_AACGTTAAGCGAATCGATACGTCA-1	T105_B	F	1_AM_IFI27
T105_B_GCAGTACCAATGTGGCACAGACCT-1	T105_B	F	0_AM_APOC2
T105_B_GACTAAGGTTGGTTACATACGTCA-1	T105_B	F	0_AM_APOC2
T105_B_GTCAACTGTTGGAGCGACAGACCT-1	T105_B	F	15_Mo-derived AM_FPR3
T105_B_TGAGTCGAGCAAACTAACAGACCT-1	T105_B	F	1_AM_IFI27
T105_B_GGAAGTAAGACAAGCTATACGTCA-1	T105_B	F	1_AM_IFI27
T105_B_CCAAAGCCAGTGAGAGATACGTCA-1	T105_B	F	10_AM
T105_B_TGCAGGATCCAATACTACAGACCT-1	T105_B	F	14_AM_Mito-high
T105_B_ACCTAAGCACCGGTAGACAGACCT-1	T105_B	F	14_AM_Mito-high
T105_B_TACGTTAGTTAACGAGATACGTCA-1	T105_B	F	16_AM_IFN-responsive
T105_B_CACGTTATCATGACAAACAGACCT-1	T105_B	F	0_AM_APOC2
T105_B_TGCTCCACACATACCTATACGTCA-1	T105_B	F	0_AM_APOC2
T105_B_AGTGCGGGTTGCGCTAACAGACCT-1	T105_B	F	15_Mo-derived AM_FPR3
T105_B_TCTGCCACACGTAGGTACAGACCT-1	T105_B	F	1_AM_IFI27
T105_B_TCAACTAGTAAGGTTGACAGACCT-1	T105_B	F	0_AM_APOC2
T105_B_TCTACCTTCAACCTATATACGTCA-1	T105_B	F	0_AM_APOC2
T105_B_AACTGGCCAAGATGCCACAGACCT-1	T105_B	F	13_AM_FN1_CCL18
T105_B_AAACTGGGTTTGTTGAATACGTCA-1	T105_B	F	1_AM_IFI27
T105_B_CCAGGTTTCGCAGCAAACAGACCT-1	T105_B	F	14_AM_Mito-high
T105_B_TACCGCCCACCTGGTCATACGTCA-1	T105_B	F	11_AM
T105_B_GGTCTAACATGGGTTAACAGACCT-1	T105_B	F	16_AM_IFN-responsive
T105_B_TATTGCAGTAACGTTCACAGACCT-1	T105_B	F	13_AM_FN1_CCL18
T105_B_CTAGGTTGTCGTTCGAACAGACCT-1	T105_B	F	1_AM_IFI27
T105_B_GAATGTCAGCCATTTGATACGTCA-1	T105_B	F	0_AM_APOC2
T105_B_TCCCGTTGTTAGGTAGATACGTCA-1	T105_B	F	0_AM_APOC2
T105_B_GGCAAGCTCTATCACGACAGACCT-1	T105_B	F	21_AM_proliferating
T105_B_AGAAATGCAATCAAGTATACGTCA-1	T105_B	F	0_AM_APOC2
T105_B_CCGGCTATCTTCGCCCACAGACCT-1	T105_B	F	16_AM_IFN-responsive
T105_B_TGCATCCAGCGTGCTTACAGACCT-1	T105_B	F	16_AM_IFN-responsive
T105_B_CATAATCTCCTTTGAGACAGACCT-1	T105_B	F	1_AM_IFI27
T105_B_TCCATTACAAGGCCATATACGTCA-1	T105_B	F	14_AM_Mito-high
T105_B_TCCCTTTAGCTTGAGGACAGACCT-1	T105_B	F	1_AM_IFI27
T105_B_CGACATTGTAGACTGAATACGTCA-1	T105_B	F	1_AM_IFI27
T105_B_CGGAACCAGCATTTCGATACGTCA-1	T105_B	F	1_AM_IFI27
T105_B_CGCTGGACAATTGAACATACGTCA-1	T105_B	F	16_AM_IFN-responsive
T105_B_GCACAAAGTATGGTGAACAGACCT-1	T105_B	F	1_AM_IFI27
T105_B_ATTGTTGGTGGACACGACAGACCT-1	T105_B	F	10_AM
T105_B_TGTTAGCGTTGCACTGACAGACCT-1	T105_B	F	1_AM_IFI27
T105_B_CCAATACGTCGAAGTAACAGACCT-1	T105_B	F	1_AM_IFI27
T105_B_GCGAGGTTCAGGTAGTATACGTCA-1	T105_B	F	13_AM_FN1_CCL18
T105_B_CTAAGTCGTACGTCCAATACGTCA-1	T105_B	F	21_AM_proliferating
T105_B_GGCACGTAGCTCAACCATACGTCA-1	T105_B	F	0_AM_APOC2
T105_B_TCTGGGCGTGGTGAGTACAGACCT-1	T105_B	F	1_AM_IFI27
T105_B_CAAGGTCCAGGACTACATACGTCA-1	T105_B	F	12_Mo-derived AM_APOE
T105_B_GCCAGTTTCAGCACGAACAGACCT-1	T105_B	F	1_AM_IFI27
T105_B_CCAAACTGTTGTTTGAATACGTCA-1	T105_B	F	0_AM_APOC2
T105_B_CCCATCCTCGTCCATAATACGTCA-1	T105_B	F	10_AM
T105_B_GCTGACTTCATGCCTAACAGACCT-1	T105_B	F	10_AM
T105_B_GGTGAAGCAGGCTTAAATACGTCA-1	T105_B	F	1_AM_IFI27
T105_B_CAGCTGGCAAACTTGGACAGACCT-1	T105_B	F	0_AM_APOC2
T105_B_CCTATGGGTACACCCAATACGTCA-1	T105_B	F	12_Mo-derived AM_APOE
T105_B_ACCGCCTCACATAGATATACGTCA-1	T105_B	F	0_AM_APOC2
T105_B_CGCTCAGTCATGCCTAACAGACCT-1	T105_B	F	15_Mo-derived AM_FPR3
T105_B_GACTAAGGTATCCGCAACAGACCT-1	T105_B	F	1_AM_IFI27
T105_B_CTACCTAAGGGATGAAACAGACCT-1	T105_B	F	16_AM_IFN-responsive
T105_B_CCGTCAAGTAAGCGTAATACGTCA-1	T105_B	F	13_AM_FN1_CCL18
T105_B_TTATTGGGTCTCAGCAACAGACCT-1	T105_B	F	13_AM_FN1_CCL18
T105_B_GCCTGAGCATGGATTGATACGTCA-1	T105_B	F	21_AM_proliferating
T105_B_TGTGGGTCACTAACGAATACGTCA-1	T105_B	F	11_AM
T105_B_GTGGACCAGCAAGTTAACAGACCT-1	T105_B	F	1_AM_IFI27
T105_B_TCACCCTGTGGGTGTGACAGACCT-1	T105_B	F	0_AM_APOC2
T105_B_CTGATCCAGCGCCTTGATACGTCA-1	T105_B	F	15_Mo-derived AM_FPR3
T105_B_GGCGCAAGTCACTAGTATACGTCA-1	T105_B	F	1_AM_IFI27
T105_B_GTCACTCAGCGAGGGAACAGACCT-1	T105_B	F	11_AM
T105_B_GCTCAATGTCAATGTCACAGACCT-1	T105_B	F	10_AM
T105_B_CATTGACGTGCCCTTTACAGACCT-1	T105_B	F	15_Mo-derived AM_FPR3
T105_B_TGAATCTTCAGGGCACATACGTCA-1	T105_B	F	0_AM_APOC2
T105_B_TCAGGCAAGTCGCATCATACGTCA-1	T105_B	F	0_AM_APOC2
T105_B_ACTAGTGCAGCTGCTCACAGACCT-1	T105_B	F	14_AM_Mito-high
T105_B_GTATGTAAGCCGCTATATACGTCA-1	T105_B	F	0_AM_APOC2
T105_B_CCCATCCTCCAAAGGTATACGTCA-1	T105_B	F	14_AM_Mito-high
T105_B_AATGTGATCTATTCGGACAGACCT-1	T105_B	F	16_AM_IFN-responsive
T105_B_GAGCCATCATCCGCTAATACGTCA-1	T105_B	F	14_AM_Mito-high
T105_B_GGATTGAGTGCGCATCACAGACCT-1	T105_B	F	12_Mo-derived AM_APOE
T105_B_GGCAATCCAGCTTAAGACAGACCT-1	T105_B	F	13_AM_FN1_CCL18
T105_B_CAACCTGGTACCGCACATACGTCA-1	T105_B	F	12_Mo-derived AM_APOE
T105_B_CATCAAGCACCGGTAGACAGACCT-1	T105_B	F	1_AM_IFI27
T105_B_TATAACGAGACTCAAAACAGACCT-1	T105_B	F	0_AM_APOC2
T105_B_TCACCTAAGTTGACCCACAGACCT-1	T105_B	F	11_AM
T105_B_CAGGTTGAGGCTAGATACAGACCT-1	T105_B	F	12_Mo-derived AM_APOE
T105_B_TCATAGGCAAGGCCATACAGACCT-1	T105_B	F	13_AM_FN1_CCL18
T105_B_GGTTCACTCGCTATATATACGTCA-1	T105_B	F	14_AM_Mito-high
T105_B_CTGAATGCATAGTCAGATACGTCA-1	T105_B	F	10_AM
T105_B_AGCGAAGCACCATACTACAGACCT-1	T105_B	F	0_AM_APOC2
T105_B_ATTCGTCCACTTTGTAATACGTCA-1	T105_B	F	1_AM_IFI27
T105_B_CGCATGAAGGCGAGTCACAGACCT-1	T105_B	F	13_AM_FN1_CCL18
T105_B_CCGATACTCGTTATGTACAGACCT-1	T105_B	F	21_AM_proliferating
T105_B_CATAGCCTCGCTTGACACAGACCT-1	T105_B	F	1_AM_IFI27
T105_B_TCAAGTGCAATTCGGAACAGACCT-1	T105_B	F	1_AM_IFI27
T105_B_TGACAACAGGTGAATCATACGTCA-1	T105_B	F	14_AM_Mito-high
T105_B_ACTGGCTTCCCTCAAAATACGTCA-1	T105_B	F	16_AM_IFN-responsive
T105_B_TGGTCTATCTTGAAGAATACGTCA-1	T105_B	F	11_AM
T105_B_GGCTTGAAGCGGCTTTATACGTCA-1	T105_B	F	0_AM_APOC2
T105_B_CCATCACAGCGAGTTGACAGACCT-1	T105_B	F	0_AM_APOC2
T105_B_GGGATAAAGGCGATATATACGTCA-1	T105_B	F	14_AM_Mito-high
T105_B_TCCACTAAGCTTACTGACAGACCT-1	T105_B	F	14_AM_Mito-high
T105_B_GCGGATTCAAACTGGCACAGACCT-1	T105_B	F	0_AM_APOC2
T105_B_GACTTTGTCCGTTAGCATACGTCA-1	T105_B	F	1_AM_IFI27
T105_B_AGTGGATTCGAAGGCCATACGTCA-1	T105_B	F	10_AM
T105_B_GCTGACTTCGATTATCATACGTCA-1	T105_B	F	1_AM_IFI27
T105_B_TGGATTCGTGCACAAAATACGTCA-1	T105_B	F	13_AM_FN1_CCL18
T105_B_CCCATCCTCGTCCATAACAGACCT-1	T105_B	F	1_AM_IFI27
T105_B_ACCCTGGTCTATTCGGACAGACCT-1	T105_B	F	16_AM_IFN-responsive
T105_B_CATGTTGTCATTGAGAATACGTCA-1	T105_B	F	0_AM_APOC2
T105_B_CCAAGGATCCAAACGGATACGTCA-1	T105_B	F	0_AM_APOC2
T105_B_TCGGCTAGTCGGTTATATACGTCA-1	T105_B	F	0_AM_APOC2
T105_B_ATGCGTCTCTTAAGCTATACGTCA-1	T105_B	F	14_AM_Mito-high
T105_B_GAATTGATCACCCTCCACAGACCT-1	T105_B	F	0_AM_APOC2
T105_B_TCAAGTGCAAGGTGTCATACGTCA-1	T105_B	F	12_Mo-derived AM_APOE
T105_B_CCATGGTTCGCTCAACATACGTCA-1	T105_B	F	0_AM_APOC2
T105_B_CTCAAGACACCAGCCTACAGACCT-1	T105_B	F	12_Mo-derived AM_APOE
T105_B_CGCGACACAGATTGCAATACGTCA-1	T105_B	F	15_Mo-derived AM_FPR3
T105_B_CACAAGGTCCTCCCACACAGACCT-1	T105_B	F	10_AM
T105_B_CCCGAACGTATTCAGCATACGTCA-1	T105_B	F	0_AM_APOC2
T105_B_GCTGATGAGGAGCCGTACAGACCT-1	T105_B	F	1_AM_IFI27
T105_B_GGTTTAGCAGGTAGCTATACGTCA-1	T105_B	F	14_AM_Mito-high
T105_B_CGAGCGAGTATGGGACACAGACCT-1	T105_B	F	11_AM
T105_B_CATAGGGTCACTAGGGATACGTCA-1	T105_B	F	15_Mo-derived AM_FPR3
T105_B_CAAGGTCCAAACCTGAACAGACCT-1	T105_B	F	21_AM_proliferating
T105_B_TGACATGCAAAGACCCATACGTCA-1	T105_B	F	10_AM
T105_B_TGACCTTCATTGCCCAATACGTCA-1	T105_B	F	13_AM_FN1_CCL18
T105_B_CATTTGGTCACCAGGAACAGACCT-1	T105_B	F	16_AM_IFN-responsive
T105_B_TGAACAGGTAACGGGTATACGTCA-1	T105_B	F	10_AM
T105_B_CTAAGATCAGGTAGCTATACGTCA-1	T105_B	F	1_AM_IFI27
T105_B_GCGCTTAGTAAACTGGATACGTCA-1	T105_B	F	1_AM_IFI27
T105_B_GTTAATGAGATTGCAAACAGACCT-1	T105_B	F	16_AM_IFN-responsive
T105_B_CCAAACTGTCATCCCTACAGACCT-1	T105_B	F	1_AM_IFI27
T105_B_GTTTGGGAGAGGCGTCACAGACCT-1	T105_B	F	1_AM_IFI27
T105_B_GCTTATTAGTTGCAAAACAGACCT-1	T105_B	F	0_AM_APOC2
T105_B_GGCTTGCGTTCACTCCATACGTCA-1	T105_B	F	14_AM_Mito-high
T105_B_AGACAAACACCTTTGGACAGACCT-1	T105_B	F	16_AM_IFN-responsive
T105_B_ACTTGCTCAAACAAGAATACGTCA-1	T105_B	F	12_Mo-derived AM_APOE
T105_B_GCACAAAGTCCTTAGGATACGTCA-1	T105_B	F	1_AM_IFI27
T105_B_ACATTGTTCGCGGAACATACGTCA-1	T105_B	F	1_AM_IFI27
T105_B_CAATGTTTCGAGCTAGACAGACCT-1	T105_B	F	0_AM_APOC2
T105_B_TCACGTTCAACTTAGGATACGTCA-1	T105_B	F	12_Mo-derived AM_APOE
T105_B_CAGGATAGTGCGTACCATACGTCA-1	T105_B	F	0_AM_APOC2
T105_B_AACGTTAAGGACTTGGACAGACCT-1	T105_B	F	10_AM
T105_B_GGAAGCCTCCCAAATTACAGACCT-1	T105_B	F	12_Mo-derived AM_APOE
T105_B_GGAAGTTTCACACAAAACAGACCT-1	T105_B	F	1_AM_IFI27
T105_B_TGGACCAAGCGCTAGAATACGTCA-1	T105_B	F	1_AM_IFI27
T105_B_GAGCCATCACAATGGCACAGACCT-1	T105_B	F	12_Mo-derived AM_APOE
T105_B_CGAACTTGTTGTGAGAATACGTCA-1	T105_B	F	13_AM_FN1_CCL18
T105_B_GATTATCTCCATCCGGATACGTCA-1	T105_B	F	1_AM_IFI27
T105_B_TGCTTAAGTGGTTACTATACGTCA-1	T105_B	F	12_Mo-derived AM_APOE
T105_B_GCATGGATCACCATATATACGTCA-1	T105_B	F	10_AM
T105_B_CCTAAGGAGGGTTGGCATACGTCA-1	T105_B	F	0_AM_APOC2
T105_B_GAAATACGTCACGATTATACGTCA-1	T105_B	F	0_AM_APOC2
T105_B_TGAGTGAGTTAACGTCACAGACCT-1	T105_B	F	16_AM_IFN-responsive
T105_B_CAGGAAGCAAGTTTCCACAGACCT-1	T105_B	F	1_AM_IFI27
T105_B_ACGGATTAGTCATTCGACAGACCT-1	T105_B	F	13_AM_FN1_CCL18
T105_B_TAACCGCTCGAGGCGTATACGTCA-1	T105_B	F	1_AM_IFI27
T105_B_TCTATCGAGCCATAAAATACGTCA-1	T105_B	F	0_AM_APOC2
T105_B_TCGGCTAGTTTATGGCATACGTCA-1	T105_B	F	12_Mo-derived AM_APOE
T105_B_GAATGACTCTAATCGTACAGACCT-1	T105_B	F	12_Mo-derived AM_APOE
T105_B_GTGCGGTAGCTTTACGACAGACCT-1	T105_B	F	1_AM_IFI27
T105_B_GTAATCCGTGTGACCCACAGACCT-1	T105_B	F	1_AM_IFI27
T105_B_AATGGCAGTTGGGTTTATACGTCA-1	T105_B	F	13_AM_FN1_CCL18
T105_B_CCTATGATCCATCCGGATACGTCA-1	T105_B	F	13_AM_FN1_CCL18
T105_B_GACGCAATCCTGGAAGACAGACCT-1	T105_B	F	13_AM_FN1_CCL18
T105_B_CTTGACTCAGCACTAAATACGTCA-1	T105_B	F	1_AM_IFI27
T105_B_TTTGCTCTCAACTGTTACAGACCT-1	T105_B	F	21_AM_proliferating
T105_B_TCCCGCAAGTACCAGGACAGACCT-1	T105_B	F	16_AM_IFN-responsive
T105_B_CCCGCAATCCGTCCAGACAGACCT-1	T105_B	F	14_AM_Mito-high
T105_B_AAAGTCATCCCAGACTACAGACCT-1	T105_B	F	12_Mo-derived AM_APOE
T105_B_TGATGGCCAAACCGTAATACGTCA-1	T105_B	F	1_AM_IFI27
T105_B_TACCAGCTCGAAATGCACAGACCT-1	T105_B	F	0_AM_APOC2
T105_B_TTCGATGTCCGTGACTACAGACCT-1	T105_B	F	13_AM_FN1_CCL18
T105_B_AACTTACTCCTCAAGCACAGACCT-1	T105_B	F	11_AM
T105_B_TGAGACTAGCATTTCGATACGTCA-1	T105_B	F	0_AM_APOC2
T105_B_TGACTATTCCTAAGTTACAGACCT-1	T105_B	F	12_Mo-derived AM_APOE
T105_B_GACGTAAGTGTTTGCGATACGTCA-1	T105_B	F	0_AM_APOC2
T105_B_GCACTAACACGTAAATATACGTCA-1	T105_B	F	21_AM_proliferating
T105_B_CGTTCAATCGTTCGTAATACGTCA-1	T105_B	F	16_AM_IFN-responsive
T105_B_AAAGGTACAAACAATCACAGACCT-1	T105_B	F	1_AM_IFI27
T105_B_ACACAATCATCGGGCAATACGTCA-1	T105_B	F	16_AM_IFN-responsive
T105_B_CACAAGGTCCAACTATACAGACCT-1	T105_B	F	12_Mo-derived AM_APOE
T105_B_TACATACTCATTGCATATACGTCA-1	T105_B	F	12_Mo-derived AM_APOE
T105_B_ACCGTTATCGCATTTGACAGACCT-1	T105_B	F	12_Mo-derived AM_APOE
T105_B_CCATTGTCAGATTGCAACAGACCT-1	T105_B	F	21_AM_proliferating
T105_B_GCCCTTGAGTTACTCGACAGACCT-1	T105_B	F	16_AM_IFN-responsive
T105_B_AAGACAACACTCAATCATACGTCA-1	T105_B	F	1_AM_IFI27
T105_B_TTACTTGCACCTCGACACAGACCT-1	T105_B	F	10_AM
T105_B_GGTTACCTCTTAAGCTATACGTCA-1	T105_B	F	10_AM
T105_B_ACAACCTGTGCATCGCATACGTCA-1	T105_B	F	0_AM_APOC2
T105_B_GTCCGTTAGTCATTCGATACGTCA-1	T105_B	F	16_AM_IFN-responsive
T105_B_TCGATATTCCATAGGGATACGTCA-1	T105_B	F	1_AM_IFI27
T105_B_AAAGCCTAGCTATCGCACAGACCT-1	T105_B	F	12_Mo-derived AM_APOE
T105_B_CACATAAAGCAATCGGACAGACCT-1	T105_B	F	16_AM_IFN-responsive
T105_B_GGCGAATGTAGTTGTCACAGACCT-1	T105_B	F	16_AM_IFN-responsive
T105_B_AAACCAATCAGCGAATACAGACCT-1	T105_B	F	16_AM_IFN-responsive
T105_B_CGAGCGAGTCGTTCGAACAGACCT-1	T105_B	F	1_AM_IFI27
T105_B_GTCAAGCCACATAAGTATACGTCA-1	T105_B	F	1_AM_IFI27
T105_B_CCATCACAGGCAATCGATACGTCA-1	T105_B	F	13_AM_FN1_CCL18
T105_B_GAATCTAAGGATGCATATACGTCA-1	T105_B	F	1_AM_IFI27
T105_B_CGCATCCCAGCAAGCTACAGACCT-1	T105_B	F	14_AM_Mito-high
T105_B_CATTGAAAGTATGGGTATACGTCA-1	T105_B	F	0_AM_APOC2
T105_B_GTCAAAGGTAATAGGTATACGTCA-1	T105_B	F	15_Mo-derived AM_FPR3
T105_B_GTTGGGTCACATACCTACAGACCT-1	T105_B	F	1_AM_IFI27
T105_B_CAATGTTTCGGGCAGTACAGACCT-1	T105_B	F	0_AM_APOC2
T105_B_GGCTTGAAGAGGTTCGACAGACCT-1	T105_B	F	0_AM_APOC2
T105_B_AATGCGCCAGGCGAAAATACGTCA-1	T105_B	F	10_AM
T105_B_CAATAGCAGGAGTCATACAGACCT-1	T105_B	F	14_AM_Mito-high
T105_B_CCTATCGCAGAAACTTACAGACCT-1	T105_B	F	16_AM_IFN-responsive
T105_B_CCAGGTTTCGCTTGACATACGTCA-1	T105_B	F	13_AM_FN1_CCL18
T105_B_GCATCTATCGATTCTGATACGTCA-1	T105_B	F	12_Mo-derived AM_APOE
T105_B_GGCCTAAAGGTCAAGTATACGTCA-1	T105_B	F	0_AM_APOC2
T105_B_CCCGAAGCAGCAATTGATACGTCA-1	T105_B	F	1_AM_IFI27
T105_B_CTGTGGCGTCAACAAGATACGTCA-1	T105_B	F	10_AM
T105_B_CTAAGTCGTTCTCAAAATACGTCA-1	T105_B	F	1_AM_IFI27
T105_B_ACTTGCTCATTGTGTCATACGTCA-1	T105_B	F	16_AM_IFN-responsive
T105_B_GTAAGGTTCTGTGATTATACGTCA-1	T105_B	F	1_AM_IFI27
T105_B_CGGGTTGCAGCCTGAGACAGACCT-1	T105_B	F	1_AM_IFI27
T105_B_CGTTGCGTCTCGCCTCACAGACCT-1	T105_B	F	0_AM_APOC2
T105_B_CAACCTTCATTCAGGAACAGACCT-1	T105_B	F	14_AM_Mito-high
T105_B_CGTAAACAGCCTAGTCATACGTCA-1	T105_B	F	10_AM
T105_B_CAGGTTGAGTGATTAGATACGTCA-1	T105_B	F	0_AM_APOC2
T105_B_AGCTTCCAGCTTGAGGATACGTCA-1	T105_B	F	0_AM_APOC2
T105_B_ACCCTAATCGCGGATAACAGACCT-1	T105_B	F	10_AM
T105_B_ACCGAAGTCATTGAGAATACGTCA-1	T105_B	F	13_AM_FN1_CCL18
T105_B_TCGCATTCAGCTAAGCACAGACCT-1	T105_B	F	0_AM_APOC2
T105_B_CAATAAGTCACTAGGGACAGACCT-1	T105_B	F	0_AM_APOC2
T105_B_ATCCTTGAGATGGATCACAGACCT-1	T105_B	F	1_AM_IFI27
T105_B_CAACCAACAAGGAATAACAGACCT-1	T105_B	F	0_AM_APOC2
T105_B_TTGTGGACATATTTCGATACGTCA-1	T105_B	F	16_AM_IFN-responsive
T105_B_GGCCATCGTATTCAGCACAGACCT-1	T105_B	F	0_AM_APOC2
T105_B_CGCGTTCCAGCGGATTATACGTCA-1	T105_B	F	0_AM_APOC2
T105_B_TTATTGCAGTCTGTGCATACGTCA-1	T105_B	F	14_AM_Mito-high
T105_B_GTCCTCACATTTGGAGATACGTCA-1	T105_B	F	1_AM_IFI27
T105_B_AGGGCTTCAAGCTAATACAGACCT-1	T105_B	F	0_AM_APOC2
T105_B_GGCCGTTGTTTCTAAGACAGACCT-1	T105_B	F	14_AM_Mito-high
T105_B_CTAATCTAGTGCTGAGATACGTCA-1	T105_B	F	0_AM_APOC2
T105_B_TCTTGCTTCAGCGGGTATACGTCA-1	T105_B	F	16_AM_IFN-responsive
T105_B_GACATTGCACCTATCGATACGTCA-1	T105_B	F	12_Mo-derived AM_APOE
T105_B_GGACATAGTCGAGGCAACAGACCT-1	T105_B	F	1_AM_IFI27
T105_B_TCCCGTTGTGTTTGTAATACGTCA-1	T105_B	F	1_AM_IFI27
T105_B_AAGCATGGTTGGATAGATACGTCA-1	T105_B	F	21_AM_proliferating
T105_B_CTGTGGCGTAAAGCATATACGTCA-1	T105_B	F	0_AM_APOC2
T105_B_GGACCTGCAGCTCGAGACAGACCT-1	T105_B	F	1_AM_IFI27
T105_B_TCATGCCAGCAAACCGACAGACCT-1	T105_B	F	10_AM
T105_B_AGTTGGCCACCTCGACATACGTCA-1	T105_B	F	0_AM_APOC2
T105_B_TTCGCCTGTAGTTGTCATACGTCA-1	T105_B	F	14_AM_Mito-high
T105_B_CCCTGAGTCCGCAATCATACGTCA-1	T105_B	F	11_AM
T105_B_AGTGCAAGTGTCCAGCACAGACCT-1	T105_B	F	10_AM
T105_B_CATGCTGGTCAATCGTATACGTCA-1	T105_B	F	10_AM
T105_B_GCTAAATCATAGGCGTATACGTCA-1	T105_B	F	1_AM_IFI27
T105_B_AGCTGGATCACAAGCGACAGACCT-1	T105_B	F	1_AM_IFI27
T105_B_TCAACTGTCCGCTATAATACGTCA-1	T105_B	F	13_AM_FN1_CCL18
T105_B_GCTGCTCCATCATAGGACAGACCT-1	T105_B	F	16_AM_IFN-responsive
T105_B_ACCCAACTCGGCTAAGATACGTCA-1	T105_B	F	0_AM_APOC2
T105_B_TGTTGACGTCTGTGATATACGTCA-1	T105_B	F	1_AM_IFI27
T105_B_TCAGGCAAGGTGTCCTACAGACCT-1	T105_B	F	1_AM_IFI27
T105_B_CTTTCATGTACCGCACATACGTCA-1	T105_B	F	0_AM_APOC2
T105_B_GTCAGTGAGCTTCTAGACAGACCT-1	T105_B	F	16_AM_IFN-responsive
T105_B_GGAATCTAGCTCATTGATACGTCA-1	T105_B	F	21_AM_proliferating
T105_B_CAAAGGGCAAACAAGAATACGTCA-1	T105_B	F	0_AM_APOC2
T105_B_GAAGCCATCAGTAGGTACAGACCT-1	T105_B	F	0_AM_APOC2
T105_B_CTATAGGCACGTAATGATACGTCA-1	T105_B	F	12_Mo-derived AM_APOE
T105_B_GAGGTCCAGATATTGGATACGTCA-1	T105_B	F	0_AM_APOC2
T105_B_CCTATGATCTAATTGCATACGTCA-1	T105_B	F	15_Mo-derived AM_FPR3
T105_B_TACTCACCACAACATGATACGTCA-1	T105_B	F	12_Mo-derived AM_APOE
T105_B_TGATTTGGTAACGTTCATACGTCA-1	T105_B	F	1_AM_IFI27
T105_B_GTCAAGCCATCACAGAACAGACCT-1	T105_B	F	0_AM_APOC2
T105_B_GAACGGCTCCTTGTTCATACGTCA-1	T105_B	F	16_AM_IFN-responsive
T105_B_TTACCTTGTTAATGCCATACGTCA-1	T105_B	F	14_AM_Mito-high
T105_B_CCGATTGGTGCGTACCATACGTCA-1	T105_B	F	12_Mo-derived AM_APOE
T105_B_CAAAGCTAGCAACATAATACGTCA-1	T105_B	F	0_AM_APOC2
T105_B_ATGCACCTCCATTAACATACGTCA-1	T105_B	F	1_AM_IFI27
T105_B_GGACCTTTCGATATAGATACGTCA-1	T105_B	F	21_AM_proliferating
T105_B_GATTCGCTCGCTTGACATACGTCA-1	T105_B	F	0_AM_APOC2
T105_B_TGTTCTTGTTGTCCAGATACGTCA-1	T105_B	F	1_AM_IFI27
T105_B_GATTTGAAGGATTAGCATACGTCA-1	T105_B	F	11_AM
T105_B_TTATCCTGTGGCTTTGACAGACCT-1	T105_B	F	13_AM_FN1_CCL18
T105_B_CAGCGAATCCAATACTATACGTCA-1	T105_B	F	14_AM_Mito-high
T105_B_GCGATTGAGTCGCGAAATACGTCA-1	T105_B	F	1_AM_IFI27
T105_B_TAAACGGGTTCGAATCACAGACCT-1	T105_B	F	21_AM_proliferating
T105_B_CCTCATCGTTAGGTAGATACGTCA-1	T105_B	F	14_AM_Mito-high
T105_B_TAAGTACCACTTTGTAATACGTCA-1	T105_B	F	13_AM_FN1_CCL18
T105_B_ACTAGTTTCGAGAGAAACAGACCT-1	T105_B	F	1_AM_IFI27
T105_B_TGGGCCACAAGGCCTGACAGACCT-1	T105_B	F	1_AM_IFI27
T105_B_AGGGCTTCATAGCCGGATACGTCA-1	T105_B	F	1_AM_IFI27
T105_B_AGGCTTTGTACCGTTGACAGACCT-1	T105_B	F	0_AM_APOC2
T105_B_TCTTTGTGTCATCATAATACGTCA-1	T105_B	F	1_AM_IFI27
T105_B_GCGTTACTCCAGATAAATACGTCA-1	T105_B	F	0_AM_APOC2
T105_B_AGGAACCGTTTGTTTCATACGTCA-1	T105_B	F	0_AM_APOC2
T105_B_GACTTACGTCGTAAAGACAGACCT-1	T105_B	F	21_AM_proliferating
T105_B_TCAAGGTAGGAACCGCATACGTCA-1	T105_B	F	11_AM
T105_B_ACATTACTCAGTAGCGATACGTCA-1	T105_B	F	0_AM_APOC2
T105_B_TGTAATGAGCGCTTACACAGACCT-1	T105_B	F	12_Mo-derived AM_APOE
T105_B_AACACTAAGACAGACTATACGTCA-1	T105_B	F	12_Mo-derived AM_APOE
T105_B_TTAGTCGTCAGCGGGTATACGTCA-1	T105_B	F	16_AM_IFN-responsive
T105_B_CAATACTTCACACAAAATACGTCA-1	T105_B	F	0_AM_APOC2
T105_B_GCAAGAAAGCCATTTGATACGTCA-1	T105_B	F	14_AM_Mito-high
T105_B_ATGTTAGAGGCTGGTAACAGACCT-1	T105_B	F	10_AM
T105_B_ACACCAACAGGTATTGATACGTCA-1	T105_B	F	1_AM_IFI27
T105_B_AGTGCGGGTACTTCAAATACGTCA-1	T105_B	F	12_Mo-derived AM_APOE
T105_B_GTTGTTCCATCCGCTAATACGTCA-1	T105_B	F	13_AM_FN1_CCL18
T105_B_GGCCGTTGTCAGGGCAACAGACCT-1	T105_B	F	14_AM_Mito-high
T105_B_TCTGTAAGTGTTCCAGATACGTCA-1	T105_B	F	1_AM_IFI27
T105_B_CCATCATCACGTAGTAATACGTCA-1	T105_B	F	14_AM_Mito-high
T105_B_GCTGTAACATCCAAGAATACGTCA-1	T105_B	F	1_AM_IFI27
T105_B_CGACATTGTAATGGATATACGTCA-1	T105_B	F	0_AM_APOC2
T105_B_CATTCCTTCAAGGTGTATACGTCA-1	T105_B	F	12_Mo-derived AM_APOE
T105_B_GCCTCGATCGATATTCATACGTCA-1	T105_B	F	16_AM_IFN-responsive
T105_B_GCCGTGACAGCCTTCAACAGACCT-1	T105_B	F	10_AM
T105_B_TTCCGCACATACTTCAACAGACCT-1	T105_B	F	16_AM_IFN-responsive
T105_B_GACAGGGAGCGCCTTGATACGTCA-1	T105_B	F	0_AM_APOC2
T105_B_CTATGCTCAAGCCTAAACAGACCT-1	T105_B	F	1_AM_IFI27
T105_B_GAATCAGGTCCATCCTATACGTCA-1	T105_B	F	16_AM_IFN-responsive
T105_B_TGACGTACATCGTTCGATACGTCA-1	T105_B	F	0_AM_APOC2
T105_B_TACCTGCAGTTTCGCAATACGTCA-1	T105_B	F	13_AM_FN1_CCL18
T105_B_TGGCTACTCAAAGGGAATACGTCA-1	T105_B	F	0_AM_APOC2
T105_B_GCTATGCTCATTGTACATACGTCA-1	T105_B	F	10_AM
T105_B_TGGTGCGCATGAGCTAACAGACCT-1	T105_B	F	0_AM_APOC2
T105_B_GTTTAGTTCAGGCATGACAGACCT-1	T105_B	F	16_AM_IFN-responsive
T105_B_CACCCATAGGTAATGCATACGTCA-1	T105_B	F	0_AM_APOC2
T105_B_TGACCTTCACTCCCTTATACGTCA-1	T105_B	F	1_AM_IFI27
T105_B_TTTGCGGGTAACCCATACAGACCT-1	T105_B	F	15_Mo-derived AM_FPR3
T105_B_CGAGCTTTCCATAACTACAGACCT-1	T105_B	F	12_Mo-derived AM_APOE
T105_B_GCCCTCAAGTTGCAAAATACGTCA-1	T105_B	F	13_AM_FN1_CCL18
T105_B_TAAAGGGAGGATGAAGATACGTCA-1	T105_B	F	1_AM_IFI27
T105_B_GCCCATAGTCACAGAAATACGTCA-1	T105_B	F	1_AM_IFI27
T105_B_GTGAAACTCGTAACCCATACGTCA-1	T105_B	F	1_AM_IFI27
T105_B_TCACCCACACCATACTATACGTCA-1	T105_B	F	0_AM_APOC2
T105_B_GGAACATTCAGGTTGGACAGACCT-1	T105_B	F	0_AM_APOC2
T105_B_TCATGCCAGTAGCGCAACAGACCT-1	T105_B	F	14_AM_Mito-high
T105_B_GTTTACGTCCTAAAGAACAGACCT-1	T105_B	F	16_AM_IFN-responsive
T105_B_ATGCGCAAGCCAGAGCACAGACCT-1	T105_B	F	0_AM_APOC2
T105_B_TTAGCGGAGACAAAGGACAGACCT-1	T105_B	F	11_AM
T105_B_CTGTTTACATGTTTCAACAGACCT-1	T105_B	F	15_Mo-derived AM_FPR3
T105_B_ACTGAGGTCTAATGAGATACGTCA-1	T105_B	F	16_AM_IFN-responsive
T105_B_TTTCACCTCAAGTTTCATACGTCA-1	T105_B	F	12_Mo-derived AM_APOE
T105_B_CGATTTAGTTGCGGCTACAGACCT-1	T105_B	F	13_AM_FN1_CCL18
T105_B_CAGTTAAAGGCACAATACAGACCT-1	T105_B	F	21_AM_proliferating
T105_B_AGCTTGTGTTGGCGAGATACGTCA-1	T105_B	F	16_AM_IFN-responsive
T105_B_GGCACGTAGCGTGCTTATACGTCA-1	T105_B	F	14_AM_Mito-high
T105_B_GGTCACGCAAACACGCACAGACCT-1	T105_B	F	13_AM_FN1_CCL18
T105_B_CTCCATCGTTAGGTAGATACGTCA-1	T105_B	F	1_AM_IFI27
T105_B_GCGAGCTAGCAATCGGATACGTCA-1	T105_B	F	14_AM_Mito-high
T105_B_TTCAGGACACGCCACTACAGACCT-1	T105_B	F	16_AM_IFN-responsive
T105_B_GTTGTTCCAGGAATAAATACGTCA-1	T105_B	F	0_AM_APOC2
T105_B_TGTCCTTTCAGGGATTATACGTCA-1	T105_B	F	10_AM
T105_B_TGGTGCGCATGTTTCAATACGTCA-1	T105_B	F	14_AM_Mito-high
T105_B_TAAAGGGAGACAGACTACAGACCT-1	T105_B	F	12_Mo-derived AM_APOE
T105_B_ACTACAAAGCTTACATATACGTCA-1	T105_B	F	10_AM
T105_B_TTGAGCGAGCACGTTCATACGTCA-1	T105_B	F	0_AM_APOC2
T105_B_AGACAAACAGGAATAAATACGTCA-1	T105_B	F	11_AM
T105_B_GTAATCCGTAGCCAAAACAGACCT-1	T105_B	F	16_AM_IFN-responsive
T105_B_CGTAAAGGTGCTTCGAACAGACCT-1	T105_B	F	1_AM_IFI27
T105_B_CCTCAGCCATCACAGAACAGACCT-1	T105_B	F	14_AM_Mito-high
T105_B_GTATTCGTCCAAACAAATACGTCA-1	T105_B	F	13_AM_FN1_CCL18
T105_B_CCAGGTTTCTAACCATACAGACCT-1	T105_B	F	12_Mo-derived AM_APOE
T105_B_GCGGATTCAAAGGGATATACGTCA-1	T105_B	F	12_Mo-derived AM_APOE
T105_B_CCTATTGAGGAACCATATACGTCA-1	T105_B	F	12_Mo-derived AM_APOE
T105_B_CCTATTTGTGGTGAGTATACGTCA-1	T105_B	F	11_AM
T105_B_GTGTTAAAGTGTTTCGATACGTCA-1	T105_B	F	13_AM_FN1_CCL18
T105_B_ATCGCGCGTACGCACCATACGTCA-1	T105_B	F	11_AM
T105_B_CTCGACTAGTTATTGCACAGACCT-1	T105_B	F	1_AM_IFI27
T105_B_TCCTGGTAGGGCGGTTACAGACCT-1	T105_B	F	0_AM_APOC2
T105_B_CTAACCTCACTTCGATATACGTCA-1	T105_B	F	0_AM_APOC2
T105_B_GATCAAATCAGCCTTAATACGTCA-1	T105_B	F	14_AM_Mito-high
T105_B_TCTGTAAGTTGAGCTTATACGTCA-1	T105_B	F	0_AM_APOC2
T105_B_TCGTTCGCATTGTGTCACAGACCT-1	T105_B	F	0_AM_APOC2
T105_B_ACGTCAACAACCGTGGATACGTCA-1	T105_B	F	21_AM_proliferating
T105_B_CGATATGCAAGGCGTTACAGACCT-1	T105_B	F	14_AM_Mito-high
T105_B_TTCCTCAGTCAATACCATACGTCA-1	T105_B	F	11_AM
T105_B_AGAGGTTTCCTGGAAGACAGACCT-1	T105_B	F	0_AM_APOC2
T105_B_CTCAAGACAGCTTAAGACAGACCT-1	T105_B	F	13_AM_FN1_CCL18
T105_B_GCTCGCTCAACATGATATACGTCA-1	T105_B	F	16_AM_IFN-responsive
T105_B_TCATGCCAGCAACTTTATACGTCA-1	T105_B	F	15_Mo-derived AM_FPR3
T105_B_CTACCAGGTTCAAGGAATACGTCA-1	T105_B	F	11_AM
T105_B_CGACAAAGTACCGTTGATACGTCA-1	T105_B	F	0_AM_APOC2
T105_B_CTCGTTAAGGCAGGCTATACGTCA-1	T105_B	F	12_Mo-derived AM_APOE
T105_B_CACAGCAAGTTTCCAGATACGTCA-1	T105_B	F	13_AM_FN1_CCL18
T105_B_TTACGGACAATGAGCCATACGTCA-1	T105_B	F	12_Mo-derived AM_APOE
T105_B_CGTTTGTCAAATCACGACAGACCT-1	T105_B	F	0_AM_APOC2
T105_B_GCTCGTTAGAAGGTTCATACGTCA-1	T105_B	F	13_AM_FN1_CCL18
T105_B_ATAAAGGCACAGCAACATACGTCA-1	T105_B	F	1_AM_IFI27
T105_B_AACCTGCTCCACTAATATACGTCA-1	T105_B	F	11_AM
T105_B_TACCGAACAGGATGCTATACGTCA-1	T105_B	F	10_AM
T105_B_GGACTTACATGGTCAAACAGACCT-1	T105_B	F	0_AM_APOC2
T105_B_CCAAGTGAGATTATCCACAGACCT-1	T105_B	F	1_AM_IFI27
T105_B_AAACAAGCAACGTTAGACAGACCT-1	T105_B	F	1_AM_IFI27
T105_B_TGCCCATAGAGAGCAAATACGTCA-1	T105_B	F	10_AM
T105_B_ATGTGAGGTAAAGCGCATACGTCA-1	T105_B	F	12_Mo-derived AM_APOE
T105_B_ACTTCCCGTTGTCCAGACAGACCT-1	T105_B	F	13_AM_FN1_CCL18
T105_B_CCCTGGATCGATTAAGACAGACCT-1	T105_B	F	14_AM_Mito-high
T105_B_GTAACCACAGCTACCCACAGACCT-1	T105_B	F	14_AM_Mito-high
T105_B_TCCCTCATCGTCCATAACAGACCT-1	T105_B	F	11_AM
T105_B_CGATATGCATGCTCCAACAGACCT-1	T105_B	F	12_Mo-derived AM_APOE
T105_B_ACCAATAAGGCGAGAGATACGTCA-1	T105_B	F	0_AM_APOC2
T105_B_CTGATGACATATGGTGACAGACCT-1	T105_B	F	16_AM_IFN-responsive
T105_B_CCTTATGAGTTTACCGATACGTCA-1	T105_B	F	1_AM_IFI27
T105_B_ATTGACCGTCACTATAACAGACCT-1	T105_B	F	15_Mo-derived AM_FPR3
T105_B_CACCTGGTCATTACCGATACGTCA-1	T105_B	F	0_AM_APOC2
T105_B_TCATGCCAGCTTACTGATACGTCA-1	T105_B	F	11_AM
T105_B_TATCCTGAGTCATCATATACGTCA-1	T105_B	F	14_AM_Mito-high
T105_B_GAGGATGCATGAAGCCATACGTCA-1	T105_B	F	1_AM_IFI27
T105_B_ATTGCTCCATTCAACCATACGTCA-1	T105_B	F	0_AM_APOC2
T105_B_TCCGAATGTCAACTACATACGTCA-1	T105_B	F	0_AM_APOC2
T105_B_CACAGCAAGTCACACCATACGTCA-1	T105_B	F	11_AM
T105_B_CCGCTTACAACCGTGGACAGACCT-1	T105_B	F	10_AM
T105_B_GGTTTAGCATAGACGCACAGACCT-1	T105_B	F	0_AM_APOC2
T105_B_CATAGGCCATGCGCCTATACGTCA-1	T105_B	F	1_AM_IFI27
T105_B_GCTATCCAGTTACCTGACAGACCT-1	T105_B	F	1_AM_IFI27
T105_B_CGAGCGAGTACTAACCATACGTCA-1	T105_B	F	16_AM_IFN-responsive
T105_B_TCAGTAAAGTCTAACTATACGTCA-1	T105_B	F	0_AM_APOC2
T105_B_ATTTAGCTCCACAATTACAGACCT-1	T105_B	F	0_AM_APOC2
T105_B_CAACTAAAGGCCTTCGATACGTCA-1	T105_B	F	0_AM_APOC2
T105_B_ACCACGTTCCGGATAGACAGACCT-1	T105_B	F	12_Mo-derived AM_APOE
T105_B_CCACTATCACCTTACGATACGTCA-1	T105_B	F	21_AM_proliferating
T105_B_GGTAACCCATTCAACCATACGTCA-1	T105_B	F	1_AM_IFI27
T105_B_CGCTCAGTCTCACCGGACAGACCT-1	T105_B	F	11_AM
T105_B_AAATGAGCAGATTGCAATACGTCA-1	T105_B	F	1_AM_IFI27
T105_B_TCACAAGCATTCAGGAACAGACCT-1	T105_B	F	0_AM_APOC2
T105_B_AAATCACCAGCATTTCATACGTCA-1	T105_B	F	0_AM_APOC2
T105_B_ATGCGTCTCAGCGATGACAGACCT-1	T105_B	F	0_AM_APOC2
T105_B_CATTTAGGTGCGGAATATACGTCA-1	T105_B	F	16_AM_IFN-responsive
T105_B_CGAGGAGAGGTTATGAATACGTCA-1	T105_B	F	14_AM_Mito-high
T105_B_GCATTACGTTTGTAGCATACGTCA-1	T105_B	F	16_AM_IFN-responsive
T105_B_TTCTATCGTTCTTACTATACGTCA-1	T105_B	F	12_Mo-derived AM_APOE
T105_B_CACTAACGTATTCGTAATACGTCA-1	T105_B	F	10_AM
T105_B_GGGACTCAGTCTACCAATACGTCA-1	T105_B	F	11_AM
T105_B_GAATCACAGGACTTGGACAGACCT-1	T105_B	F	1_AM_IFI27
T105_B_CTCTTGAAGACTTAAGACAGACCT-1	T105_B	F	1_AM_IFI27
T105_B_TTAACCGTCTGGAACGACAGACCT-1	T105_B	F	12_Mo-derived AM_APOE
T105_B_ACCGAAGTCATCAAGAATACGTCA-1	T105_B	F	1_AM_IFI27
T105_B_CCATCAGGTAAATAGCATACGTCA-1	T105_B	F	16_AM_IFN-responsive
T105_B_GGCAAATTCAATTGGAATACGTCA-1	T105_B	F	16_AM_IFN-responsive
T105_B_TGATTCAGTCTTTATCACAGACCT-1	T105_B	F	21_AM_proliferating
T105_B_CCCTGATAGTTTCGCAACAGACCT-1	T105_B	F	16_AM_IFN-responsive
T105_B_GGCGAATGTCAACATCATACGTCA-1	T105_B	F	21_AM_proliferating
T105_B_ACCAATAAGGAAACCTATACGTCA-1	T105_B	F	0_AM_APOC2
T105_B_CTTAAGCGTTGGGCGAACAGACCT-1	T105_B	F	0_AM_APOC2
T105_B_GTAATCCGTTGCACGCATACGTCA-1	T105_B	F	1_AM_IFI27
T105_B_CGCAAGGGTATTTCGAACAGACCT-1	T105_B	F	13_AM_FN1_CCL18
T105_B_TTCATGAGTTGCCTGAATACGTCA-1	T105_B	F	14_AM_Mito-high
T105_B_GGAACCTCATAGGCGTACAGACCT-1	T105_B	F	10_AM
T105_B_TATCGCTCAGTTAAACACAGACCT-1	T105_B	F	1_AM_IFI27
T105_B_AAAGCCTAGCGCGAACATACGTCA-1	T105_B	F	16_AM_IFN-responsive
T105_B_AATCGTTTCCTCAAGCATACGTCA-1	T105_B	F	2_Neutrophil_IFIT2_IL1RN
T105_B_ATGGATTCAAGTCGCGATACGTCA-1	T105_B	F	13_AM_FN1_CCL18
T105_B_ATGGTGAGTCAGTGCCATACGTCA-1	T105_B	F	16_AM_IFN-responsive
T105_B_GGCGCAAGTCACAGAAACAGACCT-1	T105_B	F	12_Mo-derived AM_APOE
T105_B_CAGTGAGTCACCTTTCACAGACCT-1	T105_B	F	0_AM_APOC2
T105_B_TCGCGGACATTTCTTCACAGACCT-1	T105_B	F	13_AM_FN1_CCL18
T105_B_CAAGGCCAGCGATAACATACGTCA-1	T105_B	F	10_AM
T105_B_TTGGTTAGTAGCGGATATACGTCA-1	T105_B	F	21_AM_proliferating
T105_B_AGTTACTTCCGCCACAACAGACCT-1	T105_B	F	14_AM_Mito-high
T105_B_TCGAACCTCCATCCGGACAGACCT-1	T105_B	F	1_AM_IFI27
T105_B_CTTGCTGCATCAGGTAATACGTCA-1	T105_B	F	0_AM_APOC2
T105_B_GGGACAACATTGGGTAACAGACCT-1	T105_B	F	1_AM_IFI27
T105_B_CTAACTAGTGTCCAGCACAGACCT-1	T105_B	F	0_AM_APOC2
T105_B_CAGATTCGTGCTGCACATACGTCA-1	T105_B	F	13_AM_FN1_CCL18
T105_B_TATGAGCAGGGTTTGGATACGTCA-1	T105_B	F	1_AM_IFI27
T105_B_TAACCGTGTCGAAGCGATACGTCA-1	T105_B	F	15_Mo-derived AM_FPR3
T105_B_CACTAACGTGGTGCAGACAGACCT-1	T105_B	F	0_AM_APOC2
T105_B_CGCATGAAGTAGCTAAATACGTCA-1	T105_B	F	12_Mo-derived AM_APOE
T105_B_TCAATTGGTAGCTATCACAGACCT-1	T105_B	F	16_AM_IFN-responsive
T105_B_TTTACTGCAAATCACGACAGACCT-1	T105_B	F	16_AM_IFN-responsive
T105_B_CAAAGCTAGGATGCATATACGTCA-1	T105_B	F	1_AM_IFI27
T105_B_GGGATGGAGGTTGGGCATACGTCA-1	T105_B	F	1_AM_IFI27
T105_B_CAGGCGAGTTGAGCTTACAGACCT-1	T105_B	F	1_AM_IFI27
T105_B_GCTTAGCTCGTTAGGGATACGTCA-1	T105_B	F	12_Mo-derived AM_APOE
T105_B_CCATCACAGCCGCTATATACGTCA-1	T105_B	F	16_AM_IFN-responsive
T105_B_AAGGCACGTACAAACGACAGACCT-1	T105_B	F	12_Mo-derived AM_APOE
T105_B_GTTAGAATCTGTCAGCACAGACCT-1	T105_B	F	13_AM_FN1_CCL18
T105_B_GATTCGCTCAATGTGAATACGTCA-1	T105_B	F	16_AM_IFN-responsive
T105_B_TCAACATTCCTTATGGATACGTCA-1	T105_B	F	1_AM_IFI27
T105_B_CATCCTGCACCTATCGACAGACCT-1	T105_B	F	14_AM_Mito-high
T105_B_CATACTTAGTCATAAGACAGACCT-1	T105_B	F	11_AM
T105_B_GTTCGCGTCACAAACAATACGTCA-1	T105_B	F	16_AM_IFN-responsive
T105_B_TGCATCCAGTCTACCAACAGACCT-1	T105_B	F	16_AM_IFN-responsive
T105_B_AACCCGGCAGAATGAAACAGACCT-1	T105_B	F	0_AM_APOC2
T105_B_GGAAGTAAGAAACCCGATACGTCA-1	T105_B	F	0_AM_APOC2
T105_B_GGTAGTTAGTCAACTTACAGACCT-1	T105_B	F	16_AM_IFN-responsive
T105_B_CAAATCCGTAGCTATCATACGTCA-1	T105_B	F	12_Mo-derived AM_APOE
T105_B_CGTACTTCACATTGTCACAGACCT-1	T105_B	F	14_AM_Mito-high
T105_B_AAAGGTACAAGTTTCCATACGTCA-1	T105_B	F	0_AM_APOC2
T105_B_GCCTGCATCATGACCCATACGTCA-1	T105_B	F	16_AM_IFN-responsive
T105_B_CCCAACTAGGTGAGTTACAGACCT-1	T105_B	F	11_AM
T105_B_GACAGGGAGGTGCACAATACGTCA-1	T105_B	F	12_Mo-derived AM_APOE
T105_B_TGGCTACTCCTGGAAGATACGTCA-1	T105_B	F	11_AM
T105_B_TAACGCCTCCATCCAAACAGACCT-1	T105_B	F	16_AM_IFN-responsive
T105_B_GTGCTCAGTCACCAGCACAGACCT-1	T105_B	F	1_AM_IFI27
T105_B_ATTGGGAGTGTTCCAGATACGTCA-1	T105_B	F	1_AM_IFI27
T105_B_TTAGCGGAGGGATGAAACAGACCT-1	T105_B	F	13_AM_FN1_CCL18
T105_B_GGGCTTAAGTAAGTGCACAGACCT-1	T105_B	F	1_AM_IFI27
T105_B_CTGGTGAAGAGGAAATATACGTCA-1	T105_B	F	0_AM_APOC2
T105_B_TGACGGATCGATTCTGATACGTCA-1	T105_B	F	16_AM_IFN-responsive
T105_B_GCAGGCTAGCGAGCTAATACGTCA-1	T105_B	F	14_AM_Mito-high
T105_B_CTGTGGCGTAAGGTTGATACGTCA-1	T105_B	F	1_AM_IFI27
T105_B_CCTCATCGTCATCATAACAGACCT-1	T105_B	F	13_AM_FN1_CCL18
T105_B_CCTCGATAGCAAGTTAATACGTCA-1	T105_B	F	0_AM_APOC2
T105_B_TTTGGACGTACTTCCCATACGTCA-1	T105_B	F	1_AM_IFI27
T105_B_ACCTCACAGTGCAACGACAGACCT-1	T105_B	F	13_AM_FN1_CCL18
T105_B_AGCATCCTCCTGGATCATACGTCA-1	T105_B	F	21_AM_proliferating
T105_B_GCATGCAAGCTATCCAACAGACCT-1	T105_B	F	1_AM_IFI27
T105_B_TCATAGGCAGCCTGAGACAGACCT-1	T105_B	F	1_AM_IFI27
T105_B_CTGTGGCGTAGGAGGAACAGACCT-1	T105_B	F	0_AM_APOC2
T105_B_GTGGCGTAGAGGTTCGATACGTCA-1	T105_B	F	0_AM_APOC2
T105_B_TCTCGCCTCGGCTAAGACAGACCT-1	T105_B	F	14_AM_Mito-high
T105_B_CTATTGAGTTGGATAGACAGACCT-1	T105_B	F	14_AM_Mito-high
T105_B_TCACCCTGTATTTCGAACAGACCT-1	T105_B	F	0_AM_APOC2
T105_B_CCCGTAGTCGCAGCAAACAGACCT-1	T105_B	F	1_AM_IFI27
T105_B_GCACGAATCTGCAACCATACGTCA-1	T105_B	F	10_AM
T105_B_CGATTACGTCATTACAACAGACCT-1	T105_B	F	0_AM_APOC2
T105_B_CAGACCAAGGCGATATACAGACCT-1	T105_B	F	16_AM_IFN-responsive
T105_B_CGCTGGACAGTGAGAGACAGACCT-1	T105_B	F	12_Mo-derived AM_APOE
T105_B_TGGTCAACACTTTACAACAGACCT-1	T105_B	F	12_Mo-derived AM_APOE
T105_B_CTCCATCGTGTTGCTGACAGACCT-1	T105_B	F	14_AM_Mito-high
T105_B_AACGTTCGTCTGTGATATACGTCA-1	T105_B	F	10_AM
T105_B_AACGGTTAGATTCCCAATACGTCA-1	T105_B	F	13_AM_FN1_CCL18
T105_B_CCGATTGGTAAACTGGACAGACCT-1	T105_B	F	21_AM_proliferating
T105_B_CTTAGCCAGCCTGGTTACAGACCT-1	T105_B	F	0_AM_APOC2
T105_B_GGAACCATCCGCCACAATACGTCA-1	T105_B	F	14_AM_Mito-high
T105_B_CTGTTGCAGCTTAGTTACAGACCT-1	T105_B	F	13_AM_FN1_CCL18
T105_B_CCATTAGTCGACTCACACAGACCT-1	T105_B	F	1_AM_IFI27
T105_B_CGCGTTCCAACGACTAATACGTCA-1	T105_B	F	14_AM_Mito-high
T105_B_CACTAACGTCAACATCACAGACCT-1	T105_B	F	16_AM_IFN-responsive
T105_B_GGGCTTAAGGTGAGGGACAGACCT-1	T105_B	F	1_AM_IFI27
T105_B_GAGTTACAGTGATCAAACAGACCT-1	T105_B	F	16_AM_IFN-responsive
T105_B_AGCTTTGTCATAATCCACAGACCT-1	T105_B	F	1_AM_IFI27
T105_B_TCGCGCTCACATTCGTACAGACCT-1	T105_B	F	1_AM_IFI27
T105_B_CGCAATCTCGCTCAGTATACGTCA-1	T105_B	F	14_AM_Mito-high
T105_B_TGAGTGAGTAGCCACCATACGTCA-1	T105_B	F	1_AM_IFI27
T105_B_TCAACCTCAAGTTGGCATACGTCA-1	T105_B	F	14_AM_Mito-high
T105_B_TTAAACCTCGCCTCTCATACGTCA-1	T105_B	F	0_AM_APOC2
T105_B_GGCCTTTAGGTCTTGCATACGTCA-1	T105_B	F	10_AM
T105_B_TCTATTGCAAGCCTAAATACGTCA-1	T105_B	F	13_AM_FN1_CCL18
T105_B_CGCTACGTCCTTTCGTATACGTCA-1	T105_B	F	14_AM_Mito-high
T105_B_GACTAGTAGGTAGACTATACGTCA-1	T105_B	F	13_AM_FN1_CCL18
T105_B_AGTCATAAGTCGAAACATACGTCA-1	T105_B	F	0_AM_APOC2
T105_B_GAGGATGCAGCAATTGACAGACCT-1	T105_B	F	14_AM_Mito-high
T105_B_GTCACTCAGCTATATCATACGTCA-1	T105_B	F	11_AM
T105_B_GCCTCGATCAGGCTGAATACGTCA-1	T105_B	F	0_AM_APOC2
T105_B_AATTGACCACTAACTCACAGACCT-1	T105_B	F	0_AM_APOC2
T105_B_CCAGCACGTAGCCCGTATACGTCA-1	T105_B	F	2_Neutrophil_IFIT2_IL1RN
T105_B_CCCGTAAGTCGCAATTACAGACCT-1	T105_B	F	12_Mo-derived AM_APOE
T105_B_GTTCCATCAATGTGGCACAGACCT-1	T105_B	F	0_AM_APOC2
T105_B_GCTTCTAAGGCTAGATATACGTCA-1	T105_B	F	12_Mo-derived AM_APOE
T105_B_CTTAGTGTCCCTGGTGACAGACCT-1	T105_B	F	13_AM_FN1_CCL18
T105_B_GGTAACCCACAAATACACAGACCT-1	T105_B	F	1_AM_IFI27
T105_B_TCGACTCAGCAAGTTAACAGACCT-1	T105_B	F	13_AM_FN1_CCL18
T105_B_GGCTCAAAGATGCTAAATACGTCA-1	T105_B	F	0_AM_APOC2
T105_B_AAAGCCTAGACAACTAACAGACCT-1	T105_B	F	0_AM_APOC2
T105_B_TACGGGTCAAGAAATGATACGTCA-1	T105_B	F	21_AM_proliferating
T105_B_TCCAAGTGTGAGAAGGATACGTCA-1	T105_B	F	1_AM_IFI27
T105_B_CGAAGAAAGGCGCGATATACGTCA-1	T105_B	F	12_Mo-derived AM_APOE
T105_B_CGAGAGGAGCGAATACATACGTCA-1	T105_B	F	12_Mo-derived AM_APOE
T105_B_TCGCTTGCATGAGCTAACAGACCT-1	T105_B	F	1_AM_IFI27
T105_B_TCGAAGTAGAGGAGGTACAGACCT-1	T105_B	F	13_AM_FN1_CCL18
T105_B_ATATGCAAGGCAAGTTACAGACCT-1	T105_B	F	1_AM_IFI27
T105_B_ACAACCTGTCGAATCTACAGACCT-1	T105_B	F	0_AM_APOC2
T105_B_ATCATCAGTAAGGTTGACAGACCT-1	T105_B	F	1_AM_IFI27
T105_B_GGTTTACGTCGTAACTATACGTCA-1	T105_B	F	0_AM_APOC2
T105_B_TCGAACCTCATTGCATATACGTCA-1	T105_B	F	1_AM_IFI27
T105_B_TGCTTGATCTATCTGGACAGACCT-1	T105_B	F	1_AM_IFI27
T105_B_AAGTGAACATCCGTCAATACGTCA-1	T105_B	F	1_AM_IFI27
T105_B_TGACTACGTAGTCATCACAGACCT-1	T105_B	F	1_AM_IFI27
T105_B_GAGTGCGGTTGTGAGAATACGTCA-1	T105_B	F	15_Mo-derived AM_FPR3
T105_B_AAGGTATGTCATGATCATACGTCA-1	T105_B	F	14_AM_Mito-high
T105_B_GCACAACCAAGACATTACAGACCT-1	T105_B	F	0_AM_APOC2
T105_B_CTGTTGCAGCATCTATACAGACCT-1	T105_B	F	0_AM_APOC2
T105_B_CCGGCTATCGAACGTGACAGACCT-1	T105_B	F	11_AM
T105_B_GGTGTTTGTGTGATGAATACGTCA-1	T105_B	F	0_AM_APOC2
T105_B_TGAGCTTGTCCACAATATACGTCA-1	T105_B	F	0_AM_APOC2
T105_B_TTACTTCGTACTTCAAATACGTCA-1	T105_B	F	0_AM_APOC2
T105_B_GTGCTCAGTCCCTCTGACAGACCT-1	T105_B	F	12_Mo-derived AM_APOE
T105_B_CCTATCGCAACTAGTGACAGACCT-1	T105_B	F	12_Mo-derived AM_APOE
T105_B_GCTTACATCCGGATAGACAGACCT-1	T105_B	F	12_Mo-derived AM_APOE
T105_B_CCTCATCGTCGTAACTACAGACCT-1	T105_B	F	16_AM_IFN-responsive
T105_B_CAATCGCTCAAAGGGAACAGACCT-1	T105_B	F	1_AM_IFI27
T105_B_CCGCTAAGTGATTACCATACGTCA-1	T105_B	F	10_AM
T105_B_ATGCCTATCGGTAACGACAGACCT-1	T105_B	F	10_AM
T105_B_CGACAAAGTGACATGAACAGACCT-1	T105_B	F	1_AM_IFI27
T105_B_TATCTTGCATGGGTTAACAGACCT-1	T105_B	F	1_AM_IFI27
T105_B_GACCTTCAGCACGCAAATACGTCA-1	T105_B	F	1_AM_IFI27
T105_B_TTGGTCATCACCATATATACGTCA-1	T105_B	F	21_AM_proliferating
T105_B_CACTTGATCCTTGTTCATACGTCA-1	T105_B	F	1_AM_IFI27
T105_B_GACAATATCTTACTCCATACGTCA-1	T105_B	F	1_AM_IFI27
T105_B_GAATTGATCGTCCATAATACGTCA-1	T105_B	F	1_AM_IFI27
T105_B_TGACGGATCGTGATGGATACGTCA-1	T105_B	F	12_Mo-derived AM_APOE
T105_B_TTCTGTGAGACTCCTAATACGTCA-1	T105_B	F	14_AM_Mito-high
T105_B_CATCCTTTCAAAGGGAATACGTCA-1	T105_B	F	1_AM_IFI27
T105_B_TGCGGCTGTCAATGTCACAGACCT-1	T105_B	F	10_AM
T105_B_CAACCGGCAGCGATCGATACGTCA-1	T105_B	F	16_AM_IFN-responsive
T105_B_TCTATGAGTTGTGAGAACAGACCT-1	T105_B	F	1_AM_IFI27
T105_B_CCTAACTCACCAGCCTACAGACCT-1	T105_B	F	0_AM_APOC2
T105_B_ACAAAGGAGGGTTGCAATACGTCA-1	T105_B	F	16_AM_IFN-responsive
T105_B_GCTCGCTCACCGTTTGATACGTCA-1	T105_B	F	12_Mo-derived AM_APOE
T105_B_CTCAAGACAGCTTAAGATACGTCA-1	T105_B	F	0_AM_APOC2
T105_B_ACGCCCATCCAAATTCATACGTCA-1	T105_B	F	1_AM_IFI27
T105_B_ACCGTTATCGGGATGCATACGTCA-1	T105_B	F	11_AM
T105_B_GTATGTAAGCTCCCTCATACGTCA-1	T105_B	F	13_AM_FN1_CCL18
T105_B_ACCCGCTCAAACCTGAATACGTCA-1	T105_B	F	16_AM_IFN-responsive
T105_B_AAGCCTTGTTGAGGACACAGACCT-1	T105_B	F	10_AM
T105_B_ATAAACCCAACAGGCTACAGACCT-1	T105_B	F	10_AM
T105_B_TCATGAAAGCGAATACATACGTCA-1	T105_B	F	14_AM_Mito-high
T105_B_GTAGGCGGTTTCACCCACAGACCT-1	T105_B	F	12_Mo-derived AM_APOE
T105_B_CCTAACTCACCAGCCTATACGTCA-1	T105_B	F	0_AM_APOC2
T105_B_TTTGGACGTATCCGCAATACGTCA-1	T105_B	F	3_Neutrophil_CXCR4-high
T105_B_TGAGCGGGTCCGGGTTATACGTCA-1	T105_B	F	3_Neutrophil_CXCR4-high
T105_B_CGACTTATCAGCTACCATACGTCA-1	T105_B	F	2_Neutrophil_IFIT2_IL1RN
T105_B_TTCCAACCATCACAGAATACGTCA-1	T105_B	F	2_Neutrophil_IFIT2_IL1RN
T105_B_TACGTTCCATGGATTGACAGACCT-1	T105_B	F	3_Neutrophil_CXCR4-high
T105_B_GCGTTTGGTGACCTGCACAGACCT-1	T105_B	F	3_Neutrophil_CXCR4-high
T105_B_TATGTCCCAACTAAGTACAGACCT-1	T105_B	F	3_Neutrophil_CXCR4-high
T105_B_TTCGATTAGGCGGATCACAGACCT-1	T105_B	F	2_Neutrophil_IFIT2_IL1RN
T105_B_ATAGGCGTCCGCAACTATACGTCA-1	T105_B	F	2_Neutrophil_IFIT2_IL1RN
T105_B_AACGGCTCAAGTGCACACAGACCT-1	T105_B	F	3_Neutrophil_CXCR4-high
T105_B_AGAGAGCAGAACCTCCACAGACCT-1	T105_B	F	2_Neutrophil_IFIT2_IL1RN
T105_B_ATCGCGCGTACGAATGATACGTCA-1	T105_B	F	2_Neutrophil_IFIT2_IL1RN
T105_B_CAAAGGGCATAGCGACACAGACCT-1	T105_B	F	2_Neutrophil_IFIT2_IL1RN
T105_B_CGCTACTAGATTGAGCACAGACCT-1	T105_B	F	2_Neutrophil_IFIT2_IL1RN
T105_B_AGCGAAGCAACAGCACATACGTCA-1	T105_B	F	2_Neutrophil_IFIT2_IL1RN
T105_B_TCCTGGTAGCAAAGCTACAGACCT-1	T105_B	F	3_Neutrophil_CXCR4-high
T105_B_TTACGGACATCCAAGAACAGACCT-1	T105_B	F	3_Neutrophil_CXCR4-high
T105_B_CCTCCAACAGGATTATACAGACCT-1	T105_B	F	3_Neutrophil_CXCR4-high
T105_B_TCTTGGATCCCTGGATACAGACCT-1	T105_B	F	2_Neutrophil_IFIT2_IL1RN
T105_B_TTACTTGCACAATCGAATACGTCA-1	T105_B	F	3_Neutrophil_CXCR4-high
T105_B_GCTCACCCAGTAAGTTATACGTCA-1	T105_B	F	3_Neutrophil_CXCR4-high
T105_B_CATTATGGTGTCCAGCATACGTCA-1	T105_B	F	2_Neutrophil_IFIT2_IL1RN
T105_B_CTCAAGACACCATCATATACGTCA-1	T105_B	F	3_Neutrophil_CXCR4-high
T105_B_TGGGTTTGTCGCAATTATACGTCA-1	T105_B	F	2_Neutrophil_IFIT2_IL1RN
T105_B_GCCCTCAAGCCACTCGATACGTCA-1	T105_B	F	3_Neutrophil_CXCR4-high
T105_B_GGGACAACAAACCGTAACAGACCT-1	T105_B	F	2_Neutrophil_IFIT2_IL1RN
T105_B_CGTTGCGTCCAATGAAATACGTCA-1	T105_B	F	3_Neutrophil_CXCR4-high
T105_B_AGTAACCAGCCTGCCAATACGTCA-1	T105_B	F	2_Neutrophil_IFIT2_IL1RN
T105_B_GCAAGAAAGATAGCTAATACGTCA-1	T105_B	F	2_Neutrophil_IFIT2_IL1RN
T105_B_TTTGAGAAGTCTGTGCATACGTCA-1	T105_B	F	3_Neutrophil_CXCR4-high
T105_B_CTTACCGCAGCGATCGATACGTCA-1	T105_B	F	3_Neutrophil_CXCR4-high
T105_B_TTCATGAGTCAAAGATATACGTCA-1	T105_B	F	2_Neutrophil_IFIT2_IL1RN
T105_B_ATGGCCCGTGATTACCACAGACCT-1	T105_B	F	3_Neutrophil_CXCR4-high
T105_B_CTTAGAAAGCAGGTCAATACGTCA-1	T105_B	F	3_Neutrophil_CXCR4-high
T105_B_CGGTTATGTAGCCAAAATACGTCA-1	T105_B	F	3_Neutrophil_CXCR4-high
T105_B_CAAGGTTAGAGGTTCGACAGACCT-1	T105_B	F	2_Neutrophil_IFIT2_IL1RN
T105_B_TCCCGCAAGTTGCGGAACAGACCT-1	T105_B	F	3_Neutrophil_CXCR4-high
T105_B_TGGATCGAGTTATCCGATACGTCA-1	T105_B	F	2_Neutrophil_IFIT2_IL1RN
T105_B_TTGGCCAGTAGCGCGAACAGACCT-1	T105_B	F	2_Neutrophil_IFIT2_IL1RN
T105_B_TTATTGCAGTAACGTAATACGTCA-1	T105_B	F	3_Neutrophil_CXCR4-high
T105_B_AGCATGGTCTCTCGCCACAGACCT-1	T105_B	F	3_Neutrophil_CXCR4-high
T105_B_CTTGATTAGCGCCTTGATACGTCA-1	T105_B	F	3_Neutrophil_CXCR4-high
T105_B_TCTTGCTTCTAATGGAACAGACCT-1	T105_B	F	2_Neutrophil_IFIT2_IL1RN
T105_B_GAATGGTTCCAAACGGATACGTCA-1	T105_B	F	3_Neutrophil_CXCR4-high
T105_B_TATGCATTCATGAATGATACGTCA-1	T105_B	F	3_Neutrophil_CXCR4-high
T105_B_GGTTACCTCGTCAACCACAGACCT-1	T105_B	F	3_Neutrophil_CXCR4-high
T105_B_CTATCCGCATCGTTCGATACGTCA-1	T105_B	F	2_Neutrophil_IFIT2_IL1RN
T105_B_GTTAGCGAGTCGCATCATACGTCA-1	T105_B	F	2_Neutrophil_IFIT2_IL1RN
T105_B_CGCAATCTCTATCACGATACGTCA-1	T105_B	F	3_Neutrophil_CXCR4-high
T105_B_GAGATACTCTATCACGACAGACCT-1	T105_B	F	2_Neutrophil_IFIT2_IL1RN
T105_B_TGACATGCAAAGAACAATACGTCA-1	T105_B	F	3_Neutrophil_CXCR4-high
T105_B_GGAAGTAAGGCCTCTGACAGACCT-1	T105_B	F	3_Neutrophil_CXCR4-high
T105_B_TTAGAGCAGAGGTTCGATACGTCA-1	T105_B	F	2_Neutrophil_IFIT2_IL1RN
T105_B_CTTGATTAGACAACACATACGTCA-1	T105_B	F	2_Neutrophil_IFIT2_IL1RN
T105_B_CTCGACCCAATACCCTACAGACCT-1	T105_B	F	3_Neutrophil_CXCR4-high
T105_B_CAAGTCCTCACAGGGCATACGTCA-1	T105_B	F	17_AM_stressed
T105_B_CTTGATTAGGGCCTTTATACGTCA-1	T105_B	F	2_Neutrophil_IFIT2_IL1RN
T105_B_AGTTATCTCACTCGCGACAGACCT-1	T105_B	F	2_Neutrophil_IFIT2_IL1RN
T105_B_GCACTTGGTAAAGCGCACAGACCT-1	T105_B	F	2_Neutrophil_IFIT2_IL1RN
T105_B_CCAATTTAGGGAGGATATACGTCA-1	T105_B	F	2_Neutrophil_IFIT2_IL1RN
T105_B_ACACCGGCACGTAATGACAGACCT-1	T105_B	F	3_Neutrophil_CXCR4-high
T105_B_ACTCGCCCACTAGCGGACAGACCT-1	T105_B	F	3_Neutrophil_CXCR4-high
T105_B_TCTGCCACAGAATGAAACAGACCT-1	T105_B	F	3_Neutrophil_CXCR4-high
T105_B_GCTAGACCAAACACGCATACGTCA-1	T105_B	F	3_Neutrophil_CXCR4-high
T105_B_TTCGCCTGTGGTTCGCACAGACCT-1	T105_B	F	3_Neutrophil_CXCR4-high
T105_B_AGTCGCGCATGAGTCAATACGTCA-1	T105_B	F	3_Neutrophil_CXCR4-high
T105_B_GTGGCGAGTAACCCATATACGTCA-1	T105_B	F	3_Neutrophil_CXCR4-high
T105_B_CGGCTAAAGGAGTCATATACGTCA-1	T105_B	F	3_Neutrophil_CXCR4-high
T105_B_CGTAGCGCAAGGTGCTATACGTCA-1	T105_B	F	2_Neutrophil_IFIT2_IL1RN
T105_B_CTAAGGGTCATAATGGACAGACCT-1	T105_B	F	2_Neutrophil_IFIT2_IL1RN
T105_B_GGATCCGCACTAGCGGATACGTCA-1	T105_B	F	2_Neutrophil_IFIT2_IL1RN
T105_B_CCTAAGCTCAGTTAGAACAGACCT-1	T105_B	F	2_Neutrophil_IFIT2_IL1RN
T105_B_CGTTCAATCGCGAAATATACGTCA-1	T105_B	F	2_Neutrophil_IFIT2_IL1RN
T105_B_GGACTTACAGAAACTTATACGTCA-1	T105_B	F	2_Neutrophil_IFIT2_IL1RN
T105_B_ACGATTCGTTTATCGAACAGACCT-1	T105_B	F	3_Neutrophil_CXCR4-high
T105_B_TCCACCTGTCATGAAGATACGTCA-1	T105_B	F	3_Neutrophil_CXCR4-high
T105_B_GATGCCCGTTGGATAGATACGTCA-1	T105_B	F	2_Neutrophil_IFIT2_IL1RN
T105_B_TTAACCGTCTATGCATACAGACCT-1	T105_B	F	2_Neutrophil_IFIT2_IL1RN
T105_B_AGGCCTAAGCAAGACTATACGTCA-1	T105_B	F	2_Neutrophil_IFIT2_IL1RN
T105_B_TCTTGCTTCTAATGGAATACGTCA-1	T105_B	F	5_CD8A T cell
T105_B_ATTCGTCCATGTTTCAACAGACCT-1	T105_B	F	2_Neutrophil_IFIT2_IL1RN
T105_B_GGCTGAGGTCCTTCGTATACGTCA-1	T105_B	F	3_Neutrophil_CXCR4-high
T105_B_TGCGGCTGTACGAACAACAGACCT-1	T105_B	F	3_Neutrophil_CXCR4-high
T105_B_GGCCATTTCATCGATTATACGTCA-1	T105_B	F	3_Neutrophil_CXCR4-high
T105_B_CCAGAACCAAACAAGAACAGACCT-1	T105_B	F	2_Neutrophil_IFIT2_IL1RN
T105_B_TCAACTGTCGCCTATAATACGTCA-1	T105_B	F	3_Neutrophil_CXCR4-high
T105_B_TCGCTCGAGGTGAGAAATACGTCA-1	T105_B	F	3_Neutrophil_CXCR4-high
T105_B_GGAAGTAAGGTTGCAGACAGACCT-1	T105_B	F	3_Neutrophil_CXCR4-high
T105_B_CTGATCCAGTAAGCTAATACGTCA-1	T105_B	F	3_Neutrophil_CXCR4-high
T105_B_AAACAAGCACAATCGAATACGTCA-1	T105_B	F	2_Neutrophil_IFIT2_IL1RN
T105_B_ACACTAAAGTAAACCAATACGTCA-1	T105_B	F	1_AM_IFI27
T105_B_GTTTACGTCGAGGCACATACGTCA-1	T105_B	F	2_Neutrophil_IFIT2_IL1RN
T105_B_TGCATCCAGAAGTAGGACAGACCT-1	T105_B	F	2_Neutrophil_IFIT2_IL1RN
T105_B_GGAAGTAAGTGAGTCGATACGTCA-1	T105_B	F	2_Neutrophil_IFIT2_IL1RN
T105_B_GACTAAGGTTATGAGGATACGTCA-1	T105_B	F	3_Neutrophil_CXCR4-high
T105_B_CACAGATAGTAAACCAATACGTCA-1	T105_B	F	2_Neutrophil_IFIT2_IL1RN
T105_B_CTCGTTAAGGCTCCATATACGTCA-1	T105_B	F	2_Neutrophil_IFIT2_IL1RN
T105_B_GGAATAACAAGTTGGCATACGTCA-1	T105_B	F	9_T cell_proliferating
T105_B_TGAAACTCACACAAATACAGACCT-1	T105_B	F	3_Neutrophil_CXCR4-high
T105_B_GGTTGAGTCATGACAAATACGTCA-1	T105_B	F	3_Neutrophil_CXCR4-high
T105_B_GACGAGGAGCTCGACTACAGACCT-1	T105_B	F	3_Neutrophil_CXCR4-high
T105_B_CTTAAGGCAAGGCGTTATACGTCA-1	T105_B	F	2_Neutrophil_IFIT2_IL1RN
T105_B_ATCGGGCAGGTCAATAACAGACCT-1	T105_B	F	3_Neutrophil_CXCR4-high
T105_B_CTAACCATCATAGGTAACAGACCT-1	T105_B	F	2_Neutrophil_IFIT2_IL1RN
T105_B_GGACTTACAGTGAGAGATACGTCA-1	T105_B	F	3_Neutrophil_CXCR4-high
T105_B_GCACTCAGTAAGAATCATACGTCA-1	T105_B	F	2_Neutrophil_IFIT2_IL1RN
T105_B_GCTCAGGCACAACATGATACGTCA-1	T105_B	F	3_Neutrophil_CXCR4-high
T105_B_CCAAAGCCATACTTCAATACGTCA-1	T105_B	F	3_Neutrophil_CXCR4-high
T105_B_CATTCGCAGTAAAGGGACAGACCT-1	T105_B	F	2_Neutrophil_IFIT2_IL1RN
T105_B_GATTTGAAGGACAACTACAGACCT-1	T105_B	F	2_Neutrophil_IFIT2_IL1RN
T105_B_GAACGGCTCCATAACTATACGTCA-1	T105_B	F	2_Neutrophil_IFIT2_IL1RN
T105_B_CACAATAAGCAGGTTGACAGACCT-1	T105_B	F	2_Neutrophil_IFIT2_IL1RN
T105_B_GAGCCTTTCTCAAACTATACGTCA-1	T105_B	F	2_Neutrophil_IFIT2_IL1RN
T105_B_CACAGCAAGCCTAGTCACAGACCT-1	T105_B	F	3_Neutrophil_CXCR4-high
T105_B_GTAGTCCTCCTCCCACACAGACCT-1	T105_B	F	2_Neutrophil_IFIT2_IL1RN
T105_B_TTCGCCACATACTTCAATACGTCA-1	T105_B	F	3_Neutrophil_CXCR4-high
T105_B_CCTATCGCATGCTCCAATACGTCA-1	T105_B	F	3_Neutrophil_CXCR4-high
T105_B_TCCACCCTCTCACTAGATACGTCA-1	T105_B	F	2_Neutrophil_IFIT2_IL1RN
T105_B_ACTTGCATCGGGATGCACAGACCT-1	T105_B	F	3_Neutrophil_CXCR4-high
T105_B_ATTGGCTGTCCGGTACATACGTCA-1	T105_B	F	5_CD8A T cell
T105_B_CCTCAGCCAAGTGGCTATACGTCA-1	T105_B	F	3_Neutrophil_CXCR4-high
T105_B_AATCGTTTCGGTACAGACAGACCT-1	T105_B	F	2_Neutrophil_IFIT2_IL1RN
T105_B_TTCTTGCTCAGGGCACACAGACCT-1	T105_B	F	3_Neutrophil_CXCR4-high
T105_B_CAGGTTCTCATCGATTATACGTCA-1	T105_B	F	3_Neutrophil_CXCR4-high
T105_B_GGCCAGTAGGTTGTGGATACGTCA-1	T105_B	F	2_Neutrophil_IFIT2_IL1RN
T105_B_ACACTAAAGCGATAACACAGACCT-1	T105_B	F	2_Neutrophil_IFIT2_IL1RN
T105_B_TGGTGAGTCCTCAAGCACAGACCT-1	T105_B	F	2_Neutrophil_IFIT2_IL1RN
T105_B_TGGATTCGTGCGGCAAACAGACCT-1	T105_B	F	2_Neutrophil_IFIT2_IL1RN
T105_B_GGTTTATTCCTGCCAGACAGACCT-1	T105_B	F	9_T cell_proliferating
T105_B_TGCTGGTTCGCAGGACACAGACCT-1	T105_B	F	2_Neutrophil_IFIT2_IL1RN
T105_B_GGCTGAGGTTAGCATCATACGTCA-1	T105_B	F	2_Neutrophil_IFIT2_IL1RN
T105_B_AGCCATTGTTGGTTTAACAGACCT-1	T105_B	F	2_Neutrophil_IFIT2_IL1RN
T105_B_GGTAATGGTCCAGCTAACAGACCT-1	T105_B	F	6_CD4 T cell_Naive_Stem
T105_B_ATTGCACGTGCGGTTCACAGACCT-1	T105_B	F	6_CD4 T cell_Naive_Stem
T105_B_TGTACCGGTTTCTAAGACAGACCT-1	T105_B	F	7_gd T cell_NK_ILC
T105_B_TATCCTGAGGCCATGAATACGTCA-1	T105_B	F	3_Neutrophil_CXCR4-high
T105_B_TGAATGTCAAGCCTCCATACGTCA-1	T105_B	F	3_Neutrophil_CXCR4-high
T105_B_TTCCTTTCAAACCGGTACAGACCT-1	T105_B	F	6_CD4 T cell_Naive_Stem
T105_B_CAATAGCAGTCACACCATACGTCA-1	T105_B	F	6_CD4 T cell_Naive_Stem
T105_B_TAGGTTGCAAACCCAAATACGTCA-1	T105_B	F	2_Neutrophil_IFIT2_IL1RN
T105_B_GAGATACTCGGTACGAACAGACCT-1	T105_B	F	2_Neutrophil_IFIT2_IL1RN
T105_B_ACGGAACGTTAGCGGGATACGTCA-1	T105_B	F	3_Neutrophil_CXCR4-high
T105_B_TTCGCCACAGGTTTCTACAGACCT-1	T105_B	F	3_Neutrophil_CXCR4-high
T105_B_CAATAAGTCAGCCTTAATACGTCA-1	T105_B	F	22_B cell
T105_B_CTGAATCGTCGAAGTAACAGACCT-1	T105_B	F	3_Neutrophil_CXCR4-high
T105_B_CTGTCAATCACCCTGGACAGACCT-1	T105_B	F	2_Neutrophil_IFIT2_IL1RN
T105_B_CTGTCATCAAGGTGTCATACGTCA-1	T105_B	F	2_Neutrophil_IFIT2_IL1RN
T105_B_GCCCTTTGTATGTGAGACAGACCT-1	T105_B	F	6_CD4 T cell_Naive_Stem
T105_B_CGCATAACACAGCCAGACAGACCT-1	T105_B	F	25_AM_RSRP1_NRAMP1
T105_B_TTGATCAGTCCTTATTACAGACCT-1	T105_B	F	6_CD4 T cell_Naive_Stem
T105_B_GCCCATAGTTGGATAGACAGACCT-1	T105_B	F	3_Neutrophil_CXCR4-high
T105_B_GCTGTCAGTAGGTGACATACGTCA-1	T105_B	F	2_Neutrophil_IFIT2_IL1RN
T105_B_TTAACCGTCAATGTGAACAGACCT-1	T105_B	F	3_Neutrophil_CXCR4-high
T105_B_GTAACCTGTCAGGATAATACGTCA-1	T105_B	F	2_Neutrophil_IFIT2_IL1RN
T105_B_TTCGCGCCATTCCTTTATACGTCA-1	T105_B	F	3_Neutrophil_CXCR4-high
T105_B_GTGGTTACACATGAATATACGTCA-1	T105_B	F	2_Neutrophil_IFIT2_IL1RN
T105_B_AGCTGCAAGCACGCAAATACGTCA-1	T105_B	F	3_Neutrophil_CXCR4-high
T105_B_GGACCTGCAGCACCTCATACGTCA-1	T105_B	F	2_Neutrophil_IFIT2_IL1RN
T105_B_CAAAGGGCACGGTACGATACGTCA-1	T105_B	F	3_Neutrophil_CXCR4-high
T105_B_ATGGCCTTCGAGGTTGATACGTCA-1	T105_B	F	2_Neutrophil_IFIT2_IL1RN
T105_B_GAGGTCCAGAACCTCCATACGTCA-1	T105_B	F	3_Neutrophil_CXCR4-high
T105_B_GTCCGTAGTTATGTGCACAGACCT-1	T105_B	F	5_CD8A T cell
T105_B_GCTCGTTAGGAGGCCTACAGACCT-1	T105_B	F	9_T cell_proliferating
T105_B_CTCGATCAGGAACCGCATACGTCA-1	T105_B	F	2_Neutrophil_IFIT2_IL1RN
T105_B_GTCATCCAGTCATTCGACAGACCT-1	T105_B	F	6_CD4 T cell_Naive_Stem
T105_B_GACCTGAAGTAAGCACATACGTCA-1	T105_B	F	9_T cell_proliferating
T105_B_TATACCTAGGCAAGTTATACGTCA-1	T105_B	F	2_Neutrophil_IFIT2_IL1RN
T105_B_TAGTCTCCATGCGGATACAGACCT-1	T105_B	F	2_Neutrophil_IFIT2_IL1RN
T105_B_CATGCTTCAGCCTATTACAGACCT-1	T105_B	F	2_Neutrophil_IFIT2_IL1RN
T105_B_TCCAAGTGTTACCGTGATACGTCA-1	T105_B	F	3_Neutrophil_CXCR4-high
T105_B_AACTAACCATCACAGAACAGACCT-1	T105_B	F	3_Neutrophil_CXCR4-high
T105_B_TAGGTCGAGGCGAGAGATACGTCA-1	T105_B	F	2_Neutrophil_IFIT2_IL1RN
T105_B_GCGTTTGGTCCTTCGTATACGTCA-1	T105_B	F	8_Treg_FOXP3
T105_B_TCTCTATGTTCGGTCAACAGACCT-1	T105_B	F	2_Neutrophil_IFIT2_IL1RN
T105_B_GCGCCTATCAAGCCAGATACGTCA-1	T105_B	F	2_Neutrophil_IFIT2_IL1RN
T105_B_GTTTGTCCACTATCACATACGTCA-1	T105_B	F	3_Neutrophil_CXCR4-high
T105_B_CTGACCAGTTAGTGAGATACGTCA-1	T105_B	F	3_Neutrophil_CXCR4-high
T105_B_CCCAACTAGTTTGAGAACAGACCT-1	T105_B	F	3_Neutrophil_CXCR4-high
T105_B_GCCCTTGAGCCAGAGCATACGTCA-1	T105_B	F	2_Neutrophil_IFIT2_IL1RN
T105_B_AACTTGTTCGCAAATAATACGTCA-1	T105_B	F	3_Neutrophil_CXCR4-high
T105_B_GCTTTGTCAAACCTGAATACGTCA-1	T105_B	F	3_Neutrophil_CXCR4-high
T105_B_GTTAGCGAGCAAAGCTATACGTCA-1	T105_B	F	2_Neutrophil_IFIT2_IL1RN
T105_B_CAATGCCTCGGCTAAGATACGTCA-1	T105_B	F	3_Neutrophil_CXCR4-high
T105_B_TGTTGAGCATTACTTGATACGTCA-1	T105_B	F	2_Neutrophil_IFIT2_IL1RN
T105_B_TCAAGCGAGTCAGGCAATACGTCA-1	T105_B	F	2_Neutrophil_IFIT2_IL1RN
T105_B_CTGTTGCAGGCTAGATATACGTCA-1	T105_B	F	2_Neutrophil_IFIT2_IL1RN
T105_B_CGTACGTTCTCCATCTACAGACCT-1	T105_B	F	3_Neutrophil_CXCR4-high
T105_B_TGCAGGTCACGGTAACATACGTCA-1	T105_B	F	2_Neutrophil_IFIT2_IL1RN
T105_B_ACAAACCAGTGTGATAATACGTCA-1	T105_B	F	2_Neutrophil_IFIT2_IL1RN
T105_B_GTTTACGTCAGGCATGATACGTCA-1	T105_B	F	2_Neutrophil_IFIT2_IL1RN
T105_B_CGCAGGTAGGACACGCACAGACCT-1	T105_B	F	2_Neutrophil_IFIT2_IL1RN
T105_B_TCAACCATCGATATGAATACGTCA-1	T105_B	F	3_Neutrophil_CXCR4-high
T105_B_TAACCGTGTCCCTCATATACGTCA-1	T105_B	F	2_Neutrophil_IFIT2_IL1RN
T105_B_AGTGCAAGTAAGCGTAATACGTCA-1	T105_B	F	3_Neutrophil_CXCR4-high
T105_B_CCCGAACGTAAAGCATATACGTCA-1	T105_B	F	2_Neutrophil_IFIT2_IL1RN
T105_B_CTTCCTCCAACCTCGCATACGTCA-1	T105_B	F	2_Neutrophil_IFIT2_IL1RN
T105_B_TGCTCCACAGTTGCCCACAGACCT-1	T105_B	F	2_Neutrophil_IFIT2_IL1RN
T105_B_GATTCCCAGAAACCCGATACGTCA-1	T105_B	F	3_Neutrophil_CXCR4-high
T105_B_TTAAGGTCATGGGTTAATACGTCA-1	T105_B	F	2_Neutrophil_IFIT2_IL1RN
T105_B_ATTGGGAGTCCAATACATACGTCA-1	T105_B	F	7_gd T cell_NK_ILC
T105_B_CGGAACGGTTGAGCTTACAGACCT-1	T105_B	F	3_Neutrophil_CXCR4-high
T105_B_TCGCTCGAGTCTTGCAATACGTCA-1	T105_B	F	3_Neutrophil_CXCR4-high
T105_B_CCAAGCTTCGTCCCGAACAGACCT-1	T105_B	F	3_Neutrophil_CXCR4-high
T105_B_AACTGGGTCACCCTCCATACGTCA-1	T105_B	F	3_Neutrophil_CXCR4-high
T105_B_CACTTGATCAACTGGGACAGACCT-1	T105_B	F	3_Neutrophil_CXCR4-high
T105_B_TGAGCTTGTCCTCATCATACGTCA-1	T105_B	F	2_Neutrophil_IFIT2_IL1RN
T105_B_CTAAGATCACATAAACACAGACCT-1	T105_B	F	2_Neutrophil_IFIT2_IL1RN
T105_B_CGTAAAGGTTCTTGAAATACGTCA-1	T105_B	F	2_Neutrophil_IFIT2_IL1RN
T105_B_GGTGATTAGTCCTCAAACAGACCT-1	T105_B	F	3_Neutrophil_CXCR4-high
T105_B_CGTTTGTCAAGTTTCCATACGTCA-1	T105_B	F	2_Neutrophil_IFIT2_IL1RN
T105_B_ATGGAGGCATCAAGTGACAGACCT-1	T105_B	F	2_Neutrophil_IFIT2_IL1RN
T105_B_AGTCACACACTGTCATACAGACCT-1	T105_B	F	2_Neutrophil_IFIT2_IL1RN
T105_B_CAGATTCGTTGTGAGAACAGACCT-1	T105_B	F	2_Neutrophil_IFIT2_IL1RN
T105_B_CGATTACGTCATGCATACAGACCT-1	T105_B	F	3_Neutrophil_CXCR4-high
T105_B_CAGAATGGTCCTCCATATACGTCA-1	T105_B	F	3_Neutrophil_CXCR4-high
T105_B_ACAACATCATTGCCTGATACGTCA-1	T105_B	F	3_Neutrophil_CXCR4-high
T105_B_TCTCTATGTTTCCACCATACGTCA-1	T105_B	F	9_T cell_proliferating
T105_B_AACAAGCTCACCCTGGACAGACCT-1	T105_B	F	2_Neutrophil_IFIT2_IL1RN
T105_B_ACCGCCATCTTCAAGTATACGTCA-1	T105_B	F	3_Neutrophil_CXCR4-high
T105_B_AAGGTTGGTTAAGTCCATACGTCA-1	T105_B	F	3_Neutrophil_CXCR4-high
T105_B_GACGTAAGTGGTTCGCACAGACCT-1	T105_B	F	3_Neutrophil_CXCR4-high
T105_B_TTGGTTAGTTTGTTGAATACGTCA-1	T105_B	F	2_Neutrophil_IFIT2_IL1RN
T105_B_GGCCGTTGTCAATGTCATACGTCA-1	T105_B	F	3_Neutrophil_CXCR4-high
T105_B_CAGGCTAAGCAATTGAATACGTCA-1	T105_B	F	3_Neutrophil_CXCR4-high
T105_B_GATCAATCAATATGCGATACGTCA-1	T105_B	F	3_Neutrophil_CXCR4-high
T105_B_AGTCAGCCAAAGGTAAATACGTCA-1	T105_B	F	3_Neutrophil_CXCR4-high
T105_B_GATCACACAAGCCACGACAGACCT-1	T105_B	F	3_Neutrophil_CXCR4-high
T105_B_ACCGCCATCACAAAGCACAGACCT-1	T105_B	F	3_Neutrophil_CXCR4-high
T105_B_CAGCTAGAGGCTCCATATACGTCA-1	T105_B	F	2_Neutrophil_IFIT2_IL1RN
T105_B_TAACCCTCACCTAACTATACGTCA-1	T105_B	F	2_Neutrophil_IFIT2_IL1RN
T105_B_CATTTAGGTGCGGAATACAGACCT-1	T105_B	F	3_Neutrophil_CXCR4-high
T105_B_GAGCCTGCAGTTAAACATACGTCA-1	T105_B	F	2_Neutrophil_IFIT2_IL1RN
T105_B_TAATGCGCACCATACTATACGTCA-1	T105_B	F	2_Neutrophil_IFIT2_IL1RN
T105_B_TGCCTTAAGGCGCAGTATACGTCA-1	T105_B	F	3_Neutrophil_CXCR4-high
T105_B_TAACGAATCGATTGAAACAGACCT-1	T105_B	F	2_Neutrophil_IFIT2_IL1RN
T105_B_ACCTATCCAGCCTATTATACGTCA-1	T105_B	F	2_Neutrophil_IFIT2_IL1RN
T105_B_GGTGCACAGCTTGAGGATACGTCA-1	T105_B	F	3_Neutrophil_CXCR4-high
T105_B_GTGGAAGCAAGGTGCTATACGTCA-1	T105_B	F	2_Neutrophil_IFIT2_IL1RN
T105_B_ACGAATATCCGCAACTACAGACCT-1	T105_B	F	3_Neutrophil_CXCR4-high
T105_B_CCCTTGCTCGTAACTTATACGTCA-1	T105_B	F	2_Neutrophil_IFIT2_IL1RN
T105_B_GATGGACGTATGGTCTATACGTCA-1	T105_B	F	3_Neutrophil_CXCR4-high
T105_B_AGACTGAGTTTGAGCTATACGTCA-1	T105_B	F	14_AM_Mito-high
T105_B_GATGGCCAGGGTTTGGACAGACCT-1	T105_B	F	3_Neutrophil_CXCR4-high
T105_B_GTGGCGAGTCTGTGATACAGACCT-1	T105_B	F	3_Neutrophil_CXCR4-high
T105_B_TGCGCATTCACCCTGGATACGTCA-1	T105_B	F	3_Neutrophil_CXCR4-high
T105_B_GGTCCGTGTTTGTTTCATACGTCA-1	T105_B	F	3_Neutrophil_CXCR4-high
T105_B_TCGTCAATCTAATCACATACGTCA-1	T105_B	F	3_Neutrophil_CXCR4-high
T105_B_CCGCATTAGTCATCATATACGTCA-1	T105_B	F	3_Neutrophil_CXCR4-high
T105_B_TGTTGAGCAATATGCGACAGACCT-1	T105_B	F	2_Neutrophil_IFIT2_IL1RN
T105_B_TAGTTGCGTATGGTCTACAGACCT-1	T105_B	F	2_Neutrophil_IFIT2_IL1RN
T105_B_CTCTAACCAATAACCGATACGTCA-1	T105_B	F	3_Neutrophil_CXCR4-high
T105_B_AAACAAGCACAGCCAGACAGACCT-1	T105_B	F	6_CD4 T cell_Naive_Stem
T105_B_CAACCTGGTTAACGAGATACGTCA-1	T105_B	F	3_Neutrophil_CXCR4-high
T105_B_GCTGATGAGAAACTCAACAGACCT-1	T105_B	F	3_Neutrophil_CXCR4-high
T105_B_GTGGAAGCATCAAGCAATACGTCA-1	T105_B	F	3_Neutrophil_CXCR4-high
T105_B_GAAGGATCATCCCTCTACAGACCT-1	T105_B	F	2_Neutrophil_IFIT2_IL1RN
T105_B_CCTAGGTTCAATGGGTATACGTCA-1	T105_B	F	2_Neutrophil_IFIT2_IL1RN
T105_B_AACTCGCTCACTAATCACAGACCT-1	T105_B	F	3_Neutrophil_CXCR4-high
T105_B_GATTAGTCAGCCTTCAATACGTCA-1	T105_B	F	2_Neutrophil_IFIT2_IL1RN
T105_B_TTGTGGACACACTGGGACAGACCT-1	T105_B	F	3_Neutrophil_CXCR4-high
T105_B_CCAACCGTCGCGCATTATACGTCA-1	T105_B	F	2_Neutrophil_IFIT2_IL1RN
T105_B_CTTGAACGTACGAATGATACGTCA-1	T105_B	F	3_Neutrophil_CXCR4-high
T105_B_TATGTCCCAAACCTGAACAGACCT-1	T105_B	F	7_gd T cell_NK_ILC
T105_B_GCCCAATTCGATGAACATACGTCA-1	T105_B	F	3_Neutrophil_CXCR4-high
T105_B_TGACGTACAGTGAGGAACAGACCT-1	T105_B	F	2_Neutrophil_IFIT2_IL1RN
T105_B_GTCATTGTCGGTTCCGATACGTCA-1	T105_B	F	7_gd T cell_NK_ILC
T105_B_CCCACCTTCTTAATGCATACGTCA-1	T105_B	F	3_Neutrophil_CXCR4-high
T105_B_CTTCAACCAAGGCCTGATACGTCA-1	T105_B	F	2_Neutrophil_IFIT2_IL1RN
T105_B_GGAAATTGTCAATGTCACAGACCT-1	T105_B	F	3_Neutrophil_CXCR4-high
T105_B_TCTCAATAGCGAATCGATACGTCA-1	T105_B	F	2_Neutrophil_IFIT2_IL1RN
T105_B_TCTATCTGTCTGTGATATACGTCA-1	T105_B	F	3_Neutrophil_CXCR4-high
T105_B_GTTTCACCATTTCGACATACGTCA-1	T105_B	F	2_Neutrophil_IFIT2_IL1RN
T105_B_TCGTTCGCAGCATTTCACAGACCT-1	T105_B	F	2_Neutrophil_IFIT2_IL1RN
T105_B_TCCCGCAAGCAGGTCAACAGACCT-1	T105_B	F	2_Neutrophil_IFIT2_IL1RN
T105_B_GCGCAACAGATTGAGCATACGTCA-1	T105_B	F	3_Neutrophil_CXCR4-high
T105_B_GCGCAAGGTTTGCAACATACGTCA-1	T105_B	F	2_Neutrophil_IFIT2_IL1RN
T105_B_CCCACCTTCTAAGTCTACAGACCT-1	T105_B	F	2_Neutrophil_IFIT2_IL1RN
T105_B_ACAAGGCGTTGCCTGAATACGTCA-1	T105_B	F	2_Neutrophil_IFIT2_IL1RN
T105_B_CGGGATGGTATGTTGCATACGTCA-1	T105_B	F	2_Neutrophil_IFIT2_IL1RN
T105_B_GACTAAGGTAAAGCATATACGTCA-1	T105_B	F	2_Neutrophil_IFIT2_IL1RN
T105_B_CAGCGAATCGATATTCATACGTCA-1	T105_B	F	2_Neutrophil_IFIT2_IL1RN
T105_B_TTCATGAGTTAGTAGGATACGTCA-1	T105_B	F	2_Neutrophil_IFIT2_IL1RN
T105_B_CCTAACGGTTGCCTGAATACGTCA-1	T105_B	F	2_Neutrophil_IFIT2_IL1RN
T105_B_CTTGCGCCAAGCGATCATACGTCA-1	T105_B	F	3_Neutrophil_CXCR4-high
T105_B_GCGATAAGTCTGTCAGATACGTCA-1	T105_B	F	2_Neutrophil_IFIT2_IL1RN
T105_B_AGAAATGCACTAAGCAATACGTCA-1	T105_B	F	3_Neutrophil_CXCR4-high
T105_B_GTTTACGTCAGGTCGAATACGTCA-1	T105_B	F	3_Neutrophil_CXCR4-high
T105_B_CACAAGGTCTGGCCCAACAGACCT-1	T105_B	F	15_Mo-derived AM_FPR3
T105_B_CTAAGATCACATAAACATACGTCA-1	T105_B	F	4_CD4 T cell_Effector
T105_B_ATAAGGTGTCCGGTACACAGACCT-1	T105_B	F	5_CD8A T cell
T105_B_TGTCAGGAGCCAGAGCACAGACCT-1	T105_B	F	3_Neutrophil_CXCR4-high
T105_B_ACTCGAACACATTCGTATACGTCA-1	T105_B	F	3_Neutrophil_CXCR4-high
T105_B_CCTATCGCATTTGGGAATACGTCA-1	T105_B	F	2_Neutrophil_IFIT2_IL1RN
T105_B_GCAGCTAAGAGGAGGTATACGTCA-1	T105_B	F	3_Neutrophil_CXCR4-high
T105_B_GAGGGAGTCTGTGCACATACGTCA-1	T105_B	F	2_Neutrophil_IFIT2_IL1RN
T105_B_TCAATGTTCCGCCCAAACAGACCT-1	T105_B	F	9_T cell_proliferating
T105_B_CGATGACCAAGCCTAAATACGTCA-1	T105_B	F	2_Neutrophil_IFIT2_IL1RN
T105_B_CCAATACGTCCTCCTGACAGACCT-1	T105_B	F	2_Neutrophil_IFIT2_IL1RN
T105_B_GGCAATAGTGCTTCGAATACGTCA-1	T105_B	F	3_Neutrophil_CXCR4-high
T105_B_ATAACCAAGAGCAATCACAGACCT-1	T105_B	F	9_T cell_proliferating
T105_B_TCCAAGTGTTTACCGGATACGTCA-1	T105_B	F	3_Neutrophil_CXCR4-high
T105_B_TAGTAGTCATTGCCGCACAGACCT-1	T105_B	F	5_CD8A T cell
T105_B_CTATGTCCACACTAAGACAGACCT-1	T105_B	F	6_CD4 T cell_Naive_Stem
T105_B_GCCAATACAACTTCGTATACGTCA-1	T105_B	F	2_Neutrophil_IFIT2_IL1RN
T105_B_CCAAGGATCAGCCCTGATACGTCA-1	T105_B	F	3_Neutrophil_CXCR4-high
T105_B_CGAGTTACAGATTCGAACAGACCT-1	T105_B	F	2_Neutrophil_IFIT2_IL1RN
T105_B_ATCCATCCAGCTCGAGATACGTCA-1	T105_B	F	2_Neutrophil_IFIT2_IL1RN
T105_B_TTGCGCAGTTATGTGCATACGTCA-1	T105_B	F	3_Neutrophil_CXCR4-high
T105_B_CGACCGTGTTTCCTGCACAGACCT-1	T105_B	F	3_Neutrophil_CXCR4-high
T105_B_GATTGACAGTCACACCACAGACCT-1	T105_B	F	5_CD8A T cell
T105_B_GAGCTATAGTTTGCTGACAGACCT-1	T105_B	F	2_Neutrophil_IFIT2_IL1RN
T105_B_CGAGCGAGTTTCACCCATACGTCA-1	T105_B	F	3_Neutrophil_CXCR4-high
T105_B_CTAACCGGTAATAGGTACAGACCT-1	T105_B	F	0_AM_APOC2
T105_B_GCCCTTTGTCAGTGCCATACGTCA-1	T105_B	F	2_Neutrophil_IFIT2_IL1RN
T105_B_CATGCTTCAATCATCCATACGTCA-1	T105_B	F	3_Neutrophil_CXCR4-high
T105_B_CCCACCTTCTCCATCTATACGTCA-1	T105_B	F	21_AM_proliferating
T105_B_GATCTTAGTTAGCGCCATACGTCA-1	T105_B	F	15_Mo-derived AM_FPR3
T105_B_TTGTGAGCATAGCGACACAGACCT-1	T105_B	F	17_AM_stressed
T105_B_CACCTGGTCACTTCGAACAGACCT-1	T105_B	F	4_CD4 T cell_Effector
T105_B_CCAGAACCAAGAAATGATACGTCA-1	T105_B	F	25_AM_RSRP1_NRAMP1
T105_B_AAGGCCCAGCTATCGCACAGACCT-1	T105_B	F	4_CD4 T cell_Effector
T105_B_GGGACAACAATGTGGCACAGACCT-1	T105_B	F	6_CD4 T cell_Naive_Stem
T105_B_AGTTCCTCATCCAAGAACAGACCT-1	T105_B	F	12_Mo-derived AM_APOE
T105_B_AAAGGCTTCAGCACAGATACGTCA-1	T105_B	F	4_CD4 T cell_Effector
T105_B_AAGTTGTCACGGGCTAACAGACCT-1	T105_B	F	4_CD4 T cell_Effector
T105_B_CCTCAATCAGGCGAAAACAGACCT-1	T105_B	F	4_CD4 T cell_Effector
T105_B_TAGCTTGTCGCCTCTCACAGACCT-1	T105_B	F	10_AM
T105_B_CTGGCTGTCCCTGGTGACAGACCT-1	T105_B	F	3_Neutrophil_CXCR4-high
T105_B_CCTCAAATCATGAATGATACGTCA-1	T105_B	F	5_CD8A T cell
T105_B_GGCACAATCTGGGAATATACGTCA-1	T105_B	F	4_CD4 T cell_Effector
T105_B_GTCAAGCCACGTAATGACAGACCT-1	T105_B	F	4_CD4 T cell_Effector
T105_B_GCTGACTTCTTACTCCATACGTCA-1	T105_B	F	4_CD4 T cell_Effector
T105_B_AGTGATGGTACCTTAAATACGTCA-1	T105_B	F	9_T cell_proliferating
T105_B_TAGCTACGTGATTACCATACGTCA-1	T105_B	F	17_AM_stressed
T105_B_AACTCGCTCAGGCCTTACAGACCT-1	T105_B	F	17_AM_stressed
T105_B_GGGCTAATCCAGGAATACAGACCT-1	T105_B	F	25_AM_RSRP1_NRAMP1
T105_B_TGAATCGCAAATAAGGACAGACCT-1	T105_B	F	25_AM_RSRP1_NRAMP1
T105_B_TAAAGGGAGTCTTGCAATACGTCA-1	T105_B	F	4_CD4 T cell_Effector
T105_B_TTGCGCTAGGTTTCGCATACGTCA-1	T105_B	F	4_CD4 T cell_Effector
T105_B_GCTGTCAGTACGAACAATACGTCA-1	T105_B	F	4_CD4 T cell_Effector
T105_B_AAGCCTCTCGTTATGTATACGTCA-1	T105_B	F	4_CD4 T cell_Effector
T105_B_TAACCCTCAAACGGGAACAGACCT-1	T105_B	F	8_Treg_FOXP3
T105_B_CGCATCCCATTGTACCATACGTCA-1	T105_B	F	12_Mo-derived AM_APOE
T105_B_CCCTTGCTCAGCCCTGACAGACCT-1	T105_B	F	4_CD4 T cell_Effector
T105_B_CAAGGCCAGGTGGATTACAGACCT-1	T105_B	F	4_CD4 T cell_Effector
T105_B_TTTGCGGGTGGGTGTGATACGTCA-1	T105_B	F	4_CD4 T cell_Effector
T105_B_GGAAGCCTCCAATAGAACAGACCT-1	T105_B	F	4_CD4 T cell_Effector
T105_B_CTTAAGGCAAACCCAAACAGACCT-1	T105_B	F	4_CD4 T cell_Effector
T105_B_GCAAGCCAGTGTAATGACAGACCT-1	T105_B	F	25_AM_RSRP1_NRAMP1
T105_B_TAGCCAGAGTTTCACGACAGACCT-1	T105_B	F	17_AM_stressed
T105_B_GCGTTATGTACTTAGCACAGACCT-1	T105_B	F	15_Mo-derived AM_FPR3
T105_B_TGTACCGGTCATGCATATACGTCA-1	T105_B	F	17_AM_stressed
T105_B_ATGGATTCATTTCGCGATACGTCA-1	T105_B	F	9_T cell_proliferating
T105_B_TAGCAGGTCATTACCGATACGTCA-1	T105_B	F	13_AM_FN1_CCL18
T105_B_GACTTCGGTTCTTGAAACAGACCT-1	T105_B	F	17_AM_stressed
T105_B_CATTGCGGTAGCGGATATACGTCA-1	T105_B	F	8_Treg_FOXP3
T105_B_AGGATCAGTACGGGCAACAGACCT-1	T105_B	F	4_CD4 T cell_Effector
T105_B_AACATTGAGCCCGTTGACAGACCT-1	T105_B	F	5_CD8A T cell
T105_B_CATTGCGGTCATTTAGACAGACCT-1	T105_B	F	17_AM_stressed
T105_B_CATAGCCTCAACCTATATACGTCA-1	T105_B	F	3_Neutrophil_CXCR4-high
T105_B_TGTTGTCCACATGAATATACGTCA-1	T105_B	F	17_AM_stressed
T105_B_AGTGACCCATCGATAGATACGTCA-1	T105_B	F	14_AM_Mito-high
T105_B_ACGCCTAGTGATTACCATACGTCA-1	T105_B	F	15_Mo-derived AM_FPR3
T105_B_TAGTCTCCATCATGTCATACGTCA-1	T105_B	F	0_AM_APOC2
T105_B_GGACCTTTCGGGCAGTATACGTCA-1	T105_B	F	0_AM_APOC2
T105_B_TCCTGGTAGTCGCGAAACAGACCT-1	T105_B	F	5_CD8A T cell
T105_B_TGACTATTCGTTAACTATACGTCA-1	T105_B	F	12_Mo-derived AM_APOE
T105_B_TTCTATCGTGCTTCGAATACGTCA-1	T105_B	F	17_AM_stressed
T105_B_CGCTACGTCCTCTAAGATACGTCA-1	T105_B	F	19_cDC1_Monocyte
T105_B_GGAACAAAGCTATCGCATACGTCA-1	T105_B	F	4_CD4 T cell_Effector
T105_B_TCTGGGCGTATGGTGAACAGACCT-1	T105_B	F	14_AM_Mito-high
T105_B_ATGTTTGGTCCTGAGCACAGACCT-1	T105_B	F	1_AM_IFI27
T105_B_CTCAAGCTCTTGAGGGATACGTCA-1	T105_B	F	18_Monocyte
T105_B_GTTACCGGTCAACATCACAGACCT-1	T105_B	F	15_Mo-derived AM_FPR3
T105_B_GAACGGCTCTATGCATACAGACCT-1	T105_B	F	18_Monocyte
T105_B_TAGCAAATCCAATGAAACAGACCT-1	T105_B	F	17_AM_stressed
T105_B_GTTGTTCCATCCCTCTATACGTCA-1	T105_B	F	8_Treg_FOXP3
T105_B_GTTCGGGCACCACAAAACAGACCT-1	T105_B	F	22_B cell
T105_B_CAGGGCAGTCTGTCAGATACGTCA-1	T105_B	F	25_AM_RSRP1_NRAMP1
T105_B_TCGTTGCAGCCGCTATATACGTCA-1	T105_B	F	5_CD8A T cell
T105_B_TTGCGGGCATTTGGGAATACGTCA-1	T105_B	F	0_AM_APOC2
T105_B_GCCTGAGCAACTAGTGATACGTCA-1	T105_B	F	4_CD4 T cell_Effector
T105_B_TTCGCGCCACCACACCATACGTCA-1	T105_B	F	5_CD8A T cell
T105_B_TGGCTACTCTAACCTGATACGTCA-1	T105_B	F	17_AM_stressed
T105_B_GCTAGACCAAAGCTCAACAGACCT-1	T105_B	F	25_AM_RSRP1_NRAMP1
T105_B_TCATAGGCAGGATGCTATACGTCA-1	T105_B	F	6_CD4 T cell_Naive_Stem
T105_B_CTACCGGTCATCGATTATACGTCA-1	T105_B	F	17_AM_stressed
T105_B_ACCAACTGTCCGGGTTACAGACCT-1	T105_B	F	5_CD8A T cell
T105_B_TAGCTTGTCCATTAGTATACGTCA-1	T105_B	F	17_AM_stressed
T105_B_TGGGCCACAACAAAGAATACGTCA-1	T105_B	F	1_AM_IFI27
T105_B_TTGAACAAGTGGCTTCATACGTCA-1	T105_B	F	4_CD4 T cell_Effector
T105_B_AGGGTTAGTCGGTTATATACGTCA-1	T105_B	F	17_AM_stressed
T105_B_ACAACATCAAGCGATCACAGACCT-1	T105_B	F	6_CD4 T cell_Naive_Stem
T105_B_ACGCCACGTTTAACCAACAGACCT-1	T105_B	F	6_CD4 T cell_Naive_Stem
T105_B_CTATCCGCAGATTGCAACAGACCT-1	T105_B	F	12_Mo-derived AM_APOE
T105_B_ACCGGCTGTTAGGTGAACAGACCT-1	T105_B	F	8_Treg_FOXP3
T105_B_TGCGCCATCAGCACGAATACGTCA-1	T105_B	F	4_CD4 T cell_Effector
T105_B_TCAAGTGCATGACCAAACAGACCT-1	T105_B	F	4_CD4 T cell_Effector
T105_B_TTCCAACCAGACTCAAACAGACCT-1	T105_B	F	4_CD4 T cell_Effector
T105_B_GACTTCGGTGCTCCAAACAGACCT-1	T105_B	F	17_AM_stressed
T105_B_ACATAGTCACGGGCTAACAGACCT-1	T105_B	F	5_CD8A T cell
T105_B_TCCATTACACATGAATATACGTCA-1	T105_B	F	4_CD4 T cell_Effector
T105_B_AAACGGGCAGTTGCCCATACGTCA-1	T105_B	F	8_Treg_FOXP3
T105_B_GCCCTCAAGCATCCCGATACGTCA-1	T105_B	F	6_CD4 T cell_Naive_Stem
T105_B_CTGATGACATTGTGAGACAGACCT-1	T105_B	F	10_AM
T105_B_ACTACTAGTTTCCTGCACAGACCT-1	T105_B	F	4_CD4 T cell_Effector
T105_B_AGGGTCCAGACCATTTACAGACCT-1	T105_B	F	13_AM_FN1_CCL18
T105_B_GTTAGGCCAAACCTGAATACGTCA-1	T105_B	F	8_Treg_FOXP3
T105_B_AAAGCGAAGGTTATGAACAGACCT-1	T105_B	F	4_CD4 T cell_Effector
T105_B_TGAGGCGGTGGCTTTGATACGTCA-1	T105_B	F	8_Treg_FOXP3
T105_B_CGATGAAGTCAATCGTATACGTCA-1	T105_B	F	4_CD4 T cell_Effector
T105_B_ACCTGGAAGGCGCATAATACGTCA-1	T105_B	F	4_CD4 T cell_Effector
T105_B_AGTCACACACGTTACTATACGTCA-1	T105_B	F	6_CD4 T cell_Naive_Stem
T105_B_TATTCCTGTACGAACAATACGTCA-1	T105_B	F	4_CD4 T cell_Effector
T105_B_GGACATCCAACATGATACAGACCT-1	T105_B	F	6_CD4 T cell_Naive_Stem
T105_B_GCAAGTTAGTACGGGCACAGACCT-1	T105_B	F	4_CD4 T cell_Effector
T105_B_GTCGTTATCGGTACGAATACGTCA-1	T105_B	F	17_AM_stressed
T105_B_AAGGCCATCACTAGGGATACGTCA-1	T105_B	F	6_CD4 T cell_Naive_Stem
T105_B_ACGCCTAGTTTCAGGTACAGACCT-1	T105_B	F	25_AM_RSRP1_NRAMP1
T105_B_TCGATATTCAGCTACCATACGTCA-1	T105_B	F	4_CD4 T cell_Effector
T105_B_GCCTGAGCAATCGTGAACAGACCT-1	T105_B	F	4_CD4 T cell_Effector
T105_B_AGTTACTTCTCAGCACACAGACCT-1	T105_B	F	8_Treg_FOXP3
T105_B_TCACCCTGTGAATCTCACAGACCT-1	T105_B	F	23_Mast cell
T105_B_TGGCAATAGTTTCGCAATACGTCA-1	T105_B	F	17_AM_stressed
T105_B_ATTGCCGGTCCGGTACACAGACCT-1	T105_B	F	17_AM_stressed
T105_B_AGACTAGGTTTGCAACATACGTCA-1	T105_B	F	4_CD4 T cell_Effector
T105_B_GTATGTAAGCCTATATACAGACCT-1	T105_B	F	4_CD4 T cell_Effector
T105_B_TTGAATCTCCTGGTTAACAGACCT-1	T105_B	F	6_CD4 T cell_Naive_Stem
T105_B_AGGGCTTCAAGCCTAAACAGACCT-1	T105_B	F	6_CD4 T cell_Naive_Stem
T105_B_CCAGGTTTCGGGCAGTATACGTCA-1	T105_B	F	4_CD4 T cell_Effector
T105_B_ACGCATGAGGTGGATTATACGTCA-1	T105_B	F	4_CD4 T cell_Effector
T105_B_ATGTGGGTCAGTAAGCACAGACCT-1	T105_B	F	4_CD4 T cell_Effector
T105_B_CCAGCACGTTACTTCTATACGTCA-1	T105_B	F	4_CD4 T cell_Effector
T105_B_GCTCACCCATACTTCAACAGACCT-1	T105_B	F	4_CD4 T cell_Effector
T105_B_AGATGCCCAACGTTAGATACGTCA-1	T105_B	F	5_CD8A T cell
T105_B_CCTCAAGGTAATCCGTACAGACCT-1	T105_B	F	4_CD4 T cell_Effector
T105_B_ATTTGCAGTCTTACTTATACGTCA-1	T105_B	F	25_AM_RSRP1_NRAMP1
T105_B_GGCAACATCCCTCGTCACAGACCT-1	T105_B	F	4_CD4 T cell_Effector
T105_B_GACCAGGGTTGGCGAGATACGTCA-1	T105_B	F	4_CD4 T cell_Effector
T105_B_TCCTTTCAGAAGCATCATACGTCA-1	T105_B	F	4_CD4 T cell_Effector
T105_B_GGCTATTGTATATTCGATACGTCA-1	T105_B	F	4_CD4 T cell_Effector
T105_B_GACTTGCTCTCAAACTATACGTCA-1	T105_B	F	6_CD4 T cell_Naive_Stem
T105_B_ATGGGCGGTCACTAGTACAGACCT-1	T105_B	F	10_AM
T105_B_AAGCATGGTGGTGCAGATACGTCA-1	T105_B	F	4_CD4 T cell_Effector
T105_B_GGTACTGAGATGAACCATACGTCA-1	T105_B	F	4_CD4 T cell_Effector
T105_B_CAGGAAGCAATGTTCCACAGACCT-1	T105_B	F	6_CD4 T cell_Naive_Stem
T105_B_TTCGATGTCTATGCATATACGTCA-1	T105_B	F	4_CD4 T cell_Effector
T105_B_CAAAGCTAGTCATGAAATACGTCA-1	T105_B	F	4_CD4 T cell_Effector
T105_B_CTCTCAGCAACAGATTATACGTCA-1	T105_B	F	4_CD4 T cell_Effector
T105_B_TTCGATTAGAGCAAGAATACGTCA-1	T105_B	F	4_CD4 T cell_Effector
T105_B_TACGCCTAGGACTTAAATACGTCA-1	T105_B	F	4_CD4 T cell_Effector
T105_B_TAAGCTAAGCTAAGTAATACGTCA-1	T105_B	F	25_AM_RSRP1_NRAMP1
T105_B_TGGGACATCACGTTATATACGTCA-1	T105_B	F	4_CD4 T cell_Effector
T105_B_TGAGCGGGTTGAATCCATACGTCA-1	T105_B	F	5_CD8A T cell
T105_B_ACCAATCGTACTGCCAACAGACCT-1	T105_B	F	4_CD4 T cell_Effector
T105_B_CGACACAAGTTTCCAGATACGTCA-1	T105_B	F	5_CD8A T cell
T105_B_TAGCTAAAGCGATAACATACGTCA-1	T105_B	F	17_AM_stressed
T105_B_TGGCAATAGTTGCGCTATACGTCA-1	T105_B	F	4_CD4 T cell_Effector
T105_B_CACTAACGTCCATCCTACAGACCT-1	T105_B	F	25_AM_RSRP1_NRAMP1
T105_B_AACTGGGTCGCCTCGAACAGACCT-1	T105_B	F	4_CD4 T cell_Effector
T105_B_ACCCTGGTCCTGACTAACAGACCT-1	T105_B	F	10_AM
T105_B_GGATCCGCACTCCCTTACAGACCT-1	T105_B	F	4_CD4 T cell_Effector
T105_B_AAGGCACGTACGCACCACAGACCT-1	T105_B	F	10_AM
T105_B_GGTCACGCACGCCACTATACGTCA-1	T105_B	F	4_CD4 T cell_Effector
T105_B_ACGAATATCGCCTCGAATACGTCA-1	T105_B	F	4_CD4 T cell_Effector
T105_B_GCACGAATCACTGTCAATACGTCA-1	T105_B	F	4_CD4 T cell_Effector
T105_B_CAACCGGCAACTTAGGATACGTCA-1	T105_B	F	4_CD4 T cell_Effector
T105_B_GCATCACTCGACCCATATACGTCA-1	T105_B	F	22_B cell
T105_B_CTTAACAGTACGAACAACAGACCT-1	T105_B	F	25_AM_RSRP1_NRAMP1
T105_B_CACTCCCTCGTCAACCACAGACCT-1	T105_B	F	5_CD8A T cell
T105_B_CTCGTTAAGGGTGGGAACAGACCT-1	T105_B	F	8_Treg_FOXP3
T105_B_GACCTTCAGAGCAATCATACGTCA-1	T105_B	F	8_Treg_FOXP3
T105_B_ATTCGTTAGGCGCAACATACGTCA-1	T105_B	F	4_CD4 T cell_Effector
T105_B_CAAGGCCAGAGCAATCACAGACCT-1	T105_B	F	6_CD4 T cell_Naive_Stem
T105_B_GACTTCGGTTCTTACTACAGACCT-1	T105_B	F	16_AM_IFN-responsive
T105_B_AGTACTGCAACCGTGGATACGTCA-1	T105_B	F	7_gd T cell_NK_ILC
T105_B_CCAAACCTCATAGGTAATACGTCA-1	T105_B	F	6_CD4 T cell_Naive_Stem
T105_B_AAGCGCTCAATCGTTCATACGTCA-1	T105_B	F	14_AM_Mito-high
T105_B_TGAGGCGGTGCTGCACACAGACCT-1	T105_B	F	12_Mo-derived AM_APOE
T105_B_TCACGTTCAAACGGTCATACGTCA-1	T105_B	F	17_AM_stressed
T105_B_GACATTCGTTCTTACTACAGACCT-1	T105_B	F	15_Mo-derived AM_FPR3
T105_B_AGCTTCTCACGGTCGAACAGACCT-1	T105_B	F	10_AM
T105_B_TAAGAAGCAATCTCTAATACGTCA-1	T105_B	F	10_AM
T105_B_CCTATTTGTTTACCGGACAGACCT-1	T105_B	F	4_CD4 T cell_Effector
T105_B_AACCCGGCAGAATGAAATACGTCA-1	T105_B	F	18_Monocyte
T105_B_CCTGGTCCAATCTCTAATACGTCA-1	T105_B	F	4_CD4 T cell_Effector
T105_B_CTTAGTCCAATATGGTACAGACCT-1	T105_B	F	9_T cell_proliferating
T105_B_TGCAATAAGGCGATATACAGACCT-1	T105_B	F	10_AM
T105_B_GTCAGTGAGCATCCCGATACGTCA-1	T105_B	F	4_CD4 T cell_Effector
T105_B_TACCCGGTCTATTCGGACAGACCT-1	T105_B	F	13_AM_FN1_CCL18
T105_B_GTTCGCGTCCTAAGTTACAGACCT-1	T105_B	F	10_AM
T105_B_ACGAATATCATTATGCACAGACCT-1	T105_B	F	14_AM_Mito-high
T105_B_GGTGCTGCACCATACTATACGTCA-1	T105_B	F	1_AM_IFI27
T105_B_CAATGCCTCAACCGCTACAGACCT-1	T105_B	F	4_CD4 T cell_Effector
T105_B_TTCAACTAGGTAATGCACAGACCT-1	T105_B	F	18_Monocyte
T105_B_GGTCACGCATCCGTCAACAGACCT-1	T105_B	F	15_Mo-derived AM_FPR3
T105_B_ATGGCAGTCCTCAAGCATACGTCA-1	T105_B	F	17_AM_stressed
T105_B_ATCGATTTCAGCACCTACAGACCT-1	T105_B	F	22_B cell
T105_B_CGCAAGGGTCATGCATACAGACCT-1	T105_B	F	22_B cell
T105_B_AGGTGAGCAAGCCAGTACAGACCT-1	T105_B	F	4_CD4 T cell_Effector
T105_B_TACGCCTAGTAAAGGGACAGACCT-1	T105_B	F	18_Monocyte
T105_B_ATCGCGCGTAGGAGGAACAGACCT-1	T105_B	F	4_CD4 T cell_Effector
T105_B_GACAGGCTCAGGCTGAACAGACCT-1	T105_B	F	4_CD4 T cell_Effector
T105_B_CTAGCTGGTCCAGCACATACGTCA-1	T105_B	F	0_AM_APOC2
T105_B_CACAAGGTCATGGTCCACAGACCT-1	T105_B	F	14_AM_Mito-high
T105_B_GATATGATCAGGGATTACAGACCT-1	T105_B	F	18_Monocyte
T105_B_GCTAGACCACGTTACTACAGACCT-1	T105_B	F	18_Monocyte
T105_B_CGGGATGGTTGGTTTAATACGTCA-1	T105_B	F	14_AM_Mito-high
T105_B_GATTGCACAGCTTAAGATACGTCA-1	T105_B	F	1_AM_IFI27
T105_B_TTGCACGGTCGTAATCATACGTCA-1	T105_B	F	0_AM_APOC2
T105_B_CCCATAATCCTGCCAGATACGTCA-1	T105_B	F	14_AM_Mito-high
T105_B_TAGAAAGCACACAAATACAGACCT-1	T105_B	F	13_AM_FN1_CCL18
T105_B_AGTAAACGTCTACCAGACAGACCT-1	T105_B	F	15_Mo-derived AM_FPR3
T105_B_GGTTTATTCACACAAAACAGACCT-1	T105_B	F	9_T cell_proliferating
T105_B_ATGGAGGCACCACAAAATACGTCA-1	T105_B	F	8_Treg_FOXP3
T105_B_CGAAGAAAGGAGTCATATACGTCA-1	T105_B	F	14_AM_Mito-high
T105_B_GGGAAGTAGCATTTCGATACGTCA-1	T105_B	F	14_AM_Mito-high
T105_B_CACTAACGTATTGGGAACAGACCT-1	T105_B	F	18_Monocyte
T105_B_CGTGAACCATTCCTTTATACGTCA-1	T105_B	F	19_cDC1_Monocyte
T105_B_ACCCTGGTCGGTAACGATACGTCA-1	T105_B	F	19_cDC1_Monocyte
T105_B_TTAGAGCAGGATGCATATACGTCA-1	T105_B	F	22_B cell
T105_B_CTAGTCTCAAGTTGGCACAGACCT-1	T105_B	F	18_Monocyte
T105_B_AGTGCAAGTCCGGTACATACGTCA-1	T105_B	F	14_AM_Mito-high
T105_B_ATGCCTATCCTTTGGAACAGACCT-1	T105_B	F	16_AM_IFN-responsive
T105_B_AAGCAACTCCAATGAAATACGTCA-1	T105_B	F	16_AM_IFN-responsive
T105_B_CTAAGGCCATTCAGGAATACGTCA-1	T105_B	F	14_AM_Mito-high
T105_B_GACTAGTAGTGAGGAAACAGACCT-1	T105_B	F	18_Monocyte
T105_B_TAGCGGATCCCTTTGTACAGACCT-1	T105_B	F	12_Mo-derived AM_APOE
T105_B_CTTAGCGGTGATTAGGATACGTCA-1	T105_B	F	4_CD4 T cell_Effector
T105_B_CGGGATGGTAAAGCGCATACGTCA-1	T105_B	F	19_cDC1_Monocyte
T105_B_ATTTCGAGTGCGGTTCACAGACCT-1	T105_B	F	10_AM
T105_B_GATCATAAGCTAACTTACAGACCT-1	T105_B	F	4_CD4 T cell_Effector
T105_B_TAGCAGGTCACGAACGATACGTCA-1	T105_B	F	1_AM_IFI27
T105_B_TGCGATACAAACCCAAACAGACCT-1	T105_B	F	4_CD4 T cell_Effector
T105_B_ACTCACTCATCAAGCAACAGACCT-1	T105_B	F	14_AM_Mito-high
T105_B_ATAAGCATCTATCGGCATACGTCA-1	T105_B	F	15_Mo-derived AM_FPR3
T105_B_AGCATGGTCCTTTGTCACAGACCT-1	T105_B	F	0_AM_APOC2
T105_B_AAGCCTTGTTCGGTCAATACGTCA-1	T105_B	F	0_AM_APOC2
T105_B_TCTAAGTTCCAATAGAACAGACCT-1	T105_B	F	18_Monocyte
T105_B_TGGCCTTAGATAACTGATACGTCA-1	T105_B	F	18_Monocyte
T105_B_AAGGCACGTCAAAGGCATACGTCA-1	T105_B	F	19_cDC1_Monocyte
T105_B_TAGGAGGCACGGTCGAACAGACCT-1	T105_B	F	21_AM_proliferating
T105_B_TGGTTAAAGTTATGGAATACGTCA-1	T105_B	F	10_AM
T105_B_TTAGCGGAGCTAAATGACAGACCT-1	T105_B	F	12_Mo-derived AM_APOE
T105_B_TAGCCTGGTACGAACAACAGACCT-1	T105_B	F	1_AM_IFI27
T105_B_AATGGATGTAGCCATTACAGACCT-1	T105_B	F	25_AM_RSRP1_NRAMP1
T105_B_ATAGCAGGTATCCGCAACAGACCT-1	T105_B	F	0_AM_APOC2
T105_B_TCTTAAGGTCCGTGACACAGACCT-1	T105_B	F	10_AM
T105_B_TTTCAAGGTCCATCCTATACGTCA-1	T105_B	F	4_CD4 T cell_Effector
T105_B_GTGCGGTAGCTTTACGATACGTCA-1	T105_B	F	14_AM_Mito-high
T105_B_TACCCGGTCAGCTACCACAGACCT-1	T105_B	F	1_AM_IFI27
T105_B_GTGTTAAAGTTGACCCATACGTCA-1	T105_B	F	14_AM_Mito-high
T105_B_TGCACACTCCCATTGAATACGTCA-1	T105_B	F	14_AM_Mito-high
T105_B_TGTGGCGCAGGATTATATACGTCA-1	T105_B	F	1_AM_IFI27
T105_B_ATTCGTAGTCATCCTCATACGTCA-1	T105_B	F	5_CD8A T cell
T105_B_GACATGCCATCTATGCATACGTCA-1	T105_B	F	5_CD8A T cell
T105_B_TCCAATAGTTCTTACTATACGTCA-1	T105_B	F	0_AM_APOC2
T105_B_ATAACCCGTCCTTAGGACAGACCT-1	T105_B	F	17_AM_stressed
T105_B_TGGCCAGCAATAGAGAACAGACCT-1	T105_B	F	4_CD4 T cell_Effector
T105_B_TAGCGGTCATTGAAGTACAGACCT-1	T105_B	F	0_AM_APOC2
T105_B_TATTGCAGTAACGTTCATACGTCA-1	T105_B	F	18_Monocyte
T105_B_GCAAGAAAGCATTTCGATACGTCA-1	T105_B	F	17_AM_stressed
T105_B_GGAACCGGTCAACTACACAGACCT-1	T105_B	F	21_AM_proliferating
T105_B_TACGGGCAGTTAACAGATACGTCA-1	T105_B	F	14_AM_Mito-high
T105_B_AACTAAGTCATGCATTATACGTCA-1	T105_B	F	4_CD4 T cell_Effector
T105_B_TAGTGTGCAAACCTGAATACGTCA-1	T105_B	F	18_Monocyte
T105_B_TAGCAAGGTTTGAGCTATACGTCA-1	T105_B	F	10_AM
T105_B_TAGCTTGTCTTACTCCATACGTCA-1	T105_B	F	0_AM_APOC2
T105_B_TATGATGAGCGAGCTAATACGTCA-1	T105_B	F	4_CD4 T cell_Effector
T105_B_CACAAGCCATGGTCAAATACGTCA-1	T105_B	F	6_CD4 T cell_Naive_Stem
T105_B_AATATGGTCATAACCTACAGACCT-1	T105_B	F	18_Monocyte
T105_B_CCTAGAGAGGTATTTCATACGTCA-1	T105_B	F	14_AM_Mito-high
T105_B_CTCGACCCAACAGCACACAGACCT-1	T105_B	F	10_AM
T105_B_AGGCCAGGTTAGACTCACAGACCT-1	T105_B	F	4_CD4 T cell_Effector
T105_B_TAGCCCGTCCTGGTTAATACGTCA-1	T105_B	F	0_AM_APOC2
T105_B_GGTGTCGCATGGTCAAATACGTCA-1	T105_B	F	7_gd T cell_NK_ILC
T105_B_ACCCTAATCCACAATTACAGACCT-1	T105_B	F	22_B cell
T105_B_ACTTCCCGTGTCCAGCACAGACCT-1	T105_B	F	8_Treg_FOXP3
T105_B_CTCATAAGTTGCGAAAACAGACCT-1	T105_B	F	1_AM_IFI27
T105_B_ACCAATCGTACCGTTGATACGTCA-1	T105_B	F	7_gd T cell_NK_ILC
T105_B_TTCTAAGGTACAAACGATACGTCA-1	T105_B	F	6_CD4 T cell_Naive_Stem
T105_B_GTGGACCAGAAACCCGATACGTCA-1	T105_B	F	10_AM
T105_B_ATCGCTCAGGAAGCCCATACGTCA-1	T105_B	F	4_CD4 T cell_Effector
T105_B_CATAGCCTCGGTAAGTACAGACCT-1	T105_B	F	4_CD4 T cell_Effector
T105_B_CTTAGAGCAAACGGTCATACGTCA-1	T105_B	F	15_Mo-derived AM_FPR3
T105_B_AGGGCTTCAAGCCTAAATACGTCA-1	T105_B	F	4_CD4 T cell_Effector
T105_B_CCCTTCGGTCCACAATATACGTCA-1	T105_B	F	1_AM_IFI27
T105_B_GGTCCGTGTATTGACCATACGTCA-1	T105_B	F	4_CD4 T cell_Effector
T105_B_TAGCTAAAGAGGAGTAACAGACCT-1	T105_B	F	16_AM_IFN-responsive
T105_B_CATTGCGGTCTGTCAGACAGACCT-1	T105_B	F	17_AM_stressed
T105_B_TTGTGAGCATAGCGACATACGTCA-1	T105_B	F	10_AM
T105_B_AGATTGATCCGCTATAATACGTCA-1	T105_B	F	18_Monocyte
T105_B_GCTTAGGAGTCTTGCAATACGTCA-1	T105_B	F	5_CD8A T cell
T105_B_TAGAAAGCAGAATCGCACAGACCT-1	T105_B	F	15_Mo-derived AM_FPR3
T105_B_GAGCAAGCATACCTTAATACGTCA-1	T105_B	F	17_AM_stressed
T105_B_GTTCGCGTCCGTTAGCACAGACCT-1	T105_B	F	16_AM_IFN-responsive
T105_B_TAGCTTGTCCTCTAAGACAGACCT-1	T105_B	F	0_AM_APOC2
T105_B_GTACCTATCCTGCAACACAGACCT-1	T105_B	F	10_AM
T105_B_TTCTAAGGTTAGTGGAATACGTCA-1	T105_B	F	10_AM
T105_B_ACTACTAGTAATTGCCATACGTCA-1	T105_B	F	4_CD4 T cell_Effector
T105_B_TATGTTGGTCCTCATCATACGTCA-1	T105_B	F	17_AM_stressed
T105_B_GAATCGGTCCCTGGATACAGACCT-1	T105_B	F	1_AM_IFI27
T105_B_GCAGCAATCTCAAACTACAGACCT-1	T105_B	F	1_AM_IFI27
T105_B_CCGCTATAGTGATTTCATACGTCA-1	T105_B	F	19_cDC1_Monocyte
T105_B_TAGCCTGGTTGCTCCTACAGACCT-1	T105_B	F	0_AM_APOC2
T105_B_GGACCTTTCGGGCAGTACAGACCT-1	T105_B	F	14_AM_Mito-high
T105_B_ACTAAACCAAACGGTCATACGTCA-1	T105_B	F	11_AM
T105_B_TACCCGGTCTGGGAATATACGTCA-1	T105_B	F	17_AM_stressed
T105_B_CCAACTGGTCCAATACATACGTCA-1	T105_B	F	10_AM
T105_B_ACTTGCATCATTATGCACAGACCT-1	T105_B	F	20_Migratory DC
T105_B_TACGGACCAAGCTTTCATACGTCA-1	T105_B	F	14_AM_Mito-high
T105_B_ACGCAAGTCACAGATAATACGTCA-1	T105_B	F	9_T cell_proliferating
T105_B_TCATGAGCAGGTCAACACAGACCT-1	T105_B	F	10_AM
T105_B_ATGGTAATCATTGCATACAGACCT-1	T105_B	F	14_AM_Mito-high
T105_B_TGCAAATCAACTGTTCATACGTCA-1	T105_B	F	17_AM_stressed
T105_B_TCAACAAAGCACGGTAATACGTCA-1	T105_B	F	14_AM_Mito-high
T105_B_AGATTAGTCAGCACGAATACGTCA-1	T105_B	F	18_Monocyte
T105_B_TCATGCCAGGTCAAACATACGTCA-1	T105_B	F	18_Monocyte
T105_B_AAGGCCGGTCAAAGATACAGACCT-1	T105_B	F	12_Mo-derived AM_APOE
T105_B_AGTAAGTGTATTCGGTACAGACCT-1	T105_B	F	0_AM_APOC2
T105_B_CTACTGGGTGACATTCACAGACCT-1	T105_B	F	19_cDC1_Monocyte
T105_B_TATTGGCGTGCGGTTCATACGTCA-1	T105_B	F	12_Mo-derived AM_APOE
T105_B_TTGCACGGTACCGCACATACGTCA-1	T105_B	F	12_Mo-derived AM_APOE
T105_B_CATACCGGTCGCAACCACAGACCT-1	T105_B	F	10_AM
T105_B_TAGCCTGGTACTTCCCATACGTCA-1	T105_B	F	17_AM_stressed
T105_B_TTATGGGCAAGTAAGAACAGACCT-1	T105_B	F	4_CD4 T cell_Effector
T105_B_AGAACAACACTCCCAAATACGTCA-1	T105_B	F	4_CD4 T cell_Effector
T105_B_TAGTGCTGTGGTTAAGACAGACCT-1	T105_B	F	25_AM_RSRP1_NRAMP1
T105_B_TATCGCATCTCACTAGATACGTCA-1	T105_B	F	4_CD4 T cell_Effector
T105_B_AATGGCAGTGGACACGATACGTCA-1	T105_B	F	4_CD4 T cell_Effector
T105_B_AAACGTTCAACCGTGGACAGACCT-1	T105_B	F	4_CD4 T cell_Effector
T105_B_AATTGACCACACAAATACAGACCT-1	T105_B	F	4_CD4 T cell_Effector
T105_B_GCCCTTTGTTGCGCTAATACGTCA-1	T105_B	F	8_Treg_FOXP3
T105_B_TACCATCCATGGCTTTACAGACCT-1	T105_B	F	5_CD8A T cell
T105_B_GGCACTAAGTTTCGCAATACGTCA-1	T105_B	F	4_CD4 T cell_Effector
T105_B_GGCCGTTGTAGTAGCAATACGTCA-1	T105_B	F	4_CD4 T cell_Effector
T105_B_GGTTCACTCAAGGGCCATACGTCA-1	T105_B	F	5_CD8A T cell
T105_B_CCCACTTGTTACTCCCATACGTCA-1	T105_B	F	4_CD4 T cell_Effector
T105_B_AGCTGGATCTATCGGCATACGTCA-1	T105_B	F	5_CD8A T cell
T105_B_CGAAGGTGTTACCGTGACAGACCT-1	T105_B	F	7_gd T cell_NK_ILC
T105_B_AAGGTTATCCTCTAAGATACGTCA-1	T105_B	F	4_CD4 T cell_Effector
T105_B_CCGGCTATCCAGGAATATACGTCA-1	T105_B	F	6_CD4 T cell_Naive_Stem
T105_B_CATAGGCCACGATTAGACAGACCT-1	T105_B	F	17_AM_stressed
T105_B_GTAGCCCGTTGTTGGTACAGACCT-1	T105_B	F	4_CD4 T cell_Effector
T105_B_CAAATCAAGCGAATGTACAGACCT-1	T105_B	F	5_CD8A T cell
T105_B_ATTTCGAGTAGGTGACACAGACCT-1	T105_B	F	8_Treg_FOXP3
T105_B_CAGGTCAAGCTTGAAAATACGTCA-1	T105_B	F	4_CD4 T cell_Effector
T105_B_AGCCTGTTCGTTAGGGACAGACCT-1	T105_B	F	4_CD4 T cell_Effector
T105_B_TACGGGCAGCTAAACAATACGTCA-1	T105_B	F	4_CD4 T cell_Effector
T105_B_AATTGACCAGGCTGTGATACGTCA-1	T105_B	F	4_CD4 T cell_Effector
T105_B_GCCCAATTCATGGATAATACGTCA-1	T105_B	F	4_CD4 T cell_Effector
T105_B_AAGGCTGTCCCATAGCATACGTCA-1	T105_B	F	8_Treg_FOXP3
T105_B_CTAGTCTCACCGTTTGACAGACCT-1	T105_B	F	6_CD4 T cell_Naive_Stem
T105_B_GGTGGATGTTGCCTGAACAGACCT-1	T105_B	F	4_CD4 T cell_Effector
T105_B_GATCATGCAAACGGGAATACGTCA-1	T105_B	F	6_CD4 T cell_Naive_Stem
T105_B_ACAAGTATCATCCCAAATACGTCA-1	T105_B	F	8_Treg_FOXP3
T105_B_GTCAGTGAGGCCTCTGACAGACCT-1	T105_B	F	6_CD4 T cell_Naive_Stem
T105_B_TAATGTGAGAAGCAAGACAGACCT-1	T105_B	F	17_AM_stressed
T105_B_GCGTTTGGTCGTAAAGACAGACCT-1	T105_B	F	22_B cell
T105_B_TGACTACGTCCATAGTATACGTCA-1	T105_B	F	4_CD4 T cell_Effector
T105_B_CAGGCTAAGGTTGCTCACAGACCT-1	T105_B	F	4_CD4 T cell_Effector
T105_B_AACTAAGTCTATGCATACAGACCT-1	T105_B	F	17_AM_stressed
T105_B_GTTCATTAGAGAGCAAACAGACCT-1	T105_B	F	4_CD4 T cell_Effector
T105_B_ATTTCCTGTTATGTGCACAGACCT-1	T105_B	F	6_CD4 T cell_Naive_Stem
T105_B_AAGGGAGGTGATGCAAATACGTCA-1	T105_B	F	8_Treg_FOXP3
T105_B_GCTCCTGAGTCTGTGCATACGTCA-1	T105_B	F	5_CD8A T cell
T105_B_TCGAAGTAGTGGACCAACAGACCT-1	T105_B	F	8_Treg_FOXP3
T105_B_ATTCGATTCCAACTTGACAGACCT-1	T105_B	F	4_CD4 T cell_Effector
T105_B_AGCCCTTAGGTGGATTACAGACCT-1	T105_B	F	4_CD4 T cell_Effector
T105_B_GGCCAGTAGCTGGACAATACGTCA-1	T105_B	F	5_CD8A T cell
T105_B_TTCTAAGGTATAGCGAATACGTCA-1	T105_B	F	4_CD4 T cell_Effector
T105_B_CGCCATCCAAGCTTTCACAGACCT-1	T105_B	F	7_gd T cell_NK_ILC
T105_B_ATCGATGCACTATGGAATACGTCA-1	T105_B	F	6_CD4 T cell_Naive_Stem
T105_B_GGCCAGTAGGAACCGCATACGTCA-1	T105_B	F	7_gd T cell_NK_ILC
T105_B_GTTTACGTCAGCACCTACAGACCT-1	T105_B	F	4_CD4 T cell_Effector
T105_B_CAAATTGAGCTTGATTATACGTCA-1	T105_B	F	6_CD4 T cell_Naive_Stem
T105_B_CAGCTAGAGTTGGCCTACAGACCT-1	T105_B	F	4_CD4 T cell_Effector
T105_B_AGCTACCTCACCACACATACGTCA-1	T105_B	F	7_gd T cell_NK_ILC
T105_B_CCAGAACCAAACCTGAATACGTCA-1	T105_B	F	4_CD4 T cell_Effector
T105_B_AATGAAGCAAAGACCCACAGACCT-1	T105_B	F	5_CD8A T cell
T105_B_GTAGGCGGTCGTAAAGACAGACCT-1	T105_B	F	17_AM_stressed
T105_B_TGGGCCACAGCCTGAGACAGACCT-1	T105_B	F	7_gd T cell_NK_ILC
T105_B_CGTTGTCAGTCAAACAATACGTCA-1	T105_B	F	6_CD4 T cell_Naive_Stem
T105_B_TGGCCAGCAACAGATTATACGTCA-1	T105_B	F	5_CD8A T cell
T105_B_GGTACTGAGAGCAAGAATACGTCA-1	T105_B	F	4_CD4 T cell_Effector
T105_B_CAGGATAGTCTGTGATATACGTCA-1	T105_B	F	5_CD8A T cell
T105_B_AGTAACCAGTCTAATCACAGACCT-1	T105_B	F	4_CD4 T cell_Effector
T105_B_GGCATGATCCGGACAAATACGTCA-1	T105_B	F	4_CD4 T cell_Effector
T105_B_GCGATTGAGGATGGTTATACGTCA-1	T105_B	F	4_CD4 T cell_Effector
T105_B_TCAATGGCATATGGTGACAGACCT-1	T105_B	F	17_AM_stressed
T105_B_AACACTAAGGTTAGGTATACGTCA-1	T105_B	F	7_gd T cell_NK_ILC
T105_B_GCAAACCCAAGACATTACAGACCT-1	T105_B	F	17_AM_stressed
T105_B_GCTAACTGTAACCGCCACAGACCT-1	T105_B	F	4_CD4 T cell_Effector
T105_B_ACGGACCAGAAGTAGGACAGACCT-1	T105_B	F	4_CD4 T cell_Effector
T105_B_TTGTCAGTCGTCAACCATACGTCA-1	T105_B	F	9_T cell_proliferating
T105_B_CGGGCTACATGGCCGAATACGTCA-1	T105_B	F	4_CD4 T cell_Effector
T105_B_CTCAAGACACGTAGGTACAGACCT-1	T105_B	F	4_CD4 T cell_Effector
T105_B_ACACCAACAATGAATCACAGACCT-1	T105_B	F	17_AM_stressed
T105_B_CGGTGAGGTCGTCCAAATACGTCA-1	T105_B	F	4_CD4 T cell_Effector
T105_B_ACGTATTTCCAAATAGATACGTCA-1	T105_B	F	6_CD4 T cell_Naive_Stem
T105_B_GCATTTGTCTTAATGCATACGTCA-1	T105_B	F	6_CD4 T cell_Naive_Stem
T105_B_CATGCTGGTGGTGCAGATACGTCA-1	T105_B	F	6_CD4 T cell_Naive_Stem
T105_B_TCTTTGTGTGCGCATCATACGTCA-1	T105_B	F	6_CD4 T cell_Naive_Stem
T105_B_CCGTCAAGTTCACCAGACAGACCT-1	T105_B	F	4_CD4 T cell_Effector
T105_B_GTTGTTCCAATGAAGAACAGACCT-1	T105_B	F	5_CD8A T cell
T105_B_CGATTCATCAATTTGCACAGACCT-1	T105_B	F	6_CD4 T cell_Naive_Stem
T105_B_GGTGAAGCATACTTCAATACGTCA-1	T105_B	F	9_T cell_proliferating
T105_B_TACGCAACAAGCCAGTATACGTCA-1	T105_B	F	4_CD4 T cell_Effector
T105_B_GCAGGTTCACGGTAACACAGACCT-1	T105_B	F	17_AM_stressed
T105_B_ATTCGTCCATTCAACCATACGTCA-1	T105_B	F	4_CD4 T cell_Effector
T105_B_AGTGGATTCGCTTGGTATACGTCA-1	T105_B	F	7_gd T cell_NK_ILC
T105_B_GCAGGTTCATGCGGATACAGACCT-1	T105_B	F	4_CD4 T cell_Effector
T105_B_CCATCATCAATAGAAGACAGACCT-1	T105_B	F	5_CD8A T cell
T105_B_TGAGGCGGTCAATACCACAGACCT-1	T105_B	F	25_AM_RSRP1_NRAMP1
T105_B_TTCCAAAGTGTTTGCGATACGTCA-1	T105_B	F	4_CD4 T cell_Effector
T105_B_TATAACGAGCAATCCCACAGACCT-1	T105_B	F	4_CD4 T cell_Effector
T105_B_TTGATCAGTAGCCCGTATACGTCA-1	T105_B	F	6_CD4 T cell_Naive_Stem
T105_B_GGATTGGTCCTGCAACATACGTCA-1	T105_B	F	17_AM_stressed
T105_B_AGACTAGGTTTCAGGTATACGTCA-1	T105_B	F	5_CD8A T cell
T105_B_TTTGTGAGTGGACACGATACGTCA-1	T105_B	F	4_CD4 T cell_Effector
T105_B_GAGGCAACACCTAAGAATACGTCA-1	T105_B	F	6_CD4 T cell_Naive_Stem
T105_B_TCAACTGTCAGCCTTAACAGACCT-1	T105_B	F	4_CD4 T cell_Effector
T105_B_GTCGGTTTCCGTCAACATACGTCA-1	T105_B	F	5_CD8A T cell
T105_B_AGTGATGGTGCGGTTCATACGTCA-1	T105_B	F	17_AM_stressed
T105_B_TAACCTGTCGACCCATATACGTCA-1	T105_B	F	5_CD8A T cell
T105_B_GGTTTCCAGCTAAATGACAGACCT-1	T105_B	F	5_CD8A T cell
T105_B_AGCGTTTGTCGTTCGAACAGACCT-1	T105_B	F	4_CD4 T cell_Effector
T105_B_ACAGTTGCACCTTTGGACAGACCT-1	T105_B	F	6_CD4 T cell_Naive_Stem
T105_B_AGCTACCTCTAGTTACATACGTCA-1	T105_B	F	6_CD4 T cell_Naive_Stem
T105_B_TATTGGGCAGACTCAAATACGTCA-1	T105_B	F	4_CD4 T cell_Effector
T105_B_AACTTACTCGCCTATAACAGACCT-1	T105_B	F	6_CD4 T cell_Naive_Stem
T105_B_GGTGTGCAGCGGCTTTATACGTCA-1	T105_B	F	6_CD4 T cell_Naive_Stem
T105_B_TTCTGGCAGCCATCACACAGACCT-1	T105_B	F	4_CD4 T cell_Effector
T105_B_GGTTTGACACCGTTTGACAGACCT-1	T105_B	F	4_CD4 T cell_Effector
T105_B_GAGTGCGGTTAAGGATACAGACCT-1	T105_B	F	4_CD4 T cell_Effector
T105_B_AAAGTGCTCCTGCAACACAGACCT-1	T105_B	F	4_CD4 T cell_Effector
T105_B_TAGTTGAAGTTTGCTGATACGTCA-1	T105_B	F	4_CD4 T cell_Effector
T105_B_GGTTAGTAGCCATCACACAGACCT-1	T105_B	F	4_CD4 T cell_Effector
T105_B_ACAAAGGAGGCACTAGATACGTCA-1	T105_B	F	4_CD4 T cell_Effector
T105_B_TACCTTTGTACGAATGATACGTCA-1	T105_B	F	6_CD4 T cell_Naive_Stem
T105_B_ACAGGCATCTTAAGGAATACGTCA-1	T105_B	F	5_CD8A T cell
T105_B_GCTGAAAGTTCCAGCAATACGTCA-1	T105_B	F	4_CD4 T cell_Effector
T105_B_TCCCTTTAGGTCACAGATACGTCA-1	T105_B	F	4_CD4 T cell_Effector
T105_B_CCCATCCTCCGAATTTACAGACCT-1	T105_B	F	6_CD4 T cell_Naive_Stem
T105_B_GGACTTACAGGATCCGATACGTCA-1	T105_B	F	8_Treg_FOXP3
T105_B_GAGCTTTGTAACGTGAACAGACCT-1	T105_B	F	6_CD4 T cell_Naive_Stem
T105_B_ATGTGAGGTGCAATAGATACGTCA-1	T105_B	F	4_CD4 T cell_Effector
T105_B_CTTAGCCAGGAAGCAAACAGACCT-1	T105_B	F	6_CD4 T cell_Naive_Stem
T105_B_TAACGCCTCTTGATCGACAGACCT-1	T105_B	F	4_CD4 T cell_Effector
T105_B_CGCATAACACGAACGTATACGTCA-1	T105_B	F	5_CD8A T cell
T105_B_TTAACCGTCCGGCTCAATACGTCA-1	T105_B	F	17_AM_stressed
T105_B_GGCGAATGTTCTGGCAACAGACCT-1	T105_B	F	4_CD4 T cell_Effector
T105_B_CAATCGCTCATAATCCATACGTCA-1	T105_B	F	0_AM_APOC2
T105_B_TGATTCAGTTAACGTCATACGTCA-1	T105_B	F	4_CD4 T cell_Effector
T105_B_AGCCCTTAGCGAAGTTATACGTCA-1	T105_B	F	5_CD8A T cell
T105_B_TAGCAAGGTTTATGGCACAGACCT-1	T105_B	F	6_CD4 T cell_Naive_Stem
T105_B_GGATTGAGTGGGAACTACAGACCT-1	T105_B	F	4_CD4 T cell_Effector
T105_B_TTAGGTTTCCAAAGGTATACGTCA-1	T105_B	F	7_gd T cell_NK_ILC
T105_B_CTTGAGGAGGCTGTGAATACGTCA-1	T105_B	F	4_CD4 T cell_Effector
T105_B_ATACTGGCATGGGTTAACAGACCT-1	T105_B	F	4_CD4 T cell_Effector
T105_B_GCTGAATAGGACAAGAACAGACCT-1	T105_B	F	8_Treg_FOXP3
T105_B_GCTGGGTAGGTAGACTATACGTCA-1	T105_B	F	4_CD4 T cell_Effector
T105_B_TTAACGTTCAAGGTCGATACGTCA-1	T105_B	F	4_CD4 T cell_Effector
T105_B_GTGGTTACACCGGTAGACAGACCT-1	T105_B	F	5_CD8A T cell
T105_B_ATCGATGCATGTGGCGACAGACCT-1	T105_B	F	6_CD4 T cell_Naive_Stem
T105_B_GTCGGTTTCGATGAACACAGACCT-1	T105_B	F	4_CD4 T cell_Effector
T105_B_CGGTGTGCACTAACAGATACGTCA-1	T105_B	F	6_CD4 T cell_Naive_Stem
T105_B_TAGCCTGGTATCCGCAATACGTCA-1	T105_B	F	17_AM_stressed
T105_B_TGGTTACGTTTGTGACATACGTCA-1	T105_B	F	6_CD4 T cell_Naive_Stem
T105_B_GGAACCTCATCCGTCAATACGTCA-1	T105_B	F	9_T cell_proliferating
T105_B_GCTATGCTCCATAGGGATACGTCA-1	T105_B	F	8_Treg_FOXP3
T105_B_GTGGGAACAGGTCAACATACGTCA-1	T105_B	F	4_CD4 T cell_Effector
T105_B_AGCCTCTAGTCACTATATACGTCA-1	T105_B	F	4_CD4 T cell_Effector
T105_B_GGAATCTAGGTGAATCATACGTCA-1	T105_B	F	4_CD4 T cell_Effector
T105_B_GGCTATTGTCGTTATAACAGACCT-1	T105_B	F	6_CD4 T cell_Naive_Stem
T105_B_TTACCATAGAATGGGAACAGACCT-1	T105_B	F	4_CD4 T cell_Effector
T105_B_GTGGATTAGGAACCATACAGACCT-1	T105_B	F	5_CD8A T cell
T105_B_GGCAAATTCCTTTGGAATACGTCA-1	T105_B	F	6_CD4 T cell_Naive_Stem
T105_B_ATACCTGTCCAATGAAATACGTCA-1	T105_B	F	4_CD4 T cell_Effector
T105_B_TCACTCGCATCAATCCATACGTCA-1	T105_B	F	4_CD4 T cell_Effector
T105_B_CATCATGTCCACAACCACAGACCT-1	T105_B	F	4_CD4 T cell_Effector
T105_B_GGAGCATGTCATTATGACAGACCT-1	T105_B	F	4_CD4 T cell_Effector
T105_B_CAAATCCGTGATGCAAACAGACCT-1	T105_B	F	4_CD4 T cell_Effector
T105_B_CTCGTTAAGCTATCGCATACGTCA-1	T105_B	F	5_CD8A T cell
T105_B_AAGGCCATCAATCCTGACAGACCT-1	T105_B	F	4_CD4 T cell_Effector
T105_B_TGACGAAGTAAATAGCACAGACCT-1	T105_B	F	4_CD4 T cell_Effector
T105_B_ATACCCGGTCATCATAATACGTCA-1	T105_B	F	1_AM_IFI27
T105_B_CACTTGATCAAACTTCATACGTCA-1	T105_B	F	4_CD4 T cell_Effector
T105_B_TGAGCGATCACTAATCACAGACCT-1	T105_B	F	4_CD4 T cell_Effector
T105_B_TACCGCCCACTTTGTAATACGTCA-1	T105_B	F	6_CD4 T cell_Naive_Stem
T105_B_TTATAGCTCAAGCGATATACGTCA-1	T105_B	F	4_CD4 T cell_Effector
T105_B_AAATCACCACCTTTGGACAGACCT-1	T105_B	F	4_CD4 T cell_Effector
T105_B_GGCCAAATCACAGCCTATACGTCA-1	T105_B	F	4_CD4 T cell_Effector
T105_B_ATCTAGCGTATTGCGTATACGTCA-1	T105_B	F	4_CD4 T cell_Effector
T105_B_GGCTTGAAGGTATTTCACAGACCT-1	T105_B	F	4_CD4 T cell_Effector
T105_B_ACCATTAGTGTTAGTCACAGACCT-1	T105_B	F	4_CD4 T cell_Effector
T105_B_GCGTTATGTCAAAGATATACGTCA-1	T105_B	F	4_CD4 T cell_Effector
T105_B_CTGGTCAGTCATTACAACAGACCT-1	T105_B	F	4_CD4 T cell_Effector
T105_B_TCTGGAACACGTGCTCATACGTCA-1	T105_B	F	4_CD4 T cell_Effector
T105_B_CTAAGTCGTGTGTCGCACAGACCT-1	T105_B	F	6_CD4 T cell_Naive_Stem
T105_B_CTTCGAATCAGGCATGATACGTCA-1	T105_B	F	4_CD4 T cell_Effector
T105_B_AACGGCTCAAACAATCACAGACCT-1	T105_B	F	4_CD4 T cell_Effector
T105_B_GGCGATTCAGCACTAAATACGTCA-1	T105_B	F	6_CD4 T cell_Naive_Stem
T105_B_AGCCTAGAGCTCCCTCACAGACCT-1	T105_B	F	4_CD4 T cell_Effector
T105_B_CGACAAAGTAAAGCATATACGTCA-1	T105_B	F	4_CD4 T cell_Effector
T105_B_GTTTGGACAGAAACTTATACGTCA-1	T105_B	F	6_CD4 T cell_Naive_Stem
T105_B_GTTTATCAGAAACCCGATACGTCA-1	T105_B	F	8_Treg_FOXP3
T105_B_GTTCATTAGATAGCCGACAGACCT-1	T105_B	F	4_CD4 T cell_Effector
T105_B_GATCAATCAACCTGTTATACGTCA-1	T105_B	F	4_CD4 T cell_Effector
T105_B_CTTAGCTCATGCGCAGATACGTCA-1	T105_B	F	4_CD4 T cell_Effector
T105_B_CATTCCTTCGTAACCCACAGACCT-1	T105_B	F	4_CD4 T cell_Effector
T105_B_TGGCAATAGGCTGGTAATACGTCA-1	T105_B	F	17_AM_stressed
T105_B_AGACTCCTCGAAGCATACAGACCT-1	T105_B	F	4_CD4 T cell_Effector
T105_B_GCTTCGGTCAAGTTAGACAGACCT-1	T105_B	F	4_CD4 T cell_Effector
T105_B_CTTAAGCGTTCCGTGAATACGTCA-1	T105_B	F	6_CD4 T cell_Naive_Stem
T105_B_AAGTCATCAGGCTTAAATACGTCA-1	T105_B	F	5_CD8A T cell
T105_B_GTTGTGACACATTCGTACAGACCT-1	T105_B	F	6_CD4 T cell_Naive_Stem
T105_B_AAAGTCATCAATTTGCACAGACCT-1	T105_B	F	5_CD8A T cell
T105_B_TGCAATAAGGAACTTAACAGACCT-1	T105_B	F	17_AM_stressed
T105_B_CGATAGGTCCGGATAGATACGTCA-1	T105_B	F	4_CD4 T cell_Effector
T105_B_GCTATTGTCACCAGCTATACGTCA-1	T105_B	F	5_CD8A T cell
T105_B_GCCCATTAGGTATTTCACAGACCT-1	T105_B	F	4_CD4 T cell_Effector
T105_B_TGAGGTCCAAGGTGTCATACGTCA-1	T105_B	F	6_CD4 T cell_Naive_Stem
T105_B_TCTTGACCATGCAATGACAGACCT-1	T105_B	F	4_CD4 T cell_Effector
T105_B_AACGGCTCAACCGTAAATACGTCA-1	T105_B	F	5_CD8A T cell
T105_B_TGGACAAGTTGTCAGTACAGACCT-1	T105_B	F	4_CD4 T cell_Effector
T105_B_GGACTAAGTTAGCGCCATACGTCA-1	T105_B	F	4_CD4 T cell_Effector
T105_B_GTTCGTTCAGTTATCCACAGACCT-1	T105_B	F	4_CD4 T cell_Effector
T105_B_TAAGGTTCATTGGACAACAGACCT-1	T105_B	F	4_CD4 T cell_Effector
T105_B_AGAGGAATCAGGTAGTACAGACCT-1	T105_B	F	4_CD4 T cell_Effector
T105_B_TTGAATCTCTATGGCCACAGACCT-1	T105_B	F	17_AM_stressed
T105_B_TGCAGGATCAAGGGCCATACGTCA-1	T105_B	F	4_CD4 T cell_Effector
T105_B_GATGCAAGTGCATCGCACAGACCT-1	T105_B	F	4_CD4 T cell_Effector
T105_B_GTATGGGTCAGCCCTGACAGACCT-1	T105_B	F	7_gd T cell_NK_ILC
T105_B_TCTAACTAGCATCTATACAGACCT-1	T105_B	F	4_CD4 T cell_Effector
T105_B_CCTCACACATCATGCTACAGACCT-1	T105_B	F	6_CD4 T cell_Naive_Stem
T105_B_TACTAGTTCCAAATAGACAGACCT-1	T105_B	F	4_CD4 T cell_Effector
T105_B_ACTTCGTCATAGGGTCATACGTCA-1	T105_B	F	5_CD8A T cell
T105_B_TGCGCTTAGGTTGTAAATACGTCA-1	T105_B	F	6_CD4 T cell_Naive_Stem
T105_B_CATCTTGAGGAACCTGATACGTCA-1	T105_B	F	4_CD4 T cell_Effector
T105_B_TCACGTTCAATAAGCTACAGACCT-1	T105_B	F	4_CD4 T cell_Effector
T105_B_ATGGGACGTGGTTACTACAGACCT-1	T105_B	F	4_CD4 T cell_Effector
T105_B_AGTGATGGTAGGAGGAATACGTCA-1	T105_B	F	22_B cell
T105_B_CTCGCTTGTAACCCATATACGTCA-1	T105_B	F	6_CD4 T cell_Naive_Stem
T105_B_GCTTTGTCATTTCTTCATACGTCA-1	T105_B	F	25_AM_RSRP1_NRAMP1
T105_B_AAGGCACGTAATAGGTACAGACCT-1	T105_B	F	4_CD4 T cell_Effector
T105_B_GCATGGATCACAAACAACAGACCT-1	T105_B	F	4_CD4 T cell_Effector
T105_B_TTTGGCGGTAAAGCGCATACGTCA-1	T105_B	F	6_CD4 T cell_Naive_Stem
T105_B_ACCGTTATCAACTTGTATACGTCA-1	T105_B	F	23_Mast cell
T105_B_TAGGCTTGTTCTGGCAACAGACCT-1	T105_B	F	16_AM_IFN-responsive
T105_B_ACCTCCCTCAGCACGAACAGACCT-1	T105_B	F	4_CD4 T cell_Effector
T105_B_CTCTTGAAGCGAAGAAATACGTCA-1	T105_B	F	4_CD4 T cell_Effector
T105_B_CATTCGCAGTGAGGAAATACGTCA-1	T105_B	F	17_AM_stressed
T105_B_ACGTATTTCGACTCACACAGACCT-1	T105_B	F	4_CD4 T cell_Effector
T105_B_TGGATTCGTTGCCTGAATACGTCA-1	T105_B	F	6_CD4 T cell_Naive_Stem
T105_B_TGGGTTTGTGGACCCTACAGACCT-1	T105_B	F	4_CD4 T cell_Effector
T105_B_GTTGTTGTCAAGGGCCATACGTCA-1	T105_B	F	5_CD8A T cell
T105_B_AAGCGGCTCTAAATCCATACGTCA-1	T105_B	F	5_CD8A T cell
T105_B_CCTAACGGTCAGGATAATACGTCA-1	T105_B	F	5_CD8A T cell
T105_B_CCCTGTTGTAGTAGGCACAGACCT-1	T105_B	F	4_CD4 T cell_Effector
T105_B_AGGGTTAGTGCGGTTCACAGACCT-1	T105_B	F	10_AM
T105_B_TGTTGCATCCAAATAGATACGTCA-1	T105_B	F	6_CD4 T cell_Naive_Stem
T105_B_CTGATCCAGAACCTAAATACGTCA-1	T105_B	F	17_AM_stressed
T105_B_GGTTAATCATCCGTCAACAGACCT-1	T105_B	F	4_CD4 T cell_Effector
T105_B_CCAGAAAGTTTGTCAAATACGTCA-1	T105_B	F	6_CD4 T cell_Naive_Stem
T105_B_ACCGGCTGTTAGCTCGATACGTCA-1	T105_B	F	4_CD4 T cell_Effector
T105_B_CGGTGTGCACATTGAGATACGTCA-1	T105_B	F	23_Mast cell
T105_B_AGCCTTTCAAGCTATGATACGTCA-1	T105_B	F	4_CD4 T cell_Effector
T105_B_TCTAACCCAGTTATGGATACGTCA-1	T105_B	F	4_CD4 T cell_Effector
T105_B_GCAAGCCAGTGAGTCGACAGACCT-1	T105_B	F	4_CD4 T cell_Effector
T105_B_ACCGAAGTCAGTAGCGATACGTCA-1	T105_B	F	6_CD4 T cell_Naive_Stem
T105_B_AGCTTGTGTAATCCGTATACGTCA-1	T105_B	F	4_CD4 T cell_Effector
T105_B_CGACACCGTGATTACCACAGACCT-1	T105_B	F	4_CD4 T cell_Effector
T105_B_CCTGGTCCATTTCGACACAGACCT-1	T105_B	F	6_CD4 T cell_Naive_Stem
T105_B_GTTCGCGTCGCGTTCGATACGTCA-1	T105_B	F	17_AM_stressed
T105_B_GCGCTACGTTTGTCCCACAGACCT-1	T105_B	F	4_CD4 T cell_Effector
T105_B_CCCGAACGTTCATTAGATACGTCA-1	T105_B	F	6_CD4 T cell_Naive_Stem
T105_B_AGACTCACATACTTCAATACGTCA-1	T105_B	F	6_CD4 T cell_Naive_Stem
T105_B_TTTGGACGTATGGTAGATACGTCA-1	T105_B	F	7_gd T cell_NK_ILC
T105_B_GCTAGATAGCAGGTCAATACGTCA-1	T105_B	F	4_CD4 T cell_Effector
T105_B_GATCGATAGGCGAGAGATACGTCA-1	T105_B	F	4_CD4 T cell_Effector
T105_B_GAGGTCCAGGTGGATTACAGACCT-1	T105_B	F	4_CD4 T cell_Effector
T105_B_ACTTGCATCTCAGCACATACGTCA-1	T105_B	F	4_CD4 T cell_Effector
T105_B_AGGGCTATCACATTCGATACGTCA-1	T105_B	F	6_CD4 T cell_Naive_Stem
T105_B_TCAGGTTGTTTACTGAACAGACCT-1	T105_B	F	6_CD4 T cell_Naive_Stem
T105_B_TCACAAGCAAGCCAGTATACGTCA-1	T105_B	F	6_CD4 T cell_Naive_Stem
T105_B_TTCGATGTCTGCCATAATACGTCA-1	T105_B	F	4_CD4 T cell_Effector
T105_B_GGCGAAACATGTGGCGATACGTCA-1	T105_B	F	6_CD4 T cell_Naive_Stem
T105_B_TACCTGCAGCGATAACACAGACCT-1	T105_B	F	6_CD4 T cell_Naive_Stem
T105_B_ATCGGGCAGCTTAAAGACAGACCT-1	T105_B	F	4_CD4 T cell_Effector
T105_B_CTTAACGTCTAATGGAATACGTCA-1	T105_B	F	4_CD4 T cell_Effector
T105_B_AGCGACTCATTTCGACACAGACCT-1	T105_B	F	7_gd T cell_NK_ILC
T105_B_CGGTTATGTGGTTACTATACGTCA-1	T105_B	F	6_CD4 T cell_Naive_Stem
T105_B_CAAACAATCACCCTGGATACGTCA-1	T105_B	F	4_CD4 T cell_Effector
T105_B_CCGCTAAGTGCGCATCACAGACCT-1	T105_B	F	8_Treg_FOXP3
T105_B_ACTGAGGTCGCAAATAATACGTCA-1	T105_B	F	4_CD4 T cell_Effector
T105_B_GGATAGGCACCTTTGGATACGTCA-1	T105_B	F	6_CD4 T cell_Naive_Stem
T105_B_GCTGAAAGTACCGCACATACGTCA-1	T105_B	F	6_CD4 T cell_Naive_Stem
T105_B_CTACCAGGTTATGAGGATACGTCA-1	T105_B	F	7_gd T cell_NK_ILC
T105_B_GGGAGTCTCAACTGTTACAGACCT-1	T105_B	F	6_CD4 T cell_Naive_Stem
T105_B_CCATCCCTCAATGTTCACAGACCT-1	T105_B	F	5_CD8A T cell
T105_B_GTTTGGGAGCAGGTTGACAGACCT-1	T105_B	F	4_CD4 T cell_Effector
T105_B_GGCATGATCACTATACATACGTCA-1	T105_B	F	4_CD4 T cell_Effector
T105_B_TTCGCCACACCTCGACACAGACCT-1	T105_B	F	8_Treg_FOXP3
T105_B_GGCCGTTGTGCTCCTTACAGACCT-1	T105_B	F	22_B cell
T105_B_CAAGCGATCCCTCTCAATACGTCA-1	T105_B	F	6_CD4 T cell_Naive_Stem
T105_B_GTTGTTGTCAGGAGCCATACGTCA-1	T105_B	F	4_CD4 T cell_Effector
T105_B_CTATAGGCAAACCGTAATACGTCA-1	T105_B	F	14_AM_Mito-high
T105_B_TCCAATAGTGATCCTGACAGACCT-1	T105_B	F	6_CD4 T cell_Naive_Stem
T105_B_CCGTACGTCACGGACAATACGTCA-1	T105_B	F	4_CD4 T cell_Effector
T105_B_GTTTGCATCTGTGCACACAGACCT-1	T105_B	F	17_AM_stressed
T105_B_CGAGTTACACTAACTCACAGACCT-1	T105_B	F	4_CD4 T cell_Effector
T105_B_CTATTGGTCAGGTCGAATACGTCA-1	T105_B	F	4_CD4 T cell_Effector
T105_B_TTCAGGACATTGAACGATACGTCA-1	T105_B	F	8_Treg_FOXP3
T105_B_TCACCCACAGCAATTGACAGACCT-1	T105_B	F	25_AM_RSRP1_NRAMP1
T105_B_CGTAATCGTTGAGGACACAGACCT-1	T105_B	F	4_CD4 T cell_Effector
T105_B_TGTGAGGTCTATTGCGACAGACCT-1	T105_B	F	5_CD8A T cell
T105_B_GAAGGCTGTCGAATCTACAGACCT-1	T105_B	F	6_CD4 T cell_Naive_Stem
T105_B_TTCCAACCACCAGCCTATACGTCA-1	T105_B	F	4_CD4 T cell_Effector
T105_B_TGAGGTAGTTCCGTGAACAGACCT-1	T105_B	F	4_CD4 T cell_Effector
T105_B_GGTTAGTAGTAGCGCAATACGTCA-1	T105_B	F	8_Treg_FOXP3
T105_B_TGCCCTGAGTGTAATGATACGTCA-1	T105_B	F	4_CD4 T cell_Effector
T105_B_TCCCGCAAGGTTCCGTATACGTCA-1	T105_B	F	8_Treg_FOXP3
T105_B_GACAACTAGAGGCGTCATACGTCA-1	T105_B	F	4_CD4 T cell_Effector
T105_B_CAAATCCGTTTCACCCATACGTCA-1	T105_B	F	6_CD4 T cell_Naive_Stem
T105_B_ACCCGTTAGAACCTCCACAGACCT-1	T105_B	F	4_CD4 T cell_Effector
T105_B_TGCGCTAGTACGAATGACAGACCT-1	T105_B	F	17_AM_stressed
T105_B_TCGAACCTCAACTGTTATACGTCA-1	T105_B	F	4_CD4 T cell_Effector
T105_B_CTTACCTTCCGCAATCACAGACCT-1	T105_B	F	5_CD8A T cell
T105_B_ACTTGCATCATCCAGCACAGACCT-1	T105_B	F	4_CD4 T cell_Effector
T105_B_GATTGTGCAGAGGCTTATACGTCA-1	T105_B	F	14_AM_Mito-high
T105_B_TCTTCATGTTCTCAAAACAGACCT-1	T105_B	F	5_CD8A T cell
T105_B_GCGAATGTCCTTTCGTACAGACCT-1	T105_B	F	17_AM_stressed
T105_B_CCCATCACAGTGAGGAACAGACCT-1	T105_B	F	6_CD4 T cell_Naive_Stem
T105_B_ACACCTATCCCTCAAAACAGACCT-1	T105_B	F	4_CD4 T cell_Effector
T105_B_GATGGCCAGATTCATCATACGTCA-1	T105_B	F	4_CD4 T cell_Effector
T105_B_TCAACCATCCTTGTTCATACGTCA-1	T105_B	F	22_B cell
T105_B_CTGTCAATCAATTGGAATACGTCA-1	T105_B	F	6_CD4 T cell_Naive_Stem
T105_B_TAGCTTCCATCACAGAATACGTCA-1	T105_B	F	15_Mo-derived AM_FPR3
T105_B_CATAGCTGTCAAAGATACAGACCT-1	T105_B	F	6_CD4 T cell_Naive_Stem
T105_B_CAAGGCCAGTTTGCTGATACGTCA-1	T105_B	F	6_CD4 T cell_Naive_Stem
T105_B_CAAGACTAGTGTCCACATACGTCA-1	T105_B	F	4_CD4 T cell_Effector
T105_B_TCTAACAGTTCCTTCAACAGACCT-1	T105_B	F	4_CD4 T cell_Effector
T105_B_GGCGTAATCAAGCGATACAGACCT-1	T105_B	F	6_CD4 T cell_Naive_Stem
T105_B_CGGGCTACAGCCATTTACAGACCT-1	T105_B	F	4_CD4 T cell_Effector
T105_B_CTACCGGTCCAGGAATACAGACCT-1	T105_B	F	17_AM_stressed
T105_B_ACTTGCTCAACCCTATACAGACCT-1	T105_B	F	4_CD4 T cell_Effector
T105_B_ACGATTCGTCGTAAAGACAGACCT-1	T105_B	F	4_CD4 T cell_Effector
T105_B_AGTAACCAGCTTACTGACAGACCT-1	T105_B	F	6_CD4 T cell_Naive_Stem
T105_B_CGACTCCCAAGCTATGACAGACCT-1	T105_B	F	6_CD4 T cell_Naive_Stem
T105_B_GCGTTATGTGCTGATTACAGACCT-1	T105_B	F	5_CD8A T cell
T105_B_GCTTCGGTCCATCCAAATACGTCA-1	T105_B	F	17_AM_stressed
T105_B_CAACTTAGTCATCCCTACAGACCT-1	T105_B	F	4_CD4 T cell_Effector
T105_B_GGCATGATCGTCCATAATACGTCA-1	T105_B	F	4_CD4 T cell_Effector
T105_B_ACCGGCTGTAAGAATCATACGTCA-1	T105_B	F	4_CD4 T cell_Effector
T105_B_GTCCGTAGTGACACAAATACGTCA-1	T105_B	F	4_CD4 T cell_Effector
T105_B_ACATACTTCACAACAAATACGTCA-1	T105_B	F	6_CD4 T cell_Naive_Stem
T105_B_ATGTTTGGTGGCGTAGATACGTCA-1	T105_B	F	4_CD4 T cell_Effector
T105_B_TTGCGGTTCTCACAATACAGACCT-1	T105_B	F	0_AM_APOC2
T105_B_GTAAAGGAGTTAACAGATACGTCA-1	T105_B	F	7_gd T cell_NK_ILC
T105_B_GGAGTCTCACATAGATATACGTCA-1	T105_B	F	4_CD4 T cell_Effector
T105_B_CAGGGCAGTTAGCGGGACAGACCT-1	T105_B	F	4_CD4 T cell_Effector
T105_B_GAGCTAGTCCGCCACAATACGTCA-1	T105_B	F	5_CD8A T cell
T105_B_GATCTTAGTAGCCAAAATACGTCA-1	T105_B	F	4_CD4 T cell_Effector
T105_B_GTAAGGTTCAAGGGTTACAGACCT-1	T105_B	F	4_CD4 T cell_Effector
T105_B_GAAGGCTGTGGAAGCTACAGACCT-1	T105_B	F	5_CD8A T cell
T105_B_AGGTGGGAGCCTGGTTATACGTCA-1	T105_B	F	22_B cell
T105_B_CACTTGATCTGTGATTATACGTCA-1	T105_B	F	22_B cell
T105_B_ACCCTGGTCCATGATTACAGACCT-1	T105_B	F	16_AM_IFN-responsive
T105_B_CCTAGGTTCATCCAGCACAGACCT-1	T105_B	F	5_CD8A T cell
T105_B_ATTCAGTTCATGCCTAACAGACCT-1	T105_B	F	4_CD4 T cell_Effector
T105_B_CCCTAAGGTCCGGTACACAGACCT-1	T105_B	F	17_AM_stressed
T105_B_TCGAAGGTCCCGTTCCATACGTCA-1	T105_B	F	4_CD4 T cell_Effector
T105_B_GGTCATTGTAACGTGAACAGACCT-1	T105_B	F	5_CD8A T cell
T105_B_GTCGGTTTCTATGCATATACGTCA-1	T105_B	F	11_AM
T105_B_CAAGACTAGCTGGGTAATACGTCA-1	T105_B	F	4_CD4 T cell_Effector
T105_B_GCTATGCTCGGTACAGATACGTCA-1	T105_B	F	12_Mo-derived AM_APOE
T105_B_CTTCGCCTCGATGAACATACGTCA-1	T105_B	F	7_gd T cell_NK_ILC
T105_B_GGCTAATAGCATTACTATACGTCA-1	T105_B	F	5_CD8A T cell
T105_B_CATAATGAGCTGATTTATACGTCA-1	T105_B	F	4_CD4 T cell_Effector
T105_B_AAAGTCATCCAACTTGATACGTCA-1	T105_B	F	5_CD8A T cell
T105_B_AATTTGGAGCCCGTTGACAGACCT-1	T105_B	F	5_CD8A T cell
T105_B_AACCAGGTCGCACACTATACGTCA-1	T105_B	F	8_Treg_FOXP3
T105_B_GCTTAGCTCGTAGTTTATACGTCA-1	T105_B	F	4_CD4 T cell_Effector
T105_B_GCTTTGTCACTCCCAAATACGTCA-1	T105_B	F	4_CD4 T cell_Effector
T105_B_AAATCGATCATGCGGAATACGTCA-1	T105_B	F	4_CD4 T cell_Effector
T105_B_CTCTCAGCAAGTTGGCATACGTCA-1	T105_B	F	4_CD4 T cell_Effector
T105_B_CTAAGGCCAAGTGGCTACAGACCT-1	T105_B	F	6_CD4 T cell_Naive_Stem
T105_B_CTCAAATTCCCGCTGAACAGACCT-1	T105_B	F	7_gd T cell_NK_ILC
T105_B_GTTTGTCCACATACCTACAGACCT-1	T105_B	F	4_CD4 T cell_Effector
T105_B_GCTGAATAGATTCCCAATACGTCA-1	T105_B	F	6_CD4 T cell_Naive_Stem
T105_B_CAGGATAGTTTCTAAGACAGACCT-1	T105_B	F	6_CD4 T cell_Naive_Stem
T105_B_GTTTGGACAGCCTATTACAGACCT-1	T105_B	F	6_CD4 T cell_Naive_Stem
T105_B_ATGCAACAGGAAACTCATACGTCA-1	T105_B	F	5_CD8A T cell
T105_B_ATGTGAGGTTAGCGCCATACGTCA-1	T105_B	F	25_AM_RSRP1_NRAMP1
T105_B_CATTGTGTCGCTTCAAATACGTCA-1	T105_B	F	4_CD4 T cell_Effector
T105_B_CCCTGGATCAAACCAAACAGACCT-1	T105_B	F	4_CD4 T cell_Effector
T105_B_AGGCGAGAGGCTGGTAATACGTCA-1	T105_B	F	6_CD4 T cell_Naive_Stem
T105_B_GGAAGTAAGTCCTGCGACAGACCT-1	T105_B	F	17_AM_stressed
T105_B_TAGTTGTTCGCAGCAAACAGACCT-1	T105_B	F	4_CD4 T cell_Effector
T105_B_TTCTTGCTCAGCGATGATACGTCA-1	T105_B	F	6_CD4 T cell_Naive_Stem
T105_B_CTGACCAGTAACTTGCATACGTCA-1	T105_B	F	5_CD8A T cell
T105_B_GCTGACTTCGGTTATTACAGACCT-1	T105_B	F	4_CD4 T cell_Effector
T105_B_CTGAATCGTCACTAGTATACGTCA-1	T105_B	F	2_Neutrophil_IFIT2_IL1RN
T105_B_CATAATGAGGCCTCTGACAGACCT-1	T105_B	F	6_CD4 T cell_Naive_Stem
T105_B_TAACCACGTATGTTGCACAGACCT-1	T105_B	F	17_AM_stressed
T105_B_CTAACTAGTATTACCAACAGACCT-1	T105_B	F	4_CD4 T cell_Effector
T105_B_CAACTAAAGTCTACCAACAGACCT-1	T105_B	F	8_Treg_FOXP3
T105_B_GTTGCGCGTCCATCAGATACGTCA-1	T105_B	F	7_gd T cell_NK_ILC
T105_B_TGGTTTGTCCTCCCACATACGTCA-1	T105_B	F	4_CD4 T cell_Effector
T105_B_TCACTGTCATCCGGAGACAGACCT-1	T105_B	F	5_CD8A T cell
T105_B_GAATCTAAGGTTATGAATACGTCA-1	T105_B	F	6_CD4 T cell_Naive_Stem
T105_B_CTAGGTACAAGGCTTAATACGTCA-1	T105_B	F	5_CD8A T cell
T105_B_GGCCTTTAGCGCTAGAACAGACCT-1	T105_B	F	6_CD4 T cell_Naive_Stem
T105_B_TGGGCCACAACAAAGAACAGACCT-1	T105_B	F	17_AM_stressed
T105_B_GCAAACCCAGTAAGTTACAGACCT-1	T105_B	F	7_gd T cell_NK_ILC
T105_B_GGGAGTCTCAAAGGGAATACGTCA-1	T105_B	F	6_CD4 T cell_Naive_Stem
T105_B_CACCAACTCGATTGGGACAGACCT-1	T105_B	F	6_CD4 T cell_Naive_Stem
T105_B_ATTGCACGTTTACTGAATACGTCA-1	T105_B	F	7_gd T cell_NK_ILC
T105_B_GTAGTCCTCTAATGAGATACGTCA-1	T105_B	F	8_Treg_FOXP3
T105_B_GGATTGGTCCCATAATACAGACCT-1	T105_B	F	7_gd T cell_NK_ILC
T105_B_ACCTAAGCACAGGCTGATACGTCA-1	T105_B	F	6_CD4 T cell_Naive_Stem
T105_B_ATCGATTTCTTGATCGACAGACCT-1	T105_B	F	17_AM_stressed
T105_B_CAGTTAAAGCCATTTGACAGACCT-1	T105_B	F	5_CD8A T cell
T105_B_CGTAACGAGGTAAGCTATACGTCA-1	T105_B	F	6_CD4 T cell_Naive_Stem
T105_B_ATATCGAAGTAATTGGACAGACCT-1	T105_B	F	6_CD4 T cell_Naive_Stem
T105_B_TCGTTATAGCTTGAAAATACGTCA-1	T105_B	F	4_CD4 T cell_Effector
T105_B_CCAGGTTTCTGGCTACATACGTCA-1	T105_B	F	6_CD4 T cell_Naive_Stem
T105_B_GCTGTAACATAGCGACATACGTCA-1	T105_B	F	6_CD4 T cell_Naive_Stem
T105_B_GGGATGACACTATGGAACAGACCT-1	T105_B	F	17_AM_stressed
T105_B_CCTACTTTCAACCTCAATACGTCA-1	T105_B	F	6_CD4 T cell_Naive_Stem
T105_B_ACCCAAACATGACATGACAGACCT-1	T105_B	F	17_AM_stressed
T105_B_GTTGAATCATTAGCGAATACGTCA-1	T105_B	F	7_gd T cell_NK_ILC
T105_B_GATTCCCAGGAAACTCACAGACCT-1	T105_B	F	4_CD4 T cell_Effector
T105_B_CGACACCGTGTAATGGACAGACCT-1	T105_B	F	17_AM_stressed
T105_B_TAAGCTTTCGTTGCACACAGACCT-1	T105_B	F	6_CD4 T cell_Naive_Stem
T105_B_CCGCTAAGTCACAGAAACAGACCT-1	T105_B	F	6_CD4 T cell_Naive_Stem
T105_B_CCCTTACGTGATTAGGATACGTCA-1	T105_B	F	4_CD4 T cell_Effector
T105_B_CACTAACGTTAACGGAATACGTCA-1	T105_B	F	9_T cell_proliferating
T105_B_TTAGTTGGTGCTCCAAATACGTCA-1	T105_B	F	4_CD4 T cell_Effector
T105_B_TTAGGTTTCGCGGAACACAGACCT-1	T105_B	F	6_CD4 T cell_Naive_Stem
T105_B_CTCAGGGCATAGGCGTACAGACCT-1	T105_B	F	6_CD4 T cell_Naive_Stem
T105_B_TGAGTCGAGGTTAGTAACAGACCT-1	T105_B	F	7_gd T cell_NK_ILC
T105_B_GTATTACTCCTTTGTCACAGACCT-1	T105_B	F	5_CD8A T cell
T105_B_GTCCGTAGTTATGTGCATACGTCA-1	T105_B	F	4_CD4 T cell_Effector
T105_B_CGTTTGGGTCCCTCTGACAGACCT-1	T105_B	F	7_gd T cell_NK_ILC
T105_B_TTGAGCGAGTCCTCAAACAGACCT-1	T105_B	F	6_CD4 T cell_Naive_Stem
T105_B_TTCTAAGGTTAGCTCGACAGACCT-1	T105_B	F	4_CD4 T cell_Effector
T105_B_TCATAGGCACATACCTATACGTCA-1	T105_B	F	4_CD4 T cell_Effector
T105_B_CATAGGTAGTTACACTATACGTCA-1	T105_B	F	6_CD4 T cell_Naive_Stem
T105_B_GTTTGCATCTGTGCACATACGTCA-1	T105_B	F	17_AM_stressed
T105_B_ACATGTTTCCCATAGCATACGTCA-1	T105_B	F	7_gd T cell_NK_ILC
T105_B_CTAAGTCGTCGTAATCATACGTCA-1	T105_B	F	4_CD4 T cell_Effector
T105_B_GCCAATACACATTGAGACAGACCT-1	T105_B	F	10_AM
T105_B_TTAGAGCAGAGGCGTCATACGTCA-1	T105_B	F	4_CD4 T cell_Effector
T105_B_TCATGAAAGCAATCGGATACGTCA-1	T105_B	F	6_CD4 T cell_Naive_Stem
T105_B_GGCCTATTCCTTATGGACAGACCT-1	T105_B	F	4_CD4 T cell_Effector
T105_B_CTTGCACAGATGGATCACAGACCT-1	T105_B	F	6_CD4 T cell_Naive_Stem
T105_B_AAGGGAGGTTAAGTCCACAGACCT-1	T105_B	F	17_AM_stressed
T105_B_AGGGACCTCCTCAAGCATACGTCA-1	T105_B	F	6_CD4 T cell_Naive_Stem
T105_B_CGAGAGGAGCAATCCCATACGTCA-1	T105_B	F	5_CD8A T cell
T105_B_GGGTTATAGGTTCATTATACGTCA-1	T105_B	F	6_CD4 T cell_Naive_Stem
T105_B_GCACACCGTTGCGAAAATACGTCA-1	T105_B	F	6_CD4 T cell_Naive_Stem
T105_B_ACGTATTTCTATTGACATACGTCA-1	T105_B	F	4_CD4 T cell_Effector
T105_B_CGAGCGAGTATGTTTGACAGACCT-1	T105_B	F	5_CD8A T cell
T105_B_CCTGGTAGTCGTAATCATACGTCA-1	T105_B	F	6_CD4 T cell_Naive_Stem
T105_B_TGTATTGGTTTCCACCACAGACCT-1	T105_B	F	4_CD4 T cell_Effector
T105_B_CATGAGGTCAAGGTCGATACGTCA-1	T105_B	F	4_CD4 T cell_Effector
T105_B_TAACGTTTCACCAGCTATACGTCA-1	T105_B	F	7_gd T cell_NK_ILC
T105_B_TGAATCGCACTAGTCTATACGTCA-1	T105_B	F	4_CD4 T cell_Effector
T105_B_GGTACTGAGTTACTCGATACGTCA-1	T105_B	F	5_CD8A T cell
T105_B_TAGCAGGTCACAACAAACAGACCT-1	T105_B	F	17_AM_stressed
T105_B_CTTAAGCGTTAAGCCTATACGTCA-1	T105_B	F	7_gd T cell_NK_ILC
T105_B_CATCTTGAGGTCACAGACAGACCT-1	T105_B	F	4_CD4 T cell_Effector
T105_B_CAGCTAGAGATAACCAACAGACCT-1	T105_B	F	7_gd T cell_NK_ILC
T105_B_ATGCGATAGGCTTAGGATACGTCA-1	T105_B	F	0_AM_APOC2
T105_B_ATGTTCCCATGAGTCAATACGTCA-1	T105_B	F	6_CD4 T cell_Naive_Stem
T105_B_TGATTACTCAACCAAAATACGTCA-1	T105_B	F	17_AM_stressed
T105_B_GTTGTTGTCAGGAGCCACAGACCT-1	T105_B	F	6_CD4 T cell_Naive_Stem
T105_B_GTTAGGCCACAACAATACAGACCT-1	T105_B	F	5_CD8A T cell
T105_B_AAGGAGCAGAGGATAGACAGACCT-1	T105_B	F	6_CD4 T cell_Naive_Stem
T105_B_GCCTAATGTAAGCGTAATACGTCA-1	T105_B	F	4_CD4 T cell_Effector
T105_B_ATGGATTCAAGTGCACACAGACCT-1	T105_B	F	6_CD4 T cell_Naive_Stem
T105_B_AGTAGGTTCAATACAGATACGTCA-1	T105_B	F	4_CD4 T cell_Effector
T105_B_AGCTACCTCCGTGACTACAGACCT-1	T105_B	F	9_T cell_proliferating
T105_B_TCATGGTGTAACCCATATACGTCA-1	T105_B	F	4_CD4 T cell_Effector
T105_B_CCAATTAGTGCTGCACATACGTCA-1	T105_B	F	6_CD4 T cell_Naive_Stem
T105_B_ACGATTGCAGGTAGCTATACGTCA-1	T105_B	F	5_CD8A T cell
T105_B_ACCGGTTTCTGGCCATATACGTCA-1	T105_B	F	5_CD8A T cell
T105_B_ACTTGAAAGTCAAACAATACGTCA-1	T105_B	F	7_gd T cell_NK_ILC
T105_B_TAACTTGGTATTTACGATACGTCA-1	T105_B	F	6_CD4 T cell_Naive_Stem
T105_B_CTTAAGTTCCCAAATTACAGACCT-1	T105_B	F	4_CD4 T cell_Effector
T105_B_CATGAGGTCTGCCATAATACGTCA-1	T105_B	F	6_CD4 T cell_Naive_Stem
T105_B_ACTAGTTTCAAGGTGTATACGTCA-1	T105_B	F	4_CD4 T cell_Effector
T105_B_ATATGCAAGATAACTGACAGACCT-1	T105_B	F	6_CD4 T cell_Naive_Stem
T105_B_TAGGCGCAGGCCCATTACAGACCT-1	T105_B	F	6_CD4 T cell_Naive_Stem
T105_B_AATGGATGTTGTGACTATACGTCA-1	T105_B	F	7_gd T cell_NK_ILC
T105_B_CTAACCATCAGTAGGTATACGTCA-1	T105_B	F	6_CD4 T cell_Naive_Stem
T105_B_CCCATTCGTGCTGATTATACGTCA-1	T105_B	F	7_gd T cell_NK_ILC
T105_B_GATGCACCATCAGGACACAGACCT-1	T105_B	F	5_CD8A T cell
T105_B_TCCTTCTAGCGATAACACAGACCT-1	T105_B	F	5_CD8A T cell
T105_B_CTAACCTCATTCTGTAACAGACCT-1	T105_B	F	6_CD4 T cell_Naive_Stem
T105_B_CAATCGCTCAGTAGGTATACGTCA-1	T105_B	F	4_CD4 T cell_Effector
T105_B_TAGCCTTCATTTCGCGACAGACCT-1	T105_B	F	4_CD4 T cell_Effector
T105_B_CGCATTATCGATTAAGATACGTCA-1	T105_B	F	4_CD4 T cell_Effector
T105_B_AGGGCTTCATTGCCTGACAGACCT-1	T105_B	F	4_CD4 T cell_Effector
T105_B_ATGGACCCATGCAATGATACGTCA-1	T105_B	F	6_CD4 T cell_Naive_Stem
T105_B_CTAATGCGTACGGGCAATACGTCA-1	T105_B	F	6_CD4 T cell_Naive_Stem
T105_B_GTTAACCGTTCACCAGACAGACCT-1	T105_B	F	4_CD4 T cell_Effector
T105_B_TGAATCTTCGATTAAGATACGTCA-1	T105_B	F	5_CD8A T cell
T105_B_TTGATCAGTTGCGGGAACAGACCT-1	T105_B	F	7_gd T cell_NK_ILC
T105_B_CTGATTTAGGTTGGGCATACGTCA-1	T105_B	F	4_CD4 T cell_Effector
T105_B_TGGTGAGTCTGCAACCACAGACCT-1	T105_B	F	7_gd T cell_NK_ILC
T105_B_CTGGTCAGTTAAGGCAATACGTCA-1	T105_B	F	7_gd T cell_NK_ILC
T105_B_GGGAAGTAGCATTTCGACAGACCT-1	T105_B	F	17_AM_stressed
T105_B_TTATTGGGTAGTAGCAATACGTCA-1	T105_B	F	4_CD4 T cell_Effector
T105_B_GTCATCCAGACAACACATACGTCA-1	T105_B	F	4_CD4 T cell_Effector
T105_B_CGCATTTCACGGTACGATACGTCA-1	T105_B	F	5_CD8A T cell
T105_B_GTTCTGTCAACTAAGTACAGACCT-1	T105_B	F	4_CD4 T cell_Effector
T105_B_CTTACTGAGTCAGGCAATACGTCA-1	T105_B	F	7_gd T cell_NK_ILC
T105_B_CAGGAAGCAAACGGGAACAGACCT-1	T105_B	F	6_CD4 T cell_Naive_Stem
T105_B_GAGCTAGTCCTGCAACATACGTCA-1	T105_B	F	6_CD4 T cell_Naive_Stem
T105_B_GGCTTGAAGGATTATGATACGTCA-1	T105_B	F	6_CD4 T cell_Naive_Stem
T105_B_ATACGTAAGTAATTGGATACGTCA-1	T105_B	F	22_B cell
T105_B_AACTCGCTCGGGCAACATACGTCA-1	T105_B	F	5_CD8A T cell
T105_B_TAGCTTTAGCTGGGTAACAGACCT-1	T105_B	F	4_CD4 T cell_Effector
T105_B_CGGTTAGAGATTCGTTATACGTCA-1	T105_B	F	4_CD4 T cell_Effector
T105_B_CTACCATCAGGTTTCTACAGACCT-1	T105_B	F	4_CD4 T cell_Effector
T105_B_TCGAACCTCCCACATAATACGTCA-1	T105_B	F	6_CD4 T cell_Naive_Stem
T105_B_CTAAATGAGTGTAATGATACGTCA-1	T105_B	F	6_CD4 T cell_Naive_Stem
T105_B_ATACCTTAGTTTCCAGACAGACCT-1	T105_B	F	8_Treg_FOXP3
T105_B_GCTATGCTCCTCACTTATACGTCA-1	T105_B	F	4_CD4 T cell_Effector
T105_B_ATGCGATAGCTAGATAATACGTCA-1	T105_B	F	6_CD4 T cell_Naive_Stem
T105_B_TGATTACTCGATTGAAATACGTCA-1	T105_B	F	7_gd T cell_NK_ILC
T105_B_GAGGGAGTCATCCAGCATACGTCA-1	T105_B	F	4_CD4 T cell_Effector
T105_B_TTAACCGTCGCCTCTCATACGTCA-1	T105_B	F	6_CD4 T cell_Naive_Stem
T105_B_CCCGTAGTCGCAGCAAATACGTCA-1	T105_B	F	4_CD4 T cell_Effector
T105_B_AAACCAATCAAACTTCACAGACCT-1	T105_B	F	6_CD4 T cell_Naive_Stem
T105_B_TTACCATAGTAACGGTACAGACCT-1	T105_B	F	4_CD4 T cell_Effector
T105_B_ATTCAGTTCTTTAGCGATACGTCA-1	T105_B	F	5_CD8A T cell
T105_B_AATTACCTCCAAAGGTACAGACCT-1	T105_B	F	17_AM_stressed
T105_B_GGCAATCCAACTAAGTATACGTCA-1	T105_B	F	5_CD8A T cell
T105_B_GTGTTAAAGTTGACCCACAGACCT-1	T105_B	F	17_AM_stressed
T105_B_GTATGTAAGTTATTGCATACGTCA-1	T105_B	F	4_CD4 T cell_Effector
T105_B_ACGTAGCCACATTGAGATACGTCA-1	T105_B	F	6_CD4 T cell_Naive_Stem
T105_B_GCATTTAGTGACATGAATACGTCA-1	T105_B	F	7_gd T cell_NK_ILC
T105_B_TATGAGGGTCTACCAGATACGTCA-1	T105_B	F	5_CD8A T cell
T105_B_GCTACAACAACATAGTACAGACCT-1	T105_B	F	4_CD4 T cell_Effector
T105_B_GGTACTGAGACCATTTATACGTCA-1	T105_B	F	7_gd T cell_NK_ILC
T105_B_CGTTATGTCCCTGGTGATACGTCA-1	T105_B	F	7_gd T cell_NK_ILC
T105_B_CCTCATCGTGTTTGTAACAGACCT-1	T105_B	F	7_gd T cell_NK_ILC
T105_B_CTAACCTCATTCTGTAATACGTCA-1	T105_B	F	6_CD4 T cell_Naive_Stem
T105_B_GTTCATCCACTCAGTTATACGTCA-1	T105_B	F	5_CD8A T cell
T105_B_AACCTTTAGGTTAGACATACGTCA-1	T105_B	F	6_CD4 T cell_Naive_Stem
T105_B_TCATGAAAGGCAAGTTACAGACCT-1	T105_B	F	7_gd T cell_NK_ILC
T105_B_ACGTAGCCACTGACTTATACGTCA-1	T105_B	F	5_CD8A T cell
T105_B_ACACCGGCAAATAGGAACAGACCT-1	T105_B	F	7_gd T cell_NK_ILC
T105_B_ATATAGCCATATAGGTATACGTCA-1	T105_B	F	12_Mo-derived AM_APOE
T105_B_CGATAAATCAACCAAAATACGTCA-1	T105_B	F	6_CD4 T cell_Naive_Stem
T105_B_TCAACCGGTCTGTGATACAGACCT-1	T105_B	F	10_AM
T105_B_ATGTGGGTCCATTAGTATACGTCA-1	T105_B	F	16_AM_IFN-responsive
T105_B_CTGTGCAGTAACGTTCACAGACCT-1	T105_B	F	14_AM_Mito-high
T105_B_AGGTGGGAGGAACTTAATACGTCA-1	T105_B	F	0_AM_APOC2
T105_B_AATTGACCAACCGTGGACAGACCT-1	T105_B	F	9_T cell_proliferating
T105_B_TACAATGAGAGGAGGTACAGACCT-1	T105_B	F	10_AM
T105_B_ATTTCGAGTATTTACGACAGACCT-1	T105_B	F	1_AM_IFI27
T105_B_TGAATAGTCCGCCACAATACGTCA-1	T105_B	F	18_Monocyte
T105_B_GCTAACGAGATAACCAACAGACCT-1	T105_B	F	0_AM_APOC2
T105_B_GCGTTACTCGATATAGATACGTCA-1	T105_B	F	15_Mo-derived AM_FPR3
T105_B_CGTTATTAGTATGGTAATACGTCA-1	T105_B	F	1_AM_IFI27
T105_B_TAGAAAGCAAGCGAAGATACGTCA-1	T105_B	F	14_AM_Mito-high
T105_B_CTTAAGCGTTCCTTCAATACGTCA-1	T105_B	F	12_Mo-derived AM_APOE
T105_B_TACGCAACAGGCTAACATACGTCA-1	T105_B	F	1_AM_IFI27
T105_B_TCGCATTCACCTGGTCATACGTCA-1	T105_B	F	12_Mo-derived AM_APOE
T105_B_ATAGCTTTCGGTTCCGACAGACCT-1	T105_B	F	10_AM
T105_B_GCTTCGGTCTCACAATATACGTCA-1	T105_B	F	1_AM_IFI27
T105_B_GCGGTTCGTACTAACCATACGTCA-1	T105_B	F	12_Mo-derived AM_APOE
T105_B_CGACAAAGTAAAGCATACAGACCT-1	T105_B	F	15_Mo-derived AM_FPR3
T105_B_GTACGCAAGCAACATAATACGTCA-1	T105_B	F	19_cDC1_Monocyte
T105_B_GCCGCTTCATAGCGACATACGTCA-1	T105_B	F	1_AM_IFI27
T105_B_CTCAAGACAGCCCTTAACAGACCT-1	T105_B	F	6_CD4 T cell_Naive_Stem
T105_B_GCGCAACAGCGAATCGATACGTCA-1	T105_B	F	5_CD8A T cell
T105_B_CGCTCAGTCTTCGCTTATACGTCA-1	T105_B	F	4_CD4 T cell_Effector
T105_B_TAGTTTGGTCTACCAGACAGACCT-1	T105_B	F	8_Treg_FOXP3
T105_B_ACTGAGGTCACAGATAATACGTCA-1	T105_B	F	6_CD4 T cell_Naive_Stem
T105_B_TGAGTGAGTCATTACAATACGTCA-1	T105_B	F	5_CD8A T cell
T105_B_TGCGCATTCAGGTCGAACAGACCT-1	T105_B	F	5_CD8A T cell
T105_B_AGAAGGTCACGAACGTACAGACCT-1	T105_B	F	7_gd T cell_NK_ILC
T105_B_TCGACTCAGGGCGGTTACAGACCT-1	T105_B	F	5_CD8A T cell
T105_B_CTAATGCGTCTACCTCACAGACCT-1	T105_B	F	18_Monocyte
T105_B_TGTCCAGGTCAACAAGATACGTCA-1	T105_B	F	18_Monocyte
T105_B_CATTATGGTCAAGCTTATACGTCA-1	T105_B	F	5_CD8A T cell
T105_B_CTTAGTCCATCGATAGACAGACCT-1	T105_B	F	19_cDC1_Monocyte
T105_B_GTTAGAATCGAAACTAACAGACCT-1	T105_B	F	18_Monocyte
T105_B_ACGCCCATCCGTTAGCACAGACCT-1	T105_B	F	18_Monocyte
T105_B_GGTCCGTGTCATTACAACAGACCT-1	T105_B	F	12_Mo-derived AM_APOE
T105_B_ACTAGGTAGATGAACCATACGTCA-1	T105_B	F	15_Mo-derived AM_FPR3
T105_B_CATAGGCCATGAGTCAATACGTCA-1	T105_B	F	12_Mo-derived AM_APOE
T105_B_TGCAAGCCAACAAGTTATACGTCA-1	T105_B	F	15_Mo-derived AM_FPR3
T105_B_TGGAAACTCACTATACATACGTCA-1	T105_B	F	19_cDC1_Monocyte
T105_B_TGCATTAGTTTCCACCACAGACCT-1	T105_B	F	15_Mo-derived AM_FPR3
T105_B_TAGCCCGTCCGTCCAGACAGACCT-1	T105_B	F	0_AM_APOC2
T105_B_TTAGCGGAGCTAGCCTATACGTCA-1	T105_B	F	0_AM_APOC2
T105_B_GAGCATGTCTGGCCATACAGACCT-1	T105_B	F	16_AM_IFN-responsive
T105_B_CTAACTAGTTAGTGAGATACGTCA-1	T105_B	F	11_AM
T105_B_AGAAAGGTCGTAACTTACAGACCT-1	T105_B	F	6_CD4 T cell_Naive_Stem
T105_B_AGGGTTAGTTCGGTATACAGACCT-1	T105_B	F	13_AM_FN1_CCL18
T105_B_TATACCTAGCCTATATATACGTCA-1	T105_B	F	11_AM
T105_B_GTTCGATGTTGGTTTAACAGACCT-1	T105_B	F	0_AM_APOC2
T105_B_AACCTAAAGTGATTTCATACGTCA-1	T105_B	F	14_AM_Mito-high
T105_B_AGAGGAATCCCTCTCAATACGTCA-1	T105_B	F	12_Mo-derived AM_APOE
T105_B_CCAAGCTTCCGCCATGACAGACCT-1	T105_B	F	18_Monocyte
T105_B_GTCCGTTAGCCTTAATATACGTCA-1	T105_B	F	1_AM_IFI27
T105_B_TGTTGACGTCGTTCGAATACGTCA-1	T105_B	F	15_Mo-derived AM_FPR3
T105_B_CATCGGTTCGAAGCATATACGTCA-1	T105_B	F	10_AM
T105_B_GATTAGTCAAACACGCACAGACCT-1	T105_B	F	19_cDC1_Monocyte
T105_B_TGAATAGTCAGTTTACACAGACCT-1	T105_B	F	12_Mo-derived AM_APOE
T105_B_ACATTGTTCGATTAAGACAGACCT-1	T105_B	F	12_Mo-derived AM_APOE
T105_B_GCTTTGTCATAAGTCGACAGACCT-1	T105_B	F	18_Monocyte
T105_B_GGGCTTAAGCTTGATTATACGTCA-1	T105_B	F	12_Mo-derived AM_APOE
T105_B_GGTAATGGTCCTCCATATACGTCA-1	T105_B	F	12_Mo-derived AM_APOE
T105_B_ATATGCAAGGTTATCTATACGTCA-1	T105_B	F	1_AM_IFI27
T105_B_TAGCCAGAGCCATAAAACAGACCT-1	T105_B	F	14_AM_Mito-high
T105_B_GGAGGATAGTAGCGCAATACGTCA-1	T105_B	F	15_Mo-derived AM_FPR3
T105_B_ACCACGTTCAATGGGTATACGTCA-1	T105_B	F	9_T cell_proliferating
T105_B_CTATAGGCACGTGCTCATACGTCA-1	T105_B	F	14_AM_Mito-high
T105_B_ACTAGTTTCTGTGATTACAGACCT-1	T105_B	F	12_Mo-derived AM_APOE
T105_B_GCGATTGAGCTCGATCACAGACCT-1	T105_B	F	15_Mo-derived AM_FPR3
T105_B_ATGACTTTCGCTTGACATACGTCA-1	T105_B	F	15_Mo-derived AM_FPR3
T105_B_TCAACTGTCGGGCAACATACGTCA-1	T105_B	F	10_AM
T105_B_CCCATCCTCTTAATGCACAGACCT-1	T105_B	F	14_AM_Mito-high
T105_B_ATGAGGTTCGAGCTAGACAGACCT-1	T105_B	F	15_Mo-derived AM_FPR3
T105_B_ACTTGCGGTCATCCTCACAGACCT-1	T105_B	F	0_AM_APOC2
T105_B_AGTGATCAGGTAGACTACAGACCT-1	T105_B	F	16_AM_IFN-responsive
T105_B_GGAATCTAGTCGCATCACAGACCT-1	T105_B	F	0_AM_APOC2
T105_B_TCGTTCGCAAGTTCCTATACGTCA-1	T105_B	F	18_Monocyte
T105_B_AGCCTTTCAAGCTATGACAGACCT-1	T105_B	F	18_Monocyte
T105_B_CTGTGTGGTTTCAGGTACAGACCT-1	T105_B	F	12_Mo-derived AM_APOE
T105_B_TAGCCAGAGCTGGACAACAGACCT-1	T105_B	F	16_AM_IFN-responsive
T105_B_CTAGCTGGTGATCCTGACAGACCT-1	T105_B	F	10_AM
T105_B_AAATCGATCACTTCGAACAGACCT-1	T105_B	F	10_AM
T105_B_TTATTGCAGCCGCTATATACGTCA-1	T105_B	F	12_Mo-derived AM_APOE
T105_B_GCTTGTTCAATCGTGAACAGACCT-1	T105_B	F	7_gd T cell_NK_ILC
T105_B_GACGAGGAGAGGCGAGACAGACCT-1	T105_B	F	4_CD4 T cell_Effector
T105_B_CTAACCTCAAGGCGTTACAGACCT-1	T105_B	F	6_CD4 T cell_Naive_Stem
T105_B_GTCCGTTAGTCTGTGCATACGTCA-1	T105_B	F	6_CD4 T cell_Naive_Stem
T105_B_GCCTAATGTTTCCAAAATACGTCA-1	T105_B	F	6_CD4 T cell_Naive_Stem
T105_B_ACCTATCCAAAGACCCACAGACCT-1	T105_B	F	6_CD4 T cell_Naive_Stem
T105_B_GTATACTTCGCGTTACATACGTCA-1	T105_B	F	4_CD4 T cell_Effector
T105_B_GGTCATTGTCTCAGCAATACGTCA-1	T105_B	F	0_AM_APOC2
T105_B_CTGTGTGGTCTAACCGATACGTCA-1	T105_B	F	8_Treg_FOXP3
T105_B_TAGGTTAAGCTTATCGATACGTCA-1	T105_B	F	17_AM_stressed
T105_B_CAGGGCAGTTCGGTCAACAGACCT-1	T105_B	F	14_AM_Mito-high
T105_B_GAGCAAGCAAAGTGCCACAGACCT-1	T105_B	F	0_AM_APOC2
T105_B_GCCAATACAGGCTAACACAGACCT-1	T105_B	F	0_AM_APOC2
T105_B_CAGGTTCTCCCTCGTCATACGTCA-1	T105_B	F	12_Mo-derived AM_APOE
T105_B_ACTCGCCCATCAAGCAACAGACCT-1	T105_B	F	14_AM_Mito-high
T105_B_GGACATCCAACTAAGTATACGTCA-1	T105_B	F	6_CD4 T cell_Naive_Stem
T105_B_AATGGATGTGTGAGACATACGTCA-1	T105_B	F	7_gd T cell_NK_ILC
T105_B_GTTAATGAGTGAGTCGATACGTCA-1	T105_B	F	5_CD8A T cell
T105_B_GACCAAGTCGAGGCACACAGACCT-1	T105_B	F	7_gd T cell_NK_ILC
T105_B_GCCATAGAGGTCTTTGACAGACCT-1	T105_B	F	6_CD4 T cell_Naive_Stem
T105_B_TGACGTACACAATACGACAGACCT-1	T105_B	F	5_CD8A T cell
T105_B_GACTGAGTCGGTAACGACAGACCT-1	T105_B	F	5_CD8A T cell
T105_B_GCAGCTAAGGGCCTTTACAGACCT-1	T105_B	F	7_gd T cell_NK_ILC
T105_B_TGCAATAAGTCATTCGATACGTCA-1	T105_B	F	4_CD4 T cell_Effector
T105_B_CGTTACATCAACATTCACAGACCT-1	T105_B	F	6_CD4 T cell_Naive_Stem
T105_B_CTTGTGATCAACTGTTACAGACCT-1	T105_B	F	17_AM_stressed
T105_B_AGAACAACACGATTAGATACGTCA-1	T105_B	F	6_CD4 T cell_Naive_Stem
T105_B_TCAAGCGAGGGTTGGCATACGTCA-1	T105_B	F	4_CD4 T cell_Effector
T105_B_CTTCAACCAAGACATTACAGACCT-1	T105_B	F	6_CD4 T cell_Naive_Stem
T105_B_GCGAGGTTCAGGTAACACAGACCT-1	T105_B	F	6_CD4 T cell_Naive_Stem
T105_B_GTGCTTATCCGTTAGCACAGACCT-1	T105_B	F	6_CD4 T cell_Naive_Stem
T105_B_GGTTAAATCCAATTACACAGACCT-1	T105_B	F	6_CD4 T cell_Naive_Stem
T105_B_ATTGCATTCCCTCAAAATACGTCA-1	T105_B	F	6_CD4 T cell_Naive_Stem
T105_B_CTAAGTCGTTAGGTAGATACGTCA-1	T105_B	F	7_gd T cell_NK_ILC
T105_B_ACTAGTGCACAGGCTGACAGACCT-1	T105_B	F	4_CD4 T cell_Effector
T105_B_GGCTTGAAGCTTTACGACAGACCT-1	T105_B	F	5_CD8A T cell
T105_B_TCGATGACATTGCCTGATACGTCA-1	T105_B	F	4_CD4 T cell_Effector
T105_B_TAGCTGCTCGCTATATATACGTCA-1	T105_B	F	18_Monocyte
T105_B_AGTCATAAGCACTAGGACAGACCT-1	T105_B	F	5_CD8A T cell
T105_B_CTTGTGTCACGCAATAACAGACCT-1	T105_B	F	7_gd T cell_NK_ILC
T105_B_CCCAACTAGCATTACTATACGTCA-1	T105_B	F	4_CD4 T cell_Effector
T105_B_CTTGATTAGCAAACTAACAGACCT-1	T105_B	F	4_CD4 T cell_Effector
T105_B_GACAGGGAGTTAGGCGATACGTCA-1	T105_B	F	7_gd T cell_NK_ILC
T105_B_AGGATCAGTCAATTCAATACGTCA-1	T105_B	F	7_gd T cell_NK_ILC
T105_B_AGTCATAAGTTGCAAAATACGTCA-1	T105_B	F	6_CD4 T cell_Naive_Stem
T105_B_ACCTCACAGAGCAACTACAGACCT-1	T105_B	F	6_CD4 T cell_Naive_Stem
T105_B_GTCATTGTCACTATACACAGACCT-1	T105_B	F	7_gd T cell_NK_ILC
T105_B_AGAGGAATCACCAGCTATACGTCA-1	T105_B	F	6_CD4 T cell_Naive_Stem
T105_B_GGGATTTAGCTATATCATACGTCA-1	T105_B	F	6_CD4 T cell_Naive_Stem
T105_B_GGCATTACAGGAGCAAACAGACCT-1	T105_B	F	9_T cell_proliferating
T105_B_ACCAATAAGGTTGCTCACAGACCT-1	T105_B	F	5_CD8A T cell
T105_B_GACTAGTAGTCATCATATACGTCA-1	T105_B	F	25_AM_RSRP1_NRAMP1
T105_B_ACTTAGTTCTCGCCTCACAGACCT-1	T105_B	F	6_CD4 T cell_Naive_Stem
T105_B_TGATCTTAGTAGCTAAATACGTCA-1	T105_B	F	8_Treg_FOXP3
T105_B_ATTGCCTCAAATAAGGATACGTCA-1	T105_B	F	8_Treg_FOXP3
T105_B_GTAAACGGTTGGTTTAACAGACCT-1	T105_B	F	6_CD4 T cell_Naive_Stem
T105_B_GTTAACCGTTAGTTTGACAGACCT-1	T105_B	F	5_CD8A T cell
T105_B_ATACCTTAGGTAAGCTATACGTCA-1	T105_B	F	6_CD4 T cell_Naive_Stem
T105_B_CAACCTATCCATAAAGATACGTCA-1	T105_B	F	6_CD4 T cell_Naive_Stem
T105_B_GCTGACTTCCCAAATTACAGACCT-1	T105_B	F	4_CD4 T cell_Effector
T105_B_AGAGGTTTCAATACAGACAGACCT-1	T105_B	F	2_Neutrophil_IFIT2_IL1RN
T105_B_CTTATGTAGTGAGGAAATACGTCA-1	T105_B	F	6_CD4 T cell_Naive_Stem
T105_B_TGTAACTTCATCAGCCACAGACCT-1	T105_B	F	4_CD4 T cell_Effector
T105_B_GAGCTTTGTTTACTGAACAGACCT-1	T105_B	F	5_CD8A T cell
T105_B_TATCGCTCACCTTACGATACGTCA-1	T105_B	F	4_CD4 T cell_Effector
T105_B_ATCGATTTCTAATCGTACAGACCT-1	T105_B	F	4_CD4 T cell_Effector
T105_B_ACTCGAACACCAGCTCACAGACCT-1	T105_B	F	7_gd T cell_NK_ILC
T105_B_CGATAGCCACAATGGCACAGACCT-1	T105_B	F	6_CD4 T cell_Naive_Stem
T105_B_GTTGTTCCACGTAGGTATACGTCA-1	T105_B	F	5_CD8A T cell
T105_B_CGTTATTAGCACGGTAATACGTCA-1	T105_B	F	6_CD4 T cell_Naive_Stem
T105_B_ATCGCGCGTTCCGCAAACAGACCT-1	T105_B	F	4_CD4 T cell_Effector
T105_B_GACATTAAGCGAGCTAATACGTCA-1	T105_B	F	6_CD4 T cell_Naive_Stem
T105_B_TTACCATAGTTGGATAATACGTCA-1	T105_B	F	4_CD4 T cell_Effector
T105_B_ATTGTTGGTAGTAGCAATACGTCA-1	T105_B	F	5_CD8A T cell
T105_B_ACAAAGGAGGGTTGCAACAGACCT-1	T105_B	F	6_CD4 T cell_Naive_Stem
T105_B_GTCAAAGGTATAGTGGATACGTCA-1	T105_B	F	17_AM_stressed
T105_B_GAATCGGTCAAAGGGAATACGTCA-1	T105_B	F	6_CD4 T cell_Naive_Stem
T105_B_CAGGTTGAGTCGCATCACAGACCT-1	T105_B	F	4_CD4 T cell_Effector
T105_B_GCTGACTTCGGTCAAGACAGACCT-1	T105_B	F	4_CD4 T cell_Effector
T105_B_GAGCCTTTCGCACACTACAGACCT-1	T105_B	F	4_CD4 T cell_Effector
T105_B_TGATTACTCAACCAAAACAGACCT-1	T105_B	F	17_AM_stressed
T105_B_GGATGTCCATTCCTTTATACGTCA-1	T105_B	F	4_CD4 T cell_Effector
T105_B_CATAGCGAGGTATAGCACAGACCT-1	T105_B	F	17_AM_stressed
T105_B_GCTCACTAGGCGAGAGACAGACCT-1	T105_B	F	9_T cell_proliferating
T105_B_TGAGGCGGTCAAGCTTACAGACCT-1	T105_B	F	4_CD4 T cell_Effector
T105_B_GGTAATGGTTCTTGAAACAGACCT-1	T105_B	F	8_Treg_FOXP3
T105_B_TGACTATTCACGAACGACAGACCT-1	T105_B	F	6_CD4 T cell_Naive_Stem
T105_B_TATGTCCCAGCCCTTAATACGTCA-1	T105_B	F	6_CD4 T cell_Naive_Stem
T105_B_TCGTTCGCATTGACTCACAGACCT-1	T105_B	F	7_gd T cell_NK_ILC
T105_B_TGTCTTGAGGTCAAGTATACGTCA-1	T105_B	F	2_Neutrophil_IFIT2_IL1RN
T105_B_GGGAGTCTCTAGCGGAATACGTCA-1	T105_B	F	5_CD8A T cell
T105_B_AATTGACCAATGAGCCATACGTCA-1	T105_B	F	7_gd T cell_NK_ILC
T105_B_ACCCTCACATATTTCGATACGTCA-1	T105_B	F	9_T cell_proliferating
T105_B_ACTCGAACAGCTCGAGACAGACCT-1	T105_B	F	5_CD8A T cell
T105_B_ACAGTTGCACGGTTCCATACGTCA-1	T105_B	F	14_AM_Mito-high
T105_B_ACAACGGTCAATTTGCATACGTCA-1	T105_B	F	17_AM_stressed
T105_B_GGTGCACAGGTCACAGATACGTCA-1	T105_B	F	10_AM
T105_B_TTGTCAGTCCTGTTCTACAGACCT-1	T105_B	F	13_AM_FN1_CCL18
T105_B_ATACCCGGTTTCGCCTACAGACCT-1	T105_B	F	1_AM_IFI27
T105_B_TAATAGCCACGATTAGATACGTCA-1	T105_B	F	15_Mo-derived AM_FPR3
T105_B_TGCAATAAGGTTAGTAATACGTCA-1	T105_B	F	1_AM_IFI27
T105_B_AGTCAATCAAATGACTACAGACCT-1	T105_B	F	15_Mo-derived AM_FPR3
T105_B_GCAGCAATCAGGCCAAACAGACCT-1	T105_B	F	1_AM_IFI27
T105_B_TATTGCCCACGGTTCCACAGACCT-1	T105_B	F	10_AM
T105_B_CGAAATGGTTTCTAAGACAGACCT-1	T105_B	F	4_CD4 T cell_Effector
T105_B_ACATGTTTCAGCGGGTACAGACCT-1	T105_B	F	0_AM_APOC2
T105_B_TGAATCTTCACGAACGATACGTCA-1	T105_B	F	18_Monocyte
T105_B_GACCAATAGAGGATGAACAGACCT-1	T105_B	F	18_Monocyte
T105_B_GAGCAAGCACTATCACATACGTCA-1	T105_B	F	16_AM_IFN-responsive
T105_B_TACGGACCACGATTAGACAGACCT-1	T105_B	F	19_cDC1_Monocyte
T105_B_AGTTACTTCCTTGTTCACAGACCT-1	T105_B	F	12_Mo-derived AM_APOE
T105_B_CCTTAATAGAGCAACTACAGACCT-1	T105_B	F	12_Mo-derived AM_APOE
T105_B_GTAGTAGGTGCGGTTCATACGTCA-1	T105_B	F	12_Mo-derived AM_APOE
T105_B_CATCTTGAGCCTCTAAACAGACCT-1	T105_B	F	15_Mo-derived AM_FPR3
T105_B_TCTTTGGAGCTTACATATACGTCA-1	T105_B	F	12_Mo-derived AM_APOE
T105_B_GAGATACTCAGGTAACACAGACCT-1	T105_B	F	12_Mo-derived AM_APOE
T105_B_TTTGCTCTCATCCAGCACAGACCT-1	T105_B	F	19_cDC1_Monocyte
T105_B_ATTTCGAGTTCGGTCAATACGTCA-1	T105_B	F	10_AM
T105_B_TAGCTTCCACACAAATATACGTCA-1	T105_B	F	12_Mo-derived AM_APOE
T105_B_ACTTGCGGTGCACTATATACGTCA-1	T105_B	F	12_Mo-derived AM_APOE
T105_B_AGCGAACGTCCTTCTAATACGTCA-1	T105_B	F	17_AM_stressed
T105_B_CTATATCAGCCGCTATATACGTCA-1	T105_B	F	4_CD4 T cell_Effector
T105_B_CCGGTACGTCACCAGCACAGACCT-1	T105_B	F	16_AM_IFN-responsive
T105_B_CTATGAGCAGGTCAACATACGTCA-1	T105_B	F	1_AM_IFI27
T105_B_ATTTGTGGTATTCGGTATACGTCA-1	T105_B	F	16_AM_IFN-responsive
T105_B_GAGATACTCTGGGAATATACGTCA-1	T105_B	F	4_CD4 T cell_Effector
T105_B_GTTAACTTCAAACCGGACAGACCT-1	T105_B	F	0_AM_APOC2
T105_B_TAGTGATCAGCATTTCATACGTCA-1	T105_B	F	12_Mo-derived AM_APOE
T105_B_GAAGCCATCTAATCGTATACGTCA-1	T105_B	F	6_CD4 T cell_Naive_Stem
T105_B_GGACATAGTCAATTCAACAGACCT-1	T105_B	F	16_AM_IFN-responsive
T105_B_TCTATCGAGTTACATCACAGACCT-1	T105_B	F	18_Monocyte
T105_B_AAAGTAGCACGGTAACATACGTCA-1	T105_B	F	10_AM
T105_B_AGAAAGGTCCACAATTACAGACCT-1	T105_B	F	14_AM_Mito-high
T105_B_GTAACCTGTCCAATACACAGACCT-1	T105_B	F	10_AM
T105_B_TAGTGCTGTGACATTCATACGTCA-1	T105_B	F	0_AM_APOC2
T105_B_CTATGAGCATGAGCTAACAGACCT-1	T105_B	F	0_AM_APOC2
T105_B_GTCCTCACACTTAACCATACGTCA-1	T105_B	F	17_AM_stressed
T105_B_TTACCTTGTCATTTAGATACGTCA-1	T105_B	F	6_CD4 T cell_Naive_Stem
T105_B_GTTCCAGGTTGAGTCTATACGTCA-1	T105_B	F	11_AM
T105_B_ATGGACCCATGGCCGAACAGACCT-1	T105_B	F	19_cDC1_Monocyte
T105_B_TAACCACGTGCATTACACAGACCT-1	T105_B	F	19_cDC1_Monocyte
T105_B_ATTGAGTCAGGATCCGATACGTCA-1	T105_B	F	12_Mo-derived AM_APOE
T105_B_GTGGCGTAGGGAGGATACAGACCT-1	T105_B	F	0_AM_APOC2
T105_B_AACACTAAGACTCAAAACAGACCT-1	T105_B	F	1_AM_IFI27
T105_B_TGAATGTCAATCTCTAATACGTCA-1	T105_B	F	1_AM_IFI27
T105_B_GGTTTACGTTAGGCGGACAGACCT-1	T105_B	F	15_Mo-derived AM_FPR3
T105_B_GCCAGTTTCAGGTTGGATACGTCA-1	T105_B	F	18_Monocyte
T105_B_GAAGGCTGTATGGTCTATACGTCA-1	T105_B	F	12_Mo-derived AM_APOE
T105_B_CTTACTGAGGCTTAGGATACGTCA-1	T105_B	F	14_AM_Mito-high
T105_B_CTCGACTAGTAAAGGGATACGTCA-1	T105_B	F	19_cDC1_Monocyte
T105_B_TGCCCATAGCCCTGATACAGACCT-1	T105_B	F	18_Monocyte
T105_B_TAACTTGGTAATGCCTACAGACCT-1	T105_B	F	18_Monocyte
T105_B_GGGACTCAGTTGCAGGACAGACCT-1	T105_B	F	18_Monocyte
T105_B_TAACGCCTCGAGAGAAACAGACCT-1	T105_B	F	18_Monocyte
T105_B_GTTCTGTCACGGTTCCACAGACCT-1	T105_B	F	10_AM
T105_B_AAAGGCAAGGTCAATAACAGACCT-1	T105_B	F	18_Monocyte
T105_B_ATCATCAGTACTTATGATACGTCA-1	T105_B	F	18_Monocyte
T105_B_TAGCTTCCAAATACCGACAGACCT-1	T105_B	F	14_AM_Mito-high
T105_B_CTAAGATCAAACGGTCATACGTCA-1	T105_B	F	10_AM
T105_B_TAGCGGATCAGGGATTACAGACCT-1	T105_B	F	15_Mo-derived AM_FPR3
T105_B_TAGCCCGTCTCAGCTAACAGACCT-1	T105_B	F	10_AM
T105_B_GGCCTATTCGGTAATAATACGTCA-1	T105_B	F	12_Mo-derived AM_APOE
T105_B_TTAAGCTTCCATGATTACAGACCT-1	T105_B	F	12_Mo-derived AM_APOE
T105_B_CGTATATTCAGGTCGAATACGTCA-1	T105_B	F	10_AM
T105_B_CTTTAACAGCTAAGTAACAGACCT-1	T105_B	F	15_Mo-derived AM_FPR3
T105_B_GACTTCGGTCTGTGATATACGTCA-1	T105_B	F	10_AM
T105_B_GAGCTTTGTCCTTATTACAGACCT-1	T105_B	F	0_AM_APOC2
T105_B_TCATGGTGTACTTCAAACAGACCT-1	T105_B	F	0_AM_APOC2
T105_B_CGGTCAAAGGGCAGTCATACGTCA-1	T105_B	F	18_Monocyte
T105_B_CTCATTACAACAGGCTATACGTCA-1	T105_B	F	14_AM_Mito-high
T105_B_CCTATTTGTTGAGCTTATACGTCA-1	T105_B	F	20_Migratory DC
T105_B_GCAGTTTGTCGAATCTATACGTCA-1	T105_B	F	16_AM_IFN-responsive
T105_B_TAGCTAAAGTTTGAGAATACGTCA-1	T105_B	F	0_AM_APOC2
T105_B_AGGCCATCACGGTAACACAGACCT-1	T105_B	F	18_Monocyte
T105_B_CTAAGTAAGCGTGCTTACAGACCT-1	T105_B	F	12_Mo-derived AM_APOE
T105_B_CAGTGAAGTGTTCCAGACAGACCT-1	T105_B	F	18_Monocyte
T105_B_TGAGGCGGTCAGGGCAACAGACCT-1	T105_B	F	11_AM
T105_B_CAGCAATAGGTCACAGATACGTCA-1	T105_B	F	1_AM_IFI27
T105_B_CGGTTATGTATTCGGTACAGACCT-1	T105_B	F	12_Mo-derived AM_APOE
T105_B_GGTTGAGTCGGTCAAGACAGACCT-1	T105_B	F	1_AM_IFI27
T105_B_TCATGAGCACGAACGTATACGTCA-1	T105_B	F	15_Mo-derived AM_FPR3
T105_B_GAATCAGGTGTGATGAATACGTCA-1	T105_B	F	18_Monocyte
T105_B_AGGCCAGGTGGTTCGCATACGTCA-1	T105_B	F	15_Mo-derived AM_FPR3
T105_B_GATGCAAGTAACCTTAACAGACCT-1	T105_B	F	12_Mo-derived AM_APOE
T105_B_TAGCCAGAGCCATAAAATACGTCA-1	T105_B	F	10_AM
T105_B_TAGTTTCAGTTATCCGATACGTCA-1	T105_B	F	1_AM_IFI27
T105_B_GGGCAATGTTCGGTCAATACGTCA-1	T105_B	F	15_Mo-derived AM_FPR3
T105_B_TAGTGGCCACGGTTCCATACGTCA-1	T105_B	F	10_AM
T105_B_GTATTCGTCGGTCAAGATACGTCA-1	T105_B	F	17_AM_stressed
T105_B_GAGTGACGTATTCGGTACAGACCT-1	T105_B	F	1_AM_IFI27
T105_B_TGGCAATAGTAATTGGATACGTCA-1	T105_B	F	10_AM
T105_B_CTAGATGCATTTAGCCATACGTCA-1	T105_B	F	14_AM_Mito-high
T105_B_TGCAAGCCAGCCTATTATACGTCA-1	T105_B	F	16_AM_IFN-responsive
T105_B_TAGCTTGTCGCAAATAATACGTCA-1	T105_B	F	10_AM
T105_B_CTACCGGTCAACCAAAATACGTCA-1	T105_B	F	0_AM_APOC2
T105_B_ATGCAACAGCTAACTTACAGACCT-1	T105_B	F	10_AM
T105_B_CAGGAAGCAACTGTTCATACGTCA-1	T105_B	F	18_Monocyte
T105_B_ATAGCAGGTGTGAGGTACAGACCT-1	T105_B	F	0_AM_APOC2
T105_B_TGGACAAGTTGCACGCACAGACCT-1	T105_B	F	9_T cell_proliferating
T105_B_GGACCAGGTAATGGATATACGTCA-1	T105_B	F	14_AM_Mito-high
T105_B_GGGCAATGTCGGTTTGACAGACCT-1	T105_B	F	14_AM_Mito-high
T105_B_CCTAACGGTTGTTTGAATACGTCA-1	T105_B	F	14_AM_Mito-high
T105_B_TGCAAATCACGTAAATACAGACCT-1	T105_B	F	0_AM_APOC2
T105_B_CTCATAAGTTGCGAAAATACGTCA-1	T105_B	F	14_AM_Mito-high
T105_B_TTCCTTTCATCACAGAACAGACCT-1	T105_B	F	19_cDC1_Monocyte
T105_B_GACAGTTAGTCGTTCAACAGACCT-1	T105_B	F	0_AM_APOC2
T105_B_TAGTGCTGTGGCTCACACAGACCT-1	T105_B	F	10_AM
T105_B_TAGCCAGAGCAGGTCAACAGACCT-1	T105_B	F	10_AM
T105_B_AAGCTAATCGCGGAACACAGACCT-1	T105_B	F	14_AM_Mito-high
T105_B_TCCACCTGTGGACACGACAGACCT-1	T105_B	F	19_cDC1_Monocyte
T105_B_TGAGGCGGTAACCTTAATACGTCA-1	T105_B	F	0_AM_APOC2
T105_B_CGTGCGTGTTCAAGCTATACGTCA-1	T105_B	F	14_AM_Mito-high
T105_B_ATGCGTCTCATGATGAATACGTCA-1	T105_B	F	18_Monocyte
T105_B_CATCGGTTCCTAATCGACAGACCT-1	T105_B	F	12_Mo-derived AM_APOE
T105_B_GGGCTAATCGATTGGGATACGTCA-1	T105_B	F	18_Monocyte
T105_B_GGTGCTGCAATTGAACATACGTCA-1	T105_B	F	0_AM_APOC2
T105_B_TTGAGCGAGCCTAGTCACAGACCT-1	T105_B	F	18_Monocyte
T105_B_CTGCAAACAGTTATCCACAGACCT-1	T105_B	F	10_AM
T105_B_TAGGTTCGTTGGATGAATACGTCA-1	T105_B	F	8_Treg_FOXP3
T105_B_CTTAGCGGTCGAAGCGACAGACCT-1	T105_B	F	0_AM_APOC2
T105_B_GTGGACATCCCTCGTCACAGACCT-1	T105_B	F	18_Monocyte
T105_B_GCAAATTCACCACAAAATACGTCA-1	T105_B	F	16_AM_IFN-responsive
T105_B_TTGTGATTCAGCCTTAACAGACCT-1	T105_B	F	15_Mo-derived AM_FPR3
T105_B_GCAGCAATCGCAGGACACAGACCT-1	T105_B	F	13_AM_FN1_CCL18
T105_B_TTGCATCCACCATCATACAGACCT-1	T105_B	F	12_Mo-derived AM_APOE
T105_B_CCTGGTCCAAACGGTCACAGACCT-1	T105_B	F	1_AM_IFI27
T105_B_GTCCTGAGTCATTACAACAGACCT-1	T105_B	F	0_AM_APOC2
T105_B_GTCCTTAAGGGATTTAATACGTCA-1	T105_B	F	1_AM_IFI27
T105_B_AGTGAGAAGGTTTCGCACAGACCT-1	T105_B	F	16_AM_IFN-responsive
T105_B_TACAGGTAGTGAGTCGACAGACCT-1	T105_B	F	4_CD4 T cell_Effector
T105_B_GCGAGGTTCGAAGGCCACAGACCT-1	T105_B	F	4_CD4 T cell_Effector
T105_B_GGCACTAAGGCCATTCACAGACCT-1	T105_B	F	19_cDC1_Monocyte
T105_B_TAGCGGATCCTGGATCATACGTCA-1	T105_B	F	0_AM_APOC2
T105_B_ATGATCAAGTGTAATGACAGACCT-1	T105_B	F	12_Mo-derived AM_APOE
T105_B_ACACTAAAGACTCAAAATACGTCA-1	T105_B	F	12_Mo-derived AM_APOE
T105_B_CGTACGTTCCTTTGTCACAGACCT-1	T105_B	F	11_AM
T105_B_GGTGCTGCATAGGCGTATACGTCA-1	T105_B	F	12_Mo-derived AM_APOE
T105_B_GAAGGGTAGGTTGTAAACAGACCT-1	T105_B	F	12_Mo-derived AM_APOE
T105_B_TAGCGGTCAGGAGCAAACAGACCT-1	T105_B	F	13_AM_FN1_CCL18
T105_B_GAGCAAGCATTACACCATACGTCA-1	T105_B	F	15_Mo-derived AM_FPR3
T105_B_GAGCCTTTCATTTGCGACAGACCT-1	T105_B	F	9_T cell_proliferating
T105_B_ACAGCGGGTTTGAGCTATACGTCA-1	T105_B	F	8_Treg_FOXP3
T105_B_AAGTCATCAAATATGCACAGACCT-1	T105_B	F	15_Mo-derived AM_FPR3
T105_B_GAGCATGTCACAACAAATACGTCA-1	T105_B	F	12_Mo-derived AM_APOE
T105_B_CCCATCCTCTTAATGCATACGTCA-1	T105_B	F	18_Monocyte
T105_B_ACATGTTTCCTCTAAGATACGTCA-1	T105_B	F	1_AM_IFI27
T105_B_GTTGGATAGAAGTACCATACGTCA-1	T105_B	F	18_Monocyte
T105_B_CTATAGGCAAACGGTCACAGACCT-1	T105_B	F	14_AM_Mito-high
T105_B_AATCGTTTCTAATCACATACGTCA-1	T105_B	F	6_CD4 T cell_Naive_Stem
T105_B_CTACTGGGTGAAGCACATACGTCA-1	T105_B	F	6_CD4 T cell_Naive_Stem
T105_B_AGGGTGGAGGCACAATATACGTCA-1	T105_B	F	7_gd T cell_NK_ILC
T105_B_CCAAGTGAGCCTGCCAATACGTCA-1	T105_B	F	7_gd T cell_NK_ILC
T105_B_CAGGTAAGTGTGAGACACAGACCT-1	T105_B	F	5_CD8A T cell
T105_B_GTTAGAATCCAGGAATATACGTCA-1	T105_B	F	4_CD4 T cell_Effector
T105_B_CTAAGGCCAACTTCGTACAGACCT-1	T105_B	F	5_CD8A T cell
T105_B_GATCATAAGTCGCGAAATACGTCA-1	T105_B	F	17_AM_stressed
T105_B_CTCTCAGCAGAATCGCACAGACCT-1	T105_B	F	7_gd T cell_NK_ILC
T105_B_CTTTCATGTTCGAATCATACGTCA-1	T105_B	F	4_CD4 T cell_Effector
T105_B_AACCTTTAGTCGAAGTATACGTCA-1	T105_B	F	7_gd T cell_NK_ILC
T105_B_ATGAGGCGTCCAGCACACAGACCT-1	T105_B	F	18_Monocyte
T105_B_GAAGGATCAAGGTGCTATACGTCA-1	T105_B	F	19_cDC1_Monocyte
T105_B_TAGTCTCCATCCTTGGACAGACCT-1	T105_B	F	6_CD4 T cell_Naive_Stem
T105_B_GGCTGGTAGGACACGCACAGACCT-1	T105_B	F	12_Mo-derived AM_APOE
T105_B_TATACCTAGCAGCCAAATACGTCA-1	T105_B	F	6_CD4 T cell_Naive_Stem
T105_B_GTTGCGCGTCGAAGCGACAGACCT-1	T105_B	F	4_CD4 T cell_Effector
T105_B_TATTGGGCAATGTGGCACAGACCT-1	T105_B	F	4_CD4 T cell_Effector
T105_B_CGAACCAAGTGTTTCGACAGACCT-1	T105_B	F	6_CD4 T cell_Naive_Stem
T105_B_GATGGCTCAATTGAGTACAGACCT-1	T105_B	F	5_CD8A T cell
T105_B_TAAGGTTCAAGCTATGACAGACCT-1	T105_B	F	25_AM_RSRP1_NRAMP1
T105_B_ACCTCTAAGGCCATGAACAGACCT-1	T105_B	F	5_CD8A T cell
T105_B_CAGCTGGCATTGCCCAATACGTCA-1	T105_B	F	4_CD4 T cell_Effector
T105_B_TTTCAGTAGGTTTCGCACAGACCT-1	T105_B	F	8_Treg_FOXP3
T105_B_TCAATTGGTCGGTTTGATACGTCA-1	T105_B	F	4_CD4 T cell_Effector
T105_B_CTAAGTAAGGAAGCAAATACGTCA-1	T105_B	F	4_CD4 T cell_Effector
T105_B_CGCTATATCTCACCTTATACGTCA-1	T105_B	F	7_gd T cell_NK_ILC
T105_B_GATGGAGCATCACGCCATACGTCA-1	T105_B	F	7_gd T cell_NK_ILC
T105_B_ATGGCAGTCGATATTCATACGTCA-1	T105_B	F	6_CD4 T cell_Naive_Stem
T105_B_ACACCAACAATATGCGACAGACCT-1	T105_B	F	4_CD4 T cell_Effector
T105_B_GTAAAGCTCACCATATATACGTCA-1	T105_B	F	4_CD4 T cell_Effector
T105_B_GTATGTAAGCATTACTACAGACCT-1	T105_B	F	4_CD4 T cell_Effector
T105_B_TCAGGCTTCTCACTAGACAGACCT-1	T105_B	F	7_gd T cell_NK_ILC
T105_B_TATGAGGGTGCACAAAATACGTCA-1	T105_B	F	6_CD4 T cell_Naive_Stem
T105_B_CCCTTACGTGTTAGAGATACGTCA-1	T105_B	F	4_CD4 T cell_Effector
T105_B_GGTAGTTAGTTTGAGAACAGACCT-1	T105_B	F	7_gd T cell_NK_ILC
T105_B_CCATCACAGCGAATCGACAGACCT-1	T105_B	F	6_CD4 T cell_Naive_Stem
T105_B_TGGGACATCCTTTGGAACAGACCT-1	T105_B	F	6_CD4 T cell_Naive_Stem
T105_B_CGTCCATAGTGATTAGACAGACCT-1	T105_B	F	6_CD4 T cell_Naive_Stem
T105_B_TACACCGGTTGAGTCTACAGACCT-1	T105_B	F	5_CD8A T cell
T105_B_TTCCTTTCACTTTGTAATACGTCA-1	T105_B	F	7_gd T cell_NK_ILC
T105_B_GAATAACGTAGTTGTCATACGTCA-1	T105_B	F	4_CD4 T cell_Effector
T105_B_GACCAATAGCATCCCGACAGACCT-1	T105_B	F	4_CD4 T cell_Effector
T105_B_ACAATTGAGGGTTGGCACAGACCT-1	T105_B	F	25_AM_RSRP1_NRAMP1
T105_B_GCACACCGTGTCCAGCATACGTCA-1	T105_B	F	5_CD8A T cell
T105_B_TATGTTGGTTACCGTGACAGACCT-1	T105_B	F	4_CD4 T cell_Effector
T105_B_GTAAACGGTTTCCAAAACAGACCT-1	T105_B	F	4_CD4 T cell_Effector
T105_B_AAACGGGCAAATCACGATACGTCA-1	T105_B	F	7_gd T cell_NK_ILC
T105_B_TAACACGCAAACCGGTATACGTCA-1	T105_B	F	4_CD4 T cell_Effector
T105_B_CACGAACCATGCAATGATACGTCA-1	T105_B	F	7_gd T cell_NK_ILC
T105_B_TCATGAGCACATTCGTATACGTCA-1	T105_B	F	6_CD4 T cell_Naive_Stem
T105_B_TCATGAGCAATAGAGAACAGACCT-1	T105_B	F	17_AM_stressed
T105_B_CAGGCTAAGAGCAAGAACAGACCT-1	T105_B	F	6_CD4 T cell_Naive_Stem
T105_B_CTTAGCGGTGGTTAAGACAGACCT-1	T105_B	F	4_CD4 T cell_Effector
T105_B_CTTAAGGCACTCCCTTATACGTCA-1	T105_B	F	2_Neutrophil_IFIT2_IL1RN
T105_B_TGTTGGTGTTGCTGTGATACGTCA-1	T105_B	F	4_CD4 T cell_Effector
T105_B_GGAACCTCAGCCTGAGACAGACCT-1	T105_B	F	4_CD4 T cell_Effector
T105_B_CTTAGTAGTCCAGCTAACAGACCT-1	T105_B	F	5_CD8A T cell
T105_B_GTAGTCCTCATTACCGATACGTCA-1	T105_B	F	6_CD4 T cell_Naive_Stem
T105_B_GTTGCATGTAACCCATACAGACCT-1	T105_B	F	4_CD4 T cell_Effector
T105_B_ACGCATTGTTTGCATAACAGACCT-1	T105_B	F	4_CD4 T cell_Effector
T105_B_ATGCCTATCAGTAGGTATACGTCA-1	T105_B	F	6_CD4 T cell_Naive_Stem
T105_B_GGAGGTACAGGCGAAAACAGACCT-1	T105_B	F	7_gd T cell_NK_ILC
T105_B_GGAAGCCTCGCTCAACATACGTCA-1	T105_B	F	6_CD4 T cell_Naive_Stem
T105_B_GTCCAAACAAACCTGAACAGACCT-1	T105_B	F	4_CD4 T cell_Effector
T105_B_GATTGCTGTCCATTAAACAGACCT-1	T105_B	F	7_gd T cell_NK_ILC
T105_B_GATAAAGCACTAACAGATACGTCA-1	T105_B	F	4_CD4 T cell_Effector
T105_B_TGACTATTCCCTCGCTATACGTCA-1	T105_B	F	6_CD4 T cell_Naive_Stem
T105_B_CACAATAAGTATGGGTATACGTCA-1	T105_B	F	6_CD4 T cell_Naive_Stem
T105_B_TGATTGTTCTGGCCATATACGTCA-1	T105_B	F	5_CD8A T cell
T105_B_TCAGTAAAGTAGCTAAATACGTCA-1	T105_B	F	6_CD4 T cell_Naive_Stem
T105_B_CAGGATTAGGAAGCCCATACGTCA-1	T105_B	F	6_CD4 T cell_Naive_Stem
T105_B_TGCGGAATCTTTAAGCACAGACCT-1	T105_B	F	7_gd T cell_NK_ILC
T105_B_TGAACAGGTTAGGTGAATACGTCA-1	T105_B	F	5_CD8A T cell
T105_B_ATGGCTTGTAACTAGGATACGTCA-1	T105_B	F	6_CD4 T cell_Naive_Stem
T105_B_AAGGCCGGTCTCAGCAATACGTCA-1	T105_B	F	17_AM_stressed
T105_B_TTCATGAGTCGTTGCAATACGTCA-1	T105_B	F	6_CD4 T cell_Naive_Stem
T105_B_CTTTCTATCGCGAAATATACGTCA-1	T105_B	F	17_AM_stressed
T105_B_TCATAGGCACTTAACCATACGTCA-1	T105_B	F	4_CD4 T cell_Effector
T105_B_TTCCTCCCAACAAAGAATACGTCA-1	T105_B	F	4_CD4 T cell_Effector
T105_B_TAGCCCGTCAGCACGAATACGTCA-1	T105_B	F	4_CD4 T cell_Effector
T105_B_CTTAGTCCAACAGGGAATACGTCA-1	T105_B	F	6_CD4 T cell_Naive_Stem
T105_B_ATCGTTAGTACTTACAACAGACCT-1	T105_B	F	6_CD4 T cell_Naive_Stem
T105_B_CAGGTATAGTGAGTTAACAGACCT-1	T105_B	F	6_CD4 T cell_Naive_Stem
T105_B_AAGGCTGTCAGGGATTATACGTCA-1	T105_B	F	5_CD8A T cell
T105_B_CATAGGTAGTTTCCAGACAGACCT-1	T105_B	F	6_CD4 T cell_Naive_Stem
T105_B_TAACTTGGTAAGCTAGATACGTCA-1	T105_B	F	7_gd T cell_NK_ILC
T105_B_TCCATTTGTGGAAGCTATACGTCA-1	T105_B	F	6_CD4 T cell_Naive_Stem
T105_B_GCTAGATAGGCTACTCATACGTCA-1	T105_B	F	6_CD4 T cell_Naive_Stem
T105_B_CGTAAGTAGGTTCGAGACAGACCT-1	T105_B	F	6_CD4 T cell_Naive_Stem
T105_B_GTGCGGTAGATGCAACATACGTCA-1	T105_B	F	12_Mo-derived AM_APOE
T105_B_CCATTCGCATTAGTGGATACGTCA-1	T105_B	F	7_gd T cell_NK_ILC
T105_B_TTTGCGGGTTAGTGCTACAGACCT-1	T105_B	F	19_cDC1_Monocyte
T105_B_ATGACTTTCTAATCGTACAGACCT-1	T105_B	F	12_Mo-derived AM_APOE
T105_B_TCCCTCATCCGCCATGACAGACCT-1	T105_B	F	18_Monocyte
T105_B_GGTGTTACACCGTTTGATACGTCA-1	T105_B	F	14_AM_Mito-high
T105_B_CAAGGTTAGGATCCAGATACGTCA-1	T105_B	F	18_Monocyte
T105_B_ATCGGGCAGATGCAACACAGACCT-1	T105_B	F	1_AM_IFI27
T105_B_CTTCAACCATAGGCGTACAGACCT-1	T105_B	F	16_AM_IFN-responsive
T105_B_CTACGAACACACCCACACAGACCT-1	T105_B	F	4_CD4 T cell_Effector
T105_B_AAAGATGCAACAGGGAATACGTCA-1	T105_B	F	7_gd T cell_NK_ILC
T105_B_CTACTGATCCTCCCACATACGTCA-1	T105_B	F	17_AM_stressed
T105_B_CCGATTGGTTCAAGCTATACGTCA-1	T105_B	F	17_AM_stressed
T105_B_CATTGCGGTGCTCCTTATACGTCA-1	T105_B	F	23_Mast cell
T105_B_CACTAACGTACCTAGTATACGTCA-1	T105_B	F	6_CD4 T cell_Naive_Stem
T105_B_GGGATATTCGCATTTGATACGTCA-1	T105_B	F	5_CD8A T cell
T105_B_TGGTGCGCACCAGCTCACAGACCT-1	T105_B	F	4_CD4 T cell_Effector
T105_B_GCTTAGTGTCATCATAACAGACCT-1	T105_B	F	4_CD4 T cell_Effector
T105_B_CATGCTGGTTGAGGACACAGACCT-1	T105_B	F	6_CD4 T cell_Naive_Stem
T105_B_GTTTGCATCACTTGATACAGACCT-1	T105_B	F	17_AM_stressed
T105_B_TGTACCTCACTAGCGGACAGACCT-1	T105_B	F	18_Monocyte
T105_B_TCACGTTCAGTTGCCCACAGACCT-1	T105_B	F	6_CD4 T cell_Naive_Stem
T105_B_AGCCCTGTCCAGAAACACAGACCT-1	T105_B	F	14_AM_Mito-high
T105_B_CTCGACTAGGCGCAGTATACGTCA-1	T105_B	F	19_cDC1_Monocyte
T105_B_GGTAGTTAGATGATTGATACGTCA-1	T105_B	F	12_Mo-derived AM_APOE
T105_B_GGCCGTTGTCAACTACATACGTCA-1	T105_B	F	4_CD4 T cell_Effector
T105_B_AGCCTGTTCATGCGGAACAGACCT-1	T105_B	F	1_AM_IFI27
T105_B_AGAAAGGTCTCCATCTATACGTCA-1	T105_B	F	18_Monocyte
T105_B_ATCGGGCAGGGTTGGCATACGTCA-1	T105_B	F	16_AM_IFN-responsive
T105_B_GGCTAATAGCCATTTGACAGACCT-1	T105_B	F	1_AM_IFI27
T105_B_TGAGGTAGTGGTGAGTATACGTCA-1	T105_B	F	14_AM_Mito-high
T105_B_TCTTGACCAAGTGGCTACAGACCT-1	T105_B	F	19_cDC1_Monocyte
T105_B_CTACTGGGTTGTCAGTATACGTCA-1	T105_B	F	15_Mo-derived AM_FPR3
T105_B_GGAAATTGTCAATGTCATACGTCA-1	T105_B	F	4_CD4 T cell_Effector
T105_B_ACTTAGTTCCTAAATCATACGTCA-1	T105_B	F	12_Mo-derived AM_APOE
T105_B_TACAGAATCTAGTTACATACGTCA-1	T105_B	F	12_Mo-derived AM_APOE
T105_B_GTAAAGCTCAGGTCGAATACGTCA-1	T105_B	F	16_AM_IFN-responsive
T105_B_TTCATGAGTGAACGGTACAGACCT-1	T105_B	F	12_Mo-derived AM_APOE
T105_B_GTTGCATGTTTGTCCCACAGACCT-1	T105_B	F	10_AM
T105_B_AGTAAGTGTTTACCGGATACGTCA-1	T105_B	F	0_AM_APOC2
T105_B_TAGGTTCGTATAGCGAATACGTCA-1	T105_B	F	6_CD4 T cell_Naive_Stem
T105_B_GGGAGTGAGGTTCCGTATACGTCA-1	T105_B	F	4_CD4 T cell_Effector
T105_B_CTACCCACAGGCTAACACAGACCT-1	T105_B	F	5_CD8A T cell
T105_B_TCTTCATGTCCTGCAAATACGTCA-1	T105_B	F	17_AM_stressed
T105_B_AGCATGGTCTCTCGCCATACGTCA-1	T105_B	F	6_CD4 T cell_Naive_Stem
T105_B_TTGCGGTTCCTTTGTCATACGTCA-1	T105_B	F	4_CD4 T cell_Effector
T105_B_CTTTGGTCAGAAACTTACAGACCT-1	T105_B	F	4_CD4 T cell_Effector
T105_B_ATCGATTTCACCTAATATACGTCA-1	T105_B	F	19_cDC1_Monocyte
T105_B_GTGTGCGCAATCGTGAATACGTCA-1	T105_B	F	0_AM_APOC2
T105_B_ACCAATAAGTGCTGAGATACGTCA-1	T105_B	F	4_CD4 T cell_Effector
T105_B_TGACATGCATTCAACCACAGACCT-1	T105_B	F	5_CD8A T cell
T105_B_GGTAATGGTCAGGAACATACGTCA-1	T105_B	F	4_CD4 T cell_Effector
T105_B_TGGACAAGTCACGATTATACGTCA-1	T105_B	F	5_CD8A T cell
T105_B_CCCTGACCAGATTGCAACAGACCT-1	T105_B	F	17_AM_stressed
T105_B_TAGCAAGGTTAAGGATACAGACCT-1	T105_B	F	17_AM_stressed
T105_B_TGGTAAGGTCATGATCACAGACCT-1	T105_B	F	4_CD4 T cell_Effector
T105_B_CGATTACGTCCTCCTGATACGTCA-1	T105_B	F	5_CD8A T cell
T105_B_TATTGCCCAGTGAGAGACAGACCT-1	T105_B	F	7_gd T cell_NK_ILC
T105_B_GGCTGAGGTAAGTCGAATACGTCA-1	T105_B	F	5_CD8A T cell
T105_B_GAATGACTCGCGTTCGATACGTCA-1	T105_B	F	4_CD4 T cell_Effector
T105_B_TTGCGCAGTAGTAGGCACAGACCT-1	T105_B	F	4_CD4 T cell_Effector
T105_B_GGGACAACAGAATGAAATACGTCA-1	T105_B	F	7_gd T cell_NK_ILC
T105_B_CCATTAAGTGGACACGACAGACCT-1	T105_B	F	6_CD4 T cell_Naive_Stem
T105_B_ATGTTCCCACTCCCTTACAGACCT-1	T105_B	F	6_CD4 T cell_Naive_Stem
T105_B_TGGCATGAGCGAATACATACGTCA-1	T105_B	F	4_CD4 T cell_Effector
T105_B_TTAAGGATCTAGCGGAATACGTCA-1	T105_B	F	6_CD4 T cell_Naive_Stem
T105_B_AGAAGGTCATACTTGCATACGTCA-1	T105_B	F	6_CD4 T cell_Naive_Stem
T105_B_CGATAGCCAGGTAGCTATACGTCA-1	T105_B	F	8_Treg_FOXP3
T105_B_GACCAATAGGTTCATTATACGTCA-1	T105_B	F	4_CD4 T cell_Effector
T105_B_ATAACCAAGCTATCGCACAGACCT-1	T105_B	F	6_CD4 T cell_Naive_Stem
T105_B_GTACGCAAGAGGTTCGACAGACCT-1	T105_B	F	5_CD8A T cell
T105_B_CAGTGTGAGGCCAACAATACGTCA-1	T105_B	F	6_CD4 T cell_Naive_Stem
T105_B_TGACAACAGTAAGTGCACAGACCT-1	T105_B	F	6_CD4 T cell_Naive_Stem
T105_B_CCTCAATCAGGCGAAAATACGTCA-1	T105_B	F	6_CD4 T cell_Naive_Stem
T105_B_ACTAGTTTCTGGAACGACAGACCT-1	T105_B	F	7_gd T cell_NK_ILC
T105_B_GCGCCTATCGCTCAGTACAGACCT-1	T105_B	F	4_CD4 T cell_Effector
T105_B_AATCCGGAGAGGCGTCACAGACCT-1	T105_B	F	5_CD8A T cell
T105_B_CCTTCCTCAAGGTGTCATACGTCA-1	T105_B	F	5_CD8A T cell
T105_B_TGGTTAAAGAAACCCGATACGTCA-1	T105_B	F	5_CD8A T cell
T105_B_GGCGATTCATCAGGACACAGACCT-1	T105_B	F	5_CD8A T cell
T105_B_GTTAACCGTAGCTTGTATACGTCA-1	T105_B	F	5_CD8A T cell
T105_B_GGAGCGAAGCATCTATATACGTCA-1	T105_B	F	6_CD4 T cell_Naive_Stem
T105_B_GACATCCTCTCAAACTACAGACCT-1	T105_B	F	8_Treg_FOXP3
T105_B_GTTGAGCCATATTTCGATACGTCA-1	T105_B	F	7_gd T cell_NK_ILC
T105_B_AGTGGCGGTATATTCGATACGTCA-1	T105_B	F	8_Treg_FOXP3
T105_B_TGCCTTAAGCCTCTAAATACGTCA-1	T105_B	F	4_CD4 T cell_Effector
T105_B_TACCGCCCAAGTTCCTACAGACCT-1	T105_B	F	4_CD4 T cell_Effector
T105_B_GGACCTTTCTCAAGAAACAGACCT-1	T105_B	F	6_CD4 T cell_Naive_Stem
T105_B_GCTATTAGTGAATCTCATACGTCA-1	T105_B	F	4_CD4 T cell_Effector
T105_B_GCCATAACAGCCTGAGACAGACCT-1	T105_B	F	4_CD4 T cell_Effector
T105_B_TGCATCCAGGATCCCTATACGTCA-1	T105_B	F	4_CD4 T cell_Effector
T105_B_TCTTAGGTCCGCTATAATACGTCA-1	T105_B	F	6_CD4 T cell_Naive_Stem
T105_B_GATTAACCACGGATACATACGTCA-1	T105_B	F	5_CD8A T cell
T105_B_TCTTGGATCCGGCTCAATACGTCA-1	T105_B	F	6_CD4 T cell_Naive_Stem
T105_B_AGAAGCAAGTTTGCTGATACGTCA-1	T105_B	F	4_CD4 T cell_Effector
T105_B_CACAAGGTCGCAGCAAATACGTCA-1	T105_B	F	6_CD4 T cell_Naive_Stem
T105_B_GGCATGATCATTACCGACAGACCT-1	T105_B	F	2_Neutrophil_IFIT2_IL1RN
T105_B_GGTTTAGCATGGCTAAATACGTCA-1	T105_B	F	8_Treg_FOXP3
T105_B_TCGAAGGTCTATTGACATACGTCA-1	T105_B	F	4_CD4 T cell_Effector
T105_B_CGATTTAGTCGAGGCAACAGACCT-1	T105_B	F	4_CD4 T cell_Effector
T105_B_AAACTGGGTCATGCATATACGTCA-1	T105_B	F	4_CD4 T cell_Effector
T105_B_GCTGAAAGTAAGCTAGACAGACCT-1	T105_B	F	6_CD4 T cell_Naive_Stem
T105_B_TCGCATTCATTGAAGTACAGACCT-1	T105_B	F	8_Treg_FOXP3
T105_B_AGTCATAAGTCATGAAACAGACCT-1	T105_B	F	5_CD8A T cell
T105_B_CTACTGATCAAGGTGTACAGACCT-1	T105_B	F	4_CD4 T cell_Effector
T105_B_TTTGCGCAGGTTCGAGATACGTCA-1	T105_B	F	6_CD4 T cell_Naive_Stem
T105_B_TCAGGTTGTCCCTCTGATACGTCA-1	T105_B	F	5_CD8A T cell
T105_B_AGTGATCAGCTTGAAAACAGACCT-1	T105_B	F	4_CD4 T cell_Effector
T105_B_CTTAAGTTCCCAAATTATACGTCA-1	T105_B	F	6_CD4 T cell_Naive_Stem
T105_B_ATAAGGTGTTGCGGCTATACGTCA-1	T105_B	F	2_Neutrophil_IFIT2_IL1RN
T105_B_TGACGTACATTTATCGACAGACCT-1	T105_B	F	4_CD4 T cell_Effector
T105_B_GAACTTGCATTAGCGAATACGTCA-1	T105_B	F	6_CD4 T cell_Naive_Stem
T105_B_TGGATCGAGGCGATATACAGACCT-1	T105_B	F	14_AM_Mito-high
T105_B_GGAAGCCTCAGCATGGACAGACCT-1	T105_B	F	4_CD4 T cell_Effector
T105_B_CCTAAGGAGCAAACCGACAGACCT-1	T105_B	F	6_CD4 T cell_Naive_Stem
T105_B_TTCCTCTAGGCTAGATATACGTCA-1	T105_B	F	6_CD4 T cell_Naive_Stem
T105_B_CTTAGTGTCTAGCGGAATACGTCA-1	T105_B	F	4_CD4 T cell_Effector
T105_B_CTTTAGGTCCATCCAAACAGACCT-1	T105_B	F	4_CD4 T cell_Effector
T105_B_TTTGCTCTCCCTCGTCACAGACCT-1	T105_B	F	4_CD4 T cell_Effector
T105_B_CGTCATTCACCTACTGACAGACCT-1	T105_B	F	4_CD4 T cell_Effector
T105_B_CGATAAATCTGTCAGCATACGTCA-1	T105_B	F	6_CD4 T cell_Naive_Stem
T105_B_AGTACTGCATAACCAGACAGACCT-1	T105_B	F	5_CD8A T cell
T105_B_GATTAACCACTCCCTTACAGACCT-1	T105_B	F	6_CD4 T cell_Naive_Stem
T105_B_ACACCTATCGAACGTGACAGACCT-1	T105_B	F	17_AM_stressed
T105_B_GGATTGGTCCTGACTAATACGTCA-1	T105_B	F	17_AM_stressed
T105_B_TGAGCGGGTGATAAACACAGACCT-1	T105_B	F	8_Treg_FOXP3
T105_B_ACCGGCTGTCCTGAGCACAGACCT-1	T105_B	F	17_AM_stressed
T105_B_AAACCAGGTAGCCCGTATACGTCA-1	T105_B	F	8_Treg_FOXP3
T105_B_AAGTGAGAGTGTGCAGACAGACCT-1	T105_B	F	4_CD4 T cell_Effector
T105_B_TCTGGAACACGTGCTCACAGACCT-1	T105_B	F	6_CD4 T cell_Naive_Stem
T105_B_TGGTGTGAGACTAATGATACGTCA-1	T105_B	F	6_CD4 T cell_Naive_Stem
T105_B_TGAGCTTGTCAAAGGCATACGTCA-1	T105_B	F	17_AM_stressed
T105_B_TCCACCTGTTATGAGGATACGTCA-1	T105_B	F	5_CD8A T cell
T105_B_ATCGAACAGCGAGCTAACAGACCT-1	T105_B	F	8_Treg_FOXP3
T105_B_AGTTCCTCAGGACTACACAGACCT-1	T105_B	F	4_CD4 T cell_Effector
T105_B_ATTCGTAGTTACCGTGACAGACCT-1	T105_B	F	4_CD4 T cell_Effector
T105_B_CATTAGCGTAACTACCACAGACCT-1	T105_B	F	4_CD4 T cell_Effector
T105_B_GCCAATACACATTGAGATACGTCA-1	T105_B	F	6_CD4 T cell_Naive_Stem
T105_B_AAAGGGATCTTCGCTTACAGACCT-1	T105_B	F	4_CD4 T cell_Effector
T105_B_GGCGCAAGTTGAGCTTACAGACCT-1	T105_B	F	4_CD4 T cell_Effector
T105_B_GGAGTCATCCATGATTACAGACCT-1	T105_B	F	4_CD4 T cell_Effector
T105_B_GATGCACCAAGTTGGCATACGTCA-1	T105_B	F	4_CD4 T cell_Effector
T105_B_ATTGGCTGTCGTTCTCACAGACCT-1	T105_B	F	6_CD4 T cell_Naive_Stem
T105_B_CGTAATTTCACAAACAATACGTCA-1	T105_B	F	4_CD4 T cell_Effector
T105_B_ACCTCACAGGGTTTGGATACGTCA-1	T105_B	F	4_CD4 T cell_Effector
T105_B_GTTAACTTCCAAACGGATACGTCA-1	T105_B	F	6_CD4 T cell_Naive_Stem
T105_B_ACAGGTAGTCTGTGATACAGACCT-1	T105_B	F	4_CD4 T cell_Effector
T105_B_TACAGAATCAAACTTCACAGACCT-1	T105_B	F	4_CD4 T cell_Effector
T105_B_ACACCTATCTAAGTCTACAGACCT-1	T105_B	F	5_CD8A T cell
T105_B_TGCGGTTTCATTACCGATACGTCA-1	T105_B	F	5_CD8A T cell
T105_B_TGAGCGGGTTGCTGTGACAGACCT-1	T105_B	F	4_CD4 T cell_Effector
T105_B_AATCGCACAGAAAGGTATACGTCA-1	T105_B	F	6_CD4 T cell_Naive_Stem
T105_B_TATTTGCAGCACTACCACAGACCT-1	T105_B	F	6_CD4 T cell_Naive_Stem
T105_B_CAACCGTTCATTGCATACAGACCT-1	T105_B	F	24_pDC_Plasma cell
T105_B_TATCGAGCACCACAAAATACGTCA-1	T105_B	F	6_CD4 T cell_Naive_Stem
T105_B_CTCTAAGTCGCAACGAATACGTCA-1	T105_B	F	8_Treg_FOXP3
T105_B_GGGATATTCATTGTACACAGACCT-1	T105_B	F	5_CD8A T cell
T105_B_CATTTGGTCAAACCGGACAGACCT-1	T105_B	F	4_CD4 T cell_Effector
T105_B_AGCCATTGTATGTTTGATACGTCA-1	T105_B	F	4_CD4 T cell_Effector
T105_B_GACCAAGTCACAATGAACAGACCT-1	T105_B	F	4_CD4 T cell_Effector
T105_B_CAGGTAAGTTAACGGAACAGACCT-1	T105_B	F	6_CD4 T cell_Naive_Stem
T105_B_CCGCTAAGTGCGCATCATACGTCA-1	T105_B	F	7_gd T cell_NK_ILC
T105_B_CCTGTTGCAACGACTAACAGACCT-1	T105_B	F	6_CD4 T cell_Naive_Stem
T105_B_AGCCATTGTCCGTGACATACGTCA-1	T105_B	F	5_CD8A T cell
T105_B_CAAGCGATCAATGTGAATACGTCA-1	T105_B	F	8_Treg_FOXP3
T105_B_GTGGATTAGCTACGTCATACGTCA-1	T105_B	F	5_CD8A T cell
T105_B_AAGGTATGTGCTTCGAATACGTCA-1	T105_B	F	4_CD4 T cell_Effector
T105_B_TTCGAACGTTGAGGACATACGTCA-1	T105_B	F	4_CD4 T cell_Effector
T105_B_CACCAACTCCGCTATAATACGTCA-1	T105_B	F	6_CD4 T cell_Naive_Stem
T105_B_TTCGCCTGTCGGTTTGATACGTCA-1	T105_B	F	4_CD4 T cell_Effector
T105_B_CAATCGCTCCGCACCAACAGACCT-1	T105_B	F	6_CD4 T cell_Naive_Stem
T105_B_GGTAATGGTTTGTTGAATACGTCA-1	T105_B	F	4_CD4 T cell_Effector
T105_B_CGCTAAACACTCCCAAACAGACCT-1	T105_B	F	4_CD4 T cell_Effector
T105_B_TAGGCTTGTCACCAGCATACGTCA-1	T105_B	F	0_AM_APOC2
T105_B_CGTAGCGCATCGAACAACAGACCT-1	T105_B	F	6_CD4 T cell_Naive_Stem
T105_B_ACCATTAGTTACCGTGATACGTCA-1	T105_B	F	4_CD4 T cell_Effector
T105_B_AGAGGTTTCGTCAATTATACGTCA-1	T105_B	F	6_CD4 T cell_Naive_Stem
T105_B_CAAGTCCTCTAATCGTACAGACCT-1	T105_B	F	6_CD4 T cell_Naive_Stem
T105_B_GTAACTAAGTGATTTCATACGTCA-1	T105_B	F	25_AM_RSRP1_NRAMP1
T105_B_CCTCAGCCACACCCACATACGTCA-1	T105_B	F	8_Treg_FOXP3
T105_B_GCCCAATTCCTTTCTAACAGACCT-1	T105_B	F	5_CD8A T cell
T105_B_GTTGGGTCAGGCTAACATACGTCA-1	T105_B	F	6_CD4 T cell_Naive_Stem
T105_B_GTTTCACCAACAGCACACAGACCT-1	T105_B	F	4_CD4 T cell_Effector
T105_B_TTGCGGTTCTAATTGCACAGACCT-1	T105_B	F	17_AM_stressed
T105_B_ACCCGCTCAGGGATGAACAGACCT-1	T105_B	F	5_CD8A T cell
T105_B_GCCACAAAGCGCTTACATACGTCA-1	T105_B	F	8_Treg_FOXP3
T105_B_CGGGTTGCAGGTCAACACAGACCT-1	T105_B	F	6_CD4 T cell_Naive_Stem
T105_B_CAAATCCGTATATTCGACAGACCT-1	T105_B	F	6_CD4 T cell_Naive_Stem
T105_B_TATATCCAGCTATCGCATACGTCA-1	T105_B	F	4_CD4 T cell_Effector
T105_B_CAATAAGTCCTCACGGACAGACCT-1	T105_B	F	6_CD4 T cell_Naive_Stem
T105_B_ATTTAGCTCAGCTACCATACGTCA-1	T105_B	F	4_CD4 T cell_Effector
T105_B_CGTAAAGGTTAGCATCACAGACCT-1	T105_B	F	8_Treg_FOXP3
T105_B_TGAGCGGGTTGCACTGATACGTCA-1	T105_B	F	4_CD4 T cell_Effector
T105_B_CCCATAATCCTGCCAGACAGACCT-1	T105_B	F	17_AM_stressed
T105_B_CTCTCAGCAGAATCGCATACGTCA-1	T105_B	F	7_gd T cell_NK_ILC
T105_B_GCATGGATCGTCCATAATACGTCA-1	T105_B	F	6_CD4 T cell_Naive_Stem
T105_B_ATTTACGGTCCAGCACATACGTCA-1	T105_B	F	17_AM_stressed
T105_B_GTTTAGCGTCACCAGCACAGACCT-1	T105_B	F	25_AM_RSRP1_NRAMP1
T105_B_CGCTGGACATTCAGGAACAGACCT-1	T105_B	F	4_CD4 T cell_Effector
T105_B_CATACCGGTAGACTGAATACGTCA-1	T105_B	F	6_CD4 T cell_Naive_Stem
T105_B_AAGCGCTCAAATAAGGACAGACCT-1	T105_B	F	4_CD4 T cell_Effector
T105_B_AGGCCATCAGCTTAAGACAGACCT-1	T105_B	F	6_CD4 T cell_Naive_Stem
T105_B_TCCCTCATCCTAAGGGACAGACCT-1	T105_B	F	4_CD4 T cell_Effector
T105_B_GTTAGGCCATTCCTTTACAGACCT-1	T105_B	F	6_CD4 T cell_Naive_Stem
T105_B_ATGAGGTTCCAAATAGACAGACCT-1	T105_B	F	7_gd T cell_NK_ILC
T105_B_AGATAACGTTTCTAAGATACGTCA-1	T105_B	F	4_CD4 T cell_Effector
T105_B_CAAAGTCAGGAACCGCATACGTCA-1	T105_B	F	5_CD8A T cell
T105_B_TTGTTGTAGGAAGGTAATACGTCA-1	T105_B	F	4_CD4 T cell_Effector
T105_B_CCACATTCACAGCCAGATACGTCA-1	T105_B	F	4_CD4 T cell_Effector
T105_B_ACACGCGCATCACGAAACAGACCT-1	T105_B	F	6_CD4 T cell_Naive_Stem
T105_B_GAATCTAAGCTTATCGACAGACCT-1	T105_B	F	10_AM
T105_B_CTTATGTAGACCTTTGACAGACCT-1	T105_B	F	7_gd T cell_NK_ILC
T105_B_GTTATCTAGCAAGACTATACGTCA-1	T105_B	F	4_CD4 T cell_Effector
T105_B_CGTATATTCAAACCGGATACGTCA-1	T105_B	F	17_AM_stressed
T105_B_ACCCTCCTCTTGAATCACAGACCT-1	T105_B	F	4_CD4 T cell_Effector
T105_B_CTAATGCGTCTAACCGACAGACCT-1	T105_B	F	4_CD4 T cell_Effector
T105_B_CAATCGCTCGACTCACACAGACCT-1	T105_B	F	4_CD4 T cell_Effector
T105_B_GTTGTGACATGGCTTTATACGTCA-1	T105_B	F	6_CD4 T cell_Naive_Stem
T105_B_ATAGCAGGTAATGCGAATACGTCA-1	T105_B	F	4_CD4 T cell_Effector
T105_B_TATGTTGGTTTCCACCACAGACCT-1	T105_B	F	4_CD4 T cell_Effector
T105_B_CATCAAGCATCCTTGGATACGTCA-1	T105_B	F	5_CD8A T cell
T105_B_TGCGGTTTCAATACAGATACGTCA-1	T105_B	F	4_CD4 T cell_Effector
T105_B_AGTTAGGGTCAATTGCACAGACCT-1	T105_B	F	4_CD4 T cell_Effector
T105_B_TGTGCTGGTAAAGCATATACGTCA-1	T105_B	F	4_CD4 T cell_Effector
T105_B_CCAAGTGAGCTTCTAGATACGTCA-1	T105_B	F	5_CD8A T cell
T105_B_TGACATGCAGGGCTATATACGTCA-1	T105_B	F	6_CD4 T cell_Naive_Stem
T105_B_CCTAACGGTATTTCGAATACGTCA-1	T105_B	F	6_CD4 T cell_Naive_Stem
T105_B_CAATGGGTCTCTATGGATACGTCA-1	T105_B	F	5_CD8A T cell
T105_B_TTGGCCAGTGCTGCACACAGACCT-1	T105_B	F	4_CD4 T cell_Effector
T105_B_TGTGTGACAATCAAGTATACGTCA-1	T105_B	F	4_CD4 T cell_Effector
T105_B_ATGGAGGCAAGGGTCTACAGACCT-1	T105_B	F	4_CD4 T cell_Effector
T105_B_AATCCGTGTGGAAGCTACAGACCT-1	T105_B	F	4_CD4 T cell_Effector
T105_B_TTCCGCACAGCCTATTACAGACCT-1	T105_B	F	4_CD4 T cell_Effector
T105_B_GCGAGCTAGGCAAGTTATACGTCA-1	T105_B	F	6_CD4 T cell_Naive_Stem
T105_B_CGAACCAAGGCCCATTATACGTCA-1	T105_B	F	5_CD8A T cell
T105_B_AGCTACCTCACCCTGGATACGTCA-1	T105_B	F	5_CD8A T cell
T105_B_TCGCGGACAATGGCCGACAGACCT-1	T105_B	F	22_B cell
T105_B_GGCAAGTGTTCCAGCAATACGTCA-1	T105_B	F	6_CD4 T cell_Naive_Stem
T105_B_TTCGTTCTCCGCCTCTACAGACCT-1	T105_B	F	6_CD4 T cell_Naive_Stem
T105_B_TAAATCGAGAGGATGAATACGTCA-1	T105_B	F	4_CD4 T cell_Effector
T105_B_TCGGTTATCCATGATTATACGTCA-1	T105_B	F	4_CD4 T cell_Effector
T105_B_TCGACTCAGGCCCATTATACGTCA-1	T105_B	F	6_CD4 T cell_Naive_Stem
T105_B_CGTAAACAGTGAGTCGACAGACCT-1	T105_B	F	6_CD4 T cell_Naive_Stem
T105_B_TTCCTTTCAGGAATAAACAGACCT-1	T105_B	F	4_CD4 T cell_Effector
T105_B_GGAAGTTTCAAGGTCGACAGACCT-1	T105_B	F	6_CD4 T cell_Naive_Stem
T105_B_AGCCTCTAGTTAACAGATACGTCA-1	T105_B	F	4_CD4 T cell_Effector
T105_B_TCTAACTAGTCGTTCAATACGTCA-1	T105_B	F	5_CD8A T cell
T105_B_ACCCTGGTCCTAATCGACAGACCT-1	T105_B	F	17_AM_stressed
T105_B_CGCATGAAGCTAGCCTACAGACCT-1	T105_B	F	8_Treg_FOXP3
T105_B_GCTAAATCACATAGATATACGTCA-1	T105_B	F	6_CD4 T cell_Naive_Stem
T105_B_ACAGCACCATTTGCTAATACGTCA-1	T105_B	F	4_CD4 T cell_Effector
T105_B_ATTTCCTGTGTTAGTCACAGACCT-1	T105_B	F	6_CD4 T cell_Naive_Stem
T105_B_TTAGAGCAGAAGGTCTACAGACCT-1	T105_B	F	8_Treg_FOXP3
T105_B_CCCACTTGTAGGTTTCATACGTCA-1	T105_B	F	5_CD8A T cell
T105_B_CGGAACGGTCACTAGTACAGACCT-1	T105_B	F	10_AM
T105_B_ATCCCAATCCTTTCGTATACGTCA-1	T105_B	F	4_CD4 T cell_Effector
T105_B_AGTTCCTCATCATGTCACAGACCT-1	T105_B	F	8_Treg_FOXP3
T105_B_GGTACTGAGACTGAGTATACGTCA-1	T105_B	F	4_CD4 T cell_Effector
T105_B_TCTCAATAGCCTGGTTATACGTCA-1	T105_B	F	16_AM_IFN-responsive
T105_B_CCCTTACGTGGATGGTACAGACCT-1	T105_B	F	6_CD4 T cell_Naive_Stem
T105_B_GGCTGTGCATTGGACAACAGACCT-1	T105_B	F	4_CD4 T cell_Effector
T105_B_TCAAGTGCATAGCGACACAGACCT-1	T105_B	F	4_CD4 T cell_Effector
T105_B_CTCAAGACAATGTGGCATACGTCA-1	T105_B	F	4_CD4 T cell_Effector
T105_B_ATGCGATAGAGGCGTCACAGACCT-1	T105_B	F	4_CD4 T cell_Effector
T105_B_AAAGCGAAGCACGTTCACAGACCT-1	T105_B	F	5_CD8A T cell
T105_B_CCGTAATGTACCTTAAACAGACCT-1	T105_B	F	6_CD4 T cell_Naive_Stem
T105_B_GAGACCCAGTAATTGGATACGTCA-1	T105_B	F	17_AM_stressed
T105_B_GCAAGGCTCTAATTGCATACGTCA-1	T105_B	F	4_CD4 T cell_Effector
T105_B_ACTTAGCGTGCATCGCATACGTCA-1	T105_B	F	6_CD4 T cell_Naive_Stem
T105_B_GACGTAAGTGTTAGCTACAGACCT-1	T105_B	F	7_gd T cell_NK_ILC
T105_B_AAGGTTGGTTGAGCTTACAGACCT-1	T105_B	F	7_gd T cell_NK_ILC
T105_B_GGAACAAAGTGCCCTGACAGACCT-1	T105_B	F	4_CD4 T cell_Effector
T105_B_CGGCTAAAGTTAGTTCACAGACCT-1	T105_B	F	6_CD4 T cell_Naive_Stem
T105_B_AGCTCAACACTAACTCATACGTCA-1	T105_B	F	4_CD4 T cell_Effector
T105_B_AAGCATGGTAACTAGGACAGACCT-1	T105_B	F	5_CD8A T cell
T105_B_ATTGACCGTCCCTCATATACGTCA-1	T105_B	F	7_gd T cell_NK_ILC
T105_B_CGGGTTAAGCGATGGCACAGACCT-1	T105_B	F	6_CD4 T cell_Naive_Stem
T105_B_TGGGCGTAGGGATTTAATACGTCA-1	T105_B	F	25_AM_RSRP1_NRAMP1
T105_B_CTGTGTGGTCGTTCGAATACGTCA-1	T105_B	F	4_CD4 T cell_Effector
T105_B_GAGACCCAGGACAACTATACGTCA-1	T105_B	F	5_CD8A T cell
T105_B_CTACCCACATATAGGTACAGACCT-1	T105_B	F	5_CD8A T cell
T105_B_CGTGTTTCATATAGGTATACGTCA-1	T105_B	F	23_Mast cell
T105_B_AGCTTCTCAAACGGGAACAGACCT-1	T105_B	F	6_CD4 T cell_Naive_Stem
T105_B_AAGCGGCTCATCACATATACGTCA-1	T105_B	F	6_CD4 T cell_Naive_Stem
T105_B_CGTTCAATCTTCGCCCACAGACCT-1	T105_B	F	4_CD4 T cell_Effector
T105_B_GAGCTAGTCGGCTAAGATACGTCA-1	T105_B	F	5_CD8A T cell
T105_B_CCATTGTCACGTTACTATACGTCA-1	T105_B	F	6_CD4 T cell_Naive_Stem
T105_B_CTCGATCAGCACCTTAATACGTCA-1	T105_B	F	17_AM_stressed
T105_B_GCCCTTGAGGATTAGCATACGTCA-1	T105_B	F	8_Treg_FOXP3
T105_B_AGTGATTCAGATTGCAACAGACCT-1	T105_B	F	4_CD4 T cell_Effector
T105_B_CACCCATAGATTGCAAATACGTCA-1	T105_B	F	7_gd T cell_NK_ILC
T105_B_ACCAATCGTTTCCTCAATACGTCA-1	T105_B	F	4_CD4 T cell_Effector
T105_B_TAACGCCTCGACCGTTATACGTCA-1	T105_B	F	4_CD4 T cell_Effector
T105_B_TTGCGCTAGTCCTCAAACAGACCT-1	T105_B	F	4_CD4 T cell_Effector
T105_B_GTGGTTACATCCTTGGATACGTCA-1	T105_B	F	6_CD4 T cell_Naive_Stem
T105_B_ACACAATCATGAGCTAATACGTCA-1	T105_B	F	6_CD4 T cell_Naive_Stem
T105_B_GTCATAAAGTCATTCGACAGACCT-1	T105_B	F	22_B cell
T105_B_GCGCCTATCGACCCATATACGTCA-1	T105_B	F	6_CD4 T cell_Naive_Stem
T105_B_AACAAGCTCACTTGATATACGTCA-1	T105_B	F	7_gd T cell_NK_ILC
T105_B_ACACAATCATTGAACGATACGTCA-1	T105_B	F	4_CD4 T cell_Effector
T105_B_TAAGGCTAGGCTCCATACAGACCT-1	T105_B	F	7_gd T cell_NK_ILC
T105_B_AGCCCTGTCGTAACCCATACGTCA-1	T105_B	F	2_Neutrophil_IFIT2_IL1RN
T105_B_CTTACCGCAATCAAGTATACGTCA-1	T105_B	F	6_CD4 T cell_Naive_Stem
T105_B_TTAGTTGGTCGCAACCATACGTCA-1	T105_B	F	6_CD4 T cell_Naive_Stem
T105_B_TCAGCCAGTATTGGGAACAGACCT-1	T105_B	F	5_CD8A T cell
T105_B_CACTATGTCCAATAGAACAGACCT-1	T105_B	F	8_Treg_FOXP3
T105_B_CTACCTAAGTAAAGGGACAGACCT-1	T105_B	F	4_CD4 T cell_Effector
T105_B_AAGCATGGTTTGTCCCATACGTCA-1	T105_B	F	8_Treg_FOXP3
T105_B_CAACCTATCCCTCGTCACAGACCT-1	T105_B	F	6_CD4 T cell_Naive_Stem
T105_B_GGCATTACATTCAGGAATACGTCA-1	T105_B	F	4_CD4 T cell_Effector
T105_B_CAGCCAGCATACTTCAACAGACCT-1	T105_B	F	22_B cell
T105_B_CATATTCAGTGTCCACACAGACCT-1	T105_B	F	6_CD4 T cell_Naive_Stem
T105_B_ATTCACCCACCTAACTATACGTCA-1	T105_B	F	4_CD4 T cell_Effector
T105_B_CAGATTCGTGTTAGTCACAGACCT-1	T105_B	F	6_CD4 T cell_Naive_Stem
T105_B_GTGGCGTAGAAAGGCAACAGACCT-1	T105_B	F	6_CD4 T cell_Naive_Stem
T105_B_ATTGGCTGTCGCAATTATACGTCA-1	T105_B	F	4_CD4 T cell_Effector
T105_B_GCTAATAAGGCGCAACATACGTCA-1	T105_B	F	6_CD4 T cell_Naive_Stem
T105_B_CAACCAACATAAGTCGACAGACCT-1	T105_B	F	4_CD4 T cell_Effector
T105_B_TCCACCCTCAGTTAGAATACGTCA-1	T105_B	F	4_CD4 T cell_Effector
T105_B_TCGGTTATCGCGAGTAACAGACCT-1	T105_B	F	4_CD4 T cell_Effector
T105_B_AGCGAAGCATCACAGAACAGACCT-1	T105_B	F	6_CD4 T cell_Naive_Stem
T105_B_CTTGATGTCAGCACAGATACGTCA-1	T105_B	F	6_CD4 T cell_Naive_Stem
T105_B_ACGGACCAGGTGCACAATACGTCA-1	T105_B	F	4_CD4 T cell_Effector
T105_B_TCCTTGAAGTCAGGCAATACGTCA-1	T105_B	F	4_CD4 T cell_Effector
T105_B_AATCGTTTCGCGTTACATACGTCA-1	T105_B	F	8_Treg_FOXP3
T105_B_GGAAGCCTCAGGCCTTACAGACCT-1	T105_B	F	4_CD4 T cell_Effector
T105_B_CAGTGAGTCGGTACGAACAGACCT-1	T105_B	F	4_CD4 T cell_Effector
T105_B_GTCACTCAGGCACTAGACAGACCT-1	T105_B	F	4_CD4 T cell_Effector
T105_B_GGCCGTTGTGCTCCTTATACGTCA-1	T105_B	F	7_gd T cell_NK_ILC
T105_B_CCCTTGCTCTCAGCACATACGTCA-1	T105_B	F	22_B cell
T105_B_CTTAAGGCACATAGTGATACGTCA-1	T105_B	F	5_CD8A T cell
T105_B_GACTAAGGTAACCCATACAGACCT-1	T105_B	F	4_CD4 T cell_Effector
T105_B_CCTCCAACATAAGCCAACAGACCT-1	T105_B	F	6_CD4 T cell_Naive_Stem
T105_B_GATCTTAGTGTGATGAACAGACCT-1	T105_B	F	4_CD4 T cell_Effector
T105_B_TGGTCTATCTGCCATAATACGTCA-1	T105_B	F	4_CD4 T cell_Effector
T105_B_GAATGCGTCTAACCATATACGTCA-1	T105_B	F	4_CD4 T cell_Effector
T105_B_CCATCCCTCAATACAGACAGACCT-1	T105_B	F	5_CD8A T cell
T105_B_ATGCGTCTCCGGATAGATACGTCA-1	T105_B	F	22_B cell
T105_B_GGCCGTTGTGGTTCGCATACGTCA-1	T105_B	F	6_CD4 T cell_Naive_Stem
T105_B_GGTAAGGCAAGGCCATATACGTCA-1	T105_B	F	4_CD4 T cell_Effector
T105_B_ATGTAAGTCCTCAATGATACGTCA-1	T105_B	F	4_CD4 T cell_Effector
T105_B_TTTCCTGGTCAATGTCACAGACCT-1	T105_B	F	7_gd T cell_NK_ILC
T105_B_GCGGTAATCTATTGACACAGACCT-1	T105_B	F	6_CD4 T cell_Naive_Stem
T105_B_TCCACCTGTTTCACCCACAGACCT-1	T105_B	F	5_CD8A T cell
T105_B_AACCTTTAGATTGCAAACAGACCT-1	T105_B	F	5_CD8A T cell
T105_B_TAAATCGAGGTCGAGCATACGTCA-1	T105_B	F	6_CD4 T cell_Naive_Stem
T105_B_ATCGTTAGTGGTGCAGATACGTCA-1	T105_B	F	6_CD4 T cell_Naive_Stem
T105_B_CGCATCCCAGCACCTCATACGTCA-1	T105_B	F	5_CD8A T cell
T105_B_TTGAGGAGTGCTGAAAACAGACCT-1	T105_B	F	6_CD4 T cell_Naive_Stem
T105_B_CTCATGATCGAGGCACATACGTCA-1	T105_B	F	4_CD4 T cell_Effector
T105_B_ACGCACGCAACAAAGAATACGTCA-1	T105_B	F	6_CD4 T cell_Naive_Stem
T105_B_AACCATTTCGCGAGTAACAGACCT-1	T105_B	F	4_CD4 T cell_Effector
T105_B_GACAGGGAGCACGCAAACAGACCT-1	T105_B	F	6_CD4 T cell_Naive_Stem
T105_B_CACTGTCAGCCTATATATACGTCA-1	T105_B	F	4_CD4 T cell_Effector
T105_B_GAACAATGTATCCGCAACAGACCT-1	T105_B	F	8_Treg_FOXP3
T105_B_TCAATGGCAGGATTATACAGACCT-1	T105_B	F	23_Mast cell
T105_B_TCAGGCTTCAGTAGCGACAGACCT-1	T105_B	F	6_CD4 T cell_Naive_Stem
T105_B_TAGTGTGCACCACAAAACAGACCT-1	T105_B	F	25_AM_RSRP1_NRAMP1
T105_B_GGTTTAGCAAACGGGAATACGTCA-1	T105_B	F	7_gd T cell_NK_ILC
T105_B_TACGGGCAGTTAACAGACAGACCT-1	T105_B	F	16_AM_IFN-responsive
T105_B_CCTGGTAGTCGTCCAAACAGACCT-1	T105_B	F	6_CD4 T cell_Naive_Stem
T105_B_AATCGCCTCTCACTAGATACGTCA-1	T105_B	F	4_CD4 T cell_Effector
T105_B_TCAACTGTCACCAGGAACAGACCT-1	T105_B	F	5_CD8A T cell
T105_B_ACTTAGCGTGGGTGTGATACGTCA-1	T105_B	F	6_CD4 T cell_Naive_Stem
T105_B_CAATACTTCGTTAACTATACGTCA-1	T105_B	F	4_CD4 T cell_Effector
T105_B_TCTTTGTGTGTGGCTCACAGACCT-1	T105_B	F	7_gd T cell_NK_ILC
T105_B_GTTGTCCAGCTAGCCTATACGTCA-1	T105_B	F	4_CD4 T cell_Effector
T105_B_CTTGGTTCATAGCGCGATACGTCA-1	T105_B	F	6_CD4 T cell_Naive_Stem
T105_B_ATTCGATTCACGAACGACAGACCT-1	T105_B	F	6_CD4 T cell_Naive_Stem
T105_B_ACGGAACGTACCTAGTATACGTCA-1	T105_B	F	9_T cell_proliferating
T105_B_AGACACTAGTAGCGCAATACGTCA-1	T105_B	F	6_CD4 T cell_Naive_Stem
T105_B_ATCCTTTGTCGTAACTATACGTCA-1	T105_B	F	4_CD4 T cell_Effector
T105_B_GTGGTTACAATCGTTCATACGTCA-1	T105_B	F	5_CD8A T cell
T105_B_TCTTACTGTTGTCATAACAGACCT-1	T105_B	F	6_CD4 T cell_Naive_Stem
T105_B_ATACTGGCAACTAAACACAGACCT-1	T105_B	F	4_CD4 T cell_Effector
T105_B_GCTAAATCAAGGTTATATACGTCA-1	T105_B	F	4_CD4 T cell_Effector
T105_B_TGCTATTAGACGCATGACAGACCT-1	T105_B	F	4_CD4 T cell_Effector
T105_B_ACCGTTATCAAGATGCACAGACCT-1	T105_B	F	4_CD4 T cell_Effector
T105_B_CAATACTTCGCGAAATACAGACCT-1	T105_B	F	5_CD8A T cell
T105_B_GCGATAAGTTGTTGGTACAGACCT-1	T105_B	F	6_CD4 T cell_Naive_Stem
T105_B_AGGGACCTCGTAGTTTACAGACCT-1	T105_B	F	6_CD4 T cell_Naive_Stem
T105_B_GAATGACTCGAAGGCCACAGACCT-1	T105_B	F	5_CD8A T cell
T105_B_AGTCACACATCACAGAATACGTCA-1	T105_B	F	17_AM_stressed
T105_B_GTGGTTCTCCTAAGGGATACGTCA-1	T105_B	F	4_CD4 T cell_Effector
T105_B_GATTCAGCACAATCGAACAGACCT-1	T105_B	F	4_CD4 T cell_Effector
T105_B_GCGGTAATCGGGCAGTACAGACCT-1	T105_B	F	4_CD4 T cell_Effector
T105_B_ATGTAAGTCACCAGCTATACGTCA-1	T105_B	F	6_CD4 T cell_Naive_Stem
T105_B_GCTTAGCTCTATTGGTATACGTCA-1	T105_B	F	6_CD4 T cell_Naive_Stem
T105_B_TTAAGGTCATCAGGACATACGTCA-1	T105_B	F	9_T cell_proliferating
T105_B_CCTAGAGAGGTATTTCACAGACCT-1	T105_B	F	17_AM_stressed
T105_B_CGCTAAACACTAGCGGACAGACCT-1	T105_B	F	5_CD8A T cell
T105_B_TAAACTGAGGAGTCATATACGTCA-1	T105_B	F	6_CD4 T cell_Naive_Stem
T105_B_GCGTTATGTTTACTGAACAGACCT-1	T105_B	F	4_CD4 T cell_Effector
T105_B_GTCCCTGAGTTATCCGACAGACCT-1	T105_B	F	5_CD8A T cell
T105_B_GTGCCTTAGGTTAGACACAGACCT-1	T105_B	F	4_CD4 T cell_Effector
T105_B_GTTCGTTCATTGACTCACAGACCT-1	T105_B	F	4_CD4 T cell_Effector
T105_B_GTCCGTTAGAGGTTCGATACGTCA-1	T105_B	F	4_CD4 T cell_Effector
T105_B_TTAGTTGGTTCACTCCACAGACCT-1	T105_B	F	4_CD4 T cell_Effector
T105_B_GTCAACTGTCGAGGCAATACGTCA-1	T105_B	F	6_CD4 T cell_Naive_Stem
T105_B_TTATCCTGTGGTTAAGACAGACCT-1	T105_B	F	4_CD4 T cell_Effector
T105_B_ATAACCCGTCAGGGCAATACGTCA-1	T105_B	F	6_CD4 T cell_Naive_Stem
T105_B_GATGGACGTCGTTCTCACAGACCT-1	T105_B	F	4_CD4 T cell_Effector
T105_B_CATACTTAGGTGAATCATACGTCA-1	T105_B	F	6_CD4 T cell_Naive_Stem
T105_B_GGACCAGGTGTGAGTAACAGACCT-1	T105_B	F	4_CD4 T cell_Effector
T105_B_TGCAATAAGAGAGCAAATACGTCA-1	T105_B	F	7_gd T cell_NK_ILC
T105_B_ACGGACCAGGACTTAAACAGACCT-1	T105_B	F	6_CD4 T cell_Naive_Stem
T105_B_TTACGGACATAGCGACATACGTCA-1	T105_B	F	4_CD4 T cell_Effector
T105_B_GAATCACAGAAGCATCATACGTCA-1	T105_B	F	6_CD4 T cell_Naive_Stem
T105_B_CAGGATTAGCATTTCGATACGTCA-1	T105_B	F	6_CD4 T cell_Naive_Stem
T105_B_TCATGAGCAGCTAGACACAGACCT-1	T105_B	F	4_CD4 T cell_Effector
T105_B_GTATGTAAGGTCTTGCATACGTCA-1	T105_B	F	8_Treg_FOXP3
T105_B_GACAGGGAGTCTGTGCACAGACCT-1	T105_B	F	5_CD8A T cell
T105_B_GAGGGAGTCTAATCGTACAGACCT-1	T105_B	F	6_CD4 T cell_Naive_Stem
T105_B_TGGTGTGAGTAGCTAAATACGTCA-1	T105_B	F	4_CD4 T cell_Effector
T105_B_CATCTTGAGGTCACTCACAGACCT-1	T105_B	F	4_CD4 T cell_Effector
T105_B_CACAATAAGGACAACTACAGACCT-1	T105_B	F	6_CD4 T cell_Naive_Stem
T105_B_GGGTTAGTCGAAGTTAATACGTCA-1	T105_B	F	4_CD4 T cell_Effector
T105_B_ACGTAGCCAAGCTCAAACAGACCT-1	T105_B	F	6_CD4 T cell_Naive_Stem
T105_B_CTACTGATCAGGTCGAATACGTCA-1	T105_B	F	5_CD8A T cell
T105_B_GGCAATCCAGCCATTTACAGACCT-1	T105_B	F	6_CD4 T cell_Naive_Stem
T105_B_CGCTACGTCCAGAAACATACGTCA-1	T105_B	F	6_CD4 T cell_Naive_Stem
T105_B_GGCTTGTTCGAAATGCACAGACCT-1	T105_B	F	4_CD4 T cell_Effector
T105_B_CTATTGGTCAAGGTGTATACGTCA-1	T105_B	F	5_CD8A T cell
T105_B_ACCAATTTCTCACCGGACAGACCT-1	T105_B	F	25_AM_RSRP1_NRAMP1
T105_B_GGGTGAGAGCAATCCCACAGACCT-1	T105_B	F	6_CD4 T cell_Naive_Stem
T105_B_TAAGCTTTCAGCACCTATACGTCA-1	T105_B	F	4_CD4 T cell_Effector
T105_B_CGGTTAGAGGGTTTGGATACGTCA-1	T105_B	F	15_Mo-derived AM_FPR3
T105_B_TGCACGTTCCATAGAAATACGTCA-1	T105_B	F	17_AM_stressed
T105_B_GATTACCGTCTGTCAGATACGTCA-1	T105_B	F	5_CD8A T cell
T105_B_GTGTTAAAGGGTTGCAATACGTCA-1	T105_B	F	4_CD4 T cell_Effector
T105_B_AAGTCATCATAGCCGGATACGTCA-1	T105_B	F	8_Treg_FOXP3
T105_B_GGACTAAGTCATGAAGACAGACCT-1	T105_B	F	7_gd T cell_NK_ILC
T105_B_TGAACAGGTCATGCATATACGTCA-1	T105_B	F	5_CD8A T cell
T105_B_GATGCCCGTTAGTGAGACAGACCT-1	T105_B	F	7_gd T cell_NK_ILC
T105_B_TATTGACTCGACCGTTATACGTCA-1	T105_B	F	5_CD8A T cell
T105_B_CAGGCGAGTCAACAAGATACGTCA-1	T105_B	F	4_CD4 T cell_Effector
T105_B_CGATGACCAAGCCTAAACAGACCT-1	T105_B	F	4_CD4 T cell_Effector
T105_B_TAACAGGGTCGTTCGAATACGTCA-1	T105_B	F	4_CD4 T cell_Effector
T105_B_GAATCGAGTCCATCCTATACGTCA-1	T105_B	F	8_Treg_FOXP3
T105_B_GGCTTGCGTACTAACCACAGACCT-1	T105_B	F	7_gd T cell_NK_ILC
T105_B_ATAAAGGCACAGCAACACAGACCT-1	T105_B	F	8_Treg_FOXP3
T105_B_AACACTAAGGTATGGTATACGTCA-1	T105_B	F	22_B cell
T105_B_CCATCCCTCATGCATTATACGTCA-1	T105_B	F	22_B cell
T105_B_ATTCGATTCGTGATGGATACGTCA-1	T105_B	F	4_CD4 T cell_Effector
T105_B_GGTTGACCAAGTTCCTACAGACCT-1	T105_B	F	4_CD4 T cell_Effector
T105_B_TCCTTGAAGTGCTGAGACAGACCT-1	T105_B	F	4_CD4 T cell_Effector
T105_B_TCAATGTTCTTTGGATACAGACCT-1	T105_B	F	4_CD4 T cell_Effector
T105_B_CAACTTAGTTAGAGGCATACGTCA-1	T105_B	F	17_AM_stressed
T105_B_GGACCAGGTCATGAAGATACGTCA-1	T105_B	F	9_T cell_proliferating
T105_B_GGCAAGTGTAGCCATTATACGTCA-1	T105_B	F	4_CD4 T cell_Effector
T105_B_TCTAACTAGACAGACTACAGACCT-1	T105_B	F	6_CD4 T cell_Naive_Stem
T105_B_GACCTCAGTTGGGTTTATACGTCA-1	T105_B	F	4_CD4 T cell_Effector
T105_B_TAGGTCGAGACATAGCATACGTCA-1	T105_B	F	4_CD4 T cell_Effector
T105_B_CATCATGTCCTTAGATACAGACCT-1	T105_B	F	4_CD4 T cell_Effector
T105_B_CGGCTAAAGTTACCTGACAGACCT-1	T105_B	F	6_CD4 T cell_Naive_Stem
T105_B_CGGCTAAAGCGCGAACATACGTCA-1	T105_B	F	8_Treg_FOXP3
T105_B_ACAGCCGCATTAGCGAACAGACCT-1	T105_B	F	4_CD4 T cell_Effector
T105_B_GTTCGATGTGTGACCCACAGACCT-1	T105_B	F	6_CD4 T cell_Naive_Stem
T105_B_TCTGTAAGTGCGTACCACAGACCT-1	T105_B	F	5_CD8A T cell
T105_B_TCCTGGTAGTTACAGAATACGTCA-1	T105_B	F	4_CD4 T cell_Effector
T105_B_TGTTTCGAGCATGTGGACAGACCT-1	T105_B	F	5_CD8A T cell
T105_B_TCCCATAAGGATTAGCATACGTCA-1	T105_B	F	4_CD4 T cell_Effector
T105_B_TTATCACAGCCTGCCAACAGACCT-1	T105_B	F	4_CD4 T cell_Effector
T105_B_GGTTAAATCTCCATCTATACGTCA-1	T105_B	F	4_CD4 T cell_Effector
T105_B_TTCCTCGTCCGCAACTATACGTCA-1	T105_B	F	5_CD8A T cell
T105_B_TGGGACATCCATAAAGACAGACCT-1	T105_B	F	4_CD4 T cell_Effector
T105_B_AGCGACTCACATAAGTATACGTCA-1	T105_B	F	5_CD8A T cell
T105_B_GAATCAGGTTAAGGCAATACGTCA-1	T105_B	F	4_CD4 T cell_Effector
T105_B_CCAAGCTTCTCACAATATACGTCA-1	T105_B	F	6_CD4 T cell_Naive_Stem
T105_B_CTCTTGAAGTTTGACTACAGACCT-1	T105_B	F	4_CD4 T cell_Effector
T105_B_TCAACAAAGTCATCATACAGACCT-1	T105_B	F	4_CD4 T cell_Effector
T105_B_AGCGAAGCAATCGTTCACAGACCT-1	T105_B	F	6_CD4 T cell_Naive_Stem
T105_B_TTCCTCCCACTCCCTTACAGACCT-1	T105_B	F	4_CD4 T cell_Effector
T105_B_TCAAGGTAGTAACGGTATACGTCA-1	T105_B	F	4_CD4 T cell_Effector
T105_B_TCTATGAGTTATGTGCACAGACCT-1	T105_B	F	4_CD4 T cell_Effector
T105_B_AGACAAACAGGATTGCATACGTCA-1	T105_B	F	1_AM_IFI27
T105_B_GCCTGAGCAATAGCTGACAGACCT-1	T105_B	F	8_Treg_FOXP3
T105_B_AAACCAGGTCACAGGGATACGTCA-1	T105_B	F	4_CD4 T cell_Effector
T105_B_GTTTGGGAGTTGCGGAATACGTCA-1	T105_B	F	6_CD4 T cell_Naive_Stem
T105_B_AGCCTGTTCCTCAATGATACGTCA-1	T105_B	F	4_CD4 T cell_Effector
T105_B_TGCGGTTTCGTAAAGCATACGTCA-1	T105_B	F	4_CD4 T cell_Effector
T105_B_GGGTTGGGTCGAAGTAATACGTCA-1	T105_B	F	5_CD8A T cell
T105_B_AGCCATTGTTAGTGCTATACGTCA-1	T105_B	F	7_gd T cell_NK_ILC
T105_B_CAGGATTAGCAGGTTGACAGACCT-1	T105_B	F	8_Treg_FOXP3
T105_B_TGTCCAGGTGTTGCTGACAGACCT-1	T105_B	F	17_AM_stressed
T105_B_GGAACCGGTAAGTCGAACAGACCT-1	T105_B	F	6_CD4 T cell_Naive_Stem
T105_B_GCTTTCAAGGACACGCACAGACCT-1	T105_B	F	4_CD4 T cell_Effector
T105_B_TTCTCACTCATCCCAAACAGACCT-1	T105_B	F	6_CD4 T cell_Naive_Stem
T105_B_GTTCGGGCAAGGCCTGATACGTCA-1	T105_B	F	5_CD8A T cell
T105_B_GTAGCCCGTTCAAGGAATACGTCA-1	T105_B	F	4_CD4 T cell_Effector
T105_B_AGTGATCAGTGCAACGATACGTCA-1	T105_B	F	6_CD4 T cell_Naive_Stem
T105_B_GGCTCAAAGGTATTTCATACGTCA-1	T105_B	F	6_CD4 T cell_Naive_Stem
T105_B_ATAGCAGGTGGTGCAGATACGTCA-1	T105_B	F	4_CD4 T cell_Effector
T105_B_TTCTGGCAGGCTACTCACAGACCT-1	T105_B	F	4_CD4 T cell_Effector
T105_B_CTACCTAAGTTACTCGACAGACCT-1	T105_B	F	4_CD4 T cell_Effector
T105_B_GGACCAGGTAATGGATACAGACCT-1	T105_B	F	17_AM_stressed
T105_B_GCTTGGTTCTTGAAAGACAGACCT-1	T105_B	F	2_Neutrophil_IFIT2_IL1RN
T105_B_ATGGCTTGTTAGAGGCATACGTCA-1	T105_B	F	5_CD8A T cell
T105_B_GTAACCTGTCCAGCACATACGTCA-1	T105_B	F	17_AM_stressed
T105_B_GCGGTAATCCAAACAAATACGTCA-1	T105_B	F	4_CD4 T cell_Effector
T105_B_ACGAATATCCTAAATCATACGTCA-1	T105_B	F	5_CD8A T cell
T105_B_TGGTAAGGTATATTCGATACGTCA-1	T105_B	F	4_CD4 T cell_Effector
T105_B_GGCTAATAGGAAGCCCACAGACCT-1	T105_B	F	6_CD4 T cell_Naive_Stem
T105_B_GATCAAATCGGTAATAATACGTCA-1	T105_B	F	4_CD4 T cell_Effector
T105_B_TACGGGCAGCAATCCCATACGTCA-1	T105_B	F	4_CD4 T cell_Effector
T105_B_CTATGGGAGGATGCATATACGTCA-1	T105_B	F	4_CD4 T cell_Effector
T105_B_CATCGGTTCTTTAGCGATACGTCA-1	T105_B	F	6_CD4 T cell_Naive_Stem
T105_B_TTAAGGTCATTAGCGAATACGTCA-1	T105_B	F	6_CD4 T cell_Naive_Stem
T105_B_TTGTACGTCGTCCATAACAGACCT-1	T105_B	F	6_CD4 T cell_Naive_Stem
T105_B_ATGTGAGGTTAGGTAGATACGTCA-1	T105_B	F	4_CD4 T cell_Effector
T105_B_CTGCAAACAAAGCTCAATACGTCA-1	T105_B	F	4_CD4 T cell_Effector
T105_B_CAAATCAAGCGATAACACAGACCT-1	T105_B	F	5_CD8A T cell
T105_B_TAACTGTTCGTGATGGACAGACCT-1	T105_B	F	5_CD8A T cell
T105_B_ACTAGTTTCAGGCATGATACGTCA-1	T105_B	F	6_CD4 T cell_Naive_Stem
T105_B_CTCAACATCCCTCATTACAGACCT-1	T105_B	F	6_CD4 T cell_Naive_Stem
T105_B_AGTCGCGCAACATGATATACGTCA-1	T105_B	F	4_CD4 T cell_Effector
T105_B_CTTAAGCGTCATTACAACAGACCT-1	T105_B	F	4_CD4 T cell_Effector
T105_B_CGAAGAAAGGAGTCATACAGACCT-1	T105_B	F	17_AM_stressed
T105_B_ATGAAAGCATCCACCAACAGACCT-1	T105_B	F	6_CD4 T cell_Naive_Stem
T105_B_GCTCGTTAGCCATCACACAGACCT-1	T105_B	F	6_CD4 T cell_Naive_Stem
T105_B_CTTAGTAGTATGTTTGACAGACCT-1	T105_B	F	9_T cell_proliferating
T105_B_TCTAACCCAATGGCCGATACGTCA-1	T105_B	F	7_gd T cell_NK_ILC
T105_B_CATGAAGGTTAACCACATACGTCA-1	T105_B	F	5_CD8A T cell
T105_B_GATCATAAGGGCAGTCATACGTCA-1	T105_B	F	4_CD4 T cell_Effector
T105_B_AGTAAGTGTTAAGGATACAGACCT-1	T105_B	F	8_Treg_FOXP3
T105_B_CCCGAACGTCAAACTCATACGTCA-1	T105_B	F	4_CD4 T cell_Effector
T105_B_ACTTCCTTCCTGGAAGATACGTCA-1	T105_B	F	5_CD8A T cell
T105_B_GTTCCAGGTGATCCTGACAGACCT-1	T105_B	F	4_CD4 T cell_Effector
T105_B_GCCGTGACATTCGGTTACAGACCT-1	T105_B	F	19_cDC1_Monocyte
T105_B_CGTAATCGTCCTCCTGACAGACCT-1	T105_B	F	5_CD8A T cell
T105_B_CTCTTGAAGTGAGTTAACAGACCT-1	T105_B	F	8_Treg_FOXP3
T105_B_ATATGCAAGGCAGGCTATACGTCA-1	T105_B	F	5_CD8A T cell
T105_B_TCTTCATGTCCATAGTACAGACCT-1	T105_B	F	7_gd T cell_NK_ILC
T105_B_TGTTTCGAGGTTGTAAACAGACCT-1	T105_B	F	5_CD8A T cell
T105_B_TACGCAACAAGTCGCGACAGACCT-1	T105_B	F	6_CD4 T cell_Naive_Stem
T105_B_AGCATGGTCAATGTGAACAGACCT-1	T105_B	F	6_CD4 T cell_Naive_Stem
T105_B_ACTTAGTTCCGGATAGATACGTCA-1	T105_B	F	4_CD4 T cell_Effector
T105_B_CTGATTTAGAATGGCTATACGTCA-1	T105_B	F	4_CD4 T cell_Effector
T105_B_GTCATAAAGTTGACCCATACGTCA-1	T105_B	F	6_CD4 T cell_Naive_Stem
T105_B_GCTAACCTCTGGCCCAACAGACCT-1	T105_B	F	6_CD4 T cell_Naive_Stem
T105_B_GCGATTGAGGTATAGCACAGACCT-1	T105_B	F	6_CD4 T cell_Naive_Stem
T105_B_ACCGTTATCATAGGCGACAGACCT-1	T105_B	F	4_CD4 T cell_Effector
T105_B_CAAGCGATCTCAAACTATACGTCA-1	T105_B	F	6_CD4 T cell_Naive_Stem
T105_B_CTAAGTGCATAAGCCAACAGACCT-1	T105_B	F	6_CD4 T cell_Naive_Stem
T105_B_TTCGATTAGGTAATGCACAGACCT-1	T105_B	F	4_CD4 T cell_Effector
T105_B_AGGTGAGCATACTGAGATACGTCA-1	T105_B	F	5_CD8A T cell
T105_B_TGGTTTGTCAGGTAGTATACGTCA-1	T105_B	F	4_CD4 T cell_Effector
T105_B_TGACCTTCATTACTCAATACGTCA-1	T105_B	F	6_CD4 T cell_Naive_Stem
T105_B_TCGAAGTAGGTTGCAGATACGTCA-1	T105_B	F	7_gd T cell_NK_ILC
T105_B_GGGCTTAAGTGGCTTCATACGTCA-1	T105_B	F	8_Treg_FOXP3
T105_B_CCCTTACGTCGTTCTCACAGACCT-1	T105_B	F	4_CD4 T cell_Effector
T105_B_TCCTTCTAGGCCAACAATACGTCA-1	T105_B	F	7_gd T cell_NK_ILC
T105_B_GTCACACTCATTACCGATACGTCA-1	T105_B	F	5_CD8A T cell
T105_B_TCAGGTTGTAATCCGTATACGTCA-1	T105_B	F	6_CD4 T cell_Naive_Stem
T105_B_GTTCGATGTAGCTTGTACAGACCT-1	T105_B	F	7_gd T cell_NK_ILC
T105_B_CTGTTTACAAACACGCACAGACCT-1	T105_B	F	4_CD4 T cell_Effector
T105_B_AGTAAACGTAGTAGGCATACGTCA-1	T105_B	F	4_CD4 T cell_Effector
T105_B_GGGCTAATCACAGCCTACAGACCT-1	T105_B	F	5_CD8A T cell
T105_B_CCAAACCTCATTGCATATACGTCA-1	T105_B	F	6_CD4 T cell_Naive_Stem
T105_B_ACTAGTGCATCAGGTAACAGACCT-1	T105_B	F	5_CD8A T cell
T105_B_GCTCACCCATAGACCAACAGACCT-1	T105_B	F	4_CD4 T cell_Effector
T105_B_GCCATAGAGGCTTTATATACGTCA-1	T105_B	F	4_CD4 T cell_Effector
T105_B_GCTCACCCACCACATTACAGACCT-1	T105_B	F	4_CD4 T cell_Effector
T105_B_CGTTACATCTAATTGCATACGTCA-1	T105_B	F	4_CD4 T cell_Effector
T105_B_GCATGCAAGAAGTACCATACGTCA-1	T105_B	F	7_gd T cell_NK_ILC
T105_B_CCGTTGTAGTTTGGTTACAGACCT-1	T105_B	F	4_CD4 T cell_Effector
T105_B_CCGCTAAGTAATGAACACAGACCT-1	T105_B	F	4_CD4 T cell_Effector
T105_B_CTATGCTCACTGTCATATACGTCA-1	T105_B	F	6_CD4 T cell_Naive_Stem
T105_B_GCTAGTCTCAGGTTAAATACGTCA-1	T105_B	F	6_CD4 T cell_Naive_Stem
T105_B_GCTTAGCTCCTGTTCTATACGTCA-1	T105_B	F	4_CD4 T cell_Effector
T105_B_TTATCACAGGTTAGTAACAGACCT-1	T105_B	F	5_CD8A T cell
T105_B_CAGGTTACAAACAATCATACGTCA-1	T105_B	F	6_CD4 T cell_Naive_Stem
T105_B_TGCTCCACAAGTGGCTATACGTCA-1	T105_B	F	4_CD4 T cell_Effector
T105_B_GTCCAAACAAGGTGCTATACGTCA-1	T105_B	F	6_CD4 T cell_Naive_Stem
T105_B_AGTGAGAAGGAAGCAAATACGTCA-1	T105_B	F	5_CD8A T cell
T105_B_TTCCTCAGTTGTTTGAACAGACCT-1	T105_B	F	4_CD4 T cell_Effector
T105_B_CGTTACATCACAGGATACAGACCT-1	T105_B	F	6_CD4 T cell_Naive_Stem
T105_B_TGCCGGTGTAAGGCCGACAGACCT-1	T105_B	F	8_Treg_FOXP3
T105_B_GACAATATCGTTCGTAACAGACCT-1	T105_B	F	4_CD4 T cell_Effector
T105_B_ACAGTTGCACTATCACATACGTCA-1	T105_B	F	4_CD4 T cell_Effector
T105_B_CCTACCTGTGCTGAAAACAGACCT-1	T105_B	F	6_CD4 T cell_Naive_Stem
T105_B_CTGTGCAGTTAGGCGGATACGTCA-1	T105_B	F	6_CD4 T cell_Naive_Stem
T105_B_TGGACCAAGGTCAAACACAGACCT-1	T105_B	F	5_CD8A T cell
T105_B_TCTAACTAGTTGCAGGACAGACCT-1	T105_B	F	4_CD4 T cell_Effector
T105_B_CTACATCCAACTTGTCACAGACCT-1	T105_B	F	4_CD4 T cell_Effector
T105_B_GTTTGAGCATTACACCATACGTCA-1	T105_B	F	4_CD4 T cell_Effector
T105_B_TCACTCGCATACCTTAATACGTCA-1	T105_B	F	4_CD4 T cell_Effector
T105_B_GCTTGGTTCAGCACCTATACGTCA-1	T105_B	F	7_gd T cell_NK_ILC
T105_B_GCAATTAAGAATGGGAACAGACCT-1	T105_B	F	4_CD4 T cell_Effector
T105_B_GGTGTCGCACTCAATCACAGACCT-1	T105_B	F	4_CD4 T cell_Effector
T105_B_CCCTTGCTCAGTAGCGATACGTCA-1	T105_B	F	6_CD4 T cell_Naive_Stem
T105_B_ACGCACGCATGTTTCAATACGTCA-1	T105_B	F	4_CD4 T cell_Effector
T105_B_ACCTCATCAATCAAACATACGTCA-1	T105_B	F	4_CD4 T cell_Effector
T105_B_TCTAACCCAATATGGTACAGACCT-1	T105_B	F	4_CD4 T cell_Effector
T105_B_AGGGCTATCTAATTGCATACGTCA-1	T105_B	F	4_CD4 T cell_Effector
T105_B_ACAATGTCAACAGGCTATACGTCA-1	T105_B	F	5_CD8A T cell
T105_B_TCTTAAGGTTTCAGGTACAGACCT-1	T105_B	F	6_CD4 T cell_Naive_Stem
T105_B_CCTATTGAGTCACACCACAGACCT-1	T105_B	F	7_gd T cell_NK_ILC
T105_B_CTTGTGATCAACTGTTATACGTCA-1	T105_B	F	17_AM_stressed
T105_B_GGTGAACGTGCTTCGAATACGTCA-1	T105_B	F	7_gd T cell_NK_ILC
T105_B_TCACCAATCATGAATGACAGACCT-1	T105_B	F	4_CD4 T cell_Effector
T105_B_AGCTACCTCCTTGTTCACAGACCT-1	T105_B	F	7_gd T cell_NK_ILC
T105_B_CTTTGGATCAGCGGGTATACGTCA-1	T105_B	F	4_CD4 T cell_Effector
T105_B_TGTTGTCCAACTGTTCACAGACCT-1	T105_B	F	4_CD4 T cell_Effector
T105_B_CAGTGTGAGCAGCTAGATACGTCA-1	T105_B	F	7_gd T cell_NK_ILC
T105_B_TACCGGGCACGTAATGATACGTCA-1	T105_B	F	4_CD4 T cell_Effector
T105_B_CTTGCTGCATCGAACAATACGTCA-1	T105_B	F	7_gd T cell_NK_ILC
T105_B_CGTGTTTCAGTGAGGAACAGACCT-1	T105_B	F	4_CD4 T cell_Effector
T105_B_TAGCAGGTCTGGGAATACAGACCT-1	T105_B	F	17_AM_stressed
T105_B_CTAACCATCGGTACAGATACGTCA-1	T105_B	F	4_CD4 T cell_Effector
T105_B_TAGGTTCGTCCAGCTAACAGACCT-1	T105_B	F	6_CD4 T cell_Naive_Stem
T105_B_GGCTGGTAGGAGGCCTATACGTCA-1	T105_B	F	5_CD8A T cell
T105_B_ACTACTAGTACTTACAATACGTCA-1	T105_B	F	22_B cell
T105_B_TTTATGGGTAATGCCTATACGTCA-1	T105_B	F	22_B cell
T105_B_TAGCTTCCAATGGCCGACAGACCT-1	T105_B	F	17_AM_stressed
T105_B_TAATAGCCATCACTCGACAGACCT-1	T105_B	F	6_CD4 T cell_Naive_Stem
T105_B_TCATCAGTCTATTGACATACGTCA-1	T105_B	F	11_AM
T105_B_AATATGGTCGAAGTTAATACGTCA-1	T105_B	F	4_CD4 T cell_Effector
T105_B_CTAACCGGTCTCAGCAATACGTCA-1	T105_B	F	17_AM_stressed
T105_B_GACATGCCAACCCTATACAGACCT-1	T105_B	F	4_CD4 T cell_Effector
T105_B_GCAAATATCAGTAGCGATACGTCA-1	T105_B	F	5_CD8A T cell
T105_B_TCAGGCTTCAACCTATATACGTCA-1	T105_B	F	4_CD4 T cell_Effector
T105_B_CAGCTGGCAGCTACCCACAGACCT-1	T105_B	F	6_CD4 T cell_Naive_Stem
T105_B_ATAGGATGTTAAGGCAATACGTCA-1	T105_B	F	4_CD4 T cell_Effector
T105_B_ACCATTAGTTTATGGCATACGTCA-1	T105_B	F	25_AM_RSRP1_NRAMP1
T105_B_TGGGACATCGCGCATTACAGACCT-1	T105_B	F	17_AM_stressed
T105_B_TCTAAGGCAACCGGATACAGACCT-1	T105_B	F	4_CD4 T cell_Effector
T105_B_CTTAACGTCCGGACAAACAGACCT-1	T105_B	F	5_CD8A T cell
T105_B_GGGTTAGTCGATGAACATACGTCA-1	T105_B	F	5_CD8A T cell
T105_B_AAACTGGGTCCGGGTTATACGTCA-1	T105_B	F	6_CD4 T cell_Naive_Stem
T105_B_CGAAGAAAGCTCAACCACAGACCT-1	T105_B	F	10_AM
T105_B_TCGAACCTCCAACTATATACGTCA-1	T105_B	F	12_Mo-derived AM_APOE
T105_B_GGTGTGATCCTAAGTTATACGTCA-1	T105_B	F	10_AM
T105_B_TCCACCCTCCTGAGGAATACGTCA-1	T105_B	F	11_AM
T105_B_CCTACTTTCATAGGTAATACGTCA-1	T105_B	F	1_AM_IFI27
T105_B_CAGGATTAGCTCAACCATACGTCA-1	T105_B	F	12_Mo-derived AM_APOE
T105_B_GAGCTTTGTAGCTATCACAGACCT-1	T105_B	F	12_Mo-derived AM_APOE
T105_B_TAGTTGAAGAGCAAGAACAGACCT-1	T105_B	F	22_B cell
T105_B_GCACAAAGTTAAGCCTATACGTCA-1	T105_B	F	0_AM_APOC2
T105_B_GAGGTCCAGATTCATCACAGACCT-1	T105_B	F	1_AM_IFI27
T105_B_TCAGTAAAGCTAAATGATACGTCA-1	T105_B	F	10_AM
T105_B_GATATGATCGTAGTTTACAGACCT-1	T105_B	F	0_AM_APOC2
T105_B_GAAGCCATCCCGCTGAATACGTCA-1	T105_B	F	5_CD8A T cell
T105_B_TGCCCTGAGGTTGTAAATACGTCA-1	T105_B	F	7_gd T cell_NK_ILC
T105_B_AATCGTTTCCACAATTACAGACCT-1	T105_B	F	4_CD4 T cell_Effector
T105_B_TTGTTGTAGTCAATAGATACGTCA-1	T105_B	F	4_CD4 T cell_Effector
T105_B_CAGGTAAGTTCGGTATATACGTCA-1	T105_B	F	6_CD4 T cell_Naive_Stem
T105_B_AGCTTTGTCGAGGCACATACGTCA-1	T105_B	F	14_AM_Mito-high
T105_B_GTAAGAACAGCTAGCGACAGACCT-1	T105_B	F	12_Mo-derived AM_APOE
T105_B_TGGTAATCAATATGGTACAGACCT-1	T105_B	F	10_AM
T105_B_ACATAGTCAAACACGCATACGTCA-1	T105_B	F	0_AM_APOC2
T105_B_GGTAGTTAGGACTTAAACAGACCT-1	T105_B	F	1_AM_IFI27
T105_B_AGCTCAACATGTTTCAATACGTCA-1	T105_B	F	1_AM_IFI27
T105_B_GCAAGAAAGGTCTTTGATACGTCA-1	T105_B	F	12_Mo-derived AM_APOE
T105_B_GTTAGTCGTTTAACCAATACGTCA-1	T105_B	F	12_Mo-derived AM_APOE
T105_B_ACAAGTATCCCGTTCCACAGACCT-1	T105_B	F	1_AM_IFI27
T105_B_CGGTTATGTGGCGTAGATACGTCA-1	T105_B	F	1_AM_IFI27
T105_B_AAAGGCAAGGCTACTCATACGTCA-1	T105_B	F	0_AM_APOC2
T105_B_AACCAACAGTGTGATAACAGACCT-1	T105_B	F	0_AM_APOC2
T105_B_GAGCCTGCATAACCAGACAGACCT-1	T105_B	F	0_AM_APOC2
T105_B_TTTCATGCATCACTCGATACGTCA-1	T105_B	F	16_AM_IFN-responsive
T105_B_CTCCTAAAGCGCTACTATACGTCA-1	T105_B	F	0_AM_APOC2
T105_B_ATTGACTTCCTTTGGAATACGTCA-1	T105_B	F	12_Mo-derived AM_APOE
T105_B_CCTACTTTCACAGCCTACAGACCT-1	T105_B	F	1_AM_IFI27
T105_B_TATGATGAGTCAGGCAACAGACCT-1	T105_B	F	0_AM_APOC2
T105_B_CTTAATGGTACTTCAAACAGACCT-1	T105_B	F	1_AM_IFI27
T105_B_ATAGGATGTTAGTGAGACAGACCT-1	T105_B	F	1_AM_IFI27
T105_B_GCGATAAGTCCTTAGGACAGACCT-1	T105_B	F	1_AM_IFI27
T105_B_CAACCTTCAATGGCCGACAGACCT-1	T105_B	F	15_Mo-derived AM_FPR3
T105_B_AGTAGGCGTTTGAGCTATACGTCA-1	T105_B	F	0_AM_APOC2
T105_B_TTCAACTAGACCTTTGATACGTCA-1	T105_B	F	1_AM_IFI27
T105_B_TCCTTCTAGTAGCTAAATACGTCA-1	T105_B	F	12_Mo-derived AM_APOE
T105_B_TAGCGGATCACCCTCCATACGTCA-1	T105_B	F	13_AM_FN1_CCL18
T105_B_CGGTATTGTTAACCACATACGTCA-1	T105_B	F	0_AM_APOC2
T105_B_GTAACCTGTGGATGGTACAGACCT-1	T105_B	F	11_AM
T105_B_GTTTAGTTCGCTCAACATACGTCA-1	T105_B	F	1_AM_IFI27
T105_B_ATTGATGAGCCTAGTCATACGTCA-1	T105_B	F	14_AM_Mito-high
T105_B_GTTATCTAGCTGGACAACAGACCT-1	T105_B	F	0_AM_APOC2
T105_B_ATGTTTGGTTATGAGGATACGTCA-1	T105_B	F	17_AM_stressed
T105_B_GCAAATATCCAATACTATACGTCA-1	T105_B	F	1_AM_IFI27
T105_B_CTTAGCGGTACGGTTTATACGTCA-1	T105_B	F	16_AM_IFN-responsive
T105_B_GCTTAGCTCAGCGGGTATACGTCA-1	T105_B	F	0_AM_APOC2
T105_B_ACTAATGAGCAACTTTACAGACCT-1	T105_B	F	10_AM
T105_B_CCTTATGAGGACAACTATACGTCA-1	T105_B	F	1_AM_IFI27
T105_B_GCTAATAAGTGATTAGATACGTCA-1	T105_B	F	13_AM_FN1_CCL18
T105_B_ATGGATCAGCGAAGTTACAGACCT-1	T105_B	F	12_Mo-derived AM_APOE
T105_B_CAATGGGTCGCGTTACACAGACCT-1	T105_B	F	12_Mo-derived AM_APOE
T105_B_GTAGTCCTCGAAATGCATACGTCA-1	T105_B	F	10_AM
T105_B_GTCATAAAGCTATTACATACGTCA-1	T105_B	F	13_AM_FN1_CCL18
T105_B_TCGCCTCTCAGGTTGGATACGTCA-1	T105_B	F	12_Mo-derived AM_APOE
T105_B_GAAGGATCATAGGGTCATACGTCA-1	T105_B	F	12_Mo-derived AM_APOE
T105_B_GTAAAGGAGAGGTTTAACAGACCT-1	T105_B	F	0_AM_APOC2
T105_B_GTTCGATGTATAGTGGACAGACCT-1	T105_B	F	0_AM_APOC2
T105_B_AGTAGGCGTCTAACCGATACGTCA-1	T105_B	F	12_Mo-derived AM_APOE
T105_B_ATGGGACGTCGTAAAGACAGACCT-1	T105_B	F	0_AM_APOC2
T105_B_ATGCGATAGGCGCATAACAGACCT-1	T105_B	F	12_Mo-derived AM_APOE
T105_B_CTAGCTGGTAGTCATCATACGTCA-1	T105_B	F	16_AM_IFN-responsive
T105_B_CTACATCCAGTAAGGGACAGACCT-1	T105_B	F	12_Mo-derived AM_APOE
T105_B_CTTTAACAGGCTGGTAATACGTCA-1	T105_B	F	0_AM_APOC2
T105_B_TGACCTATCCTTTAGGATACGTCA-1	T105_B	F	14_AM_Mito-high
T105_B_CCTTGAATCTAACCATATACGTCA-1	T105_B	F	10_AM
T105_B_AAACGTTCAAGTGCACACAGACCT-1	T105_B	F	12_Mo-derived AM_APOE
T105_B_AGCATTAAGCAACATAATACGTCA-1	T105_B	F	0_AM_APOC2
T105_B_TCTCGCCTCAAAGGGAACAGACCT-1	T105_B	F	12_Mo-derived AM_APOE
T105_B_AGAGAGCAGTTGACCCATACGTCA-1	T105_B	F	11_AM
T105_B_TCGTCCCTCCAAATAGATACGTCA-1	T105_B	F	0_AM_APOC2
T105_B_AGACAAACAATAAGCTATACGTCA-1	T105_B	F	0_AM_APOC2
T105_B_ATTATGGAGGTTACTTACAGACCT-1	T105_B	F	13_AM_FN1_CCL18
T105_B_ATTGCCTCAGAAAGGTATACGTCA-1	T105_B	F	10_AM
T105_B_CATTGTCCACTTTACAACAGACCT-1	T105_B	F	11_AM
T105_B_TAAGCTAAGTATCGCCATACGTCA-1	T105_B	F	10_AM
T105_B_TGAGCTTGTTGTCCAGACAGACCT-1	T105_B	F	0_AM_APOC2
T105_B_ATTTCCTGTATTGACCATACGTCA-1	T105_B	F	13_AM_FN1_CCL18
T105_B_CTGTGTGGTAATGAACACAGACCT-1	T105_B	F	0_AM_APOC2
T105_B_CCAAACTGTAAGAATCACAGACCT-1	T105_B	F	16_AM_IFN-responsive
T105_B_CCTATTTGTTGGGCGAATACGTCA-1	T105_B	F	13_AM_FN1_CCL18
T105_B_ATTCAGTTCCAAAGGTACAGACCT-1	T105_B	F	10_AM
T105_B_ACAACATCAATGGGAGACAGACCT-1	T105_B	F	16_AM_IFN-responsive
T105_B_CCTACCTGTACCGTTGACAGACCT-1	T105_B	F	16_AM_IFN-responsive
T105_B_TCCGTTAAGACTAATGACAGACCT-1	T105_B	F	14_AM_Mito-high
T105_B_CTCAAGACATCATGTCACAGACCT-1	T105_B	F	14_AM_Mito-high
T105_B_AGTAACGGTGACATGAACAGACCT-1	T105_B	F	10_AM
T105_B_GGAATCTAGACCAGGCATACGTCA-1	T105_B	F	15_Mo-derived AM_FPR3
T105_B_TCACCTAAGGGTTTGGATACGTCA-1	T105_B	F	10_AM
T105_B_GGCTGAGGTAAGGTTGATACGTCA-1	T105_B	F	0_AM_APOC2
T105_B_CCTAACGGTCACGATTATACGTCA-1	T105_B	F	1_AM_IFI27
T105_B_GGCTTGAAGGTTCATTACAGACCT-1	T105_B	F	12_Mo-derived AM_APOE
T105_B_ATAAGGTGTGGCTTTGATACGTCA-1	T105_B	F	13_AM_FN1_CCL18
T105_B_ATACTGTTCACTAGGGATACGTCA-1	T105_B	F	11_AM
T105_B_TTATCCTGTTATGTGCATACGTCA-1	T105_B	F	0_AM_APOC2
T105_B_AGGCTTGAGGATCCAGACAGACCT-1	T105_B	F	11_AM
T105_B_CCTATGATCATTTGCGACAGACCT-1	T105_B	F	1_AM_IFI27
T105_B_TCCACTAAGGTTACTTACAGACCT-1	T105_B	F	12_Mo-derived AM_APOE
T105_B_GGACCTTTCCAACTATATACGTCA-1	T105_B	F	10_AM
T105_B_CAATAGCAGATTCATCACAGACCT-1	T105_B	F	19_cDC1_Monocyte
T105_B_TAAAGGGAGATAATCGACAGACCT-1	T105_B	F	12_Mo-derived AM_APOE
T105_B_AGGCGAGAGCATCCCGACAGACCT-1	T105_B	F	12_Mo-derived AM_APOE
T105_B_TGACATGCAGAATGAAATACGTCA-1	T105_B	F	0_AM_APOC2
T105_B_AACATTGAGGCGAGTCATACGTCA-1	T105_B	F	12_Mo-derived AM_APOE
T105_B_TTATTGGGTTAACCACATACGTCA-1	T105_B	F	0_AM_APOC2
T105_B_AGCTTCTCAATGAAGAACAGACCT-1	T105_B	F	1_AM_IFI27
T105_B_ATGAGGTTCACCTGTAATACGTCA-1	T105_B	F	11_AM
T105_B_TTCCTCAGTGATCCTGACAGACCT-1	T105_B	F	0_AM_APOC2
T105_B_GCCAACAAGGTGAGTTACAGACCT-1	T105_B	F	0_AM_APOC2
T105_B_TCAACCTCAACTTGTCATACGTCA-1	T105_B	F	11_AM
T105_B_CGCTCAGTCTACTACGATACGTCA-1	T105_B	F	10_AM
T105_B_GCTTAGGAGCACGCAAATACGTCA-1	T105_B	F	16_AM_IFN-responsive
T105_B_CATTTAGGTGCAGCTCATACGTCA-1	T105_B	F	15_Mo-derived AM_FPR3
T105_B_TATTGCCCACGTAATGATACGTCA-1	T105_B	F	12_Mo-derived AM_APOE
T105_B_TTCCTCCCACTAGTCTACAGACCT-1	T105_B	F	16_AM_IFN-responsive
T105_B_TCTATCTGTATTCAGCATACGTCA-1	T105_B	F	0_AM_APOC2
T105_B_TTCATGAGTACGTTACATACGTCA-1	T105_B	F	0_AM_APOC2
T105_B_CCAAGTGAGATTGAGCATACGTCA-1	T105_B	F	16_AM_IFN-responsive
T105_B_TACCTGCAGCCTGCCAATACGTCA-1	T105_B	F	0_AM_APOC2
T105_B_AATACTGAGTACCAGGATACGTCA-1	T105_B	F	10_AM
T105_B_CGTTATAGTTGAGCTTACAGACCT-1	T105_B	F	12_Mo-derived AM_APOE
T105_B_GCCGCTTCACTAACGAACAGACCT-1	T105_B	F	12_Mo-derived AM_APOE
T105_B_ACTAGTTTCTGTGATTATACGTCA-1	T105_B	F	1_AM_IFI27
T105_B_TCACGTTCATGTGGGTATACGTCA-1	T105_B	F	14_AM_Mito-high
T105_B_CCACATTCACCATCATACAGACCT-1	T105_B	F	12_Mo-derived AM_APOE
T105_B_GTTGCGCGTCGAAGGTATACGTCA-1	T105_B	F	10_AM
T105_B_CTTGATTAGGAAGCAAACAGACCT-1	T105_B	F	12_Mo-derived AM_APOE
T105_B_GATTGTGCATCCACCAACAGACCT-1	T105_B	F	12_Mo-derived AM_APOE
T105_B_TGAGCGGGTTTCCTGCATACGTCA-1	T105_B	F	10_AM
T105_B_TTGGTCATCGAGCTAGACAGACCT-1	T105_B	F	14_AM_Mito-high
T105_B_CCGATTGGTGGGAACTATACGTCA-1	T105_B	F	12_Mo-derived AM_APOE
T105_B_TAGTCTCCATCTATCAACAGACCT-1	T105_B	F	0_AM_APOC2
T105_B_GTGGGAACATAAGTCGATACGTCA-1	T105_B	F	0_AM_APOC2
T105_B_AGTGGATTCGCAGGACATACGTCA-1	T105_B	F	11_AM
T105_B_GTTGTGACAGGAATAAATACGTCA-1	T105_B	F	12_Mo-derived AM_APOE
T105_B_ACTACTAGTTCAAGGAACAGACCT-1	T105_B	F	10_AM
T105_B_ATTTCGAGTCCAGCACACAGACCT-1	T105_B	F	9_T cell_proliferating
T105_B_GTAAAGGAGGTAAGCTACAGACCT-1	T105_B	F	0_AM_APOC2
T105_B_CAGTGAGTCCTAAAGAATACGTCA-1	T105_B	F	14_AM_Mito-high
T105_B_TATGATGAGAGAGCAAACAGACCT-1	T105_B	F	0_AM_APOC2
T105_B_GTGTTAAAGGCTTATTATACGTCA-1	T105_B	F	16_AM_IFN-responsive
T105_B_GATTATCTCACAGCCTATACGTCA-1	T105_B	F	11_AM
T105_B_TCGCGCATCCAATAGAATACGTCA-1	T105_B	F	14_AM_Mito-high
T105_B_CTGTCATCATCAGGTAACAGACCT-1	T105_B	F	0_AM_APOC2
T105_B_CCATAACGTGCCCTTTATACGTCA-1	T105_B	F	16_AM_IFN-responsive
T105_B_TCATGGTGTTAAGCCTATACGTCA-1	T105_B	F	1_AM_IFI27
T105_B_GATGGACGTGCGCATCATACGTCA-1	T105_B	F	1_AM_IFI27
T105_B_GTCATTGTCACAAATGACAGACCT-1	T105_B	F	1_AM_IFI27
T105_B_AGCTCAACAGAGGCTTATACGTCA-1	T105_B	F	15_Mo-derived AM_FPR3
T105_B_GACCTCAGTGGTGCAGACAGACCT-1	T105_B	F	11_AM
T105_B_TGACATGCAGATTGCAATACGTCA-1	T105_B	F	11_AM
T105_B_AAATGAGCATTTGGAGACAGACCT-1	T105_B	F	1_AM_IFI27
T105_B_GCCAGTTTCACTATGTATACGTCA-1	T105_B	F	10_AM
T105_B_TTCGCCTGTCCATCAGACAGACCT-1	T105_B	F	0_AM_APOC2
T105_B_GAATGGTTCTAACCTGACAGACCT-1	T105_B	F	10_AM
T105_B_TCTATTGCAGCTCATTACAGACCT-1	T105_B	F	15_Mo-derived AM_FPR3
T105_B_AGCCTTTCAACTAGTGACAGACCT-1	T105_B	F	16_AM_IFN-responsive
T105_B_CTATTGAGTTGGATAGATACGTCA-1	T105_B	F	14_AM_Mito-high
T105_B_TCGATAAAGCCATCACATACGTCA-1	T105_B	F	10_AM
T105_B_GCGCTTAGTCCACAATATACGTCA-1	T105_B	F	0_AM_APOC2
T105_B_GAACGAAAGGTATGGTACAGACCT-1	T105_B	F	12_Mo-derived AM_APOE
T105_B_TTTACTGCAAACGGGAATACGTCA-1	T105_B	F	11_AM
T105_B_ATAATGGTCCGAATTTATACGTCA-1	T105_B	F	0_AM_APOC2
T105_B_CAGGATCCATCATGTCATACGTCA-1	T105_B	F	16_AM_IFN-responsive
T105_B_CTCATAAGTTGTTGTAATACGTCA-1	T105_B	F	14_AM_Mito-high
T105_B_AGGGAGTAGACTTAAGATACGTCA-1	T105_B	F	10_AM
T105_B_ATTTGTCAGAGAGCAAATACGTCA-1	T105_B	F	0_AM_APOC2
T105_B_GACCAATAGGGAGGCAATACGTCA-1	T105_B	F	0_AM_APOC2
T105_B_TCGTCCCTCCTTGAGCATACGTCA-1	T105_B	F	1_AM_IFI27
T105_B_CATGAGGTCGCCTCTCACAGACCT-1	T105_B	F	14_AM_Mito-high
T105_B_GCATTGTGTGATCCTGACAGACCT-1	T105_B	F	1_AM_IFI27
T105_B_TGGATTAAGGTCAAACACAGACCT-1	T105_B	F	10_AM
T105_B_ATCGATTTCCAACATTATACGTCA-1	T105_B	F	1_AM_IFI27
T105_B_GTTTGAGCAACAGAGGATACGTCA-1	T105_B	F	0_AM_APOC2
T105_B_ACATAGTCAATACTGGATACGTCA-1	T105_B	F	12_Mo-derived AM_APOE
T105_B_AGAGAGCAGAAGCATCATACGTCA-1	T105_B	F	0_AM_APOC2
T105_B_GGTTTAGCAACAGCTAATACGTCA-1	T105_B	F	1_AM_IFI27
T105_B_AAGTACCAGTTGGATAATACGTCA-1	T105_B	F	14_AM_Mito-high
T105_B_CGTGTTTCAACAGGGAATACGTCA-1	T105_B	F	11_AM
T105_B_GGGATATTCTTCGCTTACAGACCT-1	T105_B	F	15_Mo-derived AM_FPR3
T105_B_ATGGACCCATCCACCAATACGTCA-1	T105_B	F	14_AM_Mito-high
T105_B_CTCGATTCATACTGAGACAGACCT-1	T105_B	F	12_Mo-derived AM_APOE
T105_B_GGAAATTGTGTTTGTAATACGTCA-1	T105_B	F	12_Mo-derived AM_APOE
T105_B_TGAGGCGGTTCCTTCAACAGACCT-1	T105_B	F	16_AM_IFN-responsive
T105_B_CATTAGGCATGGCTAAATACGTCA-1	T105_B	F	10_AM
T105_B_ATATAGGTCCTTTCTAATACGTCA-1	T105_B	F	12_Mo-derived AM_APOE
T105_B_ATAAGCCAGGTTGTAAATACGTCA-1	T105_B	F	10_AM
T105_B_AAGCCTGAGAAGCAAGATACGTCA-1	T105_B	F	10_AM
T105_B_TATGGGAGTTAGTAGGATACGTCA-1	T105_B	F	14_AM_Mito-high
T105_B_CACTTTACACATTGAGACAGACCT-1	T105_B	F	14_AM_Mito-high
T105_B_TTGTGATTCGAACCTCATACGTCA-1	T105_B	F	10_AM
T105_B_GAAGCCATCGTTAGGGACAGACCT-1	T105_B	F	14_AM_Mito-high
T105_B_TGCATGACACGCCACTATACGTCA-1	T105_B	F	1_AM_IFI27
T105_B_ATCGTGCTCTATTGGTACAGACCT-1	T105_B	F	15_Mo-derived AM_FPR3
T105_B_ATCGGGCAGTACCAGGATACGTCA-1	T105_B	F	0_AM_APOC2
T105_B_ATTTACGGTAGCTTGTATACGTCA-1	T105_B	F	11_AM
T105_B_TGGTGAGTCATGTCATACAGACCT-1	T105_B	F	15_Mo-derived AM_FPR3
T105_B_AGCTAATCATCCTTGGACAGACCT-1	T105_B	F	15_Mo-derived AM_FPR3
T105_B_GCCACAAAGGTTGTGGACAGACCT-1	T105_B	F	0_AM_APOC2
T105_B_CGTACTTCACATTGTCATACGTCA-1	T105_B	F	0_AM_APOC2
T105_B_TATCGATTCTGGAACGACAGACCT-1	T105_B	F	11_AM
T105_B_TAACTGTTCCTGAGGAATACGTCA-1	T105_B	F	12_Mo-derived AM_APOE
T105_B_CTTAGTCCAAACTTCCATACGTCA-1	T105_B	F	12_Mo-derived AM_APOE
T105_B_GACATTAAGCCACTCGATACGTCA-1	T105_B	F	12_Mo-derived AM_APOE
T105_B_TTACCATAGGCGGATCACAGACCT-1	T105_B	F	11_AM
T105_B_GTGCGGTAGGCTACTCACAGACCT-1	T105_B	F	1_AM_IFI27
T105_B_ATCGTTAGTTAAGCTCATACGTCA-1	T105_B	F	12_Mo-derived AM_APOE
T105_B_AGGGCTTCAGTAAGTTATACGTCA-1	T105_B	F	12_Mo-derived AM_APOE
T105_B_ATTTGTCAGGGATTTAATACGTCA-1	T105_B	F	1_AM_IFI27
T105_B_GTAGCCCGTATGGTCTATACGTCA-1	T105_B	F	14_AM_Mito-high
T105_B_GATTGCACAGATAACTACAGACCT-1	T105_B	F	14_AM_Mito-high
T105_B_GTCAAAGGTAGCCACCACAGACCT-1	T105_B	F	15_Mo-derived AM_FPR3
T105_B_TGTGTGACATTGAGATACAGACCT-1	T105_B	F	12_Mo-derived AM_APOE
T105_B_TTTGGCGGTGGTGAGTACAGACCT-1	T105_B	F	11_AM
T105_B_TTATGTCAGTTTACCGATACGTCA-1	T105_B	F	16_AM_IFN-responsive
T105_B_CCCTTGCTCGTTAACTACAGACCT-1	T105_B	F	14_AM_Mito-high
T105_B_ATTCGTTAGTTTCAGTACAGACCT-1	T105_B	F	16_AM_IFN-responsive
T105_B_TTTGCTGAGCGAATCGACAGACCT-1	T105_B	F	11_AM
T105_B_GGATTGCCACAGCCAGATACGTCA-1	T105_B	F	1_AM_IFI27
T105_B_AGGCCTAAGGAACCTGATACGTCA-1	T105_B	F	16_AM_IFN-responsive
T105_B_GTTTAGCGTCTCACTCATACGTCA-1	T105_B	F	12_Mo-derived AM_APOE
T105_B_GCGCAACAGGAAACCTATACGTCA-1	T105_B	F	10_AM
T105_B_TATTACCAGCAATCCCATACGTCA-1	T105_B	F	12_Mo-derived AM_APOE
T105_B_TTGTGAGCAAACCGGTACAGACCT-1	T105_B	F	14_AM_Mito-high
T105_B_GACAGTTAGGAACTTAATACGTCA-1	T105_B	F	14_AM_Mito-high
T105_B_GGGTTGGGTTAGAGGCATACGTCA-1	T105_B	F	0_AM_APOC2
T105_B_GGTTGACCACTCAATCACAGACCT-1	T105_B	F	16_AM_IFN-responsive
T105_B_AGGCGCAGTTATGAGGACAGACCT-1	T105_B	F	12_Mo-derived AM_APOE
T105_B_TTACCATAGTCAACTTATACGTCA-1	T105_B	F	12_Mo-derived AM_APOE
T105_B_ACCTGGAAGCGAATGTATACGTCA-1	T105_B	F	16_AM_IFN-responsive
T105_B_GAATGCGTCGCCTGCAACAGACCT-1	T105_B	F	10_AM
T105_B_ATTTGGTTCAACCAAAACAGACCT-1	T105_B	F	1_AM_IFI27
T105_B_TCCAGGAAGATAATCGATACGTCA-1	T105_B	F	11_AM
T105_B_GCAGTAAGTAAGGCCGATACGTCA-1	T105_B	F	0_AM_APOC2
T105_B_ATTTAGGAGACATAGCATACGTCA-1	T105_B	F	0_AM_APOC2
T105_B_TGGCGTGCAACTAAGTATACGTCA-1	T105_B	F	12_Mo-derived AM_APOE
T105_B_TAGGTTCGTTGGGTTTACAGACCT-1	T105_B	F	12_Mo-derived AM_APOE
T105_B_GTCCAAACACTATGTCATACGTCA-1	T105_B	F	10_AM
T105_B_AGTTGCCTCAACTTGTATACGTCA-1	T105_B	F	12_Mo-derived AM_APOE
T105_B_CATAATGAGTCTTGCAATACGTCA-1	T105_B	F	0_AM_APOC2
T105_B_CTTTCTATCAGTAGCGACAGACCT-1	T105_B	F	0_AM_APOC2
T105_B_GATTTGAAGCCCGTTGACAGACCT-1	T105_B	F	16_AM_IFN-responsive
T105_B_ATGCACCTCGAGGCGTACAGACCT-1	T105_B	F	12_Mo-derived AM_APOE
T105_B_GGAAGTTTCCAACTTGATACGTCA-1	T105_B	F	15_Mo-derived AM_FPR3
T105_B_CTTATGTAGACCATGGATACGTCA-1	T105_B	F	1_AM_IFI27
T105_B_ACACTTGTCCGCCACAATACGTCA-1	T105_B	F	12_Mo-derived AM_APOE
T105_B_TTTATGGGTCAATCGTATACGTCA-1	T105_B	F	12_Mo-derived AM_APOE
T105_B_TTTCCTGGTAACTACCACAGACCT-1	T105_B	F	12_Mo-derived AM_APOE
T105_B_CCTAAGGAGGGTTGGCACAGACCT-1	T105_B	F	16_AM_IFN-responsive
T105_B_CAACTTAGTATGGTAGACAGACCT-1	T105_B	F	15_Mo-derived AM_FPR3
T105_B_AATGGATGTCAACAAGATACGTCA-1	T105_B	F	0_AM_APOC2
T105_B_TATACCTAGACATAGCATACGTCA-1	T105_B	F	12_Mo-derived AM_APOE
T105_B_GGAGTCATCTTTGGTGACAGACCT-1	T105_B	F	1_AM_IFI27
T105_B_AACTTCGTCAGTCTATATACGTCA-1	T105_B	F	10_AM
T105_B_AAGGGAGGTCCAGCACATACGTCA-1	T105_B	F	0_AM_APOC2
T105_B_GAAGCCATCCAGCTACACAGACCT-1	T105_B	F	1_AM_IFI27
T105_B_AGGTTGAGTTGACCCAACAGACCT-1	T105_B	F	14_AM_Mito-high
T105_B_AGCTTCTCATGCGCCTACAGACCT-1	T105_B	F	0_AM_APOC2
T105_B_AACCTAAAGATGAAGGACAGACCT-1	T105_B	F	16_AM_IFN-responsive
T105_B_CTTAGTAGTGTTTGTAACAGACCT-1	T105_B	F	12_Mo-derived AM_APOE
T105_B_ACTACTAGTTTGGGCCACAGACCT-1	T105_B	F	11_AM
T105_B_GCATTACGTGGCGTAGATACGTCA-1	T105_B	F	12_Mo-derived AM_APOE
T105_B_ATGTCAAAGGGTTGGCACAGACCT-1	T105_B	F	14_AM_Mito-high
T105_B_CGTTATTAGCAGGTCAATACGTCA-1	T105_B	F	1_AM_IFI27
T105_B_GTTTCACCATTGTGAGATACGTCA-1	T105_B	F	0_AM_APOC2
T105_B_ATAGACTCAACTAAGTACAGACCT-1	T105_B	F	15_Mo-derived AM_FPR3
T105_B_CTAAGTGCATCTATCAACAGACCT-1	T105_B	F	10_AM
T105_B_TCAGGGATCTATTGACATACGTCA-1	T105_B	F	0_AM_APOC2
T105_B_TAGGCGCAGGGTGGGAACAGACCT-1	T105_B	F	14_AM_Mito-high
T105_B_ATTTGGTTCACCTGTAATACGTCA-1	T105_B	F	1_AM_IFI27
T105_B_TCTAAGGCAAAGCCTAATACGTCA-1	T105_B	F	1_AM_IFI27
T105_B_GCATTGTGTTACCGTGATACGTCA-1	T105_B	F	16_AM_IFN-responsive
T105_B_GATTAACCAAGTTAACACAGACCT-1	T105_B	F	11_AM
T105_B_TCAATGTTCACGTTCAATACGTCA-1	T105_B	F	1_AM_IFI27
T105_B_CGCGATAAGGGCGGTTATACGTCA-1	T105_B	F	12_Mo-derived AM_APOE
T105_B_TTGTCAGTCCACAATTACAGACCT-1	T105_B	F	14_AM_Mito-high
T105_B_AGTCAGCCATCATCACACAGACCT-1	T105_B	F	12_Mo-derived AM_APOE
T105_B_ATATAGGTCGTCAACCATACGTCA-1	T105_B	F	21_AM_proliferating
T105_B_GGCTGAGGTAACCCATATACGTCA-1	T105_B	F	12_Mo-derived AM_APOE
T105_B_TATCCTGAGGAACCGCACAGACCT-1	T105_B	F	10_AM
T105_B_GGGTGGAAGCAAACTAATACGTCA-1	T105_B	F	10_AM
T105_B_TACACCGGTGTCCTTCATACGTCA-1	T105_B	F	16_AM_IFN-responsive
T105_B_CCATTGTCAACTTAGGATACGTCA-1	T105_B	F	11_AM
T105_B_GTTGAGCCACTAACTCACAGACCT-1	T105_B	F	12_Mo-derived AM_APOE
T105_B_TGGTTTGTCCATAACTATACGTCA-1	T105_B	F	0_AM_APOC2
T105_B_TAGTGATCATCCGTCAATACGTCA-1	T105_B	F	1_AM_IFI27
T105_B_GACCTCAGTATTGTCAATACGTCA-1	T105_B	F	1_AM_IFI27
T105_B_AAGCTAATCCCACATAATACGTCA-1	T105_B	F	13_AM_FN1_CCL18
T105_B_GGACATAGTTGTGACTATACGTCA-1	T105_B	F	1_AM_IFI27
T105_B_TGAGGCGGTAGGTGACACAGACCT-1	T105_B	F	15_Mo-derived AM_FPR3
T105_B_TGCAAGCCACATAAGTATACGTCA-1	T105_B	F	14_AM_Mito-high
T105_B_ACCGTTATCAAGTTAGATACGTCA-1	T105_B	F	0_AM_APOC2
T105_B_CTTAATGGTTGTCAGTATACGTCA-1	T105_B	F	0_AM_APOC2
T105_B_ACCTAAGCACTTTATGATACGTCA-1	T105_B	F	11_AM
T105_B_ACCATTAGTTGCCTGAATACGTCA-1	T105_B	F	15_Mo-derived AM_FPR3
T105_B_CAGTGTGAGCGCTCCAATACGTCA-1	T105_B	F	12_Mo-derived AM_APOE
T105_B_CTCCTAAAGGTATGGTATACGTCA-1	T105_B	F	16_AM_IFN-responsive
T105_B_CTCACCCTCCCGTTCCATACGTCA-1	T105_B	F	10_AM
T105_B_AACAAGCTCCATCCAAATACGTCA-1	T105_B	F	1_AM_IFI27
T105_B_TGCCCTGAGAATGGCTACAGACCT-1	T105_B	F	12_Mo-derived AM_APOE
T105_B_GTACGCAAGGTTGCTCACAGACCT-1	T105_B	F	1_AM_IFI27
T105_B_CTTGCGCCATGGTCAAACAGACCT-1	T105_B	F	1_AM_IFI27
T105_B_TGGTAAGGTACTGCCAACAGACCT-1	T105_B	F	12_Mo-derived AM_APOE
T105_B_AAAGTAGCACGTAGTAATACGTCA-1	T105_B	F	10_AM
T105_B_ACTTCGTCACTAACTCATACGTCA-1	T105_B	F	12_Mo-derived AM_APOE
T105_B_TACTAGTTCCAGCTTAACAGACCT-1	T105_B	F	0_AM_APOC2
T105_B_GGTAAGGCATTCCTTTATACGTCA-1	T105_B	F	1_AM_IFI27
T105_B_CGCTACTAGGTTCGAGATACGTCA-1	T105_B	F	12_Mo-derived AM_APOE
T105_B_GGGATGACAGCCTTCAATACGTCA-1	T105_B	F	14_AM_Mito-high
T105_B_CTTGCGCCAATAGAAGACAGACCT-1	T105_B	F	12_Mo-derived AM_APOE
T105_B_ATTTGTGGTTAGTGCTATACGTCA-1	T105_B	F	16_AM_IFN-responsive
T105_B_ATAAACCCAACAGCACATACGTCA-1	T105_B	F	14_AM_Mito-high
T105_B_TGTTGGTGTTAACGAGACAGACCT-1	T105_B	F	12_Mo-derived AM_APOE
T105_B_TATTGCAGTGACATTCATACGTCA-1	T105_B	F	15_Mo-derived AM_FPR3
T105_B_AGCTTCCAGGAGGATAACAGACCT-1	T105_B	F	0_AM_APOC2
T105_B_TCTATTGCAACCTCGCATACGTCA-1	T105_B	F	12_Mo-derived AM_APOE
T105_B_CATCATGTCCAACTATACAGACCT-1	T105_B	F	1_AM_IFI27
T105_B_AACCAGGTCGTCAACCATACGTCA-1	T105_B	F	12_Mo-derived AM_APOE
T105_B_ACTTATGGTCACAGGGACAGACCT-1	T105_B	F	1_AM_IFI27
T105_B_CTAGGTACAAACTTCCACAGACCT-1	T105_B	F	1_AM_IFI27
T105_B_CAACTAAAGCATGTGGACAGACCT-1	T105_B	F	1_AM_IFI27
T105_B_CAGCTAGAGCTGATTTATACGTCA-1	T105_B	F	10_AM
T105_B_GTAACCACACAACAATACAGACCT-1	T105_B	F	16_AM_IFN-responsive
T105_B_CCGAAAGTCGTTAGGGATACGTCA-1	T105_B	F	15_Mo-derived AM_FPR3
T105_B_ATGACTTTCTGTGACCATACGTCA-1	T105_B	F	10_AM
T105_B_CATCATGTCGTTAACTATACGTCA-1	T105_B	F	12_Mo-derived AM_APOE
T105_B_GTCGTTATCATTGAAGACAGACCT-1	T105_B	F	10_AM
T105_B_CTCAGGGCAGTAATACATACGTCA-1	T105_B	F	0_AM_APOC2
T105_B_TAAGCTAAGAAGGTTCACAGACCT-1	T105_B	F	1_AM_IFI27
T105_B_GCGGATTCACTATCACATACGTCA-1	T105_B	F	0_AM_APOC2
T105_B_ATAAGGTGTTACCGTGATACGTCA-1	T105_B	F	13_AM_FN1_CCL18
T105_B_GGTTAGTAGGAAGCCCATACGTCA-1	T105_B	F	0_AM_APOC2
T105_B_CTCTCGACATTGCGCCACAGACCT-1	T105_B	F	12_Mo-derived AM_APOE
T105_B_TCCCGCAAGCGTGCTTACAGACCT-1	T105_B	F	12_Mo-derived AM_APOE
T105_B_TCTAAGTTCGTAGTTTACAGACCT-1	T105_B	F	11_AM
T105_B_CTAAGGGTCGTTCGTAACAGACCT-1	T105_B	F	16_AM_IFN-responsive
T105_B_ATGCGATAGGTGGATTACAGACCT-1	T105_B	F	12_Mo-derived AM_APOE
T105_B_TGCAGGTCATTGAGATATACGTCA-1	T105_B	F	1_AM_IFI27
T105_B_TGACGTACAGCGGATTATACGTCA-1	T105_B	F	12_Mo-derived AM_APOE
T105_B_TGCGCTTAGGAACTTAACAGACCT-1	T105_B	F	12_Mo-derived AM_APOE
T105_B_GATTAACCAGATAACTACAGACCT-1	T105_B	F	13_AM_FN1_CCL18
T105_B_TTGTGATTCCTTTAGGACAGACCT-1	T105_B	F	0_AM_APOC2
T105_B_GGTTTCCAGCCAGAGCATACGTCA-1	T105_B	F	1_AM_IFI27
T105_B_CTCACCCTCTAGTTACACAGACCT-1	T105_B	F	14_AM_Mito-high
T105_B_AATCGCACACCTCGACATACGTCA-1	T105_B	F	14_AM_Mito-high
T105_B_GAACGGCTCCTGACTAACAGACCT-1	T105_B	F	14_AM_Mito-high
T105_B_CATGCCAGTTGCCTGAACAGACCT-1	T105_B	F	12_Mo-derived AM_APOE
T105_B_GATCATAAGACAAGCTATACGTCA-1	T105_B	F	12_Mo-derived AM_APOE
T105_B_TTCTGTGAGTTGACCCACAGACCT-1	T105_B	F	12_Mo-derived AM_APOE
T105_B_TGCTATTAGACTATTCACAGACCT-1	T105_B	F	14_AM_Mito-high
T105_B_ACGCAAGTCCGGACAAACAGACCT-1	T105_B	F	10_AM
T105_B_ATGCGATAGTAATGGCATACGTCA-1	T105_B	F	0_AM_APOC2
T105_B_CGATTTAGTGATTAGGATACGTCA-1	T105_B	F	16_AM_IFN-responsive
T105_B_GACTAGTAGACTAATGATACGTCA-1	T105_B	F	1_AM_IFI27
T105_B_CTCGCTTGTAATGTCCATACGTCA-1	T105_B	F	1_AM_IFI27
T105_B_CACGCATTCCAATACTATACGTCA-1	T105_B	F	0_AM_APOC2
T105_B_TCTAATGGTATGGGACATACGTCA-1	T105_B	F	0_AM_APOC2
T105_B_TCATTTGCACTATGTCACAGACCT-1	T105_B	F	16_AM_IFN-responsive
T105_B_TGTATTGGTAATCCTAATACGTCA-1	T105_B	F	0_AM_APOC2
T105_B_TCTCAATAGTTAACAGACAGACCT-1	T105_B	F	0_AM_APOC2
T105_B_AGTCGTTGTAACGTGAATACGTCA-1	T105_B	F	11_AM
T105_B_ACAACTTTCCTTTCTAATACGTCA-1	T105_B	F	1_AM_IFI27
T105_B_ACGGATAGTCAAACTCACAGACCT-1	T105_B	F	11_AM
T105_B_CGTAAAGGTACAGCAAATACGTCA-1	T105_B	F	1_AM_IFI27
T105_B_AGGCGAGAGGGTTGGCACAGACCT-1	T105_B	F	14_AM_Mito-high
T105_B_AATGTGATCTGGTCTAATACGTCA-1	T105_B	F	1_AM_IFI27
T105_B_CGTGTTTCACACAAATACAGACCT-1	T105_B	F	0_AM_APOC2
T105_B_GGAAGTTTCGATTATCACAGACCT-1	T105_B	F	10_AM
T105_B_AGCTCAACATATTTCGACAGACCT-1	T105_B	F	12_Mo-derived AM_APOE
T105_B_CTCTAACCATTACTCAACAGACCT-1	T105_B	F	14_AM_Mito-high
T105_B_TACAAACCAGGACTACACAGACCT-1	T105_B	F	12_Mo-derived AM_APOE
T105_B_GTCCTCACAGCGATCGACAGACCT-1	T105_B	F	10_AM
T105_B_CGTTCAATCCTTTCGTACAGACCT-1	T105_B	F	0_AM_APOC2
T105_B_ACCAGGTCATACTTCAACAGACCT-1	T105_B	F	0_AM_APOC2
T105_B_CTATGGCTCAATTTGCACAGACCT-1	T105_B	F	10_AM
T105_B_TATGGTGCAGACTCAAATACGTCA-1	T105_B	F	10_AM
T105_B_GCTTGAACAGATAACTACAGACCT-1	T105_B	F	1_AM_IFI27
T105_B_CGATGTTGTGCTCCTTACAGACCT-1	T105_B	F	10_AM
T105_B_GTCGGTTTCAGGTTAAATACGTCA-1	T105_B	F	1_AM_IFI27
T105_B_GCATGCTTCGTAGTTTATACGTCA-1	T105_B	F	12_Mo-derived AM_APOE
T105_B_ATAGACTCACCTATCGATACGTCA-1	T105_B	F	11_AM
T105_B_TCCAATAGTTGCGCTAATACGTCA-1	T105_B	F	0_AM_APOC2
T105_B_CATTCCTTCTATTGGTACAGACCT-1	T105_B	F	1_AM_IFI27
T105_B_TAAAGGCTCTGTGACCATACGTCA-1	T105_B	F	12_Mo-derived AM_APOE
T105_B_TTGTTGTAGGAAGCCCATACGTCA-1	T105_B	F	12_Mo-derived AM_APOE
T105_B_GCGCAAGGTCGGTTATATACGTCA-1	T105_B	F	0_AM_APOC2
T105_B_CATCTTGAGGTGAGAAATACGTCA-1	T105_B	F	12_Mo-derived AM_APOE
T105_B_AGTACTGCAACTTGTCATACGTCA-1	T105_B	F	1_AM_IFI27
T105_B_TTCCATTGTTTCCACCATACGTCA-1	T105_B	F	0_AM_APOC2
T105_B_GTCTTGCAGCCATCGTATACGTCA-1	T105_B	F	12_Mo-derived AM_APOE
T105_B_TGGTCTATCTATCTGGATACGTCA-1	T105_B	F	1_AM_IFI27
T105_B_ATGGGACGTCATCATAACAGACCT-1	T105_B	F	12_Mo-derived AM_APOE
T105_B_TCAGCCAGTTCCTTTGATACGTCA-1	T105_B	F	16_AM_IFN-responsive
T105_B_TCGAAGTAGTAAGTGCACAGACCT-1	T105_B	F	11_AM
T105_B_TGTAATGAGGTGAGTTATACGTCA-1	T105_B	F	10_AM
T105_B_TGCCTTAAGTCAACTTATACGTCA-1	T105_B	F	12_Mo-derived AM_APOE
T105_B_GTTTGGGAGATTGCAAACAGACCT-1	T105_B	F	10_AM
T105_B_TCGCTTGCAGCGGATTATACGTCA-1	T105_B	F	14_AM_Mito-high
T105_B_ATTGGCGAGGATTAGCACAGACCT-1	T105_B	F	12_Mo-derived AM_APOE
T105_B_ACCTCATCAGGATGCTACAGACCT-1	T105_B	F	11_AM
T105_B_TCGTTCGCACATAGATACAGACCT-1	T105_B	F	15_Mo-derived AM_FPR3
T105_B_CTACTGGGTCGAGGCAATACGTCA-1	T105_B	F	12_Mo-derived AM_APOE
T105_B_ACCCTTCGTCCTTCGTACAGACCT-1	T105_B	F	12_Mo-derived AM_APOE
T105_B_TACCGCCCAGTTATCCATACGTCA-1	T105_B	F	0_AM_APOC2
T105_B_ACATGTTTCGGTACAGACAGACCT-1	T105_B	F	1_AM_IFI27
T105_B_GGTGGATGTGATTACCATACGTCA-1	T105_B	F	0_AM_APOC2
T105_B_TGACATGCACTTTACAATACGTCA-1	T105_B	F	11_AM
T105_B_TGCGCCATCCGCCTCTACAGACCT-1	T105_B	F	12_Mo-derived AM_APOE
T105_B_TGACATAAGTTAGGCGATACGTCA-1	T105_B	F	1_AM_IFI27
T105_B_GCTTGTTCACAATCGAATACGTCA-1	T105_B	F	16_AM_IFN-responsive
T105_B_CTTCAATAGTCGAAGTACAGACCT-1	T105_B	F	0_AM_APOC2
T105_B_CGTGCGTGTAACTAGGATACGTCA-1	T105_B	F	1_AM_IFI27
T105_B_ATTTGCCCAGCACGTGACAGACCT-1	T105_B	F	0_AM_APOC2
T105_B_ATGAAAGCATGGCCGAATACGTCA-1	T105_B	F	16_AM_IFN-responsive
T105_B_TAGTTTGGTGTTTGCGACAGACCT-1	T105_B	F	16_AM_IFN-responsive
T105_B_GACCGTGCAGCGGATTACAGACCT-1	T105_B	F	12_Mo-derived AM_APOE
T105_B_AGGGTTAGTAGCCCGTATACGTCA-1	T105_B	F	11_AM
T105_B_TTACTTGCAAAGCTCAATACGTCA-1	T105_B	F	12_Mo-derived AM_APOE
T105_B_ATACGTAAGTTACCCAATACGTCA-1	T105_B	F	12_Mo-derived AM_APOE
T105_B_CTATTACAGCATTTCGACAGACCT-1	T105_B	F	12_Mo-derived AM_APOE
T105_B_ACAGCCGCACGGTACGATACGTCA-1	T105_B	F	12_Mo-derived AM_APOE
T105_B_GTAACCACATCCCAATATACGTCA-1	T105_B	F	1_AM_IFI27
T105_B_ATATAGGTCGGCTAGAACAGACCT-1	T105_B	F	21_AM_proliferating
T105_B_CAGTTAAAGACTCAAAACAGACCT-1	T105_B	F	16_AM_IFN-responsive
T105_B_TCGCCTCTCCATAAAGATACGTCA-1	T105_B	F	12_Mo-derived AM_APOE
T105_B_AATAGCATCGTCAACCACAGACCT-1	T105_B	F	1_AM_IFI27
T105_B_AAATGGTGTACCTTAAATACGTCA-1	T105_B	F	0_AM_APOC2
T105_B_ACCACGTTCAACTGTTACAGACCT-1	T105_B	F	16_AM_IFN-responsive
T105_B_GCCATCAGTTCCGGGTATACGTCA-1	T105_B	F	0_AM_APOC2
T105_B_CTCAGCTAGTTGGATAACAGACCT-1	T105_B	F	14_AM_Mito-high
T105_B_ACAACTTTCTGTCAGCATACGTCA-1	T105_B	F	10_AM
T105_B_ACTAAACCAGGGCTATATACGTCA-1	T105_B	F	0_AM_APOC2
T105_B_GATCAATCAAGGCCATACAGACCT-1	T105_B	F	0_AM_APOC2
T105_B_GCAGTACCACGTTACTATACGTCA-1	T105_B	F	12_Mo-derived AM_APOE
T105_B_TGTTGGTGTAGTTGTCACAGACCT-1	T105_B	F	14_AM_Mito-high
T105_B_CTTGTGATCGCGCATTACAGACCT-1	T105_B	F	10_AM
T105_B_CGATAAATCTAACTACACAGACCT-1	T105_B	F	0_AM_APOC2
T105_B_TTCAAGCGTTGCGCTAATACGTCA-1	T105_B	F	0_AM_APOC2
T105_B_ATCGCTCAGGAAGGTAATACGTCA-1	T105_B	F	12_Mo-derived AM_APOE
T105_B_CCTCCAACAATTGAGTATACGTCA-1	T105_B	F	1_AM_IFI27
T105_B_TTCTGTGAGACATAGCACAGACCT-1	T105_B	F	14_AM_Mito-high
T105_B_CAACTTAGTGTCCAGCATACGTCA-1	T105_B	F	9_T cell_proliferating
T105_B_AACCTATTCCTGGTTAACAGACCT-1	T105_B	F	0_AM_APOC2
T105_B_GAAGCACGTCGGTTATATACGTCA-1	T105_B	F	11_AM
T105_B_TGAACAGGTTGAGTCTACAGACCT-1	T105_B	F	16_AM_IFN-responsive
T105_B_CTACCATCAAACCGTAATACGTCA-1	T105_B	F	0_AM_APOC2
T105_B_GCTTGAACACCATCCAATACGTCA-1	T105_B	F	0_AM_APOC2
T105_B_ATGGGACGTCAACAAGACAGACCT-1	T105_B	F	12_Mo-derived AM_APOE
T105_B_CGTAATCGTGGCTCACATACGTCA-1	T105_B	F	0_AM_APOC2
T105_B_GAGCATGTCCAACTTGATACGTCA-1	T105_B	F	16_AM_IFN-responsive
T105_B_ACGCATTGTTAAGCCTACAGACCT-1	T105_B	F	10_AM
T105_B_CCATTGTCAACAAGCCATACGTCA-1	T105_B	F	0_AM_APOC2
T105_B_CATTTGGTCATCCAGCACAGACCT-1	T105_B	F	1_AM_IFI27
T105_B_CAATGCCTCAATACAGATACGTCA-1	T105_B	F	14_AM_Mito-high
T105_B_CTTGTGATCCATTAGTATACGTCA-1	T105_B	F	16_AM_IFN-responsive
T105_B_GCCTGCATCAGTTAGAATACGTCA-1	T105_B	F	0_AM_APOC2
T105_B_TGTTAGCGTAGACTGAACAGACCT-1	T105_B	F	0_AM_APOC2
T105_B_ACAAAGGAGATAACCAACAGACCT-1	T105_B	F	1_AM_IFI27
T105_B_GCACTCAGTTAGCGCCATACGTCA-1	T105_B	F	13_AM_FN1_CCL18
T105_B_TTCCATTGTTGGGCGAACAGACCT-1	T105_B	F	12_Mo-derived AM_APOE
T105_B_CTATGGGAGGCACAATACAGACCT-1	T105_B	F	13_AM_FN1_CCL18
T105_B_GAATCTAAGAAGCATCACAGACCT-1	T105_B	F	1_AM_IFI27
T105_B_TTGTGGACATCCGTCAATACGTCA-1	T105_B	F	12_Mo-derived AM_APOE
T105_B_CTTTAACAGTATGGTAATACGTCA-1	T105_B	F	11_AM
T105_B_TTTCAGTAGGAACCTGACAGACCT-1	T105_B	F	12_Mo-derived AM_APOE
T105_B_CGTGTCCCATAGTCAGATACGTCA-1	T105_B	F	0_AM_APOC2
T105_B_TTAGCGGAGGCTGGTAATACGTCA-1	T105_B	F	12_Mo-derived AM_APOE
T105_B_AATATGGTCCATCCGGATACGTCA-1	T105_B	F	14_AM_Mito-high
T105_B_CAATAAGTCTATCTGGATACGTCA-1	T105_B	F	1_AM_IFI27
T105_B_AGCTTTGTCTGGCCATATACGTCA-1	T105_B	F	16_AM_IFN-responsive
T105_B_ATTGCTCCATTTGGCTACAGACCT-1	T105_B	F	12_Mo-derived AM_APOE
T105_B_TCAAGTGCAAACCGGTATACGTCA-1	T105_B	F	12_Mo-derived AM_APOE
T105_B_GTGAGTTAGTCACCTAACAGACCT-1	T105_B	F	1_AM_IFI27
T105_B_CATACTTAGCCGCTATATACGTCA-1	T105_B	F	1_AM_IFI27
T105_B_CCGTTGTAGTTACATCACAGACCT-1	T105_B	F	0_AM_APOC2
T105_B_GGACCAGGTCGGTTATACAGACCT-1	T105_B	F	1_AM_IFI27
T105_B_TGGCCAGCAGGACTACACAGACCT-1	T105_B	F	0_AM_APOC2
T105_B_GCTGGATCATCGAACAACAGACCT-1	T105_B	F	14_AM_Mito-high
T105_B_ACTACTAGTAGTAACGACAGACCT-1	T105_B	F	16_AM_IFN-responsive
T105_B_CCTTCCTCAAGGCCTGATACGTCA-1	T105_B	F	0_AM_APOC2
T105_B_TCCCGCAAGATGAACCATACGTCA-1	T105_B	F	12_Mo-derived AM_APOE
T105_B_AGCCTCTAGTGAGGAAACAGACCT-1	T105_B	F	21_AM_proliferating
T105_B_CAAGGTCCAAAGAACAACAGACCT-1	T105_B	F	14_AM_Mito-high
T105_B_CTATGCTCAAGTCGCGATACGTCA-1	T105_B	F	1_AM_IFI27
T105_B_ATAAGCATCAGTAGCGATACGTCA-1	T105_B	F	10_AM
T105_B_CATTGAAAGTCTATGTATACGTCA-1	T105_B	F	0_AM_APOC2
T105_B_AATCTCTAGTATGGGTACAGACCT-1	T105_B	F	16_AM_IFN-responsive
T105_B_TGTTCACCAGCTCGCTATACGTCA-1	T105_B	F	0_AM_APOC2
T105_B_AGCGTTTGTTAGGTAGATACGTCA-1	T105_B	F	10_AM
T105_B_GCGTTATGTTGTCATAACAGACCT-1	T105_B	F	16_AM_IFN-responsive
T105_B_GACAATATCTATCACGATACGTCA-1	T105_B	F	10_AM
T105_B_ACTACTAGTGATAAACATACGTCA-1	T105_B	F	16_AM_IFN-responsive
T105_B_TCTAGTTAGGGCCTTTACAGACCT-1	T105_B	F	13_AM_FN1_CCL18
T105_B_GGTGTCGCAATACTGGACAGACCT-1	T105_B	F	11_AM
T105_B_GTCTTGCAGTGTTTCGATACGTCA-1	T105_B	F	12_Mo-derived AM_APOE
T105_B_AACAAGCTCAGTAAGCACAGACCT-1	T105_B	F	12_Mo-derived AM_APOE
T105_B_TGGCATGAGAGGTTCGATACGTCA-1	T105_B	F	15_Mo-derived AM_FPR3
T105_B_TAGGTCGAGGGCACTAATACGTCA-1	T105_B	F	0_AM_APOC2
T105_B_GGACATAGTTTGTTGAACAGACCT-1	T105_B	F	10_AM
T105_B_ACTTAGCGTAATTTCGATACGTCA-1	T105_B	F	1_AM_IFI27
T105_B_ATGGGTTAGACTTAAGATACGTCA-1	T105_B	F	10_AM
T105_B_CTCGTTAAGCCTTAATACAGACCT-1	T105_B	F	16_AM_IFN-responsive
T105_B_GGAATCTAGTAAACCAATACGTCA-1	T105_B	F	16_AM_IFN-responsive
T105_B_ATTTACGGTAACCCATATACGTCA-1	T105_B	F	10_AM
T105_B_CCTGTTGCACACTGGGACAGACCT-1	T105_B	F	14_AM_Mito-high
T105_B_GCCATAACACGGTACGATACGTCA-1	T105_B	F	1_AM_IFI27
T105_B_TCTACCTTCTATTGACATACGTCA-1	T105_B	F	11_AM
T105_B_TGACTATTCACGAACGATACGTCA-1	T105_B	F	12_Mo-derived AM_APOE
T105_B_ACTTAGCGTTCAAGCTACAGACCT-1	T105_B	F	14_AM_Mito-high
T105_B_GATAAAGCAAGCTTTCACAGACCT-1	T105_B	F	0_AM_APOC2
T105_B_ATCGTGCTCGTTATGTACAGACCT-1	T105_B	F	11_AM
T105_B_GCACTAACATTTGTTGACAGACCT-1	T105_B	F	15_Mo-derived AM_FPR3
T105_B_GTTGGGTCATTTGGAGATACGTCA-1	T105_B	F	13_AM_FN1_CCL18
T105_B_ATCGATGCAAGTTGCAACAGACCT-1	T105_B	F	12_Mo-derived AM_APOE
T105_B_GGTTGAGTCGGTAAGTACAGACCT-1	T105_B	F	16_AM_IFN-responsive
T105_B_TCCCTCATCGGGATGCATACGTCA-1	T105_B	F	12_Mo-derived AM_APOE
T105_B_GGAACCGGTACGGTTTATACGTCA-1	T105_B	F	10_AM
T105_B_GGTTTCTCATAGCCGGATACGTCA-1	T105_B	F	10_AM
T105_B_CAGTGTGAGGATCCAGACAGACCT-1	T105_B	F	1_AM_IFI27
T105_B_GGCTGAGGTAATCCTAATACGTCA-1	T105_B	F	11_AM
T105_B_GGATGGCTCCGCCCAAACAGACCT-1	T105_B	F	14_AM_Mito-high
T105_B_ACATGTTTCACTTGATACAGACCT-1	T105_B	F	1_AM_IFI27
T105_B_ACAACCTGTGCCCTTTACAGACCT-1	T105_B	F	13_AM_FN1_CCL18
T105_B_ATATTCGGTAAACCCTACAGACCT-1	T105_B	F	1_AM_IFI27
T105_B_CCCACTTGTCCTCATCATACGTCA-1	T105_B	F	11_AM
T105_B_GTTCCAGGTCACTAGTATACGTCA-1	T105_B	F	10_AM
T105_B_TCCTAAGTCACTAATCATACGTCA-1	T105_B	F	12_Mo-derived AM_APOE
T105_B_ACCAGGTCAGACTCAAATACGTCA-1	T105_B	F	12_Mo-derived AM_APOE
T105_B_GGGATGGAGGTTATGAACAGACCT-1	T105_B	F	0_AM_APOC2
T105_B_GCCATAGAGGTTAGGTACAGACCT-1	T105_B	F	12_Mo-derived AM_APOE
T105_B_TGATTTGGTTTGACTAACAGACCT-1	T105_B	F	12_Mo-derived AM_APOE
T105_B_GGTCTAACACATAAGTACAGACCT-1	T105_B	F	14_AM_Mito-high
T105_B_GGTACGTCAGTGAGAGATACGTCA-1	T105_B	F	1_AM_IFI27
T105_B_AGCTGGCAGATGGATCATACGTCA-1	T105_B	F	12_Mo-derived AM_APOE
T105_B_AGTAACCAGCACGTTCATACGTCA-1	T105_B	F	0_AM_APOC2
T105_B_CAGTGTGAGTCAAACAATACGTCA-1	T105_B	F	14_AM_Mito-high
T105_B_GCTTGGTTCGTAAAGCATACGTCA-1	T105_B	F	0_AM_APOC2
T105_B_CAATGTTTCGGTAAGTATACGTCA-1	T105_B	F	16_AM_IFN-responsive
T105_B_TTGCGGTTCACTCGCGACAGACCT-1	T105_B	F	1_AM_IFI27
T105_B_CCAACCGTCCTCTAAGATACGTCA-1	T105_B	F	10_AM
T105_B_CGTAAGTAGGCGCAGTACAGACCT-1	T105_B	F	16_AM_IFN-responsive
T105_B_ACGGTAAGTACTGCCAACAGACCT-1	T105_B	F	0_AM_APOC2
T105_B_TCCTAAGTCCTAAGTTATACGTCA-1	T105_B	F	10_AM
T105_B_GGCTTAACAAAGAACAATACGTCA-1	T105_B	F	10_AM
T105_B_GCATTTAGTTCCGGGTACAGACCT-1	T105_B	F	1_AM_IFI27
T105_B_ACACCAACAACAAGTTACAGACCT-1	T105_B	F	16_AM_IFN-responsive
T105_B_GGAATCTAGACTCCTAACAGACCT-1	T105_B	F	13_AM_FN1_CCL18
T105_B_GCATGAGTCTAAGTCTATACGTCA-1	T105_B	F	1_AM_IFI27
T105_B_CCAAACTGTTTGCAACATACGTCA-1	T105_B	F	16_AM_IFN-responsive
T105_B_AAGCGGCTCAAGCTCCACAGACCT-1	T105_B	F	1_AM_IFI27
T105_B_GTAAGGTTCAACCTCAATACGTCA-1	T105_B	F	12_Mo-derived AM_APOE
T105_B_CCAATACGTAGTAGGCATACGTCA-1	T105_B	F	11_AM
T105_B_TGCACACTCAAGCGATACAGACCT-1	T105_B	F	1_AM_IFI27
T105_B_TGATTGCGTGCTGATTACAGACCT-1	T105_B	F	13_AM_FN1_CCL18
T105_B_TCGTCAATCCATCCTTACAGACCT-1	T105_B	F	10_AM
T105_B_TAGTTGCGTCTTTATCACAGACCT-1	T105_B	F	1_AM_IFI27
T105_B_CTTAGAGCATCAGGTAACAGACCT-1	T105_B	F	10_AM
T105_B_CGCTAAACAAGGAATAATACGTCA-1	T105_B	F	11_AM
T105_B_CTGTGTGGTGGGAACTATACGTCA-1	T105_B	F	12_Mo-derived AM_APOE
T105_B_GTATTCGTCAGCACAGATACGTCA-1	T105_B	F	11_AM
T105_B_AGGCGAGAGGCGAGAGACAGACCT-1	T105_B	F	0_AM_APOC2
T105_B_ATATAGGTCGTCAACCACAGACCT-1	T105_B	F	15_Mo-derived AM_FPR3
T105_B_TCTGTGATCGCTCAACATACGTCA-1	T105_B	F	15_Mo-derived AM_FPR3
T105_B_ACTGAGGTCGTTGCACACAGACCT-1	T105_B	F	12_Mo-derived AM_APOE
T105_B_GATTCCCAGGAGCCGTATACGTCA-1	T105_B	F	10_AM
T105_B_ACTTCCCGTATTGCGTACAGACCT-1	T105_B	F	0_AM_APOC2
T105_B_TTAGTTGGTCACTAGTATACGTCA-1	T105_B	F	1_AM_IFI27
T105_B_GGTGTTTGTTTGCAACACAGACCT-1	T105_B	F	0_AM_APOC2
T105_B_AAACGGGCATGTTTCAACAGACCT-1	T105_B	F	15_Mo-derived AM_FPR3
T105_B_GCGCACACAACTGTTCATACGTCA-1	T105_B	F	15_Mo-derived AM_FPR3
T105_B_TTATCCTGTTATGTGCACAGACCT-1	T105_B	F	1_AM_IFI27
T105_B_ACGGATTAGGTGAGAAACAGACCT-1	T105_B	F	10_AM
T105_B_CGCATTTCATTGAAGTACAGACCT-1	T105_B	F	10_AM
T105_B_CTGACCAGTGAACGGTATACGTCA-1	T105_B	F	16_AM_IFN-responsive
T105_B_ACTTAGTTCGATATGAATACGTCA-1	T105_B	F	21_AM_proliferating
T105_B_AATGTGATCCACTAATACAGACCT-1	T105_B	F	1_AM_IFI27
T105_B_GTAGTAGGTGTCCTTCACAGACCT-1	T105_B	F	12_Mo-derived AM_APOE
T105_B_ACGCCTAGTCGCAACCATACGTCA-1	T105_B	F	16_AM_IFN-responsive
T105_B_GCTTCATCAGGTGACTATACGTCA-1	T105_B	F	12_Mo-derived AM_APOE
T105_B_TAGGCGCAGTCAAACAATACGTCA-1	T105_B	F	12_Mo-derived AM_APOE
T105_B_TAGTGTGCATTTCGACATACGTCA-1	T105_B	F	21_AM_proliferating
T105_B_ATCAGCACATAGCCTTACAGACCT-1	T105_B	F	16_AM_IFN-responsive
T105_B_ATATAGCCAAGTTAACATACGTCA-1	T105_B	F	1_AM_IFI27
T105_B_TGGATTCGTTCAAGCTACAGACCT-1	T105_B	F	14_AM_Mito-high
T105_B_ACAAACCAGACTTAAGACAGACCT-1	T105_B	F	10_AM
T105_B_GGTGAAGCAACATAGTATACGTCA-1	T105_B	F	14_AM_Mito-high
T105_B_TTCATGCCACTAACGAATACGTCA-1	T105_B	F	12_Mo-derived AM_APOE
T105_B_TGCCGGTGTGTTCCAGATACGTCA-1	T105_B	F	12_Mo-derived AM_APOE
T105_B_ATCCATCCAATACTGGACAGACCT-1	T105_B	F	12_Mo-derived AM_APOE
T105_B_TTGCGCAGTTGCGAAAACAGACCT-1	T105_B	F	1_AM_IFI27
T105_B_TCAACCTCAACAGGCTATACGTCA-1	T105_B	F	14_AM_Mito-high
T105_B_TGCTTGATCAGCCCTGATACGTCA-1	T105_B	F	12_Mo-derived AM_APOE
T105_B_GGTTTAAAGTGATCAAATACGTCA-1	T105_B	F	12_Mo-derived AM_APOE
T105_B_GGGAGTCTCAGCACCTATACGTCA-1	T105_B	F	11_AM
T105_B_CCGCCATCACCGGTAGACAGACCT-1	T105_B	F	1_AM_IFI27
T105_B_TGAACCACACCAACAAATACGTCA-1	T105_B	F	1_AM_IFI27
T105_B_GGCGCAAGTGGGTGTGATACGTCA-1	T105_B	F	12_Mo-derived AM_APOE
T105_B_TCCGAATGTCACTATAATACGTCA-1	T105_B	F	10_AM
T105_B_CCTTATTGTGACATGAATACGTCA-1	T105_B	F	0_AM_APOC2
T105_B_CTACTGATCAATACAGATACGTCA-1	T105_B	F	1_AM_IFI27
T105_B_CAATACTTCTCCATCTATACGTCA-1	T105_B	F	10_AM
T105_B_TGGTTTAGTTGGATGAACAGACCT-1	T105_B	F	1_AM_IFI27
T105_B_TGGTAATCATTTGGAGACAGACCT-1	T105_B	F	0_AM_APOC2
T105_B_AAGCCTCTCACTTGATATACGTCA-1	T105_B	F	12_Mo-derived AM_APOE
T105_B_CTTAGTAGTTGCGCTAATACGTCA-1	T105_B	F	12_Mo-derived AM_APOE
T105_B_CATTGTGTCGACTTGCATACGTCA-1	T105_B	F	12_Mo-derived AM_APOE
T105_B_CGCATGAAGTGAGTCGATACGTCA-1	T105_B	F	12_Mo-derived AM_APOE
T105_B_GTAGGCGGTATTCGACACAGACCT-1	T105_B	F	13_AM_FN1_CCL18
T105_B_CCCATCACAACAGGCTACAGACCT-1	T105_B	F	14_AM_Mito-high
T105_B_GAAGAATAGCTATTACACAGACCT-1	T105_B	F	1_AM_IFI27
T105_B_AACCTCATCCTTTCGTATACGTCA-1	T105_B	F	12_Mo-derived AM_APOE
T105_B_ATAGGATGTTAGCGCCACAGACCT-1	T105_B	F	0_AM_APOC2
T105_B_TTCGTTCTCATTAGCTACAGACCT-1	T105_B	F	12_Mo-derived AM_APOE
T105_B_GATTGGCCAGGTATTGATACGTCA-1	T105_B	F	12_Mo-derived AM_APOE
T105_B_AGTTCCTCACCTATCGATACGTCA-1	T105_B	F	15_Mo-derived AM_FPR3
T105_B_TATTGCCCAGGATTGCATACGTCA-1	T105_B	F	0_AM_APOC2
T105_B_TGCTATTAGCTATCGCACAGACCT-1	T105_B	F	1_AM_IFI27
T105_B_GGAGCATGTGTTAGCTACAGACCT-1	T105_B	F	0_AM_APOC2
T105_B_TGGGTCCGTTTCAGGTACAGACCT-1	T105_B	F	12_Mo-derived AM_APOE
T105_B_GTAAACCAGGTAGTTAACAGACCT-1	T105_B	F	12_Mo-derived AM_APOE
T105_B_ATGTGGGTCATGCGTCATACGTCA-1	T105_B	F	13_AM_FN1_CCL18
T105_B_CCTATGGGTGCAGCTCATACGTCA-1	T105_B	F	11_AM
T105_B_GTTCGGGCAAGGCCTGACAGACCT-1	T105_B	F	11_AM
T105_B_CTAGGCGCATCGTTCGACAGACCT-1	T105_B	F	12_Mo-derived AM_APOE
T105_B_CATAGAGGTCTACCAGATACGTCA-1	T105_B	F	0_AM_APOC2
T105_B_AACTGAGGTAAATAGCACAGACCT-1	T105_B	F	13_AM_FN1_CCL18
T105_B_AACTCGCTCTTAAGCTATACGTCA-1	T105_B	F	0_AM_APOC2
T105_B_CTGAATGCATATGGTGATACGTCA-1	T105_B	F	11_AM
T105_B_AGTACTGCAAATACCGATACGTCA-1	T105_B	F	15_Mo-derived AM_FPR3
T105_B_GGGATTTAGCTCGATCATACGTCA-1	T105_B	F	1_AM_IFI27
T105_B_AATGTGATCCATGATTACAGACCT-1	T105_B	F	14_AM_Mito-high
T105_B_GAGTAACTCAACCTCAACAGACCT-1	T105_B	F	0_AM_APOC2
T105_B_GACGCAATCGCCACATACAGACCT-1	T105_B	F	10_AM
T105_B_GTTAGAATCATTACCGACAGACCT-1	T105_B	F	13_AM_FN1_CCL18
T105_B_GGATATTCATCCCTCTATACGTCA-1	T105_B	F	16_AM_IFN-responsive
T105_B_GTTCTGTCACAAATACACAGACCT-1	T105_B	F	1_AM_IFI27
T105_B_CGGTGTGCAACTATCCATACGTCA-1	T105_B	F	14_AM_Mito-high
T105_B_ACGCATGAGCTCGACTATACGTCA-1	T105_B	F	12_Mo-derived AM_APOE
T105_B_AATAGCATCGGTTCCGACAGACCT-1	T105_B	F	11_AM
T105_B_CTTTCTATCCGCAATCACAGACCT-1	T105_B	F	1_AM_IFI27
T105_B_TTCAGGACAAGCGAAGACAGACCT-1	T105_B	F	11_AM
T105_B_ATTATGGAGGACAAAGATACGTCA-1	T105_B	F	0_AM_APOC2
T105_B_GATTCCCAGGCACAATATACGTCA-1	T105_B	F	14_AM_Mito-high
T105_B_CTACATCCACCTAACTACAGACCT-1	T105_B	F	12_Mo-derived AM_APOE
T105_B_ACTTCGTCATTCCTGGATACGTCA-1	T105_B	F	12_Mo-derived AM_APOE
T105_B_TTGCATCCATTGACTCATACGTCA-1	T105_B	F	12_Mo-derived AM_APOE
T105_B_TAACCTTAGGTGAGGGACAGACCT-1	T105_B	F	1_AM_IFI27
T105_B_TGAGTCGAGTCACTATATACGTCA-1	T105_B	F	12_Mo-derived AM_APOE
T105_B_TTGAACAAGAGGAGTAATACGTCA-1	T105_B	F	16_AM_IFN-responsive
T105_B_GAGTAATGTAACCGCCATACGTCA-1	T105_B	F	16_AM_IFN-responsive
T105_B_ATGCGCAAGCTGATGGACAGACCT-1	T105_B	F	15_Mo-derived AM_FPR3
T105_B_GCTTATTAGGTGAGTTACAGACCT-1	T105_B	F	11_AM
T105_B_CTCATTACATTTCTTCACAGACCT-1	T105_B	F	1_AM_IFI27
T105_B_GGCTTATGTACAAAGTATACGTCA-1	T105_B	F	15_Mo-derived AM_FPR3
T105_B_AATACTGAGGTTAGTAACAGACCT-1	T105_B	F	10_AM
T105_B_TTAAGCTTCTATGCATATACGTCA-1	T105_B	F	0_AM_APOC2
T105_B_TCTCAATAGGATCCCTACAGACCT-1	T105_B	F	12_Mo-derived AM_APOE
T105_B_AGGAGGTAGATGCTAAATACGTCA-1	T105_B	F	0_AM_APOC2
T105_B_CTGCAACTCCCTCGTCACAGACCT-1	T105_B	F	0_AM_APOC2
T105_B_CGACCGTGTCATTTAGACAGACCT-1	T105_B	F	11_AM
T105_B_AACGTTAAGCCTCTAAACAGACCT-1	T105_B	F	10_AM
T105_B_CACTAGCTCAGTAGGTACAGACCT-1	T105_B	F	14_AM_Mito-high
T105_B_AAGGTTATCAGCATGGATACGTCA-1	T105_B	F	1_AM_IFI27
T105_B_TGTAATGAGTTTGGTTATACGTCA-1	T105_B	F	0_AM_APOC2
T105_B_CCAGAAAGTGGATGGTACAGACCT-1	T105_B	F	14_AM_Mito-high
T105_B_AGGAACCGTCATGAAGATACGTCA-1	T105_B	F	0_AM_APOC2
T105_B_GTTAGAATCGAGGTTGATACGTCA-1	T105_B	F	1_AM_IFI27
T105_B_AATCTCTAGTTTGCATACAGACCT-1	T105_B	F	1_AM_IFI27
T105_B_CAACTAAAGTGCTGAGATACGTCA-1	T105_B	F	11_AM
T105_B_AGTTAGGGTGTGACCCATACGTCA-1	T105_B	F	1_AM_IFI27
T105_B_GAGTAACTCCGTCCAGACAGACCT-1	T105_B	F	10_AM
T105_B_AACTTGTTCCTCACGGATACGTCA-1	T105_B	F	15_Mo-derived AM_FPR3
T105_B_CCGAAAGTCACTGTCAATACGTCA-1	T105_B	F	12_Mo-derived AM_APOE
T105_B_CACAAAGGTCCTTAGGACAGACCT-1	T105_B	F	14_AM_Mito-high
T105_B_TCTTAGGTCGGTTCACATACGTCA-1	T105_B	F	14_AM_Mito-high
T105_B_GCGCAACAGGTATTTCACAGACCT-1	T105_B	F	0_AM_APOC2
T105_B_GGCATTTGTCCTTAGGATACGTCA-1	T105_B	F	16_AM_IFN-responsive
T105_B_TGTTCTTGTTGTTTGAATACGTCA-1	T105_B	F	12_Mo-derived AM_APOE
T105_B_AACCTTTAGGAAGGTAATACGTCA-1	T105_B	F	14_AM_Mito-high
T105_B_TCAGGTTGTTCTTGAAACAGACCT-1	T105_B	F	10_AM
T105_B_AGTAAGTGTGTCCAGCATACGTCA-1	T105_B	F	13_AM_FN1_CCL18
T105_B_TAGGCTTGTTTGTTGAATACGTCA-1	T105_B	F	1_AM_IFI27
T105_B_CTTGAGGAGAAGGTTCACAGACCT-1	T105_B	F	14_AM_Mito-high
T105_B_CTCGACTAGGCTTTATATACGTCA-1	T105_B	F	12_Mo-derived AM_APOE
T105_B_CAGCGAATCTAATGAGACAGACCT-1	T105_B	F	12_Mo-derived AM_APOE
T105_B_TCTCAATAGCTACGTCACAGACCT-1	T105_B	F	0_AM_APOC2
T105_B_AATGAAGCACTAGCGGATACGTCA-1	T105_B	F	15_Mo-derived AM_FPR3
T105_B_TTGGCCAGTACCGCACACAGACCT-1	T105_B	F	11_AM
T105_B_ATTCGATTCCCTCAAAACAGACCT-1	T105_B	F	1_AM_IFI27
T105_B_TACCGGGCATTAGCGAATACGTCA-1	T105_B	F	0_AM_APOC2
T105_B_ATTTAGGAGGGAGGATACAGACCT-1	T105_B	F	10_AM
T105_B_TGTAAGTCAGCTAAGCATACGTCA-1	T105_B	F	14_AM_Mito-high
T105_B_ACGGATAGTACGTCCAATACGTCA-1	T105_B	F	12_Mo-derived AM_APOE
T105_B_GAATAACGTACTGCCAATACGTCA-1	T105_B	F	14_AM_Mito-high
T105_B_CATTTCTGTCGGTTTGACAGACCT-1	T105_B	F	13_AM_FN1_CCL18
T105_B_TATGCATTCCAAATTCACAGACCT-1	T105_B	F	10_AM
T105_B_TTAGAGCAGATAACTGATACGTCA-1	T105_B	F	15_Mo-derived AM_FPR3
T105_B_GTACGCAAGGACAAAGACAGACCT-1	T105_B	F	0_AM_APOC2
T105_B_ATGGATTCAGTGAGAGATACGTCA-1	T105_B	F	13_AM_FN1_CCL18
T105_B_GTGGCTAAGCATTTCGACAGACCT-1	T105_B	F	15_Mo-derived AM_FPR3
T105_B_CTCGACCCACTTTGTAATACGTCA-1	T105_B	F	1_AM_IFI27
T105_B_TAATGTGAGGTGAATCATACGTCA-1	T105_B	F	10_AM
T105_B_TGCCCATAGGGATTTAATACGTCA-1	T105_B	F	12_Mo-derived AM_APOE
T105_B_AGAAAGGTCTAATCGTATACGTCA-1	T105_B	F	16_AM_IFN-responsive
T105_B_CCGTACGTCAATGTTCACAGACCT-1	T105_B	F	0_AM_APOC2
T105_B_CCTAAGGAGTAAGCTAATACGTCA-1	T105_B	F	12_Mo-derived AM_APOE
T105_B_CCATAACGTGGTTAAGACAGACCT-1	T105_B	F	12_Mo-derived AM_APOE
T105_B_ATAGCAGGTACTTCAAATACGTCA-1	T105_B	F	0_AM_APOC2
T105_B_CCACTAATCGGTCAAGACAGACCT-1	T105_B	F	14_AM_Mito-high
T105_B_ACGTAATCAAACTTGGACAGACCT-1	T105_B	F	0_AM_APOC2
T105_B_TATGGTGCAAGTTGGCACAGACCT-1	T105_B	F	16_AM_IFN-responsive
T105_B_CGCGTTCCATTCAACCACAGACCT-1	T105_B	F	16_AM_IFN-responsive
T105_B_GAACAATGTGACACAAACAGACCT-1	T105_B	F	15_Mo-derived AM_FPR3
T105_B_TATTTGCAGTTACACTACAGACCT-1	T105_B	F	0_AM_APOC2
T105_B_TATGATGAGGAAGCAAATACGTCA-1	T105_B	F	16_AM_IFN-responsive
T105_B_TCTTCATGTCGGTTATATACGTCA-1	T105_B	F	13_AM_FN1_CCL18
T105_B_GCAAGTTAGGATTATGATACGTCA-1	T105_B	F	12_Mo-derived AM_APOE
T105_B_GGCAAATTCCGCAACTATACGTCA-1	T105_B	F	11_AM
T105_B_CCTTAAAGTGCCCTTTACAGACCT-1	T105_B	F	21_AM_proliferating
T105_B_TGGTTACGTCTAACCGATACGTCA-1	T105_B	F	12_Mo-derived AM_APOE
T105_B_ACGATTCGTTAACGGAATACGTCA-1	T105_B	F	12_Mo-derived AM_APOE
T105_B_AAGGCCGGTAAACTGGATACGTCA-1	T105_B	F	21_AM_proliferating
T105_B_AACACTAAGCCTGGTTATACGTCA-1	T105_B	F	12_Mo-derived AM_APOE
T105_B_TCCATTTGTAGGTGACATACGTCA-1	T105_B	F	12_Mo-derived AM_APOE
T105_B_TTTGCGGGTACAAACGACAGACCT-1	T105_B	F	15_Mo-derived AM_FPR3
T105_B_AAGAATCGTCATGAAGATACGTCA-1	T105_B	F	12_Mo-derived AM_APOE
T105_B_TGGAAACTCTATTGCGATACGTCA-1	T105_B	F	0_AM_APOC2
T105_B_ATACCCGGTTGCGCTAACAGACCT-1	T105_B	F	12_Mo-derived AM_APOE
T105_B_GTTAGCGAGCTTAAAGATACGTCA-1	T105_B	F	18_Monocyte
T105_B_CTCTAAGTCATTTAGCATACGTCA-1	T105_B	F	12_Mo-derived AM_APOE
T105_B_TCCAGGAAGCGAATGTACAGACCT-1	T105_B	F	14_AM_Mito-high
T105_B_CATCAAGCACGTAATGATACGTCA-1	T105_B	F	18_Monocyte
T105_B_CAAACAATCATTAGCTACAGACCT-1	T105_B	F	14_AM_Mito-high
T105_B_CGCTACGTCAGCCCTGACAGACCT-1	T105_B	F	12_Mo-derived AM_APOE
T105_B_CATTGTCCATTCCTTTATACGTCA-1	T105_B	F	15_Mo-derived AM_FPR3
T105_B_AAGCGGCTCATTGTACACAGACCT-1	T105_B	F	12_Mo-derived AM_APOE
T105_B_GATAGGTTCCAACTATACAGACCT-1	T105_B	F	15_Mo-derived AM_FPR3
T105_B_ATGTTAGAGCCTAGTCACAGACCT-1	T105_B	F	0_AM_APOC2
T105_B_TTGCATCCACTCCCTTATACGTCA-1	T105_B	F	1_AM_IFI27
T105_B_GGCTTAACATTCAACCATACGTCA-1	T105_B	F	14_AM_Mito-high
T105_B_TTTGAGAAGTTTCAGTACAGACCT-1	T105_B	F	1_AM_IFI27
T105_B_GCGCTACGTTGTTTAGATACGTCA-1	T105_B	F	12_Mo-derived AM_APOE
T105_B_TGCGCAGCACGGTACGATACGTCA-1	T105_B	F	12_Mo-derived AM_APOE
T105_B_GTAATCCGTTGTTTGAATACGTCA-1	T105_B	F	0_AM_APOC2
T105_B_GGGACAACACAGCCAGATACGTCA-1	T105_B	F	15_Mo-derived AM_FPR3
T105_B_CCTCAAATCAATGGGTATACGTCA-1	T105_B	F	12_Mo-derived AM_APOE
T105_B_ACGCATGAGAAGTAGGATACGTCA-1	T105_B	F	1_AM_IFI27
T105_B_CATGCTTCACTAGCGGACAGACCT-1	T105_B	F	12_Mo-derived AM_APOE
T105_B_GCGCAACAGGCTTATTACAGACCT-1	T105_B	F	1_AM_IFI27
T105_B_TGCAAGCCATCATGTCATACGTCA-1	T105_B	F	12_Mo-derived AM_APOE
T105_B_CCAAGACCATTAGTGGATACGTCA-1	T105_B	F	12_Mo-derived AM_APOE
T105_B_ACCGTTATCGCTTCAAACAGACCT-1	T105_B	F	1_AM_IFI27
T105_B_GCGGTTCGTTAGTAGGATACGTCA-1	T105_B	F	0_AM_APOC2
T105_B_TCGTTATAGCTTGAAAACAGACCT-1	T105_B	F	1_AM_IFI27
T105_B_AGCTATGCAGGCTATAACAGACCT-1	T105_B	F	13_AM_FN1_CCL18
T105_B_TTGTACGTCGAAATGCATACGTCA-1	T105_B	F	12_Mo-derived AM_APOE
T105_B_GGGCTAATCGGTTCACATACGTCA-1	T105_B	F	0_AM_APOC2
T105_B_TACGGACCATTGTGAGATACGTCA-1	T105_B	F	12_Mo-derived AM_APOE
T105_B_TGTGTGACATCAAGTGACAGACCT-1	T105_B	F	1_AM_IFI27
T105_B_ACATGTTTCCGCAATCACAGACCT-1	T105_B	F	0_AM_APOC2
T105_B_CTCGACTAGTTTCGGCATACGTCA-1	T105_B	F	16_AM_IFN-responsive
T105_B_TCCACCTGTCCTTCGTATACGTCA-1	T105_B	F	1_AM_IFI27
T105_B_TCGTTGCAGGGCGGTTATACGTCA-1	T105_B	F	1_AM_IFI27
T105_B_GCTCACCCATTTGCTAATACGTCA-1	T105_B	F	14_AM_Mito-high
T105_B_CTTACTGAGCATTACTATACGTCA-1	T105_B	F	1_AM_IFI27
T105_B_ACATTGTTCCTAAGGGATACGTCA-1	T105_B	F	0_AM_APOC2
T105_B_AGTGGCGGTATATTCGACAGACCT-1	T105_B	F	1_AM_IFI27
T105_B_CCTATTGAGGGCGGAAATACGTCA-1	T105_B	F	12_Mo-derived AM_APOE
T105_B_CCTATGATCGATTATCATACGTCA-1	T105_B	F	1_AM_IFI27
T105_B_GGAAGTTTCAATTTGCATACGTCA-1	T105_B	F	12_Mo-derived AM_APOE
T105_B_TAGTTGCGTAAGCTAGATACGTCA-1	T105_B	F	10_AM
T105_B_GAGTAATGTACTTATGATACGTCA-1	T105_B	F	0_AM_APOC2
T105_B_AAAGGCAAGTGATGGTATACGTCA-1	T105_B	F	12_Mo-derived AM_APOE
T105_B_GCATCTATCATTGAAGACAGACCT-1	T105_B	F	12_Mo-derived AM_APOE
T105_B_GCTTAGTGTGCGCAAGATACGTCA-1	T105_B	F	10_AM
T105_B_CTAACCTCAAGATGCCACAGACCT-1	T105_B	F	10_AM
T105_B_GGAACCGGTTAGCGCCACAGACCT-1	T105_B	F	1_AM_IFI27
T105_B_TTCCTCGTCAGTAGGTACAGACCT-1	T105_B	F	12_Mo-derived AM_APOE
T105_B_ATTGTTGGTGAACGTAATACGTCA-1	T105_B	F	11_AM
T105_B_TTTCATCGTCCTTCTAATACGTCA-1	T105_B	F	0_AM_APOC2
T105_B_ATTTGGTTCATGAATGACAGACCT-1	T105_B	F	0_AM_APOC2
T105_B_CGTACTTCAAGATAAGATACGTCA-1	T105_B	F	14_AM_Mito-high
T105_B_TAAAGGGAGTTTCACGACAGACCT-1	T105_B	F	11_AM
T105_B_GTTCCAGGTGGTTAAGACAGACCT-1	T105_B	F	0_AM_APOC2
T105_B_AATTTGGAGCATTACTACAGACCT-1	T105_B	F	12_Mo-derived AM_APOE
T105_B_AGCCCTGTCGGGCAGTACAGACCT-1	T105_B	F	12_Mo-derived AM_APOE
T105_B_AGCAGCCAGTAGCCTCATACGTCA-1	T105_B	F	1_AM_IFI27
T105_B_ACTTGCGGTTTGTCAAACAGACCT-1	T105_B	F	15_Mo-derived AM_FPR3
T105_B_CTGTGCAGTTCAAGCTACAGACCT-1	T105_B	F	15_Mo-derived AM_FPR3
T105_B_CCCACCTTCATCCCAAATACGTCA-1	T105_B	F	15_Mo-derived AM_FPR3
T105_B_TCGTTCGCAAGTGCACACAGACCT-1	T105_B	F	11_AM
T105_B_TACAAACCATGCGCAGATACGTCA-1	T105_B	F	13_AM_FN1_CCL18
T105_B_CATAGCTGTGGACACGACAGACCT-1	T105_B	F	12_Mo-derived AM_APOE
T105_B_CCTATTTGTTAAGCCTACAGACCT-1	T105_B	F	12_Mo-derived AM_APOE
T105_B_TGCATGACAGAAAGGTACAGACCT-1	T105_B	F	22_B cell
T105_B_TATGAGGGTCACAGGGACAGACCT-1	T105_B	F	0_AM_APOC2
T105_B_GTTGTTCCACAGGCTGATACGTCA-1	T105_B	F	15_Mo-derived AM_FPR3
T105_B_CTATAGGCACCTTTGGATACGTCA-1	T105_B	F	1_AM_IFI27
T105_B_TTCAACTAGCTGGGTAACAGACCT-1	T105_B	F	12_Mo-derived AM_APOE
T105_B_ACCTTTACAATCTCTAACAGACCT-1	T105_B	F	11_AM
T105_B_ACTAAGTCACTTTACAATACGTCA-1	T105_B	F	12_Mo-derived AM_APOE
T105_B_CTATAGGCAACTTAGGATACGTCA-1	T105_B	F	1_AM_IFI27
T105_B_GATTCGCTCGGGACTAACAGACCT-1	T105_B	F	13_AM_FN1_CCL18
T105_B_TTGAGGAGTAGCTTTAATACGTCA-1	T105_B	F	12_Mo-derived AM_APOE
T105_B_CTAGGTACAAACCCAAACAGACCT-1	T105_B	F	15_Mo-derived AM_FPR3
T105_B_TTCCGCACATTTGGGAATACGTCA-1	T105_B	F	12_Mo-derived AM_APOE
T105_B_TACGTTAGTTGGGTTTACAGACCT-1	T105_B	F	12_Mo-derived AM_APOE
T105_B_TCGCCTCTCCATCCAAATACGTCA-1	T105_B	F	14_AM_Mito-high
T105_B_CCAGCACGTCGTAATCACAGACCT-1	T105_B	F	0_AM_APOC2
T105_B_GGTGCACAGTAACGGTACAGACCT-1	T105_B	F	12_Mo-derived AM_APOE
T105_B_CTCTAAGTCCGCCTCTATACGTCA-1	T105_B	F	0_AM_APOC2
T105_B_ACGGTAAGTACGGGCAACAGACCT-1	T105_B	F	10_AM
T105_B_TCCTTGAAGATGCCTCATACGTCA-1	T105_B	F	14_AM_Mito-high
T105_B_AATCCGGAGTTGACGGACAGACCT-1	T105_B	F	12_Mo-derived AM_APOE
T105_B_CTTTAAGGTAGCCTTGACAGACCT-1	T105_B	F	10_AM
T105_B_TATGTTGGTTCATTAGACAGACCT-1	T105_B	F	1_AM_IFI27
T105_B_ATATGCAAGCCAAACGACAGACCT-1	T105_B	F	1_AM_IFI27
T105_B_CCGATACTCGGTTCACATACGTCA-1	T105_B	F	0_AM_APOC2
T105_B_CTAGGTACATTCAACCATACGTCA-1	T105_B	F	13_AM_FN1_CCL18
T105_B_GGTACCGCAATCGTGAATACGTCA-1	T105_B	F	16_AM_IFN-responsive
T105_B_AGGCTATAGTTATTGCATACGTCA-1	T105_B	F	14_AM_Mito-high
T105_B_CCAGAACCAATAGAGAATACGTCA-1	T105_B	F	12_Mo-derived AM_APOE
T105_B_CAAGACTAGCTTACTGACAGACCT-1	T105_B	F	15_Mo-derived AM_FPR3
T105_B_AACGTTCGTTGCTGTGATACGTCA-1	T105_B	F	1_AM_IFI27
T105_B_CTCATGATCCTGGTTAACAGACCT-1	T105_B	F	11_AM
T105_B_TAGCCTGGTTAGGCTTATACGTCA-1	T105_B	F	1_AM_IFI27
T105_B_GCACGAATCAGCGAATATACGTCA-1	T105_B	F	14_AM_Mito-high
T105_B_TCAAACCGTTGCCTGAACAGACCT-1	T105_B	F	1_AM_IFI27
T105_B_TCTATTGCAGGATTATACAGACCT-1	T105_B	F	15_Mo-derived AM_FPR3
T105_B_AAAGATGCATTTCGCGATACGTCA-1	T105_B	F	12_Mo-derived AM_APOE
T105_B_ATTTAGCTCGGTTATTACAGACCT-1	T105_B	F	11_AM
T105_B_TTCCTCTAGAACCTAAATACGTCA-1	T105_B	F	15_Mo-derived AM_FPR3
T105_B_TTCAACTAGCTTGAGGATACGTCA-1	T105_B	F	12_Mo-derived AM_APOE
T105_B_GGTTTAAAGATGGATCATACGTCA-1	T105_B	F	14_AM_Mito-high
T105_B_GAACTTAAGTTATGGAATACGTCA-1	T105_B	F	1_AM_IFI27
T105_B_GACTGAGTCGTGATTTACAGACCT-1	T105_B	F	1_AM_IFI27
T105_B_TGGCTACTCATGCGTCACAGACCT-1	T105_B	F	10_AM
T105_B_TGGTAATCATCACAGAACAGACCT-1	T105_B	F	0_AM_APOC2
T105_B_TCAGGTTGTAACCTTAACAGACCT-1	T105_B	F	10_AM
T105_B_GCTACTATCTCACCTTATACGTCA-1	T105_B	F	14_AM_Mito-high
T105_B_TGTTTCGAGAAGTAGGATACGTCA-1	T105_B	F	12_Mo-derived AM_APOE
T105_B_TCAATGTTCATGACAAATACGTCA-1	T105_B	F	16_AM_IFN-responsive
T105_B_GAACAGGCATTTATCGACAGACCT-1	T105_B	F	0_AM_APOC2
T105_B_ACTTAGTTCTCGCCTCATACGTCA-1	T105_B	F	0_AM_APOC2
T105_B_TGCGGTTTCTAATTGCACAGACCT-1	T105_B	F	10_AM
T105_B_GCTGACTTCGGTTCACACAGACCT-1	T105_B	F	0_AM_APOC2
T105_B_AAGCGCTCAGCTCGAGACAGACCT-1	T105_B	F	11_AM
T105_B_CTTTAAGGTTAATCCAATACGTCA-1	T105_B	F	12_Mo-derived AM_APOE
T105_B_GATCAAATCTTGAAGAATACGTCA-1	T105_B	F	12_Mo-derived AM_APOE
T105_B_GGCTAATAGCTTACCAATACGTCA-1	T105_B	F	0_AM_APOC2
T105_B_CAACTTGTCGTTGCACACAGACCT-1	T105_B	F	12_Mo-derived AM_APOE
T105_B_AAGGCCGGTGCATCGCATACGTCA-1	T105_B	F	12_Mo-derived AM_APOE
T105_B_CTTCGAATCTAACTACATACGTCA-1	T105_B	F	12_Mo-derived AM_APOE
T105_B_TCAACAAAGGATTAGCACAGACCT-1	T105_B	F	1_AM_IFI27
T105_B_TTCCTCGTCGCGTTACATACGTCA-1	T105_B	F	12_Mo-derived AM_APOE
T105_B_ATGCATTTCGGTAACGATACGTCA-1	T105_B	F	1_AM_IFI27
T105_B_AGTTATCTCAACCTCAATACGTCA-1	T105_B	F	12_Mo-derived AM_APOE
T105_B_GAACAGGCAAACCGGTATACGTCA-1	T105_B	F	12_Mo-derived AM_APOE
T105_B_CTTAGCTCACTAAGGCATACGTCA-1	T105_B	F	11_AM
T105_B_TTATTGGGTGTTTCGGATACGTCA-1	T105_B	F	12_Mo-derived AM_APOE
T105_B_GTAACGGTCTAATGAGATACGTCA-1	T105_B	F	1_AM_IFI27
T105_B_TGACCTTCAATCAAACACAGACCT-1	T105_B	F	11_AM
T105_B_CCGGTACGTAACGTGAACAGACCT-1	T105_B	F	1_AM_IFI27
T105_B_AAAGGCTTCAGGCCAAATACGTCA-1	T105_B	F	15_Mo-derived AM_FPR3
T105_B_AAAGCCTAGCATCTATATACGTCA-1	T105_B	F	1_AM_IFI27
T105_B_CTCGATCAGTCTATGTACAGACCT-1	T105_B	F	16_AM_IFN-responsive
T105_B_TTCGTTCTCACTATGTATACGTCA-1	T105_B	F	11_AM
T105_B_GGTGATTAGTTATTGCACAGACCT-1	T105_B	F	10_AM
T105_B_CTGACCAGTTTGGCCAATACGTCA-1	T105_B	F	16_AM_IFN-responsive
T105_B_ACAGGTAGTTTCAGGTACAGACCT-1	T105_B	F	12_Mo-derived AM_APOE
T105_B_CCATCACAGCTTACCAACAGACCT-1	T105_B	F	0_AM_APOC2
T105_B_CGAAGAAAGCCAGAGCACAGACCT-1	T105_B	F	12_Mo-derived AM_APOE
T105_B_AAAGGCTTCGCAACGAATACGTCA-1	T105_B	F	0_AM_APOC2
T105_B_ACCTTTACAATGTTCCACAGACCT-1	T105_B	F	1_AM_IFI27
T105_B_GGAACAAAGCTTAGTTACAGACCT-1	T105_B	F	12_Mo-derived AM_APOE
T105_B_CACAAGCCACACCCACATACGTCA-1	T105_B	F	0_AM_APOC2
T105_B_CCACTATCAGCTAGACATACGTCA-1	T105_B	F	12_Mo-derived AM_APOE
T105_B_ATTGAGTCATTCCTGGACAGACCT-1	T105_B	F	12_Mo-derived AM_APOE
T105_B_CTTATGTAGCTCCCTCATACGTCA-1	T105_B	F	16_AM_IFN-responsive
T105_B_TGGTGTGAGGATGAAGACAGACCT-1	T105_B	F	12_Mo-derived AM_APOE
T105_B_ATACCTTAGAGGCGTCATACGTCA-1	T105_B	F	15_Mo-derived AM_FPR3
T105_B_CCACTAATCGTGATGGACAGACCT-1	T105_B	F	12_Mo-derived AM_APOE
T105_B_GCTTGGTTCCTTAGGCATACGTCA-1	T105_B	F	12_Mo-derived AM_APOE
T105_B_ATATGCAAGGTTCCGTATACGTCA-1	T105_B	F	13_AM_FN1_CCL18
T105_B_CAAGCGATCCAGATAAATACGTCA-1	T105_B	F	0_AM_APOC2
T105_B_AAACGTTCAACCGTAAATACGTCA-1	T105_B	F	12_Mo-derived AM_APOE
T105_B_AGACTAATCCTGCAACACAGACCT-1	T105_B	F	13_AM_FN1_CCL18
T105_B_CCTCGATAGCAGCTAGACAGACCT-1	T105_B	F	13_AM_FN1_CCL18
T105_B_ACCTATCCATTACTTGATACGTCA-1	T105_B	F	12_Mo-derived AM_APOE
T105_B_CGGAACGGTTGAGCTTATACGTCA-1	T105_B	F	0_AM_APOC2
T105_B_AATCGCACATCAGGTAACAGACCT-1	T105_B	F	0_AM_APOC2
T105_B_TTGTTGTAGTGATTAGACAGACCT-1	T105_B	F	0_AM_APOC2
T105_B_TCGCGCTCACTAAGCAACAGACCT-1	T105_B	F	15_Mo-derived AM_FPR3
T105_B_GTATGTAAGCCACTCGACAGACCT-1	T105_B	F	1_AM_IFI27
T105_B_CTATGGGAGCAATTGAACAGACCT-1	T105_B	F	12_Mo-derived AM_APOE
T105_B_ATAGCTTTCAGTTAGAACAGACCT-1	T105_B	F	0_AM_APOC2
T105_B_CCAAACCTCCCTCATTATACGTCA-1	T105_B	F	19_cDC1_Monocyte
T105_B_CCATCAGGTGGTTCGCATACGTCA-1	T105_B	F	12_Mo-derived AM_APOE
T105_B_CATCAATTCCAAAGACATACGTCA-1	T105_B	F	14_AM_Mito-high
T105_B_ATTGCATTCGCTATATATACGTCA-1	T105_B	F	1_AM_IFI27
T105_B_ACCAATCGTTTCCTCAACAGACCT-1	T105_B	F	12_Mo-derived AM_APOE
T105_B_TTGTCAGTCATTATGCACAGACCT-1	T105_B	F	12_Mo-derived AM_APOE
T105_B_TAGTGGCCACATACCTATACGTCA-1	T105_B	F	1_AM_IFI27
T105_B_TACAATGAGCTTACTGACAGACCT-1	T105_B	F	16_AM_IFN-responsive
T105_B_GGCAAATTCCTTGTTCACAGACCT-1	T105_B	F	0_AM_APOC2
T105_B_TGGTTTGTCGGTAAGTATACGTCA-1	T105_B	F	1_AM_IFI27
T105_B_CGACTTATCGATTAAGATACGTCA-1	T105_B	F	1_AM_IFI27
T105_B_CTTACCTTCCATTAGTACAGACCT-1	T105_B	F	11_AM
T105_B_TCGCGGACACCTTCTCATACGTCA-1	T105_B	F	12_Mo-derived AM_APOE
T105_B_TCAATTGGTACGAACAATACGTCA-1	T105_B	F	1_AM_IFI27
T105_B_CACTTGATCTTAAGCTATACGTCA-1	T105_B	F	1_AM_IFI27
T105_B_ATGGTAATCACTGTCAATACGTCA-1	T105_B	F	0_AM_APOC2
T105_B_CAGAGAGCATTGCATCACAGACCT-1	T105_B	F	12_Mo-derived AM_APOE
T105_B_GATGCAAGTCATCATAATACGTCA-1	T105_B	F	15_Mo-derived AM_FPR3
T105_B_ACTTAGAAGGTCAAACATACGTCA-1	T105_B	F	0_AM_APOC2
T105_B_CGGGTTAAGTGCCCTGACAGACCT-1	T105_B	F	16_AM_IFN-responsive
T105_B_TTTGCGGGTACAAACGATACGTCA-1	T105_B	F	12_Mo-derived AM_APOE
T105_B_TATTGCAGTCACTATAATACGTCA-1	T105_B	F	14_AM_Mito-high
T105_B_CCGAAAGTCGGGACTAATACGTCA-1	T105_B	F	1_AM_IFI27
T105_B_TTAACCGTCTGGAACGATACGTCA-1	T105_B	F	12_Mo-derived AM_APOE
T105_B_AGAAAGGTCAAGGGCCATACGTCA-1	T105_B	F	11_AM
T105_B_ACCCTGGTCGTCCCGAACAGACCT-1	T105_B	F	15_Mo-derived AM_FPR3
T105_B_CACATAAAGAGGAAATATACGTCA-1	T105_B	F	16_AM_IFN-responsive
T105_B_CTTAATGGTTGACCCAACAGACCT-1	T105_B	F	10_AM
T105_B_AGTAAGTGTGTGACCCATACGTCA-1	T105_B	F	15_Mo-derived AM_FPR3
T105_B_ATAAAGGCACTATGGAATACGTCA-1	T105_B	F	12_Mo-derived AM_APOE
T105_B_GCGATAAGTCCTTAGGATACGTCA-1	T105_B	F	10_AM
T105_B_TGGTTTAGTGGTTAAGATACGTCA-1	T105_B	F	12_Mo-derived AM_APOE
T105_B_ATCGAACAGTTACCTGACAGACCT-1	T105_B	F	15_Mo-derived AM_FPR3
T105_B_GGTTTAAAGCACCTTAACAGACCT-1	T105_B	F	12_Mo-derived AM_APOE
T105_B_TTGCGCAGTTCCAGCAACAGACCT-1	T105_B	F	1_AM_IFI27
T105_B_TCCTTCTAGGCTGTGAACAGACCT-1	T105_B	F	12_Mo-derived AM_APOE
T105_B_CGCTTTAAGGGCCTTTATACGTCA-1	T105_B	F	0_AM_APOC2
T105_B_AGTCAATCACGATTAGATACGTCA-1	T105_B	F	16_AM_IFN-responsive
T105_B_CAAGCGATCATTGAAGATACGTCA-1	T105_B	F	0_AM_APOC2
T105_B_GGCACGTAGCGTGCTTACAGACCT-1	T105_B	F	0_AM_APOC2
T105_B_GAATAACGTGTTAGTCATACGTCA-1	T105_B	F	12_Mo-derived AM_APOE
T105_B_GACAATATCTAACTACACAGACCT-1	T105_B	F	1_AM_IFI27
T105_B_AGGCGCAGTACGTAAGACAGACCT-1	T105_B	F	12_Mo-derived AM_APOE
T105_B_ATTGAGTCATGAGGGAACAGACCT-1	T105_B	F	12_Mo-derived AM_APOE
T105_B_TCCTGGTAGTCAATGAATACGTCA-1	T105_B	F	10_AM
T105_B_TTACTTCGTGACCTTGACAGACCT-1	T105_B	F	0_AM_APOC2
T105_B_GGAGTCTCATACCTTAACAGACCT-1	T105_B	F	16_AM_IFN-responsive
T105_B_GCGAATGTCGATTACTATACGTCA-1	T105_B	F	1_AM_IFI27
T105_B_GACTTAAAGATTCGTTATACGTCA-1	T105_B	F	0_AM_APOC2
T105_B_GCATTTAGTAAGCTAGACAGACCT-1	T105_B	F	1_AM_IFI27
T105_B_GTAGGCGGTTGGCGAGACAGACCT-1	T105_B	F	16_AM_IFN-responsive
T105_B_TGTAACCGTAAGGCCGATACGTCA-1	T105_B	F	16_AM_IFN-responsive
T105_B_TAACGTTTCACTCGCGATACGTCA-1	T105_B	F	0_AM_APOC2
T105_B_TGAGGTAGTGGCGTAGATACGTCA-1	T105_B	F	18_Monocyte
T105_B_AGCGATCCAATATGGTATACGTCA-1	T105_B	F	11_AM
T105_B_TCCCATAAGCTAAGTAACAGACCT-1	T105_B	F	1_AM_IFI27
T105_B_CTTAGTGTCGCAGGACATACGTCA-1	T105_B	F	0_AM_APOC2
T105_B_CAGGTTGAGGTTAGGTATACGTCA-1	T105_B	F	10_AM
T105_B_GGAACTAGTTCTCAAAATACGTCA-1	T105_B	F	12_Mo-derived AM_APOE
T105_B_CTCATTACAATCGTTCACAGACCT-1	T105_B	F	16_AM_IFN-responsive
T105_B_TGATTGTTCCAGGAATACAGACCT-1	T105_B	F	12_Mo-derived AM_APOE
T105_B_GGTCATTGTACGATTCATACGTCA-1	T105_B	F	1_AM_IFI27
T105_B_TTTGAGAAGCATCTATATACGTCA-1	T105_B	F	10_AM
T105_B_TCCATTACAGGCCTCTACAGACCT-1	T105_B	F	14_AM_Mito-high
T105_B_CGATTGACATTGCCCAATACGTCA-1	T105_B	F	11_AM
T105_B_AGACTAATCTGGAAACACAGACCT-1	T105_B	F	0_AM_APOC2
T105_B_CTGTGGCGTAACGGGTACAGACCT-1	T105_B	F	15_Mo-derived AM_FPR3
T105_B_CTATCCGCATTACTTGATACGTCA-1	T105_B	F	14_AM_Mito-high
T105_B_ACGAATATCAAACCGGATACGTCA-1	T105_B	F	11_AM
T105_B_ATGGCTTGTATTTGTGATACGTCA-1	T105_B	F	0_AM_APOC2
T105_B_TCTTAGGTCTACTACGATACGTCA-1	T105_B	F	0_AM_APOC2
T105_B_TTGACATTCACCCTCCATACGTCA-1	T105_B	F	1_AM_IFI27
T105_B_CGTTATTAGTAAAGGGACAGACCT-1	T105_B	F	1_AM_IFI27
T105_B_TGTCCTTTCTGGAAACACAGACCT-1	T105_B	F	12_Mo-derived AM_APOE
T105_B_GGCTAATAGTTACCCAATACGTCA-1	T105_B	F	14_AM_Mito-high
T105_B_ATGTTGCGTCGTTATAATACGTCA-1	T105_B	F	1_AM_IFI27
T105_B_TGGCCTTAGGTCAAGTATACGTCA-1	T105_B	F	15_Mo-derived AM_FPR3
T105_B_ACAAACCAGGAACCTGATACGTCA-1	T105_B	F	1_AM_IFI27
T105_B_GCGCTTAGTTAAGGATATACGTCA-1	T105_B	F	1_AM_IFI27
T105_B_CGTAAAGGTGCTCCAAACAGACCT-1	T105_B	F	12_Mo-derived AM_APOE
T105_B_ATGATCAAGTAACTTCATACGTCA-1	T105_B	F	11_AM
T105_B_CCAAGCTTCCCTCGCTACAGACCT-1	T105_B	F	11_AM
T105_B_CTATGCTCACCTTCTCATACGTCA-1	T105_B	F	11_AM
T105_B_TTACTTCGTCCCTCATATACGTCA-1	T105_B	F	1_AM_IFI27
T105_B_TCGACTCAGGAACCTGATACGTCA-1	T105_B	F	11_AM
T105_B_GATTATCTCTAAGTAGATACGTCA-1	T105_B	F	13_AM_FN1_CCL18
T105_B_TAGCTTCCAGCCAGCAATACGTCA-1	T105_B	F	0_AM_APOC2
T105_B_AGCATTAAGTAAAGGGACAGACCT-1	T105_B	F	0_AM_APOC2
T105_B_GTCAAAGGTTCATTGAACAGACCT-1	T105_B	F	12_Mo-derived AM_APOE
T105_B_GACTTAAAGTGTTTCGATACGTCA-1	T105_B	F	1_AM_IFI27
T105_B_TGTTAGTTCCTCACTTATACGTCA-1	T105_B	F	10_AM
T105_B_TCGTCCCTCATTGAGAATACGTCA-1	T105_B	F	12_Mo-derived AM_APOE
T105_B_CGTGTCCCACATTGTCATACGTCA-1	T105_B	F	1_AM_IFI27
T105_B_TACTAGTTCTAAGTAGATACGTCA-1	T105_B	F	1_AM_IFI27
T105_B_GAATTGATCTTACTCCATACGTCA-1	T105_B	F	10_AM
T105_B_AAAGCATGTTAGCGCCACAGACCT-1	T105_B	F	0_AM_APOC2
T105_B_TGTGAGGTCTTGAAGAACAGACCT-1	T105_B	F	12_Mo-derived AM_APOE
T105_B_CAGGTATAGTCGAAACATACGTCA-1	T105_B	F	12_Mo-derived AM_APOE
T105_B_CATTGTCCAGGACTACATACGTCA-1	T105_B	F	12_Mo-derived AM_APOE
T105_B_TAGCCTGGTCAAAGGCACAGACCT-1	T105_B	F	14_AM_Mito-high
T105_B_GTACTGACAACAAGTTATACGTCA-1	T105_B	F	15_Mo-derived AM_FPR3
T105_B_GCCGTGACAGTGAGAGACAGACCT-1	T105_B	F	14_AM_Mito-high
T105_B_GTTGGGTCAATAAGGAATACGTCA-1	T105_B	F	11_AM
T105_B_GTTCGGGCAGCTAGCGATACGTCA-1	T105_B	F	10_AM
T105_B_GTTCGTTCACTCCCTTACAGACCT-1	T105_B	F	10_AM
T105_B_AGTGCAAGTTCCAGCAACAGACCT-1	T105_B	F	12_Mo-derived AM_APOE
T105_B_GTAGTAGGTAAGGCTAATACGTCA-1	T105_B	F	1_AM_IFI27
T105_B_GTTTAGCGTAGTAGGCACAGACCT-1	T105_B	F	0_AM_APOC2
T105_B_TATGACTTCACAGGATATACGTCA-1	T105_B	F	15_Mo-derived AM_FPR3
T105_B_CGCAATCTCTTTAGCGATACGTCA-1	T105_B	F	12_Mo-derived AM_APOE
T105_B_GTTGAATCAATAGAAGATACGTCA-1	T105_B	F	1_AM_IFI27
T105_B_GACGCAATCAGGCATGATACGTCA-1	T105_B	F	1_AM_IFI27
T105_B_CATAATGAGCGCTACTATACGTCA-1	T105_B	F	1_AM_IFI27
T105_B_TACAATGAGGTCAAACATACGTCA-1	T105_B	F	12_Mo-derived AM_APOE
T105_B_GATTAGTCAATTAGGTATACGTCA-1	T105_B	F	10_AM
T105_B_GAGTGCGGTATGGTAGACAGACCT-1	T105_B	F	0_AM_APOC2
T105_B_TAAAGCCAGGTGCACAACAGACCT-1	T105_B	F	16_AM_IFN-responsive
T105_B_TCTATCGAGTGTGCAGACAGACCT-1	T105_B	F	12_Mo-derived AM_APOE
T105_B_CTGCAAACATAACCGAATACGTCA-1	T105_B	F	14_AM_Mito-high
T105_B_AACTCGCTCAGGTTGGATACGTCA-1	T105_B	F	16_AM_IFN-responsive
T105_B_CCTCAAATCAGTTAGAATACGTCA-1	T105_B	F	16_AM_IFN-responsive
T105_B_CCTTATGAGTGTTTGTACAGACCT-1	T105_B	F	12_Mo-derived AM_APOE
T105_B_GTTTAGTTCCATGATTATACGTCA-1	T105_B	F	0_AM_APOC2
T105_B_AACTGGGTCGAGGCGTATACGTCA-1	T105_B	F	18_Monocyte
T105_B_TGCCCTGAGATGCAACACAGACCT-1	T105_B	F	12_Mo-derived AM_APOE
T105_B_TCAAGTTTCATAATGGATACGTCA-1	T105_B	F	12_Mo-derived AM_APOE
T105_B_AGTGGGTGTACCTAGTATACGTCA-1	T105_B	F	0_AM_APOC2
T105_B_TATATCCAGGAACCGCATACGTCA-1	T105_B	F	14_AM_Mito-high
T105_B_TATCTTGCATTGCATCACAGACCT-1	T105_B	F	11_AM
T105_B_TGTATTGGTAAAGGCCATACGTCA-1	T105_B	F	14_AM_Mito-high
T105_B_CGATAGGTCCTAAGTTATACGTCA-1	T105_B	F	15_Mo-derived AM_FPR3
T105_B_AGTTACGCACTGTCATATACGTCA-1	T105_B	F	12_Mo-derived AM_APOE
T105_B_TCGTCAATCAAGGTACATACGTCA-1	T105_B	F	1_AM_IFI27
T105_B_ACCTCATCAAACCGTAACAGACCT-1	T105_B	F	0_AM_APOC2
T105_B_TCAATGTTCATTTGCGACAGACCT-1	T105_B	F	1_AM_IFI27
T105_B_ACTTAGAAGCATTTCGATACGTCA-1	T105_B	F	1_AM_IFI27
T105_B_CGCTACGTCAATGGGTATACGTCA-1	T105_B	F	11_AM
T105_B_GATAAAGCAAACTTGGACAGACCT-1	T105_B	F	10_AM
T105_B_TTTCCTGGTCACTATAATACGTCA-1	T105_B	F	0_AM_APOC2
T105_B_CTGTTAAGTCGAATCTACAGACCT-1	T105_B	F	1_AM_IFI27
T105_B_TCTTGGATCGATTATCACAGACCT-1	T105_B	F	0_AM_APOC2
T105_B_CATTAGGCAAGCCAGTACAGACCT-1	T105_B	F	12_Mo-derived AM_APOE
T105_B_TTTGCTGAGGCTTATTATACGTCA-1	T105_B	F	11_AM
T105_B_TGTAACCGTTGCCTGAATACGTCA-1	T105_B	F	13_AM_FN1_CCL18
T105_B_GATTGCTGTTAGTGGAATACGTCA-1	T105_B	F	14_AM_Mito-high
T105_B_TTCTAAGGTTTGTCAAACAGACCT-1	T105_B	F	12_Mo-derived AM_APOE
T105_B_ACAACCTGTCGCAATTACAGACCT-1	T105_B	F	15_Mo-derived AM_FPR3
T105_B_TCAACTGTCGGTAACGATACGTCA-1	T105_B	F	0_AM_APOC2
T105_B_TAAAGCCAGCTATCCAATACGTCA-1	T105_B	F	16_AM_IFN-responsive
T105_B_TTCGAGGAGGAACCGCACAGACCT-1	T105_B	F	1_AM_IFI27
T105_B_CGTTGTCAGGTTGGGCATACGTCA-1	T105_B	F	12_Mo-derived AM_APOE
T105_B_ATGATCAAGATGAAGGATACGTCA-1	T105_B	F	10_AM
T105_B_GACCTCAGTAATGTCCATACGTCA-1	T105_B	F	12_Mo-derived AM_APOE
T105_B_CTAGGCTTCATAACCTATACGTCA-1	T105_B	F	0_AM_APOC2
T105_B_AGCATGGTCAACTGGGACAGACCT-1	T105_B	F	12_Mo-derived AM_APOE
T105_B_TTCAACTAGCGGGACTATACGTCA-1	T105_B	F	15_Mo-derived AM_FPR3
T105_B_CCAATTAGTCGAGGCAATACGTCA-1	T105_B	F	0_AM_APOC2
T105_B_AGGCTTGAGTGTAATGATACGTCA-1	T105_B	F	12_Mo-derived AM_APOE
T105_B_TCGATGACATTACACCACAGACCT-1	T105_B	F	16_AM_IFN-responsive
T105_B_GTCATTGTCACCCTGGACAGACCT-1	T105_B	F	0_AM_APOC2
T105_B_TTTAGTCAGGGCAGTCACAGACCT-1	T105_B	F	12_Mo-derived AM_APOE
T105_B_CAGTGTGAGCTTATCGATACGTCA-1	T105_B	F	1_AM_IFI27
T105_B_ATTTCGAGTCACGATTATACGTCA-1	T105_B	F	14_AM_Mito-high
T105_B_AGTTAGGGTAGACTGAACAGACCT-1	T105_B	F	1_AM_IFI27
T105_B_CATCGGTTCTTGATCGATACGTCA-1	T105_B	F	21_AM_proliferating
T105_B_TGGTTACGTTGAGTCTATACGTCA-1	T105_B	F	1_AM_IFI27
T105_B_GAGCTATAGTTTGCTGATACGTCA-1	T105_B	F	16_AM_IFN-responsive
T105_B_GACCTGAAGTGATTTCACAGACCT-1	T105_B	F	0_AM_APOC2
T105_B_GGACATCCATTTGTTGATACGTCA-1	T105_B	F	12_Mo-derived AM_APOE
T105_B_TAACCACGTCATTTAGACAGACCT-1	T105_B	F	15_Mo-derived AM_FPR3
T105_B_GGATTGCCAGGCTGTGATACGTCA-1	T105_B	F	10_AM
T105_B_AATGGATGTTTACCGGATACGTCA-1	T105_B	F	10_AM
T105_B_AAGCCTCTCAGGGCACATACGTCA-1	T105_B	F	13_AM_FN1_CCL18
T105_B_GTAATGGGTGTGGCTCATACGTCA-1	T105_B	F	1_AM_IFI27
T105_B_TTCAGGACAAGCGAAGATACGTCA-1	T105_B	F	1_AM_IFI27
T105_B_GGAACCATCTAAGTAGACAGACCT-1	T105_B	F	11_AM
T105_B_GGTGTCGCACTCAATCATACGTCA-1	T105_B	F	12_Mo-derived AM_APOE
T105_B_CATAGCCTCCTGACTAACAGACCT-1	T105_B	F	12_Mo-derived AM_APOE
T105_B_GGGATATTCCAAACGGATACGTCA-1	T105_B	F	15_Mo-derived AM_FPR3
T105_B_TGATTACTCACGTTCAACAGACCT-1	T105_B	F	1_AM_IFI27
T105_B_CTTTCTATCACAAATGACAGACCT-1	T105_B	F	0_AM_APOC2
T105_B_ATGGCCTTCGACTTTGATACGTCA-1	T105_B	F	0_AM_APOC2
T105_B_TTATAGCTCACATTCGACAGACCT-1	T105_B	F	14_AM_Mito-high
T105_B_TTATTGCAGTTGCAGGATACGTCA-1	T105_B	F	16_AM_IFN-responsive
T105_B_GTTAGGCCATAATGACATACGTCA-1	T105_B	F	13_AM_FN1_CCL18
T105_B_TTATCACAGGCGATATATACGTCA-1	T105_B	F	12_Mo-derived AM_APOE
T105_B_TTTCATCGTTTCTAAGATACGTCA-1	T105_B	F	12_Mo-derived AM_APOE
T105_B_ATAGCTTTCACCTTTCATACGTCA-1	T105_B	F	12_Mo-derived AM_APOE
T105_B_CTGGTTATCAGTCTATATACGTCA-1	T105_B	F	0_AM_APOC2
T105_B_CTTAGCGGTTGTTTAGATACGTCA-1	T105_B	F	15_Mo-derived AM_FPR3
T105_B_GTTAAGGGTAATGGATATACGTCA-1	T105_B	F	0_AM_APOC2
T105_B_ACATGTTTCATGACCCATACGTCA-1	T105_B	F	1_AM_IFI27
T105_B_TGATTCAGTTTAACCAACAGACCT-1	T105_B	F	1_AM_IFI27
T105_B_CACCAACTCTTGAAGAATACGTCA-1	T105_B	F	0_AM_APOC2
T105_B_CGAAGAAAGTCATGAAATACGTCA-1	T105_B	F	12_Mo-derived AM_APOE
T105_B_TGAGACTAGCCCTGATATACGTCA-1	T105_B	F	10_AM
T105_B_AGCCTTTCAGAAAGGTATACGTCA-1	T105_B	F	0_AM_APOC2
T105_B_CATCATGTCAATCGCCACAGACCT-1	T105_B	F	0_AM_APOC2
T105_B_AATTGACCACTCAGTTATACGTCA-1	T105_B	F	12_Mo-derived AM_APOE
T105_B_ATAAACCCATGCGGATATACGTCA-1	T105_B	F	12_Mo-derived AM_APOE
T105_B_ATACTGGCAGCAAGCTATACGTCA-1	T105_B	F	0_AM_APOC2
T105_B_GACGAGGAGGTTGGGCACAGACCT-1	T105_B	F	14_AM_Mito-high
T105_B_TATTAGGAGACTATTCATACGTCA-1	T105_B	F	13_AM_FN1_CCL18
T105_B_TCTTAAGGTTTATCGAATACGTCA-1	T105_B	F	1_AM_IFI27
T105_B_TGAAACTCACGAACGTATACGTCA-1	T105_B	F	1_AM_IFI27
T105_B_AAGTGAGAGCCTATATATACGTCA-1	T105_B	F	1_AM_IFI27
T105_B_ACTAATGAGCAGGTTGACAGACCT-1	T105_B	F	0_AM_APOC2
T105_B_AGGGTTAGTTAATCCAATACGTCA-1	T105_B	F	11_AM
T105_B_CATCTTGAGCAAGTTAATACGTCA-1	T105_B	F	10_AM
T105_B_GTTGAGCCAACCATTCACAGACCT-1	T105_B	F	14_AM_Mito-high
T105_B_GGTTAAATCTAATGGAACAGACCT-1	T105_B	F	0_AM_APOC2
T105_B_TAACTGTTCGTAACTTACAGACCT-1	T105_B	F	12_Mo-derived AM_APOE
T105_B_TTAGTTGGTTGTCATAACAGACCT-1	T105_B	F	11_AM
T105_B_CTCGTTAAGGAAGGTAACAGACCT-1	T105_B	F	12_Mo-derived AM_APOE
T105_B_AGGCTATAGGTTTCCAACAGACCT-1	T105_B	F	1_AM_IFI27
T105_B_CTATATCAGTGAGTCGATACGTCA-1	T105_B	F	13_AM_FN1_CCL18
T105_B_CACAAGCCATTGTACCACAGACCT-1	T105_B	F	16_AM_IFN-responsive
T105_B_CCTATGGGTTCAAGCTACAGACCT-1	T105_B	F	12_Mo-derived AM_APOE
T105_B_CCATGGTTCCAAATAGATACGTCA-1	T105_B	F	10_AM
T105_B_CCAAGGATCGATGAACATACGTCA-1	T105_B	F	12_Mo-derived AM_APOE
T105_B_GGAACTAGTGACATGAACAGACCT-1	T105_B	F	12_Mo-derived AM_APOE
T105_B_TGTAACCGTGTGAGACATACGTCA-1	T105_B	F	11_AM
T105_B_CTAACCTCACCTAAAGACAGACCT-1	T105_B	F	11_AM
T105_B_CCTTAAAGTTGCATCGACAGACCT-1	T105_B	F	12_Mo-derived AM_APOE
T105_B_AGCCCTTAGAGCAACTATACGTCA-1	T105_B	F	0_AM_APOC2
T105_B_TCTAACTAGATTGAGCATACGTCA-1	T105_B	F	1_AM_IFI27
T105_B_CCGCATTAGTAACGGTACAGACCT-1	T105_B	F	1_AM_IFI27
T105_B_ACGCAAGTCCTGTTCTACAGACCT-1	T105_B	F	14_AM_Mito-high
T105_B_TATATGCTCTGGGAATATACGTCA-1	T105_B	F	0_AM_APOC2
T105_B_ACCCTGGTCTATTCGGATACGTCA-1	T105_B	F	16_AM_IFN-responsive
T105_B_TAAATCGAGCTCGATCACAGACCT-1	T105_B	F	0_AM_APOC2
T105_B_TGTGCGCGTTGGAGCGACAGACCT-1	T105_B	F	15_Mo-derived AM_FPR3
T105_B_AAGCCTTGTCAACAAGATACGTCA-1	T105_B	F	16_AM_IFN-responsive
T105_B_ATTGTTGGTCCATTAAATACGTCA-1	T105_B	F	21_AM_proliferating
T105_B_GTGCCTTAGTGTTTGTACAGACCT-1	T105_B	F	12_Mo-derived AM_APOE
T105_B_CCGCTATAGTGATTTCACAGACCT-1	T105_B	F	10_AM
T105_B_GCTGTCAGTCATGCATATACGTCA-1	T105_B	F	1_AM_IFI27
T105_B_ATGTTAGAGCTTAGTTACAGACCT-1	T105_B	F	10_AM
T105_B_ATTGGCTGTCCAGCACACAGACCT-1	T105_B	F	10_AM
T105_B_CTACGAACACCTTTGGACAGACCT-1	T105_B	F	12_Mo-derived AM_APOE
T105_B_GGTGCACAGTTTGAGAATACGTCA-1	T105_B	F	0_AM_APOC2
T105_B_GGGAGTCTCGCGAGTAACAGACCT-1	T105_B	F	10_AM
T105_B_GGTTTACGTCGAAGTAATACGTCA-1	T105_B	F	12_Mo-derived AM_APOE
T105_B_TAGTAGTCAAATACCGACAGACCT-1	T105_B	F	1_AM_IFI27
T105_B_TGATGGCCAATTAGGTACAGACCT-1	T105_B	F	10_AM
T105_B_ACTTGCATCGATATTCACAGACCT-1	T105_B	F	0_AM_APOC2
T105_B_TTAGAGCAGGCCATGAACAGACCT-1	T105_B	F	12_Mo-derived AM_APOE
T105_B_AGCCATTGTTGCGGCTATACGTCA-1	T105_B	F	12_Mo-derived AM_APOE
T105_B_GTAACCTGTCATCCTCACAGACCT-1	T105_B	F	12_Mo-derived AM_APOE
T105_B_ATGGGACGTATAGTGGATACGTCA-1	T105_B	F	0_AM_APOC2
T105_B_CGACTTTCAGGTATATATACGTCA-1	T105_B	F	13_AM_FN1_CCL18
T105_B_GTAACTAAGGATTATGACAGACCT-1	T105_B	F	1_AM_IFI27
T105_B_CATAGGTAGATGAAGGATACGTCA-1	T105_B	F	10_AM
T105_B_CATATTGGTTTATGGCATACGTCA-1	T105_B	F	10_AM
T105_B_GTTTGAGCACCATACTATACGTCA-1	T105_B	F	0_AM_APOC2
T105_B_ATCCCAATCCTTTCGTACAGACCT-1	T105_B	F	0_AM_APOC2
T105_B_AAAGTAGCATTGTGTCATACGTCA-1	T105_B	F	1_AM_IFI27
T105_B_TCCACCTGTACCTCAGATACGTCA-1	T105_B	F	12_Mo-derived AM_APOE
T105_B_ATTGCCTCAATACTGGATACGTCA-1	T105_B	F	12_Mo-derived AM_APOE
T105_B_AAAGGTACAGCATTTCATACGTCA-1	T105_B	F	12_Mo-derived AM_APOE
T105_B_GCTTAGCTCATGGATAATACGTCA-1	T105_B	F	0_AM_APOC2
T105_B_CAGAGAGCATTTATCGACAGACCT-1	T105_B	F	11_AM
T105_B_ATGGCCCGTGTTAGAGATACGTCA-1	T105_B	F	10_AM
T105_B_TATTGGGCAAACACGCATACGTCA-1	T105_B	F	1_AM_IFI27
T105_B_TGCGCCATCTATTGCGATACGTCA-1	T105_B	F	0_AM_APOC2
T105_B_TGATTCAGTTCCGGGTACAGACCT-1	T105_B	F	1_AM_IFI27
T105_B_AACCCGGCAAGGCCATATACGTCA-1	T105_B	F	11_AM
T105_B_GCACAGCAGTTTGCATATACGTCA-1	T105_B	F	16_AM_IFN-responsive
T105_B_AGACTAGGTATTACCAATACGTCA-1	T105_B	F	0_AM_APOC2
T105_B_GGTAGTTAGCGAATGTACAGACCT-1	T105_B	F	11_AM
T105_B_GGCGCAAGTGACACAAATACGTCA-1	T105_B	F	16_AM_IFN-responsive
T105_B_TACCGGGCATCAAGCAACAGACCT-1	T105_B	F	16_AM_IFN-responsive
T105_B_AATCCGGAGTCGCATCATACGTCA-1	T105_B	F	12_Mo-derived AM_APOE
T105_B_CAACTTAGTTGAGGACACAGACCT-1	T105_B	F	12_Mo-derived AM_APOE
T105_B_CTGTGTGGTCGAAGCGATACGTCA-1	T105_B	F	1_AM_IFI27
T105_B_GCGGGTTAGTTGACGGACAGACCT-1	T105_B	F	11_AM
T105_B_CTATGGCTCACAAATGATACGTCA-1	T105_B	F	0_AM_APOC2
T105_B_GGAACATTCTAGCGGAACAGACCT-1	T105_B	F	0_AM_APOC2
T105_B_AACCAAATCCTTGAGCATACGTCA-1	T105_B	F	15_Mo-derived AM_FPR3
T105_B_ACTGGCTTCAGCACGAACAGACCT-1	T105_B	F	10_AM
T105_B_CTCAGGGCACATTCGTATACGTCA-1	T105_B	F	1_AM_IFI27
T105_B_GTACTGACACCTAAGAATACGTCA-1	T105_B	F	18_Monocyte
T105_B_CACTTGATCTTCGCCCACAGACCT-1	T105_B	F	10_AM
T105_B_GTCATTGTCACAAACAACAGACCT-1	T105_B	F	12_Mo-derived AM_APOE
T105_B_TCTAAGTTCATCCAGCATACGTCA-1	T105_B	F	15_Mo-derived AM_FPR3
T105_B_CAACCTTCAATGTTCCATACGTCA-1	T105_B	F	11_AM
T105_B_TATTCCTGTATATTCGATACGTCA-1	T105_B	F	13_AM_FN1_CCL18
T105_B_AAAGGCTTCAGCCCTGATACGTCA-1	T105_B	F	10_AM
T105_B_TAGTTGAAGCAAGTTAACAGACCT-1	T105_B	F	14_AM_Mito-high
T105_B_CATAAACCATACCTTAACAGACCT-1	T105_B	F	13_AM_FN1_CCL18
T105_B_CTCTTGAAGCTTAAAGACAGACCT-1	T105_B	F	14_AM_Mito-high
T105_B_TGGACCAAGTTGCGCTACAGACCT-1	T105_B	F	11_AM
T105_B_ACGTAATCAGTAAGGGATACGTCA-1	T105_B	F	0_AM_APOC2
T105_B_CTAGGTTGTTCTGGCAATACGTCA-1	T105_B	F	1_AM_IFI27
T105_B_ACTGGCTTCGATTCTGATACGTCA-1	T105_B	F	16_AM_IFN-responsive
T105_B_ATTGACCGTGCAATAGACAGACCT-1	T105_B	F	0_AM_APOC2
T105_B_ATGGTAATCCACTAATACAGACCT-1	T105_B	F	0_AM_APOC2
T105_B_ATGTTCCCATTTCTTCATACGTCA-1	T105_B	F	10_AM
T105_B_GCTCGCTCACAGCAACACAGACCT-1	T105_B	F	12_Mo-derived AM_APOE
T105_B_TATGGTAAGTAATGGCACAGACCT-1	T105_B	F	12_Mo-derived AM_APOE
T105_B_GCAAGTTAGATGGATCACAGACCT-1	T105_B	F	14_AM_Mito-high
T105_B_ATAAAGGCAGGATCCGATACGTCA-1	T105_B	F	15_Mo-derived AM_FPR3
T105_B_TTCGATGTCAGGTAACACAGACCT-1	T105_B	F	14_AM_Mito-high
T105_B_GAATAACGTGAACGGTATACGTCA-1	T105_B	F	11_AM
T105_B_AATACTGAGCTGGGTAACAGACCT-1	T105_B	F	14_AM_Mito-high
T105_B_CATTGACGTCACCAGCACAGACCT-1	T105_B	F	1_AM_IFI27
T105_B_GTTTGGTGTATAGCGAATACGTCA-1	T105_B	F	12_Mo-derived AM_APOE
T105_B_CAGTGAAGTATTGTCAATACGTCA-1	T105_B	F	0_AM_APOC2
T105_B_CGTGTTTCAATAAGCTACAGACCT-1	T105_B	F	13_AM_FN1_CCL18
T105_B_CTTAGTCCATTGACTCATACGTCA-1	T105_B	F	12_Mo-derived AM_APOE
T105_B_GAACGGCTCGGGATGCACAGACCT-1	T105_B	F	12_Mo-derived AM_APOE
T105_B_CCAAGGATCACCTAATATACGTCA-1	T105_B	F	10_AM
T105_B_CCGCTTACAATGTTCCATACGTCA-1	T105_B	F	13_AM_FN1_CCL18
T105_B_AGTAACGGTGTGATGAACAGACCT-1	T105_B	F	10_AM
T105_B_CAGGATAGTAGCCAAAATACGTCA-1	T105_B	F	12_Mo-derived AM_APOE
T105_B_GGTTGACCATTTCGCGATACGTCA-1	T105_B	F	1_AM_IFI27
T105_B_TGCGCAGCAAGCTTTCATACGTCA-1	T105_B	F	11_AM
T105_B_ACAACATCAAAGGTAAATACGTCA-1	T105_B	F	13_AM_FN1_CCL18
T105_B_AGAAGGTCAGTTAAACACAGACCT-1	T105_B	F	0_AM_APOC2
T105_B_TATGGTGCACAAGCGTATACGTCA-1	T105_B	F	16_AM_IFN-responsive
T105_B_CCTAACCAGAGGATGAACAGACCT-1	T105_B	F	12_Mo-derived AM_APOE
T105_B_TTCGATGTCAGGTAACATACGTCA-1	T105_B	F	13_AM_FN1_CCL18
T105_B_AGCGATCCAGGATCCGATACGTCA-1	T105_B	F	14_AM_Mito-high
T105_B_TATACCTAGTGATGGTATACGTCA-1	T105_B	F	0_AM_APOC2
T105_B_CTTACCTTCCAAAGACACAGACCT-1	T105_B	F	1_AM_IFI27
T105_B_GCCCTTGAGGACACGCACAGACCT-1	T105_B	F	1_AM_IFI27
T105_B_ATATAGGTCCAAAGGTACAGACCT-1	T105_B	F	0_AM_APOC2
T105_B_TGTTGCATCATTTAGCATACGTCA-1	T105_B	F	11_AM
T105_B_AGTTGGCCAGATTGCAATACGTCA-1	T105_B	F	1_AM_IFI27
T105_B_CCCTTCGGTGAACGTAATACGTCA-1	T105_B	F	12_Mo-derived AM_APOE
T105_B_ATGCACCTCATTGAAGATACGTCA-1	T105_B	F	0_AM_APOC2
T105_B_TCTGTGCAGTTGCGCTACAGACCT-1	T105_B	F	1_AM_IFI27
T105_B_TGCACACTCGCCTATAACAGACCT-1	T105_B	F	1_AM_IFI27
T105_B_AGCTGGATCAACCGGAATACGTCA-1	T105_B	F	21_AM_proliferating
T105_B_GCTGAAAGTCACAGGGATACGTCA-1	T105_B	F	12_Mo-derived AM_APOE
T105_B_AGCTAATCACGTTACTATACGTCA-1	T105_B	F	1_AM_IFI27
T105_B_GGCCGTTGTTCGGTATATACGTCA-1	T105_B	F	10_AM
T105_B_GGACCAGGTTCTTACTATACGTCA-1	T105_B	F	0_AM_APOC2
T105_B_AACTAAGTCGCTATATACAGACCT-1	T105_B	F	1_AM_IFI27
T105_B_GTAAAGGAGTCTAATCACAGACCT-1	T105_B	F	0_AM_APOC2
T105_B_AAAGTAGCATTCCTGGATACGTCA-1	T105_B	F	13_AM_FN1_CCL18
T105_B_CAAGACTAGGATGCATATACGTCA-1	T105_B	F	13_AM_FN1_CCL18
T105_B_GATCGATAGCGAATCGACAGACCT-1	T105_B	F	12_Mo-derived AM_APOE
T105_B_GGTCACGCACGCCACTACAGACCT-1	T105_B	F	11_AM
T105_B_AAACTGTCACTAACAGACAGACCT-1	T105_B	F	12_Mo-derived AM_APOE
T105_B_ACCATTAGTTGTCATAATACGTCA-1	T105_B	F	10_AM
T105_B_TATCGATTCATGCCTAATACGTCA-1	T105_B	F	16_AM_IFN-responsive
T105_B_AAGCGCTCACCAGCCTATACGTCA-1	T105_B	F	0_AM_APOC2
T105_B_TAAATCGAGGGATGAAACAGACCT-1	T105_B	F	12_Mo-derived AM_APOE
T105_B_AACCATAAGATTCGTTATACGTCA-1	T105_B	F	5_CD8A T cell
T105_B_AGTTCCTCATCAAGTGACAGACCT-1	T105_B	F	14_AM_Mito-high
T105_B_ACCAATAAGGGTCTAGACAGACCT-1	T105_B	F	1_AM_IFI27
T105_B_CGCTTTAAGCAAACCGATACGTCA-1	T105_B	F	16_AM_IFN-responsive
T105_B_AAGCGATTCACCCTCCATACGTCA-1	T105_B	F	10_AM
T105_B_ATACCTTAGGGTTATAACAGACCT-1	T105_B	F	13_AM_FN1_CCL18
T105_B_TTATGTCAGGACAAAGATACGTCA-1	T105_B	F	1_AM_IFI27
T105_B_TATGCATTCCTAAATCACAGACCT-1	T105_B	F	16_AM_IFN-responsive
T105_B_TTATCGCCATGGTCAAACAGACCT-1	T105_B	F	1_AM_IFI27
T105_B_CTTAGAGCATTTATCGATACGTCA-1	T105_B	F	0_AM_APOC2
T105_B_ACGTCAACAAAGACCCATACGTCA-1	T105_B	F	11_AM
T105_B_CTAGGCTTCAGGTTGGACAGACCT-1	T105_B	F	15_Mo-derived AM_FPR3
T105_B_TAGGAGGCACTTTATGATACGTCA-1	T105_B	F	1_AM_IFI27
T105_B_ATTCGATTCGCGCATTATACGTCA-1	T105_B	F	12_Mo-derived AM_APOE
T105_B_CATTCGCAGGCCATTCACAGACCT-1	T105_B	F	1_AM_IFI27
T105_B_GATCATGCAATGAATCACAGACCT-1	T105_B	F	0_AM_APOC2
T105_B_AGGCCATCATTGCCTGATACGTCA-1	T105_B	F	10_AM
T105_B_CCCATTCGTCAAAGGCATACGTCA-1	T105_B	F	12_Mo-derived AM_APOE
T105_B_ATGGATGGTCATCCCTACAGACCT-1	T105_B	F	13_AM_FN1_CCL18
T105_B_CTGATCCAGTGATTTCACAGACCT-1	T105_B	F	14_AM_Mito-high
T105_B_CATCTTGAGCAGGCTAACAGACCT-1	T105_B	F	10_AM
T105_B_ATACCTGTCCAGAACGATACGTCA-1	T105_B	F	1_AM_IFI27
T105_B_CGCATCCCATGCGCAGACAGACCT-1	T105_B	F	11_AM
T105_B_AGTTATCTCGCGTTACACAGACCT-1	T105_B	F	0_AM_APOC2
T105_B_AGGCTTGAGCGAGGGAATACGTCA-1	T105_B	F	10_AM
T105_B_TCGGCCATCATCACATATACGTCA-1	T105_B	F	12_Mo-derived AM_APOE
T105_B_GGCCTTTAGACCAGGCATACGTCA-1	T105_B	F	1_AM_IFI27
T105_B_CGTAATTTCCTGCCAGATACGTCA-1	T105_B	F	0_AM_APOC2
T105_B_TATTGCCCACGTAATGACAGACCT-1	T105_B	F	12_Mo-derived AM_APOE
T105_B_GTAAGGTTCCAACATTATACGTCA-1	T105_B	F	1_AM_IFI27
T105_B_TGAGTGAGTCCTGAGCACAGACCT-1	T105_B	F	12_Mo-derived AM_APOE
T105_B_GTGGAAGCAAAGCCTAACAGACCT-1	T105_B	F	1_AM_IFI27
T105_B_TGGATTAAGAGGAGGTACAGACCT-1	T105_B	F	1_AM_IFI27
T105_B_TAGTTGAAGCGAGCTAATACGTCA-1	T105_B	F	0_AM_APOC2
T105_B_ATAAACCCATCACTCGACAGACCT-1	T105_B	F	0_AM_APOC2
T105_B_GCATAAATCTCAAACTATACGTCA-1	T105_B	F	1_AM_IFI27
T105_B_GTTGAGGTCGCCACATATACGTCA-1	T105_B	F	12_Mo-derived AM_APOE
T105_B_CCTTATGAGCTGGGTAATACGTCA-1	T105_B	F	11_AM
T105_B_TCAGGCTTCAGCGATGATACGTCA-1	T105_B	F	12_Mo-derived AM_APOE
T105_B_TCCTGGTAGACCTTTGATACGTCA-1	T105_B	F	12_Mo-derived AM_APOE
T105_B_AGGGTGGAGCGATGGCATACGTCA-1	T105_B	F	12_Mo-derived AM_APOE
T105_B_CCACTATCACATTCGTACAGACCT-1	T105_B	F	1_AM_IFI27
T105_B_TCGTTAAGTGGTTACTACAGACCT-1	T105_B	F	10_AM
T105_B_CTGTTTACACTAGCGGATACGTCA-1	T105_B	F	1_AM_IFI27
T105_B_CGTATATTCTTGATCGACAGACCT-1	T105_B	F	14_AM_Mito-high
T105_B_CTGGTGAAGTTTGGTTACAGACCT-1	T105_B	F	10_AM
T105_B_TGAGTGAGTGGTTCTGACAGACCT-1	T105_B	F	0_AM_APOC2
T105_B_CTCACCCTCTTGAGGGACAGACCT-1	T105_B	F	0_AM_APOC2
T105_B_CACTCCCTCCAGAAACATACGTCA-1	T105_B	F	0_AM_APOC2
T105_B_TTGAAAGTCCAAACAAACAGACCT-1	T105_B	F	14_AM_Mito-high
T105_B_TCGTTAAGTCAAACTCACAGACCT-1	T105_B	F	11_AM
T105_B_CTGTTGCAGCATTACTACAGACCT-1	T105_B	F	0_AM_APOC2
T105_B_GCTATTGTCGCCTATAACAGACCT-1	T105_B	F	12_Mo-derived AM_APOE
T105_B_ATTTGCAGTCGCAACCATACGTCA-1	T105_B	F	10_AM
T105_B_CCTGTTGCATCCGCTAACAGACCT-1	T105_B	F	15_Mo-derived AM_FPR3
T105_B_CTCCTAAAGTAACTTCACAGACCT-1	T105_B	F	10_AM
T105_B_AACTGGGTCATAATGGATACGTCA-1	T105_B	F	0_AM_APOC2
T105_B_GGTTTATTCCGCTATAATACGTCA-1	T105_B	F	12_Mo-derived AM_APOE
T105_B_GATTTGAAGTTACCTGACAGACCT-1	T105_B	F	16_AM_IFN-responsive
T105_B_GCAACGGGTTCTTACTATACGTCA-1	T105_B	F	15_Mo-derived AM_FPR3
T105_B_GCTCCATAGGAACCGCATACGTCA-1	T105_B	F	10_AM
T105_B_CTATGAGCATAGCCTTATACGTCA-1	T105_B	F	1_AM_IFI27
T105_B_AATCGTTTCTTCGCCCATACGTCA-1	T105_B	F	16_AM_IFN-responsive
T105_B_TAAATCGAGTTACCCAACAGACCT-1	T105_B	F	12_Mo-derived AM_APOE
T105_B_TGAAACTCAAGCTCAAACAGACCT-1	T105_B	F	16_AM_IFN-responsive
T105_B_GATTCCCAGCATTTCGACAGACCT-1	T105_B	F	14_AM_Mito-high
T105_B_AAAGTCATCTCAAACTACAGACCT-1	T105_B	F	0_AM_APOC2
T105_B_GTACTTAGTAATCCGTACAGACCT-1	T105_B	F	14_AM_Mito-high
T105_B_AATGTGATCCCGCTGAATACGTCA-1	T105_B	F	1_AM_IFI27
T105_B_TCGCATTCACAGCCAGACAGACCT-1	T105_B	F	14_AM_Mito-high
T105_B_GGTAGTTAGTTATGGAACAGACCT-1	T105_B	F	16_AM_IFN-responsive
T105_B_CAGGTAAGTAGCGGATATACGTCA-1	T105_B	F	10_AM
T105_B_AATATGGTCAAGGTGTATACGTCA-1	T105_B	F	1_AM_IFI27
T105_B_TCTTGACCACGTAATGACAGACCT-1	T105_B	F	0_AM_APOC2
T105_B_CACAGCAAGACTGAGTACAGACCT-1	T105_B	F	13_AM_FN1_CCL18
T105_B_TTGTCAGTCGATTGGGACAGACCT-1	T105_B	F	1_AM_IFI27
T105_B_CGACATTGTGTGACCCACAGACCT-1	T105_B	F	10_AM
T105_B_GGCTTGCGTCGTTCTCATACGTCA-1	T105_B	F	1_AM_IFI27
T105_B_ATCGTGCTCCAGGAATATACGTCA-1	T105_B	F	1_AM_IFI27
T105_B_GAATCACAGGATGAAGATACGTCA-1	T105_B	F	1_AM_IFI27
T105_B_TGTGTCCAGCCACTCGATACGTCA-1	T105_B	F	12_Mo-derived AM_APOE
T105_B_ACAAGGCGTATTCGTAATACGTCA-1	T105_B	F	0_AM_APOC2
T105_B_CTTGATGTCAAAGGGAACAGACCT-1	T105_B	F	1_AM_IFI27
T105_B_CGCGATAAGGCAATCGATACGTCA-1	T105_B	F	12_Mo-derived AM_APOE
T105_B_GCTCCATAGGTTTCCAATACGTCA-1	T105_B	F	0_AM_APOC2
T105_B_GCATGCTTCAAGGTACATACGTCA-1	T105_B	F	0_AM_APOC2
T105_B_GCGTGTTTCTATTGCGACAGACCT-1	T105_B	F	10_AM
T105_B_TACGGGTCATCACAGAATACGTCA-1	T105_B	F	12_Mo-derived AM_APOE
T105_B_CATAGCTGTTCTTGAAATACGTCA-1	T105_B	F	1_AM_IFI27
T105_B_AATGCGCCATAGACGCATACGTCA-1	T105_B	F	1_AM_IFI27
T105_B_AGCCTAGAGCACGCAAATACGTCA-1	T105_B	F	1_AM_IFI27
T105_B_TTCCTTTCACGTAATGACAGACCT-1	T105_B	F	15_Mo-derived AM_FPR3
T105_B_CGTAATCGTTAGTGCTATACGTCA-1	T105_B	F	0_AM_APOC2
T105_B_GCTATTAGTGGTTCGCACAGACCT-1	T105_B	F	13_AM_FN1_CCL18
T105_B_CCAGGTTTCACTTCGAATACGTCA-1	T105_B	F	1_AM_IFI27
T105_B_CGAAGAAAGCGCTTACACAGACCT-1	T105_B	F	11_AM
T105_B_GGGATATTCCGCTATAATACGTCA-1	T105_B	F	10_AM
T105_B_AACCTCATCTTAAGGAATACGTCA-1	T105_B	F	10_AM
T105_B_GGCTTGCGTCAAACTCATACGTCA-1	T105_B	F	14_AM_Mito-high
T105_B_AAACCAATCATCGATTACAGACCT-1	T105_B	F	16_AM_IFN-responsive
T105_B_TGAGGTCCATCGGGCAATACGTCA-1	T105_B	F	1_AM_IFI27
T105_B_TAAAGCCAGGGCGGAAATACGTCA-1	T105_B	F	10_AM
T105_B_ATCAGGTAGAGCAACTACAGACCT-1	T105_B	F	1_AM_IFI27
T105_B_AATTGACCAACTTAGGACAGACCT-1	T105_B	F	13_AM_FN1_CCL18
T105_B_GGTACTGAGGGTTTCCACAGACCT-1	T105_B	F	12_Mo-derived AM_APOE
T105_B_GCTACAACATTGGGTAATACGTCA-1	T105_B	F	1_AM_IFI27
T105_B_TTTGAGAAGTGAGTCGACAGACCT-1	T105_B	F	16_AM_IFN-responsive
T105_B_CTCTCAGCAATACCCTATACGTCA-1	T105_B	F	1_AM_IFI27
T105_B_TCTAAGTTCACAAATGACAGACCT-1	T105_B	F	13_AM_FN1_CCL18
T105_B_GGTTTGACATGCCTCAATACGTCA-1	T105_B	F	16_AM_IFN-responsive
T105_B_TCCCATAAGGATGCATATACGTCA-1	T105_B	F	10_AM
T105_B_GGGTTGGGTGGCCCATATACGTCA-1	T105_B	F	1_AM_IFI27
T105_B_TGTTTCGAGGCTCCATATACGTCA-1	T105_B	F	13_AM_FN1_CCL18
T105_B_TTATGTCAGCAAAGCTATACGTCA-1	T105_B	F	1_AM_IFI27
T105_B_ATGGGTTAGGCTTTATACAGACCT-1	T105_B	F	12_Mo-derived AM_APOE
T105_B_CTCACCCTCATTATGCATACGTCA-1	T105_B	F	11_AM
T105_B_ATGGCAGTCGTAACCCACAGACCT-1	T105_B	F	11_AM
T105_B_GGAAGTAAGACTAATGACAGACCT-1	T105_B	F	13_AM_FN1_CCL18
T105_B_TGTGTCCAGTCGAAGTATACGTCA-1	T105_B	F	1_AM_IFI27
T105_B_CGTAGCGCAATCTCTAATACGTCA-1	T105_B	F	11_AM
T105_B_CAGGTCAAGCGCGAACATACGTCA-1	T105_B	F	14_AM_Mito-high
T105_B_CTATGTCCAAACCTGAACAGACCT-1	T105_B	F	1_AM_IFI27
T105_B_GGCCATCGTCCTCATCACAGACCT-1	T105_B	F	11_AM
T105_B_TCATGGTGTCAGGGCAACAGACCT-1	T105_B	F	10_AM
T105_B_GGTTTATTCAACTTGTATACGTCA-1	T105_B	F	1_AM_IFI27
T105_B_TCGCCTCTCCCTTTGTACAGACCT-1	T105_B	F	0_AM_APOC2
T105_B_ACTCGAACATTTCGACACAGACCT-1	T105_B	F	0_AM_APOC2
T105_B_ACGTATTTCGTAACCCACAGACCT-1	T105_B	F	13_AM_FN1_CCL18
T105_B_TTGCGCTAGTCATTCGATACGTCA-1	T105_B	F	0_AM_APOC2
T105_B_TTCCATTGTAACGTGAACAGACCT-1	T105_B	F	12_Mo-derived AM_APOE
T105_B_ACCAATTTCAAGTTTCATACGTCA-1	T105_B	F	16_AM_IFN-responsive
T105_B_ACACGCGCATTCCTTTATACGTCA-1	T105_B	F	16_AM_IFN-responsive
T105_B_TGTAAGTCAGCTAAGCACAGACCT-1	T105_B	F	12_Mo-derived AM_APOE
T105_B_GCGTGTTTCGTCCATAATACGTCA-1	T105_B	F	12_Mo-derived AM_APOE
T105_B_AAAGCATGTTAGCGCCATACGTCA-1	T105_B	F	1_AM_IFI27
T105_B_CCAAGCTTCACAAGCGATACGTCA-1	T105_B	F	11_AM
T105_B_ACGGATAGTAAAGCATATACGTCA-1	T105_B	F	13_AM_FN1_CCL18
T105_B_CTTTAGGTCTGGGAATACAGACCT-1	T105_B	F	0_AM_APOC2
T105_B_CATTGTCCAACTATCCATACGTCA-1	T105_B	F	13_AM_FN1_CCL18
T105_B_TGGTCTATCCAAAGGTATACGTCA-1	T105_B	F	10_AM
T105_B_AGGGCTTCACTTTATGACAGACCT-1	T105_B	F	15_Mo-derived AM_FPR3
T105_B_CTATGCTCAATCATCCATACGTCA-1	T105_B	F	16_AM_IFN-responsive
T105_B_AGGGTTAGTTTCCTCAACAGACCT-1	T105_B	F	13_AM_FN1_CCL18
T105_B_AAAGCATGTACTTACAATACGTCA-1	T105_B	F	10_AM
T105_B_ACGCATGAGAAGCAAGATACGTCA-1	T105_B	F	16_AM_IFN-responsive
T105_B_ACGCACGCATGCCTCAACAGACCT-1	T105_B	F	14_AM_Mito-high
T105_B_TTTGCCCGTATGGGACATACGTCA-1	T105_B	F	12_Mo-derived AM_APOE
T105_B_ATTGAGCAGGTTGTGGATACGTCA-1	T105_B	F	0_AM_APOC2
T105_B_GGATATTCATTACACCACAGACCT-1	T105_B	F	15_Mo-derived AM_FPR3
T105_B_TGATTACTCCCGTTCCACAGACCT-1	T105_B	F	16_AM_IFN-responsive
T105_B_TGAATCGCATGGTCAAATACGTCA-1	T105_B	F	13_AM_FN1_CCL18
T105_B_AAGCGCTCAGGATTGCATACGTCA-1	T105_B	F	10_AM
T105_B_CTGGTTATCCGCCCAAATACGTCA-1	T105_B	F	0_AM_APOC2
T105_B_ACGCCCATCTAATGAGATACGTCA-1	T105_B	F	0_AM_APOC2
T105_B_AGTAGGTTCCCAGTACATACGTCA-1	T105_B	F	16_AM_IFN-responsive
T105_B_TGGAAACTCCAACTTGATACGTCA-1	T105_B	F	0_AM_APOC2
T105_B_GTTCGGGCAGGTCAACATACGTCA-1	T105_B	F	1_AM_IFI27
T105_B_CTTTGGATCGATGAACACAGACCT-1	T105_B	F	0_AM_APOC2
T105_B_ACGCCCATCTCGCCTCACAGACCT-1	T105_B	F	12_Mo-derived AM_APOE
T105_B_TCGATGACAAAGGTAAATACGTCA-1	T105_B	F	0_AM_APOC2
T105_B_CAATAGTCAGATAGCCATACGTCA-1	T105_B	F	11_AM
T105_B_GCATTTAGTAACGGGTATACGTCA-1	T105_B	F	16_AM_IFN-responsive
T105_B_TATATGCTCCGGCTCAACAGACCT-1	T105_B	F	0_AM_APOC2
T105_B_CTTTAACAGCCTATATATACGTCA-1	T105_B	F	16_AM_IFN-responsive
T105_B_CGGGTTAAGCGATGGCATACGTCA-1	T105_B	F	1_AM_IFI27
T105_B_CTGATCCAGTATGGTAATACGTCA-1	T105_B	F	10_AM
T105_B_CCACTATCACGTAGTAACAGACCT-1	T105_B	F	0_AM_APOC2
T105_B_CCAATACGTTCAAGGAACAGACCT-1	T105_B	F	1_AM_IFI27
T105_B_CTGTTTACATATAGGTACAGACCT-1	T105_B	F	13_AM_FN1_CCL18
T105_B_GTCAGTGAGGTAATTGACAGACCT-1	T105_B	F	12_Mo-derived AM_APOE
T105_B_GAACGGCTCTATTGACACAGACCT-1	T105_B	F	1_AM_IFI27
T105_B_ATGTTCCCAAACCTGAATACGTCA-1	T105_B	F	14_AM_Mito-high
T105_B_GGAGCTATCTATGGCCATACGTCA-1	T105_B	F	11_AM
T105_B_CTGATGACAAGTTTCCACAGACCT-1	T105_B	F	12_Mo-derived AM_APOE
T105_B_ATAATGGTCGAGGCGTATACGTCA-1	T105_B	F	21_AM_proliferating
T105_B_ACGCCCATCGCAGCAAATACGTCA-1	T105_B	F	0_AM_APOC2
T105_B_CTTATGTAGACAAGCTACAGACCT-1	T105_B	F	1_AM_IFI27
T105_B_ACTAGGTAGGATGGTTATACGTCA-1	T105_B	F	14_AM_Mito-high
T105_B_CTGGTTATCCAACTTGACAGACCT-1	T105_B	F	11_AM
T105_B_GCTTAGGAGGGTTATAATACGTCA-1	T105_B	F	0_AM_APOC2
T105_B_CGTTATTAGGTTTCCAACAGACCT-1	T105_B	F	15_Mo-derived AM_FPR3
T105_B_GATTCAGCACTTCGATATACGTCA-1	T105_B	F	12_Mo-derived AM_APOE
T105_B_CATGTTGTCAGTTTACATACGTCA-1	T105_B	F	12_Mo-derived AM_APOE
T105_B_CTGTGGCGTTGTGAGAATACGTCA-1	T105_B	F	1_AM_IFI27
T105_B_ACGCATTGTAAACCCTACAGACCT-1	T105_B	F	10_AM
T105_B_ACGTTCGGTAGTAGGCACAGACCT-1	T105_B	F	1_AM_IFI27
T105_B_TGTGTGACACGCAATAATACGTCA-1	T105_B	F	11_AM
T105_B_TTGAATCTCAGTAGGTACAGACCT-1	T105_B	F	1_AM_IFI27
T105_B_GCCCATAGTTAGCGCCATACGTCA-1	T105_B	F	10_AM
T105_B_AACTCGCTCATTAGTCATACGTCA-1	T105_B	F	12_Mo-derived AM_APOE
T105_B_AAGAATCGTTTCACCCACAGACCT-1	T105_B	F	1_AM_IFI27
T105_B_CTTCGCCTCCTGCCAGATACGTCA-1	T105_B	F	1_AM_IFI27
T105_B_GGCCTTTAGCGCTAGAATACGTCA-1	T105_B	F	15_Mo-derived AM_FPR3
T105_B_CATGCTTCATTTAGCCATACGTCA-1	T105_B	F	1_AM_IFI27
T105_B_CAACCTGGTCGCAACCATACGTCA-1	T105_B	F	14_AM_Mito-high
T105_B_CCCTTCGGTACGTAAGATACGTCA-1	T105_B	F	12_Mo-derived AM_APOE
T105_B_CAGGATCCACAGCCAGATACGTCA-1	T105_B	F	12_Mo-derived AM_APOE
T105_B_TCTGGCCCAGAAACTTACAGACCT-1	T105_B	F	11_AM
T105_B_TTGGTTAGTCCGCTAAACAGACCT-1	T105_B	F	14_AM_Mito-high
T105_B_CAATACTTCAACCGGAACAGACCT-1	T105_B	F	14_AM_Mito-high
T105_B_ATGTTCCCACCTTACGACAGACCT-1	T105_B	F	10_AM
T105_B_TGTTCACCATCAAGCAACAGACCT-1	T105_B	F	0_AM_APOC2
T105_B_GGATTGGTCGGGCAGTATACGTCA-1	T105_B	F	1_AM_IFI27
T105_B_ACGCATGAGCTCGACTACAGACCT-1	T105_B	F	11_AM
T105_B_TCAGTAAAGTCACCTAATACGTCA-1	T105_B	F	16_AM_IFN-responsive
T105_B_TGTGCTGGTTAGTAGGATACGTCA-1	T105_B	F	0_AM_APOC2
T105_B_AAACCGGTCGAAGGCCACAGACCT-1	T105_B	F	21_AM_proliferating
T105_B_GGGATAAAGCTCGACTATACGTCA-1	T105_B	F	1_AM_IFI27
T105_B_AAAGTGCTCTTTGGTGACAGACCT-1	T105_B	F	0_AM_APOC2
T105_B_ACCTCATCAAGCTCAAATACGTCA-1	T105_B	F	10_AM
T105_B_GGTTTCTCAGGATTGCACAGACCT-1	T105_B	F	1_AM_IFI27
T105_B_GCCAGTTTCTAATCGTATACGTCA-1	T105_B	F	11_AM
T105_B_TCGTCAATCTGCAACCATACGTCA-1	T105_B	F	12_Mo-derived AM_APOE
T105_B_CAGCTAGAGATAGCCGACAGACCT-1	T105_B	F	0_AM_APOC2
T105_B_TACGGGTCATCGATAGATACGTCA-1	T105_B	F	1_AM_IFI27
T105_B_GATTGACAGACCAGGCACAGACCT-1	T105_B	F	10_AM
T105_B_GACATTGCAAAGTGCCACAGACCT-1	T105_B	F	13_AM_FN1_CCL18
T105_B_GCTGGGTAGCCTATATATACGTCA-1	T105_B	F	1_AM_IFI27
T105_B_TTTGCGCAGCAGCTAGATACGTCA-1	T105_B	F	1_AM_IFI27
T105_B_CGGCAATCAGGATCCGACAGACCT-1	T105_B	F	12_Mo-derived AM_APOE
T105_B_GTGGCGAGTTGTCAGTATACGTCA-1	T105_B	F	13_AM_FN1_CCL18
T105_B_CGAGCTTTCCGCCCAAACAGACCT-1	T105_B	F	1_AM_IFI27
T105_B_TGCGGCTGTCACTATAACAGACCT-1	T105_B	F	14_AM_Mito-high
T105_B_GATGACAGTGACCTGCACAGACCT-1	T105_B	F	1_AM_IFI27
T105_B_GCGCAATCACATTGTCACAGACCT-1	T105_B	F	14_AM_Mito-high
T105_B_GTAAAGCTCGAGCTAGATACGTCA-1	T105_B	F	12_Mo-derived AM_APOE
T105_B_CATTACGTCTATTGGTACAGACCT-1	T105_B	F	11_AM
T105_B_GAGCCTTTCCGAAAGTACAGACCT-1	T105_B	F	16_AM_IFN-responsive
T105_B_TCATAGGCAAGGCTTAACAGACCT-1	T105_B	F	1_AM_IFI27
T105_B_CTTAGCTCAGGTAGCTATACGTCA-1	T105_B	F	1_AM_IFI27
T105_B_CGTACTTCATCTATGCACAGACCT-1	T105_B	F	13_AM_FN1_CCL18
T105_B_ATAGGCTAGTGAGGAAATACGTCA-1	T105_B	F	12_Mo-derived AM_APOE
T105_B_GCTAATAAGCGTGCTTACAGACCT-1	T105_B	F	0_AM_APOC2
T105_B_CCTATGATCGCCTCGAATACGTCA-1	T105_B	F	11_AM
T105_B_ATTGCCTCAGCTACCCACAGACCT-1	T105_B	F	12_Mo-derived AM_APOE
T105_B_CATAAACCAAGAACAAATACGTCA-1	T105_B	F	1_AM_IFI27
T105_B_AAGTACCAGGCAAGCCACAGACCT-1	T105_B	F	10_AM
T105_B_CGGAACGGTAATGAACATACGTCA-1	T105_B	F	13_AM_FN1_CCL18
T105_B_TGGTGAGTCCTCAATGATACGTCA-1	T105_B	F	12_Mo-derived AM_APOE
T105_B_GAGCTATAGTGATGGTATACGTCA-1	T105_B	F	1_AM_IFI27
T105_B_GGTTTAGCACACAAATACAGACCT-1	T105_B	F	1_AM_IFI27
T105_B_CCCACCTTCGCTTCAAACAGACCT-1	T105_B	F	16_AM_IFN-responsive
T105_B_AACCATTTCGGTAAGTATACGTCA-1	T105_B	F	1_AM_IFI27
T105_B_ATTCACCCAACAAGTTACAGACCT-1	T105_B	F	12_Mo-derived AM_APOE
T105_B_AACCTTTAGCACCTTAACAGACCT-1	T105_B	F	0_AM_APOC2
T105_B_CTTAGTCCATAACCGAACAGACCT-1	T105_B	F	1_AM_IFI27
T105_B_ATTGCATTCCCAAATTACAGACCT-1	T105_B	F	1_AM_IFI27
T105_B_AAATGGTGTTCACTCCATACGTCA-1	T105_B	F	12_Mo-derived AM_APOE
T105_B_GTAACCACATAAGTCGACAGACCT-1	T105_B	F	10_AM
T105_B_TTTCAAGGTTCCTTTGATACGTCA-1	T105_B	F	14_AM_Mito-high
T105_B_ACCAATTTCTCACCGGATACGTCA-1	T105_B	F	0_AM_APOC2
T105_B_TGCGGAATCTGGGAATATACGTCA-1	T105_B	F	1_AM_IFI27
T105_B_ATGGGTTAGGTCAAGTATACGTCA-1	T105_B	F	0_AM_APOC2
T105_B_TTACACCCACCGGTAGACAGACCT-1	T105_B	F	14_AM_Mito-high
T105_B_GGTACCGCAAATGACTATACGTCA-1	T105_B	F	12_Mo-derived AM_APOE
T105_B_AGTGACCCATCGATAGACAGACCT-1	T105_B	F	1_AM_IFI27
T105_B_AAAGGCAAGCGCGAACATACGTCA-1	T105_B	F	1_AM_IFI27
T105_B_GACAAACTCTATCGGCATACGTCA-1	T105_B	F	10_AM
T105_B_CTTAGTGTCGTCCCGAACAGACCT-1	T105_B	F	16_AM_IFN-responsive
T105_B_AGGCTTGAGTGGCTTCATACGTCA-1	T105_B	F	16_AM_IFN-responsive
T105_B_ATGTTGCGTTAACGTCATACGTCA-1	T105_B	F	12_Mo-derived AM_APOE
T105_B_TATCGATTCATAATGGATACGTCA-1	T105_B	F	14_AM_Mito-high
T105_B_AATTACCTCCGGCTCAACAGACCT-1	T105_B	F	14_AM_Mito-high
T105_B_GAGGATGCACTAAGCAACAGACCT-1	T105_B	F	16_AM_IFN-responsive
T105_B_CAGCCAGCAATTAGGTATACGTCA-1	T105_B	F	12_Mo-derived AM_APOE
T105_B_CGGGTTGCAGAATCGCATACGTCA-1	T105_B	F	10_AM
T105_B_CTTATGTAGGTGAGGGATACGTCA-1	T105_B	F	1_AM_IFI27
T105_B_AAAGGCTTCATTATGCACAGACCT-1	T105_B	F	0_AM_APOC2
T105_B_CGTTACATCTTCAAGTATACGTCA-1	T105_B	F	16_AM_IFN-responsive
T105_B_GTTAAGGGTTGAGTCTACAGACCT-1	T105_B	F	1_AM_IFI27
T105_B_GCCGTGACACTTCGATATACGTCA-1	T105_B	F	13_AM_FN1_CCL18
T105_B_GACCCAAAGTGTGAGTATACGTCA-1	T105_B	F	11_AM
T105_B_CCTCATCGTGTTTGTAATACGTCA-1	T105_B	F	12_Mo-derived AM_APOE
T105_B_GTTGCATGTTCACTCCATACGTCA-1	T105_B	F	1_AM_IFI27
T105_B_GTCATTAGTGGTTCGCATACGTCA-1	T105_B	F	14_AM_Mito-high
T105_B_ACAACCTGTTGCACTGACAGACCT-1	T105_B	F	0_AM_APOC2
T105_B_TGTCCTTTCGTTAACTACAGACCT-1	T105_B	F	16_AM_IFN-responsive
T105_B_TCAAGTGCAAACTTCCATACGTCA-1	T105_B	F	13_AM_FN1_CCL18
T105_B_GAGGAGTAGCGTGCTTACAGACCT-1	T105_B	F	12_Mo-derived AM_APOE
T105_B_CTCAATAGTCGTTCGAACAGACCT-1	T105_B	F	1_AM_IFI27
T105_B_CTCAAGACAGAATGAAATACGTCA-1	T105_B	F	10_AM
T105_B_AACTTGTTCGAAACTAACAGACCT-1	T105_B	F	16_AM_IFN-responsive
T105_B_CGCAAGGGTGTGTTACACAGACCT-1	T105_B	F	12_Mo-derived AM_APOE
T105_B_CAGGATTAGATAACTGATACGTCA-1	T105_B	F	1_AM_IFI27
T105_B_GGAGCATGTTGGATGAACAGACCT-1	T105_B	F	0_AM_APOC2
T105_B_ATTGAGTCACATTGAGACAGACCT-1	T105_B	F	0_AM_APOC2
T105_B_CAGGAAGCAGGATGCTACAGACCT-1	T105_B	F	10_AM
T105_B_TGTGCTGGTTGCTGTGATACGTCA-1	T105_B	F	0_AM_APOC2
T105_B_CGTGTTTCAACTATCCACAGACCT-1	T105_B	F	13_AM_FN1_CCL18
T105_B_CCGTAATGTATGGTGAACAGACCT-1	T105_B	F	1_AM_IFI27
T105_B_AAGGGAGGTTTCACCCACAGACCT-1	T105_B	F	12_Mo-derived AM_APOE
T105_B_CATGAGGTCACTCGCGACAGACCT-1	T105_B	F	14_AM_Mito-high
T105_B_ACTGAGGTCTATCACGACAGACCT-1	T105_B	F	0_AM_APOC2
T105_B_CGTAAGTAGCTCCCTCATACGTCA-1	T105_B	F	0_AM_APOC2
T105_B_GAGTATGGTCAGGATAATACGTCA-1	T105_B	F	0_AM_APOC2
T105_B_GGCTGAGGTTGAGCTTATACGTCA-1	T105_B	F	1_AM_IFI27
T105_B_GGCACAATCTCAGCACACAGACCT-1	T105_B	F	15_Mo-derived AM_FPR3
T105_B_TAGCTGCTCGGCTAAGATACGTCA-1	T105_B	F	1_AM_IFI27
T105_B_CCTGGTCCATTGAGATATACGTCA-1	T105_B	F	1_AM_IFI27
T105_B_GGGTTTCTCCCATAATATACGTCA-1	T105_B	F	1_AM_IFI27
T105_B_TCAGTAAAGTGTTTCGATACGTCA-1	T105_B	F	1_AM_IFI27
T105_B_CCTATGGGTCTGTCAGACAGACCT-1	T105_B	F	16_AM_IFN-responsive
T105_B_TGACTACGTGCTCATGACAGACCT-1	T105_B	F	15_Mo-derived AM_FPR3
T105_B_GTAGTAGGTAGCCCGTATACGTCA-1	T105_B	F	14_AM_Mito-high
T105_B_TCGTTAAGTGTTTCGGACAGACCT-1	T105_B	F	0_AM_APOC2
T105_B_CCTGATTCATTTGGCTACAGACCT-1	T105_B	F	16_AM_IFN-responsive
T105_B_GGCACGTAGAGCAAGAATACGTCA-1	T105_B	F	0_AM_APOC2
T105_B_ACCCAACTCTAATTGCACAGACCT-1	T105_B	F	12_Mo-derived AM_APOE
T105_B_TTGAGGAGTGCTCCTTATACGTCA-1	T105_B	F	1_AM_IFI27
T105_B_CCTTGAGGTGCGATAAACAGACCT-1	T105_B	F	12_Mo-derived AM_APOE
T105_B_CGCTAAACACATTGTCATACGTCA-1	T105_B	F	10_AM
T105_B_GACTAAGGTTCACCTCATACGTCA-1	T105_B	F	1_AM_IFI27
T105_B_TTCGATAGTTCCTTTGATACGTCA-1	T105_B	F	11_AM
T105_B_ATCGATGCATTTATCGACAGACCT-1	T105_B	F	1_AM_IFI27
T105_B_CGGAACCAGTCAAACAATACGTCA-1	T105_B	F	10_AM
T105_B_ACTTAGAAGGTGTCCTATACGTCA-1	T105_B	F	10_AM
T105_B_GTTCCAGGTCCATCCTATACGTCA-1	T105_B	F	9_T cell_proliferating
T105_B_GTCCTGAGTATTCGGTATACGTCA-1	T105_B	F	1_AM_IFI27
T105_B_TCAATGGCACCAACAAATACGTCA-1	T105_B	F	1_AM_IFI27
T105_B_TCGAAGTAGTCGAAACATACGTCA-1	T105_B	F	0_AM_APOC2
T105_B_GCACCAAAGTTACCCAATACGTCA-1	T105_B	F	12_Mo-derived AM_APOE
T105_B_TGAGTGAGTTAAGTCCACAGACCT-1	T105_B	F	16_AM_IFN-responsive
T105_B_CCAAGTGAGATAATCGATACGTCA-1	T105_B	F	1_AM_IFI27
T105_B_GCAAACCCACATAAGTACAGACCT-1	T105_B	F	16_AM_IFN-responsive
T105_B_CGATGAAGTAACGTGAACAGACCT-1	T105_B	F	0_AM_APOC2
T105_B_CTCAGGGCAAATAGGAATACGTCA-1	T105_B	F	10_AM
T105_B_TGGGACATCCCTCAAAACAGACCT-1	T105_B	F	14_AM_Mito-high
T105_B_GGATAATGTGGTTAAGATACGTCA-1	T105_B	F	0_AM_APOC2
T105_B_GGCGCTTGTATGGTGAACAGACCT-1	T105_B	F	1_AM_IFI27
T105_B_TTTCCTGGTCTATCTTATACGTCA-1	T105_B	F	1_AM_IFI27
T105_B_GGGATATTCACAAATGACAGACCT-1	T105_B	F	0_AM_APOC2
T105_B_AGGCCATCAGGTGACTACAGACCT-1	T105_B	F	14_AM_Mito-high
T105_B_AACTGGGTCTGTGACCATACGTCA-1	T105_B	F	0_AM_APOC2
T105_B_GTTGCGCGTCCCTCTGACAGACCT-1	T105_B	F	13_AM_FN1_CCL18
T105_B_CTTAATGGTACACCCAATACGTCA-1	T105_B	F	10_AM
T105_B_TAGAGGTTCCAGAAACACAGACCT-1	T105_B	F	13_AM_FN1_CCL18
T105_B_CCTCATCGTTTGTCAAATACGTCA-1	T105_B	F	12_Mo-derived AM_APOE
T105_B_GCAACGGGTTCGAATCATACGTCA-1	T105_B	F	1_AM_IFI27
T105_B_TGAACCTGTATTCAGCACAGACCT-1	T105_B	F	10_AM
T105_B_CTGTCATCAGATAGCCACAGACCT-1	T105_B	F	1_AM_IFI27
T105_B_ATTGGGAGTGCTCCTTATACGTCA-1	T105_B	F	0_AM_APOC2
T105_B_TGGTTCATCCAAATAGACAGACCT-1	T105_B	F	13_AM_FN1_CCL18
T105_B_ACGGATAGTACCTCAGATACGTCA-1	T105_B	F	10_AM
T105_B_GGTGAAGCATACTTCAACAGACCT-1	T105_B	F	14_AM_Mito-high
T105_B_ATAATGGTCTTCGCTTACAGACCT-1	T105_B	F	11_AM
T105_B_GATGGTAGTAATCCTAATACGTCA-1	T105_B	F	1_AM_IFI27
T105_B_CCAACCGTCGACTCACATACGTCA-1	T105_B	F	1_AM_IFI27
T105_B_CATAGCGAGTCGAAACATACGTCA-1	T105_B	F	1_AM_IFI27
T105_B_TGGTGCGCATCCGGAGATACGTCA-1	T105_B	F	12_Mo-derived AM_APOE
T105_B_CTATGGGAGGATGCATACAGACCT-1	T105_B	F	11_AM
T105_B_CCTTAAAGTGTGAGACACAGACCT-1	T105_B	F	13_AM_FN1_CCL18
T105_B_GGCTGATCACAATCGAACAGACCT-1	T105_B	F	14_AM_Mito-high
T105_B_AGCTTGTGTAATCCGTACAGACCT-1	T105_B	F	1_AM_IFI27
T105_B_GCCCATAGTCATCCCTATACGTCA-1	T105_B	F	0_AM_APOC2
T105_B_CTATTGGTCCAACAGGATACGTCA-1	T105_B	F	1_AM_IFI27
T105_B_ACCCTGGTCAGCGGGTATACGTCA-1	T105_B	F	16_AM_IFN-responsive
T105_B_CTACATCCAGATTGCAATACGTCA-1	T105_B	F	16_AM_IFN-responsive
T105_B_TAGGTCGAGACTGAGTACAGACCT-1	T105_B	F	21_AM_proliferating
T105_B_GTCACACTCGTTCGTAATACGTCA-1	T105_B	F	1_AM_IFI27
T105_B_ATCGCTTCAACTTCGTATACGTCA-1	T105_B	F	0_AM_APOC2
T105_B_GTTTGCATCCATAGGGATACGTCA-1	T105_B	F	1_AM_IFI27
T105_B_GTTAGCGAGCTTCTAGACAGACCT-1	T105_B	F	14_AM_Mito-high
T105_B_GACCGTGCAGGATGCTATACGTCA-1	T105_B	F	0_AM_APOC2
T105_B_ATAGGCGTCATCAAGAATACGTCA-1	T105_B	F	14_AM_Mito-high
T105_B_ACAACTTTCATAATGGACAGACCT-1	T105_B	F	1_AM_IFI27
T105_B_GTCCTGAGTCCCTCATATACGTCA-1	T105_B	F	13_AM_FN1_CCL18
T105_B_CTGTCATCAGGAATAAACAGACCT-1	T105_B	F	0_AM_APOC2
T105_B_CCAAGACCAATTAGGTATACGTCA-1	T105_B	F	16_AM_IFN-responsive
T105_B_GCTTAGGAGAAGCATCATACGTCA-1	T105_B	F	16_AM_IFN-responsive
T105_B_AAATGAGCAACAGCTAATACGTCA-1	T105_B	F	21_AM_proliferating
T105_B_CCTCACACACCGTTTGACAGACCT-1	T105_B	F	10_AM
T105_B_GCGCACACAACTGTTCACAGACCT-1	T105_B	F	10_AM
T105_B_CAAATCCGTTGTTCCCATACGTCA-1	T105_B	F	16_AM_IFN-responsive
T105_B_TACAACAAGGTTGGGCATACGTCA-1	T105_B	F	0_AM_APOC2
T105_B_GGCTTGCGTCAACAAGATACGTCA-1	T105_B	F	0_AM_APOC2
T105_B_CCACATTCACGAACGTACAGACCT-1	T105_B	F	16_AM_IFN-responsive
T105_B_TAACCACGTAAGGTTGATACGTCA-1	T105_B	F	15_Mo-derived AM_FPR3
T105_B_CACTAGCTCAGTAGCGACAGACCT-1	T105_B	F	12_Mo-derived AM_APOE
T105_B_GGACTAAGTGCATCGCATACGTCA-1	T105_B	F	10_AM
T105_B_TTCGATTAGCCCTGATATACGTCA-1	T105_B	F	13_AM_FN1_CCL18
T105_B_TGTGCTGGTACTTATGATACGTCA-1	T105_B	F	12_Mo-derived AM_APOE
T105_B_TCAGGCTTCTTAATGCACAGACCT-1	T105_B	F	0_AM_APOC2
T105_B_GTTAACTTCTGGCTACATACGTCA-1	T105_B	F	12_Mo-derived AM_APOE
T105_B_TGTGAGCCACTATGGAATACGTCA-1	T105_B	F	12_Mo-derived AM_APOE
T105_B_AGCCTCTAGCAAACCGATACGTCA-1	T105_B	F	12_Mo-derived AM_APOE
T105_B_CATTTGGTCACCAGGAATACGTCA-1	T105_B	F	10_AM
T105_B_ATAGGCGTCCGCAACTACAGACCT-1	T105_B	F	10_AM
T105_B_GTTGAATCATTGTACCATACGTCA-1	T105_B	F	1_AM_IFI27
T105_B_ATTGTTGGTTTATCGAATACGTCA-1	T105_B	F	1_AM_IFI27
T105_B_CATATTCAGACTAATGATACGTCA-1	T105_B	F	14_AM_Mito-high
T105_B_GTAACCTGTTAACGTCATACGTCA-1	T105_B	F	0_AM_APOC2
T105_B_CTAAGATCAACAAGTTATACGTCA-1	T105_B	F	11_AM
T105_B_TAGTCTCCAATTGAGTACAGACCT-1	T105_B	F	1_AM_IFI27
T105_B_CCATGGTTCCAAACAAATACGTCA-1	T105_B	F	0_AM_APOC2
T105_B_AGAAATGCAAGGGTCTATACGTCA-1	T105_B	F	12_Mo-derived AM_APOE
T105_B_CGCTACTAGGCTGTGAATACGTCA-1	T105_B	F	0_AM_APOC2
T105_B_ATCGTGACACATGAATACAGACCT-1	T105_B	F	12_Mo-derived AM_APOE
T105_B_TACCGCCCAAAGAACAACAGACCT-1	T105_B	F	14_AM_Mito-high
T105_B_GACTCAACAGATAGCCACAGACCT-1	T105_B	F	1_AM_IFI27
T105_B_AAGACTCAGTCGAAACATACGTCA-1	T105_B	F	1_AM_IFI27
T105_B_CGCGTGACACACTGGGACAGACCT-1	T105_B	F	12_Mo-derived AM_APOE
T105_B_AGTACTGCATGTGGGTACAGACCT-1	T105_B	F	16_AM_IFN-responsive
T105_B_CGCACAAAGGTCAATAATACGTCA-1	T105_B	F	16_AM_IFN-responsive
T105_B_TTATGTCAGCAAAGCTACAGACCT-1	T105_B	F	21_AM_proliferating
T105_B_AGCTGGCAGCAAATCAATACGTCA-1	T105_B	F	10_AM
T105_B_AGCGACTCATCAGGTAATACGTCA-1	T105_B	F	0_AM_APOC2
T105_B_CAGTTAAAGATGCAACATACGTCA-1	T105_B	F	10_AM
T105_B_CCTACCTGTATCCGCAATACGTCA-1	T105_B	F	11_AM
T105_B_CCATAACGTGGCGTAGATACGTCA-1	T105_B	F	14_AM_Mito-high
T105_B_GCTGTCAGTCAGGGCAATACGTCA-1	T105_B	F	14_AM_Mito-high
T105_B_ATATAGCCATCAGGTAACAGACCT-1	T105_B	F	16_AM_IFN-responsive
T105_B_ACTTCAAGTTTCAGGTACAGACCT-1	T105_B	F	0_AM_APOC2
T105_B_GTTTAGCGTAAACTGGATACGTCA-1	T105_B	F	10_AM
T105_B_CCCTGTTGTCATGCATACAGACCT-1	T105_B	F	0_AM_APOC2
T105_B_CTGGCTGTCATGGATAATACGTCA-1	T105_B	F	1_AM_IFI27
T105_B_CCCATTAAGCGATGGCATACGTCA-1	T105_B	F	14_AM_Mito-high
T105_B_GTTTCACCAATTCGGAACAGACCT-1	T105_B	F	13_AM_FN1_CCL18
T105_B_GACATGCCACCACACCACAGACCT-1	T105_B	F	1_AM_IFI27
T105_B_GAACGGCTCTATTGACATACGTCA-1	T105_B	F	15_Mo-derived AM_FPR3
T105_B_ACGCCTAGTTGGATGAATACGTCA-1	T105_B	F	0_AM_APOC2
T105_B_CATAGCTGTAATGCGAACAGACCT-1	T105_B	F	12_Mo-derived AM_APOE
T105_B_AGGGTGGAGACGCATGATACGTCA-1	T105_B	F	1_AM_IFI27
T105_B_TCACCATCAGATAACTATACGTCA-1	T105_B	F	15_Mo-derived AM_FPR3
T105_B_GACAACTAGTAACTTCACAGACCT-1	T105_B	F	1_AM_IFI27
T105_B_GGTGAACGTAGTAGGCACAGACCT-1	T105_B	F	15_Mo-derived AM_FPR3
T105_B_ATATAGGTCGTTATGTATACGTCA-1	T105_B	F	1_AM_IFI27
T105_B_TAACGAATCTCTATGGATACGTCA-1	T105_B	F	10_AM
T105_B_CCAATACGTGCTTCGAATACGTCA-1	T105_B	F	12_Mo-derived AM_APOE
T105_B_GATGCCCGTTTGCATAACAGACCT-1	T105_B	F	10_AM
T105_B_CAGGTTCTCAGTAAGCATACGTCA-1	T105_B	F	13_AM_FN1_CCL18
T105_B_TGCAGCAAGAGCAAGAATACGTCA-1	T105_B	F	1_AM_IFI27
T105_B_CCTAAGCTCCAGCTACACAGACCT-1	T105_B	F	1_AM_IFI27
T105_B_CTGTGGCGTTCTGGCAATACGTCA-1	T105_B	F	1_AM_IFI27
T105_B_GTTTCACCAAACCGTAACAGACCT-1	T105_B	F	11_AM
T105_B_AAGGACAAGCTTCTAGACAGACCT-1	T105_B	F	0_AM_APOC2
T105_B_TTCGATGTCGTTAGGGATACGTCA-1	T105_B	F	15_Mo-derived AM_FPR3
T105_B_AGACTAGGTAGCCACCATACGTCA-1	T105_B	F	0_AM_APOC2
T105_B_TGAGCGATCAAAGGGAATACGTCA-1	T105_B	F	1_AM_IFI27
T105_B_GTTTAGTTCCAACTATATACGTCA-1	T105_B	F	1_AM_IFI27
T105_B_TCTGCCACATATAGGTATACGTCA-1	T105_B	F	1_AM_IFI27
T105_B_CAGATTCGTCAACAAGACAGACCT-1	T105_B	F	11_AM
T105_B_TCCTTATGTCCCTCTGATACGTCA-1	T105_B	F	16_AM_IFN-responsive
T105_B_GCATTACGTCTCAGCAATACGTCA-1	T105_B	F	10_AM
T105_B_AACTTGTTCCAATTACACAGACCT-1	T105_B	F	0_AM_APOC2
T105_B_AGCAGGCTCTAAGTAGACAGACCT-1	T105_B	F	1_AM_IFI27
T105_B_AGTTGGCCACGTAATGACAGACCT-1	T105_B	F	14_AM_Mito-high
T105_B_ATGGGACGTTTCCACCATACGTCA-1	T105_B	F	14_AM_Mito-high
T105_B_TCGCTTGCAGTAAGGGACAGACCT-1	T105_B	F	16_AM_IFN-responsive
T105_B_GCAAGTTAGCACCTTAACAGACCT-1	T105_B	F	13_AM_FN1_CCL18
T105_B_CAGTGAAGTAAGGTTGATACGTCA-1	T105_B	F	11_AM
T105_B_ATCGCTTCATAGGCGTATACGTCA-1	T105_B	F	11_AM
T105_B_TCCACCCTCTAACTACATACGTCA-1	T105_B	F	10_AM
T105_B_TTCGCCTGTAGTTGTCACAGACCT-1	T105_B	F	1_AM_IFI27
T105_B_GAAGGATCACTAGCGGACAGACCT-1	T105_B	F	11_AM
T105_B_TAATGCGCAATCAAACATACGTCA-1	T105_B	F	12_Mo-derived AM_APOE
T105_B_TAACCGCTCGGCTAAGATACGTCA-1	T105_B	F	12_Mo-derived AM_APOE
T105_B_GACTAGTAGTCATCATACAGACCT-1	T105_B	F	1_AM_IFI27
T105_B_TAACACGCAAGGCCTGACAGACCT-1	T105_B	F	1_AM_IFI27
T105_B_CGAAGGTGTTTACGACACAGACCT-1	T105_B	F	16_AM_IFN-responsive
T105_B_TCCCGTTGTGTTCCAGATACGTCA-1	T105_B	F	12_Mo-derived AM_APOE
T105_B_TAGGCGCAGGTAATTGACAGACCT-1	T105_B	F	1_AM_IFI27
T105_B_TTGCATCCATAATGACACAGACCT-1	T105_B	F	21_AM_proliferating
T105_B_ACGGATAGTTGCACGCACAGACCT-1	T105_B	F	6_CD4 T cell_Naive_Stem
T105_B_CGAGAGGAGTGTGAGTACAGACCT-1	T105_B	F	1_AM_IFI27
T105_B_TCCAATAGTTCTTACTACAGACCT-1	T105_B	F	17_AM_stressed
T105_B_TCAACCATCGCCACATATACGTCA-1	T105_B	F	10_AM
T105_B_ACACAATCAGCTAGACACAGACCT-1	T105_B	F	12_Mo-derived AM_APOE
T105_B_TGGTGAGTCACTGTCAATACGTCA-1	T105_B	F	1_AM_IFI27
T105_B_TCGCGCTCATTACACCACAGACCT-1	T105_B	F	10_AM
T105_B_GTGGACATCCTAAATCATACGTCA-1	T105_B	F	1_AM_IFI27
T105_B_GAATCACAGCACGCAAATACGTCA-1	T105_B	F	11_AM
T105_B_GACTAAGGTACTAACCATACGTCA-1	T105_B	F	1_AM_IFI27
T105_B_GATTGCACATTACTCAATACGTCA-1	T105_B	F	11_AM
T105_B_TCGTTCGCATATAGGTACAGACCT-1	T105_B	F	1_AM_IFI27
T105_B_CGTGAGGGTTAGTGGAATACGTCA-1	T105_B	F	10_AM
T105_B_TATTTGCAGACTCCTAACAGACCT-1	T105_B	F	0_AM_APOC2
T105_B_ACTCACTCAAGAACAAACAGACCT-1	T105_B	F	0_AM_APOC2
T105_B_GGCATGATCATTACCGATACGTCA-1	T105_B	F	12_Mo-derived AM_APOE
T105_B_CTGGTTATCTGTGACCATACGTCA-1	T105_B	F	1_AM_IFI27
T105_B_TGCGGTTTCTCTCGCCATACGTCA-1	T105_B	F	0_AM_APOC2
T105_B_CTTAGCTCATTGCCCAATACGTCA-1	T105_B	F	13_AM_FN1_CCL18
T105_B_GGTTGAGTCAAGTTTCATACGTCA-1	T105_B	F	1_AM_IFI27
T105_B_GACATTCGTTCTTACTATACGTCA-1	T105_B	F	1_AM_IFI27
T105_B_CGCAACTTCGAGGCACATACGTCA-1	T105_B	F	15_Mo-derived AM_FPR3
T105_B_ATTCGATTCGCGAGTAATACGTCA-1	T105_B	F	1_AM_IFI27
T105_B_TGGCGTGCAGCTACCCATACGTCA-1	T105_B	F	15_Mo-derived AM_FPR3
T105_B_TACCTGCAGTTGGCCTATACGTCA-1	T105_B	F	1_AM_IFI27
T105_B_TCTCTATGTTTCCACCACAGACCT-1	T105_B	F	10_AM
T105_B_CGGAACCAGTCAAACAACAGACCT-1	T105_B	F	10_AM
T105_B_AGACTAATCCGTGACTACAGACCT-1	T105_B	F	1_AM_IFI27
T105_B_AGCGCGAGTACTAACCACAGACCT-1	T105_B	F	12_Mo-derived AM_APOE
T105_B_TTCGAGGAGTTTACCGATACGTCA-1	T105_B	F	16_AM_IFN-responsive
T105_B_ACAATGTCAATCAAGTATACGTCA-1	T105_B	F	16_AM_IFN-responsive
T105_B_CTTTCGTTCACAGGGCATACGTCA-1	T105_B	F	1_AM_IFI27
T105_B_GCCAACAAGTTTACCGACAGACCT-1	T105_B	F	1_AM_IFI27
T105_B_CATAGGCCATGCGCCTACAGACCT-1	T105_B	F	16_AM_IFN-responsive
T105_B_CTTGAACGTAAGTCGAATACGTCA-1	T105_B	F	0_AM_APOC2
T105_B_GGCCTATTCCCACATAATACGTCA-1	T105_B	F	11_AM
T105_B_TGTGTCCAGGGTGGGAACAGACCT-1	T105_B	F	15_Mo-derived AM_FPR3
T105_B_GAGCCTTTCCTGCAACACAGACCT-1	T105_B	F	13_AM_FN1_CCL18
T105_B_AGCTATGCAGCTTAAGATACGTCA-1	T105_B	F	12_Mo-derived AM_APOE
T105_B_AGGCGCAGTCTTTATCATACGTCA-1	T105_B	F	14_AM_Mito-high
T105_B_ATGAGGTTCGGTAAGTACAGACCT-1	T105_B	F	1_AM_IFI27
T105_B_GGTTTAGCAGCTTTCGATACGTCA-1	T105_B	F	13_AM_FN1_CCL18
T105_B_GCGCAACAGCCAGAGCATACGTCA-1	T105_B	F	10_AM
T105_B_CGCAAGGGTTTGCATAATACGTCA-1	T105_B	F	13_AM_FN1_CCL18
T105_B_TCACCATCATTGGGTAACAGACCT-1	T105_B	F	1_AM_IFI27
T105_B_GACAGTTAGCTAAATGATACGTCA-1	T105_B	F	1_AM_IFI27
T105_B_ACCCTCCTCATGCCTAATACGTCA-1	T105_B	F	14_AM_Mito-high
T105_B_GACAGGGAGACAAAGGACAGACCT-1	T105_B	F	10_AM
T105_B_CTGTTGCAGGAAACCTATACGTCA-1	T105_B	F	1_AM_IFI27
T105_B_TGTTGCATCCTGACTAATACGTCA-1	T105_B	F	0_AM_APOC2
T105_B_GATTCGCTCGCGAGTAATACGTCA-1	T105_B	F	0_AM_APOC2
T105_B_TTACTTCGTAGCCAAAACAGACCT-1	T105_B	F	1_AM_IFI27
T105_B_CATTACGTCCAACTTGATACGTCA-1	T105_B	F	11_AM
T105_B_GAATGACTCTAATCGTATACGTCA-1	T105_B	F	11_AM
T105_B_AGGTGAGCACAGCAACATACGTCA-1	T105_B	F	0_AM_APOC2
T105_B_ATTGCCTCAATGTGGCACAGACCT-1	T105_B	F	1_AM_IFI27
T105_B_GCCCAGTGTTGCACTGATACGTCA-1	T105_B	F	0_AM_APOC2
T105_B_ATTTGCCCAAAGCCTAATACGTCA-1	T105_B	F	10_AM
T105_B_TATGTTGGTGCGCATCATACGTCA-1	T105_B	F	1_AM_IFI27
T105_B_CCCAACTAGGCTACTCATACGTCA-1	T105_B	F	10_AM
T105_B_CTCCATCGTGTTTGCGACAGACCT-1	T105_B	F	12_Mo-derived AM_APOE
T105_B_TGTGCGCGTCTTTATCACAGACCT-1	T105_B	F	12_Mo-derived AM_APOE
T105_B_GCATCACTCCGTCCAGATACGTCA-1	T105_B	F	1_AM_IFI27
T105_B_CACAAGCCATTAGCGAACAGACCT-1	T105_B	F	1_AM_IFI27
T105_B_ATTTAGGAGCGAATCGACAGACCT-1	T105_B	F	16_AM_IFN-responsive
T105_B_TGTCATCCAGCTGCTCATACGTCA-1	T105_B	F	0_AM_APOC2
T105_B_TGACAACAGCAAACTAATACGTCA-1	T105_B	F	1_AM_IFI27
T105_B_AAGTGAACAACTTAGGACAGACCT-1	T105_B	F	15_Mo-derived AM_FPR3
T105_B_AGCTGGATCACCTAATATACGTCA-1	T105_B	F	1_AM_IFI27
T105_B_AACAAGCTCCAATTACACAGACCT-1	T105_B	F	12_Mo-derived AM_APOE
T105_B_TGGTGAGTCGGTAACGATACGTCA-1	T105_B	F	14_AM_Mito-high
T105_B_CGTTATAGTGCGCAAGATACGTCA-1	T105_B	F	1_AM_IFI27
T105_B_GTGCTCAGTAACGGGTATACGTCA-1	T105_B	F	10_AM
T105_B_TATTGGGCACCACACCATACGTCA-1	T105_B	F	0_AM_APOC2
T105_B_CTACCAGGTTCGAATCATACGTCA-1	T105_B	F	10_AM
T105_B_TCAATGTTCCATCCAAATACGTCA-1	T105_B	F	12_Mo-derived AM_APOE
T105_B_TACTTTCGTGCGTACCATACGTCA-1	T105_B	F	13_AM_FN1_CCL18
T105_B_GGTGGATGTTGGATAGACAGACCT-1	T105_B	F	1_AM_IFI27
T105_B_TTCGATAGTGCTCATGACAGACCT-1	T105_B	F	0_AM_APOC2
T105_B_TAGAGGTTCGCAACGAATACGTCA-1	T105_B	F	0_AM_APOC2
T105_B_TATCGCTCAATTAGGTATACGTCA-1	T105_B	F	0_AM_APOC2
T105_B_TCCTTATGTTGCACGCATACGTCA-1	T105_B	F	11_AM
T105_B_GTATTACTCCCATAATATACGTCA-1	T105_B	F	0_AM_APOC2
T105_B_TATGTCCCATGGCGCAACAGACCT-1	T105_B	F	0_AM_APOC2
T105_B_TGGTGCTTCGCTTCAAACAGACCT-1	T105_B	F	10_AM
T105_B_ACCTGGAAGCACCTTAATACGTCA-1	T105_B	F	1_AM_IFI27
T105_B_ATTGCATTCGCTCAACATACGTCA-1	T105_B	F	1_AM_IFI27
T105_B_ATTGTTGGTGTCCTTCATACGTCA-1	T105_B	F	0_AM_APOC2
T105_B_GTCCCTGAGTTAGGCGATACGTCA-1	T105_B	F	1_AM_IFI27
T105_B_ATCTTAGGTTTGAGCTACAGACCT-1	T105_B	F	12_Mo-derived AM_APOE
T105_B_TGGAAACTCTGGCCATATACGTCA-1	T105_B	F	0_AM_APOC2
T105_B_GCGCAACAGGCTCCATATACGTCA-1	T105_B	F	1_AM_IFI27
T105_B_TAAACTGAGATTCGTTATACGTCA-1	T105_B	F	10_AM
T105_B_GCTCGTTAGAGGCGTCATACGTCA-1	T105_B	F	12_Mo-derived AM_APOE
T105_B_CTCAAATTCGCCTAACATACGTCA-1	T105_B	F	16_AM_IFN-responsive
T105_B_AATCCGTGTTGGATGAACAGACCT-1	T105_B	F	11_AM
T105_B_CTGAGTCTCTAATCGTATACGTCA-1	T105_B	F	0_AM_APOC2
T105_B_TCCACCTGTTGCGAAAATACGTCA-1	T105_B	F	12_Mo-derived AM_APOE
T105_B_GCTATGCTCAGCATGGATACGTCA-1	T105_B	F	11_AM
T105_B_TGAGCTTGTTCACCAGATACGTCA-1	T105_B	F	1_AM_IFI27
T105_B_CCAAGTGAGTGATTTCATACGTCA-1	T105_B	F	1_AM_IFI27
T105_B_GATGGAGCATGCGGATACAGACCT-1	T105_B	F	14_AM_Mito-high
T105_B_CTAAGATCACCATCATATACGTCA-1	T105_B	F	1_AM_IFI27
T105_B_TTCAGGACATAGCGCGATACGTCA-1	T105_B	F	0_AM_APOC2
T105_B_CCCTGTGAGCGATGGCATACGTCA-1	T105_B	F	14_AM_Mito-high
T105_B_ACACCGGCAGCTCGAGATACGTCA-1	T105_B	F	0_AM_APOC2
T105_B_AACTAACCACGATTAGATACGTCA-1	T105_B	F	16_AM_IFN-responsive
T105_B_AAGGCCATCGATGAACATACGTCA-1	T105_B	F	1_AM_IFI27
T105_B_GCGAACGGTTTGTAGCACAGACCT-1	T105_B	F	0_AM_APOC2
T105_B_CACAAGCCAAGCTATGATACGTCA-1	T105_B	F	11_AM
T105_B_ACCGTTATCGTAACCCATACGTCA-1	T105_B	F	1_AM_IFI27
T105_B_GGTAACCCAATGAAGAATACGTCA-1	T105_B	F	13_AM_FN1_CCL18
T105_B_GGCCTAAAGGACAAGAATACGTCA-1	T105_B	F	11_AM
T105_B_GCTGCTCCAAGACATTACAGACCT-1	T105_B	F	14_AM_Mito-high
T105_B_AGAAGCAAGCTGGGTAATACGTCA-1	T105_B	F	16_AM_IFN-responsive
T105_B_ACTTAGCGTAAGCTAGATACGTCA-1	T105_B	F	12_Mo-derived AM_APOE
T105_B_CTTCAATAGAGGCGTCACAGACCT-1	T105_B	F	0_AM_APOC2
T105_B_GCATAAATCAGGTAGTACAGACCT-1	T105_B	F	1_AM_IFI27
T105_B_CATCCTGCATCCAAGAATACGTCA-1	T105_B	F	0_AM_APOC2
T105_B_TGCGCCTCAGTAATACACAGACCT-1	T105_B	F	10_AM
T105_B_TCGCGCTCAAGATAAGATACGTCA-1	T105_B	F	0_AM_APOC2
T105_B_GCTAATAAGATGGATCATACGTCA-1	T105_B	F	0_AM_APOC2
T105_B_TTGATCAGTATGTGAGACAGACCT-1	T105_B	F	16_AM_IFN-responsive
T105_B_GATTCCCAGTTGCGGAATACGTCA-1	T105_B	F	14_AM_Mito-high
T105_B_GATGGTAGTAGCCACCACAGACCT-1	T105_B	F	1_AM_IFI27
T105_B_GGCTCAAAGCCATCACACAGACCT-1	T105_B	F	16_AM_IFN-responsive
T105_B_GGATTGGTCATCCCAAATACGTCA-1	T105_B	F	0_AM_APOC2
T105_B_ACTACTAGTTCACCTCATACGTCA-1	T105_B	F	0_AM_APOC2
T105_B_ATGTCAAAGCTTATCGATACGTCA-1	T105_B	F	12_Mo-derived AM_APOE
T105_B_CATAATGAGCCGCTATATACGTCA-1	T105_B	F	12_Mo-derived AM_APOE
T105_B_TCCATTACAAGTTTCCACAGACCT-1	T105_B	F	11_AM
T105_B_GGAGTCTCAAGCTAATACAGACCT-1	T105_B	F	11_AM
T105_B_ACTTAGGCAGGGCTATACAGACCT-1	T105_B	F	10_AM
T105_B_TGTGGCGCATTGCCTGATACGTCA-1	T105_B	F	16_AM_IFN-responsive
T105_B_ACCTCATCAATTCGGAATACGTCA-1	T105_B	F	0_AM_APOC2
T105_B_CTTAAGCGTATTCAGCATACGTCA-1	T105_B	F	0_AM_APOC2
T105_B_GATTGACAGGACTTAAATACGTCA-1	T105_B	F	10_AM
T105_B_TAGGCTTGTCAATTCAATACGTCA-1	T105_B	F	1_AM_IFI27
T105_B_CGTGTTTCACCACACCACAGACCT-1	T105_B	F	0_AM_APOC2
T105_B_AGTGCGGGTAGTCATCATACGTCA-1	T105_B	F	15_Mo-derived AM_FPR3
T105_B_TGATTCAGTTTCTAAGATACGTCA-1	T105_B	F	10_AM
T105_B_ACGAATATCAGTAAGCATACGTCA-1	T105_B	F	15_Mo-derived AM_FPR3
T105_B_GCTATGCTCCTTGAGCACAGACCT-1	T105_B	F	16_AM_IFN-responsive
T105_B_ATTCAGTTCGCAAATAATACGTCA-1	T105_B	F	10_AM
T105_B_ACAATGTCAATGTGGCATACGTCA-1	T105_B	F	0_AM_APOC2
T105_B_CATAGGTAGGGCCTTTACAGACCT-1	T105_B	F	15_Mo-derived AM_FPR3
T105_B_CGTTCAATCGCGAAATACAGACCT-1	T105_B	F	1_AM_IFI27
T105_B_CCGATTGGTAAGGCTAATACGTCA-1	T105_B	F	0_AM_APOC2
T105_B_GATTATCTCAGTTTACATACGTCA-1	T105_B	F	12_Mo-derived AM_APOE
T105_B_CTTAGAGCAATCGTGAACAGACCT-1	T105_B	F	10_AM
T105_B_GCAAATTCAGAAAGGTATACGTCA-1	T105_B	F	14_AM_Mito-high
T105_B_TAGGCGCAGGTTGCTCATACGTCA-1	T105_B	F	10_AM
T105_B_ATGCCTATCCATAACTATACGTCA-1	T105_B	F	10_AM
T105_B_GGAACTAGTTGGCCACACAGACCT-1	T105_B	F	10_AM
T105_B_GATGGACGTGTGAGACATACGTCA-1	T105_B	F	14_AM_Mito-high
T105_B_TCACTGTCATTGCCTGACAGACCT-1	T105_B	F	1_AM_IFI27
T105_B_CTTTAACAGGAAGGTAATACGTCA-1	T105_B	F	16_AM_IFN-responsive
T105_B_TCGTTGCAGTCTGTGCACAGACCT-1	T105_B	F	12_Mo-derived AM_APOE
T105_B_AGCTACCTCGGTAATAATACGTCA-1	T105_B	F	0_AM_APOC2
T105_B_AGTCATAAGCAAACTAATACGTCA-1	T105_B	F	11_AM
T105_B_TTGACATTCGAGGCACACAGACCT-1	T105_B	F	1_AM_IFI27
T105_B_AGCAGGCTCCCTCAAAATACGTCA-1	T105_B	F	15_Mo-derived AM_FPR3
T105_B_TGATTTGGTCGTTATAACAGACCT-1	T105_B	F	14_AM_Mito-high
T105_B_TCTAAGTTCAACCGCTACAGACCT-1	T105_B	F	11_AM
T105_B_GGGAGTGAGTGTTTCGACAGACCT-1	T105_B	F	1_AM_IFI27
T105_B_CTTGAGGAGGTTTCCAACAGACCT-1	T105_B	F	12_Mo-derived AM_APOE
T105_B_ACCAATCGTGCGATAAACAGACCT-1	T105_B	F	12_Mo-derived AM_APOE
T105_B_AGTACTGCATAGCGCGATACGTCA-1	T105_B	F	0_AM_APOC2
T105_B_TGACCTGGTTGGATAGATACGTCA-1	T105_B	F	16_AM_IFN-responsive
T105_B_TAGGTCGAGGTTGCAGATACGTCA-1	T105_B	F	16_AM_IFN-responsive
T105_B_GTCCCTGAGTTTGCATACAGACCT-1	T105_B	F	12_Mo-derived AM_APOE
T105_B_GAATCACAGGTGTCCTATACGTCA-1	T105_B	F	15_Mo-derived AM_FPR3
T105_B_TGTGCTGGTCAGGAACATACGTCA-1	T105_B	F	0_AM_APOC2
T105_B_GCTTGGTTCACCATATATACGTCA-1	T105_B	F	14_AM_Mito-high
T105_B_AGACTGAGTTGCGAAAATACGTCA-1	T105_B	F	1_AM_IFI27
T105_B_ATCGTTAGTCAGGGCAATACGTCA-1	T105_B	F	0_AM_APOC2
T105_B_TGTAACCGTACAGCAAACAGACCT-1	T105_B	F	12_Mo-derived AM_APOE
T105_B_AGTGCGGGTTTATGGCACAGACCT-1	T105_B	F	11_AM
T105_B_TATTGGGCAAATATGCACAGACCT-1	T105_B	F	14_AM_Mito-high
T105_B_TGGGCGTAGGCGCAACACAGACCT-1	T105_B	F	15_Mo-derived AM_FPR3
T105_B_GAGCAAGCAAGCGAAGACAGACCT-1	T105_B	F	12_Mo-derived AM_APOE
T105_B_TGGCCAGCATCAAGTGACAGACCT-1	T105_B	F	1_AM_IFI27
T105_B_CATCTTGAGCCGCTATACAGACCT-1	T105_B	F	16_AM_IFN-responsive
T105_B_TCCAAGTGTTTCTAAGATACGTCA-1	T105_B	F	12_Mo-derived AM_APOE
T105_B_ATCGGGCAGTTATTGCATACGTCA-1	T105_B	F	12_Mo-derived AM_APOE
T105_B_ATTTAGGAGGCCCATTACAGACCT-1	T105_B	F	14_AM_Mito-high
T105_B_ACAACCTGTGCCCTTTATACGTCA-1	T105_B	F	14_AM_Mito-high
T105_B_ATTGGGAGTTTGGGCCATACGTCA-1	T105_B	F	10_AM
T105_B_AACCTTTAGCTTGATTATACGTCA-1	T105_B	F	10_AM
T105_B_CAGGATTAGTATCGCCATACGTCA-1	T105_B	F	10_AM
T105_B_TGTTAGCGTCGAAGCGATACGTCA-1	T105_B	F	1_AM_IFI27
T105_B_TCACTGTCAGGATTGCATACGTCA-1	T105_B	F	12_Mo-derived AM_APOE
T105_B_CGCATGAAGCCTAGTCATACGTCA-1	T105_B	F	0_AM_APOC2
T105_B_CCATTCGCAGTTATCCATACGTCA-1	T105_B	F	16_AM_IFN-responsive
T105_B_GTGAGTTAGGATCCCTATACGTCA-1	T105_B	F	13_AM_FN1_CCL18
T105_B_CATTATGGTACGTTCGACAGACCT-1	T105_B	F	14_AM_Mito-high
T105_B_ACTGGCTTCATGAATGATACGTCA-1	T105_B	F	12_Mo-derived AM_APOE
T105_B_AGTTCCTCATCCAAGAATACGTCA-1	T105_B	F	10_AM
T105_B_AGTGGCGGTAAGGTTGATACGTCA-1	T105_B	F	0_AM_APOC2
T105_B_GAGCTAGTCCTAAGGGATACGTCA-1	T105_B	F	11_AM
T105_B_AATGGCAGTCGTTCGAACAGACCT-1	T105_B	F	15_Mo-derived AM_FPR3
T105_B_CTGACCAGTAGACTGAACAGACCT-1	T105_B	F	13_AM_FN1_CCL18
T105_B_GGTCCGTGTGATCCTGATACGTCA-1	T105_B	F	12_Mo-derived AM_APOE
T105_B_CACTCCCTCTAACCATACAGACCT-1	T105_B	F	0_AM_APOC2
T105_B_AAATCACCAGCTAGACACAGACCT-1	T105_B	F	16_AM_IFN-responsive
T105_B_CAATAGTCATCAAGTGATACGTCA-1	T105_B	F	10_AM
T105_B_AAGGAACCAGACTCAAACAGACCT-1	T105_B	F	16_AM_IFN-responsive
T105_B_GCATGGATCCATCCAAACAGACCT-1	T105_B	F	1_AM_IFI27
T105_B_GTGGTTCTCCCGTTCCATACGTCA-1	T105_B	F	11_AM
T105_B_TTACACCCAACTTCGTACAGACCT-1	T105_B	F	1_AM_IFI27
T105_B_ACTTGCTCAAGCCTAAACAGACCT-1	T105_B	F	10_AM
T105_B_GTGGCGTAGGTGAGAAACAGACCT-1	T105_B	F	0_AM_APOC2
T105_B_TGGACCAAGGTTCTTGATACGTCA-1	T105_B	F	16_AM_IFN-responsive
T105_B_ATTGGGAGTCATCAGTATACGTCA-1	T105_B	F	11_AM
T105_B_TAACCTGTCGTTCAATACAGACCT-1	T105_B	F	0_AM_APOC2
T105_B_CGGAACGGTTATGTGCATACGTCA-1	T105_B	F	16_AM_IFN-responsive
T105_B_AATGAAGCACTAACTCATACGTCA-1	T105_B	F	10_AM
T105_B_CGGAACGGTGGATGCGATACGTCA-1	T105_B	F	12_Mo-derived AM_APOE
T105_B_CCAGGTTTCGATATAGATACGTCA-1	T105_B	F	10_AM
T105_B_TTGAGGTAGGCAATCGATACGTCA-1	T105_B	F	16_AM_IFN-responsive
T105_B_GTATGTAAGGCGCGATATACGTCA-1	T105_B	F	0_AM_APOC2
T105_B_TGCTGGTTCTTGAGGGACAGACCT-1	T105_B	F	1_AM_IFI27
T105_B_CTGTTGCAGGGATTTAACAGACCT-1	T105_B	F	1_AM_IFI27
T105_B_AACCTTTAGGTGAATCATACGTCA-1	T105_B	F	16_AM_IFN-responsive
T105_B_CGCTACTAGATTGAGCATACGTCA-1	T105_B	F	1_AM_IFI27
T105_B_GGTGCTTTCGAAACTAATACGTCA-1	T105_B	F	1_AM_IFI27
T105_B_CAATAGCAGGAGCCGTACAGACCT-1	T105_B	F	1_AM_IFI27
T105_B_GCATGCTTCTGGTCTAACAGACCT-1	T105_B	F	1_AM_IFI27
T105_B_CATTACGTCACAACAAACAGACCT-1	T105_B	F	16_AM_IFN-responsive
T105_B_AGCTGGATCGCGGATAACAGACCT-1	T105_B	F	15_Mo-derived AM_FPR3
T105_B_GAGGTTTAGGTTCTTGACAGACCT-1	T105_B	F	13_AM_FN1_CCL18
T105_B_ACCCTGGTCGATATGAACAGACCT-1	T105_B	F	0_AM_APOC2
T105_B_TCGTTCGCACATAGATATACGTCA-1	T105_B	F	1_AM_IFI27
T105_B_TCGTTAAGTCAACTACACAGACCT-1	T105_B	F	13_AM_FN1_CCL18
T105_B_CACCTGGTCCCTCGCTATACGTCA-1	T105_B	F	0_AM_APOC2
T105_B_GACTTACGTAAGCGTAACAGACCT-1	T105_B	F	13_AM_FN1_CCL18
T105_B_CCAACTGGTAAGGCTAATACGTCA-1	T105_B	F	12_Mo-derived AM_APOE
T105_B_GGCTGAGGTCCTCACTACAGACCT-1	T105_B	F	12_Mo-derived AM_APOE
T105_B_ATAGCGAGTATTTACGATACGTCA-1	T105_B	F	1_AM_IFI27
T105_B_CTTTCTATCTTTGGTGACAGACCT-1	T105_B	F	10_AM
T105_B_CGCATAACATTGCCGCATACGTCA-1	T105_B	F	12_Mo-derived AM_APOE
T105_B_CTAACAGCAAAGGGATACAGACCT-1	T105_B	F	12_Mo-derived AM_APOE
T105_B_TAAGCTTTCATGTCATATACGTCA-1	T105_B	F	12_Mo-derived AM_APOE
T105_B_CCAGAAAGTGTGTTACATACGTCA-1	T105_B	F	12_Mo-derived AM_APOE
T105_B_CGAGCGAGTTGCGAAAATACGTCA-1	T105_B	F	11_AM
T105_B_TTCGATAGTATGTGAGATACGTCA-1	T105_B	F	1_AM_IFI27
T105_B_AGGAACCGTAAACCCTATACGTCA-1	T105_B	F	0_AM_APOC2
T105_B_GCAAGGCTCCACAATTATACGTCA-1	T105_B	F	10_AM
T105_B_CCGCCATCAACCCTATACAGACCT-1	T105_B	F	12_Mo-derived AM_APOE
T105_B_TATAACGAGGTAAGCTACAGACCT-1	T105_B	F	10_AM
T105_B_GGGTTTCTCACAAACAATACGTCA-1	T105_B	F	15_Mo-derived AM_FPR3
T105_B_TTTGCGGGTCAGGATAATACGTCA-1	T105_B	F	14_AM_Mito-high
T105_B_TGTGAGCCACTCCCAAATACGTCA-1	T105_B	F	1_AM_IFI27
T105_B_GCTTAGCTCGCGGATAACAGACCT-1	T105_B	F	12_Mo-derived AM_APOE
T105_B_CGTTACATCCAATACTACAGACCT-1	T105_B	F	0_AM_APOC2
T105_B_ATAAGCATCACACAAAATACGTCA-1	T105_B	F	1_AM_IFI27
T105_B_AGCTGCAAGACTATTCACAGACCT-1	T105_B	F	1_AM_IFI27
T105_B_GTTCGTTCACAACATGACAGACCT-1	T105_B	F	11_AM
T105_B_GGTGATTAGTGAGTCGATACGTCA-1	T105_B	F	16_AM_IFN-responsive
T105_B_ACGCCCATCAATACAGACAGACCT-1	T105_B	F	12_Mo-derived AM_APOE
T105_B_ACTTAGGCATGCGGATACAGACCT-1	T105_B	F	1_AM_IFI27
T105_B_AATGTGATCTAAATCCACAGACCT-1	T105_B	F	1_AM_IFI27
T105_B_ATGAGGAAGATAGCCGACAGACCT-1	T105_B	F	10_AM
T105_B_GCTAATAAGATTGCAAATACGTCA-1	T105_B	F	12_Mo-derived AM_APOE
T105_B_CCTAACTCACCAACAAACAGACCT-1	T105_B	F	1_AM_IFI27
T105_B_AACTGGCCAATTAGACATACGTCA-1	T105_B	F	11_AM
T105_B_TGACCTATCAGTAGCGACAGACCT-1	T105_B	F	15_Mo-derived AM_FPR3
T105_B_AATCGCCTCTATGCATACAGACCT-1	T105_B	F	0_AM_APOC2
T105_B_AGCTGGATCCGCAACTATACGTCA-1	T105_B	F	12_Mo-derived AM_APOE
T105_B_CGTATATTCCGCCACAACAGACCT-1	T105_B	F	12_Mo-derived AM_APOE
T105_B_ACAATGTCACATAGTGACAGACCT-1	T105_B	F	14_AM_Mito-high
T105_B_GGTGGATGTCTTACTTATACGTCA-1	T105_B	F	10_AM
T105_B_ACCGGTTTCATGAGGTATACGTCA-1	T105_B	F	0_AM_APOC2
T105_B_CTGTGGCGTCGTCCAAACAGACCT-1	T105_B	F	15_Mo-derived AM_FPR3
T105_B_ATGCGATAGAGGAAATATACGTCA-1	T105_B	F	13_AM_FN1_CCL18
T105_B_ATGGGCGGTATGGGACATACGTCA-1	T105_B	F	1_AM_IFI27
T105_B_GACTTTGTCCGTTAGCACAGACCT-1	T105_B	F	14_AM_Mito-high
T105_B_TGGTGAGTCATGACAAATACGTCA-1	T105_B	F	12_Mo-derived AM_APOE
T105_B_TGCTTGATCGTTAGGGATACGTCA-1	T105_B	F	0_AM_APOC2
T105_B_CATTGTGTCACAGCCTATACGTCA-1	T105_B	F	12_Mo-derived AM_APOE
T105_B_TTCCAAAGTTTCCTGCATACGTCA-1	T105_B	F	0_AM_APOC2
T105_B_GTTGGATAGTCATGAAATACGTCA-1	T105_B	F	10_AM
T105_B_TGTCTTGAGTTTGCATATACGTCA-1	T105_B	F	1_AM_IFI27
T105_B_GAGTTACAGATGATTGACAGACCT-1	T105_B	F	16_AM_IFN-responsive
T105_B_TATTGGGCAATACTGGATACGTCA-1	T105_B	F	14_AM_Mito-high
T105_B_ACGGATAGTAAAGGCCACAGACCT-1	T105_B	F	1_AM_IFI27
T105_B_TGACCTGGTCATTATGACAGACCT-1	T105_B	F	1_AM_IFI27
T105_B_TATCTTGCATGCGCAGATACGTCA-1	T105_B	F	0_AM_APOC2
T105_B_CTTAAGGCACCTATCGATACGTCA-1	T105_B	F	0_AM_APOC2
T105_B_ATGTTAGAGAGGCGTCATACGTCA-1	T105_B	F	13_AM_FN1_CCL18
T105_B_TAGTAGTCAAGGCGTTATACGTCA-1	T105_B	F	16_AM_IFN-responsive
T105_B_GCGAACGGTGCCCTTTACAGACCT-1	T105_B	F	0_AM_APOC2
T105_B_ATTGCATTCCGCAACTATACGTCA-1	T105_B	F	1_AM_IFI27
T105_B_CTTGTGATCCGCAATCATACGTCA-1	T105_B	F	15_Mo-derived AM_FPR3
T105_B_TTGTACGTCTGGCCATATACGTCA-1	T105_B	F	13_AM_FN1_CCL18
T105_B_ATGTTAGAGCTTACCAACAGACCT-1	T105_B	F	1_AM_IFI27
T105_B_ATGTCAAAGTGATGGTATACGTCA-1	T105_B	F	0_AM_APOC2
T105_B_TGTCATCCATTGAGATACAGACCT-1	T105_B	F	1_AM_IFI27
T105_B_ACGTGCAAGCTATATCACAGACCT-1	T105_B	F	12_Mo-derived AM_APOE
T105_B_TCCGTTAAGCTCAAGGATACGTCA-1	T105_B	F	10_AM
T105_B_GGATAATGTGGGTGTGACAGACCT-1	T105_B	F	16_AM_IFN-responsive
T105_B_CTCTCGACAATGGATTACAGACCT-1	T105_B	F	12_Mo-derived AM_APOE
T105_B_CTATATCAGTAAGCACATACGTCA-1	T105_B	F	1_AM_IFI27
T105_B_TTCCTTTCAGGCTATAACAGACCT-1	T105_B	F	1_AM_IFI27
T105_B_CGGGTTAAGTGAGTTAATACGTCA-1	T105_B	F	16_AM_IFN-responsive
T105_B_AGTGGGTGTAAGTCGAATACGTCA-1	T105_B	F	11_AM
T105_B_GTGGATTAGGCGATATACAGACCT-1	T105_B	F	13_AM_FN1_CCL18
T105_B_ACCTATCCACTAAGCAATACGTCA-1	T105_B	F	21_AM_proliferating
T105_B_AACAAGCTCGAAACTAACAGACCT-1	T105_B	F	10_AM
T105_B_TCACGTTCAATTGAACACAGACCT-1	T105_B	F	1_AM_IFI27
T105_B_GGTTTGTGTCCATCCTATACGTCA-1	T105_B	F	10_AM
T105_B_CCTATGATCATTTGCGATACGTCA-1	T105_B	F	0_AM_APOC2
T105_B_CTATTGAGTTAGCTCGACAGACCT-1	T105_B	F	13_AM_FN1_CCL18
T105_B_TGACATGCAGTTGCCCACAGACCT-1	T105_B	F	12_Mo-derived AM_APOE
T105_B_AAACGGGCATCAAGTGACAGACCT-1	T105_B	F	12_Mo-derived AM_APOE
T105_B_GGCTAATAGCGAATGTACAGACCT-1	T105_B	F	12_Mo-derived AM_APOE
T105_B_GCTGGTAAGTTTGCTGACAGACCT-1	T105_B	F	12_Mo-derived AM_APOE
T105_B_GTTTGCATCACAACAAATACGTCA-1	T105_B	F	0_AM_APOC2
T105_B_CCAAACTGTTTCAGGTACAGACCT-1	T105_B	F	11_AM
T105_B_GGTAACCCAATCCACTATACGTCA-1	T105_B	F	1_AM_IFI27
T105_B_CTCTAAGTCACCATATATACGTCA-1	T105_B	F	1_AM_IFI27
T105_B_TACCTGCAGTTACTCGACAGACCT-1	T105_B	F	14_AM_Mito-high
T105_B_GGTACGTCAAGCTCAAATACGTCA-1	T105_B	F	0_AM_APOC2
T105_B_GCTATTAGTATTTCGAACAGACCT-1	T105_B	F	13_AM_FN1_CCL18
T105_B_CAGATTCGTGCTCATGATACGTCA-1	T105_B	F	15_Mo-derived AM_FPR3
T105_B_CTATGGGAGTTTCACGATACGTCA-1	T105_B	F	1_AM_IFI27
T105_B_GGCTTATGTCCTTCTAATACGTCA-1	T105_B	F	13_AM_FN1_CCL18
T105_B_TCAACCGGTGCGCATCATACGTCA-1	T105_B	F	0_AM_APOC2
T105_B_AATACTGAGGAGCCGTACAGACCT-1	T105_B	F	1_AM_IFI27
T105_B_TGCATCCAGGTTGGGCACAGACCT-1	T105_B	F	0_AM_APOC2
T105_B_ACTAAACCATATGGTGATACGTCA-1	T105_B	F	0_AM_APOC2
T105_B_CACGTTATCCATAACTACAGACCT-1	T105_B	F	14_AM_Mito-high
T105_B_CTTTGGATCGATATTCACAGACCT-1	T105_B	F	13_AM_FN1_CCL18
T105_B_TCGATAAAGACCTTGCATACGTCA-1	T105_B	F	12_Mo-derived AM_APOE
T105_B_GCAGTAAGTGCATCGCACAGACCT-1	T105_B	F	12_Mo-derived AM_APOE
T105_B_CTCGATCAGTTGACGGATACGTCA-1	T105_B	F	14_AM_Mito-high
T105_B_GGCACTAAGCGGGACTACAGACCT-1	T105_B	F	1_AM_IFI27
T105_B_TATTGACTCCATCCTTACAGACCT-1	T105_B	F	0_AM_APOC2
T105_B_TCGTCCCTCCCGCTGAACAGACCT-1	T105_B	F	12_Mo-derived AM_APOE
T105_B_GCTCCTGAGTAGCGCAATACGTCA-1	T105_B	F	1_AM_IFI27
T105_B_TATTGGGCACTTTATGACAGACCT-1	T105_B	F	0_AM_APOC2
T105_B_ACAATCAAGTTGCGCTATACGTCA-1	T105_B	F	14_AM_Mito-high
T105_B_AGTAACGGTTGTGACTACAGACCT-1	T105_B	F	13_AM_FN1_CCL18
T105_B_GCAGTTTGTGTGAGTAACAGACCT-1	T105_B	F	12_Mo-derived AM_APOE
T105_B_TACGTTCCAGCTCGCTACAGACCT-1	T105_B	F	0_AM_APOC2
T105_B_CTGAATGCAGTGAGGAACAGACCT-1	T105_B	F	11_AM
T105_B_CAACCTGGTCTACCAGATACGTCA-1	T105_B	F	1_AM_IFI27
T105_B_TCCAATAGTTCATTAGATACGTCA-1	T105_B	F	0_AM_APOC2
T105_B_ATGTGAGGTACGGGCAACAGACCT-1	T105_B	F	16_AM_IFN-responsive
T105_B_TCTATCGAGGTATGGTACAGACCT-1	T105_B	F	11_AM
T105_B_TACCATCCAGGGATGAACAGACCT-1	T105_B	F	10_AM
T105_B_CGATAGGTCGCTTGCGACAGACCT-1	T105_B	F	1_AM_IFI27
T105_B_GACCTCAGTTTATGGCATACGTCA-1	T105_B	F	1_AM_IFI27
T105_B_GATCTTAGTGCCCGATACAGACCT-1	T105_B	F	1_AM_IFI27
T105_B_AGCAGGCTCCACTAATACAGACCT-1	T105_B	F	14_AM_Mito-high
T105_B_TAGGAGGCAAGGTGTCACAGACCT-1	T105_B	F	0_AM_APOC2
T105_B_ACCTCACAGCATCTTGACAGACCT-1	T105_B	F	12_Mo-derived AM_APOE
T105_B_GCTATTAGTCACCAGCATACGTCA-1	T105_B	F	11_AM
T105_B_ACACAATCAAGAACAAACAGACCT-1	T105_B	F	15_Mo-derived AM_FPR3
T105_B_CGTCATTCAAGCCTCCATACGTCA-1	T105_B	F	12_Mo-derived AM_APOE
T105_B_TGGACAAGTTGTTCCCATACGTCA-1	T105_B	F	11_AM
T105_B_GCGCTAAAGGCTACTCATACGTCA-1	T105_B	F	15_Mo-derived AM_FPR3
T105_B_GTGGCGAGTTTAACCAACAGACCT-1	T105_B	F	11_AM
T105_B_AAGTGAACAGTTATGGATACGTCA-1	T105_B	F	15_Mo-derived AM_FPR3
T105_B_TAGAGGCGTAGCTTTAATACGTCA-1	T105_B	F	13_AM_FN1_CCL18
T105_B_AATTGACCATGGTCAAACAGACCT-1	T105_B	F	0_AM_APOC2
T105_B_GCAAATGGTGATTACCACAGACCT-1	T105_B	F	0_AM_APOC2
T105_B_GGTGCACAGTTTGAGAACAGACCT-1	T105_B	F	1_AM_IFI27
T105_B_CATGAGGTCGCCTAACATACGTCA-1	T105_B	F	15_Mo-derived AM_FPR3
T105_B_TCTGGAACAGAAAGGTACAGACCT-1	T105_B	F	1_AM_IFI27
T105_B_CGTACGTTCAATGTGAATACGTCA-1	T105_B	F	0_AM_APOC2
T105_B_GTAACTAAGATTCCCAATACGTCA-1	T105_B	F	0_AM_APOC2
T105_B_GCAGCTAAGGGTTTGGACAGACCT-1	T105_B	F	16_AM_IFN-responsive
T105_B_TGGTAAGGTCAATACCATACGTCA-1	T105_B	F	16_AM_IFN-responsive
T105_B_AGCCCTTAGTTGGCCTATACGTCA-1	T105_B	F	0_AM_APOC2
T105_B_CGTGAGGGTATTCGTAACAGACCT-1	T105_B	F	14_AM_Mito-high
T105_B_TTATGTCAGGTAGTTAATACGTCA-1	T105_B	F	11_AM
T105_B_GATAGGTTCACTAATCACAGACCT-1	T105_B	F	10_AM
T105_B_CACTTTACACAGCAACACAGACCT-1	T105_B	F	14_AM_Mito-high
T105_B_TTGCGGGCAACTTAGGACAGACCT-1	T105_B	F	0_AM_APOC2
T105_B_ATGTGAGGTAACGTTCATACGTCA-1	T105_B	F	16_AM_IFN-responsive
T105_B_ACGTAATCACAATGGCACAGACCT-1	T105_B	F	16_AM_IFN-responsive
T105_B_ATGGTAATCACAAACAACAGACCT-1	T105_B	F	10_AM
T105_B_GTACTTAGTTTATCGAATACGTCA-1	T105_B	F	16_AM_IFN-responsive
T105_B_AGAGGTTTCACTATACACAGACCT-1	T105_B	F	0_AM_APOC2
T105_B_CTTAGAGCACGTAAATACAGACCT-1	T105_B	F	1_AM_IFI27
T105_B_GCAAACTAGGCGCAACACAGACCT-1	T105_B	F	14_AM_Mito-high
T105_B_TTAGTCAGTCAAAGATATACGTCA-1	T105_B	F	11_AM
T105_B_ACACTAAAGTGAGTCGATACGTCA-1	T105_B	F	1_AM_IFI27
T105_B_GTAACCACATTTGGAGATACGTCA-1	T105_B	F	1_AM_IFI27
T105_B_TGGTTAAAGGCTGTGAACAGACCT-1	T105_B	F	0_AM_APOC2
T105_B_ATGCGCAAGTTACCTGATACGTCA-1	T105_B	F	1_AM_IFI27
T105_B_GTTCGATGTGTGACCCATACGTCA-1	T105_B	F	12_Mo-derived AM_APOE
T105_B_CCATTCGCAGCCATAAATACGTCA-1	T105_B	F	15_Mo-derived AM_FPR3
T105_B_ACATAGTCACCTAAGAACAGACCT-1	T105_B	F	15_Mo-derived AM_FPR3
T105_B_CTAGATAAGTCGAAACATACGTCA-1	T105_B	F	16_AM_IFN-responsive
T105_B_GGATAATGTTGCGCTAACAGACCT-1	T105_B	F	14_AM_Mito-high
T105_B_AAAGGCTTCAATGTGAATACGTCA-1	T105_B	F	1_AM_IFI27
T105_B_GGCAATCCATTTGCTAACAGACCT-1	T105_B	F	15_Mo-derived AM_FPR3
T105_B_CTTAAGGCATCCAAGAATACGTCA-1	T105_B	F	10_AM
T105_B_GATTGGCCATAGTCAGACAGACCT-1	T105_B	F	10_AM
T105_B_CCCATCACAATTAGACACAGACCT-1	T105_B	F	0_AM_APOC2
T105_B_TTCTCACTCTTGAGGGATACGTCA-1	T105_B	F	11_AM
T105_B_CATAGGGTCACTATACACAGACCT-1	T105_B	F	14_AM_Mito-high
T105_B_TTTAACGGTTAGAGGCATACGTCA-1	T105_B	F	1_AM_IFI27
T105_B_CCGGCTATCTATTGACATACGTCA-1	T105_B	F	14_AM_Mito-high
T105_B_TAGGTTGCACCAACAAATACGTCA-1	T105_B	F	1_AM_IFI27
T105_B_TCACCAATCATGCGTCATACGTCA-1	T105_B	F	12_Mo-derived AM_APOE
T105_B_TGGGTTTGTATTGACCATACGTCA-1	T105_B	F	12_Mo-derived AM_APOE
T105_B_ATACCCGGTGGTTCGCATACGTCA-1	T105_B	F	12_Mo-derived AM_APOE
T105_B_GCAGGTTCAGAGAGCAATACGTCA-1	T105_B	F	1_AM_IFI27
T105_B_CTTTAGGTCACTCGCGACAGACCT-1	T105_B	F	13_AM_FN1_CCL18
T105_B_CATAGCGAGCCATCGTATACGTCA-1	T105_B	F	12_Mo-derived AM_APOE
T105_B_CGAACTTGTACCGCACACAGACCT-1	T105_B	F	10_AM
T105_B_CCACTAATCTAAGTCTATACGTCA-1	T105_B	F	0_AM_APOC2
T105_B_TGGTTAGCAGCCATTTACAGACCT-1	T105_B	F	16_AM_IFN-responsive
T105_B_GCTCGCTCAACGTTAGACAGACCT-1	T105_B	F	1_AM_IFI27
T105_B_GGCAAGCTCAGTTTACATACGTCA-1	T105_B	F	10_AM
T105_B_CCTCAAATCTATCGGCATACGTCA-1	T105_B	F	12_Mo-derived AM_APOE
T105_B_TGATTACTCCGCAATCATACGTCA-1	T105_B	F	12_Mo-derived AM_APOE
T105_B_CGCTTTAAGCGATGGCATACGTCA-1	T105_B	F	1_AM_IFI27
T105_B_CTCTAAGTCGCCTCGAATACGTCA-1	T105_B	F	12_Mo-derived AM_APOE
T105_B_TAGGAGGCATGGTCAAACAGACCT-1	T105_B	F	11_AM
T105_B_AGCGTTTGTTGCGAAAATACGTCA-1	T105_B	F	11_AM
T105_B_TCTATCTGTTTCCTGCACAGACCT-1	T105_B	F	12_Mo-derived AM_APOE
T105_B_TGACTATTCGAGAGAAACAGACCT-1	T105_B	F	13_AM_FN1_CCL18
T105_B_CCAATTAGTAGCTTGTATACGTCA-1	T105_B	F	0_AM_APOC2
T105_B_TCTATGAGTTAGCGCCATACGTCA-1	T105_B	F	11_AM
T105_B_ATAGCGAGTGATCCTGACAGACCT-1	T105_B	F	14_AM_Mito-high
T105_B_GGACTTACAACAGATTACAGACCT-1	T105_B	F	0_AM_APOC2
T105_B_ATTGGCTGTTCCAGCAACAGACCT-1	T105_B	F	0_AM_APOC2
T105_B_CAGATAATCATCCAGCATACGTCA-1	T105_B	F	1_AM_IFI27
T105_B_CTTGCGCCAGGGATGAATACGTCA-1	T105_B	F	14_AM_Mito-high
T105_B_AACTGGGTCAACCTCAACAGACCT-1	T105_B	F	1_AM_IFI27
T105_B_GTAACCTGTTGCACGCACAGACCT-1	T105_B	F	14_AM_Mito-high
T105_B_AGGGCTATCACATTCGACAGACCT-1	T105_B	F	12_Mo-derived AM_APOE
T105_B_GCGCCTATCCTTTGGAACAGACCT-1	T105_B	F	12_Mo-derived AM_APOE
T105_B_CAATAGCAGTTTCCAGATACGTCA-1	T105_B	F	1_AM_IFI27
T105_B_CAAAGCTAGGTTGTGGACAGACCT-1	T105_B	F	12_Mo-derived AM_APOE
T105_B_GGTCATTGTTAAGCTCATACGTCA-1	T105_B	F	0_AM_APOC2
T105_B_ACGGTAAGTCTACCAGATACGTCA-1	T105_B	F	12_Mo-derived AM_APOE
T105_B_TAACCACGTCGAAGGTACAGACCT-1	T105_B	F	14_AM_Mito-high
T105_B_GGTTGAGTCGATTGAAACAGACCT-1	T105_B	F	0_AM_APOC2
T105_B_TCCAAGTGTTGTTGTAACAGACCT-1	T105_B	F	1_AM_IFI27
T105_B_ACTCAATTCCGTCCAGATACGTCA-1	T105_B	F	16_AM_IFN-responsive
T105_B_GTGAAACTCGAGGTTGACAGACCT-1	T105_B	F	1_AM_IFI27
T105_B_TGACGTACATCGGGCAACAGACCT-1	T105_B	F	0_AM_APOC2
T105_B_AAGTTGCAGTGAGTCGATACGTCA-1	T105_B	F	14_AM_Mito-high
T105_B_GCCCTTGAGGCGAGAGATACGTCA-1	T105_B	F	0_AM_APOC2
T105_B_GTAAACCAGTGAGTCGACAGACCT-1	T105_B	F	0_AM_APOC2
T105_B_ATTCAGTTCATTGCATATACGTCA-1	T105_B	F	1_AM_IFI27
T105_B_GGGTTTCTCCATTAGTACAGACCT-1	T105_B	F	10_AM
T105_B_AATCGCGAGTTAGGCGATACGTCA-1	T105_B	F	1_AM_IFI27
T105_B_AACTGGCCATTGTGAGATACGTCA-1	T105_B	F	12_Mo-derived AM_APOE
T105_B_GGCACGTAGCGAATACATACGTCA-1	T105_B	F	12_Mo-derived AM_APOE
T105_B_CGTTCAATCGTGATGGATACGTCA-1	T105_B	F	11_AM
T105_B_TACAGAATCGTTCGTAATACGTCA-1	T105_B	F	16_AM_IFN-responsive
T105_B_TGTAAGTCAAATATGCATACGTCA-1	T105_B	F	12_Mo-derived AM_APOE
T105_B_GCTTTCAAGCCTGGTTATACGTCA-1	T105_B	F	0_AM_APOC2
T105_B_TAGTCTCCACTCCCAAATACGTCA-1	T105_B	F	1_AM_IFI27
T105_B_GAATCGGTCACGTTATATACGTCA-1	T105_B	F	0_AM_APOC2
T105_B_GGCCAGTAGATAGCCGATACGTCA-1	T105_B	F	12_Mo-derived AM_APOE
T105_B_AACCTAAAGTTTCACGATACGTCA-1	T105_B	F	0_AM_APOC2
T105_B_CAAGATTCATCAAGCAATACGTCA-1	T105_B	F	16_AM_IFN-responsive
T105_B_TTGTGGACAAATAGGAATACGTCA-1	T105_B	F	14_AM_Mito-high
T105_B_ACTTCAAGTTTCCACCACAGACCT-1	T105_B	F	16_AM_IFN-responsive
T105_B_GGGTTGGGTTCCGCAAACAGACCT-1	T105_B	F	10_AM
T105_B_TCTGGAACATCCCTCTACAGACCT-1	T105_B	F	14_AM_Mito-high
T105_B_GTTAGCGAGGAACCTGATACGTCA-1	T105_B	F	0_AM_APOC2
T105_B_TTGAATCTCAGTAGGTATACGTCA-1	T105_B	F	0_AM_APOC2
T105_B_CCTACCTGTTGCACTGACAGACCT-1	T105_B	F	16_AM_IFN-responsive
T105_B_TTCGATTAGTTTCGGCATACGTCA-1	T105_B	F	12_Mo-derived AM_APOE
T105_B_TGTTGCATCCGCAACTATACGTCA-1	T105_B	F	12_Mo-derived AM_APOE
T105_B_ACTTAGTTCATAATGGATACGTCA-1	T105_B	F	0_AM_APOC2
T105_B_CATGTTGTCAACCGGAATACGTCA-1	T105_B	F	0_AM_APOC2
T105_B_TATTACCAGGTGAGGGACAGACCT-1	T105_B	F	13_AM_FN1_CCL18
T105_B_GTGTGCGCAAGTGCACACAGACCT-1	T105_B	F	0_AM_APOC2
T105_B_GCTTAGCTCTAATGAGATACGTCA-1	T105_B	F	13_AM_FN1_CCL18
T105_B_TATTTGCAGACTCAAAATACGTCA-1	T105_B	F	1_AM_IFI27
T105_B_GGTGTGATCGGTAACGACAGACCT-1	T105_B	F	0_AM_APOC2
T105_B_CCTAGGTTCCATAAAGACAGACCT-1	T105_B	F	16_AM_IFN-responsive
T105_B_ACTTAGGCAAGCTAATACAGACCT-1	T105_B	F	13_AM_FN1_CCL18
T105_B_GCATAAATCCTTGAGCATACGTCA-1	T105_B	F	0_AM_APOC2
T105_B_TACTTTCGTAAATAGCACAGACCT-1	T105_B	F	1_AM_IFI27
T105_B_TACAGGTAGGCTGTGAACAGACCT-1	T105_B	F	11_AM
T105_B_ACCCTGGTCAAGCTCCATACGTCA-1	T105_B	F	12_Mo-derived AM_APOE
T105_B_GAGGTCCAGGAAACCTACAGACCT-1	T105_B	F	0_AM_APOC2
T105_B_CAGATAATCACTAATCACAGACCT-1	T105_B	F	10_AM
T105_B_GCTAGACCACGTTACTATACGTCA-1	T105_B	F	0_AM_APOC2
T105_B_ACTTAGCGTGGGTGTGACAGACCT-1	T105_B	F	10_AM
T105_B_GTTTCACCATTGGACAATACGTCA-1	T105_B	F	0_AM_APOC2
T105_B_AGGGAGTAGAGCAAGAACAGACCT-1	T105_B	F	1_AM_IFI27
T105_B_GTCATTAGTCTACCAGATACGTCA-1	T105_B	F	10_AM
T105_B_GAACAATGTGTGTCGCATACGTCA-1	T105_B	F	12_Mo-derived AM_APOE
T105_B_GTTTGTCCAATGAGCCACAGACCT-1	T105_B	F	14_AM_Mito-high
T105_B_CACTTTACAACCCTATACAGACCT-1	T105_B	F	1_AM_IFI27
T105_B_AGAGGTTTCACCTTTCACAGACCT-1	T105_B	F	11_AM
T105_B_TCGTTGCAGTAGCCTCACAGACCT-1	T105_B	F	14_AM_Mito-high
T105_B_GTCCCTGAGTCAATGAACAGACCT-1	T105_B	F	12_Mo-derived AM_APOE
T105_B_GGGTTTCTCCTCTAAGACAGACCT-1	T105_B	F	11_AM
T105_B_GGAAGTTTCGTCCCGAACAGACCT-1	T105_B	F	15_Mo-derived AM_FPR3
T105_B_TGGACAAGTGTAATGGACAGACCT-1	T105_B	F	13_AM_FN1_CCL18
T105_B_CAAATCAAGGGTTGCAATACGTCA-1	T105_B	F	12_Mo-derived AM_APOE
T105_B_GGCGCAAGTTGGAGCGACAGACCT-1	T105_B	F	1_AM_IFI27
T105_B_GACATCCTCTTCAAGTATACGTCA-1	T105_B	F	16_AM_IFN-responsive
T105_B_CTGTGCAGTTAAGTCCATACGTCA-1	T105_B	F	0_AM_APOC2
T105_B_CGACTTTCACTAGTCTACAGACCT-1	T105_B	F	11_AM
T105_B_CAGACCAAGGTTCATTACAGACCT-1	T105_B	F	14_AM_Mito-high
T105_B_GCAGCTAAGATATTGGACAGACCT-1	T105_B	F	11_AM
T105_B_ACGGACCAGGACTTAAATACGTCA-1	T105_B	F	21_AM_proliferating
T105_B_GCCATAGAGTGTCCACACAGACCT-1	T105_B	F	12_Mo-derived AM_APOE
T105_B_CTCTAACCAACCGGATACAGACCT-1	T105_B	F	12_Mo-derived AM_APOE
T105_B_TGCATTAGTGTGGCTCATACGTCA-1	T105_B	F	16_AM_IFN-responsive
T105_B_GAATCTAAGATGAAGGATACGTCA-1	T105_B	F	13_AM_FN1_CCL18
T105_B_TCTTGCTTCCCATAATATACGTCA-1	T105_B	F	13_AM_FN1_CCL18
T105_B_ATTTCGAGTGATGCAAATACGTCA-1	T105_B	F	0_AM_APOC2
T105_B_ATGTGGGTCCATAGAAACAGACCT-1	T105_B	F	11_AM
T105_B_ACACTAAAGCCATCGTACAGACCT-1	T105_B	F	12_Mo-derived AM_APOE
T105_B_GGTTAATCAGCTGCTCACAGACCT-1	T105_B	F	14_AM_Mito-high
T105_B_GAATGTCAGGATGAAGACAGACCT-1	T105_B	F	11_AM
T105_B_AAGGTTATCATAATCCATACGTCA-1	T105_B	F	16_AM_IFN-responsive
T105_B_ATGGTAATCATCCAGCACAGACCT-1	T105_B	F	15_Mo-derived AM_FPR3
T105_B_GTTGGGTCAAGGCCTGACAGACCT-1	T105_B	F	0_AM_APOC2
T105_B_GCGCCTATCCTGACTAATACGTCA-1	T105_B	F	0_AM_APOC2
T105_B_CGACTTTCAGGACTACATACGTCA-1	T105_B	F	10_AM
T105_B_ACCCAACTCAGGCCAAACAGACCT-1	T105_B	F	11_AM
T105_B_TTATCACAGTTTCGCAACAGACCT-1	T105_B	F	1_AM_IFI27
T105_B_AAAGCGAAGTATCGCCATACGTCA-1	T105_B	F	12_Mo-derived AM_APOE
T105_B_AACATAGTCGTTCAATACAGACCT-1	T105_B	F	10_AM
T105_B_GCATTACGTCATCATAATACGTCA-1	T105_B	F	12_Mo-derived AM_APOE
T105_B_AAATGAGCATGAGCTAATACGTCA-1	T105_B	F	0_AM_APOC2
T105_B_GTTCCAGGTTCTTGAAATACGTCA-1	T105_B	F	14_AM_Mito-high
T105_B_TCAAGGTAGAGCAATCATACGTCA-1	T105_B	F	14_AM_Mito-high
T105_B_ACGGATAGTGACATTCATACGTCA-1	T105_B	F	1_AM_IFI27
T105_B_GCATTGTGTACGGGCAACAGACCT-1	T105_B	F	0_AM_APOC2
T105_B_AATCCGGAGCAATTGAATACGTCA-1	T105_B	F	1_AM_IFI27
T105_B_TCGCGCTCAGCACGTGATACGTCA-1	T105_B	F	16_AM_IFN-responsive
T105_B_TGTTAGTTCTGGAACGACAGACCT-1	T105_B	F	0_AM_APOC2
T105_B_CGCAACTTCGAGGTTGATACGTCA-1	T105_B	F	10_AM
T105_B_ATCGCTCAGATAACGCACAGACCT-1	T105_B	F	14_AM_Mito-high
T105_B_GCGCAAGGTGCACAAAACAGACCT-1	T105_B	F	12_Mo-derived AM_APOE
T105_B_AGAGAGCAGGAGTCATACAGACCT-1	T105_B	F	16_AM_IFN-responsive
T105_B_CATACTTAGTCATAAGATACGTCA-1	T105_B	F	0_AM_APOC2
T105_B_ACCCAAACATCTATGCACAGACCT-1	T105_B	F	15_Mo-derived AM_FPR3
T105_B_GGCTATTGTGCGGAATATACGTCA-1	T105_B	F	1_AM_IFI27
T105_B_AGGTTCGAGAAGGTCTACAGACCT-1	T105_B	F	1_AM_IFI27
T105_B_AAGCTAATCTTGAGGGATACGTCA-1	T105_B	F	21_AM_proliferating
T105_B_CAGGCGAGTCAACAAGACAGACCT-1	T105_B	F	10_AM
T105_B_CTTCAACCAGCACCTCATACGTCA-1	T105_B	F	16_AM_IFN-responsive
T105_B_CTCGATTCACTGACAAATACGTCA-1	T105_B	F	11_AM
T105_B_GAATTGATCTCACCTTATACGTCA-1	T105_B	F	13_AM_FN1_CCL18
T105_B_CTGATCCAGTAGCGCAATACGTCA-1	T105_B	F	12_Mo-derived AM_APOE
T105_B_TCCAAGTGTAAAGCATACAGACCT-1	T105_B	F	12_Mo-derived AM_APOE
T105_B_TACAACAAGGTGAGGGACAGACCT-1	T105_B	F	12_Mo-derived AM_APOE
T105_B_ATAACCAAGATATTGGATACGTCA-1	T105_B	F	13_AM_FN1_CCL18
T105_B_TAACTGTTCGATATTCACAGACCT-1	T105_B	F	12_Mo-derived AM_APOE
T105_B_CTGAATGCAGTGAGGAATACGTCA-1	T105_B	F	10_AM
T105_B_AAGCCTCTCGCGAGTAACAGACCT-1	T105_B	F	12_Mo-derived AM_APOE
T105_B_TTGTGGACATAGTCAGATACGTCA-1	T105_B	F	0_AM_APOC2
T105_B_AATCGGCCAACTATCCATACGTCA-1	T105_B	F	13_AM_FN1_CCL18
T105_B_ATTTGCCCAATGTGGCATACGTCA-1	T105_B	F	0_AM_APOC2
T105_B_AGTAGGTTCCTCACTTACAGACCT-1	T105_B	F	16_AM_IFN-responsive
T105_B_GTTCGATGTGAGTAATACAGACCT-1	T105_B	F	14_AM_Mito-high
T105_B_TATAACGAGTCGCGAAACAGACCT-1	T105_B	F	1_AM_IFI27
T105_B_AGCAGCCAGACCATTTACAGACCT-1	T105_B	F	1_AM_IFI27
T105_B_CCTTCCATCGTTATGTACAGACCT-1	T105_B	F	10_AM
T105_B_CATAGGCCAGCCTGAGACAGACCT-1	T105_B	F	0_AM_APOC2
T105_B_CTAGATGCAATGAAGAATACGTCA-1	T105_B	F	1_AM_IFI27
T105_B_GTGGCGTAGGATGGTTATACGTCA-1	T105_B	F	1_AM_IFI27
T105_B_TGCGCAGCACCTATCGATACGTCA-1	T105_B	F	10_AM
T105_B_TGACAACAGCAAACCGATACGTCA-1	T105_B	F	16_AM_IFN-responsive
T105_B_AAGCTAATCTTGAATCACAGACCT-1	T105_B	F	0_AM_APOC2
T105_B_CCCTGGATCACTATGTATACGTCA-1	T105_B	F	10_AM
T105_B_CCAAGCTTCTAACCTGACAGACCT-1	T105_B	F	11_AM
T105_B_CGCAAGGGTAACCTTAACAGACCT-1	T105_B	F	12_Mo-derived AM_APOE
T105_B_TGACAACAGGAACCGCATACGTCA-1	T105_B	F	15_Mo-derived AM_FPR3
T105_B_TGTGCTGGTGAGTAATACAGACCT-1	T105_B	F	0_AM_APOC2
T105_B_AAAGGTACAAGACATTATACGTCA-1	T105_B	F	1_AM_IFI27
T105_B_TGCGCCTCAACTAGTGACAGACCT-1	T105_B	F	10_AM
T105_B_GTAGTAGGTAGTAGCAACAGACCT-1	T105_B	F	1_AM_IFI27
T105_B_GGCAAGTGTAACTTGCATACGTCA-1	T105_B	F	15_Mo-derived AM_FPR3
T105_B_CTCAAATTCAATCGCCATACGTCA-1	T105_B	F	0_AM_APOC2
T105_B_CAAAGTCAGGACAAGAATACGTCA-1	T105_B	F	11_AM
T105_B_CTCGACCCAACATGATATACGTCA-1	T105_B	F	12_Mo-derived AM_APOE
T105_B_ACAGGCATCGCATTTGATACGTCA-1	T105_B	F	11_AM
T105_B_CTAAGTAAGAGGCGGAATACGTCA-1	T105_B	F	10_AM
T105_B_GAGCTAGTCACACAAAACAGACCT-1	T105_B	F	12_Mo-derived AM_APOE
T105_B_GGTTTGACAGGCTATAATACGTCA-1	T105_B	F	12_Mo-derived AM_APOE
T105_B_CGGTATTGTGCTTCTCATACGTCA-1	T105_B	F	12_Mo-derived AM_APOE
T105_B_TGGCCAGCAAGTTAACACAGACCT-1	T105_B	F	1_AM_IFI27
T105_B_ACTCGAACATATAGGTATACGTCA-1	T105_B	F	16_AM_IFN-responsive
T105_B_GCCAATACACCTTACGATACGTCA-1	T105_B	F	0_AM_APOC2
T105_B_CATTATGGTCGAATCTATACGTCA-1	T105_B	F	1_AM_IFI27
T105_B_TTATTGCAGCATCTTGACAGACCT-1	T105_B	F	13_AM_FN1_CCL18
T105_B_GGTAGTTAGTGAGGAAATACGTCA-1	T105_B	F	14_AM_Mito-high
T105_B_AAGGGAGGTAACCGCCATACGTCA-1	T105_B	F	0_AM_APOC2
T105_B_GGTAATGGTAGCTTTAACAGACCT-1	T105_B	F	13_AM_FN1_CCL18
T105_B_TAAGTACCATAAGTCGATACGTCA-1	T105_B	F	1_AM_IFI27
T105_B_TGGCGGTAGTTATCCGATACGTCA-1	T105_B	F	11_AM
T105_B_TAGTGAGGTAGCCAAAACAGACCT-1	T105_B	F	12_Mo-derived AM_APOE
T105_B_TTCAACTAGGTAAGTCACAGACCT-1	T105_B	F	14_AM_Mito-high
T105_B_AAATGAGCACCATACTATACGTCA-1	T105_B	F	0_AM_APOC2
T105_B_CGAGGAGAGTCACTATATACGTCA-1	T105_B	F	0_AM_APOC2
T105_B_AAAGGTGAGCAGCCAAACAGACCT-1	T105_B	F	16_AM_IFN-responsive
T105_B_CTGTCAATCGATTCTGATACGTCA-1	T105_B	F	1_AM_IFI27
T105_B_GCGCAAGGTCGGTTATACAGACCT-1	T105_B	F	12_Mo-derived AM_APOE
T105_B_TGTTCCTTCCTCTAAGATACGTCA-1	T105_B	F	12_Mo-derived AM_APOE
T105_B_ACGATTCGTCTACCAGATACGTCA-1	T105_B	F	13_AM_FN1_CCL18
T105_B_GCGCCTATCCAGCTTAACAGACCT-1	T105_B	F	14_AM_Mito-high
T105_B_GTCTTGCAGCAATCGGACAGACCT-1	T105_B	F	15_Mo-derived AM_FPR3
T105_B_AGAAATGCATATTTCGATACGTCA-1	T105_B	F	1_AM_IFI27
T105_B_ATTCAGTTCTAATTGCATACGTCA-1	T105_B	F	14_AM_Mito-high
T105_B_ATTCGTAGTCACAGGGACAGACCT-1	T105_B	F	15_Mo-derived AM_FPR3
T105_B_ATATCGAAGCAAAGCTATACGTCA-1	T105_B	F	0_AM_APOC2
T105_B_ATTTGGTTCCAGGAATACAGACCT-1	T105_B	F	10_AM
T105_B_GGATGTCCAATAGAAGACAGACCT-1	T105_B	F	0_AM_APOC2
T105_B_AGGTGATTCCTGGAAGACAGACCT-1	T105_B	F	14_AM_Mito-high
T105_B_TGTGTGACAAGTAAGAATACGTCA-1	T105_B	F	10_AM
T105_B_AGTGATTCAGGTTTCTATACGTCA-1	T105_B	F	0_AM_APOC2
T105_B_TCATGAGCACAAATACACAGACCT-1	T105_B	F	0_AM_APOC2
T105_B_CTACTGATCAGGGATTATACGTCA-1	T105_B	F	10_AM
T105_B_GAAGCCATCTAATCACATACGTCA-1	T105_B	F	10_AM
T105_B_TTCAACTAGTTACTCGATACGTCA-1	T105_B	F	1_AM_IFI27
T105_B_CGAGCGAGTAGCCATTATACGTCA-1	T105_B	F	11_AM
T105_B_ATGGCCTTCAGCGGGTATACGTCA-1	T105_B	F	0_AM_APOC2
T105_B_CTAAGATCAAGGCTTAACAGACCT-1	T105_B	F	21_AM_proliferating
T105_B_GACATCCTCAAACCGGACAGACCT-1	T105_B	F	14_AM_Mito-high
T105_B_GTCAGTGAGCTTCTAGATACGTCA-1	T105_B	F	1_AM_IFI27
T105_B_CGTAACGAGACTATTCATACGTCA-1	T105_B	F	1_AM_IFI27
T105_B_TAGGAGGCATTGAAGTACAGACCT-1	T105_B	F	1_AM_IFI27
T105_B_TAACTTGGTTAGTCTAATACGTCA-1	T105_B	F	11_AM
T105_B_CTCTAACCAATTGAGTACAGACCT-1	T105_B	F	14_AM_Mito-high
T105_B_AGCCATTGTACTAACCATACGTCA-1	T105_B	F	10_AM
T105_B_CTTTGGATCCTGCCAGACAGACCT-1	T105_B	F	1_AM_IFI27
T105_B_TCGCTTGCATATTTCGATACGTCA-1	T105_B	F	1_AM_IFI27
T105_B_GGAGTCATCCCATAGCATACGTCA-1	T105_B	F	10_AM
T105_B_TCCAAGTGTTTCTAAGACAGACCT-1	T105_B	F	0_AM_APOC2
T105_B_TCTGTGATCAAGTTAGACAGACCT-1	T105_B	F	15_Mo-derived AM_FPR3
T105_B_ATACTGGCACGTAGTAACAGACCT-1	T105_B	F	1_AM_IFI27
T105_B_ATTCGATTCGAACGTGACAGACCT-1	T105_B	F	1_AM_IFI27
T105_B_GAAGAATAGCAGGCTAATACGTCA-1	T105_B	F	0_AM_APOC2
T105_B_GTAACCACATTCGGTTATACGTCA-1	T105_B	F	13_AM_FN1_CCL18
T105_B_CCGCTAAGTAAAGGCCACAGACCT-1	T105_B	F	1_AM_IFI27
T105_B_CGCATCCCATTGGACAATACGTCA-1	T105_B	F	1_AM_IFI27
T105_B_TGGACAAGTCATGATCATACGTCA-1	T105_B	F	1_AM_IFI27
T105_B_CCCGTAGTCTAATCACACAGACCT-1	T105_B	F	1_AM_IFI27
T105_B_AGCTGGCAGGTGAGGGATACGTCA-1	T105_B	F	12_Mo-derived AM_APOE
T105_B_AGACTCCTCGAAGTTAATACGTCA-1	T105_B	F	10_AM
T105_B_TAGTCTCCAATCGTGAACAGACCT-1	T105_B	F	0_AM_APOC2
T105_B_AGAAAGGTCCAAAGACACAGACCT-1	T105_B	F	0_AM_APOC2
T105_B_TGATGGCCATTGCCGCACAGACCT-1	T105_B	F	11_AM
T105_B_AGTGCGGGTCCCTCATACAGACCT-1	T105_B	F	14_AM_Mito-high
T105_B_GCCATTTCACCAACAAATACGTCA-1	T105_B	F	0_AM_APOC2
T105_B_AAAGATGCAGCTCATTATACGTCA-1	T105_B	F	10_AM
T105_B_TGATTACTCAAGTTTCATACGTCA-1	T105_B	F	10_AM
T105_B_TGATCTTAGGGTCTAGACAGACCT-1	T105_B	F	13_AM_FN1_CCL18
T105_B_TTCAGGACATATTTCGATACGTCA-1	T105_B	F	1_AM_IFI27
T105_B_TGACAACAGTGATCAAATACGTCA-1	T105_B	F	11_AM
T105_B_TGAATCTTCAATTGGAATACGTCA-1	T105_B	F	16_AM_IFN-responsive
T105_B_ATTGGGAGTTCCAGCAATACGTCA-1	T105_B	F	1_AM_IFI27
T105_B_GCCACAAAGGATCCCTATACGTCA-1	T105_B	F	16_AM_IFN-responsive
T105_B_GAACTTAAGCTTGAAAACAGACCT-1	T105_B	F	16_AM_IFN-responsive
T105_B_TATACCTAGCTCCCTCATACGTCA-1	T105_B	F	16_AM_IFN-responsive
T105_B_GCGGATTCATGGCGCAACAGACCT-1	T105_B	F	13_AM_FN1_CCL18
T105_B_CTTGATTAGTGTGCAGATACGTCA-1	T105_B	F	11_AM
T105_B_ATTATGGAGAGGTTTAACAGACCT-1	T105_B	F	13_AM_FN1_CCL18
T105_B_TCAGGCTTCGGCTAAGATACGTCA-1	T105_B	F	14_AM_Mito-high
T105_B_TCAAGCGAGACGCATGACAGACCT-1	T105_B	F	1_AM_IFI27
T105_B_CATGAAGGTCACTATAATACGTCA-1	T105_B	F	10_AM
T105_B_GGCATTTGTTAAGGATACAGACCT-1	T105_B	F	1_AM_IFI27
T105_B_GAGCCATCATGAGGGAATACGTCA-1	T105_B	F	12_Mo-derived AM_APOE
T105_B_TCTATCTGTTGCGCTAACAGACCT-1	T105_B	F	1_AM_IFI27
T105_B_AAGTACCAGGAAGCCCACAGACCT-1	T105_B	F	1_AM_IFI27
T105_B_GTTGTGACAACAGGCTATACGTCA-1	T105_B	F	12_Mo-derived AM_APOE
T105_B_TCCAGGAAGAGGAGGTACAGACCT-1	T105_B	F	12_Mo-derived AM_APOE
T105_B_ACCGGTAAGGCGATATACAGACCT-1	T105_B	F	1_AM_IFI27
T105_B_TCTAATCAGTAGCGCAATACGTCA-1	T105_B	F	16_AM_IFN-responsive
T105_B_TTCTATCGTTCACCTCATACGTCA-1	T105_B	F	10_AM
T105_B_GAGCTAGTCGCAGGACATACGTCA-1	T105_B	F	1_AM_IFI27
T105_B_GCTAACCTCACTAGGGACAGACCT-1	T105_B	F	12_Mo-derived AM_APOE
T105_B_AAACTGGGTAATGAACACAGACCT-1	T105_B	F	12_Mo-derived AM_APOE
T105_B_GCTGTAACACAATCGAATACGTCA-1	T105_B	F	11_AM
T105_B_TTCAAGCGTGGTTACTATACGTCA-1	T105_B	F	0_AM_APOC2
T105_B_GGGTTTCTCAGCGGGTACAGACCT-1	T105_B	F	10_AM
T105_B_CATGGTTGTAAACCCTATACGTCA-1	T105_B	F	1_AM_IFI27
T105_B_GTACTTAGTAGGAGGAACAGACCT-1	T105_B	F	10_AM
T105_B_GTGCGGTAGCACGCAAATACGTCA-1	T105_B	F	12_Mo-derived AM_APOE
T105_B_AATATGGTCAAACCAAACAGACCT-1	T105_B	F	16_AM_IFN-responsive
T105_B_TAAACGGGTACGATTCATACGTCA-1	T105_B	F	0_AM_APOC2
T105_B_GCTTGCGTCGGTAACGACAGACCT-1	T105_B	F	10_AM
T105_B_GCGTTATGTTGTCATAATACGTCA-1	T105_B	F	12_Mo-derived AM_APOE
T105_B_CCGATTGGTTCCAGCAACAGACCT-1	T105_B	F	1_AM_IFI27
T105_B_AGTTCCTCAAGATGCCACAGACCT-1	T105_B	F	1_AM_IFI27
T105_B_CCTATGGGTTAGGTAGACAGACCT-1	T105_B	F	13_AM_FN1_CCL18
T105_B_CTTTGGATCCTGCCAGATACGTCA-1	T105_B	F	1_AM_IFI27
T105_B_CGCATCCCAATGTTCCACAGACCT-1	T105_B	F	10_AM
T105_B_CGTTGTCAGAGGATAGATACGTCA-1	T105_B	F	0_AM_APOC2
T105_B_ACTAGTCGTTATGTGCACAGACCT-1	T105_B	F	1_AM_IFI27
T105_B_TTAAGGTCATCAGGACACAGACCT-1	T105_B	F	14_AM_Mito-high
T105_B_TAGGTTGCACCTAAAGATACGTCA-1	T105_B	F	15_Mo-derived AM_FPR3
T105_B_GGGAGTGAGCGAGTTGATACGTCA-1	T105_B	F	0_AM_APOC2
T105_B_TTGAGGTAGTGGCTTCACAGACCT-1	T105_B	F	12_Mo-derived AM_APOE
T105_B_TACAGGTAGGTTAGACACAGACCT-1	T105_B	F	12_Mo-derived AM_APOE
T105_B_GTCCCTGAGTCACTATACAGACCT-1	T105_B	F	12_Mo-derived AM_APOE
T105_B_GTTCATCCATTTGTTGACAGACCT-1	T105_B	F	1_AM_IFI27
T105_B_CTACGAACATAGCCTTACAGACCT-1	T105_B	F	14_AM_Mito-high
T105_B_TGCCCATAGTCATGAAATACGTCA-1	T105_B	F	16_AM_IFN-responsive
T105_B_GGGTTAGTCGTTGCACATACGTCA-1	T105_B	F	1_AM_IFI27
T105_B_TACCGTTCATTAGTGGACAGACCT-1	T105_B	F	1_AM_IFI27
T105_B_TTCCAACCATAAGCTGATACGTCA-1	T105_B	F	1_AM_IFI27
T105_B_GGTGAAGCAACATAGTACAGACCT-1	T105_B	F	0_AM_APOC2
T105_B_CTTAAGCGTATATTCGATACGTCA-1	T105_B	F	1_AM_IFI27
T105_B_GACTAAATCAAGCGATACAGACCT-1	T105_B	F	1_AM_IFI27
T105_B_CAGGTTCTCACGAACGATACGTCA-1	T105_B	F	11_AM
T105_B_TGCGATACACAGCCAGATACGTCA-1	T105_B	F	12_Mo-derived AM_APOE
T105_B_TGGTGCTTCCCTCGTCACAGACCT-1	T105_B	F	1_AM_IFI27
T105_B_CAGGTTGAGGAAGCAAATACGTCA-1	T105_B	F	11_AM
T105_B_CAAGGCCAGTTAGTTCATACGTCA-1	T105_B	F	1_AM_IFI27
T105_B_TCTCAATAGAAGTACCACAGACCT-1	T105_B	F	12_Mo-derived AM_APOE
T105_B_TCGCATTCAGGGCTATATACGTCA-1	T105_B	F	14_AM_Mito-high
T105_B_GACATCCTCTATGCATACAGACCT-1	T105_B	F	0_AM_APOC2
T105_B_ATACTGTTCCTGGATCATACGTCA-1	T105_B	F	16_AM_IFN-responsive
T105_B_TCCACTAAGGTCAAGTACAGACCT-1	T105_B	F	11_AM
T105_B_AAACGTTCATTTCGACATACGTCA-1	T105_B	F	11_AM
T105_B_GCTGGGTAGTTGCGCTATACGTCA-1	T105_B	F	16_AM_IFN-responsive
T105_B_CGATGAAGTGTTAGAGATACGTCA-1	T105_B	F	0_AM_APOC2
T105_B_TTTCCTGGTGTGAGACATACGTCA-1	T105_B	F	10_AM
T105_B_ATCGCTCAGCTTGAGGATACGTCA-1	T105_B	F	1_AM_IFI27
T105_B_CTACATCCACTAACAGATACGTCA-1	T105_B	F	15_Mo-derived AM_FPR3
T105_B_GGCTCAAAGTGATGGTACAGACCT-1	T105_B	F	12_Mo-derived AM_APOE
T105_B_TGTAACTTCCTGATCAACAGACCT-1	T105_B	F	12_Mo-derived AM_APOE
T105_B_GCATAATCAAAGGGATACAGACCT-1	T105_B	F	16_AM_IFN-responsive
T105_B_CAGGCTAAGACTTAAGATACGTCA-1	T105_B	F	0_AM_APOC2
T105_B_ATGGGCGGTTCCGCAAACAGACCT-1	T105_B	F	1_AM_IFI27
T105_B_AAGGCTGTCTAAGTCTACAGACCT-1	T105_B	F	14_AM_Mito-high
T105_B_GTTGCATGTACCGCACATACGTCA-1	T105_B	F	16_AM_IFN-responsive
T105_B_TTCGGTCAGTTATGGAATACGTCA-1	T105_B	F	1_AM_IFI27
T105_B_CTAGGTACAGGCAACTATACGTCA-1	T105_B	F	0_AM_APOC2
T105_B_TCAATGTTCATGACAAACAGACCT-1	T105_B	F	0_AM_APOC2
T105_B_TTTACTGCACTAACGAATACGTCA-1	T105_B	F	12_Mo-derived AM_APOE
T105_B_TAGTCTCCAATAGAAGACAGACCT-1	T105_B	F	1_AM_IFI27
T105_B_TTCCTCTAGCAGGTTGATACGTCA-1	T105_B	F	11_AM
T105_B_TATGGGAGTAATGCGAACAGACCT-1	T105_B	F	15_Mo-derived AM_FPR3
T105_B_CATACCGGTAATTGCCACAGACCT-1	T105_B	F	11_AM
T105_B_TACCGAACACTATGTCACAGACCT-1	T105_B	F	15_Mo-derived AM_FPR3
T105_B_GTATGGGTCATGGTCCACAGACCT-1	T105_B	F	12_Mo-derived AM_APOE
T105_B_CCAAAGCCATTTCGCGATACGTCA-1	T105_B	F	20_Migratory DC
T105_B_TTGAACAAGACAACTAATACGTCA-1	T105_B	F	12_Mo-derived AM_APOE
T105_B_TATGGTAAGCTAGATAATACGTCA-1	T105_B	F	14_AM_Mito-high
T105_B_GTGCAAGTCCGGACAAACAGACCT-1	T105_B	F	0_AM_APOC2
T105_B_GCCCATTAGACTCCTAATACGTCA-1	T105_B	F	1_AM_IFI27
T105_B_CTCAAATTCCTCAAGCATACGTCA-1	T105_B	F	0_AM_APOC2
T105_B_TCAACCGGTCAACATCACAGACCT-1	T105_B	F	1_AM_IFI27
T105_B_CTGTGCAGTTCTTGAAATACGTCA-1	T105_B	F	15_Mo-derived AM_FPR3
T105_B_CCCATAGGTGCACAAAATACGTCA-1	T105_B	F	15_Mo-derived AM_FPR3
T105_B_ATAAGCCAGGCCATGAACAGACCT-1	T105_B	F	12_Mo-derived AM_APOE
T105_B_TAGAGGCGTCGAATCTATACGTCA-1	T105_B	F	1_AM_IFI27
T105_B_CCGATTGGTTGTTGGTACAGACCT-1	T105_B	F	15_Mo-derived AM_FPR3
T105_B_AATCGCCTCTGGAACGATACGTCA-1	T105_B	F	16_AM_IFN-responsive
T105_B_GGTCCGTGTCCTCATCATACGTCA-1	T105_B	F	14_AM_Mito-high
T105_B_CTAAGGCCAAACCGGTACAGACCT-1	T105_B	F	10_AM
T105_B_AACGTTCGTTGCTCCTATACGTCA-1	T105_B	F	11_AM
T105_B_GTATGTAAGCTACGTCACAGACCT-1	T105_B	F	15_Mo-derived AM_FPR3
T105_B_ATGGATTCAAGCCAGTATACGTCA-1	T105_B	F	19_cDC1_Monocyte
T105_B_AACCTTTAGAAACCCGATACGTCA-1	T105_B	F	11_AM
T105_B_ATAGCTTTCTCAAACTATACGTCA-1	T105_B	F	11_AM
T105_B_ATACCTGTCAGGCAATATACGTCA-1	T105_B	F	14_AM_Mito-high
T105_B_GGAGCATGTGTTGCTGATACGTCA-1	T105_B	F	18_Monocyte
T105_B_TAACCCTCATCGGGCAATACGTCA-1	T105_B	F	1_AM_IFI27
T105_B_CAACCGTTCGAGGCACACAGACCT-1	T105_B	F	19_cDC1_Monocyte
T105_B_GCTCGCTCACAATACGATACGTCA-1	T105_B	F	10_AM
T105_B_GCTATTAGTGTCCTTCACAGACCT-1	T105_B	F	12_Mo-derived AM_APOE
T105_B_ACAAAGGAGAGGAAATATACGTCA-1	T105_B	F	12_Mo-derived AM_APOE
T105_B_AAATCACCACGTAAATACAGACCT-1	T105_B	F	15_Mo-derived AM_FPR3
T105_B_ACAGCGGGTACGGTTTATACGTCA-1	T105_B	F	0_AM_APOC2
T105_B_TAGTTGTTCTAATGGAACAGACCT-1	T105_B	F	0_AM_APOC2
T105_B_GGGACTCAGTTGGATAATACGTCA-1	T105_B	F	0_AM_APOC2
T105_B_AGGTGGGAGCGCTTACATACGTCA-1	T105_B	F	15_Mo-derived AM_FPR3
T105_B_GATCGATAGTCGCATCATACGTCA-1	T105_B	F	12_Mo-derived AM_APOE
T105_B_TTCACTTGTGTTAGCTACAGACCT-1	T105_B	F	12_Mo-derived AM_APOE
T105_B_TCGAAGGTCAGTAGCGACAGACCT-1	T105_B	F	18_Monocyte
T105_B_ATGCGATAGGCCATGAATACGTCA-1	T105_B	F	12_Mo-derived AM_APOE
T105_B_CGATTACGTTATGTGCATACGTCA-1	T105_B	F	14_AM_Mito-high
T105_B_ACGGATTAGTTATTGCACAGACCT-1	T105_B	F	11_AM
T105_B_TAGTGGCCATTCTGTAATACGTCA-1	T105_B	F	15_Mo-derived AM_FPR3
T105_B_ATTGAGCAGAGCCGGTACAGACCT-1	T105_B	F	10_AM
T105_B_CTAACCATCAGGCCAAACAGACCT-1	T105_B	F	11_AM
T105_B_TCAACCGGTGTCCAATACAGACCT-1	T105_B	F	11_AM
T105_B_CCAAGGATCAGCACGAATACGTCA-1	T105_B	F	1_AM_IFI27
T105_B_ATTTCCTGTGACACAAATACGTCA-1	T105_B	F	12_Mo-derived AM_APOE
T105_B_GACAGGGAGCCATTTGACAGACCT-1	T105_B	F	18_Monocyte
T105_B_AGGGACCTCAACCTATACAGACCT-1	T105_B	F	14_AM_Mito-high
T105_B_CAGGGCAGTAGTAACGACAGACCT-1	T105_B	F	9_T cell_proliferating
T105_B_GTATGGGTCGATATGAATACGTCA-1	T105_B	F	12_Mo-derived AM_APOE
T105_B_AGAGGAATCCTAAGGGATACGTCA-1	T105_B	F	14_AM_Mito-high
T105_B_CCACTAATCAGGTAACATACGTCA-1	T105_B	F	11_AM
T105_B_TGGGACATCACATTACATACGTCA-1	T105_B	F	0_AM_APOC2
T105_B_CTGGTTATCGCATTTGACAGACCT-1	T105_B	F	18_Monocyte
T105_B_GGTTACCTCGCTTGGTACAGACCT-1	T105_B	F	12_Mo-derived AM_APOE
T105_B_ACCGGTTTCTTGAGGGATACGTCA-1	T105_B	F	10_AM
T105_B_AACCTATTCCATAGAAACAGACCT-1	T105_B	F	15_Mo-derived AM_FPR3
T105_B_ACGTATTTCGCGCATTACAGACCT-1	T105_B	F	0_AM_APOC2
T105_B_CTTAAGGCAGGTATTGATACGTCA-1	T105_B	F	14_AM_Mito-high
T105_B_AGCATGGTCTGGGAATATACGTCA-1	T105_B	F	1_AM_IFI27
T105_B_GTCCTTAAGGCCATGAATACGTCA-1	T105_B	F	10_AM
T105_B_GAGCATGTCACGAACGACAGACCT-1	T105_B	F	12_Mo-derived AM_APOE
T105_B_GAGGAGTAGAGCCGGTATACGTCA-1	T105_B	F	14_AM_Mito-high
T105_B_CTTGTGTCAACTTCGTATACGTCA-1	T105_B	F	16_AM_IFN-responsive
T105_B_TTAGCCGGTGGTTACTACAGACCT-1	T105_B	F	0_AM_APOC2
T105_B_TGAGGTAGTAATGAACACAGACCT-1	T105_B	F	12_Mo-derived AM_APOE
T105_B_CAACCTATCAGGCATGACAGACCT-1	T105_B	F	11_AM
T105_B_GTACGCAAGGACAAAGATACGTCA-1	T105_B	F	0_AM_APOC2
T105_B_ACCATTAGTTGCATCGATACGTCA-1	T105_B	F	12_Mo-derived AM_APOE
T105_B_TAGGTTGCATCCACCAATACGTCA-1	T105_B	F	12_Mo-derived AM_APOE
T105_B_AGTGGATTCGGTAAGTATACGTCA-1	T105_B	F	12_Mo-derived AM_APOE
T105_B_TGGTTAGCATGGTCAAACAGACCT-1	T105_B	F	18_Monocyte
T105_B_TGAATCTTCGCCTCGAATACGTCA-1	T105_B	F	18_Monocyte
T105_B_CAAATTGAGAATGGGAACAGACCT-1	T105_B	F	16_AM_IFN-responsive
T105_B_CTTAGCTCATGTGGGTACAGACCT-1	T105_B	F	12_Mo-derived AM_APOE
T105_B_TCATAGGCAGCCTTCAATACGTCA-1	T105_B	F	12_Mo-derived AM_APOE
T105_B_TACAATGAGGAGCCGTACAGACCT-1	T105_B	F	12_Mo-derived AM_APOE
T105_B_CTACCAGGTTATGTGCACAGACCT-1	T105_B	F	18_Monocyte
T105_B_CTGAGTCTCATTAGTCACAGACCT-1	T105_B	F	0_AM_APOC2
T105_B_ACCCAACTCTTAAGGAATACGTCA-1	T105_B	F	14_AM_Mito-high
T105_B_TCGGTTATCAGCGAATACAGACCT-1	T105_B	F	1_AM_IFI27
T105_B_AAAGTGCTCGGTCAAGACAGACCT-1	T105_B	F	12_Mo-derived AM_APOE
T105_B_TCATGGTGTGTTAGAGACAGACCT-1	T105_B	F	19_cDC1_Monocyte
T105_B_GCAAATATCACATTCGATACGTCA-1	T105_B	F	11_AM
T105_B_CTGATTTAGTCTGTGCACAGACCT-1	T105_B	F	12_Mo-derived AM_APOE
T105_B_TATGTTGGTTGGGCGAATACGTCA-1	T105_B	F	12_Mo-derived AM_APOE
T105_B_AACCATTTCGGTCAAGACAGACCT-1	T105_B	F	1_AM_IFI27
T105_B_GCTTCATCACATAGTGACAGACCT-1	T105_B	F	12_Mo-derived AM_APOE
T105_B_GCCCTGATCATCAGCCATACGTCA-1	T105_B	F	18_Monocyte
T105_B_ACTTGCGGTGCGTACCACAGACCT-1	T105_B	F	0_AM_APOC2
T105_B_TCGTTCGCATTCCTTTACAGACCT-1	T105_B	F	12_Mo-derived AM_APOE
T105_B_GGAAATTGTCTAACCGATACGTCA-1	T105_B	F	12_Mo-derived AM_APOE
T105_B_ATGCATTTCACATTCGACAGACCT-1	T105_B	F	0_AM_APOC2
T105_B_CTTAGAGCAATTAGACATACGTCA-1	T105_B	F	1_AM_IFI27
T105_B_CTTAGAAAGAGAGCAAACAGACCT-1	T105_B	F	14_AM_Mito-high
T105_B_TAGTTACTCCACAACCACAGACCT-1	T105_B	F	0_AM_APOC2
T105_B_TAAGCTTTCTATTGACACAGACCT-1	T105_B	F	15_Mo-derived AM_FPR3
T105_B_ACCAGGTCAAGGTGTCATACGTCA-1	T105_B	F	14_AM_Mito-high
T105_B_CCCATCCTCGCGAGTAATACGTCA-1	T105_B	F	14_AM_Mito-high
T105_B_AAGTTCGCAATAAGCTATACGTCA-1	T105_B	F	15_Mo-derived AM_FPR3
T105_B_ATTGAGTCATTGACTCACAGACCT-1	T105_B	F	15_Mo-derived AM_FPR3
T105_B_GCTAGTCTCATTAGTCATACGTCA-1	T105_B	F	21_AM_proliferating
T105_B_GTTCGTTCATGTGGGTATACGTCA-1	T105_B	F	12_Mo-derived AM_APOE
T105_B_TGGTAGTAGCTGATGGACAGACCT-1	T105_B	F	11_AM
T105_B_TCTGTGATCGTCCATAATACGTCA-1	T105_B	F	1_AM_IFI27
T105_B_CGAGTTACAGGAGCAAACAGACCT-1	T105_B	F	0_AM_APOC2
T105_B_TATACCTAGGTAGACTACAGACCT-1	T105_B	F	12_Mo-derived AM_APOE
T105_B_TAGGCTGAGATGATTGATACGTCA-1	T105_B	F	10_AM
T105_B_GCTGAATAGTAATTGGATACGTCA-1	T105_B	F	12_Mo-derived AM_APOE
T105_B_GCTTGATGTTGTTGGTACAGACCT-1	T105_B	F	10_AM
T105_B_CCTAGAGAGACAAGCTACAGACCT-1	T105_B	F	0_AM_APOC2
T105_B_TGATCTTAGCCTATATACAGACCT-1	T105_B	F	1_AM_IFI27
T105_B_TGTGAGGTCGACCCATACAGACCT-1	T105_B	F	6_CD4 T cell_Naive_Stem
T105_B_GGTTTATTCCGCACCAATACGTCA-1	T105_B	F	11_AM
T105_B_AAACCGGTCACGGACAATACGTCA-1	T105_B	F	14_AM_Mito-high
T105_B_TATTGGCGTCCTTCTAATACGTCA-1	T105_B	F	10_AM
T105_B_ATCGATTTCCTGGATCATACGTCA-1	T105_B	F	4_CD4 T cell_Effector
T105_B_AGCCTTTCATCGTTCGACAGACCT-1	T105_B	F	22_B cell
T105_B_CAGATAATCAGCCTTAATACGTCA-1	T105_B	F	14_AM_Mito-high
T105_B_TGACGAAGTTCGGTCAATACGTCA-1	T105_B	F	1_AM_IFI27
T105_B_GGCTTGAAGAGCAAGAATACGTCA-1	T105_B	F	12_Mo-derived AM_APOE
T105_B_CGTACTTCAAATGACTATACGTCA-1	T105_B	F	12_Mo-derived AM_APOE
T105_B_ATTCGTTAGCCATCACATACGTCA-1	T105_B	F	14_AM_Mito-high
T105_B_ACTGGCTTCAACTTGTACAGACCT-1	T105_B	F	0_AM_APOC2
T105_B_GATTATCTCACTAGGGACAGACCT-1	T105_B	F	12_Mo-derived AM_APOE
T105_B_AACGTTAAGACAACACACAGACCT-1	T105_B	F	14_AM_Mito-high
T105_B_GGACCAGGTTCTTACTACAGACCT-1	T105_B	F	12_Mo-derived AM_APOE
T105_B_TTGCGGTTCAACCAAAATACGTCA-1	T105_B	F	12_Mo-derived AM_APOE
T105_B_ATGCAACAGCTAACTTATACGTCA-1	T105_B	F	16_AM_IFN-responsive
T105_B_CTGATTTAGACAAGCTATACGTCA-1	T105_B	F	12_Mo-derived AM_APOE
T105_B_ACACAATCACGTAAATACAGACCT-1	T105_B	F	19_cDC1_Monocyte
T105_B_TACGGACCAGCTTAAGACAGACCT-1	T105_B	F	11_AM
T105_B_CTTTAGTAGTTACACTATACGTCA-1	T105_B	F	11_AM
T105_B_CCTTAAAGTACTTCCCATACGTCA-1	T105_B	F	12_Mo-derived AM_APOE
T105_B_CGAGCGAGTACGTCCAATACGTCA-1	T105_B	F	16_AM_IFN-responsive
T105_B_GATCATGCAAGGTTATACAGACCT-1	T105_B	F	14_AM_Mito-high
T105_B_TCACGTTCAAATACCGATACGTCA-1	T105_B	F	14_AM_Mito-high
T105_B_GTTGCATGTTTGTCCCATACGTCA-1	T105_B	F	1_AM_IFI27
T105_B_ACAACTTTCTCAGCTAATACGTCA-1	T105_B	F	12_Mo-derived AM_APOE
T105_B_TCTGGGCGTTGCACTGACAGACCT-1	T105_B	F	0_AM_APOC2
T105_B_GATCATAAGGATCCCTACAGACCT-1	T105_B	F	19_cDC1_Monocyte
T105_B_GTCCCTGAGGCACAATATACGTCA-1	T105_B	F	14_AM_Mito-high
T105_B_TTTAACGGTATTTGTGACAGACCT-1	T105_B	F	14_AM_Mito-high
T105_B_ATAGCAGGTAGCCATTACAGACCT-1	T105_B	F	0_AM_APOC2
T105_B_TTTGGCGGTCGTTCTCACAGACCT-1	T105_B	F	13_AM_FN1_CCL18
T105_B_TAGCCAGAGAGGTTCGACAGACCT-1	T105_B	F	10_AM
T105_B_ATTCACCCATCAAGCAACAGACCT-1	T105_B	F	16_AM_IFN-responsive
T105_B_TAGCTTCCATGCGGATACAGACCT-1	T105_B	F	1_AM_IFI27
T105_B_CCATCATCACGGTCGAACAGACCT-1	T105_B	F	13_AM_FN1_CCL18
T105_B_GTTAACTTCAACCAAAATACGTCA-1	T105_B	F	18_Monocyte
T105_B_TGTGGGTCACATAAGTATACGTCA-1	T105_B	F	0_AM_APOC2
T105_B_ATAGCGAGTCAAGCTTACAGACCT-1	T105_B	F	10_AM
T105_B_TCAGTAAAGGTGAGTTATACGTCA-1	T105_B	F	0_AM_APOC2
T105_B_GGTTTGTGTTAGTTTGATACGTCA-1	T105_B	F	10_AM
T105_B_CAATAGCAGGAACTTAATACGTCA-1	T105_B	F	14_AM_Mito-high
T105_B_TGCAGCAAGGAAGCCCATACGTCA-1	T105_B	F	10_AM
T105_B_GAGCTTTGTACGTCCAATACGTCA-1	T105_B	F	12_Mo-derived AM_APOE
T105_B_TCAACCATCGCTTCAAACAGACCT-1	T105_B	F	15_Mo-derived AM_FPR3
T105_B_AGCATGGTCTTAAGGAATACGTCA-1	T105_B	F	12_Mo-derived AM_APOE
T105_B_TTCTATCGTGAACGTAATACGTCA-1	T105_B	F	15_Mo-derived AM_FPR3
T105_B_TATTGGGCATCATGTCACAGACCT-1	T105_B	F	14_AM_Mito-high
T105_B_ACTAGTTTCAAACTTCACAGACCT-1	T105_B	F	12_Mo-derived AM_APOE
T105_B_TCGCCTCTCCCTCATTACAGACCT-1	T105_B	F	13_AM_FN1_CCL18
T105_B_AGGTTCTGTTGCCTGAATACGTCA-1	T105_B	F	10_AM
T105_B_GTCCTCACATCCCAATACAGACCT-1	T105_B	F	1_AM_IFI27
T105_B_CTAGTCTCATATTTCGACAGACCT-1	T105_B	F	12_Mo-derived AM_APOE
T105_B_CAACTAAAGTAATGGCACAGACCT-1	T105_B	F	12_Mo-derived AM_APOE
T105_B_CAGGTATAGTAATTGGACAGACCT-1	T105_B	F	12_Mo-derived AM_APOE
T105_B_CGTAAGTAGGCTTATTATACGTCA-1	T105_B	F	12_Mo-derived AM_APOE
T105_B_ATAGGATGTTACTTCTACAGACCT-1	T105_B	F	10_AM
T105_B_CCAAACCTCTGGGAATATACGTCA-1	T105_B	F	18_Monocyte
T105_B_CGTATATTCAATGGGTACAGACCT-1	T105_B	F	13_AM_FN1_CCL18
T105_B_CTACCGGTCGTGATTTATACGTCA-1	T105_B	F	12_Mo-derived AM_APOE
T105_B_AACTAACCACGGGCTAACAGACCT-1	T105_B	F	18_Monocyte
T105_B_AGCGAACGTACGTTACATACGTCA-1	T105_B	F	15_Mo-derived AM_FPR3
T105_B_GTATGTAAGGGATGAAATACGTCA-1	T105_B	F	11_AM
T105_B_TGTCCTTTCCCATAATACAGACCT-1	T105_B	F	14_AM_Mito-high
T105_B_TCATGGTGTTGGAGCGATACGTCA-1	T105_B	F	10_AM
T105_B_ACATACTTCTCGCCTCATACGTCA-1	T105_B	F	12_Mo-derived AM_APOE
T105_B_TTAGCCGGTATTTCGAATACGTCA-1	T105_B	F	12_Mo-derived AM_APOE
T105_B_TCTATCGAGTCTACCAATACGTCA-1	T105_B	F	14_AM_Mito-high
T105_B_TCAGGCTTCAGGCCAAATACGTCA-1	T105_B	F	14_AM_Mito-high
T105_B_TACGGACCAGGCTAACATACGTCA-1	T105_B	F	16_AM_IFN-responsive
T105_B_CGCACAAAGGCCTCTGATACGTCA-1	T105_B	F	18_Monocyte
T105_B_GGCTATTGTAACTACCATACGTCA-1	T105_B	F	0_AM_APOC2
T105_B_TAGGCTTGTGCTGAAAATACGTCA-1	T105_B	F	19_cDC1_Monocyte
T105_B_AATCGTTTCGATTCTGATACGTCA-1	T105_B	F	16_AM_IFN-responsive
T105_B_AAACGTTCATGGCTTTACAGACCT-1	T105_B	F	10_AM
T105_B_GACATTCGTTCCGCAAATACGTCA-1	T105_B	F	13_AM_FN1_CCL18
T105_B_GGTTAAATCCAAAGGTATACGTCA-1	T105_B	F	16_AM_IFN-responsive
T105_B_ACCAATAAGCTTATCGATACGTCA-1	T105_B	F	11_AM
T105_B_CATCAAGCAACCGTAAATACGTCA-1	T105_B	F	0_AM_APOC2
T105_B_GCATAAATCTCTATGGACAGACCT-1	T105_B	F	0_AM_APOC2
T105_B_AAGGCACGTCAGGGCAATACGTCA-1	T105_B	F	13_AM_FN1_CCL18
T105_B_GCGGTAATCAGGCATGACAGACCT-1	T105_B	F	11_AM
T105_B_TGAGCGGGTTGTTCCCATACGTCA-1	T105_B	F	19_cDC1_Monocyte
T105_B_TAGTTACTCAGGCCAAATACGTCA-1	T105_B	F	10_AM
T105_B_GTACGCAAGCACTACCATACGTCA-1	T105_B	F	10_AM
T105_B_TGGGCGTAGGTGAATCATACGTCA-1	T105_B	F	1_AM_IFI27
T105_B_GCTCGCTCATACTTGCATACGTCA-1	T105_B	F	19_cDC1_Monocyte
T105_B_CGTATATTCATGCGGAATACGTCA-1	T105_B	F	12_Mo-derived AM_APOE
T105_B_TGAGACTAGCTTGAAAATACGTCA-1	T105_B	F	4_CD4 T cell_Effector
T105_B_GAGTGCGGTTGTTGGTACAGACCT-1	T105_B	F	10_AM
T105_B_GAATCTAAGCAGCCAAACAGACCT-1	T105_B	F	12_Mo-derived AM_APOE
T105_B_AAACGTTCACCGTTTGATACGTCA-1	T105_B	F	18_Monocyte
T105_B_TCTCAATAGGAGGCCTACAGACCT-1	T105_B	F	12_Mo-derived AM_APOE
T105_B_GATCAATCACATTGTCACAGACCT-1	T105_B	F	14_AM_Mito-high
T105_B_GGTGGATGTTAGTGCTATACGTCA-1	T105_B	F	15_Mo-derived AM_FPR3
T105_B_TTCGATAGTAGCGCGAATACGTCA-1	T105_B	F	18_Monocyte
T105_B_TTATCACAGGTCTTGCATACGTCA-1	T105_B	F	10_AM
T105_B_TCGTTATAGGCGAGTCATACGTCA-1	T105_B	F	14_AM_Mito-high
T105_B_GCTCGCTCAACATGATACAGACCT-1	T105_B	F	15_Mo-derived AM_FPR3
T105_B_ATATTCGGTTCCTTCAATACGTCA-1	T105_B	F	16_AM_IFN-responsive
T105_B_TAGTGAGGTGTCCAGCATACGTCA-1	T105_B	F	0_AM_APOC2
T105_B_ATATAGGTCCATTAGTATACGTCA-1	T105_B	F	1_AM_IFI27
T105_B_TCGATAAAGCAATCCCATACGTCA-1	T105_B	F	12_Mo-derived AM_APOE
T105_B_TTAACCGTCCGCACCAACAGACCT-1	T105_B	F	1_AM_IFI27
T105_B_AGCGAAGCACGATTAGACAGACCT-1	T105_B	F	14_AM_Mito-high
T105_B_CAATAGTCATCATGTCACAGACCT-1	T105_B	F	15_Mo-derived AM_FPR3
T105_B_GTGTTAAAGGAACTTAACAGACCT-1	T105_B	F	14_AM_Mito-high
T105_B_ATAAACCCACTGACAAACAGACCT-1	T105_B	F	16_AM_IFN-responsive
T105_B_GTCGGTTTCCTTTGAGACAGACCT-1	T105_B	F	12_Mo-derived AM_APOE
T105_B_TAATGCGCATTCGGTTACAGACCT-1	T105_B	F	12_Mo-derived AM_APOE
T105_B_GGAGCATGTTGGATGAATACGTCA-1	T105_B	F	12_Mo-derived AM_APOE
T105_B_CGTGCTTAGGTTAGTAACAGACCT-1	T105_B	F	12_Mo-derived AM_APOE
T105_B_TTTATGGGTTAATTCGATACGTCA-1	T105_B	F	12_Mo-derived AM_APOE
T105_B_TGACTATTCTCGCCTCACAGACCT-1	T105_B	F	11_AM
T105_B_AAATGGTGTGTTAGAGACAGACCT-1	T105_B	F	15_Mo-derived AM_FPR3
T105_B_CCTAATCCAGCAATTGACAGACCT-1	T105_B	F	16_AM_IFN-responsive
T105_B_GGTGAACGTTCATTAGATACGTCA-1	T105_B	F	1_AM_IFI27
T105_B_TGTCGAGAGGTTTCCAACAGACCT-1	T105_B	F	12_Mo-derived AM_APOE
T105_B_TTATAGCTCATCACATATACGTCA-1	T105_B	F	11_AM
T105_B_CTCATTACATTTCTTCATACGTCA-1	T105_B	F	14_AM_Mito-high
T105_B_TGTACCGGTTGTTTGAACAGACCT-1	T105_B	F	15_Mo-derived AM_FPR3
T105_B_TGATTGTTCCGGACAAACAGACCT-1	T105_B	F	18_Monocyte
T105_B_CCGCTATAGAAGCAAGACAGACCT-1	T105_B	F	19_cDC1_Monocyte
T105_B_TGCAAATCATGAGTCAACAGACCT-1	T105_B	F	16_AM_IFN-responsive
T105_B_GAGCTGGGTCCTCCATACAGACCT-1	T105_B	F	10_AM
T105_B_TCGGTTATCTGTGATTATACGTCA-1	T105_B	F	14_AM_Mito-high
T105_B_AGACTCACAAGTGCACATACGTCA-1	T105_B	F	14_AM_Mito-high
T105_B_ATGGGTTAGCTATATCATACGTCA-1	T105_B	F	12_Mo-derived AM_APOE
T105_B_TCCAAGTGTAAGGCCGATACGTCA-1	T105_B	F	14_AM_Mito-high
T105_B_CCTATTGAGGTCAATAATACGTCA-1	T105_B	F	0_AM_APOC2
T105_B_TGTTTGAGTACGGTTTATACGTCA-1	T105_B	F	13_AM_FN1_CCL18
T105_B_TGATTGCGTCGAAGGTACAGACCT-1	T105_B	F	10_AM
T105_B_GCTTATTAGTAGCCTCACAGACCT-1	T105_B	F	0_AM_APOC2
T105_B_TGCGATACAGGGCTATACAGACCT-1	T105_B	F	14_AM_Mito-high
T105_B_TGGTTTGTCCCATAGCATACGTCA-1	T105_B	F	12_Mo-derived AM_APOE
T105_B_GCACAAAGTATGTTTGACAGACCT-1	T105_B	F	15_Mo-derived AM_FPR3
T105_B_AGTTAGGGTTGCGCTAATACGTCA-1	T105_B	F	12_Mo-derived AM_APOE
T105_B_AGTGGCGGTAAATAGCATACGTCA-1	T105_B	F	1_AM_IFI27
T105_B_ATGAGGCGTAACCTTAATACGTCA-1	T105_B	F	21_AM_proliferating
T105_B_TCTTTAGCATAGCGACATACGTCA-1	T105_B	F	0_AM_APOC2
T105_B_GGGATAAAGCGAATCGATACGTCA-1	T105_B	F	15_Mo-derived AM_FPR3
T105_B_GCAAGTTAGTTACCCAATACGTCA-1	T105_B	F	12_Mo-derived AM_APOE
T105_B_CACCTGGTCCATGATTACAGACCT-1	T105_B	F	16_AM_IFN-responsive
T105_B_AACCATTTCGAAATGCACAGACCT-1	T105_B	F	14_AM_Mito-high
T105_B_AAGGGAGGTTCGGTATACAGACCT-1	T105_B	F	14_AM_Mito-high
T105_B_TTCCAAAGTGTGTTACATACGTCA-1	T105_B	F	0_AM_APOC2
T105_B_GATCAATCACCACACCACAGACCT-1	T105_B	F	0_AM_APOC2
T105_B_AGAAAGGTCCCGTTCCATACGTCA-1	T105_B	F	12_Mo-derived AM_APOE
T105_B_AGCCCTGTCATAGGTAATACGTCA-1	T105_B	F	1_AM_IFI27
T105_B_TCGAACCTCGCCTAACATACGTCA-1	T105_B	F	14_AM_Mito-high
T105_B_CCTACCTGTCTCAGCAACAGACCT-1	T105_B	F	0_AM_APOC2
T105_B_GCATCACTCAAGGGCCACAGACCT-1	T105_B	F	15_Mo-derived AM_FPR3
T105_B_TGCTTGATCAATTTGCACAGACCT-1	T105_B	F	0_AM_APOC2
T105_B_TAACCTGTCGCTTGGTACAGACCT-1	T105_B	F	15_Mo-derived AM_FPR3
T105_B_ACAATGTCACCTGGTCATACGTCA-1	T105_B	F	11_AM
T105_B_ATGACTTTCCATAGAAACAGACCT-1	T105_B	F	11_AM
T105_B_GCATTTAGTCATTTAGATACGTCA-1	T105_B	F	16_AM_IFN-responsive
T105_B_CTAACCGGTATTTACGACAGACCT-1	T105_B	F	10_AM
T105_B_TATGTTGGTGGTGCAGATACGTCA-1	T105_B	F	15_Mo-derived AM_FPR3
T105_B_TGTTTCGAGTCGTTCAACAGACCT-1	T105_B	F	12_Mo-derived AM_APOE
T105_B_GAATCAGGTGTGAGTAACAGACCT-1	T105_B	F	0_AM_APOC2
T105_B_CCTAACTCAAACCGTAATACGTCA-1	T105_B	F	12_Mo-derived AM_APOE
T105_B_GTGGCTAAGTCGTTCAACAGACCT-1	T105_B	F	16_AM_IFN-responsive
T105_B_AGCCAATAGGTTGTGGACAGACCT-1	T105_B	F	12_Mo-derived AM_APOE
T105_B_GAAGAATAGTAACTTCACAGACCT-1	T105_B	F	14_AM_Mito-high
T105_B_AAGGGAGGTTCGGTATATACGTCA-1	T105_B	F	14_AM_Mito-high
T105_B_CAAATTGAGGTGAGAAATACGTCA-1	T105_B	F	15_Mo-derived AM_FPR3
T105_B_CCAAGTGAGTGTGATAACAGACCT-1	T105_B	F	15_Mo-derived AM_FPR3
T105_B_CATTTCTGTCGGTTTGATACGTCA-1	T105_B	F	12_Mo-derived AM_APOE
T105_B_AGTGGATTCTAAGTAGATACGTCA-1	T105_B	F	4_CD4 T cell_Effector
T105_B_TAGCCAGAGTGAGTCGATACGTCA-1	T105_B	F	10_AM
T105_B_CGATTTAGTACGCACCACAGACCT-1	T105_B	F	10_AM
T105_B_CAAGGCCAGGCCCATTATACGTCA-1	T105_B	F	11_AM
T105_B_AAAGTCATCATGACAAATACGTCA-1	T105_B	F	12_Mo-derived AM_APOE
T105_B_CGCAATCTCGAAACTAATACGTCA-1	T105_B	F	18_Monocyte
T105_B_CCGTCAAGTATTGCGTATACGTCA-1	T105_B	F	12_Mo-derived AM_APOE
T105_B_AGCCTTTCATACCTTAACAGACCT-1	T105_B	F	10_AM
T105_B_AAAGTCATCACGTTCAATACGTCA-1	T105_B	F	12_Mo-derived AM_APOE
T105_B_GGTTCACTCGACTTTGACAGACCT-1	T105_B	F	10_AM
T105_B_ACGTCAACAGAGGCTTACAGACCT-1	T105_B	F	11_AM
T105_B_TCGAAGTAGTCTAACTATACGTCA-1	T105_B	F	15_Mo-derived AM_FPR3
T105_B_GGCATTTGTGCCCTTTACAGACCT-1	T105_B	F	1_AM_IFI27
T105_B_GAGCCTGCAGCATTTCATACGTCA-1	T105_B	F	12_Mo-derived AM_APOE
T105_B_ATAATGGTCGCATTTGATACGTCA-1	T105_B	F	1_AM_IFI27
T105_B_CATGAAGGTCCTCCTGACAGACCT-1	T105_B	F	0_AM_APOC2
T105_B_ACACCTATCTCACCGGATACGTCA-1	T105_B	F	0_AM_APOC2
T105_B_ACATTACTCAACATTCATACGTCA-1	T105_B	F	12_Mo-derived AM_APOE
T105_B_GACCAGGGTACTAACCACAGACCT-1	T105_B	F	17_AM_stressed
T105_B_TATGCATTCTTAAGGAACAGACCT-1	T105_B	F	11_AM
T105_B_GACATAATCCTAAGTTATACGTCA-1	T105_B	F	1_AM_IFI27
T105_B_CTTACTGAGTAAGCTAACAGACCT-1	T105_B	F	13_AM_FN1_CCL18
T105_B_GCCCAGTGTAGCCAAAACAGACCT-1	T105_B	F	12_Mo-derived AM_APOE
T105_B_GTTGCATGTTGTGACTACAGACCT-1	T105_B	F	11_AM
T105_B_TTATCGCCAGGTATTGATACGTCA-1	T105_B	F	12_Mo-derived AM_APOE
T105_B_GAATGCGTCCCTCATTACAGACCT-1	T105_B	F	15_Mo-derived AM_FPR3
T105_B_AGAAGCAAGTGATCAAATACGTCA-1	T105_B	F	11_AM
T105_B_CGATTCATCGGTAATAACAGACCT-1	T105_B	F	12_Mo-derived AM_APOE
T105_B_TAGTTACTCCGAAAGTATACGTCA-1	T105_B	F	0_AM_APOC2
T105_B_TAGTTTGGTAACGTGAATACGTCA-1	T105_B	F	10_AM
T105_B_CAGACCAAGCTGGGTAATACGTCA-1	T105_B	F	0_AM_APOC2
T105_B_TCACCTAAGATAATCGATACGTCA-1	T105_B	F	12_Mo-derived AM_APOE
T105_B_TTATTGGGTATTCGGTACAGACCT-1	T105_B	F	10_AM
T105_B_CTTCAACCACTTTATGACAGACCT-1	T105_B	F	14_AM_Mito-high
T105_B_TCACTCGCATTTCGCGACAGACCT-1	T105_B	F	11_AM
T105_B_GCGTTATGTACCTTAAATACGTCA-1	T105_B	F	10_AM
T105_B_TCGAACCTCCACAATTACAGACCT-1	T105_B	F	12_Mo-derived AM_APOE
T105_B_GCAACGGGTTCAAGCTATACGTCA-1	T105_B	F	14_AM_Mito-high
T105_B_TCTTCATGTTAACGAGACAGACCT-1	T105_B	F	1_AM_IFI27
T105_B_TGGGACATCCAACAGGACAGACCT-1	T105_B	F	10_AM
T105_B_CAATCCATCACGTTATATACGTCA-1	T105_B	F	19_cDC1_Monocyte
T105_B_TAACAGGGTAACTTGCATACGTCA-1	T105_B	F	1_AM_IFI27
T105_B_TTCATGCCACGGTCGAACAGACCT-1	T105_B	F	0_AM_APOC2
T105_B_GTGGTTCTCGGGCAGTATACGTCA-1	T105_B	F	16_AM_IFN-responsive
T105_B_TAGTTTGGTACGTTCGACAGACCT-1	T105_B	F	1_AM_IFI27
T105_B_ATGGTAATCGAAGTTAATACGTCA-1	T105_B	F	0_AM_APOC2
T105_B_CTGTCAATCATAATGGATACGTCA-1	T105_B	F	1_AM_IFI27
T105_B_GTAAACCAGGGCGGTTACAGACCT-1	T105_B	F	1_AM_IFI27
T105_B_TTGAAAGTCGACTTGCACAGACCT-1	T105_B	F	12_Mo-derived AM_APOE
T105_B_TGGGACATCCATTAACACAGACCT-1	T105_B	F	11_AM
T105_B_GATTGACAGCCAAACGACAGACCT-1	T105_B	F	10_AM
T105_B_TGTCGAGAGCTAAACAACAGACCT-1	T105_B	F	12_Mo-derived AM_APOE
T105_B_TTGAACAAGTCAATGAACAGACCT-1	T105_B	F	12_Mo-derived AM_APOE
T105_B_TCGATGACATTGCATCATACGTCA-1	T105_B	F	12_Mo-derived AM_APOE
T105_B_ACCTAAGCAATTAGCGACAGACCT-1	T105_B	F	12_Mo-derived AM_APOE
T105_B_GATAGGTTCAGCACCTATACGTCA-1	T105_B	F	1_AM_IFI27
T105_B_AGTTATCTCCCTCTCAATACGTCA-1	T105_B	F	11_AM
T105_B_GCAGTACCACATACCTACAGACCT-1	T105_B	F	21_AM_proliferating
T105_B_TATGACTTCGGTTATTACAGACCT-1	T105_B	F	1_AM_IFI27
T105_B_ATATTCGGTATTTACGATACGTCA-1	T105_B	F	10_AM
T105_B_ACAATTGAGCGCTTACATACGTCA-1	T105_B	F	12_Mo-derived AM_APOE
T105_B_TCCTTGAAGTTACATCATACGTCA-1	T105_B	F	11_AM
T105_B_TCATAGGCAACTTGTCACAGACCT-1	T105_B	F	12_Mo-derived AM_APOE
T105_B_GCCCAGTGTAGCCAAAATACGTCA-1	T105_B	F	14_AM_Mito-high
T105_B_ACCTCACAGGGCAGTCATACGTCA-1	T105_B	F	0_AM_APOC2
T105_B_TAGCTTGTCAGGTTGGACAGACCT-1	T105_B	F	0_AM_APOC2
T105_B_CCATCACAGTTGGATAATACGTCA-1	T105_B	F	12_Mo-derived AM_APOE
T105_B_GTACGCAAGTGTTTGTACAGACCT-1	T105_B	F	0_AM_APOC2
T105_B_GTAAGGTTCTCGCCTCACAGACCT-1	T105_B	F	0_AM_APOC2
T105_B_ATTTGTCAGGTAATTGACAGACCT-1	T105_B	F	12_Mo-derived AM_APOE
T105_B_TATCTTGCACATTGTCATACGTCA-1	T105_B	F	11_AM
T105_B_CCTTATTGTCCTTAGGATACGTCA-1	T105_B	F	11_AM
T105_B_CCGGCTATCGGTTCCGATACGTCA-1	T105_B	F	16_AM_IFN-responsive
T105_B_ACCAATAAGTAACGGTATACGTCA-1	T105_B	F	0_AM_APOC2
T105_B_AAGCCTCTCACAAGCGATACGTCA-1	T105_B	F	12_Mo-derived AM_APOE
T105_B_TGATCTTAGGCAATCGACAGACCT-1	T105_B	F	0_AM_APOC2
T105_B_TGCTGGTTCTGGTCTAACAGACCT-1	T105_B	F	21_AM_proliferating
T105_B_AATCCAAAGACTAACAACAGACCT-1	T105_B	F	1_AM_IFI27
T105_B_CCAATTTAGGTTAGACACAGACCT-1	T105_B	F	10_AM
T105_B_TAACCGCTCCTGTTCTACAGACCT-1	T105_B	F	13_AM_FN1_CCL18
T105_B_ACAACCTGTACGGTTTACAGACCT-1	T105_B	F	12_Mo-derived AM_APOE
T105_B_TCAATGTTCAATACAGATACGTCA-1	T105_B	F	16_AM_IFN-responsive
T105_B_TATTGGGCAACAGGCTACAGACCT-1	T105_B	F	21_AM_proliferating
T105_B_CTCAAATTCGGGACTAATACGTCA-1	T105_B	F	21_AM_proliferating
T105_B_GTGAAACTCGCCTCTCACAGACCT-1	T105_B	F	18_Monocyte
T105_B_TCAACCGGTTCCGGGTATACGTCA-1	T105_B	F	0_AM_APOC2
T105_B_CTATTAGGTCCTTCTAATACGTCA-1	T105_B	F	0_AM_APOC2
T105_B_ACTTCCTTCGGTAAGTACAGACCT-1	T105_B	F	1_AM_IFI27
T105_B_ATTTGCCCAGCCTGAGACAGACCT-1	T105_B	F	18_Monocyte
T105_B_CGCGTGACACGTAATGATACGTCA-1	T105_B	F	10_AM
T105_B_ACTAGGTAGTTTCAGTATACGTCA-1	T105_B	F	14_AM_Mito-high
T105_B_TGCGCCATCACCAGCTACAGACCT-1	T105_B	F	14_AM_Mito-high
T105_B_AAACGTTCAGCTGCTCACAGACCT-1	T105_B	F	0_AM_APOC2
T105_B_ACTCAATTCGTAACTTATACGTCA-1	T105_B	F	1_AM_IFI27
T105_B_GCCTGCATCAGCACAGACAGACCT-1	T105_B	F	0_AM_APOC2
T105_B_CTGGTTATCGCCTCTCACAGACCT-1	T105_B	F	10_AM
T105_B_GCTTGTTCAAATAACCATACGTCA-1	T105_B	F	14_AM_Mito-high
T105_B_ATTCAGTTCCAAAGGTATACGTCA-1	T105_B	F	10_AM
T105_B_AGCTGGATCGACCGTTATACGTCA-1	T105_B	F	12_Mo-derived AM_APOE
T105_B_CATGGTTGTGTGTCGCATACGTCA-1	T105_B	F	12_Mo-derived AM_APOE
T105_B_TATTAGGAGTCATCATACAGACCT-1	T105_B	F	12_Mo-derived AM_APOE
T105_B_CATACCGGTGGTTATCACAGACCT-1	T105_B	F	12_Mo-derived AM_APOE
T105_B_ACGGATTAGCACGTTCATACGTCA-1	T105_B	F	10_AM
T105_B_AGCCCTGTCGGTAAACATACGTCA-1	T105_B	F	1_AM_IFI27
T105_B_TCAAGTTTCCATGATTATACGTCA-1	T105_B	F	14_AM_Mito-high
T105_B_CAGCTGGCATAATGACATACGTCA-1	T105_B	F	1_AM_IFI27
T105_B_CCGATTGGTTCCTTTGACAGACCT-1	T105_B	F	14_AM_Mito-high
T105_B_GTCGTTATCCAGCTTAACAGACCT-1	T105_B	F	11_AM
T105_B_ATATTCGGTAATGGTGATACGTCA-1	T105_B	F	13_AM_FN1_CCL18
T105_B_GAATGACTCGTAACTTACAGACCT-1	T105_B	F	0_AM_APOC2
T105_B_TATCGAGCATGCGCAGATACGTCA-1	T105_B	F	15_Mo-derived AM_FPR3
T105_B_CCCGAAGCAAACTTCCATACGTCA-1	T105_B	F	15_Mo-derived AM_FPR3
T105_B_CTTAGTGTCCCTGGTGATACGTCA-1	T105_B	F	12_Mo-derived AM_APOE
T105_B_AGAAGCAAGTAGCCTCATACGTCA-1	T105_B	F	1_AM_IFI27
T105_B_CATCATGTCCTTTAGGATACGTCA-1	T105_B	F	14_AM_Mito-high
T105_B_GCTGTAACAATAAGGAACAGACCT-1	T105_B	F	0_AM_APOC2
T105_B_AATGTGATCAGTTAGAACAGACCT-1	T105_B	F	15_Mo-derived AM_FPR3
T105_B_TTCTTGCTCATGCCTAATACGTCA-1	T105_B	F	15_Mo-derived AM_FPR3
T105_B_TATCCTGAGTATGGGTATACGTCA-1	T105_B	F	10_AM
T105_B_GGCGAATGTTAGGTGAATACGTCA-1	T105_B	F	18_Monocyte
T105_B_ATATAGCCAAGTTAACACAGACCT-1	T105_B	F	1_AM_IFI27
T105_B_GGGTTAGTCGTTCGTAACAGACCT-1	T105_B	F	0_AM_APOC2
T105_B_AGAGGAATCGAACCTCACAGACCT-1	T105_B	F	0_AM_APOC2
T105_B_AACGTTAAGCATGTGGATACGTCA-1	T105_B	F	13_AM_FN1_CCL18
T105_B_TTATGGGCAATGAAGAATACGTCA-1	T105_B	F	14_AM_Mito-high
T105_B_TGTTAGTTCATTGTACATACGTCA-1	T105_B	F	0_AM_APOC2
T105_B_AGGCCTAAGACTAATGACAGACCT-1	T105_B	F	1_AM_IFI27
T105_B_GTAAAGCTCTACTACGACAGACCT-1	T105_B	F	15_Mo-derived AM_FPR3
T105_B_CGGTTAGAGCCAAACGACAGACCT-1	T105_B	F	12_Mo-derived AM_APOE
T105_B_TGGTGAGTCCTGCAACACAGACCT-1	T105_B	F	16_AM_IFN-responsive
T105_B_TCTAAGTTCCAGAACGACAGACCT-1	T105_B	F	0_AM_APOC2
T105_B_AGCTATGCAAATAGGAACAGACCT-1	T105_B	F	1_AM_IFI27
T105_B_GCGGTAATCAGGCATGATACGTCA-1	T105_B	F	10_AM
T105_B_AGGTTCGAGCAAGTTAATACGTCA-1	T105_B	F	0_AM_APOC2
T105_B_GCCCTCAAGGCTACTCACAGACCT-1	T105_B	F	14_AM_Mito-high
T105_B_ACTTCAAGTTAATCCAATACGTCA-1	T105_B	F	12_Mo-derived AM_APOE
T105_B_TAGCCTTCATGGATTGACAGACCT-1	T105_B	F	13_AM_FN1_CCL18
T105_B_ACGTATTTCCAATGAAATACGTCA-1	T105_B	F	15_Mo-derived AM_FPR3
T105_B_CATTACGTCCCGTTCCATACGTCA-1	T105_B	F	12_Mo-derived AM_APOE
T105_B_CTCATTACACATGAATATACGTCA-1	T105_B	F	12_Mo-derived AM_APOE
T105_B_TCTAAGGCACTTTACAACAGACCT-1	T105_B	F	14_AM_Mito-high
T105_B_CATCTTGAGATAGCTAATACGTCA-1	T105_B	F	16_AM_IFN-responsive
T105_B_TCTTAGGTCGCAACGAATACGTCA-1	T105_B	F	12_Mo-derived AM_APOE
T105_B_TATGGTAAGCGAGTTGACAGACCT-1	T105_B	F	21_AM_proliferating
T105_B_TGGCATGAGGAGTCATACAGACCT-1	T105_B	F	12_Mo-derived AM_APOE
T105_B_AGATTCAAGGACTTAAATACGTCA-1	T105_B	F	12_Mo-derived AM_APOE
T105_B_CGCTACGTCCTCTAAGACAGACCT-1	T105_B	F	1_AM_IFI27
T105_B_CTGGTTATCACCTAATACAGACCT-1	T105_B	F	12_Mo-derived AM_APOE
T105_B_GTTCATTAGCTTCTAGACAGACCT-1	T105_B	F	12_Mo-derived AM_APOE
T105_B_AAGCTTAAGGTATAGCACAGACCT-1	T105_B	F	11_AM
T105_B_GGGAGTGAGGTAGACTATACGTCA-1	T105_B	F	16_AM_IFN-responsive
T105_B_TTGGTCATCGTTCGTAATACGTCA-1	T105_B	F	10_AM
T105_B_AGGACAAAGTCTAACTATACGTCA-1	T105_B	F	10_AM
T105_B_AAATCGATCAAGTTAGATACGTCA-1	T105_B	F	10_AM
T105_B_AGGCGCTAGTCCTCAAATACGTCA-1	T105_B	F	1_AM_IFI27
T105_B_CATAATCTCATTTGCGACAGACCT-1	T105_B	F	15_Mo-derived AM_FPR3
T105_B_AAACTGGGTTTCCTCAATACGTCA-1	T105_B	F	16_AM_IFN-responsive
T105_B_CCCATAATCATCACATATACGTCA-1	T105_B	F	10_AM
T105_B_GTAACCACATGGGTTAATACGTCA-1	T105_B	F	14_AM_Mito-high
T105_B_CGTATATTCTTGATCGATACGTCA-1	T105_B	F	1_AM_IFI27
T105_B_ATCGGGCAGGACAAAGACAGACCT-1	T105_B	F	14_AM_Mito-high
T105_B_ACATTACTCAAGGTCGACAGACCT-1	T105_B	F	15_Mo-derived AM_FPR3
T105_B_TGATTCAGTCAATTCAATACGTCA-1	T105_B	F	21_AM_proliferating
T105_B_GCGGGTTAGTTTCCAGACAGACCT-1	T105_B	F	14_AM_Mito-high
T105_B_TTATGTCAGTTTACCGACAGACCT-1	T105_B	F	10_AM
T105_B_GTGGCGTAGGTTATGAACAGACCT-1	T105_B	F	14_AM_Mito-high
T105_B_CCTCAAATCACCTTTCACAGACCT-1	T105_B	F	12_Mo-derived AM_APOE
T105_B_GGGAGTGAGACGCATGACAGACCT-1	T105_B	F	1_AM_IFI27
T105_B_AAGACAACATTTGCTAATACGTCA-1	T105_B	F	1_AM_IFI27
T105_B_GGCTTAGAGTGCCCTGATACGTCA-1	T105_B	F	14_AM_Mito-high
T105_B_TAGAAAGCAAGCCTAAATACGTCA-1	T105_B	F	0_AM_APOC2
T105_B_GTTATCTAGCTTACTGATACGTCA-1	T105_B	F	12_Mo-derived AM_APOE
T105_B_TTATTGGGTTGTCATAACAGACCT-1	T105_B	F	0_AM_APOC2
T105_B_CCAAAGCCAGATAGCCATACGTCA-1	T105_B	F	10_AM
T105_B_ATAGGCGTCGAACCTCACAGACCT-1	T105_B	F	10_AM
T105_B_TCATTTGCATTTCGCGATACGTCA-1	T105_B	F	14_AM_Mito-high
T105_B_CCTAACCAGGAAACCTATACGTCA-1	T105_B	F	11_AM
T105_B_GTTGGATAGGATCCCTATACGTCA-1	T105_B	F	15_Mo-derived AM_FPR3
T105_B_CGGTGTGCAACCTCGCATACGTCA-1	T105_B	F	18_Monocyte
T105_B_AGTCATAAGTCGTTCAACAGACCT-1	T105_B	F	1_AM_IFI27
T105_B_CGCATCCCATTTGGGAATACGTCA-1	T105_B	F	15_Mo-derived AM_FPR3
T105_B_CTATTACAGCACGGTAACAGACCT-1	T105_B	F	12_Mo-derived AM_APOE
T105_B_AGTTCCTCAATGAGCCACAGACCT-1	T105_B	F	14_AM_Mito-high
T105_B_AATTTGGAGTAAACCAATACGTCA-1	T105_B	F	12_Mo-derived AM_APOE
T105_B_TACAAACCAGCTCATTACAGACCT-1	T105_B	F	14_AM_Mito-high
T105_B_TTGCTCAAGGTTATGAACAGACCT-1	T105_B	F	12_Mo-derived AM_APOE
T105_B_TATGAGGGTATGGTGAACAGACCT-1	T105_B	F	12_Mo-derived AM_APOE
T105_B_TATTGGGCAAGCTTTCACAGACCT-1	T105_B	F	12_Mo-derived AM_APOE
T105_B_AAACCAATCATGGAACACAGACCT-1	T105_B	F	0_AM_APOC2
T105_B_GCCTGCATCATCAAGAACAGACCT-1	T105_B	F	14_AM_Mito-high
T105_B_AAATGGTGTAGCGCGAATACGTCA-1	T105_B	F	12_Mo-derived AM_APOE
T105_B_TATTGGGCATCATGTCATACGTCA-1	T105_B	F	15_Mo-derived AM_FPR3
T105_B_GTGGAAGCATTCTGTAATACGTCA-1	T105_B	F	11_AM
T105_B_TCAGGTTGTATTCAGCACAGACCT-1	T105_B	F	15_Mo-derived AM_FPR3
T105_B_TAGTTTGGTTTGTTTCATACGTCA-1	T105_B	F	13_AM_FN1_CCL18
T105_B_CGTTATGTCGCATTTGACAGACCT-1	T105_B	F	1_AM_IFI27
T105_B_TCTTTGGAGGCTACTCATACGTCA-1	T105_B	F	14_AM_Mito-high
T105_B_AAAGGGATCAATACAGATACGTCA-1	T105_B	F	0_AM_APOC2
T105_B_CTCGCTTGTATTCGTAACAGACCT-1	T105_B	F	14_AM_Mito-high
T105_B_GCGTTATGTCATCCCTATACGTCA-1	T105_B	F	14_AM_Mito-high
T105_B_TAACCAAAGGTCAAGTATACGTCA-1	T105_B	F	15_Mo-derived AM_FPR3
T105_B_AAGGCTTAGTTTCGCAATACGTCA-1	T105_B	F	1_AM_IFI27
T105_B_AACCTAAAGGTGAGGGATACGTCA-1	T105_B	F	1_AM_IFI27
T105_B_AACTGGCCACGGTAACACAGACCT-1	T105_B	F	12_Mo-derived AM_APOE
T105_B_TCTATGAGTATTTCGAATACGTCA-1	T105_B	F	0_AM_APOC2
T105_B_GGAGCTATCAGCCCTGATACGTCA-1	T105_B	F	14_AM_Mito-high
T105_B_GGGTTTCTCACAACAAATACGTCA-1	T105_B	F	12_Mo-derived AM_APOE
T105_B_CACAAGGTCGCTTGCGACAGACCT-1	T105_B	F	13_AM_FN1_CCL18
T105_B_ATGAAAGCAGGCTATAACAGACCT-1	T105_B	F	14_AM_Mito-high
T105_B_TGATTGTTCGATATAGATACGTCA-1	T105_B	F	16_AM_IFN-responsive
T105_B_GCAAATGGTTAAGGCAACAGACCT-1	T105_B	F	16_AM_IFN-responsive
T105_B_CTAACCATCATGACAAACAGACCT-1	T105_B	F	19_cDC1_Monocyte
T105_B_AAGTGAACATGAGCTAATACGTCA-1	T105_B	F	10_AM
T105_B_TACAACAAGCAACATAACAGACCT-1	T105_B	F	10_AM
T105_B_ATCTTAGGTCCGGTACATACGTCA-1	T105_B	F	10_AM
T105_B_GAAGAATAGCTTGAGGACAGACCT-1	T105_B	F	16_AM_IFN-responsive
T105_B_TACAATGAGCACGGTAACAGACCT-1	T105_B	F	13_AM_FN1_CCL18
T105_B_GCTATGCTCCGCAATCACAGACCT-1	T105_B	F	16_AM_IFN-responsive
T105_B_CGTAAGTAGCGAATCGACAGACCT-1	T105_B	F	14_AM_Mito-high
T105_B_TACAATGAGAGGCGGAATACGTCA-1	T105_B	F	0_AM_APOC2
T105_B_AAAGGCTTCCCGCTGAATACGTCA-1	T105_B	F	9_T cell_proliferating
T105_B_AGGCTTGAGGATTATGACAGACCT-1	T105_B	F	12_Mo-derived AM_APOE
T105_B_CATTTCTGTTCGGTATATACGTCA-1	T105_B	F	10_AM
T105_B_CGTTTGGGTGCTGCACACAGACCT-1	T105_B	F	0_AM_APOC2
T105_B_CGGTTAGAGCTTACTGACAGACCT-1	T105_B	F	1_AM_IFI27
T105_B_GCGCTTAGTCACTATAATACGTCA-1	T105_B	F	11_AM
T105_B_TAACTTGGTTGTTGGTACAGACCT-1	T105_B	F	12_Mo-derived AM_APOE
T105_B_TCACTTTGTTAACGAGATACGTCA-1	T105_B	F	12_Mo-derived AM_APOE
T105_B_ATTGAGTCATTGAAGTACAGACCT-1	T105_B	F	14_AM_Mito-high
T105_B_ACGATTGCAGGTCAACATACGTCA-1	T105_B	F	12_Mo-derived AM_APOE
T105_B_TGGTGCTTCATTAGTCACAGACCT-1	T105_B	F	1_AM_IFI27
T105_B_GTTAGGCCACTTTGTAACAGACCT-1	T105_B	F	12_Mo-derived AM_APOE
T105_B_TACATACTCCATCCTTATACGTCA-1	T105_B	F	12_Mo-derived AM_APOE
T105_B_TGGTTAGCATTCATGCATACGTCA-1	T105_B	F	12_Mo-derived AM_APOE
T105_B_TTATCGCCACGTAATGATACGTCA-1	T105_B	F	1_AM_IFI27
T105_B_GAGCAAGCACCAGCCTATACGTCA-1	T105_B	F	0_AM_APOC2
T105_B_AACCATAAGCAACTTTATACGTCA-1	T105_B	F	15_Mo-derived AM_FPR3
T105_B_TTCGATGTCTGCCATAACAGACCT-1	T105_B	F	14_AM_Mito-high
T105_B_CTTGAACGTCCTTAGGATACGTCA-1	T105_B	F	1_AM_IFI27
T105_B_GTCCTTAAGGCTGGTAATACGTCA-1	T105_B	F	12_Mo-derived AM_APOE
T105_B_GTCCTGAGTTGTCCAGACAGACCT-1	T105_B	F	10_AM
T105_B_GCGCTTAGTTCATTAGATACGTCA-1	T105_B	F	12_Mo-derived AM_APOE
T105_B_CTATATCAGCTAAACAACAGACCT-1	T105_B	F	15_Mo-derived AM_FPR3
T105_B_GCGATAAGTGATTAGGACAGACCT-1	T105_B	F	0_AM_APOC2
T105_B_TTGAGGAGTAAAGCGCACAGACCT-1	T105_B	F	11_AM
T105_B_AATCCAAAGTTTGGTTATACGTCA-1	T105_B	F	12_Mo-derived AM_APOE
T105_B_TCACCCTGTTCTCAAAATACGTCA-1	T105_B	F	0_AM_APOC2
T105_B_GTATGGGTCCCTCGTCATACGTCA-1	T105_B	F	14_AM_Mito-high
T105_B_CACTTTACACGGTACGATACGTCA-1	T105_B	F	15_Mo-derived AM_FPR3
T105_B_GTATACTTCAAGTTAGACAGACCT-1	T105_B	F	12_Mo-derived AM_APOE
T105_B_ACGTTCGGTTTCCACCACAGACCT-1	T105_B	F	0_AM_APOC2
T105_B_GAACAATGTGACCTATACAGACCT-1	T105_B	F	10_AM
T105_B_CTCAAGCTCACCTGTAATACGTCA-1	T105_B	F	11_AM
T105_B_CATTGACGTGGAAGCTACAGACCT-1	T105_B	F	14_AM_Mito-high
T105_B_CACAGATAGAAGTAGGACAGACCT-1	T105_B	F	15_Mo-derived AM_FPR3
T105_B_ACAATGTCACAATACGACAGACCT-1	T105_B	F	12_Mo-derived AM_APOE
T105_B_ATATGCAAGCTTGAGGATACGTCA-1	T105_B	F	12_Mo-derived AM_APOE
T105_B_TTCAGGACAGCTAGACATACGTCA-1	T105_B	F	14_AM_Mito-high
T105_B_CCCATAGGTAATGGTGATACGTCA-1	T105_B	F	14_AM_Mito-high
T105_B_GCTGGTAAGCTTAGTTATACGTCA-1	T105_B	F	12_Mo-derived AM_APOE
T105_B_TAGCGGATCTTTGGTGATACGTCA-1	T105_B	F	1_AM_IFI27
T105_B_ATACCCGGTGTGTCGCATACGTCA-1	T105_B	F	0_AM_APOC2
T105_B_CATTAGCGTCGTTATAATACGTCA-1	T105_B	F	0_AM_APOC2
T105_B_CTGTTAAGTGCTCCAAATACGTCA-1	T105_B	F	0_AM_APOC2
T105_B_ATACCTTAGTTTCGGCATACGTCA-1	T105_B	F	11_AM
T105_B_GAACTTGCATAGCCGGACAGACCT-1	T105_B	F	12_Mo-derived AM_APOE
T105_B_CTGTTAAGTGTTAGAGATACGTCA-1	T105_B	F	16_AM_IFN-responsive
T105_B_TTAAGCTTCGAGGCACACAGACCT-1	T105_B	F	12_Mo-derived AM_APOE
T105_B_TGCTGGTTCCAAACGGATACGTCA-1	T105_B	F	12_Mo-derived AM_APOE
T105_B_GGTCCGTGTTCAAGGAATACGTCA-1	T105_B	F	12_Mo-derived AM_APOE
T105_B_CCGCCATCATCAATCCACAGACCT-1	T105_B	F	0_AM_APOC2
T105_B_ATATAGCCAAAGGTAAATACGTCA-1	T105_B	F	12_Mo-derived AM_APOE
T105_B_TAACCAAAGCTTGATTATACGTCA-1	T105_B	F	11_AM
T105_B_GTATGTAAGGGTTAACATACGTCA-1	T105_B	F	1_AM_IFI27
T105_B_ATACTGGCACGTAATGATACGTCA-1	T105_B	F	14_AM_Mito-high
T105_B_ATTCGTTAGATTCATCACAGACCT-1	T105_B	F	13_AM_FN1_CCL18
T105_B_CATTTCTGTGGTTCTGACAGACCT-1	T105_B	F	12_Mo-derived AM_APOE
T105_B_TATGTTGGTCCGGGTTATACGTCA-1	T105_B	F	12_Mo-derived AM_APOE
T105_B_GAAGAATAGCTATCCAACAGACCT-1	T105_B	F	15_Mo-derived AM_FPR3
T105_B_GCATAATCATCACTCGATACGTCA-1	T105_B	F	0_AM_APOC2
T105_B_ACGAATATCCAATACTATACGTCA-1	T105_B	F	14_AM_Mito-high
T105_B_TCCTTGAAGTATCGCCATACGTCA-1	T105_B	F	14_AM_Mito-high
T105_B_GCTTGATGTTGTTTAGATACGTCA-1	T105_B	F	12_Mo-derived AM_APOE
T105_B_GACAATATCTATTGACATACGTCA-1	T105_B	F	12_Mo-derived AM_APOE
T105_B_CTCAATAGTTTGTTGAATACGTCA-1	T105_B	F	10_AM
T105_B_ACAACTTTCCATAACTACAGACCT-1	T105_B	F	11_AM
T105_B_CTAAGATCAGGTGACTATACGTCA-1	T105_B	F	14_AM_Mito-high
T105_B_ACGAATATCGATTCTGACAGACCT-1	T105_B	F	0_AM_APOC2
T105_B_ACGAATATCCGCAACTATACGTCA-1	T105_B	F	12_Mo-derived AM_APOE
T105_B_CTAGATAAGACTTAAGACAGACCT-1	T105_B	F	1_AM_IFI27
T105_B_CGGTATTGTCTGTGATATACGTCA-1	T105_B	F	15_Mo-derived AM_FPR3
T105_B_GGTACGTCAATGAGCCACAGACCT-1	T105_B	F	10_AM
T105_B_CCGATTGGTAAACTGGATACGTCA-1	T105_B	F	11_AM
T105_B_TGCAAGCCATAAGCTGATACGTCA-1	T105_B	F	12_Mo-derived AM_APOE
T105_B_CTACTGATCCAAAGGTACAGACCT-1	T105_B	F	12_Mo-derived AM_APOE
T105_B_CTTTAAGGTAGCGCGAACAGACCT-1	T105_B	F	14_AM_Mito-high
T105_B_TAGCGCGCACTAAGGCACAGACCT-1	T105_B	F	0_AM_APOC2
T105_B_TGGTAATCACATTGTCATACGTCA-1	T105_B	F	11_AM
T105_B_GCAGCAATCGAGGCACATACGTCA-1	T105_B	F	12_Mo-derived AM_APOE
T105_B_TAGGTCGAGTATGGTAATACGTCA-1	T105_B	F	12_Mo-derived AM_APOE
T105_B_GGAAGTAAGTTTCGGCACAGACCT-1	T105_B	F	1_AM_IFI27
T105_B_TATGGGAGTTTGCTCCACAGACCT-1	T105_B	F	12_Mo-derived AM_APOE
T105_B_TTCGAACGTCAAAGGCATACGTCA-1	T105_B	F	19_cDC1_Monocyte
T105_B_GTATGGGTCGATATTCACAGACCT-1	T105_B	F	14_AM_Mito-high
T105_B_TATATGCTCCCGTTCCATACGTCA-1	T105_B	F	0_AM_APOC2
T105_B_TATGAGGGTCCTTATTACAGACCT-1	T105_B	F	13_AM_FN1_CCL18
T105_B_GCTACTATCAAGATGCATACGTCA-1	T105_B	F	16_AM_IFN-responsive
T105_B_TATCTTGCAACTAGTGATACGTCA-1	T105_B	F	11_AM
T105_B_TGAGGTAGTGGAAGCTATACGTCA-1	T105_B	F	14_AM_Mito-high
T105_B_GGCACAATCTATGGCCATACGTCA-1	T105_B	F	12_Mo-derived AM_APOE
T105_B_GTCATTAGTGCACTATATACGTCA-1	T105_B	F	14_AM_Mito-high
T105_B_AGAAAGGTCGTGATTTACAGACCT-1	T105_B	F	14_AM_Mito-high
T105_B_TCAACAAAGGTTAGACACAGACCT-1	T105_B	F	10_AM
T105_B_GTTACCGGTAACTACCATACGTCA-1	T105_B	F	11_AM
T105_B_TGTTTGAGTCAATTCAACAGACCT-1	T105_B	F	12_Mo-derived AM_APOE
T105_B_AATGAAGCAGAAAGGTATACGTCA-1	T105_B	F	14_AM_Mito-high
T105_B_TCACTTTGTCAAGCTTACAGACCT-1	T105_B	F	16_AM_IFN-responsive
T105_B_GAATGTCAGACTAACAATACGTCA-1	T105_B	F	1_AM_IFI27
T105_B_AGAAACCTCGCTTGCGACAGACCT-1	T105_B	F	15_Mo-derived AM_FPR3
T105_B_AAATCCTTCCTTTAGGACAGACCT-1	T105_B	F	12_Mo-derived AM_APOE
T105_B_GAGGTCCAGGTTAGGTATACGTCA-1	T105_B	F	12_Mo-derived AM_APOE
T105_B_GAGCCTTTCAAACCAAACAGACCT-1	T105_B	F	10_AM
T127_B_AGTAAGCTCAGGCAATACAGACCT-1	T127_B	M	5_CD8A T cell
T127_B_TTCTCACTCTCAAGAAACAGACCT-1	T127_B	M	0_AM_APOC2
T127_B_GACAATATCAAGCGATACAGACCT-1	T127_B	M	6_CD4 T cell_Naive_Stem
T127_B_TTAGTCGTCAGCACGAATACGTCA-1	T127_B	M	8_Treg_FOXP3
T127_B_GGGTTAGTCCAGAAACACAGACCT-1	T127_B	M	16_AM_IFN-responsive
T127_B_CTAAGGCCAACTTCGTACAGACCT-1	T127_B	M	22_B cell
T127_B_TGGCTACTCGGGATGCACAGACCT-1	T127_B	M	17_AM_stressed
T127_B_TTCCTCGTCACAGCCTACAGACCT-1	T127_B	M	8_Treg_FOXP3
T127_B_ACAATTGAGCCTTAATACAGACCT-1	T127_B	M	6_CD4 T cell_Naive_Stem
T127_B_AGGCTTTGTCGTTCTCATACGTCA-1	T127_B	M	17_AM_stressed
T127_B_GAGTGCGGTAACTAGGACAGACCT-1	T127_B	M	1_AM_IFI27
T127_B_ATTATGGAGTCGAAGTACAGACCT-1	T127_B	M	14_AM_Mito-high
T127_B_TAGCTGCTCAAGGTACATACGTCA-1	T127_B	M	10_AM
T127_B_ACCTGGAAGGTGCACAATACGTCA-1	T127_B	M	1_AM_IFI27
T127_B_ACCAACTGTGCTTCTCACAGACCT-1	T127_B	M	24_pDC_Plasma cell
T127_B_TCTGCCACATGTTTCAACAGACCT-1	T127_B	M	9_T cell_proliferating
T127_B_AATATGGTCCCTGGATACAGACCT-1	T127_B	M	10_AM
T127_B_TAAACCCGTGCAGCTCACAGACCT-1	T127_B	M	22_B cell
T127_B_ATGCATTTCCGTCCAGATACGTCA-1	T127_B	M	17_AM_stressed
T127_B_TGCTTAAGTAGCCACCACAGACCT-1	T127_B	M	11_AM
T127_B_GTCACAACAAGCGATCACAGACCT-1	T127_B	M	5_CD8A T cell
T127_B_TTACTTCGTCAGTGCCATACGTCA-1	T127_B	M	4_CD4 T cell_Effector
T127_B_TTATGTCAGCATTTCGATACGTCA-1	T127_B	M	15_Mo-derived AM_FPR3
T127_B_ACAACGGTCCACTAATACAGACCT-1	T127_B	M	17_AM_stressed
T127_B_CTTAACAGTCCTCATCACAGACCT-1	T127_B	M	17_AM_stressed
T127_B_CAATGGGTCACTTCGAACAGACCT-1	T127_B	M	14_AM_Mito-high
T127_B_TAGTGATCATTACTCAACAGACCT-1	T127_B	M	17_AM_stressed
T127_B_GTAACGGTCACCACACACAGACCT-1	T127_B	M	17_AM_stressed
T127_B_CTTAACAGTGGACCCTACAGACCT-1	T127_B	M	6_CD4 T cell_Naive_Stem
T127_B_GGTGTGCAGGACAAGAACAGACCT-1	T127_B	M	8_Treg_FOXP3
T127_B_CTAAGTAAGCTAGCCTACAGACCT-1	T127_B	M	17_AM_stressed
T127_B_CCTATGATCGCCTAACACAGACCT-1	T127_B	M	8_Treg_FOXP3
T127_B_CACGAACCACATAAACATACGTCA-1	T127_B	M	4_CD4 T cell_Effector
T127_B_TGGCAATAGGAGTCATACAGACCT-1	T127_B	M	17_AM_stressed
T127_B_TGTTGCATCCGCAATCACAGACCT-1	T127_B	M	5_CD8A T cell
T127_B_CAGGTTCTCAAGCGATATACGTCA-1	T127_B	M	10_AM
T127_B_GCGGTTCGTACCTTAAATACGTCA-1	T127_B	M	10_AM
T127_B_TAAACCCGTCTAACCGACAGACCT-1	T127_B	M	4_CD4 T cell_Effector
T127_B_TAGCTGCTCCCTCAAAATACGTCA-1	T127_B	M	17_AM_stressed
T127_B_GTCCAAACAGGTATATACAGACCT-1	T127_B	M	9_T cell_proliferating
T127_B_AAGTTCGCAGCCAGCAATACGTCA-1	T127_B	M	18_Monocyte
T127_B_ACAGCCGCACAATAGTACAGACCT-1	T127_B	M	8_Treg_FOXP3
T127_B_CGGTATTGTGCAGCTCACAGACCT-1	T127_B	M	17_AM_stressed
T127_B_ATAGCAGGTTAACGTCACAGACCT-1	T127_B	M	12_Mo-derived AM_APOE
T127_B_CATCGGTTCCAGCTACACAGACCT-1	T127_B	M	16_AM_IFN-responsive
T127_B_TGCCGGTGTGCTGAAAATACGTCA-1	T127_B	M	12_Mo-derived AM_APOE
T127_B_ACTGGGTCATTTGCTAATACGTCA-1	T127_B	M	4_CD4 T cell_Effector
T127_B_TAGCGCGCAGTTATGGACAGACCT-1	T127_B	M	13_AM_FN1_CCL18
T127_B_AGTGCGGGTTAGCGGGACAGACCT-1	T127_B	M	4_CD4 T cell_Effector
T127_B_CCTATTGAGAAGTAGGACAGACCT-1	T127_B	M	2_Neutrophil_IFIT2_IL1RN
T127_B_GTCCTGAGTACCGTTGACAGACCT-1	T127_B	M	2_Neutrophil_IFIT2_IL1RN
T127_B_TCAGGCAAGGACAAAGACAGACCT-1	T127_B	M	4_CD4 T cell_Effector
T127_B_TTGCACGGTCTACCTCACAGACCT-1	T127_B	M	1_AM_IFI27
T127_B_CTTTGGTCACAGCAACATACGTCA-1	T127_B	M	17_AM_stressed
T127_B_TTCCTCAGTAGCCATTATACGTCA-1	T127_B	M	8_Treg_FOXP3
T127_B_CGATATGCAGGTTTCTACAGACCT-1	T127_B	M	1_AM_IFI27
T127_B_ACACCTTCAACCCTATACAGACCT-1	T127_B	M	14_AM_Mito-high
T127_B_CTTTGGTCAACCTCGCATACGTCA-1	T127_B	M	4_CD4 T cell_Effector
T127_B_GGCGAATGTTGTTGGTATACGTCA-1	T127_B	M	25_AM_RSRP1_NRAMP1
T127_B_TCGAAGGTCGCGTTCGATACGTCA-1	T127_B	M	18_Monocyte
T127_B_TTCGAGGAGGTATGGTACAGACCT-1	T127_B	M	4_CD4 T cell_Effector
T127_B_ACCCAACTCGGTAAACATACGTCA-1	T127_B	M	24_pDC_Plasma cell
T127_B_TTAGGTGCACAACATGATACGTCA-1	T127_B	M	17_AM_stressed
T127_B_TCTGGAACATGTGGCGATACGTCA-1	T127_B	M	7_gd T cell_NK_ILC
T127_B_TTATCGCCATTGTGTCATACGTCA-1	T127_B	M	8_Treg_FOXP3
T127_B_GAGCATGTCCGCCTCTACAGACCT-1	T127_B	M	4_CD4 T cell_Effector
T127_B_TAGCCTTCAACCATTCATACGTCA-1	T127_B	M	10_AM
T127_B_AGCGTTTGTAACCCATACAGACCT-1	T127_B	M	22_B cell
T127_B_CAATCGCTCCTCAAGCACAGACCT-1	T127_B	M	17_AM_stressed
T127_B_CGACACCGTCGTTCTCACAGACCT-1	T127_B	M	4_CD4 T cell_Effector
T127_B_AAAGTCATCATCGATTACAGACCT-1	T127_B	M	4_CD4 T cell_Effector
T127_B_GGATGTCCAAGTGGCTACAGACCT-1	T127_B	M	10_AM
T127_B_GGCTTATGTTAATTCGACAGACCT-1	T127_B	M	18_Monocyte
T127_B_TGTTTCGAGCCCGTTGACAGACCT-1	T127_B	M	5_CD8A T cell
T127_B_TTAGCCGGTTCGGTATACAGACCT-1	T127_B	M	17_AM_stressed
T127_B_TGGCCAGCAGGCTGTGACAGACCT-1	T127_B	M	17_AM_stressed
T127_B_AGGGCTATCTATCACGATACGTCA-1	T127_B	M	8_Treg_FOXP3
T127_B_TGAGTCGAGTGCTGAGACAGACCT-1	T127_B	M	5_CD8A T cell
T127_B_ATACCCGGTCGCAACCATACGTCA-1	T127_B	M	17_AM_stressed
T127_B_ACACCTTCAATGAATCACAGACCT-1	T127_B	M	4_CD4 T cell_Effector
T127_B_GACTTCGGTCAAAGGCATACGTCA-1	T127_B	M	14_AM_Mito-high
T127_B_GGGTTTCTCATGCCTAATACGTCA-1	T127_B	M	4_CD4 T cell_Effector
T127_B_CATTCCTTCCTTAGGCATACGTCA-1	T127_B	M	18_Monocyte
T127_B_TGCAGCAAGAGGTTTAACAGACCT-1	T127_B	M	10_AM
T127_B_ATTGCCGGTTAACGAGATACGTCA-1	T127_B	M	4_CD4 T cell_Effector
T127_B_ATACCCGGTCAGTGCCACAGACCT-1	T127_B	M	17_AM_stressed
T127_B_CGACATTGTTCCAGCAACAGACCT-1	T127_B	M	6_CD4 T cell_Naive_Stem
T127_B_GACAATATCCGCACCAATACGTCA-1	T127_B	M	4_CD4 T cell_Effector
T127_B_TGGGTCCGTTATGTGCACAGACCT-1	T127_B	M	17_AM_stressed
T127_B_GGAGGTACATTTCATGATACGTCA-1	T127_B	M	17_AM_stressed
T127_B_GAATGTCAGCTTTACGACAGACCT-1	T127_B	M	17_AM_stressed
T127_B_ATCGCTCAGCCCTGATACAGACCT-1	T127_B	M	5_CD8A T cell
T127_B_GAGTATGGTTAGCGCCACAGACCT-1	T127_B	M	25_AM_RSRP1_NRAMP1
T127_B_ACTTCAAGTATGTTGCACAGACCT-1	T127_B	M	6_CD4 T cell_Naive_Stem
T127_B_TCCGGAGCAATAAGGAATACGTCA-1	T127_B	M	25_AM_RSRP1_NRAMP1
T127_B_ATTTGGTTCCCGCTGAATACGTCA-1	T127_B	M	4_CD4 T cell_Effector
T127_B_ATTGAGGGTGTGACCCACAGACCT-1	T127_B	M	15_Mo-derived AM_FPR3
T127_B_TCACCAATCCAATACTACAGACCT-1	T127_B	M	9_T cell_proliferating
T127_B_TAGCGGTCATTGCGCCATACGTCA-1	T127_B	M	17_AM_stressed
T127_B_CATCTTGAGCATTTCGACAGACCT-1	T127_B	M	5_CD8A T cell
T127_B_GGATTGGTCCTTGTTCATACGTCA-1	T127_B	M	21_AM_proliferating
T127_B_GGCGATTCAGCACGTGACAGACCT-1	T127_B	M	17_AM_stressed
T127_B_CTTTCGTTCCTCAATGATACGTCA-1	T127_B	M	17_AM_stressed
T127_B_CATCGGTTCTGCCATAATACGTCA-1	T127_B	M	17_AM_stressed
T127_B_AGTATCCGTTTCCTCAACAGACCT-1	T127_B	M	9_T cell_proliferating
T127_B_TAGCTGCTCCCATAATACAGACCT-1	T127_B	M	1_AM_IFI27
T127_B_TACCCGGTCAATTTGCACAGACCT-1	T127_B	M	17_AM_stressed
T127_B_CTGGTGAAGTTGCGGAATACGTCA-1	T127_B	M	3_Neutrophil_CXCR4-high
T127_B_GGCTGTGCAAACTGGCACAGACCT-1	T127_B	M	4_CD4 T cell_Effector
T127_B_GTAAACGGTCGTTATAACAGACCT-1	T127_B	M	17_AM_stressed
T127_B_CGGGATGGTGTGGCTCACAGACCT-1	T127_B	M	5_CD8A T cell
T127_B_TTCTGTGAGAAGGTCTACAGACCT-1	T127_B	M	8_Treg_FOXP3
T127_B_GCATCACTCGGTACCTACAGACCT-1	T127_B	M	17_AM_stressed
T127_B_GCATCACTCGTAACCCATACGTCA-1	T127_B	M	10_AM
T127_B_TGACCTTCACTATCACATACGTCA-1	T127_B	M	24_pDC_Plasma cell
T127_B_TAGCCTATCCATTAGTATACGTCA-1	T127_B	M	17_AM_stressed
T127_B_ACCCTGGTCCTAAAGAACAGACCT-1	T127_B	M	17_AM_stressed
T127_B_TGAACAGGTCCTGCAAATACGTCA-1	T127_B	M	17_AM_stressed
T127_B_ATATTCGGTCAATACCACAGACCT-1	T127_B	M	17_AM_stressed
T127_B_TGACTATTCACATTACATACGTCA-1	T127_B	M	5_CD8A T cell
T127_B_CAAGTCCTCATGATGAACAGACCT-1	T127_B	M	5_CD8A T cell
T127_B_TTAGCCGGTCCTTCGTACAGACCT-1	T127_B	M	17_AM_stressed
T127_B_CCGTACGTCTAGCGGAATACGTCA-1	T127_B	M	17_AM_stressed
T127_B_GGATCCGCAGCATTTCACAGACCT-1	T127_B	M	17_AM_stressed
T127_B_GTTCGCGTCATCACATATACGTCA-1	T127_B	M	17_AM_stressed
T127_B_TAGCAAATCGTAGTTTACAGACCT-1	T127_B	M	21_AM_proliferating
T127_B_AGTAACCAGTCGAAACACAGACCT-1	T127_B	M	4_CD4 T cell_Effector
T127_B_GGAAATTGTATTCGGTATACGTCA-1	T127_B	M	18_Monocyte
T127_B_GAATGTCAGCTTTACGATACGTCA-1	T127_B	M	17_AM_stressed
T127_B_CTTACCTTCTATCGGCATACGTCA-1	T127_B	M	24_pDC_Plasma cell
T127_B_GCCATCAGTGCTGAAAACAGACCT-1	T127_B	M	9_T cell_proliferating
T127_B_GTCCTTAAGTCAATAGATACGTCA-1	T127_B	M	17_AM_stressed
T127_B_ATTGCCTCATAGGGTCATACGTCA-1	T127_B	M	4_CD4 T cell_Effector
T127_B_TTTAACGGTCCGCTAAATACGTCA-1	T127_B	M	3_Neutrophil_CXCR4-high
T127_B_TGATTGTTCCTTGAGCACAGACCT-1	T127_B	M	8_Treg_FOXP3
T127_B_TGGTCTATCTATTGGTACAGACCT-1	T127_B	M	1_AM_IFI27
T127_B_ACCTAAGCACTCAGTTACAGACCT-1	T127_B	M	18_Monocyte
T127_B_GCTCACTAGGGCAGTCATACGTCA-1	T127_B	M	9_T cell_proliferating
T127_B_TCCAGCTAGGTCTTGCATACGTCA-1	T127_B	M	17_AM_stressed
T127_B_TAAAGCCAGGTGTCCTACAGACCT-1	T127_B	M	4_CD4 T cell_Effector
T127_B_TCCAGCTAGGTCTTGCACAGACCT-1	T127_B	M	17_AM_stressed
T127_B_ACTTAGGCATCGAACAACAGACCT-1	T127_B	M	15_Mo-derived AM_FPR3
T127_B_CAACCTATCGCGCATTATACGTCA-1	T127_B	M	0_AM_APOC2
T127_B_AAGGCCGGTCCGTGACATACGTCA-1	T127_B	M	17_AM_stressed
T127_B_GGTAATGGTCATGCATATACGTCA-1	T127_B	M	17_AM_stressed
T127_B_GTTCGGGCAGCCTTCAACAGACCT-1	T127_B	M	17_AM_stressed
T127_B_TGTCCTTTCTCACTAGATACGTCA-1	T127_B	M	7_gd T cell_NK_ILC
T127_B_GGACTAAGTTCGGTCAACAGACCT-1	T127_B	M	1_AM_IFI27
T127_B_TAGCTTTAGGGCGGTTACAGACCT-1	T127_B	M	17_AM_stressed
T127_B_ACATTACTCAGGCTGAACAGACCT-1	T127_B	M	9_T cell_proliferating
T127_B_AGGCTTTGTCGTTCTCACAGACCT-1	T127_B	M	17_AM_stressed
T127_B_TAGCCAGAGTGTAATGATACGTCA-1	T127_B	M	17_AM_stressed
T127_B_TTAGCCGGTTGCCTGAACAGACCT-1	T127_B	M	15_Mo-derived AM_FPR3
T127_B_GCATGAGTCGCCTAGTACAGACCT-1	T127_B	M	19_cDC1_Monocyte
T127_B_AGCTAAATCTTACTCCATACGTCA-1	T127_B	M	18_Monocyte
T127_B_GGCGTAATCCATTAGTACAGACCT-1	T127_B	M	18_Monocyte
T127_B_GCTTGTTCACAGCCAGATACGTCA-1	T127_B	M	17_AM_stressed
T127_B_CCCATAATCGATTATCACAGACCT-1	T127_B	M	17_AM_stressed
T127_B_CAAATCAAGGGTTGCAATACGTCA-1	T127_B	M	18_Monocyte
T127_B_CGCACAAAGGTAATGCACAGACCT-1	T127_B	M	13_AM_FN1_CCL18
T127_B_TAGCCCGTCCGCCATGATACGTCA-1	T127_B	M	17_AM_stressed
T127_B_TAACCTGTCCTTAGATACAGACCT-1	T127_B	M	17_AM_stressed
T127_B_AACTGGGTCCAATAGAACAGACCT-1	T127_B	M	24_pDC_Plasma cell
T127_B_TAGCTTTAGTTGGATAATACGTCA-1	T127_B	M	17_AM_stressed
T127_B_AAATGGTGTTTATGGCACAGACCT-1	T127_B	M	24_pDC_Plasma cell
T127_B_CTCGATTCAACTAGTGATACGTCA-1	T127_B	M	3_Neutrophil_CXCR4-high
T127_B_AACACTAAGTTGGATAATACGTCA-1	T127_B	M	6_CD4 T cell_Naive_Stem
T127_B_ACACTTGTCTTAAGCTACAGACCT-1	T127_B	M	19_cDC1_Monocyte
T127_B_GGCAAGTGTTCCGGGTATACGTCA-1	T127_B	M	12_Mo-derived AM_APOE
T127_B_TTCCTCAGTTTCCTGCACAGACCT-1	T127_B	M	18_Monocyte
T127_B_ATTTCCTGTACGATTCACAGACCT-1	T127_B	M	4_CD4 T cell_Effector
T127_B_ACTCAATTCCCTTTGTACAGACCT-1	T127_B	M	17_AM_stressed
T127_B_AGCGAAGCAAGCCTAAATACGTCA-1	T127_B	M	6_CD4 T cell_Naive_Stem
T127_B_CTATTACAGTTTCACGATACGTCA-1	T127_B	M	14_AM_Mito-high
T127_B_CTAGCTGGTATGTTTGATACGTCA-1	T127_B	M	19_cDC1_Monocyte
T127_B_TGACAACAGCCATCACACAGACCT-1	T127_B	M	15_Mo-derived AM_FPR3
T127_B_ACTTCGTCAAGTGCACATACGTCA-1	T127_B	M	15_Mo-derived AM_FPR3
T127_B_GTCACTCAGGACAAGAACAGACCT-1	T127_B	M	4_CD4 T cell_Effector
T127_B_AACTGAATCCTTTAGGATACGTCA-1	T127_B	M	24_pDC_Plasma cell
T127_B_GGGATTTAGGTAACTAATACGTCA-1	T127_B	M	19_cDC1_Monocyte
T127_B_TAGCTGCTCAAACCGGACAGACCT-1	T127_B	M	14_AM_Mito-high
T127_B_CCGTAATGTCGTTGCAACAGACCT-1	T127_B	M	17_AM_stressed
T127_B_GCATGGATCAGCGGGTACAGACCT-1	T127_B	M	5_CD8A T cell
T127_B_TAGCCTATCATTAGTCATACGTCA-1	T127_B	M	0_AM_APOC2
T127_B_GTGGTTCTCCTGATCAACAGACCT-1	T127_B	M	19_cDC1_Monocyte
T127_B_CCCACCTTCGGTTCCGATACGTCA-1	T127_B	M	17_AM_stressed
T127_B_TCCTTATGTCCTGACAATACGTCA-1	T127_B	M	15_Mo-derived AM_FPR3
T127_B_GACGAGGAGCTAACTTACAGACCT-1	T127_B	M	17_AM_stressed
T127_B_TACGGACCATGAGGGAACAGACCT-1	T127_B	M	18_Monocyte
T127_B_CATTGCGGTACCTTAAACAGACCT-1	T127_B	M	15_Mo-derived AM_FPR3
T127_B_TTAAGCTTCACACAAAATACGTCA-1	T127_B	M	10_AM
T127_B_TAATAGCCAGGATCCGATACGTCA-1	T127_B	M	8_Treg_FOXP3
T127_B_TTCGATTAGATTCCCAATACGTCA-1	T127_B	M	10_AM
T127_B_TTCCAACCAGATAACTACAGACCT-1	T127_B	M	8_Treg_FOXP3
T127_B_AGCTTCCAGCTAAACAATACGTCA-1	T127_B	M	24_pDC_Plasma cell
T127_B_ACATTACTCTTGAATCATACGTCA-1	T127_B	M	10_AM
T127_B_CTCAGGGCATACTTGCACAGACCT-1	T127_B	M	8_Treg_FOXP3
T127_B_ACTACAAAGTTGCGCTATACGTCA-1	T127_B	M	10_AM
T127_B_CTTCAACCATTGAAGTATACGTCA-1	T127_B	M	9_T cell_proliferating
T127_B_TGGCATGAGGGAGGATATACGTCA-1	T127_B	M	17_AM_stressed
T127_B_TGGGCCACACACAAATATACGTCA-1	T127_B	M	12_Mo-derived AM_APOE
T127_B_TTCGAGGAGTGATCAAATACGTCA-1	T127_B	M	15_Mo-derived AM_FPR3
T127_B_TTGCTCAAGCTAACTTACAGACCT-1	T127_B	M	14_AM_Mito-high
T127_B_ACTGGCTTCAACCTATATACGTCA-1	T127_B	M	10_AM
T127_B_CAGACCAAGCGCTCCAACAGACCT-1	T127_B	M	4_CD4 T cell_Effector
T127_B_AGCCCTGTCTGGTCTAACAGACCT-1	T127_B	M	1_AM_IFI27
T127_B_TTAGCGGAGGCTAGATACAGACCT-1	T127_B	M	4_CD4 T cell_Effector
T127_B_ACTCAATTCCCTTTGTATACGTCA-1	T127_B	M	17_AM_stressed
T127_B_CTAGCTGGTGTCCTTCACAGACCT-1	T127_B	M	10_AM
T127_B_AAGGCTGTCATTTGCGACAGACCT-1	T127_B	M	17_AM_stressed
T127_B_TCTTGCTTCGAAGTTAATACGTCA-1	T127_B	M	9_T cell_proliferating
T127_B_GGCAAGTGTCGGTTATACAGACCT-1	T127_B	M	17_AM_stressed
T127_B_ACAACGGTCATTTAGCATACGTCA-1	T127_B	M	10_AM
T127_B_TAGCAGGTCAATCCTGACAGACCT-1	T127_B	M	17_AM_stressed
T127_B_AGGCTTGAGTGTAATGATACGTCA-1	T127_B	M	17_AM_stressed
T127_B_TAGAAACGTATCCGCAACAGACCT-1	T127_B	M	17_AM_stressed
T127_B_AGTGGCGGTTTGCATAATACGTCA-1	T127_B	M	10_AM
T127_B_ATGGTGAGTAGCTTTAATACGTCA-1	T127_B	M	10_AM
T127_B_CGTTCGTAGCTTCCTTACAGACCT-1	T127_B	M	0_AM_APOC2
T127_B_TTAACGTTCAATACAGATACGTCA-1	T127_B	M	11_AM
T127_B_ATGGTGAGTGACATTCATACGTCA-1	T127_B	M	4_CD4 T cell_Effector
T127_B_ATAGGCGTCGGTACAGACAGACCT-1	T127_B	M	0_AM_APOC2
T127_B_AGGAACCGTTTACTGAACAGACCT-1	T127_B	M	24_pDC_Plasma cell
T127_B_GGCAAGTGTTGAATCCATACGTCA-1	T127_B	M	4_CD4 T cell_Effector
T127_B_TAGCTGCTCTGGCCCAATACGTCA-1	T127_B	M	10_AM
T127_B_ACGGACCAGCAAATCAACAGACCT-1	T127_B	M	17_AM_stressed
T127_B_TGGCAATAGACTGAGTACAGACCT-1	T127_B	M	1_AM_IFI27
T127_B_AATGGCAGTACGGTTTACAGACCT-1	T127_B	M	17_AM_stressed
T127_B_ACGGACCAGGTTATGAACAGACCT-1	T127_B	M	9_T cell_proliferating
T127_B_TTAGGTGCAATTGAACACAGACCT-1	T127_B	M	4_CD4 T cell_Effector
T127_B_TGTTGACGTATTGGGAATACGTCA-1	T127_B	M	5_CD8A T cell
T127_B_CTCAACATCGGTTCCGATACGTCA-1	T127_B	M	16_AM_IFN-responsive
T127_B_GTGGAAGCATGCTCCAACAGACCT-1	T127_B	M	14_AM_Mito-high
T127_B_TCCCGTTGTTTCAGGTACAGACCT-1	T127_B	M	7_gd T cell_NK_ILC
T127_B_CCAGCACGTAGCTTTAATACGTCA-1	T127_B	M	17_AM_stressed
T127_B_CCATCAGGTAGTAGCAACAGACCT-1	T127_B	M	13_AM_FN1_CCL18
T127_B_TACAAACCATACTTCAACAGACCT-1	T127_B	M	15_Mo-derived AM_FPR3
T127_B_CAGACCAAGCGCTCCAATACGTCA-1	T127_B	M	4_CD4 T cell_Effector
T127_B_TCCTTGAAGTAAGTGCATACGTCA-1	T127_B	M	9_T cell_proliferating
T127_B_TCAGGGATCTAATTGCACAGACCT-1	T127_B	M	17_AM_stressed
T127_B_GCAAACTAGCTATTACATACGTCA-1	T127_B	M	3_Neutrophil_CXCR4-high
T127_B_TGGTAGTAGGTAGTTAATACGTCA-1	T127_B	M	1_AM_IFI27
T127_B_CAAAGGGCACTCAATCATACGTCA-1	T127_B	M	10_AM
T127_B_AAGTACCAGACAACACATACGTCA-1	T127_B	M	20_Migratory DC
T127_B_CCTGATTCATCAGGTAACAGACCT-1	T127_B	M	8_Treg_FOXP3
T127_B_TAGCCTTCACATGAATATACGTCA-1	T127_B	M	11_AM
T127_B_TGAGGTAGTAGCTTTAACAGACCT-1	T127_B	M	5_CD8A T cell
T127_B_AAGTCATCACGGTACGACAGACCT-1	T127_B	M	11_AM
T127_B_GAAATACGTTCGGTATACAGACCT-1	T127_B	M	14_AM_Mito-high
T127_B_TCGGTTATCGAAGCATACAGACCT-1	T127_B	M	18_Monocyte
T127_B_GACGAGGAGCTAACTTATACGTCA-1	T127_B	M	17_AM_stressed
T127_B_CCTCACACAGGCTAACACAGACCT-1	T127_B	M	0_AM_APOC2
T127_B_AGGCCTAAGGTTGTAAACAGACCT-1	T127_B	M	22_B cell
T127_B_GACGAGGAGCAAACCGACAGACCT-1	T127_B	M	9_T cell_proliferating
T127_B_AGGTTGAGTCCTCCTGATACGTCA-1	T127_B	M	9_T cell_proliferating
T127_B_CCTCAAATCCAACAGGACAGACCT-1	T127_B	M	1_AM_IFI27
T127_B_CCTACCTGTGGCTCACATACGTCA-1	T127_B	M	15_Mo-derived AM_FPR3
T127_B_GGCTTGTTCATGCCTAACAGACCT-1	T127_B	M	17_AM_stressed
T127_B_TGGTTACGTTCCTTCAATACGTCA-1	T127_B	M	17_AM_stressed
T127_B_GGTTTACGTCAGTGCCATACGTCA-1	T127_B	M	17_AM_stressed
T127_B_GTGTGAGTCACAACAAACAGACCT-1	T127_B	M	4_CD4 T cell_Effector
T127_B_TATTCGGTCATCGATTATACGTCA-1	T127_B	M	17_AM_stressed
T127_B_GACCCAAAGTTACCTGACAGACCT-1	T127_B	M	9_T cell_proliferating
T127_B_GAATCGGTCATAATCCACAGACCT-1	T127_B	M	17_AM_stressed
T127_B_TAGCCTTCAACCATTCACAGACCT-1	T127_B	M	1_AM_IFI27
T127_B_TCTTTGTGTATGTGAGATACGTCA-1	T127_B	M	17_AM_stressed
T127_B_CGGTTATGTCAATTGCACAGACCT-1	T127_B	M	17_AM_stressed
T127_B_CGTTCGTAGTTACTCGATACGTCA-1	T127_B	M	17_AM_stressed
T127_B_GGTACGTCAATCTCTAACAGACCT-1	T127_B	M	5_CD8A T cell
T127_B_GCAAGAAAGTGATTTCATACGTCA-1	T127_B	M	6_CD4 T cell_Naive_Stem
T127_B_GTTATTGGTTGCACGCATACGTCA-1	T127_B	M	6_CD4 T cell_Naive_Stem
T127_B_CACAAAGGTTAGGCTTACAGACCT-1	T127_B	M	25_AM_RSRP1_NRAMP1
T127_B_GTCCGTAGTGCGGAATACAGACCT-1	T127_B	M	6_CD4 T cell_Naive_Stem
T127_B_AAGGACAAGGGATTTAACAGACCT-1	T127_B	M	6_CD4 T cell_Naive_Stem
T127_B_TCTTCATGTCCGGTACATACGTCA-1	T127_B	M	21_AM_proliferating
T127_B_CCTTCCTCACGGTACGACAGACCT-1	T127_B	M	0_AM_APOC2
T127_B_AAGCCTGAGTAACGGTACAGACCT-1	T127_B	M	10_AM
T127_B_GTTTGAGCAACCGTGGATACGTCA-1	T127_B	M	3_Neutrophil_CXCR4-high
T127_B_CTGTGTGGTGCAGCTCATACGTCA-1	T127_B	M	8_Treg_FOXP3
T127_B_ACGGTAAGTATATTCGACAGACCT-1	T127_B	M	5_CD8A T cell
T127_B_ATTTCCTGTGCTGATTATACGTCA-1	T127_B	M	5_CD8A T cell
T127_B_GCGCCTATCGCGGAACATACGTCA-1	T127_B	M	6_CD4 T cell_Naive_Stem
T127_B_CCAAACTGTTCGGTCAACAGACCT-1	T127_B	M	14_AM_Mito-high
T127_B_GGGACTCAGCTTAGTTATACGTCA-1	T127_B	M	3_Neutrophil_CXCR4-high
T127_B_CTATGGGAGGAGCCGTATACGTCA-1	T127_B	M	7_gd T cell_NK_ILC
T127_B_ACATAGTCACTAACTCACAGACCT-1	T127_B	M	6_CD4 T cell_Naive_Stem
T127_B_TGAGTCTGTGAACGACACAGACCT-1	T127_B	M	15_Mo-derived AM_FPR3
T127_B_CGATTCATCCTGGTTAACAGACCT-1	T127_B	M	4_CD4 T cell_Effector
T127_B_TATCTTGCATCAGGTAATACGTCA-1	T127_B	M	6_CD4 T cell_Naive_Stem
T127_B_TGCCCTGAGGGTTACGACAGACCT-1	T127_B	M	4_CD4 T cell_Effector
T127_B_ACGCAAGTCACAAACAACAGACCT-1	T127_B	M	17_AM_stressed
T127_B_GCCTGAGCAACAGCACATACGTCA-1	T127_B	M	9_T cell_proliferating
T127_B_TTCCTCTAGGAGGATAACAGACCT-1	T127_B	M	6_CD4 T cell_Naive_Stem
T127_B_CGGTGCACATTGCATCACAGACCT-1	T127_B	M	4_CD4 T cell_Effector
T127_B_ATACCTGTCCGTCCAGATACGTCA-1	T127_B	M	17_AM_stressed
T127_B_GGGAGTGAGAATGGCTACAGACCT-1	T127_B	M	4_CD4 T cell_Effector
T127_B_GTCACACTCACCCTCCACAGACCT-1	T127_B	M	4_CD4 T cell_Effector
T127_B_GAAGGATCACTGACTTACAGACCT-1	T127_B	M	13_AM_FN1_CCL18
T127_B_GGTTAATCATTGCATCACAGACCT-1	T127_B	M	4_CD4 T cell_Effector
T127_B_TACTCACCAACCGTAAACAGACCT-1	T127_B	M	8_Treg_FOXP3
T127_B_TCTGGGCGTAGCTTGTACAGACCT-1	T127_B	M	8_Treg_FOXP3
T127_B_CATACCGGTTGGATAGATACGTCA-1	T127_B	M	5_CD8A T cell
T127_B_GCTAGATAGGCCATGAACAGACCT-1	T127_B	M	4_CD4 T cell_Effector
T127_B_GAATCACAGCCCTTGGACAGACCT-1	T127_B	M	5_CD8A T cell
T127_B_GCTGTCAGTACCGCACACAGACCT-1	T127_B	M	4_CD4 T cell_Effector
T127_B_ACTAAGTCACGGTCGAACAGACCT-1	T127_B	M	13_AM_FN1_CCL18
T127_B_TTTCATCGTCATCATAACAGACCT-1	T127_B	M	5_CD8A T cell
T127_B_TCAATCTAGTTTCCAGACAGACCT-1	T127_B	M	4_CD4 T cell_Effector
T127_B_GTTAGCGAGATGATTGACAGACCT-1	T127_B	M	4_CD4 T cell_Effector
T127_B_AAGCCTCTCACGTTCAATACGTCA-1	T127_B	M	9_T cell_proliferating
T127_B_CGGCTAAAGAAGCAAGATACGTCA-1	T127_B	M	8_Treg_FOXP3
T127_B_GGATTATCAGATTGCAACAGACCT-1	T127_B	M	4_CD4 T cell_Effector
T127_B_GCTAGATAGTTTCACGACAGACCT-1	T127_B	M	4_CD4 T cell_Effector
T127_B_CTTGCTGCAAGAAATGATACGTCA-1	T127_B	M	17_AM_stressed
T127_B_ATTCAGTTCAGGAGCCATACGTCA-1	T127_B	M	4_CD4 T cell_Effector
T127_B_CTAGGTTGTATGTTGCACAGACCT-1	T127_B	M	8_Treg_FOXP3
T127_B_CCAATACGTTCACCAGACAGACCT-1	T127_B	M	6_CD4 T cell_Naive_Stem
T127_B_TGAGCGGGTTGACCCAATACGTCA-1	T127_B	M	4_CD4 T cell_Effector
T127_B_ACCTGGAAGTTTCAGTACAGACCT-1	T127_B	M	4_CD4 T cell_Effector
T127_B_AAGCCTCTCGGTTATTATACGTCA-1	T127_B	M	14_AM_Mito-high
T127_B_TTGATCAGTCAATCGTACAGACCT-1	T127_B	M	15_Mo-derived AM_FPR3
T127_B_GGAGTCATCAATCGCCATACGTCA-1	T127_B	M	4_CD4 T cell_Effector
T127_B_CAAGGCCAGAAGGTTCATACGTCA-1	T127_B	M	4_CD4 T cell_Effector
T127_B_TGCTTGATCAAACTTCACAGACCT-1	T127_B	M	3_Neutrophil_CXCR4-high
T127_B_CGCTACGTCAATACAGATACGTCA-1	T127_B	M	5_CD8A T cell
T127_B_CCCATCCTCAGGCAATACAGACCT-1	T127_B	M	8_Treg_FOXP3
T127_B_CGAATAGGTGGAAGCTATACGTCA-1	T127_B	M	18_Monocyte
T127_B_ATTGACCGTAGTTGTCATACGTCA-1	T127_B	M	9_T cell_proliferating
T127_B_AACTTACTCCTGAGGAACAGACCT-1	T127_B	M	4_CD4 T cell_Effector
T127_B_TGCAGCAAGTTACACTACAGACCT-1	T127_B	M	4_CD4 T cell_Effector
T127_B_TATGTCCCATTTCATGATACGTCA-1	T127_B	M	4_CD4 T cell_Effector
T127_B_ACGCCCATCCGTCCAGACAGACCT-1	T127_B	M	5_CD8A T cell
T127_B_GTGCTCAGTCACAGGGACAGACCT-1	T127_B	M	8_Treg_FOXP3
T127_B_ACAAAGGAGTTACCCAACAGACCT-1	T127_B	M	4_CD4 T cell_Effector
T127_B_TAGCTGCTCACAAATGATACGTCA-1	T127_B	M	17_AM_stressed
T127_B_CGTCATTCAATTGCGAATACGTCA-1	T127_B	M	17_AM_stressed
T127_B_CGAAGGTGTACACCCAATACGTCA-1	T127_B	M	6_CD4 T cell_Naive_Stem
T127_B_ACGAGGGAGCTTGATTATACGTCA-1	T127_B	M	4_CD4 T cell_Effector
T127_B_TATGTTGGTTAGTGCTACAGACCT-1	T127_B	M	4_CD4 T cell_Effector
T127_B_TGGTGTGAGAAGGTTCATACGTCA-1	T127_B	M	5_CD8A T cell
T127_B_TCACCTAAGGTTATCTATACGTCA-1	T127_B	M	5_CD8A T cell
T127_B_CGTGTTTCACAATCGAACAGACCT-1	T127_B	M	4_CD4 T cell_Effector
T127_B_GATGGCTCATGAGGGAATACGTCA-1	T127_B	M	9_T cell_proliferating
T127_B_CTACCCACATCAGGACATACGTCA-1	T127_B	M	5_CD8A T cell
T127_B_TGAACCACAAGTTGGCATACGTCA-1	T127_B	M	22_B cell
T127_B_CACCAACTCGGTCAAGATACGTCA-1	T127_B	M	15_Mo-derived AM_FPR3
T127_B_CCGCTATAGACTTAAGATACGTCA-1	T127_B	M	5_CD8A T cell
T127_B_ATCTAGCGTCCTCCTGACAGACCT-1	T127_B	M	4_CD4 T cell_Effector
T127_B_GCTAGTCTCATGCGGAACAGACCT-1	T127_B	M	4_CD4 T cell_Effector
T127_B_TGCAGGATCCTTTCTAACAGACCT-1	T127_B	M	9_T cell_proliferating
T127_B_GAGGTTTAGTGCAACGACAGACCT-1	T127_B	M	4_CD4 T cell_Effector
T127_B_GCTGACTTCCGCCACAACAGACCT-1	T127_B	M	4_CD4 T cell_Effector
T127_B_CATTTGGTCGCGGATAACAGACCT-1	T127_B	M	4_CD4 T cell_Effector
T127_B_GACTTGCTCATAGGTAACAGACCT-1	T127_B	M	17_AM_stressed
T127_B_GATTGTGCAGCTACCCACAGACCT-1	T127_B	M	8_Treg_FOXP3
T127_B_CAGATTCGTCGCAATTACAGACCT-1	T127_B	M	4_CD4 T cell_Effector
T127_B_TACAATGAGAGGAGGTATACGTCA-1	T127_B	M	8_Treg_FOXP3
T127_B_TGCCCTGAGTCACACCACAGACCT-1	T127_B	M	4_CD4 T cell_Effector
T127_B_GGCGATTCAGCTGCTCATACGTCA-1	T127_B	M	5_CD8A T cell
T127_B_AAGCCTCTCAGGAGCCACAGACCT-1	T127_B	M	5_CD8A T cell
T127_B_GCTAACTGTCATCATAACAGACCT-1	T127_B	M	5_CD8A T cell
T127_B_CCCGAACGTCCTGACAATACGTCA-1	T127_B	M	12_Mo-derived AM_APOE
T127_B_GACTTAAAGTTACCCAATACGTCA-1	T127_B	M	6_CD4 T cell_Naive_Stem
T127_B_GAAGGCTGTTTCGCCTATACGTCA-1	T127_B	M	17_AM_stressed
T127_B_CATAATCTCAACATTCACAGACCT-1	T127_B	M	4_CD4 T cell_Effector
T127_B_TTTGGACGTTTGCATAATACGTCA-1	T127_B	M	4_CD4 T cell_Effector
T127_B_AGACTCACACTCAGTTACAGACCT-1	T127_B	M	17_AM_stressed
T127_B_CTATAGGCAGAATGAAACAGACCT-1	T127_B	M	6_CD4 T cell_Naive_Stem
T127_B_CGCTACGTCGGGCAGTACAGACCT-1	T127_B	M	4_CD4 T cell_Effector
T127_B_AAACTGTCATTTCATGACAGACCT-1	T127_B	M	4_CD4 T cell_Effector
T127_B_GACTAAATCCTGGAAGACAGACCT-1	T127_B	M	6_CD4 T cell_Naive_Stem
T127_B_ATCTTAGGTTGGCCACATACGTCA-1	T127_B	M	7_gd T cell_NK_ILC
T127_B_TGGTAATCACCACACCACAGACCT-1	T127_B	M	5_CD8A T cell
T127_B_TGCTGGTTCCGTGACTACAGACCT-1	T127_B	M	4_CD4 T cell_Effector
T127_B_ATGAGGCGTTGTCAGTACAGACCT-1	T127_B	M	4_CD4 T cell_Effector
T127_B_TAACCTTAGGTTATGAATACGTCA-1	T127_B	M	4_CD4 T cell_Effector
T127_B_CGATGTTGTCGAAGCGATACGTCA-1	T127_B	M	4_CD4 T cell_Effector
T127_B_CGGGTTGCATATTTCGATACGTCA-1	T127_B	M	4_CD4 T cell_Effector
T127_B_TCTAAGGCAAACGGTCATACGTCA-1	T127_B	M	17_AM_stressed
T127_B_TGCCGGTGTACCTAGTATACGTCA-1	T127_B	M	17_AM_stressed
T127_B_TGGTTCATCCTAATCGACAGACCT-1	T127_B	M	6_CD4 T cell_Naive_Stem
T127_B_ATCGTGCTCGTTAGGGACAGACCT-1	T127_B	M	4_CD4 T cell_Effector
T127_B_AAATCACCATTCCTTTATACGTCA-1	T127_B	M	4_CD4 T cell_Effector
T127_B_GATCAATCATAAGCCAACAGACCT-1	T127_B	M	5_CD8A T cell
T127_B_CCACTATCATTTAGCCACAGACCT-1	T127_B	M	4_CD4 T cell_Effector
T127_B_GCACTAACATTTGGGAATACGTCA-1	T127_B	M	5_CD8A T cell
T127_B_TGGATTAAGCTCGATCACAGACCT-1	T127_B	M	4_CD4 T cell_Effector
T127_B_GTCATCCAGCAATCGGACAGACCT-1	T127_B	M	6_CD4 T cell_Naive_Stem
T127_B_ACAGGTAGTGCAATAGACAGACCT-1	T127_B	M	6_CD4 T cell_Naive_Stem
T127_B_TCGATATTCCATAGGGACAGACCT-1	T127_B	M	4_CD4 T cell_Effector
T127_B_CAACCTTCAGGGATGAATACGTCA-1	T127_B	M	17_AM_stressed
T127_B_CCTTGAGGTGTTTGGTATACGTCA-1	T127_B	M	4_CD4 T cell_Effector
T127_B_TCGAAGGTCTAATGGAACAGACCT-1	T127_B	M	5_CD8A T cell
T127_B_CTGTTAAGTCATCCTCACAGACCT-1	T127_B	M	6_CD4 T cell_Naive_Stem
T127_B_CAACCTGGTAACCCATACAGACCT-1	T127_B	M	6_CD4 T cell_Naive_Stem
T127_B_AGCCCTTAGCGAAGTTATACGTCA-1	T127_B	M	4_CD4 T cell_Effector
T127_B_CTCAACATCCCGTTGGACAGACCT-1	T127_B	M	4_CD4 T cell_Effector
T127_B_ACCACGTTCTAACCATACAGACCT-1	T127_B	M	9_T cell_proliferating
T127_B_AGCTTCCAGCAATCCCACAGACCT-1	T127_B	M	5_CD8A T cell
T127_B_GGGTTTCTCTGTGCACACAGACCT-1	T127_B	M	4_CD4 T cell_Effector
T127_B_CCTCATCGTCCACAATACAGACCT-1	T127_B	M	4_CD4 T cell_Effector
T127_B_ATTGAGCAGGGTTGCAATACGTCA-1	T127_B	M	6_CD4 T cell_Naive_Stem
T127_B_GTTTACGTCACAAATGACAGACCT-1	T127_B	M	5_CD8A T cell
T127_B_GACTAACAGCTATCGCACAGACCT-1	T127_B	M	4_CD4 T cell_Effector
T127_B_AGAAATGCATGAGCTAACAGACCT-1	T127_B	M	17_AM_stressed
T127_B_AGACACTAGTATCGCCATACGTCA-1	T127_B	M	8_Treg_FOXP3
T127_B_GAGATACTCCTGGTTAACAGACCT-1	T127_B	M	7_gd T cell_NK_ILC
T127_B_TCCTTATGTGTGTCGCACAGACCT-1	T127_B	M	5_CD8A T cell
T127_B_TTGCGCAGTGCTTCTCATACGTCA-1	T127_B	M	4_CD4 T cell_Effector
T127_B_TAGCTTCCATCATCACATACGTCA-1	T127_B	M	17_AM_stressed
T127_B_ATTTGGTTCCGTGACTACAGACCT-1	T127_B	M	4_CD4 T cell_Effector
T127_B_GCTAAATCAAAGCCTAATACGTCA-1	T127_B	M	8_Treg_FOXP3
T127_B_CTTAGCGGTACCTAGTATACGTCA-1	T127_B	M	17_AM_stressed
T127_B_TAGCAGGTCGCCTAGTATACGTCA-1	T127_B	M	17_AM_stressed
T127_B_CGACAAAGTTGTGAGAACAGACCT-1	T127_B	M	4_CD4 T cell_Effector
T127_B_GCTTAGCTCGATTGGGACAGACCT-1	T127_B	M	4_CD4 T cell_Effector
T127_B_GGTCCGTGTCCATCAGACAGACCT-1	T127_B	M	9_T cell_proliferating
T127_B_TTGGCCAGTTGAGTCTATACGTCA-1	T127_B	M	5_CD8A T cell
T127_B_CACAAAGGTAAAGCATATACGTCA-1	T127_B	M	8_Treg_FOXP3
T127_B_CTAAGGCCAATCAAGTACAGACCT-1	T127_B	M	6_CD4 T cell_Naive_Stem
T127_B_ACATTGTTCCTCTAAGATACGTCA-1	T127_B	M	8_Treg_FOXP3
T127_B_GTATACTTCAGCGAATATACGTCA-1	T127_B	M	4_CD4 T cell_Effector
T127_B_CTCAATAGTTTCCACCACAGACCT-1	T127_B	M	5_CD8A T cell
T127_B_AGGCGCAGTGTCCAGCACAGACCT-1	T127_B	M	4_CD4 T cell_Effector
T127_B_TGGCGTGCAGCTTTCGACAGACCT-1	T127_B	M	4_CD4 T cell_Effector
T127_B_GAATCGAGTTAACCACACAGACCT-1	T127_B	M	4_CD4 T cell_Effector
T127_B_TTCAGGACATCTATCAATACGTCA-1	T127_B	M	7_gd T cell_NK_ILC
T127_B_ATTTAGGAGCAAACTAACAGACCT-1	T127_B	M	8_Treg_FOXP3
T127_B_GAACGGCTCGGGACTAACAGACCT-1	T127_B	M	17_AM_stressed
T127_B_AAGGACAAGCAATCCCACAGACCT-1	T127_B	M	9_T cell_proliferating
T127_B_TTAGAGCAGGACTTGGATACGTCA-1	T127_B	M	4_CD4 T cell_Effector
T127_B_GAGGAGTAGTTAGGGTATACGTCA-1	T127_B	M	12_Mo-derived AM_APOE
T127_B_GTCAAGCCAGCGATCGATACGTCA-1	T127_B	M	12_Mo-derived AM_APOE
T127_B_TGATCTTAGGGCACTAATACGTCA-1	T127_B	M	5_CD8A T cell
T127_B_ATGCATTTCAAGTTTCATACGTCA-1	T127_B	M	5_CD8A T cell
T127_B_GGCGTAATCAAAGGCTACAGACCT-1	T127_B	M	6_CD4 T cell_Naive_Stem
T127_B_GCGGTAATCCATCCGGACAGACCT-1	T127_B	M	8_Treg_FOXP3
T127_B_TCTCGCCTCCATTAGTACAGACCT-1	T127_B	M	4_CD4 T cell_Effector
T127_B_ACGTAATCACGGTTCCATACGTCA-1	T127_B	M	15_Mo-derived AM_FPR3
T127_B_CGTGTCCCATTTCGACATACGTCA-1	T127_B	M	9_T cell_proliferating
T127_B_GCATGGATCAAGTTAGACAGACCT-1	T127_B	M	17_AM_stressed
T127_B_GTCAAAGGTGATAAACACAGACCT-1	T127_B	M	4_CD4 T cell_Effector
T127_B_GTCATTGTCGATGAACATACGTCA-1	T127_B	M	10_AM
T127_B_CTATTGAGTTTGGGCCACAGACCT-1	T127_B	M	5_CD8A T cell
T127_B_TTTCAGTAGGTTCATTATACGTCA-1	T127_B	M	4_CD4 T cell_Effector
T127_B_AACTGGCCAAGATAAGATACGTCA-1	T127_B	M	4_CD4 T cell_Effector
T127_B_ACAGCACCAACAGGGAACAGACCT-1	T127_B	M	17_AM_stressed
T127_B_GTGGTTACAGCTTAAGACAGACCT-1	T127_B	M	17_AM_stressed
T127_B_CAAACAATCAGCACCTACAGACCT-1	T127_B	M	6_CD4 T cell_Naive_Stem
T127_B_TTACTTGCACCTAAAGACAGACCT-1	T127_B	M	5_CD8A T cell
T127_B_TACCCGGTCCAAAGACACAGACCT-1	T127_B	M	17_AM_stressed
T127_B_GGGTTATAGTGTGCAGACAGACCT-1	T127_B	M	15_Mo-derived AM_FPR3
T127_B_CCCATTAAGTTAGTTCATACGTCA-1	T127_B	M	24_pDC_Plasma cell
T127_B_GCAGGTTCACCTAAAGATACGTCA-1	T127_B	M	14_AM_Mito-high
T127_B_CCGGTACGTAAACCCTACAGACCT-1	T127_B	M	17_AM_stressed
T127_B_ACACCAACATACTGAGACAGACCT-1	T127_B	M	4_CD4 T cell_Effector
T127_B_CCTAATCCATTGCATCACAGACCT-1	T127_B	M	4_CD4 T cell_Effector
T127_B_AGCGCGAGTGTGAGACATACGTCA-1	T127_B	M	4_CD4 T cell_Effector
T127_B_GGATTGAGTTTGCATAACAGACCT-1	T127_B	M	3_Neutrophil_CXCR4-high
T127_B_ATAATGGTCGCAAATAACAGACCT-1	T127_B	M	17_AM_stressed
T127_B_ACCGAAGTCCTAATCGACAGACCT-1	T127_B	M	4_CD4 T cell_Effector
T127_B_ATTGAGTCAGGAGCAAACAGACCT-1	T127_B	M	15_Mo-derived AM_FPR3
T127_B_TTTGCTCTCCGCAATCACAGACCT-1	T127_B	M	5_CD8A T cell
T127_B_CTAAGGGTCGGTTCACACAGACCT-1	T127_B	M	6_CD4 T cell_Naive_Stem
T127_B_TATTCGGTCAAACCAAACAGACCT-1	T127_B	M	17_AM_stressed
T127_B_TAGCCAGAGTTTGCTGATACGTCA-1	T127_B	M	17_AM_stressed
T127_B_TAGCCCGTCCGCAACTATACGTCA-1	T127_B	M	17_AM_stressed
T127_B_AGCATGGTCTGGCTACACAGACCT-1	T127_B	M	6_CD4 T cell_Naive_Stem
T127_B_CACCAACTCACACAAAACAGACCT-1	T127_B	M	10_AM
T127_B_TAAGTACCAACAAAGAACAGACCT-1	T127_B	M	4_CD4 T cell_Effector
T127_B_TAGCTGCTCGCCTCGAACAGACCT-1	T127_B	M	9_T cell_proliferating
T127_B_GCTTGTTCAAGGTTATATACGTCA-1	T127_B	M	6_CD4 T cell_Naive_Stem
T127_B_AAAGATGCAAAGGTAAACAGACCT-1	T127_B	M	8_Treg_FOXP3
T127_B_AACTGAATCATTAGTCATACGTCA-1	T127_B	M	12_Mo-derived AM_APOE
T127_B_GATATGATCAGCGATGACAGACCT-1	T127_B	M	4_CD4 T cell_Effector
T127_B_TCTCGCCTCCATTAGTATACGTCA-1	T127_B	M	5_CD8A T cell
T127_B_TGGATTAAGAGGAGTAACAGACCT-1	T127_B	M	5_CD8A T cell
T127_B_GACATGCCACGGTAACACAGACCT-1	T127_B	M	18_Monocyte
T127_B_TCCACCTGTCTACCTCACAGACCT-1	T127_B	M	4_CD4 T cell_Effector
T127_B_CTCAACATCAGGCCTTACAGACCT-1	T127_B	M	8_Treg_FOXP3
T127_B_ATGCGTCTCGTCCATAACAGACCT-1	T127_B	M	17_AM_stressed
T127_B_TAGCCTTCATAGCCGGATACGTCA-1	T127_B	M	17_AM_stressed
T127_B_CTTAGTCCACCTGGTCACAGACCT-1	T127_B	M	5_CD8A T cell
T127_B_GAGTATGGTGACACAAATACGTCA-1	T127_B	M	17_AM_stressed
T127_B_GTTTGGTGTAATGCCTATACGTCA-1	T127_B	M	8_Treg_FOXP3
T127_B_ACCCTAATCTAACCTGATACGTCA-1	T127_B	M	4_CD4 T cell_Effector
T127_B_ACTTCGTCAAGTGCACACAGACCT-1	T127_B	M	4_CD4 T cell_Effector
T127_B_TCTTACTGTACTTAGCATACGTCA-1	T127_B	M	6_CD4 T cell_Naive_Stem
T127_B_TGATTGCGTATGTGAGATACGTCA-1	T127_B	M	4_CD4 T cell_Effector
T127_B_CTTTCGTTCCTCAATGACAGACCT-1	T127_B	M	17_AM_stressed
T127_B_TGTGGGTCAACCGTAAACAGACCT-1	T127_B	M	6_CD4 T cell_Naive_Stem
T127_B_TTTGCGCAGCACTACCATACGTCA-1	T127_B	M	6_CD4 T cell_Naive_Stem
T127_B_AGCGCTAAGGTAAGCTACAGACCT-1	T127_B	M	17_AM_stressed
T127_B_TATCCTGAGTGTGCAGACAGACCT-1	T127_B	M	5_CD8A T cell
T127_B_CGCAACTTCCTGAGGAACAGACCT-1	T127_B	M	6_CD4 T cell_Naive_Stem
T127_B_ATGGACCCACCTTCAGACAGACCT-1	T127_B	M	4_CD4 T cell_Effector
T127_B_AGCCTGTTCTCACCGGACAGACCT-1	T127_B	M	4_CD4 T cell_Effector
T127_B_GCTGATGAGTCGAAACATACGTCA-1	T127_B	M	4_CD4 T cell_Effector
T127_B_CCGTACGTCCCTCATTACAGACCT-1	T127_B	M	8_Treg_FOXP3
T127_B_CTCCTCTCATAGCCGGATACGTCA-1	T127_B	M	4_CD4 T cell_Effector
T127_B_TAGTAGTCATTTAGCCATACGTCA-1	T127_B	M	17_AM_stressed
T127_B_TGAGGTAGTTGGCCACATACGTCA-1	T127_B	M	4_CD4 T cell_Effector
T127_B_ACTAATGAGAGGCGTCATACGTCA-1	T127_B	M	12_Mo-derived AM_APOE
T127_B_CTCAGCTAGGCGAGAGACAGACCT-1	T127_B	M	24_pDC_Plasma cell
T127_B_TGCTAACGTTACCGTGACAGACCT-1	T127_B	M	4_CD4 T cell_Effector
T127_B_TTGCGCAGTAAGAATCACAGACCT-1	T127_B	M	4_CD4 T cell_Effector
T127_B_TGCGCTAGTACGAACAATACGTCA-1	T127_B	M	4_CD4 T cell_Effector
T127_B_ATAGGCGTCGGTACAGATACGTCA-1	T127_B	M	15_Mo-derived AM_FPR3
T127_B_TAGCTACGTCACTAGTATACGTCA-1	T127_B	M	10_AM
T127_B_TCAAGCGAGCTTCTAGACAGACCT-1	T127_B	M	6_CD4 T cell_Naive_Stem
T127_B_AGCAGCCAGGCTCCATACAGACCT-1	T127_B	M	3_Neutrophil_CXCR4-high
T127_B_TGTGGCGCATGAAGCCACAGACCT-1	T127_B	M	8_Treg_FOXP3
T127_B_CACAAGGTCTAGTTACATACGTCA-1	T127_B	M	17_AM_stressed
T127_B_TTCGCGCCAGGGATGAATACGTCA-1	T127_B	M	4_CD4 T cell_Effector
T127_B_GACCTTCAGCTGGACAATACGTCA-1	T127_B	M	9_T cell_proliferating
T127_B_TACAATGAGACTAATGATACGTCA-1	T127_B	M	24_pDC_Plasma cell
T127_B_ACTACTAGTGAACGGTATACGTCA-1	T127_B	M	17_AM_stressed
T127_B_GTTGTCCAGAATGGCTATACGTCA-1	T127_B	M	9_T cell_proliferating
T127_B_GGGCTTAAGGTTGTAAACAGACCT-1	T127_B	M	4_CD4 T cell_Effector
T127_B_TTAGCCGGTTCCTTCAACAGACCT-1	T127_B	M	17_AM_stressed
T127_B_GCTATAAAGGCGCAACACAGACCT-1	T127_B	M	22_B cell
T127_B_CCCGTAAGTAAGCGTAACAGACCT-1	T127_B	M	6_CD4 T cell_Naive_Stem
T127_B_GTGCCTTAGGAGGCCTACAGACCT-1	T127_B	M	6_CD4 T cell_Naive_Stem
T127_B_TTCGATTAGATGCTAAACAGACCT-1	T127_B	M	15_Mo-derived AM_FPR3
T127_B_AGGTGAGCAGAGAGCAACAGACCT-1	T127_B	M	6_CD4 T cell_Naive_Stem
T127_B_CCAAGGATCAGGGATTACAGACCT-1	T127_B	M	6_CD4 T cell_Naive_Stem
T127_B_GGTTTATTCCCTCGCTACAGACCT-1	T127_B	M	9_T cell_proliferating
T127_B_AAACCAATCATGTCATATACGTCA-1	T127_B	M	5_CD8A T cell
T127_B_ATTGATGAGGTTAGGTATACGTCA-1	T127_B	M	5_CD8A T cell
T127_B_GCTAACTGTGAAGCACATACGTCA-1	T127_B	M	17_AM_stressed
T127_B_CAAGACTAGCTGATTTATACGTCA-1	T127_B	M	5_CD8A T cell
T127_B_GCGGTAATCTTTAAGCACAGACCT-1	T127_B	M	7_gd T cell_NK_ILC
T127_B_CTGGTCAGTTTCAGGTATACGTCA-1	T127_B	M	4_CD4 T cell_Effector
T127_B_AGTCGCGCATAGCGACATACGTCA-1	T127_B	M	4_CD4 T cell_Effector
T127_B_ATGGGTTAGCACGTTCATACGTCA-1	T127_B	M	5_CD8A T cell
T127_B_AATCCGGAGGACAAAGACAGACCT-1	T127_B	M	4_CD4 T cell_Effector
T127_B_TGCGGTTTCGACTTTGACAGACCT-1	T127_B	M	4_CD4 T cell_Effector
T127_B_CCTAGAGAGCCAAACGACAGACCT-1	T127_B	M	6_CD4 T cell_Naive_Stem
T127_B_GAGCATGTCAGGTAACACAGACCT-1	T127_B	M	17_AM_stressed
T127_B_TAACCGCTCACCAGCTATACGTCA-1	T127_B	M	15_Mo-derived AM_FPR3
T127_B_CAAACTTTCAAGTTAGACAGACCT-1	T127_B	M	4_CD4 T cell_Effector
T127_B_CGTAACGAGGCTAGATACAGACCT-1	T127_B	M	22_B cell
T127_B_TGAATCTTCAGTAGGTACAGACCT-1	T127_B	M	14_AM_Mito-high
T127_B_CCCGTAAGTTGGGCGAATACGTCA-1	T127_B	M	10_AM
T127_B_AATCGCCTCAAGTTAGATACGTCA-1	T127_B	M	4_CD4 T cell_Effector
T127_B_CTTAATGGTCGTAATCATACGTCA-1	T127_B	M	4_CD4 T cell_Effector
T127_B_ACGTCAACACGGTCGAACAGACCT-1	T127_B	M	17_AM_stressed
T127_B_CGTTACTCACAAATACACAGACCT-1	T127_B	M	6_CD4 T cell_Naive_Stem
T127_B_AATTGACCAAGGTTATATACGTCA-1	T127_B	M	22_B cell
T127_B_AAGTCATCAGATAGCCATACGTCA-1	T127_B	M	18_Monocyte
T127_B_CAGGGCAGTGTTAGAGACAGACCT-1	T127_B	M	5_CD8A T cell
T127_B_GGTGCTGCAAGCCTAAACAGACCT-1	T127_B	M	7_gd T cell_NK_ILC
T127_B_CTATTGAGTGCTCATGATACGTCA-1	T127_B	M	12_Mo-derived AM_APOE
T127_B_CCTAATCCATGAAGCCACAGACCT-1	T127_B	M	6_CD4 T cell_Naive_Stem
T127_B_TATTCGGTCATCGATTACAGACCT-1	T127_B	M	17_AM_stressed
T127_B_AGACAAACATTTCGCGATACGTCA-1	T127_B	M	8_Treg_FOXP3
T127_B_TGACATGCAGGACTACATACGTCA-1	T127_B	M	5_CD8A T cell
T127_B_ATTGAGGGTAGCCATTATACGTCA-1	T127_B	M	9_T cell_proliferating
T127_B_AGTGCTGAGTTAACAGATACGTCA-1	T127_B	M	15_Mo-derived AM_FPR3
T127_B_TTGTGGACACCTTCTCACAGACCT-1	T127_B	M	18_Monocyte
T127_B_CAATCGCTCATGGATAACAGACCT-1	T127_B	M	4_CD4 T cell_Effector
T127_B_CTTAGCTCAAACACGCACAGACCT-1	T127_B	M	19_cDC1_Monocyte
T127_B_TCCACCCTCGTAGTTTATACGTCA-1	T127_B	M	11_AM
T127_B_CCAAGACCAGTTAAACATACGTCA-1	T127_B	M	15_Mo-derived AM_FPR3
T127_B_TGCATGACATTACACCATACGTCA-1	T127_B	M	10_AM
T127_B_AGGTGGGAGGCTACTCACAGACCT-1	T127_B	M	24_pDC_Plasma cell
T127_B_GATGGAGCACGGTACGATACGTCA-1	T127_B	M	10_AM
T127_B_GACTCAACAGCCATAAATACGTCA-1	T127_B	M	10_AM
T127_B_TCTAACAGTTGCACGCACAGACCT-1	T127_B	M	15_Mo-derived AM_FPR3
T127_B_GGTTTATTCTCACCTTACAGACCT-1	T127_B	M	10_AM
T127_B_AGGGTGGAGTAACGGTACAGACCT-1	T127_B	M	15_Mo-derived AM_FPR3
T127_B_ATGGTGAGTCAGGGCAATACGTCA-1	T127_B	M	18_Monocyte
T127_B_ACTTAGAAGATATTGGACAGACCT-1	T127_B	M	10_AM
T127_B_ATGGATTCATTCCTGGACAGACCT-1	T127_B	M	18_Monocyte
T127_B_GGAGGTACATGAGCTAATACGTCA-1	T127_B	M	1_AM_IFI27
T127_B_ACTTGCATCTCACCGGACAGACCT-1	T127_B	M	24_pDC_Plasma cell
T127_B_GCTTCTAAGAGGCGTCATACGTCA-1	T127_B	M	18_Monocyte
T127_B_CTAGGTTGTACGTTCGATACGTCA-1	T127_B	M	15_Mo-derived AM_FPR3
T127_B_CCCGCAATCGCTATATACAGACCT-1	T127_B	M	18_Monocyte
T127_B_CCTATTGAGTTAACAGATACGTCA-1	T127_B	M	15_Mo-derived AM_FPR3
T127_B_TACGGACCAAGAAATGACAGACCT-1	T127_B	M	13_AM_FN1_CCL18
T127_B_CGTTTGGGTTACTCCCATACGTCA-1	T127_B	M	15_Mo-derived AM_FPR3
T127_B_TGTTTGAGTCTAACCGACAGACCT-1	T127_B	M	1_AM_IFI27
T127_B_GCTTCTAAGCAATCGGACAGACCT-1	T127_B	M	10_AM
T127_B_GTCAGTGAGTAATGGCACAGACCT-1	T127_B	M	14_AM_Mito-high
T127_B_TTGAGGAGTAATGGTGATACGTCA-1	T127_B	M	18_Monocyte
T127_B_TATATGCTCCATCCTTACAGACCT-1	T127_B	M	14_AM_Mito-high
T127_B_GTGGAAGCAAACGGTCATACGTCA-1	T127_B	M	10_AM
T127_B_GGCCTAAAGTGTTTCGACAGACCT-1	T127_B	M	18_Monocyte
T127_B_TAGTTACTCGACCCATATACGTCA-1	T127_B	M	10_AM
T127_B_AGACTGAGTAGCCATTACAGACCT-1	T127_B	M	15_Mo-derived AM_FPR3
T127_B_TAGAGGCGTGTTAGTCATACGTCA-1	T127_B	M	10_AM
T127_B_GTAACGGTCACGGACAACAGACCT-1	T127_B	M	17_AM_stressed
T127_B_GACATTGCACCTAAGAATACGTCA-1	T127_B	M	14_AM_Mito-high
T127_B_GTTAACCGTCGTAATCACAGACCT-1	T127_B	M	2_Neutrophil_IFIT2_IL1RN
T127_B_TTAGGTGCATTACTCAACAGACCT-1	T127_B	M	14_AM_Mito-high
T127_B_CCACATTCATTCAACCATACGTCA-1	T127_B	M	10_AM
T127_B_GCGCAAGGTACAAACGACAGACCT-1	T127_B	M	18_Monocyte
T127_B_TATCGATTCCGCCTCTATACGTCA-1	T127_B	M	10_AM
T127_B_TTGCTCAAGTCTAATCACAGACCT-1	T127_B	M	18_Monocyte
T127_B_AGAGAGCAGCTAAACAATACGTCA-1	T127_B	M	10_AM
T127_B_CGAAGGTGTTCTCAAAACAGACCT-1	T127_B	M	14_AM_Mito-high
T127_B_CATTGTCCATAGGCGTACAGACCT-1	T127_B	M	0_AM_APOC2
T127_B_GCAAGCCAGCCTAAGGACAGACCT-1	T127_B	M	10_AM
T127_B_ACTTGCGGTGCTTCTCACAGACCT-1	T127_B	M	13_AM_FN1_CCL18
T127_B_GCAAGTTAGTTTGAGAACAGACCT-1	T127_B	M	15_Mo-derived AM_FPR3
T127_B_GTCCTCACAGGTCAACACAGACCT-1	T127_B	M	15_Mo-derived AM_FPR3
T127_B_TCTAAGTTCAACCGGAATACGTCA-1	T127_B	M	10_AM
T127_B_GACTTTGTCGAAATGCACAGACCT-1	T127_B	M	1_AM_IFI27
T127_B_TTCATGAGTGGCCCATATACGTCA-1	T127_B	M	9_T cell_proliferating
T127_B_TACCCGGTCAGCACGAATACGTCA-1	T127_B	M	10_AM
T127_B_GATTGTGCACTATCACACAGACCT-1	T127_B	M	15_Mo-derived AM_FPR3
T127_B_TAGCCAGAGTGTTTCGACAGACCT-1	T127_B	M	11_AM
T127_B_GTATGTAAGTAAACCAACAGACCT-1	T127_B	M	22_B cell
T127_B_CGTTCGTAGTAAAGGGACAGACCT-1	T127_B	M	10_AM
T127_B_CGGTGCACATCCGGAGATACGTCA-1	T127_B	M	10_AM
T127_B_ATATGCAAGATGCCTCATACGTCA-1	T127_B	M	12_Mo-derived AM_APOE
T127_B_CCTGGTCCACTTAACCACAGACCT-1	T127_B	M	0_AM_APOC2
T127_B_CTAGGTACAGGTGACTATACGTCA-1	T127_B	M	18_Monocyte
T127_B_AAAGGTACAGGATTGCACAGACCT-1	T127_B	M	15_Mo-derived AM_FPR3
T127_B_CAGCTGGCAGGCTTAAATACGTCA-1	T127_B	M	20_Migratory DC
T127_B_GTTTATCAGTTATGGAATACGTCA-1	T127_B	M	2_Neutrophil_IFIT2_IL1RN
T127_B_ACAGCCGCAACTTCGTACAGACCT-1	T127_B	M	0_AM_APOC2
T127_B_CTTTAGGTCCTAAGGGACAGACCT-1	T127_B	M	1_AM_IFI27
T127_B_CAATGGGTCAAAGGGAACAGACCT-1	T127_B	M	10_AM
T127_B_CGGTGCACACAATACGACAGACCT-1	T127_B	M	16_AM_IFN-responsive
T127_B_GTTCGCGTCGCCACATATACGTCA-1	T127_B	M	11_AM
T127_B_CTGTGCAGTTAGGTAGACAGACCT-1	T127_B	M	4_CD4 T cell_Effector
T127_B_CGTAATCGTGACACAAATACGTCA-1	T127_B	M	0_AM_APOC2
T127_B_GGTGAAGCATCACAGAATACGTCA-1	T127_B	M	15_Mo-derived AM_FPR3
T127_B_GCGTTTGGTTTCCTCAATACGTCA-1	T127_B	M	19_cDC1_Monocyte
T127_B_AATACTGAGTCTACCAACAGACCT-1	T127_B	M	12_Mo-derived AM_APOE
T127_B_CCAGGTTTCTTCAAGTATACGTCA-1	T127_B	M	18_Monocyte
T127_B_GTAACCTGTGGTGCAGATACGTCA-1	T127_B	M	18_Monocyte
T127_B_CACCTGGTCATAGGTAACAGACCT-1	T127_B	M	1_AM_IFI27
T127_B_TCAGGTTGTAGTAACGACAGACCT-1	T127_B	M	14_AM_Mito-high
T127_B_CAAGGTCCACGGTACGATACGTCA-1	T127_B	M	1_AM_IFI27
T127_B_ACCCTGGTCATGAATGATACGTCA-1	T127_B	M	14_AM_Mito-high
T127_B_GTTACCGGTGTCCAGCATACGTCA-1	T127_B	M	10_AM
T127_B_TTCGCGCCAGGGCTATATACGTCA-1	T127_B	M	18_Monocyte
T127_B_CGGTCAAAGGGTTGGCACAGACCT-1	T127_B	M	10_AM
T127_B_AACCTTTAGGAAGCAAATACGTCA-1	T127_B	M	15_Mo-derived AM_FPR3
T127_B_TGATCTTAGGCGCAGTATACGTCA-1	T127_B	M	10_AM
T127_B_TACCGAACAAGCCAGTACAGACCT-1	T127_B	M	10_AM
T127_B_CCGCTATAGGCCCATTATACGTCA-1	T127_B	M	11_AM
T127_B_CCCACCTTCGGTTCCGACAGACCT-1	T127_B	M	16_AM_IFN-responsive
T127_B_GTCATTGTCCAGATAAACAGACCT-1	T127_B	M	3_Neutrophil_CXCR4-high
T127_B_GGATATTCAGCTCATTACAGACCT-1	T127_B	M	18_Monocyte
T127_B_AAGACAACATGCAATGATACGTCA-1	T127_B	M	1_AM_IFI27
T127_B_GTGAGTTAGCGCTAGAATACGTCA-1	T127_B	M	2_Neutrophil_IFIT2_IL1RN
T127_B_CGTTGTCAGGTTCCGTACAGACCT-1	T127_B	M	9_T cell_proliferating
T127_B_CGACCGTGTTAATCCAATACGTCA-1	T127_B	M	0_AM_APOC2
T127_B_GGAGTCGGTGATGCAAACAGACCT-1	T127_B	M	1_AM_IFI27
T127_B_GCGCAATCATGGCTAAATACGTCA-1	T127_B	M	18_Monocyte
T127_B_GCATAATCACATTCGTATACGTCA-1	T127_B	M	18_Monocyte
T127_B_GGACTTACAATGTTCCATACGTCA-1	T127_B	M	14_AM_Mito-high
T127_B_TGATTGTTCAGCACCTACAGACCT-1	T127_B	M	0_AM_APOC2
T127_B_CCCTTCGGTGTTAGAGACAGACCT-1	T127_B	M	13_AM_FN1_CCL18
T127_B_TGTGCTGGTTTAACCAACAGACCT-1	T127_B	M	1_AM_IFI27
T127_B_CGGCAATCACGGTACGACAGACCT-1	T127_B	M	1_AM_IFI27
T127_B_AGGTTGAGTTACTCCCATACGTCA-1	T127_B	M	0_AM_APOC2
T127_B_TAGCTTGTCTAACTACATACGTCA-1	T127_B	M	10_AM
T127_B_GCACTCAGTCACAGAAACAGACCT-1	T127_B	M	14_AM_Mito-high
T127_B_TCTAAGTTCCTGGAAGATACGTCA-1	T127_B	M	0_AM_APOC2
T127_B_CTCTAACCACAATGGCATACGTCA-1	T127_B	M	18_Monocyte
T127_B_AAGGCCGGTCGCAACCATACGTCA-1	T127_B	M	12_Mo-derived AM_APOE
T127_B_GGAGTCGGTTAAGGCAATACGTCA-1	T127_B	M	1_AM_IFI27
T127_B_CATACCGGTGCCCGATACAGACCT-1	T127_B	M	10_AM
T127_B_TTCTAAGGTTGGTTTAACAGACCT-1	T127_B	M	12_Mo-derived AM_APOE
T127_B_ACCTAGTGTGTAATGGACAGACCT-1	T127_B	M	17_AM_stressed
T127_B_TGAGCGATCGGTTCCGATACGTCA-1	T127_B	M	13_AM_FN1_CCL18
T127_B_GGCCTAAAGTCCTGACACAGACCT-1	T127_B	M	18_Monocyte
T127_B_TTAGTTGGTCGTTATAACAGACCT-1	T127_B	M	15_Mo-derived AM_FPR3
T127_B_AGGATCAGTGCTCCAAACAGACCT-1	T127_B	M	1_AM_IFI27
T127_B_AGTTATCTCATTGAGAACAGACCT-1	T127_B	M	18_Monocyte
T127_B_ACGCCTAGTTAGCGCCATACGTCA-1	T127_B	M	1_AM_IFI27
T127_B_GCTTGGTTCATGCCTAATACGTCA-1	T127_B	M	15_Mo-derived AM_FPR3
T127_B_TTTCGCGCATGCCTCAACAGACCT-1	T127_B	M	24_pDC_Plasma cell
T127_B_GTGGCGAGTCCGGGTTATACGTCA-1	T127_B	M	12_Mo-derived AM_APOE
T127_B_TGATTGTTCGTTCGTAATACGTCA-1	T127_B	M	1_AM_IFI27
T127_B_AGTTGCCTCCTGACTAACAGACCT-1	T127_B	M	13_AM_FN1_CCL18
T127_B_AGGGCTATCCAGGAATATACGTCA-1	T127_B	M	10_AM
T127_B_TAGAGGCGTATTGACCACAGACCT-1	T127_B	M	1_AM_IFI27
T127_B_ATGGATCAGAAACTCAACAGACCT-1	T127_B	M	0_AM_APOC2
T127_B_GTTTACGTCTTGAATCATACGTCA-1	T127_B	M	10_AM
T127_B_CCTCAAATCCTTAGGCACAGACCT-1	T127_B	M	2_Neutrophil_IFIT2_IL1RN
T127_B_CTAAATGAGGGTTACGATACGTCA-1	T127_B	M	0_AM_APOC2
T127_B_TTGAGGAGTAACCTTAATACGTCA-1	T127_B	M	12_Mo-derived AM_APOE
T127_B_ACAGGCATCGCTCAGTATACGTCA-1	T127_B	M	14_AM_Mito-high
T127_B_ACCACGTTCCTAATCGATACGTCA-1	T127_B	M	3_Neutrophil_CXCR4-high
T127_B_TGCATGACATCTATGCATACGTCA-1	T127_B	M	2_Neutrophil_IFIT2_IL1RN
T127_B_TTCAGGACACTAGTCTACAGACCT-1	T127_B	M	0_AM_APOC2
T127_B_CGCATTATCGCGGATAATACGTCA-1	T127_B	M	18_Monocyte
T127_B_ATCGCTTCAGCTCGAGATACGTCA-1	T127_B	M	18_Monocyte
T127_B_ACTTGCATCACTTGATACAGACCT-1	T127_B	M	15_Mo-derived AM_FPR3
T127_B_TGGCAATAGCTTAAAGATACGTCA-1	T127_B	M	0_AM_APOC2
T127_B_ACCCTGGTCCCGCTGAATACGTCA-1	T127_B	M	22_B cell
T127_B_TGGTAGTAGGGCGGAAATACGTCA-1	T127_B	M	14_AM_Mito-high
T127_B_TACCTTTGTGGTTAAGATACGTCA-1	T127_B	M	18_Monocyte
T127_B_AGTTATCTCTAGTTACATACGTCA-1	T127_B	M	13_AM_FN1_CCL18
T127_B_CACTTTACAATGTGGCACAGACCT-1	T127_B	M	18_Monocyte
T127_B_CACAAAGGTTGTTGGTACAGACCT-1	T127_B	M	3_Neutrophil_CXCR4-high
T127_B_CCTGTTGCAAGTTCCTACAGACCT-1	T127_B	M	9_T cell_proliferating
T127_B_TTAAGGTCAGTAAGTTACAGACCT-1	T127_B	M	10_AM
T127_B_GACAGTTAGGAACCATATACGTCA-1	T127_B	M	20_Migratory DC
T127_B_GGGATTTAGTGATTTCACAGACCT-1	T127_B	M	10_AM
T127_B_CCAGCTAGTCTGTGATACAGACCT-1	T127_B	M	14_AM_Mito-high
T127_B_GGAAGTAAGGGTTTCCATACGTCA-1	T127_B	M	10_AM
T127_B_TCGACTCAGTCATGAAACAGACCT-1	T127_B	M	1_AM_IFI27
T127_B_CATTTCGAGACTAATGATACGTCA-1	T127_B	M	10_AM
T127_B_GTTCTGTCAAATATGCATACGTCA-1	T127_B	M	16_AM_IFN-responsive
T127_B_CTACATCCAGGATTATACAGACCT-1	T127_B	M	0_AM_APOC2
T127_B_AAGAATCGTACCTTAAATACGTCA-1	T127_B	M	18_Monocyte
T127_B_TGTGCTGGTATTGACCATACGTCA-1	T127_B	M	15_Mo-derived AM_FPR3
T127_B_AAGCATGGTTCTTACTATACGTCA-1	T127_B	M	17_AM_stressed
T127_B_ACTTAGTTCGAAGGCCATACGTCA-1	T127_B	M	0_AM_APOC2
T127_B_AATTGACCAATAAGCTACAGACCT-1	T127_B	M	1_AM_IFI27
T127_B_TACCGGCGTTAGGCGGACAGACCT-1	T127_B	M	18_Monocyte
T127_B_AATGGATGTACAAACGATACGTCA-1	T127_B	M	14_AM_Mito-high
T127_B_TGGTAAGGTGCGCAAGATACGTCA-1	T127_B	M	13_AM_FN1_CCL18
T127_B_AGTGATCAGTCACTATATACGTCA-1	T127_B	M	15_Mo-derived AM_FPR3
T127_B_GCGTTTGGTTCAAGCTATACGTCA-1	T127_B	M	12_Mo-derived AM_APOE
T127_B_ATATTCGGTCAAAGATACAGACCT-1	T127_B	M	14_AM_Mito-high
T127_B_AGTGGCGGTTACTTCTATACGTCA-1	T127_B	M	10_AM
T127_B_CTACCGGTCGCCTAACACAGACCT-1	T127_B	M	1_AM_IFI27
T127_B_GCTTCGGTCAGTTAGAACAGACCT-1	T127_B	M	10_AM
T127_B_TGAGGTAGTAGTAGCAACAGACCT-1	T127_B	M	15_Mo-derived AM_FPR3
T127_B_CACAAGCCACCTGGTCATACGTCA-1	T127_B	M	1_AM_IFI27
T127_B_GGCTTAACACGGTTCCACAGACCT-1	T127_B	M	10_AM
T127_B_GGACCCACAAATCACGACAGACCT-1	T127_B	M	10_AM
T127_B_CTATGTTAGGCAATCGACAGACCT-1	T127_B	M	10_AM
T127_B_CACCTGGTCCTAAGGGATACGTCA-1	T127_B	M	1_AM_IFI27
T127_B_TTTACTGCATTGGACAATACGTCA-1	T127_B	M	18_Monocyte
T127_B_TGCCGGTGTTGCCTGAATACGTCA-1	T127_B	M	12_Mo-derived AM_APOE
T127_B_TAGCAGGTCAATCCTGATACGTCA-1	T127_B	M	16_AM_IFN-responsive
T127_B_ATATTCGGTCAACAAGACAGACCT-1	T127_B	M	1_AM_IFI27
T127_B_GGAATAACAATCAAACATACGTCA-1	T127_B	M	1_AM_IFI27
T127_B_TAGCTTGTCAATTGGAATACGTCA-1	T127_B	M	1_AM_IFI27
T127_B_GTCCGTAGTAAGGCTAACAGACCT-1	T127_B	M	1_AM_IFI27
T127_B_ATGGATGGTCCAGCACACAGACCT-1	T127_B	M	17_AM_stressed
T127_B_AGGGCTTCACAATAGTATACGTCA-1	T127_B	M	1_AM_IFI27
T127_B_AAGGCCATCGATTAAGATACGTCA-1	T127_B	M	1_AM_IFI27
T127_B_CACCAACTCCTGCCAGACAGACCT-1	T127_B	M	18_Monocyte
T127_B_TCACTCGCACAACAATACAGACCT-1	T127_B	M	0_AM_APOC2
T127_B_GTATTCGTCCCTCAAAATACGTCA-1	T127_B	M	9_T cell_proliferating
T127_B_CAACCTGGTCCCTCATACAGACCT-1	T127_B	M	1_AM_IFI27
T127_B_TCACTCGCACGGTAACACAGACCT-1	T127_B	M	15_Mo-derived AM_FPR3
T127_B_TCCAAGTGTTAAGCTCATACGTCA-1	T127_B	M	18_Monocyte
T127_B_AGTTGCCTCTCGCCTCACAGACCT-1	T127_B	M	13_AM_FN1_CCL18
T127_B_AGTTGGCCATCAGGTAATACGTCA-1	T127_B	M	10_AM
T127_B_TACAAACCAAGCCACGATACGTCA-1	T127_B	M	10_AM
T127_B_TGAATCGCAACGACTAACAGACCT-1	T127_B	M	20_Migratory DC
T127_B_TAAAGGCTCAGGCTGAATACGTCA-1	T127_B	M	15_Mo-derived AM_FPR3
T127_B_CTTCGCCTCGATTCTGACAGACCT-1	T127_B	M	13_AM_FN1_CCL18
T127_B_ATTACGTTCGCGTTACATACGTCA-1	T127_B	M	14_AM_Mito-high
T127_B_CTTACTGAGTGATCAAATACGTCA-1	T127_B	M	1_AM_IFI27
T127_B_TAGCTTTAGAGGTTCGATACGTCA-1	T127_B	M	10_AM
T127_B_GTTACCGGTTGTTGTAACAGACCT-1	T127_B	M	10_AM
T127_B_TCATTTGCACGTTACTACAGACCT-1	T127_B	M	12_Mo-derived AM_APOE
T127_B_GTCCCTGAGCTTAAAGATACGTCA-1	T127_B	M	15_Mo-derived AM_FPR3
T127_B_TATACCTAGTTAACAGATACGTCA-1	T127_B	M	15_Mo-derived AM_FPR3
T127_B_TTATTGCAGGTAATGCACAGACCT-1	T127_B	M	22_B cell
T127_B_AATGTGATCACGTTATACAGACCT-1	T127_B	M	1_AM_IFI27
T127_B_ACTAGTTTCATTATGCATACGTCA-1	T127_B	M	18_Monocyte
T127_B_CGCAATCTCAGCACAGACAGACCT-1	T127_B	M	10_AM
T127_B_CTTAGTCCAGTTGCCCATACGTCA-1	T127_B	M	14_AM_Mito-high
T127_B_CTAGTCTCACGGTTCCACAGACCT-1	T127_B	M	1_AM_IFI27
T127_B_TCTGGCCCAATATGGTATACGTCA-1	T127_B	M	17_AM_stressed
T127_B_AGGGCTTCATTGAGATACAGACCT-1	T127_B	M	15_Mo-derived AM_FPR3
T127_B_AGTAAACGTTCATTGAATACGTCA-1	T127_B	M	10_AM
T127_B_CTTAAGGCAGGACTACATACGTCA-1	T127_B	M	0_AM_APOC2
T127_B_TGTACCGGTAATGCCTACAGACCT-1	T127_B	M	14_AM_Mito-high
T127_B_GCCTGCATCACCAGCTATACGTCA-1	T127_B	M	1_AM_IFI27
T127_B_TAAACTGAGCACTACCACAGACCT-1	T127_B	M	1_AM_IFI27
T127_B_GTTAACCGTTCCTTCAACAGACCT-1	T127_B	M	1_AM_IFI27
T127_B_CATCGGTTCCACAACCATACGTCA-1	T127_B	M	12_Mo-derived AM_APOE
T127_B_GGTGAAGCATACTGAGATACGTCA-1	T127_B	M	18_Monocyte
T127_B_TGGGACATCTGGCCCAATACGTCA-1	T127_B	M	0_AM_APOC2
T127_B_AGGAACCGTGTGTCGCACAGACCT-1	T127_B	M	8_Treg_FOXP3
T127_B_TAGCGGTCAAATAAGGATACGTCA-1	T127_B	M	1_AM_IFI27
T127_B_AGGCGCAGTGTTTGGTACAGACCT-1	T127_B	M	10_AM
T127_B_CGTTCGTAGGACACGCATACGTCA-1	T127_B	M	1_AM_IFI27
T127_B_GGCACAATCCTGGAAGATACGTCA-1	T127_B	M	15_Mo-derived AM_FPR3
T127_B_GCGAGGTTCGGTCAAGACAGACCT-1	T127_B	M	11_AM
T127_B_ACCCTGGTCGAGAGAAATACGTCA-1	T127_B	M	15_Mo-derived AM_FPR3
T127_B_TCCTTCTAGCGAAGTTATACGTCA-1	T127_B	M	10_AM
T127_B_AGTGCTGAGGAACCTGACAGACCT-1	T127_B	M	12_Mo-derived AM_APOE
T127_B_TAGTTTCAGGCTACTCATACGTCA-1	T127_B	M	10_AM
T127_B_CCAAGTGAGGTAATTGACAGACCT-1	T127_B	M	10_AM
T127_B_CACCCATAGATGGATCACAGACCT-1	T127_B	M	20_Migratory DC
T127_B_GCATGCAAGGTAAGTCATACGTCA-1	T127_B	M	10_AM
T127_B_ATGGATTCAGTAAGTTATACGTCA-1	T127_B	M	14_AM_Mito-high
T127_B_TGAGTGAGTGGATGCGACAGACCT-1	T127_B	M	13_AM_FN1_CCL18
T127_B_TATGCATTCAAGGTACATACGTCA-1	T127_B	M	0_AM_APOC2
T127_B_GGAGTCTCATGCTCCAACAGACCT-1	T127_B	M	15_Mo-derived AM_FPR3
T127_B_TAATAGGTCACTTGATACAGACCT-1	T127_B	M	14_AM_Mito-high
T127_B_CAGTGAGTCGAAGGCCATACGTCA-1	T127_B	M	18_Monocyte
T127_B_GTTTGGGAGAGGCGAGATACGTCA-1	T127_B	M	1_AM_IFI27
T127_B_GCCCAATTCAAACCAAATACGTCA-1	T127_B	M	10_AM
T127_B_TCGTTAAGTATGGGACATACGTCA-1	T127_B	M	15_Mo-derived AM_FPR3
T127_B_AGGCTTGAGCTAAATGATACGTCA-1	T127_B	M	0_AM_APOC2
T127_B_TTCGATAGTTCTCAAAATACGTCA-1	T127_B	M	16_AM_IFN-responsive
T127_B_CAGGTATAGGTTAGTAATACGTCA-1	T127_B	M	14_AM_Mito-high
T127_B_ATTTCCTGTCCGCTAAATACGTCA-1	T127_B	M	13_AM_FN1_CCL18
T127_B_CTTAAGCGTCGTCCAAATACGTCA-1	T127_B	M	13_AM_FN1_CCL18
T127_B_AGCAGGCTCTATTCGGACAGACCT-1	T127_B	M	0_AM_APOC2
T127_B_GTACGCAAGCTATCGCATACGTCA-1	T127_B	M	17_AM_stressed
T127_B_GGACCTTTCGATGAACATACGTCA-1	T127_B	M	3_Neutrophil_CXCR4-high
T127_B_CATTCGCAGTCAGGCAACAGACCT-1	T127_B	M	14_AM_Mito-high
T127_B_TTAGTCGTCATCGATTACAGACCT-1	T127_B	M	14_AM_Mito-high
T127_B_TCGATGACATAGTCAGACAGACCT-1	T127_B	M	19_cDC1_Monocyte
T127_B_TGGTGCGCATGGCGCAATACGTCA-1	T127_B	M	10_AM
T127_B_GGACTAAGTCGTTCTCATACGTCA-1	T127_B	M	13_AM_FN1_CCL18
T127_B_ACAACGGTCAATCCTGACAGACCT-1	T127_B	M	10_AM
T127_B_CTGAATGCAGATTGCAATACGTCA-1	T127_B	M	12_Mo-derived AM_APOE
T127_B_GGTACGTCACGGTACGACAGACCT-1	T127_B	M	1_AM_IFI27
T127_B_TGCTATTAGAAACTCAATACGTCA-1	T127_B	M	10_AM
T127_B_GCTCCATAGGAACTTAATACGTCA-1	T127_B	M	17_AM_stressed
T127_B_TCCACTAAGTGATCAAATACGTCA-1	T127_B	M	9_T cell_proliferating
T127_B_ATCGTGACACTCAGTTATACGTCA-1	T127_B	M	1_AM_IFI27
T127_B_AGGCCAGGTTAGACTCACAGACCT-1	T127_B	M	10_AM
T127_B_ATGGGCGGTCAATACCATACGTCA-1	T127_B	M	3_Neutrophil_CXCR4-high
T127_B_GGATTGGTCCATAAAGACAGACCT-1	T127_B	M	10_AM
T127_B_TAGCTTTAGGAAGCAAATACGTCA-1	T127_B	M	17_AM_stressed
T127_B_TTACTTGCACACAAATATACGTCA-1	T127_B	M	10_AM
T127_B_GTTGTCCAGGTTCATTACAGACCT-1	T127_B	M	15_Mo-derived AM_FPR3
T127_B_CTTCCTCCAAATAAGGACAGACCT-1	T127_B	M	10_AM
T127_B_CCGCTTACACTAAGCAATACGTCA-1	T127_B	M	18_Monocyte
T127_B_GTAACGGTCGATTCTGATACGTCA-1	T127_B	M	1_AM_IFI27
T127_B_GCAAACCCAATAGAAGATACGTCA-1	T127_B	M	3_Neutrophil_CXCR4-high
T127_B_GTTCGTTCAAACCGGTACAGACCT-1	T127_B	M	1_AM_IFI27
T127_B_GCGTTATGTGTAATGGATACGTCA-1	T127_B	M	22_B cell
T127_B_TAGCCTATCAAGCTCCATACGTCA-1	T127_B	M	1_AM_IFI27
T127_B_CCAAACTGTTCGGTCAATACGTCA-1	T127_B	M	17_AM_stressed
T127_B_GTGGACCAGCACGTTCATACGTCA-1	T127_B	M	19_cDC1_Monocyte
T127_B_AGTGATTCATGAAGCCACAGACCT-1	T127_B	M	15_Mo-derived AM_FPR3
T127_B_GTGTTAAAGTCATTCGATACGTCA-1	T127_B	M	1_AM_IFI27
T127_B_GAGCAAGCACGCAATAACAGACCT-1	T127_B	M	13_AM_FN1_CCL18
T127_B_GGAATAACAGCCTATTACAGACCT-1	T127_B	M	14_AM_Mito-high
T127_B_CCTAATCCAATCTCTAACAGACCT-1	T127_B	M	15_Mo-derived AM_FPR3
T127_B_TAGCTTTAGCAAACTAACAGACCT-1	T127_B	M	17_AM_stressed
T127_B_TAGCCTTCAGCACCTCACAGACCT-1	T127_B	M	12_Mo-derived AM_APOE
T127_B_CCCTGTTGTCAATTGCACAGACCT-1	T127_B	M	15_Mo-derived AM_FPR3
T127_B_GGCCTATTCCTTTGTCATACGTCA-1	T127_B	M	17_AM_stressed
T127_B_TATGTTGGTCAAAGGCACAGACCT-1	T127_B	M	5_CD8A T cell
T127_B_GTACTTAGTCCGGGTTATACGTCA-1	T127_B	M	15_Mo-derived AM_FPR3
T127_B_ACGATTCGTTAATGCCATACGTCA-1	T127_B	M	9_T cell_proliferating
T127_B_GCAGCAATCTAGCCTAATACGTCA-1	T127_B	M	11_AM
T127_B_TAGCCTTCATCGTTCGATACGTCA-1	T127_B	M	13_AM_FN1_CCL18
T127_B_CGATAAATCGGTCAAGACAGACCT-1	T127_B	M	0_AM_APOC2
T127_B_GGAAATTGTCCGGTACACAGACCT-1	T127_B	M	10_AM
T127_B_TGTACCGGTCAGGATAATACGTCA-1	T127_B	M	1_AM_IFI27
T127_B_TCGAACCTCGGCTAAGACAGACCT-1	T127_B	M	18_Monocyte
T127_B_CAATAAGTCATGACAAACAGACCT-1	T127_B	M	9_T cell_proliferating
T127_B_GGCGCAAGTTTGTCCCATACGTCA-1	T127_B	M	1_AM_IFI27
T127_B_CGTTACATCCTGCAACACAGACCT-1	T127_B	M	9_T cell_proliferating
T127_B_TAGCCCGTCGGTAATAACAGACCT-1	T127_B	M	0_AM_APOC2
T127_B_GTATACTTCGTCAATTATACGTCA-1	T127_B	M	18_Monocyte
T127_B_TCTAAGTTCCATTAACACAGACCT-1	T127_B	M	8_Treg_FOXP3
T127_B_AATGGATGTCCACAATATACGTCA-1	T127_B	M	24_pDC_Plasma cell
T127_B_GTTTGGACAGCGATCGATACGTCA-1	T127_B	M	17_AM_stressed
T127_B_AACGTTCGTGTCCAGCACAGACCT-1	T127_B	M	19_cDC1_Monocyte
T127_B_GCGAGGTTCATCCCAAATACGTCA-1	T127_B	M	1_AM_IFI27
T127_B_TCTTGACCAGCGATCGACAGACCT-1	T127_B	M	2_Neutrophil_IFIT2_IL1RN
T127_B_TTAACCGTCACAGGGCACAGACCT-1	T127_B	M	17_AM_stressed
T127_B_ATTTGCAGTTAACCACATACGTCA-1	T127_B	M	2_Neutrophil_IFIT2_IL1RN
T127_B_GGCAGGTTCGGTCAAGACAGACCT-1	T127_B	M	17_AM_stressed
T127_B_AGCTAATCATTGTACCACAGACCT-1	T127_B	M	3_Neutrophil_CXCR4-high
T127_B_GTAGGCGGTTAAGGCAATACGTCA-1	T127_B	M	1_AM_IFI27
T127_B_GAATCGGTCATAATCCATACGTCA-1	T127_B	M	10_AM
T127_B_GCGCCTATCATGTCATATACGTCA-1	T127_B	M	15_Mo-derived AM_FPR3
T127_B_TAGTGCTGTTCTGGCAATACGTCA-1	T127_B	M	1_AM_IFI27
T127_B_GATATGATCACACAAAACAGACCT-1	T127_B	M	19_cDC1_Monocyte
T127_B_CTAGGTACAAGCTCAAACAGACCT-1	T127_B	M	9_T cell_proliferating
T127_B_GGACCCACACGCAATAACAGACCT-1	T127_B	M	0_AM_APOC2
T127_B_GGGCTAATCGATTGGGACAGACCT-1	T127_B	M	18_Monocyte
T127_B_CGTGTCCCAGCCTTCAATACGTCA-1	T127_B	M	11_AM
T127_B_ACGCAAGTCACAAACAATACGTCA-1	T127_B	M	17_AM_stressed
T127_B_TGTTGACGTCCTTAGGACAGACCT-1	T127_B	M	10_AM
T127_B_GCTCGTTAGTTAACAGACAGACCT-1	T127_B	M	8_Treg_FOXP3
T127_B_GGAACCGGTGCACAAAATACGTCA-1	T127_B	M	10_AM
T127_B_TAACCTTAGTCAAACAATACGTCA-1	T127_B	M	1_AM_IFI27
T127_B_GGCACAATCGGTTCACATACGTCA-1	T127_B	M	12_Mo-derived AM_APOE
T127_B_TTTAACGGTTCAAGGAACAGACCT-1	T127_B	M	15_Mo-derived AM_FPR3
T127_B_TTGTGGACATTGCATCATACGTCA-1	T127_B	M	12_Mo-derived AM_APOE
T127_B_GAGCCATCAATTGAACATACGTCA-1	T127_B	M	8_Treg_FOXP3
T127_B_TCGCTCGAGTAACGGTACAGACCT-1	T127_B	M	0_AM_APOC2
T127_B_CTCGTTAAGTTATGGAATACGTCA-1	T127_B	M	18_Monocyte
T127_B_CGGTGAGGTTGGGCGAATACGTCA-1	T127_B	M	9_T cell_proliferating
T127_B_TTCGCCTGTATGGTAGATACGTCA-1	T127_B	M	10_AM
T127_B_GAGGATGCAAGTTCCTACAGACCT-1	T127_B	M	0_AM_APOC2
T127_B_GATAAAGCACATAAGTACAGACCT-1	T127_B	M	17_AM_stressed
T127_B_CAAGGCCAGCATCCCGACAGACCT-1	T127_B	M	14_AM_Mito-high
T127_B_ATTGATGAGCTTCTAGACAGACCT-1	T127_B	M	1_AM_IFI27
T127_B_GGCGAATGTTAGCATCATACGTCA-1	T127_B	M	12_Mo-derived AM_APOE
T127_B_CGCAATTGTCATCCCTATACGTCA-1	T127_B	M	10_AM
T127_B_ACTTCCTTCGGTACCTACAGACCT-1	T127_B	M	10_AM
T127_B_TGCGCATTCTGGCCCAATACGTCA-1	T127_B	M	4_CD4 T cell_Effector
T127_B_AACTTCGTCGCGGAACACAGACCT-1	T127_B	M	1_AM_IFI27
T127_B_ACCATTAGTGCGGAATATACGTCA-1	T127_B	M	14_AM_Mito-high
T127_B_TCATTTGCACCATACTATACGTCA-1	T127_B	M	8_Treg_FOXP3
T127_B_ACGGTAAGTTGGTTACATACGTCA-1	T127_B	M	15_Mo-derived AM_FPR3
T127_B_AGTTACTTCGAAATGCACAGACCT-1	T127_B	M	10_AM
T127_B_TAGCTGCTCTGTGCACACAGACCT-1	T127_B	M	17_AM_stressed
T127_B_GGACATCCAGGACTACACAGACCT-1	T127_B	M	10_AM
T127_B_AGGGACCTCCTTGTTCACAGACCT-1	T127_B	M	10_AM
T127_B_ACCCTTCGTTTGCTCCATACGTCA-1	T127_B	M	1_AM_IFI27
T127_B_GCCAATACAAACAATCATACGTCA-1	T127_B	M	16_AM_IFN-responsive
T127_B_GCCTCGATCCTCAATGATACGTCA-1	T127_B	M	10_AM
T127_B_ATGAAAGCAACCGTGGATACGTCA-1	T127_B	M	13_AM_FN1_CCL18
T127_B_TAGCCTTCATCGAACAATACGTCA-1	T127_B	M	1_AM_IFI27
T127_B_TGGTTTAGTAGTTGTCACAGACCT-1	T127_B	M	5_CD8A T cell
T127_B_TCACTGTCAAGCTAATATACGTCA-1	T127_B	M	10_AM
T127_B_GCTAACTGTCCTCATCACAGACCT-1	T127_B	M	3_Neutrophil_CXCR4-high
T127_B_TAGTGCACAGGAATAAACAGACCT-1	T127_B	M	9_T cell_proliferating
T127_B_AAAGGCAAGGGTTTGGATACGTCA-1	T127_B	M	17_AM_stressed
T127_B_GGCCAAATCGGTAAACATACGTCA-1	T127_B	M	19_cDC1_Monocyte
T127_B_TTCGCCTGTATTCGTAATACGTCA-1	T127_B	M	12_Mo-derived AM_APOE
T127_B_CGCACAAAGGTGAGTTACAGACCT-1	T127_B	M	3_Neutrophil_CXCR4-high
T127_B_TGCCCATAGGATGTTAACAGACCT-1	T127_B	M	17_AM_stressed
T127_B_GGCAAGCTCTCAGCTAATACGTCA-1	T127_B	M	10_AM
T127_B_GCTGTAACAGGCTGTGACAGACCT-1	T127_B	M	15_Mo-derived AM_FPR3
T127_B_TGACATAAGGCCATTCATACGTCA-1	T127_B	M	24_pDC_Plasma cell
T127_B_GTTAAGGGTAGGAGGAACAGACCT-1	T127_B	M	18_Monocyte
T127_B_AATTGACCAGCACTAAACAGACCT-1	T127_B	M	17_AM_stressed
T127_B_AGGTGGGAGAAGCAAGACAGACCT-1	T127_B	M	15_Mo-derived AM_FPR3
T127_B_GGAGGATAGGCTACTCACAGACCT-1	T127_B	M	7_gd T cell_NK_ILC
T127_B_AACTTCGTCCAGCTACACAGACCT-1	T127_B	M	17_AM_stressed
T127_B_AATTTGGAGGATGTTAATACGTCA-1	T127_B	M	19_cDC1_Monocyte
T127_B_GTTATCTAGGTAAGCTATACGTCA-1	T127_B	M	19_cDC1_Monocyte
T127_B_TGGCAATAGACCATGGATACGTCA-1	T127_B	M	13_AM_FN1_CCL18
T127_B_TAGCTTCCAACATGATACAGACCT-1	T127_B	M	1_AM_IFI27
T127_B_AGTGCTGAGGAACCTGATACGTCA-1	T127_B	M	10_AM
T127_B_AAGCCTCTCTATTGGTACAGACCT-1	T127_B	M	8_Treg_FOXP3
T127_B_GCAAATGGTAAGGCTAACAGACCT-1	T127_B	M	10_AM
T127_B_GCCAACAAGAGCAATCACAGACCT-1	T127_B	M	17_AM_stressed
T127_B_GAAGGATCACTGACTTATACGTCA-1	T127_B	M	17_AM_stressed
T127_B_CGCTCAGTCACAAGCGATACGTCA-1	T127_B	M	18_Monocyte
T127_B_CCTAAGCTCCCTCGCTATACGTCA-1	T127_B	M	12_Mo-derived AM_APOE
T127_B_TCGTTGCAGGCTACTCATACGTCA-1	T127_B	M	15_Mo-derived AM_FPR3
T127_B_ACTGAGGTCTATCACGATACGTCA-1	T127_B	M	10_AM
T127_B_GGAACATTCATGACAAACAGACCT-1	T127_B	M	5_CD8A T cell
T127_B_GGGCAATGTTCGATGTACAGACCT-1	T127_B	M	0_AM_APOC2
T127_B_TAGCTTGTCAGCGAATATACGTCA-1	T127_B	M	10_AM
T127_B_TTGAAAGTCACAAACAACAGACCT-1	T127_B	M	18_Monocyte
T127_B_GAGCAAGCAAGTTGGCATACGTCA-1	T127_B	M	13_AM_FN1_CCL18
T127_B_ATGGCAGTCGCTTCAAACAGACCT-1	T127_B	M	18_Monocyte
T127_B_TTGCGGTTCGATATAGACAGACCT-1	T127_B	M	17_AM_stressed
T127_B_TGGTGAGTCGAAACTAATACGTCA-1	T127_B	M	17_AM_stressed
T127_B_TAGGTTGCATCAAGTGACAGACCT-1	T127_B	M	19_cDC1_Monocyte
T127_B_CCGTACGTCTAGCGGAACAGACCT-1	T127_B	M	12_Mo-derived AM_APOE
T127_B_TCCGAATGTGTGAGACATACGTCA-1	T127_B	M	13_AM_FN1_CCL18
T127_B_CCTGGTCCATCACAGAACAGACCT-1	T127_B	M	12_Mo-derived AM_APOE
T127_B_CAATCGCTCAGCCCTGATACGTCA-1	T127_B	M	12_Mo-derived AM_APOE
T127_B_GTATTACTCGATTCTGATACGTCA-1	T127_B	M	0_AM_APOC2
T127_B_TCTTAGGTCATTAGTCATACGTCA-1	T127_B	M	13_AM_FN1_CCL18
T127_B_GCAGCTAAGGTCTTGCACAGACCT-1	T127_B	M	17_AM_stressed
T127_B_GGGATAAAGGGCAGTCATACGTCA-1	T127_B	M	5_CD8A T cell
T127_B_GGACATCCATTGCGCCACAGACCT-1	T127_B	M	4_CD4 T cell_Effector
T127_B_GCGGGTTAGCAAACCGATACGTCA-1	T127_B	M	19_cDC1_Monocyte
T127_B_TAGCTACGTAAAGCATACAGACCT-1	T127_B	M	12_Mo-derived AM_APOE
T127_B_CCAGAAAGTGTGTCGCATACGTCA-1	T127_B	M	15_Mo-derived AM_FPR3
T127_B_TACAAACCAACAGATTACAGACCT-1	T127_B	M	1_AM_IFI27
T127_B_TAGCCAGAGGACACGCATACGTCA-1	T127_B	M	0_AM_APOC2
T127_B_CCAATACGTATTCGGTATACGTCA-1	T127_B	M	10_AM
T127_B_CTATTGGTCATAGGCGATACGTCA-1	T127_B	M	18_Monocyte
T127_B_TAGAAACGTAACTTGCATACGTCA-1	T127_B	M	10_AM
T127_B_CCACTAATCCACTAATATACGTCA-1	T127_B	M	18_Monocyte
T127_B_ACCGGTTTCAGCACGAATACGTCA-1	T127_B	M	17_AM_stressed
T127_B_TAACGAATCAGGTTGGACAGACCT-1	T127_B	M	18_Monocyte
T127_B_CATAGCTGTTTAACCAATACGTCA-1	T127_B	M	19_cDC1_Monocyte
T127_B_CTATGGCTCAATACAGACAGACCT-1	T127_B	M	3_Neutrophil_CXCR4-high
T127_B_CTTAAGTTCTCAGCACACAGACCT-1	T127_B	M	10_AM
T127_B_TTGCACGGTCTACCTCATACGTCA-1	T127_B	M	17_AM_stressed
T127_B_CTATGTCCAGCCTATTACAGACCT-1	T127_B	M	17_AM_stressed
T127_B_CGATGAAGTAATGGTGACAGACCT-1	T127_B	M	19_cDC1_Monocyte
T127_B_TAGCCCGTCCGCCATGACAGACCT-1	T127_B	M	17_AM_stressed
T127_B_TGCAATAAGACAAGCTACAGACCT-1	T127_B	M	0_AM_APOC2
T127_B_GTAACTAAGGTAACTAATACGTCA-1	T127_B	M	19_cDC1_Monocyte
T127_B_TAGCCTGGTTGCACGCACAGACCT-1	T127_B	M	11_AM
T127_B_GCGTTTGGTCGGTTATATACGTCA-1	T127_B	M	10_AM
T127_B_AGACACTAGCAAAGCTATACGTCA-1	T127_B	M	10_AM
T127_B_TCAATTGGTCCTTAGGATACGTCA-1	T127_B	M	10_AM
T127_B_TCTAACAGTATTTGTGATACGTCA-1	T127_B	M	14_AM_Mito-high
T127_B_CATTAGGCATCAAGCAACAGACCT-1	T127_B	M	1_AM_IFI27
T127_B_TAGTTTGGTGCTGCACATACGTCA-1	T127_B	M	11_AM
T127_B_AGTGGCGGTGACCTTGATACGTCA-1	T127_B	M	12_Mo-derived AM_APOE
T127_B_GTCAGTGAGGCGATATACAGACCT-1	T127_B	M	18_Monocyte
T127_B_GGATTGAGTCTGTGATACAGACCT-1	T127_B	M	17_AM_stressed
T127_B_GAATAACGTTAGCGGGATACGTCA-1	T127_B	M	12_Mo-derived AM_APOE
T127_B_CTTACCTTCCTTATGGACAGACCT-1	T127_B	M	12_Mo-derived AM_APOE
T127_B_GACTAAGGTTCCTTCAATACGTCA-1	T127_B	M	15_Mo-derived AM_FPR3
T127_B_TAGTGCACAACAGGCTATACGTCA-1	T127_B	M	1_AM_IFI27
T127_B_GGGATGACAGTTGCCCACAGACCT-1	T127_B	M	7_gd T cell_NK_ILC
T127_B_TAGCTACGTATAGCGAATACGTCA-1	T127_B	M	0_AM_APOC2
T127_B_AAGCTTAAGCTTACATATACGTCA-1	T127_B	M	14_AM_Mito-high
T127_B_GTCCCTGAGCCATCGTACAGACCT-1	T127_B	M	14_AM_Mito-high
T127_B_GCTACAACATTTCGCGATACGTCA-1	T127_B	M	17_AM_stressed
T127_B_ACAGCCGCAGCGATCGACAGACCT-1	T127_B	M	1_AM_IFI27
T127_B_ACTAAACCATTTGGGAATACGTCA-1	T127_B	M	1_AM_IFI27
T127_B_TATTCCTGTCCGGTACACAGACCT-1	T127_B	M	10_AM
T127_B_GCTTACATCTATTGACATACGTCA-1	T127_B	M	15_Mo-derived AM_FPR3
T127_B_GTTGTCCAGCTTCTAGATACGTCA-1	T127_B	M	9_T cell_proliferating
T127_B_GCTTGAACACAAGCGTACAGACCT-1	T127_B	M	15_Mo-derived AM_FPR3
T127_B_TGAACCTGTTCCGGGTATACGTCA-1	T127_B	M	18_Monocyte
T127_B_ACGTATTTCTTCGCCCATACGTCA-1	T127_B	M	18_Monocyte
T127_B_ATGCATTTCTCTATGGATACGTCA-1	T127_B	M	12_Mo-derived AM_APOE
T127_B_ATTGAGGGTTTGTTTCACAGACCT-1	T127_B	M	5_CD8A T cell
T127_B_CTTTAGTAGTTTGCATACAGACCT-1	T127_B	M	10_AM
T127_B_TGCAATAAGTTTGACTACAGACCT-1	T127_B	M	13_AM_FN1_CCL18
T127_B_GAATGCGTCAGGTTGGACAGACCT-1	T127_B	M	1_AM_IFI27
T127_B_TGCTATTAGATAGCCGATACGTCA-1	T127_B	M	15_Mo-derived AM_FPR3
T127_B_AATTACCTCGTCAACCACAGACCT-1	T127_B	M	4_CD4 T cell_Effector
T127_B_AAGGGAGGTAATGGTGACAGACCT-1	T127_B	M	15_Mo-derived AM_FPR3
T127_B_TGACAACAGATAGCTAACAGACCT-1	T127_B	M	10_AM
T127_B_TCACTTTGTGTGAGACACAGACCT-1	T127_B	M	18_Monocyte
T127_B_CCCGCAATCCTTTAGGACAGACCT-1	T127_B	M	18_Monocyte
T127_B_ATGACTTTCCTCAATGATACGTCA-1	T127_B	M	1_AM_IFI27
T127_B_AGGGTGGAGCTCGACTACAGACCT-1	T127_B	M	18_Monocyte
T127_B_CAGGTTCTCCTTTGGAATACGTCA-1	T127_B	M	15_Mo-derived AM_FPR3
T127_B_AGTAGGTTCAAACTTCACAGACCT-1	T127_B	M	10_AM
T127_B_GCAAATGGTAAGGCTAATACGTCA-1	T127_B	M	1_AM_IFI27
T127_B_CGATATGCAGGTTTCTATACGTCA-1	T127_B	M	10_AM
T127_B_TGAATCTTCGAAGCATATACGTCA-1	T127_B	M	17_AM_stressed
T127_B_TTAGGTGCATAGACGCACAGACCT-1	T127_B	M	20_Migratory DC
T127_B_TGACGTACACGGGCTAATACGTCA-1	T127_B	M	24_pDC_Plasma cell
T127_B_TAACAGGGTGCGGTTCATACGTCA-1	T127_B	M	11_AM
T127_B_AGGGACCTCCTTGTTCATACGTCA-1	T127_B	M	1_AM_IFI27
T127_B_CATATTCAGACAAAGGACAGACCT-1	T127_B	M	0_AM_APOC2
T127_B_TCCCGTTGTCCTGACAACAGACCT-1	T127_B	M	10_AM
T127_B_CTGATGACAGTAAGTTATACGTCA-1	T127_B	M	25_AM_RSRP1_NRAMP1
T127_B_AGAAATGCACCACACCATACGTCA-1	T127_B	M	12_Mo-derived AM_APOE
T127_B_CGCTGGACAATTAGGTATACGTCA-1	T127_B	M	15_Mo-derived AM_FPR3
T127_B_TGAGTGAGTGGATGCGATACGTCA-1	T127_B	M	10_AM
T127_B_TCGTTATAGGCTCCATATACGTCA-1	T127_B	M	11_AM
T127_B_TCATTACAGTGCTGAGATACGTCA-1	T127_B	M	9_T cell_proliferating
T127_B_CTTCAACCACGGTCGAATACGTCA-1	T127_B	M	1_AM_IFI27
T127_B_ACTAAACCAGTGAGAGATACGTCA-1	T127_B	M	18_Monocyte
T127_B_CTTACCTTCAGGTAGTACAGACCT-1	T127_B	M	18_Monocyte
T127_B_TAGCCAGAGGATCCCTACAGACCT-1	T127_B	M	0_AM_APOC2
T127_B_CTAACCGGTAGTAGGCATACGTCA-1	T127_B	M	1_AM_IFI27
T127_B_CATATTGGTTGGAGCGATACGTCA-1	T127_B	M	19_cDC1_Monocyte
T127_B_TAGCTTGTCCACAATTATACGTCA-1	T127_B	M	10_AM
T127_B_GTTACCGGTTTCCTCAACAGACCT-1	T127_B	M	15_Mo-derived AM_FPR3
T127_B_CACCAACTCACACAAAATACGTCA-1	T127_B	M	1_AM_IFI27
T127_B_TCCAGCTAGGATCCCTACAGACCT-1	T127_B	M	18_Monocyte
T127_B_TTTGCGCAGCAATCCCACAGACCT-1	T127_B	M	8_Treg_FOXP3
T127_B_TGTGGCGCATAAGCTGACAGACCT-1	T127_B	M	5_CD8A T cell
T127_B_CCGGTACGTGAAGCACACAGACCT-1	T127_B	M	10_AM
T127_B_ACGATTGCAAAGCCTAACAGACCT-1	T127_B	M	14_AM_Mito-high
T127_B_GGTGCTGCAGAAAGGTATACGTCA-1	T127_B	M	17_AM_stressed
T127_B_CTTGACTCACGGTACGACAGACCT-1	T127_B	M	10_AM
T127_B_TGCGGTTTCACCAGGAACAGACCT-1	T127_B	M	10_AM
T127_B_TGGTAAGGTCATCAGTACAGACCT-1	T127_B	M	1_AM_IFI27
T127_B_ATGGACCCATCATAGGATACGTCA-1	T127_B	M	15_Mo-derived AM_FPR3
T127_B_TAACCTGTCCATAGAAATACGTCA-1	T127_B	M	0_AM_APOC2
T127_B_CCTTCCTCACGGTACGATACGTCA-1	T127_B	M	11_AM
T127_B_CCTACTTTCGCCACATACAGACCT-1	T127_B	M	15_Mo-derived AM_FPR3
T127_B_TGGCTACTCGGTACCTATACGTCA-1	T127_B	M	10_AM
T127_B_AAGGCACGTCCTGAGCATACGTCA-1	T127_B	M	1_AM_IFI27
T127_B_TAGAGGCGTGTGTCGCACAGACCT-1	T127_B	M	10_AM
T127_B_TAACCACGTGGCGTAGACAGACCT-1	T127_B	M	14_AM_Mito-high
T127_B_GCCCTTTGTTAAGCCTACAGACCT-1	T127_B	M	3_Neutrophil_CXCR4-high
T127_B_ACAACATCAGAGGCTTACAGACCT-1	T127_B	M	12_Mo-derived AM_APOE
T127_B_CTCATGATCAAGGTACATACGTCA-1	T127_B	M	22_B cell
T127_B_GTCCGTTAGGTAAGTCACAGACCT-1	T127_B	M	10_AM
T127_B_ACCATATTCCTCCCACATACGTCA-1	T127_B	M	0_AM_APOC2
T127_B_GGTGATTAGGCAGGCTATACGTCA-1	T127_B	M	3_Neutrophil_CXCR4-high
T127_B_TGATCTTAGGCCTCTGACAGACCT-1	T127_B	M	17_AM_stressed
T127_B_AGGTTAATCTACTACGATACGTCA-1	T127_B	M	18_Monocyte
T127_B_CCCATAATCGATTATCATACGTCA-1	T127_B	M	12_Mo-derived AM_APOE
T127_B_CCATCATCACTAGCGGACAGACCT-1	T127_B	M	0_AM_APOC2
T127_B_GCAGGCTAGGTAAGCTACAGACCT-1	T127_B	M	4_CD4 T cell_Effector
T127_B_AGCCCTGTCCTGGAAGACAGACCT-1	T127_B	M	0_AM_APOC2
T127_B_CGGAACGGTGCACAAAACAGACCT-1	T127_B	M	17_AM_stressed
T127_B_AAGGCCGGTTCCGCAAATACGTCA-1	T127_B	M	0_AM_APOC2
T127_B_AGTAACGGTACGAATGATACGTCA-1	T127_B	M	18_Monocyte
T127_B_ACAGCACCAACAGGGAATACGTCA-1	T127_B	M	17_AM_stressed
T127_B_TAGCTAAAGGGTTTGGACAGACCT-1	T127_B	M	15_Mo-derived AM_FPR3
T127_B_ATATTCGGTAGCTATCATACGTCA-1	T127_B	M	17_AM_stressed
T127_B_TGAGCGGGTCCAGCTAACAGACCT-1	T127_B	M	22_B cell
T127_B_GCCTGCATCGACCGTTATACGTCA-1	T127_B	M	10_AM
T127_B_CTATAGGCACATGCTTACAGACCT-1	T127_B	M	10_AM
T127_B_GTCGTTATCTATCTGGACAGACCT-1	T127_B	M	4_CD4 T cell_Effector
T127_B_AGGGCTTCAGTAATACACAGACCT-1	T127_B	M	18_Monocyte
T127_B_AGACTAGGTACGGTTTACAGACCT-1	T127_B	M	17_AM_stressed
T127_B_ATCGCTTCAAGCCTCCACAGACCT-1	T127_B	M	3_Neutrophil_CXCR4-high
T127_B_AGCTACCTCGTCAATTACAGACCT-1	T127_B	M	18_Monocyte
T127_B_GGTGTGCAGTTTGCTGATACGTCA-1	T127_B	M	18_Monocyte
T127_B_GCTTAGTGTCCCTCTGACAGACCT-1	T127_B	M	18_Monocyte
T127_B_GATGCCCGTCCGGTACATACGTCA-1	T127_B	M	1_AM_IFI27
T127_B_TGACGAAGTAACCCATACAGACCT-1	T127_B	M	9_T cell_proliferating
T127_B_GCTTCTAAGTACCCACATACGTCA-1	T127_B	M	3_Neutrophil_CXCR4-high
T127_B_TACCATCCAATGAGCCATACGTCA-1	T127_B	M	10_AM
T127_B_CTTCAATAGAAACTCAATACGTCA-1	T127_B	M	11_AM
T127_B_CTGCAAACACTAGTAGACAGACCT-1	T127_B	M	1_AM_IFI27
T127_B_GTCCTGAGTGCTGAAAACAGACCT-1	T127_B	M	11_AM
T127_B_CACAGCAAGTTTGGTTATACGTCA-1	T127_B	M	15_Mo-derived AM_FPR3
T127_B_ATGGTGAGTCTAACCGATACGTCA-1	T127_B	M	17_AM_stressed
T127_B_TAGTTTCAGCCTCTAAACAGACCT-1	T127_B	M	10_AM
T127_B_TTAGGTGCACTTTATGATACGTCA-1	T127_B	M	8_Treg_FOXP3
T127_B_TCCATTACAATGGATTACAGACCT-1	T127_B	M	18_Monocyte
T127_B_TACCCGGTCACAGGGCACAGACCT-1	T127_B	M	10_AM
T127_B_GGCTTAGAGTCAAACAATACGTCA-1	T127_B	M	17_AM_stressed
T127_B_ATGGGACGTGGCTTTGACAGACCT-1	T127_B	M	13_AM_FN1_CCL18
T127_B_GATTAACCACCTAACTATACGTCA-1	T127_B	M	19_cDC1_Monocyte
T127_B_CTTTCGTTCGCGTTACACAGACCT-1	T127_B	M	18_Monocyte
T127_B_AGGGACCTCATTGTACATACGTCA-1	T127_B	M	17_AM_stressed
T127_B_TTATGTCAGGCTTAGGACAGACCT-1	T127_B	M	14_AM_Mito-high
T127_B_TTTGCTGAGTTTGCATACAGACCT-1	T127_B	M	2_Neutrophil_IFIT2_IL1RN
T127_B_CCGGTACGTTAACGTCATACGTCA-1	T127_B	M	4_CD4 T cell_Effector
T127_B_GGAAGCCTCACCAGCTACAGACCT-1	T127_B	M	18_Monocyte
T127_B_GACATTAAGAAACTCAACAGACCT-1	T127_B	M	5_CD8A T cell
T127_B_CCTCATCGTATGGGACATACGTCA-1	T127_B	M	4_CD4 T cell_Effector
T127_B_AGTAAGCTCACCCTCCACAGACCT-1	T127_B	M	6_CD4 T cell_Naive_Stem
T127_B_AGCTCAACAGGCTAACACAGACCT-1	T127_B	M	6_CD4 T cell_Naive_Stem
T127_B_GGTTTACGTGGTGCAGATACGTCA-1	T127_B	M	6_CD4 T cell_Naive_Stem
T127_B_TTGCGGTTCCGGCTCAACAGACCT-1	T127_B	M	17_AM_stressed
T127_B_GGCAATAGTTTCCAAAATACGTCA-1	T127_B	M	17_AM_stressed
T127_B_AATCCAAAGACTCCTAATACGTCA-1	T127_B	M	4_CD4 T cell_Effector
T127_B_TAACGTTTCGCGGATAATACGTCA-1	T127_B	M	6_CD4 T cell_Naive_Stem
T127_B_GTCATCCAGTGCCCTGATACGTCA-1	T127_B	M	4_CD4 T cell_Effector
T127_B_CCCTGACCATTGCCGCATACGTCA-1	T127_B	M	5_CD8A T cell
T127_B_GGTCCGTGTAGCGCGAACAGACCT-1	T127_B	M	17_AM_stressed
T127_B_TAATGCGCAAACTTCCACAGACCT-1	T127_B	M	5_CD8A T cell
T127_B_CGTTATGTCATGCGTCATACGTCA-1	T127_B	M	4_CD4 T cell_Effector
T127_B_ATTGCATTCGATGAACATACGTCA-1	T127_B	M	5_CD8A T cell
T127_B_TGGACCAAGGTCAATAATACGTCA-1	T127_B	M	5_CD8A T cell
T127_B_CTCTTGAAGGTTGCTCACAGACCT-1	T127_B	M	4_CD4 T cell_Effector
T127_B_CTGTTTACACCGTTTGACAGACCT-1	T127_B	M	6_CD4 T cell_Naive_Stem
T127_B_GCGTTACTCAGGGATTATACGTCA-1	T127_B	M	13_AM_FN1_CCL18
T127_B_GGCTATTGTCAAGCTTACAGACCT-1	T127_B	M	5_CD8A T cell
T127_B_TGTGGCGCACGCAATAACAGACCT-1	T127_B	M	4_CD4 T cell_Effector
T127_B_CGGGTTAAGTAAGTGCACAGACCT-1	T127_B	M	4_CD4 T cell_Effector
T127_B_AAAGGCAAGCTAACTTATACGTCA-1	T127_B	M	5_CD8A T cell
T127_B_GCATCTATCGTAAAGCATACGTCA-1	T127_B	M	4_CD4 T cell_Effector
T127_B_GCAGGTTCACTCCCTTACAGACCT-1	T127_B	M	22_B cell
T127_B_GCCTCGATCAACATTCACAGACCT-1	T127_B	M	6_CD4 T cell_Naive_Stem
T127_B_GTTGAGCCATTAGTGGATACGTCA-1	T127_B	M	8_Treg_FOXP3
T127_B_ATTTACGGTGTGACCCACAGACCT-1	T127_B	M	4_CD4 T cell_Effector
T127_B_AATATGGTCGAAACTAACAGACCT-1	T127_B	M	4_CD4 T cell_Effector
T127_B_TCAATGGCAACTTAGGACAGACCT-1	T127_B	M	6_CD4 T cell_Naive_Stem
T127_B_ATGGTAATCCATAGAAATACGTCA-1	T127_B	M	4_CD4 T cell_Effector
T127_B_AGGCCATCAGCCATTTACAGACCT-1	T127_B	M	5_CD8A T cell
T127_B_AAGTACCAGCTCCCTCATACGTCA-1	T127_B	M	5_CD8A T cell
T127_B_AGCATCCTCCTGCAACATACGTCA-1	T127_B	M	6_CD4 T cell_Naive_Stem
T127_B_GGCTGAGGTTCCTTCAATACGTCA-1	T127_B	M	4_CD4 T cell_Effector
T127_B_TAGCCTGGTCTTACTTATACGTCA-1	T127_B	M	17_AM_stressed
T127_B_AGCTATGCAGCCAGCAACAGACCT-1	T127_B	M	17_AM_stressed
T127_B_CTTACCGCATGGCGCAACAGACCT-1	T127_B	M	7_gd T cell_NK_ILC
T127_B_TCCACTAAGTTGCGGAATACGTCA-1	T127_B	M	7_gd T cell_NK_ILC
T127_B_TTTACTGCATTGCCCAACAGACCT-1	T127_B	M	8_Treg_FOXP3
T127_B_TGACGAAGTCGTTCTCATACGTCA-1	T127_B	M	17_AM_stressed
T127_B_AGGGTCCAGCTTAAAGATACGTCA-1	T127_B	M	5_CD8A T cell
T127_B_CAGGTTCTCGTCCATAATACGTCA-1	T127_B	M	4_CD4 T cell_Effector
T127_B_TGCTTAAGTTAATGCCATACGTCA-1	T127_B	M	4_CD4 T cell_Effector
T127_B_GGATTATCATGGCCGAACAGACCT-1	T127_B	M	6_CD4 T cell_Naive_Stem
T127_B_GTTAGCGAGCAGGTCAATACGTCA-1	T127_B	M	4_CD4 T cell_Effector
T127_B_ACTAGTGCAAGGCGTTACAGACCT-1	T127_B	M	8_Treg_FOXP3
T127_B_CGTGCGTGTTTCGCCTACAGACCT-1	T127_B	M	5_CD8A T cell
T127_B_TAGGCGCAGGCACAATATACGTCA-1	T127_B	M	5_CD8A T cell
T127_B_AGCAGGCTCCTTTGAGATACGTCA-1	T127_B	M	4_CD4 T cell_Effector
T127_B_GCACAAAGTATAGTGGACAGACCT-1	T127_B	M	6_CD4 T cell_Naive_Stem
T127_B_GCGAATGTCTTGATCGATACGTCA-1	T127_B	M	6_CD4 T cell_Naive_Stem
T127_B_TTGCGGTTCATGAGGTATACGTCA-1	T127_B	M	4_CD4 T cell_Effector
T127_B_TAAGGCTAGGACAAGAATACGTCA-1	T127_B	M	6_CD4 T cell_Naive_Stem
T127_B_TTGGCCAGTCGAGGCAACAGACCT-1	T127_B	M	4_CD4 T cell_Effector
T127_B_TATGGTAAGGCTTAGGACAGACCT-1	T127_B	M	4_CD4 T cell_Effector
T127_B_CAGCCAGCAATCCACTACAGACCT-1	T127_B	M	7_gd T cell_NK_ILC
T127_B_CAAAGCTAGTTACATCACAGACCT-1	T127_B	M	4_CD4 T cell_Effector
T127_B_CAGACCAAGGTATAGCATACGTCA-1	T127_B	M	6_CD4 T cell_Naive_Stem
T127_B_GCTAGATAGGTTGTGGACAGACCT-1	T127_B	M	5_CD8A T cell
T127_B_GAACGAAAGCAGGTCAATACGTCA-1	T127_B	M	4_CD4 T cell_Effector
T127_B_CTTAAGGCATAGGCGTACAGACCT-1	T127_B	M	6_CD4 T cell_Naive_Stem
T127_B_TTCTTGCTCGGTACCTACAGACCT-1	T127_B	M	17_AM_stressed
T127_B_CGTTATAGTACGTTCGACAGACCT-1	T127_B	M	4_CD4 T cell_Effector
T127_B_CACTTGATCCTTTCTAACAGACCT-1	T127_B	M	4_CD4 T cell_Effector
T127_B_TTACCTTGTTGCGCTAACAGACCT-1	T127_B	M	6_CD4 T cell_Naive_Stem
T127_B_ACTCGCCCACCTAACTATACGTCA-1	T127_B	M	6_CD4 T cell_Naive_Stem
T127_B_ATCATCAGTACGAACAACAGACCT-1	T127_B	M	6_CD4 T cell_Naive_Stem
T127_B_TATGACTTCACCATATACAGACCT-1	T127_B	M	4_CD4 T cell_Effector
T127_B_TGGAAACTCACATTACATACGTCA-1	T127_B	M	8_Treg_FOXP3
T127_B_AAGGCTTAGTGATTAGACAGACCT-1	T127_B	M	4_CD4 T cell_Effector
T127_B_AGAAAGGTCCCTCGCTATACGTCA-1	T127_B	M	7_gd T cell_NK_ILC
T127_B_GTTAACTTCATTAGCTACAGACCT-1	T127_B	M	7_gd T cell_NK_ILC
T127_B_AGCTACCTCTTAAGCTATACGTCA-1	T127_B	M	4_CD4 T cell_Effector
T127_B_AGGCGAGAGGGAGGATACAGACCT-1	T127_B	M	4_CD4 T cell_Effector
T127_B_GCACCAAAGCGCTCCAACAGACCT-1	T127_B	M	8_Treg_FOXP3
T127_B_GCTAGTCTCTCACAATACAGACCT-1	T127_B	M	6_CD4 T cell_Naive_Stem
T127_B_CTCACACAGGAAGGTAACAGACCT-1	T127_B	M	4_CD4 T cell_Effector
T127_B_ATAACCCGTATAGCGAACAGACCT-1	T127_B	M	6_CD4 T cell_Naive_Stem
T127_B_TAGTGTGCAATCATCCACAGACCT-1	T127_B	M	4_CD4 T cell_Effector
T127_B_TATTTGCAGTCATGAAACAGACCT-1	T127_B	M	9_T cell_proliferating
T127_B_TGCGGTTTCGCCTAGTACAGACCT-1	T127_B	M	6_CD4 T cell_Naive_Stem
T127_B_CGCAAGGGTTAGTAGGATACGTCA-1	T127_B	M	4_CD4 T cell_Effector
T127_B_GTTCGTTCAGAGGCTTACAGACCT-1	T127_B	M	5_CD8A T cell
T127_B_TAACCTGTCAGGCTGAATACGTCA-1	T127_B	M	7_gd T cell_NK_ILC
T127_B_CGACTTTCACTCAATCACAGACCT-1	T127_B	M	8_Treg_FOXP3
T127_B_CATTTGGTCGCGAAATACAGACCT-1	T127_B	M	9_T cell_proliferating
T127_B_TTCTATCGTAGTAGGCACAGACCT-1	T127_B	M	6_CD4 T cell_Naive_Stem
T127_B_AATCTCTAGGTGAGGGATACGTCA-1	T127_B	M	6_CD4 T cell_Naive_Stem
T127_B_AACGGCTCACTGACTTACAGACCT-1	T127_B	M	5_CD8A T cell
T127_B_CCTATCGCAATGTGGCACAGACCT-1	T127_B	M	4_CD4 T cell_Effector
T127_B_CCGCTTACATGCGCCTATACGTCA-1	T127_B	M	6_CD4 T cell_Naive_Stem
T127_B_GGGATGGAGATGCTAAATACGTCA-1	T127_B	M	5_CD8A T cell
T127_B_TGAGGTAGTTTGTCCCATACGTCA-1	T127_B	M	4_CD4 T cell_Effector
T127_B_GTACCTATCACGGACAACAGACCT-1	T127_B	M	6_CD4 T cell_Naive_Stem
T127_B_TTCCTCCCAAGCTCAAACAGACCT-1	T127_B	M	6_CD4 T cell_Naive_Stem
T127_B_ATAAGCCAGCGCAAGCACAGACCT-1	T127_B	M	4_CD4 T cell_Effector
T127_B_ACCAGGTCATTGCCTGACAGACCT-1	T127_B	M	5_CD8A T cell
T127_B_GGAGCATGTTGGAGCGACAGACCT-1	T127_B	M	6_CD4 T cell_Naive_Stem
T127_B_CCTCAAATCGCCTATAATACGTCA-1	T127_B	M	8_Treg_FOXP3
T127_B_GTTTGGTGTTCATTGAATACGTCA-1	T127_B	M	9_T cell_proliferating
T127_B_ACGGATAGTTAACGAGATACGTCA-1	T127_B	M	5_CD8A T cell
T127_B_TGTGAGGTCAAGTTTCATACGTCA-1	T127_B	M	7_gd T cell_NK_ILC
T127_B_TCTTGCTTCGTTAACTACAGACCT-1	T127_B	M	4_CD4 T cell_Effector
T127_B_AATTACCTCATGACAAACAGACCT-1	T127_B	M	6_CD4 T cell_Naive_Stem
T127_B_TCCCGCAAGCTTGAGGATACGTCA-1	T127_B	M	4_CD4 T cell_Effector
T127_B_GTTGGATAGTTGCAGGACAGACCT-1	T127_B	M	5_CD8A T cell
T127_B_CAATCCATCACTGTCAATACGTCA-1	T127_B	M	5_CD8A T cell
T127_B_CATTGCGGTTAATCCAACAGACCT-1	T127_B	M	17_AM_stressed
T127_B_ACGCCCATCAGGCTGAATACGTCA-1	T127_B	M	4_CD4 T cell_Effector
T127_B_AGTCAATCAACAGCACACAGACCT-1	T127_B	M	6_CD4 T cell_Naive_Stem
T127_B_CATAAACCATATTTCGATACGTCA-1	T127_B	M	4_CD4 T cell_Effector
T127_B_TAATGCGCATGGCCGAACAGACCT-1	T127_B	M	6_CD4 T cell_Naive_Stem
T127_B_TCAACTGTCACATTCGACAGACCT-1	T127_B	M	4_CD4 T cell_Effector
T127_B_AATCGGCCATACTGAGACAGACCT-1	T127_B	M	4_CD4 T cell_Effector
T127_B_GCAGCTAAGGTTCCGTACAGACCT-1	T127_B	M	6_CD4 T cell_Naive_Stem
T127_B_TTATCGCCACACAAATATACGTCA-1	T127_B	M	6_CD4 T cell_Naive_Stem
T127_B_AGATGCCCACGCAATAATACGTCA-1	T127_B	M	5_CD8A T cell
T127_B_CCCATTAAGCAATTGAACAGACCT-1	T127_B	M	4_CD4 T cell_Effector
T127_B_TGGTGCGCAAGCCACGATACGTCA-1	T127_B	M	4_CD4 T cell_Effector
T127_B_ATTATGGAGCCCGTTGACAGACCT-1	T127_B	M	8_Treg_FOXP3
T127_B_TTACTTGCAGCACGTGATACGTCA-1	T127_B	M	5_CD8A T cell
T127_B_ATTCACCCAATTAGGTACAGACCT-1	T127_B	M	6_CD4 T cell_Naive_Stem
T127_B_TCACCTAAGTCGTTCAACAGACCT-1	T127_B	M	6_CD4 T cell_Naive_Stem
T127_B_AGAAATGCATCCAAGAATACGTCA-1	T127_B	M	4_CD4 T cell_Effector
T127_B_GCTACAACATCGAACAACAGACCT-1	T127_B	M	9_T cell_proliferating
T127_B_TAAGTACCAGCTAGCGATACGTCA-1	T127_B	M	4_CD4 T cell_Effector
T127_B_GATTTGAAGACTATTCATACGTCA-1	T127_B	M	4_CD4 T cell_Effector
T127_B_TCAACTAGTTGGCGAGACAGACCT-1	T127_B	M	4_CD4 T cell_Effector
T127_B_ACTCGCCCAGATTGCAACAGACCT-1	T127_B	M	6_CD4 T cell_Naive_Stem
T127_B_CATTAGCGTTTATGGCATACGTCA-1	T127_B	M	6_CD4 T cell_Naive_Stem
T127_B_CGCTGGACACTAACAGACAGACCT-1	T127_B	M	4_CD4 T cell_Effector
T127_B_CTGTCAATCCGCAATCACAGACCT-1	T127_B	M	6_CD4 T cell_Naive_Stem
T127_B_TCTGTGCAGCAGCTAGACAGACCT-1	T127_B	M	5_CD8A T cell
T127_B_CGAATATCATTTCTTCACAGACCT-1	T127_B	M	5_CD8A T cell
T127_B_ACGCACGCAAAGAACAATACGTCA-1	T127_B	M	6_CD4 T cell_Naive_Stem
T127_B_CGCAAGGGTACAGCAAATACGTCA-1	T127_B	M	5_CD8A T cell
T127_B_ATTCGATTCCGTTAGCACAGACCT-1	T127_B	M	7_gd T cell_NK_ILC
T127_B_CCGCCATCAGGGATGAATACGTCA-1	T127_B	M	6_CD4 T cell_Naive_Stem
T127_B_ACCCTTCGTCATTTAGACAGACCT-1	T127_B	M	4_CD4 T cell_Effector
T127_B_TCATGGTGTAGTTGTCACAGACCT-1	T127_B	M	4_CD4 T cell_Effector
T127_B_GCTTAGCTCCTGGATCATACGTCA-1	T127_B	M	4_CD4 T cell_Effector
T127_B_ATGGTGAGTTGAGCTTACAGACCT-1	T127_B	M	5_CD8A T cell
T127_B_GTAAACGGTGCTTCGAACAGACCT-1	T127_B	M	14_AM_Mito-high
T127_B_GAGACCCAGTTTCAGTACAGACCT-1	T127_B	M	6_CD4 T cell_Naive_Stem
T127_B_TTATCACAGCAATCGGACAGACCT-1	T127_B	M	4_CD4 T cell_Effector
T127_B_TACGCCTAGATAATCGACAGACCT-1	T127_B	M	5_CD8A T cell
T127_B_AGCCTTCAGCCCGTTGATACGTCA-1	T127_B	M	4_CD4 T cell_Effector
T127_B_CGCAGGTAGTTTGAGAACAGACCT-1	T127_B	M	4_CD4 T cell_Effector
T127_B_AAGGCCATCGATTAAGACAGACCT-1	T127_B	M	8_Treg_FOXP3
T127_B_TTTGCTCTCAAGGTGTATACGTCA-1	T127_B	M	22_B cell
T127_B_TTGAGCGAGCAAAGCTATACGTCA-1	T127_B	M	25_AM_RSRP1_NRAMP1
T127_B_GAAGGGTAGTGCCCTGACAGACCT-1	T127_B	M	7_gd T cell_NK_ILC
T127_B_AGTTGGCCAGCAATTGATACGTCA-1	T127_B	M	9_T cell_proliferating
T127_B_CTGCAAACACAGGCTGACAGACCT-1	T127_B	M	25_AM_RSRP1_NRAMP1
T127_B_TATAACGAGTGTTTGTACAGACCT-1	T127_B	M	5_CD8A T cell
T127_B_GCTTGGTTCCGAATTTACAGACCT-1	T127_B	M	5_CD8A T cell
T127_B_CTGACCAGTTAGTGAGATACGTCA-1	T127_B	M	4_CD4 T cell_Effector
T127_B_GCGCTAAAGCCCTTGGACAGACCT-1	T127_B	M	8_Treg_FOXP3
T127_B_TGAGTCGAGAAGCAAGACAGACCT-1	T127_B	M	8_Treg_FOXP3
T127_B_GATTGTGCAGCACCTCACAGACCT-1	T127_B	M	5_CD8A T cell
T127_B_TAACCGCTCGCAAATAATACGTCA-1	T127_B	M	5_CD8A T cell
T127_B_ACCCAACTCTCACAATACAGACCT-1	T127_B	M	4_CD4 T cell_Effector
T127_B_CGACAAAGTAGTTGTCATACGTCA-1	T127_B	M	6_CD4 T cell_Naive_Stem
T127_B_AACAAGCTCGACTCACACAGACCT-1	T127_B	M	4_CD4 T cell_Effector
T127_B_CACGAACCACCTTTGGACAGACCT-1	T127_B	M	4_CD4 T cell_Effector
T127_B_GAATGCGTCTTGAAGAACAGACCT-1	T127_B	M	4_CD4 T cell_Effector
T127_B_TTAGTCAGTGGCTTTGACAGACCT-1	T127_B	M	4_CD4 T cell_Effector
T127_B_TGTTCACCAAGCCAGTATACGTCA-1	T127_B	M	4_CD4 T cell_Effector
T127_B_CTGTGTGGTCAACTACATACGTCA-1	T127_B	M	4_CD4 T cell_Effector
T127_B_AAACCAATCACAAATGACAGACCT-1	T127_B	M	6_CD4 T cell_Naive_Stem
T127_B_TTTGGCGGTAAGGCCGACAGACCT-1	T127_B	M	5_CD8A T cell
T127_B_TCATGCCAGCGATAACACAGACCT-1	T127_B	M	4_CD4 T cell_Effector
T127_B_AACATTGAGCTAAGTAACAGACCT-1	T127_B	M	4_CD4 T cell_Effector
T127_B_CGACATTGTGGGAACTACAGACCT-1	T127_B	M	5_CD8A T cell
T127_B_GATGGAGCAACAGGGAATACGTCA-1	T127_B	M	5_CD8A T cell
T127_B_AGTCAATCACAATAGTATACGTCA-1	T127_B	M	5_CD8A T cell
T127_B_CTTTAACAGCATTACTATACGTCA-1	T127_B	M	4_CD4 T cell_Effector
T127_B_CCCTTACGTTGTGAGAACAGACCT-1	T127_B	M	4_CD4 T cell_Effector
T127_B_GCTACTATCCTGCCAGACAGACCT-1	T127_B	M	4_CD4 T cell_Effector
T127_B_CGATGTTGTTTCCTCAACAGACCT-1	T127_B	M	6_CD4 T cell_Naive_Stem
T127_B_TATGGTAAGGAAGCCCACAGACCT-1	T127_B	M	8_Treg_FOXP3
T127_B_GCCCTTGAGCTATATCACAGACCT-1	T127_B	M	4_CD4 T cell_Effector
T127_B_GATCACACATAGACCAACAGACCT-1	T127_B	M	4_CD4 T cell_Effector
T127_B_TTGTACGTCACCATATACAGACCT-1	T127_B	M	6_CD4 T cell_Naive_Stem
T127_B_AGAGGTTTCTCCATCTATACGTCA-1	T127_B	M	5_CD8A T cell
T127_B_TGAATAGTCCGCCCAAATACGTCA-1	T127_B	M	6_CD4 T cell_Naive_Stem
T127_B_CGGGTTAAGAACCTCCACAGACCT-1	T127_B	M	4_CD4 T cell_Effector
T127_B_GAGGAGTAGTTAGGGTACAGACCT-1	T127_B	M	17_AM_stressed
T127_B_CTTAAGCGTCACCAGCACAGACCT-1	T127_B	M	6_CD4 T cell_Naive_Stem
T127_B_GTCATCCAGCCTGCCAACAGACCT-1	T127_B	M	4_CD4 T cell_Effector
T127_B_ACCTCACAGATTCGTTACAGACCT-1	T127_B	M	4_CD4 T cell_Effector
T127_B_AAACGGGCAAATAACCACAGACCT-1	T127_B	M	4_CD4 T cell_Effector
T127_B_GTAGTAGGTACGTCCAACAGACCT-1	T127_B	M	6_CD4 T cell_Naive_Stem
T127_B_CTACTGATCGTGATGGACAGACCT-1	T127_B	M	4_CD4 T cell_Effector
T127_B_GGAACTAGTGCTGAAAATACGTCA-1	T127_B	M	4_CD4 T cell_Effector
T127_B_TGTCATCCACCTTCAGACAGACCT-1	T127_B	M	4_CD4 T cell_Effector
T127_B_ACAACATCAACTATCCACAGACCT-1	T127_B	M	5_CD8A T cell
T127_B_TCAAGCGAGCTATATCACAGACCT-1	T127_B	M	4_CD4 T cell_Effector
T127_B_TGCGGCTGTAGCCAAAACAGACCT-1	T127_B	M	6_CD4 T cell_Naive_Stem
T127_B_CCAAACTGTGTGAGGTACAGACCT-1	T127_B	M	5_CD8A T cell
T127_B_GCCGCTTCAAACCCAAACAGACCT-1	T127_B	M	4_CD4 T cell_Effector
T127_B_GTTTGGTGTTGTTGGTATACGTCA-1	T127_B	M	5_CD8A T cell
T127_B_TTCCTCAGTTGTCCAGACAGACCT-1	T127_B	M	6_CD4 T cell_Naive_Stem
T127_B_ATGGCTTGTGGGAACTATACGTCA-1	T127_B	M	4_CD4 T cell_Effector
T127_B_AGTCAGCCATCATAGGACAGACCT-1	T127_B	M	5_CD8A T cell
T127_B_TCACCAATCTATCGGCACAGACCT-1	T127_B	M	5_CD8A T cell
T127_B_GTCAGTGAGTTGGCCTATACGTCA-1	T127_B	M	6_CD4 T cell_Naive_Stem
T127_B_GTTTCACCACTAGCGGATACGTCA-1	T127_B	M	4_CD4 T cell_Effector
T127_B_GCCTAATGTATATTCGACAGACCT-1	T127_B	M	5_CD8A T cell
T127_B_TCATGGTGTGGAAGCTACAGACCT-1	T127_B	M	4_CD4 T cell_Effector
T127_B_AGAGGTTTCAGCACCTACAGACCT-1	T127_B	M	5_CD8A T cell
T127_B_TCCAAGTGTCCGTGACATACGTCA-1	T127_B	M	5_CD8A T cell
T127_B_CTATGAGCAAGGCGTTATACGTCA-1	T127_B	M	4_CD4 T cell_Effector
T127_B_ACAGGTAGTAGCTTTAATACGTCA-1	T127_B	M	4_CD4 T cell_Effector
T127_B_TTCGATAGTGTGACCCACAGACCT-1	T127_B	M	6_CD4 T cell_Naive_Stem
T127_B_TGCGCAGCAAGCCACGACAGACCT-1	T127_B	M	5_CD8A T cell
T127_B_TAGCAAGGTGCCCTTTATACGTCA-1	T127_B	M	17_AM_stressed
T127_B_CATTCGCAGAAGTACCACAGACCT-1	T127_B	M	6_CD4 T cell_Naive_Stem
T127_B_CTGAGTCTCTGTCAGCACAGACCT-1	T127_B	M	4_CD4 T cell_Effector
T127_B_ACGTATTTCCCTTTGTATACGTCA-1	T127_B	M	4_CD4 T cell_Effector
T127_B_GAGGGAGTCTAGTTACACAGACCT-1	T127_B	M	5_CD8A T cell
T127_B_GTTCGATGTATGTTGCATACGTCA-1	T127_B	M	6_CD4 T cell_Naive_Stem
T127_B_GCGTTATGTGGAAGCTACAGACCT-1	T127_B	M	4_CD4 T cell_Effector
T127_B_GCACAACCAATTGCGAATACGTCA-1	T127_B	M	4_CD4 T cell_Effector
T127_B_CTATGTTAGAGGAAATATACGTCA-1	T127_B	M	4_CD4 T cell_Effector
T127_B_ACTAGGTAGTCTATGTACAGACCT-1	T127_B	M	5_CD8A T cell
T127_B_CTTCAACCAAGCGAAGACAGACCT-1	T127_B	M	17_AM_stressed
T127_B_CTTTAACAGCTGATTTACAGACCT-1	T127_B	M	6_CD4 T cell_Naive_Stem
T127_B_AGTGGGTGTGTTTGTAACAGACCT-1	T127_B	M	9_T cell_proliferating
T127_B_TGGTTTGTCAGCACGAACAGACCT-1	T127_B	M	4_CD4 T cell_Effector
T127_B_CCATCATCACTTCGATACAGACCT-1	T127_B	M	8_Treg_FOXP3
T127_B_GACTGAGTCACCACACACAGACCT-1	T127_B	M	4_CD4 T cell_Effector
T127_B_GACATTGCATTTATCGATACGTCA-1	T127_B	M	5_CD8A T cell
T127_B_GCCATAGAGCATGTGGACAGACCT-1	T127_B	M	4_CD4 T cell_Effector
T127_B_CTTCGCCTCTGTCAATATACGTCA-1	T127_B	M	5_CD8A T cell
T127_B_TTGGTCATCACTATACATACGTCA-1	T127_B	M	4_CD4 T cell_Effector
T127_B_CAGTATTTCGTCCATAATACGTCA-1	T127_B	M	4_CD4 T cell_Effector
T127_B_CATTATGGTAACCTTAACAGACCT-1	T127_B	M	6_CD4 T cell_Naive_Stem
T127_B_GTATTCGTCACGAACGACAGACCT-1	T127_B	M	6_CD4 T cell_Naive_Stem
T127_B_ACCTAAGCATCCAAGAACAGACCT-1	T127_B	M	4_CD4 T cell_Effector
T127_B_GGCAAATTCGGTAAACACAGACCT-1	T127_B	M	8_Treg_FOXP3
T127_B_CATTGACGTAAAGGCCATACGTCA-1	T127_B	M	7_gd T cell_NK_ILC
T127_B_GGCGCTTGTTACTCCCACAGACCT-1	T127_B	M	4_CD4 T cell_Effector
T127_B_AACTAAGTCACCTGTAATACGTCA-1	T127_B	M	7_gd T cell_NK_ILC
T127_B_AGTTATCTCAACCGCTACAGACCT-1	T127_B	M	5_CD8A T cell
T127_B_TATGGGAGTTGTTCCCACAGACCT-1	T127_B	M	4_CD4 T cell_Effector
T127_B_AGCGTTTGTGATTAGGACAGACCT-1	T127_B	M	4_CD4 T cell_Effector
T127_B_ACTTCGTCATCATAGGACAGACCT-1	T127_B	M	4_CD4 T cell_Effector
T127_B_GCGCTAAAGTAAGCACATACGTCA-1	T127_B	M	4_CD4 T cell_Effector
T127_B_GCGCACACAATTGAACATACGTCA-1	T127_B	M	4_CD4 T cell_Effector
T127_B_TCATGAAAGAAGCATCATACGTCA-1	T127_B	M	5_CD8A T cell
T127_B_GCGATTGAGGTGAGCCATACGTCA-1	T127_B	M	4_CD4 T cell_Effector
T127_B_CTACCAGGTCATGATCATACGTCA-1	T127_B	M	5_CD8A T cell
T127_B_GGTGATTAGGAAACCTACAGACCT-1	T127_B	M	4_CD4 T cell_Effector
T127_B_GAGATACTCAAAGGCTACAGACCT-1	T127_B	M	4_CD4 T cell_Effector
T127_B_TGGCGGTAGCTTAGTTACAGACCT-1	T127_B	M	6_CD4 T cell_Naive_Stem
T127_B_TGGACAAGTACTTAGCACAGACCT-1	T127_B	M	4_CD4 T cell_Effector
T127_B_TGACGGATCACGAACGACAGACCT-1	T127_B	M	9_T cell_proliferating
T127_B_CAATCCATCTAAATCCACAGACCT-1	T127_B	M	4_CD4 T cell_Effector
T127_B_GGTGCTGCAGAAAGGTACAGACCT-1	T127_B	M	15_Mo-derived AM_FPR3
T127_B_CCTAGAGAGCTTAAAGACAGACCT-1	T127_B	M	4_CD4 T cell_Effector
T127_B_GCCCTTTGTGCTCATGACAGACCT-1	T127_B	M	4_CD4 T cell_Effector
T127_B_TGATCTTAGGAAGCCCACAGACCT-1	T127_B	M	4_CD4 T cell_Effector
T127_B_GCTAACGAGATAACGCATACGTCA-1	T127_B	M	25_AM_RSRP1_NRAMP1
T127_B_CCAAGCTTCAATTGGAACAGACCT-1	T127_B	M	7_gd T cell_NK_ILC
T127_B_TTCCTCCCAACTAAGTATACGTCA-1	T127_B	M	4_CD4 T cell_Effector
T127_B_ATCCCAATCTAACTACATACGTCA-1	T127_B	M	5_CD8A T cell
T127_B_CCTATGGGTTGGGCGAATACGTCA-1	T127_B	M	7_gd T cell_NK_ILC
T127_B_TCTTTGGAGGTTCGAGATACGTCA-1	T127_B	M	17_AM_stressed
T127_B_ACCGAAGTCTTCGCCCATACGTCA-1	T127_B	M	5_CD8A T cell
T127_B_GTCAGTGAGTTATGGAATACGTCA-1	T127_B	M	5_CD8A T cell
T127_B_AGCCTAGAGCACGTTCACAGACCT-1	T127_B	M	4_CD4 T cell_Effector
T127_B_ACTAGTTTCTATTGACACAGACCT-1	T127_B	M	6_CD4 T cell_Naive_Stem
T127_B_ACTCGAACACCACAAAATACGTCA-1	T127_B	M	6_CD4 T cell_Naive_Stem
T127_B_AACTAAGTCCTGTTCTATACGTCA-1	T127_B	M	6_CD4 T cell_Naive_Stem
T127_B_GGAAGTTTCAACTGTTATACGTCA-1	T127_B	M	6_CD4 T cell_Naive_Stem
T127_B_CTCATTACAAGTGCACACAGACCT-1	T127_B	M	4_CD4 T cell_Effector
T127_B_GCGCCTATCGACTCACACAGACCT-1	T127_B	M	17_AM_stressed
T127_B_ATGCCTATCCGCCCAAACAGACCT-1	T127_B	M	4_CD4 T cell_Effector
T127_B_CAACCTTCAAACCTGAATACGTCA-1	T127_B	M	4_CD4 T cell_Effector
T127_B_GATTAACCATGAAGCCATACGTCA-1	T127_B	M	7_gd T cell_NK_ILC
T127_B_AAAGCCTAGGATTATGACAGACCT-1	T127_B	M	6_CD4 T cell_Naive_Stem
T127_B_GTTGGGTCAATGAAGAATACGTCA-1	T127_B	M	4_CD4 T cell_Effector
T127_B_AATCGCCTCCAGCTTAACAGACCT-1	T127_B	M	4_CD4 T cell_Effector
T127_B_GGCTGATCAGGAGCAAACAGACCT-1	T127_B	M	4_CD4 T cell_Effector
T127_B_TTATGGGCACAGCCAGATACGTCA-1	T127_B	M	9_T cell_proliferating
T127_B_GAAGGGTAGCAGCTAGACAGACCT-1	T127_B	M	4_CD4 T cell_Effector
T127_B_ACATACTTCCCGCTGAACAGACCT-1	T127_B	M	6_CD4 T cell_Naive_Stem
T127_B_GGAAGTAAGATGAAGGACAGACCT-1	T127_B	M	5_CD8A T cell
T127_B_ATGCGCAAGAAGCAAGACAGACCT-1	T127_B	M	8_Treg_FOXP3
T127_B_TACAATGAGTGTTTGTACAGACCT-1	T127_B	M	4_CD4 T cell_Effector
T127_B_AAAGGCTTCGATTATCATACGTCA-1	T127_B	M	4_CD4 T cell_Effector
T127_B_ACGATTCGTTCCGCAAATACGTCA-1	T127_B	M	17_AM_stressed
T127_B_CTACCTAAGCGCCTTGATACGTCA-1	T127_B	M	4_CD4 T cell_Effector
T127_B_GTTGTGACAGCTCATTACAGACCT-1	T127_B	M	4_CD4 T cell_Effector
T127_B_CATTACGTCGCTCAGTATACGTCA-1	T127_B	M	6_CD4 T cell_Naive_Stem
T127_B_AATAGCATCTGCCATAATACGTCA-1	T127_B	M	4_CD4 T cell_Effector
T127_B_AATATGGTCAGGTCGAACAGACCT-1	T127_B	M	8_Treg_FOXP3
T127_B_TTACACCCAACCTTGTACAGACCT-1	T127_B	M	7_gd T cell_NK_ILC
T127_B_CTGTGTGGTGTGAGACATACGTCA-1	T127_B	M	7_gd T cell_NK_ILC
T127_B_CGTTCAATCCAATGAAACAGACCT-1	T127_B	M	5_CD8A T cell
T127_B_CACTTGATCCTTTCTAATACGTCA-1	T127_B	M	4_CD4 T cell_Effector
T127_B_CGCGTGACACCTAACTATACGTCA-1	T127_B	M	4_CD4 T cell_Effector
T127_B_GCTTAGCTCCCACATAACAGACCT-1	T127_B	M	6_CD4 T cell_Naive_Stem
T127_B_AGCCCTGTCAACCTATACAGACCT-1	T127_B	M	4_CD4 T cell_Effector
T127_B_GTTGGATAGTCTGTGCATACGTCA-1	T127_B	M	6_CD4 T cell_Naive_Stem
T127_B_TGTTGGTGTAACTACCACAGACCT-1	T127_B	M	4_CD4 T cell_Effector
T127_B_GTGGCGAGTACGTAAGACAGACCT-1	T127_B	M	7_gd T cell_NK_ILC
T127_B_TAGGAGGCACGGATACACAGACCT-1	T127_B	M	4_CD4 T cell_Effector
T127_B_CTCGATCAGACCATTTATACGTCA-1	T127_B	M	17_AM_stressed
T127_B_CGGTGAGGTTTGAGCTACAGACCT-1	T127_B	M	4_CD4 T cell_Effector
T127_B_AGACTGAGTCGTAATCATACGTCA-1	T127_B	M	5_CD8A T cell
T127_B_GTCCCTGAGAGGCGTCATACGTCA-1	T127_B	M	4_CD4 T cell_Effector
T127_B_CATAAACCAAGGCGTTACAGACCT-1	T127_B	M	4_CD4 T cell_Effector
T127_B_GCAACGGGTGTGATGAACAGACCT-1	T127_B	M	6_CD4 T cell_Naive_Stem
T127_B_TGTGCTGGTGGCTTTGACAGACCT-1	T127_B	M	4_CD4 T cell_Effector
T127_B_CCATTGTCAGGTCAACATACGTCA-1	T127_B	M	4_CD4 T cell_Effector
T127_B_TACTTTCGTTTGTCAAATACGTCA-1	T127_B	M	4_CD4 T cell_Effector
T127_B_TATTCGGTCATCAGCCACAGACCT-1	T127_B	M	17_AM_stressed
T127_B_TACCGAACATGAAGCCACAGACCT-1	T127_B	M	8_Treg_FOXP3
T127_B_GGGATGGAGAGGAAATATACGTCA-1	T127_B	M	5_CD8A T cell
T127_B_AGCTGGCAGGGCACTAATACGTCA-1	T127_B	M	8_Treg_FOXP3
T127_B_TCGTTATAGTCAAACAACAGACCT-1	T127_B	M	5_CD8A T cell
T127_B_CTTAGTAGTGTTTGTAACAGACCT-1	T127_B	M	6_CD4 T cell_Naive_Stem
T127_B_GAGGTCCAGTTACCCAACAGACCT-1	T127_B	M	4_CD4 T cell_Effector
T127_B_ATAACCCGTGATTAGGACAGACCT-1	T127_B	M	6_CD4 T cell_Naive_Stem
T127_B_GGATCCGCATCCCAATACAGACCT-1	T127_B	M	6_CD4 T cell_Naive_Stem
T127_B_TTATTGGGTTGTGAGAATACGTCA-1	T127_B	M	4_CD4 T cell_Effector
T127_B_GATTTGAAGGTTATGAACAGACCT-1	T127_B	M	6_CD4 T cell_Naive_Stem
T127_B_ATCCCAATCAGGAGCCATACGTCA-1	T127_B	M	4_CD4 T cell_Effector
T127_B_CTGTTAAGTGTTAGAGACAGACCT-1	T127_B	M	6_CD4 T cell_Naive_Stem
T127_B_GACATAATCAGGTTAAACAGACCT-1	T127_B	M	9_T cell_proliferating
T127_B_TATTCCTGTATGGTGAACAGACCT-1	T127_B	M	8_Treg_FOXP3
T127_B_ACGAATATCGATTGAAACAGACCT-1	T127_B	M	4_CD4 T cell_Effector
T127_B_TGACTATTCTATGGCCACAGACCT-1	T127_B	M	5_CD8A T cell
T127_B_TTACGGACATTCAGGAACAGACCT-1	T127_B	M	9_T cell_proliferating
T127_B_TAGGAGGCACTATGGAATACGTCA-1	T127_B	M	5_CD8A T cell
T127_B_TCATGAGCAATGGATTACAGACCT-1	T127_B	M	6_CD4 T cell_Naive_Stem
T127_B_GTTAGAATCACTCGCGATACGTCA-1	T127_B	M	6_CD4 T cell_Naive_Stem
T127_B_GCAAGGCTCGCCTAGTATACGTCA-1	T127_B	M	8_Treg_FOXP3
T127_B_GACATTCGTGACCTATATACGTCA-1	T127_B	M	6_CD4 T cell_Naive_Stem
T127_B_TCTAACAGTGCTTCTCATACGTCA-1	T127_B	M	5_CD8A T cell
T127_B_GTCATTGTCGATTATCACAGACCT-1	T127_B	M	4_CD4 T cell_Effector
T127_B_CAGCCAGCATTAGTGGATACGTCA-1	T127_B	M	4_CD4 T cell_Effector
T127_B_ACGGATAGTGTCCAATATACGTCA-1	T127_B	M	4_CD4 T cell_Effector
T127_B_CCTACCTGTGCATTACATACGTCA-1	T127_B	M	4_CD4 T cell_Effector
T127_B_TGCTCCACACCACAAAACAGACCT-1	T127_B	M	5_CD8A T cell
T127_B_GGGACTCAGCAAGACTACAGACCT-1	T127_B	M	6_CD4 T cell_Naive_Stem
T127_B_TCAGTAAAGGTCAAACACAGACCT-1	T127_B	M	4_CD4 T cell_Effector
T127_B_AGAGAGCAGGCGAGAGATACGTCA-1	T127_B	M	6_CD4 T cell_Naive_Stem
T127_B_GCTAACCTCCATCCTTACAGACCT-1	T127_B	M	4_CD4 T cell_Effector
T127_B_AAGCCTCTCGACCCATACAGACCT-1	T127_B	M	9_T cell_proliferating
T127_B_CCCATTAAGCTAGATAATACGTCA-1	T127_B	M	6_CD4 T cell_Naive_Stem
T127_B_CGCGTGACAGCCTGAGACAGACCT-1	T127_B	M	4_CD4 T cell_Effector
T127_B_TTTGCGCAGACCAGGCACAGACCT-1	T127_B	M	6_CD4 T cell_Naive_Stem
T127_B_TTAAACCTCGCATTTGACAGACCT-1	T127_B	M	6_CD4 T cell_Naive_Stem
T127_B_GCGATTGAGGTTCTTGACAGACCT-1	T127_B	M	4_CD4 T cell_Effector
T127_B_CTCCATCGTTAGCGGGACAGACCT-1	T127_B	M	6_CD4 T cell_Naive_Stem
T127_B_CAATGTTTCGCAGCAAACAGACCT-1	T127_B	M	6_CD4 T cell_Naive_Stem
T127_B_GTTCCATCACGTAGTAATACGTCA-1	T127_B	M	4_CD4 T cell_Effector
T127_B_ATTGACCGTTAGCATCACAGACCT-1	T127_B	M	4_CD4 T cell_Effector
T127_B_GGAAGCCTCAGGAGCCATACGTCA-1	T127_B	M	6_CD4 T cell_Naive_Stem
T127_B_GCAGCTAAGCAAGACTATACGTCA-1	T127_B	M	22_B cell
T127_B_CCTAACGGTCCTGAGCATACGTCA-1	T127_B	M	17_AM_stressed
T127_B_GGAAGTTTCCATTAGTACAGACCT-1	T127_B	M	6_CD4 T cell_Naive_Stem
T127_B_TTTGTGAGTTAGGCTTATACGTCA-1	T127_B	M	7_gd T cell_NK_ILC
T127_B_GCGATAAGTACCTCAGATACGTCA-1	T127_B	M	8_Treg_FOXP3
T127_B_GAATGGTTCCTAATCGACAGACCT-1	T127_B	M	4_CD4 T cell_Effector
T127_B_CAGGTCAAGGATGGTTACAGACCT-1	T127_B	M	6_CD4 T cell_Naive_Stem
T127_B_CTAAGATCACCTAAAGATACGTCA-1	T127_B	M	6_CD4 T cell_Naive_Stem
T127_B_AGGAACCGTAAACCCTATACGTCA-1	T127_B	M	4_CD4 T cell_Effector
T127_B_ACGCACGCATTGGGTAATACGTCA-1	T127_B	M	4_CD4 T cell_Effector
T127_B_CGTAACGAGTCAACAAACAGACCT-1	T127_B	M	8_Treg_FOXP3
T127_B_AGTTAGGGTCGTAATCACAGACCT-1	T127_B	M	4_CD4 T cell_Effector
T127_B_CTCACCCTCATGCATTACAGACCT-1	T127_B	M	4_CD4 T cell_Effector
T127_B_AGTCAGCCAATACCCTATACGTCA-1	T127_B	M	4_CD4 T cell_Effector
T127_B_TACAGAATCGTCCATAACAGACCT-1	T127_B	M	4_CD4 T cell_Effector
T127_B_GCTTAGTGTAAACCCTACAGACCT-1	T127_B	M	8_Treg_FOXP3
T127_B_CATAATCTCCCTCATTATACGTCA-1	T127_B	M	19_cDC1_Monocyte
T127_B_GTCCTGAGTGGTGCAGACAGACCT-1	T127_B	M	6_CD4 T cell_Naive_Stem
T127_B_AAGGCTTAGCTATATCACAGACCT-1	T127_B	M	4_CD4 T cell_Effector
T127_B_CTTCGAATCAGGCAATACAGACCT-1	T127_B	M	7_gd T cell_NK_ILC
T127_B_TTCTGGCAGCACGGTAACAGACCT-1	T127_B	M	6_CD4 T cell_Naive_Stem
T127_B_ATAGCTTTCGTCAACCACAGACCT-1	T127_B	M	5_CD8A T cell
T127_B_CAAGTCGAGACCATGGATACGTCA-1	T127_B	M	8_Treg_FOXP3
T127_B_CTCAACATCATTGAGAATACGTCA-1	T127_B	M	5_CD8A T cell
T127_B_CATCAATTCCATTAGTATACGTCA-1	T127_B	M	6_CD4 T cell_Naive_Stem
T127_B_CATTGTGTCATGAATGACAGACCT-1	T127_B	M	6_CD4 T cell_Naive_Stem
T127_B_TCATCAGTCTATTGCGATACGTCA-1	T127_B	M	17_AM_stressed
T127_B_AGTGCTGAGTAAGTGCACAGACCT-1	T127_B	M	5_CD8A T cell
T127_B_AGTAGGTTCCAACATTACAGACCT-1	T127_B	M	9_T cell_proliferating
T127_B_TCGGCTAGTCAGGGCAACAGACCT-1	T127_B	M	4_CD4 T cell_Effector
T127_B_AATGGATGTAACCTTAACAGACCT-1	T127_B	M	4_CD4 T cell_Effector
T127_B_GTTATCTAGGATGTTAATACGTCA-1	T127_B	M	4_CD4 T cell_Effector
T127_B_CCCTGTGAGACTAATGACAGACCT-1	T127_B	M	6_CD4 T cell_Naive_Stem
T127_B_GCAAACTAGCTGGGTAACAGACCT-1	T127_B	M	4_CD4 T cell_Effector
T127_B_TTATTGCAGTCTTGCAACAGACCT-1	T127_B	M	6_CD4 T cell_Naive_Stem
T127_B_TATCCTGAGGTTGCTCATACGTCA-1	T127_B	M	5_CD8A T cell
T127_B_AACTAAGTCCTGGAAGACAGACCT-1	T127_B	M	5_CD8A T cell
T127_B_AGATTAGTCGGCTAAGACAGACCT-1	T127_B	M	6_CD4 T cell_Naive_Stem
T127_B_CCCTGGATCCGCCACAACAGACCT-1	T127_B	M	4_CD4 T cell_Effector
T127_B_GTGTGAGTCACAACAAATACGTCA-1	T127_B	M	4_CD4 T cell_Effector
T127_B_AAAGCGAAGGCCCATTATACGTCA-1	T127_B	M	4_CD4 T cell_Effector
T127_B_AGGGAGTAGGTGAGCCATACGTCA-1	T127_B	M	4_CD4 T cell_Effector
T127_B_CCTACTTTCTAAGTAGACAGACCT-1	T127_B	M	7_gd T cell_NK_ILC
T127_B_TAGCTTGTCCAGAACGATACGTCA-1	T127_B	M	20_Migratory DC
T127_B_GGATAGGCAACAGCACACAGACCT-1	T127_B	M	6_CD4 T cell_Naive_Stem
T127_B_AAAGTGCTCTTCGCTTACAGACCT-1	T127_B	M	5_CD8A T cell
T127_B_TAACAGGGTAACCTTAATACGTCA-1	T127_B	M	7_gd T cell_NK_ILC
T127_B_GCGATTGAGTGGACCAACAGACCT-1	T127_B	M	4_CD4 T cell_Effector
T127_B_AAAGGTACAATGAATCACAGACCT-1	T127_B	M	4_CD4 T cell_Effector
T127_B_TCTTAGGTCGGTAAACATACGTCA-1	T127_B	M	6_CD4 T cell_Naive_Stem
T127_B_CAACCGTTCGATTCTGACAGACCT-1	T127_B	M	5_CD8A T cell
T127_B_AAACTGTCAAGTAAGAATACGTCA-1	T127_B	M	6_CD4 T cell_Naive_Stem
T127_B_AACCAGGTCGAGGCACATACGTCA-1	T127_B	M	5_CD8A T cell
T127_B_AAGCTTAAGGCAGGCTATACGTCA-1	T127_B	M	6_CD4 T cell_Naive_Stem
T127_B_ATTGATGAGCCGCTATATACGTCA-1	T127_B	M	8_Treg_FOXP3
T127_B_CGTAAACAGTCATCATATACGTCA-1	T127_B	M	4_CD4 T cell_Effector
T127_B_ACTCCCACAAAGCTCAATACGTCA-1	T127_B	M	6_CD4 T cell_Naive_Stem
T127_B_GTGGTTCTCGTTCAATATACGTCA-1	T127_B	M	4_CD4 T cell_Effector
T127_B_GCAACGGGTGTTAGCTATACGTCA-1	T127_B	M	6_CD4 T cell_Naive_Stem
T127_B_GGTAATGGTTTACTGAACAGACCT-1	T127_B	M	6_CD4 T cell_Naive_Stem
T127_B_CTGTCATCATCCAAGAACAGACCT-1	T127_B	M	6_CD4 T cell_Naive_Stem
T127_B_GCAAGAAAGGAGGCCTACAGACCT-1	T127_B	M	5_CD8A T cell
T127_B_GGTGCTGCACCTACTGACAGACCT-1	T127_B	M	4_CD4 T cell_Effector
T127_B_ACGCCCATCACTCGCGACAGACCT-1	T127_B	M	8_Treg_FOXP3
T127_B_TCGCTTGCATAGCCGGACAGACCT-1	T127_B	M	6_CD4 T cell_Naive_Stem
T127_B_ATGGATTCAGCGATCGACAGACCT-1	T127_B	M	4_CD4 T cell_Effector
T127_B_GCACTCAGTAATGGATACAGACCT-1	T127_B	M	5_CD8A T cell
T127_B_TCAAGTTTCTAAGTAGACAGACCT-1	T127_B	M	5_CD8A T cell
T127_B_CTTTCGTTCAGGGATTACAGACCT-1	T127_B	M	4_CD4 T cell_Effector
T127_B_GGCTTGAAGTGATTAGATACGTCA-1	T127_B	M	4_CD4 T cell_Effector
T127_B_CGTAATTTCCTTTGGAACAGACCT-1	T127_B	M	5_CD8A T cell
T127_B_CTTTCGTTCCACTAATACAGACCT-1	T127_B	M	6_CD4 T cell_Naive_Stem
T127_B_ATAGACTCATAGACGCACAGACCT-1	T127_B	M	4_CD4 T cell_Effector
T127_B_ACATACTTCGCCTATAATACGTCA-1	T127_B	M	4_CD4 T cell_Effector
T127_B_CGATAAATCCGGACAAATACGTCA-1	T127_B	M	6_CD4 T cell_Naive_Stem
T127_B_TGTACCGGTAGACTGAACAGACCT-1	T127_B	M	5_CD8A T cell
T127_B_GTGCGGTAGGCTCCATACAGACCT-1	T127_B	M	4_CD4 T cell_Effector
T127_B_CATAGCTGTCGTTATAACAGACCT-1	T127_B	M	5_CD8A T cell
T127_B_AAACCAATCAAGTTTCACAGACCT-1	T127_B	M	6_CD4 T cell_Naive_Stem
T127_B_CACAGCAAGTCATTCGACAGACCT-1	T127_B	M	4_CD4 T cell_Effector
T127_B_AAGCAACTCATGGTCCACAGACCT-1	T127_B	M	17_AM_stressed
T127_B_GGTCATTGTGCGGCTTATACGTCA-1	T127_B	M	5_CD8A T cell
T127_B_CCAAAGCCACAATCGAACAGACCT-1	T127_B	M	6_CD4 T cell_Naive_Stem
T127_B_CCCGTAGTCCCGTTGGACAGACCT-1	T127_B	M	5_CD8A T cell
T127_B_ATGGCCCGTTGTTCCCACAGACCT-1	T127_B	M	6_CD4 T cell_Naive_Stem
T127_B_TGATTACTCTCTATGGACAGACCT-1	T127_B	M	4_CD4 T cell_Effector
T127_B_GGTTTCTCAGCAAGCTATACGTCA-1	T127_B	M	9_T cell_proliferating
T127_B_TCAACTGTCGCATTTGACAGACCT-1	T127_B	M	6_CD4 T cell_Naive_Stem
T127_B_TCAGCCAGTCGAATCTACAGACCT-1	T127_B	M	5_CD8A T cell
T127_B_AGTCATAAGACTTAAGATACGTCA-1	T127_B	M	6_CD4 T cell_Naive_Stem
T127_B_GATGGCTCAACTTAGGACAGACCT-1	T127_B	M	5_CD8A T cell
T127_B_TAAGCTAAGACTTAAGATACGTCA-1	T127_B	M	5_CD8A T cell
T127_B_CGAAGGTGTTAGCGCCACAGACCT-1	T127_B	M	6_CD4 T cell_Naive_Stem
T127_B_GCTCACTAGTTTGCATATACGTCA-1	T127_B	M	5_CD8A T cell
T127_B_TAGGTTAAGCCTGGTTACAGACCT-1	T127_B	M	4_CD4 T cell_Effector
T127_B_TGGTGAGTCAATTGGAACAGACCT-1	T127_B	M	4_CD4 T cell_Effector
T127_B_TGGTGCGCAGCTCGAGACAGACCT-1	T127_B	M	7_gd T cell_NK_ILC
T127_B_GCTCCTGAGCAACATAATACGTCA-1	T127_B	M	6_CD4 T cell_Naive_Stem
T127_B_AATGTGATCCATAACTACAGACCT-1	T127_B	M	4_CD4 T cell_Effector
T127_B_TCTGTGCAGGTGAGCCATACGTCA-1	T127_B	M	4_CD4 T cell_Effector
T127_B_CAGGATAGTCCTTAGGACAGACCT-1	T127_B	M	5_CD8A T cell
T127_B_TACAGAATCGACTTGCATACGTCA-1	T127_B	M	4_CD4 T cell_Effector
T127_B_GATGGCCAGTTAGGGTATACGTCA-1	T127_B	M	4_CD4 T cell_Effector
T127_B_CGTGAACCATCCAAGAACAGACCT-1	T127_B	M	6_CD4 T cell_Naive_Stem
T127_B_TCCAGGAAGGCTTATTACAGACCT-1	T127_B	M	7_gd T cell_NK_ILC
T127_B_GGCATTACATAGACGCACAGACCT-1	T127_B	M	4_CD4 T cell_Effector
T127_B_CAAAGGGCAGCGGATTATACGTCA-1	T127_B	M	8_Treg_FOXP3
T127_B_GTTAGTCGTAGTAGGCATACGTCA-1	T127_B	M	4_CD4 T cell_Effector
T127_B_AAACTGTCAACTGTTCATACGTCA-1	T127_B	M	6_CD4 T cell_Naive_Stem
T127_B_GTTCGTTCAAGCTCAAACAGACCT-1	T127_B	M	4_CD4 T cell_Effector
T127_B_CAAGGCCAGGTAGTTAACAGACCT-1	T127_B	M	7_gd T cell_NK_ILC
T127_B_ACAACTTTCGTAAAGCATACGTCA-1	T127_B	M	5_CD8A T cell
T127_B_CTAGATGCACTGACTTATACGTCA-1	T127_B	M	4_CD4 T cell_Effector
T127_B_AGTCGTTGTCGGTTATACAGACCT-1	T127_B	M	22_B cell
T127_B_CTTTGGTCAGCTCGCTATACGTCA-1	T127_B	M	4_CD4 T cell_Effector
T127_B_TCGCTTGCAGACTCAAACAGACCT-1	T127_B	M	7_gd T cell_NK_ILC
T127_B_TTCTTGCTCAATACAGATACGTCA-1	T127_B	M	5_CD8A T cell
T127_B_ACTTATGGTAGGTGACATACGTCA-1	T127_B	M	5_CD8A T cell
T127_B_GGATATTCAGGACTACACAGACCT-1	T127_B	M	4_CD4 T cell_Effector
T127_B_GCTGGATCATGAAGCCACAGACCT-1	T127_B	M	4_CD4 T cell_Effector
T127_B_ATGTGAGGTAAAGCATACAGACCT-1	T127_B	M	5_CD8A T cell
T127_B_AGAGGAGGTCACCAGCACAGACCT-1	T127_B	M	5_CD8A T cell
T127_B_GATTAGTCAGGCTATAATACGTCA-1	T127_B	M	4_CD4 T cell_Effector
T127_B_ACTAGTTTCGTCCCGAACAGACCT-1	T127_B	M	6_CD4 T cell_Naive_Stem
T127_B_AGGTGATTCCCTCGCTATACGTCA-1	T127_B	M	6_CD4 T cell_Naive_Stem
T127_B_TAACCCTCATACTGAGACAGACCT-1	T127_B	M	22_B cell
T127_B_GCTATCCAGGTAAGCTACAGACCT-1	T127_B	M	25_AM_RSRP1_NRAMP1
T127_B_ATCCTTGAGGTCGAGCATACGTCA-1	T127_B	M	5_CD8A T cell
T127_B_CAGGTTACATCACGCCACAGACCT-1	T127_B	M	17_AM_stressed
T127_B_ATTCGATTCAGGTCGAACAGACCT-1	T127_B	M	6_CD4 T cell_Naive_Stem
T127_B_GTGTGCGCATTGCCCAATACGTCA-1	T127_B	M	4_CD4 T cell_Effector
T127_B_GCGAGCTAGAAACCCGATACGTCA-1	T127_B	M	5_CD8A T cell
T127_B_GGACCTGCATAATGACATACGTCA-1	T127_B	M	4_CD4 T cell_Effector
T127_B_TTCCAACCAACTTGTCATACGTCA-1	T127_B	M	8_Treg_FOXP3
T127_B_AACTAAGTCACCTGTAACAGACCT-1	T127_B	M	8_Treg_FOXP3
T127_B_GCGCAATCAAACCTGAACAGACCT-1	T127_B	M	7_gd T cell_NK_ILC
T127_B_TGCAGGATCCGCAATCATACGTCA-1	T127_B	M	7_gd T cell_NK_ILC
T127_B_CATTTCGAGGCTTAGGACAGACCT-1	T127_B	M	8_Treg_FOXP3
T127_B_TTAAGGTCAGGACTACATACGTCA-1	T127_B	M	6_CD4 T cell_Naive_Stem
T127_B_CCCAACTAGGTCTTTGATACGTCA-1	T127_B	M	8_Treg_FOXP3
T127_B_GTATGTAAGATTGAGCACAGACCT-1	T127_B	M	5_CD8A T cell
T127_B_TGTCAGGAGAGCAATCATACGTCA-1	T127_B	M	7_gd T cell_NK_ILC
T127_B_TAGGAGGCAAGTGCACACAGACCT-1	T127_B	M	6_CD4 T cell_Naive_Stem
T127_B_CGGAACCAGCATGTGGATACGTCA-1	T127_B	M	5_CD8A T cell
T127_B_AATCACGCAGGACTACACAGACCT-1	T127_B	M	4_CD4 T cell_Effector
T127_B_GGACATCCAAGCTTTCATACGTCA-1	T127_B	M	6_CD4 T cell_Naive_Stem
T127_B_TACCGCCCAATTGAACACAGACCT-1	T127_B	M	4_CD4 T cell_Effector
T127_B_AGTGCGGGTTTGCATAACAGACCT-1	T127_B	M	6_CD4 T cell_Naive_Stem
T127_B_TGTTGACGTTAAGCCTATACGTCA-1	T127_B	M	4_CD4 T cell_Effector
T127_B_GGCCATCGTGACCTGCACAGACCT-1	T127_B	M	6_CD4 T cell_Naive_Stem
T127_B_GGGACTCAGGGCGGTTACAGACCT-1	T127_B	M	4_CD4 T cell_Effector
T127_B_TATGTCCCATCATAGGACAGACCT-1	T127_B	M	4_CD4 T cell_Effector
T127_B_GCTCACTAGGTCAAGTACAGACCT-1	T127_B	M	4_CD4 T cell_Effector
T127_B_TTCAACTAGCCATTTGACAGACCT-1	T127_B	M	5_CD8A T cell
T127_B_CGTTGTCAGGTTGCAGACAGACCT-1	T127_B	M	5_CD8A T cell
T127_B_TAGGCGCAGATGCCTCACAGACCT-1	T127_B	M	5_CD8A T cell
T127_B_AAACCAATCTGCCATAATACGTCA-1	T127_B	M	4_CD4 T cell_Effector
T127_B_AAGTACCAGCTACGTCACAGACCT-1	T127_B	M	6_CD4 T cell_Naive_Stem
T127_B_CAAATTGAGACAGACTACAGACCT-1	T127_B	M	4_CD4 T cell_Effector
T127_B_GCCCTGATCATCCCAAACAGACCT-1	T127_B	M	4_CD4 T cell_Effector
T127_B_CATGCTTCACCAGCCTACAGACCT-1	T127_B	M	5_CD8A T cell
T127_B_AGGTTCTGTCACAGGGACAGACCT-1	T127_B	M	6_CD4 T cell_Naive_Stem
T127_B_GAACAGGCATCAATCCACAGACCT-1	T127_B	M	15_Mo-derived AM_FPR3
T127_B_GACATGCCAGCTCGCTATACGTCA-1	T127_B	M	6_CD4 T cell_Naive_Stem
T127_B_AACGGTTAGAGGTTCGATACGTCA-1	T127_B	M	6_CD4 T cell_Naive_Stem
T127_B_GAATCACAGGCTCCATATACGTCA-1	T127_B	M	7_gd T cell_NK_ILC
T127_B_TCCATTACATGTGGCGACAGACCT-1	T127_B	M	4_CD4 T cell_Effector
T127_B_CGGGTTAAGCAGCTAGATACGTCA-1	T127_B	M	4_CD4 T cell_Effector
T127_B_GTCATAAAGGTATGGTACAGACCT-1	T127_B	M	4_CD4 T cell_Effector
T127_B_ACTGAGGTCTCACCTTATACGTCA-1	T127_B	M	4_CD4 T cell_Effector
T127_B_GGGAGTGAGCACGCAAATACGTCA-1	T127_B	M	6_CD4 T cell_Naive_Stem
T127_B_CATCAAGCAGGTGACTACAGACCT-1	T127_B	M	4_CD4 T cell_Effector
T127_B_CTCTAAGTCCTGCCAGACAGACCT-1	T127_B	M	4_CD4 T cell_Effector
T127_B_CGGTTAGAGGTTAGACACAGACCT-1	T127_B	M	17_AM_stressed
T127_B_GCACTAACAACAGAGGATACGTCA-1	T127_B	M	4_CD4 T cell_Effector
T127_B_GCAAGTTAGGTATAGCACAGACCT-1	T127_B	M	4_CD4 T cell_Effector
T127_B_CAGGATCCACATAAACACAGACCT-1	T127_B	M	6_CD4 T cell_Naive_Stem
T127_B_AGTCGTTGTTAACGTCACAGACCT-1	T127_B	M	7_gd T cell_NK_ILC
T127_B_ACAGCGGGTACGTTCGACAGACCT-1	T127_B	M	5_CD8A T cell
T127_B_AGTGATGGTGGAAGCTATACGTCA-1	T127_B	M	9_T cell_proliferating
T127_B_CTCGATTCACGTAATGACAGACCT-1	T127_B	M	4_CD4 T cell_Effector
T127_B_TGGTTTAGTACTGCCAATACGTCA-1	T127_B	M	5_CD8A T cell
T127_B_TAGTGCTGTTGTTGTAATACGTCA-1	T127_B	M	7_gd T cell_NK_ILC
T127_B_TCTTTGTGTTGTCCAGACAGACCT-1	T127_B	M	8_Treg_FOXP3
T127_B_GGACCCACATACTGAGATACGTCA-1	T127_B	M	5_CD8A T cell
T127_B_TTCAGGACATCAATCCATACGTCA-1	T127_B	M	4_CD4 T cell_Effector
T127_B_AACCAGGTCGCTTGACATACGTCA-1	T127_B	M	6_CD4 T cell_Naive_Stem
T127_B_TCACGTTCAGGATTGCACAGACCT-1	T127_B	M	7_gd T cell_NK_ILC
T127_B_AACTCGCTCATTGAAGATACGTCA-1	T127_B	M	4_CD4 T cell_Effector
T127_B_CTAGGTTGTGTGATGAATACGTCA-1	T127_B	M	9_T cell_proliferating
T127_B_ATTCGATTCTAGCCTAATACGTCA-1	T127_B	M	17_AM_stressed
T127_B_CGTTTGGGTTTGTGACATACGTCA-1	T127_B	M	4_CD4 T cell_Effector
T127_B_GTTTGGACAAAGTGCCACAGACCT-1	T127_B	M	6_CD4 T cell_Naive_Stem
T127_B_ACACGCGCATTTGCTAATACGTCA-1	T127_B	M	4_CD4 T cell_Effector
T127_B_CAGTGAAGTTCACCAGACAGACCT-1	T127_B	M	6_CD4 T cell_Naive_Stem
T127_B_ATAGGCTAGACTAACAATACGTCA-1	T127_B	M	4_CD4 T cell_Effector
T127_B_GAAGGGTAGAGGAGGTATACGTCA-1	T127_B	M	4_CD4 T cell_Effector
T127_B_GCTTAGCTCATCACATACAGACCT-1	T127_B	M	6_CD4 T cell_Naive_Stem
T127_B_GGTTCACTCGAAACTAATACGTCA-1	T127_B	M	5_CD8A T cell
T127_B_GTTCGTTCAACAAGTTATACGTCA-1	T127_B	M	5_CD8A T cell
T127_B_GCTTGAACAAATAACCATACGTCA-1	T127_B	M	6_CD4 T cell_Naive_Stem
T127_B_CATAGAGGTATTTACGACAGACCT-1	T127_B	M	4_CD4 T cell_Effector
T127_B_TCAAGTGCACTAGTAGATACGTCA-1	T127_B	M	4_CD4 T cell_Effector
T127_B_CGCAACTTCCTTAGGCACAGACCT-1	T127_B	M	17_AM_stressed
T127_B_GCTAACGAGTAACTTCACAGACCT-1	T127_B	M	5_CD8A T cell
T127_B_AAGACTCAGCGCGAACACAGACCT-1	T127_B	M	5_CD8A T cell
T127_B_AGTAGGCGTAACCGCCACAGACCT-1	T127_B	M	6_CD4 T cell_Naive_Stem
T127_B_CTCAAGACAGCGATCGATACGTCA-1	T127_B	M	9_T cell_proliferating
T127_B_GATCAAATCCGCCCAAACAGACCT-1	T127_B	M	4_CD4 T cell_Effector
T127_B_ACCACGTTCATGCGGAATACGTCA-1	T127_B	M	6_CD4 T cell_Naive_Stem
T127_B_CGATGACCATTTGGAGACAGACCT-1	T127_B	M	8_Treg_FOXP3
T127_B_TTGTTGTAGTCATAAGACAGACCT-1	T127_B	M	23_Mast cell
T127_B_ATTCACCCAGGTGACTATACGTCA-1	T127_B	M	4_CD4 T cell_Effector
T127_B_TCAGGGATCTAATTGCATACGTCA-1	T127_B	M	17_AM_stressed
T127_B_TTGTTGTAGGAACCATATACGTCA-1	T127_B	M	8_Treg_FOXP3
T127_B_TATTACCAGCGCCTTGACAGACCT-1	T127_B	M	5_CD8A T cell
T127_B_AGTCGTTGTTAATCCAATACGTCA-1	T127_B	M	7_gd T cell_NK_ILC
T127_B_GCTTCTAAGGACAAGAACAGACCT-1	T127_B	M	6_CD4 T cell_Naive_Stem
T127_B_GAGCCTTTCATTGAAGATACGTCA-1	T127_B	M	7_gd T cell_NK_ILC
T127_B_GCTCAATGTGTTTGCGATACGTCA-1	T127_B	M	5_CD8A T cell
T127_B_AACTGGGTCGACTTGCATACGTCA-1	T127_B	M	17_AM_stressed
T127_B_GCAGTAAGTTAGCTCGACAGACCT-1	T127_B	M	8_Treg_FOXP3
T127_B_GCAACGGGTTGCGGGAACAGACCT-1	T127_B	M	4_CD4 T cell_Effector
T127_B_CACGCATTCATGTCATACAGACCT-1	T127_B	M	4_CD4 T cell_Effector
T127_B_CGATGAAGTCACTATAACAGACCT-1	T127_B	M	5_CD8A T cell
T127_B_CAGATAATCACCTGTAACAGACCT-1	T127_B	M	6_CD4 T cell_Naive_Stem
T127_B_CGACCGTGTCCATCAGATACGTCA-1	T127_B	M	5_CD8A T cell
T127_B_CTACTGATCATGCGTCACAGACCT-1	T127_B	M	5_CD8A T cell
T127_B_TAACGAATCAAAGGCTACAGACCT-1	T127_B	M	22_B cell
T127_B_CCAAGACCATTGCGCCACAGACCT-1	T127_B	M	4_CD4 T cell_Effector
T127_B_CGATTACGTAGACTGAACAGACCT-1	T127_B	M	5_CD8A T cell
T127_B_GCAAGCCAGTCATGAAACAGACCT-1	T127_B	M	4_CD4 T cell_Effector
T127_B_AACTAAGTCTTGAGGGACAGACCT-1	T127_B	M	5_CD8A T cell
T127_B_ATTCAGTTCCTAATCGACAGACCT-1	T127_B	M	4_CD4 T cell_Effector
T127_B_CCCTGAGTCGCAAATAATACGTCA-1	T127_B	M	4_CD4 T cell_Effector
T127_B_ACTGGCTTCAAACTTCATACGTCA-1	T127_B	M	4_CD4 T cell_Effector
T127_B_TGAACAGGTGCTCCAAACAGACCT-1	T127_B	M	9_T cell_proliferating
T127_B_CCCTAAGGTTTCCTCAACAGACCT-1	T127_B	M	4_CD4 T cell_Effector
T127_B_GGTTACCTCATGGATAACAGACCT-1	T127_B	M	6_CD4 T cell_Naive_Stem
T127_B_ACCGGTAAGCGAGGGAACAGACCT-1	T127_B	M	5_CD8A T cell
T127_B_GCAGCAATCAAGCGATACAGACCT-1	T127_B	M	8_Treg_FOXP3
T127_B_CATAGGCCATGGCTTTACAGACCT-1	T127_B	M	5_CD8A T cell
T127_B_GTGGCTAAGATTCCCAACAGACCT-1	T127_B	M	6_CD4 T cell_Naive_Stem
T127_B_GTTCGATGTGACACAAACAGACCT-1	T127_B	M	4_CD4 T cell_Effector
T127_B_AAGCTTAAGAGGAGTAACAGACCT-1	T127_B	M	6_CD4 T cell_Naive_Stem
T127_B_CATCAATTCTTGATCGACAGACCT-1	T127_B	M	6_CD4 T cell_Naive_Stem
T127_B_CGTGCTTAGTCGCATCACAGACCT-1	T127_B	M	6_CD4 T cell_Naive_Stem
T127_B_ATGCCTATCCCTGGTGACAGACCT-1	T127_B	M	4_CD4 T cell_Effector
T127_B_GCTTGATGTTAAGCTCACAGACCT-1	T127_B	M	8_Treg_FOXP3
T127_B_CGCATGAAGGTTAGACACAGACCT-1	T127_B	M	4_CD4 T cell_Effector
T127_B_ACCACGTTCATGGAACATACGTCA-1	T127_B	M	4_CD4 T cell_Effector
T127_B_TCTAAGGCACCTGGTCACAGACCT-1	T127_B	M	8_Treg_FOXP3
T127_B_TAGCTTGTCGATTATCATACGTCA-1	T127_B	M	17_AM_stressed
T127_B_TGTTAGTTCATGATGAATACGTCA-1	T127_B	M	4_CD4 T cell_Effector
T127_B_CGGTGAGGTGGACCCTACAGACCT-1	T127_B	M	4_CD4 T cell_Effector
T127_B_CAGCCAGCAATTAGGTATACGTCA-1	T127_B	M	8_Treg_FOXP3
T127_B_ATGTTCCCACTGACTTATACGTCA-1	T127_B	M	6_CD4 T cell_Naive_Stem
T127_B_TACCGCCCAAGGCCATACAGACCT-1	T127_B	M	4_CD4 T cell_Effector
T127_B_ATGTGGGTCCCGTTCCATACGTCA-1	T127_B	M	4_CD4 T cell_Effector
T127_B_CTAATCTAGCACTAGGACAGACCT-1	T127_B	M	8_Treg_FOXP3
T127_B_CAACTTAGTCAATGTCACAGACCT-1	T127_B	M	5_CD8A T cell
T127_B_ACTCGAACATTTCTTCATACGTCA-1	T127_B	M	4_CD4 T cell_Effector
T127_B_TTAGTCAGTCATTACAACAGACCT-1	T127_B	M	6_CD4 T cell_Naive_Stem
T127_B_ATACTGGCATCACGCCACAGACCT-1	T127_B	M	6_CD4 T cell_Naive_Stem
T127_B_AGACAAACATTGCGCCACAGACCT-1	T127_B	M	14_AM_Mito-high
T127_B_GGAGCTATCCTTTAGGATACGTCA-1	T127_B	M	6_CD4 T cell_Naive_Stem
T127_B_TGTTGGTGTTAAGGCAACAGACCT-1	T127_B	M	6_CD4 T cell_Naive_Stem
T127_B_TGCATTAGTGACATTCACAGACCT-1	T127_B	M	5_CD8A T cell
T127_B_GCTAGATAGATTCATCACAGACCT-1	T127_B	M	5_CD8A T cell
T127_B_CGCTAAACACGTAGGTACAGACCT-1	T127_B	M	8_Treg_FOXP3
T127_B_GGCCATCGTGGCTCACATACGTCA-1	T127_B	M	4_CD4 T cell_Effector
T127_B_TCTAAGTTCAGCATGGACAGACCT-1	T127_B	M	4_CD4 T cell_Effector
T127_B_GCGAGCTAGGCCTCTGACAGACCT-1	T127_B	M	4_CD4 T cell_Effector
T127_B_AGCCTCTAGCAGGCTAATACGTCA-1	T127_B	M	4_CD4 T cell_Effector
T127_B_TTACTTCGTTGAGTCTATACGTCA-1	T127_B	M	4_CD4 T cell_Effector
T127_B_AACCTCATCGACCGTTATACGTCA-1	T127_B	M	4_CD4 T cell_Effector
T127_B_ACTAATGAGAGGCGTCACAGACCT-1	T127_B	M	1_AM_IFI27
T127_B_AAGACTCAGGTTGCAGATACGTCA-1	T127_B	M	5_CD8A T cell
T127_B_ACAAACCAGGATTATGATACGTCA-1	T127_B	M	8_Treg_FOXP3
T127_B_CGTTATGTCAGTAGGTACAGACCT-1	T127_B	M	5_CD8A T cell
T127_B_GCTAACTGTAACCGCCATACGTCA-1	T127_B	M	8_Treg_FOXP3
T127_B_CAGGGCAGTGGAAGCTATACGTCA-1	T127_B	M	4_CD4 T cell_Effector
T127_B_TGCCCATAGCCTAGTCACAGACCT-1	T127_B	M	7_gd T cell_NK_ILC
T127_B_CTTGCGCCATTGACTCACAGACCT-1	T127_B	M	4_CD4 T cell_Effector
T127_B_GTAAACCAGACCAGGCACAGACCT-1	T127_B	M	4_CD4 T cell_Effector
T127_B_TGGCATGAGCCATTTGACAGACCT-1	T127_B	M	5_CD8A T cell
T127_B_GATTCCCAGGTGTCCTATACGTCA-1	T127_B	M	6_CD4 T cell_Naive_Stem
T127_B_CGTAAACAGTCATCATACAGACCT-1	T127_B	M	9_T cell_proliferating
T127_B_CTTGCACAGTCCTGCGACAGACCT-1	T127_B	M	17_AM_stressed
T127_B_CTATCCGCAAGGCCTGATACGTCA-1	T127_B	M	4_CD4 T cell_Effector
T127_B_TTTCATGCAGCAAGCTACAGACCT-1	T127_B	M	5_CD8A T cell
T127_B_CTTCAATAGAGAGCAAATACGTCA-1	T127_B	M	4_CD4 T cell_Effector
T127_B_TGACGTACATTACTTGATACGTCA-1	T127_B	M	6_CD4 T cell_Naive_Stem
T127_B_TAGAGGCGTCCATTAAACAGACCT-1	T127_B	M	5_CD8A T cell
T127_B_AGTTACGCAATAAGCTATACGTCA-1	T127_B	M	4_CD4 T cell_Effector
T127_B_TAGCGGTCACTCAATCATACGTCA-1	T127_B	M	17_AM_stressed
T127_B_CGTTATGTCGCACACTACAGACCT-1	T127_B	M	6_CD4 T cell_Naive_Stem
T127_B_TCGATATTCCATAGGGATACGTCA-1	T127_B	M	4_CD4 T cell_Effector
T127_B_GATCATGCAATACCCTACAGACCT-1	T127_B	M	4_CD4 T cell_Effector
T127_B_TGCTAACGTTTGGGCCACAGACCT-1	T127_B	M	5_CD8A T cell
T127_B_TATGATGAGCGAAGCCACAGACCT-1	T127_B	M	6_CD4 T cell_Naive_Stem
T127_B_TAACAGGGTGTCCAATATACGTCA-1	T127_B	M	5_CD8A T cell
T127_B_ATAAGCATCGTAGTTTATACGTCA-1	T127_B	M	4_CD4 T cell_Effector
T127_B_CATTGACGTACGAATGACAGACCT-1	T127_B	M	4_CD4 T cell_Effector
T127_B_CATGCTTCACATAGATACAGACCT-1	T127_B	M	5_CD8A T cell
T127_B_GACAGGCTCACCAGGAACAGACCT-1	T127_B	M	4_CD4 T cell_Effector
T127_B_GGCCAAATCAACCGCTATACGTCA-1	T127_B	M	5_CD8A T cell
T127_B_TGGTGAGTCGCGTTCGACAGACCT-1	T127_B	M	8_Treg_FOXP3
T127_B_GAATTGATCCTTTGAGACAGACCT-1	T127_B	M	5_CD8A T cell
T127_B_CTCAAATTCACAGCCTATACGTCA-1	T127_B	M	8_Treg_FOXP3
T127_B_AGAAAGGTCCCTCGCTACAGACCT-1	T127_B	M	4_CD4 T cell_Effector
T127_B_CGGCTAAAGGCCATGAATACGTCA-1	T127_B	M	8_Treg_FOXP3
T127_B_ATGTTGCGTATTCGGTACAGACCT-1	T127_B	M	17_AM_stressed
T127_B_GGACCCACATGCCTCAACAGACCT-1	T127_B	M	9_T cell_proliferating
T127_B_TGTTCCTTCCAAATTCACAGACCT-1	T127_B	M	5_CD8A T cell
T127_B_ACCTGGAAGTTGCGCTACAGACCT-1	T127_B	M	8_Treg_FOXP3
T127_B_ACAGCGGGTGCATCGCATACGTCA-1	T127_B	M	6_CD4 T cell_Naive_Stem
T127_B_GAGTGACGTGTTAGCTACAGACCT-1	T127_B	M	15_Mo-derived AM_FPR3
T127_B_CCCACCTTCACGAACGACAGACCT-1	T127_B	M	4_CD4 T cell_Effector
T127_B_CCTAGGTTCCGTGACTATACGTCA-1	T127_B	M	6_CD4 T cell_Naive_Stem
T127_B_CGACTCCCAAGAACAAACAGACCT-1	T127_B	M	25_AM_RSRP1_NRAMP1
T127_B_GCTTAGGAGCATCTATATACGTCA-1	T127_B	M	4_CD4 T cell_Effector
T127_B_GAACTTGCAACTAGTGATACGTCA-1	T127_B	M	24_pDC_Plasma cell
T127_B_ACGAGGGAGCTTGATTACAGACCT-1	T127_B	M	4_CD4 T cell_Effector
T127_B_CCCTGAGTCCGCAATCATACGTCA-1	T127_B	M	6_CD4 T cell_Naive_Stem
T127_B_GATGCAAGTAACGGGTACAGACCT-1	T127_B	M	17_AM_stressed
T127_B_AACCCGGCAAGCCTAAACAGACCT-1	T127_B	M	4_CD4 T cell_Effector
T127_B_GTGGTTCTCGTCCCGAACAGACCT-1	T127_B	M	4_CD4 T cell_Effector
T127_B_ATCGAACAGTAGCCTCATACGTCA-1	T127_B	M	4_CD4 T cell_Effector
T127_B_TTCGATAGTCGAAGGTATACGTCA-1	T127_B	M	6_CD4 T cell_Naive_Stem
T127_B_CTTGATTAGGAAGCCCACAGACCT-1	T127_B	M	4_CD4 T cell_Effector
T127_B_CGAAATGGTAGCGGATACAGACCT-1	T127_B	M	4_CD4 T cell_Effector
T127_B_TCAAGGTAGCTTCCTTACAGACCT-1	T127_B	M	4_CD4 T cell_Effector
T127_B_CTAACCGGTCGTAATCACAGACCT-1	T127_B	M	17_AM_stressed
T127_B_GCCACAAAGGTGAGCCATACGTCA-1	T127_B	M	5_CD8A T cell
T127_B_ACGCATTGTCCGGTACACAGACCT-1	T127_B	M	17_AM_stressed
T127_B_CCGAAAGTCTACTACGACAGACCT-1	T127_B	M	7_gd T cell_NK_ILC
T127_B_TAGTCTCCAGGAGCAAATACGTCA-1	T127_B	M	5_CD8A T cell
T127_B_CAAGGCCAGACCATTTATACGTCA-1	T127_B	M	7_gd T cell_NK_ILC
T127_B_TATGGTAAGCTCATTGACAGACCT-1	T127_B	M	6_CD4 T cell_Naive_Stem
T127_B_ATCGCGCGTATTGACCATACGTCA-1	T127_B	M	6_CD4 T cell_Naive_Stem
T127_B_GACCGTGCAAACCTGAATACGTCA-1	T127_B	M	4_CD4 T cell_Effector
T127_B_GGTAACCCAACCATTCACAGACCT-1	T127_B	M	4_CD4 T cell_Effector
T127_B_ATTCGATTCTCAAGAAATACGTCA-1	T127_B	M	8_Treg_FOXP3
T127_B_ACTAGTCGTTGGGTTTACAGACCT-1	T127_B	M	4_CD4 T cell_Effector
T127_B_AACTCGCTCGAACCTCACAGACCT-1	T127_B	M	4_CD4 T cell_Effector
T127_B_CAATGTTTCGCACACTACAGACCT-1	T127_B	M	4_CD4 T cell_Effector
T127_B_CGACATTGTTGCGCTAATACGTCA-1	T127_B	M	7_gd T cell_NK_ILC
T127_B_TTCATGAGTTAGGTGAACAGACCT-1	T127_B	M	4_CD4 T cell_Effector
T127_B_CATTGAAAGTTATTGCACAGACCT-1	T127_B	M	6_CD4 T cell_Naive_Stem
T127_B_GCTAATAAGAAGCATCATACGTCA-1	T127_B	M	6_CD4 T cell_Naive_Stem
T127_B_GTTATCTAGCTAGATAACAGACCT-1	T127_B	M	5_CD8A T cell
T127_B_GAGGCAACAGGCTTAAACAGACCT-1	T127_B	M	6_CD4 T cell_Naive_Stem
T127_B_AACCATTTCGAGGCGTATACGTCA-1	T127_B	M	9_T cell_proliferating
T127_B_CACTCCCTCGATTGAAACAGACCT-1	T127_B	M	4_CD4 T cell_Effector
T127_B_ATGGAGGCATGTTTCAATACGTCA-1	T127_B	M	4_CD4 T cell_Effector
T127_B_CTTACTGAGCCCGTTGATACGTCA-1	T127_B	M	4_CD4 T cell_Effector
T127_B_CAAGATTCATTACTCAACAGACCT-1	T127_B	M	4_CD4 T cell_Effector
T127_B_GGATAATGTGCGATAAATACGTCA-1	T127_B	M	5_CD8A T cell
T127_B_TGAAACTCATACTGAGACAGACCT-1	T127_B	M	6_CD4 T cell_Naive_Stem
T127_B_AAGGCCATCACCACACACAGACCT-1	T127_B	M	4_CD4 T cell_Effector
T127_B_CCTTAAAGTGATCCTGACAGACCT-1	T127_B	M	7_gd T cell_NK_ILC
T127_B_ATTTACGGTGCCCGATATACGTCA-1	T127_B	M	6_CD4 T cell_Naive_Stem
T127_B_ATCGAACAGTAGCCTCACAGACCT-1	T127_B	M	4_CD4 T cell_Effector
T127_B_CGCACAAAGATAACGCACAGACCT-1	T127_B	M	8_Treg_FOXP3
T127_B_TACCTGCAGCTTGAGGACAGACCT-1	T127_B	M	4_CD4 T cell_Effector
T127_B_GGTGGATGTCGGTTTGATACGTCA-1	T127_B	M	5_CD8A T cell
T127_B_CTTAGTCCACGCCACTATACGTCA-1	T127_B	M	4_CD4 T cell_Effector
T127_B_ACGTGCAAGGACAACTACAGACCT-1	T127_B	M	4_CD4 T cell_Effector
T127_B_AACCTAAAGTTACTCGATACGTCA-1	T127_B	M	4_CD4 T cell_Effector
T127_B_CTTCGCCTCGGGATGCACAGACCT-1	T127_B	M	4_CD4 T cell_Effector
T127_B_TTCCTCCCATCCGCTAATACGTCA-1	T127_B	M	4_CD4 T cell_Effector
T127_B_CCTTGAGGTTCCGTGAATACGTCA-1	T127_B	M	8_Treg_FOXP3
T127_B_AACCCGGCAATGGATTACAGACCT-1	T127_B	M	4_CD4 T cell_Effector
T127_B_GCACTAACACATTGTCACAGACCT-1	T127_B	M	5_CD8A T cell
T127_B_GAGACCCAGGGTCTAGACAGACCT-1	T127_B	M	4_CD4 T cell_Effector
T127_B_GTGGTTCTCCGTGACTATACGTCA-1	T127_B	M	8_Treg_FOXP3
T127_B_AGCATCCTCGTCCCGAATACGTCA-1	T127_B	M	17_AM_stressed
T127_B_ACAAGGCGTAGTAGGCATACGTCA-1	T127_B	M	4_CD4 T cell_Effector
T127_B_GAAATACGTTGGATAGACAGACCT-1	T127_B	M	4_CD4 T cell_Effector
T127_B_GGTAAGGCATCAGGTAACAGACCT-1	T127_B	M	22_B cell
T127_B_CTTAAGCGTGACATGAATACGTCA-1	T127_B	M	17_AM_stressed
T127_B_TTGCGGTTCGCAGCAAACAGACCT-1	T127_B	M	17_AM_stressed
T127_B_ATGGAGGCAAACAAGAATACGTCA-1	T127_B	M	17_AM_stressed
T127_B_GCTATGCTCGAAGCATACAGACCT-1	T127_B	M	5_CD8A T cell
T127_B_TAGCTACGTAACTACCACAGACCT-1	T127_B	M	17_AM_stressed
T127_B_AGACTAGGTGTTAGCTACAGACCT-1	T127_B	M	18_Monocyte
T127_B_GGTGTTACAGCTCGAGACAGACCT-1	T127_B	M	4_CD4 T cell_Effector
T127_B_CAGGAAGCAATAAGCTACAGACCT-1	T127_B	M	5_CD8A T cell
T127_B_TCTTAGGTCAAAGGCTATACGTCA-1	T127_B	M	7_gd T cell_NK_ILC
T127_B_TGTGAGCCATTGCATCACAGACCT-1	T127_B	M	6_CD4 T cell_Naive_Stem
T127_B_GGAACCTCAGGTGACTACAGACCT-1	T127_B	M	4_CD4 T cell_Effector
T127_B_TGAGGTAGTTGCGAAAACAGACCT-1	T127_B	M	4_CD4 T cell_Effector
T127_B_CCAACTGGTTTCACCCACAGACCT-1	T127_B	M	4_CD4 T cell_Effector
T127_B_TTTAACGGTGCTGATTACAGACCT-1	T127_B	M	17_AM_stressed
T127_B_CACAAAGGTACCGTTGATACGTCA-1	T127_B	M	8_Treg_FOXP3
T127_B_CAATAGTCAAGCGATCACAGACCT-1	T127_B	M	4_CD4 T cell_Effector
T127_B_TCACTGTCACACCCACACAGACCT-1	T127_B	M	5_CD8A T cell
T127_B_ATTTAGGAGCTTACCAACAGACCT-1	T127_B	M	5_CD8A T cell
T127_B_GCTTTGTCACTAAGCAACAGACCT-1	T127_B	M	8_Treg_FOXP3
T127_B_CCTAACGGTGTTCCAGACAGACCT-1	T127_B	M	5_CD8A T cell
T127_B_TTAAGGATCCATAGAAACAGACCT-1	T127_B	M	6_CD4 T cell_Naive_Stem
T127_B_TGGTGCTTCCTCCCACATACGTCA-1	T127_B	M	4_CD4 T cell_Effector
T127_B_TAGCTAAAGATAGCCGACAGACCT-1	T127_B	M	17_AM_stressed
T127_B_CCTAAGGAGGCGAGAGATACGTCA-1	T127_B	M	4_CD4 T cell_Effector
T127_B_AACCAACAGAAGTACCATACGTCA-1	T127_B	M	5_CD8A T cell
T127_B_TGACAACAGGCGAGAGATACGTCA-1	T127_B	M	4_CD4 T cell_Effector
T127_B_TTGAATCTCATGGATAACAGACCT-1	T127_B	M	8_Treg_FOXP3
T127_B_TAGCTAAAGGAAACCTACAGACCT-1	T127_B	M	17_AM_stressed
T127_B_AGTGCAAGTGCACAAAATACGTCA-1	T127_B	M	5_CD8A T cell
T127_B_ATGCGATAGGTATAGCATACGTCA-1	T127_B	M	4_CD4 T cell_Effector
T127_B_CACTTGATCCCAGTACACAGACCT-1	T127_B	M	4_CD4 T cell_Effector
T127_B_TCGCTTGCAGCATTTCACAGACCT-1	T127_B	M	6_CD4 T cell_Naive_Stem
T127_B_TTACACCCAGTTATGGATACGTCA-1	T127_B	M	4_CD4 T cell_Effector
T127_B_CTTAAGCGTCCTGAGCATACGTCA-1	T127_B	M	17_AM_stressed
T127_B_CTGGTGAAGGCGCAGTACAGACCT-1	T127_B	M	4_CD4 T cell_Effector
T127_B_CTCAACATCCGTTAGCACAGACCT-1	T127_B	M	5_CD8A T cell
T127_B_TGGCTACTCGATTGGGACAGACCT-1	T127_B	M	7_gd T cell_NK_ILC
T127_B_CCGTAATGTTCACCAGACAGACCT-1	T127_B	M	4_CD4 T cell_Effector
T127_B_AGGCGAGAGTAGCGCAATACGTCA-1	T127_B	M	5_CD8A T cell
T127_B_TAGTCTCCACCTCGACACAGACCT-1	T127_B	M	4_CD4 T cell_Effector
T127_B_TGGATTCGTCGAGGCAACAGACCT-1	T127_B	M	8_Treg_FOXP3
T127_B_AGTAACGGTCGTTCTCACAGACCT-1	T127_B	M	17_AM_stressed
T127_B_ACTACTAGTCATCCCTACAGACCT-1	T127_B	M	4_CD4 T cell_Effector
T127_B_CAGGTCAAGACTTAAGATACGTCA-1	T127_B	M	4_CD4 T cell_Effector
T127_B_CAGCCAGCAATGTGGCACAGACCT-1	T127_B	M	4_CD4 T cell_Effector
T127_B_GCACTTGGTGTGACCCATACGTCA-1	T127_B	M	6_CD4 T cell_Naive_Stem
T127_B_GCTCAGGCACACTAAGACAGACCT-1	T127_B	M	4_CD4 T cell_Effector
T127_B_CATTAGGCAGGGCTATACAGACCT-1	T127_B	M	6_CD4 T cell_Naive_Stem
T127_B_CATTTAGGTACGTTCGACAGACCT-1	T127_B	M	4_CD4 T cell_Effector
T127_B_AAGGCCATCTTGATCGATACGTCA-1	T127_B	M	5_CD8A T cell
T127_B_CGAGAGGAGCTCAAGGACAGACCT-1	T127_B	M	4_CD4 T cell_Effector
T127_B_GAAGCCATCCCTGGATACAGACCT-1	T127_B	M	6_CD4 T cell_Naive_Stem
T127_B_ACCTCATCATGGGTTAACAGACCT-1	T127_B	M	4_CD4 T cell_Effector
T127_B_AGGTGAGCACATACCTACAGACCT-1	T127_B	M	8_Treg_FOXP3
T127_B_TATACCTAGAAAGGCAACAGACCT-1	T127_B	M	5_CD8A T cell
T127_B_GTCATTAGTCCAATACACAGACCT-1	T127_B	M	4_CD4 T cell_Effector
T127_B_ATCCATCCATTGTGTCATACGTCA-1	T127_B	M	5_CD8A T cell
T127_B_CTTAAGGCATCACTCGACAGACCT-1	T127_B	M	6_CD4 T cell_Naive_Stem
T127_B_CGGTGTGCAAAGTGCCACAGACCT-1	T127_B	M	3_Neutrophil_CXCR4-high
T127_B_GAGTGACGTCTAACCGACAGACCT-1	T127_B	M	8_Treg_FOXP3
T127_B_CCTTAATAGCTGGACAACAGACCT-1	T127_B	M	4_CD4 T cell_Effector
T127_B_GATAGGTTCTAGTTACATACGTCA-1	T127_B	M	8_Treg_FOXP3
T127_B_TGTTGAGCATCATAGGATACGTCA-1	T127_B	M	6_CD4 T cell_Naive_Stem
T127_B_GGTTTGACAAGCGATCACAGACCT-1	T127_B	M	4_CD4 T cell_Effector
T127_B_TTATAGCTCGACTTGCACAGACCT-1	T127_B	M	4_CD4 T cell_Effector
T127_B_AGCTTCCAGGGCGGAAACAGACCT-1	T127_B	M	4_CD4 T cell_Effector
T127_B_GTTTACGTCCTTTCGTATACGTCA-1	T127_B	M	9_T cell_proliferating
T127_B_AGTAAGCTCCCGTTGGACAGACCT-1	T127_B	M	4_CD4 T cell_Effector
T127_B_TTGGTCATCGATGAACACAGACCT-1	T127_B	M	4_CD4 T cell_Effector
T127_B_ATGAGGTTCTATGGCCATACGTCA-1	T127_B	M	8_Treg_FOXP3
T127_B_CAATAAGTCCCACATAACAGACCT-1	T127_B	M	6_CD4 T cell_Naive_Stem
T127_B_GGATCCGCAAAGACCCATACGTCA-1	T127_B	M	4_CD4 T cell_Effector
T127_B_GGTGCTGCACTCCCTTACAGACCT-1	T127_B	M	5_CD8A T cell
T127_B_GGCATGTCAACTAAGTATACGTCA-1	T127_B	M	5_CD8A T cell
T127_B_CACGTTATCGAACCTCACAGACCT-1	T127_B	M	4_CD4 T cell_Effector
T127_B_ACTAGGTAGTTATCCGACAGACCT-1	T127_B	M	4_CD4 T cell_Effector
T127_B_GGAGCTATCGTAACCCACAGACCT-1	T127_B	M	6_CD4 T cell_Naive_Stem
T127_B_TAGCGGTCATGCCTCAATACGTCA-1	T127_B	M	17_AM_stressed
T127_B_AAAGCGAAGGAGTCATACAGACCT-1	T127_B	M	6_CD4 T cell_Naive_Stem
T127_B_TCAGGCTTCCGCCACAACAGACCT-1	T127_B	M	4_CD4 T cell_Effector
T127_B_AAGTCATCACGTGCTCATACGTCA-1	T127_B	M	4_CD4 T cell_Effector
T127_B_CAATGGGTCCCTGGTGACAGACCT-1	T127_B	M	4_CD4 T cell_Effector
T127_B_AGGGCTTCACATAAGTACAGACCT-1	T127_B	M	4_CD4 T cell_Effector
T127_B_GCCATAGAGGGATGAAACAGACCT-1	T127_B	M	4_CD4 T cell_Effector
T127_B_CTGGTTATCCAGCTTAATACGTCA-1	T127_B	M	8_Treg_FOXP3
T127_B_CGCTATATCCCAGTACACAGACCT-1	T127_B	M	5_CD8A T cell
T127_B_TCGGCTAGTACGCACCATACGTCA-1	T127_B	M	5_CD8A T cell
T127_B_GCTATAAAGAAGTAGGACAGACCT-1	T127_B	M	4_CD4 T cell_Effector
T127_B_ATGAGGAAGAAACCCGATACGTCA-1	T127_B	M	5_CD8A T cell
T127_B_AGTAAGTGTTAGTGAGATACGTCA-1	T127_B	M	18_Monocyte
T127_B_TGGATTCGTACGTTACATACGTCA-1	T127_B	M	4_CD4 T cell_Effector
T127_B_TCTGTGCAGTAATTGGACAGACCT-1	T127_B	M	4_CD4 T cell_Effector
T127_B_CGATTCATCTAAGTCTACAGACCT-1	T127_B	M	4_CD4 T cell_Effector
T127_B_AGCTACCTCCAGAACGACAGACCT-1	T127_B	M	7_gd T cell_NK_ILC
T127_B_GTTCACCAGGAAGCAAATACGTCA-1	T127_B	M	8_Treg_FOXP3
T127_B_TGCGCAGCATATTTCGACAGACCT-1	T127_B	M	5_CD8A T cell
T127_B_GTCACAACAACCGTAAACAGACCT-1	T127_B	M	6_CD4 T cell_Naive_Stem
T127_B_TAAGAAGCACTCAATCACAGACCT-1	T127_B	M	6_CD4 T cell_Naive_Stem
T127_B_TTATTGGGTTGGCCACACAGACCT-1	T127_B	M	4_CD4 T cell_Effector
T127_B_CACAGATAGGAACCATACAGACCT-1	T127_B	M	4_CD4 T cell_Effector
T127_B_CTAAGTGCAGTAATACACAGACCT-1	T127_B	M	4_CD4 T cell_Effector
T127_B_CTTGCTGCACTCAATCACAGACCT-1	T127_B	M	6_CD4 T cell_Naive_Stem
T127_B_CTGGTGAAGTTAGGCGACAGACCT-1	T127_B	M	6_CD4 T cell_Naive_Stem
T127_B_CCACATTCATTCCTGGATACGTCA-1	T127_B	M	8_Treg_FOXP3
T127_B_TCCTTTCAGACCAGGCACAGACCT-1	T127_B	M	6_CD4 T cell_Naive_Stem
T127_B_GCTTAGGAGCATCTATACAGACCT-1	T127_B	M	7_gd T cell_NK_ILC
T127_B_CCCACCTTCACACAAAATACGTCA-1	T127_B	M	6_CD4 T cell_Naive_Stem
T127_B_CTTTAACAGCGGGACTACAGACCT-1	T127_B	M	4_CD4 T cell_Effector
T127_B_CGCGATAAGGGTGGGAACAGACCT-1	T127_B	M	4_CD4 T cell_Effector
T127_B_CAACCGTTCGATGAACACAGACCT-1	T127_B	M	5_CD8A T cell
T127_B_ACCTAGTGTGGAAGCTACAGACCT-1	T127_B	M	5_CD8A T cell
T127_B_GTACGCAAGTGGCTTCATACGTCA-1	T127_B	M	25_AM_RSRP1_NRAMP1
T127_B_GACCCAAAGTGTGCAGACAGACCT-1	T127_B	M	4_CD4 T cell_Effector
T127_B_TCATCAGTCTCACTAGACAGACCT-1	T127_B	M	5_CD8A T cell
T127_B_TTAAGGATCAGGTCGAATACGTCA-1	T127_B	M	8_Treg_FOXP3
T127_B_CCCATAGGTTGTTGTAACAGACCT-1	T127_B	M	6_CD4 T cell_Naive_Stem
T127_B_GCTTAGCTCTGTGACCATACGTCA-1	T127_B	M	4_CD4 T cell_Effector
T127_B_CACGAACCACCAACAAATACGTCA-1	T127_B	M	4_CD4 T cell_Effector
T127_B_CATACTTAGCGAATACATACGTCA-1	T127_B	M	4_CD4 T cell_Effector
T127_B_ACCGGTAAGGTCACAGACAGACCT-1	T127_B	M	6_CD4 T cell_Naive_Stem
T127_B_CTTAAGTTCCATGATTACAGACCT-1	T127_B	M	5_CD8A T cell
T127_B_ACACCTATCGAAACTAACAGACCT-1	T127_B	M	4_CD4 T cell_Effector
T127_B_GCGTGTTTCGAACCGAATACGTCA-1	T127_B	M	7_gd T cell_NK_ILC
T127_B_TCAAGTTTCACTTGATACAGACCT-1	T127_B	M	17_AM_stressed
T127_B_GAATGGTTCACCAGGAACAGACCT-1	T127_B	M	4_CD4 T cell_Effector
T127_B_TGAACAGGTGCTGATTACAGACCT-1	T127_B	M	4_CD4 T cell_Effector
T127_B_CGATGTTGTACCTTAAATACGTCA-1	T127_B	M	4_CD4 T cell_Effector
T127_B_AGACCCGCACTGACTTACAGACCT-1	T127_B	M	5_CD8A T cell
T127_B_GCCGTGACATTACTTGATACGTCA-1	T127_B	M	6_CD4 T cell_Naive_Stem
T127_B_ACCTTTACATGCGGATACAGACCT-1	T127_B	M	5_CD8A T cell
T127_B_CCAGAACCAGCGGATTACAGACCT-1	T127_B	M	22_B cell
T127_B_GAAGGGTAGGATGGTTACAGACCT-1	T127_B	M	5_CD8A T cell
T127_B_CATTGAAAGTTAACAGACAGACCT-1	T127_B	M	7_gd T cell_NK_ILC
T127_B_CTCATGATCCATAAAGACAGACCT-1	T127_B	M	5_CD8A T cell
T127_B_GGAGTCTCACTATCACATACGTCA-1	T127_B	M	5_CD8A T cell
T127_B_GCAGGCTAGGTTGCAGACAGACCT-1	T127_B	M	4_CD4 T cell_Effector
T127_B_TAACCCTCATTGGACAACAGACCT-1	T127_B	M	4_CD4 T cell_Effector
T127_B_GCTGGATCAGGATCCGACAGACCT-1	T127_B	M	5_CD8A T cell
T127_B_TCAATGGCATCATGTCATACGTCA-1	T127_B	M	8_Treg_FOXP3
T127_B_TAACGAATCCTGGTTAATACGTCA-1	T127_B	M	6_CD4 T cell_Naive_Stem
T127_B_CTCTCGACAAGCGATCACAGACCT-1	T127_B	M	5_CD8A T cell
T127_B_GCAAGGCTCAGGCTGAATACGTCA-1	T127_B	M	8_Treg_FOXP3
T127_B_ATACCTTAGGCGCATAACAGACCT-1	T127_B	M	6_CD4 T cell_Naive_Stem
T127_B_ATCTAGCGTTAACGTCACAGACCT-1	T127_B	M	8_Treg_FOXP3
T127_B_TGTAACCGTCGAAGGTATACGTCA-1	T127_B	M	17_AM_stressed
T127_B_TGTCGAGAGCCTGCCAATACGTCA-1	T127_B	M	6_CD4 T cell_Naive_Stem
T127_B_TATGTCCCATCATAGGATACGTCA-1	T127_B	M	4_CD4 T cell_Effector
T127_B_ACGAGGGAGTTACAGAATACGTCA-1	T127_B	M	4_CD4 T cell_Effector
T127_B_TAACCACGTTATGTGCATACGTCA-1	T127_B	M	8_Treg_FOXP3
T127_B_TCATCAGTCAGGTAACACAGACCT-1	T127_B	M	4_CD4 T cell_Effector
T127_B_GTATTACTCATTGAGAATACGTCA-1	T127_B	M	6_CD4 T cell_Naive_Stem
T127_B_CTCAACATCAACCTATACAGACCT-1	T127_B	M	4_CD4 T cell_Effector
T127_B_GAACGGCTCACAAATGATACGTCA-1	T127_B	M	4_CD4 T cell_Effector
T127_B_AAGCTTAAGAGGATAGATACGTCA-1	T127_B	M	6_CD4 T cell_Naive_Stem
T127_B_GGTTAAATCTAACTACATACGTCA-1	T127_B	M	5_CD8A T cell
T127_B_CCCTTACGTTGCTGTGATACGTCA-1	T127_B	M	5_CD8A T cell
T127_B_GAGCATGTCGATATAGACAGACCT-1	T127_B	M	4_CD4 T cell_Effector
T127_B_TGACATAAGGCTACTCATACGTCA-1	T127_B	M	4_CD4 T cell_Effector
T127_B_CTACCAGGTTGAGCTTACAGACCT-1	T127_B	M	5_CD8A T cell
T127_B_ATGCGTCTCCTGATCAATACGTCA-1	T127_B	M	4_CD4 T cell_Effector
T127_B_ATTGAGCAGGTATGGTACAGACCT-1	T127_B	M	17_AM_stressed
T127_B_CTCCTCTCAAACCCAAATACGTCA-1	T127_B	M	6_CD4 T cell_Naive_Stem
T127_B_CCCTGACCATGCTCCAACAGACCT-1	T127_B	M	4_CD4 T cell_Effector
T127_B_TCAACCTCACAACAATACAGACCT-1	T127_B	M	6_CD4 T cell_Naive_Stem
T127_B_GATGGAGCAGGCTTAAACAGACCT-1	T127_B	M	5_CD8A T cell
T127_B_TCCTGGTAGCTTCCTTATACGTCA-1	T127_B	M	4_CD4 T cell_Effector
T127_B_GGGCAATGTAACCGCCATACGTCA-1	T127_B	M	4_CD4 T cell_Effector
T127_B_AGTTGCCTCCTCAATGACAGACCT-1	T127_B	M	5_CD8A T cell
T127_B_CATCTTGAGTGATTAGACAGACCT-1	T127_B	M	5_CD8A T cell
T127_B_AAGCGCTCAGATTGCAACAGACCT-1	T127_B	M	5_CD8A T cell
T127_B_CTTAATGGTAATTTCGATACGTCA-1	T127_B	M	6_CD4 T cell_Naive_Stem
T127_B_CCATTAGTCACTAGGGATACGTCA-1	T127_B	M	4_CD4 T cell_Effector
T127_B_CTCACCCTCCAGAAACACAGACCT-1	T127_B	M	4_CD4 T cell_Effector
T127_B_CAGGTATAGCGATAACACAGACCT-1	T127_B	M	5_CD8A T cell
T127_B_AACTGGGTCGCTTGGTACAGACCT-1	T127_B	M	4_CD4 T cell_Effector
T127_B_GTGGTTCTCGCGGAACATACGTCA-1	T127_B	M	4_CD4 T cell_Effector
T127_B_ACCCTCCTCGCCTATAATACGTCA-1	T127_B	M	6_CD4 T cell_Naive_Stem
T127_B_GCACTTGGTGTCCAATACAGACCT-1	T127_B	M	5_CD8A T cell
T127_B_CGCAACTTCCAGCTACATACGTCA-1	T127_B	M	25_AM_RSRP1_NRAMP1
T127_B_TCGTCCCTCTAATTGCATACGTCA-1	T127_B	M	5_CD8A T cell
T127_B_TGGTTCATCAGGCTGAACAGACCT-1	T127_B	M	4_CD4 T cell_Effector
T127_B_CGTTCGTAGCAGGTTGACAGACCT-1	T127_B	M	17_AM_stressed
T127_B_GCGAATGTCCAAAGACATACGTCA-1	T127_B	M	6_CD4 T cell_Naive_Stem
T127_B_TCTGGGCGTAATTTCGACAGACCT-1	T127_B	M	4_CD4 T cell_Effector
T127_B_CAAGATTCACATTGAGATACGTCA-1	T127_B	M	4_CD4 T cell_Effector
T127_B_GTTCGATGTGTGATGAATACGTCA-1	T127_B	M	4_CD4 T cell_Effector
T127_B_TTGGCCAGTTACTCCCATACGTCA-1	T127_B	M	6_CD4 T cell_Naive_Stem
T127_B_TCGATATTCGTCAACCATACGTCA-1	T127_B	M	4_CD4 T cell_Effector
T127_B_CTTAGTGTCCGCAACTACAGACCT-1	T127_B	M	4_CD4 T cell_Effector
T127_B_CCCTGACCAGCTCATTACAGACCT-1	T127_B	M	6_CD4 T cell_Naive_Stem
T127_B_ATTCAGTTCGGTAAACACAGACCT-1	T127_B	M	4_CD4 T cell_Effector
T127_B_AAGGCTGTCGAAGCATATACGTCA-1	T127_B	M	4_CD4 T cell_Effector
T127_B_TTAGCGGAGGTGAATCACAGACCT-1	T127_B	M	6_CD4 T cell_Naive_Stem
T127_B_TTCGCCTGTGCTTCTCACAGACCT-1	T127_B	M	4_CD4 T cell_Effector
T127_B_CTTAGTAGTATTCGTAACAGACCT-1	T127_B	M	4_CD4 T cell_Effector
T127_B_AGCAGGCTCATGACCCACAGACCT-1	T127_B	M	6_CD4 T cell_Naive_Stem
T127_B_TCCACCCTCCAAAGGTACAGACCT-1	T127_B	M	9_T cell_proliferating
T127_B_CCGTAATGTTCTTGAAACAGACCT-1	T127_B	M	4_CD4 T cell_Effector
T127_B_TGAACCACAAGTTGGCACAGACCT-1	T127_B	M	4_CD4 T cell_Effector
T127_B_AGTGGATTCAGTTTACATACGTCA-1	T127_B	M	4_CD4 T cell_Effector
T127_B_GTTTGGTGTTGCACGCACAGACCT-1	T127_B	M	4_CD4 T cell_Effector
T127_B_GACTCAACATGGGTTAATACGTCA-1	T127_B	M	4_CD4 T cell_Effector
T127_B_TTGCGCAGTAATGCCTATACGTCA-1	T127_B	M	5_CD8A T cell
T127_B_ACCGCCTCACTCCCTTACAGACCT-1	T127_B	M	6_CD4 T cell_Naive_Stem
T127_B_CCTTAAAGTTGTTCCCACAGACCT-1	T127_B	M	8_Treg_FOXP3
T127_B_GACATGCCATGCGCAGATACGTCA-1	T127_B	M	4_CD4 T cell_Effector
T127_B_CTTAGTAGTAGTTGTCACAGACCT-1	T127_B	M	8_Treg_FOXP3
T127_B_TCGCGCATCAGGTTGGACAGACCT-1	T127_B	M	6_CD4 T cell_Naive_Stem
T127_B_TTAAGCTTCATCCCAAACAGACCT-1	T127_B	M	4_CD4 T cell_Effector
T127_B_CCCACCTTCCATGATTATACGTCA-1	T127_B	M	4_CD4 T cell_Effector
T127_B_TACCTGCAGTTTGAGAATACGTCA-1	T127_B	M	4_CD4 T cell_Effector
T127_B_CCTTATGAGCTACGTCACAGACCT-1	T127_B	M	6_CD4 T cell_Naive_Stem
T127_B_TAACAGGGTATTCAGCATACGTCA-1	T127_B	M	5_CD8A T cell
T127_B_GTCACAACAATTAGACACAGACCT-1	T127_B	M	5_CD8A T cell
T127_B_ACTTAGAAGCCGCTATACAGACCT-1	T127_B	M	4_CD4 T cell_Effector
T127_B_ATCGGGCAGTTAGGGTATACGTCA-1	T127_B	M	4_CD4 T cell_Effector
T127_B_CTTGAACGTTGGTTACATACGTCA-1	T127_B	M	6_CD4 T cell_Naive_Stem
T127_B_GATTAACCAACAAAGAACAGACCT-1	T127_B	M	6_CD4 T cell_Naive_Stem
T127_B_CTATCCGCAAGTTGCAACAGACCT-1	T127_B	M	4_CD4 T cell_Effector
T127_B_GGGTGAGAGTGATCAAATACGTCA-1	T127_B	M	4_CD4 T cell_Effector
T127_B_TGCGCTTAGTGTTTGTACAGACCT-1	T127_B	M	6_CD4 T cell_Naive_Stem
T127_B_CTTATGTAGTCACCTAACAGACCT-1	T127_B	M	5_CD8A T cell
T127_B_CGCAATCTCCAAAGACACAGACCT-1	T127_B	M	5_CD8A T cell
T127_B_CTATGGCTCGAACCTCACAGACCT-1	T127_B	M	7_gd T cell_NK_ILC
T127_B_ACTAGTCGTTAAGCTCATACGTCA-1	T127_B	M	5_CD8A T cell
T127_B_GACATCCTCATGACCCACAGACCT-1	T127_B	M	4_CD4 T cell_Effector
T127_B_GGCCAAATCAAGCGATATACGTCA-1	T127_B	M	4_CD4 T cell_Effector
T127_B_GGATGTCCAATGAAGAACAGACCT-1	T127_B	M	6_CD4 T cell_Naive_Stem
T127_B_AAGCGCTCACCAGCTCATACGTCA-1	T127_B	M	8_Treg_FOXP3
T127_B_CGCATGAAGCGAGCTAATACGTCA-1	T127_B	M	6_CD4 T cell_Naive_Stem
T127_B_TGGCAATAGTTTGGTTACAGACCT-1	T127_B	M	17_AM_stressed
T127_B_TCGTCCCTCAAGATGCATACGTCA-1	T127_B	M	4_CD4 T cell_Effector
T127_B_GATCGATAGTACCCACACAGACCT-1	T127_B	M	6_CD4 T cell_Naive_Stem
T127_B_CCATTAGTCAGTTTACACAGACCT-1	T127_B	M	4_CD4 T cell_Effector
T127_B_CTTGCTGCAGCTTAAGACAGACCT-1	T127_B	M	5_CD8A T cell
T127_B_GTTCGGGCAGCCATTTACAGACCT-1	T127_B	M	8_Treg_FOXP3
T127_B_CATAGGTAGTCATTCGATACGTCA-1	T127_B	M	6_CD4 T cell_Naive_Stem
T127_B_GTGGACCAGCTTGAGGACAGACCT-1	T127_B	M	22_B cell
T127_B_TCCTGGTAGGTGAGAAATACGTCA-1	T127_B	M	4_CD4 T cell_Effector
T127_B_CAGCTGGCAGGCTTAAACAGACCT-1	T127_B	M	4_CD4 T cell_Effector
T127_B_AGTTAGGGTACTTCCCACAGACCT-1	T127_B	M	5_CD8A T cell
T127_B_GACTAAATCAGGTCGAATACGTCA-1	T127_B	M	4_CD4 T cell_Effector
T127_B_CGGAACGGTGATTACCATACGTCA-1	T127_B	M	6_CD4 T cell_Naive_Stem
T127_B_GGCCTAAAGGATCCAGATACGTCA-1	T127_B	M	8_Treg_FOXP3
T127_B_GGGTGGAAGCCCGTTGATACGTCA-1	T127_B	M	4_CD4 T cell_Effector
T127_B_GCCATCAGTGTTAGTCACAGACCT-1	T127_B	M	4_CD4 T cell_Effector
T127_B_TTGAGCGAGATGAACCACAGACCT-1	T127_B	M	9_T cell_proliferating
T127_B_CTGTTGCAGATGGATCACAGACCT-1	T127_B	M	6_CD4 T cell_Naive_Stem
T127_B_ATGAGGAAGCCATTTGACAGACCT-1	T127_B	M	5_CD8A T cell
T127_B_ATCGTGACATTTAGCCATACGTCA-1	T127_B	M	4_CD4 T cell_Effector
T127_B_TCTAAGTTCCTGCCAGACAGACCT-1	T127_B	M	4_CD4 T cell_Effector
T127_B_TCTACCTTCCCAGACTACAGACCT-1	T127_B	M	4_CD4 T cell_Effector
T127_B_GGAGTCTCAAAGACCCATACGTCA-1	T127_B	M	4_CD4 T cell_Effector
T127_B_GGGATTTAGTGAATCAACAGACCT-1	T127_B	M	4_CD4 T cell_Effector
T127_B_ATGTTGCGTCCTCCATATACGTCA-1	T127_B	M	9_T cell_proliferating
T127_B_TCTTAAGGTAAACTGGATACGTCA-1	T127_B	M	5_CD8A T cell
T127_B_ATTTGTCAGATGCTAAATACGTCA-1	T127_B	M	9_T cell_proliferating
T127_B_TCGTCAATCTGGCTACACAGACCT-1	T127_B	M	6_CD4 T cell_Naive_Stem
T127_B_GCAAGAAAGACTCCTAATACGTCA-1	T127_B	M	4_CD4 T cell_Effector
T127_B_TGACATAAGTCAATGAACAGACCT-1	T127_B	M	8_Treg_FOXP3
T127_B_TGCGCCATCTGGGAATACAGACCT-1	T127_B	M	4_CD4 T cell_Effector
T127_B_AGGTTCTGTCAGTGCCATACGTCA-1	T127_B	M	6_CD4 T cell_Naive_Stem
T127_B_ATCCCAATCATGCCTAACAGACCT-1	T127_B	M	5_CD8A T cell
T127_B_GTCACAACAACAGATTATACGTCA-1	T127_B	M	4_CD4 T cell_Effector
T127_B_ATGGACCCACGGGCTAACAGACCT-1	T127_B	M	5_CD8A T cell
T127_B_GTTCGTTCATGACCAAACAGACCT-1	T127_B	M	4_CD4 T cell_Effector
T127_B_GGAGCGAAGCATCTATACAGACCT-1	T127_B	M	9_T cell_proliferating
T127_B_GTAAACCAGACATAGCACAGACCT-1	T127_B	M	6_CD4 T cell_Naive_Stem
T127_B_CTATCCGCACTATGTCACAGACCT-1	T127_B	M	4_CD4 T cell_Effector
T127_B_TTCGTTCTCCTTGAGCACAGACCT-1	T127_B	M	5_CD8A T cell
T127_B_GACTTCGGTGTTAGTCATACGTCA-1	T127_B	M	4_CD4 T cell_Effector
T127_B_GCTATAAAGCCAGAGCATACGTCA-1	T127_B	M	8_Treg_FOXP3
T127_B_TCGCCTCTCAGGAGCCACAGACCT-1	T127_B	M	4_CD4 T cell_Effector
T127_B_CCCGCAATCACTAATCACAGACCT-1	T127_B	M	4_CD4 T cell_Effector
T127_B_TACAAACCACCATACTATACGTCA-1	T127_B	M	17_AM_stressed
T127_B_AATACTGAGATTCGTTACAGACCT-1	T127_B	M	4_CD4 T cell_Effector
T127_B_TGAACCACACCTATCGACAGACCT-1	T127_B	M	6_CD4 T cell_Naive_Stem
T127_B_ACAGCGGGTTCCGGGTACAGACCT-1	T127_B	M	4_CD4 T cell_Effector
T127_B_AACGTTCGTCACAGAAATACGTCA-1	T127_B	M	5_CD8A T cell
T127_B_TGAGGTCCAATCAAGTACAGACCT-1	T127_B	M	4_CD4 T cell_Effector
T127_B_GGGTTGGGTGCAGCTCACAGACCT-1	T127_B	M	4_CD4 T cell_Effector
T127_B_AAAGGCTTCCTGCCAGATACGTCA-1	T127_B	M	6_CD4 T cell_Naive_Stem
T127_B_CGGTCAAAGGCTTATTACAGACCT-1	T127_B	M	15_Mo-derived AM_FPR3
T127_B_ATGAGGTTCTCTCGCCACAGACCT-1	T127_B	M	8_Treg_FOXP3
T127_B_TGGATCGAGGATGAAGACAGACCT-1	T127_B	M	4_CD4 T cell_Effector
T127_B_TGTTGGTGTAGTAGCAACAGACCT-1	T127_B	M	4_CD4 T cell_Effector
T127_B_CGCAATCTCGCCTCGAACAGACCT-1	T127_B	M	4_CD4 T cell_Effector
T127_B_GTTCATCCATAGTCAGACAGACCT-1	T127_B	M	9_T cell_proliferating
T127_B_AGTCAATCATTGCATCACAGACCT-1	T127_B	M	4_CD4 T cell_Effector
T127_B_GCTGGTAAGGTTGCAGACAGACCT-1	T127_B	M	5_CD8A T cell
T127_B_GTCGTTATCATTATGCACAGACCT-1	T127_B	M	8_Treg_FOXP3
T127_B_GACATTCGTAGCGCGAACAGACCT-1	T127_B	M	4_CD4 T cell_Effector
T127_B_CGTAAACAGTTACCCAACAGACCT-1	T127_B	M	5_CD8A T cell
T127_B_CGTACTTCACATAAGTATACGTCA-1	T127_B	M	5_CD8A T cell
T127_B_AGGTTAATCGCTCAACACAGACCT-1	T127_B	M	4_CD4 T cell_Effector
T127_B_AAGTTGCAGATGATTGATACGTCA-1	T127_B	M	8_Treg_FOXP3
T127_B_ATAAGCCAGGTAATTGATACGTCA-1	T127_B	M	5_CD8A T cell
T127_B_TAGGCGCAGGCGAGTCACAGACCT-1	T127_B	M	8_Treg_FOXP3
T127_B_TTGGCCAGTTCAAGGAATACGTCA-1	T127_B	M	22_B cell
T127_B_CTCACCCTCTATCTGGACAGACCT-1	T127_B	M	8_Treg_FOXP3
T127_B_CTTTGGATCAGGTTGGACAGACCT-1	T127_B	M	4_CD4 T cell_Effector
T127_B_ACCGAAGTCGCGTTCGATACGTCA-1	T127_B	M	4_CD4 T cell_Effector
T127_B_AAACGTTCAGTGAGGAATACGTCA-1	T127_B	M	6_CD4 T cell_Naive_Stem
T127_B_TGTTAGTTCCAGAAACACAGACCT-1	T127_B	M	6_CD4 T cell_Naive_Stem
T127_B_CTACATCCACCAGCCTATACGTCA-1	T127_B	M	5_CD8A T cell
T127_B_ACGATTCGTTAGAGGCACAGACCT-1	T127_B	M	4_CD4 T cell_Effector
T127_B_ATATCGAAGGGTTACGATACGTCA-1	T127_B	M	4_CD4 T cell_Effector
T127_B_TAGCTACGTATTGACCATACGTCA-1	T127_B	M	15_Mo-derived AM_FPR3
T127_B_GTGTTAAAGTCGAAACACAGACCT-1	T127_B	M	0_AM_APOC2
T127_B_GACATTAAGTTGACCCATACGTCA-1	T127_B	M	4_CD4 T cell_Effector
T127_B_GCTAGTCTCACAAATGATACGTCA-1	T127_B	M	4_CD4 T cell_Effector
T127_B_GCGCTTAGTGATCCTGACAGACCT-1	T127_B	M	4_CD4 T cell_Effector
T127_B_ACCAATTTCGGGCAGTACAGACCT-1	T127_B	M	5_CD8A T cell
T127_B_GCCACAAAGCAGGTTGACAGACCT-1	T127_B	M	4_CD4 T cell_Effector
T127_B_GGTTCACTCATGATGAATACGTCA-1	T127_B	M	4_CD4 T cell_Effector
T127_B_AGATTAGTCGTAACCCATACGTCA-1	T127_B	M	5_CD8A T cell
T127_B_AGGGTGGAGGCCTCTGACAGACCT-1	T127_B	M	6_CD4 T cell_Naive_Stem
T127_B_GCGATTGAGAGGAGTAACAGACCT-1	T127_B	M	22_B cell
T127_B_CATTCCTTCCCTGGTGACAGACCT-1	T127_B	M	4_CD4 T cell_Effector
T127_B_AAGTCATCATTCCTTTATACGTCA-1	T127_B	M	8_Treg_FOXP3
T127_B_ACTAGTTTCATGAATGATACGTCA-1	T127_B	M	8_Treg_FOXP3
T127_B_TGCAAATCACCACACCATACGTCA-1	T127_B	M	4_CD4 T cell_Effector
T127_B_TATACCTAGTGTTTGTACAGACCT-1	T127_B	M	7_gd T cell_NK_ILC
T127_B_ACCTAAGCATTGCGCCATACGTCA-1	T127_B	M	6_CD4 T cell_Naive_Stem
T127_B_ATCGTGCTCACCAGGAACAGACCT-1	T127_B	M	6_CD4 T cell_Naive_Stem
T127_B_ACTCACTCACTAACAGACAGACCT-1	T127_B	M	4_CD4 T cell_Effector
T127_B_GCTCCATAGCTTAGTTATACGTCA-1	T127_B	M	4_CD4 T cell_Effector
T127_B_GTGGCGTAGTCGTTCAACAGACCT-1	T127_B	M	6_CD4 T cell_Naive_Stem
T127_B_GTGTTAAAGCATTTCGACAGACCT-1	T127_B	M	6_CD4 T cell_Naive_Stem
T127_B_GAACAATGTTCGGTATATACGTCA-1	T127_B	M	7_gd T cell_NK_ILC
T127_B_CCTAACTCACATAGTGATACGTCA-1	T127_B	M	5_CD8A T cell
T127_B_GAATCGAGTATTCAGCATACGTCA-1	T127_B	M	5_CD8A T cell
T127_B_AGAGAGCAGTCTATGTATACGTCA-1	T127_B	M	4_CD4 T cell_Effector
T127_B_TACCAGCTCCATTAACATACGTCA-1	T127_B	M	4_CD4 T cell_Effector
T127_B_CTTACCGCAGGATTATATACGTCA-1	T127_B	M	5_CD8A T cell
T127_B_TGTTAGCGTATGTTGCACAGACCT-1	T127_B	M	6_CD4 T cell_Naive_Stem
T127_B_CAACTTAGTAATGGTGACAGACCT-1	T127_B	M	4_CD4 T cell_Effector
T127_B_CGCAACTTCCCTCTCAATACGTCA-1	T127_B	M	4_CD4 T cell_Effector
T127_B_ACGGATTAGCAATTGAATACGTCA-1	T127_B	M	10_AM
T127_B_TGTCAGGAGATGAACCACAGACCT-1	T127_B	M	4_CD4 T cell_Effector
T127_B_GATTGCACAATAGAAGATACGTCA-1	T127_B	M	6_CD4 T cell_Naive_Stem
T127_B_GAATGACTCTTTAGCGACAGACCT-1	T127_B	M	4_CD4 T cell_Effector
T127_B_CCATGGTTCGAAGTTAACAGACCT-1	T127_B	M	4_CD4 T cell_Effector
T127_B_TCACTGTCATTGCCTGATACGTCA-1	T127_B	M	4_CD4 T cell_Effector
T127_B_CGAGTTACAAGTGGCTACAGACCT-1	T127_B	M	4_CD4 T cell_Effector
T127_B_GACCGTGCAAGTCGCGATACGTCA-1	T127_B	M	4_CD4 T cell_Effector
T127_B_GAGGATGCATTTGCTAACAGACCT-1	T127_B	M	6_CD4 T cell_Naive_Stem
T127_B_CGCTACTAGTCACCTAATACGTCA-1	T127_B	M	4_CD4 T cell_Effector
T127_B_ATATCGAAGCTTCTAGATACGTCA-1	T127_B	M	6_CD4 T cell_Naive_Stem
T127_B_CGAATAGGTCAATTCAACAGACCT-1	T127_B	M	22_B cell
T127_B_CTAACTAGTAATTGCCATACGTCA-1	T127_B	M	6_CD4 T cell_Naive_Stem
T127_B_AGGCGCTAGGGAGGATATACGTCA-1	T127_B	M	25_AM_RSRP1_NRAMP1
T127_B_TTTCCTGGTAATGAACACAGACCT-1	T127_B	M	7_gd T cell_NK_ILC
T127_B_CCCGTAAGTGCACAAAACAGACCT-1	T127_B	M	8_Treg_FOXP3
T127_B_CGCTAAACAACAGCTAACAGACCT-1	T127_B	M	5_CD8A T cell
T127_B_CTCATAAGTTGAGGACACAGACCT-1	T127_B	M	4_CD4 T cell_Effector
T127_B_TAGCGGATCCTGATCAACAGACCT-1	T127_B	M	17_AM_stressed
T127_B_GCTGCTCCAAGCCTCCATACGTCA-1	T127_B	M	17_AM_stressed
T127_B_TTGGCCAGTTCACCAGATACGTCA-1	T127_B	M	6_CD4 T cell_Naive_Stem
T127_B_ATGAAAGCAGCAAGCTACAGACCT-1	T127_B	M	5_CD8A T cell
T127_B_GCATCTATCGGTTATTACAGACCT-1	T127_B	M	4_CD4 T cell_Effector
T127_B_GGAAGCCTCGAAACTAATACGTCA-1	T127_B	M	4_CD4 T cell_Effector
T127_B_AACGGCTCAAATATGCACAGACCT-1	T127_B	M	6_CD4 T cell_Naive_Stem
T127_B_TTCTCACTCCAATAGAACAGACCT-1	T127_B	M	6_CD4 T cell_Naive_Stem
T127_B_ATTCGATTCACCATATACAGACCT-1	T127_B	M	6_CD4 T cell_Naive_Stem
T127_B_GGCAATAGTTAGGCGGACAGACCT-1	T127_B	M	5_CD8A T cell
T127_B_CTGGTGAAGTGGACCAACAGACCT-1	T127_B	M	5_CD8A T cell
T127_B_CTCAGCTAGGAAGCAAATACGTCA-1	T127_B	M	4_CD4 T cell_Effector
T127_B_CTCGTTAAGGGTCTAGATACGTCA-1	T127_B	M	4_CD4 T cell_Effector
T127_B_TGAGCGGGTCCAATACACAGACCT-1	T127_B	M	6_CD4 T cell_Naive_Stem
T127_B_CGGGCTACAGAATCGCACAGACCT-1	T127_B	M	8_Treg_FOXP3
T127_B_GGTGATTAGGAACTTAATACGTCA-1	T127_B	M	8_Treg_FOXP3
T127_B_AGCTAAATCCTTTCGTACAGACCT-1	T127_B	M	7_gd T cell_NK_ILC
T127_B_GATTGATCATCACAGAACAGACCT-1	T127_B	M	4_CD4 T cell_Effector
T127_B_GTTCCATCAAAGAACAACAGACCT-1	T127_B	M	5_CD8A T cell
T127_B_CTTTGGATCTTTGGTGACAGACCT-1	T127_B	M	4_CD4 T cell_Effector
T127_B_ATGTAAGTCACAAGCGACAGACCT-1	T127_B	M	0_AM_APOC2
T127_B_GAGGCAACAACTTCGTATACGTCA-1	T127_B	M	10_AM
T127_B_ATCAGCACAGCCTGAGATACGTCA-1	T127_B	M	5_CD8A T cell
T127_B_TGATTCAGTGTTAGTCACAGACCT-1	T127_B	M	4_CD4 T cell_Effector
T127_B_CGATGACCAAACCCAAACAGACCT-1	T127_B	M	8_Treg_FOXP3
T127_B_ACGAGGGAGACAAGCTACAGACCT-1	T127_B	M	5_CD8A T cell
T127_B_TTATGGGCACTATGGAATACGTCA-1	T127_B	M	5_CD8A T cell
T127_B_CTCAGGGCAATACTGGACAGACCT-1	T127_B	M	4_CD4 T cell_Effector
T127_B_AAGTTGCAGTCCTCAAATACGTCA-1	T127_B	M	17_AM_stressed
T127_B_ATGTGGGTCGGTACAGACAGACCT-1	T127_B	M	8_Treg_FOXP3
T127_B_ACGTTCGGTAACCGCCACAGACCT-1	T127_B	M	6_CD4 T cell_Naive_Stem
T127_B_GCTCGCTCACATGCTTACAGACCT-1	T127_B	M	4_CD4 T cell_Effector
T127_B_CGAATAGGTGCCCGATATACGTCA-1	T127_B	M	5_CD8A T cell
T127_B_GGTTGAGTCAGCGATGATACGTCA-1	T127_B	M	8_Treg_FOXP3
T127_B_GGAGCATGTACTTAGCACAGACCT-1	T127_B	M	1_AM_IFI27
T127_B_AACACTAAGCAGGTCAACAGACCT-1	T127_B	M	15_Mo-derived AM_FPR3
T127_B_CGCATAACAACAAAGAATACGTCA-1	T127_B	M	4_CD4 T cell_Effector
T127_B_TAGCGCGCAATTAGCGACAGACCT-1	T127_B	M	1_AM_IFI27
T127_B_ATGCGATAGGCTGGTAACAGACCT-1	T127_B	M	1_AM_IFI27
T127_B_TAGTTTGGTCTACCTCATACGTCA-1	T127_B	M	17_AM_stressed
T127_B_CATTTAGGTATAGCGAACAGACCT-1	T127_B	M	1_AM_IFI27
T127_B_CCGTCAAGTACGATTCATACGTCA-1	T127_B	M	11_AM
T127_B_CGTACGTTCTTTGGTGATACGTCA-1	T127_B	M	16_AM_IFN-responsive
T127_B_CACATAAAGGGCGGAAATACGTCA-1	T127_B	M	1_AM_IFI27
T127_B_TGCCTCCTCTATTGCGACAGACCT-1	T127_B	M	11_AM
T127_B_CAGACCAAGAATGGCTATACGTCA-1	T127_B	M	0_AM_APOC2
T127_B_AGGGTCCAGTTTCCAGATACGTCA-1	T127_B	M	10_AM
T127_B_TAGGTTCGTGTCCTTCACAGACCT-1	T127_B	M	3_Neutrophil_CXCR4-high
T127_B_TTCCTTTCAATGAAGAATACGTCA-1	T127_B	M	13_AM_FN1_CCL18
T127_B_AGATTGATCCGGATAGATACGTCA-1	T127_B	M	1_AM_IFI27
T127_B_GACAGGCTCGTTATGTATACGTCA-1	T127_B	M	6_CD4 T cell_Naive_Stem
T127_B_ACGGACCAGATAACGCACAGACCT-1	T127_B	M	1_AM_IFI27
T127_B_CGCGTTCCATTGCATCACAGACCT-1	T127_B	M	10_AM
T127_B_CATCAATTCAAGGGTTACAGACCT-1	T127_B	M	1_AM_IFI27
T127_B_GGTAAGGCACCTTTGGATACGTCA-1	T127_B	M	6_CD4 T cell_Naive_Stem
T127_B_TAGTTACTCCGCCCAAACAGACCT-1	T127_B	M	10_AM
T127_B_ATGCACCTCAAGGGTTACAGACCT-1	T127_B	M	0_AM_APOC2
T127_B_AAGGACAAGTTGACCCACAGACCT-1	T127_B	M	14_AM_Mito-high
T127_B_CGGAACCAGAACCTAAACAGACCT-1	T127_B	M	10_AM
T127_B_TCTCGCCTCCATAGGGACAGACCT-1	T127_B	M	3_Neutrophil_CXCR4-high
T127_B_GTTTAGTTCTGTGACCATACGTCA-1	T127_B	M	1_AM_IFI27
T127_B_TGTCAGGAGGGCCTTTATACGTCA-1	T127_B	M	0_AM_APOC2
T127_B_TGACAACAGCCTGGTTATACGTCA-1	T127_B	M	1_AM_IFI27
T127_B_GCTAACTGTAGTAGCAATACGTCA-1	T127_B	M	13_AM_FN1_CCL18
T127_B_TCGATAAAGTGATCAAATACGTCA-1	T127_B	M	13_AM_FN1_CCL18
T127_B_GAACGAAAGGTAGTTAATACGTCA-1	T127_B	M	1_AM_IFI27
T127_B_TAGTTTGGTTTGGCCAACAGACCT-1	T127_B	M	1_AM_IFI27
T127_B_GCTAACCTCAAGATGCATACGTCA-1	T127_B	M	10_AM
T127_B_CTCCTCTCATACTTCAATACGTCA-1	T127_B	M	13_AM_FN1_CCL18
T127_B_AAGTGAACAATAACCGATACGTCA-1	T127_B	M	10_AM
T127_B_TAGTGGCCAAAGAACAACAGACCT-1	T127_B	M	11_AM
T127_B_TAGCTTTAGTATGGTAACAGACCT-1	T127_B	M	17_AM_stressed
T127_B_TAGTGGCCACATAGTGACAGACCT-1	T127_B	M	1_AM_IFI27
T127_B_TCGTTCGCAGGAGCAAACAGACCT-1	T127_B	M	10_AM
T127_B_GTTCGATGTTCACCTCACAGACCT-1	T127_B	M	1_AM_IFI27
T127_B_CTATGGGAGCTGATGGATACGTCA-1	T127_B	M	14_AM_Mito-high
T127_B_TCACAAGCAATCAAGTACAGACCT-1	T127_B	M	15_Mo-derived AM_FPR3
T127_B_CTATGTTAGCTCGACTATACGTCA-1	T127_B	M	13_AM_FN1_CCL18
T127_B_CTGAATCGTATTCGGTATACGTCA-1	T127_B	M	13_AM_FN1_CCL18
T127_B_GAGCTAGTCAAGGTCGATACGTCA-1	T127_B	M	13_AM_FN1_CCL18
T127_B_GGCCTAAAGGCTTTATATACGTCA-1	T127_B	M	13_AM_FN1_CCL18
T127_B_GACAACTAGCGGGACTATACGTCA-1	T127_B	M	0_AM_APOC2
T127_B_GTTCATTAGCATCTTGATACGTCA-1	T127_B	M	13_AM_FN1_CCL18
T127_B_CCAGGTTTCCGGACAAATACGTCA-1	T127_B	M	19_cDC1_Monocyte
T127_B_GGCTCAAAGCTATTACATACGTCA-1	T127_B	M	0_AM_APOC2
T127_B_AGCTGGCAGGCAGGCTATACGTCA-1	T127_B	M	0_AM_APOC2
T127_B_TACAATGAGGTGCACAACAGACCT-1	T127_B	M	0_AM_APOC2
T127_B_TCGTTGCAGCTTACCAACAGACCT-1	T127_B	M	0_AM_APOC2
T127_B_ACTAATGAGTTAGTTCATACGTCA-1	T127_B	M	1_AM_IFI27
T127_B_TTAGCCGGTTAATGCCACAGACCT-1	T127_B	M	1_AM_IFI27
T127_B_TGACTACGTTCACCAGATACGTCA-1	T127_B	M	10_AM
T127_B_ACTTCAAGTTAGTGGAATACGTCA-1	T127_B	M	13_AM_FN1_CCL18
T127_B_TCGACTCAGTAACGGTATACGTCA-1	T127_B	M	14_AM_Mito-high
T127_B_CGGTTATGTCCAGCTAACAGACCT-1	T127_B	M	12_Mo-derived AM_APOE
T127_B_GTATTCGTCCTGAGGAATACGTCA-1	T127_B	M	14_AM_Mito-high
T127_B_CGTTATAGTTGGCCACATACGTCA-1	T127_B	M	13_AM_FN1_CCL18
T127_B_CGTGAACCATGCCTCAACAGACCT-1	T127_B	M	1_AM_IFI27
T127_B_GCTAGATAGCCCTTGGATACGTCA-1	T127_B	M	1_AM_IFI27
T127_B_ATGGAGGCACCTAAAGATACGTCA-1	T127_B	M	11_AM
T127_B_TTAAACCTCCACTAATACAGACCT-1	T127_B	M	1_AM_IFI27
T127_B_AAGCGATTCCAATGAAATACGTCA-1	T127_B	M	1_AM_IFI27
T127_B_GACTAAGGTGGACACGACAGACCT-1	T127_B	M	1_AM_IFI27
T127_B_AGGGCTATCATGGTCCATACGTCA-1	T127_B	M	1_AM_IFI27
T127_B_ACGTTCGGTTTGCTCCATACGTCA-1	T127_B	M	0_AM_APOC2
T127_B_GCTTAGGAGTCATAAGATACGTCA-1	T127_B	M	1_AM_IFI27
T127_B_CCAGAACCATGCGGATATACGTCA-1	T127_B	M	1_AM_IFI27
T127_B_TGCATCCAGTGCAACGATACGTCA-1	T127_B	M	1_AM_IFI27
T127_B_TACCATCCAATGGATTATACGTCA-1	T127_B	M	0_AM_APOC2
T127_B_ATTGAGGGTAGACTGAATACGTCA-1	T127_B	M	10_AM
T127_B_CCATCAGGTGGCGTAGATACGTCA-1	T127_B	M	1_AM_IFI27
T127_B_TTGTGATTCAAAGGGAATACGTCA-1	T127_B	M	10_AM
T127_B_TGAACCACAGCCTTCAACAGACCT-1	T127_B	M	10_AM
T127_B_GGTTTACGTTTGGCCAATACGTCA-1	T127_B	M	0_AM_APOC2
T127_B_ACCCTCCTCACCCTCCATACGTCA-1	T127_B	M	1_AM_IFI27
T127_B_TCTATGAGTAAGCGTAATACGTCA-1	T127_B	M	13_AM_FN1_CCL18
T127_B_GGTTAATCAAGATAAGATACGTCA-1	T127_B	M	10_AM
T127_B_TTGCGCAGTTCCGTGAATACGTCA-1	T127_B	M	0_AM_APOC2
T127_B_CGTACGTTCAGGTAGTATACGTCA-1	T127_B	M	1_AM_IFI27
T127_B_CCTCAGCCATCACGCCATACGTCA-1	T127_B	M	15_Mo-derived AM_FPR3
T127_B_GATGCACCAGGTAGCTATACGTCA-1	T127_B	M	1_AM_IFI27
T127_B_GTATACTTCTCGCCTCACAGACCT-1	T127_B	M	10_AM
T127_B_GGAACCGGTAACGGGTACAGACCT-1	T127_B	M	15_Mo-derived AM_FPR3
T127_B_ATTTGCCCAGCTCGAGACAGACCT-1	T127_B	M	10_AM
T127_B_CCAATTAGTTTACTGAATACGTCA-1	T127_B	M	1_AM_IFI27
T127_B_GATCACACATTTCATGACAGACCT-1	T127_B	M	0_AM_APOC2
T127_B_GGATAGGCATTTGTTGACAGACCT-1	T127_B	M	13_AM_FN1_CCL18
T127_B_CTCAAGCTCGCGGAACATACGTCA-1	T127_B	M	14_AM_Mito-high
T127_B_ACCCTGGTCGAACCGAACAGACCT-1	T127_B	M	14_AM_Mito-high
T127_B_ATGGGACGTTCCGCAAATACGTCA-1	T127_B	M	1_AM_IFI27
T127_B_CCAAGGATCAAACCAAATACGTCA-1	T127_B	M	13_AM_FN1_CCL18
T127_B_CGCTACGTCGGTTATTACAGACCT-1	T127_B	M	10_AM
T127_B_CTCAACATCGACTCACACAGACCT-1	T127_B	M	15_Mo-derived AM_FPR3
T127_B_TAACGTTTCACTCGCGATACGTCA-1	T127_B	M	1_AM_IFI27
T127_B_GAGTGCGGTAACGTTCACAGACCT-1	T127_B	M	0_AM_APOC2
T127_B_TGAGTGAGTGCAGCTCATACGTCA-1	T127_B	M	10_AM
T127_B_TTATCCTGTGAATCTCACAGACCT-1	T127_B	M	11_AM
T127_B_GCTTCTAAGCAATCGGATACGTCA-1	T127_B	M	12_Mo-derived AM_APOE
T127_B_ACTTAGAAGCGAGGGAATACGTCA-1	T127_B	M	10_AM
T127_B_TCCATTACAGGGCTATATACGTCA-1	T127_B	M	16_AM_IFN-responsive
T127_B_CGTTACATCTTTAGCGATACGTCA-1	T127_B	M	10_AM
T127_B_TGTACCTCAAACCCAAATACGTCA-1	T127_B	M	10_AM
T127_B_TCAATGGCAGCTTTCGATACGTCA-1	T127_B	M	17_AM_stressed
T127_B_CACGCATTCTAGTTACACAGACCT-1	T127_B	M	10_AM
T127_B_CTACCCACAGCCTTCAATACGTCA-1	T127_B	M	10_AM
T127_B_CTATTGGTCACTATACATACGTCA-1	T127_B	M	11_AM
T127_B_GCACTTGGTGATTAGGACAGACCT-1	T127_B	M	12_Mo-derived AM_APOE
T127_B_AGGGTTAGTGCTCCAAACAGACCT-1	T127_B	M	10_AM
T127_B_TGGGACATCGTAACTTACAGACCT-1	T127_B	M	1_AM_IFI27
T127_B_CTATTACAGTGTCCACATACGTCA-1	T127_B	M	10_AM
T127_B_TCTTGACCAGCGATCGATACGTCA-1	T127_B	M	11_AM
T127_B_TACGCAACATTCATGCACAGACCT-1	T127_B	M	13_AM_FN1_CCL18
T127_B_CAAATCAAGGTTTCCAATACGTCA-1	T127_B	M	1_AM_IFI27
T127_B_AAGGTTATCCATGATTACAGACCT-1	T127_B	M	0_AM_APOC2
T127_B_ATTCGTCCAAGGTGCTATACGTCA-1	T127_B	M	10_AM
T127_B_TTAGGTTTCGAAGGCCATACGTCA-1	T127_B	M	10_AM
T127_B_CAAGGTCCAACCGGATACAGACCT-1	T127_B	M	10_AM
T127_B_TGTGAGGTCATGACCCACAGACCT-1	T127_B	M	15_Mo-derived AM_FPR3
T127_B_TACGCAACAGCTAGACATACGTCA-1	T127_B	M	12_Mo-derived AM_APOE
T127_B_TTTATGGGTGAGAAGGATACGTCA-1	T127_B	M	13_AM_FN1_CCL18
T127_B_TTGGTCATCGCAACGAACAGACCT-1	T127_B	M	1_AM_IFI27
T127_B_CTCTCGACAGCTACCCACAGACCT-1	T127_B	M	14_AM_Mito-high
T127_B_CACGTTATCTACTACGATACGTCA-1	T127_B	M	1_AM_IFI27
T127_B_CTTATGTAGTTGCGCTACAGACCT-1	T127_B	M	1_AM_IFI27
T127_B_TTGAGCGAGAGGAAATACAGACCT-1	T127_B	M	10_AM
T127_B_AGTTACGCAAATCACGATACGTCA-1	T127_B	M	18_Monocyte
T127_B_CGGGTTAAGGCAATCGACAGACCT-1	T127_B	M	1_AM_IFI27
T127_B_GCTTTGTCATCGGGCAACAGACCT-1	T127_B	M	0_AM_APOC2
T127_B_GCTTGTTCATAAGCTGATACGTCA-1	T127_B	M	11_AM
T127_B_GTAATCCGTTTGAGCTATACGTCA-1	T127_B	M	14_AM_Mito-high
T127_B_AAGGAGCAGAGCCGGTACAGACCT-1	T127_B	M	0_AM_APOC2
T127_B_ACAATCAAGTCATAAGATACGTCA-1	T127_B	M	1_AM_IFI27
T127_B_AGCCCTTAGGCGAGAGATACGTCA-1	T127_B	M	13_AM_FN1_CCL18
T127_B_AGATTCAAGTGCTGAGACAGACCT-1	T127_B	M	1_AM_IFI27
T127_B_CTTAGCGGTTCGATGTATACGTCA-1	T127_B	M	16_AM_IFN-responsive
T127_B_GAGCTATAGATAACGCACAGACCT-1	T127_B	M	1_AM_IFI27
T127_B_CGCTCAGTCCTTGAGCACAGACCT-1	T127_B	M	1_AM_IFI27
T127_B_CTTAAGGCAATGGATTATACGTCA-1	T127_B	M	11_AM
T127_B_GAGCTTTGTTAGTTTGACAGACCT-1	T127_B	M	1_AM_IFI27
T127_B_CCCACTTGTTCTCAAAATACGTCA-1	T127_B	M	12_Mo-derived AM_APOE
T127_B_GGACCAGGTAATGGTGATACGTCA-1	T127_B	M	1_AM_IFI27
T127_B_GTGTTAAAGTTAGGGTACAGACCT-1	T127_B	M	11_AM
T127_B_GGTTCACTCGGTAAGTACAGACCT-1	T127_B	M	0_AM_APOC2
T127_B_TAGTTGTTCGAGCTAGATACGTCA-1	T127_B	M	11_AM
T127_B_CATTAGCGTTCCGTGAACAGACCT-1	T127_B	M	14_AM_Mito-high
T127_B_AAACAAGCATAAGCCAACAGACCT-1	T127_B	M	10_AM
T127_B_GATCATGCAGCTCGAGATACGTCA-1	T127_B	M	1_AM_IFI27
T127_B_TGATTTGGTAACGTGAACAGACCT-1	T127_B	M	10_AM
T127_B_ACGTAATCAGATAGCCACAGACCT-1	T127_B	M	11_AM
T127_B_GAAGAATAGGTAAGTCACAGACCT-1	T127_B	M	10_AM
T127_B_CATGAGGTCACCTGTAACAGACCT-1	T127_B	M	1_AM_IFI27
T127_B_ATTGGCGAGCTAAATGATACGTCA-1	T127_B	M	1_AM_IFI27
T127_B_TACGTTCCATCCCTCTACAGACCT-1	T127_B	M	13_AM_FN1_CCL18
T127_B_TCAGGGATCGTAGTTTATACGTCA-1	T127_B	M	1_AM_IFI27
T127_B_GTAAACCAGCGCTTACACAGACCT-1	T127_B	M	10_AM
T127_B_CAAGGTTAGCATCTTGATACGTCA-1	T127_B	M	0_AM_APOC2
T127_B_ATGTTGCGTATTGCGTATACGTCA-1	T127_B	M	10_AM
T127_B_GCTGACTTCCTCACTTATACGTCA-1	T127_B	M	10_AM
T127_B_ATTTGCCCAATGAGCCATACGTCA-1	T127_B	M	11_AM
T127_B_CCTTGAATCACAATGAATACGTCA-1	T127_B	M	10_AM
T127_B_TCAGGCAAGCAGGTCAATACGTCA-1	T127_B	M	1_AM_IFI27
T127_B_ATTTCGAGTCGTCCAAACAGACCT-1	T127_B	M	13_AM_FN1_CCL18
T127_B_GAATCGGTCACCAGGAATACGTCA-1	T127_B	M	21_AM_proliferating
T127_B_GCCATCAGTCCTTCTAACAGACCT-1	T127_B	M	1_AM_IFI27
T127_B_CACAAGCCATCACGCCATACGTCA-1	T127_B	M	16_AM_IFN-responsive
T127_B_ATGAGGCGTCCTGAGCATACGTCA-1	T127_B	M	14_AM_Mito-high
T127_B_AGTTAGGGTATTCGACACAGACCT-1	T127_B	M	1_AM_IFI27
T127_B_CCCTGATAGAAGGTTCATACGTCA-1	T127_B	M	10_AM
T127_B_ATTTGGTTCTGGAAACATACGTCA-1	T127_B	M	14_AM_Mito-high
T127_B_AATTGACCACAATAGTACAGACCT-1	T127_B	M	1_AM_IFI27
T127_B_GCTCGCTCAGATAGCCATACGTCA-1	T127_B	M	0_AM_APOC2
T127_B_GATTTGAAGCAAACTAACAGACCT-1	T127_B	M	14_AM_Mito-high
T127_B_CTCTAACCACCGGTAGATACGTCA-1	T127_B	M	1_AM_IFI27
T127_B_ACTTGCGGTAATTGCCACAGACCT-1	T127_B	M	13_AM_FN1_CCL18
T127_B_CATTGAAAGTAACGTAATACGTCA-1	T127_B	M	10_AM
T127_B_AGGTGGGAGGTCTTGCATACGTCA-1	T127_B	M	0_AM_APOC2
T127_B_AAACGGGCACTAGTCTATACGTCA-1	T127_B	M	12_Mo-derived AM_APOE
T127_B_GGAATAACAATAAGCTATACGTCA-1	T127_B	M	10_AM
T127_B_CTCAACATCTCACTAGATACGTCA-1	T127_B	M	11_AM
T127_B_CCGCATTAGATGCAACACAGACCT-1	T127_B	M	15_Mo-derived AM_FPR3
T127_B_GGCAATCCAAACCGTAATACGTCA-1	T127_B	M	1_AM_IFI27
T127_B_TGCCGGTGTTCCGCAAATACGTCA-1	T127_B	M	0_AM_APOC2
T127_B_TCCTGGTAGTCTATGTACAGACCT-1	T127_B	M	10_AM
T127_B_GGGAGTGAGTCTAACTATACGTCA-1	T127_B	M	11_AM
T127_B_ACTGGCTTCCTAAGGGATACGTCA-1	T127_B	M	1_AM_IFI27
T127_B_AGTGGCGGTTGCATCGACAGACCT-1	T127_B	M	1_AM_IFI27
T127_B_CGGGTTAAGCTTAGTTATACGTCA-1	T127_B	M	0_AM_APOC2
T127_B_GGGTGAGAGGTGCACAATACGTCA-1	T127_B	M	14_AM_Mito-high
T127_B_CTGCAAACAACAGATTACAGACCT-1	T127_B	M	13_AM_FN1_CCL18
T127_B_TACCGGGCAACCATTCATACGTCA-1	T127_B	M	0_AM_APOC2
T127_B_GGAATCTAGGTAACTAACAGACCT-1	T127_B	M	10_AM
T127_B_ATTACGTTCGAGGCGTATACGTCA-1	T127_B	M	14_AM_Mito-high
T127_B_TATCCTGAGGCAGGCTACAGACCT-1	T127_B	M	10_AM
T127_B_GCCATTTCAATCAAACACAGACCT-1	T127_B	M	1_AM_IFI27
T127_B_AACCTATTCCTGGTTAATACGTCA-1	T127_B	M	11_AM
T127_B_ATAATGGTCACTAGGGACAGACCT-1	T127_B	M	11_AM
T127_B_TAGTAGTCAGGATCCGACAGACCT-1	T127_B	M	1_AM_IFI27
T127_B_CGTGCGTGTAAGGCTAATACGTCA-1	T127_B	M	1_AM_IFI27
T127_B_ACGGAACGTGGCCCATACAGACCT-1	T127_B	M	11_AM
T127_B_GTCGTTATCCGAATTTACAGACCT-1	T127_B	M	10_AM
T127_B_CCAAGGATCGGCTAAGATACGTCA-1	T127_B	M	0_AM_APOC2
T127_B_CATGAAGGTGAACGGTACAGACCT-1	T127_B	M	1_AM_IFI27
T127_B_AGCTGCAAGGTGTCCTACAGACCT-1	T127_B	M	1_AM_IFI27
T127_B_TACATACTCATTTAGCATACGTCA-1	T127_B	M	11_AM
T127_B_GAACTTAAGCGCAAGCATACGTCA-1	T127_B	M	10_AM
T127_B_TCCTTTCAGACTTAAGATACGTCA-1	T127_B	M	11_AM
T127_B_TTCCTCAGTCACTATAATACGTCA-1	T127_B	M	13_AM_FN1_CCL18
T127_B_CTAGATGCAATCTCTAATACGTCA-1	T127_B	M	12_Mo-derived AM_APOE
T127_B_TATGAGGGTTTGTGACATACGTCA-1	T127_B	M	10_AM
T127_B_CGGTTATGTACCGTTGATACGTCA-1	T127_B	M	0_AM_APOC2
T127_B_TGCTTGATCGCCTGCAACAGACCT-1	T127_B	M	1_AM_IFI27
T127_B_TGCTCCACATAAGTCGATACGTCA-1	T127_B	M	11_AM
T127_B_CAGCTAGAGTCCTCAAACAGACCT-1	T127_B	M	10_AM
T127_B_ACTTCGTCATCAGGTAATACGTCA-1	T127_B	M	14_AM_Mito-high
T127_B_GGACCTTTCCGTGACTACAGACCT-1	T127_B	M	15_Mo-derived AM_FPR3
T127_B_GCTGGGTAGGTTCGAGATACGTCA-1	T127_B	M	3_Neutrophil_CXCR4-high
T127_B_AAGGCCGGTGATTAGGATACGTCA-1	T127_B	M	11_AM
T127_B_AAGCGATTCTATTGGTATACGTCA-1	T127_B	M	1_AM_IFI27
T127_B_AACTGAATCTTCAAGTATACGTCA-1	T127_B	M	16_AM_IFN-responsive
T127_B_ACCTCATCAGTGAGAGATACGTCA-1	T127_B	M	11_AM
T127_B_CTGTGTGGTCAACTACACAGACCT-1	T127_B	M	10_AM
T127_B_TGGTAGTAGGGCCTTTACAGACCT-1	T127_B	M	13_AM_FN1_CCL18
T127_B_AAACGGGCAATCGTTCACAGACCT-1	T127_B	M	1_AM_IFI27
T127_B_CCCTGACCAGCTAGACATACGTCA-1	T127_B	M	1_AM_IFI27
T127_B_TGGATTAAGCTCGATCATACGTCA-1	T127_B	M	12_Mo-derived AM_APOE
T127_B_AGGTTCTGTTAGAGGCATACGTCA-1	T127_B	M	14_AM_Mito-high
T127_B_TTGAGCGAGCCATAAAATACGTCA-1	T127_B	M	13_AM_FN1_CCL18
T127_B_GGTCACGCACGTTACTATACGTCA-1	T127_B	M	10_AM
T127_B_GATTGTGCACAATACGACAGACCT-1	T127_B	M	21_AM_proliferating
T127_B_CTGTCATCAAATAGGAACAGACCT-1	T127_B	M	3_Neutrophil_CXCR4-high
T127_B_TGTACCTCACGAACGTATACGTCA-1	T127_B	M	1_AM_IFI27
T127_B_CGCTGGACAAACTTGGACAGACCT-1	T127_B	M	10_AM
T127_B_GTTAATGAGCAGCCAAACAGACCT-1	T127_B	M	10_AM
T127_B_TAAGCTTTCAAACCGGATACGTCA-1	T127_B	M	10_AM
T127_B_CCCTGACCATACTTGCATACGTCA-1	T127_B	M	10_AM
T127_B_GTTCCATCAGGCGAAAACAGACCT-1	T127_B	M	17_AM_stressed
T127_B_TGGTAGTAGGAACCTGATACGTCA-1	T127_B	M	2_Neutrophil_IFIT2_IL1RN
T127_B_GGCAATCCATCAGGACATACGTCA-1	T127_B	M	13_AM_FN1_CCL18
T127_B_GGTGATTAGTTACACTACAGACCT-1	T127_B	M	0_AM_APOC2
T127_B_GCTAACTGTTTATGGCATACGTCA-1	T127_B	M	11_AM
T127_B_TCTTGGATCATGACAAATACGTCA-1	T127_B	M	11_AM
T127_B_ATACCCGGTTTCAGGTATACGTCA-1	T127_B	M	16_AM_IFN-responsive
T127_B_CCCTTCGGTTACCGTGATACGTCA-1	T127_B	M	1_AM_IFI27
T127_B_GACTAAATCATCCCAAACAGACCT-1	T127_B	M	15_Mo-derived AM_FPR3
T127_B_TCAATTGGTGTTCCAGACAGACCT-1	T127_B	M	3_Neutrophil_CXCR4-high
T127_B_GTTTGCATCAAGATGCACAGACCT-1	T127_B	M	10_AM
T127_B_GCTAGATAGACCTTTGATACGTCA-1	T127_B	M	0_AM_APOC2
T127_B_TTGAAAGTCGGTAACGATACGTCA-1	T127_B	M	13_AM_FN1_CCL18
T127_B_GCAAGAAAGTCAACAAATACGTCA-1	T127_B	M	10_AM
T127_B_AGTTACGCAGCATTTCACAGACCT-1	T127_B	M	15_Mo-derived AM_FPR3
T127_B_GGAAATTGTGAACGACATACGTCA-1	T127_B	M	0_AM_APOC2
T127_B_CTCAACATCGCCTCGAACAGACCT-1	T127_B	M	10_AM
T127_B_ACTAAACCAACCGTAAATACGTCA-1	T127_B	M	15_Mo-derived AM_FPR3
T127_B_ATATTCGGTAATTTCGACAGACCT-1	T127_B	M	10_AM
T127_B_TTCAGGACAATAGCTGATACGTCA-1	T127_B	M	11_AM
T127_B_ACCTCTAAGCTAGCCTACAGACCT-1	T127_B	M	12_Mo-derived AM_APOE
T127_B_GTAAAGGAGTTGCAGGATACGTCA-1	T127_B	M	11_AM
T127_B_AGCCATTGTGCCCTTTACAGACCT-1	T127_B	M	21_AM_proliferating
T127_B_GGAAGTTTCAATACAGATACGTCA-1	T127_B	M	10_AM
T127_B_TAGTGGCCATCAGGTAACAGACCT-1	T127_B	M	14_AM_Mito-high
T127_B_CGTGAACCACAGGCTGATACGTCA-1	T127_B	M	12_Mo-derived AM_APOE
T127_B_TGACGGATCACTCGCGATACGTCA-1	T127_B	M	14_AM_Mito-high
T127_B_TATCGCATCTATCGGCATACGTCA-1	T127_B	M	12_Mo-derived AM_APOE
T127_B_TCCATTACACGCCACTATACGTCA-1	T127_B	M	1_AM_IFI27
T127_B_GACGCAATCTGTCAGCATACGTCA-1	T127_B	M	0_AM_APOC2
T127_B_CTACTGATCCCGTTGGACAGACCT-1	T127_B	M	11_AM
T127_B_AAAGTCATCAGCGAATACAGACCT-1	T127_B	M	11_AM
T127_B_TTGTGGACATTCCTGGATACGTCA-1	T127_B	M	1_AM_IFI27
T127_B_ATTCGTAGTCGCAACCACAGACCT-1	T127_B	M	12_Mo-derived AM_APOE
T127_B_TAACCGCTCCTCACTTATACGTCA-1	T127_B	M	11_AM
T127_B_TTCCTCAGTTTGGGCCATACGTCA-1	T127_B	M	0_AM_APOC2
T127_B_TAGTTTCAGCTCGACTACAGACCT-1	T127_B	M	11_AM
T127_B_TCGGTTATCGAAGCATATACGTCA-1	T127_B	M	10_AM
T127_B_GTTCATTAGGTAATGCATACGTCA-1	T127_B	M	14_AM_Mito-high
T127_B_CAGATAATCCGTCAACACAGACCT-1	T127_B	M	14_AM_Mito-high
T127_B_TTAAGGTCAAGAACAAATACGTCA-1	T127_B	M	1_AM_IFI27
T127_B_TGTATTGGTTTCCAAAATACGTCA-1	T127_B	M	11_AM
T127_B_GACTAACAGACTATTCACAGACCT-1	T127_B	M	1_AM_IFI27
T127_B_AAGGCACGTGATCCTGATACGTCA-1	T127_B	M	1_AM_IFI27
T127_B_TTCACTTGTTGTTGGTATACGTCA-1	T127_B	M	1_AM_IFI27
T127_B_GCTAGATAGTAACGGTACAGACCT-1	T127_B	M	14_AM_Mito-high
T127_B_ATTGGCTGTAACTACCACAGACCT-1	T127_B	M	11_AM
T127_B_ATGACTTTCGTCAATTATACGTCA-1	T127_B	M	1_AM_IFI27
T127_B_CTAGGTTGTGCGGCTTACAGACCT-1	T127_B	M	18_Monocyte
T127_B_GTCATTGTCTCGCCTCATACGTCA-1	T127_B	M	14_AM_Mito-high
T127_B_ACCATATTCGTTAGGGACAGACCT-1	T127_B	M	14_AM_Mito-high
T127_B_GTTTGCATCAACCGGAATACGTCA-1	T127_B	M	15_Mo-derived AM_FPR3
T127_B_GCAACGGGTAAGCTAGACAGACCT-1	T127_B	M	12_Mo-derived AM_APOE
T127_B_TACCGGGCATCACGCCATACGTCA-1	T127_B	M	12_Mo-derived AM_APOE
T127_B_TAGTTTCAGCGTGCTTACAGACCT-1	T127_B	M	14_AM_Mito-high
T127_B_GGGTGAGAGCTTGAGGATACGTCA-1	T127_B	M	14_AM_Mito-high
T127_B_CGTTTGGGTTTGTGACACAGACCT-1	T127_B	M	3_Neutrophil_CXCR4-high
T127_B_GCATTTAGTCATCAGTATACGTCA-1	T127_B	M	10_AM
T127_B_CTCAGCTAGATTGAGCACAGACCT-1	T127_B	M	16_AM_IFN-responsive
T127_B_TGTAAGTCATTGAGATACAGACCT-1	T127_B	M	14_AM_Mito-high
T127_B_TTAGTTGGTCATCATAACAGACCT-1	T127_B	M	13_AM_FN1_CCL18
T127_B_AAGTACCAGTAATGGCATACGTCA-1	T127_B	M	15_Mo-derived AM_FPR3
T127_B_TGATCTTAGTCATGAAATACGTCA-1	T127_B	M	1_AM_IFI27
T127_B_GACTAAATCACATTCGATACGTCA-1	T127_B	M	10_AM
T127_B_TAATGCGCATCATAGGATACGTCA-1	T127_B	M	1_AM_IFI27
T127_B_AAGGTTGGTGAACGGTATACGTCA-1	T127_B	M	14_AM_Mito-high
T127_B_CATTACGTCAGGTAGTATACGTCA-1	T127_B	M	1_AM_IFI27
T127_B_TACAATGAGCAAATTGATACGTCA-1	T127_B	M	10_AM
T127_B_TAGGTTCGTTGGCGAGACAGACCT-1	T127_B	M	10_AM
T127_B_CCTAGGTTCACCCTGGATACGTCA-1	T127_B	M	12_Mo-derived AM_APOE
T127_B_GGTCATTGTATGGTAGATACGTCA-1	T127_B	M	16_AM_IFN-responsive
T127_B_AAAGATGCAAATAAGGATACGTCA-1	T127_B	M	11_AM
T127_B_ACTAATGAGGTAAGTCATACGTCA-1	T127_B	M	11_AM
T127_B_ATGGCTTGTGCGGCTTATACGTCA-1	T127_B	M	11_AM
T127_B_TCGGCCATCCAATACTACAGACCT-1	T127_B	M	11_AM
T127_B_TGATTGTTCACCATATACAGACCT-1	T127_B	M	15_Mo-derived AM_FPR3
T127_B_GGATTATCATCGATAGATACGTCA-1	T127_B	M	1_AM_IFI27
T127_B_TGCGCCATCAAACCGGACAGACCT-1	T127_B	M	10_AM
T127_B_TGGCGTGCAATACCCTATACGTCA-1	T127_B	M	11_AM
T127_B_TAATGTGAGTTATTGCATACGTCA-1	T127_B	M	10_AM
T127_B_AAGCAACTCTGGCCCAATACGTCA-1	T127_B	M	10_AM
T127_B_CTCACCCTCACCATATATACGTCA-1	T127_B	M	11_AM
T127_B_TTGAAAGTCGTCCATAATACGTCA-1	T127_B	M	11_AM
T127_B_TTCGCCACAAGTGCACATACGTCA-1	T127_B	M	10_AM
T127_B_AACCAGGTCTCACTAGATACGTCA-1	T127_B	M	10_AM
T127_B_AAGTGAACATGAAGCCATACGTCA-1	T127_B	M	1_AM_IFI27
T127_B_TCTTGACCATAAGTCGATACGTCA-1	T127_B	M	12_Mo-derived AM_APOE
T127_B_ATTTGCCCAATGTTCCACAGACCT-1	T127_B	M	15_Mo-derived AM_FPR3
T127_B_CGTGTCCCAGGGCTATATACGTCA-1	T127_B	M	11_AM
T127_B_GGTAAGGCAACCTCGCACAGACCT-1	T127_B	M	18_Monocyte
T127_B_GCGGTAATCCTGAGGAATACGTCA-1	T127_B	M	1_AM_IFI27
T127_B_GATATGATCCTTTCGTACAGACCT-1	T127_B	M	15_Mo-derived AM_FPR3
T127_B_GTTTACGTCCGGACAAACAGACCT-1	T127_B	M	13_AM_FN1_CCL18
T127_B_GCGGTTCGTCTATCTTATACGTCA-1	T127_B	M	10_AM
T127_B_TTGTTGTAGGTAACTAATACGTCA-1	T127_B	M	16_AM_IFN-responsive
T127_B_ATTCGATTCAACCGCTATACGTCA-1	T127_B	M	11_AM
T127_B_GAGCTTTGTGGATGGTATACGTCA-1	T127_B	M	13_AM_FN1_CCL18
T127_B_GATTGCTGTCTACCAGATACGTCA-1	T127_B	M	15_Mo-derived AM_FPR3
T127_B_TCCTTATGTTGCACTGACAGACCT-1	T127_B	M	10_AM
T127_B_TGTGAGGTCGTTCAATACAGACCT-1	T127_B	M	1_AM_IFI27
T127_B_GGCCTTTAGAAGTAGGACAGACCT-1	T127_B	M	13_AM_FN1_CCL18
T127_B_TTTCAGTAGGCCATGAATACGTCA-1	T127_B	M	11_AM
T127_B_TAGTTTCAGTGGCTTCATACGTCA-1	T127_B	M	0_AM_APOC2
T127_B_GTTGTGACAGAGGCTTACAGACCT-1	T127_B	M	16_AM_IFN-responsive
T127_B_CCCGTAGTCCCGCTGAACAGACCT-1	T127_B	M	10_AM
T127_B_GAGGTTTAGGAGGCCTACAGACCT-1	T127_B	M	10_AM
T127_B_GGTTACCTCCTTGAGCATACGTCA-1	T127_B	M	10_AM
T127_B_TCCCGTTGTCAATACCACAGACCT-1	T127_B	M	1_AM_IFI27
T127_B_TGACATGCATAGTCAGATACGTCA-1	T127_B	M	1_AM_IFI27
T127_B_CAACTAAAGGGTTAACATACGTCA-1	T127_B	M	0_AM_APOC2
T127_B_TGAATCGCATTTGTTGACAGACCT-1	T127_B	M	14_AM_Mito-high
T127_B_TTTCCTGGTATATTCGATACGTCA-1	T127_B	M	14_AM_Mito-high
T127_B_ATTGGGAGTATTCAGCACAGACCT-1	T127_B	M	1_AM_IFI27
T127_B_CTACCTAAGTGAGGAAATACGTCA-1	T127_B	M	1_AM_IFI27
T127_B_AAGTGAGAGGATCCCTATACGTCA-1	T127_B	M	10_AM
T127_B_GCTTACATCGTTCAATATACGTCA-1	T127_B	M	14_AM_Mito-high
T127_B_AGACTAGGTTGGAGCGATACGTCA-1	T127_B	M	8_Treg_FOXP3
T127_B_CGAGTTACATGCGGATACAGACCT-1	T127_B	M	12_Mo-derived AM_APOE
T127_B_ATTTAGCTCACAGGGCACAGACCT-1	T127_B	M	1_AM_IFI27
T127_B_TCAACCGGTGTTTCGGATACGTCA-1	T127_B	M	10_AM
T127_B_TACGTTAGTGCTGAAAATACGTCA-1	T127_B	M	1_AM_IFI27
T127_B_TATGCATTCCTTAGGCATACGTCA-1	T127_B	M	10_AM
T127_B_GTTTGTCCAAGGAATAACAGACCT-1	T127_B	M	0_AM_APOC2
T127_B_AGGATCAGTCTCAGCAATACGTCA-1	T127_B	M	13_AM_FN1_CCL18
T127_B_CAACTTAGTGGATGGTACAGACCT-1	T127_B	M	1_AM_IFI27
T127_B_GCGTTTGGTACGAACAACAGACCT-1	T127_B	M	10_AM
T127_B_ATGGATCAGTCGAAACATACGTCA-1	T127_B	M	15_Mo-derived AM_FPR3
T127_B_GTCGTTATCCGTGACTACAGACCT-1	T127_B	M	10_AM
T127_B_CCTTAATAGTCACACCATACGTCA-1	T127_B	M	11_AM
T127_B_GATTCGCTCGATTGAAATACGTCA-1	T127_B	M	14_AM_Mito-high
T127_B_CAGCAATAGATAACCAACAGACCT-1	T127_B	M	15_Mo-derived AM_FPR3
T127_B_GTGGGAACATGTTTCAACAGACCT-1	T127_B	M	13_AM_FN1_CCL18
T127_B_GGTACGTCAGTAAGGGACAGACCT-1	T127_B	M	10_AM
T127_B_TCTAATGGTTGGTTACATACGTCA-1	T127_B	M	10_AM
T127_B_CTAGGTACATGAGCTAACAGACCT-1	T127_B	M	0_AM_APOC2
T127_B_CTTAGTGTCTGTGATTACAGACCT-1	T127_B	M	1_AM_IFI27
T127_B_GTGGTTCTCAATGTGAATACGTCA-1	T127_B	M	12_Mo-derived AM_APOE
T127_B_TGAACAGGTTATGAGGATACGTCA-1	T127_B	M	10_AM
T127_B_TCCCTCATCGGTTCACATACGTCA-1	T127_B	M	1_AM_IFI27
T127_B_GCGCAAGGTGGCTTTGATACGTCA-1	T127_B	M	12_Mo-derived AM_APOE
T127_B_ACCACGTTCTAATCGTATACGTCA-1	T127_B	M	13_AM_FN1_CCL18
T127_B_AGCAGGCTCGTCAATTACAGACCT-1	T127_B	M	12_Mo-derived AM_APOE
T127_B_CGAAATGGTACTTATGATACGTCA-1	T127_B	M	12_Mo-derived AM_APOE
T127_B_TTTAACGGTATTGTCAACAGACCT-1	T127_B	M	1_AM_IFI27
T127_B_AATTGACCATGCTCCAACAGACCT-1	T127_B	M	19_cDC1_Monocyte
T127_B_CTTTAACAGGTAATGCATACGTCA-1	T127_B	M	10_AM
T127_B_GCATGCTTCCTTATGGATACGTCA-1	T127_B	M	1_AM_IFI27
T127_B_CATTTCGAGGGATGAAATACGTCA-1	T127_B	M	11_AM
T127_B_AAGGTTGGTTAGTCTAATACGTCA-1	T127_B	M	10_AM
T127_B_ATCAGCACATTTGGGAACAGACCT-1	T127_B	M	13_AM_FN1_CCL18
T127_B_TTAGAGCAGTCACTATACAGACCT-1	T127_B	M	13_AM_FN1_CCL18
T127_B_CATATTCAGCTTAAAGATACGTCA-1	T127_B	M	13_AM_FN1_CCL18
T127_B_GGATTGCCATTACTTGATACGTCA-1	T127_B	M	0_AM_APOC2
T127_B_TAACTGTTCGCACACTATACGTCA-1	T127_B	M	11_AM
T127_B_CTTTAAGGTCGGTTTGACAGACCT-1	T127_B	M	12_Mo-derived AM_APOE
T127_B_TTCGGTCAGTGATGGTACAGACCT-1	T127_B	M	1_AM_IFI27
T127_B_TAATAGGTCTGGCCATATACGTCA-1	T127_B	M	10_AM
T127_B_GGGTTATAGGCGATATACAGACCT-1	T127_B	M	15_Mo-derived AM_FPR3
T127_B_CTACCGGTCGAACCTCATACGTCA-1	T127_B	M	1_AM_IFI27
T127_B_GGTAACCCATTGACTCATACGTCA-1	T127_B	M	10_AM
T127_B_TTGAGTAAGTGTAATGATACGTCA-1	T127_B	M	10_AM
T127_B_GTAGGCGGTAAGGTTGATACGTCA-1	T127_B	M	10_AM
T127_B_TCCATTACATAGCCTTACAGACCT-1	T127_B	M	0_AM_APOC2
T127_B_TACAATGAGACTAATGACAGACCT-1	T127_B	M	1_AM_IFI27
T127_B_GGGACTCAGCGAGTTGATACGTCA-1	T127_B	M	0_AM_APOC2
T127_B_GCTGAATAGCAAGACTACAGACCT-1	T127_B	M	13_AM_FN1_CCL18
T127_B_CTAACCGGTTGTTCCCATACGTCA-1	T127_B	M	11_AM
T127_B_AGTGATCAGGACTTAAATACGTCA-1	T127_B	M	0_AM_APOC2
T127_B_CACCCATAGAATGGGAATACGTCA-1	T127_B	M	15_Mo-derived AM_FPR3
T127_B_ATTGACCGTTCTTGAAACAGACCT-1	T127_B	M	10_AM
T127_B_GGTTTGTGTCGTAATCATACGTCA-1	T127_B	M	14_AM_Mito-high
T127_B_TAATGTGAGTCGCATCATACGTCA-1	T127_B	M	12_Mo-derived AM_APOE
T127_B_CAACCGGCAACAGCTAATACGTCA-1	T127_B	M	9_T cell_proliferating
T127_B_CAAGGTCCAGCGATCGACAGACCT-1	T127_B	M	1_AM_IFI27
T127_B_TCACCCACAACCTCGCATACGTCA-1	T127_B	M	14_AM_Mito-high
T127_B_TACAGAATCCTAAATCATACGTCA-1	T127_B	M	1_AM_IFI27
T127_B_TTTGCGGGTATGTGAGATACGTCA-1	T127_B	M	10_AM
T127_B_ACGAATATCATAATCCATACGTCA-1	T127_B	M	0_AM_APOC2
T127_B_GCGCTACGTACTTATGACAGACCT-1	T127_B	M	11_AM
T127_B_GGATGTCCACCGGCAAATACGTCA-1	T127_B	M	10_AM
T127_B_TAGTGCTGTCAACATCACAGACCT-1	T127_B	M	15_Mo-derived AM_FPR3
T127_B_GGAGCGAAGCTCGATCATACGTCA-1	T127_B	M	14_AM_Mito-high
T127_B_GTGGTTCTCTTAAGCTACAGACCT-1	T127_B	M	12_Mo-derived AM_APOE
T127_B_ACGGACCAGCTCGACTACAGACCT-1	T127_B	M	11_AM
T127_B_GTGGCGAGTACGGTTTATACGTCA-1	T127_B	M	0_AM_APOC2
T127_B_GTTTCACCAGAATCGCATACGTCA-1	T127_B	M	13_AM_FN1_CCL18
T127_B_TGTTTGAGTCATGATCACAGACCT-1	T127_B	M	11_AM
T127_B_GCAGCAATCTCACCTTATACGTCA-1	T127_B	M	13_AM_FN1_CCL18
T127_B_ATAAGCATCGAGGCACACAGACCT-1	T127_B	M	10_AM
T127_B_CTAGTCTCACAATAGTACAGACCT-1	T127_B	M	1_AM_IFI27
T127_B_CACAGATAGCTAGCCTACAGACCT-1	T127_B	M	1_AM_IFI27
T127_B_GACAATATCCTTTAGGATACGTCA-1	T127_B	M	10_AM
T127_B_GTCCTGAGTGGCGTAGACAGACCT-1	T127_B	M	13_AM_FN1_CCL18
T127_B_TATGTTGGTTCATTGAATACGTCA-1	T127_B	M	12_Mo-derived AM_APOE
T127_B_AGCCTGTTCACAAATGACAGACCT-1	T127_B	M	14_AM_Mito-high
T127_B_CTTCAATAGTCTAACTACAGACCT-1	T127_B	M	1_AM_IFI27
T127_B_TAAACTGAGGGATGAAATACGTCA-1	T127_B	M	10_AM
T127_B_ACTCAATTCTATTGCGATACGTCA-1	T127_B	M	10_AM
T127_B_ATACTGGCATTCAGGAATACGTCA-1	T127_B	M	1_AM_IFI27
T127_B_CATAAACCAACTGTTCATACGTCA-1	T127_B	M	14_AM_Mito-high
T127_B_GCATGCTTCAAGCTCCATACGTCA-1	T127_B	M	11_AM
T127_B_AAAGGTACAGAATCGCATACGTCA-1	T127_B	M	1_AM_IFI27
T127_B_TCGGCCATCTTAAGGAACAGACCT-1	T127_B	M	14_AM_Mito-high
T127_B_TTCAACTAGCAAAGCTACAGACCT-1	T127_B	M	0_AM_APOC2
T127_B_TTCCTTTCACCTAAGAACAGACCT-1	T127_B	M	1_AM_IFI27
T127_B_TACCTTTGTCAATTGCATACGTCA-1	T127_B	M	1_AM_IFI27
T127_B_TCCAATAGTATGGTCTACAGACCT-1	T127_B	M	1_AM_IFI27
T127_B_GAACAGGCAATTAGCGACAGACCT-1	T127_B	M	0_AM_APOC2
T127_B_GCTCAATGTACGAACAACAGACCT-1	T127_B	M	10_AM
T127_B_GGCTCAAAGATGAAGGATACGTCA-1	T127_B	M	15_Mo-derived AM_FPR3
T127_B_CAGCAATAGTATCGCCACAGACCT-1	T127_B	M	1_AM_IFI27
T127_B_ACTCACTCAAACGGTCATACGTCA-1	T127_B	M	15_Mo-derived AM_FPR3
T127_B_GGGAGTCTCACCTGTAATACGTCA-1	T127_B	M	15_Mo-derived AM_FPR3
T127_B_CCGGCTATCAGTTTACATACGTCA-1	T127_B	M	14_AM_Mito-high
T127_B_ATGTCAAAGCAAGTTAACAGACCT-1	T127_B	M	1_AM_IFI27
T127_B_CACTCCCTCGAACCGAACAGACCT-1	T127_B	M	11_AM
T127_B_CTGTTGCAGGTTGTGGATACGTCA-1	T127_B	M	1_AM_IFI27
T127_B_CCCTTCGGTGCGGAATATACGTCA-1	T127_B	M	10_AM
T127_B_GTTCCATCAAACCGTAATACGTCA-1	T127_B	M	10_AM
T127_B_GTAACCACATAGCGACATACGTCA-1	T127_B	M	0_AM_APOC2
T127_B_TAGTTTGGTATGGTGAATACGTCA-1	T127_B	M	14_AM_Mito-high
T127_B_TGTATTGGTTTATGGCACAGACCT-1	T127_B	M	11_AM
T127_B_CAGCAATAGGTAACTAACAGACCT-1	T127_B	M	16_AM_IFN-responsive
T127_B_GGAAGTAAGGATGAAGACAGACCT-1	T127_B	M	15_Mo-derived AM_FPR3
T127_B_AGCTATGCATCAATCCACAGACCT-1	T127_B	M	10_AM
T127_B_GCAAGGTGTTCATTGAACAGACCT-1	T127_B	M	0_AM_APOC2
T127_B_TCTATCGAGAAGGTCTATACGTCA-1	T127_B	M	2_Neutrophil_IFIT2_IL1RN
T127_B_CACTAGCTCTCACCTTATACGTCA-1	T127_B	M	10_AM
T127_B_TAGGAGGCAAGGCTTAACAGACCT-1	T127_B	M	10_AM
T127_B_GGTAAGGCAACCGTGGATACGTCA-1	T127_B	M	11_AM
T127_B_AGAGGAATCGATATGAATACGTCA-1	T127_B	M	15_Mo-derived AM_FPR3
T127_B_GATAAAGCACATAAGTATACGTCA-1	T127_B	M	1_AM_IFI27
T127_B_CTACCGGTCGATTCTGACAGACCT-1	T127_B	M	1_AM_IFI27
T127_B_GTTGCATGTTGAGCTTATACGTCA-1	T127_B	M	14_AM_Mito-high
T127_B_GGCGCAAGTTCTGGCAACAGACCT-1	T127_B	M	11_AM
T127_B_GGGCAATGTAACCCATATACGTCA-1	T127_B	M	1_AM_IFI27
T127_B_CGGTGTGCATAACCAGACAGACCT-1	T127_B	M	11_AM
T127_B_GGAGTCTCACATAAGTATACGTCA-1	T127_B	M	11_AM
T127_B_GTAACCACATTGACTCACAGACCT-1	T127_B	M	10_AM
T127_B_GCGGGTTAGTAATTGGACAGACCT-1	T127_B	M	15_Mo-derived AM_FPR3
T127_B_CAGTGAAGTAATGAACATACGTCA-1	T127_B	M	1_AM_IFI27
T127_B_GTGGATTAGGAAGCCCACAGACCT-1	T127_B	M	0_AM_APOC2
T127_B_ACAATCAAGCGAAGTTATACGTCA-1	T127_B	M	12_Mo-derived AM_APOE
T127_B_AGACACTAGCGCTAGAATACGTCA-1	T127_B	M	10_AM
T127_B_TCAACTAGTTTCAGGTATACGTCA-1	T127_B	M	14_AM_Mito-high
T127_B_GATTAACCACTGACTTACAGACCT-1	T127_B	M	10_AM
T127_B_ATAGCGAGTTTACCGGACAGACCT-1	T127_B	M	1_AM_IFI27
T127_B_GCGCAACAGCTGATGGATACGTCA-1	T127_B	M	1_AM_IFI27
T127_B_CAGGATTAGGTCACTCACAGACCT-1	T127_B	M	15_Mo-derived AM_FPR3
T127_B_TGCACGTTCGATGAACATACGTCA-1	T127_B	M	14_AM_Mito-high
T127_B_AGATTAGTCTTCGCCCACAGACCT-1	T127_B	M	11_AM
T127_B_AAACGGGCAGCTAGACATACGTCA-1	T127_B	M	22_B cell
T127_B_AACCTTTAGACTGAGTATACGTCA-1	T127_B	M	1_AM_IFI27
T127_B_GCTTACATCACTATACATACGTCA-1	T127_B	M	13_AM_FN1_CCL18
T127_B_TACGCCTAGTAACGGTATACGTCA-1	T127_B	M	11_AM
T127_B_AATGTGATCTCACCGGACAGACCT-1	T127_B	M	11_AM
T127_B_GCATTCATCAAGTTAGATACGTCA-1	T127_B	M	11_AM
T127_B_GTCCTTAAGGCGCAGTATACGTCA-1	T127_B	M	16_AM_IFN-responsive
T127_B_GCAAGGCTCATGACAAACAGACCT-1	T127_B	M	11_AM
T127_B_ACATTGTTCGTCAACCATACGTCA-1	T127_B	M	10_AM
T127_B_CCCTTGCTCGGTAACGACAGACCT-1	T127_B	M	1_AM_IFI27
T127_B_TGCGCAGCAGGATTATATACGTCA-1	T127_B	M	15_Mo-derived AM_FPR3
T127_B_GTTGTTGTCCAATACTATACGTCA-1	T127_B	M	0_AM_APOC2
T127_B_GGCTCAAAGGTTCGAGATACGTCA-1	T127_B	M	14_AM_Mito-high
T127_B_TAGCCTATCGAGAGAAACAGACCT-1	T127_B	M	11_AM
T127_B_AGCATCCTCCGGCTCAATACGTCA-1	T127_B	M	1_AM_IFI27
T127_B_CGATGTTGTCCATCCTATACGTCA-1	T127_B	M	10_AM
T127_B_TTCAGGACACAATCGAATACGTCA-1	T127_B	M	1_AM_IFI27
T127_B_GACCCAAAGCATCCCGATACGTCA-1	T127_B	M	11_AM
T127_B_CTATGGGAGGTTCTTGACAGACCT-1	T127_B	M	14_AM_Mito-high
T127_B_CTGAGTCTCACGGACAATACGTCA-1	T127_B	M	10_AM
T127_B_AGGCCTAAGTACCAGGATACGTCA-1	T127_B	M	10_AM
T127_B_AGACAAACAAACCCAAATACGTCA-1	T127_B	M	1_AM_IFI27
T127_B_TCGTTAAGTTTAGTTGACAGACCT-1	T127_B	M	1_AM_IFI27
T127_B_ACCACAACAGGTATTGACAGACCT-1	T127_B	M	16_AM_IFN-responsive
T127_B_GGTTTATTCAACCGGAATACGTCA-1	T127_B	M	11_AM
T127_B_CGTAATTTCCGCCTCTACAGACCT-1	T127_B	M	11_AM
T127_B_TCAAGTGCATAGGGTCACAGACCT-1	T127_B	M	1_AM_IFI27
T127_B_GACCAATAGCTTACTGATACGTCA-1	T127_B	M	11_AM
T127_B_AGGGCTTCATCAAGCAACAGACCT-1	T127_B	M	11_AM
T127_B_TTCCTCTAGTAACTTCACAGACCT-1	T127_B	M	11_AM
T127_B_TCTATGAGTCCTTATTACAGACCT-1	T127_B	M	1_AM_IFI27
T127_B_TATGGGAGTCTTACTTATACGTCA-1	T127_B	M	11_AM
T127_B_TCAACATTCCAATGAAATACGTCA-1	T127_B	M	11_AM
T127_B_TTTGCGCAGAGGATAGATACGTCA-1	T127_B	M	10_AM
T127_B_CTTCAATAGTCTACCAACAGACCT-1	T127_B	M	0_AM_APOC2
T127_B_GGCTTATGTAAAGCATATACGTCA-1	T127_B	M	10_AM
T127_B_GACCGTGCAGGCTTAAACAGACCT-1	T127_B	M	10_AM
T127_B_CAAAGGGCAAACTGGCATACGTCA-1	T127_B	M	10_AM
T127_B_TAGTGTGCAAGGCGTTATACGTCA-1	T127_B	M	16_AM_IFN-responsive
T127_B_ACGCCACGTCCTTCGTACAGACCT-1	T127_B	M	11_AM
T127_B_TGGAAACTCCAACTATATACGTCA-1	T127_B	M	15_Mo-derived AM_FPR3
T127_B_GATTGATCAAACCGGTATACGTCA-1	T127_B	M	11_AM
T127_B_GTGCTCAGTGATAAACACAGACCT-1	T127_B	M	14_AM_Mito-high
T127_B_GCTTATTAGGTAGACTATACGTCA-1	T127_B	M	11_AM
T127_B_GCTTGAACAAGCCAGTACAGACCT-1	T127_B	M	10_AM
T127_B_CTTAAGGCACTCAAAGACAGACCT-1	T127_B	M	14_AM_Mito-high
T127_B_CCAGCACGTTTGTCAAATACGTCA-1	T127_B	M	10_AM
T127_B_TTTGCGCAGCGAGTTGATACGTCA-1	T127_B	M	12_Mo-derived AM_APOE
T127_B_ACTTCAAGTTAGTGGAACAGACCT-1	T127_B	M	12_Mo-derived AM_APOE
T127_B_TGTGGGTCACTCCCTTACAGACCT-1	T127_B	M	1_AM_IFI27
T127_B_ACCAATAAGTAAGCACACAGACCT-1	T127_B	M	11_AM
T127_B_GCTACTATCTTTGGTGACAGACCT-1	T127_B	M	14_AM_Mito-high
T127_B_TGGGTTTGTGCACAAAATACGTCA-1	T127_B	M	11_AM
T127_B_TGCGCATTCATGGTCCACAGACCT-1	T127_B	M	14_AM_Mito-high
T127_B_GCTGGGTAGAATGGCTATACGTCA-1	T127_B	M	11_AM
T127_B_TCTGTAAGTATGTTTGACAGACCT-1	T127_B	M	13_AM_FN1_CCL18
T127_B_ACTTAGGCATCATGTCATACGTCA-1	T127_B	M	1_AM_IFI27
T127_B_CATTACGTCGATGAACATACGTCA-1	T127_B	M	13_AM_FN1_CCL18
T127_B_CAGTGAAGTCCTTATTATACGTCA-1	T127_B	M	1_AM_IFI27
T127_B_CCCTAAGGTGTTGCTGATACGTCA-1	T127_B	M	12_Mo-derived AM_APOE
T127_B_CCGCTTACAACAGGCTACAGACCT-1	T127_B	M	1_AM_IFI27
T127_B_AGACTAATCGAGAGAAACAGACCT-1	T127_B	M	1_AM_IFI27
T127_B_GAAATACGTACGTTACATACGTCA-1	T127_B	M	15_Mo-derived AM_FPR3
T127_B_AAACTGGGTGCCCTTTACAGACCT-1	T127_B	M	15_Mo-derived AM_FPR3
T127_B_CATGCTTCAATCAAACACAGACCT-1	T127_B	M	12_Mo-derived AM_APOE
T127_B_CTCTAAGTCTCAAACTATACGTCA-1	T127_B	M	0_AM_APOC2
T127_B_GCCAGTTTCGAGAGAAATACGTCA-1	T127_B	M	15_Mo-derived AM_FPR3
T127_B_AGAAACCTCCGTCAACACAGACCT-1	T127_B	M	10_AM
T127_B_AACTAACCAATCGTGAATACGTCA-1	T127_B	M	14_AM_Mito-high
T127_B_ATTCGATTCAGGGATTACAGACCT-1	T127_B	M	0_AM_APOC2
T127_B_GACTAAATCATAGGTAACAGACCT-1	T127_B	M	10_AM
T127_B_CACAAAGGTTTACCGGACAGACCT-1	T127_B	M	10_AM
T127_B_CTTAGTGTCAGTCTATATACGTCA-1	T127_B	M	14_AM_Mito-high
T127_B_TCTAAGTTCCAGGAATATACGTCA-1	T127_B	M	11_AM
T127_B_TTGCTCAAGTGATTTCACAGACCT-1	T127_B	M	1_AM_IFI27
T127_B_TAACCGCTCCCTCAAAACAGACCT-1	T127_B	M	11_AM
T127_B_TCATGGTGTTCACTCCATACGTCA-1	T127_B	M	12_Mo-derived AM_APOE
T127_B_GTCCGTTAGTCAAACAACAGACCT-1	T127_B	M	11_AM
T127_B_AAGCGCTCAAACTGGCACAGACCT-1	T127_B	M	1_AM_IFI27
T127_B_TCAATGTTCATGTCATACAGACCT-1	T127_B	M	14_AM_Mito-high
T127_B_CTAAGGGTCAGTAGCGACAGACCT-1	T127_B	M	13_AM_FN1_CCL18
T127_B_ATTGAGTCAAATATGCATACGTCA-1	T127_B	M	10_AM
T127_B_CCCTGGATCCGCACCAACAGACCT-1	T127_B	M	14_AM_Mito-high
T127_B_GCGAACGGTCAAAGGCATACGTCA-1	T127_B	M	1_AM_IFI27
T127_B_TTCGATAGTTCGGTATACAGACCT-1	T127_B	M	16_AM_IFN-responsive
T127_B_AAAGATGCACCATCCAATACGTCA-1	T127_B	M	1_AM_IFI27
T127_B_GGTTCACTCGGTTCCGATACGTCA-1	T127_B	M	10_AM
T127_B_GACCCAAAGGGCCTTTATACGTCA-1	T127_B	M	10_AM
T127_B_TTCAGGACACTTTATGATACGTCA-1	T127_B	M	1_AM_IFI27
T127_B_CATCCTGCAGGTATTGATACGTCA-1	T127_B	M	11_AM
T127_B_ATGGCCTTCACTAGGGACAGACCT-1	T127_B	M	10_AM
T127_B_TATGGTGCAGCCTTCAACAGACCT-1	T127_B	M	11_AM
T127_B_GTACTTAGTAATAGGTACAGACCT-1	T127_B	M	11_AM
T127_B_CATCGGTTCAGCCCTGACAGACCT-1	T127_B	M	1_AM_IFI27
T127_B_AATCGGCCAATGGATTATACGTCA-1	T127_B	M	14_AM_Mito-high
T127_B_GTGGCGTAGTCATAAGACAGACCT-1	T127_B	M	15_Mo-derived AM_FPR3
T127_B_GTATGGGTCCTCTAAGATACGTCA-1	T127_B	M	0_AM_APOC2
T127_B_TATGCATTCGGTAAGTATACGTCA-1	T127_B	M	1_AM_IFI27
T127_B_CATACCGGTAGTAACGACAGACCT-1	T127_B	M	12_Mo-derived AM_APOE
T127_B_GATTCAGCACAACATGACAGACCT-1	T127_B	M	15_Mo-derived AM_FPR3
T127_B_GACAGGGAGGTCGAGCATACGTCA-1	T127_B	M	12_Mo-derived AM_APOE
T127_B_GCAGTTTGTCTGTCAGATACGTCA-1	T127_B	M	11_AM
T127_B_TCCCGTTGTTTACGACACAGACCT-1	T127_B	M	2_Neutrophil_IFIT2_IL1RN
T127_B_GCTTTGTCAAGACATTACAGACCT-1	T127_B	M	14_AM_Mito-high
T127_B_GGCGCAAGTATTCAGCACAGACCT-1	T127_B	M	15_Mo-derived AM_FPR3
T127_B_GGAATAACAACTATCCATACGTCA-1	T127_B	M	10_AM
T127_B_CGTTGCGTCAAGGTCGATACGTCA-1	T127_B	M	0_AM_APOC2
T127_B_CCAGCTTAGGTAAGTCATACGTCA-1	T127_B	M	10_AM
T127_B_GGGTTTCTCCAACTATATACGTCA-1	T127_B	M	14_AM_Mito-high
T127_B_GAATCGGTCAGCGGGTATACGTCA-1	T127_B	M	13_AM_FN1_CCL18
T127_B_TTACCATAGCACGGTAACAGACCT-1	T127_B	M	0_AM_APOC2
T127_B_AGCGGCTAGCTAGCCTATACGTCA-1	T127_B	M	1_AM_IFI27
T127_B_CATAGAGGTCGTAATCACAGACCT-1	T127_B	M	15_Mo-derived AM_FPR3
T127_B_TTTCAAGGTCCCTCATACAGACCT-1	T127_B	M	1_AM_IFI27
T127_B_GACCTTCAGTTGGATAACAGACCT-1	T127_B	M	15_Mo-derived AM_FPR3
T127_B_TGTTGTCCAATAGCTGACAGACCT-1	T127_B	M	10_AM
T127_B_CAGCTAGAGGATTATGATACGTCA-1	T127_B	M	1_AM_IFI27
T127_B_AACTTGTTCACTATGTATACGTCA-1	T127_B	M	1_AM_IFI27
T127_B_TGTTAGTTCTGTGCACACAGACCT-1	T127_B	M	1_AM_IFI27
T127_B_ACGTAGCCATTTGGAGACAGACCT-1	T127_B	M	1_AM_IFI27
T127_B_CACAGATAGACTGAGTATACGTCA-1	T127_B	M	1_AM_IFI27
T127_B_TCCTAAGTCGGCTAAGACAGACCT-1	T127_B	M	0_AM_APOC2
T127_B_TCGTTGCAGGTAGACTACAGACCT-1	T127_B	M	13_AM_FN1_CCL18
T127_B_GCCGCTTCACCAACAAACAGACCT-1	T127_B	M	1_AM_IFI27
T127_B_GTTCTGTCACCTAACTACAGACCT-1	T127_B	M	13_AM_FN1_CCL18
T127_B_AGAGGAATCAACTGTTATACGTCA-1	T127_B	M	14_AM_Mito-high
T127_B_CAGCGAATCATGATGAACAGACCT-1	T127_B	M	0_AM_APOC2
T127_B_TTCTATCGTGTTGCTGATACGTCA-1	T127_B	M	10_AM
T127_B_CTGTCAATCCAAACAAACAGACCT-1	T127_B	M	16_AM_IFN-responsive
T127_B_ATTCGTTAGGAACCATACAGACCT-1	T127_B	M	10_AM
T127_B_TTGATCAGTACTAACCATACGTCA-1	T127_B	M	1_AM_IFI27
T127_B_AGCCCTGTCCGCTATAATACGTCA-1	T127_B	M	10_AM
T127_B_AGCAGGCTCATGGAACACAGACCT-1	T127_B	M	12_Mo-derived AM_APOE
T127_B_TCATCAGTCATGCATTATACGTCA-1	T127_B	M	0_AM_APOC2
T127_B_TGGACAAGTTAGCGCCACAGACCT-1	T127_B	M	1_AM_IFI27
T127_B_GGAGGTACACCACAAAATACGTCA-1	T127_B	M	12_Mo-derived AM_APOE
T127_B_CACTAGCTCGCCTCTCATACGTCA-1	T127_B	M	1_AM_IFI27
T127_B_CTATCCGCAACGTTAGATACGTCA-1	T127_B	M	10_AM
T127_B_GCATGGATCACAGCCTATACGTCA-1	T127_B	M	11_AM
T127_B_GAGTGCGGTTGTCAGTACAGACCT-1	T127_B	M	0_AM_APOC2
T127_B_TTAGCCGGTTGTTGGTACAGACCT-1	T127_B	M	1_AM_IFI27
T127_B_TCGCGCATCAGGTTGGATACGTCA-1	T127_B	M	12_Mo-derived AM_APOE
T127_B_ACAACTTTCGCATTTGATACGTCA-1	T127_B	M	1_AM_IFI27
T127_B_GTTGCATGTTCGATGTATACGTCA-1	T127_B	M	10_AM
T127_B_CGTGTCCCACAATACGACAGACCT-1	T127_B	M	14_AM_Mito-high
T127_B_CTCGCTTGTGATTACCACAGACCT-1	T127_B	M	1_AM_IFI27
T127_B_GGGCTAATCCCGCTGAATACGTCA-1	T127_B	M	10_AM
T127_B_GGAAGCCTCGTTCGTAATACGTCA-1	T127_B	M	0_AM_APOC2
T127_B_CTTGGTTCAGCTAGCGACAGACCT-1	T127_B	M	13_AM_FN1_CCL18
T127_B_ATTTGTGGTACCTTAAATACGTCA-1	T127_B	M	1_AM_IFI27
T127_B_GGCCATCGTGAACCAAACAGACCT-1	T127_B	M	14_AM_Mito-high
T127_B_TCTAAGGCATTTCGCGACAGACCT-1	T127_B	M	10_AM
T127_B_TACGTCCAGACGCATGACAGACCT-1	T127_B	M	10_AM
T127_B_TAACCAAAGCTTCCTTACAGACCT-1	T127_B	M	0_AM_APOC2
T127_B_GAGGTTTAGGCGCAACATACGTCA-1	T127_B	M	15_Mo-derived AM_FPR3
T127_B_GGACTTACATAGCCGGATACGTCA-1	T127_B	M	1_AM_IFI27
T127_B_GGCAATCCATCCAAGAACAGACCT-1	T127_B	M	1_AM_IFI27
T127_B_GATGCCCGTAGCTATCATACGTCA-1	T127_B	M	1_AM_IFI27
T127_B_TGGCTACTCGAAATGCACAGACCT-1	T127_B	M	16_AM_IFN-responsive
T127_B_ACTTGCTCATCACGCCACAGACCT-1	T127_B	M	10_AM
T127_B_GGGTTTCTCCGTGACTACAGACCT-1	T127_B	M	10_AM
T127_B_TCGGCCATCACCCTCCACAGACCT-1	T127_B	M	1_AM_IFI27
T127_B_GGCAAATTCCGTTAGCATACGTCA-1	T127_B	M	0_AM_APOC2
T127_B_CATTTAGGTTCCTTTGATACGTCA-1	T127_B	M	10_AM
T127_B_AGTAACGGTAGCGGATACAGACCT-1	T127_B	M	16_AM_IFN-responsive
T127_B_CACCAACTCCAGCTACACAGACCT-1	T127_B	M	18_Monocyte
T127_B_ACGCCCATCCGCCACAATACGTCA-1	T127_B	M	10_AM
T127_B_GGCTCAAAGACTCCTAATACGTCA-1	T127_B	M	1_AM_IFI27
T127_B_ACCGAAGTCTATTGACATACGTCA-1	T127_B	M	10_AM
T127_B_TACTTTCGTCAATCGTATACGTCA-1	T127_B	M	10_AM
T127_B_GGTACCGCATACTTGCATACGTCA-1	T127_B	M	14_AM_Mito-high
T127_B_GGAATAACATGACCAAACAGACCT-1	T127_B	M	10_AM
T127_B_ACGATTCGTGCTTCTCATACGTCA-1	T127_B	M	14_AM_Mito-high
T127_B_TCACAAGCATAGCCTTATACGTCA-1	T127_B	M	1_AM_IFI27
T127_B_TCCGGAGCATCTATCAATACGTCA-1	T127_B	M	11_AM
T127_B_ACTTCAAGTCCTCCATATACGTCA-1	T127_B	M	0_AM_APOC2
T127_B_ATGCAACAGAGGATAGACAGACCT-1	T127_B	M	13_AM_FN1_CCL18
T127_B_TGCTTAAGTTGCCTGAACAGACCT-1	T127_B	M	10_AM
T127_B_GACTAAATCCCTCAAAATACGTCA-1	T127_B	M	10_AM
T127_B_GTTGGGTCAACTTAGGACAGACCT-1	T127_B	M	10_AM
T127_B_TTACTTCGTTGAGTCTACAGACCT-1	T127_B	M	15_Mo-derived AM_FPR3
T127_B_AGACAAACATTTAGCCATACGTCA-1	T127_B	M	1_AM_IFI27
T127_B_GCTTGCGTCGAGGCGTACAGACCT-1	T127_B	M	0_AM_APOC2
T127_B_CGCATGAAGATTGCAAACAGACCT-1	T127_B	M	12_Mo-derived AM_APOE
T127_B_CGGTTATGTGTTAGCTATACGTCA-1	T127_B	M	13_AM_FN1_CCL18
T127_B_TGATTCAGTTGAGTCTACAGACCT-1	T127_B	M	12_Mo-derived AM_APOE
T127_B_CAACCTATCACTTCGAACAGACCT-1	T127_B	M	14_AM_Mito-high
T127_B_TTATTGGGTACCTAGTACAGACCT-1	T127_B	M	1_AM_IFI27
T127_B_TATGGGAGTGAACCAAATACGTCA-1	T127_B	M	14_AM_Mito-high
T127_B_TCATCAGTCGTTATGTATACGTCA-1	T127_B	M	13_AM_FN1_CCL18
T127_B_TATCCTGAGAGGCGTCATACGTCA-1	T127_B	M	10_AM
T127_B_GTCACAACACCTAAGAACAGACCT-1	T127_B	M	10_AM
T127_B_AAGCCTCTCCCACATAACAGACCT-1	T127_B	M	13_AM_FN1_CCL18
T127_B_GCTTTCAAGCAGCTAGACAGACCT-1	T127_B	M	15_Mo-derived AM_FPR3
T127_B_ACGCCACGTTAATGCCACAGACCT-1	T127_B	M	0_AM_APOC2
T127_B_AACCTATTCCATCCTTATACGTCA-1	T127_B	M	12_Mo-derived AM_APOE
T127_B_CTCCATCGTTTGTAGCATACGTCA-1	T127_B	M	0_AM_APOC2
T127_B_CGAGTTACATCACAGAACAGACCT-1	T127_B	M	16_AM_IFN-responsive
T127_B_CAACCTTCACCGGTAGATACGTCA-1	T127_B	M	0_AM_APOC2
T127_B_TCACCTAAGGTTGTAAACAGACCT-1	T127_B	M	11_AM
T127_B_GCGGTTCGTTAATCCAATACGTCA-1	T127_B	M	14_AM_Mito-high
T127_B_CATTCGCAGTCAGGCAATACGTCA-1	T127_B	M	2_Neutrophil_IFIT2_IL1RN
T127_B_GGGACAACATAAGTCGACAGACCT-1	T127_B	M	3_Neutrophil_CXCR4-high
T127_B_GCGCAATCACTAGCGGACAGACCT-1	T127_B	M	1_AM_IFI27
T127_B_ACTCCCACACTCAGTTATACGTCA-1	T127_B	M	1_AM_IFI27
T127_B_TATACCTAGCTTACCAACAGACCT-1	T127_B	M	11_AM
T127_B_GGCTTGCGTTTGAGCTACAGACCT-1	T127_B	M	15_Mo-derived AM_FPR3
T127_B_CAGGTCAAGAGCCGGTATACGTCA-1	T127_B	M	12_Mo-derived AM_APOE
T127_B_GTTACCGGTTAGGCTTACAGACCT-1	T127_B	M	0_AM_APOC2
T127_B_TATGACTTCAACTGTTACAGACCT-1	T127_B	M	16_AM_IFN-responsive
T127_B_ATCTAGCGTCTACCAGACAGACCT-1	T127_B	M	13_AM_FN1_CCL18
T127_B_ACGCAAGTCCCTGGTGATACGTCA-1	T127_B	M	11_AM
T127_B_ACCGCCTCACTTTATGACAGACCT-1	T127_B	M	0_AM_APOC2
T127_B_AATCGCACATTCGGTTATACGTCA-1	T127_B	M	1_AM_IFI27
T127_B_CATCTTGAGGCGCAGTACAGACCT-1	T127_B	M	1_AM_IFI27
T127_B_CGTTACATCGTAACCCATACGTCA-1	T127_B	M	1_AM_IFI27
T127_B_CAAGATTCAACCGTGGATACGTCA-1	T127_B	M	11_AM
T127_B_CCTACTTTCCGTTAGCACAGACCT-1	T127_B	M	0_AM_APOC2
T127_B_GTTTGGGAGGATGTTAACAGACCT-1	T127_B	M	13_AM_FN1_CCL18
T127_B_TTATTGGGTGAAGCACATACGTCA-1	T127_B	M	10_AM
T127_B_TACCTGCAGAGGATGAACAGACCT-1	T127_B	M	11_AM
T127_B_CTACATCCACACAAATATACGTCA-1	T127_B	M	10_AM
T127_B_GAATGCGTCGATTATCACAGACCT-1	T127_B	M	11_AM
T127_B_ACGTTCGGTTTACCGGATACGTCA-1	T127_B	M	1_AM_IFI27
T127_B_AGTGCAAGTTGTCAGTACAGACCT-1	T127_B	M	1_AM_IFI27
T127_B_CTTGCGCCATAAGTCGATACGTCA-1	T127_B	M	10_AM
T127_B_TGGTTAAAGGTTAGTAACAGACCT-1	T127_B	M	1_AM_IFI27
T127_B_TCAACCTCATCCACCAACAGACCT-1	T127_B	M	11_AM
T127_B_CAATCGCTCACGGACAATACGTCA-1	T127_B	M	10_AM
T127_B_TTATCCTGTTACTCCCATACGTCA-1	T127_B	M	1_AM_IFI27
T127_B_GTTTGGGAGTGGCTTCACAGACCT-1	T127_B	M	10_AM
T127_B_CTTCGAATCACATTCGATACGTCA-1	T127_B	M	11_AM
T127_B_TATGTTGGTTCGAATCACAGACCT-1	T127_B	M	10_AM
T127_B_GCTACAACAGCTAAGCATACGTCA-1	T127_B	M	15_Mo-derived AM_FPR3
T127_B_AGGCCATCATTGCCGCATACGTCA-1	T127_B	M	10_AM
T127_B_ATTACGTTCGATATGAACAGACCT-1	T127_B	M	1_AM_IFI27
T127_B_ACTTAGCGTCCTCCATACAGACCT-1	T127_B	M	18_Monocyte
T127_B_GATGACAGTACGTCCAATACGTCA-1	T127_B	M	1_AM_IFI27
T127_B_CTTGCGCCAGCTAGACACAGACCT-1	T127_B	M	10_AM
T127_B_AGGCTTTGTATTTACGATACGTCA-1	T127_B	M	1_AM_IFI27
T127_B_GTCATTGTCGTTAACTATACGTCA-1	T127_B	M	13_AM_FN1_CCL18
T127_B_ACATAGTCAATTCGGAATACGTCA-1	T127_B	M	11_AM
T127_B_GCTGAAAGTGTTAGTCATACGTCA-1	T127_B	M	1_AM_IFI27
T127_B_GACTAACAGATAACTGATACGTCA-1	T127_B	M	14_AM_Mito-high
T127_B_GCATGCAAGACTCCTAACAGACCT-1	T127_B	M	12_Mo-derived AM_APOE
T127_B_ATGGCTTGTAGCCAAAATACGTCA-1	T127_B	M	10_AM
T127_B_TCGATGACACCTCGACATACGTCA-1	T127_B	M	0_AM_APOC2
T127_B_GGTACTGAGAGGAAATATACGTCA-1	T127_B	M	14_AM_Mito-high
T127_B_AAGGCTGTCTGGAACGACAGACCT-1	T127_B	M	11_AM
T127_B_GCTATAAAGTTACATCACAGACCT-1	T127_B	M	14_AM_Mito-high
T127_B_GGAGTCGGTGTCCTTCACAGACCT-1	T127_B	M	12_Mo-derived AM_APOE
T127_B_GCTTAGGAGAGGTTCGATACGTCA-1	T127_B	M	1_AM_IFI27
T127_B_GAATGTCAGCCTAAGGACAGACCT-1	T127_B	M	1_AM_IFI27
T127_B_TGAAGGAAGTCTGTGCACAGACCT-1	T127_B	M	0_AM_APOC2
T127_B_ATCGCGCGTGGATGCGACAGACCT-1	T127_B	M	1_AM_IFI27
T127_B_TACAATGAGCTTACATACAGACCT-1	T127_B	M	1_AM_IFI27
T127_B_CGACTCCCATGCCTCAATACGTCA-1	T127_B	M	1_AM_IFI27
T127_B_CCTCAAATCGTTGCACATACGTCA-1	T127_B	M	1_AM_IFI27
T127_B_ATCGAACAGTGTCCACATACGTCA-1	T127_B	M	8_Treg_FOXP3
T127_B_GCGTTACTCTATGGCCACAGACCT-1	T127_B	M	1_AM_IFI27
T127_B_GCCCAATTCCATAACTACAGACCT-1	T127_B	M	10_AM
T127_B_AGAAACCTCGCAAATAATACGTCA-1	T127_B	M	14_AM_Mito-high
T127_B_GAATGCGTCCTAAGGGACAGACCT-1	T127_B	M	1_AM_IFI27
T127_B_CTATTAGGTGATGCAAATACGTCA-1	T127_B	M	16_AM_IFN-responsive
T127_B_TTATAGCTCAGCCCTGACAGACCT-1	T127_B	M	16_AM_IFN-responsive
T127_B_GATTGCACAACCTGTTACAGACCT-1	T127_B	M	14_AM_Mito-high
T127_B_CCAACCGTCCCACATAATACGTCA-1	T127_B	M	1_AM_IFI27
T127_B_GAACGAAAGGTCGAGCACAGACCT-1	T127_B	M	1_AM_IFI27
T127_B_AAAGTAGCAAGTTAACACAGACCT-1	T127_B	M	16_AM_IFN-responsive
T127_B_TCATTACAGAAGTACCATACGTCA-1	T127_B	M	0_AM_APOC2
T127_B_GGTACCGCAATCGTGAATACGTCA-1	T127_B	M	10_AM
T127_B_CGGTGCACACCGTTTGACAGACCT-1	T127_B	M	0_AM_APOC2
T127_B_AAACCAGGTGTGTCGCACAGACCT-1	T127_B	M	11_AM
T127_B_CTTCAATAGTAAGTGCACAGACCT-1	T127_B	M	10_AM
T127_B_TTCTATCGTACCTCAGATACGTCA-1	T127_B	M	1_AM_IFI27
T127_B_GGGACAACACATAGTGATACGTCA-1	T127_B	M	0_AM_APOC2
T127_B_GTTAAGGGTAACTTGCACAGACCT-1	T127_B	M	1_AM_IFI27
T127_B_GTAAGGTTCCGTCCAGATACGTCA-1	T127_B	M	11_AM
T127_B_GCCCATAGTTGCGCTAACAGACCT-1	T127_B	M	1_AM_IFI27
T127_B_ACTGGCTTCGACCGTTATACGTCA-1	T127_B	M	1_AM_IFI27
T127_B_ATGGCCTTCAGCACCTATACGTCA-1	T127_B	M	13_AM_FN1_CCL18
T127_B_CAGCGAATCTCAAACTATACGTCA-1	T127_B	M	1_AM_IFI27
T127_B_GCGATAAGTTAAGGCAACAGACCT-1	T127_B	M	10_AM
T127_B_GTGGTTACAGTAAGGGACAGACCT-1	T127_B	M	14_AM_Mito-high
T127_B_AGCGAAGCATACTGAGACAGACCT-1	T127_B	M	11_AM
T127_B_GCCCTTTGTAAAGCATATACGTCA-1	T127_B	M	10_AM
T127_B_TCCCGTTGTTGAGCTTATACGTCA-1	T127_B	M	10_AM
T127_B_GGTTGACCAATATGCGATACGTCA-1	T127_B	M	10_AM
T127_B_CATTTAGGTTTCCTCAATACGTCA-1	T127_B	M	13_AM_FN1_CCL18
T127_B_GGGATTTAGGTAATTGATACGTCA-1	T127_B	M	16_AM_IFN-responsive
T127_B_ACCCGTTAGCAGGTTGATACGTCA-1	T127_B	M	11_AM
T127_B_CTATGGGAGAGCAACTATACGTCA-1	T127_B	M	0_AM_APOC2
T127_B_CGGTGTGCAACAGCACATACGTCA-1	T127_B	M	14_AM_Mito-high
T127_B_ACAATTGAGCTAAGTAACAGACCT-1	T127_B	M	14_AM_Mito-high
T127_B_AGGTTAATCCAATACTATACGTCA-1	T127_B	M	14_AM_Mito-high
T127_B_TTTACTGCAACATGATACAGACCT-1	T127_B	M	12_Mo-derived AM_APOE
T127_B_GCATGCTTCTTGAATCATACGTCA-1	T127_B	M	15_Mo-derived AM_FPR3
T127_B_TATGGTAAGCGAGTTGACAGACCT-1	T127_B	M	10_AM
T127_B_TCTTAGGTCCTTTCTAATACGTCA-1	T127_B	M	21_AM_proliferating
T127_B_GGACCTTTCATAATCCATACGTCA-1	T127_B	M	11_AM
T127_B_TTGCGGGCACTAACGAACAGACCT-1	T127_B	M	1_AM_IFI27
T127_B_CCTAATCCATCAGGACACAGACCT-1	T127_B	M	12_Mo-derived AM_APOE
T127_B_GCGCTAAAGGATTATGACAGACCT-1	T127_B	M	1_AM_IFI27
T127_B_CTAAGTGCACAATCGAACAGACCT-1	T127_B	M	1_AM_IFI27
T127_B_TAGTGATCAGCACGTGACAGACCT-1	T127_B	M	1_AM_IFI27
T127_B_GCTATAAAGCGCGAACACAGACCT-1	T127_B	M	1_AM_IFI27
T127_B_TGACGAAGTTGCATCGACAGACCT-1	T127_B	M	13_AM_FN1_CCL18
T127_B_CATGAGGTCGAAGTTAACAGACCT-1	T127_B	M	13_AM_FN1_CCL18
T127_B_CAGTTAAAGCCTAGTCATACGTCA-1	T127_B	M	10_AM
T127_B_CGTAGCGCAGCTCATTATACGTCA-1	T127_B	M	10_AM
T127_B_GGCCTAAAGGAACCTGACAGACCT-1	T127_B	M	11_AM
T127_B_TTGAAAGTCGGTAACGACAGACCT-1	T127_B	M	16_AM_IFN-responsive
T127_B_AAAGCGAAGGAAGCAAATACGTCA-1	T127_B	M	11_AM
T127_B_TAGTCCTCAATGAGCCACAGACCT-1	T127_B	M	10_AM
T127_B_CCGATACTCACAAGCGACAGACCT-1	T127_B	M	16_AM_IFN-responsive
T127_B_AACGGTTAGCGAGTTGATACGTCA-1	T127_B	M	1_AM_IFI27
T127_B_CTTAGAAAGTGAGGAAACAGACCT-1	T127_B	M	11_AM
T127_B_ATCGTGACACGTAAATATACGTCA-1	T127_B	M	0_AM_APOC2
T127_B_CGGGATGGTAATGAACATACGTCA-1	T127_B	M	10_AM
T127_B_CGTATATTCTAATGAGATACGTCA-1	T127_B	M	0_AM_APOC2
T127_B_GGTGTGCAGGGTTACGACAGACCT-1	T127_B	M	11_AM
T127_B_AGATGCCCATTACTTGACAGACCT-1	T127_B	M	2_Neutrophil_IFIT2_IL1RN
T127_B_CTCACCCTCGGCTAAGATACGTCA-1	T127_B	M	1_AM_IFI27
T127_B_GTATACTTCTTTAAGCATACGTCA-1	T127_B	M	0_AM_APOC2
T127_B_GACGCAATCACCACACATACGTCA-1	T127_B	M	1_AM_IFI27
T127_B_ATTGCCGGTAGCTTTAACAGACCT-1	T127_B	M	14_AM_Mito-high
T127_B_ATCCCAATCACGTTCAATACGTCA-1	T127_B	M	0_AM_APOC2
T127_B_TTAGAGCAGCGAGCTAATACGTCA-1	T127_B	M	11_AM
T127_B_TAACGTTTCATCACATACAGACCT-1	T127_B	M	11_AM
T127_B_GACATTGCACAACATGACAGACCT-1	T127_B	M	10_AM
T127_B_GCCATAGAGGGTTGGCATACGTCA-1	T127_B	M	1_AM_IFI27
T127_B_CCTTAAAGTTCTTGAAACAGACCT-1	T127_B	M	11_AM
T127_B_TGACGGATCACTCGCGACAGACCT-1	T127_B	M	10_AM
T127_B_ACAAGTATCCGCAACTATACGTCA-1	T127_B	M	10_AM
T127_B_TAACGAATCTCCATCTACAGACCT-1	T127_B	M	1_AM_IFI27
T127_B_GGCCATCGTGAACCAAATACGTCA-1	T127_B	M	11_AM
T127_B_ACCGGTTTCGGGATGCACAGACCT-1	T127_B	M	1_AM_IFI27
T127_B_GTTGAATCACAACAATACAGACCT-1	T127_B	M	15_Mo-derived AM_FPR3
T127_B_TAGTTGAAGGTTCATTACAGACCT-1	T127_B	M	1_AM_IFI27
T127_B_CTAATGCGTAGTAGCAACAGACCT-1	T127_B	M	11_AM
T127_B_GCTAACCTCAGTTTACATACGTCA-1	T127_B	M	1_AM_IFI27
T127_B_CAATACTTCCAACAGGATACGTCA-1	T127_B	M	13_AM_FN1_CCL18
T127_B_TTCGCCTGTCGAGGCAACAGACCT-1	T127_B	M	10_AM
T127_B_GGAATCTAGGATGTTAATACGTCA-1	T127_B	M	0_AM_APOC2
T127_B_ACAATGTCAGAGAGCAATACGTCA-1	T127_B	M	15_Mo-derived AM_FPR3
T127_B_CATAGCTGTTGGCGAGATACGTCA-1	T127_B	M	1_AM_IFI27
T127_B_CTTTGGATCGCCTATAACAGACCT-1	T127_B	M	1_AM_IFI27
T127_B_CGCTCAGTCCTTGAGCATACGTCA-1	T127_B	M	1_AM_IFI27
T127_B_ATCGTGCTCTTCGCCCATACGTCA-1	T127_B	M	1_AM_IFI27
T127_B_TCAAGGTAGCCTATATATACGTCA-1	T127_B	M	14_AM_Mito-high
T127_B_GGGATATTCACGTTATATACGTCA-1	T127_B	M	11_AM
T127_B_CGTTACATCACTAATCACAGACCT-1	T127_B	M	14_AM_Mito-high
T127_B_AAGGCCCAGTTTGCATACAGACCT-1	T127_B	M	16_AM_IFN-responsive
T127_B_GCTTATTAGGATGTTAATACGTCA-1	T127_B	M	10_AM
T127_B_CTATGGCTCATTTGCGATACGTCA-1	T127_B	M	0_AM_APOC2
T127_B_CGCTCAGTCCATCCTTACAGACCT-1	T127_B	M	13_AM_FN1_CCL18
T127_B_AGCGCTAAGAAGGTTCATACGTCA-1	T127_B	M	13_AM_FN1_CCL18
T127_B_ACGATTGCATCAGGTAATACGTCA-1	T127_B	M	13_AM_FN1_CCL18
T127_B_CCTGGTCCACTGACAAACAGACCT-1	T127_B	M	1_AM_IFI27
T127_B_CCTAAGCTCAGCATGGACAGACCT-1	T127_B	M	1_AM_IFI27
T127_B_TTTGTGAGTGAACCAAATACGTCA-1	T127_B	M	14_AM_Mito-high
T127_B_TCACCTAAGTCGTTCAATACGTCA-1	T127_B	M	14_AM_Mito-high
T127_B_ACCTAGTGTCCTTATTATACGTCA-1	T127_B	M	11_AM
T127_B_ACCATTAGTTAGCTCGATACGTCA-1	T127_B	M	1_AM_IFI27
T127_B_TCAGGTTGTTAGACTCACAGACCT-1	T127_B	M	0_AM_APOC2
T127_B_AACTGGGTCTTGATCGATACGTCA-1	T127_B	M	11_AM
T127_B_GTATGGGTCTTGAAAGATACGTCA-1	T127_B	M	10_AM
T127_B_AGGTTCTGTTAATGCCACAGACCT-1	T127_B	M	14_AM_Mito-high
T127_B_GTGGACATCGAAGCATACAGACCT-1	T127_B	M	1_AM_IFI27
T127_B_CTAATCTAGTGATTAGACAGACCT-1	T127_B	M	1_AM_IFI27
T127_B_CTCACCCTCTGGAACGATACGTCA-1	T127_B	M	15_Mo-derived AM_FPR3
T127_B_AAGGAACCATTTCATGATACGTCA-1	T127_B	M	14_AM_Mito-high
T127_B_AACAAGCTCACAGGGCATACGTCA-1	T127_B	M	10_AM
T127_B_GGTACGTCATCGTTCGATACGTCA-1	T127_B	M	12_Mo-derived AM_APOE
T127_B_GTGAGTTAGATGCAACATACGTCA-1	T127_B	M	1_AM_IFI27
T127_B_GCCCTTGAGTTAGTTCACAGACCT-1	T127_B	M	1_AM_IFI27
T127_B_GGCTATTGTGGACACGATACGTCA-1	T127_B	M	10_AM
T127_B_ACGCATTGTGCTCCTTACAGACCT-1	T127_B	M	11_AM
T127_B_GTTGTTGTCTGGCCCAACAGACCT-1	T127_B	M	13_AM_FN1_CCL18
T127_B_ACTAGGTAGTCTAACTACAGACCT-1	T127_B	M	14_AM_Mito-high
T127_B_GATGACAGTTTACCGGATACGTCA-1	T127_B	M	13_AM_FN1_CCL18
T127_B_ATCGCTCAGTGTCCACATACGTCA-1	T127_B	M	1_AM_IFI27
T127_B_GATCACACATTCCTTTATACGTCA-1	T127_B	M	14_AM_Mito-high
T127_B_TACCAGCTCCAACATTATACGTCA-1	T127_B	M	12_Mo-derived AM_APOE
T127_B_ACCGAAGTCGGGACTAACAGACCT-1	T127_B	M	1_AM_IFI27
T127_B_GGATTGCCAACTAAGTACAGACCT-1	T127_B	M	1_AM_IFI27
T127_B_CTATTGGTCTTCGCCCATACGTCA-1	T127_B	M	10_AM
T127_B_GTTATTGGTACAAAGTATACGTCA-1	T127_B	M	1_AM_IFI27
T127_B_TCCTTATGTATTCAGCACAGACCT-1	T127_B	M	2_Neutrophil_IFIT2_IL1RN
T127_B_GCTATGCTCGAGGCACACAGACCT-1	T127_B	M	1_AM_IFI27
T127_B_CACAGATAGCTAGCCTATACGTCA-1	T127_B	M	1_AM_IFI27
T127_B_ACGTAATCATTGACTCACAGACCT-1	T127_B	M	15_Mo-derived AM_FPR3
T127_B_CTTAGCGGTAGCCATTATACGTCA-1	T127_B	M	10_AM
T127_B_CCGATTGGTCGAAGCGACAGACCT-1	T127_B	M	14_AM_Mito-high
T127_B_GGTTTATTCAGCACGAACAGACCT-1	T127_B	M	1_AM_IFI27
T127_B_GTAAGAACAGTTATGGACAGACCT-1	T127_B	M	15_Mo-derived AM_FPR3
T127_B_GCCTAATGTACTTCAAACAGACCT-1	T127_B	M	10_AM
T127_B_CGCATTTCATTACTCAATACGTCA-1	T127_B	M	15_Mo-derived AM_FPR3
T127_B_CGTTATGTCCTCAATGATACGTCA-1	T127_B	M	10_AM
T127_B_CTAAGTCGTGGCTCACATACGTCA-1	T127_B	M	1_AM_IFI27
T127_B_GCGAATGTCAGCACCTACAGACCT-1	T127_B	M	10_AM
T127_B_AGCCTGTTCGGTTATTACAGACCT-1	T127_B	M	0_AM_APOC2
T127_B_GATCAAATCCCATTGAATACGTCA-1	T127_B	M	10_AM
T127_B_CATTACGTCAATACAGATACGTCA-1	T127_B	M	16_AM_IFN-responsive
T127_B_CGGGCTACAAGAAATGACAGACCT-1	T127_B	M	13_AM_FN1_CCL18
T127_B_CAGCGAATCTCACCGGACAGACCT-1	T127_B	M	10_AM
T127_B_GTTCACCAGCGAAGTTACAGACCT-1	T127_B	M	2_Neutrophil_IFIT2_IL1RN
T127_B_CGGTGAGGTCCATCCTATACGTCA-1	T127_B	M	13_AM_FN1_CCL18
T127_B_TACCATCCACCTTTGGATACGTCA-1	T127_B	M	10_AM
T127_B_CTATTAGGTAGCCCGTACAGACCT-1	T127_B	M	10_AM
T127_B_AGAAGGTCACCACATTATACGTCA-1	T127_B	M	10_AM
T127_B_CATTGCGGTGAGTAATATACGTCA-1	T127_B	M	1_AM_IFI27
T127_B_GTTCATCCAAACCCAAATACGTCA-1	T127_B	M	13_AM_FN1_CCL18
T127_B_CCCATTCGTTTGCTCCATACGTCA-1	T127_B	M	11_AM
T127_B_AGTCGTTGTCAAGCTTACAGACCT-1	T127_B	M	21_AM_proliferating
T127_B_TGCAAGCCAGCTGCTCACAGACCT-1	T127_B	M	11_AM
T127_B_CCTCAATCACTCCCTTACAGACCT-1	T127_B	M	1_AM_IFI27
T127_B_CTCATTACATTCAGGAATACGTCA-1	T127_B	M	1_AM_IFI27
T127_B_ATAGAAGCATTTGGCTACAGACCT-1	T127_B	M	11_AM
T127_B_GGCATGTCATAACCAGATACGTCA-1	T127_B	M	11_AM
T127_B_CCTTATGAGGCGCGATATACGTCA-1	T127_B	M	1_AM_IFI27
T127_B_CTATTACAGCTAACTTACAGACCT-1	T127_B	M	13_AM_FN1_CCL18
T127_B_GGTTTGTGTTCTTGAAACAGACCT-1	T127_B	M	12_Mo-derived AM_APOE
T127_B_CAGACCAAGTAGCTAAACAGACCT-1	T127_B	M	10_AM
T127_B_AATCCAAAGATGAACCACAGACCT-1	T127_B	M	11_AM
T127_B_CCTCAATCACATACCTATACGTCA-1	T127_B	M	2_Neutrophil_IFIT2_IL1RN
T127_B_CCAAACCTCAGCTACCATACGTCA-1	T127_B	M	2_Neutrophil_IFIT2_IL1RN
T127_B_GACAGTTAGCAGCCAAATACGTCA-1	T127_B	M	11_AM
T127_B_GTCACAACATACTTGCATACGTCA-1	T127_B	M	10_AM
T127_B_CGAGGAGAGAGGAGTAACAGACCT-1	T127_B	M	10_AM
T127_B_GCCCATAGTATAGCGAATACGTCA-1	T127_B	M	1_AM_IFI27
T127_B_AAGTTCGCATAGCCTTACAGACCT-1	T127_B	M	1_AM_IFI27
T127_B_TGGCATGAGTCATTCGACAGACCT-1	T127_B	M	11_AM
T127_B_GCTGTTGGTGCTGATTACAGACCT-1	T127_B	M	1_AM_IFI27
T127_B_AGCCTTCAGCCATCGTACAGACCT-1	T127_B	M	1_AM_IFI27
T127_B_CAGATAATCAGCCTTAATACGTCA-1	T127_B	M	15_Mo-derived AM_FPR3
T127_B_CAATGTTTCAGGCATGATACGTCA-1	T127_B	M	14_AM_Mito-high
T127_B_TGGGACATCCATAGGGACAGACCT-1	T127_B	M	10_AM
T127_B_GCTGTCAGTAAACTGGATACGTCA-1	T127_B	M	0_AM_APOC2
T127_B_TGGTTAGCACCTGGTCACAGACCT-1	T127_B	M	1_AM_IFI27
T127_B_CAGTTAAAGCCCTTGGATACGTCA-1	T127_B	M	1_AM_IFI27
T127_B_CCGCTATAGGGTTAACACAGACCT-1	T127_B	M	11_AM
T127_B_ATAGGATGTTTGTTGAATACGTCA-1	T127_B	M	10_AM
T127_B_CTTACCTTCAAGTTTCACAGACCT-1	T127_B	M	0_AM_APOC2
T127_B_TTCAGGACAATAGCTGACAGACCT-1	T127_B	M	1_AM_IFI27
T127_B_CTACTGGGTTCCGCAAATACGTCA-1	T127_B	M	10_AM
T127_B_ATATAGGTCCCTCGTCATACGTCA-1	T127_B	M	11_AM
T127_B_AGTGAGAAGTCATTCGATACGTCA-1	T127_B	M	0_AM_APOC2
T127_B_AGCGACTCAGGAATAAACAGACCT-1	T127_B	M	11_AM
T127_B_CGGAACCAGAGGCGGAATACGTCA-1	T127_B	M	1_AM_IFI27
T127_B_ATAGACTCATAGCCGGATACGTCA-1	T127_B	M	0_AM_APOC2
T127_B_CTCGTTAAGTCTAACTATACGTCA-1	T127_B	M	13_AM_FN1_CCL18
T127_B_AAAGCATGTCCTTCTAATACGTCA-1	T127_B	M	10_AM
T127_B_TTAGTCAGTACGTTACATACGTCA-1	T127_B	M	11_AM
T127_B_ATACTGTTCAACTGTTACAGACCT-1	T127_B	M	15_Mo-derived AM_FPR3
T127_B_TGTAACTTCGTCCATAACAGACCT-1	T127_B	M	12_Mo-derived AM_APOE
T127_B_GTTGTAAAGTTTGACTACAGACCT-1	T127_B	M	0_AM_APOC2
T127_B_GCGTTATGTTACTTCTATACGTCA-1	T127_B	M	14_AM_Mito-high
T127_B_ATCCTTTGTTGACCCAACAGACCT-1	T127_B	M	1_AM_IFI27
T127_B_TAGGTTGCATTGAGATATACGTCA-1	T127_B	M	15_Mo-derived AM_FPR3
T127_B_TCACAAGCATTAGCGAATACGTCA-1	T127_B	M	11_AM
T127_B_ATATTCGGTGGGTGTGATACGTCA-1	T127_B	M	16_AM_IFN-responsive
T127_B_TTTCAGTAGCATCTATATACGTCA-1	T127_B	M	10_AM
T127_B_CTTGATGTCGCAAATAATACGTCA-1	T127_B	M	0_AM_APOC2
T127_B_GGAGTCATCAGGTTAAATACGTCA-1	T127_B	M	1_AM_IFI27
T127_B_CTACTGATCGAGGTTGATACGTCA-1	T127_B	M	10_AM
T127_B_CATCGGTTCTCTCGCCACAGACCT-1	T127_B	M	13_AM_FN1_CCL18
T127_B_AGATAACGTCCATTAAATACGTCA-1	T127_B	M	12_Mo-derived AM_APOE
T127_B_TGTACCTCATCTATCAATACGTCA-1	T127_B	M	11_AM
T127_B_AGTTACGCAGCTCGCTATACGTCA-1	T127_B	M	13_AM_FN1_CCL18
T127_B_ACTCACTCAGGCTATAATACGTCA-1	T127_B	M	11_AM
T127_B_TGAACAGGTCGTAAAGACAGACCT-1	T127_B	M	13_AM_FN1_CCL18
T127_B_CGTTCAATCCTGCAACATACGTCA-1	T127_B	M	10_AM
T127_B_ATAGCAGGTAGGTGACACAGACCT-1	T127_B	M	10_AM
T127_B_ACACTAAAGTTTGAGAACAGACCT-1	T127_B	M	11_AM
T127_B_CATTAGCGTCAATCGTACAGACCT-1	T127_B	M	11_AM
T127_B_GCAAATATCAAGGTCGATACGTCA-1	T127_B	M	16_AM_IFN-responsive
T127_B_CAACCAACATTGAACGACAGACCT-1	T127_B	M	10_AM
T127_B_TCATCAGTCACGTTCAACAGACCT-1	T127_B	M	0_AM_APOC2
T127_B_TCCATTTGTTGGCCACACAGACCT-1	T127_B	M	10_AM
T127_B_TTCACTTGTGTTCCAGATACGTCA-1	T127_B	M	0_AM_APOC2
T127_B_GGGACAACAAGTAAGAATACGTCA-1	T127_B	M	11_AM
T127_B_CGCATCCCAATTGAGTATACGTCA-1	T127_B	M	16_AM_IFN-responsive
T127_B_GCATGCAAGCAGCCAAACAGACCT-1	T127_B	M	11_AM
T127_B_AAGGGAGGTCATCAGTATACGTCA-1	T127_B	M	10_AM
T127_B_TTTGCGCAGAAGTAGGACAGACCT-1	T127_B	M	14_AM_Mito-high
T127_B_TCGAAGGTCGCTTGGTATACGTCA-1	T127_B	M	12_Mo-derived AM_APOE
T127_B_TGTTCCTTCAGCCTTAATACGTCA-1	T127_B	M	13_AM_FN1_CCL18
T127_B_GCGTTATGTTAGTGGAACAGACCT-1	T127_B	M	10_AM
T127_B_AGTGGCGGTAACCCATACAGACCT-1	T127_B	M	11_AM
T127_B_CTGTTTACACCTTACGACAGACCT-1	T127_B	M	13_AM_FN1_CCL18
T127_B_GAGTGACGTGGAAGCTACAGACCT-1	T127_B	M	1_AM_IFI27
T127_B_TAACACGCAGGCTATAACAGACCT-1	T127_B	M	10_AM
T127_B_CCCTGATAGATAGCCGATACGTCA-1	T127_B	M	0_AM_APOC2
T127_B_GCCCTTTGTTAAGCCTATACGTCA-1	T127_B	M	0_AM_APOC2
T127_B_GCACACCGTAACCCATACAGACCT-1	T127_B	M	0_AM_APOC2
T127_B_AGACAAACAACCTTGTACAGACCT-1	T127_B	M	1_AM_IFI27
T127_B_TTGAGCGAGGTATGGTATACGTCA-1	T127_B	M	1_AM_IFI27
T127_B_CATGGTTGTTAAGTCCACAGACCT-1	T127_B	M	0_AM_APOC2
T127_B_CTATGTTAGTGTGCAGACAGACCT-1	T127_B	M	11_AM
T127_B_GGGATATTCTCAAGAAACAGACCT-1	T127_B	M	10_AM
T127_B_AAAGCATGTGTTTGTAATACGTCA-1	T127_B	M	11_AM
T127_B_CTCGACCCACTCCCAAATACGTCA-1	T127_B	M	11_AM
T127_B_CGCGACACATCGGGCAATACGTCA-1	T127_B	M	10_AM
T127_B_GACAGGCTCACAAATGACAGACCT-1	T127_B	M	10_AM
T127_B_ATTGGGAGTTCCTTTGATACGTCA-1	T127_B	M	1_AM_IFI27
T127_B_CAACCTTCAAGTGCACACAGACCT-1	T127_B	M	11_AM
T127_B_GCACTAACACCTCGACACAGACCT-1	T127_B	M	14_AM_Mito-high
T127_B_GTTCATCCACGTAGTAACAGACCT-1	T127_B	M	1_AM_IFI27
T127_B_TCGAACCTCAGGCCAAACAGACCT-1	T127_B	M	14_AM_Mito-high
T127_B_GTTATCTAGTAACTTCATACGTCA-1	T127_B	M	1_AM_IFI27
T127_B_ACCAATAAGACTTAAGATACGTCA-1	T127_B	M	11_AM
T127_B_CTAATGCGTTAGGTAGATACGTCA-1	T127_B	M	10_AM
T127_B_AAGGTATGTGATTAGGATACGTCA-1	T127_B	M	1_AM_IFI27
T127_B_TGAGGTCCAGGCTGTGATACGTCA-1	T127_B	M	11_AM
T127_B_GACATTAAGGGTTTCCACAGACCT-1	T127_B	M	18_Monocyte
T127_B_TTTGGACGTACTGCCAATACGTCA-1	T127_B	M	12_Mo-derived AM_APOE
T127_B_TTATGTCAGAAGCAAGACAGACCT-1	T127_B	M	11_AM
T127_B_TACGGGTCAATGAAGAATACGTCA-1	T127_B	M	1_AM_IFI27
T127_B_AATGAAGCATTACTCAACAGACCT-1	T127_B	M	16_AM_IFN-responsive
T127_B_TACAAACCATGGCTAAACAGACCT-1	T127_B	M	1_AM_IFI27
T127_B_GGTCCGTGTCCAGCACACAGACCT-1	T127_B	M	10_AM
T127_B_CCATTAAGTATGGTCTACAGACCT-1	T127_B	M	13_AM_FN1_CCL18
T127_B_ATGCAACAGCGCTACTACAGACCT-1	T127_B	M	0_AM_APOC2
T127_B_GGGAGTGAGACTGAGTACAGACCT-1	T127_B	M	17_AM_stressed
T127_B_CCCGAAGCAAGATGCCACAGACCT-1	T127_B	M	10_AM
T127_B_CAAGTCCTCAGCCCTGATACGTCA-1	T127_B	M	10_AM
T127_B_AATCGCACAAGATAAGACAGACCT-1	T127_B	M	14_AM_Mito-high
T127_B_TCGCTTGCAGATAGCCACAGACCT-1	T127_B	M	10_AM
T127_B_GGCCATCGTCAATTGCACAGACCT-1	T127_B	M	10_AM
T127_B_TTCACTTGTGACCTGCACAGACCT-1	T127_B	M	10_AM
T127_B_CTTTCGTTCGTTAGGGATACGTCA-1	T127_B	M	10_AM
T127_B_CATAGGTAGCACTACCATACGTCA-1	T127_B	M	13_AM_FN1_CCL18
T127_B_GGATTGAGTGGGTGTGATACGTCA-1	T127_B	M	14_AM_Mito-high
T127_B_TCATGGTGTGTTCCAGACAGACCT-1	T127_B	M	10_AM
T127_B_CATAGCGAGCTCCCTCATACGTCA-1	T127_B	M	10_AM
T127_B_TTTCATGCACAATCGAACAGACCT-1	T127_B	M	1_AM_IFI27
T127_B_GGCAAGCTCGGTAACGATACGTCA-1	T127_B	M	11_AM
T127_B_GAAGGCTGTACGGGCAATACGTCA-1	T127_B	M	13_AM_FN1_CCL18
T127_B_CATATTCAGACCATGGATACGTCA-1	T127_B	M	10_AM
T127_B_AGACTAATCCAATGAAATACGTCA-1	T127_B	M	11_AM
T127_B_TACCTTTGTTTGGGCCATACGTCA-1	T127_B	M	12_Mo-derived AM_APOE
T127_B_GATCACACATTTCATGATACGTCA-1	T127_B	M	0_AM_APOC2
T127_B_CTTTGGTCATAATGACATACGTCA-1	T127_B	M	0_AM_APOC2
T127_B_TGAGCGGGTTGTGACTACAGACCT-1	T127_B	M	10_AM
T127_B_AGTTGGCCAATAAGCTATACGTCA-1	T127_B	M	11_AM
T127_B_GAGCCTTTCACATTCGATACGTCA-1	T127_B	M	1_AM_IFI27
T127_B_CCTGGTAGTATTGTCAATACGTCA-1	T127_B	M	16_AM_IFN-responsive
T127_B_TACGGGTCACTGACAAACAGACCT-1	T127_B	M	14_AM_Mito-high
T127_B_TTCCTTTCAGGTTTCTATACGTCA-1	T127_B	M	11_AM
T127_B_TTGTGAGCAGGATCCGATACGTCA-1	T127_B	M	13_AM_FN1_CCL18
T127_B_ACCCTAATCCTCAATGACAGACCT-1	T127_B	M	15_Mo-derived AM_FPR3
T127_B_CTTAAGGCAAACTGGCATACGTCA-1	T127_B	M	1_AM_IFI27
T127_B_CCCGTAGTCTGTCAATACAGACCT-1	T127_B	M	14_AM_Mito-high
T127_B_ATCAGGTAGGCGAGTCACAGACCT-1	T127_B	M	11_AM
T127_B_TATGAGCAGGCTGGTAACAGACCT-1	T127_B	M	15_Mo-derived AM_FPR3
T127_B_TCACTTTGTGTGAGACATACGTCA-1	T127_B	M	13_AM_FN1_CCL18
T127_B_CGGTTATGTTAGGTAGATACGTCA-1	T127_B	M	13_AM_FN1_CCL18
T127_B_TACGCAACAAGCCTAAACAGACCT-1	T127_B	M	10_AM
T127_B_AATCTCTAGCTGGGTAACAGACCT-1	T127_B	M	12_Mo-derived AM_APOE
T127_B_TAATAGGTCCGGACAAATACGTCA-1	T127_B	M	1_AM_IFI27
T127_B_GTAACCACACCACACCATACGTCA-1	T127_B	M	1_AM_IFI27
T127_B_GATCACACATCCTTGGATACGTCA-1	T127_B	M	0_AM_APOC2
T127_B_AGATTCAAGTGCTGAGATACGTCA-1	T127_B	M	0_AM_APOC2
T127_B_GCTTACATCGACCGTTATACGTCA-1	T127_B	M	11_AM
T127_B_ATGAGGAAGTATGGTAATACGTCA-1	T127_B	M	1_AM_IFI27
T127_B_TGGCTACTCTTGAGGGATACGTCA-1	T127_B	M	1_AM_IFI27
T127_B_ACACTTGTCAGTAAGCACAGACCT-1	T127_B	M	14_AM_Mito-high
T127_B_GTTAAGGGTTCGGTATACAGACCT-1	T127_B	M	0_AM_APOC2
T127_B_GCCTCATAGCAAATTGATACGTCA-1	T127_B	M	0_AM_APOC2
T127_B_TATTGGGCATTTCGACATACGTCA-1	T127_B	M	11_AM
T127_B_AACTGGGTCGTTATGTACAGACCT-1	T127_B	M	11_AM
T127_B_ACATTACTCTGGGAATACAGACCT-1	T127_B	M	14_AM_Mito-high
T127_B_TCCTTATGTCCTTCTAATACGTCA-1	T127_B	M	10_AM
T127_B_GCGGTAATCCTGAGGAACAGACCT-1	T127_B	M	11_AM
T127_B_CTGTCATCAGTAAGGGATACGTCA-1	T127_B	M	11_AM
T127_B_CGCTACGTCGATTACTACAGACCT-1	T127_B	M	14_AM_Mito-high
T127_B_CCCTGAGTCTAATGAGACAGACCT-1	T127_B	M	0_AM_APOC2
T127_B_AGCTATGCACGGTCGAACAGACCT-1	T127_B	M	11_AM
T127_B_ATAAGCCAGGTTGCAGATACGTCA-1	T127_B	M	11_AM
T127_B_TGAGGTCCATAGCGACATACGTCA-1	T127_B	M	11_AM
T127_B_AGGGACCTCCAAATAGATACGTCA-1	T127_B	M	11_AM
T127_B_GGCTTAGAGGGCACTAATACGTCA-1	T127_B	M	10_AM
T127_B_CGCAGGTAGGGTTAACATACGTCA-1	T127_B	M	1_AM_IFI27
T127_B_GTCCCTCTCCTGTTCTACAGACCT-1	T127_B	M	10_AM
T127_B_CGACATTGTTCATTGAACAGACCT-1	T127_B	M	10_AM
T127_B_CCCTGAGTCAAGGGTTATACGTCA-1	T127_B	M	10_AM
T127_B_CGGAACGGTCATCCCTACAGACCT-1	T127_B	M	11_AM
T127_B_GCACAAAGTTCGGTATACAGACCT-1	T127_B	M	10_AM
T127_B_CAATAAGTCCTGCAACACAGACCT-1	T127_B	M	11_AM
T127_B_ATATTCGGTGGGAACTATACGTCA-1	T127_B	M	1_AM_IFI27
T127_B_GACTAGTAGCATTTCGATACGTCA-1	T127_B	M	0_AM_APOC2
T127_B_ACAAGGCGTCGGTTATATACGTCA-1	T127_B	M	14_AM_Mito-high
T127_B_CAACCTTCACCTATCGATACGTCA-1	T127_B	M	14_AM_Mito-high
T127_B_CATTTCTGTTGCGAAAACAGACCT-1	T127_B	M	11_AM
T127_B_CTGGTGAAGTTGCAAAATACGTCA-1	T127_B	M	11_AM
T127_B_ACTTATGGTGGAAGCTATACGTCA-1	T127_B	M	13_AM_FN1_CCL18
T127_B_GAGCCTGCAGCGGATTACAGACCT-1	T127_B	M	10_AM
T127_B_GTTGTCCAGGCCAACAACAGACCT-1	T127_B	M	15_Mo-derived AM_FPR3
T127_B_GGTTTACGTAAGAATCATACGTCA-1	T127_B	M	0_AM_APOC2
T127_B_CATTTCGAGCTAGATAATACGTCA-1	T127_B	M	13_AM_FN1_CCL18
T127_B_CTTGTGTCAATGGATTATACGTCA-1	T127_B	M	8_Treg_FOXP3
T127_B_AGGGAGTAGCCTCTAAATACGTCA-1	T127_B	M	15_Mo-derived AM_FPR3
T127_B_GTTTGGGAGATGCTAAATACGTCA-1	T127_B	M	13_AM_FN1_CCL18
T127_B_CGGTGCACAAACCCAAACAGACCT-1	T127_B	M	16_AM_IFN-responsive
T127_B_AATGGCAGTAATCCTAATACGTCA-1	T127_B	M	1_AM_IFI27
T127_B_GATTCAGCATTCATGCATACGTCA-1	T127_B	M	11_AM
T127_B_TGTGGGTCAGCCTATTACAGACCT-1	T127_B	M	13_AM_FN1_CCL18
T127_B_TTAAGGTCATTTGGAGATACGTCA-1	T127_B	M	9_T cell_proliferating
T127_B_TGGCTACTCGCGGATAACAGACCT-1	T127_B	M	1_AM_IFI27
T127_B_AATGTGATCGCTTGACACAGACCT-1	T127_B	M	10_AM
T127_B_TTCTTGCTCCTTTGTCATACGTCA-1	T127_B	M	10_AM
T127_B_TATAACGAGGCCTCTGACAGACCT-1	T127_B	M	0_AM_APOC2
T127_B_ATAGCGAGTACACCCAATACGTCA-1	T127_B	M	14_AM_Mito-high
T127_B_TGGTTAGCATCACGAAACAGACCT-1	T127_B	M	10_AM
T127_B_CATGAGGTCTAACCTGATACGTCA-1	T127_B	M	15_Mo-derived AM_FPR3
T127_B_TCAACTAGTTTCAGGTACAGACCT-1	T127_B	M	12_Mo-derived AM_APOE
T127_B_TTGTCAGTCCGCTATAATACGTCA-1	T127_B	M	1_AM_IFI27
T127_B_TACAAACCAGCTACCCATACGTCA-1	T127_B	M	1_AM_IFI27
T127_B_ACGCAAGTCCAAACGGATACGTCA-1	T127_B	M	12_Mo-derived AM_APOE
T127_B_TATGGTAAGTGAGTCGACAGACCT-1	T127_B	M	1_AM_IFI27
T127_B_ACCTCATCAGCTGCTCATACGTCA-1	T127_B	M	10_AM
T127_B_TTTGCTGAGTTATTGCATACGTCA-1	T127_B	M	0_AM_APOC2
T127_B_AGATTAGTCCAGGAATACAGACCT-1	T127_B	M	10_AM
T127_B_TTCTCACTCTTAAGGAACAGACCT-1	T127_B	M	14_AM_Mito-high
T127_B_CTATGTCCACGGTTCCATACGTCA-1	T127_B	M	11_AM
T127_B_CTTGATGTCAGCATGGATACGTCA-1	T127_B	M	10_AM
T127_B_TCTCGCCTCACATTCGACAGACCT-1	T127_B	M	0_AM_APOC2
T127_B_ATGGATTCAAGCTAATACAGACCT-1	T127_B	M	11_AM
T127_B_CGGGTTAAGCCTCTAAACAGACCT-1	T127_B	M	13_AM_FN1_CCL18
T127_B_GTCATTGTCGAGAGAAATACGTCA-1	T127_B	M	12_Mo-derived AM_APOE
T127_B_CTAGTCTCAGACTCAAACAGACCT-1	T127_B	M	10_AM
T127_B_GGCATTACATTCCTTTACAGACCT-1	T127_B	M	10_AM
T127_B_CCAAGCTTCTGGCTACATACGTCA-1	T127_B	M	15_Mo-derived AM_FPR3
T127_B_AGGCGCTAGGTATAGCATACGTCA-1	T127_B	M	15_Mo-derived AM_FPR3
T127_B_ATGTAAGTCGTAGTTTACAGACCT-1	T127_B	M	15_Mo-derived AM_FPR3
T127_B_TACAATGAGCTTACATATACGTCA-1	T127_B	M	13_AM_FN1_CCL18
T127_B_GTACGCAAGCGAATGTATACGTCA-1	T127_B	M	10_AM
T127_B_AGCGAACGTCACTATAACAGACCT-1	T127_B	M	15_Mo-derived AM_FPR3
T127_B_TCTCGCCTCGCGTTCGACAGACCT-1	T127_B	M	9_T cell_proliferating
T127_B_GGCCATTTCACAACAAACAGACCT-1	T127_B	M	1_AM_IFI27
T127_B_TGCAGCAAGGCGATATATACGTCA-1	T127_B	M	1_AM_IFI27
T127_B_ATGGACCCACCTCGACACAGACCT-1	T127_B	M	16_AM_IFN-responsive
T127_B_ATCCTTGAGCAATCCCATACGTCA-1	T127_B	M	13_AM_FN1_CCL18
T127_B_TGAGCGGGTCGTAATCATACGTCA-1	T127_B	M	15_Mo-derived AM_FPR3
T127_B_GGAACCGGTGCGCAAGACAGACCT-1	T127_B	M	1_AM_IFI27
T127_B_AAAGCATGTGGATGCGACAGACCT-1	T127_B	M	1_AM_IFI27
T127_B_CAATACTTCGTTATGTATACGTCA-1	T127_B	M	11_AM
T127_B_TGGTTAGCATCACGAAATACGTCA-1	T127_B	M	1_AM_IFI27
T127_B_TGGCAATAGGGTTTGGATACGTCA-1	T127_B	M	1_AM_IFI27
T127_B_TGGTTCATCGGTTCCGACAGACCT-1	T127_B	M	10_AM
T127_B_CGCATTTCACGTGCTCACAGACCT-1	T127_B	M	10_AM
T127_B_AGCTTGTGTGCAATAGATACGTCA-1	T127_B	M	1_AM_IFI27
T127_B_TACAACAAGGCTCCATATACGTCA-1	T127_B	M	0_AM_APOC2
T127_B_CTTTAACAGGACAAGAATACGTCA-1	T127_B	M	15_Mo-derived AM_FPR3
T127_B_CCAGAAAGTTCTGGCAACAGACCT-1	T127_B	M	13_AM_FN1_CCL18
T127_B_ATTTACGGTTGCACGCATACGTCA-1	T127_B	M	0_AM_APOC2
T127_B_AGCCCTGTCCGCCATGACAGACCT-1	T127_B	M	13_AM_FN1_CCL18
T127_B_GAGCATGTCTATCACGATACGTCA-1	T127_B	M	14_AM_Mito-high
T127_B_GTCCTTAAGTGTGAGTATACGTCA-1	T127_B	M	13_AM_FN1_CCL18
T127_B_TGGCATGAGAGGCGTCATACGTCA-1	T127_B	M	16_AM_IFN-responsive
T127_B_TACAACAAGCTAAGTAACAGACCT-1	T127_B	M	15_Mo-derived AM_FPR3
T127_B_GATAGGTTCACACAAAACAGACCT-1	T127_B	M	1_AM_IFI27
T127_B_GGAGTCGGTACCTTAAATACGTCA-1	T127_B	M	0_AM_APOC2
T127_B_GCGCAAGGTCTAACCGATACGTCA-1	T127_B	M	10_AM
T127_B_ACACGCGCATATAGGTACAGACCT-1	T127_B	M	18_Monocyte
T127_B_GTGGAAGCATTCGGTTATACGTCA-1	T127_B	M	10_AM
T127_B_TGGCGGTAGGTTATCTATACGTCA-1	T127_B	M	10_AM
T127_B_CACAGCAAGTATGGGTACAGACCT-1	T127_B	M	3_Neutrophil_CXCR4-high
T127_B_AGGGTTAGTGTGTCGCACAGACCT-1	T127_B	M	10_AM
T127_B_GCAGCAATCACGTTATATACGTCA-1	T127_B	M	1_AM_IFI27
T127_B_TCTTACTGTAACTTGCATACGTCA-1	T127_B	M	15_Mo-derived AM_FPR3
T127_B_GCACCAAAGGCGCAGTATACGTCA-1	T127_B	M	15_Mo-derived AM_FPR3
T127_B_GCTCAATGTCATCCTCACAGACCT-1	T127_B	M	10_AM
T127_B_CCGATTGGTCCTTCTAACAGACCT-1	T127_B	M	13_AM_FN1_CCL18
T127_B_GCATTGTGTAGACTGAACAGACCT-1	T127_B	M	14_AM_Mito-high
T127_B_GCTCCTGAGCTTATCGATACGTCA-1	T127_B	M	16_AM_IFN-responsive
T127_B_CTGATTTAGATTGAGCATACGTCA-1	T127_B	M	18_Monocyte
T127_B_GTTCATTAGGTAAGCTATACGTCA-1	T127_B	M	0_AM_APOC2
T127_B_CCGCTATAGTTATCCGATACGTCA-1	T127_B	M	10_AM
T127_B_GGTGCTGCAAACCTGAACAGACCT-1	T127_B	M	12_Mo-derived AM_APOE
T127_B_GGTAACCCACTATGGAATACGTCA-1	T127_B	M	14_AM_Mito-high
T127_B_CCTAAGCTCCCGTTCCACAGACCT-1	T127_B	M	1_AM_IFI27
T127_B_GGGATAAAGTAAGCACATACGTCA-1	T127_B	M	1_AM_IFI27
T127_B_CGATAGGTCGGCTAAGACAGACCT-1	T127_B	M	15_Mo-derived AM_FPR3
T127_B_AGGGTGGAGGTAAGCTACAGACCT-1	T127_B	M	1_AM_IFI27
T127_B_TGGGTTTGTTCAAGCTACAGACCT-1	T127_B	M	1_AM_IFI27
T127_B_TTTCACCTCGTTCGTAATACGTCA-1	T127_B	M	11_AM
T127_B_TAAACTGAGCACTAGGATACGTCA-1	T127_B	M	1_AM_IFI27
T127_B_ATTTGGTTCCGCTATAATACGTCA-1	T127_B	M	1_AM_IFI27
T127_B_TTCAACTAGCCATCGTACAGACCT-1	T127_B	M	2_Neutrophil_IFIT2_IL1RN
T127_B_TGGCAATAGGAAGCAAATACGTCA-1	T127_B	M	10_AM
T127_B_CTTTAACAGACCATGGATACGTCA-1	T127_B	M	16_AM_IFN-responsive
T127_B_GCGGTTCGTCATGATCATACGTCA-1	T127_B	M	13_AM_FN1_CCL18
T127_B_GGTTTCTCAGCAAGCTACAGACCT-1	T127_B	M	14_AM_Mito-high
T127_B_GGGTTAGTCCTGCAACATACGTCA-1	T127_B	M	0_AM_APOC2
T127_B_ATTTGCCCAAACGGTCACAGACCT-1	T127_B	M	19_cDC1_Monocyte
T127_B_ACCGAAGTCATGAATGACAGACCT-1	T127_B	M	21_AM_proliferating
T127_B_CCTTAAAGTACGTTCGATACGTCA-1	T127_B	M	11_AM
T127_B_GAACTTAAGTCGCATCACAGACCT-1	T127_B	M	15_Mo-derived AM_FPR3
T127_B_GTACGCAAGAAGGTTCATACGTCA-1	T127_B	M	1_AM_IFI27
T127_B_CTATTGAGTGTGTCGCATACGTCA-1	T127_B	M	10_AM
T127_B_CTGCAAACAAGTTTCCATACGTCA-1	T127_B	M	11_AM
T127_B_ACACCTTCAAGACATTATACGTCA-1	T127_B	M	15_Mo-derived AM_FPR3
T127_B_AATCTCTAGATAACCAACAGACCT-1	T127_B	M	14_AM_Mito-high
T127_B_GTACGCAAGGGAGGCAATACGTCA-1	T127_B	M	10_AM
T127_B_CCATTGTCACAGCAACATACGTCA-1	T127_B	M	10_AM
T127_B_TCACCTAAGTTGCAAAACAGACCT-1	T127_B	M	1_AM_IFI27
T127_B_GGTTTGTGTCCTTATTATACGTCA-1	T127_B	M	1_AM_IFI27
T127_B_ACCCTCACACATAGTGACAGACCT-1	T127_B	M	15_Mo-derived AM_FPR3
T127_B_GCGATAAGTGAACGTAATACGTCA-1	T127_B	M	11_AM
T127_B_AGAAATGCAAGGTGCTATACGTCA-1	T127_B	M	12_Mo-derived AM_APOE
T127_B_GGATTGAGTAAATAGCACAGACCT-1	T127_B	M	10_AM
T127_B_CGTGAGGGTACGATTCACAGACCT-1	T127_B	M	0_AM_APOC2
T127_B_GGCTTGTTCAGCGAATACAGACCT-1	T127_B	M	1_AM_IFI27
T127_B_AAAGGGATCCAACTATACAGACCT-1	T127_B	M	18_Monocyte
T127_B_TAACCTGTCGATATTCATACGTCA-1	T127_B	M	14_AM_Mito-high
T127_B_TAGAAAGCAGCCAGCAATACGTCA-1	T127_B	M	1_AM_IFI27
T127_B_GGCGTAATCAGTAGCGATACGTCA-1	T127_B	M	12_Mo-derived AM_APOE
T127_B_GAACTTAAGCTATTACACAGACCT-1	T127_B	M	15_Mo-derived AM_FPR3
T127_B_TAACACGCATCAGGACATACGTCA-1	T127_B	M	0_AM_APOC2
T127_B_GAGCTTGAGGAACCTGATACGTCA-1	T127_B	M	10_AM
T127_B_TACAACAAGGCGCGATACAGACCT-1	T127_B	M	14_AM_Mito-high
T127_B_ATACCCGGTTGTTGGTACAGACCT-1	T127_B	M	0_AM_APOC2
T127_B_ACTAGTCGTCCTTAGGATACGTCA-1	T127_B	M	13_AM_FN1_CCL18
T127_B_ACGATTCGTTCCGCAAACAGACCT-1	T127_B	M	13_AM_FN1_CCL18
T127_B_TCTACCTTCTGCAACCACAGACCT-1	T127_B	M	10_AM
T127_B_TCTATCTGTCCATAGTATACGTCA-1	T127_B	M	14_AM_Mito-high
T127_B_TTCTATCGTTTGCATAACAGACCT-1	T127_B	M	1_AM_IFI27
T127_B_AGGGCTTCATCAAGTGATACGTCA-1	T127_B	M	11_AM
T127_B_AAATGGTGTATTCAGCATACGTCA-1	T127_B	M	17_AM_stressed
T127_B_TGCAGGATCAACCTCAACAGACCT-1	T127_B	M	15_Mo-derived AM_FPR3
T127_B_TCCTTTCAGGTCAAGTATACGTCA-1	T127_B	M	1_AM_IFI27
T127_B_CAGGATAGTTAGTAGGACAGACCT-1	T127_B	M	11_AM
T127_B_CCATCACAGCTGATTTACAGACCT-1	T127_B	M	14_AM_Mito-high
T127_B_ACCCTAATCGGTTCCGATACGTCA-1	T127_B	M	12_Mo-derived AM_APOE
T127_B_GGATTGAGTTGCTGTGATACGTCA-1	T127_B	M	15_Mo-derived AM_FPR3
T127_B_CTAAGGCCACAATAGTATACGTCA-1	T127_B	M	10_AM
T127_B_GGACCAGGTCTCAGCAACAGACCT-1	T127_B	M	18_Monocyte
T127_B_GCAAGTTAGTCTATGTACAGACCT-1	T127_B	M	19_cDC1_Monocyte
T127_B_CTGATTTAGAGAGCAAACAGACCT-1	T127_B	M	10_AM
T127_B_TAGTTACTCATGAATGACAGACCT-1	T127_B	M	3_Neutrophil_CXCR4-high
T127_B_GTAAACGGTTTCCTGCACAGACCT-1	T127_B	M	1_AM_IFI27
T127_B_CCGTACGTCGAACCTCACAGACCT-1	T127_B	M	8_Treg_FOXP3
T127_B_CTCGATCAGACCATTTACAGACCT-1	T127_B	M	0_AM_APOC2
T127_B_GAGGTCCAGTGTGAGTACAGACCT-1	T127_B	M	12_Mo-derived AM_APOE
T127_B_AACTTCGTCGCGGAACATACGTCA-1	T127_B	M	1_AM_IFI27
T127_B_TGAGCGATCCATTAGTACAGACCT-1	T127_B	M	15_Mo-derived AM_FPR3
T127_B_AGGCTATAGTTTGCATACAGACCT-1	T127_B	M	1_AM_IFI27
T127_B_TCACTTTGTAACGTGAATACGTCA-1	T127_B	M	11_AM
T127_B_ATATTCGGTTCCGGGTACAGACCT-1	T127_B	M	10_AM
T127_B_ATGGATCAGCATCCCGACAGACCT-1	T127_B	M	14_AM_Mito-high
T127_B_AGTGATTCATAACCGAACAGACCT-1	T127_B	M	15_Mo-derived AM_FPR3
T127_B_AATCTCTAGCCCGTTGATACGTCA-1	T127_B	M	10_AM
T127_B_TCGGTTATCTTTGGTGATACGTCA-1	T127_B	M	1_AM_IFI27
T127_B_GGAACAAAGCTGGGTAATACGTCA-1	T127_B	M	15_Mo-derived AM_FPR3
T127_B_GCCTAATGTATAGCGAATACGTCA-1	T127_B	M	0_AM_APOC2
T127_B_AGTTACTTCGAAATGCATACGTCA-1	T127_B	M	13_AM_FN1_CCL18
T127_B_ACCAATTTCGCCTATAATACGTCA-1	T127_B	M	12_Mo-derived AM_APOE
T127_B_AGTTATCTCCAATAGAATACGTCA-1	T127_B	M	0_AM_APOC2
T127_B_TTATTGGGTTTCGCCTACAGACCT-1	T127_B	M	10_AM
T127_B_GCCATCAGTTTCTAAGACAGACCT-1	T127_B	M	10_AM
T127_B_GGGAAGTAGAGCCGGTATACGTCA-1	T127_B	M	16_AM_IFN-responsive
T127_B_GACATTCGTTCAAGGAATACGTCA-1	T127_B	M	15_Mo-derived AM_FPR3
T127_B_CTACTGGGTCACTATAATACGTCA-1	T127_B	M	1_AM_IFI27
T127_B_ACCATTAGTTTCGCCTATACGTCA-1	T127_B	M	10_AM
T127_B_CACTATGTCGTTCGTAATACGTCA-1	T127_B	M	0_AM_APOC2
T127_B_TCAACCGGTGTTTCGGACAGACCT-1	T127_B	M	11_AM
T127_B_ATCGCTTCACAAATACACAGACCT-1	T127_B	M	11_AM
T127_B_CCACTATCAATGGGAGACAGACCT-1	T127_B	M	15_Mo-derived AM_FPR3
T127_B_AAACGGGCATAGCCGGATACGTCA-1	T127_B	M	10_AM
T127_B_TGCTAACGTAATGCCTATACGTCA-1	T127_B	M	10_AM
T127_B_GGAAGTTTCATAGGCGATACGTCA-1	T127_B	M	12_Mo-derived AM_APOE
T127_B_ACATTACTCATTTGCGATACGTCA-1	T127_B	M	10_AM
T127_B_AAAGTCATCACAGGATATACGTCA-1	T127_B	M	11_AM
T127_B_TCATTACAGGCAGGCTATACGTCA-1	T127_B	M	1_AM_IFI27
T127_B_TTAAGCTTCCGGCTCAATACGTCA-1	T127_B	M	10_AM
T127_B_CATGAGGTCCGGACAAATACGTCA-1	T127_B	M	15_Mo-derived AM_FPR3
T127_B_AGTGATTCACACAAATACAGACCT-1	T127_B	M	15_Mo-derived AM_FPR3
T127_B_AGTTACTTCGGTAATAACAGACCT-1	T127_B	M	10_AM
T127_B_AGTTACGCAAGGGTCTATACGTCA-1	T127_B	M	10_AM
T127_B_AGACTCCTCACCACACATACGTCA-1	T127_B	M	1_AM_IFI27
T127_B_CCGCTAAGTTTAACCAACAGACCT-1	T127_B	M	15_Mo-derived AM_FPR3
T127_B_CCTCATCGTGTTTCGGACAGACCT-1	T127_B	M	10_AM
T127_B_GCCATTTCAACAGATTACAGACCT-1	T127_B	M	13_AM_FN1_CCL18
T127_B_TCATTACAGAGCCGGTACAGACCT-1	T127_B	M	0_AM_APOC2
T127_B_TTTGCGGGTTCTGGCAACAGACCT-1	T127_B	M	1_AM_IFI27
T127_B_CCATCACAGGTTACTTATACGTCA-1	T127_B	M	14_AM_Mito-high
T127_B_CAGTATTTCATCAAGAATACGTCA-1	T127_B	M	14_AM_Mito-high
T127_B_GCTATCCAGAATGGGAATACGTCA-1	T127_B	M	15_Mo-derived AM_FPR3
T127_B_GCTAGATAGTGGCTTCATACGTCA-1	T127_B	M	15_Mo-derived AM_FPR3
T127_B_TGCACACTCTGCCATAATACGTCA-1	T127_B	M	14_AM_Mito-high
T127_B_GCGTTTGGTTCAAGCTACAGACCT-1	T127_B	M	1_AM_IFI27
T127_B_TAGAAAGCATGGCGCAATACGTCA-1	T127_B	M	0_AM_APOC2
T127_B_AAGGCCGGTTGTTCCCACAGACCT-1	T127_B	M	1_AM_IFI27
T127_B_GGCTGGTAGCACGTTCACAGACCT-1	T127_B	M	18_Monocyte
T127_B_CTCAGGGCATTGTGAGACAGACCT-1	T127_B	M	0_AM_APOC2
T127_B_GCTATGCTCGATTAAGATACGTCA-1	T127_B	M	1_AM_IFI27
T127_B_TACAAACCAACAGATTATACGTCA-1	T127_B	M	10_AM
T127_B_ATTTGTCAGCAGGTTGATACGTCA-1	T127_B	M	18_Monocyte
T127_B_TGGTGCTTCGGTTCCGATACGTCA-1	T127_B	M	13_AM_FN1_CCL18
T127_B_GAGCCTGCAGCAAGCTATACGTCA-1	T127_B	M	12_Mo-derived AM_APOE
T127_B_ATCAGCACAAGGTGTCATACGTCA-1	T127_B	M	11_AM
T127_B_GCATGCAAGGTAACTAATACGTCA-1	T127_B	M	1_AM_IFI27
T127_B_TGGGTCCGTGTGAGGTATACGTCA-1	T127_B	M	14_AM_Mito-high
T127_B_CCGGCTATCCTTTCGTATACGTCA-1	T127_B	M	10_AM
T127_B_TCCGAATGTGACATGAATACGTCA-1	T127_B	M	1_AM_IFI27
T127_B_AGCTGGATCCCTGGATATACGTCA-1	T127_B	M	17_AM_stressed
T127_B_TAGCCTTCATAGCCGGACAGACCT-1	T127_B	M	10_AM
T127_B_GTACGCAAGGATGTTAATACGTCA-1	T127_B	M	1_AM_IFI27
T127_B_ACCGGTTTCCAATACTATACGTCA-1	T127_B	M	1_AM_IFI27
T127_B_TACTTTCGTGCCCTTTATACGTCA-1	T127_B	M	15_Mo-derived AM_FPR3
T127_B_GCAGCTAAGGCTTATTATACGTCA-1	T127_B	M	1_AM_IFI27
T127_B_AAAGGTACAGAGAGCAATACGTCA-1	T127_B	M	14_AM_Mito-high
T127_B_GAATGTCAGCGAATCGACAGACCT-1	T127_B	M	11_AM
T127_B_AGTAACGGTAGCCTTGACAGACCT-1	T127_B	M	13_AM_FN1_CCL18
T127_B_GTAACCTGTAGCTTTAATACGTCA-1	T127_B	M	0_AM_APOC2
T127_B_CCAACTGGTGTTAGTCATACGTCA-1	T127_B	M	1_AM_IFI27
T127_B_AAGGAGCAGAGCAACTACAGACCT-1	T127_B	M	11_AM
T127_B_CCTATTGAGGAACCGCATACGTCA-1	T127_B	M	1_AM_IFI27
T127_B_GCTTCATCAGCACGTGACAGACCT-1	T127_B	M	15_Mo-derived AM_FPR3
T127_B_CTACCGGTCATGAGGTATACGTCA-1	T127_B	M	14_AM_Mito-high
T127_B_ACAACTTTCACCATATACAGACCT-1	T127_B	M	12_Mo-derived AM_APOE
T127_B_TGCCGGTGTCTGTCAGATACGTCA-1	T127_B	M	1_AM_IFI27
T127_B_GCAAGTTAGAAGGTTCATACGTCA-1	T127_B	M	1_AM_IFI27
T127_B_CAATTGCGTGATCCTGATACGTCA-1	T127_B	M	11_AM
T127_B_TGCTTGATCCGTGACTATACGTCA-1	T127_B	M	15_Mo-derived AM_FPR3
T127_B_CCAAGACCAGCCCTTAATACGTCA-1	T127_B	M	1_AM_IFI27
T127_B_ATTTAGCTCCAACTTGACAGACCT-1	T127_B	M	14_AM_Mito-high
T127_B_CCATTCGCAGTTAAACACAGACCT-1	T127_B	M	1_AM_IFI27
T127_B_AAAGGCAAGACATAGCATACGTCA-1	T127_B	M	16_AM_IFN-responsive
T127_B_CTTTCATGTCGGTTATATACGTCA-1	T127_B	M	10_AM
T127_B_GGGTTGGGTTCTCAAAACAGACCT-1	T127_B	M	10_AM
T127_B_TTGCATCCATCATAGGATACGTCA-1	T127_B	M	10_AM
T127_B_CTTTCGTTCATGCCTAATACGTCA-1	T127_B	M	17_AM_stressed
T127_B_AGGTGGGAGTGTGAGTATACGTCA-1	T127_B	M	14_AM_Mito-high
T127_B_CCATTGTCATAGCGACATACGTCA-1	T127_B	M	16_AM_IFN-responsive
T127_B_ATCCTTGAGTCAACAAACAGACCT-1	T127_B	M	0_AM_APOC2
T127_B_GAAGAATAGTTTGCTGATACGTCA-1	T127_B	M	0_AM_APOC2
T127_B_GCTACAACACTTTATGACAGACCT-1	T127_B	M	12_Mo-derived AM_APOE
T127_B_TACCGGCGTTTGACTAATACGTCA-1	T127_B	M	15_Mo-derived AM_FPR3
T127_B_TGTGCGCGTGCATTACATACGTCA-1	T127_B	M	1_AM_IFI27
T127_B_GTGGGAACAGGATTGCATACGTCA-1	T127_B	M	15_Mo-derived AM_FPR3
T127_B_GCTTGCGTCGTTCAATATACGTCA-1	T127_B	M	15_Mo-derived AM_FPR3
T127_B_AGCTTGTGTCGGTTATACAGACCT-1	T127_B	M	1_AM_IFI27
T127_B_AAACGTTCATAGTCAGACAGACCT-1	T127_B	M	10_AM
T127_B_TCGCCTCTCCAATTACACAGACCT-1	T127_B	M	14_AM_Mito-high
T127_B_GCTAACTGTTAGGTAGACAGACCT-1	T127_B	M	15_Mo-derived AM_FPR3
T127_B_GACAAACTCGCGCATTACAGACCT-1	T127_B	M	1_AM_IFI27
T127_B_GGTGTTTGTTAGGCTTATACGTCA-1	T127_B	M	1_AM_IFI27
T127_B_GCCATCAGTCGAAGGTATACGTCA-1	T127_B	M	15_Mo-derived AM_FPR3
T127_B_GTGGTTCTCCTTGAGCATACGTCA-1	T127_B	M	1_AM_IFI27
T127_B_TGCTTAAGTCAACTACATACGTCA-1	T127_B	M	10_AM
T127_B_AAGCATGGTCCAATACATACGTCA-1	T127_B	M	14_AM_Mito-high
T127_B_GTTCGATGTGAACCAAATACGTCA-1	T127_B	M	10_AM
T127_B_GCGCACACAGCCATTTACAGACCT-1	T127_B	M	17_AM_stressed
T127_B_CAAGACTAGGATGCATACAGACCT-1	T127_B	M	11_AM
T127_B_TTCAGGACACGGTAACACAGACCT-1	T127_B	M	1_AM_IFI27
T127_B_GATCACACAAGAAATGACAGACCT-1	T127_B	M	15_Mo-derived AM_FPR3
T127_B_GTTCATTAGACGCATGACAGACCT-1	T127_B	M	2_Neutrophil_IFIT2_IL1RN
T127_B_CATGTTGTCAGTAGGTACAGACCT-1	T127_B	M	0_AM_APOC2
T127_B_TTACGGACAGTTAAACACAGACCT-1	T127_B	M	18_Monocyte
T127_B_GCTATAAAGAAACTCAATACGTCA-1	T127_B	M	1_AM_IFI27
T127_B_CGTGAGGGTATCCGCAATACGTCA-1	T127_B	M	12_Mo-derived AM_APOE
T127_B_CAGCGAATCACGGACAATACGTCA-1	T127_B	M	10_AM
T127_B_TCTATCGAGAGGTTTAATACGTCA-1	T127_B	M	11_AM
T127_B_ACACTAAAGTTTCAGTACAGACCT-1	T127_B	M	0_AM_APOC2
T127_B_CTGCAAACAAGTTTCCACAGACCT-1	T127_B	M	12_Mo-derived AM_APOE
T127_B_TTAACGTTCCAGATAAATACGTCA-1	T127_B	M	11_AM
T127_B_GCTACAACACTATGGAACAGACCT-1	T127_B	M	3_Neutrophil_CXCR4-high
T127_B_TACAGGTAGTGTTTGTATACGTCA-1	T127_B	M	1_AM_IFI27
T127_B_AGTTACTTCATTAGTCATACGTCA-1	T127_B	M	0_AM_APOC2
T127_B_TTGTGGACATCCGCTAACAGACCT-1	T127_B	M	0_AM_APOC2
T127_B_CTCAGCTAGACCATTTATACGTCA-1	T127_B	M	0_AM_APOC2
T127_B_AAATCGATCGGGACTAACAGACCT-1	T127_B	M	1_AM_IFI27
T127_B_TGATGGCCATAGTCAGATACGTCA-1	T127_B	M	12_Mo-derived AM_APOE
T127_B_ACCAATAAGGCGATATATACGTCA-1	T127_B	M	1_AM_IFI27
T127_B_CCCATCACAAACGGTCATACGTCA-1	T127_B	M	1_AM_IFI27
T127_B_GGTGGATGTTGTGACTACAGACCT-1	T127_B	M	18_Monocyte
T127_B_GAGCCTGCATCAAGTGATACGTCA-1	T127_B	M	10_AM
T127_B_TTGAAAGTCGGTTCACACAGACCT-1	T127_B	M	10_AM
T127_B_TGGCAATAGGCAATCGATACGTCA-1	T127_B	M	10_AM
T127_B_AGGTTGAGTTGGGTTTACAGACCT-1	T127_B	M	1_AM_IFI27
T127_B_TAGCCTATCCGGCTCAACAGACCT-1	T127_B	M	0_AM_APOC2
T127_B_TAGTAGTCAAATAAGGACAGACCT-1	T127_B	M	1_AM_IFI27
T127_B_CCCTTGCTCATAATCCATACGTCA-1	T127_B	M	14_AM_Mito-high
T127_B_ATAAGCATCGGTTCCGATACGTCA-1	T127_B	M	15_Mo-derived AM_FPR3
T127_B_TAGGTTAAGGTTGTAAACAGACCT-1	T127_B	M	10_AM
T127_B_GAACTTGCATTACTTGACAGACCT-1	T127_B	M	1_AM_IFI27
T127_B_GGCGCAAGTGGCGTAGATACGTCA-1	T127_B	M	13_AM_FN1_CCL18
T127_B_TACAATGAGGCCAACAACAGACCT-1	T127_B	M	11_AM
T127_B_AATGGCAGTATGGTCTATACGTCA-1	T127_B	M	10_AM
T127_B_ATATTCGGTCATGATCATACGTCA-1	T127_B	M	1_AM_IFI27
T127_B_TTAGCCGGTTTGTTGAATACGTCA-1	T127_B	M	13_AM_FN1_CCL18
T127_B_CATGCTTCATAACCGAATACGTCA-1	T127_B	M	3_Neutrophil_CXCR4-high
T127_B_CCAACCGTCCTTAGATATACGTCA-1	T127_B	M	11_AM
T127_B_TTGTCAGTCACGGACAACAGACCT-1	T127_B	M	13_AM_FN1_CCL18
T127_B_CCATAACGTCCATCAGACAGACCT-1	T127_B	M	1_AM_IFI27
T127_B_GAGCTATAGGTTAGTAATACGTCA-1	T127_B	M	0_AM_APOC2
T127_B_GTCGGTTTCGTAGTTTACAGACCT-1	T127_B	M	15_Mo-derived AM_FPR3
T127_B_ACTTCCTTCACGTTATATACGTCA-1	T127_B	M	12_Mo-derived AM_APOE
T127_B_TGTACCGGTTTGACTAACAGACCT-1	T127_B	M	13_AM_FN1_CCL18
T127_B_CTTTAACAGATTATCCATACGTCA-1	T127_B	M	18_Monocyte
T127_B_GGTTACCTCTCCATCTACAGACCT-1	T127_B	M	15_Mo-derived AM_FPR3
T127_B_GCGAGCTAGGCTTTATACAGACCT-1	T127_B	M	19_cDC1_Monocyte
T127_B_ATTCGATTCAGGCAATACAGACCT-1	T127_B	M	14_AM_Mito-high
T127_B_GTCCTTAAGATGCTAAATACGTCA-1	T127_B	M	10_AM
T127_B_GTCGATTGTTGTCATAATACGTCA-1	T127_B	M	11_AM
T127_B_GCGCCTATCCTTTCTAACAGACCT-1	T127_B	M	13_AM_FN1_CCL18
T127_B_AATACTGAGGTTCATTATACGTCA-1	T127_B	M	1_AM_IFI27
T127_B_TGCACACTCTTGAGGGACAGACCT-1	T127_B	M	15_Mo-derived AM_FPR3
T127_B_CGGTCAAAGTGGCTTCACAGACCT-1	T127_B	M	15_Mo-derived AM_FPR3
T127_B_TAGCGGTCAGTAAGGGATACGTCA-1	T127_B	M	1_AM_IFI27
T127_B_ACTTAGTTCGCGAGTAACAGACCT-1	T127_B	M	18_Monocyte
T127_B_GATGACAGTATTGACCACAGACCT-1	T127_B	M	10_AM
T127_B_TAGCTTCCATCCGTCAACAGACCT-1	T127_B	M	12_Mo-derived AM_APOE
T127_B_AGTCGCGCAAGCTTTCATACGTCA-1	T127_B	M	9_T cell_proliferating
T127_B_GTATGTAAGATAACGCATACGTCA-1	T127_B	M	12_Mo-derived AM_APOE
T127_B_ATGGCCCGTTTGCTCCATACGTCA-1	T127_B	M	1_AM_IFI27
T127_B_TCCCTTTAGTGGCTTCATACGTCA-1	T127_B	M	1_AM_IFI27
T127_B_GCTGACTTCAATCCTGACAGACCT-1	T127_B	M	15_Mo-derived AM_FPR3
T127_B_ACATGTTTCCTCACGGACAGACCT-1	T127_B	M	15_Mo-derived AM_FPR3
T127_B_TTATCGCCAGCGATCGACAGACCT-1	T127_B	M	12_Mo-derived AM_APOE
T127_B_CCTATTGAGTGTGATAACAGACCT-1	T127_B	M	25_AM_RSRP1_NRAMP1
T127_B_CCATGGTTCATTTAGCACAGACCT-1	T127_B	M	14_AM_Mito-high
T127_B_TTGCGCAGTAACCGCCATACGTCA-1	T127_B	M	18_Monocyte
T127_B_CGCGTTCCAGGCAACTACAGACCT-1	T127_B	M	10_AM
T127_B_CGTGAGGGTGTGGCTCACAGACCT-1	T127_B	M	0_AM_APOC2
T127_B_GGTGCTGCAACCTGTTACAGACCT-1	T127_B	M	1_AM_IFI27
T127_B_GGGATATTCATGCGGAACAGACCT-1	T127_B	M	15_Mo-derived AM_FPR3
T127_B_CTTATGTAGGACAAGAACAGACCT-1	T127_B	M	11_AM
T127_B_TGATTACTCAGGTAGTATACGTCA-1	T127_B	M	1_AM_IFI27
T127_B_GCATTACGTAATGTCCACAGACCT-1	T127_B	M	19_cDC1_Monocyte
T127_B_GATTACCGTGAGAAGGATACGTCA-1	T127_B	M	18_Monocyte
T127_B_ACGAATATCGCACACTATACGTCA-1	T127_B	M	15_Mo-derived AM_FPR3
T127_B_TAGTAGTCATTTGGAGATACGTCA-1	T127_B	M	13_AM_FN1_CCL18
T127_B_CGCTACTAGTTACCTGACAGACCT-1	T127_B	M	10_AM
T127_B_CCATCAGGTCCACAATACAGACCT-1	T127_B	M	1_AM_IFI27
T127_B_ATATTCGGTGGACACGACAGACCT-1	T127_B	M	18_Monocyte
T127_B_ATATGCAAGCACGGTAATACGTCA-1	T127_B	M	12_Mo-derived AM_APOE
T127_B_GTTGCGCGTAGCCCGTATACGTCA-1	T127_B	M	1_AM_IFI27
T127_B_AGCGCTAAGACTTAAGATACGTCA-1	T127_B	M	14_AM_Mito-high
T127_B_AGAAATGCAAGGTGTCACAGACCT-1	T127_B	M	18_Monocyte
T127_B_GTCCGTAGTTAGCTCGACAGACCT-1	T127_B	M	10_AM
T127_B_AAGGTATGTGCGGTTCACAGACCT-1	T127_B	M	0_AM_APOC2
T127_B_GGCTGGTAGGAACCTGATACGTCA-1	T127_B	M	10_AM
T127_B_GTTTGGACAGACTCAAATACGTCA-1	T127_B	M	11_AM
T127_B_GCCATAGAGAGCCGGTACAGACCT-1	T127_B	M	10_AM
T127_B_TAGCGGATCCGGCTCAACAGACCT-1	T127_B	M	1_AM_IFI27
T127_B_AGTTACGCAATATGCGATACGTCA-1	T127_B	M	1_AM_IFI27
T127_B_AAACCAATCGAAGTTAATACGTCA-1	T127_B	M	10_AM
T127_B_ACCATATTCGCGAGTAACAGACCT-1	T127_B	M	15_Mo-derived AM_FPR3
T127_B_GATGGCCAGTGAGTCGACAGACCT-1	T127_B	M	1_AM_IFI27
T127_B_GGCTTGCGTTTAGTTGACAGACCT-1	T127_B	M	11_AM
T127_B_GCTTAGTGTCGGTTTGATACGTCA-1	T127_B	M	10_AM
T127_B_GGGTTGGGTAATGGTGATACGTCA-1	T127_B	M	14_AM_Mito-high
T127_B_GCGAACGGTCAATCGTACAGACCT-1	T127_B	M	0_AM_APOC2
T127_B_CTACCAGGTTCGGTATACAGACCT-1	T127_B	M	1_AM_IFI27
T127_B_GTCATTAGTAAACTGGATACGTCA-1	T127_B	M	17_AM_stressed
T127_B_GCGCTACGTTTCAGGTACAGACCT-1	T127_B	M	1_AM_IFI27
T127_B_GACTTAAAGATGCCTCATACGTCA-1	T127_B	M	1_AM_IFI27
T127_B_TCTTGACCACTAGCGGACAGACCT-1	T127_B	M	11_AM
T127_B_TGATCTTAGGCGCAGTACAGACCT-1	T127_B	M	13_AM_FN1_CCL18
T127_B_GGCCATTTCTGGGAATACAGACCT-1	T127_B	M	12_Mo-derived AM_APOE
T127_B_CTGGTCAGTCGTTGCAACAGACCT-1	T127_B	M	1_AM_IFI27
T127_B_CTCGCTTGTTGCGGCTACAGACCT-1	T127_B	M	10_AM
T127_B_AACTTGTTCATTGAAGACAGACCT-1	T127_B	M	15_Mo-derived AM_FPR3
T127_B_ACGGAACGTTGCGCTAACAGACCT-1	T127_B	M	10_AM
T127_B_GTATACTTCCAACAGGATACGTCA-1	T127_B	M	11_AM
T127_B_TAGAGGTTCGGTAATAACAGACCT-1	T127_B	M	1_AM_IFI27
T127_B_GCCATAGAGCCGCTATATACGTCA-1	T127_B	M	10_AM
T127_B_ATGGATTCACATTCGTATACGTCA-1	T127_B	M	0_AM_APOC2
T127_B_TAGTCTCCACCTTCTCATACGTCA-1	T127_B	M	15_Mo-derived AM_FPR3
T127_B_AATCCGGAGACATAGCATACGTCA-1	T127_B	M	15_Mo-derived AM_FPR3
T127_B_ACCAATAAGGCGATATACAGACCT-1	T127_B	M	11_AM
T127_B_GCTATAAAGGCGAGTCACAGACCT-1	T127_B	M	15_Mo-derived AM_FPR3
T127_B_AATTTGGAGACCATGGATACGTCA-1	T127_B	M	1_AM_IFI27
T127_B_TCGATGACACAAATACATACGTCA-1	T127_B	M	10_AM
T127_B_AGCGCTAAGCTGGGTAATACGTCA-1	T127_B	M	1_AM_IFI27
T127_B_CTGATCCAGCGAATGTATACGTCA-1	T127_B	M	1_AM_IFI27
T127_B_GAGTGCGGTTTGTCCCATACGTCA-1	T127_B	M	12_Mo-derived AM_APOE
T127_B_TAAACCCGTCCTTCGTATACGTCA-1	T127_B	M	21_AM_proliferating
T127_B_GCTTCGGTCACAAGCGATACGTCA-1	T127_B	M	10_AM
T127_B_GGCGCTTGTGGGTGTGATACGTCA-1	T127_B	M	15_Mo-derived AM_FPR3
T127_B_TTCGTTCTCATTTAGCACAGACCT-1	T127_B	M	0_AM_APOC2
T127_B_ATGGCCCGTCCGGTACATACGTCA-1	T127_B	M	11_AM
T127_B_GTACGCAAGCTATCGCACAGACCT-1	T127_B	M	0_AM_APOC2
T127_B_CCGATACTCCTTTGAGACAGACCT-1	T127_B	M	15_Mo-derived AM_FPR3
T127_B_GTAGTCCTCACCAGCTATACGTCA-1	T127_B	M	15_Mo-derived AM_FPR3
T127_B_ATTCGATTCCACAATTACAGACCT-1	T127_B	M	18_Monocyte
T127_B_GCAAATGGTGACCTATACAGACCT-1	T127_B	M	0_AM_APOC2
T127_B_TAGCCTGGTCGTTCTCACAGACCT-1	T127_B	M	13_AM_FN1_CCL18
T127_B_CGGTTATGTTAGGTAGACAGACCT-1	T127_B	M	10_AM
T127_B_GTAAAGGAGTGCAACGATACGTCA-1	T127_B	M	15_Mo-derived AM_FPR3
T127_B_TAAAGGCTCCTTTCGTATACGTCA-1	T127_B	M	10_AM
T127_B_TACGCAACAAGCTATGACAGACCT-1	T127_B	M	14_AM_Mito-high
T127_B_AATCCGGAGAGCCGGTACAGACCT-1	T127_B	M	1_AM_IFI27
T127_B_GGTACCGCAAACGGTCACAGACCT-1	T127_B	M	10_AM
T127_B_CAGCAATAGCTGGGTAACAGACCT-1	T127_B	M	18_Monocyte
T127_B_CGCTCAGTCGCAACGAACAGACCT-1	T127_B	M	13_AM_FN1_CCL18
T127_B_GTGGTTCTCCTTATGGATACGTCA-1	T127_B	M	10_AM
T127_B_ATTGCCTCAATAGAGAATACGTCA-1	T127_B	M	10_AM
T127_B_GTTGAGCCACCTAAGAACAGACCT-1	T127_B	M	1_AM_IFI27
T127_B_CCAAAGCCAAGCGAAGATACGTCA-1	T127_B	M	15_Mo-derived AM_FPR3
T127_B_TCGCCTCTCCTGATCAATACGTCA-1	T127_B	M	15_Mo-derived AM_FPR3
T127_B_GTAACTAAGCCTGGTTATACGTCA-1	T127_B	M	10_AM
T127_B_CGCAGGTAGATTCCCAACAGACCT-1	T127_B	M	15_Mo-derived AM_FPR3
T127_B_ATATCGAAGCTATATCACAGACCT-1	T127_B	M	18_Monocyte
T127_B_TGACGAAGTCGTTCTCACAGACCT-1	T127_B	M	10_AM
T127_B_ACCAATTTCGTCCCGAATACGTCA-1	T127_B	M	21_AM_proliferating
T127_B_GGAACTAGTCAGGGCAACAGACCT-1	T127_B	M	18_Monocyte
T127_B_GCCATAACAACCTTGTATACGTCA-1	T127_B	M	10_AM
T127_B_ACCGCCTCAGCCATTTACAGACCT-1	T127_B	M	12_Mo-derived AM_APOE
T127_B_AAGCATGGTCATTATGATACGTCA-1	T127_B	M	1_AM_IFI27
T127_B_TAACTTGGTATTTGTGACAGACCT-1	T127_B	M	15_Mo-derived AM_FPR3
T127_B_TGTGCGCGTGCATTACACAGACCT-1	T127_B	M	11_AM
T127_B_GATCATGCATAGACGCACAGACCT-1	T127_B	M	12_Mo-derived AM_APOE
T127_B_GGTAACCCAAGGTGCTATACGTCA-1	T127_B	M	10_AM
T127_B_CATAGGGTCATGCATTACAGACCT-1	T127_B	M	12_Mo-derived AM_APOE
T127_B_GTTCACCAGCGAAGTTATACGTCA-1	T127_B	M	15_Mo-derived AM_FPR3
T127_B_ATCGCGCGTGCAATAGACAGACCT-1	T127_B	M	14_AM_Mito-high
T127_B_GGTAGTTAGGTTGTGGACAGACCT-1	T127_B	M	1_AM_IFI27
T127_B_AACGGTTAGAATGGGAACAGACCT-1	T127_B	M	15_Mo-derived AM_FPR3
T127_B_GTGGCGAGTAATTGCCATACGTCA-1	T127_B	M	11_AM
T127_B_CGTAAAGGTCCTTAGGATACGTCA-1	T127_B	M	0_AM_APOC2
T127_B_AATGACCAGAGAGCAAACAGACCT-1	T127_B	M	15_Mo-derived AM_FPR3
T127_B_TTAGCCGGTTCATTGAACAGACCT-1	T127_B	M	12_Mo-derived AM_APOE
T127_B_TGCAATAAGAACCTCCATACGTCA-1	T127_B	M	10_AM
T127_B_GACAGGCTCCAGAACGATACGTCA-1	T127_B	M	18_Monocyte
T127_B_ATTTGTCAGGAACTTAATACGTCA-1	T127_B	M	17_AM_stressed
T127_B_CGCTTTAAGGAACCTGACAGACCT-1	T127_B	M	10_AM
T127_B_CCTAGAGAGACTATTCATACGTCA-1	T127_B	M	18_Monocyte
T127_B_AAAGGCTTCGATATGAATACGTCA-1	T127_B	M	1_AM_IFI27
T127_B_GCTTACATCCAAACAAACAGACCT-1	T127_B	M	15_Mo-derived AM_FPR3
T127_B_TCGATGACAAACAAGAACAGACCT-1	T127_B	M	12_Mo-derived AM_APOE
T127_B_GAGCAAGCAAACACGCATACGTCA-1	T127_B	M	1_AM_IFI27
T127_B_TGCCTCCTCGTAAAGCACAGACCT-1	T127_B	M	15_Mo-derived AM_FPR3
T127_B_GGCTTAACACCAACAAACAGACCT-1	T127_B	M	2_Neutrophil_IFIT2_IL1RN
T127_B_ATCGCTTCAGTAATACATACGTCA-1	T127_B	M	10_AM
T127_B_ATTGGCGAGTGTGCAGATACGTCA-1	T127_B	M	12_Mo-derived AM_APOE
T127_B_GAAGCCATCGTTAACTATACGTCA-1	T127_B	M	10_AM
T127_B_CCAATACGTCCATTAAACAGACCT-1	T127_B	M	15_Mo-derived AM_FPR3
T127_B_AGGTGGGAGCACCTTAATACGTCA-1	T127_B	M	15_Mo-derived AM_FPR3
T127_B_TTCCTTTCAACTAAGTATACGTCA-1	T127_B	M	1_AM_IFI27
T127_B_TATCGATTCCGCCTCTACAGACCT-1	T127_B	M	13_AM_FN1_CCL18
T127_B_TAGCGGTCACATTGTCACAGACCT-1	T127_B	M	1_AM_IFI27
T127_B_TATGAGCAGGGCACTAATACGTCA-1	T127_B	M	10_AM
T127_B_GCAAGTTAGTCATCATATACGTCA-1	T127_B	M	8_Treg_FOXP3
T127_B_CAGGTTTGTGTAATGGACAGACCT-1	T127_B	M	14_AM_Mito-high
T127_B_CTTTAGGTCCGGACAAACAGACCT-1	T127_B	M	14_AM_Mito-high
T127_B_CATCGGTTCGTAAAGCACAGACCT-1	T127_B	M	0_AM_APOC2
T127_B_TAACCTGTCGGTACCTATACGTCA-1	T127_B	M	1_AM_IFI27
T127_B_CAGCTGGCATAGCGACATACGTCA-1	T127_B	M	15_Mo-derived AM_FPR3
T127_B_GGCGCAAGTTTGTCCCACAGACCT-1	T127_B	M	10_AM
T127_B_CACATAAAGGGCGGAAACAGACCT-1	T127_B	M	1_AM_IFI27
T127_B_GGCCTTTAGGCAAGCCATACGTCA-1	T127_B	M	18_Monocyte
T127_B_AGTTAGGGTACTTCCCATACGTCA-1	T127_B	M	3_Neutrophil_CXCR4-high
T127_B_TAGCCCGTCGTAGTTTACAGACCT-1	T127_B	M	1_AM_IFI27
T127_B_TGCGCAGCACCGGTAGACAGACCT-1	T127_B	M	14_AM_Mito-high
T127_B_AAGTGAACATAGGGTCATACGTCA-1	T127_B	M	1_AM_IFI27
T127_B_GCGCAATCAGGCAACTACAGACCT-1	T127_B	M	21_AM_proliferating
T127_B_CTGTGCAGTAATTTCGACAGACCT-1	T127_B	M	10_AM
T127_B_ACCTTTACAGTAAGGGATACGTCA-1	T127_B	M	10_AM
T127_B_GCATGGATCGAAACTAACAGACCT-1	T127_B	M	18_Monocyte
T127_B_ATAGGCTAGATAACGCACAGACCT-1	T127_B	M	1_AM_IFI27
T127_B_ATTGCCGGTGTCCTTCATACGTCA-1	T127_B	M	10_AM
T127_B_GAAGGATCAAAGACCCACAGACCT-1	T127_B	M	0_AM_APOC2
T127_B_GATGCACCATCTATCAATACGTCA-1	T127_B	M	13_AM_FN1_CCL18
T127_B_TTAGTCAGTTTATCGAACAGACCT-1	T127_B	M	1_AM_IFI27
T127_B_GCTTGATGTACGCACCATACGTCA-1	T127_B	M	12_Mo-derived AM_APOE
T127_B_CTGTGCAGTCTCAGCAACAGACCT-1	T127_B	M	14_AM_Mito-high
T127_B_ACCCGTTAGCAAATCAATACGTCA-1	T127_B	M	15_Mo-derived AM_FPR3
T127_B_ATGGATGGTCACGATTACAGACCT-1	T127_B	M	1_AM_IFI27
T127_B_GCGAATGTCATGTCATACAGACCT-1	T127_B	M	11_AM
T127_B_ATTGGCTGTTAATTCGACAGACCT-1	T127_B	M	1_AM_IFI27
T127_B_AGGTTCGAGGAAGCAAATACGTCA-1	T127_B	M	15_Mo-derived AM_FPR3
T127_B_CTATGGGAGGTGGATTATACGTCA-1	T127_B	M	12_Mo-derived AM_APOE
T127_B_TGTTGACGTACGGGCAATACGTCA-1	T127_B	M	13_AM_FN1_CCL18
T127_B_AAGCATGGTGGTTACTATACGTCA-1	T127_B	M	18_Monocyte
T127_B_GCTACTATCAAGTTAGATACGTCA-1	T127_B	M	15_Mo-derived AM_FPR3
T127_B_ATCGCTCAGGAACTTAATACGTCA-1	T127_B	M	15_Mo-derived AM_FPR3
T127_B_ACAACATCAAGTTGGCATACGTCA-1	T127_B	M	15_Mo-derived AM_FPR3
T127_B_TACGGGCAGAATGGGAACAGACCT-1	T127_B	M	9_T cell_proliferating
T127_B_TAGAAACGTTCCGTGAATACGTCA-1	T127_B	M	11_AM
T127_B_GGTCATTGTATGGTAGACAGACCT-1	T127_B	M	1_AM_IFI27
T127_B_TATGACTTCAAGTTAGACAGACCT-1	T127_B	M	10_AM
T127_B_CCTCAATCAAGTCGCGACAGACCT-1	T127_B	M	11_AM
T127_B_TTTGGCGGTCAATTGCATACGTCA-1	T127_B	M	15_Mo-derived AM_FPR3
T127_B_GATGGACGTCCTTCTAATACGTCA-1	T127_B	M	15_Mo-derived AM_FPR3
T127_B_TTCGCGCCAAAGCCTAATACGTCA-1	T127_B	M	14_AM_Mito-high
T127_B_CCTCCAACAGTTATCCATACGTCA-1	T127_B	M	1_AM_IFI27
T127_B_GAACAGGCACATACCTATACGTCA-1	T127_B	M	16_AM_IFN-responsive
T127_B_TCAACCATCGGTCAAGATACGTCA-1	T127_B	M	17_AM_stressed
T127_B_ACCGGTAAGTGAGGAAACAGACCT-1	T127_B	M	10_AM
T127_B_GAAATACGTTGTCATAATACGTCA-1	T127_B	M	14_AM_Mito-high
T127_B_ATTCAGTTCACTGTCAATACGTCA-1	T127_B	M	0_AM_APOC2
T127_B_CAGCAATAGTACCAGGATACGTCA-1	T127_B	M	10_AM
T127_B_TGGCATGAGGTTACTTATACGTCA-1	T127_B	M	1_AM_IFI27
T127_B_AGGCGAGAGAAGGTCTACAGACCT-1	T127_B	M	14_AM_Mito-high
T127_B_CGTGTCCCATCATCACATACGTCA-1	T127_B	M	14_AM_Mito-high
T127_B_GATCACACATAGACCAATACGTCA-1	T127_B	M	10_AM
T127_B_TGGTAATCAATGGGAGACAGACCT-1	T127_B	M	10_AM
T127_B_GCGATTGAGTCAAACAACAGACCT-1	T127_B	M	10_AM
T127_B_TGTAAGTCAAAGGTAAACAGACCT-1	T127_B	M	1_AM_IFI27
T127_B_GTATGGGTCAGTAGCGATACGTCA-1	T127_B	M	12_Mo-derived AM_APOE
T127_B_GCAGGCTAGGTGGATTACAGACCT-1	T127_B	M	18_Monocyte
T127_B_CTAGCTGGTCTAACCGACAGACCT-1	T127_B	M	12_Mo-derived AM_APOE
T127_B_GAAGGATCAAAGACCCATACGTCA-1	T127_B	M	16_AM_IFN-responsive
T127_B_GTTGCATGTTAGTCTAACAGACCT-1	T127_B	M	0_AM_APOC2
T127_B_GGATTGGTCTAATCACATACGTCA-1	T127_B	M	13_AM_FN1_CCL18
T127_B_TCCAAGTGTGTTGCTGATACGTCA-1	T127_B	M	11_AM
T127_B_TAGCTACGTGGTTAAGATACGTCA-1	T127_B	M	10_AM
T127_B_CGTGAGGGTGTGGCTCATACGTCA-1	T127_B	M	16_AM_IFN-responsive
T127_B_CTATAGGCACCTTCTCATACGTCA-1	T127_B	M	11_AM
T127_B_GGGAAGTAGGGTCTAGACAGACCT-1	T127_B	M	18_Monocyte
T127_B_GATCTTAGTTCCAGCAATACGTCA-1	T127_B	M	12_Mo-derived AM_APOE
T127_B_TTGCTCAAGTCACACCACAGACCT-1	T127_B	M	1_AM_IFI27
T127_B_TTCAAGCGTAATGCCTATACGTCA-1	T127_B	M	12_Mo-derived AM_APOE
T127_B_AGCGGCTAGCTTCTAGACAGACCT-1	T127_B	M	14_AM_Mito-high
T127_B_AGTAACGGTAATGGTGATACGTCA-1	T127_B	M	10_AM
T127_B_ATTTAGCTCGGTTCCGACAGACCT-1	T127_B	M	14_AM_Mito-high
T127_B_TTCCGCACACACAAATACAGACCT-1	T127_B	M	1_AM_IFI27
T127_B_CTTGACTCAATAGAAGACAGACCT-1	T127_B	M	0_AM_APOC2
T127_B_CGAGCTTTCGCTTCAAATACGTCA-1	T127_B	M	1_AM_IFI27
T127_B_CTACTGGGTGAATCTCACAGACCT-1	T127_B	M	15_Mo-derived AM_FPR3
T127_B_CAAACTTTCTGTGACCACAGACCT-1	T127_B	M	14_AM_Mito-high
T127_B_GGGCTAATCTGGTCTAATACGTCA-1	T127_B	M	18_Monocyte
T127_B_GTAAGGTTCTTAATGCATACGTCA-1	T127_B	M	18_Monocyte
T127_B_TTCCTCAGTTGCACTGACAGACCT-1	T127_B	M	10_AM
T127_B_ACTAATGAGAGCAAGAATACGTCA-1	T127_B	M	11_AM
T127_B_TTAAACCTCCACTAATATACGTCA-1	T127_B	M	8_Treg_FOXP3
T127_B_TTATCGCCAGAAACTTACAGACCT-1	T127_B	M	18_Monocyte
T127_B_AACGGTTAGTCAACAAACAGACCT-1	T127_B	M	12_Mo-derived AM_APOE
T127_B_AGTAGGTTCAGGTTAAACAGACCT-1	T127_B	M	15_Mo-derived AM_FPR3
T127_B_CCAGCACGTAACCCATACAGACCT-1	T127_B	M	1_AM_IFI27
T127_B_CTTGTGATCCCTGGTGACAGACCT-1	T127_B	M	13_AM_FN1_CCL18
T127_B_GGATAATGTAATTGCCATACGTCA-1	T127_B	M	10_AM
T127_B_GTTGTCCAGTCGCATCACAGACCT-1	T127_B	M	15_Mo-derived AM_FPR3
T127_B_GGAGTCTCAAACCGGTACAGACCT-1	T127_B	M	1_AM_IFI27
T127_B_CCTTGAGGTCTCACTCATACGTCA-1	T127_B	M	10_AM
T127_B_TTGATCAGTCGTCCAAATACGTCA-1	T127_B	M	0_AM_APOC2
T127_B_CTTAAGTTCATGTCATACAGACCT-1	T127_B	M	1_AM_IFI27
T127_B_TTCGATGTCACCTTTCACAGACCT-1	T127_B	M	1_AM_IFI27
T127_B_GATGGCCAGGAGCCGTATACGTCA-1	T127_B	M	15_Mo-derived AM_FPR3
T127_B_AGACTCCTCAGCACCTACAGACCT-1	T127_B	M	0_AM_APOC2
T127_B_CGACTTTCATAATGACATACGTCA-1	T127_B	M	1_AM_IFI27
T127_B_TAGCGGATCATTGTACACAGACCT-1	T127_B	M	12_Mo-derived AM_APOE
T127_B_CTGCAACTCGAAGTTAATACGTCA-1	T127_B	M	13_AM_FN1_CCL18
T127_B_ACAACCTGTGTGTCGCACAGACCT-1	T127_B	M	11_AM
T127_B_ACAGGTAGTGTGTTACATACGTCA-1	T127_B	M	14_AM_Mito-high
T127_B_TCGAACCTCGGTAACGATACGTCA-1	T127_B	M	1_AM_IFI27
T127_B_CTCTCAGCATGAAGCCACAGACCT-1	T127_B	M	10_AM
T127_B_GCTTGGTTCTCTATGGATACGTCA-1	T127_B	M	16_AM_IFN-responsive
T127_B_TGCAATAAGAACCTCCACAGACCT-1	T127_B	M	10_AM
T127_B_GAGCTTGAGACTAACAATACGTCA-1	T127_B	M	18_Monocyte
T127_B_GACATAATCTATCACGACAGACCT-1	T127_B	M	10_AM
T127_B_TTGCATCCAAACGGTCATACGTCA-1	T127_B	M	1_AM_IFI27
T127_B_TCGATATTCAATTGGAATACGTCA-1	T127_B	M	1_AM_IFI27
T127_B_CTCCTCTCAACCTGTTACAGACCT-1	T127_B	M	18_Monocyte
T127_B_ATATTCGGTCAAAGATATACGTCA-1	T127_B	M	10_AM
T127_B_CTCTAAGTCACATTCGATACGTCA-1	T127_B	M	18_Monocyte
T127_B_GCATTCATCATAGGTAATACGTCA-1	T127_B	M	0_AM_APOC2
T127_B_TACAACAAGTTGGCCTACAGACCT-1	T127_B	M	0_AM_APOC2
T127_B_CGCAGGTAGTCTACCAACAGACCT-1	T127_B	M	13_AM_FN1_CCL18
T127_B_AATGGCAGTGTTAGCTATACGTCA-1	T127_B	M	0_AM_APOC2
T127_B_ACTTGCATCATTAGTCACAGACCT-1	T127_B	M	10_AM
T127_B_TACGGACCACTAACTCACAGACCT-1	T127_B	M	14_AM_Mito-high
T127_B_TCCAAGTGTAGCTTGTACAGACCT-1	T127_B	M	19_cDC1_Monocyte
T127_B_TGGTTCATCGATTGGGATACGTCA-1	T127_B	M	10_AM
T127_B_CTTAAGCGTGACATGAACAGACCT-1	T127_B	M	13_AM_FN1_CCL18
T127_B_CGAGTTACAATCATCCACAGACCT-1	T127_B	M	1_AM_IFI27
T127_B_CAGGAAGCAAAGAACAACAGACCT-1	T127_B	M	18_Monocyte
T127_B_ACCTCTAAGCTATATCATACGTCA-1	T127_B	M	18_Monocyte
T127_B_TATTAGGAGGAAACCTACAGACCT-1	T127_B	M	15_Mo-derived AM_FPR3
T127_B_CACTTTACACTAACTCACAGACCT-1	T127_B	M	16_AM_IFN-responsive
T127_B_GAGCTGGGTTGCGGCTATACGTCA-1	T127_B	M	10_AM
T127_B_CACTTTACATCCAAGAACAGACCT-1	T127_B	M	10_AM
T127_B_TAGTTTGGTGTGACCCACAGACCT-1	T127_B	M	11_AM
T127_B_ACATAGTCAACTTAGGATACGTCA-1	T127_B	M	15_Mo-derived AM_FPR3
T127_B_TGGCAATAGACAACACACAGACCT-1	T127_B	M	16_AM_IFN-responsive
T127_B_TGCAATAAGCGATAACATACGTCA-1	T127_B	M	1_AM_IFI27
T127_B_TCGGCTAGTCCTGACAACAGACCT-1	T127_B	M	0_AM_APOC2
T127_B_GATTCAGCATAGCCGGATACGTCA-1	T127_B	M	18_Monocyte
T127_B_TAGAAAGCAGGCTGTGATACGTCA-1	T127_B	M	1_AM_IFI27
T127_B_GGATTGGTCCATCCTTACAGACCT-1	T127_B	M	11_AM
T127_B_AACGGTTAGTCAACAAATACGTCA-1	T127_B	M	15_Mo-derived AM_FPR3
T127_B_TGGACAAGTCCATCAGATACGTCA-1	T127_B	M	11_AM
T127_B_CTCGACTAGCGGGACTACAGACCT-1	T127_B	M	15_Mo-derived AM_FPR3
T127_B_GACAACTAGTGATGGTATACGTCA-1	T127_B	M	10_AM
T127_B_TCCGAATGTTAACGGAACAGACCT-1	T127_B	M	12_Mo-derived AM_APOE
T127_B_TGATTTGGTGTTAGCTACAGACCT-1	T127_B	M	10_AM
T127_B_GTTTACGTCAGCACCTACAGACCT-1	T127_B	M	1_AM_IFI27
T127_B_ATTGCGACAGTGAGAGATACGTCA-1	T127_B	M	15_Mo-derived AM_FPR3
T127_B_GGATTGCCATGAGTCAACAGACCT-1	T127_B	M	1_AM_IFI27
T127_B_CCAGAAAGTTTCACCCACAGACCT-1	T127_B	M	12_Mo-derived AM_APOE
T127_B_CTTACTGAGGAGTCATACAGACCT-1	T127_B	M	1_AM_IFI27
T127_B_ATGTTCCCAAACGGGAACAGACCT-1	T127_B	M	15_Mo-derived AM_FPR3
T127_B_TACAGGTAGCTTGATTACAGACCT-1	T127_B	M	1_AM_IFI27
T127_B_AGGCTTTGTCTCAGCAATACGTCA-1	T127_B	M	11_AM
T127_B_AGTGCTGAGACGCATGATACGTCA-1	T127_B	M	10_AM
T127_B_CGAAATGGTTTAACCAACAGACCT-1	T127_B	M	15_Mo-derived AM_FPR3
T127_B_GTTGGATAGGTAGTTAACAGACCT-1	T127_B	M	11_AM
T127_B_CGCTATATCAATCCTGATACGTCA-1	T127_B	M	1_AM_IFI27
T127_B_TACGTTAGTAGACTGAATACGTCA-1	T127_B	M	1_AM_IFI27
T127_B_TGTCCTTTCTAGTTACATACGTCA-1	T127_B	M	14_AM_Mito-high
T127_B_ACTTCCCGTAGCTATCACAGACCT-1	T127_B	M	13_AM_FN1_CCL18
T127_B_CAGAATGGTCCTGAGCATACGTCA-1	T127_B	M	0_AM_APOC2
T127_B_TTCTTGCTCGTCAATTATACGTCA-1	T127_B	M	15_Mo-derived AM_FPR3
T127_B_ACCCTAATCAACTGGGATACGTCA-1	T127_B	M	1_AM_IFI27
T127_B_TCTTAGGTCTTAAGCTACAGACCT-1	T127_B	M	14_AM_Mito-high
T127_B_TATGCATTCCTTGAGCACAGACCT-1	T127_B	M	14_AM_Mito-high
T127_B_CCGGTACGTATTGCGTATACGTCA-1	T127_B	M	0_AM_APOC2
T127_B_GTGGAAGCAAACGGTCACAGACCT-1	T127_B	M	10_AM
T127_B_TAGCCAGAGTGTGATAATACGTCA-1	T127_B	M	13_AM_FN1_CCL18
T127_B_CGGAACCAGAGGCGGAACAGACCT-1	T127_B	M	0_AM_APOC2
T127_B_AATCGTTTCCCTTTGTATACGTCA-1	T127_B	M	10_AM
T127_B_GCTAACGAGAGAGCAAATACGTCA-1	T127_B	M	13_AM_FN1_CCL18
T127_B_AAGCCTGAGCTAGATAATACGTCA-1	T127_B	M	10_AM
T127_B_AGGTGATTCGATTACTATACGTCA-1	T127_B	M	15_Mo-derived AM_FPR3
T127_B_CGATGTTGTCACGATTACAGACCT-1	T127_B	M	18_Monocyte
T127_B_GCTGGGTAGTCACCTAATACGTCA-1	T127_B	M	1_AM_IFI27
T127_B_GTGTGCGCAATCTCTAATACGTCA-1	T127_B	M	15_Mo-derived AM_FPR3
T127_B_AAACGGGCATAGGGTCATACGTCA-1	T127_B	M	1_AM_IFI27
T127_B_GCAAATATCCTCCCACATACGTCA-1	T127_B	M	16_AM_IFN-responsive
T127_B_AGTGGGTGTATTACCAACAGACCT-1	T127_B	M	1_AM_IFI27
T127_B_CTCCTAAAGACTGAGTACAGACCT-1	T127_B	M	12_Mo-derived AM_APOE
T127_B_TCCCGCAAGCTAAACAATACGTCA-1	T127_B	M	1_AM_IFI27
T127_B_CGCAACTTCAATACAGACAGACCT-1	T127_B	M	10_AM
T127_B_TATCTTGCATAGCCGGATACGTCA-1	T127_B	M	0_AM_APOC2
T127_B_TGGCCAGCAAGACATTATACGTCA-1	T127_B	M	1_AM_IFI27
T127_B_GAGATACTCAAAGGCTATACGTCA-1	T127_B	M	11_AM
T127_B_GCACTAACACGGATACACAGACCT-1	T127_B	M	11_AM
T127_B_CATTGTCCAGCCTTCAATACGTCA-1	T127_B	M	13_AM_FN1_CCL18
T127_B_TGTTAGTTCGATATTCATACGTCA-1	T127_B	M	1_AM_IFI27
T127_B_GGTGTCGCACGGTAACACAGACCT-1	T127_B	M	1_AM_IFI27
T127_B_ATGTTAGAGGTCAAGTACAGACCT-1	T127_B	M	10_AM
T127_B_TCGTCCCTCATCACATATACGTCA-1	T127_B	M	14_AM_Mito-high
T127_B_GCTTCGGTCTAATCGTATACGTCA-1	T127_B	M	1_AM_IFI27
T127_B_TAGTGCTGTTTACTGAATACGTCA-1	T127_B	M	13_AM_FN1_CCL18
T127_B_TGGTCTATCTGGCCATACAGACCT-1	T127_B	M	19_cDC1_Monocyte
T127_B_CAACCTTCAACTGTTCACAGACCT-1	T127_B	M	14_AM_Mito-high
T127_B_GCACAGCAGCGAAGCCATACGTCA-1	T127_B	M	12_Mo-derived AM_APOE
T127_B_GTGGGAACAAATCACGATACGTCA-1	T127_B	M	10_AM
T127_B_CAGGTTACAAGCCACGATACGTCA-1	T127_B	M	1_AM_IFI27
T127_B_GCAAACCCAGGTAGCTATACGTCA-1	T127_B	M	8_Treg_FOXP3
T127_B_CGCTGGACACTAACGAATACGTCA-1	T127_B	M	0_AM_APOC2
T127_B_GCATCACTCCAATAGAACAGACCT-1	T127_B	M	11_AM
T127_B_ACACTTGTCAATGTGAACAGACCT-1	T127_B	M	1_AM_IFI27
T127_B_TCATTACAGTTTCGCAATACGTCA-1	T127_B	M	10_AM
T127_B_AAAGGGATCGGTACCTACAGACCT-1	T127_B	M	0_AM_APOC2
T127_B_TCTAAGTTCAAACCGGATACGTCA-1	T127_B	M	10_AM
T127_B_GGTGCTTTCGATATTCACAGACCT-1	T127_B	M	15_Mo-derived AM_FPR3
T127_B_GCGAACGGTGTGAGTAACAGACCT-1	T127_B	M	11_AM
T127_B_GCTCACTAGCTGATTTACAGACCT-1	T127_B	M	10_AM
T127_B_CGTGTCCCAATTCGGAATACGTCA-1	T127_B	M	16_AM_IFN-responsive
T127_B_ACCAGGTCAATAAGGAATACGTCA-1	T127_B	M	14_AM_Mito-high
T127_B_ATTCGTCCACGGTACGACAGACCT-1	T127_B	M	0_AM_APOC2
T127_B_ATCGCTTCATTACTCAATACGTCA-1	T127_B	M	15_Mo-derived AM_FPR3
T127_B_GGTACCGCATTTAGCCACAGACCT-1	T127_B	M	1_AM_IFI27
T127_B_GAAGCCATCCAAAGACATACGTCA-1	T127_B	M	10_AM
T127_B_ACGATTGCACCATACTACAGACCT-1	T127_B	M	1_AM_IFI27
T127_B_GTTGCGCGTGGTTATCATACGTCA-1	T127_B	M	1_AM_IFI27
T127_B_GCCAGTTTCATGGAACATACGTCA-1	T127_B	M	1_AM_IFI27
T127_B_AAGCCTCTCGGGACTAACAGACCT-1	T127_B	M	15_Mo-derived AM_FPR3
T127_B_ACTTATGGTAAAGGCCATACGTCA-1	T127_B	M	14_AM_Mito-high
T127_B_ACTTCCTTCATCCAGCATACGTCA-1	T127_B	M	12_Mo-derived AM_APOE
T127_B_TAGTAGTCAGGCTAACATACGTCA-1	T127_B	M	10_AM
T127_B_TCACAAGCACGGTAACATACGTCA-1	T127_B	M	10_AM
T127_B_TCACCAATCTATGCATATACGTCA-1	T127_B	M	11_AM
T127_B_TCCTTATGTCGTAAAGATACGTCA-1	T127_B	M	1_AM_IFI27
T127_B_CACCTGGTCGTCAACCATACGTCA-1	T127_B	M	10_AM
T127_B_CAGGTATAGGTTAGCGATACGTCA-1	T127_B	M	11_AM
T127_B_TATTTGCAGATTCATCATACGTCA-1	T127_B	M	18_Monocyte
T127_B_GCGCAATCAAATAAGGATACGTCA-1	T127_B	M	0_AM_APOC2
T127_B_AAGGTTATCATTGAGAACAGACCT-1	T127_B	M	10_AM
T127_B_TATTCCTGTATTTGTGACAGACCT-1	T127_B	M	11_AM
T127_B_ATTCGTAGTAGTTGTCATACGTCA-1	T127_B	M	13_AM_FN1_CCL18
T127_B_GCGCTACGTTGTTCCCACAGACCT-1	T127_B	M	15_Mo-derived AM_FPR3
T127_B_TACGCCTAGGTTATGAACAGACCT-1	T127_B	M	19_cDC1_Monocyte
T127_B_ATTCGTAGTCTGTCAGATACGTCA-1	T127_B	M	11_AM
T127_B_GGCTATTGTGAACGTAACAGACCT-1	T127_B	M	1_AM_IFI27
T127_B_CTTGGTTCATACTTCAATACGTCA-1	T127_B	M	10_AM
T127_B_ATAGAAGCAACAGGCTATACGTCA-1	T127_B	M	10_AM
T127_B_CTCAGCTAGATTGAGCATACGTCA-1	T127_B	M	12_Mo-derived AM_APOE
T127_B_CATTTCGAGGTGGATTACAGACCT-1	T127_B	M	13_AM_FN1_CCL18
T127_B_GCAGCAATCATGAATGATACGTCA-1	T127_B	M	10_AM
T127_B_GCTTCGGTCGGTAAACATACGTCA-1	T127_B	M	1_AM_IFI27
T127_B_TTTGGACGTGCTCATGACAGACCT-1	T127_B	M	14_AM_Mito-high
T127_B_GAGTTACAGTGAGTCGACAGACCT-1	T127_B	M	11_AM
T127_B_TCACCAATCTCTCGCCACAGACCT-1	T127_B	M	10_AM
T127_B_GGCAATAGTTGTCATAACAGACCT-1	T127_B	M	11_AM
T127_B_CTACGAACACATAGTGATACGTCA-1	T127_B	M	10_AM
T127_B_GGATGGCTCACATTCGACAGACCT-1	T127_B	M	0_AM_APOC2
T127_B_TGCATGACATCGAACAATACGTCA-1	T127_B	M	1_AM_IFI27
T127_B_ACTCAATTCATAATGGATACGTCA-1	T127_B	M	1_AM_IFI27
T127_B_CGCACAAAGCGCTTACACAGACCT-1	T127_B	M	15_Mo-derived AM_FPR3
T127_B_TCACTCGCACTTAACCACAGACCT-1	T127_B	M	1_AM_IFI27
T127_B_AAACTGTCATCCGCTAATACGTCA-1	T127_B	M	12_Mo-derived AM_APOE
T127_B_GAAGGCTGTCGAAGGTATACGTCA-1	T127_B	M	10_AM
T127_B_CTAACAGCATTTGGAGATACGTCA-1	T127_B	M	13_AM_FN1_CCL18
T127_B_GAATCGGTCACCACACATACGTCA-1	T127_B	M	0_AM_APOC2
T127_B_GCACAAAGTATGTTTGACAGACCT-1	T127_B	M	10_AM
T127_B_GGTTAAATCGCGTTACACAGACCT-1	T127_B	M	11_AM
T127_B_CCTATGATCGAAATGCACAGACCT-1	T127_B	M	11_AM
T127_B_GAGTATGGTTTATGGCATACGTCA-1	T127_B	M	15_Mo-derived AM_FPR3
T127_B_AAGTCATCATTGTACCATACGTCA-1	T127_B	M	15_Mo-derived AM_FPR3
T127_B_ATCCATCCATGAGTCAACAGACCT-1	T127_B	M	14_AM_Mito-high
T127_B_GAGCTGGGTACCGCACATACGTCA-1	T127_B	M	1_AM_IFI27
T127_B_ACAAAGGAGTACGGGCATACGTCA-1	T127_B	M	1_AM_IFI27
T127_B_ACCAACTGTCGTTGCAACAGACCT-1	T127_B	M	15_Mo-derived AM_FPR3
T127_B_TAACTGTTCCGTCAACATACGTCA-1	T127_B	M	3_Neutrophil_CXCR4-high
T127_B_CGCATTATCCAGAAACATACGTCA-1	T127_B	M	14_AM_Mito-high
T127_B_GTCAAGCCATAATGACACAGACCT-1	T127_B	M	10_AM
T127_B_GTTCACCAGGTGTCCTATACGTCA-1	T127_B	M	13_AM_FN1_CCL18
T127_B_ATCGCTTCAGGCAACTACAGACCT-1	T127_B	M	10_AM
T127_B_ACTGAGGTCCCAAATTACAGACCT-1	T127_B	M	15_Mo-derived AM_FPR3
T127_B_TAATAGGTCAGTTTACACAGACCT-1	T127_B	M	0_AM_APOC2
T127_B_TACAATGAGCCGCTATATACGTCA-1	T127_B	M	10_AM
T127_B_TGACATGCAACAAGCCATACGTCA-1	T127_B	M	14_AM_Mito-high
T127_B_CTACCGGTCGAACGTGACAGACCT-1	T127_B	M	11_AM
T127_B_GTTGTGACACCTATCGACAGACCT-1	T127_B	M	14_AM_Mito-high
T127_B_TCATTACAGGACTTAAATACGTCA-1	T127_B	M	10_AM
T127_B_CAGTGTGAGTTACAGAATACGTCA-1	T127_B	M	13_AM_FN1_CCL18
T127_B_TCTAACTAGTCCTGCGACAGACCT-1	T127_B	M	14_AM_Mito-high
T127_B_TAAGCTTTCCATCCGGATACGTCA-1	T127_B	M	0_AM_APOC2
T127_B_CAGATTCGTACGGTTTATACGTCA-1	T127_B	M	1_AM_IFI27
T127_B_GACAAACTCGTGATGGATACGTCA-1	T127_B	M	1_AM_IFI27
T127_B_GGCTAATAGGGTTGCAACAGACCT-1	T127_B	M	8_Treg_FOXP3
T127_B_TAAGGTTCACCATCATATACGTCA-1	T127_B	M	15_Mo-derived AM_FPR3
T127_B_CGTGTCCCATCTATGCATACGTCA-1	T127_B	M	11_AM
T127_B_ACCACGTTCCCAGTACATACGTCA-1	T127_B	M	12_Mo-derived AM_APOE
T127_B_AAGCAACTCTCTATGGACAGACCT-1	T127_B	M	1_AM_IFI27
T127_B_CCGGCTATCTGGCTACATACGTCA-1	T127_B	M	1_AM_IFI27
T127_B_AACATTGAGACTAACAACAGACCT-1	T127_B	M	10_AM
T127_B_CGATAGGTCTGGCCATACAGACCT-1	T127_B	M	10_AM
T127_B_ATTTAGGAGCTTGATTATACGTCA-1	T127_B	M	10_AM
T127_B_CCCTGTTGTTGGCCACATACGTCA-1	T127_B	M	13_AM_FN1_CCL18
T127_B_ACCCTCCTCACTTGATACAGACCT-1	T127_B	M	13_AM_FN1_CCL18
T127_B_TGGGACATCGGCTAAGATACGTCA-1	T127_B	M	1_AM_IFI27
T127_B_GTCCAAACAATAGCTGATACGTCA-1	T127_B	M	21_AM_proliferating
T127_B_GCAAGTTAGGTGAATCATACGTCA-1	T127_B	M	10_AM
T127_B_TTACGGACAGGTCAACATACGTCA-1	T127_B	M	10_AM
T127_B_TAGGCTGAGTTTGCATACAGACCT-1	T127_B	M	1_AM_IFI27
T127_B_GGAGCGAAGTCATCATACAGACCT-1	T127_B	M	11_AM
T127_B_ATCGCTCAGTTACATCATACGTCA-1	T127_B	M	11_AM
T127_B_CGACACAAGGCCATGAATACGTCA-1	T127_B	M	13_AM_FN1_CCL18
T127_B_ATGTAAGTCATCCCAAACAGACCT-1	T127_B	M	18_Monocyte
T127_B_ATGGACCCACCTCGACATACGTCA-1	T127_B	M	16_AM_IFN-responsive
T127_B_CGTGCTTAGCAGCTAGATACGTCA-1	T127_B	M	1_AM_IFI27
T127_B_ACGTTCGGTTCCGTGAACAGACCT-1	T127_B	M	1_AM_IFI27
T127_B_ATGTCAAAGGCACTAGACAGACCT-1	T127_B	M	10_AM
T127_B_GTTAACTTCTATTGGTACAGACCT-1	T127_B	M	15_Mo-derived AM_FPR3
T127_B_GCGCTTAGTGCGGCTTATACGTCA-1	T127_B	M	13_AM_FN1_CCL18
T127_B_CTTAGAGCATTCGGTTATACGTCA-1	T127_B	M	1_AM_IFI27
T127_B_ATAACCAAGGTTCCGTATACGTCA-1	T127_B	M	10_AM
T127_B_ATTGAGCAGATTCGTTATACGTCA-1	T127_B	M	10_AM
T127_B_TTTCGCGCATAATGACATACGTCA-1	T127_B	M	10_AM
T127_B_GGGCAATGTAACCCATACAGACCT-1	T127_B	M	16_AM_IFN-responsive
T127_B_CTTAACAGTCGTTGCAACAGACCT-1	T127_B	M	1_AM_IFI27
T127_B_ACCCAAACAGAAAGGTATACGTCA-1	T127_B	M	1_AM_IFI27
T127_B_TAAGCTAAGTTGCAGGACAGACCT-1	T127_B	M	1_AM_IFI27
T127_B_GGGTTATAGTTGGATAATACGTCA-1	T127_B	M	0_AM_APOC2
T127_B_TGACTATTCCGCCACAATACGTCA-1	T127_B	M	1_AM_IFI27
T127_B_CTACCCACAGCCTATTACAGACCT-1	T127_B	M	15_Mo-derived AM_FPR3
T127_B_CTAGATAAGGCGGATCATACGTCA-1	T127_B	M	1_AM_IFI27
T127_B_TGACTATTCCCTGGTGATACGTCA-1	T127_B	M	12_Mo-derived AM_APOE
T127_B_GTTTACGTCACTTGATATACGTCA-1	T127_B	M	1_AM_IFI27
T127_B_GTGAGTTAGGATGCATACAGACCT-1	T127_B	M	10_AM
T127_B_TAGGAGGCAATGTTCCATACGTCA-1	T127_B	M	12_Mo-derived AM_APOE
T127_B_CACGTTATCTACTACGACAGACCT-1	T127_B	M	10_AM
T127_B_GGAACCGGTGATTAGGACAGACCT-1	T127_B	M	12_Mo-derived AM_APOE
T127_B_ATGGGACGTTAGGTGAACAGACCT-1	T127_B	M	15_Mo-derived AM_FPR3
T127_B_ACCCGTTAGGATTATGATACGTCA-1	T127_B	M	14_AM_Mito-high
T127_B_CAATGCCTCGCAAATAATACGTCA-1	T127_B	M	10_AM
T127_B_AAGCTTAAGCACCTTAACAGACCT-1	T127_B	M	16_AM_IFN-responsive
T127_B_TTCCATTGTGTGAGGTATACGTCA-1	T127_B	M	0_AM_APOC2
T127_B_ATTCACCCAAGAAATGACAGACCT-1	T127_B	M	1_AM_IFI27
T127_B_TGCGGTTTCGATATTCATACGTCA-1	T127_B	M	1_AM_IFI27
T127_B_GAAGAATAGGTTAGACATACGTCA-1	T127_B	M	13_AM_FN1_CCL18
T127_B_ATGGATGGTGCTCCTTATACGTCA-1	T127_B	M	12_Mo-derived AM_APOE
T127_B_TAGTAGTCATTTGGAGACAGACCT-1	T127_B	M	0_AM_APOC2
T127_B_GATTTGAAGGCGCAACATACGTCA-1	T127_B	M	0_AM_APOC2
T127_B_GACAACTAGACTTAAGATACGTCA-1	T127_B	M	10_AM
T127_B_GGTTTATTCGGTACAGACAGACCT-1	T127_B	M	11_AM
T127_B_GGAGCGAAGGTGTCCTACAGACCT-1	T127_B	M	10_AM
T127_B_CGTGTCCCAAGAAATGATACGTCA-1	T127_B	M	14_AM_Mito-high
T127_B_ATAAGCATCTGGGAATATACGTCA-1	T127_B	M	15_Mo-derived AM_FPR3
T127_B_TTTCATCGTCACCAGCACAGACCT-1	T127_B	M	12_Mo-derived AM_APOE
T127_B_TACCCGGTCAGGTCGAACAGACCT-1	T127_B	M	0_AM_APOC2
T127_B_GCGGTTCGTAGGAGGAACAGACCT-1	T127_B	M	10_AM
T127_B_TAGTTGTTCGCGGATAACAGACCT-1	T127_B	M	11_AM
T127_B_CGTTCAATCTTGAGGGACAGACCT-1	T127_B	M	1_AM_IFI27
T127_B_ACAGGCATCTTGAGGGACAGACCT-1	T127_B	M	11_AM
T127_B_TATTAGGAGTTACTCGATACGTCA-1	T127_B	M	1_AM_IFI27
T127_B_CAGCTGGCACGATTAGATACGTCA-1	T127_B	M	10_AM
T127_B_GATATGATCGGTTATTATACGTCA-1	T127_B	M	12_Mo-derived AM_APOE
T127_B_ACGAATATCATGAATGATACGTCA-1	T127_B	M	10_AM
T127_B_GATGGTAGTGGTTCTGACAGACCT-1	T127_B	M	10_AM
T127_B_TCTAACTAGCTAAGTAATACGTCA-1	T127_B	M	0_AM_APOC2
T127_B_GGGCTTAAGCGCGAACATACGTCA-1	T127_B	M	10_AM
T127_B_TCTACCTTCCGTTAGCACAGACCT-1	T127_B	M	1_AM_IFI27
T127_B_GTTAGGCCATCAGGACATACGTCA-1	T127_B	M	16_AM_IFN-responsive
T127_B_GGTGTTTGTTGCTCCTATACGTCA-1	T127_B	M	11_AM
T127_B_CACTTTACACTAACTCATACGTCA-1	T127_B	M	16_AM_IFN-responsive
T127_B_GTTGGGTCAATGGATTACAGACCT-1	T127_B	M	11_AM
T127_B_CCGCCATCACAGCCAGATACGTCA-1	T127_B	M	1_AM_IFI27
T127_B_TGTGGGTCATGCCTCAATACGTCA-1	T127_B	M	14_AM_Mito-high
T127_B_GGCTTGAAGCTTTACGACAGACCT-1	T127_B	M	14_AM_Mito-high
T127_B_GAGCTATAGCAAATCAACAGACCT-1	T127_B	M	14_AM_Mito-high
T127_B_TACCTTTGTCATTACAACAGACCT-1	T127_B	M	1_AM_IFI27
T127_B_CAGGTTTGTTTCTAAGATACGTCA-1	T127_B	M	0_AM_APOC2
T127_B_GAACAGGCAAACCGTAATACGTCA-1	T127_B	M	9_T cell_proliferating
T127_B_CGATAAATCACAGGGCACAGACCT-1	T127_B	M	1_AM_IFI27
T127_B_GGTTTAAAGAGGCGGAATACGTCA-1	T127_B	M	0_AM_APOC2
T127_B_CCAAGGATCTGGAACGACAGACCT-1	T127_B	M	11_AM
T127_B_GGCTTGCGTATTCAGCACAGACCT-1	T127_B	M	11_AM
T127_B_GAGGTTTAGCGCAAGCACAGACCT-1	T127_B	M	10_AM
T127_B_CTTCGCCTCGCACACTATACGTCA-1	T127_B	M	1_AM_IFI27
T127_B_CTTCAATAGGTATTTCATACGTCA-1	T127_B	M	10_AM
T127_B_GCACGAATCAATTTGCACAGACCT-1	T127_B	M	10_AM
T127_B_ATCGATGCAGGTATATACAGACCT-1	T127_B	M	8_Treg_FOXP3
T127_B_TCTAAGGCATAGCCTTATACGTCA-1	T127_B	M	15_Mo-derived AM_FPR3
T127_B_CAGGTTACATAGGCGTACAGACCT-1	T127_B	M	10_AM
T127_B_TTTACTGCAGGGCTATACAGACCT-1	T127_B	M	10_AM
T127_B_ACCAATAAGCGAATCGATACGTCA-1	T127_B	M	12_Mo-derived AM_APOE
T127_B_CTATGCTCATTGCGCCACAGACCT-1	T127_B	M	18_Monocyte
T127_B_CTTAGAGCAAATCACGACAGACCT-1	T127_B	M	0_AM_APOC2
T127_B_TGGACCAAGACTTAAGACAGACCT-1	T127_B	M	11_AM
T127_B_GCAGGCTAGGCTTATTACAGACCT-1	T127_B	M	14_AM_Mito-high
T127_B_GTCTTGCAGGACAAGAACAGACCT-1	T127_B	M	0_AM_APOC2
T127_B_CTCTCAGCATAAGTCGATACGTCA-1	T127_B	M	11_AM
T127_B_GTTTGGTGTTTGTTGAACAGACCT-1	T127_B	M	1_AM_IFI27
T127_B_TAGTGAGGTTAACCACATACGTCA-1	T127_B	M	16_AM_IFN-responsive
T127_B_TCAATGGCAAACGGTCATACGTCA-1	T127_B	M	13_AM_FN1_CCL18
T127_B_ACAGGCATCGTAGTTTATACGTCA-1	T127_B	M	2_Neutrophil_IFIT2_IL1RN
T127_B_GATTGATCATAAGCCAACAGACCT-1	T127_B	M	15_Mo-derived AM_FPR3
T127_B_TTAGGTGCATTTATCGATACGTCA-1	T127_B	M	14_AM_Mito-high
T127_B_CCATCACAGTTAACAGATACGTCA-1	T127_B	M	14_AM_Mito-high
T127_B_CCAGGTTTCCCAGACTACAGACCT-1	T127_B	M	11_AM
T127_B_GGACATAGTTTGTCAAACAGACCT-1	T127_B	M	1_AM_IFI27
T127_B_AAAGTAGCAACAGCTAATACGTCA-1	T127_B	M	14_AM_Mito-high
T127_B_TATGGGAGTAAGCGTAATACGTCA-1	T127_B	M	10_AM
T127_B_TACATACTCACGGACAACAGACCT-1	T127_B	M	0_AM_APOC2
T127_B_TCAACTGTCGACTTGCACAGACCT-1	T127_B	M	13_AM_FN1_CCL18
T127_B_ACAGCGGGTAACTTGCACAGACCT-1	T127_B	M	0_AM_APOC2
T127_B_TGCATTAGTCCATTAAATACGTCA-1	T127_B	M	15_Mo-derived AM_FPR3
T127_B_GTTTATCAGGCTGGTAACAGACCT-1	T127_B	M	15_Mo-derived AM_FPR3
T127_B_AACCATAAGTTTGGTTATACGTCA-1	T127_B	M	14_AM_Mito-high
T127_B_CGTTACATCAGGTCGAACAGACCT-1	T127_B	M	14_AM_Mito-high
T127_B_GATCAATCAAACACGCACAGACCT-1	T127_B	M	11_AM
T127_B_AAGGAACCATGAGGGAACAGACCT-1	T127_B	M	1_AM_IFI27
T127_B_AGTGCTGAGACAACACACAGACCT-1	T127_B	M	10_AM
T127_B_CTAAGTCGTACGTCCAACAGACCT-1	T127_B	M	17_AM_stressed
T127_B_GATTGCTGTGCATTACACAGACCT-1	T127_B	M	2_Neutrophil_IFIT2_IL1RN
T127_B_AAGACAACATTTGGCTATACGTCA-1	T127_B	M	10_AM
T127_B_GCCGCTTCATTAGCGAATACGTCA-1	T127_B	M	1_AM_IFI27
T127_B_TAGTGATCATTACTCAATACGTCA-1	T127_B	M	10_AM
T127_B_TAGTTGCGTGCGGAATATACGTCA-1	T127_B	M	10_AM
T127_B_AGCTGGCAGGTCAAGTATACGTCA-1	T127_B	M	10_AM
T127_B_TCTTTGGAGCGAATCGACAGACCT-1	T127_B	M	1_AM_IFI27
T127_B_GAGCAAGCACACCCACACAGACCT-1	T127_B	M	1_AM_IFI27
T127_B_CTGGTTATCTAGTTACACAGACCT-1	T127_B	M	18_Monocyte
T127_B_TACCATCCATAGGGTCATACGTCA-1	T127_B	M	12_Mo-derived AM_APOE
T127_B_TATTGGCGTGCACAAAACAGACCT-1	T127_B	M	0_AM_APOC2
T127_B_CTATGAGCAGCTTAAGATACGTCA-1	T127_B	M	16_AM_IFN-responsive
T127_B_TCTGTAAGTCCTGAGCACAGACCT-1	T127_B	M	10_AM
T127_B_AAGCCTCTCTCACCTTACAGACCT-1	T127_B	M	1_AM_IFI27
T127_B_TACCAGCTCCTAAGTTATACGTCA-1	T127_B	M	0_AM_APOC2
T127_B_TTCACTTGTGTTCCAGACAGACCT-1	T127_B	M	1_AM_IFI27
T127_B_AACTGAGGTCCTCATCATACGTCA-1	T127_B	M	2_Neutrophil_IFIT2_IL1RN
T127_B_CGATGACCATAGCCGGATACGTCA-1	T127_B	M	12_Mo-derived AM_APOE
T127_B_CAGGTATAGGTCTTGCATACGTCA-1	T127_B	M	15_Mo-derived AM_FPR3
T127_B_GTAACTAAGCGCAAGCATACGTCA-1	T127_B	M	15_Mo-derived AM_FPR3
T127_B_TTCCTCTAGACAAGCTATACGTCA-1	T127_B	M	11_AM
T127_B_TCTTGACCATCACGAAATACGTCA-1	T127_B	M	14_AM_Mito-high
T127_B_ACACCGGCAAACTTGGATACGTCA-1	T127_B	M	10_AM
T127_B_AACGGTTAGCAATCCCACAGACCT-1	T127_B	M	1_AM_IFI27
T127_B_GTTAGCGAGCACCTTAACAGACCT-1	T127_B	M	15_Mo-derived AM_FPR3
T127_B_TGGTGAGTCCCGTTGGATACGTCA-1	T127_B	M	11_AM
T127_B_GCTCGTTAGGTATTTCATACGTCA-1	T127_B	M	10_AM
T127_B_GTAATGGGTCGAAGCGACAGACCT-1	T127_B	M	15_Mo-derived AM_FPR3
T127_B_GCTTTGTCATCTATGCATACGTCA-1	T127_B	M	14_AM_Mito-high
T127_B_GAGGATGCACGCAATAACAGACCT-1	T127_B	M	12_Mo-derived AM_APOE
T127_B_TCTGGGCGTCCTTATTATACGTCA-1	T127_B	M	10_AM
T127_B_TGGCTACTCAATTGGAACAGACCT-1	T127_B	M	14_AM_Mito-high
T127_B_ATTGAGTCAGGAGCAAATACGTCA-1	T127_B	M	10_AM
T127_B_TAGCCCGTCATGCGTCACAGACCT-1	T127_B	M	15_Mo-derived AM_FPR3
T127_B_GGCTTAGAGGTGAGCCACAGACCT-1	T127_B	M	11_AM
T127_B_CTTAGCGGTAACTACCATACGTCA-1	T127_B	M	21_AM_proliferating
T127_B_AGTCAATCAGTGAGAGACAGACCT-1	T127_B	M	1_AM_IFI27
T127_B_GTTGTCCAGTTTGGTTATACGTCA-1	T127_B	M	0_AM_APOC2
T127_B_GATCAAATCAGGCAATATACGTCA-1	T127_B	M	14_AM_Mito-high
T127_B_GCGCAATCAGGCAACTATACGTCA-1	T127_B	M	10_AM
T127_B_CGGGTTGCATTGCCTGATACGTCA-1	T127_B	M	1_AM_IFI27
T127_B_TAACGCCTCTTAAGGAACAGACCT-1	T127_B	M	1_AM_IFI27
T127_B_CTATGCTCATAGCCTTACAGACCT-1	T127_B	M	11_AM
T127_B_GGAACATTCAAGATGCATACGTCA-1	T127_B	M	0_AM_APOC2
T127_B_TGCAGCAAGTTTCGGCACAGACCT-1	T127_B	M	1_AM_IFI27
T127_B_GGGTTATAGTCAATGAACAGACCT-1	T127_B	M	2_Neutrophil_IFIT2_IL1RN
T127_B_TATTGCAGTGACATGAATACGTCA-1	T127_B	M	1_AM_IFI27
T127_B_ACTGGGTCATTGTGAGATACGTCA-1	T127_B	M	11_AM
T127_B_CCACATTCAGTTAAACACAGACCT-1	T127_B	M	13_AM_FN1_CCL18
T127_B_AACCTTTAGCGCTTACATACGTCA-1	T127_B	M	13_AM_FN1_CCL18
T127_B_GATCGATAGATTCATCACAGACCT-1	T127_B	M	14_AM_Mito-high
T127_B_TCAGGTTGTACTTAGCACAGACCT-1	T127_B	M	10_AM
T127_B_TAGCGCGCAATGAATCATACGTCA-1	T127_B	M	13_AM_FN1_CCL18
T127_B_GTAACGGTCGAGCTAGATACGTCA-1	T127_B	M	11_AM
T127_B_TATTAGGAGTCTACCAACAGACCT-1	T127_B	M	14_AM_Mito-high
T127_B_GTCCGTAGTAATCCGTATACGTCA-1	T127_B	M	16_AM_IFN-responsive
T127_B_TACTTTCGTTAATGCCATACGTCA-1	T127_B	M	15_Mo-derived AM_FPR3
T127_B_TGACTATTCGTCCCGAATACGTCA-1	T127_B	M	14_AM_Mito-high
T127_B_CATAGGCCATAGACGCACAGACCT-1	T127_B	M	11_AM
T127_B_AGGTTAATCACAGGGCATACGTCA-1	T127_B	M	1_AM_IFI27
T127_B_TTCGGTCAGTTAGTTCACAGACCT-1	T127_B	M	16_AM_IFN-responsive
T127_B_ATTGTTGGTGTCCAGCATACGTCA-1	T127_B	M	12_Mo-derived AM_APOE
T127_B_GTCGGTTTCGATTCTGATACGTCA-1	T127_B	M	10_AM
T127_B_CACAGATAGATAACCAACAGACCT-1	T127_B	M	13_AM_FN1_CCL18
T127_B_ATAAACCCAAACCGGTACAGACCT-1	T127_B	M	11_AM
T127_B_TGGACCAAGCTGATGGACAGACCT-1	T127_B	M	1_AM_IFI27
T127_B_CAAATCAAGGCGATATATACGTCA-1	T127_B	M	16_AM_IFN-responsive
T127_B_TCACCAATCTTGAAGAACAGACCT-1	T127_B	M	10_AM
T127_B_GCTAACCTCTTGAAAGATACGTCA-1	T127_B	M	15_Mo-derived AM_FPR3
T127_B_TAGAAAGCATTGCCCAATACGTCA-1	T127_B	M	0_AM_APOC2
T127_B_GGCTTGAAGCAGCTAGATACGTCA-1	T127_B	M	10_AM
T127_B_CAGTGAGTCGTTAACTACAGACCT-1	T127_B	M	15_Mo-derived AM_FPR3
T127_B_AAGGTTGGTAGACTGAATACGTCA-1	T127_B	M	10_AM
T127_B_CTTAAGTTCAGCGGGTACAGACCT-1	T127_B	M	12_Mo-derived AM_APOE
T127_B_TTTCATCGTTCTTGAAACAGACCT-1	T127_B	M	15_Mo-derived AM_FPR3
T127_B_TCGGTTATCCGCAATCATACGTCA-1	T127_B	M	1_AM_IFI27
T127_B_TGGTTCATCCCAGACTACAGACCT-1	T127_B	M	19_cDC1_Monocyte
T127_B_AATGCGCCATGAGCTAACAGACCT-1	T127_B	M	14_AM_Mito-high
T127_B_AGCTGGCAGTCTAATCACAGACCT-1	T127_B	M	18_Monocyte
T127_B_CGATTGACAAGAACAAATACGTCA-1	T127_B	M	10_AM
T127_B_TACGGACCAATTGAACACAGACCT-1	T127_B	M	15_Mo-derived AM_FPR3
T127_B_AAACCAGGTCCAATACACAGACCT-1	T127_B	M	18_Monocyte
T127_B_TGATTCAGTACTGCCAACAGACCT-1	T127_B	M	13_AM_FN1_CCL18
T127_B_TTCAAGCGTACTTATGATACGTCA-1	T127_B	M	13_AM_FN1_CCL18
T127_B_CCTAGAGAGATTCCCAACAGACCT-1	T127_B	M	1_AM_IFI27
T127_B_TAAAGGGAGATGCAACATACGTCA-1	T127_B	M	13_AM_FN1_CCL18
T127_B_TCGATAAAGGAGGCCTATACGTCA-1	T127_B	M	14_AM_Mito-high
T127_B_TGGCCAGCACTCAGTTATACGTCA-1	T127_B	M	11_AM
T127_B_ATGGACCCATTTAGCCATACGTCA-1	T127_B	M	1_AM_IFI27
T127_B_TGGTAGTAGCTGGGTAATACGTCA-1	T127_B	M	11_AM
T127_B_TTACTTGCACAACAATATACGTCA-1	T127_B	M	10_AM
T127_B_TTCGCGCCAATTAGCGATACGTCA-1	T127_B	M	15_Mo-derived AM_FPR3
T127_B_TGAATCTTCATAATGGACAGACCT-1	T127_B	M	15_Mo-derived AM_FPR3
T127_B_TGTATTGGTCATTACAACAGACCT-1	T127_B	M	1_AM_IFI27
T127_B_GAGACCCAGCGAATCGATACGTCA-1	T127_B	M	18_Monocyte
T127_B_TCACCAATCTATGGCCATACGTCA-1	T127_B	M	1_AM_IFI27
T127_B_CGTGCTTAGCGCTCCAATACGTCA-1	T127_B	M	10_AM
T127_B_GTATTACTCGCAGGACACAGACCT-1	T127_B	M	1_AM_IFI27
T127_B_TAGTAGTCAGGCTATAACAGACCT-1	T127_B	M	17_AM_stressed
T127_B_CACAATAAGCATCCCGACAGACCT-1	T127_B	M	10_AM
T127_B_TGCCGGTGTAGACTGAATACGTCA-1	T127_B	M	10_AM
T127_B_GTCCTGAGTGCATCGCACAGACCT-1	T127_B	M	1_AM_IFI27
T127_B_GATCATGCAATTAGGTACAGACCT-1	T127_B	M	10_AM
T127_B_TGTGGGTCACATTGTCATACGTCA-1	T127_B	M	15_Mo-derived AM_FPR3
T127_B_ATACCCGGTGAAGCACACAGACCT-1	T127_B	M	0_AM_APOC2
T127_B_AGCCTTCAGTGAATCAACAGACCT-1	T127_B	M	14_AM_Mito-high
T127_B_ATGCACCTCTCACAATACAGACCT-1	T127_B	M	15_Mo-derived AM_FPR3
T127_B_CTACTGATCCAATTACACAGACCT-1	T127_B	M	18_Monocyte
T127_B_TTAACCGTCGGTTCCGATACGTCA-1	T127_B	M	10_AM
T127_B_TCTGGGCGTTCCGCAAATACGTCA-1	T127_B	M	0_AM_APOC2
T127_B_ACTCCCACATCAAGCAATACGTCA-1	T127_B	M	1_AM_IFI27
T127_B_ATAAGCCAGACCAGGCATACGTCA-1	T127_B	M	10_AM
T127_B_TGATGGCCAGGTAGCTATACGTCA-1	T127_B	M	0_AM_APOC2
T127_B_GTACGCAAGGGTGGGAATACGTCA-1	T127_B	M	10_AM
T127_B_CTGGTTATCACGTTCAACAGACCT-1	T127_B	M	1_AM_IFI27
T127_B_CTAAGTAAGTAAGCTAACAGACCT-1	T127_B	M	11_AM
T127_B_AGAAAGGTCTTTAGCGATACGTCA-1	T127_B	M	14_AM_Mito-high
T127_B_GGCATTTGTTGGTTTAATACGTCA-1	T127_B	M	0_AM_APOC2
T127_B_TAAGAAGCAGCCTTCAATACGTCA-1	T127_B	M	11_AM
T127_B_TGATTTGGTTCCGCAAATACGTCA-1	T127_B	M	15_Mo-derived AM_FPR3
T127_B_TGGAAACTCATGGATAACAGACCT-1	T127_B	M	15_Mo-derived AM_FPR3
T127_B_CCGTACGTCTATGGCCACAGACCT-1	T127_B	M	13_AM_FN1_CCL18
T127_B_GCGCTAAAGTCATTCGACAGACCT-1	T127_B	M	13_AM_FN1_CCL18
T127_B_CTTCGAATCCTCACTTATACGTCA-1	T127_B	M	12_Mo-derived AM_APOE
T127_B_AGGCCATCAAGTTCCTACAGACCT-1	T127_B	M	10_AM
T127_B_TCCAATAGTTACCGTGATACGTCA-1	T127_B	M	13_AM_FN1_CCL18
T127_B_TATCGATTCGCCTAGTATACGTCA-1	T127_B	M	11_AM
T127_B_AACATTGAGCACGCAAACAGACCT-1	T127_B	M	11_AM
T127_B_TCCAATAGTGTCCTTCATACGTCA-1	T127_B	M	14_AM_Mito-high
T127_B_ACTTAGCGTTCGGTATATACGTCA-1	T127_B	M	1_AM_IFI27
T127_B_GCATGCTTCAGGAGCCACAGACCT-1	T127_B	M	10_AM
T127_B_CCTAACCAGTAACGGTACAGACCT-1	T127_B	M	0_AM_APOC2
T127_B_CGAGCTTTCAGCTACCACAGACCT-1	T127_B	M	1_AM_IFI27
T127_B_GGGTGGAAGTTAGGGTACAGACCT-1	T127_B	M	15_Mo-derived AM_FPR3
T127_B_TGAGTCGAGAGAGCAAATACGTCA-1	T127_B	M	15_Mo-derived AM_FPR3
T127_B_CAAGATTCATAATGACATACGTCA-1	T127_B	M	16_AM_IFN-responsive
T127_B_TAGGAGGCATGGTCAAATACGTCA-1	T127_B	M	0_AM_APOC2
T127_B_AATGTGATCGACTCACATACGTCA-1	T127_B	M	1_AM_IFI27
T127_B_TTACCTTGTACTTAGCACAGACCT-1	T127_B	M	15_Mo-derived AM_FPR3
T127_B_AAATCGATCGGTAACGATACGTCA-1	T127_B	M	14_AM_Mito-high
T127_B_CGCATTTCATCGGGCAACAGACCT-1	T127_B	M	12_Mo-derived AM_APOE
T127_B_ATGGCAGTCCAATGAAACAGACCT-1	T127_B	M	11_AM
T127_B_GGAGTCTCACTATGGAACAGACCT-1	T127_B	M	5_CD8A T cell
T127_B_GTCATAAAGTAATTGGACAGACCT-1	T127_B	M	10_AM
T127_B_AAGGTTATCCAGAACGACAGACCT-1	T127_B	M	14_AM_Mito-high
T127_B_GCGAACGGTTCCTTCAATACGTCA-1	T127_B	M	0_AM_APOC2
T127_B_TTCGGTCAGGACAAGAACAGACCT-1	T127_B	M	15_Mo-derived AM_FPR3
T127_B_CAACCTGGTGTTAGCTACAGACCT-1	T127_B	M	1_AM_IFI27
T127_B_AGGAGGTAGACTCAAAATACGTCA-1	T127_B	M	15_Mo-derived AM_FPR3
T127_B_GCTTAGGAGCGAGTTGATACGTCA-1	T127_B	M	10_AM
T127_B_GATGGCCAGCGAAGAAATACGTCA-1	T127_B	M	15_Mo-derived AM_FPR3
T127_B_AGTTGCCTCCTGACTAATACGTCA-1	T127_B	M	14_AM_Mito-high
T127_B_ACCAACTGTTGCGGCTACAGACCT-1	T127_B	M	18_Monocyte
T127_B_GAGCATGTCGTAACCCATACGTCA-1	T127_B	M	11_AM
T127_B_CGAAATGGTGCATCGCATACGTCA-1	T127_B	M	1_AM_IFI27
T127_B_ATAATGGTCGACTTGCATACGTCA-1	T127_B	M	11_AM
T127_B_GCCATTTCAACCTGTTATACGTCA-1	T127_B	M	10_AM
T127_B_TTATTGCAGGTTCCGTATACGTCA-1	T127_B	M	1_AM_IFI27
T127_B_GCCCAGTGTGCGCAAGATACGTCA-1	T127_B	M	14_AM_Mito-high
T127_B_CGTTGCGTCCAATAGAACAGACCT-1	T127_B	M	14_AM_Mito-high
T127_B_TTCGAACGTATGGTCTATACGTCA-1	T127_B	M	10_AM
T127_B_CGTTGCGTCGGCTAAGATACGTCA-1	T127_B	M	1_AM_IFI27
T127_B_CTTTAACAGGGTTATAACAGACCT-1	T127_B	M	11_AM
T127_B_TCAGCCAGTAGCCAAAATACGTCA-1	T127_B	M	0_AM_APOC2
T127_B_ATATAGGTCGCCTATAACAGACCT-1	T127_B	M	1_AM_IFI27
T127_B_AGAGGAGGTCCTCCATATACGTCA-1	T127_B	M	10_AM
T127_B_ATAAGCCAGCCCTGATATACGTCA-1	T127_B	M	1_AM_IFI27
T127_B_ACCGGTAAGGAACCATATACGTCA-1	T127_B	M	11_AM
T127_B_GACCGTGCAAGTGGCTACAGACCT-1	T127_B	M	10_AM
T127_B_AATTGACCACTCCCTTACAGACCT-1	T127_B	M	13_AM_FN1_CCL18
T127_B_GTCAACTGTTGGGTTTATACGTCA-1	T127_B	M	1_AM_IFI27
T127_B_GAGCCATCATAGGGTCATACGTCA-1	T127_B	M	1_AM_IFI27
T127_B_GACTGAGTCCGGACAAACAGACCT-1	T127_B	M	11_AM
T127_B_AGTAGGTTCGCTTGCGATACGTCA-1	T127_B	M	1_AM_IFI27
T127_B_ACGCCACGTCATCATAACAGACCT-1	T127_B	M	11_AM
T127_B_TCCCGTTGTGCATTACATACGTCA-1	T127_B	M	14_AM_Mito-high
T127_B_AAACGTTCATTAGTGGATACGTCA-1	T127_B	M	14_AM_Mito-high
T127_B_TAACCCTCACCAGCTCACAGACCT-1	T127_B	M	12_Mo-derived AM_APOE
T127_B_ATTGCCGGTAATGTCCATACGTCA-1	T127_B	M	1_AM_IFI27
T127_B_GGATTATCATGGTCAAACAGACCT-1	T127_B	M	1_AM_IFI27
T127_B_GGACTTACAAAGGTAAATACGTCA-1	T127_B	M	1_AM_IFI27
T127_B_AGGGACCTCTCAGCACACAGACCT-1	T127_B	M	10_AM
T127_B_GCGATTGAGGTTAGTAATACGTCA-1	T127_B	M	12_Mo-derived AM_APOE
T127_B_CTAGCTGGTATTGTCAATACGTCA-1	T127_B	M	12_Mo-derived AM_APOE
T127_B_TTGCTCAAGATTGAGCATACGTCA-1	T127_B	M	11_AM
T127_B_CTCAAGACAGGTATATACAGACCT-1	T127_B	M	1_AM_IFI27
T127_B_TCTGTGATCGTCCCGAACAGACCT-1	T127_B	M	11_AM
T127_B_TTACTTGCATTGTGTCACAGACCT-1	T127_B	M	12_Mo-derived AM_APOE
T127_B_CTAGCTGGTGTGGCTCATACGTCA-1	T127_B	M	1_AM_IFI27
T127_B_ATGGGCGGTTCATTAGACAGACCT-1	T127_B	M	13_AM_FN1_CCL18
T127_B_TGTTGCATCAACTGGGATACGTCA-1	T127_B	M	10_AM
T127_B_CAGGTATAGTTACATCACAGACCT-1	T127_B	M	15_Mo-derived AM_FPR3
T127_B_ACGAATATCTCACCGGATACGTCA-1	T127_B	M	1_AM_IFI27
T127_B_GGAACCATCGCTATATACAGACCT-1	T127_B	M	1_AM_IFI27
T127_B_CATAAACCACAATGGCATACGTCA-1	T127_B	M	14_AM_Mito-high
T127_B_CCTTAAAGTAGCCTTGACAGACCT-1	T127_B	M	11_AM
T127_B_TAGCCTGGTCGAGGCAACAGACCT-1	T127_B	M	13_AM_FN1_CCL18
T127_B_ATTTCGAGTTGCATCGATACGTCA-1	T127_B	M	15_Mo-derived AM_FPR3
T127_B_TGGATTAAGTAACGGTATACGTCA-1	T127_B	M	0_AM_APOC2
T127_B_TGGCAATAGGAAGGTAACAGACCT-1	T127_B	M	14_AM_Mito-high
T127_B_GATTAGTCAAACAATCACAGACCT-1	T127_B	M	10_AM
T127_B_ATGGACCCACAAATACATACGTCA-1	T127_B	M	18_Monocyte
T127_B_CAAGGCCAGCATGTGGATACGTCA-1	T127_B	M	12_Mo-derived AM_APOE
T127_B_CTACCTAAGTTTGCTGATACGTCA-1	T127_B	M	1_AM_IFI27
T127_B_TTGCACGGTTTAACCAACAGACCT-1	T127_B	M	1_AM_IFI27
T127_B_GGTACCGCAATCGTGAACAGACCT-1	T127_B	M	14_AM_Mito-high
T127_B_TGCGGTTTCGGTACAGATACGTCA-1	T127_B	M	13_AM_FN1_CCL18
T127_B_GTTCGATGTCATGCATACAGACCT-1	T127_B	M	15_Mo-derived AM_FPR3
T127_B_CCATTCGCAAGATGCCATACGTCA-1	T127_B	M	9_T cell_proliferating
T127_B_GAGCATGTCCAACAGGATACGTCA-1	T127_B	M	0_AM_APOC2
T127_B_GTAGCCCGTATCCGCAACAGACCT-1	T127_B	M	1_AM_IFI27
T127_B_GGCAAGCTCAGGAGCCATACGTCA-1	T127_B	M	13_AM_FN1_CCL18
T127_B_ACGGAACGTGCTTCGAATACGTCA-1	T127_B	M	10_AM
T127_B_TGTGTCCAGTTAACAGATACGTCA-1	T127_B	M	1_AM_IFI27
T127_B_AGGTTCGAGATTGAGCACAGACCT-1	T127_B	M	8_Treg_FOXP3
T127_B_TCAACATTCCGTCAACATACGTCA-1	T127_B	M	1_AM_IFI27
T127_B_CGAGCTTTCCATAAAGACAGACCT-1	T127_B	M	1_AM_IFI27
T127_B_GTTTGAGCATTTGGGAACAGACCT-1	T127_B	M	10_AM
T127_B_GGCACAATCTCTCGCCATACGTCA-1	T127_B	M	11_AM
T127_B_TGTCCTTTCCAAAGGTATACGTCA-1	T127_B	M	0_AM_APOC2
T127_B_GCAGCTAAGAAGTACCATACGTCA-1	T127_B	M	1_AM_IFI27
T127_B_TTCCAAAGTTTACCGGACAGACCT-1	T127_B	M	13_AM_FN1_CCL18
T127_B_GCACAACCATCACGAAATACGTCA-1	T127_B	M	0_AM_APOC2
T127_B_GCTAACTGTAGTAGCAACAGACCT-1	T127_B	M	10_AM
T127_B_ACGTTCGGTGTGTTACATACGTCA-1	T127_B	M	11_AM
T127_B_GGACTAAGTTTCGCCTATACGTCA-1	T127_B	M	0_AM_APOC2
T127_B_CTACCGGTCGATTCTGATACGTCA-1	T127_B	M	16_AM_IFN-responsive
T127_B_GCTTGGTTCCAGAAACACAGACCT-1	T127_B	M	13_AM_FN1_CCL18
T127_B_TGGCATGAGTCTTGCAATACGTCA-1	T127_B	M	14_AM_Mito-high
T127_B_TCTCGCCTCCCGCTGAATACGTCA-1	T127_B	M	12_Mo-derived AM_APOE
T127_B_ATACCTGTCCATAGAAACAGACCT-1	T127_B	M	10_AM
T127_B_CGCTCAGTCCGCAATCATACGTCA-1	T127_B	M	11_AM
T127_B_AATCCAAAGTCACACCACAGACCT-1	T127_B	M	13_AM_FN1_CCL18
T127_B_CCAACCGTCAATCGCCATACGTCA-1	T127_B	M	18_Monocyte
T127_B_TTCGATGTCCAAACAAATACGTCA-1	T127_B	M	20_Migratory DC
T127_B_GGTACGTCACCTCGACACAGACCT-1	T127_B	M	1_AM_IFI27
T127_B_CTTACCGCACGTTACTATACGTCA-1	T127_B	M	21_AM_proliferating
T127_B_TAAACGGGTTTCACCCATACGTCA-1	T127_B	M	10_AM
T127_B_GGATCCGCAAGGTGCTATACGTCA-1	T127_B	M	0_AM_APOC2
T127_B_TCACCTAAGTAAAGGGATACGTCA-1	T127_B	M	11_AM
T127_B_GGCTTAACAAACCGGTATACGTCA-1	T127_B	M	1_AM_IFI27
T127_B_AACTTACTCAAGCTCCATACGTCA-1	T127_B	M	15_Mo-derived AM_FPR3
T127_B_GCTTAGCTCCTCACGGATACGTCA-1	T127_B	M	10_AM
T127_B_AGCGTTTGTTGCGCTAATACGTCA-1	T127_B	M	15_Mo-derived AM_FPR3
T127_B_GACCAAGTCAGGTAGTACAGACCT-1	T127_B	M	18_Monocyte
T127_B_ACGGAACGTAACGTGAATACGTCA-1	T127_B	M	0_AM_APOC2
T127_B_TCGCGCTCAACCTGTTACAGACCT-1	T127_B	M	16_AM_IFN-responsive
T127_B_ATTGTTGGTAATGAACATACGTCA-1	T127_B	M	1_AM_IFI27
T127_B_CTCAAGCTCCTTTGTCATACGTCA-1	T127_B	M	15_Mo-derived AM_FPR3
T127_B_CGTAATCGTTTGTTTCACAGACCT-1	T127_B	M	10_AM
T127_B_TCCCTCATCCTGGATCACAGACCT-1	T127_B	M	1_AM_IFI27
T127_B_CGCTACTAGGAAGGTAATACGTCA-1	T127_B	M	10_AM
T127_B_ACAATCAAGGCTGGTAACAGACCT-1	T127_B	M	10_AM
T127_B_GCATTTGTCCGTCAACATACGTCA-1	T127_B	M	11_AM
T127_B_CTAGCTGGTCTAACCGATACGTCA-1	T127_B	M	10_AM
T127_B_CGCTGGACATCCAAGAATACGTCA-1	T127_B	M	12_Mo-derived AM_APOE
T127_B_ACGCAAGTCCAAACGGACAGACCT-1	T127_B	M	1_AM_IFI27
T127_B_GACTTAAAGCGAGCTAATACGTCA-1	T127_B	M	18_Monocyte
T127_B_AAGTTCGCATAGCGCGATACGTCA-1	T127_B	M	1_AM_IFI27
T127_B_GTCCGTTAGCTTATCGACAGACCT-1	T127_B	M	0_AM_APOC2
T127_B_AGCTTGTGTTAAGCTCATACGTCA-1	T127_B	M	15_Mo-derived AM_FPR3
T127_B_GAGCTTTGTCCGTGACATACGTCA-1	T127_B	M	0_AM_APOC2
T127_B_GTGGCTAAGGACTTAAACAGACCT-1	T127_B	M	10_AM
T127_B_AGACAAACAATGAGCCATACGTCA-1	T127_B	M	15_Mo-derived AM_FPR3
T127_B_AAAGCGAAGTAAGTGCATACGTCA-1	T127_B	M	10_AM
T127_B_GGATGGCTCGGTACGAACAGACCT-1	T127_B	M	10_AM
T127_B_GTGGCTAAGACCTTGCACAGACCT-1	T127_B	M	1_AM_IFI27
T127_B_ATGTGAGGTTCTCAAAACAGACCT-1	T127_B	M	10_AM
T127_B_TTGCGGTTCGAAATGCATACGTCA-1	T127_B	M	15_Mo-derived AM_FPR3
T127_B_CATCCTGCAGGTAGCTACAGACCT-1	T127_B	M	1_AM_IFI27
T127_B_GCCCTCAAGATGAAGGATACGTCA-1	T127_B	M	18_Monocyte
T127_B_CAGGTCAAGTAAACCAACAGACCT-1	T127_B	M	9_T cell_proliferating
T127_B_AATACTGAGACCTTGCATACGTCA-1	T127_B	M	6_CD4 T cell_Naive_Stem
T127_B_CGGTGTGCACACTAAGATACGTCA-1	T127_B	M	4_CD4 T cell_Effector
T127_B_TAACCGCTCAACCGGAACAGACCT-1	T127_B	M	4_CD4 T cell_Effector
T127_B_TTAAGGATCGACTCACACAGACCT-1	T127_B	M	6_CD4 T cell_Naive_Stem
T127_B_AACAAGCTCAGCACGAACAGACCT-1	T127_B	M	6_CD4 T cell_Naive_Stem
T127_B_GCATGCAAGGCTTATTATACGTCA-1	T127_B	M	8_Treg_FOXP3
T127_B_ATGTAAGTCAAGGTACATACGTCA-1	T127_B	M	6_CD4 T cell_Naive_Stem
T127_B_TACTTTCGTGGCCCATATACGTCA-1	T127_B	M	8_Treg_FOXP3
T127_B_GTTAACCGTGCAGCTCATACGTCA-1	T127_B	M	6_CD4 T cell_Naive_Stem
T127_B_TGGCGGTAGGCTGGTAACAGACCT-1	T127_B	M	6_CD4 T cell_Naive_Stem
T127_B_AACCTCATCTATGGCCATACGTCA-1	T127_B	M	5_CD8A T cell
T127_B_GGACCTGCACTGACTTACAGACCT-1	T127_B	M	6_CD4 T cell_Naive_Stem
T127_B_GTGGTTCTCCATTAACACAGACCT-1	T127_B	M	5_CD8A T cell
T127_B_GCTTCATCAGTAAGTTACAGACCT-1	T127_B	M	5_CD8A T cell
T127_B_CATAATGAGACCTTTGATACGTCA-1	T127_B	M	4_CD4 T cell_Effector
T127_B_ATTTAGGAGCGCGAACATACGTCA-1	T127_B	M	6_CD4 T cell_Naive_Stem
T127_B_GCTCGCTCAGGTCAACATACGTCA-1	T127_B	M	5_CD8A T cell
T127_B_ACGTTCGGTCTGTCAGATACGTCA-1	T127_B	M	6_CD4 T cell_Naive_Stem
T127_B_GGCATGATCGGTTCACACAGACCT-1	T127_B	M	6_CD4 T cell_Naive_Stem
T127_B_ACGTGCAAGGACTTAAATACGTCA-1	T127_B	M	5_CD8A T cell
T127_B_TTAACGTTCCCTTTGTATACGTCA-1	T127_B	M	4_CD4 T cell_Effector
T127_B_GGAATCTAGTAAGCTAATACGTCA-1	T127_B	M	6_CD4 T cell_Naive_Stem
T127_B_ACACCGGCAGGATGCTATACGTCA-1	T127_B	M	9_T cell_proliferating
T127_B_GTCCTCACAGGATTGCACAGACCT-1	T127_B	M	4_CD4 T cell_Effector
T127_B_TAATGCGCAGCGATCGATACGTCA-1	T127_B	M	6_CD4 T cell_Naive_Stem
T127_B_CCTCAAATCTAAGTCTATACGTCA-1	T127_B	M	5_CD8A T cell
T127_B_GTTCGCGTCAGTAGCGACAGACCT-1	T127_B	M	6_CD4 T cell_Naive_Stem
T127_B_GCGCTACGTTAGTAGGACAGACCT-1	T127_B	M	6_CD4 T cell_Naive_Stem
T127_B_ACTTAGGCATGGCTTTACAGACCT-1	T127_B	M	5_CD8A T cell
T127_B_CATCATGTCGCTCAACACAGACCT-1	T127_B	M	8_Treg_FOXP3
T127_B_ACACCTTCAAACCGGTATACGTCA-1	T127_B	M	8_Treg_FOXP3
T127_B_TGAGGCGGTGGTTCTGACAGACCT-1	T127_B	M	5_CD8A T cell
T127_B_GACTGAGTCGTTAACTACAGACCT-1	T127_B	M	6_CD4 T cell_Naive_Stem
T127_B_GTCCCTGAGACCTTTGACAGACCT-1	T127_B	M	9_T cell_proliferating
T127_B_TGAGGTAGTGTGAGGTATACGTCA-1	T127_B	M	6_CD4 T cell_Naive_Stem
T127_B_CTAAGGCCACATAAACACAGACCT-1	T127_B	M	5_CD8A T cell
T127_B_AACCTCATCGCCTAGTACAGACCT-1	T127_B	M	6_CD4 T cell_Naive_Stem
T127_B_GGATTGCCACCACACCATACGTCA-1	T127_B	M	6_CD4 T cell_Naive_Stem
T127_B_TAGCGGATCCAAAGACACAGACCT-1	T127_B	M	6_CD4 T cell_Naive_Stem
T127_B_CGTTCGTAGACAGACTATACGTCA-1	T127_B	M	5_CD8A T cell
T127_B_AATCTCTAGAAGTAGGATACGTCA-1	T127_B	M	4_CD4 T cell_Effector
T127_B_GGGACTCAGTCCTGACACAGACCT-1	T127_B	M	5_CD8A T cell
T127_B_TAATAGCCATCTATCAATACGTCA-1	T127_B	M	8_Treg_FOXP3
T127_B_TGTTCTTGTAACTTGCATACGTCA-1	T127_B	M	6_CD4 T cell_Naive_Stem
T127_B_CCTCACACAGCGATCGATACGTCA-1	T127_B	M	6_CD4 T cell_Naive_Stem
T127_B_CCATTCGCATCCACCAACAGACCT-1	T127_B	M	5_CD8A T cell
T127_B_CGACTTATCAGTAGCGATACGTCA-1	T127_B	M	5_CD8A T cell
T127_B_GGGATGGAGACAAGCTATACGTCA-1	T127_B	M	4_CD4 T cell_Effector
T127_B_AGGCGCAGTAATGAACACAGACCT-1	T127_B	M	5_CD8A T cell
T127_B_TCAACCTCAACTGTTCATACGTCA-1	T127_B	M	4_CD4 T cell_Effector
T127_B_TATGATGAGGCTTTATATACGTCA-1	T127_B	M	6_CD4 T cell_Naive_Stem
T127_B_AGAAAGGTCAAGTTAGATACGTCA-1	T127_B	M	6_CD4 T cell_Naive_Stem
T127_B_GATTCCCAGAAGCAAGATACGTCA-1	T127_B	M	4_CD4 T cell_Effector
T127_B_GTCAACTGTAATGAACATACGTCA-1	T127_B	M	6_CD4 T cell_Naive_Stem
T127_B_TTGAAAGTCCAAATTCACAGACCT-1	T127_B	M	7_gd T cell_NK_ILC
T127_B_TCTTTGGAGGCCTCTGATACGTCA-1	T127_B	M	5_CD8A T cell
T127_B_AACTGGGTCACTATGTATACGTCA-1	T127_B	M	4_CD4 T cell_Effector
T127_B_TGGGACATCGTAACTTATACGTCA-1	T127_B	M	9_T cell_proliferating
T127_B_CATGCTTCAAGGCGTTATACGTCA-1	T127_B	M	6_CD4 T cell_Naive_Stem
T127_B_TTCGATGTCTATCACGATACGTCA-1	T127_B	M	5_CD8A T cell
T127_B_AATCCGGAGACAACTAATACGTCA-1	T127_B	M	5_CD8A T cell
T127_B_TGAATGTCATTGCCTGACAGACCT-1	T127_B	M	6_CD4 T cell_Naive_Stem
T127_B_CGATTTAGTATTTGTGACAGACCT-1	T127_B	M	5_CD8A T cell
T127_B_ACAATGTCAGGCTTAAACAGACCT-1	T127_B	M	6_CD4 T cell_Naive_Stem
T127_B_AGCGGCTAGGCTTAGGATACGTCA-1	T127_B	M	6_CD4 T cell_Naive_Stem
T127_B_CTTTCTATCGGTACGAATACGTCA-1	T127_B	M	5_CD8A T cell
T127_B_ATACCCGGTTGAGTCTATACGTCA-1	T127_B	M	7_gd T cell_NK_ILC
T127_B_CATCTTGAGAGCCGGTATACGTCA-1	T127_B	M	6_CD4 T cell_Naive_Stem
T127_B_TATGGTGCATCAGGACATACGTCA-1	T127_B	M	5_CD8A T cell
T127_B_CATCAATTCCTAAATCACAGACCT-1	T127_B	M	6_CD4 T cell_Naive_Stem
T127_B_AGACTCCTCGGTAAGTATACGTCA-1	T127_B	M	6_CD4 T cell_Naive_Stem
T127_B_CGCCATCCATGCGGATATACGTCA-1	T127_B	M	6_CD4 T cell_Naive_Stem
T127_B_GTCCGTAGTTCACCAGATACGTCA-1	T127_B	M	7_gd T cell_NK_ILC
T127_B_GAACTTGCAACCTTGTATACGTCA-1	T127_B	M	5_CD8A T cell
T127_B_ATAGCTTTCGTCAACCATACGTCA-1	T127_B	M	4_CD4 T cell_Effector
T127_B_ATGTTAGAGTTATCCGATACGTCA-1	T127_B	M	5_CD8A T cell
T127_B_CATGCTCAGGCAAGCCACAGACCT-1	T127_B	M	8_Treg_FOXP3
T127_B_TCAAACCGTGAACCAAACAGACCT-1	T127_B	M	4_CD4 T cell_Effector
T127_B_ATCGTGACATTGTGAGATACGTCA-1	T127_B	M	6_CD4 T cell_Naive_Stem
T127_B_TTTCATGCATACCTTAATACGTCA-1	T127_B	M	5_CD8A T cell
T127_B_GTTGTGACAATGGCCGACAGACCT-1	T127_B	M	9_T cell_proliferating
T127_B_TATGAGGGTGGTTCTGATACGTCA-1	T127_B	M	5_CD8A T cell
T127_B_TAATGCGCACTTCGATATACGTCA-1	T127_B	M	5_CD8A T cell
T127_B_ATTGCTCCACAACAATATACGTCA-1	T127_B	M	6_CD4 T cell_Naive_Stem
T127_B_TCCTTATGTGGTTATCATACGTCA-1	T127_B	M	6_CD4 T cell_Naive_Stem
T127_B_TGAGACTAGGATGGTTACAGACCT-1	T127_B	M	5_CD8A T cell
T127_B_CTATGGCTCAGGCAATATACGTCA-1	T127_B	M	7_gd T cell_NK_ILC
T127_B_CGATGTTGTGACACAAATACGTCA-1	T127_B	M	4_CD4 T cell_Effector
T127_B_ACAATCAAGATATTGGATACGTCA-1	T127_B	M	5_CD8A T cell
T127_B_TCATGAGCACTAGCGGATACGTCA-1	T127_B	M	8_Treg_FOXP3
T127_B_TAATAGCCACATTGTCATACGTCA-1	T127_B	M	5_CD8A T cell
T127_B_AAACGGGCAGGATCCGACAGACCT-1	T127_B	M	5_CD8A T cell
T127_B_TTCAGGACATAGCCTTACAGACCT-1	T127_B	M	5_CD8A T cell
T127_B_GGATGGCTCATCGATTACAGACCT-1	T127_B	M	6_CD4 T cell_Naive_Stem
T127_B_TTCCTCGTCACCTAATATACGTCA-1	T127_B	M	4_CD4 T cell_Effector
T127_B_TCTATCGAGGCACTAGACAGACCT-1	T127_B	M	6_CD4 T cell_Naive_Stem
T127_B_TGTAATGAGTTGACGGACAGACCT-1	T127_B	M	6_CD4 T cell_Naive_Stem
T127_B_TGGGCGTAGCGGGACTATACGTCA-1	T127_B	M	5_CD8A T cell
T127_B_TTGCACGGTTAGCTCGATACGTCA-1	T127_B	M	5_CD8A T cell
T127_B_CTAATCTAGGTTAGGTATACGTCA-1	T127_B	M	6_CD4 T cell_Naive_Stem
T127_B_GAGGAGTAGGCACAATATACGTCA-1	T127_B	M	5_CD8A T cell
T127_B_CCGGTACGTCGTTATAACAGACCT-1	T127_B	M	4_CD4 T cell_Effector
T127_B_ACCCGTTAGTATCGCCACAGACCT-1	T127_B	M	6_CD4 T cell_Naive_Stem
T127_B_CCATCCCTCACCAGCTATACGTCA-1	T127_B	M	6_CD4 T cell_Naive_Stem
T127_B_GTTTGGTGTCCTTCTAACAGACCT-1	T127_B	M	5_CD8A T cell
T127_B_AGTGCTGAGAAGCATCATACGTCA-1	T127_B	M	6_CD4 T cell_Naive_Stem
T127_B_ATAACCAAGAGGCGGAATACGTCA-1	T127_B	M	9_T cell_proliferating
T127_B_ACATACTTCATAACCTACAGACCT-1	T127_B	M	6_CD4 T cell_Naive_Stem
T127_B_GTTAGTCGTAAGGCTAATACGTCA-1	T127_B	M	5_CD8A T cell
T127_B_TTGAGCGAGAAAGGCAACAGACCT-1	T127_B	M	6_CD4 T cell_Naive_Stem
T127_B_CGCTGGACACCTTTGGATACGTCA-1	T127_B	M	6_CD4 T cell_Naive_Stem
T127_B_TTCGCGCCATCGATAGATACGTCA-1	T127_B	M	6_CD4 T cell_Naive_Stem
T127_B_CTAACCATCAGGTTGGACAGACCT-1	T127_B	M	6_CD4 T cell_Naive_Stem
T127_B_GGTGGATGTTAACGGAACAGACCT-1	T127_B	M	4_CD4 T cell_Effector
T127_B_ACCAATTTCATGATGAACAGACCT-1	T127_B	M	6_CD4 T cell_Naive_Stem
T127_B_CGTTTGTCAACCTCGCATACGTCA-1	T127_B	M	9_T cell_proliferating
T127_B_AACGTTAAGCGAGCTAACAGACCT-1	T127_B	M	4_CD4 T cell_Effector
T127_B_CTTAGAAAGTTACCCAATACGTCA-1	T127_B	M	4_CD4 T cell_Effector
T127_B_AGCCTTCAGGCTTATTATACGTCA-1	T127_B	M	6_CD4 T cell_Naive_Stem
T127_B_CAACCTTCATTCTGTAATACGTCA-1	T127_B	M	5_CD8A T cell
T127_B_CATTGTGTCGTCCCGAATACGTCA-1	T127_B	M	5_CD8A T cell
T127_B_AGCCAATAGTCAATAGATACGTCA-1	T127_B	M	6_CD4 T cell_Naive_Stem
T127_B_GGTACCGCACAAGCGTATACGTCA-1	T127_B	M	7_gd T cell_NK_ILC
T127_B_TAGTTGAAGTGGCTTCACAGACCT-1	T127_B	M	25_AM_RSRP1_NRAMP1
T127_B_TTTGCGGGTGTGTTACATACGTCA-1	T127_B	M	6_CD4 T cell_Naive_Stem
T127_B_AGTTGGCCACCAGCCTATACGTCA-1	T127_B	M	4_CD4 T cell_Effector
T127_B_CTTGCTGCACTATGGAATACGTCA-1	T127_B	M	9_T cell_proliferating
T127_B_ACCGGTAAGATGAAGGACAGACCT-1	T127_B	M	5_CD8A T cell
T127_B_GTCATAAAGTGAATCAACAGACCT-1	T127_B	M	8_Treg_FOXP3
T127_B_CCAGCACGTGTTCCAGACAGACCT-1	T127_B	M	6_CD4 T cell_Naive_Stem
T127_B_CAATAGCAGTCACTATATACGTCA-1	T127_B	M	6_CD4 T cell_Naive_Stem
T127_B_ATTTGCCCATGTTTCAATACGTCA-1	T127_B	M	4_CD4 T cell_Effector
T127_B_AATCACGCAGATTGCAATACGTCA-1	T127_B	M	8_Treg_FOXP3
T127_B_CAACTTAGTCCTGAGCACAGACCT-1	T127_B	M	4_CD4 T cell_Effector
T127_B_TTGCGGTTCCCTCGCTACAGACCT-1	T127_B	M	13_AM_FN1_CCL18
T127_B_CGATTTAGTCAAAGGCACAGACCT-1	T127_B	M	4_CD4 T cell_Effector
T127_B_TAATGTGAGTCACTATACAGACCT-1	T127_B	M	9_T cell_proliferating
T127_B_GTACCTATCCCAAATTATACGTCA-1	T127_B	M	8_Treg_FOXP3
T127_B_ACGCACGCAGCTAGCGATACGTCA-1	T127_B	M	5_CD8A T cell
T127_B_TCTGTGCAGATAACTGACAGACCT-1	T127_B	M	6_CD4 T cell_Naive_Stem
T127_B_ATACTGTTCAGCACCTATACGTCA-1	T127_B	M	8_Treg_FOXP3
T127_B_GCGCAAGGTTGTTGTAATACGTCA-1	T127_B	M	5_CD8A T cell
T127_B_CCTCAAGGTTTGTTTCATACGTCA-1	T127_B	M	5_CD8A T cell
T127_B_ACTCCCACACTTCGATATACGTCA-1	T127_B	M	8_Treg_FOXP3
T127_B_CTCAATAGTGGAAGCTACAGACCT-1	T127_B	M	6_CD4 T cell_Naive_Stem
T127_B_AAGTGAGAGTGTCCACACAGACCT-1	T127_B	M	5_CD8A T cell
T127_B_GCAAATTCAACCGTAAATACGTCA-1	T127_B	M	5_CD8A T cell
T127_B_CTATTACAGCAAGTTAACAGACCT-1	T127_B	M	5_CD8A T cell
T127_B_GCTACAACATTTGGGAATACGTCA-1	T127_B	M	7_gd T cell_NK_ILC
T127_B_TAGGTTCGTCATGATCATACGTCA-1	T127_B	M	7_gd T cell_NK_ILC
T127_B_AAATGGTGTTCATTAGACAGACCT-1	T127_B	M	5_CD8A T cell
T127_B_TGTTCCTTCATGCGTCATACGTCA-1	T127_B	M	6_CD4 T cell_Naive_Stem
T127_B_CGTTTGTCAAGCCACGATACGTCA-1	T127_B	M	6_CD4 T cell_Naive_Stem
T127_B_GATTGTGCACGCAATAACAGACCT-1	T127_B	M	6_CD4 T cell_Naive_Stem
T127_B_GTCATCCAGTTTGAGAACAGACCT-1	T127_B	M	4_CD4 T cell_Effector
T127_B_CCTATTGAGGTCAATAATACGTCA-1	T127_B	M	4_CD4 T cell_Effector
T127_B_GCGGTTCGTTCTGGCAACAGACCT-1	T127_B	M	17_AM_stressed
T127_B_GGGATATTCTTAAGCTATACGTCA-1	T127_B	M	4_CD4 T cell_Effector
T127_B_CAGGTTTGTCAAAGATATACGTCA-1	T127_B	M	8_Treg_FOXP3
T127_B_TAGAGGTTCGTGATGGACAGACCT-1	T127_B	M	7_gd T cell_NK_ILC
T127_B_GGCATGATCCACAACCACAGACCT-1	T127_B	M	6_CD4 T cell_Naive_Stem
T127_B_GTTCGGGCAAACTTCCATACGTCA-1	T127_B	M	5_CD8A T cell
T127_B_AGAAATGCAAGATGCCATACGTCA-1	T127_B	M	6_CD4 T cell_Naive_Stem
T127_B_GCAATTAAGGGTTATAACAGACCT-1	T127_B	M	6_CD4 T cell_Naive_Stem
T127_B_TTGTCAGTCCCAAATTACAGACCT-1	T127_B	M	7_gd T cell_NK_ILC
T127_B_CGTGTCCCACCACACCATACGTCA-1	T127_B	M	4_CD4 T cell_Effector
T127_B_GGAGCTATCATGAATGACAGACCT-1	T127_B	M	5_CD8A T cell
T127_B_CCCTGGATCACTCGCGACAGACCT-1	T127_B	M	5_CD8A T cell
T127_B_GCCATAACATACTTCAATACGTCA-1	T127_B	M	4_CD4 T cell_Effector
T127_B_TTGTGGACATTTCGCGACAGACCT-1	T127_B	M	5_CD8A T cell
T127_B_TGGATTCGTAGCGGATACAGACCT-1	T127_B	M	6_CD4 T cell_Naive_Stem
T127_B_AGCGACTCATGCCTCAACAGACCT-1	T127_B	M	8_Treg_FOXP3
T127_B_TAACCTGTCAGGTCGAATACGTCA-1	T127_B	M	6_CD4 T cell_Naive_Stem
T127_B_TAAACTGAGGGATGAAACAGACCT-1	T127_B	M	4_CD4 T cell_Effector
T127_B_GCGTTATGTCAATACCATACGTCA-1	T127_B	M	6_CD4 T cell_Naive_Stem
T127_B_AAGGAGCAGCAAAGCTATACGTCA-1	T127_B	M	5_CD8A T cell
T127_B_TTGAGTAAGGATGAAGATACGTCA-1	T127_B	M	6_CD4 T cell_Naive_Stem
T127_B_TCAACCTCAATTCGGAATACGTCA-1	T127_B	M	7_gd T cell_NK_ILC
T127_B_GTGGTTCTCCAGATAAACAGACCT-1	T127_B	M	4_CD4 T cell_Effector
T127_B_CGTGTTTCATGTTTCAATACGTCA-1	T127_B	M	7_gd T cell_NK_ILC
T127_B_TCGAAGGTCGTTATGTATACGTCA-1	T127_B	M	4_CD4 T cell_Effector
T127_B_CCCGTAGTCCGGATAGACAGACCT-1	T127_B	M	6_CD4 T cell_Naive_Stem
T127_B_ACTAGGTAGGGTCTAGATACGTCA-1	T127_B	M	8_Treg_FOXP3
T127_B_GTCCCTCTCCTTAGGCATACGTCA-1	T127_B	M	5_CD8A T cell
T127_B_ACAACGGTCGATTATCATACGTCA-1	T127_B	M	5_CD8A T cell
T127_B_GAGGTCCAGGCGGATCACAGACCT-1	T127_B	M	4_CD4 T cell_Effector
T127_B_ACAATTGAGGTGCACAACAGACCT-1	T127_B	M	6_CD4 T cell_Naive_Stem
T127_B_CCAATTAGTATGTTTGATACGTCA-1	T127_B	M	4_CD4 T cell_Effector
T127_B_GTCATAAAGAACCTAAATACGTCA-1	T127_B	M	6_CD4 T cell_Naive_Stem
T127_B_ACTAGTCGTGCGGCAAACAGACCT-1	T127_B	M	4_CD4 T cell_Effector
T127_B_CGTTATGTCTGGAAACATACGTCA-1	T127_B	M	5_CD8A T cell
T127_B_AAGTCATCAATATGGTATACGTCA-1	T127_B	M	4_CD4 T cell_Effector
T127_B_AACCTTTAGAAGTAGGATACGTCA-1	T127_B	M	4_CD4 T cell_Effector
T127_B_AAGCGCTCAGTAATACACAGACCT-1	T127_B	M	6_CD4 T cell_Naive_Stem
T127_B_CTAATGCGTCAAAGATATACGTCA-1	T127_B	M	6_CD4 T cell_Naive_Stem
T127_B_TCAGCCAGTAGGAGGAATACGTCA-1	T127_B	M	9_T cell_proliferating
T127_B_TGACTACGTATTTCGAATACGTCA-1	T127_B	M	9_T cell_proliferating
T127_B_TGACCTATCCAGAACGATACGTCA-1	T127_B	M	6_CD4 T cell_Naive_Stem
T127_B_TATTGCCCAACAGGCTATACGTCA-1	T127_B	M	5_CD8A T cell
T127_B_CAAGTCCTCCGTTAGCATACGTCA-1	T127_B	M	17_AM_stressed
T127_B_GGTGCACAGTCCTGACACAGACCT-1	T127_B	M	4_CD4 T cell_Effector
T127_B_AAGGTATGTTTGTCCCATACGTCA-1	T127_B	M	7_gd T cell_NK_ILC
T127_B_GGATAGGCATTTGCTAATACGTCA-1	T127_B	M	4_CD4 T cell_Effector
T127_B_AACCAACAGTCTAACTACAGACCT-1	T127_B	M	6_CD4 T cell_Naive_Stem
T127_B_TGTTCCTTCGTTAACTATACGTCA-1	T127_B	M	6_CD4 T cell_Naive_Stem
T127_B_TACCGTTCAAGTAAGAACAGACCT-1	T127_B	M	4_CD4 T cell_Effector
T127_B_TTGCGGTTCCCATAATACAGACCT-1	T127_B	M	4_CD4 T cell_Effector
T127_B_TTCCTTTCAACCTTGTATACGTCA-1	T127_B	M	6_CD4 T cell_Naive_Stem
T127_B_CCCTGGATCCTAATCGACAGACCT-1	T127_B	M	22_B cell
T127_B_ATGTGAGGTAGTAACGATACGTCA-1	T127_B	M	6_CD4 T cell_Naive_Stem
T127_B_CATCCTGCAATACCCTATACGTCA-1	T127_B	M	6_CD4 T cell_Naive_Stem
T127_B_CGATGTTGTTTCCACCATACGTCA-1	T127_B	M	6_CD4 T cell_Naive_Stem
T127_B_AATCGTTTCGCAGGACATACGTCA-1	T127_B	M	6_CD4 T cell_Naive_Stem
T127_B_AGCGCTAAGGGCAGTCATACGTCA-1	T127_B	M	5_CD8A T cell
T127_B_GTGTGCGCATGAGCTAACAGACCT-1	T127_B	M	4_CD4 T cell_Effector
T127_B_CCCGTAGTCGCCTCGAATACGTCA-1	T127_B	M	8_Treg_FOXP3
T127_B_CGATAGGTCCCTCAAAATACGTCA-1	T127_B	M	4_CD4 T cell_Effector
T127_B_TTGACATTCATGATGAATACGTCA-1	T127_B	M	6_CD4 T cell_Naive_Stem
T127_B_AGCGTTTGTTCTCAAAACAGACCT-1	T127_B	M	5_CD8A T cell
T127_B_TGGCGGTAGTTACAGAACAGACCT-1	T127_B	M	5_CD8A T cell
T127_B_TGGTAATCAGTAAGGGACAGACCT-1	T127_B	M	6_CD4 T cell_Naive_Stem
T127_B_CACAATAAGCTCGATCATACGTCA-1	T127_B	M	6_CD4 T cell_Naive_Stem
T127_B_AGCTACCTCTTCAAGTACAGACCT-1	T127_B	M	6_CD4 T cell_Naive_Stem
T127_B_GTAATCCGTCGTAAAGATACGTCA-1	T127_B	M	5_CD8A T cell
T127_B_TGGATTCGTTAGCGGGATACGTCA-1	T127_B	M	6_CD4 T cell_Naive_Stem
T127_B_GAGCCATCACGCCACTACAGACCT-1	T127_B	M	4_CD4 T cell_Effector
T127_B_CTGAATGCAAGCGATCATACGTCA-1	T127_B	M	4_CD4 T cell_Effector
T127_B_ACCTTTACACTGACTTATACGTCA-1	T127_B	M	4_CD4 T cell_Effector
T127_B_GTTCGGGCAAACCGGTATACGTCA-1	T127_B	M	4_CD4 T cell_Effector
T127_B_GCACTAACACTATGTCATACGTCA-1	T127_B	M	5_CD8A T cell
T127_B_CGCTCAGTCATGCCTAATACGTCA-1	T127_B	M	6_CD4 T cell_Naive_Stem
T127_B_GACAACTAGGTTGCTCACAGACCT-1	T127_B	M	6_CD4 T cell_Naive_Stem
T127_B_ACTTAGGCAAGTAAGAATACGTCA-1	T127_B	M	6_CD4 T cell_Naive_Stem
T127_B_CTAGGCGCAAGGGTCTATACGTCA-1	T127_B	M	6_CD4 T cell_Naive_Stem
T127_B_GTTTATCAGTGAGTCGATACGTCA-1	T127_B	M	5_CD8A T cell
T127_B_GTGGCGTAGTCGAAGTATACGTCA-1	T127_B	M	6_CD4 T cell_Naive_Stem
T127_B_GGGACAACACATAGTGACAGACCT-1	T127_B	M	4_CD4 T cell_Effector
T127_B_GAACAGGCATTTCTTCATACGTCA-1	T127_B	M	5_CD8A T cell
T127_B_ATCCCAATCAGGTTAAATACGTCA-1	T127_B	M	6_CD4 T cell_Naive_Stem
T127_B_CCCAACTAGATATTGGATACGTCA-1	T127_B	M	4_CD4 T cell_Effector
T127_B_TCGCGGACACTGACAAACAGACCT-1	T127_B	M	5_CD8A T cell
T127_B_GGCTGATCAACCTGTTATACGTCA-1	T127_B	M	5_CD8A T cell
T127_B_CCTTCCTCAGCACTAAACAGACCT-1	T127_B	M	5_CD8A T cell
T127_B_ACAATGTCAAACGGGAATACGTCA-1	T127_B	M	8_Treg_FOXP3
T127_B_CGTAGCGCAACCCTATATACGTCA-1	T127_B	M	4_CD4 T cell_Effector
T127_B_TTCTCACTCGTGATTTACAGACCT-1	T127_B	M	6_CD4 T cell_Naive_Stem
T127_B_GGTCCGTGTCCAGCACATACGTCA-1	T127_B	M	4_CD4 T cell_Effector
T127_B_TGTTTGAGTTAGAGGCATACGTCA-1	T127_B	M	5_CD8A T cell
T127_B_ACCTCACAGGCCCATTATACGTCA-1	T127_B	M	5_CD8A T cell
T127_B_CCATCCCTCCTCACGGACAGACCT-1	T127_B	M	5_CD8A T cell
T127_B_GACCGTGCATGAGTCAATACGTCA-1	T127_B	M	6_CD4 T cell_Naive_Stem
T127_B_TAAGCTAAGCCTGGTTATACGTCA-1	T127_B	M	5_CD8A T cell
T127_B_TGAATGTCAAATAAGGATACGTCA-1	T127_B	M	8_Treg_FOXP3
T127_B_AGAAGGTCATTGGGTAATACGTCA-1	T127_B	M	5_CD8A T cell
T127_B_CCTAACCAGCTTCCTTACAGACCT-1	T127_B	M	5_CD8A T cell
T127_B_CGAATATCAGCCATTTATACGTCA-1	T127_B	M	9_T cell_proliferating
T127_B_AAGCCTGAGGTCAATAACAGACCT-1	T127_B	M	8_Treg_FOXP3
T127_B_ATTTGGTTCTATCTGGACAGACCT-1	T127_B	M	4_CD4 T cell_Effector
T127_B_GCGCTTAGTGGACCCTATACGTCA-1	T127_B	M	5_CD8A T cell
T127_B_CATGCCAGTTTCGCCTACAGACCT-1	T127_B	M	6_CD4 T cell_Naive_Stem
T127_B_GTGAAACTCGTTATGTACAGACCT-1	T127_B	M	4_CD4 T cell_Effector
T127_B_CTTAGAAAGTTAACAGACAGACCT-1	T127_B	M	8_Treg_FOXP3
T127_B_GACATTCGTTTGTAGCACAGACCT-1	T127_B	M	6_CD4 T cell_Naive_Stem
T127_B_TCTTAAGGTAAGGCTAATACGTCA-1	T127_B	M	5_CD8A T cell
T127_B_AGTGGGTGTATTTCGAACAGACCT-1	T127_B	M	5_CD8A T cell
T127_B_ACACGCGCACGGATACATACGTCA-1	T127_B	M	6_CD4 T cell_Naive_Stem
T127_B_CCCATAGGTGTGAGGTATACGTCA-1	T127_B	M	6_CD4 T cell_Naive_Stem
T127_B_TGTGGCGCAAGTCGCGATACGTCA-1	T127_B	M	6_CD4 T cell_Naive_Stem
T127_B_TATGGGAGTAACCGCCACAGACCT-1	T127_B	M	7_gd T cell_NK_ILC
T127_B_CATTTGGTCAATACAGATACGTCA-1	T127_B	M	5_CD8A T cell
T127_B_TACAACAAGGTATTTCATACGTCA-1	T127_B	M	6_CD4 T cell_Naive_Stem
T127_B_TCATTACAGGTAAGCTATACGTCA-1	T127_B	M	5_CD8A T cell
T127_B_TGTGTCCAGTTGCAGGACAGACCT-1	T127_B	M	5_CD8A T cell
T127_B_TAAACGGGTTCTCAAAATACGTCA-1	T127_B	M	4_CD4 T cell_Effector
T127_B_AGATGCCCATTTGCTAACAGACCT-1	T127_B	M	6_CD4 T cell_Naive_Stem
T127_B_GTACTGACAGTAAGTTACAGACCT-1	T127_B	M	6_CD4 T cell_Naive_Stem
T127_B_TGAGTCTGTCATCATAACAGACCT-1	T127_B	M	6_CD4 T cell_Naive_Stem
T127_B_GACATTAAGACTTAAGATACGTCA-1	T127_B	M	7_gd T cell_NK_ILC
T127_B_TCTCAATAGGCACAATACAGACCT-1	T127_B	M	5_CD8A T cell
T127_B_ATGGAGGCAAACAAGAACAGACCT-1	T127_B	M	6_CD4 T cell_Naive_Stem
T127_B_CCAAGACCACTCAGTTACAGACCT-1	T127_B	M	6_CD4 T cell_Naive_Stem
T127_B_CATAGGCCACAGCAACATACGTCA-1	T127_B	M	8_Treg_FOXP3
T127_B_TGATTGTTCAGCACCTATACGTCA-1	T127_B	M	4_CD4 T cell_Effector
T127_B_CTCGTTAAGGAGGATAATACGTCA-1	T127_B	M	6_CD4 T cell_Naive_Stem
T127_B_ACCCTTCGTAAAGGCCACAGACCT-1	T127_B	M	4_CD4 T cell_Effector
T127_B_GTTCACCAGGCTTAGGATACGTCA-1	T127_B	M	6_CD4 T cell_Naive_Stem
T127_B_GGTGTTTGTTAGGCTTACAGACCT-1	T127_B	M	4_CD4 T cell_Effector
T127_B_CGTAAACAGGTGCACAACAGACCT-1	T127_B	M	6_CD4 T cell_Naive_Stem
T127_B_TGGCTACTCATGATGAATACGTCA-1	T127_B	M	4_CD4 T cell_Effector
T127_B_TACATACTCCTCTAAGACAGACCT-1	T127_B	M	6_CD4 T cell_Naive_Stem
T127_B_CTAAGTCGTACGTTACACAGACCT-1	T127_B	M	5_CD8A T cell
T127_B_TATTGGCGTCGAAGTAATACGTCA-1	T127_B	M	5_CD8A T cell
T127_B_GGAGGATAGGGCGGAAATACGTCA-1	T127_B	M	4_CD4 T cell_Effector
T127_B_AGACTAGGTGCTCATGACAGACCT-1	T127_B	M	8_Treg_FOXP3
T127_B_TAGGCGCAGGCCATTCACAGACCT-1	T127_B	M	5_CD8A T cell
T127_B_AGACACTAGTGCTGAGATACGTCA-1	T127_B	M	5_CD8A T cell
T127_B_GGTCATTGTAATAGGTACAGACCT-1	T127_B	M	5_CD8A T cell
T127_B_GACAACTAGTGTGCAGACAGACCT-1	T127_B	M	4_CD4 T cell_Effector
T127_B_AAGGCACGTTAGGTGAATACGTCA-1	T127_B	M	7_gd T cell_NK_ILC
T127_B_TCGATGACAAGCCTAAATACGTCA-1	T127_B	M	4_CD4 T cell_Effector
T127_B_CAAAGTCAGTGTGATAATACGTCA-1	T127_B	M	6_CD4 T cell_Naive_Stem
T127_B_ACTTAGGCATCTATCAATACGTCA-1	T127_B	M	6_CD4 T cell_Naive_Stem
T127_B_ATAACCCGTTCAAGCTACAGACCT-1	T127_B	M	6_CD4 T cell_Naive_Stem
T127_B_CCGTCAAGTTTGTCAAATACGTCA-1	T127_B	M	4_CD4 T cell_Effector
T127_B_AGCAGGCTCGAGCTAGATACGTCA-1	T127_B	M	8_Treg_FOXP3
T127_B_ATTGCGACATCGAACAACAGACCT-1	T127_B	M	6_CD4 T cell_Naive_Stem
T127_B_CGCAACTTCTAATCACATACGTCA-1	T127_B	M	5_CD8A T cell
T127_B_ACAAGGCGTGTCCAGCATACGTCA-1	T127_B	M	7_gd T cell_NK_ILC
T127_B_AATGCGCCATCAAGTGACAGACCT-1	T127_B	M	6_CD4 T cell_Naive_Stem
T127_B_CTCGATTCACGTAATGATACGTCA-1	T127_B	M	5_CD8A T cell
T127_B_GTTAACCGTCCGTGACATACGTCA-1	T127_B	M	4_CD4 T cell_Effector
T127_B_AATTACCTCATTGTACACAGACCT-1	T127_B	M	6_CD4 T cell_Naive_Stem
T127_B_GTGTGCGCACTGACTTATACGTCA-1	T127_B	M	6_CD4 T cell_Naive_Stem
T127_B_CGTGAACCATTTGCTAATACGTCA-1	T127_B	M	6_CD4 T cell_Naive_Stem
T127_B_GACGCAATCCCTTTGTACAGACCT-1	T127_B	M	8_Treg_FOXP3
T127_B_AGTTACGCATTGGGTAACAGACCT-1	T127_B	M	6_CD4 T cell_Naive_Stem
T127_B_CTTGACTCAGGAGCAAACAGACCT-1	T127_B	M	6_CD4 T cell_Naive_Stem
T127_B_GCAACTTGTCGTCCAAATACGTCA-1	T127_B	M	6_CD4 T cell_Naive_Stem
T127_B_GGACTAAGTTTGTTTCACAGACCT-1	T127_B	M	9_T cell_proliferating
T127_B_CAACTTGTCTAAGTCTACAGACCT-1	T127_B	M	9_T cell_proliferating
T127_B_CTATTACAGCAACATAACAGACCT-1	T127_B	M	6_CD4 T cell_Naive_Stem
T127_B_TTACTTGCAACTAAGTACAGACCT-1	T127_B	M	7_gd T cell_NK_ILC
T127_B_ACTAAACCATTCTGTAATACGTCA-1	T127_B	M	7_gd T cell_NK_ILC
T127_B_CGATATGCAAGATAAGACAGACCT-1	T127_B	M	8_Treg_FOXP3
T127_B_TGTGCTGGTCCCTCTGATACGTCA-1	T127_B	M	7_gd T cell_NK_ILC
T127_B_CTCTAACCACATAAACATACGTCA-1	T127_B	M	6_CD4 T cell_Naive_Stem
T127_B_AACTCGCTCATAATCCATACGTCA-1	T127_B	M	5_CD8A T cell
T127_B_CCGCTATAGTTTGGTTATACGTCA-1	T127_B	M	6_CD4 T cell_Naive_Stem
T127_B_TAGTTTCAGAGGAGGTATACGTCA-1	T127_B	M	7_gd T cell_NK_ILC
T127_B_TTACCATAGAGGATAGATACGTCA-1	T127_B	M	5_CD8A T cell
T127_B_GCATGAGTCGACTTGCATACGTCA-1	T127_B	M	4_CD4 T cell_Effector
T127_B_CAGCAATAGCTTACTGATACGTCA-1	T127_B	M	6_CD4 T cell_Naive_Stem
T127_B_AACTTGTTCTGGCTACATACGTCA-1	T127_B	M	5_CD8A T cell
T127_B_GGTAACCCATTCCTGGATACGTCA-1	T127_B	M	6_CD4 T cell_Naive_Stem
T127_B_TAGTTGTTCTAACTACACAGACCT-1	T127_B	M	6_CD4 T cell_Naive_Stem
T127_B_GACAATATCGCGAAATATACGTCA-1	T127_B	M	5_CD8A T cell
T127_B_CTTGCGCCACGGTACGACAGACCT-1	T127_B	M	6_CD4 T cell_Naive_Stem
T127_B_AACTAAGTCCAAAGGTATACGTCA-1	T127_B	M	5_CD8A T cell
T127_B_GGTTTATTCGGGACTAATACGTCA-1	T127_B	M	5_CD8A T cell
T127_B_GGCAGGTTCAAGGTCGACAGACCT-1	T127_B	M	5_CD8A T cell
T127_B_ATCCTTTGTCATGCATATACGTCA-1	T127_B	M	6_CD4 T cell_Naive_Stem
T127_B_CAGACCAAGGAAGCCCATACGTCA-1	T127_B	M	6_CD4 T cell_Naive_Stem
T127_B_GTAAGGTTCAAGGGCCATACGTCA-1	T127_B	M	4_CD4 T cell_Effector
T127_B_CCAGCACGTTCCTTCAATACGTCA-1	T127_B	M	5_CD8A T cell
T127_B_CGTAAAGGTCTCACTCATACGTCA-1	T127_B	M	5_CD8A T cell
T127_B_CCCATTAAGCTTAAAGATACGTCA-1	T127_B	M	5_CD8A T cell
T127_B_TGACGGATCAGCACGAATACGTCA-1	T127_B	M	6_CD4 T cell_Naive_Stem
T127_B_TTAACCGTCATTGCATATACGTCA-1	T127_B	M	7_gd T cell_NK_ILC
T127_B_GGCTATTGTGGTGAGTATACGTCA-1	T127_B	M	4_CD4 T cell_Effector
T127_B_GCTGAATAGCTTAAAGATACGTCA-1	T127_B	M	6_CD4 T cell_Naive_Stem
T127_B_TTCCTCCCAGCACTAAATACGTCA-1	T127_B	M	6_CD4 T cell_Naive_Stem
T127_B_TACAACAAGCTTTACGATACGTCA-1	T127_B	M	6_CD4 T cell_Naive_Stem
T127_B_AGCCTGTTCCCTCATTACAGACCT-1	T127_B	M	5_CD8A T cell
T127_B_CTATCCGCATAGCCGGATACGTCA-1	T127_B	M	4_CD4 T cell_Effector
T127_B_ACTACTAGTGGCTTTGATACGTCA-1	T127_B	M	6_CD4 T cell_Naive_Stem
T127_B_AACATTGAGGCACTAGATACGTCA-1	T127_B	M	6_CD4 T cell_Naive_Stem
T127_B_AGCCTGTTCTCAAACTACAGACCT-1	T127_B	M	6_CD4 T cell_Naive_Stem
T127_B_ATATTCGGTTTAGTTGATACGTCA-1	T127_B	M	5_CD8A T cell
T127_B_TATATCCAGTCATCATACAGACCT-1	T127_B	M	6_CD4 T cell_Naive_Stem
T127_B_TAGCTTCCATTGAGATACAGACCT-1	T127_B	M	6_CD4 T cell_Naive_Stem
T127_B_GGCAAATTCAGGTAGTATACGTCA-1	T127_B	M	17_AM_stressed
T127_B_CCTACTTTCTTGATCGATACGTCA-1	T127_B	M	6_CD4 T cell_Naive_Stem
T127_B_AGGCTTGAGGCCTCTGACAGACCT-1	T127_B	M	6_CD4 T cell_Naive_Stem
T127_B_TACAGAATCATAATGGACAGACCT-1	T127_B	M	5_CD8A T cell
T127_B_CTCAGGGCAATACTGGATACGTCA-1	T127_B	M	5_CD8A T cell
T127_B_TGGCGTGCAATGTGGCATACGTCA-1	T127_B	M	6_CD4 T cell_Naive_Stem
T127_B_ATTTGTCAGCTTCCTTATACGTCA-1	T127_B	M	8_Treg_FOXP3
T127_B_CTAGATAAGTCAGGCAATACGTCA-1	T127_B	M	5_CD8A T cell
T127_B_AATGAAGCAGCACCTCATACGTCA-1	T127_B	M	6_CD4 T cell_Naive_Stem
T127_B_GGCGCAAGTTTCGCCTATACGTCA-1	T127_B	M	6_CD4 T cell_Naive_Stem
T127_B_GACTTACGTATGGGACACAGACCT-1	T127_B	M	6_CD4 T cell_Naive_Stem
T127_B_AACTAACCATACTTGCATACGTCA-1	T127_B	M	4_CD4 T cell_Effector
T127_B_ACGGATTAGCAAATCAATACGTCA-1	T127_B	M	6_CD4 T cell_Naive_Stem
T127_B_TAGCGGTCAACCGTGGACAGACCT-1	T127_B	M	5_CD8A T cell
T127_B_CAAAGGGCAGAAACTTATACGTCA-1	T127_B	M	5_CD8A T cell
T127_B_AATTTGGAGGGCGGAAATACGTCA-1	T127_B	M	4_CD4 T cell_Effector
T127_B_AATGGATGTGGGTGTGATACGTCA-1	T127_B	M	17_AM_stressed
T127_B_TTAGTCAGTTGTGAGAATACGTCA-1	T127_B	M	7_gd T cell_NK_ILC
T127_B_CATTTCGAGCTCGATCATACGTCA-1	T127_B	M	4_CD4 T cell_Effector
T127_B_CGGTTAGAGACAACTAACAGACCT-1	T127_B	M	5_CD8A T cell
T127_B_TTTGCTCTCAATGGGTACAGACCT-1	T127_B	M	5_CD8A T cell
T127_B_TTGCGGGCAATCAAACATACGTCA-1	T127_B	M	6_CD4 T cell_Naive_Stem
T127_B_CAAGGTTAGCAAACTAATACGTCA-1	T127_B	M	4_CD4 T cell_Effector
T127_B_TAACACGCATAGCCTTATACGTCA-1	T127_B	M	6_CD4 T cell_Naive_Stem
T127_B_CCTATTGAGATGCCTCATACGTCA-1	T127_B	M	6_CD4 T cell_Naive_Stem
T127_B_CGAGTTACAAGGGTCTACAGACCT-1	T127_B	M	8_Treg_FOXP3
T127_B_GGCAAATTCAGTAAGCATACGTCA-1	T127_B	M	4_CD4 T cell_Effector
T127_B_GCAGCAATCACGTTATACAGACCT-1	T127_B	M	6_CD4 T cell_Naive_Stem
T127_B_GTTTAGTTCCATCCAAACAGACCT-1	T127_B	M	6_CD4 T cell_Naive_Stem
T127_B_AATTGACCAAGCTATGATACGTCA-1	T127_B	M	5_CD8A T cell
T127_B_ACCAACTGTCCGGGTTATACGTCA-1	T127_B	M	8_Treg_FOXP3
T127_B_ATGGAGGCACTCAAAGACAGACCT-1	T127_B	M	8_Treg_FOXP3
T127_B_TATCGCATCGCGGAACATACGTCA-1	T127_B	M	9_T cell_proliferating
T127_B_ACAATCAAGTCGTTCAACAGACCT-1	T127_B	M	5_CD8A T cell
T127_B_CTTGAACGTGACATGAATACGTCA-1	T127_B	M	5_CD8A T cell
T127_B_CGTAATTTCCGGCTCAACAGACCT-1	T127_B	M	6_CD4 T cell_Naive_Stem
T127_B_GTGCTTATCTTTGGTGATACGTCA-1	T127_B	M	5_CD8A T cell
T127_B_TGTTCACCAAGTTAACATACGTCA-1	T127_B	M	6_CD4 T cell_Naive_Stem
T127_B_AAACCGGTCAGCACAGACAGACCT-1	T127_B	M	5_CD8A T cell
T127_B_CCTGGTAGTACGAATGACAGACCT-1	T127_B	M	6_CD4 T cell_Naive_Stem
T127_B_AAGCAACTCACGGACAATACGTCA-1	T127_B	M	6_CD4 T cell_Naive_Stem
T127_B_GACAGGGAGCACTACCATACGTCA-1	T127_B	M	6_CD4 T cell_Naive_Stem
T127_B_GAGCTTGAGGTGAGAAATACGTCA-1	T127_B	M	6_CD4 T cell_Naive_Stem
T127_B_GAGTGCGGTGTGTCGCACAGACCT-1	T127_B	M	4_CD4 T cell_Effector
T127_B_CTAAATGAGGTTGGGCATACGTCA-1	T127_B	M	6_CD4 T cell_Naive_Stem
T127_B_ATGAGGCGTCATTACAATACGTCA-1	T127_B	M	4_CD4 T cell_Effector
T127_B_AAGTTGTCACATAAACACAGACCT-1	T127_B	M	6_CD4 T cell_Naive_Stem
T127_B_TGGCGTGCAATACCCTACAGACCT-1	T127_B	M	8_Treg_FOXP3
T127_B_TGCTTGATCTCACTAGATACGTCA-1	T127_B	M	9_T cell_proliferating
T127_B_CCGTTGTAGTGATTTCATACGTCA-1	T127_B	M	6_CD4 T cell_Naive_Stem
T127_B_GGCCTAAAGTTACATCATACGTCA-1	T127_B	M	6_CD4 T cell_Naive_Stem
T127_B_GGAGCGAAGCATCTTGATACGTCA-1	T127_B	M	8_Treg_FOXP3
T127_B_TGGTTTAGTTAAGTCCATACGTCA-1	T127_B	M	6_CD4 T cell_Naive_Stem
T127_B_CGTTATAGTGCTCATGACAGACCT-1	T127_B	M	8_Treg_FOXP3
T127_B_ACTTATGGTTGAGCTTACAGACCT-1	T127_B	M	4_CD4 T cell_Effector
T127_B_GGCTTGAAGTGATTTCATACGTCA-1	T127_B	M	4_CD4 T cell_Effector
T127_B_AATACTGAGTATGGTAATACGTCA-1	T127_B	M	4_CD4 T cell_Effector
T127_B_GGCCTTTAGCTTGAGGATACGTCA-1	T127_B	M	8_Treg_FOXP3
T127_B_GCCATAGAGCCGCTATACAGACCT-1	T127_B	M	9_T cell_proliferating
T127_B_TCCACCCTCCTGCCAGATACGTCA-1	T127_B	M	6_CD4 T cell_Naive_Stem
T127_B_CTCGATCAGGGCGGTTACAGACCT-1	T127_B	M	5_CD8A T cell
T127_B_CCCATTCGTTTGCTCCACAGACCT-1	T127_B	M	8_Treg_FOXP3
T127_B_TGCCCATAGCGTGCTTACAGACCT-1	T127_B	M	6_CD4 T cell_Naive_Stem
T127_B_AGTTGGCCATCAGGTAACAGACCT-1	T127_B	M	6_CD4 T cell_Naive_Stem
T127_B_TTACCATAGACTAACAATACGTCA-1	T127_B	M	6_CD4 T cell_Naive_Stem
T127_B_GCTTGAACACCAGCCTACAGACCT-1	T127_B	M	6_CD4 T cell_Naive_Stem
T127_B_TGGTTTAGTGTAATGGATACGTCA-1	T127_B	M	6_CD4 T cell_Naive_Stem
T127_B_AGTAAGTGTGAACGGTATACGTCA-1	T127_B	M	4_CD4 T cell_Effector
T127_B_GCCAACAAGCGATGGCATACGTCA-1	T127_B	M	4_CD4 T cell_Effector
T127_B_TACGCAACAGCTCGCTATACGTCA-1	T127_B	M	6_CD4 T cell_Naive_Stem
T127_B_CGACCGTGTTAAGTCCATACGTCA-1	T127_B	M	6_CD4 T cell_Naive_Stem
T127_B_AGTGATCAGGTTGTAAACAGACCT-1	T127_B	M	5_CD8A T cell
T127_B_GACCAAGTCATGCATTATACGTCA-1	T127_B	M	4_CD4 T cell_Effector
T127_B_TGTTTCGAGCTAACTTACAGACCT-1	T127_B	M	5_CD8A T cell
T127_B_ACGGATAGTACAAACGACAGACCT-1	T127_B	M	8_Treg_FOXP3
T127_B_ACTTCCCGTAAGGCTAATACGTCA-1	T127_B	M	6_CD4 T cell_Naive_Stem
T127_B_ACTAAACCATGGTCAAATACGTCA-1	T127_B	M	6_CD4 T cell_Naive_Stem
T127_B_CTTGTGATCAGGTTAAATACGTCA-1	T127_B	M	6_CD4 T cell_Naive_Stem
T127_B_GCATCACTCCTAATCGATACGTCA-1	T127_B	M	6_CD4 T cell_Naive_Stem
T127_B_CTATAGGCATAGCGCGATACGTCA-1	T127_B	M	5_CD8A T cell
T127_B_TTGAGCGAGTGTAATGATACGTCA-1	T127_B	M	8_Treg_FOXP3
T127_B_GATCGATAGGTCAAACATACGTCA-1	T127_B	M	5_CD8A T cell
T127_B_TTTGCTGAGGTTAGGTATACGTCA-1	T127_B	M	5_CD8A T cell
T127_B_TGCATCCAGGGATTTAATACGTCA-1	T127_B	M	8_Treg_FOXP3
T127_B_AAAGGCAAGACAAAGGATACGTCA-1	T127_B	M	6_CD4 T cell_Naive_Stem
T127_B_GCTAGACCAACAAAGAATACGTCA-1	T127_B	M	6_CD4 T cell_Naive_Stem
T127_B_TATGCATTCTCAAGAAATACGTCA-1	T127_B	M	6_CD4 T cell_Naive_Stem
T127_B_AAGAATCGTACGAATGATACGTCA-1	T127_B	M	6_CD4 T cell_Naive_Stem
T127_B_GACCTCAGTATTTCGAATACGTCA-1	T127_B	M	2_Neutrophil_IFIT2_IL1RN
T127_B_CAACCTGGTCACTAGTATACGTCA-1	T127_B	M	8_Treg_FOXP3
T127_B_ACTACAAAGTCATCATATACGTCA-1	T127_B	M	8_Treg_FOXP3
T127_B_GTAACGGTCGCCTCGAACAGACCT-1	T127_B	M	5_CD8A T cell
T127_B_TAACGTTTCTCACTAGATACGTCA-1	T127_B	M	6_CD4 T cell_Naive_Stem
T127_B_AAGGTTGGTTAGCTCGACAGACCT-1	T127_B	M	4_CD4 T cell_Effector
T127_B_GACATGCCACACTAAGACAGACCT-1	T127_B	M	7_gd T cell_NK_ILC
T127_B_TTATTGCAGTTATCCGACAGACCT-1	T127_B	M	8_Treg_FOXP3
T127_B_TTTGCTGAGTTTACCGATACGTCA-1	T127_B	M	9_T cell_proliferating
T127_B_TTAGTTGGTGTAATGGATACGTCA-1	T127_B	M	4_CD4 T cell_Effector
T127_B_TGCTTGATCATGCGTCATACGTCA-1	T127_B	M	6_CD4 T cell_Naive_Stem
T127_B_GACCTGAAGTTGCGGAATACGTCA-1	T127_B	M	5_CD8A T cell
T127_B_AGTTACTTCGGTACAGATACGTCA-1	T127_B	M	6_CD4 T cell_Naive_Stem
T127_B_TCACAAGCACTAAGCAACAGACCT-1	T127_B	M	6_CD4 T cell_Naive_Stem
T127_B_TATGAGGGTATTCGACATACGTCA-1	T127_B	M	6_CD4 T cell_Naive_Stem
T127_B_GTCATCCAGAGGATAGACAGACCT-1	T127_B	M	23_Mast cell
T127_B_GCCTGCATCCCATAATACAGACCT-1	T127_B	M	8_Treg_FOXP3
T127_B_CGTTACATCACAAGCGATACGTCA-1	T127_B	M	6_CD4 T cell_Naive_Stem
T127_B_GACTAGTAGCTACGTCATACGTCA-1	T127_B	M	6_CD4 T cell_Naive_Stem
T127_B_CTATGAGCAGCCATAAATACGTCA-1	T127_B	M	5_CD8A T cell
T127_B_TTCCAAAGTCCAGCTAATACGTCA-1	T127_B	M	6_CD4 T cell_Naive_Stem
T127_B_CTGTTGCAGTAAGCACACAGACCT-1	T127_B	M	6_CD4 T cell_Naive_Stem
T127_B_ACTTAGAAGGAAGCAAACAGACCT-1	T127_B	M	8_Treg_FOXP3
T127_B_TGTTGACGTCCACAATATACGTCA-1	T127_B	M	6_CD4 T cell_Naive_Stem
T127_B_AGGTGAGCAAGTGCACATACGTCA-1	T127_B	M	4_CD4 T cell_Effector
T127_B_TAGTCCTCAGAGGCTTATACGTCA-1	T127_B	M	5_CD8A T cell
T127_B_AGTGCAAGTTTCTAAGACAGACCT-1	T127_B	M	5_CD8A T cell
T127_B_GGTACTGAGGGTTACGACAGACCT-1	T127_B	M	6_CD4 T cell_Naive_Stem
T127_B_CCTCAAGGTTAGTAGGATACGTCA-1	T127_B	M	6_CD4 T cell_Naive_Stem
T127_B_CGCAACTTCGGTACGAATACGTCA-1	T127_B	M	8_Treg_FOXP3
T127_B_TTAGTCAGTGGCTTTGATACGTCA-1	T127_B	M	6_CD4 T cell_Naive_Stem
T127_B_TTTGAGAAGGAACCATACAGACCT-1	T127_B	M	6_CD4 T cell_Naive_Stem
T127_B_AACCTCATCGAAGTTAATACGTCA-1	T127_B	M	6_CD4 T cell_Naive_Stem
T127_B_TTATTGCAGAAGTAGGATACGTCA-1	T127_B	M	6_CD4 T cell_Naive_Stem
T127_B_TGACGAAGTCCTGACAACAGACCT-1	T127_B	M	7_gd T cell_NK_ILC
T127_B_CTATGTTAGAGCAAGAATACGTCA-1	T127_B	M	6_CD4 T cell_Naive_Stem
T127_B_TAATGTGAGTCTACCAATACGTCA-1	T127_B	M	6_CD4 T cell_Naive_Stem
T127_B_CCTAATCCATTGCATCATACGTCA-1	T127_B	M	4_CD4 T cell_Effector
T127_B_AGTAGGTTCCTTAGATATACGTCA-1	T127_B	M	5_CD8A T cell
T127_B_CATCTTGAGATTCATCATACGTCA-1	T127_B	M	5_CD8A T cell
T127_B_TGAAAGGAGGTATTTCATACGTCA-1	T127_B	M	4_CD4 T cell_Effector
T127_B_GAGCAAGCACGCCACTATACGTCA-1	T127_B	M	4_CD4 T cell_Effector
T127_B_ACACAATCAACCATTCACAGACCT-1	T127_B	M	4_CD4 T cell_Effector
T127_B_CTTCAACCAAGCGATCATACGTCA-1	T127_B	M	5_CD8A T cell
T127_B_TGGCATGAGGTTCCGTACAGACCT-1	T127_B	M	6_CD4 T cell_Naive_Stem
T127_B_CTTCGCCTCGCACACTACAGACCT-1	T127_B	M	8_Treg_FOXP3
T127_B_AATCGCCTCTTGAAAGACAGACCT-1	T127_B	M	5_CD8A T cell
T127_B_GTAACCACATTTGGAGATACGTCA-1	T127_B	M	6_CD4 T cell_Naive_Stem
T127_B_ACGCCACGTTGGATGAACAGACCT-1	T127_B	M	7_gd T cell_NK_ILC
T127_B_CATCCTTTCCTAATCGATACGTCA-1	T127_B	M	4_CD4 T cell_Effector
T127_B_AAACTGTCATGGCGCAATACGTCA-1	T127_B	M	4_CD4 T cell_Effector
T127_B_CACAAAGGTTGTCAGTATACGTCA-1	T127_B	M	6_CD4 T cell_Naive_Stem
T127_B_AAGGCCATCAGCACGAACAGACCT-1	T127_B	M	4_CD4 T cell_Effector
T127_B_TGTTGCATCGAACGTGACAGACCT-1	T127_B	M	6_CD4 T cell_Naive_Stem
T127_B_CCTGGTAGTTAGAGGCATACGTCA-1	T127_B	M	5_CD8A T cell
T127_B_GCGTTTGGTACTTAGCATACGTCA-1	T127_B	M	6_CD4 T cell_Naive_Stem
T127_B_CAGGTAAGTAAACCCTATACGTCA-1	T127_B	M	6_CD4 T cell_Naive_Stem
T127_B_ATGGATTCAAAGGGATATACGTCA-1	T127_B	M	6_CD4 T cell_Naive_Stem
T127_B_TCTTAGGTCTGTGATTATACGTCA-1	T127_B	M	6_CD4 T cell_Naive_Stem
T127_B_TTTGCGCAGTCAGGCAATACGTCA-1	T127_B	M	6_CD4 T cell_Naive_Stem
T127_B_GAGTGCGGTATCCGCAATACGTCA-1	T127_B	M	8_Treg_FOXP3
T127_B_AACGTTCGTAATTTCGATACGTCA-1	T127_B	M	7_gd T cell_NK_ILC
T127_B_GCATTTGTCATGCGGAATACGTCA-1	T127_B	M	6_CD4 T cell_Naive_Stem
T127_B_GTTAACTTCGTTCGTAATACGTCA-1	T127_B	M	5_CD8A T cell
T127_B_CATTGAAAGTCAATAGACAGACCT-1	T127_B	M	5_CD8A T cell
T127_B_AAACCAATCATGGAACATACGTCA-1	T127_B	M	5_CD8A T cell
T127_B_GCTCCATAGGCGCAACATACGTCA-1	T127_B	M	6_CD4 T cell_Naive_Stem
T127_B_ATAGGCGTCCACAATTATACGTCA-1	T127_B	M	5_CD8A T cell
T127_B_GGTACGTCAAACCGTAATACGTCA-1	T127_B	M	4_CD4 T cell_Effector
T127_B_CTCACACAGCCACTCGACAGACCT-1	T127_B	M	5_CD8A T cell
T127_B_CCTCATCGTTAGTAGGATACGTCA-1	T127_B	M	6_CD4 T cell_Naive_Stem
T127_B_GACCAATAGTCTACCAATACGTCA-1	T127_B	M	4_CD4 T cell_Effector
T127_B_GTCCTTAAGGTAATTGACAGACCT-1	T127_B	M	4_CD4 T cell_Effector
T127_B_CGACAAAGTCACGATTATACGTCA-1	T127_B	M	6_CD4 T cell_Naive_Stem
T127_B_TCATTTGCAACTTCGTACAGACCT-1	T127_B	M	6_CD4 T cell_Naive_Stem
T127_B_TATACCTAGCTAGCCTATACGTCA-1	T127_B	M	4_CD4 T cell_Effector
T127_B_AACCAACAGTCAATGAATACGTCA-1	T127_B	M	4_CD4 T cell_Effector
T127_B_TTTCAAGGTAATGTCCATACGTCA-1	T127_B	M	8_Treg_FOXP3
T127_B_ATGGGTTAGTCGAAGTATACGTCA-1	T127_B	M	6_CD4 T cell_Naive_Stem
T127_B_CATCTTGAGGCGCATAACAGACCT-1	T127_B	M	22_B cell
T127_B_TAAGCTTTCCAAATAGATACGTCA-1	T127_B	M	6_CD4 T cell_Naive_Stem
T127_B_ACGGATAGTTAGACTCACAGACCT-1	T127_B	M	5_CD8A T cell
T127_B_CCGGCTATCCCAGTACACAGACCT-1	T127_B	M	6_CD4 T cell_Naive_Stem
T127_B_CAGCCAGCACTTTGTAACAGACCT-1	T127_B	M	4_CD4 T cell_Effector
T127_B_GGTCCGTGTTGGATAGATACGTCA-1	T127_B	M	4_CD4 T cell_Effector
T127_B_CATAGAGGTAAGCGTAACAGACCT-1	T127_B	M	6_CD4 T cell_Naive_Stem
T127_B_CTATCCGCAACCGTGGACAGACCT-1	T127_B	M	6_CD4 T cell_Naive_Stem
T127_B_TGTTCAAGTCCTCACTACAGACCT-1	T127_B	M	8_Treg_FOXP3
T127_B_GGCTTGTTCTCTATGGATACGTCA-1	T127_B	M	8_Treg_FOXP3
T127_B_CTTAGTCCACGTAGTAACAGACCT-1	T127_B	M	4_CD4 T cell_Effector
T127_B_TGCGCTTAGTGATCAAATACGTCA-1	T127_B	M	4_CD4 T cell_Effector
T127_B_AACCTGCTCACTATGTACAGACCT-1	T127_B	M	4_CD4 T cell_Effector
T127_B_CGCACAAAGTAAGCTAACAGACCT-1	T127_B	M	5_CD8A T cell
T127_B_GCAACTTGTGCTTCGAATACGTCA-1	T127_B	M	9_T cell_proliferating
T127_B_CTTCCTCCAAATCACGACAGACCT-1	T127_B	M	8_Treg_FOXP3
T127_B_GCATTGTGTGCCCGATATACGTCA-1	T127_B	M	5_CD8A T cell
T127_B_TTTGCTCTCAAAGGCTACAGACCT-1	T127_B	M	9_T cell_proliferating
T127_B_GCTCACCCATGGCTAAATACGTCA-1	T127_B	M	7_gd T cell_NK_ILC
T127_B_TTCGAGGAGAGGCGGAACAGACCT-1	T127_B	M	5_CD8A T cell
T127_B_GCAAGGCTCACCTAATACAGACCT-1	T127_B	M	6_CD4 T cell_Naive_Stem
T127_B_GCGGATTCAAGCTATGACAGACCT-1	T127_B	M	6_CD4 T cell_Naive_Stem
T127_B_TCCGTTAAGATGCTAAATACGTCA-1	T127_B	M	4_CD4 T cell_Effector
T127_B_AATCGCCTCGCCTGCAATACGTCA-1	T127_B	M	5_CD8A T cell
T127_B_CTGGTTATCACTAATCATACGTCA-1	T127_B	M	5_CD8A T cell
T127_B_GATGGTAGTCCATCCTATACGTCA-1	T127_B	M	4_CD4 T cell_Effector
T127_B_GGATTGAGTACTTAGCACAGACCT-1	T127_B	M	6_CD4 T cell_Naive_Stem
T127_B_TCTAGTTAGGACTTAAATACGTCA-1	T127_B	M	6_CD4 T cell_Naive_Stem
T127_B_CTCTCAGCAAATAAGGACAGACCT-1	T127_B	M	6_CD4 T cell_Naive_Stem
T127_B_GGACATAGTTTACCGGATACGTCA-1	T127_B	M	5_CD8A T cell
T127_B_GTTAACCGTTAGCGCCACAGACCT-1	T127_B	M	4_CD4 T cell_Effector
T127_B_ACAAGTATCCATCCTTACAGACCT-1	T127_B	M	5_CD8A T cell
T127_B_CCAAACTGTGGTTCGCATACGTCA-1	T127_B	M	4_CD4 T cell_Effector
T127_B_TTGAACAAGGCCATTCACAGACCT-1	T127_B	M	4_CD4 T cell_Effector
T127_B_GAAGCCATCGGGACTAATACGTCA-1	T127_B	M	5_CD8A T cell
T127_B_TCTCAATAGTTGACCCACAGACCT-1	T127_B	M	4_CD4 T cell_Effector
T127_B_AACTAACCACTAGTCTATACGTCA-1	T127_B	M	4_CD4 T cell_Effector
T127_B_AGATTAGTCATCAGCCATACGTCA-1	T127_B	M	5_CD8A T cell
T127_B_AGTGCTGAGTTGCGCTACAGACCT-1	T127_B	M	5_CD8A T cell
T127_B_GTTTGAGCAGCATTTCACAGACCT-1	T127_B	M	5_CD8A T cell
T127_B_TAGTGGCCAGCTTAAGATACGTCA-1	T127_B	M	6_CD4 T cell_Naive_Stem
T127_B_CAGTATTTCTGGCTACATACGTCA-1	T127_B	M	6_CD4 T cell_Naive_Stem
T127_B_CGGGCTACACAATCGAATACGTCA-1	T127_B	M	4_CD4 T cell_Effector
T127_B_TAACTGTTCATAATCCATACGTCA-1	T127_B	M	5_CD8A T cell
T127_B_CACAAAGGTATGGTGAATACGTCA-1	T127_B	M	7_gd T cell_NK_ILC
T127_B_TACATACTCTATGGCCATACGTCA-1	T127_B	M	4_CD4 T cell_Effector
T127_B_ATCGGGCAGCATCCCGATACGTCA-1	T127_B	M	6_CD4 T cell_Naive_Stem
T127_B_TCCACCCTCCAAAGGTATACGTCA-1	T127_B	M	9_T cell_proliferating
T127_B_TCGACTCAGACTCCTAATACGTCA-1	T127_B	M	5_CD8A T cell
T127_B_GTTTGTAGTGACCTATATACGTCA-1	T127_B	M	5_CD8A T cell
T127_B_GATTCGCTCCACAACCATACGTCA-1	T127_B	M	7_gd T cell_NK_ILC
T127_B_TTATCGCCAACAGCACACAGACCT-1	T127_B	M	6_CD4 T cell_Naive_Stem
T127_B_CCCTGGATCGATTACTATACGTCA-1	T127_B	M	7_gd T cell_NK_ILC
T127_B_GGCAGGTTCCCACATAACAGACCT-1	T127_B	M	6_CD4 T cell_Naive_Stem
T127_B_TAGCGCGCACCACATTATACGTCA-1	T127_B	M	8_Treg_FOXP3
T127_B_TGCCTCCTCTATCGGCATACGTCA-1	T127_B	M	6_CD4 T cell_Naive_Stem
T127_B_GTAATGGGTATTCAGCACAGACCT-1	T127_B	M	6_CD4 T cell_Naive_Stem
T127_B_TTAGGTTTCTCAGCACATACGTCA-1	T127_B	M	4_CD4 T cell_Effector
T127_B_GATCGATAGTAAGCTAACAGACCT-1	T127_B	M	6_CD4 T cell_Naive_Stem
T127_B_GCTTGCGTCGAGAGAAATACGTCA-1	T127_B	M	4_CD4 T cell_Effector
T127_B_GACGAGGAGTAAACCAACAGACCT-1	T127_B	M	6_CD4 T cell_Naive_Stem
T127_B_GGTCCGTGTTCGAATCATACGTCA-1	T127_B	M	4_CD4 T cell_Effector
T127_B_GCTAACGAGACATAGCATACGTCA-1	T127_B	M	17_AM_stressed
T127_B_GATAAAGCATAACCAGATACGTCA-1	T127_B	M	5_CD8A T cell
T127_B_TGGTGCTTCGCCTGCAACAGACCT-1	T127_B	M	4_CD4 T cell_Effector
T127_B_TGGACAAGTTAAGGCAACAGACCT-1	T127_B	M	5_CD8A T cell
T127_B_TGAGGTAGTTATGAGGACAGACCT-1	T127_B	M	4_CD4 T cell_Effector
T127_B_GCTTACATCGCGAAATATACGTCA-1	T127_B	M	6_CD4 T cell_Naive_Stem
T127_B_GACTAGTAGCACGCAAATACGTCA-1	T127_B	M	4_CD4 T cell_Effector
T127_B_CATCGGTTCGCCTAGTACAGACCT-1	T127_B	M	6_CD4 T cell_Naive_Stem
T127_B_TGGTTAGCATAGCGACATACGTCA-1	T127_B	M	6_CD4 T cell_Naive_Stem
T127_B_AGCTCAACACCGGTAGACAGACCT-1	T127_B	M	4_CD4 T cell_Effector
T127_B_GCTTGTTCACGTGCTCACAGACCT-1	T127_B	M	4_CD4 T cell_Effector
T127_B_TACAAACCAAACCCAAATACGTCA-1	T127_B	M	5_CD8A T cell
T127_B_TGTACCTCATCAAGTGACAGACCT-1	T127_B	M	5_CD8A T cell
T127_B_TGTTTGAGTAGTCATCATACGTCA-1	T127_B	M	22_B cell
T127_B_CCGTCAAGTAACTAGGACAGACCT-1	T127_B	M	6_CD4 T cell_Naive_Stem
T127_B_TCTTCATGTAACTACCACAGACCT-1	T127_B	M	6_CD4 T cell_Naive_Stem
T127_B_GCAAATTCAGTAATACATACGTCA-1	T127_B	M	4_CD4 T cell_Effector
T127_B_ATTTGCAGTCGTAACTATACGTCA-1	T127_B	M	6_CD4 T cell_Naive_Stem
T127_B_ATCGATGCAGGTATTGACAGACCT-1	T127_B	M	4_CD4 T cell_Effector
T127_B_GAGCCTTTCCTGCCAGACAGACCT-1	T127_B	M	4_CD4 T cell_Effector
T127_B_CCTCAAATCATGAGGTATACGTCA-1	T127_B	M	6_CD4 T cell_Naive_Stem
T127_B_CGCTTTAAGCTCGATCATACGTCA-1	T127_B	M	6_CD4 T cell_Naive_Stem
T127_B_TCTTTGTGTTAATGCCACAGACCT-1	T127_B	M	4_CD4 T cell_Effector
T127_B_TGCCTTAAGAGCAACTACAGACCT-1	T127_B	M	6_CD4 T cell_Naive_Stem
T127_B_CTTCAACCAGTTGCCCATACGTCA-1	T127_B	M	6_CD4 T cell_Naive_Stem
T127_B_CGTTCAATCAGGCATGATACGTCA-1	T127_B	M	5_CD8A T cell
T127_B_GCTTGGTTCATGCCTAACAGACCT-1	T127_B	M	5_CD8A T cell
T127_B_CAAAGCTAGGTTATGAACAGACCT-1	T127_B	M	5_CD8A T cell
T127_B_AAATGGTGTTTACCGGACAGACCT-1	T127_B	M	9_T cell_proliferating
T127_B_CAAGTCCTCATTGTACATACGTCA-1	T127_B	M	5_CD8A T cell
T127_B_CGGGATGGTTTCAGGTATACGTCA-1	T127_B	M	6_CD4 T cell_Naive_Stem
T127_B_CTGTCAATCATAACCTATACGTCA-1	T127_B	M	4_CD4 T cell_Effector
T127_B_CATTACGTCGATATAGATACGTCA-1	T127_B	M	4_CD4 T cell_Effector
T127_B_ATTTCGAGTCAATTGCATACGTCA-1	T127_B	M	6_CD4 T cell_Naive_Stem
T127_B_TTTGCGGGTTGACCCAATACGTCA-1	T127_B	M	5_CD8A T cell
T127_B_TATAACGAGTATGGTAACAGACCT-1	T127_B	M	6_CD4 T cell_Naive_Stem
T127_B_CTCACCCTCAATTTGCATACGTCA-1	T127_B	M	5_CD8A T cell
T127_B_CAGATTCGTATTTACGATACGTCA-1	T127_B	M	5_CD8A T cell
T127_B_GATTGACAGGTTTCCAACAGACCT-1	T127_B	M	5_CD8A T cell
T127_B_GTGGACATCGCGGAACATACGTCA-1	T127_B	M	5_CD8A T cell
T127_B_ATCGTGACACATGAATATACGTCA-1	T127_B	M	7_gd T cell_NK_ILC
T127_B_CATATTCAGGTTAGCGATACGTCA-1	T127_B	M	6_CD4 T cell_Naive_Stem
T127_B_GAGCCTGCAAGGTTATATACGTCA-1	T127_B	M	6_CD4 T cell_Naive_Stem
T127_B_CTATGAGCAGGCTTAAATACGTCA-1	T127_B	M	4_CD4 T cell_Effector
T127_B_CGACACAAGCGCGAACATACGTCA-1	T127_B	M	4_CD4 T cell_Effector
T127_B_ACAATGTCACAATCGAATACGTCA-1	T127_B	M	9_T cell_proliferating
T127_B_CTATAGGCAAGTGCACATACGTCA-1	T127_B	M	6_CD4 T cell_Naive_Stem
T127_B_CCGTAATGTTGTCAGTATACGTCA-1	T127_B	M	4_CD4 T cell_Effector
T127_B_GTACCTATCTTCAAGTATACGTCA-1	T127_B	M	5_CD8A T cell
T127_B_TTGGCCAGTTAGTGGAACAGACCT-1	T127_B	M	6_CD4 T cell_Naive_Stem
T127_B_GGAAGTTTCGCCTAGTATACGTCA-1	T127_B	M	6_CD4 T cell_Naive_Stem
T127_B_GCTGACTTCAGCACAGACAGACCT-1	T127_B	M	6_CD4 T cell_Naive_Stem
T127_B_CATAGCTGTCCCTCATACAGACCT-1	T127_B	M	7_gd T cell_NK_ILC
T127_B_TTTGCGGGTATTCGGTACAGACCT-1	T127_B	M	8_Treg_FOXP3
T127_B_TGCCCATAGTTGCAGGATACGTCA-1	T127_B	M	8_Treg_FOXP3
T127_B_GCATGGATCCAGAAACATACGTCA-1	T127_B	M	6_CD4 T cell_Naive_Stem
T127_B_CAATAAGTCACGTTATATACGTCA-1	T127_B	M	6_CD4 T cell_Naive_Stem
T127_B_GCTAGATAGGAGGCCTATACGTCA-1	T127_B	M	5_CD8A T cell
T127_B_GCGTTTGGTGCGGCTTATACGTCA-1	T127_B	M	4_CD4 T cell_Effector
T127_B_ACTACAAAGGAAGCAAATACGTCA-1	T127_B	M	6_CD4 T cell_Naive_Stem
T127_B_GAAGGGTAGCCATCACACAGACCT-1	T127_B	M	8_Treg_FOXP3
T127_B_TAAGTACCAAACGGTCATACGTCA-1	T127_B	M	4_CD4 T cell_Effector
T127_B_TCAACATTCATCACATACAGACCT-1	T127_B	M	6_CD4 T cell_Naive_Stem
T127_B_ACTTCCTTCGATATAGACAGACCT-1	T127_B	M	6_CD4 T cell_Naive_Stem
T127_B_ATCGTGCTCACCTTTCATACGTCA-1	T127_B	M	5_CD8A T cell
T127_B_TCTAAGGCAGGAGCAAACAGACCT-1	T127_B	M	6_CD4 T cell_Naive_Stem
T127_B_GTGCTTATCACCCTGGACAGACCT-1	T127_B	M	5_CD8A T cell
T127_B_GGAGCGAAGCTTCTAGACAGACCT-1	T127_B	M	7_gd T cell_NK_ILC
T127_B_AGCATGGTCACTAGGGACAGACCT-1	T127_B	M	6_CD4 T cell_Naive_Stem
T127_B_CTATGGGAGCAATCGGACAGACCT-1	T127_B	M	4_CD4 T cell_Effector
T127_B_GGTGTCGCAGTGAGAGATACGTCA-1	T127_B	M	4_CD4 T cell_Effector
T127_B_CTATGTCCAACCTTGTATACGTCA-1	T127_B	M	6_CD4 T cell_Naive_Stem
T127_B_GATTATCTCAAGGGCCATACGTCA-1	T127_B	M	6_CD4 T cell_Naive_Stem
T127_B_CCTAGAGAGGTCGAGCATACGTCA-1	T127_B	M	6_CD4 T cell_Naive_Stem
T127_B_ACGGACCAGCGAATCGATACGTCA-1	T127_B	M	4_CD4 T cell_Effector
T127_B_GATGGCCAGGCCTCTGACAGACCT-1	T127_B	M	6_CD4 T cell_Naive_Stem
T127_B_ATAAACCCATCAAGTGACAGACCT-1	T127_B	M	7_gd T cell_NK_ILC
T127_B_GCATTTAGTTAAGCTCATACGTCA-1	T127_B	M	6_CD4 T cell_Naive_Stem
T127_B_GCCCATTAGAATGGGAATACGTCA-1	T127_B	M	5_CD8A T cell
T127_B_TCAACTAGTATTGCGTATACGTCA-1	T127_B	M	6_CD4 T cell_Naive_Stem
T127_B_TAGTGTGCATTTCTTCATACGTCA-1	T127_B	M	4_CD4 T cell_Effector
T127_B_GTTGGGTCAATACTGGATACGTCA-1	T127_B	M	4_CD4 T cell_Effector
T127_B_CACCAACTCAAACTTCACAGACCT-1	T127_B	M	6_CD4 T cell_Naive_Stem
T127_B_CATCCTGCATGCCTCAATACGTCA-1	T127_B	M	4_CD4 T cell_Effector
T127_B_GTGCGGTAGGATGCATACAGACCT-1	T127_B	M	6_CD4 T cell_Naive_Stem
T127_B_CCTCAGCCATTCTGTAATACGTCA-1	T127_B	M	9_T cell_proliferating
T127_B_CTATGTCCAAATAGGAATACGTCA-1	T127_B	M	6_CD4 T cell_Naive_Stem
T127_B_GACAGGGAGGTCACAGATACGTCA-1	T127_B	M	4_CD4 T cell_Effector
T127_B_CCTATCGCATTGCATCACAGACCT-1	T127_B	M	8_Treg_FOXP3
T127_B_TGCAGCAAGCCTATATATACGTCA-1	T127_B	M	5_CD8A T cell
T127_B_GATGGTAGTCCTTAGGATACGTCA-1	T127_B	M	6_CD4 T cell_Naive_Stem
T127_B_GGGTTAGTCGAGCTAGATACGTCA-1	T127_B	M	5_CD8A T cell
T127_B_TCTATTGCAGCGATCGATACGTCA-1	T127_B	M	5_CD8A T cell
T127_B_GACGCAATCGCACACTACAGACCT-1	T127_B	M	6_CD4 T cell_Naive_Stem
T127_B_ACGGATTAGCAAACCGATACGTCA-1	T127_B	M	4_CD4 T cell_Effector
T127_B_GCTGATGAGCAAACCGACAGACCT-1	T127_B	M	5_CD8A T cell
T127_B_AAGTCATCATCACTCGACAGACCT-1	T127_B	M	5_CD8A T cell
T127_B_TCAGTAAAGCGCCTTGATACGTCA-1	T127_B	M	6_CD4 T cell_Naive_Stem
T127_B_CGCGTTCCATTTATCGATACGTCA-1	T127_B	M	6_CD4 T cell_Naive_Stem
T127_B_ATCGATTTCACGTTCAATACGTCA-1	T127_B	M	6_CD4 T cell_Naive_Stem
T127_B_TATTGGCGTAACTAGGACAGACCT-1	T127_B	M	4_CD4 T cell_Effector
T127_B_AACTTGTTCGCCTAGTACAGACCT-1	T127_B	M	6_CD4 T cell_Naive_Stem
T127_B_GCGTTTGGTTTATCGAACAGACCT-1	T127_B	M	6_CD4 T cell_Naive_Stem
T127_B_CATTGACGTGGAAGCTACAGACCT-1	T127_B	M	8_Treg_FOXP3
T127_B_GAATGGTTCAGTAAGCACAGACCT-1	T127_B	M	4_CD4 T cell_Effector
T127_B_CTCACCCTCCTGGAAGATACGTCA-1	T127_B	M	8_Treg_FOXP3
T127_B_GCTATGCTCGAAGCATATACGTCA-1	T127_B	M	6_CD4 T cell_Naive_Stem
T127_B_ACTACAAAGTTGGATAATACGTCA-1	T127_B	M	4_CD4 T cell_Effector
T127_B_TGCGCCTCAGTGAGGAATACGTCA-1	T127_B	M	6_CD4 T cell_Naive_Stem
T127_B_TGGTGAGTCAACTTGTACAGACCT-1	T127_B	M	6_CD4 T cell_Naive_Stem
T127_B_TCTTCATGTCTACCTCATACGTCA-1	T127_B	M	6_CD4 T cell_Naive_Stem
T127_B_CAGCTGGCACCAACAAATACGTCA-1	T127_B	M	4_CD4 T cell_Effector
T127_B_CTGACCAGTGCTCCTTATACGTCA-1	T127_B	M	6_CD4 T cell_Naive_Stem
T127_B_GCCATAACACAATGGCATACGTCA-1	T127_B	M	4_CD4 T cell_Effector
T127_B_GACCAAGTCATCGATTATACGTCA-1	T127_B	M	6_CD4 T cell_Naive_Stem
T127_B_GCACTAACATTCTGTAATACGTCA-1	T127_B	M	6_CD4 T cell_Naive_Stem
T127_B_CGCAATCTCCATAAAGATACGTCA-1	T127_B	M	4_CD4 T cell_Effector
T127_B_ACTACAAAGGTTCATTATACGTCA-1	T127_B	M	4_CD4 T cell_Effector
T127_B_GTCACAACAAGTTTCCACAGACCT-1	T127_B	M	7_gd T cell_NK_ILC
T127_B_AGCCATTGTTTATGGCATACGTCA-1	T127_B	M	6_CD4 T cell_Naive_Stem
T127_B_GGCCAAATCCCATTGAATACGTCA-1	T127_B	M	4_CD4 T cell_Effector
T127_B_CTGAATCGTATTTGTGACAGACCT-1	T127_B	M	6_CD4 T cell_Naive_Stem
T127_B_TGGTGCTTCAAGCGATACAGACCT-1	T127_B	M	6_CD4 T cell_Naive_Stem
T127_B_GGAACCATCGCTCAACACAGACCT-1	T127_B	M	5_CD8A T cell
T127_B_ACAGTTGCATGCCTCAATACGTCA-1	T127_B	M	4_CD4 T cell_Effector
T127_B_TCACTCGCACTTTACAATACGTCA-1	T127_B	M	6_CD4 T cell_Naive_Stem
T127_B_CTATGCTCAAGGGTCTATACGTCA-1	T127_B	M	4_CD4 T cell_Effector
T127_B_TGGTAATCACAATAGTATACGTCA-1	T127_B	M	6_CD4 T cell_Naive_Stem
T127_B_GTTTGGGAGCCACTCGACAGACCT-1	T127_B	M	22_B cell
T127_B_CAATCCATCCTTGAGCACAGACCT-1	T127_B	M	5_CD8A T cell
T127_B_TCGCATTCATTGTACCATACGTCA-1	T127_B	M	4_CD4 T cell_Effector
T127_B_AGCTAAATCCTGCAACACAGACCT-1	T127_B	M	4_CD4 T cell_Effector
T127_B_TTCCTCCCAGCCTGAGATACGTCA-1	T127_B	M	6_CD4 T cell_Naive_Stem
T127_B_GAAGGGTAGTCCTCAAACAGACCT-1	T127_B	M	6_CD4 T cell_Naive_Stem
T127_B_CAGTGAAGTCCTGAGCACAGACCT-1	T127_B	M	6_CD4 T cell_Naive_Stem
T127_B_GTTCGCGTCAGTTTACATACGTCA-1	T127_B	M	9_T cell_proliferating
T127_B_CAAGGTCCATCCAAGAACAGACCT-1	T127_B	M	4_CD4 T cell_Effector
T127_B_GTTCCATCAGGATGCTACAGACCT-1	T127_B	M	4_CD4 T cell_Effector
T127_B_AGTGAGAAGGGCAGTCATACGTCA-1	T127_B	M	6_CD4 T cell_Naive_Stem
T127_B_TACACCGGTAGCCCGTATACGTCA-1	T127_B	M	5_CD8A T cell
T127_B_AGTGATCAGGTTCTTGACAGACCT-1	T127_B	M	6_CD4 T cell_Naive_Stem
T127_B_TACCCGGTCTTACTCCATACGTCA-1	T127_B	M	17_AM_stressed
T127_B_TTTAACGGTTGACCCAACAGACCT-1	T127_B	M	4_CD4 T cell_Effector
T127_B_TCAAGCGAGTGAGTCGATACGTCA-1	T127_B	M	6_CD4 T cell_Naive_Stem
T127_B_TGATTACTCCCAGTACACAGACCT-1	T127_B	M	7_gd T cell_NK_ILC
T127_B_GAATCTAAGCTTACTGATACGTCA-1	T127_B	M	7_gd T cell_NK_ILC
T127_B_TGCGCTAGTAATTGCCACAGACCT-1	T127_B	M	6_CD4 T cell_Naive_Stem
T127_B_GTTATCTAGGGAGGATACAGACCT-1	T127_B	M	8_Treg_FOXP3
T127_B_AGTGATTCAACTAAACATACGTCA-1	T127_B	M	4_CD4 T cell_Effector
T127_B_CCTCGATAGGTATGGTACAGACCT-1	T127_B	M	6_CD4 T cell_Naive_Stem
T127_B_TGTAATGAGCAAGACTATACGTCA-1	T127_B	M	4_CD4 T cell_Effector
T127_B_CGAGTTACACATTCGTATACGTCA-1	T127_B	M	4_CD4 T cell_Effector
T127_B_TGGTCAACAATAAGCTACAGACCT-1	T127_B	M	6_CD4 T cell_Naive_Stem
T127_B_ACCGCCTCAACAGCACACAGACCT-1	T127_B	M	6_CD4 T cell_Naive_Stem
T127_B_GATTATCTCTTGAGGGACAGACCT-1	T127_B	M	6_CD4 T cell_Naive_Stem
T127_B_CTTTAACAGGGCGGTTATACGTCA-1	T127_B	M	7_gd T cell_NK_ILC
T127_B_GGTAAGGCAATGGCCGACAGACCT-1	T127_B	M	4_CD4 T cell_Effector
T127_B_GACCAATAGATTATCCATACGTCA-1	T127_B	M	5_CD8A T cell
T127_B_ATTGTTGGTCTCAGCAATACGTCA-1	T127_B	M	7_gd T cell_NK_ILC
T127_B_CTGGTCAGTGCTCCTTACAGACCT-1	T127_B	M	5_CD8A T cell
T127_B_CCCGTAGTCGAACGTGATACGTCA-1	T127_B	M	6_CD4 T cell_Naive_Stem
T127_B_TGGGTCCGTGTTTGTAATACGTCA-1	T127_B	M	5_CD8A T cell
T127_B_TTAACCGTCGCTCAACACAGACCT-1	T127_B	M	6_CD4 T cell_Naive_Stem
T127_B_GGCAAATTCCAGGAATATACGTCA-1	T127_B	M	6_CD4 T cell_Naive_Stem
T127_B_TTCCAACCATTCGGTTATACGTCA-1	T127_B	M	7_gd T cell_NK_ILC
T127_B_TGAACAGGTGCTGATTATACGTCA-1	T127_B	M	9_T cell_proliferating
T127_B_GCTTCATCACTATCACATACGTCA-1	T127_B	M	5_CD8A T cell
T127_B_CCCATTAAGGTTCCGTATACGTCA-1	T127_B	M	5_CD8A T cell
T127_B_CTATGGCTCCTGGAAGACAGACCT-1	T127_B	M	6_CD4 T cell_Naive_Stem
T127_B_AGAAATGCAGCAAGCTATACGTCA-1	T127_B	M	4_CD4 T cell_Effector
T127_B_GAGCTAGTCAAGATGCATACGTCA-1	T127_B	M	4_CD4 T cell_Effector
T127_B_CCGTAATGTACCGTTGATACGTCA-1	T127_B	M	6_CD4 T cell_Naive_Stem
T127_B_ACTTATGGTAAGTCGAATACGTCA-1	T127_B	M	4_CD4 T cell_Effector
T127_B_CGGGTTGCATCCCTCTACAGACCT-1	T127_B	M	7_gd T cell_NK_ILC
T127_B_GCCCAGTGTCCAGCTAATACGTCA-1	T127_B	M	6_CD4 T cell_Naive_Stem
T127_B_GATCAATCATACTTCAACAGACCT-1	T127_B	M	5_CD8A T cell
T127_B_TTAAACCTCAAGCGATACAGACCT-1	T127_B	M	6_CD4 T cell_Naive_Stem
T127_B_GAGTGCGGTTAGAGGCACAGACCT-1	T127_B	M	8_Treg_FOXP3
T127_B_AAACAAGCAGTAAGGGACAGACCT-1	T127_B	M	9_T cell_proliferating
T127_B_TAGTGGCCAATCGTTCATACGTCA-1	T127_B	M	6_CD4 T cell_Naive_Stem
T127_B_CCAAGCTTCTTGAAGAATACGTCA-1	T127_B	M	6_CD4 T cell_Naive_Stem
T127_B_CTTATGTAGGCGCGATATACGTCA-1	T127_B	M	6_CD4 T cell_Naive_Stem
T127_B_AAGCTTAAGCACCTTAATACGTCA-1	T127_B	M	4_CD4 T cell_Effector
T127_B_CGGTGCACAACTAAACATACGTCA-1	T127_B	M	5_CD8A T cell
T127_B_GAGTATGGTGCTCCAAACAGACCT-1	T127_B	M	8_Treg_FOXP3
T127_B_GCTTAGCTCGCTTCAAATACGTCA-1	T127_B	M	4_CD4 T cell_Effector
T127_B_GTCCCTGAGCACTACCATACGTCA-1	T127_B	M	6_CD4 T cell_Naive_Stem
T127_B_ATATTCGGTGCAGCTCATACGTCA-1	T127_B	M	4_CD4 T cell_Effector
T127_B_GACTAAGGTGCCCTTTACAGACCT-1	T127_B	M	5_CD8A T cell
T127_B_GAGCCTGCACGGGCTAACAGACCT-1	T127_B	M	6_CD4 T cell_Naive_Stem
T127_B_ACCGAAGTCAGGCTGAACAGACCT-1	T127_B	M	4_CD4 T cell_Effector
T127_B_TCGTTATAGCACGTTCATACGTCA-1	T127_B	M	6_CD4 T cell_Naive_Stem
T127_B_GTTGTTGTCGACTCACACAGACCT-1	T127_B	M	5_CD8A T cell
T127_B_TGCCGGTGTTGCTGTGACAGACCT-1	T127_B	M	9_T cell_proliferating
T127_B_TAGGTTCGTGCTGATTACAGACCT-1	T127_B	M	5_CD8A T cell
T127_B_GAATGCGTCGCTTGCGACAGACCT-1	T127_B	M	4_CD4 T cell_Effector
T127_B_TTGTTGTAGTCAACAAATACGTCA-1	T127_B	M	6_CD4 T cell_Naive_Stem
T127_B_CAGGTTCTCAGGCCAAACAGACCT-1	T127_B	M	8_Treg_FOXP3
T127_B_CTTCCTCCAACCTGTTACAGACCT-1	T127_B	M	6_CD4 T cell_Naive_Stem
T127_B_TTATAGCTCTAAATCCACAGACCT-1	T127_B	M	4_CD4 T cell_Effector
T127_B_CTTTAACAGTCTGTGCACAGACCT-1	T127_B	M	6_CD4 T cell_Naive_Stem
T127_B_GGAACCATCCAGATAAACAGACCT-1	T127_B	M	6_CD4 T cell_Naive_Stem
T127_B_CCTGATTCACTAACAGATACGTCA-1	T127_B	M	4_CD4 T cell_Effector
T127_B_TACCTTTGTGTGTTACACAGACCT-1	T127_B	M	6_CD4 T cell_Naive_Stem
T127_B_CCTCAGCCATCCTTGGACAGACCT-1	T127_B	M	6_CD4 T cell_Naive_Stem
T127_B_TTATTGGGTTGCGCTAATACGTCA-1	T127_B	M	5_CD8A T cell
T127_B_ATGTCAAAGACAGACTATACGTCA-1	T127_B	M	6_CD4 T cell_Naive_Stem
T127_B_GCTTTCAAGCCCGTTGACAGACCT-1	T127_B	M	6_CD4 T cell_Naive_Stem
T127_B_AGCTTCCAGGGTTGCAATACGTCA-1	T127_B	M	6_CD4 T cell_Naive_Stem
T127_B_CGTTCAATCGCAACGAATACGTCA-1	T127_B	M	4_CD4 T cell_Effector
T127_B_GTGGCGTAGGTTCCGTATACGTCA-1	T127_B	M	6_CD4 T cell_Naive_Stem
T127_B_CCCACCTTCGGTAATAATACGTCA-1	T127_B	M	5_CD8A T cell
T127_B_ACCGGCTGTTAGTAGGACAGACCT-1	T127_B	M	8_Treg_FOXP3
T127_B_TGGATTAAGGGTTAACATACGTCA-1	T127_B	M	5_CD8A T cell
T127_B_TTTGGACGTCAAACTCACAGACCT-1	T127_B	M	4_CD4 T cell_Effector
T127_B_CCAGCTAGTTAACGAGATACGTCA-1	T127_B	M	6_CD4 T cell_Naive_Stem
T127_B_CTCAAATTCGTTCGTAATACGTCA-1	T127_B	M	6_CD4 T cell_Naive_Stem
T127_B_AACGGTTAGTCACCTAATACGTCA-1	T127_B	M	8_Treg_FOXP3
T127_B_CCCATTAAGCAAACCGACAGACCT-1	T127_B	M	5_CD8A T cell
T127_B_CTAGTCTCATGGGTTAACAGACCT-1	T127_B	M	4_CD4 T cell_Effector
T127_B_ACCCTAATCCAACAGGACAGACCT-1	T127_B	M	6_CD4 T cell_Naive_Stem
T127_B_CAAACAATCATGACCCACAGACCT-1	T127_B	M	6_CD4 T cell_Naive_Stem
T127_B_ACATTGTTCGGTTATTACAGACCT-1	T127_B	M	4_CD4 T cell_Effector
T127_B_ACCTCACAGCAAATTGACAGACCT-1	T127_B	M	5_CD8A T cell
T127_B_ATTTGGTTCCATAGAAACAGACCT-1	T127_B	M	9_T cell_proliferating
T127_B_ATCGCTCAGGGCCTTTACAGACCT-1	T127_B	M	6_CD4 T cell_Naive_Stem
T127_B_GACTAGTAGGTGAGCCACAGACCT-1	T127_B	M	4_CD4 T cell_Effector
T127_B_CTAGGCGCATAGGCGTACAGACCT-1	T127_B	M	5_CD8A T cell
T127_B_TTCACTTGTTGTTTAGATACGTCA-1	T127_B	M	6_CD4 T cell_Naive_Stem
T127_B_ATGCACCTCGAACGTGATACGTCA-1	T127_B	M	4_CD4 T cell_Effector
T127_B_ATGTGGGTCGGGCAACATACGTCA-1	T127_B	M	6_CD4 T cell_Naive_Stem
T127_B_TCTGTGCAGGTTGCAGACAGACCT-1	T127_B	M	8_Treg_FOXP3
T127_B_CGAATATCATCGAACAATACGTCA-1	T127_B	M	4_CD4 T cell_Effector
T127_B_AGAGGAGGTTTATCGAATACGTCA-1	T127_B	M	5_CD8A T cell
T127_B_AGATTAGTCGCGAAATATACGTCA-1	T127_B	M	4_CD4 T cell_Effector
T127_B_TCCTTATGTGGTTATCACAGACCT-1	T127_B	M	5_CD8A T cell
T127_B_CTACTGGGTGAATCTCATACGTCA-1	T127_B	M	6_CD4 T cell_Naive_Stem
T127_B_GATCATGCAGGCTTAAACAGACCT-1	T127_B	M	5_CD8A T cell
T127_B_AAAGTCATCCAACATTACAGACCT-1	T127_B	M	6_CD4 T cell_Naive_Stem
T127_B_TAGTGCACAGGCTGTGATACGTCA-1	T127_B	M	6_CD4 T cell_Naive_Stem
T127_B_CAGCCAGCATGAGGGAATACGTCA-1	T127_B	M	4_CD4 T cell_Effector
T127_B_GCGTTATGTACGTAAGATACGTCA-1	T127_B	M	8_Treg_FOXP3
T127_B_ATACTGGCATGTGGGTATACGTCA-1	T127_B	M	5_CD8A T cell
T127_B_CCGAAAGTCACCAGGAACAGACCT-1	T127_B	M	4_CD4 T cell_Effector
T127_B_CGCACAAAGGCGCGATACAGACCT-1	T127_B	M	6_CD4 T cell_Naive_Stem
T127_B_CATAATGAGTAGCCTCATACGTCA-1	T127_B	M	8_Treg_FOXP3
T127_B_TCACCCTGTATGTGAGATACGTCA-1	T127_B	M	8_Treg_FOXP3
T127_B_GCTAACGAGGACTTAAACAGACCT-1	T127_B	M	9_T cell_proliferating
T127_B_TTCCAAAGTCACAGAAATACGTCA-1	T127_B	M	9_T cell_proliferating
T127_B_GGCCAAATCGGTTCACACAGACCT-1	T127_B	M	5_CD8A T cell
T127_B_TCAAGGTAGGCGCGATATACGTCA-1	T127_B	M	6_CD4 T cell_Naive_Stem
T127_B_AACTGGGTCACTAGGGATACGTCA-1	T127_B	M	4_CD4 T cell_Effector
T127_B_ACACCTATCTACTACGATACGTCA-1	T127_B	M	8_Treg_FOXP3
T127_B_TCTAGTTAGAAACTCAATACGTCA-1	T127_B	M	6_CD4 T cell_Naive_Stem
T127_B_TGTGGGTCAAGTGCACATACGTCA-1	T127_B	M	4_CD4 T cell_Effector
T127_B_AAGGGAGGTGACCTGCATACGTCA-1	T127_B	M	6_CD4 T cell_Naive_Stem
T127_B_CTCATGATCCTAAGGGACAGACCT-1	T127_B	M	25_AM_RSRP1_NRAMP1
T127_B_GCCCAATTCCTAAGGGATACGTCA-1	T127_B	M	5_CD8A T cell
T127_B_ACCTTTACACCATCATATACGTCA-1	T127_B	M	6_CD4 T cell_Naive_Stem
T127_B_GGTTTCCAGTTACAGAACAGACCT-1	T127_B	M	9_T cell_proliferating
T127_B_CTTAGCCAGTGAGGAAACAGACCT-1	T127_B	M	6_CD4 T cell_Naive_Stem
T127_B_GATTACCGTCCAATACATACGTCA-1	T127_B	M	6_CD4 T cell_Naive_Stem
T127_B_TGGACCAAGTCAGGCAACAGACCT-1	T127_B	M	6_CD4 T cell_Naive_Stem
T127_B_TTACCTTGTAAACCCTATACGTCA-1	T127_B	M	6_CD4 T cell_Naive_Stem
T127_B_TCAAGCGAGCTTGAAAATACGTCA-1	T127_B	M	5_CD8A T cell
T127_B_GTCGATTGTTAAGTCCATACGTCA-1	T127_B	M	4_CD4 T cell_Effector
T127_B_GCCCTGATCCCAGTACACAGACCT-1	T127_B	M	9_T cell_proliferating
T127_B_TTATCACAGACCTTGCATACGTCA-1	T127_B	M	6_CD4 T cell_Naive_Stem
T127_B_CTCTTGAAGCTGATTTACAGACCT-1	T127_B	M	4_CD4 T cell_Effector
T127_B_TTCGATTAGTTTGGTTACAGACCT-1	T127_B	M	4_CD4 T cell_Effector
T127_B_TGGTCAACACCACAAAATACGTCA-1	T127_B	M	6_CD4 T cell_Naive_Stem
T127_B_GAGCTATAGAAACCCGATACGTCA-1	T127_B	M	4_CD4 T cell_Effector
T127_B_GGCAAATTCGAGGCACATACGTCA-1	T127_B	M	5_CD8A T cell
T127_B_TGGCGTGCACGTAAATACAGACCT-1	T127_B	M	6_CD4 T cell_Naive_Stem
T127_B_TTAGCGGAGGTTGTAAACAGACCT-1	T127_B	M	4_CD4 T cell_Effector
T127_B_GACCTTCAGTCACCTAACAGACCT-1	T127_B	M	6_CD4 T cell_Naive_Stem
T127_B_ATGTTCCCATCAGGACACAGACCT-1	T127_B	M	5_CD8A T cell
T127_B_GGCCAAATCACTATACATACGTCA-1	T127_B	M	5_CD8A T cell
T127_B_GCTTTGTCATCAGGTAATACGTCA-1	T127_B	M	4_CD4 T cell_Effector
T127_B_GACTAGTAGCACGCAAACAGACCT-1	T127_B	M	4_CD4 T cell_Effector
T127_B_CCCTTGCTCAGGAGCCATACGTCA-1	T127_B	M	8_Treg_FOXP3
T127_B_TTACTTCGTCAATTGCACAGACCT-1	T127_B	M	6_CD4 T cell_Naive_Stem
T127_B_GGGTGAGAGATGGATCATACGTCA-1	T127_B	M	4_CD4 T cell_Effector
T127_B_GGTGGATGTTGCGGGAACAGACCT-1	T127_B	M	8_Treg_FOXP3
T127_B_GCTGTAACAGGACTACACAGACCT-1	T127_B	M	8_Treg_FOXP3
T127_B_CTCAATAGTTGGATAGACAGACCT-1	T127_B	M	6_CD4 T cell_Naive_Stem
T127_B_GTTAACTTCTCTATGGATACGTCA-1	T127_B	M	6_CD4 T cell_Naive_Stem
T127_B_AGGTTGAGTATGGTAGACAGACCT-1	T127_B	M	5_CD8A T cell
T127_B_ATGCACCTCACGGACAATACGTCA-1	T127_B	M	4_CD4 T cell_Effector
T127_B_ATAGCAGGTTTGGCCAACAGACCT-1	T127_B	M	4_CD4 T cell_Effector
T127_B_AAGACAACATATCGCTATACGTCA-1	T127_B	M	7_gd T cell_NK_ILC
T127_B_CAAAGGGCAGTTGCCCATACGTCA-1	T127_B	M	4_CD4 T cell_Effector
T127_B_GCAACGGGTAATAGGTATACGTCA-1	T127_B	M	6_CD4 T cell_Naive_Stem
T127_B_CCGTAATGTATGTTTGACAGACCT-1	T127_B	M	7_gd T cell_NK_ILC
T127_B_GAAGGCTGTTTGTTTCACAGACCT-1	T127_B	M	5_CD8A T cell
T127_B_CGGGTTGCATCGGGCAATACGTCA-1	T127_B	M	6_CD4 T cell_Naive_Stem
T127_B_GCAGCAATCTTTGGATATACGTCA-1	T127_B	M	4_CD4 T cell_Effector
T127_B_TCGTTATAGGTTCATTACAGACCT-1	T127_B	M	7_gd T cell_NK_ILC
T127_B_TGCAAGCCAATCCACTACAGACCT-1	T127_B	M	6_CD4 T cell_Naive_Stem
T127_B_TTATCACAGTTAGTTCACAGACCT-1	T127_B	M	5_CD8A T cell
T127_B_TAGTCTCCAGATAGCCACAGACCT-1	T127_B	M	5_CD8A T cell
T127_B_GGAGGTACACTCAAAGACAGACCT-1	T127_B	M	4_CD4 T cell_Effector
T127_B_AGGATCAGTGTTGCTGATACGTCA-1	T127_B	M	4_CD4 T cell_Effector
T127_B_CAGAGAGCAGGTTTCTACAGACCT-1	T127_B	M	5_CD8A T cell
T127_B_TAGTGATCACATTGTCATACGTCA-1	T127_B	M	5_CD8A T cell
T127_B_TGGGTCCGTACGGGCAACAGACCT-1	T127_B	M	6_CD4 T cell_Naive_Stem
T127_B_AAGACTCAGATAATCGACAGACCT-1	T127_B	M	6_CD4 T cell_Naive_Stem
T127_B_GTAACTAAGTGAATCAATACGTCA-1	T127_B	M	6_CD4 T cell_Naive_Stem
T127_B_AGGGTTAGTGCTCCAAATACGTCA-1	T127_B	M	6_CD4 T cell_Naive_Stem
T127_B_ATGGATCAGAATGGCTACAGACCT-1	T127_B	M	7_gd T cell_NK_ILC
T127_B_CATCGGTTCATTTAGCATACGTCA-1	T127_B	M	7_gd T cell_NK_ILC
T127_B_ACTAAACCACTGACTTATACGTCA-1	T127_B	M	6_CD4 T cell_Naive_Stem
T127_B_CCATCCCTCACAGGGCATACGTCA-1	T127_B	M	5_CD8A T cell
T127_B_ATTTGTGGTGCTCCTTACAGACCT-1	T127_B	M	6_CD4 T cell_Naive_Stem
T127_B_AAGTTGCAGACGCATGATACGTCA-1	T127_B	M	5_CD8A T cell
T127_B_GTTTATCAGGTTACTTACAGACCT-1	T127_B	M	4_CD4 T cell_Effector
T127_B_GAGCCTTTCGCGCATTATACGTCA-1	T127_B	M	4_CD4 T cell_Effector
T127_B_CTGACCAGTAGCCCGTACAGACCT-1	T127_B	M	8_Treg_FOXP3
T127_B_ACCGCCTCACGGTCGAACAGACCT-1	T127_B	M	4_CD4 T cell_Effector
T127_B_AGGTGGGAGGGTTACGATACGTCA-1	T127_B	M	5_CD8A T cell
T127_B_TGACCTATCCCTCGTCATACGTCA-1	T127_B	M	5_CD8A T cell
T127_B_GCCCATTAGGTGGATTACAGACCT-1	T127_B	M	6_CD4 T cell_Naive_Stem
T127_B_GAATCGGTCGTGATTTATACGTCA-1	T127_B	M	6_CD4 T cell_Naive_Stem
T127_B_CATCATGTCGTTGCACATACGTCA-1	T127_B	M	5_CD8A T cell
T127_B_GGCAATCCATAGGCGTACAGACCT-1	T127_B	M	5_CD8A T cell
T127_B_ACCATTAGTTGTCAGTACAGACCT-1	T127_B	M	6_CD4 T cell_Naive_Stem
T127_B_GGCTATTGTCTATCTTATACGTCA-1	T127_B	M	6_CD4 T cell_Naive_Stem
T127_B_TGCAAGCCACTTTACAATACGTCA-1	T127_B	M	4_CD4 T cell_Effector
T127_B_TTCCTCTAGTCAGGCAATACGTCA-1	T127_B	M	6_CD4 T cell_Naive_Stem
T127_B_TGGTAATCAAAGCCTAATACGTCA-1	T127_B	M	6_CD4 T cell_Naive_Stem
T127_B_CTCCTCTCAGGAATAAATACGTCA-1	T127_B	M	6_CD4 T cell_Naive_Stem
T127_B_ACCCTCCTCATTTAGCACAGACCT-1	T127_B	M	8_Treg_FOXP3
T127_B_CTTGATGTCCTTTGAGATACGTCA-1	T127_B	M	7_gd T cell_NK_ILC
T127_B_CAAAGGGCACTGTCATATACGTCA-1	T127_B	M	4_CD4 T cell_Effector
T127_B_GCTAGACCACTTTACAATACGTCA-1	T127_B	M	5_CD8A T cell
T127_B_CTAACCATCTTTGGTGACAGACCT-1	T127_B	M	7_gd T cell_NK_ILC
T127_B_AGCTAATCATTCCTGGACAGACCT-1	T127_B	M	7_gd T cell_NK_ILC
T127_B_AATACTGAGTCATCATACAGACCT-1	T127_B	M	6_CD4 T cell_Naive_Stem
T127_B_CTGTGGCGTCGGTTATATACGTCA-1	T127_B	M	5_CD8A T cell
T127_B_GCCCAGTGTATTCGTAATACGTCA-1	T127_B	M	6_CD4 T cell_Naive_Stem
T127_B_CCAGAAAGTTGTCAGTACAGACCT-1	T127_B	M	4_CD4 T cell_Effector
T127_B_CGACCGTGTGCTCATGATACGTCA-1	T127_B	M	6_CD4 T cell_Naive_Stem
T127_B_CGATAGCCAGGTAGCTATACGTCA-1	T127_B	M	5_CD8A T cell
T127_B_TGACGAAGTTAAGTCCACAGACCT-1	T127_B	M	6_CD4 T cell_Naive_Stem
T127_B_ACGTGCAAGCCATCACATACGTCA-1	T127_B	M	5_CD8A T cell
T127_B_ACTAAACCACATGCTTACAGACCT-1	T127_B	M	6_CD4 T cell_Naive_Stem
T127_B_GGTGCTTTCCTAAATCACAGACCT-1	T127_B	M	7_gd T cell_NK_ILC
T127_B_ATTGCACGTCGTTGCAACAGACCT-1	T127_B	M	4_CD4 T cell_Effector
T127_B_GTCATTAGTTCCTTCAACAGACCT-1	T127_B	M	6_CD4 T cell_Naive_Stem
T127_B_CTACCAGGTGACCTGCATACGTCA-1	T127_B	M	6_CD4 T cell_Naive_Stem
T127_B_CTCCATCGTTGTCATAATACGTCA-1	T127_B	M	5_CD8A T cell
T127_B_GTCATTGTCCAGATAAATACGTCA-1	T127_B	M	7_gd T cell_NK_ILC
T127_B_ACAATCAAGAACCTCCATACGTCA-1	T127_B	M	6_CD4 T cell_Naive_Stem
T127_B_AAGCGGCTCCCTTTGTATACGTCA-1	T127_B	M	6_CD4 T cell_Naive_Stem
T127_B_TAGGAGGCATTGAGATATACGTCA-1	T127_B	M	4_CD4 T cell_Effector
T127_B_GTATGTAAGGTTGCAGACAGACCT-1	T127_B	M	8_Treg_FOXP3
T127_B_GGGATGGAGACAGACTACAGACCT-1	T127_B	M	5_CD8A T cell
T127_B_ACTTCGTCAACTTCGTACAGACCT-1	T127_B	M	6_CD4 T cell_Naive_Stem
T127_B_GGATTATCAAATAAGGATACGTCA-1	T127_B	M	7_gd T cell_NK_ILC
T127_B_TCTTTGTGTTGGAGCGACAGACCT-1	T127_B	M	5_CD8A T cell
T127_B_AAAGCGAAGTTTGCTGACAGACCT-1	T127_B	M	6_CD4 T cell_Naive_Stem
T127_B_TAGTTTGGTTGCACGCATACGTCA-1	T127_B	M	6_CD4 T cell_Naive_Stem
T127_B_CACAAGGTCCTTTCTAATACGTCA-1	T127_B	M	4_CD4 T cell_Effector
T127_B_TAACTGTTCGCTTGACACAGACCT-1	T127_B	M	5_CD8A T cell
T127_B_GTTGTGACACTTCGATATACGTCA-1	T127_B	M	4_CD4 T cell_Effector
T127_B_GTGGGAACAGCCTTCAACAGACCT-1	T127_B	M	22_B cell
T127_B_TATTTGCAGCTTACATATACGTCA-1	T127_B	M	4_CD4 T cell_Effector
T127_B_CAGGATCCACGGTACGACAGACCT-1	T127_B	M	6_CD4 T cell_Naive_Stem
T127_B_CTCGACCCAATGAGCCATACGTCA-1	T127_B	M	6_CD4 T cell_Naive_Stem
T127_B_CTAAGTGCAGGCCTCTATACGTCA-1	T127_B	M	6_CD4 T cell_Naive_Stem
T127_B_TCTAAGGCAAGAACAAATACGTCA-1	T127_B	M	6_CD4 T cell_Naive_Stem
T127_B_CCATTAGTCGCAAATAATACGTCA-1	T127_B	M	4_CD4 T cell_Effector
T127_B_TTCGCCACAAGTGGCTACAGACCT-1	T127_B	M	5_CD8A T cell
T127_B_CCTAACGGTTTGCATAACAGACCT-1	T127_B	M	6_CD4 T cell_Naive_Stem
T127_B_TTCTATCGTTAGTTTGACAGACCT-1	T127_B	M	4_CD4 T cell_Effector
T127_B_GTTCGTTCAGCCTTCAACAGACCT-1	T127_B	M	4_CD4 T cell_Effector
T127_B_TTGCGGGCACGCCACTACAGACCT-1	T127_B	M	6_CD4 T cell_Naive_Stem
T127_B_AATCGCGAGCTCAACCACAGACCT-1	T127_B	M	4_CD4 T cell_Effector
T127_B_CCTAACTCAATAGAGAACAGACCT-1	T127_B	M	4_CD4 T cell_Effector
T127_B_CCTCAAATCGCTCAACACAGACCT-1	T127_B	M	4_CD4 T cell_Effector
T127_B_GATTAGTCATTGACTCACAGACCT-1	T127_B	M	6_CD4 T cell_Naive_Stem
T127_B_CCGCTATAGACAAAGGATACGTCA-1	T127_B	M	6_CD4 T cell_Naive_Stem
T127_B_CTCACCCTCAGGTAGTATACGTCA-1	T127_B	M	5_CD8A T cell
T127_B_TATGTTGGTTAACGAGACAGACCT-1	T127_B	M	22_B cell
T127_B_TGCCTTAAGTGTGATAATACGTCA-1	T127_B	M	5_CD8A T cell
T127_B_ATGTTCCCAAGTTCCTACAGACCT-1	T127_B	M	6_CD4 T cell_Naive_Stem
T127_B_CGATTCATCAGCGATGACAGACCT-1	T127_B	M	6_CD4 T cell_Naive_Stem
T127_B_TCTGTAAGTTTGCATAATACGTCA-1	T127_B	M	6_CD4 T cell_Naive_Stem
T127_B_GACAGGCTCCAATACTACAGACCT-1	T127_B	M	9_T cell_proliferating
T127_B_GTGTGAGTCTACTACGACAGACCT-1	T127_B	M	6_CD4 T cell_Naive_Stem
T127_B_ACTCGAACAATACCCTATACGTCA-1	T127_B	M	6_CD4 T cell_Naive_Stem
T127_B_GAAGGATCACGTTACTATACGTCA-1	T127_B	M	5_CD8A T cell
T127_B_AGTCACACATTGTGAGATACGTCA-1	T127_B	M	4_CD4 T cell_Effector
T127_B_TCTATCGAGGAACCTGACAGACCT-1	T127_B	M	6_CD4 T cell_Naive_Stem
T127_B_GCTATCCAGCGAGGGAACAGACCT-1	T127_B	M	4_CD4 T cell_Effector
T127_B_GGATTGGTCATTATGCATACGTCA-1	T127_B	M	4_CD4 T cell_Effector
T127_B_ACCTCACAGGGCGGTTACAGACCT-1	T127_B	M	6_CD4 T cell_Naive_Stem
T127_B_AATGACCAGTCGCGAAATACGTCA-1	T127_B	M	7_gd T cell_NK_ILC
T127_B_AGTAAGTGTTTACCGGACAGACCT-1	T127_B	M	5_CD8A T cell
T127_B_TGTGTCCAGTAGCCTCACAGACCT-1	T127_B	M	4_CD4 T cell_Effector
T127_B_ACTGGCTTCCGCAACTATACGTCA-1	T127_B	M	5_CD8A T cell
T127_B_GATGCCCGTATGGTAGATACGTCA-1	T127_B	M	5_CD8A T cell
T127_B_TCCTTGAAGTCATAAGATACGTCA-1	T127_B	M	6_CD4 T cell_Naive_Stem
T127_B_CTATGTTAGCAAATCAATACGTCA-1	T127_B	M	4_CD4 T cell_Effector
T127_B_ACGATTCGTATTCGACACAGACCT-1	T127_B	M	6_CD4 T cell_Naive_Stem
T127_B_TCTCAATAGTTAGGGTACAGACCT-1	T127_B	M	7_gd T cell_NK_ILC
T127_B_CTGTCATCAAAGGGATACAGACCT-1	T127_B	M	4_CD4 T cell_Effector
T127_B_CTCTAACCAATGAATCACAGACCT-1	T127_B	M	6_CD4 T cell_Naive_Stem
T127_B_TTTCGCGCACCTCGACACAGACCT-1	T127_B	M	6_CD4 T cell_Naive_Stem
T127_B_TCAACTGTCAACCGCTATACGTCA-1	T127_B	M	4_CD4 T cell_Effector
T127_B_CGTAAGTAGGCCCATTATACGTCA-1	T127_B	M	6_CD4 T cell_Naive_Stem
T127_B_CAACCTGGTGGGAACTACAGACCT-1	T127_B	M	5_CD8A T cell
T127_B_TACAATGAGAGCAACTATACGTCA-1	T127_B	M	4_CD4 T cell_Effector
T127_B_TGCCCATAGCAATCCCATACGTCA-1	T127_B	M	6_CD4 T cell_Naive_Stem
T127_B_TCCAAGTGTAGCCCGTACAGACCT-1	T127_B	M	4_CD4 T cell_Effector
T127_B_CCTTATTGTCACTAGTATACGTCA-1	T127_B	M	7_gd T cell_NK_ILC
T127_B_GCTATTAGTCACAGGGATACGTCA-1	T127_B	M	6_CD4 T cell_Naive_Stem
T127_B_TCGATGACAAACTTCCACAGACCT-1	T127_B	M	4_CD4 T cell_Effector
T127_B_GAGGAGTAGCAGCCAAATACGTCA-1	T127_B	M	5_CD8A T cell
T127_B_ACCGGCTGTTCAAGCTACAGACCT-1	T127_B	M	4_CD4 T cell_Effector
T127_B_ATTGAGGGTGCACAAAATACGTCA-1	T127_B	M	6_CD4 T cell_Naive_Stem
T127_B_GTTGTGACACAACATGATACGTCA-1	T127_B	M	8_Treg_FOXP3
T127_B_CTAATCTAGGCAAGCCACAGACCT-1	T127_B	M	4_CD4 T cell_Effector
T127_B_GTGGCTAAGGGTTGCAACAGACCT-1	T127_B	M	4_CD4 T cell_Effector
T127_B_TGTTCCTTCGCAACGAATACGTCA-1	T127_B	M	5_CD8A T cell
T127_B_GTGGCGTAGCCGCTATACAGACCT-1	T127_B	M	6_CD4 T cell_Naive_Stem
T127_B_TAGAGGTTCACATTCGACAGACCT-1	T127_B	M	6_CD4 T cell_Naive_Stem
T127_B_TTACTTGCACCTAAAGATACGTCA-1	T127_B	M	4_CD4 T cell_Effector
T127_B_CTTAAGCGTTGGATAGACAGACCT-1	T127_B	M	4_CD4 T cell_Effector
T127_B_GGCCATTTCCAATGAAATACGTCA-1	T127_B	M	4_CD4 T cell_Effector
T127_B_ACTCACTCACAACAATATACGTCA-1	T127_B	M	5_CD8A T cell
T127_B_GCTGTAACATATGGTGATACGTCA-1	T127_B	M	8_Treg_FOXP3
T127_B_CCTCAAGGTCAACTACATACGTCA-1	T127_B	M	8_Treg_FOXP3
T127_B_GGAGTCATCAACTTGTATACGTCA-1	T127_B	M	5_CD8A T cell
T127_B_CCTAACCAGTCACTATATACGTCA-1	T127_B	M	17_AM_stressed
T127_B_ATGAGGAAGCCATTTGATACGTCA-1	T127_B	M	7_gd T cell_NK_ILC
T127_B_GAGTATGGTTTATGGCACAGACCT-1	T127_B	M	6_CD4 T cell_Naive_Stem
T127_B_AGCGAAGCAAATATGCACAGACCT-1	T127_B	M	6_CD4 T cell_Naive_Stem
T127_B_AAAGGCAAGCTAACTTACAGACCT-1	T127_B	M	4_CD4 T cell_Effector
T127_B_TCGGTTATCTAAATCCACAGACCT-1	T127_B	M	8_Treg_FOXP3
T127_B_CTTTGGATCCAGCTACATACGTCA-1	T127_B	M	4_CD4 T cell_Effector
T127_B_TAAGGTTCATGGGTTAATACGTCA-1	T127_B	M	7_gd T cell_NK_ILC
T127_B_ATGTAAGTCATGCATTACAGACCT-1	T127_B	M	4_CD4 T cell_Effector
T127_B_AAGGTTATCATTGAGAATACGTCA-1	T127_B	M	6_CD4 T cell_Naive_Stem
T127_B_CATTTAGGTTAGTGCTACAGACCT-1	T127_B	M	8_Treg_FOXP3
T127_B_AGGCCAGGTGGAAGCTACAGACCT-1	T127_B	M	6_CD4 T cell_Naive_Stem
T127_B_GTGCGGTAGGCTCCATATACGTCA-1	T127_B	M	8_Treg_FOXP3
T127_B_TGCCTCCTCTATTGCGATACGTCA-1	T127_B	M	4_CD4 T cell_Effector
T127_B_AATGCGCCATGGTCAAACAGACCT-1	T127_B	M	7_gd T cell_NK_ILC
T127_B_GACAAACTCTAAATCCACAGACCT-1	T127_B	M	7_gd T cell_NK_ILC
T127_B_CACTTTACATGTGGGTACAGACCT-1	T127_B	M	5_CD8A T cell
T127_B_ACCCTTCGTACCTCAGATACGTCA-1	T127_B	M	4_CD4 T cell_Effector
T127_B_CACTAACGTACAAAGTATACGTCA-1	T127_B	M	9_T cell_proliferating
T127_B_GATTCGCTCCTGGAAGATACGTCA-1	T127_B	M	5_CD8A T cell
T127_B_ACGAGGGAGTCCTGCGACAGACCT-1	T127_B	M	6_CD4 T cell_Naive_Stem
T127_B_ACACCGGCATGAGCTAACAGACCT-1	T127_B	M	5_CD8A T cell
T127_B_CTGTTAAGTCCTTCTAACAGACCT-1	T127_B	M	5_CD8A T cell
T127_B_CAGCGAATCCCAGTACATACGTCA-1	T127_B	M	6_CD4 T cell_Naive_Stem
T127_B_TTTACTGCACATAAACATACGTCA-1	T127_B	M	6_CD4 T cell_Naive_Stem
T127_B_CTCAACATCGCCTAACACAGACCT-1	T127_B	M	5_CD8A T cell
T127_B_ACCTCATCAAAGCCTAATACGTCA-1	T127_B	M	6_CD4 T cell_Naive_Stem
T127_B_CCTATGATCTGTGACCACAGACCT-1	T127_B	M	4_CD4 T cell_Effector
T127_B_TAAGCTTTCAAACCGGACAGACCT-1	T127_B	M	4_CD4 T cell_Effector
T127_B_GCTGAAAGTGATTAGGACAGACCT-1	T127_B	M	7_gd T cell_NK_ILC
T127_B_AGAGGAATCAAACCGGACAGACCT-1	T127_B	M	6_CD4 T cell_Naive_Stem
T127_B_TTGAGCGAGCAGCCAAATACGTCA-1	T127_B	M	8_Treg_FOXP3
T127_B_CTGGTCAGTGATAAACATACGTCA-1	T127_B	M	5_CD8A T cell
T127_B_TTTAACGGTAATTGCCATACGTCA-1	T127_B	M	6_CD4 T cell_Naive_Stem
T127_B_GCTTAGCTCACTAGGGATACGTCA-1	T127_B	M	4_CD4 T cell_Effector
T127_B_CTTACTGAGCTATTACATACGTCA-1	T127_B	M	6_CD4 T cell_Naive_Stem
T127_B_TGGTTAGCAACCGTAAACAGACCT-1	T127_B	M	7_gd T cell_NK_ILC
T127_B_TTTCATCGTGAACCAAACAGACCT-1	T127_B	M	4_CD4 T cell_Effector
T127_B_CAGTGAGTCGCGGATAACAGACCT-1	T127_B	M	4_CD4 T cell_Effector
T127_B_ATGCATTTCCGGCTCAATACGTCA-1	T127_B	M	6_CD4 T cell_Naive_Stem
T127_B_GCGCAATCATATAGGTATACGTCA-1	T127_B	M	5_CD8A T cell
T127_B_ACCCTAATCTATTGGTATACGTCA-1	T127_B	M	4_CD4 T cell_Effector
T127_B_TTCAAGCGTGCCCTTTACAGACCT-1	T127_B	M	5_CD8A T cell
T127_B_GGACCCACAAATATGCATACGTCA-1	T127_B	M	6_CD4 T cell_Naive_Stem
T127_B_TACCGGGCACTCAAAGACAGACCT-1	T127_B	M	6_CD4 T cell_Naive_Stem
T127_B_GATTGACAGGGTTATAATACGTCA-1	T127_B	M	6_CD4 T cell_Naive_Stem
T127_B_CAGCGAATCGCTCAACACAGACCT-1	T127_B	M	6_CD4 T cell_Naive_Stem
T127_B_AACCCGGCAATGGATTATACGTCA-1	T127_B	M	5_CD8A T cell
T127_B_ATCAGCACAGCACCTCATACGTCA-1	T127_B	M	8_Treg_FOXP3
T127_B_ATGGAGGCAACCTCGCATACGTCA-1	T127_B	M	6_CD4 T cell_Naive_Stem
T127_B_CTTGATTAGGAAACTCACAGACCT-1	T127_B	M	5_CD8A T cell
T127_B_AAATGAGCATGGTCAAACAGACCT-1	T127_B	M	7_gd T cell_NK_ILC
T127_B_GAACAGGCAGCCATAAACAGACCT-1	T127_B	M	6_CD4 T cell_Naive_Stem
T127_B_AGGTGGGAGGTCACTCATACGTCA-1	T127_B	M	7_gd T cell_NK_ILC
T127_B_TGTGCGCGTCTAACCGATACGTCA-1	T127_B	M	6_CD4 T cell_Naive_Stem
T127_B_GCCCTCAAGGTGAGTTACAGACCT-1	T127_B	M	6_CD4 T cell_Naive_Stem
T127_B_CTCATGATCACCTAATATACGTCA-1	T127_B	M	8_Treg_FOXP3
T127_B_TGTAATGAGAAGCAAGATACGTCA-1	T127_B	M	8_Treg_FOXP3
T127_B_TCAACTAGTCGTAACTATACGTCA-1	T127_B	M	7_gd T cell_NK_ILC
T127_B_TCAATGGCAAACCGGTATACGTCA-1	T127_B	M	5_CD8A T cell
T127_B_CATTTCTGTAAAGCATATACGTCA-1	T127_B	M	8_Treg_FOXP3
T127_B_GGAGTCTCATAGGCGTACAGACCT-1	T127_B	M	5_CD8A T cell
T127_B_CTATGTTAGAGGAGGTACAGACCT-1	T127_B	M	4_CD4 T cell_Effector
T127_B_GATGCAAGTCCTGACAACAGACCT-1	T127_B	M	5_CD8A T cell
T127_B_TACGTTAGTTTGAGCTATACGTCA-1	T127_B	M	4_CD4 T cell_Effector
T127_B_ACCTATCCAATAACCGACAGACCT-1	T127_B	M	6_CD4 T cell_Naive_Stem
T127_B_GACAGTTAGTTGCGCTATACGTCA-1	T127_B	M	5_CD8A T cell
T127_B_TGTCATCCAACCTGTTACAGACCT-1	T127_B	M	6_CD4 T cell_Naive_Stem
T127_B_ATGTGGGTCGTGATGGACAGACCT-1	T127_B	M	5_CD8A T cell
T127_B_TCGCGGACAATTAGGTACAGACCT-1	T127_B	M	5_CD8A T cell
T127_B_GCACAGCAGCGAAGCCACAGACCT-1	T127_B	M	5_CD8A T cell
T127_B_GCGCACACAATCAAGTATACGTCA-1	T127_B	M	6_CD4 T cell_Naive_Stem
T127_B_GTCACACTCACAGGATATACGTCA-1	T127_B	M	5_CD8A T cell
T127_B_GACAAACTCATTTGCGACAGACCT-1	T127_B	M	4_CD4 T cell_Effector
T127_B_GCAGCAATCGATATTCATACGTCA-1	T127_B	M	17_AM_stressed
T127_B_GTTAGTCGTATTCGGTATACGTCA-1	T127_B	M	5_CD8A T cell
T127_B_TGCGATACACAGCCAGACAGACCT-1	T127_B	M	4_CD4 T cell_Effector
T127_B_ATATTCGGTGTTGCTGACAGACCT-1	T127_B	M	6_CD4 T cell_Naive_Stem
T127_B_CGGCAATCAACGTTAGACAGACCT-1	T127_B	M	6_CD4 T cell_Naive_Stem
T127_B_CACTGTCAGTTACTCGACAGACCT-1	T127_B	M	5_CD8A T cell
T127_B_CTGGCTGTCATAGGTAATACGTCA-1	T127_B	M	6_CD4 T cell_Naive_Stem
T127_B_AGCATGGTCCAGCTACACAGACCT-1	T127_B	M	9_T cell_proliferating
T127_B_ACGCATGAGACAAGCTATACGTCA-1	T127_B	M	8_Treg_FOXP3
T127_B_ACCTGGAAGGTGCACAACAGACCT-1	T127_B	M	4_CD4 T cell_Effector
T127_B_CCCTGGATCATTGTACATACGTCA-1	T127_B	M	5_CD8A T cell
T127_B_GGGATGACAAGTAAGAATACGTCA-1	T127_B	M	6_CD4 T cell_Naive_Stem
T127_B_GGGTTGGGTCCTGACAATACGTCA-1	T127_B	M	6_CD4 T cell_Naive_Stem
T127_B_TAGCCCGTCCTCCCACATACGTCA-1	T127_B	M	6_CD4 T cell_Naive_Stem
T127_B_GGCTGAGGTGTCCAGCATACGTCA-1	T127_B	M	5_CD8A T cell
T127_B_TGAATCGCACGGTTCCACAGACCT-1	T127_B	M	8_Treg_FOXP3
T127_B_CGATGAAGTTTATGGCATACGTCA-1	T127_B	M	6_CD4 T cell_Naive_Stem
T127_B_CGCTAAACAGCCCTTAATACGTCA-1	T127_B	M	22_B cell
T127_B_TCACCAATCCGCTATAACAGACCT-1	T127_B	M	6_CD4 T cell_Naive_Stem
T127_B_GGCAAATTCTAACCTGATACGTCA-1	T127_B	M	5_CD8A T cell
T127_B_TAGAAACGTAACTTGCACAGACCT-1	T127_B	M	6_CD4 T cell_Naive_Stem
T127_B_AAAGGCAAGGGTTTGGACAGACCT-1	T127_B	M	4_CD4 T cell_Effector
T127_B_GCGGTTCGTACTTACAATACGTCA-1	T127_B	M	4_CD4 T cell_Effector
T127_B_GGCGCTTGTCGGTTATATACGTCA-1	T127_B	M	6_CD4 T cell_Naive_Stem
T127_B_TCATTTGCAATTAGCGATACGTCA-1	T127_B	M	8_Treg_FOXP3
T127_B_GGAGGTACAGGATGCTACAGACCT-1	T127_B	M	7_gd T cell_NK_ILC
T127_B_GGGTTGGGTACAGCAAATACGTCA-1	T127_B	M	2_Neutrophil_IFIT2_IL1RN
T127_B_TCGTTCGCACTAGTAGACAGACCT-1	T127_B	M	6_CD4 T cell_Naive_Stem
T127_B_TAAAGCCAGACCATTTATACGTCA-1	T127_B	M	4_CD4 T cell_Effector
T127_B_CAGGCTAAGGCACTAGACAGACCT-1	T127_B	M	6_CD4 T cell_Naive_Stem
T127_B_TCGATGACAATTAGCGACAGACCT-1	T127_B	M	6_CD4 T cell_Naive_Stem
T127_B_GCTAGATAGGACAAGAACAGACCT-1	T127_B	M	6_CD4 T cell_Naive_Stem
T127_B_TAGCCAGAGCCATCACACAGACCT-1	T127_B	M	8_Treg_FOXP3
T127_B_GTCCCTGAGGAGGCCTATACGTCA-1	T127_B	M	5_CD8A T cell
T127_B_TAGCAGGTCCAAACAAATACGTCA-1	T127_B	M	6_CD4 T cell_Naive_Stem
T127_B_AGTGGCGGTGGAAGCTATACGTCA-1	T127_B	M	6_CD4 T cell_Naive_Stem
T127_B_ATGACTTTCAATTTGCACAGACCT-1	T127_B	M	6_CD4 T cell_Naive_Stem
T127_B_TCGACTCAGTCATGAAATACGTCA-1	T127_B	M	6_CD4 T cell_Naive_Stem
T127_B_ACTGAGGTCGCTATATATACGTCA-1	T127_B	M	17_AM_stressed
T127_B_TAGTTTGGTATAGCGAATACGTCA-1	T127_B	M	8_Treg_FOXP3
T127_B_ATATTCGGTTCGGTCAACAGACCT-1	T127_B	M	22_B cell
T127_B_GTTCGATGTATTCGGTATACGTCA-1	T127_B	M	5_CD8A T cell
T127_B_GCGTGTTTCGGTTATTATACGTCA-1	T127_B	M	6_CD4 T cell_Naive_Stem
T127_B_ATTACGTTCGGTAAACATACGTCA-1	T127_B	M	6_CD4 T cell_Naive_Stem
T127_B_CTGAATCGTTTCCTGCATACGTCA-1	T127_B	M	22_B cell
T127_B_CATTGCGGTTCCTTTGACAGACCT-1	T127_B	M	6_CD4 T cell_Naive_Stem
T127_B_ACCTTTACACGGTTCCATACGTCA-1	T127_B	M	6_CD4 T cell_Naive_Stem
T127_B_TCGAACCTCGGTTCCGATACGTCA-1	T127_B	M	22_B cell
T127_B_GCCAGTTTCAACCAAAATACGTCA-1	T127_B	M	6_CD4 T cell_Naive_Stem
T127_B_AAACCAATCAGCACCTATACGTCA-1	T127_B	M	6_CD4 T cell_Naive_Stem
T127_B_GATTAGTCAAACAATCATACGTCA-1	T127_B	M	4_CD4 T cell_Effector
T127_B_CACAATAAGCATCCCGATACGTCA-1	T127_B	M	6_CD4 T cell_Naive_Stem
T127_B_CCCTGATAGCGCCTTGATACGTCA-1	T127_B	M	7_gd T cell_NK_ILC
T127_B_TAGCCTGGTAGTAGGCATACGTCA-1	T127_B	M	6_CD4 T cell_Naive_Stem
T127_B_ATACCTGTCCCGTTCCATACGTCA-1	T127_B	M	5_CD8A T cell
T127_B_AGTTAGGGTCTTACTTATACGTCA-1	T127_B	M	6_CD4 T cell_Naive_Stem
T127_B_ATGTGGGTCAGTAAGCACAGACCT-1	T127_B	M	8_Treg_FOXP3
T127_B_TAGCCAGAGTTATTGCACAGACCT-1	T127_B	M	8_Treg_FOXP3
T127_B_CGTACGTTCGTAGTTTATACGTCA-1	T127_B	M	5_CD8A T cell
T127_B_AGTGGGTGTGAACGACATACGTCA-1	T127_B	M	7_gd T cell_NK_ILC
T127_B_CTCTTGAAGTTTCGGCATACGTCA-1	T127_B	M	5_CD8A T cell
T127_B_TTAGAGCAGCAAGTTAATACGTCA-1	T127_B	M	4_CD4 T cell_Effector
T127_B_TGGATCGAGATGCCTCATACGTCA-1	T127_B	M	5_CD8A T cell
T127_B_ACCCTTCGTTTGCTCCACAGACCT-1	T127_B	M	4_CD4 T cell_Effector
T127_B_ATAGCTTTCATGACAAACAGACCT-1	T127_B	M	6_CD4 T cell_Naive_Stem
T127_B_CCCATTCGTGTCCAATATACGTCA-1	T127_B	M	5_CD8A T cell
T127_B_GATTATCTCTATCTGGACAGACCT-1	T127_B	M	6_CD4 T cell_Naive_Stem
T127_B_CTATTGAGTTGTTTAGATACGTCA-1	T127_B	M	6_CD4 T cell_Naive_Stem
T127_B_GAGGCAACAGGTATATATACGTCA-1	T127_B	M	6_CD4 T cell_Naive_Stem
T127_B_GTAGGCGGTGCGGTTCACAGACCT-1	T127_B	M	6_CD4 T cell_Naive_Stem
T127_B_TGTACCGGTGTGGCTCACAGACCT-1	T127_B	M	7_gd T cell_NK_ILC
T127_B_GAACAGGCACAATAGTATACGTCA-1	T127_B	M	5_CD8A T cell
T127_B_AGACAAACAATCCACTATACGTCA-1	T127_B	M	6_CD4 T cell_Naive_Stem
T127_B_ACTCAATTCAGCGATGACAGACCT-1	T127_B	M	2_Neutrophil_IFIT2_IL1RN
T127_B_CTGGCTGTCTTTGGATATACGTCA-1	T127_B	M	5_CD8A T cell
T127_B_TAGAAACGTGATCCTGATACGTCA-1	T127_B	M	5_CD8A T cell
T127_B_TGGATTCGTATGTGAGACAGACCT-1	T127_B	M	2_Neutrophil_IFIT2_IL1RN
T127_B_ACAAACCAGAATGGCTACAGACCT-1	T127_B	M	6_CD4 T cell_Naive_Stem
T127_B_ATCGGGCAGCGCTCCAATACGTCA-1	T127_B	M	6_CD4 T cell_Naive_Stem
T127_B_ATGTAAGTCTAACCTGATACGTCA-1	T127_B	M	5_CD8A T cell
T127_B_TCAGTAAAGATAATCGATACGTCA-1	T127_B	M	7_gd T cell_NK_ILC
T127_B_GTAGCCCGTCCTTCTAACAGACCT-1	T127_B	M	5_CD8A T cell
T127_B_CTACCGGTCGTTAACTACAGACCT-1	T127_B	M	6_CD4 T cell_Naive_Stem
T127_B_GAATCGGTCACCTTTCACAGACCT-1	T127_B	M	8_Treg_FOXP3
T127_B_GCGTTACTCCTGGAAGATACGTCA-1	T127_B	M	6_CD4 T cell_Naive_Stem
T127_B_ACCCTTCGTCATTTAGATACGTCA-1	T127_B	M	4_CD4 T cell_Effector
T127_B_TTTGCTCTCCGGATAGATACGTCA-1	T127_B	M	6_CD4 T cell_Naive_Stem
T127_B_GTTCGGGCATTGCATCATACGTCA-1	T127_B	M	5_CD8A T cell
T127_B_GGCGATTCACAATCGAATACGTCA-1	T127_B	M	6_CD4 T cell_Naive_Stem
T127_B_CAGTGAGTCGGTTCCGATACGTCA-1	T127_B	M	6_CD4 T cell_Naive_Stem
T127_B_TTGACATTCGAGAGAAATACGTCA-1	T127_B	M	8_Treg_FOXP3
T127_B_TTAGCCGGTTTCAGGTATACGTCA-1	T127_B	M	5_CD8A T cell
T127_B_GTCACAACAGCTCGAGATACGTCA-1	T127_B	M	17_AM_stressed
T127_B_GATGCACCAGGTTTCTATACGTCA-1	T127_B	M	6_CD4 T cell_Naive_Stem
T127_B_TCGTTCGCAAGGCGTTATACGTCA-1	T127_B	M	6_CD4 T cell_Naive_Stem
T127_B_ACGCATGAGGTTAGACATACGTCA-1	T127_B	M	6_CD4 T cell_Naive_Stem
T127_B_TCCACTAAGGTCAAGTATACGTCA-1	T127_B	M	6_CD4 T cell_Naive_Stem
T127_B_CCAGAACCATGAGGGAACAGACCT-1	T127_B	M	5_CD8A T cell
T127_B_CTTGAACGTACCGCACACAGACCT-1	T127_B	M	25_AM_RSRP1_NRAMP1
T127_B_GACAAACTCGCGCATTATACGTCA-1	T127_B	M	6_CD4 T cell_Naive_Stem
T127_B_TAGCCCGTCGTCCATAATACGTCA-1	T127_B	M	6_CD4 T cell_Naive_Stem
T127_B_AGCGAACGTGCGGTTCACAGACCT-1	T127_B	M	6_CD4 T cell_Naive_Stem
T127_B_CGAGAGGAGTGATGGTATACGTCA-1	T127_B	M	5_CD8A T cell
T127_B_GTTCGCGTCTCTATGGATACGTCA-1	T127_B	M	5_CD8A T cell
T127_B_CTGATCCAGTTTACCGATACGTCA-1	T127_B	M	6_CD4 T cell_Naive_Stem
T127_B_TCAGGTTGTGAGTAATATACGTCA-1	T127_B	M	6_CD4 T cell_Naive_Stem
T127_B_GCGTTACTCAGGGATTACAGACCT-1	T127_B	M	4_CD4 T cell_Effector
T127_B_CTTCAACCACGATTAGATACGTCA-1	T127_B	M	6_CD4 T cell_Naive_Stem
T127_B_TAGCGCGCACATAAACATACGTCA-1	T127_B	M	6_CD4 T cell_Naive_Stem
T127_B_GCTATGCTCTTGATCGACAGACCT-1	T127_B	M	5_CD8A T cell
T127_B_CCAACTGGTCCGCTAAATACGTCA-1	T127_B	M	22_B cell
T127_B_GTGCTCAGTCGAAGGTATACGTCA-1	T127_B	M	6_CD4 T cell_Naive_Stem
T127_B_CGTTACATCCGCCCAAATACGTCA-1	T127_B	M	7_gd T cell_NK_ILC
T127_B_AGTTATCTCGAACCGAATACGTCA-1	T127_B	M	4_CD4 T cell_Effector
T127_B_TCCTTATGTACCGTTGATACGTCA-1	T127_B	M	6_CD4 T cell_Naive_Stem
T127_B_TATTACCAGTCCTGACATACGTCA-1	T127_B	M	8_Treg_FOXP3
T127_B_AGCCTGTTCACCTTTCACAGACCT-1	T127_B	M	5_CD8A T cell
T127_B_GTTATCTAGGTAACTAACAGACCT-1	T127_B	M	6_CD4 T cell_Naive_Stem
T127_B_TTAGCCGGTTTCAGGTACAGACCT-1	T127_B	M	6_CD4 T cell_Naive_Stem
T127_B_GCAAATGGTCGCAACCATACGTCA-1	T127_B	M	7_gd T cell_NK_ILC
T127_B_TTTAACGGTCGTTCGAATACGTCA-1	T127_B	M	4_CD4 T cell_Effector
T127_B_TGTAAGTCATAGACCAACAGACCT-1	T127_B	M	6_CD4 T cell_Naive_Stem
T127_B_GTCATTGTCAGCGATGATACGTCA-1	T127_B	M	6_CD4 T cell_Naive_Stem
T127_B_ATGGTGAGTAGTCATCACAGACCT-1	T127_B	M	2_Neutrophil_IFIT2_IL1RN
T127_B_GGTTTCTCAGCGATCGATACGTCA-1	T127_B	M	8_Treg_FOXP3
T127_B_TTGCGGTTCAGCATGGACAGACCT-1	T127_B	M	4_CD4 T cell_Effector
T127_B_TAGTTTGGTCCCTCTGATACGTCA-1	T127_B	M	6_CD4 T cell_Naive_Stem
T127_B_TATCGATTCAATGTTCATACGTCA-1	T127_B	M	6_CD4 T cell_Naive_Stem
T127_B_GACAAACTCCAATGAAATACGTCA-1	T127_B	M	6_CD4 T cell_Naive_Stem
T127_B_CCGTACGTCGAACGTGATACGTCA-1	T127_B	M	6_CD4 T cell_Naive_Stem
T127_B_TGCGGTTTCCTGCCAGATACGTCA-1	T127_B	M	6_CD4 T cell_Naive_Stem
T127_B_ATATGCAAGATGAACCACAGACCT-1	T127_B	M	6_CD4 T cell_Naive_Stem
T127_B_TAGCGCGCACGGTAACACAGACCT-1	T127_B	M	6_CD4 T cell_Naive_Stem
T127_B_GTAACGGTCCGCACCAATACGTCA-1	T127_B	M	17_AM_stressed
T127_B_CGTTATAGTATTTGTGATACGTCA-1	T127_B	M	1_AM_IFI27
T127_B_GAGGCAACATGCAATGATACGTCA-1	T127_B	M	2_Neutrophil_IFIT2_IL1RN
T127_B_TGTCCTTTCGCTTCAAATACGTCA-1	T127_B	M	4_CD4 T cell_Effector
T127_B_TAGCGCGCAGTTATGGATACGTCA-1	T127_B	M	6_CD4 T cell_Naive_Stem
T127_B_AAGACAACACGGTTCCATACGTCA-1	T127_B	M	6_CD4 T cell_Naive_Stem
T127_B_TAGTCCTCATTAGCGAATACGTCA-1	T127_B	M	8_Treg_FOXP3
T127_B_GTTAAGGGTGACATTCACAGACCT-1	T127_B	M	6_CD4 T cell_Naive_Stem
T127_B_TGTACCGGTGCTCCTTATACGTCA-1	T127_B	M	17_AM_stressed
T127_B_CCGCTATAGGCCCATTACAGACCT-1	T127_B	M	6_CD4 T cell_Naive_Stem
T127_B_TCCCGTTGTCCTGACAATACGTCA-1	T127_B	M	5_CD8A T cell
T127_B_TGTGGGTCAATGGCCGATACGTCA-1	T127_B	M	22_B cell
T127_B_ACAGCCGCAGCGATCGATACGTCA-1	T127_B	M	4_CD4 T cell_Effector
T127_B_CAATAGCAGGTATGGTATACGTCA-1	T127_B	M	2_Neutrophil_IFIT2_IL1RN
T127_B_GGTGCTGCATTTGTTGACAGACCT-1	T127_B	M	8_Treg_FOXP3
T127_B_ACTTCCTTCCAAATAGACAGACCT-1	T127_B	M	6_CD4 T cell_Naive_Stem
T127_B_CATCGGTTCATGCGGAACAGACCT-1	T127_B	M	6_CD4 T cell_Naive_Stem
T127_B_CGATTACGTACTTCCCACAGACCT-1	T127_B	M	4_CD4 T cell_Effector
T127_B_GACCAATAGGCGCAGTATACGTCA-1	T127_B	M	6_CD4 T cell_Naive_Stem
T127_B_AACCAGGTCGTAACTTATACGTCA-1	T127_B	M	4_CD4 T cell_Effector
T127_B_CATTCCTTCCCGTTCCACAGACCT-1	T127_B	M	5_CD8A T cell
T127_B_TCTCAATAGCCATCACATACGTCA-1	T127_B	M	8_Treg_FOXP3
T127_B_GGTAACCCATGTGGCGATACGTCA-1	T127_B	M	5_CD8A T cell
T127_B_TAACAGGGTTTCAGGTATACGTCA-1	T127_B	M	5_CD8A T cell
T127_B_ACCTTTACATGGCTTTACAGACCT-1	T127_B	M	6_CD4 T cell_Naive_Stem
T127_B_GCTGTTGGTTACCGTGATACGTCA-1	T127_B	M	6_CD4 T cell_Naive_Stem
T127_B_GTCAAGCCACCTACTGATACGTCA-1	T127_B	M	7_gd T cell_NK_ILC
T127_B_CTCAATAGTGACCTGCACAGACCT-1	T127_B	M	6_CD4 T cell_Naive_Stem
T127_B_GCCCTTGAGGCAATCGATACGTCA-1	T127_B	M	4_CD4 T cell_Effector
T127_B_GAAGTATGTGACACAAATACGTCA-1	T127_B	M	6_CD4 T cell_Naive_Stem
T127_B_GCCCTTGAGTTTCGGCACAGACCT-1	T127_B	M	5_CD8A T cell
T127_B_TACATACTCCCTCGTCATACGTCA-1	T127_B	M	17_AM_stressed
T127_B_GAAATACGTTTCAGGTATACGTCA-1	T127_B	M	5_CD8A T cell
T127_B_ACCTCATCACTCCCAAATACGTCA-1	T127_B	M	5_CD8A T cell
T127_B_CAAACAATCTTGAAGAATACGTCA-1	T127_B	M	6_CD4 T cell_Naive_Stem
T127_B_AGTGGCGGTGAATCTCATACGTCA-1	T127_B	M	6_CD4 T cell_Naive_Stem
T127_B_GCATCACTCTCGCCTCATACGTCA-1	T127_B	M	8_Treg_FOXP3
T127_B_TTTGGCGGTATGTTTGATACGTCA-1	T127_B	M	6_CD4 T cell_Naive_Stem
T127_B_TCGAAGGTCAAGTTTCATACGTCA-1	T127_B	M	5_CD8A T cell
T127_B_TCGTTCGCATTCAGGAATACGTCA-1	T127_B	M	6_CD4 T cell_Naive_Stem
T127_B_CTTAAGTTCCATCCAAATACGTCA-1	T127_B	M	6_CD4 T cell_Naive_Stem
T127_B_CCCGAACGTCGTTCGAATACGTCA-1	T127_B	M	6_CD4 T cell_Naive_Stem
T127_B_TGGCTACTCTCTCGCCACAGACCT-1	T127_B	M	8_Treg_FOXP3
T127_B_TGGTAATCACGGTCGAATACGTCA-1	T127_B	M	5_CD8A T cell
T127_B_GAAATACGTTAAGGCAATACGTCA-1	T127_B	M	6_CD4 T cell_Naive_Stem
T127_B_CACCAACTCTATTGCGATACGTCA-1	T127_B	M	7_gd T cell_NK_ILC
T127_B_ACCCAACTCTCCATCTACAGACCT-1	T127_B	M	6_CD4 T cell_Naive_Stem
T127_B_TGCTATTAGTTTCCAGACAGACCT-1	T127_B	M	6_CD4 T cell_Naive_Stem
T127_B_ACACCTATCGCCACATACAGACCT-1	T127_B	M	5_CD8A T cell
T127_B_TACCGTTCAAACACGCACAGACCT-1	T127_B	M	6_CD4 T cell_Naive_Stem
T127_B_TTTGGACGTGAATCTCATACGTCA-1	T127_B	M	6_CD4 T cell_Naive_Stem
T127_B_TGTAACTTCTATCACGACAGACCT-1	T127_B	M	6_CD4 T cell_Naive_Stem
T127_B_TTCGATGTCGAGGCGTATACGTCA-1	T127_B	M	8_Treg_FOXP3
T127_B_ATACCTGTCCAACATTACAGACCT-1	T127_B	M	7_gd T cell_NK_ILC
T127_B_CTTAGCGGTGCTCATGACAGACCT-1	T127_B	M	6_CD4 T cell_Naive_Stem
T127_B_GTTCGTTCATACTGAGATACGTCA-1	T127_B	M	7_gd T cell_NK_ILC
T127_B_AGACTGAGTAAGGCCGATACGTCA-1	T127_B	M	6_CD4 T cell_Naive_Stem
T127_B_AGATTCAAGCCCGTTGATACGTCA-1	T127_B	M	6_CD4 T cell_Naive_Stem
T127_B_TATGAGGGTCATGATCATACGTCA-1	T127_B	M	6_CD4 T cell_Naive_Stem
T127_B_TAGTGATCACCTTTGGATACGTCA-1	T127_B	M	5_CD8A T cell
T127_B_GATTCGCTCGCTCAGTACAGACCT-1	T127_B	M	6_CD4 T cell_Naive_Stem
T127_B_AAACCGGTCTATCACGACAGACCT-1	T127_B	M	4_CD4 T cell_Effector
T127_B_TTGAGGTAGTTTCGGCACAGACCT-1	T127_B	M	6_CD4 T cell_Naive_Stem
T127_B_GTAACTAAGTTACAGAACAGACCT-1	T127_B	M	6_CD4 T cell_Naive_Stem
T127_B_GAGGGAGTCTATCGGCATACGTCA-1	T127_B	M	5_CD8A T cell
T127_B_GTTGTTGTCGGGCAACATACGTCA-1	T127_B	M	7_gd T cell_NK_ILC
T127_B_TCTTAGGTCAGCACCTACAGACCT-1	T127_B	M	5_CD8A T cell
T127_B_GCATGCAAGCAATCGGATACGTCA-1	T127_B	M	6_CD4 T cell_Naive_Stem
T127_B_GGTTTGTGTGCGGAATATACGTCA-1	T127_B	M	5_CD8A T cell
T127_B_CGTACTTCAAGTAAGAATACGTCA-1	T127_B	M	6_CD4 T cell_Naive_Stem
T127_B_GACGAGGAGTTTGACTATACGTCA-1	T127_B	M	4_CD4 T cell_Effector
T127_B_TGGACAAGTTTACTGAATACGTCA-1	T127_B	M	5_CD8A T cell
T127_B_GCCTCGATCAACCAAAATACGTCA-1	T127_B	M	4_CD4 T cell_Effector
T127_B_GCCATCAGTACTTAGCACAGACCT-1	T127_B	M	5_CD8A T cell
T127_B_CATAGGTAGGTAACTAACAGACCT-1	T127_B	M	7_gd T cell_NK_ILC
T127_B_AGCATGGTCGCAGGACATACGTCA-1	T127_B	M	4_CD4 T cell_Effector
T127_B_GTGAGTTAGCCAAACGATACGTCA-1	T127_B	M	5_CD8A T cell
T127_B_GGACCTGCATAAGCCAACAGACCT-1	T127_B	M	6_CD4 T cell_Naive_Stem
T127_B_CCAGCTTAGAGCAATCACAGACCT-1	T127_B	M	5_CD8A T cell
T127_B_ATTGACTTCCAACAGGACAGACCT-1	T127_B	M	5_CD8A T cell
T127_B_TAGTGTGCACAATGGCATACGTCA-1	T127_B	M	6_CD4 T cell_Naive_Stem
T127_B_GGCTGGTAGGTCAAGTATACGTCA-1	T127_B	M	4_CD4 T cell_Effector
T127_B_GCTTTCAAGTTGACCCATACGTCA-1	T127_B	M	7_gd T cell_NK_ILC
T127_B_GCTATGCTCTAGCCTAATACGTCA-1	T127_B	M	6_CD4 T cell_Naive_Stem
T127_B_GCGCTTAGTACGTAAGATACGTCA-1	T127_B	M	6_CD4 T cell_Naive_Stem
T127_B_CGTAGCGCACATACCTACAGACCT-1	T127_B	M	9_T cell_proliferating
T127_B_GGCAATCCAATGAATCATACGTCA-1	T127_B	M	6_CD4 T cell_Naive_Stem
T127_B_GACGCAATCAGCCTTAATACGTCA-1	T127_B	M	6_CD4 T cell_Naive_Stem
T127_B_GATTGCACATCTATCAATACGTCA-1	T127_B	M	5_CD8A T cell
T127_B_TGGTAGTAGAATGGGAATACGTCA-1	T127_B	M	6_CD4 T cell_Naive_Stem
T127_B_TGATGGCCAAACAATCACAGACCT-1	T127_B	M	6_CD4 T cell_Naive_Stem
T127_B_GCAAGTTAGTGATTTCATACGTCA-1	T127_B	M	6_CD4 T cell_Naive_Stem
T127_B_CGTGCGTGTACTTCAAACAGACCT-1	T127_B	M	6_CD4 T cell_Naive_Stem
T127_B_CTTGAGGAGCGAATGTATACGTCA-1	T127_B	M	6_CD4 T cell_Naive_Stem
T127_B_TATGAGCAGTCCTGCGACAGACCT-1	T127_B	M	6_CD4 T cell_Naive_Stem
T127_B_CCTCAAGGTCCGGGTTACAGACCT-1	T127_B	M	6_CD4 T cell_Naive_Stem
T127_B_TCAAGTTTCTAATTGCATACGTCA-1	T127_B	M	6_CD4 T cell_Naive_Stem
T127_B_ACCTCTAAGTCTGTGCACAGACCT-1	T127_B	M	4_CD4 T cell_Effector
T127_B_AAGTGAACATACCTTAACAGACCT-1	T127_B	M	4_CD4 T cell_Effector
T127_B_TCTATGAGTTGAATCCATACGTCA-1	T127_B	M	8_Treg_FOXP3
T127_B_TATCCTGAGTCATAAGATACGTCA-1	T127_B	M	4_CD4 T cell_Effector
T127_B_TGAGCGGGTTTATGGCACAGACCT-1	T127_B	M	6_CD4 T cell_Naive_Stem
T127_B_ATACCTTAGCTAAGTAACAGACCT-1	T127_B	M	7_gd T cell_NK_ILC
T127_B_TACAATGAGTCTTGCAATACGTCA-1	T127_B	M	7_gd T cell_NK_ILC
T127_B_TGGTTTAGTAGTTGTCATACGTCA-1	T127_B	M	6_CD4 T cell_Naive_Stem
T127_B_CTACGAACATTTGGCTATACGTCA-1	T127_B	M	5_CD8A T cell
T127_B_TGGTGCGCATTTGCTAATACGTCA-1	T127_B	M	7_gd T cell_NK_ILC
T127_B_TGCAAATCAACATGATACAGACCT-1	T127_B	M	4_CD4 T cell_Effector
T127_B_ACCACAACACAATAGTATACGTCA-1	T127_B	M	6_CD4 T cell_Naive_Stem
T127_B_TGATTACTCAGGTTGGACAGACCT-1	T127_B	M	5_CD8A T cell
T127_B_CTTAGTGTCAATACAGATACGTCA-1	T127_B	M	8_Treg_FOXP3
T127_B_AATGGATGTAACCTTAATACGTCA-1	T127_B	M	6_CD4 T cell_Naive_Stem
T127_B_GATGCAAGTTAAGCCTACAGACCT-1	T127_B	M	5_CD8A T cell
T127_B_ACGAATATCATGTCATATACGTCA-1	T127_B	M	5_CD8A T cell
T127_B_TAGAAACGTTTGAGCTATACGTCA-1	T127_B	M	5_CD8A T cell
T127_B_AATATGGTCTTTGGTGATACGTCA-1	T127_B	M	7_gd T cell_NK_ILC
T127_B_CAAGGTTAGCCAAACGATACGTCA-1	T127_B	M	6_CD4 T cell_Naive_Stem
T127_B_AGACAAACAAATCACGACAGACCT-1	T127_B	M	6_CD4 T cell_Naive_Stem
T127_B_TGTTTGAGTTAAGGATATACGTCA-1	T127_B	M	5_CD8A T cell
T127_B_TTCGGTCAGTTGCGCTACAGACCT-1	T127_B	M	6_CD4 T cell_Naive_Stem
T127_B_ATGGACCCACGGTCGAACAGACCT-1	T127_B	M	9_T cell_proliferating
T127_B_TCACCAATCACCCTGGACAGACCT-1	T127_B	M	6_CD4 T cell_Naive_Stem
T127_B_CATTTAGGTGAAGCACATACGTCA-1	T127_B	M	5_CD8A T cell
T127_B_CGCTACTAGCTTCTAGATACGTCA-1	T127_B	M	4_CD4 T cell_Effector
T127_B_ATGTTTGGTAAAGCGCATACGTCA-1	T127_B	M	5_CD8A T cell
T127_B_AACTAAGTCTATTGGTACAGACCT-1	T127_B	M	6_CD4 T cell_Naive_Stem
T127_B_ATGGCCTTCAAACCGGATACGTCA-1	T127_B	M	6_CD4 T cell_Naive_Stem
T127_B_TGCAAATCATTCAACCATACGTCA-1	T127_B	M	7_gd T cell_NK_ILC
T127_B_GATTTGAAGGTTCTTGATACGTCA-1	T127_B	M	5_CD8A T cell
T127_B_GAACAATGTTGAGTCTACAGACCT-1	T127_B	M	5_CD8A T cell
T127_B_CCTAACGGTGAAGCACATACGTCA-1	T127_B	M	4_CD4 T cell_Effector
T127_B_AGCCATTGTTCATTGAACAGACCT-1	T127_B	M	8_Treg_FOXP3
T127_B_TAGCTACGTTTCCTGCATACGTCA-1	T127_B	M	17_AM_stressed
T127_B_TGGGACATCAAGGTCGATACGTCA-1	T127_B	M	4_CD4 T cell_Effector
T127_B_TGCGATACACAAATACATACGTCA-1	T127_B	M	6_CD4 T cell_Naive_Stem
T127_B_GTAAACCAGTTAACAGATACGTCA-1	T127_B	M	6_CD4 T cell_Naive_Stem
T127_B_ATTTGTGGTACTTATGACAGACCT-1	T127_B	M	6_CD4 T cell_Naive_Stem
T127_B_GGCGCTTGTTTACTGAACAGACCT-1	T127_B	M	6_CD4 T cell_Naive_Stem
T127_B_CGTGAACCACAGGCTGACAGACCT-1	T127_B	M	6_CD4 T cell_Naive_Stem
T127_B_TGTTCCTTCCGCTATAATACGTCA-1	T127_B	M	6_CD4 T cell_Naive_Stem
T127_B_TCGATGACATGCGCCTATACGTCA-1	T127_B	M	6_CD4 T cell_Naive_Stem
T127_B_AGGTTGAGTTATGTGCATACGTCA-1	T127_B	M	4_CD4 T cell_Effector
T127_B_GATATGATCGCCTATAATACGTCA-1	T127_B	M	5_CD8A T cell
T127_B_GGCAAATTCCCTCTCAATACGTCA-1	T127_B	M	4_CD4 T cell_Effector
T127_B_GGTTAAATCGACCCATACAGACCT-1	T127_B	M	5_CD8A T cell
T127_B_TCGAACCTCAGCACCTATACGTCA-1	T127_B	M	5_CD8A T cell
T127_B_TAATGTGAGACAACACATACGTCA-1	T127_B	M	6_CD4 T cell_Naive_Stem
T127_B_CTATTGGTCCGCAATCATACGTCA-1	T127_B	M	6_CD4 T cell_Naive_Stem
T127_B_GACTTTGTCTTCGCTTACAGACCT-1	T127_B	M	5_CD8A T cell
T127_B_CTTGAGGAGTACCCACATACGTCA-1	T127_B	M	7_gd T cell_NK_ILC
T127_B_CAGTTAAAGGGCGGAAATACGTCA-1	T127_B	M	4_CD4 T cell_Effector
T127_B_GCATAATCATCATGTCATACGTCA-1	T127_B	M	6_CD4 T cell_Naive_Stem
T127_B_TAGCGCGCACATAGATATACGTCA-1	T127_B	M	4_CD4 T cell_Effector
T127_B_GTGGCGAGTCCGTGACATACGTCA-1	T127_B	M	6_CD4 T cell_Naive_Stem
T127_B_CATCTTGAGCGCCTTGATACGTCA-1	T127_B	M	6_CD4 T cell_Naive_Stem
T127_B_GTAAACGGTTCAAGCTACAGACCT-1	T127_B	M	17_AM_stressed
T127_B_TAGCTTTAGGGTTAACACAGACCT-1	T127_B	M	4_CD4 T cell_Effector
T127_B_TCCCATAAGCACTACCATACGTCA-1	T127_B	M	4_CD4 T cell_Effector
T127_B_AGTAGGTTCGCACACTATACGTCA-1	T127_B	M	6_CD4 T cell_Naive_Stem
T127_B_CGCAACTTCGCGAGTAATACGTCA-1	T127_B	M	6_CD4 T cell_Naive_Stem
T127_B_GCTGTAACATTTCGACATACGTCA-1	T127_B	M	6_CD4 T cell_Naive_Stem
T127_B_GTAAACCAGCTAGCCTACAGACCT-1	T127_B	M	7_gd T cell_NK_ILC
T127_B_CGACCGTGTCAAGCTTATACGTCA-1	T127_B	M	5_CD8A T cell
T127_B_AAGCAACTCAGGTTAAATACGTCA-1	T127_B	M	6_CD4 T cell_Naive_Stem
T127_B_TTCGGTCAGGAGGATAATACGTCA-1	T127_B	M	6_CD4 T cell_Naive_Stem
T127_B_CACAGCAAGTCCTGACACAGACCT-1	T127_B	M	6_CD4 T cell_Naive_Stem
T127_B_TTCGATAGTCGAAGTAACAGACCT-1	T127_B	M	6_CD4 T cell_Naive_Stem
T127_B_ACACCTTCATAGACCAACAGACCT-1	T127_B	M	6_CD4 T cell_Naive_Stem
T127_B_CGACTTATCAATGTGAATACGTCA-1	T127_B	M	6_CD4 T cell_Naive_Stem
T127_B_TAGTTACTCGTCCATAATACGTCA-1	T127_B	M	6_CD4 T cell_Naive_Stem
T127_B_GATGCCCGTGACACAAATACGTCA-1	T127_B	M	4_CD4 T cell_Effector
T127_B_GGAAGTTTCATGGATAATACGTCA-1	T127_B	M	6_CD4 T cell_Naive_Stem
T127_B_GCAAACCCATTAGTGGATACGTCA-1	T127_B	M	6_CD4 T cell_Naive_Stem
T127_B_TACCGTTCACAAATACACAGACCT-1	T127_B	M	5_CD8A T cell
T127_B_CTTGATTAGTTATTGCATACGTCA-1	T127_B	M	9_T cell_proliferating
T127_B_GCAAATATCGAAGTTAACAGACCT-1	T127_B	M	6_CD4 T cell_Naive_Stem
T127_B_ACTACAAAGAACCTCCACAGACCT-1	T127_B	M	4_CD4 T cell_Effector
T127_B_TGAGTCTGTTGCGGGAACAGACCT-1	T127_B	M	5_CD8A T cell
T127_B_CTTTCGTTCCGCAATCACAGACCT-1	T127_B	M	4_CD4 T cell_Effector
T127_B_TTCTATCGTACCTCAGACAGACCT-1	T127_B	M	6_CD4 T cell_Naive_Stem
T127_B_CGACAAAGTGTCCAGCACAGACCT-1	T127_B	M	6_CD4 T cell_Naive_Stem
T127_B_CAGGATTAGGTGAGCCATACGTCA-1	T127_B	M	5_CD8A T cell
T127_B_GAAGGGTAGCCGCTATATACGTCA-1	T127_B	M	8_Treg_FOXP3
T127_B_CATCAATTCGATGAACATACGTCA-1	T127_B	M	6_CD4 T cell_Naive_Stem
T127_B_GGACATCCAGCACCTCATACGTCA-1	T127_B	M	8_Treg_FOXP3
T127_B_GTTCATTAGGTTCCGTACAGACCT-1	T127_B	M	17_AM_stressed
T127_B_ACCGGTAAGGCACTAGATACGTCA-1	T127_B	M	8_Treg_FOXP3
T127_B_CTCGATCAGTCTTGCAATACGTCA-1	T127_B	M	5_CD8A T cell
T127_B_TTGGCCAGTGACCTGCATACGTCA-1	T127_B	M	4_CD4 T cell_Effector
T127_B_TGTTTGAGTTTGCTCCACAGACCT-1	T127_B	M	6_CD4 T cell_Naive_Stem
T127_B_GCATGAGTCGACTTTGATACGTCA-1	T127_B	M	6_CD4 T cell_Naive_Stem
T127_B_GATGCCCGTTGTGACTACAGACCT-1	T127_B	M	6_CD4 T cell_Naive_Stem
T127_B_CGATAAATCATTGCATATACGTCA-1	T127_B	M	6_CD4 T cell_Naive_Stem
T127_B_CCTTCCATCGGTTATTACAGACCT-1	T127_B	M	9_T cell_proliferating
T127_B_TGTTGAGCATCAAGCAACAGACCT-1	T127_B	M	5_CD8A T cell
T127_B_AATGACCAGGCGGATCACAGACCT-1	T127_B	M	6_CD4 T cell_Naive_Stem
T127_B_ACCCTTCGTACGTAAGACAGACCT-1	T127_B	M	6_CD4 T cell_Naive_Stem
T127_B_TCCTAAGTCCTTTAGGACAGACCT-1	T127_B	M	8_Treg_FOXP3
T127_B_CCATCACAGATAACCAATACGTCA-1	T127_B	M	6_CD4 T cell_Naive_Stem
T127_B_AACCTATTCCATAAAGACAGACCT-1	T127_B	M	6_CD4 T cell_Naive_Stem
T127_B_GTTTGTAGTCTGTCAGATACGTCA-1	T127_B	M	4_CD4 T cell_Effector
T127_B_TCCCTTTAGCAATCGGATACGTCA-1	T127_B	M	6_CD4 T cell_Naive_Stem
T127_B_CGATGAAGTGCACAAAACAGACCT-1	T127_B	M	8_Treg_FOXP3
T127_B_CAGTTAAAGTCAACAAACAGACCT-1	T127_B	M	6_CD4 T cell_Naive_Stem
T127_B_TAAGAAGCACCAACAAATACGTCA-1	T127_B	M	4_CD4 T cell_Effector
T127_B_GCTGTTGGTAAACTGGATACGTCA-1	T127_B	M	5_CD8A T cell
T127_B_CTTAGTGTCGGTAAACACAGACCT-1	T127_B	M	6_CD4 T cell_Naive_Stem
T127_B_GGCAAGCTCATGAATGACAGACCT-1	T127_B	M	5_CD8A T cell
T127_B_ACCCAACTCAGCACCTATACGTCA-1	T127_B	M	5_CD8A T cell
T127_B_TCATGGTGTTCCGGGTACAGACCT-1	T127_B	M	8_Treg_FOXP3
T127_B_TTTAGTCAGCTTACTGACAGACCT-1	T127_B	M	6_CD4 T cell_Naive_Stem
T127_B_TGCACGTTCGGTACAGATACGTCA-1	T127_B	M	8_Treg_FOXP3
T127_B_TAACCTGTCCAATGAAATACGTCA-1	T127_B	M	4_CD4 T cell_Effector
T127_B_GGAGTCTCATAAGCTGATACGTCA-1	T127_B	M	22_B cell
T127_B_AGCCTTCAGGCTTAGGATACGTCA-1	T127_B	M	7_gd T cell_NK_ILC
T127_B_CCAAGCTTCGCGCATTATACGTCA-1	T127_B	M	6_CD4 T cell_Naive_Stem
T127_B_ATCGTTAGTCAATCGTATACGTCA-1	T127_B	M	6_CD4 T cell_Naive_Stem
T127_B_AACCAGGTCAATGTTCACAGACCT-1	T127_B	M	6_CD4 T cell_Naive_Stem
T127_B_TCGTCAATCCCGTTGGATACGTCA-1	T127_B	M	6_CD4 T cell_Naive_Stem
T127_B_ACGGATAGTAGTAGCAATACGTCA-1	T127_B	M	4_CD4 T cell_Effector
T127_B_GATTTGAAGCCTAGTCACAGACCT-1	T127_B	M	6_CD4 T cell_Naive_Stem
T127_B_CTGAATGCAACCTCGCATACGTCA-1	T127_B	M	6_CD4 T cell_Naive_Stem
T127_B_TCGCGCATCTTTAAGCACAGACCT-1	T127_B	M	8_Treg_FOXP3
T127_B_ATGGGACGTGGTGAGTACAGACCT-1	T127_B	M	6_CD4 T cell_Naive_Stem
T127_B_GCTTAGCTCGGGACTAATACGTCA-1	T127_B	M	6_CD4 T cell_Naive_Stem
T127_B_TCTAACCCAAATGACTATACGTCA-1	T127_B	M	5_CD8A T cell
T127_B_AAAGCGAAGACAAAGGACAGACCT-1	T127_B	M	4_CD4 T cell_Effector
T127_B_TAGTTTGGTCATGAAGATACGTCA-1	T127_B	M	7_gd T cell_NK_ILC
T127_B_TGTTAGTTCACAGGGCATACGTCA-1	T127_B	M	6_CD4 T cell_Naive_Stem
T127_B_GCTTTCAAGCCCTTGGATACGTCA-1	T127_B	M	5_CD8A T cell
T127_B_GCATTTGTCCATAACTACAGACCT-1	T127_B	M	5_CD8A T cell
T127_B_GCGCTAAAGTAATTGGATACGTCA-1	T127_B	M	4_CD4 T cell_Effector
T127_B_TGGTTTAGTTTCCTGCACAGACCT-1	T127_B	M	4_CD4 T cell_Effector
T127_B_AGGGTCCAGTAATTGGATACGTCA-1	T127_B	M	6_CD4 T cell_Naive_Stem
T127_B_CTCATTACACCAGCTCATACGTCA-1	T127_B	M	6_CD4 T cell_Naive_Stem
T127_B_GCACAAAGTATGGTGAACAGACCT-1	T127_B	M	6_CD4 T cell_Naive_Stem
T127_B_AGACTGAGTTTGAGCTATACGTCA-1	T127_B	M	5_CD8A T cell
T127_B_ATGTTGCGTTAGCGGGACAGACCT-1	T127_B	M	6_CD4 T cell_Naive_Stem
T127_B_GCGGTTCGTTAATGCCATACGTCA-1	T127_B	M	6_CD4 T cell_Naive_Stem
T127_B_CGGGTTGCATTCGGTTACAGACCT-1	T127_B	M	5_CD8A T cell
T127_B_TAAGGTTCAATTCGGAATACGTCA-1	T127_B	M	4_CD4 T cell_Effector
T127_B_AGCGACTCATTTGGGAACAGACCT-1	T127_B	M	8_Treg_FOXP3
T127_B_GGCCAAATCAGTCTATACAGACCT-1	T127_B	M	6_CD4 T cell_Naive_Stem
T127_B_TGATTACTCTTTAAGCATACGTCA-1	T127_B	M	9_T cell_proliferating
T127_B_GGCATTTGTTAGCGCCATACGTCA-1	T127_B	M	4_CD4 T cell_Effector
T127_B_TACCGAACACCATACTATACGTCA-1	T127_B	M	5_CD8A T cell
T127_B_GGGTTTCTCATTGTACATACGTCA-1	T127_B	M	5_CD8A T cell
T127_B_TTAAGGTCATTTGGAGACAGACCT-1	T127_B	M	6_CD4 T cell_Naive_Stem
T127_B_ACCGCCATCGGTAATAACAGACCT-1	T127_B	M	7_gd T cell_NK_ILC
T127_B_GAGGTCCAGCTTCTAGATACGTCA-1	T127_B	M	8_Treg_FOXP3
T127_B_CATGAAGGTCCAATACACAGACCT-1	T127_B	M	6_CD4 T cell_Naive_Stem
T127_B_TGCGGTTTCTCAGCACATACGTCA-1	T127_B	M	6_CD4 T cell_Naive_Stem
T127_B_CCTAGAGAGTGAGTTAATACGTCA-1	T127_B	M	9_T cell_proliferating
T127_B_TCATGCCAGAAGGTCTATACGTCA-1	T127_B	M	7_gd T cell_NK_ILC
T127_B_CGTGCGTGTTGAGTCTATACGTCA-1	T127_B	M	6_CD4 T cell_Naive_Stem
T127_B_CGTTGCGTCAAAGGCTACAGACCT-1	T127_B	M	4_CD4 T cell_Effector
T127_B_TGGAAACTCCTCACGGACAGACCT-1	T127_B	M	4_CD4 T cell_Effector
T127_B_ATCGCTCAGTTGACGGACAGACCT-1	T127_B	M	4_CD4 T cell_Effector
T127_B_GTGAAACTCTGTCAATATACGTCA-1	T127_B	M	6_CD4 T cell_Naive_Stem
T127_B_AGCCATTGTCATTTAGATACGTCA-1	T127_B	M	4_CD4 T cell_Effector
T127_B_ATGTTAGAGATATTGGATACGTCA-1	T127_B	M	4_CD4 T cell_Effector
T127_B_TCATGAAAGAAGCATCACAGACCT-1	T127_B	M	7_gd T cell_NK_ILC
T127_B_CTATAGGCACTAAGGCATACGTCA-1	T127_B	M	4_CD4 T cell_Effector
T127_B_TTTAACGGTTTCCTCAACAGACCT-1	T127_B	M	6_CD4 T cell_Naive_Stem
T127_B_AGAGAGCAGCTGATGGATACGTCA-1	T127_B	M	5_CD8A T cell
T127_B_TTTCAAGGTAGGTTTCATACGTCA-1	T127_B	M	5_CD8A T cell
T127_B_GCGATTGAGTGCAACGATACGTCA-1	T127_B	M	6_CD4 T cell_Naive_Stem
T127_B_GACCGTGCATGCGGATATACGTCA-1	T127_B	M	6_CD4 T cell_Naive_Stem
T127_B_GAGATACTCACGTTATATACGTCA-1	T127_B	M	4_CD4 T cell_Effector
T127_B_AGTGGCGGTATTCGTAATACGTCA-1	T127_B	M	5_CD8A T cell
T127_B_GGCGCAAGTTCACTCCACAGACCT-1	T127_B	M	6_CD4 T cell_Naive_Stem
T127_B_CTGTCAATCCCAGTACACAGACCT-1	T127_B	M	6_CD4 T cell_Naive_Stem
T127_B_TCACAAGCAAATGACTATACGTCA-1	T127_B	M	5_CD8A T cell
T127_B_GATGCACCATAATGACACAGACCT-1	T127_B	M	6_CD4 T cell_Naive_Stem
T127_B_GGTGTGCAGCAACTTTATACGTCA-1	T127_B	M	6_CD4 T cell_Naive_Stem
T127_B_ACCCAACTCCTGACTAATACGTCA-1	T127_B	M	6_CD4 T cell_Naive_Stem
T127_B_ACTTCCCGTTAACGAGATACGTCA-1	T127_B	M	6_CD4 T cell_Naive_Stem
T127_B_CACCCATAGCGTGCTTACAGACCT-1	T127_B	M	6_CD4 T cell_Naive_Stem
T127_B_TGACATGCAGTGAGAGACAGACCT-1	T127_B	M	5_CD8A T cell
T127_B_ACCGCCTCATTCCTTTACAGACCT-1	T127_B	M	5_CD8A T cell
T127_B_TACGTTAGTATTCGGTATACGTCA-1	T127_B	M	5_CD8A T cell
T127_B_CCGAAAGTCTAGTTACACAGACCT-1	T127_B	M	5_CD8A T cell
T127_B_GCATTTGTCTCACCGGATACGTCA-1	T127_B	M	5_CD8A T cell
T127_B_AAGAATCGTGGATGGTATACGTCA-1	T127_B	M	6_CD4 T cell_Naive_Stem
T127_B_GTCCTCACAAACCCAAACAGACCT-1	T127_B	M	6_CD4 T cell_Naive_Stem
T127_B_TTTCATCGTTCAAGCTATACGTCA-1	T127_B	M	9_T cell_proliferating
T127_B_ACCCTAATCGGTTCCGACAGACCT-1	T127_B	M	3_Neutrophil_CXCR4-high
T127_B_TGAGCGATCGGTACAGATACGTCA-1	T127_B	M	5_CD8A T cell
T127_B_GACATTAAGACTAACAACAGACCT-1	T127_B	M	6_CD4 T cell_Naive_Stem
T127_B_AGACTGAGTGCTCCTTATACGTCA-1	T127_B	M	6_CD4 T cell_Naive_Stem
T127_B_GCGAGCTAGTCGAAACATACGTCA-1	T127_B	M	6_CD4 T cell_Naive_Stem
T127_B_ATTGCCGGTGTGAGTAATACGTCA-1	T127_B	M	8_Treg_FOXP3
T127_B_GACCGTGCACTATGGAATACGTCA-1	T127_B	M	7_gd T cell_NK_ILC
T127_B_AAGGAGCAGAGCAACTATACGTCA-1	T127_B	M	8_Treg_FOXP3
T127_B_TTCGGTCAGGACAAGAATACGTCA-1	T127_B	M	8_Treg_FOXP3
T127_B_ACAGCCGCATCATGCTACAGACCT-1	T127_B	M	6_CD4 T cell_Naive_Stem
T127_B_CCCGAACGTGACATGAACAGACCT-1	T127_B	M	7_gd T cell_NK_ILC
T127_B_ACGTCAACATATGGTGATACGTCA-1	T127_B	M	8_Treg_FOXP3
T127_B_GCTTGTTCAACAAGCCATACGTCA-1	T127_B	M	6_CD4 T cell_Naive_Stem
T127_B_CGTGTCCCACGCAATAATACGTCA-1	T127_B	M	4_CD4 T cell_Effector
T127_B_GTTTCACCAAACTGGCACAGACCT-1	T127_B	M	6_CD4 T cell_Naive_Stem
T127_B_CGCATGAAGCCATCGTACAGACCT-1	T127_B	M	5_CD8A T cell
T127_B_GGAGTCGGTGACCTATACAGACCT-1	T127_B	M	5_CD8A T cell
T127_B_CCACTATCAGATAACTACAGACCT-1	T127_B	M	6_CD4 T cell_Naive_Stem
T127_B_GATCAATCATTCCTGGACAGACCT-1	T127_B	M	6_CD4 T cell_Naive_Stem
T127_B_CTAATGCGTGATTACCATACGTCA-1	T127_B	M	6_CD4 T cell_Naive_Stem
T127_B_TGCCTCCTCGTCAACCATACGTCA-1	T127_B	M	8_Treg_FOXP3
T127_B_AACTTGTTCGGTACGAACAGACCT-1	T127_B	M	6_CD4 T cell_Naive_Stem
T127_B_CTATCCGCAACCGTGGATACGTCA-1	T127_B	M	6_CD4 T cell_Naive_Stem
T127_B_AAACCAGGTTAATTCGATACGTCA-1	T127_B	M	5_CD8A T cell
T127_B_AAAGGCTTCGATTAAGATACGTCA-1	T127_B	M	8_Treg_FOXP3
T127_B_CGGGCTACATTTATCGATACGTCA-1	T127_B	M	5_CD8A T cell
T127_B_TGTGGCGCACGTAAATACAGACCT-1	T127_B	M	6_CD4 T cell_Naive_Stem
T127_B_GAACGGCTCATGGATAATACGTCA-1	T127_B	M	6_CD4 T cell_Naive_Stem
T127_B_TCTCGCCTCCATGATTATACGTCA-1	T127_B	M	5_CD8A T cell
T127_B_GTAACCTGTTAAGTCCATACGTCA-1	T127_B	M	6_CD4 T cell_Naive_Stem
T127_B_CATATTGGTTTGTTGAATACGTCA-1	T127_B	M	6_CD4 T cell_Naive_Stem
T127_B_GAGCTGGGTCACTATAACAGACCT-1	T127_B	M	6_CD4 T cell_Naive_Stem
T127_B_CATACTTAGCCTGGTTATACGTCA-1	T127_B	M	6_CD4 T cell_Naive_Stem
T127_B_GCAGCAATCTACTACGATACGTCA-1	T127_B	M	5_CD8A T cell
T127_B_CCCATCACAGCATTTCACAGACCT-1	T127_B	M	6_CD4 T cell_Naive_Stem
T127_B_TGGTTTGTCATGAGGTATACGTCA-1	T127_B	M	7_gd T cell_NK_ILC
T127_B_AGGCGAGAGTCATAAGATACGTCA-1	T127_B	M	6_CD4 T cell_Naive_Stem
T127_B_ATAGCTTTCATTTAGCACAGACCT-1	T127_B	M	6_CD4 T cell_Naive_Stem
T127_B_CAGAATGGTGCTCCAAATACGTCA-1	T127_B	M	6_CD4 T cell_Naive_Stem
T127_B_GAATCGGTCCAAACGGACAGACCT-1	T127_B	M	17_AM_stressed
T127_B_GGAGCGAAGGGTTAACATACGTCA-1	T127_B	M	6_CD4 T cell_Naive_Stem
T127_B_TACCGGGCAGGTATATATACGTCA-1	T127_B	M	6_CD4 T cell_Naive_Stem
T127_B_AAATCGATCATTGAGAACAGACCT-1	T127_B	M	4_CD4 T cell_Effector
T127_B_AAGGTTATCAGTTTACATACGTCA-1	T127_B	M	6_CD4 T cell_Naive_Stem
T127_B_CCAGCTAGTTTGTTTCATACGTCA-1	T127_B	M	4_CD4 T cell_Effector
T127_B_CACAAGCCAGATAGCCATACGTCA-1	T127_B	M	4_CD4 T cell_Effector
T127_B_TGTTAGTTCGCAAATAACAGACCT-1	T127_B	M	5_CD8A T cell
T127_B_AAGGTTGGTGTTAGCTATACGTCA-1	T127_B	M	6_CD4 T cell_Naive_Stem
T127_B_ATATTCGGTGCACTATATACGTCA-1	T127_B	M	5_CD8A T cell
T127_B_AATATGGTCGGTTCACATACGTCA-1	T127_B	M	6_CD4 T cell_Naive_Stem
T127_B_GCTTACATCCGGATAGATACGTCA-1	T127_B	M	6_CD4 T cell_Naive_Stem
T127_B_GAGCATGTCATGAGGTACAGACCT-1	T127_B	M	9_T cell_proliferating
T127_B_ATCTAGCGTCTGTGATATACGTCA-1	T127_B	M	6_CD4 T cell_Naive_Stem
T127_B_TCTAACAGTTGCACGCATACGTCA-1	T127_B	M	6_CD4 T cell_Naive_Stem
T127_B_AAGGCTTAGCTCAACCACAGACCT-1	T127_B	M	6_CD4 T cell_Naive_Stem
T127_B_GCCAACAAGCCATCACATACGTCA-1	T127_B	M	6_CD4 T cell_Naive_Stem
T127_B_TAGTGCACACCTATCGATACGTCA-1	T127_B	M	4_CD4 T cell_Effector
T127_B_GTAGGCGGTAAGCTAGACAGACCT-1	T127_B	M	6_CD4 T cell_Naive_Stem
T127_B_CAATCGCTCGACTTTGACAGACCT-1	T127_B	M	8_Treg_FOXP3
T127_B_TTATCCTGTCAGTGCCATACGTCA-1	T127_B	M	4_CD4 T cell_Effector
T127_B_TTCGAGGAGCCTGGTTATACGTCA-1	T127_B	M	6_CD4 T cell_Naive_Stem
T127_B_TAGCCTGGTTGAGTCTATACGTCA-1	T127_B	M	6_CD4 T cell_Naive_Stem
T127_B_ACCAATAAGATAACTGATACGTCA-1	T127_B	M	6_CD4 T cell_Naive_Stem
T127_B_GTAAACGGTTGTGACTACAGACCT-1	T127_B	M	6_CD4 T cell_Naive_Stem
T127_B_ACTAAACCAGCTACCCACAGACCT-1	T127_B	M	5_CD8A T cell
T127_B_CCCTGGATCTATCACGACAGACCT-1	T127_B	M	8_Treg_FOXP3
T127_B_ACGATTCGTTGGTTACATACGTCA-1	T127_B	M	5_CD8A T cell
T127_B_CGTTGCGTCCCTGGATACAGACCT-1	T127_B	M	6_CD4 T cell_Naive_Stem
T127_B_GATGGCCAGGTTCCGTATACGTCA-1	T127_B	M	5_CD8A T cell
T127_B_TGTGAGCCAAGTGGCTATACGTCA-1	T127_B	M	6_CD4 T cell_Naive_Stem
T127_B_ATGCAACAGATAGCCGACAGACCT-1	T127_B	M	6_CD4 T cell_Naive_Stem
T127_B_AATCGTTTCGGCTAGAATACGTCA-1	T127_B	M	6_CD4 T cell_Naive_Stem
T127_B_GGAAGTAAGTGAGTTAACAGACCT-1	T127_B	M	5_CD8A T cell
T127_B_GACATTAAGTAACGTAATACGTCA-1	T127_B	M	8_Treg_FOXP3
T127_B_CGATTCATCATTGCATATACGTCA-1	T127_B	M	6_CD4 T cell_Naive_Stem
T127_B_TTATAGCTCTGTGATTATACGTCA-1	T127_B	M	4_CD4 T cell_Effector
T127_B_GTTCGCGTCGAGGCACACAGACCT-1	T127_B	M	5_CD8A T cell
T127_B_GACATTGCAATGAGCCATACGTCA-1	T127_B	M	5_CD8A T cell
T127_B_GAGCTATAGGAGCCGTATACGTCA-1	T127_B	M	5_CD8A T cell
T127_B_GAAGCCATCGGTACGAACAGACCT-1	T127_B	M	6_CD4 T cell_Naive_Stem
T127_B_AGTATCCGTACGTAAGACAGACCT-1	T127_B	M	6_CD4 T cell_Naive_Stem
T127_B_TCGCATTCACACAAATATACGTCA-1	T127_B	M	6_CD4 T cell_Naive_Stem
T127_B_AGGACAAAGCGATAACATACGTCA-1	T127_B	M	6_CD4 T cell_Naive_Stem
T127_B_TGGATTAAGCGAGGGAATACGTCA-1	T127_B	M	6_CD4 T cell_Naive_Stem
T127_B_CGAAATGGTCCTTCGTATACGTCA-1	T127_B	M	6_CD4 T cell_Naive_Stem
T127_B_GTTTGTCCAACGTTAGATACGTCA-1	T127_B	M	6_CD4 T cell_Naive_Stem
T127_B_GACGCAATCGGTACAGACAGACCT-1	T127_B	M	5_CD8A T cell
T127_B_ATGAGGAAGGTGAATCATACGTCA-1	T127_B	M	6_CD4 T cell_Naive_Stem
T127_B_TCATGAAAGGATCCCTATACGTCA-1	T127_B	M	5_CD8A T cell
T127_B_GGTTTGTGTGAACGTAATACGTCA-1	T127_B	M	4_CD4 T cell_Effector
T127_B_CACAAGGTCTAAGTCTATACGTCA-1	T127_B	M	6_CD4 T cell_Naive_Stem
T127_B_TACGCAACATCTATGCATACGTCA-1	T127_B	M	6_CD4 T cell_Naive_Stem
T127_B_CGCTAAACAGTTAAACATACGTCA-1	T127_B	M	6_CD4 T cell_Naive_Stem
T127_B_ACGAATATCGTTGCACACAGACCT-1	T127_B	M	6_CD4 T cell_Naive_Stem
T127_B_ATTGCATTCTTGATCGATACGTCA-1	T127_B	M	5_CD8A T cell
T127_B_TCAGGGATCAAGATGCATACGTCA-1	T127_B	M	8_Treg_FOXP3
T127_B_TAGGTTCGTGTTAGCTATACGTCA-1	T127_B	M	4_CD4 T cell_Effector
T127_B_TTACTTGCATTCATGCACAGACCT-1	T127_B	M	4_CD4 T cell_Effector
T127_B_TTTCACCTCGCGTTCGATACGTCA-1	T127_B	M	5_CD8A T cell
T127_B_GCAATTAAGCTAAACAACAGACCT-1	T127_B	M	6_CD4 T cell_Naive_Stem
T127_B_GTAGGCGGTTAAGCTCACAGACCT-1	T127_B	M	6_CD4 T cell_Naive_Stem
T127_B_CGCAAGGGTCCTTCTAATACGTCA-1	T127_B	M	8_Treg_FOXP3
T127_B_TTTGGCGGTTTCAGGTACAGACCT-1	T127_B	M	6_CD4 T cell_Naive_Stem
T127_B_GGCAACATCGATATGAATACGTCA-1	T127_B	M	5_CD8A T cell
T127_B_AAGGTTATCCAGAACGATACGTCA-1	T127_B	M	6_CD4 T cell_Naive_Stem
T127_B_GCTCAGGCAGATTGCAACAGACCT-1	T127_B	M	7_gd T cell_NK_ILC
T127_B_GCTGGATCAGGATCCGATACGTCA-1	T127_B	M	6_CD4 T cell_Naive_Stem
T127_B_TATCGCATCGCCTCGAATACGTCA-1	T127_B	M	5_CD8A T cell
T127_B_TGACAACAGGGCGGTTACAGACCT-1	T127_B	M	6_CD4 T cell_Naive_Stem
T127_B_TTATTGCAGAGGTTTAACAGACCT-1	T127_B	M	5_CD8A T cell
T127_B_AAACCAGGTAACTACCATACGTCA-1	T127_B	M	6_CD4 T cell_Naive_Stem
T127_B_ATGGCCTTCGTTATGTATACGTCA-1	T127_B	M	5_CD8A T cell
T127_B_CCACTATCATGCGCAGATACGTCA-1	T127_B	M	9_T cell_proliferating
T127_B_TAGTTTCAGCTTTACGATACGTCA-1	T127_B	M	6_CD4 T cell_Naive_Stem
T127_B_TATGGTGCATCCGTCAATACGTCA-1	T127_B	M	7_gd T cell_NK_ILC
T127_B_CAGCTGGCACGTAAATATACGTCA-1	T127_B	M	6_CD4 T cell_Naive_Stem
T127_B_GTGGCGAGTCAACATCACAGACCT-1	T127_B	M	6_CD4 T cell_Naive_Stem
T127_B_ACCGGTTTCTATGCATATACGTCA-1	T127_B	M	4_CD4 T cell_Effector
T127_B_AACTGAATCTGGTCTAACAGACCT-1	T127_B	M	4_CD4 T cell_Effector
T127_B_GCCCTTTGTTAAGCTCATACGTCA-1	T127_B	M	4_CD4 T cell_Effector
T127_B_TCGCGCTCAGCTCATTACAGACCT-1	T127_B	M	8_Treg_FOXP3
T127_B_CGCTATATCGAAGCATACAGACCT-1	T127_B	M	6_CD4 T cell_Naive_Stem
T127_B_TCGCGCTCATCACGAAATACGTCA-1	T127_B	M	5_CD8A T cell
T127_B_GCGTTACTCGACCGTTATACGTCA-1	T127_B	M	6_CD4 T cell_Naive_Stem
T127_B_TACTCACCAATCTCTAACAGACCT-1	T127_B	M	5_CD8A T cell
T127_B_GCAAGCCAGGTTCTTGATACGTCA-1	T127_B	M	5_CD8A T cell
T127_B_AAGGTTATCACCCTGGACAGACCT-1	T127_B	M	6_CD4 T cell_Naive_Stem
T127_B_TCATGCCAGGCTACTCACAGACCT-1	T127_B	M	4_CD4 T cell_Effector
T127_B_GTATGGGTCTCACCTTATACGTCA-1	T127_B	M	5_CD8A T cell
T127_B_GATGGCCAGTTGCAGGACAGACCT-1	T127_B	M	4_CD4 T cell_Effector
T127_B_CAGTGAAGTGTGAGGTATACGTCA-1	T127_B	M	6_CD4 T cell_Naive_Stem
T127_B_GCTCAATGTAGTAGCAACAGACCT-1	T127_B	M	5_CD8A T cell
T127_B_ACCGGTTTCGGTACCTATACGTCA-1	T127_B	M	6_CD4 T cell_Naive_Stem
T127_B_TAGCCTTCAGGTATTGATACGTCA-1	T127_B	M	4_CD4 T cell_Effector
T127_B_GCATTTGTCGGTACCTATACGTCA-1	T127_B	M	6_CD4 T cell_Naive_Stem
T127_B_AGACTCACAGCCTGAGATACGTCA-1	T127_B	M	6_CD4 T cell_Naive_Stem
T127_B_TAGGCTGAGCCTGCCAACAGACCT-1	T127_B	M	4_CD4 T cell_Effector
T127_B_TAGTCTCCAATACCCTACAGACCT-1	T127_B	M	4_CD4 T cell_Effector
T127_B_GGAGGTACATGACCAAATACGTCA-1	T127_B	M	5_CD8A T cell
T127_B_CGTGTTTCACTAACAGATACGTCA-1	T127_B	M	6_CD4 T cell_Naive_Stem
T127_B_CGACTCCCACCTTACGATACGTCA-1	T127_B	M	4_CD4 T cell_Effector
T127_B_CACATAAAGCTTGAAAATACGTCA-1	T127_B	M	5_CD8A T cell
T127_B_CCAGCTAGTCGAAGCGATACGTCA-1	T127_B	M	5_CD8A T cell
T127_B_GTTGGGTCATGTGGCGACAGACCT-1	T127_B	M	8_Treg_FOXP3
T127_B_TAGTGATCAGCTAGCGACAGACCT-1	T127_B	M	8_Treg_FOXP3
T127_B_CCGTACGTCCAATGAAACAGACCT-1	T127_B	M	5_CD8A T cell
T127_B_AAGGACAAGGGATTTAATACGTCA-1	T127_B	M	6_CD4 T cell_Naive_Stem
T127_B_TTTCCTGGTGTCCTTCATACGTCA-1	T127_B	M	6_CD4 T cell_Naive_Stem
T127_B_CATGCTGGTCGAATCTACAGACCT-1	T127_B	M	7_gd T cell_NK_ILC
T127_B_CATTGTCCATAGCCTTATACGTCA-1	T127_B	M	9_T cell_proliferating
T127_B_GACATTGCAATCCACTATACGTCA-1	T127_B	M	8_Treg_FOXP3
T127_B_CCTTGAATCCAACTTGACAGACCT-1	T127_B	M	6_CD4 T cell_Naive_Stem
T127_B_CACTTTACAGGTGACTATACGTCA-1	T127_B	M	6_CD4 T cell_Naive_Stem
T127_B_CGTGCTTAGCACCTTAATACGTCA-1	T127_B	M	6_CD4 T cell_Naive_Stem
T127_B_CTGTCAATCCAATACTACAGACCT-1	T127_B	M	6_CD4 T cell_Naive_Stem
T127_B_TACTAGTTCACAAGCGACAGACCT-1	T127_B	M	5_CD8A T cell
T127_B_GATTGCTGTCCATTAAATACGTCA-1	T127_B	M	6_CD4 T cell_Naive_Stem
T127_B_ACACTAAAGATTATCCACAGACCT-1	T127_B	M	6_CD4 T cell_Naive_Stem
T127_B_ACTAGTTTCAGCACCTACAGACCT-1	T127_B	M	2_Neutrophil_IFIT2_IL1RN
T127_B_TGATTCAGTTCATTAGATACGTCA-1	T127_B	M	6_CD4 T cell_Naive_Stem
T127_B_GTAATGGGTCATTATGATACGTCA-1	T127_B	M	6_CD4 T cell_Naive_Stem
T127_B_GTAGGCGGTTTCACCCATACGTCA-1	T127_B	M	8_Treg_FOXP3
T127_B_CGATGTTGTTAGCTCGACAGACCT-1	T127_B	M	5_CD8A T cell
T127_B_AAAGGTGAGCAAACTAACAGACCT-1	T127_B	M	5_CD8A T cell
T127_B_GACTTACGTAACTACCATACGTCA-1	T127_B	M	5_CD8A T cell
T127_B_CGCTACGTCGGTACAGATACGTCA-1	T127_B	M	6_CD4 T cell_Naive_Stem
T127_B_TCGTTAAGTGTTTGCGACAGACCT-1	T127_B	M	4_CD4 T cell_Effector
T127_B_GGTTTCCAGTTTGCATATACGTCA-1	T127_B	M	4_CD4 T cell_Effector
T127_B_TCAACTGTCATTGTACATACGTCA-1	T127_B	M	8_Treg_FOXP3
T127_B_GTGGCTAAGCCGCTATACAGACCT-1	T127_B	M	6_CD4 T cell_Naive_Stem
T127_B_CTCGATTCACATTGTCATACGTCA-1	T127_B	M	6_CD4 T cell_Naive_Stem
T127_B_AGGTGAGCATCTATCAACAGACCT-1	T127_B	M	4_CD4 T cell_Effector
T127_B_GGGTTATAGTCGCATCACAGACCT-1	T127_B	M	6_CD4 T cell_Naive_Stem
T127_B_TATTAGGAGGTTATCTATACGTCA-1	T127_B	M	4_CD4 T cell_Effector
T127_B_ATATAGCCAACGTTAGACAGACCT-1	T127_B	M	7_gd T cell_NK_ILC
T127_B_CATTGCGGTTCCGGGTACAGACCT-1	T127_B	M	6_CD4 T cell_Naive_Stem
T127_B_TAATAGGTCTCAAGAAATACGTCA-1	T127_B	M	6_CD4 T cell_Naive_Stem
T127_B_TAGGCTGAGTTTCGGCATACGTCA-1	T127_B	M	6_CD4 T cell_Naive_Stem
T127_B_GAGTATGGTCATTTAGATACGTCA-1	T127_B	M	7_gd T cell_NK_ILC
T127_B_CTTAGTGTCCGCAACTATACGTCA-1	T127_B	M	6_CD4 T cell_Naive_Stem
T127_B_AACCTGCTCGTTAGGGATACGTCA-1	T127_B	M	8_Treg_FOXP3
T127_B_TTTGCTGAGGTGTCCTACAGACCT-1	T127_B	M	6_CD4 T cell_Naive_Stem
T127_B_GAATGACTCAGGCTGAACAGACCT-1	T127_B	M	22_B cell
T127_B_CAACCTGGTTAATGCCATACGTCA-1	T127_B	M	4_CD4 T cell_Effector
T127_B_CTAACCGGTTGTCATAACAGACCT-1	T127_B	M	6_CD4 T cell_Naive_Stem
T127_B_TAGCGGATCCAACTATACAGACCT-1	T127_B	M	8_Treg_FOXP3
T127_B_GGCCAAATCGCGGATAATACGTCA-1	T127_B	M	6_CD4 T cell_Naive_Stem
T127_B_CCTTCCTCAATCTCTAATACGTCA-1	T127_B	M	4_CD4 T cell_Effector
T127_B_CGAACCAAGGTGTCCTATACGTCA-1	T127_B	M	4_CD4 T cell_Effector
T127_B_GGCTGATCAATAAGGAATACGTCA-1	T127_B	M	5_CD8A T cell
T127_B_CGTAGCGCATGTGGCGACAGACCT-1	T127_B	M	4_CD4 T cell_Effector
T127_B_GGCATTTGTACGTCCAACAGACCT-1	T127_B	M	9_T cell_proliferating
T127_B_ACCAGGTCAGCACGTGATACGTCA-1	T127_B	M	5_CD8A T cell
T127_B_CAATGCCTCCCTCGTCATACGTCA-1	T127_B	M	8_Treg_FOXP3
T127_B_ACAACATCACTCAGTTATACGTCA-1	T127_B	M	4_CD4 T cell_Effector
T127_B_GGCGAAACAAGTCGCGATACGTCA-1	T127_B	M	5_CD8A T cell
T127_B_AGCCTTCAGTCTAACTATACGTCA-1	T127_B	M	8_Treg_FOXP3
T127_B_TAGTTACTCGAACCTCATACGTCA-1	T127_B	M	6_CD4 T cell_Naive_Stem
T127_B_TGAACAGGTGTCCAGCATACGTCA-1	T127_B	M	6_CD4 T cell_Naive_Stem
T127_B_GCTTAGTGTAAACCCTATACGTCA-1	T127_B	M	4_CD4 T cell_Effector
T127_B_TAGTGATCAAGTTGCAATACGTCA-1	T127_B	M	6_CD4 T cell_Naive_Stem
T127_B_AAACCAGGTTGCCTGAATACGTCA-1	T127_B	M	5_CD8A T cell
T127_B_ACTAATGAGCAACATAATACGTCA-1	T127_B	M	6_CD4 T cell_Naive_Stem
T127_B_ATTGGCGAGGCGAGTCATACGTCA-1	T127_B	M	6_CD4 T cell_Naive_Stem
T127_B_CCATTAAGTGTTCCAGATACGTCA-1	T127_B	M	5_CD8A T cell
T127_B_TATTGGCGTCCAGCACATACGTCA-1	T127_B	M	6_CD4 T cell_Naive_Stem
T127_B_CATGAAGGTGTTCCAGATACGTCA-1	T127_B	M	4_CD4 T cell_Effector
T127_B_CATAGGCCATTCCTGGACAGACCT-1	T127_B	M	4_CD4 T cell_Effector
T127_B_ATACCTTAGCGTGCTTATACGTCA-1	T127_B	M	4_CD4 T cell_Effector
T127_B_AGGCGCTAGGCTTAGGATACGTCA-1	T127_B	M	8_Treg_FOXP3
T127_B_CTTCGAATCCTTAGGCACAGACCT-1	T127_B	M	5_CD8A T cell
T127_B_AGGTGAGCACTCCCTTACAGACCT-1	T127_B	M	6_CD4 T cell_Naive_Stem
T127_B_CGCGTGACAGGTATTGACAGACCT-1	T127_B	M	5_CD8A T cell
T127_B_AACAAGCTCCGCAACTACAGACCT-1	T127_B	M	6_CD4 T cell_Naive_Stem
T127_B_TGCTTAAGTAATGGATACAGACCT-1	T127_B	M	4_CD4 T cell_Effector
T127_B_AATCGCCTCTGGGAATACAGACCT-1	T127_B	M	6_CD4 T cell_Naive_Stem
T127_B_AGCGAAGCAATCAAACACAGACCT-1	T127_B	M	6_CD4 T cell_Naive_Stem
T127_B_CAACCTATCCCACATAATACGTCA-1	T127_B	M	5_CD8A T cell
T127_B_CTTGAACGTTGACCCAATACGTCA-1	T127_B	M	5_CD8A T cell
T127_B_TGGTCTATCCTTGAGCACAGACCT-1	T127_B	M	4_CD4 T cell_Effector
T127_B_GGCATGTCAATCAAGTATACGTCA-1	T127_B	M	6_CD4 T cell_Naive_Stem
T127_B_GGAGTCGGTACTTCCCACAGACCT-1	T127_B	M	8_Treg_FOXP3
T127_B_GACAACTAGTTTGAGAACAGACCT-1	T127_B	M	5_CD8A T cell
T127_B_ACAGGCATCCAGGAATACAGACCT-1	T127_B	M	4_CD4 T cell_Effector
T127_B_ACACTAAAGGTAGTTAACAGACCT-1	T127_B	M	6_CD4 T cell_Naive_Stem
T127_B_TTCCTTTCAACCTTGTACAGACCT-1	T127_B	M	5_CD8A T cell
T127_B_CCTATGGGTGTTAGTCATACGTCA-1	T127_B	M	6_CD4 T cell_Naive_Stem
T127_B_ATAGCGAGTTAAGGATACAGACCT-1	T127_B	M	6_CD4 T cell_Naive_Stem
T127_B_TTATGGGCACAATACGATACGTCA-1	T127_B	M	6_CD4 T cell_Naive_Stem
T127_B_TTGTACGTCGAGGTTGACAGACCT-1	T127_B	M	6_CD4 T cell_Naive_Stem
T127_B_GTGCGGTAGCGCTTACACAGACCT-1	T127_B	M	8_Treg_FOXP3
T127_B_AGGCCAGGTATCCGCAACAGACCT-1	T127_B	M	8_Treg_FOXP3
T127_B_CAGGTATAGGGTGGGAATACGTCA-1	T127_B	M	8_Treg_FOXP3
T127_B_GCCTGCATCGCCTATAACAGACCT-1	T127_B	M	6_CD4 T cell_Naive_Stem
T127_B_AGTGGATTCATCAGCCACAGACCT-1	T127_B	M	5_CD8A T cell
T127_B_AAACAAGCATCAGGTAACAGACCT-1	T127_B	M	4_CD4 T cell_Effector
T127_B_GAGTGACGTTGAGGACATACGTCA-1	T127_B	M	7_gd T cell_NK_ILC
T127_B_TGCAAATCATAAGTCGACAGACCT-1	T127_B	M	4_CD4 T cell_Effector
T127_B_TAAATCGAGGCGAGTCACAGACCT-1	T127_B	M	6_CD4 T cell_Naive_Stem
T127_B_AGCTCAACACTATCACATACGTCA-1	T127_B	M	6_CD4 T cell_Naive_Stem
T127_B_TCCCATAAGTCGAAACATACGTCA-1	T127_B	M	6_CD4 T cell_Naive_Stem
T127_B_TCCACCCTCACGAACGATACGTCA-1	T127_B	M	5_CD8A T cell
T127_B_GGCATTTGTTTCACCCATACGTCA-1	T127_B	M	5_CD8A T cell
T127_B_ATAAGGTGTAGCCCGTACAGACCT-1	T127_B	M	4_CD4 T cell_Effector
T127_B_TCGGCCATCGAAACTAATACGTCA-1	T127_B	M	4_CD4 T cell_Effector
T127_B_GAAGCCATCAGGTTGGATACGTCA-1	T127_B	M	4_CD4 T cell_Effector
T127_B_AGTCGTTGTGGATGCGACAGACCT-1	T127_B	M	6_CD4 T cell_Naive_Stem
T127_B_AGGGACCTCGATATAGATACGTCA-1	T127_B	M	5_CD8A T cell
T127_B_GCAAGAAAGCATGTGGACAGACCT-1	T127_B	M	6_CD4 T cell_Naive_Stem
T127_B_TAAACGGGTACCGCACACAGACCT-1	T127_B	M	5_CD8A T cell
T127_B_TCGTCCCTCGAAGCATACAGACCT-1	T127_B	M	6_CD4 T cell_Naive_Stem
T127_B_GGCAATCCAGCGGATTACAGACCT-1	T127_B	M	9_T cell_proliferating
T127_B_CTTTAGGTCTCGCCTCACAGACCT-1	T127_B	M	6_CD4 T cell_Naive_Stem
T127_B_ATTGCACGTAGCTTTAACAGACCT-1	T127_B	M	4_CD4 T cell_Effector
T127_B_ATAAGCATCCTCCCACATACGTCA-1	T127_B	M	4_CD4 T cell_Effector
T127_B_AGTACTGCACGTAGGTACAGACCT-1	T127_B	M	6_CD4 T cell_Naive_Stem
T127_B_CCAGAACCAGCTAAGCACAGACCT-1	T127_B	M	4_CD4 T cell_Effector
T127_B_GCTAACTGTGTGAGACACAGACCT-1	T127_B	M	5_CD8A T cell
T127_B_TTATTGGGTTGCGGGAACAGACCT-1	T127_B	M	8_Treg_FOXP3
T127_B_AATGTGATCGACTCACACAGACCT-1	T127_B	M	6_CD4 T cell_Naive_Stem
T127_B_TGCGCCTCAGCTGCTCACAGACCT-1	T127_B	M	8_Treg_FOXP3
T127_B_TGTAAGTCAAGGCCATATACGTCA-1	T127_B	M	6_CD4 T cell_Naive_Stem
T127_B_ATCAGCACAGGTATTGATACGTCA-1	T127_B	M	5_CD8A T cell
T127_B_TATTCCTGTCGTTCGAACAGACCT-1	T127_B	M	4_CD4 T cell_Effector
T127_B_CTTAGCCAGGCGCAGTACAGACCT-1	T127_B	M	6_CD4 T cell_Naive_Stem
T127_B_CAAATCAAGAATGGGAATACGTCA-1	T127_B	M	6_CD4 T cell_Naive_Stem
T127_B_GCTGTTGGTAGCGGATACAGACCT-1	T127_B	M	6_CD4 T cell_Naive_Stem
T127_B_GGAGCATGTTAGTAGGATACGTCA-1	T127_B	M	4_CD4 T cell_Effector
T127_B_ACAGGCATCGGTTCCGACAGACCT-1	T127_B	M	6_CD4 T cell_Naive_Stem
T127_B_TTAGGTGCATTCAGGAATACGTCA-1	T127_B	M	4_CD4 T cell_Effector
T127_B_TGTATTGGTTGAGTCTACAGACCT-1	T127_B	M	6_CD4 T cell_Naive_Stem
T127_B_GTTTGCATCCATAAAGACAGACCT-1	T127_B	M	8_Treg_FOXP3
T127_B_CTCAAGCTCCTAAAGAACAGACCT-1	T127_B	M	6_CD4 T cell_Naive_Stem
T127_B_GCTAGTCTCCAAACAAACAGACCT-1	T127_B	M	6_CD4 T cell_Naive_Stem
T127_B_GTTAACTTCCTTTGGAACAGACCT-1	T127_B	M	4_CD4 T cell_Effector
T127_B_ACGGATAGTTAGCATCACAGACCT-1	T127_B	M	5_CD8A T cell
T127_B_GATGCACCAAACACGCATACGTCA-1	T127_B	M	4_CD4 T cell_Effector
T127_B_ATGTTCCCACGCCACTACAGACCT-1	T127_B	M	6_CD4 T cell_Naive_Stem
T127_B_TGCTCCACATGCAATGATACGTCA-1	T127_B	M	6_CD4 T cell_Naive_Stem
T127_B_TCTGTGCAGATGCCTCACAGACCT-1	T127_B	M	4_CD4 T cell_Effector
T127_B_TAGCCAGAGTATGGTAATACGTCA-1	T127_B	M	19_cDC1_Monocyte
T127_B_ATGTAAGTCATGGATAATACGTCA-1	T127_B	M	6_CD4 T cell_Naive_Stem
T127_B_GCCCTCAAGTGTCCACACAGACCT-1	T127_B	M	8_Treg_FOXP3
T127_B_AGAAAGGTCTTGAGGGACAGACCT-1	T127_B	M	5_CD8A T cell
T127_B_GATCAATCAACTGTTCACAGACCT-1	T127_B	M	6_CD4 T cell_Naive_Stem
T127_B_ACATGTTTCACGAACGATACGTCA-1	T127_B	M	4_CD4 T cell_Effector
T127_B_CAACCGGCATCCAAGAATACGTCA-1	T127_B	M	4_CD4 T cell_Effector
T127_B_ATAGGATGTATGGTCTATACGTCA-1	T127_B	M	6_CD4 T cell_Naive_Stem
T127_B_TCAGGCTTCAAACCAAATACGTCA-1	T127_B	M	7_gd T cell_NK_ILC
T127_B_ATCCCAATCACTAGGGACAGACCT-1	T127_B	M	4_CD4 T cell_Effector
T127_B_GTGGTTCTCTAACCTGATACGTCA-1	T127_B	M	4_CD4 T cell_Effector
T127_B_GTAAACCAGTGCCCTGATACGTCA-1	T127_B	M	7_gd T cell_NK_ILC
T127_B_ACCACGTTCCTGGAAGATACGTCA-1	T127_B	M	5_CD8A T cell
T127_B_ATTTAGCTCAATCGCCATACGTCA-1	T127_B	M	4_CD4 T cell_Effector
T127_B_GGCTTGTTCCATAGAAACAGACCT-1	T127_B	M	6_CD4 T cell_Naive_Stem
T127_B_AACCAACAGGCTTTATACAGACCT-1	T127_B	M	4_CD4 T cell_Effector
T127_B_TTAAGGTCACCTCGACACAGACCT-1	T127_B	M	7_gd T cell_NK_ILC
T127_B_ACATTACTCGATTACTACAGACCT-1	T127_B	M	6_CD4 T cell_Naive_Stem
T127_B_AGCGACTCATGCCTCAATACGTCA-1	T127_B	M	6_CD4 T cell_Naive_Stem
T127_B_GGAATAACATAGCCGGACAGACCT-1	T127_B	M	4_CD4 T cell_Effector
T127_B_TAAAGCCAGGACAAGAATACGTCA-1	T127_B	M	4_CD4 T cell_Effector
T127_B_TAGGAGGCATATAGGTACAGACCT-1	T127_B	M	5_CD8A T cell
T127_B_GGCAACATCATCAAGAACAGACCT-1	T127_B	M	5_CD8A T cell
T127_B_GCCATAACAGTAAGGGACAGACCT-1	T127_B	M	4_CD4 T cell_Effector
T127_B_GCTATAAAGATAACTGATACGTCA-1	T127_B	M	4_CD4 T cell_Effector
T127_B_TGGCATGAGGATGGTTACAGACCT-1	T127_B	M	4_CD4 T cell_Effector
T127_B_TAGAGGTTCGACCCATACAGACCT-1	T127_B	M	6_CD4 T cell_Naive_Stem
T127_B_GTTTGCATCCCAGACTATACGTCA-1	T127_B	M	4_CD4 T cell_Effector
T127_B_CCACTATCAAGTTGGCACAGACCT-1	T127_B	M	4_CD4 T cell_Effector
T127_B_TTATCGCCACAACATGACAGACCT-1	T127_B	M	5_CD8A T cell
T127_B_TCTTCATGTCCGGTACACAGACCT-1	T127_B	M	17_AM_stressed
T127_B_GGACATCCACAATGGCATACGTCA-1	T127_B	M	5_CD8A T cell
T127_B_GCTTGCGTCCGGATAGATACGTCA-1	T127_B	M	5_CD8A T cell
T127_B_ACTCCCACAGCACTAAACAGACCT-1	T127_B	M	5_CD8A T cell
T127_B_ACCTCATCACGGTACGATACGTCA-1	T127_B	M	4_CD4 T cell_Effector
T127_B_ATTGTTGGTACGATTCACAGACCT-1	T127_B	M	4_CD4 T cell_Effector
T127_B_AAACAAGCATCGATAGATACGTCA-1	T127_B	M	6_CD4 T cell_Naive_Stem
T127_B_GCGCTTAGTAAGAATCACAGACCT-1	T127_B	M	4_CD4 T cell_Effector
T127_B_AGAAATGCAATGAGCCATACGTCA-1	T127_B	M	4_CD4 T cell_Effector
T127_B_ACGGACCAGGATTATGACAGACCT-1	T127_B	M	6_CD4 T cell_Naive_Stem
T127_B_GTCGGTTTCCGCACCAATACGTCA-1	T127_B	M	5_CD8A T cell
T127_B_CCTCAAATCGTAACCCACAGACCT-1	T127_B	M	6_CD4 T cell_Naive_Stem
T127_B_AGCTCAACATGTTTCAACAGACCT-1	T127_B	M	4_CD4 T cell_Effector
T127_B_CAGTGTGAGTAAAGGGATACGTCA-1	T127_B	M	6_CD4 T cell_Naive_Stem
T127_B_CTTAACAGTACGTTACATACGTCA-1	T127_B	M	4_CD4 T cell_Effector
T127_B_ATGAGGAAGTTTGCTGACAGACCT-1	T127_B	M	4_CD4 T cell_Effector
T127_B_GGGATATTCGCCTAACATACGTCA-1	T127_B	M	6_CD4 T cell_Naive_Stem
T127_B_CGTAAGTAGTCCTGCGATACGTCA-1	T127_B	M	6_CD4 T cell_Naive_Stem
T127_B_TTCAAGCGTTAATGCCATACGTCA-1	T127_B	M	4_CD4 T cell_Effector
T127_B_TGACATGCAATCTCTAACAGACCT-1	T127_B	M	5_CD8A T cell
T127_B_GGAGGATAGGAGGATAACAGACCT-1	T127_B	M	4_CD4 T cell_Effector
T127_B_TAGAGGTTCACCCTGGACAGACCT-1	T127_B	M	4_CD4 T cell_Effector
T127_B_CCTTCCATCCATCCGGACAGACCT-1	T127_B	M	6_CD4 T cell_Naive_Stem
T127_B_CTAGCTGGTTAACGAGATACGTCA-1	T127_B	M	5_CD8A T cell
T127_B_ATGAAAGCAACTAAGTATACGTCA-1	T127_B	M	6_CD4 T cell_Naive_Stem
T127_B_GAGCATGTCTCACTAGATACGTCA-1	T127_B	M	4_CD4 T cell_Effector
T127_B_TGTAATGAGGTGGATTATACGTCA-1	T127_B	M	6_CD4 T cell_Naive_Stem
T127_B_TATTGGGCATATTTCGATACGTCA-1	T127_B	M	8_Treg_FOXP3
T127_B_TCTTCATGTTGTTTGAATACGTCA-1	T127_B	M	4_CD4 T cell_Effector
T127_B_GGCACTAAGATAGCTAACAGACCT-1	T127_B	M	7_gd T cell_NK_ILC
T127_B_CTATTGGTCTAAGTCTATACGTCA-1	T127_B	M	6_CD4 T cell_Naive_Stem
T127_B_GTCATCCAGGGAGGATATACGTCA-1	T127_B	M	5_CD8A T cell
T127_B_GTCACTCAGCGAGCTAACAGACCT-1	T127_B	M	4_CD4 T cell_Effector
T127_B_CAGCTAGAGCACCTTAATACGTCA-1	T127_B	M	4_CD4 T cell_Effector
T127_B_AACTGGGTCAGCGAATACAGACCT-1	T127_B	M	4_CD4 T cell_Effector
T127_B_ATTGGCTGTTTCACCCACAGACCT-1	T127_B	M	5_CD8A T cell
T127_B_TTGTGAGCAATGTGGCATACGTCA-1	T127_B	M	5_CD8A T cell
T127_B_TTGGTCATCTGCCATAATACGTCA-1	T127_B	M	25_AM_RSRP1_NRAMP1
T127_B_CGAACCAAGTACCCACACAGACCT-1	T127_B	M	4_CD4 T cell_Effector
T127_B_AGGCCAGGTAAAGCGCATACGTCA-1	T127_B	M	4_CD4 T cell_Effector
T127_B_CGGCTAAAGATTGCAAACAGACCT-1	T127_B	M	4_CD4 T cell_Effector
T127_B_AGGGTGGAGACTGAGTATACGTCA-1	T127_B	M	4_CD4 T cell_Effector
T127_B_TGTGAGCCAAATCACGATACGTCA-1	T127_B	M	4_CD4 T cell_Effector
T127_B_TCAGTAAAGTTTGGTTACAGACCT-1	T127_B	M	5_CD8A T cell
T127_B_TTGCGCAGTCAGTGCCACAGACCT-1	T127_B	M	6_CD4 T cell_Naive_Stem
T127_B_GCTGGGTAGATTCGTTATACGTCA-1	T127_B	M	6_CD4 T cell_Naive_Stem
T127_B_TTCTTGCTCTTTAGCGACAGACCT-1	T127_B	M	6_CD4 T cell_Naive_Stem
T127_B_TTAAACCTCCAGAACGACAGACCT-1	T127_B	M	6_CD4 T cell_Naive_Stem
T127_B_ACGGAACGTGTGTCGCACAGACCT-1	T127_B	M	4_CD4 T cell_Effector
T127_B_CGATAAATCCCTCTCAATACGTCA-1	T127_B	M	5_CD8A T cell
T127_B_CTTACCGCAAGGAATAACAGACCT-1	T127_B	M	8_Treg_FOXP3
T127_B_CGGTTATGTCCATTAAACAGACCT-1	T127_B	M	5_CD8A T cell
T127_B_CGACTTTCATGAGCTAATACGTCA-1	T127_B	M	4_CD4 T cell_Effector
T127_B_GGACTAAGTTGTTGGTATACGTCA-1	T127_B	M	9_T cell_proliferating
T127_B_TAATGTGAGGCCTCTGATACGTCA-1	T127_B	M	4_CD4 T cell_Effector
T127_B_CCTTCCATCATGGATAATACGTCA-1	T127_B	M	5_CD8A T cell
T127_B_CTTAGTCCAACAAGCCACAGACCT-1	T127_B	M	4_CD4 T cell_Effector
T127_B_CCTCAAATCGTGATTTACAGACCT-1	T127_B	M	8_Treg_FOXP3
T127_B_AACTGGCCACCTCGACATACGTCA-1	T127_B	M	5_CD8A T cell
T127_B_GGCTTGTTCATCCCAAATACGTCA-1	T127_B	M	4_CD4 T cell_Effector
T127_B_CAGGATAGTGTGGCTCATACGTCA-1	T127_B	M	6_CD4 T cell_Naive_Stem
T127_B_ATGGAGGCAGGTCAACACAGACCT-1	T127_B	M	4_CD4 T cell_Effector
T127_B_ATTATGGAGGTTTCGCATACGTCA-1	T127_B	M	4_CD4 T cell_Effector
T127_B_TGTTCCTTCTCAAACTACAGACCT-1	T127_B	M	4_CD4 T cell_Effector
T127_B_TTAGGTGCATCCGCTAATACGTCA-1	T127_B	M	4_CD4 T cell_Effector
T127_B_GCCATCAGTGTGACCCACAGACCT-1	T127_B	M	4_CD4 T cell_Effector
T127_B_GTCCCTCTCGTTCGTAACAGACCT-1	T127_B	M	6_CD4 T cell_Naive_Stem
T127_B_TGGATCGAGAAAGGCAACAGACCT-1	T127_B	M	8_Treg_FOXP3
T127_B_TGACAACAGACCTTGCATACGTCA-1	T127_B	M	4_CD4 T cell_Effector
T127_B_AGTGACCCAATGTGGCACAGACCT-1	T127_B	M	8_Treg_FOXP3
T127_B_TGAAGGAAGCTAGATAACAGACCT-1	T127_B	M	5_CD8A T cell
T127_B_GTTATCTAGGATGCATACAGACCT-1	T127_B	M	4_CD4 T cell_Effector
T127_B_AAAGTCATCAATACAGACAGACCT-1	T127_B	M	6_CD4 T cell_Naive_Stem
T127_B_CTTAGAGCAACAAGCCATACGTCA-1	T127_B	M	6_CD4 T cell_Naive_Stem
T127_B_TCTCAATAGATTATCCACAGACCT-1	T127_B	M	4_CD4 T cell_Effector
T127_B_AATCACGCACCAGCCTATACGTCA-1	T127_B	M	4_CD4 T cell_Effector
T127_B_CTTTAGTAGGTGCACAACAGACCT-1	T127_B	M	4_CD4 T cell_Effector
T127_B_TCTTGCTTCTCTCGCCACAGACCT-1	T127_B	M	6_CD4 T cell_Naive_Stem
T127_B_GCAAACCCACCTCGACACAGACCT-1	T127_B	M	4_CD4 T cell_Effector
T127_B_CCCTTCGGTGAGTAATATACGTCA-1	T127_B	M	5_CD8A T cell
T127_B_GCTTACATCGATATTCATACGTCA-1	T127_B	M	5_CD8A T cell
T127_B_ACATTGTTCGAAGTTAACAGACCT-1	T127_B	M	5_CD8A T cell
T127_B_CGAAGAAAGGGATTTAACAGACCT-1	T127_B	M	8_Treg_FOXP3
T127_B_TTGACATTCACAACAAATACGTCA-1	T127_B	M	8_Treg_FOXP3
T127_B_TTGTTGTAGCCAGAGCATACGTCA-1	T127_B	M	6_CD4 T cell_Naive_Stem
T127_B_TTCGAACGTCAGGAACACAGACCT-1	T127_B	M	6_CD4 T cell_Naive_Stem
T127_B_GAATCGAGTGCGATAAATACGTCA-1	T127_B	M	6_CD4 T cell_Naive_Stem
T127_B_ACGATTCGTGATTACCACAGACCT-1	T127_B	M	6_CD4 T cell_Naive_Stem
T127_B_CAATTGCGTTTCACCCATACGTCA-1	T127_B	M	7_gd T cell_NK_ILC
T127_B_TTCTGTGAGGTGGATTACAGACCT-1	T127_B	M	6_CD4 T cell_Naive_Stem
T127_B_TAAGGTTCATCTATGCATACGTCA-1	T127_B	M	6_CD4 T cell_Naive_Stem
T127_B_CAACCTTCACCAGCCTACAGACCT-1	T127_B	M	5_CD8A T cell
T127_B_TGGCCTTAGTATCGCCATACGTCA-1	T127_B	M	6_CD4 T cell_Naive_Stem
T127_B_GGACCAGGTTAGTGAGATACGTCA-1	T127_B	M	6_CD4 T cell_Naive_Stem
T127_B_TTGCGGTTCGCAGCAAATACGTCA-1	T127_B	M	17_AM_stressed
T127_B_CTGTCATCATCCAAGAATACGTCA-1	T127_B	M	4_CD4 T cell_Effector
T127_B_GCTATAAAGCTACGTCACAGACCT-1	T127_B	M	6_CD4 T cell_Naive_Stem
T127_B_GTCATAAAGAACCTAAACAGACCT-1	T127_B	M	5_CD8A T cell
T127_B_CACTCCCTCGAAGGCCATACGTCA-1	T127_B	M	6_CD4 T cell_Naive_Stem
T127_B_GTGGATTAGCGGGACTACAGACCT-1	T127_B	M	4_CD4 T cell_Effector
T127_B_TAGTTTCAGTATGGTAACAGACCT-1	T127_B	M	4_CD4 T cell_Effector
T127_B_CGACACCGTTGAGTCTATACGTCA-1	T127_B	M	4_CD4 T cell_Effector
T127_B_CGTGAACCATTCTGTAACAGACCT-1	T127_B	M	4_CD4 T cell_Effector
T127_B_AGCGCGAGTGGGTGTGACAGACCT-1	T127_B	M	5_CD8A T cell
T127_B_ACAACTTTCAACTTGTACAGACCT-1	T127_B	M	6_CD4 T cell_Naive_Stem
T127_B_CCCGCAATCAATGGGTACAGACCT-1	T127_B	M	4_CD4 T cell_Effector
T127_B_AGGCTTTGTGCGATAAACAGACCT-1	T127_B	M	4_CD4 T cell_Effector
T127_B_TGATTTGGTGCTTCTCACAGACCT-1	T127_B	M	6_CD4 T cell_Naive_Stem
T127_B_AGACAAACAAGCGAAGACAGACCT-1	T127_B	M	6_CD4 T cell_Naive_Stem
T127_B_TAACGCCTCGTAAAGCACAGACCT-1	T127_B	M	9_T cell_proliferating
T127_B_CGATGTTGTGGCGTAGACAGACCT-1	T127_B	M	5_CD8A T cell
T127_B_ACAACCTGTAGCTTTAATACGTCA-1	T127_B	M	6_CD4 T cell_Naive_Stem
T127_B_CTGTGGCGTCAATCGTACAGACCT-1	T127_B	M	4_CD4 T cell_Effector
T127_B_CGCACATTCAACCAAAACAGACCT-1	T127_B	M	6_CD4 T cell_Naive_Stem
T127_B_CTGTGTGGTGGATGCGACAGACCT-1	T127_B	M	4_CD4 T cell_Effector
T127_B_GCATAAATCAGCGAATATACGTCA-1	T127_B	M	4_CD4 T cell_Effector
T127_B_CTTTCTATCATAATCCACAGACCT-1	T127_B	M	6_CD4 T cell_Naive_Stem
T127_B_CGTGTTTCATAGCCGGACAGACCT-1	T127_B	M	6_CD4 T cell_Naive_Stem
T127_B_GCCAACAAGATAGCTAACAGACCT-1	T127_B	M	6_CD4 T cell_Naive_Stem
T127_B_TCGACTCAGCTTACTGATACGTCA-1	T127_B	M	6_CD4 T cell_Naive_Stem
T127_B_TTCTGTGAGTAGCCTCATACGTCA-1	T127_B	M	4_CD4 T cell_Effector
T127_B_TGCATCCAGGATGCATATACGTCA-1	T127_B	M	6_CD4 T cell_Naive_Stem
T127_B_CGTATATTCATGACCCATACGTCA-1	T127_B	M	5_CD8A T cell
T127_B_CAGGGCAGTTTGTCCCATACGTCA-1	T127_B	M	4_CD4 T cell_Effector
T127_B_CGTTATTAGCCCTTGGACAGACCT-1	T127_B	M	4_CD4 T cell_Effector
T127_B_TGATTGTTCATCGATTACAGACCT-1	T127_B	M	4_CD4 T cell_Effector
T127_B_TGGTTACGTCACAGGGACAGACCT-1	T127_B	M	8_Treg_FOXP3
T127_B_ACTGGCTTCGATATAGATACGTCA-1	T127_B	M	6_CD4 T cell_Naive_Stem
T127_B_GACATGCCATGGGTTAACAGACCT-1	T127_B	M	7_gd T cell_NK_ILC
T127_B_ACTAGTGCAAGTAAGAACAGACCT-1	T127_B	M	4_CD4 T cell_Effector
T127_B_CAATCGCTCAGCCCTGACAGACCT-1	T127_B	M	4_CD4 T cell_Effector
T127_B_TGGGTCCGTTCTCAAAACAGACCT-1	T127_B	M	4_CD4 T cell_Effector
T127_B_ACCAATCGTAACCGCCATACGTCA-1	T127_B	M	6_CD4 T cell_Naive_Stem
T127_B_TTGAACAAGTTGCAGGATACGTCA-1	T127_B	M	7_gd T cell_NK_ILC
T127_B_TCTTACTGTCACGATTACAGACCT-1	T127_B	M	6_CD4 T cell_Naive_Stem
T127_B_ATTTAGGAGGTCAAGTACAGACCT-1	T127_B	M	8_Treg_FOXP3
T127_B_TGATTACTCTATCGGCATACGTCA-1	T127_B	M	4_CD4 T cell_Effector
T127_B_CAAAGTCAGAGAGCAAACAGACCT-1	T127_B	M	7_gd T cell_NK_ILC
T127_B_CCTCGATAGGGAGGCAACAGACCT-1	T127_B	M	6_CD4 T cell_Naive_Stem
T127_B_GTATGTAAGACTTAAGATACGTCA-1	T127_B	M	6_CD4 T cell_Naive_Stem
T127_B_TGCGCCTCAAGCTATGACAGACCT-1	T127_B	M	4_CD4 T cell_Effector
T127_B_ACCGCCATCCTTAGATATACGTCA-1	T127_B	M	4_CD4 T cell_Effector
T127_B_GCTTGTTCATGTGGCGACAGACCT-1	T127_B	M	5_CD8A T cell
T127_B_CTGTCAATCTAACCATACAGACCT-1	T127_B	M	8_Treg_FOXP3
T127_B_ATTTACGGTTAGCATCACAGACCT-1	T127_B	M	4_CD4 T cell_Effector
T127_B_CAGGATCCATTTGGAGACAGACCT-1	T127_B	M	7_gd T cell_NK_ILC
T127_B_CTTAGCGGTATTACCAACAGACCT-1	T127_B	M	4_CD4 T cell_Effector
T127_B_CTTGCGCCAAACTTGGACAGACCT-1	T127_B	M	5_CD8A T cell
T127_B_AGTCACACACATAGTGATACGTCA-1	T127_B	M	5_CD8A T cell
T127_B_TTAACCGTCACCTGTAACAGACCT-1	T127_B	M	7_gd T cell_NK_ILC
T127_B_CTCGACCCAAGAAATGATACGTCA-1	T127_B	M	6_CD4 T cell_Naive_Stem
T127_B_TAGCAAATCGCTTGACATACGTCA-1	T127_B	M	17_AM_stressed
T127_B_CACTCCCTCACCAGGAATACGTCA-1	T127_B	M	5_CD8A T cell
T127_B_AGGTGAGCAGCTCGCTATACGTCA-1	T127_B	M	7_gd T cell_NK_ILC
T127_B_GACAGGGAGCCTGGTTACAGACCT-1	T127_B	M	6_CD4 T cell_Naive_Stem
T127_B_TGGTTCATCCGCCACAACAGACCT-1	T127_B	M	4_CD4 T cell_Effector
T127_B_GAGCTTTGTTGTGACTACAGACCT-1	T127_B	M	6_CD4 T cell_Naive_Stem
T127_B_GGCTGATCAAATAAGGATACGTCA-1	T127_B	M	4_CD4 T cell_Effector
T127_B_ATTGGCGAGCTAAATGACAGACCT-1	T127_B	M	5_CD8A T cell
T127_B_TGCAGGATCAGGTAACACAGACCT-1	T127_B	M	4_CD4 T cell_Effector
T127_B_CTACTGATCCCTCAAAATACGTCA-1	T127_B	M	6_CD4 T cell_Naive_Stem
T127_B_GGCCATTTCAGCCTTAACAGACCT-1	T127_B	M	4_CD4 T cell_Effector
T127_B_TAACCAAAGCTTCCTTATACGTCA-1	T127_B	M	5_CD8A T cell
T127_B_TCAGCCAGTCAACAAGACAGACCT-1	T127_B	M	4_CD4 T cell_Effector
T127_B_GCATAATCAAGTTCCTACAGACCT-1	T127_B	M	6_CD4 T cell_Naive_Stem
T127_B_ACGCAAGTCGAAGTTAATACGTCA-1	T127_B	M	4_CD4 T cell_Effector
T127_B_GCTCAGGCACCGTTTGATACGTCA-1	T127_B	M	5_CD8A T cell
T127_B_TATCGAGCACCACATTACAGACCT-1	T127_B	M	6_CD4 T cell_Naive_Stem
T127_B_GGAGTCATCATGAGGTACAGACCT-1	T127_B	M	5_CD8A T cell
T127_B_TCGCTCGAGCAGCCAAACAGACCT-1	T127_B	M	4_CD4 T cell_Effector
T127_B_CCTAGAGAGCTTACCAATACGTCA-1	T127_B	M	25_AM_RSRP1_NRAMP1
T127_B_TGTAACCGTCGAAGGTACAGACCT-1	T127_B	M	17_AM_stressed
T127_B_GGAACATTCTGCCATAATACGTCA-1	T127_B	M	7_gd T cell_NK_ILC
T127_B_TTCCTCGTCCGGACAAATACGTCA-1	T127_B	M	6_CD4 T cell_Naive_Stem
T127_B_ATAGCTTTCAACTGTTATACGTCA-1	T127_B	M	5_CD8A T cell
T127_B_GGACCTGCATTCATGCATACGTCA-1	T127_B	M	5_CD8A T cell
T127_B_TCGCATTCAGGGATGAATACGTCA-1	T127_B	M	6_CD4 T cell_Naive_Stem
T127_B_GCTTGCGTCTATTGACACAGACCT-1	T127_B	M	4_CD4 T cell_Effector
T127_B_AGCGGCTAGGTCACTCATACGTCA-1	T127_B	M	4_CD4 T cell_Effector
T127_B_GTTCATCCAATACTGGACAGACCT-1	T127_B	M	6_CD4 T cell_Naive_Stem
T127_B_TTTAGTCAGAAGCAAGACAGACCT-1	T127_B	M	6_CD4 T cell_Naive_Stem
T127_B_ACGGACCAGCGAATACATACGTCA-1	T127_B	M	5_CD8A T cell
T127_B_TTGAGCGAGCGAATACATACGTCA-1	T127_B	M	5_CD8A T cell
T127_B_ACTTGAAAGGCTAGATATACGTCA-1	T127_B	M	4_CD4 T cell_Effector
T127_B_ACAAGGCGTACGAATGATACGTCA-1	T127_B	M	6_CD4 T cell_Naive_Stem
T127_B_CTGAATCGTAGCTTGTATACGTCA-1	T127_B	M	8_Treg_FOXP3
T127_B_CTGCAACTCAACCTATACAGACCT-1	T127_B	M	7_gd T cell_NK_ILC
T127_B_GGAACTAGTTAGTCTAACAGACCT-1	T127_B	M	22_B cell
T127_B_CGCTCAGTCACAAGCGACAGACCT-1	T127_B	M	7_gd T cell_NK_ILC
T127_B_AAAGCATGTGGACACGATACGTCA-1	T127_B	M	6_CD4 T cell_Naive_Stem
T127_B_CGCATTATCGGTACAGACAGACCT-1	T127_B	M	8_Treg_FOXP3
T127_B_TATGAGCAGCAACATAATACGTCA-1	T127_B	M	6_CD4 T cell_Naive_Stem
T127_B_GAATGACTCTTTAGCGATACGTCA-1	T127_B	M	5_CD8A T cell
T127_B_TAGGAGGCATTGACTCACAGACCT-1	T127_B	M	5_CD8A T cell
T127_B_AGGTTAATCGGGCAACACAGACCT-1	T127_B	M	6_CD4 T cell_Naive_Stem
T127_B_AGGCCATCATAGCGCGATACGTCA-1	T127_B	M	6_CD4 T cell_Naive_Stem
T127_B_GAGTTACAGGGTTGCAACAGACCT-1	T127_B	M	7_gd T cell_NK_ILC
T127_B_GCGGTTCGTAGCGCGAACAGACCT-1	T127_B	M	17_AM_stressed
T127_B_TTCCTCAGTTGTTTAGACAGACCT-1	T127_B	M	6_CD4 T cell_Naive_Stem
T127_B_ACTTGCGGTAATCCGTATACGTCA-1	T127_B	M	7_gd T cell_NK_ILC
T127_B_AGATGCCCAAGTGGCTACAGACCT-1	T127_B	M	4_CD4 T cell_Effector
T127_B_GCCCTTTGTTACCGTGACAGACCT-1	T127_B	M	6_CD4 T cell_Naive_Stem
T127_B_CTTCCTCCATTTATCGATACGTCA-1	T127_B	M	4_CD4 T cell_Effector
T127_B_GTAGTCCTCACCTAATACAGACCT-1	T127_B	M	6_CD4 T cell_Naive_Stem
T127_B_CCGCCATCAATCCACTATACGTCA-1	T127_B	M	6_CD4 T cell_Naive_Stem
T127_B_TGTTTCGAGACCATGGATACGTCA-1	T127_B	M	4_CD4 T cell_Effector
T127_B_TTATCGCCACTCCCAAATACGTCA-1	T127_B	M	6_CD4 T cell_Naive_Stem
T127_B_ATTCGTTAGGTTGCAGACAGACCT-1	T127_B	M	4_CD4 T cell_Effector
T127_B_CGTGAGGGTTAGACTCACAGACCT-1	T127_B	M	4_CD4 T cell_Effector
T127_B_TCAATTGGTTCGATGTACAGACCT-1	T127_B	M	5_CD8A T cell
T127_B_GAGTTACAGCTTGAGGACAGACCT-1	T127_B	M	4_CD4 T cell_Effector
T127_B_GCCCTGATCGTTGCACACAGACCT-1	T127_B	M	6_CD4 T cell_Naive_Stem
T127_B_GATTTGAAGCCTAGTCATACGTCA-1	T127_B	M	6_CD4 T cell_Naive_Stem
T127_B_ATGGACCCACCTACTGACAGACCT-1	T127_B	M	8_Treg_FOXP3
T127_B_GTAAAGCTCGCTCAACATACGTCA-1	T127_B	M	4_CD4 T cell_Effector
T127_B_TCCCTCATCGCGAGTAACAGACCT-1	T127_B	M	4_CD4 T cell_Effector
T127_B_CTAGGCGCAAACAAGAACAGACCT-1	T127_B	M	4_CD4 T cell_Effector
T127_B_CAAGATTCACATTGAGACAGACCT-1	T127_B	M	6_CD4 T cell_Naive_Stem
T127_B_AGCTAAATCAAAGGCTACAGACCT-1	T127_B	M	4_CD4 T cell_Effector
T127_B_GCCTAATGTAGCCACCACAGACCT-1	T127_B	M	5_CD8A T cell
T127_B_GTTGTTCCAGGTATTGATACGTCA-1	T127_B	M	6_CD4 T cell_Naive_Stem
T127_B_ATCGATTTCGCTTGACACAGACCT-1	T127_B	M	4_CD4 T cell_Effector
T127_B_CTAACAGCAGGATTGCATACGTCA-1	T127_B	M	6_CD4 T cell_Naive_Stem
T127_B_CGACTTTCATCAATCCATACGTCA-1	T127_B	M	5_CD8A T cell
T127_B_CAGATAATCACAAGCGACAGACCT-1	T127_B	M	4_CD4 T cell_Effector
T127_B_CTTGACTCAAGTTTCCATACGTCA-1	T127_B	M	4_CD4 T cell_Effector
T127_B_TAACGCCTCCCTTTGTACAGACCT-1	T127_B	M	6_CD4 T cell_Naive_Stem
T127_B_CTAGATAAGGTCAATAACAGACCT-1	T127_B	M	6_CD4 T cell_Naive_Stem
T127_B_AAGGCCATCCGTCCAGATACGTCA-1	T127_B	M	9_T cell_proliferating
T127_B_TCGCTTGCAGCAAGCTACAGACCT-1	T127_B	M	6_CD4 T cell_Naive_Stem
T127_B_GGTTTGTGTCACTATAACAGACCT-1	T127_B	M	8_Treg_FOXP3
T127_B_CTTCCTCCAGCCAGCAACAGACCT-1	T127_B	M	8_Treg_FOXP3
T127_B_TTACCATAGTTACTCGACAGACCT-1	T127_B	M	5_CD8A T cell
T127_B_CGTTCGTAGTTACATCACAGACCT-1	T127_B	M	5_CD8A T cell
T127_B_TAAATCGAGGTAGACTATACGTCA-1	T127_B	M	4_CD4 T cell_Effector
T127_B_ACGCCACGTATTTACGATACGTCA-1	T127_B	M	4_CD4 T cell_Effector
T127_B_GGCAACATCAACTGTTATACGTCA-1	T127_B	M	4_CD4 T cell_Effector
T127_B_ACAGCGGGTGTTCCAGACAGACCT-1	T127_B	M	9_T cell_proliferating
T127_B_TTGGCCAGTAGGAGGAATACGTCA-1	T127_B	M	4_CD4 T cell_Effector
T127_B_TGCGCTTAGTTGCGGAACAGACCT-1	T127_B	M	4_CD4 T cell_Effector
T127_B_CGCAGCACAATCAAACACAGACCT-1	T127_B	M	8_Treg_FOXP3
T127_B_TCAGCCAGTGTTTGTAATACGTCA-1	T127_B	M	4_CD4 T cell_Effector
T127_B_GCTCCTGAGGTGCACAATACGTCA-1	T127_B	M	4_CD4 T cell_Effector
T127_B_GCCATTTCAAGTTCCTATACGTCA-1	T127_B	M	6_CD4 T cell_Naive_Stem
T127_B_GCTACAACAAGATGCCATACGTCA-1	T127_B	M	17_AM_stressed
T127_B_ACACTTGTCTGTGACCACAGACCT-1	T127_B	M	6_CD4 T cell_Naive_Stem
T127_B_CACAAGCCATCAAGTGACAGACCT-1	T127_B	M	5_CD8A T cell
T127_B_AAGCAACTCATGAATGACAGACCT-1	T127_B	M	5_CD8A T cell
T127_B_AGCCCTTAGCTATTACATACGTCA-1	T127_B	M	4_CD4 T cell_Effector
T127_B_TTCGATTAGACAAGCTACAGACCT-1	T127_B	M	4_CD4 T cell_Effector
T127_B_TAACTGTTCCGGACAAACAGACCT-1	T127_B	M	6_CD4 T cell_Naive_Stem
T127_B_TTCTCACTCTATGCATATACGTCA-1	T127_B	M	6_CD4 T cell_Naive_Stem
T127_B_CTTGCGCCAAAGCTCAACAGACCT-1	T127_B	M	8_Treg_FOXP3
T127_B_TCTTGCTTCTCGCCTCACAGACCT-1	T127_B	M	6_CD4 T cell_Naive_Stem
T127_B_CACGTTATCACACAAAATACGTCA-1	T127_B	M	4_CD4 T cell_Effector
T127_B_ACGCCTAGTATCCGCAATACGTCA-1	T127_B	M	4_CD4 T cell_Effector
T127_B_CCTTCCATCAAACCAAATACGTCA-1	T127_B	M	4_CD4 T cell_Effector
T127_B_CCCTAAGGTGCTTCGAATACGTCA-1	T127_B	M	8_Treg_FOXP3
T127_B_ATGGATTCATATGGTGATACGTCA-1	T127_B	M	6_CD4 T cell_Naive_Stem
T127_B_TAGCCAGAGTTATTGCATACGTCA-1	T127_B	M	17_AM_stressed
T127_B_ATCGATGCATAGGGTCACAGACCT-1	T127_B	M	9_T cell_proliferating
T127_B_GCGAATGTCTTTGGATACAGACCT-1	T127_B	M	4_CD4 T cell_Effector
T127_B_ACTTAGTTCTTAAGGAACAGACCT-1	T127_B	M	4_CD4 T cell_Effector
T127_B_AAATCACCAGATTCGAACAGACCT-1	T127_B	M	4_CD4 T cell_Effector
T127_B_TCGATGACACATTCGTATACGTCA-1	T127_B	M	4_CD4 T cell_Effector
T127_B_CTGATGACAATAAGGAACAGACCT-1	T127_B	M	7_gd T cell_NK_ILC
T127_B_TCAAGTGCACCATCATATACGTCA-1	T127_B	M	6_CD4 T cell_Naive_Stem
T127_B_AATCCGTGTTAGTTTGACAGACCT-1	T127_B	M	5_CD8A T cell
T127_B_GCGTTTGGTAGTTGTCACAGACCT-1	T127_B	M	6_CD4 T cell_Naive_Stem
T127_B_AGCGAAGCATATAGGTACAGACCT-1	T127_B	M	4_CD4 T cell_Effector
T127_B_TGCGGTTTCGTTCAATACAGACCT-1	T127_B	M	6_CD4 T cell_Naive_Stem
T127_B_GGCACAATCACAATGAACAGACCT-1	T127_B	M	4_CD4 T cell_Effector
T127_B_CTGTGCAGTTGGATGAATACGTCA-1	T127_B	M	4_CD4 T cell_Effector
T127_B_CCATCATCAGCCATAAACAGACCT-1	T127_B	M	6_CD4 T cell_Naive_Stem
T127_B_GTTCCATCACGTAGTAACAGACCT-1	T127_B	M	8_Treg_FOXP3
T127_B_TTCGAACGTCAATTCAACAGACCT-1	T127_B	M	5_CD8A T cell
T127_B_GTGGCGTAGCGCTTACATACGTCA-1	T127_B	M	5_CD8A T cell
T127_B_CATAGCTGTCCTCCTGATACGTCA-1	T127_B	M	4_CD4 T cell_Effector
T127_B_TTAACGTTCGCGGATAATACGTCA-1	T127_B	M	6_CD4 T cell_Naive_Stem
T127_B_CAAATTGAGTGAGTTAACAGACCT-1	T127_B	M	7_gd T cell_NK_ILC
T127_B_GATTGCTGTAACCTTAACAGACCT-1	T127_B	M	6_CD4 T cell_Naive_Stem
T127_B_GGCAGGTTCAAGGTGTACAGACCT-1	T127_B	M	5_CD8A T cell
T127_B_CGCATTATCTCGCCTCATACGTCA-1	T127_B	M	6_CD4 T cell_Naive_Stem
T127_B_GTGTGAGTCACCAGCTATACGTCA-1	T127_B	M	7_gd T cell_NK_ILC
T127_B_GCAAGCCAGTCATGAAATACGTCA-1	T127_B	M	7_gd T cell_NK_ILC
T127_B_GGTCTAACAGATTGCAATACGTCA-1	T127_B	M	8_Treg_FOXP3
T127_B_GTTCACCAGATAGCTAATACGTCA-1	T127_B	M	5_CD8A T cell
T127_B_AAGGCCCAGGAGCCGTACAGACCT-1	T127_B	M	6_CD4 T cell_Naive_Stem
T127_B_CTCACCCTCTGGCCATACAGACCT-1	T127_B	M	5_CD8A T cell
T127_B_TTCATGCCAGTTAAACATACGTCA-1	T127_B	M	4_CD4 T cell_Effector
T127_B_TTAGTTGGTCACACCAATACGTCA-1	T127_B	M	6_CD4 T cell_Naive_Stem
T127_B_GCTGGGTAGGGTTATAATACGTCA-1	T127_B	M	5_CD8A T cell
T127_B_AAGCTTAAGTCAGGCAACAGACCT-1	T127_B	M	6_CD4 T cell_Naive_Stem
T127_B_TATTACCAGACTAATGACAGACCT-1	T127_B	M	5_CD8A T cell
T127_B_CGCACATTCAATCCTGACAGACCT-1	T127_B	M	6_CD4 T cell_Naive_Stem
T127_B_TCATGCCAGCCAAACGACAGACCT-1	T127_B	M	7_gd T cell_NK_ILC
T127_B_TCTGTAAGTCGTTATAACAGACCT-1	T127_B	M	7_gd T cell_NK_ILC
T127_B_CCTTAATAGGCGCGATATACGTCA-1	T127_B	M	8_Treg_FOXP3
T127_B_CTCAACATCTAATGGAATACGTCA-1	T127_B	M	5_CD8A T cell
T127_B_AGCCCTTAGATAACGCACAGACCT-1	T127_B	M	6_CD4 T cell_Naive_Stem
T127_B_TCATGAAAGGTTGTAAACAGACCT-1	T127_B	M	5_CD8A T cell
T127_B_ACTTCAAGTCATGATCATACGTCA-1	T127_B	M	6_CD4 T cell_Naive_Stem
T127_B_TTTATGGGTAGACTGAACAGACCT-1	T127_B	M	5_CD8A T cell
T127_B_GATGGACGTGCGATAAATACGTCA-1	T127_B	M	4_CD4 T cell_Effector
T127_B_CTTGCTGCAAATGACTACAGACCT-1	T127_B	M	5_CD8A T cell
T127_B_AAAGGTACAATTAGACATACGTCA-1	T127_B	M	5_CD8A T cell
T127_B_CAGACCAAGCTTGAGGATACGTCA-1	T127_B	M	6_CD4 T cell_Naive_Stem
T127_B_GGCGATTCAGTAATACATACGTCA-1	T127_B	M	4_CD4 T cell_Effector
T127_B_TAACTGTTCACAGATAACAGACCT-1	T127_B	M	4_CD4 T cell_Effector
T127_B_CCAGCTAGTTTGTTTCACAGACCT-1	T127_B	M	4_CD4 T cell_Effector
T127_B_ATTGAGGGTACCGTTGATACGTCA-1	T127_B	M	6_CD4 T cell_Naive_Stem
T127_B_GAGCCTTTCACAGATAATACGTCA-1	T127_B	M	6_CD4 T cell_Naive_Stem
T127_B_CCCATTAAGGTTAGTAATACGTCA-1	T127_B	M	6_CD4 T cell_Naive_Stem
T127_B_CCAGCTTAGTTTGGTTACAGACCT-1	T127_B	M	4_CD4 T cell_Effector
T127_B_CAATAAGTCGCAAATAACAGACCT-1	T127_B	M	4_CD4 T cell_Effector
T127_B_ATCGATTTCAGCATGGATACGTCA-1	T127_B	M	4_CD4 T cell_Effector
T127_B_GTAAAGCTCAAGGGCCACAGACCT-1	T127_B	M	4_CD4 T cell_Effector
T127_B_AAGCTTAAGCCATCACATACGTCA-1	T127_B	M	5_CD8A T cell
T127_B_CGACTCCCATCCGGAGACAGACCT-1	T127_B	M	4_CD4 T cell_Effector
T127_B_ACATGTTTCAAGTTTCATACGTCA-1	T127_B	M	8_Treg_FOXP3
T127_B_CCATCATCACACCCACATACGTCA-1	T127_B	M	4_CD4 T cell_Effector
T127_B_TAAGAAGCAACAGCACACAGACCT-1	T127_B	M	6_CD4 T cell_Naive_Stem
T127_B_TTCATGCCACGTGCTCATACGTCA-1	T127_B	M	4_CD4 T cell_Effector
T127_B_TGTTCACCAACCGTAAACAGACCT-1	T127_B	M	5_CD8A T cell
T127_B_TCAGGCAAGGAAACCTATACGTCA-1	T127_B	M	8_Treg_FOXP3
T127_B_TCCCATAAGCGAGTTGACAGACCT-1	T127_B	M	8_Treg_FOXP3
T127_B_CGTTCAATCTAAATCCATACGTCA-1	T127_B	M	4_CD4 T cell_Effector
T127_B_TAGCAAGGTCAACATCATACGTCA-1	T127_B	M	17_AM_stressed
T127_B_AGTGGGTGTCGCAACCATACGTCA-1	T127_B	M	7_gd T cell_NK_ILC
T127_B_AAAGTGCTCTATCTGGATACGTCA-1	T127_B	M	4_CD4 T cell_Effector
T127_B_GATCACACACTCAAAGATACGTCA-1	T127_B	M	4_CD4 T cell_Effector
T127_B_CCATTCGCAACTTCGTACAGACCT-1	T127_B	M	4_CD4 T cell_Effector
T127_B_GATTGTGCACTCAATCACAGACCT-1	T127_B	M	6_CD4 T cell_Naive_Stem
T127_B_GCAACGGGTTGTTGGTATACGTCA-1	T127_B	M	9_T cell_proliferating
T127_B_CGAACTTGTTAAGGCAATACGTCA-1	T127_B	M	6_CD4 T cell_Naive_Stem
T127_B_AACCTATTCTGTGATTACAGACCT-1	T127_B	M	8_Treg_FOXP3
T127_B_CTCAGCTAGGCTCCATACAGACCT-1	T127_B	M	5_CD8A T cell
T127_B_CCGGTACGTTGGGCGAACAGACCT-1	T127_B	M	4_CD4 T cell_Effector
T127_B_GAAGGGTAGTCTGTGCACAGACCT-1	T127_B	M	8_Treg_FOXP3
T127_B_CAATACTTCCTGACTAACAGACCT-1	T127_B	M	4_CD4 T cell_Effector
T127_B_CAGTGAAGTCCTTATTACAGACCT-1	T127_B	M	4_CD4 T cell_Effector
T127_B_TTCGCGCCAGGGATGAACAGACCT-1	T127_B	M	4_CD4 T cell_Effector
T127_B_GAATAACGTTATGTGCATACGTCA-1	T127_B	M	5_CD8A T cell
T127_B_GCTTAGTGTGGTTAAGACAGACCT-1	T127_B	M	6_CD4 T cell_Naive_Stem
T127_B_CCTAATCCACATTCGTACAGACCT-1	T127_B	M	4_CD4 T cell_Effector
T127_B_TTCCTCTAGAATGGCTACAGACCT-1	T127_B	M	4_CD4 T cell_Effector
T127_B_CTCGATTCAATAGAAGACAGACCT-1	T127_B	M	6_CD4 T cell_Naive_Stem
T127_B_CCTCAGCCAAGCCAGTACAGACCT-1	T127_B	M	8_Treg_FOXP3
T127_B_AGCTTCTCAAGGAATAACAGACCT-1	T127_B	M	7_gd T cell_NK_ILC
T127_B_CAATCCATCACCTGTAACAGACCT-1	T127_B	M	7_gd T cell_NK_ILC
T127_B_CTTACTGAGCAGCTAGATACGTCA-1	T127_B	M	5_CD8A T cell
T127_B_TGCATTAGTTCCGTGAATACGTCA-1	T127_B	M	4_CD4 T cell_Effector
T127_B_CTGTGCAGTCTATCTTACAGACCT-1	T127_B	M	6_CD4 T cell_Naive_Stem
T127_B_CCCATAATCATTACCGACAGACCT-1	T127_B	M	5_CD8A T cell
T127_B_ATGTTAGAGCGAAGCCACAGACCT-1	T127_B	M	6_CD4 T cell_Naive_Stem
T127_B_GCCTCATAGACTATTCATACGTCA-1	T127_B	M	6_CD4 T cell_Naive_Stem
T127_B_AGTGGGTGTTAGCATCATACGTCA-1	T127_B	M	7_gd T cell_NK_ILC
T127_B_CCTAATCCATCACAGAATACGTCA-1	T127_B	M	4_CD4 T cell_Effector
T127_B_GTTAAGGGTACCTTAAACAGACCT-1	T127_B	M	5_CD8A T cell
T127_B_GCACAGCAGCTAAGTAATACGTCA-1	T127_B	M	4_CD4 T cell_Effector
T127_B_GCTAAATCAGGTGACTACAGACCT-1	T127_B	M	7_gd T cell_NK_ILC
T127_B_GGTAGTTAGCCTTAATATACGTCA-1	T127_B	M	7_gd T cell_NK_ILC
T127_B_TCGCGCTCACCTTACGATACGTCA-1	T127_B	M	4_CD4 T cell_Effector
T127_B_TGTTGGTGTGGACACGATACGTCA-1	T127_B	M	4_CD4 T cell_Effector
T127_B_CTTCAACCATTGAAGTACAGACCT-1	T127_B	M	6_CD4 T cell_Naive_Stem
T127_B_TAAATCGAGAGCAAGAATACGTCA-1	T127_B	M	4_CD4 T cell_Effector
T127_B_ACGCCCATCGATTACTATACGTCA-1	T127_B	M	6_CD4 T cell_Naive_Stem
T127_B_AACTAACCATGTGGCGATACGTCA-1	T127_B	M	4_CD4 T cell_Effector
T127_B_AAGGCCCAGTCAACTTACAGACCT-1	T127_B	M	5_CD8A T cell
T127_B_CTCAGGGCAGCCTATTATACGTCA-1	T127_B	M	6_CD4 T cell_Naive_Stem
T127_B_TCAGGGATCCAAAGACATACGTCA-1	T127_B	M	4_CD4 T cell_Effector
T127_B_GATGCACCATTGTACCACAGACCT-1	T127_B	M	4_CD4 T cell_Effector
T127_B_GCAATTAAGGTAATGCACAGACCT-1	T127_B	M	6_CD4 T cell_Naive_Stem
T127_B_TACGGACCACGCCACTACAGACCT-1	T127_B	M	4_CD4 T cell_Effector
T127_B_GATGGCTCACCATCCAATACGTCA-1	T127_B	M	4_CD4 T cell_Effector
T127_B_ACTGGCTTCCATCCAAACAGACCT-1	T127_B	M	5_CD8A T cell
T127_B_TTTGGACGTCCTTATTACAGACCT-1	T127_B	M	17_AM_stressed
T127_B_GCCCAGTGTAATCCTAATACGTCA-1	T127_B	M	4_CD4 T cell_Effector
T127_B_TTATCCTGTCATCCCTACAGACCT-1	T127_B	M	6_CD4 T cell_Naive_Stem
T127_B_TTGAACAAGTCAACAAACAGACCT-1	T127_B	M	6_CD4 T cell_Naive_Stem
T127_B_TTAGGTTTCGTAGTTTACAGACCT-1	T127_B	M	5_CD8A T cell
T127_B_GTATTCGTCACGAACGATACGTCA-1	T127_B	M	6_CD4 T cell_Naive_Stem
T127_B_TATCGCTCACACTGGGATACGTCA-1	T127_B	M	6_CD4 T cell_Naive_Stem
T127_B_CGTAGCGCATTGCCCAATACGTCA-1	T127_B	M	6_CD4 T cell_Naive_Stem
T127_B_TAGGTTAAGTCGAAACACAGACCT-1	T127_B	M	6_CD4 T cell_Naive_Stem
T127_B_ACTAATGAGTTTGAGAATACGTCA-1	T127_B	M	4_CD4 T cell_Effector
T127_B_AAATGGTGTTTACCGGATACGTCA-1	T127_B	M	4_CD4 T cell_Effector
T127_B_CTAAATGAGGTTACTTACAGACCT-1	T127_B	M	8_Treg_FOXP3
T127_B_AACTGGCCAAAGGTAAATACGTCA-1	T127_B	M	6_CD4 T cell_Naive_Stem
T127_B_TTCATGCCAAACAAGAACAGACCT-1	T127_B	M	4_CD4 T cell_Effector
T127_B_AGTTGCCTCAATTGGAACAGACCT-1	T127_B	M	5_CD8A T cell
T127_B_GCGCAAGGTGGCTTTGACAGACCT-1	T127_B	M	6_CD4 T cell_Naive_Stem
T127_B_ATCCATCCAGCACTAAATACGTCA-1	T127_B	M	5_CD8A T cell
T127_B_AAGGCCATCTAATGGAATACGTCA-1	T127_B	M	5_CD8A T cell
T127_B_CTAGCTGGTCCAATACACAGACCT-1	T127_B	M	4_CD4 T cell_Effector
T127_B_GGCAAGTGTTTAGTTGACAGACCT-1	T127_B	M	8_Treg_FOXP3
T127_B_GACTGAGTCTCAAACTACAGACCT-1	T127_B	M	6_CD4 T cell_Naive_Stem
T127_B_TGCCCATAGCAAACTAATACGTCA-1	T127_B	M	4_CD4 T cell_Effector
T127_B_CTCGACTAGTAGCTAAATACGTCA-1	T127_B	M	5_CD8A T cell
T127_B_TTTGTGAGTATAGCGAATACGTCA-1	T127_B	M	4_CD4 T cell_Effector
T127_B_TAACCTGTCCAATACTATACGTCA-1	T127_B	M	9_T cell_proliferating
T127_B_TCGAACCTCCAAATAGATACGTCA-1	T127_B	M	4_CD4 T cell_Effector
T127_B_GGAGTCTCATACTGAGACAGACCT-1	T127_B	M	5_CD8A T cell
T127_B_CTTGGTTCATCCCAATATACGTCA-1	T127_B	M	6_CD4 T cell_Naive_Stem
T127_B_CTACTGGGTTGCACTGACAGACCT-1	T127_B	M	5_CD8A T cell
T127_B_ACTTCGTCAGCGATCGACAGACCT-1	T127_B	M	6_CD4 T cell_Naive_Stem
T127_B_GTTCGTTCAGCCATAAACAGACCT-1	T127_B	M	5_CD8A T cell
T127_B_CACAAGCCAAACCTGAACAGACCT-1	T127_B	M	5_CD8A T cell
T127_B_TGGGTTTGTAGCTTGTATACGTCA-1	T127_B	M	6_CD4 T cell_Naive_Stem
T127_B_AGACACTAGGTCAAACATACGTCA-1	T127_B	M	6_CD4 T cell_Naive_Stem
T127_B_CTCGATCAGGCTTAAAACAGACCT-1	T127_B	M	6_CD4 T cell_Naive_Stem
T127_B_ACTGGCTTCACTCGCGATACGTCA-1	T127_B	M	6_CD4 T cell_Naive_Stem
T127_B_AGGCTATAGAGGCGTCATACGTCA-1	T127_B	M	4_CD4 T cell_Effector
T127_B_GCTCCATAGGATCCAGACAGACCT-1	T127_B	M	6_CD4 T cell_Naive_Stem
T127_B_GCAAACCCAGCACCTCATACGTCA-1	T127_B	M	6_CD4 T cell_Naive_Stem
T127_B_GTCATAAAGCTCAAGGACAGACCT-1	T127_B	M	6_CD4 T cell_Naive_Stem
T127_B_CATATTCAGTATGGTAATACGTCA-1	T127_B	M	6_CD4 T cell_Naive_Stem
T127_B_GAAGAATAGCGCTAGAACAGACCT-1	T127_B	M	6_CD4 T cell_Naive_Stem
T127_B_ACACTAAAGAGCAATCATACGTCA-1	T127_B	M	8_Treg_FOXP3
T127_B_AAGGCACGTGGATGCGACAGACCT-1	T127_B	M	6_CD4 T cell_Naive_Stem
T127_B_AAGGAGCAGCGCTAGAACAGACCT-1	T127_B	M	6_CD4 T cell_Naive_Stem
T127_B_CCTAGAGAGACTTAAGACAGACCT-1	T127_B	M	4_CD4 T cell_Effector
T127_B_CCTTAATAGCTACGTCACAGACCT-1	T127_B	M	5_CD8A T cell
T127_B_CAACTTGTCCCAGACTATACGTCA-1	T127_B	M	7_gd T cell_NK_ILC
T127_B_CCATTAAGTGCGGCTTATACGTCA-1	T127_B	M	5_CD8A T cell
T127_B_CAGAGAGCATTTGGGAATACGTCA-1	T127_B	M	4_CD4 T cell_Effector
T127_B_GCAACTTGTCTGTGATATACGTCA-1	T127_B	M	6_CD4 T cell_Naive_Stem
T127_B_ACAGGTAGTGCAATAGATACGTCA-1	T127_B	M	4_CD4 T cell_Effector
T127_B_TTCCGCACAGTGAGGAACAGACCT-1	T127_B	M	6_CD4 T cell_Naive_Stem
T127_B_GCTGGGTAGACTGAGTATACGTCA-1	T127_B	M	6_CD4 T cell_Naive_Stem
T127_B_GGAATCTAGAGAGCAAATACGTCA-1	T127_B	M	23_Mast cell
T127_B_TCCCTTTAGCACGGTAATACGTCA-1	T127_B	M	8_Treg_FOXP3
T127_B_TGAGTCGAGGCAATCGACAGACCT-1	T127_B	M	4_CD4 T cell_Effector
T127_B_ATACCTGTCCATAACTATACGTCA-1	T127_B	M	8_Treg_FOXP3
T127_B_TGCGGTTTCGTTCGTAACAGACCT-1	T127_B	M	5_CD8A T cell
T127_B_CGTGTTTCACCACAAAACAGACCT-1	T127_B	M	4_CD4 T cell_Effector
T127_B_GCTTCTAAGACAACACACAGACCT-1	T127_B	M	4_CD4 T cell_Effector
T127_B_ATCGATTTCTGGCTACACAGACCT-1	T127_B	M	4_CD4 T cell_Effector
T127_B_GGCGCTTGTCATTACAACAGACCT-1	T127_B	M	8_Treg_FOXP3
T127_B_ACAAACCAGGATGAAGACAGACCT-1	T127_B	M	6_CD4 T cell_Naive_Stem
T127_B_TCAATCTAGCGCTTACACAGACCT-1	T127_B	M	4_CD4 T cell_Effector
T127_B_GCAGTACCAGCTGCTCATACGTCA-1	T127_B	M	9_T cell_proliferating
T127_B_GCATTTAGTGACCTATATACGTCA-1	T127_B	M	4_CD4 T cell_Effector
T127_B_GTTGTTGTCGTAACTTACAGACCT-1	T127_B	M	6_CD4 T cell_Naive_Stem
T127_B_TTGAACAAGGAAGCAAATACGTCA-1	T127_B	M	4_CD4 T cell_Effector
T127_B_GATGGAGCACCTATCGACAGACCT-1	T127_B	M	4_CD4 T cell_Effector
T127_B_TGATTACTCGATATAGATACGTCA-1	T127_B	M	6_CD4 T cell_Naive_Stem
T127_B_GGACATCCACAACATGACAGACCT-1	T127_B	M	4_CD4 T cell_Effector
T127_B_TTTCAGTAGAAACCCGATACGTCA-1	T127_B	M	4_CD4 T cell_Effector
T127_B_AGGCCATCATTGCCGCACAGACCT-1	T127_B	M	4_CD4 T cell_Effector
T127_B_GGACCTGCAAGTTTCCATACGTCA-1	T127_B	M	4_CD4 T cell_Effector
T127_B_TTCAGGACAAGGAATAACAGACCT-1	T127_B	M	7_gd T cell_NK_ILC
T127_B_CTAGATAAGTCAATAGACAGACCT-1	T127_B	M	6_CD4 T cell_Naive_Stem
T127_B_GGTAACCCAATTAGGTACAGACCT-1	T127_B	M	6_CD4 T cell_Naive_Stem
T127_B_GAAATACGTGCGGCAAACAGACCT-1	T127_B	M	6_CD4 T cell_Naive_Stem
T127_B_CAATCGCTCATAATGGACAGACCT-1	T127_B	M	4_CD4 T cell_Effector
T127_B_CATACCGGTATGTTGCACAGACCT-1	T127_B	M	8_Treg_FOXP3
T127_B_CGCGACACATACTGAGACAGACCT-1	T127_B	M	5_CD8A T cell
T127_B_TCCAATAGTGCAATAGACAGACCT-1	T127_B	M	9_T cell_proliferating
T127_B_AGTGGATTCGAACCTCATACGTCA-1	T127_B	M	4_CD4 T cell_Effector
T127_B_ATTCGATTCAGCGGGTATACGTCA-1	T127_B	M	4_CD4 T cell_Effector
T127_B_CGCAATCTCCGAAAGTACAGACCT-1	T127_B	M	4_CD4 T cell_Effector
T127_B_TTTGAGAAGCTAAACAACAGACCT-1	T127_B	M	4_CD4 T cell_Effector
T127_B_ACGGATTAGCCAAACGACAGACCT-1	T127_B	M	6_CD4 T cell_Naive_Stem
T127_B_ACAAGTATCACTTGATATACGTCA-1	T127_B	M	4_CD4 T cell_Effector
T127_B_CATACTTAGGCCAACAACAGACCT-1	T127_B	M	4_CD4 T cell_Effector
T127_B_CATGCTGGTGTTTGCGACAGACCT-1	T127_B	M	5_CD8A T cell
T127_B_GGACCAGGTAATGGTGACAGACCT-1	T127_B	M	6_CD4 T cell_Naive_Stem
T127_B_TTGTGAGCAAGTTTCCACAGACCT-1	T127_B	M	6_CD4 T cell_Naive_Stem
T127_B_TGGGACATCGAACGTGACAGACCT-1	T127_B	M	6_CD4 T cell_Naive_Stem
T127_B_CTATTGGTCGGTAAACACAGACCT-1	T127_B	M	6_CD4 T cell_Naive_Stem
T127_B_GAGTAACTCAAGATGCATACGTCA-1	T127_B	M	4_CD4 T cell_Effector
T127_B_CCAAGGATCCCTCGCTACAGACCT-1	T127_B	M	6_CD4 T cell_Naive_Stem
T127_B_GGCTTGAAGGTTATGAACAGACCT-1	T127_B	M	4_CD4 T cell_Effector
T127_B_ACCGAAGTCAAGGTGTACAGACCT-1	T127_B	M	6_CD4 T cell_Naive_Stem
T127_B_AAGGCTTAGAGGTTCGACAGACCT-1	T127_B	M	6_CD4 T cell_Naive_Stem
T127_B_GGACATCCAAGTTGGCATACGTCA-1	T127_B	M	4_CD4 T cell_Effector
T127_B_AGGCTTGAGGGCGGTTATACGTCA-1	T127_B	M	4_CD4 T cell_Effector
T127_B_CGGGTTGCAATGAGCCACAGACCT-1	T127_B	M	6_CD4 T cell_Naive_Stem
T127_B_TCTTGACCAAACCGTAACAGACCT-1	T127_B	M	8_Treg_FOXP3
T127_B_GGCTATTGTTGTCAGTACAGACCT-1	T127_B	M	9_T cell_proliferating
T127_B_ACAAGGCGTGGTTCTGACAGACCT-1	T127_B	M	5_CD8A T cell
T127_B_TGAACCTGTAAAGGCCACAGACCT-1	T127_B	M	6_CD4 T cell_Naive_Stem
T127_B_GGACTTACAACAAGCCACAGACCT-1	T127_B	M	5_CD8A T cell
T127_B_AACATAGTCCGTGACTACAGACCT-1	T127_B	M	6_CD4 T cell_Naive_Stem
T127_B_GTTAACTTCTAACCATACAGACCT-1	T127_B	M	6_CD4 T cell_Naive_Stem
T127_B_GTTAATGAGGTTTCCAACAGACCT-1	T127_B	M	5_CD8A T cell
T127_B_GGCTTGCGTGCACAAAATACGTCA-1	T127_B	M	6_CD4 T cell_Naive_Stem
T127_B_ATGTCAAAGGTTAGCGATACGTCA-1	T127_B	M	4_CD4 T cell_Effector
T127_B_GGCCATTTCAGCACCTACAGACCT-1	T127_B	M	4_CD4 T cell_Effector
T127_B_AGCTACCTCGATATTCATACGTCA-1	T127_B	M	4_CD4 T cell_Effector
T127_B_ATCGTGCTCTCACCGGACAGACCT-1	T127_B	M	4_CD4 T cell_Effector
T127_B_AATATGGTCGTGATGGATACGTCA-1	T127_B	M	4_CD4 T cell_Effector
T127_B_CCGTAATGTTTACGACACAGACCT-1	T127_B	M	17_AM_stressed
T127_B_GCACTAACAGCTGCTCATACGTCA-1	T127_B	M	9_T cell_proliferating
T127_B_TCCTTTCAGTGAGTTAATACGTCA-1	T127_B	M	8_Treg_FOXP3
T127_B_TAATGCGCAGAATGAAATACGTCA-1	T127_B	M	5_CD8A T cell
T127_B_TGTGTCCAGGTTCTTGATACGTCA-1	T127_B	M	6_CD4 T cell_Naive_Stem
T127_B_TACTCACCACTTCGATATACGTCA-1	T127_B	M	6_CD4 T cell_Naive_Stem
T127_B_CATGTTGTCGCGTTCGATACGTCA-1	T127_B	M	8_Treg_FOXP3
T127_B_TGACTACGTACTGCCAATACGTCA-1	T127_B	M	6_CD4 T cell_Naive_Stem
T127_B_CGAATATCAATGTTCCACAGACCT-1	T127_B	M	4_CD4 T cell_Effector
T127_B_TGCAAATCAAGTCGCGATACGTCA-1	T127_B	M	5_CD8A T cell
T127_B_CTATGAGCACGGTAACACAGACCT-1	T127_B	M	6_CD4 T cell_Naive_Stem
T127_B_CGACACCGTGCGGCAAACAGACCT-1	T127_B	M	6_CD4 T cell_Naive_Stem
T127_B_TCCGAATGTTAGGCTTACAGACCT-1	T127_B	M	9_T cell_proliferating
T127_B_CCTAATCCAGCTAGCGACAGACCT-1	T127_B	M	6_CD4 T cell_Naive_Stem
T127_B_AATCCGTGTTCCAGCAACAGACCT-1	T127_B	M	4_CD4 T cell_Effector
T127_B_TAACCGCTCTTTGGTGATACGTCA-1	T127_B	M	4_CD4 T cell_Effector
T127_B_TGCAGCAAGCCTATATACAGACCT-1	T127_B	M	5_CD8A T cell
T127_B_TGCTGGTTCCCTCATTACAGACCT-1	T127_B	M	6_CD4 T cell_Naive_Stem
T127_B_CGGTTATGTCAACATCACAGACCT-1	T127_B	M	4_CD4 T cell_Effector
T127_B_TAATGTGAGCGCTCCAACAGACCT-1	T127_B	M	4_CD4 T cell_Effector
T127_B_TATGTTGGTGACCTATATACGTCA-1	T127_B	M	4_CD4 T cell_Effector
T127_B_ATTTACGGTGTGTCGCACAGACCT-1	T127_B	M	6_CD4 T cell_Naive_Stem
T127_B_GATGGCTCAAGCGAAGATACGTCA-1	T127_B	M	6_CD4 T cell_Naive_Stem
T127_B_GGCGATTCAGAGGCTTATACGTCA-1	T127_B	M	5_CD8A T cell
T127_B_AGCATCCTCTGCCATAACAGACCT-1	T127_B	M	7_gd T cell_NK_ILC
T127_B_TTTGGCGGTGATCCTGACAGACCT-1	T127_B	M	5_CD8A T cell
T127_B_TCGGCTAGTCCAGCACATACGTCA-1	T127_B	M	4_CD4 T cell_Effector
T127_B_CGGCAATCAAGGCCATACAGACCT-1	T127_B	M	7_gd T cell_NK_ILC
T127_B_CAGGTTGAGGTCTTGCACAGACCT-1	T127_B	M	5_CD8A T cell
T127_B_TCCTTTCAGGTTGGGCACAGACCT-1	T127_B	M	6_CD4 T cell_Naive_Stem
T127_B_GTTCGTTCAGCCAGCAACAGACCT-1	T127_B	M	6_CD4 T cell_Naive_Stem
T127_B_GACCCAAAGTTTCGGCACAGACCT-1	T127_B	M	6_CD4 T cell_Naive_Stem
T127_B_ATCCTTGAGGAGTCATACAGACCT-1	T127_B	M	8_Treg_FOXP3
T127_B_AGTTCCTCACGCAATAACAGACCT-1	T127_B	M	6_CD4 T cell_Naive_Stem
T127_B_ATTATGGAGCGCTCCAACAGACCT-1	T127_B	M	5_CD8A T cell
T127_B_CGATAGGTCATGACAAACAGACCT-1	T127_B	M	6_CD4 T cell_Naive_Stem
T127_B_AGTGACCCACCTAACTACAGACCT-1	T127_B	M	6_CD4 T cell_Naive_Stem
T127_B_CGTGCTTAGTCAATAGATACGTCA-1	T127_B	M	4_CD4 T cell_Effector
T127_B_CATCATGTCACAACAAATACGTCA-1	T127_B	M	6_CD4 T cell_Naive_Stem
T127_B_CAGGTTGAGGTGAGTTACAGACCT-1	T127_B	M	6_CD4 T cell_Naive_Stem
T127_B_ACACGCGCATGAGCTAACAGACCT-1	T127_B	M	4_CD4 T cell_Effector
T127_B_CATTAGCGTATTGTCAACAGACCT-1	T127_B	M	4_CD4 T cell_Effector
T127_B_ATTTCGAGTTGGTTACATACGTCA-1	T127_B	M	6_CD4 T cell_Naive_Stem
T127_B_CCTATTTGTTAAGGCAACAGACCT-1	T127_B	M	5_CD8A T cell
T127_B_CCAAGCTTCGATATAGACAGACCT-1	T127_B	M	4_CD4 T cell_Effector
T127_B_ACTTGCATCATCGATTACAGACCT-1	T127_B	M	7_gd T cell_NK_ILC
T127_B_TCATGGTGTTAGTGGAACAGACCT-1	T127_B	M	8_Treg_FOXP3
T127_B_CTTGAACGTTTGGCCAATACGTCA-1	T127_B	M	6_CD4 T cell_Naive_Stem
T127_B_ACCATATTCCCTGGTGATACGTCA-1	T127_B	M	4_CD4 T cell_Effector
T127_B_GTCACTCAGCCCGTTGACAGACCT-1	T127_B	M	4_CD4 T cell_Effector
T127_B_CACCCATAGGTGAGGGACAGACCT-1	T127_B	M	6_CD4 T cell_Naive_Stem
T127_B_TGGTAGTAGAGGTTTAATACGTCA-1	T127_B	M	5_CD8A T cell
T127_B_CCATCACAGCAAAGCTACAGACCT-1	T127_B	M	4_CD4 T cell_Effector
T127_B_GACCAGGGTATGGTGAACAGACCT-1	T127_B	M	6_CD4 T cell_Naive_Stem
T127_B_ACAACCTGTAGGAGGAACAGACCT-1	T127_B	M	7_gd T cell_NK_ILC
T127_B_CACAAGGTCTAATCACACAGACCT-1	T127_B	M	4_CD4 T cell_Effector
T127_B_GGAACTAGTCAACATCATACGTCA-1	T127_B	M	8_Treg_FOXP3
T127_B_ATAGGCTAGCAGCTAGACAGACCT-1	T127_B	M	8_Treg_FOXP3
T127_B_CCGTACGTCCACAACCACAGACCT-1	T127_B	M	4_CD4 T cell_Effector
T127_B_TGTCATCCACTCCCAAACAGACCT-1	T127_B	M	6_CD4 T cell_Naive_Stem
T127_B_AGGCCAGGTAACCTTAACAGACCT-1	T127_B	M	4_CD4 T cell_Effector
T127_B_CGTTGCGTCTCAGCTAATACGTCA-1	T127_B	M	5_CD8A T cell
T127_B_TGAATGTCATAAGCCAATACGTCA-1	T127_B	M	6_CD4 T cell_Naive_Stem
T127_B_GACTTTGTCGCCTGCAACAGACCT-1	T127_B	M	6_CD4 T cell_Naive_Stem
T127_B_ACCCTGGTCGTCCCGAATACGTCA-1	T127_B	M	4_CD4 T cell_Effector
T127_B_GAAGCACGTGTGAGACATACGTCA-1	T127_B	M	4_CD4 T cell_Effector
T127_B_AATCCAAAGGCTGTGAACAGACCT-1	T127_B	M	6_CD4 T cell_Naive_Stem
T127_B_ATCAGCACACATAAGTACAGACCT-1	T127_B	M	6_CD4 T cell_Naive_Stem
T127_B_GGCAACATCGTCAACCACAGACCT-1	T127_B	M	4_CD4 T cell_Effector
T127_B_ACGCAAGTCCCTGGTGACAGACCT-1	T127_B	M	5_CD8A T cell
T127_B_GCTTCTAAGTGTCCACACAGACCT-1	T127_B	M	4_CD4 T cell_Effector
T127_B_TGGTTACGTCGAAGGTACAGACCT-1	T127_B	M	6_CD4 T cell_Naive_Stem
T127_B_TAAACCCGTGTTAGTCACAGACCT-1	T127_B	M	6_CD4 T cell_Naive_Stem
T127_B_AACTGAGGTAATTTCGACAGACCT-1	T127_B	M	6_CD4 T cell_Naive_Stem
T127_B_CTTAAGGCATGGCCGAATACGTCA-1	T127_B	M	4_CD4 T cell_Effector
T127_B_AACTAAGTCCAAAGGTACAGACCT-1	T127_B	M	6_CD4 T cell_Naive_Stem
T127_B_CCAAACTGTGGTGAGTATACGTCA-1	T127_B	M	4_CD4 T cell_Effector
T127_B_GGCTTAGAGTGATCAAACAGACCT-1	T127_B	M	16_AM_IFN-responsive
T127_B_AAAGCATGTGGTTATCATACGTCA-1	T127_B	M	8_Treg_FOXP3
T127_B_GACATTCGTACCGTTGACAGACCT-1	T127_B	M	4_CD4 T cell_Effector
T127_B_ACATTGTTCAAGCGATATACGTCA-1	T127_B	M	4_CD4 T cell_Effector
T127_B_TAAGGCTAGGTGCACAACAGACCT-1	T127_B	M	4_CD4 T cell_Effector
T127_B_GCTAAATCATCATCACATACGTCA-1	T127_B	M	6_CD4 T cell_Naive_Stem
T127_B_ACGATTGCAATACTGGACAGACCT-1	T127_B	M	5_CD8A T cell
T127_B_TGAACAGGTACAAAGTATACGTCA-1	T127_B	M	8_Treg_FOXP3
T127_B_CTTAAGTTCAAGGTCGATACGTCA-1	T127_B	M	6_CD4 T cell_Naive_Stem
T127_B_GGTTAGTAGTCTACCAACAGACCT-1	T127_B	M	8_Treg_FOXP3
T127_B_ACGATTGCAACAAGCCATACGTCA-1	T127_B	M	4_CD4 T cell_Effector
T127_B_GCGATAAGTGCTTCGAACAGACCT-1	T127_B	M	6_CD4 T cell_Naive_Stem
T127_B_CAGGCTAAGCATTACTACAGACCT-1	T127_B	M	8_Treg_FOXP3
T127_B_CTAAATGAGCTTATCGACAGACCT-1	T127_B	M	8_Treg_FOXP3
T127_B_CGCTGGACATGGATTGATACGTCA-1	T127_B	M	4_CD4 T cell_Effector
T127_B_GTTAGCGAGAGGATAGACAGACCT-1	T127_B	M	6_CD4 T cell_Naive_Stem
T127_B_ATCCCAATCTACTACGACAGACCT-1	T127_B	M	6_CD4 T cell_Naive_Stem
T127_B_AAGGAACCACAACATGACAGACCT-1	T127_B	M	6_CD4 T cell_Naive_Stem
T127_B_TGGACCAAGGCTTAGGACAGACCT-1	T127_B	M	6_CD4 T cell_Naive_Stem
T127_B_TAGAGGCGTCTGTCAGACAGACCT-1	T127_B	M	6_CD4 T cell_Naive_Stem
T127_B_TCGATATTCTCCATCTATACGTCA-1	T127_B	M	4_CD4 T cell_Effector
T127_B_TTACACCCATCATGCTACAGACCT-1	T127_B	M	6_CD4 T cell_Naive_Stem
T127_B_TGGTTTGTCCGCCACAATACGTCA-1	T127_B	M	6_CD4 T cell_Naive_Stem
T127_B_CCTAACCAGCGAGGGAATACGTCA-1	T127_B	M	7_gd T cell_NK_ILC
T127_B_GATTGATCAGGTGACTACAGACCT-1	T127_B	M	4_CD4 T cell_Effector
T127_B_CCTCCAACATAACCGAACAGACCT-1	T127_B	M	4_CD4 T cell_Effector
T127_B_ACCAGGTCACATAGTGACAGACCT-1	T127_B	M	8_Treg_FOXP3
T127_B_CCCACTTGTGACACAAATACGTCA-1	T127_B	M	4_CD4 T cell_Effector
T127_B_ACCGCCATCTGTGCACACAGACCT-1	T127_B	M	4_CD4 T cell_Effector
T127_B_CATGAGGTCCTGAGGAATACGTCA-1	T127_B	M	6_CD4 T cell_Naive_Stem
T127_B_AGTGATGGTGATTACCACAGACCT-1	T127_B	M	7_gd T cell_NK_ILC
T127_B_GTATTACTCATTGAGAACAGACCT-1	T127_B	M	4_CD4 T cell_Effector
T127_B_AGCCCTGTCGCCTCGAATACGTCA-1	T127_B	M	6_CD4 T cell_Naive_Stem
T127_B_GTCATAAAGCTGGACAATACGTCA-1	T127_B	M	6_CD4 T cell_Naive_Stem
T127_B_ACAAGGCGTCAATTCAATACGTCA-1	T127_B	M	9_T cell_proliferating
T127_B_GCTGAAAGTTGGATAGATACGTCA-1	T127_B	M	4_CD4 T cell_Effector
T127_B_CAAACAATCTATTCGGACAGACCT-1	T127_B	M	7_gd T cell_NK_ILC
T127_B_CGTTCGTAGCTTAGTTATACGTCA-1	T127_B	M	17_AM_stressed
T127_B_GCATGGATCAGGTAGTATACGTCA-1	T127_B	M	4_CD4 T cell_Effector
T127_B_GGATTGAGTTGCCTGAACAGACCT-1	T127_B	M	4_CD4 T cell_Effector
T127_B_GGATAGGCAAGTCGCGACAGACCT-1	T127_B	M	5_CD8A T cell
T127_B_ACGCATGAGGTATAGCATACGTCA-1	T127_B	M	8_Treg_FOXP3
T127_B_GACCAGGGTCCTCCTGATACGTCA-1	T127_B	M	4_CD4 T cell_Effector
T127_B_CAGAGAGCATTGCCGCACAGACCT-1	T127_B	M	6_CD4 T cell_Naive_Stem
T127_B_AACGTTAAGGAGGATAACAGACCT-1	T127_B	M	4_CD4 T cell_Effector
T127_B_CTTCAATAGATTCGTTACAGACCT-1	T127_B	M	4_CD4 T cell_Effector
T127_B_TATTGCAGTCGTAACTACAGACCT-1	T127_B	M	4_CD4 T cell_Effector
T127_B_TAACTTGGTTAATCCAATACGTCA-1	T127_B	M	4_CD4 T cell_Effector
T127_B_TACAACAAGGCTTAAAATACGTCA-1	T127_B	M	4_CD4 T cell_Effector
T127_B_AATCCGGAGAGCCGGTATACGTCA-1	T127_B	M	4_CD4 T cell_Effector
T127_B_AATGTGATCCGCCCAAACAGACCT-1	T127_B	M	4_CD4 T cell_Effector
T127_B_TTGCGCAGTCGAAGCGATACGTCA-1	T127_B	M	6_CD4 T cell_Naive_Stem
T127_B_AATGGCAGTTAGTGCTATACGTCA-1	T127_B	M	9_T cell_proliferating
T127_B_CTGAGTCTCCTAAAGAACAGACCT-1	T127_B	M	5_CD8A T cell
T127_B_TGCTTAAGTGAACGACACAGACCT-1	T127_B	M	6_CD4 T cell_Naive_Stem
T127_B_GAGATACTCATGAGGTATACGTCA-1	T127_B	M	5_CD8A T cell
T127_B_CCAGCTTAGGTGAGTTATACGTCA-1	T127_B	M	5_CD8A T cell
T127_B_CGTGTCCCATTTCTTCACAGACCT-1	T127_B	M	4_CD4 T cell_Effector
T127_B_TGTCATCCATGAAGCCATACGTCA-1	T127_B	M	4_CD4 T cell_Effector
T127_B_ACAGCGGGTAAGCGTAATACGTCA-1	T127_B	M	4_CD4 T cell_Effector
T127_B_GTTTGTAGTTGCTGTGACAGACCT-1	T127_B	M	4_CD4 T cell_Effector
T127_B_AACGTTAAGCTGATGGACAGACCT-1	T127_B	M	4_CD4 T cell_Effector
T127_B_GACTAGTAGGCAAGCCACAGACCT-1	T127_B	M	4_CD4 T cell_Effector
T127_B_CATTCGCAGGTTGTAAACAGACCT-1	T127_B	M	6_CD4 T cell_Naive_Stem
T127_B_TTCGATTAGGAGGCCTATACGTCA-1	T127_B	M	6_CD4 T cell_Naive_Stem
T127_B_GGGATGGAGGTGTCCTATACGTCA-1	T127_B	M	4_CD4 T cell_Effector
T127_B_TCTAATCAGCGAATACATACGTCA-1	T127_B	M	6_CD4 T cell_Naive_Stem
T127_B_GGTGGATGTGTTGCTGACAGACCT-1	T127_B	M	6_CD4 T cell_Naive_Stem
T127_B_GCCCTGATCTATTGACATACGTCA-1	T127_B	M	4_CD4 T cell_Effector
T127_B_ACGCCCATCATGACCCACAGACCT-1	T127_B	M	6_CD4 T cell_Naive_Stem
T127_B_TGACGGATCCGAATTTACAGACCT-1	T127_B	M	4_CD4 T cell_Effector
T127_B_GGGCTTAAGCGAAGTTACAGACCT-1	T127_B	M	6_CD4 T cell_Naive_Stem
T127_B_GGTTTCCAGTTACATCACAGACCT-1	T127_B	M	4_CD4 T cell_Effector
T127_B_CTCTAAGTCCGCAACTATACGTCA-1	T127_B	M	8_Treg_FOXP3
T127_B_ACCTCACAGCAGCCAAATACGTCA-1	T127_B	M	4_CD4 T cell_Effector
T127_B_TGAACAGGTTTGCATAACAGACCT-1	T127_B	M	6_CD4 T cell_Naive_Stem
T127_B_GTCAAGCCAAGTTCCTATACGTCA-1	T127_B	M	6_CD4 T cell_Naive_Stem
T127_B_TGTAATGAGTTTCGCAACAGACCT-1	T127_B	M	4_CD4 T cell_Effector
T127_B_AGTTCCTCATTGGACAATACGTCA-1	T127_B	M	5_CD8A T cell
T127_B_TTATAGCTCTTGAGGGATACGTCA-1	T127_B	M	4_CD4 T cell_Effector
T127_B_AGGCCATCAATGAAGAATACGTCA-1	T127_B	M	4_CD4 T cell_Effector
T127_B_TGGTTCATCTATTGACATACGTCA-1	T127_B	M	6_CD4 T cell_Naive_Stem
T127_B_GAAGGCTGTGATTAGGATACGTCA-1	T127_B	M	22_B cell
T127_B_CAATCCATCACTGTCAACAGACCT-1	T127_B	M	6_CD4 T cell_Naive_Stem
T127_B_GAACGAAAGTCGCATCATACGTCA-1	T127_B	M	9_T cell_proliferating
T127_B_GTTTGAGCAACAGGCTACAGACCT-1	T127_B	M	4_CD4 T cell_Effector
T127_B_TGGGACATCCAGAACGACAGACCT-1	T127_B	M	4_CD4 T cell_Effector
T127_B_GAGCCTGCATCCGCTAACAGACCT-1	T127_B	M	4_CD4 T cell_Effector
T127_B_CTAGATGCAGTTATGGACAGACCT-1	T127_B	M	4_CD4 T cell_Effector
T127_B_ACGGTAAGTACTGCCAACAGACCT-1	T127_B	M	4_CD4 T cell_Effector
T127_B_GCTCACTAGCCATAAAACAGACCT-1	T127_B	M	6_CD4 T cell_Naive_Stem
T127_B_CTTAAGCGTACGTTACACAGACCT-1	T127_B	M	6_CD4 T cell_Naive_Stem
T127_B_TCGACTCAGGTAATGCACAGACCT-1	T127_B	M	9_T cell_proliferating
T127_B_TCGGTTATCCCTCTCAATACGTCA-1	T127_B	M	4_CD4 T cell_Effector
T127_B_CCAAGTGAGGAAGCCCACAGACCT-1	T127_B	M	5_CD8A T cell
T127_B_GCCGTGACATGGCTAAATACGTCA-1	T127_B	M	8_Treg_FOXP3
T127_B_TCAACCTCACCTTCTCATACGTCA-1	T127_B	M	4_CD4 T cell_Effector
T127_B_TACCTGCAGGAAACTCATACGTCA-1	T127_B	M	6_CD4 T cell_Naive_Stem
T127_B_CCACATTCATTTGGCTACAGACCT-1	T127_B	M	7_gd T cell_NK_ILC
T127_B_CTAAGATCATCTATGCATACGTCA-1	T127_B	M	6_CD4 T cell_Naive_Stem
T127_B_GCCCTTTGTCGTTGCAATACGTCA-1	T127_B	M	5_CD8A T cell
T127_B_CATGAGGTCAACCTATACAGACCT-1	T127_B	M	8_Treg_FOXP3
T127_B_AAGGTTGGTACGTCCAATACGTCA-1	T127_B	M	4_CD4 T cell_Effector
T127_B_CTTACCTTCAAGCTCCACAGACCT-1	T127_B	M	6_CD4 T cell_Naive_Stem
T127_B_GCAACGGGTCGCAATTATACGTCA-1	T127_B	M	4_CD4 T cell_Effector
T127_B_TAAGCTAAGAAGTACCACAGACCT-1	T127_B	M	4_CD4 T cell_Effector
T127_B_ACCCGCTCAGGGCTATACAGACCT-1	T127_B	M	6_CD4 T cell_Naive_Stem
T127_B_GACTTAAAGGTTCGAGATACGTCA-1	T127_B	M	6_CD4 T cell_Naive_Stem
T127_B_TGAGGTCCACATAAGTACAGACCT-1	T127_B	M	4_CD4 T cell_Effector
T127_B_GGGTTGGGTGACCTTGACAGACCT-1	T127_B	M	5_CD8A T cell
T127_B_CTTAGTCCACAATAGTACAGACCT-1	T127_B	M	6_CD4 T cell_Naive_Stem
T127_B_CACTAGCTCCCATAATACAGACCT-1	T127_B	M	4_CD4 T cell_Effector
T127_B_GCCCATAGTCGCAACCATACGTCA-1	T127_B	M	6_CD4 T cell_Naive_Stem
T127_B_TCCCTCATCCTGGAAGACAGACCT-1	T127_B	M	6_CD4 T cell_Naive_Stem
T127_B_GGCAAGTGTGACATTCACAGACCT-1	T127_B	M	6_CD4 T cell_Naive_Stem
T127_B_GGCATGTCACTATGGAACAGACCT-1	T127_B	M	6_CD4 T cell_Naive_Stem
T127_B_GTTAGAATCTATTGACACAGACCT-1	T127_B	M	5_CD8A T cell
T127_B_TGTGAGGTCGTCAATTATACGTCA-1	T127_B	M	4_CD4 T cell_Effector
T127_B_CGCTAAACACGGGCTAATACGTCA-1	T127_B	M	4_CD4 T cell_Effector
T127_B_CAAGGTCCATGAGCTAATACGTCA-1	T127_B	M	6_CD4 T cell_Naive_Stem
T127_B_CATCCTTTCCGCAATCACAGACCT-1	T127_B	M	9_T cell_proliferating
T127_B_CTTAGAGCATCGATAGACAGACCT-1	T127_B	M	6_CD4 T cell_Naive_Stem
T127_B_TCGTTAAGTAGCTTTAACAGACCT-1	T127_B	M	4_CD4 T cell_Effector
T127_B_CACAATAAGGTTCTTGACAGACCT-1	T127_B	M	4_CD4 T cell_Effector
T127_B_TGCCTCCTCTTTAGCGACAGACCT-1	T127_B	M	6_CD4 T cell_Naive_Stem
T127_B_TATGAGCAGTCATGAAACAGACCT-1	T127_B	M	6_CD4 T cell_Naive_Stem
T127_B_CTGCAACTCAGCATGGACAGACCT-1	T127_B	M	7_gd T cell_NK_ILC
T127_B_GGCACTAAGCGAAGCCACAGACCT-1	T127_B	M	4_CD4 T cell_Effector
T127_B_ACAGGCATCGTAGTTTACAGACCT-1	T127_B	M	5_CD8A T cell
T127_B_GGCCATCGTCCTCCTGATACGTCA-1	T127_B	M	4_CD4 T cell_Effector
T127_B_GTGCGGTAGACAACACATACGTCA-1	T127_B	M	4_CD4 T cell_Effector
T127_B_GGTTCACTCTATCTGGATACGTCA-1	T127_B	M	8_Treg_FOXP3
T127_B_ATAACCAAGACCTTTGACAGACCT-1	T127_B	M	4_CD4 T cell_Effector
T127_B_GGAAATTGTAACGGGTACAGACCT-1	T127_B	M	4_CD4 T cell_Effector
T127_B_CGTGAGGGTGCACTATACAGACCT-1	T127_B	M	4_CD4 T cell_Effector
T127_B_GCTAACGAGCAAATTGATACGTCA-1	T127_B	M	4_CD4 T cell_Effector
T127_B_GCTAACGAGCAATCCCATACGTCA-1	T127_B	M	9_T cell_proliferating
T127_B_TCAAGTGCAATTAGCGACAGACCT-1	T127_B	M	6_CD4 T cell_Naive_Stem
T127_B_ATAGCTTTCTAAATCCACAGACCT-1	T127_B	M	17_AM_stressed
T127_B_TCTATTGCATTGAAGTACAGACCT-1	T127_B	M	5_CD8A T cell
T127_B_CAGGTTCTCAACTGGGATACGTCA-1	T127_B	M	17_AM_stressed
T127_B_TTAGTCGTCGTTATGTACAGACCT-1	T127_B	M	5_CD8A T cell
T127_B_TGCATCCAGCGAGGGAATACGTCA-1	T127_B	M	6_CD4 T cell_Naive_Stem
T127_B_GGGATGGAGAGGATAGACAGACCT-1	T127_B	M	6_CD4 T cell_Naive_Stem
T127_B_TGGTAATCATTGAAGTACAGACCT-1	T127_B	M	4_CD4 T cell_Effector
T127_B_GTTTGGACAATGGGAGACAGACCT-1	T127_B	M	4_CD4 T cell_Effector
T127_B_TTGCGCAGTCTTTATCATACGTCA-1	T127_B	M	5_CD8A T cell
T127_B_GGCATGTCATTCAGGAATACGTCA-1	T127_B	M	5_CD8A T cell
T127_B_AGGCTATAGATAACGCATACGTCA-1	T127_B	M	5_CD8A T cell
T127_B_ATAGGCGTCCTTATGGATACGTCA-1	T127_B	M	8_Treg_FOXP3
T127_B_GACTAGTAGCGCCTTGACAGACCT-1	T127_B	M	4_CD4 T cell_Effector
T127_B_GCGCTTAGTTTGGCCAATACGTCA-1	T127_B	M	4_CD4 T cell_Effector
T127_B_GATTGCACATGCAATGACAGACCT-1	T127_B	M	4_CD4 T cell_Effector
T127_B_AACTGAGGTCAAAGGCACAGACCT-1	T127_B	M	4_CD4 T cell_Effector
T127_B_TGCGGCTGTCGTTCGAATACGTCA-1	T127_B	M	8_Treg_FOXP3
T127_B_CAAGACTAGCGCGAACATACGTCA-1	T127_B	M	4_CD4 T cell_Effector
T127_B_AAGTCATCATAGCCGGATACGTCA-1	T127_B	M	6_CD4 T cell_Naive_Stem
T127_B_AGGTGGGAGGTTAGCGACAGACCT-1	T127_B	M	4_CD4 T cell_Effector
T127_B_AGAGGAATCGGGCAACACAGACCT-1	T127_B	M	5_CD8A T cell
T127_B_CATAGGTAGTGTGCAGACAGACCT-1	T127_B	M	4_CD4 T cell_Effector
T127_B_ACCATATTCCTTTCGTATACGTCA-1	T127_B	M	4_CD4 T cell_Effector
T127_B_ATTTGTGGTTGCGCTAATACGTCA-1	T127_B	M	4_CD4 T cell_Effector
T127_B_AGTGGATTCATGCGGAATACGTCA-1	T127_B	M	8_Treg_FOXP3
T127_B_ACCGAAGTCTTCGCTTATACGTCA-1	T127_B	M	8_Treg_FOXP3
T127_B_GTAGTCCTCAGCACCTATACGTCA-1	T127_B	M	8_Treg_FOXP3
T127_B_TGCATCCAGTTATTGCACAGACCT-1	T127_B	M	6_CD4 T cell_Naive_Stem
T127_B_CTTCGCCTCCTTTGTCACAGACCT-1	T127_B	M	6_CD4 T cell_Naive_Stem
T127_B_GCCAATACAGTAAGGGATACGTCA-1	T127_B	M	8_Treg_FOXP3
T127_B_GCTGGTAAGTCATAAGACAGACCT-1	T127_B	M	8_Treg_FOXP3
T127_B_ATGGCCCGTGGACACGATACGTCA-1	T127_B	M	6_CD4 T cell_Naive_Stem
T127_B_TGGCGGTAGAAGTAGGACAGACCT-1	T127_B	M	6_CD4 T cell_Naive_Stem
T127_B_GAGGAGTAGCCATCGTACAGACCT-1	T127_B	M	8_Treg_FOXP3
T127_B_AGGTGGGAGGTCACTCACAGACCT-1	T127_B	M	6_CD4 T cell_Naive_Stem
T127_B_TTCCAAAGTGTTTCGGATACGTCA-1	T127_B	M	4_CD4 T cell_Effector
T127_B_CTCAATAGTTCCAGCAATACGTCA-1	T127_B	M	4_CD4 T cell_Effector
T127_B_ATGGTAATCGAGCTAGACAGACCT-1	T127_B	M	9_T cell_proliferating
T127_B_CTAGGCGCAGGGCTATATACGTCA-1	T127_B	M	5_CD8A T cell
T127_B_GTTGCGCGTAACCTTAATACGTCA-1	T127_B	M	4_CD4 T cell_Effector
T127_B_CTTATGTAGAGCAACTATACGTCA-1	T127_B	M	9_T cell_proliferating
T127_B_AGGTGGGAGGAACCATACAGACCT-1	T127_B	M	4_CD4 T cell_Effector
T127_B_CAAAGGGCAAGTTGGCACAGACCT-1	T127_B	M	4_CD4 T cell_Effector
T127_B_CCCATCACACCACAAAACAGACCT-1	T127_B	M	4_CD4 T cell_Effector
T127_B_CAAGGTTAGTACCAGGATACGTCA-1	T127_B	M	8_Treg_FOXP3
T127_B_AGATAACGTTGTTCCCATACGTCA-1	T127_B	M	6_CD4 T cell_Naive_Stem
T127_B_TGGTTACGTAGTTGTCACAGACCT-1	T127_B	M	5_CD8A T cell
T127_B_AACCATAAGGCGGATCACAGACCT-1	T127_B	M	5_CD8A T cell
T127_B_GCTTGCGTCAGCACCTATACGTCA-1	T127_B	M	6_CD4 T cell_Naive_Stem
T127_B_ACCGCCTCAAGATAAGACAGACCT-1	T127_B	M	6_CD4 T cell_Naive_Stem
T127_B_AAGCCTCTCACGTTCAACAGACCT-1	T127_B	M	18_Monocyte
T127_B_ACAAGTATCACAGCCTACAGACCT-1	T127_B	M	6_CD4 T cell_Naive_Stem
T127_B_GGCCGTTGTTAATGCCACAGACCT-1	T127_B	M	7_gd T cell_NK_ILC
T127_B_TGTTCAAGTTGCGCTAACAGACCT-1	T127_B	M	8_Treg_FOXP3
T127_B_TGGTGAGTCAATTGGAATACGTCA-1	T127_B	M	4_CD4 T cell_Effector
T127_B_TCGCATTCAACCTTGTATACGTCA-1	T127_B	M	4_CD4 T cell_Effector
T127_B_AAACGGGCAACCTGTTATACGTCA-1	T127_B	M	6_CD4 T cell_Naive_Stem
T127_B_TGGTAATCACGTAATGATACGTCA-1	T127_B	M	4_CD4 T cell_Effector
T127_B_ACCCAAACAGGAATAAACAGACCT-1	T127_B	M	6_CD4 T cell_Naive_Stem
T127_B_TCAACAAAGGCGCATAATACGTCA-1	T127_B	M	6_CD4 T cell_Naive_Stem
T127_B_GGTGAACGTTCGGTATATACGTCA-1	T127_B	M	5_CD8A T cell
T127_B_ACACAAGGTCGAAGGTATACGTCA-1	T127_B	M	6_CD4 T cell_Naive_Stem
T127_B_GGTGATTAGAGCAACTACAGACCT-1	T127_B	M	6_CD4 T cell_Naive_Stem
T127_B_ATACCTGTCTCAGCTAACAGACCT-1	T127_B	M	5_CD8A T cell
T127_B_AACTAACCAGTTATGGATACGTCA-1	T127_B	M	4_CD4 T cell_Effector
T127_B_AGCTTGTGTCCTGACAATACGTCA-1	T127_B	M	5_CD8A T cell
T127_B_TTCCTCGTCGCTTCAAACAGACCT-1	T127_B	M	6_CD4 T cell_Naive_Stem
T127_B_ATCCATCCATAGGGTCACAGACCT-1	T127_B	M	6_CD4 T cell_Naive_Stem
T127_B_TCAGTAAAGACAAAGGACAGACCT-1	T127_B	M	5_CD8A T cell
T127_B_GTTTATCAGTTAGGGTATACGTCA-1	T127_B	M	6_CD4 T cell_Naive_Stem
T127_B_TCCGGAGCACTAACTCACAGACCT-1	T127_B	M	5_CD8A T cell
T127_B_GGATAATGTCATGCATACAGACCT-1	T127_B	M	4_CD4 T cell_Effector
T127_B_CTCGTTAAGTGAGTCGACAGACCT-1	T127_B	M	4_CD4 T cell_Effector
T127_B_CGACATTGTAGCCCGTATACGTCA-1	T127_B	M	4_CD4 T cell_Effector
T127_B_CAACCTTCACCGGTAGACAGACCT-1	T127_B	M	6_CD4 T cell_Naive_Stem
T127_B_ACTGAGGTCAGTCTATATACGTCA-1	T127_B	M	6_CD4 T cell_Naive_Stem
T127_B_CGAGCGAGTTCACCTCACAGACCT-1	T127_B	M	6_CD4 T cell_Naive_Stem
T127_B_ACACAATCATTTGCTAACAGACCT-1	T127_B	M	4_CD4 T cell_Effector
T127_B_GTATTACTCCTTATGGACAGACCT-1	T127_B	M	8_Treg_FOXP3
T127_B_ACGGAACGTGCGGCAAATACGTCA-1	T127_B	M	6_CD4 T cell_Naive_Stem
T127_B_CGCATAACACTAAGGCATACGTCA-1	T127_B	M	5_CD8A T cell
T127_B_AAGGAGCAGATGCTAAATACGTCA-1	T127_B	M	6_CD4 T cell_Naive_Stem
T127_B_GATGGCCAGTTGACCCACAGACCT-1	T127_B	M	5_CD8A T cell
T127_B_TCTTTGTGTTGCGGCTACAGACCT-1	T127_B	M	5_CD8A T cell
T127_B_GCGCTACGTATTGCGTATACGTCA-1	T127_B	M	4_CD4 T cell_Effector
T127_B_CGCTAAACAGGGATGAATACGTCA-1	T127_B	M	9_T cell_proliferating
T127_B_TGGTTAAAGCGCTACTACAGACCT-1	T127_B	M	4_CD4 T cell_Effector
T127_B_GATGCACCACATAAGTATACGTCA-1	T127_B	M	8_Treg_FOXP3
T127_B_CGTTTGTCACTGACAAACAGACCT-1	T127_B	M	6_CD4 T cell_Naive_Stem
T127_B_GGATTGCCATAGGCGTACAGACCT-1	T127_B	M	5_CD8A T cell
T127_B_GGCAAATTCCGTCCAGATACGTCA-1	T127_B	M	5_CD8A T cell
T127_B_CGGTTAGAGTGTCCACACAGACCT-1	T127_B	M	7_gd T cell_NK_ILC
T127_B_TCGCGCTCAATTAGGTACAGACCT-1	T127_B	M	5_CD8A T cell
T127_B_GAATCACAGGTTAGTAATACGTCA-1	T127_B	M	4_CD4 T cell_Effector
T127_B_CAAGCGATCGCGAGTAACAGACCT-1	T127_B	M	6_CD4 T cell_Naive_Stem
T127_B_TTTGAGAAGTTGGATAATACGTCA-1	T127_B	M	4_CD4 T cell_Effector
T127_B_ACGTAGCCAGGGATGAATACGTCA-1	T127_B	M	5_CD8A T cell
T127_B_ACGTTCGGTATTTCGAACAGACCT-1	T127_B	M	7_gd T cell_NK_ILC
T127_B_CTTAGAGCAGCCTTCAACAGACCT-1	T127_B	M	6_CD4 T cell_Naive_Stem
T127_B_TGAATCTTCATCAAGAATACGTCA-1	T127_B	M	6_CD4 T cell_Naive_Stem
T127_B_ATTATGGAGAGGATAGATACGTCA-1	T127_B	M	4_CD4 T cell_Effector
T127_B_GCCTGCATCACTATACACAGACCT-1	T127_B	M	8_Treg_FOXP3
T127_B_GCTTACATCCTCTAAGACAGACCT-1	T127_B	M	6_CD4 T cell_Naive_Stem
T127_B_CATAGCGAGGCAAGCCACAGACCT-1	T127_B	M	6_CD4 T cell_Naive_Stem
T127_B_CTCGTTAAGTCATAAGACAGACCT-1	T127_B	M	7_gd T cell_NK_ILC
T127_B_CGCAGCACAGGCAACTACAGACCT-1	T127_B	M	4_CD4 T cell_Effector
T127_B_ACAATCAAGTCCTCAAACAGACCT-1	T127_B	M	6_CD4 T cell_Naive_Stem
T127_B_GATTACCGTGCGCATCACAGACCT-1	T127_B	M	6_CD4 T cell_Naive_Stem
T127_B_CAGCTAGAGACTCCTAACAGACCT-1	T127_B	M	6_CD4 T cell_Naive_Stem
T127_B_TTTGAGAAGGCCAACAATACGTCA-1	T127_B	M	6_CD4 T cell_Naive_Stem
T127_B_CATCCTGCACCTATCGATACGTCA-1	T127_B	M	4_CD4 T cell_Effector
T127_B_GGAACAAAGAGGATGAATACGTCA-1	T127_B	M	4_CD4 T cell_Effector
T127_B_GCAAGAAAGAAGGTTCACAGACCT-1	T127_B	M	6_CD4 T cell_Naive_Stem
T127_B_TAAGGCTAGGTTCGAGACAGACCT-1	T127_B	M	5_CD8A T cell
T127_B_CACAGATAGTTAGGCGATACGTCA-1	T127_B	M	8_Treg_FOXP3
T127_B_TGTGCTGGTTTGTCCCACAGACCT-1	T127_B	M	7_gd T cell_NK_ILC
T127_B_CATGCTTCAATAAGGAACAGACCT-1	T127_B	M	4_CD4 T cell_Effector
T127_B_CAACCTGGTGCGGAATACAGACCT-1	T127_B	M	6_CD4 T cell_Naive_Stem
T127_B_ATGGATCAGAAACCCGATACGTCA-1	T127_B	M	4_CD4 T cell_Effector
T127_B_CCACTATCATGCAATGATACGTCA-1	T127_B	M	4_CD4 T cell_Effector
T127_B_CATTGTGTCGTAACCCATACGTCA-1	T127_B	M	4_CD4 T cell_Effector
T127_B_CAGCCAGCACTCAAAGATACGTCA-1	T127_B	M	6_CD4 T cell_Naive_Stem
T127_B_GTTAACTTCGCAACGAACAGACCT-1	T127_B	M	4_CD4 T cell_Effector
T127_B_CAAAGGGCAGAAACTTACAGACCT-1	T127_B	M	4_CD4 T cell_Effector
T127_B_TCTAACTAGGTCGAGCATACGTCA-1	T127_B	M	7_gd T cell_NK_ILC
T127_B_ATGATCAAGCACGTTCACAGACCT-1	T127_B	M	6_CD4 T cell_Naive_Stem
T127_B_GCTAACCTCGAGCTAGACAGACCT-1	T127_B	M	5_CD8A T cell
T127_B_CCCACCTTCAGGTCGAATACGTCA-1	T127_B	M	8_Treg_FOXP3
T127_B_AAGGTTGGTGACACAAACAGACCT-1	T127_B	M	8_Treg_FOXP3
T127_B_GGATGTCCACTTAACCACAGACCT-1	T127_B	M	6_CD4 T cell_Naive_Stem
T127_B_GATTATCTCAGCACAGATACGTCA-1	T127_B	M	5_CD8A T cell
T127_B_TCCTGGTAGCCTCTAAACAGACCT-1	T127_B	M	4_CD4 T cell_Effector
T127_B_TCCTTATGTAAGGTTGACAGACCT-1	T127_B	M	6_CD4 T cell_Naive_Stem
T127_B_AGCGACTCATAGACGCATACGTCA-1	T127_B	M	6_CD4 T cell_Naive_Stem
T127_B_CAAGCGATCCAAACAAACAGACCT-1	T127_B	M	6_CD4 T cell_Naive_Stem
T127_B_TTTAGTCAGGCTACTCACAGACCT-1	T127_B	M	5_CD8A T cell
T127_B_AACCTAAAGTGGCTTCACAGACCT-1	T127_B	M	4_CD4 T cell_Effector
T127_B_GTCCGTTAGTTGCGGAACAGACCT-1	T127_B	M	6_CD4 T cell_Naive_Stem
T127_B_CGACACAAGCAGCTAGATACGTCA-1	T127_B	M	5_CD8A T cell
T127_B_AGCGCTAAGTCTTGCAATACGTCA-1	T127_B	M	4_CD4 T cell_Effector
T127_B_GATGGCTCAAACTGGCACAGACCT-1	T127_B	M	6_CD4 T cell_Naive_Stem
T127_B_GCACACCGTAAAGCGCATACGTCA-1	T127_B	M	8_Treg_FOXP3
T127_B_AATTTGGAGAGCAATCATACGTCA-1	T127_B	M	5_CD8A T cell
T127_B_TCCAAGTGTTTGTTGAACAGACCT-1	T127_B	M	4_CD4 T cell_Effector
T127_B_CACCCATAGGGAGGATACAGACCT-1	T127_B	M	4_CD4 T cell_Effector
T127_B_GCTGAAAGTACAAAGTATACGTCA-1	T127_B	M	5_CD8A T cell
T127_B_CGCAATCTCGCTTCGGACAGACCT-1	T127_B	M	6_CD4 T cell_Naive_Stem
T127_B_CCAGCTTAGATAACGCATACGTCA-1	T127_B	M	7_gd T cell_NK_ILC
T127_B_GATGGACGTAAACTGGATACGTCA-1	T127_B	M	5_CD8A T cell
T127_B_CATAATGAGTGTGAGTACAGACCT-1	T127_B	M	4_CD4 T cell_Effector
T127_B_TTTGTGAGTCATGAAGATACGTCA-1	T127_B	M	5_CD8A T cell
T127_B_TTGTACGTCATGACCCATACGTCA-1	T127_B	M	4_CD4 T cell_Effector
T127_B_CTTAGTGTCCGTCAACACAGACCT-1	T127_B	M	6_CD4 T cell_Naive_Stem
T127_B_CGGGATGGTCAGGAACACAGACCT-1	T127_B	M	7_gd T cell_NK_ILC
T127_B_AGATTCAAGCGCTTACATACGTCA-1	T127_B	M	8_Treg_FOXP3
T127_B_ATCGTGACAGTTATCCATACGTCA-1	T127_B	M	6_CD4 T cell_Naive_Stem
T127_B_AACTGAGGTCACCAGCACAGACCT-1	T127_B	M	8_Treg_FOXP3
T127_B_GAAGGGTAGTTGCAGGACAGACCT-1	T127_B	M	5_CD8A T cell
T127_B_TGCAGGATCATAACCTACAGACCT-1	T127_B	M	8_Treg_FOXP3
T127_B_AACGGCTCACTAGCGGACAGACCT-1	T127_B	M	4_CD4 T cell_Effector
T127_B_CTTATGTAGACTATTCACAGACCT-1	T127_B	M	4_CD4 T cell_Effector
T127_B_CACGTTATCCAATGAAATACGTCA-1	T127_B	M	8_Treg_FOXP3
T127_B_TATTCGGTCTGTGCACATACGTCA-1	T127_B	M	17_AM_stressed
T127_B_ACATACTTCCCGCTGAATACGTCA-1	T127_B	M	4_CD4 T cell_Effector
T127_B_CCTGATTCATTCAGGAACAGACCT-1	T127_B	M	4_CD4 T cell_Effector
T127_B_ACGCCTAGTCATGAAGACAGACCT-1	T127_B	M	5_CD8A T cell
T127_B_GCATTCATCTGCAACCATACGTCA-1	T127_B	M	17_AM_stressed
T127_B_GGTTCACTCCTGAGGAACAGACCT-1	T127_B	M	6_CD4 T cell_Naive_Stem
T127_B_CCGTAATGTAACTAGGATACGTCA-1	T127_B	M	8_Treg_FOXP3
T127_B_TCGATATTCTCAGCACACAGACCT-1	T127_B	M	7_gd T cell_NK_ILC
T127_B_TTCAGGACATTTCATGATACGTCA-1	T127_B	M	4_CD4 T cell_Effector
T127_B_CTAACCGGTTGTTCCCACAGACCT-1	T127_B	M	4_CD4 T cell_Effector
T127_B_GGATTGCCAATTGCGAATACGTCA-1	T127_B	M	4_CD4 T cell_Effector
T127_B_CTAAGGGTCTCACTAGACAGACCT-1	T127_B	M	5_CD8A T cell
T127_B_GGCAATCCATAGGCGTATACGTCA-1	T127_B	M	4_CD4 T cell_Effector
T127_B_GCTTTGTCAAACCGTAACAGACCT-1	T127_B	M	5_CD8A T cell
T127_B_AGAGGTTTCCGAATTTACAGACCT-1	T127_B	M	6_CD4 T cell_Naive_Stem
T127_B_GCCCATTAGGTTCATTACAGACCT-1	T127_B	M	5_CD8A T cell
T127_B_CTATGAGCAGCGGATTATACGTCA-1	T127_B	M	6_CD4 T cell_Naive_Stem
T127_B_CTTATGTAGCTATTACACAGACCT-1	T127_B	M	6_CD4 T cell_Naive_Stem
T127_B_ATTTCGAGTGTGAGGTATACGTCA-1	T127_B	M	4_CD4 T cell_Effector
T127_B_ATAGGCTAGGACACGCATACGTCA-1	T127_B	M	4_CD4 T cell_Effector
T127_B_ACTTAGTTCATAACCTACAGACCT-1	T127_B	M	6_CD4 T cell_Naive_Stem
T127_B_CTTCCTCCAGGCTTAAACAGACCT-1	T127_B	M	4_CD4 T cell_Effector
T127_B_AATTTGGAGAAGCAAGACAGACCT-1	T127_B	M	5_CD8A T cell
T127_B_AGTGCTGAGGATGGTTATACGTCA-1	T127_B	M	6_CD4 T cell_Naive_Stem
T127_B_GTAACGGTCCTTTGGAACAGACCT-1	T127_B	M	17_AM_stressed
T127_B_TCAAGGTAGAGAGCAAATACGTCA-1	T127_B	M	6_CD4 T cell_Naive_Stem
T127_B_GCTTGGTTCTCGCCTCATACGTCA-1	T127_B	M	8_Treg_FOXP3
T127_B_AGTAGGCGTATTCGTAACAGACCT-1	T127_B	M	5_CD8A T cell
T127_B_AAACAAGCATCATGCTACAGACCT-1	T127_B	M	6_CD4 T cell_Naive_Stem
T127_B_ATACTGTTCGCGAGTAATACGTCA-1	T127_B	M	6_CD4 T cell_Naive_Stem
T127_B_AAGCGGCTCGTTATGTACAGACCT-1	T127_B	M	5_CD8A T cell
T127_B_GGAACAAAGTAAGCACACAGACCT-1	T127_B	M	5_CD8A T cell
T127_B_CCCTTACGTCAATACCATACGTCA-1	T127_B	M	7_gd T cell_NK_ILC
T127_B_CCTGGTAGTATTCGTAATACGTCA-1	T127_B	M	8_Treg_FOXP3
T127_B_TGAATAGTCGATTAAGATACGTCA-1	T127_B	M	6_CD4 T cell_Naive_Stem
T127_B_CAGGCTAAGAGGAAATATACGTCA-1	T127_B	M	4_CD4 T cell_Effector
T127_B_GTTTACGTCAGTTAGAATACGTCA-1	T127_B	M	5_CD8A T cell
T127_B_GTGAAACTCCAGAAACACAGACCT-1	T127_B	M	8_Treg_FOXP3
T127_B_CGGTATTGTTGCGCTAACAGACCT-1	T127_B	M	5_CD8A T cell
T127_B_AGCAGCCAGACTATTCATACGTCA-1	T127_B	M	6_CD4 T cell_Naive_Stem
T127_B_CAGGATTAGGCACTAGATACGTCA-1	T127_B	M	5_CD8A T cell
T127_B_AAGTCATCACTAACGAACAGACCT-1	T127_B	M	7_gd T cell_NK_ILC
T127_B_ACGCCACGTCGCAATTATACGTCA-1	T127_B	M	6_CD4 T cell_Naive_Stem
T127_B_CGCTATATCAACTGTTATACGTCA-1	T127_B	M	4_CD4 T cell_Effector
T127_B_GCAATTAAGGGTTTCCACAGACCT-1	T127_B	M	4_CD4 T cell_Effector
T127_B_AAGTTGCAGATGATTGACAGACCT-1	T127_B	M	6_CD4 T cell_Naive_Stem
T127_B_ACGGAACGTGCACTATACAGACCT-1	T127_B	M	5_CD8A T cell
T127_B_GAGCCATCAGCTCGAGACAGACCT-1	T127_B	M	4_CD4 T cell_Effector
T127_B_GGTTTAGCAAATGACTACAGACCT-1	T127_B	M	6_CD4 T cell_Naive_Stem
T127_B_CTGTCAATCGGCTAGAATACGTCA-1	T127_B	M	4_CD4 T cell_Effector
T127_B_CAGGATTAGCAAACCGATACGTCA-1	T127_B	M	6_CD4 T cell_Naive_Stem
T127_B_GCAGTTTGTGGTTACTATACGTCA-1	T127_B	M	8_Treg_FOXP3
T127_B_TTAACCGTCACCTGTAATACGTCA-1	T127_B	M	7_gd T cell_NK_ILC
T127_B_CGGTTAGAGTGTCCACATACGTCA-1	T127_B	M	4_CD4 T cell_Effector
T127_B_TTATCCTGTGACCTGCATACGTCA-1	T127_B	M	6_CD4 T cell_Naive_Stem
T127_B_GGAACCATCAAACTTCATACGTCA-1	T127_B	M	4_CD4 T cell_Effector
T127_B_TATTGGCGTCCTCATCATACGTCA-1	T127_B	M	4_CD4 T cell_Effector
T127_B_CATGTTGTCGAGCTAGATACGTCA-1	T127_B	M	6_CD4 T cell_Naive_Stem
T127_B_CAAACAATCAATACAGATACGTCA-1	T127_B	M	4_CD4 T cell_Effector
T127_B_GCTCAATGTTTGAGCTACAGACCT-1	T127_B	M	8_Treg_FOXP3
T127_B_AGGTTCGAGGAACCATATACGTCA-1	T127_B	M	4_CD4 T cell_Effector
T127_B_CGTTATGTCCTCCCACATACGTCA-1	T127_B	M	4_CD4 T cell_Effector
T127_B_GTGGAAGCATTTGTTGATACGTCA-1	T127_B	M	4_CD4 T cell_Effector
T127_B_AACTGAGGTGTTTCGGATACGTCA-1	T127_B	M	4_CD4 T cell_Effector
T127_B_TGACCTGGTTTCCTGCATACGTCA-1	T127_B	M	4_CD4 T cell_Effector
T127_B_GCCTGAGCACGGATACATACGTCA-1	T127_B	M	4_CD4 T cell_Effector
T127_B_CGACATTGTTAGTTTGATACGTCA-1	T127_B	M	5_CD8A T cell
T127_B_ACCTCACAGCGCCTTGACAGACCT-1	T127_B	M	6_CD4 T cell_Naive_Stem
T127_B_GGGATTTAGCTAAATGACAGACCT-1	T127_B	M	4_CD4 T cell_Effector
T127_B_TGAGTCGAGGTGAGTTACAGACCT-1	T127_B	M	7_gd T cell_NK_ILC
T127_B_AGTGACCCACTAAGCAATACGTCA-1	T127_B	M	4_CD4 T cell_Effector
T127_B_CGTAAGTAGCTCGACTACAGACCT-1	T127_B	M	6_CD4 T cell_Naive_Stem
T127_B_TTCCTTTCATGGATTGACAGACCT-1	T127_B	M	4_CD4 T cell_Effector
T127_B_CCTTAATAGGCAAGCCATACGTCA-1	T127_B	M	6_CD4 T cell_Naive_Stem
T127_B_AAGCCTCTCCAAACGGACAGACCT-1	T127_B	M	4_CD4 T cell_Effector
T127_B_GTTATCTAGGATGCATATACGTCA-1	T127_B	M	4_CD4 T cell_Effector
T127_B_TATGGTAAGATGAACCATACGTCA-1	T127_B	M	5_CD8A T cell
T127_B_CAGGAAGCAGGCTTAAACAGACCT-1	T127_B	M	6_CD4 T cell_Naive_Stem
T127_B_GCTAATAAGTAAACCAACAGACCT-1	T127_B	M	5_CD8A T cell
T127_B_AGACCCGCATTCTGTAACAGACCT-1	T127_B	M	6_CD4 T cell_Naive_Stem
T127_B_ATGGCCTTCAAGCCAGATACGTCA-1	T127_B	M	5_CD8A T cell
T127_B_TTTCCTGGTATTGTCAATACGTCA-1	T127_B	M	7_gd T cell_NK_ILC
T127_B_GTCGTTATCGATTATCACAGACCT-1	T127_B	M	4_CD4 T cell_Effector
T127_B_CGTTATGTCAAGATGCATACGTCA-1	T127_B	M	5_CD8A T cell
T127_B_CCTTGAGGTCAATACCACAGACCT-1	T127_B	M	6_CD4 T cell_Naive_Stem
T127_B_CAGGCTAAGGACAACTATACGTCA-1	T127_B	M	6_CD4 T cell_Naive_Stem
T127_B_GCCGTGACAGGCCTCTATACGTCA-1	T127_B	M	4_CD4 T cell_Effector
T127_B_GCGAGCTAGCGCTACTACAGACCT-1	T127_B	M	8_Treg_FOXP3
T127_B_AAGGAACCATAGCGACACAGACCT-1	T127_B	M	8_Treg_FOXP3
T127_B_CCAGAAAGTCAGGAACATACGTCA-1	T127_B	M	6_CD4 T cell_Naive_Stem
T127_B_AACCAAATCCAGAACGACAGACCT-1	T127_B	M	5_CD8A T cell
T127_B_TGGGTCCGTCGCAATTATACGTCA-1	T127_B	M	6_CD4 T cell_Naive_Stem
T127_B_ATCAGCACATCCGCTAACAGACCT-1	T127_B	M	5_CD8A T cell
T127_B_TGTCATCCATGAAGCCACAGACCT-1	T127_B	M	5_CD8A T cell
T127_B_TGAAGGAAGAGGCGAGACAGACCT-1	T127_B	M	4_CD4 T cell_Effector
T127_B_ATTGACCGTTCATTGAACAGACCT-1	T127_B	M	4_CD4 T cell_Effector
T127_B_CTTATGTAGACTATTCATACGTCA-1	T127_B	M	8_Treg_FOXP3
T127_B_GCGTTTGGTTGCCTGAATACGTCA-1	T127_B	M	22_B cell
T127_B_CGCAGCACAAGCGATCATACGTCA-1	T127_B	M	6_CD4 T cell_Naive_Stem
T127_B_GACCTGAAGTGTAATGACAGACCT-1	T127_B	M	5_CD8A T cell
T127_B_ATACTGTTCATTGTACACAGACCT-1	T127_B	M	4_CD4 T cell_Effector
T127_B_GGTAGTTAGGCGATATACAGACCT-1	T127_B	M	5_CD8A T cell
T127_B_GGAACAAAGACTAACAACAGACCT-1	T127_B	M	8_Treg_FOXP3
T127_B_CTAACCTCATAGACCAACAGACCT-1	T127_B	M	4_CD4 T cell_Effector
T127_B_CATTTGGTCGTTGCACATACGTCA-1	T127_B	M	7_gd T cell_NK_ILC
T127_B_AAACGGGCACTCAGTTACAGACCT-1	T127_B	M	6_CD4 T cell_Naive_Stem
T127_B_TTCACTTGTAATGCGAACAGACCT-1	T127_B	M	4_CD4 T cell_Effector
T127_B_GCCCAATTCAGGTAGTATACGTCA-1	T127_B	M	4_CD4 T cell_Effector
T127_B_GGCCATCGTAAAGCATACAGACCT-1	T127_B	M	4_CD4 T cell_Effector
T127_B_AACCTCATCAACTTGTACAGACCT-1	T127_B	M	5_CD8A T cell
T127_B_GTCATTAGTTGTTTGAATACGTCA-1	T127_B	M	6_CD4 T cell_Naive_Stem
T127_B_CTTAAGGCAATGGATTACAGACCT-1	T127_B	M	9_T cell_proliferating
T127_B_AACTGAGGTCGAATCTACAGACCT-1	T127_B	M	5_CD8A T cell
T127_B_CCCGAACGTGTTAGAGACAGACCT-1	T127_B	M	8_Treg_FOXP3
T127_B_ACACAATCATCAAGCAACAGACCT-1	T127_B	M	4_CD4 T cell_Effector
T127_B_AGCCTTTCAGCCTATTATACGTCA-1	T127_B	M	5_CD8A T cell
T127_B_CATAATGAGTCACTATACAGACCT-1	T127_B	M	8_Treg_FOXP3
T127_B_TCGTTGCAGTCTAACTATACGTCA-1	T127_B	M	4_CD4 T cell_Effector
T127_B_CCAATTTAGGACAAAGATACGTCA-1	T127_B	M	6_CD4 T cell_Naive_Stem
T127_B_GAAGTATGTACTTATGACAGACCT-1	T127_B	M	5_CD8A T cell
T127_B_GAGCTGGGTCCTTCTAACAGACCT-1	T127_B	M	5_CD8A T cell
T127_B_ACCCTCACATACTGAGACAGACCT-1	T127_B	M	5_CD8A T cell
T127_B_ACCCGCTCATCCGCTAATACGTCA-1	T127_B	M	19_cDC1_Monocyte
T127_B_AAAGGCTTCTCTCGCCACAGACCT-1	T127_B	M	4_CD4 T cell_Effector
T127_B_CATGAGGTCGGTAATAATACGTCA-1	T127_B	M	6_CD4 T cell_Naive_Stem
T127_B_GGTTTCCAGGGTTGGCATACGTCA-1	T127_B	M	4_CD4 T cell_Effector
T127_B_ACTACTAGTAACGTTCACAGACCT-1	T127_B	M	4_CD4 T cell_Effector
T127_B_CCGATTGGTTGCATCGACAGACCT-1	T127_B	M	5_CD8A T cell
T127_B_CTGGTCAGTGACATTCACAGACCT-1	T127_B	M	4_CD4 T cell_Effector
T127_B_CTAAGGGTCGATTATCATACGTCA-1	T127_B	M	5_CD8A T cell
T127_B_CCGCTTACATTTGGAGACAGACCT-1	T127_B	M	4_CD4 T cell_Effector
T127_B_CTTAGAAAGTTTACCGATACGTCA-1	T127_B	M	8_Treg_FOXP3
T127_B_TCGCCTCTCTAAGTCTACAGACCT-1	T127_B	M	4_CD4 T cell_Effector
T127_B_CAATAGTCAGATTCGAATACGTCA-1	T127_B	M	7_gd T cell_NK_ILC
T127_B_GTGTGCGCAACAGATTACAGACCT-1	T127_B	M	4_CD4 T cell_Effector
T127_B_ATGTGAGGTGCACTATATACGTCA-1	T127_B	M	4_CD4 T cell_Effector
T127_B_CGTTACTCATGAAGCCATACGTCA-1	T127_B	M	6_CD4 T cell_Naive_Stem
T127_B_GGACATCCAGCTGCTCATACGTCA-1	T127_B	M	5_CD8A T cell
T127_B_CATCAAGCACGTTACTACAGACCT-1	T127_B	M	5_CD8A T cell
T127_B_TAAACCCGTTGGTTTAACAGACCT-1	T127_B	M	9_T cell_proliferating
T127_B_CAAGTCGAGGGCCTTTACAGACCT-1	T127_B	M	6_CD4 T cell_Naive_Stem
T127_B_ACCACGTTCGCCTATAATACGTCA-1	T127_B	M	4_CD4 T cell_Effector
T127_B_CGTTGTCAGGTTATGAATACGTCA-1	T127_B	M	5_CD8A T cell
T127_B_CTCGACTAGGTTGCAGACAGACCT-1	T127_B	M	6_CD4 T cell_Naive_Stem
T127_B_GACATAATCGCTCAACACAGACCT-1	T127_B	M	8_Treg_FOXP3
T127_B_AGTTACTTCATGGATAACAGACCT-1	T127_B	M	4_CD4 T cell_Effector
T127_B_TATGATGAGATTATCCACAGACCT-1	T127_B	M	5_CD8A T cell
T127_B_TCTGCCACACATTCGTACAGACCT-1	T127_B	M	5_CD8A T cell
T127_B_AAGACTCAGGAAGCCCACAGACCT-1	T127_B	M	6_CD4 T cell_Naive_Stem
T127_B_CCTCATCGTAACCTTAACAGACCT-1	T127_B	M	4_CD4 T cell_Effector
T127_B_TATTGCAGTAACGTTCACAGACCT-1	T127_B	M	4_CD4 T cell_Effector
T127_B_ACCTCTAAGGCTCCATACAGACCT-1	T127_B	M	4_CD4 T cell_Effector
T127_B_CAATGGGTCACCCTCCACAGACCT-1	T127_B	M	4_CD4 T cell_Effector
T127_B_GTCGGTTTCGTTAGGGACAGACCT-1	T127_B	M	6_CD4 T cell_Naive_Stem
T127_B_TGTCAGGAGCTGATGGATACGTCA-1	T127_B	M	4_CD4 T cell_Effector
T127_B_TCTAAGGCATAACCGAACAGACCT-1	T127_B	M	8_Treg_FOXP3
T127_B_AGTAAACGTAAGTCGAACAGACCT-1	T127_B	M	6_CD4 T cell_Naive_Stem
T127_B_TCCAAGTGTTGGATGAACAGACCT-1	T127_B	M	4_CD4 T cell_Effector
T127_B_GCGTTTGGTTGAGCTTACAGACCT-1	T127_B	M	6_CD4 T cell_Naive_Stem
T127_B_TAGCTAAAGCAAGACTACAGACCT-1	T127_B	M	17_AM_stressed
T127_B_CGCACATTCATAGGCGATACGTCA-1	T127_B	M	6_CD4 T cell_Naive_Stem
T127_B_AAGCTTAAGCTGATTTACAGACCT-1	T127_B	M	5_CD8A T cell
T127_B_AATCGCCTCTTGAAGAATACGTCA-1	T127_B	M	6_CD4 T cell_Naive_Stem
T127_B_CTATTGGTCGCTATATATACGTCA-1	T127_B	M	5_CD8A T cell
T127_B_CTTGATGTCCATAACTATACGTCA-1	T127_B	M	5_CD8A T cell
T127_B_AGACTCACATGCGCAGACAGACCT-1	T127_B	M	6_CD4 T cell_Naive_Stem
T127_B_CATTAGCGTCACTATAACAGACCT-1	T127_B	M	4_CD4 T cell_Effector
T127_B_TTGTACGTCATAGGTAACAGACCT-1	T127_B	M	6_CD4 T cell_Naive_Stem
T127_B_GTTCCATCATCCGCTAATACGTCA-1	T127_B	M	4_CD4 T cell_Effector
T127_B_TCTATCGAGTTTCGGCACAGACCT-1	T127_B	M	5_CD8A T cell
T127_B_CATGAAGGTTGAGGACACAGACCT-1	T127_B	M	6_CD4 T cell_Naive_Stem
T127_B_TGTTTGAGTTAGAGGCACAGACCT-1	T127_B	M	5_CD8A T cell
T127_B_CCCACTTGTTCAAGCTATACGTCA-1	T127_B	M	9_T cell_proliferating
T127_B_GCGAACGGTCCGCTAAACAGACCT-1	T127_B	M	17_AM_stressed
T127_B_GTCACTCAGACAGACTACAGACCT-1	T127_B	M	5_CD8A T cell
T127_B_AGACTCCTCCCTCGTCACAGACCT-1	T127_B	M	4_CD4 T cell_Effector
T127_B_AAGGCCCAGTAGCCTCACAGACCT-1	T127_B	M	5_CD8A T cell
T127_B_GGGCAATGTGTTTGGTACAGACCT-1	T127_B	M	4_CD4 T cell_Effector
T127_B_TTCAAGCGTAGCGGATATACGTCA-1	T127_B	M	5_CD8A T cell
T127_B_GAATGCGTCCCTTTGTACAGACCT-1	T127_B	M	7_gd T cell_NK_ILC
T127_B_CTTAAGTTCGAACCGAATACGTCA-1	T127_B	M	8_Treg_FOXP3
T127_B_GATTATCTCCTTTCTAATACGTCA-1	T127_B	M	6_CD4 T cell_Naive_Stem
T127_B_GTTAGCGAGCAGGTCAACAGACCT-1	T127_B	M	8_Treg_FOXP3
T127_B_GGCTTAGAGGGCCTTTATACGTCA-1	T127_B	M	5_CD8A T cell
T127_B_ATTGTTGGTGTTTGCGATACGTCA-1	T127_B	M	4_CD4 T cell_Effector
T127_B_CTAGGTACAAGCGATCACAGACCT-1	T127_B	M	17_AM_stressed
T127_B_ATATTCGGTAAAGCGCATACGTCA-1	T127_B	M	6_CD4 T cell_Naive_Stem
T127_B_ATACGTAAGGTGAGTTATACGTCA-1	T127_B	M	6_CD4 T cell_Naive_Stem
T127_B_GGGATGACAGGCTTAAATACGTCA-1	T127_B	M	5_CD8A T cell
T127_B_TGTTCCTTCTTGAAAGATACGTCA-1	T127_B	M	4_CD4 T cell_Effector
T127_B_CGAGTTACAATCATCCATACGTCA-1	T127_B	M	5_CD8A T cell
T127_B_GATCTTAGTCCGCTAAACAGACCT-1	T127_B	M	6_CD4 T cell_Naive_Stem
T127_B_GTAGTAGGTCATCATAACAGACCT-1	T127_B	M	6_CD4 T cell_Naive_Stem
T127_B_GCGAGGTTCTGGCCATACAGACCT-1	T127_B	M	5_CD8A T cell
T127_B_AAGACTCAGGTTGCTCATACGTCA-1	T127_B	M	4_CD4 T cell_Effector
T127_B_CGTAGCGCAATAACCGACAGACCT-1	T127_B	M	5_CD8A T cell
T127_B_GGAAATTGTGGCGTAGACAGACCT-1	T127_B	M	7_gd T cell_NK_ILC
T127_B_TTGCGGGCATTAGTGGACAGACCT-1	T127_B	M	6_CD4 T cell_Naive_Stem
T127_B_ATTGACCGTCGAATCTATACGTCA-1	T127_B	M	4_CD4 T cell_Effector
T127_B_CTCAAATTCGACTTGCACAGACCT-1	T127_B	M	6_CD4 T cell_Naive_Stem
T127_B_ACAGGTAGTCGTTCTCATACGTCA-1	T127_B	M	6_CD4 T cell_Naive_Stem
T127_B_ATGCGCAAGCTATTACACAGACCT-1	T127_B	M	6_CD4 T cell_Naive_Stem
T127_B_CCATTCGCACATAAACATACGTCA-1	T127_B	M	5_CD8A T cell
T127_B_CCCTTGCTCCGGATAGATACGTCA-1	T127_B	M	6_CD4 T cell_Naive_Stem
T127_B_GTTTGTAGTAAACTGGACAGACCT-1	T127_B	M	4_CD4 T cell_Effector
T127_B_ACCCGCTCAATGAGCCACAGACCT-1	T127_B	M	6_CD4 T cell_Naive_Stem
T127_B_ACTGGCTTCGCTATATACAGACCT-1	T127_B	M	6_CD4 T cell_Naive_Stem
T127_B_ACTAATGAGTTACTCGATACGTCA-1	T127_B	M	6_CD4 T cell_Naive_Stem
T127_B_GACCAATAGGCGCAGTACAGACCT-1	T127_B	M	4_CD4 T cell_Effector
T127_B_CACGAACCATTGACTCATACGTCA-1	T127_B	M	6_CD4 T cell_Naive_Stem
T127_B_CGCGACACATCGGGCAACAGACCT-1	T127_B	M	4_CD4 T cell_Effector
T127_B_ATTGAGTCATTCTGTAACAGACCT-1	T127_B	M	4_CD4 T cell_Effector
T127_B_CTTTCGTTCATCCCAAATACGTCA-1	T127_B	M	6_CD4 T cell_Naive_Stem
T127_B_TGGTTAAAGGATGTTAACAGACCT-1	T127_B	M	5_CD8A T cell
T127_B_TAAATCGAGTTTGGTTATACGTCA-1	T127_B	M	9_T cell_proliferating
T127_B_AATCGCACAGGCTGTGACAGACCT-1	T127_B	M	6_CD4 T cell_Naive_Stem
T127_B_TCAGGCAAGATGATTGATACGTCA-1	T127_B	M	9_T cell_proliferating
T127_B_ATTTGTCAGTACCCACACAGACCT-1	T127_B	M	24_pDC_Plasma cell
T127_B_ATGTAAGTCGAAATGCACAGACCT-1	T127_B	M	6_CD4 T cell_Naive_Stem
T127_B_CGGGATGGTACCGCACATACGTCA-1	T127_B	M	4_CD4 T cell_Effector
T127_B_ACAATTGAGATAACCAACAGACCT-1	T127_B	M	4_CD4 T cell_Effector
T127_B_GGCTGGTAGTAAGCACACAGACCT-1	T127_B	M	5_CD8A T cell
T127_B_GCGGATTCATGGATTGATACGTCA-1	T127_B	M	6_CD4 T cell_Naive_Stem
T127_B_CTCACCCTCTCACCTTATACGTCA-1	T127_B	M	7_gd T cell_NK_ILC
T127_B_ATGGCTTGTTCACCAGACAGACCT-1	T127_B	M	5_CD8A T cell
T127_B_CCTACTTTCGGGCAGTATACGTCA-1	T127_B	M	7_gd T cell_NK_ILC
T127_B_ACAGGTAGTTAAGCCTACAGACCT-1	T127_B	M	6_CD4 T cell_Naive_Stem
T127_B_GTCACAACACCTTCTCACAGACCT-1	T127_B	M	17_AM_stressed
T127_B_GGATGGCTCTCACTAGATACGTCA-1	T127_B	M	4_CD4 T cell_Effector
T127_B_TTGGCCAGTTGGCGAGACAGACCT-1	T127_B	M	4_CD4 T cell_Effector
T127_B_CAACTAAAGCTCAACCATACGTCA-1	T127_B	M	4_CD4 T cell_Effector
T127_B_AGATGCCCATGTTTCAACAGACCT-1	T127_B	M	7_gd T cell_NK_ILC
T127_B_TTCTATCGTAGCTTTAATACGTCA-1	T127_B	M	6_CD4 T cell_Naive_Stem
T127_B_GGGTTAGTCCGAAAGTATACGTCA-1	T127_B	M	5_CD8A T cell
T127_B_AGCTTCCAGGCGGATCATACGTCA-1	T127_B	M	5_CD8A T cell
T127_B_ATGCCTATCAGGTAGTACAGACCT-1	T127_B	M	6_CD4 T cell_Naive_Stem
T127_B_TGGTTAAAGGTTATCTACAGACCT-1	T127_B	M	6_CD4 T cell_Naive_Stem
T127_B_ATTGATGAGATTATCCATACGTCA-1	T127_B	M	4_CD4 T cell_Effector
T127_B_AAGCGCTCACATGAATACAGACCT-1	T127_B	M	6_CD4 T cell_Naive_Stem
T127_B_CACTGTCAGATTCGTTATACGTCA-1	T127_B	M	5_CD8A T cell
T127_B_TGAGACTAGTCAATGAACAGACCT-1	T127_B	M	6_CD4 T cell_Naive_Stem
T127_B_TGCGCCTCAACATGATATACGTCA-1	T127_B	M	4_CD4 T cell_Effector
T127_B_TGGGTTTGTACTTAGCATACGTCA-1	T127_B	M	4_CD4 T cell_Effector
T127_B_TAAGGTTCACCATCATACAGACCT-1	T127_B	M	6_CD4 T cell_Naive_Stem
T127_B_AGCCTCTAGCGAAGAAATACGTCA-1	T127_B	M	6_CD4 T cell_Naive_Stem
T127_B_CAACTTGTCTATCACGACAGACCT-1	T127_B	M	5_CD8A T cell
T127_B_TTAGCCGGTAGTAGGCACAGACCT-1	T127_B	M	6_CD4 T cell_Naive_Stem
T127_B_CATCCTGCAAACCGTAATACGTCA-1	T127_B	M	4_CD4 T cell_Effector
T127_B_TCACCTAAGGTTGGGCACAGACCT-1	T127_B	M	3_Neutrophil_CXCR4-high
T127_B_TAGTCTCCAGGAGCAAACAGACCT-1	T127_B	M	5_CD8A T cell
T127_B_GGTTTCTCAAACCCAAATACGTCA-1	T127_B	M	6_CD4 T cell_Naive_Stem
T127_B_AAGGACAAGCATTACTATACGTCA-1	T127_B	M	5_CD8A T cell
T127_B_CCCTGACCATTCCTTTACAGACCT-1	T127_B	M	8_Treg_FOXP3
T127_B_GCTGCTCCACCAGCTCACAGACCT-1	T127_B	M	6_CD4 T cell_Naive_Stem
T127_B_ACTAGGTAGCGAATCGATACGTCA-1	T127_B	M	6_CD4 T cell_Naive_Stem
T127_B_CGATAAATCATCCAGCATACGTCA-1	T127_B	M	5_CD8A T cell
T127_B_ACTTCCTTCGTTCAATATACGTCA-1	T127_B	M	6_CD4 T cell_Naive_Stem
T127_B_TATTTGCAGTGGCTTCACAGACCT-1	T127_B	M	4_CD4 T cell_Effector
T127_B_TTGGTCATCAGGTAACACAGACCT-1	T127_B	M	7_gd T cell_NK_ILC
T127_B_AGTGCTGAGTTGCGCTATACGTCA-1	T127_B	M	5_CD8A T cell
T127_B_CACTATGTCACTATACATACGTCA-1	T127_B	M	4_CD4 T cell_Effector
T127_B_ATGCATTTCATGCGGAATACGTCA-1	T127_B	M	6_CD4 T cell_Naive_Stem
T127_B_CAGATAATCGTTGCACACAGACCT-1	T127_B	M	6_CD4 T cell_Naive_Stem
T127_B_TATTGGCGTGTGAGACATACGTCA-1	T127_B	M	5_CD8A T cell
T127_B_TTATTGGGTGCGGCTTACAGACCT-1	T127_B	M	6_CD4 T cell_Naive_Stem
T127_B_ACTAATGAGTTTCGCAACAGACCT-1	T127_B	M	4_CD4 T cell_Effector
T127_B_TTAGGTTTCGAAGGCCACAGACCT-1	T127_B	M	5_CD8A T cell
T127_B_GGGAGTGAGTCATGAAATACGTCA-1	T127_B	M	6_CD4 T cell_Naive_Stem
T127_B_CCAAGGATCCCTTTGTATACGTCA-1	T127_B	M	6_CD4 T cell_Naive_Stem
T127_B_AAATCCTTCCATAACTATACGTCA-1	T127_B	M	6_CD4 T cell_Naive_Stem
T127_B_AGTGATGGTCAACATCATACGTCA-1	T127_B	M	6_CD4 T cell_Naive_Stem
T127_B_TGATTTGGTCATCCCTATACGTCA-1	T127_B	M	6_CD4 T cell_Naive_Stem
T127_B_GGACCTGCATGGCTTTACAGACCT-1	T127_B	M	6_CD4 T cell_Naive_Stem
T127_B_TCTCAATAGCATCTATACAGACCT-1	T127_B	M	4_CD4 T cell_Effector
T127_B_TGCAGGATCTTCAAGTACAGACCT-1	T127_B	M	4_CD4 T cell_Effector
T127_B_GGGATGGAGGACAAAGATACGTCA-1	T127_B	M	6_CD4 T cell_Naive_Stem
T127_B_TCAAGTTTCCATAAAGATACGTCA-1	T127_B	M	6_CD4 T cell_Naive_Stem
T127_B_AGTATCCGTCAGGATAATACGTCA-1	T127_B	M	4_CD4 T cell_Effector
T127_B_AACTAAGTCGTAAAGCATACGTCA-1	T127_B	M	6_CD4 T cell_Naive_Stem
T127_B_GTATGTAAGCTAAATGATACGTCA-1	T127_B	M	6_CD4 T cell_Naive_Stem
T127_B_GGCCTATTCAAGGTACACAGACCT-1	T127_B	M	4_CD4 T cell_Effector
T127_B_GATTGCACACCATCCAACAGACCT-1	T127_B	M	5_CD8A T cell
T127_B_TTGCGCTAGCTGGGTAACAGACCT-1	T127_B	M	8_Treg_FOXP3
T127_B_CGAGTTACATGCGCCTATACGTCA-1	T127_B	M	4_CD4 T cell_Effector
T127_B_ATTCGTCCAGATAACTATACGTCA-1	T127_B	M	6_CD4 T cell_Naive_Stem
T127_B_AGTGCTGAGAGGTTCGACAGACCT-1	T127_B	M	4_CD4 T cell_Effector
T127_B_CATAGGTAGGGTTTGGATACGTCA-1	T127_B	M	4_CD4 T cell_Effector
T127_B_GTTAAGGGTCATGCATATACGTCA-1	T127_B	M	6_CD4 T cell_Naive_Stem
T127_B_AAATCCTTCCCTCAAAATACGTCA-1	T127_B	M	4_CD4 T cell_Effector
T127_B_AAAGCCTAGCCTTAATACAGACCT-1	T127_B	M	6_CD4 T cell_Naive_Stem
T127_B_GCACTTGGTCCACAATATACGTCA-1	T127_B	M	5_CD8A T cell
T127_B_CGGGCTACATGGCGCAACAGACCT-1	T127_B	M	6_CD4 T cell_Naive_Stem
T127_B_TCTAAGTTCCCTGGATATACGTCA-1	T127_B	M	4_CD4 T cell_Effector
T127_B_TGCGCCATCTGGCCATACAGACCT-1	T127_B	M	8_Treg_FOXP3
T127_B_GCTCAATGTCCCTCATACAGACCT-1	T127_B	M	5_CD8A T cell
T127_B_ATTGAGTCATCATGTCACAGACCT-1	T127_B	M	6_CD4 T cell_Naive_Stem
T127_B_TGAAAGGAGGTATTTCACAGACCT-1	T127_B	M	6_CD4 T cell_Naive_Stem
T127_B_TGCGCTTAGCAGCTAGACAGACCT-1	T127_B	M	6_CD4 T cell_Naive_Stem
T127_B_TCATGGTGTCAATCGTACAGACCT-1	T127_B	M	6_CD4 T cell_Naive_Stem
T127_B_TGGTTTGTCGGGATGCATACGTCA-1	T127_B	M	6_CD4 T cell_Naive_Stem
T127_B_TATAACGAGCAGCCAAACAGACCT-1	T127_B	M	6_CD4 T cell_Naive_Stem
T127_B_GGCACTAAGTCACACCATACGTCA-1	T127_B	M	5_CD8A T cell
T127_B_ACTTCCTTCCCTCAAAATACGTCA-1	T127_B	M	25_AM_RSRP1_NRAMP1
T127_B_GACTTACGTATTTGTGATACGTCA-1	T127_B	M	5_CD8A T cell
T127_B_TGTTAGTTCAAACCAAACAGACCT-1	T127_B	M	6_CD4 T cell_Naive_Stem
T127_B_TTGTTGTAGTTTCCAGATACGTCA-1	T127_B	M	6_CD4 T cell_Naive_Stem
T127_B_TCGAACCTCCATAGGGACAGACCT-1	T127_B	M	4_CD4 T cell_Effector
T127_B_TCAACATTCGCTCAACATACGTCA-1	T127_B	M	5_CD8A T cell
T127_B_CTCAAATTCTCAAGAAACAGACCT-1	T127_B	M	5_CD8A T cell
T127_B_CAAAGTCAGTAAGTGCACAGACCT-1	T127_B	M	6_CD4 T cell_Naive_Stem
T127_B_GGGTTGGGTGACATGAACAGACCT-1	T127_B	M	5_CD8A T cell
T127_B_GTAGCCCGTGTTAGTCATACGTCA-1	T127_B	M	4_CD4 T cell_Effector
T127_B_ACCCAAACAATAGAGAACAGACCT-1	T127_B	M	4_CD4 T cell_Effector
T127_B_TAAGGTTCACGTAAATATACGTCA-1	T127_B	M	5_CD8A T cell
T127_B_GCTATTGTCGGTAAGTATACGTCA-1	T127_B	M	4_CD4 T cell_Effector
T127_B_CTACTGGGTGACACAAACAGACCT-1	T127_B	M	6_CD4 T cell_Naive_Stem
T127_B_CTATGAGCAGGTATTGATACGTCA-1	T127_B	M	22_B cell
T127_B_TTGCGGTTCACCTAATACAGACCT-1	T127_B	M	6_CD4 T cell_Naive_Stem
T127_B_GACCAATAGCTTATCGATACGTCA-1	T127_B	M	4_CD4 T cell_Effector
T127_B_AAATCACCATAGCCGGACAGACCT-1	T127_B	M	7_gd T cell_NK_ILC
T127_B_CATCATGTCTCACCGGATACGTCA-1	T127_B	M	6_CD4 T cell_Naive_Stem
T127_B_GCAAATGGTGTTCCAGACAGACCT-1	T127_B	M	5_CD8A T cell
T127_B_GACCTCAGTACAAAGTACAGACCT-1	T127_B	M	7_gd T cell_NK_ILC
T127_B_ACCTCTAAGCATTTCGATACGTCA-1	T127_B	M	5_CD8A T cell
T127_B_AGACTCCTCAGGTAGTATACGTCA-1	T127_B	M	4_CD4 T cell_Effector
T127_B_CCCTTGCTCACCACACACAGACCT-1	T127_B	M	5_CD8A T cell
T127_B_AGGCGAGAGGTTGCAGACAGACCT-1	T127_B	M	4_CD4 T cell_Effector
T127_B_TATTACCAGTGAGTTAACAGACCT-1	T127_B	M	6_CD4 T cell_Naive_Stem
T127_B_CCATCATCAACCGTAAATACGTCA-1	T127_B	M	6_CD4 T cell_Naive_Stem
T127_B_AGTTAGGGTGTCCAATATACGTCA-1	T127_B	M	6_CD4 T cell_Naive_Stem
T127_B_TAGCTACGTGAATCTCACAGACCT-1	T127_B	M	17_AM_stressed
T127_B_CGCATTATCGGTAAGTATACGTCA-1	T127_B	M	5_CD8A T cell
T127_B_ACGCCTAGTTAGCTCGACAGACCT-1	T127_B	M	6_CD4 T cell_Naive_Stem
T127_B_TGTCCAGGTTGAGCTTATACGTCA-1	T127_B	M	5_CD8A T cell
T127_B_TGTTTCGAGACCAGGCATACGTCA-1	T127_B	M	4_CD4 T cell_Effector
T127_B_CATTTGGTCAGGTCGAACAGACCT-1	T127_B	M	6_CD4 T cell_Naive_Stem
T127_B_TGGTGAAGTCACTAGTATACGTCA-1	T127_B	M	5_CD8A T cell
T127_B_AAATGGTGTGCAGCTCACAGACCT-1	T127_B	M	4_CD4 T cell_Effector
T127_B_CAGATAATCGCTTGACACAGACCT-1	T127_B	M	4_CD4 T cell_Effector
T127_B_TTCGATAGTCCAATACATACGTCA-1	T127_B	M	5_CD8A T cell
T127_B_GGTCTAACATCCACCAACAGACCT-1	T127_B	M	8_Treg_FOXP3
T127_B_AGAAGCAAGATGGATCACAGACCT-1	T127_B	M	6_CD4 T cell_Naive_Stem
T127_B_CAAGACTAGGCGCAACATACGTCA-1	T127_B	M	4_CD4 T cell_Effector
T127_B_TGACCTGGTTAGGCGGACAGACCT-1	T127_B	M	6_CD4 T cell_Naive_Stem
T127_B_CCATTGTCAGCCCTTAATACGTCA-1	T127_B	M	6_CD4 T cell_Naive_Stem
T127_B_CAATGCCTCAGCATGGATACGTCA-1	T127_B	M	6_CD4 T cell_Naive_Stem
T127_B_CGTAATCGTTGTTCCCACAGACCT-1	T127_B	M	5_CD8A T cell
T127_B_TGTTCACCAAGCTATGACAGACCT-1	T127_B	M	4_CD4 T cell_Effector
T127_B_AAAGCATGTGTAATGGATACGTCA-1	T127_B	M	7_gd T cell_NK_ILC
T127_B_ACCTCTAAGGACAAGAATACGTCA-1	T127_B	M	4_CD4 T cell_Effector
T127_B_AGTTATCTCCGTCCAGACAGACCT-1	T127_B	M	5_CD8A T cell
T127_B_GTTATCTAGGTAAGTCACAGACCT-1	T127_B	M	5_CD8A T cell
T127_B_AAACCAGGTAGTAGGCATACGTCA-1	T127_B	M	8_Treg_FOXP3
T127_B_GAATCTAAGCCTTAATATACGTCA-1	T127_B	M	4_CD4 T cell_Effector
T127_B_TGGCGTGCACTTTGTAATACGTCA-1	T127_B	M	5_CD8A T cell
T127_B_GTGGATTAGCGAATCGATACGTCA-1	T127_B	M	6_CD4 T cell_Naive_Stem
T127_B_GTGGAAGCAACCCTATATACGTCA-1	T127_B	M	8_Treg_FOXP3
T127_B_AGCCAATAGTCTAACTACAGACCT-1	T127_B	M	6_CD4 T cell_Naive_Stem
T127_B_GCTTTGTCATTGCCTGACAGACCT-1	T127_B	M	9_T cell_proliferating
T127_B_GGGTTATAGCCCGTTGACAGACCT-1	T127_B	M	6_CD4 T cell_Naive_Stem
T127_B_ACCGCCATCATGGATAATACGTCA-1	T127_B	M	4_CD4 T cell_Effector
T127_B_ACAACCTGTACTTCAAACAGACCT-1	T127_B	M	4_CD4 T cell_Effector
T127_B_TCCACCTGTCTACCTCATACGTCA-1	T127_B	M	6_CD4 T cell_Naive_Stem
T127_B_CAGTGAAGTGTCCAGCACAGACCT-1	T127_B	M	4_CD4 T cell_Effector
T127_B_TACATACTCGCGTTCGATACGTCA-1	T127_B	M	4_CD4 T cell_Effector
T127_B_GTTTAGTTCACGAACGATACGTCA-1	T127_B	M	6_CD4 T cell_Naive_Stem
T127_B_AGTGCTGAGGCCAACAACAGACCT-1	T127_B	M	4_CD4 T cell_Effector
T127_B_CCATCCCTCACATTCGACAGACCT-1	T127_B	M	6_CD4 T cell_Naive_Stem
T127_B_GATCATGCAGCTCGAGACAGACCT-1	T127_B	M	6_CD4 T cell_Naive_Stem
T127_B_TGGACAAGTGGCGTAGATACGTCA-1	T127_B	M	6_CD4 T cell_Naive_Stem
T127_B_AGCCTAGAGACCAGGCACAGACCT-1	T127_B	M	6_CD4 T cell_Naive_Stem
T127_B_ACTGGCTTCCATCCAAATACGTCA-1	T127_B	M	4_CD4 T cell_Effector
T127_B_CCGGTACGTATGGTAGATACGTCA-1	T127_B	M	6_CD4 T cell_Naive_Stem
T127_B_CTCACACAGAGGATAGACAGACCT-1	T127_B	M	5_CD8A T cell
T127_B_CCTTATTGTCACAGGGACAGACCT-1	T127_B	M	5_CD8A T cell
T127_B_ATAGAAGCACCATCCAATACGTCA-1	T127_B	M	6_CD4 T cell_Naive_Stem
T127_B_ATAAGCATCGCTTCGGATACGTCA-1	T127_B	M	6_CD4 T cell_Naive_Stem
T127_B_CTGCAAACATCACAGAATACGTCA-1	T127_B	M	5_CD8A T cell
T127_B_CATGCTGGTATTTGTGACAGACCT-1	T127_B	M	4_CD4 T cell_Effector
T127_B_TGACGGATCTTTAGCGACAGACCT-1	T127_B	M	6_CD4 T cell_Naive_Stem
T127_B_GCTCACTAGAAGTAGGACAGACCT-1	T127_B	M	5_CD8A T cell
T127_B_TCCAATAGTATTCGACACAGACCT-1	T127_B	M	5_CD8A T cell
T127_B_CTGCAAACATCACGCCACAGACCT-1	T127_B	M	4_CD4 T cell_Effector
T127_B_CGATGAAGTTTGACTAACAGACCT-1	T127_B	M	6_CD4 T cell_Naive_Stem
T127_B_GTGGACCAGTAACGTAATACGTCA-1	T127_B	M	6_CD4 T cell_Naive_Stem
T127_B_TATTGGGCATACTTGCATACGTCA-1	T127_B	M	6_CD4 T cell_Naive_Stem
T127_B_CCGCTTACAGTAAGGGACAGACCT-1	T127_B	M	4_CD4 T cell_Effector
T127_B_TCGTTATAGTCATGAAATACGTCA-1	T127_B	M	4_CD4 T cell_Effector
T127_B_ATACCTTAGGTTTCCAATACGTCA-1	T127_B	M	5_CD8A T cell
T127_B_CTTTCATGTAGCCATTACAGACCT-1	T127_B	M	5_CD8A T cell
T127_B_TAACGTTTCGGGCAGTATACGTCA-1	T127_B	M	5_CD8A T cell
T127_B_TCAGTAAAGGTCAAACATACGTCA-1	T127_B	M	6_CD4 T cell_Naive_Stem
T127_B_GTTCCATCATAGACCAATACGTCA-1	T127_B	M	4_CD4 T cell_Effector
T127_B_AACTTGTTCCTTGTTCATACGTCA-1	T127_B	M	6_CD4 T cell_Naive_Stem
T127_B_TTGAGCGAGCCCTGATATACGTCA-1	T127_B	M	5_CD8A T cell
T127_B_CTATGCTCAGCGGATTACAGACCT-1	T127_B	M	6_CD4 T cell_Naive_Stem
T127_B_TATTGGCGTAAACCCTACAGACCT-1	T127_B	M	4_CD4 T cell_Effector
T127_B_TAGTTACTCAAACTTCATACGTCA-1	T127_B	M	4_CD4 T cell_Effector
T127_B_TTGTGGACACTAAGGCATACGTCA-1	T127_B	M	4_CD4 T cell_Effector
T127_B_CCTGGTCCATCCAAGAACAGACCT-1	T127_B	M	4_CD4 T cell_Effector
T127_B_CGCAAGGGTGCACTATATACGTCA-1	T127_B	M	5_CD8A T cell
T127_B_AGTGAGAAGGATGTTAACAGACCT-1	T127_B	M	6_CD4 T cell_Naive_Stem
T127_B_GCTTATTAGTCAATAGATACGTCA-1	T127_B	M	4_CD4 T cell_Effector
T127_B_AGTTCCTCACTAAGGCACAGACCT-1	T127_B	M	4_CD4 T cell_Effector
T127_B_GCGCCTATCTTGAAAGATACGTCA-1	T127_B	M	4_CD4 T cell_Effector
T127_B_GGTTTCTCAAGGTGCTATACGTCA-1	T127_B	M	6_CD4 T cell_Naive_Stem
T127_B_CTAAGTGCATTTGGAGATACGTCA-1	T127_B	M	8_Treg_FOXP3
T127_B_TTCATGCCAGTGAGGAATACGTCA-1	T127_B	M	7_gd T cell_NK_ILC
T127_B_GGTGTGCAGCTAGATAATACGTCA-1	T127_B	M	4_CD4 T cell_Effector
T127_B_AAACCAATCGCTTGACACAGACCT-1	T127_B	M	4_CD4 T cell_Effector
T127_B_ACCCTTCGTACCTCAGACAGACCT-1	T127_B	M	4_CD4 T cell_Effector
T127_B_ACCAATCGTGGAAGCTATACGTCA-1	T127_B	M	6_CD4 T cell_Naive_Stem
T127_B_ACAACCTGTATATTCGATACGTCA-1	T127_B	M	6_CD4 T cell_Naive_Stem
T127_B_TATTAGGAGTGCCCTGATACGTCA-1	T127_B	M	5_CD8A T cell
T127_B_GTCCCTGAGCTAGCCTACAGACCT-1	T127_B	M	6_CD4 T cell_Naive_Stem
T127_B_GACAATATCGTCAATTACAGACCT-1	T127_B	M	4_CD4 T cell_Effector
T127_B_GAAGCCATCTATTCGGATACGTCA-1	T127_B	M	4_CD4 T cell_Effector
T127_B_CCATTAAGTTGCCTGAACAGACCT-1	T127_B	M	5_CD8A T cell
T127_B_GCTTAGCTCGATTACTACAGACCT-1	T127_B	M	6_CD4 T cell_Naive_Stem
T127_B_GCTAGACCAAAGACCCATACGTCA-1	T127_B	M	6_CD4 T cell_Naive_Stem
T127_B_AAAGGGATCCATCCTTATACGTCA-1	T127_B	M	4_CD4 T cell_Effector
T127_B_CAACTAAAGCACGCAAACAGACCT-1	T127_B	M	5_CD8A T cell
T127_B_GGAAATTGTCACACCAATACGTCA-1	T127_B	M	6_CD4 T cell_Naive_Stem
T127_B_CGTTACATCACCTGTAATACGTCA-1	T127_B	M	6_CD4 T cell_Naive_Stem
T127_B_GGCCAGTAGCGAATGTATACGTCA-1	T127_B	M	5_CD8A T cell
T127_B_TAGCTGCTCCCGCTGAACAGACCT-1	T127_B	M	5_CD8A T cell
T127_B_TTTCACCTCCTCAATGACAGACCT-1	T127_B	M	6_CD4 T cell_Naive_Stem
T127_B_GGATTGAGTAATGCCTACAGACCT-1	T127_B	M	5_CD8A T cell
T127_B_CACCCATAGCGCGAACATACGTCA-1	T127_B	M	8_Treg_FOXP3
T127_B_CATCAAGCAATCGTTCACAGACCT-1	T127_B	M	5_CD8A T cell
T127_B_ATTTCCTGTCGGTTTGATACGTCA-1	T127_B	M	6_CD4 T cell_Naive_Stem
T127_B_GATTAACCAACCGGATATACGTCA-1	T127_B	M	6_CD4 T cell_Naive_Stem
T127_B_TGTTCACCAAGCTATGATACGTCA-1	T127_B	M	5_CD8A T cell
T127_B_TCAAACCGTAGTAGGCACAGACCT-1	T127_B	M	6_CD4 T cell_Naive_Stem
T127_B_TTAAGGATCCATCCTTATACGTCA-1	T127_B	M	4_CD4 T cell_Effector
T127_B_AGCGACTCATTACACCACAGACCT-1	T127_B	M	4_CD4 T cell_Effector
T127_B_TGACAACAGGGCGGTTATACGTCA-1	T127_B	M	4_CD4 T cell_Effector
T127_B_CATCGGTTCCTGAGGAACAGACCT-1	T127_B	M	6_CD4 T cell_Naive_Stem
T127_B_ACCCAACTCAGGCAATATACGTCA-1	T127_B	M	6_CD4 T cell_Naive_Stem
T127_B_CAATGTTTCCACAACCATACGTCA-1	T127_B	M	4_CD4 T cell_Effector
T127_B_CCTATTTGTCACCAGCATACGTCA-1	T127_B	M	4_CD4 T cell_Effector
T127_B_AAGGAGCAGGTAAGTCACAGACCT-1	T127_B	M	6_CD4 T cell_Naive_Stem
T127_B_TGTTAGTTCGCAGCAAACAGACCT-1	T127_B	M	4_CD4 T cell_Effector
T127_B_GGGAAGTAGGGATTTAACAGACCT-1	T127_B	M	6_CD4 T cell_Naive_Stem
T127_B_CCGCATTAGCAAACCGACAGACCT-1	T127_B	M	6_CD4 T cell_Naive_Stem
T127_B_CCAATTAGTACCTTAAATACGTCA-1	T127_B	M	6_CD4 T cell_Naive_Stem
T127_B_AACGGCTCACCGTTTGATACGTCA-1	T127_B	M	6_CD4 T cell_Naive_Stem
T127_B_AGTCGTTGTGCACTATACAGACCT-1	T127_B	M	8_Treg_FOXP3
T127_B_CCATTAGTCCTGCCAGATACGTCA-1	T127_B	M	5_CD8A T cell
T127_B_CGAACTTGTTCATTGAACAGACCT-1	T127_B	M	4_CD4 T cell_Effector
T127_B_ACACTAAAGCTGATGGATACGTCA-1	T127_B	M	6_CD4 T cell_Naive_Stem
T127_B_GTGGCGTAGCTTTACGATACGTCA-1	T127_B	M	5_CD8A T cell
T127_B_GGGATGGAGAGGCGAGATACGTCA-1	T127_B	M	6_CD4 T cell_Naive_Stem
T127_B_TTTGTGAGTTCTCAAAATACGTCA-1	T127_B	M	5_CD8A T cell
T127_B_TATGTTGGTCCTCCTGACAGACCT-1	T127_B	M	6_CD4 T cell_Naive_Stem
T127_B_TCGATATTCATCCAGCATACGTCA-1	T127_B	M	6_CD4 T cell_Naive_Stem
T127_B_AGTCATAAGGCACTAGATACGTCA-1	T127_B	M	5_CD8A T cell
T127_B_GCAACGGGTTAACGTCACAGACCT-1	T127_B	M	5_CD8A T cell
T127_B_GCGCAACAGAGGCGTCATACGTCA-1	T127_B	M	9_T cell_proliferating
T127_B_CTACCCACAACAGGGAACAGACCT-1	T127_B	M	6_CD4 T cell_Naive_Stem
T127_B_GGGAGTCTCAGGCCAAATACGTCA-1	T127_B	M	6_CD4 T cell_Naive_Stem
T127_B_CGAAGGTGTAAGTCGAACAGACCT-1	T127_B	M	5_CD8A T cell
T127_B_CACGAACCAATAGCTGACAGACCT-1	T127_B	M	4_CD4 T cell_Effector
T127_B_GCTCCTGAGTTTGCATATACGTCA-1	T127_B	M	9_T cell_proliferating
T127_B_TAGGTTCGTGCTTCTCACAGACCT-1	T127_B	M	17_AM_stressed
T127_B_GTCAAGCCATGCAATGATACGTCA-1	T127_B	M	5_CD8A T cell
T127_B_CATGGTTGTTGTTGTAATACGTCA-1	T127_B	M	5_CD8A T cell
T127_B_CACTAGCTCTTGAATCATACGTCA-1	T127_B	M	6_CD4 T cell_Naive_Stem
T127_B_TTAGCGGAGCACTACCATACGTCA-1	T127_B	M	8_Treg_FOXP3
T127_B_CAACCTATCACAGCCTATACGTCA-1	T127_B	M	6_CD4 T cell_Naive_Stem
T127_B_TTTCAAGGTTTCACCCATACGTCA-1	T127_B	M	4_CD4 T cell_Effector
T127_B_AACCCGGCACAAGCGTACAGACCT-1	T127_B	M	6_CD4 T cell_Naive_Stem
T127_B_TATCTTGCAAAGACCCACAGACCT-1	T127_B	M	4_CD4 T cell_Effector
T127_B_TGATTTGGTTGGGTTTACAGACCT-1	T127_B	M	8_Treg_FOXP3
T127_B_GCCCAGTGTATGTTTGATACGTCA-1	T127_B	M	5_CD8A T cell
T127_B_AGCATGGTCCTTATGGATACGTCA-1	T127_B	M	8_Treg_FOXP3
T127_B_CATGAGGTCCTGCAACACAGACCT-1	T127_B	M	4_CD4 T cell_Effector
T127_B_TGTTTCGAGCATCTATATACGTCA-1	T127_B	M	6_CD4 T cell_Naive_Stem
T127_B_GCGTTACTCGTCAATTACAGACCT-1	T127_B	M	6_CD4 T cell_Naive_Stem
T127_B_AAGCCTCTCCTTATGGACAGACCT-1	T127_B	M	5_CD8A T cell
T127_B_ACTTATGGTCATTACAATACGTCA-1	T127_B	M	6_CD4 T cell_Naive_Stem
T127_B_CATATTGGTTAGGTAGACAGACCT-1	T127_B	M	7_gd T cell_NK_ILC
T127_B_CCTATGATCCAGAACGATACGTCA-1	T127_B	M	4_CD4 T cell_Effector
T127_B_TCGTTGCAGTATGGTAACAGACCT-1	T127_B	M	7_gd T cell_NK_ILC
T127_B_GGGCTTAAGGGTGGGAACAGACCT-1	T127_B	M	6_CD4 T cell_Naive_Stem
T127_B_GGCAAATTCAGTAAGCACAGACCT-1	T127_B	M	6_CD4 T cell_Naive_Stem
T127_B_GATGACAGTAGCGGATACAGACCT-1	T127_B	M	4_CD4 T cell_Effector
T127_B_GGGATGGAGCACCTTAACAGACCT-1	T127_B	M	6_CD4 T cell_Naive_Stem
T127_B_AGGGTCCAGTTAGTTCATACGTCA-1	T127_B	M	4_CD4 T cell_Effector
T127_B_CTAACCGGTTAACGGAATACGTCA-1	T127_B	M	6_CD4 T cell_Naive_Stem
T127_B_CGTAAAGGTTGAATCCACAGACCT-1	T127_B	M	5_CD8A T cell
T127_B_TCGTTATAGAGCAAGAATACGTCA-1	T127_B	M	4_CD4 T cell_Effector
T127_B_CTTTAGTAGTCAACAAATACGTCA-1	T127_B	M	4_CD4 T cell_Effector
T127_B_CGATTGACAGTGAGAGATACGTCA-1	T127_B	M	8_Treg_FOXP3
T127_B_TGCGCTTAGAAGCATCACAGACCT-1	T127_B	M	8_Treg_FOXP3
T127_B_GCCGTGACATTGTACCACAGACCT-1	T127_B	M	6_CD4 T cell_Naive_Stem
T127_B_ATCCATCCACCTCGACACAGACCT-1	T127_B	M	5_CD8A T cell
T127_B_GGTTCACTCAGCACCTATACGTCA-1	T127_B	M	5_CD8A T cell
T127_B_GTACTGACAACCCTATACAGACCT-1	T127_B	M	4_CD4 T cell_Effector
T127_B_GAATGTCAGTCACACCATACGTCA-1	T127_B	M	17_AM_stressed
T127_B_ACACAATCACATAGTGACAGACCT-1	T127_B	M	5_CD8A T cell
T127_B_TAGTCTCCACGCAATAACAGACCT-1	T127_B	M	6_CD4 T cell_Naive_Stem
T127_B_TGTTCCTTCCTCAAGCACAGACCT-1	T127_B	M	6_CD4 T cell_Naive_Stem
T127_B_ATCGAACAGTACCAGGATACGTCA-1	T127_B	M	6_CD4 T cell_Naive_Stem
T127_B_TAACAGGGTATGGTGAACAGACCT-1	T127_B	M	6_CD4 T cell_Naive_Stem
T127_B_CGACTTATCGGTAAGTACAGACCT-1	T127_B	M	6_CD4 T cell_Naive_Stem
T127_B_AGCTAATCATCCGGAGATACGTCA-1	T127_B	M	6_CD4 T cell_Naive_Stem
T127_B_GTAAACGGTGATCCTGATACGTCA-1	T127_B	M	5_CD8A T cell
T127_B_TTGTGAGCATTGCGCCATACGTCA-1	T127_B	M	8_Treg_FOXP3
T127_B_CAAACAATCCAGCTACATACGTCA-1	T127_B	M	6_CD4 T cell_Naive_Stem
T127_B_ACTCGAACACCTAACTACAGACCT-1	T127_B	M	5_CD8A T cell
T127_B_AGTCGCGCAAGGCTTAACAGACCT-1	T127_B	M	4_CD4 T cell_Effector
T127_B_CACTTTACACTCAGTTACAGACCT-1	T127_B	M	6_CD4 T cell_Naive_Stem
T127_B_ACTTATGGTATTTACGATACGTCA-1	T127_B	M	5_CD8A T cell
T127_B_GCTTTGTCATTGCCTGATACGTCA-1	T127_B	M	4_CD4 T cell_Effector
T127_B_CTATAGGCAAAGAACAACAGACCT-1	T127_B	M	5_CD8A T cell
T127_B_AATTGACCAGCTTTCGATACGTCA-1	T127_B	M	5_CD8A T cell
T127_B_TTGTACGTCAGCGATGATACGTCA-1	T127_B	M	6_CD4 T cell_Naive_Stem
T127_B_TTATGTCAGTTGGCCTACAGACCT-1	T127_B	M	5_CD8A T cell
T127_B_AGCAGGCTCAAGGTACATACGTCA-1	T127_B	M	6_CD4 T cell_Naive_Stem
T127_B_GCAAATATCTATGGCCATACGTCA-1	T127_B	M	9_T cell_proliferating
T127_B_TTGAACAAGTCTAACTACAGACCT-1	T127_B	M	4_CD4 T cell_Effector
T127_B_TTATCGCCATGCAATGACAGACCT-1	T127_B	M	4_CD4 T cell_Effector
T127_B_TGTATTGGTACAAACGATACGTCA-1	T127_B	M	5_CD8A T cell
T127_B_CTGGTTATCCCTGGTGACAGACCT-1	T127_B	M	4_CD4 T cell_Effector
T127_B_ATAACCAAGGCAAGTTACAGACCT-1	T127_B	M	6_CD4 T cell_Naive_Stem
T127_B_GAACAATGTTCATTAGACAGACCT-1	T127_B	M	6_CD4 T cell_Naive_Stem
T127_B_CAATGGGTCGCCTAGTATACGTCA-1	T127_B	M	5_CD8A T cell
T127_B_GCCCTTGAGGTAAGTCATACGTCA-1	T127_B	M	4_CD4 T cell_Effector
T127_B_TACGTTAGTCGCAATTACAGACCT-1	T127_B	M	7_gd T cell_NK_ILC
T127_B_GGCGCAAGTTCTCAAAATACGTCA-1	T127_B	M	7_gd T cell_NK_ILC
T127_B_AATGCGCCATCTATCAACAGACCT-1	T127_B	M	6_CD4 T cell_Naive_Stem
T127_B_AGGGTGGAGGCCTCTGATACGTCA-1	T127_B	M	4_CD4 T cell_Effector
T127_B_TCCTTCTAGATGATTGACAGACCT-1	T127_B	M	6_CD4 T cell_Naive_Stem
T127_B_GAAGCACGTCCTGACAACAGACCT-1	T127_B	M	4_CD4 T cell_Effector
T127_B_CAATTGCGTCAAAGATACAGACCT-1	T127_B	M	5_CD8A T cell
T127_B_GACAAACTCGTCCCGAACAGACCT-1	T127_B	M	6_CD4 T cell_Naive_Stem
T127_B_CAGATTCGTATGGTAGATACGTCA-1	T127_B	M	5_CD8A T cell
T127_B_GTTTGGACAGCTACCCATACGTCA-1	T127_B	M	6_CD4 T cell_Naive_Stem
T127_B_AATCGCGAGATTCATCATACGTCA-1	T127_B	M	6_CD4 T cell_Naive_Stem
T127_B_GGCTTGAAGTGCAACGACAGACCT-1	T127_B	M	6_CD4 T cell_Naive_Stem
T127_B_ATGTTTGGTGGGAACTACAGACCT-1	T127_B	M	6_CD4 T cell_Naive_Stem
T127_B_TAGTGTGCACAATAGTACAGACCT-1	T127_B	M	6_CD4 T cell_Naive_Stem
T127_B_TATCGATTCAGTTAGAACAGACCT-1	T127_B	M	6_CD4 T cell_Naive_Stem
T127_B_AGTAAGCTCAGCATGGATACGTCA-1	T127_B	M	5_CD8A T cell
T127_B_CTATGGGAGACCATTTATACGTCA-1	T127_B	M	6_CD4 T cell_Naive_Stem
T127_B_GCTTAGCTCTAACCTGATACGTCA-1	T127_B	M	5_CD8A T cell
T127_B_AAGCTTAAGTATGGGTACAGACCT-1	T127_B	M	8_Treg_FOXP3
T127_B_GGTTTACGTACGATTCACAGACCT-1	T127_B	M	4_CD4 T cell_Effector
T127_B_CTCTAAGTCTCAAACTACAGACCT-1	T127_B	M	4_CD4 T cell_Effector
T127_B_ACTAGGTAGCCTCTAAATACGTCA-1	T127_B	M	4_CD4 T cell_Effector
T127_B_GTGAGTTAGGTGAGAAATACGTCA-1	T127_B	M	6_CD4 T cell_Naive_Stem
T127_B_ATATCGAAGGTGCACAACAGACCT-1	T127_B	M	6_CD4 T cell_Naive_Stem
T127_B_ATGCCTATCGATTATCATACGTCA-1	T127_B	M	6_CD4 T cell_Naive_Stem
T127_B_GACCAAGTCTAGTTACATACGTCA-1	T127_B	M	6_CD4 T cell_Naive_Stem
T127_B_GACTGAGTCGCTTGGTATACGTCA-1	T127_B	M	8_Treg_FOXP3
T127_B_TCGCATTCATCACGAAATACGTCA-1	T127_B	M	6_CD4 T cell_Naive_Stem
T127_B_AGTAAGCTCAAACCAAATACGTCA-1	T127_B	M	4_CD4 T cell_Effector
T127_B_GCACAACCACGGTACGACAGACCT-1	T127_B	M	17_AM_stressed
T127_B_ATTGCATTCTTAAGCTACAGACCT-1	T127_B	M	5_CD8A T cell
T127_B_CGGGTTGCATACTTGCACAGACCT-1	T127_B	M	4_CD4 T cell_Effector
T127_B_TCTTGACCAGCACGTGATACGTCA-1	T127_B	M	4_CD4 T cell_Effector
T127_B_TAAATCGAGCTAGATAACAGACCT-1	T127_B	M	4_CD4 T cell_Effector
T127_B_CTTATGTAGGTAATGCATACGTCA-1	T127_B	M	4_CD4 T cell_Effector
T127_B_TTAAGGATCCCTTTGTATACGTCA-1	T127_B	M	6_CD4 T cell_Naive_Stem
T127_B_AGCCCTTAGATAACGCATACGTCA-1	T127_B	M	4_CD4 T cell_Effector
T127_B_CCTTCCTCAGAAACTTATACGTCA-1	T127_B	M	5_CD8A T cell
T127_B_AGAGGTTTCGCCTAGTACAGACCT-1	T127_B	M	5_CD8A T cell
T127_B_GGATGTCCACAATACGACAGACCT-1	T127_B	M	5_CD8A T cell
T127_B_TTGACATTCTGGGAATACAGACCT-1	T127_B	M	4_CD4 T cell_Effector
T127_B_CCTCAATCAAGGAATAACAGACCT-1	T127_B	M	6_CD4 T cell_Naive_Stem
T127_B_TGAAGGAAGATAGCCGACAGACCT-1	T127_B	M	9_T cell_proliferating
T127_B_AAGGCACGTACGAATGACAGACCT-1	T127_B	M	9_T cell_proliferating
T127_B_TCCGTTAAGACCATGGACAGACCT-1	T127_B	M	4_CD4 T cell_Effector
T127_B_TCATGGTGTACCTAGTACAGACCT-1	T127_B	M	6_CD4 T cell_Naive_Stem
T127_B_CGAAATGGTAGTAACGATACGTCA-1	T127_B	M	7_gd T cell_NK_ILC
T127_B_TAACCGCTCTTGAGGGATACGTCA-1	T127_B	M	4_CD4 T cell_Effector
T127_B_CGTGTTTCAATTGCGAACAGACCT-1	T127_B	M	6_CD4 T cell_Naive_Stem
T127_B_TTTGCTGAGTGTGCAGACAGACCT-1	T127_B	M	4_CD4 T cell_Effector
T127_B_CCATCATCATCCCTCTACAGACCT-1	T127_B	M	4_CD4 T cell_Effector
T127_B_AGCAGCCAGATTATCCATACGTCA-1	T127_B	M	8_Treg_FOXP3
T127_B_GACATTAAGCAGGCTAACAGACCT-1	T127_B	M	6_CD4 T cell_Naive_Stem
T127_B_CAATCGCTCCTAATCGATACGTCA-1	T127_B	M	6_CD4 T cell_Naive_Stem
T127_B_GGTTCACTCAGCATGGACAGACCT-1	T127_B	M	5_CD8A T cell
T127_B_TGGGACATCTGTCAATATACGTCA-1	T127_B	M	6_CD4 T cell_Naive_Stem
T127_B_AGCAGCCAGTTTCCAGACAGACCT-1	T127_B	M	6_CD4 T cell_Naive_Stem
T127_B_TTAGGTTTCTAGCCTAATACGTCA-1	T127_B	M	4_CD4 T cell_Effector
T127_B_GACATTAAGTAACTTCATACGTCA-1	T127_B	M	6_CD4 T cell_Naive_Stem
T127_B_TGACCTGGTACTTACAACAGACCT-1	T127_B	M	5_CD8A T cell
T127_B_GACAGGCTCCATCCAAATACGTCA-1	T127_B	M	6_CD4 T cell_Naive_Stem
T127_B_TGGTGCTTCCCGTTCCATACGTCA-1	T127_B	M	6_CD4 T cell_Naive_Stem
T127_B_TGGTCTATCACAAGCGATACGTCA-1	T127_B	M	6_CD4 T cell_Naive_Stem
T127_B_TCGCTTGCAAAGCCTAATACGTCA-1	T127_B	M	4_CD4 T cell_Effector
T127_B_TTCGCGCCAAAGCCTAACAGACCT-1	T127_B	M	6_CD4 T cell_Naive_Stem
T127_B_CGGCTAAAGAAGCAAGACAGACCT-1	T127_B	M	4_CD4 T cell_Effector
T127_B_GGCAACATCAAGTTTCACAGACCT-1	T127_B	M	5_CD8A T cell
T127_B_TAATAGGTCAGGCCAAATACGTCA-1	T127_B	M	6_CD4 T cell_Naive_Stem
T127_B_CGATTGACATGAGCTAATACGTCA-1	T127_B	M	4_CD4 T cell_Effector
T127_B_GACTAACAGCGCGAACACAGACCT-1	T127_B	M	4_CD4 T cell_Effector
T127_B_ATACCTGTCATGGAACACAGACCT-1	T127_B	M	4_CD4 T cell_Effector
T127_B_CGAGTTACAACTAAGTATACGTCA-1	T127_B	M	4_CD4 T cell_Effector
T127_B_ACACCTATCCTCACGGATACGTCA-1	T127_B	M	5_CD8A T cell
T127_B_TAGTTTCAGGTGAGTTACAGACCT-1	T127_B	M	6_CD4 T cell_Naive_Stem
T127_B_GGGAGTGAGCTTGAAAATACGTCA-1	T127_B	M	5_CD8A T cell
T127_B_TTGGTTAGTATTACCAATACGTCA-1	T127_B	M	4_CD4 T cell_Effector
T127_B_ATCGTGCTCCCGTTGGACAGACCT-1	T127_B	M	5_CD8A T cell
T127_B_CTTTGGTCAGCTAGACATACGTCA-1	T127_B	M	5_CD8A T cell
T127_B_ATCATCAGTACTTACAACAGACCT-1	T127_B	M	7_gd T cell_NK_ILC
T127_B_ATCGATGCAATGTTCCACAGACCT-1	T127_B	M	4_CD4 T cell_Effector
T127_B_CACGAACCAGCTCGAGACAGACCT-1	T127_B	M	5_CD8A T cell
T127_B_ATGCAACAGCAAACCGACAGACCT-1	T127_B	M	5_CD8A T cell
T127_B_GCTGGTAAGACAGACTACAGACCT-1	T127_B	M	5_CD8A T cell
T127_B_GATCGATAGTCACCTAATACGTCA-1	T127_B	M	4_CD4 T cell_Effector
T127_B_TAGCTTGTCATAATGGATACGTCA-1	T127_B	M	9_T cell_proliferating
T127_B_GCGTTATGTTCAAGGAACAGACCT-1	T127_B	M	4_CD4 T cell_Effector
T127_B_TAAGGTTCAACGACTAACAGACCT-1	T127_B	M	6_CD4 T cell_Naive_Stem
T127_B_CAATCGCTCAGGTTAAATACGTCA-1	T127_B	M	6_CD4 T cell_Naive_Stem
T127_B_TAGTGCACATCATGTCACAGACCT-1	T127_B	M	6_CD4 T cell_Naive_Stem
T127_B_TGTCGAGAGACAAAGGATACGTCA-1	T127_B	M	6_CD4 T cell_Naive_Stem
T127_B_CCATCACAGAAGGTCTATACGTCA-1	T127_B	M	5_CD8A T cell
T127_B_GTGCTCAGTTGAGGACATACGTCA-1	T127_B	M	6_CD4 T cell_Naive_Stem
T127_B_TAGGTTCGTGAACGTAATACGTCA-1	T127_B	M	5_CD8A T cell
T127_B_TGGTTAGCAGCTCATTATACGTCA-1	T127_B	M	6_CD4 T cell_Naive_Stem
T127_B_TCGTTCGCAACTTGTCACAGACCT-1	T127_B	M	6_CD4 T cell_Naive_Stem
T127_B_GGCGATTCAGGAATAAACAGACCT-1	T127_B	M	4_CD4 T cell_Effector
T127_B_AGGCGCAGTTAGGTGAACAGACCT-1	T127_B	M	6_CD4 T cell_Naive_Stem
T127_B_ACCCGCTCAAACGGTCATACGTCA-1	T127_B	M	6_CD4 T cell_Naive_Stem
T127_B_CAAGACTAGGACAACTATACGTCA-1	T127_B	M	6_CD4 T cell_Naive_Stem
T127_B_GGTTAATCACTTTGTAATACGTCA-1	T127_B	M	5_CD8A T cell
T127_B_GCACAAAGTTAGTGGAATACGTCA-1	T127_B	M	17_AM_stressed
T127_B_ATTTGCAGTGCAGCTCACAGACCT-1	T127_B	M	6_CD4 T cell_Naive_Stem
T127_B_AGTCGCGCACCACATTACAGACCT-1	T127_B	M	4_CD4 T cell_Effector
T127_B_AAATCACCAGGCGAAAATACGTCA-1	T127_B	M	6_CD4 T cell_Naive_Stem
T127_B_AGGCGCTAGATGATTGATACGTCA-1	T127_B	M	4_CD4 T cell_Effector
T127_B_CTCTCAGCATACTGAGATACGTCA-1	T127_B	M	5_CD8A T cell
T127_B_GGCATTACAACTAGTGATACGTCA-1	T127_B	M	5_CD8A T cell
T127_B_GGCACTAAGCCTTAATATACGTCA-1	T127_B	M	5_CD8A T cell
T127_B_TCGAACCTCAGGCTGAACAGACCT-1	T127_B	M	4_CD4 T cell_Effector
T127_B_TTAGGTTTCGATTATCACAGACCT-1	T127_B	M	4_CD4 T cell_Effector
T127_B_AGGGCTTCAGAGGCTTATACGTCA-1	T127_B	M	6_CD4 T cell_Naive_Stem
T127_B_CTCGACCCAGCCTGAGATACGTCA-1	T127_B	M	6_CD4 T cell_Naive_Stem
T127_B_AACCTCATCTTCAAGTATACGTCA-1	T127_B	M	6_CD4 T cell_Naive_Stem
T127_B_TACTTTCGTCTGTCAGACAGACCT-1	T127_B	M	6_CD4 T cell_Naive_Stem
T127_B_GTCTTGCAGATTGCAAACAGACCT-1	T127_B	M	5_CD8A T cell
T127_B_CTTGGTTCAAGGCCATATACGTCA-1	T127_B	M	2_Neutrophil_IFIT2_IL1RN
T127_B_AACATAGTCTTGAATCACAGACCT-1	T127_B	M	6_CD4 T cell_Naive_Stem
T127_B_TTGACATTCGAACCGAATACGTCA-1	T127_B	M	6_CD4 T cell_Naive_Stem
T127_B_GTTTGGGAGGATGTTAATACGTCA-1	T127_B	M	6_CD4 T cell_Naive_Stem
T127_B_TGAGGCGGTATGTGAGATACGTCA-1	T127_B	M	7_gd T cell_NK_ILC
T127_B_GATTTGAAGGTAAGTCATACGTCA-1	T127_B	M	6_CD4 T cell_Naive_Stem
T127_B_TAGTTTCAGACAACTAATACGTCA-1	T127_B	M	6_CD4 T cell_Naive_Stem
T127_B_TGTCAGGAGAAACTCAATACGTCA-1	T127_B	M	5_CD8A T cell
T127_B_ATTTAGCTCCAAATAGATACGTCA-1	T127_B	M	8_Treg_FOXP3
T127_B_AGCGATCCACATGAATATACGTCA-1	T127_B	M	4_CD4 T cell_Effector
T127_B_TCGCGCTCAGCCAGCAACAGACCT-1	T127_B	M	7_gd T cell_NK_ILC
T127_B_AAGGACAAGGCGCGATATACGTCA-1	T127_B	M	6_CD4 T cell_Naive_Stem
T127_B_TCAGGCAAGCGATAACATACGTCA-1	T127_B	M	6_CD4 T cell_Naive_Stem
T127_B_CTAATGCGTAATGGATATACGTCA-1	T127_B	M	9_T cell_proliferating
T127_B_AAGCCTTGTTAGGCGGACAGACCT-1	T127_B	M	6_CD4 T cell_Naive_Stem
T127_B_TGTTGGTGTACGGGCAACAGACCT-1	T127_B	M	6_CD4 T cell_Naive_Stem
T127_B_CGCAGGTAGGTATTTCATACGTCA-1	T127_B	M	4_CD4 T cell_Effector
T127_B_ACTTCCCGTATGTGAGACAGACCT-1	T127_B	M	6_CD4 T cell_Naive_Stem
T127_B_TTCGAGGAGACGCATGATACGTCA-1	T127_B	M	4_CD4 T cell_Effector
T127_B_GCTGATGAGTAGCCTCACAGACCT-1	T127_B	M	9_T cell_proliferating
T127_B_ATACTGTTCCCAAATTACAGACCT-1	T127_B	M	6_CD4 T cell_Naive_Stem
T127_B_TGGTTTGTCAAGTTAGATACGTCA-1	T127_B	M	4_CD4 T cell_Effector
T127_B_GTGCCTTAGACCATGGACAGACCT-1	T127_B	M	4_CD4 T cell_Effector
T127_B_CATCCTGCACCACACCATACGTCA-1	T127_B	M	6_CD4 T cell_Naive_Stem
T127_B_CCTACTTTCCTCACTTACAGACCT-1	T127_B	M	6_CD4 T cell_Naive_Stem
T127_B_TGACCTTCATCCGTCAATACGTCA-1	T127_B	M	6_CD4 T cell_Naive_Stem
T127_B_ATTGCACGTTGCGCTAATACGTCA-1	T127_B	M	5_CD8A T cell
T127_B_CCCTGACCAATCGTTCACAGACCT-1	T127_B	M	6_CD4 T cell_Naive_Stem
T127_B_GCGCAAGGTACAAACGATACGTCA-1	T127_B	M	4_CD4 T cell_Effector
T127_B_GTGCTCAGTAGGTTTCACAGACCT-1	T127_B	M	6_CD4 T cell_Naive_Stem
T127_B_AGGGCTTCATAAGTCGATACGTCA-1	T127_B	M	6_CD4 T cell_Naive_Stem
T127_B_GTAAAGCTCATCAGCCACAGACCT-1	T127_B	M	4_CD4 T cell_Effector
T127_B_CCCATCACACCTAAAGATACGTCA-1	T127_B	M	5_CD8A T cell
T127_B_ACTCGCCCACTATGGAATACGTCA-1	T127_B	M	6_CD4 T cell_Naive_Stem
T127_B_ACTTGCTCAAGTTGGCATACGTCA-1	T127_B	M	6_CD4 T cell_Naive_Stem
T127_B_GTCCGTTAGACATAGCACAGACCT-1	T127_B	M	5_CD8A T cell
T127_B_TCAATCTAGTCCTGACACAGACCT-1	T127_B	M	7_gd T cell_NK_ILC
T127_B_CTAAGTAAGCGGCTTTACAGACCT-1	T127_B	M	7_gd T cell_NK_ILC
T127_B_GCTCAGGCAGGTAGCTACAGACCT-1	T127_B	M	5_CD8A T cell
T127_B_ACTAGTGCAAGTTCCTACAGACCT-1	T127_B	M	6_CD4 T cell_Naive_Stem
T127_B_ACTTAGAAGCGATGGCACAGACCT-1	T127_B	M	4_CD4 T cell_Effector
T127_B_CATGGTTGTGCGGTTCACAGACCT-1	T127_B	M	4_CD4 T cell_Effector
T127_B_AGACCCGCACCATCCAATACGTCA-1	T127_B	M	5_CD8A T cell
T127_B_CGACACCGTGATTACCATACGTCA-1	T127_B	M	6_CD4 T cell_Naive_Stem
T127_B_TGCAGGTCAGGTAGCTATACGTCA-1	T127_B	M	6_CD4 T cell_Naive_Stem
T127_B_CATGCTTCATTTCATGATACGTCA-1	T127_B	M	6_CD4 T cell_Naive_Stem
T127_B_AACCTTTAGGGTTTCCACAGACCT-1	T127_B	M	5_CD8A T cell
T127_B_GGACCCACATGAGCTAATACGTCA-1	T127_B	M	6_CD4 T cell_Naive_Stem
T127_B_CATACCGGTAAGCTAGACAGACCT-1	T127_B	M	4_CD4 T cell_Effector
T127_B_CTAGATAAGTTGCGGAATACGTCA-1	T127_B	M	6_CD4 T cell_Naive_Stem
T127_B_GCGAACGGTAATCCTAATACGTCA-1	T127_B	M	6_CD4 T cell_Naive_Stem
T127_B_ACCTCATCATAACCAGATACGTCA-1	T127_B	M	7_gd T cell_NK_ILC
T127_B_GCGAGCTAGGGTCTAGATACGTCA-1	T127_B	M	5_CD8A T cell
T127_B_TTGAATCTCAGGGATTATACGTCA-1	T127_B	M	8_Treg_FOXP3
T127_B_TTCTGGCAGGCTAGATACAGACCT-1	T127_B	M	9_T cell_proliferating
T127_B_ACGTAATCAAAGACCCATACGTCA-1	T127_B	M	6_CD4 T cell_Naive_Stem
T127_B_TTATAGCTCATGCATTACAGACCT-1	T127_B	M	6_CD4 T cell_Naive_Stem
T127_B_ATTGCCTCAGCTTAAGATACGTCA-1	T127_B	M	4_CD4 T cell_Effector
T127_B_TGGGCCACATTGTGAGATACGTCA-1	T127_B	M	5_CD8A T cell
T127_B_AAGCCTGAGATGAACCACAGACCT-1	T127_B	M	6_CD4 T cell_Naive_Stem
T127_B_GCTCAGGCAACTAAGTACAGACCT-1	T127_B	M	4_CD4 T cell_Effector
T127_B_ATGGATGGTACCTTAAACAGACCT-1	T127_B	M	5_CD8A T cell
T127_B_GGCAATAGTGACCTTGACAGACCT-1	T127_B	M	8_Treg_FOXP3
T127_B_CCAAGGATCGTAGTTTATACGTCA-1	T127_B	M	4_CD4 T cell_Effector
T127_B_AGGTGATTCTTTGGTGATACGTCA-1	T127_B	M	4_CD4 T cell_Effector
T127_B_CAAATTGAGCAGGTTGATACGTCA-1	T127_B	M	6_CD4 T cell_Naive_Stem
T127_B_CATCATGTCAGGCCTTATACGTCA-1	T127_B	M	4_CD4 T cell_Effector
T127_B_AGCCCTTAGGCGCAACACAGACCT-1	T127_B	M	8_Treg_FOXP3
T127_B_CTACTGGGTGTTCCAGATACGTCA-1	T127_B	M	6_CD4 T cell_Naive_Stem
T127_B_GTAAAGGAGTGGACCAATACGTCA-1	T127_B	M	4_CD4 T cell_Effector
T127_B_GGGAGTGAGTAATGGCACAGACCT-1	T127_B	M	9_T cell_proliferating
T127_B_GAATAACGTAGACTGAATACGTCA-1	T127_B	M	6_CD4 T cell_Naive_Stem
T127_B_GCGCTTAGTAGCTTTAACAGACCT-1	T127_B	M	8_Treg_FOXP3
T127_B_GAACAGGCAACTTGTCACAGACCT-1	T127_B	M	6_CD4 T cell_Naive_Stem
T127_B_GGATTGCCACCAGCTCACAGACCT-1	T127_B	M	4_CD4 T cell_Effector
T127_B_CAATAAGTCTTAATGCATACGTCA-1	T127_B	M	8_Treg_FOXP3
T127_B_CATAGCCTCAGGCTGAATACGTCA-1	T127_B	M	4_CD4 T cell_Effector
T127_B_ATAGGATGTAGCTTTAACAGACCT-1	T127_B	M	9_T cell_proliferating
T127_B_GGTGTTACAAAGCTCAATACGTCA-1	T127_B	M	7_gd T cell_NK_ILC
T127_B_CTTAGTGTCTGGAAACATACGTCA-1	T127_B	M	7_gd T cell_NK_ILC
T127_B_GAGCCTTTCAGTAAGCACAGACCT-1	T127_B	M	6_CD4 T cell_Naive_Stem
T127_B_CAGGTTGAGTTACCTGATACGTCA-1	T127_B	M	6_CD4 T cell_Naive_Stem
T127_B_GCAAGAAAGCTTCTAGATACGTCA-1	T127_B	M	5_CD8A T cell
T127_B_TGCAAGCCATTTATCGACAGACCT-1	T127_B	M	4_CD4 T cell_Effector
T127_B_TTTAACGGTGGTGAGTATACGTCA-1	T127_B	M	5_CD8A T cell
T127_B_ACTAATGAGTAATTGGACAGACCT-1	T127_B	M	7_gd T cell_NK_ILC
T127_B_CCATGGTTCAGCCCTGACAGACCT-1	T127_B	M	6_CD4 T cell_Naive_Stem
T127_B_CTAACTAGTAAGCTAGATACGTCA-1	T127_B	M	5_CD8A T cell
T127_B_GATTTGAAGGAACCTGATACGTCA-1	T127_B	M	4_CD4 T cell_Effector
T127_B_GATTGACAGCAATCCCACAGACCT-1	T127_B	M	5_CD8A T cell
T127_B_ATTGATGAGTAGCGCAATACGTCA-1	T127_B	M	5_CD8A T cell
T127_B_AGTTGCCTCTAACTACACAGACCT-1	T127_B	M	6_CD4 T cell_Naive_Stem
T127_B_GCGTTACTCACAGGGCATACGTCA-1	T127_B	M	5_CD8A T cell
T127_B_TCATGGTGTGACACAAACAGACCT-1	T127_B	M	6_CD4 T cell_Naive_Stem
T127_B_TCTTTGTGTCAATACCACAGACCT-1	T127_B	M	8_Treg_FOXP3
T127_B_GACCTGAAGCGAGGGAATACGTCA-1	T127_B	M	4_CD4 T cell_Effector
T127_B_GCGCTAAAGCTAACTTACAGACCT-1	T127_B	M	6_CD4 T cell_Naive_Stem
T127_B_GATTCGCTCGCTTCGGATACGTCA-1	T127_B	M	4_CD4 T cell_Effector
T127_B_CGAGCTTTCAATGTTCATACGTCA-1	T127_B	M	6_CD4 T cell_Naive_Stem
T127_B_AATGGCAGTCCCTCTGATACGTCA-1	T127_B	M	5_CD8A T cell
T127_B_GGCCTAAAGGTATAGCACAGACCT-1	T127_B	M	5_CD8A T cell
T127_B_ACTTAGTTCGACCCATACAGACCT-1	T127_B	M	6_CD4 T cell_Naive_Stem
T127_B_TCTTGGATCAAGGTACACAGACCT-1	T127_B	M	4_CD4 T cell_Effector
T127_B_GGATTGGTCGCGTTCGATACGTCA-1	T127_B	M	4_CD4 T cell_Effector
T127_B_CTTAGCTCATAATGACACAGACCT-1	T127_B	M	5_CD8A T cell
T127_B_TGTTGAGCAGGTATTGATACGTCA-1	T127_B	M	6_CD4 T cell_Naive_Stem
T127_B_GGCTGAGGTAAAGCATATACGTCA-1	T127_B	M	4_CD4 T cell_Effector
T127_B_TAACTGTTCGAGGTTGATACGTCA-1	T127_B	M	4_CD4 T cell_Effector
T127_B_TCAACATTCGAACCTCATACGTCA-1	T127_B	M	4_CD4 T cell_Effector
T127_B_CCAAGTGAGGTTAGACATACGTCA-1	T127_B	M	4_CD4 T cell_Effector
T127_B_ACTTGCTCAACTGTTCATACGTCA-1	T127_B	M	6_CD4 T cell_Naive_Stem
T127_B_AGGACAAAGCTTCTAGACAGACCT-1	T127_B	M	5_CD8A T cell
T127_B_TCACCCTGTCTACCTCATACGTCA-1	T127_B	M	5_CD8A T cell
T127_B_TTCGATAGTAACCGCCACAGACCT-1	T127_B	M	4_CD4 T cell_Effector
T127_B_ATTTGTGGTTGTTTAGATACGTCA-1	T127_B	M	4_CD4 T cell_Effector
T127_B_CTAGATAAGAGGATGAATACGTCA-1	T127_B	M	5_CD8A T cell
T127_B_CACGAACCAATCAAACATACGTCA-1	T127_B	M	4_CD4 T cell_Effector
T127_B_TGTTGAGCATTCCTGGACAGACCT-1	T127_B	M	22_B cell
T127_B_CAAATCAAGCTTACCAATACGTCA-1	T127_B	M	5_CD8A T cell
T127_B_CGATATGCAGCAATTGACAGACCT-1	T127_B	M	9_T cell_proliferating
T127_B_GCACTTGGTGATGCAAATACGTCA-1	T127_B	M	5_CD8A T cell
T127_B_TTACGGACAACTAAACATACGTCA-1	T127_B	M	4_CD4 T cell_Effector
T127_B_ACACTAAAGGATTATGATACGTCA-1	T127_B	M	6_CD4 T cell_Naive_Stem
T127_B_CGTAATCGTTGTTCCCATACGTCA-1	T127_B	M	6_CD4 T cell_Naive_Stem
T127_B_TCCACCCTCACCCTCCATACGTCA-1	T127_B	M	5_CD8A T cell
T127_B_CAATGCCTCCGTTAGCATACGTCA-1	T127_B	M	6_CD4 T cell_Naive_Stem
T127_B_GGCCTTTAGTTGACCCACAGACCT-1	T127_B	M	6_CD4 T cell_Naive_Stem
T127_B_AGAAAGGTCTAACCATACAGACCT-1	T127_B	M	4_CD4 T cell_Effector
T127_B_AGAAGCAAGTCATCATACAGACCT-1	T127_B	M	8_Treg_FOXP3
T127_B_TCTATCGAGGTTCGAGACAGACCT-1	T127_B	M	6_CD4 T cell_Naive_Stem
T127_B_CTGAGTCTCCGCTATAACAGACCT-1	T127_B	M	6_CD4 T cell_Naive_Stem
T127_B_GTATTACTCAATCCTGACAGACCT-1	T127_B	M	5_CD8A T cell
T127_B_ATCAGGTAGGCCATTCACAGACCT-1	T127_B	M	5_CD8A T cell
T127_B_CAATGTTTCAGCGATGACAGACCT-1	T127_B	M	5_CD8A T cell
T127_B_AAACTGTCATTGCCGCATACGTCA-1	T127_B	M	6_CD4 T cell_Naive_Stem
T127_B_ACAGTTGCACCTAAAGACAGACCT-1	T127_B	M	8_Treg_FOXP3
T127_B_CGCTCAGTCCAAACGGACAGACCT-1	T127_B	M	6_CD4 T cell_Naive_Stem
T127_B_TTCAGGACAACTGTTCATACGTCA-1	T127_B	M	6_CD4 T cell_Naive_Stem
T127_B_GGCTGGTAGCGAATACACAGACCT-1	T127_B	M	4_CD4 T cell_Effector
T127_B_CCTAGAGAGTGCCCTGACAGACCT-1	T127_B	M	4_CD4 T cell_Effector
T127_B_AGTAGGTTCAGGCAATATACGTCA-1	T127_B	M	6_CD4 T cell_Naive_Stem
T127_B_GTCCCTCTCCATTAGTATACGTCA-1	T127_B	M	6_CD4 T cell_Naive_Stem
T127_B_CATAGGGTCGGTAAACACAGACCT-1	T127_B	M	6_CD4 T cell_Naive_Stem
T127_B_ATGCATTTCCGGCTCAACAGACCT-1	T127_B	M	5_CD8A T cell
T127_B_TGCTTAAGTGCTCCTTATACGTCA-1	T127_B	M	4_CD4 T cell_Effector
T127_B_ATCCATCCACACTAAGATACGTCA-1	T127_B	M	6_CD4 T cell_Naive_Stem
T127_B_AACCCGGCATCGATAGATACGTCA-1	T127_B	M	5_CD8A T cell
T127_B_TCTTCATGTGCTGCACATACGTCA-1	T127_B	M	5_CD8A T cell
T127_B_GTGTTAAAGTCCTGCGACAGACCT-1	T127_B	M	6_CD4 T cell_Naive_Stem
T127_B_TGCAGGATCAGGCTGAATACGTCA-1	T127_B	M	6_CD4 T cell_Naive_Stem
T127_B_GTGCGGTAGGTAACTAACAGACCT-1	T127_B	M	4_CD4 T cell_Effector
T127_B_CCTGTTGCATTTGTTGACAGACCT-1	T127_B	M	4_CD4 T cell_Effector
T127_B_AGATGCCCATCATCACACAGACCT-1	T127_B	M	8_Treg_FOXP3
T127_B_AGACCCGCAACTTCGTATACGTCA-1	T127_B	M	6_CD4 T cell_Naive_Stem
T127_B_GGAACTAGTGCCCGATATACGTCA-1	T127_B	M	4_CD4 T cell_Effector
T127_B_CTATATCAGTCTACCAACAGACCT-1	T127_B	M	4_CD4 T cell_Effector
T127_B_GGAAATTGTCAAGCTTACAGACCT-1	T127_B	M	4_CD4 T cell_Effector
T127_B_CGTTGCGTCAAAGGCTATACGTCA-1	T127_B	M	9_T cell_proliferating
T127_B_GATGGCCAGCAAACCGACAGACCT-1	T127_B	M	8_Treg_FOXP3
T127_B_ATGGATGGTGGGAACTATACGTCA-1	T127_B	M	5_CD8A T cell
T127_B_GGTAAGGCAGCCCTTAACAGACCT-1	T127_B	M	6_CD4 T cell_Naive_Stem
T127_B_CGATTTAGTCACAGAAACAGACCT-1	T127_B	M	6_CD4 T cell_Naive_Stem
T127_B_CGTTATGTCAAACTTCATACGTCA-1	T127_B	M	4_CD4 T cell_Effector
T127_B_CATCAATTCCAGATAAACAGACCT-1	T127_B	M	6_CD4 T cell_Naive_Stem
T127_B_ACTGGCTTCAAGGGTTATACGTCA-1	T127_B	M	6_CD4 T cell_Naive_Stem
T127_B_TTGTGGACAACAGAGGACAGACCT-1	T127_B	M	6_CD4 T cell_Naive_Stem
T127_B_GCCATAGAGACTCAAAACAGACCT-1	T127_B	M	5_CD8A T cell
T127_B_CCATCCCTCATGTCATACAGACCT-1	T127_B	M	5_CD8A T cell
T127_B_TTTGCGCAGCAATCCCATACGTCA-1	T127_B	M	6_CD4 T cell_Naive_Stem
T127_B_CCGTACGTCGAAACTAACAGACCT-1	T127_B	M	5_CD8A T cell
T127_B_GCGTTACTCATTTAGCATACGTCA-1	T127_B	M	5_CD8A T cell
T127_B_TTCCTCGTCAGCGATGATACGTCA-1	T127_B	M	4_CD4 T cell_Effector
T127_B_GAGGATGCAGGTAGCTATACGTCA-1	T127_B	M	6_CD4 T cell_Naive_Stem
T127_B_AAGCTAATCGAGGTTGATACGTCA-1	T127_B	M	4_CD4 T cell_Effector
T127_B_GGGAAGTAGCATCTTGATACGTCA-1	T127_B	M	4_CD4 T cell_Effector
T127_B_AGCATGGTCGCGTTACATACGTCA-1	T127_B	M	6_CD4 T cell_Naive_Stem
T127_B_GACAAACTCCAAATAGACAGACCT-1	T127_B	M	6_CD4 T cell_Naive_Stem
T127_B_CCTTGAGGTTCTCAAAACAGACCT-1	T127_B	M	6_CD4 T cell_Naive_Stem
T127_B_AGTAAGCTCGTAACTTACAGACCT-1	T127_B	M	9_T cell_proliferating
T127_B_CCGATTGGTGTTAGTCACAGACCT-1	T127_B	M	5_CD8A T cell
T127_B_TGGTGAGTCATTTAGCATACGTCA-1	T127_B	M	25_AM_RSRP1_NRAMP1
T127_B_ACAAGTATCATAGGTAACAGACCT-1	T127_B	M	6_CD4 T cell_Naive_Stem
T127_B_ATTGAGCAGTAATTGGACAGACCT-1	T127_B	M	6_CD4 T cell_Naive_Stem
T127_B_TTCTGTGAGCTTATCGACAGACCT-1	T127_B	M	6_CD4 T cell_Naive_Stem
T127_B_GCAAGAAAGCACCTTAATACGTCA-1	T127_B	M	4_CD4 T cell_Effector
T127_B_CCCATAATCTTGAAAGATACGTCA-1	T127_B	M	6_CD4 T cell_Naive_Stem
T127_B_TTTGGACGTCCTTCGTACAGACCT-1	T127_B	M	6_CD4 T cell_Naive_Stem
T127_B_CTTAAGCGTCCCTCATATACGTCA-1	T127_B	M	6_CD4 T cell_Naive_Stem
T127_B_CGGGATGGTGCGGCTTATACGTCA-1	T127_B	M	6_CD4 T cell_Naive_Stem
T127_B_TCACTCGCAGCTCGAGATACGTCA-1	T127_B	M	4_CD4 T cell_Effector
T127_B_TCACTGTCATGCGGATATACGTCA-1	T127_B	M	6_CD4 T cell_Naive_Stem
T127_B_CCTGTTGCACCAGCTCATACGTCA-1	T127_B	M	6_CD4 T cell_Naive_Stem
T127_B_TTATTGCAGCTATCGCACAGACCT-1	T127_B	M	6_CD4 T cell_Naive_Stem
T127_B_TCGGCCATCTAACCTGACAGACCT-1	T127_B	M	6_CD4 T cell_Naive_Stem
T127_B_AAAGGTACAATTAGACACAGACCT-1	T127_B	M	6_CD4 T cell_Naive_Stem
T127_B_CTACATCCAGCTGCTCACAGACCT-1	T127_B	M	9_T cell_proliferating
T127_B_CAAACTTTCCACTAATACAGACCT-1	T127_B	M	4_CD4 T cell_Effector
T127_B_TGGTGAGTCATTGAGAACAGACCT-1	T127_B	M	4_CD4 T cell_Effector
T127_B_TCTTAAGGTAAGGCTAACAGACCT-1	T127_B	M	5_CD8A T cell
T127_B_CTTGAACGTGCTGCACATACGTCA-1	T127_B	M	6_CD4 T cell_Naive_Stem
T127_B_GATTTGAAGTTGGCCTATACGTCA-1	T127_B	M	5_CD8A T cell
T127_B_GCTCCATAGCTACGTCATACGTCA-1	T127_B	M	4_CD4 T cell_Effector
T127_B_AGAACAACATCATCACACAGACCT-1	T127_B	M	9_T cell_proliferating
T127_B_GGCATTACATTTGCTAATACGTCA-1	T127_B	M	6_CD4 T cell_Naive_Stem
T127_B_ACGTATTTCACACAAAACAGACCT-1	T127_B	M	4_CD4 T cell_Effector
T127_B_CGGCAATCAGCAATTGACAGACCT-1	T127_B	M	6_CD4 T cell_Naive_Stem
T127_B_AGATTAGTCCAGCTACACAGACCT-1	T127_B	M	4_CD4 T cell_Effector
T127_B_AGTTACTTCCGCACCAACAGACCT-1	T127_B	M	6_CD4 T cell_Naive_Stem
T127_B_CAACTAAAGTCATCATACAGACCT-1	T127_B	M	7_gd T cell_NK_ILC
T127_B_GATCAATCATCATCACATACGTCA-1	T127_B	M	6_CD4 T cell_Naive_Stem
T127_B_TGCCTCCTCGCTTCGGACAGACCT-1	T127_B	M	5_CD8A T cell
T127_B_GGAGCATGTGAACGACACAGACCT-1	T127_B	M	5_CD8A T cell
T127_B_CAGACCAAGGCTTAGGATACGTCA-1	T127_B	M	6_CD4 T cell_Naive_Stem
T127_B_ATTGCGACACATGAATACAGACCT-1	T127_B	M	8_Treg_FOXP3
T127_B_GATGCAAGTTATGAGGACAGACCT-1	T127_B	M	4_CD4 T cell_Effector
T127_B_TATCGAGCATCAGGACACAGACCT-1	T127_B	M	8_Treg_FOXP3
T127_B_TGGTCTATCTGGCCATATACGTCA-1	T127_B	M	17_AM_stressed
T127_B_ACACCAACAGCTAAGCACAGACCT-1	T127_B	M	5_CD8A T cell
T127_B_CTTACCGCATGGCGCAATACGTCA-1	T127_B	M	4_CD4 T cell_Effector
T127_B_TTATAGCTCCACAATTACAGACCT-1	T127_B	M	4_CD4 T cell_Effector
T127_B_GTGGGAACACCGGCAAATACGTCA-1	T127_B	M	5_CD8A T cell
T127_B_AGTGGATTCACTTGATATACGTCA-1	T127_B	M	7_gd T cell_NK_ILC
T127_B_CCATTAGTCACCTTTCACAGACCT-1	T127_B	M	6_CD4 T cell_Naive_Stem
T127_B_CTTACCGCACGTTACTACAGACCT-1	T127_B	M	5_CD8A T cell
T127_B_CAACCGGCATCCAAGAACAGACCT-1	T127_B	M	6_CD4 T cell_Naive_Stem
T127_B_GTTCGTTCATACTGAGACAGACCT-1	T127_B	M	8_Treg_FOXP3
T127_B_TTCGAACGTTTCCTCAACAGACCT-1	T127_B	M	4_CD4 T cell_Effector
T127_B_CTTGACTCATAGACGCACAGACCT-1	T127_B	M	4_CD4 T cell_Effector
T127_B_ACACAATCACCAACAAACAGACCT-1	T127_B	M	6_CD4 T cell_Naive_Stem
T127_B_TCTCTATGTTCATTAGATACGTCA-1	T127_B	M	5_CD8A T cell
T127_B_AACCATAAGCAATCGGACAGACCT-1	T127_B	M	6_CD4 T cell_Naive_Stem
T127_B_AAGGCTTAGCTCATTGACAGACCT-1	T127_B	M	5_CD8A T cell
T127_B_GTTATCTAGTCAATGAACAGACCT-1	T127_B	M	7_gd T cell_NK_ILC
T127_B_AGGTTGAGTTCCGCAAACAGACCT-1	T127_B	M	7_gd T cell_NK_ILC
T127_B_CTTCAACCACCGGTAGATACGTCA-1	T127_B	M	5_CD8A T cell
T127_B_GTAGTCCTCCCACATAATACGTCA-1	T127_B	M	6_CD4 T cell_Naive_Stem
T127_B_CATAGGCCACAGGCTGATACGTCA-1	T127_B	M	4_CD4 T cell_Effector
T127_B_CATTTCGAGATGGATCATACGTCA-1	T127_B	M	6_CD4 T cell_Naive_Stem
T127_B_AATCGTTTCCTTAGATATACGTCA-1	T127_B	M	5_CD8A T cell
T127_B_CGATAAATCCGGATAGACAGACCT-1	T127_B	M	6_CD4 T cell_Naive_Stem
T127_B_CGATAGCCAAGAAATGACAGACCT-1	T127_B	M	6_CD4 T cell_Naive_Stem
T127_B_CTTTAAGGTACGTTCGATACGTCA-1	T127_B	M	4_CD4 T cell_Effector
T127_B_TTAGAGCAGTAAACCAACAGACCT-1	T127_B	M	4_CD4 T cell_Effector
T127_B_TGGCCAGCAGCCAGCAATACGTCA-1	T127_B	M	4_CD4 T cell_Effector
T127_B_GTGCTTATCCAACATTATACGTCA-1	T127_B	M	5_CD8A T cell
T127_B_GGAAGCCTCTAATCGTACAGACCT-1	T127_B	M	4_CD4 T cell_Effector
T127_B_GTGTTAAAGATTCGTTACAGACCT-1	T127_B	M	4_CD4 T cell_Effector
T127_B_CACTCCCTCCTGGAAGACAGACCT-1	T127_B	M	6_CD4 T cell_Naive_Stem
T127_B_GAAGAATAGTGTTTGTACAGACCT-1	T127_B	M	5_CD8A T cell
T127_B_GGATAATGTATGTGAGATACGTCA-1	T127_B	M	5_CD8A T cell
T127_B_ATCAGGTAGGTGTCCTACAGACCT-1	T127_B	M	4_CD4 T cell_Effector
T127_B_GCTATCCAGGGTTGCAACAGACCT-1	T127_B	M	8_Treg_FOXP3
T127_B_TCGAAGTAGTCGAAACACAGACCT-1	T127_B	M	4_CD4 T cell_Effector
T127_B_GGCCAAATCCACAACCATACGTCA-1	T127_B	M	4_CD4 T cell_Effector
T127_B_ACTTCCCGTCACCAGCACAGACCT-1	T127_B	M	6_CD4 T cell_Naive_Stem
T127_B_ATGCATTTCATGAGGTATACGTCA-1	T127_B	M	4_CD4 T cell_Effector
T127_B_CACCCATAGGTGAGCCACAGACCT-1	T127_B	M	4_CD4 T cell_Effector
T127_B_ACTAAACCACATGCTTATACGTCA-1	T127_B	M	6_CD4 T cell_Naive_Stem
T127_B_CTTACCTTCCCTCATTACAGACCT-1	T127_B	M	4_CD4 T cell_Effector
T127_B_CTTAGCTCAAGTCGCGACAGACCT-1	T127_B	M	4_CD4 T cell_Effector
T127_B_GCTGATGAGCAGGTCAACAGACCT-1	T127_B	M	5_CD8A T cell
T127_B_TATTAGGAGGAAACCTATACGTCA-1	T127_B	M	6_CD4 T cell_Naive_Stem
T127_B_ATTGACTTCATCAAGAATACGTCA-1	T127_B	M	4_CD4 T cell_Effector
T127_B_AACCTCATCCAATAGAATACGTCA-1	T127_B	M	6_CD4 T cell_Naive_Stem
T127_B_TCGTTGCAGATATTGGACAGACCT-1	T127_B	M	8_Treg_FOXP3
T127_B_AGTGCTGAGCAAACCGACAGACCT-1	T127_B	M	4_CD4 T cell_Effector
T127_B_TCGAAGGTCGTAAAGCATACGTCA-1	T127_B	M	4_CD4 T cell_Effector
T127_B_TAACCACGTAGCTATCATACGTCA-1	T127_B	M	5_CD8A T cell
T127_B_TCGTTATAGACCATTTACAGACCT-1	T127_B	M	4_CD4 T cell_Effector
T127_B_ACTGGCTTCAGGCCAAATACGTCA-1	T127_B	M	4_CD4 T cell_Effector
T127_B_TGTTAGTTCAATTGGAATACGTCA-1	T127_B	M	8_Treg_FOXP3
T127_B_CTGTGCAGTCCTCCATACAGACCT-1	T127_B	M	6_CD4 T cell_Naive_Stem
T127_B_CCATCCCTCAAGTTAGATACGTCA-1	T127_B	M	6_CD4 T cell_Naive_Stem
T127_B_TGCTTGATCTCAAACTATACGTCA-1	T127_B	M	6_CD4 T cell_Naive_Stem
T127_B_TGTTGACGTTAAGCCTACAGACCT-1	T127_B	M	4_CD4 T cell_Effector
T127_B_AGCCTCTAGAGGATGAACAGACCT-1	T127_B	M	6_CD4 T cell_Naive_Stem
T127_B_TCTTTGGAGGTTGTAAACAGACCT-1	T127_B	M	6_CD4 T cell_Naive_Stem
T127_B_TAAAGGCTCACATTCGACAGACCT-1	T127_B	M	4_CD4 T cell_Effector
T127_B_GGCATTTGTGTGAGTAACAGACCT-1	T127_B	M	4_CD4 T cell_Effector
T127_B_GCCTCATAGGAAACTCACAGACCT-1	T127_B	M	4_CD4 T cell_Effector
T127_B_CCGCCATCACTAAGGCATACGTCA-1	T127_B	M	6_CD4 T cell_Naive_Stem
T127_B_CTACTGATCGGCTAGAACAGACCT-1	T127_B	M	8_Treg_FOXP3
T127_B_CTTACTGAGTTTCACGATACGTCA-1	T127_B	M	6_CD4 T cell_Naive_Stem
T127_B_TGTTGACGTTGCTCCTATACGTCA-1	T127_B	M	4_CD4 T cell_Effector
T127_B_TACGGACCATTTGCTAACAGACCT-1	T127_B	M	4_CD4 T cell_Effector
T127_B_GGCGAATGTTAGGCTTACAGACCT-1	T127_B	M	6_CD4 T cell_Naive_Stem
T127_B_TGGTGCGCATGGCGCAACAGACCT-1	T127_B	M	4_CD4 T cell_Effector
T127_B_GGTTGACCATTCGGTTACAGACCT-1	T127_B	M	4_CD4 T cell_Effector
T127_B_ACGCCACGTGCGGCTTACAGACCT-1	T127_B	M	4_CD4 T cell_Effector
T127_B_GTATGTAAGATAACGCACAGACCT-1	T127_B	M	6_CD4 T cell_Naive_Stem
T127_B_GAGCTTGAGTCAATAGACAGACCT-1	T127_B	M	7_gd T cell_NK_ILC
T127_B_CAGAATGGTGGTTATCATACGTCA-1	T127_B	M	8_Treg_FOXP3
T127_B_AGGGCTTCACCACATTATACGTCA-1	T127_B	M	6_CD4 T cell_Naive_Stem
T127_B_TGGTTAGCAGCTACCCACAGACCT-1	T127_B	M	7_gd T cell_NK_ILC
T127_B_CAATGCCTCAACCTATACAGACCT-1	T127_B	M	4_CD4 T cell_Effector
T127_B_ACGTGCAAGTTTCAGTATACGTCA-1	T127_B	M	7_gd T cell_NK_ILC
T127_B_AATCGCGAGATGATTGATACGTCA-1	T127_B	M	6_CD4 T cell_Naive_Stem
T127_B_CTGCAACTCAAGCGATACAGACCT-1	T127_B	M	8_Treg_FOXP3
T127_B_CCTATGATCAACTGTTATACGTCA-1	T127_B	M	4_CD4 T cell_Effector
T127_B_CGCATAACAAAGGGATACAGACCT-1	T127_B	M	4_CD4 T cell_Effector
T127_B_CAGGTCAAGCTGGGTAATACGTCA-1	T127_B	M	4_CD4 T cell_Effector
T127_B_ATCGATGCATATAGGTACAGACCT-1	T127_B	M	4_CD4 T cell_Effector
T127_B_ACGCCCATCTTGAAAGACAGACCT-1	T127_B	M	4_CD4 T cell_Effector
T127_B_AGTGGGTGTCGCAATTATACGTCA-1	T127_B	M	8_Treg_FOXP3
T127_B_GCCAACAAGCTTGATTACAGACCT-1	T127_B	M	6_CD4 T cell_Naive_Stem
T127_B_GACATGCCATAGACCAACAGACCT-1	T127_B	M	5_CD8A T cell
T127_B_CTAGATGCATAAGCCAACAGACCT-1	T127_B	M	6_CD4 T cell_Naive_Stem
T127_B_TCTAGTTAGCATGTGGATACGTCA-1	T127_B	M	5_CD8A T cell
T127_B_GATTAACCACCACACCATACGTCA-1	T127_B	M	6_CD4 T cell_Naive_Stem
T127_B_CTCAGGGCAATCCACTATACGTCA-1	T127_B	M	5_CD8A T cell
T127_B_AGCTTGTGTAATGCCTACAGACCT-1	T127_B	M	1_AM_IFI27
T127_B_TATACCTAGGCACAATATACGTCA-1	T127_B	M	7_gd T cell_NK_ILC
T127_B_AGTCAGCCACTATCACATACGTCA-1	T127_B	M	5_CD8A T cell
T127_B_ATTCACCCACAATGGCACAGACCT-1	T127_B	M	9_T cell_proliferating
T127_B_GCACACCGTTCTGGCAATACGTCA-1	T127_B	M	17_AM_stressed
T127_B_ATCCTTGAGCCATAAAACAGACCT-1	T127_B	M	6_CD4 T cell_Naive_Stem
T127_B_CCAATTAGTATTTACGACAGACCT-1	T127_B	M	4_CD4 T cell_Effector
T127_B_CTTAAGCGTGATAAACACAGACCT-1	T127_B	M	9_T cell_proliferating
T127_B_CTTAGTGTCATGCGTCATACGTCA-1	T127_B	M	4_CD4 T cell_Effector
T127_B_CAGTGTGAGGGATGAAACAGACCT-1	T127_B	M	6_CD4 T cell_Naive_Stem
T127_B_CGTTGTCAGTACCAGGATACGTCA-1	T127_B	M	4_CD4 T cell_Effector
T127_B_TAGGTCGAGGACAAGAACAGACCT-1	T127_B	M	8_Treg_FOXP3
T127_B_GTCATTAGTGACCTGCATACGTCA-1	T127_B	M	6_CD4 T cell_Naive_Stem
T127_B_CCCATAGGTTTCGCCTACAGACCT-1	T127_B	M	5_CD8A T cell
T127_B_CCCTTCGGTAATCCGTACAGACCT-1	T127_B	M	6_CD4 T cell_Naive_Stem
T127_B_TTAACCGTCGCGTTACATACGTCA-1	T127_B	M	6_CD4 T cell_Naive_Stem
T127_B_GGTCTAACAAGCTAATACAGACCT-1	T127_B	M	17_AM_stressed
T127_B_AGCCAATAGTTACCTGATACGTCA-1	T127_B	M	5_CD8A T cell
T127_B_TATCGAGCACTTAACCATACGTCA-1	T127_B	M	5_CD8A T cell
T127_B_TCTCTATGTTAGTTTGACAGACCT-1	T127_B	M	4_CD4 T cell_Effector
T127_B_GACTAGTAGCGATAACACAGACCT-1	T127_B	M	8_Treg_FOXP3
T127_B_GAGTGCGGTGGCTCACATACGTCA-1	T127_B	M	5_CD8A T cell
T127_B_CTTGATGTCTCACCTTATACGTCA-1	T127_B	M	6_CD4 T cell_Naive_Stem
T127_B_ATGGTGAGTGCCCGATACAGACCT-1	T127_B	M	5_CD8A T cell
T127_B_CGCAGGTAGATTCCCAATACGTCA-1	T127_B	M	17_AM_stressed
T127_B_GGAACCATCGCGAAATACAGACCT-1	T127_B	M	8_Treg_FOXP3
T127_B_GGCTAATAGGCAGGCTATACGTCA-1	T127_B	M	8_Treg_FOXP3
T127_B_GTCTTGCAGGAAACCTACAGACCT-1	T127_B	M	6_CD4 T cell_Naive_Stem
T127_B_CCCGAAGCAAGGTGCTATACGTCA-1	T127_B	M	5_CD8A T cell
T127_B_TGCAGGATCTGGCCATACAGACCT-1	T127_B	M	17_AM_stressed
T127_B_GCGGTTCGTGTTTGGTACAGACCT-1	T127_B	M	6_CD4 T cell_Naive_Stem
T127_B_TAGCAAATCTAAATCCATACGTCA-1	T127_B	M	17_AM_stressed
T127_B_GCGTGTTTCACAAACAACAGACCT-1	T127_B	M	6_CD4 T cell_Naive_Stem
T127_B_CAGGTCAAGTAACGTAATACGTCA-1	T127_B	M	4_CD4 T cell_Effector
T127_B_CTTTCATGTGTGAGTAATACGTCA-1	T127_B	M	6_CD4 T cell_Naive_Stem
T127_B_CATGAGGTCCTCAATGACAGACCT-1	T127_B	M	4_CD4 T cell_Effector
T127_B_GTAAAGCTCACCTAATACAGACCT-1	T127_B	M	6_CD4 T cell_Naive_Stem
T127_B_GCTGAAAGTCAGGGCAACAGACCT-1	T127_B	M	7_gd T cell_NK_ILC
T127_B_ATTGACTTCGAGGCGTATACGTCA-1	T127_B	M	6_CD4 T cell_Naive_Stem
T127_B_GCTGGGTAGTATGGTAACAGACCT-1	T127_B	M	4_CD4 T cell_Effector
T127_B_CACGTTATCAACCTATACAGACCT-1	T127_B	M	4_CD4 T cell_Effector
T127_B_GAAATACGTGCGGCAAATACGTCA-1	T127_B	M	8_Treg_FOXP3
T127_B_TATTACCAGGCTTTATATACGTCA-1	T127_B	M	5_CD8A T cell
T127_B_CCGCTAAGTTCAAGCTATACGTCA-1	T127_B	M	9_T cell_proliferating
T127_B_ATGTTAGAGGAGGATAATACGTCA-1	T127_B	M	6_CD4 T cell_Naive_Stem
T127_B_AACAAGCTCAACTGTTATACGTCA-1	T127_B	M	8_Treg_FOXP3
T127_B_CATAGCCTCGATTACTACAGACCT-1	T127_B	M	6_CD4 T cell_Naive_Stem
T127_B_TGTTGGTGTCGCAATTACAGACCT-1	T127_B	M	6_CD4 T cell_Naive_Stem
T127_B_CTAAGGCCATTGAAGTATACGTCA-1	T127_B	M	6_CD4 T cell_Naive_Stem
T127_B_TACGTTAGTAATTTCGACAGACCT-1	T127_B	M	8_Treg_FOXP3
T127_B_GTCATCCAGGTTCCGTATACGTCA-1	T127_B	M	6_CD4 T cell_Naive_Stem
T127_B_CTCACCCTCTGGAACGACAGACCT-1	T127_B	M	8_Treg_FOXP3
T127_B_CAGGATAGTCACAGAAACAGACCT-1	T127_B	M	5_CD8A T cell
T127_B_TATTCCTGTAGGTGACATACGTCA-1	T127_B	M	4_CD4 T cell_Effector
T127_B_CTCGACCCAGTAATACACAGACCT-1	T127_B	M	6_CD4 T cell_Naive_Stem
T127_B_TCTTGCTTCCGCCCAAACAGACCT-1	T127_B	M	4_CD4 T cell_Effector
T127_B_GGCTATTGTTTATGGCATACGTCA-1	T127_B	M	4_CD4 T cell_Effector
T127_B_GCACAACCATACTTCAATACGTCA-1	T127_B	M	6_CD4 T cell_Naive_Stem
T127_B_GGAACTAGTGCTGAAAACAGACCT-1	T127_B	M	6_CD4 T cell_Naive_Stem
T127_B_GAACTTGCAGCGATCGATACGTCA-1	T127_B	M	6_CD4 T cell_Naive_Stem
T127_B_GGCCTATTCGAGGCACATACGTCA-1	T127_B	M	8_Treg_FOXP3
T127_B_GGAGGTACAGAATCGCACAGACCT-1	T127_B	M	6_CD4 T cell_Naive_Stem
T127_B_CGTTCAATCAGGAGCCATACGTCA-1	T127_B	M	6_CD4 T cell_Naive_Stem
T127_B_ACAACCTGTTCACTCCATACGTCA-1	T127_B	M	6_CD4 T cell_Naive_Stem
T127_B_TCGTTCGCATTCAGGAACAGACCT-1	T127_B	M	5_CD8A T cell
T127_B_GGTGTGCAGGATCCCTATACGTCA-1	T127_B	M	4_CD4 T cell_Effector
T127_B_CCTACTTTCTTTAGCGATACGTCA-1	T127_B	M	5_CD8A T cell
T127_B_GCATAATCATATCGCTACAGACCT-1	T127_B	M	4_CD4 T cell_Effector
T127_B_TATCGATTCACTTCGAATACGTCA-1	T127_B	M	6_CD4 T cell_Naive_Stem
T127_B_ATTATGGAGTCAATAGACAGACCT-1	T127_B	M	4_CD4 T cell_Effector
T127_B_GTGGATTAGTTTCCAGATACGTCA-1	T127_B	M	7_gd T cell_NK_ILC
T127_B_CACCCATAGGTATGGTACAGACCT-1	T127_B	M	8_Treg_FOXP3
T127_B_TCCGGAGCAATAAGGAACAGACCT-1	T127_B	M	5_CD8A T cell
T127_B_AAAGTCATCTCACCGGATACGTCA-1	T127_B	M	6_CD4 T cell_Naive_Stem
T127_B_CGTAAGTAGCGAAGCCACAGACCT-1	T127_B	M	5_CD8A T cell
T127_B_CTTAGCTCAACTTGTCATACGTCA-1	T127_B	M	4_CD4 T cell_Effector
T127_B_CCGCATTAGTCCTGACACAGACCT-1	T127_B	M	6_CD4 T cell_Naive_Stem
T127_B_AAGCAACTCAGGCCAAACAGACCT-1	T127_B	M	17_AM_stressed
T127_B_CATACCGGTTAACGGAATACGTCA-1	T127_B	M	6_CD4 T cell_Naive_Stem
T127_B_TATTCGGTCCAATTACATACGTCA-1	T127_B	M	17_AM_stressed
T127_B_GCTCAATGTGTGAGACATACGTCA-1	T127_B	M	8_Treg_FOXP3
T127_B_ACCAATCGTTCAAGGAATACGTCA-1	T127_B	M	6_CD4 T cell_Naive_Stem
T127_B_GAATAACGTGATTACCACAGACCT-1	T127_B	M	5_CD8A T cell
T127_B_ATTGGCGAGCACTAGGATACGTCA-1	T127_B	M	5_CD8A T cell
T127_B_CTATGGCTCGCCTAACATACGTCA-1	T127_B	M	5_CD8A T cell
T127_B_GAACAGGCAAGACATTACAGACCT-1	T127_B	M	5_CD8A T cell
T127_B_CATTGTGTCTAACTACACAGACCT-1	T127_B	M	5_CD8A T cell
T127_B_CGACTTTCAATGTTCCACAGACCT-1	T127_B	M	6_CD4 T cell_Naive_Stem
T127_B_TGATCTTAGGGTTACGATACGTCA-1	T127_B	M	8_Treg_FOXP3
T127_B_TTTGCGGGTCGAAGCGATACGTCA-1	T127_B	M	6_CD4 T cell_Naive_Stem
T127_B_CCCATTCGTGCGCAAGATACGTCA-1	T127_B	M	5_CD8A T cell
T127_B_GTGGACATCACGTTATATACGTCA-1	T127_B	M	6_CD4 T cell_Naive_Stem
T127_B_CAACTTAGTACGGGCAATACGTCA-1	T127_B	M	4_CD4 T cell_Effector
T127_B_AGCGATCCACACCCACACAGACCT-1	T127_B	M	4_CD4 T cell_Effector
T127_B_ATGGTGAGTAACTACCACAGACCT-1	T127_B	M	6_CD4 T cell_Naive_Stem
T127_B_CATGCTGGTCAAGCTTATACGTCA-1	T127_B	M	4_CD4 T cell_Effector
T127_B_TCTAACTAGATGCTAAATACGTCA-1	T127_B	M	4_CD4 T cell_Effector
T127_B_GAATAACGTAGTAACGATACGTCA-1	T127_B	M	9_T cell_proliferating
T127_B_TTCATGAGTTCCGCAAACAGACCT-1	T127_B	M	5_CD8A T cell
T127_B_TGTACCTCAGAAACTTACAGACCT-1	T127_B	M	5_CD8A T cell
T127_B_TCAACAAAGGTTAGGTATACGTCA-1	T127_B	M	5_CD8A T cell
T127_B_CAAACAATCAGTTTACATACGTCA-1	T127_B	M	5_CD8A T cell
T127_B_ATAGGATGTGGAAGCTACAGACCT-1	T127_B	M	5_CD8A T cell
T127_B_GTTTGAGCAGTAATACACAGACCT-1	T127_B	M	4_CD4 T cell_Effector
T127_B_TTTGGACGTACTTACAACAGACCT-1	T127_B	M	6_CD4 T cell_Naive_Stem
T127_B_TAAGTACCATGAAGCCACAGACCT-1	T127_B	M	6_CD4 T cell_Naive_Stem
T127_B_AGTAAACGTATTGCGTATACGTCA-1	T127_B	M	6_CD4 T cell_Naive_Stem
T127_B_GTTAGTCGTGTTAGTCATACGTCA-1	T127_B	M	4_CD4 T cell_Effector
T127_B_TATGACTTCAACTTGTACAGACCT-1	T127_B	M	5_CD8A T cell
T127_B_GTTTGCATCTTCAAGTACAGACCT-1	T127_B	M	4_CD4 T cell_Effector
T127_B_CCTCAGCCACATAAACATACGTCA-1	T127_B	M	5_CD8A T cell
T127_B_TTAGGTTTCAGGTAACATACGTCA-1	T127_B	M	4_CD4 T cell_Effector
T127_B_TCTTAGGTCACCTGTAATACGTCA-1	T127_B	M	7_gd T cell_NK_ILC
T127_B_GTTGAGCCACACTGGGATACGTCA-1	T127_B	M	5_CD8A T cell
T127_B_TCCAGGAAGGTCGAGCACAGACCT-1	T127_B	M	6_CD4 T cell_Naive_Stem
T127_B_ATCCCAATCTAACTACACAGACCT-1	T127_B	M	4_CD4 T cell_Effector
T127_B_CAGATAATCATTGAGAATACGTCA-1	T127_B	M	6_CD4 T cell_Naive_Stem
T127_B_CCCATCCTCGGTAATAACAGACCT-1	T127_B	M	4_CD4 T cell_Effector
T127_B_GTGCTCAGTCACAGGGATACGTCA-1	T127_B	M	6_CD4 T cell_Naive_Stem
T127_B_TCACCCACATCCACCAACAGACCT-1	T127_B	M	4_CD4 T cell_Effector
T127_B_TCTTGCTTCGATTCTGACAGACCT-1	T127_B	M	6_CD4 T cell_Naive_Stem
T127_B_CCAAAGCCAGTTATGGACAGACCT-1	T127_B	M	6_CD4 T cell_Naive_Stem
T127_B_CAACCTTCAAACTTCCACAGACCT-1	T127_B	M	4_CD4 T cell_Effector
T127_B_ATTTGCCCAAACCGGTATACGTCA-1	T127_B	M	7_gd T cell_NK_ILC
T127_B_CCATGGTTCCTGAGGAACAGACCT-1	T127_B	M	6_CD4 T cell_Naive_Stem
T127_B_TATTGGGCAAGCTTTCATACGTCA-1	T127_B	M	5_CD8A T cell
T127_B_CGCTGGACATCCGCTAATACGTCA-1	T127_B	M	4_CD4 T cell_Effector
T127_B_TCTATTGCATACTTCAACAGACCT-1	T127_B	M	4_CD4 T cell_Effector
T127_B_TGAGGTCCACTTCGATATACGTCA-1	T127_B	M	6_CD4 T cell_Naive_Stem
T127_B_CTCACCCTCCAAACAAACAGACCT-1	T127_B	M	5_CD8A T cell
T127_B_GGCTGTGCACCTACTGATACGTCA-1	T127_B	M	9_T cell_proliferating
T127_B_CTTTCGTTCCAACTTGATACGTCA-1	T127_B	M	5_CD8A T cell
T127_B_TGGTGTGAGGTATGGTACAGACCT-1	T127_B	M	6_CD4 T cell_Naive_Stem
T127_B_CTGATGACATGGCCGAACAGACCT-1	T127_B	M	6_CD4 T cell_Naive_Stem
T127_B_AATCTCTAGACAAAGGATACGTCA-1	T127_B	M	5_CD8A T cell
T127_B_CGTGTTTCATTAGCGAACAGACCT-1	T127_B	M	5_CD8A T cell
T127_B_CCTCAAGGTGTGAGTAACAGACCT-1	T127_B	M	6_CD4 T cell_Naive_Stem
T127_B_GCTACAACATTGCATCACAGACCT-1	T127_B	M	6_CD4 T cell_Naive_Stem
T127_B_ATGTTAGAGCCCGTTGATACGTCA-1	T127_B	M	7_gd T cell_NK_ILC
T127_B_TCATCAGTCATCACATATACGTCA-1	T127_B	M	6_CD4 T cell_Naive_Stem
T127_B_CAATAAGTCACCAGGAATACGTCA-1	T127_B	M	6_CD4 T cell_Naive_Stem
T127_B_TTAGGTGCACTAACAGATACGTCA-1	T127_B	M	4_CD4 T cell_Effector
T127_B_CGAGGAGAGTTGACGGACAGACCT-1	T127_B	M	4_CD4 T cell_Effector
T127_B_GAGGTCCAGAAGTACCATACGTCA-1	T127_B	M	4_CD4 T cell_Effector
T127_B_TGCACGTTCAAGGTGTACAGACCT-1	T127_B	M	3_Neutrophil_CXCR4-high
T127_B_CCGGTACGTGGCCCATACAGACCT-1	T127_B	M	17_AM_stressed
T127_B_CGAAGGTGTATTTGTGACAGACCT-1	T127_B	M	6_CD4 T cell_Naive_Stem
T127_B_GCAAGGTGTAATTGCCATACGTCA-1	T127_B	M	4_CD4 T cell_Effector
T127_B_GTTTATCAGTGAGTCGACAGACCT-1	T127_B	M	4_CD4 T cell_Effector
T127_B_TGGTGAGTCCTTAGATATACGTCA-1	T127_B	M	4_CD4 T cell_Effector
T127_B_ATTGACTTCTGTGACCACAGACCT-1	T127_B	M	5_CD8A T cell
T127_B_AGGCGCTAGCCATCGTACAGACCT-1	T127_B	M	4_CD4 T cell_Effector
T127_B_CTCACCCTCAATTTGCACAGACCT-1	T127_B	M	5_CD8A T cell
T127_B_CCCGAAGCAGCACGTGATACGTCA-1	T127_B	M	4_CD4 T cell_Effector
T127_B_ATTGCCGGTCCGGTACATACGTCA-1	T127_B	M	17_AM_stressed
T127_B_CCTCAAATCTTGAAGAATACGTCA-1	T127_B	M	8_Treg_FOXP3
T127_B_ATGTGAGGTCACACCAACAGACCT-1	T127_B	M	4_CD4 T cell_Effector
T127_B_GCCTGCATCCGAAAGTATACGTCA-1	T127_B	M	8_Treg_FOXP3
T127_B_ATCCATCCAAATAAGGACAGACCT-1	T127_B	M	7_gd T cell_NK_ILC
T127_B_CTATAGGCAAAGAACAATACGTCA-1	T127_B	M	6_CD4 T cell_Naive_Stem
T127_B_ACAGCCGCAACTTCGTATACGTCA-1	T127_B	M	17_AM_stressed
T127_B_GACTAGTAGACTCAAAATACGTCA-1	T127_B	M	5_CD8A T cell
T127_B_TGACCTTCATGGATTGATACGTCA-1	T127_B	M	6_CD4 T cell_Naive_Stem
T127_B_GCGTTACTCCTAAGGGACAGACCT-1	T127_B	M	6_CD4 T cell_Naive_Stem
T127_B_TAAACGGGTTTGACTAATACGTCA-1	T127_B	M	4_CD4 T cell_Effector
T127_B_GCACAAAGTTAACGAGATACGTCA-1	T127_B	M	6_CD4 T cell_Naive_Stem
T127_B_ACAACCTGTCATTATGATACGTCA-1	T127_B	M	4_CD4 T cell_Effector
T127_B_ATGTGGGTCAATTGGAACAGACCT-1	T127_B	M	6_CD4 T cell_Naive_Stem
T127_B_TGTAAGTCAGGATTATATACGTCA-1	T127_B	M	4_CD4 T cell_Effector
T127_B_TCAATTGGTTGCGAAAATACGTCA-1	T127_B	M	6_CD4 T cell_Naive_Stem
T127_B_TTAACCGTCAGCACCTACAGACCT-1	T127_B	M	5_CD8A T cell
T127_B_TGTAACCGTAGGAGGAATACGTCA-1	T127_B	M	6_CD4 T cell_Naive_Stem
T127_B_TCACTTTGTTGTTTAGACAGACCT-1	T127_B	M	6_CD4 T cell_Naive_Stem
T127_B_TGACCTTCAGAAAGGTATACGTCA-1	T127_B	M	6_CD4 T cell_Naive_Stem
T127_B_TTTCAGTAGTGCTGAGATACGTCA-1	T127_B	M	6_CD4 T cell_Naive_Stem
T127_B_GTTCTGTCATCGTTCGACAGACCT-1	T127_B	M	4_CD4 T cell_Effector
T127_B_TAGCAAGGTGTGAGACACAGACCT-1	T127_B	M	17_AM_stressed
T127_B_TGTACCTCATCCGCTAATACGTCA-1	T127_B	M	8_Treg_FOXP3
T127_B_TGATTGCGTGCTCCAAATACGTCA-1	T127_B	M	6_CD4 T cell_Naive_Stem
T127_B_CCCTTCGGTCCGGGTTACAGACCT-1	T127_B	M	17_AM_stressed
T127_B_AGGCGAGAGCATTTCGATACGTCA-1	T127_B	M	6_CD4 T cell_Naive_Stem
T127_B_CGCCATCCACCTGGTCATACGTCA-1	T127_B	M	6_CD4 T cell_Naive_Stem
T127_B_GTTGAATCACCGGCAAACAGACCT-1	T127_B	M	4_CD4 T cell_Effector
T127_B_ATCTTAGGTTTACCGGATACGTCA-1	T127_B	M	6_CD4 T cell_Naive_Stem
T127_B_TATTACCAGGTGAGGGATACGTCA-1	T127_B	M	6_CD4 T cell_Naive_Stem
T127_B_CCCTAAGGTTAGCGCCATACGTCA-1	T127_B	M	5_CD8A T cell
T127_B_AGACACTAGACTTAAGATACGTCA-1	T127_B	M	4_CD4 T cell_Effector
T127_B_TTCATGCCATCAATCCATACGTCA-1	T127_B	M	6_CD4 T cell_Naive_Stem
T127_B_GATTACCGTCACAGAAATACGTCA-1	T127_B	M	6_CD4 T cell_Naive_Stem
T127_B_GGACCTGCAAGCGAAGATACGTCA-1	T127_B	M	6_CD4 T cell_Naive_Stem
T127_B_CCTAACGGTCCTCATCACAGACCT-1	T127_B	M	17_AM_stressed
