## Supplementary material for "Human in vivo immunology of tuberculosis is not affected by sex dimorphism": Source Data (part 8 of 17)

### Sheet: Fig4A (continued)
cell_id	sample	sex	celltypes
T127_B_AGGCGCTAGTGTGCAGATACGTCA-1	T127_B	M	4_CD4 T cell_Effector
T127_B_ATTGAGTCATAGCCTTATACGTCA-1	T127_B	M	4_CD4 T cell_Effector
T127_B_GGTTACCTCGATATGAACAGACCT-1	T127_B	M	4_CD4 T cell_Effector
T127_B_CGCTACTAGCTTGAGGATACGTCA-1	T127_B	M	6_CD4 T cell_Naive_Stem
T127_B_CACGTTATCTTAAGGAACAGACCT-1	T127_B	M	6_CD4 T cell_Naive_Stem
T127_B_CGATGTTGTAGGAGGAATACGTCA-1	T127_B	M	4_CD4 T cell_Effector
T127_B_CCTCCAACACCTTACGATACGTCA-1	T127_B	M	6_CD4 T cell_Naive_Stem
T127_B_TTCGATAGTTCTCAAAACAGACCT-1	T127_B	M	6_CD4 T cell_Naive_Stem
T127_B_CTATGAGCACCATACTATACGTCA-1	T127_B	M	5_CD8A T cell
T127_B_CCCTGTTGTGGACCCTATACGTCA-1	T127_B	M	8_Treg_FOXP3
T127_B_TCTGGAACAAGCCAGTACAGACCT-1	T127_B	M	4_CD4 T cell_Effector
T127_B_CGTTTGTCAGGATTGCACAGACCT-1	T127_B	M	6_CD4 T cell_Naive_Stem
T127_B_AGAAAGGTCACCTAATACAGACCT-1	T127_B	M	6_CD4 T cell_Naive_Stem
T127_B_TACCGGCGTATAGTGGATACGTCA-1	T127_B	M	5_CD8A T cell
T127_B_TGAGACTAGCGCCTTGACAGACCT-1	T127_B	M	6_CD4 T cell_Naive_Stem
T127_B_TCATGAAAGCTTCTAGATACGTCA-1	T127_B	M	6_CD4 T cell_Naive_Stem
T127_B_GCGGATTCAAATACCGATACGTCA-1	T127_B	M	9_T cell_proliferating
T127_B_GAGCCTGCAGAAAGGTACAGACCT-1	T127_B	M	4_CD4 T cell_Effector
T127_B_CACCTGGTCCGCACCAACAGACCT-1	T127_B	M	4_CD4 T cell_Effector
T127_B_CCTAAGCTCGGGCAGTACAGACCT-1	T127_B	M	5_CD8A T cell
T127_B_ACATTGTTCGGGATGCACAGACCT-1	T127_B	M	4_CD4 T cell_Effector
T127_B_CTACTGATCGAACCGAATACGTCA-1	T127_B	M	6_CD4 T cell_Naive_Stem
T127_B_ACGCACGCAAGCTAATATACGTCA-1	T127_B	M	6_CD4 T cell_Naive_Stem
T127_B_TGAGGCGGTTCAAGGAATACGTCA-1	T127_B	M	4_CD4 T cell_Effector
T127_B_GACCCAAAGATAACCAACAGACCT-1	T127_B	M	8_Treg_FOXP3
T127_B_CATCCTGCAAGGTGCTATACGTCA-1	T127_B	M	8_Treg_FOXP3
T127_B_TATGGTAAGAGGCGGAATACGTCA-1	T127_B	M	4_CD4 T cell_Effector
T127_B_GTACTTAGTCAACATCACAGACCT-1	T127_B	M	6_CD4 T cell_Naive_Stem
T127_B_GGAAATTGTATGGTAGACAGACCT-1	T127_B	M	6_CD4 T cell_Naive_Stem
T127_B_GAGGATGCATTCCTGGACAGACCT-1	T127_B	M	6_CD4 T cell_Naive_Stem
T127_B_GGTTTACGTGTCCAGCACAGACCT-1	T127_B	M	4_CD4 T cell_Effector
T127_B_AAATCGATCGATTAAGACAGACCT-1	T127_B	M	6_CD4 T cell_Naive_Stem
T127_B_GCCCTCAAGGCGAGAGACAGACCT-1	T127_B	M	6_CD4 T cell_Naive_Stem
T127_B_TCAGGCTTCCGCCATGACAGACCT-1	T127_B	M	5_CD8A T cell
T127_B_GACATGCCATCCCTCTATACGTCA-1	T127_B	M	6_CD4 T cell_Naive_Stem
T127_B_CTGATCCAGCCATCACATACGTCA-1	T127_B	M	8_Treg_FOXP3
T127_B_CTTATGTAGCTTGAGGACAGACCT-1	T127_B	M	6_CD4 T cell_Naive_Stem
T127_B_TGCACGTTCATAGGTAACAGACCT-1	T127_B	M	17_AM_stressed
T127_B_CGCATTTCACGTGCTCATACGTCA-1	T127_B	M	5_CD8A T cell
T127_B_TCCTTATGTGTGACCCACAGACCT-1	T127_B	M	4_CD4 T cell_Effector
T127_B_CATAATGAGTGAATCAACAGACCT-1	T127_B	M	6_CD4 T cell_Naive_Stem
T127_B_AACCAGGTCGCTTGACACAGACCT-1	T127_B	M	9_T cell_proliferating
T127_B_TATGCATTCAGTAAGCATACGTCA-1	T127_B	M	4_CD4 T cell_Effector
T127_B_CGTATATTCAGGGATTACAGACCT-1	T127_B	M	5_CD8A T cell
T127_B_CCTGATTCAAGTTGGCATACGTCA-1	T127_B	M	6_CD4 T cell_Naive_Stem
T127_B_TACTTTCGTATTTACGACAGACCT-1	T127_B	M	4_CD4 T cell_Effector
T127_B_AATTGACCAGGATGCTATACGTCA-1	T127_B	M	4_CD4 T cell_Effector
T127_B_AACGTTAAGGCTTTATACAGACCT-1	T127_B	M	5_CD8A T cell
T127_B_TACCGGCGTTAAGGATACAGACCT-1	T127_B	M	4_CD4 T cell_Effector
T127_B_GCTAACGAGGTCACAGATACGTCA-1	T127_B	M	5_CD8A T cell
T127_B_GGTGTTACAGTAATACACAGACCT-1	T127_B	M	6_CD4 T cell_Naive_Stem
T127_B_ATTGATGAGGAAGCAAACAGACCT-1	T127_B	M	5_CD8A T cell
T127_B_TTAACCGTCCCATTGAACAGACCT-1	T127_B	M	7_gd T cell_NK_ILC
T127_B_GTCTTGCAGCTATCCAACAGACCT-1	T127_B	M	6_CD4 T cell_Naive_Stem
T127_B_ATGGACCCAAGTGCACACAGACCT-1	T127_B	M	4_CD4 T cell_Effector
T127_B_TAACGAATCACCTTTCATACGTCA-1	T127_B	M	25_AM_RSRP1_NRAMP1
T127_B_AGTTATCTCACAAATGACAGACCT-1	T127_B	M	6_CD4 T cell_Naive_Stem
T127_B_TTTCGCGCAGCTAGCGATACGTCA-1	T127_B	M	4_CD4 T cell_Effector
T127_B_TGGGCCACACAATAGTATACGTCA-1	T127_B	M	6_CD4 T cell_Naive_Stem
T127_B_GTTAGAATCACGGACAACAGACCT-1	T127_B	M	6_CD4 T cell_Naive_Stem
T127_B_GACTTGCTCAACTTGTATACGTCA-1	T127_B	M	7_gd T cell_NK_ILC
T127_B_TGAGTGAGTAGCCTTGATACGTCA-1	T127_B	M	8_Treg_FOXP3
T127_B_CTTAGTGTCATGGAACATACGTCA-1	T127_B	M	5_CD8A T cell
T127_B_AGACTAGGTTAAGCTCATACGTCA-1	T127_B	M	6_CD4 T cell_Naive_Stem
T127_B_GAGCATGTCGACCCATATACGTCA-1	T127_B	M	6_CD4 T cell_Naive_Stem
T127_B_CGAGGAGAGCGAATCGATACGTCA-1	T127_B	M	4_CD4 T cell_Effector
T127_B_GCAATTAAGTTAACAGATACGTCA-1	T127_B	M	6_CD4 T cell_Naive_Stem
T127_B_GCTAACTGTTGGATAGATACGTCA-1	T127_B	M	4_CD4 T cell_Effector
T127_B_GCTAACGAGCAACATAACAGACCT-1	T127_B	M	6_CD4 T cell_Naive_Stem
T127_B_GAATCGAGTATTGGGAACAGACCT-1	T127_B	M	5_CD8A T cell
T127_B_TAGTGCTGTACGTCCAACAGACCT-1	T127_B	M	8_Treg_FOXP3
T127_B_TGTCAGGAGTTAGGCGACAGACCT-1	T127_B	M	6_CD4 T cell_Naive_Stem
T127_B_GCTATAAAGCCAGAGCACAGACCT-1	T127_B	M	6_CD4 T cell_Naive_Stem
T127_B_TATTCCTGTTAGGTAGACAGACCT-1	T127_B	M	6_CD4 T cell_Naive_Stem
T127_B_CTATGTCCACGGTTCCACAGACCT-1	T127_B	M	4_CD4 T cell_Effector
T127_B_ATGAGGAAGTTTACCGATACGTCA-1	T127_B	M	5_CD8A T cell
T127_B_GGTTAATCACGTTACTACAGACCT-1	T127_B	M	5_CD8A T cell
T127_B_GCTGAATAGACTAATGACAGACCT-1	T127_B	M	6_CD4 T cell_Naive_Stem
T127_B_TCTGGGCGTGACCTTGATACGTCA-1	T127_B	M	4_CD4 T cell_Effector
T127_B_CCTCAAGGTCATCCCTATACGTCA-1	T127_B	M	4_CD4 T cell_Effector
T127_B_TGCATGACATTACACCACAGACCT-1	T127_B	M	13_AM_FN1_CCL18
T127_B_ATGGGACGTGCGCATCATACGTCA-1	T127_B	M	4_CD4 T cell_Effector
T127_B_GGCGATTCATGCGCAGATACGTCA-1	T127_B	M	9_T cell_proliferating
T127_B_CCTTAAAGTATTGACCACAGACCT-1	T127_B	M	8_Treg_FOXP3
T127_B_ACAGCCGCATGCAATGACAGACCT-1	T127_B	M	6_CD4 T cell_Naive_Stem
T127_B_ACATACTTCAGGTTGGACAGACCT-1	T127_B	M	5_CD8A T cell
T127_B_GCTATTGTCGGCTAAGATACGTCA-1	T127_B	M	5_CD8A T cell
T127_B_GGTTTGTGTTAAGGATACAGACCT-1	T127_B	M	6_CD4 T cell_Naive_Stem
T127_B_TGCGATACACAAATACACAGACCT-1	T127_B	M	5_CD8A T cell
T127_B_ATGTGAGGTCCATAGTACAGACCT-1	T127_B	M	5_CD8A T cell
T127_B_ATTGGCGAGAAACTCAACAGACCT-1	T127_B	M	7_gd T cell_NK_ILC
T127_B_CTGATTTAGCCATTTGACAGACCT-1	T127_B	M	6_CD4 T cell_Naive_Stem
T127_B_TACGCAACAATCAAGTACAGACCT-1	T127_B	M	5_CD8A T cell
T127_B_TAACACGCATACTTCAACAGACCT-1	T127_B	M	6_CD4 T cell_Naive_Stem
T127_B_ATGGAGGCAAACCTGAATACGTCA-1	T127_B	M	6_CD4 T cell_Naive_Stem
T127_B_GGCTTGAAGCGAATGTACAGACCT-1	T127_B	M	5_CD8A T cell
T127_B_CTCTCAGCATGGCCGAACAGACCT-1	T127_B	M	6_CD4 T cell_Naive_Stem
T127_B_CTATGGGAGGTGAGTTATACGTCA-1	T127_B	M	6_CD4 T cell_Naive_Stem
T127_B_CAGGGCAGTCAATCGTATACGTCA-1	T127_B	M	6_CD4 T cell_Naive_Stem
T127_B_TCAGGGATCACAAAGCACAGACCT-1	T127_B	M	4_CD4 T cell_Effector
T127_B_AATATGGTCTAACTACATACGTCA-1	T127_B	M	6_CD4 T cell_Naive_Stem
T127_B_AATCGCCTCTATGGCCACAGACCT-1	T127_B	M	6_CD4 T cell_Naive_Stem
T127_B_CGCATTATCTCGCCTCACAGACCT-1	T127_B	M	6_CD4 T cell_Naive_Stem
T127_B_AACTGGCCACTCCCAAACAGACCT-1	T127_B	M	8_Treg_FOXP3
T127_B_AATATGGTCAAGGGCCACAGACCT-1	T127_B	M	6_CD4 T cell_Naive_Stem
T127_B_GGTTACCTCATTGAAGATACGTCA-1	T127_B	M	17_AM_stressed
T127_B_AGCTGGATCGCAAATAACAGACCT-1	T127_B	M	5_CD8A T cell
T127_B_GACAATATCGCGAAATACAGACCT-1	T127_B	M	7_gd T cell_NK_ILC
T127_B_CTTAAGGCAGTTATCCATACGTCA-1	T127_B	M	6_CD4 T cell_Naive_Stem
T127_B_AGCGAACGTGGCTCACATACGTCA-1	T127_B	M	4_CD4 T cell_Effector
T127_B_CGTGTTTCACCTCGACACAGACCT-1	T127_B	M	5_CD8A T cell
T127_B_CTATCCGCACTATCACATACGTCA-1	T127_B	M	4_CD4 T cell_Effector
T127_B_CTGACCAGTTTGTTGAACAGACCT-1	T127_B	M	4_CD4 T cell_Effector
T127_B_TCAAGCGAGATTATCCACAGACCT-1	T127_B	M	9_T cell_proliferating
T127_B_TAGTGGCCAAGTGGCTATACGTCA-1	T127_B	M	4_CD4 T cell_Effector
T127_B_GGACTTACAAGGCGTTATACGTCA-1	T127_B	M	6_CD4 T cell_Naive_Stem
T127_B_ACGTAGCCATGCGCAGACAGACCT-1	T127_B	M	5_CD8A T cell
T127_B_CTTCAACCATAGGGTCACAGACCT-1	T127_B	M	6_CD4 T cell_Naive_Stem
T127_B_CAAGGCCAGGTAGTTAATACGTCA-1	T127_B	M	5_CD8A T cell
T127_B_GCGAGGTTCATCACATACAGACCT-1	T127_B	M	6_CD4 T cell_Naive_Stem
T127_B_ACGTTCGGTGGGAACTATACGTCA-1	T127_B	M	6_CD4 T cell_Naive_Stem
T127_B_GGGATGGAGTGTCCACATACGTCA-1	T127_B	M	5_CD8A T cell
T127_B_CAACCTATCCTAAGTTACAGACCT-1	T127_B	M	8_Treg_FOXP3
T127_B_TTCGAGGAGCCCGTTGACAGACCT-1	T127_B	M	8_Treg_FOXP3
T127_B_TGCCCTGAGAGGCGGAACAGACCT-1	T127_B	M	6_CD4 T cell_Naive_Stem
T127_B_AAGTCATCATCCCAATACAGACCT-1	T127_B	M	6_CD4 T cell_Naive_Stem
T127_B_GTGTTAAAGGAAGGTAATACGTCA-1	T127_B	M	6_CD4 T cell_Naive_Stem
T127_B_ATTGGCTGTTACCGTGATACGTCA-1	T127_B	M	6_CD4 T cell_Naive_Stem
T127_B_AATCGCACACATTGAGATACGTCA-1	T127_B	M	6_CD4 T cell_Naive_Stem
T127_B_TTGAGCGAGACAAAGGATACGTCA-1	T127_B	M	6_CD4 T cell_Naive_Stem
T127_B_TCTAACCCATATCGCTATACGTCA-1	T127_B	M	6_CD4 T cell_Naive_Stem
T127_B_GTTGGATAGAAGTAGGATACGTCA-1	T127_B	M	4_CD4 T cell_Effector
T127_B_CTGTGTGGTCGTTCTCATACGTCA-1	T127_B	M	4_CD4 T cell_Effector
T127_B_CGCTAAACACGTGCTCATACGTCA-1	T127_B	M	4_CD4 T cell_Effector
T127_B_GCTAGTCTCTGGCTACATACGTCA-1	T127_B	M	8_Treg_FOXP3
T127_B_GAATCACAGAGGCGAGATACGTCA-1	T127_B	M	4_CD4 T cell_Effector
T127_B_GTTTGTAGTGTTAGCTATACGTCA-1	T127_B	M	5_CD8A T cell
T127_B_TAATGCGCATAAGCTGACAGACCT-1	T127_B	M	5_CD8A T cell
T127_B_AGATTGATCGCTTCAAATACGTCA-1	T127_B	M	5_CD8A T cell
T127_B_CCACTATCAGGAGCAAATACGTCA-1	T127_B	M	6_CD4 T cell_Naive_Stem
T127_B_GCAGGCTAGGAAGCAAACAGACCT-1	T127_B	M	4_CD4 T cell_Effector
T127_B_CCGTAATGTGGCTTTGATACGTCA-1	T127_B	M	9_T cell_proliferating
T127_B_TCATGGTGTTAGGCGGACAGACCT-1	T127_B	M	6_CD4 T cell_Naive_Stem
T127_B_GAACAATGTTAACGTCACAGACCT-1	T127_B	M	4_CD4 T cell_Effector
T127_B_CTAGGTTGTCGTTATAATACGTCA-1	T127_B	M	6_CD4 T cell_Naive_Stem
T127_B_TGTAACTTCTGGGAATACAGACCT-1	T127_B	M	6_CD4 T cell_Naive_Stem
T127_B_ATTGGCGAGAACCTAAATACGTCA-1	T127_B	M	6_CD4 T cell_Naive_Stem
T127_B_ATTGCATTCGTTATGTACAGACCT-1	T127_B	M	11_AM
T127_B_CTGAGTCTCTTGATCGACAGACCT-1	T127_B	M	13_AM_FN1_CCL18
T127_B_TATTCCTGTGGCTCACATACGTCA-1	T127_B	M	11_AM
T127_B_CTCCATCGTCAGTGCCATACGTCA-1	T127_B	M	6_CD4 T cell_Naive_Stem
T127_B_AAAGTAGCAACTGTTCATACGTCA-1	T127_B	M	5_CD8A T cell
T127_B_TCTAAGTTCAGGTCGAATACGTCA-1	T127_B	M	4_CD4 T cell_Effector
T127_B_ACCAATAAGGGTTATAACAGACCT-1	T127_B	M	6_CD4 T cell_Naive_Stem
T127_B_GAGGGAGTCGTTCAATACAGACCT-1	T127_B	M	15_Mo-derived AM_FPR3
T127_B_AAGAATCGTGAACGACATACGTCA-1	T127_B	M	16_AM_IFN-responsive
T127_B_GGAGGTACAGAGAGCAATACGTCA-1	T127_B	M	10_AM
T127_B_TCACTTTGTAATGTCCATACGTCA-1	T127_B	M	1_AM_IFI27
T127_B_TCTTTGTGTGATGCAAATACGTCA-1	T127_B	M	1_AM_IFI27
T127_B_CCCATAGGTGGAAGCTATACGTCA-1	T127_B	M	10_AM
T127_B_CATGCCAGTACTTACAACAGACCT-1	T127_B	M	1_AM_IFI27
T127_B_TCTAAGTTCAACTTGTATACGTCA-1	T127_B	M	1_AM_IFI27
T127_B_TCGTCCCTCAAGCGATACAGACCT-1	T127_B	M	16_AM_IFN-responsive
T127_B_TTTGGCGGTTTCACCCACAGACCT-1	T127_B	M	1_AM_IFI27
T127_B_TACGCAACATGACCAAATACGTCA-1	T127_B	M	13_AM_FN1_CCL18
T127_B_TTCCTCGTCAGTAGGTACAGACCT-1	T127_B	M	13_AM_FN1_CCL18
T127_B_CATTACGTCAAAGGGAACAGACCT-1	T127_B	M	10_AM
T127_B_CTATGAGCAATAGCTGACAGACCT-1	T127_B	M	12_Mo-derived AM_APOE
T127_B_TCGATATTCTGTCAGCACAGACCT-1	T127_B	M	1_AM_IFI27
T127_B_ATTGCCTCAGAAACTTATACGTCA-1	T127_B	M	1_AM_IFI27
T127_B_CCGTTGTAGCATCTTGATACGTCA-1	T127_B	M	15_Mo-derived AM_FPR3
T127_B_GCGCCTATCCCTCGTCATACGTCA-1	T127_B	M	0_AM_APOC2
T127_B_ATAGAAGCACTTTATGATACGTCA-1	T127_B	M	1_AM_IFI27
T127_B_GGTGCACAGAGCAAGAACAGACCT-1	T127_B	M	11_AM
T127_B_CTAAGTGCAGGCTTAAACAGACCT-1	T127_B	M	16_AM_IFN-responsive
T127_B_GCAAGGTGTACTTACAATACGTCA-1	T127_B	M	13_AM_FN1_CCL18
T127_B_GATTCGCTCAGTAAGCACAGACCT-1	T127_B	M	12_Mo-derived AM_APOE
T127_B_CCTGATTCAGGTATATATACGTCA-1	T127_B	M	10_AM
T127_B_ACCATATTCAGGCCAAACAGACCT-1	T127_B	M	13_AM_FN1_CCL18
T127_B_CCACTAATCTGTCAATATACGTCA-1	T127_B	M	11_AM
T127_B_GTAAGGTTCGATATAGACAGACCT-1	T127_B	M	21_AM_proliferating
T127_B_CGGCAATCACATAAACACAGACCT-1	T127_B	M	6_CD4 T cell_Naive_Stem
T127_B_CGCAAGGGTCATCCCTACAGACCT-1	T127_B	M	4_CD4 T cell_Effector
T127_B_GCGCTAAAGCGGCTTTACAGACCT-1	T127_B	M	1_AM_IFI27
T127_B_CGACACAAGAATGGGAACAGACCT-1	T127_B	M	15_Mo-derived AM_FPR3
T127_B_CCCGCAATCGAAGTTAATACGTCA-1	T127_B	M	1_AM_IFI27
T127_B_ACAGCCGCAACCTGTTACAGACCT-1	T127_B	M	1_AM_IFI27
T127_B_GGTAACCCAGGAATAAATACGTCA-1	T127_B	M	1_AM_IFI27
T127_B_AGTCAATCACTAACGAACAGACCT-1	T127_B	M	12_Mo-derived AM_APOE
T127_B_TGAATCTTCGGTAAGTACAGACCT-1	T127_B	M	13_AM_FN1_CCL18
T127_B_GGAGCTATCCCAGACTACAGACCT-1	T127_B	M	0_AM_APOC2
T127_B_GTCATAAAGGACAAGAATACGTCA-1	T127_B	M	1_AM_IFI27
T127_B_GACTGAGTCCATCCTTACAGACCT-1	T127_B	M	1_AM_IFI27
T127_B_GGCAAATTCACAAACAACAGACCT-1	T127_B	M	1_AM_IFI27
T127_B_AAGGCTGTCAGCCCTGACAGACCT-1	T127_B	M	10_AM
T127_B_GCAAGGCTCCCATAGCATACGTCA-1	T127_B	M	10_AM
T127_B_ACTAGTGCAACAGCTAACAGACCT-1	T127_B	M	12_Mo-derived AM_APOE
T127_B_TAACCAAAGTAGCTAAATACGTCA-1	T127_B	M	0_AM_APOC2
T127_B_CAGATAATCGCTTGCGACAGACCT-1	T127_B	M	1_AM_IFI27
T127_B_GCTATAAAGCTAGATAACAGACCT-1	T127_B	M	4_CD4 T cell_Effector
T127_B_AGCTAAATCCTGACTAACAGACCT-1	T127_B	M	11_AM
T127_B_CAGACCAAGGCCCATTATACGTCA-1	T127_B	M	12_Mo-derived AM_APOE
T127_B_GATTAGTCATGTTTCAACAGACCT-1	T127_B	M	1_AM_IFI27
T127_B_GAACGAAAGATAACCAACAGACCT-1	T127_B	M	11_AM
T127_B_GGCCATTTCACCATATATACGTCA-1	T127_B	M	14_AM_Mito-high
T127_B_CATAGGCCAATATGGTACAGACCT-1	T127_B	M	14_AM_Mito-high
T127_B_CGCAGCACACATAGATACAGACCT-1	T127_B	M	1_AM_IFI27
T127_B_TCCAGGAAGCTGATGGATACGTCA-1	T127_B	M	14_AM_Mito-high
T127_B_CCGTCAAGTTTACGACATACGTCA-1	T127_B	M	10_AM
T127_B_GAGCTTTGTAATGAACACAGACCT-1	T127_B	M	12_Mo-derived AM_APOE
T127_B_TTGCGCAGTCTTTATCACAGACCT-1	T127_B	M	1_AM_IFI27
T127_B_TGAGCGGGTGCGCATCATACGTCA-1	T127_B	M	1_AM_IFI27
T127_B_GGCGCTTGTTACTTCTACAGACCT-1	T127_B	M	0_AM_APOC2
T127_B_CGATAAATCCCTCTCAACAGACCT-1	T127_B	M	2_Neutrophil_IFIT2_IL1RN
T127_B_TCTGTGCAGTACCCACATACGTCA-1	T127_B	M	13_AM_FN1_CCL18
T127_B_GGCTTGCGTTAAGGATACAGACCT-1	T127_B	M	1_AM_IFI27
T127_B_CAATGCCTCACAAATGACAGACCT-1	T127_B	M	13_AM_FN1_CCL18
T127_B_ACGTAATCAATAAGGAATACGTCA-1	T127_B	M	1_AM_IFI27
T127_B_CCTCAAGGTCATGAAGACAGACCT-1	T127_B	M	13_AM_FN1_CCL18
T127_B_AGTGACCCATGTTTCAATACGTCA-1	T127_B	M	12_Mo-derived AM_APOE
T127_B_GGCAGGTTCGACTCACATACGTCA-1	T127_B	M	2_Neutrophil_IFIT2_IL1RN
T127_B_GGATGGCTCTTAATGCATACGTCA-1	T127_B	M	1_AM_IFI27
T127_B_TCTGGAACAGGAATAAATACGTCA-1	T127_B	M	1_AM_IFI27
T127_B_CAATGGGTCAATGTTCACAGACCT-1	T127_B	M	10_AM
T127_B_AGCTTCCAGACTAATGACAGACCT-1	T127_B	M	11_AM
T127_B_GTTGTTCCATTGTGTCATACGTCA-1	T127_B	M	1_AM_IFI27
T127_B_CAACCTATCCAGCTTAATACGTCA-1	T127_B	M	1_AM_IFI27
T127_B_TTGCGCAGTCATTACAATACGTCA-1	T127_B	M	0_AM_APOC2
T127_B_CTTAGCTCATAGCCGGACAGACCT-1	T127_B	M	1_AM_IFI27
T127_B_GCAAGAAAGGCGAGAGACAGACCT-1	T127_B	M	0_AM_APOC2
T127_B_GCATAAATCAGTTTACATACGTCA-1	T127_B	M	12_Mo-derived AM_APOE
T127_B_TGCAAGCCAAGGCCTGACAGACCT-1	T127_B	M	0_AM_APOC2
T127_B_AGTTACTTCGATTCTGACAGACCT-1	T127_B	M	10_AM
T127_B_ACCCTCACATAAGCTGATACGTCA-1	T127_B	M	21_AM_proliferating
T127_B_TGCGCATTCGCAGGACATACGTCA-1	T127_B	M	1_AM_IFI27
T127_B_ACTCCCACAGATAGCCATACGTCA-1	T127_B	M	10_AM
T127_B_GTTCACCAGCGAATGTATACGTCA-1	T127_B	M	1_AM_IFI27
T127_B_GGGATGGAGGTGTCCTACAGACCT-1	T127_B	M	0_AM_APOC2
T127_B_CTCAAGCTCAGCACAGACAGACCT-1	T127_B	M	12_Mo-derived AM_APOE
T127_B_CCCATTCGTTGGCGAGACAGACCT-1	T127_B	M	14_AM_Mito-high
T127_B_AGTGCGGGTGTTTCGGATACGTCA-1	T127_B	M	11_AM
T127_B_AATGAAGCACTTTGTAACAGACCT-1	T127_B	M	1_AM_IFI27
T127_B_CACTTGATCACAGGGCACAGACCT-1	T127_B	M	1_AM_IFI27
T127_B_CACTATGTCCTCTAAGACAGACCT-1	T127_B	M	0_AM_APOC2
T127_B_GGTAAGGCAGCAATTGACAGACCT-1	T127_B	M	13_AM_FN1_CCL18
T127_B_CACAGATAGGGTTTCCACAGACCT-1	T127_B	M	10_AM
T127_B_TACCGAACATTGACTCACAGACCT-1	T127_B	M	12_Mo-derived AM_APOE
T127_B_TCGTTGCAGATATTGGATACGTCA-1	T127_B	M	14_AM_Mito-high
T127_B_TCGATAAAGACATAGCACAGACCT-1	T127_B	M	1_AM_IFI27
T127_B_TCGTCAATCGCTCAACACAGACCT-1	T127_B	M	8_Treg_FOXP3
T127_B_GGCTGTGCATCATGCTATACGTCA-1	T127_B	M	6_CD4 T cell_Naive_Stem
T127_B_ACTAATGAGCTCAACCACAGACCT-1	T127_B	M	15_Mo-derived AM_FPR3
T127_B_AATCGCCTCCTTTGAGACAGACCT-1	T127_B	M	13_AM_FN1_CCL18
T127_B_GATTGATCATCCAAGAATACGTCA-1	T127_B	M	1_AM_IFI27
T127_B_TGACATAAGGTAGTTAACAGACCT-1	T127_B	M	1_AM_IFI27
T127_B_TCCACTAAGCAGGTCAATACGTCA-1	T127_B	M	14_AM_Mito-high
T127_B_GCAAACCCACTCAAAGATACGTCA-1	T127_B	M	16_AM_IFN-responsive
T127_B_TAAAGCCAGTCAACTTATACGTCA-1	T127_B	M	10_AM
T127_B_GGCTGTGCAATTAGACATACGTCA-1	T127_B	M	13_AM_FN1_CCL18
T127_B_CTATGTCCATTGGGTAACAGACCT-1	T127_B	M	14_AM_Mito-high
T127_B_CGGGATGGTGCGATAAATACGTCA-1	T127_B	M	12_Mo-derived AM_APOE
T127_B_TTGAGTAAGACAACACATACGTCA-1	T127_B	M	15_Mo-derived AM_FPR3
T127_B_GCTTAGCTCAGCACGAATACGTCA-1	T127_B	M	15_Mo-derived AM_FPR3
T127_B_TATACCTAGGCGAGAGATACGTCA-1	T127_B	M	11_AM
T127_B_AATTTGGAGCCTTAATATACGTCA-1	T127_B	M	14_AM_Mito-high
T127_B_CATTGACGTCAAAGATACAGACCT-1	T127_B	M	10_AM
T127_B_AAAGTGCTCAGCCTTAATACGTCA-1	T127_B	M	10_AM
T127_B_CAAGGCCAGCACGCAAATACGTCA-1	T127_B	M	14_AM_Mito-high
T127_B_TTGAGGAGTGTGACCCACAGACCT-1	T127_B	M	21_AM_proliferating
T127_B_TTCGCCACAGGCTGTGATACGTCA-1	T127_B	M	13_AM_FN1_CCL18
T127_B_TTCCAAAGTATTCGTAATACGTCA-1	T127_B	M	14_AM_Mito-high
T127_B_GTTAACCGTTTGTTGAATACGTCA-1	T127_B	M	0_AM_APOC2
T127_B_GATGCCCGTGAGTAATATACGTCA-1	T127_B	M	14_AM_Mito-high
T127_B_CTGGTCAGTGCAGCTCACAGACCT-1	T127_B	M	11_AM
T127_B_GCTAATAAGGATTAGCACAGACCT-1	T127_B	M	14_AM_Mito-high
T127_B_CTTGTGTCATATAGGTACAGACCT-1	T127_B	M	1_AM_IFI27
T127_B_CGCAGCACATAACCAGACAGACCT-1	T127_B	M	1_AM_IFI27
T127_B_CAGAATGGTTGTCATAACAGACCT-1	T127_B	M	10_AM
T127_B_CATGCTGGTGCACAAAATACGTCA-1	T127_B	M	16_AM_IFN-responsive
T127_B_TTTCAAGGTGATTACCACAGACCT-1	T127_B	M	11_AM
T127_B_GTTTCACCAGAATCGCACAGACCT-1	T127_B	M	0_AM_APOC2
T127_B_CACTGTCAGGCTTATTACAGACCT-1	T127_B	M	13_AM_FN1_CCL18
T127_B_CATGAGGTCATAGGTAACAGACCT-1	T127_B	M	11_AM
T127_B_GTGGGAACATTGGACAACAGACCT-1	T127_B	M	0_AM_APOC2
T127_B_GACTAACAGTCTTGCAATACGTCA-1	T127_B	M	14_AM_Mito-high
T127_B_GGCTTGTTCCTGCAACATACGTCA-1	T127_B	M	10_AM
T127_B_CTTAGTGTCCCTCGTCACAGACCT-1	T127_B	M	15_Mo-derived AM_FPR3
T127_B_TCCACCTGTTTCAGGTACAGACCT-1	T127_B	M	11_AM
T127_B_TATTGACTCACAAGCGATACGTCA-1	T127_B	M	1_AM_IFI27
T127_B_GTTGGATAGTCTGTGCACAGACCT-1	T127_B	M	11_AM
T127_B_ACATTGTTCGCATTTGATACGTCA-1	T127_B	M	0_AM_APOC2
T127_B_GACATAATCGACCGTTATACGTCA-1	T127_B	M	1_AM_IFI27
T127_B_TGGTTTGTCATTAGCTACAGACCT-1	T127_B	M	1_AM_IFI27
T127_B_CCATAACGTTCCTTCAATACGTCA-1	T127_B	M	16_AM_IFN-responsive
T127_B_TTCGCCTGTGTAATGGACAGACCT-1	T127_B	M	1_AM_IFI27
T127_B_TATTGCCCACCTTCAGATACGTCA-1	T127_B	M	1_AM_IFI27
T127_B_CCAAGGATCAAGGTGTATACGTCA-1	T127_B	M	1_AM_IFI27
T127_B_GTATACTTCACAAGCGACAGACCT-1	T127_B	M	12_Mo-derived AM_APOE
T127_B_AAACCAGGTTTACCGGACAGACCT-1	T127_B	M	12_Mo-derived AM_APOE
T127_B_TCTCAATAGTTACTCGACAGACCT-1	T127_B	M	1_AM_IFI27
T127_B_GTTTAGCGTACAGCAAATACGTCA-1	T127_B	M	12_Mo-derived AM_APOE
T127_B_CAGCTAGAGCGAAGAAATACGTCA-1	T127_B	M	0_AM_APOC2
T127_B_GTTGTTGTCCTGGAAGACAGACCT-1	T127_B	M	10_AM
T127_B_TAGTTTGGTGTTCCAGACAGACCT-1	T127_B	M	0_AM_APOC2
T127_B_TTGCGCTAGTTACACTACAGACCT-1	T127_B	M	13_AM_FN1_CCL18
T127_B_CAGGAAGCAACGACTAACAGACCT-1	T127_B	M	16_AM_IFN-responsive
T127_B_AGGTGAGCATCCGCTAATACGTCA-1	T127_B	M	1_AM_IFI27
T127_B_CCCGCAATCTATCACGACAGACCT-1	T127_B	M	13_AM_FN1_CCL18
T127_B_GGGACTCAGCCATAAAACAGACCT-1	T127_B	M	11_AM
T127_B_GCTCACTAGCATCCCGACAGACCT-1	T127_B	M	1_AM_IFI27
T127_B_TCTTGACCATAAGTCGACAGACCT-1	T127_B	M	1_AM_IFI27
T127_B_GCAAATGGTATTCGGTACAGACCT-1	T127_B	M	3_Neutrophil_CXCR4-high
T127_B_GGCATGATCCAAAGACACAGACCT-1	T127_B	M	2_Neutrophil_IFIT2_IL1RN
T127_B_GTGGTTCTCCTGCAACACAGACCT-1	T127_B	M	1_AM_IFI27
T127_B_AAACTGTCAACAAAGAATACGTCA-1	T127_B	M	16_AM_IFN-responsive
T127_B_TGGTGTGAGGTCTTTGATACGTCA-1	T127_B	M	13_AM_FN1_CCL18
T127_B_CCCATAATCACAATGAATACGTCA-1	T127_B	M	1_AM_IFI27
T127_B_ATCGATGCAACAGCTAACAGACCT-1	T127_B	M	13_AM_FN1_CCL18
T127_B_CCACATTCAATACTGGACAGACCT-1	T127_B	M	11_AM
T127_B_CCTAAGCTCAACCAAAACAGACCT-1	T127_B	M	0_AM_APOC2
T127_B_TGGTTTAGTTAGTAGGATACGTCA-1	T127_B	M	1_AM_IFI27
T127_B_TTTCCTGGTTAGTGCTATACGTCA-1	T127_B	M	1_AM_IFI27
T127_B_GCCCAATTCCTTAGGCATACGTCA-1	T127_B	M	13_AM_FN1_CCL18
T127_B_ACCCTCCTCCCTCGTCATACGTCA-1	T127_B	M	10_AM
T127_B_GACAGGCTCATGCCTAACAGACCT-1	T127_B	M	14_AM_Mito-high
T127_B_CAATACTTCATTGCATACAGACCT-1	T127_B	M	10_AM
T127_B_GAAGCCATCCTCAAGCACAGACCT-1	T127_B	M	12_Mo-derived AM_APOE
T127_B_ATGTTTGGTATTCGACACAGACCT-1	T127_B	M	1_AM_IFI27
T127_B_TGTTTGAGTATTCGGTACAGACCT-1	T127_B	M	2_Neutrophil_IFIT2_IL1RN
T127_B_GGGAAGTAGCATCTATATACGTCA-1	T127_B	M	16_AM_IFN-responsive
T127_B_GAATGGTTCGGGCAACATACGTCA-1	T127_B	M	16_AM_IFN-responsive
T127_B_ATGAGGCGTGGACACGATACGTCA-1	T127_B	M	10_AM
T127_B_TAGTGCACAAAGTGCCATACGTCA-1	T127_B	M	0_AM_APOC2
T127_B_ACAACTTTCGGGCAGTACAGACCT-1	T127_B	M	14_AM_Mito-high
T127_B_TGTTTGAGTATTCGACATACGTCA-1	T127_B	M	1_AM_IFI27
T127_B_AGTTACGCATCATAGGACAGACCT-1	T127_B	M	0_AM_APOC2
T127_B_CTCCATCGTTGTGAGAACAGACCT-1	T127_B	M	1_AM_IFI27
T127_B_CCACTAATCCTTAGGCATACGTCA-1	T127_B	M	15_Mo-derived AM_FPR3
T127_B_TCAATCTAGCAACTTTACAGACCT-1	T127_B	M	11_AM
T127_B_GCTTAGGAGGTCACAGATACGTCA-1	T127_B	M	1_AM_IFI27
T127_B_TGACAACAGTGCAACGACAGACCT-1	T127_B	M	0_AM_APOC2
T127_B_TAACTGTTCGGTACGAACAGACCT-1	T127_B	M	14_AM_Mito-high
T127_B_TGCCCTGAGATAGCTAACAGACCT-1	T127_B	M	13_AM_FN1_CCL18
T127_B_CTTGACTCACATAAGTATACGTCA-1	T127_B	M	16_AM_IFN-responsive
T127_B_AGCATGGTCAGCCTTAACAGACCT-1	T127_B	M	11_AM
T127_B_CATGAAGGTGAATCTCACAGACCT-1	T127_B	M	1_AM_IFI27
T127_B_TTCGATAGTCCCTCTGACAGACCT-1	T127_B	M	16_AM_IFN-responsive
T127_B_GCAAATATCGTGATGGATACGTCA-1	T127_B	M	15_Mo-derived AM_FPR3
T127_B_AATCGCACATGCTCCAACAGACCT-1	T127_B	M	11_AM
T127_B_GCAAACCCAACAGCTAATACGTCA-1	T127_B	M	18_Monocyte
T127_B_CGAGAGGAGGACTTAAACAGACCT-1	T127_B	M	14_AM_Mito-high
T127_B_AGACACTAGACTTAAGACAGACCT-1	T127_B	M	1_AM_IFI27
T127_B_ATACCCGGTTGGGTTTACAGACCT-1	T127_B	M	1_AM_IFI27
T127_B_CTATCCGCAACGTTAGACAGACCT-1	T127_B	M	11_AM
T127_B_ATATAGCCAATATGCGATACGTCA-1	T127_B	M	12_Mo-derived AM_APOE
T127_B_AACTAACCATACTTGCACAGACCT-1	T127_B	M	1_AM_IFI27
T127_B_GGCAGGTTCTCTCGCCATACGTCA-1	T127_B	M	1_AM_IFI27
T127_B_GAGCTTTGTTCCGCAAACAGACCT-1	T127_B	M	10_AM
T127_B_CTAAGGGTCGACCGTTATACGTCA-1	T127_B	M	12_Mo-derived AM_APOE
T127_B_TTTGCGGGTTGTTCCCATACGTCA-1	T127_B	M	1_AM_IFI27
T127_B_CAATAGCAGACGCATGACAGACCT-1	T127_B	M	1_AM_IFI27
T127_B_TGGATTAAGGTTATGAACAGACCT-1	T127_B	M	16_AM_IFN-responsive
T127_B_ACGAGGGAGTATCGCCACAGACCT-1	T127_B	M	12_Mo-derived AM_APOE
T127_B_AATGACCAGACAAGCTACAGACCT-1	T127_B	M	10_AM
T127_B_ATGCCTATCCGTTAGCATACGTCA-1	T127_B	M	1_AM_IFI27
T127_B_CTACCAGGTCCTCATCATACGTCA-1	T127_B	M	0_AM_APOC2
T127_B_AACCAGGTCGCGTTCGATACGTCA-1	T127_B	M	1_AM_IFI27
T127_B_ATCGCGCGTCCAGCACACAGACCT-1	T127_B	M	21_AM_proliferating
T127_B_ACAGTTGCAAAGCCTAATACGTCA-1	T127_B	M	21_AM_proliferating
T127_B_TCGAACCTCCATAGGGATACGTCA-1	T127_B	M	14_AM_Mito-high
T127_B_AGACTCACAAACCGTAACAGACCT-1	T127_B	M	0_AM_APOC2
T127_B_GGCACGTAGTAAACCAATACGTCA-1	T127_B	M	0_AM_APOC2
T127_B_ACTAAACCAAAGCTCAACAGACCT-1	T127_B	M	1_AM_IFI27
T127_B_CTTGATGTCAAGCTCCACAGACCT-1	T127_B	M	1_AM_IFI27
T127_B_CCTAATCCACTCAGTTATACGTCA-1	T127_B	M	11_AM
T127_B_TCGATATTCACAATGAATACGTCA-1	T127_B	M	14_AM_Mito-high
T127_B_TGTTAGTTCGCCTAACACAGACCT-1	T127_B	M	0_AM_APOC2
T127_B_TTCGATGTCTTGATCGACAGACCT-1	T127_B	M	13_AM_FN1_CCL18
T127_B_TGCCCATAGATAGCTAACAGACCT-1	T127_B	M	11_AM
T127_B_CCATTGTCAACTAAGTACAGACCT-1	T127_B	M	14_AM_Mito-high
T127_B_TGCAATAAGGGAGGATATACGTCA-1	T127_B	M	1_AM_IFI27
T127_B_TGCCCATAGTAACTTCATACGTCA-1	T127_B	M	2_Neutrophil_IFIT2_IL1RN
T127_B_GACCTCAGTTCACCAGATACGTCA-1	T127_B	M	15_Mo-derived AM_FPR3
T127_B_ACTTAGGCAGTTATGGATACGTCA-1	T127_B	M	1_AM_IFI27
T127_B_ATTGGGAGTTGTTTAGATACGTCA-1	T127_B	M	12_Mo-derived AM_APOE
T127_B_GGAACTAGTGACACAAACAGACCT-1	T127_B	M	1_AM_IFI27
T127_B_ACGCAAGTCGCAGGACATACGTCA-1	T127_B	M	10_AM
T127_B_ATCGCTCAGTAGCGCAACAGACCT-1	T127_B	M	1_AM_IFI27
T127_B_GCCATCAGTGCATTACATACGTCA-1	T127_B	M	1_AM_IFI27
T127_B_AAAGCATGTTGGATAGACAGACCT-1	T127_B	M	0_AM_APOC2
T127_B_CTAAGATCATAAGCTGACAGACCT-1	T127_B	M	21_AM_proliferating
T127_B_ACGTGCAAGTTTCAGTACAGACCT-1	T127_B	M	10_AM
T127_B_TTCAAGCGTGCCCTTTATACGTCA-1	T127_B	M	1_AM_IFI27
T127_B_TTGACATTCTAAATCCACAGACCT-1	T127_B	M	21_AM_proliferating
T127_B_AAGACTCAGCTATCGCACAGACCT-1	T127_B	M	10_AM
T127_B_CATTGAAAGAGGTTCGACAGACCT-1	T127_B	M	11_AM
T127_B_TTCCATTGTGCTGCACATACGTCA-1	T127_B	M	1_AM_IFI27
T127_B_GCACTTGGTAACGGGTACAGACCT-1	T127_B	M	1_AM_IFI27
T127_B_AGTATCCGTATTTGTGATACGTCA-1	T127_B	M	1_AM_IFI27
T127_B_CTGTCATCATAGTCAGATACGTCA-1	T127_B	M	10_AM
T127_B_CACAAGCCAGAATCGCATACGTCA-1	T127_B	M	1_AM_IFI27
T127_B_AGCTTCCAGCACTACCACAGACCT-1	T127_B	M	0_AM_APOC2
T127_B_CGCGTTCCAATTGAACACAGACCT-1	T127_B	M	0_AM_APOC2
T127_B_GGCGCAAGTCTGTCAGATACGTCA-1	T127_B	M	16_AM_IFN-responsive
T127_B_CACAAGGTCCGCCCAAACAGACCT-1	T127_B	M	1_AM_IFI27
T127_B_TTGGCCAGTAATGAACACAGACCT-1	T127_B	M	1_AM_IFI27
T127_B_GGTTGAGTCACAGGATACAGACCT-1	T127_B	M	0_AM_APOC2
T127_B_ACTAGTTTCTGGGAATACAGACCT-1	T127_B	M	13_AM_FN1_CCL18
T127_B_TAACCAAAGTCAATGAATACGTCA-1	T127_B	M	14_AM_Mito-high
T127_B_CACGTTATCACCCTGGACAGACCT-1	T127_B	M	1_AM_IFI27
T127_B_CGTAATCGTTTAGTTGATACGTCA-1	T127_B	M	1_AM_IFI27
T127_B_TCACTCGCAAACCTGAATACGTCA-1	T127_B	M	14_AM_Mito-high
T127_B_CGCATCCCATCACGAAACAGACCT-1	T127_B	M	13_AM_FN1_CCL18
T127_B_AGCTGCAAGCCTCTAAACAGACCT-1	T127_B	M	1_AM_IFI27
T127_B_ATCAGCACATACCTTAACAGACCT-1	T127_B	M	11_AM
T127_B_GGAATAACAAACCCAAACAGACCT-1	T127_B	M	10_AM
T127_B_TATTCCTGTATAGCGAATACGTCA-1	T127_B	M	12_Mo-derived AM_APOE
T127_B_GGATATTCAGCTAAGCACAGACCT-1	T127_B	M	0_AM_APOC2
T127_B_CTTTAACAGTTACAGAACAGACCT-1	T127_B	M	16_AM_IFN-responsive
T127_B_TCACCCACATTTGGGAACAGACCT-1	T127_B	M	1_AM_IFI27
T127_B_ATACTGTTCACGGACAATACGTCA-1	T127_B	M	1_AM_IFI27
T127_B_GGGATTTAGTGATTTCATACGTCA-1	T127_B	M	13_AM_FN1_CCL18
T127_B_AACTTACTCGACTTGCATACGTCA-1	T127_B	M	10_AM
T127_B_TAAAGGCTCCGAAAGTATACGTCA-1	T127_B	M	0_AM_APOC2
T127_B_CTTAGTAGTTTGTTTCACAGACCT-1	T127_B	M	12_Mo-derived AM_APOE
T127_B_CAGGATTAGGTGAGTTATACGTCA-1	T127_B	M	16_AM_IFN-responsive
T127_B_CCCTTGCTCTAACCTGACAGACCT-1	T127_B	M	13_AM_FN1_CCL18
T127_B_CCCTGTTGTAACCGCCACAGACCT-1	T127_B	M	13_AM_FN1_CCL18
T127_B_GGACATAGTTTGTCAAATACGTCA-1	T127_B	M	12_Mo-derived AM_APOE
T127_B_TTTGCTCTCCTGCCAGATACGTCA-1	T127_B	M	15_Mo-derived AM_FPR3
T127_B_GGGTGAGAGGTTCCGTATACGTCA-1	T127_B	M	11_AM
T127_B_CAGCAATAGCGCGAACACAGACCT-1	T127_B	M	16_AM_IFN-responsive
T127_B_GCTCCATAGTACCCACACAGACCT-1	T127_B	M	11_AM
T127_B_CCGTACGTCTAAATCCACAGACCT-1	T127_B	M	13_AM_FN1_CCL18
T127_B_GGCCTATTCTGGAAACATACGTCA-1	T127_B	M	0_AM_APOC2
T127_B_GTTCCATCAAGCGATCACAGACCT-1	T127_B	M	11_AM
T127_B_ACTTAGAAGGAAGGTAACAGACCT-1	T127_B	M	10_AM
T127_B_CAGGCGAGTTTAACCAACAGACCT-1	T127_B	M	0_AM_APOC2
T127_B_TAGGTTCGTGTGTTACACAGACCT-1	T127_B	M	0_AM_APOC2
T127_B_GTTTCACCAAGTTAACATACGTCA-1	T127_B	M	10_AM
T127_B_CATATTCAGGTTAGCGACAGACCT-1	T127_B	M	11_AM
T127_B_CGACACCGTATGGTCTATACGTCA-1	T127_B	M	1_AM_IFI27
T127_B_AGATTCAAGTGTTTCGATACGTCA-1	T127_B	M	13_AM_FN1_CCL18
T127_B_ACAAGGCGTAAGCGTAATACGTCA-1	T127_B	M	12_Mo-derived AM_APOE
T127_B_AAGGAACCACATAGTGACAGACCT-1	T127_B	M	13_AM_FN1_CCL18
T127_B_CCAAGACCAAATATGCATACGTCA-1	T127_B	M	1_AM_IFI27
T127_B_CCTCACACAAATAACCACAGACCT-1	T127_B	M	12_Mo-derived AM_APOE
T127_B_AGGCCATCAAATATGCATACGTCA-1	T127_B	M	1_AM_IFI27
T127_B_GGTTTAAAGATAACTGACAGACCT-1	T127_B	M	11_AM
T127_B_CCCGAAGCAGCTTAAGACAGACCT-1	T127_B	M	10_AM
T127_B_AAGCGCTCATCGTTCGATACGTCA-1	T127_B	M	1_AM_IFI27
T127_B_TCCTTGAAGACTTAAGATACGTCA-1	T127_B	M	13_AM_FN1_CCL18
T127_B_GGTTTAGCATAGGGTCACAGACCT-1	T127_B	M	16_AM_IFN-responsive
T127_B_CTTTAAGGTATGGTAGACAGACCT-1	T127_B	M	0_AM_APOC2
T127_B_TATGGTGCAACTATCCACAGACCT-1	T127_B	M	10_AM
T127_B_TCCGTTAAGCCTGCCAACAGACCT-1	T127_B	M	0_AM_APOC2
T127_B_TGTGAGCCAAATAACCACAGACCT-1	T127_B	M	10_AM
T127_B_GTCCGTTAGAACCTAAACAGACCT-1	T127_B	M	10_AM
T127_B_AACGGTTAGAGGTTCGACAGACCT-1	T127_B	M	10_AM
T127_B_AACTAACCAAACGGGAATACGTCA-1	T127_B	M	10_AM
T127_B_CTATTGGTCGCCTCTCATACGTCA-1	T127_B	M	1_AM_IFI27
T127_B_ATATCGAAGCAAGTTAATACGTCA-1	T127_B	M	11_AM
T127_B_ATTTAGGAGCTCAAGGATACGTCA-1	T127_B	M	13_AM_FN1_CCL18
T127_B_CGTTGTCAGGTCTTGCATACGTCA-1	T127_B	M	1_AM_IFI27
T127_B_AGTCAGCCATACTGAGACAGACCT-1	T127_B	M	14_AM_Mito-high
T127_B_GAGGAGTAGCGGCTTTACAGACCT-1	T127_B	M	15_Mo-derived AM_FPR3
T127_B_TCATGGTGTAACTACCACAGACCT-1	T127_B	M	0_AM_APOC2
T127_B_TCGATAAAGTCAAACAATACGTCA-1	T127_B	M	1_AM_IFI27
T127_B_ATCGCTCAGGCCATTCACAGACCT-1	T127_B	M	13_AM_FN1_CCL18
T127_B_GCAAACCCATTACTTGACAGACCT-1	T127_B	M	13_AM_FN1_CCL18
T127_B_TCAATGGCACCTACTGATACGTCA-1	T127_B	M	14_AM_Mito-high
T127_B_ATCGTGACATCATCACACAGACCT-1	T127_B	M	11_AM
T127_B_CATACTTAGGCAAGCCACAGACCT-1	T127_B	M	15_Mo-derived AM_FPR3
T127_B_CACTGTCAGCCTGCCAATACGTCA-1	T127_B	M	1_AM_IFI27
T127_B_GCAACTTGTTTATCGAACAGACCT-1	T127_B	M	10_AM
T127_B_TCAACAAAGTCTTGCAATACGTCA-1	T127_B	M	1_AM_IFI27
T127_B_TAGGAGGCACAATGGCACAGACCT-1	T127_B	M	12_Mo-derived AM_APOE
T127_B_GCCATCAGTTCACCAGATACGTCA-1	T127_B	M	1_AM_IFI27
T127_B_TCTCTATGTTCCGTGAATACGTCA-1	T127_B	M	2_Neutrophil_IFIT2_IL1RN
T127_B_ATGTCAAAGGTGAGTTACAGACCT-1	T127_B	M	15_Mo-derived AM_FPR3
T127_B_GGATTGCCACTTAACCATACGTCA-1	T127_B	M	15_Mo-derived AM_FPR3
T127_B_TCTTACTGTACTAACCATACGTCA-1	T127_B	M	1_AM_IFI27
T127_B_ACCGCCATCACTGTCAACAGACCT-1	T127_B	M	1_AM_IFI27
T127_B_CAACCTATCGATATAGATACGTCA-1	T127_B	M	1_AM_IFI27
T127_B_CATCATGTCCCATAATACAGACCT-1	T127_B	M	1_AM_IFI27
T127_B_GAATGTCAGCCCTGATATACGTCA-1	T127_B	M	11_AM
T127_B_AACTTACTCAGCCTTAACAGACCT-1	T127_B	M	13_AM_FN1_CCL18
T127_B_GCTCGTTAGTAGCGCAACAGACCT-1	T127_B	M	1_AM_IFI27
T127_B_AGCGAACGTACGGTTTATACGTCA-1	T127_B	M	1_AM_IFI27
T127_B_AACCTTTAGAAGCATCACAGACCT-1	T127_B	M	16_AM_IFN-responsive
T127_B_TGATTACTCAACTGGGACAGACCT-1	T127_B	M	21_AM_proliferating
T127_B_CAAGTCCTCGATATTCATACGTCA-1	T127_B	M	1_AM_IFI27
T127_B_GCACTAACAGGATTATATACGTCA-1	T127_B	M	13_AM_FN1_CCL18
T127_B_CTCGACTAGAGGTTCGACAGACCT-1	T127_B	M	1_AM_IFI27
T127_B_TGAGGTCCAGCCTTCAATACGTCA-1	T127_B	M	1_AM_IFI27
T127_B_ATAACCCGTGCGCAAGACAGACCT-1	T127_B	M	12_Mo-derived AM_APOE
T127_B_CCCTTGCTCGGTAAGTATACGTCA-1	T127_B	M	14_AM_Mito-high
T127_B_GAACGAAAGGCGAGTCATACGTCA-1	T127_B	M	1_AM_IFI27
T127_B_AAAGATGCAACAGATTACAGACCT-1	T127_B	M	0_AM_APOC2
T127_B_CGAATAGGTGTCCTTCACAGACCT-1	T127_B	M	14_AM_Mito-high
T127_B_CATTCGCAGCAACTTTACAGACCT-1	T127_B	M	11_AM
T127_B_TGCCTTAAGATTATCCACAGACCT-1	T127_B	M	0_AM_APOC2
T127_B_TAACAGGGTACCTTAAACAGACCT-1	T127_B	M	1_AM_IFI27
T127_B_ATGGATTCATTCAACCATACGTCA-1	T127_B	M	1_AM_IFI27
T127_B_GACATTGCATACCTTAACAGACCT-1	T127_B	M	0_AM_APOC2
T127_B_TTATGTCAGTGTCCACATACGTCA-1	T127_B	M	2_Neutrophil_IFIT2_IL1RN
T127_B_GCATAAATCACAAATGACAGACCT-1	T127_B	M	12_Mo-derived AM_APOE
T127_B_ACTTCAAGTCGAAGTAATACGTCA-1	T127_B	M	10_AM
T127_B_CACCCATAGTCCTCAAATACGTCA-1	T127_B	M	1_AM_IFI27
T127_B_GTTAACTTCATTTAGCACAGACCT-1	T127_B	M	16_AM_IFN-responsive
T127_B_TGGTGAGTCCGCAACTATACGTCA-1	T127_B	M	0_AM_APOC2
T127_B_TCCCTCATCACCCTGGACAGACCT-1	T127_B	M	11_AM
T127_B_AGTCGCGCATAGCGACACAGACCT-1	T127_B	M	13_AM_FN1_CCL18
T127_B_CGAGGAGAGAGAGCAAATACGTCA-1	T127_B	M	10_AM
T127_B_CCTAATCCATGCCTCAATACGTCA-1	T127_B	M	11_AM
T127_B_GACGAGGAGGGTTTCCACAGACCT-1	T127_B	M	16_AM_IFN-responsive
T127_B_AACTAAGTCTCACCGGACAGACCT-1	T127_B	M	15_Mo-derived AM_FPR3
T127_B_GCATGCAAGCCATCGTACAGACCT-1	T127_B	M	13_AM_FN1_CCL18
T127_B_ATTGCCTCACTCCCTTACAGACCT-1	T127_B	M	1_AM_IFI27
T127_B_TGTGGCGCACTAAGCAACAGACCT-1	T127_B	M	1_AM_IFI27
T127_B_CTGATCCAGTTATGGAACAGACCT-1	T127_B	M	1_AM_IFI27
T127_B_TGAGTCTGTAAGGCTAACAGACCT-1	T127_B	M	0_AM_APOC2
T127_B_TCAGGTTGTTGAGCTTATACGTCA-1	T127_B	M	0_AM_APOC2
T127_B_ACAGCACCACCTCGACACAGACCT-1	T127_B	M	11_AM
T127_B_GCAAGTTAGTAGCTAAACAGACCT-1	T127_B	M	11_AM
T127_B_ATGGCCTTCTTTAAGCATACGTCA-1	T127_B	M	0_AM_APOC2
T127_B_CTCAGGGCAAGCTCAAATACGTCA-1	T127_B	M	1_AM_IFI27
T127_B_TGCGATACATCACAGAACAGACCT-1	T127_B	M	14_AM_Mito-high
T127_B_GCAAACCCAACATAGTACAGACCT-1	T127_B	M	15_Mo-derived AM_FPR3
T127_B_GGTTGACCACGAACGTACAGACCT-1	T127_B	M	13_AM_FN1_CCL18
T127_B_ACTACAAAGCCATAAAACAGACCT-1	T127_B	M	1_AM_IFI27
T127_B_AAGGTTATCTTTAGCGACAGACCT-1	T127_B	M	14_AM_Mito-high
T127_B_CTAAGTCGTGGCTCACACAGACCT-1	T127_B	M	11_AM
T127_B_AGTCAGCCAGGACTACATACGTCA-1	T127_B	M	1_AM_IFI27
T127_B_ACAGCGGGTGCATCGCACAGACCT-1	T127_B	M	11_AM
T127_B_TGAATGTCATAGCCTTACAGACCT-1	T127_B	M	1_AM_IFI27
T127_B_CGGAACCAGCCTTAATACAGACCT-1	T127_B	M	15_Mo-derived AM_FPR3
T127_B_GGACTTACATATAGGTACAGACCT-1	T127_B	M	1_AM_IFI27
T127_B_ACGCAAGTCCAAAGGTACAGACCT-1	T127_B	M	21_AM_proliferating
T127_B_GCTGACTTCCACAATTACAGACCT-1	T127_B	M	13_AM_FN1_CCL18
T127_B_ATGGGACGTTAAGCCTACAGACCT-1	T127_B	M	1_AM_IFI27
T127_B_GGCAAATTCCTTTCGTACAGACCT-1	T127_B	M	11_AM
T127_B_ACTCCCACATCAAGTGACAGACCT-1	T127_B	M	15_Mo-derived AM_FPR3
T127_B_GATTTGAAGGGTGGGAACAGACCT-1	T127_B	M	13_AM_FN1_CCL18
T127_B_CCATCACAGTAAGTGCACAGACCT-1	T127_B	M	11_AM
T127_B_CCTAATCCACGATTAGACAGACCT-1	T127_B	M	13_AM_FN1_CCL18
T127_B_TGCTCCACACGTTACTATACGTCA-1	T127_B	M	1_AM_IFI27
T127_B_GCAAGTTAGTTTGACTACAGACCT-1	T127_B	M	1_AM_IFI27
T127_B_ACCAATTTCATTGAAGACAGACCT-1	T127_B	M	0_AM_APOC2
T127_B_CGACACAAGATAATCGATACGTCA-1	T127_B	M	1_AM_IFI27
T127_B_TATGAGCAGTATGGGTACAGACCT-1	T127_B	M	1_AM_IFI27
T127_B_AGCCCTGTCTGGCCCAATACGTCA-1	T127_B	M	14_AM_Mito-high
T127_B_TATACCTAGGCTAGATACAGACCT-1	T127_B	M	16_AM_IFN-responsive
T127_B_TGGGTTTGTGCCCGATACAGACCT-1	T127_B	M	0_AM_APOC2
T127_B_TGTTCTTGTTGTCAGTATACGTCA-1	T127_B	M	10_AM
T127_B_TATTAGGAGATAGCTAACAGACCT-1	T127_B	M	15_Mo-derived AM_FPR3
T127_B_AACAAGCTCGAAATGCACAGACCT-1	T127_B	M	13_AM_FN1_CCL18
T127_B_CCTTAATAGATGAACCATACGTCA-1	T127_B	M	14_AM_Mito-high
T127_B_GTTCATCCAGCGATCGATACGTCA-1	T127_B	M	1_AM_IFI27
T127_B_GTGCTCAGTCCATCAGATACGTCA-1	T127_B	M	1_AM_IFI27
T127_B_GCATTTAGTAAGGCCGATACGTCA-1	T127_B	M	1_AM_IFI27
T127_B_ACACTAAAGGCCATGAACAGACCT-1	T127_B	M	14_AM_Mito-high
T127_B_AGAAGCAAGTGTAATGATACGTCA-1	T127_B	M	1_AM_IFI27
T127_B_GCTAGATAGGTTGCAGACAGACCT-1	T127_B	M	15_Mo-derived AM_FPR3
T127_B_ACCTCACAGACCATTTATACGTCA-1	T127_B	M	11_AM
T127_B_TGGTTCATCAATCCTGACAGACCT-1	T127_B	M	1_AM_IFI27
T127_B_CCAAGACCAATGAAGAACAGACCT-1	T127_B	M	10_AM
T127_B_AGGGTGGAGGTTGTAAACAGACCT-1	T127_B	M	11_AM
T127_B_TACATACTCCTTTGTCACAGACCT-1	T127_B	M	11_AM
T127_B_GACTTTGTCAACTGGGATACGTCA-1	T127_B	M	1_AM_IFI27
T127_B_TTCCTCCCAGCTTTCGATACGTCA-1	T127_B	M	1_AM_IFI27
T127_B_TACCTTTGTCCCTCTGATACGTCA-1	T127_B	M	0_AM_APOC2
T127_B_ATTTGGTTCATGGAACACAGACCT-1	T127_B	M	12_Mo-derived AM_APOE
T127_B_GTGCCTTAGACTAATGACAGACCT-1	T127_B	M	14_AM_Mito-high
T127_B_CTAGATGCATTGAAGTACAGACCT-1	T127_B	M	1_AM_IFI27
T127_B_CAAAGTCAGCGATGGCACAGACCT-1	T127_B	M	14_AM_Mito-high
T127_B_ACCAATTTCGCTTGGTATACGTCA-1	T127_B	M	1_AM_IFI27
T127_B_GCCTCATAGTCGAAACACAGACCT-1	T127_B	M	11_AM
T127_B_AGTAACGGTAGCTTTAATACGTCA-1	T127_B	M	1_AM_IFI27
T127_B_TATTACCAGACTGAGTACAGACCT-1	T127_B	M	14_AM_Mito-high
T127_B_AGTGCAAGTGACATTCATACGTCA-1	T127_B	M	14_AM_Mito-high
T127_B_TTCGATAGTAATCCGTACAGACCT-1	T127_B	M	12_Mo-derived AM_APOE
T127_B_TCACCCTGTCATCATAACAGACCT-1	T127_B	M	13_AM_FN1_CCL18
T127_B_TACCGTTCAGTGAGAGATACGTCA-1	T127_B	M	1_AM_IFI27
T127_B_TTAGAGCAGTCACTATATACGTCA-1	T127_B	M	13_AM_FN1_CCL18
T127_B_AAAGGTACATGGCCGAACAGACCT-1	T127_B	M	1_AM_IFI27
T127_B_GATTGCTGTAATGCGAACAGACCT-1	T127_B	M	0_AM_APOC2
T127_B_GGATTATCACAAGCGTATACGTCA-1	T127_B	M	14_AM_Mito-high
T127_B_GGAAGCCTCACGTTCAATACGTCA-1	T127_B	M	12_Mo-derived AM_APOE
T127_B_TTGGTCATCGATTCTGACAGACCT-1	T127_B	M	14_AM_Mito-high
T127_B_TAAGGCTAGGTTGTGGATACGTCA-1	T127_B	M	13_AM_FN1_CCL18
T127_B_TACCAGCTCATAGGCGATACGTCA-1	T127_B	M	1_AM_IFI27
T127_B_TTTACTGCATAGCCGGACAGACCT-1	T127_B	M	16_AM_IFN-responsive
T127_B_GCCTGCATCATTATGCATACGTCA-1	T127_B	M	14_AM_Mito-high
T127_B_CGTCCATAGCAAAGCTATACGTCA-1	T127_B	M	1_AM_IFI27
T127_B_CTCAATAGTGCACAAAATACGTCA-1	T127_B	M	0_AM_APOC2
T127_B_CAATACTTCATTATGCATACGTCA-1	T127_B	M	12_Mo-derived AM_APOE
T127_B_CTAGATAAGTCGTTCAACAGACCT-1	T127_B	M	12_Mo-derived AM_APOE
T127_B_TTACGGACAAGTTTCCATACGTCA-1	T127_B	M	1_AM_IFI27
T127_B_CCCATTCGTGGGTGTGATACGTCA-1	T127_B	M	1_AM_IFI27
T127_B_GGCGATTCATCACGCCACAGACCT-1	T127_B	M	0_AM_APOC2
T127_B_GCAGGTTCAATGGCCGATACGTCA-1	T127_B	M	1_AM_IFI27
T127_B_GGCTTATGTAAGGCCGATACGTCA-1	T127_B	M	15_Mo-derived AM_FPR3
T127_B_AAATCCTTCTCACCGGACAGACCT-1	T127_B	M	13_AM_FN1_CCL18
T127_B_CCAAGACCATGCAATGACAGACCT-1	T127_B	M	16_AM_IFN-responsive
T127_B_GAAGTATGTTAAGCTCACAGACCT-1	T127_B	M	1_AM_IFI27
T127_B_CATCAATTCTGTGCACACAGACCT-1	T127_B	M	0_AM_APOC2
T127_B_TAGTGCACACTCAGTTACAGACCT-1	T127_B	M	14_AM_Mito-high
T127_B_GCTTGTTCAACATGATATACGTCA-1	T127_B	M	14_AM_Mito-high
T127_B_CTTACCGCAATCGTTCACAGACCT-1	T127_B	M	10_AM
T127_B_CACAGATAGTGATGGTACAGACCT-1	T127_B	M	11_AM
T127_B_CATAAACCACTAACAGACAGACCT-1	T127_B	M	14_AM_Mito-high
T127_B_TGGATTAAGCTCCCTCACAGACCT-1	T127_B	M	1_AM_IFI27
T127_B_AAAGCCTAGGATCCAGACAGACCT-1	T127_B	M	0_AM_APOC2
T127_B_TATCGCTCACATAAACATACGTCA-1	T127_B	M	14_AM_Mito-high
T127_B_GCTCCTGAGACTTAAGATACGTCA-1	T127_B	M	1_AM_IFI27
T127_B_TTCGCCACAAGTGCACACAGACCT-1	T127_B	M	1_AM_IFI27
T127_B_AAATCGATCACAGCCTACAGACCT-1	T127_B	M	13_AM_FN1_CCL18
T127_B_TTGCGGGCAAGATAAGATACGTCA-1	T127_B	M	10_AM
T127_B_AAGGAACCATGAGGGAATACGTCA-1	T127_B	M	1_AM_IFI27
T127_B_ATGGTGAGTAGCCCGTATACGTCA-1	T127_B	M	11_AM
T127_B_TATTGGCGTAACTTGCACAGACCT-1	T127_B	M	14_AM_Mito-high
T127_B_TCTGTGCAGCCTGCCAACAGACCT-1	T127_B	M	13_AM_FN1_CCL18
T127_B_TGTTAGCGTTAAGGCAATACGTCA-1	T127_B	M	21_AM_proliferating
T127_B_CTGTGGCGTATTTCGAATACGTCA-1	T127_B	M	11_AM
T127_B_TGAATCTTCGCAGGACACAGACCT-1	T127_B	M	1_AM_IFI27
T127_B_GCTACTATCAATGTTCACAGACCT-1	T127_B	M	14_AM_Mito-high
T127_B_CTTCGCCTCAATCGCCACAGACCT-1	T127_B	M	11_AM
T127_B_CACAATAAGTCAACTTATACGTCA-1	T127_B	M	13_AM_FN1_CCL18
T127_B_GGTGGATGTTTGACTAATACGTCA-1	T127_B	M	0_AM_APOC2
T127_B_AACCATAAGTCAATGAATACGTCA-1	T127_B	M	13_AM_FN1_CCL18
T127_B_ATAAACCCATCAAGTGATACGTCA-1	T127_B	M	14_AM_Mito-high
T127_B_GTAAGGTTCCCATAGCATACGTCA-1	T127_B	M	0_AM_APOC2
T127_B_ACTTGCATCATTATGCACAGACCT-1	T127_B	M	1_AM_IFI27
T127_B_GGTACGTCAGCTGCTCACAGACCT-1	T127_B	M	16_AM_IFN-responsive
T127_B_ATCGCGCGTATTGTCAACAGACCT-1	T127_B	M	13_AM_FN1_CCL18
T127_B_CTCACCCTCCTCAAGCATACGTCA-1	T127_B	M	16_AM_IFN-responsive
T127_B_TATCCTGAGGAAGCAAATACGTCA-1	T127_B	M	13_AM_FN1_CCL18
T127_B_TCTAAGGCAAAGCCTAACAGACCT-1	T127_B	M	12_Mo-derived AM_APOE
T127_B_TCAAGTTTCTAACCATACAGACCT-1	T127_B	M	14_AM_Mito-high
T127_B_CACCAACTCCAGCTACATACGTCA-1	T127_B	M	14_AM_Mito-high
T127_B_CGATTACGTACGTCCAACAGACCT-1	T127_B	M	16_AM_IFN-responsive
T127_B_CTGACCAGTTGGGCGAACAGACCT-1	T127_B	M	15_Mo-derived AM_FPR3
T127_B_ATTTGCCCAACAGCACACAGACCT-1	T127_B	M	0_AM_APOC2
T127_B_ATTGTTGGTTAGGTGAACAGACCT-1	T127_B	M	0_AM_APOC2
T127_B_GTGCCTTAGGTAAGTCATACGTCA-1	T127_B	M	10_AM
T127_B_CAGGTTCTCCGTGACTACAGACCT-1	T127_B	M	10_AM
T127_B_TCTTGACCATCACGAAACAGACCT-1	T127_B	M	13_AM_FN1_CCL18
T127_B_CAATGGGTCACCATATATACGTCA-1	T127_B	M	0_AM_APOC2
T127_B_CCTATGATCAGCGAATATACGTCA-1	T127_B	M	14_AM_Mito-high
T127_B_GAGATACTCTCTCGCCATACGTCA-1	T127_B	M	16_AM_IFN-responsive
T127_B_GGCAAATTCACTTCGAACAGACCT-1	T127_B	M	14_AM_Mito-high
T127_B_ATGCAACAGATAGCCGATACGTCA-1	T127_B	M	1_AM_IFI27
T127_B_GTTGGGTCATTAGCGAACAGACCT-1	T127_B	M	1_AM_IFI27
T127_B_ACGTAGCCACAATCGAACAGACCT-1	T127_B	M	15_Mo-derived AM_FPR3
T127_B_ACACTTGTCCAGAACGACAGACCT-1	T127_B	M	16_AM_IFN-responsive
T127_B_GCAGTTTGTAGTAACGATACGTCA-1	T127_B	M	1_AM_IFI27
T127_B_ATAACCCGTAATGTCCACAGACCT-1	T127_B	M	13_AM_FN1_CCL18
T127_B_CGCTTTAAGTTTGACTACAGACCT-1	T127_B	M	11_AM
T127_B_CGCTGGACACACTAAGACAGACCT-1	T127_B	M	10_AM
T127_B_TGTCATCCACGGGCTAATACGTCA-1	T127_B	M	11_AM
T127_B_CCAAGTGAGTTTGGTTATACGTCA-1	T127_B	M	0_AM_APOC2
T127_B_ACGCATTGTGCTCCTTATACGTCA-1	T127_B	M	14_AM_Mito-high
T127_B_GGCCATCGTCATTACAACAGACCT-1	T127_B	M	0_AM_APOC2
T127_B_AATCGCCTCAAGTTTCACAGACCT-1	T127_B	M	13_AM_FN1_CCL18
T127_B_GTCACAACAATGTGGCACAGACCT-1	T127_B	M	0_AM_APOC2
T127_B_ACTTAGCGTAAGCGTAACAGACCT-1	T127_B	M	11_AM
T127_B_CGTGAACCATCAAGTGACAGACCT-1	T127_B	M	16_AM_IFN-responsive
T127_B_CCCGTAAGTGAGTAATACAGACCT-1	T127_B	M	1_AM_IFI27
T127_B_CTCTCAGCAACTTGTCACAGACCT-1	T127_B	M	21_AM_proliferating
T127_B_GTCATAAAGCTTGATTATACGTCA-1	T127_B	M	1_AM_IFI27
T127_B_CAGTTAAAGGTCTTGCACAGACCT-1	T127_B	M	1_AM_IFI27
T127_B_ACACCGGCATATCGCTATACGTCA-1	T127_B	M	13_AM_FN1_CCL18
T127_B_TACCGCCCAGCTTTCGATACGTCA-1	T127_B	M	1_AM_IFI27
T127_B_ACTAGGTAGGGTTTCCATACGTCA-1	T127_B	M	10_AM
T127_B_TGACTATTCTAGCGGAACAGACCT-1	T127_B	M	25_AM_RSRP1_NRAMP1
T127_B_TTTGGACGTTATGTGCACAGACCT-1	T127_B	M	1_AM_IFI27
T127_B_TAGGAGGCAGATTCGAACAGACCT-1	T127_B	M	16_AM_IFN-responsive
T127_B_AGTGATGGTAGCTATCACAGACCT-1	T127_B	M	11_AM
T127_B_ATACCTTAGTAAAGGGACAGACCT-1	T127_B	M	1_AM_IFI27
T127_B_TGTAATGAGGGTTATAACAGACCT-1	T127_B	M	1_AM_IFI27
T127_B_GTGGCGTAGGTTCTTGACAGACCT-1	T127_B	M	1_AM_IFI27
T127_B_CGCAATTGTGGCCCATATACGTCA-1	T127_B	M	1_AM_IFI27
T127_B_CCCTGTTGTAGTCATCATACGTCA-1	T127_B	M	15_Mo-derived AM_FPR3
T127_B_CGCATAACACCTCGACACAGACCT-1	T127_B	M	1_AM_IFI27
T127_B_ACCAATCGTATGGTAGACAGACCT-1	T127_B	M	10_AM
T127_B_ATGGACCCAAGCGAAGATACGTCA-1	T127_B	M	1_AM_IFI27
T127_B_CAAATCAAGATGAACCACAGACCT-1	T127_B	M	10_AM
T127_B_GGTGTGCAGCTAGATAACAGACCT-1	T127_B	M	12_Mo-derived AM_APOE
T127_B_CGTGCTTAGCTTACATATACGTCA-1	T127_B	M	1_AM_IFI27
T127_B_TGGGCCACATAGGCGTATACGTCA-1	T127_B	M	10_AM
T127_B_GAATCGAGTCATCAGTATACGTCA-1	T127_B	M	1_AM_IFI27
T127_B_AACTGAATCACCTTTCATACGTCA-1	T127_B	M	15_Mo-derived AM_FPR3
T127_B_CCAAAGCCATTCCTGGACAGACCT-1	T127_B	M	0_AM_APOC2
T127_B_TCGATGACATTCTGTAACAGACCT-1	T127_B	M	16_AM_IFN-responsive
T127_B_GATTAACCAACAAAGAATACGTCA-1	T127_B	M	11_AM
T127_B_CAGATTCGTTGTGACTACAGACCT-1	T127_B	M	10_AM
T127_B_ATATCGAAGTTTGCTGACAGACCT-1	T127_B	M	11_AM
T127_B_ACCATATTCGACCGTTACAGACCT-1	T127_B	M	0_AM_APOC2
T127_B_GGCCTAAAGCAGCCAAACAGACCT-1	T127_B	M	10_AM
T127_B_CCCGTAGTCCGCACCAATACGTCA-1	T127_B	M	21_AM_proliferating
T127_B_ATTGAGGGTAGTAGGCACAGACCT-1	T127_B	M	15_Mo-derived AM_FPR3
T127_B_CTGGTCAGTAAGTCGAACAGACCT-1	T127_B	M	15_Mo-derived AM_FPR3
T127_B_GGCACAATCACGAACGACAGACCT-1	T127_B	M	13_AM_FN1_CCL18
T127_B_TTCGATGTCGTTAGGGATACGTCA-1	T127_B	M	1_AM_IFI27
T127_B_GATAGGTTCCTCACGGATACGTCA-1	T127_B	M	1_AM_IFI27
T127_B_TCTTTAGCATTGCCCAACAGACCT-1	T127_B	M	1_AM_IFI27
T127_B_CCGCATTAGTTATGGAACAGACCT-1	T127_B	M	12_Mo-derived AM_APOE
T127_B_AGCTGGCAGAGGTTTAACAGACCT-1	T127_B	M	15_Mo-derived AM_FPR3
T127_B_CGTTATGTCGAAGGCCACAGACCT-1	T127_B	M	1_AM_IFI27
T127_B_TGGTGCGCATTTCGCGACAGACCT-1	T127_B	M	1_AM_IFI27
T127_B_GCCCATAGTTGCACTGATACGTCA-1	T127_B	M	16_AM_IFN-responsive
T127_B_ACTCGAACAACTAAGTATACGTCA-1	T127_B	M	11_AM
T127_B_CAGGTTGAGGATGAAGACAGACCT-1	T127_B	M	1_AM_IFI27
T127_B_CATAGCCTCTTTGGTGATACGTCA-1	T127_B	M	11_AM
T127_B_GACAAACTCCAGAAACATACGTCA-1	T127_B	M	15_Mo-derived AM_FPR3
T127_B_TCCATTACATGTGGCGATACGTCA-1	T127_B	M	13_AM_FN1_CCL18
T127_B_ACTCACTCACATGAATACAGACCT-1	T127_B	M	0_AM_APOC2
T127_B_TCTAACAGTTCCGTGAACAGACCT-1	T127_B	M	10_AM
T127_B_TCGAAGTAGTTTGACTACAGACCT-1	T127_B	M	15_Mo-derived AM_FPR3
T127_B_TCCTAAGTCTATCTGGATACGTCA-1	T127_B	M	16_AM_IFN-responsive
T127_B_CCTAAGGAGTCGCGAAATACGTCA-1	T127_B	M	11_AM
T127_B_ATCGCTCAGCTCCCTCATACGTCA-1	T127_B	M	1_AM_IFI27
T127_B_ATTCGATTCACTATACACAGACCT-1	T127_B	M	13_AM_FN1_CCL18
T127_B_ACTTCCTTCCAGAAACATACGTCA-1	T127_B	M	10_AM
T127_B_TATAACGAGTAGCCTCACAGACCT-1	T127_B	M	0_AM_APOC2
T127_B_GAATCTAAGGGTCTAGACAGACCT-1	T127_B	M	10_AM
T127_B_ATTGCATTCGAAGCATACAGACCT-1	T127_B	M	13_AM_FN1_CCL18
T127_B_CCTCATCGTATTGTCAATACGTCA-1	T127_B	M	12_Mo-derived AM_APOE
T127_B_TGTTTCGAGCGCTACTACAGACCT-1	T127_B	M	14_AM_Mito-high
T127_B_CCTAGGTTCGCGGATAACAGACCT-1	T127_B	M	1_AM_IFI27
T127_B_CTTCAACCATCGAACAATACGTCA-1	T127_B	M	1_AM_IFI27
T127_B_CAACTTGTCCATTAGTATACGTCA-1	T127_B	M	0_AM_APOC2
T127_B_ACCTCCCTCTTCGCTTATACGTCA-1	T127_B	M	12_Mo-derived AM_APOE
T127_B_AACCTATTCTCAGCACACAGACCT-1	T127_B	M	10_AM
T127_B_ACACCTATCTTGAAAGATACGTCA-1	T127_B	M	10_AM
T127_B_GGTTAATCATCTATCAATACGTCA-1	T127_B	M	15_Mo-derived AM_FPR3
T127_B_GAGGAGTAGTTGACGGACAGACCT-1	T127_B	M	12_Mo-derived AM_APOE
T127_B_TGCGGTTTCAACCTATATACGTCA-1	T127_B	M	11_AM
T127_B_TGTCTTGAGCGCTTACACAGACCT-1	T127_B	M	16_AM_IFN-responsive
T127_B_ACGTAATCAGCACGTGACAGACCT-1	T127_B	M	1_AM_IFI27
T127_B_GGACATAGTTGGCCACACAGACCT-1	T127_B	M	1_AM_IFI27
T127_B_ACGATTGCATGCGCCTACAGACCT-1	T127_B	M	13_AM_FN1_CCL18
T127_B_CGCACAAAGTATGGGTACAGACCT-1	T127_B	M	1_AM_IFI27
T127_B_GATTCCCAGGTGAGTTATACGTCA-1	T127_B	M	12_Mo-derived AM_APOE
T127_B_TTAGGTTTCGATTAAGATACGTCA-1	T127_B	M	16_AM_IFN-responsive
T127_B_ACAGGCATCACCATATACAGACCT-1	T127_B	M	15_Mo-derived AM_FPR3
T127_B_TGGGTTTGTCTTACTTATACGTCA-1	T127_B	M	1_AM_IFI27
T127_B_GTTCGGGCATCGATAGATACGTCA-1	T127_B	M	10_AM
T127_B_CAGGCTAAGGTCACAGATACGTCA-1	T127_B	M	16_AM_IFN-responsive
T127_B_ATGGACCCATCGGGCAACAGACCT-1	T127_B	M	1_AM_IFI27
T127_B_TCGATAAAGGTTATGAACAGACCT-1	T127_B	M	10_AM
T127_B_CATGGTTGTCCGGGTTATACGTCA-1	T127_B	M	0_AM_APOC2
T127_B_AGAACAACAGTTAAACATACGTCA-1	T127_B	M	1_AM_IFI27
T127_B_TGTAACCGTGGTTACTATACGTCA-1	T127_B	M	0_AM_APOC2
T127_B_TTGAGCGAGGTCAAGTACAGACCT-1	T127_B	M	1_AM_IFI27
T127_B_CCAAGACCAACGACTAATACGTCA-1	T127_B	M	13_AM_FN1_CCL18
T127_B_AACTGAGGTAGCGCGAACAGACCT-1	T127_B	M	11_AM
T127_B_GGTAACCCATTCAACCACAGACCT-1	T127_B	M	10_AM
T127_B_AGTAGGTTCGCCACATACAGACCT-1	T127_B	M	14_AM_Mito-high
T127_B_CACTGTCAGGGTTATAACAGACCT-1	T127_B	M	13_AM_FN1_CCL18
T127_B_GTAATGGGTCGAGGCAATACGTCA-1	T127_B	M	1_AM_IFI27
T127_B_CTTACCTTCAAGGTACATACGTCA-1	T127_B	M	14_AM_Mito-high
T127_B_GCAGCAATCTTTGGATACAGACCT-1	T127_B	M	11_AM
T127_B_TTATTGCAGGATTAGCACAGACCT-1	T127_B	M	16_AM_IFN-responsive
T127_B_TGGACCAAGCTAGCCTACAGACCT-1	T127_B	M	16_AM_IFN-responsive
T127_B_TTCATGCCAACTTGTCACAGACCT-1	T127_B	M	14_AM_Mito-high
T127_B_ACGGATTAGGTCACTCACAGACCT-1	T127_B	M	12_Mo-derived AM_APOE
T127_B_CCTTCCATCGCCTGCAATACGTCA-1	T127_B	M	1_AM_IFI27
T127_B_AGTGATTCATAAGTCGACAGACCT-1	T127_B	M	0_AM_APOC2
T127_B_GAACGAAAGTTGCAGGATACGTCA-1	T127_B	M	11_AM
T127_B_ACTAGTCGTTTCGCCTACAGACCT-1	T127_B	M	13_AM_FN1_CCL18
T127_B_GTCAGTGAGTGTGATAACAGACCT-1	T127_B	M	13_AM_FN1_CCL18
T127_B_GCTTTGTCACTTAACCATACGTCA-1	T127_B	M	0_AM_APOC2
T127_B_GGGCTTAAGTGATTAGACAGACCT-1	T127_B	M	10_AM
T127_B_CGACAAAGTGCTCCAAACAGACCT-1	T127_B	M	15_Mo-derived AM_FPR3
T127_B_CCCTGACCAGTTGCCCATACGTCA-1	T127_B	M	2_Neutrophil_IFIT2_IL1RN
T127_B_GAGTAACTCACAAATGATACGTCA-1	T127_B	M	15_Mo-derived AM_FPR3
T127_B_TCATCAGTCTATCTGGACAGACCT-1	T127_B	M	10_AM
T127_B_CTCAACATCCGCCATGACAGACCT-1	T127_B	M	12_Mo-derived AM_APOE
T127_B_CTCTAAGTCCGCAATCACAGACCT-1	T127_B	M	12_Mo-derived AM_APOE
T127_B_CTTCAACCAACGACTAACAGACCT-1	T127_B	M	1_AM_IFI27
T127_B_CCTATTGAGGTTAGACATACGTCA-1	T127_B	M	16_AM_IFN-responsive
T127_B_ACGAGGGAGGGTTGCAATACGTCA-1	T127_B	M	16_AM_IFN-responsive
T127_B_GAGCTGGGTGTGACCCATACGTCA-1	T127_B	M	15_Mo-derived AM_FPR3
T127_B_TCTAAGGCAAGCTAATATACGTCA-1	T127_B	M	16_AM_IFN-responsive
T127_B_GCCAACAAGGGTTAACATACGTCA-1	T127_B	M	11_AM
T127_B_CATTGAAAGTAATGGCACAGACCT-1	T127_B	M	0_AM_APOC2
T127_B_AGGTTGAGTGCTCATGACAGACCT-1	T127_B	M	13_AM_FN1_CCL18
T127_B_CTGTTAAGTGGGTGTGATACGTCA-1	T127_B	M	11_AM
T127_B_ACCATTAGTTGTTGGTATACGTCA-1	T127_B	M	1_AM_IFI27
T127_B_ACAAGGCGTTGGATGAACAGACCT-1	T127_B	M	16_AM_IFN-responsive
T127_B_CCAATACGTTTGCATAACAGACCT-1	T127_B	M	0_AM_APOC2
T127_B_TCTTACTGTGGTTCGCACAGACCT-1	T127_B	M	1_AM_IFI27
T127_B_TCTATCTGTTCAAGCTACAGACCT-1	T127_B	M	13_AM_FN1_CCL18
T127_B_GCTATGCTCGATTAAGACAGACCT-1	T127_B	M	1_AM_IFI27
T127_B_CTAGGCTTCAACCTCAACAGACCT-1	T127_B	M	0_AM_APOC2
T127_B_TCAATGTTCTATCGGCATACGTCA-1	T127_B	M	1_AM_IFI27
T127_B_GTCCCTCTCCATTAGTACAGACCT-1	T127_B	M	1_AM_IFI27
T127_B_GTTCCAGGTTGAGTCTACAGACCT-1	T127_B	M	10_AM
T127_B_ATCTAGCGTTAACGAGACAGACCT-1	T127_B	M	1_AM_IFI27
T127_B_AATTACCTCTCTATGGATACGTCA-1	T127_B	M	13_AM_FN1_CCL18
T127_B_TATTGCAGTAATGAACACAGACCT-1	T127_B	M	11_AM
T127_B_CGAATATCAGGCTATAATACGTCA-1	T127_B	M	13_AM_FN1_CCL18
T127_B_TGGTGCTTCATGCGTCACAGACCT-1	T127_B	M	10_AM
T127_B_GTTCATCCATCAAGCAATACGTCA-1	T127_B	M	21_AM_proliferating
T127_B_ATCGTGCTCACAAATGACAGACCT-1	T127_B	M	10_AM
T127_B_GCAACGGGTATGTTTGACAGACCT-1	T127_B	M	15_Mo-derived AM_FPR3
T127_B_CAGGTTACATCAGGTAATACGTCA-1	T127_B	M	1_AM_IFI27
T127_B_ATGTTCCCACGTGCTCACAGACCT-1	T127_B	M	15_Mo-derived AM_FPR3
T127_B_TACGTCCAGATGCTAAATACGTCA-1	T127_B	M	13_AM_FN1_CCL18
T127_B_AGGTGAGCACATGAATACAGACCT-1	T127_B	M	0_AM_APOC2
T127_B_CTTAGTGTCATAGGCGACAGACCT-1	T127_B	M	1_AM_IFI27
T127_B_CCCAACTAGGAGGCCTACAGACCT-1	T127_B	M	2_Neutrophil_IFIT2_IL1RN
T127_B_TGAGTGAGTAAACTGGACAGACCT-1	T127_B	M	16_AM_IFN-responsive
T127_B_CCCATAGGTAGCCTTGATACGTCA-1	T127_B	M	0_AM_APOC2
T127_B_AAGTGAGAGCTCGATCACAGACCT-1	T127_B	M	1_AM_IFI27
T127_B_CAAAGGGCATGACCAAACAGACCT-1	T127_B	M	1_AM_IFI27
T127_B_ACAGTTGCATACTTGCATACGTCA-1	T127_B	M	1_AM_IFI27
T127_B_TCATTTGCACCGGTAGATACGTCA-1	T127_B	M	1_AM_IFI27
T127_B_GATTGCTGTCGTCCAAATACGTCA-1	T127_B	M	13_AM_FN1_CCL18
T127_B_AGCTCAACAGGGCTATATACGTCA-1	T127_B	M	15_Mo-derived AM_FPR3
T127_B_ATGGACCCATTTAGCCACAGACCT-1	T127_B	M	10_AM
T127_B_CGCATTATCGCCACATACAGACCT-1	T127_B	M	21_AM_proliferating
T127_B_ACATTACTCGACTCACACAGACCT-1	T127_B	M	15_Mo-derived AM_FPR3
T127_B_TCGAAGTAGTAATGGCACAGACCT-1	T127_B	M	14_AM_Mito-high
T127_B_TACATACTCGTTATGTATACGTCA-1	T127_B	M	14_AM_Mito-high
T127_B_AGACTCCTCCGCCTCTATACGTCA-1	T127_B	M	0_AM_APOC2
T127_B_ATAGAAGCACTATCACATACGTCA-1	T127_B	M	16_AM_IFN-responsive
T127_B_CACCTGGTCTATTCGGACAGACCT-1	T127_B	M	1_AM_IFI27
T127_B_ACTGGGTCAAATACCGACAGACCT-1	T127_B	M	14_AM_Mito-high
T127_B_CAAAGCTAGGTGAGAAACAGACCT-1	T127_B	M	1_AM_IFI27
T127_B_CCCATTAAGATAACTGACAGACCT-1	T127_B	M	14_AM_Mito-high
T127_B_GTAGTCCTCGCCACATATACGTCA-1	T127_B	M	13_AM_FN1_CCL18
T127_B_GATGGAGCACCTAACTACAGACCT-1	T127_B	M	12_Mo-derived AM_APOE
T127_B_GATGACAGTGGTTCGCACAGACCT-1	T127_B	M	1_AM_IFI27
T127_B_GGTGATTAGCCATCACACAGACCT-1	T127_B	M	16_AM_IFN-responsive
T127_B_CCTTATTGTCAGTGCCACAGACCT-1	T127_B	M	10_AM
T127_B_GCTGGGTAGATAATCGACAGACCT-1	T127_B	M	15_Mo-derived AM_FPR3
T127_B_CCTAAGGAGCGCCTTGACAGACCT-1	T127_B	M	10_AM
T127_B_GGTTTAAAGTGCTGAGACAGACCT-1	T127_B	M	1_AM_IFI27
T127_B_CTAGATGCATCGGGCAACAGACCT-1	T127_B	M	1_AM_IFI27
T127_B_GCCAACAAGATTCGTTACAGACCT-1	T127_B	M	13_AM_FN1_CCL18
T127_B_CGTTTGGGTTAAGGCAATACGTCA-1	T127_B	M	1_AM_IFI27
T127_B_GCTCGTTAGCCTGCCAATACGTCA-1	T127_B	M	0_AM_APOC2
T127_B_CACCAACTCATTGTACACAGACCT-1	T127_B	M	10_AM
T127_B_TTGGCCAGTGGACCCTATACGTCA-1	T127_B	M	1_AM_IFI27
T127_B_TATGGTGCACAACATGACAGACCT-1	T127_B	M	1_AM_IFI27
T127_B_GGCTTGAAGTTGCGGAATACGTCA-1	T127_B	M	21_AM_proliferating
T127_B_GGGCAATGTCGAAGTAATACGTCA-1	T127_B	M	21_AM_proliferating
T127_B_AGCATCCTCACCACACATACGTCA-1	T127_B	M	14_AM_Mito-high
T127_B_ATTGTTGGTTCCGTGAACAGACCT-1	T127_B	M	13_AM_FN1_CCL18
T127_B_CTTGCTGCAAGCCACGATACGTCA-1	T127_B	M	16_AM_IFN-responsive
T127_B_CCTTGAATCATCCAGCACAGACCT-1	T127_B	M	10_AM
T127_B_TTCCGCACAACTATCCACAGACCT-1	T127_B	M	16_AM_IFN-responsive
T127_B_GGCGCAAGTCCTTAGGATACGTCA-1	T127_B	M	2_Neutrophil_IFIT2_IL1RN
T127_B_AGCATGGTCGCTCAGTATACGTCA-1	T127_B	M	13_AM_FN1_CCL18
T127_B_TTGGTCATCAAACTTCACAGACCT-1	T127_B	M	0_AM_APOC2
T127_B_CGTTATTAGCTATCGCACAGACCT-1	T127_B	M	14_AM_Mito-high
T127_B_GTTAGTCGTGCGGCAAACAGACCT-1	T127_B	M	1_AM_IFI27
T127_B_AGCCCTTAGCAGCTAGACAGACCT-1	T127_B	M	1_AM_IFI27
T127_B_ACGATTCGTCCACAATATACGTCA-1	T127_B	M	16_AM_IFN-responsive
T127_B_TTCTGGCAGGTCAAGTACAGACCT-1	T127_B	M	0_AM_APOC2
T127_B_AACCATTTCTGGTCTAACAGACCT-1	T127_B	M	11_AM
T127_B_GTTATCTAGATAGCTAATACGTCA-1	T127_B	M	16_AM_IFN-responsive
T127_B_TGTAATGAGATTCCCAATACGTCA-1	T127_B	M	1_AM_IFI27
T127_B_TAGGCTGAGGTCTTTGACAGACCT-1	T127_B	M	13_AM_FN1_CCL18
T127_B_CAGCTAGAGCTAAATGATACGTCA-1	T127_B	M	11_AM
T127_B_CTTAGCCAGGCGCAGTATACGTCA-1	T127_B	M	12_Mo-derived AM_APOE
T127_B_CTTGAACGTTGAATCCACAGACCT-1	T127_B	M	10_AM
T127_B_TCCCGTTGTCATCCTCACAGACCT-1	T127_B	M	10_AM
T127_B_ATGTTGCGTTTATGGCACAGACCT-1	T127_B	M	1_AM_IFI27
T127_B_GCTGGTAAGCTGATGGATACGTCA-1	T127_B	M	1_AM_IFI27
T127_B_ACGCCTAGTGACCTTGACAGACCT-1	T127_B	M	1_AM_IFI27
T127_B_TCGACTCAGTGTTTGTATACGTCA-1	T127_B	M	1_AM_IFI27
T127_B_AATCGTTTCAGCGAATACAGACCT-1	T127_B	M	1_AM_IFI27
T127_B_AATCGGCCACTGACAAACAGACCT-1	T127_B	M	11_AM
T127_B_ACGCATGAGCAAACCGACAGACCT-1	T127_B	M	1_AM_IFI27
T127_B_CACTATGTCATGACAAATACGTCA-1	T127_B	M	1_AM_IFI27
T127_B_AGAAGCAAGATAACGCATACGTCA-1	T127_B	M	16_AM_IFN-responsive
T127_B_TCACCAATCTATTGACACAGACCT-1	T127_B	M	1_AM_IFI27
T127_B_TGACCTATCGATTACTACAGACCT-1	T127_B	M	12_Mo-derived AM_APOE
T127_B_CATTTAGGTCAAAGGCACAGACCT-1	T127_B	M	14_AM_Mito-high
T127_B_CCGTACGTCTGGGAATATACGTCA-1	T127_B	M	16_AM_IFN-responsive
T127_B_CAAACTTTCATTAGCTACAGACCT-1	T127_B	M	1_AM_IFI27
T127_B_TTCGATTAGCAAATTGACAGACCT-1	T127_B	M	10_AM
T127_B_ACCGCCTCAGCTCGCTACAGACCT-1	T127_B	M	10_AM
T127_B_GACTAAATCCTTTCGTATACGTCA-1	T127_B	M	1_AM_IFI27
T127_B_TTCGCCACACGTAGGTATACGTCA-1	T127_B	M	1_AM_IFI27
T127_B_ACAGCCGCAAGGTGTCATACGTCA-1	T127_B	M	1_AM_IFI27
T127_B_GGCTAATAGTATCGCCACAGACCT-1	T127_B	M	11_AM
T127_B_CGATGAAGTCACCAGCACAGACCT-1	T127_B	M	10_AM
T127_B_CACTAGCTCTGGCCATATACGTCA-1	T127_B	M	11_AM
T127_B_TGAACCACACTTTATGATACGTCA-1	T127_B	M	15_Mo-derived AM_FPR3
T127_B_ACTCGAACATGCGCAGATACGTCA-1	T127_B	M	10_AM
T127_B_TACCGTTCAAACCGTAACAGACCT-1	T127_B	M	0_AM_APOC2
T127_B_GTTGGATAGGGTGGGAACAGACCT-1	T127_B	M	1_AM_IFI27
T127_B_CATCAATTCTCACTAGATACGTCA-1	T127_B	M	1_AM_IFI27
T127_B_GCTAGATAGTCGAAACACAGACCT-1	T127_B	M	1_AM_IFI27
T127_B_ATGGTAATCATAACCTACAGACCT-1	T127_B	M	10_AM
T127_B_GGAGTCGGTGTCCTTCATACGTCA-1	T127_B	M	1_AM_IFI27
T127_B_AATCGCCTCAGGCCTTATACGTCA-1	T127_B	M	0_AM_APOC2
T127_B_TGAGCGGGTTAGTTTGACAGACCT-1	T127_B	M	13_AM_FN1_CCL18
T127_B_TTCGAGGAGTCCTGACATACGTCA-1	T127_B	M	10_AM
T127_B_ATCCTTTGTCCATTAAACAGACCT-1	T127_B	M	16_AM_IFN-responsive
T127_B_CCCACTTGTTTGTTGAACAGACCT-1	T127_B	M	1_AM_IFI27
T127_B_CTATGCTCACGTAATGACAGACCT-1	T127_B	M	11_AM
T127_B_CTGTGTGGTACAGCAAATACGTCA-1	T127_B	M	10_AM
T127_B_AGAAATGCATGGCGCAATACGTCA-1	T127_B	M	1_AM_IFI27
T127_B_ATGCACCTCCGCTATAACAGACCT-1	T127_B	M	16_AM_IFN-responsive
T127_B_TCGCGCTCACGCCACTACAGACCT-1	T127_B	M	14_AM_Mito-high
T127_B_AGTCGCGCAAATATGCATACGTCA-1	T127_B	M	10_AM
T127_B_CTGATCCAGTCATTCGATACGTCA-1	T127_B	M	11_AM
T127_B_TCGAAGGTCAGGTAACATACGTCA-1	T127_B	M	1_AM_IFI27
T127_B_CGTGTTTCACCTAAGAACAGACCT-1	T127_B	M	14_AM_Mito-high
T127_B_GCTAGACCATGCGCCTACAGACCT-1	T127_B	M	14_AM_Mito-high
T127_B_CTTAAGGCAAGAAATGACAGACCT-1	T127_B	M	1_AM_IFI27
T127_B_GGGATGACAGGTATTGACAGACCT-1	T127_B	M	12_Mo-derived AM_APOE
T127_B_TACGTCCAGGTTCTTGATACGTCA-1	T127_B	M	11_AM
T127_B_CGGTATTGTGACACAAATACGTCA-1	T127_B	M	11_AM
T127_B_GGCTTGAAGCGAAGAAACAGACCT-1	T127_B	M	14_AM_Mito-high
T127_B_CTTTCATGTCGGTTATACAGACCT-1	T127_B	M	1_AM_IFI27
T127_B_GACGTAAGTAATTGCCATACGTCA-1	T127_B	M	1_AM_IFI27
T127_B_AACCATTTCAGTAGCGACAGACCT-1	T127_B	M	2_Neutrophil_IFIT2_IL1RN
T127_B_CATTCGCAGTAAGTGCACAGACCT-1	T127_B	M	0_AM_APOC2
T127_B_GACCAGGGTTTGACTAACAGACCT-1	T127_B	M	13_AM_FN1_CCL18
T127_B_TAACCGTGTACGCACCACAGACCT-1	T127_B	M	14_AM_Mito-high
T127_B_GCAGTAAGTATGTGAGATACGTCA-1	T127_B	M	13_AM_FN1_CCL18
T127_B_TTAAGGTCAGAGAGCAATACGTCA-1	T127_B	M	10_AM
T127_B_GCACCAAAGTAGCGCAACAGACCT-1	T127_B	M	0_AM_APOC2
T127_B_TCAACATTCGACTTGCATACGTCA-1	T127_B	M	0_AM_APOC2
T127_B_TTATAGCTCGATTGAAACAGACCT-1	T127_B	M	15_Mo-derived AM_FPR3
T127_B_TGTCGAGAGGGAGGCAATACGTCA-1	T127_B	M	1_AM_IFI27
T127_B_CTCAGCTAGTGTCCACACAGACCT-1	T127_B	M	15_Mo-derived AM_FPR3
T127_B_TGTCCTTTCAAGTTAGATACGTCA-1	T127_B	M	1_AM_IFI27
T127_B_GGCTTAGAGTGATCAAATACGTCA-1	T127_B	M	1_AM_IFI27
T127_B_GGAGCATGTGTTCCAGACAGACCT-1	T127_B	M	13_AM_FN1_CCL18
T127_B_TAACGTTTCGCCTATAACAGACCT-1	T127_B	M	11_AM
T127_B_ATCGATTTCACATTACATACGTCA-1	T127_B	M	13_AM_FN1_CCL18
T127_B_ATCGAACAGGTATTTCATACGTCA-1	T127_B	M	12_Mo-derived AM_APOE
T127_B_AAGGCCCAGCACGTTCACAGACCT-1	T127_B	M	1_AM_IFI27
T127_B_GAGGATGCACTCAATCACAGACCT-1	T127_B	M	10_AM
T127_B_GGTACCGCAGATAGCCATACGTCA-1	T127_B	M	1_AM_IFI27
T127_B_CCTATGATCCCATAATACAGACCT-1	T127_B	M	12_Mo-derived AM_APOE
T127_B_ATTTGTCAGAGGAGTAATACGTCA-1	T127_B	M	1_AM_IFI27
T127_B_CACGCATTCGGTCAAGATACGTCA-1	T127_B	M	12_Mo-derived AM_APOE
T127_B_CGGCAATCACAGCAACATACGTCA-1	T127_B	M	14_AM_Mito-high
T127_B_GCTTGGTTCTTAAGGAACAGACCT-1	T127_B	M	16_AM_IFN-responsive
T127_B_GACAACTAGGTTGCTCATACGTCA-1	T127_B	M	12_Mo-derived AM_APOE
T127_B_CGCAATCTCATTACCGATACGTCA-1	T127_B	M	14_AM_Mito-high
T127_B_TGCCCTGAGTGAGTCGACAGACCT-1	T127_B	M	0_AM_APOC2
T127_B_AGGGACCTCGAGGCGTATACGTCA-1	T127_B	M	0_AM_APOC2
T127_B_TGAACCTGTGTCCTTCACAGACCT-1	T127_B	M	1_AM_IFI27
T127_B_AGGGCTTCATGGCTAAACAGACCT-1	T127_B	M	1_AM_IFI27
T127_B_AGTAAACGTCAGGAACACAGACCT-1	T127_B	M	1_AM_IFI27
T127_B_GTATTCGTCAGGTAGTACAGACCT-1	T127_B	M	21_AM_proliferating
T127_B_TCGTCCCTCAACCTCAACAGACCT-1	T127_B	M	18_Monocyte
T127_B_TATGGTAAGTGATGGTATACGTCA-1	T127_B	M	11_AM
T127_B_GGGTTAGTCTAACTACATACGTCA-1	T127_B	M	1_AM_IFI27
T127_B_CCACTAATCACAGCCTATACGTCA-1	T127_B	M	16_AM_IFN-responsive
T127_B_AGAGGAATCCCGCTGAATACGTCA-1	T127_B	M	13_AM_FN1_CCL18
T127_B_GCTCGTTAGGAGCCGTATACGTCA-1	T127_B	M	21_AM_proliferating
T127_B_GTCACTCAGAGGAAATACAGACCT-1	T127_B	M	11_AM
T127_B_ATACTGTTCGCGGAACATACGTCA-1	T127_B	M	13_AM_FN1_CCL18
T127_B_GCTAGTCTCCAACTTGATACGTCA-1	T127_B	M	1_AM_IFI27
T127_B_ACTAAACCAACCTCGCATACGTCA-1	T127_B	M	1_AM_IFI27
T127_B_GTAGCCCGTATTGGGAACAGACCT-1	T127_B	M	0_AM_APOC2
T127_B_AACGGTTAGTTACCTGATACGTCA-1	T127_B	M	12_Mo-derived AM_APOE
T127_B_CTACATCCAGGTGACTACAGACCT-1	T127_B	M	15_Mo-derived AM_FPR3
T127_B_CCTCAAATCTGGTCTAACAGACCT-1	T127_B	M	1_AM_IFI27
T127_B_CTCTCAGCATCCGTCAACAGACCT-1	T127_B	M	12_Mo-derived AM_APOE
T127_B_TTAAGGTCAGGTAGCTACAGACCT-1	T127_B	M	10_AM
T127_B_ACACTTGTCTATTGGTACAGACCT-1	T127_B	M	1_AM_IFI27
T127_B_TCACGTTCAAGCCTAAATACGTCA-1	T127_B	M	12_Mo-derived AM_APOE
T127_B_ATCGAACAGCATGTGGATACGTCA-1	T127_B	M	1_AM_IFI27
T127_B_GCCCATTAGTGTAATGATACGTCA-1	T127_B	M	13_AM_FN1_CCL18
T127_B_CATGAGGTCTAGCCTAACAGACCT-1	T127_B	M	10_AM
T127_B_ATTTGTGGTTTGAGCTATACGTCA-1	T127_B	M	14_AM_Mito-high
T127_B_TTTACTGCATTCATGCATACGTCA-1	T127_B	M	2_Neutrophil_IFIT2_IL1RN
T127_B_AGCCTAGAGGTTACTTACAGACCT-1	T127_B	M	12_Mo-derived AM_APOE
T127_B_TTCGATAGTATTGCGTATACGTCA-1	T127_B	M	1_AM_IFI27
T127_B_CAGGTTCTCTTACTCCATACGTCA-1	T127_B	M	14_AM_Mito-high
T127_B_AAGTCATCAGCTCATTACAGACCT-1	T127_B	M	1_AM_IFI27
T127_B_TTTCAGTAGCCTATATACAGACCT-1	T127_B	M	0_AM_APOC2
T127_B_CTATGGCTCCTGGAAGATACGTCA-1	T127_B	M	10_AM
T127_B_GTTAACCGTGACCTGCACAGACCT-1	T127_B	M	14_AM_Mito-high
T127_B_ATGGCCCGTAGTAGGCATACGTCA-1	T127_B	M	12_Mo-derived AM_APOE
T127_B_AGAAGCAAGTGTGATAATACGTCA-1	T127_B	M	1_AM_IFI27
T127_B_ATGGAGGCATCCGGAGACAGACCT-1	T127_B	M	12_Mo-derived AM_APOE
T127_B_GAACTTAAGACCTTGCACAGACCT-1	T127_B	M	13_AM_FN1_CCL18
T127_B_CAATCCATCTAACCATACAGACCT-1	T127_B	M	15_Mo-derived AM_FPR3
T127_B_GTTTAGTTCTTTGGATACAGACCT-1	T127_B	M	1_AM_IFI27
T127_B_ACCCGTTAGCTAGCCTATACGTCA-1	T127_B	M	14_AM_Mito-high
T127_B_ATATCGAAGTATCGCCACAGACCT-1	T127_B	M	14_AM_Mito-high
T127_B_CCCTGAGTCCATCCAAATACGTCA-1	T127_B	M	13_AM_FN1_CCL18
T127_B_GACATTGCAGACTCAAACAGACCT-1	T127_B	M	1_AM_IFI27
T127_B_ACCCGTTAGCCCGTTGATACGTCA-1	T127_B	M	13_AM_FN1_CCL18
T127_B_GTATTACTCACTAATCATACGTCA-1	T127_B	M	1_AM_IFI27
T127_B_GATTGACAGTCATTCGATACGTCA-1	T127_B	M	0_AM_APOC2
T127_B_CCCGTAGTCCCTCGCTATACGTCA-1	T127_B	M	14_AM_Mito-high
T127_B_CAGGCGAGTAGTTGTCACAGACCT-1	T127_B	M	14_AM_Mito-high
T127_B_AGGCGCTAGGTATAGCACAGACCT-1	T127_B	M	14_AM_Mito-high
T127_B_AATGCGCCAGCACTAAATACGTCA-1	T127_B	M	11_AM
T127_B_TAATGTGAGGGTGGGAATACGTCA-1	T127_B	M	11_AM
T127_B_GAGTTACAGCGCAAGCACAGACCT-1	T127_B	M	10_AM
T127_B_ATAACCCGTGCGGCTTACAGACCT-1	T127_B	M	15_Mo-derived AM_FPR3
T127_B_CTTAGTCCAGCTCATTACAGACCT-1	T127_B	M	1_AM_IFI27
T127_B_CTTAGAAAGAAACCCGACAGACCT-1	T127_B	M	10_AM
T127_B_GCGGTAATCATAATGGACAGACCT-1	T127_B	M	21_AM_proliferating
T127_B_CAAACTTTCAGCATGGACAGACCT-1	T127_B	M	11_AM
T127_B_GATGGCTCATACTGAGACAGACCT-1	T127_B	M	12_Mo-derived AM_APOE
T127_B_GCATGCTTCAGGTAGTATACGTCA-1	T127_B	M	16_AM_IFN-responsive
T127_B_TCTTGACCAATATGCGACAGACCT-1	T127_B	M	16_AM_IFN-responsive
T127_B_TGAGGTCCATCCGTCAACAGACCT-1	T127_B	M	13_AM_FN1_CCL18
T127_B_ACTAGTTTCGATATTCATACGTCA-1	T127_B	M	12_Mo-derived AM_APOE
T127_B_TGGTGCTTCTTCAAGTATACGTCA-1	T127_B	M	0_AM_APOC2
T127_B_AGACTGAGTTAATGCCACAGACCT-1	T127_B	M	12_Mo-derived AM_APOE
T127_B_AAACTGGGTAGGTTTCATACGTCA-1	T127_B	M	14_AM_Mito-high
T127_B_TCTATCGAGACAAAGGACAGACCT-1	T127_B	M	0_AM_APOC2
T127_B_ACCTCATCATCCGGAGATACGTCA-1	T127_B	M	13_AM_FN1_CCL18
T127_B_TGCGCAGCAATCAAACACAGACCT-1	T127_B	M	0_AM_APOC2
T127_B_CCCTGTGAGGTAATGCATACGTCA-1	T127_B	M	16_AM_IFN-responsive
T127_B_CGACAAAGTTGGTTTAACAGACCT-1	T127_B	M	21_AM_proliferating
T127_B_GCGAATGTCCAAAGGTATACGTCA-1	T127_B	M	0_AM_APOC2
T127_B_AACTCGCTCCAAATAGACAGACCT-1	T127_B	M	12_Mo-derived AM_APOE
T127_B_GGGTTTCTCAGGTAGTATACGTCA-1	T127_B	M	16_AM_IFN-responsive
T127_B_TGAGGTCCAACAAGCCATACGTCA-1	T127_B	M	1_AM_IFI27
T127_B_GGCGCTTGTTTATGGCACAGACCT-1	T127_B	M	13_AM_FN1_CCL18
T127_B_TGTTTGAGTCTATCTTATACGTCA-1	T127_B	M	14_AM_Mito-high
T127_B_TGAGACTAGTCACTATATACGTCA-1	T127_B	M	0_AM_APOC2
T127_B_CGTAGCGCATTGCCCAACAGACCT-1	T127_B	M	11_AM
T127_B_CATTACGTCATGGATAACAGACCT-1	T127_B	M	1_AM_IFI27
T127_B_GTTGTTGTCGCGAAATATACGTCA-1	T127_B	M	1_AM_IFI27
T127_B_GTTTACGTCAAGGGTTATACGTCA-1	T127_B	M	1_AM_IFI27
T127_B_GAGGTCCAGGCGAGAGACAGACCT-1	T127_B	M	12_Mo-derived AM_APOE
T127_B_AGGGTTAGTACTAACCACAGACCT-1	T127_B	M	10_AM
T127_B_AGGTTCTGTAGTAACGACAGACCT-1	T127_B	M	12_Mo-derived AM_APOE
T127_B_CTCCATCGTAATGGATACAGACCT-1	T127_B	M	13_AM_FN1_CCL18
T127_B_GGATGTCCAATTAGACACAGACCT-1	T127_B	M	1_AM_IFI27
T127_B_GCCCATAGTGGCCCATATACGTCA-1	T127_B	M	1_AM_IFI27
T127_B_CTGGTGAAGAGGCGAGATACGTCA-1	T127_B	M	13_AM_FN1_CCL18
T127_B_ACTGAGGTCCACAACCACAGACCT-1	T127_B	M	1_AM_IFI27
T127_B_GAACAATGTTGGAGCGACAGACCT-1	T127_B	M	12_Mo-derived AM_APOE
T127_B_GTTAGAATCATAATCCATACGTCA-1	T127_B	M	1_AM_IFI27
T127_B_ACCCTAATCCGCCACAATACGTCA-1	T127_B	M	0_AM_APOC2
T127_B_AACTGGGTCTCACTAGACAGACCT-1	T127_B	M	11_AM
T127_B_AGTTCCTCAAAGAACAACAGACCT-1	T127_B	M	10_AM
T127_B_GCCCTTTGTGAACGACACAGACCT-1	T127_B	M	16_AM_IFN-responsive
T127_B_GCATTTAGTTAAGCTCACAGACCT-1	T127_B	M	12_Mo-derived AM_APOE
T127_B_CGCAAGGGTCCCTCTGACAGACCT-1	T127_B	M	10_AM
T127_B_CCGCCATCATGGCGCAACAGACCT-1	T127_B	M	11_AM
T127_B_GCGCAATCAAGGAATAACAGACCT-1	T127_B	M	12_Mo-derived AM_APOE
T127_B_TTACTTGCATGCGCAGACAGACCT-1	T127_B	M	13_AM_FN1_CCL18
T127_B_GCAGCTAAGCAAGACTACAGACCT-1	T127_B	M	1_AM_IFI27
T127_B_ACCTCACAGTTTCGCAACAGACCT-1	T127_B	M	14_AM_Mito-high
T127_B_CTCACACAGCAAATCAACAGACCT-1	T127_B	M	10_AM
T127_B_CGCATTTCATCGATAGACAGACCT-1	T127_B	M	1_AM_IFI27
T127_B_GCTGGGTAGATAACTGATACGTCA-1	T127_B	M	0_AM_APOC2
T127_B_GGAGGTACACATGCTTATACGTCA-1	T127_B	M	13_AM_FN1_CCL18
T127_B_GCTGTCAGTGGTGCAGATACGTCA-1	T127_B	M	0_AM_APOC2
T127_B_CCTCCAACATATGGTGATACGTCA-1	T127_B	M	0_AM_APOC2
T127_B_CGTAAACAGTTACTCGACAGACCT-1	T127_B	M	1_AM_IFI27
T127_B_TGACATAAGTTTGCTGACAGACCT-1	T127_B	M	16_AM_IFN-responsive
T127_B_GCTCAATGTGCGCATCATACGTCA-1	T127_B	M	1_AM_IFI27
T127_B_TCGCGCTCACATAGATACAGACCT-1	T127_B	M	0_AM_APOC2
T127_B_CACTGTCAGCGAGGGAATACGTCA-1	T127_B	M	11_AM
T127_B_AGTGATGGTCGAAGGTATACGTCA-1	T127_B	M	16_AM_IFN-responsive
T127_B_GTTTATCAGGCCATTCACAGACCT-1	T127_B	M	21_AM_proliferating
T127_B_GCCTGAGCAGGAATAAACAGACCT-1	T127_B	M	10_AM
T127_B_TGCAGGTCATAGCGCGACAGACCT-1	T127_B	M	11_AM
T127_B_CTCTAAGTCACATTCGACAGACCT-1	T127_B	M	13_AM_FN1_CCL18
T127_B_TGGTAAGGTGTGAGTAACAGACCT-1	T127_B	M	11_AM
T127_B_CTGTTAAGTCTGTCAGACAGACCT-1	T127_B	M	1_AM_IFI27
T127_B_TTGAATCTCGAGAGAAACAGACCT-1	T127_B	M	16_AM_IFN-responsive
T127_B_GGTGTTACAGGTAGCTACAGACCT-1	T127_B	M	14_AM_Mito-high
T127_B_GATGCAAGTACAAACGACAGACCT-1	T127_B	M	0_AM_APOC2
T127_B_TCCGGAGCAATTGAGTACAGACCT-1	T127_B	M	15_Mo-derived AM_FPR3
T127_B_TGCATCCAGTCTAACTACAGACCT-1	T127_B	M	11_AM
T127_B_TCGCTCGAGTCACCTAACAGACCT-1	T127_B	M	14_AM_Mito-high
T127_B_CCATTGTCAATAGAGAACAGACCT-1	T127_B	M	16_AM_IFN-responsive
T127_B_AGCGTTTGTAACCCATATACGTCA-1	T127_B	M	1_AM_IFI27
T127_B_CGCTGGACACGCCACTATACGTCA-1	T127_B	M	0_AM_APOC2
T127_B_CAGGCTAAGGATGTTAACAGACCT-1	T127_B	M	13_AM_FN1_CCL18
T127_B_GGTTTCTCATTTGTTGATACGTCA-1	T127_B	M	11_AM
T127_B_CCAAACTGTTTACCGGACAGACCT-1	T127_B	M	1_AM_IFI27
T127_B_TATGCATTCGGTAACGACAGACCT-1	T127_B	M	13_AM_FN1_CCL18
T127_B_AGCGACTCAAGTCGCGACAGACCT-1	T127_B	M	1_AM_IFI27
T127_B_ACCCGTTAGCTTGATTATACGTCA-1	T127_B	M	0_AM_APOC2
T127_B_GTCCCTGAGGTATTTCACAGACCT-1	T127_B	M	3_Neutrophil_CXCR4-high
T127_B_AAAGGTACATCACAGAACAGACCT-1	T127_B	M	14_AM_Mito-high
T127_B_ATGAGGTTCATGGAACATACGTCA-1	T127_B	M	1_AM_IFI27
T127_B_TGCGCCATCCCTGGATACAGACCT-1	T127_B	M	11_AM
T127_B_GTTGTTGTCGCCACATACAGACCT-1	T127_B	M	1_AM_IFI27
T127_B_TAATAGCCAGTGAGGAACAGACCT-1	T127_B	M	1_AM_IFI27
T127_B_TTCAACTAGGCAAGCCATACGTCA-1	T127_B	M	12_Mo-derived AM_APOE
T127_B_GCTCGTTAGGCCTCTGACAGACCT-1	T127_B	M	13_AM_FN1_CCL18
T127_B_GGTTTGACAGGTATATACAGACCT-1	T127_B	M	13_AM_FN1_CCL18
T127_B_TGGTTCATCCTGACTAACAGACCT-1	T127_B	M	0_AM_APOC2
T127_B_GAATGACTCCTGATCAACAGACCT-1	T127_B	M	10_AM
T127_B_GCCGCTTCATTCAGGAACAGACCT-1	T127_B	M	13_AM_FN1_CCL18
T127_B_TCCGTTAAGTGATTTCACAGACCT-1	T127_B	M	1_AM_IFI27
T127_B_GAGCTTGAGGCGGATCACAGACCT-1	T127_B	M	21_AM_proliferating
T127_B_CTTGATGTCGATTACTACAGACCT-1	T127_B	M	14_AM_Mito-high
T127_B_GACTAAATCCAGATAAACAGACCT-1	T127_B	M	13_AM_FN1_CCL18
T127_B_ATTTAGGAGAAGTACCACAGACCT-1	T127_B	M	11_AM
T127_B_CATTAGCGTTAGCGGGACAGACCT-1	T127_B	M	3_Neutrophil_CXCR4-high
T127_B_ACAAAGGAGTTTCAGTATACGTCA-1	T127_B	M	0_AM_APOC2
T127_B_AACCAAATCCGGATAGACAGACCT-1	T127_B	M	0_AM_APOC2
T127_B_ACCGCCATCTGGGAATACAGACCT-1	T127_B	M	1_AM_IFI27
T127_B_ACTTCAAGTCATGATCACAGACCT-1	T127_B	M	1_AM_IFI27
T127_B_AATCGGCCAGAGGCTTACAGACCT-1	T127_B	M	0_AM_APOC2
T127_B_TCACTGTCAAGCTAATACAGACCT-1	T127_B	M	16_AM_IFN-responsive
T127_B_CCTACCTGTTGGGCGAATACGTCA-1	T127_B	M	0_AM_APOC2
T127_B_TAAACCCGTGGTGCAGATACGTCA-1	T127_B	M	10_AM
T127_B_ATAACCAAGCGATAACATACGTCA-1	T127_B	M	1_AM_IFI27
T127_B_GATGCAAGTCTTACTTATACGTCA-1	T127_B	M	1_AM_IFI27
T127_B_AGCGCTAAGCTTCCTTACAGACCT-1	T127_B	M	10_AM
T127_B_GAGTAACTCAAACCAAATACGTCA-1	T127_B	M	11_AM
T127_B_ACAGGTAGTTCACTCCACAGACCT-1	T127_B	M	1_AM_IFI27
T127_B_CTTAAGGCAAGGCTTAATACGTCA-1	T127_B	M	10_AM
T127_B_CTGAATCGTAATGCGAACAGACCT-1	T127_B	M	14_AM_Mito-high
T127_B_CAGGATCCAGCACTAAATACGTCA-1	T127_B	M	12_Mo-derived AM_APOE
T127_B_TGTTAGTTCGATGAACACAGACCT-1	T127_B	M	11_AM
T127_B_GAGGTTTAGTGCAACGATACGTCA-1	T127_B	M	16_AM_IFN-responsive
T127_B_GGAGTCATCTAATCGTACAGACCT-1	T127_B	M	10_AM
T127_B_TTACACCCATCCCTCTATACGTCA-1	T127_B	M	1_AM_IFI27
T127_B_AGTACTGCATCCCTCTACAGACCT-1	T127_B	M	12_Mo-derived AM_APOE
T127_B_TGATGGCCAGTGAGAGATACGTCA-1	T127_B	M	13_AM_FN1_CCL18
T127_B_GCTGTCAGTTAGTGGAACAGACCT-1	T127_B	M	14_AM_Mito-high
T127_B_ACCACAACATTGTGTCACAGACCT-1	T127_B	M	12_Mo-derived AM_APOE
T127_B_CGAGAGGAGGAGTCATACAGACCT-1	T127_B	M	16_AM_IFN-responsive
T127_B_TGTGTGACACTCAATCACAGACCT-1	T127_B	M	1_AM_IFI27
T127_B_GTCATAAAGCCTGGTTACAGACCT-1	T127_B	M	14_AM_Mito-high
T127_B_GCCTGAGCATCATGCTATACGTCA-1	T127_B	M	1_AM_IFI27
T127_B_GGCACGTAGGTTCCGTACAGACCT-1	T127_B	M	12_Mo-derived AM_APOE
T127_B_CTAGGCGCATACTTCAATACGTCA-1	T127_B	M	16_AM_IFN-responsive
T127_B_GCCAGTTTCATTTGCGATACGTCA-1	T127_B	M	21_AM_proliferating
T127_B_CCAACTGGTGATGCAAACAGACCT-1	T127_B	M	11_AM
T127_B_AACAAGCTCATTAGCTACAGACCT-1	T127_B	M	0_AM_APOC2
T127_B_AGCCTTTCAAGTTGCAACAGACCT-1	T127_B	M	10_AM
T127_B_GGGAGTCTCACCCTGGACAGACCT-1	T127_B	M	1_AM_IFI27
T127_B_AAACCAATCGGTCAAGACAGACCT-1	T127_B	M	2_Neutrophil_IFIT2_IL1RN
T127_B_GGGATGACAGCTAGACATACGTCA-1	T127_B	M	13_AM_FN1_CCL18
T127_B_CTACGAACAACTTAGGACAGACCT-1	T127_B	M	10_AM
T127_B_ACGCCCATCCATCCAAACAGACCT-1	T127_B	M	15_Mo-derived AM_FPR3
T127_B_CGGAACCAGTCACTATACAGACCT-1	T127_B	M	15_Mo-derived AM_FPR3
T127_B_TGCCCATAGTGAGGAAACAGACCT-1	T127_B	M	12_Mo-derived AM_APOE
T127_B_CCACTATCAATTGAACATACGTCA-1	T127_B	M	21_AM_proliferating
T127_B_AAACCAATCCGAATTTATACGTCA-1	T127_B	M	1_AM_IFI27
T127_B_TCTCAATAGTGCTGAGACAGACCT-1	T127_B	M	10_AM
T127_B_GTCAACTGTACAAACGACAGACCT-1	T127_B	M	10_AM
T127_B_AGTAAGCTCCTAAGTTACAGACCT-1	T127_B	M	21_AM_proliferating
T127_B_ACCCTCCTCACTTGATATACGTCA-1	T127_B	M	1_AM_IFI27
T127_B_TCACCCTGTACACCCAATACGTCA-1	T127_B	M	1_AM_IFI27
T127_B_CATATTCAGGTCAAGTACAGACCT-1	T127_B	M	10_AM
T127_B_CAAGATTCAACCCTATACAGACCT-1	T127_B	M	1_AM_IFI27
T127_B_AGCATGGTCTCACCGGATACGTCA-1	T127_B	M	1_AM_IFI27
T127_B_CATGCCAGTCTCAGCAACAGACCT-1	T127_B	M	10_AM
T127_B_GCGAATGTCGTAGTTTACAGACCT-1	T127_B	M	0_AM_APOC2
T127_B_AGCGTTTGTTCTCAAAATACGTCA-1	T127_B	M	16_AM_IFN-responsive
T127_B_GTAACCACATCATGTCATACGTCA-1	T127_B	M	1_AM_IFI27
T127_B_ACTTAGAAGCTTAGTTATACGTCA-1	T127_B	M	0_AM_APOC2
T127_B_GACCTTCAGACCTTGCACAGACCT-1	T127_B	M	13_AM_FN1_CCL18
T127_B_ATGAGGCGTATTGCGTACAGACCT-1	T127_B	M	12_Mo-derived AM_APOE
T127_B_AGTCACACACAAATACATACGTCA-1	T127_B	M	13_AM_FN1_CCL18
T127_B_TAGGCGCAGAGGATGAATACGTCA-1	T127_B	M	16_AM_IFN-responsive
T127_B_CACAAGCCAATGGATTATACGTCA-1	T127_B	M	12_Mo-derived AM_APOE
T127_B_GGACATAGTTCCTTTGATACGTCA-1	T127_B	M	1_AM_IFI27
T127_B_TTTGTGAGTAAAGCGCATACGTCA-1	T127_B	M	1_AM_IFI27
T127_B_AACATTGAGGTCTTTGATACGTCA-1	T127_B	M	1_AM_IFI27
T127_B_CGAACCAAGTCTTGCAATACGTCA-1	T127_B	M	0_AM_APOC2
T127_B_GGCATGATCCTTTGAGATACGTCA-1	T127_B	M	21_AM_proliferating
T127_B_TTACCTTGTTTGTGACATACGTCA-1	T127_B	M	10_AM
T127_B_TTACACCCATTTCGCGATACGTCA-1	T127_B	M	1_AM_IFI27
T127_B_TCTTTAGCATACTTCAATACGTCA-1	T127_B	M	10_AM
T127_B_CAATGTTTCGCTCAGTATACGTCA-1	T127_B	M	10_AM
T127_B_GTCACTCAGGTCACTCATACGTCA-1	T127_B	M	0_AM_APOC2
T127_B_TTAGAGCAGCTAACTTACAGACCT-1	T127_B	M	14_AM_Mito-high
T127_B_GAGCTTTGTGAATCTCACAGACCT-1	T127_B	M	12_Mo-derived AM_APOE
T127_B_CGTAATTTCTTTGGTGATACGTCA-1	T127_B	M	16_AM_IFN-responsive
T127_B_TTGTGATTCTAAGTCTATACGTCA-1	T127_B	M	0_AM_APOC2
T127_B_CAGGTTTGTACGAATGACAGACCT-1	T127_B	M	15_Mo-derived AM_FPR3
T127_B_GTTCATCCACTTTACAACAGACCT-1	T127_B	M	1_AM_IFI27
T127_B_GCCCTCAAGCTGATGGACAGACCT-1	T127_B	M	21_AM_proliferating
T127_B_CAGGTATAGTATGGGTACAGACCT-1	T127_B	M	10_AM
T127_B_TGTGGGTCACGTAAATACAGACCT-1	T127_B	M	11_AM
T127_B_GCGAGGTTCGAGGCGTACAGACCT-1	T127_B	M	10_AM
T127_B_TCATGCCAGCTCGACTACAGACCT-1	T127_B	M	1_AM_IFI27
T127_B_GGTTTAGCAAGTAAGAACAGACCT-1	T127_B	M	11_AM
T127_B_CAGATAATCACTGTCAACAGACCT-1	T127_B	M	11_AM
T127_B_TAACGCCTCACAAATGACAGACCT-1	T127_B	M	21_AM_proliferating
T127_B_GCTACAACATTCCTTTATACGTCA-1	T127_B	M	1_AM_IFI27
T127_B_TAACGAATCGAGCTAGATACGTCA-1	T127_B	M	1_AM_IFI27
T127_B_TAGTGCTGTTGTTGTAACAGACCT-1	T127_B	M	10_AM
T127_B_GATTAGTCATATAGGTATACGTCA-1	T127_B	M	13_AM_FN1_CCL18
T127_B_TTCCATTGTGCACAAAACAGACCT-1	T127_B	M	14_AM_Mito-high
T127_B_AAAGATGCACTCAGTTACAGACCT-1	T127_B	M	14_AM_Mito-high
T127_B_TACAACAAGGTGAGTTATACGTCA-1	T127_B	M	15_Mo-derived AM_FPR3
T127_B_CGTACGTTCACAAACAACAGACCT-1	T127_B	M	11_AM
T127_B_CCCATTCGTCACAGAAACAGACCT-1	T127_B	M	13_AM_FN1_CCL18
T127_B_AATCGCACAATCATCCATACGTCA-1	T127_B	M	16_AM_IFN-responsive
T127_B_TAGAGGTTCGAAGCATACAGACCT-1	T127_B	M	21_AM_proliferating
T127_B_AGGATCAGTTAGAGGCACAGACCT-1	T127_B	M	1_AM_IFI27
T127_B_GTAACCACAACTTAGGACAGACCT-1	T127_B	M	13_AM_FN1_CCL18
T127_B_CTATGGGAGGTTTCGCACAGACCT-1	T127_B	M	0_AM_APOC2
T127_B_CATAGGTAGTCGAAACATACGTCA-1	T127_B	M	16_AM_IFN-responsive
T127_B_CCTGGTAGTCGAATCTACAGACCT-1	T127_B	M	12_Mo-derived AM_APOE
T127_B_GTCCCTCTCATGACAAACAGACCT-1	T127_B	M	11_AM
T127_B_GGCGCAAGTCTGTCAGACAGACCT-1	T127_B	M	1_AM_IFI27
T127_B_CTGGTGAAGAGGAGGTATACGTCA-1	T127_B	M	12_Mo-derived AM_APOE
T127_B_GCTTTGTCACAGCCAGACAGACCT-1	T127_B	M	1_AM_IFI27
T127_B_TACCTGCAGTCGAAGTACAGACCT-1	T127_B	M	16_AM_IFN-responsive
T127_B_GCTCGCTCACATAAACATACGTCA-1	T127_B	M	13_AM_FN1_CCL18
T127_B_AAGTGAGAGGGCGGAAACAGACCT-1	T127_B	M	10_AM
T127_B_CTAGGTACATTTCGACACAGACCT-1	T127_B	M	10_AM
T127_B_CGATTCATCGTTATGTACAGACCT-1	T127_B	M	11_AM
T127_B_TATCGCTCACGTAAATACAGACCT-1	T127_B	M	0_AM_APOC2
T127_B_CGCAAGGGTTTGCATAACAGACCT-1	T127_B	M	0_AM_APOC2
T127_B_ATGGACCCACACCCACATACGTCA-1	T127_B	M	16_AM_IFN-responsive
T127_B_TTCGCGCCAAACTGGCATACGTCA-1	T127_B	M	1_AM_IFI27
T127_B_GTGGTTACAGTAAGGGATACGTCA-1	T127_B	M	1_AM_IFI27
T127_B_ATGCGATAGGAGGATAACAGACCT-1	T127_B	M	0_AM_APOC2
T127_B_AGTAGGCGTTCACCTCACAGACCT-1	T127_B	M	14_AM_Mito-high
T127_B_CCCTGAGTCCTAAGGGACAGACCT-1	T127_B	M	1_AM_IFI27
T127_B_TTACCTTGTTAAGTCCACAGACCT-1	T127_B	M	14_AM_Mito-high
T127_B_ATGGTAATCAACCTCAACAGACCT-1	T127_B	M	13_AM_FN1_CCL18
T127_B_CAAGATTCATAGCGCGATACGTCA-1	T127_B	M	12_Mo-derived AM_APOE
T127_B_GACGCAATCACCACACACAGACCT-1	T127_B	M	12_Mo-derived AM_APOE
T127_B_AGTAACGGTTTAGTTGACAGACCT-1	T127_B	M	1_AM_IFI27
T127_B_CGTTATAGTGAACGTAATACGTCA-1	T127_B	M	14_AM_Mito-high
T127_B_GCCCAATTCGTCCATAATACGTCA-1	T127_B	M	1_AM_IFI27
T127_B_ATGTTTGGTTAGGCTTATACGTCA-1	T127_B	M	13_AM_FN1_CCL18
T127_B_GGCTATTGTATCCGCAATACGTCA-1	T127_B	M	13_AM_FN1_CCL18
T127_B_GTGGTTCTCTTTGGATATACGTCA-1	T127_B	M	1_AM_IFI27
T127_B_CGGGTTGCATAGACCAATACGTCA-1	T127_B	M	16_AM_IFN-responsive
T127_B_GATGCCCGTGACACAAACAGACCT-1	T127_B	M	13_AM_FN1_CCL18
T127_B_AGCGATCCACGCAATAACAGACCT-1	T127_B	M	1_AM_IFI27
T127_B_CCGAAAGTCGAAGTTAACAGACCT-1	T127_B	M	0_AM_APOC2
T127_B_TCTTGCTTCGAGGTTGATACGTCA-1	T127_B	M	0_AM_APOC2
T127_B_GGCCATCGTACTTCAAATACGTCA-1	T127_B	M	14_AM_Mito-high
T127_B_GACCTCAGTCTACCAGACAGACCT-1	T127_B	M	13_AM_FN1_CCL18
T127_B_ACAGGTAGTCGTTCTCACAGACCT-1	T127_B	M	14_AM_Mito-high
T127_B_AAGGCCATCTCAGCACACAGACCT-1	T127_B	M	14_AM_Mito-high
T127_B_CCAGGTTTCGCGAGTAACAGACCT-1	T127_B	M	1_AM_IFI27
T127_B_TGGTCTATCCAAACAAATACGTCA-1	T127_B	M	13_AM_FN1_CCL18
T127_B_ACTAAGTCAACCATTCATACGTCA-1	T127_B	M	1_AM_IFI27
T127_B_CATCCTGCATTGTGTCATACGTCA-1	T127_B	M	1_AM_IFI27
T127_B_AGTAAGTGTTTGACTAATACGTCA-1	T127_B	M	10_AM
T127_B_ATGAGGAAGACTGAGTATACGTCA-1	T127_B	M	10_AM
T127_B_TATTGCAGTCAGGAACATACGTCA-1	T127_B	M	14_AM_Mito-high
T127_B_CTAAGGCCATGACCAAACAGACCT-1	T127_B	M	1_AM_IFI27
T127_B_CAATGCCTCATCGATTATACGTCA-1	T127_B	M	10_AM
T127_B_GGATAATGTCACAGAAATACGTCA-1	T127_B	M	14_AM_Mito-high
T127_B_GCTCACTAGAGGAAATATACGTCA-1	T127_B	M	14_AM_Mito-high
T127_B_AGGGTCCAGCGGCTTTACAGACCT-1	T127_B	M	13_AM_FN1_CCL18
T127_B_TCTATTGCAGCATTTCATACGTCA-1	T127_B	M	12_Mo-derived AM_APOE
T127_B_CGTATATTCATCAGCCATACGTCA-1	T127_B	M	14_AM_Mito-high
T127_B_AAGGTATGTTGACCCAATACGTCA-1	T127_B	M	1_AM_IFI27
T127_B_CCTCGATAGGTTAGGTATACGTCA-1	T127_B	M	16_AM_IFN-responsive
T127_B_TCGCGCATCCGAAAGTACAGACCT-1	T127_B	M	1_AM_IFI27
T127_B_TGTTCCTTCAAACCGGACAGACCT-1	T127_B	M	11_AM
T127_B_AGCTAATCACAGCAACACAGACCT-1	T127_B	M	1_AM_IFI27
T127_B_CTGTTGCAGACTTAAGATACGTCA-1	T127_B	M	12_Mo-derived AM_APOE
T127_B_ATCCTTTGTTGGTTACACAGACCT-1	T127_B	M	13_AM_FN1_CCL18
T127_B_GGTTTAGCACATTGTCACAGACCT-1	T127_B	M	10_AM
T127_B_GATCAATCAAATACCGATACGTCA-1	T127_B	M	15_Mo-derived AM_FPR3
T127_B_GCCACAAAGAAACCCGACAGACCT-1	T127_B	M	0_AM_APOC2
T127_B_AACCAAATCTGCCATAACAGACCT-1	T127_B	M	13_AM_FN1_CCL18
T127_B_CCAATTAGTCTCAGCAACAGACCT-1	T127_B	M	15_Mo-derived AM_FPR3
T127_B_ATTGGGAGTACTTAGCATACGTCA-1	T127_B	M	13_AM_FN1_CCL18
T127_B_CCCAACTAGTTGCAGGATACGTCA-1	T127_B	M	1_AM_IFI27
T127_B_CCATTAAGTATGGTCTATACGTCA-1	T127_B	M	10_AM
T127_B_CATAATGAGGGCAGTCATACGTCA-1	T127_B	M	0_AM_APOC2
T127_B_TAATAGCCAGACTCAAACAGACCT-1	T127_B	M	10_AM
T127_B_ATTGGGAGTCGAAGTAACAGACCT-1	T127_B	M	13_AM_FN1_CCL18
T127_B_CCAAACCTCTCAAACTACAGACCT-1	T127_B	M	11_AM
T127_B_GGCTGTGCAACAAAGAACAGACCT-1	T127_B	M	13_AM_FN1_CCL18
T127_B_ACAATCAAGTGCAACGACAGACCT-1	T127_B	M	10_AM
T127_B_GCGAATGTCAAAGGGAACAGACCT-1	T127_B	M	10_AM
T127_B_GAACGAAAGCGATGGCACAGACCT-1	T127_B	M	16_AM_IFN-responsive
T127_B_TTTCCTGGTGGTTCGCATACGTCA-1	T127_B	M	13_AM_FN1_CCL18
T127_B_CTATTGGTCGCGGAACACAGACCT-1	T127_B	M	11_AM
T127_B_TTCATGAGTTGCGGCTACAGACCT-1	T127_B	M	13_AM_FN1_CCL18
T127_B_TTGTGATTCGATATTCATACGTCA-1	T127_B	M	1_AM_IFI27
T127_B_TGCCCTGAGTTACACTACAGACCT-1	T127_B	M	1_AM_IFI27
T127_B_CGAGTTACAAGTTGCAACAGACCT-1	T127_B	M	21_AM_proliferating
T127_B_CTAGGCGCATGAAGCCACAGACCT-1	T127_B	M	15_Mo-derived AM_FPR3
T127_B_TTAGAGCAGATAGCTAATACGTCA-1	T127_B	M	1_AM_IFI27
T127_B_TGAATCGCAAGGCCTGACAGACCT-1	T127_B	M	13_AM_FN1_CCL18
T127_B_CGGTGAGGTTGGGCGAACAGACCT-1	T127_B	M	14_AM_Mito-high
T127_B_TATTACCAGCGCCTTGATACGTCA-1	T127_B	M	15_Mo-derived AM_FPR3
T127_B_TAAACTGAGGTTTCCAACAGACCT-1	T127_B	M	10_AM
T127_B_GTAAAGGAGTCGAAACATACGTCA-1	T127_B	M	16_AM_IFN-responsive
T127_B_GCTAGACCAGATTGCAATACGTCA-1	T127_B	M	12_Mo-derived AM_APOE
T127_B_TTCGATGTCGAAATGCACAGACCT-1	T127_B	M	11_AM
T127_B_TCAACCATCACTATGTATACGTCA-1	T127_B	M	13_AM_FN1_CCL18
T127_B_GGATATTCAGTTATCCATACGTCA-1	T127_B	M	13_AM_FN1_CCL18
T127_B_AGGTTAATCATGACCCATACGTCA-1	T127_B	M	15_Mo-derived AM_FPR3
T127_B_CCTGGTCCATTCAACCATACGTCA-1	T127_B	M	13_AM_FN1_CCL18
T127_B_GAGTAACTCAAGTTTCACAGACCT-1	T127_B	M	16_AM_IFN-responsive
T127_B_GGACCAGGTTTCCTGCACAGACCT-1	T127_B	M	1_AM_IFI27
T127_B_TCGGCCATCCAATACTATACGTCA-1	T127_B	M	11_AM
T127_B_GTTCCAGGTGTCCAATATACGTCA-1	T127_B	M	0_AM_APOC2
T127_B_TAGTTACTCGGTAATAACAGACCT-1	T127_B	M	12_Mo-derived AM_APOE
T127_B_ATGTAAGTCCAACTATATACGTCA-1	T127_B	M	12_Mo-derived AM_APOE
T127_B_GGCTGAGGTAAAGCATACAGACCT-1	T127_B	M	16_AM_IFN-responsive
T127_B_AGCTTCTCATGTGGGTATACGTCA-1	T127_B	M	14_AM_Mito-high
T127_B_GTTAGAATCACGGACAATACGTCA-1	T127_B	M	12_Mo-derived AM_APOE
T127_B_CTAGGTACACAATCGAACAGACCT-1	T127_B	M	1_AM_IFI27
T127_B_GCTGTTGGTTGCACGCATACGTCA-1	T127_B	M	16_AM_IFN-responsive
T127_B_TATTCCTGTCTGTGATACAGACCT-1	T127_B	M	16_AM_IFN-responsive
T127_B_GTTCTGTCAAATAACCACAGACCT-1	T127_B	M	1_AM_IFI27
T127_B_GCGAATGTCCTAAGTTATACGTCA-1	T127_B	M	0_AM_APOC2
T127_B_TTTATGGGTTAAGTCCATACGTCA-1	T127_B	M	1_AM_IFI27
T127_B_GTAAAGGAGTCTTGCAATACGTCA-1	T127_B	M	1_AM_IFI27
T127_B_TGCCGGTGTCAGGATAATACGTCA-1	T127_B	M	2_Neutrophil_IFIT2_IL1RN
T127_B_AGACTCACACAGCAACATACGTCA-1	T127_B	M	13_AM_FN1_CCL18
T127_B_GGTGTGCAGGCCTCTGATACGTCA-1	T127_B	M	12_Mo-derived AM_APOE
T127_B_ACCGTTATCATTAGTCATACGTCA-1	T127_B	M	1_AM_IFI27
T127_B_GGCGAAACAAACCTGAACAGACCT-1	T127_B	M	10_AM
T127_B_TTCCTCAGTCAATACCACAGACCT-1	T127_B	M	16_AM_IFN-responsive
T127_B_AATGTGATCGAGAGAAATACGTCA-1	T127_B	M	11_AM
T127_B_CCCTGTTGTTGAGTCTACAGACCT-1	T127_B	M	12_Mo-derived AM_APOE
T127_B_TCCCATAAGAAAGGCAATACGTCA-1	T127_B	M	11_AM
T127_B_GAATTGATCAGGGCACACAGACCT-1	T127_B	M	14_AM_Mito-high
T127_B_CATCATGTCCAAAGACACAGACCT-1	T127_B	M	16_AM_IFN-responsive
T127_B_GGACCCACAGTGAGGAACAGACCT-1	T127_B	M	1_AM_IFI27
T127_B_GATCAAATCATCGATTACAGACCT-1	T127_B	M	10_AM
T127_B_GGGTGGAAGCTTAGTTACAGACCT-1	T127_B	M	0_AM_APOC2
T127_B_ATTTAGCTCCATGATTACAGACCT-1	T127_B	M	14_AM_Mito-high
T127_B_TGCAGGATCTAGCGGAACAGACCT-1	T127_B	M	1_AM_IFI27
T127_B_TAGTTTGGTACTTATGACAGACCT-1	T127_B	M	1_AM_IFI27
T127_B_AGCGAAGCACATAAGTACAGACCT-1	T127_B	M	1_AM_IFI27
T127_B_TGGACAAGTACAAACGACAGACCT-1	T127_B	M	16_AM_IFN-responsive
T127_B_TCAATCTAGACCTTGCATACGTCA-1	T127_B	M	14_AM_Mito-high
T127_B_GCAACTTGTCTGTGATACAGACCT-1	T127_B	M	13_AM_FN1_CCL18
T127_B_GGAGCTATCAATACAGATACGTCA-1	T127_B	M	10_AM
T127_B_CTGTTAAGTGTGAGTAACAGACCT-1	T127_B	M	1_AM_IFI27
T127_B_GCTATCCAGCATTTCGACAGACCT-1	T127_B	M	21_AM_proliferating
T127_B_ATCGAACAGTCATCATACAGACCT-1	T127_B	M	11_AM
T127_B_CCTCAATCATTCATGCACAGACCT-1	T127_B	M	10_AM
T127_B_GATTAGTCAACAAAGAACAGACCT-1	T127_B	M	0_AM_APOC2
T127_B_CAACCTGGTGGTTCGCACAGACCT-1	T127_B	M	11_AM
T127_B_ACGTTCGGTGTGAGACACAGACCT-1	T127_B	M	21_AM_proliferating
T127_B_ATCGTGCTCAACTGGGATACGTCA-1	T127_B	M	14_AM_Mito-high
T127_B_AGGCTTGAGGTTCCGTATACGTCA-1	T127_B	M	15_Mo-derived AM_FPR3
T127_B_CAATGTTTCACATTACACAGACCT-1	T127_B	M	11_AM
T127_B_GGACCTTTCGCAAATAATACGTCA-1	T127_B	M	1_AM_IFI27
T127_B_GCACTTGGTGATTAGGATACGTCA-1	T127_B	M	10_AM
T127_B_GTCAGTGAGTAATTGGATACGTCA-1	T127_B	M	10_AM
T127_B_ATTTGTCAGCGAATACATACGTCA-1	T127_B	M	10_AM
T127_B_CCCATCCTCGATTATCATACGTCA-1	T127_B	M	14_AM_Mito-high
T127_B_GACTAACAGCCATTTGATACGTCA-1	T127_B	M	1_AM_IFI27
T127_B_ACCTCTAAGCAGCCAAATACGTCA-1	T127_B	M	13_AM_FN1_CCL18
T127_B_CTATGTTAGCTAAATGATACGTCA-1	T127_B	M	1_AM_IFI27
T127_B_CGATTTAGTCACAGGGATACGTCA-1	T127_B	M	11_AM
T127_B_ATCGAACAGGGATGAAACAGACCT-1	T127_B	M	11_AM
T127_B_CTTTAGTAGTGAATCAACAGACCT-1	T127_B	M	1_AM_IFI27
T127_B_CCATCACAGTGTTTCGACAGACCT-1	T127_B	M	10_AM
T127_B_TTTCACCTCACATTCGACAGACCT-1	T127_B	M	1_AM_IFI27
T127_B_GTAAGAACATTCCTTTACAGACCT-1	T127_B	M	0_AM_APOC2
T127_B_CCCGCAATCCCTGGATACAGACCT-1	T127_B	M	16_AM_IFN-responsive
T127_B_ATTCGTTAGGGCGGTTATACGTCA-1	T127_B	M	14_AM_Mito-high
T127_B_ATGGACCCAGCCATTTATACGTCA-1	T127_B	M	0_AM_APOC2
T127_B_CATTGAAAGCCATAAAACAGACCT-1	T127_B	M	10_AM
T127_B_CGACTTATCCATTAACACAGACCT-1	T127_B	M	14_AM_Mito-high
T127_B_GCTGGTAAGGACACGCACAGACCT-1	T127_B	M	13_AM_FN1_CCL18
T127_B_TTGAAAGTCCCTCAAAACAGACCT-1	T127_B	M	14_AM_Mito-high
T127_B_AACTGGGTCGGTCAAGACAGACCT-1	T127_B	M	0_AM_APOC2
T127_B_GGTTGACCAACATGATACAGACCT-1	T127_B	M	1_AM_IFI27
T127_B_CGTTACTCATTTCATGATACGTCA-1	T127_B	M	0_AM_APOC2
T127_B_TCGCGCATCGGTAACGACAGACCT-1	T127_B	M	1_AM_IFI27
T127_B_AAGGCCCAGCAAATCAATACGTCA-1	T127_B	M	10_AM
T127_B_GTGAAACTCCAGGAATATACGTCA-1	T127_B	M	1_AM_IFI27
T127_B_ATGGATGGTCAACTACACAGACCT-1	T127_B	M	11_AM
T127_B_TAAATCGAGGACTTGGACAGACCT-1	T127_B	M	14_AM_Mito-high
T127_B_TAGTCTCCAATGGGAGATACGTCA-1	T127_B	M	1_AM_IFI27
T127_B_TGAAGGAAGATGCCTCATACGTCA-1	T127_B	M	12_Mo-derived AM_APOE
T127_B_AGGAGGTAGTTGCAGGACAGACCT-1	T127_B	M	1_AM_IFI27
T127_B_AGACACTAGGTCGAGCATACGTCA-1	T127_B	M	11_AM
T127_B_TATATCCAGCATCCCGACAGACCT-1	T127_B	M	11_AM
T127_B_TGTGAGGTCGCCTCTCACAGACCT-1	T127_B	M	10_AM
T127_B_GCGGGTTAGGACTTAAACAGACCT-1	T127_B	M	2_Neutrophil_IFIT2_IL1RN
T127_B_ATGGGTTAGCTCCCTCATACGTCA-1	T127_B	M	1_AM_IFI27
T127_B_ATTCACCCAGAAACTTATACGTCA-1	T127_B	M	1_AM_IFI27
T127_B_GGCAAATTCCCACATAATACGTCA-1	T127_B	M	1_AM_IFI27
T127_B_TGCGCCATCAAGGTACACAGACCT-1	T127_B	M	13_AM_FN1_CCL18
T127_B_GCTAGATAGAGGCGGAATACGTCA-1	T127_B	M	14_AM_Mito-high
T127_B_GTAGCCCGTCCAATACACAGACCT-1	T127_B	M	1_AM_IFI27
T127_B_GCCCTTGAGTTACTCGACAGACCT-1	T127_B	M	1_AM_IFI27
T127_B_TGGGTTTGTTCTTGAAATACGTCA-1	T127_B	M	11_AM
T127_B_ATTGAGCAGCGATAACACAGACCT-1	T127_B	M	11_AM
T127_B_TGACGTACATAGCCTTATACGTCA-1	T127_B	M	10_AM
T127_B_AGACAAACACGAACGTACAGACCT-1	T127_B	M	16_AM_IFN-responsive
T127_B_TCCTAAGTCTGCCATAACAGACCT-1	T127_B	M	10_AM
T127_B_CCATCATCAAGATAAGACAGACCT-1	T127_B	M	14_AM_Mito-high
T127_B_TCTAACTAGGGTGGGAATACGTCA-1	T127_B	M	13_AM_FN1_CCL18
T127_B_ATTTCGAGTTGCTCCTATACGTCA-1	T127_B	M	10_AM
T127_B_ACCAATTTCCCTCATTATACGTCA-1	T127_B	M	1_AM_IFI27
T127_B_TATCTTGCAGCCATAAATACGTCA-1	T127_B	M	1_AM_IFI27
T127_B_TTCTATCGTCCATCCTATACGTCA-1	T127_B	M	16_AM_IFN-responsive
T127_B_CATTGTGTCGGTAACGACAGACCT-1	T127_B	M	16_AM_IFN-responsive
T127_B_GTTAACTTCACCAGCTACAGACCT-1	T127_B	M	14_AM_Mito-high
T127_B_CGTAAAGGTCAACTACATACGTCA-1	T127_B	M	13_AM_FN1_CCL18
T127_B_GCTAGATAGTGATGGTATACGTCA-1	T127_B	M	1_AM_IFI27
T127_B_AAGCGCTCACGTAGTAATACGTCA-1	T127_B	M	21_AM_proliferating
T127_B_ATTACGTTCCCAGACTATACGTCA-1	T127_B	M	14_AM_Mito-high
T127_B_TAGGTTCGTATAGCGAATACGTCA-1	T127_B	M	13_AM_FN1_CCL18
T127_B_GGCGATTCACTAGTAGACAGACCT-1	T127_B	M	15_Mo-derived AM_FPR3
T127_B_CTCACACAGTTTCGCAACAGACCT-1	T127_B	M	10_AM
T127_B_CAGATTCGTACGGTTTACAGACCT-1	T127_B	M	16_AM_IFN-responsive
T127_B_TCACCTAAGGACTTGGACAGACCT-1	T127_B	M	14_AM_Mito-high
T127_B_TACCGTTCAAATACCGACAGACCT-1	T127_B	M	0_AM_APOC2
T127_B_GTTAGAATCTAATTGCACAGACCT-1	T127_B	M	1_AM_IFI27
T127_B_TTCCTCTAGTCAGGCAACAGACCT-1	T127_B	M	14_AM_Mito-high
T127_B_AACACTAAGGCTGTGAATACGTCA-1	T127_B	M	10_AM
T127_B_TTAGTTGGTTAGACTCACAGACCT-1	T127_B	M	13_AM_FN1_CCL18
T127_B_GGAGTCTCAATTAGCGATACGTCA-1	T127_B	M	12_Mo-derived AM_APOE
T127_B_ATCGAACAGAAGGTTCACAGACCT-1	T127_B	M	1_AM_IFI27
T127_B_TTTACTGCATTGTGTCATACGTCA-1	T127_B	M	13_AM_FN1_CCL18
T127_B_AGTGATTCACACAAATATACGTCA-1	T127_B	M	10_AM
T127_B_GCTGGATCAATACTGGATACGTCA-1	T127_B	M	1_AM_IFI27
T127_B_TCGCATTCACCACACCACAGACCT-1	T127_B	M	15_Mo-derived AM_FPR3
T127_B_TTGCTCAAGGATGAAGATACGTCA-1	T127_B	M	0_AM_APOC2
T127_B_GTCAAGCCAGTTGCCCATACGTCA-1	T127_B	M	0_AM_APOC2
T127_B_GCTCACTAGATTCGTTATACGTCA-1	T127_B	M	1_AM_IFI27
T127_B_CCCTAAGGTAGCGGATACAGACCT-1	T127_B	M	0_AM_APOC2
T127_B_AGCCAATAGGAAACTCACAGACCT-1	T127_B	M	16_AM_IFN-responsive
T127_B_GGCCATTTCTATTCGGATACGTCA-1	T127_B	M	0_AM_APOC2
T127_B_TTAGCCGGTGTGATGAATACGTCA-1	T127_B	M	10_AM
T127_B_CACTTGATCGCTTCGGATACGTCA-1	T127_B	M	15_Mo-derived AM_FPR3
T127_B_GCATCTATCGTCCATAATACGTCA-1	T127_B	M	13_AM_FN1_CCL18
T127_B_AACCTCATCCAGAACGATACGTCA-1	T127_B	M	1_AM_IFI27
T127_B_AACCTCATCGCCTCTCATACGTCA-1	T127_B	M	10_AM
T127_B_TTTCCTGGTAAATAGCACAGACCT-1	T127_B	M	1_AM_IFI27
T127_B_AATGTGATCCAGCTACACAGACCT-1	T127_B	M	14_AM_Mito-high
T127_B_GGCATTACACATAAGTACAGACCT-1	T127_B	M	16_AM_IFN-responsive
T127_B_TCTAGTTAGGACTTAAACAGACCT-1	T127_B	M	1_AM_IFI27
T127_B_AGGCCAGGTGGTTCGCACAGACCT-1	T127_B	M	1_AM_IFI27
T127_B_TAACCCTCACTGACTTACAGACCT-1	T127_B	M	0_AM_APOC2
T127_B_GAATCACAGGTTCCGTATACGTCA-1	T127_B	M	10_AM
T127_B_TTAGGTTTCCGTGACTATACGTCA-1	T127_B	M	13_AM_FN1_CCL18
T127_B_GGCTGTGCACAATACGATACGTCA-1	T127_B	M	1_AM_IFI27
T127_B_TAATAGCCATTGCCGCACAGACCT-1	T127_B	M	14_AM_Mito-high
T127_B_TCGATAAAGGTCAAGTATACGTCA-1	T127_B	M	0_AM_APOC2
T127_B_GAAGGATCAATGGATTACAGACCT-1	T127_B	M	13_AM_FN1_CCL18
T127_B_CCTGGTAGTGGTTAAGATACGTCA-1	T127_B	M	0_AM_APOC2
T127_B_AACTTACTCAGGTAGTACAGACCT-1	T127_B	M	11_AM
T127_B_TGGGTTTGTACTTAGCACAGACCT-1	T127_B	M	16_AM_IFN-responsive
T127_B_TCTTTGTGTTTGTGACATACGTCA-1	T127_B	M	14_AM_Mito-high
T127_B_TCTAACAGTTGTTTAGACAGACCT-1	T127_B	M	13_AM_FN1_CCL18
T127_B_GTCCGTTAGCTTATCGATACGTCA-1	T127_B	M	21_AM_proliferating
T127_B_CTTCAACCAAAGTGCCATACGTCA-1	T127_B	M	1_AM_IFI27
T127_B_TTGTCAGTCTAAATCCATACGTCA-1	T127_B	M	1_AM_IFI27
T127_B_GATCAAATCGAACGTGACAGACCT-1	T127_B	M	11_AM
T127_B_CAGGTTGAGCAAATCAATACGTCA-1	T127_B	M	16_AM_IFN-responsive
T127_B_TTTGCGGGTGGCTCACATACGTCA-1	T127_B	M	10_AM
T127_B_AATCCGGAGATTGAGCACAGACCT-1	T127_B	M	10_AM
T127_B_TCGCTTGCAGGCTATAATACGTCA-1	T127_B	M	0_AM_APOC2
T127_B_TTGAGCGAGATAACCAACAGACCT-1	T127_B	M	1_AM_IFI27
T127_B_CCAAACCTCATGAATGACAGACCT-1	T127_B	M	15_Mo-derived AM_FPR3
T127_B_ATTCGTTAGCTGATTTACAGACCT-1	T127_B	M	0_AM_APOC2
T127_B_CCTATTGAGTGATTAGACAGACCT-1	T127_B	M	10_AM
T127_B_AAAGCGAAGGTAAGCTACAGACCT-1	T127_B	M	10_AM
T127_B_AGTTGCCTCAGGTAGTATACGTCA-1	T127_B	M	1_AM_IFI27
T127_B_CCTAGAGAGGCGAGTCACAGACCT-1	T127_B	M	11_AM
T127_B_GCTCCATAGAGCCGGTATACGTCA-1	T127_B	M	13_AM_FN1_CCL18
T127_B_CGCAAGGGTATAGTGGACAGACCT-1	T127_B	M	13_AM_FN1_CCL18
T127_B_CAAACTTTCGCTTCAAACAGACCT-1	T127_B	M	14_AM_Mito-high
T127_B_GACCTCAGTAAATAGCACAGACCT-1	T127_B	M	14_AM_Mito-high
T127_B_TCAGCCAGTGATTACCATACGTCA-1	T127_B	M	1_AM_IFI27
T127_B_GCACAACCAATTGCGAACAGACCT-1	T127_B	M	1_AM_IFI27
T127_B_CATGGTTGTGTGAGTAATACGTCA-1	T127_B	M	0_AM_APOC2
T127_B_AGTCGCGCAGGTAGCTATACGTCA-1	T127_B	M	13_AM_FN1_CCL18
T127_B_ACAACTTTCTCAAACTACAGACCT-1	T127_B	M	0_AM_APOC2
T127_B_GACTAAATCATCCCAAATACGTCA-1	T127_B	M	1_AM_IFI27
T127_B_CCTCAAGGTCCCTCATACAGACCT-1	T127_B	M	1_AM_IFI27
T127_B_GGGTTTCTCCTCACGGATACGTCA-1	T127_B	M	13_AM_FN1_CCL18
T127_B_GCAAATATCTATGGCCACAGACCT-1	T127_B	M	15_Mo-derived AM_FPR3
T127_B_ATAGGATGTATGTGAGACAGACCT-1	T127_B	M	14_AM_Mito-high
T127_B_CAGGGCAGTGCTGATTATACGTCA-1	T127_B	M	0_AM_APOC2
T127_B_TAGGCGCAGTAACTTCACAGACCT-1	T127_B	M	11_AM
T127_B_ACGCCTAGTAGCGCGAACAGACCT-1	T127_B	M	13_AM_FN1_CCL18
T127_B_TTCTGTGAGCCGCTATACAGACCT-1	T127_B	M	13_AM_FN1_CCL18
T127_B_TATTGGCGTGCACAAAATACGTCA-1	T127_B	M	1_AM_IFI27
T127_B_CCCTGATAGGCTACTCATACGTCA-1	T127_B	M	21_AM_proliferating
T127_B_GGAACAAAGGAACCGCATACGTCA-1	T127_B	M	15_Mo-derived AM_FPR3
T127_B_CAAACAATCGTAACTTACAGACCT-1	T127_B	M	11_AM
T127_B_TTGATCAGTATGTTTGACAGACCT-1	T127_B	M	1_AM_IFI27
T127_B_GCGAACGGTGGTGCAGACAGACCT-1	T127_B	M	0_AM_APOC2
T127_B_ACCATATTCATGAATGACAGACCT-1	T127_B	M	1_AM_IFI27
T127_B_GCCAGTTTCGATTGAAACAGACCT-1	T127_B	M	11_AM
T127_B_ACTTAGAAGCAACATAACAGACCT-1	T127_B	M	0_AM_APOC2
T127_B_TTTACTGCAAGCCAGTATACGTCA-1	T127_B	M	0_AM_APOC2
T127_B_TACCTTTGTCCCTCTGACAGACCT-1	T127_B	M	16_AM_IFN-responsive
T127_B_ATGGAGGCAAGTTCCTATACGTCA-1	T127_B	M	1_AM_IFI27
T127_B_GCTTGGTTCTCAAGAAATACGTCA-1	T127_B	M	1_AM_IFI27
T127_B_CTAAGTAAGCACGCAAATACGTCA-1	T127_B	M	1_AM_IFI27
T127_B_AGCCATTGTTCAAGCTATACGTCA-1	T127_B	M	14_AM_Mito-high
T127_B_GCTAGATAGCGAATACACAGACCT-1	T127_B	M	16_AM_IFN-responsive
T127_B_ACCACAACAACCGGATATACGTCA-1	T127_B	M	11_AM
T127_B_GGACATAGTGCGCAAGACAGACCT-1	T127_B	M	1_AM_IFI27
T127_B_CTTGACTCACTTAACCATACGTCA-1	T127_B	M	1_AM_IFI27
T127_B_TGAATGTCAAAGGTAAATACGTCA-1	T127_B	M	14_AM_Mito-high
T127_B_ACCCTGGTCATGATGAATACGTCA-1	T127_B	M	14_AM_Mito-high
T127_B_GAGTGACGTATGGTGAACAGACCT-1	T127_B	M	1_AM_IFI27
T127_B_CATAATGAGGCCATTCATACGTCA-1	T127_B	M	1_AM_IFI27
T127_B_ACGGAACGTTGGATAGATACGTCA-1	T127_B	M	1_AM_IFI27
T127_B_AACTGGGTCCTAAATCACAGACCT-1	T127_B	M	15_Mo-derived AM_FPR3
T127_B_GTCTTGCAGCTCAAGGACAGACCT-1	T127_B	M	14_AM_Mito-high
T127_B_GTACTGACACCTATCGACAGACCT-1	T127_B	M	1_AM_IFI27
T127_B_TCAACTAGTGTGAGGTACAGACCT-1	T127_B	M	0_AM_APOC2
T127_B_CCATTCGCACGTAGTAATACGTCA-1	T127_B	M	11_AM
T127_B_CCACATTCAATCTCTAACAGACCT-1	T127_B	M	16_AM_IFN-responsive
T127_B_CGTAATCGTTTGTCAAATACGTCA-1	T127_B	M	11_AM
T127_B_AAGCTAATCAGCATGGACAGACCT-1	T127_B	M	16_AM_IFN-responsive
T127_B_AAATCGATCCAATGAAACAGACCT-1	T127_B	M	14_AM_Mito-high
T127_B_TTGCGGGCAATGGCCGACAGACCT-1	T127_B	M	10_AM
T127_B_AGCCTCTAGCGAGGGAACAGACCT-1	T127_B	M	0_AM_APOC2
T127_B_TCCGAATGTGTGAGACACAGACCT-1	T127_B	M	14_AM_Mito-high
T127_B_TTCAGGACAAGGCGTTATACGTCA-1	T127_B	M	14_AM_Mito-high
T127_B_GTGCCTTAGCAAAGCTACAGACCT-1	T127_B	M	13_AM_FN1_CCL18
T127_B_TCCAGCTAGAACCTCCACAGACCT-1	T127_B	M	13_AM_FN1_CCL18
T127_B_CTCGACTAGGAGGCCTATACGTCA-1	T127_B	M	0_AM_APOC2
T127_B_CAGGCGAGTATTGGGAATACGTCA-1	T127_B	M	1_AM_IFI27
T127_B_TGTTCACCATTTGGAGACAGACCT-1	T127_B	M	13_AM_FN1_CCL18
T127_B_ACCCAACTCCGTCAACACAGACCT-1	T127_B	M	11_AM
T127_B_GAGCTTTGTAATGAACATACGTCA-1	T127_B	M	21_AM_proliferating
T127_B_GGACTTACATATTTCGACAGACCT-1	T127_B	M	0_AM_APOC2
T127_B_GCAAACCCACCTAAAGATACGTCA-1	T127_B	M	12_Mo-derived AM_APOE
T127_B_GATTACCGTTAGACTCATACGTCA-1	T127_B	M	10_AM
T127_B_TCTCAATAGATATTGGATACGTCA-1	T127_B	M	15_Mo-derived AM_FPR3
T127_B_GTACTGACATAAGCTGATACGTCA-1	T127_B	M	14_AM_Mito-high
T127_B_AGCAGCCAGGTTAGTAACAGACCT-1	T127_B	M	21_AM_proliferating
T127_B_GACATTCGTAGCGCGAATACGTCA-1	T127_B	M	1_AM_IFI27
T127_B_TTTAGTCAGGCACTAGACAGACCT-1	T127_B	M	11_AM
T127_B_AAGGCACGTGCTTCGAATACGTCA-1	T127_B	M	13_AM_FN1_CCL18
T127_B_AAGAATCGTGGTTCTGATACGTCA-1	T127_B	M	11_AM
T127_B_GCAAGGTGTTTGTTGAACAGACCT-1	T127_B	M	0_AM_APOC2
T127_B_TGGTGAAGTTTGTGACATACGTCA-1	T127_B	M	12_Mo-derived AM_APOE
T127_B_ACTAAACCAACCGGATACAGACCT-1	T127_B	M	1_AM_IFI27
T127_B_ACCTATCCAGTGAGGAACAGACCT-1	T127_B	M	0_AM_APOC2
T127_B_TTGAACAAGATTCATCACAGACCT-1	T127_B	M	12_Mo-derived AM_APOE
T127_B_TGAAAGGAGATTGAGCATACGTCA-1	T127_B	M	11_AM
T127_B_CTTCGAATCCTAAAGAACAGACCT-1	T127_B	M	1_AM_IFI27
T127_B_TGCCTCCTCCGCCACAACAGACCT-1	T127_B	M	13_AM_FN1_CCL18
T127_B_GCTGAAAGTTTGTGACATACGTCA-1	T127_B	M	16_AM_IFN-responsive
T127_B_CGGTATTGTAAACTGGACAGACCT-1	T127_B	M	0_AM_APOC2
T127_B_CTTAACAGTTCCTTCAATACGTCA-1	T127_B	M	1_AM_IFI27
T127_B_GACTAAATCAATACAGACAGACCT-1	T127_B	M	0_AM_APOC2
T127_B_ATTGCATTCATTGAAGACAGACCT-1	T127_B	M	15_Mo-derived AM_FPR3
T127_B_CATACTTAGCCATTTGATACGTCA-1	T127_B	M	0_AM_APOC2
T127_B_CGAGGAGAGTTGACGGATACGTCA-1	T127_B	M	14_AM_Mito-high
T127_B_ATGCGCAAGTGGCTTCACAGACCT-1	T127_B	M	12_Mo-derived AM_APOE
T127_B_CTCGCTTGTCACCAGCATACGTCA-1	T127_B	M	11_AM
T127_B_GGAATCTAGTCACCTAACAGACCT-1	T127_B	M	14_AM_Mito-high
T127_B_ACCGTTATCGGCTAGAACAGACCT-1	T127_B	M	15_Mo-derived AM_FPR3
T127_B_AATCGGCCAACTGTTCACAGACCT-1	T127_B	M	1_AM_IFI27
T127_B_ACGCATTGTCTCAGCAACAGACCT-1	T127_B	M	10_AM
T127_B_CGCATGAAGAAACTCAATACGTCA-1	T127_B	M	13_AM_FN1_CCL18
T127_B_CATTGAAAGAACCTCCACAGACCT-1	T127_B	M	1_AM_IFI27
T127_B_TTATCACAGTTACCCAACAGACCT-1	T127_B	M	13_AM_FN1_CCL18
T127_B_AAGGAGCAGAACCTAAACAGACCT-1	T127_B	M	15_Mo-derived AM_FPR3
T127_B_TGAGGTCCAAACTGGCATACGTCA-1	T127_B	M	13_AM_FN1_CCL18
T127_B_TGACATGCACCTTTGGATACGTCA-1	T127_B	M	11_AM
T127_B_GCCAGTTTCCGTTAGCATACGTCA-1	T127_B	M	1_AM_IFI27
T127_B_AGTGCTGAGCTCAACCATACGTCA-1	T127_B	M	1_AM_IFI27
T127_B_AGACAAACACCTGGTCATACGTCA-1	T127_B	M	13_AM_FN1_CCL18
T127_B_CTTAATGGTATGTGAGATACGTCA-1	T127_B	M	1_AM_IFI27
T127_B_AGCCAATAGCCCTGATACAGACCT-1	T127_B	M	11_AM
T127_B_CAACTAAAGATTCGTTACAGACCT-1	T127_B	M	11_AM
T127_B_GCCATAACAGTAAGGGATACGTCA-1	T127_B	M	0_AM_APOC2
T127_B_TACTAGTTCGATTATCATACGTCA-1	T127_B	M	12_Mo-derived AM_APOE
T127_B_GGCATTACATTGAACGACAGACCT-1	T127_B	M	14_AM_Mito-high
T127_B_CAAATCCGTCACTAGTACAGACCT-1	T127_B	M	13_AM_FN1_CCL18
T127_B_ACCTGGAAGTAGCTAAACAGACCT-1	T127_B	M	0_AM_APOC2
T127_B_CGTTACTCATTTCATGACAGACCT-1	T127_B	M	11_AM
T127_B_CATGCTCAGTAGCGCAATACGTCA-1	T127_B	M	1_AM_IFI27
T127_B_TCTCGCCTCAGCGATGACAGACCT-1	T127_B	M	1_AM_IFI27
T127_B_TGGACAAGTCGGTTTGATACGTCA-1	T127_B	M	16_AM_IFN-responsive
T127_B_GCACAACCACAATGGCACAGACCT-1	T127_B	M	12_Mo-derived AM_APOE
T127_B_TCAGGCAAGTCAAACAACAGACCT-1	T127_B	M	14_AM_Mito-high
T127_B_ATGGCAGTCAGGTTGGACAGACCT-1	T127_B	M	1_AM_IFI27
T127_B_TCGTCCCTCATTATGCATACGTCA-1	T127_B	M	11_AM
T127_B_GGCTTGTTCTCACCTTATACGTCA-1	T127_B	M	12_Mo-derived AM_APOE
T127_B_TATGTCCCAGCACTAAACAGACCT-1	T127_B	M	12_Mo-derived AM_APOE
T127_B_TCAATGGCAGGTATTGACAGACCT-1	T127_B	M	10_AM
T127_B_AGGGAGTAGGTTGTAAACAGACCT-1	T127_B	M	0_AM_APOC2
T127_B_TCTCAATAGCTCCCTCATACGTCA-1	T127_B	M	1_AM_IFI27
T127_B_TGTAATGAGTGAGTCGATACGTCA-1	T127_B	M	16_AM_IFN-responsive
T127_B_AGGCCTAAGGGTTTGGACAGACCT-1	T127_B	M	1_AM_IFI27
T127_B_TTAAGCTTCGAAACTAATACGTCA-1	T127_B	M	16_AM_IFN-responsive
T127_B_CTTTAACAGCAACTTTACAGACCT-1	T127_B	M	0_AM_APOC2
T127_B_CGCATGAAGGTTGCAGACAGACCT-1	T127_B	M	10_AM
T127_B_AATCGTTTCCCATAGCACAGACCT-1	T127_B	M	16_AM_IFN-responsive
T127_B_ATGTAAGTCATGCATTATACGTCA-1	T127_B	M	14_AM_Mito-high
T127_B_TCACTGTCACCTAAAGACAGACCT-1	T127_B	M	0_AM_APOC2
T127_B_CTACCTAAGCGCCTTGACAGACCT-1	T127_B	M	11_AM
T127_B_GCGGGTTAGACCATGGACAGACCT-1	T127_B	M	1_AM_IFI27
T127_B_GCAAGTTAGTTTACCGACAGACCT-1	T127_B	M	11_AM
T127_B_TGATGGCCATAGGGTCACAGACCT-1	T127_B	M	1_AM_IFI27
T127_B_GCAGGCTAGGAGTCATACAGACCT-1	T127_B	M	10_AM
T127_B_AAGTCATCAACATGATATACGTCA-1	T127_B	M	11_AM
T127_B_ACAGGTAGTTGCCTGAACAGACCT-1	T127_B	M	1_AM_IFI27
T127_B_CGCAATCTCTGCCATAATACGTCA-1	T127_B	M	12_Mo-derived AM_APOE
T127_B_CAGGAAGCAGGCCTCTACAGACCT-1	T127_B	M	13_AM_FN1_CCL18
T127_B_ATCGATGCAATTAGGTACAGACCT-1	T127_B	M	11_AM
T127_B_TTAGTCGTCACAATGAATACGTCA-1	T127_B	M	1_AM_IFI27
T127_B_AGGCTTTGTGCGATAAATACGTCA-1	T127_B	M	12_Mo-derived AM_APOE
T127_B_GATGGAGCAGGAGCAAACAGACCT-1	T127_B	M	1_AM_IFI27
T127_B_ATTGAGGGTATTGCGTACAGACCT-1	T127_B	M	16_AM_IFN-responsive
T127_B_GACCTTCAGCACTAGGATACGTCA-1	T127_B	M	1_AM_IFI27
T127_B_TCCATTTGTCGAAGGTATACGTCA-1	T127_B	M	1_AM_IFI27
T127_B_AGCATGGTCGTAAAGCATACGTCA-1	T127_B	M	14_AM_Mito-high
T127_B_CACAAAGGTCCTGAGCATACGTCA-1	T127_B	M	14_AM_Mito-high
T127_B_GGGATTTAGGTTTCGCACAGACCT-1	T127_B	M	13_AM_FN1_CCL18
T127_B_GTCAAAGGTTGGAGCGATACGTCA-1	T127_B	M	1_AM_IFI27
T127_B_TCATGAGCAAAGGTAAATACGTCA-1	T127_B	M	11_AM
T127_B_ACAAGTATCAAACCAAATACGTCA-1	T127_B	M	12_Mo-derived AM_APOE
T127_B_TACACCGGTGTTCCAGACAGACCT-1	T127_B	M	1_AM_IFI27
T127_B_ATTGCGACACTCAGTTATACGTCA-1	T127_B	M	0_AM_APOC2
T127_B_CTTTGGTCACTAGTCTACAGACCT-1	T127_B	M	13_AM_FN1_CCL18
T127_B_GACTTTGTCAGGCCTTATACGTCA-1	T127_B	M	1_AM_IFI27
T127_B_AAGGCCCAGGGATTTAACAGACCT-1	T127_B	M	1_AM_IFI27
T127_B_TTATAGCTCGTTCGTAATACGTCA-1	T127_B	M	10_AM
T127_B_TCGCTTGCATGAGCTAACAGACCT-1	T127_B	M	1_AM_IFI27
T127_B_GAATGGTTCATGCGTCACAGACCT-1	T127_B	M	16_AM_IFN-responsive
T127_B_AGCATGGTCCCGTTCCACAGACCT-1	T127_B	M	1_AM_IFI27
T127_B_GGAGCTATCTACTACGACAGACCT-1	T127_B	M	0_AM_APOC2
T127_B_GCAAGGTGTATGTTGCACAGACCT-1	T127_B	M	11_AM
T127_B_GTTTCACCAAGTTAACACAGACCT-1	T127_B	M	0_AM_APOC2
T127_B_CATGAGGTCCTGAGGAACAGACCT-1	T127_B	M	16_AM_IFN-responsive
T127_B_TTCGATGTCCTTATGGACAGACCT-1	T127_B	M	11_AM
T127_B_GGTGAACGTGTTTCGGATACGTCA-1	T127_B	M	1_AM_IFI27
T127_B_TGAATAGTCTGTGACCACAGACCT-1	T127_B	M	1_AM_IFI27
T127_B_TTCGATTAGTTTGCATACAGACCT-1	T127_B	M	1_AM_IFI27
T127_B_GGGATATTCCATCCGGATACGTCA-1	T127_B	M	14_AM_Mito-high
T127_B_CTTTCGTTCGGGCAGTATACGTCA-1	T127_B	M	13_AM_FN1_CCL18
T127_B_ACAGGTAGTACCGTTGATACGTCA-1	T127_B	M	11_AM
T127_B_CTATATCAGGTTGGGCACAGACCT-1	T127_B	M	14_AM_Mito-high
T127_B_CAGGTTGAGTTACAGAACAGACCT-1	T127_B	M	13_AM_FN1_CCL18
T127_B_GCTGAATAGTCATCATATACGTCA-1	T127_B	M	0_AM_APOC2
T127_B_AGCGACTCAACCGTGGACAGACCT-1	T127_B	M	1_AM_IFI27
T127_B_ATAAGCATCAGCCTTAACAGACCT-1	T127_B	M	0_AM_APOC2
T127_B_ATTGCGACAAATGACTACAGACCT-1	T127_B	M	10_AM
T127_B_ACCTCACAGAGCAACTATACGTCA-1	T127_B	M	10_AM
T127_B_GTTAGCGAGCCTATATATACGTCA-1	T127_B	M	12_Mo-derived AM_APOE
T127_B_ATGGACCCAGTTGCCCATACGTCA-1	T127_B	M	1_AM_IFI27
T127_B_ATCAGCACAGGAGCAAACAGACCT-1	T127_B	M	14_AM_Mito-high
T127_B_GGGCTTAAGGGTCTAGACAGACCT-1	T127_B	M	11_AM
T127_B_TGTGCGCGTCCTCCTGATACGTCA-1	T127_B	M	13_AM_FN1_CCL18
T127_B_GACAGGCTCAGCCCTGACAGACCT-1	T127_B	M	0_AM_APOC2
T127_B_GGCATTACAAGGGTCTATACGTCA-1	T127_B	M	1_AM_IFI27
T127_B_TCTGGAACACAAGCGTATACGTCA-1	T127_B	M	0_AM_APOC2
T127_B_GGAAGCCTCTATCACGATACGTCA-1	T127_B	M	1_AM_IFI27
T127_B_AGCTATGCAGGTGACTACAGACCT-1	T127_B	M	0_AM_APOC2
T127_B_CATTGTGTCGACCGTTATACGTCA-1	T127_B	M	16_AM_IFN-responsive
T127_B_CGCGATAAGGTTAGACACAGACCT-1	T127_B	M	13_AM_FN1_CCL18
T127_B_TTGGCCAGTTCACTCCACAGACCT-1	T127_B	M	13_AM_FN1_CCL18
T127_B_ATGGTAATCCACAACCATACGTCA-1	T127_B	M	0_AM_APOC2
T127_B_GTTTGCATCTATCTGGATACGTCA-1	T127_B	M	1_AM_IFI27
T127_B_ACATTGTTCGCCTATAACAGACCT-1	T127_B	M	10_AM
T127_B_AGTGATGGTTATGAGGACAGACCT-1	T127_B	M	10_AM
T127_B_TGACGTACAAGAACAAACAGACCT-1	T127_B	M	10_AM
T127_B_GCGCAAGGTCATTATGATACGTCA-1	T127_B	M	21_AM_proliferating
T127_B_GTACGCAAGTTACATCATACGTCA-1	T127_B	M	14_AM_Mito-high
T127_B_GATGGACGTTAGTGCTACAGACCT-1	T127_B	M	13_AM_FN1_CCL18
T127_B_ACGTATTTCCAGCTACATACGTCA-1	T127_B	M	11_AM
T127_B_TGCTTAAGTTACTTCTACAGACCT-1	T127_B	M	1_AM_IFI27
T127_B_AAACGTTCAGGTTTCTATACGTCA-1	T127_B	M	14_AM_Mito-high
T127_B_TTAGAGCAGCTTAGTTATACGTCA-1	T127_B	M	1_AM_IFI27
T127_B_CGGGCTACACCATCCAACAGACCT-1	T127_B	M	16_AM_IFN-responsive
T127_B_CTGTCATCATGAGTCAACAGACCT-1	T127_B	M	14_AM_Mito-high
T127_B_TTGCGGGCAATAGAAGACAGACCT-1	T127_B	M	1_AM_IFI27
T127_B_CCTACTTTCCGCTATAATACGTCA-1	T127_B	M	10_AM
T127_B_TGTGGGTCACCATCCAATACGTCA-1	T127_B	M	11_AM
T127_B_ACACCGGCATGAGCTAATACGTCA-1	T127_B	M	1_AM_IFI27
T127_B_ATGTAAGTCATCAGCCATACGTCA-1	T127_B	M	10_AM
T127_B_TCTTGACCAATCTCTAATACGTCA-1	T127_B	M	16_AM_IFN-responsive
T127_B_TAACCTTAGCTAAACAACAGACCT-1	T127_B	M	1_AM_IFI27
T127_B_AACTAACCAGCCTTCAATACGTCA-1	T127_B	M	16_AM_IFN-responsive
T127_B_GTTAACCGTGTGAGACATACGTCA-1	T127_B	M	1_AM_IFI27
T127_B_CACGTTATCCAATGAAACAGACCT-1	T127_B	M	12_Mo-derived AM_APOE
T127_B_GCAACGGGTGCTCCTTACAGACCT-1	T127_B	M	1_AM_IFI27
T127_B_CAACCTTCAATCATCCACAGACCT-1	T127_B	M	1_AM_IFI27
T127_B_CATCGGTTCATGCGGAATACGTCA-1	T127_B	M	1_AM_IFI27
T127_B_TGTAAGTCACGTAATGATACGTCA-1	T127_B	M	1_AM_IFI27
T127_B_CTGCAACTCACAACAAATACGTCA-1	T127_B	M	13_AM_FN1_CCL18
T127_B_CAGCCAGCAATTAGGTACAGACCT-1	T127_B	M	1_AM_IFI27
T127_B_TAGTTGTTCCCTGGTGATACGTCA-1	T127_B	M	14_AM_Mito-high
T127_B_AGTTGCCTCCTAATCGACAGACCT-1	T127_B	M	1_AM_IFI27
T127_B_GCGAGGTTCTTGATCGATACGTCA-1	T127_B	M	21_AM_proliferating
T127_B_TATGCATTCACGTTCAACAGACCT-1	T127_B	M	10_AM
T127_B_TTGAAAGTCACTTCGAATACGTCA-1	T127_B	M	0_AM_APOC2
T127_B_CGAGAGGAGGTGCACAATACGTCA-1	T127_B	M	11_AM
T127_B_TCCGGAGCAACCGGATATACGTCA-1	T127_B	M	16_AM_IFN-responsive
T127_B_AGTCAGCCATGGCCGAACAGACCT-1	T127_B	M	1_AM_IFI27
T127_B_CTCGTTAAGCATCCCGATACGTCA-1	T127_B	M	12_Mo-derived AM_APOE
T127_B_TAGGCGCAGCTCATTGACAGACCT-1	T127_B	M	0_AM_APOC2
T127_B_TCGCTTGCACTTCGATATACGTCA-1	T127_B	M	15_Mo-derived AM_FPR3
T127_B_GCCAACAAGCATTACTACAGACCT-1	T127_B	M	14_AM_Mito-high
T127_B_CAACTTAGTGGTTACTACAGACCT-1	T127_B	M	14_AM_Mito-high
T127_B_TCGTCAATCTAAATCCACAGACCT-1	T127_B	M	21_AM_proliferating
T127_B_GGAGTCTCAAACTTGGATACGTCA-1	T127_B	M	16_AM_IFN-responsive
T127_B_ACGGATTAGTAACTTCACAGACCT-1	T127_B	M	10_AM
T127_B_GCTTTCAAGGTTAGTAACAGACCT-1	T127_B	M	0_AM_APOC2
T127_B_GAACAATGTTCATTAGATACGTCA-1	T127_B	M	1_AM_IFI27
T127_B_CTTAAGTTCTGTGCACACAGACCT-1	T127_B	M	0_AM_APOC2
T127_B_GACATTGCATTTATCGACAGACCT-1	T127_B	M	1_AM_IFI27
T127_B_TTTCATCGTGAACGGTACAGACCT-1	T127_B	M	11_AM
T127_B_CCTCATCGTATTGTCAACAGACCT-1	T127_B	M	10_AM
T127_B_GGTTTGTGTACGTTACACAGACCT-1	T127_B	M	0_AM_APOC2
T127_B_CGGCTAAAGTTTCGCAACAGACCT-1	T127_B	M	12_Mo-derived AM_APOE
T127_B_AGCTACCTCGTCCCGAACAGACCT-1	T127_B	M	1_AM_IFI27
T127_B_CCTGATTCATTCAGGAATACGTCA-1	T127_B	M	13_AM_FN1_CCL18
T127_B_TCACGTTCAATAAGGAACAGACCT-1	T127_B	M	10_AM
T127_B_ACAGGCATCGACCCATACAGACCT-1	T127_B	M	14_AM_Mito-high
T127_B_GTTGAGGTCCCTTTGTATACGTCA-1	T127_B	M	1_AM_IFI27
T127_B_GGTGTTTGTAATGTCCATACGTCA-1	T127_B	M	21_AM_proliferating
T127_B_GGCGCAAGTATTGACCACAGACCT-1	T127_B	M	12_Mo-derived AM_APOE
T127_B_GGGTGGAAGGCCTCTGACAGACCT-1	T127_B	M	1_AM_IFI27
T127_B_ACAGGCATCAGTTTACACAGACCT-1	T127_B	M	1_AM_IFI27
T127_B_CATCAAGCAATAGAGAATACGTCA-1	T127_B	M	1_AM_IFI27
T127_B_TTAAGGATCTCTATGGATACGTCA-1	T127_B	M	1_AM_IFI27
T127_B_ACCTCATCATCTATGCATACGTCA-1	T127_B	M	10_AM
T127_B_GGACCAGGTCCTTCGTATACGTCA-1	T127_B	M	11_AM
T127_B_ACATAGTCAGAGAGCAATACGTCA-1	T127_B	M	1_AM_IFI27
T127_B_CTTCAACCACATTGAGATACGTCA-1	T127_B	M	1_AM_IFI27
T127_B_GTAAGGTTCATGGAACACAGACCT-1	T127_B	M	1_AM_IFI27
T127_B_AGCGAACGTGGCTCACACAGACCT-1	T127_B	M	0_AM_APOC2
T127_B_GTTGGATAGACTCCTAATACGTCA-1	T127_B	M	10_AM
T127_B_GGTGATTAGGTCAAACACAGACCT-1	T127_B	M	1_AM_IFI27
T127_B_GCTGGTAAGCTCCCTCATACGTCA-1	T127_B	M	1_AM_IFI27
T127_B_AGTTCCTCATTGCCTGATACGTCA-1	T127_B	M	1_AM_IFI27
T127_B_TCATTACAGGTATTTCACAGACCT-1	T127_B	M	10_AM
T127_B_TCGTTAAGTCGTAACTATACGTCA-1	T127_B	M	11_AM
T127_B_CCGCATTAGCAGGCTAACAGACCT-1	T127_B	M	11_AM
T127_B_ATTTGCCCAGTGAGAGATACGTCA-1	T127_B	M	14_AM_Mito-high
T127_B_GATCAATCAATCGTTCATACGTCA-1	T127_B	M	1_AM_IFI27
T127_B_CCGTACGTCGATGAACATACGTCA-1	T127_B	M	11_AM
T127_B_CCATCATCAGCTCATTATACGTCA-1	T127_B	M	1_AM_IFI27
T127_B_GCGAGCTAGGCTAGATATACGTCA-1	T127_B	M	1_AM_IFI27
T127_B_TCTCGCCTCCTAAGGGATACGTCA-1	T127_B	M	1_AM_IFI27
T127_B_CTAGATAAGATGAACCACAGACCT-1	T127_B	M	0_AM_APOC2
T127_B_ACGCCCATCACGTTCAATACGTCA-1	T127_B	M	11_AM
T127_B_TGGCGTGCACTAGTCTATACGTCA-1	T127_B	M	16_AM_IFN-responsive
T127_B_TGCGATACACTAAGCAATACGTCA-1	T127_B	M	1_AM_IFI27
T127_B_CAGCAATAGGTGAGTTACAGACCT-1	T127_B	M	1_AM_IFI27
T127_B_GGAACCATCACAGATAACAGACCT-1	T127_B	M	10_AM
T127_B_GTGTGCGCACACCCACATACGTCA-1	T127_B	M	14_AM_Mito-high
T127_B_GGTTTCCAGGAACCGCATACGTCA-1	T127_B	M	1_AM_IFI27
T127_B_CAATCGCTCAGGGATTACAGACCT-1	T127_B	M	1_AM_IFI27
T127_B_GCTACAACACTAACGAACAGACCT-1	T127_B	M	10_AM
T127_B_TGTGTCCAGTTAACAGACAGACCT-1	T127_B	M	16_AM_IFN-responsive
T127_B_ATGTAAGTCCGCCACAATACGTCA-1	T127_B	M	13_AM_FN1_CCL18
T127_B_TGGCGGTAGATGATTGACAGACCT-1	T127_B	M	1_AM_IFI27
T127_B_GTTCGCGTCCCTCGCTATACGTCA-1	T127_B	M	10_AM
T127_B_CAATACTTCGGTAATAACAGACCT-1	T127_B	M	13_AM_FN1_CCL18
T127_B_CTAGGTACACGTAGTAACAGACCT-1	T127_B	M	1_AM_IFI27
T127_B_AACTGAATCACCATATATACGTCA-1	T127_B	M	15_Mo-derived AM_FPR3
T127_B_CCTCAATCAGGCTGTGATACGTCA-1	T127_B	M	13_AM_FN1_CCL18
T127_B_AGAGGAATCCTTTGTCACAGACCT-1	T127_B	M	11_AM
T127_B_TATTGGCGTCCGCTAAACAGACCT-1	T127_B	M	13_AM_FN1_CCL18
T127_B_TGGACAAGTACGTTACATACGTCA-1	T127_B	M	10_AM
T127_B_TCTCGCCTCCCGTTCCATACGTCA-1	T127_B	M	14_AM_Mito-high
T127_B_TTAGTCAGTGCGCATCATACGTCA-1	T127_B	M	16_AM_IFN-responsive
T127_B_ATGTGGGTCCATAGGGACAGACCT-1	T127_B	M	1_AM_IFI27
T127_B_CTTCAATAGAATGGGAATACGTCA-1	T127_B	M	16_AM_IFN-responsive
T127_B_CGCATTTCAGCTACCCACAGACCT-1	T127_B	M	1_AM_IFI27
T127_B_GGACCTGCATGCAATGATACGTCA-1	T127_B	M	16_AM_IFN-responsive
T127_B_TAACCCTCAACTAAGTACAGACCT-1	T127_B	M	10_AM
T127_B_GTTAGTCGTGCGGCTTATACGTCA-1	T127_B	M	13_AM_FN1_CCL18
T127_B_TTTGTGAGTGTAATGGACAGACCT-1	T127_B	M	1_AM_IFI27
T127_B_TGTAACCGTGATCCTGACAGACCT-1	T127_B	M	11_AM
T127_B_TCCTAAGTCACATTCGACAGACCT-1	T127_B	M	14_AM_Mito-high
T127_B_CAATAGTCACCTAAAGATACGTCA-1	T127_B	M	11_AM
T127_B_AGGGTTAGTCAATACCACAGACCT-1	T127_B	M	1_AM_IFI27
T127_B_GGTTTACGTGCACAAAATACGTCA-1	T127_B	M	13_AM_FN1_CCL18
T127_B_TGGTTTGTCGGGATGCACAGACCT-1	T127_B	M	13_AM_FN1_CCL18
T127_B_GTGCGGTAGCGAGTTGACAGACCT-1	T127_B	M	12_Mo-derived AM_APOE
T127_B_CCTATTTGTGCTCATGATACGTCA-1	T127_B	M	14_AM_Mito-high
T127_B_ACCGTTATCACAAACAACAGACCT-1	T127_B	M	1_AM_IFI27
T127_B_CGATATGCAACAGCACATACGTCA-1	T127_B	M	1_AM_IFI27
T127_B_GCCCTTTGTTCCGCAAATACGTCA-1	T127_B	M	12_Mo-derived AM_APOE
T127_B_TCTCAATAGTAACGGTATACGTCA-1	T127_B	M	1_AM_IFI27
T127_B_TTAGCGGAGACAACACACAGACCT-1	T127_B	M	15_Mo-derived AM_FPR3
T127_B_TACGGACCAATAGAGAACAGACCT-1	T127_B	M	14_AM_Mito-high
T127_B_GAGCCATCAGCTTTCGACAGACCT-1	T127_B	M	1_AM_IFI27
T127_B_GGTCTAACATCCAAGAACAGACCT-1	T127_B	M	10_AM
T127_B_ACAGGTAGTACTTAGCACAGACCT-1	T127_B	M	10_AM
T127_B_CCAAAGCCAAGAACAAATACGTCA-1	T127_B	M	1_AM_IFI27
T127_B_CAATCGCTCGAGAGAAACAGACCT-1	T127_B	M	11_AM
T127_B_AAAGATGCATTCAGGAATACGTCA-1	T127_B	M	1_AM_IFI27
T127_B_ATGATCAAGTCTACCAACAGACCT-1	T127_B	M	10_AM
T127_B_CGCGACACATTCGGTTACAGACCT-1	T127_B	M	10_AM
T127_B_GCGTGTTTCGCAGGACACAGACCT-1	T127_B	M	14_AM_Mito-high
T127_B_CGCAAGGGTACGGGCAATACGTCA-1	T127_B	M	1_AM_IFI27
T127_B_TGAAACTCATGCGCAGATACGTCA-1	T127_B	M	11_AM
T127_B_CAGGCGAGTGACCTTGATACGTCA-1	T127_B	M	11_AM
T127_B_GATCACACAACAGGCTACAGACCT-1	T127_B	M	11_AM
T127_B_ATGATCAAGGTTATGAACAGACCT-1	T127_B	M	10_AM
T127_B_TACTTTCGTGCTTCTCATACGTCA-1	T127_B	M	16_AM_IFN-responsive
T127_B_TTGCTCAAGCTTACTGACAGACCT-1	T127_B	M	14_AM_Mito-high
T127_B_CTCTCGACAGGGCTATACAGACCT-1	T127_B	M	12_Mo-derived AM_APOE
T127_B_ATTTGGTTCGTGATTTATACGTCA-1	T127_B	M	14_AM_Mito-high
T127_B_TCAATCTAGTGAGTCGACAGACCT-1	T127_B	M	11_AM
T127_B_TGACGAAGTAGCCAAAACAGACCT-1	T127_B	M	11_AM
T127_B_CGGGTTGCAAATGACTATACGTCA-1	T127_B	M	15_Mo-derived AM_FPR3
T127_B_ATGTGGGTCCCTCAAAATACGTCA-1	T127_B	M	12_Mo-derived AM_APOE
T127_B_ATGCGATAGCTAACTTATACGTCA-1	T127_B	M	1_AM_IFI27
T127_B_AATCCGTGTGTGAGTAATACGTCA-1	T127_B	M	10_AM
T127_B_GGACCCACATGTTTCAACAGACCT-1	T127_B	M	1_AM_IFI27
T127_B_GTGGAAGCATTTGCTAACAGACCT-1	T127_B	M	1_AM_IFI27
T127_B_TGCATCCAGCGATAACATACGTCA-1	T127_B	M	14_AM_Mito-high
T127_B_GTGGCGTAGAGGAGTAATACGTCA-1	T127_B	M	1_AM_IFI27
T127_B_GACATTCGTCGTAATCACAGACCT-1	T127_B	M	1_AM_IFI27
T127_B_GGCTAATAGTTTGACTACAGACCT-1	T127_B	M	0_AM_APOC2
T127_B_CCGGCTATCGTGATGGACAGACCT-1	T127_B	M	14_AM_Mito-high
T127_B_GACAATATCATCAAGAACAGACCT-1	T127_B	M	11_AM
T127_B_GTTCGATGTACAAACGACAGACCT-1	T127_B	M	10_AM
T127_B_ATATTCGGTGTGAGGTACAGACCT-1	T127_B	M	16_AM_IFN-responsive
T127_B_CCTGGTCCATCGTTCGACAGACCT-1	T127_B	M	1_AM_IFI27
T127_B_ACGAATATCTGTCAGCATACGTCA-1	T127_B	M	11_AM
T127_B_CTACCTAAGGGAGGCAATACGTCA-1	T127_B	M	1_AM_IFI27
T127_B_AGTGCGGGTCGAAGCGACAGACCT-1	T127_B	M	1_AM_IFI27
T127_B_ACCACAACAATGGCCGACAGACCT-1	T127_B	M	11_AM
T127_B_CTTAGCTCAACTAAACACAGACCT-1	T127_B	M	12_Mo-derived AM_APOE
T127_B_GAAGCACGTTGCCTGAACAGACCT-1	T127_B	M	1_AM_IFI27
T127_B_CTATGGCTCGTGATGGATACGTCA-1	T127_B	M	1_AM_IFI27
T127_B_ATTTCGAGTAACCCATACAGACCT-1	T127_B	M	1_AM_IFI27
T127_B_ATTTAGGAGCCACTCGATACGTCA-1	T127_B	M	11_AM
T127_B_GTTAGAATCGAGAGAAACAGACCT-1	T127_B	M	1_AM_IFI27
T127_B_AACCTCATCCATAAAGATACGTCA-1	T127_B	M	0_AM_APOC2
T127_B_GTTAGAATCGGTAAGTACAGACCT-1	T127_B	M	10_AM
T127_B_GCCATAACAAGCGAAGACAGACCT-1	T127_B	M	1_AM_IFI27
T127_B_TGAGTGAGTTAGTTTGATACGTCA-1	T127_B	M	10_AM
T127_B_GGCTTGAAGCAGCTAGACAGACCT-1	T127_B	M	16_AM_IFN-responsive
T127_B_TGCGCCTCAATCATCCACAGACCT-1	T127_B	M	11_AM
T127_B_TGTATTGGTGGTGCAGACAGACCT-1	T127_B	M	0_AM_APOC2
T127_B_GATTCAGCAAGCTCAAACAGACCT-1	T127_B	M	1_AM_IFI27
T127_B_CCTTATGAGTCAAACAATACGTCA-1	T127_B	M	14_AM_Mito-high
T127_B_CCTCACACATTTGGCTATACGTCA-1	T127_B	M	1_AM_IFI27
T127_B_ATTGACTTCACAACAAACAGACCT-1	T127_B	M	13_AM_FN1_CCL18
T127_B_ACATTGTTCCAAAGGTACAGACCT-1	T127_B	M	11_AM
T127_B_GAGTAATGTAAACCCTATACGTCA-1	T127_B	M	1_AM_IFI27
T127_B_TCCATTTGTTCCGTGAATACGTCA-1	T127_B	M	11_AM
T127_B_CTAATGCGTATAGCGAATACGTCA-1	T127_B	M	10_AM
T127_B_AGACTCACAAGTCGCGACAGACCT-1	T127_B	M	1_AM_IFI27
T127_B_GCTATCCAGACTTAAGATACGTCA-1	T127_B	M	14_AM_Mito-high
T127_B_CAACCAACAATTGCGAATACGTCA-1	T127_B	M	12_Mo-derived AM_APOE
T127_B_CGAGGAGAGGTCACTCATACGTCA-1	T127_B	M	13_AM_FN1_CCL18
T127_B_CGCAAGGGTATAGTGGATACGTCA-1	T127_B	M	11_AM
T127_B_AGTTACTTCACTAGGGATACGTCA-1	T127_B	M	1_AM_IFI27
T127_B_AACCTATTCACACAAAATACGTCA-1	T127_B	M	11_AM
T127_B_CTCATTACATCCACCAATACGTCA-1	T127_B	M	1_AM_IFI27
T127_B_GTCGATTGTTAGGCGGATACGTCA-1	T127_B	M	1_AM_IFI27
T127_B_AGCGCGAGTATTTGTGATACGTCA-1	T127_B	M	16_AM_IFN-responsive
T127_B_AGAAGGTCAGGTCAACATACGTCA-1	T127_B	M	16_AM_IFN-responsive
T127_B_AAGCAACTCGTGATTTATACGTCA-1	T127_B	M	13_AM_FN1_CCL18
T127_B_AACCAGGTCGGTACAGATACGTCA-1	T127_B	M	16_AM_IFN-responsive
T127_B_TGCAGGTCATTCATGCACAGACCT-1	T127_B	M	1_AM_IFI27
T127_B_AGAAACCTCTTGAATCACAGACCT-1	T127_B	M	13_AM_FN1_CCL18
T127_B_GACCAATAGGGCGGTTACAGACCT-1	T127_B	M	1_AM_IFI27
T127_B_ATTGCATTCAGGCATGATACGTCA-1	T127_B	M	1_AM_IFI27
T127_B_CCTAGGTTCCGTGACTACAGACCT-1	T127_B	M	16_AM_IFN-responsive
T127_B_ATTTGTGGTAGTAGGCATACGTCA-1	T127_B	M	1_AM_IFI27
T127_B_CTCTCGACAACAGGGAACAGACCT-1	T127_B	M	1_AM_IFI27
T127_B_CGTCATTCAAGTGGCTACAGACCT-1	T127_B	M	16_AM_IFN-responsive
T127_B_TGATTGCGTCCACAATATACGTCA-1	T127_B	M	1_AM_IFI27
T127_B_GGGATGGAGACAAGCTACAGACCT-1	T127_B	M	16_AM_IFN-responsive
T127_B_ACTACAAAGGTTCGAGATACGTCA-1	T127_B	M	10_AM
T127_B_CCCATAATCTGGGAATATACGTCA-1	T127_B	M	16_AM_IFN-responsive
T127_B_CCTAAGGAGTTTGCTGATACGTCA-1	T127_B	M	14_AM_Mito-high
T127_B_ACTGGCTTCGGCTAGAATACGTCA-1	T127_B	M	15_Mo-derived AM_FPR3
T127_B_AACTTACTCCTGCAACACAGACCT-1	T127_B	M	12_Mo-derived AM_APOE
T127_B_CGGTTATGTCATCAGTACAGACCT-1	T127_B	M	16_AM_IFN-responsive
T127_B_TCCTGGTAGCGAGCTAACAGACCT-1	T127_B	M	1_AM_IFI27
T127_B_GTTTAGTTCCGAATTTACAGACCT-1	T127_B	M	12_Mo-derived AM_APOE
T127_B_TGATTTGGTTGGGTTTATACGTCA-1	T127_B	M	16_AM_IFN-responsive
T127_B_AGCCTTCAGCTTATCGATACGTCA-1	T127_B	M	14_AM_Mito-high
T127_B_ATACCCGGTTGGGTTTATACGTCA-1	T127_B	M	15_Mo-derived AM_FPR3
T127_B_GGTTTAGCATACCTTAACAGACCT-1	T127_B	M	13_AM_FN1_CCL18
T127_B_AATCCAAAGCACGTTCATACGTCA-1	T127_B	M	1_AM_IFI27
T127_B_TATGGGAGTAATGCGAACAGACCT-1	T127_B	M	11_AM
T127_B_CTTATGTAGTTGCGCTATACGTCA-1	T127_B	M	11_AM
T127_B_GGATTGCCAATCAAACATACGTCA-1	T127_B	M	1_AM_IFI27
T127_B_GGCGTAATCTGCAACCATACGTCA-1	T127_B	M	16_AM_IFN-responsive
T127_B_TAAGTACCAGGTATTGACAGACCT-1	T127_B	M	10_AM
T127_B_GGCAACATCAAGCCAGACAGACCT-1	T127_B	M	1_AM_IFI27
T127_B_ACAACATCACCAGCCTACAGACCT-1	T127_B	M	12_Mo-derived AM_APOE
T127_B_CCTAAGCTCCAGAAACACAGACCT-1	T127_B	M	12_Mo-derived AM_APOE
T127_B_CTATGGGAGCAACATAATACGTCA-1	T127_B	M	11_AM
T127_B_TACATACTCTCTATGGATACGTCA-1	T127_B	M	1_AM_IFI27
T127_B_GGCAAGCTCAAGGTGTACAGACCT-1	T127_B	M	13_AM_FN1_CCL18
T127_B_AAACTGTCAGCTGCTCACAGACCT-1	T127_B	M	21_AM_proliferating
T127_B_AAGTACCAGTCGCATCATACGTCA-1	T127_B	M	14_AM_Mito-high
T127_B_AGCATCCTCTTACTCCACAGACCT-1	T127_B	M	12_Mo-derived AM_APOE
T127_B_AAACCAGGTGCGCAAGACAGACCT-1	T127_B	M	16_AM_IFN-responsive
T127_B_TCTATCGAGCCTGCCAATACGTCA-1	T127_B	M	1_AM_IFI27
T127_B_TCAACCGGTTAGACTCACAGACCT-1	T127_B	M	21_AM_proliferating
T127_B_CTTTAACAGCATTACTACAGACCT-1	T127_B	M	13_AM_FN1_CCL18
T127_B_TGAATCTTCCGGACAAATACGTCA-1	T127_B	M	14_AM_Mito-high
T127_B_ACCAATTTCCAATAGAATACGTCA-1	T127_B	M	1_AM_IFI27
T127_B_CCTCAAGGTGAACGTAACAGACCT-1	T127_B	M	1_AM_IFI27
T127_B_CATTACGTCATGAGGTACAGACCT-1	T127_B	M	0_AM_APOC2
T127_B_ACTAATGAGAAGTAGGACAGACCT-1	T127_B	M	10_AM
T127_B_AGTGATGGTGTTAGTCACAGACCT-1	T127_B	M	11_AM
T127_B_AACCAACAGGATGGTTACAGACCT-1	T127_B	M	11_AM
T127_B_CAAATTGAGGGATGAAACAGACCT-1	T127_B	M	16_AM_IFN-responsive
T127_B_GTTCACCAGCGAATCGACAGACCT-1	T127_B	M	15_Mo-derived AM_FPR3
T127_B_TAACGTTTCCTTTAGGATACGTCA-1	T127_B	M	1_AM_IFI27
T127_B_CTAGGCGCATTGGGTAATACGTCA-1	T127_B	M	14_AM_Mito-high
T127_B_ACTCGCCCAGTGAGAGATACGTCA-1	T127_B	M	1_AM_IFI27
T127_B_CATAGAGGTGACCTATATACGTCA-1	T127_B	M	16_AM_IFN-responsive
T127_B_AAGGGAGGTTAATCCAACAGACCT-1	T127_B	M	11_AM
T127_B_AGTAAACGTACCTAGTACAGACCT-1	T127_B	M	1_AM_IFI27
T127_B_AAGCCTTGTCCAGCACACAGACCT-1	T127_B	M	16_AM_IFN-responsive
T127_B_CCATCATCAAGCTATGATACGTCA-1	T127_B	M	1_AM_IFI27
T127_B_CGGTTATGTTAGTCTAACAGACCT-1	T127_B	M	12_Mo-derived AM_APOE
T127_B_GCGATTGAGTCACACCATACGTCA-1	T127_B	M	12_Mo-derived AM_APOE
T127_B_CTTCCTCCATTTCGACATACGTCA-1	T127_B	M	1_AM_IFI27
T127_B_CTTGAACGTAGGTGACACAGACCT-1	T127_B	M	0_AM_APOC2
T127_B_CTACATCCACTCAATCACAGACCT-1	T127_B	M	15_Mo-derived AM_FPR3
T127_B_GACAAACTCACTAGGGACAGACCT-1	T127_B	M	1_AM_IFI27
T127_B_CAACTTAGTTTACCGGACAGACCT-1	T127_B	M	0_AM_APOC2
T127_B_CATAGCCTCCAATAGAATACGTCA-1	T127_B	M	1_AM_IFI27
T127_B_CTATTGGTCTTTAAGCACAGACCT-1	T127_B	M	0_AM_APOC2
T127_B_AGGAACCGTAATGCGAACAGACCT-1	T127_B	M	13_AM_FN1_CCL18
T127_B_ACTCACTCATGGCCGAACAGACCT-1	T127_B	M	0_AM_APOC2
T127_B_TAAACCCGTTTATGGCACAGACCT-1	T127_B	M	1_AM_IFI27
T127_B_TCCGTTAAGACGCATGATACGTCA-1	T127_B	M	16_AM_IFN-responsive
T127_B_AACTGGCCACATGCTTATACGTCA-1	T127_B	M	11_AM
T127_B_TGTCATCCACAATACGACAGACCT-1	T127_B	M	11_AM
T127_B_TTTGCCCGTAAACTGGACAGACCT-1	T127_B	M	1_AM_IFI27
T127_B_TCAACTAGTCTGTCAGATACGTCA-1	T127_B	M	1_AM_IFI27
T127_B_GGGAAGTAGAGGAGTAACAGACCT-1	T127_B	M	1_AM_IFI27
T127_B_ACCCTGGTCAAACTTCACAGACCT-1	T127_B	M	1_AM_IFI27
T127_B_ACAACCTGTAAAGGCCACAGACCT-1	T127_B	M	13_AM_FN1_CCL18
T127_B_TGGTGAGTCAGCGATGATACGTCA-1	T127_B	M	11_AM
T127_B_AATCGCGAGATTCATCACAGACCT-1	T127_B	M	14_AM_Mito-high
T127_B_TGCGCATTCGATTATCACAGACCT-1	T127_B	M	0_AM_APOC2
T127_B_TTCCTCCCACGTAGGTACAGACCT-1	T127_B	M	11_AM
T127_B_CAGGTCAAGGTCTTTGACAGACCT-1	T127_B	M	10_AM
T127_B_GGTTTCCAGAACCTAAACAGACCT-1	T127_B	M	13_AM_FN1_CCL18
T127_B_GCCCTTTGTCAGTGCCACAGACCT-1	T127_B	M	10_AM
T127_B_AAAGTGCTCAAACCAAATACGTCA-1	T127_B	M	14_AM_Mito-high
T127_B_ACCCGTTAGCTATTACACAGACCT-1	T127_B	M	1_AM_IFI27
T127_B_CATTAGCGTTGTTTAGATACGTCA-1	T127_B	M	11_AM
T127_B_TGTATTGGTAAAGCATATACGTCA-1	T127_B	M	11_AM
T127_B_TGGTAATCATCGATAGACAGACCT-1	T127_B	M	13_AM_FN1_CCL18
T127_B_AAGGTTGGTGTCCAGCATACGTCA-1	T127_B	M	11_AM
T127_B_TAAACTGAGCAAAGCTATACGTCA-1	T127_B	M	10_AM
T127_B_TGGCGGTAGCGAATACACAGACCT-1	T127_B	M	0_AM_APOC2
T127_B_GCTTGAACAGAGAGCAACAGACCT-1	T127_B	M	0_AM_APOC2
T127_B_AACCTGCTCCAATACTACAGACCT-1	T127_B	M	0_AM_APOC2
T127_B_TCGGCTAGTAACGTTCATACGTCA-1	T127_B	M	1_AM_IFI27
T127_B_GGTCACGCAAGGTGTCACAGACCT-1	T127_B	M	12_Mo-derived AM_APOE
T127_B_CTGAATGCAGGCTTAAATACGTCA-1	T127_B	M	1_AM_IFI27
T127_B_ACGTAGCCACCAGCCTACAGACCT-1	T127_B	M	10_AM
T127_B_TTCGAGGAGAGGCGGAATACGTCA-1	T127_B	M	16_AM_IFN-responsive
T127_B_ATTCGTCCAGGTAGCTACAGACCT-1	T127_B	M	1_AM_IFI27
T127_B_GGCATGTCAACAAAGAACAGACCT-1	T127_B	M	13_AM_FN1_CCL18
T127_B_TCTTAGGTCAGGTAACACAGACCT-1	T127_B	M	16_AM_IFN-responsive
T127_B_CTTGAGGAGGAAACTCATACGTCA-1	T127_B	M	16_AM_IFN-responsive
T127_B_GCAAGCCAGGTGAATCATACGTCA-1	T127_B	M	12_Mo-derived AM_APOE
T127_B_AATGACCAGCTAGCCTACAGACCT-1	T127_B	M	16_AM_IFN-responsive
T127_B_TACAATGAGTTAGGCGACAGACCT-1	T127_B	M	1_AM_IFI27
T127_B_CTATGGCTCGCCTCGAACAGACCT-1	T127_B	M	16_AM_IFN-responsive
T127_B_CTTTAAGGTCAATGTCACAGACCT-1	T127_B	M	13_AM_FN1_CCL18
T127_B_TCCTTGAAGATGCCTCACAGACCT-1	T127_B	M	15_Mo-derived AM_FPR3
T127_B_AGTGATCAGTGATTTCACAGACCT-1	T127_B	M	15_Mo-derived AM_FPR3
T127_B_GCTGAATAGGGTTAACATACGTCA-1	T127_B	M	1_AM_IFI27
T127_B_GTTTGGTGTAAACCCTACAGACCT-1	T127_B	M	1_AM_IFI27
T127_B_TAACAGGGTACTTCCCACAGACCT-1	T127_B	M	14_AM_Mito-high
T127_B_CGGAACCAGTTAGGCGACAGACCT-1	T127_B	M	10_AM
T127_B_CCTAAGGAGAAACCCGACAGACCT-1	T127_B	M	16_AM_IFN-responsive
T127_B_CGTGAACCATTTGGCTATACGTCA-1	T127_B	M	13_AM_FN1_CCL18
T127_B_TGCTGGTTCTGTCAGCACAGACCT-1	T127_B	M	1_AM_IFI27
T127_B_GTGTTAAAGCGCAAGCATACGTCA-1	T127_B	M	21_AM_proliferating
T127_B_TACAACAAGGTTGTGGACAGACCT-1	T127_B	M	1_AM_IFI27
T127_B_CTATGAGCAGCTTAAGACAGACCT-1	T127_B	M	11_AM
T127_B_TCAGGCTTCTTTGGATACAGACCT-1	T127_B	M	0_AM_APOC2
T127_B_GAGCTAGTCATTATGCACAGACCT-1	T127_B	M	12_Mo-derived AM_APOE
T127_B_GCAAGTTAGGGCACTAATACGTCA-1	T127_B	M	13_AM_FN1_CCL18
T127_B_AACTGGGTCACCAGGAACAGACCT-1	T127_B	M	10_AM
T127_B_TCGTTAAGTGTTAGTCACAGACCT-1	T127_B	M	0_AM_APOC2
T127_B_ACCACAACAGAATCGCATACGTCA-1	T127_B	M	14_AM_Mito-high
T127_B_GGATTATCAAATATGCATACGTCA-1	T127_B	M	1_AM_IFI27
T127_B_GAGACCCAGTGGCTTCACAGACCT-1	T127_B	M	11_AM
T127_B_CCACATTCAACCTTGTACAGACCT-1	T127_B	M	10_AM
T127_B_TAGAAACGTCACTATAACAGACCT-1	T127_B	M	21_AM_proliferating
T127_B_ATAAAGGCACCATCATATACGTCA-1	T127_B	M	21_AM_proliferating
T127_B_CTGTTGCAGTGTTTCGACAGACCT-1	T127_B	M	1_AM_IFI27
T127_B_CTTCGCCTCTGGGAATACAGACCT-1	T127_B	M	13_AM_FN1_CCL18
T127_B_AAGTGAGAGGGAGGCAACAGACCT-1	T127_B	M	0_AM_APOC2
T127_B_AATCGCACACAATACGACAGACCT-1	T127_B	M	16_AM_IFN-responsive
T127_B_TCAACATTCACAGATAATACGTCA-1	T127_B	M	16_AM_IFN-responsive
T127_B_ATGCGCAAGTTTCACGACAGACCT-1	T127_B	M	14_AM_Mito-high
T127_B_AGGCCATCATAGCGCGACAGACCT-1	T127_B	M	1_AM_IFI27
T127_B_AGGGTTAGTCTTTATCACAGACCT-1	T127_B	M	14_AM_Mito-high
T127_B_CACTAGCTCAACCGCTACAGACCT-1	T127_B	M	10_AM
T127_B_TAAAGCCAGTATCGCCACAGACCT-1	T127_B	M	0_AM_APOC2
T127_B_TAACCACGTCTCAGCAACAGACCT-1	T127_B	M	16_AM_IFN-responsive
T127_B_TTGTGAGCATTGAACGACAGACCT-1	T127_B	M	14_AM_Mito-high
T127_B_CCAAGCTTCACCATATATACGTCA-1	T127_B	M	10_AM
T127_B_ACCTAGTGTGATTACCACAGACCT-1	T127_B	M	12_Mo-derived AM_APOE
T127_B_GCTGAAAGTAGCGGATACAGACCT-1	T127_B	M	1_AM_IFI27
T127_B_GCGGATTCATGGATTGACAGACCT-1	T127_B	M	10_AM
T127_B_TGAATCGCAGGTAGCTACAGACCT-1	T127_B	M	14_AM_Mito-high
T127_B_AGCGATCCATCCGTCAATACGTCA-1	T127_B	M	15_Mo-derived AM_FPR3
T127_B_CCGTAATGTGACACAAACAGACCT-1	T127_B	M	12_Mo-derived AM_APOE
T127_B_CAACCGTTCCACAATTATACGTCA-1	T127_B	M	13_AM_FN1_CCL18
T127_B_TTCAACTAGGTTGCAGACAGACCT-1	T127_B	M	0_AM_APOC2
T127_B_ACGCACGCACATGAATACAGACCT-1	T127_B	M	0_AM_APOC2
T127_B_GGACTTACAGCTCATTACAGACCT-1	T127_B	M	1_AM_IFI27
T127_B_CTCACCCTCCGGACAAACAGACCT-1	T127_B	M	15_Mo-derived AM_FPR3
T127_B_AGCATGGTCTCACCGGACAGACCT-1	T127_B	M	15_Mo-derived AM_FPR3
T127_B_AATGTGATCTGGAAACACAGACCT-1	T127_B	M	11_AM
T127_B_CTAAGGGTCTCACCGGACAGACCT-1	T127_B	M	11_AM
T127_B_GAGGATGCAACATAGTACAGACCT-1	T127_B	M	12_Mo-derived AM_APOE
T127_B_GGTGCTTTCCGCACCAACAGACCT-1	T127_B	M	16_AM_IFN-responsive
T127_B_ATGTGGGTCAGTTAGAATACGTCA-1	T127_B	M	0_AM_APOC2
T127_B_AATTTGGAGATAATCGACAGACCT-1	T127_B	M	14_AM_Mito-high
T127_B_CTGATCCAGTTTCCAGATACGTCA-1	T127_B	M	21_AM_proliferating
T127_B_TGGCCAGCATGGCGCAACAGACCT-1	T127_B	M	1_AM_IFI27
T127_B_GTTGAGCCACATAGATATACGTCA-1	T127_B	M	1_AM_IFI27
T127_B_AGTGAGAAGTGTAATGACAGACCT-1	T127_B	M	13_AM_FN1_CCL18
T127_B_TCCTTGAAGGTAAGCTATACGTCA-1	T127_B	M	14_AM_Mito-high
T127_B_CCTCATCGTTGCACGCACAGACCT-1	T127_B	M	0_AM_APOC2
T127_B_CAAGTCCTCAGCCCTGACAGACCT-1	T127_B	M	10_AM
T127_B_GAAGGCTGTAACGTGAACAGACCT-1	T127_B	M	1_AM_IFI27
T127_B_CATACTTAGGGTTGCAACAGACCT-1	T127_B	M	13_AM_FN1_CCL18
T127_B_AAGCGCTCAAGAAATGATACGTCA-1	T127_B	M	1_AM_IFI27
T127_B_CCTCAAATCTAAATCCACAGACCT-1	T127_B	M	1_AM_IFI27
T127_B_CCGCTAAGTGTTAGTCATACGTCA-1	T127_B	M	1_AM_IFI27
T127_B_CTCAATAGTAATGAACACAGACCT-1	T127_B	M	21_AM_proliferating
T127_B_CTTAGCCAGCAGGTTGACAGACCT-1	T127_B	M	10_AM
T127_B_TACAAACCAACTAGTGACAGACCT-1	T127_B	M	1_AM_IFI27
T127_B_CTCCATCGTTAAGGATATACGTCA-1	T127_B	M	1_AM_IFI27
T127_B_CAGGAAGCAAATGACTACAGACCT-1	T127_B	M	1_AM_IFI27
T127_B_TTCGAACGTGCTCCAAATACGTCA-1	T127_B	M	12_Mo-derived AM_APOE
T127_B_CCAATACGTGGATGCGATACGTCA-1	T127_B	M	12_Mo-derived AM_APOE
T127_B_TGAGGTCCATCGGGCAATACGTCA-1	T127_B	M	10_AM
T127_B_GCATTCATCCACTAATATACGTCA-1	T127_B	M	15_Mo-derived AM_FPR3
T127_B_ATCAGGTAGCTACGTCATACGTCA-1	T127_B	M	13_AM_FN1_CCL18
T127_B_ATGACTTTCATGAATGATACGTCA-1	T127_B	M	0_AM_APOC2
T127_B_GCAAGAAAGTAATTGGATACGTCA-1	T127_B	M	16_AM_IFN-responsive
T127_B_TGGGTTTGTAGTAACGATACGTCA-1	T127_B	M	10_AM
T127_B_CCTCAAATCCTCTAAGATACGTCA-1	T127_B	M	11_AM
T127_B_CGCATTATCGCGGATAACAGACCT-1	T127_B	M	0_AM_APOC2
T127_B_CTTGTGATCCCATAATACAGACCT-1	T127_B	M	1_AM_IFI27
T127_B_ATTGCTCCAGCTAGCGACAGACCT-1	T127_B	M	10_AM
T127_B_AATCGGCCAAATACCGATACGTCA-1	T127_B	M	1_AM_IFI27
T127_B_GCATCACTCATGACAAACAGACCT-1	T127_B	M	14_AM_Mito-high
T127_B_ACCGGTTTCTTGAAAGACAGACCT-1	T127_B	M	14_AM_Mito-high
T127_B_ATAGGATGTCAATACCACAGACCT-1	T127_B	M	14_AM_Mito-high
T127_B_GGAAGCCTCCAAATAGATACGTCA-1	T127_B	M	12_Mo-derived AM_APOE
T127_B_AAGCGGCTCGTCCCGAATACGTCA-1	T127_B	M	12_Mo-derived AM_APOE
T127_B_GATCACACAACAGGCTATACGTCA-1	T127_B	M	13_AM_FN1_CCL18
T127_B_CAGGCGAGTGACCTTGACAGACCT-1	T127_B	M	11_AM
T127_B_AGGGACCTCAGGGCACACAGACCT-1	T127_B	M	10_AM
T127_B_GACAGGGAGCGAAGCCATACGTCA-1	T127_B	M	1_AM_IFI27
T127_B_TAACACGCAATCTCTAACAGACCT-1	T127_B	M	15_Mo-derived AM_FPR3
T127_B_TCGTCAATCTATTGACACAGACCT-1	T127_B	M	21_AM_proliferating
T127_B_ATTGCCTCAGTAATACACAGACCT-1	T127_B	M	13_AM_FN1_CCL18
T127_B_GCTCACTAGTGTAATGACAGACCT-1	T127_B	M	1_AM_IFI27
T127_B_ACGGATTAGGAAGCAAACAGACCT-1	T127_B	M	10_AM
T127_B_GTGGACCAGAGGTTTAACAGACCT-1	T127_B	M	10_AM
T127_B_CCGAAAGTCCTTAGGCATACGTCA-1	T127_B	M	14_AM_Mito-high
T127_B_TGGATCGAGAGGCGAGACAGACCT-1	T127_B	M	1_AM_IFI27
T127_B_ATCCTTTGTTCGATGTATACGTCA-1	T127_B	M	1_AM_IFI27
T127_B_CACAAGCCAAATAAGGATACGTCA-1	T127_B	M	15_Mo-derived AM_FPR3
T127_B_TATACCTAGAATGGCTACAGACCT-1	T127_B	M	1_AM_IFI27
T127_B_ATCGTTAGTAACGTGAACAGACCT-1	T127_B	M	0_AM_APOC2
T127_B_TCTCAATAGTTGACGGACAGACCT-1	T127_B	M	12_Mo-derived AM_APOE
T127_B_AATCGCGAGGTAATTGACAGACCT-1	T127_B	M	11_AM
T127_B_GCCATAACATGAGTCAACAGACCT-1	T127_B	M	1_AM_IFI27
T127_B_TGATTCAGTAGGTTTCACAGACCT-1	T127_B	M	1_AM_IFI27
T127_B_GCCCTCAAGTCATCATACAGACCT-1	T127_B	M	14_AM_Mito-high
T127_B_ATGGACCCAATAGAGAATACGTCA-1	T127_B	M	1_AM_IFI27
T127_B_CCTATTGAGACTGAGTACAGACCT-1	T127_B	M	13_AM_FN1_CCL18
T127_B_ACTTCAAGTTAGACTCACAGACCT-1	T127_B	M	0_AM_APOC2
T127_B_GTTGTGACATTGTGTCATACGTCA-1	T127_B	M	15_Mo-derived AM_FPR3
T127_B_TCGTTCGCAAGGTGTCATACGTCA-1	T127_B	M	1_AM_IFI27
T127_B_AGTGGATTCAGTTTACACAGACCT-1	T127_B	M	15_Mo-derived AM_FPR3
T127_B_TATGACTTCGCGGAACACAGACCT-1	T127_B	M	1_AM_IFI27
T127_B_GGAACTAGTTGCCTGAATACGTCA-1	T127_B	M	1_AM_IFI27
T127_B_ATGACTTTCCCATTGAATACGTCA-1	T127_B	M	11_AM
T127_B_ATAAGCCAGCACTACCACAGACCT-1	T127_B	M	10_AM
T127_B_GGGAGTCTCGTTGCACATACGTCA-1	T127_B	M	14_AM_Mito-high
T127_B_TGGTTTAGTCCGTGACACAGACCT-1	T127_B	M	10_AM
T127_B_ATCGATTTCACTATGTATACGTCA-1	T127_B	M	1_AM_IFI27
T127_B_ATGGAGGCAGCTGCTCACAGACCT-1	T127_B	M	11_AM
T127_B_GACTTAAAGCATCTTGACAGACCT-1	T127_B	M	10_AM
T127_B_CCCTAAGGTCACAGGGATACGTCA-1	T127_B	M	14_AM_Mito-high
T127_B_CCATCCCTCGCCTAGTATACGTCA-1	T127_B	M	14_AM_Mito-high
T127_B_TGTTAGCGTTAGTAGGATACGTCA-1	T127_B	M	14_AM_Mito-high
T127_B_AGTAACCAGAGGAGGTATACGTCA-1	T127_B	M	1_AM_IFI27
T127_B_CATGAGGTCCATAAAGACAGACCT-1	T127_B	M	14_AM_Mito-high
T127_B_CGCATTTCAAGCTATGACAGACCT-1	T127_B	M	11_AM
T127_B_TCAATCTAGTTTCCAGATACGTCA-1	T127_B	M	15_Mo-derived AM_FPR3
T127_B_ACCTCTAAGGACAAGAACAGACCT-1	T127_B	M	10_AM
T127_B_ATTGCGACATGTGGGTACAGACCT-1	T127_B	M	11_AM
T127_B_ACCATATTCAGGTAACATACGTCA-1	T127_B	M	21_AM_proliferating
T127_B_GTCATCCAGTGTAATGACAGACCT-1	T127_B	M	12_Mo-derived AM_APOE
T127_B_AGACAAACACGGTAACACAGACCT-1	T127_B	M	13_AM_FN1_CCL18
T127_B_GCTTCATCAAGGCCTGACAGACCT-1	T127_B	M	1_AM_IFI27
T127_B_TATTGCAGTGTTAGCTACAGACCT-1	T127_B	M	10_AM
T127_B_CAACTTGTCAAGGTCGATACGTCA-1	T127_B	M	1_AM_IFI27
T127_B_GTAAGAACAAGTGCACACAGACCT-1	T127_B	M	11_AM
T127_B_TGCATTAGTAGCGGATACAGACCT-1	T127_B	M	11_AM
T127_B_CCTAATCCACCATACTACAGACCT-1	T127_B	M	11_AM
T127_B_GTGGCGTAGGTTATGAACAGACCT-1	T127_B	M	1_AM_IFI27
T127_B_ATAAGCATCCCTCAAAATACGTCA-1	T127_B	M	12_Mo-derived AM_APOE
T127_B_TATTGGCGTTGACCCAACAGACCT-1	T127_B	M	1_AM_IFI27
T127_B_GACTTAAAGCTCAAGGACAGACCT-1	T127_B	M	1_AM_IFI27
T127_B_AAGGGAGGTGCTTCTCACAGACCT-1	T127_B	M	10_AM
T127_B_TAGTCCTCAAACAATCACAGACCT-1	T127_B	M	1_AM_IFI27
T127_B_CGATGACCAACCATTCACAGACCT-1	T127_B	M	14_AM_Mito-high
T127_B_TCTTTAGCATGCTCCAACAGACCT-1	T127_B	M	1_AM_IFI27
T127_B_AGATTCAAGCAGCTAGACAGACCT-1	T127_B	M	10_AM
T127_B_ACACTAAAGCAAACCGATACGTCA-1	T127_B	M	0_AM_APOC2
T127_B_AAGGCCGGTTGAATCCATACGTCA-1	T127_B	M	10_AM
T127_B_TGCCTCCTCCAGAACGACAGACCT-1	T127_B	M	14_AM_Mito-high
T127_B_TTCATGAGTTAAGTCCATACGTCA-1	T127_B	M	12_Mo-derived AM_APOE
T127_B_TGTTGACGTCGCAATTACAGACCT-1	T127_B	M	10_AM
T127_B_CTTTCATGTCAACATCACAGACCT-1	T127_B	M	12_Mo-derived AM_APOE
T127_B_ATGACTTTCCCTGGATACAGACCT-1	T127_B	M	1_AM_IFI27
T127_B_CATAGAGGTAAGGCTAATACGTCA-1	T127_B	M	1_AM_IFI27
T127_B_CTGATGACAGCACCTCACAGACCT-1	T127_B	M	10_AM
T127_B_CACTCCCTCATGAGGTATACGTCA-1	T127_B	M	13_AM_FN1_CCL18
T127_B_GACTAGTAGGTGAGCCATACGTCA-1	T127_B	M	14_AM_Mito-high
T127_B_AAGTTCGCAACGTTAGATACGTCA-1	T127_B	M	0_AM_APOC2
T127_B_TGTTGCATCAAGCTCCACAGACCT-1	T127_B	M	11_AM
T127_B_GGACCCACAGACTCAAATACGTCA-1	T127_B	M	1_AM_IFI27
T127_B_TTGTACGTCATGACCCACAGACCT-1	T127_B	M	12_Mo-derived AM_APOE
T127_B_GGGTTAGTCAAACCGGATACGTCA-1	T127_B	M	1_AM_IFI27
T127_B_CTGGCTGTCCGTGACTATACGTCA-1	T127_B	M	1_AM_IFI27
T127_B_ACGATTCGTGACCTGCATACGTCA-1	T127_B	M	12_Mo-derived AM_APOE
T127_B_CCCAACTAGCGAAGTTACAGACCT-1	T127_B	M	11_AM
T127_B_TGGTTTGTCCCAGACTATACGTCA-1	T127_B	M	10_AM
T127_B_ATGGATTCATTGAAGTACAGACCT-1	T127_B	M	11_AM
T127_B_AATTTGGAGACTCCTAACAGACCT-1	T127_B	M	11_AM
T127_B_CTATGCTCACAAGCGTATACGTCA-1	T127_B	M	14_AM_Mito-high
T127_B_GGATCCGCAGATAGCCACAGACCT-1	T127_B	M	14_AM_Mito-high
T127_B_GATGGTAGTCAACATCACAGACCT-1	T127_B	M	14_AM_Mito-high
T127_B_ATTGTTGGTGATAAACATACGTCA-1	T127_B	M	1_AM_IFI27
T127_B_TAAAGCCAGGGTCTAGATACGTCA-1	T127_B	M	10_AM
T127_B_ATCGAACAGCTAAATGACAGACCT-1	T127_B	M	1_AM_IFI27
T127_B_AAGTGAGAGGTTATCTACAGACCT-1	T127_B	M	1_AM_IFI27
T127_B_CCTAAGCTCATGACAAACAGACCT-1	T127_B	M	15_Mo-derived AM_FPR3
T127_B_CGCAATTGTGCAATAGACAGACCT-1	T127_B	M	11_AM
T127_B_TCAGGCTTCCTTATGGACAGACCT-1	T127_B	M	1_AM_IFI27
T127_B_GTTAACCGTTAACCACATACGTCA-1	T127_B	M	1_AM_IFI27
T127_B_GAATCACAGAAGGTTCATACGTCA-1	T127_B	M	1_AM_IFI27
T127_B_TATCCTGAGTCATAAGACAGACCT-1	T127_B	M	13_AM_FN1_CCL18
T127_B_CATGCCAGTTAAGGATATACGTCA-1	T127_B	M	16_AM_IFN-responsive
T127_B_ACAACATCATGCCTCAACAGACCT-1	T127_B	M	10_AM
T127_B_ATGGGACGTTTGTAGCACAGACCT-1	T127_B	M	1_AM_IFI27
T127_B_CTTACCGCAGCTTTCGATACGTCA-1	T127_B	M	0_AM_APOC2
T127_B_TCACCAATCCTAATCGACAGACCT-1	T127_B	M	11_AM
T127_B_AGAGGTTTCTAACCATACAGACCT-1	T127_B	M	1_AM_IFI27
T127_B_ACCAGGTCATAGTCAGATACGTCA-1	T127_B	M	11_AM
T127_B_GATCATGCAGGCTAACACAGACCT-1	T127_B	M	1_AM_IFI27
T127_B_ACCTCACAGCCAAACGATACGTCA-1	T127_B	M	1_AM_IFI27
T127_B_TATCGAGCAAAGACCCACAGACCT-1	T127_B	M	1_AM_IFI27
T127_B_GAGTTACAGGACAAAGATACGTCA-1	T127_B	M	1_AM_IFI27
T127_B_ATGAGGCGTCAAAGATACAGACCT-1	T127_B	M	14_AM_Mito-high
T127_B_CTATGTTAGCTTACATATACGTCA-1	T127_B	M	1_AM_IFI27
T127_B_CATGCTCAGCTTCTAGATACGTCA-1	T127_B	M	1_AM_IFI27
T127_B_TCAATCTAGCGCGAACACAGACCT-1	T127_B	M	10_AM
T127_B_TTTGTGAGTCATGAAGACAGACCT-1	T127_B	M	1_AM_IFI27
T127_B_CCAAGTGAGACAACTAACAGACCT-1	T127_B	M	3_Neutrophil_CXCR4-high
T127_B_CTGGTTATCATTAGCTATACGTCA-1	T127_B	M	1_AM_IFI27
T127_B_CTAGATGCAGTTATGGATACGTCA-1	T127_B	M	1_AM_IFI27
T127_B_ATCCCAATCACTATGTATACGTCA-1	T127_B	M	12_Mo-derived AM_APOE
T127_B_GGCCAGTAGTTAGTTCACAGACCT-1	T127_B	M	16_AM_IFN-responsive
T127_B_CGGGTTGCACTATCACATACGTCA-1	T127_B	M	21_AM_proliferating
T127_B_TTATGTCAGGAGGATAACAGACCT-1	T127_B	M	0_AM_APOC2
T127_B_TTTCATCGTTTGTAGCACAGACCT-1	T127_B	M	1_AM_IFI27
T127_B_CTTACCTTCAAGCCAGATACGTCA-1	T127_B	M	1_AM_IFI27
T127_B_TTTAACGGTATTGGGAACAGACCT-1	T127_B	M	1_AM_IFI27
T127_B_GGCTTGTTCCATCCGGATACGTCA-1	T127_B	M	14_AM_Mito-high
T127_B_CGTTCAATCCGCAATCATACGTCA-1	T127_B	M	14_AM_Mito-high
T127_B_TAAATCGAGCAAACCGACAGACCT-1	T127_B	M	1_AM_IFI27
T127_B_CTCAATAGTACGCACCATACGTCA-1	T127_B	M	12_Mo-derived AM_APOE
T127_B_AGTGGGTGTGTTTGTAATACGTCA-1	T127_B	M	1_AM_IFI27
T127_B_TCACCAATCGAGCTAGACAGACCT-1	T127_B	M	1_AM_IFI27
T127_B_GGAACAAAGTAAGTGCATACGTCA-1	T127_B	M	11_AM
T127_B_AGTGATGGTTGAGTCTACAGACCT-1	T127_B	M	0_AM_APOC2
T127_B_AATCGGCCATTAGCGAACAGACCT-1	T127_B	M	12_Mo-derived AM_APOE
T127_B_GGCCATTTCCTGGAAGACAGACCT-1	T127_B	M	0_AM_APOC2
T127_B_ATTTGCCCATTCATGCATACGTCA-1	T127_B	M	15_Mo-derived AM_FPR3
T127_B_TGGTTACGTTACCGTGACAGACCT-1	T127_B	M	10_AM
T127_B_AGTAGGTTCGCTTGCGACAGACCT-1	T127_B	M	21_AM_proliferating
T127_B_CTCAACATCTTGAAGAACAGACCT-1	T127_B	M	0_AM_APOC2
T127_B_GCTATTAGTGCTTCTCATACGTCA-1	T127_B	M	11_AM
T127_B_CGAACTTGTTAAGGCAACAGACCT-1	T127_B	M	1_AM_IFI27
T127_B_GGACCTGCAGGCCTCTATACGTCA-1	T127_B	M	1_AM_IFI27
T127_B_AGGTTAATCTCCATCTACAGACCT-1	T127_B	M	13_AM_FN1_CCL18
T127_B_TCAAGGTAGCTCATTGATACGTCA-1	T127_B	M	1_AM_IFI27
T127_B_ACCCGCTCACAACATGACAGACCT-1	T127_B	M	16_AM_IFN-responsive
T127_B_TTAGGTGCAATAGAAGATACGTCA-1	T127_B	M	13_AM_FN1_CCL18
T127_B_GACAAACTCGAGGTTGACAGACCT-1	T127_B	M	14_AM_Mito-high
T127_B_AACCATTTCGAGGCGTACAGACCT-1	T127_B	M	13_AM_FN1_CCL18
T127_B_TCATTACAGTCAATGAACAGACCT-1	T127_B	M	13_AM_FN1_CCL18
T127_B_GCTAACGAGGGTTTGGATACGTCA-1	T127_B	M	1_AM_IFI27
T127_B_GCACGAATCAGCGATGATACGTCA-1	T127_B	M	0_AM_APOC2
T127_B_TCCAGGAAGCAGGCTAACAGACCT-1	T127_B	M	12_Mo-derived AM_APOE
T127_B_TGTGCTGGTTGGATAGATACGTCA-1	T127_B	M	0_AM_APOC2
T127_B_TCATGCCAGGCAAGTTACAGACCT-1	T127_B	M	1_AM_IFI27
T127_B_GACTTAAAGTCATGAAATACGTCA-1	T127_B	M	11_AM
T127_B_CGCATTTCATTAGCGAACAGACCT-1	T127_B	M	1_AM_IFI27
T127_B_ACTTGAAAGGTTGGGCATACGTCA-1	T127_B	M	1_AM_IFI27
T127_B_AAGTCATCATGACCAAATACGTCA-1	T127_B	M	14_AM_Mito-high
T127_B_GACATCCTCGTAAAGCATACGTCA-1	T127_B	M	13_AM_FN1_CCL18
T127_B_ACTTGCATCCTTTCTAATACGTCA-1	T127_B	M	16_AM_IFN-responsive
T127_B_CTGATGACATTCAACCATACGTCA-1	T127_B	M	10_AM
T127_B_GAATAACGTAGGAGGAATACGTCA-1	T127_B	M	10_AM
T127_B_GACGAGGAGCAAGACTACAGACCT-1	T127_B	M	0_AM_APOC2
T127_B_GGAGGATAGCGAGGGAACAGACCT-1	T127_B	M	13_AM_FN1_CCL18
T127_B_ACGTCAACATGAGGGAACAGACCT-1	T127_B	M	1_AM_IFI27
T127_B_GTGTGAGTCGGGACTAATACGTCA-1	T127_B	M	0_AM_APOC2
T127_B_CCTGGTAGTGGACCCTACAGACCT-1	T127_B	M	1_AM_IFI27
T127_B_TGTCCAGGTAACTACCATACGTCA-1	T127_B	M	1_AM_IFI27
T127_B_AACTGGCCACTAGCGGATACGTCA-1	T127_B	M	13_AM_FN1_CCL18
T127_B_ATTGCCTCACCTAACTATACGTCA-1	T127_B	M	13_AM_FN1_CCL18
T127_B_AGGTTCTGTAGGTTTCACAGACCT-1	T127_B	M	1_AM_IFI27
T127_B_GTAAGAACAAGCTCAAACAGACCT-1	T127_B	M	11_AM
T127_B_ACCTAGTGTTTGAGCTACAGACCT-1	T127_B	M	1_AM_IFI27
T127_B_TAACCAAAGTTTGAGAACAGACCT-1	T127_B	M	12_Mo-derived AM_APOE
T127_B_TGCGGAATCTGGAAACACAGACCT-1	T127_B	M	22_B cell
T127_B_GGCCATTTCACAGATAATACGTCA-1	T127_B	M	0_AM_APOC2
T127_B_TATCGCTCAGAGAGCAACAGACCT-1	T127_B	M	11_AM
T127_B_TAAGTACCAGCTTAAGATACGTCA-1	T127_B	M	10_AM
T127_B_TTGCGCTAGGCTCCATATACGTCA-1	T127_B	M	16_AM_IFN-responsive
T127_B_AGGTTCGAGCAACATAACAGACCT-1	T127_B	M	10_AM
T127_B_ACCTATCCATTTGGGAATACGTCA-1	T127_B	M	0_AM_APOC2
T127_B_GCTCGCTCAGATAGCCACAGACCT-1	T127_B	M	1_AM_IFI27
T127_B_ATACCTTAGCTAGATAACAGACCT-1	T127_B	M	12_Mo-derived AM_APOE
T127_B_CATACCGGTGTTCCAGATACGTCA-1	T127_B	M	13_AM_FN1_CCL18
T127_B_AGCTAAATCCAGGAATACAGACCT-1	T127_B	M	12_Mo-derived AM_APOE
T127_B_TAGAGGTTCACTATACATACGTCA-1	T127_B	M	1_AM_IFI27
T127_B_AGGCCAGGTCAATTGCACAGACCT-1	T127_B	M	21_AM_proliferating
T127_B_GAACAATGTGTCCAGCACAGACCT-1	T127_B	M	10_AM
T127_B_CATTGAAAGAGCCGGTACAGACCT-1	T127_B	M	1_AM_IFI27
T127_B_AGAAAGGTCAACCAAAATACGTCA-1	T127_B	M	16_AM_IFN-responsive
T127_B_ACTAATGAGCAACTTTACAGACCT-1	T127_B	M	14_AM_Mito-high
T127_B_CGTTATGTCCAGCTTAACAGACCT-1	T127_B	M	10_AM
T127_B_GAGCATGTCAAGGTCGATACGTCA-1	T127_B	M	1_AM_IFI27
T127_B_GAAATACGTCCTTCTAATACGTCA-1	T127_B	M	10_AM
T127_B_CACTTTACACCGTTTGACAGACCT-1	T127_B	M	14_AM_Mito-high
T127_B_AGGCGCAGTCGTAATCATACGTCA-1	T127_B	M	11_AM
T127_B_TGCACGTTCAATGTTCACAGACCT-1	T127_B	M	1_AM_IFI27
T127_B_GACTCAACAAATATGCACAGACCT-1	T127_B	M	14_AM_Mito-high
T127_B_TACAGGTAGTTAGTTCACAGACCT-1	T127_B	M	1_AM_IFI27
T127_B_CATACTTAGGTGAATCACAGACCT-1	T127_B	M	10_AM
T127_B_GCTGCTCCATCTATCAACAGACCT-1	T127_B	M	1_AM_IFI27
T127_B_CCTAACGGTACAAAGTACAGACCT-1	T127_B	M	11_AM
T127_B_TGGTGCGCAAATATGCACAGACCT-1	T127_B	M	0_AM_APOC2
T127_B_GCACTTGGTTAGGCTTACAGACCT-1	T127_B	M	16_AM_IFN-responsive
T127_B_GCCATTTCAACCTGTTACAGACCT-1	T127_B	M	10_AM
T127_B_TTGAGCGAGACTAACAACAGACCT-1	T127_B	M	11_AM
T127_B_GGATAATGTAGTAGCAATACGTCA-1	T127_B	M	16_AM_IFN-responsive
T127_B_CAAAGTCAGTCATTCGACAGACCT-1	T127_B	M	1_AM_IFI27
T127_B_GCTCACTAGGTAAGTCACAGACCT-1	T127_B	M	14_AM_Mito-high
T127_B_ACAACATCACATAAGTATACGTCA-1	T127_B	M	11_AM
T127_B_ACAATCAAGAACCTCCACAGACCT-1	T127_B	M	1_AM_IFI27
T127_B_CCACTATCAAGCTATGATACGTCA-1	T127_B	M	13_AM_FN1_CCL18
T127_B_GAGCATGTCTGCAACCACAGACCT-1	T127_B	M	13_AM_FN1_CCL18
T127_B_CATTGTGTCATAGGCGACAGACCT-1	T127_B	M	0_AM_APOC2
T127_B_CTAAGTAAGAGGTTTAACAGACCT-1	T127_B	M	11_AM
T127_B_GCTAACGAGACAACTAATACGTCA-1	T127_B	M	12_Mo-derived AM_APOE
T127_B_TGTTTGAGTTTATGGCACAGACCT-1	T127_B	M	14_AM_Mito-high
T127_B_CTAGGTTGTCCATTAAACAGACCT-1	T127_B	M	13_AM_FN1_CCL18
T127_B_CAGGATAGTTTCCTGCACAGACCT-1	T127_B	M	11_AM
T127_B_GCTACTATCAAGTTAGACAGACCT-1	T127_B	M	11_AM
T127_B_TAGCCCGTCGCAAATAATACGTCA-1	T127_B	M	12_Mo-derived AM_APOE
T127_B_CAAGTCGAGACTGAGTACAGACCT-1	T127_B	M	11_AM
T127_B_TCCTTCTAGGTATAGCATACGTCA-1	T127_B	M	1_AM_IFI27
T127_B_TGTTAGTTCCAGATAAATACGTCA-1	T127_B	M	1_AM_IFI27
T127_B_GCATAAATCGAGCTAGATACGTCA-1	T127_B	M	13_AM_FN1_CCL18
T127_B_GGAATAACAGCAAGCTATACGTCA-1	T127_B	M	21_AM_proliferating
T127_B_GACTTACGTAAACTGGACAGACCT-1	T127_B	M	13_AM_FN1_CCL18
T127_B_TCAATGGCACTCCCTTACAGACCT-1	T127_B	M	1_AM_IFI27
T127_B_TCAAACCGTGAGAAGGACAGACCT-1	T127_B	M	13_AM_FN1_CCL18
T127_B_ATCGCTCAGTCATTCGACAGACCT-1	T127_B	M	15_Mo-derived AM_FPR3
T127_B_CCTAACTCAATCGTGAACAGACCT-1	T127_B	M	14_AM_Mito-high
T127_B_TGCCTCCTCTCACAATATACGTCA-1	T127_B	M	1_AM_IFI27
T127_B_TGTCGAGAGATGGATCACAGACCT-1	T127_B	M	1_AM_IFI27
T127_B_TGCATCCAGACTCCTAACAGACCT-1	T127_B	M	10_AM
T127_B_GATATGATCTCAAACTACAGACCT-1	T127_B	M	11_AM
T127_B_TTCCTTTCAGGCGAAAATACGTCA-1	T127_B	M	1_AM_IFI27
T127_B_TTAAACCTCTATGCATACAGACCT-1	T127_B	M	0_AM_APOC2
T127_B_CAGCAATAGTTTCACGACAGACCT-1	T127_B	M	1_AM_IFI27
T127_B_AGGCTTGAGTGAATCAATACGTCA-1	T127_B	M	1_AM_IFI27
T127_B_CTAATGCGTGTGACCCACAGACCT-1	T127_B	M	1_AM_IFI27
T127_B_CCCTGATAGTTTGACTACAGACCT-1	T127_B	M	21_AM_proliferating
T127_B_CATACTTAGTTTGAGAACAGACCT-1	T127_B	M	14_AM_Mito-high
T127_B_TCTGTAAGTGTTAGAGACAGACCT-1	T127_B	M	3_Neutrophil_CXCR4-high
T127_B_TCATGAAAGTCACCTAATACGTCA-1	T127_B	M	13_AM_FN1_CCL18
T127_B_AGCTTCCAGGGTTGCAACAGACCT-1	T127_B	M	1_AM_IFI27
T127_B_AACCATAAGCTTACATATACGTCA-1	T127_B	M	0_AM_APOC2
T127_B_GTGGTTCTCATAACCTACAGACCT-1	T127_B	M	12_Mo-derived AM_APOE
T127_B_TAAATCGAGCGAAGTTACAGACCT-1	T127_B	M	11_AM
T127_B_TCCTAAGTCAATTTGCATACGTCA-1	T127_B	M	12_Mo-derived AM_APOE
T127_B_GATGCACCACGGTCGAACAGACCT-1	T127_B	M	1_AM_IFI27
T127_B_GACATCCTCAAGCCAGACAGACCT-1	T127_B	M	1_AM_IFI27
T127_B_TTGAATCTCTATGGCCATACGTCA-1	T127_B	M	1_AM_IFI27
T127_B_TTACTTGCACTCAATCACAGACCT-1	T127_B	M	1_AM_IFI27
T127_B_CTCTCGACAAGAACAAATACGTCA-1	T127_B	M	0_AM_APOC2
T127_B_GAAGAATAGATGCCTCACAGACCT-1	T127_B	M	10_AM
T127_B_GATTGCACAAACAATCACAGACCT-1	T127_B	M	11_AM
T127_B_TCTCTATGTTAGTTTGATACGTCA-1	T127_B	M	13_AM_FN1_CCL18
T127_B_CATTGAAAGCGATGGCATACGTCA-1	T127_B	M	11_AM
T127_B_GTTATTGGTAAAGCATACAGACCT-1	T127_B	M	11_AM
T127_B_TTTGGCGGTGTTTGTAATACGTCA-1	T127_B	M	1_AM_IFI27
T127_B_ACCGGCTGTTGGATGAATACGTCA-1	T127_B	M	1_AM_IFI27
T127_B_CTAGGTACAGCTTAAGACAGACCT-1	T127_B	M	21_AM_proliferating
T127_B_GCATTACGTCATGATCACAGACCT-1	T127_B	M	10_AM
T127_B_TACCTGCAGCCATCACATACGTCA-1	T127_B	M	12_Mo-derived AM_APOE
T127_B_ATTTAGGAGGTAACTAACAGACCT-1	T127_B	M	1_AM_IFI27
T127_B_CGCACATTCCTAATCGATACGTCA-1	T127_B	M	10_AM
T127_B_GATTAACCACAGCAACACAGACCT-1	T127_B	M	11_AM
T127_B_CCAAGTGAGGAAGCAAACAGACCT-1	T127_B	M	1_AM_IFI27
T127_B_GCATGGATCAAGCTCCATACGTCA-1	T127_B	M	14_AM_Mito-high
T127_B_ATAGGCTAGGTGCACAATACGTCA-1	T127_B	M	1_AM_IFI27
T127_B_GTTGGATAGCATCCCGACAGACCT-1	T127_B	M	11_AM
T127_B_GAGTAACTCCAACAGGACAGACCT-1	T127_B	M	11_AM
T127_B_GTCACTCAGGTAGTTAACAGACCT-1	T127_B	M	1_AM_IFI27
T127_B_TTTGCGCAGCGAAGCCATACGTCA-1	T127_B	M	12_Mo-derived AM_APOE
T127_B_TTCCTCAGTAGTTGTCATACGTCA-1	T127_B	M	10_AM
T127_B_CTCCTAAAGGTATGGTACAGACCT-1	T127_B	M	0_AM_APOC2
T127_B_TTACTTGCATAGACCAACAGACCT-1	T127_B	M	14_AM_Mito-high
T127_B_GTCTTGCAGTGTTTGTACAGACCT-1	T127_B	M	0_AM_APOC2
T127_B_GGTGTGCAGGTGAGTTACAGACCT-1	T127_B	M	13_AM_FN1_CCL18
T127_B_CTTGATTAGGTGGATTATACGTCA-1	T127_B	M	10_AM
T127_B_GGGTGAGAGCTTGAAAATACGTCA-1	T127_B	M	1_AM_IFI27
T127_B_CTAGATAAGTCGCATCACAGACCT-1	T127_B	M	18_Monocyte
T127_B_TCACCTAAGTTTCCAGACAGACCT-1	T127_B	M	12_Mo-derived AM_APOE
T127_B_TGAGTCGAGCCTGGTTATACGTCA-1	T127_B	M	0_AM_APOC2
T127_B_TGCGCTTAGTGCCCTGATACGTCA-1	T127_B	M	1_AM_IFI27
T127_B_GGCACAATCACAATGAATACGTCA-1	T127_B	M	11_AM
T127_B_TTCCTCCCATAAGTCGACAGACCT-1	T127_B	M	14_AM_Mito-high
T127_B_TCAATGGCAAATATGCACAGACCT-1	T127_B	M	11_AM
T127_B_TGCCCTGAGAATGGGAATACGTCA-1	T127_B	M	14_AM_Mito-high
T127_B_AAGAATCGTACGAATGACAGACCT-1	T127_B	M	10_AM
T127_B_TCCCATAAGGTAGACTACAGACCT-1	T127_B	M	12_Mo-derived AM_APOE
T127_B_CTAGATAAGGGTGGGAATACGTCA-1	T127_B	M	11_AM
T127_B_CTCCTCTCATTGAGATACAGACCT-1	T127_B	M	1_AM_IFI27
T127_B_TACACCGGTTGTTTGAACAGACCT-1	T127_B	M	11_AM
T127_B_GGCTGGTAGCGAGGGAACAGACCT-1	T127_B	M	11_AM
T127_B_GGGATGGAGAGGCGGAACAGACCT-1	T127_B	M	10_AM
T127_B_CCTCAAATCCAACAGGATACGTCA-1	T127_B	M	1_AM_IFI27
T127_B_CTGTGGCGTTTGCTCCATACGTCA-1	T127_B	M	11_AM
T127_B_TTAACGTTCAGTAGGTACAGACCT-1	T127_B	M	1_AM_IFI27
T127_B_CCTTCCTCACTTTGTAACAGACCT-1	T127_B	M	12_Mo-derived AM_APOE
T127_B_ATCGAACAGGATGAAGATACGTCA-1	T127_B	M	1_AM_IFI27
T127_B_AATCGCACATATTTCGATACGTCA-1	T127_B	M	21_AM_proliferating
T127_B_ATCGTTAGTAACCGCCACAGACCT-1	T127_B	M	15_Mo-derived AM_FPR3
T127_B_TGGTAATCATCAAGCAATACGTCA-1	T127_B	M	16_AM_IFN-responsive
T127_B_AGACCCGCAGCCCTTAACAGACCT-1	T127_B	M	1_AM_IFI27
T127_B_TGGTGAGTCAACCTCAATACGTCA-1	T127_B	M	11_AM
T127_B_GGGTTATAGTTGACCCACAGACCT-1	T127_B	M	11_AM
T127_B_GCACGAATCTCCATCTATACGTCA-1	T127_B	M	1_AM_IFI27
T127_B_TGGTTTAGTATGGTGAATACGTCA-1	T127_B	M	1_AM_IFI27
T127_B_AAACCAGGTCGTCCAAACAGACCT-1	T127_B	M	1_AM_IFI27
T127_B_CTTCAATAGCGGCTTTATACGTCA-1	T127_B	M	1_AM_IFI27
T127_B_TGCCTCCTCGCCTATAACAGACCT-1	T127_B	M	11_AM
T127_B_GTGAAACTCCATAACTACAGACCT-1	T127_B	M	10_AM
T127_B_CCAGCTAGTTTGTAGCACAGACCT-1	T127_B	M	12_Mo-derived AM_APOE
T127_B_AGCGAACGTTCATTAGACAGACCT-1	T127_B	M	16_AM_IFN-responsive
T127_B_CATTCGCAGCATTACTACAGACCT-1	T127_B	M	16_AM_IFN-responsive
T127_B_ACGTAGCCACCGGTAGACAGACCT-1	T127_B	M	1_AM_IFI27
T127_B_GAGCTTGAGCTTAAAGATACGTCA-1	T127_B	M	16_AM_IFN-responsive
T127_B_AGGCTTTGTTCGGTATATACGTCA-1	T127_B	M	1_AM_IFI27
T127_B_TGAGCGATCCATAACTATACGTCA-1	T127_B	M	13_AM_FN1_CCL18
T127_B_CCATCCCTCATGATGAACAGACCT-1	T127_B	M	13_AM_FN1_CCL18
T127_B_TTGGTTAGTGAACGACACAGACCT-1	T127_B	M	14_AM_Mito-high
T127_B_GTTAGGCCATAACCAGACAGACCT-1	T127_B	M	1_AM_IFI27
T127_B_CATAGCCTCAGTCTATATACGTCA-1	T127_B	M	21_AM_proliferating
T127_B_CTCAATAGTAAACTGGACAGACCT-1	T127_B	M	1_AM_IFI27
T127_B_TATTGCCCATCATAGGATACGTCA-1	T127_B	M	16_AM_IFN-responsive
T127_B_TTCCTCAGTTGTTCCCACAGACCT-1	T127_B	M	1_AM_IFI27
T127_B_CAGAATGGTGTTTGTAATACGTCA-1	T127_B	M	0_AM_APOC2
T127_B_AGGAGGTAGCTCATTGACAGACCT-1	T127_B	M	0_AM_APOC2
T127_B_GCTGGGTAGAAACCCGATACGTCA-1	T127_B	M	21_AM_proliferating
T127_B_GCCCAGTGTACAAACGACAGACCT-1	T127_B	M	12_Mo-derived AM_APOE
T127_B_GCGGATTCAGGCTAACACAGACCT-1	T127_B	M	1_AM_IFI27
T127_B_TCTGCCACAGATAGCCATACGTCA-1	T127_B	M	21_AM_proliferating
T127_B_TCGCTCGAGGGTCTAGATACGTCA-1	T127_B	M	0_AM_APOC2
T127_B_CAGGTTACACCACATTATACGTCA-1	T127_B	M	1_AM_IFI27
T127_B_GACAGTTAGGAACCGCACAGACCT-1	T127_B	M	1_AM_IFI27
T127_B_ATACCTTAGAGGCGGAACAGACCT-1	T127_B	M	2_Neutrophil_IFIT2_IL1RN
T127_B_ATTTCCTGTTTATCGAATACGTCA-1	T127_B	M	1_AM_IFI27
T127_B_CATAGGGTCTCACCGGATACGTCA-1	T127_B	M	14_AM_Mito-high
T127_B_GGCCTTTAGACCATTTACAGACCT-1	T127_B	M	1_AM_IFI27
T127_B_GGCTAATAGGTAGACTACAGACCT-1	T127_B	M	16_AM_IFN-responsive
T127_B_TTAGTCAGTGTTTCGGACAGACCT-1	T127_B	M	14_AM_Mito-high
T127_B_CAAAGTCAGGTCAAGTACAGACCT-1	T127_B	M	16_AM_IFN-responsive
T127_B_GGTGAAGCACGTAGTAACAGACCT-1	T127_B	M	16_AM_IFN-responsive
T127_B_CTTGGTTCAATCCACTACAGACCT-1	T127_B	M	1_AM_IFI27
T127_B_AAACCAATCCTTGTTCACAGACCT-1	T127_B	M	13_AM_FN1_CCL18
T127_B_TGTGTCCAGTAGCCTCATACGTCA-1	T127_B	M	1_AM_IFI27
T127_B_ACCCTCCTCCGCCTCTATACGTCA-1	T127_B	M	0_AM_APOC2
T127_B_GAACTTAAGTGTGAGTACAGACCT-1	T127_B	M	16_AM_IFN-responsive
T127_B_GCCAATACAACTTGTCACAGACCT-1	T127_B	M	12_Mo-derived AM_APOE
T127_B_GGGTTATAGTCACCTAACAGACCT-1	T127_B	M	13_AM_FN1_CCL18
T127_B_TAGGTTGCAGCTCATTACAGACCT-1	T127_B	M	0_AM_APOC2
T127_B_CTTGCGCCATAGTCAGACAGACCT-1	T127_B	M	1_AM_IFI27
T127_B_CCATTCGCATGACCAAATACGTCA-1	T127_B	M	14_AM_Mito-high
T127_B_TAACTTGGTTGCACGCACAGACCT-1	T127_B	M	3_Neutrophil_CXCR4-high
T127_B_TACGCCTAGTGTCCACATACGTCA-1	T127_B	M	11_AM
T127_B_TCGTTCGCAGGAGCAAATACGTCA-1	T127_B	M	0_AM_APOC2
T127_B_TGCTCCACAGGATCCGATACGTCA-1	T127_B	M	11_AM
T127_B_TTAGGTTTCTGGAACGACAGACCT-1	T127_B	M	1_AM_IFI27
T127_B_CTAATGCGTTAGCGGGACAGACCT-1	T127_B	M	13_AM_FN1_CCL18
T127_B_TCTTCATGTCTGTCAGACAGACCT-1	T127_B	M	11_AM
T127_B_ATATAGCCAACTGTTCACAGACCT-1	T127_B	M	13_AM_FN1_CCL18
T127_B_GTTTGGGAGCTAACTTACAGACCT-1	T127_B	M	15_Mo-derived AM_FPR3
T127_B_TGAAAGGAGCATTACTATACGTCA-1	T127_B	M	12_Mo-derived AM_APOE
T127_B_TTGCGCTAGTCACCTAACAGACCT-1	T127_B	M	16_AM_IFN-responsive
T127_B_CGCGATAAGTACCAGGACAGACCT-1	T127_B	M	1_AM_IFI27
T127_B_ACCGCCTCACCTACTGATACGTCA-1	T127_B	M	10_AM
T127_B_TTCTATCGTATAGCGAACAGACCT-1	T127_B	M	13_AM_FN1_CCL18
T127_B_AGCTTCTCATTTGTTGATACGTCA-1	T127_B	M	13_AM_FN1_CCL18
T127_B_GTCCCTGAGGTCAAACACAGACCT-1	T127_B	M	14_AM_Mito-high
T127_B_AGACTCCTCCAACTATATACGTCA-1	T127_B	M	21_AM_proliferating
T127_B_TTATGGGCAGGATCCGACAGACCT-1	T127_B	M	1_AM_IFI27
T127_B_TAGTGTGCACTATGTCATACGTCA-1	T127_B	M	0_AM_APOC2
T127_B_ACCTTTACACCAGCCTATACGTCA-1	T127_B	M	0_AM_APOC2
T127_B_TGAGCGATCTACTACGATACGTCA-1	T127_B	M	0_AM_APOC2
T127_B_CCATTAAGTGCGGCTTACAGACCT-1	T127_B	M	1_AM_IFI27
T127_B_GGTTCACTCCGGACAAACAGACCT-1	T127_B	M	12_Mo-derived AM_APOE
T127_B_CCAAGACCATGCAATGATACGTCA-1	T127_B	M	0_AM_APOC2
T127_B_CTAAGATCAACATAGTATACGTCA-1	T127_B	M	13_AM_FN1_CCL18
T127_B_AGATAACGTTTGCAACACAGACCT-1	T127_B	M	12_Mo-derived AM_APOE
T127_B_ACCTATCCATAAGTCGACAGACCT-1	T127_B	M	1_AM_IFI27
T127_B_TACGGGCAGGCACTAGACAGACCT-1	T127_B	M	1_AM_IFI27
T127_B_GGGTTGGGTTGGGCGAATACGTCA-1	T127_B	M	15_Mo-derived AM_FPR3
T127_B_CGTCATTCAGAATCGCACAGACCT-1	T127_B	M	13_AM_FN1_CCL18
T127_B_TGGTTAGCAGGAATAAATACGTCA-1	T127_B	M	12_Mo-derived AM_APOE
T127_B_ACCTCATCAAGCTAATACAGACCT-1	T127_B	M	10_AM
T127_B_TCTTGACCAGCTCGCTATACGTCA-1	T127_B	M	13_AM_FN1_CCL18
T127_B_TTGCGCTAGGGTTAACACAGACCT-1	T127_B	M	16_AM_IFN-responsive
T127_B_AAAGCCTAGTGTGCAGACAGACCT-1	T127_B	M	13_AM_FN1_CCL18
T127_B_TACGGACCAAACTTGGATACGTCA-1	T127_B	M	15_Mo-derived AM_FPR3
T127_B_AAGGTTGGTTCAAGCTACAGACCT-1	T127_B	M	13_AM_FN1_CCL18
T127_B_ATTGACTTCCATAGAAATACGTCA-1	T127_B	M	1_AM_IFI27
T127_B_TGCATGACATTTGCTAACAGACCT-1	T127_B	M	1_AM_IFI27
T127_B_ACTTAGCGTGCTGATTACAGACCT-1	T127_B	M	0_AM_APOC2
T127_B_ACAACATCATCGATAGACAGACCT-1	T127_B	M	13_AM_FN1_CCL18
T127_B_CATCATGTCACTTCGAATACGTCA-1	T127_B	M	11_AM
T127_B_TCAACTGTCTGGCTACATACGTCA-1	T127_B	M	1_AM_IFI27
T127_B_CTACTGATCCTTTCTAATACGTCA-1	T127_B	M	15_Mo-derived AM_FPR3
T127_B_GTTGAGCCATAGTCAGATACGTCA-1	T127_B	M	12_Mo-derived AM_APOE
T127_B_ATTTGCAGTGGTTACTACAGACCT-1	T127_B	M	1_AM_IFI27
T127_B_CTTGATGTCAGTTTACATACGTCA-1	T127_B	M	12_Mo-derived AM_APOE
T127_B_CATATTGGTACTTACAATACGTCA-1	T127_B	M	1_AM_IFI27
T127_B_ATCGCTTCATTGAACGACAGACCT-1	T127_B	M	1_AM_IFI27
T127_B_TCTTTAGCACCAGCCTACAGACCT-1	T127_B	M	14_AM_Mito-high
T127_B_ACTCAATTCCCTCTCAACAGACCT-1	T127_B	M	1_AM_IFI27
T127_B_TGAGCGGGTCATTTAGATACGTCA-1	T127_B	M	13_AM_FN1_CCL18
T127_B_TATGTCCCAATAAGGAATACGTCA-1	T127_B	M	16_AM_IFN-responsive
T127_B_GAGGTCCAGCGAATCGACAGACCT-1	T127_B	M	15_Mo-derived AM_FPR3
T127_B_GTGGCGTAGAGGAGTAACAGACCT-1	T127_B	M	0_AM_APOC2
T127_B_AACGTTAAGCAAATCAACAGACCT-1	T127_B	M	12_Mo-derived AM_APOE
T127_B_ACCTAGTGTGTAATGGATACGTCA-1	T127_B	M	2_Neutrophil_IFIT2_IL1RN
T127_B_GGAACCTCACCTAAAGATACGTCA-1	T127_B	M	16_AM_IFN-responsive
T127_B_AGATTCAAGGCCTCTGACAGACCT-1	T127_B	M	15_Mo-derived AM_FPR3
T127_B_AAGGCTGTCGAAGCATACAGACCT-1	T127_B	M	1_AM_IFI27
T127_B_CCAGAACCACATAGTGACAGACCT-1	T127_B	M	14_AM_Mito-high
T127_B_GCTCCTGAGAGCAAGAACAGACCT-1	T127_B	M	1_AM_IFI27
T127_B_GGATATTCAAGATGCCATACGTCA-1	T127_B	M	0_AM_APOC2
T127_B_AATCCGGAGTAAACCAATACGTCA-1	T127_B	M	1_AM_IFI27
T127_B_CAGGTATAGCGATAACATACGTCA-1	T127_B	M	1_AM_IFI27
T127_B_GAGACCCAGCTTGAAAATACGTCA-1	T127_B	M	1_AM_IFI27
T127_B_TGAGTCTGTTAACCACACAGACCT-1	T127_B	M	14_AM_Mito-high
T127_B_GGATGGCTCTAATCACACAGACCT-1	T127_B	M	16_AM_IFN-responsive
T127_B_GTTCATTAGGCTAGATATACGTCA-1	T127_B	M	13_AM_FN1_CCL18
T127_B_ATACTGGCACGTAATGATACGTCA-1	T127_B	M	1_AM_IFI27
T127_B_CATAGCCTCCGCAACTACAGACCT-1	T127_B	M	1_AM_IFI27
T127_B_GTGGATTAGCCAGAGCATACGTCA-1	T127_B	M	14_AM_Mito-high
T127_B_CAGGTTGAGCTAGATAATACGTCA-1	T127_B	M	15_Mo-derived AM_FPR3
T127_B_GGAAGCCTCCTGCAACACAGACCT-1	T127_B	M	0_AM_APOC2
T127_B_GCTTGTTCAGCAATTGACAGACCT-1	T127_B	M	1_AM_IFI27
T127_B_CAGCGAATCGCTTCGGATACGTCA-1	T127_B	M	0_AM_APOC2
T127_B_CTTCAATAGTCATCATACAGACCT-1	T127_B	M	11_AM
T127_B_TTGAGCGAGTGAATCAATACGTCA-1	T127_B	M	16_AM_IFN-responsive
T127_B_ACCCAAACATCATAGGATACGTCA-1	T127_B	M	1_AM_IFI27
T127_B_TACTAGTTCGCTATATACAGACCT-1	T127_B	M	15_Mo-derived AM_FPR3
T127_B_GTGGACCAGTCATGAAACAGACCT-1	T127_B	M	16_AM_IFN-responsive
T127_B_GGTTAAATCGTTGCACACAGACCT-1	T127_B	M	12_Mo-derived AM_APOE
T127_B_ATGCACCTCCTTTGGAATACGTCA-1	T127_B	M	12_Mo-derived AM_APOE
T127_B_GTTTATCAGCTATCCAATACGTCA-1	T127_B	M	11_AM
T127_B_CGTGAGGGTTTCCTGCACAGACCT-1	T127_B	M	0_AM_APOC2
T127_B_GACTTAAAGCGAATCGACAGACCT-1	T127_B	M	1_AM_IFI27
T127_B_GGGTTGGGTACCTAGTACAGACCT-1	T127_B	M	15_Mo-derived AM_FPR3
T127_B_GCTTCATCATGACCAAATACGTCA-1	T127_B	M	11_AM
T127_B_AAGGAGCAGCTATATCATACGTCA-1	T127_B	M	11_AM
T127_B_CACGCATTCTTAATGCACAGACCT-1	T127_B	M	1_AM_IFI27
T127_B_TGTGCTGGTTAGTCTAACAGACCT-1	T127_B	M	13_AM_FN1_CCL18
T127_B_GCAGTACCACTAACAGACAGACCT-1	T127_B	M	0_AM_APOC2
T127_B_CTCTCGACAAACAATCATACGTCA-1	T127_B	M	12_Mo-derived AM_APOE
T127_B_CTGTTAAGTTTGTCAAATACGTCA-1	T127_B	M	12_Mo-derived AM_APOE
T127_B_GGGAGTGAGTCAAACAATACGTCA-1	T127_B	M	13_AM_FN1_CCL18
T127_B_ACCATTAGTGGCCCATACAGACCT-1	T127_B	M	10_AM
T127_B_TAATAGCCAAAGGTAAATACGTCA-1	T127_B	M	13_AM_FN1_CCL18
T127_B_CTTAGTGTCCCTTTGTACAGACCT-1	T127_B	M	1_AM_IFI27
T127_B_GGTAAGGCACCTAAGAACAGACCT-1	T127_B	M	14_AM_Mito-high
T127_B_CGTACTTCAACAGCACATACGTCA-1	T127_B	M	1_AM_IFI27
T127_B_TTAGCGGAGCTCGATCACAGACCT-1	T127_B	M	15_Mo-derived AM_FPR3
T127_B_GTCAAAGGTCGTAATCACAGACCT-1	T127_B	M	1_AM_IFI27
T127_B_TGTTGAGCATAGACGCATACGTCA-1	T127_B	M	11_AM
T127_B_ACTTGAAAGGTTGGGCACAGACCT-1	T127_B	M	12_Mo-derived AM_APOE
T127_B_ACTTAGGCAAGCTAATACAGACCT-1	T127_B	M	14_AM_Mito-high
T127_B_ACAAAGGAGCGCTAGAACAGACCT-1	T127_B	M	0_AM_APOC2
T127_B_TGACTATTCACATTACACAGACCT-1	T127_B	M	0_AM_APOC2
T127_B_ACAGTTGCATTTCATGACAGACCT-1	T127_B	M	16_AM_IFN-responsive
T127_B_GTTTGTAGTCCATTAAACAGACCT-1	T127_B	M	15_Mo-derived AM_FPR3
T127_B_TCTAACTAGAGCAAGAACAGACCT-1	T127_B	M	0_AM_APOC2
T127_B_TACCGAACATCAATCCATACGTCA-1	T127_B	M	13_AM_FN1_CCL18
T127_B_CGCAACTTCTAAGTAGACAGACCT-1	T127_B	M	13_AM_FN1_CCL18
T127_B_AAAGTAGCATTTCGCGACAGACCT-1	T127_B	M	13_AM_FN1_CCL18
T127_B_CTCAAGACACCAACAAATACGTCA-1	T127_B	M	1_AM_IFI27
T127_B_AATCGCCTCATGCATTACAGACCT-1	T127_B	M	1_AM_IFI27
T127_B_ATGGTGAGTCATCAGTACAGACCT-1	T127_B	M	14_AM_Mito-high
T127_B_ATTGCATTCACGGACAACAGACCT-1	T127_B	M	13_AM_FN1_CCL18
T127_B_ACAAGTATCAGGCATGACAGACCT-1	T127_B	M	1_AM_IFI27
T127_B_GAGGCAACAGAGAGCAACAGACCT-1	T127_B	M	12_Mo-derived AM_APOE
T127_B_GGCAAGCTCCAAAGACACAGACCT-1	T127_B	M	11_AM
T127_B_CCGCTAAGTTAAGCCTACAGACCT-1	T127_B	M	12_Mo-derived AM_APOE
T127_B_ATTGCACGTAAGAATCATACGTCA-1	T127_B	M	12_Mo-derived AM_APOE
T127_B_TAGGTTCGTGGAAGCTATACGTCA-1	T127_B	M	10_AM
T127_B_GAACAGGCAAGCGATCACAGACCT-1	T127_B	M	0_AM_APOC2
T127_B_AAAGCGAAGAAGCATCATACGTCA-1	T127_B	M	14_AM_Mito-high
T127_B_CAAACAATCAACCAAAACAGACCT-1	T127_B	M	10_AM
T127_B_GACCGTGCATTCAGGAATACGTCA-1	T127_B	M	0_AM_APOC2
T127_B_GCAACGGGTACGCACCATACGTCA-1	T127_B	M	1_AM_IFI27
T127_B_GTAGTCCTCCAGAAACATACGTCA-1	T127_B	M	1_AM_IFI27
T127_B_CACGCATTCCTGGAAGATACGTCA-1	T127_B	M	13_AM_FN1_CCL18
T127_B_GCACTTGGTGCGCATCACAGACCT-1	T127_B	M	1_AM_IFI27
T127_B_AGTTATCTCAAGCTCCATACGTCA-1	T127_B	M	1_AM_IFI27
T127_B_CAGGTCAAGTATCGCCACAGACCT-1	T127_B	M	0_AM_APOC2
T127_B_CTTTGGATCAGGTCGAATACGTCA-1	T127_B	M	12_Mo-derived AM_APOE
T127_B_CATAGCTGTTTAACCAACAGACCT-1	T127_B	M	0_AM_APOC2
T127_B_CTATGGGAGTCACCTAACAGACCT-1	T127_B	M	13_AM_FN1_CCL18
T127_B_TCTAATCAGTCAAACAATACGTCA-1	T127_B	M	12_Mo-derived AM_APOE
T127_B_AAGCCTTGTCGTAATCACAGACCT-1	T127_B	M	11_AM
T127_B_CGATGTTGTCCATCCTACAGACCT-1	T127_B	M	12_Mo-derived AM_APOE
T127_B_ACACCTTCAGTAATACATACGTCA-1	T127_B	M	15_Mo-derived AM_FPR3
T127_B_ACTGGCTTCGCCTGCAACAGACCT-1	T127_B	M	1_AM_IFI27
T127_B_TGCTTGATCCTTATGGACAGACCT-1	T127_B	M	16_AM_IFN-responsive
T127_B_GGTGTTACAGCCTATTACAGACCT-1	T127_B	M	16_AM_IFN-responsive
T127_B_CCATCACAGTACGGGCACAGACCT-1	T127_B	M	1_AM_IFI27
T127_B_CGCTACGTCATCAGCCACAGACCT-1	T127_B	M	13_AM_FN1_CCL18
T127_B_GACAGGCTCCTGATCAACAGACCT-1	T127_B	M	1_AM_IFI27
T127_B_GGTTACCTCAAGGTACATACGTCA-1	T127_B	M	12_Mo-derived AM_APOE
T127_B_AACTGGCCAGCCTGAGACAGACCT-1	T127_B	M	1_AM_IFI27
T127_B_TTGATCAGTTGTTTGAACAGACCT-1	T127_B	M	1_AM_IFI27
T127_B_ACTTAGTTCCAACATTACAGACCT-1	T127_B	M	16_AM_IFN-responsive
T127_B_CGTACGTTCGATTAAGATACGTCA-1	T127_B	M	10_AM
T127_B_TTAGCCGGTTAGGTGAACAGACCT-1	T127_B	M	0_AM_APOC2
T127_B_ACTCACTCACAACAATACAGACCT-1	T127_B	M	14_AM_Mito-high
T127_B_GGGAGTCTCGCCACATACAGACCT-1	T127_B	M	1_AM_IFI27
T127_B_CCCTGAGTCAAGTTTCATACGTCA-1	T127_B	M	21_AM_proliferating
T127_B_TTTCAAGGTGCAATAGACAGACCT-1	T127_B	M	11_AM
T127_B_TAACCAAAGTTATGGAACAGACCT-1	T127_B	M	1_AM_IFI27
T127_B_GGATAATGTGCGATAAACAGACCT-1	T127_B	M	1_AM_IFI27
T127_B_CGTAACGAGATAGCCGATACGTCA-1	T127_B	M	12_Mo-derived AM_APOE
T127_B_TCCTTATGTCGTAAAGACAGACCT-1	T127_B	M	1_AM_IFI27
T127_B_ACGCCACGTGTTTGCGACAGACCT-1	T127_B	M	15_Mo-derived AM_FPR3
T127_B_TCCAATAGTCGTCCAAACAGACCT-1	T127_B	M	10_AM
T127_B_AGTGATTCAGTTATGGATACGTCA-1	T127_B	M	1_AM_IFI27
T127_B_TTTGAGAAGTGTAATGATACGTCA-1	T127_B	M	0_AM_APOC2
T127_B_GACTTTGTCAACCGGAACAGACCT-1	T127_B	M	10_AM
T127_B_TAAATCGAGGTAGACTACAGACCT-1	T127_B	M	0_AM_APOC2
T127_B_CGGGCTACACGTAGGTACAGACCT-1	T127_B	M	1_AM_IFI27
T127_B_GTCTTGCAGATGCAACACAGACCT-1	T127_B	M	15_Mo-derived AM_FPR3
T127_B_GGCTATTGTAATGCGAATACGTCA-1	T127_B	M	12_Mo-derived AM_APOE
T127_B_GTGGCTAAGGCGCAGTACAGACCT-1	T127_B	M	11_AM
T127_B_ATACCTTAGGTTTCCAACAGACCT-1	T127_B	M	1_AM_IFI27
T127_B_GTGGACATCCTCAATGATACGTCA-1	T127_B	M	12_Mo-derived AM_APOE
T127_B_CGTGAACCACTAACGAATACGTCA-1	T127_B	M	12_Mo-derived AM_APOE
T127_B_TGAACCTGTGACACAAATACGTCA-1	T127_B	M	13_AM_FN1_CCL18
T127_B_ATAGGCTAGGCGAGAGACAGACCT-1	T127_B	M	16_AM_IFN-responsive
T127_B_CAGGCTAAGCTCATTGACAGACCT-1	T127_B	M	1_AM_IFI27
T127_B_GACAGGCTCCTCACTTACAGACCT-1	T127_B	M	14_AM_Mito-high
T127_B_ATTTAGGAGCCTGCCAATACGTCA-1	T127_B	M	1_AM_IFI27
T127_B_CAGGTAAGTTACCGTGACAGACCT-1	T127_B	M	13_AM_FN1_CCL18
T127_B_GCATTTAGTCATCATAACAGACCT-1	T127_B	M	3_Neutrophil_CXCR4-high
T127_B_TCTTACTGTAGGAGGAATACGTCA-1	T127_B	M	1_AM_IFI27
T127_B_GTTTGCATCTACTACGACAGACCT-1	T127_B	M	1_AM_IFI27
T127_B_CTAGGTACACGGTAACATACGTCA-1	T127_B	M	1_AM_IFI27
T127_B_TCGCTTGCAACAGATTACAGACCT-1	T127_B	M	0_AM_APOC2
T127_B_ATTGCACGTACGTTACACAGACCT-1	T127_B	M	11_AM
T127_B_GTATTCGTCCGCAATCATACGTCA-1	T127_B	M	0_AM_APOC2
T127_B_TCAAGTTTCAGGTTAAACAGACCT-1	T127_B	M	0_AM_APOC2
T127_B_AAAGGGATCCAACTATATACGTCA-1	T127_B	M	13_AM_FN1_CCL18
T127_B_AAAGCATGTGTAATGGACAGACCT-1	T127_B	M	1_AM_IFI27
T127_B_TCACTCGCATGGCGCAATACGTCA-1	T127_B	M	0_AM_APOC2
T127_B_CTTAACAGTATTTCGAATACGTCA-1	T127_B	M	16_AM_IFN-responsive
T127_B_TACGTTAGTTGGATAGATACGTCA-1	T127_B	M	1_AM_IFI27
T127_B_GAATCGGTCGAGAGAAACAGACCT-1	T127_B	M	12_Mo-derived AM_APOE
T127_B_CATAGAGGTTAGGTAGACAGACCT-1	T127_B	M	16_AM_IFN-responsive
T127_B_ACAGTTGCATACCTTAATACGTCA-1	T127_B	M	1_AM_IFI27
T127_B_CTCAGGGCATCAATCCATACGTCA-1	T127_B	M	14_AM_Mito-high
T127_B_ACCTTTACAACCGGATATACGTCA-1	T127_B	M	1_AM_IFI27
T127_B_AAGACAACATGGTCAAACAGACCT-1	T127_B	M	16_AM_IFN-responsive
T127_B_GGATTGAGTGTAATGGATACGTCA-1	T127_B	M	1_AM_IFI27
T127_B_CTGCAAACAATTAGACACAGACCT-1	T127_B	M	1_AM_IFI27
T127_B_CTTGCTGCAGGATGCTACAGACCT-1	T127_B	M	1_AM_IFI27
T127_B_GGGAGTCTCGTAAAGCATACGTCA-1	T127_B	M	15_Mo-derived AM_FPR3
T127_B_TGGTTAGCAATACCCTATACGTCA-1	T127_B	M	15_Mo-derived AM_FPR3
T127_B_ATAACCAAGAGGTTTAACAGACCT-1	T127_B	M	21_AM_proliferating
T127_B_CACAGCAAGCGCGAACACAGACCT-1	T127_B	M	15_Mo-derived AM_FPR3
T127_B_TCCAGCTAGGATCCCTATACGTCA-1	T127_B	M	11_AM
T127_B_GATCAATCATCCAAGAATACGTCA-1	T127_B	M	0_AM_APOC2
T127_B_CCAATACGTAACCCATACAGACCT-1	T127_B	M	1_AM_IFI27
T127_B_ACTGAGGTCGCTATATACAGACCT-1	T127_B	M	12_Mo-derived AM_APOE
T127_B_GTTAGTCGTAGTAGGCACAGACCT-1	T127_B	M	1_AM_IFI27
T127_B_CACAAAGGTGCACAAAATACGTCA-1	T127_B	M	1_AM_IFI27
T127_B_AGCTAAATCGATATAGATACGTCA-1	T127_B	M	1_AM_IFI27
T127_B_AATGGCAGTCTTACTTATACGTCA-1	T127_B	M	1_AM_IFI27
T127_B_AAGGCCGGTTTCCAAAACAGACCT-1	T127_B	M	12_Mo-derived AM_APOE
T127_B_CCTCCAACACGATTAGATACGTCA-1	T127_B	M	11_AM
T127_B_TTTACTGCACTCCCTTATACGTCA-1	T127_B	M	0_AM_APOC2
T127_B_GTTCTGTCATCCAAGAATACGTCA-1	T127_B	M	1_AM_IFI27
T127_B_TGTTAGCGTTAGTAGGACAGACCT-1	T127_B	M	12_Mo-derived AM_APOE
T127_B_CCTGGTCCAATCTCTAACAGACCT-1	T127_B	M	1_AM_IFI27
T127_B_ATGGTAATCATCCAGCACAGACCT-1	T127_B	M	16_AM_IFN-responsive
T127_B_ACCCTAATCTAACCTGACAGACCT-1	T127_B	M	16_AM_IFN-responsive
T127_B_TCTGGCCCAATCTCTAATACGTCA-1	T127_B	M	11_AM
T127_B_CCACATTCATCCCAATACAGACCT-1	T127_B	M	1_AM_IFI27
T127_B_ACGCCACGTTCATTAGACAGACCT-1	T127_B	M	10_AM
T127_B_TTGTACGTCGAAGCATACAGACCT-1	T127_B	M	1_AM_IFI27
T127_B_ACCTATCCATAAGTCGATACGTCA-1	T127_B	M	1_AM_IFI27
T127_B_GCTCAGGCAAACCCAAATACGTCA-1	T127_B	M	1_AM_IFI27
T127_B_CCGCATTAGGGTTGGCATACGTCA-1	T127_B	M	0_AM_APOC2
T127_B_GGAGCATGTACGTTACACAGACCT-1	T127_B	M	13_AM_FN1_CCL18
T127_B_CACTTTACAGGTGACTACAGACCT-1	T127_B	M	1_AM_IFI27
T127_B_GGTTCACTCGAACCGAACAGACCT-1	T127_B	M	13_AM_FN1_CCL18
T127_B_AGTCAGCCAATCAAGTACAGACCT-1	T127_B	M	14_AM_Mito-high
T127_B_GTGGGAACAGTAATACACAGACCT-1	T127_B	M	10_AM
T127_B_CAACCTTCATCAAGCAATACGTCA-1	T127_B	M	12_Mo-derived AM_APOE
T127_B_CAATGTTTCGCACACTATACGTCA-1	T127_B	M	11_AM
T127_B_AAGGTATGTTGACCCAACAGACCT-1	T127_B	M	21_AM_proliferating
T127_B_ATGTTCCCAATCTCTAATACGTCA-1	T127_B	M	1_AM_IFI27
T127_B_ACTGGGTCAAGGAATAACAGACCT-1	T127_B	M	14_AM_Mito-high
T127_B_ATTACGTTCACCAGCTATACGTCA-1	T127_B	M	14_AM_Mito-high
T127_B_AACCAGGTCCGTTAGCACAGACCT-1	T127_B	M	16_AM_IFN-responsive
T127_B_GGGTTAGTCTGGCTACATACGTCA-1	T127_B	M	14_AM_Mito-high
T127_B_CATAGGGTCGGGCAGTACAGACCT-1	T127_B	M	0_AM_APOC2
T127_B_AGACTAATCGTCAATTATACGTCA-1	T127_B	M	21_AM_proliferating
T127_B_CAGCTGGCAACAGGGAATACGTCA-1	T127_B	M	0_AM_APOC2
T127_B_TGTATTGGTTAGTGAGACAGACCT-1	T127_B	M	1_AM_IFI27
T127_B_GTGGCTAAGTCTAACTACAGACCT-1	T127_B	M	21_AM_proliferating
T127_B_GGTGATTAGGACTTGGACAGACCT-1	T127_B	M	1_AM_IFI27
T127_B_CTCATTACAACAGAGGACAGACCT-1	T127_B	M	1_AM_IFI27
T127_B_TTGCATCCATTGTGAGACAGACCT-1	T127_B	M	1_AM_IFI27
T127_B_AATCGGCCAGTTAAACACAGACCT-1	T127_B	M	1_AM_IFI27
T127_B_ACCTCATCAGCTGCTCACAGACCT-1	T127_B	M	21_AM_proliferating
T127_B_AGTCGCGCACTCCCTTACAGACCT-1	T127_B	M	0_AM_APOC2
T127_B_AGCAGCCAGACAAAGGACAGACCT-1	T127_B	M	1_AM_IFI27
T127_B_TGGGCCACATTCTGTAATACGTCA-1	T127_B	M	11_AM
T127_B_TTCTCACTCCATTAACACAGACCT-1	T127_B	M	13_AM_FN1_CCL18
T127_B_CTGTTGCAGTTGACGGACAGACCT-1	T127_B	M	13_AM_FN1_CCL18
T127_B_ATCGTGCTCTAGCGGAACAGACCT-1	T127_B	M	12_Mo-derived AM_APOE
T127_B_AAGACTCAGCGATGGCACAGACCT-1	T127_B	M	14_AM_Mito-high
T127_B_GTTTATCAGTTTACCGACAGACCT-1	T127_B	M	1_AM_IFI27
T127_B_ACTTAGTTCGTTAGGGACAGACCT-1	T127_B	M	13_AM_FN1_CCL18
T127_B_CCTATTGAGTGTGATAATACGTCA-1	T127_B	M	0_AM_APOC2
T127_B_CTCACCCTCCAGATAAACAGACCT-1	T127_B	M	15_Mo-derived AM_FPR3
T127_B_TAACAGGGTAATGCGAATACGTCA-1	T127_B	M	0_AM_APOC2
T127_B_TTTCACCTCGATTAAGACAGACCT-1	T127_B	M	0_AM_APOC2
T127_B_GCTATAAAGGTGCACAACAGACCT-1	T127_B	M	1_AM_IFI27
T127_B_GTTTGTCCATTGAGATACAGACCT-1	T127_B	M	0_AM_APOC2
T127_B_ACTTCCTTCCATAGAAACAGACCT-1	T127_B	M	14_AM_Mito-high
T127_B_GGTCACGCAGCCTGAGATACGTCA-1	T127_B	M	16_AM_IFN-responsive
T127_B_CGCAGCACATCAAGTGACAGACCT-1	T127_B	M	1_AM_IFI27
T127_B_TCTTAAGGTGGGAACTACAGACCT-1	T127_B	M	13_AM_FN1_CCL18
T127_B_ACTGGGTCACCTAAGAACAGACCT-1	T127_B	M	10_AM
T127_B_AAAGGTACAAGCTATGACAGACCT-1	T127_B	M	0_AM_APOC2
T127_B_CTATGTTAGGTAAGTCATACGTCA-1	T127_B	M	14_AM_Mito-high
T127_B_CCTTCCATCCATTAACACAGACCT-1	T127_B	M	1_AM_IFI27
T127_B_TTAGAGCAGGGCACTAACAGACCT-1	T127_B	M	15_Mo-derived AM_FPR3
T127_B_AGCGTTTGTACGATTCACAGACCT-1	T127_B	M	1_AM_IFI27
T127_B_CACTGTCAGGCTAGATACAGACCT-1	T127_B	M	15_Mo-derived AM_FPR3
T127_B_GCCTGAGCAAACAATCATACGTCA-1	T127_B	M	0_AM_APOC2
T127_B_CAGTATTTCAGGCTGAATACGTCA-1	T127_B	M	1_AM_IFI27
T127_B_GCTATAAAGGCAGGCTACAGACCT-1	T127_B	M	16_AM_IFN-responsive
T127_B_AGTTATCTCGAACCGAACAGACCT-1	T127_B	M	12_Mo-derived AM_APOE
T127_B_CTATTACAGGTTCCGTATACGTCA-1	T127_B	M	14_AM_Mito-high
T127_B_GTGGCGAGTACGCACCACAGACCT-1	T127_B	M	12_Mo-derived AM_APOE
T127_B_GTTGTCCAGTAACTTCACAGACCT-1	T127_B	M	16_AM_IFN-responsive
T127_B_GCTCACCCATTTCGCGATACGTCA-1	T127_B	M	10_AM
T127_B_GCTGAAAGTTGACCCAACAGACCT-1	T127_B	M	16_AM_IFN-responsive
T127_B_ATGGAGGCACATTCGTACAGACCT-1	T127_B	M	13_AM_FN1_CCL18
T127_B_GCTCAATGTAATGAACATACGTCA-1	T127_B	M	0_AM_APOC2
T127_B_GACCAATAGATTATCCACAGACCT-1	T127_B	M	1_AM_IFI27
T127_B_GGCATGATCATGGATAACAGACCT-1	T127_B	M	0_AM_APOC2
T127_B_AGCCCTGTCTATTCGGACAGACCT-1	T127_B	M	21_AM_proliferating
T127_B_GATTGGCCATTGCCCAATACGTCA-1	T127_B	M	1_AM_IFI27
T127_B_ATGGCTTGTAAGAATCACAGACCT-1	T127_B	M	1_AM_IFI27
T127_B_GGCCTTTAGTGATGGTACAGACCT-1	T127_B	M	16_AM_IFN-responsive
T127_B_CGTGTCCCAGGTATATACAGACCT-1	T127_B	M	1_AM_IFI27
T127_B_TGGACCAAGGTCACTCACAGACCT-1	T127_B	M	1_AM_IFI27
T127_B_CGGGTTAAGGTTGTGGACAGACCT-1	T127_B	M	14_AM_Mito-high
T127_B_TGCGCCATCTCTCGCCACAGACCT-1	T127_B	M	0_AM_APOC2
T127_B_TCAACAAAGGTTGGGCATACGTCA-1	T127_B	M	1_AM_IFI27
T127_B_TAAGTACCACAATCGAATACGTCA-1	T127_B	M	16_AM_IFN-responsive
T127_B_TGCGGCTGTGCGGAATATACGTCA-1	T127_B	M	1_AM_IFI27
T127_B_GTTGTTGTCACAGGGCACAGACCT-1	T127_B	M	15_Mo-derived AM_FPR3
T127_B_ACGGATTAGGCACTAGACAGACCT-1	T127_B	M	11_AM
T127_B_ATGATCAAGCTATTACACAGACCT-1	T127_B	M	1_AM_IFI27
T127_B_CGCTACGTCTCAGCTAATACGTCA-1	T127_B	M	0_AM_APOC2
T127_B_TGACGGATCTTTAGCGATACGTCA-1	T127_B	M	16_AM_IFN-responsive
T127_B_GCTTGATGTGCAATAGATACGTCA-1	T127_B	M	1_AM_IFI27
T127_B_TGGATTCGTGCGCAAGATACGTCA-1	T127_B	M	1_AM_IFI27
T127_B_TGTCCTTTCCTAAAGAACAGACCT-1	T127_B	M	1_AM_IFI27
T127_B_CTTAAGGCAATCATCCACAGACCT-1	T127_B	M	10_AM
T127_B_CCATCAGGTGCAGCTCACAGACCT-1	T127_B	M	11_AM
T127_B_TCCTTCTAGCTAACTTACAGACCT-1	T127_B	M	13_AM_FN1_CCL18
T127_B_TGACCTTCACCTAACTATACGTCA-1	T127_B	M	14_AM_Mito-high
T127_B_CCTTAATAGTGAGGAAACAGACCT-1	T127_B	M	1_AM_IFI27
T127_B_ATCAGCACAACCTCGCACAGACCT-1	T127_B	M	16_AM_IFN-responsive
T127_B_AGTACTGCATTGAACGACAGACCT-1	T127_B	M	1_AM_IFI27
T127_B_TTATAGCTCTATTGCGACAGACCT-1	T127_B	M	1_AM_IFI27
T127_B_CGACTCCCAATATGCGACAGACCT-1	T127_B	M	1_AM_IFI27
T127_B_GTGAAACTCTCACCGGACAGACCT-1	T127_B	M	1_AM_IFI27
T127_B_GAGCCATCATGGCCGAACAGACCT-1	T127_B	M	13_AM_FN1_CCL18
T127_B_TGTGCGCGTATTACCAACAGACCT-1	T127_B	M	10_AM
T127_B_TGAAACTCAGGTATATACAGACCT-1	T127_B	M	13_AM_FN1_CCL18
T127_B_TTTGTGAGTAATTTCGATACGTCA-1	T127_B	M	1_AM_IFI27
T127_B_TCCCGCAAGTTGCAAAATACGTCA-1	T127_B	M	12_Mo-derived AM_APOE
T127_B_AGTAGGCGTAATTTCGACAGACCT-1	T127_B	M	1_AM_IFI27
T127_B_AACTTGTTCACAGCCTACAGACCT-1	T127_B	M	11_AM
T127_B_AGCGATCCATCACGCCACAGACCT-1	T127_B	M	13_AM_FN1_CCL18
T127_B_ACCAATTTCATTTAGCATACGTCA-1	T127_B	M	12_Mo-derived AM_APOE
T127_B_TGACCTGGTCAATCGTACAGACCT-1	T127_B	M	13_AM_FN1_CCL18
T127_B_ATTTGGTTCGACTCACACAGACCT-1	T127_B	M	0_AM_APOC2
T127_B_AAATCCTTCAGCCCTGATACGTCA-1	T127_B	M	10_AM
T127_B_ACACCTATCAGTAAGCACAGACCT-1	T127_B	M	13_AM_FN1_CCL18
T127_B_AGTAGGCGTTAGCATCACAGACCT-1	T127_B	M	14_AM_Mito-high
T127_B_CATTGACGTAGCCCGTACAGACCT-1	T127_B	M	0_AM_APOC2
T127_B_AAGGTTATCGAGGCGTACAGACCT-1	T127_B	M	12_Mo-derived AM_APOE
T127_B_GAAGCCATCTTACTCCATACGTCA-1	T127_B	M	21_AM_proliferating
T127_B_AGTGGATTCATGCGGAACAGACCT-1	T127_B	M	13_AM_FN1_CCL18
T127_B_GCTCGTTAGAAAGGCAATACGTCA-1	T127_B	M	11_AM
T127_B_CTTCAACCATGAAGCCATACGTCA-1	T127_B	M	0_AM_APOC2
T127_B_CGAGAGGAGACAACTAACAGACCT-1	T127_B	M	0_AM_APOC2
T127_B_CTCATGATCAACTGGGACAGACCT-1	T127_B	M	16_AM_IFN-responsive
T127_B_TTTCAGTAGACCTTGCATACGTCA-1	T127_B	M	0_AM_APOC2
T127_B_CAGGGCAGTGCGCATCACAGACCT-1	T127_B	M	14_AM_Mito-high
T127_B_ATAAACCCAGACTCAAACAGACCT-1	T127_B	M	0_AM_APOC2
T127_B_GCCATAGAGTAATTGGACAGACCT-1	T127_B	M	1_AM_IFI27
T127_B_ATCCATCCAATAACCGACAGACCT-1	T127_B	M	1_AM_IFI27
T127_B_GGACCTTTCAACCTCAATACGTCA-1	T127_B	M	12_Mo-derived AM_APOE
T127_B_TGTTGGTGTAAAGCATACAGACCT-1	T127_B	M	0_AM_APOC2
T127_B_CGCTGGACAGTAAGGGACAGACCT-1	T127_B	M	13_AM_FN1_CCL18
T127_B_CGACTCCCACCTACTGACAGACCT-1	T127_B	M	12_Mo-derived AM_APOE
T127_B_TTCTCACTCTTGAAAGATACGTCA-1	T127_B	M	12_Mo-derived AM_APOE
T127_B_GGCTTAACACCTACTGACAGACCT-1	T127_B	M	21_AM_proliferating
T127_B_GGCGAAACATAGCGCGACAGACCT-1	T127_B	M	1_AM_IFI27
T127_B_TCGAACCTCACAAGCGACAGACCT-1	T127_B	M	0_AM_APOC2
T127_B_CTACCCACATTTAGCCACAGACCT-1	T127_B	M	0_AM_APOC2
T127_B_TTTGCGCAGAAGGTTCACAGACCT-1	T127_B	M	13_AM_FN1_CCL18
T127_B_AGAAAGGTCCTGTTCTACAGACCT-1	T127_B	M	0_AM_APOC2
T127_B_TTAGGTGCATCGGGCAATACGTCA-1	T127_B	M	16_AM_IFN-responsive
T127_B_GCTTAGGAGCGAGTTGACAGACCT-1	T127_B	M	16_AM_IFN-responsive
T127_B_TCAACTGTCTCTATGGATACGTCA-1	T127_B	M	1_AM_IFI27
T127_B_CAAAGTCAGTTAGTTCATACGTCA-1	T127_B	M	10_AM
T127_B_ACTCGAACATTCCTGGACAGACCT-1	T127_B	M	16_AM_IFN-responsive
T127_B_GGTGGATGTACGAATGATACGTCA-1	T127_B	M	0_AM_APOC2
T127_B_TGTAATGAGAGGCGTCACAGACCT-1	T127_B	M	1_AM_IFI27
T127_B_TGATGGCCATCACTCGACAGACCT-1	T127_B	M	16_AM_IFN-responsive
T127_B_GGCCTAAAGGAGGATAACAGACCT-1	T127_B	M	11_AM
T127_B_TGTTGTCCAATAACCGACAGACCT-1	T127_B	M	1_AM_IFI27
T127_B_ATAAGCCAGCGCCTTGACAGACCT-1	T127_B	M	16_AM_IFN-responsive
T127_B_GGAGCTATCTATCACGACAGACCT-1	T127_B	M	0_AM_APOC2
T127_B_TCTTGCTTCTCTCGCCATACGTCA-1	T127_B	M	15_Mo-derived AM_FPR3
T127_B_ACCTCACAGCGCCTTGATACGTCA-1	T127_B	M	1_AM_IFI27
T127_B_GCGAGGTTCCTGGAAGATACGTCA-1	T127_B	M	1_AM_IFI27
T127_B_GGTGAACGTTGTTTGAACAGACCT-1	T127_B	M	13_AM_FN1_CCL18
T127_B_CCCACCTTCAATCCTGATACGTCA-1	T127_B	M	1_AM_IFI27
T127_B_GAGCTAGTCTCCATCTATACGTCA-1	T127_B	M	1_AM_IFI27
T127_B_ACCAATAAGCTTGAGGACAGACCT-1	T127_B	M	1_AM_IFI27
T127_B_CCGGCTATCGAAGGCCATACGTCA-1	T127_B	M	1_AM_IFI27
T127_B_TAAGGCTAGCTAGCCTACAGACCT-1	T127_B	M	1_AM_IFI27
T127_B_AATTTGGAGATAGCCGACAGACCT-1	T127_B	M	16_AM_IFN-responsive
T127_B_TAAGCTAAGACTTAAGACAGACCT-1	T127_B	M	1_AM_IFI27
T127_B_AAATGGTGTGAGTAATACAGACCT-1	T127_B	M	1_AM_IFI27
T127_B_CCCTAAGGTTAGCGCCACAGACCT-1	T127_B	M	13_AM_FN1_CCL18
T127_B_GTTATCTAGGGTCTAGATACGTCA-1	T127_B	M	13_AM_FN1_CCL18
T127_B_AGATAACGTCACACCAATACGTCA-1	T127_B	M	1_AM_IFI27
T127_B_CTAGGTACAGGAATAAATACGTCA-1	T127_B	M	12_Mo-derived AM_APOE
T127_B_CTTAGTAGTTTGGCCAACAGACCT-1	T127_B	M	10_AM
T127_B_TGTCTTGAGTGTGAGTACAGACCT-1	T127_B	M	14_AM_Mito-high
T127_B_ATCGTTAGTACGTTACACAGACCT-1	T127_B	M	1_AM_IFI27
T127_B_AAATGAGCAACAAGTTATACGTCA-1	T127_B	M	15_Mo-derived AM_FPR3
T127_B_TTCGCCACAAGTAAGAACAGACCT-1	T127_B	M	0_AM_APOC2
T127_B_GGTCTAACACTATCACACAGACCT-1	T127_B	M	1_AM_IFI27
T127_B_AATTACCTCGTGATGGACAGACCT-1	T127_B	M	14_AM_Mito-high
T127_B_GCAGGCTAGTAAGTGCATACGTCA-1	T127_B	M	0_AM_APOC2
T127_B_TCAAGGTAGTTTGCATATACGTCA-1	T127_B	M	0_AM_APOC2
T127_B_CGTTGTCAGACCATTTACAGACCT-1	T127_B	M	12_Mo-derived AM_APOE
T127_B_GCATTTGTCTGGCTACACAGACCT-1	T127_B	M	21_AM_proliferating
T127_B_ACACCTATCACCATATATACGTCA-1	T127_B	M	21_AM_proliferating
T127_B_CTAGCTGGTGTCCAGCACAGACCT-1	T127_B	M	10_AM
T127_B_GGTTGAGTCCCAGTACATACGTCA-1	T127_B	M	12_Mo-derived AM_APOE
T127_B_GTCACAACACTAACAGATACGTCA-1	T127_B	M	16_AM_IFN-responsive
T127_B_CTAGATGCACTAAGGCATACGTCA-1	T127_B	M	0_AM_APOC2
T127_B_GCACACCGTTAAGGATACAGACCT-1	T127_B	M	1_AM_IFI27
T127_B_GACCAGGGTCATGAAGACAGACCT-1	T127_B	M	10_AM
T127_B_GTTAACTTCGTTCGTAACAGACCT-1	T127_B	M	13_AM_FN1_CCL18
T127_B_AGGCCAGGTTAGACTCATACGTCA-1	T127_B	M	12_Mo-derived AM_APOE
T127_B_GCAGGTTCACTCCCTTATACGTCA-1	T127_B	M	12_Mo-derived AM_APOE
T127_B_CCTTATGAGCCAGAGCACAGACCT-1	T127_B	M	1_AM_IFI27
T127_B_TATTCCTGTACTAACCATACGTCA-1	T127_B	M	1_AM_IFI27
T127_B_ACTGGGTCATTTCGACACAGACCT-1	T127_B	M	14_AM_Mito-high
T127_B_TGTAACCGTTTGCTCCACAGACCT-1	T127_B	M	0_AM_APOC2
T127_B_GGCTGATCAGCCTATTACAGACCT-1	T127_B	M	10_AM
T127_B_CCTAGGTTCCTGAGGAATACGTCA-1	T127_B	M	1_AM_IFI27
T127_B_AACTTACTCCTCAAGCATACGTCA-1	T127_B	M	12_Mo-derived AM_APOE
T127_B_CAATTGCGTAACCCATACAGACCT-1	T127_B	M	1_AM_IFI27
T127_B_CTTTCTATCAGGCTGAACAGACCT-1	T127_B	M	1_AM_IFI27
T127_B_CATAAACCAGAATGAAATACGTCA-1	T127_B	M	1_AM_IFI27
T127_B_GGCCAAATCTCACTAGACAGACCT-1	T127_B	M	0_AM_APOC2
T127_B_CAGGTTCTCTCACTAGATACGTCA-1	T127_B	M	1_AM_IFI27
T127_B_CTATGTTAGGTTCTTGATACGTCA-1	T127_B	M	15_Mo-derived AM_FPR3
T127_B_GACATTAAGGGTGGGAACAGACCT-1	T127_B	M	1_AM_IFI27
T127_B_GGTTACCTCAACTTGTACAGACCT-1	T127_B	M	22_B cell
T127_B_TGCTGGTTCGCGAAATACAGACCT-1	T127_B	M	0_AM_APOC2
T127_B_AGTCAATCACAATAGTACAGACCT-1	T127_B	M	11_AM
T127_B_TCGTCAATCATGATGAATACGTCA-1	T127_B	M	16_AM_IFN-responsive
T127_B_CTTGCGCCATCGGGCAACAGACCT-1	T127_B	M	1_AM_IFI27
T127_B_ACAGGCATCTCACCGGATACGTCA-1	T127_B	M	15_Mo-derived AM_FPR3
T127_B_CAATGTTTCACAAAGCACAGACCT-1	T127_B	M	1_AM_IFI27
T127_B_AGCGGCTAGGTGAATCATACGTCA-1	T127_B	M	16_AM_IFN-responsive
T127_B_GCCATCAGTACTAACCATACGTCA-1	T127_B	M	0_AM_APOC2
T127_B_TGATTACTCCAGCTACATACGTCA-1	T127_B	M	1_AM_IFI27
T127_B_AGTTGCCTCACGTTATACAGACCT-1	T127_B	M	14_AM_Mito-high
T127_B_TCATTTGCATTACACCACAGACCT-1	T127_B	M	12_Mo-derived AM_APOE
T127_B_GGCAATAGTCACGATTATACGTCA-1	T127_B	M	13_AM_FN1_CCL18
T127_B_GGCTGAGGTAGCCATTATACGTCA-1	T127_B	M	1_AM_IFI27
T127_B_TTGTGAGCATAACCGAATACGTCA-1	T127_B	M	16_AM_IFN-responsive
T127_B_CACAATAAGCGAATGTACAGACCT-1	T127_B	M	1_AM_IFI27
T127_B_GCTTAGCTCTATTCGGACAGACCT-1	T127_B	M	13_AM_FN1_CCL18
T127_B_CGCATAACAGAGAGCAATACGTCA-1	T127_B	M	13_AM_FN1_CCL18
T127_B_TATGAGCAGCGAATACACAGACCT-1	T127_B	M	0_AM_APOC2
T127_B_CCATTCGCAGAGGCTTACAGACCT-1	T127_B	M	0_AM_APOC2
T127_B_CTTACTGAGGGTCTAGACAGACCT-1	T127_B	M	1_AM_IFI27
T127_B_ATTGCCGGTAAACCCTACAGACCT-1	T127_B	M	0_AM_APOC2
T127_B_TGGTAATCAATGGGAGATACGTCA-1	T127_B	M	1_AM_IFI27
T127_B_GACAAACTCAAGCGATACAGACCT-1	T127_B	M	16_AM_IFN-responsive
T127_B_AGTGATTCATAGCCTTACAGACCT-1	T127_B	M	14_AM_Mito-high
T127_B_TCTCTATGTGCGTACCACAGACCT-1	T127_B	M	14_AM_Mito-high
T127_B_AGAAACCTCCGTTAGCACAGACCT-1	T127_B	M	1_AM_IFI27
T127_B_CGGTATTGTAACCGCCACAGACCT-1	T127_B	M	1_AM_IFI27
T127_B_TGCACACTCCTGGATCATACGTCA-1	T127_B	M	1_AM_IFI27
T127_B_TTACCTTGTTTGTGACACAGACCT-1	T127_B	M	1_AM_IFI27
T127_B_GGATTGAGTGTGAGTAACAGACCT-1	T127_B	M	14_AM_Mito-high
T127_B_GTATGGGTCAATTGGAACAGACCT-1	T127_B	M	2_Neutrophil_IFIT2_IL1RN
T127_B_AATCACGCAATATGCGACAGACCT-1	T127_B	M	14_AM_Mito-high
T127_B_GTCCCTCTCTATTGCGATACGTCA-1	T127_B	M	0_AM_APOC2
T127_B_ATTGAGTCAAACTGGCACAGACCT-1	T127_B	M	0_AM_APOC2
T127_B_TTTCACCTCCCTGGTGATACGTCA-1	T127_B	M	21_AM_proliferating
T127_B_TTTGCGGGTCGTTCTCACAGACCT-1	T127_B	M	21_AM_proliferating
T127_B_GCAAATATCGTTGCACACAGACCT-1	T127_B	M	15_Mo-derived AM_FPR3
T127_B_TGAAAGGAGTTTGAGAATACGTCA-1	T127_B	M	13_AM_FN1_CCL18
T127_B_AGGTTCGAGTTGCAAAACAGACCT-1	T127_B	M	1_AM_IFI27
T127_B_ATACTGTTCAGCTACCACAGACCT-1	T127_B	M	1_AM_IFI27
T127_B_CCGCCATCAGGGATGAACAGACCT-1	T127_B	M	1_AM_IFI27
T127_B_TTGTCAGTCTTAAGGAACAGACCT-1	T127_B	M	12_Mo-derived AM_APOE
T127_B_AGGTGAGCAGGATGCTACAGACCT-1	T127_B	M	12_Mo-derived AM_APOE
T127_B_CAAAGTCAGTTATCCGACAGACCT-1	T127_B	M	1_AM_IFI27
T127_B_GACCTGAAGCATGTGGATACGTCA-1	T127_B	M	0_AM_APOC2
T127_B_AGTAACCAGGTTGTGGACAGACCT-1	T127_B	M	1_AM_IFI27
T127_B_GATTCCCAGGTGAGTTACAGACCT-1	T127_B	M	1_AM_IFI27
T127_B_GACATTGCATCACGCCATACGTCA-1	T127_B	M	16_AM_IFN-responsive
T127_B_TTTGCGCAGCACTACCACAGACCT-1	T127_B	M	15_Mo-derived AM_FPR3
T127_B_TAACCCTCACTGACTTATACGTCA-1	T127_B	M	16_AM_IFN-responsive
T127_B_ATGGACCCACTAACGAACAGACCT-1	T127_B	M	16_AM_IFN-responsive
T127_B_GGTGAACGTAATAGGTATACGTCA-1	T127_B	M	13_AM_FN1_CCL18
T127_B_ATTTAGGAGGCGCAACACAGACCT-1	T127_B	M	1_AM_IFI27
T127_B_TCTAATGGTGGACCCTACAGACCT-1	T127_B	M	12_Mo-derived AM_APOE
T127_B_CGGGCTACATTGTACCACAGACCT-1	T127_B	M	0_AM_APOC2
T127_B_TTTGAGAAGTAATTGGATACGTCA-1	T127_B	M	13_AM_FN1_CCL18
T127_B_GAAGGGTAGACTAATGACAGACCT-1	T127_B	M	16_AM_IFN-responsive
T127_B_ACACTAAAGTTGCGGAATACGTCA-1	T127_B	M	14_AM_Mito-high
T127_B_AGATTAGTCAAGGTGTATACGTCA-1	T127_B	M	11_AM
T127_B_GGTTAAATCAGTCTATATACGTCA-1	T127_B	M	21_AM_proliferating
T127_B_AGGACAAAGCCCGTTGATACGTCA-1	T127_B	M	13_AM_FN1_CCL18
T127_B_TTCGCCACATGGGTTAACAGACCT-1	T127_B	M	12_Mo-derived AM_APOE
T127_B_TGTTAGCGTAGCGGATATACGTCA-1	T127_B	M	16_AM_IFN-responsive
T127_B_GCATTCATCAGGAGCCACAGACCT-1	T127_B	M	12_Mo-derived AM_APOE
T127_B_ATGCGATAGGTCAATAATACGTCA-1	T127_B	M	1_AM_IFI27
T127_B_CACTATGTCGCCACATATACGTCA-1	T127_B	M	12_Mo-derived AM_APOE
T127_B_AATGTGATCCGCCCAAATACGTCA-1	T127_B	M	13_AM_FN1_CCL18
T127_B_GGCTAATAGTTGCGGAACAGACCT-1	T127_B	M	21_AM_proliferating
T127_B_GGTACGTCATCCGGAGATACGTCA-1	T127_B	M	16_AM_IFN-responsive
T127_B_GCCATCAGTTCACCAGACAGACCT-1	T127_B	M	15_Mo-derived AM_FPR3
T127_B_CTGAGTCTCCGGACAAACAGACCT-1	T127_B	M	15_Mo-derived AM_FPR3
T127_B_CGGTGTGCAGCTCGCTACAGACCT-1	T127_B	M	1_AM_IFI27
T127_B_AATCTCTAGGTGAATCATACGTCA-1	T127_B	M	10_AM
T127_B_CCATCACAGTGTTTCGATACGTCA-1	T127_B	M	15_Mo-derived AM_FPR3
T127_B_CGTAAGTAGACTCCTAACAGACCT-1	T127_B	M	11_AM
T127_B_GGAGGTACATGACCAAACAGACCT-1	T127_B	M	12_Mo-derived AM_APOE
T127_B_CGCAAGGGTCATTACAATACGTCA-1	T127_B	M	1_AM_IFI27
T127_B_GTTGGGTCAAGCTCAAATACGTCA-1	T127_B	M	2_Neutrophil_IFIT2_IL1RN
T127_B_AAACTGTCACCTAACTACAGACCT-1	T127_B	M	11_AM
T127_B_TTAACCGTCATAACCTACAGACCT-1	T127_B	M	1_AM_IFI27
T127_B_TGCAGCAAGAATGGCTATACGTCA-1	T127_B	M	16_AM_IFN-responsive
T127_B_CATAATGAGCGAGTTGACAGACCT-1	T127_B	M	1_AM_IFI27
T127_B_AATCCGTGTGGCTTTGACAGACCT-1	T127_B	M	1_AM_IFI27
T127_B_ACGATTCGTCCAGCTAACAGACCT-1	T127_B	M	10_AM
T127_B_ACCTCACAGGGCGGTTATACGTCA-1	T127_B	M	1_AM_IFI27
T127_B_AATCCAAAGCTATTACATACGTCA-1	T127_B	M	0_AM_APOC2
T127_B_CTGATCCAGCCATCGTACAGACCT-1	T127_B	M	0_AM_APOC2
T127_B_TATTGCAGTTGCATCGACAGACCT-1	T127_B	M	12_Mo-derived AM_APOE
T127_B_GACCTCAGTAAACCCTACAGACCT-1	T127_B	M	1_AM_IFI27
T127_B_TTTGGACGTACTGCCAACAGACCT-1	T127_B	M	13_AM_FN1_CCL18
T127_B_CCTAGAGAGCACCTTAATACGTCA-1	T127_B	M	16_AM_IFN-responsive
T127_B_CTACTGATCCAAACAAACAGACCT-1	T127_B	M	1_AM_IFI27
T127_B_CGATATGCATACTTCAATACGTCA-1	T127_B	M	12_Mo-derived AM_APOE
T127_B_TTCCAACCATTACTTGATACGTCA-1	T127_B	M	1_AM_IFI27
T127_B_GGCATTTGTAATTGCCATACGTCA-1	T127_B	M	1_AM_IFI27
T127_B_GGGCTTAAGGATCCAGATACGTCA-1	T127_B	M	11_AM
T127_B_ATTGAGCAGCCTGCCAACAGACCT-1	T127_B	M	15_Mo-derived AM_FPR3
T127_B_CTAAGATCATACTTGCACAGACCT-1	T127_B	M	14_AM_Mito-high
T127_B_GCGAACGGTTGCGGGAATACGTCA-1	T127_B	M	12_Mo-derived AM_APOE
T127_B_CGCGACACACTCCCAAACAGACCT-1	T127_B	M	13_AM_FN1_CCL18
T127_B_GCGTTTGGTACGTTACATACGTCA-1	T127_B	M	1_AM_IFI27
T127_B_TTGACATTCGACCGTTACAGACCT-1	T127_B	M	11_AM
T127_B_TATGTCCCACAATAGTACAGACCT-1	T127_B	M	1_AM_IFI27
T127_B_GCCATCAGTACTTAGCATACGTCA-1	T127_B	M	11_AM
T127_B_ATTTGCCCAATACTGGATACGTCA-1	T127_B	M	1_AM_IFI27
T127_B_ACATTACTCCTCACGGACAGACCT-1	T127_B	M	14_AM_Mito-high
T127_B_CTCTAAGTCTTTGGATATACGTCA-1	T127_B	M	16_AM_IFN-responsive
T127_B_CTACCATCACAATAGTACAGACCT-1	T127_B	M	10_AM
T127_B_GAGTGCGGTATGGTAGACAGACCT-1	T127_B	M	11_AM
T127_B_AGGGCTTCAATTAGACACAGACCT-1	T127_B	M	1_AM_IFI27
T127_B_ACATGTTTCATGACCCACAGACCT-1	T127_B	M	2_Neutrophil_IFIT2_IL1RN
T127_B_AGTACTGCAAACCGTAATACGTCA-1	T127_B	M	1_AM_IFI27
T127_B_TGATTGCGTTAGTTTGACAGACCT-1	T127_B	M	1_AM_IFI27
T127_B_TCTTAAGGTGTGAGTAATACGTCA-1	T127_B	M	1_AM_IFI27
T127_B_TTGCATCCAAGTTCCTACAGACCT-1	T127_B	M	15_Mo-derived AM_FPR3
T127_B_TTATGGGCAGGAGCAAACAGACCT-1	T127_B	M	12_Mo-derived AM_APOE
T127_B_TGTTCAAGTTAGCATCACAGACCT-1	T127_B	M	0_AM_APOC2
T127_B_ACTTAGAAGCCTAGTCATACGTCA-1	T127_B	M	0_AM_APOC2
T127_B_TTATCCTGTACTTCAAACAGACCT-1	T127_B	M	0_AM_APOC2
T127_B_GTTGTTGTCACCCTGGACAGACCT-1	T127_B	M	0_AM_APOC2
T127_B_GTAAAGCTCCAGAACGATACGTCA-1	T127_B	M	0_AM_APOC2
T127_B_TGATCTTAGAGCAAGAACAGACCT-1	T127_B	M	1_AM_IFI27
T127_B_CAGTGTGAGTGTTTCGACAGACCT-1	T127_B	M	2_Neutrophil_IFIT2_IL1RN
T127_B_CTGGTCAGTGACATTCATACGTCA-1	T127_B	M	12_Mo-derived AM_APOE
T127_B_GGATTGGTCCATCCTTATACGTCA-1	T127_B	M	16_AM_IFN-responsive
T127_B_CAAACTTTCACAAAGCACAGACCT-1	T127_B	M	16_AM_IFN-responsive
T127_B_AAAGGCTTCGAAACTAATACGTCA-1	T127_B	M	10_AM
T127_B_GTTTGGACAATTCGGAACAGACCT-1	T127_B	M	16_AM_IFN-responsive
T127_B_TCCCGCAAGGGAGGATACAGACCT-1	T127_B	M	16_AM_IFN-responsive
T127_B_CATAGGGTCCGCCACAACAGACCT-1	T127_B	M	12_Mo-derived AM_APOE
T127_B_ACGCCTAGTTAACCACATACGTCA-1	T127_B	M	0_AM_APOC2
T127_B_ATCAGCACAGCCTGAGACAGACCT-1	T127_B	M	1_AM_IFI27
T127_B_GTTCACCAGCGATAACACAGACCT-1	T127_B	M	16_AM_IFN-responsive
T127_B_CAGTGTGAGCGAGCTAACAGACCT-1	T127_B	M	1_AM_IFI27
T127_B_CGCTATATCCAAACGGACAGACCT-1	T127_B	M	16_AM_IFN-responsive
T127_B_CCCTGGATCCTAATCGATACGTCA-1	T127_B	M	1_AM_IFI27
T127_B_AGGGTCCAGTTTCCAGACAGACCT-1	T127_B	M	16_AM_IFN-responsive
T127_B_AACGGCTCAACGACTAATACGTCA-1	T127_B	M	16_AM_IFN-responsive
T127_B_CGATTCATCTTCGCCCACAGACCT-1	T127_B	M	1_AM_IFI27
T127_B_AAGACAACACTTTACAACAGACCT-1	T127_B	M	16_AM_IFN-responsive
T127_B_TGAATCTTCATGACCCATACGTCA-1	T127_B	M	13_AM_FN1_CCL18
T127_B_GACATTGCAGGTAGCTATACGTCA-1	T127_B	M	1_AM_IFI27
T127_B_ATGGCTTGTTTCACCCATACGTCA-1	T127_B	M	15_Mo-derived AM_FPR3
T127_B_GATTATCTCCGTGACTACAGACCT-1	T127_B	M	13_AM_FN1_CCL18
T127_B_CCATCAGGTATTGACCATACGTCA-1	T127_B	M	11_AM
T127_B_ACCATTAGTGGCCCATATACGTCA-1	T127_B	M	0_AM_APOC2
T127_B_TGTAACTTCACAATGAATACGTCA-1	T127_B	M	1_AM_IFI27
T127_B_TAGTGTGCAGATAGCCACAGACCT-1	T127_B	M	21_AM_proliferating
T127_B_GAATGCGTCTTAAGGAATACGTCA-1	T127_B	M	13_AM_FN1_CCL18
T127_B_CGTCCATAGTAAGCTAACAGACCT-1	T127_B	M	1_AM_IFI27
T127_B_TCATTACAGTAAAGGGATACGTCA-1	T127_B	M	0_AM_APOC2
T127_B_GCCCAATTCGATATAGATACGTCA-1	T127_B	M	12_Mo-derived AM_APOE
T127_B_AAGCCTGAGTTGCAGGACAGACCT-1	T127_B	M	11_AM
T127_B_GGTGCTTTCACTCGCGACAGACCT-1	T127_B	M	10_AM
T127_B_CATTATGGTACTTCCCACAGACCT-1	T127_B	M	11_AM
T127_B_CGCAGCACATCCGTCAACAGACCT-1	T127_B	M	1_AM_IFI27
T127_B_ATGGAGGCAAGTTCCTACAGACCT-1	T127_B	M	16_AM_IFN-responsive
T127_B_AGAGAGCAGCTGATGGACAGACCT-1	T127_B	M	0_AM_APOC2
T127_B_CATTCGCAGGTTCTTGACAGACCT-1	T127_B	M	1_AM_IFI27
T127_B_CTCTAAGTCGTAACTTATACGTCA-1	T127_B	M	21_AM_proliferating
T127_B_CCAATACGTGTGATGAATACGTCA-1	T127_B	M	13_AM_FN1_CCL18
T127_B_ACGATTCGTTTGCATAACAGACCT-1	T127_B	M	1_AM_IFI27
T127_B_TCCATTACATGCCTCAACAGACCT-1	T127_B	M	1_AM_IFI27
T127_B_CTACTGGGTTTCTAAGATACGTCA-1	T127_B	M	1_AM_IFI27
T127_B_GATTAGTCAAAGAACAATACGTCA-1	T127_B	M	0_AM_APOC2
T127_B_AGCCCTTAGCTAACTTACAGACCT-1	T127_B	M	1_AM_IFI27
T127_B_GCATTCATCCGGACAAACAGACCT-1	T127_B	M	13_AM_FN1_CCL18
T127_B_AGCAGGCTCTTTAGCGATACGTCA-1	T127_B	M	0_AM_APOC2
T127_B_CTATGGGAGGTGGATTACAGACCT-1	T127_B	M	1_AM_IFI27
T127_B_TGATTGCGTTGTCATAACAGACCT-1	T127_B	M	1_AM_IFI27
T127_B_CAGGTCAAGATGATTGACAGACCT-1	T127_B	M	0_AM_APOC2
T127_B_AGCGACTCAGGAATAAATACGTCA-1	T127_B	M	1_AM_IFI27
T127_B_AGCTGGCAGCGGGACTACAGACCT-1	T127_B	M	21_AM_proliferating
T127_B_AATCGTTTCAGGAGCCACAGACCT-1	T127_B	M	11_AM
T127_B_GGGCTAATCGATTATCACAGACCT-1	T127_B	M	0_AM_APOC2
T127_B_CACTAGCTCGGTTATTACAGACCT-1	T127_B	M	0_AM_APOC2
T127_B_GGCCTTTAGAAACCCGACAGACCT-1	T127_B	M	1_AM_IFI27
T127_B_CTGGCTGTCTCAGCACATACGTCA-1	T127_B	M	1_AM_IFI27
T127_B_TAGTGTGCATCCCAATACAGACCT-1	T127_B	M	1_AM_IFI27
T127_B_GTCCGTAGTTGTCAGTACAGACCT-1	T127_B	M	16_AM_IFN-responsive
T127_B_CACTAACGTACACCCAACAGACCT-1	T127_B	M	1_AM_IFI27
T127_B_GATTAGTCAGGAATAAATACGTCA-1	T127_B	M	12_Mo-derived AM_APOE
T127_B_CATCCTTTCAGGCCAAACAGACCT-1	T127_B	M	14_AM_Mito-high
T127_B_GTTTGGGAGTAAAGGGACAGACCT-1	T127_B	M	12_Mo-derived AM_APOE
T127_B_ACAGTTGCATTTCGACACAGACCT-1	T127_B	M	16_AM_IFN-responsive
T127_B_AATAGCATCGCAACGAATACGTCA-1	T127_B	M	1_AM_IFI27
T127_B_AACTTGTTCACAGCCTATACGTCA-1	T127_B	M	12_Mo-derived AM_APOE
T127_B_TAATAGGTCGAGGCACACAGACCT-1	T127_B	M	15_Mo-derived AM_FPR3
T127_B_TTTGCGGGTTCTCAAAACAGACCT-1	T127_B	M	16_AM_IFN-responsive
T127_B_TTTGCGCAGACCTTGCATACGTCA-1	T127_B	M	21_AM_proliferating
T127_B_TGAGCGGGTTTCTAAGACAGACCT-1	T127_B	M	15_Mo-derived AM_FPR3
T127_B_TGCCTCCTCCCTGGTGACAGACCT-1	T127_B	M	11_AM
T127_B_ACCTTTACACATAGTGATACGTCA-1	T127_B	M	0_AM_APOC2
T127_B_GGCTTAGAGGAGCCGTATACGTCA-1	T127_B	M	13_AM_FN1_CCL18
T127_B_CTATGCTCACCTTCAGATACGTCA-1	T127_B	M	1_AM_IFI27
T127_B_TCCAGCTAGGACACGCATACGTCA-1	T127_B	M	13_AM_FN1_CCL18
T127_B_GCATCTATCGGGCAACATACGTCA-1	T127_B	M	12_Mo-derived AM_APOE
T127_B_GTTTACGTCGAAGGCCATACGTCA-1	T127_B	M	12_Mo-derived AM_APOE
T127_B_ACAATTGAGTCTTGCAATACGTCA-1	T127_B	M	0_AM_APOC2
T127_B_ATACCTGTCGCCACATATACGTCA-1	T127_B	M	16_AM_IFN-responsive
T127_B_GCCAGTTTCGCCTGCAATACGTCA-1	T127_B	M	16_AM_IFN-responsive
T127_B_AGTAACCAGCTAGCCTACAGACCT-1	T127_B	M	0_AM_APOC2
T127_B_CACAAGCCACTCAAAGACAGACCT-1	T127_B	M	11_AM
T127_B_ACCAATTTCCGGCTCAACAGACCT-1	T127_B	M	12_Mo-derived AM_APOE
T127_B_TTATAGCTCTATCGGCACAGACCT-1	T127_B	M	16_AM_IFN-responsive
T127_B_CCTATTTGTCCAATACATACGTCA-1	T127_B	M	16_AM_IFN-responsive
T127_B_TATCGCATCCCACATAACAGACCT-1	T127_B	M	1_AM_IFI27
T127_B_AGCGGCTAGCTCGATCACAGACCT-1	T127_B	M	12_Mo-derived AM_APOE
T127_B_ATTGATGAGTTTGGTTACAGACCT-1	T127_B	M	0_AM_APOC2
T127_B_TCCTTCTAGCCTTAATACAGACCT-1	T127_B	M	0_AM_APOC2
T127_B_AAAGCATGTCCTTAGGATACGTCA-1	T127_B	M	1_AM_IFI27
T127_B_GCTATCCAGACAACACACAGACCT-1	T127_B	M	14_AM_Mito-high
T127_B_TAACCGTGTGATTACCACAGACCT-1	T127_B	M	0_AM_APOC2
T127_B_TACGTCCAGTAATTGGATACGTCA-1	T127_B	M	14_AM_Mito-high
T127_B_GTTCACCAGAAGCAAGACAGACCT-1	T127_B	M	0_AM_APOC2
T127_B_GTTAACTTCGACCGTTACAGACCT-1	T127_B	M	15_Mo-derived AM_FPR3
T127_B_GGCGAAACATAGCGCGATACGTCA-1	T127_B	M	21_AM_proliferating
T127_B_CGAGTTACATGGCGCAATACGTCA-1	T127_B	M	16_AM_IFN-responsive
T127_B_TCAACTGTCTTGAGGGACAGACCT-1	T127_B	M	13_AM_FN1_CCL18
T127_B_AGCCTGTTCGCATTTGACAGACCT-1	T127_B	M	1_AM_IFI27
T127_B_TAACCCTCACGATTAGATACGTCA-1	T127_B	M	1_AM_IFI27
T127_B_ACGATTGCATCACAGAATACGTCA-1	T127_B	M	1_AM_IFI27
T127_B_CACTAACGTCAATGTCACAGACCT-1	T127_B	M	1_AM_IFI27
T127_B_ATGAAAGCATGAGTCAATACGTCA-1	T127_B	M	0_AM_APOC2
T127_B_TGTTCTTGTAGCCCGTATACGTCA-1	T127_B	M	16_AM_IFN-responsive
T127_B_GCCAGTTTCGGTAAGTATACGTCA-1	T127_B	M	13_AM_FN1_CCL18
T127_B_CTGGTGAAGGGTGGGAACAGACCT-1	T127_B	M	0_AM_APOC2
T127_B_GGCTAATAGTTATTGCACAGACCT-1	T127_B	M	1_AM_IFI27
T127_B_TTCGATGTCGACCCATACAGACCT-1	T127_B	M	13_AM_FN1_CCL18
T127_B_GTGGGAACAGCCTTCAATACGTCA-1	T127_B	M	1_AM_IFI27
T127_B_CACCCATAGTGATGGTATACGTCA-1	T127_B	M	13_AM_FN1_CCL18
T127_B_CCAAACTGTTAATTCGACAGACCT-1	T127_B	M	1_AM_IFI27
T127_B_GTTTGTAGTTTGTGACACAGACCT-1	T127_B	M	13_AM_FN1_CCL18
T127_B_GTGGGAACAGGGATGAATACGTCA-1	T127_B	M	16_AM_IFN-responsive
T127_B_CCAAGTGAGACTATTCACAGACCT-1	T127_B	M	0_AM_APOC2
T127_B_CTAGGTACACCACACCACAGACCT-1	T127_B	M	15_Mo-derived AM_FPR3
T127_B_CACTTGATCAAGTTTCATACGTCA-1	T127_B	M	1_AM_IFI27
T127_B_GGTGCTGCACTAACAGATACGTCA-1	T127_B	M	1_AM_IFI27
T127_B_GTGGTTACAAGGGTCTACAGACCT-1	T127_B	M	13_AM_FN1_CCL18
T127_B_TGGTGAGTCAACCTCAACAGACCT-1	T127_B	M	13_AM_FN1_CCL18
T127_B_AGGGACCTCCTGCCAGACAGACCT-1	T127_B	M	1_AM_IFI27
T127_B_GGGACAACACGAACGTACAGACCT-1	T127_B	M	16_AM_IFN-responsive
T127_B_GCTAGACCAGCACGTGACAGACCT-1	T127_B	M	16_AM_IFN-responsive
T127_B_TTACCTTGTAGTCATCACAGACCT-1	T127_B	M	11_AM
T127_B_GCCATCAGTGGTTATCACAGACCT-1	T127_B	M	13_AM_FN1_CCL18
T127_B_ACAAAGGAGTCTACCAATACGTCA-1	T127_B	M	0_AM_APOC2
T127_B_GATCATAAGGAAACTCACAGACCT-1	T127_B	M	1_AM_IFI27
T127_B_ACCTGGAAGAGCAACTACAGACCT-1	T127_B	M	13_AM_FN1_CCL18
T127_B_GGTACTGAGTTAGGCGACAGACCT-1	T127_B	M	0_AM_APOC2
T127_B_AAGGCTTAGGCAAGTTACAGACCT-1	T127_B	M	16_AM_IFN-responsive
T127_B_ACCCAAACAAGGTGTCACAGACCT-1	T127_B	M	1_AM_IFI27
T127_B_AAGACAACAAATATGCACAGACCT-1	T127_B	M	0_AM_APOC2
T127_B_AGCATTAAGCGAATACACAGACCT-1	T127_B	M	14_AM_Mito-high
T127_B_GACATTCGTGACCTGCATACGTCA-1	T127_B	M	12_Mo-derived AM_APOE
T127_B_ACCCTGGTCAGGCTGAACAGACCT-1	T127_B	M	12_Mo-derived AM_APOE
T127_B_TCTTTGTGTCGTTCGAATACGTCA-1	T127_B	M	0_AM_APOC2
T127_B_ATTACGTTCGCGTTACACAGACCT-1	T127_B	M	11_AM
T127_B_CATAGCGAGGTATTTCACAGACCT-1	T127_B	M	0_AM_APOC2
T127_B_GCCTCGATCACCTGTAACAGACCT-1	T127_B	M	14_AM_Mito-high
T127_B_AGTCAGCCATACTGAGATACGTCA-1	T127_B	M	11_AM
T127_B_GAGATACTCTTGATCGACAGACCT-1	T127_B	M	1_AM_IFI27
T127_B_TCTGTGCAGATGCCTCATACGTCA-1	T127_B	M	13_AM_FN1_CCL18
T127_B_TTGGTTAGTATTACCAACAGACCT-1	T127_B	M	14_AM_Mito-high
T127_B_GTTTGGTGTTGCACGCATACGTCA-1	T127_B	M	15_Mo-derived AM_FPR3
T127_B_GCTGATGAGAGGCGGAATACGTCA-1	T127_B	M	11_AM
T127_B_ACTGGGTCAATAAGCTACAGACCT-1	T127_B	M	0_AM_APOC2
T127_B_TATTGCCCATAACCGAATACGTCA-1	T127_B	M	1_AM_IFI27
T127_B_CCAAGACCAAGCCACGATACGTCA-1	T127_B	M	1_AM_IFI27
T127_B_TTATGGGCAATCAAACATACGTCA-1	T127_B	M	1_AM_IFI27
T127_B_TGAGTCTGTTTCCAAAACAGACCT-1	T127_B	M	14_AM_Mito-high
T127_B_GTCAACTGTGCCCGATATACGTCA-1	T127_B	M	1_AM_IFI27
T127_B_AATTACCTCAGTTAGAACAGACCT-1	T127_B	M	12_Mo-derived AM_APOE
T127_B_TTCGATTAGGCCATGAACAGACCT-1	T127_B	M	0_AM_APOC2
T127_B_CTATGTCCAATCTCTAACAGACCT-1	T127_B	M	11_AM
T127_B_CCAAACCTCCGCCACAATACGTCA-1	T127_B	M	1_AM_IFI27
T127_B_GATGGCCAGCTCATTGACAGACCT-1	T127_B	M	1_AM_IFI27
T127_B_GTGGAAGCATGGCTTTACAGACCT-1	T127_B	M	12_Mo-derived AM_APOE
T127_B_CCCGAAGCAAGCCACGATACGTCA-1	T127_B	M	12_Mo-derived AM_APOE
T127_B_GCTAATAAGGAACCGCACAGACCT-1	T127_B	M	0_AM_APOC2
T127_B_GCCCAGTGTTGGGTTTACAGACCT-1	T127_B	M	0_AM_APOC2
T127_B_TGTTGGTGTGAACGACACAGACCT-1	T127_B	M	12_Mo-derived AM_APOE
T127_B_CATAATGAGTGTAATGATACGTCA-1	T127_B	M	14_AM_Mito-high
T127_B_TCCGAATGTCTACCTCATACGTCA-1	T127_B	M	16_AM_IFN-responsive
T127_B_CAGGATAGTGAACGACACAGACCT-1	T127_B	M	12_Mo-derived AM_APOE
T127_B_CGAAGGTGTTTGTAGCACAGACCT-1	T127_B	M	16_AM_IFN-responsive
T127_B_ACGGATTAGCGAAGTTACAGACCT-1	T127_B	M	1_AM_IFI27
T127_B_CATAAACCAAGTTCCTACAGACCT-1	T127_B	M	16_AM_IFN-responsive
T127_B_TTTCAAGGTGTGGCTCACAGACCT-1	T127_B	M	13_AM_FN1_CCL18
T127_B_GGACATAGTACCTTAAACAGACCT-1	T127_B	M	13_AM_FN1_CCL18
T127_B_CACGAACCATTCGGTTACAGACCT-1	T127_B	M	16_AM_IFN-responsive
T127_B_ACACCTATCCTGATCAACAGACCT-1	T127_B	M	0_AM_APOC2
T127_B_TTAGAGCAGGCCTTCGATACGTCA-1	T127_B	M	12_Mo-derived AM_APOE
T127_B_TATAACGAGGACAACTACAGACCT-1	T127_B	M	14_AM_Mito-high
T127_B_GTAGTCCTCACAGGGCATACGTCA-1	T127_B	M	1_AM_IFI27
T127_B_TGGTTTGTCGATTACTACAGACCT-1	T127_B	M	12_Mo-derived AM_APOE
T127_B_AGCTAAATCACGGACAACAGACCT-1	T127_B	M	1_AM_IFI27
T127_B_GGTAATGGTACTTCCCACAGACCT-1	T127_B	M	16_AM_IFN-responsive
T127_B_TCCTGGTAGTCGCATCATACGTCA-1	T127_B	M	1_AM_IFI27
T127_B_ACAGGTAGTTGCTCCTATACGTCA-1	T127_B	M	1_AM_IFI27
T127_B_ACTTCCTTCATGATGAACAGACCT-1	T127_B	M	13_AM_FN1_CCL18
T127_B_GTCAACTGTATGGTAGACAGACCT-1	T127_B	M	1_AM_IFI27
T127_B_TCTTAGGTCATAGGTAACAGACCT-1	T127_B	M	0_AM_APOC2
T127_B_TGCAGGATCCGGACAAACAGACCT-1	T127_B	M	16_AM_IFN-responsive
T127_B_GACATGCCATTGGGTAACAGACCT-1	T127_B	M	21_AM_proliferating
T127_B_CAACCTATCAAGGTACACAGACCT-1	T127_B	M	1_AM_IFI27
T127_B_CAAGGTTAGGCGATATATACGTCA-1	T127_B	M	1_AM_IFI27
T127_B_AAGCTAATCCCTCATTACAGACCT-1	T127_B	M	0_AM_APOC2
T127_B_GTGCCTTAGACCATGGATACGTCA-1	T127_B	M	1_AM_IFI27
T127_B_ACCGGCTGTAATTTCGACAGACCT-1	T127_B	M	21_AM_proliferating
T127_B_GACTCAACAGCTTTCGACAGACCT-1	T127_B	M	1_AM_IFI27
T127_B_TTGTGATTCGCCTAGTACAGACCT-1	T127_B	M	16_AM_IFN-responsive
T127_B_CCTTCCATCTGCCATAATACGTCA-1	T127_B	M	0_AM_APOC2
T127_B_TGATGGCCACGATTAGATACGTCA-1	T127_B	M	1_AM_IFI27
T127_B_TTGAGTAAGCAGGTCAACAGACCT-1	T127_B	M	0_AM_APOC2
T127_B_CGTTATGTCATCAAGAACAGACCT-1	T127_B	M	21_AM_proliferating
T127_B_TCACCAATCGAAGTTAACAGACCT-1	T127_B	M	14_AM_Mito-high
T127_B_GCCCTTTGTTTACCGGACAGACCT-1	T127_B	M	0_AM_APOC2
T127_B_CCAAGGATCTGTGCACACAGACCT-1	T127_B	M	10_AM
T127_B_AGCGATCCAGCTAGCGATACGTCA-1	T127_B	M	15_Mo-derived AM_FPR3
T127_B_CACCTGGTCCCATAATATACGTCA-1	T127_B	M	16_AM_IFN-responsive
T127_B_CTAATCTAGGAAACCTATACGTCA-1	T127_B	M	12_Mo-derived AM_APOE
T127_B_CCCTGAGTCAAGGGTTACAGACCT-1	T127_B	M	1_AM_IFI27
T127_B_ACTTCAAGTTTCCTCAATACGTCA-1	T127_B	M	12_Mo-derived AM_APOE
T127_B_CCATGGTTCGAAGTTAATACGTCA-1	T127_B	M	11_AM
T127_B_GGATATTCATTTCGCGACAGACCT-1	T127_B	M	16_AM_IFN-responsive
T127_B_GGATTGAGTTTGCATAATACGTCA-1	T127_B	M	16_AM_IFN-responsive
T127_B_ATGGTGAGTAACTTGCACAGACCT-1	T127_B	M	11_AM
T127_B_ATCGTGCTCCCATAATACAGACCT-1	T127_B	M	16_AM_IFN-responsive
T127_B_GGGATATTCGCCTATAACAGACCT-1	T127_B	M	12_Mo-derived AM_APOE
T127_B_ATATCGAAGGCAATCGACAGACCT-1	T127_B	M	21_AM_proliferating
T127_B_TCTTAGGTCCACAATTACAGACCT-1	T127_B	M	0_AM_APOC2
T127_B_TAGGTTCGTGTTAGCTACAGACCT-1	T127_B	M	11_AM
T127_B_CCAGAAAGTTGTGAGAATACGTCA-1	T127_B	M	13_AM_FN1_CCL18
T127_B_TTTCAAGGTATTGTCAACAGACCT-1	T127_B	M	1_AM_IFI27
T127_B_GGTTACCTCCGCTATAACAGACCT-1	T127_B	M	16_AM_IFN-responsive
T127_B_TCTGTGATCTCGCCTCATACGTCA-1	T127_B	M	16_AM_IFN-responsive
T127_B_CGTAATTTCGTTCAATACAGACCT-1	T127_B	M	0_AM_APOC2
T127_B_TTGATCAGTGTGGCTCATACGTCA-1	T127_B	M	16_AM_IFN-responsive
T127_B_TAATAGCCAACTTCGTACAGACCT-1	T127_B	M	1_AM_IFI27
T127_B_TGACATGCAAAGCTCAACAGACCT-1	T127_B	M	16_AM_IFN-responsive
T127_B_GGTTACCTCGCGTTACACAGACCT-1	T127_B	M	0_AM_APOC2
T127_B_CATTAGGCACCAGCTCATACGTCA-1	T127_B	M	0_AM_APOC2
T127_B_ATTCGTCCATAGGGTCACAGACCT-1	T127_B	M	16_AM_IFN-responsive
T127_B_GCTACAACAAGCTTTCACAGACCT-1	T127_B	M	12_Mo-derived AM_APOE
T127_B_GCGGGTTAGTAAGTGCACAGACCT-1	T127_B	M	1_AM_IFI27
T127_B_CAATTGCGTACGTAAGACAGACCT-1	T127_B	M	1_AM_IFI27
T127_B_GGCATTACATAGCCTTACAGACCT-1	T127_B	M	16_AM_IFN-responsive
T127_B_CAGGCGAGTGTCCAGCATACGTCA-1	T127_B	M	10_AM
T127_B_GGGATGGAGGCGCGATACAGACCT-1	T127_B	M	16_AM_IFN-responsive
T127_B_CCTGTTGCATGCTCCAACAGACCT-1	T127_B	M	16_AM_IFN-responsive
T127_B_TGTATTGGTAATTGCCACAGACCT-1	T127_B	M	1_AM_IFI27
T127_B_TAAGTACCATAACCGAATACGTCA-1	T127_B	M	0_AM_APOC2
T127_B_AGTTACTTCGCGGAACACAGACCT-1	T127_B	M	12_Mo-derived AM_APOE
T127_B_ATCCTTGAGACATAGCACAGACCT-1	T127_B	M	0_AM_APOC2
T127_B_ACTAATGAGGACACGCATACGTCA-1	T127_B	M	12_Mo-derived AM_APOE
T127_B_AGTTACTTCGAAACTAACAGACCT-1	T127_B	M	16_AM_IFN-responsive
T127_B_GCTGCTCCATTTGGGAATACGTCA-1	T127_B	M	1_AM_IFI27
T127_B_ACCTAGTGTATGTGAGATACGTCA-1	T127_B	M	12_Mo-derived AM_APOE
T127_B_TTACTTCGTATTCAGCATACGTCA-1	T127_B	M	1_AM_IFI27
T127_B_CCTCCAACAGCAAGCTACAGACCT-1	T127_B	M	12_Mo-derived AM_APOE
T127_B_CAGTATTTCTAATCACACAGACCT-1	T127_B	M	11_AM
T127_B_AGGGACCTCATTGCATATACGTCA-1	T127_B	M	1_AM_IFI27
T127_B_GGGTTAGTCTATTGGTACAGACCT-1	T127_B	M	14_AM_Mito-high
T127_B_CAGGTATAGTCAACTTACAGACCT-1	T127_B	M	1_AM_IFI27
T127_B_TTAAACCTCGTTAGGGACAGACCT-1	T127_B	M	21_AM_proliferating
T127_B_CGCAAGGGTATTTCGAATACGTCA-1	T127_B	M	1_AM_IFI27
T127_B_GGACTAAGTTACTTCTATACGTCA-1	T127_B	M	21_AM_proliferating
T127_B_CGCATAACATGGCGCAATACGTCA-1	T127_B	M	1_AM_IFI27
T127_B_GTAACCACACACAAATACAGACCT-1	T127_B	M	1_AM_IFI27
T127_B_TAAAGCCAGTGATGGTACAGACCT-1	T127_B	M	1_AM_IFI27
T127_B_TAACCCTCAAACAAGAATACGTCA-1	T127_B	M	14_AM_Mito-high
T127_B_TCCTAAGTCAACTGTTATACGTCA-1	T127_B	M	0_AM_APOC2
T127_B_CCCTGTTGTAACCCATACAGACCT-1	T127_B	M	15_Mo-derived AM_FPR3
T127_B_CTAAGTCGTCCGTGACATACGTCA-1	T127_B	M	15_Mo-derived AM_FPR3
T127_B_TTCGTTCTCGATATTCATACGTCA-1	T127_B	M	0_AM_APOC2
T127_B_CTTAGTCCAGATTGCAATACGTCA-1	T127_B	M	1_AM_IFI27
T127_B_CAGGTAAGTTTACTGAACAGACCT-1	T127_B	M	1_AM_IFI27
T127_B_TTAGTCAGTTTGCAACACAGACCT-1	T127_B	M	1_AM_IFI27
T127_B_ACTTAGTTCAACCTATACAGACCT-1	T127_B	M	14_AM_Mito-high
T127_B_TGACATGCATAGGCGTATACGTCA-1	T127_B	M	1_AM_IFI27
T127_B_GACTAAATCACCCTGGACAGACCT-1	T127_B	M	1_AM_IFI27
T127_B_CATAGAGGTCCAATACATACGTCA-1	T127_B	M	14_AM_Mito-high
T127_B_CGTATATTCCATAAAGATACGTCA-1	T127_B	M	1_AM_IFI27
T127_B_CAAGGTCCAACAGAGGACAGACCT-1	T127_B	M	0_AM_APOC2
T127_B_TCTATCTGTAACGTGAATACGTCA-1	T127_B	M	1_AM_IFI27
T127_B_TTTAGTCAGAGCAACTACAGACCT-1	T127_B	M	12_Mo-derived AM_APOE
T127_B_GTTTCACCATTTAGCCATACGTCA-1	T127_B	M	1_AM_IFI27
T127_B_GCCAATACAATTGAGTATACGTCA-1	T127_B	M	14_AM_Mito-high
T127_B_GCTTAGCTCCAATGAAATACGTCA-1	T127_B	M	1_AM_IFI27
T127_B_ATGGTAATCAACCTCAATACGTCA-1	T127_B	M	0_AM_APOC2
T127_B_AATGAAGCACAACATGACAGACCT-1	T127_B	M	14_AM_Mito-high
T127_B_TAAAGCCAGAGGCGTCATACGTCA-1	T127_B	M	16_AM_IFN-responsive
T127_B_GCTCAATGTGTGAGACACAGACCT-1	T127_B	M	14_AM_Mito-high
T127_B_TGTAAGTCATTGCGCCATACGTCA-1	T127_B	M	10_AM
T127_B_GTTGTAAAGGGATGAAACAGACCT-1	T127_B	M	0_AM_APOC2
T127_B_ATATAGGTCTATCTGGACAGACCT-1	T127_B	M	1_AM_IFI27
T127_B_ACCAATTTCCTCCCACACAGACCT-1	T127_B	M	1_AM_IFI27
T127_B_AGTCAGCCAACTAAGTACAGACCT-1	T127_B	M	0_AM_APOC2
T127_B_TCGAAGTAGTAGCTAAACAGACCT-1	T127_B	M	0_AM_APOC2
T127_B_TCTAATCAGGACAAGAATACGTCA-1	T127_B	M	12_Mo-derived AM_APOE
T127_B_GGGATAAAGACTCCTAACAGACCT-1	T127_B	M	10_AM
T127_B_GCCTCATAGGCGCGATACAGACCT-1	T127_B	M	1_AM_IFI27
T127_B_ACCTGGAAGCTTTACGATACGTCA-1	T127_B	M	1_AM_IFI27
T127_B_GATCGATAGGTTCCGTATACGTCA-1	T127_B	M	0_AM_APOC2
T127_B_GACAACTAGGACACGCACAGACCT-1	T127_B	M	13_AM_FN1_CCL18
T127_B_CCTATGGGTTCATTGAACAGACCT-1	T127_B	M	1_AM_IFI27
T127_B_CGTACTTCATCAGGACACAGACCT-1	T127_B	M	14_AM_Mito-high
T127_B_CCGATACTCGTTAGGGACAGACCT-1	T127_B	M	16_AM_IFN-responsive
T127_B_ACTTAGAAGCCTGCCAATACGTCA-1	T127_B	M	13_AM_FN1_CCL18
T127_B_GTGTGCGCAACTATCCACAGACCT-1	T127_B	M	11_AM
T127_B_GTCGATTGTAGCCACCACAGACCT-1	T127_B	M	1_AM_IFI27
T127_B_GGTGCTTTCATGGAACATACGTCA-1	T127_B	M	1_AM_IFI27
T127_B_CCAAACCTCTTTGGTGATACGTCA-1	T127_B	M	0_AM_APOC2
T127_B_CCATTAAGTAGCTATCATACGTCA-1	T127_B	M	16_AM_IFN-responsive
T127_B_AGACTCACACGTAATGATACGTCA-1	T127_B	M	10_AM
T127_B_AAGTTCGCAGTAAGGGACAGACCT-1	T127_B	M	10_AM
T127_B_TTCCGCACACAATCGAACAGACCT-1	T127_B	M	11_AM
T127_B_CGCGTTCCAAATATGCATACGTCA-1	T127_B	M	1_AM_IFI27
T127_B_TCATTTGCACTCAATCATACGTCA-1	T127_B	M	1_AM_IFI27
T127_B_AGAGAGCAGCGCTTACATACGTCA-1	T127_B	M	10_AM
T127_B_TGATTCAGTTGCTGTGATACGTCA-1	T127_B	M	21_AM_proliferating
T127_B_TTCGCCACATCGATAGACAGACCT-1	T127_B	M	0_AM_APOC2
T127_B_ATCCTTGAGTCAACAAATACGTCA-1	T127_B	M	21_AM_proliferating
T127_B_GCGGTAATCACAACAAATACGTCA-1	T127_B	M	1_AM_IFI27
T127_B_ACATGTTTCATGGATAACAGACCT-1	T127_B	M	1_AM_IFI27
T127_B_GACGCAATCAATCCTGACAGACCT-1	T127_B	M	16_AM_IFN-responsive
T127_B_GGTAACCCAAACTTGGATACGTCA-1	T127_B	M	12_Mo-derived AM_APOE
T127_B_AACACTAAGGTTCCGTATACGTCA-1	T127_B	M	1_AM_IFI27
T127_B_AGTTACGCAGCATTTCATACGTCA-1	T127_B	M	1_AM_IFI27
T127_B_GTCCCTGAGCGAAGAAACAGACCT-1	T127_B	M	16_AM_IFN-responsive
T127_B_GGGACTCAGTTACACTATACGTCA-1	T127_B	M	16_AM_IFN-responsive
T127_B_TTTGCCCGTAGGAGGAACAGACCT-1	T127_B	M	1_AM_IFI27
T127_B_TTGGTCATCTAACTACACAGACCT-1	T127_B	M	13_AM_FN1_CCL18
T127_B_GTCATTGTCGATTATCATACGTCA-1	T127_B	M	10_AM
T127_B_ACAAAGGAGGATTAGCACAGACCT-1	T127_B	M	0_AM_APOC2
T127_B_GGAAGTTTCAAGGTGTATACGTCA-1	T127_B	M	11_AM
T127_B_GGCATTTGTCATTATGACAGACCT-1	T127_B	M	1_AM_IFI27
T127_B_TAAAGCCAGTAAGTGCATACGTCA-1	T127_B	M	1_AM_IFI27
T127_B_TCAAGGTAGAAACTCAATACGTCA-1	T127_B	M	11_AM
T127_B_GTGGCGAGTAGCCTTGATACGTCA-1	T127_B	M	12_Mo-derived AM_APOE
T127_B_ATAGAAGCATATGGTGACAGACCT-1	T127_B	M	0_AM_APOC2
T127_B_GAGTAATGTGTTAGCTACAGACCT-1	T127_B	M	1_AM_IFI27
T127_B_CGTTCAATCGTCAACCATACGTCA-1	T127_B	M	0_AM_APOC2
T127_B_ACCGCCTCACATTGTCACAGACCT-1	T127_B	M	1_AM_IFI27
T127_B_AGTGAGAAGCCTGCCAACAGACCT-1	T127_B	M	0_AM_APOC2
T127_B_CGTGTTTCACTTAACCACAGACCT-1	T127_B	M	16_AM_IFN-responsive
T127_B_AACTGAATCCGGCTCAACAGACCT-1	T127_B	M	0_AM_APOC2
T127_B_TCGCTTGCAGGATGCTACAGACCT-1	T127_B	M	0_AM_APOC2
T127_B_AGGGCTATCACTATACATACGTCA-1	T127_B	M	12_Mo-derived AM_APOE
T127_B_CCAAGACCAAGGCCTGACAGACCT-1	T127_B	M	16_AM_IFN-responsive
T127_B_GTGTGCGCAATGTGGCATACGTCA-1	T127_B	M	16_AM_IFN-responsive
T127_B_CCTGGTCCATGTGGCGACAGACCT-1	T127_B	M	1_AM_IFI27
T127_B_GCTACAACACTTTATGATACGTCA-1	T127_B	M	1_AM_IFI27
T127_B_GTTGAGCCAAATAGGAATACGTCA-1	T127_B	M	16_AM_IFN-responsive
T127_B_ATGAAAGCAACTAAGTACAGACCT-1	T127_B	M	15_Mo-derived AM_FPR3
T127_B_TATGGGAGTACGCACCATACGTCA-1	T127_B	M	21_AM_proliferating
T127_B_GATTGATCATGCCTCAACAGACCT-1	T127_B	M	1_AM_IFI27
T127_B_ACAATCAAGTCCTCAAATACGTCA-1	T127_B	M	1_AM_IFI27
T127_B_GTTAGCGAGCGCTCCAATACGTCA-1	T127_B	M	13_AM_FN1_CCL18
T127_B_TGTTCCTTCTCACCGGATACGTCA-1	T127_B	M	1_AM_IFI27
T127_B_TTTCCTGGTTAGTGCTACAGACCT-1	T127_B	M	15_Mo-derived AM_FPR3
T127_B_CTGATGACAGTAAGTTACAGACCT-1	T127_B	M	1_AM_IFI27
T127_B_GGAATCTAGGATGTTAACAGACCT-1	T127_B	M	1_AM_IFI27
T127_B_GAATGACTCCGCCATGACAGACCT-1	T127_B	M	21_AM_proliferating
T127_B_GGAACCATCATAACCTACAGACCT-1	T127_B	M	0_AM_APOC2
T127_B_GGTTTAGCAATTAGGTACAGACCT-1	T127_B	M	1_AM_IFI27
T127_B_CCCATTAAGTATGGTAACAGACCT-1	T127_B	M	1_AM_IFI27
T127_B_AGCATCCTCCGGCTCAACAGACCT-1	T127_B	M	12_Mo-derived AM_APOE
T127_B_GTGGAAGCATGGCTTTATACGTCA-1	T127_B	M	13_AM_FN1_CCL18
T127_B_CCATCAGGTTGTTGGTACAGACCT-1	T127_B	M	16_AM_IFN-responsive
T127_B_GTTGTCCAGTGAGTTAATACGTCA-1	T127_B	M	14_AM_Mito-high
T127_B_TCGATATTCATTGAGAACAGACCT-1	T127_B	M	13_AM_FN1_CCL18
T127_B_ACAAGGCGTAGTAGCAACAGACCT-1	T127_B	M	1_AM_IFI27
T127_B_GTGGACATCCTGCCAGATACGTCA-1	T127_B	M	1_AM_IFI27
T127_B_GCTACTATCCAATACTATACGTCA-1	T127_B	M	13_AM_FN1_CCL18
T127_B_TTGAGCGAGGACTTAAATACGTCA-1	T127_B	M	12_Mo-derived AM_APOE
T127_B_ATTCGTCCATTGCGCCACAGACCT-1	T127_B	M	0_AM_APOC2
T127_B_TTCGCGCCAAGGCCTGACAGACCT-1	T127_B	M	1_AM_IFI27
T127_B_GTTGTTGTCCATAAAGACAGACCT-1	T127_B	M	0_AM_APOC2
T127_B_GGCTTGCGTGGAAGCTATACGTCA-1	T127_B	M	14_AM_Mito-high
T127_B_TGCGCTAGTTCCGCAAACAGACCT-1	T127_B	M	21_AM_proliferating
T127_B_GCCATAGAGCGAGTTGATACGTCA-1	T127_B	M	16_AM_IFN-responsive
T127_B_CTAACTAGTAAACCCTATACGTCA-1	T127_B	M	14_AM_Mito-high
T127_B_ATGAGGTTCGTTGCACACAGACCT-1	T127_B	M	15_Mo-derived AM_FPR3
T127_B_TTCTTGCTCCAAACGGACAGACCT-1	T127_B	M	1_AM_IFI27
T127_B_GGCGAATGTACCGTTGATACGTCA-1	T127_B	M	1_AM_IFI27
T127_B_CCTCAAATCGTCCCGAACAGACCT-1	T127_B	M	0_AM_APOC2
T127_B_CTGTTTACATGGCGCAACAGACCT-1	T127_B	M	0_AM_APOC2
T127_B_TGCAAATCATTTGCTAATACGTCA-1	T127_B	M	16_AM_IFN-responsive
T127_B_TGTACCTCAATGAGCCATACGTCA-1	T127_B	M	14_AM_Mito-high
T127_B_TAACCGCTCACCCTGGACAGACCT-1	T127_B	M	12_Mo-derived AM_APOE
T127_B_ATCGCTTCAAGGCGTTACAGACCT-1	T127_B	M	14_AM_Mito-high
T127_B_CCCATTAAGCACGCAAACAGACCT-1	T127_B	M	1_AM_IFI27
T127_B_TGAGCTTGTACTTCAAACAGACCT-1	T127_B	M	1_AM_IFI27
T127_B_GGTAGTTAGGATCCCTATACGTCA-1	T127_B	M	10_AM
T127_B_AGGTTGAGTATAGTGGACAGACCT-1	T127_B	M	14_AM_Mito-high
T127_B_TGAACCTGTCTACCAGACAGACCT-1	T127_B	M	1_AM_IFI27
T127_B_GCCCTCAAGTCACCTAACAGACCT-1	T127_B	M	12_Mo-derived AM_APOE
T127_B_TTAAGCTTCAGGCATGATACGTCA-1	T127_B	M	0_AM_APOC2
T127_B_ACTGGGTCACACTAAGATACGTCA-1	T127_B	M	16_AM_IFN-responsive
T127_B_GAGGGAGTCATTGAAGATACGTCA-1	T127_B	M	12_Mo-derived AM_APOE
T127_B_CCAAACCTCAATTTGCACAGACCT-1	T127_B	M	1_AM_IFI27
T127_B_TCATGAAAGAGGAGTAACAGACCT-1	T127_B	M	1_AM_IFI27
T127_B_GTTAGCGAGTTAACAGACAGACCT-1	T127_B	M	15_Mo-derived AM_FPR3
T127_B_TATCCTGAGTCAACAAACAGACCT-1	T127_B	M	0_AM_APOC2
T127_B_AACTTACTCTCAGCACACAGACCT-1	T127_B	M	13_AM_FN1_CCL18
T127_B_AAAGGGATCCTGACTAATACGTCA-1	T127_B	M	16_AM_IFN-responsive
T127_B_CCTTATGAGACTGAGTATACGTCA-1	T127_B	M	13_AM_FN1_CCL18
T127_B_ATGGCAGTCCCTCGTCACAGACCT-1	T127_B	M	1_AM_IFI27
T127_B_AAGGTTGGTCGAATCTACAGACCT-1	T127_B	M	11_AM
T127_B_GCACTAACAACCTCGCACAGACCT-1	T127_B	M	12_Mo-derived AM_APOE
T127_B_ACCTCCCTCGAAACTAATACGTCA-1	T127_B	M	13_AM_FN1_CCL18
T127_B_ACCCTAATCCACAATTACAGACCT-1	T127_B	M	12_Mo-derived AM_APOE
T127_B_TGATTGTTCCCTGGTGATACGTCA-1	T127_B	M	12_Mo-derived AM_APOE
T127_B_ACGCACGCATTAGCGAACAGACCT-1	T127_B	M	12_Mo-derived AM_APOE
T127_B_GATTCCCAGTCAGGCAACAGACCT-1	T127_B	M	1_AM_IFI27
T127_B_ACCTCATCACTCAGTTACAGACCT-1	T127_B	M	1_AM_IFI27
T127_B_CATGTTGTCCATAGGGACAGACCT-1	T127_B	M	10_AM
T127_B_GTTCCAGGTAAACCCTATACGTCA-1	T127_B	M	0_AM_APOC2
T127_B_AGGGTCCAGCTGATTTACAGACCT-1	T127_B	M	21_AM_proliferating
T127_B_CGACACAAGCTTGAAAACAGACCT-1	T127_B	M	1_AM_IFI27
T127_B_CCTAGGTTCCAAAGACATACGTCA-1	T127_B	M	11_AM
T127_B_GAATGACTCTTAATGCACAGACCT-1	T127_B	M	1_AM_IFI27
T127_B_TATTACCAGGTAATTGACAGACCT-1	T127_B	M	14_AM_Mito-high
T127_B_CTATTGAGTGTTGCTGACAGACCT-1	T127_B	M	16_AM_IFN-responsive
T127_B_ACACCTATCCTGATCAATACGTCA-1	T127_B	M	13_AM_FN1_CCL18
T127_B_TTAACCGTCGAGCTAGATACGTCA-1	T127_B	M	21_AM_proliferating
T127_B_CAGGTTCTCTGGCTACACAGACCT-1	T127_B	M	1_AM_IFI27
T127_B_CTTCGAATCATTTGCGATACGTCA-1	T127_B	M	1_AM_IFI27
T127_B_ACCAACTGTGAAGCACACAGACCT-1	T127_B	M	0_AM_APOC2
T127_B_CTATGGCTCGGGCAGTACAGACCT-1	T127_B	M	1_AM_IFI27
T127_B_GTTGAGCCAAATGACTATACGTCA-1	T127_B	M	1_AM_IFI27
T127_B_AGTAACCAGTGATTAGACAGACCT-1	T127_B	M	16_AM_IFN-responsive
T127_B_TTAACCGTCGCCTCTCACAGACCT-1	T127_B	M	1_AM_IFI27
T127_B_TCAAGTTTCGCCTATAACAGACCT-1	T127_B	M	1_AM_IFI27
T127_B_TCTCGCCTCGTTCAATATACGTCA-1	T127_B	M	16_AM_IFN-responsive
T127_B_CCGTACGTCCAATGAAATACGTCA-1	T127_B	M	12_Mo-derived AM_APOE
T127_B_CCAGCACGTTCGAATCACAGACCT-1	T127_B	M	0_AM_APOC2
T127_B_AGCGACTCAAACTTCCATACGTCA-1	T127_B	M	15_Mo-derived AM_FPR3
T127_B_GCGATAAGTAATCCGTACAGACCT-1	T127_B	M	21_AM_proliferating
T127_B_ATAACCCGTGGGAACTACAGACCT-1	T127_B	M	1_AM_IFI27
T127_B_CCTCAAGGTTATGTGCACAGACCT-1	T127_B	M	11_AM
T127_B_TATCTTGCACTAACTCACAGACCT-1	T127_B	M	1_AM_IFI27
T127_B_CTAAATGAGCGGGACTATACGTCA-1	T127_B	M	1_AM_IFI27
T127_B_CAGGCGAGTCTTACTTATACGTCA-1	T127_B	M	16_AM_IFN-responsive
T127_B_CGTTTGTCATGGCTAAATACGTCA-1	T127_B	M	14_AM_Mito-high
T127_B_ATCGATTTCACTCGCGATACGTCA-1	T127_B	M	15_Mo-derived AM_FPR3
T127_B_GTTCACCAGTTACATCATACGTCA-1	T127_B	M	1_AM_IFI27
T127_B_AGGGTTAGTATTACCAACAGACCT-1	T127_B	M	1_AM_IFI27
T127_B_AACTGGGTCACGGACAATACGTCA-1	T127_B	M	0_AM_APOC2
T127_B_GCACAGCAGTTAGGCGACAGACCT-1	T127_B	M	16_AM_IFN-responsive
T127_B_TTAAACCTCATGAATGATACGTCA-1	T127_B	M	15_Mo-derived AM_FPR3
T127_B_TGCGGCTGTTGCTCCTACAGACCT-1	T127_B	M	16_AM_IFN-responsive
T127_B_GGAAGTAAGCAATCGGACAGACCT-1	T127_B	M	10_AM
T127_B_TTCAGGACAGGCTGTGATACGTCA-1	T127_B	M	15_Mo-derived AM_FPR3
T127_B_GAGATACTCCTGGAAGACAGACCT-1	T127_B	M	1_AM_IFI27
T127_B_TATTGGGCAATAGCTGACAGACCT-1	T127_B	M	11_AM
T127_B_ACAAGTATCCGCCACAACAGACCT-1	T127_B	M	1_AM_IFI27
T127_B_CGCTCAGTCCAAATAGACAGACCT-1	T127_B	M	1_AM_IFI27
T127_B_GATTGATCATCCCTCTATACGTCA-1	T127_B	M	13_AM_FN1_CCL18
T127_B_GTCCCTCTCAGCACGAATACGTCA-1	T127_B	M	1_AM_IFI27
T127_B_TTGCGGGCATTCCTTTACAGACCT-1	T127_B	M	14_AM_Mito-high
T127_B_CCATTAAGTTTACGACACAGACCT-1	T127_B	M	0_AM_APOC2
T127_B_TGAGTCGAGGCTCCATACAGACCT-1	T127_B	M	0_AM_APOC2
T127_B_AGGTGAGCAAGGCCATACAGACCT-1	T127_B	M	1_AM_IFI27
T127_B_CCGCTTACACAATACGACAGACCT-1	T127_B	M	13_AM_FN1_CCL18
T127_B_CTTCCTCCATCACGAAACAGACCT-1	T127_B	M	1_AM_IFI27
T127_B_CAATAGCAGCGAAGTTATACGTCA-1	T127_B	M	1_AM_IFI27
T127_B_AAACCAATCGTTATGTATACGTCA-1	T127_B	M	1_AM_IFI27
T127_B_GTTATCTAGCGCAAGCACAGACCT-1	T127_B	M	2_Neutrophil_IFIT2_IL1RN
T127_B_TTCATGCCATAAGTCGATACGTCA-1	T127_B	M	11_AM
T127_B_GACCCAAAGGTGAGAAACAGACCT-1	T127_B	M	1_AM_IFI27
T127_B_GGACCTGCAGTTAAACATACGTCA-1	T127_B	M	13_AM_FN1_CCL18
T127_B_TTAGAGCAGGTAAGTCACAGACCT-1	T127_B	M	13_AM_FN1_CCL18
T127_B_GCTAACCTCATTGTACACAGACCT-1	T127_B	M	15_Mo-derived AM_FPR3
T127_B_TCTTACTGTTGGCGAGACAGACCT-1	T127_B	M	11_AM
T127_B_GCTAACCTCTTTAAGCACAGACCT-1	T127_B	M	12_Mo-derived AM_APOE
T127_B_CTCGACTAGCACGGTAACAGACCT-1	T127_B	M	1_AM_IFI27
T127_B_AAACGGGCAAGAAATGATACGTCA-1	T127_B	M	12_Mo-derived AM_APOE
T127_B_TACCAGCTCCGCTATAACAGACCT-1	T127_B	M	14_AM_Mito-high
T127_B_ACTAAGTCACAAATACACAGACCT-1	T127_B	M	0_AM_APOC2
T127_B_CGACAAAGTCATCATAATACGTCA-1	T127_B	M	11_AM
T127_B_TTCCTTTCATCACGAAATACGTCA-1	T127_B	M	1_AM_IFI27
T127_B_TTCCTCGTCAGGTTGGACAGACCT-1	T127_B	M	1_AM_IFI27
T127_B_AGACTCCTCACTAGGGATACGTCA-1	T127_B	M	12_Mo-derived AM_APOE
T127_B_TTCATGAGTCAATCGTACAGACCT-1	T127_B	M	14_AM_Mito-high
T127_B_TCTGTAAGTCAGGATAACAGACCT-1	T127_B	M	0_AM_APOC2
T127_B_GTATTCGTCGATTCTGACAGACCT-1	T127_B	M	21_AM_proliferating
T127_B_AGGCCAGGTTTAACCAATACGTCA-1	T127_B	M	13_AM_FN1_CCL18
T127_B_ATAAGCATCCTCACGGACAGACCT-1	T127_B	M	1_AM_IFI27
T127_B_ACAGGCATCACCCTGGACAGACCT-1	T127_B	M	0_AM_APOC2
T127_B_ACGAATATCAAAGGCTATACGTCA-1	T127_B	M	21_AM_proliferating
T127_B_ATTACGTTCGAGAGAAATACGTCA-1	T127_B	M	1_AM_IFI27
T127_B_GCGCTTAGTCATGAAGATACGTCA-1	T127_B	M	1_AM_IFI27
T127_B_ATCGTTAGTCGTCCAAACAGACCT-1	T127_B	M	13_AM_FN1_CCL18
T127_B_ACGCAAGTCATTGCATATACGTCA-1	T127_B	M	1_AM_IFI27
T127_B_AAATCCTTCTCCATCTACAGACCT-1	T127_B	M	12_Mo-derived AM_APOE
T127_B_TTGTGAGCACTAACAGATACGTCA-1	T127_B	M	0_AM_APOC2
T127_B_CAGGATCCAGCCTTCAACAGACCT-1	T127_B	M	1_AM_IFI27
T127_B_CGTAATCGTTGCACTGATACGTCA-1	T127_B	M	1_AM_IFI27
T127_B_TCGATATTCTTGAGGGACAGACCT-1	T127_B	M	21_AM_proliferating
T127_B_CCATCCCTCACTAATCATACGTCA-1	T127_B	M	1_AM_IFI27
T127_B_ACCAGGTCAGGCTTAAATACGTCA-1	T127_B	M	12_Mo-derived AM_APOE
T127_B_CTTGATGTCCTTTCTAACAGACCT-1	T127_B	M	1_AM_IFI27
T127_B_TAAGCTTTCCAAATAGACAGACCT-1	T127_B	M	12_Mo-derived AM_APOE
T127_B_AGTCACACACAATGGCACAGACCT-1	T127_B	M	16_AM_IFN-responsive
T127_B_TGTTAGTTCAGGGCACACAGACCT-1	T127_B	M	13_AM_FN1_CCL18
T127_B_ACTACAAAGCTGATTTATACGTCA-1	T127_B	M	1_AM_IFI27
T127_B_GGCCTTTAGCAAAGCTACAGACCT-1	T127_B	M	1_AM_IFI27
T127_B_AGCGATCCATCAGGACACAGACCT-1	T127_B	M	0_AM_APOC2
T127_B_CCTAAGCTCGTTGCACACAGACCT-1	T127_B	M	14_AM_Mito-high
T127_B_GGCTTGCGTACTTACAACAGACCT-1	T127_B	M	12_Mo-derived AM_APOE
T127_B_TACCGTTCACAACATGACAGACCT-1	T127_B	M	13_AM_FN1_CCL18
T127_B_GTGCTTATCAAGCGATACAGACCT-1	T127_B	M	21_AM_proliferating
T127_B_GTGGAAGCACCATCATATACGTCA-1	T127_B	M	0_AM_APOC2
T127_B_ATTCGTCCATAGGGTCATACGTCA-1	T127_B	M	1_AM_IFI27
T127_B_CTTCCTCCATTTGTTGACAGACCT-1	T127_B	M	12_Mo-derived AM_APOE
T127_B_TAACCGTGTGTGAGGTATACGTCA-1	T127_B	M	0_AM_APOC2
T127_B_AGTCAGCCACTATCACACAGACCT-1	T127_B	M	1_AM_IFI27
T127_B_TACCGCCCATTACACCACAGACCT-1	T127_B	M	0_AM_APOC2
T127_B_ATACCTTAGCGCTACTACAGACCT-1	T127_B	M	1_AM_IFI27
T127_B_CTAGGTTGTGAACGACACAGACCT-1	T127_B	M	16_AM_IFN-responsive
T127_B_TTCTATCGTATAGCGAATACGTCA-1	T127_B	M	1_AM_IFI27
T127_B_GCATGAGTCGACTTTGACAGACCT-1	T127_B	M	11_AM
T127_B_GCGCAACAGAAGCAAGACAGACCT-1	T127_B	M	0_AM_APOC2
T127_B_GCTAGATAGCCCTTGGACAGACCT-1	T127_B	M	11_AM
T127_B_ATGTTGCGTACGTTCGACAGACCT-1	T127_B	M	16_AM_IFN-responsive
T127_B_AGAAATGCAATGTTCCACAGACCT-1	T127_B	M	12_Mo-derived AM_APOE
T127_B_CGTTCGTAGTGAGTCGATACGTCA-1	T127_B	M	11_AM
T127_B_CAATAGCAGGTCTTGCATACGTCA-1	T127_B	M	21_AM_proliferating
T127_B_ATGTAAGTCCTGCAACACAGACCT-1	T127_B	M	14_AM_Mito-high
T127_B_ACTGGGTCAATGTTCCATACGTCA-1	T127_B	M	10_AM
T127_B_ACATTGTTCATGAGGTACAGACCT-1	T127_B	M	16_AM_IFN-responsive
T127_B_GAACGGCTCCACTAATATACGTCA-1	T127_B	M	15_Mo-derived AM_FPR3
T127_B_CCGTAATGTGTTAGAGATACGTCA-1	T127_B	M	13_AM_FN1_CCL18
T127_B_ATTGCCTCATCCACCAACAGACCT-1	T127_B	M	11_AM
T127_B_GCCCATTAGTTACATCACAGACCT-1	T127_B	M	1_AM_IFI27
T127_B_CACCTGGTCGCCTCGAATACGTCA-1	T127_B	M	14_AM_Mito-high
T127_B_GCGTTATGTAAATAGCACAGACCT-1	T127_B	M	11_AM
T127_B_GCCCATTAGTAACTTCACAGACCT-1	T127_B	M	11_AM
T127_B_ATGGTGAGTCGTTCTCATACGTCA-1	T127_B	M	10_AM
T127_B_ACTCACTCATCCACCAACAGACCT-1	T127_B	M	15_Mo-derived AM_FPR3
T127_B_TGCATCCAGTTTGCTGATACGTCA-1	T127_B	M	16_AM_IFN-responsive
T127_B_GATTCAGCAACCGTAAACAGACCT-1	T127_B	M	10_AM
T127_B_TGTACCTCATTGAACGATACGTCA-1	T127_B	M	10_AM
T127_B_CAAATCAAGGCGAGAGACAGACCT-1	T127_B	M	14_AM_Mito-high
T127_B_CAAGTCCTCCAAATTCACAGACCT-1	T127_B	M	0_AM_APOC2
T127_B_TGTTGACGTAGCTTTAACAGACCT-1	T127_B	M	10_AM
T127_B_ACTTGCTCAACTTAGGACAGACCT-1	T127_B	M	1_AM_IFI27
T127_B_CAGGGCAGTGCAATAGACAGACCT-1	T127_B	M	13_AM_FN1_CCL18
T127_B_GCACAGCAGTTAACAGATACGTCA-1	T127_B	M	21_AM_proliferating
T127_B_GGACCTGCATTTGGCTACAGACCT-1	T127_B	M	13_AM_FN1_CCL18
T127_B_TCCAGCTAGCTATCCAACAGACCT-1	T127_B	M	14_AM_Mito-high
T127_B_AAGTTGTCATCATGCTACAGACCT-1	T127_B	M	0_AM_APOC2
T127_B_TTTCACCTCCTGGTTAACAGACCT-1	T127_B	M	21_AM_proliferating
T127_B_GTTTGGTGTGCGTACCATACGTCA-1	T127_B	M	11_AM
T127_B_ACGATTCGTCTCACTCATACGTCA-1	T127_B	M	15_Mo-derived AM_FPR3
T127_B_GCTCAGGCATGGCGCAATACGTCA-1	T127_B	M	12_Mo-derived AM_APOE
T127_B_GTAAGAACATGAAGCCACAGACCT-1	T127_B	M	11_AM
T127_B_TCGCGGACATTTCATGACAGACCT-1	T127_B	M	14_AM_Mito-high
T127_B_ATGTTAGAGGCTAGATACAGACCT-1	T127_B	M	12_Mo-derived AM_APOE
T127_B_TGATGGCCATCTATCAACAGACCT-1	T127_B	M	16_AM_IFN-responsive
T127_B_CCACTATCATTACACCATACGTCA-1	T127_B	M	21_AM_proliferating
T127_B_GGTAACCCAATGAAGAACAGACCT-1	T127_B	M	0_AM_APOC2
T127_B_CAGCCAGCAACTAGTGATACGTCA-1	T127_B	M	10_AM
T127_B_GCGATTGAGGATGTTAACAGACCT-1	T127_B	M	15_Mo-derived AM_FPR3
T127_B_TAAATCGAGATTCCCAATACGTCA-1	T127_B	M	14_AM_Mito-high
T127_B_GGCGATTCAGGAATAAATACGTCA-1	T127_B	M	13_AM_FN1_CCL18
T127_B_CATAGGTAGAGGATAGATACGTCA-1	T127_B	M	1_AM_IFI27
T127_B_ACGCCTAGTTGCGCTAACAGACCT-1	T127_B	M	10_AM
T127_B_TCCCTCATCCATAAAGATACGTCA-1	T127_B	M	1_AM_IFI27
T127_B_GTACTGACAACCGTGGACAGACCT-1	T127_B	M	1_AM_IFI27
T127_B_GCAAGTTAGTAGCGCAACAGACCT-1	T127_B	M	13_AM_FN1_CCL18
T127_B_GGGACAACATATGGTGACAGACCT-1	T127_B	M	1_AM_IFI27
T127_B_TCCCTCATCTTAAGGAACAGACCT-1	T127_B	M	14_AM_Mito-high
T127_B_ACTAGTTTCTGGAACGATACGTCA-1	T127_B	M	13_AM_FN1_CCL18
T127_B_CTAGGTTGTGGATGCGACAGACCT-1	T127_B	M	1_AM_IFI27
T127_B_ATTCGTCCATTGCCTGACAGACCT-1	T127_B	M	16_AM_IFN-responsive
T127_B_TGGCGGTAGACTCCTAACAGACCT-1	T127_B	M	14_AM_Mito-high
T127_B_AAACTGGGTCGTCCAAACAGACCT-1	T127_B	M	10_AM
T127_B_TACGCAACATAGCGACACAGACCT-1	T127_B	M	0_AM_APOC2
T127_B_GAGCATGTCTATCACGACAGACCT-1	T127_B	M	0_AM_APOC2
T127_B_CGAGGAGAGGCGGATCATACGTCA-1	T127_B	M	1_AM_IFI27
T127_B_TGACGGATCTACTACGATACGTCA-1	T127_B	M	13_AM_FN1_CCL18
T127_B_CGTAATTTCGCGTTACACAGACCT-1	T127_B	M	11_AM
T127_B_AGAGGTTTCAGCCCTGATACGTCA-1	T127_B	M	21_AM_proliferating
T127_B_TTTCATGCACAAGCGTATACGTCA-1	T127_B	M	0_AM_APOC2
T127_B_CCTTAAAGTCTCACTCACAGACCT-1	T127_B	M	0_AM_APOC2
T127_B_TGCGGTTTCCATCCTTACAGACCT-1	T127_B	M	13_AM_FN1_CCL18
T127_B_TTGGTCATCAATCCTGATACGTCA-1	T127_B	M	1_AM_IFI27
T127_B_AAACCAATCGAAACTAACAGACCT-1	T127_B	M	0_AM_APOC2
T127_B_TTATCACAGAATGGGAACAGACCT-1	T127_B	M	11_AM
T127_B_GCTGCTCCATCCTTGGACAGACCT-1	T127_B	M	2_Neutrophil_IFIT2_IL1RN
T127_B_ATTGACCGTCCATTAAACAGACCT-1	T127_B	M	14_AM_Mito-high
T127_B_TTGCGGTTCCGGATAGACAGACCT-1	T127_B	M	0_AM_APOC2
T127_B_GGTCTAACAAGGCCATATACGTCA-1	T127_B	M	14_AM_Mito-high
T127_B_CGAGTTACAACAAAGAACAGACCT-1	T127_B	M	15_Mo-derived AM_FPR3
T127_B_ACCGGTTTCCATAGAAATACGTCA-1	T127_B	M	13_AM_FN1_CCL18
T127_B_CGCATAACACGATTAGACAGACCT-1	T127_B	M	21_AM_proliferating
T127_B_GCTCAGGCATAAGTCGATACGTCA-1	T127_B	M	14_AM_Mito-high
T127_B_TGTTAGTTCTGTGCACATACGTCA-1	T127_B	M	11_AM
T127_B_TTTAGTCAGTCTACCAATACGTCA-1	T127_B	M	1_AM_IFI27
T127_B_CTCTAACCAGTAAGTTATACGTCA-1	T127_B	M	14_AM_Mito-high
T127_B_CGAGAGGAGCTCCCTCACAGACCT-1	T127_B	M	13_AM_FN1_CCL18
T127_B_CAGGATCCAACAGATTACAGACCT-1	T127_B	M	13_AM_FN1_CCL18
T127_B_ATTTGGTTCTAAGTAGATACGTCA-1	T127_B	M	10_AM
T127_B_AGCGCTAAGGTCAAGTATACGTCA-1	T127_B	M	1_AM_IFI27
T127_B_TGATCTTAGTAAGCACACAGACCT-1	T127_B	M	21_AM_proliferating
T127_B_TGTAATGAGGCGCAACATACGTCA-1	T127_B	M	11_AM
T127_B_GCTTATTAGCTAAACAACAGACCT-1	T127_B	M	16_AM_IFN-responsive
T127_B_TGATTGCGTGACCTTGACAGACCT-1	T127_B	M	15_Mo-derived AM_FPR3
T127_B_AGCTATGCATGTGGGTATACGTCA-1	T127_B	M	0_AM_APOC2
T127_B_AATCGCACAAATGACTATACGTCA-1	T127_B	M	11_AM
T127_B_TACGGGTCAAGAACAAATACGTCA-1	T127_B	M	10_AM
T127_B_CTGACCAGTCGTAAAGACAGACCT-1	T127_B	M	14_AM_Mito-high
T127_B_CTACCAGGTGAATCTCACAGACCT-1	T127_B	M	12_Mo-derived AM_APOE
T127_B_AACTTACTCAGGTTGGACAGACCT-1	T127_B	M	21_AM_proliferating
T127_B_CCGTACGTCCGTCAACACAGACCT-1	T127_B	M	10_AM
T127_B_GTTGGATAGGGTTTCCATACGTCA-1	T127_B	M	13_AM_FN1_CCL18
T127_B_TACGCCTAGGCGAGTCACAGACCT-1	T127_B	M	21_AM_proliferating
T127_B_GTGCTTATCTATCTGGACAGACCT-1	T127_B	M	1_AM_IFI27
T127_B_TGTCATCCATGCCTCAACAGACCT-1	T127_B	M	1_AM_IFI27
T127_B_GGTGATTAGATTGAGCATACGTCA-1	T127_B	M	12_Mo-derived AM_APOE
T127_B_GCAGGTTCACTTAACCACAGACCT-1	T127_B	M	14_AM_Mito-high
T127_B_GTTCGATGTACAAAGTATACGTCA-1	T127_B	M	16_AM_IFN-responsive
T127_B_GAGTAACTCCGCCACAACAGACCT-1	T127_B	M	21_AM_proliferating
T127_B_CTGGCTGTCTCAGCTAACAGACCT-1	T127_B	M	1_AM_IFI27
T127_B_CCTTCCTCATCAAGTGATACGTCA-1	T127_B	M	13_AM_FN1_CCL18
T127_B_AACTTGTTCAATGTTCATACGTCA-1	T127_B	M	12_Mo-derived AM_APOE
T127_B_ATCGCTCAGTTGCAAAACAGACCT-1	T127_B	M	12_Mo-derived AM_APOE
T127_B_CTTAGTGTCGGGACTAACAGACCT-1	T127_B	M	0_AM_APOC2
T127_B_ATAGGCTAGCGCAAGCACAGACCT-1	T127_B	M	14_AM_Mito-high
T127_B_CAATAGCAGCTCCCTCACAGACCT-1	T127_B	M	0_AM_APOC2
T127_B_AGGCGCTAGGCTACTCACAGACCT-1	T127_B	M	11_AM
T127_B_TTCGAACGTGCACAAAATACGTCA-1	T127_B	M	1_AM_IFI27
T127_B_ACGCACGCATTTGGGAATACGTCA-1	T127_B	M	13_AM_FN1_CCL18
T127_B_GCTCACCCATTTCGCGACAGACCT-1	T127_B	M	11_AM
T127_B_CATTGTGTCAGCACCTATACGTCA-1	T127_B	M	12_Mo-derived AM_APOE
T127_B_ATGCATTTCCGCAATCACAGACCT-1	T127_B	M	0_AM_APOC2
T127_B_GAGTGACGTTGAGCTTACAGACCT-1	T127_B	M	9_T cell_proliferating
T127_B_ATATGCAAGCCTAGTCATACGTCA-1	T127_B	M	21_AM_proliferating
T127_B_ACTTCCCGTGGTTCTGACAGACCT-1	T127_B	M	14_AM_Mito-high
T127_B_ACCAGGTCATCCTTGGACAGACCT-1	T127_B	M	1_AM_IFI27
T127_B_CTACTGGGTGGCTCACATACGTCA-1	T127_B	M	1_AM_IFI27
T127_B_GTTAATGAGCGAATCGACAGACCT-1	T127_B	M	10_AM
T127_B_CGAGGAGAGCAACTTTATACGTCA-1	T127_B	M	10_AM
T127_B_GACCAATAGCCCTGATATACGTCA-1	T127_B	M	10_AM
T127_B_GCTTTCAAGGTATGGTACAGACCT-1	T127_B	M	11_AM
T127_B_CAATAGCAGGCGGATCATACGTCA-1	T127_B	M	13_AM_FN1_CCL18
T127_B_TCCTAAGTCCCTCAAAACAGACCT-1	T127_B	M	1_AM_IFI27
T127_B_GGTGGATGTAACTACCATACGTCA-1	T127_B	M	16_AM_IFN-responsive
T127_B_AGCGACTCAGGTAGCTATACGTCA-1	T127_B	M	1_AM_IFI27
T127_B_CAGTATTTCATTAGTCACAGACCT-1	T127_B	M	0_AM_APOC2
T127_B_ACTCCCACAGTGAGGAACAGACCT-1	T127_B	M	10_AM
T127_B_TGCCGGTGTGTGATGAACAGACCT-1	T127_B	M	1_AM_IFI27
T127_B_GTGTGAGTCTCTCGCCACAGACCT-1	T127_B	M	16_AM_IFN-responsive
T127_B_AACTTGTTCCCTGGATACAGACCT-1	T127_B	M	13_AM_FN1_CCL18
T127_B_AGTTGGCCAGCCCTTAACAGACCT-1	T127_B	M	15_Mo-derived AM_FPR3
T127_B_AATGGCAGTGTTAGAGATACGTCA-1	T127_B	M	0_AM_APOC2
T127_B_TCTGTGCAGGCTTAGGATACGTCA-1	T127_B	M	21_AM_proliferating
T127_B_GTAGTAGGTAGCTTTAATACGTCA-1	T127_B	M	21_AM_proliferating
T127_B_TCTAACTAGTGATTTCACAGACCT-1	T127_B	M	12_Mo-derived AM_APOE
T127_B_ATCAGGTAGGCCCATTACAGACCT-1	T127_B	M	11_AM
T127_B_GCCATAACACGGTAACATACGTCA-1	T127_B	M	16_AM_IFN-responsive
T127_B_CGTAAGTAGTCCTGCGACAGACCT-1	T127_B	M	21_AM_proliferating
T127_B_GGCACTAAGTATCGCCATACGTCA-1	T127_B	M	14_AM_Mito-high
T127_B_GCTCGCTCAGGTATATATACGTCA-1	T127_B	M	11_AM
T127_B_CCAAACCTCAGGTTGGACAGACCT-1	T127_B	M	16_AM_IFN-responsive
T127_B_CGATATGCATAGGGTCACAGACCT-1	T127_B	M	12_Mo-derived AM_APOE
T127_B_TCGCCTCTCACAGATAACAGACCT-1	T127_B	M	0_AM_APOC2
T127_B_CCAAACCTCTATCACGACAGACCT-1	T127_B	M	21_AM_proliferating
T127_B_TGTTCCTTCAAGCTCCACAGACCT-1	T127_B	M	1_AM_IFI27
T127_B_TGTGGGTCACCATCCAACAGACCT-1	T127_B	M	1_AM_IFI27
T127_B_CAAGTCCTCACCAGCTACAGACCT-1	T127_B	M	1_AM_IFI27
T127_B_CTAACCATCTAAGTCTACAGACCT-1	T127_B	M	1_AM_IFI27
T127_B_TCCAGCTAGTCAATAGACAGACCT-1	T127_B	M	1_AM_IFI27
T127_B_CAACTTGTCATCGATTATACGTCA-1	T127_B	M	12_Mo-derived AM_APOE
T127_B_CATTGTCCAGCTAGCGATACGTCA-1	T127_B	M	12_Mo-derived AM_APOE
T127_B_CCCGAAGCAAGCTAATACAGACCT-1	T127_B	M	10_AM
T127_B_GACATGCCAAGAAATGACAGACCT-1	T127_B	M	14_AM_Mito-high
T127_B_GCTAACGAGTCTTGCAATACGTCA-1	T127_B	M	1_AM_IFI27
T127_B_GGCGAAACAACTATCCACAGACCT-1	T127_B	M	10_AM
T127_B_AAGGACAAGATGATTGACAGACCT-1	T127_B	M	10_AM
T127_B_CCTACTTTCCTGAGGAACAGACCT-1	T127_B	M	14_AM_Mito-high
T127_B_TGTTTCGAGGTGTCCTACAGACCT-1	T127_B	M	1_AM_IFI27
T127_B_CCGATACTCTGCAACCACAGACCT-1	T127_B	M	10_AM
T127_B_AAGTTCGCACCATCCAACAGACCT-1	T127_B	M	1_AM_IFI27
T127_B_TCACTCGCAATTAGGTACAGACCT-1	T127_B	M	13_AM_FN1_CCL18
T127_B_GTAACTAAGGGCAGTCATACGTCA-1	T127_B	M	12_Mo-derived AM_APOE
T127_B_GTGTTAAAGACAAAGGATACGTCA-1	T127_B	M	12_Mo-derived AM_APOE
T127_B_TGTTGTCCAGGATGCTATACGTCA-1	T127_B	M	1_AM_IFI27
T127_B_GAATGACTCATAGGTAACAGACCT-1	T127_B	M	11_AM
T127_B_TTATTGGGTATAGCGAACAGACCT-1	T127_B	M	1_AM_IFI27
T127_B_GACTAAGGTGATTAGGACAGACCT-1	T127_B	M	1_AM_IFI27
T127_B_GAACGGCTCGCTTGCGATACGTCA-1	T127_B	M	0_AM_APOC2
T127_B_GGTGCACAGTTTCGGCACAGACCT-1	T127_B	M	0_AM_APOC2
T127_B_GATCATAAGGTGTCCTACAGACCT-1	T127_B	M	1_AM_IFI27
T127_B_CTACATCCATCACTCGATACGTCA-1	T127_B	M	13_AM_FN1_CCL18
T127_B_CTTTCGTTCCCGTTGGATACGTCA-1	T127_B	M	12_Mo-derived AM_APOE
T127_B_TCACTTTGTCATCAGTATACGTCA-1	T127_B	M	13_AM_FN1_CCL18
T127_B_CGCGTGACATTTGGGAATACGTCA-1	T127_B	M	10_AM
T127_B_ACAGCACCACTAGTCTATACGTCA-1	T127_B	M	1_AM_IFI27
T127_B_CCCTGTGAGTTAACAGATACGTCA-1	T127_B	M	12_Mo-derived AM_APOE
T127_B_AATCGTTTCTAATCGTATACGTCA-1	T127_B	M	1_AM_IFI27
T127_B_TAGTGATCAATCAAACATACGTCA-1	T127_B	M	10_AM
T127_B_CGTTGCGTCTAAGTCTACAGACCT-1	T127_B	M	1_AM_IFI27
T127_B_GAATTGATCGAGGTTGACAGACCT-1	T127_B	M	16_AM_IFN-responsive
T127_B_CCAAGTGAGTGCTGAGATACGTCA-1	T127_B	M	1_AM_IFI27
T127_B_ACTCGAACAACATAGTATACGTCA-1	T127_B	M	10_AM
T127_B_ACCAATTTCGCTTCGGACAGACCT-1	T127_B	M	12_Mo-derived AM_APOE
T127_B_CTCGACTAGATTATCCATACGTCA-1	T127_B	M	1_AM_IFI27
T127_B_CTTAGTGTCCAATAGAACAGACCT-1	T127_B	M	1_AM_IFI27
T127_B_GCAACTTGTGATAAACATACGTCA-1	T127_B	M	1_AM_IFI27
T127_B_ATCGTTAGTCGAAGGTACAGACCT-1	T127_B	M	1_AM_IFI27
T127_B_TGGTGTGAGTCAACTTACAGACCT-1	T127_B	M	10_AM
T127_B_TCGCTTGCAATATGCGACAGACCT-1	T127_B	M	16_AM_IFN-responsive
T127_B_CGGTGCACATAACCGAATACGTCA-1	T127_B	M	0_AM_APOC2
T127_B_TCACCAATCGTTAGGGACAGACCT-1	T127_B	M	21_AM_proliferating
T127_B_GTCCGTTAGGCACAATATACGTCA-1	T127_B	M	1_AM_IFI27
T127_B_CGTCCATAGTACCAGGATACGTCA-1	T127_B	M	0_AM_APOC2
T127_B_AATCGCGAGGATCCAGACAGACCT-1	T127_B	M	12_Mo-derived AM_APOE
T127_B_GGTGTCGCAGTAATACATACGTCA-1	T127_B	M	21_AM_proliferating
T127_B_TGGGTTTGTGAATCTCATACGTCA-1	T127_B	M	12_Mo-derived AM_APOE
T127_B_TGAGTCTGTACTTACAACAGACCT-1	T127_B	M	0_AM_APOC2
T127_B_GATCATGCACGGTACGACAGACCT-1	T127_B	M	11_AM
T127_B_TGGCCAGCAGAAACTTACAGACCT-1	T127_B	M	14_AM_Mito-high
T127_B_GCGCTTAGTGAGTAATACAGACCT-1	T127_B	M	2_Neutrophil_IFIT2_IL1RN
T127_B_GCCATAGAGCGAAGCCACAGACCT-1	T127_B	M	10_AM
T127_B_GCGGGTTAGACGCATGACAGACCT-1	T127_B	M	1_AM_IFI27
T127_B_GACATTGCATGGGTTAATACGTCA-1	T127_B	M	13_AM_FN1_CCL18
T127_B_TCGTTCGCATTGCGCCACAGACCT-1	T127_B	M	10_AM
T127_B_CACATAAAGTGAATCAATACGTCA-1	T127_B	M	13_AM_FN1_CCL18
T127_B_TGCGGAATCGCCACATATACGTCA-1	T127_B	M	13_AM_FN1_CCL18
T127_B_CTCTAAGTCAGGTAGTATACGTCA-1	T127_B	M	21_AM_proliferating
T127_B_GGGATGGAGAGGAAATACAGACCT-1	T127_B	M	21_AM_proliferating
T127_B_TTCATGCCAAGGTGTCACAGACCT-1	T127_B	M	1_AM_IFI27
T127_B_GCCTGAGCACTCAGTTATACGTCA-1	T127_B	M	21_AM_proliferating
T127_B_AGCTCAACAGCACTAAATACGTCA-1	T127_B	M	14_AM_Mito-high
T127_B_CACCCATAGAGGATAGATACGTCA-1	T127_B	M	1_AM_IFI27
T127_B_CAAGGTCCACAATGGCACAGACCT-1	T127_B	M	16_AM_IFN-responsive
T127_B_CGTTGTCAGCCAGAGCATACGTCA-1	T127_B	M	21_AM_proliferating
T127_B_TTTCATCGTCGTAACTACAGACCT-1	T127_B	M	13_AM_FN1_CCL18
T127_B_AAGTTCGCAACGACTAACAGACCT-1	T127_B	M	11_AM
T127_B_CTGTCATCACTAGTCTACAGACCT-1	T127_B	M	1_AM_IFI27
T127_B_TACGCCTAGCTCGACTACAGACCT-1	T127_B	M	14_AM_Mito-high
T127_B_CAAATCAAGGAAACTCACAGACCT-1	T127_B	M	0_AM_APOC2
T127_B_GCGGATTCAACAAGTTACAGACCT-1	T127_B	M	16_AM_IFN-responsive
T127_B_GGGTTATAGGATGGTTATACGTCA-1	T127_B	M	10_AM
T127_B_CAGGCGAGTCAATCGTACAGACCT-1	T127_B	M	10_AM
T127_B_TCATGGTGTGCAGCTCACAGACCT-1	T127_B	M	13_AM_FN1_CCL18
T127_B_ACCCTCCTCGGGATGCACAGACCT-1	T127_B	M	1_AM_IFI27
T127_B_GTTTATCAGAGGCGTCACAGACCT-1	T127_B	M	11_AM
T127_B_ATTGGCTGTAAAGGCCATACGTCA-1	T127_B	M	1_AM_IFI27
T127_B_CTTCGCCTCAGGCATGATACGTCA-1	T127_B	M	1_AM_IFI27
T127_B_AGACAAACACATAGATACAGACCT-1	T127_B	M	1_AM_IFI27
T127_B_CTATGGCTCCTAAGTTATACGTCA-1	T127_B	M	1_AM_IFI27
T127_B_CCAAAGCCAACTTGTCATACGTCA-1	T127_B	M	11_AM
T127_B_TGTCTTGAGCATGTGGACAGACCT-1	T127_B	M	21_AM_proliferating
T127_B_CATAATGAGCTTGATTACAGACCT-1	T127_B	M	12_Mo-derived AM_APOE
T127_B_AATGTGATCTCAAACTATACGTCA-1	T127_B	M	13_AM_FN1_CCL18
T127_B_CAATAAGTCGTCAACCATACGTCA-1	T127_B	M	0_AM_APOC2
T127_B_GGAGTCTCAGGATTATACAGACCT-1	T127_B	M	14_AM_Mito-high
T127_B_GGATGTCCAAACCCAAACAGACCT-1	T127_B	M	1_AM_IFI27
T127_B_TACCGAACACCATACTACAGACCT-1	T127_B	M	13_AM_FN1_CCL18
T127_B_CGTAGCGCAACATAGTACAGACCT-1	T127_B	M	14_AM_Mito-high
T127_B_AGTAACCAGAGGAGGTACAGACCT-1	T127_B	M	11_AM
T127_B_TGGTGCGCAAGTTTCCACAGACCT-1	T127_B	M	0_AM_APOC2
T127_B_GTACTTAGTTAGGCTTACAGACCT-1	T127_B	M	0_AM_APOC2
T127_B_TCCGTTAAGGTATGGTATACGTCA-1	T127_B	M	15_Mo-derived AM_FPR3
T127_B_TTCCTCGTCAAACCGGACAGACCT-1	T127_B	M	16_AM_IFN-responsive
T127_B_CTGTGGCGTAATAGGTATACGTCA-1	T127_B	M	0_AM_APOC2
T127_B_TTCTCACTCATGCCTAACAGACCT-1	T127_B	M	12_Mo-derived AM_APOE
T127_B_GGCTTAACATGGCTTTACAGACCT-1	T127_B	M	11_AM
T127_B_GCCATTTCAATGAAGAACAGACCT-1	T127_B	M	14_AM_Mito-high
T127_B_GATAGGTTCTAGTTACACAGACCT-1	T127_B	M	13_AM_FN1_CCL18
T127_B_AACTGGGTCACCACACACAGACCT-1	T127_B	M	1_AM_IFI27
T127_B_TTCTATCGTGCTCCAAACAGACCT-1	T127_B	M	14_AM_Mito-high
T127_B_GATGCACCATCAATCCACAGACCT-1	T127_B	M	15_Mo-derived AM_FPR3
T127_B_ATGTCAAAGGTGGATTACAGACCT-1	T127_B	M	1_AM_IFI27
T127_B_AGGCTATAGATTCCCAACAGACCT-1	T127_B	M	14_AM_Mito-high
T127_B_GTGCAAGTCTTGAAGAATACGTCA-1	T127_B	M	15_Mo-derived AM_FPR3
T127_B_GCTACTATCAATGTTCATACGTCA-1	T127_B	M	21_AM_proliferating
T127_B_CATGCCAGTTGGATGAACAGACCT-1	T127_B	M	10_AM
T127_B_AATCGCGAGACTAATGATACGTCA-1	T127_B	M	15_Mo-derived AM_FPR3
T127_B_CTTTCTATCACTCGCGATACGTCA-1	T127_B	M	1_AM_IFI27
T127_B_TCAGCCAGTCAATCGTACAGACCT-1	T127_B	M	14_AM_Mito-high
T127_B_GACTAGTAGCTACGTCACAGACCT-1	T127_B	M	12_Mo-derived AM_APOE
T127_B_AGGTGAGCAGGATGCTATACGTCA-1	T127_B	M	15_Mo-derived AM_FPR3
T127_B_TTTCAAGGTGACATGAATACGTCA-1	T127_B	M	12_Mo-derived AM_APOE
T127_B_CAATGGGTCAATCCTGACAGACCT-1	T127_B	M	11_AM
T127_B_CTTGAGGAGGCTGGTAACAGACCT-1	T127_B	M	12_Mo-derived AM_APOE
T127_B_ACCAACTGTGAACGTAACAGACCT-1	T127_B	M	11_AM
T127_B_CCGAAAGTCCAAACGGATACGTCA-1	T127_B	M	13_AM_FN1_CCL18
T127_B_ATGGCTTGTGGGAACTACAGACCT-1	T127_B	M	11_AM
T127_B_CGCATGAAGAATGGGAATACGTCA-1	T127_B	M	13_AM_FN1_CCL18
T127_B_CTAGATAAGGCCAACAATACGTCA-1	T127_B	M	16_AM_IFN-responsive
T127_B_TGGTTACGTGCCCTTTACAGACCT-1	T127_B	M	1_AM_IFI27
T127_B_CCGCTAAGTAACCGCCATACGTCA-1	T127_B	M	1_AM_IFI27
T127_B_TACCTGCAGCAAAGCTACAGACCT-1	T127_B	M	0_AM_APOC2
T127_B_AAGGCCCAGCGAAGAAACAGACCT-1	T127_B	M	21_AM_proliferating
T127_B_CGCATAACAATAGAGAACAGACCT-1	T127_B	M	14_AM_Mito-high
T127_B_GTTCGATGTATTCGTAACAGACCT-1	T127_B	M	1_AM_IFI27
T127_B_ACATACTTCAGGAGCCACAGACCT-1	T127_B	M	0_AM_APOC2
T127_B_CCAAGGATCGACTTTGACAGACCT-1	T127_B	M	13_AM_FN1_CCL18
T127_B_CTGCAAACAATTCGGAACAGACCT-1	T127_B	M	1_AM_IFI27
T127_B_TGAACCTGTATTTCGAACAGACCT-1	T127_B	M	1_AM_IFI27
T127_B_TAACAGGGTATAGTGGATACGTCA-1	T127_B	M	1_AM_IFI27
T127_B_TGCGGTTTCCTAAATCATACGTCA-1	T127_B	M	1_AM_IFI27
T127_B_CAGCAATAGTCCTGCGACAGACCT-1	T127_B	M	11_AM
T127_B_AGGGACCTCCAACTATATACGTCA-1	T127_B	M	21_AM_proliferating
T127_B_ATTCAGTTCACTATGTACAGACCT-1	T127_B	M	1_AM_IFI27
T127_B_CCAGAACCATACCTTAACAGACCT-1	T127_B	M	1_AM_IFI27
T127_B_AACCTGCTCCGCCACAATACGTCA-1	T127_B	M	1_AM_IFI27
T127_B_AGACAAACACACTGGGATACGTCA-1	T127_B	M	11_AM
T127_B_ATGGATTCAGGATCCGACAGACCT-1	T127_B	M	10_AM
T127_B_GGTAATGGTATGTGAGACAGACCT-1	T127_B	M	1_AM_IFI27
T127_B_TGTAACCGTTTCCAAAACAGACCT-1	T127_B	M	15_Mo-derived AM_FPR3
T127_B_TCCACCCTCCAATAGAACAGACCT-1	T127_B	M	12_Mo-derived AM_APOE
T127_B_CGTGAGGGTTCATTAGATACGTCA-1	T127_B	M	16_AM_IFN-responsive
T127_B_GCGTTTGGTAAATAGCACAGACCT-1	T127_B	M	16_AM_IFN-responsive
T127_B_GCAAACTAGCAACATAATACGTCA-1	T127_B	M	13_AM_FN1_CCL18
T127_B_ACGTAGCCAGCACGTGACAGACCT-1	T127_B	M	10_AM
T127_B_CCCACCTTCTCAGCTAATACGTCA-1	T127_B	M	16_AM_IFN-responsive
T127_B_CCGCTAAGTCATGAAGACAGACCT-1	T127_B	M	1_AM_IFI27
T127_B_CAATCCATCTGCAACCATACGTCA-1	T127_B	M	1_AM_IFI27
T127_B_GTACGCAAGTGTAATGACAGACCT-1	T127_B	M	1_AM_IFI27
T127_B_TGGTTTGTCCTTTCTAACAGACCT-1	T127_B	M	14_AM_Mito-high
T127_B_GTGGACCAGCACGCAAACAGACCT-1	T127_B	M	15_Mo-derived AM_FPR3
T127_B_CAAAGGGCATATCGCTATACGTCA-1	T127_B	M	0_AM_APOC2
T127_B_TACCTTTGTAACTACCACAGACCT-1	T127_B	M	11_AM
T127_B_GGATCCGCACATAAGTATACGTCA-1	T127_B	M	11_AM
T127_B_TGGTAGTAGTGCCCTGACAGACCT-1	T127_B	M	14_AM_Mito-high
T127_B_TCGTTGCAGCACCTTAACAGACCT-1	T127_B	M	13_AM_FN1_CCL18
T127_B_ATAGGCTAGTTGGCCTATACGTCA-1	T127_B	M	16_AM_IFN-responsive
T127_B_GACTAAATCGCCTCTCACAGACCT-1	T127_B	M	0_AM_APOC2
T127_B_CCTTATGAGCTCCCTCATACGTCA-1	T127_B	M	13_AM_FN1_CCL18
T127_B_TATGAGCAGCATCTTGATACGTCA-1	T127_B	M	12_Mo-derived AM_APOE
T127_B_ATCGTGCTCCCTTTGTACAGACCT-1	T127_B	M	1_AM_IFI27
T127_B_CATTTCGAGTATGGGTACAGACCT-1	T127_B	M	11_AM
T127_B_TCGAACCTCTCACTAGATACGTCA-1	T127_B	M	14_AM_Mito-high
T127_B_TTCAGGACAAGACATTATACGTCA-1	T127_B	M	1_AM_IFI27
T127_B_TCTTACTGTCACAGGGATACGTCA-1	T127_B	M	10_AM
T127_B_GTTTAGTTCATAGGTAACAGACCT-1	T127_B	M	1_AM_IFI27
T127_B_GGCTGGTAGCCATCGTACAGACCT-1	T127_B	M	1_AM_IFI27
T127_B_TATCTTGCAAAGACCCATACGTCA-1	T127_B	M	14_AM_Mito-high
T127_B_GGTTACCTCCAATAGAATACGTCA-1	T127_B	M	1_AM_IFI27
T127_B_GCACAACCACAAGCGTACAGACCT-1	T127_B	M	15_Mo-derived AM_FPR3
T127_B_GTGCTTATCCGCACCAACAGACCT-1	T127_B	M	14_AM_Mito-high
T127_B_GACAATATCTGGCCATACAGACCT-1	T127_B	M	1_AM_IFI27
T127_B_GTTGAGCCAATCATCCACAGACCT-1	T127_B	M	14_AM_Mito-high
T127_B_TTCCTTTCAGGTTTCTACAGACCT-1	T127_B	M	15_Mo-derived AM_FPR3
T127_B_GGCGCTTGTTGGTTTAATACGTCA-1	T127_B	M	21_AM_proliferating
T127_B_TACAACAAGGATTATGACAGACCT-1	T127_B	M	21_AM_proliferating
T127_B_GGCAATCCATACTGAGACAGACCT-1	T127_B	M	14_AM_Mito-high
T127_B_CACAAGCCATAGGGTCACAGACCT-1	T127_B	M	0_AM_APOC2
T127_B_AATTGACCACAATAGTATACGTCA-1	T127_B	M	1_AM_IFI27
T127_B_TACCTTTGTCAGGGCAATACGTCA-1	T127_B	M	1_AM_IFI27
T127_B_AGTAAACGTTGCTGTGATACGTCA-1	T127_B	M	10_AM
T127_B_TTCATGCCAACCTGTTACAGACCT-1	T127_B	M	1_AM_IFI27
T127_B_GGTAATGGTGATTACCACAGACCT-1	T127_B	M	21_AM_proliferating
T127_B_TTGGTCATCAAAGGCTATACGTCA-1	T127_B	M	1_AM_IFI27
T127_B_TCAGGGATCGATTGAAATACGTCA-1	T127_B	M	0_AM_APOC2
T127_B_ACCCAACTCAGGCAATACAGACCT-1	T127_B	M	13_AM_FN1_CCL18
T127_B_AACTGGCCACCTTCAGACAGACCT-1	T127_B	M	1_AM_IFI27
T127_B_GGCTCAAAGCATTACTACAGACCT-1	T127_B	M	15_Mo-derived AM_FPR3
T127_B_CTCAGGGCAGTGAGGAACAGACCT-1	T127_B	M	21_AM_proliferating
T127_B_CAAACTTTCATGGTCCACAGACCT-1	T127_B	M	1_AM_IFI27
T127_B_AGGCGCTAGGCCATTCATACGTCA-1	T127_B	M	15_Mo-derived AM_FPR3
T127_B_CACTAACGTATGTTTGATACGTCA-1	T127_B	M	15_Mo-derived AM_FPR3
T127_B_CATGCTGGTCAAACTCACAGACCT-1	T127_B	M	11_AM
T127_B_AACATAGTCCCGTTGGACAGACCT-1	T127_B	M	11_AM
T127_B_CTTAGTGTCGGTAACGACAGACCT-1	T127_B	M	21_AM_proliferating
T127_B_ACTAATGAGATGATTGACAGACCT-1	T127_B	M	1_AM_IFI27
T127_B_TGAAAGGAGCGAATACACAGACCT-1	T127_B	M	0_AM_APOC2
T127_B_ACAACCTGTGTTAGTCACAGACCT-1	T127_B	M	0_AM_APOC2
T127_B_GCCGTGACAATGGATTATACGTCA-1	T127_B	M	11_AM
T127_B_GGCTAATAGTTACCCAATACGTCA-1	T127_B	M	11_AM
T127_B_TGACTACGTAAGCGTAATACGTCA-1	T127_B	M	15_Mo-derived AM_FPR3
T127_B_GGACTTACATCCAAGAATACGTCA-1	T127_B	M	1_AM_IFI27
T127_B_TATCTTGCATCAGGTAACAGACCT-1	T127_B	M	13_AM_FN1_CCL18
T127_B_GTTGAGCCATTGAACGACAGACCT-1	T127_B	M	1_AM_IFI27
T127_B_TGAGCGGGTCATTTAGACAGACCT-1	T127_B	M	0_AM_APOC2
T127_B_GCTGGATCAACCGTGGACAGACCT-1	T127_B	M	1_AM_IFI27
T127_B_CATCATGTCGAGGTTGATACGTCA-1	T127_B	M	1_AM_IFI27
T127_B_ACGGAACGTACAAACGATACGTCA-1	T127_B	M	11_AM
T127_B_ACACTTGTCGTCCATAATACGTCA-1	T127_B	M	0_AM_APOC2
T127_B_CACAGCAAGGGCGGAAACAGACCT-1	T127_B	M	21_AM_proliferating
T127_B_TTATGTCAGCACGCAAACAGACCT-1	T127_B	M	0_AM_APOC2
T127_B_CATTTCGAGGGCAGTCACAGACCT-1	T127_B	M	10_AM
T127_B_TGGTTAGCACAATAGTACAGACCT-1	T127_B	M	10_AM
T127_B_TCAGGCTTCACAAATGATACGTCA-1	T127_B	M	0_AM_APOC2
T127_B_GGGCTTAAGGAAACTCACAGACCT-1	T127_B	M	0_AM_APOC2
T127_B_CATGAAGGTTGTTGTAACAGACCT-1	T127_B	M	12_Mo-derived AM_APOE
T127_B_GCTATAAAGCTTAAAGATACGTCA-1	T127_B	M	14_AM_Mito-high
T127_B_GATCACACAAATCACGACAGACCT-1	T127_B	M	12_Mo-derived AM_APOE
T127_B_GCGTTATGTTTGTCAAACAGACCT-1	T127_B	M	1_AM_IFI27
T127_B_GCGCACACAATGGGAGACAGACCT-1	T127_B	M	1_AM_IFI27
T127_B_CTATGGCTCCAGAACGATACGTCA-1	T127_B	M	14_AM_Mito-high
T127_B_CTAATCTAGGTGCACAACAGACCT-1	T127_B	M	1_AM_IFI27
T127_B_GTTTCACCAATATGCGATACGTCA-1	T127_B	M	13_AM_FN1_CCL18
T127_B_GCAAGAAAGTCTATGTACAGACCT-1	T127_B	M	11_AM
T127_B_GCTTGTTCAAGCCTCCACAGACCT-1	T127_B	M	16_AM_IFN-responsive
T127_B_TCAGGGATCTATGGCCATACGTCA-1	T127_B	M	15_Mo-derived AM_FPR3
T127_B_GTTCATCCAAACCCAAACAGACCT-1	T127_B	M	11_AM
T127_B_GAAGGGTAGTGTAATGACAGACCT-1	T127_B	M	16_AM_IFN-responsive
T127_B_ACAAGTATCTTTAAGCACAGACCT-1	T127_B	M	14_AM_Mito-high
T127_B_TACCGTTCATTCATGCATACGTCA-1	T127_B	M	0_AM_APOC2
T127_B_GACCTCAGTGTCCTTCACAGACCT-1	T127_B	M	10_AM
T127_B_AAACTGTCAAGATGCCACAGACCT-1	T127_B	M	15_Mo-derived AM_FPR3
T127_B_TGCGCTTAGTCAACAAACAGACCT-1	T127_B	M	13_AM_FN1_CCL18
T127_B_TAACCAAAGCGTGCTTACAGACCT-1	T127_B	M	13_AM_FN1_CCL18
T127_B_ACGGAACGTTAAGTCCACAGACCT-1	T127_B	M	12_Mo-derived AM_APOE
T127_B_AGATTCAAGGACTTAAACAGACCT-1	T127_B	M	14_AM_Mito-high
T127_B_CAGGCGAGTAGTTGTCATACGTCA-1	T127_B	M	14_AM_Mito-high
T127_B_ACCAATCGTTAGACTCACAGACCT-1	T127_B	M	12_Mo-derived AM_APOE
T127_B_CATTAGCGTAGTAGGCACAGACCT-1	T127_B	M	10_AM
T127_B_GTTTAGTTCTTAAGGAACAGACCT-1	T127_B	M	21_AM_proliferating
T127_B_GAAGGCTGTGCAATAGACAGACCT-1	T127_B	M	15_Mo-derived AM_FPR3
T127_B_TTGAGTAAGAAGGTCTACAGACCT-1	T127_B	M	13_AM_FN1_CCL18
T127_B_TCGCCTCTCCTTATGGATACGTCA-1	T127_B	M	1_AM_IFI27
T127_B_GGCAGGTTCAAGGTCGATACGTCA-1	T127_B	M	1_AM_IFI27
T127_B_CATAGGGTCCGCCACAATACGTCA-1	T127_B	M	12_Mo-derived AM_APOE
T127_B_AACTGGCCACTATCACATACGTCA-1	T127_B	M	1_AM_IFI27
T127_B_CGACAAAGTTATGTGCACAGACCT-1	T127_B	M	12_Mo-derived AM_APOE
T127_B_GCATTTGTCACCTAATACAGACCT-1	T127_B	M	13_AM_FN1_CCL18
T127_B_AAGGTTATCGACTTGCACAGACCT-1	T127_B	M	1_AM_IFI27
T127_B_ATGGTGAGTTAGCGCCACAGACCT-1	T127_B	M	15_Mo-derived AM_FPR3
T127_B_GTTAGTCGTTTGTCAAACAGACCT-1	T127_B	M	0_AM_APOC2
T127_B_CTTTCGTTCATGCCTAACAGACCT-1	T127_B	M	16_AM_IFN-responsive
T127_B_AGACTCCTCCGTCAACATACGTCA-1	T127_B	M	10_AM
T127_B_GGTGTCGCACATGCTTACAGACCT-1	T127_B	M	1_AM_IFI27
T127_B_ACTCGCCCAATGAGCCACAGACCT-1	T127_B	M	0_AM_APOC2
T127_B_AGGGACCTCAGTTTACACAGACCT-1	T127_B	M	11_AM
T127_B_TACGGACCACATAAGTACAGACCT-1	T127_B	M	22_B cell
T127_B_TGCTCCACACTCAATCATACGTCA-1	T127_B	M	2_Neutrophil_IFIT2_IL1RN
T127_B_GGACCTGCATCTATCAACAGACCT-1	T127_B	M	10_AM
T127_B_TGATGGCCAAGTTAACACAGACCT-1	T127_B	M	13_AM_FN1_CCL18
T127_B_TGTGAGGTCTCACCTTATACGTCA-1	T127_B	M	15_Mo-derived AM_FPR3
T127_B_TCATTACAGCTCATTGATACGTCA-1	T127_B	M	13_AM_FN1_CCL18
T127_B_AGCAGCCAGAGGTTCGACAGACCT-1	T127_B	M	12_Mo-derived AM_APOE
T127_B_TCTCAATAGGTCAAACACAGACCT-1	T127_B	M	1_AM_IFI27
T127_B_CGTCATTCACCAACAAACAGACCT-1	T127_B	M	1_AM_IFI27
T127_B_ATTTGTGGTGCACTATACAGACCT-1	T127_B	M	21_AM_proliferating
T127_B_GTGCTTATCGCTCAGTACAGACCT-1	T127_B	M	1_AM_IFI27
T127_B_AAGTTGCAGGCTTATTACAGACCT-1	T127_B	M	1_AM_IFI27
T127_B_ATGATCAAGACAAGCTATACGTCA-1	T127_B	M	11_AM
T127_B_AACCTGCTCGAAGCATACAGACCT-1	T127_B	M	1_AM_IFI27
T127_B_TGTTGGTGTGAATCTCACAGACCT-1	T127_B	M	1_AM_IFI27
T127_B_CTTAGAAAGGAACCGCACAGACCT-1	T127_B	M	1_AM_IFI27
T127_B_ATATAGGTCAATCGCCACAGACCT-1	T127_B	M	1_AM_IFI27
T127_B_GTGAAACTCGCCACATACAGACCT-1	T127_B	M	13_AM_FN1_CCL18
T127_B_CAGGCGAGTATTACCAACAGACCT-1	T127_B	M	13_AM_FN1_CCL18
T127_B_CAAATCAAGGAGTCATACAGACCT-1	T127_B	M	14_AM_Mito-high
T127_B_CGAATATCAGCGGATTATACGTCA-1	T127_B	M	0_AM_APOC2
T127_B_TCAATGGCAATACCCTACAGACCT-1	T127_B	M	0_AM_APOC2
T127_B_TCGCGCTCATTAGCGAATACGTCA-1	T127_B	M	1_AM_IFI27
T127_B_GCATTTAGTGAACCAAACAGACCT-1	T127_B	M	1_AM_IFI27
T127_B_AACGTTAAGGGAGGCAACAGACCT-1	T127_B	M	14_AM_Mito-high
T127_B_ATAGAAGCAGAATCGCACAGACCT-1	T127_B	M	13_AM_FN1_CCL18
T127_B_TGTGCTGGTACGAACAACAGACCT-1	T127_B	M	15_Mo-derived AM_FPR3
T127_B_TAGGTTAAGCCTGCCAACAGACCT-1	T127_B	M	13_AM_FN1_CCL18
T127_B_GGCTGGTAGACTATTCATACGTCA-1	T127_B	M	1_AM_IFI27
T127_B_TGGTGCGCAGTTGCCCACAGACCT-1	T127_B	M	0_AM_APOC2
T127_B_TTCAGGACAGCGATCGACAGACCT-1	T127_B	M	11_AM
T127_B_TATCGCTCAATTCGGAACAGACCT-1	T127_B	M	1_AM_IFI27
T127_B_CGCTAAACAGCGGATTATACGTCA-1	T127_B	M	1_AM_IFI27
T127_B_GCAAGAAAGCAAGACTACAGACCT-1	T127_B	M	1_AM_IFI27
T127_B_AGCGGCTAGCTAGCCTACAGACCT-1	T127_B	M	0_AM_APOC2
T127_B_ACCTCACAGTTTGAGAACAGACCT-1	T127_B	M	10_AM
T127_B_GTTAGTCGTCCCTCTGACAGACCT-1	T127_B	M	1_AM_IFI27
T127_B_TCTGGCCCAATCAAACACAGACCT-1	T127_B	M	1_AM_IFI27
T127_B_GTTTGGTGTATTCAGCATACGTCA-1	T127_B	M	1_AM_IFI27
T127_B_CGTTATGTCTCGCCTCATACGTCA-1	T127_B	M	12_Mo-derived AM_APOE
T127_B_GGCCTAAAGTTTCGGCACAGACCT-1	T127_B	M	13_AM_FN1_CCL18
T127_B_GGATCCGCAAACTTGGATACGTCA-1	T127_B	M	10_AM
T127_B_TAACCGCTCCTCACTTACAGACCT-1	T127_B	M	15_Mo-derived AM_FPR3
T127_B_AGACTGAGTATTTCGAACAGACCT-1	T127_B	M	0_AM_APOC2
T127_B_ACCCTCACAGCCATTTATACGTCA-1	T127_B	M	1_AM_IFI27
T127_B_GGTTTGACAAACCCAAATACGTCA-1	T127_B	M	16_AM_IFN-responsive
T127_B_CGAAGGTGTCGTAACTATACGTCA-1	T127_B	M	0_AM_APOC2
T127_B_ATTGCCTCACTCCCAAATACGTCA-1	T127_B	M	14_AM_Mito-high
T127_B_ACTTAGAAGGGTTGCAATACGTCA-1	T127_B	M	1_AM_IFI27
T127_B_AGACTCACAGTAAGTTACAGACCT-1	T127_B	M	12_Mo-derived AM_APOE
T127_B_AATGGCAGTCACGATTATACGTCA-1	T127_B	M	13_AM_FN1_CCL18
T127_B_GATGCCCGTCAGGAACATACGTCA-1	T127_B	M	0_AM_APOC2
T127_B_GTACTTAGTAATGCGAATACGTCA-1	T127_B	M	1_AM_IFI27
T127_B_GTTTGGTGTGTGTCGCATACGTCA-1	T127_B	M	16_AM_IFN-responsive
T127_B_ACGGATTAGCGCTACTACAGACCT-1	T127_B	M	21_AM_proliferating
T127_B_GGCCTTTAGCTCGATCACAGACCT-1	T127_B	M	1_AM_IFI27
T127_B_TGTAACCGTAACCCATATACGTCA-1	T127_B	M	15_Mo-derived AM_FPR3
T127_B_ATAGCTTTCAGGTCGAACAGACCT-1	T127_B	M	10_AM
T127_B_TTACTTGCATAACCAGACAGACCT-1	T127_B	M	11_AM
T127_B_ACTAAGTCAACAGCACACAGACCT-1	T127_B	M	14_AM_Mito-high
T127_B_GGCTGGTAGCGATAACACAGACCT-1	T127_B	M	16_AM_IFN-responsive
T127_B_GGTTCACTCCTGAGGAATACGTCA-1	T127_B	M	10_AM
T127_B_AGGGTGGAGCCAGAGCATACGTCA-1	T127_B	M	14_AM_Mito-high
T127_B_CATTAGCGTATCCGCAATACGTCA-1	T127_B	M	14_AM_Mito-high
T127_B_TTCGCCACAGGTGACTATACGTCA-1	T127_B	M	12_Mo-derived AM_APOE
T127_B_GTTCGTTCATCCACCAACAGACCT-1	T127_B	M	16_AM_IFN-responsive
T127_B_GATGGAGCATCCCTCTATACGTCA-1	T127_B	M	10_AM
T127_B_TAGTGATCAGCACGTGATACGTCA-1	T127_B	M	0_AM_APOC2
T127_B_TTAGTCAGTTAATTCGATACGTCA-1	T127_B	M	10_AM
T127_B_ATGGATGGTTGAGGACACAGACCT-1	T127_B	M	15_Mo-derived AM_FPR3
T127_B_TTATCCTGTATTCAGCACAGACCT-1	T127_B	M	1_AM_IFI27
T127_B_CATTGTCCAGCTAAGCATACGTCA-1	T127_B	M	15_Mo-derived AM_FPR3
T127_B_GCGAACGGTAAGTCGAATACGTCA-1	T127_B	M	2_Neutrophil_IFIT2_IL1RN
T127_B_AGCATTAAGATTATCCACAGACCT-1	T127_B	M	14_AM_Mito-high
T127_B_CAGTTAAAGTTATTGCATACGTCA-1	T127_B	M	1_AM_IFI27
T127_B_TTCGCCTGTTAGTGCTATACGTCA-1	T127_B	M	1_AM_IFI27
T127_B_ATGGCTTGTTGGCGAGACAGACCT-1	T127_B	M	14_AM_Mito-high
T127_B_TGGGCGTAGCTTGAGGACAGACCT-1	T127_B	M	13_AM_FN1_CCL18
T127_B_TTGAGCGAGCCCTTGGACAGACCT-1	T127_B	M	1_AM_IFI27
T127_B_GCACTCAGTAACGGGTACAGACCT-1	T127_B	M	11_AM
T127_B_TATCTTGCAAGTAAGAACAGACCT-1	T127_B	M	0_AM_APOC2
T127_B_AACGGTTAGTGAGTCGACAGACCT-1	T127_B	M	10_AM
T127_B_AGCTTCCAGAGGCGAGACAGACCT-1	T127_B	M	12_Mo-derived AM_APOE
T127_B_TAACCTGTCGATTGGGACAGACCT-1	T127_B	M	1_AM_IFI27
T127_B_CTCCTCTCAAACTTCCACAGACCT-1	T127_B	M	15_Mo-derived AM_FPR3
T127_B_TGGGCCACACGTTACTACAGACCT-1	T127_B	M	1_AM_IFI27
T127_B_TGTTAGTTCAATGGGTACAGACCT-1	T127_B	M	0_AM_APOC2
T127_B_GTAAGAACACTGACAAACAGACCT-1	T127_B	M	0_AM_APOC2
T127_B_TGTGCTGGTTTGAGCTACAGACCT-1	T127_B	M	1_AM_IFI27
T127_B_CTGGTTATCTGCAACCACAGACCT-1	T127_B	M	1_AM_IFI27
T127_B_ACCAACTGTCGAAGCGACAGACCT-1	T127_B	M	10_AM
T127_B_CGTGCTTAGTGTTTCGACAGACCT-1	T127_B	M	13_AM_FN1_CCL18
T127_B_CACGTTATCTGTCAGCATACGTCA-1	T127_B	M	13_AM_FN1_CCL18
T127_B_GCATCTATCGATTACTACAGACCT-1	T127_B	M	1_AM_IFI27
T127_B_TCCCATAAGGTATAGCACAGACCT-1	T127_B	M	15_Mo-derived AM_FPR3
T127_B_TTAAGGATCACAAGCGACAGACCT-1	T127_B	M	2_Neutrophil_IFIT2_IL1RN
T127_B_GCTTGGTTCCAAAGACACAGACCT-1	T127_B	M	1_AM_IFI27
T127_B_TCTGCCACAGGAATAAACAGACCT-1	T127_B	M	1_AM_IFI27
T127_B_TGTTTCGAGGAAGCAAACAGACCT-1	T127_B	M	1_AM_IFI27
T127_B_TTACCTTGTTGTTGGTATACGTCA-1	T127_B	M	0_AM_APOC2
T127_B_ATGATCAAGCAAACTAACAGACCT-1	T127_B	M	11_AM
T127_B_TTCGATTAGGTCTTGCATACGTCA-1	T127_B	M	0_AM_APOC2
T127_B_AAGGGAGGTGACCTGCACAGACCT-1	T127_B	M	10_AM
T127_B_GTGGTTACACTAAGGCATACGTCA-1	T127_B	M	1_AM_IFI27
T127_B_TTCCTCGTCCATCCTTACAGACCT-1	T127_B	M	1_AM_IFI27
T127_B_ACGGATAGTTGGAGCGACAGACCT-1	T127_B	M	11_AM
T127_B_TTCTATCGTTAGCATCATACGTCA-1	T127_B	M	12_Mo-derived AM_APOE
T127_B_AGTAAGCTCACTATGTACAGACCT-1	T127_B	M	0_AM_APOC2
T127_B_CTATATCAGACCAGGCACAGACCT-1	T127_B	M	16_AM_IFN-responsive
T127_B_TGTGAGCCACTAAGGCACAGACCT-1	T127_B	M	13_AM_FN1_CCL18
T127_B_GGACTTACAATTAGCGACAGACCT-1	T127_B	M	11_AM
T127_B_GGTGTTTGTTAACGTCATACGTCA-1	T127_B	M	10_AM
T127_B_CCTCAAATCCAATAGAACAGACCT-1	T127_B	M	10_AM
T127_B_TATGATGAGGACACGCACAGACCT-1	T127_B	M	10_AM
T127_B_AACTGGCCAGGCTGTGACAGACCT-1	T127_B	M	1_AM_IFI27
T127_B_ACGATTGCATGCGCCTATACGTCA-1	T127_B	M	14_AM_Mito-high
T127_B_TACAACAAGGCGCGATATACGTCA-1	T127_B	M	1_AM_IFI27
T127_B_GCCCTTGAGAGGCGAGATACGTCA-1	T127_B	M	11_AM
T127_B_GTCAAGCCACATTGAGACAGACCT-1	T127_B	M	1_AM_IFI27
T127_B_CATTTCTGTTTAGTTGACAGACCT-1	T127_B	M	1_AM_IFI27
T127_B_ATGGAGGCATATCGCTACAGACCT-1	T127_B	M	14_AM_Mito-high
T127_B_AGGGCTATCGATTACTATACGTCA-1	T127_B	M	1_AM_IFI27
T127_B_GCTCAATGTCACAGGGATACGTCA-1	T127_B	M	0_AM_APOC2
T127_B_GACCAGGGTAATTTCGACAGACCT-1	T127_B	M	16_AM_IFN-responsive
T127_B_GCTACAACAGCTAAGCACAGACCT-1	T127_B	M	13_AM_FN1_CCL18
T127_B_CGATTGACATTGGGTAATACGTCA-1	T127_B	M	1_AM_IFI27
T127_B_AGGTTCTGTATTGACCACAGACCT-1	T127_B	M	1_AM_IFI27
T127_B_GTGGAAGCATCCACCAACAGACCT-1	T127_B	M	10_AM
T127_B_AACTTGTTCTGGAACGATACGTCA-1	T127_B	M	0_AM_APOC2
T127_B_AGTGAGAAGCGAAGCCACAGACCT-1	T127_B	M	1_AM_IFI27
T127_B_CTTAGAAAGCTTACATATACGTCA-1	T127_B	M	13_AM_FN1_CCL18
T127_B_ACAGCCGCACAACAATATACGTCA-1	T127_B	M	1_AM_IFI27
T127_B_TTCACTTGTGATCCTGACAGACCT-1	T127_B	M	12_Mo-derived AM_APOE
T127_B_TGAATGTCATCCCAATACAGACCT-1	T127_B	M	1_AM_IFI27
T127_B_CCTTGAATCAGGCATGACAGACCT-1	T127_B	M	0_AM_APOC2
T127_B_ACCCTCCTCGAAGCATATACGTCA-1	T127_B	M	10_AM
T127_B_CGTAAAGGTACCTAGTACAGACCT-1	T127_B	M	12_Mo-derived AM_APOE
T127_B_TGCGCATTCGCGCATTACAGACCT-1	T127_B	M	16_AM_IFN-responsive
T127_B_CCAGCTTAGTGCAACGATACGTCA-1	T127_B	M	1_AM_IFI27
T127_B_AAATCACCATGTGGCGACAGACCT-1	T127_B	M	16_AM_IFN-responsive
T127_B_GCAAGTTAGATGCAACATACGTCA-1	T127_B	M	1_AM_IFI27
T127_B_CTCTAACCATGGTCAAACAGACCT-1	T127_B	M	13_AM_FN1_CCL18
T127_B_GCTAATAAGCGAATCGATACGTCA-1	T127_B	M	16_AM_IFN-responsive
T127_B_TACCGCCCAAATAGGAACAGACCT-1	T127_B	M	12_Mo-derived AM_APOE
T127_B_GGTTGAGTCCTTTGGAACAGACCT-1	T127_B	M	13_AM_FN1_CCL18
T127_B_TTCGCCACAATAACCGATACGTCA-1	T127_B	M	11_AM
T127_B_AGTGAGAAGACTAATGATACGTCA-1	T127_B	M	11_AM
T127_B_GCTGAAAGTACAAAGTACAGACCT-1	T127_B	M	14_AM_Mito-high
T127_B_TGCGCCTCATTTAGCCATACGTCA-1	T127_B	M	13_AM_FN1_CCL18
T127_B_CATAGGTAGTTGGATAATACGTCA-1	T127_B	M	1_AM_IFI27
T127_B_TTCAACTAGCCAGAGCACAGACCT-1	T127_B	M	10_AM
T127_B_GTTGGATAGTAAGCACATACGTCA-1	T127_B	M	1_AM_IFI27
T127_B_GGCTGATCATTCATGCATACGTCA-1	T127_B	M	1_AM_IFI27
T127_B_TCAATGGCATAGACGCACAGACCT-1	T127_B	M	12_Mo-derived AM_APOE
T127_B_GAATAACGTGCGGCAAATACGTCA-1	T127_B	M	10_AM
T127_B_GGTTTCTCACTAACAGACAGACCT-1	T127_B	M	1_AM_IFI27
T127_B_ATTGAGTCATCAATCCATACGTCA-1	T127_B	M	1_AM_IFI27
T127_B_ATGGTGAGTGTGATGAATACGTCA-1	T127_B	M	21_AM_proliferating
T127_B_CATTGTCCATCAGGTAACAGACCT-1	T127_B	M	11_AM
T127_B_GCTTCATCAAGGTTATATACGTCA-1	T127_B	M	11_AM
T127_B_GCCTGAGCACGCCACTATACGTCA-1	T127_B	M	21_AM_proliferating
T127_B_CAAGTCCTCATAGGTAACAGACCT-1	T127_B	M	15_Mo-derived AM_FPR3
T127_B_CAGACCAAGCGAAGTTACAGACCT-1	T127_B	M	12_Mo-derived AM_APOE
T127_B_TGCATGACACTTTATGACAGACCT-1	T127_B	M	0_AM_APOC2
T127_B_TTCGATTAGGAGTCATATACGTCA-1	T127_B	M	0_AM_APOC2
T127_B_GACTTCGGTTAGTGAGACAGACCT-1	T127_B	M	1_AM_IFI27
T127_B_AAGACAACATTTGGCTACAGACCT-1	T127_B	M	12_Mo-derived AM_APOE
T127_B_ACCATTAGTTAGCGGGATACGTCA-1	T127_B	M	21_AM_proliferating
T127_B_GCAAGGTGTGCGTACCATACGTCA-1	T127_B	M	10_AM
T127_B_TTAAGCTTCGCTTCAAATACGTCA-1	T127_B	M	10_AM
T127_B_AAAGTGCTCTATGGCCATACGTCA-1	T127_B	M	1_AM_IFI27
T127_B_CTTCGCCTCAAGCGATATACGTCA-1	T127_B	M	0_AM_APOC2
T127_B_ATGTGAGGTTAGGTAGATACGTCA-1	T127_B	M	2_Neutrophil_IFIT2_IL1RN
T127_B_CCCAACTAGGCGAGAGATACGTCA-1	T127_B	M	0_AM_APOC2
T127_B_CAGATAATCAGCCTTAACAGACCT-1	T127_B	M	12_Mo-derived AM_APOE
T127_B_AATTACCTCCATAGAAACAGACCT-1	T127_B	M	1_AM_IFI27
T127_B_GTCACACTCGAACGTGACAGACCT-1	T127_B	M	13_AM_FN1_CCL18
T127_B_GGCTTGAAGTGCAACGATACGTCA-1	T127_B	M	13_AM_FN1_CCL18
T127_B_ACTTATGGTCACGATTATACGTCA-1	T127_B	M	1_AM_IFI27
T127_B_TTAGTCAGTAGCGCGAACAGACCT-1	T127_B	M	10_AM
T127_B_TCCAAGTGTACCGTTGATACGTCA-1	T127_B	M	0_AM_APOC2
T127_B_ACGGAACGTGTGTCGCATACGTCA-1	T127_B	M	13_AM_FN1_CCL18
T127_B_CGCTTTAAGCATCCCGACAGACCT-1	T127_B	M	1_AM_IFI27
T127_B_TCTGTAAGTCTCACTCACAGACCT-1	T127_B	M	13_AM_FN1_CCL18
T127_B_GGCAAGTGTAACTAGGACAGACCT-1	T127_B	M	21_AM_proliferating
T127_B_GCGTGTTTCGCTCAACACAGACCT-1	T127_B	M	1_AM_IFI27
T127_B_AAGGCTTAGGGATTTAACAGACCT-1	T127_B	M	15_Mo-derived AM_FPR3
T127_B_CGATGTTGTGCACAAAATACGTCA-1	T127_B	M	13_AM_FN1_CCL18
T127_B_GAGCTAGTCAGCTACCATACGTCA-1	T127_B	M	10_AM
T127_B_TCCTTCTAGGTAACTAATACGTCA-1	T127_B	M	1_AM_IFI27
T127_B_CCTAAGCTCCGTCAACACAGACCT-1	T127_B	M	14_AM_Mito-high
T127_B_CAATAGCAGCTATCCAACAGACCT-1	T127_B	M	16_AM_IFN-responsive
T127_B_TTCGCCACACTCAAAGATACGTCA-1	T127_B	M	1_AM_IFI27
T127_B_TGTTTCGAGGTATGGTATACGTCA-1	T127_B	M	0_AM_APOC2
T127_B_CGATGTTGTTGCTCCTATACGTCA-1	T127_B	M	10_AM
T127_B_GTTAGCGAGGCTACTCATACGTCA-1	T127_B	M	1_AM_IFI27
T127_B_GCCATAACACTGACAAACAGACCT-1	T127_B	M	1_AM_IFI27
T127_B_GACCAAGTCCGCCTCTATACGTCA-1	T127_B	M	1_AM_IFI27
T127_B_AATAGCATCCCTGGATACAGACCT-1	T127_B	M	1_AM_IFI27
T127_B_ACCTCCCTCCCATAGCATACGTCA-1	T127_B	M	14_AM_Mito-high
T127_B_GCTAAATCAAACTTCCATACGTCA-1	T127_B	M	11_AM
T127_B_CGCAACTTCCTAAGTTACAGACCT-1	T127_B	M	0_AM_APOC2
T127_B_CTTTCTATCGATTGGGACAGACCT-1	T127_B	M	12_Mo-derived AM_APOE
T127_B_CTTAACAGTTCGATGTATACGTCA-1	T127_B	M	16_AM_IFN-responsive
T127_B_ATACCTTAGCGAATCGATACGTCA-1	T127_B	M	14_AM_Mito-high
T127_B_ATATTCGGTTACTCCCATACGTCA-1	T127_B	M	1_AM_IFI27
T127_B_GTGGACATCGCGGAACACAGACCT-1	T127_B	M	15_Mo-derived AM_FPR3
T127_B_TGACGGATCACAACAAACAGACCT-1	T127_B	M	1_AM_IFI27
T127_B_AATCGCACATCCGGAGATACGTCA-1	T127_B	M	13_AM_FN1_CCL18
T127_B_CTTTAACAGTGTTTCGACAGACCT-1	T127_B	M	1_AM_IFI27
T127_B_TATATGCTCCTAAGTTATACGTCA-1	T127_B	M	12_Mo-derived AM_APOE
T127_B_ACTCACTCACACTAAGATACGTCA-1	T127_B	M	16_AM_IFN-responsive
T127_B_TCTAATGGTGGGTGTGATACGTCA-1	T127_B	M	12_Mo-derived AM_APOE
T127_B_TTAAGCTTCAGCCTTAATACGTCA-1	T127_B	M	12_Mo-derived AM_APOE
T127_B_AGCCATTGTCATTTAGACAGACCT-1	T127_B	M	1_AM_IFI27
T127_B_TTAGAGCAGGTTGTGGATACGTCA-1	T127_B	M	1_AM_IFI27
T127_B_TAAGCTAAGCACTAGGATACGTCA-1	T127_B	M	13_AM_FN1_CCL18
T127_B_ACTAGGTAGTTTGCTGACAGACCT-1	T127_B	M	14_AM_Mito-high
T127_B_TACAGAATCAACTTGTACAGACCT-1	T127_B	M	10_AM
T127_B_AGCCTTCAGTATGGGTACAGACCT-1	T127_B	M	14_AM_Mito-high
T127_B_GCATTTAGTTGTGAGAACAGACCT-1	T127_B	M	1_AM_IFI27
T127_B_AGCGTTTGTTAAGGCAATACGTCA-1	T127_B	M	12_Mo-derived AM_APOE
T127_B_TGGTTTGTCCCACATAATACGTCA-1	T127_B	M	1_AM_IFI27
T127_B_TGGTAATCAAGAACAAACAGACCT-1	T127_B	M	11_AM
T127_B_GGTAAGGCAGATAACTATACGTCA-1	T127_B	M	13_AM_FN1_CCL18
T127_B_TGCCGGTGTCAAACTCACAGACCT-1	T127_B	M	12_Mo-derived AM_APOE
T127_B_ACCGAAGTCTAATCACACAGACCT-1	T127_B	M	21_AM_proliferating
T127_B_TGTGAGGTCCTCAATGACAGACCT-1	T127_B	M	10_AM
T127_B_ATAGAAGCAAATGACTATACGTCA-1	T127_B	M	12_Mo-derived AM_APOE
T127_B_TAACGTTTCCGCAACTATACGTCA-1	T127_B	M	10_AM
T127_B_ATCCATCCATAACCGAACAGACCT-1	T127_B	M	12_Mo-derived AM_APOE
T127_B_GCGGATTCACCGGCAAATACGTCA-1	T127_B	M	0_AM_APOC2
T127_B_CATGAAGGTATGGTCTACAGACCT-1	T127_B	M	1_AM_IFI27
T127_B_ATTGCACGTACGCACCACAGACCT-1	T127_B	M	21_AM_proliferating
T127_B_TGCACGTTCAGGCTGAACAGACCT-1	T127_B	M	1_AM_IFI27
T127_B_GGAATCTAGTGCAACGACAGACCT-1	T127_B	M	16_AM_IFN-responsive
T127_B_ATTTGTCAGTCACTATATACGTCA-1	T127_B	M	11_AM
T127_B_CGATTTAGTTTGTAGCATACGTCA-1	T127_B	M	12_Mo-derived AM_APOE
T127_B_CACTATGTCATGACAAACAGACCT-1	T127_B	M	1_AM_IFI27
T127_B_AGTGATGGTTGTTCCCATACGTCA-1	T127_B	M	0_AM_APOC2
T127_B_CGTGAGGGTGCGGAATATACGTCA-1	T127_B	M	16_AM_IFN-responsive
T127_B_GTCGGTTTCGCTTGGTACAGACCT-1	T127_B	M	1_AM_IFI27
T127_B_CTCAATAGTGGTTAAGATACGTCA-1	T127_B	M	2_Neutrophil_IFIT2_IL1RN
T127_B_TTTGGACGTTTACTGAACAGACCT-1	T127_B	M	12_Mo-derived AM_APOE
T127_B_GGTGCACAGCTATATCATACGTCA-1	T127_B	M	1_AM_IFI27
T127_B_TGGTCAACAACCTCGCACAGACCT-1	T127_B	M	0_AM_APOC2
T127_B_GCACAGCAGTTAGGCGATACGTCA-1	T127_B	M	0_AM_APOC2
T127_B_GATTAGTCAGGCTATAACAGACCT-1	T127_B	M	1_AM_IFI27
T127_B_ACAATGTCAATATGGTATACGTCA-1	T127_B	M	13_AM_FN1_CCL18
T127_B_GGATTGAGTGTTGCTGACAGACCT-1	T127_B	M	0_AM_APOC2
T127_B_AACCATAAGTAACTTCATACGTCA-1	T127_B	M	1_AM_IFI27
T127_B_GACATTAAGGTAGTTAACAGACCT-1	T127_B	M	16_AM_IFN-responsive
T127_B_TATCGAGCAATCTCTAACAGACCT-1	T127_B	M	15_Mo-derived AM_FPR3
T127_B_TGGTCAACATAGCCTTATACGTCA-1	T127_B	M	11_AM
T127_B_TCATGAAAGCGAAGTTATACGTCA-1	T127_B	M	0_AM_APOC2
T127_B_GTTTGGGAGCGATAACACAGACCT-1	T127_B	M	13_AM_FN1_CCL18
T127_B_ATTGAGGGTCATTATGACAGACCT-1	T127_B	M	0_AM_APOC2
T127_B_GAATCACAGTAGCGCAATACGTCA-1	T127_B	M	16_AM_IFN-responsive
T127_B_ATCGATGCAACCGGATATACGTCA-1	T127_B	M	14_AM_Mito-high
T127_B_TCATGAGCATTTAGCCATACGTCA-1	T127_B	M	10_AM
T127_B_ATAGCGAGTGCTTCTCATACGTCA-1	T127_B	M	1_AM_IFI27
T127_B_ACCAATCGTCAATGTCACAGACCT-1	T127_B	M	12_Mo-derived AM_APOE
T127_B_CTTAGAAAGATGATTGATACGTCA-1	T127_B	M	10_AM
T127_B_CTAGTCTCACGTTACTACAGACCT-1	T127_B	M	0_AM_APOC2
T127_B_AGCTACCTCCGCAACTATACGTCA-1	T127_B	M	0_AM_APOC2
T127_B_GGCCATCGTAAGGCCGACAGACCT-1	T127_B	M	1_AM_IFI27
T127_B_ATTTAGGAGACTGAGTACAGACCT-1	T127_B	M	21_AM_proliferating
T127_B_CATTACGTCTCTATGGATACGTCA-1	T127_B	M	0_AM_APOC2
T127_B_TTTGCGGGTGTGACCCACAGACCT-1	T127_B	M	11_AM
T127_B_ATTGGGAGTTCTGGCAACAGACCT-1	T127_B	M	13_AM_FN1_CCL18
T127_B_TAACCCTCATCGTTCGACAGACCT-1	T127_B	M	15_Mo-derived AM_FPR3
T127_B_CTTAGAGCAAATATGCACAGACCT-1	T127_B	M	14_AM_Mito-high
T127_B_CCTCCAACAAGTCGCGATACGTCA-1	T127_B	M	1_AM_IFI27
T127_B_TCATGAGCAATAGAAGACAGACCT-1	T127_B	M	0_AM_APOC2
T127_B_CAGGGCAGTTAACGGAACAGACCT-1	T127_B	M	10_AM
T127_B_ATTGCCTCATTTGCTAACAGACCT-1	T127_B	M	16_AM_IFN-responsive
T127_B_CGTTACATCACCTGTAACAGACCT-1	T127_B	M	1_AM_IFI27
T127_B_CTATTGAGTAAAGCGCATACGTCA-1	T127_B	M	1_AM_IFI27
T127_B_GTGCTCAGTAGTTGTCACAGACCT-1	T127_B	M	0_AM_APOC2
T127_B_AGTTACTTCTATTGACACAGACCT-1	T127_B	M	14_AM_Mito-high
T127_B_CTCACACAGCGCGAACATACGTCA-1	T127_B	M	11_AM
T127_B_TAGGTCGAGTCATCATACAGACCT-1	T127_B	M	14_AM_Mito-high
T127_B_AATCGCGAGATAACGCATACGTCA-1	T127_B	M	1_AM_IFI27
T127_B_GACTGAGTCATGAATGACAGACCT-1	T127_B	M	14_AM_Mito-high
T127_B_CGCATCCCAAGTTGCAATACGTCA-1	T127_B	M	12_Mo-derived AM_APOE
T127_B_CATTGTCCACCACACCATACGTCA-1	T127_B	M	1_AM_IFI27
T127_B_ATTTGTCAGTGTTTGTATACGTCA-1	T127_B	M	1_AM_IFI27
T127_B_CCAATTAGTAAAGGCCACAGACCT-1	T127_B	M	0_AM_APOC2
T127_B_TAAGAAGCACAGCAACACAGACCT-1	T127_B	M	16_AM_IFN-responsive
T127_B_CAATGTTTCGCTCAGTACAGACCT-1	T127_B	M	21_AM_proliferating
T127_B_TCTTTGGAGTCTTGCAACAGACCT-1	T127_B	M	1_AM_IFI27
T127_B_ATCAGCACATTCATGCACAGACCT-1	T127_B	M	14_AM_Mito-high
T127_B_ACAAGTATCCGAAAGTACAGACCT-1	T127_B	M	10_AM
T127_B_TCAACCGGTGAACGGTACAGACCT-1	T127_B	M	10_AM
T127_B_CACCAACTCGCGCATTACAGACCT-1	T127_B	M	1_AM_IFI27
T127_B_AGGACAAAGTAAGCTAACAGACCT-1	T127_B	M	1_AM_IFI27
T127_B_TGCTAACGTATTCGACATACGTCA-1	T127_B	M	15_Mo-derived AM_FPR3
T127_B_GAATCGAGTATTCAGCACAGACCT-1	T127_B	M	12_Mo-derived AM_APOE
T127_B_GGGAGTCTCCTCAATGATACGTCA-1	T127_B	M	0_AM_APOC2
T127_B_CAAATTGAGTCAAACAATACGTCA-1	T127_B	M	0_AM_APOC2
T127_B_GCGTTTGGTTTGTAGCATACGTCA-1	T127_B	M	10_AM
T127_B_GGTTTAGCAGGACTACACAGACCT-1	T127_B	M	1_AM_IFI27
T127_B_GCTGGATCAGGTTTCTACAGACCT-1	T127_B	M	16_AM_IFN-responsive
T127_B_TATTGGGCATTTCGACACAGACCT-1	T127_B	M	1_AM_IFI27
T127_B_GTTGTGACACACAAATACAGACCT-1	T127_B	M	1_AM_IFI27
T127_B_GCTAATAAGTTGACCCACAGACCT-1	T127_B	M	13_AM_FN1_CCL18
T127_B_TGACCTTCACAGCAACACAGACCT-1	T127_B	M	1_AM_IFI27
T127_B_GTTCGCGTCACAAATGATACGTCA-1	T127_B	M	10_AM
T127_B_GTAAACCAGTAACGTAATACGTCA-1	T127_B	M	1_AM_IFI27
T127_B_AAGCGATTCCTGGATCACAGACCT-1	T127_B	M	1_AM_IFI27
T127_B_ATGCAACAGGTCACTCATACGTCA-1	T127_B	M	14_AM_Mito-high
T127_B_ACTTCGTCAACAGCTAACAGACCT-1	T127_B	M	14_AM_Mito-high
T127_B_CCGCCATCATTCGGTTATACGTCA-1	T127_B	M	1_AM_IFI27
T127_B_TACTTTCGTTTCCACCACAGACCT-1	T127_B	M	1_AM_IFI27
T127_B_TTTATGGGTGAGAAGGACAGACCT-1	T127_B	M	0_AM_APOC2
T127_B_CGCTACGTCAAAGGGAATACGTCA-1	T127_B	M	16_AM_IFN-responsive
T127_B_GGAACATTCCAGCTACACAGACCT-1	T127_B	M	14_AM_Mito-high
T127_B_CTGTCATCACTGACTTACAGACCT-1	T127_B	M	1_AM_IFI27
T127_B_TGCTTGATCAGTCTATACAGACCT-1	T127_B	M	16_AM_IFN-responsive
T127_B_GACCAGGGTAATTTCGATACGTCA-1	T127_B	M	1_AM_IFI27
T127_B_GATCAATCATTCTGTAACAGACCT-1	T127_B	M	15_Mo-derived AM_FPR3
T127_B_GCTAACCTCCTGCAACACAGACCT-1	T127_B	M	14_AM_Mito-high
T127_B_GATTATCTCCAAATTCATACGTCA-1	T127_B	M	13_AM_FN1_CCL18
T127_B_CTGCAAACAACCGGATACAGACCT-1	T127_B	M	14_AM_Mito-high
T127_B_CTTTGGATCCAATGAAATACGTCA-1	T127_B	M	10_AM
T127_B_TTCAAGCGTTGGAGCGATACGTCA-1	T127_B	M	14_AM_Mito-high
T127_B_GCAACTTGTATAGCGAACAGACCT-1	T127_B	M	0_AM_APOC2
T127_B_TTTGCGGGTGAAGCACACAGACCT-1	T127_B	M	1_AM_IFI27
T127_B_ATGGAGGCATGGCTTTACAGACCT-1	T127_B	M	0_AM_APOC2
T127_B_CGAGCTTTCCCTCAAAATACGTCA-1	T127_B	M	16_AM_IFN-responsive
T127_B_TGATTCAGTGCTGATTATACGTCA-1	T127_B	M	13_AM_FN1_CCL18
T127_B_CATTGTGTCCAATAGAACAGACCT-1	T127_B	M	10_AM
T127_B_GATTCCCAGGGTTACGACAGACCT-1	T127_B	M	21_AM_proliferating
T127_B_TCAGGGATCGCTCAGTATACGTCA-1	T127_B	M	11_AM
T127_B_GATGGCCAGGATCCAGACAGACCT-1	T127_B	M	16_AM_IFN-responsive
T127_B_ACCCGTTAGCAAATCAACAGACCT-1	T127_B	M	16_AM_IFN-responsive
T127_B_GAATAACGTAGGAGGAACAGACCT-1	T127_B	M	16_AM_IFN-responsive
T127_B_GCGCACACAGATAGCCACAGACCT-1	T127_B	M	0_AM_APOC2
T127_B_TATATGCTCTATTGCGACAGACCT-1	T127_B	M	0_AM_APOC2
T127_B_CCTATGATCCACAACCACAGACCT-1	T127_B	M	13_AM_FN1_CCL18
T127_B_TTACTTGCACTCCCTTACAGACCT-1	T127_B	M	11_AM
T127_B_TGTACCTCAGATAACTATACGTCA-1	T127_B	M	1_AM_IFI27
T127_B_CATGAAGGTTAGCGGGATACGTCA-1	T127_B	M	1_AM_IFI27
T127_B_CATAGCGAGGTAACTAACAGACCT-1	T127_B	M	13_AM_FN1_CCL18
T127_B_TTGCGGGCAATAGAAGATACGTCA-1	T127_B	M	13_AM_FN1_CCL18
T127_B_AGAGGAGGTAACTACCATACGTCA-1	T127_B	M	16_AM_IFN-responsive
T127_B_TCTGGAACAGGCAACTACAGACCT-1	T127_B	M	21_AM_proliferating
T127_B_GAATTGATCCTAAATCACAGACCT-1	T127_B	M	1_AM_IFI27
T127_B_GAGCTGGGTGGGTGTGATACGTCA-1	T127_B	M	1_AM_IFI27
T127_B_GCACAGCAGCTACGTCACAGACCT-1	T127_B	M	1_AM_IFI27
T127_B_CCTGGTAGTGCTGAAAACAGACCT-1	T127_B	M	10_AM
T127_B_AGGGCTTCAAGACATTACAGACCT-1	T127_B	M	1_AM_IFI27
T127_B_TCGACTCAGGCTACTCACAGACCT-1	T127_B	M	12_Mo-derived AM_APOE
T127_B_CATCCTTTCACAAAGCATACGTCA-1	T127_B	M	1_AM_IFI27
T127_B_ATAGGCTAGTTTCACGACAGACCT-1	T127_B	M	1_AM_IFI27
T127_B_ATGGGTTAGCGGCTTTATACGTCA-1	T127_B	M	10_AM
T127_B_GCAAGGCTCTTGAAAGACAGACCT-1	T127_B	M	12_Mo-derived AM_APOE
T127_B_AGTGACCCACGTAGGTACAGACCT-1	T127_B	M	14_AM_Mito-high
T127_B_TTATGGGCAAGCCTAAACAGACCT-1	T127_B	M	1_AM_IFI27
T127_B_CTGTCAATCAAACCAAACAGACCT-1	T127_B	M	15_Mo-derived AM_FPR3
T127_B_TTCAAGCGTAATGTCCACAGACCT-1	T127_B	M	0_AM_APOC2
T127_B_CTATTAGGTATTTCGAACAGACCT-1	T127_B	M	1_AM_IFI27
T127_B_AGGCTTGAGATGGATCACAGACCT-1	T127_B	M	11_AM
T127_B_ACATTACTCTATGGCCATACGTCA-1	T127_B	M	21_AM_proliferating
T127_B_GTTTATCAGTGATCAAACAGACCT-1	T127_B	M	0_AM_APOC2
T127_B_CGTAATTTCGGCTAAGATACGTCA-1	T127_B	M	12_Mo-derived AM_APOE
T127_B_CGATAGGTCGAAGCATATACGTCA-1	T127_B	M	1_AM_IFI27
T127_B_AAATCACCAAAGCTCAATACGTCA-1	T127_B	M	0_AM_APOC2
T127_B_ATATGCAAGATTCCCAATACGTCA-1	T127_B	M	13_AM_FN1_CCL18
T127_B_GTTGGGTCAAACCGTAATACGTCA-1	T127_B	M	21_AM_proliferating
T127_B_AGGTTGAGTTGGGTTTATACGTCA-1	T127_B	M	12_Mo-derived AM_APOE
T127_B_CAAGTCGAGATTCGTTACAGACCT-1	T127_B	M	1_AM_IFI27
T127_B_TGCTATTAGTTACCCAATACGTCA-1	T127_B	M	21_AM_proliferating
T127_B_AGTAAACGTTGTGACTACAGACCT-1	T127_B	M	1_AM_IFI27
T127_B_ATGGATTCATCGATAGACAGACCT-1	T127_B	M	1_AM_IFI27
T127_B_CTACCCACACTGACAAACAGACCT-1	T127_B	M	1_AM_IFI27
T127_B_GGCAAATTCTAGCGGAACAGACCT-1	T127_B	M	16_AM_IFN-responsive
T127_B_TGCGATACATTGAAGTACAGACCT-1	T127_B	M	1_AM_IFI27
T127_B_CTCTAACCATTACACCACAGACCT-1	T127_B	M	1_AM_IFI27
T127_B_AACCTGCTCGCTCAACACAGACCT-1	T127_B	M	12_Mo-derived AM_APOE
T127_B_AAACAAGCATCCCTCTACAGACCT-1	T127_B	M	1_AM_IFI27
T127_B_CGTGTTTCAGATTGCAATACGTCA-1	T127_B	M	21_AM_proliferating
T127_B_CGATTCATCACCTAATACAGACCT-1	T127_B	M	21_AM_proliferating
T127_B_ATTGCATTCTAAATCCACAGACCT-1	T127_B	M	1_AM_IFI27
T127_B_CCTAGGTTCCAATTACACAGACCT-1	T127_B	M	0_AM_APOC2
T127_B_CGAACTTGTTAACGGAACAGACCT-1	T127_B	M	1_AM_IFI27
T127_B_TCTCAATAGGGTGGGAATACGTCA-1	T127_B	M	1_AM_IFI27
T127_B_TAATAGGTCTCAAGAAACAGACCT-1	T127_B	M	1_AM_IFI27
T127_B_AAAGGGATCAGGCCTTATACGTCA-1	T127_B	M	14_AM_Mito-high
T127_B_CTGATCCAGACTAACAACAGACCT-1	T127_B	M	1_AM_IFI27
T127_B_CTACTGATCGCCTAACACAGACCT-1	T127_B	M	1_AM_IFI27
T127_B_GCTCCATAGTTTGACTATACGTCA-1	T127_B	M	0_AM_APOC2
T127_B_CATGCCAGTGCTCCTTATACGTCA-1	T127_B	M	13_AM_FN1_CCL18
T127_B_TCTGGGCGTACGTTCGATACGTCA-1	T127_B	M	1_AM_IFI27
T127_B_CTTTAGTAGGAACTTAACAGACCT-1	T127_B	M	1_AM_IFI27
T127_B_CTACCCACACTGACAAATACGTCA-1	T127_B	M	0_AM_APOC2
T127_B_CGCATTATCGATATAGATACGTCA-1	T127_B	M	1_AM_IFI27
T127_B_GCGTTTGGTACGAACAATACGTCA-1	T127_B	M	1_AM_IFI27
T127_B_GGTTTGACAAGTGGCTACAGACCT-1	T127_B	M	1_AM_IFI27
T127_B_CCTCGATAGTCATCATACAGACCT-1	T127_B	M	1_AM_IFI27
T127_B_AATCCAAAGAGGCGAGACAGACCT-1	T127_B	M	13_AM_FN1_CCL18
T127_B_ATGTTCCCAAGCCTCCACAGACCT-1	T127_B	M	15_Mo-derived AM_FPR3
T127_B_TCGCATTCATTGAGATACAGACCT-1	T127_B	M	16_AM_IFN-responsive
T127_B_GATTAGTCAAACACGCATACGTCA-1	T127_B	M	12_Mo-derived AM_APOE
T127_B_GGGCTAATCGACCCATATACGTCA-1	T127_B	M	12_Mo-derived AM_APOE
T127_B_GTGCCTTAGCTTATCGATACGTCA-1	T127_B	M	1_AM_IFI27
T127_B_GCCCATAGTGCTGATTATACGTCA-1	T127_B	M	1_AM_IFI27
T127_B_ATGGATCAGAAACCCGACAGACCT-1	T127_B	M	12_Mo-derived AM_APOE
T127_B_GAATCGAGTGCGATAAACAGACCT-1	T127_B	M	1_AM_IFI27
T127_B_CACCAACTCACAATGAACAGACCT-1	T127_B	M	1_AM_IFI27
T127_B_CATGTTGTCCATTAACATACGTCA-1	T127_B	M	15_Mo-derived AM_FPR3
T127_B_AAATGAGCAACAAGTTACAGACCT-1	T127_B	M	11_AM
T127_B_GGAAGTAAGGAGGATAACAGACCT-1	T127_B	M	0_AM_APOC2
T127_B_GTGCCTTAGGAAGCAAACAGACCT-1	T127_B	M	10_AM
T127_B_GCTACAACAATAGCTGATACGTCA-1	T127_B	M	21_AM_proliferating
T127_B_TTCTTGCTCTTCGCTTACAGACCT-1	T127_B	M	14_AM_Mito-high
T127_B_CCAAGGATCATTTGCGACAGACCT-1	T127_B	M	14_AM_Mito-high
T127_B_ATCAGGTAGGTAAGTCATACGTCA-1	T127_B	M	1_AM_IFI27
T127_B_CAGATTCGTTAGTCTAACAGACCT-1	T127_B	M	0_AM_APOC2
T127_B_CGCATTTCAACTGTTCATACGTCA-1	T127_B	M	1_AM_IFI27
T127_B_CCAGAACCAGCTACCCACAGACCT-1	T127_B	M	1_AM_IFI27
T127_B_ACATACTTCTCAAGAAATACGTCA-1	T127_B	M	1_AM_IFI27
T127_B_ATCTTAGGTATTACCAACAGACCT-1	T127_B	M	12_Mo-derived AM_APOE
T127_B_ATCGTGCTCGCTTGGTATACGTCA-1	T127_B	M	14_AM_Mito-high
T127_B_AAGCTTAAGCTAACTTACAGACCT-1	T127_B	M	11_AM
T127_B_GGCCTTTAGTTTCAGTATACGTCA-1	T127_B	M	12_Mo-derived AM_APOE
T127_B_GTTTATCAGTTATGGAACAGACCT-1	T127_B	M	1_AM_IFI27
T127_B_GGTTAGTAGAAGCATCACAGACCT-1	T127_B	M	14_AM_Mito-high
T127_B_GGGAGTGAGCTTGAAAACAGACCT-1	T127_B	M	16_AM_IFN-responsive
T127_B_CGCTACGTCGAGCTAGACAGACCT-1	T127_B	M	12_Mo-derived AM_APOE
T127_B_GAGTTACAGGCCATGAATACGTCA-1	T127_B	M	1_AM_IFI27
T127_B_CCCATAATCCAGGAATATACGTCA-1	T127_B	M	1_AM_IFI27
T127_B_CGCATGAAGCTGATTTACAGACCT-1	T127_B	M	1_AM_IFI27
T127_B_CCCTAAGGTGTTAGTCACAGACCT-1	T127_B	M	16_AM_IFN-responsive
T127_B_GAGTGCGGTTGGGTTTACAGACCT-1	T127_B	M	13_AM_FN1_CCL18
T127_B_ATACCTGTCGCTCAACATACGTCA-1	T127_B	M	10_AM
T127_B_CCTGTTGCATCAAGTGACAGACCT-1	T127_B	M	1_AM_IFI27
T127_B_GCAGGTTCATAGGGTCATACGTCA-1	T127_B	M	15_Mo-derived AM_FPR3
T127_B_GAATGACTCGCAGCAAACAGACCT-1	T127_B	M	1_AM_IFI27
T127_B_AGGTTAATCGGGCAACATACGTCA-1	T127_B	M	0_AM_APOC2
T127_B_AGCTTCCAGCTCAAGGATACGTCA-1	T127_B	M	13_AM_FN1_CCL18
T127_B_TAGTGCTGTCCCTCTGACAGACCT-1	T127_B	M	1_AM_IFI27
T127_B_GCATGGATCCATCCTTACAGACCT-1	T127_B	M	1_AM_IFI27
T127_B_ATAACCAAGGGCACTAACAGACCT-1	T127_B	M	1_AM_IFI27
T127_B_GGCAAGCTCTATCACGATACGTCA-1	T127_B	M	16_AM_IFN-responsive
T127_B_GTGGTTCTCCAATACTACAGACCT-1	T127_B	M	10_AM
T127_B_GTTTGGACAGCTAGCGACAGACCT-1	T127_B	M	1_AM_IFI27
T127_B_TGAAAGGAGTCGAAGTATACGTCA-1	T127_B	M	12_Mo-derived AM_APOE
T127_B_GTGGACCAGGAACCGCATACGTCA-1	T127_B	M	1_AM_IFI27
T127_B_TTAAACCTCACTAGGGACAGACCT-1	T127_B	M	13_AM_FN1_CCL18
T127_B_GCAAATATCCTAAAGAATACGTCA-1	T127_B	M	12_Mo-derived AM_APOE
T127_B_AATGAAGCACATTCGTACAGACCT-1	T127_B	M	16_AM_IFN-responsive
T127_B_CATTAGGCATTACTTGACAGACCT-1	T127_B	M	16_AM_IFN-responsive
T127_B_GCTATCCAGGAAGCAAATACGTCA-1	T127_B	M	21_AM_proliferating
T127_B_GGTGGATGTTAGGTAGACAGACCT-1	T127_B	M	17_AM_stressed
T127_B_CCCTAAGGTTGCACGCACAGACCT-1	T127_B	M	1_AM_IFI27
T127_B_CCCATCCTCCCTGGATACAGACCT-1	T127_B	M	21_AM_proliferating
T127_B_TGGTAGTAGCGAATCGACAGACCT-1	T127_B	M	13_AM_FN1_CCL18
T127_B_GGCTCAAAGCTAAACAATACGTCA-1	T127_B	M	10_AM
T127_B_CCCGTAGTCAACCGGAACAGACCT-1	T127_B	M	13_AM_FN1_CCL18
T127_B_AGAGAGCAGGGTTACGATACGTCA-1	T127_B	M	14_AM_Mito-high
T127_B_CAGGTTCTCCGGACAAACAGACCT-1	T127_B	M	1_AM_IFI27
T127_B_ATGGTAATCCCTGGTGACAGACCT-1	T127_B	M	1_AM_IFI27
T127_B_CAAATTGAGGTTCGAGATACGTCA-1	T127_B	M	15_Mo-derived AM_FPR3
T127_B_GCGCTACGTAACGTTCACAGACCT-1	T127_B	M	1_AM_IFI27
T127_B_GAGATACTCACTAATCATACGTCA-1	T127_B	M	11_AM
T127_B_ACTGGCTTCAGGGATTACAGACCT-1	T127_B	M	1_AM_IFI27
T127_B_AGCGATCCATCAAGTGACAGACCT-1	T127_B	M	0_AM_APOC2
T127_B_GTTAGGCCAGGCAACTATACGTCA-1	T127_B	M	1_AM_IFI27
T127_B_CATCAATTCACTATGTATACGTCA-1	T127_B	M	15_Mo-derived AM_FPR3
T127_B_CCTCAGCCACCAGCCTACAGACCT-1	T127_B	M	1_AM_IFI27
T127_B_ACCAACTGTACAAACGACAGACCT-1	T127_B	M	1_AM_IFI27
T127_B_ACTAGTTTCATGAATGACAGACCT-1	T127_B	M	10_AM
T127_B_GGTCACGCACCTTCTCACAGACCT-1	T127_B	M	0_AM_APOC2
T127_B_CTTAGTCCAACTGTTCATACGTCA-1	T127_B	M	16_AM_IFN-responsive
T127_B_ACGATTCGTTAGCGGGACAGACCT-1	T127_B	M	0_AM_APOC2
T127_B_GAACTTAAGTGTGAGTATACGTCA-1	T127_B	M	14_AM_Mito-high
T127_B_ACACTTGTCTGGGAATACAGACCT-1	T127_B	M	11_AM
T127_B_TAACGCCTCTGCCATAACAGACCT-1	T127_B	M	10_AM
T127_B_GTCACAACATGAGTCAACAGACCT-1	T127_B	M	1_AM_IFI27
T127_B_GCTGAATAGGTGAGCCACAGACCT-1	T127_B	M	10_AM
T127_B_GCTTAGCTCTTAAGGAATACGTCA-1	T127_B	M	1_AM_IFI27
T127_B_CAAATCCGTTGGTTACACAGACCT-1	T127_B	M	13_AM_FN1_CCL18
T127_B_CTAGGCTTCTAATTGCACAGACCT-1	T127_B	M	14_AM_Mito-high
T127_B_TGGTTTAGTTCTTGAAACAGACCT-1	T127_B	M	1_AM_IFI27
T127_B_CGACACCGTGCGCATCACAGACCT-1	T127_B	M	13_AM_FN1_CCL18
T127_B_CGTGAACCAATGTGGCACAGACCT-1	T127_B	M	1_AM_IFI27
T127_B_GTCATAAAGGCACAATACAGACCT-1	T127_B	M	1_AM_IFI27
T127_B_CGTTACATCAGTAGGTACAGACCT-1	T127_B	M	0_AM_APOC2
T127_B_TGCATGACACTTTATGATACGTCA-1	T127_B	M	16_AM_IFN-responsive
T127_B_CATTGCGGTAAAGGCCACAGACCT-1	T127_B	M	1_AM_IFI27
T127_B_TACGTTAGTTGGATAGACAGACCT-1	T127_B	M	12_Mo-derived AM_APOE
T127_B_CTTAAGCGTTATGAGGACAGACCT-1	T127_B	M	15_Mo-derived AM_FPR3
T127_B_GACTTCGGTTAGCGGGACAGACCT-1	T127_B	M	16_AM_IFN-responsive
T127_B_TATCGAGCAAGGGTCTACAGACCT-1	T127_B	M	11_AM
T127_B_GGTAAGGCAGATAACTACAGACCT-1	T127_B	M	16_AM_IFN-responsive
T127_B_GGAGGATAGTGCAACGACAGACCT-1	T127_B	M	13_AM_FN1_CCL18
T127_B_GGTGTTACATCTATGCACAGACCT-1	T127_B	M	1_AM_IFI27
T127_B_AGAGAGCAGGAAGCAAATACGTCA-1	T127_B	M	14_AM_Mito-high
T127_B_CTCCATCGTACGAATGATACGTCA-1	T127_B	M	14_AM_Mito-high
T127_B_TAGTAGTCACTAGCGGATACGTCA-1	T127_B	M	1_AM_IFI27
T127_B_TTCAACTAGCGCTCCAACAGACCT-1	T127_B	M	1_AM_IFI27
T127_B_CAGCCAGCAGGCTAACACAGACCT-1	T127_B	M	0_AM_APOC2
T127_B_TGCAGGATCAGCGAATATACGTCA-1	T127_B	M	11_AM
T127_B_AATCGCGAGCGGCTTTACAGACCT-1	T127_B	M	10_AM
T127_B_CCCTGTGAGGTTAGACACAGACCT-1	T127_B	M	1_AM_IFI27
T127_B_GGCAACATCTGGCCATATACGTCA-1	T127_B	M	1_AM_IFI27
T127_B_CGAAATGGTTAGGCGGACAGACCT-1	T127_B	M	11_AM
T127_B_AATTGACCACCTATCGACAGACCT-1	T127_B	M	11_AM
T127_B_CCCATCCTCAAGCGATACAGACCT-1	T127_B	M	1_AM_IFI27
T127_B_CTGTCAATCTAAGTCTACAGACCT-1	T127_B	M	11_AM
T127_B_CGACTCCCAGGTCAACACAGACCT-1	T127_B	M	15_Mo-derived AM_FPR3
T127_B_TCACGTTCAGATTGCAACAGACCT-1	T127_B	M	0_AM_APOC2
T127_B_ACGATTGCACATTGTCACAGACCT-1	T127_B	M	11_AM
T127_B_CAAGATTCAAACCTGAACAGACCT-1	T127_B	M	13_AM_FN1_CCL18
T127_B_ACGCACGCAAGCTAATACAGACCT-1	T127_B	M	22_B cell
T127_B_TTCCTCGTCATCACATACAGACCT-1	T127_B	M	13_AM_FN1_CCL18
T127_B_GTTAGAATCTTCGCCCACAGACCT-1	T127_B	M	1_AM_IFI27
T127_B_TATATGCTCCACAATTACAGACCT-1	T127_B	M	0_AM_APOC2
T127_B_TGTGTGACAGCCTTCAATACGTCA-1	T127_B	M	14_AM_Mito-high
T127_B_GAGCTTGAGCATCTTGACAGACCT-1	T127_B	M	1_AM_IFI27
T127_B_ATATAGGTCCTGCAACACAGACCT-1	T127_B	M	1_AM_IFI27
T127_B_ACCCGCTCATAGTCAGACAGACCT-1	T127_B	M	1_AM_IFI27
T127_B_CCTGGTCCACCAACAAATACGTCA-1	T127_B	M	12_Mo-derived AM_APOE
T127_B_ACCTCATCAAGCGATCATACGTCA-1	T127_B	M	13_AM_FN1_CCL18
T127_B_GAGTATGGTGAGTAATACAGACCT-1	T127_B	M	1_AM_IFI27
T127_B_TGGTTTGTCATGGATAATACGTCA-1	T127_B	M	21_AM_proliferating
T127_B_GTATGGGTCGGGATGCATACGTCA-1	T127_B	M	15_Mo-derived AM_FPR3
T127_B_CGCTGGACAGTTAAACACAGACCT-1	T127_B	M	1_AM_IFI27
T127_B_CCAAGCTTCCTAAATCACAGACCT-1	T127_B	M	11_AM
T127_B_GTGTGAGTCTTCGCCCACAGACCT-1	T127_B	M	1_AM_IFI27
T127_B_CCCTGACCATCAAGCAACAGACCT-1	T127_B	M	14_AM_Mito-high
T127_B_TGATTTGGTTAGTCTAACAGACCT-1	T127_B	M	1_AM_IFI27
T127_B_GGCATTACAACAGCTAATACGTCA-1	T127_B	M	16_AM_IFN-responsive
T127_B_ACATACTTCGCTCAGTACAGACCT-1	T127_B	M	1_AM_IFI27
T127_B_CCAGGTTTCCAATTACATACGTCA-1	T127_B	M	1_AM_IFI27
T127_B_GGAAGTAAGTCGCGAAACAGACCT-1	T127_B	M	1_AM_IFI27
T127_B_ACACCAACACCACATTACAGACCT-1	T127_B	M	14_AM_Mito-high
T127_B_CGCTACGTCGAAGGCCATACGTCA-1	T127_B	M	21_AM_proliferating
T127_B_ATGTTGCGTATGTTGCACAGACCT-1	T127_B	M	1_AM_IFI27
T127_B_GGTAGTTAGTTAACAGACAGACCT-1	T127_B	M	12_Mo-derived AM_APOE
T127_B_GCCACAAAGGAAACTCACAGACCT-1	T127_B	M	1_AM_IFI27
T127_B_AAGGAGCAGGAAGCAAATACGTCA-1	T127_B	M	11_AM
T127_B_GCCCTTTGTGATTACCATACGTCA-1	T127_B	M	1_AM_IFI27
T127_B_GGGACAACACCTCGACACAGACCT-1	T127_B	M	11_AM
T127_B_GCAAGGCTCTTGAAAGATACGTCA-1	T127_B	M	10_AM
T127_B_GGGAGTCTCGACCCATACAGACCT-1	T127_B	M	10_AM
T127_B_CTCGATCAGGTTGTAAACAGACCT-1	T127_B	M	1_AM_IFI27
T127_B_GTGCAAGTCCCATAGCACAGACCT-1	T127_B	M	1_AM_IFI27
T127_B_CGCGACACACATAGTGACAGACCT-1	T127_B	M	16_AM_IFN-responsive
T127_B_ACTAATGAGGTTCTTGACAGACCT-1	T127_B	M	21_AM_proliferating
T127_B_CGTAAAGGTCAATACCACAGACCT-1	T127_B	M	1_AM_IFI27
T127_B_GTAGTCCTCTCAGCACATACGTCA-1	T127_B	M	1_AM_IFI27
T127_B_TTAGTCGTCGCGTTACACAGACCT-1	T127_B	M	13_AM_FN1_CCL18
T127_B_TCCTTGAAGTGAATCAACAGACCT-1	T127_B	M	0_AM_APOC2
T127_B_TTACTTCGTAGCTTGTACAGACCT-1	T127_B	M	13_AM_FN1_CCL18
T127_B_CATTACGTCAGGCCTTATACGTCA-1	T127_B	M	11_AM
T127_B_GCAAGGTGTGGATGGTATACGTCA-1	T127_B	M	1_AM_IFI27
T127_B_CATAGGGTCGGTAAACATACGTCA-1	T127_B	M	1_AM_IFI27
T127_B_ACCTCATCAACAAAGAACAGACCT-1	T127_B	M	12_Mo-derived AM_APOE
T127_B_TGGCGTGCAAGATGCCACAGACCT-1	T127_B	M	10_AM
T127_B_CCTAACCAGCTAAATGATACGTCA-1	T127_B	M	1_AM_IFI27
T127_B_CGTTCAATCAGCCCTGACAGACCT-1	T127_B	M	14_AM_Mito-high
T127_B_GACGAGGAGGGTTGGCATACGTCA-1	T127_B	M	1_AM_IFI27
T127_B_AACTTGTTCGACTTGCATACGTCA-1	T127_B	M	0_AM_APOC2
T127_B_GGAACCTCAGCAAGCTACAGACCT-1	T127_B	M	1_AM_IFI27
T127_B_GGGCTTAAGTCTAACTACAGACCT-1	T127_B	M	0_AM_APOC2
T127_B_GGTGAACGTATGTTGCATACGTCA-1	T127_B	M	12_Mo-derived AM_APOE
T127_B_AGCTGCAAGGTTGCAGACAGACCT-1	T127_B	M	10_AM
T127_B_GAGGTTTAGGTATGGTACAGACCT-1	T127_B	M	2_Neutrophil_IFIT2_IL1RN
T127_B_CAGGTATAGCGAAGAAACAGACCT-1	T127_B	M	10_AM
T127_B_AAAGGTACATAACCGAACAGACCT-1	T127_B	M	11_AM
T127_B_ACCCAACTCCTGCCAGATACGTCA-1	T127_B	M	1_AM_IFI27
T127_B_CATTCGCAGCAAACTAACAGACCT-1	T127_B	M	11_AM
T127_B_GGCATTTGTATGGTAGATACGTCA-1	T127_B	M	21_AM_proliferating
T127_B_ACACCTATCAAGCGATATACGTCA-1	T127_B	M	1_AM_IFI27
T127_B_CTCCATCGTGCTTCGAACAGACCT-1	T127_B	M	1_AM_IFI27
T127_B_CCTACCTGTACTTATGACAGACCT-1	T127_B	M	16_AM_IFN-responsive
T127_B_CTGGTCAGTCATCAGTATACGTCA-1	T127_B	M	13_AM_FN1_CCL18
T127_B_GAATCAGGTAATGCCTACAGACCT-1	T127_B	M	11_AM
T127_B_TATATGCTCCCTCTCAATACGTCA-1	T127_B	M	10_AM
T127_B_ACACCGGCATTCAACCATACGTCA-1	T127_B	M	13_AM_FN1_CCL18
T127_B_AATGGATGTACGAACAACAGACCT-1	T127_B	M	1_AM_IFI27
T127_B_GACGAGGAGCTGGGTAATACGTCA-1	T127_B	M	16_AM_IFN-responsive
T127_B_GGATGGCTCAGCCCTGACAGACCT-1	T127_B	M	21_AM_proliferating
T127_B_ACTCACTCAAGGCCTGACAGACCT-1	T127_B	M	14_AM_Mito-high
T127_B_CCATCATCAGTTAAACATACGTCA-1	T127_B	M	16_AM_IFN-responsive
T127_B_ATTCGATTCAGGCAATATACGTCA-1	T127_B	M	1_AM_IFI27
T127_B_TTGTGAGCACTATGGAACAGACCT-1	T127_B	M	15_Mo-derived AM_FPR3
T127_B_TAGTCCTCACATGCTTACAGACCT-1	T127_B	M	12_Mo-derived AM_APOE
T127_B_GGCAAGTGTAGTAGCAATACGTCA-1	T127_B	M	12_Mo-derived AM_APOE
T127_B_CCTTATTGTCAACTACATACGTCA-1	T127_B	M	11_AM
T127_B_AGCTGGCAGCCATAAAACAGACCT-1	T127_B	M	1_AM_IFI27
T127_B_TGTCCTTTCCTAAAGAATACGTCA-1	T127_B	M	15_Mo-derived AM_FPR3
T127_B_CCAAGTGAGTGTAATGACAGACCT-1	T127_B	M	1_AM_IFI27
T127_B_ACCGTTATCCGGCTCAACAGACCT-1	T127_B	M	14_AM_Mito-high
T127_B_CGAAGAAAGCCATAAAACAGACCT-1	T127_B	M	13_AM_FN1_CCL18
T127_B_ATTTGTGGTGGGTGTGACAGACCT-1	T127_B	M	1_AM_IFI27
T127_B_CCTTGAGGTCAGGAACATACGTCA-1	T127_B	M	11_AM
T127_B_TGGACAAGTCCTCCATATACGTCA-1	T127_B	M	12_Mo-derived AM_APOE
T127_B_GTTCATTAGATGCTAAATACGTCA-1	T127_B	M	10_AM
T127_B_TCATCAGTCGTTATGTACAGACCT-1	T127_B	M	0_AM_APOC2
T127_B_GTAAGGTTCAATACAGACAGACCT-1	T127_B	M	13_AM_FN1_CCL18
T127_B_CTACCATCACTTTATGATACGTCA-1	T127_B	M	1_AM_IFI27
T127_B_ACGATTCGTAGCCAAAATACGTCA-1	T127_B	M	15_Mo-derived AM_FPR3
T127_B_GGCAAATTCATCAGCCACAGACCT-1	T127_B	M	0_AM_APOC2
T127_B_CTTTAGGTCATTAGTCATACGTCA-1	T127_B	M	0_AM_APOC2
T127_B_CCAATTTAGGAGGATAACAGACCT-1	T127_B	M	13_AM_FN1_CCL18
T127_B_CTAAGATCACGTAAATATACGTCA-1	T127_B	M	21_AM_proliferating
T127_B_CACAAGGTCTAACTACACAGACCT-1	T127_B	M	10_AM
T127_B_TAGTTGCGTCAGTGCCACAGACCT-1	T127_B	M	0_AM_APOC2
T127_B_TTCATGCCAAGCCTAAACAGACCT-1	T127_B	M	11_AM
T127_B_ACTAATGAGGAGCCGTACAGACCT-1	T127_B	M	21_AM_proliferating
T127_B_CTCACCCTCAGTCTATATACGTCA-1	T127_B	M	13_AM_FN1_CCL18
T127_B_TAAAGGCTCGATTGAAACAGACCT-1	T127_B	M	1_AM_IFI27
T127_B_TACCAGCTCAACTGGGATACGTCA-1	T127_B	M	1_AM_IFI27
T127_B_GCTACTATCCAGCTTAACAGACCT-1	T127_B	M	14_AM_Mito-high
T127_B_TGCAGGTCACGAACGTATACGTCA-1	T127_B	M	1_AM_IFI27
T127_B_GGTGAAGCAGACTCAAATACGTCA-1	T127_B	M	16_AM_IFN-responsive
T127_B_ATCCCAATCCAACTTGATACGTCA-1	T127_B	M	12_Mo-derived AM_APOE
T127_B_ACACAATCAACCATTCATACGTCA-1	T127_B	M	16_AM_IFN-responsive
T127_B_GTCCGTAGTTGGTTACACAGACCT-1	T127_B	M	1_AM_IFI27
T127_B_TTATCGCCACAAGCGTATACGTCA-1	T127_B	M	0_AM_APOC2
T127_B_TGCGATACAACCTGTTACAGACCT-1	T127_B	M	10_AM
T127_B_CAATTGCGTGATCCTGACAGACCT-1	T127_B	M	11_AM
T127_B_TCCATTTGTACGTTCGATACGTCA-1	T127_B	M	14_AM_Mito-high
T127_B_ACGGATAGTCGTCCAAACAGACCT-1	T127_B	M	16_AM_IFN-responsive
T127_B_TGCCCATAGTGATTTCATACGTCA-1	T127_B	M	14_AM_Mito-high
T127_B_AGGCCTAAGGTAGTTAACAGACCT-1	T127_B	M	14_AM_Mito-high
T127_B_GGCGATTCACTTTGTAATACGTCA-1	T127_B	M	12_Mo-derived AM_APOE
T127_B_CTACCTAAGCCAAACGATACGTCA-1	T127_B	M	21_AM_proliferating
T127_B_CAGGTAAGTATTTACGATACGTCA-1	T127_B	M	21_AM_proliferating
T127_B_GAAATACGTACTTATGACAGACCT-1	T127_B	M	11_AM
T127_B_TGTCCTTTCCCTGGTGACAGACCT-1	T127_B	M	16_AM_IFN-responsive
T127_B_ATGACTTTCAACCGGAACAGACCT-1	T127_B	M	12_Mo-derived AM_APOE
T127_B_GTGCGGTAGTCACTATATACGTCA-1	T127_B	M	14_AM_Mito-high
T127_B_ATGCGCAAGTATGGTAACAGACCT-1	T127_B	M	0_AM_APOC2
T127_B_CGGGTTAAGCTAGATAATACGTCA-1	T127_B	M	2_Neutrophil_IFIT2_IL1RN
T127_B_GCCCAATTCACAATGAATACGTCA-1	T127_B	M	1_AM_IFI27
T127_B_AATCGCCTCCTCACTTACAGACCT-1	T127_B	M	13_AM_FN1_CCL18
T127_B_GCACAAAGTACTTACAACAGACCT-1	T127_B	M	1_AM_IFI27
T127_B_CAACTTGTCGCGTTCGATACGTCA-1	T127_B	M	13_AM_FN1_CCL18
T127_B_TCTTTGTGTGCGTACCACAGACCT-1	T127_B	M	0_AM_APOC2
T127_B_AGGATCAGTGGTGAGTACAGACCT-1	T127_B	M	15_Mo-derived AM_FPR3
T127_B_TTATAGCTCAAGCGATACAGACCT-1	T127_B	M	15_Mo-derived AM_FPR3
T127_B_CGCATGAAGCAATCGGACAGACCT-1	T127_B	M	11_AM
T127_B_GGCTTGAAGCTGATGGATACGTCA-1	T127_B	M	1_AM_IFI27
T127_B_CATGAGGTCGCGTTACATACGTCA-1	T127_B	M	10_AM
T127_B_TGGATCGAGAAGCAAGACAGACCT-1	T127_B	M	1_AM_IFI27
T127_B_CTAAGGCCAATCAAGTATACGTCA-1	T127_B	M	1_AM_IFI27
T127_B_GAGGTTTAGATTCGTTACAGACCT-1	T127_B	M	14_AM_Mito-high
T127_B_ATGGGTTAGGTCAAACATACGTCA-1	T127_B	M	0_AM_APOC2
T127_B_AATCCGTGTGGCGTAGACAGACCT-1	T127_B	M	10_AM
T127_B_GGGTTATAGGCAAGTTACAGACCT-1	T127_B	M	21_AM_proliferating
T127_B_GATTATCTCAGTTTACACAGACCT-1	T127_B	M	0_AM_APOC2
T127_B_AGACCCGCATGAAGCCACAGACCT-1	T127_B	M	10_AM
T127_B_GCACAACCAAGGTTATACAGACCT-1	T127_B	M	1_AM_IFI27
T127_B_TTTGCCCGTAGCCTTGACAGACCT-1	T127_B	M	15_Mo-derived AM_FPR3
T127_B_GGTACGTCATGTTTCAACAGACCT-1	T127_B	M	14_AM_Mito-high
T127_B_GGACCTTTCAAGTTAGACAGACCT-1	T127_B	M	16_AM_IFN-responsive
T127_B_CCTTGAGGTGCGCAAGATACGTCA-1	T127_B	M	1_AM_IFI27
T127_B_GATTGTGCACGCAATAATACGTCA-1	T127_B	M	0_AM_APOC2
T127_B_ATACTGGCAACATGATACAGACCT-1	T127_B	M	16_AM_IFN-responsive
T127_B_GGCTTGTTCCCATAGCATACGTCA-1	T127_B	M	10_AM
T127_B_CATGTTGTCCGGACAAATACGTCA-1	T127_B	M	1_AM_IFI27
T127_B_CCCATAATCATGAATGACAGACCT-1	T127_B	M	0_AM_APOC2
T127_B_TACCGTTCAATGTGGCACAGACCT-1	T127_B	M	12_Mo-derived AM_APOE
T127_B_TGGCGTGCACGGATACACAGACCT-1	T127_B	M	0_AM_APOC2
T127_B_TCACAAGCAAACGGGAACAGACCT-1	T127_B	M	1_AM_IFI27
T127_B_CTTGGTTCAAACCGTAACAGACCT-1	T127_B	M	1_AM_IFI27
T127_B_ATGGTGAGTTAGTGAGACAGACCT-1	T127_B	M	10_AM
T127_B_TTCAAGCGTATATTCGATACGTCA-1	T127_B	M	1_AM_IFI27
T127_B_GTGGGAACATCACGAAACAGACCT-1	T127_B	M	1_AM_IFI27
T127_B_GGATGTCCACTCAAAGATACGTCA-1	T127_B	M	16_AM_IFN-responsive
T127_B_GGTGTGATCGAGGCGTACAGACCT-1	T127_B	M	21_AM_proliferating
T127_B_CTAACCTCACAATAGTACAGACCT-1	T127_B	M	14_AM_Mito-high
T127_B_TGTAACCGTAACTACCATACGTCA-1	T127_B	M	10_AM
T127_B_GCTTTCAAGGGCCTTTATACGTCA-1	T127_B	M	1_AM_IFI27
T127_B_CCAGAACCAAATGACTACAGACCT-1	T127_B	M	0_AM_APOC2
T127_B_ACCAGGTCACCTGGTCACAGACCT-1	T127_B	M	0_AM_APOC2
T127_B_GCCTCATAGGACAAGAATACGTCA-1	T127_B	M	1_AM_IFI27
T127_B_GCAAGAAAGGCAATCGATACGTCA-1	T127_B	M	10_AM
T127_B_ACTAATGAGAGCAAGAACAGACCT-1	T127_B	M	1_AM_IFI27
T127_B_GTCATTGTCACAATGAATACGTCA-1	T127_B	M	16_AM_IFN-responsive
T127_B_ACGTCAACATTACTTGATACGTCA-1	T127_B	M	0_AM_APOC2
T127_B_GAATTGATCCTTATGGACAGACCT-1	T127_B	M	1_AM_IFI27
T127_B_GAAGGATCACCATACTATACGTCA-1	T127_B	M	1_AM_IFI27
T127_B_CACGCATTCTTGAATCATACGTCA-1	T127_B	M	13_AM_FN1_CCL18
T127_B_AATACTGAGTTTCACGACAGACCT-1	T127_B	M	1_AM_IFI27
T127_B_ACGGATAGTAGCTTGTATACGTCA-1	T127_B	M	10_AM
T127_B_CCCACCTTCAGGTCGAACAGACCT-1	T127_B	M	12_Mo-derived AM_APOE
T127_B_TGCTTAAGTTGGATGAATACGTCA-1	T127_B	M	11_AM
T127_B_TGGTGCGCACTAACGAATACGTCA-1	T127_B	M	10_AM
T127_B_ACCCTGGTCCAAAGACATACGTCA-1	T127_B	M	1_AM_IFI27
T127_B_GCAAATATCATGAGGTACAGACCT-1	T127_B	M	11_AM
T127_B_TAAGAAGCACTTTATGATACGTCA-1	T127_B	M	10_AM
T127_B_TGTGCTGGTGCATTACATACGTCA-1	T127_B	M	10_AM
T127_B_GTATGGGTCGTCCATAACAGACCT-1	T127_B	M	10_AM
T127_B_GACTTCGGTTGCGGCTACAGACCT-1	T127_B	M	0_AM_APOC2
T127_B_GTCCGTTAGTTTCAGTATACGTCA-1	T127_B	M	10_AM
T127_B_GCGATTGAGAAACTCAACAGACCT-1	T127_B	M	10_AM
T127_B_GCATTACGTACGTTACACAGACCT-1	T127_B	M	2_Neutrophil_IFIT2_IL1RN
T127_B_GGCGCAAGTCACAGGGATACGTCA-1	T127_B	M	10_AM
T127_B_AACTAAGTCATTAGTCACAGACCT-1	T127_B	M	1_AM_IFI27
T127_B_ATCATCAGTTAGCGGGACAGACCT-1	T127_B	M	11_AM
T127_B_GTTCCATCAGTTATGGACAGACCT-1	T127_B	M	10_AM
T127_B_GCATGCAAGGCGCAGTATACGTCA-1	T127_B	M	10_AM
T127_B_TGCTTAAGTAGCCTTGACAGACCT-1	T127_B	M	1_AM_IFI27
T127_B_CACTAGCTCATGCCTAACAGACCT-1	T127_B	M	10_AM
T127_B_TCGCGCATCACAACAAATACGTCA-1	T127_B	M	10_AM
T127_B_ATTGACCGTACTTAGCATACGTCA-1	T127_B	M	1_AM_IFI27
T127_B_ATGAGGAAGAGGCGTCATACGTCA-1	T127_B	M	1_AM_IFI27
T127_B_TTGCGGGCACTGTCATATACGTCA-1	T127_B	M	15_Mo-derived AM_FPR3
T127_B_CCAAAGCCAGCTCATTACAGACCT-1	T127_B	M	10_AM
T127_B_CAAGTCGAGGTAATTGATACGTCA-1	T127_B	M	13_AM_FN1_CCL18
T127_B_TGCAAGCCAAGGCGTTACAGACCT-1	T127_B	M	10_AM
T127_B_CGTTGCGTCGATTACTATACGTCA-1	T127_B	M	13_AM_FN1_CCL18
T127_B_GGGCTTAAGTAAGCACATACGTCA-1	T127_B	M	11_AM
T127_B_ATAGACTCAACAGCTAACAGACCT-1	T127_B	M	11_AM
T127_B_TTTCATGCACTTTATGACAGACCT-1	T127_B	M	10_AM
T127_B_CTTACTGAGTGTTTCGATACGTCA-1	T127_B	M	14_AM_Mito-high
T127_B_AGCGTTTGTCCATCCTATACGTCA-1	T127_B	M	13_AM_FN1_CCL18
T127_B_CTTCAACCATTGAACGATACGTCA-1	T127_B	M	11_AM
T127_B_TTTGCTCTCTGGCTACATACGTCA-1	T127_B	M	12_Mo-derived AM_APOE
T127_B_CTAACCGGTAAAGCGCACAGACCT-1	T127_B	M	11_AM
T127_B_CAGGTAAGTGTCCTTCATACGTCA-1	T127_B	M	1_AM_IFI27
T127_B_ACTTAGAAGCCCTTGGATACGTCA-1	T127_B	M	10_AM
T127_B_ACCGGTAAGTTGCGGAACAGACCT-1	T127_B	M	10_AM
T127_B_GAAGCCATCCTTATGGATACGTCA-1	T127_B	M	1_AM_IFI27
T127_B_AATGCGCCAGCTTAAGACAGACCT-1	T127_B	M	14_AM_Mito-high
T127_B_CTCTAAGTCATCCAGCACAGACCT-1	T127_B	M	1_AM_IFI27
T127_B_CATAGGGTCGACTTGCATACGTCA-1	T127_B	M	1_AM_IFI27
T127_B_GGCGATTCATCCCAATACAGACCT-1	T127_B	M	14_AM_Mito-high
T127_B_AAAGGCTTCTTTAAGCATACGTCA-1	T127_B	M	10_AM
T127_B_CGATAAATCAAGATGCACAGACCT-1	T127_B	M	11_AM
T127_B_ATCGATGCATCTATCAACAGACCT-1	T127_B	M	1_AM_IFI27
T127_B_TACCAGCTCTACTACGACAGACCT-1	T127_B	M	11_AM
T127_B_GTTGTTCCAGGATTATATACGTCA-1	T127_B	M	10_AM
T127_B_CAGGTCAAGGTTGGGCATACGTCA-1	T127_B	M	11_AM
T127_B_ACGCATGAGACTTAAGACAGACCT-1	T127_B	M	1_AM_IFI27
T127_B_CCCTGATAGTTTGACTATACGTCA-1	T127_B	M	21_AM_proliferating
T127_B_GAACTTGCAACAAGCCACAGACCT-1	T127_B	M	0_AM_APOC2
T127_B_TCCATTTGTAGCCCGTATACGTCA-1	T127_B	M	15_Mo-derived AM_FPR3
T127_B_GCTCAGGCAATCGTTCATACGTCA-1	T127_B	M	0_AM_APOC2
T127_B_GCTGTCAGTAAGCTAGATACGTCA-1	T127_B	M	15_Mo-derived AM_FPR3
T127_B_CGTCCATAGCCCGTTGATACGTCA-1	T127_B	M	10_AM
T127_B_CGATGACCAACATAGTATACGTCA-1	T127_B	M	14_AM_Mito-high
T127_B_TCGCCTCTCTAAGTCTATACGTCA-1	T127_B	M	12_Mo-derived AM_APOE
T127_B_TAGGCTTGTCCGCTAAATACGTCA-1	T127_B	M	10_AM
T127_B_CAGGTTGAGGAAACCTATACGTCA-1	T127_B	M	12_Mo-derived AM_APOE
T127_B_CTTGGTTCACAACATGATACGTCA-1	T127_B	M	10_AM
T127_B_CTCTCGACACTAGTCTATACGTCA-1	T127_B	M	15_Mo-derived AM_FPR3
T127_B_TAACCGCTCGATGAACACAGACCT-1	T127_B	M	11_AM
T127_B_ATGGGACGTAGGTGACATACGTCA-1	T127_B	M	14_AM_Mito-high
T127_B_CGATTACGTCAACATCACAGACCT-1	T127_B	M	1_AM_IFI27
T127_B_CTCATAAGTGGATGGTATACGTCA-1	T127_B	M	11_AM
T127_B_ACAACATCAAGTGGCTATACGTCA-1	T127_B	M	13_AM_FN1_CCL18
T127_B_TTATTGGGTGTTAGAGACAGACCT-1	T127_B	M	10_AM
T127_B_GTTGAGCCATTAGTGGACAGACCT-1	T127_B	M	12_Mo-derived AM_APOE
T127_B_CGTTACATCGGTAAGTATACGTCA-1	T127_B	M	13_AM_FN1_CCL18
T127_B_CAAGGTCCAGCCCTTAACAGACCT-1	T127_B	M	14_AM_Mito-high
T127_B_ACAATTGAGGGTTAACATACGTCA-1	T127_B	M	11_AM
T127_B_GTGGAAGCATCCCAATACAGACCT-1	T127_B	M	1_AM_IFI27
T127_B_CCTTATTGTCGAAGTAACAGACCT-1	T127_B	M	10_AM
T127_B_ACCCTCCTCGCTTGGTACAGACCT-1	T127_B	M	1_AM_IFI27
T127_B_TCCTTCTAGGCCTCTGATACGTCA-1	T127_B	M	16_AM_IFN-responsive
T127_B_GGCCGTTGTTCGGTATATACGTCA-1	T127_B	M	21_AM_proliferating
T127_B_ATGGCCTTCAGGTTAAACAGACCT-1	T127_B	M	1_AM_IFI27
T127_B_CTCACCCTCATGACAAACAGACCT-1	T127_B	M	1_AM_IFI27
T127_B_GATCTTAGTCTTTATCATACGTCA-1	T127_B	M	14_AM_Mito-high
T127_B_AGGCGCTAGCGCTTACATACGTCA-1	T127_B	M	1_AM_IFI27
T127_B_GCTGACTTCAACTGTTATACGTCA-1	T127_B	M	13_AM_FN1_CCL18
T127_B_GTTTGGGAGGAACCGCATACGTCA-1	T127_B	M	14_AM_Mito-high
T127_B_GCAAGGCTCGGTAAGTACAGACCT-1	T127_B	M	1_AM_IFI27
T127_B_GCTAGATAGTGCCCTGATACGTCA-1	T127_B	M	1_AM_IFI27
T127_B_GGGATAAAGTTATTGCATACGTCA-1	T127_B	M	0_AM_APOC2
T127_B_CGATTTAGTATTTGTGATACGTCA-1	T127_B	M	1_AM_IFI27
T127_B_ACGTCAACAATCTCTAATACGTCA-1	T127_B	M	0_AM_APOC2
T127_B_GCTGGGTAGTTTGAGAACAGACCT-1	T127_B	M	1_AM_IFI27
T127_B_GGCATTACAACCGTAAACAGACCT-1	T127_B	M	11_AM
T127_B_GCTAACGAGCAACATAATACGTCA-1	T127_B	M	13_AM_FN1_CCL18
T127_B_CGCAAGGGTGACCTATACAGACCT-1	T127_B	M	10_AM
T127_B_ATGGGTTAGCTCCCTCACAGACCT-1	T127_B	M	13_AM_FN1_CCL18
T127_B_GAAGGATCATCCCTCTATACGTCA-1	T127_B	M	10_AM
T127_B_AATCACGCATGCGCCTACAGACCT-1	T127_B	M	11_AM
T127_B_GAATGGTTCAGTCTATATACGTCA-1	T127_B	M	10_AM
T127_B_AGTGACCCATGACCAAACAGACCT-1	T127_B	M	10_AM
T127_B_CAGCTAGAGCTTGATTACAGACCT-1	T127_B	M	14_AM_Mito-high
T127_B_CAGACCAAGGGCAGTCATACGTCA-1	T127_B	M	11_AM
T127_B_CCATCATCAACTTAGGATACGTCA-1	T127_B	M	0_AM_APOC2
T127_B_AAGTTGTCACCTTCAGATACGTCA-1	T127_B	M	13_AM_FN1_CCL18
T127_B_CTTAAGTTCTAATGAGATACGTCA-1	T127_B	M	10_AM
T127_B_AGACTCCTCTATCTGGATACGTCA-1	T127_B	M	10_AM
T127_B_CCATTAGTCAGTCTATACAGACCT-1	T127_B	M	1_AM_IFI27
T127_B_GCTAGACCAACAAAGAACAGACCT-1	T127_B	M	15_Mo-derived AM_FPR3
T127_B_CTCTAAGTCCAAAGGTACAGACCT-1	T127_B	M	14_AM_Mito-high
T127_B_GGCCAGTAGCATCTATACAGACCT-1	T127_B	M	1_AM_IFI27
T127_B_TTCTTGCTCTGGAAACATACGTCA-1	T127_B	M	10_AM
T127_B_CTTAGAAAGTCACTATATACGTCA-1	T127_B	M	1_AM_IFI27
T127_B_TTGTGATTCTGTCAATACAGACCT-1	T127_B	M	10_AM
T127_B_GTCCGTAGTGGCGTAGACAGACCT-1	T127_B	M	11_AM
T127_B_CCTAGGTTCCTGAGGAACAGACCT-1	T127_B	M	1_AM_IFI27
T127_B_GGAAGTTTCCTGGATCATACGTCA-1	T127_B	M	12_Mo-derived AM_APOE
T127_B_CCTTATTGTTCCGGGTACAGACCT-1	T127_B	M	13_AM_FN1_CCL18
T127_B_GTCACACTCATTTAGCACAGACCT-1	T127_B	M	1_AM_IFI27
T127_B_CCAGCTTAGCGAAGCCATACGTCA-1	T127_B	M	10_AM
T127_B_TGAACCTGTATGTTGCATACGTCA-1	T127_B	M	16_AM_IFN-responsive
T127_B_GCTTAGGAGTTACCCAACAGACCT-1	T127_B	M	16_AM_IFN-responsive
T127_B_CTACCCACAACCTCGCACAGACCT-1	T127_B	M	14_AM_Mito-high
T127_B_TATTGCAGTCAAAGATATACGTCA-1	T127_B	M	0_AM_APOC2
T127_B_ATTCGATTCCGGCTCAATACGTCA-1	T127_B	M	1_AM_IFI27
T127_B_AACGTTAAGTCCTGCGACAGACCT-1	T127_B	M	14_AM_Mito-high
T127_B_ATGCATTTCGCAGGACACAGACCT-1	T127_B	M	14_AM_Mito-high
T127_B_GACCCAAAGTGAATCAATACGTCA-1	T127_B	M	0_AM_APOC2
T127_B_ACTGAGGTCTAATGAGACAGACCT-1	T127_B	M	1_AM_IFI27
T127_B_ACTTCCCGTTGTTTAGATACGTCA-1	T127_B	M	2_Neutrophil_IFIT2_IL1RN
T127_B_TCGCTCGAGCAGGTCAATACGTCA-1	T127_B	M	0_AM_APOC2
T127_B_GGCGAAACACATACCTACAGACCT-1	T127_B	M	14_AM_Mito-high
T127_B_CGCTCAGTCACTAATCATACGTCA-1	T127_B	M	1_AM_IFI27
T127_B_TAATGTGAGAGGATGAATACGTCA-1	T127_B	M	13_AM_FN1_CCL18
T127_B_ACTTAGTTCGTCCCGAATACGTCA-1	T127_B	M	13_AM_FN1_CCL18
T127_B_CTTTAAGGTATAGCGAATACGTCA-1	T127_B	M	11_AM
T127_B_TCAATGTTCACCACACATACGTCA-1	T127_B	M	10_AM
T127_B_TCGAACCTCCCTCATTATACGTCA-1	T127_B	M	1_AM_IFI27
T127_B_GTCATAAAGGTTCGAGACAGACCT-1	T127_B	M	13_AM_FN1_CCL18
T127_B_CAACCTGGTCGTAACTACAGACCT-1	T127_B	M	1_AM_IFI27
T127_B_CAGCTGGCAATAAGGAATACGTCA-1	T127_B	M	1_AM_IFI27
T127_B_CCGGCTATCAGTCTATATACGTCA-1	T127_B	M	1_AM_IFI27
T127_B_GGCTATTGTGCGGAATATACGTCA-1	T127_B	M	1_AM_IFI27
T127_B_GCGTTACTCCATCCTTACAGACCT-1	T127_B	M	1_AM_IFI27
T127_B_CATAGCCTCTATTGACACAGACCT-1	T127_B	M	12_Mo-derived AM_APOE
T127_B_TGACTACGTAGTCATCATACGTCA-1	T127_B	M	11_AM
T127_B_CTTTGGATCTGGCCATATACGTCA-1	T127_B	M	10_AM
T127_B_TTGAACAAGTCAAACAATACGTCA-1	T127_B	M	2_Neutrophil_IFIT2_IL1RN
T127_B_AAGTGAACAGGTAGCTATACGTCA-1	T127_B	M	10_AM
T127_B_TCCTTTCAGCAGGTCAACAGACCT-1	T127_B	M	12_Mo-derived AM_APOE
T127_B_GAATCGAGTACAGCAAACAGACCT-1	T127_B	M	14_AM_Mito-high
T127_B_TTTATGGGTCGGTTTGACAGACCT-1	T127_B	M	16_AM_IFN-responsive
T127_B_TACCTTTGTAATGCGAACAGACCT-1	T127_B	M	11_AM
T127_B_GTGGCGAGTTAGGCGGACAGACCT-1	T127_B	M	15_Mo-derived AM_FPR3
T127_B_TGCGGTTTCGCGTTCGACAGACCT-1	T127_B	M	1_AM_IFI27
T127_B_TTCGAACGTAAAGGCCACAGACCT-1	T127_B	M	14_AM_Mito-high
T127_B_GGCCTAAAGTAGCGCAATACGTCA-1	T127_B	M	11_AM
T127_B_CTACTGGGTTCAAGGAATACGTCA-1	T127_B	M	14_AM_Mito-high
T127_B_CTCGTTAAGTTTCAGTACAGACCT-1	T127_B	M	11_AM
T127_B_TATCGATTCACCCTCCACAGACCT-1	T127_B	M	15_Mo-derived AM_FPR3
T127_B_CTGATGACATTACTCAACAGACCT-1	T127_B	M	1_AM_IFI27
T127_B_GCGCAATCACACTAAGACAGACCT-1	T127_B	M	0_AM_APOC2
T127_B_AGGCTTGAGTCTAATCACAGACCT-1	T127_B	M	0_AM_APOC2
T127_B_CCGTTGTAGCGGCTTTATACGTCA-1	T127_B	M	1_AM_IFI27
T127_B_GGTTTCCAGCTAGCCTACAGACCT-1	T127_B	M	0_AM_APOC2
T127_B_AGCCTCTAGTGATCAAACAGACCT-1	T127_B	M	14_AM_Mito-high
T127_B_CCATGGTTCACAGGATATACGTCA-1	T127_B	M	11_AM
T127_B_CGAACCAAGGTAGACTATACGTCA-1	T127_B	M	0_AM_APOC2
T127_B_CTTCAATAGTGTTTCGATACGTCA-1	T127_B	M	13_AM_FN1_CCL18
T127_B_ATAGAAGCAACAGGCTACAGACCT-1	T127_B	M	0_AM_APOC2
T127_B_GTAAACCAGGTAGACTACAGACCT-1	T127_B	M	1_AM_IFI27
T127_B_ATCAGCACAACCGGATATACGTCA-1	T127_B	M	10_AM
T127_B_GCTGCTCCAAGCCTCCACAGACCT-1	T127_B	M	10_AM
T127_B_CTGTTAAGTCCTCCATATACGTCA-1	T127_B	M	14_AM_Mito-high
T127_B_ACCGCCTCACTCCCTTATACGTCA-1	T127_B	M	10_AM
T127_B_AGGCTTTGTTACTTCTACAGACCT-1	T127_B	M	1_AM_IFI27
T127_B_GTTGCATGTAAACTGGACAGACCT-1	T127_B	M	1_AM_IFI27
T127_B_ATTCGTCCAGGACTACACAGACCT-1	T127_B	M	14_AM_Mito-high
T127_B_CCACATTCAACCTTGTATACGTCA-1	T127_B	M	10_AM
T127_B_CCCTGATAGTCAACAAATACGTCA-1	T127_B	M	11_AM
T127_B_GGTTTACGTCAATTGCATACGTCA-1	T127_B	M	1_AM_IFI27
T127_B_CTAGATGCACCATACTATACGTCA-1	T127_B	M	0_AM_APOC2
T127_B_GCGCAACAGATTCATCATACGTCA-1	T127_B	M	14_AM_Mito-high
T127_B_GGTCACGCACAATAGTATACGTCA-1	T127_B	M	14_AM_Mito-high
T127_B_CTAAGTAAGGTAAGTCATACGTCA-1	T127_B	M	1_AM_IFI27
T127_B_CAATAAGTCCTGGAAGACAGACCT-1	T127_B	M	1_AM_IFI27
T127_B_GGTGAAGCATAAGTCGATACGTCA-1	T127_B	M	2_Neutrophil_IFIT2_IL1RN
T127_B_TTAGTCAGTGCTCCTTACAGACCT-1	T127_B	M	12_Mo-derived AM_APOE
T127_B_GGACTTACAATGTGGCATACGTCA-1	T127_B	M	0_AM_APOC2
T127_B_GGAACATTCAAGCCAGATACGTCA-1	T127_B	M	13_AM_FN1_CCL18
T127_B_TCAATCTAGCTCCCTCACAGACCT-1	T127_B	M	0_AM_APOC2
T127_B_AGGGCTATCCAAATAGATACGTCA-1	T127_B	M	10_AM
T127_B_TATGTCCCAATTGAGTATACGTCA-1	T127_B	M	10_AM
T127_B_ACCGGTTTCGGGATGCATACGTCA-1	T127_B	M	0_AM_APOC2
T127_B_TTTAGTCAGATGGATCATACGTCA-1	T127_B	M	16_AM_IFN-responsive
T127_B_GCAACGGGTATAGCGAACAGACCT-1	T127_B	M	11_AM
T127_B_CTATATCAGCTTACTGATACGTCA-1	T127_B	M	2_Neutrophil_IFIT2_IL1RN
T127_B_AGTCGCGCAACCGGATATACGTCA-1	T127_B	M	14_AM_Mito-high
T127_B_AGCCTCTAGAGGCGAGATACGTCA-1	T127_B	M	1_AM_IFI27
T127_B_TTACCTTGTGTTCCAGATACGTCA-1	T127_B	M	10_AM
T127_B_TTCGATAGTCAATCGTATACGTCA-1	T127_B	M	0_AM_APOC2
T127_B_TGTTGACGTACCTAGTACAGACCT-1	T127_B	M	2_Neutrophil_IFIT2_IL1RN
T127_B_AGAGGTTTCTTAATGCATACGTCA-1	T127_B	M	14_AM_Mito-high
T127_B_CAGGTATAGACTAATGATACGTCA-1	T127_B	M	0_AM_APOC2
T127_B_CTATGAGCAGGCCTCTATACGTCA-1	T127_B	M	0_AM_APOC2
T127_B_CGTGAGGGTGCGGAATACAGACCT-1	T127_B	M	1_AM_IFI27
T127_B_CCCTGAGTCCGCACCAACAGACCT-1	T127_B	M	14_AM_Mito-high
T127_B_GTTCTGTCAATGTGGCATACGTCA-1	T127_B	M	10_AM
T127_B_TGGACAAGTTGTTGTAACAGACCT-1	T127_B	M	10_AM
T127_B_CACAGCAAGTAACGGTATACGTCA-1	T127_B	M	1_AM_IFI27
T127_B_TCAACAAAGTGATCAAATACGTCA-1	T127_B	M	0_AM_APOC2
T127_B_ATAAGCATCGCGAAATACAGACCT-1	T127_B	M	14_AM_Mito-high
T127_B_ACGGATAGTTAGTTTGATACGTCA-1	T127_B	M	1_AM_IFI27
T127_B_ATGCGCAAGGCCTCTGACAGACCT-1	T127_B	M	1_AM_IFI27
T127_B_AGTGGATTCCAGCTACATACGTCA-1	T127_B	M	16_AM_IFN-responsive
T127_B_TTACGGACATCAATCCATACGTCA-1	T127_B	M	1_AM_IFI27
T127_B_CGTAACGAGCGAGGGAACAGACCT-1	T127_B	M	11_AM
T127_B_AGATTGATCATCAAGAACAGACCT-1	T127_B	M	10_AM
T127_B_ATTTGCCCAGCCATTTACAGACCT-1	T127_B	M	0_AM_APOC2
T127_B_CACTGTCAGTCACCTAACAGACCT-1	T127_B	M	0_AM_APOC2
T127_B_GTTTGCATCCTGGAAGATACGTCA-1	T127_B	M	1_AM_IFI27
T127_B_CCAGCTTAGGAACCTGATACGTCA-1	T127_B	M	10_AM
T127_B_GTATGTAAGGAACCGCACAGACCT-1	T127_B	M	11_AM
T127_B_AGGAGGTAGTCGCATCACAGACCT-1	T127_B	M	16_AM_IFN-responsive
T127_B_GGCAAGCTCCGCAACTATACGTCA-1	T127_B	M	1_AM_IFI27
T127_B_GGTTACCTCGAGAGAAATACGTCA-1	T127_B	M	1_AM_IFI27
T127_B_ATCAGGTAGGAAACTCATACGTCA-1	T127_B	M	0_AM_APOC2
T127_B_AATCGCCTCCTCAATGACAGACCT-1	T127_B	M	10_AM
T127_B_TCCAGGAAGTTACACTACAGACCT-1	T127_B	M	0_AM_APOC2
T127_B_GCAATTAAGTAAAGGGACAGACCT-1	T127_B	M	0_AM_APOC2
T127_B_CATCCTGCAAATAGGAACAGACCT-1	T127_B	M	11_AM
T127_B_TTGCTCAAGGAACCATACAGACCT-1	T127_B	M	1_AM_IFI27
T127_B_GACTTGCTCAGGCATGACAGACCT-1	T127_B	M	14_AM_Mito-high
T127_B_TCGCGCATCAGTTAGAACAGACCT-1	T127_B	M	13_AM_FN1_CCL18
T127_B_CGAAGGTGTTGCTGTGATACGTCA-1	T127_B	M	0_AM_APOC2
T127_B_CAGCTAGAGCACCTTAACAGACCT-1	T127_B	M	15_Mo-derived AM_FPR3
T127_B_TAACCGCTCACTAGGGATACGTCA-1	T127_B	M	1_AM_IFI27
T127_B_GAATCGAGTTAGGCTTATACGTCA-1	T127_B	M	13_AM_FN1_CCL18
T127_B_CTCCTAAAGAGGTTTAATACGTCA-1	T127_B	M	0_AM_APOC2
T127_B_CTACTGGGTCATGAAGACAGACCT-1	T127_B	M	13_AM_FN1_CCL18
T127_B_GCGAGCTAGAGGATGAACAGACCT-1	T127_B	M	11_AM
T127_B_AACCAGGTCAAGTTTCATACGTCA-1	T127_B	M	1_AM_IFI27
T127_B_ATGGACCCATCATAGGACAGACCT-1	T127_B	M	15_Mo-derived AM_FPR3
T127_B_GCCTCATAGTCGAAACATACGTCA-1	T127_B	M	10_AM
T127_B_GTTTGCATCCTGGAAGACAGACCT-1	T127_B	M	11_AM
T127_B_TCTAAGTTCACTAATCATACGTCA-1	T127_B	M	10_AM
T127_B_TCACCAATCACTATGTACAGACCT-1	T127_B	M	1_AM_IFI27
T127_B_TATAACGAGGTAGTTAACAGACCT-1	T127_B	M	1_AM_IFI27
T127_B_AAGGTTATCAGGTAACACAGACCT-1	T127_B	M	13_AM_FN1_CCL18
T127_B_CAAATTGAGCAGGTTGACAGACCT-1	T127_B	M	1_AM_IFI27
T127_B_ACTAATGAGAAGGTTCACAGACCT-1	T127_B	M	0_AM_APOC2
T127_B_GCAAGAAAGAAGGTTCATACGTCA-1	T127_B	M	11_AM
T127_B_TAACCCTCAGAAACTTATACGTCA-1	T127_B	M	10_AM
T127_B_TGGATTAAGTTATGGAATACGTCA-1	T127_B	M	1_AM_IFI27
T127_B_GCATGGATCGCTATATACAGACCT-1	T127_B	M	1_AM_IFI27
T127_B_GGGATTTAGGCAAGCCACAGACCT-1	T127_B	M	1_AM_IFI27
T127_B_AATTGACCAAGCCTCCATACGTCA-1	T127_B	M	11_AM
T127_B_TTCGAGGAGCCCGTTGATACGTCA-1	T127_B	M	11_AM
T127_B_CCCTGTTGTAATCCTAACAGACCT-1	T127_B	M	1_AM_IFI27
T127_B_TTCACTTGTCCGTGACACAGACCT-1	T127_B	M	14_AM_Mito-high
T127_B_CTTAGCCAGGTTGCTCATACGTCA-1	T127_B	M	1_AM_IFI27
T127_B_CCTATTGAGCTTCTAGATACGTCA-1	T127_B	M	1_AM_IFI27
T127_B_TGGTTAGCATTGGACAATACGTCA-1	T127_B	M	0_AM_APOC2
T127_B_GAACTTAAGGATGGTTATACGTCA-1	T127_B	M	10_AM
T127_B_GGTTTATTCAGGGCACACAGACCT-1	T127_B	M	13_AM_FN1_CCL18
T127_B_ACTCCCACAAGCGAAGACAGACCT-1	T127_B	M	15_Mo-derived AM_FPR3
T127_B_AGTTGGCCACAAATACACAGACCT-1	T127_B	M	11_AM
T127_B_CTAAGTGCATTGCATCATACGTCA-1	T127_B	M	15_Mo-derived AM_FPR3
T127_B_CTATAGGCAGCAATTGACAGACCT-1	T127_B	M	10_AM
T127_B_TTCGAGGAGAAACCCGACAGACCT-1	T127_B	M	0_AM_APOC2
T127_B_CGAGCGAGTACCTCAGACAGACCT-1	T127_B	M	10_AM
T127_B_ACCATTAGTCCATCCTATACGTCA-1	T127_B	M	10_AM
T127_B_CATAGCCTCTATTGGTATACGTCA-1	T127_B	M	10_AM
T127_B_ATAGCAGGTATTGCGTATACGTCA-1	T127_B	M	15_Mo-derived AM_FPR3
T127_B_GCTCACCCATACTTCAACAGACCT-1	T127_B	M	1_AM_IFI27
T127_B_TCATGGTGTCAACAAGATACGTCA-1	T127_B	M	1_AM_IFI27
T127_B_TGCGCTTAGTTACACTACAGACCT-1	T127_B	M	14_AM_Mito-high
T127_B_GACCCAAAGCGAAGTTACAGACCT-1	T127_B	M	11_AM
T127_B_GCGATAAGTGCATCGCATACGTCA-1	T127_B	M	13_AM_FN1_CCL18
T127_B_AGCCCTGTCTCTCGCCACAGACCT-1	T127_B	M	0_AM_APOC2
T127_B_GTCCGTAGTAGGTGACACAGACCT-1	T127_B	M	10_AM
T127_B_TGAGCTTGTTAGGCTTACAGACCT-1	T127_B	M	10_AM
T127_B_GCTATAAAGGCGAGTCATACGTCA-1	T127_B	M	10_AM
T127_B_GGAAGCCTCATCACATATACGTCA-1	T127_B	M	1_AM_IFI27
T127_B_TTAACGTTCCTCACTTATACGTCA-1	T127_B	M	1_AM_IFI27
T127_B_CAAGCGATCACAGGATATACGTCA-1	T127_B	M	0_AM_APOC2
T127_B_GCTTACATCCTCCCACATACGTCA-1	T127_B	M	21_AM_proliferating
T127_B_ACCAGGTCAAGCTTTCACAGACCT-1	T127_B	M	22_B cell
T127_B_GACCAGGGTCCTCCTGACAGACCT-1	T127_B	M	0_AM_APOC2
T127_B_AGTGACCCAATAGAAGATACGTCA-1	T127_B	M	14_AM_Mito-high
T127_B_TAGGTCGAGTGTCCACACAGACCT-1	T127_B	M	11_AM
T127_B_CGTGAACCAATCATCCACAGACCT-1	T127_B	M	14_AM_Mito-high
T127_B_GTGCTCAGTTGCATCGATACGTCA-1	T127_B	M	0_AM_APOC2
T127_B_ACGATTCGTTAGAGGCATACGTCA-1	T127_B	M	10_AM
T127_B_ATAACCCGTGCGGCTTATACGTCA-1	T127_B	M	0_AM_APOC2
T127_B_GGAACCATCAATGGGTATACGTCA-1	T127_B	M	10_AM
T127_B_CGATAGGTCCCAGTACATACGTCA-1	T127_B	M	11_AM
T127_B_CTGTTAAGTGTGGCTCATACGTCA-1	T127_B	M	15_Mo-derived AM_FPR3
T127_B_TGACCTTCAGGTAGCTATACGTCA-1	T127_B	M	10_AM
T127_B_GTATTACTCGAGGCACACAGACCT-1	T127_B	M	11_AM
T127_B_GGAGTCGGTAGTTGTCATACGTCA-1	T127_B	M	3_Neutrophil_CXCR4-high
T127_B_CTTTCATGTTACCGTGATACGTCA-1	T127_B	M	1_AM_IFI27
T127_B_GCTCACCCATTTGTTGACAGACCT-1	T127_B	M	16_AM_IFN-responsive
T127_B_ACGCCCATCAGTAGCGATACGTCA-1	T127_B	M	13_AM_FN1_CCL18
T127_B_AGCTGGATCACAACAAATACGTCA-1	T127_B	M	0_AM_APOC2
T127_B_CCCATCACAATATGGTACAGACCT-1	T127_B	M	11_AM
T127_B_TTCATGAGTTCAAGCTATACGTCA-1	T127_B	M	1_AM_IFI27
T127_B_AAAGGTGAGGACTTGGATACGTCA-1	T127_B	M	1_AM_IFI27
T127_B_GCATTTAGTCAAGCTTATACGTCA-1	T127_B	M	1_AM_IFI27
T127_B_CCTCCAACAGTTATCCACAGACCT-1	T127_B	M	10_AM
T127_B_CGTTACATCTAGCGGAATACGTCA-1	T127_B	M	10_AM
T127_B_CTTAGCTCAACCGTGGACAGACCT-1	T127_B	M	11_AM
T127_B_TCTGTGATCAGTAGCGACAGACCT-1	T127_B	M	0_AM_APOC2
T127_B_GTGTGCGCATGAGCTAATACGTCA-1	T127_B	M	12_Mo-derived AM_APOE
T127_B_ACTTGAAAGTCTTGCAACAGACCT-1	T127_B	M	13_AM_FN1_CCL18
T127_B_GTAAAGCTCACCTAATATACGTCA-1	T127_B	M	14_AM_Mito-high
T127_B_CAGGTAAGTACTTACAACAGACCT-1	T127_B	M	11_AM
T127_B_GAACTTAAGGCGGATCACAGACCT-1	T127_B	M	1_AM_IFI27
T127_B_CCCATCACATCATGTCACAGACCT-1	T127_B	M	13_AM_FN1_CCL18
T127_B_GTCCGTTAGGCCTCTGATACGTCA-1	T127_B	M	0_AM_APOC2
T127_B_GCACAGCAGGTCAATAATACGTCA-1	T127_B	M	12_Mo-derived AM_APOE
T127_B_TACGTTCCACAGGCTGATACGTCA-1	T127_B	M	0_AM_APOC2
T127_B_TGCTATTAGGGTTTGGATACGTCA-1	T127_B	M	16_AM_IFN-responsive
T127_B_TACCGAACATTGTGTCACAGACCT-1	T127_B	M	11_AM
T127_B_CTTTGGTCATTGCCGCATACGTCA-1	T127_B	M	10_AM
T127_B_GGGCAATGTCAATTCAACAGACCT-1	T127_B	M	15_Mo-derived AM_FPR3
T127_B_CCTATGATCCCAAATTACAGACCT-1	T127_B	M	14_AM_Mito-high
T127_B_ACCCTAATCCGTCCAGACAGACCT-1	T127_B	M	10_AM
T127_B_ATTTAGCTCACAGGGCATACGTCA-1	T127_B	M	11_AM
T127_B_CGCATTATCGAGGTTGACAGACCT-1	T127_B	M	1_AM_IFI27
T127_B_CGGTGAGGTAATGAACATACGTCA-1	T127_B	M	16_AM_IFN-responsive
T127_B_GGAACTAGTACCTCAGACAGACCT-1	T127_B	M	1_AM_IFI27
T127_B_TTCCATTGTTCTTACTATACGTCA-1	T127_B	M	11_AM
T127_B_GGGTTGGGTAATCCGTACAGACCT-1	T127_B	M	12_Mo-derived AM_APOE
T127_B_AAGGACAAGCAATCCCATACGTCA-1	T127_B	M	16_AM_IFN-responsive
T127_B_GCTGGGTAGAGAGCAAACAGACCT-1	T127_B	M	1_AM_IFI27
T127_B_TTATCACAGACCTTGCACAGACCT-1	T127_B	M	13_AM_FN1_CCL18
T127_B_TCAATGGCAATTAGACACAGACCT-1	T127_B	M	10_AM
T127_B_CCAGAAAGTGGTTAAGATACGTCA-1	T127_B	M	11_AM
T127_B_AGCTTCTCAACCGTGGATACGTCA-1	T127_B	M	10_AM
T127_B_AAATCGATCCACTAATACAGACCT-1	T127_B	M	11_AM
T127_B_CAGGCTAAGTGCAACGACAGACCT-1	T127_B	M	14_AM_Mito-high
T127_B_ACTTGCGGTAATTGCCATACGTCA-1	T127_B	M	12_Mo-derived AM_APOE
T127_B_AGCGACTCATGAGCTAACAGACCT-1	T127_B	M	14_AM_Mito-high
T127_B_GATTTGAAGTTTCAGTATACGTCA-1	T127_B	M	1_AM_IFI27
T127_B_CACGTTATCTCAGCACATACGTCA-1	T127_B	M	14_AM_Mito-high
T127_B_ACTTGCATCGCAGGACATACGTCA-1	T127_B	M	12_Mo-derived AM_APOE
T127_B_CGTTGCGTCGGCTAAGACAGACCT-1	T127_B	M	0_AM_APOC2
T127_B_GTTCATTAGCCTATATACAGACCT-1	T127_B	M	15_Mo-derived AM_FPR3
T127_B_GACTCAACAATCGTTCACAGACCT-1	T127_B	M	1_AM_IFI27
T127_B_ATCCTTTGTTCTTACTACAGACCT-1	T127_B	M	14_AM_Mito-high
T127_B_GTAACCACATTTCGACATACGTCA-1	T127_B	M	10_AM
T127_B_CTATTGGTCATTGAAGACAGACCT-1	T127_B	M	0_AM_APOC2
T127_B_CTTAGCCAGGTTAGGTATACGTCA-1	T127_B	M	10_AM
T127_B_CTAGTCTCATTGCGCCACAGACCT-1	T127_B	M	11_AM
T127_B_TTCGCCACAATAACCGACAGACCT-1	T127_B	M	11_AM
T127_B_TTACCATAGGCTTTATACAGACCT-1	T127_B	M	1_AM_IFI27
T127_B_TCGTTCGCATTGCGCCATACGTCA-1	T127_B	M	11_AM
T127_B_GCTTTGTCATTACTCAATACGTCA-1	T127_B	M	10_AM
T127_B_TCCTGGTAGAGCCGGTATACGTCA-1	T127_B	M	10_AM
T127_B_CGCAAGGGTAAGGTTGATACGTCA-1	T127_B	M	14_AM_Mito-high
T127_B_TAACCCTCAGAAACTTACAGACCT-1	T127_B	M	1_AM_IFI27
T127_B_GCCACAAAGCTTATCGATACGTCA-1	T127_B	M	0_AM_APOC2
T127_B_ACTTGCTCACTGTCATATACGTCA-1	T127_B	M	14_AM_Mito-high
T127_B_TGGTTAGCAGCTTTCGACAGACCT-1	T127_B	M	14_AM_Mito-high
T127_B_AAGTTCGCACCTACTGACAGACCT-1	T127_B	M	11_AM
T127_B_CTTAACGTCAGTAAGCACAGACCT-1	T127_B	M	1_AM_IFI27
T127_B_GCATCACTCCTAATCGACAGACCT-1	T127_B	M	16_AM_IFN-responsive
T127_B_TTGCTCAAGTCATTCGACAGACCT-1	T127_B	M	0_AM_APOC2
T127_B_GGCTTAGAGTTAACAGATACGTCA-1	T127_B	M	10_AM
T127_B_TTACTTCGTACCTTAAATACGTCA-1	T127_B	M	11_AM
T127_B_TGACTACGTTCACCAGACAGACCT-1	T127_B	M	1_AM_IFI27
T127_B_ACGTCAACATGAGGGAATACGTCA-1	T127_B	M	10_AM
T127_B_CGGGTTGCAAATAGGAACAGACCT-1	T127_B	M	11_AM
T127_B_TTCCGCACAGATTGCAACAGACCT-1	T127_B	M	14_AM_Mito-high
T127_B_GTAGCCCGTGCCCTTTATACGTCA-1	T127_B	M	15_Mo-derived AM_FPR3
T127_B_ATATCGAAGTTTGCATACAGACCT-1	T127_B	M	14_AM_Mito-high
T127_B_TGTGCGCGTCGAAGGTATACGTCA-1	T127_B	M	13_AM_FN1_CCL18
T127_B_CTTAAGTTCCTTTCGTATACGTCA-1	T127_B	M	15_Mo-derived AM_FPR3
T127_B_GAGGCAACACATTGTCACAGACCT-1	T127_B	M	16_AM_IFN-responsive
T127_B_TAGTGCTGTTTGCATAACAGACCT-1	T127_B	M	14_AM_Mito-high
T127_B_CTTGTGTCAGATTGCAACAGACCT-1	T127_B	M	1_AM_IFI27
T127_B_CCTCAAGGTTTGTTTCACAGACCT-1	T127_B	M	11_AM
T127_B_CTGGTTATCAATCCTGATACGTCA-1	T127_B	M	1_AM_IFI27
T127_B_TTCCTCCCAAGTGCACATACGTCA-1	T127_B	M	11_AM
T127_B_CCTAAGGAGCGAGGGAACAGACCT-1	T127_B	M	11_AM
T127_B_TAATAGCCATCCACCAACAGACCT-1	T127_B	M	12_Mo-derived AM_APOE
T127_B_ACACAATCACATAAACATACGTCA-1	T127_B	M	10_AM
T127_B_TAAGCTTTCCATCCGGACAGACCT-1	T127_B	M	13_AM_FN1_CCL18
T127_B_TAAACGGGTGATTACCACAGACCT-1	T127_B	M	22_B cell
T127_B_AAATGAGCAACAGGGAACAGACCT-1	T127_B	M	10_AM
T127_B_GCACTAACACCTAACTATACGTCA-1	T127_B	M	1_AM_IFI27
T127_B_CACAAGCCATAGCCGGATACGTCA-1	T127_B	M	11_AM
T127_B_TCAACTAGTCGGTTATACAGACCT-1	T127_B	M	12_Mo-derived AM_APOE
T127_B_ACTTCCTTCACAGATAACAGACCT-1	T127_B	M	11_AM
T127_B_GTCGGTTTCACAAACAACAGACCT-1	T127_B	M	1_AM_IFI27
T127_B_CAATAGCAGTAAGCTAATACGTCA-1	T127_B	M	14_AM_Mito-high
T127_B_GTGCGGTAGTAAAGGGACAGACCT-1	T127_B	M	1_AM_IFI27
T127_B_ATGGATCAGGTAAGCTATACGTCA-1	T127_B	M	0_AM_APOC2
T127_B_CGATAGGTCAAGCTCCATACGTCA-1	T127_B	M	11_AM
T127_B_ATTGACTTCCTAAAGAACAGACCT-1	T127_B	M	2_Neutrophil_IFIT2_IL1RN
T127_B_AGATGCCCAAGCGATCATACGTCA-1	T127_B	M	12_Mo-derived AM_APOE
T127_B_TGAATAGTCATTTAGCATACGTCA-1	T127_B	M	12_Mo-derived AM_APOE
T127_B_TAGTCTCCATCAAGTGATACGTCA-1	T127_B	M	1_AM_IFI27
T127_B_AATTGACCATGCTCCAATACGTCA-1	T127_B	M	1_AM_IFI27
T127_B_ACTTCGTCAGAAACTTACAGACCT-1	T127_B	M	11_AM
T127_B_GGCAGGTTCGACTCACACAGACCT-1	T127_B	M	13_AM_FN1_CCL18
T127_B_GACATTGCAGATAGCCATACGTCA-1	T127_B	M	0_AM_APOC2
T127_B_TAAATCGAGCAAACCGATACGTCA-1	T127_B	M	1_AM_IFI27
T127_B_CTTTCGTTCCCAAATTACAGACCT-1	T127_B	M	1_AM_IFI27
T127_B_GAGCTATAGGCAAGCCACAGACCT-1	T127_B	M	12_Mo-derived AM_APOE
T127_B_CCGAAAGTCGTTAACTACAGACCT-1	T127_B	M	10_AM
T127_B_TTGGTTAGTATGGTAGACAGACCT-1	T127_B	M	14_AM_Mito-high
T127_B_AGGTTCTGTTAGAGGCACAGACCT-1	T127_B	M	11_AM
T127_B_ATTTGTGGTAGCCACCATACGTCA-1	T127_B	M	0_AM_APOC2
T127_B_CCCATCACATGACCAAACAGACCT-1	T127_B	M	10_AM
T127_B_GCTTGGTTCAATGGGTATACGTCA-1	T127_B	M	10_AM
T127_B_CCATTAAGTTAGTCTAATACGTCA-1	T127_B	M	0_AM_APOC2
T127_B_CATAGCCTCTATTGACATACGTCA-1	T127_B	M	14_AM_Mito-high
T127_B_TCAGGGATCGAAGCATATACGTCA-1	T127_B	M	11_AM
T127_B_ACCATTAGTCCTGAGCACAGACCT-1	T127_B	M	1_AM_IFI27
T127_B_CTAACCGGTTTCACCCACAGACCT-1	T127_B	M	10_AM
T127_B_CTATCCGCAGCTCATTACAGACCT-1	T127_B	M	0_AM_APOC2
T127_B_AGCTGGATCTATGCATATACGTCA-1	T127_B	M	1_AM_IFI27
T127_B_GCATTTGTCAACCAAAACAGACCT-1	T127_B	M	1_AM_IFI27
T127_B_GAATCAGGTGGTTATCACAGACCT-1	T127_B	M	11_AM
T127_B_ACTGGCTTCGGCTAGAACAGACCT-1	T127_B	M	15_Mo-derived AM_FPR3
T127_B_GCTATTAGTAATGGTGATACGTCA-1	T127_B	M	10_AM
T127_B_ACCCTTCGTCAGGGCAATACGTCA-1	T127_B	M	13_AM_FN1_CCL18
T127_B_AAATGGTGTTGCTCCTATACGTCA-1	T127_B	M	14_AM_Mito-high
T127_B_AGACACTAGGAAGGTAATACGTCA-1	T127_B	M	16_AM_IFN-responsive
T127_B_CAACCTTCACCAGCTCATACGTCA-1	T127_B	M	13_AM_FN1_CCL18
T127_B_GAATGGTTCGCAACGAACAGACCT-1	T127_B	M	12_Mo-derived AM_APOE
T127_B_AGTACTGCATTGAACGATACGTCA-1	T127_B	M	10_AM
T127_B_TATTAGGAGGGTTACGATACGTCA-1	T127_B	M	16_AM_IFN-responsive
T127_B_TGGTTACGTCTATCTTACAGACCT-1	T127_B	M	1_AM_IFI27
T127_B_GATTTGAAGCAAATCAACAGACCT-1	T127_B	M	2_Neutrophil_IFIT2_IL1RN
T127_B_TATGAGGGTTTGACTAATACGTCA-1	T127_B	M	11_AM
T127_B_ATGTTTGGTAGCCAAAACAGACCT-1	T127_B	M	11_AM
T127_B_TAGTCTCCATGTGGCGATACGTCA-1	T127_B	M	13_AM_FN1_CCL18
T127_B_AGTAACGGTAATGGTGACAGACCT-1	T127_B	M	12_Mo-derived AM_APOE
T127_B_TTGTCAGTCACTAGGGACAGACCT-1	T127_B	M	1_AM_IFI27
T127_B_CCTTAATAGTCACCTAACAGACCT-1	T127_B	M	0_AM_APOC2
T127_B_CTATATCAGTTACAGAATACGTCA-1	T127_B	M	10_AM
T127_B_CGCATGAAGGCTTAGGATACGTCA-1	T127_B	M	12_Mo-derived AM_APOE
T127_B_GCTCAGGCATGCGGATATACGTCA-1	T127_B	M	13_AM_FN1_CCL18
T127_B_GATTGCTGTCTGTCAGACAGACCT-1	T127_B	M	14_AM_Mito-high
T127_B_GGCAATCCAATGAATCACAGACCT-1	T127_B	M	13_AM_FN1_CCL18
T127_B_CTGTTAAGTTCACTCCATACGTCA-1	T127_B	M	12_Mo-derived AM_APOE
T127_B_GATCAATCAACAAAGAATACGTCA-1	T127_B	M	11_AM
T127_B_TTGTGAGCAGCAATTGATACGTCA-1	T127_B	M	10_AM
T127_B_TCATGGTGTTAGTGGAATACGTCA-1	T127_B	M	13_AM_FN1_CCL18
T127_B_GGGACAACATAGGCGTACAGACCT-1	T127_B	M	1_AM_IFI27
T127_B_AGTTGCCTCAGTTAGAACAGACCT-1	T127_B	M	14_AM_Mito-high
T127_B_TGTACCTCATCCGCTAACAGACCT-1	T127_B	M	1_AM_IFI27
T127_B_GTCCAAACAACATAGTACAGACCT-1	T127_B	M	1_AM_IFI27
T127_B_GGCCAAATCAGTCTATATACGTCA-1	T127_B	M	1_AM_IFI27
T127_B_ACCGGTTTCACATTCGACAGACCT-1	T127_B	M	1_AM_IFI27
T127_B_AACCTATTCCACAACCATACGTCA-1	T127_B	M	11_AM
T127_B_GCGCAATCAACATAGTATACGTCA-1	T127_B	M	11_AM
T127_B_TAATAGCCATTGCCGCATACGTCA-1	T127_B	M	10_AM
T127_B_AAGCGCTCACAGCCAGACAGACCT-1	T127_B	M	2_Neutrophil_IFIT2_IL1RN
T127_B_TGACCTTCAGGTCAACACAGACCT-1	T127_B	M	11_AM
T127_B_CTTTAGTAGGACTTAAACAGACCT-1	T127_B	M	11_AM
T127_B_TTATCACAGGTTTCCAACAGACCT-1	T127_B	M	13_AM_FN1_CCL18
T127_B_ATATAGCCAAGGTGTCATACGTCA-1	T127_B	M	14_AM_Mito-high
T127_B_GACATAATCCTCAATGATACGTCA-1	T127_B	M	11_AM
T127_B_AGACAAACACTCAAAGACAGACCT-1	T127_B	M	11_AM
T127_B_GTCATTAGTTCCGCAAACAGACCT-1	T127_B	M	11_AM
T127_B_CTTATGTAGACTAATGATACGTCA-1	T127_B	M	1_AM_IFI27
T127_B_CAACCGTTCTGTGACCACAGACCT-1	T127_B	M	1_AM_IFI27
T127_B_GACCTTCAGACTAACAATACGTCA-1	T127_B	M	1_AM_IFI27
T127_B_ACCCAAACAATGAGCCACAGACCT-1	T127_B	M	11_AM
T127_B_CCCTGGATCACTGTCAATACGTCA-1	T127_B	M	11_AM
T127_B_ACGAATATCATAATCCACAGACCT-1	T127_B	M	14_AM_Mito-high
T127_B_CGACTTTCAGAAACTTACAGACCT-1	T127_B	M	2_Neutrophil_IFIT2_IL1RN
T127_B_ACACCTTCACCTACTGACAGACCT-1	T127_B	M	1_AM_IFI27
T127_B_CAATAAGTCACCAGGAACAGACCT-1	T127_B	M	14_AM_Mito-high
T127_B_CATTGACGTTGGCGAGACAGACCT-1	T127_B	M	13_AM_FN1_CCL18
T127_B_TCTAACTAGAGGCGGAATACGTCA-1	T127_B	M	1_AM_IFI27
T127_B_CCGCTATAGTGAGTCGACAGACCT-1	T127_B	M	1_AM_IFI27
T127_B_ACAATGTCACTTTATGACAGACCT-1	T127_B	M	0_AM_APOC2
T127_B_TACAGAATCCTAAGTTACAGACCT-1	T127_B	M	0_AM_APOC2
T127_B_GCTAGATAGGTAATGCACAGACCT-1	T127_B	M	14_AM_Mito-high
T127_B_GCAAGTTAGTTACTCGATACGTCA-1	T127_B	M	11_AM
T127_B_TTAAACCTCTATGCATATACGTCA-1	T127_B	M	14_AM_Mito-high
T127_B_AAGACTCAGCTCGACTATACGTCA-1	T127_B	M	1_AM_IFI27
T127_B_GGCACTAAGGTTGGGCATACGTCA-1	T127_B	M	21_AM_proliferating
T127_B_GATTGGCCAATCTCTAATACGTCA-1	T127_B	M	11_AM
T127_B_GGGATGACATCACGCCATACGTCA-1	T127_B	M	11_AM
T127_B_TGGTAGTAGAGCAATCATACGTCA-1	T127_B	M	0_AM_APOC2
T127_B_TACGCAACAAGGCGTTACAGACCT-1	T127_B	M	1_AM_IFI27
T127_B_CACTATGTCTATGCATACAGACCT-1	T127_B	M	10_AM
T127_B_ACAGGCATCCTTAGATATACGTCA-1	T127_B	M	10_AM
T127_B_AACCAGGTCGCAAATAACAGACCT-1	T127_B	M	13_AM_FN1_CCL18
T127_B_TCTGGAACACCTAAGAACAGACCT-1	T127_B	M	14_AM_Mito-high
T127_B_GTGGAAGCATTCTGTAACAGACCT-1	T127_B	M	0_AM_APOC2
T127_B_TTATTGGGTAAAGCATATACGTCA-1	T127_B	M	10_AM
T127_B_GGTTAAATCAGCACAGACAGACCT-1	T127_B	M	1_AM_IFI27
T127_B_ACTAGTCGTATGTGAGACAGACCT-1	T127_B	M	1_AM_IFI27
T127_B_GTTTGAGCATGAGCTAACAGACCT-1	T127_B	M	14_AM_Mito-high
T127_B_GGTTTCTCATTGACTCATACGTCA-1	T127_B	M	0_AM_APOC2
T127_B_CCCTGATAGTTGACCCATACGTCA-1	T127_B	M	11_AM
T127_B_TTGAGCGAGACTAACAATACGTCA-1	T127_B	M	10_AM
T127_B_TCGCATTCAACAGCACATACGTCA-1	T127_B	M	10_AM
T127_B_ATACCTTAGAATGGCTACAGACCT-1	T127_B	M	0_AM_APOC2
T127_B_CGTAAGTAGCATCTATATACGTCA-1	T127_B	M	1_AM_IFI27
T127_B_TGTCTTGAGCTTATCGATACGTCA-1	T127_B	M	1_AM_IFI27
T127_B_TTTGTGAGTGGTGCAGACAGACCT-1	T127_B	M	16_AM_IFN-responsive
T127_B_CGTACTTCAACATGATACAGACCT-1	T127_B	M	1_AM_IFI27
T127_B_CAGGTCAAGAGGCGTCACAGACCT-1	T127_B	M	14_AM_Mito-high
T127_B_CTAATCTAGTTTCAGTACAGACCT-1	T127_B	M	10_AM
T127_B_TCAATGGCATAACCAGACAGACCT-1	T127_B	M	2_Neutrophil_IFIT2_IL1RN
T127_B_TCTAAGGCAATTGCGAACAGACCT-1	T127_B	M	13_AM_FN1_CCL18
T127_B_CCAATTAGTCCTCCATACAGACCT-1	T127_B	M	16_AM_IFN-responsive
T127_B_GCGCTACGTTTCGCCTACAGACCT-1	T127_B	M	10_AM
T127_B_TCAGGCAAGTCATCATACAGACCT-1	T127_B	M	1_AM_IFI27
T127_B_ACACCTTCAACTTAGGATACGTCA-1	T127_B	M	11_AM
T127_B_AGCGTTTGTGAATCTCACAGACCT-1	T127_B	M	14_AM_Mito-high
T127_B_ATGTTGCGTTAGGCGGATACGTCA-1	T127_B	M	13_AM_FN1_CCL18
T127_B_TCCTAAGTCGTCCCGAACAGACCT-1	T127_B	M	14_AM_Mito-high
T127_B_TAACGTTTCGCGGATAACAGACCT-1	T127_B	M	0_AM_APOC2
T127_B_ACAGGTAGTATTCGGTACAGACCT-1	T127_B	M	21_AM_proliferating
T127_B_ACGAATATCCCTCGTCACAGACCT-1	T127_B	M	10_AM
T127_B_ACTAGTGCAGGTAGCTATACGTCA-1	T127_B	M	1_AM_IFI27
T127_B_TCATTTGCAAATAGGAACAGACCT-1	T127_B	M	14_AM_Mito-high
T127_B_AGTTACTTCAAGATGCACAGACCT-1	T127_B	M	1_AM_IFI27
T127_B_CGACATTGTCACAGGGACAGACCT-1	T127_B	M	15_Mo-derived AM_FPR3
T127_B_AGGCGCTAGGCGCATAATACGTCA-1	T127_B	M	1_AM_IFI27
T127_B_CACTATGTCGAGAGAAACAGACCT-1	T127_B	M	1_AM_IFI27
T127_B_CTATGTCCATACTGAGATACGTCA-1	T127_B	M	14_AM_Mito-high
T127_B_GATGACAGTGGATGGTACAGACCT-1	T127_B	M	10_AM
T127_B_GCTGTCAGTAGCTTGTATACGTCA-1	T127_B	M	1_AM_IFI27
T127_B_TGTGCGCGTCATGATCATACGTCA-1	T127_B	M	11_AM
T127_B_ATGCGTCTCGCTTGCGATACGTCA-1	T127_B	M	11_AM
T127_B_GGATTGCCAACTTGTCATACGTCA-1	T127_B	M	10_AM
T127_B_CTTCAATAGTTTGGTTATACGTCA-1	T127_B	M	14_AM_Mito-high
T127_B_TTTCATGCACAATCGAATACGTCA-1	T127_B	M	1_AM_IFI27
T127_B_CATTGAAAGTAACGTAACAGACCT-1	T127_B	M	0_AM_APOC2
T127_B_GAAGCACGTTTGAGCTATACGTCA-1	T127_B	M	10_AM
T127_B_TCGTCAATCCCGTTGGACAGACCT-1	T127_B	M	1_AM_IFI27
T127_B_TTTAACGGTTTACTGAACAGACCT-1	T127_B	M	1_AM_IFI27
T127_B_AAGGTTATCACTTCGAATACGTCA-1	T127_B	M	1_AM_IFI27
T127_B_AGAAAGGTCAGGCTGAACAGACCT-1	T127_B	M	11_AM
T127_B_TAAACCCGTATGTTGCACAGACCT-1	T127_B	M	0_AM_APOC2
T127_B_GCTGGGTAGGTTCGAGACAGACCT-1	T127_B	M	10_AM
T127_B_TCCACCTGTTGTCCAGATACGTCA-1	T127_B	M	10_AM
T127_B_AGTGATGGTTTGGCCAACAGACCT-1	T127_B	M	13_AM_FN1_CCL18
T127_B_CGGGTTGCATCTATCAATACGTCA-1	T127_B	M	11_AM
T127_B_TACGGACCAAACCGGTACAGACCT-1	T127_B	M	13_AM_FN1_CCL18
T127_B_GTGGACATCGAAGCATATACGTCA-1	T127_B	M	10_AM
T127_B_CTATGGCTCCAATAGAATACGTCA-1	T127_B	M	11_AM
T127_B_TCGATAAAGGACTTAAATACGTCA-1	T127_B	M	10_AM
T127_B_TCGGCTAGTGCTGCACACAGACCT-1	T127_B	M	15_Mo-derived AM_FPR3
T127_B_ATTGCTCCACGTGCTCATACGTCA-1	T127_B	M	14_AM_Mito-high
T127_B_CTTATGTAGTCGAAACATACGTCA-1	T127_B	M	0_AM_APOC2
T127_B_GTTTGGGAGCAAACCGACAGACCT-1	T127_B	M	12_Mo-derived AM_APOE
T127_B_GCATGCAAGCGAATGTACAGACCT-1	T127_B	M	0_AM_APOC2
T127_B_ACATTACTCTTAAGGAATACGTCA-1	T127_B	M	0_AM_APOC2
T127_B_GTCCGTAGTGCTGCACATACGTCA-1	T127_B	M	12_Mo-derived AM_APOE
T127_B_GGGAGTGAGTCTAACTACAGACCT-1	T127_B	M	11_AM
T127_B_AGTTGGCCAATGGATTATACGTCA-1	T127_B	M	1_AM_IFI27
T127_B_GATAGGTTCCGTCCAGACAGACCT-1	T127_B	M	14_AM_Mito-high
T127_B_TTGACATTCGACCCATATACGTCA-1	T127_B	M	12_Mo-derived AM_APOE
T127_B_AGGGTTAGTGTGATGAACAGACCT-1	T127_B	M	10_AM
T127_B_AGCTTCTCACCTTCAGACAGACCT-1	T127_B	M	11_AM
T127_B_CACTTGATCCAATTACACAGACCT-1	T127_B	M	14_AM_Mito-high
T127_B_TTGTGGACAACTAGTGACAGACCT-1	T127_B	M	13_AM_FN1_CCL18
T127_B_CCCTGAGTCAGGGCACACAGACCT-1	T127_B	M	13_AM_FN1_CCL18
T127_B_CAGTGTGAGTGTTTCGATACGTCA-1	T127_B	M	0_AM_APOC2
T127_B_GGTGAACGTTGTTGGTATACGTCA-1	T127_B	M	10_AM
T127_B_GTCCCTCTCTTGATCGATACGTCA-1	T127_B	M	1_AM_IFI27
T127_B_TTCTGGCAGGCTTAGGATACGTCA-1	T127_B	M	10_AM
T127_B_GAACAGGCAAGCTAATATACGTCA-1	T127_B	M	1_AM_IFI27
T127_B_CCTCACACACTATCACACAGACCT-1	T127_B	M	0_AM_APOC2
T127_B_GTGTGAGTCGTCCCGAACAGACCT-1	T127_B	M	14_AM_Mito-high
T127_B_TTCCTTTCACGGATACATACGTCA-1	T127_B	M	13_AM_FN1_CCL18
T127_B_TGTTGAGCATCCGTCAACAGACCT-1	T127_B	M	0_AM_APOC2
T127_B_GGCCTTTAGTCAATAGATACGTCA-1	T127_B	M	0_AM_APOC2
T127_B_GCACAAAGTGAAGCACATACGTCA-1	T127_B	M	0_AM_APOC2
T127_B_GGATCCGCAAACTTGGACAGACCT-1	T127_B	M	12_Mo-derived AM_APOE
T127_B_TGTTGACGTACGGTTTATACGTCA-1	T127_B	M	1_AM_IFI27
T127_B_GCTAACTGTGCGCATCACAGACCT-1	T127_B	M	10_AM
T127_B_GATTATCTCGAACCTCATACGTCA-1	T127_B	M	14_AM_Mito-high
T127_B_AAGTGAACATGGCGCAATACGTCA-1	T127_B	M	11_AM
T127_B_TATGAGGGTCCTTCTAACAGACCT-1	T127_B	M	1_AM_IFI27
T127_B_AGGAACCGTAAAGGCCACAGACCT-1	T127_B	M	10_AM
T127_B_GCAAGGTGTTGGGTTTACAGACCT-1	T127_B	M	0_AM_APOC2
T127_B_TTACGGACATCATGTCATACGTCA-1	T127_B	M	14_AM_Mito-high
T127_B_GTAGCCCGTAGCTTGTATACGTCA-1	T127_B	M	13_AM_FN1_CCL18
T127_B_ACAGCGGGTTCCGGGTATACGTCA-1	T127_B	M	0_AM_APOC2
T127_B_TGGTCTATCTCAAACTATACGTCA-1	T127_B	M	13_AM_FN1_CCL18
T127_B_TCACTTTGTGCGGCTTATACGTCA-1	T127_B	M	1_AM_IFI27
T127_B_AATGCGCCATTGGACAATACGTCA-1	T127_B	M	1_AM_IFI27
T127_B_GACTCAACAACAGATTATACGTCA-1	T127_B	M	11_AM
T127_B_TTATCCTGTATTCAGCATACGTCA-1	T127_B	M	11_AM
T127_B_CTCGATTCAGTTGCCCATACGTCA-1	T127_B	M	14_AM_Mito-high
T127_B_AAGGCCATCGCGGATAACAGACCT-1	T127_B	M	1_AM_IFI27
T127_B_ACTACTAGTTTATCGAACAGACCT-1	T127_B	M	10_AM
T127_B_AGATTAGTCGCCTAGTACAGACCT-1	T127_B	M	1_AM_IFI27
T127_B_GGATAGGCAAAGGGATACAGACCT-1	T127_B	M	11_AM
T127_B_AAAGCGAAGAGGCGGAATACGTCA-1	T127_B	M	2_Neutrophil_IFIT2_IL1RN
T127_B_TTTGGACGTCAATACCACAGACCT-1	T127_B	M	11_AM
T127_B_TTAACGTTCGAAACTAATACGTCA-1	T127_B	M	13_AM_FN1_CCL18
T127_B_CTGTTTACAACAGGCTATACGTCA-1	T127_B	M	0_AM_APOC2
T127_B_CAAATCCGTTAGTGAGACAGACCT-1	T127_B	M	1_AM_IFI27
T127_B_ATCGTGACATTTATCGACAGACCT-1	T127_B	M	1_AM_IFI27
T127_B_TTAAGCTTCATGACCCATACGTCA-1	T127_B	M	16_AM_IFN-responsive
T127_B_TTACTTCGTTCTTGAAACAGACCT-1	T127_B	M	11_AM
T127_B_ATGGATGGTGCTTCGAACAGACCT-1	T127_B	M	11_AM
T127_B_GGCTAATAGGTTCTTGACAGACCT-1	T127_B	M	1_AM_IFI27
T127_B_CCGCTTACAAGTGCACATACGTCA-1	T127_B	M	11_AM
T127_B_CTTAGTGTCGATTAAGACAGACCT-1	T127_B	M	15_Mo-derived AM_FPR3
T127_B_TGCTCCACACCACAAAATACGTCA-1	T127_B	M	16_AM_IFN-responsive
T127_B_GCATTGTGTTCGAATCATACGTCA-1	T127_B	M	1_AM_IFI27
T127_B_GCCGTGACACCTCGACATACGTCA-1	T127_B	M	11_AM
T127_B_CATTTAGGTGGCGTAGACAGACCT-1	T127_B	M	1_AM_IFI27
T127_B_GACCTGAAGCTCAAGGACAGACCT-1	T127_B	M	1_AM_IFI27
T127_B_AAGCCTCTCGATGAACACAGACCT-1	T127_B	M	11_AM
T127_B_GCAAACCCATAGCCGGATACGTCA-1	T127_B	M	11_AM
T127_B_ATTCGTAGTCTGTCAGACAGACCT-1	T127_B	M	14_AM_Mito-high
T127_B_TAACCACGTGCGATAAACAGACCT-1	T127_B	M	0_AM_APOC2
T127_B_TGCCCTGAGCCACTCGACAGACCT-1	T127_B	M	11_AM
T127_B_GAACAGGCAATAAGGAACAGACCT-1	T127_B	M	0_AM_APOC2
T127_B_GGGATGGAGAGGCGGAATACGTCA-1	T127_B	M	15_Mo-derived AM_FPR3
T127_B_TTAGCGGAGGCGAGAGATACGTCA-1	T127_B	M	1_AM_IFI27
T127_B_ATCTAGCGTATGTTGCACAGACCT-1	T127_B	M	14_AM_Mito-high
T127_B_TTCAACTAGTCTAACTATACGTCA-1	T127_B	M	1_AM_IFI27
T127_B_AAAGGCAAGGAACCTGACAGACCT-1	T127_B	M	16_AM_IFN-responsive
T127_B_ATGATCAAGCTGGGTAATACGTCA-1	T127_B	M	16_AM_IFN-responsive
T127_B_TTGAAAGTCCGCCTCTACAGACCT-1	T127_B	M	10_AM
T127_B_TCCCGTTGTTTGCATAACAGACCT-1	T127_B	M	1_AM_IFI27
T127_B_CCCTGACCATGTGGGTACAGACCT-1	T127_B	M	10_AM
T127_B_GCATAATCAACTAAACATACGTCA-1	T127_B	M	10_AM
T127_B_ACCGGCTGTCAAAGGCATACGTCA-1	T127_B	M	14_AM_Mito-high
T127_B_ATAAGGTGTGTGTCGCACAGACCT-1	T127_B	M	1_AM_IFI27
T127_B_CTAGTCTCATAGTCAGACAGACCT-1	T127_B	M	1_AM_IFI27
T127_B_CGGTTAGAGGATCCAGACAGACCT-1	T127_B	M	13_AM_FN1_CCL18
T127_B_CGTACTTCATCGAACAACAGACCT-1	T127_B	M	1_AM_IFI27
T127_B_CTGCAACTCGATTAAGACAGACCT-1	T127_B	M	10_AM
T127_B_CTCGTTAAGGTTCGAGATACGTCA-1	T127_B	M	15_Mo-derived AM_FPR3
T127_B_GCAGTACCACATAGTGATACGTCA-1	T127_B	M	3_Neutrophil_CXCR4-high
T127_B_AGGAACCGTTTCCAAAATACGTCA-1	T127_B	M	13_AM_FN1_CCL18
T127_B_GTTCATTAGCGGCTTTACAGACCT-1	T127_B	M	0_AM_APOC2
T127_B_CAATTGCGTATTCGACATACGTCA-1	T127_B	M	14_AM_Mito-high
T127_B_CCATTAGTCAGTCTATATACGTCA-1	T127_B	M	11_AM
T127_B_GACCTCAGTCTACCAGATACGTCA-1	T127_B	M	1_AM_IFI27
T127_B_ATTCAGTTCCCATTGAATACGTCA-1	T127_B	M	0_AM_APOC2
T127_B_CCCTGATAGGCTACTCACAGACCT-1	T127_B	M	1_AM_IFI27
T127_B_CTTGAACGTACCGCACATACGTCA-1	T127_B	M	0_AM_APOC2
T127_B_TTTGTGAGTACTAACCACAGACCT-1	T127_B	M	1_AM_IFI27
T127_B_TGCCCTGAGAATGGGAACAGACCT-1	T127_B	M	11_AM
T127_B_GCGAGCTAGGCTTTATATACGTCA-1	T127_B	M	1_AM_IFI27
T127_B_TTGCGCAGTAAGAATCATACGTCA-1	T127_B	M	0_AM_APOC2
T127_B_AGGTGATTCATGCGGAATACGTCA-1	T127_B	M	11_AM
T127_B_TCTCTATGTAATTTCGACAGACCT-1	T127_B	M	0_AM_APOC2
T127_B_TCGTTGCAGCTGGACAATACGTCA-1	T127_B	M	14_AM_Mito-high
T127_B_TCACCCACAATCAAGTACAGACCT-1	T127_B	M	16_AM_IFN-responsive
T127_B_CTTATGTAGTCACCTAATACGTCA-1	T127_B	M	10_AM
T127_B_ATGAGGTTCAAACCAAACAGACCT-1	T127_B	M	1_AM_IFI27
T127_B_TCTTGCTTCCCTCGTCACAGACCT-1	T127_B	M	1_AM_IFI27
T127_B_ATCGATTTCAGCCTTAATACGTCA-1	T127_B	M	14_AM_Mito-high
T127_B_GCTCACCCAACGACTAACAGACCT-1	T127_B	M	11_AM
T127_B_GGCAATCCAGGATGCTATACGTCA-1	T127_B	M	12_Mo-derived AM_APOE
T127_B_GGAACAAAGTCTAATCACAGACCT-1	T127_B	M	1_AM_IFI27
T127_B_GGAAGCCTCATCACATACAGACCT-1	T127_B	M	1_AM_IFI27
T127_B_ACGGATAGTCTACCTCATACGTCA-1	T127_B	M	12_Mo-derived AM_APOE
T127_B_TCAGGCAAGTCAAACAATACGTCA-1	T127_B	M	15_Mo-derived AM_FPR3
T127_B_ACTAGTCGTGTTTGTAATACGTCA-1	T127_B	M	13_AM_FN1_CCL18
T127_B_AGCCTAGAGGTTGCTCACAGACCT-1	T127_B	M	11_AM
T127_B_GGAACAAAGACAAGCTATACGTCA-1	T127_B	M	0_AM_APOC2
T127_B_CATAGCGAGTTTACCGACAGACCT-1	T127_B	M	14_AM_Mito-high
T127_B_AAGCGCTCAACCGTGGATACGTCA-1	T127_B	M	11_AM
T127_B_CGGCTAAAGCGCTTACACAGACCT-1	T127_B	M	16_AM_IFN-responsive
T127_B_CCTACTTTCATTATGCACAGACCT-1	T127_B	M	11_AM
T127_B_CTTATGTAGAACCTCCACAGACCT-1	T127_B	M	10_AM
T127_B_AGGCTTTGTTGGATGAACAGACCT-1	T127_B	M	21_AM_proliferating
T127_B_TCCATTACAATGGCCGACAGACCT-1	T127_B	M	10_AM
T127_B_TTGTGGACAGTTAAACACAGACCT-1	T127_B	M	10_AM
T127_B_CGTTGCGTCGCTCAACACAGACCT-1	T127_B	M	1_AM_IFI27
T127_B_GCCCTGATCCAGAAACATACGTCA-1	T127_B	M	16_AM_IFN-responsive
T127_B_GGCAAATTCCGTTAGCACAGACCT-1	T127_B	M	1_AM_IFI27
T127_B_TGCAATAAGATTATCCATACGTCA-1	T127_B	M	16_AM_IFN-responsive
T127_B_CGTGTCCCATTTCGACACAGACCT-1	T127_B	M	13_AM_FN1_CCL18
T127_B_GGTTTCCAGCTAAGTAACAGACCT-1	T127_B	M	11_AM
T127_B_ACAAGGCGTCACTATAACAGACCT-1	T127_B	M	10_AM
T127_B_ACTGGCTTCCTTGAGCATACGTCA-1	T127_B	M	14_AM_Mito-high
T127_B_GGTAAGGCACATAAGTACAGACCT-1	T127_B	M	10_AM
T127_B_TCGTTCGCATTCATGCATACGTCA-1	T127_B	M	11_AM
T127_B_GATCATGCAAACCCAAACAGACCT-1	T127_B	M	1_AM_IFI27
T127_B_AGGGAGTAGGCCATGAACAGACCT-1	T127_B	M	15_Mo-derived AM_FPR3
T127_B_TATCCTGAGAAGGTTCACAGACCT-1	T127_B	M	10_AM
T127_B_ATGTGAGGTTGTGAGAACAGACCT-1	T127_B	M	11_AM
T127_B_GATGGAGCAGTGAGAGACAGACCT-1	T127_B	M	11_AM
T127_B_GAATCACAGGAGGATAATACGTCA-1	T127_B	M	1_AM_IFI27
T127_B_CTACCTAAGGTTACTTACAGACCT-1	T127_B	M	11_AM
T127_B_GTAATCCGTGCCCTTTATACGTCA-1	T127_B	M	1_AM_IFI27
T127_B_GCGCAAGGTACTAACCACAGACCT-1	T127_B	M	1_AM_IFI27
T127_B_TGAGGTAGTACTTCAAACAGACCT-1	T127_B	M	0_AM_APOC2
T127_B_GGAGTCGGTAATGCCTACAGACCT-1	T127_B	M	1_AM_IFI27
T127_B_TAACGAATCTATCTGGACAGACCT-1	T127_B	M	15_Mo-derived AM_FPR3
T127_B_AGACTCCTCGGGCAGTATACGTCA-1	T127_B	M	1_AM_IFI27
T127_B_ATTGTTGGTGAACCAAACAGACCT-1	T127_B	M	12_Mo-derived AM_APOE
T127_B_ATGGACCCAACATGATATACGTCA-1	T127_B	M	0_AM_APOC2
T127_B_GGAATAACATCAGGACATACGTCA-1	T127_B	M	0_AM_APOC2
T127_B_GTTTACGTCGGTAAGTATACGTCA-1	T127_B	M	11_AM
T127_B_ATTGACTTCACAAAGCATACGTCA-1	T127_B	M	1_AM_IFI27
T127_B_TACAACAAGCTAAGTAATACGTCA-1	T127_B	M	1_AM_IFI27
T127_B_GACATGCCAAACCTGAATACGTCA-1	T127_B	M	11_AM
T127_B_CAGCGAATCATTTAGCACAGACCT-1	T127_B	M	0_AM_APOC2
T127_B_ATGTGGGTCCCAGACTATACGTCA-1	T127_B	M	10_AM
T127_B_TACCGCCCATAGGGTCATACGTCA-1	T127_B	M	0_AM_APOC2
T127_B_GTGGCGTAGATGAACCACAGACCT-1	T127_B	M	10_AM
T127_B_GCCTGAGCACCATCCAACAGACCT-1	T127_B	M	13_AM_FN1_CCL18
T127_B_AGTGAGAAGATGAACCACAGACCT-1	T127_B	M	10_AM
T127_B_TAATAGCCAAGTGGCTACAGACCT-1	T127_B	M	1_AM_IFI27
T127_B_TTCCAACCATCGTTCGATACGTCA-1	T127_B	M	1_AM_IFI27
T127_B_TTTGCTCTCATTTGCGACAGACCT-1	T127_B	M	14_AM_Mito-high
T127_B_CCTTATTGTTTACCGGACAGACCT-1	T127_B	M	13_AM_FN1_CCL18
T127_B_TATGGGAGTAGTAGCAATACGTCA-1	T127_B	M	1_AM_IFI27
T127_B_ATTTGTGGTAGCCACCACAGACCT-1	T127_B	M	13_AM_FN1_CCL18
T127_B_TCAACATTCTTTGGATACAGACCT-1	T127_B	M	13_AM_FN1_CCL18
T127_B_ATTTGTGGTTTCCACCATACGTCA-1	T127_B	M	15_Mo-derived AM_FPR3
T127_B_GCTGAATAGGAGTCATACAGACCT-1	T127_B	M	13_AM_FN1_CCL18
T127_B_ATCATCAGTCAAAGGCACAGACCT-1	T127_B	M	1_AM_IFI27
T127_B_AAACGGGCACTCAGTTATACGTCA-1	T127_B	M	11_AM
T127_B_ATAACCAAGCGATAACACAGACCT-1	T127_B	M	1_AM_IFI27
T127_B_GAGGTTTAGGCTTAAAACAGACCT-1	T127_B	M	13_AM_FN1_CCL18
T127_B_ATGGATGGTGGTGCAGACAGACCT-1	T127_B	M	14_AM_Mito-high
T127_B_GACCTTCAGATATTGGATACGTCA-1	T127_B	M	1_AM_IFI27
T127_B_TTCGAGGAGCATGTGGATACGTCA-1	T127_B	M	1_AM_IFI27
T127_B_AAGGCCCAGATTATCCATACGTCA-1	T127_B	M	12_Mo-derived AM_APOE
T127_B_CAGTTAAAGGGCGGAAACAGACCT-1	T127_B	M	15_Mo-derived AM_FPR3
T127_B_CTTAAGGCAATATGCGATACGTCA-1	T127_B	M	0_AM_APOC2
T127_B_GCAAGGTGTTAGAGGCATACGTCA-1	T127_B	M	16_AM_IFN-responsive
T127_B_TATCGCATCGGGCAACACAGACCT-1	T127_B	M	11_AM
T127_B_AGGGACCTCCGCCATGACAGACCT-1	T127_B	M	11_AM
T127_B_ACTGGGTCACATAGTGACAGACCT-1	T127_B	M	11_AM
T127_B_GCTGACTTCTCCATCTATACGTCA-1	T127_B	M	1_AM_IFI27
T127_B_TCACTCGCAAACCTGAACAGACCT-1	T127_B	M	14_AM_Mito-high
T127_B_TCAACAAAGGCAAGTTACAGACCT-1	T127_B	M	14_AM_Mito-high
T127_B_GATTGGCCAAGAACAAACAGACCT-1	T127_B	M	0_AM_APOC2
T127_B_GGTTTAAAGCATTACTACAGACCT-1	T127_B	M	1_AM_IFI27
T127_B_GCTAATAAGGTGTCCTACAGACCT-1	T127_B	M	11_AM
T127_B_AGACTAATCCAATGAAACAGACCT-1	T127_B	M	10_AM
T127_B_GCTCACCCAATTCGGAATACGTCA-1	T127_B	M	1_AM_IFI27
T127_B_ACAGGTAGTTTCACCCATACGTCA-1	T127_B	M	11_AM
T127_B_TTAAACCTCCTCAATGATACGTCA-1	T127_B	M	1_AM_IFI27
T127_B_GCACAAAGTACACCCAATACGTCA-1	T127_B	M	10_AM
T127_B_TTGTGAGCACCTTCTCACAGACCT-1	T127_B	M	11_AM
T127_B_AACCTAAAGCATCTTGATACGTCA-1	T127_B	M	15_Mo-derived AM_FPR3
T127_B_CAATGGGTCCGCACCAACAGACCT-1	T127_B	M	11_AM
T127_B_GTCCGTTAGCTTTACGACAGACCT-1	T127_B	M	10_AM
T127_B_GCTTGCGTCGATATTCATACGTCA-1	T127_B	M	10_AM
T127_B_CATATTGGTACTAACCATACGTCA-1	T127_B	M	1_AM_IFI27
T127_B_GCGTGTTTCCGGATAGATACGTCA-1	T127_B	M	10_AM
T127_B_GCACTTGGTTCCTTCAATACGTCA-1	T127_B	M	1_AM_IFI27
T127_B_GACTTTGTCTTCGCCCACAGACCT-1	T127_B	M	1_AM_IFI27
T127_B_TGAAAGGAGTTTGCTGACAGACCT-1	T127_B	M	14_AM_Mito-high
T127_B_GCACAGCAGGTTTCCAATACGTCA-1	T127_B	M	14_AM_Mito-high
T127_B_GGCTTGAAGGGCGGTTACAGACCT-1	T127_B	M	10_AM
T127_B_GAACAGGCAGCTAGCGATACGTCA-1	T127_B	M	10_AM
T127_B_TTTGTGAGTCCGTGACATACGTCA-1	T127_B	M	11_AM
T127_B_TAACTTGGTTGTTTGAACAGACCT-1	T127_B	M	1_AM_IFI27
T127_B_GCCTAATGTTTGCAACACAGACCT-1	T127_B	M	14_AM_Mito-high
T127_B_GGCTTGTTCCTAAGGGATACGTCA-1	T127_B	M	11_AM
T127_B_CCGCTATAGACAAAGGACAGACCT-1	T127_B	M	11_AM
T127_B_TTAGTTGGTAAGGTTGATACGTCA-1	T127_B	M	11_AM
T127_B_GCTATGCTCAGGTCGAACAGACCT-1	T127_B	M	12_Mo-derived AM_APOE
T127_B_TATATGCTCTAATGAGACAGACCT-1	T127_B	M	16_AM_IFN-responsive
T127_B_TTTGGCGGTTTACGACACAGACCT-1	T127_B	M	0_AM_APOC2
T127_B_ACGTAATCAATGGGAGATACGTCA-1	T127_B	M	12_Mo-derived AM_APOE
T127_B_TCAACCTCAACGACTAACAGACCT-1	T127_B	M	12_Mo-derived AM_APOE
T127_B_GCAACTTGTTTATCGAATACGTCA-1	T127_B	M	11_AM
T127_B_GGTCTAACAGTGAGAGACAGACCT-1	T127_B	M	1_AM_IFI27
T127_B_TGCCCTGAGTGTGCAGATACGTCA-1	T127_B	M	12_Mo-derived AM_APOE
T127_B_CACAAGCCAAAGGTAAACAGACCT-1	T127_B	M	11_AM
T127_B_ATTATGGAGGAACCGCATACGTCA-1	T127_B	M	10_AM
T127_B_CCGTACGTCACGTTCAATACGTCA-1	T127_B	M	14_AM_Mito-high
T127_B_GACTAGTAGTTACATCACAGACCT-1	T127_B	M	0_AM_APOC2
T127_B_CGACACAAGCAGCTAGACAGACCT-1	T127_B	M	14_AM_Mito-high
T127_B_GAGTTACAGGCCATGAACAGACCT-1	T127_B	M	21_AM_proliferating
T127_B_TCGGTTATCTCACCGGACAGACCT-1	T127_B	M	16_AM_IFN-responsive
T127_B_TCCCTCATCGAAGCATATACGTCA-1	T127_B	M	13_AM_FN1_CCL18
T127_B_GCTAGTCTCTCACAATATACGTCA-1	T127_B	M	11_AM
T127_B_GTTCATCCATCCCAATATACGTCA-1	T127_B	M	0_AM_APOC2
T127_B_GTTAACTTCACAATGAACAGACCT-1	T127_B	M	10_AM
T127_B_CTACTGGGTGTGGCTCACAGACCT-1	T127_B	M	14_AM_Mito-high
T127_B_TTCTCACTCATTAGTCACAGACCT-1	T127_B	M	1_AM_IFI27
T127_B_GCAAATATCATGAGGTATACGTCA-1	T127_B	M	10_AM
T127_B_TTGCGGGCAATAGAGAACAGACCT-1	T127_B	M	1_AM_IFI27
T127_B_GTCGGTTTCGAACCTCACAGACCT-1	T127_B	M	16_AM_IFN-responsive
T127_B_AAAGTGCTCCCTTTGTATACGTCA-1	T127_B	M	11_AM
T127_B_AGCGAAGCAGATTGCAATACGTCA-1	T127_B	M	1_AM_IFI27
T127_B_AATCCAAAGGCGAGAGATACGTCA-1	T127_B	M	11_AM
T127_B_GTCAAAGGTCCTCACTATACGTCA-1	T127_B	M	12_Mo-derived AM_APOE
T127_B_GGAGTCATCGTTCGTAATACGTCA-1	T127_B	M	1_AM_IFI27
T127_B_AGAAAGGTCACAGCCTATACGTCA-1	T127_B	M	14_AM_Mito-high
T127_B_TCCGGAGCAATAGAGAACAGACCT-1	T127_B	M	15_Mo-derived AM_FPR3
T127_B_GGGATATTCATTTGCGATACGTCA-1	T127_B	M	1_AM_IFI27
T127_B_GGTCACGCAACCGGATACAGACCT-1	T127_B	M	13_AM_FN1_CCL18
T127_B_CTTAGCCAGCTTAAAGACAGACCT-1	T127_B	M	1_AM_IFI27
T127_B_TAAAGGCTCGCTTGCGACAGACCT-1	T127_B	M	1_AM_IFI27
T127_B_GCTAAATCAATCTCTAACAGACCT-1	T127_B	M	1_AM_IFI27
T127_B_CTTGTGTCAAAGGGATACAGACCT-1	T127_B	M	1_AM_IFI27
T127_B_TTAAACCTCGAAACTAATACGTCA-1	T127_B	M	1_AM_IFI27
T127_B_CTCATTACAGCTTTCGATACGTCA-1	T127_B	M	11_AM
T127_B_GGTAATGGTCGTTCGAACAGACCT-1	T127_B	M	1_AM_IFI27
T127_B_ACACCTTCACCGTTTGATACGTCA-1	T127_B	M	25_AM_RSRP1_NRAMP1
T127_B_TCTAGTTAGTTACAGAACAGACCT-1	T127_B	M	12_Mo-derived AM_APOE
T127_B_AACTCGCTCCGTCAACACAGACCT-1	T127_B	M	13_AM_FN1_CCL18
T127_B_AATGCGCCACTTTGTAACAGACCT-1	T127_B	M	10_AM
T127_B_AGCGCTAAGACCATTTACAGACCT-1	T127_B	M	1_AM_IFI27
T127_B_TGACCTATCGCCTAACACAGACCT-1	T127_B	M	16_AM_IFN-responsive
T127_B_AATCTCTAGTCATGAAATACGTCA-1	T127_B	M	11_AM
T127_B_TAAGGTTCAGCCAGCAACAGACCT-1	T127_B	M	10_AM
T127_B_GGTAATGGTTAGGTGAATACGTCA-1	T127_B	M	15_Mo-derived AM_FPR3
T127_B_TTTAGTCAGAGCAACTATACGTCA-1	T127_B	M	1_AM_IFI27
T127_B_TCTTGCTTCTAAGTCTATACGTCA-1	T127_B	M	16_AM_IFN-responsive
T127_B_GATCTTAGTTAAGGCAACAGACCT-1	T127_B	M	11_AM
T127_B_AACTGAGGTATTTGTGACAGACCT-1	T127_B	M	1_AM_IFI27
T127_B_TACCTTTGTCAATTGCACAGACCT-1	T127_B	M	11_AM
T127_B_GGTTACCTCGCGTTACATACGTCA-1	T127_B	M	1_AM_IFI27
T127_B_GGTAAGGCAACTGTTCACAGACCT-1	T127_B	M	1_AM_IFI27
T127_B_TGCAGCAAGTATGGGTATACGTCA-1	T127_B	M	10_AM
T127_B_AGCCTGTTCCTTTCGTACAGACCT-1	T127_B	M	14_AM_Mito-high
T127_B_CGTCATTCATACTTCAATACGTCA-1	T127_B	M	15_Mo-derived AM_FPR3
T127_B_TATGACTTCATCCAGCACAGACCT-1	T127_B	M	1_AM_IFI27
T127_B_TTGCTCAAGCGGCTTTACAGACCT-1	T127_B	M	1_AM_IFI27
T127_B_GCGCCTATCGATATAGATACGTCA-1	T127_B	M	11_AM
T127_B_CGGAACGGTATGGTGAATACGTCA-1	T127_B	M	1_AM_IFI27
T127_B_TGGGTCCGTGCTGATTACAGACCT-1	T127_B	M	1_AM_IFI27
T127_B_CGTAAAGGTACAAACGATACGTCA-1	T127_B	M	1_AM_IFI27
T127_B_GTAAGGTTCACTTCGAATACGTCA-1	T127_B	M	15_Mo-derived AM_FPR3
T127_B_AGTTGCCTCAGTTAGAATACGTCA-1	T127_B	M	11_AM
T127_B_CTGTGGCGTAGTTGTCATACGTCA-1	T127_B	M	13_AM_FN1_CCL18
T127_B_TGACTATTCATTTAGCACAGACCT-1	T127_B	M	14_AM_Mito-high
T127_B_GCAGTTTGTGGGAACTATACGTCA-1	T127_B	M	1_AM_IFI27
T127_B_CAGTGAGTCGTTAACTATACGTCA-1	T127_B	M	14_AM_Mito-high
T127_B_ACGTAGCCAACCCTATACAGACCT-1	T127_B	M	12_Mo-derived AM_APOE
T127_B_TCTGGGCGTTTGCAACACAGACCT-1	T127_B	M	14_AM_Mito-high
T127_B_ATACTGTTCAACATTCACAGACCT-1	T127_B	M	1_AM_IFI27
T127_B_TAATAGCCAGAGGCTTACAGACCT-1	T127_B	M	10_AM
T127_B_GCGGTAATCGTTCAATATACGTCA-1	T127_B	M	0_AM_APOC2
T127_B_TGAATCGCAGATAACTATACGTCA-1	T127_B	M	13_AM_FN1_CCL18
T127_B_TGTTCAAGTTTGGCCAATACGTCA-1	T127_B	M	1_AM_IFI27
T127_B_ACGTAATCAGATAGCCATACGTCA-1	T127_B	M	1_AM_IFI27
T127_B_TCAATCTAGGCGGATCATACGTCA-1	T127_B	M	1_AM_IFI27
T127_B_CCGCTTACAAACCGTAATACGTCA-1	T127_B	M	14_AM_Mito-high
T127_B_CAGTTAAAGAGGAGTAACAGACCT-1	T127_B	M	13_AM_FN1_CCL18
T127_B_TTCATGCCACTTCGATACAGACCT-1	T127_B	M	16_AM_IFN-responsive
T127_B_TTGGCCAGTCAGGGCAATACGTCA-1	T127_B	M	15_Mo-derived AM_FPR3
T127_B_GACTTTGTCTCAGCACACAGACCT-1	T127_B	M	12_Mo-derived AM_APOE
T127_B_TCACCATCACTCAATCACAGACCT-1	T127_B	M	12_Mo-derived AM_APOE
T127_B_CGTTTGTCAAGAAATGACAGACCT-1	T127_B	M	1_AM_IFI27
T127_B_TCATTACAGCGAGCTAACAGACCT-1	T127_B	M	16_AM_IFN-responsive
T127_B_TAGGAGGCACACTGGGACAGACCT-1	T127_B	M	13_AM_FN1_CCL18
T127_B_GCGAATGTCCTGCAACACAGACCT-1	T127_B	M	11_AM
T127_B_ACCGGTAAGTCATCATATACGTCA-1	T127_B	M	11_AM
T127_B_AGACCCGCATTCTGTAATACGTCA-1	T127_B	M	1_AM_IFI27
T127_B_TATGTTGGTAATGAACACAGACCT-1	T127_B	M	0_AM_APOC2
T127_B_GAACTTGCACCGGTAGATACGTCA-1	T127_B	M	11_AM
T127_B_GTATACTTCTTAAGCTATACGTCA-1	T127_B	M	1_AM_IFI27
T127_B_TTAAGGATCCTTTGTCATACGTCA-1	T127_B	M	14_AM_Mito-high
T127_B_GAACTTGCAGCTCATTACAGACCT-1	T127_B	M	15_Mo-derived AM_FPR3
T127_B_GATTGACAGGAAGGTAATACGTCA-1	T127_B	M	10_AM
T127_B_TCAACCGGTAACTACCACAGACCT-1	T127_B	M	10_AM
T127_B_GGGAGTGAGCAGGCTAATACGTCA-1	T127_B	M	11_AM
T127_B_CACTCCCTCGGCTAAGATACGTCA-1	T127_B	M	1_AM_IFI27
T127_B_CATTAGGCAAAGACCCACAGACCT-1	T127_B	M	11_AM
T127_B_CCCTAAGGTAGCGGATATACGTCA-1	T127_B	M	1_AM_IFI27
T127_B_ATCGTTAGTAATCCGTATACGTCA-1	T127_B	M	10_AM
T127_B_TCGTTATAGTCATGAAACAGACCT-1	T127_B	M	1_AM_IFI27
T127_B_TAGTTTGGTAAAGCATATACGTCA-1	T127_B	M	14_AM_Mito-high
T127_B_CACAGATAGACTGAGTACAGACCT-1	T127_B	M	1_AM_IFI27
T127_B_CTTTCATGTATATTCGATACGTCA-1	T127_B	M	11_AM
T127_B_AGCATGGTCACTAGGGATACGTCA-1	T127_B	M	1_AM_IFI27
T127_B_AATCCGTGTTAGACTCACAGACCT-1	T127_B	M	10_AM
T127_B_GATTGCTGTCACGATTATACGTCA-1	T127_B	M	11_AM
T127_B_CACGCATTCAGCATGGATACGTCA-1	T127_B	M	13_AM_FN1_CCL18
T127_B_CTCGTTAAGGTTAGACATACGTCA-1	T127_B	M	10_AM
T127_B_AGCTTGTGTAGACTGAACAGACCT-1	T127_B	M	1_AM_IFI27
T127_B_TTGGTCATCCTGACTAATACGTCA-1	T127_B	M	11_AM
T127_B_TTCCTCAGTCACGATTATACGTCA-1	T127_B	M	0_AM_APOC2
T127_B_GGTTAGTAGTTACTCGATACGTCA-1	T127_B	M	11_AM
T127_B_GCTCAGGCATGTTTCAATACGTCA-1	T127_B	M	14_AM_Mito-high
T127_B_ACAAGGCGTCATCCTCATACGTCA-1	T127_B	M	1_AM_IFI27
T127_B_AGCTCAACACTAGTCTACAGACCT-1	T127_B	M	11_AM
T127_B_GAAATACGTATGGGACATACGTCA-1	T127_B	M	13_AM_FN1_CCL18
T127_B_CGTATATTCTAAATCCACAGACCT-1	T127_B	M	15_Mo-derived AM_FPR3
T127_B_CTAAGTGCATTGCATCACAGACCT-1	T127_B	M	12_Mo-derived AM_APOE
T127_B_ATAGCAGGTTTACTGAACAGACCT-1	T127_B	M	12_Mo-derived AM_APOE
T127_B_GGACCAGGTTAGGTAGACAGACCT-1	T127_B	M	12_Mo-derived AM_APOE
T127_B_ACGTTCGGTGTTTCGGATACGTCA-1	T127_B	M	1_AM_IFI27
T127_B_GGCACGTAGTCGCATCACAGACCT-1	T127_B	M	3_Neutrophil_CXCR4-high
T127_B_CAGGTTACAAAGGTAAATACGTCA-1	T127_B	M	14_AM_Mito-high
T127_B_GGTTCACTCATTGCATACAGACCT-1	T127_B	M	1_AM_IFI27
T127_B_GGCCAAATCCGTCCAGATACGTCA-1	T127_B	M	1_AM_IFI27
T127_B_TGACCTTCATTTGGCTACAGACCT-1	T127_B	M	0_AM_APOC2
T127_B_CCCATCCTCCTGGTTAACAGACCT-1	T127_B	M	11_AM
T127_B_CTAGCTGGTAAATAGCATACGTCA-1	T127_B	M	0_AM_APOC2
T127_B_CGGGTTGCATGGCTTTATACGTCA-1	T127_B	M	1_AM_IFI27
T127_B_TAAGCTAAGAGGAAATATACGTCA-1	T127_B	M	15_Mo-derived AM_FPR3
T127_B_CATCTTGAGGCGCATAATACGTCA-1	T127_B	M	11_AM
T127_B_TACCGCCCAATTGAGTATACGTCA-1	T127_B	M	1_AM_IFI27
T127_B_GGTCATTGTTTACTGAATACGTCA-1	T127_B	M	2_Neutrophil_IFIT2_IL1RN
T127_B_CGTAAAGGTGGACCCTACAGACCT-1	T127_B	M	0_AM_APOC2
T127_B_GCACAAAGTGAAGCACACAGACCT-1	T127_B	M	0_AM_APOC2
T127_B_TACTCACCACAACAATATACGTCA-1	T127_B	M	11_AM
T127_B_TCCTTCTAGGCGCGATATACGTCA-1	T127_B	M	1_AM_IFI27
T127_B_CAGGTTTGTAGGAGGAATACGTCA-1	T127_B	M	14_AM_Mito-high
T127_B_CGCGTGACATCGAACAACAGACCT-1	T127_B	M	11_AM
T127_B_GTGGTTCTCTTCGCTTACAGACCT-1	T127_B	M	14_AM_Mito-high
T127_B_ACCACAACAGGAATAAATACGTCA-1	T127_B	M	2_Neutrophil_IFIT2_IL1RN
T127_B_TCGGCCATCAAACCAAACAGACCT-1	T127_B	M	0_AM_APOC2
T127_B_TTCTCACTCACTATGTACAGACCT-1	T127_B	M	2_Neutrophil_IFIT2_IL1RN
T127_B_GGGCTTAAGGATGAAGACAGACCT-1	T127_B	M	1_AM_IFI27
T127_B_TGATTTGGTATTCGGTATACGTCA-1	T127_B	M	1_AM_IFI27
T127_B_ACCATATTCACGGACAATACGTCA-1	T127_B	M	1_AM_IFI27
T127_B_GGCCTAAAGTGTTTCGATACGTCA-1	T127_B	M	1_AM_IFI27
T127_B_ATGAGGTTCCCAGACTACAGACCT-1	T127_B	M	0_AM_APOC2
T127_B_CGTAAACAGGATGCATACAGACCT-1	T127_B	M	12_Mo-derived AM_APOE
T127_B_GGTAGTTAGTCAGGCAATACGTCA-1	T127_B	M	10_AM
T127_B_ATGACTTTCACAATGAACAGACCT-1	T127_B	M	1_AM_IFI27
T127_B_AGGCTTGAGTGTAATGACAGACCT-1	T127_B	M	0_AM_APOC2
T127_B_GTTTGCATCTAGTTACACAGACCT-1	T127_B	M	1_AM_IFI27
T127_B_TGGGACATCCAGCTACACAGACCT-1	T127_B	M	13_AM_FN1_CCL18
T127_B_GTATGTAAGGCTTAGGATACGTCA-1	T127_B	M	10_AM
T127_B_GCTCGTTAGGTGCACAATACGTCA-1	T127_B	M	12_Mo-derived AM_APOE
T127_B_GACATAATCTATCTGGATACGTCA-1	T127_B	M	1_AM_IFI27
T127_B_GGAGTCTCATTTCTTCACAGACCT-1	T127_B	M	1_AM_IFI27
T127_B_TTATAGCTCTATCGGCATACGTCA-1	T127_B	M	10_AM
T127_B_GTTCGATGTGCGGCAAATACGTCA-1	T127_B	M	11_AM
T127_B_ACCCTAATCATGCATTACAGACCT-1	T127_B	M	1_AM_IFI27
T127_B_GTTAATGAGTACGGGCATACGTCA-1	T127_B	M	10_AM
T127_B_AGTGATCAGCGGCTTTACAGACCT-1	T127_B	M	1_AM_IFI27
T127_B_ATTTGTGGTTGAGCTTACAGACCT-1	T127_B	M	10_AM
T127_B_AAGTACCAGCTGGACAATACGTCA-1	T127_B	M	14_AM_Mito-high
T127_B_TTCGAACGTTGGCGAGACAGACCT-1	T127_B	M	13_AM_FN1_CCL18
T127_B_TGCACGTTCCTTTAGGACAGACCT-1	T127_B	M	14_AM_Mito-high
T127_B_TATCGAGCAACCCTATACAGACCT-1	T127_B	M	11_AM
T127_B_AGCCTTCAGATTCCCAATACGTCA-1	T127_B	M	12_Mo-derived AM_APOE
T127_B_TTTCACCTCGGCTAGAACAGACCT-1	T127_B	M	10_AM
T127_B_GGCGTAATCATCAGCCATACGTCA-1	T127_B	M	16_AM_IFN-responsive
T127_B_TAACCAAAGCTTACCAATACGTCA-1	T127_B	M	12_Mo-derived AM_APOE
T127_B_TCAGGCTTCCTAATCGACAGACCT-1	T127_B	M	11_AM
T127_B_CCATTCGCATCCGCTAACAGACCT-1	T127_B	M	1_AM_IFI27
T127_B_AGAAGCAAGGTGAGTTACAGACCT-1	T127_B	M	1_AM_IFI27
T127_B_AGCGAAGCAGGAGCAAACAGACCT-1	T127_B	M	12_Mo-derived AM_APOE
T127_B_AACTGGCCACTTTGTAATACGTCA-1	T127_B	M	1_AM_IFI27
T127_B_TACGCCTAGTTAGTTCACAGACCT-1	T127_B	M	10_AM
T127_B_GACCTGAAGGTTGCAGATACGTCA-1	T127_B	M	14_AM_Mito-high
T127_B_CCTCAAGGTGCTCCTTACAGACCT-1	T127_B	M	0_AM_APOC2
T127_B_ACTACTAGTAGGTGACATACGTCA-1	T127_B	M	0_AM_APOC2
T127_B_TTCTCACTCCTAAGGGATACGTCA-1	T127_B	M	11_AM
T127_B_CATCAAGCATCCGTCAACAGACCT-1	T127_B	M	13_AM_FN1_CCL18
T127_B_AGAACAACACATTGTCACAGACCT-1	T127_B	M	11_AM
T127_B_GGACATCCAAGCCTAAACAGACCT-1	T127_B	M	14_AM_Mito-high
T127_B_CATGCTCAGCGGCTTTATACGTCA-1	T127_B	M	12_Mo-derived AM_APOE
T127_B_AACTGGGTCCGAAAGTATACGTCA-1	T127_B	M	15_Mo-derived AM_FPR3
T127_B_ATGTCAAAGGTTGCTCACAGACCT-1	T127_B	M	14_AM_Mito-high
T127_B_AACCCGGCAAGTTAACATACGTCA-1	T127_B	M	1_AM_IFI27
T127_B_CAGGTTTGTGTAATGGATACGTCA-1	T127_B	M	2_Neutrophil_IFIT2_IL1RN
T127_B_CTCATTACAACTTCGTACAGACCT-1	T127_B	M	14_AM_Mito-high
T127_B_GCTGCTCCATTTAGCCACAGACCT-1	T127_B	M	1_AM_IFI27
T127_B_CTCGACCCATCGAACAATACGTCA-1	T127_B	M	14_AM_Mito-high
T127_B_TACGGGCAGAACCTAAATACGTCA-1	T127_B	M	12_Mo-derived AM_APOE
T127_B_TGAGACTAGCCCTGATATACGTCA-1	T127_B	M	1_AM_IFI27
T127_B_TGCAGGATCCGCAATCACAGACCT-1	T127_B	M	3_Neutrophil_CXCR4-high
T127_B_GAGCCATCAAGCTCAAATACGTCA-1	T127_B	M	11_AM
T127_B_TCAATGTTCCTTTGTCACAGACCT-1	T127_B	M	14_AM_Mito-high
T127_B_CAGGTTGAGCTAAATGATACGTCA-1	T127_B	M	2_Neutrophil_IFIT2_IL1RN
T127_B_TCTAAGTTCAGGCTGAATACGTCA-1	T127_B	M	15_Mo-derived AM_FPR3
T127_B_AGCTGGATCGAGAGAAATACGTCA-1	T127_B	M	10_AM
T127_B_ATGCAACAGTCTAATCACAGACCT-1	T127_B	M	15_Mo-derived AM_FPR3
T127_B_CCATTCGCATAGCGACACAGACCT-1	T127_B	M	14_AM_Mito-high
T127_B_TCGCATTCAACCTTGTACAGACCT-1	T127_B	M	16_AM_IFN-responsive
T127_B_AACCTAAAGCGCTCCAATACGTCA-1	T127_B	M	10_AM
T127_B_CGAATAGGTAGCCAAAACAGACCT-1	T127_B	M	16_AM_IFN-responsive
T127_B_GATTAACCACCTATCGATACGTCA-1	T127_B	M	17_AM_stressed
T127_B_AGGTTAATCCTTGTTCACAGACCT-1	T127_B	M	10_AM
T127_B_ACACAATCATCAAGCAATACGTCA-1	T127_B	M	11_AM
T127_B_AATGTGATCGAAGGCCATACGTCA-1	T127_B	M	10_AM
T127_B_GGATTGCCATTGGACAACAGACCT-1	T127_B	M	10_AM
T127_B_TGGGACATCACGAACGACAGACCT-1	T127_B	M	1_AM_IFI27
T127_B_AGGGTCCAGACTAATGACAGACCT-1	T127_B	M	1_AM_IFI27
T127_B_ACTCCCACAAACCCAAATACGTCA-1	T127_B	M	13_AM_FN1_CCL18
T127_B_AAGCGCTCATGTGGGTATACGTCA-1	T127_B	M	11_AM
T127_B_GGCCAAATCGATGAACATACGTCA-1	T127_B	M	12_Mo-derived AM_APOE
T127_B_ATTATGGAGGCGCAGTATACGTCA-1	T127_B	M	1_AM_IFI27
T127_B_GGGTTTCTCTCACAATACAGACCT-1	T127_B	M	14_AM_Mito-high
T127_B_GAATCGGTCAAGATGCATACGTCA-1	T127_B	M	14_AM_Mito-high
T127_B_TGACCTATCGCACACTACAGACCT-1	T127_B	M	1_AM_IFI27
T127_B_GCAAACCCAACCGTAAATACGTCA-1	T127_B	M	11_AM
T127_B_ACGCACGCATACTTCAATACGTCA-1	T127_B	M	14_AM_Mito-high
T127_B_TGCAAGCCAATCAAACACAGACCT-1	T127_B	M	1_AM_IFI27
T127_B_GCAAGCCAGACATAGCATACGTCA-1	T127_B	M	14_AM_Mito-high
T127_B_GTTTACGTCTTACTCCATACGTCA-1	T127_B	M	11_AM
T127_B_CTAAGTCGTACGTCCAATACGTCA-1	T127_B	M	16_AM_IFN-responsive
T127_B_ATTGGCGAGAACCTAAACAGACCT-1	T127_B	M	16_AM_IFN-responsive
T127_B_AATAGCATCCTGTTCTATACGTCA-1	T127_B	M	1_AM_IFI27
T127_B_CGCAATTGTCTACCAGATACGTCA-1	T127_B	M	12_Mo-derived AM_APOE
T127_B_GAGGAGTAGTTGACGGATACGTCA-1	T127_B	M	11_AM
T127_B_GTTCATTAGTTACATCACAGACCT-1	T127_B	M	1_AM_IFI27
T127_B_GCTTCTAAGGATGTTAATACGTCA-1	T127_B	M	14_AM_Mito-high
T127_B_CGCAATTGTGACACAAACAGACCT-1	T127_B	M	0_AM_APOC2
T127_B_TGTCCAGGTCTACCTCATACGTCA-1	T127_B	M	10_AM
T127_B_TTATAGCTCCGCCCAAATACGTCA-1	T127_B	M	11_AM
T127_B_GTTTGGGAGTGTCCACACAGACCT-1	T127_B	M	13_AM_FN1_CCL18
T127_B_AAAGCGAAGGAGGCCTATACGTCA-1	T127_B	M	14_AM_Mito-high
T127_B_GTTATCTAGTAAGTGCACAGACCT-1	T127_B	M	0_AM_APOC2
T127_B_GCTTGCGTCGAGGTTGATACGTCA-1	T127_B	M	0_AM_APOC2
T127_B_GAATCAGGTACGTCCAATACGTCA-1	T127_B	M	11_AM
T127_B_CATAGGTAGAAGGTTCACAGACCT-1	T127_B	M	14_AM_Mito-high
T127_B_GGCTCAAAGTGTTTCGACAGACCT-1	T127_B	M	16_AM_IFN-responsive
T127_B_GCGATTGAGACAACTAACAGACCT-1	T127_B	M	11_AM
T127_B_GGCAATCCAGCGGATTATACGTCA-1	T127_B	M	13_AM_FN1_CCL18
T127_B_ACTAAGTCACGTAAATATACGTCA-1	T127_B	M	11_AM
T127_B_AAGTACCAGCGAGGGAATACGTCA-1	T127_B	M	0_AM_APOC2
T127_B_CGGGCTACAGCGGATTACAGACCT-1	T127_B	M	0_AM_APOC2
T127_B_ACGAGGGAGTTACAGAACAGACCT-1	T127_B	M	1_AM_IFI27
T127_B_GGCTTGTTCCAATAGAATACGTCA-1	T127_B	M	1_AM_IFI27
T127_B_CCTTAAAGTCCACAATACAGACCT-1	T127_B	M	16_AM_IFN-responsive
T127_B_GCTAATAAGGAACCGCATACGTCA-1	T127_B	M	11_AM
T127_B_GTTCGGGCAAACTTCCACAGACCT-1	T127_B	M	16_AM_IFN-responsive
T127_B_CTCATGATCACCAGGAATACGTCA-1	T127_B	M	1_AM_IFI27
T127_B_AGTTACTTCCTGGATCATACGTCA-1	T127_B	M	13_AM_FN1_CCL18
T127_B_GACCCAAAGGTGAGAAATACGTCA-1	T127_B	M	10_AM
T127_B_GTGAGTTAGTGCCCTGATACGTCA-1	T127_B	M	15_Mo-derived AM_FPR3
T127_B_TCCCTCATCAGGTAGTACAGACCT-1	T127_B	M	15_Mo-derived AM_FPR3
T127_B_CCCATAGGTTGGCGAGATACGTCA-1	T127_B	M	13_AM_FN1_CCL18
T127_B_CTTTCTATCCAAACGGACAGACCT-1	T127_B	M	16_AM_IFN-responsive
T127_B_AACCATAAGCGAGTTGATACGTCA-1	T127_B	M	15_Mo-derived AM_FPR3
T127_B_AAGCCTTGTTGCGAAAATACGTCA-1	T127_B	M	1_AM_IFI27
T127_B_TCATAGGCAGGATGCTATACGTCA-1	T127_B	M	1_AM_IFI27
T127_B_GGCACTAAGACCTTTGATACGTCA-1	T127_B	M	0_AM_APOC2
T127_B_TAACCACGTTTCCTCAACAGACCT-1	T127_B	M	11_AM
T127_B_CGACTTTCAATACTGGACAGACCT-1	T127_B	M	11_AM
T127_B_CTCGTTAAGCACTAGGACAGACCT-1	T127_B	M	11_AM
T127_B_TCACGTTCATGGCGCAATACGTCA-1	T127_B	M	16_AM_IFN-responsive
T127_B_GCTTAGGAGGCCATTCATACGTCA-1	T127_B	M	1_AM_IFI27
T127_B_ATCGCTCAGGTGAGGGACAGACCT-1	T127_B	M	13_AM_FN1_CCL18
T127_B_AACTGAATCAACCAAAATACGTCA-1	T127_B	M	10_AM
T127_B_CCTCATCGTAAAGCGCATACGTCA-1	T127_B	M	10_AM
T127_B_ACTTAGTTCTAACCATACAGACCT-1	T127_B	M	1_AM_IFI27
T127_B_CTCAAGCTCATGGAACATACGTCA-1	T127_B	M	1_AM_IFI27
T127_B_GACAGTTAGGCGCATAACAGACCT-1	T127_B	M	1_AM_IFI27
T127_B_AAGGACAAGTATGGGTATACGTCA-1	T127_B	M	13_AM_FN1_CCL18
T127_B_CGTGTCCCAGAAAGGTACAGACCT-1	T127_B	M	11_AM
T127_B_ACAATTGAGCGATAACACAGACCT-1	T127_B	M	1_AM_IFI27
T127_B_TATTGCCCACAACATGACAGACCT-1	T127_B	M	11_AM
T127_B_AAACGTTCACGTGCTCACAGACCT-1	T127_B	M	13_AM_FN1_CCL18
T127_B_GGCTCAAAGTGATCAAATACGTCA-1	T127_B	M	14_AM_Mito-high
T127_B_AACTCGCTCCCAAATTATACGTCA-1	T127_B	M	14_AM_Mito-high
T127_B_ACGTCAACAGCGGATTACAGACCT-1	T127_B	M	1_AM_IFI27
T127_B_CCATCAGGTAAACTGGATACGTCA-1	T127_B	M	0_AM_APOC2
T127_B_ATTGTTGGTTCGGTATACAGACCT-1	T127_B	M	1_AM_IFI27
T127_B_CTATGTCCAGACTCAAACAGACCT-1	T127_B	M	10_AM
T127_B_CCCTGGATCGTTAGGGATACGTCA-1	T127_B	M	11_AM
T127_B_GGGAAGTAGCCAAACGACAGACCT-1	T127_B	M	12_Mo-derived AM_APOE
T127_B_CATCTTGAGAATGGCTACAGACCT-1	T127_B	M	12_Mo-derived AM_APOE
T127_B_TCAAGCGAGTTGGATAATACGTCA-1	T127_B	M	0_AM_APOC2
T127_B_GGTGCTTTCGGTAAACATACGTCA-1	T127_B	M	11_AM
T127_B_CGTTATAGTCACGATTACAGACCT-1	T127_B	M	1_AM_IFI27
T127_B_GCTATGCTCAATCCTGACAGACCT-1	T127_B	M	11_AM
T127_B_GCTCACTAGAGCAATCACAGACCT-1	T127_B	M	10_AM
T127_B_CTTAAGCGTTTCACCCACAGACCT-1	T127_B	M	13_AM_FN1_CCL18
T127_B_CGTGCTTAGCTTGAAAACAGACCT-1	T127_B	M	10_AM
T127_B_AATACTGAGGACACGCACAGACCT-1	T127_B	M	10_AM
T127_B_CTTTAACAGCGCTACTATACGTCA-1	T127_B	M	10_AM
T127_B_CGTAAACAGAGGAGTAACAGACCT-1	T127_B	M	0_AM_APOC2
T127_B_TTCAGGACAGCGATCGATACGTCA-1	T127_B	M	14_AM_Mito-high
T127_B_AAAGGTACAAGTGGCTATACGTCA-1	T127_B	M	14_AM_Mito-high
T127_B_TGACATAAGTCCTGCGACAGACCT-1	T127_B	M	11_AM
T127_B_CTTAGCTCAATTAGCGACAGACCT-1	T127_B	M	10_AM
T127_B_CCAATTTAGCCTATATATACGTCA-1	T127_B	M	10_AM
T127_B_CCTAACTCATACTTGCATACGTCA-1	T127_B	M	15_Mo-derived AM_FPR3
T127_B_CACCAACTCCAACTATATACGTCA-1	T127_B	M	11_AM
T127_B_AACTCGCTCAACCTCAACAGACCT-1	T127_B	M	13_AM_FN1_CCL18
T127_B_TTATTGGGTTCGGTATACAGACCT-1	T127_B	M	1_AM_IFI27
T127_B_CTGTTTACATTACTTGATACGTCA-1	T127_B	M	1_AM_IFI27
T127_B_TATATGCTCACTATGTATACGTCA-1	T127_B	M	1_AM_IFI27
T127_B_CCAAGACCATACCTTAACAGACCT-1	T127_B	M	10_AM
T127_B_AATCACGCAACCGGATACAGACCT-1	T127_B	M	10_AM
T127_B_TCAATCTAGTTACCTGACAGACCT-1	T127_B	M	1_AM_IFI27
T127_B_CTACCAGGTAAATAGCACAGACCT-1	T127_B	M	13_AM_FN1_CCL18
T127_B_GCGAATGTCAAAGGGAATACGTCA-1	T127_B	M	11_AM
T127_B_ACCAATAAGCCTATATACAGACCT-1	T127_B	M	0_AM_APOC2
T127_B_TTCCAACCAGATAACTATACGTCA-1	T127_B	M	12_Mo-derived AM_APOE
T127_B_TTACGGACAAATAGGAATACGTCA-1	T127_B	M	1_AM_IFI27
T127_B_TCACTTTGTTAGCTCGATACGTCA-1	T127_B	M	1_AM_IFI27
T127_B_GACTGAGTCGCTTGGTACAGACCT-1	T127_B	M	1_AM_IFI27
T127_B_GAGGGAGTCGGGACTAATACGTCA-1	T127_B	M	0_AM_APOC2
T127_B_CTTAAGCGTCCACAATATACGTCA-1	T127_B	M	1_AM_IFI27
T127_B_TCTAATGGTTCATTAGACAGACCT-1	T127_B	M	1_AM_IFI27
T127_B_AGTGATGGTTATGAGGATACGTCA-1	T127_B	M	1_AM_IFI27
T127_B_AATCCGTGTGGCCCATACAGACCT-1	T127_B	M	1_AM_IFI27
T127_B_CCGGCTATCCAACTTGATACGTCA-1	T127_B	M	10_AM
T127_B_GGTTAAATCCAGAAACACAGACCT-1	T127_B	M	14_AM_Mito-high
T127_B_CGCACATTCGTAGTTTACAGACCT-1	T127_B	M	11_AM
T127_B_GCGCTACGTGCGTACCACAGACCT-1	T127_B	M	14_AM_Mito-high
T127_B_ACCTGGAAGTAGCCTCACAGACCT-1	T127_B	M	1_AM_IFI27
T127_B_CTTGTGATCCTTTGTCATACGTCA-1	T127_B	M	16_AM_IFN-responsive
T127_B_GTAAAGGAGGGTTAACATACGTCA-1	T127_B	M	1_AM_IFI27
T127_B_AAATGGTGTCATCCTCATACGTCA-1	T127_B	M	14_AM_Mito-high
T127_B_GAGCAAGCATCCCTCTACAGACCT-1	T127_B	M	1_AM_IFI27
T127_B_CTTGAGGAGACAACACACAGACCT-1	T127_B	M	1_AM_IFI27
T127_B_TTAGTCGTCAACCAAAACAGACCT-1	T127_B	M	11_AM
T127_B_CAACCTTCATTCTGTAACAGACCT-1	T127_B	M	14_AM_Mito-high
T127_B_GAACTTAAGTAACGTAACAGACCT-1	T127_B	M	11_AM
T127_B_CTAGGCGCACCTATCGATACGTCA-1	T127_B	M	0_AM_APOC2
T127_B_CGATAGCCAACAAAGAACAGACCT-1	T127_B	M	10_AM
T127_B_TTTGCTCTCATCAGCCACAGACCT-1	T127_B	M	15_Mo-derived AM_FPR3
T127_B_CCCTTCGGTAGTAGGCATACGTCA-1	T127_B	M	1_AM_IFI27
T127_B_CGATTTAGTTGTCATAATACGTCA-1	T127_B	M	16_AM_IFN-responsive
T127_B_TGGGTCCGTACGTTCGATACGTCA-1	T127_B	M	10_AM
T127_B_CATACCGGTTAGGTAGATACGTCA-1	T127_B	M	14_AM_Mito-high
T127_B_GTAACCTGTAAAGGCCACAGACCT-1	T127_B	M	11_AM
T127_B_CAATCCATCGAAGTTAATACGTCA-1	T127_B	M	15_Mo-derived AM_FPR3
T127_B_CGTCATTCACCTTCTCATACGTCA-1	T127_B	M	1_AM_IFI27
T127_B_GACGAGGAGGGTTTCCATACGTCA-1	T127_B	M	10_AM
T127_B_GCTCCTGAGCGCCTTGACAGACCT-1	T127_B	M	0_AM_APOC2
T127_B_GTGCTCAGTAACCCATATACGTCA-1	T127_B	M	14_AM_Mito-high
T127_B_TCTAACCCAAGGAATAATACGTCA-1	T127_B	M	1_AM_IFI27
T127_B_TATTCCTGTTCAAGGAACAGACCT-1	T127_B	M	10_AM
T127_B_GATTCCCAGGTGTCCTACAGACCT-1	T127_B	M	1_AM_IFI27
T127_B_CCAGAACCACTATGGAACAGACCT-1	T127_B	M	14_AM_Mito-high
T127_B_GCGTTACTCATCAGCCATACGTCA-1	T127_B	M	16_AM_IFN-responsive
T127_B_TACGGGCAGATGGATCACAGACCT-1	T127_B	M	12_Mo-derived AM_APOE
T127_B_ACGAATATCCCTCGTCATACGTCA-1	T127_B	M	15_Mo-derived AM_FPR3
T127_B_TAGTGCACAATATGCGATACGTCA-1	T127_B	M	1_AM_IFI27
T127_B_GGCTGAGGTAGCCTTGATACGTCA-1	T127_B	M	0_AM_APOC2
T127_B_ATGTAAGTCGATTCTGACAGACCT-1	T127_B	M	10_AM
T127_B_AGTCAATCAGCCCTTAATACGTCA-1	T127_B	M	11_AM
T127_B_TCGAACCTCAACATTCATACGTCA-1	T127_B	M	0_AM_APOC2
T127_B_TACAACAAGCTTCTAGATACGTCA-1	T127_B	M	1_AM_IFI27
T127_B_GCGTGTTTCCTTAGGCACAGACCT-1	T127_B	M	0_AM_APOC2
T127_B_GACAGGGAGTTACCTGACAGACCT-1	T127_B	M	11_AM
T127_B_TAGCCTATCAGCGAATATACGTCA-1	T127_B	M	11_AM
T127_B_GACCAATAGAAACTCAACAGACCT-1	T127_B	M	1_AM_IFI27
T127_B_CAAATCAAGGTAGACTATACGTCA-1	T127_B	M	11_AM
T127_B_ACCGGTAAGGCTTAGGACAGACCT-1	T127_B	M	1_AM_IFI27
T127_B_GTAAGAACAGCCATAAATACGTCA-1	T127_B	M	1_AM_IFI27
T127_B_CTATGTTAGGCAATCGATACGTCA-1	T127_B	M	12_Mo-derived AM_APOE
T127_B_CGTCATTCACAAGCGTATACGTCA-1	T127_B	M	12_Mo-derived AM_APOE
T127_B_AATTACCTCGACTCACATACGTCA-1	T127_B	M	0_AM_APOC2
T127_B_TCTTTGGAGTAGCCTCACAGACCT-1	T127_B	M	22_B cell
T127_B_CCAACTGGTGCGGAATACAGACCT-1	T127_B	M	12_Mo-derived AM_APOE
T127_B_GTTTGTAGTTAATTCGACAGACCT-1	T127_B	M	1_AM_IFI27
T127_B_GGGAGTCTCGATATGAATACGTCA-1	T127_B	M	1_AM_IFI27
T127_B_CGTATATTCACCCTCCACAGACCT-1	T127_B	M	11_AM
T127_B_CGGTGCACAATGTGGCACAGACCT-1	T127_B	M	10_AM
T127_B_AACTCGCTCCATGATTATACGTCA-1	T127_B	M	1_AM_IFI27
T127_B_CCAGCTAGTATTCGACACAGACCT-1	T127_B	M	11_AM
T127_B_CTCGATCAGCAAATCAATACGTCA-1	T127_B	M	0_AM_APOC2
T127_B_CGCAAGGGTTTGGGCCACAGACCT-1	T127_B	M	12_Mo-derived AM_APOE
T127_B_CCATGGTTCAGGCATGATACGTCA-1	T127_B	M	0_AM_APOC2
T127_B_CATTTCGAGGGCACTAACAGACCT-1	T127_B	M	1_AM_IFI27
T127_B_AAGGCCCAGAGCCGGTACAGACCT-1	T127_B	M	0_AM_APOC2
T127_B_TCATAGGCATTTGCTAATACGTCA-1	T127_B	M	14_AM_Mito-high
T127_B_AGTAACGGTAGCGGATATACGTCA-1	T127_B	M	0_AM_APOC2
T127_B_TAAGCTAAGACTAACAATACGTCA-1	T127_B	M	10_AM
T127_B_GGCTAATAGTCACTATACAGACCT-1	T127_B	M	0_AM_APOC2
T127_B_CGCAACTTCGTAGTTTACAGACCT-1	T127_B	M	12_Mo-derived AM_APOE
T127_B_CAGGTCAAGCATTACTACAGACCT-1	T127_B	M	11_AM
T127_B_AACCTGCTCCAAAGGTATACGTCA-1	T127_B	M	10_AM
T127_B_AACGTTAAGCGAGCTAATACGTCA-1	T127_B	M	11_AM
T127_B_TGATTACTCTATTGACATACGTCA-1	T127_B	M	1_AM_IFI27
T127_B_AGCGATCCAGGCAACTATACGTCA-1	T127_B	M	10_AM
T127_B_CCTAACGGTCAACAAGATACGTCA-1	T127_B	M	11_AM
T127_B_TATTCGGTCAGTTAGAACAGACCT-1	T127_B	M	10_AM
T127_B_TACAGGTAGGATGCATATACGTCA-1	T127_B	M	14_AM_Mito-high
T127_B_TGCAAGCCAAATAGGAACAGACCT-1	T127_B	M	14_AM_Mito-high
T127_B_AACCTTTAGACTCCTAACAGACCT-1	T127_B	M	10_AM
T127_B_ATCCTTTGTAATGGTGATACGTCA-1	T127_B	M	1_AM_IFI27
T127_B_GAGCATGTCGGCTAGAACAGACCT-1	T127_B	M	1_AM_IFI27
T127_B_GACAGTTAGGGTTAACATACGTCA-1	T127_B	M	12_Mo-derived AM_APOE
T127_B_CAAGCGATCATAACCTATACGTCA-1	T127_B	M	0_AM_APOC2
T127_B_TGTCATCCACTCAGTTATACGTCA-1	T127_B	M	11_AM
T127_B_GCACAGCAGGTGAGGGATACGTCA-1	T127_B	M	10_AM
T127_B_GTTGTTCCATTGTGTCACAGACCT-1	T127_B	M	13_AM_FN1_CCL18
T127_B_CCAGCTTAGGTCACTCATACGTCA-1	T127_B	M	1_AM_IFI27
T127_B_CAATCCATCATGGTCCACAGACCT-1	T127_B	M	1_AM_IFI27
T127_B_CGACTTATCCACTAATATACGTCA-1	T127_B	M	14_AM_Mito-high
T127_B_GAAATACGTCGTTGCAATACGTCA-1	T127_B	M	13_AM_FN1_CCL18
T127_B_TGTTCAAGTTAGCATCATACGTCA-1	T127_B	M	16_AM_IFN-responsive
T127_B_GTTGGATAGTCTTGCAATACGTCA-1	T127_B	M	2_Neutrophil_IFIT2_IL1RN
T127_B_ACACCTATCGTTATGTACAGACCT-1	T127_B	M	1_AM_IFI27
T127_B_CCATCATCATACCTTAATACGTCA-1	T127_B	M	10_AM
T127_B_CGCCATCCAAACTTGGATACGTCA-1	T127_B	M	1_AM_IFI27
T127_B_ATTTGTCAGGTCGAGCACAGACCT-1	T127_B	M	1_AM_IFI27
T127_B_TCCCGCAAGCTATCGCACAGACCT-1	T127_B	M	1_AM_IFI27
T127_B_GCATTGTGTTAGCGGGACAGACCT-1	T127_B	M	12_Mo-derived AM_APOE
T127_B_GGACCAGGTGCACAAAACAGACCT-1	T127_B	M	1_AM_IFI27
T127_B_AATCGTTTCGGTAAACACAGACCT-1	T127_B	M	10_AM
T127_B_GTAACCTGTTCTTGAAATACGTCA-1	T127_B	M	14_AM_Mito-high
T127_B_TGAATCTTCCGGACAAACAGACCT-1	T127_B	M	10_AM
T127_B_ATGCGCAAGGATCCAGATACGTCA-1	T127_B	M	1_AM_IFI27
T127_B_TTTGAGAAGACCTTGCATACGTCA-1	T127_B	M	1_AM_IFI27
T127_B_GTCATTGTCCGCAACTATACGTCA-1	T127_B	M	12_Mo-derived AM_APOE
T127_B_GGAACCATCTGGCCCAACAGACCT-1	T127_B	M	1_AM_IFI27
T127_B_TCAAGTTTCTAATTGCACAGACCT-1	T127_B	M	0_AM_APOC2
T127_B_CAACTTAGTGGTTACTATACGTCA-1	T127_B	M	1_AM_IFI27
T127_B_CTCGATCAGTACCAGGATACGTCA-1	T127_B	M	1_AM_IFI27
T127_B_AAGTTGTCAGCTACCCACAGACCT-1	T127_B	M	1_AM_IFI27
T127_B_CAATACTTCTCACAATATACGTCA-1	T127_B	M	13_AM_FN1_CCL18
T127_B_GCAACTTGTCGTTCGAACAGACCT-1	T127_B	M	11_AM
T127_B_ACAACATCATGCTCCAACAGACCT-1	T127_B	M	0_AM_APOC2
T127_B_GTTGGGTCAGGCAACTATACGTCA-1	T127_B	M	1_AM_IFI27
T127_B_CGAACCAAGTTTCGCAACAGACCT-1	T127_B	M	10_AM
T127_B_AATCGCCTCATGCGTCATACGTCA-1	T127_B	M	14_AM_Mito-high
T127_B_TAGTTGTTCAAGCGATACAGACCT-1	T127_B	M	11_AM
T127_B_TCATGAAAGCGAAGTTACAGACCT-1	T127_B	M	0_AM_APOC2
T127_B_GACATGCCATTCAGGAACAGACCT-1	T127_B	M	13_AM_FN1_CCL18
T127_B_ATTGCACGTATAGCGAATACGTCA-1	T127_B	M	10_AM
T127_B_GAGATACTCATCCCAAATACGTCA-1	T127_B	M	1_AM_IFI27
T127_B_ATTCGATTCGCGGAACACAGACCT-1	T127_B	M	13_AM_FN1_CCL18
T127_B_GGTGTCGCACCACATTACAGACCT-1	T127_B	M	12_Mo-derived AM_APOE
T127_B_ACGCATTGTGATTAGGATACGTCA-1	T127_B	M	11_AM
T127_B_AAGCTTAAGACCTTGCACAGACCT-1	T127_B	M	0_AM_APOC2
T127_B_AAGCCTTGTCAAACTCACAGACCT-1	T127_B	M	14_AM_Mito-high
T127_B_CGTACGTTCATAGGCGATACGTCA-1	T127_B	M	14_AM_Mito-high
T127_B_CAGGTCAAGCGCTAGAACAGACCT-1	T127_B	M	14_AM_Mito-high
T127_B_ATTGGCGAGCAAATTGACAGACCT-1	T127_B	M	12_Mo-derived AM_APOE
T127_B_CCTTATGAGTAGCGCAACAGACCT-1	T127_B	M	10_AM
T127_B_AAGTTGTCATATAGGTACAGACCT-1	T127_B	M	13_AM_FN1_CCL18
T127_B_CTTAGAGCAGCCATAAATACGTCA-1	T127_B	M	1_AM_IFI27
T127_B_TGTGAGCCAATATGCGATACGTCA-1	T127_B	M	1_AM_IFI27
T127_B_GTACGCAAGCACGGTAATACGTCA-1	T127_B	M	14_AM_Mito-high
T127_B_CACTAGCTCATGCCTAATACGTCA-1	T127_B	M	13_AM_FN1_CCL18
T127_B_GTCAAGCCAATACTGGACAGACCT-1	T127_B	M	1_AM_IFI27
T127_B_GTCCTCACATAACCAGACAGACCT-1	T127_B	M	1_AM_IFI27
T127_B_TAGTGCTGTGATCCTGACAGACCT-1	T127_B	M	0_AM_APOC2
T127_B_GCAGGTTCAGTAAGTTATACGTCA-1	T127_B	M	15_Mo-derived AM_FPR3
T127_B_ACTTAGTTCAGCATGGACAGACCT-1	T127_B	M	0_AM_APOC2
T127_B_AACAAGCTCGACTCACATACGTCA-1	T127_B	M	11_AM
T127_B_TCTTAAGGTGCCCTTTACAGACCT-1	T127_B	M	11_AM
T127_B_GGAACCATCGCTATATATACGTCA-1	T127_B	M	10_AM
T127_B_CTAAGATCATTACTTGATACGTCA-1	T127_B	M	11_AM
T127_B_ACGCATTGTCCTTCTAACAGACCT-1	T127_B	M	1_AM_IFI27
T127_B_CCAACCGTCATAGGCGATACGTCA-1	T127_B	M	0_AM_APOC2
T127_B_GGCTGAGGTTGCACGCACAGACCT-1	T127_B	M	15_Mo-derived AM_FPR3
T127_B_GCTATTGTCAGCACAGATACGTCA-1	T127_B	M	12_Mo-derived AM_APOE
T127_B_GACTTACGTAACGTTCACAGACCT-1	T127_B	M	2_Neutrophil_IFIT2_IL1RN
T127_B_AACTAAGTCGAAGGCCATACGTCA-1	T127_B	M	11_AM
T127_B_TCACAAGCATCCGTCAATACGTCA-1	T127_B	M	15_Mo-derived AM_FPR3
T127_B_CACAAAGGTTTACCGGATACGTCA-1	T127_B	M	11_AM
T127_B_TTGCTCAAGTACGGGCATACGTCA-1	T127_B	M	11_AM
T127_B_GCTTCATCACCTCGACATACGTCA-1	T127_B	M	1_AM_IFI27
T127_B_GGAAATTGTTTGCTCCACAGACCT-1	T127_B	M	11_AM
T127_B_CTTCAACCAACGTTAGATACGTCA-1	T127_B	M	1_AM_IFI27
T127_B_GGCAACATCAGGCAATACAGACCT-1	T127_B	M	12_Mo-derived AM_APOE
T127_B_CATAGGGTCGCTCAACATACGTCA-1	T127_B	M	13_AM_FN1_CCL18
T127_B_GTAACTAAGCAGGTTGACAGACCT-1	T127_B	M	11_AM
T127_B_GTCACAACATCCGGAGATACGTCA-1	T127_B	M	11_AM
T127_B_AGTGGGTGTCGAATCTACAGACCT-1	T127_B	M	15_Mo-derived AM_FPR3
T127_B_GGCTTAACACCAGCCTATACGTCA-1	T127_B	M	13_AM_FN1_CCL18
T127_B_CATTGACGTGAACGGTATACGTCA-1	T127_B	M	14_AM_Mito-high
T127_B_GCCCTCAAGTCACCTAATACGTCA-1	T127_B	M	10_AM
T127_B_GCTTGGTTCCGCAACTATACGTCA-1	T127_B	M	10_AM
T127_B_GACAGGGAGCTTACCAATACGTCA-1	T127_B	M	11_AM
T127_B_GGCACGTAGATTCATCATACGTCA-1	T127_B	M	11_AM
T127_B_ACACAAGGTAAGGCCGACAGACCT-1	T127_B	M	11_AM
T127_B_CCTTATGAGCTATATCACAGACCT-1	T127_B	M	11_AM
T127_B_TTCCATTGTTGCCTGAACAGACCT-1	T127_B	M	1_AM_IFI27
T127_B_AGACTAATCATGAATGATACGTCA-1	T127_B	M	10_AM
T127_B_TGTGAGGTCTGGCCATATACGTCA-1	T127_B	M	1_AM_IFI27
T127_B_CAGCGAATCTCGCCTCACAGACCT-1	T127_B	M	1_AM_IFI27
T127_B_ACATTACTCATTTGCGACAGACCT-1	T127_B	M	10_AM
T127_B_CCAGGTTTCAAACTTCATACGTCA-1	T127_B	M	14_AM_Mito-high
T127_B_CCATTGTCATTTGGCTATACGTCA-1	T127_B	M	1_AM_IFI27
T127_B_AGGCCTAAGATGCCTCATACGTCA-1	T127_B	M	0_AM_APOC2
T127_B_TGAGGCGGTTGTTGTAACAGACCT-1	T127_B	M	13_AM_FN1_CCL18
T127_B_ACGTATTTCATGAGGTACAGACCT-1	T127_B	M	12_Mo-derived AM_APOE
T127_B_GTGTTAAAGCCCGTTGACAGACCT-1	T127_B	M	13_AM_FN1_CCL18
T127_B_GATATGATCCGGCTCAACAGACCT-1	T127_B	M	0_AM_APOC2
T127_B_GATTGCTGTTAGTGAGATACGTCA-1	T127_B	M	11_AM
T127_B_GAGCCTTTCAACTGGGATACGTCA-1	T127_B	M	14_AM_Mito-high
T127_B_CAAGTCGAGGAGGATAACAGACCT-1	T127_B	M	10_AM
T127_B_ACACCGGCAGGTATATATACGTCA-1	T127_B	M	1_AM_IFI27
T127_B_AAAGTCATCTATCTGGATACGTCA-1	T127_B	M	2_Neutrophil_IFIT2_IL1RN
T127_B_CTTGATGTCAATGTTCACAGACCT-1	T127_B	M	1_AM_IFI27
T127_B_ACTTGAAAGCCACTCGACAGACCT-1	T127_B	M	14_AM_Mito-high
T127_B_AGCCTCTAGCCTCTAAACAGACCT-1	T127_B	M	1_AM_IFI27
T127_B_TACATACTCTCTATGGACAGACCT-1	T127_B	M	1_AM_IFI27
T127_B_TGTCCAGGTCCTTCGTACAGACCT-1	T127_B	M	16_AM_IFN-responsive
T127_B_CAGATAATCCTGCCAGACAGACCT-1	T127_B	M	1_AM_IFI27
T127_B_TTAAGCTTCGCTTGCGACAGACCT-1	T127_B	M	0_AM_APOC2
T127_B_CAGGCTAAGCGGGACTATACGTCA-1	T127_B	M	10_AM
T127_B_TTGAGCGAGATAACCAATACGTCA-1	T127_B	M	0_AM_APOC2
T127_B_TTAGCCGGTTGGCGAGATACGTCA-1	T127_B	M	12_Mo-derived AM_APOE
T127_B_CCCAACTAGCAGCCAAATACGTCA-1	T127_B	M	14_AM_Mito-high
T127_B_ATAAAGGCAAAGCCTAATACGTCA-1	T127_B	M	16_AM_IFN-responsive
T127_B_AAAGCGAAGTTTCGGCATACGTCA-1	T127_B	M	1_AM_IFI27
T127_B_GCTGTTGGTAAGGCCGACAGACCT-1	T127_B	M	12_Mo-derived AM_APOE
T127_B_GACTGAGTCAACCGCTATACGTCA-1	T127_B	M	0_AM_APOC2
T127_B_TTATCGCCAGTTATCCATACGTCA-1	T127_B	M	10_AM
T127_B_GGCAAGCTCTTTAAGCACAGACCT-1	T127_B	M	0_AM_APOC2
T127_B_ATTCACCCAATGGATTACAGACCT-1	T127_B	M	10_AM
T127_B_ATTGAGCAGGAGTCATATACGTCA-1	T127_B	M	1_AM_IFI27
T127_B_AGCTTGTGTTAGTTTGACAGACCT-1	T127_B	M	10_AM
T127_B_AAGGCCCAGCAAACCGATACGTCA-1	T127_B	M	10_AM
T127_B_CTCGCTTGTGCTCCAAACAGACCT-1	T127_B	M	10_AM
T127_B_TAGTTACTCAAGGTCGATACGTCA-1	T127_B	M	13_AM_FN1_CCL18
T127_B_GGGTTGGGTACAAACGATACGTCA-1	T127_B	M	15_Mo-derived AM_FPR3
T127_B_TGTCATCCATGCGCAGACAGACCT-1	T127_B	M	11_AM
T127_B_AAGGCCATCCCTCGTCATACGTCA-1	T127_B	M	1_AM_IFI27
T127_B_CTAACCTCAGTGAGAGATACGTCA-1	T127_B	M	0_AM_APOC2
T127_B_CCTCAATCACCATACTATACGTCA-1	T127_B	M	1_AM_IFI27
T127_B_GATATGATCCAACAGGACAGACCT-1	T127_B	M	14_AM_Mito-high
T127_B_TGAACCTGTTCCGGGTACAGACCT-1	T127_B	M	10_AM
T127_B_AACGGCTCAGGATCCGACAGACCT-1	T127_B	M	0_AM_APOC2
T127_B_AATTACCTCAACCGGAATACGTCA-1	T127_B	M	0_AM_APOC2
T127_B_AGAGAGCAGTATGGGTATACGTCA-1	T127_B	M	16_AM_IFN-responsive
T127_B_CCTCAAATCTCTCGCCACAGACCT-1	T127_B	M	1_AM_IFI27
T127_B_TGCGCAGCACCGGTAGATACGTCA-1	T127_B	M	21_AM_proliferating
T127_B_GCCACAAAGCTAAATGACAGACCT-1	T127_B	M	14_AM_Mito-high
T127_B_ACCCTAATCATCAAGAACAGACCT-1	T127_B	M	12_Mo-derived AM_APOE
T127_B_TCAAGTGCATCAAGCAACAGACCT-1	T127_B	M	1_AM_IFI27
T127_B_AGCCAATAGGGCGGAAATACGTCA-1	T127_B	M	14_AM_Mito-high
T127_B_CGATTTAGTTTCTAAGATACGTCA-1	T127_B	M	0_AM_APOC2
T127_B_CATCCTTTCGATATGAATACGTCA-1	T127_B	M	13_AM_FN1_CCL18
T127_B_TCCATTACATAGCGACATACGTCA-1	T127_B	M	1_AM_IFI27
T127_B_TATGAGCAGTCTAACTATACGTCA-1	T127_B	M	14_AM_Mito-high
T127_B_CTTGGTTCACCATACTACAGACCT-1	T127_B	M	10_AM
T127_B_GCGCTACGTCCTTATTATACGTCA-1	T127_B	M	1_AM_IFI27
T127_B_ACCGGCTGTCGAATCTATACGTCA-1	T127_B	M	1_AM_IFI27
T127_B_GGCTGGTAGTGAATCAACAGACCT-1	T127_B	M	12_Mo-derived AM_APOE
T127_B_GCTTATTAGCTTGAGGATACGTCA-1	T127_B	M	15_Mo-derived AM_FPR3
T127_B_AGCTGGATCAATACAGATACGTCA-1	T127_B	M	14_AM_Mito-high
T127_B_ATAACCAAGTTACAGAATACGTCA-1	T127_B	M	13_AM_FN1_CCL18
T127_B_GCTCCATAGTACGGGCACAGACCT-1	T127_B	M	10_AM
T127_B_GTTCTGTCAGGTTTCTACAGACCT-1	T127_B	M	14_AM_Mito-high
T127_B_CAACTAAAGGTTAGTAACAGACCT-1	T127_B	M	10_AM
T127_B_GGCGCTTGTCGTAAAGATACGTCA-1	T127_B	M	14_AM_Mito-high
T127_B_GCACAAAGTTAACGAGACAGACCT-1	T127_B	M	12_Mo-derived AM_APOE
T127_B_AGTCGCGCAAGCGAAGACAGACCT-1	T127_B	M	16_AM_IFN-responsive
T127_B_GATGCAAGTTGCTCCTACAGACCT-1	T127_B	M	14_AM_Mito-high
T127_B_CTAATCTAGGACTTAAATACGTCA-1	T127_B	M	0_AM_APOC2
T127_B_TGGTAATCAGGATTGCATACGTCA-1	T127_B	M	14_AM_Mito-high
T127_B_TTTCAAGGTCCCTCATATACGTCA-1	T127_B	M	13_AM_FN1_CCL18
T127_B_GGAGTCTCAACTTAGGATACGTCA-1	T127_B	M	12_Mo-derived AM_APOE
T127_B_TGTGGCGCAAACAAGAACAGACCT-1	T127_B	M	13_AM_FN1_CCL18
T127_B_GCTCCATAGCACGGTAACAGACCT-1	T127_B	M	11_AM
T127_B_AGATTAGTCCATCCTTACAGACCT-1	T127_B	M	0_AM_APOC2
T127_B_GGATTATCAGTGAGGAACAGACCT-1	T127_B	M	16_AM_IFN-responsive
T127_B_CCGATACTCAGTTTACACAGACCT-1	T127_B	M	1_AM_IFI27
T127_B_CACGCATTCTGCCATAACAGACCT-1	T127_B	M	11_AM
T127_B_CTGTTGCAGGTCAATAACAGACCT-1	T127_B	M	13_AM_FN1_CCL18
T127_B_TAACCAAAGTCGAAGTACAGACCT-1	T127_B	M	14_AM_Mito-high
T127_B_CGCGATAAGAGGTTCGATACGTCA-1	T127_B	M	2_Neutrophil_IFIT2_IL1RN
T127_B_GCTCAATGTTGTTCCCACAGACCT-1	T127_B	M	1_AM_IFI27
T127_B_TATACCTAGAGGAGTAACAGACCT-1	T127_B	M	14_AM_Mito-high
T127_B_CCAATTTAGCACGGTAACAGACCT-1	T127_B	M	0_AM_APOC2
T127_B_AACGGCTCAACAGCACATACGTCA-1	T127_B	M	1_AM_IFI27
T127_B_AAGCATGGTGGCCCATATACGTCA-1	T127_B	M	1_AM_IFI27
T127_B_CGAAGAAAGATGCAACACAGACCT-1	T127_B	M	11_AM
T127_B_TGGTGCGCAGGCTAACACAGACCT-1	T127_B	M	11_AM
T127_B_CTAGATGCACCTACTGATACGTCA-1	T127_B	M	11_AM
T127_B_TCTAATGGTATTCAGCATACGTCA-1	T127_B	M	15_Mo-derived AM_FPR3
T127_B_TCGCGCTCAATATGCGACAGACCT-1	T127_B	M	0_AM_APOC2
T127_B_ATATCGAAGCAGCCAAATACGTCA-1	T127_B	M	0_AM_APOC2
T127_B_TAGTTACTCGCCTCGAACAGACCT-1	T127_B	M	13_AM_FN1_CCL18
T127_B_GGAACTAGTTTGTAGCATACGTCA-1	T127_B	M	1_AM_IFI27
T127_B_AGTAGGTTCTCTATGGACAGACCT-1	T127_B	M	14_AM_Mito-high
T127_B_TTAACGTTCAGTAGGTATACGTCA-1	T127_B	M	14_AM_Mito-high
T127_B_AAGTTGTCATTGGACAATACGTCA-1	T127_B	M	11_AM
T127_B_CTATGGCTCGCATTTGATACGTCA-1	T127_B	M	11_AM
T127_B_CTTTAACAGCTAGCCTATACGTCA-1	T127_B	M	10_AM
T127_B_GGTTAGTAGTTGACGGATACGTCA-1	T127_B	M	10_AM
T127_B_TTCACTTGTTGGTTTAACAGACCT-1	T127_B	M	11_AM
T127_B_TATTAGGAGACCATGGATACGTCA-1	T127_B	M	10_AM
T127_B_CGGTGCACAATTGAGTACAGACCT-1	T127_B	M	0_AM_APOC2
T127_B_TTAACCGTCACGTTCAACAGACCT-1	T127_B	M	11_AM
T127_B_GCATTCATCTCAAGAAATACGTCA-1	T127_B	M	16_AM_IFN-responsive
T127_B_GCTAACGAGAGGCGGAACAGACCT-1	T127_B	M	11_AM
T127_B_TCGATAAAGACATAGCATACGTCA-1	T127_B	M	14_AM_Mito-high
T127_B_GGAAATTGTTAATTCGACAGACCT-1	T127_B	M	14_AM_Mito-high
T127_B_CACAAGCCAGTGAGGAACAGACCT-1	T127_B	M	1_AM_IFI27
T127_B_AGCCTCTAGCAGGCTAACAGACCT-1	T127_B	M	10_AM
T127_B_AGGTTAATCCAATACTACAGACCT-1	T127_B	M	0_AM_APOC2
T127_B_GTAGCCCGTGCCCGATACAGACCT-1	T127_B	M	14_AM_Mito-high
T127_B_AAACTGTCAAGCTATGATACGTCA-1	T127_B	M	13_AM_FN1_CCL18
T127_B_ACTGAGGTCATAATGGACAGACCT-1	T127_B	M	12_Mo-derived AM_APOE
T127_B_ACTTATGGTAGCCACCACAGACCT-1	T127_B	M	13_AM_FN1_CCL18
T127_B_TTGAACAAGTAATGGCATACGTCA-1	T127_B	M	12_Mo-derived AM_APOE
T127_B_GCTGCTCCATCCTTGGATACGTCA-1	T127_B	M	14_AM_Mito-high
T127_B_GGGATTTAGTTGCAGGACAGACCT-1	T127_B	M	10_AM
T127_B_GGGTGGAAGGCTCCATATACGTCA-1	T127_B	M	11_AM
T127_B_GTTCATCCAGCGGATTACAGACCT-1	T127_B	M	11_AM
T127_B_GGCCATTTCGCGAGTAATACGTCA-1	T127_B	M	13_AM_FN1_CCL18
T127_B_ACTAGTTTCGTGATTTACAGACCT-1	T127_B	M	0_AM_APOC2
T127_B_GTAAAGCTCTTGAAAGATACGTCA-1	T127_B	M	13_AM_FN1_CCL18
T127_B_CGGCAATCATGGTCAAATACGTCA-1	T127_B	M	16_AM_IFN-responsive
T127_B_TTCGCCACAGGCAACTACAGACCT-1	T127_B	M	10_AM
T127_B_ACATACTTCGAACCGAACAGACCT-1	T127_B	M	10_AM
T127_B_CCAACCGTCAGCCCTGATACGTCA-1	T127_B	M	2_Neutrophil_IFIT2_IL1RN
T127_B_ACGTCAACAGCCTTCAACAGACCT-1	T127_B	M	12_Mo-derived AM_APOE
T127_B_AAGGACAAGTTGACCCATACGTCA-1	T127_B	M	1_AM_IFI27
T127_B_ACCAATCGTTGGTTTAACAGACCT-1	T127_B	M	1_AM_IFI27
T127_B_TAAGTACCAGCAAGCTACAGACCT-1	T127_B	M	14_AM_Mito-high
T127_B_ACGTGCAAGGCTTAGGATACGTCA-1	T127_B	M	14_AM_Mito-high
T127_B_TCTGTGCAGTTTCACGATACGTCA-1	T127_B	M	0_AM_APOC2
T127_B_GAATCGAGTTGACCCAACAGACCT-1	T127_B	M	1_AM_IFI27
T127_B_GTTATCTAGGTAACTAATACGTCA-1	T127_B	M	1_AM_IFI27
T127_B_AGGTGAGCAAGGCCTGATACGTCA-1	T127_B	M	1_AM_IFI27
T127_B_TGTCATCCAGCCATAAACAGACCT-1	T127_B	M	1_AM_IFI27
T127_B_GTTCATCCAACTAAACATACGTCA-1	T127_B	M	10_AM
T127_B_CAATCCATCGAAGTTAACAGACCT-1	T127_B	M	11_AM
T127_B_GAGTATGGTGTCCAATATACGTCA-1	T127_B	M	14_AM_Mito-high
T127_B_AGAAACCTCCGCCCAAACAGACCT-1	T127_B	M	11_AM
T127_B_CTTTAGGTCCATTAGTATACGTCA-1	T127_B	M	13_AM_FN1_CCL18
T127_B_AATTGACCAATAAGCTATACGTCA-1	T127_B	M	1_AM_IFI27
T127_B_TGGTTTAGTACGATTCACAGACCT-1	T127_B	M	10_AM
T127_B_AGATTAGTCACTTCGAATACGTCA-1	T127_B	M	1_AM_IFI27
T127_B_TAACGAATCGAGGCGTACAGACCT-1	T127_B	M	15_Mo-derived AM_FPR3
T127_B_CTTGTGTCATGGCCGAACAGACCT-1	T127_B	M	13_AM_FN1_CCL18
T127_B_TAGAGGCGTCCATTAAATACGTCA-1	T127_B	M	1_AM_IFI27
T127_B_GTTAGCGAGCCCGTTGACAGACCT-1	T127_B	M	1_AM_IFI27
T127_B_GCTGCTCCATCTATCAATACGTCA-1	T127_B	M	10_AM
T127_B_CTACCATCACCAACAAATACGTCA-1	T127_B	M	1_AM_IFI27
T127_B_CGACTTTCATAATGACACAGACCT-1	T127_B	M	11_AM
T127_B_TGGTAAGGTGGATGCGACAGACCT-1	T127_B	M	1_AM_IFI27
T127_B_CGGTTATGTTTGTAGCATACGTCA-1	T127_B	M	10_AM
T127_B_CAAAGTCAGAGGAGGTATACGTCA-1	T127_B	M	11_AM
T127_B_CGCCATCCATCATGTCACAGACCT-1	T127_B	M	10_AM
T127_B_CTGATCCAGTTTACCGACAGACCT-1	T127_B	M	0_AM_APOC2
T127_B_TAGTTGTTCCAAACGGATACGTCA-1	T127_B	M	0_AM_APOC2
T127_B_AAATGAGCATATGGTGACAGACCT-1	T127_B	M	11_AM
T127_B_TGGTGTGAGGAAGGTAATACGTCA-1	T127_B	M	11_AM
T127_B_ACAGCACCATCTATCAACAGACCT-1	T127_B	M	1_AM_IFI27
T127_B_GGTGTGATCTATGCATATACGTCA-1	T127_B	M	0_AM_APOC2
T127_B_CGGTCAAAGGTTCCGTACAGACCT-1	T127_B	M	10_AM
T127_B_CATTTGGTCACATTCGACAGACCT-1	T127_B	M	16_AM_IFN-responsive
T127_B_GTTGTAAAGGAACCATATACGTCA-1	T127_B	M	0_AM_APOC2
T127_B_TCACCCACATAGGGTCATACGTCA-1	T127_B	M	0_AM_APOC2
T127_B_ATTTGGTTCAATTGGAATACGTCA-1	T127_B	M	10_AM
T127_B_GGAACATTCATTGAAGATACGTCA-1	T127_B	M	14_AM_Mito-high
T127_B_CACATAAAGACCATTTATACGTCA-1	T127_B	M	11_AM
T127_B_AGTTACTTCCGGATAGATACGTCA-1	T127_B	M	1_AM_IFI27
T127_B_GATTGCACATGGCTTTACAGACCT-1	T127_B	M	11_AM
T127_B_TCACCAATCTGTCAGCACAGACCT-1	T127_B	M	14_AM_Mito-high
T127_B_TGTCATCCAGCACTAAACAGACCT-1	T127_B	M	14_AM_Mito-high
T127_B_GGTTAATCACAAATACATACGTCA-1	T127_B	M	11_AM
T127_B_GTCATCCAGAAGGTTCATACGTCA-1	T127_B	M	10_AM
T127_B_TGTGCGCGTCACTATAATACGTCA-1	T127_B	M	11_AM
T127_B_ACAACTTTCAATGTTCATACGTCA-1	T127_B	M	10_AM
T127_B_CTGTGTGGTCCGGGTTATACGTCA-1	T127_B	M	1_AM_IFI27
T127_B_CGTGCGTGTGAACCAAATACGTCA-1	T127_B	M	13_AM_FN1_CCL18
T127_B_CATACCGGTACGATTCACAGACCT-1	T127_B	M	21_AM_proliferating
T127_B_CTGACCAGTATTGACCACAGACCT-1	T127_B	M	16_AM_IFN-responsive
T127_B_CATCCTTTCAGCGATGACAGACCT-1	T127_B	M	15_Mo-derived AM_FPR3
T127_B_GCTTACATCCAACAGGATACGTCA-1	T127_B	M	2_Neutrophil_IFIT2_IL1RN
T127_B_CGAACCAAGAAGCATCATACGTCA-1	T127_B	M	11_AM
T127_B_GCTTAGCTCCGGATAGATACGTCA-1	T127_B	M	14_AM_Mito-high
T127_B_CTTAGTAGTCTTACTTATACGTCA-1	T127_B	M	11_AM
T127_B_GCTTGTTCAACAAGCCACAGACCT-1	T127_B	M	11_AM
T127_B_GTGAAACTCCCTCGTCATACGTCA-1	T127_B	M	10_AM
T127_B_AAGTCATCACTTTACAATACGTCA-1	T127_B	M	14_AM_Mito-high
T127_B_TCACAAGCATAGGCGTATACGTCA-1	T127_B	M	14_AM_Mito-high
T127_B_GACCTGAAGTAACGGTACAGACCT-1	T127_B	M	0_AM_APOC2
T127_B_TCTAAGTTCGCTTGCGATACGTCA-1	T127_B	M	11_AM
T127_B_AAAGTAGCATGAGTCAACAGACCT-1	T127_B	M	1_AM_IFI27
T127_B_GCAAACTAGACCTTTGACAGACCT-1	T127_B	M	12_Mo-derived AM_APOE
T127_B_GACGTAAGTGTGAGACATACGTCA-1	T127_B	M	10_AM
T127_B_CTCGATCAGGAACCATATACGTCA-1	T127_B	M	10_AM
T127_B_AGTGGCGGTTGCACGCATACGTCA-1	T127_B	M	13_AM_FN1_CCL18
T127_B_TGAGTGAGTTGGGCGAACAGACCT-1	T127_B	M	11_AM
T127_B_TGTGGCGCATATGGTGATACGTCA-1	T127_B	M	1_AM_IFI27
T127_B_GAATCGGTCGATTACTACAGACCT-1	T127_B	M	14_AM_Mito-high
T127_B_AGCATCCTCTGCCATAATACGTCA-1	T127_B	M	0_AM_APOC2
T127_B_TAAGTACCATGAAGCCATACGTCA-1	T127_B	M	15_Mo-derived AM_FPR3
T127_B_CAGGCTAAGTCTAACTACAGACCT-1	T127_B	M	1_AM_IFI27
T127_B_TTAGCCGGTACAAAGTACAGACCT-1	T127_B	M	1_AM_IFI27
T127_B_TGGTTTGTCATTAGCTATACGTCA-1	T127_B	M	10_AM
T127_B_GTTTAGCGTTTGCAACATACGTCA-1	T127_B	M	1_AM_IFI27
T127_B_TTCGCCACAGGCTGTGACAGACCT-1	T127_B	M	14_AM_Mito-high
T127_B_TGTTCACCAGCTCGAGATACGTCA-1	T127_B	M	14_AM_Mito-high
T127_B_CCAGCTTAGGCGGATCATACGTCA-1	T127_B	M	11_AM
T127_B_TGCTTAAGTAATGTCCATACGTCA-1	T127_B	M	14_AM_Mito-high
T127_B_AATGGATGTGCCCGATACAGACCT-1	T127_B	M	1_AM_IFI27
T127_B_GCATTTAGTAAGGCCGACAGACCT-1	T127_B	M	14_AM_Mito-high
T127_B_AAGGGAGGTAGCCTTGATACGTCA-1	T127_B	M	1_AM_IFI27
T127_B_ACCCGCTCATTTATCGATACGTCA-1	T127_B	M	14_AM_Mito-high
T127_B_CGAAATGGTAAGGCCGACAGACCT-1	T127_B	M	11_AM
T127_B_ACTTGCATCTGGAAACATACGTCA-1	T127_B	M	14_AM_Mito-high
T127_B_TATGAGCAGTGTCCACATACGTCA-1	T127_B	M	10_AM
T127_B_AGTTGCCTCCTGAGGAATACGTCA-1	T127_B	M	14_AM_Mito-high
T127_B_CACGAACCATCCGTCAATACGTCA-1	T127_B	M	10_AM
T127_B_TCAAGTTTCCGCTATAACAGACCT-1	T127_B	M	10_AM
T127_B_GGTGTGATCGAGGCACATACGTCA-1	T127_B	M	12_Mo-derived AM_APOE
T127_B_CCAAGACCAGCCCTTAACAGACCT-1	T127_B	M	10_AM
T127_B_AAGTTGTCAAATCACGACAGACCT-1	T127_B	M	0_AM_APOC2
T127_B_AGCTTCCAGTAGCGCAATACGTCA-1	T127_B	M	12_Mo-derived AM_APOE
T127_B_GATCATGCAACAAGCCACAGACCT-1	T127_B	M	11_AM
T127_B_GGTCTAACATAACCAGATACGTCA-1	T127_B	M	10_AM
T127_B_GATGGTAGTTGAGGACACAGACCT-1	T127_B	M	13_AM_FN1_CCL18
T127_B_CCGTAATGTAAATAGCATACGTCA-1	T127_B	M	1_AM_IFI27
T127_B_AGTAAACGTTGCATCGACAGACCT-1	T127_B	M	10_AM
T127_B_ACTGGGTCACTTAACCACAGACCT-1	T127_B	M	13_AM_FN1_CCL18
T127_B_ATATAGGTCCCTCGCTATACGTCA-1	T127_B	M	11_AM
T127_B_CAAATTGAGGTGTCCTATACGTCA-1	T127_B	M	1_AM_IFI27
T127_B_GACTAAGGTGATTAGGATACGTCA-1	T127_B	M	0_AM_APOC2
T127_B_CTTAAGCGTCAATTCAATACGTCA-1	T127_B	M	10_AM
T127_B_CCATTAAGTATTCGACACAGACCT-1	T127_B	M	1_AM_IFI27
T127_B_AACCCGGCAGCTAGACACAGACCT-1	T127_B	M	1_AM_IFI27
T127_B_GTTTACGTCTATTGCGACAGACCT-1	T127_B	M	13_AM_FN1_CCL18
T127_B_TCCACCTGTACGATTCATACGTCA-1	T127_B	M	0_AM_APOC2
T127_B_GTTGTTCCAATCATCCATACGTCA-1	T127_B	M	10_AM
T127_B_CGATGAAGTCAACAAGATACGTCA-1	T127_B	M	13_AM_FN1_CCL18
T127_B_CGCTATATCCCGTTCCATACGTCA-1	T127_B	M	10_AM
T127_B_CGTTATTAGCTTGAAAATACGTCA-1	T127_B	M	10_AM
T127_B_CATCAATTCCTAAATCATACGTCA-1	T127_B	M	2_Neutrophil_IFIT2_IL1RN
T127_B_ATGATCAAGGGTTGGCACAGACCT-1	T127_B	M	13_AM_FN1_CCL18
T127_B_TCGTCAATCTATTGACATACGTCA-1	T127_B	M	1_AM_IFI27
T127_B_CAATCCATCATGGATAATACGTCA-1	T127_B	M	13_AM_FN1_CCL18
T127_B_TTAAGCTTCGACTTGCATACGTCA-1	T127_B	M	10_AM
T127_B_CACATAAAGGCACTAGATACGTCA-1	T127_B	M	0_AM_APOC2
T127_B_CTTAACAGTGAACCAAACAGACCT-1	T127_B	M	10_AM
T127_B_GTTACCGGTTTCCTCAATACGTCA-1	T127_B	M	1_AM_IFI27
T127_B_AACTAAGTCCTTTCGTACAGACCT-1	T127_B	M	1_AM_IFI27
T127_B_AAGGACAAGCCATCGTACAGACCT-1	T127_B	M	1_AM_IFI27
T127_B_AGATTCAAGGAAGCCCACAGACCT-1	T127_B	M	12_Mo-derived AM_APOE
T127_B_AGAAATGCAGCAAGCTACAGACCT-1	T127_B	M	10_AM
T127_B_GGTGTGCAGTTACAGAATACGTCA-1	T127_B	M	10_AM
T127_B_ACAACTTTCCAATACTATACGTCA-1	T127_B	M	0_AM_APOC2
T127_B_TGGTTTAGTACGGTTTATACGTCA-1	T127_B	M	1_AM_IFI27
T127_B_GGATTGGTCGGTTATTACAGACCT-1	T127_B	M	1_AM_IFI27
T127_B_GGCGAAACATGGTCAAATACGTCA-1	T127_B	M	15_Mo-derived AM_FPR3
T127_B_TTCCGCACATAAGCCAACAGACCT-1	T127_B	M	11_AM
T127_B_CCAACTGGTTAGTGGAACAGACCT-1	T127_B	M	1_AM_IFI27
T127_B_CCTATGATCTTACTCCATACGTCA-1	T127_B	M	12_Mo-derived AM_APOE
T127_B_GCTACAACACCACAAAATACGTCA-1	T127_B	M	11_AM
T127_B_AGCAGCCAGTCTAATCACAGACCT-1	T127_B	M	14_AM_Mito-high
T127_B_TGACCTTCAAGTTCCTACAGACCT-1	T127_B	M	10_AM
T127_B_TCACCCACATTTCATGACAGACCT-1	T127_B	M	1_AM_IFI27
T127_B_TAATAGGTCGTAGTTTACAGACCT-1	T127_B	M	15_Mo-derived AM_FPR3
T127_B_TAAGAAGCAGTTATCCATACGTCA-1	T127_B	M	10_AM
T127_B_TAACCGTGTGTTTGCGATACGTCA-1	T127_B	M	1_AM_IFI27
T127_B_ATTGATGAGCGAAGCCACAGACCT-1	T127_B	M	12_Mo-derived AM_APOE
T127_B_GCAAATGGTTGCCTGAACAGACCT-1	T127_B	M	11_AM
T127_B_AAGTTGTCAGAATCGCACAGACCT-1	T127_B	M	1_AM_IFI27
T127_B_AGTAACCAGGCACAATATACGTCA-1	T127_B	M	14_AM_Mito-high
T127_B_CGGTGAGGTAATGAACACAGACCT-1	T127_B	M	1_AM_IFI27
T127_B_TTGCACGGTGGTTCGCATACGTCA-1	T127_B	M	13_AM_FN1_CCL18
T127_B_TTAACCGTCTATGCATACAGACCT-1	T127_B	M	1_AM_IFI27
T127_B_GCACTTGGTCTACCAGACAGACCT-1	T127_B	M	11_AM
T127_B_GGACTTACAGAATGAAATACGTCA-1	T127_B	M	11_AM
T127_B_CGAGCTTTCAGGTAGTATACGTCA-1	T127_B	M	12_Mo-derived AM_APOE
T127_B_GTGGCGAGTGAACGTAACAGACCT-1	T127_B	M	0_AM_APOC2
T127_B_GTTTGGACACCAGCTCATACGTCA-1	T127_B	M	14_AM_Mito-high
T127_B_GGACCTGCACAGCAACATACGTCA-1	T127_B	M	1_AM_IFI27
T127_B_GTCCGTAGTGGCGTAGATACGTCA-1	T127_B	M	10_AM
T127_B_GTAAACCAGTTATGGAACAGACCT-1	T127_B	M	0_AM_APOC2
T127_B_GGCTTAACACGGGCTAATACGTCA-1	T127_B	M	1_AM_IFI27
T127_B_GCAAGCCAGCTTACTGACAGACCT-1	T127_B	M	11_AM
T127_B_AACCTGCTCATGAATGACAGACCT-1	T127_B	M	1_AM_IFI27
T127_B_AGTGAGAAGGGAGGCAATACGTCA-1	T127_B	M	10_AM
T127_B_CCCATCACACTAAGGCATACGTCA-1	T127_B	M	13_AM_FN1_CCL18
T127_B_TATGGTGCACTAACAGATACGTCA-1	T127_B	M	10_AM
T127_B_CTCTTGAAGCTACGTCACAGACCT-1	T127_B	M	15_Mo-derived AM_FPR3
T127_B_ACTCACTCATCTATGCATACGTCA-1	T127_B	M	15_Mo-derived AM_FPR3
T127_B_CATAGGCCATGGCGCAATACGTCA-1	T127_B	M	1_AM_IFI27
T127_B_ATCCTTGAGTTATCCGATACGTCA-1	T127_B	M	14_AM_Mito-high
T127_B_GAATGTCAGTCAAACAACAGACCT-1	T127_B	M	21_AM_proliferating
T127_B_ATAAGCCAGTCAGGCAATACGTCA-1	T127_B	M	1_AM_IFI27
T127_B_GACTGAGTCATGATGAATACGTCA-1	T127_B	M	0_AM_APOC2
T127_B_TAGTGCTGTATTCGTAATACGTCA-1	T127_B	M	11_AM
T127_B_GCTGTTGGTGATAAACATACGTCA-1	T127_B	M	10_AM
T127_B_CGCTTTAAGAGGATGAATACGTCA-1	T127_B	M	1_AM_IFI27
T127_B_CCCATTCGTAGCTATCATACGTCA-1	T127_B	M	10_AM
T127_B_TGCGCATTCTTTGGATATACGTCA-1	T127_B	M	12_Mo-derived AM_APOE
T127_B_GTTGTTGTCAAAGGGAACAGACCT-1	T127_B	M	1_AM_IFI27
T127_B_ACTTGCTCATTTGGGAACAGACCT-1	T127_B	M	13_AM_FN1_CCL18
T127_B_GTGCGGTAGCAATCGGATACGTCA-1	T127_B	M	0_AM_APOC2
T127_B_AGAGGAATCGCGGAACACAGACCT-1	T127_B	M	10_AM
T127_B_ATTTCGAGTGTGAGGTACAGACCT-1	T127_B	M	13_AM_FN1_CCL18
T127_B_TGGTAATCATCATGTCACAGACCT-1	T127_B	M	13_AM_FN1_CCL18
T127_B_TGTATTGGTCATGAAGATACGTCA-1	T127_B	M	14_AM_Mito-high
T127_B_GCGCTAAAGTCTAACTATACGTCA-1	T127_B	M	12_Mo-derived AM_APOE
T127_B_GCTTGGTTCCAAAGACATACGTCA-1	T127_B	M	12_Mo-derived AM_APOE
T127_B_GGTGCTGCAACGTTAGACAGACCT-1	T127_B	M	1_AM_IFI27
T127_B_CTAATGCGTTAATGCCATACGTCA-1	T127_B	M	1_AM_IFI27
T127_B_TTAGCCGGTTGGCCACACAGACCT-1	T127_B	M	1_AM_IFI27
T127_B_TCCAGGAAGTTTGCTGACAGACCT-1	T127_B	M	1_AM_IFI27
T127_B_TAATAGGTCCAACTATATACGTCA-1	T127_B	M	1_AM_IFI27
T127_B_GGTGTGATCCAAAGGTATACGTCA-1	T127_B	M	11_AM
T127_B_CACAGATAGATTCATCACAGACCT-1	T127_B	M	14_AM_Mito-high
T127_B_AGGTGGGAGGGTGGGAATACGTCA-1	T127_B	M	1_AM_IFI27
T127_B_CTCATTACAAGACATTACAGACCT-1	T127_B	M	1_AM_IFI27
T127_B_CTGGTGAAGTAAGCACATACGTCA-1	T127_B	M	12_Mo-derived AM_APOE
T127_B_TTAGTCGTCATAGGTAATACGTCA-1	T127_B	M	1_AM_IFI27
T127_B_CCTTGAATCACTAGGGATACGTCA-1	T127_B	M	10_AM
T127_B_CGGTTATGTCTGTGATACAGACCT-1	T127_B	M	11_AM
T127_B_CCAAACCTCCATTAACATACGTCA-1	T127_B	M	15_Mo-derived AM_FPR3
T127_B_TGAGCGGGTAGCCAAAATACGTCA-1	T127_B	M	1_AM_IFI27
T127_B_TAGGTTGCAAATAACCATACGTCA-1	T127_B	M	0_AM_APOC2
T127_B_AGTAACCAGCTTGATTATACGTCA-1	T127_B	M	12_Mo-derived AM_APOE
T127_B_GCATTTGTCCTCTAAGACAGACCT-1	T127_B	M	1_AM_IFI27
T127_B_GCAAACCCAGCACCTCACAGACCT-1	T127_B	M	14_AM_Mito-high
T127_B_TCCAATAGTTACCGTGACAGACCT-1	T127_B	M	1_AM_IFI27
T127_B_TTATTGCAGATTCGTTACAGACCT-1	T127_B	M	11_AM
T127_B_CCCATAGGTAGTAGCAATACGTCA-1	T127_B	M	14_AM_Mito-high
T127_B_ATTGCCGGTCGAATCTACAGACCT-1	T127_B	M	15_Mo-derived AM_FPR3
T127_B_GGCCATCGTTTAGTTGATACGTCA-1	T127_B	M	13_AM_FN1_CCL18
T127_B_AGCTTCCAGTTATCCGATACGTCA-1	T127_B	M	11_AM
T127_B_AAATCCTTCAAGGGCCATACGTCA-1	T127_B	M	10_AM
T127_B_TAGAAAGCACGCAATAATACGTCA-1	T127_B	M	16_AM_IFN-responsive
T127_B_CAACCTTCAGCCATTTACAGACCT-1	T127_B	M	1_AM_IFI27
T127_B_GTAACGGTCACCCTCCATACGTCA-1	T127_B	M	14_AM_Mito-high
T127_B_GTTAGCGAGTCTAATCATACGTCA-1	T127_B	M	14_AM_Mito-high
T127_B_GCAACTTGTATAGTGGACAGACCT-1	T127_B	M	14_AM_Mito-high
T127_B_AAGGTTATCGCTCAGTATACGTCA-1	T127_B	M	1_AM_IFI27
T127_B_AGGGTTAGTATTACCAATACGTCA-1	T127_B	M	1_AM_IFI27
T127_B_TCCTAAGTCGGTTCCGATACGTCA-1	T127_B	M	13_AM_FN1_CCL18
T127_B_ATTTAGGAGTTTCACGATACGTCA-1	T127_B	M	10_AM
T127_B_ACAACCTGTGGTGCAGACAGACCT-1	T127_B	M	14_AM_Mito-high
T127_B_CGCTATATCGGGCAGTACAGACCT-1	T127_B	M	12_Mo-derived AM_APOE
T127_B_GAGTGACGTTCCGTGAATACGTCA-1	T127_B	M	10_AM
T127_B_TCACGTTCACACTGGGACAGACCT-1	T127_B	M	10_AM
T127_B_GCCGCTTCACCAACAAATACGTCA-1	T127_B	M	11_AM
T127_B_TGGATTAAGCACTACCACAGACCT-1	T127_B	M	13_AM_FN1_CCL18
T127_B_GTAAACCAGGTAGACTATACGTCA-1	T127_B	M	10_AM
T127_B_CTACGAACACGTTACTATACGTCA-1	T127_B	M	10_AM
T127_B_TAAATCGAGTGATGGTACAGACCT-1	T127_B	M	1_AM_IFI27
T127_B_ACACAAGGTTTGTCCCATACGTCA-1	T127_B	M	15_Mo-derived AM_FPR3
T127_B_GTAACGGTCGGTAATAATACGTCA-1	T127_B	M	1_AM_IFI27
T127_B_GGAACAAAGCAAAGCTACAGACCT-1	T127_B	M	11_AM
T127_B_GAGCATGTCTTGAATCATACGTCA-1	T127_B	M	1_AM_IFI27
T127_B_CGGCAATCACGGGCTAATACGTCA-1	T127_B	M	1_AM_IFI27
T127_B_CCTGGTAGTTAATCCAATACGTCA-1	T127_B	M	10_AM
T127_B_CGACAAAGTTGTCAGTATACGTCA-1	T127_B	M	1_AM_IFI27
T127_B_CCAAAGCCAAATAAGGACAGACCT-1	T127_B	M	1_AM_IFI27
T127_B_GCTCCTGAGTCGCGAAATACGTCA-1	T127_B	M	10_AM
T127_B_TTTGAGAAGGACAAAGATACGTCA-1	T127_B	M	11_AM
T127_B_CCCTTGCTCCGGATAGACAGACCT-1	T127_B	M	14_AM_Mito-high
T127_B_ATATAGCCATACCTTAATACGTCA-1	T127_B	M	12_Mo-derived AM_APOE
T127_B_CTCTCGACACTAGTCTACAGACCT-1	T127_B	M	14_AM_Mito-high
T127_B_GATCAAATCATTACCGATACGTCA-1	T127_B	M	0_AM_APOC2
T127_B_ACAAAGGAGGTTGCAGACAGACCT-1	T127_B	M	10_AM
T127_B_TACTTTCGTAGCCAAAATACGTCA-1	T127_B	M	11_AM
T127_B_CTCTAAGTCCAATACTATACGTCA-1	T127_B	M	1_AM_IFI27
T127_B_TACGCCTAGCTATCCAACAGACCT-1	T127_B	M	1_AM_IFI27
T127_B_CCATTAGTCTTCAAGTATACGTCA-1	T127_B	M	10_AM
T127_B_AAGTTGTCATTGTGAGATACGTCA-1	T127_B	M	11_AM
T127_B_CTGTTGCAGGCAAGTTACAGACCT-1	T127_B	M	0_AM_APOC2
T127_B_AATTTGGAGACTCCTAATACGTCA-1	T127_B	M	10_AM
T127_B_AAATGGTGTTAGGTGAATACGTCA-1	T127_B	M	10_AM
T127_B_AGATGCCCACCTAACTATACGTCA-1	T127_B	M	21_AM_proliferating
T127_B_ATTTCCTGTCCGCTAAACAGACCT-1	T127_B	M	0_AM_APOC2
T127_B_CGATATGCATGCGCAGACAGACCT-1	T127_B	M	0_AM_APOC2
T127_B_TCAGGTTGTACTTAGCATACGTCA-1	T127_B	M	0_AM_APOC2
T127_B_CGTAAACAGTGTTTGTACAGACCT-1	T127_B	M	10_AM
T127_B_GTCCTCACAGGTGACTATACGTCA-1	T127_B	M	13_AM_FN1_CCL18
T127_B_CAAAGGGCACTATGTCACAGACCT-1	T127_B	M	0_AM_APOC2
T127_B_GCATTTAGTGAACCAAATACGTCA-1	T127_B	M	0_AM_APOC2
T127_B_TAGCGGATCGAAATGCACAGACCT-1	T127_B	M	10_AM
T127_B_ACTTAGTTCCGTCCAGATACGTCA-1	T127_B	M	10_AM
T127_B_ATGTTGCGTTACCGTGATACGTCA-1	T127_B	M	1_AM_IFI27
T127_B_GTTGGATAGTTTGCATACAGACCT-1	T127_B	M	13_AM_FN1_CCL18
T127_B_ACCTATCCAAGTTTCCACAGACCT-1	T127_B	M	14_AM_Mito-high
T127_B_TCGTTAAGTGCTCATGACAGACCT-1	T127_B	M	13_AM_FN1_CCL18
T127_B_AACGTTCGTGTGTTACATACGTCA-1	T127_B	M	11_AM
T127_B_CAGCCAGCAAAGACCCACAGACCT-1	T127_B	M	10_AM
T127_B_AGTGATCAGAGCAATCATACGTCA-1	T127_B	M	16_AM_IFN-responsive
T127_B_ATTTGTCAGTTACTCGACAGACCT-1	T127_B	M	1_AM_IFI27
T127_B_GTTGTTGTCTTCGCCCACAGACCT-1	T127_B	M	12_Mo-derived AM_APOE
T127_B_CTCCTCTCACAACATGACAGACCT-1	T127_B	M	12_Mo-derived AM_APOE
T127_B_GTCGGTTTCGGGCAGTATACGTCA-1	T127_B	M	13_AM_FN1_CCL18
T127_B_AACATTGAGGAGGCCTACAGACCT-1	T127_B	M	0_AM_APOC2
T127_B_CCTGTTGCAGCCATAAATACGTCA-1	T127_B	M	0_AM_APOC2
T127_B_CGATTGTGTAGCCTTGACAGACCT-1	T127_B	M	13_AM_FN1_CCL18
T127_B_GTTCGATGTATTACCAACAGACCT-1	T127_B	M	12_Mo-derived AM_APOE
T127_B_TTGAGGAGTGGAAGCTATACGTCA-1	T127_B	M	11_AM
T127_B_TGGTAAGGTAGCTTGTACAGACCT-1	T127_B	M	10_AM
T127_B_GTACTGACAACCGTGGATACGTCA-1	T127_B	M	0_AM_APOC2
T127_B_ACGGACCAGGAACCTGACAGACCT-1	T127_B	M	10_AM
T127_B_TACCGCCCAATCAAGTACAGACCT-1	T127_B	M	10_AM
T127_B_GATATGATCCATAGGGATACGTCA-1	T127_B	M	10_AM
T127_B_GGAACAAAGACTCAAAATACGTCA-1	T127_B	M	0_AM_APOC2
T127_B_TGCATGACACGAACGTATACGTCA-1	T127_B	M	10_AM
T127_B_AATCCAAAGCAGCTAGACAGACCT-1	T127_B	M	1_AM_IFI27
T127_B_TTAGGTGCAGGATTGCACAGACCT-1	T127_B	M	14_AM_Mito-high
T127_B_ATGCAACAGTGTGATAATACGTCA-1	T127_B	M	14_AM_Mito-high
T127_B_GGCGATTCAGCCTATTATACGTCA-1	T127_B	M	15_Mo-derived AM_FPR3
T127_B_CGATGAAGTTGGTTACACAGACCT-1	T127_B	M	13_AM_FN1_CCL18
T127_B_CTGTCATCATTGAGATACAGACCT-1	T127_B	M	15_Mo-derived AM_FPR3
T127_B_GCTTTCAAGTTAGGCGATACGTCA-1	T127_B	M	13_AM_FN1_CCL18
T127_B_TGCGCATTCCGTGACTACAGACCT-1	T127_B	M	10_AM
T127_B_CATTGTGTCGGGATGCATACGTCA-1	T127_B	M	0_AM_APOC2
T127_B_ATGACTTTCAACCGGAATACGTCA-1	T127_B	M	1_AM_IFI27
T127_B_GATAGGTTCCGTCCAGATACGTCA-1	T127_B	M	16_AM_IFN-responsive
T127_B_CTGAATGCAAGGCCTGACAGACCT-1	T127_B	M	1_AM_IFI27
T127_B_CATGCTTCAGCCTGAGACAGACCT-1	T127_B	M	1_AM_IFI27
T127_B_TTAACGTTCATGACAAACAGACCT-1	T127_B	M	10_AM
T127_B_AGCGAACGTTATGTGCACAGACCT-1	T127_B	M	1_AM_IFI27
T127_B_CTTGAACGTTAGTGCTATACGTCA-1	T127_B	M	11_AM
T127_B_CCTCAGCCACTTCGATATACGTCA-1	T127_B	M	10_AM
T127_B_GCGCAACAGAGGTTCGACAGACCT-1	T127_B	M	1_AM_IFI27
T127_B_CATCTTGAGGCTACTCATACGTCA-1	T127_B	M	0_AM_APOC2
T127_B_AGCCCTTAGCATGTGGATACGTCA-1	T127_B	M	10_AM
T127_B_TTCGCCTGTTCTCAAAATACGTCA-1	T127_B	M	0_AM_APOC2
T127_B_TGCCTCCTCACGAACGACAGACCT-1	T127_B	M	12_Mo-derived AM_APOE
T127_B_TCTTTGGAGCTTACCAACAGACCT-1	T127_B	M	11_AM
T127_B_GGGATTTAGGCTTTATACAGACCT-1	T127_B	M	10_AM
T127_B_CGCATTTCAAGTAAGAACAGACCT-1	T127_B	M	1_AM_IFI27
T127_B_AGAAACCTCTTCGCCCATACGTCA-1	T127_B	M	1_AM_IFI27
T127_B_CTTAGTCCAAAGCTCAATACGTCA-1	T127_B	M	1_AM_IFI27
T127_B_ACTACTAGTATTGCGTACAGACCT-1	T127_B	M	14_AM_Mito-high
T127_B_AAGGGAGGTACGGTTTACAGACCT-1	T127_B	M	14_AM_Mito-high
T127_B_TCATCAGTCATCACATACAGACCT-1	T127_B	M	14_AM_Mito-high
T127_B_ACAATGTCATTGCCCAACAGACCT-1	T127_B	M	11_AM
T127_B_TTGTGGACAGTGAGAGATACGTCA-1	T127_B	M	10_AM
T127_B_TCACCAATCGGCTAGAATACGTCA-1	T127_B	M	15_Mo-derived AM_FPR3
T127_B_CACAAGGTCACGTTATACAGACCT-1	T127_B	M	11_AM
T127_B_TGCCCATAGTCAATGAACAGACCT-1	T127_B	M	11_AM
T127_B_GTTCGGGCACTCAAAGATACGTCA-1	T127_B	M	14_AM_Mito-high
T127_B_CTTAACGTCATAACCTACAGACCT-1	T127_B	M	11_AM
T127_B_TAACGCCTCTGGAACGATACGTCA-1	T127_B	M	16_AM_IFN-responsive
T127_B_CATACCGGTGCATTACATACGTCA-1	T127_B	M	10_AM
T127_B_ATGTTTGGTTTATCGAACAGACCT-1	T127_B	M	11_AM
T127_B_GGCGCTTGTGCGCATCACAGACCT-1	T127_B	M	0_AM_APOC2
T127_B_GCGTTATGTCATTTAGACAGACCT-1	T127_B	M	11_AM
T127_B_TTGAATCTCAGTAAGCACAGACCT-1	T127_B	M	10_AM
T127_B_TCGTCAATCCGAAAGTACAGACCT-1	T127_B	M	11_AM
T127_B_CTCGACTAGTAATGGCACAGACCT-1	T127_B	M	1_AM_IFI27
T127_B_TTTCATGCACAATGGCATACGTCA-1	T127_B	M	10_AM
T127_B_TCTGTGATCCAGCTACATACGTCA-1	T127_B	M	1_AM_IFI27
T127_B_AATCGGCCAATTGAACACAGACCT-1	T127_B	M	0_AM_APOC2
T127_B_GGCTATTGTCTATCTTACAGACCT-1	T127_B	M	1_AM_IFI27
T127_B_GTTAGCGAGGGTTGCAACAGACCT-1	T127_B	M	11_AM
T127_B_CCATCACAGAGGATGAATACGTCA-1	T127_B	M	11_AM
T127_B_CCACTATCACATTCGTACAGACCT-1	T127_B	M	10_AM
T127_B_ACGTATTTCTTGAAAGACAGACCT-1	T127_B	M	1_AM_IFI27
T127_B_CGAACTTGTAGTTGTCATACGTCA-1	T127_B	M	1_AM_IFI27
T127_B_CAGGTTCTCTACTACGATACGTCA-1	T127_B	M	14_AM_Mito-high
T127_B_CTAGGTACAAGCTCAAATACGTCA-1	T127_B	M	11_AM
T127_B_GTTCATCCAATCTCTAACAGACCT-1	T127_B	M	10_AM
T127_B_CATTGCGGTATTGGGAATACGTCA-1	T127_B	M	14_AM_Mito-high
T127_B_AGCGACTCAATCGTGAATACGTCA-1	T127_B	M	11_AM
T127_B_TGACTACGTGGTGAGTATACGTCA-1	T127_B	M	22_B cell
T127_B_ATCCATCCATTGTACCATACGTCA-1	T127_B	M	0_AM_APOC2
T127_B_ACTTGCGGTGTGAGGTATACGTCA-1	T127_B	M	12_Mo-derived AM_APOE
T127_B_TTATCACAGGTCTTGCACAGACCT-1	T127_B	M	12_Mo-derived AM_APOE
T127_B_TACATACTCCAGAAACACAGACCT-1	T127_B	M	0_AM_APOC2
T127_B_TCGTCAATCAGGTTAAACAGACCT-1	T127_B	M	11_AM
T127_B_CACAAAGGTGCACAAAACAGACCT-1	T127_B	M	1_AM_IFI27
T127_B_AGTTACTTCCGCCTCTACAGACCT-1	T127_B	M	13_AM_FN1_CCL18
T127_B_GAGTAATGTAGCTTGTATACGTCA-1	T127_B	M	12_Mo-derived AM_APOE
T127_B_GACATTCGTGACCTATACAGACCT-1	T127_B	M	1_AM_IFI27
T127_B_GAGCCTGCAGCAAGCTACAGACCT-1	T127_B	M	10_AM
T127_B_CGCATGAAGGCGCATAATACGTCA-1	T127_B	M	1_AM_IFI27
T127_B_GGATTGCCACGATTAGACAGACCT-1	T127_B	M	15_Mo-derived AM_FPR3
T127_B_ACCAATCGTGCTCCAAACAGACCT-1	T127_B	M	13_AM_FN1_CCL18
T127_B_AGTGACCCAAGAACAAATACGTCA-1	T127_B	M	1_AM_IFI27
T127_B_AGGACAAAGGCTTAGGACAGACCT-1	T127_B	M	10_AM
T127_B_CTAACAGCAAGGCCATATACGTCA-1	T127_B	M	0_AM_APOC2
T127_B_ACAACATCAGCGGATTACAGACCT-1	T127_B	M	0_AM_APOC2
T127_B_ATGTGGGTCCGGATAGACAGACCT-1	T127_B	M	11_AM
T127_B_GTGTGCGCATCCAAGAATACGTCA-1	T127_B	M	11_AM
T127_B_TTCGTTCTCAGGTCGAATACGTCA-1	T127_B	M	13_AM_FN1_CCL18
T127_B_TACCTGCAGGTTCGAGATACGTCA-1	T127_B	M	1_AM_IFI27
T127_B_GTAAGAACAACTTAGGATACGTCA-1	T127_B	M	1_AM_IFI27
T127_B_CTTAGTCCACGTAGTAATACGTCA-1	T127_B	M	13_AM_FN1_CCL18
T127_B_ATTGGGAGTCGAAGCGATACGTCA-1	T127_B	M	11_AM
T127_B_TAAGGTTCATCAGGACATACGTCA-1	T127_B	M	10_AM
T127_B_CAGTTAAAGGGTTAACACAGACCT-1	T127_B	M	14_AM_Mito-high
T127_B_GCTTTCAAGGTATGGTATACGTCA-1	T127_B	M	1_AM_IFI27
T127_B_GAGTGACGTAGCTTTAATACGTCA-1	T127_B	M	1_AM_IFI27
T127_B_CCAGAAAGTACCTAGTACAGACCT-1	T127_B	M	10_AM
T127_B_CCAGCTTAGACAACTAACAGACCT-1	T127_B	M	14_AM_Mito-high
T127_B_GCATTGTGTTGGTTACATACGTCA-1	T127_B	M	1_AM_IFI27
T127_B_TTGGCCAGTACGATTCATACGTCA-1	T127_B	M	1_AM_IFI27
T127_B_GAGCTGGGTTTGGCCAACAGACCT-1	T127_B	M	0_AM_APOC2
T127_B_GCTAATAAGCGAAGTTACAGACCT-1	T127_B	M	1_AM_IFI27
T127_B_CCATCCCTCAGGGATTATACGTCA-1	T127_B	M	1_AM_IFI27
T127_B_TGAAACTCAAGCTAATATACGTCA-1	T127_B	M	1_AM_IFI27
T127_B_AACTGAATCATGACAAATACGTCA-1	T127_B	M	10_AM
T127_B_TATGATGAGCTTATCGATACGTCA-1	T127_B	M	1_AM_IFI27
T127_B_TCTTCATGTTACCGTGATACGTCA-1	T127_B	M	15_Mo-derived AM_FPR3
T127_B_GATGACAGTTTACGACACAGACCT-1	T127_B	M	15_Mo-derived AM_FPR3
T127_B_AAGCATGGTCCATCCTACAGACCT-1	T127_B	M	12_Mo-derived AM_APOE
T127_B_TAGCGGTCAGTAAGGGACAGACCT-1	T127_B	M	16_AM_IFN-responsive
T127_B_GCGCTTAGTTAAGCTCATACGTCA-1	T127_B	M	1_AM_IFI27
T127_B_TCGCCTCTCCACTAATATACGTCA-1	T127_B	M	0_AM_APOC2
T127_B_CTATGCTCACGTAATGATACGTCA-1	T127_B	M	1_AM_IFI27
T127_B_ATTGATGAGATATTGGACAGACCT-1	T127_B	M	1_AM_IFI27
T127_B_CAAAGCTAGAACCTAAACAGACCT-1	T127_B	M	16_AM_IFN-responsive
T127_B_GGAATAACACCATCATATACGTCA-1	T127_B	M	13_AM_FN1_CCL18
T127_B_GACTGAGTCCCGCTGAATACGTCA-1	T127_B	M	10_AM
T127_B_AACTTCGTCGACTTTGATACGTCA-1	T127_B	M	11_AM
T127_B_GCTCCTGAGGTTCTTGACAGACCT-1	T127_B	M	14_AM_Mito-high
T127_B_TACGCCTAGCTTGATTACAGACCT-1	T127_B	M	11_AM
T127_B_CAATGTTTCAGGCTGAATACGTCA-1	T127_B	M	1_AM_IFI27
T127_B_TGGTCTATCAGGTCGAACAGACCT-1	T127_B	M	1_AM_IFI27
T127_B_GGCTTAGAGGCGAGTCACAGACCT-1	T127_B	M	11_AM
T127_B_ATAAACCCAGGTATATACAGACCT-1	T127_B	M	14_AM_Mito-high
T127_B_GTTATCTAGAGGATAGACAGACCT-1	T127_B	M	15_Mo-derived AM_FPR3
T127_B_GCTGCTCCACCGTTTGACAGACCT-1	T127_B	M	0_AM_APOC2
T127_B_TGAGCGATCAGGCAATATACGTCA-1	T127_B	M	11_AM
T127_B_AAGGACAAGTCATAAGACAGACCT-1	T127_B	M	11_AM
T127_B_TTTGTGAGTTGCCTGAATACGTCA-1	T127_B	M	11_AM
T127_B_ATGGTAATCGTAAAGCACAGACCT-1	T127_B	M	10_AM
T127_B_GCTTGATGTAATCCTAATACGTCA-1	T127_B	M	14_AM_Mito-high
T127_B_CACAGCAAGATGCCTCACAGACCT-1	T127_B	M	13_AM_FN1_CCL18
T127_B_TGATTGCGTTCACCTCACAGACCT-1	T127_B	M	1_AM_IFI27
T127_B_GTCCGTTAGCGAGGGAATACGTCA-1	T127_B	M	11_AM
T127_B_TAAGCTAAGCCCGTTGACAGACCT-1	T127_B	M	1_AM_IFI27
T127_B_CCGTAATGTAGGTTTCATACGTCA-1	T127_B	M	16_AM_IFN-responsive
T127_B_CCAAGTGAGCTCGATCACAGACCT-1	T127_B	M	0_AM_APOC2
T127_B_TGGTTAAAGGATGTTAATACGTCA-1	T127_B	M	1_AM_IFI27
T127_B_TGGCCAGCAAGTTCCTATACGTCA-1	T127_B	M	14_AM_Mito-high
T127_B_TGGGCGTAGTTAACAGATACGTCA-1	T127_B	M	0_AM_APOC2
T127_B_AAGCGATTCCTGTTCTATACGTCA-1	T127_B	M	1_AM_IFI27
T127_B_ATTCGATTCTAACTACATACGTCA-1	T127_B	M	14_AM_Mito-high
T127_B_GGGTTATAGTCACACCACAGACCT-1	T127_B	M	0_AM_APOC2
T127_B_AAGGCCCAGTAATTGGATACGTCA-1	T127_B	M	1_AM_IFI27
T127_B_GCTCCATAGATGAAGGACAGACCT-1	T127_B	M	12_Mo-derived AM_APOE
T127_B_AACCAAATCAGCGAATACAGACCT-1	T127_B	M	11_AM
T127_B_TTAGGTGCAGTTGCCCACAGACCT-1	T127_B	M	10_AM
T127_B_GTATGTAAGGCTGTGAATACGTCA-1	T127_B	M	18_Monocyte
T127_B_AAGTGAGAGGAAGCAAATACGTCA-1	T127_B	M	12_Mo-derived AM_APOE
T127_B_AGCTGCAAGCACGCAAATACGTCA-1	T127_B	M	1_AM_IFI27
T127_B_GAACGAAAGGAACCATATACGTCA-1	T127_B	M	12_Mo-derived AM_APOE
T127_B_CGAGCTTTCAGCTACCATACGTCA-1	T127_B	M	11_AM
T127_B_GGTTAATCAATATGCGATACGTCA-1	T127_B	M	16_AM_IFN-responsive
T127_B_CTTCAACCATTGGGTAATACGTCA-1	T127_B	M	1_AM_IFI27
T127_B_TTGCGCTAGTTACACTATACGTCA-1	T127_B	M	10_AM
T127_B_ATCGATGCAAGTCGCGACAGACCT-1	T127_B	M	11_AM
T127_B_ACGGAACGTTTGTAGCACAGACCT-1	T127_B	M	13_AM_FN1_CCL18
T127_B_CAAAGTCAGGACAACTACAGACCT-1	T127_B	M	1_AM_IFI27
T127_B_TGGTTCATCAGCACGAATACGTCA-1	T127_B	M	10_AM
T127_B_GCTTGAACATTTGTTGATACGTCA-1	T127_B	M	0_AM_APOC2
T127_B_TCCTTTCAGCCACTCGACAGACCT-1	T127_B	M	1_AM_IFI27
T127_B_TCGAAGGTCCTAAAGAACAGACCT-1	T127_B	M	1_AM_IFI27
T127_B_AAATCACCATGTGGCGATACGTCA-1	T127_B	M	11_AM
T127_B_CGAAGAAAGTCACCTAACAGACCT-1	T127_B	M	14_AM_Mito-high
T127_B_CAAACAATCATAACCTACAGACCT-1	T127_B	M	14_AM_Mito-high
T127_B_ACAGGCATCACAGGATACAGACCT-1	T127_B	M	14_AM_Mito-high
T127_B_CCGTACGTCGATGAACACAGACCT-1	T127_B	M	1_AM_IFI27
T127_B_TTTGAGAAGGGTTATAATACGTCA-1	T127_B	M	1_AM_IFI27
T127_B_CGGCAATCATTTATCGATACGTCA-1	T127_B	M	1_AM_IFI27
T127_B_GCTATGCTCGCACACTATACGTCA-1	T127_B	M	10_AM
T127_B_GCCCATTAGGTCAAACACAGACCT-1	T127_B	M	13_AM_FN1_CCL18
T127_B_GGTCACGCACCTTCTCATACGTCA-1	T127_B	M	11_AM
T127_B_ATGTGAGGTATTGGGAATACGTCA-1	T127_B	M	0_AM_APOC2
T127_B_ACGGACCAGCTTGAAAACAGACCT-1	T127_B	M	1_AM_IFI27
T127_B_TAGAGGTTCACTATGTATACGTCA-1	T127_B	M	13_AM_FN1_CCL18
T127_B_AAAGTAGCAAGTTAACATACGTCA-1	T127_B	M	10_AM
T127_B_GGCATTTGTTCTGGCAACAGACCT-1	T127_B	M	1_AM_IFI27
T127_B_CACAGCAAGCTGATGGATACGTCA-1	T127_B	M	10_AM
T127_B_TGGATTAAGTCGTTCAACAGACCT-1	T127_B	M	1_AM_IFI27
T127_B_GCATTTAGTACGAATGACAGACCT-1	T127_B	M	10_AM
T127_B_TCAGGCTTCAGGTCGAACAGACCT-1	T127_B	M	14_AM_Mito-high
T127_B_TACAACAAGGCCCATTACAGACCT-1	T127_B	M	10_AM
T127_B_ATTGATGAGCGATGGCATACGTCA-1	T127_B	M	16_AM_IFN-responsive
T127_B_ACCACGTTCACGAACGATACGTCA-1	T127_B	M	0_AM_APOC2
T127_B_GCTTCTAAGGTCAAGTACAGACCT-1	T127_B	M	11_AM
T127_B_TGTGCGCGTGCCCGATACAGACCT-1	T127_B	M	1_AM_IFI27
T127_B_CCAAACCTCAGTAGGTATACGTCA-1	T127_B	M	1_AM_IFI27
T127_B_CATGAGGTCACAGCCTACAGACCT-1	T127_B	M	13_AM_FN1_CCL18
T127_B_AGTGATGGTTAGCGGGATACGTCA-1	T127_B	M	1_AM_IFI27
T127_B_CGCACATTCATTATGCACAGACCT-1	T127_B	M	15_Mo-derived AM_FPR3
T127_B_CTTCAACCAGTTGCCCACAGACCT-1	T127_B	M	1_AM_IFI27
T127_B_AGCCCTGTCAATCGCCATACGTCA-1	T127_B	M	11_AM
T127_B_CATACTTAGTATGGTAACAGACCT-1	T127_B	M	10_AM
T127_B_TGGGCGTAGCCAGAGCATACGTCA-1	T127_B	M	10_AM
T127_B_TGGCCTTAGTCAATGAATACGTCA-1	T127_B	M	11_AM
T127_B_ACAGCGGGTGTTAGAGATACGTCA-1	T127_B	M	0_AM_APOC2
T127_B_ACAGGCATCTTGAGGGATACGTCA-1	T127_B	M	16_AM_IFN-responsive
T127_B_GGAGCTATCAGGCCAAATACGTCA-1	T127_B	M	1_AM_IFI27
T127_B_GCTAGACCATCTATCAATACGTCA-1	T127_B	M	12_Mo-derived AM_APOE
T127_B_GACCGTGCATGGCTAAATACGTCA-1	T127_B	M	1_AM_IFI27
T127_B_ACACTTGTCAATGTGAATACGTCA-1	T127_B	M	13_AM_FN1_CCL18
T127_B_AGGCCAGGTATTTCGAACAGACCT-1	T127_B	M	10_AM
T127_B_AATGTGATCCTAAATCACAGACCT-1	T127_B	M	15_Mo-derived AM_FPR3
T127_B_ATCGTGCTCTGCCATAATACGTCA-1	T127_B	M	10_AM
T127_B_CTGTGGCGTCAATCGTATACGTCA-1	T127_B	M	11_AM
T127_B_TCCAGCTAGGACACGCACAGACCT-1	T127_B	M	1_AM_IFI27
T127_B_ATTCACCCATCGATAGACAGACCT-1	T127_B	M	11_AM
T127_B_GTATTCGTCAGGTAGTATACGTCA-1	T127_B	M	16_AM_IFN-responsive
T127_B_GGAACAAAGTGGACCAATACGTCA-1	T127_B	M	11_AM
T127_B_AGGTTGAGTGATGCAAATACGTCA-1	T127_B	M	1_AM_IFI27
T127_B_TATATGCTCCAAACAAATACGTCA-1	T127_B	M	0_AM_APOC2
T127_B_ATACGTAAGAGCAACTATACGTCA-1	T127_B	M	11_AM
T127_B_GCTGGGTAGCTCGACTACAGACCT-1	T127_B	M	14_AM_Mito-high
T127_B_GCATGCTTCGGTACCTATACGTCA-1	T127_B	M	13_AM_FN1_CCL18
T127_B_AGGGTCCAGTAATGGCACAGACCT-1	T127_B	M	10_AM
T127_B_CAACCTTCATCAAGCAACAGACCT-1	T127_B	M	0_AM_APOC2
T127_B_GTGGTTCTCGCGCATTATACGTCA-1	T127_B	M	14_AM_Mito-high
T127_B_TACGTTCCATTCGGTTATACGTCA-1	T127_B	M	1_AM_IFI27
T127_B_AGAGGAGGTAATTTCGATACGTCA-1	T127_B	M	0_AM_APOC2
T127_B_ATGTTAGAGGCAAGTTATACGTCA-1	T127_B	M	14_AM_Mito-high
T127_B_TGTAATGAGGTAGTTAACAGACCT-1	T127_B	M	10_AM
T127_B_CCTATGGGTACTTCCCATACGTCA-1	T127_B	M	1_AM_IFI27
T127_B_GCCGCTTCAGGTAGCTATACGTCA-1	T127_B	M	10_AM
T127_B_CCATCATCAGGATTATATACGTCA-1	T127_B	M	1_AM_IFI27
T127_B_GACTAAGGTCTACCAGACAGACCT-1	T127_B	M	1_AM_IFI27
T127_B_TTAAACCTCATTATGCATACGTCA-1	T127_B	M	11_AM
T127_B_CATGTTGTCAAGCGATATACGTCA-1	T127_B	M	11_AM
T127_B_CCGAAAGTCCAATAGAATACGTCA-1	T127_B	M	15_Mo-derived AM_FPR3
T127_B_GCTACTATCCAAAGACACAGACCT-1	T127_B	M	10_AM
T127_B_TGCTCCACAGGCAACTACAGACCT-1	T127_B	M	10_AM
T127_B_CATTGACGTGCAATAGACAGACCT-1	T127_B	M	13_AM_FN1_CCL18
T127_B_ATTCGTTAGATGGATCACAGACCT-1	T127_B	M	0_AM_APOC2
T127_B_CAGAGAGCAACTAAGTATACGTCA-1	T127_B	M	1_AM_IFI27
T127_B_AGGCGCTAGGTTCGAGATACGTCA-1	T127_B	M	12_Mo-derived AM_APOE
T127_B_CATACCGGTACGATTCATACGTCA-1	T127_B	M	0_AM_APOC2
T127_B_GCTAGTCTCATGATGAACAGACCT-1	T127_B	M	10_AM
T127_B_GCGCTAAAGCTTATCGATACGTCA-1	T127_B	M	1_AM_IFI27
T127_B_CCACTAATCAGCACCTATACGTCA-1	T127_B	M	1_AM_IFI27
T127_B_GTTTATCAGTCAACAAACAGACCT-1	T127_B	M	10_AM
T127_B_ATCTAGCGTACGTAAGATACGTCA-1	T127_B	M	11_AM
T127_B_GCCCAGTGTGACCTTGACAGACCT-1	T127_B	M	15_Mo-derived AM_FPR3
T127_B_AGAAAGGTCTAAGTCTACAGACCT-1	T127_B	M	11_AM
T127_B_GAAGTATGTCAGGATAATACGTCA-1	T127_B	M	11_AM
T127_B_TGCGCCATCAAAGGGAATACGTCA-1	T127_B	M	11_AM
T127_B_AAAGGGATCTGGTCTAACAGACCT-1	T127_B	M	10_AM
T127_B_TGAATCGCAGAGGCTTACAGACCT-1	T127_B	M	1_AM_IFI27
T127_B_GTCATAAAGCCTGCCAACAGACCT-1	T127_B	M	1_AM_IFI27
T127_B_GCTAACTGTCTGTGATATACGTCA-1	T127_B	M	13_AM_FN1_CCL18
T127_B_GAACAGGCATCAATCCATACGTCA-1	T127_B	M	10_AM
T127_B_ATTCAGTTCACAAACAATACGTCA-1	T127_B	M	0_AM_APOC2
T127_B_GGCATGATCAACTGGGACAGACCT-1	T127_B	M	14_AM_Mito-high
T127_B_ATATGCAAGTTACCCAATACGTCA-1	T127_B	M	1_AM_IFI27
T127_B_GCTCCTGAGTATGGTAACAGACCT-1	T127_B	M	11_AM
T127_B_CCTCACACATAGGGTCATACGTCA-1	T127_B	M	15_Mo-derived AM_FPR3
T127_B_CCCTTACGTATGTTGCATACGTCA-1	T127_B	M	15_Mo-derived AM_FPR3
T127_B_GCTGCTCCACTCCCAAATACGTCA-1	T127_B	M	14_AM_Mito-high
T127_B_AGATAACGTGCCCTTTACAGACCT-1	T127_B	M	14_AM_Mito-high
T127_B_CCTCAAGGTTATGTGCATACGTCA-1	T127_B	M	13_AM_FN1_CCL18
T127_B_ACTCCCACAAGAAATGACAGACCT-1	T127_B	M	15_Mo-derived AM_FPR3
T127_B_AAGCCTGAGCTTGAGGATACGTCA-1	T127_B	M	1_AM_IFI27
T127_B_AATGTGATCACAGGATATACGTCA-1	T127_B	M	21_AM_proliferating
T127_B_CTCAACATCAGGCCTTATACGTCA-1	T127_B	M	11_AM
T127_B_ACAGCACCATGGCTAAACAGACCT-1	T127_B	M	16_AM_IFN-responsive
T127_B_TAATAGCCAACCGGATACAGACCT-1	T127_B	M	10_AM
T127_B_TGCAGGATCCTAAATCATACGTCA-1	T127_B	M	1_AM_IFI27
T127_B_GCAGGCTAGGCGCAGTATACGTCA-1	T127_B	M	1_AM_IFI27
T127_B_TGCCGGTGTTACCGTGATACGTCA-1	T127_B	M	14_AM_Mito-high
T127_B_GTTTATCAGTCAACAAATACGTCA-1	T127_B	M	11_AM
T127_B_GATAAAGCACTTTACAACAGACCT-1	T127_B	M	1_AM_IFI27
T127_B_ACAGCGGGTTAGGCTTATACGTCA-1	T127_B	M	11_AM
T127_B_GTAGTAGGTTTACTGAATACGTCA-1	T127_B	M	1_AM_IFI27
T127_B_CTCTCGACATGAAGCCATACGTCA-1	T127_B	M	1_AM_IFI27
T127_B_AGTGAGAAGGTTGCTCACAGACCT-1	T127_B	M	10_AM
T127_B_TTATCACAGTCAATAGACAGACCT-1	T127_B	M	1_AM_IFI27
T127_B_TCGTTATAGGTGAGAAACAGACCT-1	T127_B	M	12_Mo-derived AM_APOE
T127_B_CGTTATGTCCATTAACACAGACCT-1	T127_B	M	11_AM
T127_B_CAGTTAAAGCTAAGTAACAGACCT-1	T127_B	M	12_Mo-derived AM_APOE
T127_B_TCATTACAGTAATTGGACAGACCT-1	T127_B	M	16_AM_IFN-responsive
T127_B_ATAAAGGCAATCGTGAACAGACCT-1	T127_B	M	14_AM_Mito-high
T127_B_AACGTTAAGTATGGGTACAGACCT-1	T127_B	M	12_Mo-derived AM_APOE
T127_B_CTTGAGGAGCGAATGTACAGACCT-1	T127_B	M	10_AM
T127_B_GTAAACCAGGACAACTATACGTCA-1	T127_B	M	0_AM_APOC2
T127_B_CTGACCAGTCGTTCTCATACGTCA-1	T127_B	M	11_AM
T127_B_GGGATAAAGAAGCAAGACAGACCT-1	T127_B	M	1_AM_IFI27
T127_B_GACCAGGGTGATTACCACAGACCT-1	T127_B	M	11_AM
T127_B_CTACCTAAGATGCCTCACAGACCT-1	T127_B	M	15_Mo-derived AM_FPR3
T127_B_GCTATCCAGCCACTCGATACGTCA-1	T127_B	M	0_AM_APOC2
T127_B_ATCCTTGAGGACAACTACAGACCT-1	T127_B	M	1_AM_IFI27
T127_B_CATTACGTCAGGAGCCATACGTCA-1	T127_B	M	14_AM_Mito-high
T127_B_AATGGCAGTCGTAACTACAGACCT-1	T127_B	M	10_AM
T127_B_CTAATCTAGGCAAGCCATACGTCA-1	T127_B	M	11_AM
T127_B_AACTGGGTCCAATTACACAGACCT-1	T127_B	M	1_AM_IFI27
T127_B_GTCCCTGAGCTCGACTATACGTCA-1	T127_B	M	1_AM_IFI27
T127_B_ACAATGTCAAGGTGCTATACGTCA-1	T127_B	M	12_Mo-derived AM_APOE
T127_B_GGATTGCCAGAGGCTTACAGACCT-1	T127_B	M	1_AM_IFI27
T127_B_GCATGAGTCTCAGCACACAGACCT-1	T127_B	M	16_AM_IFN-responsive
T127_B_CTACCGGTCGGTAACGACAGACCT-1	T127_B	M	11_AM
T127_B_TAGTTGAAGGTTCCGTACAGACCT-1	T127_B	M	15_Mo-derived AM_FPR3
T127_B_CTAGGCTTCTCGCCTCATACGTCA-1	T127_B	M	1_AM_IFI27
T127_B_GTTCGCGTCACTATGTACAGACCT-1	T127_B	M	1_AM_IFI27
T127_B_GACAGGGAGCGATAACACAGACCT-1	T127_B	M	14_AM_Mito-high
T127_B_AGCAGCCAGGATTATGACAGACCT-1	T127_B	M	1_AM_IFI27
T127_B_GCAAACCCATTGCGCCATACGTCA-1	T127_B	M	11_AM
T127_B_TGCGCATTCACCCTCCATACGTCA-1	T127_B	M	0_AM_APOC2
T127_B_GTCATTGTCAAACCAAACAGACCT-1	T127_B	M	1_AM_IFI27
T127_B_AAGGTTGGTTCAAGCTATACGTCA-1	T127_B	M	0_AM_APOC2
T127_B_TTTCACCTCACATTCGATACGTCA-1	T127_B	M	1_AM_IFI27
T127_B_CCCAACTAGTGCCCTGATACGTCA-1	T127_B	M	1_AM_IFI27
T127_B_GGCTATTGTCCATAGTACAGACCT-1	T127_B	M	1_AM_IFI27
T127_B_ATGACTTTCTCTCGCCACAGACCT-1	T127_B	M	1_AM_IFI27
T127_B_GGAACCTCAGAAACTTACAGACCT-1	T127_B	M	0_AM_APOC2
T127_B_GGTACGTCAATCCACTATACGTCA-1	T127_B	M	1_AM_IFI27
T127_B_AACCAGGTCGCCTCTCACAGACCT-1	T127_B	M	1_AM_IFI27
T127_B_AGAGGAGGTCGAATCTATACGTCA-1	T127_B	M	10_AM
T127_B_TATCGATTCAACTGTTATACGTCA-1	T127_B	M	1_AM_IFI27
T127_B_CGCTACTAGCCATCGTACAGACCT-1	T127_B	M	10_AM
T127_B_TCATAGGCATAGTCAGATACGTCA-1	T127_B	M	10_AM
T127_B_GGCATGTCATGGTCAAATACGTCA-1	T127_B	M	10_AM
T127_B_AAACTGGGTCACAGGGACAGACCT-1	T127_B	M	14_AM_Mito-high
T127_B_ACGAATATCATGACCCATACGTCA-1	T127_B	M	16_AM_IFN-responsive
T127_B_GGTGAACGTTCTTACTACAGACCT-1	T127_B	M	10_AM
T127_B_CTTAGAGCATTTGGCTATACGTCA-1	T127_B	M	16_AM_IFN-responsive
T127_B_ATGCATTTCAATACAGACAGACCT-1	T127_B	M	15_Mo-derived AM_FPR3
T127_B_GCTTACATCCCTCAAAACAGACCT-1	T127_B	M	11_AM
T127_B_CCAATTAGTACCTTAAACAGACCT-1	T127_B	M	15_Mo-derived AM_FPR3
T127_B_CGCTAAACAGGTAGCTATACGTCA-1	T127_B	M	15_Mo-derived AM_FPR3
T127_B_TGTAACCGTGCGCATCACAGACCT-1	T127_B	M	15_Mo-derived AM_FPR3
T127_B_AGCCTTCAGGAGGATAATACGTCA-1	T127_B	M	11_AM
T127_B_ATTTAGCTCAATGTTCACAGACCT-1	T127_B	M	10_AM
T127_B_GTTCCAGGTTTCCTGCACAGACCT-1	T127_B	M	14_AM_Mito-high
T127_B_GATCAATCACTAACTCATACGTCA-1	T127_B	M	11_AM
T127_B_TCTAAGGCAATCTCTAACAGACCT-1	T127_B	M	0_AM_APOC2
T127_B_TACCATCCACTAAGCAATACGTCA-1	T127_B	M	10_AM
T127_B_CATTTCGAGTTGCAGGATACGTCA-1	T127_B	M	0_AM_APOC2
T127_B_GCCATAGAGGAGCCGTATACGTCA-1	T127_B	M	0_AM_APOC2
T127_B_CGCACATTCCATCCGGATACGTCA-1	T127_B	M	15_Mo-derived AM_FPR3
T127_B_CATTGTCCACGGTCGAACAGACCT-1	T127_B	M	1_AM_IFI27
T127_B_TGCCCATAGTGGCTTCATACGTCA-1	T127_B	M	11_AM
T127_B_TTGTACGTCATGGATAACAGACCT-1	T127_B	M	11_AM
T127_B_CCTTCCTCAATCGTTCACAGACCT-1	T127_B	M	11_AM
T127_B_ACGGATTAGGTATAGCACAGACCT-1	T127_B	M	12_Mo-derived AM_APOE
T127_B_CATCCTTTCACCAGCTATACGTCA-1	T127_B	M	0_AM_APOC2
T127_B_AAGCCTCTCACGGACAATACGTCA-1	T127_B	M	1_AM_IFI27
T127_B_TAACGCCTCGCGGATAATACGTCA-1	T127_B	M	1_AM_IFI27
T127_B_TATTAGGAGCCTGCCAACAGACCT-1	T127_B	M	11_AM
T127_B_TCGTTGCAGTGATCAAATACGTCA-1	T127_B	M	10_AM
T127_B_CGTGTTTCAAGGCTTAATACGTCA-1	T127_B	M	13_AM_FN1_CCL18
T127_B_CATAGGTAGGATTAGCATACGTCA-1	T127_B	M	0_AM_APOC2
T127_B_CATTGAAAGGATGTTAACAGACCT-1	T127_B	M	2_Neutrophil_IFIT2_IL1RN
T127_B_TGGTTACGTTAAGGCAACAGACCT-1	T127_B	M	1_AM_IFI27
T127_B_GGGTTATAGTTGACCCATACGTCA-1	T127_B	M	11_AM
T127_B_GTGCAAGTCAAGCGATACAGACCT-1	T127_B	M	11_AM
T127_B_CCAGAAAGTATATTCGACAGACCT-1	T127_B	M	11_AM
T127_B_TTTCGCGCAAGCTTTCACAGACCT-1	T127_B	M	11_AM
T127_B_TGCAGGATCCGTCAACACAGACCT-1	T127_B	M	10_AM
T127_B_TCGAAGTAGATGATTGATACGTCA-1	T127_B	M	14_AM_Mito-high
T127_B_CGTACTTCAGTTATCCACAGACCT-1	T127_B	M	11_AM
T127_B_CATAATGAGTGAATCAATACGTCA-1	T127_B	M	10_AM
T127_B_TAGAGGTTCTTAAGCTACAGACCT-1	T127_B	M	10_AM
T127_B_CTATTGGTCAAGGTACATACGTCA-1	T127_B	M	11_AM
T127_B_ACTCGCCCACTATCACATACGTCA-1	T127_B	M	15_Mo-derived AM_FPR3
T127_B_GACAGGGAGGAGGCCTACAGACCT-1	T127_B	M	0_AM_APOC2
T127_B_ACAATTGAGTGCTGAGACAGACCT-1	T127_B	M	10_AM
T127_B_GCAATTAAGGATGCATATACGTCA-1	T127_B	M	10_AM
T127_B_AAAGGGATCCTTTAGGACAGACCT-1	T127_B	M	10_AM
T127_B_AGTTCCTCAATACCCTATACGTCA-1	T127_B	M	11_AM
T127_B_TTCGATTAGGTTAGCGATACGTCA-1	T127_B	M	11_AM
T127_B_ACGCAAGTCCAGAAACACAGACCT-1	T127_B	M	1_AM_IFI27
T127_B_CCAGAAAGTTTCACCCATACGTCA-1	T127_B	M	14_AM_Mito-high
T127_B_GCGCAACAGCGCAAGCATACGTCA-1	T127_B	M	13_AM_FN1_CCL18
T127_B_TTATGGGCAGGATCCGATACGTCA-1	T127_B	M	16_AM_IFN-responsive
T127_B_GACCAATAGGTGAGAAATACGTCA-1	T127_B	M	10_AM
T127_B_CGTTGCGTCGGGCAACATACGTCA-1	T127_B	M	11_AM
T127_B_CTTTAACAGCTAGCCTACAGACCT-1	T127_B	M	2_Neutrophil_IFIT2_IL1RN
T127_B_CTTTCTATCCATAGGGATACGTCA-1	T127_B	M	16_AM_IFN-responsive
T127_B_CCATAACGTCCATAGTACAGACCT-1	T127_B	M	12_Mo-derived AM_APOE
T127_B_TGCGCTTAGTTACTCGATACGTCA-1	T127_B	M	13_AM_FN1_CCL18
T127_B_GTTGCATGTGGCTCACACAGACCT-1	T127_B	M	1_AM_IFI27
T127_B_AAACCAGGTAGTAGGCACAGACCT-1	T127_B	M	1_AM_IFI27
T127_B_AGAACAACATAGGGTCACAGACCT-1	T127_B	M	1_AM_IFI27
T127_B_TCTATCTGTGTTAGAGATACGTCA-1	T127_B	M	1_AM_IFI27
T127_B_TCTACCTTCCTTGTTCATACGTCA-1	T127_B	M	11_AM
T127_B_CTTACCTTCACCTTTCATACGTCA-1	T127_B	M	1_AM_IFI27
T127_B_TCGCATTCATGCTCCAATACGTCA-1	T127_B	M	12_Mo-derived AM_APOE
T127_B_GGTTGAGTCCTAAAGAATACGTCA-1	T127_B	M	16_AM_IFN-responsive
T127_B_TACTAGTTCGATTATCACAGACCT-1	T127_B	M	1_AM_IFI27
T127_B_AGTGCAAGTCAAACTCATACGTCA-1	T127_B	M	13_AM_FN1_CCL18
T127_B_TTATGTCAGGAAACCTACAGACCT-1	T127_B	M	11_AM
T127_B_GATTAGTCACCTTTGGATACGTCA-1	T127_B	M	1_AM_IFI27
T127_B_CAACCTGGTAGCCAAAATACGTCA-1	T127_B	M	10_AM
T127_B_ACCGTTATCTCAGCTAATACGTCA-1	T127_B	M	0_AM_APOC2
T127_B_AAATGAGCAGCACGTGATACGTCA-1	T127_B	M	16_AM_IFN-responsive
T127_B_TCATGGTGTTTATCGAATACGTCA-1	T127_B	M	13_AM_FN1_CCL18
T127_B_CCAGAACCAGTAATACACAGACCT-1	T127_B	M	11_AM
T127_B_TTGTGAGCAACTATCCACAGACCT-1	T127_B	M	1_AM_IFI27
T127_B_GGCAAATTCATGACCCATACGTCA-1	T127_B	M	14_AM_Mito-high
T127_B_GCCGCTTCATGGTCAAACAGACCT-1	T127_B	M	10_AM
T127_B_GCCAGTTTCCTTGTTCATACGTCA-1	T127_B	M	1_AM_IFI27
T127_B_AAAGCATGTGGATGCGATACGTCA-1	T127_B	M	1_AM_IFI27
T127_B_ATAGACTCAAATAAGGACAGACCT-1	T127_B	M	12_Mo-derived AM_APOE
T127_B_TGTTGGTGTAAAGCATATACGTCA-1	T127_B	M	13_AM_FN1_CCL18
T127_B_TCACCAATCCTCAAGCATACGTCA-1	T127_B	M	12_Mo-derived AM_APOE
T127_B_GTTTGGACAATGGGAGATACGTCA-1	T127_B	M	12_Mo-derived AM_APOE
T127_B_CAAGTCGAGACTATTCACAGACCT-1	T127_B	M	11_AM
T127_B_TATGAGCAGTTGACGGATACGTCA-1	T127_B	M	1_AM_IFI27
T127_B_GAGCTGGGTGATAAACATACGTCA-1	T127_B	M	14_AM_Mito-high
T127_B_GAATGTCAGCCTAAGGATACGTCA-1	T127_B	M	11_AM
T127_B_TGATTGTTCGATTCTGATACGTCA-1	T127_B	M	0_AM_APOC2
T127_B_GAAGCACGTGTGAGACACAGACCT-1	T127_B	M	1_AM_IFI27
T127_B_CATCTTGAGTTACCTGATACGTCA-1	T127_B	M	1_AM_IFI27
T127_B_AGCCTTCAGGAGGATAACAGACCT-1	T127_B	M	14_AM_Mito-high
T127_B_CTTAGAAAGGTCACAGACAGACCT-1	T127_B	M	15_Mo-derived AM_FPR3
T127_B_AACCCGGCAGCTAGACATACGTCA-1	T127_B	M	11_AM
T127_B_ATTTCGAGTACAAAGTACAGACCT-1	T127_B	M	1_AM_IFI27
T127_B_TACGTTCCAAATCACGACAGACCT-1	T127_B	M	10_AM
T127_B_TGCTAACGTCCGCTAAATACGTCA-1	T127_B	M	0_AM_APOC2
T127_B_ATTGCACGTCGTTGCAATACGTCA-1	T127_B	M	10_AM
T127_B_AGTGGATTCAGCCCTGACAGACCT-1	T127_B	M	1_AM_IFI27
T127_B_AAGGCCGGTTGCATCGACAGACCT-1	T127_B	M	1_AM_IFI27
T127_B_GTTTGGTGTGACCTTGACAGACCT-1	T127_B	M	0_AM_APOC2
T127_B_GGAACATTCAGCGATGATACGTCA-1	T127_B	M	11_AM
T127_B_TGTTGTCCATTTCTTCATACGTCA-1	T127_B	M	1_AM_IFI27
T127_B_AGCAGCCAGGCAATCGACAGACCT-1	T127_B	M	1_AM_IFI27
T127_B_AAAGGGATCCGCCATGATACGTCA-1	T127_B	M	2_Neutrophil_IFIT2_IL1RN
T127_B_GTGGTTACACCACACCACAGACCT-1	T127_B	M	14_AM_Mito-high
T127_B_CGAGGAGAGCAATCGGATACGTCA-1	T127_B	M	15_Mo-derived AM_FPR3
T127_B_ACACTAAAGGATTAGCATACGTCA-1	T127_B	M	0_AM_APOC2
T127_B_GTGCGGTAGTCGCATCATACGTCA-1	T127_B	M	14_AM_Mito-high
T127_B_ACTTAGCGTTCCGCAAATACGTCA-1	T127_B	M	11_AM
T127_B_GGTTTATTCACTTGATACAGACCT-1	T127_B	M	13_AM_FN1_CCL18
T127_B_GTGGATTAGTACGGGCATACGTCA-1	T127_B	M	1_AM_IFI27
T127_B_AGAAAGGTCAGGTTAAATACGTCA-1	T127_B	M	1_AM_IFI27
T127_B_AGTGGATTCCGCAATCACAGACCT-1	T127_B	M	10_AM
T127_B_AGGTTGAGTAAGGTTGACAGACCT-1	T127_B	M	14_AM_Mito-high
T127_B_CTAGGTACACGCCACTACAGACCT-1	T127_B	M	14_AM_Mito-high
T127_B_GAATCACAGGTTAGCGATACGTCA-1	T127_B	M	0_AM_APOC2
T127_B_TCAGGGATCAGCTACCATACGTCA-1	T127_B	M	1_AM_IFI27
T127_B_AAACTGTCAACAAGTTACAGACCT-1	T127_B	M	11_AM
T127_B_AACCCGGCATTGAAGTACAGACCT-1	T127_B	M	1_AM_IFI27
T127_B_CTATCCGCACTAACAGACAGACCT-1	T127_B	M	14_AM_Mito-high
T127_B_GTAACTAAGCTTGATTATACGTCA-1	T127_B	M	11_AM
T127_B_AGTAGGTTCGTTGCACACAGACCT-1	T127_B	M	10_AM
T127_B_ATCATCAGTACTTACAATACGTCA-1	T127_B	M	1_AM_IFI27
T127_B_GCTTCTAAGCAAATCAATACGTCA-1	T127_B	M	13_AM_FN1_CCL18
T127_B_CAACCGTTCTGTGACCATACGTCA-1	T127_B	M	15_Mo-derived AM_FPR3
T127_B_GTGGATTAGTCTGTGCACAGACCT-1	T127_B	M	11_AM
T127_B_TTAAGCTTCTCACCTTATACGTCA-1	T127_B	M	11_AM
T127_B_TACAATGAGGTCACTCATACGTCA-1	T127_B	M	11_AM
T127_B_CAGGATTAGAATGGCTATACGTCA-1	T127_B	M	11_AM
T127_B_CCTCATCGTATTGACCATACGTCA-1	T127_B	M	10_AM
T127_B_ACGTAATCACCGGCAAACAGACCT-1	T127_B	M	11_AM
T127_B_TCGGCTAGTTGTCATAACAGACCT-1	T127_B	M	10_AM
T127_B_TATCCTGAGCTAAATGATACGTCA-1	T127_B	M	10_AM
T127_B_GACATAATCCATCCGGATACGTCA-1	T127_B	M	1_AM_IFI27
T127_B_CGTTGTCAGCCTATATATACGTCA-1	T127_B	M	1_AM_IFI27
T127_B_GCTAACTGTGAATCTCATACGTCA-1	T127_B	M	15_Mo-derived AM_FPR3
T127_B_GTTCGCGTCCCATAATACAGACCT-1	T127_B	M	1_AM_IFI27
T127_B_CACTATGTCCCTGGATACAGACCT-1	T127_B	M	10_AM
T127_B_GGGACAACAGCGGATTATACGTCA-1	T127_B	M	13_AM_FN1_CCL18
T127_B_TTACTTCGTCAATTGCATACGTCA-1	T127_B	M	0_AM_APOC2
T127_B_AGTGACCCACGTAAATATACGTCA-1	T127_B	M	13_AM_FN1_CCL18
T127_B_GGTGTCGCAACTTAGGATACGTCA-1	T127_B	M	1_AM_IFI27
T127_B_GTCCTGAGTCGAGGCAACAGACCT-1	T127_B	M	12_Mo-derived AM_APOE
T127_B_GTCCTGAGTGGCGTAGATACGTCA-1	T127_B	M	0_AM_APOC2
T127_B_GTTTGGTGTCGTAACTACAGACCT-1	T127_B	M	11_AM
T127_B_GCACACCGTAATGCCTATACGTCA-1	T127_B	M	10_AM
T127_B_TTCGAACGTTGGCGAGATACGTCA-1	T127_B	M	1_AM_IFI27
T127_B_ATGAGGTTCCTGGATCACAGACCT-1	T127_B	M	12_Mo-derived AM_APOE
T127_B_CTACTGGGTGTGGCTCATACGTCA-1	T127_B	M	11_AM
T127_B_GAACGGCTCCTCAATGATACGTCA-1	T127_B	M	14_AM_Mito-high
T127_B_AGTGACCCAAGTTAACATACGTCA-1	T127_B	M	13_AM_FN1_CCL18
T127_B_AGGTTCTGTGGCGTAGACAGACCT-1	T127_B	M	15_Mo-derived AM_FPR3
T127_B_ACTACTAGTGTTTGGTACAGACCT-1	T127_B	M	10_AM
T127_B_CGCGTTCCATCACAGAACAGACCT-1	T127_B	M	10_AM
T127_B_GCTATTAGTTAGGTGAACAGACCT-1	T127_B	M	13_AM_FN1_CCL18
T127_B_TAACCTTAGCTATCGCATACGTCA-1	T127_B	M	1_AM_IFI27
T127_B_GTGTTAAAGTCTAACTATACGTCA-1	T127_B	M	14_AM_Mito-high
T127_B_AGTCACACACGGATACATACGTCA-1	T127_B	M	10_AM
T127_B_GGAGGATAGATTCATCACAGACCT-1	T127_B	M	11_AM
T127_B_CATACTTAGGACACGCACAGACCT-1	T127_B	M	1_AM_IFI27
T127_B_ATGCATTTCGAAATGCATACGTCA-1	T127_B	M	1_AM_IFI27
T127_B_TGAAAGGAGGGATGAAATACGTCA-1	T127_B	M	14_AM_Mito-high
T127_B_GGCCTATTCAGGTCGAATACGTCA-1	T127_B	M	1_AM_IFI27
T127_B_CGTAACGAGGTTGGGCATACGTCA-1	T127_B	M	2_Neutrophil_IFIT2_IL1RN
T127_B_TTGGCCAGTGTTTGGTATACGTCA-1	T127_B	M	10_AM
T127_B_TGTTGAGCACCTACTGACAGACCT-1	T127_B	M	11_AM
T127_B_CTTAGCTCACGGATACACAGACCT-1	T127_B	M	11_AM
T127_B_GGCCTTTAGGCTTAGGATACGTCA-1	T127_B	M	12_Mo-derived AM_APOE
T127_B_AACCTAAAGGTTAGACACAGACCT-1	T127_B	M	11_AM
T127_B_TGGGCCACATAGGCGTACAGACCT-1	T127_B	M	1_AM_IFI27
T127_B_CAACTTGTCAAGGTCGACAGACCT-1	T127_B	M	13_AM_FN1_CCL18
T127_B_TGCCGGTGTGAATCTCATACGTCA-1	T127_B	M	14_AM_Mito-high
T127_B_CAATGCCTCAGGGATTACAGACCT-1	T127_B	M	10_AM
T127_B_CGATGTTGTAACCGCCACAGACCT-1	T127_B	M	0_AM_APOC2
T127_B_CGCTAAACAACAGCTAATACGTCA-1	T127_B	M	16_AM_IFN-responsive
T127_B_CCTCAATCACATTGTCACAGACCT-1	T127_B	M	10_AM
T127_B_ATCGATGCATTTGGAGATACGTCA-1	T127_B	M	14_AM_Mito-high
T127_B_GAGGCAACATTGCCCAATACGTCA-1	T127_B	M	13_AM_FN1_CCL18
T127_B_GGAACCTCAGAGGCTTATACGTCA-1	T127_B	M	11_AM
T127_B_TCAACTGTCACATTCGATACGTCA-1	T127_B	M	1_AM_IFI27
T127_B_GACCTCAGTCAAAGATATACGTCA-1	T127_B	M	14_AM_Mito-high
T127_B_CTCAAGACACCTTCAGACAGACCT-1	T127_B	M	15_Mo-derived AM_FPR3
T127_B_TGACCTGGTTGTGACTACAGACCT-1	T127_B	M	14_AM_Mito-high
T127_B_ACTTAGTTCTAACCATATACGTCA-1	T127_B	M	15_Mo-derived AM_FPR3
T127_B_ATGACTTTCAATTTGCATACGTCA-1	T127_B	M	13_AM_FN1_CCL18
T127_B_AAACGGGCACCTTCAGACAGACCT-1	T127_B	M	0_AM_APOC2
T127_B_TAACCACGTAGCCTTGACAGACCT-1	T127_B	M	18_Monocyte
T127_B_CAGCGAATCACCTTTCACAGACCT-1	T127_B	M	14_AM_Mito-high
T127_B_ATTGAGGGTCCTTCTAACAGACCT-1	T127_B	M	13_AM_FN1_CCL18
T127_B_CTTTAGTAGCAGGCTAATACGTCA-1	T127_B	M	1_AM_IFI27
T127_B_TCTAACAGTCAAACTCATACGTCA-1	T127_B	M	14_AM_Mito-high
T127_B_TTGTGGACACAATGGCACAGACCT-1	T127_B	M	12_Mo-derived AM_APOE
T127_B_GATAGGTTCCGAATTTATACGTCA-1	T127_B	M	10_AM
T127_B_CATTTAGGTATGGTGAACAGACCT-1	T127_B	M	10_AM
T127_B_GGCGCAAGTACGGTTTACAGACCT-1	T127_B	M	1_AM_IFI27
T127_B_GGAACCTCAAGTCGCGATACGTCA-1	T127_B	M	11_AM
T127_B_AAGTACCAGACTAACAATACGTCA-1	T127_B	M	10_AM
T127_B_AATGTGATCTTGAGGGATACGTCA-1	T127_B	M	14_AM_Mito-high
T127_B_TGACTATTCTGGCCATATACGTCA-1	T127_B	M	11_AM
T127_B_AGTGAGAAGACTAATGACAGACCT-1	T127_B	M	0_AM_APOC2
T127_B_GCTAGTCTCGATTGAAATACGTCA-1	T127_B	M	1_AM_IFI27
T127_B_GGAGTCTCACTAGTAGACAGACCT-1	T127_B	M	0_AM_APOC2
T127_B_TAGTCCTCACAGCCAGACAGACCT-1	T127_B	M	1_AM_IFI27
T127_B_GAGTGACGTGCAGCTCACAGACCT-1	T127_B	M	10_AM
T127_B_GGCAATCCACATAAACATACGTCA-1	T127_B	M	12_Mo-derived AM_APOE
T127_B_CCACTATCAAGCCAGTACAGACCT-1	T127_B	M	11_AM
T127_B_CAGATTCGTGCCCGATACAGACCT-1	T127_B	M	14_AM_Mito-high
T127_B_ATACCTTAGTCGAAACACAGACCT-1	T127_B	M	12_Mo-derived AM_APOE
T127_B_CCGCTAAGTAAGGTTGATACGTCA-1	T127_B	M	1_AM_IFI27
T127_B_CATTGTGTCGAACCGAACAGACCT-1	T127_B	M	11_AM
T127_B_GACAATATCTTCGCCCACAGACCT-1	T127_B	M	0_AM_APOC2
T127_B_TGGCGGTAGCGAATCGACAGACCT-1	T127_B	M	10_AM
T127_B_CCGCTTACATCAAGCAATACGTCA-1	T127_B	M	15_Mo-derived AM_FPR3
T127_B_CAATCGCTCTTTAAGCACAGACCT-1	T127_B	M	11_AM
T127_B_TCTCGCCTCCGGACAAATACGTCA-1	T127_B	M	0_AM_APOC2
T127_B_TTGTGATTCATGTCATACAGACCT-1	T127_B	M	1_AM_IFI27
T127_B_CAATTGCGTTGGATAGATACGTCA-1	T127_B	M	10_AM
T127_B_GCAGGCTAGTATGGTAACAGACCT-1	T127_B	M	10_AM
T127_B_CCATCAGGTCGTAAAGACAGACCT-1	T127_B	M	1_AM_IFI27
T127_B_ATTGGGAGTTTGTAGCACAGACCT-1	T127_B	M	1_AM_IFI27
T127_B_CGAAATGGTAAAGCATATACGTCA-1	T127_B	M	1_AM_IFI27
T127_B_TCTTTAGCATAGCGACATACGTCA-1	T127_B	M	10_AM
T127_B_GACTGAGTCAACCTATACAGACCT-1	T127_B	M	11_AM
T127_B_AATCGCCTCTATTGGTATACGTCA-1	T127_B	M	13_AM_FN1_CCL18
T127_B_GTAGGCGGTTAGTGAGATACGTCA-1	T127_B	M	14_AM_Mito-high
T127_B_GTCGATTGTTAAGTCCACAGACCT-1	T127_B	M	10_AM
T127_B_GCATGGATCTTGAGGGACAGACCT-1	T127_B	M	12_Mo-derived AM_APOE
T127_B_TAACTTGGTGCCCGATATACGTCA-1	T127_B	M	11_AM
T127_B_GTTGCGCGTATGTTTGACAGACCT-1	T127_B	M	10_AM
T127_B_GGCAACATCAACTGTTACAGACCT-1	T127_B	M	11_AM
T127_B_CAGACCAAGGCTACTCATACGTCA-1	T127_B	M	1_AM_IFI27
T127_B_TCCCGTTGTGCATTACACAGACCT-1	T127_B	M	13_AM_FN1_CCL18
T127_B_GTGGATTAGGTCACTCATACGTCA-1	T127_B	M	11_AM
T127_B_CTCACCCTCCAAACAAATACGTCA-1	T127_B	M	14_AM_Mito-high
T127_B_AACTTGTTCTAATCACATACGTCA-1	T127_B	M	0_AM_APOC2
T127_B_AATACTGAGGATCCCTACAGACCT-1	T127_B	M	11_AM
T127_B_GTTTATCAGTCACCTAACAGACCT-1	T127_B	M	10_AM
T127_B_GACGAGGAGTTGACGGACAGACCT-1	T127_B	M	1_AM_IFI27
T127_B_TCCACTAAGATAACCAATACGTCA-1	T127_B	M	0_AM_APOC2
T127_B_CTGTGCAGTAGCTATCACAGACCT-1	T127_B	M	13_AM_FN1_CCL18
T127_B_AGGCTTGAGAAGTAGGACAGACCT-1	T127_B	M	0_AM_APOC2
T127_B_GGGACTCAGCGAGTTGACAGACCT-1	T127_B	M	15_Mo-derived AM_FPR3
T127_B_GCAAGGTGTTTGTAGCACAGACCT-1	T127_B	M	1_AM_IFI27
T127_B_CGCATGAAGGTATAGCATACGTCA-1	T127_B	M	10_AM
T127_B_CGATAGGTCAGGAGCCATACGTCA-1	T127_B	M	14_AM_Mito-high
T127_B_TCTGTGCAGGTTGCAGATACGTCA-1	T127_B	M	10_AM
T127_B_CGAGCTTTCAGGTAGTACAGACCT-1	T127_B	M	0_AM_APOC2
T127_B_TCTGGGCGTGTTAGAGACAGACCT-1	T127_B	M	11_AM
T127_B_TGGTGAGTCGCGAAATACAGACCT-1	T127_B	M	11_AM
T127_B_GCTCAGGCATGAGCTAATACGTCA-1	T127_B	M	13_AM_FN1_CCL18
T127_B_TCACAAGCATCACAGAACAGACCT-1	T127_B	M	10_AM
T127_B_TACGGGCAGAAGGTTCACAGACCT-1	T127_B	M	13_AM_FN1_CCL18
T127_B_GGCTGTGCACTTTGTAATACGTCA-1	T127_B	M	1_AM_IFI27
T127_B_GAATCAGGTGCTCCAAATACGTCA-1	T127_B	M	0_AM_APOC2
T127_B_ACGGACCAGTTTACCGATACGTCA-1	T127_B	M	1_AM_IFI27
T127_B_TAACCCTCACCGTTTGATACGTCA-1	T127_B	M	0_AM_APOC2
T127_B_GGGACAACAGCTAGCGATACGTCA-1	T127_B	M	14_AM_Mito-high
T127_B_GTTGTTCCATTACTTGATACGTCA-1	T127_B	M	1_AM_IFI27
T127_B_ATGTGGGTCATTACCGATACGTCA-1	T127_B	M	10_AM
T127_B_GGCACTAAGAAACCCGACAGACCT-1	T127_B	M	11_AM
T127_B_TAAAGGGAGTCGAAGTATACGTCA-1	T127_B	M	11_AM
T127_B_ATGAGGTTCACCTGTAATACGTCA-1	T127_B	M	14_AM_Mito-high
T127_B_ATAACCAAGGTAACTAACAGACCT-1	T127_B	M	1_AM_IFI27
T127_B_CGGTTAGAGTCACTATACAGACCT-1	T127_B	M	12_Mo-derived AM_APOE
T127_B_AGCGTTTGTAACGTTCACAGACCT-1	T127_B	M	0_AM_APOC2
T127_B_CGCGTTCCATCACGAAACAGACCT-1	T127_B	M	13_AM_FN1_CCL18
T127_B_GCACACCGTCGAAGGTACAGACCT-1	T127_B	M	1_AM_IFI27
T127_B_GGCATGTCATGGTCAAACAGACCT-1	T127_B	M	13_AM_FN1_CCL18
T127_B_ATGTTGCGTATGGGACACAGACCT-1	T127_B	M	11_AM
T127_B_ACTAAACCACCGTTTGACAGACCT-1	T127_B	M	11_AM
T127_B_ACGCATTGTCTATCTTACAGACCT-1	T127_B	M	1_AM_IFI27
T127_B_TCTACCTTCTGCAACCATACGTCA-1	T127_B	M	11_AM
T127_B_ACGTATTTCCCTTTGTACAGACCT-1	T127_B	M	12_Mo-derived AM_APOE
T127_B_CCGTAATGTATGTTTGATACGTCA-1	T127_B	M	1_AM_IFI27
T127_B_TTCGCCTGTCGAAGTAACAGACCT-1	T127_B	M	10_AM
T127_B_CTATGAGCACTAGTCTACAGACCT-1	T127_B	M	10_AM
T127_B_AACTGAGGTGAACGACACAGACCT-1	T127_B	M	13_AM_FN1_CCL18
T127_B_AGACTAATCGCTATATACAGACCT-1	T127_B	M	13_AM_FN1_CCL18
T127_B_GGACATAGTCCAATACACAGACCT-1	T127_B	M	1_AM_IFI27
T127_B_TCGAACCTCAGGCAATATACGTCA-1	T127_B	M	10_AM
T127_B_ATAAGCCAGTGTGATAACAGACCT-1	T127_B	M	10_AM
T127_B_CAAACAATCCTCCCACACAGACCT-1	T127_B	M	0_AM_APOC2
T127_B_TGAAGGAAGATGCCTCACAGACCT-1	T127_B	M	0_AM_APOC2
T127_B_GAATAACGTCCTTAGGACAGACCT-1	T127_B	M	1_AM_IFI27
T127_B_GCTTGAACATAGTCAGACAGACCT-1	T127_B	M	15_Mo-derived AM_FPR3
T127_B_CTTAGCCAGGTTGCTCACAGACCT-1	T127_B	M	1_AM_IFI27
T127_B_GATCAATCAATTGCGAACAGACCT-1	T127_B	M	14_AM_Mito-high
T127_B_CTGATCCAGCTTGAAAACAGACCT-1	T127_B	M	11_AM
T127_B_CTATGGCTCCTGACTAACAGACCT-1	T127_B	M	11_AM
T127_B_ACTTCCCGTTAATGCCACAGACCT-1	T127_B	M	11_AM
T127_B_TCCTAAGTCCAATAGAATACGTCA-1	T127_B	M	0_AM_APOC2
T127_B_GGAATCTAGGGTTTCCATACGTCA-1	T127_B	M	1_AM_IFI27
T127_B_CAGAATGGTCCATCCTATACGTCA-1	T127_B	M	11_AM
T127_B_GCTCGTTAGTCTTGCAACAGACCT-1	T127_B	M	15_Mo-derived AM_FPR3
T127_B_TCCCATAAGGTATAGCATACGTCA-1	T127_B	M	0_AM_APOC2
T127_B_TAGAGGTTCGCGTTCGACAGACCT-1	T127_B	M	10_AM
T127_B_ATCCTTGAGTGAGGAAACAGACCT-1	T127_B	M	1_AM_IFI27
T127_B_TCGATGACATCACAGAACAGACCT-1	T127_B	M	15_Mo-derived AM_FPR3
T127_B_CTGACCAGTTTGTTTCATACGTCA-1	T127_B	M	14_AM_Mito-high
T127_B_GCAACGGGTACTGCCAACAGACCT-1	T127_B	M	13_AM_FN1_CCL18
T127_B_CCAAACTGTCAGGATAACAGACCT-1	T127_B	M	14_AM_Mito-high
T127_B_TTGAACAAGGTTGTGGACAGACCT-1	T127_B	M	12_Mo-derived AM_APOE
T127_B_TGTCTTGAGAATGGCTATACGTCA-1	T127_B	M	1_AM_IFI27
T127_B_TTACACCCACAACAATATACGTCA-1	T127_B	M	1_AM_IFI27
T127_B_GTGGACATCGCTCAGTATACGTCA-1	T127_B	M	11_AM
T127_B_CTAAGTAAGTATGGTAACAGACCT-1	T127_B	M	15_Mo-derived AM_FPR3
T127_B_GACATAATCATTGTACATACGTCA-1	T127_B	M	1_AM_IFI27
T127_B_AATCGCGAGCCGCTATACAGACCT-1	T127_B	M	1_AM_IFI27
T127_B_TACAGGTAGTGTTTGTACAGACCT-1	T127_B	M	15_Mo-derived AM_FPR3
T127_B_AATTTGGAGCTGATTTACAGACCT-1	T127_B	M	0_AM_APOC2
T127_B_CCTAATCCACTATCACACAGACCT-1	T127_B	M	10_AM
T127_B_CTTAGTGTCATTGCATACAGACCT-1	T127_B	M	10_AM
T127_B_CATGCTTCACTAGTCTACAGACCT-1	T127_B	M	15_Mo-derived AM_FPR3
T127_B_GAAGAATAGGATGCATATACGTCA-1	T127_B	M	11_AM
T127_B_GGACATAGTGACCTATATACGTCA-1	T127_B	M	1_AM_IFI27
T127_B_CGCATTATCAAACCAAACAGACCT-1	T127_B	M	12_Mo-derived AM_APOE
T127_B_GTGGGAACATGTTTCAATACGTCA-1	T127_B	M	11_AM
T127_B_CTTGAACGTGTGAGACACAGACCT-1	T127_B	M	0_AM_APOC2
T127_B_CAACCGTTCGATGAACATACGTCA-1	T127_B	M	0_AM_APOC2
T127_B_GGCCAAATCCTTTAGGACAGACCT-1	T127_B	M	0_AM_APOC2
T127_B_AAAGGGATCTTGATCGACAGACCT-1	T127_B	M	14_AM_Mito-high
T127_B_CGATATGCATTCGGTTACAGACCT-1	T127_B	M	13_AM_FN1_CCL18
T127_B_GAAGCCATCAGGTTGGACAGACCT-1	T127_B	M	1_AM_IFI27
T127_B_CTTGCACAGACCTTTGATACGTCA-1	T127_B	M	1_AM_IFI27
T127_B_CATCAAGCAGCCATTTACAGACCT-1	T127_B	M	1_AM_IFI27
T127_B_CATCCTTTCCAAATTCACAGACCT-1	T127_B	M	16_AM_IFN-responsive
T127_B_GAATCACAGGTTAGCGACAGACCT-1	T127_B	M	1_AM_IFI27
T127_B_GGTTTCCAGCAGGCTAATACGTCA-1	T127_B	M	11_AM
T127_B_ACTTAGTTCAGCGATGACAGACCT-1	T127_B	M	1_AM_IFI27
T127_B_CAATGTTTCAAACTTCATACGTCA-1	T127_B	M	12_Mo-derived AM_APOE
T127_B_TAAACTGAGTCGTTCAATACGTCA-1	T127_B	M	14_AM_Mito-high
T127_B_CTTAGCCAGCCGCTATATACGTCA-1	T127_B	M	12_Mo-derived AM_APOE
T127_B_GCATGCAAGACTCAAAACAGACCT-1	T127_B	M	12_Mo-derived AM_APOE
T127_B_AGGCCAGGTTAGCGGGATACGTCA-1	T127_B	M	13_AM_FN1_CCL18
T127_B_CTTCAACCAATTAGACACAGACCT-1	T127_B	M	11_AM
T127_B_GGATAGGCAAGCTAATACAGACCT-1	T127_B	M	10_AM
T127_B_TAACCGTGTCAATTGCATACGTCA-1	T127_B	M	14_AM_Mito-high
T127_B_TAAGTACCACCTAAGAATACGTCA-1	T127_B	M	0_AM_APOC2
T127_B_AGTAAGTGTCAGTGCCACAGACCT-1	T127_B	M	13_AM_FN1_CCL18
T127_B_TATCGCATCATGCGGAACAGACCT-1	T127_B	M	12_Mo-derived AM_APOE
T127_B_CACCTGGTCCCATAATACAGACCT-1	T127_B	M	1_AM_IFI27
T127_B_TAGAAACGTTTGAGCTACAGACCT-1	T127_B	M	13_AM_FN1_CCL18
T127_B_TCAAGGTAGTATGGGTACAGACCT-1	T127_B	M	11_AM
T127_B_CTCGACCCAATCATCCACAGACCT-1	T127_B	M	2_Neutrophil_IFIT2_IL1RN
T127_B_GCGGTTCGTCAGGGCAATACGTCA-1	T127_B	M	10_AM
T127_B_GTTAGAATCTTTAAGCACAGACCT-1	T127_B	M	11_AM
T127_B_TTGCTCAAGTATGGTAACAGACCT-1	T127_B	M	10_AM
T127_B_CCAGCTTAGCTGATGGACAGACCT-1	T127_B	M	13_AM_FN1_CCL18
T127_B_TGACATGCAATCTCTAATACGTCA-1	T127_B	M	1_AM_IFI27
T127_B_CTTCAATAGAAGCAAGACAGACCT-1	T127_B	M	1_AM_IFI27
T127_B_CGATTGTGTGCACTATATACGTCA-1	T127_B	M	1_AM_IFI27
T127_B_TGACGAAGTTAAGTCCATACGTCA-1	T127_B	M	1_AM_IFI27
T127_B_AGACTCCTCCATCCGGATACGTCA-1	T127_B	M	1_AM_IFI27
T127_B_ACCCGCTCAGTTATGGACAGACCT-1	T127_B	M	1_AM_IFI27
T127_B_GCGCTACGTCCTCCATACAGACCT-1	T127_B	M	2_Neutrophil_IFIT2_IL1RN
T127_B_CGCAGGTAGACAACACACAGACCT-1	T127_B	M	0_AM_APOC2
T127_B_GCACAAAGTTAAGCCTACAGACCT-1	T127_B	M	1_AM_IFI27
T127_B_CAAAGTCAGCTCATTGACAGACCT-1	T127_B	M	15_Mo-derived AM_FPR3
T127_B_AGGTGAGCAGCTAGACATACGTCA-1	T127_B	M	15_Mo-derived AM_FPR3
T127_B_TTATTGGGTATTCAGCATACGTCA-1	T127_B	M	10_AM
T127_B_TCGTTGCAGCTTAGTTACAGACCT-1	T127_B	M	11_AM
T127_B_CATATTGGTAGCCAAAATACGTCA-1	T127_B	M	13_AM_FN1_CCL18
T127_B_TTTCAGTAGGAGTCATATACGTCA-1	T127_B	M	1_AM_IFI27
T127_B_CAAGTCGAGGCGGATCATACGTCA-1	T127_B	M	1_AM_IFI27
T127_B_GAGCTGGGTGTGAGACATACGTCA-1	T127_B	M	1_AM_IFI27
T127_B_CTTTAGTAGACCATTTACAGACCT-1	T127_B	M	14_AM_Mito-high
T127_B_GAATTGATCTAAATCCATACGTCA-1	T127_B	M	11_AM
T127_B_TTGAACAAGGTCGAGCATACGTCA-1	T127_B	M	13_AM_FN1_CCL18
T127_B_AGGTTAATCCTTTAGGACAGACCT-1	T127_B	M	0_AM_APOC2
T127_B_ACAATTGAGCGGCTTTATACGTCA-1	T127_B	M	12_Mo-derived AM_APOE
T127_B_AGCCTCTAGTTAGGGTACAGACCT-1	T127_B	M	16_AM_IFN-responsive
T127_B_CGTTTGTCAGGATGCTATACGTCA-1	T127_B	M	10_AM
T127_B_TTCGATTAGCAGGTTGATACGTCA-1	T127_B	M	1_AM_IFI27
T127_B_TCAAGTTTCAGCACAGATACGTCA-1	T127_B	M	10_AM
T127_B_GCCCATAGTTGCACTGACAGACCT-1	T127_B	M	16_AM_IFN-responsive
T127_B_CGCGACACAAGTGCACACAGACCT-1	T127_B	M	0_AM_APOC2
T127_B_ACAACCTGTACAGCAAACAGACCT-1	T127_B	M	11_AM
T127_B_GCCTCATAGGAACTTAACAGACCT-1	T127_B	M	13_AM_FN1_CCL18
T127_B_CATTATGGTTTATGGCATACGTCA-1	T127_B	M	1_AM_IFI27
T127_B_ACATTACTCACTAATCACAGACCT-1	T127_B	M	14_AM_Mito-high
T127_B_CACTGTCAGTCACCTAATACGTCA-1	T127_B	M	10_AM
T127_B_CTTGAGGAGGTTTCGCACAGACCT-1	T127_B	M	13_AM_FN1_CCL18
T127_B_AGCAGGCTCGGTTATTACAGACCT-1	T127_B	M	1_AM_IFI27
T127_B_TGAGCGGGTAACGTGAACAGACCT-1	T127_B	M	10_AM
T127_B_TGACCTTCAGCCAGCAACAGACCT-1	T127_B	M	11_AM
T127_B_TGGTGCTTCGCCTAACACAGACCT-1	T127_B	M	0_AM_APOC2
T127_B_TCATGCCAGTCAGGCAATACGTCA-1	T127_B	M	1_AM_IFI27
T127_B_TCTAAGTTCCGCCACAATACGTCA-1	T127_B	M	10_AM
T127_B_AGTCAGCCAGCACGTGATACGTCA-1	T127_B	M	16_AM_IFN-responsive
T127_B_TTCGAACGTCAACATCACAGACCT-1	T127_B	M	11_AM
T127_B_AGGAACCGTACTTATGATACGTCA-1	T127_B	M	11_AM
T127_B_ATCCCAATCATGGATAATACGTCA-1	T127_B	M	13_AM_FN1_CCL18
T127_B_TGCGGAATCTAGTTACACAGACCT-1	T127_B	M	1_AM_IFI27
T127_B_AGACTCCTCCGCCTCTACAGACCT-1	T127_B	M	10_AM
T127_B_GGCTGGTAGGCGCGATACAGACCT-1	T127_B	M	0_AM_APOC2
T127_B_ATATGCAAGCTTACTGATACGTCA-1	T127_B	M	13_AM_FN1_CCL18
T127_B_GGGCTTAAGGTTAGACATACGTCA-1	T127_B	M	1_AM_IFI27
T127_B_GCCGCTTCAAACCCAAATACGTCA-1	T127_B	M	1_AM_IFI27
T127_B_TGCTTAAGTCAACTACACAGACCT-1	T127_B	M	1_AM_IFI27
T127_B_ATAACCAAGTCAACTTATACGTCA-1	T127_B	M	0_AM_APOC2
T127_B_ACAATCAAGTGCAACGATACGTCA-1	T127_B	M	1_AM_IFI27
T127_B_GTGCGGTAGCATCTATACAGACCT-1	T127_B	M	1_AM_IFI27
T127_B_TGGCCTTAGCGAATGTATACGTCA-1	T127_B	M	0_AM_APOC2
T127_B_CTCAGCTAGGGTGGGAATACGTCA-1	T127_B	M	11_AM
T127_B_CTCCTAAAGAGGAGGTATACGTCA-1	T127_B	M	16_AM_IFN-responsive
T127_B_ATGGACCCAGCGGATTATACGTCA-1	T127_B	M	0_AM_APOC2
T127_B_CATAGCGAGCTAACTTATACGTCA-1	T127_B	M	11_AM
T127_B_AGCGAAGCACCATCATACAGACCT-1	T127_B	M	0_AM_APOC2
T127_B_CTTGAGGAGCATCTATACAGACCT-1	T127_B	M	11_AM
T127_B_GGCAATCCACCTTTGGACAGACCT-1	T127_B	M	14_AM_Mito-high
T127_B_ACTAATGAGTTTGAGAACAGACCT-1	T127_B	M	1_AM_IFI27
T127_B_CGATGACCAGGTAGCTATACGTCA-1	T127_B	M	16_AM_IFN-responsive
T127_B_GCGTTACTCATGCCTAATACGTCA-1	T127_B	M	11_AM
T127_B_GCTATTGTCCCGCTGAACAGACCT-1	T127_B	M	2_Neutrophil_IFIT2_IL1RN
T127_B_GTAAGGTTCACTAATCACAGACCT-1	T127_B	M	11_AM
T127_B_TTACCATAGACTAACAACAGACCT-1	T127_B	M	1_AM_IFI27
T127_B_AATCACGCACGGTACGATACGTCA-1	T127_B	M	15_Mo-derived AM_FPR3
T127_B_AAACCAGGTTTATCGAACAGACCT-1	T127_B	M	1_AM_IFI27
T127_B_TCTTTGTGTCAATACCATACGTCA-1	T127_B	M	1_AM_IFI27
T127_B_AGGCGCTAGACGCATGACAGACCT-1	T127_B	M	12_Mo-derived AM_APOE
T127_B_AGAAGGTCAGAGGCTTACAGACCT-1	T127_B	M	1_AM_IFI27
T127_B_CCAGAACCAACTTCGTATACGTCA-1	T127_B	M	11_AM
T127_B_CACTTTACAAATAACCACAGACCT-1	T127_B	M	15_Mo-derived AM_FPR3
T127_B_TTGCGGGCAACCGTGGATACGTCA-1	T127_B	M	1_AM_IFI27
T127_B_TTCATGCCAAGTTGGCACAGACCT-1	T127_B	M	1_AM_IFI27
T127_B_GCAGTAAGTCATGCATACAGACCT-1	T127_B	M	10_AM
T127_B_GCGCAAGGTTGTTGTAACAGACCT-1	T127_B	M	13_AM_FN1_CCL18
T127_B_ACAAAGGAGCTGATGGATACGTCA-1	T127_B	M	14_AM_Mito-high
T127_B_CCTACTTTCATCACATATACGTCA-1	T127_B	M	15_Mo-derived AM_FPR3
T127_B_AGGAACCGTCCAATACACAGACCT-1	T127_B	M	12_Mo-derived AM_APOE
T127_B_GGATATTCAGTTATCCACAGACCT-1	T127_B	M	1_AM_IFI27
T127_B_AAACCAATCGCATTTGACAGACCT-1	T127_B	M	1_AM_IFI27
T127_B_CTTGAGGAGGTAACTAATACGTCA-1	T127_B	M	1_AM_IFI27
T127_B_GTCCCTGAGCCTGCCAACAGACCT-1	T127_B	M	1_AM_IFI27
T127_B_ACAGCCGCACTGTCATACAGACCT-1	T127_B	M	0_AM_APOC2
T127_B_GCGAGCTAGCATTTCGATACGTCA-1	T127_B	M	10_AM
T127_B_TGAGACTAGTTAACAGATACGTCA-1	T127_B	M	13_AM_FN1_CCL18
T127_B_ACGCACGCACTCAATCACAGACCT-1	T127_B	M	1_AM_IFI27
T127_B_TTGCGGGCATATAGGTATACGTCA-1	T127_B	M	13_AM_FN1_CCL18
T127_B_GACCAAGTCCTGACTAATACGTCA-1	T127_B	M	16_AM_IFN-responsive
T127_B_TAGGCTTGTATTGCGTATACGTCA-1	T127_B	M	12_Mo-derived AM_APOE
T127_B_GGGAGTGAGTTACTCGATACGTCA-1	T127_B	M	13_AM_FN1_CCL18
T127_B_CCCATAGGTGTGAGGTACAGACCT-1	T127_B	M	12_Mo-derived AM_APOE
T127_B_AGATTGATCGACTTGCACAGACCT-1	T127_B	M	10_AM
T127_B_GCGCTAAAGTCTTGCAATACGTCA-1	T127_B	M	0_AM_APOC2
T127_B_CTACCATCATACCTTAACAGACCT-1	T127_B	M	0_AM_APOC2
T127_B_AATGTGATCATCAAGAATACGTCA-1	T127_B	M	11_AM
T127_B_CAGGTATAGGTCACTCACAGACCT-1	T127_B	M	11_AM
T127_B_TGCCCATAGCAAACTAACAGACCT-1	T127_B	M	10_AM
T127_B_TGCGCATTCCCATAATACAGACCT-1	T127_B	M	13_AM_FN1_CCL18
T127_B_GGGCTTAAGCCTGCCAACAGACCT-1	T127_B	M	15_Mo-derived AM_FPR3
T127_B_AAACCAGGTAAACCCTACAGACCT-1	T127_B	M	14_AM_Mito-high
T127_B_AAGCTTAAGCCATCACACAGACCT-1	T127_B	M	14_AM_Mito-high
T127_B_GGTGTTACAACAGGCTATACGTCA-1	T127_B	M	11_AM
T127_B_TCTAAGTTCCTGGTTAACAGACCT-1	T127_B	M	1_AM_IFI27
T127_B_CGGCTAAAGCTTACTGACAGACCT-1	T127_B	M	14_AM_Mito-high
T127_B_GAGTTACAGCTTAAAGATACGTCA-1	T127_B	M	11_AM
T127_B_GCTAACGAGAGGCGGAATACGTCA-1	T127_B	M	11_AM
T127_B_TCAATCTAGAAGTACCACAGACCT-1	T127_B	M	1_AM_IFI27
T127_B_GCGGATTCACCTTTGGACAGACCT-1	T127_B	M	11_AM
T127_B_TCTACCTTCCGCCTCTACAGACCT-1	T127_B	M	1_AM_IFI27
T127_B_CCATCACAGAAGGTCTACAGACCT-1	T127_B	M	10_AM
T127_B_TGACCTTCACTAGCGGATACGTCA-1	T127_B	M	1_AM_IFI27
T127_B_GATCACACAGGAGCAAATACGTCA-1	T127_B	M	1_AM_IFI27
T127_B_GCCATCAGTATAGTGGACAGACCT-1	T127_B	M	16_AM_IFN-responsive
T127_B_AGTATCCGTAAGCGTAACAGACCT-1	T127_B	M	15_Mo-derived AM_FPR3
T127_B_CTTAGTAGTAATCCTAACAGACCT-1	T127_B	M	1_AM_IFI27
T127_B_TAACCCTCATGGCTTTATACGTCA-1	T127_B	M	10_AM
T127_B_TTTCGCGCATTCTGTAACAGACCT-1	T127_B	M	16_AM_IFN-responsive
T127_B_CGTCATTCAGGTGACTACAGACCT-1	T127_B	M	15_Mo-derived AM_FPR3
T127_B_GTATGTAAGACTAATGACAGACCT-1	T127_B	M	11_AM
T127_B_CGCCATCCAACTGTTCACAGACCT-1	T127_B	M	11_AM
T127_B_TTCAGGACATCATCACACAGACCT-1	T127_B	M	0_AM_APOC2
T127_B_GTCACAACAAACGGTCATACGTCA-1	T127_B	M	16_AM_IFN-responsive
T127_B_GCTTGCGTCCACAATTATACGTCA-1	T127_B	M	1_AM_IFI27
T127_B_GTATTACTCAGTCTATACAGACCT-1	T127_B	M	1_AM_IFI27
T127_B_GCTTGGTTCCGGATAGATACGTCA-1	T127_B	M	11_AM
T127_B_CAACTTAGTTTGACTAACAGACCT-1	T127_B	M	1_AM_IFI27
T127_B_CTTTAAGGTAACGGGTACAGACCT-1	T127_B	M	1_AM_IFI27
T127_B_TCTACCTTCGCTTGCGACAGACCT-1	T127_B	M	1_AM_IFI27
T127_B_AAGTTGCAGGCCCATTATACGTCA-1	T127_B	M	1_AM_IFI27
T127_B_TCCAGCTAGTCATAAGATACGTCA-1	T127_B	M	0_AM_APOC2
T127_B_TCACTTTGTGGAAGCTATACGTCA-1	T127_B	M	10_AM
T127_B_GTCACAACAAGTGCACATACGTCA-1	T127_B	M	0_AM_APOC2
T127_B_CCAAGGATCACCATATATACGTCA-1	T127_B	M	21_AM_proliferating
T127_B_CCTTAAAGTAATAGGTACAGACCT-1	T127_B	M	10_AM
T127_B_GGCCAAATCCAGGAATACAGACCT-1	T127_B	M	10_AM
T127_B_CCGAAAGTCATGGAACACAGACCT-1	T127_B	M	13_AM_FN1_CCL18
T127_B_CAGTTAAAGTCAACAAATACGTCA-1	T127_B	M	12_Mo-derived AM_APOE
T127_B_TAGGTTCGTTAAGCTCACAGACCT-1	T127_B	M	10_AM
T127_B_CGAGCGAGTTCTTGAAACAGACCT-1	T127_B	M	10_AM
T127_B_GCTGTAACAGCATTTCATACGTCA-1	T127_B	M	10_AM
T127_B_TACATACTCACCAGCTATACGTCA-1	T127_B	M	15_Mo-derived AM_FPR3
T127_B_GAGTAACTCAATACAGACAGACCT-1	T127_B	M	11_AM
T127_B_CGCTTTAAGCCCTGATATACGTCA-1	T127_B	M	14_AM_Mito-high
T127_B_TGCCGGTGTTGTTCCCACAGACCT-1	T127_B	M	11_AM
T127_B_GTCCCTGAGTTGCAGGATACGTCA-1	T127_B	M	16_AM_IFN-responsive
T127_B_AGTAGGCGTAATTTCGATACGTCA-1	T127_B	M	12_Mo-derived AM_APOE
T127_B_GTGGTTACACATTGAGATACGTCA-1	T127_B	M	10_AM
T127_B_ACCCTCCTCCTTGAGCATACGTCA-1	T127_B	M	11_AM
T127_B_GTAAAGGAGGTTATGAACAGACCT-1	T127_B	M	2_Neutrophil_IFIT2_IL1RN
T127_B_TTCAGGACAGGGATGAACAGACCT-1	T127_B	M	1_AM_IFI27
T127_B_GTGGCGTAGTTTGCATATACGTCA-1	T127_B	M	1_AM_IFI27
T127_B_GGTAACCCAAACACGCACAGACCT-1	T127_B	M	10_AM
T127_B_GCGTTTGGTGTTAGTCACAGACCT-1	T127_B	M	10_AM
T127_B_ATTGAGCAGATATTGGACAGACCT-1	T127_B	M	13_AM_FN1_CCL18
T127_B_TGCGCTTAGCGCTAGAACAGACCT-1	T127_B	M	11_AM
T127_B_CGCCATCCAGTAAGGGATACGTCA-1	T127_B	M	12_Mo-derived AM_APOE
T127_B_AGGTGATTCGTGATTTATACGTCA-1	T127_B	M	16_AM_IFN-responsive
T127_B_CGAGAGGAGTATGGGTACAGACCT-1	T127_B	M	1_AM_IFI27
T127_B_ATGTCAAAGAAGCAAGATACGTCA-1	T127_B	M	13_AM_FN1_CCL18
T127_B_AACTGAATCTCAGCACACAGACCT-1	T127_B	M	1_AM_IFI27
T127_B_CTTAGAGCATCATGCTATACGTCA-1	T127_B	M	12_Mo-derived AM_APOE
T127_B_GGATGTCCAAGTTCCTACAGACCT-1	T127_B	M	1_AM_IFI27
T127_B_CCTTGAATCCAATTACATACGTCA-1	T127_B	M	0_AM_APOC2
T127_B_TCGCATTCAATGAGCCACAGACCT-1	T127_B	M	1_AM_IFI27
T127_B_TGACAACAGCTACGTCACAGACCT-1	T127_B	M	14_AM_Mito-high
T127_B_GACAGGCTCAATGTTCATACGTCA-1	T127_B	M	1_AM_IFI27
T127_B_GGTGTCGCAAGAACAAACAGACCT-1	T127_B	M	14_AM_Mito-high
T127_B_ACTAGTTTCTCACTAGATACGTCA-1	T127_B	M	0_AM_APOC2
T127_B_AAACAAGCAGTTAAACATACGTCA-1	T127_B	M	0_AM_APOC2
T127_B_CAGCCAGCAAGAACAAACAGACCT-1	T127_B	M	11_AM
T127_B_GGCATGTCATTGTGTCACAGACCT-1	T127_B	M	0_AM_APOC2
T127_B_CGAATAGGTCATTATGACAGACCT-1	T127_B	M	10_AM
T127_B_TAGGAGGCAAGTTCCTACAGACCT-1	T127_B	M	1_AM_IFI27
T127_B_CCGTAATGTTTGTTGAACAGACCT-1	T127_B	M	11_AM
T127_B_AGCTACCTCCTAAGTTATACGTCA-1	T127_B	M	15_Mo-derived AM_FPR3
T127_B_TTTCCTGGTTGCGAAAATACGTCA-1	T127_B	M	1_AM_IFI27
T127_B_CACCCATAGTGATGGTACAGACCT-1	T127_B	M	14_AM_Mito-high
T127_B_TGCGCCATCCATCCAAACAGACCT-1	T127_B	M	1_AM_IFI27
T127_B_CGTACGTTCCAGAAACACAGACCT-1	T127_B	M	13_AM_FN1_CCL18
T127_B_ATTTGTGGTTGAGCTTATACGTCA-1	T127_B	M	10_AM
T127_B_TAGAAACGTCGAATCTACAGACCT-1	T127_B	M	0_AM_APOC2
T127_B_CAATAGTCATGGCTTTACAGACCT-1	T127_B	M	14_AM_Mito-high
T127_B_TCAAACCGTTAGCATCATACGTCA-1	T127_B	M	1_AM_IFI27
T127_B_GAACTTAAGGTCTTTGACAGACCT-1	T127_B	M	14_AM_Mito-high
T127_B_AGGTTGAGTGCCCGATATACGTCA-1	T127_B	M	14_AM_Mito-high
T127_B_TGTGTGACAAACAAGAACAGACCT-1	T127_B	M	10_AM
T127_B_CGGTTATGTCCGCTAAACAGACCT-1	T127_B	M	1_AM_IFI27
T127_B_GAAGCACGTTAAGTCCATACGTCA-1	T127_B	M	12_Mo-derived AM_APOE
T127_B_TGTTAGCGTTACTTCTATACGTCA-1	T127_B	M	10_AM
T127_B_ACTCACTCAGTGAGAGACAGACCT-1	T127_B	M	16_AM_IFN-responsive
T127_B_GAGTTACAGGTTAGGTACAGACCT-1	T127_B	M	1_AM_IFI27
T127_B_TTGAAAGTCTCACCTTACAGACCT-1	T127_B	M	21_AM_proliferating
T127_B_CCTAAGGAGCGCAAGCACAGACCT-1	T127_B	M	11_AM
T127_B_CACTTGATCGCTTCGGACAGACCT-1	T127_B	M	13_AM_FN1_CCL18
T127_B_TTCCTCAGTAGTTGTCACAGACCT-1	T127_B	M	12_Mo-derived AM_APOE
T127_B_CGATTACGTACCTTAAACAGACCT-1	T127_B	M	1_AM_IFI27
T127_B_ACCCGCTCAATAAGGAACAGACCT-1	T127_B	M	13_AM_FN1_CCL18
T127_B_TATCCTGAGCTATCGCATACGTCA-1	T127_B	M	1_AM_IFI27
T127_B_TCTATTGCATTGAAGTATACGTCA-1	T127_B	M	14_AM_Mito-high
T127_B_CCCATTCGTTCGATGTACAGACCT-1	T127_B	M	0_AM_APOC2
T127_B_ATCGTGACAGATTCGAACAGACCT-1	T127_B	M	1_AM_IFI27
T127_B_GAATCTAAGTATGGGTATACGTCA-1	T127_B	M	16_AM_IFN-responsive
T127_B_TCACCATCACATAGATATACGTCA-1	T127_B	M	10_AM
T127_B_TCGAAGGTCAGTTTACACAGACCT-1	T127_B	M	10_AM
T127_B_TGGTAATCAGCAATTGACAGACCT-1	T127_B	M	11_AM
T127_B_AACCAGGTCGAGGCACACAGACCT-1	T127_B	M	1_AM_IFI27
T127_B_CCTCAGCCAAGACATTATACGTCA-1	T127_B	M	14_AM_Mito-high
T127_B_CCTATGATCAGGGATTATACGTCA-1	T127_B	M	14_AM_Mito-high
T127_B_CTCCTAAAGTGATCAAACAGACCT-1	T127_B	M	11_AM
T127_B_GAAGAATAGGTTATGAACAGACCT-1	T127_B	M	10_AM
T127_B_CCAGGTTTCGGGCAACATACGTCA-1	T127_B	M	1_AM_IFI27
T127_B_ACCCTGGTCAAACTTCATACGTCA-1	T127_B	M	10_AM
T127_B_CGTGAGGGTAACCTTAATACGTCA-1	T127_B	M	21_AM_proliferating
T127_B_AACTTGTTCCGGACAAACAGACCT-1	T127_B	M	16_AM_IFN-responsive
T127_B_AGAAGCAAGCAAGACTACAGACCT-1	T127_B	M	1_AM_IFI27
T127_B_GCTCCTGAGGCCTCTGACAGACCT-1	T127_B	M	10_AM
T127_B_TCGGCCATCCATCCGGACAGACCT-1	T127_B	M	1_AM_IFI27
T127_B_CTAACCTCACAATAGTATACGTCA-1	T127_B	M	13_AM_FN1_CCL18
T127_B_ACCCGCTCAGACTCAAATACGTCA-1	T127_B	M	10_AM
T127_B_ATGGCAGTCCAGAAACACAGACCT-1	T127_B	M	13_AM_FN1_CCL18
T127_B_CTCTCGACATCCTTGGATACGTCA-1	T127_B	M	10_AM
T127_B_GAGCTATAGAATGGCTATACGTCA-1	T127_B	M	12_Mo-derived AM_APOE
T127_B_GCTGGATCAAAGAACAACAGACCT-1	T127_B	M	1_AM_IFI27
T127_B_AATCGCGAGCTCAAGGACAGACCT-1	T127_B	M	13_AM_FN1_CCL18
T127_B_TCCTTTCAGGGTGGGAATACGTCA-1	T127_B	M	13_AM_FN1_CCL18
T127_B_CTTAATGGTGCTGAAAACAGACCT-1	T127_B	M	15_Mo-derived AM_FPR3
T127_B_CTTGATTAGGAACCGCACAGACCT-1	T127_B	M	13_AM_FN1_CCL18
T127_B_CCATCACAGGGATGAAACAGACCT-1	T127_B	M	10_AM
T127_B_ACCGCCATCTATTCGGATACGTCA-1	T127_B	M	16_AM_IFN-responsive
T127_B_CAGCGAATCCTAATCGACAGACCT-1	T127_B	M	0_AM_APOC2
T127_B_TACCTGCAGTTAGGCGATACGTCA-1	T127_B	M	21_AM_proliferating
T127_B_GGAACCGGTAACGTTCACAGACCT-1	T127_B	M	11_AM
T127_B_ATGCGCAAGTCATAAGACAGACCT-1	T127_B	M	14_AM_Mito-high
T127_B_TCGCGGACAATTAGGTATACGTCA-1	T127_B	M	10_AM
T127_B_TATTGCCCAAGCCAGTACAGACCT-1	T127_B	M	11_AM
T127_B_CCAGAACCATCAGGACACAGACCT-1	T127_B	M	14_AM_Mito-high
T127_B_TAACGTTTCCTTAGGCACAGACCT-1	T127_B	M	11_AM
T127_B_CCTAACTCATCCTTGGACAGACCT-1	T127_B	M	1_AM_IFI27
T127_B_GCTTGATGTTAGTGCTACAGACCT-1	T127_B	M	14_AM_Mito-high
T127_B_TTGTGAGCAGAAAGGTACAGACCT-1	T127_B	M	13_AM_FN1_CCL18
T127_B_TTATGGGCAGCTAAGCATACGTCA-1	T127_B	M	14_AM_Mito-high
T127_B_AGATTAGTCCCATAATATACGTCA-1	T127_B	M	11_AM
T127_B_TGATTTGGTCTACCAGATACGTCA-1	T127_B	M	14_AM_Mito-high
T127_B_TGTGAGCCATTCAACCACAGACCT-1	T127_B	M	21_AM_proliferating
T127_B_AGGTGGGAGCTTACCAATACGTCA-1	T127_B	M	10_AM
T127_B_GCGCACACATATGGTGATACGTCA-1	T127_B	M	14_AM_Mito-high
T127_B_CCCGTAAGTCCTCCATACAGACCT-1	T127_B	M	11_AM
T127_B_CTGATGACAACCTCGCACAGACCT-1	T127_B	M	13_AM_FN1_CCL18
T127_B_AACGTTAAGGTTCGAGATACGTCA-1	T127_B	M	12_Mo-derived AM_APOE
T127_B_AGATGCCCACCTAACTACAGACCT-1	T127_B	M	21_AM_proliferating
T127_B_ACTTCGTCATGCGCAGACAGACCT-1	T127_B	M	0_AM_APOC2
T127_B_TCTTGACCATACTTCAATACGTCA-1	T127_B	M	10_AM
T127_B_CCAACTGGTAAAGCATACAGACCT-1	T127_B	M	11_AM
T127_B_ACGTATTTCTGTCAATACAGACCT-1	T127_B	M	1_AM_IFI27
T127_B_TGAGTCGAGTGAGTTAATACGTCA-1	T127_B	M	0_AM_APOC2
T127_B_CGAAATGGTTGGTTACATACGTCA-1	T127_B	M	13_AM_FN1_CCL18
T127_B_CCGTAATGTCCCTCTGATACGTCA-1	T127_B	M	11_AM
T127_B_GTGGTTCTCCAATACTATACGTCA-1	T127_B	M	0_AM_APOC2
T127_B_TTCCTTTCAACTAGTGACAGACCT-1	T127_B	M	1_AM_IFI27
T127_B_TCTGTGCAGTGTAATGATACGTCA-1	T127_B	M	10_AM
T127_B_CGAAGAAAGTTACCTGATACGTCA-1	T127_B	M	13_AM_FN1_CCL18
T127_B_AAAGTGCTCCGTGACTATACGTCA-1	T127_B	M	1_AM_IFI27
T127_B_CTCATGATCTAATCGTATACGTCA-1	T127_B	M	10_AM
T127_B_ACAAAGGAGATGAACCATACGTCA-1	T127_B	M	10_AM
T127_B_GGAACCTCATTAGCGAACAGACCT-1	T127_B	M	0_AM_APOC2
T127_B_TGTTAGTTCGATATTCACAGACCT-1	T127_B	M	10_AM
T127_B_AACAAGCTCAATTGGAATACGTCA-1	T127_B	M	11_AM
T127_B_AGCGCGAGTCCAGCTAACAGACCT-1	T127_B	M	1_AM_IFI27
T127_B_AGTCACACATAATGACACAGACCT-1	T127_B	M	0_AM_APOC2
T127_B_GTCCAAACACACCCACACAGACCT-1	T127_B	M	11_AM
T127_B_TCGAAGTAGCCATCGTACAGACCT-1	T127_B	M	0_AM_APOC2
T127_B_TTCCAACCATTTGCTAACAGACCT-1	T127_B	M	11_AM
T127_B_TGCAAATCATGAGCTAATACGTCA-1	T127_B	M	10_AM
T127_B_TGAGTGAGTGTCCTTCATACGTCA-1	T127_B	M	11_AM
T127_B_AACCTATTCATTGAAGACAGACCT-1	T127_B	M	12_Mo-derived AM_APOE
T127_B_TGCTCCACACGGATACATACGTCA-1	T127_B	M	0_AM_APOC2
T127_B_TGTAAGTCAAGACATTACAGACCT-1	T127_B	M	14_AM_Mito-high
T127_B_CATCATGTCCGCAACTATACGTCA-1	T127_B	M	0_AM_APOC2
T127_B_AAGGTTATCAGGTTGGACAGACCT-1	T127_B	M	11_AM
T127_B_CTATTGGTCTATTGGTACAGACCT-1	T127_B	M	0_AM_APOC2
T127_B_GTAGTCCTCAGCACCTACAGACCT-1	T127_B	M	11_AM
T127_B_AGTTACGCAACTAAGTACAGACCT-1	T127_B	M	13_AM_FN1_CCL18
T127_B_AGCCCTGTCAAGATGCACAGACCT-1	T127_B	M	11_AM
T127_B_ACTGGGTCACCAGCCTACAGACCT-1	T127_B	M	10_AM
T127_B_TAATGTGAGGGTTATAACAGACCT-1	T127_B	M	11_AM
T127_B_AGGGTTAGTAATCCGTATACGTCA-1	T127_B	M	11_AM
T127_B_GGCTCAAAGATAGCCGATACGTCA-1	T127_B	M	10_AM
T127_B_CCATTAAGTTTCCACCACAGACCT-1	T127_B	M	1_AM_IFI27
T127_B_ATTATGGAGCGTGCTTACAGACCT-1	T127_B	M	11_AM
T127_B_GTCGGTTTCGCATTTGACAGACCT-1	T127_B	M	16_AM_IFN-responsive
T127_B_TCTAAGGCATTGGGTAATACGTCA-1	T127_B	M	1_AM_IFI27
T127_B_GCTTCTAAGCTTACATATACGTCA-1	T127_B	M	0_AM_APOC2
T127_B_CTGTTGCAGTCTGTGCATACGTCA-1	T127_B	M	15_Mo-derived AM_FPR3
T127_B_CGATAGCCAGTTATGGACAGACCT-1	T127_B	M	10_AM
T127_B_CGTTCGTAGGTGAGCCATACGTCA-1	T127_B	M	13_AM_FN1_CCL18
T127_B_GCCAGTTTCGGGCAACATACGTCA-1	T127_B	M	16_AM_IFN-responsive
T127_B_AATTACCTCGCCTCTCACAGACCT-1	T127_B	M	1_AM_IFI27
T127_B_GGTGCACAGCTATATCACAGACCT-1	T127_B	M	0_AM_APOC2
T127_B_AGAAAGGTCGATTATCATACGTCA-1	T127_B	M	15_Mo-derived AM_FPR3
T127_B_TGTCGAGAGTGAATCAACAGACCT-1	T127_B	M	15_Mo-derived AM_FPR3
T127_B_CTGTTGCAGTTGACGGATACGTCA-1	T127_B	M	13_AM_FN1_CCL18
T127_B_CCACATTCACGTTACTACAGACCT-1	T127_B	M	11_AM
T127_B_GCTGAATAGGTATGGTACAGACCT-1	T127_B	M	1_AM_IFI27
T127_B_ATGCGATAGCTAACTTACAGACCT-1	T127_B	M	10_AM
T127_B_TATTGGGCACTAGTCTACAGACCT-1	T127_B	M	10_AM
T127_B_GAGCTGGGTTTCCACCACAGACCT-1	T127_B	M	1_AM_IFI27
T127_B_CCTAGGTTCCATTAGTATACGTCA-1	T127_B	M	10_AM
T127_B_AAGGGAGGTTCAAGGAATACGTCA-1	T127_B	M	11_AM
T127_B_CTCACACAGGCTTAGGACAGACCT-1	T127_B	M	0_AM_APOC2
T127_B_GACTGAGTCTAAGTAGATACGTCA-1	T127_B	M	13_AM_FN1_CCL18
T127_B_GTGCTCAGTTTGGGCCATACGTCA-1	T127_B	M	21_AM_proliferating
T127_B_ATGATCAAGCAACATAATACGTCA-1	T127_B	M	10_AM
T127_B_CAAGTCGAGGACTTAAATACGTCA-1	T127_B	M	11_AM
T127_B_ATTCAGTTCAAGGTCGACAGACCT-1	T127_B	M	10_AM
T127_B_ACAGTTGCAAACCTGAACAGACCT-1	T127_B	M	0_AM_APOC2
T127_B_ACTAGTGCATCTATCAACAGACCT-1	T127_B	M	10_AM
T127_B_AGTTACGCACCAACAAACAGACCT-1	T127_B	M	0_AM_APOC2
T127_B_GCTTTGTCACTAGTAGATACGTCA-1	T127_B	M	1_AM_IFI27
T127_B_CATCAATTCCTTGTTCATACGTCA-1	T127_B	M	10_AM
T127_B_TTGCTCAAGCGGCTTTATACGTCA-1	T127_B	M	12_Mo-derived AM_APOE
T127_B_TCAAGTGCACCTTTGGATACGTCA-1	T127_B	M	11_AM
T127_B_CGTAGCGCAGTAAGTTATACGTCA-1	T127_B	M	16_AM_IFN-responsive
T127_B_TGTACCTCAAAGACCCACAGACCT-1	T127_B	M	11_AM
T127_B_CGCTACTAGGACAAGAATACGTCA-1	T127_B	M	11_AM
T127_B_GGCACGTAGTTTCAGTACAGACCT-1	T127_B	M	1_AM_IFI27
T127_B_ATGCATTTCGGGACTAACAGACCT-1	T127_B	M	0_AM_APOC2
T127_B_TTATAGCTCCCGTTGGATACGTCA-1	T127_B	M	10_AM
T127_B_GACATTAAGCTAACTTACAGACCT-1	T127_B	M	11_AM
T127_B_TATACCTAGGCCCATTATACGTCA-1	T127_B	M	10_AM
T127_B_ACTAAGTCACTCAAAGACAGACCT-1	T127_B	M	0_AM_APOC2
T127_B_GACAACTAGTAGCGCAACAGACCT-1	T127_B	M	1_AM_IFI27
T127_B_AATCGCGAGGAAGCCCATACGTCA-1	T127_B	M	16_AM_IFN-responsive
T127_B_CATTCCTTCAAGTTAGATACGTCA-1	T127_B	M	10_AM
T127_B_GTGGATTAGTCTGTGCATACGTCA-1	T127_B	M	1_AM_IFI27
T127_B_CCCTTCGGTAACTACCACAGACCT-1	T127_B	M	12_Mo-derived AM_APOE
T127_B_CATCTTGAGGCTTAGGATACGTCA-1	T127_B	M	11_AM
T127_B_AAAGATGCACCAGCCTACAGACCT-1	T127_B	M	1_AM_IFI27
T127_B_CATGCTTCAAGTCGCGACAGACCT-1	T127_B	M	10_AM
T127_B_GCCATCAGTATAGTGGATACGTCA-1	T127_B	M	0_AM_APOC2
T127_B_GATTGACAGACAGACTACAGACCT-1	T127_B	M	1_AM_IFI27
T127_B_TGCGCCTCAGCTGCTCATACGTCA-1	T127_B	M	13_AM_FN1_CCL18
T127_B_ACCGCCATCTAATGAGATACGTCA-1	T127_B	M	1_AM_IFI27
T127_B_CCAGCTAGTTAAGTCCATACGTCA-1	T127_B	M	1_AM_IFI27
T127_B_TCTATCGAGGGCGGAAACAGACCT-1	T127_B	M	10_AM
T127_B_GCATGGATCTCAGCTAATACGTCA-1	T127_B	M	10_AM
T127_B_ACAGGCATCGACCCATATACGTCA-1	T127_B	M	1_AM_IFI27
T127_B_GTATTACTCTATCTGGACAGACCT-1	T127_B	M	0_AM_APOC2
T127_B_GGTCATTGTATGTTGCATACGTCA-1	T127_B	M	11_AM
T127_B_TGAGCTTGTGCTGATTACAGACCT-1	T127_B	M	10_AM
T127_B_GGGTTTCTCGCTTCAAATACGTCA-1	T127_B	M	1_AM_IFI27
T127_B_ATGAGGTTCACGGACAACAGACCT-1	T127_B	M	1_AM_IFI27
T127_B_TTCATGCCACCTCGACATACGTCA-1	T127_B	M	1_AM_IFI27
T127_B_TTGCGGGCACGAACGTACAGACCT-1	T127_B	M	1_AM_IFI27
T127_B_TGCGGAATCTAACCTGACAGACCT-1	T127_B	M	0_AM_APOC2
T127_B_CTATGAGCATGTGGGTATACGTCA-1	T127_B	M	1_AM_IFI27
T127_B_CCTGGTCCACTTTACAACAGACCT-1	T127_B	M	2_Neutrophil_IFIT2_IL1RN
T127_B_ATGTTCCCATAGCGACATACGTCA-1	T127_B	M	1_AM_IFI27
T127_B_TGGTTAGCACGTAGTAATACGTCA-1	T127_B	M	14_AM_Mito-high
T127_B_GGAACTAGTGCGGCAAATACGTCA-1	T127_B	M	10_AM
T127_B_TGAGTGAGTGACATGAACAGACCT-1	T127_B	M	1_AM_IFI27
T127_B_TCGCGGACACGGTACGATACGTCA-1	T127_B	M	12_Mo-derived AM_APOE
T127_B_AATCCGTGTGTGAGTAACAGACCT-1	T127_B	M	1_AM_IFI27
T127_B_CTACGAACATTTGGAGACAGACCT-1	T127_B	M	14_AM_Mito-high
T127_B_TGTGCGCGTGATAAACACAGACCT-1	T127_B	M	11_AM
T127_B_ATAAGGTGTACACCCAACAGACCT-1	T127_B	M	10_AM
T127_B_GCGGTTCGTCCTCCTGATACGTCA-1	T127_B	M	1_AM_IFI27
T127_B_ACTTAGAAGTTGCGGAATACGTCA-1	T127_B	M	10_AM
T127_B_GAGCCTTTCTATCTGGACAGACCT-1	T127_B	M	14_AM_Mito-high
T127_B_TGACATAAGAAGGTCTACAGACCT-1	T127_B	M	1_AM_IFI27
T127_B_AGTAACGGTGTGAGTAACAGACCT-1	T127_B	M	14_AM_Mito-high
T127_B_CCTCAAATCAGGTAGTACAGACCT-1	T127_B	M	1_AM_IFI27
T127_B_ACGTGCAAGGACAACTATACGTCA-1	T127_B	M	13_AM_FN1_CCL18
T127_B_AGTTGGCCAATACTGGACAGACCT-1	T127_B	M	16_AM_IFN-responsive
T127_B_ACGTAGCCACGTAGGTATACGTCA-1	T127_B	M	13_AM_FN1_CCL18
T127_B_TCATGAGCAAATATGCATACGTCA-1	T127_B	M	12_Mo-derived AM_APOE
T127_B_TAAAGGGAGCGAGCTAACAGACCT-1	T127_B	M	16_AM_IFN-responsive
T127_B_GGAGCTATCATGCCTAATACGTCA-1	T127_B	M	12_Mo-derived AM_APOE
T127_B_ACAGCACCAGAATCGCACAGACCT-1	T127_B	M	10_AM
T127_B_CCTAATCCATCATCACATACGTCA-1	T127_B	M	16_AM_IFN-responsive
T127_B_CCGTCAAGTATGTTTGATACGTCA-1	T127_B	M	16_AM_IFN-responsive
T127_B_TTTCATCGTTGCGGGAACAGACCT-1	T127_B	M	14_AM_Mito-high
T127_B_GGAATCTAGAGAGCAAACAGACCT-1	T127_B	M	0_AM_APOC2
T127_B_CCGAAAGTCACAAATGACAGACCT-1	T127_B	M	1_AM_IFI27
T127_B_CTAAGTAAGATTCATCATACGTCA-1	T127_B	M	10_AM
T127_B_AGTAAGTGTTGTGACTACAGACCT-1	T127_B	M	21_AM_proliferating
T127_B_CCCATCACAAGGCCTGACAGACCT-1	T127_B	M	1_AM_IFI27
T127_B_TCTTTAGCAAAGGTAAACAGACCT-1	T127_B	M	14_AM_Mito-high
T127_B_ACCGGTAAGGAACCATACAGACCT-1	T127_B	M	14_AM_Mito-high
T127_B_CTTAAGCGTAATGAACACAGACCT-1	T127_B	M	1_AM_IFI27
T127_B_GAACAATGTTGCACTGACAGACCT-1	T127_B	M	1_AM_IFI27
T127_B_CCCGAACGTCTAACCGATACGTCA-1	T127_B	M	1_AM_IFI27
T127_B_CCGCCATCATGCGGATATACGTCA-1	T127_B	M	10_AM
T127_B_CATCTTGAGTTACAGAACAGACCT-1	T127_B	M	1_AM_IFI27
T127_B_AACTAAGTCTGGAAACATACGTCA-1	T127_B	M	1_AM_IFI27
T127_B_AGTGCAAGTAGGAGGAATACGTCA-1	T127_B	M	22_B cell
T127_B_ACTAGTTTCGTGATTTATACGTCA-1	T127_B	M	15_Mo-derived AM_FPR3
T127_B_CATAGGTAGGGCGGAAATACGTCA-1	T127_B	M	12_Mo-derived AM_APOE
T127_B_ACCTAGTGTCTTTATCATACGTCA-1	T127_B	M	10_AM
T127_B_CTCCTCTCAAGCTTTCACAGACCT-1	T127_B	M	11_AM
T127_B_CGGCTAAAGAAGTACCATACGTCA-1	T127_B	M	16_AM_IFN-responsive
T127_B_TCCACCTGTGACCTGCACAGACCT-1	T127_B	M	10_AM
T127_B_TATCCTGAGCCCTGATACAGACCT-1	T127_B	M	0_AM_APOC2
T127_B_CGTGTCCCACTGACTTATACGTCA-1	T127_B	M	11_AM
T127_B_AGAGGAGGTCACCAGCATACGTCA-1	T127_B	M	11_AM
T127_B_TCGGCCATCCATGATTACAGACCT-1	T127_B	M	1_AM_IFI27
T127_B_CTTAGCGGTATGTTTGACAGACCT-1	T127_B	M	1_AM_IFI27
T127_B_TTATTGGGTACAAACGACAGACCT-1	T127_B	M	1_AM_IFI27
T127_B_TTGGTCATCACCTGTAATACGTCA-1	T127_B	M	10_AM
T127_B_ATCCTTTGTATTTGTGATACGTCA-1	T127_B	M	11_AM
T127_B_GCCCTCAAGCTCCCTCATACGTCA-1	T127_B	M	14_AM_Mito-high
T127_B_GACATTGCATCGATAGATACGTCA-1	T127_B	M	11_AM
T127_B_ACAGCACCATGCAATGACAGACCT-1	T127_B	M	1_AM_IFI27
T127_B_TAAGGTTCATAGCCTTATACGTCA-1	T127_B	M	14_AM_Mito-high
T127_B_ATTTGGTTCGATATAGATACGTCA-1	T127_B	M	12_Mo-derived AM_APOE
T127_B_GCACTAACACGATTAGACAGACCT-1	T127_B	M	15_Mo-derived AM_FPR3
T127_B_CGGTGTGCATTCATGCATACGTCA-1	T127_B	M	16_AM_IFN-responsive
T127_B_GATGACAGTTTACCGGACAGACCT-1	T127_B	M	14_AM_Mito-high
T127_B_GCTGTAACAGCTAAGCACAGACCT-1	T127_B	M	14_AM_Mito-high
T127_B_ACATTGTTCCCTCAAAATACGTCA-1	T127_B	M	1_AM_IFI27
T127_B_TGGCCTTAGAGGAAATACAGACCT-1	T127_B	M	14_AM_Mito-high
T127_B_GTTTAGTTCCTCTAAGACAGACCT-1	T127_B	M	10_AM
T127_B_CCATCCCTCATGTCATATACGTCA-1	T127_B	M	10_AM
T127_B_CTCATGATCGCAGGACACAGACCT-1	T127_B	M	16_AM_IFN-responsive
T127_B_GGGTTTCTCGCAACGAATACGTCA-1	T127_B	M	10_AM
T127_B_CTTGTGATCAAGGGCCATACGTCA-1	T127_B	M	0_AM_APOC2
T127_B_CCATCAGGTAATCCTAACAGACCT-1	T127_B	M	10_AM
T127_B_AGGTGAGCATAGCGCGACAGACCT-1	T127_B	M	16_AM_IFN-responsive
T127_B_CTCATTACAGAAAGGTATACGTCA-1	T127_B	M	16_AM_IFN-responsive
T127_B_GAATGTCAGGTTAGGTACAGACCT-1	T127_B	M	1_AM_IFI27
T127_B_AGCCTGTTCCTTTCTAACAGACCT-1	T127_B	M	1_AM_IFI27
T127_B_TAACCCTCAGGACTACACAGACCT-1	T127_B	M	11_AM
T127_B_GACTAAGGTTAATCCAACAGACCT-1	T127_B	M	0_AM_APOC2
T127_B_CATGCTTCAACAGATTATACGTCA-1	T127_B	M	13_AM_FN1_CCL18
T127_B_TCACTCGCACGTAGTAATACGTCA-1	T127_B	M	15_Mo-derived AM_FPR3
T127_B_TCGCCTCTCTCACCGGATACGTCA-1	T127_B	M	11_AM
T127_B_TCAACTGTCTATCGGCACAGACCT-1	T127_B	M	16_AM_IFN-responsive
T127_B_TGAAAGGAGTTTGAGAACAGACCT-1	T127_B	M	10_AM
T127_B_GGTTAAATCAAGCCAGACAGACCT-1	T127_B	M	1_AM_IFI27
T127_B_CCAAGACCATGGGTTAACAGACCT-1	T127_B	M	10_AM
T127_B_AAGTGAGAGCTTACATATACGTCA-1	T127_B	M	0_AM_APOC2
T127_B_TGGGACATCACGAACGATACGTCA-1	T127_B	M	16_AM_IFN-responsive
T127_B_GGCTGAGGTAACCGCCATACGTCA-1	T127_B	M	0_AM_APOC2
T127_B_CTTAATGGTAGTAGCAACAGACCT-1	T127_B	M	10_AM
T127_B_ATCAGCACATCATGTCACAGACCT-1	T127_B	M	1_AM_IFI27
T127_B_CTACGAACATTTATCGACAGACCT-1	T127_B	M	14_AM_Mito-high
T127_B_TGAACAGGTCCTCATCATACGTCA-1	T127_B	M	14_AM_Mito-high
T127_B_GGCATTTGTTTCCTCAACAGACCT-1	T127_B	M	0_AM_APOC2
T127_B_TCGTTATAGTCCTGACACAGACCT-1	T127_B	M	0_AM_APOC2
T127_B_ATGCCTATCTGCCATAACAGACCT-1	T127_B	M	11_AM
T127_B_GGTGAAGCATCCGGAGACAGACCT-1	T127_B	M	14_AM_Mito-high
T127_B_AGCCCTTAGCCATCACATACGTCA-1	T127_B	M	1_AM_IFI27
T127_B_GATGGCCAGTGAGTTAACAGACCT-1	T127_B	M	13_AM_FN1_CCL18
T127_B_TATGATGAGAGCCGGTATACGTCA-1	T127_B	M	1_AM_IFI27
T127_B_AGACAAACACTCCCAAACAGACCT-1	T127_B	M	1_AM_IFI27
T127_B_AATGGCAGTTAGTGCTACAGACCT-1	T127_B	M	1_AM_IFI27
T127_B_CCCATTCGTCAATTCAATACGTCA-1	T127_B	M	16_AM_IFN-responsive
T127_B_AGACTCACAAGTAAGAATACGTCA-1	T127_B	M	10_AM
T127_B_GCTTACATCCTGATCAATACGTCA-1	T127_B	M	14_AM_Mito-high
T127_B_CTTAACGTCGTAAAGCACAGACCT-1	T127_B	M	12_Mo-derived AM_APOE
T127_B_AAAGGCAAGCCTAGTCATACGTCA-1	T127_B	M	1_AM_IFI27
T127_B_CGCTACTAGGGTTGCAACAGACCT-1	T127_B	M	11_AM
T127_B_CCAAAGCCAAGCGAAGACAGACCT-1	T127_B	M	0_AM_APOC2
T127_B_CACAGATAGATAACTGACAGACCT-1	T127_B	M	11_AM
T127_B_AACCTGCTCCAAATAGACAGACCT-1	T127_B	M	0_AM_APOC2
T127_B_GGGACAACAACATGATATACGTCA-1	T127_B	M	14_AM_Mito-high
T127_B_TAGTGGCCACGATTAGATACGTCA-1	T127_B	M	0_AM_APOC2
T127_B_CGACCGTGTGTTAGCTATACGTCA-1	T127_B	M	1_AM_IFI27
T127_B_CTCGCTTGTTGCGGCTATACGTCA-1	T127_B	M	21_AM_proliferating
T127_B_CATTCCTTCCCAGACTACAGACCT-1	T127_B	M	14_AM_Mito-high
T127_B_TTCGATGTCGTTCGTAATACGTCA-1	T127_B	M	0_AM_APOC2
T127_B_ATGCAACAGAAGGTTCACAGACCT-1	T127_B	M	14_AM_Mito-high
T127_B_CATGAGGTCACCAGCTACAGACCT-1	T127_B	M	11_AM
T127_B_CGCGTTCCATGCGCCTATACGTCA-1	T127_B	M	1_AM_IFI27
T127_B_TTTGCCCGTTAGAGGCATACGTCA-1	T127_B	M	11_AM
T127_B_CTTAGTGTCATGAATGACAGACCT-1	T127_B	M	1_AM_IFI27
T127_B_AATTACCTCCCTGGTGACAGACCT-1	T127_B	M	0_AM_APOC2
T127_B_ACACGCGCACGGATACACAGACCT-1	T127_B	M	1_AM_IFI27
T127_B_CATGGTTGTGGCGTAGATACGTCA-1	T127_B	M	13_AM_FN1_CCL18
T127_B_TAACCCTCACAATGGCACAGACCT-1	T127_B	M	11_AM
T127_B_CGTTTGTCAACCTCGCACAGACCT-1	T127_B	M	1_AM_IFI27
T127_B_TTATCCTGTAACGTTCACAGACCT-1	T127_B	M	11_AM
T127_B_CTTAGTGTCTTACTCCATACGTCA-1	T127_B	M	1_AM_IFI27
T127_B_CCTGGTCCATCGTTCGATACGTCA-1	T127_B	M	1_AM_IFI27
T127_B_CCCATTAAGTATGGTAATACGTCA-1	T127_B	M	10_AM
T127_B_ACACCTATCACCAGCTACAGACCT-1	T127_B	M	11_AM
T127_B_GCAAACTAGCTTATCGACAGACCT-1	T127_B	M	13_AM_FN1_CCL18
T127_B_ATGACTTTCCTCACGGACAGACCT-1	T127_B	M	14_AM_Mito-high
T127_B_ATGAGGAAGGCTGTGAACAGACCT-1	T127_B	M	12_Mo-derived AM_APOE
T127_B_TTGAACAAGTCAACAAATACGTCA-1	T127_B	M	1_AM_IFI27
T127_B_AAGGCCCAGATTATCCACAGACCT-1	T127_B	M	11_AM
T127_B_AGCGAACGTATGGTAGATACGTCA-1	T127_B	M	11_AM
T127_B_GTAACCACACAACATGACAGACCT-1	T127_B	M	1_AM_IFI27
T127_B_TAAACTGAGGATTATGACAGACCT-1	T127_B	M	1_AM_IFI27
T127_B_CTCTAACCACGTAATGATACGTCA-1	T127_B	M	1_AM_IFI27
T127_B_GCCCATAGTAAAGCATATACGTCA-1	T127_B	M	1_AM_IFI27
T127_B_GAGCTGGGTGCTGCACACAGACCT-1	T127_B	M	1_AM_IFI27
T127_B_CCAAGACCAGGCTGTGACAGACCT-1	T127_B	M	1_AM_IFI27
T127_B_CTAACCATCACTATGTATACGTCA-1	T127_B	M	0_AM_APOC2
T127_B_CCACTAATCGAAGTTAATACGTCA-1	T127_B	M	1_AM_IFI27
T127_B_CTGATTTAGTCACTATACAGACCT-1	T127_B	M	14_AM_Mito-high
T127_B_AACGTTAAGCGATGGCACAGACCT-1	T127_B	M	21_AM_proliferating
T127_B_CACAAGCCAACAGGCTACAGACCT-1	T127_B	M	0_AM_APOC2
T127_B_TGCACACTCGCTCAACACAGACCT-1	T127_B	M	13_AM_FN1_CCL18
T127_B_TGTCCAGGTTAGGTAGACAGACCT-1	T127_B	M	10_AM
T127_B_CGTTATGTCTAATGAGACAGACCT-1	T127_B	M	10_AM
T127_B_GTATTACTCTCACAATATACGTCA-1	T127_B	M	13_AM_FN1_CCL18
T127_B_TGGCCTTAGGCGCGATATACGTCA-1	T127_B	M	11_AM
T127_B_CGAGCTTTCACAAAGCATACGTCA-1	T127_B	M	12_Mo-derived AM_APOE
T127_B_GTACCTATCAGGCATGACAGACCT-1	T127_B	M	11_AM
T127_B_CAATGGGTCCATGATTACAGACCT-1	T127_B	M	0_AM_APOC2
T127_B_GGGATGGAGAGGCGAGACAGACCT-1	T127_B	M	13_AM_FN1_CCL18
T127_B_CCCTGGATCTGTGATTATACGTCA-1	T127_B	M	14_AM_Mito-high
T127_B_GGTGTTACAAATACCGACAGACCT-1	T127_B	M	13_AM_FN1_CCL18
T127_B_AAAGCCTAGGATTATGATACGTCA-1	T127_B	M	1_AM_IFI27
T127_B_CTATTGAGTTAATTCGATACGTCA-1	T127_B	M	14_AM_Mito-high
T127_B_GGCACTAAGTATCGCCACAGACCT-1	T127_B	M	11_AM
T127_B_GTGGCGAGTCATCAGTATACGTCA-1	T127_B	M	10_AM
T127_B_GTACCTATCTAGCCTAACAGACCT-1	T127_B	M	10_AM
T127_B_GCGATTGAGCGAGGGAACAGACCT-1	T127_B	M	1_AM_IFI27
T127_B_ACCAATCGTTGGTTTAATACGTCA-1	T127_B	M	13_AM_FN1_CCL18
T127_B_CTTAGAAAGTGAGGAAATACGTCA-1	T127_B	M	0_AM_APOC2
T127_B_CCCTGACCACCATCATATACGTCA-1	T127_B	M	13_AM_FN1_CCL18
T127_B_GCTACAACATTTGGGAACAGACCT-1	T127_B	M	0_AM_APOC2
T127_B_ACGATTGCAGGGCTATATACGTCA-1	T127_B	M	11_AM
T127_B_TCGGCCATCATGCATTATACGTCA-1	T127_B	M	10_AM
T127_B_AGTCGCGCATGCCTCAATACGTCA-1	T127_B	M	11_AM
T127_B_GTCCCTGAGTCGTTCAATACGTCA-1	T127_B	M	14_AM_Mito-high
T127_B_CTATTACAGGAGTCATATACGTCA-1	T127_B	M	11_AM
T127_B_GATGGCTCAGCCTTCAACAGACCT-1	T127_B	M	14_AM_Mito-high
T127_B_TGTTCACCAGGTTTCTACAGACCT-1	T127_B	M	11_AM
T127_B_AAATGAGCATCAGGTAACAGACCT-1	T127_B	M	10_AM
T127_B_AACCAACAGGGCACTAATACGTCA-1	T127_B	M	1_AM_IFI27
T127_B_CGAGAGGAGTCTAATCATACGTCA-1	T127_B	M	11_AM
T127_B_GATCATGCAGTAAGGGACAGACCT-1	T127_B	M	11_AM
T127_B_ACCACAACATTAGTGGACAGACCT-1	T127_B	M	10_AM
T127_B_AATCACGCACCTAACTACAGACCT-1	T127_B	M	16_AM_IFN-responsive
T127_B_TTTCCTGGTGGAAGCTACAGACCT-1	T127_B	M	21_AM_proliferating
T127_B_AAATCACCATTTGGAGATACGTCA-1	T127_B	M	0_AM_APOC2
T127_B_ACTGGGTCACATAAGTATACGTCA-1	T127_B	M	0_AM_APOC2
T127_B_CACGAACCACACTGGGACAGACCT-1	T127_B	M	1_AM_IFI27
T127_B_CATTAGCGTACGTTACATACGTCA-1	T127_B	M	0_AM_APOC2
T127_B_TTGTTGTAGCTTGAGGATACGTCA-1	T127_B	M	1_AM_IFI27
T127_B_TCCTAAGTCCTAAGTTATACGTCA-1	T127_B	M	1_AM_IFI27
T127_B_TGGGCGTAGTACCCACACAGACCT-1	T127_B	M	1_AM_IFI27
T127_B_GCGCAATCAAGTAAGAATACGTCA-1	T127_B	M	2_Neutrophil_IFIT2_IL1RN
T127_B_AACGGTTAGGCTGGTAACAGACCT-1	T127_B	M	1_AM_IFI27
T127_B_GGGAGTGAGGTGTCCTACAGACCT-1	T127_B	M	11_AM
T127_B_GGTTGACCAACAGGCTATACGTCA-1	T127_B	M	10_AM
T127_B_TTATGGGCAAATAAGGACAGACCT-1	T127_B	M	14_AM_Mito-high
T127_B_CAAGGTCCAAGTAAGAACAGACCT-1	T127_B	M	15_Mo-derived AM_FPR3
T127_B_TAATAGCCACTAGTCTATACGTCA-1	T127_B	M	14_AM_Mito-high
T127_B_CAATGCCTCATAATGGATACGTCA-1	T127_B	M	1_AM_IFI27
T127_B_CCTCGATAGCGGCTTTACAGACCT-1	T127_B	M	0_AM_APOC2
T127_B_TGCATCCAGCTAGCCTACAGACCT-1	T127_B	M	11_AM
T127_B_TTCGCGCCATTTCGCGATACGTCA-1	T127_B	M	0_AM_APOC2
T127_B_ACTACTAGTCAGGGCAATACGTCA-1	T127_B	M	13_AM_FN1_CCL18
T127_B_GAGGGAGTCGATTATCACAGACCT-1	T127_B	M	14_AM_Mito-high
T127_B_CTAGGTTGTCCGGGTTACAGACCT-1	T127_B	M	11_AM
T127_B_GTGAAACTCGATATTCACAGACCT-1	T127_B	M	16_AM_IFN-responsive
T127_B_CGCGATAAGACCTTTGACAGACCT-1	T127_B	M	10_AM
T127_B_GACAGGCTCGATTGAAACAGACCT-1	T127_B	M	14_AM_Mito-high
T127_B_TTACGGACACTCAAAGATACGTCA-1	T127_B	M	11_AM
T127_B_TTTCATGCACGGATACACAGACCT-1	T127_B	M	11_AM
T127_B_ACAGTTGCATTGTACCATACGTCA-1	T127_B	M	13_AM_FN1_CCL18
T127_B_ATCCTTTGTTGCGAAAACAGACCT-1	T127_B	M	0_AM_APOC2
T127_B_TTGCGGGCAAACACGCACAGACCT-1	T127_B	M	11_AM
T127_B_GTGGGAACAATAAGGAACAGACCT-1	T127_B	M	15_Mo-derived AM_FPR3
T127_B_GGAGTCATCAGTAGGTACAGACCT-1	T127_B	M	10_AM
T127_B_AGTTCCTCAAACCTGAACAGACCT-1	T127_B	M	11_AM
T127_B_AACGGTTAGGTTTCGCATACGTCA-1	T127_B	M	10_AM
T127_B_TATTTGCAGAGGCGTCACAGACCT-1	T127_B	M	1_AM_IFI27
T127_B_TGCAAGCCAATCCACTATACGTCA-1	T127_B	M	12_Mo-derived AM_APOE
T127_B_TATTGCCCAACAGGCTACAGACCT-1	T127_B	M	1_AM_IFI27
T127_B_TTCGATTAGTTTGGTTATACGTCA-1	T127_B	M	0_AM_APOC2
T127_B_AGCCTGTTCGAACCTCACAGACCT-1	T127_B	M	10_AM
T127_B_CGAGGAGAGCGCAAGCACAGACCT-1	T127_B	M	13_AM_FN1_CCL18
T127_B_GCAGTAAGTAGCCCGTACAGACCT-1	T127_B	M	1_AM_IFI27
T127_B_CATATTGGTTTGTTGAACAGACCT-1	T127_B	M	1_AM_IFI27
T127_B_CAACTAAAGGTGAGTTATACGTCA-1	T127_B	M	14_AM_Mito-high
T127_B_GACCTCAGTGAACGACACAGACCT-1	T127_B	M	14_AM_Mito-high
T127_B_GGCTTAGAGCATCTTGATACGTCA-1	T127_B	M	13_AM_FN1_CCL18
T127_B_TAGTCCTCACCGGCAAACAGACCT-1	T127_B	M	11_AM
T127_B_GATTGCACAGATAACTACAGACCT-1	T127_B	M	1_AM_IFI27
T127_B_GCCTGAGCACGGATACACAGACCT-1	T127_B	M	11_AM
T127_B_GCGCAACAGTTGACCCATACGTCA-1	T127_B	M	1_AM_IFI27
T127_B_TGTGAGCCAGCTAAGCATACGTCA-1	T127_B	M	13_AM_FN1_CCL18
T127_B_GAGCTTGAGCTATTACACAGACCT-1	T127_B	M	1_AM_IFI27
T127_B_CACAAAGGTAGCTATCACAGACCT-1	T127_B	M	11_AM
T127_B_CAGCGAATCAAGTTTCACAGACCT-1	T127_B	M	1_AM_IFI27
T127_B_TCAACATTCACTCGCGACAGACCT-1	T127_B	M	14_AM_Mito-high
T127_B_AAGGCACGTACCTTAAACAGACCT-1	T127_B	M	11_AM
T127_B_AGACTAATCTAACCATACAGACCT-1	T127_B	M	12_Mo-derived AM_APOE
T127_B_TTCCGCACAAATACCGACAGACCT-1	T127_B	M	11_AM
T127_B_AAGGAGCAGTACCCACACAGACCT-1	T127_B	M	0_AM_APOC2
T127_B_GCTAATAAGCTGATGGACAGACCT-1	T127_B	M	11_AM
T127_B_TGGCGTGCAAACCTGAACAGACCT-1	T127_B	M	10_AM
T127_B_CAGGCTAAGCGGGACTACAGACCT-1	T127_B	M	1_AM_IFI27
T127_B_ACAAGGCGTAAAGCGCATACGTCA-1	T127_B	M	1_AM_IFI27
T127_B_AAACTGTCAACAGATTATACGTCA-1	T127_B	M	14_AM_Mito-high
T127_B_ACTTCCTTCCCACATAACAGACCT-1	T127_B	M	12_Mo-derived AM_APOE
T127_B_GCAACTTGTACCTCAGATACGTCA-1	T127_B	M	14_AM_Mito-high
T127_B_ACTAGTCGTACTTCCCACAGACCT-1	T127_B	M	13_AM_FN1_CCL18
T127_B_CTTGCGCCATAGTCAGATACGTCA-1	T127_B	M	13_AM_FN1_CCL18
T127_B_GGCTTGTTCCAGAACGACAGACCT-1	T127_B	M	12_Mo-derived AM_APOE
T127_B_GGGCTTAAGTAGCGCAATACGTCA-1	T127_B	M	14_AM_Mito-high
T127_B_TGTCCTTTCGCTTCAAACAGACCT-1	T127_B	M	12_Mo-derived AM_APOE
T127_B_CGCTGGACAGCTAAGCACAGACCT-1	T127_B	M	10_AM
T127_B_GTGGATTAGCATCCCGACAGACCT-1	T127_B	M	13_AM_FN1_CCL18
T127_B_ATAAGGTGTTTCACCCACAGACCT-1	T127_B	M	1_AM_IFI27
T127_B_GCTAGACCACAGGCTGACAGACCT-1	T127_B	M	11_AM
T127_B_TTCCTCCCACTAGTAGACAGACCT-1	T127_B	M	1_AM_IFI27
T127_B_ACAAGTATCCGCAACTACAGACCT-1	T127_B	M	13_AM_FN1_CCL18
T127_B_GGCGCAAGTTCTCAAAACAGACCT-1	T127_B	M	1_AM_IFI27
T127_B_TGGACCAAGCTATCGCATACGTCA-1	T127_B	M	1_AM_IFI27
T127_B_GTTGGGTCAGGCCTCTACAGACCT-1	T127_B	M	11_AM
T127_B_GCACAGCAGTTTCACGACAGACCT-1	T127_B	M	14_AM_Mito-high
T127_B_TAACGCCTCCTGACTAACAGACCT-1	T127_B	M	1_AM_IFI27
T127_B_GGCGCTTGTTCCGCAAACAGACCT-1	T127_B	M	14_AM_Mito-high
T127_B_TCAGCCAGTACCGTTGACAGACCT-1	T127_B	M	0_AM_APOC2
T127_B_GCTAGTCTCTTCAAGTATACGTCA-1	T127_B	M	14_AM_Mito-high
T127_B_CCATCAGGTACCTTAAACAGACCT-1	T127_B	M	1_AM_IFI27
T127_B_ACGGAACGTTTCACCCACAGACCT-1	T127_B	M	11_AM
T127_B_GAGACCCAGCGAATCGACAGACCT-1	T127_B	M	11_AM
T127_B_TGCACGTTCGTTAGGGATACGTCA-1	T127_B	M	1_AM_IFI27
T127_B_TGACCTGGTAATTGCCACAGACCT-1	T127_B	M	11_AM
T127_B_TAAACTGAGACTAATGACAGACCT-1	T127_B	M	14_AM_Mito-high
T127_B_AGCCTTTCAATATGCGACAGACCT-1	T127_B	M	15_Mo-derived AM_FPR3
T127_B_TTTCATGCAACTAAGTATACGTCA-1	T127_B	M	13_AM_FN1_CCL18
T127_B_GATAGGTTCCAAAGGTATACGTCA-1	T127_B	M	16_AM_IFN-responsive
T127_B_CTACTGGGTGACCTTGATACGTCA-1	T127_B	M	13_AM_FN1_CCL18
T127_B_TGAATGTCACAAATACACAGACCT-1	T127_B	M	13_AM_FN1_CCL18
T127_B_TTGACATTCTATTGGTACAGACCT-1	T127_B	M	15_Mo-derived AM_FPR3
T127_B_ATGGATCAGAGGCGGAATACGTCA-1	T127_B	M	11_AM
T127_B_GCACCAAAGGAACCGCACAGACCT-1	T127_B	M	10_AM
T127_B_AGTATCCGTGACCTATACAGACCT-1	T127_B	M	0_AM_APOC2
T127_B_AAACCAATCTCGCCTCACAGACCT-1	T127_B	M	10_AM
T127_B_AGTCAGCCAACCGGATACAGACCT-1	T127_B	M	1_AM_IFI27
T127_B_GCGGTAATCCATCCGGATACGTCA-1	T127_B	M	13_AM_FN1_CCL18
T127_B_GATCATAAGGCTGTGAACAGACCT-1	T127_B	M	10_AM
T127_B_GAATAACGTCGAAGCGACAGACCT-1	T127_B	M	0_AM_APOC2
T127_B_GGCCAAATCTGGCTACATACGTCA-1	T127_B	M	11_AM
T127_B_CCTATTGAGGTTCCGTATACGTCA-1	T127_B	M	11_AM
T127_B_TTGGCCAGTTTGGCCAATACGTCA-1	T127_B	M	1_AM_IFI27
T127_B_TCAGGTTGTTGCCTGAACAGACCT-1	T127_B	M	11_AM
T127_B_AAACTGGGTTCACCTCATACGTCA-1	T127_B	M	1_AM_IFI27
T127_B_ATAACCCGTACAAACGACAGACCT-1	T127_B	M	11_AM
T127_B_GACGTAAGTCCGGTACATACGTCA-1	T127_B	M	11_AM
T127_B_CTAAGTCGTGCATTACACAGACCT-1	T127_B	M	14_AM_Mito-high
T127_B_TCGCGCTCACACAAATATACGTCA-1	T127_B	M	13_AM_FN1_CCL18
T127_B_CAGTTAAAGGTCAAGTACAGACCT-1	T127_B	M	10_AM
T127_B_ACAATTGAGTGATGGTATACGTCA-1	T127_B	M	11_AM
T127_B_TTGCTCAAGCTAAGTAACAGACCT-1	T127_B	M	15_Mo-derived AM_FPR3
T127_B_CGAGTTACAATCAAACATACGTCA-1	T127_B	M	11_AM
T127_B_TCACCCTGTTCCGGGTATACGTCA-1	T127_B	M	10_AM
T127_B_GAGCCATCAGGATTATATACGTCA-1	T127_B	M	16_AM_IFN-responsive
T127_B_GGGAGTCTCCGCCCAAACAGACCT-1	T127_B	M	0_AM_APOC2
T127_B_AGCGGCTAGTCGCATCACAGACCT-1	T127_B	M	16_AM_IFN-responsive
T127_B_ACTTGCTCACTGTCATACAGACCT-1	T127_B	M	1_AM_IFI27
T127_B_CCATTAGTCAACTTGTACAGACCT-1	T127_B	M	14_AM_Mito-high
T127_B_GTAATCCGTTGTTGTAATACGTCA-1	T127_B	M	15_Mo-derived AM_FPR3
T127_B_TCATGCCAGATAACTGACAGACCT-1	T127_B	M	1_AM_IFI27
T127_B_CATACCGGTTGGATAGACAGACCT-1	T127_B	M	1_AM_IFI27
T127_B_CGTCATTCAGCTCATTATACGTCA-1	T127_B	M	1_AM_IFI27
T127_B_CGGTGAGGTCAAAGATACAGACCT-1	T127_B	M	11_AM
T127_B_GCTGTAACAGCTTTCGACAGACCT-1	T127_B	M	15_Mo-derived AM_FPR3
T127_B_CTTAACAGTAGCCAAAACAGACCT-1	T127_B	M	14_AM_Mito-high
T127_B_TGAAACTCAGGCAACTACAGACCT-1	T127_B	M	0_AM_APOC2
T127_B_AGGCCTAAGATAGCCGATACGTCA-1	T127_B	M	10_AM
T127_B_AGCCTAGAGGAAACTCATACGTCA-1	T127_B	M	1_AM_IFI27
T127_B_GCATTTGTCCGTGACTATACGTCA-1	T127_B	M	10_AM
T127_B_CGATTACGTAGACTGAATACGTCA-1	T127_B	M	10_AM
T127_B_TGACGTACATGGGTTAACAGACCT-1	T127_B	M	0_AM_APOC2
T127_B_ACAATCAAGGTCTTTGATACGTCA-1	T127_B	M	1_AM_IFI27
T127_B_GGCTTATGTTAATTCGATACGTCA-1	T127_B	M	21_AM_proliferating
T127_B_TTGTGGACATGAAGCCATACGTCA-1	T127_B	M	11_AM
T127_B_TATGGTGCACACCCACACAGACCT-1	T127_B	M	1_AM_IFI27
T127_B_ACGGACCAGCTTCTAGATACGTCA-1	T127_B	M	13_AM_FN1_CCL18
T127_B_CCCTGTGAGTCGCATCACAGACCT-1	T127_B	M	11_AM
T127_B_TCTATGAGTTGTGACTACAGACCT-1	T127_B	M	11_AM
T127_B_CTCACCCTCCATTAACACAGACCT-1	T127_B	M	10_AM
T127_B_CGTTCGTAGGTGAGCCACAGACCT-1	T127_B	M	11_AM
T127_B_TAACCTGTCTTGAATCACAGACCT-1	T127_B	M	0_AM_APOC2
T127_B_TGGTTAGCACAGCCAGACAGACCT-1	T127_B	M	10_AM
T127_B_AAGTGAGAGTTTGCTGACAGACCT-1	T127_B	M	13_AM_FN1_CCL18
T127_B_TGTAATGAGAGGCGAGATACGTCA-1	T127_B	M	14_AM_Mito-high
T127_B_GAAGCCATCAACCAAAACAGACCT-1	T127_B	M	0_AM_APOC2
T127_B_TGAACCTGTATTTCGAATACGTCA-1	T127_B	M	1_AM_IFI27
T127_B_CTTAGTGTCAGCGGGTATACGTCA-1	T127_B	M	12_Mo-derived AM_APOE
T127_B_TGCAATAAGATGAAGGATACGTCA-1	T127_B	M	1_AM_IFI27
T127_B_ACGTTCGGTGGCGTAGACAGACCT-1	T127_B	M	1_AM_IFI27
T127_B_TTAACGTTCGTAAAGCACAGACCT-1	T127_B	M	11_AM
T127_B_GACTAAGGTGTCCAATACAGACCT-1	T127_B	M	2_Neutrophil_IFIT2_IL1RN
T127_B_GATTACCGTATGTTGCACAGACCT-1	T127_B	M	0_AM_APOC2
T127_B_CCATTAGTCTTCAAGTACAGACCT-1	T127_B	M	1_AM_IFI27
T127_B_CGCTACTAGGCGCAACACAGACCT-1	T127_B	M	11_AM
T127_B_TGAGACTAGGGAGGATACAGACCT-1	T127_B	M	1_AM_IFI27
T127_B_GACCAGGGTAAGGTTGATACGTCA-1	T127_B	M	10_AM
T127_B_ATTTCCTGTAGGAGGAACAGACCT-1	T127_B	M	2_Neutrophil_IFIT2_IL1RN
T127_B_CGTGCTTAGTGCTGAGACAGACCT-1	T127_B	M	0_AM_APOC2
T127_B_ACTGAGGTCCTTTGTCACAGACCT-1	T127_B	M	10_AM
T127_B_CGCACAAAGGTAGACTACAGACCT-1	T127_B	M	15_Mo-derived AM_FPR3
T127_B_TGATGGCCATAGACGCATACGTCA-1	T127_B	M	1_AM_IFI27
T127_B_CTCCATCGTCCTCATCATACGTCA-1	T127_B	M	14_AM_Mito-high
T127_B_ACCACAACACTGACTTACAGACCT-1	T127_B	M	10_AM
T127_B_GTGGACCAGAGGTTTAATACGTCA-1	T127_B	M	14_AM_Mito-high
T127_B_ATAGGCTAGAAGGTTCACAGACCT-1	T127_B	M	1_AM_IFI27
T127_B_TCCAATAGTCCTTAGGATACGTCA-1	T127_B	M	0_AM_APOC2
T127_B_CTTGACTCACCACACCATACGTCA-1	T127_B	M	1_AM_IFI27
T127_B_GATGGCTCAGCTAGACATACGTCA-1	T127_B	M	16_AM_IFN-responsive
T127_B_CTGGCTGTCTCAGCACACAGACCT-1	T127_B	M	1_AM_IFI27
T127_B_GGCAATCCAACTTAGGACAGACCT-1	T127_B	M	0_AM_APOC2
T127_B_GATGCCCGTTAGTGAGACAGACCT-1	T127_B	M	11_AM
T127_B_GCAGGTTCACGCAATAACAGACCT-1	T127_B	M	13_AM_FN1_CCL18
T127_B_TCCAAGTGTGATCCTGATACGTCA-1	T127_B	M	13_AM_FN1_CCL18
T127_B_GGGTGGAAGCTTAGTTATACGTCA-1	T127_B	M	15_Mo-derived AM_FPR3
T127_B_GGACATCCAAGTAAGAACAGACCT-1	T127_B	M	13_AM_FN1_CCL18
T127_B_ACGTAATCATTGTGTCACAGACCT-1	T127_B	M	13_AM_FN1_CCL18
T127_B_GGGAAGTAGTGATTTCATACGTCA-1	T127_B	M	0_AM_APOC2
T127_B_GGATGTCCACCTATCGACAGACCT-1	T127_B	M	1_AM_IFI27
T127_B_GGCTAATAGTGTTTGTATACGTCA-1	T127_B	M	10_AM
T127_B_CTTGCACAGCGCCTTGATACGTCA-1	T127_B	M	0_AM_APOC2
T127_B_CAATAAGTCCCACATAATACGTCA-1	T127_B	M	13_AM_FN1_CCL18
T127_B_ACAGCGGGTTAGGCTTACAGACCT-1	T127_B	M	1_AM_IFI27
T127_B_CAGAATGGTGACATTCACAGACCT-1	T127_B	M	1_AM_IFI27
T127_B_CTTGAACGTAACTAGGACAGACCT-1	T127_B	M	10_AM
T127_B_TAACGTTTCGCATTTGATACGTCA-1	T127_B	M	1_AM_IFI27
T127_B_GACTCAACATGCGCCTACAGACCT-1	T127_B	M	13_AM_FN1_CCL18
T127_B_CAGAGAGCACTATGGAACAGACCT-1	T127_B	M	11_AM
T127_B_GCTGTCAGTATTTACGACAGACCT-1	T127_B	M	11_AM
T127_B_CTTGAGGAGGCGAGAGACAGACCT-1	T127_B	M	12_Mo-derived AM_APOE
T127_B_CTACCAGGTGATTACCACAGACCT-1	T127_B	M	1_AM_IFI27
T127_B_GAGCTGGGTGACCTTGATACGTCA-1	T127_B	M	13_AM_FN1_CCL18
T127_B_TTATCCTGTAATGCCTATACGTCA-1	T127_B	M	0_AM_APOC2
T127_B_CCAATTTAGCGAGCTAACAGACCT-1	T127_B	M	1_AM_IFI27
T127_B_CGTCCATAGCTCAACCACAGACCT-1	T127_B	M	10_AM
T127_B_CGTGTTTCATTCTGTAACAGACCT-1	T127_B	M	1_AM_IFI27
T127_B_CCTGATTCATGGCGCAATACGTCA-1	T127_B	M	11_AM
T127_B_AGGGTCCAGGAACCTGACAGACCT-1	T127_B	M	13_AM_FN1_CCL18
T127_B_CATGCTCAGGTGAGCCATACGTCA-1	T127_B	M	1_AM_IFI27
T127_B_TTGGCCAGTGTTTGGTACAGACCT-1	T127_B	M	10_AM
T127_B_ACAAACCAGTCATGAAACAGACCT-1	T127_B	M	11_AM
T127_B_TGTTCCTTCTTTGGATATACGTCA-1	T127_B	M	1_AM_IFI27
T127_B_TAGAGGTTCTCAAGAAATACGTCA-1	T127_B	M	11_AM
T127_B_GCTGTAACACATTGTCACAGACCT-1	T127_B	M	13_AM_FN1_CCL18
T127_B_AATTACCTCCTGCCAGACAGACCT-1	T127_B	M	0_AM_APOC2
T127_B_GAATCACAGAAAGGCAACAGACCT-1	T127_B	M	1_AM_IFI27
T127_B_GACATTCGTGACCTGCACAGACCT-1	T127_B	M	1_AM_IFI27
T127_B_GGCGATTCATAGTCAGATACGTCA-1	T127_B	M	11_AM
T127_B_AGTAACCAGAAACTCAATACGTCA-1	T127_B	M	12_Mo-derived AM_APOE
T127_B_TCCCGTTGTGTAATGGACAGACCT-1	T127_B	M	1_AM_IFI27
T127_B_CGACAAAGTCATTATGACAGACCT-1	T127_B	M	1_AM_IFI27
T127_B_TTCATGCCAATAGCTGACAGACCT-1	T127_B	M	1_AM_IFI27
T127_B_TATCCTGAGCTGGGTAATACGTCA-1	T127_B	M	1_AM_IFI27
T127_B_TTCGTTCTCGATATTCACAGACCT-1	T127_B	M	1_AM_IFI27
T127_B_GTTCACCAGGTAATTGATACGTCA-1	T127_B	M	11_AM
T127_B_TACAGAATCCCTCTCAACAGACCT-1	T127_B	M	1_AM_IFI27
T127_B_TAATGCGCACAATCGAATACGTCA-1	T127_B	M	15_Mo-derived AM_FPR3
T127_B_GTAACTAAGTTGCAAAATACGTCA-1	T127_B	M	11_AM
T127_B_CACGCATTCTGGTCTAATACGTCA-1	T127_B	M	11_AM
T127_B_GATTATCTCTGGAACGATACGTCA-1	T127_B	M	11_AM
T127_B_AACTGGGTCCCTCAAAATACGTCA-1	T127_B	M	13_AM_FN1_CCL18
T127_B_TCATGAGCAACGACTAATACGTCA-1	T127_B	M	16_AM_IFN-responsive
T127_B_TGTCTTGAGGTGAGAAACAGACCT-1	T127_B	M	1_AM_IFI27
T127_B_CTTCAATAGATTCGTTATACGTCA-1	T127_B	M	1_AM_IFI27
T127_B_TGCCGGTGTTGGATGAATACGTCA-1	T127_B	M	0_AM_APOC2
T127_B_AACTTACTCGGTAAACATACGTCA-1	T127_B	M	11_AM
T127_B_ATAAACCCACACAAATATACGTCA-1	T127_B	M	14_AM_Mito-high
T127_B_GACAGGGAGACAACTAATACGTCA-1	T127_B	M	12_Mo-derived AM_APOE
T127_B_AGCGAACGTATGGTAGACAGACCT-1	T127_B	M	0_AM_APOC2
T127_B_AGTTACTTCTAGCGGAACAGACCT-1	T127_B	M	11_AM
T127_B_ATGCAACAGTGCTGAGACAGACCT-1	T127_B	M	13_AM_FN1_CCL18
T127_B_CGAGCGAGTACGTTACATACGTCA-1	T127_B	M	12_Mo-derived AM_APOE
T127_B_CTTTAGGTCCCTCATTACAGACCT-1	T127_B	M	14_AM_Mito-high
T127_B_AGCTTCTCAACATAGTATACGTCA-1	T127_B	M	1_AM_IFI27
T127_B_TTGAGGTAGAAGGTTCACAGACCT-1	T127_B	M	1_AM_IFI27
T127_B_GCCCATAGTTAGAGGCATACGTCA-1	T127_B	M	11_AM
T127_B_GGATGTCCATGGTCAAACAGACCT-1	T127_B	M	16_AM_IFN-responsive
T127_B_CATTTCTGTTTCACCCACAGACCT-1	T127_B	M	10_AM
T127_B_GGCCAAATCGGTTCACATACGTCA-1	T127_B	M	14_AM_Mito-high
T127_B_TTAAGGATCACAATGAACAGACCT-1	T127_B	M	13_AM_FN1_CCL18
T127_B_GAAGAATAGCTAGATAATACGTCA-1	T127_B	M	14_AM_Mito-high
T127_B_AAAGCCTAGTTGGCCTACAGACCT-1	T127_B	M	1_AM_IFI27
T127_B_AACGGCTCAACAGGCTATACGTCA-1	T127_B	M	11_AM
T127_B_TGGTCAACACAATACGACAGACCT-1	T127_B	M	1_AM_IFI27
T127_B_GTTGAATCACCTTCTCACAGACCT-1	T127_B	M	10_AM
T127_B_ACCCGTTAGGAACTTAACAGACCT-1	T127_B	M	12_Mo-derived AM_APOE
T127_B_GTGGCTAAGTAAAGGGACAGACCT-1	T127_B	M	10_AM
T127_B_CCTCAAATCAATTTGCATACGTCA-1	T127_B	M	11_AM
T127_B_ATGCGTCTCAAACCAAACAGACCT-1	T127_B	M	13_AM_FN1_CCL18
T127_B_ATCAGGTAGCGCTCCAACAGACCT-1	T127_B	M	11_AM
T127_B_ACCCGTTAGCAGCTAGACAGACCT-1	T127_B	M	10_AM
T127_B_GCTTCATCATGAGCTAACAGACCT-1	T127_B	M	10_AM
T127_B_GTTCATTAGGGTTACGACAGACCT-1	T127_B	M	10_AM
T127_B_GGCTGATCATTGCCGCACAGACCT-1	T127_B	M	1_AM_IFI27
T127_B_GGTTTCTCATGTTTCAACAGACCT-1	T127_B	M	13_AM_FN1_CCL18
T127_B_CTGTCATCAATTAGGTACAGACCT-1	T127_B	M	12_Mo-derived AM_APOE
T127_B_AGTTACGCAGGTAGCTATACGTCA-1	T127_B	M	1_AM_IFI27
T127_B_TACGTCCAGTTTGAGAACAGACCT-1	T127_B	M	16_AM_IFN-responsive
T127_B_GGAACCATCGACTTTGATACGTCA-1	T127_B	M	16_AM_IFN-responsive
T127_B_GTACGCAAGGCCATGAATACGTCA-1	T127_B	M	14_AM_Mito-high
T127_B_GACATAATCTTTAGCGATACGTCA-1	T127_B	M	1_AM_IFI27
T127_B_ACTGGCTTCGCGCATTACAGACCT-1	T127_B	M	1_AM_IFI27
T127_B_GCCAATACATTGGGTAATACGTCA-1	T127_B	M	2_Neutrophil_IFIT2_IL1RN
T127_B_TAGGCTGAGTTACAGAATACGTCA-1	T127_B	M	12_Mo-derived AM_APOE
T127_B_TTTGGACGTCATCCCTACAGACCT-1	T127_B	M	11_AM
T127_B_TTATTGGGTTGCACGCACAGACCT-1	T127_B	M	11_AM
T127_B_GAGACCCAGAAGGTCTACAGACCT-1	T127_B	M	11_AM
T127_B_TGATTCAGTAACTACCATACGTCA-1	T127_B	M	13_AM_FN1_CCL18
T127_B_TAGTCTCCATAGCCGGACAGACCT-1	T127_B	M	13_AM_FN1_CCL18
T127_B_CTCGCTTGTTTCCACCATACGTCA-1	T127_B	M	16_AM_IFN-responsive
T127_B_GGTTTAAAGACTAATGATACGTCA-1	T127_B	M	0_AM_APOC2
T127_B_TCGCCTCTCAATGTTCACAGACCT-1	T127_B	M	15_Mo-derived AM_FPR3
T127_B_GTTCGGGCAATAGAAGATACGTCA-1	T127_B	M	13_AM_FN1_CCL18
T127_B_TGTTCTTGTGCGATAAACAGACCT-1	T127_B	M	11_AM
T127_B_GATTCCCAGCAAATTGACAGACCT-1	T127_B	M	11_AM
T127_B_TCATGAAAGGTCAATAACAGACCT-1	T127_B	M	0_AM_APOC2
T127_B_CTGTGTGGTCTATCTTATACGTCA-1	T127_B	M	1_AM_IFI27
T127_B_AGGGCTTCATAGCCTTATACGTCA-1	T127_B	M	1_AM_IFI27
T127_B_ACAACTTTCCTTAGGCATACGTCA-1	T127_B	M	14_AM_Mito-high
T127_B_ATGAAAGCAAGTGCACATACGTCA-1	T127_B	M	16_AM_IFN-responsive
T127_B_CGTAGCGCAATAACCGATACGTCA-1	T127_B	M	0_AM_APOC2
T127_B_CGCGTGACAAATACCGACAGACCT-1	T127_B	M	14_AM_Mito-high
T127_B_CTCAATAGTCGGTTTGACAGACCT-1	T127_B	M	12_Mo-derived AM_APOE
T127_B_AGCATCCTCGTCCCGAACAGACCT-1	T127_B	M	15_Mo-derived AM_FPR3
T127_B_AAATCCTTCAGGTCGAACAGACCT-1	T127_B	M	1_AM_IFI27
T127_B_GGATTATCATTACACCATACGTCA-1	T127_B	M	1_AM_IFI27
T127_B_TTTGGCGGTTGTTTAGACAGACCT-1	T127_B	M	1_AM_IFI27
T127_B_CTTAACAGTATTCGGTATACGTCA-1	T127_B	M	10_AM
T127_B_CCTAATCCATTGTGTCACAGACCT-1	T127_B	M	0_AM_APOC2
T127_B_ACCCTGGTCATGATGAACAGACCT-1	T127_B	M	0_AM_APOC2
T127_B_ACTAGTTTCCTGAGGAACAGACCT-1	T127_B	M	13_AM_FN1_CCL18
T127_B_GTTAACTTCGAAATGCATACGTCA-1	T127_B	M	11_AM
T127_B_TTAAGGATCAACCGCTATACGTCA-1	T127_B	M	10_AM
T127_B_GTCACTCAGGCGGATCATACGTCA-1	T127_B	M	10_AM
T127_B_CATATTGGTTGAGGACATACGTCA-1	T127_B	M	11_AM
T127_B_GCCAATACAACTTAGGACAGACCT-1	T127_B	M	10_AM
T127_B_AAATGGTGTTGCGAAAACAGACCT-1	T127_B	M	13_AM_FN1_CCL18
T127_B_TATCCTGAGGATTATGATACGTCA-1	T127_B	M	15_Mo-derived AM_FPR3
T127_B_CCCTGTTGTTGCGAAAACAGACCT-1	T127_B	M	1_AM_IFI27
T127_B_GCAAGCCAGTGATTAGACAGACCT-1	T127_B	M	15_Mo-derived AM_FPR3
T127_B_CTGAATGCAGCTTTCGACAGACCT-1	T127_B	M	10_AM
T127_B_TGATTGTTCACAAAGCACAGACCT-1	T127_B	M	10_AM
T127_B_AACGTTAAGTTATGGAATACGTCA-1	T127_B	M	14_AM_Mito-high
T127_B_TTTGCTCTCGATGAACATACGTCA-1	T127_B	M	15_Mo-derived AM_FPR3
T127_B_CCACTATCATCATGCTATACGTCA-1	T127_B	M	0_AM_APOC2
T127_B_CTAACCATCGTGATGGATACGTCA-1	T127_B	M	0_AM_APOC2
T127_B_ACTTCCTTCGCTTCGGACAGACCT-1	T127_B	M	0_AM_APOC2
T127_B_ACTCCCACAGCACTAAATACGTCA-1	T127_B	M	16_AM_IFN-responsive
T127_B_ACATGTTTCTCTCGCCATACGTCA-1	T127_B	M	10_AM
T127_B_CACAAGGTCTATCACGACAGACCT-1	T127_B	M	1_AM_IFI27
T127_B_GACTTTGTCCTTTGAGACAGACCT-1	T127_B	M	1_AM_IFI27
T127_B_CCATCATCAGTAAGTTATACGTCA-1	T127_B	M	1_AM_IFI27
T127_B_TCACTTTGTATAGCGAATACGTCA-1	T127_B	M	0_AM_APOC2
T127_B_CAATACTTCACAGATAATACGTCA-1	T127_B	M	1_AM_IFI27
T127_B_CTATGGGAGGGAGGATATACGTCA-1	T127_B	M	10_AM
T127_B_GCTTGCGTCCATAGGGATACGTCA-1	T127_B	M	1_AM_IFI27
T127_B_CTTTCTATCCTTAGGCACAGACCT-1	T127_B	M	10_AM
T127_B_ACGATTGCATATCGCTATACGTCA-1	T127_B	M	1_AM_IFI27
T127_B_CTCCTAAAGTGTCCACATACGTCA-1	T127_B	M	0_AM_APOC2
T127_B_TGGAAACTCTTCGCTTACAGACCT-1	T127_B	M	14_AM_Mito-high
T127_B_GCTAAATCATCAGGACACAGACCT-1	T127_B	M	1_AM_IFI27
T127_B_CTAAGTAAGTCTTGCAATACGTCA-1	T127_B	M	10_AM
T127_B_ACTAGTTTCGTAACTTATACGTCA-1	T127_B	M	12_Mo-derived AM_APOE
T127_B_TCCGGAGCATAGTCAGATACGTCA-1	T127_B	M	14_AM_Mito-high
T127_B_GGTTTCTCACTATGGAACAGACCT-1	T127_B	M	13_AM_FN1_CCL18
T127_B_TCACTCGCAGTGAGAGACAGACCT-1	T127_B	M	0_AM_APOC2
T127_B_AAACTGGGTTTGAGCTACAGACCT-1	T127_B	M	16_AM_IFN-responsive
T127_B_TATTGGCGTTTACCGGACAGACCT-1	T127_B	M	12_Mo-derived AM_APOE
T127_B_CTAACCTCAACTTGTCACAGACCT-1	T127_B	M	1_AM_IFI27
T127_B_TAACCAAAGGTGAATCACAGACCT-1	T127_B	M	2_Neutrophil_IFIT2_IL1RN
T127_B_ATGTTAGAGTGGCTTCATACGTCA-1	T127_B	M	10_AM
T127_B_ACTCCCACAAACCCAAACAGACCT-1	T127_B	M	1_AM_IFI27
T127_B_AGTAAGTGTGCAATAGACAGACCT-1	T127_B	M	13_AM_FN1_CCL18
T127_B_CTTAGTCCACCTGGTCATACGTCA-1	T127_B	M	1_AM_IFI27
T127_B_GCTGATGAGCTACGTCACAGACCT-1	T127_B	M	1_AM_IFI27
T127_B_CAGGTAAGTTTATGGCACAGACCT-1	T127_B	M	14_AM_Mito-high
T127_B_GCATAATCATTTGCTAACAGACCT-1	T127_B	M	16_AM_IFN-responsive
T127_B_AATCCGGAGTCAACTTATACGTCA-1	T127_B	M	1_AM_IFI27
T127_B_CTTTGGATCCTGAGGAATACGTCA-1	T127_B	M	11_AM
T127_B_TCTTGCTTCGCAGCAAATACGTCA-1	T127_B	M	11_AM
T127_B_AGCCTTCAGATTCCCAACAGACCT-1	T127_B	M	0_AM_APOC2
T127_B_GAGACCCAGAAGGTCTATACGTCA-1	T127_B	M	11_AM
T127_B_CAACCTATCATAGGTAACAGACCT-1	T127_B	M	13_AM_FN1_CCL18
T127_B_GACTTTGTCACAGGGCATACGTCA-1	T127_B	M	0_AM_APOC2
T127_B_CTTACCTTCCTCACGGATACGTCA-1	T127_B	M	10_AM
T127_B_TGGATCGAGTTTCCAGATACGTCA-1	T127_B	M	13_AM_FN1_CCL18
T127_B_ATTTCCTGTAGTTGTCACAGACCT-1	T127_B	M	1_AM_IFI27
T127_B_CAGGTTCTCATGACCCATACGTCA-1	T127_B	M	13_AM_FN1_CCL18
T127_B_GCCCATTAGGACAAAGACAGACCT-1	T127_B	M	1_AM_IFI27
T127_B_ATTGAGCAGAAGTACCACAGACCT-1	T127_B	M	1_AM_IFI27
T127_B_ATGCAACAGTTGGATAATACGTCA-1	T127_B	M	1_AM_IFI27
T127_B_GATTCAGCAAGTTTCCATACGTCA-1	T127_B	M	1_AM_IFI27
T127_B_GACATGCCAGCTAGACATACGTCA-1	T127_B	M	0_AM_APOC2
T127_B_GTTGTTGTCTAACTACACAGACCT-1	T127_B	M	1_AM_IFI27
T127_B_TGACATAAGTTACATCATACGTCA-1	T127_B	M	1_AM_IFI27
T127_B_GTTGTAAAGTACGGGCACAGACCT-1	T127_B	M	16_AM_IFN-responsive
T127_B_CTATTGAGTTTCCAAAACAGACCT-1	T127_B	M	10_AM
T127_B_AGCATTAAGCTACGTCACAGACCT-1	T127_B	M	16_AM_IFN-responsive
T127_B_TTACGGACATTGCCCAACAGACCT-1	T127_B	M	1_AM_IFI27
T127_B_AGCGACTCAAGCCACGACAGACCT-1	T127_B	M	1_AM_IFI27
T127_B_GTCAGTGAGATGCAACATACGTCA-1	T127_B	M	0_AM_APOC2
T127_B_CTTTGGATCAGGCTGAACAGACCT-1	T127_B	M	13_AM_FN1_CCL18
T127_B_CGATTGTGTACCTCAGATACGTCA-1	T127_B	M	1_AM_IFI27
T127_B_TGCAAGCCAAGATAAGATACGTCA-1	T127_B	M	0_AM_APOC2
T127_B_CTCGATCAGGTTAGTAATACGTCA-1	T127_B	M	13_AM_FN1_CCL18
T127_B_TGAACAGGTACAAAGTACAGACCT-1	T127_B	M	10_AM
T127_B_GATCAAATCACTCGCGACAGACCT-1	T127_B	M	11_AM
T127_B_TATCGCTCAAACTTGGACAGACCT-1	T127_B	M	1_AM_IFI27
T127_B_AACTGAATCATGACAAACAGACCT-1	T127_B	M	10_AM
T127_B_TTGAGTAAGTGATCAAACAGACCT-1	T127_B	M	1_AM_IFI27
T127_B_TGAACAGGTATTTGTGATACGTCA-1	T127_B	M	11_AM
T127_B_GGCGCTTGTTTAACCAACAGACCT-1	T127_B	M	1_AM_IFI27
T127_B_ACTTCGTCAGATTCGAATACGTCA-1	T127_B	M	0_AM_APOC2
T127_B_GCCCAGTGTTCATTGAATACGTCA-1	T127_B	M	1_AM_IFI27
T127_B_GACTAAATCCTTTCGTACAGACCT-1	T127_B	M	10_AM
T127_B_ACCTCTAAGCTAGCCTATACGTCA-1	T127_B	M	16_AM_IFN-responsive
T127_B_TGATTCAGTCAGGGCAATACGTCA-1	T127_B	M	10_AM
T127_B_TATCGCATCCAGGAATACAGACCT-1	T127_B	M	10_AM
T127_B_ACTTCAAGTGTTGCTGACAGACCT-1	T127_B	M	0_AM_APOC2
T127_B_GGATAATGTGCGGAATACAGACCT-1	T127_B	M	1_AM_IFI27
T127_B_TCCCGTTGTCAATACCATACGTCA-1	T127_B	M	1_AM_IFI27
T127_B_CTTAAGCGTACGTTACATACGTCA-1	T127_B	M	11_AM
T127_B_ATTGTTGGTTTCCACCACAGACCT-1	T127_B	M	16_AM_IFN-responsive
T127_B_AGGCTTGAGCATTACTACAGACCT-1	T127_B	M	0_AM_APOC2
T127_B_CCTGGTAGTGTGAGTAACAGACCT-1	T127_B	M	13_AM_FN1_CCL18
T127_B_AGTGCAAGTCATTATGACAGACCT-1	T127_B	M	11_AM
T127_B_CTGTTGCAGCAGCCAAACAGACCT-1	T127_B	M	11_AM
T127_B_TCAGGGATCCAACTTGACAGACCT-1	T127_B	M	1_AM_IFI27
T127_B_GCCAATACATTGAACGATACGTCA-1	T127_B	M	13_AM_FN1_CCL18
T127_B_CCGATTGGTACTTACAATACGTCA-1	T127_B	M	10_AM
T127_B_ATTGGGAGTTCACCTCACAGACCT-1	T127_B	M	10_AM
T127_B_CTAAATGAGTCACACCACAGACCT-1	T127_B	M	1_AM_IFI27
T127_B_ATTCACCCAACTAAACATACGTCA-1	T127_B	M	10_AM
T127_B_CCGCTAAGTAAGGTTGACAGACCT-1	T127_B	M	13_AM_FN1_CCL18
T127_B_CATCATGTCATAATCCACAGACCT-1	T127_B	M	1_AM_IFI27
T127_B_GGCCATCGTACAAACGATACGTCA-1	T127_B	M	16_AM_IFN-responsive
T127_B_GCGAGCTAGAGCAATCATACGTCA-1	T127_B	M	16_AM_IFN-responsive
T127_B_ATGTAAGTCATAATGGACAGACCT-1	T127_B	M	10_AM
T127_B_AGTTGCCTCAATTGGAATACGTCA-1	T127_B	M	1_AM_IFI27
T127_B_TGCGGAATCAGTTAGAATACGTCA-1	T127_B	M	22_B cell
T127_B_AGCGCGAGTATGGTAGATACGTCA-1	T127_B	M	0_AM_APOC2
T127_B_TGGCATGAGGGAGGCAACAGACCT-1	T127_B	M	16_AM_IFN-responsive
T127_B_CCAGCTTAGAGGAGGTATACGTCA-1	T127_B	M	1_AM_IFI27
T127_B_CGCTAAACAATAGCTGACAGACCT-1	T127_B	M	13_AM_FN1_CCL18
T127_B_TAACCGTGTAATCCGTACAGACCT-1	T127_B	M	16_AM_IFN-responsive
T127_B_AGGTGATTCTTTAGCGATACGTCA-1	T127_B	M	1_AM_IFI27
T127_B_CAGATAATCAGGCATGATACGTCA-1	T127_B	M	1_AM_IFI27
T127_B_ACGGATAGTACTTCAAACAGACCT-1	T127_B	M	12_Mo-derived AM_APOE
T127_B_GGCTGTGCAGGCTTAAACAGACCT-1	T127_B	M	10_AM
T127_B_GCGCTAAAGCTTACATATACGTCA-1	T127_B	M	1_AM_IFI27
T127_B_GGTTACCTCGCTATATACAGACCT-1	T127_B	M	13_AM_FN1_CCL18
T127_B_CCTTGAGGTTCACCAGACAGACCT-1	T127_B	M	12_Mo-derived AM_APOE
T127_B_AATCTCTAGTTGGCCTACAGACCT-1	T127_B	M	11_AM
T127_B_ATGGGCGGTTAACGAGATACGTCA-1	T127_B	M	12_Mo-derived AM_APOE
T127_B_CAAAGCTAGACAACACACAGACCT-1	T127_B	M	13_AM_FN1_CCL18
T127_B_CCAAACCTCCTTTGGAACAGACCT-1	T127_B	M	0_AM_APOC2
T127_B_GCGCCTATCATAGGCGATACGTCA-1	T127_B	M	13_AM_FN1_CCL18
T127_B_CCAAGCTTCAGCACGAACAGACCT-1	T127_B	M	14_AM_Mito-high
T127_B_AAAGGTACACAGGCTGATACGTCA-1	T127_B	M	0_AM_APOC2
T127_B_GCTTGTTCAAGCTTTCATACGTCA-1	T127_B	M	16_AM_IFN-responsive
T127_B_ACTTATGGTGTTAGAGATACGTCA-1	T127_B	M	14_AM_Mito-high
T127_B_CGCTAAACACTAGCGGATACGTCA-1	T127_B	M	0_AM_APOC2
T127_B_ACTCCCACATCATGCTACAGACCT-1	T127_B	M	11_AM
T127_B_GGTGCACAGGGTGGGAATACGTCA-1	T127_B	M	10_AM
T127_B_AGCTTGTGTGTTGCTGACAGACCT-1	T127_B	M	14_AM_Mito-high
T127_B_AACCTTTAGGCGAGAGATACGTCA-1	T127_B	M	10_AM
T127_B_GCATGCAAGCAATCGGACAGACCT-1	T127_B	M	16_AM_IFN-responsive
T127_B_TGAATCTTCACCAGCTACAGACCT-1	T127_B	M	12_Mo-derived AM_APOE
T127_B_ATTGATGAGGGATTTAACAGACCT-1	T127_B	M	10_AM
T127_B_GGCTAATAGGTAATTGACAGACCT-1	T127_B	M	15_Mo-derived AM_FPR3
T127_B_CCACTATCATTACACCACAGACCT-1	T127_B	M	1_AM_IFI27
T127_B_TCTACCTTCTATTGCGATACGTCA-1	T127_B	M	16_AM_IFN-responsive
T127_B_GGAGTCTCAGATTGCAACAGACCT-1	T127_B	M	1_AM_IFI27
T127_B_ATGGTGAGTTACTCCCACAGACCT-1	T127_B	M	11_AM
T127_B_GGGTTGGGTAGCTTTAACAGACCT-1	T127_B	M	11_AM
T127_B_CCGTAATGTACTTAGCACAGACCT-1	T127_B	M	0_AM_APOC2
T127_B_CTTAGAGCAACCGGATACAGACCT-1	T127_B	M	1_AM_IFI27
T127_B_CCCGAACGTAGGTTTCATACGTCA-1	T127_B	M	1_AM_IFI27
T127_B_CTGTTTACATCATCACACAGACCT-1	T127_B	M	11_AM
T127_B_CTAACTAGTCCCTCATACAGACCT-1	T127_B	M	10_AM
T127_B_GGCGATTCATCCAAGAATACGTCA-1	T127_B	M	1_AM_IFI27
T127_B_CGACATTGTATGGTAGATACGTCA-1	T127_B	M	11_AM
T127_B_GGTTAGTAGGTAATTGATACGTCA-1	T127_B	M	1_AM_IFI27
T127_B_TGACTACGTTTGCATAATACGTCA-1	T127_B	M	0_AM_APOC2
T127_B_CTTTAGTAGGTAGACTACAGACCT-1	T127_B	M	0_AM_APOC2
T127_B_GGAATCTAGCCTGCCAATACGTCA-1	T127_B	M	15_Mo-derived AM_FPR3
T127_B_GTATACTTCATGACAAATACGTCA-1	T127_B	M	1_AM_IFI27
T127_B_CTATGTTAGGTCAATAATACGTCA-1	T127_B	M	14_AM_Mito-high
T127_B_GTCAAAGGTGCATTACATACGTCA-1	T127_B	M	14_AM_Mito-high
T127_B_GGTACTGAGGTGAATCACAGACCT-1	T127_B	M	1_AM_IFI27
T127_B_GGGATATTCTTAAGCTACAGACCT-1	T127_B	M	10_AM
T127_B_CTGTCATCATGCGGATATACGTCA-1	T127_B	M	1_AM_IFI27
T127_B_GCAAATGGTAATTTCGACAGACCT-1	T127_B	M	10_AM
T127_B_ATTGATGAGGGAGGATACAGACCT-1	T127_B	M	10_AM
T127_B_ACTAAACCAATGTTCCATACGTCA-1	T127_B	M	11_AM
T127_B_GTAGCCCGTGCACAAAATACGTCA-1	T127_B	M	1_AM_IFI27
T127_B_TAAGGCTAGAGGATAGACAGACCT-1	T127_B	M	15_Mo-derived AM_FPR3
T127_B_CAGTTAAAGCCAAACGACAGACCT-1	T127_B	M	1_AM_IFI27
T127_B_CGGCAATCACATAGATATACGTCA-1	T127_B	M	11_AM
T127_B_CAAACTTTCGCCTCGAATACGTCA-1	T127_B	M	1_AM_IFI27
T127_B_TTTGTGAGTAATGCGAACAGACCT-1	T127_B	M	0_AM_APOC2
T127_B_ACACCTTCACTAACAGATACGTCA-1	T127_B	M	1_AM_IFI27
T127_B_AGGGCTATCATTTAGCATACGTCA-1	T127_B	M	13_AM_FN1_CCL18
T127_B_TCGACTCAGTTAGGCGATACGTCA-1	T127_B	M	1_AM_IFI27
T127_B_CCTACTTTCGCCTAACATACGTCA-1	T127_B	M	11_AM
T127_B_TATATCCAGCTATATCATACGTCA-1	T127_B	M	1_AM_IFI27
T127_B_TCAAGTTTCATAATCCATACGTCA-1	T127_B	M	16_AM_IFN-responsive
T127_B_AACTAAGTCAGTTTACATACGTCA-1	T127_B	M	1_AM_IFI27
T127_B_TACAAACCACCTACTGACAGACCT-1	T127_B	M	0_AM_APOC2
T127_B_GACTGAGTCGCGAGTAATACGTCA-1	T127_B	M	15_Mo-derived AM_FPR3
T127_B_TACGGGCAGCGTGCTTATACGTCA-1	T127_B	M	1_AM_IFI27
T127_B_AAGGCTTAGACCATGGATACGTCA-1	T127_B	M	10_AM
T127_B_GCAACTTGTAGCTTGTACAGACCT-1	T127_B	M	11_AM
T127_B_TGGAAACTCCTGTTCTACAGACCT-1	T127_B	M	10_AM
T127_B_GTTCATCCACTTTACAATACGTCA-1	T127_B	M	1_AM_IFI27
T127_B_TACTCACCACAACAATACAGACCT-1	T127_B	M	10_AM
T127_B_CGAACTTGTCCTTATTACAGACCT-1	T127_B	M	1_AM_IFI27
T127_B_CTATGAGCATTTAGCCATACGTCA-1	T127_B	M	1_AM_IFI27
T127_B_AAAGGTGAGTTACACTATACGTCA-1	T127_B	M	1_AM_IFI27
T127_B_TAGCGGATCCACTAATATACGTCA-1	T127_B	M	13_AM_FN1_CCL18
T127_B_GTGCTTATCACCAGCTACAGACCT-1	T127_B	M	1_AM_IFI27
T127_B_CTACCCACAAGGTGTCACAGACCT-1	T127_B	M	10_AM
T127_B_TGACGAAGTCCTTATTATACGTCA-1	T127_B	M	1_AM_IFI27
T127_B_GCTTGTTCATGAGTCAACAGACCT-1	T127_B	M	11_AM
T127_B_GCTAGATAGCTAGCCTATACGTCA-1	T127_B	M	1_AM_IFI27
T127_B_ATCGCTTCAGGTCAACACAGACCT-1	T127_B	M	14_AM_Mito-high
T127_B_ATTGGCTGTAACTACCATACGTCA-1	T127_B	M	1_AM_IFI27
T127_B_ATCATCAGTTAGTAGGACAGACCT-1	T127_B	M	10_AM
T127_B_TGTTCCTTCATGCGTCACAGACCT-1	T127_B	M	11_AM
T127_B_AACCAGGTCGAAATGCATACGTCA-1	T127_B	M	14_AM_Mito-high
T127_B_GTTTATCAGCTATCCAACAGACCT-1	T127_B	M	11_AM
T127_B_AGGCCATCAAACCTGAATACGTCA-1	T127_B	M	10_AM
T127_B_ATTCACCCAGTGAGAGATACGTCA-1	T127_B	M	16_AM_IFN-responsive
T127_B_ATGCATTTCTATCTGGATACGTCA-1	T127_B	M	12_Mo-derived AM_APOE
T127_B_TTAGCGGAGGTATTTCATACGTCA-1	T127_B	M	1_AM_IFI27
T127_B_TGAACCTGTTGAATCCATACGTCA-1	T127_B	M	0_AM_APOC2
T127_B_TCTCTATGTGTTTGCGACAGACCT-1	T127_B	M	10_AM
T127_B_TATCCTGAGAAGGTTCATACGTCA-1	T127_B	M	12_Mo-derived AM_APOE
T127_B_CGAATATCAAGTAAGAACAGACCT-1	T127_B	M	12_Mo-derived AM_APOE
T127_B_CTGAGTCTCAACATTCACAGACCT-1	T127_B	M	21_AM_proliferating
T127_B_TTACCTTGTGTAATGGATACGTCA-1	T127_B	M	13_AM_FN1_CCL18
T127_B_ATGTGGGTCCCTCAAAACAGACCT-1	T127_B	M	12_Mo-derived AM_APOE
T127_B_TAGTTTGGTAAAGCATACAGACCT-1	T127_B	M	16_AM_IFN-responsive
T127_B_GCTAGACCACTAACAGATACGTCA-1	T127_B	M	0_AM_APOC2
T127_B_CATTTGGTCGAACCTCACAGACCT-1	T127_B	M	1_AM_IFI27
T127_B_AATCTCTAGTTTCGGCACAGACCT-1	T127_B	M	1_AM_IFI27
T127_B_TGAGGCGGTATAGTGGATACGTCA-1	T127_B	M	10_AM
T127_B_GGCCAGTAGGAAGCAAACAGACCT-1	T127_B	M	1_AM_IFI27
T127_B_ACAAGTATCATAGGCGATACGTCA-1	T127_B	M	16_AM_IFN-responsive
T127_B_GAGTTACAGGCTTAGGATACGTCA-1	T127_B	M	10_AM
T127_B_CGATAGCCACAACATGACAGACCT-1	T127_B	M	10_AM
T127_B_GAGTATGGTTGCTCCTATACGTCA-1	T127_B	M	10_AM
T127_B_TGTATTGGTAAAGCATACAGACCT-1	T127_B	M	11_AM
T127_B_CACCTGGTCAAGGTCGATACGTCA-1	T127_B	M	0_AM_APOC2
T127_B_GCCATAGAGTCTAATCATACGTCA-1	T127_B	M	1_AM_IFI27
T127_B_GACTAGTAGCTTCCTTACAGACCT-1	T127_B	M	15_Mo-derived AM_FPR3
T127_B_ACGTGCAAGATAACCAATACGTCA-1	T127_B	M	1_AM_IFI27
T127_B_CTTAAGCGTGCGGAATATACGTCA-1	T127_B	M	1_AM_IFI27
T127_B_GACCAAGTCATAATGGATACGTCA-1	T127_B	M	10_AM
T127_B_ATGACTTTCTATGGCCATACGTCA-1	T127_B	M	1_AM_IFI27
T127_B_CAAGACTAGTTTGAGAACAGACCT-1	T127_B	M	12_Mo-derived AM_APOE
T127_B_AAAGTGCTCACTTGATACAGACCT-1	T127_B	M	11_AM
T127_B_GAAGCACGTCATTTAGATACGTCA-1	T127_B	M	10_AM
T127_B_CGCGACACATTAGTGGACAGACCT-1	T127_B	M	13_AM_FN1_CCL18
T127_B_ATCGCTTCAGGACTACACAGACCT-1	T127_B	M	1_AM_IFI27
T127_B_TCGTTAAGTTTGGGCCATACGTCA-1	T127_B	M	2_Neutrophil_IFIT2_IL1RN
T127_B_CGCATAACATATCGCTATACGTCA-1	T127_B	M	13_AM_FN1_CCL18
T127_B_AAGTGAGAGGATCCCTACAGACCT-1	T127_B	M	11_AM
T127_B_ATTGGGAGTTAGTGCTATACGTCA-1	T127_B	M	0_AM_APOC2
T127_B_TCTAACAGTTCTTGAAATACGTCA-1	T127_B	M	13_AM_FN1_CCL18
T127_B_CTAGGTTGTCACTATAACAGACCT-1	T127_B	M	13_AM_FN1_CCL18
T127_B_GACCGTGCAAACCTGAACAGACCT-1	T127_B	M	14_AM_Mito-high
T127_B_CCCTAAGGTTAGGCTTATACGTCA-1	T127_B	M	16_AM_IFN-responsive
T127_B_GGTAAGGCAATTGCGAATACGTCA-1	T127_B	M	14_AM_Mito-high
T127_B_TGTTGACGTAAAGCGCACAGACCT-1	T127_B	M	1_AM_IFI27
T127_B_AAGCTTAAGATGCCTCATACGTCA-1	T127_B	M	12_Mo-derived AM_APOE
T127_B_TGTCGAGAGCAGCTAGATACGTCA-1	T127_B	M	11_AM
T127_B_TAGGCTTGTAGCGGATACAGACCT-1	T127_B	M	10_AM
T127_B_GATGGACGTGTTTGGTACAGACCT-1	T127_B	M	14_AM_Mito-high
T127_B_GGCAACATCGAAATGCACAGACCT-1	T127_B	M	10_AM
T127_B_CACAAGGTCCCTGGATATACGTCA-1	T127_B	M	0_AM_APOC2
T127_B_CCTCGATAGAAACTCAACAGACCT-1	T127_B	M	16_AM_IFN-responsive
T127_B_GGTTCACTCAAGGTGTATACGTCA-1	T127_B	M	1_AM_IFI27
T127_B_CCTAACTCAAGGCTTAATACGTCA-1	T127_B	M	1_AM_IFI27
T127_B_TAAGGTTCAATTCGGAACAGACCT-1	T127_B	M	10_AM
T127_B_TGCTCCACATAAGCTGACAGACCT-1	T127_B	M	11_AM
T127_B_TTAGCCGGTATTCGACACAGACCT-1	T127_B	M	10_AM
T127_B_CGTTACATCCAAAGGTACAGACCT-1	T127_B	M	0_AM_APOC2
T127_B_TAAGCTTTCATCACATACAGACCT-1	T127_B	M	10_AM
T127_B_GCTCGCTCAAGGCCATATACGTCA-1	T127_B	M	12_Mo-derived AM_APOE
T127_B_TTCGGTCAGCGCCTTGATACGTCA-1	T127_B	M	1_AM_IFI27
T127_B_CCTCAAGGTGTGTCGCATACGTCA-1	T127_B	M	10_AM
T127_B_CTATGGCTCACTATACATACGTCA-1	T127_B	M	21_AM_proliferating
T127_B_TTTGCTGAGTCGAAACACAGACCT-1	T127_B	M	1_AM_IFI27
T127_B_GCTTAGGAGGGCCTTTACAGACCT-1	T127_B	M	12_Mo-derived AM_APOE
T127_B_AGGCGAGAGTAGCGCAACAGACCT-1	T127_B	M	0_AM_APOC2
T127_B_CAGGTTGAGAGGCGAGACAGACCT-1	T127_B	M	1_AM_IFI27
T127_B_CGTGAGGGTTTGTCCCATACGTCA-1	T127_B	M	10_AM
T127_B_ATGTTTGGTCATCAGTATACGTCA-1	T127_B	M	10_AM
T127_B_GCTAACTGTGAATCTCACAGACCT-1	T127_B	M	12_Mo-derived AM_APOE
T127_B_CCTCATCGTCAATGTCACAGACCT-1	T127_B	M	10_AM
T127_B_TGCACACTCAGCACGAATACGTCA-1	T127_B	M	1_AM_IFI27
T127_B_GCAACGGGTCCATCCTATACGTCA-1	T127_B	M	13_AM_FN1_CCL18
T127_B_CTGAATCGTCTCACTCATACGTCA-1	T127_B	M	1_AM_IFI27
T127_B_ATTCAGTTCCCTCTCAACAGACCT-1	T127_B	M	0_AM_APOC2
T127_B_TCCATTACAACCGTAAATACGTCA-1	T127_B	M	14_AM_Mito-high
T127_B_CCTAGAGAGTGAGTTAACAGACCT-1	T127_B	M	0_AM_APOC2
T127_B_GTCCGTTAGTAATGGCACAGACCT-1	T127_B	M	15_Mo-derived AM_FPR3
T127_B_CAGTATTTCCATAGAAATACGTCA-1	T127_B	M	13_AM_FN1_CCL18
T127_B_ATTTAGCTCTAAATCCACAGACCT-1	T127_B	M	1_AM_IFI27
T127_B_ATTTGCCCAATAAGGAACAGACCT-1	T127_B	M	10_AM
T127_B_GCAACTTGTGTGAGACACAGACCT-1	T127_B	M	11_AM
T127_B_TCATGAGCATACTTGCACAGACCT-1	T127_B	M	10_AM
T127_B_GTTTATCAGATTGCAAACAGACCT-1	T127_B	M	11_AM
T127_B_TCTTGACCAAGCCTAAATACGTCA-1	T127_B	M	13_AM_FN1_CCL18
T127_B_GGTTTACGTGCATCGCATACGTCA-1	T127_B	M	12_Mo-derived AM_APOE
T127_B_CGTACTTCACACTAAGACAGACCT-1	T127_B	M	1_AM_IFI27
T127_B_ACGCATTGTACTTATGACAGACCT-1	T127_B	M	3_Neutrophil_CXCR4-high
T127_B_GGAAATTGTTAACGGAATACGTCA-1	T127_B	M	11_AM
T127_B_TATCGCATCTTGAATCACAGACCT-1	T127_B	M	1_AM_IFI27
T127_B_TTGAACAAGTAACGTAATACGTCA-1	T127_B	M	16_AM_IFN-responsive
T127_B_TATTTGCAGGGAGGCAATACGTCA-1	T127_B	M	10_AM
T127_B_AAGGTTATCGACTTGCATACGTCA-1	T127_B	M	11_AM
T127_B_CCAACTGGTTGAGGACACAGACCT-1	T127_B	M	10_AM
T127_B_ATTTAGGAGTAACTTCACAGACCT-1	T127_B	M	10_AM
T127_B_CGCAATTGTAATGCCTATACGTCA-1	T127_B	M	16_AM_IFN-responsive
T127_B_GCAGCTAAGCAGGTCAACAGACCT-1	T127_B	M	1_AM_IFI27
T127_B_GTCCTCACATCATAGGACAGACCT-1	T127_B	M	10_AM
T127_B_AACCATAAGTAACTTCACAGACCT-1	T127_B	M	10_AM
T127_B_GCGGTAATCCTTTCTAACAGACCT-1	T127_B	M	11_AM
T127_B_TCACAAGCATTAGCGAACAGACCT-1	T127_B	M	14_AM_Mito-high
T127_B_CTGGTGAAGAAGGTTCATACGTCA-1	T127_B	M	1_AM_IFI27
T127_B_ATAATGGTCACTAGGGATACGTCA-1	T127_B	M	11_AM
T127_B_GAGGAGTAGTATGGGTATACGTCA-1	T127_B	M	1_AM_IFI27
T127_B_CCTTAAAGTTGGATGAACAGACCT-1	T127_B	M	10_AM
T127_B_GAGTTACAGTGAGTCGATACGTCA-1	T127_B	M	13_AM_FN1_CCL18
T127_B_TCCCTCATCCATTAACATACGTCA-1	T127_B	M	12_Mo-derived AM_APOE
T127_B_ATCCTTGAGGGCAGTCACAGACCT-1	T127_B	M	14_AM_Mito-high
T127_B_AGAGGAATCGCAAATAACAGACCT-1	T127_B	M	1_AM_IFI27
T127_B_GGATCCGCATATGGTGATACGTCA-1	T127_B	M	1_AM_IFI27
T127_B_AATGGATGTGTTGCTGATACGTCA-1	T127_B	M	1_AM_IFI27
T127_B_GACTAAATCCCTCGCTATACGTCA-1	T127_B	M	1_AM_IFI27
T127_B_GAGTTACAGCGAGGGAACAGACCT-1	T127_B	M	11_AM
T127_B_CGATAGGTCTTGAATCACAGACCT-1	T127_B	M	15_Mo-derived AM_FPR3
T127_B_GGCCAAATCGTTAACTATACGTCA-1	T127_B	M	15_Mo-derived AM_FPR3
T127_B_TCAAACCGTGCGCATCACAGACCT-1	T127_B	M	13_AM_FN1_CCL18
T127_B_GTTCCATCATAGCCGGATACGTCA-1	T127_B	M	1_AM_IFI27
T127_B_GGATTATCATCATGCTACAGACCT-1	T127_B	M	11_AM
T127_B_GTTCGGGCAGGACTACATACGTCA-1	T127_B	M	0_AM_APOC2
T127_B_TAGTGCTGTCAAGCTTATACGTCA-1	T127_B	M	12_Mo-derived AM_APOE
T127_B_GTATGGGTCAACCTCAACAGACCT-1	T127_B	M	14_AM_Mito-high
T127_B_GCGGGTTAGCGTGCTTACAGACCT-1	T127_B	M	10_AM
T127_B_ATGTGGGTCTTCGCCCACAGACCT-1	T127_B	M	11_AM
T127_B_TGGTGCGCAAATATGCATACGTCA-1	T127_B	M	14_AM_Mito-high
T127_B_CTCATGATCTCTCGCCATACGTCA-1	T127_B	M	0_AM_APOC2
T127_B_GAATGTCAGCTAAATGACAGACCT-1	T127_B	M	11_AM
T127_B_GCTGACTTCCTTTCTAATACGTCA-1	T127_B	M	14_AM_Mito-high
T127_B_GCCATCAGTACTAACCACAGACCT-1	T127_B	M	12_Mo-derived AM_APOE
T127_B_TCTATTGCACGAACGTACAGACCT-1	T127_B	M	1_AM_IFI27
T127_B_CTAACCTCACGTAGTAATACGTCA-1	T127_B	M	1_AM_IFI27
T127_B_CTCATAAGTGAACGTAACAGACCT-1	T127_B	M	11_AM
T127_B_CGGGCTACAAGAAATGATACGTCA-1	T127_B	M	1_AM_IFI27
T127_B_GGAAGCCTCCTTATGGATACGTCA-1	T127_B	M	1_AM_IFI27
T127_B_TGGATTCGTACGTAAGACAGACCT-1	T127_B	M	0_AM_APOC2
T127_B_TGAGCGATCCATTAGTATACGTCA-1	T127_B	M	16_AM_IFN-responsive
T127_B_GCTACAACATCACTCGACAGACCT-1	T127_B	M	11_AM
T127_B_ATTGTTGGTACCTTAAACAGACCT-1	T127_B	M	10_AM
T127_B_TCCCTTTAGGGCCTTTACAGACCT-1	T127_B	M	15_Mo-derived AM_FPR3
T127_B_TAGGTTCGTGGCGTAGACAGACCT-1	T127_B	M	14_AM_Mito-high
T127_B_CGCACAAAGACTATTCATACGTCA-1	T127_B	M	10_AM
T127_B_ATGCCTATCTCAGCACATACGTCA-1	T127_B	M	1_AM_IFI27
T127_B_GCTTGCGTCAAGGGTTACAGACCT-1	T127_B	M	1_AM_IFI27
T127_B_GCAAGAAAGCCAGAGCACAGACCT-1	T127_B	M	1_AM_IFI27
T127_B_GCTAATAAGGTGAGCCATACGTCA-1	T127_B	M	14_AM_Mito-high
T127_B_TCCCTTTAGGTTAGTAACAGACCT-1	T127_B	M	0_AM_APOC2
T127_B_TGTGAGCCACAATAGTATACGTCA-1	T127_B	M	16_AM_IFN-responsive
T127_B_TTCATGAGTGGATGGTATACGTCA-1	T127_B	M	0_AM_APOC2
T127_B_GCTTTCAAGCAATCGGACAGACCT-1	T127_B	M	14_AM_Mito-high
T127_B_ATAAAGGCATGAGCTAACAGACCT-1	T127_B	M	1_AM_IFI27
T127_B_TCCACCCTCCTAAATCATACGTCA-1	T127_B	M	14_AM_Mito-high
T127_B_AGGAGGTAGTTTACCGACAGACCT-1	T127_B	M	14_AM_Mito-high
T127_B_CAAACTTTCAACCGCTATACGTCA-1	T127_B	M	1_AM_IFI27
T127_B_GGCACAATCGGCTAGAATACGTCA-1	T127_B	M	1_AM_IFI27
T127_B_CTGGTGAAGGTAACTAACAGACCT-1	T127_B	M	11_AM
T127_B_TTATCCTGTGGTTCGCACAGACCT-1	T127_B	M	10_AM
T127_B_ATTGATGAGCCATCACATACGTCA-1	T127_B	M	10_AM
T127_B_GTAACTAAGGCAAGCCATACGTCA-1	T127_B	M	13_AM_FN1_CCL18
T127_B_GTGGCGTAGTTAGTTCATACGTCA-1	T127_B	M	10_AM
T127_B_TGTTGCATCCATCCGGATACGTCA-1	T127_B	M	11_AM
T127_B_TACGCCTAGGCTAGATACAGACCT-1	T127_B	M	10_AM
T127_B_GAGACCCAGGACAAGAACAGACCT-1	T127_B	M	0_AM_APOC2
T127_B_GCATTTGTCAGTTAGAATACGTCA-1	T127_B	M	0_AM_APOC2
T127_B_ACAATCAAGGCCATGAATACGTCA-1	T127_B	M	13_AM_FN1_CCL18
T127_B_AAGGCTGTCATTACCGATACGTCA-1	T127_B	M	13_AM_FN1_CCL18
T127_B_ATATAGCCATTCAACCATACGTCA-1	T127_B	M	11_AM
T127_B_AGACACTAGTGTCCACATACGTCA-1	T127_B	M	18_Monocyte
T127_B_GAGGCAACATGCAATGACAGACCT-1	T127_B	M	10_AM
T127_B_CCATCACAGTAGCCTCACAGACCT-1	T127_B	M	12_Mo-derived AM_APOE
T127_B_AAGGCTGTCCAATACTACAGACCT-1	T127_B	M	1_AM_IFI27
T127_B_CGTTCGTAGACTAATGATACGTCA-1	T127_B	M	1_AM_IFI27
T127_B_ATCGCTTCATAGGCGTATACGTCA-1	T127_B	M	14_AM_Mito-high
T127_B_TCTTTGTGTTGCGAAAACAGACCT-1	T127_B	M	1_AM_IFI27
T127_B_GGCCAAATCAGTAAGCACAGACCT-1	T127_B	M	0_AM_APOC2
T127_B_GACCAATAGTAGCCTCATACGTCA-1	T127_B	M	1_AM_IFI27
T127_B_ACCCTAATCCAATGAAATACGTCA-1	T127_B	M	11_AM
T127_B_ATGTGGGTCAGTAGCGATACGTCA-1	T127_B	M	12_Mo-derived AM_APOE
T127_B_GCATTGTGTTTACGACACAGACCT-1	T127_B	M	11_AM
T127_B_GCCCTGATCATAGGCGACAGACCT-1	T127_B	M	12_Mo-derived AM_APOE
T127_B_TGAACCTGTATGTTGCACAGACCT-1	T127_B	M	0_AM_APOC2
T127_B_ATGGTGAGTTGGTTTAACAGACCT-1	T127_B	M	1_AM_IFI27
T127_B_CGTGTCCCATAAGCCAATACGTCA-1	T127_B	M	14_AM_Mito-high
T127_B_GGGAGTCTCATGAATGATACGTCA-1	T127_B	M	1_AM_IFI27
T127_B_TCAGGTTGTATTGCGTATACGTCA-1	T127_B	M	1_AM_IFI27
T127_B_GTAGTCCTCCCTCATTACAGACCT-1	T127_B	M	10_AM
T127_B_AGGAACCGTTAGCGCCACAGACCT-1	T127_B	M	11_AM
T127_B_TATGGTGCAATACCCTACAGACCT-1	T127_B	M	15_Mo-derived AM_FPR3
T127_B_TTATAGCTCCTAAAGAACAGACCT-1	T127_B	M	1_AM_IFI27
T127_B_GCGCTACGTGAGAAGGACAGACCT-1	T127_B	M	16_AM_IFN-responsive
T127_B_TCCCGTTGTCCCTCTGATACGTCA-1	T127_B	M	11_AM
T127_B_TCCGTTAAGGTATGGTACAGACCT-1	T127_B	M	11_AM
T127_B_TCCTTTCAGGCAGGCTATACGTCA-1	T127_B	M	12_Mo-derived AM_APOE
T127_B_TCAGGGATCACTATACATACGTCA-1	T127_B	M	11_AM
T127_B_AGGTTAATCCATAGGGATACGTCA-1	T127_B	M	1_AM_IFI27
T127_B_CCAGAACCAATCAAACACAGACCT-1	T127_B	M	1_AM_IFI27
T127_B_ATCCATCCAAGTTAACACAGACCT-1	T127_B	M	10_AM
T127_B_GTTTCACCAAGATAAGATACGTCA-1	T127_B	M	1_AM_IFI27
T127_B_GCTATAAAGGTTTCGCACAGACCT-1	T127_B	M	1_AM_IFI27
T127_B_GGTTTACGTGCATCGCACAGACCT-1	T127_B	M	1_AM_IFI27
T127_B_TTAGAGCAGATAACTGACAGACCT-1	T127_B	M	10_AM
T127_B_GCAAGGCTCAAGGGCCATACGTCA-1	T127_B	M	1_AM_IFI27
T127_B_AAGTACCAGGCCCATTACAGACCT-1	T127_B	M	14_AM_Mito-high
T127_B_TGCATTAGTCCATCCTATACGTCA-1	T127_B	M	13_AM_FN1_CCL18
T127_B_AAAGCCTAGGCGCGATATACGTCA-1	T127_B	M	10_AM
T127_B_AGGGAGTAGACTCCTAACAGACCT-1	T127_B	M	11_AM
T127_B_GCCTCGATCAACTGTTATACGTCA-1	T127_B	M	14_AM_Mito-high
T127_B_TGGTCTATCGACCCATATACGTCA-1	T127_B	M	13_AM_FN1_CCL18
T127_B_CCACTAATCCTTGAGCATACGTCA-1	T127_B	M	1_AM_IFI27
T127_B_CAAGCGATCATGATGAATACGTCA-1	T127_B	M	1_AM_IFI27
T127_B_CAACCGTTCGATATTCACAGACCT-1	T127_B	M	13_AM_FN1_CCL18
T127_B_TAAAGGGAGTTGCGGAACAGACCT-1	T127_B	M	1_AM_IFI27
T127_B_GAAGGATCAGGCTATAACAGACCT-1	T127_B	M	10_AM
T127_B_GCACTTGGTGCCCGATACAGACCT-1	T127_B	M	2_Neutrophil_IFIT2_IL1RN
T127_B_TTGTACGTCCACAATTATACGTCA-1	T127_B	M	0_AM_APOC2
T127_B_TCGCTTGCAGCGATCGATACGTCA-1	T127_B	M	10_AM
T127_B_TTATCCTGTAATGCCTACAGACCT-1	T127_B	M	15_Mo-derived AM_FPR3
T127_B_TATTGCAGTAACGTTCATACGTCA-1	T127_B	M	10_AM
T127_B_GAACTTAAGTCTTGCAACAGACCT-1	T127_B	M	13_AM_FN1_CCL18
T127_B_GGAATCTAGTGAATCAATACGTCA-1	T127_B	M	10_AM
T127_B_TGGTTCATCATTGTACACAGACCT-1	T127_B	M	11_AM
T127_B_ACACTAAAGGGTTATAATACGTCA-1	T127_B	M	10_AM
T127_B_AACGTTAAGCTTAAAGACAGACCT-1	T127_B	M	1_AM_IFI27
T127_B_GCTACTATCCGTCCAGATACGTCA-1	T127_B	M	1_AM_IFI27
T127_B_TAAAGGCTCAACTGGGACAGACCT-1	T127_B	M	11_AM
T127_B_GCAAGGCTCGACTTTGACAGACCT-1	T127_B	M	1_AM_IFI27
T127_B_AGTGATTCACTCAAAGACAGACCT-1	T127_B	M	10_AM
T127_B_ATGACTTTCACCCTCCATACGTCA-1	T127_B	M	10_AM
T127_B_TAGGCTTGTAATTGCCACAGACCT-1	T127_B	M	13_AM_FN1_CCL18
T127_B_CTCTCAGCAGCACCTCACAGACCT-1	T127_B	M	16_AM_IFN-responsive
T127_B_CTGTCAATCTAATGAGACAGACCT-1	T127_B	M	11_AM
T127_B_CGCGTGACACTAACAGACAGACCT-1	T127_B	M	11_AM
T127_B_AGTAAACGTGGACACGATACGTCA-1	T127_B	M	16_AM_IFN-responsive
T127_B_AAACTGGGTTGCGAAAATACGTCA-1	T127_B	M	1_AM_IFI27
T127_B_ATTCACCCAATAAGCTACAGACCT-1	T127_B	M	13_AM_FN1_CCL18
T127_B_ATTGACTTCCTAAATCATACGTCA-1	T127_B	M	0_AM_APOC2
T127_B_CAGGAAGCATGAGCTAATACGTCA-1	T127_B	M	3_Neutrophil_CXCR4-high
T127_B_CCTCAATCAGGCGAAAATACGTCA-1	T127_B	M	1_AM_IFI27
T127_B_CGCATTATCCTTTCTAACAGACCT-1	T127_B	M	11_AM
T127_B_GATAGGTTCAGCATGGATACGTCA-1	T127_B	M	1_AM_IFI27
T127_B_CGTGAACCATCAAGCAACAGACCT-1	T127_B	M	0_AM_APOC2
T127_B_GTTTACGTCATTATGCACAGACCT-1	T127_B	M	1_AM_IFI27
T127_B_CGATTTAGTAATGGATATACGTCA-1	T127_B	M	10_AM
T127_B_TGAGTCGAGTCAATGAACAGACCT-1	T127_B	M	1_AM_IFI27
T127_B_ACTTCCTTCGCTTCGGATACGTCA-1	T127_B	M	10_AM
T127_B_CCGTTGTAGACTCAAAACAGACCT-1	T127_B	M	13_AM_FN1_CCL18
T127_B_AATGACCAGGAAGCCCATACGTCA-1	T127_B	M	1_AM_IFI27
T127_B_TTATCCTGTTAGTTTGATACGTCA-1	T127_B	M	1_AM_IFI27
T127_B_GCGAACGGTTGTCATAATACGTCA-1	T127_B	M	11_AM
T127_B_TAACCACGTTGGGCGAACAGACCT-1	T127_B	M	1_AM_IFI27
T127_B_CATTCCTTCCTCACTTACAGACCT-1	T127_B	M	10_AM
T127_B_GGCATTACAGCCTGAGACAGACCT-1	T127_B	M	0_AM_APOC2
T127_B_GGTTAAATCGTCAATTACAGACCT-1	T127_B	M	1_AM_IFI27
T127_B_CTTTAGTAGCAGGTTGATACGTCA-1	T127_B	M	1_AM_IFI27
T127_B_CCATTAAGTCATCATAACAGACCT-1	T127_B	M	1_AM_IFI27
T127_B_TCGCTTGCAATCTCTAACAGACCT-1	T127_B	M	0_AM_APOC2
T127_B_TTGCTCAAGCGCCTTGACAGACCT-1	T127_B	M	0_AM_APOC2
T127_B_CGATGAAGTAATCCGTATACGTCA-1	T127_B	M	14_AM_Mito-high
T127_B_ACTTGCTCAACCTTGTACAGACCT-1	T127_B	M	12_Mo-derived AM_APOE
T127_B_GGCATGATCTATGCATATACGTCA-1	T127_B	M	11_AM
T127_B_TGGTTACGTAACGTGAACAGACCT-1	T127_B	M	10_AM
T127_B_GTTGCATGTGGATGGTACAGACCT-1	T127_B	M	1_AM_IFI27
T127_B_TCTCGCCTCACCAGCTATACGTCA-1	T127_B	M	1_AM_IFI27
T127_B_ACCTCCCTCTAATGGAACAGACCT-1	T127_B	M	11_AM
T127_B_ACTTAGAAGTGATCAAATACGTCA-1	T127_B	M	10_AM
T127_B_CGTTGCGTCGATTACTACAGACCT-1	T127_B	M	10_AM
T127_B_CGTAGCGCATTTAGCCACAGACCT-1	T127_B	M	1_AM_IFI27
T127_B_TGACTATTCCAGCTACATACGTCA-1	T127_B	M	1_AM_IFI27
T127_B_TCTTCATGTATTTGTGACAGACCT-1	T127_B	M	16_AM_IFN-responsive
T127_B_AGTCACACAATAGCTGATACGTCA-1	T127_B	M	11_AM
T127_B_TTATCGCCACAATAGTACAGACCT-1	T127_B	M	1_AM_IFI27
T127_B_TCAATTGGTTGTCCAGACAGACCT-1	T127_B	M	13_AM_FN1_CCL18
T127_B_TACGCCTAGCTAACTTACAGACCT-1	T127_B	M	10_AM
T127_B_TTATGGGCATGAGTCAACAGACCT-1	T127_B	M	16_AM_IFN-responsive
T127_B_CTAAGTAAGGTTGTAAACAGACCT-1	T127_B	M	12_Mo-derived AM_APOE
T127_B_TCTATCGAGATTCCCAATACGTCA-1	T127_B	M	1_AM_IFI27
T127_B_GCCCATAGTAATAGGTACAGACCT-1	T127_B	M	11_AM
T127_B_GCTACTATCGGGACTAACAGACCT-1	T127_B	M	0_AM_APOC2
T127_B_TGGTGCGCACTAACGAACAGACCT-1	T127_B	M	0_AM_APOC2
T127_B_TGGCTACTCGAAGGCCATACGTCA-1	T127_B	M	14_AM_Mito-high
T127_B_GATTGTGCACGAACGTATACGTCA-1	T127_B	M	10_AM
T127_B_AAAGGCTTCATTGAAGATACGTCA-1	T127_B	M	1_AM_IFI27
T127_B_TGCCCTGAGGAAGCCCATACGTCA-1	T127_B	M	11_AM
T127_B_CATTTCTGTGACATTCACAGACCT-1	T127_B	M	14_AM_Mito-high
T127_B_CGTAGCGCATTCCTGGATACGTCA-1	T127_B	M	16_AM_IFN-responsive
T127_B_TTAGAGCAGGTTCCGTATACGTCA-1	T127_B	M	10_AM
T127_B_TCCCTCATCGCGAGTAATACGTCA-1	T127_B	M	0_AM_APOC2
T127_B_TCTAATGGTTTCGCCTACAGACCT-1	T127_B	M	11_AM
T127_B_ATGTAAGTCACCAGGAACAGACCT-1	T127_B	M	11_AM
T127_B_CCAGGTTTCGCTCAGTATACGTCA-1	T127_B	M	1_AM_IFI27
T127_B_TGCCGGTGTAGACTGAACAGACCT-1	T127_B	M	0_AM_APOC2
T127_B_GTCATAAAGCCGCTATATACGTCA-1	T127_B	M	1_AM_IFI27
T127_B_TTCCTTTCAGCACGTGATACGTCA-1	T127_B	M	13_AM_FN1_CCL18
T127_B_ATTTAGGAGCTAAATGACAGACCT-1	T127_B	M	13_AM_FN1_CCL18
T127_B_TTCCTCTAGTAACTTCATACGTCA-1	T127_B	M	13_AM_FN1_CCL18
T127_B_AATCGCACATCCAAGAACAGACCT-1	T127_B	M	1_AM_IFI27
T127_B_CACGTTATCGGGCAACACAGACCT-1	T127_B	M	10_AM
T127_B_TATGATGAGTTAGTTCACAGACCT-1	T127_B	M	16_AM_IFN-responsive
T127_B_ATAAGGTGTATGGTGAATACGTCA-1	T127_B	M	15_Mo-derived AM_FPR3
T127_B_GCTATAAAGTTAACAGACAGACCT-1	T127_B	M	1_AM_IFI27
T127_B_CGATTGTGTACCTCAGACAGACCT-1	T127_B	M	1_AM_IFI27
T127_B_GTTTACGTCAACCAAAATACGTCA-1	T127_B	M	1_AM_IFI27
T127_B_TCATGAAAGGTAATGCACAGACCT-1	T127_B	M	13_AM_FN1_CCL18
T127_B_GACTGAGTCACACAAAATACGTCA-1	T127_B	M	10_AM
T127_B_TACCGGCGTATAGTGGACAGACCT-1	T127_B	M	1_AM_IFI27
T127_B_CTCAATAGTGCGATAAATACGTCA-1	T127_B	M	1_AM_IFI27
T127_B_ACTCAATTCTAGTTACACAGACCT-1	T127_B	M	0_AM_APOC2
T127_B_GGCAAATTCAAGGTGTATACGTCA-1	T127_B	M	14_AM_Mito-high
T127_B_TACGTTCCATTCATGCATACGTCA-1	T127_B	M	21_AM_proliferating
T127_B_TTGTCAGTCAGGCATGATACGTCA-1	T127_B	M	21_AM_proliferating
T127_B_TACCGGGCATATTTCGACAGACCT-1	T127_B	M	10_AM
T127_B_ACGTATTTCTTGAAGAACAGACCT-1	T127_B	M	11_AM
T127_B_CGACCGTGTAACTAGGATACGTCA-1	T127_B	M	10_AM
T127_B_GACATTAAGTTACAGAATACGTCA-1	T127_B	M	0_AM_APOC2
T127_B_GAGCATGTCCAACAGGACAGACCT-1	T127_B	M	1_AM_IFI27
T127_B_GATTGACAGGGTTACGATACGTCA-1	T127_B	M	16_AM_IFN-responsive
T127_B_GGCCGTTGTTAGTAGGATACGTCA-1	T127_B	M	0_AM_APOC2
T127_B_GTGGATTAGTTGCGCTATACGTCA-1	T127_B	M	0_AM_APOC2
T127_B_CGACCGTGTATCCGCAATACGTCA-1	T127_B	M	1_AM_IFI27
T127_B_AGGTTCGAGCAGGCTAACAGACCT-1	T127_B	M	11_AM
T127_B_GCTACAACAAGGAATAATACGTCA-1	T127_B	M	1_AM_IFI27
T127_B_CCCATCCTCGATTACTATACGTCA-1	T127_B	M	10_AM
T127_B_ATGCATTTCCTTAGATATACGTCA-1	T127_B	M	14_AM_Mito-high
T127_B_TTTATGGGTAAACCCTATACGTCA-1	T127_B	M	1_AM_IFI27
T127_B_ACTTATGGTATTTACGACAGACCT-1	T127_B	M	11_AM
T127_B_ATTTGTCAGACAAAGGACAGACCT-1	T127_B	M	1_AM_IFI27
T127_B_GCTGGGTAGACTGAGTACAGACCT-1	T127_B	M	13_AM_FN1_CCL18
T127_B_AGCGACTCACATTGAGACAGACCT-1	T127_B	M	14_AM_Mito-high
T127_B_TAACCGCTCGCACACTACAGACCT-1	T127_B	M	10_AM
T127_B_TTCTGTGAGAGCCGGTATACGTCA-1	T127_B	M	1_AM_IFI27
T127_B_CAGGGCAGTAACCCATACAGACCT-1	T127_B	M	13_AM_FN1_CCL18
T127_B_TGGACCAAGTCAGGCAATACGTCA-1	T127_B	M	1_AM_IFI27
T127_B_CTTAGTCCAACCTCGCACAGACCT-1	T127_B	M	10_AM
T127_B_AGTGAGAAGGATTATGACAGACCT-1	T127_B	M	16_AM_IFN-responsive
T127_B_TTCTGTGAGATTGAGCATACGTCA-1	T127_B	M	16_AM_IFN-responsive
T127_B_CCCACTTGTTAGGTGAATACGTCA-1	T127_B	M	2_Neutrophil_IFIT2_IL1RN
T127_B_GGTCATTGTCCTTCGTACAGACCT-1	T127_B	M	13_AM_FN1_CCL18
T127_B_GATGACAGTTTACGACATACGTCA-1	T127_B	M	10_AM
T127_B_CTATTAGGTAAACTGGATACGTCA-1	T127_B	M	1_AM_IFI27
T127_B_CATGCTGGTAATGGATATACGTCA-1	T127_B	M	1_AM_IFI27
T127_B_TCTAACAGTAAGGCTAACAGACCT-1	T127_B	M	13_AM_FN1_CCL18
T127_B_CTACTGGGTAAATAGCACAGACCT-1	T127_B	M	1_AM_IFI27
T127_B_TAACAGGGTTCCTTTGACAGACCT-1	T127_B	M	1_AM_IFI27
T127_B_CGTAATTTCACATTACACAGACCT-1	T127_B	M	10_AM
T127_B_ACGGATTAGGTAAGCTACAGACCT-1	T127_B	M	1_AM_IFI27
T127_B_TCAAGTGCAGAGAGCAACAGACCT-1	T127_B	M	12_Mo-derived AM_APOE
T127_B_GACTAACAGGACTTGGACAGACCT-1	T127_B	M	16_AM_IFN-responsive
T127_B_CCAGCTAGTTCATTAGACAGACCT-1	T127_B	M	1_AM_IFI27
T127_B_AGCAGGCTCATGGAACATACGTCA-1	T127_B	M	1_AM_IFI27
T127_B_CTATGTCCACAATCGAACAGACCT-1	T127_B	M	10_AM
T127_B_GCACTAACACTGACTTATACGTCA-1	T127_B	M	10_AM
T127_B_AATAGCATCATCAAGAATACGTCA-1	T127_B	M	0_AM_APOC2
T127_B_AGGACAAAGGCTCCATATACGTCA-1	T127_B	M	11_AM
T127_B_TACCGTTCAAATGACTATACGTCA-1	T127_B	M	12_Mo-derived AM_APOE
T127_B_TATGGTGCATGCGGATACAGACCT-1	T127_B	M	11_AM
T127_B_ACAGTTGCATTGTACCACAGACCT-1	T127_B	M	10_AM
T127_B_CTGTCAATCTGTCAATATACGTCA-1	T127_B	M	11_AM
T127_B_GCGATAAGTTAATCCAACAGACCT-1	T127_B	M	1_AM_IFI27
T127_B_AGCCATTGTACGCACCATACGTCA-1	T127_B	M	10_AM
T127_B_GGCACTAAGCAAATTGACAGACCT-1	T127_B	M	10_AM
T127_B_ACAATTGAGGGTTATAACAGACCT-1	T127_B	M	13_AM_FN1_CCL18
T127_B_TACCTTTGTCATTACAATACGTCA-1	T127_B	M	11_AM
T127_B_TGTGTCCAGGACAACTACAGACCT-1	T127_B	M	11_AM
T127_B_GAACAATGTGGAAGCTACAGACCT-1	T127_B	M	10_AM
T127_B_CAATAAGTCCTGCAACATACGTCA-1	T127_B	M	14_AM_Mito-high
T127_B_CAATCGCTCGCTTGCGATACGTCA-1	T127_B	M	14_AM_Mito-high
T127_B_TGGTTCATCGATTGGGACAGACCT-1	T127_B	M	1_AM_IFI27
T127_B_TGTCCTTTCGTGATTTACAGACCT-1	T127_B	M	11_AM
T127_B_GATCATAAGATAGCCGATACGTCA-1	T127_B	M	0_AM_APOC2
T127_B_TTACCATAGCTTTACGACAGACCT-1	T127_B	M	1_AM_IFI27
T127_B_TCCGTTAAGTCAACTTACAGACCT-1	T127_B	M	11_AM
T127_B_TAAGCTTTCTAGTTACACAGACCT-1	T127_B	M	12_Mo-derived AM_APOE
T127_B_GTTGTCCAGGTAACTAATACGTCA-1	T127_B	M	14_AM_Mito-high
T127_B_AGCTGCAAGGCGATATATACGTCA-1	T127_B	M	1_AM_IFI27
T127_B_TCCTTATGTGGACACGACAGACCT-1	T127_B	M	1_AM_IFI27
T127_B_CCACTATCACAGCCAGATACGTCA-1	T127_B	M	1_AM_IFI27
T127_B_GCACAGCAGCTTCTAGACAGACCT-1	T127_B	M	1_AM_IFI27
T127_B_GGTTAATCAATGAATCATACGTCA-1	T127_B	M	1_AM_IFI27
T127_B_TGAGGTAGTCACCAGCACAGACCT-1	T127_B	M	11_AM
T127_B_AAGCATGGTGGTTACTACAGACCT-1	T127_B	M	12_Mo-derived AM_APOE
T127_B_CAGGTTGAGCAAATCAACAGACCT-1	T127_B	M	1_AM_IFI27
T127_B_ACCTCTAAGCTAACTTACAGACCT-1	T127_B	M	3_Neutrophil_CXCR4-high
T127_B_CGTGTCCCAATAGAGAATACGTCA-1	T127_B	M	1_AM_IFI27
T127_B_ACCCTAATCCAAATTCATACGTCA-1	T127_B	M	0_AM_APOC2
T127_B_CATGAAGGTAAAGGCCATACGTCA-1	T127_B	M	1_AM_IFI27
T127_B_GCTAACGAGGTAATTGATACGTCA-1	T127_B	M	1_AM_IFI27
T127_B_TAACCTGTCAGTTAGAATACGTCA-1	T127_B	M	12_Mo-derived AM_APOE
T127_B_CAATCGCTCGACCGTTATACGTCA-1	T127_B	M	1_AM_IFI27
T127_B_CTTACTGAGCCATCGTATACGTCA-1	T127_B	M	10_AM
T127_B_TTCCAAAGTATTCGTAACAGACCT-1	T127_B	M	10_AM
T127_B_GGGTGGAAGCGTGCTTACAGACCT-1	T127_B	M	1_AM_IFI27
T127_B_TAGGAGGCAAAGAACAATACGTCA-1	T127_B	M	0_AM_APOC2
T127_B_GGGCTTAAGTAAAGGGATACGTCA-1	T127_B	M	11_AM
T127_B_GGCATTTGTGCTGCACACAGACCT-1	T127_B	M	13_AM_FN1_CCL18
T127_B_CTTACTGAGCACGCAAACAGACCT-1	T127_B	M	0_AM_APOC2
T127_B_CGACAAAGTGCCCGATATACGTCA-1	T127_B	M	0_AM_APOC2
T127_B_CGTAATTTCAGCGGGTACAGACCT-1	T127_B	M	1_AM_IFI27
T127_B_AAGTGAGAGCATCCCGATACGTCA-1	T127_B	M	15_Mo-derived AM_FPR3
T127_B_TGTTTCGAGGCCCATTACAGACCT-1	T127_B	M	1_AM_IFI27
T127_B_GAGCATGTCCTAATCGATACGTCA-1	T127_B	M	11_AM
T127_B_AGGTTAATCTAACCTGACAGACCT-1	T127_B	M	13_AM_FN1_CCL18
T127_B_ACGGATTAGGAGTCATACAGACCT-1	T127_B	M	11_AM
T127_B_CCCATTCGTTGGCCACATACGTCA-1	T127_B	M	11_AM
T127_B_TCAAGGTAGTAATTGGACAGACCT-1	T127_B	M	13_AM_FN1_CCL18
T127_B_TTGAAAGTCGCTCAGTATACGTCA-1	T127_B	M	11_AM
T127_B_GCAAATGGTGGTTACTATACGTCA-1	T127_B	M	13_AM_FN1_CCL18
T127_B_CGTTACTCATATCGCTATACGTCA-1	T127_B	M	10_AM
T127_B_TGCGATACATTTATCGACAGACCT-1	T127_B	M	15_Mo-derived AM_FPR3
T127_B_GAATAACGTAAAGCGCACAGACCT-1	T127_B	M	15_Mo-derived AM_FPR3
T127_B_ACCCTCACATCAATCCATACGTCA-1	T127_B	M	1_AM_IFI27
T127_B_TGACGTACAACATAGTACAGACCT-1	T127_B	M	0_AM_APOC2
T127_B_GCGGTAATCCATAGAAACAGACCT-1	T127_B	M	16_AM_IFN-responsive
T127_B_ACCTTTACAATTCGGAACAGACCT-1	T127_B	M	0_AM_APOC2
T127_B_CCCTGACCAAAGACCCACAGACCT-1	T127_B	M	10_AM
T127_B_GCTTTGTCACTATGTCATACGTCA-1	T127_B	M	1_AM_IFI27
T127_B_GACTCAACAACTAGTGATACGTCA-1	T127_B	M	1_AM_IFI27
T127_B_GGACCTTTCATAATCCACAGACCT-1	T127_B	M	1_AM_IFI27
T127_B_CAAGTCCTCGAAGGCCATACGTCA-1	T127_B	M	1_AM_IFI27
T127_B_TTGCGCTAGTGCTGAGACAGACCT-1	T127_B	M	0_AM_APOC2
T127_B_GGAACAAAGTAAAGGGACAGACCT-1	T127_B	M	11_AM
T127_B_ACAACCTGTCATCCCTATACGTCA-1	T127_B	M	10_AM
T127_B_ACGTGCAAGTTTGCTGATACGTCA-1	T127_B	M	11_AM
T127_B_CACAAAGGTCATCCCTACAGACCT-1	T127_B	M	0_AM_APOC2
T127_B_TTACTTGCATCATGCTACAGACCT-1	T127_B	M	1_AM_IFI27
T127_B_TATATCCAGCGCGAACATACGTCA-1	T127_B	M	10_AM
T127_B_TAGGTTGCAACCGTGGATACGTCA-1	T127_B	M	15_Mo-derived AM_FPR3
T127_B_GCCCTTGAGAGGCGTCATACGTCA-1	T127_B	M	1_AM_IFI27
T127_B_CCTCAAGGTTTATGGCACAGACCT-1	T127_B	M	13_AM_FN1_CCL18
T127_B_TATTGGGCAAGTTGGCACAGACCT-1	T127_B	M	11_AM
T127_B_TGCCCTGAGCTAAGTAATACGTCA-1	T127_B	M	11_AM
T127_B_CCTATGGGTTAACGGAACAGACCT-1	T127_B	M	0_AM_APOC2
T127_B_AGTAACGGTAAGGCTAACAGACCT-1	T127_B	M	1_AM_IFI27
T127_B_TCTAAGGCACCACATTACAGACCT-1	T127_B	M	10_AM
T127_B_CAACCTTCACTTCGATACAGACCT-1	T127_B	M	10_AM
T127_B_GTTCCATCAGGCGAAAATACGTCA-1	T127_B	M	15_Mo-derived AM_FPR3
T127_B_CAGTTAAAGGAACTTAACAGACCT-1	T127_B	M	1_AM_IFI27
T127_B_GTGGCGAGTCTTTATCACAGACCT-1	T127_B	M	0_AM_APOC2
T127_B_GAACGAAAGCTATTACATACGTCA-1	T127_B	M	13_AM_FN1_CCL18
T127_B_CGCTATATCGGGCAGTATACGTCA-1	T127_B	M	12_Mo-derived AM_APOE
T127_B_GTAGTAGGTTTGGGCCACAGACCT-1	T127_B	M	1_AM_IFI27
T127_B_TATGACTTCATTGAGAACAGACCT-1	T127_B	M	13_AM_FN1_CCL18
T127_B_AGCAGGCTCAACCGGAATACGTCA-1	T127_B	M	1_AM_IFI27
T127_B_GGATCCGCAAGGCGTTACAGACCT-1	T127_B	M	11_AM
T127_B_CTTAGTGTCTGTGCACACAGACCT-1	T127_B	M	1_AM_IFI27
T127_B_AGTGGATTCCCATAATATACGTCA-1	T127_B	M	11_AM
T127_B_AGACACTAGTTTGGTTACAGACCT-1	T127_B	M	1_AM_IFI27
T127_B_TCACCCTGTGGCTCACATACGTCA-1	T127_B	M	13_AM_FN1_CCL18
T127_B_AGTCACACACATAAACATACGTCA-1	T127_B	M	14_AM_Mito-high
T127_B_TAACCTTAGAAGCATCACAGACCT-1	T127_B	M	15_Mo-derived AM_FPR3
T127_B_CGTAACGAGATGATTGACAGACCT-1	T127_B	M	10_AM
T127_B_AGACTCCTCGGGACTAATACGTCA-1	T127_B	M	10_AM
T127_B_CTTGAACGTTAGTGCTACAGACCT-1	T127_B	M	14_AM_Mito-high
T127_B_GCATGCAAGAAACTCAATACGTCA-1	T127_B	M	11_AM
T127_B_CATAGGGTCACAAAGCATACGTCA-1	T127_B	M	0_AM_APOC2
T127_B_CTTAACGTCTTAAGCTACAGACCT-1	T127_B	M	11_AM
T127_B_CCGTACGTCTATGGCCATACGTCA-1	T127_B	M	10_AM
T127_B_CGCTCAGTCTGTGATTATACGTCA-1	T127_B	M	13_AM_FN1_CCL18
T127_B_GGCTGGTAGGCGGATCATACGTCA-1	T127_B	M	0_AM_APOC2
T127_B_GCGGTAATCAACCGCTACAGACCT-1	T127_B	M	14_AM_Mito-high
T127_B_AAGGCCCAGTTTGACTACAGACCT-1	T127_B	M	1_AM_IFI27
T127_B_TATCGCTCATCCTTGGATACGTCA-1	T127_B	M	1_AM_IFI27
T127_B_AAGGCTGTCTAATTGCACAGACCT-1	T127_B	M	10_AM
T127_B_CTAACCATCCTTTAGGACAGACCT-1	T127_B	M	10_AM
T127_B_CCCATAGGTGTGACCCACAGACCT-1	T127_B	M	10_AM
T127_B_CAGGATTAGACAGACTACAGACCT-1	T127_B	M	0_AM_APOC2
T127_B_AAGCCTGAGGAACCATATACGTCA-1	T127_B	M	1_AM_IFI27
T127_B_ATAATGGTCCAAATTCACAGACCT-1	T127_B	M	0_AM_APOC2
T127_B_AACCAACAGAGGCGAGATACGTCA-1	T127_B	M	13_AM_FN1_CCL18
T127_B_CGATGAAGTTCCGTGAATACGTCA-1	T127_B	M	10_AM
T127_B_TTAAGGATCCCATTGAACAGACCT-1	T127_B	M	11_AM
T127_B_GGGATGGAGCAATTGAACAGACCT-1	T127_B	M	1_AM_IFI27
T127_B_TGAGCTTGTCACTAGTACAGACCT-1	T127_B	M	14_AM_Mito-high
T127_B_CCTCAGCCATATTTCGATACGTCA-1	T127_B	M	1_AM_IFI27
T127_B_GCTGTAACAGCTAAGCATACGTCA-1	T127_B	M	12_Mo-derived AM_APOE
T127_B_CGTGTTTCAGCTCGAGATACGTCA-1	T127_B	M	14_AM_Mito-high
T127_B_AGCGTTTGTGGATGGTATACGTCA-1	T127_B	M	14_AM_Mito-high
T127_B_TGATTGCGTGAACGACACAGACCT-1	T127_B	M	11_AM
T127_B_AGCTACCTCCCAGACTATACGTCA-1	T127_B	M	13_AM_FN1_CCL18
T127_B_CGGAACGGTGAACGGTACAGACCT-1	T127_B	M	11_AM
T127_B_TAGGCTGAGCTATCGCACAGACCT-1	T127_B	M	13_AM_FN1_CCL18
T127_B_AGGACAAAGGCACAATACAGACCT-1	T127_B	M	11_AM
T127_B_CCTGGTAGTAGTAGGCATACGTCA-1	T127_B	M	0_AM_APOC2
T127_B_AAGAATCGTCGCAACCACAGACCT-1	T127_B	M	14_AM_Mito-high
T127_B_ACTTAGGCACTAAGCAATACGTCA-1	T127_B	M	16_AM_IFN-responsive
T127_B_CAAAGCTAGTTGGATAATACGTCA-1	T127_B	M	0_AM_APOC2
T127_B_GGTCACGCATGCGCAGACAGACCT-1	T127_B	M	1_AM_IFI27
T127_B_ACGCACGCACAATAGTATACGTCA-1	T127_B	M	16_AM_IFN-responsive
T127_B_GACCTGAAGTGATCAAACAGACCT-1	T127_B	M	10_AM
T127_B_TCACAAGCAAAGGTAAATACGTCA-1	T127_B	M	13_AM_FN1_CCL18
T127_B_ACGCCTAGTTTGTCAAATACGTCA-1	T127_B	M	12_Mo-derived AM_APOE
T127_B_AAGCTAATCAAAGGGAATACGTCA-1	T127_B	M	1_AM_IFI27
T127_B_AACCTCATCTGGAACGACAGACCT-1	T127_B	M	13_AM_FN1_CCL18
T127_B_TCTGGAACAGCCCTTAACAGACCT-1	T127_B	M	12_Mo-derived AM_APOE
T127_B_GGTGCACAGACTAATGACAGACCT-1	T127_B	M	1_AM_IFI27
T127_B_CGATAAATCAAGTTTCATACGTCA-1	T127_B	M	11_AM
T127_B_CCGTAATGTAACCGCCACAGACCT-1	T127_B	M	14_AM_Mito-high
T127_B_TCCAAGTGTACCTAGTACAGACCT-1	T127_B	M	1_AM_IFI27
T127_B_TTACGGACATTGCCCAATACGTCA-1	T127_B	M	13_AM_FN1_CCL18
T127_B_CGCAATCTCTATCTGGATACGTCA-1	T127_B	M	1_AM_IFI27
T127_B_TCTATCGAGGGCGGAAATACGTCA-1	T127_B	M	11_AM
T127_B_TAACTTGGTTGTTGGTACAGACCT-1	T127_B	M	10_AM
T127_B_CCTTAATAGAAACCCGACAGACCT-1	T127_B	M	11_AM
T127_B_CATTACGTCATGAGGTATACGTCA-1	T127_B	M	0_AM_APOC2
T127_B_CCTGTTGCAGGTCAACACAGACCT-1	T127_B	M	12_Mo-derived AM_APOE
T127_B_CGTAAACAGTTAACAGACAGACCT-1	T127_B	M	1_AM_IFI27
T127_B_CATACTTAGTACGGGCATACGTCA-1	T127_B	M	10_AM
T127_B_ACGAGGGAGGCAAGCCACAGACCT-1	T127_B	M	16_AM_IFN-responsive
T127_B_GAAGGATCAAGGAATAATACGTCA-1	T127_B	M	11_AM
T127_B_TTCCAACCAAGCCACGATACGTCA-1	T127_B	M	10_AM
T127_B_ACTTGCATCACCCTCCATACGTCA-1	T127_B	M	10_AM
T127_B_ATGGCCCGTTGTTCCCATACGTCA-1	T127_B	M	1_AM_IFI27
T127_B_AGGGTCCAGGTAGACTACAGACCT-1	T127_B	M	0_AM_APOC2
T127_B_AGTCGCGCAATTCGGAACAGACCT-1	T127_B	M	1_AM_IFI27
T127_B_GGTTAATCAAACACGCATACGTCA-1	T127_B	M	13_AM_FN1_CCL18
T127_B_TAGGTTAAGGGTTACGACAGACCT-1	T127_B	M	14_AM_Mito-high
T127_B_GGATAATGTATTCAGCACAGACCT-1	T127_B	M	10_AM
T127_B_TGAGGCGGTGAACGGTACAGACCT-1	T127_B	M	21_AM_proliferating
T127_B_TCCTTTCAGTAAGCACATACGTCA-1	T127_B	M	12_Mo-derived AM_APOE
T127_B_TACGGGCAGCGAATGTACAGACCT-1	T127_B	M	10_AM
T127_B_ACGTCAACAGGCTTAAACAGACCT-1	T127_B	M	13_AM_FN1_CCL18
T127_B_GACCTTCAGGGTTTGGACAGACCT-1	T127_B	M	0_AM_APOC2
T127_B_ACTCCCACATCAAGTGATACGTCA-1	T127_B	M	1_AM_IFI27
T127_B_AGCATGGTCCAATTACATACGTCA-1	T127_B	M	1_AM_IFI27
T127_B_GTTCCAGGTCTGTCAGACAGACCT-1	T127_B	M	11_AM
T127_B_AAACAAGCAAGCGATCACAGACCT-1	T127_B	M	16_AM_IFN-responsive
T127_B_CATGGTTGTGCGATAAATACGTCA-1	T127_B	M	11_AM
T127_B_ACTCGAACAATTGAACATACGTCA-1	T127_B	M	1_AM_IFI27
T127_B_TAACCGCTCTTGAGGGACAGACCT-1	T127_B	M	1_AM_IFI27
T127_B_TTTCATGCACATTGAGATACGTCA-1	T127_B	M	15_Mo-derived AM_FPR3
T127_B_TCTAATGGTGCACTATATACGTCA-1	T127_B	M	0_AM_APOC2
T127_B_TTACTTCGTATTTCGAATACGTCA-1	T127_B	M	1_AM_IFI27
T127_B_TCTATGAGTAATGCCTATACGTCA-1	T127_B	M	15_Mo-derived AM_FPR3
T127_B_TCTTCATGTCTACCTCACAGACCT-1	T127_B	M	11_AM
T127_B_GCCAGTTTCGAACGTGACAGACCT-1	T127_B	M	11_AM
T127_B_AAAGCGAAGGCACAATATACGTCA-1	T127_B	M	11_AM
T127_B_AACCATTTCCATAGAAATACGTCA-1	T127_B	M	1_AM_IFI27
T127_B_AACTCGCTCCTTTGTCACAGACCT-1	T127_B	M	1_AM_IFI27
T127_B_GAGGGAGTCAAGCCAGACAGACCT-1	T127_B	M	1_AM_IFI27
T127_B_AAATCCTTCCCAAATTACAGACCT-1	T127_B	M	14_AM_Mito-high
T127_B_CGCAGGTAGGAAGCCCACAGACCT-1	T127_B	M	13_AM_FN1_CCL18
T127_B_GGAGCATGTGGCTTTGACAGACCT-1	T127_B	M	14_AM_Mito-high
T127_B_TGTTCTTGTGAACCAAATACGTCA-1	T127_B	M	10_AM
T127_B_GCCTGCATCAGGTTAAATACGTCA-1	T127_B	M	16_AM_IFN-responsive
T127_B_GCCTCATAGTGAGGAAATACGTCA-1	T127_B	M	1_AM_IFI27
T127_B_AAAGGTGAGGTCGAGCACAGACCT-1	T127_B	M	21_AM_proliferating
T127_B_TGTTTCGAGCTATTACACAGACCT-1	T127_B	M	1_AM_IFI27
T127_B_GCATGCTTCGATTATCACAGACCT-1	T127_B	M	1_AM_IFI27
T127_B_AGGGTCCAGCCATCGTACAGACCT-1	T127_B	M	11_AM
T127_B_CTCAAGACAATATGGTATACGTCA-1	T127_B	M	10_AM
T127_B_CAGGCTAAGGCGCAGTACAGACCT-1	T127_B	M	10_AM
T127_B_GTTCCATCATTCCTGGACAGACCT-1	T127_B	M	12_Mo-derived AM_APOE
T127_B_TCTAATCAGTATCGCCATACGTCA-1	T127_B	M	1_AM_IFI27
T127_B_CTAGGTACACCTCGACACAGACCT-1	T127_B	M	0_AM_APOC2
T127_B_ACTCGAACATTCCTGGATACGTCA-1	T127_B	M	1_AM_IFI27
T127_B_GCTATTAGTTTGAGCTATACGTCA-1	T127_B	M	1_AM_IFI27
T127_B_AAGTGAACAGAAAGGTACAGACCT-1	T127_B	M	0_AM_APOC2
T127_B_CAAGTCGAGGCGGATCACAGACCT-1	T127_B	M	14_AM_Mito-high
T127_B_CATTAGGCATCAGGACACAGACCT-1	T127_B	M	11_AM
T127_B_ATGTTCCCACTAACAGATACGTCA-1	T127_B	M	10_AM
T127_B_ACCTCACAGGTGCACAACAGACCT-1	T127_B	M	21_AM_proliferating
T127_B_CCAAAGCCAGGGCTATACAGACCT-1	T127_B	M	1_AM_IFI27
T127_B_GAATCAGGTTAATTCGACAGACCT-1	T127_B	M	10_AM
T127_B_CTTAAGGCATTCCTTTATACGTCA-1	T127_B	M	21_AM_proliferating
T127_B_TTTGCTCTCCAATAGAACAGACCT-1	T127_B	M	16_AM_IFN-responsive
T127_B_CTGATTTAGGACAAGAACAGACCT-1	T127_B	M	12_Mo-derived AM_APOE
T127_B_CAAGGCCAGGTTGTAAATACGTCA-1	T127_B	M	10_AM
T127_B_GCGGTTCGTGATCCTGACAGACCT-1	T127_B	M	1_AM_IFI27
T127_B_TAAAGCCAGCAAATTGACAGACCT-1	T127_B	M	16_AM_IFN-responsive
T127_B_ATCAGGTAGGCTAGATACAGACCT-1	T127_B	M	10_AM
T127_B_TGTGGGTCAGCTGCTCATACGTCA-1	T127_B	M	11_AM
T127_B_AGTAACCAGGCAGGCTATACGTCA-1	T127_B	M	11_AM
T127_B_GACGAGGAGGGTGGGAACAGACCT-1	T127_B	M	14_AM_Mito-high
T127_B_CTGTGCAGTCCAATACACAGACCT-1	T127_B	M	14_AM_Mito-high
T127_B_GGCTGGTAGGAACCTGACAGACCT-1	T127_B	M	11_AM
T127_B_GCTCCTGAGAGCAAGAATACGTCA-1	T127_B	M	14_AM_Mito-high
T127_B_GTAACTAAGCAGGTTGATACGTCA-1	T127_B	M	16_AM_IFN-responsive
T127_B_TCAGGCTTCCTGAGGAACAGACCT-1	T127_B	M	0_AM_APOC2
T127_B_GAAATACGTTGGTTTAATACGTCA-1	T127_B	M	1_AM_IFI27
T127_B_CCAGCTTAGCTCGACTATACGTCA-1	T127_B	M	14_AM_Mito-high
T127_B_GCAGTTTGTGACCTGCATACGTCA-1	T127_B	M	11_AM
T127_B_CTAACCATCATCCAGCACAGACCT-1	T127_B	M	11_AM
T127_B_TCTGGGCGTATGTTTGACAGACCT-1	T127_B	M	11_AM
T127_B_TGAAAGGAGGTAGACTATACGTCA-1	T127_B	M	10_AM
T127_B_ACGCCTAGTAGGAGGAATACGTCA-1	T127_B	M	10_AM
T127_B_TCTTTGGAGGCGATATATACGTCA-1	T127_B	M	16_AM_IFN-responsive
T127_B_TGAAACTCAGGAGCAAATACGTCA-1	T127_B	M	10_AM
T127_B_GCTGAATAGGAACCATACAGACCT-1	T127_B	M	0_AM_APOC2
T127_B_ACAGCCGCAACCTGTTATACGTCA-1	T127_B	M	10_AM
T127_B_CGCAACTTCGTTAACTACAGACCT-1	T127_B	M	10_AM
T127_B_GAATAACGTTCAAGGAATACGTCA-1	T127_B	M	10_AM
T127_B_TCAACTGTCTGGCTACACAGACCT-1	T127_B	M	1_AM_IFI27
T127_B_ATGGGTTAGGTCAAACACAGACCT-1	T127_B	M	12_Mo-derived AM_APOE
T127_B_GCGCTTAGTGCTTCGAATACGTCA-1	T127_B	M	0_AM_APOC2
T127_B_GGGATGACAGAATCGCACAGACCT-1	T127_B	M	13_AM_FN1_CCL18
T127_B_CAGTGAGTCGCCTCGAACAGACCT-1	T127_B	M	16_AM_IFN-responsive
T127_B_CATAATGAGGATGAAGATACGTCA-1	T127_B	M	1_AM_IFI27
T127_B_GTCTTGCAGAAGGTCTACAGACCT-1	T127_B	M	16_AM_IFN-responsive
T127_B_AGTTCCTCACCTCGACATACGTCA-1	T127_B	M	16_AM_IFN-responsive
T127_B_CAACTTAGTGATTAGGACAGACCT-1	T127_B	M	11_AM
T127_B_CCTCAAATCATTTGCGATACGTCA-1	T127_B	M	0_AM_APOC2
T127_B_CCGATTGGTAAGTCGAACAGACCT-1	T127_B	M	11_AM
T127_B_GGATAATGTACGGTTTACAGACCT-1	T127_B	M	13_AM_FN1_CCL18
T127_B_TGGCCTTAGAATGGCTACAGACCT-1	T127_B	M	1_AM_IFI27
T127_B_GCGCACACATATGGTGACAGACCT-1	T127_B	M	11_AM
T127_B_CTATGGGAGCTTGAGGATACGTCA-1	T127_B	M	11_AM
T127_B_GCCTCATAGCATTACTACAGACCT-1	T127_B	M	11_AM
T127_B_GACATGCCATTCCTGGATACGTCA-1	T127_B	M	1_AM_IFI27
T127_B_CGGTATTGTCTGTCAGATACGTCA-1	T127_B	M	0_AM_APOC2
T127_B_GGCAACATCATAATCCATACGTCA-1	T127_B	M	12_Mo-derived AM_APOE
T127_B_CGAGTTACAACTGTTCATACGTCA-1	T127_B	M	14_AM_Mito-high
T127_B_GCGATTGAGCTTACCAATACGTCA-1	T127_B	M	11_AM
T127_B_GCTTACATCTATCACGATACGTCA-1	T127_B	M	1_AM_IFI27
T127_B_TGAGCGGGTAAACCCTATACGTCA-1	T127_B	M	1_AM_IFI27
T127_B_AACCTATTCAGCGGGTACAGACCT-1	T127_B	M	10_AM
T127_B_TCAGGCTTCAAACCAAACAGACCT-1	T127_B	M	16_AM_IFN-responsive
T127_B_CAGGATTAGGAACTTAATACGTCA-1	T127_B	M	1_AM_IFI27
T127_B_ACGCCTAGTAGCGCGAATACGTCA-1	T127_B	M	0_AM_APOC2
T127_B_TTAGCGGAGGACTTAAACAGACCT-1	T127_B	M	1_AM_IFI27
T127_B_AGCTACCTCGATATTCACAGACCT-1	T127_B	M	12_Mo-derived AM_APOE
T127_B_CTTGACTCAGTGAGAGATACGTCA-1	T127_B	M	12_Mo-derived AM_APOE
T127_B_TCGATATTCCAACAGGACAGACCT-1	T127_B	M	1_AM_IFI27
T127_B_TCTGTGCAGTGTGATAATACGTCA-1	T127_B	M	11_AM
T127_B_CAATACTTCACGTTATATACGTCA-1	T127_B	M	10_AM
T127_B_AAGTTGCAGGGAGGATACAGACCT-1	T127_B	M	14_AM_Mito-high
T127_B_CATTGTGTCGAGGTTGACAGACCT-1	T127_B	M	14_AM_Mito-high
T127_B_ACTAGTGCATTCAGGAACAGACCT-1	T127_B	M	14_AM_Mito-high
T127_B_AACTTCGTCCTCTAAGATACGTCA-1	T127_B	M	15_Mo-derived AM_FPR3
T127_B_AGCGCTAAGACAAAGGATACGTCA-1	T127_B	M	10_AM
T127_B_AGATTCAAGCCAAACGACAGACCT-1	T127_B	M	0_AM_APOC2
T127_B_GGTCTAACAGGCTTAAACAGACCT-1	T127_B	M	12_Mo-derived AM_APOE
T127_B_GCTCCATAGGCGCAACACAGACCT-1	T127_B	M	0_AM_APOC2
T127_B_GTCAAAGGTCGAAGCGACAGACCT-1	T127_B	M	14_AM_Mito-high
T127_B_ATTCGTAGTTCATTGAATACGTCA-1	T127_B	M	1_AM_IFI27
T127_B_TGCGCTTAGAAGCATCATACGTCA-1	T127_B	M	1_AM_IFI27
T127_B_GAACTTAAGTGATCAAACAGACCT-1	T127_B	M	1_AM_IFI27
T127_B_GTTTGCATCATGGATAATACGTCA-1	T127_B	M	10_AM
T127_B_GGTCATTGTTAAGCCTACAGACCT-1	T127_B	M	15_Mo-derived AM_FPR3
T127_B_ATGCATTTCATGACCCATACGTCA-1	T127_B	M	14_AM_Mito-high
T127_B_TGTAACTTCCGCACCAATACGTCA-1	T127_B	M	1_AM_IFI27
T127_B_ACTTCGTCAACAGGGAACAGACCT-1	T127_B	M	11_AM
T127_B_ACTCGAACACCTAACTATACGTCA-1	T127_B	M	0_AM_APOC2
T127_B_AGGGAGTAGGTGAGCCACAGACCT-1	T127_B	M	10_AM
T127_B_TTAAGGTCACTGACAAACAGACCT-1	T127_B	M	14_AM_Mito-high
T127_B_CGGCTAAAGATGCTAAATACGTCA-1	T127_B	M	13_AM_FN1_CCL18
T127_B_TGTAACCGTGCGGCTTATACGTCA-1	T127_B	M	11_AM
T127_B_GGACTAAGTCAATACCATACGTCA-1	T127_B	M	10_AM
T127_B_TTTCATGCACGTAAATACAGACCT-1	T127_B	M	11_AM
T127_B_AGCAGCCAGGGTTATAATACGTCA-1	T127_B	M	0_AM_APOC2
T127_B_TTCGGTCAGAGGCGAGACAGACCT-1	T127_B	M	11_AM
T127_B_TGGATCGAGATAGCCGACAGACCT-1	T127_B	M	0_AM_APOC2
T127_B_CATGAGGTCAAAGGCTATACGTCA-1	T127_B	M	1_AM_IFI27
T127_B_ATAGACTCACCTAAAGACAGACCT-1	T127_B	M	10_AM
T127_B_TATCCTGAGGTAATGCACAGACCT-1	T127_B	M	15_Mo-derived AM_FPR3
T127_B_TGTTCCTTCAAGCCAGACAGACCT-1	T127_B	M	11_AM
T127_B_AGTGATCAGCCTCTAAACAGACCT-1	T127_B	M	0_AM_APOC2
T127_B_AAAGGTACATAAGCCAACAGACCT-1	T127_B	M	1_AM_IFI27
T127_B_CTAACCATCTCAAGAAATACGTCA-1	T127_B	M	10_AM
T127_B_TGCATGACATGGCTAAACAGACCT-1	T127_B	M	1_AM_IFI27
T127_B_ACTTAGTTCGATTAAGATACGTCA-1	T127_B	M	11_AM
T127_B_AGTGCTGAGGGAGGCAATACGTCA-1	T127_B	M	11_AM
T127_B_TCAATTGGTAACCTTAACAGACCT-1	T127_B	M	11_AM
T127_B_CGGTGTGCATGGGTTAACAGACCT-1	T127_B	M	13_AM_FN1_CCL18
T127_B_GCATTGTGTTAAGCTCATACGTCA-1	T127_B	M	1_AM_IFI27
T127_B_AGTGCTGAGTTACCCAATACGTCA-1	T127_B	M	11_AM
T127_B_TGTTCCTTCCAGGAATACAGACCT-1	T127_B	M	0_AM_APOC2
T127_B_GTCATAAAGGCTCCATATACGTCA-1	T127_B	M	10_AM
T127_B_TCCCGCAAGGCAGGCTACAGACCT-1	T127_B	M	13_AM_FN1_CCL18
T127_B_TGACGAAGTCCGGTACATACGTCA-1	T127_B	M	1_AM_IFI27
T127_B_CCAAGCTTCGCTTCAAACAGACCT-1	T127_B	M	0_AM_APOC2
T127_B_GGTTAATCATATAGGTACAGACCT-1	T127_B	M	2_Neutrophil_IFIT2_IL1RN
T127_B_ACTCAATTCAAACCAAATACGTCA-1	T127_B	M	10_AM
T127_B_TTAGGTTTCAACTGGGATACGTCA-1	T127_B	M	14_AM_Mito-high
T127_B_TAATAGGTCGGTAACGACAGACCT-1	T127_B	M	1_AM_IFI27
T127_B_GGTTTAGCAACCTTGTATACGTCA-1	T127_B	M	11_AM
T127_B_GGCCATTTCACTCGCGACAGACCT-1	T127_B	M	12_Mo-derived AM_APOE
T127_B_TTACCTTGTACTTAGCATACGTCA-1	T127_B	M	13_AM_FN1_CCL18
T127_B_TTGCGGGCAATCAAGTATACGTCA-1	T127_B	M	10_AM
T127_B_GAAGCCATCTCACCGGATACGTCA-1	T127_B	M	13_AM_FN1_CCL18
T127_B_AGAGGTTTCTCAGCTAATACGTCA-1	T127_B	M	1_AM_IFI27
T127_B_GCAAGTTAGTTTCACGATACGTCA-1	T127_B	M	11_AM
T127_B_CTGGTGAAGTAAAGGGACAGACCT-1	T127_B	M	1_AM_IFI27
T127_B_TACGGACCAGTGAGAGATACGTCA-1	T127_B	M	14_AM_Mito-high
T127_B_ACATTGTTCTTCAAGTATACGTCA-1	T127_B	M	11_AM
T127_B_TAAAGCCAGTGAATCAATACGTCA-1	T127_B	M	16_AM_IFN-responsive
T127_B_GGACCTGCAAAGGTAAATACGTCA-1	T127_B	M	1_AM_IFI27
T127_B_GCTGTCAGTCAGGAACATACGTCA-1	T127_B	M	12_Mo-derived AM_APOE
T127_B_GCTAACCTCTAAATCCACAGACCT-1	T127_B	M	11_AM
T127_B_AGCTACCTCCTCACTTACAGACCT-1	T127_B	M	13_AM_FN1_CCL18
T127_B_CTCAGGGCATTCAGGAACAGACCT-1	T127_B	M	1_AM_IFI27
T127_B_CGCATAACAGCATTTCATACGTCA-1	T127_B	M	10_AM
T127_B_CATCAATTCCACAATTACAGACCT-1	T127_B	M	1_AM_IFI27
T127_B_CCATCACAGGATGAAGATACGTCA-1	T127_B	M	14_AM_Mito-high
T127_B_TCTATGAGTCCTTCGTACAGACCT-1	T127_B	M	1_AM_IFI27
T127_B_GCATGGATCAGGTAGTACAGACCT-1	T127_B	M	16_AM_IFN-responsive
T127_B_CGGTTAGAGCACGCAAATACGTCA-1	T127_B	M	10_AM
T127_B_AGTAGGTTCTTAAGGAACAGACCT-1	T127_B	M	1_AM_IFI27
T127_B_AAACGTTCACGTGCTCATACGTCA-1	T127_B	M	16_AM_IFN-responsive
T127_B_GTCATTAGTTTATCGAACAGACCT-1	T127_B	M	0_AM_APOC2
T127_B_CCAACTGGTGTTAGTCACAGACCT-1	T127_B	M	16_AM_IFN-responsive
T127_B_GACCGTGCACTCCCTTACAGACCT-1	T127_B	M	2_Neutrophil_IFIT2_IL1RN
T127_B_TCATGAGCAGGGATGAACAGACCT-1	T127_B	M	1_AM_IFI27
T127_B_GGTTTAGCACCTTCAGACAGACCT-1	T127_B	M	1_AM_IFI27
T127_B_CTCATGATCTTGAGGGACAGACCT-1	T127_B	M	0_AM_APOC2
T127_B_TGACCTATCAAACTTCACAGACCT-1	T127_B	M	16_AM_IFN-responsive
T127_B_TACGCAACATTCATGCATACGTCA-1	T127_B	M	1_AM_IFI27
T127_B_CCTACCTGTACTTATGATACGTCA-1	T127_B	M	13_AM_FN1_CCL18
T127_B_GATCACACATAGACGCATACGTCA-1	T127_B	M	0_AM_APOC2
T127_B_AGCCAATAGGAGTCATACAGACCT-1	T127_B	M	11_AM
T127_B_TGCACGTTCAAGGGCCATACGTCA-1	T127_B	M	10_AM
T127_B_AGCTACCTCCCTCTCAACAGACCT-1	T127_B	M	14_AM_Mito-high
T127_B_ACCAATTTCCATAGAAACAGACCT-1	T127_B	M	11_AM
T127_B_ACTGGCTTCCAGAACGACAGACCT-1	T127_B	M	14_AM_Mito-high
T127_B_CCATTGTCATAACCGAATACGTCA-1	T127_B	M	13_AM_FN1_CCL18
T127_B_GCTAGATAGCGAGTTGATACGTCA-1	T127_B	M	0_AM_APOC2
T127_B_GCTTAGCTCTATTCGGATACGTCA-1	T127_B	M	10_AM
T127_B_GGATTGGTCACAATGAACAGACCT-1	T127_B	M	11_AM
T127_B_CGCTCAGTCATTTGCGACAGACCT-1	T127_B	M	0_AM_APOC2
T127_B_GCAAATGGTAACCTTAATACGTCA-1	T127_B	M	21_AM_proliferating
T127_B_ACGGAACGTTTGTAGCATACGTCA-1	T127_B	M	1_AM_IFI27
T127_B_TGACGGATCGAGCTAGACAGACCT-1	T127_B	M	11_AM
T127_B_GGTTCACTCATGGATAACAGACCT-1	T127_B	M	1_AM_IFI27
T127_B_TATCGATTCTAACCTGACAGACCT-1	T127_B	M	1_AM_IFI27
T127_B_TGAGACTAGGAAACTCATACGTCA-1	T127_B	M	10_AM
T127_B_GATGCACCAAAGCTCAATACGTCA-1	T127_B	M	0_AM_APOC2
T127_B_GCCCTCAAGCGAGGGAACAGACCT-1	T127_B	M	14_AM_Mito-high
T127_B_CTAAGTGCAAACCCAAACAGACCT-1	T127_B	M	10_AM
T127_B_ATTCGTCCAACAGCTAATACGTCA-1	T127_B	M	1_AM_IFI27
T127_B_TCAATGGCAAGTTAACATACGTCA-1	T127_B	M	15_Mo-derived AM_FPR3
T127_B_TGTGAGCCAAGTGGCTACAGACCT-1	T127_B	M	1_AM_IFI27
T127_B_GCGCAATCAACATAGTACAGACCT-1	T127_B	M	1_AM_IFI27
T127_B_ATAACCCGTAGTTGTCACAGACCT-1	T127_B	M	14_AM_Mito-high
T127_B_GGGATGACAAGCCTCCACAGACCT-1	T127_B	M	11_AM
T127_B_AATAGCATCCTCAATGATACGTCA-1	T127_B	M	0_AM_APOC2
T127_B_TATGAGCAGGCTGTGAACAGACCT-1	T127_B	M	11_AM
T127_B_AGCAGGCTCACCAGGAACAGACCT-1	T127_B	M	1_AM_IFI27
T127_B_GAGCCATCATGGCCGAATACGTCA-1	T127_B	M	0_AM_APOC2
T127_B_GGATTGAGTAATTGCCACAGACCT-1	T127_B	M	10_AM
T127_B_CTATAGGCATTGAAGTACAGACCT-1	T127_B	M	16_AM_IFN-responsive
T127_B_GTAATCCGTTGGATAGATACGTCA-1	T127_B	M	10_AM
T127_B_TGTATTGGTTGAGTCTATACGTCA-1	T127_B	M	1_AM_IFI27
T127_B_CTTCAATAGTGTTTCGACAGACCT-1	T127_B	M	14_AM_Mito-high
T127_B_CAATTGCGTATTGGGAATACGTCA-1	T127_B	M	11_AM
T127_B_ATGGTGAGTAACTACCATACGTCA-1	T127_B	M	1_AM_IFI27
T127_B_TTGAGCGAGACAAAGGACAGACCT-1	T127_B	M	14_AM_Mito-high
T127_B_CTTTCGTTCGCCTCGAACAGACCT-1	T127_B	M	10_AM
T127_B_CACTAGCTCAGTCTATATACGTCA-1	T127_B	M	1_AM_IFI27
T127_B_CTTGGTTCAAACGGGAATACGTCA-1	T127_B	M	10_AM
T127_B_GTATTCGTCGACTTTGATACGTCA-1	T127_B	M	1_AM_IFI27
T127_B_ATAGGCGTCGCAACGAATACGTCA-1	T127_B	M	13_AM_FN1_CCL18
T127_B_CAATTGCGTTGGTTACATACGTCA-1	T127_B	M	13_AM_FN1_CCL18
T127_B_GCTGATGAGACTCAAAACAGACCT-1	T127_B	M	15_Mo-derived AM_FPR3
T127_B_GCTAACGAGCGAATGTATACGTCA-1	T127_B	M	1_AM_IFI27
T127_B_AACCAAATCTCACCTTACAGACCT-1	T127_B	M	1_AM_IFI27
T127_B_CTGTCATCAAAGGGATATACGTCA-1	T127_B	M	14_AM_Mito-high
T127_B_TTGCTCAAGGTAAGCTACAGACCT-1	T127_B	M	1_AM_IFI27
T127_B_GCTTGGTTCGGTAAGTACAGACCT-1	T127_B	M	11_AM
T127_B_GAGGTCCAGTAAAGGGACAGACCT-1	T127_B	M	1_AM_IFI27
T127_B_GCGCAATCACTAACAGACAGACCT-1	T127_B	M	10_AM
T127_B_TTCCTCGTCCCAAATTACAGACCT-1	T127_B	M	0_AM_APOC2
T127_B_AGAGGAGGTTTATCGAACAGACCT-1	T127_B	M	1_AM_IFI27
T127_B_TCACCTAAGCCGCTATATACGTCA-1	T127_B	M	10_AM
T127_B_TCGCATTCAATGGGAGATACGTCA-1	T127_B	M	13_AM_FN1_CCL18
T127_B_TCTCTATGTTGTTTGAACAGACCT-1	T127_B	M	11_AM
T127_B_CTCGTTAAGTTATGGAACAGACCT-1	T127_B	M	1_AM_IFI27
T127_B_CGACACAAGCTTACTGATACGTCA-1	T127_B	M	22_B cell
T127_B_AAGTCATCAATCAAGTACAGACCT-1	T127_B	M	1_AM_IFI27
T127_B_CGTGCTTAGGCCCATTATACGTCA-1	T127_B	M	11_AM
T127_B_CGCTCAGTCTGGAAACACAGACCT-1	T127_B	M	10_AM
T127_B_AAAGCATGTGTTTGTAACAGACCT-1	T127_B	M	0_AM_APOC2
T127_B_GAAGTATGTCCATAGTACAGACCT-1	T127_B	M	13_AM_FN1_CCL18
T127_B_GCTGACTTCCCACATAACAGACCT-1	T127_B	M	0_AM_APOC2
T127_B_GGGTTGGGTGCGATAAACAGACCT-1	T127_B	M	3_Neutrophil_CXCR4-high
T127_B_AGACTGAGTGACCTGCACAGACCT-1	T127_B	M	0_AM_APOC2
T127_B_CTAAGGGTCTATCGGCACAGACCT-1	T127_B	M	14_AM_Mito-high
T127_B_AAGCGCTCAAGCTCAAATACGTCA-1	T127_B	M	10_AM
T127_B_GATTATCTCAGTAAGCATACGTCA-1	T127_B	M	13_AM_FN1_CCL18
T127_B_TGTTGACGTCAATGTCACAGACCT-1	T127_B	M	10_AM
T127_B_CATTCCTTCCTGCCAGATACGTCA-1	T127_B	M	12_Mo-derived AM_APOE
T127_B_CCAAACTGTACTTAGCATACGTCA-1	T127_B	M	10_AM
T127_B_ATGCGTCTCCTCACGGACAGACCT-1	T127_B	M	14_AM_Mito-high
T127_B_GCAAGTTAGCACTAGGACAGACCT-1	T127_B	M	1_AM_IFI27
T127_B_CTGAATGCACGCAATAATACGTCA-1	T127_B	M	1_AM_IFI27
T127_B_TAAGAAGCACATAGTGATACGTCA-1	T127_B	M	13_AM_FN1_CCL18
T127_B_ACCCGCTCACAACAATATACGTCA-1	T127_B	M	1_AM_IFI27
T127_B_TGTAACCGTGGCGTAGATACGTCA-1	T127_B	M	10_AM
T127_B_CCATTAGTCCTTTAGGATACGTCA-1	T127_B	M	12_Mo-derived AM_APOE
T127_B_AGAGGAGGTGAGAAGGATACGTCA-1	T127_B	M	14_AM_Mito-high
T127_B_GTGCTTATCCAGCTTAACAGACCT-1	T127_B	M	13_AM_FN1_CCL18
T127_B_AAATGAGCATTGTGTCATACGTCA-1	T127_B	M	13_AM_FN1_CCL18
T127_B_CGGTGTGCATAACCGAACAGACCT-1	T127_B	M	11_AM
T127_B_ACAAGGCGTGTCCAGCACAGACCT-1	T127_B	M	10_AM
T127_B_TGAACAGGTGCTTCTCATACGTCA-1	T127_B	M	11_AM
T127_B_CATTAGGCATGTGGGTATACGTCA-1	T127_B	M	13_AM_FN1_CCL18
T127_B_ACACGCGCAAGGAATAATACGTCA-1	T127_B	M	1_AM_IFI27
T127_B_CAATGTTTCCAACAGGATACGTCA-1	T127_B	M	11_AM
T127_B_GGCTGGTAGCGAGGGAATACGTCA-1	T127_B	M	15_Mo-derived AM_FPR3
T127_B_ACCCTTCGTTCCAGCAATACGTCA-1	T127_B	M	0_AM_APOC2
T127_B_ACCAATTTCACAGGATATACGTCA-1	T127_B	M	10_AM
T127_B_ACATTGTTCGGTAATAATACGTCA-1	T127_B	M	21_AM_proliferating
T127_B_CAAATCCGTTCAAGCTATACGTCA-1	T127_B	M	10_AM
T127_B_TATGGTAAGGCTCCATATACGTCA-1	T127_B	M	11_AM
T127_B_TGTTGCATCTCTATGGACAGACCT-1	T127_B	M	13_AM_FN1_CCL18
T127_B_CCCGAACGTGACATGAATACGTCA-1	T127_B	M	14_AM_Mito-high
T127_B_AGGGCTTCAACATGATACAGACCT-1	T127_B	M	1_AM_IFI27
T127_B_CCGTTGTAGGGAGGCAACAGACCT-1	T127_B	M	13_AM_FN1_CCL18
T127_B_AGACTCCTCGCGAAATACAGACCT-1	T127_B	M	1_AM_IFI27
T127_B_CCCTGAGTCAGCGATGATACGTCA-1	T127_B	M	14_AM_Mito-high
T127_B_TAACCACGTACGTCCAATACGTCA-1	T127_B	M	13_AM_FN1_CCL18
T127_B_CTACTGGGTCTAACCGATACGTCA-1	T127_B	M	12_Mo-derived AM_APOE
T127_B_GGACCAGGTTAGCGGGATACGTCA-1	T127_B	M	1_AM_IFI27
T127_B_TCTTTAGCATACTTCAACAGACCT-1	T127_B	M	10_AM
T127_B_GTCATTGTCGGGCAACATACGTCA-1	T127_B	M	13_AM_FN1_CCL18
T127_B_ACCCGCTCAATAAGGAATACGTCA-1	T127_B	M	10_AM
T127_B_TCGTCAATCAGGCCTTACAGACCT-1	T127_B	M	11_AM
T127_B_GGGACTCAGATAACGCATACGTCA-1	T127_B	M	13_AM_FN1_CCL18
T127_B_TCTCAATAGCCATCACACAGACCT-1	T127_B	M	10_AM
T127_B_GGTTTGTGTTCCGTGAATACGTCA-1	T127_B	M	0_AM_APOC2
T127_B_GGCCAGTAGACCTTGCACAGACCT-1	T127_B	M	1_AM_IFI27
T127_B_CGTGCTTAGCGAAGTTATACGTCA-1	T127_B	M	14_AM_Mito-high
T127_B_CTCGCTTGTACGCACCACAGACCT-1	T127_B	M	1_AM_IFI27
T127_B_CTTGCTGCATTGCGCCATACGTCA-1	T127_B	M	0_AM_APOC2
T127_B_CGAAGAAAGTCAAACAATACGTCA-1	T127_B	M	13_AM_FN1_CCL18
T127_B_GTGGATTAGATATTGGATACGTCA-1	T127_B	M	10_AM
T127_B_AATGTGATCAGGGCACATACGTCA-1	T127_B	M	0_AM_APOC2
T127_B_CATTATGGTGATTACCATACGTCA-1	T127_B	M	11_AM
T127_B_GTTAGAATCGGTAAGTATACGTCA-1	T127_B	M	1_AM_IFI27
T127_B_CTTCAATAGCGATAACACAGACCT-1	T127_B	M	1_AM_IFI27
T127_B_GCTCGTTAGGTGCACAACAGACCT-1	T127_B	M	10_AM
T127_B_TACAGAATCGAGAGAAATACGTCA-1	T127_B	M	12_Mo-derived AM_APOE
T127_B_TAAAGGCTCTTAAGCTATACGTCA-1	T127_B	M	10_AM
T127_B_AAGGGAGGTTAATGCCACAGACCT-1	T127_B	M	16_AM_IFN-responsive
T127_B_GTTGGATAGTTTGCATATACGTCA-1	T127_B	M	10_AM
T127_B_GCTACAACACCACAAAACAGACCT-1	T127_B	M	1_AM_IFI27
T127_B_GAGGTCCAGAGGAGGTATACGTCA-1	T127_B	M	1_AM_IFI27
T127_B_CATGCTCAGGTAACTAACAGACCT-1	T127_B	M	0_AM_APOC2
T127_B_CGTAATCGTCATTACAACAGACCT-1	T127_B	M	0_AM_APOC2
T127_B_CACGTTATCGATTGAAATACGTCA-1	T127_B	M	0_AM_APOC2
T127_B_TGCGATACAAACGGTCACAGACCT-1	T127_B	M	14_AM_Mito-high
T127_B_CCCATTCGTTGGCCACACAGACCT-1	T127_B	M	13_AM_FN1_CCL18
T127_B_CGTGCGTGTTTCACCCATACGTCA-1	T127_B	M	10_AM
T127_B_GCCACAAAGCGAGCTAATACGTCA-1	T127_B	M	0_AM_APOC2
T127_B_CATGAAGGTACTAACCATACGTCA-1	T127_B	M	11_AM
T127_B_CGATTCATCTATCACGACAGACCT-1	T127_B	M	1_AM_IFI27
T127_B_TCATTACAGTTAACAGACAGACCT-1	T127_B	M	13_AM_FN1_CCL18
T127_B_GTATTACTCAGCACAGACAGACCT-1	T127_B	M	11_AM
T127_B_CGACTTATCAACTTGTATACGTCA-1	T127_B	M	13_AM_FN1_CCL18
T127_B_GCGGTAATCCTAAATCATACGTCA-1	T127_B	M	1_AM_IFI27
T127_B_GCTGATGAGAAACCCGATACGTCA-1	T127_B	M	10_AM
T127_B_CCTTGAGGTTCATTAGATACGTCA-1	T127_B	M	13_AM_FN1_CCL18
T127_B_ACCGCCATCTTGAAAGATACGTCA-1	T127_B	M	13_AM_FN1_CCL18
T127_B_CATCCTGCACAATCGAATACGTCA-1	T127_B	M	10_AM
T127_B_GCTTCGGTCAGGTCGAACAGACCT-1	T127_B	M	1_AM_IFI27
T127_B_AAACGGGCAGGATCCGATACGTCA-1	T127_B	M	12_Mo-derived AM_APOE
T127_B_CATCGGTTCATCAAGAATACGTCA-1	T127_B	M	11_AM
T127_B_ACGCCTAGTATGGGACATACGTCA-1	T127_B	M	10_AM
T127_B_GATTACCGTAATAGGTACAGACCT-1	T127_B	M	1_AM_IFI27
T127_B_GCACTTGGTTAGCTCGACAGACCT-1	T127_B	M	1_AM_IFI27
T127_B_GTAAACCAGGGCGGTTATACGTCA-1	T127_B	M	13_AM_FN1_CCL18
T127_B_TGACGGATCGTAACCCATACGTCA-1	T127_B	M	10_AM
T127_B_GAGGTTTAGGGTTTCCATACGTCA-1	T127_B	M	11_AM
T127_B_TTTGCTCTCCAACATTATACGTCA-1	T127_B	M	10_AM
T127_B_AACTTACTCGACTTGCACAGACCT-1	T127_B	M	1_AM_IFI27
T127_B_GAACGAAAGGTTAGGTATACGTCA-1	T127_B	M	13_AM_FN1_CCL18
T127_B_CTTTAACAGATAGCCGATACGTCA-1	T127_B	M	0_AM_APOC2
T127_B_GAATCGAGTTAACGTCATACGTCA-1	T127_B	M	1_AM_IFI27
T127_B_TGAGGTAGTTTGTGACACAGACCT-1	T127_B	M	16_AM_IFN-responsive
T127_B_ACATTACTCCTGTTCTACAGACCT-1	T127_B	M	1_AM_IFI27
T127_B_AGATTAGTCCGCCTCTATACGTCA-1	T127_B	M	11_AM
T127_B_GAAGGCTGTACGGGCAACAGACCT-1	T127_B	M	13_AM_FN1_CCL18
T127_B_CTCAATAGTTCTTACTATACGTCA-1	T127_B	M	11_AM
T127_B_TCCTTTCAGGACAAGAACAGACCT-1	T127_B	M	1_AM_IFI27
T127_B_AATCTCTAGCCAAACGACAGACCT-1	T127_B	M	14_AM_Mito-high
T127_B_GCACTAACACGCAATAATACGTCA-1	T127_B	M	13_AM_FN1_CCL18
T127_B_TCGCTTGCACCACAAAATACGTCA-1	T127_B	M	10_AM
T127_B_TCAACAAAGGTTAGGTACAGACCT-1	T127_B	M	0_AM_APOC2
T127_B_CGAGGAGAGGGCAGTCACAGACCT-1	T127_B	M	1_AM_IFI27
T127_B_GCTATAAAGCTCAAGGACAGACCT-1	T127_B	M	0_AM_APOC2
T127_B_GGAATAACATGCTCCAATACGTCA-1	T127_B	M	13_AM_FN1_CCL18
T127_B_GGCAAGTGTGTTTGTAATACGTCA-1	T127_B	M	13_AM_FN1_CCL18
T127_B_TAGTCCTCATAGACGCACAGACCT-1	T127_B	M	16_AM_IFN-responsive
T127_B_AGTTGCCTCCTGAGGAACAGACCT-1	T127_B	M	10_AM
T127_B_GCCCTTGAGAGGCGGAATACGTCA-1	T127_B	M	1_AM_IFI27
T127_B_TCGCTCGAGCTAAACAACAGACCT-1	T127_B	M	15_Mo-derived AM_FPR3
T127_B_TGGTAAGGTCAAAGGCATACGTCA-1	T127_B	M	1_AM_IFI27
T127_B_GAGGGAGTCACAACAAATACGTCA-1	T127_B	M	16_AM_IFN-responsive
T127_B_ACTCACTCAAGTAAGAACAGACCT-1	T127_B	M	1_AM_IFI27
T127_B_GGCACTAAGTTGCGCTACAGACCT-1	T127_B	M	13_AM_FN1_CCL18
T127_B_TTACGGACAAGATGCCATACGTCA-1	T127_B	M	13_AM_FN1_CCL18
T127_B_GAGGAGTAGGTTAGCGATACGTCA-1	T127_B	M	14_AM_Mito-high
T127_B_GGTTAGTAGCAGGTTGATACGTCA-1	T127_B	M	10_AM
T127_B_TTCATGAGTCAACATCATACGTCA-1	T127_B	M	0_AM_APOC2
T127_B_GCGGGTTAGGCTTAAAATACGTCA-1	T127_B	M	12_Mo-derived AM_APOE
T127_B_GCGAACGGTAAAGGCCACAGACCT-1	T127_B	M	1_AM_IFI27
T127_B_TCCTTTCAGGTTGGGCATACGTCA-1	T127_B	M	11_AM
T127_B_AACTGAATCACGGACAACAGACCT-1	T127_B	M	11_AM
T127_B_TAAGGCTAGGCAAGTTACAGACCT-1	T127_B	M	0_AM_APOC2
T127_B_TAGTGCTGTCAATTGCACAGACCT-1	T127_B	M	1_AM_IFI27
T127_B_CATATTCAGCTTAAAGACAGACCT-1	T127_B	M	12_Mo-derived AM_APOE
T127_B_TTACCATAGCTCCCTCACAGACCT-1	T127_B	M	11_AM
T127_B_GCACGAATCCAACATTACAGACCT-1	T127_B	M	11_AM
T127_B_TCTTTGTGTTGCGAAAATACGTCA-1	T127_B	M	10_AM
T127_B_GATTGCTGTTAAGCTCACAGACCT-1	T127_B	M	11_AM
T127_B_GATCAAATCCCAGTACACAGACCT-1	T127_B	M	14_AM_Mito-high
T127_B_GGAAGTAAGGTTACTTATACGTCA-1	T127_B	M	15_Mo-derived AM_FPR3
T127_B_TTCACTTGTGTGTCGCACAGACCT-1	T127_B	M	1_AM_IFI27
T127_B_GACCAATAGTTAGGGTATACGTCA-1	T127_B	M	10_AM
T127_B_CCCTAAGGTCAATTGCACAGACCT-1	T127_B	M	13_AM_FN1_CCL18
T127_B_TGACCTGGTGCACAAAATACGTCA-1	T127_B	M	11_AM
T127_B_CACCAACTCATTGAGAACAGACCT-1	T127_B	M	1_AM_IFI27
T127_B_TAACACGCATTGAACGACAGACCT-1	T127_B	M	11_AM
T127_B_GTTTGAGCAAGAACAAACAGACCT-1	T127_B	M	10_AM
T127_B_ACTCACTCAGCCATTTACAGACCT-1	T127_B	M	10_AM
T127_B_TAGTTTGGTTTGACTAACAGACCT-1	T127_B	M	15_Mo-derived AM_FPR3
T127_B_CAAAGGGCATCCTTGGATACGTCA-1	T127_B	M	1_AM_IFI27
T127_B_GCTTGCGTCATCGATTACAGACCT-1	T127_B	M	1_AM_IFI27
T127_B_CTATGAGCACTCCCAAATACGTCA-1	T127_B	M	10_AM
T127_B_ACCCTCCTCATAATCCATACGTCA-1	T127_B	M	1_AM_IFI27
T127_B_GCATGCAAGCTAAATGACAGACCT-1	T127_B	M	13_AM_FN1_CCL18
T127_B_TGCAATAAGCTCAAGGACAGACCT-1	T127_B	M	16_AM_IFN-responsive
T127_B_AGTGATCAGGTTTCGCACAGACCT-1	T127_B	M	0_AM_APOC2
T127_B_TTTGGACGTCTACCTCACAGACCT-1	T127_B	M	12_Mo-derived AM_APOE
T127_B_AGTTAGGGTAGCCACCACAGACCT-1	T127_B	M	16_AM_IFN-responsive
T127_B_GCGCCTATCCATAGAAACAGACCT-1	T127_B	M	12_Mo-derived AM_APOE
T127_B_GTCACTCAGGTCACTCACAGACCT-1	T127_B	M	10_AM
T127_B_TAGAGGTTCAGGCTGAACAGACCT-1	T127_B	M	13_AM_FN1_CCL18
T127_B_GGAGTCTCACCTTCTCATACGTCA-1	T127_B	M	0_AM_APOC2
T127_B_ACGAATATCGCGCATTATACGTCA-1	T127_B	M	16_AM_IFN-responsive
T127_B_AAGCTTAAGTTTCCAGACAGACCT-1	T127_B	M	14_AM_Mito-high
T127_B_AAGGGAGGTTGCCTGAACAGACCT-1	T127_B	M	13_AM_FN1_CCL18
T127_B_GCTCCTGAGAAGTACCATACGTCA-1	T127_B	M	1_AM_IFI27
T127_B_TAACACGCAGGTTTCTATACGTCA-1	T127_B	M	1_AM_IFI27
T127_B_AGACTAATCATGACAAATACGTCA-1	T127_B	M	12_Mo-derived AM_APOE
T127_B_GTATTCGTCGTTCAATATACGTCA-1	T127_B	M	1_AM_IFI27
T127_B_CAACCAACATTAGTGGATACGTCA-1	T127_B	M	14_AM_Mito-high
T127_B_TCATTTGCAACAGCACATACGTCA-1	T127_B	M	14_AM_Mito-high
T127_B_CATTGTGTCTAAGTAGACAGACCT-1	T127_B	M	1_AM_IFI27
T127_B_GTGAGTTAGCAATCCCACAGACCT-1	T127_B	M	11_AM
T127_B_GATGGACGTTGTCATAATACGTCA-1	T127_B	M	0_AM_APOC2
T127_B_CTATCCGCACTAGTAGACAGACCT-1	T127_B	M	1_AM_IFI27
T127_B_TCTAACCCACCAGCTCATACGTCA-1	T127_B	M	13_AM_FN1_CCL18
T127_B_TCGTTAAGTGTTAGTCATACGTCA-1	T127_B	M	13_AM_FN1_CCL18
T127_B_AGACACTAGGCCCATTATACGTCA-1	T127_B	M	10_AM
T127_B_GTGCTCAGTCATCAGTATACGTCA-1	T127_B	M	1_AM_IFI27
T127_B_AGACAAACATCCTTGGACAGACCT-1	T127_B	M	11_AM
T127_B_AACCTTTAGTCACTATACAGACCT-1	T127_B	M	13_AM_FN1_CCL18
T127_B_GAAGGATCACTCAGTTACAGACCT-1	T127_B	M	14_AM_Mito-high
T127_B_TCCCATAAGTAACGGTATACGTCA-1	T127_B	M	11_AM
T127_B_CAGTGTGAGGTTTCGCACAGACCT-1	T127_B	M	1_AM_IFI27
T127_B_TGTAATGAGGCGCAACACAGACCT-1	T127_B	M	1_AM_IFI27
T127_B_CCTCGATAGTCGCATCATACGTCA-1	T127_B	M	16_AM_IFN-responsive
T127_B_TAGTGGCCAAATAAGGACAGACCT-1	T127_B	M	13_AM_FN1_CCL18
T127_B_ATCGATGCAGGCCTCTATACGTCA-1	T127_B	M	1_AM_IFI27
T127_B_AGAAATGCATTGCCCAACAGACCT-1	T127_B	M	11_AM
T127_B_TACCATCCAGCATTTCATACGTCA-1	T127_B	M	1_AM_IFI27
T127_B_GCAGCTAAGCCCTGATACAGACCT-1	T127_B	M	1_AM_IFI27
T127_B_ACCAGGTCATGGTCAAATACGTCA-1	T127_B	M	0_AM_APOC2
T127_B_TTAAGCTTCGGTAAGTACAGACCT-1	T127_B	M	10_AM
T127_B_TAAGTACCACCTTACGACAGACCT-1	T127_B	M	14_AM_Mito-high
T127_B_GATTGTGCATGCCTCAACAGACCT-1	T127_B	M	10_AM
T127_B_GAGTATGGTAAACTGGATACGTCA-1	T127_B	M	0_AM_APOC2
T127_B_GGAAGTAAGCCACTCGATACGTCA-1	T127_B	M	1_AM_IFI27
T127_B_AAAGTGCTCGAGGTTGACAGACCT-1	T127_B	M	1_AM_IFI27
T127_B_AATCGGCCACGTAGGTATACGTCA-1	T127_B	M	1_AM_IFI27
T127_B_CTTAATGGTGATAAACACAGACCT-1	T127_B	M	11_AM
T127_B_TCCATTACACAATAGTACAGACCT-1	T127_B	M	0_AM_APOC2
T127_B_ATTACGTTCAACTGGGATACGTCA-1	T127_B	M	10_AM
T127_B_TGGTCAACATTCATGCACAGACCT-1	T127_B	M	10_AM
T127_B_CTACATCCATTGCGCCACAGACCT-1	T127_B	M	14_AM_Mito-high
T127_B_TCCGAATGTGGTTCTGATACGTCA-1	T127_B	M	1_AM_IFI27
T127_B_TAATAGGTCTGGCCATACAGACCT-1	T127_B	M	12_Mo-derived AM_APOE
T127_B_TAAGAAGCATTCCTTTACAGACCT-1	T127_B	M	21_AM_proliferating
T127_B_TATGGTAAGCCTTAATACAGACCT-1	T127_B	M	13_AM_FN1_CCL18
T127_B_TGCTAACGTAACGGGTATACGTCA-1	T127_B	M	16_AM_IFN-responsive
T127_B_ATCGCTTCAGCACTAAACAGACCT-1	T127_B	M	12_Mo-derived AM_APOE
T127_B_TCAAGTGCATTTGGGAACAGACCT-1	T127_B	M	1_AM_IFI27
T127_B_CCTACCTGTGTCCAATATACGTCA-1	T127_B	M	11_AM
T127_B_CGTTACTCAGAAAGGTACAGACCT-1	T127_B	M	11_AM
T127_B_TCTATCTGTCAACTACATACGTCA-1	T127_B	M	11_AM
T127_B_CGTTATTAGTTTCAGTACAGACCT-1	T127_B	M	16_AM_IFN-responsive
T127_B_TACGTCCAGGCGGATCATACGTCA-1	T127_B	M	1_AM_IFI27
T127_B_CGGCAATCAGCCATTTACAGACCT-1	T127_B	M	0_AM_APOC2
T127_B_CGAGAGGAGGTAAGCTATACGTCA-1	T127_B	M	12_Mo-derived AM_APOE
T127_B_CTTAGAAAGTTGCGGAACAGACCT-1	T127_B	M	10_AM
T127_B_GCCAGTTTCTCAAACTACAGACCT-1	T127_B	M	1_AM_IFI27
T127_B_CAAGTCCTCGATATGAACAGACCT-1	T127_B	M	11_AM
T127_B_TGGGTCCGTAACTTGCACAGACCT-1	T127_B	M	10_AM
T127_B_ACTCGAACAATCATCCATACGTCA-1	T127_B	M	0_AM_APOC2
T127_B_TGCTGGTTCTGTGACCATACGTCA-1	T127_B	M	11_AM
T127_B_ACTAGTTTCGTCCCGAATACGTCA-1	T127_B	M	14_AM_Mito-high
T127_B_CATGAGGTCACAGCCTATACGTCA-1	T127_B	M	13_AM_FN1_CCL18
T127_B_TCGTCAATCCAGAACGATACGTCA-1	T127_B	M	1_AM_IFI27
T127_B_CGTGCTTAGCGAAGTTACAGACCT-1	T127_B	M	10_AM
T127_B_CTTAGTGTCAGTCTATACAGACCT-1	T127_B	M	0_AM_APOC2
T127_B_CTTGATTAGTGAGTCGATACGTCA-1	T127_B	M	11_AM
T127_B_AAAGGCAAGTCTAATCATACGTCA-1	T127_B	M	10_AM
T127_B_CTTAAGGCATCAATCCATACGTCA-1	T127_B	M	0_AM_APOC2
T127_B_CACTGTCAGGGTTGGCACAGACCT-1	T127_B	M	11_AM
T127_B_TCTATCGAGGCTAGATACAGACCT-1	T127_B	M	11_AM
T127_B_TTCCTTTCAACCGTAAACAGACCT-1	T127_B	M	11_AM
T127_B_GTAAGGTTCGCCTAGTATACGTCA-1	T127_B	M	12_Mo-derived AM_APOE
T127_B_CCTCAAGGTCATTACAATACGTCA-1	T127_B	M	1_AM_IFI27
T127_B_CTTAGAAAGTTATGGAACAGACCT-1	T127_B	M	10_AM
T127_B_AAAGGTGAGTGATTAGACAGACCT-1	T127_B	M	11_AM
T127_B_CGTGCGTGTGCTTCGAATACGTCA-1	T127_B	M	11_AM
T127_B_TAACGTTTCGGTACGAATACGTCA-1	T127_B	M	14_AM_Mito-high
T127_B_TAAATCGAGACCATTTACAGACCT-1	T127_B	M	1_AM_IFI27
T127_B_GGCATTTGTCGAATCTATACGTCA-1	T127_B	M	13_AM_FN1_CCL18
T127_B_TGGCTACTCTTGAAGAACAGACCT-1	T127_B	M	1_AM_IFI27
T127_B_TTACCATAGTTTCCAGATACGTCA-1	T127_B	M	1_AM_IFI27
T127_B_CACTTTACACTCAGTTATACGTCA-1	T127_B	M	10_AM
T127_B_ACTCCCACATTGAACGATACGTCA-1	T127_B	M	11_AM
T127_B_TAACCGTGTACGCACCATACGTCA-1	T127_B	M	1_AM_IFI27
T127_B_TTACCTTGTGACACAAACAGACCT-1	T127_B	M	11_AM
T127_B_GAATGTCAGCTTACATACAGACCT-1	T127_B	M	10_AM
T127_B_ACGTGCAAGCTCAAGGATACGTCA-1	T127_B	M	12_Mo-derived AM_APOE
T127_B_TATGGTGCAGAATGAAACAGACCT-1	T127_B	M	1_AM_IFI27
T127_B_TCCCGCAAGGGAGGATATACGTCA-1	T127_B	M	10_AM
T127_B_CAGCCAGCAAACTGGCATACGTCA-1	T127_B	M	1_AM_IFI27
T127_B_TCCTTTCAGCAGGTCAATACGTCA-1	T127_B	M	0_AM_APOC2
T127_B_GAGTGCGGTAATGTCCATACGTCA-1	T127_B	M	11_AM
T127_B_TAGTTACTCTTCGCCCATACGTCA-1	T127_B	M	0_AM_APOC2
T127_B_TCGGCCATCCTTTGTCACAGACCT-1	T127_B	M	0_AM_APOC2
T127_B_CCTCCAACAAGTGGCTACAGACCT-1	T127_B	M	16_AM_IFN-responsive
T127_B_TCTTTGGAGTCTACCAACAGACCT-1	T127_B	M	0_AM_APOC2
T127_B_GCTCGCTCATCCGCTAATACGTCA-1	T127_B	M	10_AM
T127_B_AGCTAATCACAAATACACAGACCT-1	T127_B	M	1_AM_IFI27
T127_B_ACTTGAAAGGTAAGTCACAGACCT-1	T127_B	M	14_AM_Mito-high
T127_B_GGTTAGTAGAGCAACTATACGTCA-1	T127_B	M	0_AM_APOC2
T127_B_GATTCGCTCAAGGTGTATACGTCA-1	T127_B	M	14_AM_Mito-high
T127_B_TCTTACTGTACTTAGCACAGACCT-1	T127_B	M	12_Mo-derived AM_APOE
T127_B_GTTGTTGTCACGTTCAATACGTCA-1	T127_B	M	11_AM
T127_B_GGTGTGATCGGTACGAACAGACCT-1	T127_B	M	0_AM_APOC2
T127_B_GTTCGATGTTGCATCGATACGTCA-1	T127_B	M	13_AM_FN1_CCL18
T127_B_TCAATCTAGGTCTTTGATACGTCA-1	T127_B	M	14_AM_Mito-high
T127_B_GCTATAAAGACTGAGTATACGTCA-1	T127_B	M	0_AM_APOC2
T127_B_TGGCCAGCAAACCCAAACAGACCT-1	T127_B	M	15_Mo-derived AM_FPR3
T127_B_GCCATAACAAACCTGAATACGTCA-1	T127_B	M	16_AM_IFN-responsive
T127_B_TCCCTTTAGGTTAGTAATACGTCA-1	T127_B	M	1_AM_IFI27
T127_B_CAGGCGAGTTAGTGGAACAGACCT-1	T127_B	M	1_AM_IFI27
T127_B_AAGGTATGTTGAGTCTATACGTCA-1	T127_B	M	1_AM_IFI27
T127_B_TGTTAGCGTCCGTGACATACGTCA-1	T127_B	M	0_AM_APOC2
T127_B_ACCGGTTTCAATACAGACAGACCT-1	T127_B	M	0_AM_APOC2
T127_B_TGTAACCGTAGCTTTAACAGACCT-1	T127_B	M	12_Mo-derived AM_APOE
T127_B_ACTGGCTTCAAACTTCACAGACCT-1	T127_B	M	10_AM
T127_B_AATCGGCCACAATAGTATACGTCA-1	T127_B	M	10_AM
T127_B_AATGGATGTTGTTTGAACAGACCT-1	T127_B	M	14_AM_Mito-high
T127_B_GCTTAGGAGTATGGGTACAGACCT-1	T127_B	M	10_AM
T127_B_GCTAACCTCCTAAGGGACAGACCT-1	T127_B	M	0_AM_APOC2
T127_B_GCTTATTAGCTAAACAATACGTCA-1	T127_B	M	1_AM_IFI27
T127_B_ATTCACCCAAGAAATGATACGTCA-1	T127_B	M	16_AM_IFN-responsive
T127_B_ATTTAGCTCTGGAAACACAGACCT-1	T127_B	M	11_AM
T127_B_CATAGGCCATAAGCCAACAGACCT-1	T127_B	M	1_AM_IFI27
T127_B_GACAACTAGGTTATCTACAGACCT-1	T127_B	M	1_AM_IFI27
T127_B_AGCATGGTCACTTCGAATACGTCA-1	T127_B	M	10_AM
T127_B_CATACCGGTATATTCGATACGTCA-1	T127_B	M	0_AM_APOC2
T127_B_AGCGGCTAGGCTCCATACAGACCT-1	T127_B	M	10_AM
T127_B_GGCTTAGAGCTAGATAACAGACCT-1	T127_B	M	21_AM_proliferating
T127_B_ATTGTTGGTAGACTGAACAGACCT-1	T127_B	M	14_AM_Mito-high
T127_B_AAAGGTGAGGCCTCTGATACGTCA-1	T127_B	M	10_AM
T127_B_AGCTTCCAGAGGCGAGATACGTCA-1	T127_B	M	13_AM_FN1_CCL18
T127_B_GATCAAATCTAATCGTATACGTCA-1	T127_B	M	10_AM
T127_B_CAGTGAGTCGGTAACGACAGACCT-1	T127_B	M	1_AM_IFI27
T127_B_TAACTGTTCACGTTCAACAGACCT-1	T127_B	M	1_AM_IFI27
T127_B_ACTGGGTCAACAAAGAATACGTCA-1	T127_B	M	1_AM_IFI27
T127_B_CCTGATTCAACCATTCATACGTCA-1	T127_B	M	2_Neutrophil_IFIT2_IL1RN
T127_B_TGACAACAGGCCAACAACAGACCT-1	T127_B	M	1_AM_IFI27
T127_B_GGCACGTAGCAAGACTATACGTCA-1	T127_B	M	0_AM_APOC2
T127_B_CATAGGCCATAGACGCATACGTCA-1	T127_B	M	0_AM_APOC2
T127_B_CAACCTGGTGCTTCTCACAGACCT-1	T127_B	M	1_AM_IFI27
T127_B_CCTTCCATCCAGCTTAATACGTCA-1	T127_B	M	13_AM_FN1_CCL18
T127_B_TATATCCAGTCTAACTATACGTCA-1	T127_B	M	11_AM
T127_B_CTCCTCTCAACCCTATACAGACCT-1	T127_B	M	11_AM
T127_B_GGGAGTGAGTTTGAGAATACGTCA-1	T127_B	M	15_Mo-derived AM_FPR3
T127_B_GGAGGATAGGCAATCGATACGTCA-1	T127_B	M	11_AM
T127_B_GGAACCTCATTGAACGACAGACCT-1	T127_B	M	1_AM_IFI27
T127_B_CTTTGGATCCAACATTATACGTCA-1	T127_B	M	10_AM
T156_B_GATCATAAGTTTGGTTAGCTGTGA-1	T156_B	F	12_Mo-derived AM_APOE
T156_B_GGTACGTCATCGTTCGATTCGGTT-1	T156_B	F	12_Mo-derived AM_APOE
T156_B_CTATAGGCAACTTAGGATTCGGTT-1	T156_B	F	15_Mo-derived AM_FPR3
T156_B_TCATTTGCAACTTCGTATTCGGTT-1	T156_B	F	10_AM
T156_B_CTGTTGCAGGGTTAACATTCGGTT-1	T156_B	F	19_cDC1_Monocyte
T156_B_GTTGCATGTTGTTTAGAGCTGTGA-1	T156_B	F	15_Mo-derived AM_FPR3
T156_B_AACGGCTCATTGTGTCATTCGGTT-1	T156_B	F	1_AM_IFI27
T156_B_GCACTCAGTCGGTTATATTCGGTT-1	T156_B	F	12_Mo-derived AM_APOE
T156_B_GCGCTAAAGCTATCGCATTCGGTT-1	T156_B	F	15_Mo-derived AM_FPR3
T156_B_GAGGAGTAGTAAACCAATTCGGTT-1	T156_B	F	21_AM_proliferating
T156_B_GATCTTAGTTCCAGCAAGCTGTGA-1	T156_B	F	19_cDC1_Monocyte
T156_B_ATATTCGGTTAACGTCATTCGGTT-1	T156_B	F	1_AM_IFI27
T156_B_CGCAAGGGTACGTTACATTCGGTT-1	T156_B	F	15_Mo-derived AM_FPR3
T156_B_CCCATTCGTGTTTCGGATTCGGTT-1	T156_B	F	0_AM_APOC2
T156_B_GAGACCCAGGAGGATAATTCGGTT-1	T156_B	F	10_AM
T156_B_ATGGATGGTCCATAGTAGCTGTGA-1	T156_B	F	12_Mo-derived AM_APOE
T156_B_ACTTGCGGTGTGAGGTATTCGGTT-1	T156_B	F	16_AM_IFN-responsive
T156_B_ATCGAACAGGTATTTCATTCGGTT-1	T156_B	F	15_Mo-derived AM_FPR3
T156_B_TGTTTGAGTTTGGGCCAGCTGTGA-1	T156_B	F	1_AM_IFI27
T156_B_CACAGCAAGCTCGATCAGCTGTGA-1	T156_B	F	1_AM_IFI27
T156_B_GGTGATTAGGTAGTTAATTCGGTT-1	T156_B	F	19_cDC1_Monocyte
T156_B_CGTTCAATCGCTTCGGATTCGGTT-1	T156_B	F	19_cDC1_Monocyte
T156_B_TCACTCGCACAGGCTGAGCTGTGA-1	T156_B	F	16_AM_IFN-responsive
T156_B_CAGGCGAGTTAGTGGAATTCGGTT-1	T156_B	F	15_Mo-derived AM_FPR3
T156_B_TGAGTGAGTTTGGCCAAGCTGTGA-1	T156_B	F	11_AM
T156_B_AGCATGGTCATTACCGAGCTGTGA-1	T156_B	F	14_AM_Mito-high
T156_B_TGCTCCACAGGATCCGAGCTGTGA-1	T156_B	F	15_Mo-derived AM_FPR3
T156_B_TAGTGCTGTGGTTACTATTCGGTT-1	T156_B	F	15_Mo-derived AM_FPR3
T156_B_CAGGTATAGCCGCTATATTCGGTT-1	T156_B	F	14_AM_Mito-high
T156_B_TTAAACCTCACTAGGGATTCGGTT-1	T156_B	F	14_AM_Mito-high
T156_B_TAAGCTTTCCAATGAAATTCGGTT-1	T156_B	F	13_AM_FN1_CCL18
T156_B_CATTGTGTCATCACATATTCGGTT-1	T156_B	F	11_AM
T156_B_CCACATTCATTCAACCATTCGGTT-1	T156_B	F	1_AM_IFI27
T156_B_TCCGAATGTGACATTCATTCGGTT-1	T156_B	F	15_Mo-derived AM_FPR3
T156_B_GGAGGTACAGAATCGCAGCTGTGA-1	T156_B	F	14_AM_Mito-high
T156_B_TCTTAGGTCCACAATTAGCTGTGA-1	T156_B	F	16_AM_IFN-responsive
T156_B_GCAACTTGTGATTAGGAGCTGTGA-1	T156_B	F	15_Mo-derived AM_FPR3
T156_B_GCTTGGTTCTTAAGGAATTCGGTT-1	T156_B	F	11_AM
T156_B_CTTGATGTCTCACAATAGCTGTGA-1	T156_B	F	19_cDC1_Monocyte
T156_B_GATCATAAGGCTGTGAAGCTGTGA-1	T156_B	F	1_AM_IFI27
T156_B_TAGCTACGTGTGAGGTATTCGGTT-1	T156_B	F	10_AM
T156_B_CATAGGTAGAGGATAGAGCTGTGA-1	T156_B	F	12_Mo-derived AM_APOE
T156_B_GGCTAATAGTATCGCCATTCGGTT-1	T156_B	F	12_Mo-derived AM_APOE
T156_B_TCAACATTCGTTCAATATTCGGTT-1	T156_B	F	12_Mo-derived AM_APOE
T156_B_TATTCCTGTCAAAGGCATTCGGTT-1	T156_B	F	15_Mo-derived AM_FPR3
T156_B_AGAACAACACATTGTCATTCGGTT-1	T156_B	F	15_Mo-derived AM_FPR3
T156_B_CGAGCGAGTTAGAGGCATTCGGTT-1	T156_B	F	15_Mo-derived AM_FPR3
T156_B_GCGAGCTAGGTCAAGTAGCTGTGA-1	T156_B	F	12_Mo-derived AM_APOE
T156_B_TTACACCCAAGCGAAGAGCTGTGA-1	T156_B	F	11_AM
T156_B_TTTGGCGGTATTTCGAATTCGGTT-1	T156_B	F	1_AM_IFI27
T156_B_CAAATCCGTGCTCCAAATTCGGTT-1	T156_B	F	14_AM_Mito-high
T156_B_ACGTTCGGTGGCGTAGAGCTGTGA-1	T156_B	F	0_AM_APOC2
T156_B_CATAGCCTCCGCAACTAGCTGTGA-1	T156_B	F	15_Mo-derived AM_FPR3
T156_B_GGATAATGTGACATTCATTCGGTT-1	T156_B	F	15_Mo-derived AM_FPR3
T156_B_ACCGGTTTCAACCGGAATTCGGTT-1	T156_B	F	0_AM_APOC2
T156_B_TAGTGGCCACATAGTGATTCGGTT-1	T156_B	F	15_Mo-derived AM_FPR3
T156_B_GCCTCATAGAGGCGGAATTCGGTT-1	T156_B	F	15_Mo-derived AM_FPR3
T156_B_TGCTGGTTCCGCCCAAATTCGGTT-1	T156_B	F	14_AM_Mito-high
T156_B_AACTGAATCGCTTGCGAGCTGTGA-1	T156_B	F	13_AM_FN1_CCL18
T156_B_CGTTCGTAGAGCAATCATTCGGTT-1	T156_B	F	11_AM
T156_B_GCAAATGGTACTTCCCATTCGGTT-1	T156_B	F	18_Monocyte
T156_B_GCCAACAAGAGCAATCATTCGGTT-1	T156_B	F	16_AM_IFN-responsive
T156_B_AGGGCTTCAACATGATATTCGGTT-1	T156_B	F	1_AM_IFI27
T156_B_CGTTCAATCAAGTTTCATTCGGTT-1	T156_B	F	15_Mo-derived AM_FPR3
T156_B_GTAACGGTCGCGGAACATTCGGTT-1	T156_B	F	0_AM_APOC2
T156_B_GCAGCAATCCGTCCAGATTCGGTT-1	T156_B	F	14_AM_Mito-high
T156_B_TAATAGCCAGGCTATAATTCGGTT-1	T156_B	F	14_AM_Mito-high
T156_B_TCCTTCTAGGAACTTAATTCGGTT-1	T156_B	F	15_Mo-derived AM_FPR3
T156_B_CCTTCCATCCATTAACAGCTGTGA-1	T156_B	F	18_Monocyte
T156_B_CCCGTAAGTAGCGGATAGCTGTGA-1	T156_B	F	16_AM_IFN-responsive
T156_B_CGCATTATCGTTCGTAAGCTGTGA-1	T156_B	F	12_Mo-derived AM_APOE
T156_B_AGTGATCAGGACTTAAAGCTGTGA-1	T156_B	F	9_T cell_proliferating
T156_B_TAGAAAGCATCCCAATAGCTGTGA-1	T156_B	F	15_Mo-derived AM_FPR3
T156_B_GTGGACCAGGCTGTGAAGCTGTGA-1	T156_B	F	15_Mo-derived AM_FPR3
T156_B_AGACTCACAAACCGTAATTCGGTT-1	T156_B	F	10_AM
T156_B_GGCTAATAGGGCGGTTATTCGGTT-1	T156_B	F	12_Mo-derived AM_APOE
T156_B_TTCAAGCGTGTTAGAGATTCGGTT-1	T156_B	F	12_Mo-derived AM_APOE
T156_B_GCTGATGAGCTACGTCATTCGGTT-1	T156_B	F	1_AM_IFI27
T156_B_CCCATAATCGATTATCATTCGGTT-1	T156_B	F	16_AM_IFN-responsive
T156_B_GCAACGGGTGAACGTAAGCTGTGA-1	T156_B	F	15_Mo-derived AM_FPR3
T156_B_CCGGTACGTTGGTTACAGCTGTGA-1	T156_B	F	10_AM
T156_B_AGCGTTTGTGATTAGGATTCGGTT-1	T156_B	F	12_Mo-derived AM_APOE
T156_B_AGCTGCAAGGCCTCTGATTCGGTT-1	T156_B	F	18_Monocyte
T156_B_ATTGCCGGTCTCACTCAGCTGTGA-1	T156_B	F	1_AM_IFI27
T156_B_GCATTTAGTCTATCTTATTCGGTT-1	T156_B	F	18_Monocyte
T156_B_AAGGCCGGTGACCTATAGCTGTGA-1	T156_B	F	10_AM
T156_B_CATGAAGGTCGAGGCAATTCGGTT-1	T156_B	F	15_Mo-derived AM_FPR3
T156_B_AGCGCTAAGTTTCCAGAGCTGTGA-1	T156_B	F	10_AM
T156_B_TTGCGGTTCACAAATGATTCGGTT-1	T156_B	F	15_Mo-derived AM_FPR3
T156_B_GTAATCCGTCCAGCACATTCGGTT-1	T156_B	F	1_AM_IFI27
T156_B_TTGACATTCATGATGAAGCTGTGA-1	T156_B	F	18_Monocyte
T156_B_TCCCATAAGGGCGGTTATTCGGTT-1	T156_B	F	15_Mo-derived AM_FPR3
T156_B_AAGGAGCAGCCTGCCAAGCTGTGA-1	T156_B	F	11_AM
T156_B_ATTGCATTCAACTGTTAGCTGTGA-1	T156_B	F	15_Mo-derived AM_FPR3
T156_B_TAATGTGAGGTTGGGCAGCTGTGA-1	T156_B	F	15_Mo-derived AM_FPR3
T156_B_CAATACTTCGTTCGTAATTCGGTT-1	T156_B	F	15_Mo-derived AM_FPR3
T156_B_CAAGCGATCCATTAACATTCGGTT-1	T156_B	F	15_Mo-derived AM_FPR3
T156_B_TCTAATCAGTCCTGACATTCGGTT-1	T156_B	F	15_Mo-derived AM_FPR3
T156_B_GAGTTACAGGACAAAGAGCTGTGA-1	T156_B	F	15_Mo-derived AM_FPR3
T156_B_CCTATTGAGAGGAGTAATTCGGTT-1	T156_B	F	15_Mo-derived AM_FPR3
T156_B_AAACTGGGTTAGACTCATTCGGTT-1	T156_B	F	15_Mo-derived AM_FPR3
T156_B_CATTCGCAGAATGGGAAGCTGTGA-1	T156_B	F	15_Mo-derived AM_FPR3
T156_B_ACGCACGCACGGTTCCAGCTGTGA-1	T156_B	F	12_Mo-derived AM_APOE
T156_B_GCCCTTTGTCATGCATATTCGGTT-1	T156_B	F	0_AM_APOC2
T156_B_ACGGATAGTTTGTCCCATTCGGTT-1	T156_B	F	15_Mo-derived AM_FPR3
T156_B_GACCAGGGTAATTTCGATTCGGTT-1	T156_B	F	10_AM
T156_B_GTCCGTAGTTGTCAGTAGCTGTGA-1	T156_B	F	15_Mo-derived AM_FPR3
T156_B_TAAGCTAAGACCATGGATTCGGTT-1	T156_B	F	12_Mo-derived AM_APOE
T156_B_TGCTAACGTAATCCTAATTCGGTT-1	T156_B	F	1_AM_IFI27
T156_B_CGCAATTGTTGGAGCGAGCTGTGA-1	T156_B	F	16_AM_IFN-responsive
T156_B_GATCATGCAACAGCTAAGCTGTGA-1	T156_B	F	15_Mo-derived AM_FPR3
T156_B_CTATTAGGTGATGCAAAGCTGTGA-1	T156_B	F	15_Mo-derived AM_FPR3
T156_B_GCATTTGTCGGGATGCATTCGGTT-1	T156_B	F	15_Mo-derived AM_FPR3
T156_B_TATTGCAGTTGGCGAGATTCGGTT-1	T156_B	F	12_Mo-derived AM_APOE
T156_B_AGTAAACGTGTCCTTCATTCGGTT-1	T156_B	F	14_AM_Mito-high
T156_B_AGGGTTAGTTTACTGAATTCGGTT-1	T156_B	F	15_Mo-derived AM_FPR3
T156_B_AGCTAAATCGGGACTAATTCGGTT-1	T156_B	F	12_Mo-derived AM_APOE
T156_B_GTGCCTTAGGCTTAGGAGCTGTGA-1	T156_B	F	15_Mo-derived AM_FPR3
T156_B_AGCCTAGAGCTTGAAAATTCGGTT-1	T156_B	F	15_Mo-derived AM_FPR3
T156_B_GGAACAAAGGATCCAGATTCGGTT-1	T156_B	F	15_Mo-derived AM_FPR3
T156_B_GGGCAATGTAACCCATAGCTGTGA-1	T156_B	F	11_AM
T156_B_TGCTATTAGGAAGCCCAGCTGTGA-1	T156_B	F	15_Mo-derived AM_FPR3
T156_B_AGATGCCCATGTTTCAATTCGGTT-1	T156_B	F	14_AM_Mito-high
T156_B_AACGTTAAGTTATCCGAGCTGTGA-1	T156_B	F	12_Mo-derived AM_APOE
T156_B_CGATTACGTGAACGTAAGCTGTGA-1	T156_B	F	15_Mo-derived AM_FPR3
T156_B_CTACCTAAGAGGATGAATTCGGTT-1	T156_B	F	14_AM_Mito-high
T156_B_TCGGTTATCTTTGGTGATTCGGTT-1	T156_B	F	16_AM_IFN-responsive
T156_B_TCCTTATGTTGTCCAGATTCGGTT-1	T156_B	F	14_AM_Mito-high
T156_B_TGAGTGAGTAACCCATATTCGGTT-1	T156_B	F	11_AM
T156_B_TCAAGCGAGACATAGCATTCGGTT-1	T156_B	F	10_AM
T156_B_AGTAAACGTGTTTGCGATTCGGTT-1	T156_B	F	1_AM_IFI27
T156_B_GGTGTGCAGTTACCTGATTCGGTT-1	T156_B	F	12_Mo-derived AM_APOE
T156_B_CTACCATCAGAAAGGTATTCGGTT-1	T156_B	F	1_AM_IFI27
T156_B_CATAGCCTCCATGATTAGCTGTGA-1	T156_B	F	14_AM_Mito-high
T156_B_GTCCGTTAGCTTGAGGAGCTGTGA-1	T156_B	F	11_AM
T156_B_CCTCACACAATTGAGTATTCGGTT-1	T156_B	F	15_Mo-derived AM_FPR3
T156_B_AATCGTTTCTTTGGTGATTCGGTT-1	T156_B	F	10_AM
T156_B_CTATAGGCAGCCAGCAATTCGGTT-1	T156_B	F	1_AM_IFI27
T156_B_AGCCTTCAGATTCCCAAGCTGTGA-1	T156_B	F	15_Mo-derived AM_FPR3
T156_B_ATAAACCCAGACTCAAATTCGGTT-1	T156_B	F	15_Mo-derived AM_FPR3
T156_B_AGGGAGTAGCGAGTTGATTCGGTT-1	T156_B	F	14_AM_Mito-high
T156_B_GGGACAACATGGCCGAAGCTGTGA-1	T156_B	F	15_Mo-derived AM_FPR3
T156_B_TCACTGTCATTTGGGAATTCGGTT-1	T156_B	F	13_AM_FN1_CCL18
T156_B_AACTTACTCTCAGCACAGCTGTGA-1	T156_B	F	12_Mo-derived AM_APOE
T156_B_CAGGCGAGTGCTGAAAATTCGGTT-1	T156_B	F	16_AM_IFN-responsive
T156_B_GTCCTTAAGGAAGCAAATTCGGTT-1	T156_B	F	12_Mo-derived AM_APOE
T156_B_GACTAACAGACTATTCAGCTGTGA-1	T156_B	F	12_Mo-derived AM_APOE
T156_B_GGTTTAAAGGTAGACTAGCTGTGA-1	T156_B	F	14_AM_Mito-high
T156_B_TCTAAGTTCCTGGAAGATTCGGTT-1	T156_B	F	1_AM_IFI27
T156_B_GGGATGGAGAGGCGAGATTCGGTT-1	T156_B	F	14_AM_Mito-high
T156_B_GTCCTGAGTACCGTTGATTCGGTT-1	T156_B	F	15_Mo-derived AM_FPR3
T156_B_TTCACTTGTTGTCATAAGCTGTGA-1	T156_B	F	15_Mo-derived AM_FPR3
T156_B_CTAAGTAAGGCCATTCAGCTGTGA-1	T156_B	F	15_Mo-derived AM_FPR3
T156_B_TCGGCCATCAAACCAAATTCGGTT-1	T156_B	F	11_AM
T156_B_TAAGTACCACAATCGAATTCGGTT-1	T156_B	F	12_Mo-derived AM_APOE
T156_B_GGCTCAAAGAGGTTTAAGCTGTGA-1	T156_B	F	12_Mo-derived AM_APOE
T156_B_CGTGAACCATAGCGCGATTCGGTT-1	T156_B	F	15_Mo-derived AM_FPR3
T156_B_AACTTACTCTCAGCACATTCGGTT-1	T156_B	F	11_AM
T156_B_GTGTGCGCAGGCGAAAAGCTGTGA-1	T156_B	F	16_AM_IFN-responsive
T156_B_GTCCAAACAACAGATTATTCGGTT-1	T156_B	F	14_AM_Mito-high
T156_B_AAGGACAAGTAAGCACATTCGGTT-1	T156_B	F	1_AM_IFI27
T156_B_ATTGAGCAGGATTATGAGCTGTGA-1	T156_B	F	12_Mo-derived AM_APOE
T156_B_AGGTGATTCTGTCAATAGCTGTGA-1	T156_B	F	18_Monocyte
T156_B_TGACCTATCTAATGAGATTCGGTT-1	T156_B	F	21_AM_proliferating
T156_B_TCAACTGTCTGGCTACATTCGGTT-1	T156_B	F	15_Mo-derived AM_FPR3
T156_B_CTATGAGCACTTAACCATTCGGTT-1	T156_B	F	15_Mo-derived AM_FPR3
T156_B_CAAGTCCTCGCCTATAATTCGGTT-1	T156_B	F	11_AM
T156_B_ATCGATTTCCCAGTACAGCTGTGA-1	T156_B	F	0_AM_APOC2
T156_B_GGAAGTAAGATGAACCATTCGGTT-1	T156_B	F	12_Mo-derived AM_APOE
T156_B_CAATGCCTCATAATGGATTCGGTT-1	T156_B	F	15_Mo-derived AM_FPR3
T156_B_GAAGGGTAGGCAATCGATTCGGTT-1	T156_B	F	15_Mo-derived AM_FPR3
T156_B_CGATTTAGTAATCCTAAGCTGTGA-1	T156_B	F	14_AM_Mito-high
T156_B_AAGTGAGAGGTTATGAATTCGGTT-1	T156_B	F	19_cDC1_Monocyte
T156_B_TAAATCGAGAGGCGTCATTCGGTT-1	T156_B	F	0_AM_APOC2
T156_B_GCAGTACCAGCCATTTAGCTGTGA-1	T156_B	F	18_Monocyte
T156_B_TGCAAATCATCAGGACATTCGGTT-1	T156_B	F	15_Mo-derived AM_FPR3
T156_B_CGTTTGTCATACTTCAATTCGGTT-1	T156_B	F	19_cDC1_Monocyte
T156_B_TGGCTACTCAGTCTATATTCGGTT-1	T156_B	F	15_Mo-derived AM_FPR3
T156_B_TTGTGGACATCCGCTAATTCGGTT-1	T156_B	F	15_Mo-derived AM_FPR3
T156_B_TGAGGCGGTAAATAGCAGCTGTGA-1	T156_B	F	1_AM_IFI27
T156_B_GCTTAGTGTACCGCACATTCGGTT-1	T156_B	F	11_AM
T156_B_GAGGGAGTCAACCTCAATTCGGTT-1	T156_B	F	15_Mo-derived AM_FPR3
T156_B_ATCAGGTAGGTGTCCTAGCTGTGA-1	T156_B	F	14_AM_Mito-high
T156_B_CATAGAGGTTTACTGAATTCGGTT-1	T156_B	F	15_Mo-derived AM_FPR3
T156_B_TCAAGGTAGTAATTGGATTCGGTT-1	T156_B	F	15_Mo-derived AM_FPR3
T156_B_TCTATCTGTCACCAGCATTCGGTT-1	T156_B	F	15_Mo-derived AM_FPR3
T156_B_TCGTCAATCAACTGTTATTCGGTT-1	T156_B	F	12_Mo-derived AM_APOE
T156_B_GCTTGAACACCTTTGGAGCTGTGA-1	T156_B	F	14_AM_Mito-high
T156_B_AAGCCTTGTATTTGTGATTCGGTT-1	T156_B	F	16_AM_IFN-responsive
T156_B_GGGTTAGTCCAACTATAGCTGTGA-1	T156_B	F	10_AM
T156_B_AGTGGCGGTGAAGCACATTCGGTT-1	T156_B	F	15_Mo-derived AM_FPR3
T156_B_GGGATTTAGGTAACTAAGCTGTGA-1	T156_B	F	15_Mo-derived AM_FPR3
T156_B_GGAATAACATGGGTTAATTCGGTT-1	T156_B	F	15_Mo-derived AM_FPR3
T156_B_CATAGGGTCCTCTAAGATTCGGTT-1	T156_B	F	12_Mo-derived AM_APOE
T156_B_AGCTATGCATCCCAATATTCGGTT-1	T156_B	F	12_Mo-derived AM_APOE
T156_B_CTCACCCTCACCCTGGAGCTGTGA-1	T156_B	F	14_AM_Mito-high
T156_B_AGGCGCAGTAAACTGGAGCTGTGA-1	T156_B	F	10_AM
T156_B_ATAGAAGCAGAATCGCATTCGGTT-1	T156_B	F	14_AM_Mito-high
T156_B_TGCCGGTGTGGTTACTATTCGGTT-1	T156_B	F	1_AM_IFI27
T156_B_GCATGCTTCAGGAGCCAGCTGTGA-1	T156_B	F	12_Mo-derived AM_APOE
T156_B_GGTGGATGTTCGATGTAGCTGTGA-1	T156_B	F	19_cDC1_Monocyte
T156_B_AGCTTCCAGGCGCATAATTCGGTT-1	T156_B	F	15_Mo-derived AM_FPR3
T156_B_TCCACTAAGTACCCACATTCGGTT-1	T156_B	F	11_AM
T156_B_CATTGACGTAGCCCGTAGCTGTGA-1	T156_B	F	12_Mo-derived AM_APOE
T156_B_AGGTTGAGTATGGTAGAGCTGTGA-1	T156_B	F	10_AM
T156_B_ACAACGGTCGCTTCGGAGCTGTGA-1	T156_B	F	15_Mo-derived AM_FPR3
T156_B_TTCTGTGAGTAGCCTCATTCGGTT-1	T156_B	F	14_AM_Mito-high
T156_B_ACTAAACCAACCGTAAATTCGGTT-1	T156_B	F	1_AM_IFI27
T156_B_AGTCAGCCATATCGCTATTCGGTT-1	T156_B	F	9_T cell_proliferating
T156_B_TCCACCCTCAGGCATGATTCGGTT-1	T156_B	F	1_AM_IFI27
T156_B_TCGTCCCTCGGTTCCGAGCTGTGA-1	T156_B	F	13_AM_FN1_CCL18
T156_B_CGAGCTTTCGATTATCATTCGGTT-1	T156_B	F	0_AM_APOC2
T156_B_ACGGATTAGGCACTAGATTCGGTT-1	T156_B	F	10_AM
T156_B_CCTTCCATCGCCTGCAAGCTGTGA-1	T156_B	F	15_Mo-derived AM_FPR3
T156_B_ACACCTATCGTTATGTATTCGGTT-1	T156_B	F	1_AM_IFI27
T156_B_TATTGACTCTGGCCCAAGCTGTGA-1	T156_B	F	16_AM_IFN-responsive
T156_B_TTCGCCACATATTTCGATTCGGTT-1	T156_B	F	16_AM_IFN-responsive
T156_B_GAATCGGTCACCACACATTCGGTT-1	T156_B	F	1_AM_IFI27
T156_B_GCTGATGAGGTTGCTCATTCGGTT-1	T156_B	F	14_AM_Mito-high
T156_B_CTAGGTACACCTCGACAGCTGTGA-1	T156_B	F	1_AM_IFI27
T156_B_CATAATGAGGCGCATAATTCGGTT-1	T156_B	F	10_AM
T156_B_GTAAGAACAGCCATAAATTCGGTT-1	T156_B	F	15_Mo-derived AM_FPR3
T156_B_AATGTGATCGCTTGACATTCGGTT-1	T156_B	F	5_CD8A T cell
T156_B_TGGTAGTAGGTAGTTAAGCTGTGA-1	T156_B	F	1_AM_IFI27
T156_B_GAGCTATAGGTCAATAAGCTGTGA-1	T156_B	F	17_AM_stressed
T156_B_ACATTGTTCGGTAATAATTCGGTT-1	T156_B	F	8_Treg_FOXP3
T156_B_CACGTTATCATTGAGAATTCGGTT-1	T156_B	F	4_CD4 T cell_Effector
T156_B_GTGGGAACATGTTTCAATTCGGTT-1	T156_B	F	4_CD4 T cell_Effector
T156_B_GAAGCACGTTGGCGAGATTCGGTT-1	T156_B	F	6_CD4 T cell_Naive_Stem
T156_B_CATTTAGGTATGGTGAAGCTGTGA-1	T156_B	F	7_gd T cell_NK_ILC
T156_B_AACCAGGTCTTGAGGGATTCGGTT-1	T156_B	F	6_CD4 T cell_Naive_Stem
T156_B_GCTATAAAGCCAGAGCATTCGGTT-1	T156_B	F	7_gd T cell_NK_ILC
T156_B_AAAGCGAAGTGGACCAATTCGGTT-1	T156_B	F	5_CD8A T cell
T156_B_CAGAGAGCACCTATCGAGCTGTGA-1	T156_B	F	6_CD4 T cell_Naive_Stem
T156_B_ACGGATTAGAAGTACCATTCGGTT-1	T156_B	F	7_gd T cell_NK_ILC
T156_B_GTAGTAGGTCATCATAAGCTGTGA-1	T156_B	F	4_CD4 T cell_Effector
T156_B_AGTAAGTGTGCTCCTTATTCGGTT-1	T156_B	F	8_Treg_FOXP3
T156_B_TGCCTTAAGTCAATGAATTCGGTT-1	T156_B	F	6_CD4 T cell_Naive_Stem
T156_B_GCACACCGTGCGTACCATTCGGTT-1	T156_B	F	9_T cell_proliferating
T156_B_CCTGGTAGTGAACGGTAGCTGTGA-1	T156_B	F	5_CD8A T cell
T156_B_TATGAGGGTCATGATCAGCTGTGA-1	T156_B	F	17_AM_stressed
T156_B_GAGTAACTCGGTAACGAGCTGTGA-1	T156_B	F	5_CD8A T cell
T156_B_CGAAGGTGTTTCACCCATTCGGTT-1	T156_B	F	5_CD8A T cell
T156_B_ACAAAGGAGGTATTTCAGCTGTGA-1	T156_B	F	6_CD4 T cell_Naive_Stem
T156_B_TAACCCTCATAATGACATTCGGTT-1	T156_B	F	4_CD4 T cell_Effector
T156_B_CAAAGGGCAAACTGGCATTCGGTT-1	T156_B	F	6_CD4 T cell_Naive_Stem
T156_B_CATGAGGTCCTGCAACAGCTGTGA-1	T156_B	F	4_CD4 T cell_Effector
T156_B_GGCTTGCGTCGTTCGAATTCGGTT-1	T156_B	F	7_gd T cell_NK_ILC
T156_B_AAATCACCAGGCTGTGAGCTGTGA-1	T156_B	F	5_CD8A T cell
T156_B_GCATGGATCAAGTTAGATTCGGTT-1	T156_B	F	6_CD4 T cell_Naive_Stem
T156_B_AGCCAATAGGCAATCGATTCGGTT-1	T156_B	F	6_CD4 T cell_Naive_Stem
T156_B_TCGGCTAGTTCCTTCAATTCGGTT-1	T156_B	F	5_CD8A T cell
T156_B_TGGTTACGTCCTTAGGATTCGGTT-1	T156_B	F	5_CD8A T cell
T156_B_CTAAGGGTCGATTACTATTCGGTT-1	T156_B	F	4_CD4 T cell_Effector
T156_B_ACTTGCTCAACTGTTCAGCTGTGA-1	T156_B	F	4_CD4 T cell_Effector
T156_B_TGCCCATAGTTTACCGATTCGGTT-1	T156_B	F	6_CD4 T cell_Naive_Stem
T156_B_CCAAGACCACTCCCTTATTCGGTT-1	T156_B	F	4_CD4 T cell_Effector
T156_B_AATCTCTAGATAACCAAGCTGTGA-1	T156_B	F	4_CD4 T cell_Effector
T156_B_TCGCGGACACGGGCTAAGCTGTGA-1	T156_B	F	7_gd T cell_NK_ILC
T156_B_ACGGTAAGTTATGTGCATTCGGTT-1	T156_B	F	6_CD4 T cell_Naive_Stem
T156_B_ACACCTATCCTGATCAAGCTGTGA-1	T156_B	F	4_CD4 T cell_Effector
T156_B_CGCAAGGGTCATCCCTAGCTGTGA-1	T156_B	F	5_CD8A T cell
T156_B_GCGCTACGTCCTGCAAATTCGGTT-1	T156_B	F	17_AM_stressed
T156_B_TAATGTGAGGCCATTCAGCTGTGA-1	T156_B	F	5_CD8A T cell
T156_B_GTCACACTCATTTAGCAGCTGTGA-1	T156_B	F	5_CD8A T cell
T156_B_GCTACTATCAAGGTACATTCGGTT-1	T156_B	F	5_CD8A T cell
T156_B_CGTTTGGGTGCGATAAATTCGGTT-1	T156_B	F	4_CD4 T cell_Effector
T156_B_ACTCGAACACTAGCGGAGCTGTGA-1	T156_B	F	4_CD4 T cell_Effector
T156_B_GAGTGCGGTTTGTCCCAGCTGTGA-1	T156_B	F	5_CD8A T cell
T156_B_CTGTGGCGTACACCCAATTCGGTT-1	T156_B	F	4_CD4 T cell_Effector
T156_B_ACCCTCCTCCGAAAGTATTCGGTT-1	T156_B	F	4_CD4 T cell_Effector
T156_B_TTATAGCTCCTGACTAAGCTGTGA-1	T156_B	F	17_AM_stressed
T156_B_GGACATCCACGTGCTCAGCTGTGA-1	T156_B	F	4_CD4 T cell_Effector
T156_B_TAACCGCTCGCATTTGAGCTGTGA-1	T156_B	F	5_CD8A T cell
T156_B_GGGTGAGAGGGTTTCCATTCGGTT-1	T156_B	F	5_CD8A T cell
T156_B_CCCATCCTCTCTCGCCATTCGGTT-1	T156_B	F	5_CD8A T cell
T156_B_ACCCTCACAAACAATCAGCTGTGA-1	T156_B	F	6_CD4 T cell_Naive_Stem
T156_B_ACAATTGAGATAACCAATTCGGTT-1	T156_B	F	4_CD4 T cell_Effector
T156_B_GCCATAGAGCCGCTATATTCGGTT-1	T156_B	F	4_CD4 T cell_Effector
T156_B_AATTGACCATTCCTGGATTCGGTT-1	T156_B	F	6_CD4 T cell_Naive_Stem
T156_B_TCAATTGGTTCGATGTAGCTGTGA-1	T156_B	F	1_AM_IFI27
T156_B_TCTTGACCATCACGAAATTCGGTT-1	T156_B	F	16_AM_IFN-responsive
T156_B_ACAAGTATCAAGGTACATTCGGTT-1	T156_B	F	19_cDC1_Monocyte
T156_B_AGTAAGTGTTAGTGAGATTCGGTT-1	T156_B	F	12_Mo-derived AM_APOE
T156_B_GTCTTGCAGCTATCCAAGCTGTGA-1	T156_B	F	12_Mo-derived AM_APOE
T156_B_TTCGCCTGTGCTCATGAGCTGTGA-1	T156_B	F	15_Mo-derived AM_FPR3
T156_B_AAGCAACTCGAAGCATAGCTGTGA-1	T156_B	F	12_Mo-derived AM_APOE
T156_B_GCAAACCCAAACACGCATTCGGTT-1	T156_B	F	15_Mo-derived AM_FPR3
T156_B_GTTACCGGTGACCTGCAGCTGTGA-1	T156_B	F	12_Mo-derived AM_APOE
T156_B_ATCGTGACAAACCTGAAGCTGTGA-1	T156_B	F	15_Mo-derived AM_FPR3
T156_B_AGCTAAATCGCCACATATTCGGTT-1	T156_B	F	0_AM_APOC2
T156_B_ATGTGAGGTAAAGCATAGCTGTGA-1	T156_B	F	20_Migratory DC
T156_B_CTACATCCATATAGGTATTCGGTT-1	T156_B	F	19_cDC1_Monocyte
T156_B_GCAACTTGTGTGGCTCATTCGGTT-1	T156_B	F	15_Mo-derived AM_FPR3
T156_B_TGTCCTTTCGACTTTGAGCTGTGA-1	T156_B	F	19_cDC1_Monocyte
T156_B_TGATTTGGTAAAGCGCAGCTGTGA-1	T156_B	F	0_AM_APOC2
T156_B_CTCAGCTAGCTTGAAAAGCTGTGA-1	T156_B	F	14_AM_Mito-high
T156_B_TGTTCCTTCGGGACTAATTCGGTT-1	T156_B	F	11_AM
T156_B_CATACTTAGCCATTTGATTCGGTT-1	T156_B	F	12_Mo-derived AM_APOE
T156_B_TTGTTGTAGGCGAGTCATTCGGTT-1	T156_B	F	14_AM_Mito-high
T156_B_TACCGGCGTTCGGTATAGCTGTGA-1	T156_B	F	15_Mo-derived AM_FPR3
T156_B_TGCTATTAGTAACGGTATTCGGTT-1	T156_B	F	11_AM
T156_B_AAGGCTTAGCTATATCATTCGGTT-1	T156_B	F	15_Mo-derived AM_FPR3
T156_B_GCGCTACGTGAATCTCATTCGGTT-1	T156_B	F	15_Mo-derived AM_FPR3
T156_B_GTGGAAGCACATTGTCATTCGGTT-1	T156_B	F	5_CD8A T cell
T156_B_TTAGTCAGTGCAGCTCATTCGGTT-1	T156_B	F	6_CD4 T cell_Naive_Stem
T156_B_TAACCAAAGTCACTATAGCTGTGA-1	T156_B	F	14_AM_Mito-high
T156_B_ACCATATTCAGGCCAAATTCGGTT-1	T156_B	F	15_Mo-derived AM_FPR3
T156_B_GAGCCATCATTTATCGAGCTGTGA-1	T156_B	F	5_CD8A T cell
T156_B_GCGTTATGTAAACCCTAGCTGTGA-1	T156_B	F	4_CD4 T cell_Effector
T156_B_CGCAAGGGTATAGTGGATTCGGTT-1	T156_B	F	6_CD4 T cell_Naive_Stem
T156_B_TCCGGAGCAAATAACCAGCTGTGA-1	T156_B	F	18_Monocyte
T156_B_TGCGCCTCAAGCCACGATTCGGTT-1	T156_B	F	14_AM_Mito-high
T156_B_CCGTACGTCTGGCCCAATTCGGTT-1	T156_B	F	15_Mo-derived AM_FPR3
T156_B_CAGTGAAGTCATTACAATTCGGTT-1	T156_B	F	18_Monocyte
T156_B_AAACGGGCATTCGGTTATTCGGTT-1	T156_B	F	12_Mo-derived AM_APOE
T156_B_CAGATAATCTTAAGGAATTCGGTT-1	T156_B	F	15_Mo-derived AM_FPR3
T156_B_TAATAGCCAATCATCCAGCTGTGA-1	T156_B	F	12_Mo-derived AM_APOE
T156_B_GCGTTATGTAACTAGGATTCGGTT-1	T156_B	F	11_AM
T156_B_GGCGAATGTCTGTCAGAGCTGTGA-1	T156_B	F	12_Mo-derived AM_APOE
T156_B_TCTAGTTAGCTAAACAATTCGGTT-1	T156_B	F	20_Migratory DC
T156_B_GCCTCGATCCGCTATAAGCTGTGA-1	T156_B	F	15_Mo-derived AM_FPR3
T156_B_TCTACCTTCGCATTTGATTCGGTT-1	T156_B	F	9_T cell_proliferating
T156_B_GCTTCGGTCGCGAGTAATTCGGTT-1	T156_B	F	1_AM_IFI27
T156_B_ATGTGAGGTGTGATGAATTCGGTT-1	T156_B	F	15_Mo-derived AM_FPR3
T156_B_GTGGCGAGTACTTATGATTCGGTT-1	T156_B	F	15_Mo-derived AM_FPR3
T156_B_TCGATATTCGTCAACCAGCTGTGA-1	T156_B	F	12_Mo-derived AM_APOE
T156_B_TCCATTACATCCGGAGATTCGGTT-1	T156_B	F	10_AM
T156_B_CTCTAAGTCGTTCGTAAGCTGTGA-1	T156_B	F	10_AM
T156_B_TCGCATTCATGAGTCAATTCGGTT-1	T156_B	F	15_Mo-derived AM_FPR3
T156_B_AAGGCCGGTGCAGCTCATTCGGTT-1	T156_B	F	13_AM_FN1_CCL18
T156_B_CAGTGTGAGCGCAAGCAGCTGTGA-1	T156_B	F	10_AM
T156_B_TGCAAGCCACCTGGTCATTCGGTT-1	T156_B	F	15_Mo-derived AM_FPR3
T156_B_CTAAGTCGTTTCTAAGATTCGGTT-1	T156_B	F	11_AM
T156_B_ATTGACTTCGAAGTTAAGCTGTGA-1	T156_B	F	6_CD4 T cell_Naive_Stem
T156_B_GCATGCAAGAAGTAGGAGCTGTGA-1	T156_B	F	6_CD4 T cell_Naive_Stem
T156_B_CTACGAACATCATGTCAGCTGTGA-1	T156_B	F	15_Mo-derived AM_FPR3
T156_B_GAGTGCGGTGCGGAATAGCTGTGA-1	T156_B	F	1_AM_IFI27
T156_B_AGTTATCTCAACCGCTATTCGGTT-1	T156_B	F	15_Mo-derived AM_FPR3
T156_B_CTTAGCGGTTGCGCTAAGCTGTGA-1	T156_B	F	15_Mo-derived AM_FPR3
T156_B_ACACTTGTCTGGGAATATTCGGTT-1	T156_B	F	11_AM
T156_B_AAATGAGCATTTCATGATTCGGTT-1	T156_B	F	15_Mo-derived AM_FPR3
T156_B_TTCGCGCCAAACGGTCATTCGGTT-1	T156_B	F	1_AM_IFI27
T156_B_GCGATAAGTCGAATCTATTCGGTT-1	T156_B	F	15_Mo-derived AM_FPR3
T156_B_TATTTGCAGATTATCCAGCTGTGA-1	T156_B	F	0_AM_APOC2
T156_B_GGCGATTCATGCGCAGATTCGGTT-1	T156_B	F	19_cDC1_Monocyte
T156_B_GGTTGAGTCTAAATCCATTCGGTT-1	T156_B	F	11_AM
T156_B_TCAACTAGTAATCCTAAGCTGTGA-1	T156_B	F	12_Mo-derived AM_APOE
T156_B_GGTGCTGCAAACCGGTAGCTGTGA-1	T156_B	F	15_Mo-derived AM_FPR3
T156_B_AGTGATTCACACAAATATTCGGTT-1	T156_B	F	16_AM_IFN-responsive
T156_B_GATGGACGTGTTTGCGATTCGGTT-1	T156_B	F	12_Mo-derived AM_APOE
T156_B_CTGACCAGTGCGCAAGAGCTGTGA-1	T156_B	F	14_AM_Mito-high
T156_B_GCTTGTTCACCGGCAAATTCGGTT-1	T156_B	F	15_Mo-derived AM_FPR3
T156_B_GCATAATCAACAGATTAGCTGTGA-1	T156_B	F	11_AM
T156_B_CATTTGGTCCGCACCAATTCGGTT-1	T156_B	F	15_Mo-derived AM_FPR3
T156_B_ATGTTGCGTCTGTGATAGCTGTGA-1	T156_B	F	15_Mo-derived AM_FPR3
T156_B_TGCAAATCATCACGAAATTCGGTT-1	T156_B	F	10_AM
T156_B_CTTGGTTCAATGGGAGATTCGGTT-1	T156_B	F	11_AM
T156_B_CCAAGACCAAGGCCTGATTCGGTT-1	T156_B	F	14_AM_Mito-high
T156_B_ACAACTTTCAATTGGAATTCGGTT-1	T156_B	F	10_AM
T156_B_AGTTGGCCATCAGGTAAGCTGTGA-1	T156_B	F	12_Mo-derived AM_APOE
T156_B_TCGCATTCACAGCCAGAGCTGTGA-1	T156_B	F	1_AM_IFI27
T156_B_CGGGTTGCAAAGAACAAGCTGTGA-1	T156_B	F	15_Mo-derived AM_FPR3
T156_B_CAATGGGTCAAACTTCATTCGGTT-1	T156_B	F	0_AM_APOC2
T156_B_GTTTATCAGAACCTAAATTCGGTT-1	T156_B	F	16_AM_IFN-responsive
T156_B_GGTTGACCAAGCCTCCAGCTGTGA-1	T156_B	F	12_Mo-derived AM_APOE
T156_B_GAGGAGTAGGACTTGGATTCGGTT-1	T156_B	F	15_Mo-derived AM_FPR3
T156_B_CTCTAAGTCGGTACAGATTCGGTT-1	T156_B	F	18_Monocyte
T156_B_TCGTTGCAGGCTTTATAGCTGTGA-1	T156_B	F	10_AM
T156_B_CCAAGCTTCTAAGTAGAGCTGTGA-1	T156_B	F	15_Mo-derived AM_FPR3
T156_B_GTACTTAGTCAAAGGCAGCTGTGA-1	T156_B	F	15_Mo-derived AM_FPR3
T156_B_AGTGATGGTAGCGGATATTCGGTT-1	T156_B	F	14_AM_Mito-high
T156_B_AGGCCATCAAGATAAGAGCTGTGA-1	T156_B	F	16_AM_IFN-responsive
T156_B_GGCAATAGTGGTGAGTATTCGGTT-1	T156_B	F	19_cDC1_Monocyte
T156_B_GTCTTGCAGCAAACTAATTCGGTT-1	T156_B	F	12_Mo-derived AM_APOE
T156_B_GACTTGCTCAGGCATGAGCTGTGA-1	T156_B	F	14_AM_Mito-high
T156_B_GAAGCACGTTTCCTCAAGCTGTGA-1	T156_B	F	15_Mo-derived AM_FPR3
T156_B_CTTTAACAGGGTTATAATTCGGTT-1	T156_B	F	15_Mo-derived AM_FPR3
T156_B_GCTCGTTAGAAAGGCAATTCGGTT-1	T156_B	F	11_AM
T156_B_TGTAACTTCACTTCGAATTCGGTT-1	T156_B	F	18_Monocyte
T156_B_TGCGCTAGTTTCACCCAGCTGTGA-1	T156_B	F	0_AM_APOC2
T156_B_ACTAATGAGATGATTGATTCGGTT-1	T156_B	F	10_AM
T156_B_AGTGGATTCCCATAATATTCGGTT-1	T156_B	F	15_Mo-derived AM_FPR3
T156_B_CCCACTTGTGTGACCCATTCGGTT-1	T156_B	F	18_Monocyte
T156_B_TACGCCTAGCAAACTAATTCGGTT-1	T156_B	F	16_AM_IFN-responsive
T156_B_TGCATGACATGCTCCAATTCGGTT-1	T156_B	F	12_Mo-derived AM_APOE
T156_B_TCAGGGATCAAGATGCATTCGGTT-1	T156_B	F	10_AM
T156_B_GCTATTGTCGCGCATTAGCTGTGA-1	T156_B	F	15_Mo-derived AM_FPR3
T156_B_TGGTGAAGTAAGAATCATTCGGTT-1	T156_B	F	15_Mo-derived AM_FPR3
T156_B_TAAATCGAGACCATTTAGCTGTGA-1	T156_B	F	6_CD4 T cell_Naive_Stem
T156_B_ACCTTTACACATAGTGATTCGGTT-1	T156_B	F	10_AM
T156_B_TCACTCGCAGGCTAACATTCGGTT-1	T156_B	F	11_AM
T156_B_CTTGTGATCTGTGATTATTCGGTT-1	T156_B	F	15_Mo-derived AM_FPR3
T156_B_AAACAAGCAAGCGATCAGCTGTGA-1	T156_B	F	14_AM_Mito-high
T156_B_TTCTGGCAGCACCTTAATTCGGTT-1	T156_B	F	15_Mo-derived AM_FPR3
T156_B_CTAAGGCCATCAATCCATTCGGTT-1	T156_B	F	14_AM_Mito-high
T156_B_GAACAATGTTCGGTATATTCGGTT-1	T156_B	F	15_Mo-derived AM_FPR3
T156_B_AGCTGGATCCTGCCAGATTCGGTT-1	T156_B	F	15_Mo-derived AM_FPR3
T156_B_GAGCCATCAATTAGGTAGCTGTGA-1	T156_B	F	12_Mo-derived AM_APOE
T156_B_ATCATCAGTCTGTGATATTCGGTT-1	T156_B	F	16_AM_IFN-responsive
T156_B_CCATTAAGTCAATGTCATTCGGTT-1	T156_B	F	22_B cell
T156_B_CTAAATGAGTCACACCAGCTGTGA-1	T156_B	F	18_Monocyte
T156_B_AAGAATCGTAATCCTAAGCTGTGA-1	T156_B	F	15_Mo-derived AM_FPR3
T156_B_GGCGTAATCCATTAGTATTCGGTT-1	T156_B	F	12_Mo-derived AM_APOE
T156_B_GCGCAAGGTGGCGTAGATTCGGTT-1	T156_B	F	5_CD8A T cell
T156_B_TGCGGCTGTCGAGGCAATTCGGTT-1	T156_B	F	5_CD8A T cell
T156_B_ACCAATCGTAATGCGAAGCTGTGA-1	T156_B	F	4_CD4 T cell_Effector
T156_B_GGCTATTGTTAGTAGGATTCGGTT-1	T156_B	F	4_CD4 T cell_Effector
T156_B_TAAGTACCAGCATTTCAGCTGTGA-1	T156_B	F	6_CD4 T cell_Naive_Stem
T156_B_CTATTGAGTCCTGAGCATTCGGTT-1	T156_B	F	4_CD4 T cell_Effector
T156_B_AATTTGGAGCACTACCATTCGGTT-1	T156_B	F	6_CD4 T cell_Naive_Stem
T156_B_ACTTAGAAGTTGCGGAATTCGGTT-1	T156_B	F	4_CD4 T cell_Effector
T156_B_CAAATTGAGAGGATAGATTCGGTT-1	T156_B	F	10_AM
T156_B_AAATGAGCAGCGGATTAGCTGTGA-1	T156_B	F	6_CD4 T cell_Naive_Stem
T156_B_GTTAACTTCAACCGCTATTCGGTT-1	T156_B	F	9_T cell_proliferating
T156_B_GGGTTATAGACAACACAGCTGTGA-1	T156_B	F	4_CD4 T cell_Effector
T156_B_GAAGAATAGGGAGGCAATTCGGTT-1	T156_B	F	8_Treg_FOXP3
T156_B_GTGAGTTAGCGCTAGAATTCGGTT-1	T156_B	F	12_Mo-derived AM_APOE
T156_B_ATAACCAAGTGATCAAATTCGGTT-1	T156_B	F	12_Mo-derived AM_APOE
T156_B_AGGGCTATCCAGGAATATTCGGTT-1	T156_B	F	1_AM_IFI27
T156_B_CTAATGCGTTGTTCCCATTCGGTT-1	T156_B	F	19_cDC1_Monocyte
T156_B_GTCAAAGGTCCCTCTGATTCGGTT-1	T156_B	F	11_AM
T156_B_TCCAGGAAGCAGGCTAATTCGGTT-1	T156_B	F	19_cDC1_Monocyte
T156_B_GCTGACTTCTAATCACAGCTGTGA-1	T156_B	F	16_AM_IFN-responsive
T156_B_GGAGCTATCAAGATGCAGCTGTGA-1	T156_B	F	1_AM_IFI27
T156_B_TATAACGAGTAGCCTCAGCTGTGA-1	T156_B	F	12_Mo-derived AM_APOE
T156_B_AAAGGGATCCAACTATATTCGGTT-1	T156_B	F	15_Mo-derived AM_FPR3
T156_B_GGAGGATAGGCTACTCATTCGGTT-1	T156_B	F	15_Mo-derived AM_FPR3
T156_B_GCAAGTTAGATAACCAAGCTGTGA-1	T156_B	F	12_Mo-derived AM_APOE
T156_B_TAGCCTTCAAGCGAAGATTCGGTT-1	T156_B	F	14_AM_Mito-high
T156_B_GTCCTGAGTTGAGCTTAGCTGTGA-1	T156_B	F	15_Mo-derived AM_FPR3
T156_B_ACCCTAATCGCACACTATTCGGTT-1	T156_B	F	16_AM_IFN-responsive
T156_B_TAGAAAGCAGGTATTGATTCGGTT-1	T156_B	F	1_AM_IFI27
T156_B_CATCTTGAGCTATATCAGCTGTGA-1	T156_B	F	12_Mo-derived AM_APOE
T156_B_ATTTACGGTACGTCCAAGCTGTGA-1	T156_B	F	12_Mo-derived AM_APOE
T156_B_ATGTTTGGTATTCGACATTCGGTT-1	T156_B	F	11_AM
T156_B_CGCTAAACAACAGCTAATTCGGTT-1	T156_B	F	15_Mo-derived AM_FPR3
T156_B_CTCGCTTGTCCTTCGTATTCGGTT-1	T156_B	F	0_AM_APOC2
T156_B_GATAGGTTCAGCATGGATTCGGTT-1	T156_B	F	10_AM
T156_B_TGACCTATCCATAACTAGCTGTGA-1	T156_B	F	19_cDC1_Monocyte
T156_B_ATGTCAAAGGCACTAGATTCGGTT-1	T156_B	F	15_Mo-derived AM_FPR3
T156_B_CTTAGAGCATTCGGTTATTCGGTT-1	T156_B	F	12_Mo-derived AM_APOE
T156_B_CGCAACTTCGTTATGTATTCGGTT-1	T156_B	F	1_AM_IFI27
T156_B_GGAACAAAGCCATAAAATTCGGTT-1	T156_B	F	18_Monocyte
T156_B_CATAGGCCACAGGCTGAGCTGTGA-1	T156_B	F	11_AM
T156_B_TCTGTAAGTTCGGTATATTCGGTT-1	T156_B	F	12_Mo-derived AM_APOE
T156_B_CATCAATTCGGCTAGAATTCGGTT-1	T156_B	F	14_AM_Mito-high
T156_B_AACACTAAGGGTTGCAATTCGGTT-1	T156_B	F	12_Mo-derived AM_APOE
T156_B_CATTCGCAGTACGGGCATTCGGTT-1	T156_B	F	12_Mo-derived AM_APOE
T156_B_GCTAGATAGGTAAGCTATTCGGTT-1	T156_B	F	16_AM_IFN-responsive
T156_B_TACAAACCAAACCCAAATTCGGTT-1	T156_B	F	21_AM_proliferating
T156_B_GCAGTACCAAGGCGTTATTCGGTT-1	T156_B	F	15_Mo-derived AM_FPR3
T156_B_ACTAGTCGTATGTGAGATTCGGTT-1	T156_B	F	10_AM
T156_B_GCAGGCTAGCGAAGCCAGCTGTGA-1	T156_B	F	15_Mo-derived AM_FPR3
T156_B_TCACGTTCAATCAAGTATTCGGTT-1	T156_B	F	12_Mo-derived AM_APOE
T156_B_AGGAACCGTGCTGCACAGCTGTGA-1	T156_B	F	0_AM_APOC2
T156_B_TCGCGGACACTGACAAATTCGGTT-1	T156_B	F	10_AM
T156_B_TTACGGACAGTTAAACAGCTGTGA-1	T156_B	F	14_AM_Mito-high
T156_B_CGTTGTCAGTTTGCATAGCTGTGA-1	T156_B	F	15_Mo-derived AM_FPR3
T156_B_ACATTACTCAGTAAGCATTCGGTT-1	T156_B	F	17_AM_stressed
T156_B_TGCAGCAAGGCGATATATTCGGTT-1	T156_B	F	16_AM_IFN-responsive
T156_B_GAACTTAAGGTCTTTGAGCTGTGA-1	T156_B	F	15_Mo-derived AM_FPR3
T156_B_GGTTAGTAGATGCCTCAGCTGTGA-1	T156_B	F	14_AM_Mito-high
T156_B_CGATTCATCCCATAATATTCGGTT-1	T156_B	F	15_Mo-derived AM_FPR3
T156_B_TGTGGCGCACGCAATAAGCTGTGA-1	T156_B	F	10_AM
T156_B_GGACCAGGTGCACAAAATTCGGTT-1	T156_B	F	11_AM
T156_B_ATTGGCGAGTGCTGAGAGCTGTGA-1	T156_B	F	15_Mo-derived AM_FPR3
T156_B_GGCCATTTCGCGAGTAATTCGGTT-1	T156_B	F	15_Mo-derived AM_FPR3
T156_B_GAGCAAGCATTACACCATTCGGTT-1	T156_B	F	21_AM_proliferating
T156_B_GCTCGCTCAAGCTAATAGCTGTGA-1	T156_B	F	15_Mo-derived AM_FPR3
T156_B_GGAACCTCAGAGGCTTATTCGGTT-1	T156_B	F	15_Mo-derived AM_FPR3
T156_B_TTGAATCTCCCGTTCCAGCTGTGA-1	T156_B	F	15_Mo-derived AM_FPR3
T156_B_GAACAGGCAAGCTAATAGCTGTGA-1	T156_B	F	16_AM_IFN-responsive
T156_B_AGCCTTCAGATTCCCAATTCGGTT-1	T156_B	F	12_Mo-derived AM_APOE
T156_B_TGCTTAAGTCCGCTAAAGCTGTGA-1	T156_B	F	14_AM_Mito-high
T156_B_AGGCGCTAGGACAAAGAGCTGTGA-1	T156_B	F	0_AM_APOC2
T156_B_TTGAGGTAGAATGGGAATTCGGTT-1	T156_B	F	14_AM_Mito-high
T156_B_GGAGTCGGTCTACCTCATTCGGTT-1	T156_B	F	13_AM_FN1_CCL18
T156_B_CCATCATCAGCCTATTATTCGGTT-1	T156_B	F	15_Mo-derived AM_FPR3
T156_B_ACGGAACGTAACCGCCAGCTGTGA-1	T156_B	F	1_AM_IFI27
T156_B_TAGTTTCAGGTGAGTTATTCGGTT-1	T156_B	F	1_AM_IFI27
T156_B_AGGCCAGGTGGACACGAGCTGTGA-1	T156_B	F	11_AM
T156_B_TAATGCGCACTTCGATAGCTGTGA-1	T156_B	F	1_AM_IFI27
T156_B_ATGTTAGAGTTGCGGAAGCTGTGA-1	T156_B	F	0_AM_APOC2
T156_B_ATACTGGCATGGCCGAATTCGGTT-1	T156_B	F	14_AM_Mito-high
T156_B_GCGTTACTCCGCAATCAGCTGTGA-1	T156_B	F	12_Mo-derived AM_APOE
T156_B_GCTACAACACTATGGAAGCTGTGA-1	T156_B	F	18_Monocyte
T156_B_GCGCAATCAATTCGGAAGCTGTGA-1	T156_B	F	12_Mo-derived AM_APOE
T156_B_GAGCATGTCAAGGTACAGCTGTGA-1	T156_B	F	15_Mo-derived AM_FPR3
T156_B_GGCAAATTCAGGTAGTATTCGGTT-1	T156_B	F	15_Mo-derived AM_FPR3
T156_B_CATTCCTTCTCACAATATTCGGTT-1	T156_B	F	12_Mo-derived AM_APOE
T156_B_TCACCTAAGGTTGGGCAGCTGTGA-1	T156_B	F	0_AM_APOC2
T156_B_GGTTTGACAGTGAGGAATTCGGTT-1	T156_B	F	14_AM_Mito-high
T156_B_CAATCCATCATGGATAATTCGGTT-1	T156_B	F	19_cDC1_Monocyte
T156_B_TCAATGGCAGCCTTCAATTCGGTT-1	T156_B	F	15_Mo-derived AM_FPR3
T156_B_CATGAAGGTCGTCCAAATTCGGTT-1	T156_B	F	11_AM
T156_B_CAACTTGTCTCTCGCCATTCGGTT-1	T156_B	F	14_AM_Mito-high
T156_B_TCCCGCAAGCACTACCATTCGGTT-1	T156_B	F	15_Mo-derived AM_FPR3
T156_B_TGTCGAGAGTGAATCAAGCTGTGA-1	T156_B	F	1_AM_IFI27
T156_B_TCCATTTGTTGTTGTAAGCTGTGA-1	T156_B	F	12_Mo-derived AM_APOE
T156_B_GACGAGGAGCTATTACAGCTGTGA-1	T156_B	F	14_AM_Mito-high
T156_B_CGAGGAGAGGTCACTCATTCGGTT-1	T156_B	F	1_AM_IFI27
T156_B_CTGTCAATCTGGGAATAGCTGTGA-1	T156_B	F	18_Monocyte
T156_B_ACTAGTGCACTCCCTTATTCGGTT-1	T156_B	F	15_Mo-derived AM_FPR3
T156_B_ACTTAGAAGTCACTATATTCGGTT-1	T156_B	F	0_AM_APOC2
T156_B_GGCACGTAGTCAAACAATTCGGTT-1	T156_B	F	15_Mo-derived AM_FPR3
T156_B_CAGCTAGAGGGTTAACATTCGGTT-1	T156_B	F	12_Mo-derived AM_APOE
T156_B_ATCTAGCGTACCTCAGATTCGGTT-1	T156_B	F	12_Mo-derived AM_APOE
T156_B_CCACTAATCCTGGAAGAGCTGTGA-1	T156_B	F	11_AM
T156_B_TTATGGGCAACATAGTATTCGGTT-1	T156_B	F	14_AM_Mito-high
T156_B_TTAAGGTCATTGGACAATTCGGTT-1	T156_B	F	1_AM_IFI27
T156_B_CTAGATAAGTTGCGGAATTCGGTT-1	T156_B	F	12_Mo-derived AM_APOE
T156_B_AGGCCAGGTAAACTGGAGCTGTGA-1	T156_B	F	14_AM_Mito-high
T156_B_CTTACCTTCCACAATTAGCTGTGA-1	T156_B	F	14_AM_Mito-high
T156_B_TTCGGTCAGGAAGGTAAGCTGTGA-1	T156_B	F	11_AM
T156_B_AGATTAGTCCAGGAATAGCTGTGA-1	T156_B	F	11_AM
T156_B_TAAGCTAAGGTCGAGCATTCGGTT-1	T156_B	F	10_AM
T156_B_ATCGCGCGTGAACGTAATTCGGTT-1	T156_B	F	15_Mo-derived AM_FPR3
T156_B_CGTTCGTAGTAACGTAATTCGGTT-1	T156_B	F	1_AM_IFI27
T156_B_AGCTAAATCGCCACATAGCTGTGA-1	T156_B	F	0_AM_APOC2
T156_B_TCCTGGTAGTTACCTGAGCTGTGA-1	T156_B	F	15_Mo-derived AM_FPR3
T156_B_ATAGACTCAGGTAGCTATTCGGTT-1	T156_B	F	16_AM_IFN-responsive
T156_B_AGGCCAGGTTAGCGGGAGCTGTGA-1	T156_B	F	10_AM
T156_B_TCTAATGGTGCACTATATTCGGTT-1	T156_B	F	15_Mo-derived AM_FPR3
T156_B_AGTGATGGTTATGAGGAGCTGTGA-1	T156_B	F	11_AM
T156_B_TTTCCTGGTACGCACCAGCTGTGA-1	T156_B	F	14_AM_Mito-high
T156_B_GCCCATAGTAATAGGTAGCTGTGA-1	T156_B	F	13_AM_FN1_CCL18
T156_B_AACCTATTCGGTCAAGATTCGGTT-1	T156_B	F	13_AM_FN1_CCL18
T156_B_TTTGCGCAGATGCCTCAGCTGTGA-1	T156_B	F	0_AM_APOC2
T156_B_CCAATTAGTCCATCCTAGCTGTGA-1	T156_B	F	12_Mo-derived AM_APOE
T156_B_CCCGTAGTCTTCGCCCATTCGGTT-1	T156_B	F	10_AM
T156_B_AGACTGAGTCGTAATCAGCTGTGA-1	T156_B	F	12_Mo-derived AM_APOE
T156_B_GAACTTAAGTCCTGACATTCGGTT-1	T156_B	F	10_AM
T156_B_TCATGGTGTGTTCCAGATTCGGTT-1	T156_B	F	1_AM_IFI27
T156_B_GCCAACAAGATTGCAAAGCTGTGA-1	T156_B	F	16_AM_IFN-responsive
T156_B_TGGTTTAGTGCGCAAGATTCGGTT-1	T156_B	F	14_AM_Mito-high
T156_B_CCGCATTAGGAAACCTAGCTGTGA-1	T156_B	F	15_Mo-derived AM_FPR3
T156_B_CATCGGTTCGGGCAGTATTCGGTT-1	T156_B	F	10_AM
T156_B_ACATTGTTCAATTTGCATTCGGTT-1	T156_B	F	12_Mo-derived AM_APOE
T156_B_TTAGAGCAGTCACTATATTCGGTT-1	T156_B	F	0_AM_APOC2
T156_B_ATTTCGAGTCGTTCGAATTCGGTT-1	T156_B	F	18_Monocyte
T156_B_TCCGGAGCAATGTGGCAGCTGTGA-1	T156_B	F	10_AM
T156_B_AACAAGCTCTAAATCCATTCGGTT-1	T156_B	F	10_AM
T156_B_CCAGAACCAACCATTCAGCTGTGA-1	T156_B	F	18_Monocyte
T156_B_CTGTCATCACATACCTATTCGGTT-1	T156_B	F	14_AM_Mito-high
T156_B_CCCTGATAGGCTACTCATTCGGTT-1	T156_B	F	12_Mo-derived AM_APOE
T156_B_GAATAACGTAGCCAAAAGCTGTGA-1	T156_B	F	15_Mo-derived AM_FPR3
T156_B_GACTAAATCGCCTCTCATTCGGTT-1	T156_B	F	14_AM_Mito-high
T156_B_GCATTCATCCGAAAGTATTCGGTT-1	T156_B	F	16_AM_IFN-responsive
T156_B_CCTCCAACAACCGGATAGCTGTGA-1	T156_B	F	15_Mo-derived AM_FPR3
T156_B_CAGGATTAGTCATAAGATTCGGTT-1	T156_B	F	0_AM_APOC2
T156_B_GGCATTTGTGTGAGTAATTCGGTT-1	T156_B	F	16_AM_IFN-responsive
T156_B_TGACGAAGTTGCATCGATTCGGTT-1	T156_B	F	13_AM_FN1_CCL18
T156_B_ATAATGGTCTTGAAGAAGCTGTGA-1	T156_B	F	15_Mo-derived AM_FPR3
T156_B_AAATCACCATGAGGGAAGCTGTGA-1	T156_B	F	10_AM
T156_B_TGTGCGCGTACTTCAAATTCGGTT-1	T156_B	F	10_AM
T156_B_GAACGAAAGGCGAGTCAGCTGTGA-1	T156_B	F	10_AM
T156_B_AACATAGTCAGGCCTTATTCGGTT-1	T156_B	F	11_AM
T156_B_GACCAGGGTCAACAAGATTCGGTT-1	T156_B	F	13_AM_FN1_CCL18
T156_B_ACTTAGCGTCGTAAAGAGCTGTGA-1	T156_B	F	13_AM_FN1_CCL18
T156_B_AACCTGCTCCAAAGGTAGCTGTGA-1	T156_B	F	12_Mo-derived AM_APOE
T156_B_ACACCAACACACAAATAGCTGTGA-1	T156_B	F	1_AM_IFI27
T156_B_AACGGTTAGTCTACCAATTCGGTT-1	T156_B	F	15_Mo-derived AM_FPR3
T156_B_CGTTCAATCTGGGAATATTCGGTT-1	T156_B	F	11_AM
T156_B_GACATCCTCTATGGCCATTCGGTT-1	T156_B	F	14_AM_Mito-high
T156_B_CAATCCATCACAGCCTATTCGGTT-1	T156_B	F	15_Mo-derived AM_FPR3
T156_B_CACGCATTCGGTTATTAGCTGTGA-1	T156_B	F	15_Mo-derived AM_FPR3
T156_B_GTGGACATCAGGTTAAAGCTGTGA-1	T156_B	F	16_AM_IFN-responsive
T156_B_TCAGGCTTCATGCGGAATTCGGTT-1	T156_B	F	11_AM
T156_B_GTGGATTAGGTTACTTATTCGGTT-1	T156_B	F	15_Mo-derived AM_FPR3
T156_B_ACCCTAATCCCTCAAAATTCGGTT-1	T156_B	F	13_AM_FN1_CCL18
T156_B_AGTTGCCTCACCCTCCAGCTGTGA-1	T156_B	F	15_Mo-derived AM_FPR3
T156_B_CCAAAGCCATACTTCAATTCGGTT-1	T156_B	F	12_Mo-derived AM_APOE
T156_B_ATTCGTAGTCTGTCAGATTCGGTT-1	T156_B	F	1_AM_IFI27
T156_B_ACGCCACGTTGGATGAATTCGGTT-1	T156_B	F	1_AM_IFI27
T156_B_GGGATAAAGTAAGCACAGCTGTGA-1	T156_B	F	0_AM_APOC2
T156_B_AGACAAACAGGCGAAAATTCGGTT-1	T156_B	F	0_AM_APOC2
T156_B_TACCTTTGTCAATTGCATTCGGTT-1	T156_B	F	0_AM_APOC2
T156_B_AGTGAGAAGCGAAGCCAGCTGTGA-1	T156_B	F	11_AM
T156_B_GCATGCAAGCAATCGGATTCGGTT-1	T156_B	F	10_AM
T156_B_TGATGGCCAGGTATTGAGCTGTGA-1	T156_B	F	16_AM_IFN-responsive
T156_B_GAGTGCGGTTAATTCGATTCGGTT-1	T156_B	F	10_AM
T156_B_CAACTTGTCTATTGGTATTCGGTT-1	T156_B	F	12_Mo-derived AM_APOE
T156_B_GATTGTGCAGTAATACATTCGGTT-1	T156_B	F	12_Mo-derived AM_APOE
T156_B_GCGAGCTAGCCATTTGATTCGGTT-1	T156_B	F	15_Mo-derived AM_FPR3
T156_B_CAGGTTGAGGTCTTGCATTCGGTT-1	T156_B	F	1_AM_IFI27
T156_B_CATTGAAAGTAATGGCAGCTGTGA-1	T156_B	F	10_AM
T156_B_AGCGAAGCAATAAGCTAGCTGTGA-1	T156_B	F	0_AM_APOC2
T156_B_TCACGTTCATTACTTGATTCGGTT-1	T156_B	F	10_AM
T156_B_TCCGTTAAGCACTACCAGCTGTGA-1	T156_B	F	11_AM
T156_B_ACAACGGTCTAATGGAATTCGGTT-1	T156_B	F	16_AM_IFN-responsive
T156_B_AGGCCTAAGATAGCCGATTCGGTT-1	T156_B	F	0_AM_APOC2
T156_B_CGTTACATCGGTAATAATTCGGTT-1	T156_B	F	10_AM
T156_B_CATGCTCAGAATGGCTATTCGGTT-1	T156_B	F	11_AM
T156_B_ACAAAGGAGGCGCGATAGCTGTGA-1	T156_B	F	14_AM_Mito-high
T156_B_ATGGAGGCATTGCATCATTCGGTT-1	T156_B	F	14_AM_Mito-high
T156_B_CTTGACTCAAGGTGCTAGCTGTGA-1	T156_B	F	14_AM_Mito-high
T156_B_CTGCAACTCCTCACTTATTCGGTT-1	T156_B	F	15_Mo-derived AM_FPR3
T156_B_CGACACCGTAATAGGTAGCTGTGA-1	T156_B	F	14_AM_Mito-high
T156_B_CGTTTGGGTTAGCGCCAGCTGTGA-1	T156_B	F	13_AM_FN1_CCL18
T156_B_TGCAATAAGATGAAGGAGCTGTGA-1	T156_B	F	15_Mo-derived AM_FPR3
T156_B_AAGCCTCTCTAAGTCTAGCTGTGA-1	T156_B	F	18_Monocyte
T156_B_AACCCGGCACATTCGTATTCGGTT-1	T156_B	F	12_Mo-derived AM_APOE
T156_B_TTCGGTCAGGATGGTTATTCGGTT-1	T156_B	F	11_AM
T156_B_TGATCTTAGCTTTACGAGCTGTGA-1	T156_B	F	11_AM
T156_B_AACGGCTCACATTGAGATTCGGTT-1	T156_B	F	16_AM_IFN-responsive
T156_B_CGCACATTCACGAACGATTCGGTT-1	T156_B	F	16_AM_IFN-responsive
T156_B_GGCCTATTCTCGCCTCATTCGGTT-1	T156_B	F	12_Mo-derived AM_APOE
T156_B_TGTGCGCGTTCCTTTGATTCGGTT-1	T156_B	F	12_Mo-derived AM_APOE
T156_B_ATTCGTCCATTTGTTGATTCGGTT-1	T156_B	F	1_AM_IFI27
T156_B_CACGTTATCTACTACGATTCGGTT-1	T156_B	F	12_Mo-derived AM_APOE
T156_B_ATAGAAGCACAGCAACAGCTGTGA-1	T156_B	F	15_Mo-derived AM_FPR3
T156_B_GATAGGTTCGCAGCAAAGCTGTGA-1	T156_B	F	1_AM_IFI27
T156_B_GCTATAAAGGGATGAAATTCGGTT-1	T156_B	F	1_AM_IFI27
T156_B_GTGCCTTAGTTACAGAAGCTGTGA-1	T156_B	F	15_Mo-derived AM_FPR3
T156_B_AAAGATGCATTCATGCAGCTGTGA-1	T156_B	F	10_AM
T156_B_TACCGGCGTAGCGCGAAGCTGTGA-1	T156_B	F	1_AM_IFI27
T156_B_AAGGCCATCTCAGCACATTCGGTT-1	T156_B	F	15_Mo-derived AM_FPR3
T156_B_TTGCGCAGTCATCCTCATTCGGTT-1	T156_B	F	12_Mo-derived AM_APOE
T156_B_GACGCAATCCCTTTGTATTCGGTT-1	T156_B	F	16_AM_IFN-responsive
T156_B_CTATGGGAGCTGATGGAGCTGTGA-1	T156_B	F	1_AM_IFI27
T156_B_GGAGGTACATTTAGCCATTCGGTT-1	T156_B	F	14_AM_Mito-high
T156_B_ATGGTGAGTTTGTTTCATTCGGTT-1	T156_B	F	14_AM_Mito-high
T156_B_TTATTGCAGAGGTTTAATTCGGTT-1	T156_B	F	15_Mo-derived AM_FPR3
T156_B_TCACTGTCACGGTAACAGCTGTGA-1	T156_B	F	1_AM_IFI27
T156_B_ATTGCCGGTAGCTTTAAGCTGTGA-1	T156_B	F	0_AM_APOC2
T156_B_TCGAAGGTCGCTTGGTATTCGGTT-1	T156_B	F	10_AM
T156_B_ATGACTTTCCCTGGATAGCTGTGA-1	T156_B	F	1_AM_IFI27
T156_B_TGTATTGGTGACCTGCATTCGGTT-1	T156_B	F	0_AM_APOC2
T156_B_AGCGTTTGTGCATCGCAGCTGTGA-1	T156_B	F	18_Monocyte
T156_B_TTGAACAAGTCACCTAAGCTGTGA-1	T156_B	F	18_Monocyte
T156_B_TTCGCCACAGCAATTGAGCTGTGA-1	T156_B	F	12_Mo-derived AM_APOE
T156_B_TCATGGTGTAACTACCAGCTGTGA-1	T156_B	F	15_Mo-derived AM_FPR3
T156_B_GCTATTAGTTGGGTTTATTCGGTT-1	T156_B	F	15_Mo-derived AM_FPR3
T156_B_AAATGAGCATTTCATGAGCTGTGA-1	T156_B	F	14_AM_Mito-high
T156_B_TCACTTTGTACGATTCATTCGGTT-1	T156_B	F	1_AM_IFI27
T156_B_TCTAGTTAGGGATTTAATTCGGTT-1	T156_B	F	1_AM_IFI27
T156_B_GCATGGATCAGGCATGATTCGGTT-1	T156_B	F	11_AM
T156_B_AAGCTAATCCCGTTCCATTCGGTT-1	T156_B	F	11_AM
T156_B_GGTCTAACATGAGTCAAGCTGTGA-1	T156_B	F	0_AM_APOC2
T156_B_ATTTGCCCAACAGCACAGCTGTGA-1	T156_B	F	10_AM
T156_B_TATTTGCAGGTTGGGCAGCTGTGA-1	T156_B	F	13_AM_FN1_CCL18
T156_B_CTGTTTACATCCAAGAATTCGGTT-1	T156_B	F	11_AM
T156_B_TAGTGATCATTACTCAAGCTGTGA-1	T156_B	F	1_AM_IFI27
T156_B_TCATGGTGTTTACTGAATTCGGTT-1	T156_B	F	14_AM_Mito-high
T156_B_CCCGCAATCGATTACTAGCTGTGA-1	T156_B	F	14_AM_Mito-high
T156_B_GGAACATTCAGCACCTATTCGGTT-1	T156_B	F	18_Monocyte
T156_B_CATAATCTCTAGTTACAGCTGTGA-1	T156_B	F	15_Mo-derived AM_FPR3
T156_B_GGCTTGTTCCTAAGGGATTCGGTT-1	T156_B	F	15_Mo-derived AM_FPR3
T156_B_GCTTGCGTCTATCGGCAGCTGTGA-1	T156_B	F	15_Mo-derived AM_FPR3
T156_B_TATTGCCCAACTATCCATTCGGTT-1	T156_B	F	15_Mo-derived AM_FPR3
T156_B_GCTCGCTCAATCGTGAATTCGGTT-1	T156_B	F	11_AM
T156_B_AGGCGAGAGCACTAGGATTCGGTT-1	T156_B	F	15_Mo-derived AM_FPR3
T156_B_GCTGGGTAGATTCGTTAGCTGTGA-1	T156_B	F	0_AM_APOC2
T156_B_ACCAGGTCAGCATTTCATTCGGTT-1	T156_B	F	11_AM
T156_B_GGGAGTCTCCTCAATGATTCGGTT-1	T156_B	F	1_AM_IFI27
T156_B_CAGGATTAGGTCACTCAGCTGTGA-1	T156_B	F	14_AM_Mito-high
T156_B_CGGTTATGTCATCAGTAGCTGTGA-1	T156_B	F	10_AM
T156_B_CACGCATTCTGCCATAATTCGGTT-1	T156_B	F	13_AM_FN1_CCL18
T156_B_GGCCTAAAGCAGCCAAATTCGGTT-1	T156_B	F	1_AM_IFI27
T156_B_TTTCATGCAACCCTATATTCGGTT-1	T156_B	F	15_Mo-derived AM_FPR3
T156_B_GTTTGTCCAACGTTAGAGCTGTGA-1	T156_B	F	10_AM
T156_B_GTAGGCGGTTAAGGCAATTCGGTT-1	T156_B	F	13_AM_FN1_CCL18
T156_B_GCTTTCAAGGTCAAACAGCTGTGA-1	T156_B	F	12_Mo-derived AM_APOE
T156_B_CCGATACTCGCTTCAAATTCGGTT-1	T156_B	F	15_Mo-derived AM_FPR3
T156_B_AGTAGGCGTGCTCATGATTCGGTT-1	T156_B	F	10_AM
T156_B_TCAACCTCATTAGCGAATTCGGTT-1	T156_B	F	0_AM_APOC2
T156_B_ATCCTTGAGCATTACTATTCGGTT-1	T156_B	F	10_AM
T156_B_ACTAAACCACTCAGTTAGCTGTGA-1	T156_B	F	10_AM
T156_B_ACTACTAGTAGTAACGATTCGGTT-1	T156_B	F	15_Mo-derived AM_FPR3
T156_B_AAGCCTGAGCTAGATAATTCGGTT-1	T156_B	F	15_Mo-derived AM_FPR3
T156_B_CGCTAAACAGCGGATTATTCGGTT-1	T156_B	F	15_Mo-derived AM_FPR3
T156_B_AAAGCCTAGACTCCTAAGCTGTGA-1	T156_B	F	15_Mo-derived AM_FPR3
T156_B_AACCATAAGACAAAGGATTCGGTT-1	T156_B	F	14_AM_Mito-high
T156_B_GACAATATCCTTTAGGATTCGGTT-1	T156_B	F	12_Mo-derived AM_APOE
T156_B_CCTTAATAGGGCCTTTAGCTGTGA-1	T156_B	F	14_AM_Mito-high
T156_B_CCCTAAGGTAATTGCCATTCGGTT-1	T156_B	F	10_AM
T156_B_ATTGCGACATACTTGCAGCTGTGA-1	T156_B	F	12_Mo-derived AM_APOE
T156_B_AACCTCATCAACTTGTATTCGGTT-1	T156_B	F	10_AM
T156_B_TTTCAGTAGCTTACTGAGCTGTGA-1	T156_B	F	15_Mo-derived AM_FPR3
T156_B_CATTCCTTCGACTTTGATTCGGTT-1	T156_B	F	14_AM_Mito-high
T156_B_GCTATGCTCGCCACATATTCGGTT-1	T156_B	F	1_AM_IFI27
T156_B_GGAAGTAAGCCTTAATAGCTGTGA-1	T156_B	F	12_Mo-derived AM_APOE
T156_B_CAACCTTCAGCTACCCATTCGGTT-1	T156_B	F	15_Mo-derived AM_FPR3
T156_B_CTGAATGCAAATGACTATTCGGTT-1	T156_B	F	12_Mo-derived AM_APOE
T156_B_CATAGGGTCCTTAGGCATTCGGTT-1	T156_B	F	15_Mo-derived AM_FPR3
T156_B_TCGGCTAGTCCTGACAAGCTGTGA-1	T156_B	F	11_AM
T156_B_CTTAGCGGTTGTTGTAATTCGGTT-1	T156_B	F	19_cDC1_Monocyte
T156_B_GATTCCCAGGATCCAGATTCGGTT-1	T156_B	F	1_AM_IFI27
T156_B_TTAAGCTTCCATCCGGATTCGGTT-1	T156_B	F	11_AM
T156_B_CCTTATGAGATTCATCAGCTGTGA-1	T156_B	F	15_Mo-derived AM_FPR3
T156_B_GATCTTAGTGCACTATATTCGGTT-1	T156_B	F	10_AM
T156_B_TCTCTATGTGAGTAATATTCGGTT-1	T156_B	F	16_AM_IFN-responsive
T156_B_GTTGGGTCAAAGCTCAATTCGGTT-1	T156_B	F	1_AM_IFI27
T156_B_AAAGGCTTCCTGCCAGAGCTGTGA-1	T156_B	F	11_AM
T156_B_ACTGGGTCAAAGAACAAGCTGTGA-1	T156_B	F	10_AM
T156_B_GCCTGCATCCATAAAGATTCGGTT-1	T156_B	F	15_Mo-derived AM_FPR3
T156_B_TCGAAGTAGTGTTTCGAGCTGTGA-1	T156_B	F	15_Mo-derived AM_FPR3
T156_B_CTTAGAAAGTAAGTGCAGCTGTGA-1	T156_B	F	12_Mo-derived AM_APOE
T156_B_CATCAAGCATCAAGCAAGCTGTGA-1	T156_B	F	15_Mo-derived AM_FPR3
T156_B_AATCCGTGTGGCGTAGATTCGGTT-1	T156_B	F	12_Mo-derived AM_APOE
T156_B_AAGGAGCAGTCTAACTATTCGGTT-1	T156_B	F	14_AM_Mito-high
T156_B_CTCAATAGTGTTTGTAAGCTGTGA-1	T156_B	F	10_AM
T156_B_GGCTCAAAGTGATCAAATTCGGTT-1	T156_B	F	13_AM_FN1_CCL18
T156_B_TTTCACCTCTATTGGTAGCTGTGA-1	T156_B	F	15_Mo-derived AM_FPR3
T156_B_CAAGACTAGTTTGAGAATTCGGTT-1	T156_B	F	12_Mo-derived AM_APOE
T156_B_TCTTAGGTCGCTCAGTATTCGGTT-1	T156_B	F	15_Mo-derived AM_FPR3
T156_B_GATATGATCGCCTAGTATTCGGTT-1	T156_B	F	15_Mo-derived AM_FPR3
T156_B_GCTCCATAGCGCTTACAGCTGTGA-1	T156_B	F	18_Monocyte
T156_B_CGCAAGGGTAAGGTTGATTCGGTT-1	T156_B	F	18_Monocyte
T156_B_GAGCATGTCCTTTGAGATTCGGTT-1	T156_B	F	15_Mo-derived AM_FPR3
T156_B_GCTATAAAGGCGAGTCATTCGGTT-1	T156_B	F	12_Mo-derived AM_APOE
T156_B_GTCGATTGTTGTCCAGATTCGGTT-1	T156_B	F	15_Mo-derived AM_FPR3
T156_B_TAAAGCCAGTGGCTTCATTCGGTT-1	T156_B	F	15_Mo-derived AM_FPR3
T156_B_AGCGAAGCAGCTTAAGATTCGGTT-1	T156_B	F	1_AM_IFI27
T156_B_ATTCAGTTCGAAACTAAGCTGTGA-1	T156_B	F	10_AM
T156_B_ACAACTTTCGCGGAACATTCGGTT-1	T156_B	F	11_AM
T156_B_CGATATGCACGCAATAAGCTGTGA-1	T156_B	F	15_Mo-derived AM_FPR3
T156_B_CATTTGGTCAGTTTACATTCGGTT-1	T156_B	F	12_Mo-derived AM_APOE
T156_B_CGAAGAAAGGAGGCCTAGCTGTGA-1	T156_B	F	14_AM_Mito-high
T156_B_TCTTTGGAGTGTGATAAGCTGTGA-1	T156_B	F	15_Mo-derived AM_FPR3
T156_B_CTTAGTGTCGCCTAGTATTCGGTT-1	T156_B	F	1_AM_IFI27
T156_B_GTTCGGGCAAGCCACGATTCGGTT-1	T156_B	F	15_Mo-derived AM_FPR3
T156_B_CGCATTTCATATTTCGATTCGGTT-1	T156_B	F	1_AM_IFI27
T156_B_CTAACCTCATCCCAATATTCGGTT-1	T156_B	F	11_AM
T156_B_TTTCATCGTCACCAGCATTCGGTT-1	T156_B	F	19_cDC1_Monocyte
T156_B_GCAAATTCAAATAAGGAGCTGTGA-1	T156_B	F	15_Mo-derived AM_FPR3
T156_B_AAGCTTAAGGAACTTAATTCGGTT-1	T156_B	F	16_AM_IFN-responsive
T156_B_AAGGTTATCAAACCGGATTCGGTT-1	T156_B	F	0_AM_APOC2
T156_B_TCGTCCCTCTTGATCGATTCGGTT-1	T156_B	F	10_AM
T156_B_AAGTGAGAGGGAGGCAATTCGGTT-1	T156_B	F	0_AM_APOC2
T156_B_TACGGACCATTGGACAATTCGGTT-1	T156_B	F	16_AM_IFN-responsive
T156_B_GAATCGGTCACCAGGAATTCGGTT-1	T156_B	F	10_AM
T156_B_CAATGCCTCTAAGTAGATTCGGTT-1	T156_B	F	10_AM
T156_B_TGGTGTGAGTCATGAAAGCTGTGA-1	T156_B	F	11_AM
T156_B_TTGAAAGTCGCTCAGTATTCGGTT-1	T156_B	F	11_AM
T156_B_TGACGTACAGCTAGACATTCGGTT-1	T156_B	F	1_AM_IFI27
T156_B_TGTGAGGTCATCGATTAGCTGTGA-1	T156_B	F	15_Mo-derived AM_FPR3
T156_B_CCAGAAAGTAAGGCCGATTCGGTT-1	T156_B	F	10_AM
T156_B_CATTGTCCATGGCGCAATTCGGTT-1	T156_B	F	15_Mo-derived AM_FPR3
T156_B_GGCTAATAGCAAGTTAAGCTGTGA-1	T156_B	F	15_Mo-derived AM_FPR3
T156_B_CAATAAGTCCTGACTAATTCGGTT-1	T156_B	F	15_Mo-derived AM_FPR3
T156_B_TGGGTTTGTGCCCGATAGCTGTGA-1	T156_B	F	10_AM
T156_B_GCACCAAAGACTAATGATTCGGTT-1	T156_B	F	1_AM_IFI27
T156_B_CAGGTTCTCGCTTGGTATTCGGTT-1	T156_B	F	15_Mo-derived AM_FPR3
T156_B_GATGCAAGTACGCACCATTCGGTT-1	T156_B	F	1_AM_IFI27
T156_B_GACTAACAGGTCACAGATTCGGTT-1	T156_B	F	12_Mo-derived AM_APOE
T156_B_TGGGTCCGTCCGGTACATTCGGTT-1	T156_B	F	16_AM_IFN-responsive
T156_B_TGGCATGAGGGAGGCAATTCGGTT-1	T156_B	F	1_AM_IFI27
T156_B_GTCCAAACAACTTCGTATTCGGTT-1	T156_B	F	12_Mo-derived AM_APOE
T156_B_TCAACAAAGGCACTAGATTCGGTT-1	T156_B	F	15_Mo-derived AM_FPR3
T156_B_CCTAATCCAAACGGTCATTCGGTT-1	T156_B	F	10_AM
T156_B_ACCATATTCCTCCCACATTCGGTT-1	T156_B	F	1_AM_IFI27
T156_B_TCGGTTATCAGTAGGTATTCGGTT-1	T156_B	F	15_Mo-derived AM_FPR3
T156_B_CTTGACTCAACCGTGGAGCTGTGA-1	T156_B	F	15_Mo-derived AM_FPR3
T156_B_CAATCCATCCCATTGAAGCTGTGA-1	T156_B	F	19_cDC1_Monocyte
T156_B_CATTAGGCATCAATCCAGCTGTGA-1	T156_B	F	14_AM_Mito-high
T156_B_CGCCATCCACTAACGAAGCTGTGA-1	T156_B	F	15_Mo-derived AM_FPR3
T156_B_GAACGAAAGGTGAGCCATTCGGTT-1	T156_B	F	14_AM_Mito-high
T156_B_TACGCAACACTTTATGAGCTGTGA-1	T156_B	F	14_AM_Mito-high
T156_B_AGAGAGCAGTAATGGCATTCGGTT-1	T156_B	F	15_Mo-derived AM_FPR3
T156_B_CGCTACTAGGTTCATTATTCGGTT-1	T156_B	F	12_Mo-derived AM_APOE
T156_B_AACATTGAGGTCACAGATTCGGTT-1	T156_B	F	14_AM_Mito-high
T156_B_TGCACGTTCAAGGTGTAGCTGTGA-1	T156_B	F	0_AM_APOC2
T156_B_CCACTAATCCTTAGGCATTCGGTT-1	T156_B	F	11_AM
T156_B_CAATGCCTCATCGATTAGCTGTGA-1	T156_B	F	15_Mo-derived AM_FPR3
T156_B_GAATGGTTCAGTCTATATTCGGTT-1	T156_B	F	15_Mo-derived AM_FPR3
T156_B_TATTTGCAGGCTGTGAAGCTGTGA-1	T156_B	F	6_CD4 T cell_Naive_Stem
T156_B_GTAGTCCTCCGCCCAAATTCGGTT-1	T156_B	F	1_AM_IFI27
T156_B_TTATGGGCATCAATCCAGCTGTGA-1	T156_B	F	5_CD8A T cell
T156_B_TCTTGCTTCCCTCGTCAGCTGTGA-1	T156_B	F	5_CD8A T cell
T156_B_TTCCGCACAAACGGTCATTCGGTT-1	T156_B	F	15_Mo-derived AM_FPR3
T156_B_GGACATAGTTGGCCACATTCGGTT-1	T156_B	F	4_CD4 T cell_Effector
T156_B_GTGGATTAGACTAATGAGCTGTGA-1	T156_B	F	4_CD4 T cell_Effector
T156_B_ACCCTCCTCCAACTTGATTCGGTT-1	T156_B	F	4_CD4 T cell_Effector
T156_B_GTTTCACCATCCGTCAATTCGGTT-1	T156_B	F	7_gd T cell_NK_ILC
T156_B_TCTATCTGTATTGCGTATTCGGTT-1	T156_B	F	4_CD4 T cell_Effector
T156_B_GGAAGCCTCATAATCCAGCTGTGA-1	T156_B	F	8_Treg_FOXP3
T156_B_CCATTAAGTTGAGTCTATTCGGTT-1	T156_B	F	4_CD4 T cell_Effector
T156_B_GGAAGTTTCTAATCACAGCTGTGA-1	T156_B	F	12_Mo-derived AM_APOE
T156_B_AGCAGGCTCTATCGGCATTCGGTT-1	T156_B	F	7_gd T cell_NK_ILC
T156_B_TAGTAGTCACTATCACATTCGGTT-1	T156_B	F	15_Mo-derived AM_FPR3
T156_B_AAAGTGCTCGAGGTTGATTCGGTT-1	T156_B	F	15_Mo-derived AM_FPR3
T156_B_TGCAATAAGTTTGACTATTCGGTT-1	T156_B	F	10_AM
T156_B_GCATCACTCGGTACCTAGCTGTGA-1	T156_B	F	12_Mo-derived AM_APOE
T156_B_GATCTTAGTCACTATAATTCGGTT-1	T156_B	F	15_Mo-derived AM_FPR3
T156_B_ACCCAACTCGGTTCCGATTCGGTT-1	T156_B	F	15_Mo-derived AM_FPR3
T156_B_GAGGGAGTCTTGAATCATTCGGTT-1	T156_B	F	10_AM
T156_B_GATTAACCACTGACTTAGCTGTGA-1	T156_B	F	15_Mo-derived AM_FPR3
T156_B_CCTTATGAGCTTAAAGATTCGGTT-1	T156_B	F	15_Mo-derived AM_FPR3
T156_B_CAGAATGGTTACCGTGATTCGGTT-1	T156_B	F	14_AM_Mito-high
T156_B_GCCGCTTCAGAATCGCATTCGGTT-1	T156_B	F	12_Mo-derived AM_APOE
T156_B_GACTTCGGTTAGTGAGATTCGGTT-1	T156_B	F	10_AM
T156_B_GCTAACCTCTCAAGAAAGCTGTGA-1	T156_B	F	18_Monocyte
T156_B_TGCAGCAAGCAACTTTATTCGGTT-1	T156_B	F	11_AM
T156_B_GCATGAGTCTCACCTTATTCGGTT-1	T156_B	F	15_Mo-derived AM_FPR3
T156_B_CGCTTTAAGTGAGTCGATTCGGTT-1	T156_B	F	16_AM_IFN-responsive
T156_B_GTTCATTAGCCTATATATTCGGTT-1	T156_B	F	15_Mo-derived AM_FPR3
T156_B_TAGTTGCGTAACTAGGATTCGGTT-1	T156_B	F	16_AM_IFN-responsive
T156_B_CGGGATGGTAATGAACAGCTGTGA-1	T156_B	F	14_AM_Mito-high
T156_B_CTTAACAGTTCCTTCAATTCGGTT-1	T156_B	F	15_Mo-derived AM_FPR3
T156_B_GTTCATTAGTCTTGCAAGCTGTGA-1	T156_B	F	12_Mo-derived AM_APOE
T156_B_AATCCAAAGCTTTACGAGCTGTGA-1	T156_B	F	12_Mo-derived AM_APOE
T156_B_GTTCATCCACGGTACGAGCTGTGA-1	T156_B	F	12_Mo-derived AM_APOE
T156_B_CGTTGCGTCTTGATCGATTCGGTT-1	T156_B	F	13_AM_FN1_CCL18
T156_B_AAACGTTCACTATGTCAGCTGTGA-1	T156_B	F	15_Mo-derived AM_FPR3
T156_B_TCTGTAAGTGAGAAGGAGCTGTGA-1	T156_B	F	10_AM
T156_B_CAGGAAGCAGCAATTGAGCTGTGA-1	T156_B	F	18_Monocyte
T156_B_ATTCACCCAAATATGCATTCGGTT-1	T156_B	F	11_AM
T156_B_GGCAAGTGTATGTTGCAGCTGTGA-1	T156_B	F	15_Mo-derived AM_FPR3
T156_B_CGACACCGTCAAAGGCATTCGGTT-1	T156_B	F	14_AM_Mito-high
T156_B_GAGCATGTCCAACAGGAGCTGTGA-1	T156_B	F	11_AM
T156_B_ACCTGGAAGCACCTTAATTCGGTT-1	T156_B	F	18_Monocyte
T156_B_TGAAGGAAGTGCCCTGAGCTGTGA-1	T156_B	F	1_AM_IFI27
T156_B_ATTCGATTCAACCGCTAGCTGTGA-1	T156_B	F	10_AM
T156_B_CGTTGCGTCCACAACCATTCGGTT-1	T156_B	F	15_Mo-derived AM_FPR3
T156_B_CTTACCGCAGGCGAAAATTCGGTT-1	T156_B	F	1_AM_IFI27
T156_B_CTAAGTAAGGCCATTCATTCGGTT-1	T156_B	F	15_Mo-derived AM_FPR3
T156_B_AAAGCGAAGATAACCAATTCGGTT-1	T156_B	F	14_AM_Mito-high
T156_B_GTGAAACTCATGGAACATTCGGTT-1	T156_B	F	1_AM_IFI27
T156_B_GCGGGTTAGCAACTTTATTCGGTT-1	T156_B	F	15_Mo-derived AM_FPR3
T156_B_GGCGTAATCAATGGGTAGCTGTGA-1	T156_B	F	11_AM
T156_B_AATCCGGAGCGTGCTTATTCGGTT-1	T156_B	F	1_AM_IFI27
T156_B_TTTCAAGGTCCCTCATATTCGGTT-1	T156_B	F	18_Monocyte
T156_B_TATTGCAGTTGGCGAGAGCTGTGA-1	T156_B	F	10_AM
T156_B_TATCTTGCAGGCAACTATTCGGTT-1	T156_B	F	1_AM_IFI27
T156_B_GGAGTCTCAAACCTGAAGCTGTGA-1	T156_B	F	14_AM_Mito-high
T156_B_ATGGACCCACGGGCTAAGCTGTGA-1	T156_B	F	0_AM_APOC2
T156_B_AAACTGTCATTGCCCAATTCGGTT-1	T156_B	F	10_AM
T156_B_TAGTTGTTCGAAGGCCAGCTGTGA-1	T156_B	F	16_AM_IFN-responsive
T156_B_ACTCGAACAAGCTAATATTCGGTT-1	T156_B	F	11_AM
T156_B_TCATCAGTCAGGTAGTAGCTGTGA-1	T156_B	F	13_AM_FN1_CCL18
T156_B_CATTTGGTCAGGAGCCATTCGGTT-1	T156_B	F	15_Mo-derived AM_FPR3
T156_B_TACATACTCGTTAACTAGCTGTGA-1	T156_B	F	14_AM_Mito-high
T156_B_GAGTATGGTAATTTCGAGCTGTGA-1	T156_B	F	12_Mo-derived AM_APOE
T156_B_CTCTCGACAGACTCAAATTCGGTT-1	T156_B	F	14_AM_Mito-high
T156_B_GCCACAAAGAGCCGGTATTCGGTT-1	T156_B	F	14_AM_Mito-high
T156_B_GATTCCCAGAGGCGAGAGCTGTGA-1	T156_B	F	12_Mo-derived AM_APOE
T156_B_AGCGCTAAGGAAGCCCAGCTGTGA-1	T156_B	F	15_Mo-derived AM_FPR3
T156_B_GCGCTTAGTGAGTAATATTCGGTT-1	T156_B	F	15_Mo-derived AM_FPR3
T156_B_AAGAATCGTTTGTCCCATTCGGTT-1	T156_B	F	15_Mo-derived AM_FPR3
T156_B_TCGAACCTCCGCCCAAAGCTGTGA-1	T156_B	F	11_AM
T156_B_ACGTAATCAATCATCCATTCGGTT-1	T156_B	F	13_AM_FN1_CCL18
T156_B_AATTACCTCGACTCACATTCGGTT-1	T156_B	F	0_AM_APOC2
T156_B_TAGTGAGGTAGCGGATAGCTGTGA-1	T156_B	F	1_AM_IFI27
T156_B_TCTATCGAGCCTAGTCATTCGGTT-1	T156_B	F	12_Mo-derived AM_APOE
T156_B_GGGTTTCTCATTGTACAGCTGTGA-1	T156_B	F	15_Mo-derived AM_FPR3
T156_B_TGAAACTCAAACCGTAAGCTGTGA-1	T156_B	F	15_Mo-derived AM_FPR3
T156_B_GGTCTAACAGCTAGCGATTCGGTT-1	T156_B	F	15_Mo-derived AM_FPR3
T156_B_GGAGTCGGTTGTGACTAGCTGTGA-1	T156_B	F	21_AM_proliferating
T156_B_GCTACAACACTTTATGAGCTGTGA-1	T156_B	F	0_AM_APOC2
T156_B_TGCACACTCCTGGATCAGCTGTGA-1	T156_B	F	11_AM
T156_B_ATGCACCTCGGTTATTAGCTGTGA-1	T156_B	F	13_AM_FN1_CCL18
T156_B_CAGATTCGTACGGTTTATTCGGTT-1	T156_B	F	11_AM
T156_B_CTGAATGCATGTTTCAATTCGGTT-1	T156_B	F	14_AM_Mito-high
T156_B_AACGGCTCAACCGTGGAGCTGTGA-1	T156_B	F	1_AM_IFI27
T156_B_TAAGTACCATTGGACAATTCGGTT-1	T156_B	F	14_AM_Mito-high
T156_B_GATTCCCAGGCGCATAATTCGGTT-1	T156_B	F	11_AM
T156_B_CACTGTCAGCGGGACTAGCTGTGA-1	T156_B	F	1_AM_IFI27
T156_B_GTCCCTGAGAGGCGTCAGCTGTGA-1	T156_B	F	15_Mo-derived AM_FPR3
T156_B_TCTAGTTAGCGAGGGAATTCGGTT-1	T156_B	F	0_AM_APOC2
T156_B_GTGTGAGTCACAACAAAGCTGTGA-1	T156_B	F	15_Mo-derived AM_FPR3
T156_B_CAGACCAAGGTTGTGGAGCTGTGA-1	T156_B	F	15_Mo-derived AM_FPR3
T156_B_GGGATTTAGAGGCGAGAGCTGTGA-1	T156_B	F	13_AM_FN1_CCL18
T156_B_AAGGTTATCATCAGCCAGCTGTGA-1	T156_B	F	0_AM_APOC2
T156_B_GCACACCGTAGCTATCAGCTGTGA-1	T156_B	F	10_AM
T156_B_GGCTGGTAGGGTTGCAAGCTGTGA-1	T156_B	F	14_AM_Mito-high
T156_B_AACCTCATCCGCCTCTATTCGGTT-1	T156_B	F	12_Mo-derived AM_APOE
T156_B_TCTAATGGTGGGTGTGAGCTGTGA-1	T156_B	F	1_AM_IFI27
T156_B_ATATCGAAGTTTGCATAGCTGTGA-1	T156_B	F	16_AM_IFN-responsive
T156_B_CTTTGGATCGGTTCACAGCTGTGA-1	T156_B	F	15_Mo-derived AM_FPR3
T156_B_GCTACAACATTGCATCAGCTGTGA-1	T156_B	F	12_Mo-derived AM_APOE
T156_B_AAACTGTCACTCCCAAAGCTGTGA-1	T156_B	F	1_AM_IFI27
T156_B_GGACCCACACATAGTGATTCGGTT-1	T156_B	F	14_AM_Mito-high
T156_B_CCTATTGAGTCCTGCGAGCTGTGA-1	T156_B	F	15_Mo-derived AM_FPR3
T156_B_TTACCATAGTTTCCAGATTCGGTT-1	T156_B	F	15_Mo-derived AM_FPR3
T156_B_ATTGTTGGTGTCCAGCATTCGGTT-1	T156_B	F	13_AM_FN1_CCL18
T156_B_GTAACTAAGCGCCTTGATTCGGTT-1	T156_B	F	16_AM_IFN-responsive
T156_B_TTATGTCAGTTTACCGATTCGGTT-1	T156_B	F	10_AM
T156_B_TTACTTCGTGGGAACTAGCTGTGA-1	T156_B	F	11_AM
T156_B_GCGCAAGGTTGCACGCATTCGGTT-1	T156_B	F	12_Mo-derived AM_APOE
T156_B_GGCAATCCATTCTGTAAGCTGTGA-1	T156_B	F	11_AM
T156_B_TAGTCCTCATTCAGGAAGCTGTGA-1	T156_B	F	15_Mo-derived AM_FPR3
T156_B_GGTTACCTCAAGTTTCATTCGGTT-1	T156_B	F	11_AM
T156_B_CCTATGATCATGAATGAGCTGTGA-1	T156_B	F	1_AM_IFI27
T156_B_GAAGGCTGTAAGGCCGAGCTGTGA-1	T156_B	F	15_Mo-derived AM_FPR3
T156_B_TATGAGGGTCCATCAGATTCGGTT-1	T156_B	F	15_Mo-derived AM_FPR3
T156_B_CCTCAAATCGGTACCTATTCGGTT-1	T156_B	F	11_AM
T156_B_TAGTTGAAGCTCATTGATTCGGTT-1	T156_B	F	12_Mo-derived AM_APOE
T156_B_ACGAATATCGTTGCACATTCGGTT-1	T156_B	F	10_AM
T156_B_CAGATTCGTTGTTTGAAGCTGTGA-1	T156_B	F	12_Mo-derived AM_APOE
T156_B_CCAATTTAGGGATTTAAGCTGTGA-1	T156_B	F	12_Mo-derived AM_APOE
T156_B_AGCTACCTCTTCAAGTATTCGGTT-1	T156_B	F	14_AM_Mito-high
T156_B_CATAGGTAGTATGGTAAGCTGTGA-1	T156_B	F	12_Mo-derived AM_APOE
T156_B_TCCGGAGCAAACACGCATTCGGTT-1	T156_B	F	11_AM
T156_B_GGCTTGCGTTTGAGCTATTCGGTT-1	T156_B	F	6_CD4 T cell_Naive_Stem
T156_B_CACTGTCAGTCACCTAAGCTGTGA-1	T156_B	F	1_AM_IFI27
T156_B_CATTGTGTCCTTTCGTATTCGGTT-1	T156_B	F	14_AM_Mito-high
T156_B_TTCCAAAGTATGTGAGATTCGGTT-1	T156_B	F	15_Mo-derived AM_FPR3
T156_B_GGTGAACGTACGCACCATTCGGTT-1	T156_B	F	16_AM_IFN-responsive
T156_B_GGCAATCCAGATTCGAAGCTGTGA-1	T156_B	F	11_AM
T156_B_ACTCGCCCACAACATGAGCTGTGA-1	T156_B	F	15_Mo-derived AM_FPR3
T156_B_ATTCGTAGTTCATTAGAGCTGTGA-1	T156_B	F	12_Mo-derived AM_APOE
T156_B_TACGTTAGTAGCCAAAAGCTGTGA-1	T156_B	F	10_AM
T156_B_GGTTTCCAGCACGCAAAGCTGTGA-1	T156_B	F	15_Mo-derived AM_FPR3
T156_B_CAATCCATCGGTACCTATTCGGTT-1	T156_B	F	1_AM_IFI27
T156_B_TATTACCAGCGCCTTGAGCTGTGA-1	T156_B	F	11_AM
T156_B_TCGTTATAGGTAATTGATTCGGTT-1	T156_B	F	1_AM_IFI27
T156_B_GCGGTTCGTTAACCACAGCTGTGA-1	T156_B	F	12_Mo-derived AM_APOE
T156_B_GCAAGGCTCCTGGTTAAGCTGTGA-1	T156_B	F	10_AM
T156_B_TTTGCGCAGCAATCCCAGCTGTGA-1	T156_B	F	15_Mo-derived AM_FPR3
T156_B_ATGTTTGGTTTATCGAATTCGGTT-1	T156_B	F	15_Mo-derived AM_FPR3
T156_B_GAGATACTCTATTGACATTCGGTT-1	T156_B	F	1_AM_IFI27
T156_B_AAAGCGAAGCACGCAAAGCTGTGA-1	T156_B	F	15_Mo-derived AM_FPR3
T156_B_CTCAAATTCTTTGGATATTCGGTT-1	T156_B	F	12_Mo-derived AM_APOE
T156_B_CTGAATGCACTAACGAATTCGGTT-1	T156_B	F	0_AM_APOC2
T156_B_TGAATCGCAAATAACCATTCGGTT-1	T156_B	F	1_AM_IFI27
T156_B_AGGTGAGCAACGTTAGAGCTGTGA-1	T156_B	F	12_Mo-derived AM_APOE
T156_B_GCCATCAGTAAGCGTAAGCTGTGA-1	T156_B	F	10_AM
T156_B_CTGTCAATCCATAACTATTCGGTT-1	T156_B	F	14_AM_Mito-high
T156_B_CCTCAATCAGCTTAAGATTCGGTT-1	T156_B	F	11_AM
T156_B_GCTGTTGGTCAATCGTAGCTGTGA-1	T156_B	F	11_AM
T156_B_CGGAACCAGCGAATACATTCGGTT-1	T156_B	F	15_Mo-derived AM_FPR3
T156_B_AGACTCACAGGGATGAATTCGGTT-1	T156_B	F	18_Monocyte
T156_B_TTCGAACGTTCATTGAATTCGGTT-1	T156_B	F	12_Mo-derived AM_APOE
T156_B_CGATTTAGTCTAACCGATTCGGTT-1	T156_B	F	11_AM
T156_B_TTGTGGACAGTGAGGAATTCGGTT-1	T156_B	F	14_AM_Mito-high
T156_B_GCACAACCAAGGTTATAGCTGTGA-1	T156_B	F	19_cDC1_Monocyte
T156_B_CCCGTAGTCTTGAATCATTCGGTT-1	T156_B	F	11_AM
T156_B_ACTACTAGTGCGATAAATTCGGTT-1	T156_B	F	12_Mo-derived AM_APOE
T156_B_ATTGAGCAGAAGTACCATTCGGTT-1	T156_B	F	11_AM
T156_B_GGCTCAAAGCTTGATTAGCTGTGA-1	T156_B	F	14_AM_Mito-high
T156_B_GAGCATGTCGATTAAGATTCGGTT-1	T156_B	F	15_Mo-derived AM_FPR3
T156_B_CCTAAGGAGTATCGCCAGCTGTGA-1	T156_B	F	1_AM_IFI27
T156_B_TGAATGTCACGATTAGATTCGGTT-1	T156_B	F	10_AM
T156_B_ATAGAAGCATCAGGACATTCGGTT-1	T156_B	F	12_Mo-derived AM_APOE
T156_B_GGATAATGTAATGGTGAGCTGTGA-1	T156_B	F	14_AM_Mito-high
T156_B_ACTGAGGTCAACCAAAATTCGGTT-1	T156_B	F	15_Mo-derived AM_FPR3
T156_B_CTGAGTCTCGATTAAGAGCTGTGA-1	T156_B	F	10_AM
T156_B_CCCACTTGTCAGTGCCAGCTGTGA-1	T156_B	F	15_Mo-derived AM_FPR3
T156_B_CCGTTGTAGTTACATCATTCGGTT-1	T156_B	F	15_Mo-derived AM_FPR3
T156_B_GAAGGATCAGGTATATAGCTGTGA-1	T156_B	F	12_Mo-derived AM_APOE
T156_B_TCAGGGATCAGGTAACATTCGGTT-1	T156_B	F	13_AM_FN1_CCL18
T156_B_ATCTTAGGTAACTAGGATTCGGTT-1	T156_B	F	12_Mo-derived AM_APOE
T156_B_AGCCTTTCATCCAAGAATTCGGTT-1	T156_B	F	1_AM_IFI27
T156_B_ATGGGACGTGCGTACCAGCTGTGA-1	T156_B	F	1_AM_IFI27
T156_B_CATCATGTCCGAAAGTATTCGGTT-1	T156_B	F	15_Mo-derived AM_FPR3
T156_B_CGTTGCGTCACAAGCGATTCGGTT-1	T156_B	F	1_AM_IFI27
T156_B_ACCTAAGCACCTCGACAGCTGTGA-1	T156_B	F	0_AM_APOC2
T156_B_ACCGGTAAGTTGGCCTATTCGGTT-1	T156_B	F	11_AM
T156_B_ATGCGATAGGCCTCTGAGCTGTGA-1	T156_B	F	11_AM
T156_B_CATATTCAGTATGGTAAGCTGTGA-1	T156_B	F	12_Mo-derived AM_APOE
T156_B_TCCACTAAGGAGGATAAGCTGTGA-1	T156_B	F	14_AM_Mito-high
T156_B_ATCGATGCAACAGCTAAGCTGTGA-1	T156_B	F	1_AM_IFI27
T156_B_TGTGAGCCATTCAACCATTCGGTT-1	T156_B	F	12_Mo-derived AM_APOE
T156_B_AGACACTAGATTCCCAAGCTGTGA-1	T156_B	F	0_AM_APOC2
T156_B_GACATGCCAAATAGGAATTCGGTT-1	T156_B	F	10_AM
T156_B_ATTCGTAGTCGAATCTATTCGGTT-1	T156_B	F	0_AM_APOC2
T156_B_TTATAGCTCATGACCCATTCGGTT-1	T156_B	F	15_Mo-derived AM_FPR3
T156_B_TTGCTCAAGCCAAACGAGCTGTGA-1	T156_B	F	14_AM_Mito-high
T156_B_TTAGGTTTCCAGGAATATTCGGTT-1	T156_B	F	14_AM_Mito-high
T156_B_TACATACTCGTAACTTATTCGGTT-1	T156_B	F	15_Mo-derived AM_FPR3
T156_B_TCAACTAGTACCGTTGAGCTGTGA-1	T156_B	F	13_AM_FN1_CCL18
T156_B_TTCTCACTCAATGTTCAGCTGTGA-1	T156_B	F	11_AM
T156_B_ACACGCGCAATGGGAGAGCTGTGA-1	T156_B	F	1_AM_IFI27
T156_B_TCACCCACAGGCAACTATTCGGTT-1	T156_B	F	10_AM
T156_B_ATGGTGAGTTGAGCTTATTCGGTT-1	T156_B	F	1_AM_IFI27
T156_B_GCCATAACAAGCGAAGATTCGGTT-1	T156_B	F	12_Mo-derived AM_APOE
T156_B_TTGTGATTCATTTGCGAGCTGTGA-1	T156_B	F	14_AM_Mito-high
T156_B_GCGGTTCGTTCGATGTATTCGGTT-1	T156_B	F	0_AM_APOC2
T156_B_GACCTCAGTTGAGCTTATTCGGTT-1	T156_B	F	15_Mo-derived AM_FPR3
T156_B_AAGTCATCAGGAGCAAATTCGGTT-1	T156_B	F	11_AM
T156_B_GAGCTTTGTTAATTCGAGCTGTGA-1	T156_B	F	11_AM
T156_B_CAGAATGGTGCCCTTTATTCGGTT-1	T156_B	F	12_Mo-derived AM_APOE
T156_B_AGGTTAATCACAGGGCAGCTGTGA-1	T156_B	F	15_Mo-derived AM_FPR3
T156_B_GGCGAAACATGGCTTTAGCTGTGA-1	T156_B	F	11_AM
T156_B_ACGGAACGTTTGTAGCATTCGGTT-1	T156_B	F	14_AM_Mito-high
T156_B_TGCCTCCTCTATTGCGAGCTGTGA-1	T156_B	F	13_AM_FN1_CCL18
T156_B_AGGCTTTGTTCCGCAAAGCTGTGA-1	T156_B	F	10_AM
T156_B_TACCTTTGTTTGTCCCATTCGGTT-1	T156_B	F	10_AM
T156_B_AGTAGGCGTTAGCATCAGCTGTGA-1	T156_B	F	11_AM
T156_B_ACAATTGAGGTTTCCAATTCGGTT-1	T156_B	F	1_AM_IFI27
T156_B_TCAACAAAGTGGCTTCAGCTGTGA-1	T156_B	F	11_AM
T156_B_AATCACGCAACCTTGTAGCTGTGA-1	T156_B	F	1_AM_IFI27
T156_B_GTTCTGTCATCAGGTAATTCGGTT-1	T156_B	F	15_Mo-derived AM_FPR3
T156_B_TACGCCTAGGTGCACAATTCGGTT-1	T156_B	F	10_AM
T156_B_TAAGTACCAGCTAGCGATTCGGTT-1	T156_B	F	13_AM_FN1_CCL18
T156_B_ATAACCAAGCGATAACAGCTGTGA-1	T156_B	F	1_AM_IFI27
T156_B_GTAGTCCTCTCAGCACATTCGGTT-1	T156_B	F	1_AM_IFI27
T156_B_GCATTCATCGGTAAGTATTCGGTT-1	T156_B	F	10_AM
T156_B_ACGCAAGTCACTCGCGATTCGGTT-1	T156_B	F	12_Mo-derived AM_APOE
T156_B_GAGCCTGCAGTAATACATTCGGTT-1	T156_B	F	1_AM_IFI27
T156_B_GACCAATAGGCGAGAGATTCGGTT-1	T156_B	F	1_AM_IFI27
T156_B_GGCTTAGAGCTATATCAGCTGTGA-1	T156_B	F	11_AM
T156_B_GACTCAACAATTCGGAAGCTGTGA-1	T156_B	F	12_Mo-derived AM_APOE
T156_B_CTTTGGTCAAGTGCACATTCGGTT-1	T156_B	F	15_Mo-derived AM_FPR3
T156_B_TATAACGAGGGCACTAAGCTGTGA-1	T156_B	F	10_AM
T156_B_GGAATAACAGTTGCCCAGCTGTGA-1	T156_B	F	15_Mo-derived AM_FPR3
T156_B_ATTGACCGTTCTTGAAATTCGGTT-1	T156_B	F	10_AM
T156_B_ACCTGGAAGCTATCCAAGCTGTGA-1	T156_B	F	1_AM_IFI27
T156_B_ATACGTAAGGACAAGAAGCTGTGA-1	T156_B	F	11_AM
T156_B_GCTGTCAGTCAATCGTATTCGGTT-1	T156_B	F	15_Mo-derived AM_FPR3
T156_B_GCCATAGAGCCATAAAAGCTGTGA-1	T156_B	F	12_Mo-derived AM_APOE
T156_B_TCAATCTAGCTTACATAGCTGTGA-1	T156_B	F	0_AM_APOC2
T156_B_GTCATAAAGGCTCCATATTCGGTT-1	T156_B	F	14_AM_Mito-high
T156_B_ACTAGTCGTAACTTGCATTCGGTT-1	T156_B	F	11_AM
T156_B_AGAGGAATCGCCTGCAATTCGGTT-1	T156_B	F	14_AM_Mito-high
T156_B_GCACTTGGTGCACAAAATTCGGTT-1	T156_B	F	10_AM
T156_B_GTTTGGGAGTCAAACAATTCGGTT-1	T156_B	F	10_AM
T156_B_TTTCAGTAGGGATGAAAGCTGTGA-1	T156_B	F	0_AM_APOC2
T156_B_ATGGCTTGTACGGGCAAGCTGTGA-1	T156_B	F	12_Mo-derived AM_APOE
T156_B_GCTAACTGTATGTTTGATTCGGTT-1	T156_B	F	15_Mo-derived AM_FPR3
T156_B_CATGCTTCATTGGACAATTCGGTT-1	T156_B	F	12_Mo-derived AM_APOE
T156_B_GAATCGAGTATTCAGCATTCGGTT-1	T156_B	F	16_AM_IFN-responsive
T156_B_GGTTTGTGTGAACGTAATTCGGTT-1	T156_B	F	10_AM
T156_B_ATTGCCTCATATGGTGATTCGGTT-1	T156_B	F	11_AM
T156_B_TGAATCTTCACCTGTAATTCGGTT-1	T156_B	F	15_Mo-derived AM_FPR3
T156_B_CCGTTGTAGCCTCTAAATTCGGTT-1	T156_B	F	1_AM_IFI27
T156_B_GAGGGAGTCCGAAAGTAGCTGTGA-1	T156_B	F	14_AM_Mito-high
T156_B_GTCCTGAGTCCTCACTAGCTGTGA-1	T156_B	F	10_AM
T156_B_GCATGAGTCAAGTTAGAGCTGTGA-1	T156_B	F	11_AM
T156_B_CGTGAACCACCATACTAGCTGTGA-1	T156_B	F	13_AM_FN1_CCL18
T156_B_CGATTACGTTTGACTAATTCGGTT-1	T156_B	F	12_Mo-derived AM_APOE
T156_B_TCAGTAAAGGTAACTAATTCGGTT-1	T156_B	F	1_AM_IFI27
T156_B_CTTTAACAGCATTACTATTCGGTT-1	T156_B	F	12_Mo-derived AM_APOE
T156_B_AGGTTAATCAGCACAGATTCGGTT-1	T156_B	F	12_Mo-derived AM_APOE
T156_B_CGATAAATCCGGACAAATTCGGTT-1	T156_B	F	18_Monocyte
T156_B_CATAAACCAGCCTATTATTCGGTT-1	T156_B	F	11_AM
T156_B_GCATTTAGTCATCAGTAGCTGTGA-1	T156_B	F	1_AM_IFI27
T156_B_GGTCATTGTTAAGGATATTCGGTT-1	T156_B	F	11_AM
T156_B_CATAGGGTCCTCTAAGAGCTGTGA-1	T156_B	F	15_Mo-derived AM_FPR3
T156_B_GGCTTAACATACCTTAAGCTGTGA-1	T156_B	F	1_AM_IFI27
T156_B_AGGGCTATCTATTGACATTCGGTT-1	T156_B	F	10_AM
T156_B_AACTAAGTCACCTAATAGCTGTGA-1	T156_B	F	11_AM
T156_B_CTGATTTAGCTTACATATTCGGTT-1	T156_B	F	10_AM
T156_B_ACCGGTAAGGCTTTATATTCGGTT-1	T156_B	F	0_AM_APOC2
T156_B_GCTAACTGTCATCCCTAGCTGTGA-1	T156_B	F	11_AM
T156_B_TTCTATCGTAGCTTGTATTCGGTT-1	T156_B	F	16_AM_IFN-responsive
T156_B_AGGCTATAGGACTTGGATTCGGTT-1	T156_B	F	15_Mo-derived AM_FPR3
T156_B_AGGCTTGAGTATGGTAATTCGGTT-1	T156_B	F	14_AM_Mito-high
T156_B_CCTGGTAGTGGACCCTATTCGGTT-1	T156_B	F	1_AM_IFI27
T156_B_TTGGCCAGTGGACCCTATTCGGTT-1	T156_B	F	12_Mo-derived AM_APOE
T156_B_GACCAGGGTAGCCCGTATTCGGTT-1	T156_B	F	11_AM
T156_B_GTGTGAGTCGCAGGACATTCGGTT-1	T156_B	F	16_AM_IFN-responsive
T156_B_GAAGTATGTTAAGCTCATTCGGTT-1	T156_B	F	0_AM_APOC2
T156_B_TCCACCTGTTGTCCAGAGCTGTGA-1	T156_B	F	15_Mo-derived AM_FPR3
T156_B_GATGGACGTACGAACAAGCTGTGA-1	T156_B	F	15_Mo-derived AM_FPR3
T156_B_CTTAGAAAGTGCAACGAGCTGTGA-1	T156_B	F	1_AM_IFI27
T156_B_CTTACCTTCCTTATGGATTCGGTT-1	T156_B	F	12_Mo-derived AM_APOE
T156_B_TTTCAGTAGTGTGCAGATTCGGTT-1	T156_B	F	12_Mo-derived AM_APOE
T156_B_GGTACCGCAAAGGTAAATTCGGTT-1	T156_B	F	15_Mo-derived AM_FPR3
T156_B_GAATCGAGTGCGATAAAGCTGTGA-1	T156_B	F	0_AM_APOC2
T156_B_GTTTGAGCACGGTACGAGCTGTGA-1	T156_B	F	1_AM_IFI27
T156_B_ATCATCAGTATTGGGAATTCGGTT-1	T156_B	F	14_AM_Mito-high
T156_B_CGGCTAAAGAACCTCCATTCGGTT-1	T156_B	F	15_Mo-derived AM_FPR3
T156_B_GGCTCAAAGCGAAGCCATTCGGTT-1	T156_B	F	15_Mo-derived AM_FPR3
T156_B_GTTATTGGTTGTGAGAAGCTGTGA-1	T156_B	F	11_AM
T156_B_CAAGTCCTCAACTGTTATTCGGTT-1	T156_B	F	12_Mo-derived AM_APOE
T156_B_CCTAGGTTCCTGAGGAAGCTGTGA-1	T156_B	F	15_Mo-derived AM_FPR3
T156_B_CCCTGAGTCAAGTTTCATTCGGTT-1	T156_B	F	0_AM_APOC2
T156_B_AAGCGATTCCAATGAAAGCTGTGA-1	T156_B	F	14_AM_Mito-high
T156_B_GGCACTAAGAAGCATCATTCGGTT-1	T156_B	F	11_AM
T156_B_AGCCAATAGCTGATGGATTCGGTT-1	T156_B	F	11_AM
T156_B_GATGACAGTACTAACCAGCTGTGA-1	T156_B	F	16_AM_IFN-responsive
T156_B_CCACTATCACTTCGATAGCTGTGA-1	T156_B	F	15_Mo-derived AM_FPR3
T156_B_CGCTCAGTCGATATTCATTCGGTT-1	T156_B	F	15_Mo-derived AM_FPR3
T156_B_GACAGGGAGCGCCTTGATTCGGTT-1	T156_B	F	12_Mo-derived AM_APOE
T156_B_GTGGACCAGCCTGCCAATTCGGTT-1	T156_B	F	15_Mo-derived AM_FPR3
T156_B_TTTGCCCGTGTGAGTAAGCTGTGA-1	T156_B	F	15_Mo-derived AM_FPR3
T156_B_CGGGTTAAGGTGAGCCATTCGGTT-1	T156_B	F	10_AM
T156_B_CAAGGTCCAGCTAAGCATTCGGTT-1	T156_B	F	12_Mo-derived AM_APOE
T156_B_TACTTTCGTGCTTCTCATTCGGTT-1	T156_B	F	15_Mo-derived AM_FPR3
T156_B_TGCGCCATCCAATACTATTCGGTT-1	T156_B	F	13_AM_FN1_CCL18
T156_B_CGTGCTTAGCGCTCCAATTCGGTT-1	T156_B	F	13_AM_FN1_CCL18
T156_B_TGAGTGAGTCAGTGCCAGCTGTGA-1	T156_B	F	15_Mo-derived AM_FPR3
T156_B_GGAATAACAAGAACAAATTCGGTT-1	T156_B	F	14_AM_Mito-high
T156_B_GGATGGCTCTCGCCTCAGCTGTGA-1	T156_B	F	14_AM_Mito-high
T156_B_TTAGTCAGTTGCGGCTATTCGGTT-1	T156_B	F	12_Mo-derived AM_APOE
T156_B_ACTACTAGTAGGTGACATTCGGTT-1	T156_B	F	11_AM
T156_B_CGAGGAGAGCAATCGGATTCGGTT-1	T156_B	F	12_Mo-derived AM_APOE
T156_B_CTTGACTCAACCTCGCAGCTGTGA-1	T156_B	F	11_AM
T156_B_TCTAAGTTCCTTATGGATTCGGTT-1	T156_B	F	14_AM_Mito-high
T156_B_GATGCCCGTGTGATGAATTCGGTT-1	T156_B	F	14_AM_Mito-high
T156_B_CGATAGGTCGCCTCGAATTCGGTT-1	T156_B	F	21_AM_proliferating
T156_B_CTTAACGTCGACTTTGATTCGGTT-1	T156_B	F	10_AM
T156_B_CGATTGACACTATCACAGCTGTGA-1	T156_B	F	1_AM_IFI27
T156_B_CAGAGAGCACCTATCGATTCGGTT-1	T156_B	F	1_AM_IFI27
T156_B_TACGTCCAGGCCAACAATTCGGTT-1	T156_B	F	11_AM
T156_B_GTTGGATAGGAACCTGATTCGGTT-1	T156_B	F	11_AM
T156_B_ATATAGGTCGAAGGCCAGCTGTGA-1	T156_B	F	0_AM_APOC2
T156_B_TTCAGGACAATAAGCTAGCTGTGA-1	T156_B	F	16_AM_IFN-responsive
T156_B_TTAACGTTCAAGGTACATTCGGTT-1	T156_B	F	10_AM
T156_B_ATATAGCCATGGCGCAAGCTGTGA-1	T156_B	F	15_Mo-derived AM_FPR3
T156_B_CAACCAACATACTTCAAGCTGTGA-1	T156_B	F	14_AM_Mito-high
T156_B_ATAAAGGCAAGGCCATATTCGGTT-1	T156_B	F	1_AM_IFI27
T156_B_GGGACAACACGAACGTATTCGGTT-1	T156_B	F	13_AM_FN1_CCL18
T156_B_GCTTATTAGGCTCCATATTCGGTT-1	T156_B	F	10_AM
T156_B_GCATTTGTCCTGGTTAAGCTGTGA-1	T156_B	F	15_Mo-derived AM_FPR3
T156_B_CGTTCAATCTCCATCTATTCGGTT-1	T156_B	F	14_AM_Mito-high
T156_B_TTATGGGCACCACACCAGCTGTGA-1	T156_B	F	1_AM_IFI27
T156_B_ATAATGGTCCTTAGATAGCTGTGA-1	T156_B	F	1_AM_IFI27
T156_B_GCACCAAAGGTAACTAATTCGGTT-1	T156_B	F	10_AM
T156_B_CTCAAGACAACTATCCATTCGGTT-1	T156_B	F	14_AM_Mito-high
T156_B_GAAGGCTGTCACCAGCAGCTGTGA-1	T156_B	F	11_AM
T156_B_GGAGGATAGTATCGCCATTCGGTT-1	T156_B	F	15_Mo-derived AM_FPR3
T156_B_TGCATCCAGCAGGCTAAGCTGTGA-1	T156_B	F	12_Mo-derived AM_APOE
T156_B_CACTAGCTCTCACCTTAGCTGTGA-1	T156_B	F	15_Mo-derived AM_FPR3
T156_B_GCCCTTTGTAAAGCATATTCGGTT-1	T156_B	F	16_AM_IFN-responsive
T156_B_GGATTATCAAGCTTTCATTCGGTT-1	T156_B	F	1_AM_IFI27
T156_B_ACATTACTCGTTATGTAGCTGTGA-1	T156_B	F	1_AM_IFI27
T156_B_TGCATCCAGTAAACCAATTCGGTT-1	T156_B	F	0_AM_APOC2
T156_B_TGACTATTCACCATATAGCTGTGA-1	T156_B	F	14_AM_Mito-high
T156_B_TCAGGTTGTAGTAACGATTCGGTT-1	T156_B	F	16_AM_IFN-responsive
T156_B_AGGTGAGCAATATGGTATTCGGTT-1	T156_B	F	15_Mo-derived AM_FPR3
T156_B_CGTTATTAGTTGCAGGATTCGGTT-1	T156_B	F	11_AM
T156_B_ATCGATGCAGGTATTGAGCTGTGA-1	T156_B	F	12_Mo-derived AM_APOE
T156_B_GGTTAATCACTATGGAAGCTGTGA-1	T156_B	F	15_Mo-derived AM_FPR3
T156_B_GGCCATTTCACTATACATTCGGTT-1	T156_B	F	16_AM_IFN-responsive
T156_B_TGAGGTCCATCTATCAATTCGGTT-1	T156_B	F	15_Mo-derived AM_FPR3
T156_B_GGTGTCGCAAACCGTAATTCGGTT-1	T156_B	F	16_AM_IFN-responsive
T156_B_GGTACGTCACTAGTCTATTCGGTT-1	T156_B	F	1_AM_IFI27
T156_B_AGTAAGTGTACTTCCCATTCGGTT-1	T156_B	F	11_AM
T156_B_CAGATTCGTCACTAGTAGCTGTGA-1	T156_B	F	15_Mo-derived AM_FPR3
T156_B_CTAACCGGTAAAGCGCATTCGGTT-1	T156_B	F	14_AM_Mito-high
T156_B_AACGTTCGTCAATACCATTCGGTT-1	T156_B	F	15_Mo-derived AM_FPR3
T156_B_TTCGAGGAGGTTTCGCAGCTGTGA-1	T156_B	F	14_AM_Mito-high
T156_B_CAGACCAAGGCTTAGGATTCGGTT-1	T156_B	F	1_AM_IFI27
T156_B_ATTTAGCTCAGCATGGATTCGGTT-1	T156_B	F	1_AM_IFI27
T156_B_AACCTCATCTATGGCCAGCTGTGA-1	T156_B	F	14_AM_Mito-high
T156_B_GAGATACTCTCTCGCCATTCGGTT-1	T156_B	F	10_AM
T156_B_CTCGATCAGCTTAGTTAGCTGTGA-1	T156_B	F	11_AM
T156_B_GCACCAAAGATGCAACATTCGGTT-1	T156_B	F	16_AM_IFN-responsive
T156_B_AGTGCAAGTAAAGGCCATTCGGTT-1	T156_B	F	15_Mo-derived AM_FPR3
T156_B_GAGGGAGTCTTGAATCAGCTGTGA-1	T156_B	F	14_AM_Mito-high
T156_B_GATGGACGTAGCCATTAGCTGTGA-1	T156_B	F	18_Monocyte
T156_B_GACTTCGGTATTCGTAATTCGGTT-1	T156_B	F	0_AM_APOC2
T156_B_GTCGATTGTGTTAGAGAGCTGTGA-1	T156_B	F	1_AM_IFI27
T156_B_AGTGGCGGTTGAGCTTAGCTGTGA-1	T156_B	F	14_AM_Mito-high
T156_B_GCCAATACAGCACTAAATTCGGTT-1	T156_B	F	15_Mo-derived AM_FPR3
T156_B_TCGAACCTCCCTCATTATTCGGTT-1	T156_B	F	16_AM_IFN-responsive
T156_B_GCTCCATAGTTGGATAATTCGGTT-1	T156_B	F	0_AM_APOC2
T156_B_GCTTTCAAGATTGCAAAGCTGTGA-1	T156_B	F	1_AM_IFI27
T156_B_GGGATGGAGGGATGAAATTCGGTT-1	T156_B	F	15_Mo-derived AM_FPR3
T156_B_GGTTTAGCATCCGTCAAGCTGTGA-1	T156_B	F	14_AM_Mito-high
T156_B_TAGGCGCAGGCACAATATTCGGTT-1	T156_B	F	16_AM_IFN-responsive
T156_B_ATAAGCCAGCATTACTATTCGGTT-1	T156_B	F	11_AM
T156_B_TGACGAAGTAACCCATATTCGGTT-1	T156_B	F	14_AM_Mito-high
T156_B_GGAATAACAAGATAAGATTCGGTT-1	T156_B	F	1_AM_IFI27
T156_B_TTTGCTCTCGATGAACATTCGGTT-1	T156_B	F	15_Mo-derived AM_FPR3
T156_B_TTATCGCCAACCTTGTATTCGGTT-1	T156_B	F	1_AM_IFI27
T156_B_AGCCTAGAGGCGATATAGCTGTGA-1	T156_B	F	15_Mo-derived AM_FPR3
T156_B_GGCTAATAGCGAGTTGATTCGGTT-1	T156_B	F	11_AM
T156_B_TCCTAAGTCCGTGACTATTCGGTT-1	T156_B	F	0_AM_APOC2
T156_B_AACCCGGCACGTAAATAGCTGTGA-1	T156_B	F	12_Mo-derived AM_APOE
T156_B_TCAATGGCAACTTCGTAGCTGTGA-1	T156_B	F	11_AM
T156_B_ATTTGTCAGGAAGCAAATTCGGTT-1	T156_B	F	12_Mo-derived AM_APOE
T156_B_CGTGAACCACCATACTATTCGGTT-1	T156_B	F	12_Mo-derived AM_APOE
T156_B_CATTCCTTCAGGTAGTAGCTGTGA-1	T156_B	F	1_AM_IFI27
T156_B_TACGGGCAGGTATGGTATTCGGTT-1	T156_B	F	15_Mo-derived AM_FPR3
T156_B_CAAATCAAGTTTCGGCAGCTGTGA-1	T156_B	F	16_AM_IFN-responsive
T156_B_GGTGTGCAGTTGCGCTATTCGGTT-1	T156_B	F	10_AM
T156_B_CCTGGTCCAGTTATGGAGCTGTGA-1	T156_B	F	15_Mo-derived AM_FPR3
T156_B_ACCTCACAGCGCCTTGATTCGGTT-1	T156_B	F	10_AM
T156_B_AGTGCGGGTGATAAACATTCGGTT-1	T156_B	F	14_AM_Mito-high
T156_B_ATCGTGACAAGACATTAGCTGTGA-1	T156_B	F	13_AM_FN1_CCL18
T156_B_AGCTAAATCACGGACAAGCTGTGA-1	T156_B	F	1_AM_IFI27
T156_B_TAGTGTGCACTTCGATATTCGGTT-1	T156_B	F	15_Mo-derived AM_FPR3
T156_B_CCCTGACCATACTTGCATTCGGTT-1	T156_B	F	11_AM
T156_B_AGTAGGTTCGCACACTATTCGGTT-1	T156_B	F	14_AM_Mito-high
T156_B_CAAATCAAGGTTAGTAATTCGGTT-1	T156_B	F	12_Mo-derived AM_APOE
T156_B_TCACTGTCAAGGCCTGATTCGGTT-1	T156_B	F	0_AM_APOC2
T156_B_GCACTCAGTAAAGCGCATTCGGTT-1	T156_B	F	18_Monocyte
T156_B_ATGTTTGGTAAAGCGCAGCTGTGA-1	T156_B	F	1_AM_IFI27
T156_B_CGCGTTCCACACTAAGAGCTGTGA-1	T156_B	F	16_AM_IFN-responsive
T156_B_AAGTGAACATACCTTAATTCGGTT-1	T156_B	F	1_AM_IFI27
T156_B_ATATTCGGTAGCTATCAGCTGTGA-1	T156_B	F	12_Mo-derived AM_APOE
T156_B_GAGCATGTCGGGCAACATTCGGTT-1	T156_B	F	14_AM_Mito-high
T156_B_AATACTGAGTCTACCAAGCTGTGA-1	T156_B	F	10_AM
T156_B_TTTGCGGGTTGACCCAATTCGGTT-1	T156_B	F	11_AM
T156_B_CGTTACATCGGTAAGTAGCTGTGA-1	T156_B	F	15_Mo-derived AM_FPR3
T156_B_CAGCTAGAGCTTGATTATTCGGTT-1	T156_B	F	14_AM_Mito-high
T156_B_TAAGTACCACGCAATAAGCTGTGA-1	T156_B	F	0_AM_APOC2
T156_B_AATGAAGCAGTAAGTTATTCGGTT-1	T156_B	F	10_AM
T156_B_ACCAATCGTCGTAATCATTCGGTT-1	T156_B	F	12_Mo-derived AM_APOE
T156_B_CTATGGCTCTAATTGCATTCGGTT-1	T156_B	F	14_AM_Mito-high
T156_B_TAACCAAAGGCACAATATTCGGTT-1	T156_B	F	16_AM_IFN-responsive
T156_B_TAGGCTGAGTTAGTTCAGCTGTGA-1	T156_B	F	15_Mo-derived AM_FPR3
T156_B_GCCCATTAGCTTACCAAGCTGTGA-1	T156_B	F	10_AM
T156_B_TCGAAGTAGTTTGCTGATTCGGTT-1	T156_B	F	15_Mo-derived AM_FPR3
T156_B_ATTTCCTGTTGAGTCTAGCTGTGA-1	T156_B	F	12_Mo-derived AM_APOE
T156_B_CCAAGACCACATAGATAGCTGTGA-1	T156_B	F	14_AM_Mito-high
T156_B_AATCGCGAGCCATTTGAGCTGTGA-1	T156_B	F	15_Mo-derived AM_FPR3
T156_B_AGATTGATCGCTTGCGATTCGGTT-1	T156_B	F	11_AM
T156_B_ATGGGTTAGTTAGGCGATTCGGTT-1	T156_B	F	15_Mo-derived AM_FPR3
T156_B_GCTAGATAGGATTATGAGCTGTGA-1	T156_B	F	15_Mo-derived AM_FPR3
T156_B_GGCCAGTAGCTGATGGAGCTGTGA-1	T156_B	F	15_Mo-derived AM_FPR3
T156_B_TGTGAGGTCTGGCCATATTCGGTT-1	T156_B	F	12_Mo-derived AM_APOE
T156_B_GTACCTATCCATAGAAAGCTGTGA-1	T156_B	F	14_AM_Mito-high
T156_B_TTTCAGTAGACCTTGCAGCTGTGA-1	T156_B	F	16_AM_IFN-responsive
T156_B_GGCGAATGTGGTGCAGATTCGGTT-1	T156_B	F	1_AM_IFI27
T156_B_TCTAACTAGGAAGCCCAGCTGTGA-1	T156_B	F	1_AM_IFI27
T156_B_CATAGGGTCGATTATCAGCTGTGA-1	T156_B	F	10_AM
T156_B_GGTAAGGCAATTGCGAAGCTGTGA-1	T156_B	F	11_AM
T156_B_TGGTTAAAGCTATCCAATTCGGTT-1	T156_B	F	12_Mo-derived AM_APOE
T156_B_TTATAGCTCCGGACAAATTCGGTT-1	T156_B	F	4_CD4 T cell_Effector
T156_B_ATACGTAAGATAGCTAAGCTGTGA-1	T156_B	F	0_AM_APOC2
T156_B_GATATGATCCATAGGGAGCTGTGA-1	T156_B	F	15_Mo-derived AM_FPR3
T156_B_AATCACGCATCCACCAAGCTGTGA-1	T156_B	F	15_Mo-derived AM_FPR3
T156_B_AATGTGATCTTAATGCATTCGGTT-1	T156_B	F	10_AM
T156_B_TCACCAATCCTGCAACATTCGGTT-1	T156_B	F	14_AM_Mito-high
T156_B_ATTCGTAGTTAGGCGGATTCGGTT-1	T156_B	F	11_AM
T156_B_AGCCTTCAGGTCGAGCATTCGGTT-1	T156_B	F	1_AM_IFI27
T156_B_ACCCAAACACATAGTGAGCTGTGA-1	T156_B	F	10_AM
T156_B_AGTGATTCAGCTCATTATTCGGTT-1	T156_B	F	11_AM
T156_B_AGTTATCTCGCAGCAAATTCGGTT-1	T156_B	F	0_AM_APOC2
T156_B_TCCTAAGTCAATTTGCAGCTGTGA-1	T156_B	F	1_AM_IFI27
T156_B_CTTCAACCATCGAACAATTCGGTT-1	T156_B	F	1_AM_IFI27
T156_B_CAACTTAGTGCATTACAGCTGTGA-1	T156_B	F	1_AM_IFI27
T156_B_AACATTGAGACATAGCAGCTGTGA-1	T156_B	F	13_AM_FN1_CCL18
T156_B_CCTCGATAGGCTCCATATTCGGTT-1	T156_B	F	11_AM
T156_B_GTACCTATCGTCAATTATTCGGTT-1	T156_B	F	15_Mo-derived AM_FPR3
T156_B_TGATTTGGTGACATGAAGCTGTGA-1	T156_B	F	16_AM_IFN-responsive
T156_B_TTATCGCCAGCGATCGATTCGGTT-1	T156_B	F	12_Mo-derived AM_APOE
T156_B_GGACTTACATAGCCGGATTCGGTT-1	T156_B	F	13_AM_FN1_CCL18
T156_B_GTTAGCGAGCGCTCCAATTCGGTT-1	T156_B	F	11_AM
T156_B_CACAGCAAGTATGGGTATTCGGTT-1	T156_B	F	1_AM_IFI27
T156_B_CCTATGATCGGTTATTATTCGGTT-1	T156_B	F	11_AM
T156_B_CAGTGTGAGTTTGCTGATTCGGTT-1	T156_B	F	12_Mo-derived AM_APOE
T156_B_ATTGAGCAGGTAATGCAGCTGTGA-1	T156_B	F	15_Mo-derived AM_FPR3
T156_B_GATATGATCGATATGAAGCTGTGA-1	T156_B	F	1_AM_IFI27
T156_B_AGCTAATCACAAATACATTCGGTT-1	T156_B	F	14_AM_Mito-high
T156_B_CCGCTTACAGTTGCCCATTCGGTT-1	T156_B	F	10_AM
T156_B_TGTGCGCGTCCTCCTGAGCTGTGA-1	T156_B	F	10_AM
T156_B_CGATAGGTCGAAGCATATTCGGTT-1	T156_B	F	1_AM_IFI27
T156_B_GTATACTTCATCACATAGCTGTGA-1	T156_B	F	12_Mo-derived AM_APOE
T156_B_TACCAGCTCGGTAAGTATTCGGTT-1	T156_B	F	11_AM
T156_B_TGAACCACAGCCATAAATTCGGTT-1	T156_B	F	10_AM
T156_B_TGTAACTTCGAGCTAGAGCTGTGA-1	T156_B	F	12_Mo-derived AM_APOE
T156_B_AATATGGTCAAGATGCATTCGGTT-1	T156_B	F	11_AM
T156_B_CAAATTGAGTCACTATATTCGGTT-1	T156_B	F	15_Mo-derived AM_FPR3
T156_B_AAGGAGCAGCGCTAGAATTCGGTT-1	T156_B	F	12_Mo-derived AM_APOE
T156_B_AGCCTAGAGAGGATGAATTCGGTT-1	T156_B	F	15_Mo-derived AM_FPR3
T156_B_TGGACCAAGGCAAGCCAGCTGTGA-1	T156_B	F	1_AM_IFI27
T156_B_AACAAGCTCACAGGGCATTCGGTT-1	T156_B	F	16_AM_IFN-responsive
T156_B_ACTAATGAGCAATCGGATTCGGTT-1	T156_B	F	0_AM_APOC2
T156_B_AATTGACCAGCACTAAATTCGGTT-1	T156_B	F	12_Mo-derived AM_APOE
T156_B_GAGCTTTGTGGATGGTAGCTGTGA-1	T156_B	F	12_Mo-derived AM_APOE
T156_B_ATATCGAAGGATTAGCAGCTGTGA-1	T156_B	F	16_AM_IFN-responsive
T156_B_CCTCAAGGTCCATAGTAGCTGTGA-1	T156_B	F	16_AM_IFN-responsive
T156_B_TAGTTGCGTTGGATAGAGCTGTGA-1	T156_B	F	15_Mo-derived AM_FPR3
T156_B_CGTGTTTCATCATCACAGCTGTGA-1	T156_B	F	10_AM
T156_B_GATGGCCAGTGAGTCGATTCGGTT-1	T156_B	F	16_AM_IFN-responsive
T156_B_TGTGAGGTCGAGAGAAATTCGGTT-1	T156_B	F	14_AM_Mito-high
T156_B_ATTCAGTTCTATTGGTAGCTGTGA-1	T156_B	F	14_AM_Mito-high
T156_B_GGGAAGTAGGCAAGTTAGCTGTGA-1	T156_B	F	11_AM
T156_B_AAGGCACGTTGTTGTAATTCGGTT-1	T156_B	F	16_AM_IFN-responsive
T156_B_CTACCATCACTGACAAAGCTGTGA-1	T156_B	F	1_AM_IFI27
T156_B_CATCAATTCCGCCCAAATTCGGTT-1	T156_B	F	14_AM_Mito-high
T156_B_CAGTGAAGTCCTTATTATTCGGTT-1	T156_B	F	1_AM_IFI27
T156_B_CTACTGGGTGTTCCAGATTCGGTT-1	T156_B	F	1_AM_IFI27
T156_B_GTTCACCAGTCTGTGCATTCGGTT-1	T156_B	F	1_AM_IFI27
T156_B_GATTCAGCAGGTCAACAGCTGTGA-1	T156_B	F	12_Mo-derived AM_APOE
T156_B_GACCTTCAGATAATCGAGCTGTGA-1	T156_B	F	10_AM
T156_B_GTTGTGACAGCAATTGAGCTGTGA-1	T156_B	F	15_Mo-derived AM_FPR3
T156_B_AAGGACAAGGCGCAACATTCGGTT-1	T156_B	F	15_Mo-derived AM_FPR3
T156_B_CTGTTGCAGACTTAAGAGCTGTGA-1	T156_B	F	13_AM_FN1_CCL18
T156_B_ACAACTTTCGCGTTACATTCGGTT-1	T156_B	F	10_AM
T156_B_GTTAACCGTTAGTGAGATTCGGTT-1	T156_B	F	11_AM
T156_B_ACCCTCACATGAAGCCAGCTGTGA-1	T156_B	F	14_AM_Mito-high
T156_B_CTATTGGTCGCGGAACATTCGGTT-1	T156_B	F	11_AM
T156_B_CTTGATTAGCTTACATATTCGGTT-1	T156_B	F	15_Mo-derived AM_FPR3
T156_B_ACATGTTTCGAACCTCAGCTGTGA-1	T156_B	F	16_AM_IFN-responsive
T156_B_AAGGTATGTGAGTAATATTCGGTT-1	T156_B	F	1_AM_IFI27
T156_B_GGAACATTCACTATGTATTCGGTT-1	T156_B	F	12_Mo-derived AM_APOE
T156_B_GGTTTCCAGCACGCAAATTCGGTT-1	T156_B	F	12_Mo-derived AM_APOE
T156_B_GGATTGAGTTTGCATAATTCGGTT-1	T156_B	F	12_Mo-derived AM_APOE
T156_B_CCGATTGGTAATGCGAATTCGGTT-1	T156_B	F	10_AM
T156_B_TTGTTGTAGCTTGAGGATTCGGTT-1	T156_B	F	12_Mo-derived AM_APOE
T156_B_TCAATGTTCGCATTTGATTCGGTT-1	T156_B	F	0_AM_APOC2
T156_B_TCGGCCATCGCCTGCAATTCGGTT-1	T156_B	F	12_Mo-derived AM_APOE
T156_B_TCGTTATAGCAATCCCAGCTGTGA-1	T156_B	F	15_Mo-derived AM_FPR3
T156_B_CCTTAATAGTAACGTAAGCTGTGA-1	T156_B	F	14_AM_Mito-high
T156_B_AAGGCCGGTTCACTCCATTCGGTT-1	T156_B	F	14_AM_Mito-high
T156_B_ACTTAGTTCTGTGATTATTCGGTT-1	T156_B	F	15_Mo-derived AM_FPR3
T156_B_ACCGGTTTCTTGAAAGATTCGGTT-1	T156_B	F	10_AM
T156_B_AAGGACAAGGTCACAGATTCGGTT-1	T156_B	F	15_Mo-derived AM_FPR3
T156_B_ATACTGGCAACCTTGTATTCGGTT-1	T156_B	F	14_AM_Mito-high
T156_B_CCCTTGCTCACCTGTAAGCTGTGA-1	T156_B	F	11_AM
T156_B_GCCCATTAGGCCTTCGAGCTGTGA-1	T156_B	F	0_AM_APOC2
T156_B_ACTAATGAGATGATTGAGCTGTGA-1	T156_B	F	1_AM_IFI27
T156_B_TTTAGTCAGCAGCTAGATTCGGTT-1	T156_B	F	15_Mo-derived AM_FPR3
T156_B_CTATGAGCATCAGGTAAGCTGTGA-1	T156_B	F	14_AM_Mito-high
T156_B_ACAAAGGAGGTTAGCGATTCGGTT-1	T156_B	F	10_AM
T156_B_AGCTTCCAGCCTGGTTAGCTGTGA-1	T156_B	F	15_Mo-derived AM_FPR3
T156_B_CGCACATTCAGCGATGATTCGGTT-1	T156_B	F	15_Mo-derived AM_FPR3
T156_B_CGCATTATCGAGGTTGATTCGGTT-1	T156_B	F	1_AM_IFI27
T156_B_CTAACAGCAGCTAGCGATTCGGTT-1	T156_B	F	14_AM_Mito-high
T156_B_GGCATTACATTGAGATATTCGGTT-1	T156_B	F	16_AM_IFN-responsive
T156_B_GTGGCGAGTGGTTACTATTCGGTT-1	T156_B	F	11_AM
T156_B_CATACTTAGGCACTAGAGCTGTGA-1	T156_B	F	10_AM
T156_B_CCTAACCAGCTTCCTTAGCTGTGA-1	T156_B	F	14_AM_Mito-high
T156_B_CATCGGTTCAGCCCTGAGCTGTGA-1	T156_B	F	1_AM_IFI27
T156_B_GGTCTAACAAGACATTAGCTGTGA-1	T156_B	F	10_AM
T156_B_CATTCGCAGTATGGGTATTCGGTT-1	T156_B	F	10_AM
T156_B_TCAGGTTGTGGTTCGCATTCGGTT-1	T156_B	F	15_Mo-derived AM_FPR3
T156_B_AAGGAGCAGGAACCATATTCGGTT-1	T156_B	F	10_AM
T156_B_GTTATTGGTTAGTGAGATTCGGTT-1	T156_B	F	1_AM_IFI27
T156_B_ATTCGTTAGGACTTAAAGCTGTGA-1	T156_B	F	12_Mo-derived AM_APOE
T156_B_ACCGCCATCCATTAGTATTCGGTT-1	T156_B	F	16_AM_IFN-responsive
T156_B_GCAATTAAGTCACACCAGCTGTGA-1	T156_B	F	0_AM_APOC2
T156_B_TAGTGGCCAGATTCGAATTCGGTT-1	T156_B	F	16_AM_IFN-responsive
T156_B_AAGCATGGTAAATAGCATTCGGTT-1	T156_B	F	13_AM_FN1_CCL18
T156_B_ATAACCCGTAATGTCCAGCTGTGA-1	T156_B	F	16_AM_IFN-responsive
T156_B_CGTCATTCACTCAGTTATTCGGTT-1	T156_B	F	10_AM
T156_B_GTAAACGGTTGTGACTATTCGGTT-1	T156_B	F	13_AM_FN1_CCL18
T156_B_AGGTGGGAGCAACTTTATTCGGTT-1	T156_B	F	15_Mo-derived AM_FPR3
T156_B_AGGCTTTGTCTCAGCAATTCGGTT-1	T156_B	F	1_AM_IFI27
T156_B_GTCATTGTCACAATGAATTCGGTT-1	T156_B	F	1_AM_IFI27
T156_B_CTAGATAAGTTGCGGAAGCTGTGA-1	T156_B	F	16_AM_IFN-responsive
T156_B_GGCTTAGAGCTATATCATTCGGTT-1	T156_B	F	13_AM_FN1_CCL18
T156_B_GGACCCACAACCGGATAGCTGTGA-1	T156_B	F	16_AM_IFN-responsive
T156_B_GGTGATTAGGAAACCTATTCGGTT-1	T156_B	F	1_AM_IFI27
T156_B_ACATTGTTCGATTGAAATTCGGTT-1	T156_B	F	12_Mo-derived AM_APOE
T156_B_TTGAGGTAGGTAACTAATTCGGTT-1	T156_B	F	15_Mo-derived AM_FPR3
T156_B_GGTGCACAGAGCAAGAATTCGGTT-1	T156_B	F	15_Mo-derived AM_FPR3
T156_B_GCTGATGAGGTTGTGGAGCTGTGA-1	T156_B	F	12_Mo-derived AM_APOE
T156_B_AAGGAACCAGTAAGGGATTCGGTT-1	T156_B	F	10_AM
T156_B_GGCGCAAGTTCTCAAAATTCGGTT-1	T156_B	F	1_AM_IFI27
T156_B_GGTTTAGCACCTAACTATTCGGTT-1	T156_B	F	16_AM_IFN-responsive
T156_B_GCGATTGAGGTTGGGCAGCTGTGA-1	T156_B	F	15_Mo-derived AM_FPR3
T156_B_CTTGCGCCACTCAAAGATTCGGTT-1	T156_B	F	12_Mo-derived AM_APOE
T156_B_ACTTGAAAGGTTTCGCAGCTGTGA-1	T156_B	F	1_AM_IFI27
T156_B_AGTGATTCAACTAGTGAGCTGTGA-1	T156_B	F	10_AM
T156_B_TTAGGTTTCGAAGGCCAGCTGTGA-1	T156_B	F	1_AM_IFI27
T156_B_CAACTTAGTTTGTTTCATTCGGTT-1	T156_B	F	13_AM_FN1_CCL18
T156_B_TGAGTCGAGCCATTTGATTCGGTT-1	T156_B	F	15_Mo-derived AM_FPR3
T156_B_AACCAAATCATGCGTCAGCTGTGA-1	T156_B	F	12_Mo-derived AM_APOE
T156_B_CCGCATTAGGTTGGGCATTCGGTT-1	T156_B	F	15_Mo-derived AM_FPR3
T156_B_ACGTCAACAATCTCTAATTCGGTT-1	T156_B	F	11_AM
T156_B_TAAACTGAGAAGCAAGATTCGGTT-1	T156_B	F	14_AM_Mito-high
T156_B_TTCGAGGAGAGGCGAGATTCGGTT-1	T156_B	F	1_AM_IFI27
T156_B_GCAAGTTAGGTGAGTTAGCTGTGA-1	T156_B	F	15_Mo-derived AM_FPR3
T156_B_TGCTTAAGTTGCCTGAATTCGGTT-1	T156_B	F	10_AM
T156_B_GGAACAAAGCTAGCCTAGCTGTGA-1	T156_B	F	11_AM
T156_B_CCTGGTCCAAATAACCAGCTGTGA-1	T156_B	F	1_AM_IFI27
T156_B_GGAACCTCAAATACCGAGCTGTGA-1	T156_B	F	14_AM_Mito-high
T156_B_CCCTGTTGTTGCGAAAATTCGGTT-1	T156_B	F	13_AM_FN1_CCL18
T156_B_ATTCGATTCAGGCAATAGCTGTGA-1	T156_B	F	12_Mo-derived AM_APOE
T156_B_TTATCGCCATGCAATGAGCTGTGA-1	T156_B	F	1_AM_IFI27
T156_B_TAAATCGAGAGGCGTCAGCTGTGA-1	T156_B	F	13_AM_FN1_CCL18
T156_B_AAGGCCCAGGTTGTGGATTCGGTT-1	T156_B	F	15_Mo-derived AM_FPR3
T156_B_TGCAGGATCATGATGAATTCGGTT-1	T156_B	F	13_AM_FN1_CCL18
T156_B_GTGCGGTAGGATTAGCATTCGGTT-1	T156_B	F	15_Mo-derived AM_FPR3
T156_B_CAACCTGGTAACCCATAGCTGTGA-1	T156_B	F	13_AM_FN1_CCL18
T156_B_AAGTCATCATTCCTTTATTCGGTT-1	T156_B	F	13_AM_FN1_CCL18
T156_B_AGTTGCCTCCTAATCGAGCTGTGA-1	T156_B	F	12_Mo-derived AM_APOE
T156_B_CTATTAGGTGTGATGAATTCGGTT-1	T156_B	F	14_AM_Mito-high
T156_B_CCTCAATCACAATACGATTCGGTT-1	T156_B	F	15_Mo-derived AM_FPR3
T156_B_GCTCAGGCAAGATGCCAGCTGTGA-1	T156_B	F	16_AM_IFN-responsive
T156_B_TCCCTCATCTAACTACAGCTGTGA-1	T156_B	F	15_Mo-derived AM_FPR3
T156_B_AGCAGGCTCTGGCTACAGCTGTGA-1	T156_B	F	15_Mo-derived AM_FPR3
T156_B_GTTAGGCCAAGCTTTCAGCTGTGA-1	T156_B	F	16_AM_IFN-responsive
T156_B_TACGTTAGTCGCAATTATTCGGTT-1	T156_B	F	10_AM
T156_B_GCAAGGTGTAATGGATATTCGGTT-1	T156_B	F	1_AM_IFI27
T156_B_CCCGAACGTTGACCCAAGCTGTGA-1	T156_B	F	10_AM
T156_B_ATTGACCGTTGGAGCGAGCTGTGA-1	T156_B	F	13_AM_FN1_CCL18
T156_B_AGCGACTCACCACAAAAGCTGTGA-1	T156_B	F	12_Mo-derived AM_APOE
T156_B_AGCTTGTGTAAGCGTAATTCGGTT-1	T156_B	F	15_Mo-derived AM_FPR3
T156_B_AGTACTGCACCTATCGAGCTGTGA-1	T156_B	F	11_AM
T156_B_CCTTGAGGTGCGCAAGATTCGGTT-1	T156_B	F	0_AM_APOC2
T156_B_GACCTCAGTCAAAGATATTCGGTT-1	T156_B	F	14_AM_Mito-high
T156_B_TCTATCGAGCGAGTTGATTCGGTT-1	T156_B	F	12_Mo-derived AM_APOE
T156_B_ACTTGCGGTGATAAACAGCTGTGA-1	T156_B	F	10_AM
T156_B_GTTCGTTCAGTAAGGGATTCGGTT-1	T156_B	F	15_Mo-derived AM_FPR3
T156_B_CCGCATTAGGGTTGGCAGCTGTGA-1	T156_B	F	15_Mo-derived AM_FPR3
T156_B_ACATACTTCACAGGGCAGCTGTGA-1	T156_B	F	10_AM
T156_B_TCTCGCCTCCAGATAAAGCTGTGA-1	T156_B	F	12_Mo-derived AM_APOE
T156_B_GATAAAGCAAGGCTTAATTCGGTT-1	T156_B	F	0_AM_APOC2
T156_B_ATATTCGGTTGGATAGATTCGGTT-1	T156_B	F	16_AM_IFN-responsive
T156_B_CGCTACGTCATTGAAGAGCTGTGA-1	T156_B	F	10_AM
T156_B_GGATTGAGTGTTGCTGAGCTGTGA-1	T156_B	F	10_AM
T156_B_ATTCGTCCATACTTCAATTCGGTT-1	T156_B	F	14_AM_Mito-high
T156_B_GATTATCTCTATGCATATTCGGTT-1	T156_B	F	13_AM_FN1_CCL18
T156_B_ATCTTAGGTTTGTCAAAGCTGTGA-1	T156_B	F	1_AM_IFI27
T156_B_ACGTATTTCGCAGCAAAGCTGTGA-1	T156_B	F	11_AM
T156_B_CTCTCAGCAACTTGTCATTCGGTT-1	T156_B	F	11_AM
T156_B_CAATCGCTCACGAACGATTCGGTT-1	T156_B	F	11_AM
T156_B_TTCGCCTGTTTCGCCTAGCTGTGA-1	T156_B	F	14_AM_Mito-high
T156_B_ATAACCAAGCAACATAATTCGGTT-1	T156_B	F	11_AM
T156_B_CATGCCAGTAAAGCATATTCGGTT-1	T156_B	F	15_Mo-derived AM_FPR3
T156_B_TGCAGGTCACTAAGCAAGCTGTGA-1	T156_B	F	1_AM_IFI27
T156_B_CTCAGCTAGTCACTATAGCTGTGA-1	T156_B	F	12_Mo-derived AM_APOE
T156_B_ACGTATTTCATTACCGAGCTGTGA-1	T156_B	F	1_AM_IFI27
T156_B_TGCGCTTAGTTACTCGAGCTGTGA-1	T156_B	F	10_AM
T156_B_ATGAGGTTCAAACCAAAGCTGTGA-1	T156_B	F	21_AM_proliferating
T156_B_TCGCGCTCAATTAGACATTCGGTT-1	T156_B	F	12_Mo-derived AM_APOE
T156_B_CCACTATCATGCGCAGATTCGGTT-1	T156_B	F	1_AM_IFI27
T156_B_AAAGGCTTCCTGACTAATTCGGTT-1	T156_B	F	1_AM_IFI27
T156_B_GGCCTTTAGTGAGTCGATTCGGTT-1	T156_B	F	15_Mo-derived AM_FPR3
T156_B_TTGAAAGTCATGCATTATTCGGTT-1	T156_B	F	12_Mo-derived AM_APOE
T156_B_GGGCTTAAGCGCGAACATTCGGTT-1	T156_B	F	1_AM_IFI27
T156_B_AGGCCAGGTAAAGCGCATTCGGTT-1	T156_B	F	12_Mo-derived AM_APOE
T156_B_GGTTTGTGTGCGGAATATTCGGTT-1	T156_B	F	1_AM_IFI27
T156_B_CGTAACGAGGTGCACAATTCGGTT-1	T156_B	F	11_AM
T156_B_TCGTTATAGCTAAACAATTCGGTT-1	T156_B	F	13_AM_FN1_CCL18
T156_B_CTTATGTAGCTCGACTATTCGGTT-1	T156_B	F	12_Mo-derived AM_APOE
T156_B_AGTCACACACCAGCTCATTCGGTT-1	T156_B	F	14_AM_Mito-high
T156_B_GGCAGGTTCGCTCAACAGCTGTGA-1	T156_B	F	1_AM_IFI27
T156_B_GTAACCTGTTAGTCTAATTCGGTT-1	T156_B	F	14_AM_Mito-high
T156_B_AGATAACGTTAGTTTGATTCGGTT-1	T156_B	F	16_AM_IFN-responsive
T156_B_GTCAAAGGTGAACGGTAGCTGTGA-1	T156_B	F	16_AM_IFN-responsive
T156_B_CCCGAACGTTGGTTTAATTCGGTT-1	T156_B	F	12_Mo-derived AM_APOE
T156_B_TCAGTAAAGACAAAGGATTCGGTT-1	T156_B	F	0_AM_APOC2
T156_B_TTGTACGTCATAACCTATTCGGTT-1	T156_B	F	11_AM
T156_B_GAAGCACGTTAATTCGAGCTGTGA-1	T156_B	F	1_AM_IFI27
T156_B_CCAAACTGTGGTTCGCATTCGGTT-1	T156_B	F	1_AM_IFI27
T156_B_AAAGCCTAGCTTACATATTCGGTT-1	T156_B	F	0_AM_APOC2
T156_B_CTAGGCTTCGACTTTGAGCTGTGA-1	T156_B	F	15_Mo-derived AM_FPR3
T156_B_GTCCAAACAGGTATATATTCGGTT-1	T156_B	F	0_AM_APOC2
T156_B_CTTATGTAGTTGCGCTAGCTGTGA-1	T156_B	F	0_AM_APOC2
T156_B_TACGGGCAGACCAGGCATTCGGTT-1	T156_B	F	15_Mo-derived AM_FPR3
T156_B_TTATTGGGTAACCTTAAGCTGTGA-1	T156_B	F	12_Mo-derived AM_APOE
T156_B_CCAATACGTTCACCAGAGCTGTGA-1	T156_B	F	14_AM_Mito-high
T156_B_CAGGTTACACCTTCAGATTCGGTT-1	T156_B	F	15_Mo-derived AM_FPR3
T156_B_TAATAGGTCGAGGCGTAGCTGTGA-1	T156_B	F	1_AM_IFI27
T156_B_TTATCGCCATGCAATGATTCGGTT-1	T156_B	F	12_Mo-derived AM_APOE
T156_B_CAAATCCGTCTAACCGATTCGGTT-1	T156_B	F	15_Mo-derived AM_FPR3
T156_B_ATCGCGCGTCCAGCACAGCTGTGA-1	T156_B	F	21_AM_proliferating
T156_B_CAGTTAAAGGAACTTAATTCGGTT-1	T156_B	F	11_AM
T156_B_GTACGCAAGTGTAATGATTCGGTT-1	T156_B	F	16_AM_IFN-responsive
T156_B_CCCGTAGTCGAAATGCAGCTGTGA-1	T156_B	F	0_AM_APOC2
T156_B_CATCAATTCGAGGCACATTCGGTT-1	T156_B	F	15_Mo-derived AM_FPR3
T156_B_CTTCGAATCGAAACTAAGCTGTGA-1	T156_B	F	0_AM_APOC2
T156_B_TTAGCCGGTGGTGAGTATTCGGTT-1	T156_B	F	15_Mo-derived AM_FPR3
T156_B_TAGAGGCGTAATCCTAAGCTGTGA-1	T156_B	F	11_AM
T156_B_TCGCTCGAGGACAAGAAGCTGTGA-1	T156_B	F	15_Mo-derived AM_FPR3
T156_B_CAGAGAGCAGCTAGCGATTCGGTT-1	T156_B	F	10_AM
T156_B_GTAACCTGTAAAGGCCATTCGGTT-1	T156_B	F	16_AM_IFN-responsive
T156_B_CTTTAGTAGTTTGCATATTCGGTT-1	T156_B	F	12_Mo-derived AM_APOE
T156_B_TCTAACTAGCCGCTATATTCGGTT-1	T156_B	F	11_AM
T156_B_TACGTTCCACCGTTTGAGCTGTGA-1	T156_B	F	15_Mo-derived AM_FPR3
T156_B_GGTGGATGTTCTGGCAATTCGGTT-1	T156_B	F	10_AM
T156_B_CTAAGATCAGTGAGAGATTCGGTT-1	T156_B	F	10_AM
T156_B_TGTAATGAGTGAGTCGATTCGGTT-1	T156_B	F	1_AM_IFI27
T156_B_ATTTACGGTGCTCCTTAGCTGTGA-1	T156_B	F	15_Mo-derived AM_FPR3
T156_B_CTATGAGCAAACACGCAGCTGTGA-1	T156_B	F	15_Mo-derived AM_FPR3
T156_B_GGTAACCCACGTTACTAGCTGTGA-1	T156_B	F	12_Mo-derived AM_APOE
T156_B_AGGTGAGCATCGAACAAGCTGTGA-1	T156_B	F	16_AM_IFN-responsive
T156_B_AGGGCTATCCCTCTCAAGCTGTGA-1	T156_B	F	15_Mo-derived AM_FPR3
T156_B_GATTGACAGGAAACTCAGCTGTGA-1	T156_B	F	15_Mo-derived AM_FPR3
T156_B_GTAAGAACAAGGCGTTATTCGGTT-1	T156_B	F	13_AM_FN1_CCL18
T156_B_TATTTGCAGCTTACTGATTCGGTT-1	T156_B	F	1_AM_IFI27
T156_B_ACCTAAGCATGAGCTAATTCGGTT-1	T156_B	F	12_Mo-derived AM_APOE
T156_B_CGCAATTGTGCGGTTCAGCTGTGA-1	T156_B	F	1_AM_IFI27
T156_B_GAGCCTTTCTTGAAAGATTCGGTT-1	T156_B	F	4_CD4 T cell_Effector
T156_B_GCCCTCAAGTCATCATATTCGGTT-1	T156_B	F	7_gd T cell_NK_ILC
T156_B_CTTTAAGGTAGCTATCATTCGGTT-1	T156_B	F	6_CD4 T cell_Naive_Stem
T156_B_TCTAATGGTCGGTTTGAGCTGTGA-1	T156_B	F	9_T cell_proliferating
T156_B_TGTAATGAGCGATGGCAGCTGTGA-1	T156_B	F	4_CD4 T cell_Effector
T156_B_CATAAACCATTCAGGAATTCGGTT-1	T156_B	F	22_B cell
T156_B_CTAGGCTTCACTATGTAGCTGTGA-1	T156_B	F	7_gd T cell_NK_ILC
T156_B_CCTTATTGTTAGTGAGATTCGGTT-1	T156_B	F	5_CD8A T cell
T156_B_TACAAACCAAACCCAAAGCTGTGA-1	T156_B	F	6_CD4 T cell_Naive_Stem
T156_B_GCTGAATAGGTATGGTATTCGGTT-1	T156_B	F	4_CD4 T cell_Effector
T156_B_GTTACCGGTATGGTAGAGCTGTGA-1	T156_B	F	6_CD4 T cell_Naive_Stem
T156_B_TCTTCATGTTACCGTGATTCGGTT-1	T156_B	F	8_Treg_FOXP3
T156_B_TGACTATTCGTCCCGAAGCTGTGA-1	T156_B	F	7_gd T cell_NK_ILC
T156_B_TCCTGGTAGGTGAGAAATTCGGTT-1	T156_B	F	7_gd T cell_NK_ILC
T156_B_TGGCCAGCACATAGTGATTCGGTT-1	T156_B	F	6_CD4 T cell_Naive_Stem
T156_B_GAACGGCTCGGGATGCAGCTGTGA-1	T156_B	F	4_CD4 T cell_Effector
T156_B_ATCGCTTCAGGACTACATTCGGTT-1	T156_B	F	5_CD8A T cell
T156_B_ATCGAACAGGTGAGGGAGCTGTGA-1	T156_B	F	6_CD4 T cell_Naive_Stem
T156_B_TGGTAGTAGCTATATCATTCGGTT-1	T156_B	F	4_CD4 T cell_Effector
T156_B_GGACTTACATATTTCGAGCTGTGA-1	T156_B	F	5_CD8A T cell
T156_B_TCCTAAGTCCTTTCTAAGCTGTGA-1	T156_B	F	4_CD4 T cell_Effector
T156_B_CCCATCACAAACCCAAAGCTGTGA-1	T156_B	F	4_CD4 T cell_Effector
T156_B_GGTTTCCAGTTGCGCTAGCTGTGA-1	T156_B	F	4_CD4 T cell_Effector
T156_B_TATCGCTCAACTATCCAGCTGTGA-1	T156_B	F	17_AM_stressed
T156_B_CCATGGTTCACGAACGAGCTGTGA-1	T156_B	F	22_B cell
T156_B_GCTAACCTCGTGATTTAGCTGTGA-1	T156_B	F	4_CD4 T cell_Effector
T156_B_TCAGGCAAGGCGCAGTAGCTGTGA-1	T156_B	F	6_CD4 T cell_Naive_Stem
T156_B_CACGTTATCAGGCAATAGCTGTGA-1	T156_B	F	6_CD4 T cell_Naive_Stem
T156_B_AAGCGCTCAACTAAGTATTCGGTT-1	T156_B	F	5_CD8A T cell
T156_B_TTGTGATTCTAGCGGAATTCGGTT-1	T156_B	F	4_CD4 T cell_Effector
T156_B_GTCATTGTCATCAAGAAGCTGTGA-1	T156_B	F	6_CD4 T cell_Naive_Stem
T156_B_GATTGATCATACTTGCATTCGGTT-1	T156_B	F	6_CD4 T cell_Naive_Stem
T156_B_AGTGCTGAGGGTTGCAATTCGGTT-1	T156_B	F	5_CD8A T cell
T156_B_ACTCGCCCAAGCGATCAGCTGTGA-1	T156_B	F	8_Treg_FOXP3
T156_B_GCAACGGGTCGCAATTATTCGGTT-1	T156_B	F	25_AM_RSRP1_NRAMP1
T156_B_GAGTGACGTGTTAGCTAGCTGTGA-1	T156_B	F	6_CD4 T cell_Naive_Stem
T156_B_CAACTTAGTGTGATGAATTCGGTT-1	T156_B	F	4_CD4 T cell_Effector
T156_B_CTCAGGGCAAACCGGTATTCGGTT-1	T156_B	F	6_CD4 T cell_Naive_Stem
T156_B_TAGTGAGGTCATCATAATTCGGTT-1	T156_B	F	6_CD4 T cell_Naive_Stem
T156_B_CCAAAGCCATATGGTGAGCTGTGA-1	T156_B	F	4_CD4 T cell_Effector
T156_B_TTAGTCGTCTGGAACGAGCTGTGA-1	T156_B	F	5_CD8A T cell
T156_B_AAATCGATCATTGAGAATTCGGTT-1	T156_B	F	6_CD4 T cell_Naive_Stem
T156_B_GTCATTGTCCTCACTTATTCGGTT-1	T156_B	F	4_CD4 T cell_Effector
T156_B_GAAATACGTCGTTGCAATTCGGTT-1	T156_B	F	6_CD4 T cell_Naive_Stem
T156_B_TTTGGCGGTTAGTGAGATTCGGTT-1	T156_B	F	4_CD4 T cell_Effector
T156_B_AGACAAACACATAAACAGCTGTGA-1	T156_B	F	5_CD8A T cell
T156_B_CCTATCGCATTGCATCAGCTGTGA-1	T156_B	F	6_CD4 T cell_Naive_Stem
T156_B_CAGACCAAGCTTCCTTATTCGGTT-1	T156_B	F	6_CD4 T cell_Naive_Stem
T156_B_CGCATCCCAACAAAGAATTCGGTT-1	T156_B	F	6_CD4 T cell_Naive_Stem
T156_B_CAGGAAGCAAACTTGGAGCTGTGA-1	T156_B	F	7_gd T cell_NK_ILC
T156_B_TTCATGCCAATATGCGAGCTGTGA-1	T156_B	F	6_CD4 T cell_Naive_Stem
T156_B_GTACTTAGTAAGTCGAAGCTGTGA-1	T156_B	F	4_CD4 T cell_Effector
T156_B_CACAGCAAGGTGGATTATTCGGTT-1	T156_B	F	6_CD4 T cell_Naive_Stem
T156_B_ATGACTTTCCCTGGATATTCGGTT-1	T156_B	F	8_Treg_FOXP3
T156_B_GCTTGATGTTCCGCAAAGCTGTGA-1	T156_B	F	5_CD8A T cell
T156_B_CGGTATTGTTAAGGCAATTCGGTT-1	T156_B	F	9_T cell_proliferating
T156_B_TAGTCCTCAAGGTGTCAGCTGTGA-1	T156_B	F	6_CD4 T cell_Naive_Stem
T156_B_GGACTAAGTTAGAGGCATTCGGTT-1	T156_B	F	6_CD4 T cell_Naive_Stem
T156_B_AGCTATGCAAATGACTAGCTGTGA-1	T156_B	F	6_CD4 T cell_Naive_Stem
T156_B_GCTGACTTCCGCAACTAGCTGTGA-1	T156_B	F	4_CD4 T cell_Effector
T156_B_CGCAATCTCAATTTGCAGCTGTGA-1	T156_B	F	17_AM_stressed
T156_B_GGTAATGGTACTTATGATTCGGTT-1	T156_B	F	7_gd T cell_NK_ILC
T156_B_TGACCTTCAGGGCTATAGCTGTGA-1	T156_B	F	6_CD4 T cell_Naive_Stem
T156_B_GGATTGCCATACCTTAATTCGGTT-1	T156_B	F	7_gd T cell_NK_ILC
T156_B_TTATTGGGTTGGATAGATTCGGTT-1	T156_B	F	7_gd T cell_NK_ILC
T156_B_CATAGCGAGTTTGCTGAGCTGTGA-1	T156_B	F	6_CD4 T cell_Naive_Stem
T156_B_TTTGAGAAGCCTAGTCATTCGGTT-1	T156_B	F	6_CD4 T cell_Naive_Stem
T156_B_ATGTTGCGTCCGCTAAATTCGGTT-1	T156_B	F	4_CD4 T cell_Effector
T156_B_CTTAATGGTGCTTCTCAGCTGTGA-1	T156_B	F	7_gd T cell_NK_ILC
T156_B_ACGCCTAGTCTATCTTAGCTGTGA-1	T156_B	F	15_Mo-derived AM_FPR3
T156_B_CGATTCATCATGGAACAGCTGTGA-1	T156_B	F	11_AM
T156_B_TGCGGTTTCACATTCGATTCGGTT-1	T156_B	F	12_Mo-derived AM_APOE
T156_B_ATGGTGAGTCAGGGCAAGCTGTGA-1	T156_B	F	1_AM_IFI27
T156_B_GGAAGCCTCGATTCTGATTCGGTT-1	T156_B	F	0_AM_APOC2
T156_B_CGAACCAAGTACCCACATTCGGTT-1	T156_B	F	14_AM_Mito-high
T156_B_TGTACCTCAGGTATATAGCTGTGA-1	T156_B	F	0_AM_APOC2
T156_B_AAGGTTATCGAACCTCATTCGGTT-1	T156_B	F	10_AM
T156_B_CAATAGCAGACGCATGAGCTGTGA-1	T156_B	F	10_AM
T156_B_TCGAACCTCCCGCTGAAGCTGTGA-1	T156_B	F	11_AM
T156_B_GATATGATCCATAACTAGCTGTGA-1	T156_B	F	1_AM_IFI27
T156_B_TCACCTAAGTCTGTGCAGCTGTGA-1	T156_B	F	1_AM_IFI27
T156_B_GTGGACCAGTAGCGCAATTCGGTT-1	T156_B	F	12_Mo-derived AM_APOE
T156_B_GAGCTTTGTAGTAGCAAGCTGTGA-1	T156_B	F	16_AM_IFN-responsive
T156_B_AGGACAAAGAGCAATCATTCGGTT-1	T156_B	F	12_Mo-derived AM_APOE
T156_B_CTTTAGTAGTCTACCAATTCGGTT-1	T156_B	F	21_AM_proliferating
T156_B_CTACCTAAGTCGCGAAAGCTGTGA-1	T156_B	F	1_AM_IFI27
T156_B_ACTCAATTCTGTCAATATTCGGTT-1	T156_B	F	1_AM_IFI27
T156_B_ACCTCTAAGTTGCAGGATTCGGTT-1	T156_B	F	1_AM_IFI27
T156_B_CTTAGCGGTGGGTGTGAGCTGTGA-1	T156_B	F	11_AM
T156_B_AAACTGTCAGAATGAAATTCGGTT-1	T156_B	F	1_AM_IFI27
T156_B_TACTAGTTCCTAAATCATTCGGTT-1	T156_B	F	12_Mo-derived AM_APOE
T156_B_GGCTTGTTCGCTCAGTATTCGGTT-1	T156_B	F	13_AM_FN1_CCL18
T156_B_TCGGCCATCAAACCAAAGCTGTGA-1	T156_B	F	1_AM_IFI27
T156_B_GCCACAAAGCAGGTTGAGCTGTGA-1	T156_B	F	0_AM_APOC2
T156_B_TGGTCTATCCAAACAAAGCTGTGA-1	T156_B	F	15_Mo-derived AM_FPR3
T156_B_CATCATGTCCAGCTACAGCTGTGA-1	T156_B	F	0_AM_APOC2
T156_B_GAAGGGTAGCGAAGTTAGCTGTGA-1	T156_B	F	14_AM_Mito-high
T156_B_TTGGTTAGTATAGCGAATTCGGTT-1	T156_B	F	14_AM_Mito-high
T156_B_GCATCACTCCTAATCGATTCGGTT-1	T156_B	F	13_AM_FN1_CCL18
T156_B_TAGAAACGTAGTAACGATTCGGTT-1	T156_B	F	12_Mo-derived AM_APOE
T156_B_CTGACCAGTCCGCTAAATTCGGTT-1	T156_B	F	16_AM_IFN-responsive
T156_B_AACCAGGTCCGCAATCATTCGGTT-1	T156_B	F	8_Treg_FOXP3
T156_B_ACTCCCACAATCAAACATTCGGTT-1	T156_B	F	12_Mo-derived AM_APOE
T156_B_CGTTACATCGTAACCCATTCGGTT-1	T156_B	F	14_AM_Mito-high
T156_B_CGTGAGGGTAAGCTAGAGCTGTGA-1	T156_B	F	7_gd T cell_NK_ILC
T156_B_AAATGAGCAAGCGATCAGCTGTGA-1	T156_B	F	5_CD8A T cell
T156_B_TGGTCTATCTGGCCATATTCGGTT-1	T156_B	F	17_AM_stressed
T156_B_CATAATGAGACAACTAAGCTGTGA-1	T156_B	F	6_CD4 T cell_Naive_Stem
T156_B_TGCAATAAGTTGCAGGAGCTGTGA-1	T156_B	F	5_CD8A T cell
T156_B_AGACTCCTCACTAGGGAGCTGTGA-1	T156_B	F	5_CD8A T cell
T156_B_TACCTTTGTGGCTTTGATTCGGTT-1	T156_B	F	6_CD4 T cell_Naive_Stem
T156_B_TACTCACCAATCTCTAATTCGGTT-1	T156_B	F	6_CD4 T cell_Naive_Stem
T156_B_TCTACCTTCACACAAAAGCTGTGA-1	T156_B	F	5_CD8A T cell
T156_B_AGCATGGTCTAAGTCTAGCTGTGA-1	T156_B	F	4_CD4 T cell_Effector
T156_B_GGTTAAATCGTTGCACAGCTGTGA-1	T156_B	F	5_CD8A T cell
T156_B_TGAACCTGTTAGTTTGAGCTGTGA-1	T156_B	F	12_Mo-derived AM_APOE
T156_B_CGCAGCACACACCCACAGCTGTGA-1	T156_B	F	14_AM_Mito-high
T156_B_TCTACCTTCAGCCTTAATTCGGTT-1	T156_B	F	13_AM_FN1_CCL18
T156_B_GCCCATTAGATTATCCAGCTGTGA-1	T156_B	F	0_AM_APOC2
T156_B_GGGAAGTAGAGCAAGAAGCTGTGA-1	T156_B	F	11_AM
T156_B_GATGCCCGTGTGAGACATTCGGTT-1	T156_B	F	11_AM
T156_B_CTTAGAGCATCATGCTAGCTGTGA-1	T156_B	F	11_AM
T156_B_AGTAACCAGCTTGATTATTCGGTT-1	T156_B	F	13_AM_FN1_CCL18
T156_B_GTGAGTTAGGCCTTCGATTCGGTT-1	T156_B	F	12_Mo-derived AM_APOE
T156_B_CGTTCGTAGAGCAATCAGCTGTGA-1	T156_B	F	12_Mo-derived AM_APOE
T156_B_TGAGACTAGCTTACCAATTCGGTT-1	T156_B	F	13_AM_FN1_CCL18
T156_B_GATCGATAGGAACCGCAGCTGTGA-1	T156_B	F	14_AM_Mito-high
T156_B_CTCATAAGTGACCTTGATTCGGTT-1	T156_B	F	1_AM_IFI27
T156_B_CTTGAGGAGGAACCGCATTCGGTT-1	T156_B	F	0_AM_APOC2
T156_B_GCGGTAATCGGGACTAATTCGGTT-1	T156_B	F	1_AM_IFI27
T156_B_TGATTTGGTATTCGGTATTCGGTT-1	T156_B	F	10_AM
T156_B_TGTGCTGGTGTGACCCATTCGGTT-1	T156_B	F	15_Mo-derived AM_FPR3
T156_B_TTATTGGGTGCGCAAGAGCTGTGA-1	T156_B	F	13_AM_FN1_CCL18
T156_B_GTTAACTTCATTGAAGAGCTGTGA-1	T156_B	F	16_AM_IFN-responsive
T156_B_TTGTGATTCGCAGGACATTCGGTT-1	T156_B	F	13_AM_FN1_CCL18
T156_B_CTAAGGCCAGGATTGCATTCGGTT-1	T156_B	F	0_AM_APOC2
T156_B_AGCCATTGTTGAGTCTATTCGGTT-1	T156_B	F	7_gd T cell_NK_ILC
T156_B_GGAACCATCGACTTTGAGCTGTGA-1	T156_B	F	5_CD8A T cell
T156_B_CAACCTATCACAGCCTAGCTGTGA-1	T156_B	F	8_Treg_FOXP3
T156_B_TGACGTACAAGAACAAATTCGGTT-1	T156_B	F	4_CD4 T cell_Effector
T156_B_GAGGTTTAGTTACTCGATTCGGTT-1	T156_B	F	5_CD8A T cell
T156_B_ATTGGCGAGAACCTAAATTCGGTT-1	T156_B	F	5_CD8A T cell
T156_B_GGATATTCATGGTCAAAGCTGTGA-1	T156_B	F	6_CD4 T cell_Naive_Stem
T156_B_GCAACTTGTGCGATAAAGCTGTGA-1	T156_B	F	5_CD8A T cell
T156_B_TCATAGGCAACCTGTTATTCGGTT-1	T156_B	F	6_CD4 T cell_Naive_Stem
T156_B_GTCCTGAGTGCTGAAAATTCGGTT-1	T156_B	F	8_Treg_FOXP3
T156_B_GGATTGCCACTTAACCATTCGGTT-1	T156_B	F	5_CD8A T cell
T156_B_CTAGATAAGCTCGACTATTCGGTT-1	T156_B	F	6_CD4 T cell_Naive_Stem
T156_B_AATCGCCTCTTGAAGAATTCGGTT-1	T156_B	F	6_CD4 T cell_Naive_Stem
T156_B_GTTCCATCAAGCCAGTATTCGGTT-1	T156_B	F	5_CD8A T cell
T156_B_TAACCGTGTATGTTGCAGCTGTGA-1	T156_B	F	5_CD8A T cell
T156_B_TCTATTGCAATCAAGTATTCGGTT-1	T156_B	F	5_CD8A T cell
T156_B_GGTGGATGTTCTGGCAAGCTGTGA-1	T156_B	F	6_CD4 T cell_Naive_Stem
T156_B_CCCGAACGTCATTATGATTCGGTT-1	T156_B	F	6_CD4 T cell_Naive_Stem
T156_B_GCGCTTAGTGGGTGTGAGCTGTGA-1	T156_B	F	4_CD4 T cell_Effector
T156_B_ACGCAAGTCGAAGTTAATTCGGTT-1	T156_B	F	5_CD8A T cell
T156_B_GCCAGTTTCGGTAAGTAGCTGTGA-1	T156_B	F	6_CD4 T cell_Naive_Stem
T156_B_CGAATATCATCGAACAATTCGGTT-1	T156_B	F	6_CD4 T cell_Naive_Stem
T156_B_CTAACAGCATCTATCAATTCGGTT-1	T156_B	F	4_CD4 T cell_Effector
T156_B_GAATGTCAGCCATAAAAGCTGTGA-1	T156_B	F	4_CD4 T cell_Effector
T156_B_CGCAACTTCGAGGCGTAGCTGTGA-1	T156_B	F	6_CD4 T cell_Naive_Stem
T156_B_TCTGTGATCTATTGCGAGCTGTGA-1	T156_B	F	7_gd T cell_NK_ILC
T156_B_CGATTTAGTAACGTGAATTCGGTT-1	T156_B	F	4_CD4 T cell_Effector
T156_B_CGTATATTCATGGTCCATTCGGTT-1	T156_B	F	6_CD4 T cell_Naive_Stem
T156_B_TAGAGGCGTGGGTGTGAGCTGTGA-1	T156_B	F	5_CD8A T cell
T156_B_TGTACCTCACTATCACAGCTGTGA-1	T156_B	F	4_CD4 T cell_Effector
T156_B_AACTCGCTCACCATATATTCGGTT-1	T156_B	F	22_B cell
T156_B_CTTTGGTCAATTGAGTAGCTGTGA-1	T156_B	F	6_CD4 T cell_Naive_Stem
T156_B_AGGCCAGGTGTCCAGCATTCGGTT-1	T156_B	F	6_CD4 T cell_Naive_Stem
T156_B_CTTAACAGTCATCAGTAGCTGTGA-1	T156_B	F	6_CD4 T cell_Naive_Stem
T156_B_TATTGGCGTAATGGTGAGCTGTGA-1	T156_B	F	5_CD8A T cell
T156_B_CAATTGCGTAAAGCATAGCTGTGA-1	T156_B	F	6_CD4 T cell_Naive_Stem
T156_B_TATGGTAAGGAAGCCCATTCGGTT-1	T156_B	F	6_CD4 T cell_Naive_Stem
T156_B_ACTAGGTAGATAATCGATTCGGTT-1	T156_B	F	9_T cell_proliferating
T156_B_CCCATCACAGCATTTCAGCTGTGA-1	T156_B	F	23_Mast cell
T156_B_ATTGCATTCACCTGTAATTCGGTT-1	T156_B	F	4_CD4 T cell_Effector
T156_B_CTAAGTGCATGTTTCAAGCTGTGA-1	T156_B	F	5_CD8A T cell
T156_B_AGCCATTGTAGCTATCAGCTGTGA-1	T156_B	F	5_CD8A T cell
T156_B_GATGCAAGTCACGATTAGCTGTGA-1	T156_B	F	6_CD4 T cell_Naive_Stem
T156_B_CTTAGTGTCGACTTTGAGCTGTGA-1	T156_B	F	6_CD4 T cell_Naive_Stem
T156_B_ACCACAACACGTAATGATTCGGTT-1	T156_B	F	7_gd T cell_NK_ILC
T156_B_CTCGACCCATTGAAGTATTCGGTT-1	T156_B	F	6_CD4 T cell_Naive_Stem
T156_B_TAGAAAGCAATGAAGAATTCGGTT-1	T156_B	F	6_CD4 T cell_Naive_Stem
T156_B_TAGTTTCAGCATGTGGAGCTGTGA-1	T156_B	F	4_CD4 T cell_Effector
T156_B_TGGTTTGTCATGGATAAGCTGTGA-1	T156_B	F	6_CD4 T cell_Naive_Stem
T156_B_AAGGAGCAGACTAATGATTCGGTT-1	T156_B	F	8_Treg_FOXP3
T156_B_GAGCTTGAGTGAGTTAATTCGGTT-1	T156_B	F	4_CD4 T cell_Effector
T156_B_ATCGCTTCAAGCTAATAGCTGTGA-1	T156_B	F	8_Treg_FOXP3
T156_B_TGCGCAGCAATCAAACATTCGGTT-1	T156_B	F	6_CD4 T cell_Naive_Stem
T156_B_CAACCGGCATAAGCCAATTCGGTT-1	T156_B	F	6_CD4 T cell_Naive_Stem
T156_B_GGCCAAATCAGTAAGCATTCGGTT-1	T156_B	F	8_Treg_FOXP3
T156_B_GGCATGTCACAATGGCATTCGGTT-1	T156_B	F	4_CD4 T cell_Effector
T156_B_GGAACATTCAGCGATGATTCGGTT-1	T156_B	F	4_CD4 T cell_Effector
T156_B_AGTTACGCATCCTTGGATTCGGTT-1	T156_B	F	4_CD4 T cell_Effector
T156_B_GCAGCTAAGGGTTGCAATTCGGTT-1	T156_B	F	4_CD4 T cell_Effector
T156_B_ATTTCCTGTTCGGTATATTCGGTT-1	T156_B	F	5_CD8A T cell
T156_B_TGTTTCGAGTGTAATGATTCGGTT-1	T156_B	F	6_CD4 T cell_Naive_Stem
T156_B_TTTCACCTCCTGGTTAAGCTGTGA-1	T156_B	F	5_CD8A T cell
T156_B_CTAGGTACACAATCGAATTCGGTT-1	T156_B	F	4_CD4 T cell_Effector
T156_B_CGAGAGGAGTTTGGTTATTCGGTT-1	T156_B	F	6_CD4 T cell_Naive_Stem
T156_B_TGCCTCCTCTATTGACATTCGGTT-1	T156_B	F	6_CD4 T cell_Naive_Stem
T156_B_GCTCGTTAGACTATTCATTCGGTT-1	T156_B	F	4_CD4 T cell_Effector
T156_B_CATGAAGGTCAAAGGCAGCTGTGA-1	T156_B	F	5_CD8A T cell
T156_B_ATCCTTGAGTCTGTGCAGCTGTGA-1	T156_B	F	6_CD4 T cell_Naive_Stem
T156_B_CATGAAGGTGCTGCACAGCTGTGA-1	T156_B	F	6_CD4 T cell_Naive_Stem
T156_B_GCCCAATTCGAAGGCCAGCTGTGA-1	T156_B	F	7_gd T cell_NK_ILC
T156_B_GATCGATAGCTCGATCATTCGGTT-1	T156_B	F	14_AM_Mito-high
T156_B_CCTCGATAGTCTACCAATTCGGTT-1	T156_B	F	7_gd T cell_NK_ILC
T156_B_CAGGTTGAGCTTTACGAGCTGTGA-1	T156_B	F	6_CD4 T cell_Naive_Stem
T156_B_GAAGCCATCCCTGGATAGCTGTGA-1	T156_B	F	17_AM_stressed
T156_B_AACCTATTCTGTGATTAGCTGTGA-1	T156_B	F	5_CD8A T cell
T156_B_ATATGCAAGCCTATATATTCGGTT-1	T156_B	F	6_CD4 T cell_Naive_Stem
T156_B_ATACTGTTCATTGAGAATTCGGTT-1	T156_B	F	6_CD4 T cell_Naive_Stem
T156_B_TTAAGGATCAGTTTACATTCGGTT-1	T156_B	F	7_gd T cell_NK_ILC
T156_B_GGAAGTAAGTTTGAGAAGCTGTGA-1	T156_B	F	4_CD4 T cell_Effector
T156_B_GAGCATGTCGAGGCACATTCGGTT-1	T156_B	F	6_CD4 T cell_Naive_Stem
T156_B_AGGCCTAAGGGTTTGGAGCTGTGA-1	T156_B	F	7_gd T cell_NK_ILC
T156_B_GCTTACATCACTATACAGCTGTGA-1	T156_B	F	5_CD8A T cell
T156_B_GTACGCAAGGCCAACAATTCGGTT-1	T156_B	F	4_CD4 T cell_Effector
T156_B_GCTAACGAGCAGGTTGAGCTGTGA-1	T156_B	F	7_gd T cell_NK_ILC
T156_B_CATTTGGTCGTAAAGCAGCTGTGA-1	T156_B	F	6_CD4 T cell_Naive_Stem
T156_B_CCGCTATAGCTCATTGATTCGGTT-1	T156_B	F	5_CD8A T cell
T156_B_GGCACAATCGATTCTGATTCGGTT-1	T156_B	F	6_CD4 T cell_Naive_Stem
T156_B_ACAGTTGCATCCAAGAAGCTGTGA-1	T156_B	F	4_CD4 T cell_Effector
T156_B_TGGAAACTCAAGGGCCATTCGGTT-1	T156_B	F	6_CD4 T cell_Naive_Stem
T156_B_GTTGGATAGGCCTTCGAGCTGTGA-1	T156_B	F	7_gd T cell_NK_ILC
T156_B_TTCCTTTCAGGTTTCTAGCTGTGA-1	T156_B	F	4_CD4 T cell_Effector
T156_B_GACTAGTAGTCTACCAAGCTGTGA-1	T156_B	F	6_CD4 T cell_Naive_Stem
T156_B_TCTTTGTGTTACTTCTATTCGGTT-1	T156_B	F	25_AM_RSRP1_NRAMP1
T156_B_ACTTGAAAGGGTCTAGATTCGGTT-1	T156_B	F	4_CD4 T cell_Effector
T156_B_ATCATCAGTTTACGACAGCTGTGA-1	T156_B	F	4_CD4 T cell_Effector
T156_B_TAGTTTGGTGGCCCATAGCTGTGA-1	T156_B	F	4_CD4 T cell_Effector
T156_B_GTTAGTCGTGCGGCAAAGCTGTGA-1	T156_B	F	5_CD8A T cell
T156_B_CTGATTTAGACAAGCTAGCTGTGA-1	T156_B	F	5_CD8A T cell
T156_B_AGAAAGGTCCTGGTTAATTCGGTT-1	T156_B	F	5_CD8A T cell
T156_B_TGAGCGGGTACTTCAAATTCGGTT-1	T156_B	F	7_gd T cell_NK_ILC
T156_B_GCCCAGTGTACAAACGATTCGGTT-1	T156_B	F	7_gd T cell_NK_ILC
T156_B_TCCTTGAAGATGCCTCATTCGGTT-1	T156_B	F	6_CD4 T cell_Naive_Stem
T156_B_ACCAATCGTTGGTTTAAGCTGTGA-1	T156_B	F	5_CD8A T cell
T156_B_GCGCACACATCAAGCAATTCGGTT-1	T156_B	F	5_CD8A T cell
T156_B_GTTGAGCCATGCTCCAATTCGGTT-1	T156_B	F	6_CD4 T cell_Naive_Stem
T156_B_TGCGCCTCAACTAGTGAGCTGTGA-1	T156_B	F	8_Treg_FOXP3
T156_B_ACTAGTCGTTCGATGTAGCTGTGA-1	T156_B	F	4_CD4 T cell_Effector
T156_B_AGCTTCTCAAGGAATAATTCGGTT-1	T156_B	F	7_gd T cell_NK_ILC
T156_B_CCGTTGTAGTCCTGACATTCGGTT-1	T156_B	F	6_CD4 T cell_Naive_Stem
T156_B_CCTCAGCCATATAGGTATTCGGTT-1	T156_B	F	6_CD4 T cell_Naive_Stem
T156_B_CTTGCGCCAAACTTGGAGCTGTGA-1	T156_B	F	6_CD4 T cell_Naive_Stem
T156_B_TGGCGTGCACACTAAGATTCGGTT-1	T156_B	F	4_CD4 T cell_Effector
T156_B_ATTGGGAGTTCACCTCAGCTGTGA-1	T156_B	F	4_CD4 T cell_Effector
T156_B_TTACCTTGTTCTCAAAAGCTGTGA-1	T156_B	F	4_CD4 T cell_Effector
T156_B_CTTCCTCCAGGCTTAAATTCGGTT-1	T156_B	F	6_CD4 T cell_Naive_Stem
T156_B_TCTTTGTGTTCTGGCAATTCGGTT-1	T156_B	F	4_CD4 T cell_Effector
T156_B_ATGCAACAGACCTTTGATTCGGTT-1	T156_B	F	8_Treg_FOXP3
T156_B_GTTTGTCCATTCCTTTATTCGGTT-1	T156_B	F	6_CD4 T cell_Naive_Stem
T156_B_GGATCCGCAATGAAGAAGCTGTGA-1	T156_B	F	6_CD4 T cell_Naive_Stem
T156_B_TTGAGTAAGTGTAATGAGCTGTGA-1	T156_B	F	4_CD4 T cell_Effector
T156_B_CATCAATTCTGTGCACATTCGGTT-1	T156_B	F	4_CD4 T cell_Effector
T156_B_GGCTAATAGTTTGCATATTCGGTT-1	T156_B	F	4_CD4 T cell_Effector
T156_B_GGCTTGCGTACGTTACAGCTGTGA-1	T156_B	F	6_CD4 T cell_Naive_Stem
T156_B_GCCAGTTTCATGGATAAGCTGTGA-1	T156_B	F	6_CD4 T cell_Naive_Stem
T156_B_GGTTTAGCATTCCTTTAGCTGTGA-1	T156_B	F	6_CD4 T cell_Naive_Stem
T156_B_GCGCAAGGTAAAGCGCATTCGGTT-1	T156_B	F	8_Treg_FOXP3
T156_B_AACTGAGGTACTTATGATTCGGTT-1	T156_B	F	6_CD4 T cell_Naive_Stem
T156_B_CCCAACTAGCATCTATAGCTGTGA-1	T156_B	F	4_CD4 T cell_Effector
T156_B_GTCATTAGTCAACATCAGCTGTGA-1	T156_B	F	4_CD4 T cell_Effector
T156_B_GACATTAAGTTACCTGAGCTGTGA-1	T156_B	F	6_CD4 T cell_Naive_Stem
T156_B_CCATTAAGTGGCTCACATTCGGTT-1	T156_B	F	5_CD8A T cell
T156_B_TTGGCCAGTGGACCCTAGCTGTGA-1	T156_B	F	6_CD4 T cell_Naive_Stem
T156_B_GCCTGCATCATTATGCATTCGGTT-1	T156_B	F	4_CD4 T cell_Effector
T156_B_CTTTCTATCATGAATGAGCTGTGA-1	T156_B	F	4_CD4 T cell_Effector
T156_B_AGATTGATCCAGCTTAAGCTGTGA-1	T156_B	F	6_CD4 T cell_Naive_Stem
T156_B_AAGGCCCAGCGAAGAAAGCTGTGA-1	T156_B	F	5_CD8A T cell
T156_B_ATGGCCCGTCTGTCAGAGCTGTGA-1	T156_B	F	9_T cell_proliferating
T156_B_AAAGTGCTCTTGAGGGAGCTGTGA-1	T156_B	F	6_CD4 T cell_Naive_Stem
T156_B_TAGCGGTCACCTAAGAAGCTGTGA-1	T156_B	F	6_CD4 T cell_Naive_Stem
T156_B_GGAACTAGTTGCCTGAATTCGGTT-1	T156_B	F	5_CD8A T cell
T156_B_AGCCTGTTCGAACCTCATTCGGTT-1	T156_B	F	12_Mo-derived AM_APOE
T156_B_CGAGCTTTCAGTAGCGATTCGGTT-1	T156_B	F	12_Mo-derived AM_APOE
T156_B_GGCCTATTCAGTAGCGAGCTGTGA-1	T156_B	F	11_AM
T156_B_CTACCTAAGTCGCGAAATTCGGTT-1	T156_B	F	11_AM
T156_B_GTTCTGTCAATCGTGAATTCGGTT-1	T156_B	F	13_AM_FN1_CCL18
T156_B_CAGGTCAAGAGCCGGTAGCTGTGA-1	T156_B	F	21_AM_proliferating
T156_B_GCAACGGGTACGCACCATTCGGTT-1	T156_B	F	0_AM_APOC2
T156_B_TTCGAACGTCATCATAATTCGGTT-1	T156_B	F	15_Mo-derived AM_FPR3
T156_B_TTACACCCAGGTGACTATTCGGTT-1	T156_B	F	15_Mo-derived AM_FPR3
T156_B_TGATGGCCACCTAACTATTCGGTT-1	T156_B	F	13_AM_FN1_CCL18
T156_B_CTTAAGGCAAGAAATGATTCGGTT-1	T156_B	F	12_Mo-derived AM_APOE
T156_B_TTATAGCTCTGGTCTAAGCTGTGA-1	T156_B	F	11_AM
T156_B_GGTGTGCAGTAAACCAATTCGGTT-1	T156_B	F	12_Mo-derived AM_APOE
T156_B_CAGAATGGTCGTAAAGATTCGGTT-1	T156_B	F	12_Mo-derived AM_APOE
T156_B_TATTGGGCAGTAATACAGCTGTGA-1	T156_B	F	12_Mo-derived AM_APOE
T156_B_ATTCACCCAATAAGCTATTCGGTT-1	T156_B	F	1_AM_IFI27
T156_B_TATGATGAGCAGCCAAATTCGGTT-1	T156_B	F	14_AM_Mito-high
T156_B_CAATCCATCTATCGGCATTCGGTT-1	T156_B	F	1_AM_IFI27
T156_B_TGGTTAGCATTCAACCATTCGGTT-1	T156_B	F	15_Mo-derived AM_FPR3
T156_B_ATTGATGAGGTGAGGGAGCTGTGA-1	T156_B	F	14_AM_Mito-high
T156_B_ATTGACTTCCTGGTTAATTCGGTT-1	T156_B	F	16_AM_IFN-responsive
T156_B_TAACCTGTCAATGGGTATTCGGTT-1	T156_B	F	12_Mo-derived AM_APOE
T156_B_CTGAGTCTCATTAGCTAGCTGTGA-1	T156_B	F	11_AM
T156_B_CGATATGCATAATGACAGCTGTGA-1	T156_B	F	15_Mo-derived AM_FPR3
T156_B_AAGACAACAAATATGCAGCTGTGA-1	T156_B	F	12_Mo-derived AM_APOE
T156_B_GCCTAATGTCAACATCATTCGGTT-1	T156_B	F	15_Mo-derived AM_FPR3
T156_B_CTCCTAAAGTGATCAAAGCTGTGA-1	T156_B	F	15_Mo-derived AM_FPR3
T156_B_AGTTGCCTCCCTCAAAATTCGGTT-1	T156_B	F	15_Mo-derived AM_FPR3
T156_B_AGGTGGGAGGTTAGACAGCTGTGA-1	T156_B	F	16_AM_IFN-responsive
T156_B_CACTATGTCTTAAGCTATTCGGTT-1	T156_B	F	15_Mo-derived AM_FPR3
T156_B_TGAGTCTGTCTTTATCAGCTGTGA-1	T156_B	F	12_Mo-derived AM_APOE
T156_B_CAACTTAGTGGATGGTATTCGGTT-1	T156_B	F	12_Mo-derived AM_APOE
T156_B_ATACCTGTCACAAGCGATTCGGTT-1	T156_B	F	16_AM_IFN-responsive
T156_B_GCGAGCTAGGCCTCTGATTCGGTT-1	T156_B	F	13_AM_FN1_CCL18
T156_B_AATCGCACAAATGACTAGCTGTGA-1	T156_B	F	13_AM_FN1_CCL18
T156_B_TACGCCTAGTAGCGCAAGCTGTGA-1	T156_B	F	11_AM
T156_B_GGTTTGACATGCGCAGATTCGGTT-1	T156_B	F	0_AM_APOC2
T156_B_CACCTGGTCCCATTGAATTCGGTT-1	T156_B	F	1_AM_IFI27
T156_B_TTCGATTAGGCAGGCTAGCTGTGA-1	T156_B	F	0_AM_APOC2
T156_B_GCTTAGTGTTGAGCTTATTCGGTT-1	T156_B	F	12_Mo-derived AM_APOE
T156_B_GCAGGTTCACTTAACCATTCGGTT-1	T156_B	F	1_AM_IFI27
T156_B_GGGAAGTAGCTAAATGATTCGGTT-1	T156_B	F	11_AM
T156_B_GGCACGTAGTTTCAGTAGCTGTGA-1	T156_B	F	21_AM_proliferating
T156_B_GTTCATCCATCCCAATATTCGGTT-1	T156_B	F	13_AM_FN1_CCL18
T156_B_TGTTAGCGTTAAGGCAATTCGGTT-1	T156_B	F	10_AM
T156_B_CCGCTTACACAATAGTATTCGGTT-1	T156_B	F	1_AM_IFI27
T156_B_GAACGGCTCCAATTACATTCGGTT-1	T156_B	F	11_AM
T156_B_AAAGGTACAGATTCGAATTCGGTT-1	T156_B	F	15_Mo-derived AM_FPR3
T156_B_AATGTGATCACGTTATATTCGGTT-1	T156_B	F	16_AM_IFN-responsive
T156_B_GGATTGAGTTAGGCTTATTCGGTT-1	T156_B	F	13_AM_FN1_CCL18
T156_B_CAGTGAGTCGCCTCGAATTCGGTT-1	T156_B	F	19_cDC1_Monocyte
T156_B_TCTCAATAGACTAACAATTCGGTT-1	T156_B	F	12_Mo-derived AM_APOE
T156_B_GTTAGGCCATTGAAGTATTCGGTT-1	T156_B	F	1_AM_IFI27
T156_B_TCTGTGATCGCCTGCAATTCGGTT-1	T156_B	F	12_Mo-derived AM_APOE
T156_B_GTCCTGAGTTACTCCCATTCGGTT-1	T156_B	F	1_AM_IFI27
T156_B_TGCATGACACGAACGTATTCGGTT-1	T156_B	F	13_AM_FN1_CCL18
T156_B_TACTTTCGTACGTTACAGCTGTGA-1	T156_B	F	14_AM_Mito-high
T156_B_CCGTAATGTACTTAGCATTCGGTT-1	T156_B	F	11_AM
T156_B_CTCTAAGTCGATATTCATTCGGTT-1	T156_B	F	12_Mo-derived AM_APOE
T156_B_CAAGTCGAGGCGGATCAGCTGTGA-1	T156_B	F	10_AM
T156_B_GGATTGAGTAAATAGCATTCGGTT-1	T156_B	F	13_AM_FN1_CCL18
T156_B_CGACTTTCAATGAAGAAGCTGTGA-1	T156_B	F	14_AM_Mito-high
T156_B_CTCGATTCAACTAGTGATTCGGTT-1	T156_B	F	13_AM_FN1_CCL18
T156_B_ACTCAATTCATAATGGAGCTGTGA-1	T156_B	F	11_AM
T156_B_CTCATGATCACGTTATAGCTGTGA-1	T156_B	F	10_AM
T156_B_GATGACAGTATATTCGATTCGGTT-1	T156_B	F	1_AM_IFI27
T156_B_AATGGCAGTGTTAGAGAGCTGTGA-1	T156_B	F	14_AM_Mito-high
T156_B_CGCGTTCCATGCGCAGATTCGGTT-1	T156_B	F	15_Mo-derived AM_FPR3
T156_B_ATTTCGAGTAACCTTAATTCGGTT-1	T156_B	F	14_AM_Mito-high
T156_B_GCTGAATAGTCATCATATTCGGTT-1	T156_B	F	0_AM_APOC2
T156_B_GTACTGACAATAACCGATTCGGTT-1	T156_B	F	12_Mo-derived AM_APOE
T156_B_TCATGAAAGCGGGACTATTCGGTT-1	T156_B	F	11_AM
T156_B_GTGCTTATCGCTCAGTATTCGGTT-1	T156_B	F	15_Mo-derived AM_FPR3
T156_B_CCCTTGCTCTATGGCCATTCGGTT-1	T156_B	F	15_Mo-derived AM_FPR3
T156_B_CAGGTCAAGCGTGCTTATTCGGTT-1	T156_B	F	11_AM
T156_B_AGGTTCGAGTTATTGCATTCGGTT-1	T156_B	F	16_AM_IFN-responsive
T156_B_AGGCTTGAGGGCGGTTATTCGGTT-1	T156_B	F	15_Mo-derived AM_FPR3
T156_B_GAATCGAGTTAATTCGATTCGGTT-1	T156_B	F	10_AM
T156_B_ATAATGGTCACAGGATATTCGGTT-1	T156_B	F	15_Mo-derived AM_FPR3
T156_B_AGTAGGCGTCAAAGGCATTCGGTT-1	T156_B	F	1_AM_IFI27
T156_B_CACAAAGGTCATCCCTATTCGGTT-1	T156_B	F	0_AM_APOC2
T156_B_TGAGCGATCGATATAGATTCGGTT-1	T156_B	F	1_AM_IFI27
T156_B_CTATGGCTCAAACCAAATTCGGTT-1	T156_B	F	16_AM_IFN-responsive
T156_B_CACAGCAAGACCAGGCAGCTGTGA-1	T156_B	F	13_AM_FN1_CCL18
T156_B_TCTTTAGCATATGGTGATTCGGTT-1	T156_B	F	12_Mo-derived AM_APOE
T156_B_CCAATTAGTGGTTCGCATTCGGTT-1	T156_B	F	15_Mo-derived AM_FPR3
T156_B_TGTTGACGTCCTTAGGATTCGGTT-1	T156_B	F	12_Mo-derived AM_APOE
T156_B_CTCTCAGCATGACCAAATTCGGTT-1	T156_B	F	15_Mo-derived AM_FPR3
T156_B_CGGCAATCAAGGCCATAGCTGTGA-1	T156_B	F	18_Monocyte
T156_B_AGTCAGCCAATCAAGTATTCGGTT-1	T156_B	F	14_AM_Mito-high
T156_B_ATGTTAGAGATGGATCATTCGGTT-1	T156_B	F	13_AM_FN1_CCL18
T156_B_TTTCATGCAACTAAGTAGCTGTGA-1	T156_B	F	15_Mo-derived AM_FPR3
T156_B_CGGCTAAAGAAGTACCAGCTGTGA-1	T156_B	F	14_AM_Mito-high
T156_B_AGTGCAAGTGATAAACATTCGGTT-1	T156_B	F	14_AM_Mito-high
T156_B_GCTCGTTAGGTGTCCTATTCGGTT-1	T156_B	F	18_Monocyte
T156_B_CTCTCAGCATCCAAGAAGCTGTGA-1	T156_B	F	14_AM_Mito-high
T156_B_AAACGTTCACGTGCTCAGCTGTGA-1	T156_B	F	1_AM_IFI27
T156_B_TGAGCGGGTGTTAGTCAGCTGTGA-1	T156_B	F	15_Mo-derived AM_FPR3
T156_B_TGACTATTCGCAGGACAGCTGTGA-1	T156_B	F	15_Mo-derived AM_FPR3
T156_B_CCAAGACCAGGCTGTGAGCTGTGA-1	T156_B	F	15_Mo-derived AM_FPR3
T156_B_GAATCAGGTTAGCGGGATTCGGTT-1	T156_B	F	1_AM_IFI27
T156_B_GCTAGACCAGCGGATTATTCGGTT-1	T156_B	F	11_AM
T156_B_ACCTCTAAGTAGCCTCATTCGGTT-1	T156_B	F	1_AM_IFI27
T156_B_GTTCCATCAGGCAACTATTCGGTT-1	T156_B	F	14_AM_Mito-high
T156_B_TAAGAAGCAAGTGCACAGCTGTGA-1	T156_B	F	1_AM_IFI27
T156_B_TACAAACCACAAATACATTCGGTT-1	T156_B	F	15_Mo-derived AM_FPR3
T156_B_ACATACTTCGAACCGAATTCGGTT-1	T156_B	F	13_AM_FN1_CCL18
T156_B_GTTCGATGTTGCATCGAGCTGTGA-1	T156_B	F	11_AM
T156_B_AGTAAGTGTTTACCGGATTCGGTT-1	T156_B	F	16_AM_IFN-responsive
T156_B_CACTAGCTCTTACTCCATTCGGTT-1	T156_B	F	0_AM_APOC2
T156_B_ACACGCGCAATTGCGAATTCGGTT-1	T156_B	F	13_AM_FN1_CCL18
T156_B_GGTACGTCAGTAAGGGAGCTGTGA-1	T156_B	F	16_AM_IFN-responsive
T156_B_TAAGTACCAGCAAGCTAGCTGTGA-1	T156_B	F	11_AM
T156_B_TTCATGCCAAGCGATCAGCTGTGA-1	T156_B	F	10_AM
T156_B_GCTTCTAAGAAGTACCAGCTGTGA-1	T156_B	F	12_Mo-derived AM_APOE
T156_B_CGTTGTCAGGTGTCCTAGCTGTGA-1	T156_B	F	14_AM_Mito-high
T156_B_AAGTTGTCATATAGGTAGCTGTGA-1	T156_B	F	13_AM_FN1_CCL18
T156_B_CCGCCATCATGGCTAAAGCTGTGA-1	T156_B	F	11_AM
T156_B_TGAAAGGAGGTCAAGTAGCTGTGA-1	T156_B	F	16_AM_IFN-responsive
T156_B_CGTTTGGGTAAGCTAGAGCTGTGA-1	T156_B	F	11_AM
T156_B_GAGGTCCAGTTACACTATTCGGTT-1	T156_B	F	10_AM
T156_B_GTCCCTCTCACCTTTCATTCGGTT-1	T156_B	F	11_AM
T156_B_GCTCCTGAGACAAAGGAGCTGTGA-1	T156_B	F	10_AM
T156_B_TTCTAAGGTGCTCATGAGCTGTGA-1	T156_B	F	0_AM_APOC2
T156_B_TGCGCATTCTAGCGGAATTCGGTT-1	T156_B	F	0_AM_APOC2
T156_B_TGCTGGTTCCCTCATTAGCTGTGA-1	T156_B	F	1_AM_IFI27
T156_B_GATTGATCATATTTCGATTCGGTT-1	T156_B	F	1_AM_IFI27
T156_B_CGCCATCCAAGCCTCCATTCGGTT-1	T156_B	F	14_AM_Mito-high
T156_B_CATTCGCAGACTGAGTATTCGGTT-1	T156_B	F	1_AM_IFI27
T156_B_GGTTGACCACGTAGGTATTCGGTT-1	T156_B	F	10_AM
T156_B_AAAGGGATCCGAAAGTATTCGGTT-1	T156_B	F	1_AM_IFI27
T156_B_TAGTGATCACCTTTGGATTCGGTT-1	T156_B	F	11_AM
T156_B_GCCTCATAGTTTCAGTAGCTGTGA-1	T156_B	F	10_AM
T156_B_GCTACAACACCGTTTGAGCTGTGA-1	T156_B	F	11_AM
T156_B_TTGCGCTAGGCTCCATAGCTGTGA-1	T156_B	F	10_AM
T156_B_TAATGTGAGCAAAGCTAGCTGTGA-1	T156_B	F	16_AM_IFN-responsive
T156_B_ACTGAGGTCATAATGGATTCGGTT-1	T156_B	F	12_Mo-derived AM_APOE
T156_B_GGATGGCTCCAGATAAAGCTGTGA-1	T156_B	F	13_AM_FN1_CCL18
T156_B_GGTACGTCACGTAAATAGCTGTGA-1	T156_B	F	1_AM_IFI27
T156_B_AGGTGAGCATCTATCAAGCTGTGA-1	T156_B	F	1_AM_IFI27
T156_B_AGCTGGCAGGTAATTGATTCGGTT-1	T156_B	F	1_AM_IFI27
T156_B_AATTTGGAGCGCCTTGAGCTGTGA-1	T156_B	F	1_AM_IFI27
T156_B_TACTAGTTCACAAAGCATTCGGTT-1	T156_B	F	13_AM_FN1_CCL18
T156_B_AGTAAGTGTCCTTCTAATTCGGTT-1	T156_B	F	13_AM_FN1_CCL18
T156_B_CTTACTGAGCACGCAAAGCTGTGA-1	T156_B	F	13_AM_FN1_CCL18
T156_B_ACATAGTCAAGGCTTAAGCTGTGA-1	T156_B	F	12_Mo-derived AM_APOE
T156_B_GCGATTGAGTGGACCAATTCGGTT-1	T156_B	F	1_AM_IFI27
T156_B_GGTGAAGCACGTTACTATTCGGTT-1	T156_B	F	0_AM_APOC2
T156_B_GCCTGCATCCAATAGAAGCTGTGA-1	T156_B	F	11_AM
T156_B_TAGTAGTCAGGCTTAAAGCTGTGA-1	T156_B	F	12_Mo-derived AM_APOE
T156_B_CTTAAGTTCGAAATGCATTCGGTT-1	T156_B	F	12_Mo-derived AM_APOE
T156_B_GGACATAGTTCCTTTGAGCTGTGA-1	T156_B	F	1_AM_IFI27
T156_B_CAAGGTCCACCTATCGAGCTGTGA-1	T156_B	F	1_AM_IFI27
T156_B_GCAACTTGTCACTAGTAGCTGTGA-1	T156_B	F	12_Mo-derived AM_APOE
T156_B_GCATGAGTCTGTGATTATTCGGTT-1	T156_B	F	0_AM_APOC2
T156_B_TGAGGTAGTAACGTTCAGCTGTGA-1	T156_B	F	0_AM_APOC2
T156_B_ACTCACTCAGGACTACATTCGGTT-1	T156_B	F	10_AM
T156_B_AAGGCTGTCCTAAAGAATTCGGTT-1	T156_B	F	13_AM_FN1_CCL18
T156_B_TCGAAGTAGTTGCAGGATTCGGTT-1	T156_B	F	10_AM
T156_B_TCACAAGCAAACGGGAAGCTGTGA-1	T156_B	F	11_AM
T156_B_CATACTTAGGCACTAGATTCGGTT-1	T156_B	F	16_AM_IFN-responsive
T156_B_GGTACCGCAAGGAATAAGCTGTGA-1	T156_B	F	11_AM
T156_B_ACTTCCCGTGATGCAAATTCGGTT-1	T156_B	F	11_AM
T156_B_TTCGCCACATTGCCTGAGCTGTGA-1	T156_B	F	10_AM
T156_B_TGGTGCTTCAATGTTCATTCGGTT-1	T156_B	F	1_AM_IFI27
T156_B_ACCGGTAAGACCTTGCATTCGGTT-1	T156_B	F	15_Mo-derived AM_FPR3
T156_B_GTGAGTTAGCGCTAGAAGCTGTGA-1	T156_B	F	1_AM_IFI27
T156_B_GGCTTAACATACTTCAAGCTGTGA-1	T156_B	F	10_AM
T156_B_TTGTTGTAGCCTGCCAAGCTGTGA-1	T156_B	F	12_Mo-derived AM_APOE
T156_B_CTCTAAGTCAGTTAGAATTCGGTT-1	T156_B	F	0_AM_APOC2
T156_B_GCCCTCAAGTTAGGGTATTCGGTT-1	T156_B	F	15_Mo-derived AM_FPR3
T156_B_GAGCATGTCCCATTGAATTCGGTT-1	T156_B	F	15_Mo-derived AM_FPR3
T156_B_CTCCATCGTAAGCTAGAGCTGTGA-1	T156_B	F	0_AM_APOC2
T156_B_CCTAACTCAGGGCTATATTCGGTT-1	T156_B	F	1_AM_IFI27
T156_B_TCTTGCTTCCCTTTGTAGCTGTGA-1	T156_B	F	12_Mo-derived AM_APOE
T156_B_CAAGTCGAGTGTGATAATTCGGTT-1	T156_B	F	1_AM_IFI27
T156_B_ACTCGAACAACATAGTATTCGGTT-1	T156_B	F	21_AM_proliferating
T156_B_TATGGTGCAGCCTTCAATTCGGTT-1	T156_B	F	11_AM
T156_B_GGCGTAATCATCAGCCATTCGGTT-1	T156_B	F	15_Mo-derived AM_FPR3
T156_B_TTTCATCGTTGCGGGAATTCGGTT-1	T156_B	F	12_Mo-derived AM_APOE
T156_B_GTTCGTTCAGGATGCTATTCGGTT-1	T156_B	F	0_AM_APOC2
T156_B_GCAGTAAGTAAGGCCGAGCTGTGA-1	T156_B	F	14_AM_Mito-high
T156_B_TCACCAATCCTAATCGATTCGGTT-1	T156_B	F	15_Mo-derived AM_FPR3
T156_B_TGACCTTCAGTTATGGATTCGGTT-1	T156_B	F	12_Mo-derived AM_APOE
T156_B_CGCATTTCATTGACTCATTCGGTT-1	T156_B	F	12_Mo-derived AM_APOE
T156_B_CCATCACAGGGATGAAATTCGGTT-1	T156_B	F	13_AM_FN1_CCL18
T156_B_AAGTCATCATCACTCGATTCGGTT-1	T156_B	F	15_Mo-derived AM_FPR3
T156_B_AGGCTATAGGTCACTCAGCTGTGA-1	T156_B	F	12_Mo-derived AM_APOE
T156_B_GTCCCTCTCTCGCCTCAGCTGTGA-1	T156_B	F	11_AM
T156_B_GGAATCTAGGTAACTAAGCTGTGA-1	T156_B	F	15_Mo-derived AM_FPR3
T156_B_TTTGGCGGTGGTTATCATTCGGTT-1	T156_B	F	13_AM_FN1_CCL18
T156_B_AATCCAAAGCTATTACATTCGGTT-1	T156_B	F	13_AM_FN1_CCL18
T156_B_GGCATGTCAGCTCGCTAGCTGTGA-1	T156_B	F	1_AM_IFI27
T156_B_CTCCATCGTAATGGATATTCGGTT-1	T156_B	F	1_AM_IFI27
T156_B_AGACACTAGCAGGCTAAGCTGTGA-1	T156_B	F	15_Mo-derived AM_FPR3
T156_B_TAAGAAGCACAGCAACAGCTGTGA-1	T156_B	F	12_Mo-derived AM_APOE
T156_B_AATCGCACATTCGGTTATTCGGTT-1	T156_B	F	15_Mo-derived AM_FPR3
T156_B_AGGCTATAGTTTGCATATTCGGTT-1	T156_B	F	13_AM_FN1_CCL18
T156_B_TTAACGTTCCCTTTGTATTCGGTT-1	T156_B	F	10_AM
T156_B_CATTAGCGTAATGAACATTCGGTT-1	T156_B	F	14_AM_Mito-high
T156_B_GATTCCCAGGTGCACAATTCGGTT-1	T156_B	F	18_Monocyte
T156_B_ATGTTGCGTCCTCCATAGCTGTGA-1	T156_B	F	16_AM_IFN-responsive
T156_B_ACATGTTTCTCTCGCCATTCGGTT-1	T156_B	F	13_AM_FN1_CCL18
T156_B_CATTACGTCGGTTCACAGCTGTGA-1	T156_B	F	14_AM_Mito-high
T156_B_TCGCGCTCATAACCAGATTCGGTT-1	T156_B	F	15_Mo-derived AM_FPR3
T156_B_TGTTCACCAACCGTAAAGCTGTGA-1	T156_B	F	12_Mo-derived AM_APOE
T156_B_TGTTCAAGTTGGTTTAAGCTGTGA-1	T156_B	F	11_AM
T156_B_ACAGGCATCACCATATATTCGGTT-1	T156_B	F	11_AM
T156_B_TTAGGTGCACGATTAGATTCGGTT-1	T156_B	F	10_AM
T156_B_CCTAGAGAGGTTGCTCAGCTGTGA-1	T156_B	F	12_Mo-derived AM_APOE
T156_B_GTCACACTCCAAAGACATTCGGTT-1	T156_B	F	1_AM_IFI27
T156_B_CCTGGTAGTGGTTAAGATTCGGTT-1	T156_B	F	15_Mo-derived AM_FPR3
T156_B_CATAGCCTCTTGAGGGATTCGGTT-1	T156_B	F	11_AM
T156_B_CAGGATAGTAACGTTCAGCTGTGA-1	T156_B	F	15_Mo-derived AM_FPR3
T156_B_GATTCGCTCCATGATTAGCTGTGA-1	T156_B	F	15_Mo-derived AM_FPR3
T156_B_TCACCATCACTCAATCAGCTGTGA-1	T156_B	F	11_AM
T156_B_GCTCACCCATCCGCTAATTCGGTT-1	T156_B	F	12_Mo-derived AM_APOE
T156_B_AGTTCCTCATCCCAATAGCTGTGA-1	T156_B	F	16_AM_IFN-responsive
T156_B_GCACAGCAGAACCTAAAGCTGTGA-1	T156_B	F	12_Mo-derived AM_APOE
T156_B_CTATCCGCAACCGTGGAGCTGTGA-1	T156_B	F	0_AM_APOC2
T156_B_ACTTGCTCATCCAAGAAGCTGTGA-1	T156_B	F	11_AM
T156_B_ATGGCCCGTGTTAGAGATTCGGTT-1	T156_B	F	1_AM_IFI27
T156_B_TCAAGTGCACTAACGAATTCGGTT-1	T156_B	F	1_AM_IFI27
T156_B_TTGGTTAGTTAATCCAAGCTGTGA-1	T156_B	F	15_Mo-derived AM_FPR3
T156_B_GCACTAACATTGTACCAGCTGTGA-1	T156_B	F	0_AM_APOC2
T156_B_ACTTCCTTCCTAATCGAGCTGTGA-1	T156_B	F	12_Mo-derived AM_APOE
T156_B_CCAATTTAGACCAGGCAGCTGTGA-1	T156_B	F	14_AM_Mito-high
T156_B_CTCTAACCATTACACCATTCGGTT-1	T156_B	F	12_Mo-derived AM_APOE
T156_B_CAAACTTTCGAGCTAGAGCTGTGA-1	T156_B	F	1_AM_IFI27
T156_B_CACAAGCCACGTAATGAGCTGTGA-1	T156_B	F	16_AM_IFN-responsive
T156_B_GGCAACATCTATTCGGATTCGGTT-1	T156_B	F	10_AM
T156_B_GATTTGAAGCCATCGTAGCTGTGA-1	T156_B	F	11_AM
T156_B_TTGCTCAAGATTATCCATTCGGTT-1	T156_B	F	15_Mo-derived AM_FPR3
T156_B_ATTATGGAGGCGCAGTATTCGGTT-1	T156_B	F	10_AM
T156_B_TCCATTACAGCACCTCATTCGGTT-1	T156_B	F	0_AM_APOC2
T156_B_TATGACTTCGAAGGCCAGCTGTGA-1	T156_B	F	1_AM_IFI27
T156_B_CCATCATCAAGCTATGATTCGGTT-1	T156_B	F	12_Mo-derived AM_APOE
T156_B_GCGTTTGGTACAAACGATTCGGTT-1	T156_B	F	13_AM_FN1_CCL18
T156_B_GGATTGCCAACTAAGTAGCTGTGA-1	T156_B	F	11_AM
T156_B_TGGTGAGTCCCGTTGGATTCGGTT-1	T156_B	F	13_AM_FN1_CCL18
T156_B_ATATGCAAGATATTGGATTCGGTT-1	T156_B	F	16_AM_IFN-responsive
T156_B_CACTATGTCGTTCGTAATTCGGTT-1	T156_B	F	12_Mo-derived AM_APOE
T156_B_CCGCATTAGTGTTTGTATTCGGTT-1	T156_B	F	1_AM_IFI27
T156_B_CTAGATAAGTTGGCCTATTCGGTT-1	T156_B	F	13_AM_FN1_CCL18
T156_B_CTTGAGGAGAGCCGGTATTCGGTT-1	T156_B	F	1_AM_IFI27
T156_B_GCACAAAGTATGTGAGATTCGGTT-1	T156_B	F	12_Mo-derived AM_APOE
T156_B_TGGTAGTAGCCATAAAATTCGGTT-1	T156_B	F	1_AM_IFI27
T156_B_CACTTTACAATGTGGCATTCGGTT-1	T156_B	F	16_AM_IFN-responsive
T156_B_ATACCTTAGCTAGATAATTCGGTT-1	T156_B	F	12_Mo-derived AM_APOE
T156_B_TGATTGTTCATGCCTAAGCTGTGA-1	T156_B	F	12_Mo-derived AM_APOE
T156_B_ATCGCGCGTGCTCATGAGCTGTGA-1	T156_B	F	16_AM_IFN-responsive
T156_B_TAGTTTCAGCCTCTAAATTCGGTT-1	T156_B	F	14_AM_Mito-high
T156_B_GTTGTCCAGTAACTTCATTCGGTT-1	T156_B	F	15_Mo-derived AM_FPR3
T156_B_TATTCCTGTTTGGGCCATTCGGTT-1	T156_B	F	15_Mo-derived AM_FPR3
T156_B_CGTTATGTCTAATGAGAGCTGTGA-1	T156_B	F	15_Mo-derived AM_FPR3
T156_B_GCAACTTGTATAGCGAATTCGGTT-1	T156_B	F	13_AM_FN1_CCL18
T156_B_ACGAGGGAGCCTATATATTCGGTT-1	T156_B	F	1_AM_IFI27
T156_B_TCAGCCAGTCGGTTATATTCGGTT-1	T156_B	F	12_Mo-derived AM_APOE
T156_B_TCGTCAATCGCAACGAATTCGGTT-1	T156_B	F	15_Mo-derived AM_FPR3
T156_B_GAACAGGCAACCGGATAGCTGTGA-1	T156_B	F	0_AM_APOC2
T156_B_CATGTTGTCCATAGGGAGCTGTGA-1	T156_B	F	10_AM
T156_B_TTGAAAGTCCGCCTCTAGCTGTGA-1	T156_B	F	16_AM_IFN-responsive
T156_B_GGAACATTCCTTTGTCATTCGGTT-1	T156_B	F	16_AM_IFN-responsive
T156_B_GTACTTAGTGATCCTGAGCTGTGA-1	T156_B	F	11_AM
T156_B_CCCTTACGTCAGGAACATTCGGTT-1	T156_B	F	11_AM
T156_B_ATTTGCAGTGGATGGTATTCGGTT-1	T156_B	F	11_AM
T156_B_GGTAATGGTGACACAAAGCTGTGA-1	T156_B	F	15_Mo-derived AM_FPR3
T156_B_TTATCGCCACATAAGTATTCGGTT-1	T156_B	F	16_AM_IFN-responsive
T156_B_ACTTCGTCAGCTTAAGAGCTGTGA-1	T156_B	F	10_AM
T156_B_GTTGGATAGACCTTGCAGCTGTGA-1	T156_B	F	12_Mo-derived AM_APOE
T156_B_TGGATTAAGAGGAGTAATTCGGTT-1	T156_B	F	15_Mo-derived AM_FPR3
T156_B_TTCGCCACAGGATTATATTCGGTT-1	T156_B	F	15_Mo-derived AM_FPR3
T156_B_TGACCTTCAGCTACCCATTCGGTT-1	T156_B	F	15_Mo-derived AM_FPR3
T156_B_GTAAAGGAGGTCAAGTATTCGGTT-1	T156_B	F	14_AM_Mito-high
T156_B_AGGGCTATCCAGGAATAGCTGTGA-1	T156_B	F	10_AM
T156_B_TCTATTGCAGGATTATAGCTGTGA-1	T156_B	F	11_AM
T156_B_CATAGAGGTAGCCACCAGCTGTGA-1	T156_B	F	15_Mo-derived AM_FPR3
T156_B_TTTAGTCAGCTTCTAGATTCGGTT-1	T156_B	F	0_AM_APOC2
T156_B_GGTGTGCAGGTTCATTAGCTGTGA-1	T156_B	F	0_AM_APOC2
T156_B_CGCAGGTAGATTCCCAATTCGGTT-1	T156_B	F	17_AM_stressed
T156_B_TCGATAAAGGCGCAGTAGCTGTGA-1	T156_B	F	15_Mo-derived AM_FPR3
T156_B_TATGTTGGTTCATTGAATTCGGTT-1	T156_B	F	1_AM_IFI27
T156_B_ACCAACTGTGTAATGGATTCGGTT-1	T156_B	F	12_Mo-derived AM_APOE
T156_B_GTCACAACAGAAACTTATTCGGTT-1	T156_B	F	1_AM_IFI27
T156_B_TGACCTATCGCACACTATTCGGTT-1	T156_B	F	12_Mo-derived AM_APOE
T156_B_GTGTTAAAGACTATTCAGCTGTGA-1	T156_B	F	21_AM_proliferating
T156_B_ATTGACTTCACAACAAAGCTGTGA-1	T156_B	F	1_AM_IFI27
T156_B_CTCAGCTAGTAAAGGGATTCGGTT-1	T156_B	F	14_AM_Mito-high
T156_B_AGGGCTTCACCGGCAAATTCGGTT-1	T156_B	F	21_AM_proliferating
T156_B_TCCTTTCAGCCTAAGGATTCGGTT-1	T156_B	F	12_Mo-derived AM_APOE
T156_B_TGTTAGCGTCAAGCTTAGCTGTGA-1	T156_B	F	0_AM_APOC2
T156_B_GCCATTTCAATGAAGAAGCTGTGA-1	T156_B	F	21_AM_proliferating
T156_B_GATCACACAACTAAGTATTCGGTT-1	T156_B	F	1_AM_IFI27
T156_B_TATATCCAGACAAGCTATTCGGTT-1	T156_B	F	14_AM_Mito-high
T156_B_ACGCCACGTATTGTCAATTCGGTT-1	T156_B	F	12_Mo-derived AM_APOE
T156_B_GACTAACAGCGCGAACATTCGGTT-1	T156_B	F	1_AM_IFI27
T156_B_ACAGCGGGTAAATAGCATTCGGTT-1	T156_B	F	21_AM_proliferating
T156_B_AGTAGGTTCGCTTGCGATTCGGTT-1	T156_B	F	12_Mo-derived AM_APOE
T156_B_GTTGGGTCAATAAGCTAGCTGTGA-1	T156_B	F	10_AM
T156_B_CCGTAATGTAACTACCAGCTGTGA-1	T156_B	F	12_Mo-derived AM_APOE
T156_B_AAATCCTTCGCGCATTATTCGGTT-1	T156_B	F	1_AM_IFI27
T156_B_ATAAGCATCCTCCCACATTCGGTT-1	T156_B	F	21_AM_proliferating
T156_B_TCTAACTAGAAAGGCAATTCGGTT-1	T156_B	F	1_AM_IFI27
T156_B_GCTAACCTCGTAGTTTATTCGGTT-1	T156_B	F	13_AM_FN1_CCL18
T156_B_GGCTTGTTCCAATAGAATTCGGTT-1	T156_B	F	12_Mo-derived AM_APOE
T156_B_CCATCAGGTGACCTGCAGCTGTGA-1	T156_B	F	10_AM
T156_B_CCATTGTCACAGCAACAGCTGTGA-1	T156_B	F	1_AM_IFI27
T156_B_ACTAAACCAAGGGTCTATTCGGTT-1	T156_B	F	12_Mo-derived AM_APOE
T156_B_TACCGAACAAGTCGCGAGCTGTGA-1	T156_B	F	12_Mo-derived AM_APOE
T156_B_ACTAAGTCAACCTGTTATTCGGTT-1	T156_B	F	12_Mo-derived AM_APOE
T156_B_CATTGACGTGCTCATGAGCTGTGA-1	T156_B	F	13_AM_FN1_CCL18
T156_B_TTGACATTCAGGGATTAGCTGTGA-1	T156_B	F	12_Mo-derived AM_APOE
T156_B_TCCCTCATCGCGAGTAATTCGGTT-1	T156_B	F	14_AM_Mito-high
T156_B_GTAGTAGGTACGTCCAAGCTGTGA-1	T156_B	F	15_Mo-derived AM_FPR3
T156_B_ACTAGGTAGACCATGGATTCGGTT-1	T156_B	F	1_AM_IFI27
T156_B_ACTGGCTTCGCTTCAAAGCTGTGA-1	T156_B	F	13_AM_FN1_CCL18
T156_B_ATGGAGGCAGCCTATTATTCGGTT-1	T156_B	F	1_AM_IFI27
T156_B_ACAAGGCGTTAGCGGGAGCTGTGA-1	T156_B	F	12_Mo-derived AM_APOE
T156_B_ACTCAATTCAAACCAAATTCGGTT-1	T156_B	F	12_Mo-derived AM_APOE
T156_B_TGTTCTTGTTGCACTGATTCGGTT-1	T156_B	F	1_AM_IFI27
T156_B_TCTTCATGTTAAGTCCATTCGGTT-1	T156_B	F	10_AM
T156_B_CGAATATCAGTGAGAGATTCGGTT-1	T156_B	F	1_AM_IFI27
T156_B_CCATCCCTCGCGAAATATTCGGTT-1	T156_B	F	16_AM_IFN-responsive
T156_B_AGGGACCTCTGCAACCAGCTGTGA-1	T156_B	F	16_AM_IFN-responsive
T156_B_GTCACTCAGCACCTTAAGCTGTGA-1	T156_B	F	13_AM_FN1_CCL18
T156_B_GAGTGCGGTTTACTGAAGCTGTGA-1	T156_B	F	16_AM_IFN-responsive
T156_B_GGTGATTAGGTCAAACAGCTGTGA-1	T156_B	F	1_AM_IFI27
T156_B_TGTTCAAGTTGTCAGTAGCTGTGA-1	T156_B	F	1_AM_IFI27
T156_B_GGCAATCCATCCAAGAAGCTGTGA-1	T156_B	F	14_AM_Mito-high
T156_B_ACTACTAGTGCTCCTTATTCGGTT-1	T156_B	F	1_AM_IFI27
T156_B_TGCTTGATCCGTGACTATTCGGTT-1	T156_B	F	14_AM_Mito-high
T156_B_TCGCGCTCATAGGGTCATTCGGTT-1	T156_B	F	12_Mo-derived AM_APOE
T156_B_ATCGATGCATCACGCCAGCTGTGA-1	T156_B	F	10_AM
T156_B_GAATGCGTCCATAGGGATTCGGTT-1	T156_B	F	13_AM_FN1_CCL18
T156_B_GAACTTAAGTCTTGCAATTCGGTT-1	T156_B	F	12_Mo-derived AM_APOE
T156_B_CCTCAAGGTGAACCAAAGCTGTGA-1	T156_B	F	10_AM
T156_B_GCTGACTTCAGCACAGAGCTGTGA-1	T156_B	F	15_Mo-derived AM_FPR3
T156_B_CGCAACTTCCATAACTATTCGGTT-1	T156_B	F	12_Mo-derived AM_APOE
T156_B_GGGATGGAGGACAAAGATTCGGTT-1	T156_B	F	1_AM_IFI27
T156_B_CTATGTCCAGTAAGGGATTCGGTT-1	T156_B	F	12_Mo-derived AM_APOE
T156_B_GAGGTCCAGCGCTAGAATTCGGTT-1	T156_B	F	14_AM_Mito-high
T156_B_CGTGCGTGTCGCAATTAGCTGTGA-1	T156_B	F	12_Mo-derived AM_APOE
T156_B_GACATTGCAATGGATTAGCTGTGA-1	T156_B	F	13_AM_FN1_CCL18
T156_B_CTCTCAGCATTGCCCAATTCGGTT-1	T156_B	F	12_Mo-derived AM_APOE
T156_B_AGGTGAGCAGCTAGACATTCGGTT-1	T156_B	F	12_Mo-derived AM_APOE
T156_B_TCGACTCAGAGGATGAAGCTGTGA-1	T156_B	F	12_Mo-derived AM_APOE
T156_B_AGCGACTCACTATCACATTCGGTT-1	T156_B	F	0_AM_APOC2
T156_B_GAGTTACAGGGTTGCAATTCGGTT-1	T156_B	F	14_AM_Mito-high
T156_B_CATAGAGGTTTATGGCATTCGGTT-1	T156_B	F	15_Mo-derived AM_FPR3
T156_B_GAGCCTTTCCAATGAAAGCTGTGA-1	T156_B	F	12_Mo-derived AM_APOE
T156_B_TAATGCGCATAAGCTGATTCGGTT-1	T156_B	F	15_Mo-derived AM_FPR3
T156_B_GATTGATCACCTGGTCATTCGGTT-1	T156_B	F	12_Mo-derived AM_APOE
T156_B_TTTCATGCACTTTATGAGCTGTGA-1	T156_B	F	12_Mo-derived AM_APOE
T156_B_AAGGAACCAAATACCGATTCGGTT-1	T156_B	F	1_AM_IFI27
T156_B_CGCCATCCAATACTGGAGCTGTGA-1	T156_B	F	11_AM
T156_B_CATAGGTAGGACACGCATTCGGTT-1	T156_B	F	13_AM_FN1_CCL18
T156_B_GAGCTTTGTACTTACAATTCGGTT-1	T156_B	F	13_AM_FN1_CCL18
T156_B_CGCGACACACCTAAAGATTCGGTT-1	T156_B	F	12_Mo-derived AM_APOE
T156_B_TTTATGGGTAAAGGCCAGCTGTGA-1	T156_B	F	13_AM_FN1_CCL18
T156_B_ACGAGGGAGCCTGCCAAGCTGTGA-1	T156_B	F	13_AM_FN1_CCL18
T156_B_ACTAGTTTCCTTTCGTAGCTGTGA-1	T156_B	F	12_Mo-derived AM_APOE
T156_B_GTTAGTCGTGCTGCACAGCTGTGA-1	T156_B	F	1_AM_IFI27
T156_B_ACAAACCAGTTGCAAAATTCGGTT-1	T156_B	F	16_AM_IFN-responsive
T156_B_GCTTTGTCATGGGTTAAGCTGTGA-1	T156_B	F	15_Mo-derived AM_FPR3
T156_B_ACACAATCAAACTGGCATTCGGTT-1	T156_B	F	1_AM_IFI27
T156_B_CAGGATTAGCCTTAATATTCGGTT-1	T156_B	F	0_AM_APOC2
T156_B_GACGCAATCAGCCTTAATTCGGTT-1	T156_B	F	16_AM_IFN-responsive
T156_B_ACGCCCATCGCCTAGTATTCGGTT-1	T156_B	F	12_Mo-derived AM_APOE
T156_B_GAAGCACGTGGCGTAGATTCGGTT-1	T156_B	F	12_Mo-derived AM_APOE
T156_B_TGAGACTAGCCCTGATATTCGGTT-1	T156_B	F	0_AM_APOC2
T156_B_CCTCAAATCGTGATTTAGCTGTGA-1	T156_B	F	13_AM_FN1_CCL18
T156_B_TGGTTTAGTGCGTACCATTCGGTT-1	T156_B	F	21_AM_proliferating
T156_B_TGAACCACACCATACTATTCGGTT-1	T156_B	F	0_AM_APOC2
T156_B_TTCGATAGTCACGATTAGCTGTGA-1	T156_B	F	15_Mo-derived AM_FPR3
T156_B_CAACCAACATGCGGATATTCGGTT-1	T156_B	F	12_Mo-derived AM_APOE
T156_B_TCTATTGCAGCCAGCAATTCGGTT-1	T156_B	F	13_AM_FN1_CCL18
T156_B_GTTGAATCACCATCATATTCGGTT-1	T156_B	F	21_AM_proliferating
T156_B_CATATTCAGCTCCCTCATTCGGTT-1	T156_B	F	12_Mo-derived AM_APOE
T156_B_TGGTTAGCAAAGTGCCATTCGGTT-1	T156_B	F	0_AM_APOC2
T156_B_GGTTCACTCATTGTACATTCGGTT-1	T156_B	F	12_Mo-derived AM_APOE
T156_B_TAAACCCGTTTATGGCATTCGGTT-1	T156_B	F	12_Mo-derived AM_APOE
T156_B_CCCAACTAGGTCTTTGATTCGGTT-1	T156_B	F	14_AM_Mito-high
T156_B_AACCTAAAGGCCATGAATTCGGTT-1	T156_B	F	15_Mo-derived AM_FPR3
T156_B_ACAGTTGCACCTAAAGAGCTGTGA-1	T156_B	F	1_AM_IFI27
T156_B_AGTGGGTGTGGACACGAGCTGTGA-1	T156_B	F	12_Mo-derived AM_APOE
T156_B_CTGTTAAGTATTCAGCATTCGGTT-1	T156_B	F	15_Mo-derived AM_FPR3
T156_B_GTGGAAGCACATAAGTATTCGGTT-1	T156_B	F	12_Mo-derived AM_APOE
T156_B_GCAGTTTGTTAGGTGAAGCTGTGA-1	T156_B	F	12_Mo-derived AM_APOE
T156_B_AACAAGCTCGAAATGCATTCGGTT-1	T156_B	F	16_AM_IFN-responsive
T156_B_AGGAGGTAGTCGCATCATTCGGTT-1	T156_B	F	1_AM_IFI27
T156_B_CCCAACTAGCCTAAGGAGCTGTGA-1	T156_B	F	0_AM_APOC2
T156_B_ACGCCCATCATGACCCAGCTGTGA-1	T156_B	F	12_Mo-derived AM_APOE
T156_B_GTTTGCATCGCCTAGTAGCTGTGA-1	T156_B	F	0_AM_APOC2
T156_B_GTTGTGACACTTCGATATTCGGTT-1	T156_B	F	14_AM_Mito-high
T156_B_GGCTTAGAGGGCCTTTATTCGGTT-1	T156_B	F	16_AM_IFN-responsive
T156_B_AAAGGCAAGCAATCGGAGCTGTGA-1	T156_B	F	13_AM_FN1_CCL18
T156_B_GCTATCCAGCCACTCGATTCGGTT-1	T156_B	F	13_AM_FN1_CCL18
T156_B_GTTTCACCAAACTGGCATTCGGTT-1	T156_B	F	12_Mo-derived AM_APOE
T156_B_TCACAAGCATTCATGCATTCGGTT-1	T156_B	F	1_AM_IFI27
T156_B_CTCTCAGCAACAAGCCATTCGGTT-1	T156_B	F	0_AM_APOC2
T156_B_ACCACAACATTGTGTCATTCGGTT-1	T156_B	F	13_AM_FN1_CCL18
T156_B_CTAACCATCGCGTTACAGCTGTGA-1	T156_B	F	1_AM_IFI27
T156_B_TCCATTACAGGATTATAGCTGTGA-1	T156_B	F	11_AM
T156_B_CAGATAATCGCAACGAATTCGGTT-1	T156_B	F	1_AM_IFI27
T156_B_ACGCAAGTCCTGGTTAATTCGGTT-1	T156_B	F	13_AM_FN1_CCL18
T156_B_GTTCGGGCACCAGCCTAGCTGTGA-1	T156_B	F	15_Mo-derived AM_FPR3
T156_B_GGTGTTTGTTTACTGAAGCTGTGA-1	T156_B	F	12_Mo-derived AM_APOE
T156_B_TCTTACTGTTCGATGTAGCTGTGA-1	T156_B	F	14_AM_Mito-high
T156_B_GAATCACAGCGAAGCCAGCTGTGA-1	T156_B	F	1_AM_IFI27
T156_B_ATGTAAGTCTATGCATATTCGGTT-1	T156_B	F	21_AM_proliferating
T156_B_CACTAGCTCTTGAGGGATTCGGTT-1	T156_B	F	21_AM_proliferating
T156_B_CTATGAGCAGCTAAGCATTCGGTT-1	T156_B	F	15_Mo-derived AM_FPR3
T156_B_TATGACTTCGTTGCACATTCGGTT-1	T156_B	F	1_AM_IFI27
T156_B_GTAACCACAATCTCTAATTCGGTT-1	T156_B	F	1_AM_IFI27
T156_B_GAGCTATAGGAGCCGTATTCGGTT-1	T156_B	F	12_Mo-derived AM_APOE
T156_B_ACGTAATCATCATCACAGCTGTGA-1	T156_B	F	14_AM_Mito-high
T156_B_TTCTATCGTAGTAACGAGCTGTGA-1	T156_B	F	1_AM_IFI27
T156_B_GATATGATCGCCTCGAATTCGGTT-1	T156_B	F	0_AM_APOC2
T156_B_GGAGGATAGGCAATCGATTCGGTT-1	T156_B	F	16_AM_IFN-responsive
T156_B_GAACTTAAGGCTGTGAATTCGGTT-1	T156_B	F	1_AM_IFI27
T156_B_CCTACTTTCTTGATCGATTCGGTT-1	T156_B	F	1_AM_IFI27
T156_B_GTTTGAGCACATACCTATTCGGTT-1	T156_B	F	15_Mo-derived AM_FPR3
T156_B_TTACCATAGTTTCGCAATTCGGTT-1	T156_B	F	1_AM_IFI27
T156_B_CGCAATTGTAATGGATATTCGGTT-1	T156_B	F	1_AM_IFI27
T156_B_GCTGAAAGTACGAACAAGCTGTGA-1	T156_B	F	1_AM_IFI27
T156_B_TCCCGTTGTCAATACCATTCGGTT-1	T156_B	F	11_AM
T156_B_CATATTGGTAGCTTTAATTCGGTT-1	T156_B	F	12_Mo-derived AM_APOE
T156_B_TCGTCAATCGAACCGAATTCGGTT-1	T156_B	F	12_Mo-derived AM_APOE
T156_B_GTTTGGTGTATTCAGCAGCTGTGA-1	T156_B	F	12_Mo-derived AM_APOE
T156_B_GATCGATAGCGGCTTTAGCTGTGA-1	T156_B	F	1_AM_IFI27
T156_B_AATCGCCTCTGGAACGATTCGGTT-1	T156_B	F	12_Mo-derived AM_APOE
T156_B_TATCGCATCGGTCAAGATTCGGTT-1	T156_B	F	0_AM_APOC2
T156_B_CATGAGGTCTGGAAACAGCTGTGA-1	T156_B	F	15_Mo-derived AM_FPR3
T156_B_ACCCGTTAGTTATGGAATTCGGTT-1	T156_B	F	12_Mo-derived AM_APOE
T156_B_CATTGTGTCGTAACTTATTCGGTT-1	T156_B	F	0_AM_APOC2
T156_B_GCTGTTGGTTAGCGGGAGCTGTGA-1	T156_B	F	12_Mo-derived AM_APOE
T156_B_TGTTTGAGTAACTTGCAGCTGTGA-1	T156_B	F	15_Mo-derived AM_FPR3
T156_B_AACCAACAGGCTACTCATTCGGTT-1	T156_B	F	16_AM_IFN-responsive
T156_B_TGGTAGTAGCTATCCAATTCGGTT-1	T156_B	F	11_AM
T156_B_AGATAACGTTTGCAACATTCGGTT-1	T156_B	F	16_AM_IFN-responsive
T156_B_TATTGGCGTGCACAAAATTCGGTT-1	T156_B	F	0_AM_APOC2
T156_B_CACAAGCCATGCCTCAAGCTGTGA-1	T156_B	F	15_Mo-derived AM_FPR3
T156_B_CGCAATCTCTTTGGTGATTCGGTT-1	T156_B	F	13_AM_FN1_CCL18
T156_B_TGAGGTCCAATATGGTAGCTGTGA-1	T156_B	F	12_Mo-derived AM_APOE
T156_B_GGGAGTCTCTCAGCACATTCGGTT-1	T156_B	F	13_AM_FN1_CCL18
T156_B_CTCAAGCTCATGGATAATTCGGTT-1	T156_B	F	13_AM_FN1_CCL18
T156_B_GAATGTCAGCTATATCATTCGGTT-1	T156_B	F	15_Mo-derived AM_FPR3
T156_B_AAGTTCGCAACTTCGTAGCTGTGA-1	T156_B	F	16_AM_IFN-responsive
T156_B_GGGCTAATCTATTGCGATTCGGTT-1	T156_B	F	15_Mo-derived AM_FPR3
T156_B_GTTTGCATCTAATTGCATTCGGTT-1	T156_B	F	12_Mo-derived AM_APOE
T156_B_ATGCGATAGCTATATCATTCGGTT-1	T156_B	F	11_AM
T156_B_CGTAAGTAGGGTTAACAGCTGTGA-1	T156_B	F	1_AM_IFI27
T156_B_AGGGCTTCACCACATTAGCTGTGA-1	T156_B	F	1_AM_IFI27
T156_B_TGAACCACATGCAATGATTCGGTT-1	T156_B	F	11_AM
T156_B_GACGCAATCTAATTGCAGCTGTGA-1	T156_B	F	12_Mo-derived AM_APOE
T156_B_AGGTGGGAGCCAAACGAGCTGTGA-1	T156_B	F	14_AM_Mito-high
T156_B_GAAATACGTTTGAGCTATTCGGTT-1	T156_B	F	12_Mo-derived AM_APOE
T156_B_TCAAGTTTCCATAAAGATTCGGTT-1	T156_B	F	0_AM_APOC2
T156_B_CTTAACGTCCAACTTGAGCTGTGA-1	T156_B	F	12_Mo-derived AM_APOE
T156_B_CTTCGCCTCAGTAGGTATTCGGTT-1	T156_B	F	15_Mo-derived AM_FPR3
T156_B_TGGTGTGAGGACAAGAATTCGGTT-1	T156_B	F	12_Mo-derived AM_APOE
T156_B_GCATTCATCAACATTCATTCGGTT-1	T156_B	F	1_AM_IFI27
T156_B_AAACGGGCATGCCTCAATTCGGTT-1	T156_B	F	15_Mo-derived AM_FPR3
T156_B_AGCCTCTAGGTGTCCTATTCGGTT-1	T156_B	F	0_AM_APOC2
T156_B_ATTGCACGTAGCCATTATTCGGTT-1	T156_B	F	12_Mo-derived AM_APOE
T156_B_GTCATTAGTGTTAGCTATTCGGTT-1	T156_B	F	14_AM_Mito-high
T156_B_CTTTCGTTCCCGTTGGAGCTGTGA-1	T156_B	F	0_AM_APOC2
T156_B_CAGTGTGAGGTTTCGCAGCTGTGA-1	T156_B	F	10_AM
T156_B_GCCATAGAGTTGCAAAATTCGGTT-1	T156_B	F	0_AM_APOC2
T156_B_AGTGAGAAGTCATTCGATTCGGTT-1	T156_B	F	1_AM_IFI27
T156_B_TCACCCACAATATGGTATTCGGTT-1	T156_B	F	12_Mo-derived AM_APOE
T156_B_ATCAGCACACAGCAACATTCGGTT-1	T156_B	F	13_AM_FN1_CCL18
T156_B_TGGGCGTAGTTAACAGAGCTGTGA-1	T156_B	F	13_AM_FN1_CCL18
T156_B_ATTTGTCAGGTCGAGCAGCTGTGA-1	T156_B	F	1_AM_IFI27
T156_B_CTATGTCCAGCCTATTAGCTGTGA-1	T156_B	F	15_Mo-derived AM_FPR3
T156_B_GCAAATGGTCATCATAATTCGGTT-1	T156_B	F	13_AM_FN1_CCL18
T156_B_GACAATATCCGTTAGCATTCGGTT-1	T156_B	F	12_Mo-derived AM_APOE
T156_B_ACGGTAAGTTTAACCAATTCGGTT-1	T156_B	F	1_AM_IFI27
T156_B_ATTCGATTCGAAGTTAATTCGGTT-1	T156_B	F	14_AM_Mito-high
T156_B_GGCCATCGTGATTAGGAGCTGTGA-1	T156_B	F	12_Mo-derived AM_APOE
T156_B_CGATTACGTGACATTCAGCTGTGA-1	T156_B	F	12_Mo-derived AM_APOE
T156_B_TATTGGGCAGATTGCAATTCGGTT-1	T156_B	F	13_AM_FN1_CCL18
T156_B_GTGGTTCTCACTTGATATTCGGTT-1	T156_B	F	15_Mo-derived AM_FPR3
T156_B_TCAGTAAAGAGGAGTAATTCGGTT-1	T156_B	F	1_AM_IFI27
T156_B_TACCGAACATGAGTCAATTCGGTT-1	T156_B	F	1_AM_IFI27
T156_B_ATACCTGTCGCTCAACATTCGGTT-1	T156_B	F	12_Mo-derived AM_APOE
T156_B_TTCGCGCCATCGATAGATTCGGTT-1	T156_B	F	10_AM
T156_B_TCTTGACCACTTTGTAATTCGGTT-1	T156_B	F	12_Mo-derived AM_APOE
T156_B_AAGCCTTGTTAATGCCATTCGGTT-1	T156_B	F	16_AM_IFN-responsive
T156_B_ATAACCAAGGTTCATTAGCTGTGA-1	T156_B	F	11_AM
T156_B_CCCATCACAAGTTAACATTCGGTT-1	T156_B	F	10_AM
T156_B_TTATCACAGGTCACAGATTCGGTT-1	T156_B	F	12_Mo-derived AM_APOE
T156_B_AGCTAATCAAAGCTCAATTCGGTT-1	T156_B	F	0_AM_APOC2
T156_B_CCTATCGCACATAGTGATTCGGTT-1	T156_B	F	13_AM_FN1_CCL18
T156_B_AAGTCATCACCGGCAAAGCTGTGA-1	T156_B	F	12_Mo-derived AM_APOE
T156_B_GTTCCATCAACTTGTCAGCTGTGA-1	T156_B	F	10_AM
T156_B_CTAGGCGCATCCGCTAATTCGGTT-1	T156_B	F	12_Mo-derived AM_APOE
T156_B_TCTAAGTTCCTTTAGGATTCGGTT-1	T156_B	F	13_AM_FN1_CCL18
T156_B_AGATTGATCTAATGAGATTCGGTT-1	T156_B	F	1_AM_IFI27
T156_B_GCTGTAACATTTCGACATTCGGTT-1	T156_B	F	0_AM_APOC2
T156_B_CAAAGGGCACCTTCTCATTCGGTT-1	T156_B	F	1_AM_IFI27
T156_B_GGCTTGTTCATCAGCCATTCGGTT-1	T156_B	F	1_AM_IFI27
T156_B_GACATGCCAATTCGGAAGCTGTGA-1	T156_B	F	15_Mo-derived AM_FPR3
T156_B_GCGAGCTAGGGTTGGCATTCGGTT-1	T156_B	F	10_AM
T156_B_ACGATTGCACTGTCATATTCGGTT-1	T156_B	F	13_AM_FN1_CCL18
T156_B_GGTTTCTCACAATGGCATTCGGTT-1	T156_B	F	13_AM_FN1_CCL18
T156_B_TCTCGCCTCCATTAGTAGCTGTGA-1	T156_B	F	12_Mo-derived AM_APOE
T156_B_TAGGAGGCAGGAATAAAGCTGTGA-1	T156_B	F	13_AM_FN1_CCL18
T156_B_TGGATTAAGAAGCATCAGCTGTGA-1	T156_B	F	14_AM_Mito-high
T156_B_AGGCTTGAGGCTCCATAGCTGTGA-1	T156_B	F	13_AM_FN1_CCL18
T156_B_CCAGAAAGTGTGTCGCAGCTGTGA-1	T156_B	F	1_AM_IFI27
T156_B_TATTGCAGTTAGTGGAATTCGGTT-1	T156_B	F	10_AM
T156_B_GGCATGATCATGCGGAAGCTGTGA-1	T156_B	F	0_AM_APOC2
T156_B_GTTTGGACAATGAATCAGCTGTGA-1	T156_B	F	13_AM_FN1_CCL18
T156_B_GCTTCTAAGTTACCTGAGCTGTGA-1	T156_B	F	13_AM_FN1_CCL18
T156_B_CCTTCCTCACTTTGTAATTCGGTT-1	T156_B	F	1_AM_IFI27
T156_B_ATAGGCGTCTTGATCGAGCTGTGA-1	T156_B	F	12_Mo-derived AM_APOE
T156_B_ATACGTAAGGTTTCGCATTCGGTT-1	T156_B	F	1_AM_IFI27
T156_B_TGGTTAAAGGGCCTTTATTCGGTT-1	T156_B	F	1_AM_IFI27
T156_B_GTAGCCCGTAGCTTGTATTCGGTT-1	T156_B	F	12_Mo-derived AM_APOE
T156_B_TATCCTGAGGATTATGAGCTGTGA-1	T156_B	F	14_AM_Mito-high
T156_B_AGCGACTCAAACAATCAGCTGTGA-1	T156_B	F	12_Mo-derived AM_APOE
T156_B_ACGTGCAAGGATGAAGATTCGGTT-1	T156_B	F	1_AM_IFI27
T156_B_GGCCAAATCCGTCCAGATTCGGTT-1	T156_B	F	15_Mo-derived AM_FPR3
T156_B_TATGAGCAGCAACATAATTCGGTT-1	T156_B	F	0_AM_APOC2
T156_B_TCTATCTGTCAACTACATTCGGTT-1	T156_B	F	14_AM_Mito-high
T156_B_AGTCGTTGTGTCCAGCAGCTGTGA-1	T156_B	F	1_AM_IFI27
T156_B_AATCGCACAAGCCACGATTCGGTT-1	T156_B	F	13_AM_FN1_CCL18
T156_B_GTGGTTACACCACACCAGCTGTGA-1	T156_B	F	13_AM_FN1_CCL18
T156_B_GCAAATGGTCTATCTTAGCTGTGA-1	T156_B	F	14_AM_Mito-high
T156_B_GCCATAACAACCTTGTATTCGGTT-1	T156_B	F	1_AM_IFI27
T156_B_ACCCAACTCCAATACTATTCGGTT-1	T156_B	F	14_AM_Mito-high
T156_B_CATACTTAGTATGGTAATTCGGTT-1	T156_B	F	1_AM_IFI27
T156_B_AGGGAGTAGGCGGATCATTCGGTT-1	T156_B	F	1_AM_IFI27
T156_B_CGTGCTTAGCCGCTATATTCGGTT-1	T156_B	F	13_AM_FN1_CCL18
T156_B_AGTGCTGAGACGCATGAGCTGTGA-1	T156_B	F	11_AM
T156_B_GTATACTTCACAAATGATTCGGTT-1	T156_B	F	14_AM_Mito-high
T156_B_TTCGCCTGTACTTAGCATTCGGTT-1	T156_B	F	1_AM_IFI27
T156_B_AGGAGGTAGACTAATGAGCTGTGA-1	T156_B	F	1_AM_IFI27
T156_B_GCCCTCAAGGTGGATTATTCGGTT-1	T156_B	F	12_Mo-derived AM_APOE
T156_B_GTGAAACTCAAGCTCCAGCTGTGA-1	T156_B	F	12_Mo-derived AM_APOE
T156_B_GCAGTTTGTTACTCCCATTCGGTT-1	T156_B	F	15_Mo-derived AM_FPR3
T156_B_GGTAATGGTACTGCCAAGCTGTGA-1	T156_B	F	13_AM_FN1_CCL18
T156_B_AGCCCTGTCATTAGTCATTCGGTT-1	T156_B	F	1_AM_IFI27
T156_B_ACTTCCTTCCTAAATCATTCGGTT-1	T156_B	F	12_Mo-derived AM_APOE
T156_B_ACTAAGTCAGCGATCGATTCGGTT-1	T156_B	F	0_AM_APOC2
T156_B_CTGAATCGTTTACCGGAGCTGTGA-1	T156_B	F	21_AM_proliferating
T156_B_TCAAGGTAGAAGCAAGAGCTGTGA-1	T156_B	F	12_Mo-derived AM_APOE
T156_B_ACCATTAGTAACTAGGATTCGGTT-1	T156_B	F	13_AM_FN1_CCL18
T156_B_AAATGAGCAATTAGACAGCTGTGA-1	T156_B	F	1_AM_IFI27
T156_B_GATTAACCATGGATTGAGCTGTGA-1	T156_B	F	13_AM_FN1_CCL18
T156_B_ACGTAGCCACGAACGTATTCGGTT-1	T156_B	F	12_Mo-derived AM_APOE
T156_B_TACCTTTGTGTTTGGTATTCGGTT-1	T156_B	F	15_Mo-derived AM_FPR3
T156_B_GTGGCGTAGCAAATTGAGCTGTGA-1	T156_B	F	12_Mo-derived AM_APOE
T156_B_GAACAGGCACTGACAAAGCTGTGA-1	T156_B	F	14_AM_Mito-high
T156_B_ACAGGCATCCCTGGTGAGCTGTGA-1	T156_B	F	12_Mo-derived AM_APOE
T156_B_CTTACCGCACATGAATATTCGGTT-1	T156_B	F	16_AM_IFN-responsive
T156_B_TGTCCTTTCTAATGGAAGCTGTGA-1	T156_B	F	13_AM_FN1_CCL18
T156_B_CGTACTTCACCAACAAATTCGGTT-1	T156_B	F	13_AM_FN1_CCL18
T156_B_CGTTCAATCCCATTGAATTCGGTT-1	T156_B	F	12_Mo-derived AM_APOE
T156_B_AGTAAACGTATTGCGTAGCTGTGA-1	T156_B	F	11_AM
T156_B_CTAATGCGTGCGCAAGATTCGGTT-1	T156_B	F	0_AM_APOC2
T156_B_GGTACCGCATAGACCAAGCTGTGA-1	T156_B	F	11_AM
T156_B_CTATGCTCATAGCCTTATTCGGTT-1	T156_B	F	16_AM_IFN-responsive
T156_B_GGTGTTACAATGAAGAAGCTGTGA-1	T156_B	F	0_AM_APOC2
T156_B_TCTACCTTCTCACAATATTCGGTT-1	T156_B	F	15_Mo-derived AM_FPR3
T156_B_AAACCAATCGCTTGACATTCGGTT-1	T156_B	F	16_AM_IFN-responsive
T156_B_TCTGTAAGTTAGCGGGATTCGGTT-1	T156_B	F	10_AM
T156_B_GCCCTTTGTTTACCGGAGCTGTGA-1	T156_B	F	1_AM_IFI27
T156_B_CGAGTTACAGCAAGCTATTCGGTT-1	T156_B	F	1_AM_IFI27
T156_B_TATACCTAGACAACACATTCGGTT-1	T156_B	F	1_AM_IFI27
T156_B_ATATAGGTCAATGTTCAGCTGTGA-1	T156_B	F	15_Mo-derived AM_FPR3
T156_B_GAATGCGTCGCTTGCGATTCGGTT-1	T156_B	F	1_AM_IFI27
T156_B_ACAAGTATCCGCCACAATTCGGTT-1	T156_B	F	14_AM_Mito-high
T156_B_GCATTACGTTGCCTGAATTCGGTT-1	T156_B	F	16_AM_IFN-responsive
T156_B_GATTGACAGTAGCGCAAGCTGTGA-1	T156_B	F	10_AM
T156_B_CGACCGTGTAATGAACATTCGGTT-1	T156_B	F	14_AM_Mito-high
T156_B_GGCTCAAAGACAACACAGCTGTGA-1	T156_B	F	12_Mo-derived AM_APOE
T156_B_CTATGAGCAAGTAAGAATTCGGTT-1	T156_B	F	11_AM
T156_B_GGTGTTACAGCCTATTAGCTGTGA-1	T156_B	F	1_AM_IFI27
T156_B_GCTGGGTAGACTGAGTAGCTGTGA-1	T156_B	F	1_AM_IFI27
T156_B_ATTGATGAGCAACATAATTCGGTT-1	T156_B	F	14_AM_Mito-high
T156_B_CGATTGTGTCTTACTTAGCTGTGA-1	T156_B	F	0_AM_APOC2
T156_B_GATGCCCGTATGGTAGAGCTGTGA-1	T156_B	F	11_AM
T156_B_CCAGGTTTCTTCAAGTAGCTGTGA-1	T156_B	F	13_AM_FN1_CCL18
T156_B_GGGTTTCTCATTGAAGATTCGGTT-1	T156_B	F	21_AM_proliferating
T156_B_ATGGCCTTCAGGTTAAATTCGGTT-1	T156_B	F	0_AM_APOC2
T156_B_TTCTATCGTACAGCAAAGCTGTGA-1	T156_B	F	1_AM_IFI27
T156_B_TTGCGGGCATTGAAGTATTCGGTT-1	T156_B	F	15_Mo-derived AM_FPR3
T156_B_GTCAGTGAGAGGCGTCATTCGGTT-1	T156_B	F	10_AM
T156_B_CGCAATCTCGAAGCATAGCTGTGA-1	T156_B	F	10_AM
T156_B_GCTAGTCTCCGCAATCATTCGGTT-1	T156_B	F	14_AM_Mito-high
T156_B_GCTCAATGTAATGAACAGCTGTGA-1	T156_B	F	10_AM
T156_B_GCTTAGGAGGCCATTCATTCGGTT-1	T156_B	F	15_Mo-derived AM_FPR3
T156_B_CGAGTTACACATAGATAGCTGTGA-1	T156_B	F	15_Mo-derived AM_FPR3
T156_B_TACGTTAGTCAACTACATTCGGTT-1	T156_B	F	11_AM
T156_B_CAAGGTTAGTACCCACAGCTGTGA-1	T156_B	F	10_AM
T156_B_ACTTCGTCACTGTCATATTCGGTT-1	T156_B	F	21_AM_proliferating
T156_B_CACGCATTCATGGAACATTCGGTT-1	T156_B	F	11_AM
T156_B_TTAGGTTTCAGGTAACATTCGGTT-1	T156_B	F	15_Mo-derived AM_FPR3
T156_B_CCATCATCACCGGCAAATTCGGTT-1	T156_B	F	18_Monocyte
T156_B_TCTACCTTCGCCTGCAATTCGGTT-1	T156_B	F	15_Mo-derived AM_FPR3
T156_B_CCTAGGTTCCGGACAAAGCTGTGA-1	T156_B	F	12_Mo-derived AM_APOE
T156_B_TCGCATTCAGATTGCAAGCTGTGA-1	T156_B	F	14_AM_Mito-high
T156_B_ACTTGCATCTGGAAACATTCGGTT-1	T156_B	F	10_AM
T156_B_GCTGCTCCAAGCCTCCATTCGGTT-1	T156_B	F	1_AM_IFI27
T156_B_GGTCCGTGTCCATCAGATTCGGTT-1	T156_B	F	21_AM_proliferating
T156_B_GGTAACCCAACAAAGAATTCGGTT-1	T156_B	F	1_AM_IFI27
T156_B_GCTCCATAGCGAATACATTCGGTT-1	T156_B	F	15_Mo-derived AM_FPR3
T156_B_TCACCCACATTTCATGAGCTGTGA-1	T156_B	F	11_AM
T156_B_GGCTGAGGTTCATTGAATTCGGTT-1	T156_B	F	14_AM_Mito-high
T156_B_CCATCCCTCACTAATCATTCGGTT-1	T156_B	F	15_Mo-derived AM_FPR3
T156_B_GAAGGCTGTACGGGCAATTCGGTT-1	T156_B	F	11_AM
T156_B_GGTGATTAGTTTCGGCATTCGGTT-1	T156_B	F	12_Mo-derived AM_APOE
T156_B_ACCACAACATTAGTGGATTCGGTT-1	T156_B	F	12_Mo-derived AM_APOE
T156_B_TTCCAAAGTAGCCAAAATTCGGTT-1	T156_B	F	15_Mo-derived AM_FPR3
T156_B_TCGATATTCTCAAACTATTCGGTT-1	T156_B	F	16_AM_IFN-responsive
T156_B_GATTCAGCATGGCGCAATTCGGTT-1	T156_B	F	15_Mo-derived AM_FPR3
T156_B_TCGCGCATCTTTAAGCAGCTGTGA-1	T156_B	F	11_AM
T156_B_CGTAATCGTGATAAACAGCTGTGA-1	T156_B	F	16_AM_IFN-responsive
T156_B_CGTGAACCATGGCTTTATTCGGTT-1	T156_B	F	15_Mo-derived AM_FPR3
T156_B_ACGCCCATCACCCTCCATTCGGTT-1	T156_B	F	1_AM_IFI27
T156_B_TCAGGGATCTTAATGCAGCTGTGA-1	T156_B	F	0_AM_APOC2
T156_B_GCTAACGAGCAATCCCAGCTGTGA-1	T156_B	F	14_AM_Mito-high
T156_B_AACTGAATCAACCAAAATTCGGTT-1	T156_B	F	11_AM
T156_B_TCTAACTAGTCAAACAAGCTGTGA-1	T156_B	F	11_AM
T156_B_AGTCAGCCACTAACGAATTCGGTT-1	T156_B	F	16_AM_IFN-responsive
T156_B_ACAAAGGAGTTACCCAAGCTGTGA-1	T156_B	F	15_Mo-derived AM_FPR3
T156_B_GGACCAGGTTAGTGAGATTCGGTT-1	T156_B	F	12_Mo-derived AM_APOE
T156_B_GCGTTACTCAATTTGCATTCGGTT-1	T156_B	F	10_AM
T156_B_ATGAGGCGTCCAGCACATTCGGTT-1	T156_B	F	15_Mo-derived AM_FPR3
T156_B_CTGAATGCAAATGACTAGCTGTGA-1	T156_B	F	11_AM
T156_B_CTCCTCTCATTGAGATAGCTGTGA-1	T156_B	F	15_Mo-derived AM_FPR3
T156_B_CTGGCTGTCGGTAATAATTCGGTT-1	T156_B	F	0_AM_APOC2
T156_B_GAGCTATAGGTTCCGTATTCGGTT-1	T156_B	F	0_AM_APOC2
T156_B_TGTGCGCGTTAGGTAGAGCTGTGA-1	T156_B	F	14_AM_Mito-high
T156_B_GTTGAGGTCATTGTACAGCTGTGA-1	T156_B	F	12_Mo-derived AM_APOE
T156_B_CTAGATGCATCATGCTAGCTGTGA-1	T156_B	F	14_AM_Mito-high
T156_B_TGTCTTGAGCAATTGAAGCTGTGA-1	T156_B	F	14_AM_Mito-high
T156_B_GTAATCCGTCAATGTCAGCTGTGA-1	T156_B	F	1_AM_IFI27
T156_B_CCTGTTGCATGCTCCAATTCGGTT-1	T156_B	F	12_Mo-derived AM_APOE
T156_B_TTCGAACGTCACTATAAGCTGTGA-1	T156_B	F	10_AM
T156_B_AGCGCTAAGAGGATGAAGCTGTGA-1	T156_B	F	0_AM_APOC2
T156_B_TCGCGCTCAATATGCGAGCTGTGA-1	T156_B	F	16_AM_IFN-responsive
T156_B_ATTACGTTCGATTATCATTCGGTT-1	T156_B	F	11_AM
T156_B_AGTGGCGGTAGGTTTCAGCTGTGA-1	T156_B	F	11_AM
T156_B_AGCGTTTGTGCACTATATTCGGTT-1	T156_B	F	11_AM
T156_B_TCATTACAGTACGGGCATTCGGTT-1	T156_B	F	1_AM_IFI27
T156_B_CAGACCAAGCAACTTTAGCTGTGA-1	T156_B	F	11_AM
T156_B_AATTACCTCAATACAGAGCTGTGA-1	T156_B	F	12_Mo-derived AM_APOE
T156_B_TTATGTCAGGAAACCTATTCGGTT-1	T156_B	F	15_Mo-derived AM_FPR3
T156_B_CTAGCTGGTTAACGAGAGCTGTGA-1	T156_B	F	0_AM_APOC2
T156_B_GTAGTCCTCAACTGTTATTCGGTT-1	T156_B	F	1_AM_IFI27
T156_B_TTCCTCGTCCGGACAAAGCTGTGA-1	T156_B	F	11_AM
T156_B_TAGTCCTCATTAGCGAATTCGGTT-1	T156_B	F	10_AM
T156_B_TGGTGCGCATTACTTGATTCGGTT-1	T156_B	F	13_AM_FN1_CCL18
T156_B_ACCCGCTCAGGAATAAATTCGGTT-1	T156_B	F	15_Mo-derived AM_FPR3
T156_B_TGTATTGGTTCATTGAAGCTGTGA-1	T156_B	F	1_AM_IFI27
T156_B_CATGAAGGTACACCCAATTCGGTT-1	T156_B	F	10_AM
T156_B_ATGGATCAGAGGCGGAAGCTGTGA-1	T156_B	F	1_AM_IFI27
T156_B_AGTGGATTCTCACCTTAGCTGTGA-1	T156_B	F	14_AM_Mito-high
T156_B_TTCAACTAGGGATGAAAGCTGTGA-1	T156_B	F	10_AM
T156_B_GTTGTTGTCTGCAACCAGCTGTGA-1	T156_B	F	1_AM_IFI27
T156_B_TGTTCAAGTGGGAACTATTCGGTT-1	T156_B	F	15_Mo-derived AM_FPR3
T156_B_AAATCCTTCATTATGCATTCGGTT-1	T156_B	F	10_AM
T156_B_TTCTCACTCACTTGATATTCGGTT-1	T156_B	F	1_AM_IFI27
T156_B_TCGTTGCAGGGTGGGAATTCGGTT-1	T156_B	F	1_AM_IFI27
T156_B_GAGCCTGCATAGACGCATTCGGTT-1	T156_B	F	15_Mo-derived AM_FPR3
T156_B_TAGGTTCGTCATCATAATTCGGTT-1	T156_B	F	1_AM_IFI27
T156_B_TTAAGGTCAGAAAGGTAGCTGTGA-1	T156_B	F	11_AM
T156_B_AGAGGTTTCCGCAATCAGCTGTGA-1	T156_B	F	0_AM_APOC2
T156_B_TAACCGCTCGCTCAGTATTCGGTT-1	T156_B	F	12_Mo-derived AM_APOE
T156_B_TTCAAGCGTGTTAGAGAGCTGTGA-1	T156_B	F	12_Mo-derived AM_APOE
T156_B_GACTTCGGTCAATGTCATTCGGTT-1	T156_B	F	21_AM_proliferating
T156_B_TCACTTTGTGGAAGCTATTCGGTT-1	T156_B	F	15_Mo-derived AM_FPR3
T156_B_CAGGCGAGTATTACCAATTCGGTT-1	T156_B	F	15_Mo-derived AM_FPR3
T156_B_TAATAGCCACTTTACAAGCTGTGA-1	T156_B	F	10_AM
T156_B_ATTCGTTAGGAAACCTATTCGGTT-1	T156_B	F	0_AM_APOC2
T156_B_ATAGAAGCACTATCACAGCTGTGA-1	T156_B	F	1_AM_IFI27
T156_B_GAGGCAACATGCAATGATTCGGTT-1	T156_B	F	0_AM_APOC2
T156_B_TAGTCTCCAACCATTCATTCGGTT-1	T156_B	F	12_Mo-derived AM_APOE
T156_B_ATTGAGCAGTCAGGCAATTCGGTT-1	T156_B	F	16_AM_IFN-responsive
T156_B_TAAATCGAGCCAGAGCAGCTGTGA-1	T156_B	F	15_Mo-derived AM_FPR3
T156_B_ACATGTTTCCTGTTCTAGCTGTGA-1	T156_B	F	10_AM
T156_B_CGAGTTACATCGGGCAATTCGGTT-1	T156_B	F	0_AM_APOC2
T156_B_CCCTTGCTCCAATTACATTCGGTT-1	T156_B	F	15_Mo-derived AM_FPR3
T156_B_AGGTTAATCACCACACAGCTGTGA-1	T156_B	F	0_AM_APOC2
T156_B_CTGTCAATCGGCTAGAATTCGGTT-1	T156_B	F	14_AM_Mito-high
T156_B_GGTACGTCATCTATCAATTCGGTT-1	T156_B	F	1_AM_IFI27
T156_B_GACTTACGTGTGAGGTAGCTGTGA-1	T156_B	F	0_AM_APOC2
T156_B_TTAACCGTCATGTCATATTCGGTT-1	T156_B	F	1_AM_IFI27
T156_B_GAATGACTCCTAAGGGATTCGGTT-1	T156_B	F	12_Mo-derived AM_APOE
T156_B_TCCCGTTGTTAGCATCATTCGGTT-1	T156_B	F	12_Mo-derived AM_APOE
T156_B_ATAGGCGTCGATATAGAGCTGTGA-1	T156_B	F	0_AM_APOC2
T156_B_CTCGACTAGATAACTGAGCTGTGA-1	T156_B	F	0_AM_APOC2
T156_B_TTTAACGGTTGGAGCGAGCTGTGA-1	T156_B	F	14_AM_Mito-high
T156_B_CCGTACGTCTGGAAACAGCTGTGA-1	T156_B	F	0_AM_APOC2
T156_B_GCCCTCAAGACAGACTATTCGGTT-1	T156_B	F	1_AM_IFI27
T156_B_GCCCTTTGTGAACGACAGCTGTGA-1	T156_B	F	12_Mo-derived AM_APOE
T156_B_ATGCGCAAGGTATAGCAGCTGTGA-1	T156_B	F	1_AM_IFI27
T156_B_ACGCATGAGGTATAGCATTCGGTT-1	T156_B	F	1_AM_IFI27
T156_B_CATAGGGTCTTGAATCAGCTGTGA-1	T156_B	F	1_AM_IFI27
T156_B_CCAGCTAGTTAAGTCCATTCGGTT-1	T156_B	F	15_Mo-derived AM_FPR3
T156_B_ATTTGGTTCGTGATTTATTCGGTT-1	T156_B	F	16_AM_IFN-responsive
T156_B_CATAGCGAGACTATTCAGCTGTGA-1	T156_B	F	15_Mo-derived AM_FPR3
T156_B_CAAGACTAGGAGTCATATTCGGTT-1	T156_B	F	21_AM_proliferating
T156_B_TCAACTAGTAATGGTGATTCGGTT-1	T156_B	F	11_AM
T156_B_CGAACCAAGATAGCCGATTCGGTT-1	T156_B	F	16_AM_IFN-responsive
T156_B_TGGCTACTCACCAGGAAGCTGTGA-1	T156_B	F	15_Mo-derived AM_FPR3
T156_B_CGCAATTGTAGCTTGTATTCGGTT-1	T156_B	F	21_AM_proliferating
T156_B_GATTAACCAGGTATATAGCTGTGA-1	T156_B	F	21_AM_proliferating
T156_B_TCCTTATGTGGACACGATTCGGTT-1	T156_B	F	18_Monocyte
T156_B_GGATATTCACCTACTGATTCGGTT-1	T156_B	F	16_AM_IFN-responsive
T156_B_TTACACCCACTATCACATTCGGTT-1	T156_B	F	13_AM_FN1_CCL18
T156_B_GAGGAGTAGTCAACAAAGCTGTGA-1	T156_B	F	13_AM_FN1_CCL18
T156_B_TTTAGTCAGCTTACTGATTCGGTT-1	T156_B	F	12_Mo-derived AM_APOE
T156_B_AGCCTAGAGCGCCTTGATTCGGTT-1	T156_B	F	16_AM_IFN-responsive
T156_B_CCAAGACCATCACTCGATTCGGTT-1	T156_B	F	12_Mo-derived AM_APOE
T156_B_GGAGGATAGGACTTAAATTCGGTT-1	T156_B	F	12_Mo-derived AM_APOE
T156_B_TACCGGGCAACCATTCAGCTGTGA-1	T156_B	F	12_Mo-derived AM_APOE
T156_B_AGAGGTTTCCGTTAGCATTCGGTT-1	T156_B	F	1_AM_IFI27
T156_B_GCGGGTTAGTCTGTGCATTCGGTT-1	T156_B	F	1_AM_IFI27
T156_B_ATCCCAATCAGGTTAAATTCGGTT-1	T156_B	F	15_Mo-derived AM_FPR3
T156_B_CGCAGGTAGACTCCTAAGCTGTGA-1	T156_B	F	13_AM_FN1_CCL18
T156_B_AACTGAATCCGAATTTATTCGGTT-1	T156_B	F	1_AM_IFI27
T156_B_TCCAGGAAGTAAGTGCATTCGGTT-1	T156_B	F	12_Mo-derived AM_APOE
T156_B_AACCCGGCATTTCTTCAGCTGTGA-1	T156_B	F	1_AM_IFI27
T156_B_CCACATTCAGCCTGAGATTCGGTT-1	T156_B	F	11_AM
T156_B_GGATATTCATTGACTCAGCTGTGA-1	T156_B	F	15_Mo-derived AM_FPR3
T156_B_AGAGGAGGTGGCTTTGAGCTGTGA-1	T156_B	F	13_AM_FN1_CCL18
T156_B_ACACTAAAGTTGCGGAATTCGGTT-1	T156_B	F	1_AM_IFI27
T156_B_AGGACAAAGCTTGATTATTCGGTT-1	T156_B	F	1_AM_IFI27
T156_B_GTTCGGGCACTCAAAGATTCGGTT-1	T156_B	F	1_AM_IFI27
T156_B_CAGTGAAGTTTCAGGTATTCGGTT-1	T156_B	F	1_AM_IFI27
T156_B_CCAAGACCACTCAGTTAGCTGTGA-1	T156_B	F	13_AM_FN1_CCL18
T156_B_AACTCGCTCCATGATTAGCTGTGA-1	T156_B	F	14_AM_Mito-high
T156_B_CTCGATCAGCGAATGTAGCTGTGA-1	T156_B	F	16_AM_IFN-responsive
T156_B_CAGGTTACATGGCGCAAGCTGTGA-1	T156_B	F	12_Mo-derived AM_APOE
T156_B_CAAGACTAGATGCCTCATTCGGTT-1	T156_B	F	12_Mo-derived AM_APOE
T156_B_CTCAAATTCTAAGTAGATTCGGTT-1	T156_B	F	15_Mo-derived AM_FPR3
T156_B_TTCCTCGTCGCTTCAAAGCTGTGA-1	T156_B	F	12_Mo-derived AM_APOE
T156_B_GGCCATCGTAGTTGTCAGCTGTGA-1	T156_B	F	13_AM_FN1_CCL18
T156_B_CTCGATCAGAGGATGAAGCTGTGA-1	T156_B	F	0_AM_APOC2
T156_B_CCCTGTGAGTAACTTCATTCGGTT-1	T156_B	F	21_AM_proliferating
T156_B_TCTGCCACATCCTTGGAGCTGTGA-1	T156_B	F	10_AM
T156_B_TCGAAGTAGAGGCGTCAGCTGTGA-1	T156_B	F	0_AM_APOC2
T156_B_TTCGTTCTCCCTTTGTAGCTGTGA-1	T156_B	F	13_AM_FN1_CCL18
T156_B_ATTGACCGTGGTTCTGATTCGGTT-1	T156_B	F	12_Mo-derived AM_APOE
T156_B_CATGCTTCAGTTAAACAGCTGTGA-1	T156_B	F	0_AM_APOC2
T156_B_GTGGCGAGTGCTGATTAGCTGTGA-1	T156_B	F	13_AM_FN1_CCL18
T156_B_GGGTTGGGTATTTCGAATTCGGTT-1	T156_B	F	16_AM_IFN-responsive
T156_B_GCCCTCAAGCCTATATATTCGGTT-1	T156_B	F	12_Mo-derived AM_APOE
T156_B_ACTAGGTAGGCCATGAATTCGGTT-1	T156_B	F	1_AM_IFI27
T156_B_GTGAGTTAGGATGAAGAGCTGTGA-1	T156_B	F	16_AM_IFN-responsive
T156_B_ACCCGCTCAATCGTGAATTCGGTT-1	T156_B	F	0_AM_APOC2
T156_B_AGCTTCCAGCGGGACTATTCGGTT-1	T156_B	F	16_AM_IFN-responsive
T156_B_CTAAGTCGTATTACCAATTCGGTT-1	T156_B	F	14_AM_Mito-high
T156_B_TGAATCTTCCGGACAAATTCGGTT-1	T156_B	F	15_Mo-derived AM_FPR3
T156_B_AGGCGAGAGTTGCAGGATTCGGTT-1	T156_B	F	12_Mo-derived AM_APOE
T156_B_ACTCCCACATCAAGTGATTCGGTT-1	T156_B	F	13_AM_FN1_CCL18
T156_B_AATAGCATCCGTTAGCAGCTGTGA-1	T156_B	F	1_AM_IFI27
T156_B_AAATGGTGTGTTTGTAATTCGGTT-1	T156_B	F	0_AM_APOC2
T156_B_TTGACATTCAAGGTCGAGCTGTGA-1	T156_B	F	13_AM_FN1_CCL18
T156_B_TATCGAGCAACCGTAAAGCTGTGA-1	T156_B	F	12_Mo-derived AM_APOE
T156_B_AGGCCTAAGTCGAAGTAGCTGTGA-1	T156_B	F	11_AM
T156_B_ACATTGTTCTGGAACGAGCTGTGA-1	T156_B	F	16_AM_IFN-responsive
T156_B_TTATCGCCAGAAACTTAGCTGTGA-1	T156_B	F	15_Mo-derived AM_FPR3
T156_B_GGCTTATGTAAGGCCGATTCGGTT-1	T156_B	F	10_AM
T156_B_CGTATATTCCGCCTCTATTCGGTT-1	T156_B	F	12_Mo-derived AM_APOE
T156_B_CGAAGAAAGTGATTAGATTCGGTT-1	T156_B	F	0_AM_APOC2
T156_B_TTCCAAAGTTTAGTTGAGCTGTGA-1	T156_B	F	1_AM_IFI27
T156_B_GGCAATAGTGTGACCCAGCTGTGA-1	T156_B	F	18_Monocyte
T156_B_CATCTTGAGTTTGCATATTCGGTT-1	T156_B	F	1_AM_IFI27
T156_B_GTCTTGCAGCTGGGTAATTCGGTT-1	T156_B	F	13_AM_FN1_CCL18
T156_B_GTTTGGGAGTTTACCGAGCTGTGA-1	T156_B	F	16_AM_IFN-responsive
T156_B_ACGCCTAGTTGGGCGAATTCGGTT-1	T156_B	F	11_AM
T156_B_ACTAGTGCAGGGCTATAGCTGTGA-1	T156_B	F	12_Mo-derived AM_APOE
T156_B_CATTTAGGTTCCTTTGATTCGGTT-1	T156_B	F	12_Mo-derived AM_APOE
T156_B_GGGCTAATCTCTATGGAGCTGTGA-1	T156_B	F	1_AM_IFI27
T156_B_CATCCTGCAGGTATATAGCTGTGA-1	T156_B	F	11_AM
T156_B_AGAAAGGTCTCACCTTAGCTGTGA-1	T156_B	F	10_AM
T156_B_TGTTAGTTCGGGATGCAGCTGTGA-1	T156_B	F	15_Mo-derived AM_FPR3
T156_B_TACGCAACAGCTAGACAGCTGTGA-1	T156_B	F	11_AM
T156_B_ATTTAGCTCTAAATCCAGCTGTGA-1	T156_B	F	11_AM
T156_B_AGTCAATCAGCCCTTAAGCTGTGA-1	T156_B	F	15_Mo-derived AM_FPR3
T156_B_CTCTAAGTCCTTTGTCATTCGGTT-1	T156_B	F	14_AM_Mito-high
T156_B_TATCGCTCACACAAATAGCTGTGA-1	T156_B	F	0_AM_APOC2
T156_B_TATCTTGCAAACTTGGAGCTGTGA-1	T156_B	F	15_Mo-derived AM_FPR3
T156_B_CCTAATCCATTACACCAGCTGTGA-1	T156_B	F	1_AM_IFI27
T156_B_GATTAGTCACGGGCTAATTCGGTT-1	T156_B	F	11_AM
T156_B_ACTAGTTTCTCACTAGAGCTGTGA-1	T156_B	F	19_cDC1_Monocyte
T156_B_CTCCTAAAGTATCGCCATTCGGTT-1	T156_B	F	11_AM
T156_B_AACGGTTAGTGCTGAGATTCGGTT-1	T156_B	F	1_AM_IFI27
T156_B_ATAAAGGCATACTTCAATTCGGTT-1	T156_B	F	16_AM_IFN-responsive
T156_B_TCGCGCTCAGGCTAACAGCTGTGA-1	T156_B	F	12_Mo-derived AM_APOE
T156_B_CGCACAAAGGCGCGATATTCGGTT-1	T156_B	F	1_AM_IFI27
T156_B_TCACTTTGTTAGACTCATTCGGTT-1	T156_B	F	1_AM_IFI27
T156_B_TGAAGGAAGTCTATGTAGCTGTGA-1	T156_B	F	15_Mo-derived AM_FPR3
T156_B_CGCTACGTCCTAAGGGATTCGGTT-1	T156_B	F	11_AM
T156_B_AACCATTTCACGAACGATTCGGTT-1	T156_B	F	10_AM
T156_B_TGTTAGCGTCACTATAAGCTGTGA-1	T156_B	F	15_Mo-derived AM_FPR3
T156_B_TTAACCGTCAGTTTACATTCGGTT-1	T156_B	F	14_AM_Mito-high
T156_B_AAATGAGCAATAGAGAATTCGGTT-1	T156_B	F	0_AM_APOC2
T156_B_CTTAAGGCAGATTCGAAGCTGTGA-1	T156_B	F	16_AM_IFN-responsive
T156_B_TCCTTGAAGGTAAGCTAGCTGTGA-1	T156_B	F	0_AM_APOC2
T156_B_ACTTGCATCACCCTCCATTCGGTT-1	T156_B	F	1_AM_IFI27
T156_B_TCGACTCAGTTAGGCGATTCGGTT-1	T156_B	F	15_Mo-derived AM_FPR3
T156_B_CAGGTTACAACTAGTGATTCGGTT-1	T156_B	F	12_Mo-derived AM_APOE
T156_B_GATCAATCAATGGGAGATTCGGTT-1	T156_B	F	19_cDC1_Monocyte
T156_B_CCAAACTGTTAACCACATTCGGTT-1	T156_B	F	14_AM_Mito-high
T156_B_CAGGCTAAGTGCAACGAGCTGTGA-1	T156_B	F	1_AM_IFI27
T156_B_AACCTCATCATCAAGAAGCTGTGA-1	T156_B	F	16_AM_IFN-responsive
T156_B_TAGTTACTCACGGACAAGCTGTGA-1	T156_B	F	0_AM_APOC2
T156_B_AGTATCCGTCAGTGCCATTCGGTT-1	T156_B	F	1_AM_IFI27
T156_B_GCACTTGGTGTGAGACATTCGGTT-1	T156_B	F	1_AM_IFI27
T156_B_AGCCAATAGTCAATAGATTCGGTT-1	T156_B	F	12_Mo-derived AM_APOE
T156_B_GTAGTCCTCTCAGCTAATTCGGTT-1	T156_B	F	13_AM_FN1_CCL18
T156_B_ACAAGGCGTAATGGATAGCTGTGA-1	T156_B	F	12_Mo-derived AM_APOE
T156_B_ATATGCAAGTTATTGCATTCGGTT-1	T156_B	F	13_AM_FN1_CCL18
T156_B_ACGCCCATCCAGGAATATTCGGTT-1	T156_B	F	0_AM_APOC2
T156_B_GGAACTAGTTTGTAGCATTCGGTT-1	T156_B	F	15_Mo-derived AM_FPR3
T156_B_CTATGAGCAAGAAATGATTCGGTT-1	T156_B	F	1_AM_IFI27
T156_B_CGTTTGGGTGGTTACTATTCGGTT-1	T156_B	F	15_Mo-derived AM_FPR3
T156_B_AGACACTAGTTAACAGATTCGGTT-1	T156_B	F	1_AM_IFI27
T156_B_CCAGGTTTCCCAGACTATTCGGTT-1	T156_B	F	12_Mo-derived AM_APOE
T156_B_CAGGTTCTCCTTTGGAATTCGGTT-1	T156_B	F	21_AM_proliferating
T156_B_CTACCCACATATCGCTATTCGGTT-1	T156_B	F	11_AM
T156_B_CTGGTGAAGGCGCAGTATTCGGTT-1	T156_B	F	13_AM_FN1_CCL18
T156_B_TCACCTAAGTAAAGGGATTCGGTT-1	T156_B	F	10_AM
T156_B_CCGGCTATCCTCACGGATTCGGTT-1	T156_B	F	15_Mo-derived AM_FPR3
T156_B_CCAGCTTAGGCGGATCAGCTGTGA-1	T156_B	F	12_Mo-derived AM_APOE
T156_B_CTATCCGCACAGCCAGATTCGGTT-1	T156_B	F	15_Mo-derived AM_FPR3
T156_B_GAACGAAAGGATGGTTAGCTGTGA-1	T156_B	F	1_AM_IFI27
T156_B_TGTGCGCGTACGGGCAATTCGGTT-1	T156_B	F	0_AM_APOC2
T156_B_GGAACCTCACATGCTTATTCGGTT-1	T156_B	F	13_AM_FN1_CCL18
T156_B_AAGCTAATCTTTGGATATTCGGTT-1	T156_B	F	15_Mo-derived AM_FPR3
T156_B_CAGCGAATCCAACTATAGCTGTGA-1	T156_B	F	13_AM_FN1_CCL18
T156_B_CTACATCCATTGCGCCAGCTGTGA-1	T156_B	F	11_AM
T156_B_TGCGCCTCAAGCCTCCAGCTGTGA-1	T156_B	F	1_AM_IFI27
T156_B_CGTCCATAGGTTTCGCAGCTGTGA-1	T156_B	F	14_AM_Mito-high
T156_B_TATATGCTCAGTAAGCATTCGGTT-1	T156_B	F	1_AM_IFI27
T156_B_TGCTTAAGTCAACTACAGCTGTGA-1	T156_B	F	12_Mo-derived AM_APOE
T156_B_GGCTTAGAGGGTTTGGAGCTGTGA-1	T156_B	F	14_AM_Mito-high
T156_B_GTGAGTTAGGTAAGCTATTCGGTT-1	T156_B	F	10_AM
T156_B_ATTTAGCTCTATTCGGATTCGGTT-1	T156_B	F	1_AM_IFI27
T156_B_CCAAGCTTCACCTGTAAGCTGTGA-1	T156_B	F	10_AM
T156_B_CCCTGACCAGCTAGACATTCGGTT-1	T156_B	F	15_Mo-derived AM_FPR3
T156_B_CTTTAGTAGACCATTTAGCTGTGA-1	T156_B	F	1_AM_IFI27
T156_B_TGGCGGTAGTCTAACTAGCTGTGA-1	T156_B	F	1_AM_IFI27
T156_B_AGGCTTGAGTGAGGAAAGCTGTGA-1	T156_B	F	15_Mo-derived AM_FPR3
T156_B_CAGGTTGAGGTCTTGCAGCTGTGA-1	T156_B	F	12_Mo-derived AM_APOE
T156_B_TCAACTAGTAATCCTAATTCGGTT-1	T156_B	F	14_AM_Mito-high
T156_B_GTTCACCAGATGCCTCATTCGGTT-1	T156_B	F	10_AM
T156_B_TTCGATGTCTTGATCGAGCTGTGA-1	T156_B	F	14_AM_Mito-high
T156_B_CTAGGTACAAGCTCAAAGCTGTGA-1	T156_B	F	16_AM_IFN-responsive
T156_B_ACTGGCTTCACAGCCTATTCGGTT-1	T156_B	F	13_AM_FN1_CCL18
T156_B_CCAATACGTATTCGACATTCGGTT-1	T156_B	F	15_Mo-derived AM_FPR3
T156_B_GATGACAGTAGACTGAATTCGGTT-1	T156_B	F	1_AM_IFI27
T156_B_CGTATATTCTAAATCCATTCGGTT-1	T156_B	F	13_AM_FN1_CCL18
T156_B_TACCGCCCAATACCCTATTCGGTT-1	T156_B	F	14_AM_Mito-high
T156_B_ATCGCTTCACCGGCAAATTCGGTT-1	T156_B	F	18_Monocyte
T156_B_CTCTCGACAATTAGGTAGCTGTGA-1	T156_B	F	14_AM_Mito-high
T156_B_CGGCTAAAGTACCCACATTCGGTT-1	T156_B	F	12_Mo-derived AM_APOE
T156_B_TGTTGAGCATCACTCGAGCTGTGA-1	T156_B	F	13_AM_FN1_CCL18
T156_B_ATGTTAGAGCTCAAGGAGCTGTGA-1	T156_B	F	12_Mo-derived AM_APOE
T156_B_GCCCATAGTATAGCGAATTCGGTT-1	T156_B	F	1_AM_IFI27
T156_B_AGACTCACAAGTAAGAAGCTGTGA-1	T156_B	F	14_AM_Mito-high
T156_B_CCGAAAGTCACCATATATTCGGTT-1	T156_B	F	13_AM_FN1_CCL18
T156_B_ATGGGCGGTAATTGCCATTCGGTT-1	T156_B	F	12_Mo-derived AM_APOE
T156_B_TATGCATTCGAACCTCATTCGGTT-1	T156_B	F	13_AM_FN1_CCL18
T156_B_GTAGCCCGTTACCGTGAGCTGTGA-1	T156_B	F	1_AM_IFI27
T156_B_GATTCCCAGGTAGTTAATTCGGTT-1	T156_B	F	16_AM_IFN-responsive
T156_B_ATTGGCGAGTAAGTGCATTCGGTT-1	T156_B	F	15_Mo-derived AM_FPR3
T156_B_GAGCATGTCCTTTGAGAGCTGTGA-1	T156_B	F	0_AM_APOC2
T156_B_AGTCACACATCCGGAGATTCGGTT-1	T156_B	F	11_AM
T156_B_CATCCTGCACTATCACATTCGGTT-1	T156_B	F	15_Mo-derived AM_FPR3
T156_B_GCTCGCTCATACTTGCATTCGGTT-1	T156_B	F	0_AM_APOC2
T156_B_ACGTTCGGTAACCGCCAGCTGTGA-1	T156_B	F	19_cDC1_Monocyte
T156_B_GGTAGTTAGGCGATATATTCGGTT-1	T156_B	F	15_Mo-derived AM_FPR3
T156_B_GGGACTCAGGCTCCATATTCGGTT-1	T156_B	F	12_Mo-derived AM_APOE
T156_B_TAATGTGAGGGTGGGAATTCGGTT-1	T156_B	F	12_Mo-derived AM_APOE
T156_B_GACTGAGTCCAGAACGATTCGGTT-1	T156_B	F	12_Mo-derived AM_APOE
T156_B_CCTCGATAGTGTGAGTATTCGGTT-1	T156_B	F	10_AM
T156_B_TTGTCAGTCAGCGAATAGCTGTGA-1	T156_B	F	0_AM_APOC2
T156_B_CTAAGATCATTCATGCAGCTGTGA-1	T156_B	F	14_AM_Mito-high
T156_B_GACTTTGTCCTGAGGAAGCTGTGA-1	T156_B	F	0_AM_APOC2
T156_B_TCTGCCACATAGCCGGATTCGGTT-1	T156_B	F	0_AM_APOC2
T156_B_GACTGAGTCATTAGCTATTCGGTT-1	T156_B	F	0_AM_APOC2
T156_B_CCACTATCACAAATACATTCGGTT-1	T156_B	F	11_AM
T156_B_TGCATGACATCGAACAATTCGGTT-1	T156_B	F	1_AM_IFI27
T156_B_GGGTGGAAGCGCTTACATTCGGTT-1	T156_B	F	0_AM_APOC2
T156_B_TGGTGTGAGGAAGGTAATTCGGTT-1	T156_B	F	11_AM
T156_B_GACATCCTCGAAGGCCATTCGGTT-1	T156_B	F	16_AM_IFN-responsive
T156_B_TACGCCTAGCCTAGTCAGCTGTGA-1	T156_B	F	1_AM_IFI27
T156_B_CATGCTCAGTTTGACTAGCTGTGA-1	T156_B	F	12_Mo-derived AM_APOE
T156_B_TCCGGAGCAGGGATGAAGCTGTGA-1	T156_B	F	14_AM_Mito-high
T156_B_GACTGAGTCGAAGCATAGCTGTGA-1	T156_B	F	12_Mo-derived AM_APOE
T156_B_CTTGTGATCCCATAATAGCTGTGA-1	T156_B	F	10_AM
T156_B_GTGGCGTAGGTGAATCAGCTGTGA-1	T156_B	F	13_AM_FN1_CCL18
T156_B_AATACTGAGTCTACCAATTCGGTT-1	T156_B	F	1_AM_IFI27
T156_B_AAGTGAGAGCTTACATAGCTGTGA-1	T156_B	F	12_Mo-derived AM_APOE
T156_B_TCTAACAGTTGCACGCAGCTGTGA-1	T156_B	F	11_AM
T156_B_AGAAATGCAAGGTGCTATTCGGTT-1	T156_B	F	1_AM_IFI27
T156_B_GGCCATCGTGCGCAAGAGCTGTGA-1	T156_B	F	15_Mo-derived AM_FPR3
T156_B_AAGCGATTCAACCAAAAGCTGTGA-1	T156_B	F	10_AM
T156_B_CCAAACTGTGGTTCGCAGCTGTGA-1	T156_B	F	1_AM_IFI27
T156_B_GCGGTAATCCTGAGGAATTCGGTT-1	T156_B	F	12_Mo-derived AM_APOE
T156_B_CTAACCATCCAGAAACAGCTGTGA-1	T156_B	F	11_AM
T156_B_CCAACTGGTTAGTGAGAGCTGTGA-1	T156_B	F	10_AM
T156_B_TCATTACAGTTACAGAATTCGGTT-1	T156_B	F	16_AM_IFN-responsive
T156_B_ATGAGGAAGAAGCAAGATTCGGTT-1	T156_B	F	10_AM
T156_B_GCTATCCAGGGTTGCAATTCGGTT-1	T156_B	F	18_Monocyte
T156_B_CATAATGAGCGGGACTATTCGGTT-1	T156_B	F	1_AM_IFI27
T156_B_AGCCTTCAGGGCACTAATTCGGTT-1	T156_B	F	11_AM
T156_B_CGCATAACAAAGGTAAATTCGGTT-1	T156_B	F	10_AM
T156_B_CGATAGGTCTAGTTACAGCTGTGA-1	T156_B	F	14_AM_Mito-high
T156_B_ACTCGCCCATGGCTAAAGCTGTGA-1	T156_B	F	1_AM_IFI27
T156_B_TTGCTCAAGTATGGGTAGCTGTGA-1	T156_B	F	0_AM_APOC2
T156_B_GCCCTTGAGAGGCGGAAGCTGTGA-1	T156_B	F	11_AM
T156_B_CTAATGCGTTGCACGCAGCTGTGA-1	T156_B	F	16_AM_IFN-responsive
T156_B_ATATCGAAGCTGGACAAGCTGTGA-1	T156_B	F	15_Mo-derived AM_FPR3
T156_B_ACCCAAACAGGATTATATTCGGTT-1	T156_B	F	1_AM_IFI27
T156_B_ACGTCAACAGGCAACTATTCGGTT-1	T156_B	F	1_AM_IFI27
T156_B_AGCTTCTCAGCCATTTATTCGGTT-1	T156_B	F	13_AM_FN1_CCL18
T156_B_TGTAAGTCAGCTACCCAGCTGTGA-1	T156_B	F	12_Mo-derived AM_APOE
T156_B_GGTAGTTAGCCTCTAAAGCTGTGA-1	T156_B	F	13_AM_FN1_CCL18
T156_B_GATGACAGTGGTTCGCATTCGGTT-1	T156_B	F	1_AM_IFI27
T156_B_AAGGCACGTCCAGCACATTCGGTT-1	T156_B	F	13_AM_FN1_CCL18
T156_B_CCTATTTGTAATGTCCATTCGGTT-1	T156_B	F	15_Mo-derived AM_FPR3
T156_B_AACAAGCTCAGCACGAAGCTGTGA-1	T156_B	F	14_AM_Mito-high
T156_B_CTTAGTGTCATTGCATAGCTGTGA-1	T156_B	F	13_AM_FN1_CCL18
T156_B_ACCTCACAGGGTTGGCATTCGGTT-1	T156_B	F	15_Mo-derived AM_FPR3
T156_B_GACTTAAAGGAAGCAAATTCGGTT-1	T156_B	F	1_AM_IFI27
T156_B_CTATGGCTCAAGCTCCAGCTGTGA-1	T156_B	F	10_AM
T156_B_TCAGCCAGTGTTTGTAATTCGGTT-1	T156_B	F	11_AM
T156_B_CTTCCTCCATTAGTGGATTCGGTT-1	T156_B	F	14_AM_Mito-high
T156_B_ACCCTAATCGTCCCGAATTCGGTT-1	T156_B	F	1_AM_IFI27
T156_B_GGATGGCTCCAGATAAATTCGGTT-1	T156_B	F	12_Mo-derived AM_APOE
T156_B_TCATGAAAGCGAAGTTAGCTGTGA-1	T156_B	F	15_Mo-derived AM_FPR3
T156_B_GGCTTGTTCTTGAAAGATTCGGTT-1	T156_B	F	1_AM_IFI27
T156_B_GAGCTAGTCCAGATAAATTCGGTT-1	T156_B	F	1_AM_IFI27
T156_B_CTATGGCTCAAGGGTTATTCGGTT-1	T156_B	F	12_Mo-derived AM_APOE
T156_B_TGGTGAAGTTGTCCAGATTCGGTT-1	T156_B	F	1_AM_IFI27
T156_B_CCCTGACCAATCGTTCATTCGGTT-1	T156_B	F	16_AM_IFN-responsive
T156_B_TACCGCCCATCATGCTATTCGGTT-1	T156_B	F	12_Mo-derived AM_APOE
T156_B_CATAATCTCAGCCTTAAGCTGTGA-1	T156_B	F	15_Mo-derived AM_FPR3
T156_B_AGTGCAAGTGACATTCATTCGGTT-1	T156_B	F	15_Mo-derived AM_FPR3
T156_B_GATCATAAGTCCTCAAAGCTGTGA-1	T156_B	F	1_AM_IFI27
T156_B_AGCGAACGTAGCCACCAGCTGTGA-1	T156_B	F	18_Monocyte
T156_B_GAGTAACTCGCAGGACAGCTGTGA-1	T156_B	F	16_AM_IFN-responsive
T156_B_GGTCTAACATTCAACCAGCTGTGA-1	T156_B	F	1_AM_IFI27
T156_B_AGTAACGGTGTCCTTCAGCTGTGA-1	T156_B	F	15_Mo-derived AM_FPR3
T156_B_CTGTCATCAAATAGGAATTCGGTT-1	T156_B	F	12_Mo-derived AM_APOE
T156_B_AGGAACCGTCCATCAGATTCGGTT-1	T156_B	F	15_Mo-derived AM_FPR3
T156_B_TCCATTTGTACTTAGCATTCGGTT-1	T156_B	F	1_AM_IFI27
T156_B_TCACGTTCATCCCTCTATTCGGTT-1	T156_B	F	10_AM
T156_B_TGAAACTCAGGGATGAAGCTGTGA-1	T156_B	F	13_AM_FN1_CCL18
T156_B_AGCTACCTCTAATGGAATTCGGTT-1	T156_B	F	14_AM_Mito-high
T156_B_CAGGATTAGGACAACTAGCTGTGA-1	T156_B	F	1_AM_IFI27
T156_B_GTGGCGAGTTGGGTTTAGCTGTGA-1	T156_B	F	16_AM_IFN-responsive
T156_B_CCTATCGCATCAAGCAAGCTGTGA-1	T156_B	F	15_Mo-derived AM_FPR3
T156_B_GTAACCACATGCCTCAATTCGGTT-1	T156_B	F	11_AM
T156_B_GCTAAATCAGCAATTGAGCTGTGA-1	T156_B	F	12_Mo-derived AM_APOE
T156_B_TGCTTGATCATTAGCTAGCTGTGA-1	T156_B	F	12_Mo-derived AM_APOE
T156_B_CAGTGAAGTTTCCTGCATTCGGTT-1	T156_B	F	16_AM_IFN-responsive
T156_B_AGTCAGCCAACCGGATATTCGGTT-1	T156_B	F	1_AM_IFI27
T156_B_CTACCCACAATTGAGTATTCGGTT-1	T156_B	F	15_Mo-derived AM_FPR3
T156_B_CAGTGAAGTCAAGCTTAGCTGTGA-1	T156_B	F	1_AM_IFI27
T156_B_TAGTTTCAGTGGCTTCAGCTGTGA-1	T156_B	F	16_AM_IFN-responsive
T156_B_CAAGCGATCCGTCCAGATTCGGTT-1	T156_B	F	11_AM
T156_B_ACCTAAGCAAACTGGCATTCGGTT-1	T156_B	F	11_AM
T156_B_CCCTAAGGTTTGCAACATTCGGTT-1	T156_B	F	11_AM
T156_B_GCAGGCTAGAGGTTCGAGCTGTGA-1	T156_B	F	15_Mo-derived AM_FPR3
T156_B_GTTTCACCAACATGATAGCTGTGA-1	T156_B	F	1_AM_IFI27
T156_B_AAACCAGGTCATCAGTAGCTGTGA-1	T156_B	F	11_AM
T156_B_GGTTTAGCATATAGGTATTCGGTT-1	T156_B	F	12_Mo-derived AM_APOE
T156_B_CGTAAACAGGTGGATTATTCGGTT-1	T156_B	F	0_AM_APOC2
T156_B_TAAAGGGAGTAAGCACATTCGGTT-1	T156_B	F	1_AM_IFI27
T156_B_TGATTGTTCGAGGCACAGCTGTGA-1	T156_B	F	15_Mo-derived AM_FPR3
T156_B_TCATTTGCACCATACTATTCGGTT-1	T156_B	F	11_AM
T156_B_GTTGAATCAAGACATTAGCTGTGA-1	T156_B	F	14_AM_Mito-high
T156_B_CTACCAGGTCATCAGTAGCTGTGA-1	T156_B	F	14_AM_Mito-high
T156_B_GCATAATCATAGCGACATTCGGTT-1	T156_B	F	13_AM_FN1_CCL18
T156_B_GCAGGTTCACATAGATAGCTGTGA-1	T156_B	F	10_AM
T156_B_TGGCTACTCGAAATGCATTCGGTT-1	T156_B	F	14_AM_Mito-high
T156_B_TAACCTTAGGAGGCCTATTCGGTT-1	T156_B	F	1_AM_IFI27
T156_B_ACACCGGCATTTGCTAAGCTGTGA-1	T156_B	F	1_AM_IFI27
T156_B_ATCCTTTGTTAGGTGAATTCGGTT-1	T156_B	F	0_AM_APOC2
T156_B_CGGTTAGAGTCATAAGATTCGGTT-1	T156_B	F	14_AM_Mito-high
T156_B_AGTGATGGTCGAAGGTAGCTGTGA-1	T156_B	F	15_Mo-derived AM_FPR3
T156_B_CATAGGGTCTATTGACATTCGGTT-1	T156_B	F	10_AM
T156_B_GGAGTCTCAACAGCACATTCGGTT-1	T156_B	F	1_AM_IFI27
T156_B_TCCCATAAGAAAGGCAATTCGGTT-1	T156_B	F	12_Mo-derived AM_APOE
T156_B_TCTAATGGTTTGTTGAAGCTGTGA-1	T156_B	F	13_AM_FN1_CCL18
T156_B_GTCAGTGAGCTTACTGAGCTGTGA-1	T156_B	F	10_AM
T156_B_CTGCAAACACTTAACCATTCGGTT-1	T156_B	F	11_AM
T156_B_TGTGGGTCAGCCTATTATTCGGTT-1	T156_B	F	10_AM
T156_B_CATCAATTCATTTAGCATTCGGTT-1	T156_B	F	12_Mo-derived AM_APOE
T156_B_CTATTAGGTAGCCCGTATTCGGTT-1	T156_B	F	1_AM_IFI27
T156_B_TAAGTACCATCGGGCAAGCTGTGA-1	T156_B	F	16_AM_IFN-responsive
T156_B_ATCGATTTCGGTAACGAGCTGTGA-1	T156_B	F	15_Mo-derived AM_FPR3
T156_B_GTGCGGTAGGTAACTAATTCGGTT-1	T156_B	F	13_AM_FN1_CCL18
T156_B_TGAACCTGTATTTCGAAGCTGTGA-1	T156_B	F	0_AM_APOC2
T156_B_CCTAGAGAGATTCCCAAGCTGTGA-1	T156_B	F	16_AM_IFN-responsive
T156_B_ATCATCAGTTCATTGAATTCGGTT-1	T156_B	F	11_AM
T156_B_CGATGAAGTGTTAGTCAGCTGTGA-1	T156_B	F	11_AM
T156_B_TATATCCAGACCATTTATTCGGTT-1	T156_B	F	15_Mo-derived AM_FPR3
T156_B_CATGCTCAGCGGCTTTATTCGGTT-1	T156_B	F	0_AM_APOC2
T156_B_TCTAACAGTCATCCTCATTCGGTT-1	T156_B	F	21_AM_proliferating
T156_B_GGCCATCGTACGTTACATTCGGTT-1	T156_B	F	13_AM_FN1_CCL18
T156_B_TTGCGCAGTTCCGTGAATTCGGTT-1	T156_B	F	12_Mo-derived AM_APOE
T156_B_GCCCATAGTTGTCATAATTCGGTT-1	T156_B	F	1_AM_IFI27
T156_B_TAGTGCTGTACCTCAGATTCGGTT-1	T156_B	F	13_AM_FN1_CCL18
T156_B_AGTAACGGTTGGAGCGATTCGGTT-1	T156_B	F	11_AM
T156_B_ATTGAGCAGCTAGATAAGCTGTGA-1	T156_B	F	11_AM
T156_B_ATTTAGGAGTGGCTTCATTCGGTT-1	T156_B	F	13_AM_FN1_CCL18
T156_B_GCACCAAAGGATTAGCAGCTGTGA-1	T156_B	F	1_AM_IFI27
T156_B_TTGTCAGTCCCATTGAAGCTGTGA-1	T156_B	F	12_Mo-derived AM_APOE
T156_B_TCCCATAAGCATTTCGAGCTGTGA-1	T156_B	F	19_cDC1_Monocyte
T156_B_AGTTACGCAAGGTGCTATTCGGTT-1	T156_B	F	1_AM_IFI27
T156_B_TTCCTCAGTTGTTCCCATTCGGTT-1	T156_B	F	1_AM_IFI27
T156_B_GCATAATCAATAGAAGAGCTGTGA-1	T156_B	F	11_AM
T156_B_GTAGCCCGTCACTATAAGCTGTGA-1	T156_B	F	10_AM
T156_B_CATTGAAAGCTAACTTAGCTGTGA-1	T156_B	F	12_Mo-derived AM_APOE
T156_B_CTTTCTATCATAATCCAGCTGTGA-1	T156_B	F	11_AM
T156_B_AGGGAGTAGGACAAAGATTCGGTT-1	T156_B	F	11_AM
T156_B_AGTGAGAAGCCAAACGATTCGGTT-1	T156_B	F	1_AM_IFI27
T156_B_CACTAGCTCCTCAATGATTCGGTT-1	T156_B	F	10_AM
T156_B_TATGACTTCTCACCGGATTCGGTT-1	T156_B	F	16_AM_IFN-responsive
T156_B_TTATGTCAGTCAATAGAGCTGTGA-1	T156_B	F	11_AM
T156_B_CGCAGGTAGGGATTTAATTCGGTT-1	T156_B	F	12_Mo-derived AM_APOE
T156_B_CGGAACGGTGGCGTAGATTCGGTT-1	T156_B	F	1_AM_IFI27
T156_B_CGATAGGTCCCTCAAAAGCTGTGA-1	T156_B	F	14_AM_Mito-high
T156_B_AAGGCCGGTTGTTCCCAGCTGTGA-1	T156_B	F	13_AM_FN1_CCL18
T156_B_TTCGATAGTTCTGGCAATTCGGTT-1	T156_B	F	1_AM_IFI27
T156_B_GTTGTGACACTAGTAGATTCGGTT-1	T156_B	F	16_AM_IFN-responsive
T156_B_GATCATAAGGTTAGTAAGCTGTGA-1	T156_B	F	11_AM
T156_B_ACCCTAATCTAGTTACAGCTGTGA-1	T156_B	F	14_AM_Mito-high
T156_B_CACTGTCAGCTTAAAGAGCTGTGA-1	T156_B	F	1_AM_IFI27
T156_B_CATACTTAGCGAGCTAAGCTGTGA-1	T156_B	F	16_AM_IFN-responsive
T156_B_GTTGTTGTCTATTGACATTCGGTT-1	T156_B	F	13_AM_FN1_CCL18
T156_B_AAAGGCAAGGATTATGAGCTGTGA-1	T156_B	F	1_AM_IFI27
T156_B_AGATTGATCACCTTTCAGCTGTGA-1	T156_B	F	15_Mo-derived AM_FPR3
T156_B_GGAACAAAGACGCATGAGCTGTGA-1	T156_B	F	15_Mo-derived AM_FPR3
T156_B_TTTATGGGTTAGGCGGATTCGGTT-1	T156_B	F	1_AM_IFI27
T156_B_CGATAAATCCAGAACGATTCGGTT-1	T156_B	F	12_Mo-derived AM_APOE
T156_B_GAAGCCATCCTGACTAAGCTGTGA-1	T156_B	F	14_AM_Mito-high
T156_B_CCTAAGGAGATAGCTAAGCTGTGA-1	T156_B	F	11_AM
T156_B_TGTGGGTCAAGTGCACATTCGGTT-1	T156_B	F	12_Mo-derived AM_APOE
T156_B_ATCCTTTGTTGCGAAAATTCGGTT-1	T156_B	F	0_AM_APOC2
T156_B_CTGAATGCAAATCACGATTCGGTT-1	T156_B	F	16_AM_IFN-responsive
T156_B_TGAAGGAAGGCTTTATAGCTGTGA-1	T156_B	F	12_Mo-derived AM_APOE
T156_B_GAAGGATCAAGGAATAATTCGGTT-1	T156_B	F	16_AM_IFN-responsive
T156_B_GACTTCGGTGGCTTTGATTCGGTT-1	T156_B	F	12_Mo-derived AM_APOE
T156_B_AAGCCTGAGCTCAACCATTCGGTT-1	T156_B	F	14_AM_Mito-high
T156_B_TCCGGAGCAAAGCCTAAGCTGTGA-1	T156_B	F	14_AM_Mito-high
T156_B_AGTTCCTCACTCAATCATTCGGTT-1	T156_B	F	10_AM
T156_B_GCTGTCAGTGCGATAAAGCTGTGA-1	T156_B	F	14_AM_Mito-high
T156_B_AAACTGGGTAAACCCTATTCGGTT-1	T156_B	F	13_AM_FN1_CCL18
T156_B_GTTCCATCAAGCCAGTAGCTGTGA-1	T156_B	F	1_AM_IFI27
T156_B_GTTAGCGAGCACCTTAATTCGGTT-1	T156_B	F	15_Mo-derived AM_FPR3
T156_B_GATTGTGCATCAGGACAGCTGTGA-1	T156_B	F	12_Mo-derived AM_APOE
T156_B_CCATCCCTCGCGAAATAGCTGTGA-1	T156_B	F	14_AM_Mito-high
T156_B_GCTCGTTAGTAGCGCAATTCGGTT-1	T156_B	F	1_AM_IFI27
T156_B_TGTGAGCCAAATCACGATTCGGTT-1	T156_B	F	14_AM_Mito-high
T156_B_TGGTTAGCAGCTACCCATTCGGTT-1	T156_B	F	15_Mo-derived AM_FPR3
T156_B_GACCCAAAGAACCTAAAGCTGTGA-1	T156_B	F	11_AM
T156_B_GGGTGGAAGTATGGGTATTCGGTT-1	T156_B	F	13_AM_FN1_CCL18
T156_B_GTTCACCAGGTAATTGATTCGGTT-1	T156_B	F	10_AM
T156_B_AACGTTAAGCGATGGCAGCTGTGA-1	T156_B	F	11_AM
T156_B_TGTGGGTCAACAAAGAATTCGGTT-1	T156_B	F	10_AM
T156_B_GCTTAGTGTCAGGATAAGCTGTGA-1	T156_B	F	12_Mo-derived AM_APOE
T156_B_AATCGGCCACATTGTCAGCTGTGA-1	T156_B	F	16_AM_IFN-responsive
T156_B_TCTCGCCTCATGGAACATTCGGTT-1	T156_B	F	0_AM_APOC2
T156_B_ACTACAAAGGTTAGACAGCTGTGA-1	T156_B	F	13_AM_FN1_CCL18
T156_B_CACGCATTCCCATTGAAGCTGTGA-1	T156_B	F	16_AM_IFN-responsive
T156_B_ACGATTGCATCAGGTAATTCGGTT-1	T156_B	F	12_Mo-derived AM_APOE
T156_B_CACTGTCAGCGCGAACAGCTGTGA-1	T156_B	F	14_AM_Mito-high
T156_B_CCCGAAGCATCACGCCAGCTGTGA-1	T156_B	F	11_AM
T156_B_AAGGTTATCAGTTTACATTCGGTT-1	T156_B	F	1_AM_IFI27
T156_B_ATCGGGCAGATGAAGGATTCGGTT-1	T156_B	F	10_AM
T156_B_TCGTCCCTCCCATTGAATTCGGTT-1	T156_B	F	11_AM
T156_B_GAATGGTTCCAGGAATATTCGGTT-1	T156_B	F	16_AM_IFN-responsive
T156_B_TGTCATCCATTCGGTTATTCGGTT-1	T156_B	F	13_AM_FN1_CCL18
T156_B_CGTTGTCAGACCATTTATTCGGTT-1	T156_B	F	16_AM_IFN-responsive
T156_B_GTCATTAGTAACTTGCATTCGGTT-1	T156_B	F	12_Mo-derived AM_APOE
T156_B_GATGGTAGTGTTAGAGATTCGGTT-1	T156_B	F	1_AM_IFI27
T156_B_TAACGAATCAGGTAGTATTCGGTT-1	T156_B	F	11_AM
T156_B_GCAGCAATCCGCCACAATTCGGTT-1	T156_B	F	11_AM
T156_B_AGCTACCTCTAACTACAGCTGTGA-1	T156_B	F	1_AM_IFI27
T156_B_GGCTAATAGATTATCCATTCGGTT-1	T156_B	F	13_AM_FN1_CCL18
T156_B_ACAGGCATCCCAGACTAGCTGTGA-1	T156_B	F	12_Mo-derived AM_APOE
T156_B_CGAGAGGAGGTTCATTATTCGGTT-1	T156_B	F	1_AM_IFI27
T156_B_AAATCGATCCGCCTCTATTCGGTT-1	T156_B	F	11_AM
T156_B_TTGACATTCCTTTGAGAGCTGTGA-1	T156_B	F	12_Mo-derived AM_APOE
T156_B_GTTTACGTCGTTATGTATTCGGTT-1	T156_B	F	13_AM_FN1_CCL18
T156_B_GCTGTCAGTCCGCTAAAGCTGTGA-1	T156_B	F	13_AM_FN1_CCL18
T156_B_CTTAGTGTCGACTTTGATTCGGTT-1	T156_B	F	15_Mo-derived AM_FPR3
T156_B_GTTTAGCGTGACCTTGAGCTGTGA-1	T156_B	F	12_Mo-derived AM_APOE
T156_B_GTTCATCCATGAAGCCATTCGGTT-1	T156_B	F	0_AM_APOC2
T156_B_CAAAGGGCATCCTTGGAGCTGTGA-1	T156_B	F	15_Mo-derived AM_FPR3
T156_B_CGCAGCACAGATAACTAGCTGTGA-1	T156_B	F	0_AM_APOC2
T156_B_TTAGGTGCAGAAACTTATTCGGTT-1	T156_B	F	11_AM
T156_B_TTGTGGACATCAAGTGAGCTGTGA-1	T156_B	F	1_AM_IFI27
T156_B_GGGAGTCTCGCCTCTCATTCGGTT-1	T156_B	F	0_AM_APOC2
T156_B_TTGCACGGTTTAACCAATTCGGTT-1	T156_B	F	1_AM_IFI27
T156_B_TCAATCTAGTTACATCATTCGGTT-1	T156_B	F	15_Mo-derived AM_FPR3
T156_B_CTCCATCGTGTTAGCTATTCGGTT-1	T156_B	F	1_AM_IFI27
T156_B_CGACTTTCAAAGGGATATTCGGTT-1	T156_B	F	15_Mo-derived AM_FPR3
T156_B_TTTGTGAGTTAAGCCTATTCGGTT-1	T156_B	F	14_AM_Mito-high
T156_B_AGCTGGATCGTGATGGAGCTGTGA-1	T156_B	F	12_Mo-derived AM_APOE
T156_B_CGGTGAGGTCGTAATCATTCGGTT-1	T156_B	F	16_AM_IFN-responsive
T156_B_GACCTGAAGACAGACTATTCGGTT-1	T156_B	F	21_AM_proliferating
T156_B_ACTAGTTTCATGCGTCATTCGGTT-1	T156_B	F	10_AM
T156_B_GGGTGAGAGGGTTAACATTCGGTT-1	T156_B	F	16_AM_IFN-responsive
T156_B_CTATATCAGTAATTGGATTCGGTT-1	T156_B	F	15_Mo-derived AM_FPR3
T156_B_GCTCGTTAGACTTAAGATTCGGTT-1	T156_B	F	21_AM_proliferating
T156_B_ATGGATTCATTCCTGGATTCGGTT-1	T156_B	F	11_AM
T156_B_TCTTGGATCATAGGTAATTCGGTT-1	T156_B	F	12_Mo-derived AM_APOE
T156_B_TGGTAATCACCATCCAATTCGGTT-1	T156_B	F	14_AM_Mito-high
T156_B_ATAAGCATCGAACCTCATTCGGTT-1	T156_B	F	12_Mo-derived AM_APOE
T156_B_CGCGATAAGCACGCAAAGCTGTGA-1	T156_B	F	12_Mo-derived AM_APOE
T156_B_CATACTTAGTTTCGGCAGCTGTGA-1	T156_B	F	21_AM_proliferating
T156_B_TACGCAACAAGCTATGATTCGGTT-1	T156_B	F	12_Mo-derived AM_APOE
T156_B_ACACCTTCAGCACCTCATTCGGTT-1	T156_B	F	1_AM_IFI27
T156_B_ATTTCCTGTGACATTCATTCGGTT-1	T156_B	F	21_AM_proliferating
T156_B_ATTGAGTCAGCCAGCAATTCGGTT-1	T156_B	F	14_AM_Mito-high
T156_B_TGAAAGGAGGTTGCAGATTCGGTT-1	T156_B	F	1_AM_IFI27
T156_B_TGCTGGTTCCAGGAATAGCTGTGA-1	T156_B	F	1_AM_IFI27
T156_B_ACTAGTTTCCACAACCATTCGGTT-1	T156_B	F	16_AM_IFN-responsive
T156_B_ACAAACCAGGATGAAGATTCGGTT-1	T156_B	F	1_AM_IFI27
T156_B_CTTGTGATCCTCACGGATTCGGTT-1	T156_B	F	12_Mo-derived AM_APOE
T156_B_AGAAATGCAATGTTCCAGCTGTGA-1	T156_B	F	14_AM_Mito-high
T156_B_CCTAACTCAAGCTAATAGCTGTGA-1	T156_B	F	0_AM_APOC2
T156_B_GGTAAGGCACTAAGGCATTCGGTT-1	T156_B	F	16_AM_IFN-responsive
T156_B_TGCTTAAGTGTCCAATAGCTGTGA-1	T156_B	F	11_AM
T156_B_CGTTTGTCAATTAGCGATTCGGTT-1	T156_B	F	1_AM_IFI27
T156_B_GATTGACAGGAGGCCTATTCGGTT-1	T156_B	F	21_AM_proliferating
T156_B_GGTAACCCAACTTGTCATTCGGTT-1	T156_B	F	14_AM_Mito-high
T156_B_CTGTTGCAGTAAGCACATTCGGTT-1	T156_B	F	0_AM_APOC2
T156_B_CAAATCCGTGCGGAATATTCGGTT-1	T156_B	F	0_AM_APOC2
T156_B_TGGTTTGTCCGGATAGAGCTGTGA-1	T156_B	F	15_Mo-derived AM_FPR3
T156_B_CGACTTATCGCGCATTATTCGGTT-1	T156_B	F	14_AM_Mito-high
T156_B_ATCGCTCAGTGTCCACAGCTGTGA-1	T156_B	F	12_Mo-derived AM_APOE
T156_B_ATGGATCAGTCGAAACATTCGGTT-1	T156_B	F	12_Mo-derived AM_APOE
T156_B_TCCTTATGTCAATCGTAGCTGTGA-1	T156_B	F	1_AM_IFI27
T156_B_AACCAACAGCACCTTAATTCGGTT-1	T156_B	F	13_AM_FN1_CCL18
T156_B_ACTAGGTAGATGATTGATTCGGTT-1	T156_B	F	12_Mo-derived AM_APOE
T156_B_CGACTCCCATTTCTTCATTCGGTT-1	T156_B	F	12_Mo-derived AM_APOE
T156_B_CGTTATAGTTCAAGGAAGCTGTGA-1	T156_B	F	21_AM_proliferating
T156_B_ACTAGTGCAACGACTAATTCGGTT-1	T156_B	F	12_Mo-derived AM_APOE
T156_B_ATTCAGTTCCGCCATGATTCGGTT-1	T156_B	F	10_AM
T156_B_TCTCAATAGTTACTCGATTCGGTT-1	T156_B	F	15_Mo-derived AM_FPR3
T156_B_ATCCATCCACTAGTCTATTCGGTT-1	T156_B	F	13_AM_FN1_CCL18
T156_B_GAATGGTTCCATTAGTATTCGGTT-1	T156_B	F	0_AM_APOC2
T156_B_GATGGCCAGGTTCCGTAGCTGTGA-1	T156_B	F	0_AM_APOC2
T156_B_CGTAAAGGTCCTCCTGATTCGGTT-1	T156_B	F	21_AM_proliferating
T156_B_GCGCAATCACTCAAAGATTCGGTT-1	T156_B	F	1_AM_IFI27
T156_B_TAAAGCCAGGAAGGTAAGCTGTGA-1	T156_B	F	16_AM_IFN-responsive
T156_B_ATAGAAGCAGTTAAACAGCTGTGA-1	T156_B	F	14_AM_Mito-high
T156_B_TGAGTCGAGTTTGGTTATTCGGTT-1	T156_B	F	12_Mo-derived AM_APOE
T156_B_TCGCCTCTCCTGATCAATTCGGTT-1	T156_B	F	15_Mo-derived AM_FPR3
T156_B_ACATGTTTCATGGATAATTCGGTT-1	T156_B	F	0_AM_APOC2
T156_B_TCTTACTGTGGTTCGCATTCGGTT-1	T156_B	F	15_Mo-derived AM_FPR3
T156_B_AGGGACCTCCTGCCAGAGCTGTGA-1	T156_B	F	16_AM_IFN-responsive
T156_B_ACAACTTTCCAATACTAGCTGTGA-1	T156_B	F	12_Mo-derived AM_APOE
T156_B_ACCAATTTCTATGGCCATTCGGTT-1	T156_B	F	21_AM_proliferating
T156_B_TTCAAGCGTAGCCAAAATTCGGTT-1	T156_B	F	1_AM_IFI27
T156_B_GCAGTACCAAGATAAGATTCGGTT-1	T156_B	F	15_Mo-derived AM_FPR3
T156_B_TATATCCAGTGTAATGAGCTGTGA-1	T156_B	F	1_AM_IFI27
T156_B_CACTCCCTCTAGTTACATTCGGTT-1	T156_B	F	1_AM_IFI27
T156_B_GCTGCTCCATCTATGCAGCTGTGA-1	T156_B	F	12_Mo-derived AM_APOE
T156_B_TTCCAAAGTTGCCTGAATTCGGTT-1	T156_B	F	21_AM_proliferating
T156_B_CTTTGGATCCTGCAACATTCGGTT-1	T156_B	F	16_AM_IFN-responsive
T156_B_TCCACCCTCCAATAGAATTCGGTT-1	T156_B	F	0_AM_APOC2
T156_B_TGTCGAGAGTTAGGCGATTCGGTT-1	T156_B	F	11_AM
T156_B_ATTTGCCCAAGAACAAATTCGGTT-1	T156_B	F	12_Mo-derived AM_APOE
T156_B_TCACCAATCGCAAATAATTCGGTT-1	T156_B	F	15_Mo-derived AM_FPR3
T156_B_GACTGAGTCATTAGTCATTCGGTT-1	T156_B	F	12_Mo-derived AM_APOE
T156_B_ATAGGCTAGCTTATCGAGCTGTGA-1	T156_B	F	0_AM_APOC2
T156_B_ACAGCGGGTGCATCGCATTCGGTT-1	T156_B	F	0_AM_APOC2
T156_B_TAGGTCGAGTATCGCCATTCGGTT-1	T156_B	F	14_AM_Mito-high
T156_B_TCTGTGATCACCCTGGATTCGGTT-1	T156_B	F	1_AM_IFI27
T156_B_TTAGAGCAGGCGAGTCATTCGGTT-1	T156_B	F	16_AM_IFN-responsive
T156_B_GAGACCCAGTTTCAGTATTCGGTT-1	T156_B	F	12_Mo-derived AM_APOE
T156_B_TTCAACTAGGTCACTCATTCGGTT-1	T156_B	F	12_Mo-derived AM_APOE
T156_B_CAACCAACAACTAGTGAGCTGTGA-1	T156_B	F	13_AM_FN1_CCL18
T156_B_GCATGAGTCATTATGCATTCGGTT-1	T156_B	F	0_AM_APOC2
T156_B_TAAGTACCATCCACCAATTCGGTT-1	T156_B	F	12_Mo-derived AM_APOE
T156_B_CTCAAGCTCATGAATGAGCTGTGA-1	T156_B	F	0_AM_APOC2
T156_B_GATGCACCATCTATCAAGCTGTGA-1	T156_B	F	0_AM_APOC2
T156_B_GAGTGACGTATGGTGAAGCTGTGA-1	T156_B	F	0_AM_APOC2
T156_B_GCGAGCTAGCCCTGATAGCTGTGA-1	T156_B	F	16_AM_IFN-responsive
T156_B_CGCAATCTCTGGAAACAGCTGTGA-1	T156_B	F	14_AM_Mito-high
T156_B_TGAGTGAGTAATGCGAATTCGGTT-1	T156_B	F	13_AM_FN1_CCL18
T156_B_CCTCAAGGTCTTACTTATTCGGTT-1	T156_B	F	12_Mo-derived AM_APOE
T156_B_AGGGTTAGTTTCGCCTATTCGGTT-1	T156_B	F	10_AM
T156_B_AACTAACCAGGGATGAATTCGGTT-1	T156_B	F	1_AM_IFI27
T156_B_CCCATAATCATCACATATTCGGTT-1	T156_B	F	13_AM_FN1_CCL18
T156_B_TAGTTGCGTTTAACCAAGCTGTGA-1	T156_B	F	13_AM_FN1_CCL18
T156_B_CTCTTGAAGCCTGCCAATTCGGTT-1	T156_B	F	0_AM_APOC2
T156_B_CGATTCATCACAACAAATTCGGTT-1	T156_B	F	11_AM
T156_B_GCTCAGGCAGGTTTCTATTCGGTT-1	T156_B	F	11_AM
T156_B_GCATGCTTCACAACAAAGCTGTGA-1	T156_B	F	12_Mo-derived AM_APOE
T156_B_TATGACTTCGAGGTTGATTCGGTT-1	T156_B	F	21_AM_proliferating
T156_B_TAGTGCTGTTGAGGACAGCTGTGA-1	T156_B	F	14_AM_Mito-high
T156_B_CGTAAACAGGTAATGCATTCGGTT-1	T156_B	F	14_AM_Mito-high
T156_B_TCTAACCCATCCCTCTAGCTGTGA-1	T156_B	F	21_AM_proliferating
T156_B_GATTACCGTAAGAATCATTCGGTT-1	T156_B	F	1_AM_IFI27
T156_B_CTAAGTAAGGGTTGGCAGCTGTGA-1	T156_B	F	13_AM_FN1_CCL18
T156_B_CCAGAACCAGGGCTATAGCTGTGA-1	T156_B	F	14_AM_Mito-high
T156_B_CTGGTCAGTGGTTCTGATTCGGTT-1	T156_B	F	13_AM_FN1_CCL18
T156_B_ACTAGTTTCGTCCCGAAGCTGTGA-1	T156_B	F	11_AM
T156_B_CGACACCGTAGCGGATAGCTGTGA-1	T156_B	F	1_AM_IFI27
T156_B_TTGAGCGAGCCCTTGGATTCGGTT-1	T156_B	F	12_Mo-derived AM_APOE
T156_B_CATATTCAGGGTTGCAATTCGGTT-1	T156_B	F	12_Mo-derived AM_APOE
T156_B_GTAGTCCTCACCTAATATTCGGTT-1	T156_B	F	12_Mo-derived AM_APOE
T156_B_GAAATACGTACGCACCAGCTGTGA-1	T156_B	F	1_AM_IFI27
T156_B_CATTGTCCATACCTTAAGCTGTGA-1	T156_B	F	12_Mo-derived AM_APOE
T156_B_CTACATCCAATGTGGCATTCGGTT-1	T156_B	F	14_AM_Mito-high
T156_B_CGTACTTCATCACTCGATTCGGTT-1	T156_B	F	12_Mo-derived AM_APOE
T156_B_TGTTCACCACCTTCTCAGCTGTGA-1	T156_B	F	11_AM
T156_B_ACCTCTAAGCTAACTTAGCTGTGA-1	T156_B	F	1_AM_IFI27
T156_B_ATGCATTTCGCCTCGAATTCGGTT-1	T156_B	F	1_AM_IFI27
T156_B_GGACTAAGTTAATCCAAGCTGTGA-1	T156_B	F	16_AM_IFN-responsive
T156_B_AACTTCGTCGACTTTGAGCTGTGA-1	T156_B	F	10_AM
T156_B_AACTAACCACTAGTCTATTCGGTT-1	T156_B	F	12_Mo-derived AM_APOE
T156_B_GCAAACTAGACCTTTGATTCGGTT-1	T156_B	F	14_AM_Mito-high
T156_B_TGGTGAGTCAAGCTCCAGCTGTGA-1	T156_B	F	10_AM
T156_B_CTGGTGAAGTTATGGAAGCTGTGA-1	T156_B	F	1_AM_IFI27
T156_B_CAGGTTTGTATTGGGAAGCTGTGA-1	T156_B	F	0_AM_APOC2
T156_B_GCCATTTCATTCTGTAAGCTGTGA-1	T156_B	F	0_AM_APOC2
T156_B_CGTTTGTCAGGATTGCAGCTGTGA-1	T156_B	F	13_AM_FN1_CCL18
T156_B_GACCAAGTCAAGGTCGAGCTGTGA-1	T156_B	F	1_AM_IFI27
T156_B_TGAGTCTGTAAGGTTGATTCGGTT-1	T156_B	F	15_Mo-derived AM_FPR3
T156_B_CCTGGTAGTTAGGCTTATTCGGTT-1	T156_B	F	12_Mo-derived AM_APOE
T156_B_GTCAAAGGTCAACTACATTCGGTT-1	T156_B	F	13_AM_FN1_CCL18
T156_B_GAATGACTCCCAGACTATTCGGTT-1	T156_B	F	14_AM_Mito-high
T156_B_CGATAGCCAAACCCAAATTCGGTT-1	T156_B	F	1_AM_IFI27
T156_B_CCCATTAAGTTTGGTTAGCTGTGA-1	T156_B	F	10_AM
T156_B_GACCTTCAGCTGGACAATTCGGTT-1	T156_B	F	11_AM
T156_B_TCTAAGTTCTAGTTACATTCGGTT-1	T156_B	F	1_AM_IFI27
T156_B_GTGGCGTAGTAAAGGGAGCTGTGA-1	T156_B	F	12_Mo-derived AM_APOE
T156_B_TGATTACTCTCACTAGATTCGGTT-1	T156_B	F	1_AM_IFI27
T156_B_TCATGAGCACGAACGTAGCTGTGA-1	T156_B	F	1_AM_IFI27
T156_B_CATAGGGTCAGGGCACATTCGGTT-1	T156_B	F	14_AM_Mito-high
T156_B_GCGAGGTTCATCCCAAATTCGGTT-1	T156_B	F	0_AM_APOC2
T156_B_AATCGTTTCTTTGGTGAGCTGTGA-1	T156_B	F	1_AM_IFI27
T156_B_GCGCCTATCGAACCGAATTCGGTT-1	T156_B	F	12_Mo-derived AM_APOE
T156_B_TCAACTAGTGACCTGCATTCGGTT-1	T156_B	F	10_AM
T156_B_GGAACTAGTGCTCCAAAGCTGTGA-1	T156_B	F	12_Mo-derived AM_APOE
T156_B_GAACTTAAGTCTTGCAAGCTGTGA-1	T156_B	F	12_Mo-derived AM_APOE
T156_B_GGCCATTTCAAGTTAGATTCGGTT-1	T156_B	F	0_AM_APOC2
T156_B_GTAGTCCTCCAGAAACATTCGGTT-1	T156_B	F	12_Mo-derived AM_APOE
T156_B_ACGGATAGTACTGCCAAGCTGTGA-1	T156_B	F	11_AM
T156_B_AAGCGCTCACGTAGTAATTCGGTT-1	T156_B	F	12_Mo-derived AM_APOE
T156_B_GCCGCTTCACTCAGTTAGCTGTGA-1	T156_B	F	12_Mo-derived AM_APOE
T156_B_CATTAGCGTCCTGAGCATTCGGTT-1	T156_B	F	15_Mo-derived AM_FPR3
T156_B_TCGTCAATCCCAGTACATTCGGTT-1	T156_B	F	16_AM_IFN-responsive
T156_B_GCAAGAAAGTCTATGTAGCTGTGA-1	T156_B	F	10_AM
T156_B_GCAAGCCAGATGAAGGAGCTGTGA-1	T156_B	F	0_AM_APOC2
T156_B_ATCCCAATCCCATAATATTCGGTT-1	T156_B	F	14_AM_Mito-high
T156_B_CGCTACGTCATCAAGAATTCGGTT-1	T156_B	F	11_AM
T156_B_CTCGTTAAGTCATAAGAGCTGTGA-1	T156_B	F	14_AM_Mito-high
T156_B_GATTGGCCATTTGTTGAGCTGTGA-1	T156_B	F	11_AM
T156_B_GCTTATTAGTCAATAGATTCGGTT-1	T156_B	F	16_AM_IFN-responsive
T156_B_GTCAAAGGTGTTCCAGATTCGGTT-1	T156_B	F	10_AM
T156_B_TAGTGGCCATATCGCTAGCTGTGA-1	T156_B	F	14_AM_Mito-high
T156_B_CCTCAAATCATGAGGTAGCTGTGA-1	T156_B	F	11_AM
T156_B_ATAGAAGCACCACAAAATTCGGTT-1	T156_B	F	15_Mo-derived AM_FPR3
T156_B_CACCAACTCCAACTATATTCGGTT-1	T156_B	F	0_AM_APOC2
T156_B_CCATTAGTCAGGGCACATTCGGTT-1	T156_B	F	21_AM_proliferating
T156_B_GAGCTATAGTTTGGTTATTCGGTT-1	T156_B	F	10_AM
T156_B_CCTAAGGAGCTAAGTAATTCGGTT-1	T156_B	F	12_Mo-derived AM_APOE
T156_B_TGCTTGATCAGTCTATAGCTGTGA-1	T156_B	F	13_AM_FN1_CCL18
T156_B_ACCGAAGTCATGCATTATTCGGTT-1	T156_B	F	14_AM_Mito-high
T156_B_AGAAAGGTCCCTCGCTATTCGGTT-1	T156_B	F	0_AM_APOC2
T156_B_ATAGACTCATCAAGTGATTCGGTT-1	T156_B	F	21_AM_proliferating
T156_B_TATTGCAGTCGAATCTAGCTGTGA-1	T156_B	F	21_AM_proliferating
T156_B_AGATTCAAGCCTAAGGAGCTGTGA-1	T156_B	F	10_AM
T156_B_TTTCACCTCGTTCGTAATTCGGTT-1	T156_B	F	12_Mo-derived AM_APOE
T156_B_GACTTGCTCAGCCCTGATTCGGTT-1	T156_B	F	1_AM_IFI27
T156_B_TGCGCCTCATGGGTTAAGCTGTGA-1	T156_B	F	1_AM_IFI27
T156_B_GGGATGACAAGAAATGATTCGGTT-1	T156_B	F	12_Mo-derived AM_APOE
T156_B_TTCTATCGTCCTCATCATTCGGTT-1	T156_B	F	16_AM_IFN-responsive
T156_B_TGCATCCAGGGTTAACATTCGGTT-1	T156_B	F	15_Mo-derived AM_FPR3
T156_B_AAAGCATGTTTGGGCCATTCGGTT-1	T156_B	F	15_Mo-derived AM_FPR3
T156_B_AAGGAACCAAGCCACGATTCGGTT-1	T156_B	F	10_AM
T156_B_CAAACTTTCCATGATTAGCTGTGA-1	T156_B	F	14_AM_Mito-high
T156_B_GGCTCAAAGCTCGATCATTCGGTT-1	T156_B	F	14_AM_Mito-high
T156_B_CGACACCGTATGGTCTAGCTGTGA-1	T156_B	F	1_AM_IFI27
T156_B_AACGTTAAGTTTGCATATTCGGTT-1	T156_B	F	12_Mo-derived AM_APOE
T156_B_TTCCGCACACCTAAAGAGCTGTGA-1	T156_B	F	10_AM
T156_B_CTATTAGGTTTCCACCATTCGGTT-1	T156_B	F	10_AM
T156_B_AGTTATCTCTCAAGAAATTCGGTT-1	T156_B	F	0_AM_APOC2
T156_B_ATCGATGCAGGTATTGATTCGGTT-1	T156_B	F	13_AM_FN1_CCL18
T156_B_AGTTGCCTCAGGTAGTATTCGGTT-1	T156_B	F	1_AM_IFI27
T156_B_TACAATGAGTGGCTTCAGCTGTGA-1	T156_B	F	15_Mo-derived AM_FPR3
T156_B_AGGGTCCAGGCTTAGGAGCTGTGA-1	T156_B	F	13_AM_FN1_CCL18
T156_B_GAATAACGTAGCTATCATTCGGTT-1	T156_B	F	1_AM_IFI27
T156_B_AGTAACGGTGAACCAAAGCTGTGA-1	T156_B	F	12_Mo-derived AM_APOE
T156_B_CGTTATTAGGGAGGATAGCTGTGA-1	T156_B	F	1_AM_IFI27
T156_B_CAGGTTGAGTTAGTTCATTCGGTT-1	T156_B	F	11_AM
T156_B_GGCATGATCGGTACAGAGCTGTGA-1	T156_B	F	11_AM
T156_B_TGAACCTGTGATTAGGAGCTGTGA-1	T156_B	F	11_AM
T156_B_AAAGCCTAGTCGCGAAATTCGGTT-1	T156_B	F	12_Mo-derived AM_APOE
T156_B_ATGTTAGAGATAACCAATTCGGTT-1	T156_B	F	10_AM
T156_B_TGACGTACATGGGTTAAGCTGTGA-1	T156_B	F	15_Mo-derived AM_FPR3
T156_B_GACCAAGTCCAGAAACATTCGGTT-1	T156_B	F	10_AM
T156_B_ATCCATCCACTAAGCAATTCGGTT-1	T156_B	F	1_AM_IFI27
T156_B_TTTACTGCAGCTACCCATTCGGTT-1	T156_B	F	10_AM
T156_B_ATCCTTGAGACAACTAATTCGGTT-1	T156_B	F	12_Mo-derived AM_APOE
T156_B_AGCGAAGCACATGCTTATTCGGTT-1	T156_B	F	15_Mo-derived AM_FPR3
T156_B_CAACCTGGTGCTGCACAGCTGTGA-1	T156_B	F	14_AM_Mito-high
T156_B_CCATCAGGTGGTGAGTATTCGGTT-1	T156_B	F	0_AM_APOC2
T156_B_CCATTGTCACCATCATAGCTGTGA-1	T156_B	F	11_AM
T156_B_CCTACTTTCGTTCGTAATTCGGTT-1	T156_B	F	0_AM_APOC2
T156_B_AGGATCAGTATTCAGCATTCGGTT-1	T156_B	F	11_AM
T156_B_TTGAAAGTCGGTAAGTAGCTGTGA-1	T156_B	F	12_Mo-derived AM_APOE
T156_B_GAAGGATCAGAAAGGTAGCTGTGA-1	T156_B	F	12_Mo-derived AM_APOE
T156_B_TTATGTCAGCATTTCGAGCTGTGA-1	T156_B	F	14_AM_Mito-high
T156_B_CGAACCAAGTTAACAGATTCGGTT-1	T156_B	F	0_AM_APOC2
T156_B_CAGGCGAGTGAATCTCATTCGGTT-1	T156_B	F	14_AM_Mito-high
T156_B_ATAAAGGCATATTTCGAGCTGTGA-1	T156_B	F	12_Mo-derived AM_APOE
T156_B_GGATAGGCAGGTCAACAGCTGTGA-1	T156_B	F	14_AM_Mito-high
T156_B_GCATGCTTCAAGCTCCATTCGGTT-1	T156_B	F	12_Mo-derived AM_APOE
T156_B_GGCTTGAAGGACAAGAATTCGGTT-1	T156_B	F	1_AM_IFI27
T156_B_AACACTAAGCTGATGGATTCGGTT-1	T156_B	F	0_AM_APOC2
T156_B_GATTGACAGGCGAGTCATTCGGTT-1	T156_B	F	11_AM
T156_B_AAATGGTGTTGGATAGAGCTGTGA-1	T156_B	F	14_AM_Mito-high
T156_B_AGCATTAAGGTAATTGATTCGGTT-1	T156_B	F	0_AM_APOC2
T156_B_CCCACCTTCTAGCCTAAGCTGTGA-1	T156_B	F	15_Mo-derived AM_FPR3
T156_B_AATGAAGCAGCACCTCATTCGGTT-1	T156_B	F	12_Mo-derived AM_APOE
T156_B_GGTTTCTCAGTTATGGATTCGGTT-1	T156_B	F	12_Mo-derived AM_APOE
T156_B_ACGATTCGTGACCTGCATTCGGTT-1	T156_B	F	13_AM_FN1_CCL18
T156_B_GCAGGCTAGTACCCACATTCGGTT-1	T156_B	F	14_AM_Mito-high
T156_B_CTATAGGCAAAGAACAATTCGGTT-1	T156_B	F	12_Mo-derived AM_APOE
T156_B_TAAGTACCAGTAATACATTCGGTT-1	T156_B	F	13_AM_FN1_CCL18
T156_B_AGGTTCGAGTCAACTTATTCGGTT-1	T156_B	F	12_Mo-derived AM_APOE
T156_B_GCTCCATAGGCTACTCATTCGGTT-1	T156_B	F	1_AM_IFI27
T156_B_CCAAGCTTCTAAGTAGATTCGGTT-1	T156_B	F	13_AM_FN1_CCL18
T156_B_GTTCGCGTCACCTAATATTCGGTT-1	T156_B	F	10_AM
T156_B_TAAAGGGAGAGCAAGAAGCTGTGA-1	T156_B	F	11_AM
T156_B_ACGCATTGTCACAGAAAGCTGTGA-1	T156_B	F	13_AM_FN1_CCL18
T156_B_GACTAAGGTTTACGACATTCGGTT-1	T156_B	F	12_Mo-derived AM_APOE
T156_B_TAACGCCTCTGGGAATAGCTGTGA-1	T156_B	F	14_AM_Mito-high
T156_B_ATAGCTTTCAAGCTCCATTCGGTT-1	T156_B	F	0_AM_APOC2
T156_B_CTTGATTAGTACCCACAGCTGTGA-1	T156_B	F	21_AM_proliferating
T156_B_AGTCGTTGTATGTTGCAGCTGTGA-1	T156_B	F	1_AM_IFI27
T156_B_CAAGGTTAGGTTTCGCATTCGGTT-1	T156_B	F	12_Mo-derived AM_APOE
T156_B_TGGTGAAGTTTGTGACATTCGGTT-1	T156_B	F	12_Mo-derived AM_APOE
T156_B_CCAAACCTCTCAAACTATTCGGTT-1	T156_B	F	0_AM_APOC2
T156_B_CTTTAGGTCACAACAAAGCTGTGA-1	T156_B	F	14_AM_Mito-high
T156_B_TATGGTAAGCTTGAGGAGCTGTGA-1	T156_B	F	21_AM_proliferating
T156_B_TCAATCTAGTCCTGACATTCGGTT-1	T156_B	F	0_AM_APOC2
T156_B_GCACCAAAGGTTACTTATTCGGTT-1	T156_B	F	14_AM_Mito-high
T156_B_TCTGTGCAGGTTACTTATTCGGTT-1	T156_B	F	12_Mo-derived AM_APOE
T156_B_CGATAAATCAAGATGCATTCGGTT-1	T156_B	F	1_AM_IFI27
T156_B_ATGGACCCAACTTCGTAGCTGTGA-1	T156_B	F	1_AM_IFI27
T156_B_GCTAGTCTCGCTTGCGAGCTGTGA-1	T156_B	F	14_AM_Mito-high
T156_B_TATGGGAGTGAACCAAAGCTGTGA-1	T156_B	F	21_AM_proliferating
T156_B_CTCAAGCTCGTTCAATAGCTGTGA-1	T156_B	F	12_Mo-derived AM_APOE
T156_B_CGAGGAGAGAGGAAATATTCGGTT-1	T156_B	F	12_Mo-derived AM_APOE
T156_B_TGGGACATCGCCTAACAGCTGTGA-1	T156_B	F	12_Mo-derived AM_APOE
T156_B_ATTTGGTTCTAAGTAGAGCTGTGA-1	T156_B	F	16_AM_IFN-responsive
T156_B_TTGTCAGTCAAAGGGAATTCGGTT-1	T156_B	F	14_AM_Mito-high
T156_B_TGTGGGTCAACTTCGTATTCGGTT-1	T156_B	F	16_AM_IFN-responsive
T156_B_GATCATAAGGTATTTCATTCGGTT-1	T156_B	F	12_Mo-derived AM_APOE
T156_B_TAAGGTTCATAGACGCAGCTGTGA-1	T156_B	F	10_AM
T156_B_GGTACCGCATGAGGGAATTCGGTT-1	T156_B	F	0_AM_APOC2
T156_B_ACACCGGCAACCGGATATTCGGTT-1	T156_B	F	13_AM_FN1_CCL18
T156_B_AAGTGAACACCATCCAATTCGGTT-1	T156_B	F	10_AM
T156_B_TGGGTTTGTCTTACTTAGCTGTGA-1	T156_B	F	0_AM_APOC2
T156_B_GCTTAGCTCTGTCAATAGCTGTGA-1	T156_B	F	1_AM_IFI27
T156_B_TGGAAACTCCAACTATAGCTGTGA-1	T156_B	F	16_AM_IFN-responsive
T156_B_TAGGTTGCAGTTATGGATTCGGTT-1	T156_B	F	21_AM_proliferating
T156_B_GTGGCTAAGCTAAACAAGCTGTGA-1	T156_B	F	10_AM
T156_B_TTCCTCTAGTCACCTAATTCGGTT-1	T156_B	F	1_AM_IFI27
T156_B_CTATGGGAGTTTGCATAGCTGTGA-1	T156_B	F	1_AM_IFI27
T156_B_ACACCAACATCCGCTAATTCGGTT-1	T156_B	F	14_AM_Mito-high
T156_B_TGCGCTAGTACTGCCAATTCGGTT-1	T156_B	F	0_AM_APOC2
T156_B_AGCTGCAAGGCGAGTCATTCGGTT-1	T156_B	F	1_AM_IFI27
T156_B_TTCCTCAGTAGCCATTAGCTGTGA-1	T156_B	F	14_AM_Mito-high
T156_B_TGCTAACGTAAACCCTAGCTGTGA-1	T156_B	F	13_AM_FN1_CCL18
T156_B_ATGGAGGCACCATCATATTCGGTT-1	T156_B	F	1_AM_IFI27
T156_B_AGGTTCTGTACCTCAGATTCGGTT-1	T156_B	F	16_AM_IFN-responsive
T156_B_TGCGCCATCTTGAATCATTCGGTT-1	T156_B	F	1_AM_IFI27
T156_B_TAGAAAGCAGTGAGAGAGCTGTGA-1	T156_B	F	11_AM
T156_B_GACTAACAGCCAAACGATTCGGTT-1	T156_B	F	0_AM_APOC2
T156_B_GATGGCTCAATGTGGCATTCGGTT-1	T156_B	F	16_AM_IFN-responsive
T156_B_AGAAAGGTCTAACCATATTCGGTT-1	T156_B	F	0_AM_APOC2
T156_B_AGCTATGCACCAACAAATTCGGTT-1	T156_B	F	0_AM_APOC2
T156_B_AGGCTTGAGAAGGTCTAGCTGTGA-1	T156_B	F	1_AM_IFI27
T156_B_GATGGACGTCCTTCTAAGCTGTGA-1	T156_B	F	12_Mo-derived AM_APOE
T156_B_AGGAACCGTATATTCGAGCTGTGA-1	T156_B	F	4_CD4 T cell_Effector
T156_B_AGATTAGTCATGTCATAGCTGTGA-1	T156_B	F	5_CD8A T cell
T156_B_TAGCCAGAGTTGCAAAAGCTGTGA-1	T156_B	F	8_Treg_FOXP3
T156_B_TATGGTAAGTGATTTCATTCGGTT-1	T156_B	F	16_AM_IFN-responsive
T156_B_TGTCCAGGTACGTTACATTCGGTT-1	T156_B	F	1_AM_IFI27
T156_B_CAGTATTTCCCATAGCATTCGGTT-1	T156_B	F	21_AM_proliferating
T156_B_CGTTGCGTCTTGATCGAGCTGTGA-1	T156_B	F	21_AM_proliferating
T156_B_ATAGGCTAGTCTGTGCATTCGGTT-1	T156_B	F	16_AM_IFN-responsive
T156_B_GAGTAACTCAACCTATAGCTGTGA-1	T156_B	F	15_Mo-derived AM_FPR3
T156_B_CACATAAAGACCATTTAGCTGTGA-1	T156_B	F	11_AM
T156_B_TAACCTGTCAGCCTTAATTCGGTT-1	T156_B	F	10_AM
T156_B_GCATGCTTCCCATTGAAGCTGTGA-1	T156_B	F	1_AM_IFI27
T156_B_AACGTTAAGCAGGCTAAGCTGTGA-1	T156_B	F	12_Mo-derived AM_APOE
T156_B_CGGCTAAAGTGTTTGTAGCTGTGA-1	T156_B	F	15_Mo-derived AM_FPR3
T156_B_GGCTCAAAGGCGCATAATTCGGTT-1	T156_B	F	14_AM_Mito-high
T156_B_TGCTATTAGCAACTTTAGCTGTGA-1	T156_B	F	12_Mo-derived AM_APOE
T156_B_GCTATCCAGGTTGCTCAGCTGTGA-1	T156_B	F	16_AM_IFN-responsive
T156_B_TGAAACTCATCCCTCTATTCGGTT-1	T156_B	F	1_AM_IFI27
T156_B_GCCGCTTCATTGTGTCATTCGGTT-1	T156_B	F	14_AM_Mito-high
T156_B_GCTAATAAGGCCTTCGATTCGGTT-1	T156_B	F	14_AM_Mito-high
T156_B_TCTATCTGTTTGGCCAATTCGGTT-1	T156_B	F	0_AM_APOC2
T156_B_AACCTATTCAGCACGAATTCGGTT-1	T156_B	F	12_Mo-derived AM_APOE
T156_B_GGAACAAAGTGTTTCGAGCTGTGA-1	T156_B	F	16_AM_IFN-responsive
T156_B_CAGTGAGTCGGTAACGATTCGGTT-1	T156_B	F	0_AM_APOC2
T156_B_CGTACGTTCCGCCTCTATTCGGTT-1	T156_B	F	13_AM_FN1_CCL18
T156_B_CAGGTCAAGGTTTCGCAGCTGTGA-1	T156_B	F	14_AM_Mito-high
T156_B_TATGAGCAGCAAGTTAAGCTGTGA-1	T156_B	F	14_AM_Mito-high
T156_B_TTCTTGCTCTTTAGCGAGCTGTGA-1	T156_B	F	1_AM_IFI27
T156_B_GCGTTACTCACAGGGCAGCTGTGA-1	T156_B	F	0_AM_APOC2
T156_B_GGCGCTTGTAAGAATCATTCGGTT-1	T156_B	F	14_AM_Mito-high
T156_B_CAATGTTTCATTGTACAGCTGTGA-1	T156_B	F	0_AM_APOC2
T156_B_CTATAGGCAGCAATTGATTCGGTT-1	T156_B	F	12_Mo-derived AM_APOE
T156_B_CTACCATCAAAGGTAAAGCTGTGA-1	T156_B	F	1_AM_IFI27
T156_B_TGGTAGTAGACGCATGAGCTGTGA-1	T156_B	F	14_AM_Mito-high
T156_B_TTTACTGCAGGCAACTAGCTGTGA-1	T156_B	F	1_AM_IFI27
T156_B_GCTGTCAGTGTCCTTCATTCGGTT-1	T156_B	F	10_AM
T156_B_GACCAGGGTTCCAGCAAGCTGTGA-1	T156_B	F	12_Mo-derived AM_APOE
T156_B_CGACTTTCATGGCGCAAGCTGTGA-1	T156_B	F	10_AM
T156_B_TGGTTACGTTAGTTTGAGCTGTGA-1	T156_B	F	1_AM_IFI27
T156_B_AGTAAGTGTTGTGACTAGCTGTGA-1	T156_B	F	1_AM_IFI27
T156_B_ACGCCTAGTCATGAAGATTCGGTT-1	T156_B	F	1_AM_IFI27
T156_B_GCCATTTCACCATCATATTCGGTT-1	T156_B	F	12_Mo-derived AM_APOE
T156_B_GGGATGGAGATAACTGAGCTGTGA-1	T156_B	F	16_AM_IFN-responsive
T156_B_ATGGCTTGTGCTGATTAGCTGTGA-1	T156_B	F	16_AM_IFN-responsive
T156_B_TCTGTAAGTTTGCATAATTCGGTT-1	T156_B	F	0_AM_APOC2
T156_B_ATGGCTTGTTCAAGCTATTCGGTT-1	T156_B	F	1_AM_IFI27
T156_B_CGGGTTGCAAATAGGAAGCTGTGA-1	T156_B	F	1_AM_IFI27
T156_B_CTAGGTACAATTAGACATTCGGTT-1	T156_B	F	21_AM_proliferating
T156_B_CAACTTAGTGGCCCATATTCGGTT-1	T156_B	F	10_AM
T156_B_CTTCCTCCATTTCGACATTCGGTT-1	T156_B	F	1_AM_IFI27
T156_B_TGTACCTCAAGATAAGAGCTGTGA-1	T156_B	F	14_AM_Mito-high
T156_B_GGAGCATGTCGTTGCAATTCGGTT-1	T156_B	F	12_Mo-derived AM_APOE
T156_B_CGGGCTACAAGCTATGAGCTGTGA-1	T156_B	F	14_AM_Mito-high
T156_B_GGCCAAATCTTTAAGCATTCGGTT-1	T156_B	F	13_AM_FN1_CCL18
T156_B_GGCAAGTGTTGGCCACATTCGGTT-1	T156_B	F	14_AM_Mito-high
T156_B_GCTAGACCAAGAAATGATTCGGTT-1	T156_B	F	21_AM_proliferating
T156_B_GGGATGGAGACAAGCTATTCGGTT-1	T156_B	F	10_AM
T156_B_ATTTGGTTCACCATATATTCGGTT-1	T156_B	F	10_AM
T156_B_ATGGTGAGTCAGGGCAATTCGGTT-1	T156_B	F	13_AM_FN1_CCL18
T156_B_GTTGTGACACGTTACTATTCGGTT-1	T156_B	F	0_AM_APOC2
T156_B_ACACTAAAGTCATAAGAGCTGTGA-1	T156_B	F	12_Mo-derived AM_APOE
T156_B_TCCACCCTCATTGTACATTCGGTT-1	T156_B	F	15_Mo-derived AM_FPR3
T156_B_ATAACCCGTGCGGCTTATTCGGTT-1	T156_B	F	15_Mo-derived AM_FPR3
T156_B_GAATGTCAGTCATGAAAGCTGTGA-1	T156_B	F	15_Mo-derived AM_FPR3
T156_B_TTCCTTTCACGATTAGATTCGGTT-1	T156_B	F	12_Mo-derived AM_APOE
T156_B_TTCTGGCAGGCAATCGAGCTGTGA-1	T156_B	F	12_Mo-derived AM_APOE
T156_B_GGAATAACATATCGCTAGCTGTGA-1	T156_B	F	16_AM_IFN-responsive
T156_B_AGGCGCAGTAGTTGTCATTCGGTT-1	T156_B	F	12_Mo-derived AM_APOE
T156_B_TCACGTTCACACTGGGATTCGGTT-1	T156_B	F	11_AM
T156_B_AATCTCTAGGGCCTTTAGCTGTGA-1	T156_B	F	13_AM_FN1_CCL18
T156_B_TTCCTCGTCAACATTCATTCGGTT-1	T156_B	F	11_AM
T156_B_GAATCTAAGCTCGACTAGCTGTGA-1	T156_B	F	1_AM_IFI27
T156_B_CCAGCTAGTTAGCATCATTCGGTT-1	T156_B	F	12_Mo-derived AM_APOE
T156_B_CATTGACGTTTGGCCAAGCTGTGA-1	T156_B	F	0_AM_APOC2
T156_B_CGCTACTAGGGCCTTTATTCGGTT-1	T156_B	F	0_AM_APOC2
T156_B_CTGATCCAGCTTCTAGAGCTGTGA-1	T156_B	F	14_AM_Mito-high
T156_B_CGTAAAGGTTGAATCCATTCGGTT-1	T156_B	F	14_AM_Mito-high
T156_B_AGGTTGAGTGAATCTCAGCTGTGA-1	T156_B	F	1_AM_IFI27
T156_B_CCATCATCACTAGTAGATTCGGTT-1	T156_B	F	1_AM_IFI27
T156_B_CACTTTACATCATCACAGCTGTGA-1	T156_B	F	12_Mo-derived AM_APOE
T156_B_AAATGGTGTCATGATCAGCTGTGA-1	T156_B	F	12_Mo-derived AM_APOE
T156_B_GGCAGGTTCCTAATCGATTCGGTT-1	T156_B	F	13_AM_FN1_CCL18
T156_B_CAGGTTTGTTAAGTCCATTCGGTT-1	T156_B	F	13_AM_FN1_CCL18
T156_B_AGCTACCTCTTGAGGGAGCTGTGA-1	T156_B	F	13_AM_FN1_CCL18
T156_B_GAAGCCATCGCCTCTCATTCGGTT-1	T156_B	F	14_AM_Mito-high
T156_B_AGACTGAGTATTTCGAATTCGGTT-1	T156_B	F	3_Neutrophil_CXCR4-high
T156_B_ATAAAGGCACCATCATAGCTGTGA-1	T156_B	F	14_AM_Mito-high
T156_B_TTGTCAGTCACGTTCAATTCGGTT-1	T156_B	F	0_AM_APOC2
T156_B_GCCCAGTGTTGTGAGAATTCGGTT-1	T156_B	F	1_AM_IFI27
T156_B_GGAAGTTTCGAGCTAGAGCTGTGA-1	T156_B	F	12_Mo-derived AM_APOE
T156_B_CGTAAACAGGTGAGGGAGCTGTGA-1	T156_B	F	10_AM
T156_B_GATTGTGCAGGCTATAAGCTGTGA-1	T156_B	F	12_Mo-derived AM_APOE
T156_B_CTAACCTCAGGTTTCTAGCTGTGA-1	T156_B	F	12_Mo-derived AM_APOE
T156_B_AATCGCCTCTACTACGATTCGGTT-1	T156_B	F	13_AM_FN1_CCL18
T156_B_AACCTCATCACAAATGATTCGGTT-1	T156_B	F	12_Mo-derived AM_APOE
T156_B_ACATACTTCAGCATGGATTCGGTT-1	T156_B	F	12_Mo-derived AM_APOE
T156_B_AGCATGGTCACTAGGGATTCGGTT-1	T156_B	F	14_AM_Mito-high
T156_B_TGCATCCAGGATTAGCATTCGGTT-1	T156_B	F	12_Mo-derived AM_APOE
T156_B_CGTAATTTCGACTCACATTCGGTT-1	T156_B	F	15_Mo-derived AM_FPR3
T156_B_GCACAAAGTTAGACTCAGCTGTGA-1	T156_B	F	12_Mo-derived AM_APOE
T156_B_CTACCCACAACCTCGCAGCTGTGA-1	T156_B	F	13_AM_FN1_CCL18
T156_B_TGTCTTGAGAGCAATCAGCTGTGA-1	T156_B	F	13_AM_FN1_CCL18
T156_B_CATATTCAGCTTAAAGATTCGGTT-1	T156_B	F	15_Mo-derived AM_FPR3
T156_B_TGGCCTTAGGTTACTTAGCTGTGA-1	T156_B	F	16_AM_IFN-responsive
T156_B_AAACCAGGTACTTACAATTCGGTT-1	T156_B	F	10_AM
T156_B_TTCGCCACAATAACCGAGCTGTGA-1	T156_B	F	12_Mo-derived AM_APOE
T156_B_ACTTGAAAGCCACTCGATTCGGTT-1	T156_B	F	1_AM_IFI27
T156_B_CCATTCGCACCGTTTGAGCTGTGA-1	T156_B	F	1_AM_IFI27
T156_B_CCTATGATCTGGAACGAGCTGTGA-1	T156_B	F	12_Mo-derived AM_APOE
T156_B_CCTTATGAGCTATATCATTCGGTT-1	T156_B	F	12_Mo-derived AM_APOE
T156_B_CTTGGTTCACCATACTAGCTGTGA-1	T156_B	F	21_AM_proliferating
T156_B_GTAAACCAGTAAGTGCATTCGGTT-1	T156_B	F	15_Mo-derived AM_FPR3
T156_B_CATTTCGAGTTTGCATAGCTGTGA-1	T156_B	F	12_Mo-derived AM_APOE
T156_B_AACTAACCAGTTATGGATTCGGTT-1	T156_B	F	0_AM_APOC2
T156_B_ATTGAGGGTCCTTATTAGCTGTGA-1	T156_B	F	1_AM_IFI27
T156_B_GCTTAGCTCGATTACTAGCTGTGA-1	T156_B	F	14_AM_Mito-high
T156_B_GTTAGCGAGTAAACCAATTCGGTT-1	T156_B	F	1_AM_IFI27
T156_B_GGGATATTCAGCGAATATTCGGTT-1	T156_B	F	12_Mo-derived AM_APOE
T156_B_AGGTTAATCAATGGGTATTCGGTT-1	T156_B	F	15_Mo-derived AM_FPR3
T156_B_ATGTTAGAGCGAAGCCATTCGGTT-1	T156_B	F	14_AM_Mito-high
T156_B_GGTGCTGCACCTTCAGATTCGGTT-1	T156_B	F	12_Mo-derived AM_APOE
T156_B_CTCACCCTCTCGCCTCATTCGGTT-1	T156_B	F	1_AM_IFI27
T156_B_GCCAGTTTCCCTCTCAAGCTGTGA-1	T156_B	F	13_AM_FN1_CCL18
T156_B_GAAGCACGTGCCCTTTAGCTGTGA-1	T156_B	F	10_AM
T156_B_GACATGCCATGCGCAGAGCTGTGA-1	T156_B	F	15_Mo-derived AM_FPR3
T156_B_GCTCGCTCAAAGGGATAGCTGTGA-1	T156_B	F	1_AM_IFI27
T156_B_ATAATGGTCCAACTATATTCGGTT-1	T156_B	F	16_AM_IFN-responsive
T156_B_ACGTAATCAAAGCCTAAGCTGTGA-1	T156_B	F	1_AM_IFI27
T156_B_ACCCTCACAGGATGCTATTCGGTT-1	T156_B	F	12_Mo-derived AM_APOE
T156_B_TGGTGCTTCGCAGGACATTCGGTT-1	T156_B	F	12_Mo-derived AM_APOE
T156_B_GTGGATTAGGCAATCGAGCTGTGA-1	T156_B	F	12_Mo-derived AM_APOE
T156_B_AGGAGGTAGTTTACCGATTCGGTT-1	T156_B	F	1_AM_IFI27
T156_B_AGCGCTAAGGCGAGTCATTCGGTT-1	T156_B	F	1_AM_IFI27
T156_B_AATCCAAAGCACGTTCATTCGGTT-1	T156_B	F	15_Mo-derived AM_FPR3
T156_B_TCGCATTCAACTAAGTAGCTGTGA-1	T156_B	F	1_AM_IFI27
T156_B_CCATCCCTCCTTTGGAATTCGGTT-1	T156_B	F	16_AM_IFN-responsive
T156_B_TTCGATAGTCATGATCATTCGGTT-1	T156_B	F	15_Mo-derived AM_FPR3
T156_B_GAACTTAAGAAGCATCATTCGGTT-1	T156_B	F	13_AM_FN1_CCL18
T156_B_ATCCCAATCGGTTATTATTCGGTT-1	T156_B	F	12_Mo-derived AM_APOE
T156_B_GGTTACCTCACGAACGATTCGGTT-1	T156_B	F	14_AM_Mito-high
T156_B_GCATGCAAGAAGGTTCATTCGGTT-1	T156_B	F	15_Mo-derived AM_FPR3
T156_B_CGCTACTAGGACAAGAAGCTGTGA-1	T156_B	F	15_Mo-derived AM_FPR3
T156_B_TAAACCCGTTCCGTGAATTCGGTT-1	T156_B	F	7_gd T cell_NK_ILC
T156_B_AACATTGAGACTAACAATTCGGTT-1	T156_B	F	5_CD8A T cell
T156_B_TGTACCGGTTGTTGGTATTCGGTT-1	T156_B	F	6_CD4 T cell_Naive_Stem
T156_B_CGAACTTGTAAGTCGAAGCTGTGA-1	T156_B	F	5_CD8A T cell
T156_B_CGTGAACCAGAATCGCAGCTGTGA-1	T156_B	F	7_gd T cell_NK_ILC
T156_B_CTCAAGACACGGATACATTCGGTT-1	T156_B	F	6_CD4 T cell_Naive_Stem
T156_B_GTCAAGCCACAATGGCATTCGGTT-1	T156_B	F	6_CD4 T cell_Naive_Stem
T156_B_TGCAAATCAACATGATATTCGGTT-1	T156_B	F	4_CD4 T cell_Effector
T156_B_GCCAACAAGGAACTTAATTCGGTT-1	T156_B	F	3_Neutrophil_CXCR4-high
T156_B_TAGCCTATCTGTGATTAGCTGTGA-1	T156_B	F	6_CD4 T cell_Naive_Stem
T156_B_TGTGAGGTCCTCAATGATTCGGTT-1	T156_B	F	5_CD8A T cell
T156_B_GGAGTCATCCTGTTCTAGCTGTGA-1	T156_B	F	3_Neutrophil_CXCR4-high
T156_B_TAGCCCGTCTAATCGTAGCTGTGA-1	T156_B	F	7_gd T cell_NK_ILC
T156_B_CTTAGAAAGCTTACATAGCTGTGA-1	T156_B	F	5_CD8A T cell
T156_B_TTACCTTGTTAGCTCGAGCTGTGA-1	T156_B	F	6_CD4 T cell_Naive_Stem
T156_B_ATTACGTTCGGTACGAATTCGGTT-1	T156_B	F	6_CD4 T cell_Naive_Stem
T156_B_TGAGCGGGTGGTGAGTATTCGGTT-1	T156_B	F	1_AM_IFI27
T156_B_CCAAGACCAAATATGCATTCGGTT-1	T156_B	F	1_AM_IFI27
T156_B_ACAACTTTCCTGCAACATTCGGTT-1	T156_B	F	1_AM_IFI27
T156_B_AACCTGCTCACTATGTATTCGGTT-1	T156_B	F	13_AM_FN1_CCL18
T156_B_GCTTGCGTCGTAACTTAGCTGTGA-1	T156_B	F	12_Mo-derived AM_APOE
T156_B_CCGATTGGTTTGTGACATTCGGTT-1	T156_B	F	14_AM_Mito-high
T156_B_CGAACCAAGTTTCGCAATTCGGTT-1	T156_B	F	1_AM_IFI27
T156_B_TAGGAGGCACAGGCTGATTCGGTT-1	T156_B	F	21_AM_proliferating
T156_B_ATCGGGCAGTTAGGGTATTCGGTT-1	T156_B	F	13_AM_FN1_CCL18
T156_B_CCTCAATCAATGAAGAAGCTGTGA-1	T156_B	F	1_AM_IFI27
T156_B_ATGGGTTAGAAAGGCAAGCTGTGA-1	T156_B	F	16_AM_IFN-responsive
T156_B_TCGTTAAGTTAGTGGAATTCGGTT-1	T156_B	F	1_AM_IFI27
T156_B_ACAGCACCAGTAATACATTCGGTT-1	T156_B	F	10_AM
T156_B_TGCCGGTGTTTAACCAATTCGGTT-1	T156_B	F	0_AM_APOC2
T156_B_CATAGGTAGTCGAAACATTCGGTT-1	T156_B	F	2_Neutrophil_IFIT2_IL1RN
T156_B_GGAATCTAGGATGCATAGCTGTGA-1	T156_B	F	6_CD4 T cell_Naive_Stem
T156_B_GCGCCTATCGCGCATTATTCGGTT-1	T156_B	F	3_Neutrophil_CXCR4-high
T156_B_GACTTAAAGATGCCTCAGCTGTGA-1	T156_B	F	6_CD4 T cell_Naive_Stem
T156_B_ATGAGGCGTAATGAACATTCGGTT-1	T156_B	F	5_CD8A T cell
T156_B_CAGGTTGAGCAAATCAATTCGGTT-1	T156_B	F	6_CD4 T cell_Naive_Stem
T156_B_GGGACTCAGTCCTGACATTCGGTT-1	T156_B	F	6_CD4 T cell_Naive_Stem
T156_B_ACGAATATCGTTGCACAGCTGTGA-1	T156_B	F	5_CD8A T cell
T156_B_CTGGTCAGTAATGGATATTCGGTT-1	T156_B	F	8_Treg_FOXP3
T156_B_ATTGATGAGATGCTAAAGCTGTGA-1	T156_B	F	6_CD4 T cell_Naive_Stem
T156_B_CTTTCGTTCTGTCAGCAGCTGTGA-1	T156_B	F	6_CD4 T cell_Naive_Stem
T156_B_TATTAGGAGTGCCCTGATTCGGTT-1	T156_B	F	6_CD4 T cell_Naive_Stem
T156_B_GGTCCGTGTCACTATAATTCGGTT-1	T156_B	F	6_CD4 T cell_Naive_Stem
T156_B_TTGGTCATCGAAGGCCATTCGGTT-1	T156_B	F	22_B cell
T156_B_AGCTATGCAGATAACTATTCGGTT-1	T156_B	F	6_CD4 T cell_Naive_Stem
T156_B_TCACAAGCATCACAGAATTCGGTT-1	T156_B	F	4_CD4 T cell_Effector
T156_B_ATAAACCCAATGTGGCATTCGGTT-1	T156_B	F	5_CD8A T cell
T156_B_GCACACCGTCCGGTACATTCGGTT-1	T156_B	F	6_CD4 T cell_Naive_Stem
T156_B_CTGTCATCAGATTGCAAGCTGTGA-1	T156_B	F	5_CD8A T cell
T156_B_AAGGCCGGTACCTAGTAGCTGTGA-1	T156_B	F	17_AM_stressed
T156_B_TGCCTTAAGACCAGGCAGCTGTGA-1	T156_B	F	2_Neutrophil_IFIT2_IL1RN
T156_B_GTGCTCAGTCCTCATCAGCTGTGA-1	T156_B	F	5_CD8A T cell
T156_B_TTAGGTTTCGGTACCTATTCGGTT-1	T156_B	F	6_CD4 T cell_Naive_Stem
T156_B_CCAACCGTCACTCGCGATTCGGTT-1	T156_B	F	2_Neutrophil_IFIT2_IL1RN
T156_B_GCGAATGTCATTATGCATTCGGTT-1	T156_B	F	3_Neutrophil_CXCR4-high
T156_B_ATGGATTCAAACAAGAATTCGGTT-1	T156_B	F	17_AM_stressed
T156_B_TCAACCGGTAACTAGGATTCGGTT-1	T156_B	F	8_Treg_FOXP3
T156_B_TCACCCACAATCAAGTATTCGGTT-1	T156_B	F	12_Mo-derived AM_APOE
T156_B_AGACTAGGTTGGGTTTAGCTGTGA-1	T156_B	F	6_CD4 T cell_Naive_Stem
T156_B_GTTCTGTCAACGTTAGAGCTGTGA-1	T156_B	F	19_cDC1_Monocyte
T156_B_CTTTAGGTCCTGAGGAATTCGGTT-1	T156_B	F	3_Neutrophil_CXCR4-high
T156_B_ATTCAGTTCCTAATCGATTCGGTT-1	T156_B	F	17_AM_stressed
T156_B_GGTACCGCATTTAGCCATTCGGTT-1	T156_B	F	2_Neutrophil_IFIT2_IL1RN
T156_B_TTTGGACGTGATTAGGATTCGGTT-1	T156_B	F	5_CD8A T cell
T156_B_CCCAACTAGACAACTAAGCTGTGA-1	T156_B	F	7_gd T cell_NK_ILC
T156_B_CATGCTCAGCTATCCAAGCTGTGA-1	T156_B	F	5_CD8A T cell
T156_B_TCTCGCCTCGATATGAATTCGGTT-1	T156_B	F	11_AM
T156_B_GGTAAGGCACATAAGTAGCTGTGA-1	T156_B	F	12_Mo-derived AM_APOE
T156_B_ATGGCCTTCGTAGTTTAGCTGTGA-1	T156_B	F	15_Mo-derived AM_FPR3
T156_B_CCAAGGATCGACTTTGAGCTGTGA-1	T156_B	F	1_AM_IFI27
T156_B_ATTGAGGGTTTACGACAGCTGTGA-1	T156_B	F	1_AM_IFI27
T156_B_AGTCACACACAACAATATTCGGTT-1	T156_B	F	1_AM_IFI27
T156_B_GCACTAACAGTGAGAGAGCTGTGA-1	T156_B	F	19_cDC1_Monocyte
T156_B_GCCAATACACACTGGGATTCGGTT-1	T156_B	F	1_AM_IFI27
T156_B_TAGGAGGCATAAGCCAAGCTGTGA-1	T156_B	F	19_cDC1_Monocyte
T156_B_CTTGACTCACTTAACCAGCTGTGA-1	T156_B	F	10_AM
T156_B_CGCGTTCCAGTAATACATTCGGTT-1	T156_B	F	11_AM
T156_B_CAGGTTACAGCACGTGATTCGGTT-1	T156_B	F	1_AM_IFI27
T156_B_TACCAGCTCGATTGAAATTCGGTT-1	T156_B	F	12_Mo-derived AM_APOE
T156_B_AGTGAGAAGCTTAAAGATTCGGTT-1	T156_B	F	11_AM
T156_B_GCTCACCCACAACAATAGCTGTGA-1	T156_B	F	12_Mo-derived AM_APOE
T156_B_GATGGCCAGGCTAGATAGCTGTGA-1	T156_B	F	13_AM_FN1_CCL18
T156_B_CCCAACTAGGCGAGAGATTCGGTT-1	T156_B	F	16_AM_IFN-responsive
T156_B_CATTGACGTGGCTCACATTCGGTT-1	T156_B	F	12_Mo-derived AM_APOE
T156_B_GATGGTAGTTTAACCAAGCTGTGA-1	T156_B	F	14_AM_Mito-high
T156_B_CACAAAGGTAGCTATCAGCTGTGA-1	T156_B	F	11_AM
T156_B_GGCTAATAGTCACTATAGCTGTGA-1	T156_B	F	10_AM
T156_B_ATGCGTCTCATGGTCCATTCGGTT-1	T156_B	F	13_AM_FN1_CCL18
T156_B_CAATGGGTCTAATCACATTCGGTT-1	T156_B	F	0_AM_APOC2
T156_B_CCATTCGCATGACCAAATTCGGTT-1	T156_B	F	1_AM_IFI27
T156_B_CCTGTTGCATTTGTTGATTCGGTT-1	T156_B	F	0_AM_APOC2
T156_B_GAACGAAAGGTAAGCTAGCTGTGA-1	T156_B	F	14_AM_Mito-high
T156_B_GAATAACGTGATCCTGAGCTGTGA-1	T156_B	F	12_Mo-derived AM_APOE
T156_B_CAGGTTACACCTTACGATTCGGTT-1	T156_B	F	14_AM_Mito-high
T156_B_GTTCGCGTCCAAACAAATTCGGTT-1	T156_B	F	1_AM_IFI27
T156_B_CAAGACTAGGGCGGTTAGCTGTGA-1	T156_B	F	16_AM_IFN-responsive
T156_B_CAATACTTCAGGTAGTATTCGGTT-1	T156_B	F	11_AM
T156_B_GGAGTCTCATTGACTCATTCGGTT-1	T156_B	F	1_AM_IFI27
T156_B_GTCACAACATTCTGTAATTCGGTT-1	T156_B	F	12_Mo-derived AM_APOE
T156_B_TCTAAGTTCCCAAATTATTCGGTT-1	T156_B	F	15_Mo-derived AM_FPR3
T156_B_ACTAAGTCAGGCTATAATTCGGTT-1	T156_B	F	1_AM_IFI27
T156_B_CTTGACTCAATGAGCCAGCTGTGA-1	T156_B	F	1_AM_IFI27
T156_B_AACGTTAAGTCCTGCGATTCGGTT-1	T156_B	F	15_Mo-derived AM_FPR3
T156_B_TAAGGTTCAAAGGGATATTCGGTT-1	T156_B	F	15_Mo-derived AM_FPR3
T156_B_TGAGCGGGTATCCGCAATTCGGTT-1	T156_B	F	1_AM_IFI27
T156_B_GAACAGGCATCAATCCATTCGGTT-1	T156_B	F	12_Mo-derived AM_APOE
T156_B_GGCCAAATCGTGATTTAGCTGTGA-1	T156_B	F	15_Mo-derived AM_FPR3
T156_B_GCGGGTTAGAGGATGAATTCGGTT-1	T156_B	F	1_AM_IFI27
T156_B_GCAAACTAGACCTTTGAGCTGTGA-1	T156_B	F	13_AM_FN1_CCL18
T156_B_ATCAGCACATCCGCTAATTCGGTT-1	T156_B	F	16_AM_IFN-responsive
T156_B_CTTTAGGTCACCAGCTATTCGGTT-1	T156_B	F	21_AM_proliferating
T156_B_ATTGCATTCTGGAACGAGCTGTGA-1	T156_B	F	15_Mo-derived AM_FPR3
T156_B_GTGCTCAGTGAACGACATTCGGTT-1	T156_B	F	1_AM_IFI27
T156_B_CACTAGCTCCATTAGTATTCGGTT-1	T156_B	F	14_AM_Mito-high
T156_B_TCATTACAGTAATTGGATTCGGTT-1	T156_B	F	12_Mo-derived AM_APOE
T156_B_TGCCGGTGTTACCGTGATTCGGTT-1	T156_B	F	14_AM_Mito-high
T156_B_AGGCGCAGTTTGGGCCATTCGGTT-1	T156_B	F	14_AM_Mito-high
T156_B_CCCGAAGCATTACTTGATTCGGTT-1	T156_B	F	14_AM_Mito-high
T156_B_CTTAGTGTCTAATGGAAGCTGTGA-1	T156_B	F	16_AM_IFN-responsive
T156_B_CACTATGTCTTTAGCGATTCGGTT-1	T156_B	F	12_Mo-derived AM_APOE
T156_B_GCGCAATCACTTTATGATTCGGTT-1	T156_B	F	12_Mo-derived AM_APOE
T156_B_GTCGTTATCTAATGAGAGCTGTGA-1	T156_B	F	1_AM_IFI27
T156_B_GCATAAATCATCAAGAATTCGGTT-1	T156_B	F	11_AM
T156_B_TGTTTGAGTGGGTGTGAGCTGTGA-1	T156_B	F	0_AM_APOC2
T156_B_TTCTCACTCACTTGATAGCTGTGA-1	T156_B	F	1_AM_IFI27
T156_B_CTTGGTTCATCTATCAATTCGGTT-1	T156_B	F	11_AM
T156_B_ATGGCTTGTTGCGCTAAGCTGTGA-1	T156_B	F	16_AM_IFN-responsive
T156_B_AGAGGTTTCAACTGTTATTCGGTT-1	T156_B	F	15_Mo-derived AM_FPR3
T156_B_GACCGTGCAAGAACAAATTCGGTT-1	T156_B	F	1_AM_IFI27
T156_B_GCATTGTGTACGCACCAGCTGTGA-1	T156_B	F	1_AM_IFI27
T156_B_CAAATTGAGTATGGGTAGCTGTGA-1	T156_B	F	15_Mo-derived AM_FPR3
T156_B_TGGGCCACATGCTCCAAGCTGTGA-1	T156_B	F	14_AM_Mito-high
T156_B_CTTAGTGTCGTAACTTATTCGGTT-1	T156_B	F	13_AM_FN1_CCL18
T156_B_TCCATTTGTTCCGTGAATTCGGTT-1	T156_B	F	11_AM
T156_B_GTTTGCATCGGTAACGAGCTGTGA-1	T156_B	F	12_Mo-derived AM_APOE
T156_B_GTTTCACCAATATGGTATTCGGTT-1	T156_B	F	13_AM_FN1_CCL18
T156_B_TTAAGGTCATCCGGAGATTCGGTT-1	T156_B	F	15_Mo-derived AM_FPR3
T156_B_CAGTATTTCACATTACAGCTGTGA-1	T156_B	F	13_AM_FN1_CCL18
T156_B_CCATTGTCAAGCGAAGATTCGGTT-1	T156_B	F	15_Mo-derived AM_FPR3
T156_B_TGCTTGATCGCCTGCAATTCGGTT-1	T156_B	F	11_AM
T156_B_CTAACCGGTAATGGATATTCGGTT-1	T156_B	F	16_AM_IFN-responsive
T156_B_CTTCCTCCACAACAATATTCGGTT-1	T156_B	F	13_AM_FN1_CCL18
T156_B_AGGTTCTGTACGTTCGATTCGGTT-1	T156_B	F	0_AM_APOC2
T156_B_AGTGGATTCATGCGGAAGCTGTGA-1	T156_B	F	12_Mo-derived AM_APOE
T156_B_CAAGACTAGATATTGGAGCTGTGA-1	T156_B	F	12_Mo-derived AM_APOE
T156_B_AAGGTTATCTTAAGGAAGCTGTGA-1	T156_B	F	1_AM_IFI27
T156_B_ACACCAACAAAGTGCCATTCGGTT-1	T156_B	F	1_AM_IFI27
T156_B_CTGTGCAGTTCCGTGAAGCTGTGA-1	T156_B	F	21_AM_proliferating
T156_B_GGTTTGTGTCGTTATAATTCGGTT-1	T156_B	F	1_AM_IFI27
T156_B_ACTAGTGCACGGATACATTCGGTT-1	T156_B	F	11_AM
T156_B_ACAGGCATCACAGGATATTCGGTT-1	T156_B	F	11_AM
T156_B_GTGTTAAAGCTCAAGGATTCGGTT-1	T156_B	F	11_AM
T156_B_CAGGTAAGTGCAATAGATTCGGTT-1	T156_B	F	1_AM_IFI27
T156_B_CACAAGCCAACAGCACAGCTGTGA-1	T156_B	F	12_Mo-derived AM_APOE
T156_B_AAGGCCATCCCAAATTAGCTGTGA-1	T156_B	F	1_AM_IFI27
T156_B_ATAAAGGCAAGTTGGCATTCGGTT-1	T156_B	F	12_Mo-derived AM_APOE
T156_B_GAGCTATAGCTCGACTAGCTGTGA-1	T156_B	F	15_Mo-derived AM_FPR3
T156_B_GATAGGTTCGCGTTACATTCGGTT-1	T156_B	F	1_AM_IFI27
T156_B_TTCCTCCCATTCAACCATTCGGTT-1	T156_B	F	13_AM_FN1_CCL18
T156_B_GCCTAATGTAGTCATCATTCGGTT-1	T156_B	F	15_Mo-derived AM_FPR3
T156_B_ACCGGTAAGGTCACAGATTCGGTT-1	T156_B	F	21_AM_proliferating
T156_B_ATGCCTATCACTAATCATTCGGTT-1	T156_B	F	16_AM_IFN-responsive
T156_B_AAGAATCGTGAACGACATTCGGTT-1	T156_B	F	13_AM_FN1_CCL18
T156_B_CAAGTCCTCATCCCAAATTCGGTT-1	T156_B	F	10_AM
T156_B_GCATTCATCTCAAGAAATTCGGTT-1	T156_B	F	12_Mo-derived AM_APOE
T156_B_CGCTAAACAAACAATCATTCGGTT-1	T156_B	F	11_AM
T156_B_TGTGTGACACTGACTTAGCTGTGA-1	T156_B	F	0_AM_APOC2
T156_B_GAGCCTTTCCTGCCAGATTCGGTT-1	T156_B	F	12_Mo-derived AM_APOE
T156_B_CTGTTGCAGCTACGTCATTCGGTT-1	T156_B	F	14_AM_Mito-high
T156_B_ACCTTTACAGAGAGCAATTCGGTT-1	T156_B	F	12_Mo-derived AM_APOE
T156_B_GCTGACTTCACAGATAAGCTGTGA-1	T156_B	F	10_AM
T156_B_CGTGAACCATTGTACCATTCGGTT-1	T156_B	F	13_AM_FN1_CCL18
T156_B_AAATCGATCATGGATAATTCGGTT-1	T156_B	F	16_AM_IFN-responsive
T156_B_GTGGTTCTCTTGAGGGAGCTGTGA-1	T156_B	F	14_AM_Mito-high
T156_B_AACGGCTCACCACATTATTCGGTT-1	T156_B	F	14_AM_Mito-high
T156_B_TTCAGGACAATAAGGAAGCTGTGA-1	T156_B	F	10_AM
T156_B_CTTACCTTCGCGGATAAGCTGTGA-1	T156_B	F	13_AM_FN1_CCL18
T156_B_TAAGGCTAGAGGATAGATTCGGTT-1	T156_B	F	16_AM_IFN-responsive
T156_B_TCCTAAGTCACCCTGGAGCTGTGA-1	T156_B	F	10_AM
T156_B_GCGAATGTCACCAGCTATTCGGTT-1	T156_B	F	12_Mo-derived AM_APOE
T156_B_TGCGGCTGTTGAGTCTATTCGGTT-1	T156_B	F	1_AM_IFI27
T156_B_CAATAGCAGTCATAAGATTCGGTT-1	T156_B	F	11_AM
T156_B_ATTGCCTCAGGCTTAAAGCTGTGA-1	T156_B	F	12_Mo-derived AM_APOE
T156_B_ATCCCAATCACGTTCAATTCGGTT-1	T156_B	F	13_AM_FN1_CCL18
T156_B_CATCAATTCCATCCAAAGCTGTGA-1	T156_B	F	1_AM_IFI27
T156_B_CATAATCTCACGTTATATTCGGTT-1	T156_B	F	1_AM_IFI27
T156_B_GCACGAATCAGCGATGAGCTGTGA-1	T156_B	F	0_AM_APOC2
T156_B_ATTTGGTTCTTCAAGTAGCTGTGA-1	T156_B	F	13_AM_FN1_CCL18
T156_B_GGAGTCATCCAAAGACAGCTGTGA-1	T156_B	F	12_Mo-derived AM_APOE
T156_B_CGTAAGTAGACATAGCATTCGGTT-1	T156_B	F	14_AM_Mito-high
T156_B_ACATACTTCACCATATAGCTGTGA-1	T156_B	F	15_Mo-derived AM_FPR3
T156_B_ACTCAATTCAGCGATGATTCGGTT-1	T156_B	F	12_Mo-derived AM_APOE
T156_B_TCCGGAGCAATGTGGCATTCGGTT-1	T156_B	F	0_AM_APOC2
T156_B_TGTTTCGAGCTAACTTATTCGGTT-1	T156_B	F	11_AM
T156_B_CTAGATGCAAAGGTAAATTCGGTT-1	T156_B	F	1_AM_IFI27
T156_B_GGTGATTAGGTAAGTCATTCGGTT-1	T156_B	F	13_AM_FN1_CCL18
T156_B_GGGATGACACCACAAAATTCGGTT-1	T156_B	F	13_AM_FN1_CCL18
T156_B_GATGGCTCATTTGCTAAGCTGTGA-1	T156_B	F	12_Mo-derived AM_APOE
T156_B_TGAGGTCCACATAAACATTCGGTT-1	T156_B	F	14_AM_Mito-high
T156_B_GCCTCGATCATTGAGAATTCGGTT-1	T156_B	F	13_AM_FN1_CCL18
T156_B_GTATACTTCGAGAGAAATTCGGTT-1	T156_B	F	12_Mo-derived AM_APOE
T156_B_AACTCGCTCCAACATTATTCGGTT-1	T156_B	F	0_AM_APOC2
T156_B_TGATTGTTCTGGGAATATTCGGTT-1	T156_B	F	12_Mo-derived AM_APOE
T156_B_GACATTGCAGGTATATATTCGGTT-1	T156_B	F	0_AM_APOC2
T156_B_ATTCGTAGTACACCCAATTCGGTT-1	T156_B	F	10_AM
T156_B_GACATGCCACCATACTAGCTGTGA-1	T156_B	F	1_AM_IFI27
T156_B_ACGCATGAGGACAAGAATTCGGTT-1	T156_B	F	14_AM_Mito-high
T156_B_CTTGCTGCAGGATGCTATTCGGTT-1	T156_B	F	10_AM
T156_B_GTTTAGCGTGGATGGTATTCGGTT-1	T156_B	F	12_Mo-derived AM_APOE
T156_B_AATGACCAGGCGGATCAGCTGTGA-1	T156_B	F	1_AM_IFI27
T156_B_CCCTGAGTCCTGGATCAGCTGTGA-1	T156_B	F	14_AM_Mito-high
T156_B_CCCTGACCAGTTATCCAGCTGTGA-1	T156_B	F	15_Mo-derived AM_FPR3
T156_B_ACAACGGTCAATCCTGAGCTGTGA-1	T156_B	F	1_AM_IFI27
T156_B_GGTGTTACAAAGTGCCATTCGGTT-1	T156_B	F	1_AM_IFI27
T156_B_TTCTCACTCCCACATAATTCGGTT-1	T156_B	F	1_AM_IFI27
T156_B_GTGTGCGCATATAGGTATTCGGTT-1	T156_B	F	15_Mo-derived AM_FPR3
T156_B_TGTCATCCACCATACTAGCTGTGA-1	T156_B	F	1_AM_IFI27
T156_B_CCCGCAATCAGTAAGCATTCGGTT-1	T156_B	F	14_AM_Mito-high
T156_B_AACTAACCACGTTACTATTCGGTT-1	T156_B	F	0_AM_APOC2
T156_B_TGGTTTAGTGTAATGGAGCTGTGA-1	T156_B	F	0_AM_APOC2
T156_B_AGTAAGTGTCCGTGACAGCTGTGA-1	T156_B	F	16_AM_IFN-responsive
T156_B_GCAGGTTCAGCACTAAAGCTGTGA-1	T156_B	F	16_AM_IFN-responsive
T156_B_TGGTTAGCACGTAGTAAGCTGTGA-1	T156_B	F	12_Mo-derived AM_APOE
T156_B_ACCAGGTCAACTAAACATTCGGTT-1	T156_B	F	15_Mo-derived AM_FPR3
T156_B_GGTGCACAGTTACATCAGCTGTGA-1	T156_B	F	16_AM_IFN-responsive
T156_B_CGATAAATCAAACCGGATTCGGTT-1	T156_B	F	12_Mo-derived AM_APOE
T156_B_TACCGTTCAGATTGCAATTCGGTT-1	T156_B	F	14_AM_Mito-high
T156_B_CCATTAGTCGTTAACTAGCTGTGA-1	T156_B	F	14_AM_Mito-high
T156_B_CTTAATGGTATTTGTGATTCGGTT-1	T156_B	F	11_AM
T156_B_CAGAATGGTGCTCCAAATTCGGTT-1	T156_B	F	10_AM
T156_B_CCACTAATCCACAATTATTCGGTT-1	T156_B	F	14_AM_Mito-high
T156_B_CTTTAGGTCGATTATCAGCTGTGA-1	T156_B	F	16_AM_IFN-responsive
T156_B_CGTAAAGGTTCCGTGAAGCTGTGA-1	T156_B	F	10_AM
T156_B_TCTATGAGTGATGCAAATTCGGTT-1	T156_B	F	1_AM_IFI27
T156_B_CTACTGGGTTGCACTGAGCTGTGA-1	T156_B	F	14_AM_Mito-high
T156_B_GGAACCATCATTAGTCATTCGGTT-1	T156_B	F	12_Mo-derived AM_APOE
T156_B_TAAAGGCTCTAAATCCATTCGGTT-1	T156_B	F	12_Mo-derived AM_APOE
T156_B_TGGTAATCAACATAGTAGCTGTGA-1	T156_B	F	11_AM
T156_B_CGGGATGGTGCGATAAAGCTGTGA-1	T156_B	F	1_AM_IFI27
T156_B_GTCCCTGAGACCTTTGATTCGGTT-1	T156_B	F	11_AM
T156_B_CTTTAGTAGTGTTTGTAGCTGTGA-1	T156_B	F	11_AM
T156_B_CATGTTGTCGAACCTCATTCGGTT-1	T156_B	F	15_Mo-derived AM_FPR3
T156_B_CGACTTTCAACCTTGTAGCTGTGA-1	T156_B	F	1_AM_IFI27
T156_B_GCTCCATAGGAACTTAATTCGGTT-1	T156_B	F	1_AM_IFI27
T156_B_GACAGGCTCACCAGGAATTCGGTT-1	T156_B	F	13_AM_FN1_CCL18
T156_B_GCTCGTTAGTCTTGCAAGCTGTGA-1	T156_B	F	0_AM_APOC2
T156_B_CTTGAGGAGGGATGAAATTCGGTT-1	T156_B	F	11_AM
T156_B_ATGCGATAGTTTGGTTATTCGGTT-1	T156_B	F	1_AM_IFI27
T156_B_TCAATGGCAGCCATTTAGCTGTGA-1	T156_B	F	14_AM_Mito-high
T156_B_CATCAAGCAATAGAGAATTCGGTT-1	T156_B	F	10_AM
T156_B_TTTGAGAAGCGGGACTAGCTGTGA-1	T156_B	F	10_AM
T156_B_AAGGCACGTTAAGGATATTCGGTT-1	T156_B	F	15_Mo-derived AM_FPR3
T156_B_GCTCCTGAGCTTATCGATTCGGTT-1	T156_B	F	16_AM_IFN-responsive
T156_B_CGCGTGACACCTATCGAGCTGTGA-1	T156_B	F	11_AM
T156_B_AGTTGCCTCTTGATCGAGCTGTGA-1	T156_B	F	15_Mo-derived AM_FPR3
T156_B_GGGTGAGAGAAAGGCAATTCGGTT-1	T156_B	F	13_AM_FN1_CCL18
T156_B_TCTTGACCACCACAAAATTCGGTT-1	T156_B	F	12_Mo-derived AM_APOE
T156_B_GACCAAGTCAAGGTCGATTCGGTT-1	T156_B	F	15_Mo-derived AM_FPR3
T156_B_TGAAAGGAGTGTTTGTATTCGGTT-1	T156_B	F	12_Mo-derived AM_APOE
T156_B_CCACTATCATGCAATGAGCTGTGA-1	T156_B	F	12_Mo-derived AM_APOE
T156_B_TTATTGCAGAAGTAGGAGCTGTGA-1	T156_B	F	19_cDC1_Monocyte
T156_B_CTAATCTAGTGTGAGTATTCGGTT-1	T156_B	F	21_AM_proliferating
T156_B_GGATGTCCACGATTAGAGCTGTGA-1	T156_B	F	1_AM_IFI27
T156_B_TGTTGTCCAAGGCCATAGCTGTGA-1	T156_B	F	14_AM_Mito-high
T156_B_CCTAAGCTCGAACCGAAGCTGTGA-1	T156_B	F	0_AM_APOC2
T156_B_TACCGCCCACCATACTATTCGGTT-1	T156_B	F	15_Mo-derived AM_FPR3
T156_B_CCTATCGCAGCTTAAGATTCGGTT-1	T156_B	F	14_AM_Mito-high
T156_B_GCTACTATCGGTAATAAGCTGTGA-1	T156_B	F	1_AM_IFI27
T156_B_CCTAGAGAGCCAAACGAGCTGTGA-1	T156_B	F	1_AM_IFI27
T156_B_TCAACCATCTAGTTACAGCTGTGA-1	T156_B	F	14_AM_Mito-high
T156_B_CTGATGACATAGGCGTATTCGGTT-1	T156_B	F	1_AM_IFI27
T156_B_TCTTTGTGTTGCTGTGATTCGGTT-1	T156_B	F	13_AM_FN1_CCL18
T156_B_GTCACTCAGACAGACTATTCGGTT-1	T156_B	F	11_AM
T156_B_TGTTCCTTCCATTAACAGCTGTGA-1	T156_B	F	1_AM_IFI27
T156_B_TATATCCAGCAGGTCAATTCGGTT-1	T156_B	F	11_AM
T156_B_GCCTAATGTTCCGGGTAGCTGTGA-1	T156_B	F	11_AM
T156_B_ATGGCCTTCCGTGACTATTCGGTT-1	T156_B	F	13_AM_FN1_CCL18
T156_B_CCTCAGCCATATTTCGATTCGGTT-1	T156_B	F	14_AM_Mito-high
T156_B_ATAAGCCAGAATGGGAATTCGGTT-1	T156_B	F	13_AM_FN1_CCL18
T156_B_GCAAGTTAGATAACCAATTCGGTT-1	T156_B	F	15_Mo-derived AM_FPR3
T156_B_TCCACCCTCGTAGTTTATTCGGTT-1	T156_B	F	1_AM_IFI27
T156_B_GGGATGACAAGGAATAATTCGGTT-1	T156_B	F	16_AM_IFN-responsive
T156_B_TTGAGGAGTGCCCTTTATTCGGTT-1	T156_B	F	10_AM
T156_B_ATGATCAAGTTATTGCATTCGGTT-1	T156_B	F	0_AM_APOC2
T156_B_GGCGATTCATCCAAGAAGCTGTGA-1	T156_B	F	0_AM_APOC2
T156_B_AAGCATGGTTCGGTATATTCGGTT-1	T156_B	F	10_AM
T156_B_TTAGAGCAGTCGCGAAATTCGGTT-1	T156_B	F	1_AM_IFI27
T156_B_AGGCGAGAGGCTAGATATTCGGTT-1	T156_B	F	13_AM_FN1_CCL18
T156_B_TAAGTACCAATTCGGAATTCGGTT-1	T156_B	F	0_AM_APOC2
T156_B_CTTGTGTCATCAGGACATTCGGTT-1	T156_B	F	0_AM_APOC2
T156_B_GCCCATAGTATTGCGTATTCGGTT-1	T156_B	F	12_Mo-derived AM_APOE
T156_B_AGGTTGAGTCCGTGACATTCGGTT-1	T156_B	F	12_Mo-derived AM_APOE
T156_B_CGAGGAGAGCTTCTAGATTCGGTT-1	T156_B	F	10_AM
T156_B_GCAATTAAGTAAAGGGAGCTGTGA-1	T156_B	F	1_AM_IFI27
T156_B_TTCGTTCTCATAGGCGATTCGGTT-1	T156_B	F	1_AM_IFI27
T156_B_TTGAAAGTCATGGAACATTCGGTT-1	T156_B	F	0_AM_APOC2
T156_B_AAGGCCCAGAGGTTTAAGCTGTGA-1	T156_B	F	14_AM_Mito-high
T156_B_TCAACCGGTTTACTGAAGCTGTGA-1	T156_B	F	13_AM_FN1_CCL18
T156_B_GGATTATCATCGTTCGAGCTGTGA-1	T156_B	F	1_AM_IFI27
T156_B_GCAGGCTAGAGCAATCAGCTGTGA-1	T156_B	F	0_AM_APOC2
T156_B_TTTCCTGGTCGTTATAATTCGGTT-1	T156_B	F	1_AM_IFI27
T156_B_AACGGTTAGCAGGTTGAGCTGTGA-1	T156_B	F	14_AM_Mito-high
T156_B_ATTGCCTCAAGTTTCCATTCGGTT-1	T156_B	F	15_Mo-derived AM_FPR3
T156_B_CTAGTCTCAAGTGCACATTCGGTT-1	T156_B	F	12_Mo-derived AM_APOE
T156_B_CGATAAATCATTGCATATTCGGTT-1	T156_B	F	10_AM
T156_B_GGAAGCCTCATCACATAGCTGTGA-1	T156_B	F	1_AM_IFI27
T156_B_AGATTCAAGGCGCAACATTCGGTT-1	T156_B	F	13_AM_FN1_CCL18
T156_B_GGCTGAGGTAAGGCCGATTCGGTT-1	T156_B	F	1_AM_IFI27
T156_B_TGTAACTTCAACTGTTATTCGGTT-1	T156_B	F	11_AM
T156_B_AGCCAATAGGCGATATAGCTGTGA-1	T156_B	F	1_AM_IFI27
T156_B_CTCCATCGTTGTCATAAGCTGTGA-1	T156_B	F	13_AM_FN1_CCL18
T156_B_TCCCATAAGAGCCGGTATTCGGTT-1	T156_B	F	12_Mo-derived AM_APOE
T156_B_TCACGTTCAGTAAGGGATTCGGTT-1	T156_B	F	10_AM
T156_B_CAGGATAGTAATGCGAATTCGGTT-1	T156_B	F	12_Mo-derived AM_APOE
T156_B_TCCAATAGTTGTTGGTAGCTGTGA-1	T156_B	F	11_AM
T156_B_TGCAGGATCGTTAACTAGCTGTGA-1	T156_B	F	12_Mo-derived AM_APOE
T156_B_ATTTAGGAGGTAACTAAGCTGTGA-1	T156_B	F	16_AM_IFN-responsive
T156_B_CTTAGTGTCGATTAAGATTCGGTT-1	T156_B	F	16_AM_IFN-responsive
T156_B_GCGATTGAGCCATCACAGCTGTGA-1	T156_B	F	13_AM_FN1_CCL18
T156_B_ACAGCGGGTGCATTACATTCGGTT-1	T156_B	F	13_AM_FN1_CCL18
T156_B_ATAACCCGTGGGAACTAGCTGTGA-1	T156_B	F	21_AM_proliferating
T156_B_GTGCAAGTCGCTTCGGATTCGGTT-1	T156_B	F	15_Mo-derived AM_FPR3
T156_B_ATATGCAAGATGAACCAGCTGTGA-1	T156_B	F	11_AM
T156_B_TCCACCCTCTAACCTGAGCTGTGA-1	T156_B	F	10_AM
T156_B_TTGACATTCGACCGTTATTCGGTT-1	T156_B	F	10_AM
T156_B_ATACTGGCAGTGAGGAAGCTGTGA-1	T156_B	F	15_Mo-derived AM_FPR3
T156_B_TCCTTTCAGCACTACCAGCTGTGA-1	T156_B	F	16_AM_IFN-responsive
T156_B_ACAAGTATCCGAAAGTATTCGGTT-1	T156_B	F	13_AM_FN1_CCL18
T156_B_CGTTCAATCCATAACTATTCGGTT-1	T156_B	F	13_AM_FN1_CCL18
T156_B_AGCTGCAAGGTAGTTAAGCTGTGA-1	T156_B	F	1_AM_IFI27
T156_B_ATAGAAGCATCGATAGATTCGGTT-1	T156_B	F	12_Mo-derived AM_APOE
T156_B_CATAAACCAAGATAAGAGCTGTGA-1	T156_B	F	10_AM
T156_B_ATAATGGTCTTGAATCAGCTGTGA-1	T156_B	F	16_AM_IFN-responsive
T156_B_ACAGCACCATGCTCCAATTCGGTT-1	T156_B	F	13_AM_FN1_CCL18
T156_B_ATTGCACGTGTGAGGTATTCGGTT-1	T156_B	F	16_AM_IFN-responsive
T156_B_GTGGCGAGTACGTAAGATTCGGTT-1	T156_B	F	11_AM
T156_B_CCCTGAGTCGCGAGTAATTCGGTT-1	T156_B	F	13_AM_FN1_CCL18
T156_B_CTAGATAAGAAGTAGGAGCTGTGA-1	T156_B	F	13_AM_FN1_CCL18
T156_B_TACAGGTAGCTTGATTATTCGGTT-1	T156_B	F	12_Mo-derived AM_APOE
T156_B_ACTCGAACAAGCTAATAGCTGTGA-1	T156_B	F	14_AM_Mito-high
T156_B_TAATAGGTCGTAGTTTAGCTGTGA-1	T156_B	F	15_Mo-derived AM_FPR3
T156_B_GCAACGGGTAAGCTAGATTCGGTT-1	T156_B	F	12_Mo-derived AM_APOE
T156_B_TCCGAATGTGGACCCTATTCGGTT-1	T156_B	F	11_AM
T156_B_CGACACCGTAATAGGTATTCGGTT-1	T156_B	F	16_AM_IFN-responsive
T156_B_ATCCTTGAGGATCCAGATTCGGTT-1	T156_B	F	15_Mo-derived AM_FPR3
T156_B_TCTCAATAGGGTGGGAAGCTGTGA-1	T156_B	F	4_CD4 T cell_Effector
T156_B_AGAGAGCAGAGCAATCATTCGGTT-1	T156_B	F	14_AM_Mito-high
T156_B_GTTTATCAGTCACCTAAGCTGTGA-1	T156_B	F	13_AM_FN1_CCL18
T156_B_TCACCTAAGAAACCCGAGCTGTGA-1	T156_B	F	12_Mo-derived AM_APOE
T156_B_CCACTAATCGCCTCGAAGCTGTGA-1	T156_B	F	10_AM
T156_B_GCTCAGGCAGGGCTATAGCTGTGA-1	T156_B	F	1_AM_IFI27
T156_B_GACCGTGCATGCGGATATTCGGTT-1	T156_B	F	11_AM
T156_B_CATAGCTGTTTGACTAAGCTGTGA-1	T156_B	F	12_Mo-derived AM_APOE
T156_B_TAGTTTCAGCTAGCCTATTCGGTT-1	T156_B	F	1_AM_IFI27
T156_B_TTGCTCAAGTTGGATAAGCTGTGA-1	T156_B	F	11_AM
T156_B_CGTGTCCCACATTGTCATTCGGTT-1	T156_B	F	11_AM
T156_B_GCCAACAAGTACCCACAGCTGTGA-1	T156_B	F	14_AM_Mito-high
T156_B_ATGGATTCACCAGCCTATTCGGTT-1	T156_B	F	16_AM_IFN-responsive
T156_B_TAAGTACCACAATCGAAGCTGTGA-1	T156_B	F	12_Mo-derived AM_APOE
T156_B_TGGTTCATCCCTCATTAGCTGTGA-1	T156_B	F	16_AM_IFN-responsive
T156_B_GCTCGTTAGTATCGCCATTCGGTT-1	T156_B	F	16_AM_IFN-responsive
T156_B_TAACAGGGTATAGTGGAGCTGTGA-1	T156_B	F	0_AM_APOC2
T156_B_CAATAGCAGGTTGCAGATTCGGTT-1	T156_B	F	13_AM_FN1_CCL18
T156_B_GCTATAAAGCCAGAGCAGCTGTGA-1	T156_B	F	1_AM_IFI27
T156_B_GTGTTAAAGTCGAAACATTCGGTT-1	T156_B	F	1_AM_IFI27
T156_B_CTGAATCGTTAGTAGGATTCGGTT-1	T156_B	F	21_AM_proliferating
T156_B_ATGTGGGTCTAACTACAGCTGTGA-1	T156_B	F	1_AM_IFI27
T156_B_CGCGTGACACATGCTTATTCGGTT-1	T156_B	F	13_AM_FN1_CCL18
T156_B_TTTCCTGGTGAACGGTATTCGGTT-1	T156_B	F	11_AM
T156_B_GACATTAAGGAAGGTAAGCTGTGA-1	T156_B	F	12_Mo-derived AM_APOE
T156_B_CTAAGTAAGAAGTACCATTCGGTT-1	T156_B	F	1_AM_IFI27
T156_B_AGGCCATCAAATAGGAATTCGGTT-1	T156_B	F	0_AM_APOC2
T156_B_TTCCTCAGTACCTCAGATTCGGTT-1	T156_B	F	12_Mo-derived AM_APOE
T156_B_CTTGCGCCAAACTTGGATTCGGTT-1	T156_B	F	12_Mo-derived AM_APOE
T156_B_TACGGGTCATTCAGGAATTCGGTT-1	T156_B	F	12_Mo-derived AM_APOE
T156_B_TACGTCCAGATGCAACAGCTGTGA-1	T156_B	F	16_AM_IFN-responsive
T156_B_GCGCACACACCTTTGGATTCGGTT-1	T156_B	F	15_Mo-derived AM_FPR3
T156_B_GTAATCCGTCATGCATATTCGGTT-1	T156_B	F	11_AM
T156_B_ACTGGGTCAAGGAATAAGCTGTGA-1	T156_B	F	1_AM_IFI27
T156_B_ACAAACCAGTGTGAGTATTCGGTT-1	T156_B	F	12_Mo-derived AM_APOE
T156_B_AGGGAGTAGTTTGGTTATTCGGTT-1	T156_B	F	15_Mo-derived AM_FPR3
T156_B_TCTAAGTTCACACAAAATTCGGTT-1	T156_B	F	0_AM_APOC2
T156_B_GATCTTAGTCCATTAAAGCTGTGA-1	T156_B	F	12_Mo-derived AM_APOE
T156_B_AATCCAAAGAACCTAAAGCTGTGA-1	T156_B	F	14_AM_Mito-high
T156_B_CTAAGGCCAGGAGCAAATTCGGTT-1	T156_B	F	13_AM_FN1_CCL18
T156_B_ATTTGTCAGGTTCCGTAGCTGTGA-1	T156_B	F	12_Mo-derived AM_APOE
T156_B_TGACTACGTCACGATTATTCGGTT-1	T156_B	F	1_AM_IFI27
T156_B_CAACTTAGTTCTCAAAATTCGGTT-1	T156_B	F	18_Monocyte
T156_B_TCTAACTAGGTTTCCAAGCTGTGA-1	T156_B	F	12_Mo-derived AM_APOE
T156_B_GTGAAACTCGTTATGTATTCGGTT-1	T156_B	F	10_AM
T156_B_GCGCACACATTCCTGGATTCGGTT-1	T156_B	F	10_AM
T156_B_CTATCCGCACTAGTAGAGCTGTGA-1	T156_B	F	1_AM_IFI27
T156_B_CCCGAAGCAGCACGTGATTCGGTT-1	T156_B	F	16_AM_IFN-responsive
T156_B_GACTCAACAAGTTGGCAGCTGTGA-1	T156_B	F	1_AM_IFI27
T156_B_GAACGGCTCGTCCATAAGCTGTGA-1	T156_B	F	1_AM_IFI27
T156_B_AGCATGGTCGCAGGACAGCTGTGA-1	T156_B	F	0_AM_APOC2
T156_B_TACTTTCGTCATCAGTAGCTGTGA-1	T156_B	F	11_AM
T156_B_GAGCATGTCATGCATTATTCGGTT-1	T156_B	F	0_AM_APOC2
T156_B_TTACACCCAGGACTACAGCTGTGA-1	T156_B	F	14_AM_Mito-high
T156_B_TGTTGAGCATCCGTCAATTCGGTT-1	T156_B	F	12_Mo-derived AM_APOE
T156_B_CACGTTATCGTTCAATATTCGGTT-1	T156_B	F	16_AM_IFN-responsive
T156_B_GAAGGCTGTTCACCAGATTCGGTT-1	T156_B	F	21_AM_proliferating
T156_B_AAATCGATCTAACTACATTCGGTT-1	T156_B	F	10_AM
T156_B_CGAGTTACACCTACTGATTCGGTT-1	T156_B	F	0_AM_APOC2
T156_B_TGAGCGATCGCCTAGTATTCGGTT-1	T156_B	F	16_AM_IFN-responsive
T156_B_TATGGTAAGCTGATGGATTCGGTT-1	T156_B	F	12_Mo-derived AM_APOE
T156_B_CATTAGGCAGCACGTGATTCGGTT-1	T156_B	F	12_Mo-derived AM_APOE
T156_B_CAGACCAAGGATTAGCATTCGGTT-1	T156_B	F	15_Mo-derived AM_FPR3
T156_B_GAAGGATCAGCAATTGATTCGGTT-1	T156_B	F	1_AM_IFI27
T156_B_GGCATGATCGCTTGGTATTCGGTT-1	T156_B	F	16_AM_IFN-responsive
T156_B_GCTGAATAGTTACACTATTCGGTT-1	T156_B	F	1_AM_IFI27
T156_B_CTCCTAAAGAACCTAAATTCGGTT-1	T156_B	F	1_AM_IFI27
T156_B_GCCCTCAAGGCTAGATAGCTGTGA-1	T156_B	F	11_AM
T156_B_CCATTAGTCTCAAACTATTCGGTT-1	T156_B	F	19_cDC1_Monocyte
T156_B_AGTAACCAGATGCAACATTCGGTT-1	T156_B	F	12_Mo-derived AM_APOE
T156_B_GTAACGGTCGAGCTAGATTCGGTT-1	T156_B	F	5_CD8A T cell
T156_B_TAGTGCACATTCATGCATTCGGTT-1	T156_B	F	8_Treg_FOXP3
T156_B_CGCAATTGTGTTTGCGATTCGGTT-1	T156_B	F	3_Neutrophil_CXCR4-high
T156_B_TGATTTGGTAACTAGGAGCTGTGA-1	T156_B	F	15_Mo-derived AM_FPR3
T156_B_ACAGTTGCAAAGCCTAAGCTGTGA-1	T156_B	F	16_AM_IFN-responsive
T156_B_TCCCGTTGTAACGGGTATTCGGTT-1	T156_B	F	11_AM
T156_B_GGCATTACAACAGCTAAGCTGTGA-1	T156_B	F	13_AM_FN1_CCL18
T156_B_AATGACCAGCGATAACATTCGGTT-1	T156_B	F	0_AM_APOC2
T156_B_GGCTGTGCATCATAGGATTCGGTT-1	T156_B	F	14_AM_Mito-high
T156_B_GGATTGCCAATAACCGATTCGGTT-1	T156_B	F	12_Mo-derived AM_APOE
T156_B_GATTGACAGGAGTCATAGCTGTGA-1	T156_B	F	13_AM_FN1_CCL18
T156_B_ACACCAACACTAACGAATTCGGTT-1	T156_B	F	13_AM_FN1_CCL18
T156_B_GTAAGGTTCCTAAATCATTCGGTT-1	T156_B	F	14_AM_Mito-high
T156_B_GGCTGATCAGGAGCAAATTCGGTT-1	T156_B	F	13_AM_FN1_CCL18
T156_B_ACATGTTTCCCAGTACATTCGGTT-1	T156_B	F	1_AM_IFI27
T156_B_ACTAAACCAACCCTATAGCTGTGA-1	T156_B	F	16_AM_IFN-responsive
T156_B_GGAGGATAGATTCATCAGCTGTGA-1	T156_B	F	12_Mo-derived AM_APOE
T156_B_ACCCTAATCATGCATTATTCGGTT-1	T156_B	F	12_Mo-derived AM_APOE
T156_B_CGATTCATCAATGTTCAGCTGTGA-1	T156_B	F	11_AM
T156_B_GGACATCCAAGGTGTCAGCTGTGA-1	T156_B	F	15_Mo-derived AM_FPR3
T156_B_TTAGCGGAGTGTAATGAGCTGTGA-1	T156_B	F	15_Mo-derived AM_FPR3
T156_B_GTCCCTCTCAGGCATGATTCGGTT-1	T156_B	F	1_AM_IFI27
T156_B_CTTTGGATCTGGCCATAGCTGTGA-1	T156_B	F	10_AM
T156_B_GTTGTGACAATGTTCCATTCGGTT-1	T156_B	F	11_AM
T156_B_TGCCGGTGTCGAAGGTATTCGGTT-1	T156_B	F	12_Mo-derived AM_APOE
T156_B_AAGGCCCAGAGCAAGAATTCGGTT-1	T156_B	F	15_Mo-derived AM_FPR3
T156_B_TAGCTTGTCGCCTAACATTCGGTT-1	T156_B	F	6_CD4 T cell_Naive_Stem
T156_B_GTTTATCAGATTGCAAAGCTGTGA-1	T156_B	F	13_AM_FN1_CCL18
T156_B_TATGTCCCAAGCTTTCATTCGGTT-1	T156_B	F	11_AM
T156_B_ACACTTGTCTCCATCTATTCGGTT-1	T156_B	F	0_AM_APOC2
T156_B_TCCTGGTAGTGTGAGTATTCGGTT-1	T156_B	F	16_AM_IFN-responsive
T156_B_GTTGAGCCAAGGAATAAGCTGTGA-1	T156_B	F	16_AM_IFN-responsive
T156_B_TCTTGCTTCTAAGTCTAGCTGTGA-1	T156_B	F	1_AM_IFI27
T156_B_TAAAGGCTCCTCACTTAGCTGTGA-1	T156_B	F	14_AM_Mito-high
T156_B_AATAGCATCGTTCAATAGCTGTGA-1	T156_B	F	14_AM_Mito-high
T156_B_GGTGTCGCACTGTCATATTCGGTT-1	T156_B	F	1_AM_IFI27
T156_B_CGGGTTGCACGATTAGATTCGGTT-1	T156_B	F	0_AM_APOC2
T156_B_GGGCTTAAGGATGAAGAGCTGTGA-1	T156_B	F	16_AM_IFN-responsive
T156_B_CCGCTTACAGTTGCCCAGCTGTGA-1	T156_B	F	10_AM
T156_B_TAGGCTGAGACTCCTAATTCGGTT-1	T156_B	F	1_AM_IFI27
T156_B_AAACGTTCACACCCACATTCGGTT-1	T156_B	F	11_AM
T156_B_TTACCATAGTCAACTTATTCGGTT-1	T156_B	F	14_AM_Mito-high
T156_B_ATTGCGACACTTTATGATTCGGTT-1	T156_B	F	12_Mo-derived AM_APOE
T156_B_ATATAGGTCATAACCTATTCGGTT-1	T156_B	F	1_AM_IFI27
T156_B_GGTGTTTGTAATGTCCATTCGGTT-1	T156_B	F	12_Mo-derived AM_APOE
T156_B_CTAAATGAGGATGGTTATTCGGTT-1	T156_B	F	1_AM_IFI27
T156_B_ACATGTTTCTAACCATAGCTGTGA-1	T156_B	F	16_AM_IFN-responsive
T156_B_ACTTAGGCATATCGCTATTCGGTT-1	T156_B	F	11_AM
T156_B_GTTCGATGTAAAGCGCATTCGGTT-1	T156_B	F	13_AM_FN1_CCL18
T156_B_GGTGTTTGTTAGGCTTAGCTGTGA-1	T156_B	F	12_Mo-derived AM_APOE
T156_B_ACGATTCGTATATTCGATTCGGTT-1	T156_B	F	12_Mo-derived AM_APOE
T156_B_CTAGGTTGTTGCACTGAGCTGTGA-1	T156_B	F	12_Mo-derived AM_APOE
T156_B_TGACTACGTCCTCATCATTCGGTT-1	T156_B	F	1_AM_IFI27
T156_B_CTCAAGACACCTTCAGATTCGGTT-1	T156_B	F	11_AM
T156_B_GCGAATGTCCGTCAACATTCGGTT-1	T156_B	F	0_AM_APOC2
T156_B_GACTTGCTCAGGTTAAAGCTGTGA-1	T156_B	F	12_Mo-derived AM_APOE
T156_B_ATAAGCATCGTAGTTTATTCGGTT-1	T156_B	F	1_AM_IFI27
T156_B_TGGTAGTAGTCGAAACATTCGGTT-1	T156_B	F	12_Mo-derived AM_APOE
T156_B_CATTCGCAGTAAGTGCATTCGGTT-1	T156_B	F	16_AM_IFN-responsive
T156_B_GTAGCCCGTAAGGCCGATTCGGTT-1	T156_B	F	1_AM_IFI27
T156_B_GTAAAGCTCCTTAGATAGCTGTGA-1	T156_B	F	12_Mo-derived AM_APOE
T156_B_GTAACTAAGGGCAGTCATTCGGTT-1	T156_B	F	12_Mo-derived AM_APOE
T156_B_AGACTCCTCAGCGGGTAGCTGTGA-1	T156_B	F	12_Mo-derived AM_APOE
T156_B_TGTGTGACACTCAATCAGCTGTGA-1	T156_B	F	15_Mo-derived AM_FPR3
T156_B_AAGTTGCAGACATAGCATTCGGTT-1	T156_B	F	15_Mo-derived AM_FPR3
T156_B_CTCGTTAAGCATCCCGATTCGGTT-1	T156_B	F	12_Mo-derived AM_APOE
T156_B_ACGAGGGAGAAGCAAGAGCTGTGA-1	T156_B	F	12_Mo-derived AM_APOE
T156_B_ACAACATCACATAAACATTCGGTT-1	T156_B	F	11_AM
T156_B_GGCCATTTCACTATACAGCTGTGA-1	T156_B	F	14_AM_Mito-high
T156_B_CAGAATGGTTTGAGCTATTCGGTT-1	T156_B	F	12_Mo-derived AM_APOE
T156_B_GCCGTGACATGGCTAAAGCTGTGA-1	T156_B	F	12_Mo-derived AM_APOE
T156_B_ATTCAGTTCCATCCGGATTCGGTT-1	T156_B	F	15_Mo-derived AM_FPR3
T156_B_TTTCAAGGTTAGTGCTAGCTGTGA-1	T156_B	F	14_AM_Mito-high
T156_B_ACCTCCCTCTGTGCACATTCGGTT-1	T156_B	F	14_AM_Mito-high
T156_B_CCCGCAATCACACAAAATTCGGTT-1	T156_B	F	16_AM_IFN-responsive
T156_B_GTTCATTAGACCATTTATTCGGTT-1	T156_B	F	14_AM_Mito-high
T156_B_GGTAATGGTTTGCATAATTCGGTT-1	T156_B	F	15_Mo-derived AM_FPR3
T156_B_ATGGTGAGTTCCGTGAAGCTGTGA-1	T156_B	F	14_AM_Mito-high
T156_B_CATTGTGTCTAATCGTAGCTGTGA-1	T156_B	F	13_AM_FN1_CCL18
T156_B_CAAGTCGAGGGCCTTTAGCTGTGA-1	T156_B	F	0_AM_APOC2
T156_B_TCATGAAAGCTTATCGAGCTGTGA-1	T156_B	F	12_Mo-derived AM_APOE
T156_B_CAACCAACACCAGCCTATTCGGTT-1	T156_B	F	0_AM_APOC2
T156_B_CAGGTATAGTTATCCGATTCGGTT-1	T156_B	F	12_Mo-derived AM_APOE
T156_B_GCTGAATAGCCTGGTTAGCTGTGA-1	T156_B	F	14_AM_Mito-high
T156_B_TCTGGAACAGCCCTTAATTCGGTT-1	T156_B	F	14_AM_Mito-high
T156_B_CATGAAGGTTGAATCCATTCGGTT-1	T156_B	F	12_Mo-derived AM_APOE
T156_B_TACGGACCAACCGTAAATTCGGTT-1	T156_B	F	1_AM_IFI27
T156_B_CATCCTTTCAGCGATGATTCGGTT-1	T156_B	F	15_Mo-derived AM_FPR3
T156_B_ATTGTTGGTGAACCAAATTCGGTT-1	T156_B	F	15_Mo-derived AM_FPR3
T156_B_GACAATATCCTGCCAGATTCGGTT-1	T156_B	F	1_AM_IFI27
T156_B_CCTGGTCCATCCAAGAATTCGGTT-1	T156_B	F	14_AM_Mito-high
T156_B_TCTAAGTTCTCTCGCCATTCGGTT-1	T156_B	F	16_AM_IFN-responsive
T156_B_GGGATATTCACCACACATTCGGTT-1	T156_B	F	12_Mo-derived AM_APOE
T156_B_ATCGTTAGTAAGAATCATTCGGTT-1	T156_B	F	1_AM_IFI27
T156_B_CAAGTCCTCGATATGAATTCGGTT-1	T156_B	F	1_AM_IFI27
T156_B_TCACTTTGTTAGCATCATTCGGTT-1	T156_B	F	14_AM_Mito-high
T156_B_ATTTAGCTCTATGCATAGCTGTGA-1	T156_B	F	15_Mo-derived AM_FPR3
T156_B_TGCTGGTTCGGTAATAATTCGGTT-1	T156_B	F	0_AM_APOC2
T156_B_AAGCTAATCCTCAAGCAGCTGTGA-1	T156_B	F	21_AM_proliferating
T156_B_AACTAAGTCAGCACCTAGCTGTGA-1	T156_B	F	16_AM_IFN-responsive
T156_B_TTGAATCTCGAAGCATATTCGGTT-1	T156_B	F	0_AM_APOC2
T156_B_CAAGTCCTCGCAGGACATTCGGTT-1	T156_B	F	12_Mo-derived AM_APOE
T156_B_CTGTTGCAGATGGATCATTCGGTT-1	T156_B	F	15_Mo-derived AM_FPR3
T156_B_GCTTATTAGAGCAACTATTCGGTT-1	T156_B	F	12_Mo-derived AM_APOE
T156_B_ACATAGTCACTAACGAAGCTGTGA-1	T156_B	F	12_Mo-derived AM_APOE
T156_B_TAACAGGGTATTCAGCATTCGGTT-1	T156_B	F	10_AM
T156_B_ATTGCATTCAGGCATGAGCTGTGA-1	T156_B	F	15_Mo-derived AM_FPR3
T156_B_CCCGTAGTCCTGGAAGAGCTGTGA-1	T156_B	F	12_Mo-derived AM_APOE
T156_B_CTAATCTAGTCACCTAATTCGGTT-1	T156_B	F	13_AM_FN1_CCL18
T156_B_GTCACTCAGGCAAGCCATTCGGTT-1	T156_B	F	14_AM_Mito-high
T156_B_AAGTCATCAGGATTGCAGCTGTGA-1	T156_B	F	1_AM_IFI27
T156_B_CAGGGCAGTTTGTCCCATTCGGTT-1	T156_B	F	12_Mo-derived AM_APOE
T156_B_TATTGACTCAGGCATGAGCTGTGA-1	T156_B	F	21_AM_proliferating
T156_B_CGTAATCGTCCTCCATATTCGGTT-1	T156_B	F	15_Mo-derived AM_FPR3
T156_B_ACGCATTGTACGTCCAATTCGGTT-1	T156_B	F	1_AM_IFI27
T156_B_CCAGCTAGTGCAGCTCATTCGGTT-1	T156_B	F	14_AM_Mito-high
T156_B_CATATTCAGGTCAAGTAGCTGTGA-1	T156_B	F	1_AM_IFI27
T156_B_GGATTGAGTGTTGCTGATTCGGTT-1	T156_B	F	14_AM_Mito-high
T156_B_AGTTGGCCAAAGAACAATTCGGTT-1	T156_B	F	12_Mo-derived AM_APOE
T156_B_GCTAGTCTCATCAGCCAGCTGTGA-1	T156_B	F	12_Mo-derived AM_APOE
T156_B_CCGCCATCACACAAATAGCTGTGA-1	T156_B	F	0_AM_APOC2
T156_B_TTGAAAGTCTGTCAGCAGCTGTGA-1	T156_B	F	14_AM_Mito-high
T156_B_TATGGTGCACTATGTCATTCGGTT-1	T156_B	F	12_Mo-derived AM_APOE
T156_B_CACGAACCATTCGGTTATTCGGTT-1	T156_B	F	21_AM_proliferating
T156_B_ATAGGCGTCATGGAACAGCTGTGA-1	T156_B	F	14_AM_Mito-high
T156_B_GAGATACTCGCCTATAAGCTGTGA-1	T156_B	F	12_Mo-derived AM_APOE
T156_B_CCAATTTAGTATGGGTAGCTGTGA-1	T156_B	F	15_Mo-derived AM_FPR3
T156_B_ACCTGGAAGCTATCCAATTCGGTT-1	T156_B	F	10_AM
T156_B_GGAGCGAAGGCTTAAAAGCTGTGA-1	T156_B	F	1_AM_IFI27
T156_B_CAAGGTTAGCCAAACGATTCGGTT-1	T156_B	F	16_AM_IFN-responsive
T156_B_GACGAGGAGAAACTCAAGCTGTGA-1	T156_B	F	1_AM_IFI27
T156_B_CCAACCGTCAATTGGAATTCGGTT-1	T156_B	F	10_AM
T156_B_GCTAGTCTCCGAATTTATTCGGTT-1	T156_B	F	15_Mo-derived AM_FPR3
T156_B_CAACTTGTCTAAGTCTAGCTGTGA-1	T156_B	F	1_AM_IFI27
T156_B_ACATTACTCCTCACGGATTCGGTT-1	T156_B	F	0_AM_APOC2
T156_B_GTTTACGTCGTTATGTAGCTGTGA-1	T156_B	F	1_AM_IFI27
T156_B_ACAACTTTCCTTTGAGATTCGGTT-1	T156_B	F	15_Mo-derived AM_FPR3
T156_B_TATGGGAGTTGCACTGATTCGGTT-1	T156_B	F	16_AM_IFN-responsive
T156_B_CGTTACATCTTTAGCGAGCTGTGA-1	T156_B	F	14_AM_Mito-high
T156_B_TCTTACTGTGCGGCTTATTCGGTT-1	T156_B	F	12_Mo-derived AM_APOE
T156_B_GTCATAAAGATATTGGATTCGGTT-1	T156_B	F	15_Mo-derived AM_FPR3
T156_B_TTCTAAGGTCATTACAATTCGGTT-1	T156_B	F	11_AM
T156_B_CTAGGTACAAGCTCAAATTCGGTT-1	T156_B	F	0_AM_APOC2
T156_B_ACAACCTGTCTACCAGATTCGGTT-1	T156_B	F	1_AM_IFI27
T156_B_CTATTAGGTACCGTTGATTCGGTT-1	T156_B	F	11_AM
T156_B_GCCAATACAACTTAGGATTCGGTT-1	T156_B	F	13_AM_FN1_CCL18
T156_B_GGCTCAAAGCCTGGTTATTCGGTT-1	T156_B	F	0_AM_APOC2
T156_B_ACTGGGTCATGGCTTTATTCGGTT-1	T156_B	F	0_AM_APOC2
T156_B_CCGTAATGTCACGATTAGCTGTGA-1	T156_B	F	13_AM_FN1_CCL18
T156_B_AACTAAGTCAAGCTCCAGCTGTGA-1	T156_B	F	0_AM_APOC2
T156_B_GACTAAGGTCTATCTTATTCGGTT-1	T156_B	F	10_AM
T156_B_AGTCAGCCAGCACGTGAGCTGTGA-1	T156_B	F	14_AM_Mito-high
T156_B_GGAATAACAGGATGCTATTCGGTT-1	T156_B	F	16_AM_IFN-responsive
T156_B_CAAGTCGAGCGGCTTTATTCGGTT-1	T156_B	F	16_AM_IFN-responsive
T156_B_GCACAAAGTAAAGCGCATTCGGTT-1	T156_B	F	12_Mo-derived AM_APOE
T156_B_TTCGATGTCACAAATGAGCTGTGA-1	T156_B	F	12_Mo-derived AM_APOE
T156_B_TCCACCCTCACCCTCCATTCGGTT-1	T156_B	F	11_AM
T156_B_CCTCATCGTTAGTAGGAGCTGTGA-1	T156_B	F	14_AM_Mito-high
T156_B_GCCTAATGTCATTTAGAGCTGTGA-1	T156_B	F	21_AM_proliferating
T156_B_GTTGAATCATAACCAGATTCGGTT-1	T156_B	F	12_Mo-derived AM_APOE
T156_B_TTCCTTTCAGGATCCGATTCGGTT-1	T156_B	F	12_Mo-derived AM_APOE
T156_B_AGACTAGGTGGATGCGATTCGGTT-1	T156_B	F	12_Mo-derived AM_APOE
T156_B_GACGTAAGTAGCGGATAGCTGTGA-1	T156_B	F	14_AM_Mito-high
T156_B_TACGTCCAGTTACCCAATTCGGTT-1	T156_B	F	11_AM
T156_B_CTCGCTTGTTGCGGCTAGCTGTGA-1	T156_B	F	1_AM_IFI27
T156_B_GCAAGCCAGCGAAGAAATTCGGTT-1	T156_B	F	12_Mo-derived AM_APOE
T156_B_AGCTGGATCCCTCGCTATTCGGTT-1	T156_B	F	11_AM
T156_B_TACGTCCAGACGCATGATTCGGTT-1	T156_B	F	15_Mo-derived AM_FPR3
T156_B_ATGAGGCGTTGTCAGTATTCGGTT-1	T156_B	F	1_AM_IFI27
T156_B_TGCAGGTCAAACCTGAATTCGGTT-1	T156_B	F	16_AM_IFN-responsive
T156_B_ACAATTGAGGTTTCCAAGCTGTGA-1	T156_B	F	21_AM_proliferating
T156_B_CCATTAGTCAACCGCTATTCGGTT-1	T156_B	F	12_Mo-derived AM_APOE
T156_B_GCGCTTAGTGTTAGAGATTCGGTT-1	T156_B	F	11_AM
T156_B_AGATTCAAGCGAAGAAATTCGGTT-1	T156_B	F	12_Mo-derived AM_APOE
T156_B_GGAGTCTCAAAGACCCAGCTGTGA-1	T156_B	F	10_AM
T156_B_GTTAGCGAGGGATGAAAGCTGTGA-1	T156_B	F	16_AM_IFN-responsive
T156_B_CACCCATAGCGTGCTTATTCGGTT-1	T156_B	F	12_Mo-derived AM_APOE
T156_B_GCCCATAGTATGTTGCAGCTGTGA-1	T156_B	F	12_Mo-derived AM_APOE
T156_B_TTGACATTCCGCCCAAATTCGGTT-1	T156_B	F	10_AM
T156_B_CCTATTTGTAACCGCCAGCTGTGA-1	T156_B	F	13_AM_FN1_CCL18
T156_B_CATGCTCAGCGGCTTTAGCTGTGA-1	T156_B	F	12_Mo-derived AM_APOE
T156_B_GCTAAATCATAACCAGAGCTGTGA-1	T156_B	F	13_AM_FN1_CCL18
T156_B_AACCTCATCGAACCGAAGCTGTGA-1	T156_B	F	0_AM_APOC2
T156_B_CAATAAGTCAGCACAGATTCGGTT-1	T156_B	F	1_AM_IFI27
T156_B_TTCGATGTCCAATGAAATTCGGTT-1	T156_B	F	16_AM_IFN-responsive
T156_B_CTTAATGGTTCCGCAAATTCGGTT-1	T156_B	F	12_Mo-derived AM_APOE
T156_B_CATCAAGCATCAAGCAATTCGGTT-1	T156_B	F	12_Mo-derived AM_APOE
T156_B_GACCTCAGTGAACCAAATTCGGTT-1	T156_B	F	13_AM_FN1_CCL18
T156_B_ATGACTTTCCCATTGAATTCGGTT-1	T156_B	F	12_Mo-derived AM_APOE
T156_B_TGTTTCGAGCAACTTTATTCGGTT-1	T156_B	F	13_AM_FN1_CCL18
T156_B_CGACCGTGTGGCTCACAGCTGTGA-1	T156_B	F	12_Mo-derived AM_APOE
T156_B_CATGCTTCATAGCCTTAGCTGTGA-1	T156_B	F	14_AM_Mito-high
T156_B_TGATTGCGTGCTCCAAAGCTGTGA-1	T156_B	F	0_AM_APOC2
T156_B_ATTTACGGTGTGACCCAGCTGTGA-1	T156_B	F	14_AM_Mito-high
T156_B_GTTTGTCCATGAGCTAATTCGGTT-1	T156_B	F	14_AM_Mito-high
T156_B_TCGAAGGTCTAATCACATTCGGTT-1	T156_B	F	12_Mo-derived AM_APOE
T156_B_CACTCCCTCGGCTAAGAGCTGTGA-1	T156_B	F	10_AM
T156_B_TCTATCGAGGGTTTCCAGCTGTGA-1	T156_B	F	12_Mo-derived AM_APOE
T156_B_AGACAAACACCTGGTCATTCGGTT-1	T156_B	F	12_Mo-derived AM_APOE
T156_B_ATTGAGTCACTAACGAATTCGGTT-1	T156_B	F	1_AM_IFI27
T156_B_GCTCGCTCATAGTCAGATTCGGTT-1	T156_B	F	21_AM_proliferating
T156_B_AGACTCCTCAGGTAGTATTCGGTT-1	T156_B	F	12_Mo-derived AM_APOE
T156_B_TATAACGAGCCAGAGCATTCGGTT-1	T156_B	F	21_AM_proliferating
T156_B_GCCCAATTCGATATTCAGCTGTGA-1	T156_B	F	10_AM
T156_B_GACTAGTAGGTTGGGCAGCTGTGA-1	T156_B	F	12_Mo-derived AM_APOE
T156_B_TAACACGCAGCCAGCAATTCGGTT-1	T156_B	F	1_AM_IFI27
T156_B_GCCATAGAGGATGAAGATTCGGTT-1	T156_B	F	0_AM_APOC2
T156_B_CTTGTGTCATCCCTCTATTCGGTT-1	T156_B	F	12_Mo-derived AM_APOE
T156_B_TCTTAAGGTGTTGCTGATTCGGTT-1	T156_B	F	15_Mo-derived AM_FPR3
T156_B_GTTGTAAAGCTGATGGATTCGGTT-1	T156_B	F	13_AM_FN1_CCL18
T156_B_AACCAACAGCGCTTACAGCTGTGA-1	T156_B	F	1_AM_IFI27
T156_B_ACTAAGTCATACTTGCATTCGGTT-1	T156_B	F	0_AM_APOC2
T156_B_AGTTAGGGTATTGCGTATTCGGTT-1	T156_B	F	12_Mo-derived AM_APOE
T156_B_CCTCCAACAAGTGGCTAGCTGTGA-1	T156_B	F	12_Mo-derived AM_APOE
T156_B_TGCAGCAAGTATGGGTATTCGGTT-1	T156_B	F	1_AM_IFI27
T156_B_CACAGATAGGTATAGCAGCTGTGA-1	T156_B	F	12_Mo-derived AM_APOE
T156_B_GTAACCACATTTGGAGATTCGGTT-1	T156_B	F	12_Mo-derived AM_APOE
T156_B_CATCCTTTCCTAATCGATTCGGTT-1	T156_B	F	14_AM_Mito-high
T156_B_ATGGAGGCATAAGCCAATTCGGTT-1	T156_B	F	5_CD8A T cell
T156_B_AGTAAACGTTGACCCAATTCGGTT-1	T156_B	F	14_AM_Mito-high
T156_B_GTCCGTTAGGGATTTAAGCTGTGA-1	T156_B	F	12_Mo-derived AM_APOE
T156_B_ATTTGTCAGGTCGAGCATTCGGTT-1	T156_B	F	10_AM
T156_B_TACATACTCTAATGAGATTCGGTT-1	T156_B	F	21_AM_proliferating
T156_B_CCTCAAGGTACCGTTGAGCTGTGA-1	T156_B	F	1_AM_IFI27
T156_B_TCGGCTAGTAAACCCTATTCGGTT-1	T156_B	F	14_AM_Mito-high
T156_B_GATATGATCGTGATGGATTCGGTT-1	T156_B	F	1_AM_IFI27
T156_B_CCATCAGGTAGTAGGCAGCTGTGA-1	T156_B	F	1_AM_IFI27
T156_B_TCACTCGCAATTAGCGAGCTGTGA-1	T156_B	F	16_AM_IFN-responsive
T156_B_AAGGTTGGTGAACCAAAGCTGTGA-1	T156_B	F	13_AM_FN1_CCL18
T156_B_AATGGATGTCACACCAATTCGGTT-1	T156_B	F	1_AM_IFI27
T156_B_TCAACAAAGAAGGTCTATTCGGTT-1	T156_B	F	15_Mo-derived AM_FPR3
T156_B_GAAGCACGTCACACCAAGCTGTGA-1	T156_B	F	16_AM_IFN-responsive
T156_B_CTTGCTGCAAATGACTAGCTGTGA-1	T156_B	F	15_Mo-derived AM_FPR3
T156_B_TATGTTGGTTTGACTAATTCGGTT-1	T156_B	F	11_AM
T156_B_TGTTTCGAGGAACTTAAGCTGTGA-1	T156_B	F	14_AM_Mito-high
T156_B_CTTAGTGTCCGCAACTAGCTGTGA-1	T156_B	F	15_Mo-derived AM_FPR3
T156_B_ATGGCCTTCTTAAGGAAGCTGTGA-1	T156_B	F	12_Mo-derived AM_APOE
T156_B_ATGATCAAGCCATAAAAGCTGTGA-1	T156_B	F	14_AM_Mito-high
T156_B_TTCACTTGTGGGTGTGAGCTGTGA-1	T156_B	F	21_AM_proliferating
T156_B_CGCTTTAAGAAACCCGATTCGGTT-1	T156_B	F	15_Mo-derived AM_FPR3
T156_B_ACCTCTAAGTACCAGGATTCGGTT-1	T156_B	F	14_AM_Mito-high
T156_B_TCAGCCAGTGATTACCATTCGGTT-1	T156_B	F	14_AM_Mito-high
T156_B_TTCCTCGTCCGCAACTAGCTGTGA-1	T156_B	F	12_Mo-derived AM_APOE
T156_B_ATGGTGAGTCCCTCTGAGCTGTGA-1	T156_B	F	1_AM_IFI27
T156_B_ACCTGGAAGTAGCTAAAGCTGTGA-1	T156_B	F	1_AM_IFI27
T156_B_TCTAAGTTCAAGGTACATTCGGTT-1	T156_B	F	5_CD8A T cell
T156_B_TAGCTACGTAACCGCCAGCTGTGA-1	T156_B	F	17_AM_stressed
T156_B_AGTAACCAGGTTCTTGATTCGGTT-1	T156_B	F	12_Mo-derived AM_APOE
T156_B_CCGTTGTAGTCGTTCAATTCGGTT-1	T156_B	F	14_AM_Mito-high
T156_B_GCGCACACAAGATAAGAGCTGTGA-1	T156_B	F	12_Mo-derived AM_APOE
T156_B_GGCTATTGTGGACACGAGCTGTGA-1	T156_B	F	14_AM_Mito-high
T156_B_CTAGATGCATGTGGCGAGCTGTGA-1	T156_B	F	1_AM_IFI27
T156_B_GCACGAATCTTAAGGAAGCTGTGA-1	T156_B	F	13_AM_FN1_CCL18
T156_B_TTAACCGTCACCACACAGCTGTGA-1	T156_B	F	14_AM_Mito-high
T156_B_GTAAACGGTGGTTAAGATTCGGTT-1	T156_B	F	0_AM_APOC2
T156_B_GGCAATCCAACTAAGTAGCTGTGA-1	T156_B	F	12_Mo-derived AM_APOE
T156_B_ATAGCTTTCAATTTGCATTCGGTT-1	T156_B	F	13_AM_FN1_CCL18
T156_B_TGCAGCAAGCTATCGCAGCTGTGA-1	T156_B	F	13_AM_FN1_CCL18
T156_B_GAGTATGGTACGCACCATTCGGTT-1	T156_B	F	12_Mo-derived AM_APOE
T156_B_ACACAATCAACCATTCATTCGGTT-1	T156_B	F	11_AM
T156_B_TGGTGAGTCATAGGCGAGCTGTGA-1	T156_B	F	14_AM_Mito-high
T156_B_CGAAGGTGTCCTGACAAGCTGTGA-1	T156_B	F	15_Mo-derived AM_FPR3
T156_B_ATAAGGTGTACACCCAATTCGGTT-1	T156_B	F	13_AM_FN1_CCL18
T156_B_AGTGAGAAGGTTGCTCAGCTGTGA-1	T156_B	F	0_AM_APOC2
T156_B_GCAGCAATCCGTCCAGAGCTGTGA-1	T156_B	F	5_CD8A T cell
T156_B_GGAACAAAGCGAATCGATTCGGTT-1	T156_B	F	5_CD8A T cell
T156_B_ATACCTGTCCAGCTACAGCTGTGA-1	T156_B	F	4_CD4 T cell_Effector
T156_B_TTAGAGCAGGCTCCATATTCGGTT-1	T156_B	F	2_Neutrophil_IFIT2_IL1RN
T156_B_TAAGTACCACCTTACGATTCGGTT-1	T156_B	F	3_Neutrophil_CXCR4-high
T156_B_TGTACCGGTAATGCCTATTCGGTT-1	T156_B	F	5_CD8A T cell
T156_B_GGGACAACAACATGATATTCGGTT-1	T156_B	F	14_AM_Mito-high
T156_B_CTGATCCAGCTCGACTATTCGGTT-1	T156_B	F	9_T cell_proliferating
T156_B_GACTTACGTCCTGACAATTCGGTT-1	T156_B	F	12_Mo-derived AM_APOE
T156_B_CTCCTAAAGACCAGGCATTCGGTT-1	T156_B	F	16_AM_IFN-responsive
T156_B_TAGTGTGCAATAGAGAAGCTGTGA-1	T156_B	F	15_Mo-derived AM_FPR3
T156_B_GTCAGTGAGTAATTGGATTCGGTT-1	T156_B	F	13_AM_FN1_CCL18
T156_B_GAGCTTTGTTAAGTCCATTCGGTT-1	T156_B	F	12_Mo-derived AM_APOE
T156_B_CTGAGTCTCCATAACTATTCGGTT-1	T156_B	F	10_AM
T156_B_ACATTGTTCGCATTTGAGCTGTGA-1	T156_B	F	6_CD4 T cell_Naive_Stem
T156_B_TACAGGTAGGTTAGTAAGCTGTGA-1	T156_B	F	1_AM_IFI27
T156_B_CGCAACTTCGAGGCGTATTCGGTT-1	T156_B	F	14_AM_Mito-high
T156_B_ACCCGTTAGTATCGCCATTCGGTT-1	T156_B	F	13_AM_FN1_CCL18
T156_B_GGAAGTTTCTAATCACATTCGGTT-1	T156_B	F	5_CD8A T cell
T156_B_TAGCGCGCAGGTATTGATTCGGTT-1	T156_B	F	6_CD4 T cell_Naive_Stem
T156_B_TGCTTAAGTAGCCACCATTCGGTT-1	T156_B	F	4_CD4 T cell_Effector
T156_B_CAGTGTGAGCGAGGGAATTCGGTT-1	T156_B	F	5_CD8A T cell
T156_B_CAATCGCTCTAATGAGATTCGGTT-1	T156_B	F	6_CD4 T cell_Naive_Stem
T156_B_TAATAGCCAAGATGCCATTCGGTT-1	T156_B	F	5_CD8A T cell
T156_B_GGAGCTATCTCACCGGAGCTGTGA-1	T156_B	F	5_CD8A T cell
T156_B_TATGGGAGTAATAGGTAGCTGTGA-1	T156_B	F	6_CD4 T cell_Naive_Stem
T156_B_TAAGAAGCATATGGTGAGCTGTGA-1	T156_B	F	7_gd T cell_NK_ILC
T156_B_TACAGGTAGTGATTAGATTCGGTT-1	T156_B	F	9_T cell_proliferating
T156_B_GTTGCGCGTGGATGGTAGCTGTGA-1	T156_B	F	25_AM_RSRP1_NRAMP1
T156_B_GATTGCACAGATAACTATTCGGTT-1	T156_B	F	6_CD4 T cell_Naive_Stem
T156_B_CCGGTACGTTAAGGCAATTCGGTT-1	T156_B	F	4_CD4 T cell_Effector
T156_B_TAGTTGTTCAACCGGAAGCTGTGA-1	T156_B	F	5_CD8A T cell
T156_B_GTAAACCAGCTAGCCTATTCGGTT-1	T156_B	F	25_AM_RSRP1_NRAMP1
T156_B_GCCAATACAAGGCCATAGCTGTGA-1	T156_B	F	5_CD8A T cell
T156_B_AAAGCCTAGTCGCGAAAGCTGTGA-1	T156_B	F	6_CD4 T cell_Naive_Stem
T156_B_GGAATAACACTATCACAGCTGTGA-1	T156_B	F	25_AM_RSRP1_NRAMP1
T156_B_GATTAACCATGTGGGTAGCTGTGA-1	T156_B	F	7_gd T cell_NK_ILC
T156_B_CTCATGATCTCTCGCCATTCGGTT-1	T156_B	F	2_Neutrophil_IFIT2_IL1RN
T156_B_TGGCATGAGTCATTCGATTCGGTT-1	T156_B	F	5_CD8A T cell
T156_B_AGCTTCCAGGGCGGAAAGCTGTGA-1	T156_B	F	4_CD4 T cell_Effector
T156_B_ATCTAGCGTCCTGCAAATTCGGTT-1	T156_B	F	17_AM_stressed
T156_B_CTTAAGCGTATTGACCATTCGGTT-1	T156_B	F	2_Neutrophil_IFIT2_IL1RN
T156_B_GCGCAACAGCTGATGGATTCGGTT-1	T156_B	F	2_Neutrophil_IFIT2_IL1RN
T156_B_GGCAAGCTCAGGAGCCATTCGGTT-1	T156_B	F	5_CD8A T cell
T156_B_TGCAAGCCACGATTAGATTCGGTT-1	T156_B	F	6_CD4 T cell_Naive_Stem
T156_B_GATGGAGCAGGAGCAAATTCGGTT-1	T156_B	F	5_CD8A T cell
T156_B_CTGCAACTCACGAACGATTCGGTT-1	T156_B	F	2_Neutrophil_IFIT2_IL1RN
T156_B_GGCAGGTTCGCCTCGAATTCGGTT-1	T156_B	F	3_Neutrophil_CXCR4-high
T156_B_TGGGCGTAGGTCTTTGAGCTGTGA-1	T156_B	F	7_gd T cell_NK_ILC
T156_B_TGGTAAGGTAACGTGAAGCTGTGA-1	T156_B	F	6_CD4 T cell_Naive_Stem
T156_B_TGGTTTAGTACGGTTTAGCTGTGA-1	T156_B	F	4_CD4 T cell_Effector
T156_B_TCTTGACCAGCACGTGATTCGGTT-1	T156_B	F	6_CD4 T cell_Naive_Stem
T156_B_TGGCGTGCAATGTGGCATTCGGTT-1	T156_B	F	8_Treg_FOXP3
T156_B_GAAGTATGTTCGGTCAAGCTGTGA-1	T156_B	F	8_Treg_FOXP3
T156_B_TGATGGCCAAAGCTCAATTCGGTT-1	T156_B	F	5_CD8A T cell
T156_B_GCCCTTGAGAAGCAAGATTCGGTT-1	T156_B	F	6_CD4 T cell_Naive_Stem
T156_B_TAAGGTTCATCAGGACATTCGGTT-1	T156_B	F	7_gd T cell_NK_ILC
T156_B_GGTAATGGTACGTAAGAGCTGTGA-1	T156_B	F	5_CD8A T cell
T156_B_AAGGTATGTGCGGTTCAGCTGTGA-1	T156_B	F	4_CD4 T cell_Effector
T156_B_CTACGAACATGAGTCAATTCGGTT-1	T156_B	F	6_CD4 T cell_Naive_Stem
T156_B_AAGGCCGGTCTACCAGATTCGGTT-1	T156_B	F	5_CD8A T cell
T156_B_GTCACACTCTAACCATAGCTGTGA-1	T156_B	F	7_gd T cell_NK_ILC
T156_B_TGTGAGCCAGCTAAGCAGCTGTGA-1	T156_B	F	4_CD4 T cell_Effector
T156_B_GGTTTAGCAACCTTGTAGCTGTGA-1	T156_B	F	6_CD4 T cell_Naive_Stem
T156_B_CGATGAAGTGTGAGTAATTCGGTT-1	T156_B	F	6_CD4 T cell_Naive_Stem
T156_B_TATTGGCGTCCTCATCAGCTGTGA-1	T156_B	F	5_CD8A T cell
T156_B_GTGCAAGTCAGCGATGATTCGGTT-1	T156_B	F	7_gd T cell_NK_ILC
T156_B_TAGCCTATCTCACTAGATTCGGTT-1	T156_B	F	7_gd T cell_NK_ILC
T156_B_TTCGGTCAGTCGCATCATTCGGTT-1	T156_B	F	6_CD4 T cell_Naive_Stem
T156_B_ATGTGAGGTTAGGTAGAGCTGTGA-1	T156_B	F	4_CD4 T cell_Effector
T156_B_CAATGCCTCGAACCGAAGCTGTGA-1	T156_B	F	4_CD4 T cell_Effector
T156_B_GCTCACTAGCTGATTTATTCGGTT-1	T156_B	F	5_CD8A T cell
T156_B_GAGTGACGTAACGTGAAGCTGTGA-1	T156_B	F	6_CD4 T cell_Naive_Stem
T156_B_GTCGTTATCCCATAATAGCTGTGA-1	T156_B	F	4_CD4 T cell_Effector
T156_B_GCGAGCTAGAGGATGAAGCTGTGA-1	T156_B	F	6_CD4 T cell_Naive_Stem
T156_B_CTTACTGAGTGATCAAATTCGGTT-1	T156_B	F	6_CD4 T cell_Naive_Stem
T156_B_CCTAACCAGCTAAATGAGCTGTGA-1	T156_B	F	17_AM_stressed
T156_B_GATGACAGTCCGGGTTATTCGGTT-1	T156_B	F	9_T cell_proliferating
T156_B_AGCAGCCAGGCTCCATAGCTGTGA-1	T156_B	F	5_CD8A T cell
T156_B_AGGAGGTAGATTGCAAAGCTGTGA-1	T156_B	F	4_CD4 T cell_Effector
T156_B_GATGCCCGTTGTTGTAATTCGGTT-1	T156_B	F	3_Neutrophil_CXCR4-high
T156_B_GAGGAGTAGGTGAGAAAGCTGTGA-1	T156_B	F	6_CD4 T cell_Naive_Stem
T156_B_CAGGTATAGACTAATGATTCGGTT-1	T156_B	F	4_CD4 T cell_Effector
T156_B_TACGTCCAGTCATAAGAGCTGTGA-1	T156_B	F	6_CD4 T cell_Naive_Stem
T156_B_ATGGGCGGTAATTGCCAGCTGTGA-1	T156_B	F	4_CD4 T cell_Effector
T156_B_CAGGATAGTAAGCGTAATTCGGTT-1	T156_B	F	2_Neutrophil_IFIT2_IL1RN
T156_B_ACTAAGTCACGGTCGAATTCGGTT-1	T156_B	F	5_CD8A T cell
T156_B_TCACGTTCAAGAACAAATTCGGTT-1	T156_B	F	2_Neutrophil_IFIT2_IL1RN
T156_B_GGTGCTGCAGGATTGCATTCGGTT-1	T156_B	F	6_CD4 T cell_Naive_Stem
T156_B_CCAGGTTTCAGCCCTGAGCTGTGA-1	T156_B	F	5_CD8A T cell
T156_B_TTTCACCTCGATTAAGATTCGGTT-1	T156_B	F	5_CD8A T cell
T156_B_CGGTGAGGTACCTTAAAGCTGTGA-1	T156_B	F	6_CD4 T cell_Naive_Stem
T156_B_TTGCGGTTCCCTCGCTAGCTGTGA-1	T156_B	F	6_CD4 T cell_Naive_Stem
T156_B_CTGACCAGTCCAGCTAATTCGGTT-1	T156_B	F	4_CD4 T cell_Effector
T156_B_CTGCAACTCACAACAAAGCTGTGA-1	T156_B	F	7_gd T cell_NK_ILC
T156_B_CAATGTTTCAGGCTGAAGCTGTGA-1	T156_B	F	6_CD4 T cell_Naive_Stem
T156_B_AAATGAGCAATGAAGAATTCGGTT-1	T156_B	F	6_CD4 T cell_Naive_Stem
T156_B_AAACCGGTCAAAGGCTATTCGGTT-1	T156_B	F	9_T cell_proliferating
T156_B_ACGAATATCGCTTGCGAGCTGTGA-1	T156_B	F	6_CD4 T cell_Naive_Stem
T156_B_CTTGATTAGCCTATATATTCGGTT-1	T156_B	F	4_CD4 T cell_Effector
T156_B_TGGTGAGTCGAAGCATATTCGGTT-1	T156_B	F	5_CD8A T cell
T156_B_ACCACGTTCAGTAGGTATTCGGTT-1	T156_B	F	9_T cell_proliferating
T156_B_GCTTCTAAGTGTCCACAGCTGTGA-1	T156_B	F	4_CD4 T cell_Effector
T156_B_TAGCTTTAGATAACGCAGCTGTGA-1	T156_B	F	6_CD4 T cell_Naive_Stem
T156_B_CTATGCTCATAGCCTTAGCTGTGA-1	T156_B	F	5_CD8A T cell
T156_B_TAAGGTTCACCATCATAGCTGTGA-1	T156_B	F	4_CD4 T cell_Effector
T156_B_CATTGCGGTACCTTAAATTCGGTT-1	T156_B	F	6_CD4 T cell_Naive_Stem
T156_B_AAGCTAATCCGTCCAGATTCGGTT-1	T156_B	F	5_CD8A T cell
T156_B_TATTGCCCAAGGCGTTAGCTGTGA-1	T156_B	F	5_CD8A T cell
T156_B_GGCTGATCATGGGTTAATTCGGTT-1	T156_B	F	4_CD4 T cell_Effector
T156_B_ATTTACGGTCGTCCAAATTCGGTT-1	T156_B	F	4_CD4 T cell_Effector
T156_B_TCAACCTCACCTAACTAGCTGTGA-1	T156_B	F	9_T cell_proliferating
T156_B_TCGTTATAGGAGCCGTAGCTGTGA-1	T156_B	F	4_CD4 T cell_Effector
T156_B_AACCAACAGAGGCGAGAGCTGTGA-1	T156_B	F	17_AM_stressed
T156_B_AGGCTATAGTACCCACAGCTGTGA-1	T156_B	F	17_AM_stressed
T156_B_CTATGGCTCTAGTTACAGCTGTGA-1	T156_B	F	9_T cell_proliferating
T156_B_ATCGCTTCATAGGCGTATTCGGTT-1	T156_B	F	6_CD4 T cell_Naive_Stem
T156_B_GCGGTTCGTACGTCCAATTCGGTT-1	T156_B	F	4_CD4 T cell_Effector
T156_B_GGAGCTATCGCAGCAAATTCGGTT-1	T156_B	F	2_Neutrophil_IFIT2_IL1RN
T156_B_AGCGACTCATTACACCATTCGGTT-1	T156_B	F	2_Neutrophil_IFIT2_IL1RN
T156_B_TGCAAGCCAATCAAACATTCGGTT-1	T156_B	F	6_CD4 T cell_Naive_Stem
T156_B_AGGTGAGCAGGATGCTATTCGGTT-1	T156_B	F	22_B cell
T156_B_TCCAAGTGTAATGTCCATTCGGTT-1	T156_B	F	17_AM_stressed
T156_B_CTGGTCAGTATTCGGTAGCTGTGA-1	T156_B	F	7_gd T cell_NK_ILC
T156_B_AGGAACCGTATTCGACAGCTGTGA-1	T156_B	F	6_CD4 T cell_Naive_Stem
T156_B_TACCCGGTCACCATATAGCTGTGA-1	T156_B	F	6_CD4 T cell_Naive_Stem
T156_B_TGAATCTTCCCACATAATTCGGTT-1	T156_B	F	2_Neutrophil_IFIT2_IL1RN
T156_B_AGTAGGTTCATTGTACAGCTGTGA-1	T156_B	F	17_AM_stressed
T156_B_GCCCTTGAGCGAAGCCATTCGGTT-1	T156_B	F	2_Neutrophil_IFIT2_IL1RN
T156_B_CAGTGTGAGTTACAGAAGCTGTGA-1	T156_B	F	17_AM_stressed
T156_B_TTTGTGAGTTCCGGGTAGCTGTGA-1	T156_B	F	6_CD4 T cell_Naive_Stem
T156_B_GATTAGTCATAGCCGGAGCTGTGA-1	T156_B	F	6_CD4 T cell_Naive_Stem
T156_B_CATTACGTCGATGAACATTCGGTT-1	T156_B	F	3_Neutrophil_CXCR4-high
T156_B_TGCGGCTGTATCCGCAAGCTGTGA-1	T156_B	F	4_CD4 T cell_Effector
T156_B_TAGAGGTTCACATTCGATTCGGTT-1	T156_B	F	6_CD4 T cell_Naive_Stem
T156_B_GTTTATCAGTTATGGAAGCTGTGA-1	T156_B	F	3_Neutrophil_CXCR4-high
T156_B_CCCTGTTGTCAAAGATATTCGGTT-1	T156_B	F	6_CD4 T cell_Naive_Stem
T156_B_GACTTTGTCAACCTATATTCGGTT-1	T156_B	F	8_Treg_FOXP3
T156_B_AGTTACTTCCGGATAGAGCTGTGA-1	T156_B	F	5_CD8A T cell
T156_B_TAGTGATCAATCAAACAGCTGTGA-1	T156_B	F	6_CD4 T cell_Naive_Stem
T156_B_GAGTTACAGGCTTAGGAGCTGTGA-1	T156_B	F	6_CD4 T cell_Naive_Stem
T156_B_GACATTGCAAATAGGAAGCTGTGA-1	T156_B	F	6_CD4 T cell_Naive_Stem
T156_B_TGGTAGTAGGGCCTTTATTCGGTT-1	T156_B	F	5_CD8A T cell
T156_B_GACAGGGAGGTCACAGATTCGGTT-1	T156_B	F	6_CD4 T cell_Naive_Stem
T156_B_TATACCTAGGGCGGTTAGCTGTGA-1	T156_B	F	6_CD4 T cell_Naive_Stem
T156_B_ATGTTCCCAATTGCGAATTCGGTT-1	T156_B	F	5_CD8A T cell
T156_B_CAACCTATCGATATAGAGCTGTGA-1	T156_B	F	5_CD8A T cell
T156_B_GGTTAAATCACGAACGATTCGGTT-1	T156_B	F	4_CD4 T cell_Effector
T156_B_TCAGGCAAGTTTGGTTATTCGGTT-1	T156_B	F	3_Neutrophil_CXCR4-high
T156_B_CTATGGCTCAAGCTCCATTCGGTT-1	T156_B	F	6_CD4 T cell_Naive_Stem
T156_B_AGCGCGAGTGTAATGGATTCGGTT-1	T156_B	F	2_Neutrophil_IFIT2_IL1RN
T156_B_CCATCAGGTTAATCCAATTCGGTT-1	T156_B	F	2_Neutrophil_IFIT2_IL1RN
T156_B_TTACCTTGTTAGCGCCATTCGGTT-1	T156_B	F	3_Neutrophil_CXCR4-high
T156_B_GAATCGGTCCTTTCGTAGCTGTGA-1	T156_B	F	17_AM_stressed
T156_B_AAGGTTATCACTTCGAATTCGGTT-1	T156_B	F	6_CD4 T cell_Naive_Stem
T156_B_TGGTCAACATGGCGCAATTCGGTT-1	T156_B	F	8_Treg_FOXP3
T156_B_AGGCCATCAATGAAGAATTCGGTT-1	T156_B	F	3_Neutrophil_CXCR4-high
T156_B_ACTTCCCGTTAGCATCAGCTGTGA-1	T156_B	F	5_CD8A T cell
T156_B_GTTAGGCCACTAGCGGATTCGGTT-1	T156_B	F	6_CD4 T cell_Naive_Stem
T156_B_GATAGGTTCAGCATGGAGCTGTGA-1	T156_B	F	17_AM_stressed
T156_B_GTTGCATGTTGCGAAAATTCGGTT-1	T156_B	F	8_Treg_FOXP3
T156_B_GACTGAGTCCGGACAAATTCGGTT-1	T156_B	F	5_CD8A T cell
T156_B_CCTGTTGCACGAACGTATTCGGTT-1	T156_B	F	5_CD8A T cell
T156_B_GACAATATCTTTGGATATTCGGTT-1	T156_B	F	5_CD8A T cell
T156_B_CTAACAGCAGTTGCCCAGCTGTGA-1	T156_B	F	6_CD4 T cell_Naive_Stem
T156_B_GTGCTCAGTATTGACCATTCGGTT-1	T156_B	F	7_gd T cell_NK_ILC
T156_B_GGAGGTACAATAACCGATTCGGTT-1	T156_B	F	6_CD4 T cell_Naive_Stem
T156_B_GTCCTCACATCCCAATAGCTGTGA-1	T156_B	F	4_CD4 T cell_Effector
T156_B_TGGCCAGCAACAGGGAAGCTGTGA-1	T156_B	F	6_CD4 T cell_Naive_Stem
T156_B_ATTGGCGAGCACCTTAAGCTGTGA-1	T156_B	F	22_B cell
T156_B_CATCTTGAGGCGCAGTAGCTGTGA-1	T156_B	F	4_CD4 T cell_Effector
T156_B_AGTAGGCGTGCTCATGAGCTGTGA-1	T156_B	F	6_CD4 T cell_Naive_Stem
T156_B_CAAAGGGCACATTCGTATTCGGTT-1	T156_B	F	4_CD4 T cell_Effector
T156_B_GGCGTAATCAGTAGCGATTCGGTT-1	T156_B	F	3_Neutrophil_CXCR4-high
T156_B_TACAACAAGTGGACCAAGCTGTGA-1	T156_B	F	17_AM_stressed
T156_B_CCCTGAGTCGCTTGGTAGCTGTGA-1	T156_B	F	5_CD8A T cell
T156_B_TAGCGCGCACAGCAACATTCGGTT-1	T156_B	F	5_CD8A T cell
T156_B_GTTCGTTCACCTATCGATTCGGTT-1	T156_B	F	6_CD4 T cell_Naive_Stem
T156_B_CGCATCCCAGAATGAAAGCTGTGA-1	T156_B	F	9_T cell_proliferating
T156_B_CACTAGCTCTGGCCCAAGCTGTGA-1	T156_B	F	5_CD8A T cell
T156_B_TAGCCTGGTAGTAGGCAGCTGTGA-1	T156_B	F	5_CD8A T cell
T156_B_GTTCGATGTCAAAGGCATTCGGTT-1	T156_B	F	3_Neutrophil_CXCR4-high
T156_B_AGATAACGTAGGAGGAAGCTGTGA-1	T156_B	F	6_CD4 T cell_Naive_Stem
T156_B_CATAGAGGTCATTATGATTCGGTT-1	T156_B	F	17_AM_stressed
T156_B_ATAAGCCAGGTAATTGATTCGGTT-1	T156_B	F	6_CD4 T cell_Naive_Stem
T156_B_AGTGATCAGGAGGCCTATTCGGTT-1	T156_B	F	3_Neutrophil_CXCR4-high
T156_B_CGTTTGGGTGCGGTTCAGCTGTGA-1	T156_B	F	22_B cell
T156_B_TATCGATTCCAAATTCATTCGGTT-1	T156_B	F	7_gd T cell_NK_ILC
T156_B_TTAAGGTCAGCACGTGATTCGGTT-1	T156_B	F	5_CD8A T cell
T156_B_CAAATCAAGCACGTTCATTCGGTT-1	T156_B	F	22_B cell
T156_B_CCTCATCGTTTCGCCTATTCGGTT-1	T156_B	F	9_T cell_proliferating
T156_B_TCAAACCGTGCACTATATTCGGTT-1	T156_B	F	3_Neutrophil_CXCR4-high
T156_B_GGTGATTAGTAACGTAATTCGGTT-1	T156_B	F	1_AM_IFI27
T156_B_CTTAGTCCACCTGGTCATTCGGTT-1	T156_B	F	12_Mo-derived AM_APOE
T156_B_CAACCGTTCAATTTGCATTCGGTT-1	T156_B	F	15_Mo-derived AM_FPR3
T156_B_TCGATAAAGGCGATATATTCGGTT-1	T156_B	F	16_AM_IFN-responsive
T156_B_ATTTGTCAGCTTATCGAGCTGTGA-1	T156_B	F	12_Mo-derived AM_APOE
T156_B_TATGAGGGTTGCGCTAATTCGGTT-1	T156_B	F	14_AM_Mito-high
T156_B_CAAATTGAGTGAGTCGAGCTGTGA-1	T156_B	F	0_AM_APOC2
T156_B_GCATTCATCAAGTTAGAGCTGTGA-1	T156_B	F	13_AM_FN1_CCL18
T156_B_CCTAAGGAGCGCCTTGAGCTGTGA-1	T156_B	F	1_AM_IFI27
T156_B_CAGGTCAAGCGCTAGAATTCGGTT-1	T156_B	F	0_AM_APOC2
T156_B_GTTCTGTCAAGTTCCTAGCTGTGA-1	T156_B	F	16_AM_IFN-responsive
T156_B_ATGTTCCCAAACACGCATTCGGTT-1	T156_B	F	1_AM_IFI27
T156_B_AAATGAGCACGTAGGTAGCTGTGA-1	T156_B	F	12_Mo-derived AM_APOE
T156_B_TTTGCTCTCATAGGTAATTCGGTT-1	T156_B	F	12_Mo-derived AM_APOE
T156_B_GCCTAATGTCATTTAGATTCGGTT-1	T156_B	F	12_Mo-derived AM_APOE
T156_B_TACAACAAGTGAATCAATTCGGTT-1	T156_B	F	16_AM_IFN-responsive
T156_B_TGTTGAGCAGGTATTGATTCGGTT-1	T156_B	F	16_AM_IFN-responsive
T156_B_CGATTGACAAGAACAAATTCGGTT-1	T156_B	F	6_CD4 T cell_Naive_Stem
T156_B_TGGCTACTCACCCTGGAGCTGTGA-1	T156_B	F	4_CD4 T cell_Effector
T156_B_TCACCCACACCTTACGAGCTGTGA-1	T156_B	F	5_CD8A T cell
T156_B_TTTCCTGGTCACTATAATTCGGTT-1	T156_B	F	8_Treg_FOXP3
T156_B_ATCGCTTCATTACTCAAGCTGTGA-1	T156_B	F	6_CD4 T cell_Naive_Stem
T156_B_TAACAGGGTGCGGTTCAGCTGTGA-1	T156_B	F	17_AM_stressed
T156_B_TGTAACTTCGGTACAGATTCGGTT-1	T156_B	F	6_CD4 T cell_Naive_Stem
T156_B_CGACACAAGAAGTAGGATTCGGTT-1	T156_B	F	4_CD4 T cell_Effector
T156_B_TGCGGTTTCCGCTATAAGCTGTGA-1	T156_B	F	14_AM_Mito-high
T156_B_TGAGTCGAGCTTCCTTATTCGGTT-1	T156_B	F	15_Mo-derived AM_FPR3
T156_B_TGCGCATTCGATTATCAGCTGTGA-1	T156_B	F	12_Mo-derived AM_APOE
T156_B_AGCTGCAAGGAAGCCCATTCGGTT-1	T156_B	F	16_AM_IFN-responsive
T156_B_CCTGTTGCACATACCTATTCGGTT-1	T156_B	F	16_AM_IFN-responsive
T156_B_GGTTTAAAGAGGCGGAAGCTGTGA-1	T156_B	F	10_AM
T156_B_CCTCAAATCACGAACGATTCGGTT-1	T156_B	F	2_Neutrophil_IFIT2_IL1RN
T156_B_AATGTGATCGATGAACAGCTGTGA-1	T156_B	F	12_Mo-derived AM_APOE
T156_B_TGGCCTTAGTCAATGAATTCGGTT-1	T156_B	F	6_CD4 T cell_Naive_Stem
T156_B_AAATCCTTCAGCCCTGAGCTGTGA-1	T156_B	F	4_CD4 T cell_Effector
T156_B_TACAACAAGTGAATCAAGCTGTGA-1	T156_B	F	5_CD8A T cell
T156_B_GTCGTTATCGTAACTTAGCTGTGA-1	T156_B	F	22_B cell
T156_B_TACCGTTCATTTCATGATTCGGTT-1	T156_B	F	6_CD4 T cell_Naive_Stem
T156_B_AGTGGCGGTAACCCATATTCGGTT-1	T156_B	F	4_CD4 T cell_Effector
T156_B_CGAAATGGTTGGTTACATTCGGTT-1	T156_B	F	6_CD4 T cell_Naive_Stem
T156_B_CAGGTAAGTAGTTGTCAGCTGTGA-1	T156_B	F	17_AM_stressed
T156_B_GGTTTCTCAAGCCACGAGCTGTGA-1	T156_B	F	5_CD8A T cell
T156_B_CCTACCTGTCCAGCTAATTCGGTT-1	T156_B	F	4_CD4 T cell_Effector
T156_B_GCAGCTAAGAAGTACCAGCTGTGA-1	T156_B	F	7_gd T cell_NK_ILC
T156_B_AGACTAGGTACGGTTTAGCTGTGA-1	T156_B	F	7_gd T cell_NK_ILC
T156_B_AGGGTTAGTATTACCAATTCGGTT-1	T156_B	F	8_Treg_FOXP3
T156_B_GACTGAGTCGGGATGCAGCTGTGA-1	T156_B	F	5_CD8A T cell
T156_B_GGTTTACGTAACCTTAAGCTGTGA-1	T156_B	F	17_AM_stressed
T156_B_GCTAGATAGTAACGGTAGCTGTGA-1	T156_B	F	6_CD4 T cell_Naive_Stem
T156_B_ACCATATTCCTCCCACAGCTGTGA-1	T156_B	F	6_CD4 T cell_Naive_Stem
T156_B_CCTAAGGAGGTTCATTATTCGGTT-1	T156_B	F	6_CD4 T cell_Naive_Stem
T156_B_CCCATTAAGCCATTTGATTCGGTT-1	T156_B	F	2_Neutrophil_IFIT2_IL1RN
T156_B_AGTGAGAAGCCATTTGATTCGGTT-1	T156_B	F	3_Neutrophil_CXCR4-high
T156_B_TCTTCATGTTAATCCAATTCGGTT-1	T156_B	F	2_Neutrophil_IFIT2_IL1RN
T156_B_TAGTGCTGTAGCGGATATTCGGTT-1	T156_B	F	8_Treg_FOXP3
T156_B_GGGTGAGAGCTTGAAAATTCGGTT-1	T156_B	F	17_AM_stressed
T156_B_CTTAGTGTCCGTTAGCATTCGGTT-1	T156_B	F	2_Neutrophil_IFIT2_IL1RN
T156_B_GGGTTGGGTTCCGGGTATTCGGTT-1	T156_B	F	3_Neutrophil_CXCR4-high
T156_B_GTGGCGAGTTGCACTGATTCGGTT-1	T156_B	F	7_gd T cell_NK_ILC
T156_B_GCGGTTCGTAATTGCCATTCGGTT-1	T156_B	F	6_CD4 T cell_Naive_Stem
T156_B_GACCTTCAGACTAACAAGCTGTGA-1	T156_B	F	2_Neutrophil_IFIT2_IL1RN
T156_B_GCGATTGAGCTACGTCATTCGGTT-1	T156_B	F	2_Neutrophil_IFIT2_IL1RN
T156_B_TGGTTTGTCACTATGTAGCTGTGA-1	T156_B	F	16_AM_IFN-responsive
T156_B_TGCCCTGAGTGCCCTGATTCGGTT-1	T156_B	F	3_Neutrophil_CXCR4-high
T156_B_AAGCCTCTCGAGGCGTATTCGGTT-1	T156_B	F	2_Neutrophil_IFIT2_IL1RN
T156_B_GAGTAATGTTCCGGGTATTCGGTT-1	T156_B	F	5_CD8A T cell
T156_B_CACCAACTCGGTCAAGAGCTGTGA-1	T156_B	F	6_CD4 T cell_Naive_Stem
T156_B_GCGCTTAGTTGTGACTAGCTGTGA-1	T156_B	F	4_CD4 T cell_Effector
T156_B_ATAAGCCAGGAACCGCAGCTGTGA-1	T156_B	F	5_CD8A T cell
T156_B_ACCTCATCAATTCGGAATTCGGTT-1	T156_B	F	5_CD8A T cell
T156_B_CGATTGACACCAACAAATTCGGTT-1	T156_B	F	17_AM_stressed
T156_B_GATGGACGTCCCTCATATTCGGTT-1	T156_B	F	2_Neutrophil_IFIT2_IL1RN
T156_B_TAGCCTTCAATAAGCTATTCGGTT-1	T156_B	F	6_CD4 T cell_Naive_Stem
T156_B_CTACTGGGTGTGGCTCAGCTGTGA-1	T156_B	F	7_gd T cell_NK_ILC
T156_B_TACCGGCGTGTGAGTAATTCGGTT-1	T156_B	F	5_CD8A T cell
T156_B_ATGGACCCACCTTCAGAGCTGTGA-1	T156_B	F	6_CD4 T cell_Naive_Stem
T156_B_TTAGTCAGTAACCCATATTCGGTT-1	T156_B	F	7_gd T cell_NK_ILC
T156_B_GATTGCACAATAGAGAATTCGGTT-1	T156_B	F	4_CD4 T cell_Effector
T156_B_GTGCCTTAGGTAAGTCAGCTGTGA-1	T156_B	F	6_CD4 T cell_Naive_Stem
T156_B_TCTTTGTGTCGGTTATAGCTGTGA-1	T156_B	F	17_AM_stressed
T156_B_GCATTTAGTTAGGCGGAGCTGTGA-1	T156_B	F	6_CD4 T cell_Naive_Stem
T156_B_AGACTAGGTTGGGTTTATTCGGTT-1	T156_B	F	5_CD8A T cell
T156_B_GCACTCAGTCCTGAGCATTCGGTT-1	T156_B	F	6_CD4 T cell_Naive_Stem
T156_B_TGTGCTGGTACAGCAAAGCTGTGA-1	T156_B	F	6_CD4 T cell_Naive_Stem
T156_B_CGTAAACAGGTGAGGGATTCGGTT-1	T156_B	F	2_Neutrophil_IFIT2_IL1RN
T156_B_AATCACGCACGGTACGATTCGGTT-1	T156_B	F	5_CD8A T cell
T156_B_GGACATCCAAGCCTAAATTCGGTT-1	T156_B	F	2_Neutrophil_IFIT2_IL1RN
T156_B_TGATTGCGTCGTAATCATTCGGTT-1	T156_B	F	6_CD4 T cell_Naive_Stem
T156_B_ACTAGTGCAAGTAAGAATTCGGTT-1	T156_B	F	2_Neutrophil_IFIT2_IL1RN
T156_B_ACTGGCTTCCTAAGGGATTCGGTT-1	T156_B	F	17_AM_stressed
T156_B_AGTCGCGCAGGTAGCTATTCGGTT-1	T156_B	F	4_CD4 T cell_Effector
T156_B_ATCTAGCGTCCTCCTGATTCGGTT-1	T156_B	F	4_CD4 T cell_Effector
T156_B_CGGGATGGTGTGAGACAGCTGTGA-1	T156_B	F	6_CD4 T cell_Naive_Stem
T156_B_CGGCTAAAGGAGCCGTATTCGGTT-1	T156_B	F	2_Neutrophil_IFIT2_IL1RN
T156_B_TCTACCTTCGGTAAACATTCGGTT-1	T156_B	F	5_CD8A T cell
T156_B_ACCCGTTAGTAGCTAAAGCTGTGA-1	T156_B	F	7_gd T cell_NK_ILC
T156_B_CTCGATCAGGATGAAGATTCGGTT-1	T156_B	F	7_gd T cell_NK_ILC
T156_B_TGCAAGCCATTACACCATTCGGTT-1	T156_B	F	6_CD4 T cell_Naive_Stem
T156_B_ACCCGCTCATGTTTCAAGCTGTGA-1	T156_B	F	5_CD8A T cell
T156_B_TGCAAGCCACCTGGTCAGCTGTGA-1	T156_B	F	6_CD4 T cell_Naive_Stem
T156_B_AAAGCGAAGGTGGATTATTCGGTT-1	T156_B	F	6_CD4 T cell_Naive_Stem
T156_B_ACACCAACATTCTGTAAGCTGTGA-1	T156_B	F	5_CD8A T cell
T156_B_TCAACTGTCAATGTGAAGCTGTGA-1	T156_B	F	14_AM_Mito-high
T156_B_AAACGGGCAAATAACCAGCTGTGA-1	T156_B	F	10_AM
T156_B_GCTATTAGTTTGAGCTATTCGGTT-1	T156_B	F	15_Mo-derived AM_FPR3
T156_B_GCTTATTAGTTGACCCAGCTGTGA-1	T156_B	F	6_CD4 T cell_Naive_Stem
T156_B_GGCCAAATCGTGATTTATTCGGTT-1	T156_B	F	8_Treg_FOXP3
T156_B_GAACTTAAGCGCAAGCATTCGGTT-1	T156_B	F	6_CD4 T cell_Naive_Stem
T156_B_AAAGTAGCACAAGCGTATTCGGTT-1	T156_B	F	4_CD4 T cell_Effector
T156_B_TCACAAGCAGGCTTAAAGCTGTGA-1	T156_B	F	5_CD8A T cell
T156_B_AGATTCAAGCTTCCTTAGCTGTGA-1	T156_B	F	4_CD4 T cell_Effector
T156_B_ACAGCCGCAACTTCGTATTCGGTT-1	T156_B	F	17_AM_stressed
T156_B_TTTCATGCACCTTTGGATTCGGTT-1	T156_B	F	7_gd T cell_NK_ILC
T156_B_GTGGATTAGAGGAGTAATTCGGTT-1	T156_B	F	6_CD4 T cell_Naive_Stem
T156_B_AAACAAGCAGAATCGCATTCGGTT-1	T156_B	F	8_Treg_FOXP3
T156_B_GTCCAAACAGATTCGAAGCTGTGA-1	T156_B	F	5_CD8A T cell
T156_B_TTAGGTGCATTACTCAATTCGGTT-1	T156_B	F	6_CD4 T cell_Naive_Stem
T156_B_ACAACATCAATTAGCGATTCGGTT-1	T156_B	F	5_CD8A T cell
T156_B_AGCGGCTAGTTTGAGAATTCGGTT-1	T156_B	F	5_CD8A T cell
T156_B_GCAAGTTAGATGCAACATTCGGTT-1	T156_B	F	4_CD4 T cell_Effector
T156_B_GCTCCATAGGTATGGTAGCTGTGA-1	T156_B	F	5_CD8A T cell
T156_B_GCATGCAAGTGAATCAAGCTGTGA-1	T156_B	F	5_CD8A T cell
T156_B_TTGTGATTCCTGCAACAGCTGTGA-1	T156_B	F	4_CD4 T cell_Effector
T156_B_GATTGCTGTAATGGATAGCTGTGA-1	T156_B	F	5_CD8A T cell
T156_B_ATTTCCTGTAAGCGTAATTCGGTT-1	T156_B	F	8_Treg_FOXP3
T156_B_GCAACGGGTCGAATCTAGCTGTGA-1	T156_B	F	4_CD4 T cell_Effector
T156_B_GCTTCTAAGCCACTCGAGCTGTGA-1	T156_B	F	9_T cell_proliferating
T156_B_TGACGTACAAGTTCCTATTCGGTT-1	T156_B	F	5_CD8A T cell
T156_B_CATTATGGTGGATGGTAGCTGTGA-1	T156_B	F	4_CD4 T cell_Effector
T156_B_GTTCATTAGACATAGCATTCGGTT-1	T156_B	F	8_Treg_FOXP3
T156_B_ATGCAACAGCTATATCATTCGGTT-1	T156_B	F	8_Treg_FOXP3
T156_B_TACGCCTAGTGTCCACAGCTGTGA-1	T156_B	F	6_CD4 T cell_Naive_Stem
T156_B_TTACACCCAATAAGGAAGCTGTGA-1	T156_B	F	6_CD4 T cell_Naive_Stem
T156_B_TTGAAAGTCCCAGACTATTCGGTT-1	T156_B	F	7_gd T cell_NK_ILC
T156_B_TACAGGTAGGATGCATATTCGGTT-1	T156_B	F	5_CD8A T cell
T156_B_GTCATCCAGTTTGAGAAGCTGTGA-1	T156_B	F	4_CD4 T cell_Effector
T156_B_TTTCAGTAGGTCAATAAGCTGTGA-1	T156_B	F	8_Treg_FOXP3
T156_B_TATTGGGCAAGTGGCTAGCTGTGA-1	T156_B	F	5_CD8A T cell
T156_B_TATCGATTCGCCTAGTAGCTGTGA-1	T156_B	F	5_CD8A T cell
T156_B_AGGCGAGAGATGCAACAGCTGTGA-1	T156_B	F	4_CD4 T cell_Effector
T156_B_ATATCGAAGGATTATGAGCTGTGA-1	T156_B	F	6_CD4 T cell_Naive_Stem
T156_B_GTATTACTCTAATGAGATTCGGTT-1	T156_B	F	5_CD8A T cell
T156_B_GTTCGGGCAATAAGCTATTCGGTT-1	T156_B	F	4_CD4 T cell_Effector
T156_B_TAACGTTTCTATCTGGATTCGGTT-1	T156_B	F	25_AM_RSRP1_NRAMP1
T156_B_TTAACCGTCAGCGATGATTCGGTT-1	T156_B	F	6_CD4 T cell_Naive_Stem
T156_B_GTGTTAAAGCCATTTGATTCGGTT-1	T156_B	F	4_CD4 T cell_Effector
T156_B_AATGTGATCTTGAGGGATTCGGTT-1	T156_B	F	7_gd T cell_NK_ILC
T156_B_TAGTTGAAGGTCTTGCATTCGGTT-1	T156_B	F	4_CD4 T cell_Effector
T156_B_TAAGGCTAGGTTGCTCATTCGGTT-1	T156_B	F	5_CD8A T cell
T156_B_CGACTTATCGGTAATAAGCTGTGA-1	T156_B	F	4_CD4 T cell_Effector
T156_B_CCGTTGTAGGTTGCAGAGCTGTGA-1	T156_B	F	6_CD4 T cell_Naive_Stem
T156_B_ACCTCACAGGAAACTCATTCGGTT-1	T156_B	F	5_CD8A T cell
T156_B_CGCAACTTCAGGGATTAGCTGTGA-1	T156_B	F	6_CD4 T cell_Naive_Stem
T156_B_GCAAGGTGTTCATTGAAGCTGTGA-1	T156_B	F	5_CD8A T cell
T156_B_ACTGGGTCAAATACCGAGCTGTGA-1	T156_B	F	4_CD4 T cell_Effector
T156_B_TCCCATAAGGAGGATAAGCTGTGA-1	T156_B	F	5_CD8A T cell
T156_B_GCTTCATCACCGTTTGAGCTGTGA-1	T156_B	F	6_CD4 T cell_Naive_Stem
T156_B_TAGCTGCTCTGGCCCAATTCGGTT-1	T156_B	F	19_cDC1_Monocyte
T156_B_TCACTCGCAGGATTATATTCGGTT-1	T156_B	F	5_CD8A T cell
T156_B_AACACTAAGACAAAGGATTCGGTT-1	T156_B	F	5_CD8A T cell
T156_B_TGAAGGAAGCGGGACTATTCGGTT-1	T156_B	F	6_CD4 T cell_Naive_Stem
T156_B_GCTGAATAGTCTTGCAATTCGGTT-1	T156_B	F	6_CD4 T cell_Naive_Stem
T156_B_TTTGCTCTCCAATAGAATTCGGTT-1	T156_B	F	6_CD4 T cell_Naive_Stem
T156_B_GATTCCCAGTTAGGGTATTCGGTT-1	T156_B	F	3_Neutrophil_CXCR4-high
T156_B_TCAGCCAGTGCATCGCATTCGGTT-1	T156_B	F	6_CD4 T cell_Naive_Stem
T156_B_AGACTAATCCAAACAAAGCTGTGA-1	T156_B	F	4_CD4 T cell_Effector
T156_B_CAGGATTAGCAAATTGATTCGGTT-1	T156_B	F	7_gd T cell_NK_ILC
T156_B_GCGAATGTCAGGAGCCATTCGGTT-1	T156_B	F	6_CD4 T cell_Naive_Stem
T156_B_CTTTAGGTCCAAATAGATTCGGTT-1	T156_B	F	6_CD4 T cell_Naive_Stem
T156_B_GAGGTCCAGTTACACTAGCTGTGA-1	T156_B	F	4_CD4 T cell_Effector
T156_B_AATGACCAGCTAGCCTATTCGGTT-1	T156_B	F	0_AM_APOC2
T156_B_GTAAGAACAAGGCGTTAGCTGTGA-1	T156_B	F	6_CD4 T cell_Naive_Stem
T156_B_ACCAATTTCCATAGAAATTCGGTT-1	T156_B	F	6_CD4 T cell_Naive_Stem
T156_B_AGTGGATTCTAAGTAGATTCGGTT-1	T156_B	F	7_gd T cell_NK_ILC
T156_B_TTCCAAAGTTTACCGGAGCTGTGA-1	T156_B	F	6_CD4 T cell_Naive_Stem
T156_B_TCAACTAGTCGGTTATAGCTGTGA-1	T156_B	F	5_CD8A T cell
T156_B_TCGCTTGCATAGCCGGAGCTGTGA-1	T156_B	F	6_CD4 T cell_Naive_Stem
T156_B_AGCTCAACATTTGCTAATTCGGTT-1	T156_B	F	6_CD4 T cell_Naive_Stem
T156_B_ACTTAGTTCAAACCAAATTCGGTT-1	T156_B	F	7_gd T cell_NK_ILC
T156_B_CGCGTGACAATGTGGCATTCGGTT-1	T156_B	F	8_Treg_FOXP3
T156_B_CACAAGGTCCGCCCAAATTCGGTT-1	T156_B	F	4_CD4 T cell_Effector
T156_B_ATAAACCCATCAGGTAATTCGGTT-1	T156_B	F	5_CD8A T cell
T156_B_GGCAATCCACCTTTGGAGCTGTGA-1	T156_B	F	6_CD4 T cell_Naive_Stem
T156_B_ATGGATCAGTTACAGAAGCTGTGA-1	T156_B	F	6_CD4 T cell_Naive_Stem
T156_B_CGATGACCATAAGTCGATTCGGTT-1	T156_B	F	4_CD4 T cell_Effector
T156_B_AGTTACTTCCGGATAGATTCGGTT-1	T156_B	F	5_CD8A T cell
T156_B_GCACGAATCAGTAGGTATTCGGTT-1	T156_B	F	7_gd T cell_NK_ILC
T156_B_TGGTCTATCTTCAAGTAGCTGTGA-1	T156_B	F	4_CD4 T cell_Effector
T156_B_GGAACAAAGCTGGGTAAGCTGTGA-1	T156_B	F	5_CD8A T cell
T156_B_TTTCCTGGTTTCCTGCAGCTGTGA-1	T156_B	F	7_gd T cell_NK_ILC
T156_B_GCATAATCATTGGACAAGCTGTGA-1	T156_B	F	8_Treg_FOXP3
T156_B_GCTACTATCCAAAGACATTCGGTT-1	T156_B	F	6_CD4 T cell_Naive_Stem
T156_B_GCACGAATCTCCATCTAGCTGTGA-1	T156_B	F	4_CD4 T cell_Effector
T156_B_TAAATCGAGCCCTTGGATTCGGTT-1	T156_B	F	6_CD4 T cell_Naive_Stem
T156_B_TCCTGGTAGTGAATCAATTCGGTT-1	T156_B	F	6_CD4 T cell_Naive_Stem
T156_B_TATGAGCAGGCTGGTAAGCTGTGA-1	T156_B	F	6_CD4 T cell_Naive_Stem
T156_B_AGGGCTTCATGCGGATATTCGGTT-1	T156_B	F	6_CD4 T cell_Naive_Stem
T156_B_CCACATTCAGGTGACTAGCTGTGA-1	T156_B	F	6_CD4 T cell_Naive_Stem
T156_B_AGCTCAACACTATCACAGCTGTGA-1	T156_B	F	6_CD4 T cell_Naive_Stem
T156_B_GTCCGTAGTCACACCAATTCGGTT-1	T156_B	F	4_CD4 T cell_Effector
T156_B_GGCGAATGTTAGGCTTATTCGGTT-1	T156_B	F	9_T cell_proliferating
T156_B_TAGCTTTAGCTCGACTATTCGGTT-1	T156_B	F	6_CD4 T cell_Naive_Stem
T156_B_TGGTGAGTCAGGCAATATTCGGTT-1	T156_B	F	5_CD8A T cell
T156_B_GACAGTTAGTATGGTAAGCTGTGA-1	T156_B	F	4_CD4 T cell_Effector
T156_B_CCTATGGGTACTAACCAGCTGTGA-1	T156_B	F	4_CD4 T cell_Effector
T156_B_GACAGGCTCGCGTTCGAGCTGTGA-1	T156_B	F	4_CD4 T cell_Effector
T156_B_TCTTACTGTAGGAGGAATTCGGTT-1	T156_B	F	7_gd T cell_NK_ILC
T156_B_ATCTTAGGTAATGCCTAGCTGTGA-1	T156_B	F	5_CD8A T cell
T156_B_AGCTCAACACTCCCTTAGCTGTGA-1	T156_B	F	4_CD4 T cell_Effector
T156_B_CCCTTACGTGGTTACTATTCGGTT-1	T156_B	F	6_CD4 T cell_Naive_Stem
T156_B_ACCGCCATCTGGGAATATTCGGTT-1	T156_B	F	4_CD4 T cell_Effector
T156_B_GTGTGAGTCGCGTTCGAGCTGTGA-1	T156_B	F	5_CD8A T cell
T156_B_CAATGCCTCTGTCAGCATTCGGTT-1	T156_B	F	5_CD8A T cell
T156_B_AGTGATTCAAGGTGTCAGCTGTGA-1	T156_B	F	4_CD4 T cell_Effector
T156_B_TCTACCTTCCGTTAGCAGCTGTGA-1	T156_B	F	5_CD8A T cell
T156_B_GTCCGTAGTAGTAACGATTCGGTT-1	T156_B	F	4_CD4 T cell_Effector
T156_B_GCGCAAGGTTGCTGTGATTCGGTT-1	T156_B	F	6_CD4 T cell_Naive_Stem
T156_B_TGAGGCGGTCGGTTTGATTCGGTT-1	T156_B	F	6_CD4 T cell_Naive_Stem
T156_B_GCGAGGTTCAGCCCTGAGCTGTGA-1	T156_B	F	6_CD4 T cell_Naive_Stem
T156_B_GACTTGCTCAATGGGTATTCGGTT-1	T156_B	F	5_CD8A T cell
T156_B_GCTTCATCACGCAATAAGCTGTGA-1	T156_B	F	6_CD4 T cell_Naive_Stem
T156_B_CGCAAGGGTAAGGTTGAGCTGTGA-1	T156_B	F	9_T cell_proliferating
T156_B_GACCTTCAGGGTTTGGATTCGGTT-1	T156_B	F	6_CD4 T cell_Naive_Stem
T156_B_AAAGTAGCAGGATTGCATTCGGTT-1	T156_B	F	5_CD8A T cell
T156_B_ACGATTCGTTGGTTACAGCTGTGA-1	T156_B	F	4_CD4 T cell_Effector
T156_B_TGGCCTTAGGTCGAGCATTCGGTT-1	T156_B	F	4_CD4 T cell_Effector
T156_B_AATCCGTGTTCCGTGAAGCTGTGA-1	T156_B	F	6_CD4 T cell_Naive_Stem
T156_B_CTGATCCAGTTTCCAGAGCTGTGA-1	T156_B	F	4_CD4 T cell_Effector
T156_B_TAGTCTCCAGATAGCCATTCGGTT-1	T156_B	F	5_CD8A T cell
T156_B_TTCCATTGTTCCGGGTATTCGGTT-1	T156_B	F	6_CD4 T cell_Naive_Stem
T156_B_TTACTTGCATTGGGTAAGCTGTGA-1	T156_B	F	6_CD4 T cell_Naive_Stem
T156_B_ACGGAACGTACAGCAAAGCTGTGA-1	T156_B	F	5_CD8A T cell
T156_B_AGAAACCTCAATGTGAATTCGGTT-1	T156_B	F	6_CD4 T cell_Naive_Stem
T156_B_CTTAGTCCAGCCTATTATTCGGTT-1	T156_B	F	9_T cell_proliferating
T156_B_TGTTAGCGTTTAACCAAGCTGTGA-1	T156_B	F	5_CD8A T cell
T156_B_TATGGTAAGCGTGCTTATTCGGTT-1	T156_B	F	7_gd T cell_NK_ILC
T156_B_TGGGCCACAGATTCGAAGCTGTGA-1	T156_B	F	6_CD4 T cell_Naive_Stem
T156_B_TGACATGCATAGGCGTATTCGGTT-1	T156_B	F	4_CD4 T cell_Effector
T156_B_CAATACTTCCTGACTAATTCGGTT-1	T156_B	F	5_CD8A T cell
T156_B_TATCGCTCATTACTCAAGCTGTGA-1	T156_B	F	5_CD8A T cell
T156_B_TAACTTGGTTCGGTATATTCGGTT-1	T156_B	F	4_CD4 T cell_Effector
T156_B_TCAGGGATCTCCATCTATTCGGTT-1	T156_B	F	6_CD4 T cell_Naive_Stem
T156_B_GTGGATTAGATGCCTCAGCTGTGA-1	T156_B	F	5_CD8A T cell
T156_B_GCACTTGGTAAAGCGCATTCGGTT-1	T156_B	F	5_CD8A T cell
T156_B_GACCAATAGTCTACCAAGCTGTGA-1	T156_B	F	4_CD4 T cell_Effector
T156_B_CGATATGCACCAGCCTAGCTGTGA-1	T156_B	F	5_CD8A T cell
T156_B_CATCGGTTCATGCGTCATTCGGTT-1	T156_B	F	6_CD4 T cell_Naive_Stem
T156_B_GCGCTAAAGTAATTGGATTCGGTT-1	T156_B	F	6_CD4 T cell_Naive_Stem
T156_B_GTTGTTCCATTGTGTCAGCTGTGA-1	T156_B	F	6_CD4 T cell_Naive_Stem
T156_B_GGATTGGTCCTCACGGATTCGGTT-1	T156_B	F	4_CD4 T cell_Effector
T156_B_TCTAAGTTCTCTATGGATTCGGTT-1	T156_B	F	4_CD4 T cell_Effector
T156_B_CGTGCGTGTACAGCAAATTCGGTT-1	T156_B	F	6_CD4 T cell_Naive_Stem
T156_B_TTGTACGTCCACAATTATTCGGTT-1	T156_B	F	6_CD4 T cell_Naive_Stem
T156_B_CCTCAAGGTTTAACCAATTCGGTT-1	T156_B	F	17_AM_stressed
T156_B_AATGACCAGGTCACAGATTCGGTT-1	T156_B	F	7_gd T cell_NK_ILC
T156_B_TGTACCGGTTGCGCTAATTCGGTT-1	T156_B	F	7_gd T cell_NK_ILC
T156_B_GCTATTAGTTAGTGAGATTCGGTT-1	T156_B	F	7_gd T cell_NK_ILC
T156_B_CGTTACATCCCTCATTATTCGGTT-1	T156_B	F	6_CD4 T cell_Naive_Stem
T156_B_CGCAAGGGTTGTCAGTAGCTGTGA-1	T156_B	F	6_CD4 T cell_Naive_Stem
T156_B_TACAACAAGTTGGCCTATTCGGTT-1	T156_B	F	4_CD4 T cell_Effector
T156_B_GTAAAGCTCGGGATGCAGCTGTGA-1	T156_B	F	6_CD4 T cell_Naive_Stem
T156_B_AGTAAGCTCAGCATGGATTCGGTT-1	T156_B	F	5_CD8A T cell
T156_B_TATGAGGGTGACATTCATTCGGTT-1	T156_B	F	6_CD4 T cell_Naive_Stem
T156_B_ATAGGCGTCGGGCAGTAGCTGTGA-1	T156_B	F	4_CD4 T cell_Effector
T156_B_ATGGCAGTCACAAACAATTCGGTT-1	T156_B	F	9_T cell_proliferating
T156_B_CAGCTAGAGATTCATCATTCGGTT-1	T156_B	F	7_gd T cell_NK_ILC
T156_B_TAGTTTCAGCGCTACTAGCTGTGA-1	T156_B	F	5_CD8A T cell
T156_B_CTCAATAGTAAACTGGATTCGGTT-1	T156_B	F	5_CD8A T cell
T156_B_TAACGAATCATTAGCTAGCTGTGA-1	T156_B	F	5_CD8A T cell
T156_B_AAACCAGGTGCTGAAAATTCGGTT-1	T156_B	F	6_CD4 T cell_Naive_Stem
T156_B_CCACATTCACCGGTAGATTCGGTT-1	T156_B	F	7_gd T cell_NK_ILC
T156_B_TGCCTTAAGTCAATGAAGCTGTGA-1	T156_B	F	7_gd T cell_NK_ILC
T156_B_TGACTACGTTTGTTGAAGCTGTGA-1	T156_B	F	4_CD4 T cell_Effector
T156_B_AAAGCATGTCCTTAGGAGCTGTGA-1	T156_B	F	6_CD4 T cell_Naive_Stem
T156_B_GGGTGGAAGTGAATCAAGCTGTGA-1	T156_B	F	17_AM_stressed
T156_B_TAGTTTCAGCGCTAGAAGCTGTGA-1	T156_B	F	8_Treg_FOXP3
T156_B_AACATAGTCGCCTCTCAGCTGTGA-1	T156_B	F	6_CD4 T cell_Naive_Stem
T156_B_CCAAGTGAGACTGAGTAGCTGTGA-1	T156_B	F	6_CD4 T cell_Naive_Stem
T156_B_CGTGAACCATTGTACCAGCTGTGA-1	T156_B	F	17_AM_stressed
T156_B_TCGACTCAGTTGCGGAAGCTGTGA-1	T156_B	F	4_CD4 T cell_Effector
T156_B_TTGCGGGCATTCCTTTAGCTGTGA-1	T156_B	F	6_CD4 T cell_Naive_Stem
T156_B_ACTTGAAAGTGCAACGAGCTGTGA-1	T156_B	F	4_CD4 T cell_Effector
T156_B_GCCATTTCACCATCATAGCTGTGA-1	T156_B	F	5_CD8A T cell
T156_B_AGCTACCTCACGTTATAGCTGTGA-1	T156_B	F	5_CD8A T cell
T156_B_GGCTTGAAGGTCAATAATTCGGTT-1	T156_B	F	6_CD4 T cell_Naive_Stem
T156_B_TAGCGGTCAAGGGTCTATTCGGTT-1	T156_B	F	4_CD4 T cell_Effector
T156_B_ATGGCAGTCCAATGAAATTCGGTT-1	T156_B	F	25_AM_RSRP1_NRAMP1
T156_B_GCGGATTCATCATGTCAGCTGTGA-1	T156_B	F	7_gd T cell_NK_ILC
T156_B_GTAGCCCGTGCACAAAAGCTGTGA-1	T156_B	F	6_CD4 T cell_Naive_Stem
T156_B_ACTGGCTTCGCTATATAGCTGTGA-1	T156_B	F	6_CD4 T cell_Naive_Stem
T156_B_AGCCCTTAGAAAGGCAATTCGGTT-1	T156_B	F	5_CD8A T cell
T156_B_ATGTGGGTCGGCTAGAAGCTGTGA-1	T156_B	F	4_CD4 T cell_Effector
T156_B_GAGGCAACATAGACCAAGCTGTGA-1	T156_B	F	4_CD4 T cell_Effector
T156_B_GACCAGGGTCCTGACAAGCTGTGA-1	T156_B	F	5_CD8A T cell
T156_B_GCTGATGAGTCAATAGAGCTGTGA-1	T156_B	F	4_CD4 T cell_Effector
T156_B_CTTAGTAGTGCGGTTCATTCGGTT-1	T156_B	F	8_Treg_FOXP3
T156_B_CGACACCGTTCATTAGAGCTGTGA-1	T156_B	F	8_Treg_FOXP3
T156_B_GCAGGTTCATACCTTAAGCTGTGA-1	T156_B	F	4_CD4 T cell_Effector
T156_B_TGGCTACTCTTTAAGCAGCTGTGA-1	T156_B	F	4_CD4 T cell_Effector
T156_B_CAGAATGGTAACTAGGATTCGGTT-1	T156_B	F	5_CD8A T cell
T156_B_GGAACCTCAGGTTTCTATTCGGTT-1	T156_B	F	4_CD4 T cell_Effector
T156_B_CGTGTCCCACCACAAAATTCGGTT-1	T156_B	F	5_CD8A T cell
T156_B_TAGGCTTGTAACGTTCAGCTGTGA-1	T156_B	F	5_CD8A T cell
T156_B_ATGTCAAAGGTTAGCGATTCGGTT-1	T156_B	F	6_CD4 T cell_Naive_Stem
T156_B_TAGCCTTCAAACTTGGATTCGGTT-1	T156_B	F	4_CD4 T cell_Effector
T156_B_CCCGAACGTCCTGACAAGCTGTGA-1	T156_B	F	6_CD4 T cell_Naive_Stem
T156_B_AGCGTTTGTTGTCATAAGCTGTGA-1	T156_B	F	6_CD4 T cell_Naive_Stem
T156_B_TCGCCTCTCGGTTCACAGCTGTGA-1	T156_B	F	6_CD4 T cell_Naive_Stem
T156_B_GCGAGCTAGGCTTTATATTCGGTT-1	T156_B	F	6_CD4 T cell_Naive_Stem
T156_B_TCTGTAAGTCTACCAGAGCTGTGA-1	T156_B	F	4_CD4 T cell_Effector
T156_B_TAGCGGTCATCTATCAATTCGGTT-1	T156_B	F	6_CD4 T cell_Naive_Stem
T156_B_ATATAGCCATACCTTAAGCTGTGA-1	T156_B	F	6_CD4 T cell_Naive_Stem
T156_B_TCGTTCGCACCAGCCTATTCGGTT-1	T156_B	F	6_CD4 T cell_Naive_Stem
T156_B_AGTTACTTCATGGATAATTCGGTT-1	T156_B	F	23_Mast cell
T156_B_GCACAGCAGTCATGAAATTCGGTT-1	T156_B	F	5_CD8A T cell
T156_B_TTAAGCTTCCTCACTTATTCGGTT-1	T156_B	F	6_CD4 T cell_Naive_Stem
T156_B_ATAGCGAGTTTCTAAGAGCTGTGA-1	T156_B	F	7_gd T cell_NK_ILC
T156_B_TTCGATTAGACAAGCTATTCGGTT-1	T156_B	F	6_CD4 T cell_Naive_Stem
T156_B_GCACAAAGTGCGGAATAGCTGTGA-1	T156_B	F	4_CD4 T cell_Effector
T156_B_CAATCGCTCAGGTAACAGCTGTGA-1	T156_B	F	4_CD4 T cell_Effector
T156_B_CGAGCGAGTCGGTTTGATTCGGTT-1	T156_B	F	6_CD4 T cell_Naive_Stem
T156_B_GGTGAAGCATTCGGTTATTCGGTT-1	T156_B	F	17_AM_stressed
T156_B_GTGAGTTAGGAAGCAAATTCGGTT-1	T156_B	F	7_gd T cell_NK_ILC
T156_B_AAGGAGCAGCAAAGCTAGCTGTGA-1	T156_B	F	5_CD8A T cell
T156_B_AAATCGATCGATTAAGAGCTGTGA-1	T156_B	F	5_CD8A T cell
T156_B_CCTAACTCATCCTTGGATTCGGTT-1	T156_B	F	9_T cell_proliferating
T156_B_AGGCCTAAGGTTGTAAAGCTGTGA-1	T156_B	F	6_CD4 T cell_Naive_Stem
T156_B_GCCTGAGCATGCCTCAATTCGGTT-1	T156_B	F	4_CD4 T cell_Effector
T156_B_TTAGCCGGTTAGGTGAATTCGGTT-1	T156_B	F	5_CD8A T cell
T156_B_ATAATGGTCAGTCTATAGCTGTGA-1	T156_B	F	4_CD4 T cell_Effector
T156_B_AGCTAATCAACCTGTTATTCGGTT-1	T156_B	F	8_Treg_FOXP3
T156_B_TAGTAGTCAATCCACTATTCGGTT-1	T156_B	F	8_Treg_FOXP3
T156_B_TATTGCCCATCATAGGAGCTGTGA-1	T156_B	F	5_CD8A T cell
T156_B_AAACTGGGTACGGGCAAGCTGTGA-1	T156_B	F	6_CD4 T cell_Naive_Stem
T156_B_TAGGTTGCAGGCTATAAGCTGTGA-1	T156_B	F	6_CD4 T cell_Naive_Stem
T156_B_TTGCGGGCATTGCCCAATTCGGTT-1	T156_B	F	5_CD8A T cell
T156_B_CAGTGAGTCGGTTCCGATTCGGTT-1	T156_B	F	5_CD8A T cell
T156_B_AACGGTTAGCTTACATATTCGGTT-1	T156_B	F	6_CD4 T cell_Naive_Stem
T156_B_CTATGTTAGTTACATCATTCGGTT-1	T156_B	F	7_gd T cell_NK_ILC
T156_B_TCCAAGTGTAGCTTGTAGCTGTGA-1	T156_B	F	6_CD4 T cell_Naive_Stem
T156_B_ACTAGTCGTTAGGCTTATTCGGTT-1	T156_B	F	3_Neutrophil_CXCR4-high
T156_B_ATAACCCGTAGCCTTGATTCGGTT-1	T156_B	F	17_AM_stressed
T156_B_CGCTATATCCCAGTACATTCGGTT-1	T156_B	F	8_Treg_FOXP3
T156_B_ACAAGGCGTGGTGAGTAGCTGTGA-1	T156_B	F	5_CD8A T cell
T156_B_TGCAAGCCATTGAACGATTCGGTT-1	T156_B	F	6_CD4 T cell_Naive_Stem
T156_B_TAGCGGATCCACTAATATTCGGTT-1	T156_B	F	6_CD4 T cell_Naive_Stem
T156_B_TACAATGAGGTGCACAAGCTGTGA-1	T156_B	F	4_CD4 T cell_Effector
T156_B_GTGGCGTAGGAGCCGTAGCTGTGA-1	T156_B	F	5_CD8A T cell
T156_B_GGAACCTCAATGAAGAATTCGGTT-1	T156_B	F	5_CD8A T cell
T156_B_ACTTCAAGTTAGTGGAAGCTGTGA-1	T156_B	F	6_CD4 T cell_Naive_Stem
T156_B_ATTGCACGTTCTCAAAATTCGGTT-1	T156_B	F	3_Neutrophil_CXCR4-high
T156_B_GCCATTTCACGGTAACAGCTGTGA-1	T156_B	F	5_CD8A T cell
T156_B_AGACTGAGTCCTGAGCATTCGGTT-1	T156_B	F	5_CD8A T cell
T156_B_TTCGAACGTCCTCATCATTCGGTT-1	T156_B	F	6_CD4 T cell_Naive_Stem
T156_B_GAATCGGTCGGGATGCAGCTGTGA-1	T156_B	F	6_CD4 T cell_Naive_Stem
T156_B_TCCCATAAGAGGCGAGAGCTGTGA-1	T156_B	F	6_CD4 T cell_Naive_Stem
T156_B_CGGAACGGTTCATTGAATTCGGTT-1	T156_B	F	7_gd T cell_NK_ILC
T156_B_TAGCTGCTCAACCGCTATTCGGTT-1	T156_B	F	5_CD8A T cell
T156_B_GCACCAAAGGCGCAGTAGCTGTGA-1	T156_B	F	5_CD8A T cell
T156_B_GTAGCCCGTCCTGAGCATTCGGTT-1	T156_B	F	17_AM_stressed
T156_B_TAGTGATCAGCTAGCGATTCGGTT-1	T156_B	F	25_AM_RSRP1_NRAMP1
T156_B_GGGCAATGTGTTAGTCATTCGGTT-1	T156_B	F	5_CD8A T cell
T156_B_TTGCATCCATAAGTCGATTCGGTT-1	T156_B	F	6_CD4 T cell_Naive_Stem
T156_B_CCACTAATCCAACAGGAGCTGTGA-1	T156_B	F	5_CD8A T cell
T156_B_CCAGCACGTCCGGGTTAGCTGTGA-1	T156_B	F	7_gd T cell_NK_ILC
T156_B_TTCTATCGTTAGCATCAGCTGTGA-1	T156_B	F	6_CD4 T cell_Naive_Stem
T156_B_ACATAGTCATCACAGAAGCTGTGA-1	T156_B	F	8_Treg_FOXP3
T156_B_CCAACTGGTGTTAGTCAGCTGTGA-1	T156_B	F	4_CD4 T cell_Effector
T156_B_GTTATCTAGGTAAGTCATTCGGTT-1	T156_B	F	4_CD4 T cell_Effector
T156_B_GGATTGCCAGATTCGAATTCGGTT-1	T156_B	F	7_gd T cell_NK_ILC
T156_B_TCCGAATGTCCTCACTATTCGGTT-1	T156_B	F	4_CD4 T cell_Effector
T156_B_GTTCCATCATAGACCAATTCGGTT-1	T156_B	F	6_CD4 T cell_Naive_Stem
T156_B_CGTGCTTAGCAGCTAGATTCGGTT-1	T156_B	F	6_CD4 T cell_Naive_Stem
T156_B_AGTGGGTGTTTGGGCCAGCTGTGA-1	T156_B	F	5_CD8A T cell
T156_B_AATCCGTGTTCCGGGTATTCGGTT-1	T156_B	F	5_CD8A T cell
T156_B_TGGGTCCGTAACTTGCATTCGGTT-1	T156_B	F	5_CD8A T cell
T156_B_AAACCAGGTTTACCGGATTCGGTT-1	T156_B	F	7_gd T cell_NK_ILC
T156_B_ATTGCGACAAGCCAGTAGCTGTGA-1	T156_B	F	6_CD4 T cell_Naive_Stem
T156_B_CTAACTAGTACGTTACAGCTGTGA-1	T156_B	F	4_CD4 T cell_Effector
T156_B_CATGTTGTCACTCGCGATTCGGTT-1	T156_B	F	6_CD4 T cell_Naive_Stem
T156_B_CGATATGCAAGCTATGAGCTGTGA-1	T156_B	F	6_CD4 T cell_Naive_Stem
T156_B_GACCAGGGTCATGAAGAGCTGTGA-1	T156_B	F	5_CD8A T cell
T156_B_CCCATAATCTCTATGGAGCTGTGA-1	T156_B	F	6_CD4 T cell_Naive_Stem
T156_B_CGTTCAATCTCCATCTAGCTGTGA-1	T156_B	F	7_gd T cell_NK_ILC
T156_B_CTAGGTACAGGAGCAAATTCGGTT-1	T156_B	F	3_Neutrophil_CXCR4-high
T156_B_GCTATTAGTGTCCAGCAGCTGTGA-1	T156_B	F	6_CD4 T cell_Naive_Stem
T156_B_CTCGATCAGCTGGACAATTCGGTT-1	T156_B	F	3_Neutrophil_CXCR4-high
T156_B_TGGGACATCGAACGTGAGCTGTGA-1	T156_B	F	7_gd T cell_NK_ILC
T156_B_GACATTCGTACCGTTGATTCGGTT-1	T156_B	F	2_Neutrophil_IFIT2_IL1RN
T156_B_ACCGGTTTCCTCACGGATTCGGTT-1	T156_B	F	3_Neutrophil_CXCR4-high
T156_B_TGACCTATCTGCAACCATTCGGTT-1	T156_B	F	3_Neutrophil_CXCR4-high
T156_B_TGATTCAGTTGTCATAAGCTGTGA-1	T156_B	F	5_CD8A T cell
T156_B_GCTCACTAGGTAAGTCATTCGGTT-1	T156_B	F	2_Neutrophil_IFIT2_IL1RN
T156_B_CCAAACTGTCGAATCTATTCGGTT-1	T156_B	F	2_Neutrophil_IFIT2_IL1RN
T156_B_CCTAAGGAGGTGTCCTATTCGGTT-1	T156_B	F	9_T cell_proliferating
T156_B_CATTTGGTCAGGTCGAATTCGGTT-1	T156_B	F	2_Neutrophil_IFIT2_IL1RN
T156_B_GTACTTAGTAAGTCGAATTCGGTT-1	T156_B	F	2_Neutrophil_IFIT2_IL1RN
T156_B_CGTTGCGTCATGGTCCATTCGGTT-1	T156_B	F	2_Neutrophil_IFIT2_IL1RN
T156_B_ATTTAGGAGACGCATGAGCTGTGA-1	T156_B	F	6_CD4 T cell_Naive_Stem
T156_B_TCACCAATCTATGGCCATTCGGTT-1	T156_B	F	5_CD8A T cell
T156_B_ATAACCAAGTAAGCTAAGCTGTGA-1	T156_B	F	9_T cell_proliferating
T156_B_ACCTCATCATCCAAGAATTCGGTT-1	T156_B	F	5_CD8A T cell
T156_B_GCTTCTAAGCAAATCAATTCGGTT-1	T156_B	F	4_CD4 T cell_Effector
T156_B_GCTCCATAGAGCCGGTAGCTGTGA-1	T156_B	F	8_Treg_FOXP3
T156_B_GATTGCACATATCGCTAGCTGTGA-1	T156_B	F	6_CD4 T cell_Naive_Stem
T156_B_CAGGTTGAGCCACTCGATTCGGTT-1	T156_B	F	4_CD4 T cell_Effector
T156_B_ATACTGTTCCAGATAAAGCTGTGA-1	T156_B	F	8_Treg_FOXP3
T156_B_AGTGGCGGTGAACGGTATTCGGTT-1	T156_B	F	5_CD8A T cell
T156_B_TCTGTAAGTGACCTATATTCGGTT-1	T156_B	F	5_CD8A T cell
T156_B_GATTATCTCTAAATCCATTCGGTT-1	T156_B	F	6_CD4 T cell_Naive_Stem
T156_B_CCTCACACATGCTCCAATTCGGTT-1	T156_B	F	5_CD8A T cell
T156_B_GCCTCGATCACAAGCGATTCGGTT-1	T156_B	F	4_CD4 T cell_Effector
T156_B_GCTTTCAAGCTTATCGAGCTGTGA-1	T156_B	F	4_CD4 T cell_Effector
T156_B_ACTGGGTCATTTGCTAAGCTGTGA-1	T156_B	F	6_CD4 T cell_Naive_Stem
T156_B_AATTTGGAGACCATGGAGCTGTGA-1	T156_B	F	6_CD4 T cell_Naive_Stem
T156_B_GCTTCGGTCCCGTTCCATTCGGTT-1	T156_B	F	7_gd T cell_NK_ILC
T156_B_AGCTATGCAAACCGTAATTCGGTT-1	T156_B	F	17_AM_stressed
T156_B_TGGCGTGCATTCGGTTAGCTGTGA-1	T156_B	F	8_Treg_FOXP3
T156_B_GAAGCCATCCAACTATAGCTGTGA-1	T156_B	F	5_CD8A T cell
T156_B_TGCAAATCAAGTCGCGAGCTGTGA-1	T156_B	F	9_T cell_proliferating
T156_B_TTTCAGTAGTCACACCATTCGGTT-1	T156_B	F	22_B cell
T156_B_GGCTTGAAGCTGATGGAGCTGTGA-1	T156_B	F	5_CD8A T cell
T156_B_CTGGCTGTCGCGGATAAGCTGTGA-1	T156_B	F	4_CD4 T cell_Effector
T156_B_GGAGCTATCTTTAGCGATTCGGTT-1	T156_B	F	4_CD4 T cell_Effector
T156_B_ACCATTAGTCCATCCTAGCTGTGA-1	T156_B	F	7_gd T cell_NK_ILC
T156_B_CCATTAAGTTTGTCCCATTCGGTT-1	T156_B	F	6_CD4 T cell_Naive_Stem
T156_B_GCAAGCCAGCATCTATAGCTGTGA-1	T156_B	F	5_CD8A T cell
T156_B_GGTTACCTCTATGCATAGCTGTGA-1	T156_B	F	4_CD4 T cell_Effector
T156_B_CCCTAAGGTGCGGAATATTCGGTT-1	T156_B	F	6_CD4 T cell_Naive_Stem
T156_B_TGTACCGGTGTGATGAATTCGGTT-1	T156_B	F	4_CD4 T cell_Effector
T156_B_CGACTCCCATTGGACAATTCGGTT-1	T156_B	F	5_CD8A T cell
T156_B_AGACACTAGCCAAACGATTCGGTT-1	T156_B	F	6_CD4 T cell_Naive_Stem
T156_B_AAGCGGCTCGTTATGTATTCGGTT-1	T156_B	F	3_Neutrophil_CXCR4-high
T156_B_TCAGGGATCGCCTAGTATTCGGTT-1	T156_B	F	6_CD4 T cell_Naive_Stem
T156_B_TAGCGCGCAATACTGGAGCTGTGA-1	T156_B	F	4_CD4 T cell_Effector
T156_B_CGTAGCGCAGAATGAAATTCGGTT-1	T156_B	F	2_Neutrophil_IFIT2_IL1RN
T156_B_CAGGTATAGTAGCGCAATTCGGTT-1	T156_B	F	17_AM_stressed
T156_B_CTGAATGCAATCGTGAATTCGGTT-1	T156_B	F	3_Neutrophil_CXCR4-high
T156_B_CGACTTATCGAACGTGATTCGGTT-1	T156_B	F	2_Neutrophil_IFIT2_IL1RN
T156_B_ACATGTTTCAACCTCAAGCTGTGA-1	T156_B	F	6_CD4 T cell_Naive_Stem
T156_B_GGAATAACATATTTCGAGCTGTGA-1	T156_B	F	4_CD4 T cell_Effector
T156_B_GTCTTGCAGGTCTTGCATTCGGTT-1	T156_B	F	6_CD4 T cell_Naive_Stem
T156_B_CATGCTTCAATCCACTATTCGGTT-1	T156_B	F	3_Neutrophil_CXCR4-high
T156_B_TGCTCCACAATTAGCGATTCGGTT-1	T156_B	F	5_CD8A T cell
T156_B_CAGTGAGTCGCAGGACATTCGGTT-1	T156_B	F	6_CD4 T cell_Naive_Stem
T156_B_CCTAACGGTCAGGGCAAGCTGTGA-1	T156_B	F	5_CD8A T cell
T156_B_GGCAAGTGTCGGTTATAGCTGTGA-1	T156_B	F	5_CD8A T cell
T156_B_CCCAACTAGTTGCAGGATTCGGTT-1	T156_B	F	2_Neutrophil_IFIT2_IL1RN
T156_B_GCATTACGTCATCAGTATTCGGTT-1	T156_B	F	6_CD4 T cell_Naive_Stem
T156_B_TGCACGTTCATGAATGATTCGGTT-1	T156_B	F	3_Neutrophil_CXCR4-high
T156_B_GATCAAATCAGGCAATAGCTGTGA-1	T156_B	F	5_CD8A T cell
T156_B_ATTGTTGGTAATGAACAGCTGTGA-1	T156_B	F	5_CD8A T cell
T156_B_GGACATCCATCACAGAAGCTGTGA-1	T156_B	F	6_CD4 T cell_Naive_Stem
T156_B_GGAAGTAAGGCGGATCATTCGGTT-1	T156_B	F	6_CD4 T cell_Naive_Stem
T156_B_AAACAAGCAAGCTCAAAGCTGTGA-1	T156_B	F	4_CD4 T cell_Effector
T156_B_TCAGGTTGTGGTTCGCAGCTGTGA-1	T156_B	F	6_CD4 T cell_Naive_Stem
T156_B_AACCCGGCAAGTGGCTATTCGGTT-1	T156_B	F	6_CD4 T cell_Naive_Stem
T156_B_CCAAACTGTGACATTCATTCGGTT-1	T156_B	F	17_AM_stressed
T156_B_ATGCGCAAGTAATTGGATTCGGTT-1	T156_B	F	5_CD8A T cell
T156_B_ACTAAACCACATGCTTAGCTGTGA-1	T156_B	F	7_gd T cell_NK_ILC
T156_B_TTCCAACCATTACTTGATTCGGTT-1	T156_B	F	6_CD4 T cell_Naive_Stem
T156_B_AGAAATGCACCACACCATTCGGTT-1	T156_B	F	17_AM_stressed
T156_B_AGAAAGGTCTAAGTCTATTCGGTT-1	T156_B	F	4_CD4 T cell_Effector
T156_B_GACGCAATCATGAATGATTCGGTT-1	T156_B	F	6_CD4 T cell_Naive_Stem
T156_B_GTATGGGTCCCGCTGAATTCGGTT-1	T156_B	F	4_CD4 T cell_Effector
T156_B_AGCCTTCAGGAGGATAAGCTGTGA-1	T156_B	F	6_CD4 T cell_Naive_Stem
T156_B_CAAGTCGAGGCAATCGAGCTGTGA-1	T156_B	F	6_CD4 T cell_Naive_Stem
T156_B_TAATGCGCACCGGTAGAGCTGTGA-1	T156_B	F	5_CD8A T cell
T156_B_ATGACTTTCCTCACGGAGCTGTGA-1	T156_B	F	5_CD8A T cell
T156_B_TCTAACAGTCAAAGGCAGCTGTGA-1	T156_B	F	5_CD8A T cell
T156_B_TTAGCCGGTACAAAGTATTCGGTT-1	T156_B	F	6_CD4 T cell_Naive_Stem
T156_B_CGGCAATCACTATGGAATTCGGTT-1	T156_B	F	6_CD4 T cell_Naive_Stem
T156_B_TTAACCGTCCACAACCATTCGGTT-1	T156_B	F	7_gd T cell_NK_ILC
T156_B_TGCCCTGAGTTACATCAGCTGTGA-1	T156_B	F	5_CD8A T cell
T156_B_GCCTCGATCAACTGTTAGCTGTGA-1	T156_B	F	6_CD4 T cell_Naive_Stem
T156_B_CAGGAAGCACCGTTTGATTCGGTT-1	T156_B	F	5_CD8A T cell
T156_B_CACATAAAGGCGGATCATTCGGTT-1	T156_B	F	5_CD8A T cell
T156_B_CTAACTAGTAAACCCTAGCTGTGA-1	T156_B	F	6_CD4 T cell_Naive_Stem
T156_B_TCAATCTAGGTCAATAATTCGGTT-1	T156_B	F	6_CD4 T cell_Naive_Stem
T156_B_AGATGCCCAATAGAAGAGCTGTGA-1	T156_B	F	4_CD4 T cell_Effector
T156_B_GATAAAGCAGCATTTCAGCTGTGA-1	T156_B	F	7_gd T cell_NK_ILC
T156_B_CCATTAAGTCAACATCATTCGGTT-1	T156_B	F	6_CD4 T cell_Naive_Stem
T156_B_ATGATCAAGCACTAGGATTCGGTT-1	T156_B	F	6_CD4 T cell_Naive_Stem
T156_B_ACGAATATCGCGCATTATTCGGTT-1	T156_B	F	7_gd T cell_NK_ILC
T156_B_CTTTAGGTCATGGATAAGCTGTGA-1	T156_B	F	6_CD4 T cell_Naive_Stem
T156_B_TCTATCGAGCGAGTTGAGCTGTGA-1	T156_B	F	5_CD8A T cell
T156_B_ATAGCAGGTTGTCATAAGCTGTGA-1	T156_B	F	6_CD4 T cell_Naive_Stem
T156_B_TATAACGAGTGAATCAATTCGGTT-1	T156_B	F	5_CD8A T cell
T156_B_ATTACGTTCGCGTTACAGCTGTGA-1	T156_B	F	6_CD4 T cell_Naive_Stem
T156_B_GAACTTGCAACTAGTGAGCTGTGA-1	T156_B	F	4_CD4 T cell_Effector
T156_B_GCGCAAGGTACAAACGAGCTGTGA-1	T156_B	F	5_CD8A T cell
T156_B_AGTGCTGAGCACTACCAGCTGTGA-1	T156_B	F	6_CD4 T cell_Naive_Stem
T156_B_TACTCACCAAGAAATGAGCTGTGA-1	T156_B	F	6_CD4 T cell_Naive_Stem
T156_B_TCAATGGCAAACCGGTAGCTGTGA-1	T156_B	F	6_CD4 T cell_Naive_Stem
T156_B_TTATTGGGTCCTTCTAATTCGGTT-1	T156_B	F	6_CD4 T cell_Naive_Stem
T156_B_AGATTGATCCCGTTCCAGCTGTGA-1	T156_B	F	5_CD8A T cell
T156_B_ATGTTAGAGCATCTTGATTCGGTT-1	T156_B	F	6_CD4 T cell_Naive_Stem
T156_B_AAACCAGGTATTGGGAATTCGGTT-1	T156_B	F	6_CD4 T cell_Naive_Stem
T156_B_TCTTTAGCATTTGCTAAGCTGTGA-1	T156_B	F	4_CD4 T cell_Effector
T156_B_AAAGGCAAGGTAATGCAGCTGTGA-1	T156_B	F	5_CD8A T cell
T156_B_CTTTAACAGTTATGGAATTCGGTT-1	T156_B	F	6_CD4 T cell_Naive_Stem
T156_B_TCTCAATAGGGAGGATATTCGGTT-1	T156_B	F	4_CD4 T cell_Effector
T156_B_ATTATGGAGGTAACTAATTCGGTT-1	T156_B	F	6_CD4 T cell_Naive_Stem
T156_B_TATCTTGCATCATAGGATTCGGTT-1	T156_B	F	4_CD4 T cell_Effector
T156_B_CCTCAAGGTGCTCCTTATTCGGTT-1	T156_B	F	7_gd T cell_NK_ILC
T156_B_AATCTCTAGTACCAGGATTCGGTT-1	T156_B	F	6_CD4 T cell_Naive_Stem
T156_B_GGCGCTTGTCGTAAAGATTCGGTT-1	T156_B	F	6_CD4 T cell_Naive_Stem
T156_B_GATTGTGCAGCACCTCAGCTGTGA-1	T156_B	F	6_CD4 T cell_Naive_Stem
T156_B_TGGATCGAGATAGCCGAGCTGTGA-1	T156_B	F	8_Treg_FOXP3
T156_B_CATTGTGTCTGTGCACATTCGGTT-1	T156_B	F	4_CD4 T cell_Effector
T156_B_GGTGAAGCAATCAAACAGCTGTGA-1	T156_B	F	5_CD8A T cell
T156_B_CGAATATCAAACCGTAATTCGGTT-1	T156_B	F	5_CD8A T cell
T156_B_GTATGGGTCTTGAAAGAGCTGTGA-1	T156_B	F	6_CD4 T cell_Naive_Stem
T156_B_CATCTTGAGCAGCTAGATTCGGTT-1	T156_B	F	6_CD4 T cell_Naive_Stem
T156_B_AGCTTGTGTAATCCTAAGCTGTGA-1	T156_B	F	6_CD4 T cell_Naive_Stem
T156_B_GGTTTACGTATTGTCAAGCTGTGA-1	T156_B	F	5_CD8A T cell
T156_B_AGAAAGGTCCCTCGCTAGCTGTGA-1	T156_B	F	7_gd T cell_NK_ILC
T156_B_TACCGCCCAAATAGGAATTCGGTT-1	T156_B	F	5_CD8A T cell
T156_B_ACGCATGAGCCTATATATTCGGTT-1	T156_B	F	4_CD4 T cell_Effector
T156_B_GGTAATGGTTTACTGAATTCGGTT-1	T156_B	F	6_CD4 T cell_Naive_Stem
T156_B_CGCTATATCAACTGTTAGCTGTGA-1	T156_B	F	6_CD4 T cell_Naive_Stem
T156_B_ATGCATTTCTTCGCTTATTCGGTT-1	T156_B	F	6_CD4 T cell_Naive_Stem
T156_B_CGTTCGTAGTTTCCAGAGCTGTGA-1	T156_B	F	6_CD4 T cell_Naive_Stem
T156_B_TGGATTAAGCGAAGAAAGCTGTGA-1	T156_B	F	6_CD4 T cell_Naive_Stem
T156_B_CCAGAAAGTGAATCTCAGCTGTGA-1	T156_B	F	6_CD4 T cell_Naive_Stem
T156_B_TGTGGGTCAGCCATAAATTCGGTT-1	T156_B	F	6_CD4 T cell_Naive_Stem
T156_B_GTTGAGGTCAATTGGAATTCGGTT-1	T156_B	F	6_CD4 T cell_Naive_Stem
T156_B_GGCAATCCACTGACTTAGCTGTGA-1	T156_B	F	7_gd T cell_NK_ILC
T156_B_ACTTCCTTCGAGGCACAGCTGTGA-1	T156_B	F	6_CD4 T cell_Naive_Stem
T156_B_TATGGGAGTTTGAGCTATTCGGTT-1	T156_B	F	2_Neutrophil_IFIT2_IL1RN
T156_B_GCAAGAAAGGCTTATTATTCGGTT-1	T156_B	F	2_Neutrophil_IFIT2_IL1RN
T156_B_GATCATGCAGCAATTGATTCGGTT-1	T156_B	F	2_Neutrophil_IFIT2_IL1RN
T156_B_AACATTGAGTGAATCAATTCGGTT-1	T156_B	F	3_Neutrophil_CXCR4-high
T156_B_CAGAGAGCATAAGTCGATTCGGTT-1	T156_B	F	2_Neutrophil_IFIT2_IL1RN
T156_B_TCAACCTCAATATGGTATTCGGTT-1	T156_B	F	2_Neutrophil_IFIT2_IL1RN
T156_B_CCTGGTAGTCAATTCAATTCGGTT-1	T156_B	F	2_Neutrophil_IFIT2_IL1RN
T156_B_CGTATATTCAACCTCAATTCGGTT-1	T156_B	F	3_Neutrophil_CXCR4-high
T156_B_GAATGTCAGCTTTACGATTCGGTT-1	T156_B	F	5_CD8A T cell
T156_B_GTATTACTCACCAGCTATTCGGTT-1	T156_B	F	3_Neutrophil_CXCR4-high
T156_B_GCTAACGAGAGAGCAAATTCGGTT-1	T156_B	F	2_Neutrophil_IFIT2_IL1RN
T156_B_AGTGATGGTGGAAGCTAGCTGTGA-1	T156_B	F	25_AM_RSRP1_NRAMP1
T156_B_AACTTACTCCTGAGGAATTCGGTT-1	T156_B	F	2_Neutrophil_IFIT2_IL1RN
T156_B_AGGCTTTGTCGTTCTCATTCGGTT-1	T156_B	F	6_CD4 T cell_Naive_Stem
T156_B_TATTGCAGTACGCACCATTCGGTT-1	T156_B	F	17_AM_stressed
T156_B_AAGGCCGGTCGAGGCAAGCTGTGA-1	T156_B	F	6_CD4 T cell_Naive_Stem
T156_B_CGTACGTTCTATTGGTATTCGGTT-1	T156_B	F	3_Neutrophil_CXCR4-high
T156_B_TTCGATGTCAAGGTACATTCGGTT-1	T156_B	F	6_CD4 T cell_Naive_Stem
T156_B_TGTTCCTTCTCAGCACATTCGGTT-1	T156_B	F	2_Neutrophil_IFIT2_IL1RN
T156_B_AAAGGTACACAGGCTGATTCGGTT-1	T156_B	F	3_Neutrophil_CXCR4-high
T156_B_AAGAATCGTTAAGTCCATTCGGTT-1	T156_B	F	2_Neutrophil_IFIT2_IL1RN
T156_B_TACGTCCAGGTTCTTGATTCGGTT-1	T156_B	F	3_Neutrophil_CXCR4-high
T156_B_AGACTCCTCAGCATGGATTCGGTT-1	T156_B	F	3_Neutrophil_CXCR4-high
T156_B_ACTCCCACAATTGAACATTCGGTT-1	T156_B	F	2_Neutrophil_IFIT2_IL1RN
T156_B_TAGCTTCCAAACCCAAAGCTGTGA-1	T156_B	F	5_CD8A T cell
T156_B_TTCCAACCATTCGGTTATTCGGTT-1	T156_B	F	3_Neutrophil_CXCR4-high
T156_B_GGTCATTGTTAATGCCATTCGGTT-1	T156_B	F	2_Neutrophil_IFIT2_IL1RN
T156_B_TAGGTTCGTTAAGCTCATTCGGTT-1	T156_B	F	5_CD8A T cell
T156_B_GGTACTGAGGTGAATCATTCGGTT-1	T156_B	F	6_CD4 T cell_Naive_Stem
T156_B_TGTTAGTTCGATTACTAGCTGTGA-1	T156_B	F	4_CD4 T cell_Effector
T156_B_GCTAGACCATCTATCAAGCTGTGA-1	T156_B	F	6_CD4 T cell_Naive_Stem
T156_B_TGGTGCTTCCGCCACAAGCTGTGA-1	T156_B	F	4_CD4 T cell_Effector
T156_B_GGCAACATCAGCCTTAATTCGGTT-1	T156_B	F	4_CD4 T cell_Effector
T156_B_TCGACTCAGTTACCTGATTCGGTT-1	T156_B	F	4_CD4 T cell_Effector
T156_B_GATCATAAGGGCCTTTATTCGGTT-1	T156_B	F	4_CD4 T cell_Effector
T156_B_CCGATTGGTAACCCATATTCGGTT-1	T156_B	F	4_CD4 T cell_Effector
T156_B_GTCCTCACAGGTCAACATTCGGTT-1	T156_B	F	4_CD4 T cell_Effector
T156_B_AACTGAGGTAACGTGAATTCGGTT-1	T156_B	F	6_CD4 T cell_Naive_Stem
T156_B_TTCATGAGTACTGCCAATTCGGTT-1	T156_B	F	6_CD4 T cell_Naive_Stem
T156_B_CGAACCAAGTACCCACAGCTGTGA-1	T156_B	F	5_CD8A T cell
T156_B_CTTTCGTTCTCTCGCCAGCTGTGA-1	T156_B	F	5_CD8A T cell
T156_B_TCTAACTAGGGAGGATAGCTGTGA-1	T156_B	F	6_CD4 T cell_Naive_Stem
T156_B_ATGCAACAGGGTTAACATTCGGTT-1	T156_B	F	8_Treg_FOXP3
T156_B_TGGGTTTGTAACTTGCATTCGGTT-1	T156_B	F	6_CD4 T cell_Naive_Stem
T156_B_ATGGGACGTTCGGTATAGCTGTGA-1	T156_B	F	7_gd T cell_NK_ILC
T156_B_CATGAAGGTATTTACGAGCTGTGA-1	T156_B	F	6_CD4 T cell_Naive_Stem
T156_B_CGCTACTAGGAAGGTAATTCGGTT-1	T156_B	F	4_CD4 T cell_Effector
T156_B_TTCAGGACAATACCCTAGCTGTGA-1	T156_B	F	5_CD8A T cell
T156_B_TATGACTTCACCATATAGCTGTGA-1	T156_B	F	6_CD4 T cell_Naive_Stem
T156_B_GCGGTTCGTTACTTCTATTCGGTT-1	T156_B	F	5_CD8A T cell
T156_B_TGACGTACAGCTCGCTATTCGGTT-1	T156_B	F	6_CD4 T cell_Naive_Stem
T156_B_GGCTTGAAGCAGCCAAAGCTGTGA-1	T156_B	F	6_CD4 T cell_Naive_Stem
T156_B_GCCCTTGAGTTAGTTCATTCGGTT-1	T156_B	F	4_CD4 T cell_Effector
T156_B_GGAGGATAGCGAGGGAAGCTGTGA-1	T156_B	F	5_CD8A T cell
T156_B_AGCCTTTCAATATGCGAGCTGTGA-1	T156_B	F	6_CD4 T cell_Naive_Stem
T156_B_TAATAGGTCCCAGTACAGCTGTGA-1	T156_B	F	4_CD4 T cell_Effector
T156_B_GGGTTGGGTCTTTATCAGCTGTGA-1	T156_B	F	7_gd T cell_NK_ILC
T156_B_GACTGAGTCGCTTGGTAGCTGTGA-1	T156_B	F	5_CD8A T cell
T156_B_TGCTCCACAGGATCCGATTCGGTT-1	T156_B	F	5_CD8A T cell
T156_B_AGTAAGTGTTTACCGGAGCTGTGA-1	T156_B	F	6_CD4 T cell_Naive_Stem
T156_B_ATGGCCTTCAGGGCACAGCTGTGA-1	T156_B	F	8_Treg_FOXP3
T156_B_GTCCGTAGTAATCCGTATTCGGTT-1	T156_B	F	25_AM_RSRP1_NRAMP1
T156_B_TAATAGCCATCCAAGAATTCGGTT-1	T156_B	F	3_Neutrophil_CXCR4-high
T156_B_CGTAAGTAGCTTGAAAAGCTGTGA-1	T156_B	F	4_CD4 T cell_Effector
T156_B_ATAGGCTAGATATTGGATTCGGTT-1	T156_B	F	3_Neutrophil_CXCR4-high
T156_B_AGTAACGGTATCCGCAAGCTGTGA-1	T156_B	F	5_CD8A T cell
T156_B_TCAACCATCATAGGTAATTCGGTT-1	T156_B	F	2_Neutrophil_IFIT2_IL1RN
T156_B_TGCTATTAGTGTTTGTAGCTGTGA-1	T156_B	F	17_AM_stressed
T156_B_AGTGATTCACTCAAAGATTCGGTT-1	T156_B	F	17_AM_stressed
T156_B_CCAGAAAGTATATTCGATTCGGTT-1	T156_B	F	2_Neutrophil_IFIT2_IL1RN
T156_B_CATCCTGCATGTGGGTATTCGGTT-1	T156_B	F	2_Neutrophil_IFIT2_IL1RN
T156_B_CGTGAACCAGCTAAGCATTCGGTT-1	T156_B	F	3_Neutrophil_CXCR4-high
T156_B_CAATCCATCTAACCATATTCGGTT-1	T156_B	F	3_Neutrophil_CXCR4-high
T156_B_ATTGGCGAGCACTAGGATTCGGTT-1	T156_B	F	2_Neutrophil_IFIT2_IL1RN
T156_B_CTGTGGCGTTCATTAGAGCTGTGA-1	T156_B	F	4_CD4 T cell_Effector
T156_B_GATTTGAAGATTGAGCAGCTGTGA-1	T156_B	F	6_CD4 T cell_Naive_Stem
T156_B_TAGTTTCAGGCTACTCAGCTGTGA-1	T156_B	F	7_gd T cell_NK_ILC
T156_B_TCTAATGGTTCGGTCAATTCGGTT-1	T156_B	F	5_CD8A T cell
T156_B_GGATTGAGTTCATTAGAGCTGTGA-1	T156_B	F	25_AM_RSRP1_NRAMP1
T156_B_CTTAACGTCGACTTTGAGCTGTGA-1	T156_B	F	4_CD4 T cell_Effector
T156_B_CCGATTGGTAATGCGAAGCTGTGA-1	T156_B	F	9_T cell_proliferating
T156_B_GACTAGTAGAAGTAGGATTCGGTT-1	T156_B	F	5_CD8A T cell
T156_B_GTAAAGCTCGGTAAGTAGCTGTGA-1	T156_B	F	4_CD4 T cell_Effector
T156_B_AAGTCATCAGCGATCGATTCGGTT-1	T156_B	F	6_CD4 T cell_Naive_Stem
T156_B_CTCGCTTGTCACCAGCATTCGGTT-1	T156_B	F	2_Neutrophil_IFIT2_IL1RN
T156_B_AGTTGCCTCCTGACTAATTCGGTT-1	T156_B	F	2_Neutrophil_IFIT2_IL1RN
T156_B_CTAGGCTTCGACCCATATTCGGTT-1	T156_B	F	2_Neutrophil_IFIT2_IL1RN
T156_B_GCTGGATCAACCATTCATTCGGTT-1	T156_B	F	3_Neutrophil_CXCR4-high
T156_B_GGTGTGATCGGTACGAATTCGGTT-1	T156_B	F	3_Neutrophil_CXCR4-high
T156_B_TGCATCCAGGCGCAACATTCGGTT-1	T156_B	F	2_Neutrophil_IFIT2_IL1RN
T156_B_GCGTGTTTCGGTTATTAGCTGTGA-1	T156_B	F	8_Treg_FOXP3
T156_B_GGACCAGGTGCACAAAAGCTGTGA-1	T156_B	F	6_CD4 T cell_Naive_Stem
T156_B_TATGCATTCAAGCGATATTCGGTT-1	T156_B	F	6_CD4 T cell_Naive_Stem
T156_B_GTTTGGACAATTCGGAATTCGGTT-1	T156_B	F	6_CD4 T cell_Naive_Stem
T156_B_AGGTTAATCGATATAGAGCTGTGA-1	T156_B	F	4_CD4 T cell_Effector
T156_B_TAGTAGTCAGGCTTAAATTCGGTT-1	T156_B	F	8_Treg_FOXP3
T156_B_GTTCACCAGAAGCAAGAGCTGTGA-1	T156_B	F	3_Neutrophil_CXCR4-high
T156_B_GATCAATCAATGAAGAATTCGGTT-1	T156_B	F	3_Neutrophil_CXCR4-high
T156_B_TCTTACTGTCCTGACAAGCTGTGA-1	T156_B	F	7_gd T cell_NK_ILC
T156_B_ACTCAATTCCCTTTGTATTCGGTT-1	T156_B	F	4_CD4 T cell_Effector
T156_B_TTTCCTGGTGTCCTTCATTCGGTT-1	T156_B	F	5_CD8A T cell
T156_B_CCCTTCGGTCAACTACAGCTGTGA-1	T156_B	F	5_CD8A T cell
T156_B_CTAACAGCACATAGATATTCGGTT-1	T156_B	F	3_Neutrophil_CXCR4-high
T156_B_ATCCTTGAGCAATCGGATTCGGTT-1	T156_B	F	2_Neutrophil_IFIT2_IL1RN
T156_B_AATCCGGAGCTTCTAGATTCGGTT-1	T156_B	F	3_Neutrophil_CXCR4-high
T156_B_CTTGATTAGCTCAAGGATTCGGTT-1	T156_B	F	3_Neutrophil_CXCR4-high
T156_B_GGCGCAAGTCTATCTTATTCGGTT-1	T156_B	F	3_Neutrophil_CXCR4-high
T156_B_GACTCAACAGCCATAAAGCTGTGA-1	T156_B	F	6_CD4 T cell_Naive_Stem
T156_B_CTTCCTCCATTCATGCATTCGGTT-1	T156_B	F	2_Neutrophil_IFIT2_IL1RN
T156_B_AAAGTAGCATAGCCTTATTCGGTT-1	T156_B	F	3_Neutrophil_CXCR4-high
T156_B_TGACATAAGGCTACTCATTCGGTT-1	T156_B	F	2_Neutrophil_IFIT2_IL1RN
T156_B_TCTAACAGTCCTGACAATTCGGTT-1	T156_B	F	9_T cell_proliferating
T156_B_GGTGTTACAGCCTGAGATTCGGTT-1	T156_B	F	2_Neutrophil_IFIT2_IL1RN
T156_B_AGACACTAGCAAAGCTAGCTGTGA-1	T156_B	F	6_CD4 T cell_Naive_Stem
T156_B_GTAACCTGTGGTGCAGATTCGGTT-1	T156_B	F	25_AM_RSRP1_NRAMP1
T156_B_TCTGGAACATAAGCCAATTCGGTT-1	T156_B	F	3_Neutrophil_CXCR4-high
T156_B_GTTCCATCACGTAGTAATTCGGTT-1	T156_B	F	2_Neutrophil_IFIT2_IL1RN
T156_B_GAATGCGTCTGGCCATAGCTGTGA-1	T156_B	F	6_CD4 T cell_Naive_Stem
T156_B_GCTAAATCACCAGCTCATTCGGTT-1	T156_B	F	5_CD8A T cell
T156_B_TAGCCTATCCTAAGGGATTCGGTT-1	T156_B	F	3_Neutrophil_CXCR4-high
T156_B_TCAAGCGAGAGGCGTCATTCGGTT-1	T156_B	F	2_Neutrophil_IFIT2_IL1RN
T156_B_GCTGGATCATAGCGACATTCGGTT-1	T156_B	F	3_Neutrophil_CXCR4-high
T156_B_TAGCTTTAGCCTGGTTAGCTGTGA-1	T156_B	F	7_gd T cell_NK_ILC
T156_B_ATGTTCCCATTTAGCCATTCGGTT-1	T156_B	F	3_Neutrophil_CXCR4-high
T156_B_CTTCAATAGGCCTTCGATTCGGTT-1	T156_B	F	5_CD8A T cell
T156_B_TCAACTGTCCTCAATGATTCGGTT-1	T156_B	F	4_CD4 T cell_Effector
T156_B_ACTAGTCGTCAGGGCAATTCGGTT-1	T156_B	F	3_Neutrophil_CXCR4-high
T156_B_TAGCGGTCATCTATGCAGCTGTGA-1	T156_B	F	6_CD4 T cell_Naive_Stem
T156_B_AAATGAGCAACAAGTTATTCGGTT-1	T156_B	F	2_Neutrophil_IFIT2_IL1RN
T156_B_GCGTGTTTCCCGCTGAATTCGGTT-1	T156_B	F	3_Neutrophil_CXCR4-high
T156_B_CCCATCACACTCAGTTATTCGGTT-1	T156_B	F	2_Neutrophil_IFIT2_IL1RN
T156_B_TTCCATTGTTGTCAGTATTCGGTT-1	T156_B	F	14_AM_Mito-high
T156_B_CGAACCAAGAGAGCAAATTCGGTT-1	T156_B	F	5_CD8A T cell
T156_B_ATTGGGAGTTAGAGGCATTCGGTT-1	T156_B	F	6_CD4 T cell_Naive_Stem
T156_B_TGTGCTGGTTAGCTCGATTCGGTT-1	T156_B	F	6_CD4 T cell_Naive_Stem
T156_B_AACTGGGTCGAAGCATATTCGGTT-1	T156_B	F	6_CD4 T cell_Naive_Stem
T156_B_ATCGTTAGTAAGAATCAGCTGTGA-1	T156_B	F	5_CD8A T cell
T156_B_CTTAGCGGTGCTCATGATTCGGTT-1	T156_B	F	4_CD4 T cell_Effector
T156_B_TGGTGCGCAAGCCACGATTCGGTT-1	T156_B	F	9_T cell_proliferating
T156_B_CTAGCTGGTCCAATACATTCGGTT-1	T156_B	F	6_CD4 T cell_Naive_Stem
T156_B_CAGCGAATCGGGCAACATTCGGTT-1	T156_B	F	7_gd T cell_NK_ILC
T156_B_TCAACCGGTTAGACTCAGCTGTGA-1	T156_B	F	6_CD4 T cell_Naive_Stem
T156_B_CCTCGATAGATAGCTAATTCGGTT-1	T156_B	F	5_CD8A T cell
T156_B_GTTCCATCATTTGTTGATTCGGTT-1	T156_B	F	4_CD4 T cell_Effector
T156_B_GAAGGGTAGTGTTTGTATTCGGTT-1	T156_B	F	4_CD4 T cell_Effector
T156_B_AGTCACACACGGATACAGCTGTGA-1	T156_B	F	5_CD8A T cell
T156_B_GACCAAGTCCTGACTAAGCTGTGA-1	T156_B	F	5_CD8A T cell
T156_B_TGTTGAGCACGTAAATAGCTGTGA-1	T156_B	F	5_CD8A T cell
T156_B_TAGCGGATCACCTAATATTCGGTT-1	T156_B	F	5_CD8A T cell
T156_B_AAGGTTGGTTCTTGAAAGCTGTGA-1	T156_B	F	22_B cell
T156_B_CTTGAACGTCCGGTACATTCGGTT-1	T156_B	F	6_CD4 T cell_Naive_Stem
T156_B_AACATTGAGATAACTGATTCGGTT-1	T156_B	F	4_CD4 T cell_Effector
T156_B_ACTACTAGTGTGATGAATTCGGTT-1	T156_B	F	6_CD4 T cell_Naive_Stem
T156_B_GTCCTCACAACTATCCATTCGGTT-1	T156_B	F	5_CD8A T cell
T156_B_TAAAGGGAGGTTCCGTAGCTGTGA-1	T156_B	F	6_CD4 T cell_Naive_Stem
T156_B_CCTACCTGTCCTTCTAAGCTGTGA-1	T156_B	F	4_CD4 T cell_Effector
T156_B_ACACAATCATTTCATGATTCGGTT-1	T156_B	F	7_gd T cell_NK_ILC
T156_B_GCTATTGTCTGTGATTATTCGGTT-1	T156_B	F	7_gd T cell_NK_ILC
T156_B_CGGTTATGTGTTAGCTATTCGGTT-1	T156_B	F	8_Treg_FOXP3
T156_B_ACGCAAGTCGATTACTATTCGGTT-1	T156_B	F	5_CD8A T cell
T156_B_CGCTAAACAGGTAGCTATTCGGTT-1	T156_B	F	5_CD8A T cell
T156_B_CTTTAGGTCGGCTAGAATTCGGTT-1	T156_B	F	7_gd T cell_NK_ILC
T156_B_AAATCACCATTTGGAGAGCTGTGA-1	T156_B	F	6_CD4 T cell_Naive_Stem
T156_B_GAGCTATAGATAACGCAGCTGTGA-1	T156_B	F	7_gd T cell_NK_ILC
T156_B_GGTTAATCACCATCCAAGCTGTGA-1	T156_B	F	5_CD8A T cell
T156_B_CGTGAACCAGCTAAGCAGCTGTGA-1	T156_B	F	7_gd T cell_NK_ILC
T156_B_TGCAAATCACTTCGATAGCTGTGA-1	T156_B	F	6_CD4 T cell_Naive_Stem
T156_B_TGTTCCTTCCTAAGGGATTCGGTT-1	T156_B	F	5_CD8A T cell
T156_B_TCGCTCGAGTAAGCTAAGCTGTGA-1	T156_B	F	5_CD8A T cell
T156_B_TTTCCTGGTTGAATCCATTCGGTT-1	T156_B	F	4_CD4 T cell_Effector
T156_B_GGGATGACAGCTAGACATTCGGTT-1	T156_B	F	6_CD4 T cell_Naive_Stem
T156_B_GTATACTTCGTTCAATATTCGGTT-1	T156_B	F	4_CD4 T cell_Effector
T156_B_TCAACTAGTTTCAGGTAGCTGTGA-1	T156_B	F	6_CD4 T cell_Naive_Stem
T156_B_TTCGAGGAGGTTTCGCATTCGGTT-1	T156_B	F	6_CD4 T cell_Naive_Stem
T156_B_CATATTGGTGCTTCGAAGCTGTGA-1	T156_B	F	5_CD8A T cell
T156_B_GTAAACGGTTAATTCGAGCTGTGA-1	T156_B	F	7_gd T cell_NK_ILC
T156_B_AGTTCCTCAAATATGCATTCGGTT-1	T156_B	F	6_CD4 T cell_Naive_Stem
T156_B_TGAATCTTCAAAGGGAAGCTGTGA-1	T156_B	F	9_T cell_proliferating
T156_B_GCAACGGGTCCATAGTAGCTGTGA-1	T156_B	F	5_CD8A T cell
T156_B_TCTCTATGTCGAAGTAAGCTGTGA-1	T156_B	F	6_CD4 T cell_Naive_Stem
T156_B_GGATAATGTCAAAGGCAGCTGTGA-1	T156_B	F	8_Treg_FOXP3
T156_B_GTCGATTGTTAGGTGAAGCTGTGA-1	T156_B	F	5_CD8A T cell
T156_B_GTTTGAGCAACAAAGAAGCTGTGA-1	T156_B	F	6_CD4 T cell_Naive_Stem
T156_B_AGCTTCTCATCGTTCGAGCTGTGA-1	T156_B	F	6_CD4 T cell_Naive_Stem
T156_B_TACGGGCAGAGGAGTAATTCGGTT-1	T156_B	F	6_CD4 T cell_Naive_Stem
T156_B_CTACTGGGTGGCTTTGAGCTGTGA-1	T156_B	F	6_CD4 T cell_Naive_Stem
T156_B_GCGGGTTAGGGTTGCAATTCGGTT-1	T156_B	F	4_CD4 T cell_Effector
T156_B_TACCGAACACCATACTAGCTGTGA-1	T156_B	F	5_CD8A T cell
T156_B_AGACTCACATTCGGTTATTCGGTT-1	T156_B	F	6_CD4 T cell_Naive_Stem
T156_B_GTCCAAACAAACCCAAATTCGGTT-1	T156_B	F	6_CD4 T cell_Naive_Stem
T156_B_CAGCGAATCCTGAGGAAGCTGTGA-1	T156_B	F	4_CD4 T cell_Effector
T156_B_AAATCACCATTTGGAGATTCGGTT-1	T156_B	F	7_gd T cell_NK_ILC
T156_B_ACGAATATCTGTCAGCATTCGGTT-1	T156_B	F	7_gd T cell_NK_ILC
T156_B_GTCGGTTTCAGCTACCAGCTGTGA-1	T156_B	F	6_CD4 T cell_Naive_Stem
T156_B_GTCGTTATCATTTGCGAGCTGTGA-1	T156_B	F	7_gd T cell_NK_ILC
T156_B_GCTATCCAGGCCAACAAGCTGTGA-1	T156_B	F	2_Neutrophil_IFIT2_IL1RN
T156_B_GGAACTAGTGCTGAAAATTCGGTT-1	T156_B	F	6_CD4 T cell_Naive_Stem
T156_B_GGAAGCCTCAGCTACCAGCTGTGA-1	T156_B	F	7_gd T cell_NK_ILC
T156_B_GTTATCTAGAGGATAGAGCTGTGA-1	T156_B	F	6_CD4 T cell_Naive_Stem
T156_B_GGTAAGGCATTGAACGAGCTGTGA-1	T156_B	F	4_CD4 T cell_Effector
T156_B_TAGCGGATCGCGGAACAGCTGTGA-1	T156_B	F	5_CD8A T cell
T156_B_TCTCTATGTCGTTGCAATTCGGTT-1	T156_B	F	5_CD8A T cell
T156_B_CAGATAATCACCTGTAATTCGGTT-1	T156_B	F	3_Neutrophil_CXCR4-high
T156_B_TATTAGGAGTTACTCGATTCGGTT-1	T156_B	F	5_CD8A T cell
T156_B_ATTGCCTCACTTTATGATTCGGTT-1	T156_B	F	7_gd T cell_NK_ILC
T156_B_AGCTAATCATTGAACGATTCGGTT-1	T156_B	F	9_T cell_proliferating
T156_B_ATTGACTTCGAGAGAAATTCGGTT-1	T156_B	F	4_CD4 T cell_Effector
T156_B_GTTCCAGGTAAACCCTAGCTGTGA-1	T156_B	F	6_CD4 T cell_Naive_Stem
T156_B_AGATGCCCAGAATCGCATTCGGTT-1	T156_B	F	5_CD8A T cell
T156_B_GGACCCACAAATCACGATTCGGTT-1	T156_B	F	4_CD4 T cell_Effector
T156_B_TAACCTTAGTTACCCAATTCGGTT-1	T156_B	F	9_T cell_proliferating
T156_B_GTCGTTATCAGCCTTAAGCTGTGA-1	T156_B	F	4_CD4 T cell_Effector
T156_B_TGGTTTAGTTCTTGAAATTCGGTT-1	T156_B	F	6_CD4 T cell_Naive_Stem
T156_B_TAGGTTGCAACGACTAATTCGGTT-1	T156_B	F	7_gd T cell_NK_ILC
T156_B_CTATTAGGTTACTTCTAGCTGTGA-1	T156_B	F	5_CD8A T cell
T156_B_CTCACCCTCCTCAAGCATTCGGTT-1	T156_B	F	5_CD8A T cell
T156_B_CTAAGGGTCGCTCAACAGCTGTGA-1	T156_B	F	5_CD8A T cell
T156_B_TACCCGGTCCATCCGGAGCTGTGA-1	T156_B	F	4_CD4 T cell_Effector
T156_B_TGTTTGAGTACCTCAGATTCGGTT-1	T156_B	F	6_CD4 T cell_Naive_Stem
T156_B_ATTTGCCCATTTCTTCAGCTGTGA-1	T156_B	F	6_CD4 T cell_Naive_Stem
T156_B_AGTAACCAGCTATATCATTCGGTT-1	T156_B	F	6_CD4 T cell_Naive_Stem
T156_B_CTTTCATGTCACACCAATTCGGTT-1	T156_B	F	4_CD4 T cell_Effector
T156_B_TCTAACTAGTACGGGCATTCGGTT-1	T156_B	F	5_CD8A T cell
T156_B_TCACAAGCAATAAGGAATTCGGTT-1	T156_B	F	4_CD4 T cell_Effector
T156_B_CTAATGCGTTGGATGAAGCTGTGA-1	T156_B	F	5_CD8A T cell
T156_B_CCAAACCTCCGCCACAATTCGGTT-1	T156_B	F	6_CD4 T cell_Naive_Stem
T156_B_CGACACAAGGATCCAGATTCGGTT-1	T156_B	F	6_CD4 T cell_Naive_Stem
T156_B_CATTGTGTCATGAATGATTCGGTT-1	T156_B	F	5_CD8A T cell
T156_B_TTAGCCGGTGCGTACCATTCGGTT-1	T156_B	F	8_Treg_FOXP3
T156_B_TTTAGTCAGGTTGTGGAGCTGTGA-1	T156_B	F	17_AM_stressed
T156_B_GGACTTACACACTAAGATTCGGTT-1	T156_B	F	6_CD4 T cell_Naive_Stem
T156_B_AAAGGTACAGGCCTCTATTCGGTT-1	T156_B	F	4_CD4 T cell_Effector
T156_B_TACTTTCGTATTCGGTAGCTGTGA-1	T156_B	F	6_CD4 T cell_Naive_Stem
T156_B_TACGTTAGTTCCGCAAAGCTGTGA-1	T156_B	F	5_CD8A T cell
T156_B_CCTAACTCAGGATGCTAGCTGTGA-1	T156_B	F	4_CD4 T cell_Effector
T156_B_TGGACAAGTTTACTGAATTCGGTT-1	T156_B	F	6_CD4 T cell_Naive_Stem
T156_B_TAGTTGTTCTATCGGCATTCGGTT-1	T156_B	F	5_CD8A T cell
T156_B_CCTTGAATCTAAGTAGAGCTGTGA-1	T156_B	F	7_gd T cell_NK_ILC
T156_B_TATGAGGGTCATGATCATTCGGTT-1	T156_B	F	7_gd T cell_NK_ILC
T156_B_GCTCAGGCATCCAAGAAGCTGTGA-1	T156_B	F	6_CD4 T cell_Naive_Stem
T156_B_TTACTTCGTCCATCCTAGCTGTGA-1	T156_B	F	6_CD4 T cell_Naive_Stem
T156_B_GTTCGATGTTAGTTTGAGCTGTGA-1	T156_B	F	6_CD4 T cell_Naive_Stem
T156_B_TCCACCCTCATCAAGAATTCGGTT-1	T156_B	F	7_gd T cell_NK_ILC
T156_B_GCTAACGAGGCTGGTAATTCGGTT-1	T156_B	F	7_gd T cell_NK_ILC
T156_B_ACCGGCTGTCCACAATATTCGGTT-1	T156_B	F	9_T cell_proliferating
T156_B_CTGAATCGTAGCGCGAATTCGGTT-1	T156_B	F	5_CD8A T cell
T156_B_AAGCCTGAGGAACCATATTCGGTT-1	T156_B	F	6_CD4 T cell_Naive_Stem
T156_B_TAGCTTGTCCAGCTTAATTCGGTT-1	T156_B	F	4_CD4 T cell_Effector
T156_B_TAGCTTTAGCAAACTAATTCGGTT-1	T156_B	F	7_gd T cell_NK_ILC
T156_B_TGGCAATAGGCAATCGAGCTGTGA-1	T156_B	F	6_CD4 T cell_Naive_Stem
T156_B_TCTTTGTGTCGAATCTATTCGGTT-1	T156_B	F	5_CD8A T cell
T156_B_TTTGCGGGTATTCGGTAGCTGTGA-1	T156_B	F	8_Treg_FOXP3
T156_B_TTTGCCCGTAGCCTTGAGCTGTGA-1	T156_B	F	6_CD4 T cell_Naive_Stem
T156_B_TTCGAACGTTTGTTTCATTCGGTT-1	T156_B	F	5_CD8A T cell
T156_B_TCCACTAAGCAGGCTAAGCTGTGA-1	T156_B	F	8_Treg_FOXP3
T156_B_GGGACTCAGGCAAGCCAGCTGTGA-1	T156_B	F	6_CD4 T cell_Naive_Stem
T156_B_AGCGCGAGTAATGGATAGCTGTGA-1	T156_B	F	6_CD4 T cell_Naive_Stem
T156_B_ACAATGTCAATTGCGAAGCTGTGA-1	T156_B	F	6_CD4 T cell_Naive_Stem
T156_B_TTCATGCCAAACAAGAAGCTGTGA-1	T156_B	F	5_CD8A T cell
T156_B_ATGTTAGAGGAGCCGTAGCTGTGA-1	T156_B	F	4_CD4 T cell_Effector
T156_B_GCTGATGAGGTGAGGGAGCTGTGA-1	T156_B	F	6_CD4 T cell_Naive_Stem
T156_B_AATTTGGAGTCACTATATTCGGTT-1	T156_B	F	5_CD8A T cell
T156_B_CTTGTGATCAGCACGAAGCTGTGA-1	T156_B	F	4_CD4 T cell_Effector
T156_B_GACTTTGTCAAGCTCCAGCTGTGA-1	T156_B	F	5_CD8A T cell
T156_B_CATAGAGGTGCTTCGAAGCTGTGA-1	T156_B	F	4_CD4 T cell_Effector
T156_B_GGATTGAGTTGTCAGTATTCGGTT-1	T156_B	F	4_CD4 T cell_Effector
T156_B_TGGTGAGTCTTGAGGGAGCTGTGA-1	T156_B	F	6_CD4 T cell_Naive_Stem
T156_B_AGACTCCTCACTAGGGATTCGGTT-1	T156_B	F	6_CD4 T cell_Naive_Stem
T156_B_CTATGGGAGTTTCACGAGCTGTGA-1	T156_B	F	4_CD4 T cell_Effector
T156_B_AAAGGCTTCTATTGCGATTCGGTT-1	T156_B	F	4_CD4 T cell_Effector
T156_B_TTAAGCTTCAGGCATGAGCTGTGA-1	T156_B	F	5_CD8A T cell
T156_B_CAACCTTCACCAGCTCATTCGGTT-1	T156_B	F	5_CD8A T cell
T156_B_CGATGACCATTTCATGATTCGGTT-1	T156_B	F	5_CD8A T cell
T156_B_CGGGATGGTGCGGCTTATTCGGTT-1	T156_B	F	14_AM_Mito-high
T156_B_CACTTGATCATGACAAATTCGGTT-1	T156_B	F	12_Mo-derived AM_APOE
T156_B_TCCCGTTGTAAAGGCCATTCGGTT-1	T156_B	F	13_AM_FN1_CCL18
T156_B_GCACTAACATTGTACCATTCGGTT-1	T156_B	F	13_AM_FN1_CCL18
T156_B_CTATTACAGTGTCCACAGCTGTGA-1	T156_B	F	10_AM
T156_B_CTTCAATAGCGGCTTTATTCGGTT-1	T156_B	F	15_Mo-derived AM_FPR3
T156_B_AGGTGAGCAGCTCGCTATTCGGTT-1	T156_B	F	14_AM_Mito-high
T156_B_TAGTTGTTCAACCGGAATTCGGTT-1	T156_B	F	21_AM_proliferating
T156_B_ATCGCTTCAGCTCGAGAGCTGTGA-1	T156_B	F	12_Mo-derived AM_APOE
T156_B_GACTGAGTCCCGCTGAAGCTGTGA-1	T156_B	F	14_AM_Mito-high
T156_B_GAACTTAAGTGATTTCAGCTGTGA-1	T156_B	F	12_Mo-derived AM_APOE
T156_B_AAAGTGCTCGCTTCGGATTCGGTT-1	T156_B	F	19_cDC1_Monocyte
T156_B_GCTGATGAGTAGCCTCATTCGGTT-1	T156_B	F	1_AM_IFI27
T156_B_GCTATTAGTCGTTGCAATTCGGTT-1	T156_B	F	16_AM_IFN-responsive
T156_B_GGCTGATCACTGTCATAGCTGTGA-1	T156_B	F	12_Mo-derived AM_APOE
T156_B_TCTAACCCACTTTACAAGCTGTGA-1	T156_B	F	11_AM
T156_B_AGTGCTGAGACAACACATTCGGTT-1	T156_B	F	12_Mo-derived AM_APOE
T156_B_CATTCCTTCCTCACTTATTCGGTT-1	T156_B	F	12_Mo-derived AM_APOE
T156_B_TGTCAGGAGCTATCGCATTCGGTT-1	T156_B	F	1_AM_IFI27
T156_B_GAATGTCAGCTAAATGATTCGGTT-1	T156_B	F	11_AM
T156_B_AGCCCTGTCATAATGGATTCGGTT-1	T156_B	F	11_AM
T156_B_TATTACCAGGTCAATAATTCGGTT-1	T156_B	F	1_AM_IFI27
T156_B_ACTTCGTCACCTTCAGAGCTGTGA-1	T156_B	F	0_AM_APOC2
T156_B_AGGATCAGTTGACCCAATTCGGTT-1	T156_B	F	0_AM_APOC2
T156_B_CGTTGCGTCATTACCGATTCGGTT-1	T156_B	F	11_AM
T156_B_CTGTCATCAAAGGTAAATTCGGTT-1	T156_B	F	1_AM_IFI27
T156_B_ATGGGTTAGCTCCCTCATTCGGTT-1	T156_B	F	14_AM_Mito-high
T156_B_TGCGGCTGTAGTCATCAGCTGTGA-1	T156_B	F	1_AM_IFI27
T156_B_CGCTACGTCACCAGCTATTCGGTT-1	T156_B	F	1_AM_IFI27
T156_B_CTACCAGGTATGTTTGAGCTGTGA-1	T156_B	F	13_AM_FN1_CCL18
T156_B_CATTGTCCATATCGCTAGCTGTGA-1	T156_B	F	13_AM_FN1_CCL18
T156_B_CAATAGTCATTTCGACATTCGGTT-1	T156_B	F	14_AM_Mito-high
T156_B_ATACTGGCATCCACCAAGCTGTGA-1	T156_B	F	12_Mo-derived AM_APOE
T156_B_GATATGATCGCCTATAATTCGGTT-1	T156_B	F	15_Mo-derived AM_FPR3
T156_B_AGCGATCCATTGTACCATTCGGTT-1	T156_B	F	12_Mo-derived AM_APOE
T156_B_ATCGTTAGTCGCAATTATTCGGTT-1	T156_B	F	15_Mo-derived AM_FPR3
T156_B_CAGTATTTCGATTGAAATTCGGTT-1	T156_B	F	14_AM_Mito-high
T156_B_TCATTTGCATTACACCAGCTGTGA-1	T156_B	F	15_Mo-derived AM_FPR3
T156_B_CATACTTAGCTAAATGATTCGGTT-1	T156_B	F	13_AM_FN1_CCL18
T156_B_CTCGATCAGAACCTCCAGCTGTGA-1	T156_B	F	21_AM_proliferating
T156_B_TGTTGAGCACCTACTGATTCGGTT-1	T156_B	F	11_AM
T156_B_CATTTAGGTTAGTGCTATTCGGTT-1	T156_B	F	15_Mo-derived AM_FPR3
T156_B_GAATCGAGTATTGGGAATTCGGTT-1	T156_B	F	12_Mo-derived AM_APOE
T156_B_GTCATTGTCAACCAAAATTCGGTT-1	T156_B	F	12_Mo-derived AM_APOE
T156_B_GCCAACAAGCGAGTTGAGCTGTGA-1	T156_B	F	13_AM_FN1_CCL18
T156_B_GCTGTCAGTTAGTGGAATTCGGTT-1	T156_B	F	10_AM
T156_B_GGAACTAGTGCTTCTCAGCTGTGA-1	T156_B	F	12_Mo-derived AM_APOE
T156_B_CGCGACACATACTGAGATTCGGTT-1	T156_B	F	11_AM
T156_B_AATGGCAGTTAGTGCTATTCGGTT-1	T156_B	F	12_Mo-derived AM_APOE
T156_B_GCTAGACCATTACACCAGCTGTGA-1	T156_B	F	16_AM_IFN-responsive
T156_B_CTCATTACAGCACGTGAGCTGTGA-1	T156_B	F	11_AM
T156_B_CCTCGATAGGATTAGCATTCGGTT-1	T156_B	F	16_AM_IFN-responsive
T156_B_AAATCCTTCTGGCCATATTCGGTT-1	T156_B	F	14_AM_Mito-high
T156_B_TCAATCTAGCTAACTTATTCGGTT-1	T156_B	F	14_AM_Mito-high
T156_B_CGAAGAAAGCTATCCAATTCGGTT-1	T156_B	F	0_AM_APOC2
T156_B_CAGACCAAGTGTCCACATTCGGTT-1	T156_B	F	0_AM_APOC2
T156_B_GGATAATGTCATGCATATTCGGTT-1	T156_B	F	12_Mo-derived AM_APOE
T156_B_GTCCTTAAGGTAATTGATTCGGTT-1	T156_B	F	15_Mo-derived AM_FPR3
T156_B_CATACCGGTTAACGGAATTCGGTT-1	T156_B	F	1_AM_IFI27
T156_B_GTGTGAGTCTCTCGCCAGCTGTGA-1	T156_B	F	0_AM_APOC2
T156_B_GAGCCATCAGCTCGCTAGCTGTGA-1	T156_B	F	13_AM_FN1_CCL18
T156_B_CTTGATTAGGCCCATTATTCGGTT-1	T156_B	F	16_AM_IFN-responsive
T156_B_CTTACCTTCGATTATCATTCGGTT-1	T156_B	F	12_Mo-derived AM_APOE
T156_B_GTTTATCAGTCACCTAATTCGGTT-1	T156_B	F	1_AM_IFI27
T156_B_GGCCATCGTATTCGTAATTCGGTT-1	T156_B	F	1_AM_IFI27
T156_B_AGCTGGCAGCGAAGAAATTCGGTT-1	T156_B	F	1_AM_IFI27
T156_B_CGAACCAAGCGAGGGAATTCGGTT-1	T156_B	F	0_AM_APOC2
T156_B_TCTTTGTGTTAAGCCTATTCGGTT-1	T156_B	F	9_T cell_proliferating
T156_B_ACCTTTACAAATATGCAGCTGTGA-1	T156_B	F	10_AM
T156_B_GGTGGATGTCTAACCGAGCTGTGA-1	T156_B	F	12_Mo-derived AM_APOE
T156_B_ATAAGCATCCATTAGTATTCGGTT-1	T156_B	F	13_AM_FN1_CCL18
T156_B_CACTCCCTCGGCTAAGATTCGGTT-1	T156_B	F	11_AM
T156_B_CTCGACCCACCTCGACATTCGGTT-1	T156_B	F	10_AM
T156_B_ATTTACGGTTTAGTTGATTCGGTT-1	T156_B	F	3_Neutrophil_CXCR4-high
T156_B_CTTAAGGCAAACGGGAATTCGGTT-1	T156_B	F	4_CD4 T cell_Effector
T156_B_GGCCATTTCCAATGAAATTCGGTT-1	T156_B	F	3_Neutrophil_CXCR4-high
T156_B_GGTGTCGCAGTGAGGAATTCGGTT-1	T156_B	F	6_CD4 T cell_Naive_Stem
T156_B_TCTTAGGTCCTTGTTCAGCTGTGA-1	T156_B	F	5_CD8A T cell
T156_B_TCCAAGTGTCACAGAAAGCTGTGA-1	T156_B	F	6_CD4 T cell_Naive_Stem
T156_B_TAATAGGTCCAAACGGAGCTGTGA-1	T156_B	F	5_CD8A T cell
T156_B_GTTAGAATCCATAGAAATTCGGTT-1	T156_B	F	4_CD4 T cell_Effector
T156_B_CTTGAGGAGGAAACTCATTCGGTT-1	T156_B	F	5_CD8A T cell
T156_B_GCACACCGTCGAAGGTAGCTGTGA-1	T156_B	F	7_gd T cell_NK_ILC
T156_B_CAACCTGGTGAAGCACAGCTGTGA-1	T156_B	F	5_CD8A T cell
T156_B_AAATCGATCGGCTAAGATTCGGTT-1	T156_B	F	7_gd T cell_NK_ILC
T156_B_ATAAGCCAGGCGCATAATTCGGTT-1	T156_B	F	5_CD8A T cell
T156_B_TGTTGACGTAAAGCGCAGCTGTGA-1	T156_B	F	6_CD4 T cell_Naive_Stem
T156_B_GGCTATTGTTAGGCTTATTCGGTT-1	T156_B	F	6_CD4 T cell_Naive_Stem
T156_B_GGTGAACGTTCGGTATAGCTGTGA-1	T156_B	F	6_CD4 T cell_Naive_Stem
T156_B_TAATAGGTCATAGGTAATTCGGTT-1	T156_B	F	6_CD4 T cell_Naive_Stem
T156_B_CCTCATCGTGTTTCGGAGCTGTGA-1	T156_B	F	17_AM_stressed
T156_B_TTAGGTTTCACAAACAAGCTGTGA-1	T156_B	F	4_CD4 T cell_Effector
T156_B_TGGATTAAGGTTATGAAGCTGTGA-1	T156_B	F	4_CD4 T cell_Effector
T156_B_GGTACGTCAATCCACTATTCGGTT-1	T156_B	F	16_AM_IFN-responsive
T156_B_GAGTGACGTATTCGGTAGCTGTGA-1	T156_B	F	5_CD8A T cell
T156_B_AGCTGGATCGGTAAGTATTCGGTT-1	T156_B	F	4_CD4 T cell_Effector
T156_B_CATAATCTCGCGGAACAGCTGTGA-1	T156_B	F	7_gd T cell_NK_ILC
T156_B_ACCACGTTCTTAATGCATTCGGTT-1	T156_B	F	6_CD4 T cell_Naive_Stem
T156_B_TCTTTAGCAATTAGCGAGCTGTGA-1	T156_B	F	4_CD4 T cell_Effector
T156_B_TTATCGCCACTCCCTTATTCGGTT-1	T156_B	F	6_CD4 T cell_Naive_Stem
T156_B_TCTTAAGGTATGGGACAGCTGTGA-1	T156_B	F	17_AM_stressed
T156_B_AGACACTAGTATCGCCAGCTGTGA-1	T156_B	F	4_CD4 T cell_Effector
T156_B_GCGCAAGGTAGTCATCAGCTGTGA-1	T156_B	F	11_AM
T156_B_ACCCAAACAATAGAGAAGCTGTGA-1	T156_B	F	1_AM_IFI27
T156_B_TACCAGCTCCGTCAACAGCTGTGA-1	T156_B	F	14_AM_Mito-high
T156_B_TGCACGTTCACAATGAAGCTGTGA-1	T156_B	F	13_AM_FN1_CCL18
T156_B_CAACCTGGTAGCGGATATTCGGTT-1	T156_B	F	16_AM_IFN-responsive
T156_B_AGTACTGCATGTGGGTATTCGGTT-1	T156_B	F	15_Mo-derived AM_FPR3
T156_B_CGTAATTTCATAATGGATTCGGTT-1	T156_B	F	11_AM
T156_B_CATAGGCCACTAGTCTATTCGGTT-1	T156_B	F	1_AM_IFI27
T156_B_GCATAAATCTATTGACATTCGGTT-1	T156_B	F	12_Mo-derived AM_APOE
T156_B_CCCATCCTCACAGGATATTCGGTT-1	T156_B	F	11_AM
T156_B_TTAGCGGAGCTTGAGGATTCGGTT-1	T156_B	F	0_AM_APOC2
T156_B_AGGGACCTCTCAGCACATTCGGTT-1	T156_B	F	13_AM_FN1_CCL18
T156_B_CTTTAAGGTACGTTCGATTCGGTT-1	T156_B	F	14_AM_Mito-high
T156_B_CTTACCTTCATAATGGATTCGGTT-1	T156_B	F	14_AM_Mito-high
T156_B_CAAGATTCACTATCACATTCGGTT-1	T156_B	F	13_AM_FN1_CCL18
T156_B_GCTATAAAGGGCAGTCATTCGGTT-1	T156_B	F	12_Mo-derived AM_APOE
T156_B_TACCGTTCAGGAATAAAGCTGTGA-1	T156_B	F	15_Mo-derived AM_FPR3
T156_B_GTGAAACTCCCTCGTCAGCTGTGA-1	T156_B	F	15_Mo-derived AM_FPR3
T156_B_CCCTGTGAGACAACACATTCGGTT-1	T156_B	F	15_Mo-derived AM_FPR3
T156_B_TTACTTGCACTCCCTTATTCGGTT-1	T156_B	F	0_AM_APOC2
T156_B_CGCAGGTAGCTAAGTAATTCGGTT-1	T156_B	F	13_AM_FN1_CCL18
T156_B_CTTCGCCTCAGGAGCCATTCGGTT-1	T156_B	F	15_Mo-derived AM_FPR3
T156_B_CATGAAGGTATTACCAAGCTGTGA-1	T156_B	F	11_AM
T156_B_AACTTACTCTGGAACGAGCTGTGA-1	T156_B	F	15_Mo-derived AM_FPR3
T156_B_TTGAGCGAGAGGAAATATTCGGTT-1	T156_B	F	1_AM_IFI27
T156_B_CGATGACCAGCTTAAGATTCGGTT-1	T156_B	F	12_Mo-derived AM_APOE
T156_B_GACTGAGTCACACAAAATTCGGTT-1	T156_B	F	1_AM_IFI27
T156_B_CGTACTTCACTCAAAGAGCTGTGA-1	T156_B	F	1_AM_IFI27
T156_B_AGACTCCTCCATCCGGAGCTGTGA-1	T156_B	F	16_AM_IFN-responsive
T156_B_TACAATGAGTGAATCAATTCGGTT-1	T156_B	F	16_AM_IFN-responsive
T156_B_ATACCTTAGTCACACCATTCGGTT-1	T156_B	F	16_AM_IFN-responsive
T156_B_TGAGGTCCATTTAGCCATTCGGTT-1	T156_B	F	16_AM_IFN-responsive
T156_B_GTGAAACTCGACTTTGATTCGGTT-1	T156_B	F	11_AM
T156_B_TCTCGCCTCCTCACTTAGCTGTGA-1	T156_B	F	15_Mo-derived AM_FPR3
T156_B_GAGCCTTTCATTTAGCAGCTGTGA-1	T156_B	F	16_AM_IFN-responsive
T156_B_CTAGGCTTCGGGCAACATTCGGTT-1	T156_B	F	5_CD8A T cell
T156_B_AACCAGGTCCGTTAGCATTCGGTT-1	T156_B	F	6_CD4 T cell_Naive_Stem
T156_B_GCGGTTCGTTCCGGGTATTCGGTT-1	T156_B	F	5_CD8A T cell
T156_B_CGATAGCCACCACATTATTCGGTT-1	T156_B	F	7_gd T cell_NK_ILC
T156_B_TCTTGGATCGAAACTAATTCGGTT-1	T156_B	F	8_Treg_FOXP3
T156_B_ACACTAAAGAAGCATCAGCTGTGA-1	T156_B	F	5_CD8A T cell
T156_B_GCATCACTCGGGCAACATTCGGTT-1	T156_B	F	5_CD8A T cell
T156_B_CCCATTAAGGTTGTGGATTCGGTT-1	T156_B	F	7_gd T cell_NK_ILC
T156_B_CTCTAAGTCCGTGACTAGCTGTGA-1	T156_B	F	4_CD4 T cell_Effector
T156_B_TAGTGCTGTCCGGGTTAGCTGTGA-1	T156_B	F	4_CD4 T cell_Effector
T156_B_CCTATGGGTATGGGACATTCGGTT-1	T156_B	F	4_CD4 T cell_Effector
T156_B_GCCATAACAGGCTAACAGCTGTGA-1	T156_B	F	6_CD4 T cell_Naive_Stem
T156_B_GTTAGTCGTACACCCAAGCTGTGA-1	T156_B	F	4_CD4 T cell_Effector
T156_B_ACCCTGGTCATAGGCGAGCTGTGA-1	T156_B	F	6_CD4 T cell_Naive_Stem
T156_B_GGATCCGCATCCCAATAGCTGTGA-1	T156_B	F	4_CD4 T cell_Effector
T156_B_CTAGGTACATGGTCAAATTCGGTT-1	T156_B	F	5_CD8A T cell
T156_B_TAGGTCGAGAAGCATCATTCGGTT-1	T156_B	F	4_CD4 T cell_Effector
T156_B_GGGTTAGTCTATTGGTAGCTGTGA-1	T156_B	F	6_CD4 T cell_Naive_Stem
T156_B_TAGTGAGGTGAATCTCATTCGGTT-1	T156_B	F	4_CD4 T cell_Effector
T156_B_CAAGCGATCCGTCCAGAGCTGTGA-1	T156_B	F	7_gd T cell_NK_ILC
T156_B_ACCCGTTAGTTGCGCTATTCGGTT-1	T156_B	F	5_CD8A T cell
T156_B_TTCCTCTAGCCTAGTCATTCGGTT-1	T156_B	F	6_CD4 T cell_Naive_Stem
T156_B_AAGGTATGTTAGCGCCAGCTGTGA-1	T156_B	F	6_CD4 T cell_Naive_Stem
T156_B_GCAATTAAGTATCGCCAGCTGTGA-1	T156_B	F	4_CD4 T cell_Effector
T156_B_AGTTACTTCAACATTCAGCTGTGA-1	T156_B	F	6_CD4 T cell_Naive_Stem
T156_B_GTAGTAGGTGGTTACTATTCGGTT-1	T156_B	F	6_CD4 T cell_Naive_Stem
T156_B_TCTCTATGTCATCCCTAGCTGTGA-1	T156_B	F	9_T cell_proliferating
T156_B_CCCGTAAGTTGAGGACATTCGGTT-1	T156_B	F	5_CD8A T cell
T156_B_TAAATCGAGCCAGAGCATTCGGTT-1	T156_B	F	5_CD8A T cell
T156_B_CTATGCTCATTGCGCCATTCGGTT-1	T156_B	F	5_CD8A T cell
T156_B_GCTGTAACAATAAGCTATTCGGTT-1	T156_B	F	9_T cell_proliferating
T156_B_ACATTACTCCCACATAATTCGGTT-1	T156_B	F	5_CD8A T cell
T156_B_AGTACTGCATCAAGTGATTCGGTT-1	T156_B	F	6_CD4 T cell_Naive_Stem
T156_B_GGCTTAACACGGGCTAATTCGGTT-1	T156_B	F	6_CD4 T cell_Naive_Stem
T156_B_CAACTAAAGTCATCATAGCTGTGA-1	T156_B	F	7_gd T cell_NK_ILC
T156_B_TGTAACCGTCCGGGTTATTCGGTT-1	T156_B	F	5_CD8A T cell
T156_B_GAGGATGCATTTCATGATTCGGTT-1	T156_B	F	4_CD4 T cell_Effector
T156_B_ATCGTTAGTAATCCGTATTCGGTT-1	T156_B	F	4_CD4 T cell_Effector
T156_B_CTAACCTCAATGGGAGATTCGGTT-1	T156_B	F	6_CD4 T cell_Naive_Stem
T156_B_AGGGCTTCATGCGGATAGCTGTGA-1	T156_B	F	6_CD4 T cell_Naive_Stem
T156_B_CATAGAGGTGTTGCTGATTCGGTT-1	T156_B	F	6_CD4 T cell_Naive_Stem
T156_B_TGGCCTTAGCAGCTAGATTCGGTT-1	T156_B	F	4_CD4 T cell_Effector
T156_B_AAGGGAGGTACGGTTTATTCGGTT-1	T156_B	F	4_CD4 T cell_Effector
T156_B_TGAACCTGTTAGTTTGATTCGGTT-1	T156_B	F	4_CD4 T cell_Effector
T156_B_CCACTAATCTTGATCGATTCGGTT-1	T156_B	F	6_CD4 T cell_Naive_Stem
T156_B_GTCAAGCCAGGCTGTGAGCTGTGA-1	T156_B	F	6_CD4 T cell_Naive_Stem
T156_B_TATTACCAGACTAATGATTCGGTT-1	T156_B	F	6_CD4 T cell_Naive_Stem
T156_B_CTAGATAAGTCTAATCATTCGGTT-1	T156_B	F	8_Treg_FOXP3
T156_B_TGCGGCTGTCCTTCTAAGCTGTGA-1	T156_B	F	6_CD4 T cell_Naive_Stem
T156_B_GCGTGTTTCATTATGCAGCTGTGA-1	T156_B	F	6_CD4 T cell_Naive_Stem
T156_B_CCCTTGCTCGGTACGAAGCTGTGA-1	T156_B	F	6_CD4 T cell_Naive_Stem
T156_B_TTAAGGATCTATGCATATTCGGTT-1	T156_B	F	4_CD4 T cell_Effector
T156_B_GAAGCCATCCCACATAATTCGGTT-1	T156_B	F	7_gd T cell_NK_ILC
T156_B_GGAACCGGTTCTGGCAAGCTGTGA-1	T156_B	F	17_AM_stressed
T156_B_CAATGTTTCGATATGAATTCGGTT-1	T156_B	F	6_CD4 T cell_Naive_Stem
T156_B_GTCATAAAGCAGCTAGAGCTGTGA-1	T156_B	F	5_CD8A T cell
T156_B_GTTTATCAGCAACATAATTCGGTT-1	T156_B	F	5_CD8A T cell
T156_B_TCTTACTGTTAGTGCTAGCTGTGA-1	T156_B	F	6_CD4 T cell_Naive_Stem
T156_B_CTGTCATCATCATGTCATTCGGTT-1	T156_B	F	4_CD4 T cell_Effector
T156_B_TAATAGCCATACTGAGAGCTGTGA-1	T156_B	F	8_Treg_FOXP3
T156_B_GCATTCATCAGCACAGATTCGGTT-1	T156_B	F	6_CD4 T cell_Naive_Stem
T156_B_GGCAACATCTGGCCATATTCGGTT-1	T156_B	F	6_CD4 T cell_Naive_Stem
T156_B_GGAACCGGTGATTAGGATTCGGTT-1	T156_B	F	4_CD4 T cell_Effector
T156_B_AATCGGCCATCCCTCTAGCTGTGA-1	T156_B	F	7_gd T cell_NK_ILC
T156_B_TATTGGCGTGTTTCGGATTCGGTT-1	T156_B	F	6_CD4 T cell_Naive_Stem
T156_B_GGATTGAGTCCTGACAAGCTGTGA-1	T156_B	F	6_CD4 T cell_Naive_Stem
T156_B_CGACTTTCAAGGAATAAGCTGTGA-1	T156_B	F	7_gd T cell_NK_ILC
T156_B_TGGATTAAGCTTACCAAGCTGTGA-1	T156_B	F	6_CD4 T cell_Naive_Stem
T156_B_GGCCAGTAGCTGATGGATTCGGTT-1	T156_B	F	5_CD8A T cell
T156_B_TATTGGCGTTGACCCAAGCTGTGA-1	T156_B	F	8_Treg_FOXP3
T156_B_AACTGGGTCGGGATGCATTCGGTT-1	T156_B	F	5_CD8A T cell
T156_B_CTGTGCAGTTTACTGAAGCTGTGA-1	T156_B	F	4_CD4 T cell_Effector
T156_B_TAGTAGTCACTTTGTAAGCTGTGA-1	T156_B	F	4_CD4 T cell_Effector
T156_B_CTAAGGGTCCTTTGTCAGCTGTGA-1	T156_B	F	6_CD4 T cell_Naive_Stem
T156_B_GTGTTAAAGGAAGGTAATTCGGTT-1	T156_B	F	8_Treg_FOXP3
T156_B_TCGTTATAGCTTGAAAATTCGGTT-1	T156_B	F	6_CD4 T cell_Naive_Stem
T156_B_CTTAACGTCAATTGGAAGCTGTGA-1	T156_B	F	7_gd T cell_NK_ILC
T156_B_GCTATGCTCCAACATTATTCGGTT-1	T156_B	F	9_T cell_proliferating
T156_B_TTAGGTTTCACTGTCAATTCGGTT-1	T156_B	F	6_CD4 T cell_Naive_Stem
T156_B_GAGCAAGCATCCCTCTAGCTGTGA-1	T156_B	F	5_CD8A T cell
T156_B_TAACCGCTCAGGCCTTATTCGGTT-1	T156_B	F	5_CD8A T cell
T156_B_CTTTGGTCATTGCCGCATTCGGTT-1	T156_B	F	4_CD4 T cell_Effector
T156_B_AGTAGGCGTCCTTATTATTCGGTT-1	T156_B	F	5_CD8A T cell
T156_B_TGACTACGTCACTATAATTCGGTT-1	T156_B	F	5_CD8A T cell
T156_B_CTATGTCCAACAAGTTATTCGGTT-1	T156_B	F	8_Treg_FOXP3
T156_B_CTTAAGTTCTAAGTCTAGCTGTGA-1	T156_B	F	6_CD4 T cell_Naive_Stem
T156_B_GGAGCGAAGTTTGAGAATTCGGTT-1	T156_B	F	5_CD8A T cell
T156_B_TTCCTCAGTCAATGTCATTCGGTT-1	T156_B	F	18_Monocyte
T156_B_GAACTTAAGTGATCAAAGCTGTGA-1	T156_B	F	7_gd T cell_NK_ILC
T156_B_GCAGTAAGTGACCTGCATTCGGTT-1	T156_B	F	4_CD4 T cell_Effector
T156_B_CTACCGGTCGCCTAACATTCGGTT-1	T156_B	F	7_gd T cell_NK_ILC
T156_B_TCACTCGCATTGAGATAGCTGTGA-1	T156_B	F	6_CD4 T cell_Naive_Stem
T156_B_GCGCAACAGGACAAGAATTCGGTT-1	T156_B	F	7_gd T cell_NK_ILC
T156_B_TAGAAAGCAGAATGAAATTCGGTT-1	T156_B	F	4_CD4 T cell_Effector
T156_B_GTTAACCGTCCGTGACATTCGGTT-1	T156_B	F	4_CD4 T cell_Effector
T156_B_TAGGTTGCATTCCTGGAGCTGTGA-1	T156_B	F	7_gd T cell_NK_ILC
T156_B_CATAGAGGTTAGGTAGAGCTGTGA-1	T156_B	F	8_Treg_FOXP3
T156_B_AGACAAACAATCCACTAGCTGTGA-1	T156_B	F	7_gd T cell_NK_ILC
T156_B_GGCAGGTTCAACCTATAGCTGTGA-1	T156_B	F	6_CD4 T cell_Naive_Stem
T156_B_GCAAGGTGTTAATTCGAGCTGTGA-1	T156_B	F	5_CD8A T cell
T156_B_AGGCCATCACAACAATATTCGGTT-1	T156_B	F	4_CD4 T cell_Effector
T156_B_CGGTTATGTAGGTTTCAGCTGTGA-1	T156_B	F	5_CD8A T cell
T156_B_CTTTAACAGTGTTTCGAGCTGTGA-1	T156_B	F	5_CD8A T cell
T156_B_TGAGCGATCGCCTATAATTCGGTT-1	T156_B	F	4_CD4 T cell_Effector
T156_B_TGTCATCCACGTGCTCATTCGGTT-1	T156_B	F	8_Treg_FOXP3
T156_B_GCACAGCAGTTAACAGATTCGGTT-1	T156_B	F	4_CD4 T cell_Effector
T156_B_TCGAACCTCCAAATAGAGCTGTGA-1	T156_B	F	6_CD4 T cell_Naive_Stem
T156_B_GGGTGGAAGCGTGCTTATTCGGTT-1	T156_B	F	6_CD4 T cell_Naive_Stem
T156_B_TGCAGGTCATTTATCGATTCGGTT-1	T156_B	F	6_CD4 T cell_Naive_Stem
T156_B_GAGTGACGTTTGCTCCATTCGGTT-1	T156_B	F	6_CD4 T cell_Naive_Stem
T156_B_TTCCAACCAATATGCGATTCGGTT-1	T156_B	F	6_CD4 T cell_Naive_Stem
T156_B_CTACTGGGTTAACGGAAGCTGTGA-1	T156_B	F	7_gd T cell_NK_ILC
T156_B_CACGAACCACGGTACGAGCTGTGA-1	T156_B	F	8_Treg_FOXP3
T156_B_CGAAGAAAGCTATCCAAGCTGTGA-1	T156_B	F	7_gd T cell_NK_ILC
T156_B_TGTTGTCCACATAGTGAGCTGTGA-1	T156_B	F	9_T cell_proliferating
T156_B_GGTTAGTAGTTGACGGAGCTGTGA-1	T156_B	F	6_CD4 T cell_Naive_Stem
T156_B_AACTTGTTCCTTTCGTATTCGGTT-1	T156_B	F	4_CD4 T cell_Effector
T156_B_GAACTTAAGATGGATCATTCGGTT-1	T156_B	F	4_CD4 T cell_Effector
T156_B_GGTTGACCATGCAATGAGCTGTGA-1	T156_B	F	5_CD8A T cell
T156_B_CGGTTAGAGCCAAACGATTCGGTT-1	T156_B	F	5_CD8A T cell
T156_B_GGTCCGTGTTCGAATCAGCTGTGA-1	T156_B	F	5_CD8A T cell
T156_B_CGTGAGGGTTCTTGAAATTCGGTT-1	T156_B	F	7_gd T cell_NK_ILC
T156_B_GATTGATCATTTCTTCATTCGGTT-1	T156_B	F	4_CD4 T cell_Effector
T156_B_TTGCACGGTGGTTCGCATTCGGTT-1	T156_B	F	6_CD4 T cell_Naive_Stem
T156_B_GGTAGTTAGCATTTCGATTCGGTT-1	T156_B	F	4_CD4 T cell_Effector
T156_B_CTCGTTAAGTAATGGCAGCTGTGA-1	T156_B	F	6_CD4 T cell_Naive_Stem
T156_B_CTTTAAGGTCCTCCTGATTCGGTT-1	T156_B	F	22_B cell
T156_B_CACTGTCAGTTGACCCATTCGGTT-1	T156_B	F	16_AM_IFN-responsive
T156_B_GACAAACTCACTATGTATTCGGTT-1	T156_B	F	6_CD4 T cell_Naive_Stem
T156_B_ACACTTGTCTCCATCTAGCTGTGA-1	T156_B	F	5_CD8A T cell
T156_B_TAACCCTCATATTTCGATTCGGTT-1	T156_B	F	7_gd T cell_NK_ILC
T156_B_GATTACCGTCCAATACAGCTGTGA-1	T156_B	F	6_CD4 T cell_Naive_Stem
T156_B_TAGAAACGTGGTGCAGATTCGGTT-1	T156_B	F	6_CD4 T cell_Naive_Stem
T156_B_TCACAAGCAATAAGGAAGCTGTGA-1	T156_B	F	4_CD4 T cell_Effector
T156_B_GGTGTCGCATCATGTCAGCTGTGA-1	T156_B	F	6_CD4 T cell_Naive_Stem
T156_B_TAACACGCAGCCTTCAATTCGGTT-1	T156_B	F	4_CD4 T cell_Effector
T156_B_TCAATTGGTCCTTATTAGCTGTGA-1	T156_B	F	4_CD4 T cell_Effector
T156_B_CTAGGCGCACGGTCGAATTCGGTT-1	T156_B	F	5_CD8A T cell
T156_B_TCTTTAGCAATACCCTAGCTGTGA-1	T156_B	F	7_gd T cell_NK_ILC
T156_B_CTATATCAGATAGCCGAGCTGTGA-1	T156_B	F	6_CD4 T cell_Naive_Stem
T156_B_CTACCAGGTTCGGTATAGCTGTGA-1	T156_B	F	6_CD4 T cell_Naive_Stem
T156_B_ATCGCGCGTGAACGGTATTCGGTT-1	T156_B	F	4_CD4 T cell_Effector
T156_B_TTGAAAGTCGCTCAGTAGCTGTGA-1	T156_B	F	5_CD8A T cell
T156_B_GCTACTATCCGCAATCATTCGGTT-1	T156_B	F	5_CD8A T cell
T156_B_TCTTAAGGTTAGTCTAAGCTGTGA-1	T156_B	F	6_CD4 T cell_Naive_Stem
T156_B_GCCCAATTCTTAAGGAAGCTGTGA-1	T156_B	F	6_CD4 T cell_Naive_Stem
T156_B_GCGAGGTTCTTGATCGATTCGGTT-1	T156_B	F	7_gd T cell_NK_ILC
T156_B_TCTACCTTCACACAAAATTCGGTT-1	T156_B	F	4_CD4 T cell_Effector
T156_B_GGCTGATCACAATCGAAGCTGTGA-1	T156_B	F	6_CD4 T cell_Naive_Stem
T156_B_TGTTGGTGTTGGTTTAATTCGGTT-1	T156_B	F	8_Treg_FOXP3
T156_B_TTGAGGTAGTTTGCTGATTCGGTT-1	T156_B	F	4_CD4 T cell_Effector
T156_B_TCACTGTCATTTGGGAAGCTGTGA-1	T156_B	F	5_CD8A T cell
T156_B_GAGCCTGCAAGTCGCGATTCGGTT-1	T156_B	F	7_gd T cell_NK_ILC
T156_B_AGCGGCTAGGTTAGTAAGCTGTGA-1	T156_B	F	7_gd T cell_NK_ILC
T156_B_TACCGAACATGAGTCAAGCTGTGA-1	T156_B	F	6_CD4 T cell_Naive_Stem
T156_B_GGCTTATGTCGTAACTATTCGGTT-1	T156_B	F	9_T cell_proliferating
T156_B_ATGTCAAAGGTGGATTAGCTGTGA-1	T156_B	F	7_gd T cell_NK_ILC
T156_B_TGCTATTAGTAACGGTAGCTGTGA-1	T156_B	F	5_CD8A T cell
T156_B_GAAATACGTATTGGGAAGCTGTGA-1	T156_B	F	6_CD4 T cell_Naive_Stem
T156_B_TAGAGGTTCAAGGGTTATTCGGTT-1	T156_B	F	6_CD4 T cell_Naive_Stem
T156_B_CAAGTCCTCGAAGGCCAGCTGTGA-1	T156_B	F	6_CD4 T cell_Naive_Stem
T156_B_ATTTGTCAGCAATTGAAGCTGTGA-1	T156_B	F	5_CD8A T cell
T156_B_GTAACCACAATCCACTATTCGGTT-1	T156_B	F	4_CD4 T cell_Effector
T156_B_GAATGTCAGACTGAGTAGCTGTGA-1	T156_B	F	4_CD4 T cell_Effector
T156_B_GATGCCCGTAATGTCCAGCTGTGA-1	T156_B	F	4_CD4 T cell_Effector
T156_B_CTCAACATCCTTTGTCAGCTGTGA-1	T156_B	F	6_CD4 T cell_Naive_Stem
T156_B_ATGTCAAAGTAACGTAATTCGGTT-1	T156_B	F	7_gd T cell_NK_ILC
T156_B_CTGGCTGTCGCGAAATATTCGGTT-1	T156_B	F	5_CD8A T cell
T156_B_GGTGGATGTGTTGCTGATTCGGTT-1	T156_B	F	6_CD4 T cell_Naive_Stem
T156_B_AAAGGCTTCGCAACGAATTCGGTT-1	T156_B	F	6_CD4 T cell_Naive_Stem
T156_B_ATTGACCGTGTGAGTAATTCGGTT-1	T156_B	F	17_AM_stressed
T156_B_AATGGATGTTGCTGTGAGCTGTGA-1	T156_B	F	6_CD4 T cell_Naive_Stem
T156_B_GCTCGCTCAAATATGCATTCGGTT-1	T156_B	F	5_CD8A T cell
T156_B_GGTGCTGCAACCTGTTAGCTGTGA-1	T156_B	F	5_CD8A T cell
T156_B_TGCACGTTCAGGCTGAATTCGGTT-1	T156_B	F	4_CD4 T cell_Effector
T156_B_GCTCGTTAGGTTATGAATTCGGTT-1	T156_B	F	7_gd T cell_NK_ILC
T156_B_GATTGGCCACGTAGGTAGCTGTGA-1	T156_B	F	4_CD4 T cell_Effector
T156_B_GATGGACGTACGTTCGATTCGGTT-1	T156_B	F	6_CD4 T cell_Naive_Stem
T156_B_GTCCGTAGTAAGGCTAAGCTGTGA-1	T156_B	F	5_CD8A T cell
T156_B_ATGCACCTCACGGACAAGCTGTGA-1	T156_B	F	5_CD8A T cell
T156_B_GAAATACGTCCTCCTGAGCTGTGA-1	T156_B	F	5_CD8A T cell
T156_B_TTGAACAAGCCATCACAGCTGTGA-1	T156_B	F	5_CD8A T cell
T156_B_CAAAGTCAGCCCGTTGATTCGGTT-1	T156_B	F	6_CD4 T cell_Naive_Stem
T156_B_TAACCTGTCCAATGAAATTCGGTT-1	T156_B	F	5_CD8A T cell
T156_B_ATATAGGTCGTCAATTATTCGGTT-1	T156_B	F	6_CD4 T cell_Naive_Stem
T156_B_GTGGACCAGCTTACATATTCGGTT-1	T156_B	F	7_gd T cell_NK_ILC
T156_B_CCTATGATCCATCCAAATTCGGTT-1	T156_B	F	4_CD4 T cell_Effector
T156_B_TTCCTCCCAACTAAGTATTCGGTT-1	T156_B	F	4_CD4 T cell_Effector
T156_B_GGTTTGACAAAGCTCAATTCGGTT-1	T156_B	F	4_CD4 T cell_Effector
T156_B_TTATTGGGTATGTTTGAGCTGTGA-1	T156_B	F	7_gd T cell_NK_ILC
T156_B_TCATTTGCATGCAATGAGCTGTGA-1	T156_B	F	4_CD4 T cell_Effector
T156_B_CATGCCAGTAAAGCATAGCTGTGA-1	T156_B	F	6_CD4 T cell_Naive_Stem
T156_B_GGATTGAGTCCTCCTGATTCGGTT-1	T156_B	F	4_CD4 T cell_Effector
T156_B_GGCTGAGGTACTTAGCAGCTGTGA-1	T156_B	F	7_gd T cell_NK_ILC
T156_B_GACTAAGGTTAATCCAAGCTGTGA-1	T156_B	F	6_CD4 T cell_Naive_Stem
T156_B_GCCCTCAAGCATTACTATTCGGTT-1	T156_B	F	4_CD4 T cell_Effector
T156_B_ACACCTTCATCGAACAAGCTGTGA-1	T156_B	F	4_CD4 T cell_Effector
T156_B_CAATACTTCAGGGCACAGCTGTGA-1	T156_B	F	5_CD8A T cell
T156_B_GGTGTGATCGGTCAAGATTCGGTT-1	T156_B	F	6_CD4 T cell_Naive_Stem
T156_B_ATCCTTTGTTGCGAAAAGCTGTGA-1	T156_B	F	5_CD8A T cell
T156_B_CTGAGTCTCGCTTCAAATTCGGTT-1	T156_B	F	8_Treg_FOXP3
T156_B_TTAAGGATCGCCACATAGCTGTGA-1	T156_B	F	6_CD4 T cell_Naive_Stem
T156_B_CCATTAGTCTATCGGCATTCGGTT-1	T156_B	F	7_gd T cell_NK_ILC
T156_B_ATGGCCTTCTCACCTTATTCGGTT-1	T156_B	F	4_CD4 T cell_Effector
T156_B_GCAGGCTAGAGGCGAGAGCTGTGA-1	T156_B	F	4_CD4 T cell_Effector
T156_B_GATGCAAGTTCGGTATAGCTGTGA-1	T156_B	F	5_CD8A T cell
T156_B_CGTTATAGTCTACCAGAGCTGTGA-1	T156_B	F	7_gd T cell_NK_ILC
T156_B_TCTACCTTCAAGATGCATTCGGTT-1	T156_B	F	6_CD4 T cell_Naive_Stem
T156_B_GTTGTTGTCCATTAGTATTCGGTT-1	T156_B	F	6_CD4 T cell_Naive_Stem
T156_B_GCTTTCAAGTTACCTGAGCTGTGA-1	T156_B	F	19_cDC1_Monocyte
T156_B_ACACTAAAGCGATGGCAGCTGTGA-1	T156_B	F	4_CD4 T cell_Effector
T156_B_TGCCCTGAGGTCTTGCAGCTGTGA-1	T156_B	F	5_CD8A T cell
T156_B_GCTTACATCGACCGTTAGCTGTGA-1	T156_B	F	8_Treg_FOXP3
T156_B_CCTGTTGCATACCTTAATTCGGTT-1	T156_B	F	7_gd T cell_NK_ILC
T156_B_CTTTCGTTCGATTCTGAGCTGTGA-1	T156_B	F	4_CD4 T cell_Effector
T156_B_GCAGCAATCACGTTATATTCGGTT-1	T156_B	F	4_CD4 T cell_Effector
T156_B_TGGATCGAGTTACCCAATTCGGTT-1	T156_B	F	5_CD8A T cell
T156_B_GCTGACTTCTAATCGTATTCGGTT-1	T156_B	F	7_gd T cell_NK_ILC
T156_B_AGTGGGTGTACACCCAAGCTGTGA-1	T156_B	F	5_CD8A T cell
T156_B_TCGGTTATCGATTATCAGCTGTGA-1	T156_B	F	6_CD4 T cell_Naive_Stem
T156_B_ATCCATCCATGAGTCAAGCTGTGA-1	T156_B	F	5_CD8A T cell
T156_B_TGTAATGAGATTCCCAATTCGGTT-1	T156_B	F	6_CD4 T cell_Naive_Stem
T156_B_ACAATCAAGTCATAAGATTCGGTT-1	T156_B	F	7_gd T cell_NK_ILC
T156_B_AGTGCAAGTTGAGTCTAGCTGTGA-1	T156_B	F	5_CD8A T cell
T156_B_TGGATCGAGTTGCGGAAGCTGTGA-1	T156_B	F	6_CD4 T cell_Naive_Stem
T156_B_GGTACCGCAGCTTTCGAGCTGTGA-1	T156_B	F	4_CD4 T cell_Effector
T156_B_AATCGCGAGGTAATGCATTCGGTT-1	T156_B	F	7_gd T cell_NK_ILC
T156_B_TTGAAAGTCTCAAGAAAGCTGTGA-1	T156_B	F	8_Treg_FOXP3
T156_B_AGCCTGTTCAGGCCAAATTCGGTT-1	T156_B	F	6_CD4 T cell_Naive_Stem
T156_B_GCCCTTGAGCGTGCTTAGCTGTGA-1	T156_B	F	5_CD8A T cell
T156_B_GTTAGAATCGAGGTTGAGCTGTGA-1	T156_B	F	5_CD8A T cell
T156_B_TGATTGTTCGATTCTGATTCGGTT-1	T156_B	F	6_CD4 T cell_Naive_Stem
T156_B_GCTGGATCAGGTTTCTATTCGGTT-1	T156_B	F	5_CD8A T cell
T156_B_ATTGCCGGTTTGTCAAATTCGGTT-1	T156_B	F	5_CD8A T cell
T156_B_TGCATGACAACTAAGTATTCGGTT-1	T156_B	F	5_CD8A T cell
T156_B_ACTGAGGTCGAAATGCAGCTGTGA-1	T156_B	F	6_CD4 T cell_Naive_Stem
T156_B_GCGCCTATCCCGTTCCATTCGGTT-1	T156_B	F	4_CD4 T cell_Effector
T156_B_CATTTCGAGCTCGATCAGCTGTGA-1	T156_B	F	7_gd T cell_NK_ILC
T156_B_TAACCGCTCCTCACTTAGCTGTGA-1	T156_B	F	7_gd T cell_NK_ILC
T156_B_TACTAGTTCACAAAGCAGCTGTGA-1	T156_B	F	6_CD4 T cell_Naive_Stem
T156_B_CCTATGGGTCAATACCAGCTGTGA-1	T156_B	F	7_gd T cell_NK_ILC
T156_B_CCAAGGATCATTTAGCATTCGGTT-1	T156_B	F	6_CD4 T cell_Naive_Stem
T156_B_CAGGATTAGGACAACTATTCGGTT-1	T156_B	F	7_gd T cell_NK_ILC
T156_B_TAAGGTTCATAAGCCAATTCGGTT-1	T156_B	F	6_CD4 T cell_Naive_Stem
T156_B_CACAGCAAGCTAGATAATTCGGTT-1	T156_B	F	6_CD4 T cell_Naive_Stem
T156_B_TGACGAAGTTAGTGGAAGCTGTGA-1	T156_B	F	4_CD4 T cell_Effector
T156_B_TATGATGAGAGGATGAATTCGGTT-1	T156_B	F	5_CD8A T cell
T156_B_AAGCCTCTCTGTCAATAGCTGTGA-1	T156_B	F	4_CD4 T cell_Effector
T156_B_TAACCGTGTTGCCTGAAGCTGTGA-1	T156_B	F	4_CD4 T cell_Effector
T156_B_TGGTTTAGTAATCCGTATTCGGTT-1	T156_B	F	6_CD4 T cell_Naive_Stem
T156_B_CTTAGCCAGTGAGGAAATTCGGTT-1	T156_B	F	5_CD8A T cell
T156_B_ACTCAATTCATAATGGATTCGGTT-1	T156_B	F	4_CD4 T cell_Effector
T156_B_CAAGACTAGGTTTCCAAGCTGTGA-1	T156_B	F	6_CD4 T cell_Naive_Stem
T156_B_AACTTCGTCAGCACAGAGCTGTGA-1	T156_B	F	5_CD8A T cell
T156_B_TGGCCTTAGTCATCATATTCGGTT-1	T156_B	F	8_Treg_FOXP3
T156_B_GTTAGCGAGCGAAGAAATTCGGTT-1	T156_B	F	5_CD8A T cell
T156_B_CCATTAGTCACCAGGAATTCGGTT-1	T156_B	F	5_CD8A T cell
T156_B_TAGCCTATCCAAATAGATTCGGTT-1	T156_B	F	6_CD4 T cell_Naive_Stem
T156_B_TGGCATGAGGTTGCAGATTCGGTT-1	T156_B	F	7_gd T cell_NK_ILC
T156_B_GAAGCACGTGAACGTAAGCTGTGA-1	T156_B	F	6_CD4 T cell_Naive_Stem
T156_B_TAGTTGTTCAAACCGGATTCGGTT-1	T156_B	F	4_CD4 T cell_Effector
T156_B_TCGACTCAGGCTACTCAGCTGTGA-1	T156_B	F	5_CD8A T cell
T156_B_CGATTGTGTTATGAGGAGCTGTGA-1	T156_B	F	9_T cell_proliferating
T156_B_TCTTTAGCAATCAAACATTCGGTT-1	T156_B	F	5_CD8A T cell
T156_B_CATACTTAGTTTGAGAATTCGGTT-1	T156_B	F	7_gd T cell_NK_ILC
T156_B_GAACTTGCAACTAGTGATTCGGTT-1	T156_B	F	4_CD4 T cell_Effector
T156_B_CAGGCTAAGGTCTTTGATTCGGTT-1	T156_B	F	7_gd T cell_NK_ILC
T156_B_ACTTAGTTCTAACCATATTCGGTT-1	T156_B	F	22_B cell
T156_B_ACCTAAGCATTGCGCCATTCGGTT-1	T156_B	F	6_CD4 T cell_Naive_Stem
T156_B_CCAAGTGAGTGTGATAATTCGGTT-1	T156_B	F	7_gd T cell_NK_ILC
T156_B_CCGTTGTAGTGATTTCATTCGGTT-1	T156_B	F	6_CD4 T cell_Naive_Stem
T156_B_ATGGATGGTGGTGCAGATTCGGTT-1	T156_B	F	6_CD4 T cell_Naive_Stem
T156_B_GTACGCAAGCACGTTCAGCTGTGA-1	T156_B	F	8_Treg_FOXP3
T156_B_GAAGGGTAGATGCAACATTCGGTT-1	T156_B	F	6_CD4 T cell_Naive_Stem
T156_B_GGCCATCGTGGCTCACAGCTGTGA-1	T156_B	F	6_CD4 T cell_Naive_Stem
T156_B_TCCTAAGTCGGTTCCGATTCGGTT-1	T156_B	F	6_CD4 T cell_Naive_Stem
T156_B_TGAGGTCCACCTTTGGAGCTGTGA-1	T156_B	F	5_CD8A T cell
T156_B_GCCATTTCATTTAGCCATTCGGTT-1	T156_B	F	6_CD4 T cell_Naive_Stem
T156_B_CACTTGATCCAGATAAATTCGGTT-1	T156_B	F	7_gd T cell_NK_ILC
T156_B_ACCAACTGTGCTTCTCAGCTGTGA-1	T156_B	F	10_AM
T156_B_CTAATGCGTTAGGTAGATTCGGTT-1	T156_B	F	1_AM_IFI27
T156_B_ATATAGGTCCCTCGCTATTCGGTT-1	T156_B	F	11_AM
T156_B_GTTCCAGGTCCACAATATTCGGTT-1	T156_B	F	4_CD4 T cell_Effector
T156_B_GGCAAGTGTTTGTGACATTCGGTT-1	T156_B	F	6_CD4 T cell_Naive_Stem
T156_B_TCCTTATGTCCTCCTGATTCGGTT-1	T156_B	F	8_Treg_FOXP3
T156_B_ATTGGCTGTTCTCAAAAGCTGTGA-1	T156_B	F	4_CD4 T cell_Effector
T156_B_CCGCATTAGATTCGTTATTCGGTT-1	T156_B	F	4_CD4 T cell_Effector
T156_B_CCTAACCAGGCGGATCATTCGGTT-1	T156_B	F	5_CD8A T cell
T156_B_GATCACACAACTTCGTATTCGGTT-1	T156_B	F	18_Monocyte
T156_B_CTTATGTAGACAACACATTCGGTT-1	T156_B	F	8_Treg_FOXP3
T156_B_CGACTTATCCACTAATATTCGGTT-1	T156_B	F	4_CD4 T cell_Effector
T156_B_ACCAATAAGGTTGCTCATTCGGTT-1	T156_B	F	5_CD8A T cell
T156_B_AGTACTGCACATGAATAGCTGTGA-1	T156_B	F	6_CD4 T cell_Naive_Stem
T156_B_TGGTGCTTCCTTTGGAATTCGGTT-1	T156_B	F	8_Treg_FOXP3
T156_B_CGACAAAGTCAATCGTATTCGGTT-1	T156_B	F	4_CD4 T cell_Effector
T156_B_GGAGGTACATAATGACATTCGGTT-1	T156_B	F	4_CD4 T cell_Effector
T156_B_TTACCTTGTAGTCATCATTCGGTT-1	T156_B	F	5_CD8A T cell
T156_B_GGTTTCCAGGGAGGATAGCTGTGA-1	T156_B	F	6_CD4 T cell_Naive_Stem
T156_B_TTACGGACAGGGCTATATTCGGTT-1	T156_B	F	4_CD4 T cell_Effector
T156_B_GCAAACCCATTGCCCAATTCGGTT-1	T156_B	F	4_CD4 T cell_Effector
T156_B_GTAATCCGTCACCAGCATTCGGTT-1	T156_B	F	6_CD4 T cell_Naive_Stem
T156_B_TCCCTCATCCAGCTACATTCGGTT-1	T156_B	F	4_CD4 T cell_Effector
T156_B_GTGCGGTAGCATCTATAGCTGTGA-1	T156_B	F	4_CD4 T cell_Effector
T156_B_GAAGCACGTTACTTCTATTCGGTT-1	T156_B	F	4_CD4 T cell_Effector
T156_B_AATACTGAGTGTAATGATTCGGTT-1	T156_B	F	5_CD8A T cell
T156_B_CAATAGTCACATTGTCATTCGGTT-1	T156_B	F	4_CD4 T cell_Effector
T156_B_AACCTCATCCATAAAGATTCGGTT-1	T156_B	F	4_CD4 T cell_Effector
T156_B_CCTACTTTCATTATGCATTCGGTT-1	T156_B	F	5_CD8A T cell
T156_B_AGAGGTTTCTAACCATATTCGGTT-1	T156_B	F	4_CD4 T cell_Effector
T156_B_TGTTCTTGTGTGAGACATTCGGTT-1	T156_B	F	4_CD4 T cell_Effector
T156_B_AGCAGGCTCCTTTGAGAGCTGTGA-1	T156_B	F	6_CD4 T cell_Naive_Stem
T156_B_CTCATTACACATAAGTATTCGGTT-1	T156_B	F	4_CD4 T cell_Effector
T156_B_GCTAGTCTCCTGCCAGATTCGGTT-1	T156_B	F	5_CD8A T cell
T156_B_AAGGAACCATGAGCTAATTCGGTT-1	T156_B	F	4_CD4 T cell_Effector
T156_B_GCTTGTTCAGCTTAAGAGCTGTGA-1	T156_B	F	4_CD4 T cell_Effector
T156_B_GCATTCATCACCTGTAATTCGGTT-1	T156_B	F	6_CD4 T cell_Naive_Stem
T156_B_ACTAGTCGTTGGGTTTATTCGGTT-1	T156_B	F	9_T cell_proliferating
T156_B_GCTCAATGTCCCTCATATTCGGTT-1	T156_B	F	4_CD4 T cell_Effector
T156_B_ATCCTTTGTAACCGCCATTCGGTT-1	T156_B	F	4_CD4 T cell_Effector
T156_B_TTCATGAGTTTGGGCCATTCGGTT-1	T156_B	F	4_CD4 T cell_Effector
T156_B_GGTTTACGTCACTAGTAGCTGTGA-1	T156_B	F	4_CD4 T cell_Effector
T156_B_CATAGCGAGCTAAACAATTCGGTT-1	T156_B	F	6_CD4 T cell_Naive_Stem
T156_B_TATGATGAGGCGCGATATTCGGTT-1	T156_B	F	4_CD4 T cell_Effector
T156_B_GACTTGCTCCTTAGGCATTCGGTT-1	T156_B	F	5_CD8A T cell
T156_B_ACGCACGCATACTTCAAGCTGTGA-1	T156_B	F	5_CD8A T cell
T156_B_GGGCTTAAGGCCTTCGAGCTGTGA-1	T156_B	F	6_CD4 T cell_Naive_Stem
T156_B_GATGGTAGTCCAATACATTCGGTT-1	T156_B	F	5_CD8A T cell
T156_B_TCAAACCGTAAAGCGCATTCGGTT-1	T156_B	F	7_gd T cell_NK_ILC
T156_B_TGCCTCCTCCCTGGTGATTCGGTT-1	T156_B	F	4_CD4 T cell_Effector
T156_B_ATGTTTGGTCGCAACCATTCGGTT-1	T156_B	F	4_CD4 T cell_Effector
T156_B_ATCCCAATCATGCCTAAGCTGTGA-1	T156_B	F	4_CD4 T cell_Effector
T156_B_CAAATCCGTAACGTTCAGCTGTGA-1	T156_B	F	4_CD4 T cell_Effector
T156_B_TTTAGTCAGTAAGCTAAGCTGTGA-1	T156_B	F	7_gd T cell_NK_ILC
T156_B_GAAGCCATCCATTAGTATTCGGTT-1	T156_B	F	5_CD8A T cell
T156_B_TGGTAGTAGAGGTTTAATTCGGTT-1	T156_B	F	4_CD4 T cell_Effector
T156_B_CCATGGTTCGAGAGAAAGCTGTGA-1	T156_B	F	23_Mast cell
T156_B_GTCACACTCGGGATGCATTCGGTT-1	T156_B	F	5_CD8A T cell
T156_B_AACTGGCCACTCCCAAATTCGGTT-1	T156_B	F	8_Treg_FOXP3
T156_B_AAAGTCATCATCACATATTCGGTT-1	T156_B	F	6_CD4 T cell_Naive_Stem
T156_B_ATTGGCGAGGACTTAAAGCTGTGA-1	T156_B	F	8_Treg_FOXP3
T156_B_CAAACAATCCCAGACTATTCGGTT-1	T156_B	F	6_CD4 T cell_Naive_Stem
T156_B_CAGAGAGCACAATCGAATTCGGTT-1	T156_B	F	6_CD4 T cell_Naive_Stem
T156_B_CATGTTGTCTGGTCTAAGCTGTGA-1	T156_B	F	6_CD4 T cell_Naive_Stem
T156_B_TGGCGGTAGCGAATCGATTCGGTT-1	T156_B	F	5_CD8A T cell
T156_B_AACTCGCTCGCGAGTAATTCGGTT-1	T156_B	F	4_CD4 T cell_Effector
T156_B_AAGCCTCTCTCGCCTCAGCTGTGA-1	T156_B	F	5_CD8A T cell
T156_B_CTTATGTAGCTATTACATTCGGTT-1	T156_B	F	5_CD8A T cell
T156_B_AAAGGCAAGATAACCAATTCGGTT-1	T156_B	F	4_CD4 T cell_Effector
T156_B_TGAGACTAGCTTCTAGAGCTGTGA-1	T156_B	F	4_CD4 T cell_Effector
T156_B_CGCATGAAGCGAATGTAGCTGTGA-1	T156_B	F	4_CD4 T cell_Effector
T156_B_CGCCATCCAATACTGGATTCGGTT-1	T156_B	F	5_CD8A T cell
T156_B_GATTAACCACCATCATATTCGGTT-1	T156_B	F	5_CD8A T cell
T156_B_GGACCCACACCTACTGATTCGGTT-1	T156_B	F	4_CD4 T cell_Effector
T156_B_AGCGATCCACATTGTCATTCGGTT-1	T156_B	F	4_CD4 T cell_Effector
T156_B_CACTGTCAGGTCTTTGATTCGGTT-1	T156_B	F	7_gd T cell_NK_ILC
T156_B_TGGCGGTAGAAGTAGGATTCGGTT-1	T156_B	F	5_CD8A T cell
T156_B_AGAACAACAGGCTATAATTCGGTT-1	T156_B	F	4_CD4 T cell_Effector
T156_B_TCGGCCATCCTTTGTCATTCGGTT-1	T156_B	F	6_CD4 T cell_Naive_Stem
T156_B_ACTAATGAGAAGTAGGATTCGGTT-1	T156_B	F	5_CD8A T cell
T156_B_GCTCCTGAGTATCGCCATTCGGTT-1	T156_B	F	7_gd T cell_NK_ILC
T156_B_CTCCATCGTTGCATCGATTCGGTT-1	T156_B	F	6_CD4 T cell_Naive_Stem
T156_B_TTATTGCAGAGCAAGAATTCGGTT-1	T156_B	F	12_Mo-derived AM_APOE
T156_B_TGGTAGTAGGCTACTCATTCGGTT-1	T156_B	F	4_CD4 T cell_Effector
T156_B_GCAAGGTGTTGCGGCTATTCGGTT-1	T156_B	F	7_gd T cell_NK_ILC
T156_B_GCGAACGGTATTTGTGATTCGGTT-1	T156_B	F	4_CD4 T cell_Effector
T156_B_AATCGCGAGATAACGCAGCTGTGA-1	T156_B	F	6_CD4 T cell_Naive_Stem
T156_B_AACCTTTAGCTTATCGAGCTGTGA-1	T156_B	F	6_CD4 T cell_Naive_Stem
T156_B_CTCACACAGTAAGCTAATTCGGTT-1	T156_B	F	8_Treg_FOXP3
T156_B_GCAGTTTGTCCTCCTGAGCTGTGA-1	T156_B	F	18_Monocyte
T156_B_TGGCCAGCAATATGCGAGCTGTGA-1	T156_B	F	15_Mo-derived AM_FPR3
T156_B_GATTCAGCAAATAGGAATTCGGTT-1	T156_B	F	15_Mo-derived AM_FPR3
T156_B_TAGGTTGCATTGAGATATTCGGTT-1	T156_B	F	19_cDC1_Monocyte
T156_B_GGCATTACAACGACTAATTCGGTT-1	T156_B	F	8_Treg_FOXP3
T156_B_GGCGAAACAAGGTGTCAGCTGTGA-1	T156_B	F	5_CD8A T cell
T156_B_CGCACATTCAGGCAATATTCGGTT-1	T156_B	F	5_CD8A T cell
T156_B_CGCCATCCATTCCTTTATTCGGTT-1	T156_B	F	22_B cell
T156_B_CGCCATCCATGGGTTAATTCGGTT-1	T156_B	F	5_CD8A T cell
T156_B_CGGGTTAAGCTAGATAATTCGGTT-1	T156_B	F	7_gd T cell_NK_ILC
T156_B_GCAGGTTCATCCACCAATTCGGTT-1	T156_B	F	5_CD8A T cell
T156_B_GCTGTTGGTCCCTCATAGCTGTGA-1	T156_B	F	4_CD4 T cell_Effector
T156_B_CTTGACTCACTATGTCAGCTGTGA-1	T156_B	F	4_CD4 T cell_Effector
T156_B_TGTTGACGTCCTCCTGATTCGGTT-1	T156_B	F	4_CD4 T cell_Effector
T156_B_AATCGCACACGTGCTCATTCGGTT-1	T156_B	F	4_CD4 T cell_Effector
T156_B_AGTGACCCACTAAGCAATTCGGTT-1	T156_B	F	7_gd T cell_NK_ILC
T156_B_TTATGGGCAATAGAGAAGCTGTGA-1	T156_B	F	4_CD4 T cell_Effector
T156_B_TGCGGCTGTTGAGGACAGCTGTGA-1	T156_B	F	6_CD4 T cell_Naive_Stem
T156_B_CTACCAGGTCAGGGCAATTCGGTT-1	T156_B	F	5_CD8A T cell
T156_B_TTTATGGGTATTTACGAGCTGTGA-1	T156_B	F	25_AM_RSRP1_NRAMP1
T156_B_TTACCTTGTAAACCCTATTCGGTT-1	T156_B	F	4_CD4 T cell_Effector
T156_B_GGTACCGCATGGCGCAATTCGGTT-1	T156_B	F	8_Treg_FOXP3
T156_B_CCGTCAAGTAGTCATCAGCTGTGA-1	T156_B	F	5_CD8A T cell
T156_B_CCCATAGGTTAAGGCAATTCGGTT-1	T156_B	F	5_CD8A T cell
T156_B_AGTCAGCCAATTCGGAATTCGGTT-1	T156_B	F	4_CD4 T cell_Effector
T156_B_CATACCGGTCATGCATATTCGGTT-1	T156_B	F	17_AM_stressed
T156_B_GCTTTGTCAACTAAACAGCTGTGA-1	T156_B	F	5_CD8A T cell
T156_B_ACGTGCAAGGTTTCCAATTCGGTT-1	T156_B	F	6_CD4 T cell_Naive_Stem
T156_B_AAGTTCGCACCGGCAAATTCGGTT-1	T156_B	F	6_CD4 T cell_Naive_Stem
T156_B_TCGCTTGCAATCAAGTATTCGGTT-1	T156_B	F	4_CD4 T cell_Effector
T156_B_GACCTCAGTGCACAAAATTCGGTT-1	T156_B	F	4_CD4 T cell_Effector
T156_B_GAGGTCCAGCTCGATCATTCGGTT-1	T156_B	F	23_Mast cell
T156_B_ATGGTGAGTTACTCCCATTCGGTT-1	T156_B	F	4_CD4 T cell_Effector
T156_B_GTAAGAACATTGCCTGATTCGGTT-1	T156_B	F	5_CD8A T cell
T156_B_CTATCCGCATTGCCTGAGCTGTGA-1	T156_B	F	5_CD8A T cell
T156_B_CTATTACAGGTTCCGTATTCGGTT-1	T156_B	F	4_CD4 T cell_Effector
T156_B_GTACCTATCCGCCATGAGCTGTGA-1	T156_B	F	4_CD4 T cell_Effector
T156_B_GACCTCAGTCAATGTCAGCTGTGA-1	T156_B	F	6_CD4 T cell_Naive_Stem
T156_B_GCTCGTTAGGTTCGAGATTCGGTT-1	T156_B	F	4_CD4 T cell_Effector
T156_B_CTGATCCAGGAGTCATATTCGGTT-1	T156_B	F	4_CD4 T cell_Effector
T156_B_CGATTGACAAGAACAAAGCTGTGA-1	T156_B	F	17_AM_stressed
T156_B_TGTCGAGAGTGAATCAATTCGGTT-1	T156_B	F	6_CD4 T cell_Naive_Stem
T156_B_CCAATTTAGCAGCTAGATTCGGTT-1	T156_B	F	4_CD4 T cell_Effector
T156_B_GGCAATCCACCGGTAGAGCTGTGA-1	T156_B	F	5_CD8A T cell
T156_B_TGGTGTGAGAAGGTTCATTCGGTT-1	T156_B	F	4_CD4 T cell_Effector
T156_B_TTCGATTAGACTGAGTAGCTGTGA-1	T156_B	F	4_CD4 T cell_Effector
T156_B_AATCGCGAGGTTATCTATTCGGTT-1	T156_B	F	6_CD4 T cell_Naive_Stem
T156_B_GGCTCAAAGAGCAACTATTCGGTT-1	T156_B	F	4_CD4 T cell_Effector
T156_B_GTAACGGTCACGGACAAGCTGTGA-1	T156_B	F	19_cDC1_Monocyte
T156_B_CATAGGTAGCACGTTCATTCGGTT-1	T156_B	F	5_CD8A T cell
T156_B_CCTACTTTCTTACTCCATTCGGTT-1	T156_B	F	18_Monocyte
T156_B_AATCGCACAGTTATGGAGCTGTGA-1	T156_B	F	7_gd T cell_NK_ILC
T156_B_GATGCAAGTTATGAGGATTCGGTT-1	T156_B	F	5_CD8A T cell
T156_B_CGTTTGTCATGCGCAGATTCGGTT-1	T156_B	F	4_CD4 T cell_Effector
T156_B_GCTAACGAGCGCGAACATTCGGTT-1	T156_B	F	5_CD8A T cell
T156_B_AGGGACCTCTGCAACCATTCGGTT-1	T156_B	F	5_CD8A T cell
T156_B_GTTTGGGAGTTGCAAAAGCTGTGA-1	T156_B	F	8_Treg_FOXP3
T156_B_TTGAGTAAGCGATAACATTCGGTT-1	T156_B	F	5_CD8A T cell
T156_B_TTAGGTTTCAAGCGATATTCGGTT-1	T156_B	F	4_CD4 T cell_Effector
T156_B_GCTTGTTCAACATGATATTCGGTT-1	T156_B	F	5_CD8A T cell
T156_B_TAAGCTTTCGAAGGCCAGCTGTGA-1	T156_B	F	4_CD4 T cell_Effector
T156_B_GCGAGGTTCTTGATCGAGCTGTGA-1	T156_B	F	5_CD8A T cell
T156_B_CGAATATCACACTGGGAGCTGTGA-1	T156_B	F	5_CD8A T cell
T156_B_CTAAGGCCAATGAGCCATTCGGTT-1	T156_B	F	4_CD4 T cell_Effector
T156_B_ACACCAACAGAAAGGTATTCGGTT-1	T156_B	F	4_CD4 T cell_Effector
T156_B_TCTATGAGTATTCGTAAGCTGTGA-1	T156_B	F	5_CD8A T cell
T156_B_ACCGCCTCACTCCCTTATTCGGTT-1	T156_B	F	8_Treg_FOXP3
T156_B_GCATAAATCGACTTTGATTCGGTT-1	T156_B	F	6_CD4 T cell_Naive_Stem
T156_B_CATTCGCAGCAACTTTAGCTGTGA-1	T156_B	F	4_CD4 T cell_Effector
T156_B_CCCACTTGTTCTCAAAATTCGGTT-1	T156_B	F	6_CD4 T cell_Naive_Stem
T156_B_CTGTTGCAGAAACTCAATTCGGTT-1	T156_B	F	4_CD4 T cell_Effector
T156_B_GTTTGGGAGATGCTAAATTCGGTT-1	T156_B	F	4_CD4 T cell_Effector
T156_B_CAAACTTTCGCCTCGAATTCGGTT-1	T156_B	F	4_CD4 T cell_Effector
T156_B_CGATGACCAAGACATTATTCGGTT-1	T156_B	F	4_CD4 T cell_Effector
T156_B_CACAGATAGTCACCTAATTCGGTT-1	T156_B	F	5_CD8A T cell
T156_B_TTAGAGCAGGCGAGTCAGCTGTGA-1	T156_B	F	5_CD8A T cell
T156_B_TGAAAGGAGGGATGAAATTCGGTT-1	T156_B	F	4_CD4 T cell_Effector
T156_B_TGCAGGATCTTCAAGTATTCGGTT-1	T156_B	F	6_CD4 T cell_Naive_Stem
T156_B_GAAGCCATCTAAGTAGAGCTGTGA-1	T156_B	F	8_Treg_FOXP3
T156_B_ATTACGTTCGCAGCAAAGCTGTGA-1	T156_B	F	6_CD4 T cell_Naive_Stem
T156_B_GCTCACTAGACTTAAGAGCTGTGA-1	T156_B	F	8_Treg_FOXP3
T156_B_GTTAGAATCAATTTGCAGCTGTGA-1	T156_B	F	4_CD4 T cell_Effector
T156_B_CGGTCAAAGATGAAGGATTCGGTT-1	T156_B	F	6_CD4 T cell_Naive_Stem
T156_B_GATCATGCAGGCTTAAATTCGGTT-1	T156_B	F	4_CD4 T cell_Effector
T156_B_AGCCTAGAGGCTTAAAATTCGGTT-1	T156_B	F	6_CD4 T cell_Naive_Stem
T156_B_TATAACGAGAATGGCTATTCGGTT-1	T156_B	F	7_gd T cell_NK_ILC
T156_B_GGATGGCTCAGGTTGGAGCTGTGA-1	T156_B	F	4_CD4 T cell_Effector
T156_B_AGTAAGCTCATTAGCTATTCGGTT-1	T156_B	F	4_CD4 T cell_Effector
T156_B_GCTTACATCGCCTCTCATTCGGTT-1	T156_B	F	4_CD4 T cell_Effector
T156_B_CGATAGGTCAGCCTTAATTCGGTT-1	T156_B	F	4_CD4 T cell_Effector
T156_B_AAGGCCATCATTGTACAGCTGTGA-1	T156_B	F	4_CD4 T cell_Effector
T156_B_TAGTGGCCATCAGGTAATTCGGTT-1	T156_B	F	7_gd T cell_NK_ILC
T156_B_TGGGCCACATACTTCAATTCGGTT-1	T156_B	F	4_CD4 T cell_Effector
T156_B_AGTAAACGTCCATCCTAGCTGTGA-1	T156_B	F	4_CD4 T cell_Effector
T156_B_TGGCTACTCTTGAGGGATTCGGTT-1	T156_B	F	5_CD8A T cell
T156_B_CCAAACTGTAACTTGCAGCTGTGA-1	T156_B	F	4_CD4 T cell_Effector
T156_B_CATGCTTCATTTCATGATTCGGTT-1	T156_B	F	4_CD4 T cell_Effector
T156_B_ACGTCAACAGCATTTCATTCGGTT-1	T156_B	F	4_CD4 T cell_Effector
T156_B_TTAGGTGCAACTTAGGATTCGGTT-1	T156_B	F	6_CD4 T cell_Naive_Stem
T156_B_TCTCTATGTTTGTTTCATTCGGTT-1	T156_B	F	8_Treg_FOXP3
T156_B_TGAGGTCCAAACACGCATTCGGTT-1	T156_B	F	8_Treg_FOXP3
T156_B_AAGTTCGCATCAGGACATTCGGTT-1	T156_B	F	4_CD4 T cell_Effector
T156_B_TGACATGCATTCTGTAATTCGGTT-1	T156_B	F	6_CD4 T cell_Naive_Stem
T156_B_GATCACACATTCCTTTATTCGGTT-1	T156_B	F	4_CD4 T cell_Effector
T156_B_ACTGAGGTCAACCTCAAGCTGTGA-1	T156_B	F	6_CD4 T cell_Naive_Stem
T156_B_GGCACTAAGGCGCAGTATTCGGTT-1	T156_B	F	4_CD4 T cell_Effector
T156_B_TACGTTAGTGTCCAATATTCGGTT-1	T156_B	F	5_CD8A T cell
T156_B_ATTGAGCAGCCTGCCAAGCTGTGA-1	T156_B	F	8_Treg_FOXP3
T156_B_GTGGCGTAGTTTGGTTATTCGGTT-1	T156_B	F	4_CD4 T cell_Effector
T156_B_CTGAATCGTAAGCTAGATTCGGTT-1	T156_B	F	6_CD4 T cell_Naive_Stem
T156_B_CCATTCGCAAGTTTCCATTCGGTT-1	T156_B	F	6_CD4 T cell_Naive_Stem
T156_B_GCTAGACCATCCGGAGATTCGGTT-1	T156_B	F	4_CD4 T cell_Effector
T156_B_TGGTAATCAGTAAGGGATTCGGTT-1	T156_B	F	4_CD4 T cell_Effector
T156_B_CAGATAATCCAGGAATATTCGGTT-1	T156_B	F	4_CD4 T cell_Effector
T156_B_CAATAGTCAAGCGATCATTCGGTT-1	T156_B	F	5_CD8A T cell
T156_B_TGAATGTCAGAAACTTAGCTGTGA-1	T156_B	F	8_Treg_FOXP3
T156_B_TTCCAAAGTGTGAGACAGCTGTGA-1	T156_B	F	5_CD8A T cell
T156_B_CCTAGGTTCCCACATAATTCGGTT-1	T156_B	F	4_CD4 T cell_Effector
T156_B_GCGGTAATCGGGACTAAGCTGTGA-1	T156_B	F	18_Monocyte
T156_B_ATGCACCTCAACATTCATTCGGTT-1	T156_B	F	5_CD8A T cell
T156_B_CATAGGTAGGGCGGAAATTCGGTT-1	T156_B	F	6_CD4 T cell_Naive_Stem
T156_B_AATGTGATCGAAGTTAATTCGGTT-1	T156_B	F	8_Treg_FOXP3
T156_B_TAAAGGCTCTATGCATATTCGGTT-1	T156_B	F	6_CD4 T cell_Naive_Stem
T156_B_CTACCTAAGTTTGCTGATTCGGTT-1	T156_B	F	6_CD4 T cell_Naive_Stem
T156_B_CGTATATTCTAATGAGATTCGGTT-1	T156_B	F	7_gd T cell_NK_ILC
T156_B_AGGTGAGCATTTGGAGATTCGGTT-1	T156_B	F	5_CD8A T cell
T156_B_CGGTGCACATAACCGAAGCTGTGA-1	T156_B	F	23_Mast cell
T156_B_TTCAAGCGTTGTCCAGAGCTGTGA-1	T156_B	F	5_CD8A T cell
T156_B_CGTGAGGGTACCTTAAATTCGGTT-1	T156_B	F	6_CD4 T cell_Naive_Stem
T156_B_AGCTGGCAGCGGGACTAGCTGTGA-1	T156_B	F	4_CD4 T cell_Effector
T156_B_GTTAGTCGTGTTAGAGATTCGGTT-1	T156_B	F	5_CD8A T cell
T156_B_ATAAGCCAGTTGCAGGATTCGGTT-1	T156_B	F	4_CD4 T cell_Effector
T156_B_AACATAGTCATGCGTCATTCGGTT-1	T156_B	F	7_gd T cell_NK_ILC
T156_B_CCCTAAGGTTCACTCCATTCGGTT-1	T156_B	F	4_CD4 T cell_Effector
T156_B_CGGTGTGCATTCATGCAGCTGTGA-1	T156_B	F	4_CD4 T cell_Effector
T156_B_GGGATGGAGATAACTGATTCGGTT-1	T156_B	F	4_CD4 T cell_Effector
T156_B_TCACGTTCAATTGCGAATTCGGTT-1	T156_B	F	5_CD8A T cell
T156_B_TCTTGGATCAACCGGAATTCGGTT-1	T156_B	F	5_CD8A T cell
T156_B_TACTTTCGTTTGCAACATTCGGTT-1	T156_B	F	6_CD4 T cell_Naive_Stem
T156_B_CATTTCGAGCAATCGGAGCTGTGA-1	T156_B	F	5_CD8A T cell
T156_B_AAAGCCTAGAAACCCGATTCGGTT-1	T156_B	F	4_CD4 T cell_Effector
T156_B_TAACGAATCACCTTTCATTCGGTT-1	T156_B	F	22_B cell
T156_B_AGACTGAGTGAACGTAATTCGGTT-1	T156_B	F	17_AM_stressed
T156_B_TTCGATAGTCAATCGTAGCTGTGA-1	T156_B	F	4_CD4 T cell_Effector
T156_B_CATGGTTGTGGCGTAGAGCTGTGA-1	T156_B	F	4_CD4 T cell_Effector
T156_B_GGAATCTAGCCAGAGCATTCGGTT-1	T156_B	F	6_CD4 T cell_Naive_Stem
T156_B_CACTGTCAGCTCCCTCAGCTGTGA-1	T156_B	F	5_CD8A T cell
T156_B_GATTGCTGTATTGTCAATTCGGTT-1	T156_B	F	8_Treg_FOXP3
T156_B_ACCGGTAAGTCTATGTATTCGGTT-1	T156_B	F	5_CD8A T cell
T156_B_GAAGCACGTGAACGTAATTCGGTT-1	T156_B	F	5_CD8A T cell
T156_B_TGACCTTCATCTATCAATTCGGTT-1	T156_B	F	7_gd T cell_NK_ILC
T156_B_TAACCCTCAAGGCGTTATTCGGTT-1	T156_B	F	6_CD4 T cell_Naive_Stem
T156_B_GCATTGTGTTTACGACAGCTGTGA-1	T156_B	F	8_Treg_FOXP3
T156_B_GAATGACTCGAAATGCAGCTGTGA-1	T156_B	F	7_gd T cell_NK_ILC
T156_B_ACACGCGCAAATAAGGATTCGGTT-1	T156_B	F	6_CD4 T cell_Naive_Stem
T156_B_CATCCTGCACTTAACCATTCGGTT-1	T156_B	F	5_CD8A T cell
T156_B_ATTGCCGGTTAACGAGATTCGGTT-1	T156_B	F	6_CD4 T cell_Naive_Stem
T156_B_CCCACCTTCTCAGCTAAGCTGTGA-1	T156_B	F	6_CD4 T cell_Naive_Stem
T156_B_CACGTTATCACCCTGGATTCGGTT-1	T156_B	F	7_gd T cell_NK_ILC
T156_B_TAGTCCTCAATCTCTAATTCGGTT-1	T156_B	F	12_Mo-derived AM_APOE
T156_B_ACCTCCCTCATGCGTCATTCGGTT-1	T156_B	F	5_CD8A T cell
T156_B_TTATCCTGTCATCCCTAGCTGTGA-1	T156_B	F	4_CD4 T cell_Effector
T156_B_ATACTGGCAGGGCTATATTCGGTT-1	T156_B	F	5_CD8A T cell
T156_B_CGAAATGGTAGTAACGATTCGGTT-1	T156_B	F	5_CD8A T cell
T156_B_GGTTTATTCTTTAAGCATTCGGTT-1	T156_B	F	4_CD4 T cell_Effector
T156_B_GCGATTGAGACTCAAAATTCGGTT-1	T156_B	F	10_AM
T156_B_CTATGCTCATCCTTGGATTCGGTT-1	T156_B	F	25_AM_RSRP1_NRAMP1
T156_B_GTCCGTTAGTCAAACAATTCGGTT-1	T156_B	F	8_Treg_FOXP3
T156_B_ATTGACTTCCTAAAGAATTCGGTT-1	T156_B	F	6_CD4 T cell_Naive_Stem
T156_B_CTAACAGCAGGATTGCATTCGGTT-1	T156_B	F	6_CD4 T cell_Naive_Stem
T156_B_ACCCTCACACAATACGATTCGGTT-1	T156_B	F	4_CD4 T cell_Effector
T156_B_GGGTGAGAGTCATAAGAGCTGTGA-1	T156_B	F	4_CD4 T cell_Effector
T156_B_CCCTGACCATAGGCGTATTCGGTT-1	T156_B	F	6_CD4 T cell_Naive_Stem
T156_B_TCTGGCCCACCATACTATTCGGTT-1	T156_B	F	8_Treg_FOXP3
T156_B_CATGTTGTCAGTAGGTATTCGGTT-1	T156_B	F	5_CD8A T cell
T156_B_ATCTAGCGTACGTAAGATTCGGTT-1	T156_B	F	5_CD8A T cell
T156_B_CACCAACTCAAACTTCATTCGGTT-1	T156_B	F	4_CD4 T cell_Effector
T156_B_TCACTGTCATTTAGCCATTCGGTT-1	T156_B	F	6_CD4 T cell_Naive_Stem
T156_B_GGTAATGGTATTCGACATTCGGTT-1	T156_B	F	5_CD8A T cell
T156_B_AAACGGGCAGGTTTCTATTCGGTT-1	T156_B	F	5_CD8A T cell
T156_B_ATTGGGAGTCGGTTTGATTCGGTT-1	T156_B	F	6_CD4 T cell_Naive_Stem
T156_B_TGGTGCGCAAGTTTCCAGCTGTGA-1	T156_B	F	6_CD4 T cell_Naive_Stem
T156_B_GTTAATGAGTGTAATGATTCGGTT-1	T156_B	F	4_CD4 T cell_Effector
T156_B_ACCAACTGTTGGGCGAATTCGGTT-1	T156_B	F	8_Treg_FOXP3
T156_B_TTCAAGCGTTAATTCGATTCGGTT-1	T156_B	F	5_CD8A T cell
T156_B_AACTGAGGTTAGACTCAGCTGTGA-1	T156_B	F	4_CD4 T cell_Effector
T156_B_AGTGCGGGTTAGTCTAATTCGGTT-1	T156_B	F	4_CD4 T cell_Effector
T156_B_GAATCTAAGGACAACTAGCTGTGA-1	T156_B	F	5_CD8A T cell
T156_B_CCTTCCTCAACAGATTAGCTGTGA-1	T156_B	F	4_CD4 T cell_Effector
T156_B_TGATTGTTCGCTTCGGATTCGGTT-1	T156_B	F	19_cDC1_Monocyte
T156_B_GACCTTCAGCAAATCAATTCGGTT-1	T156_B	F	18_Monocyte
T156_B_GAGGGAGTCGTTCAATAGCTGTGA-1	T156_B	F	19_cDC1_Monocyte
T156_B_GTTTGAGCATTCAGGAATTCGGTT-1	T156_B	F	17_AM_stressed
T156_B_GCACAGCAGTTTCACGATTCGGTT-1	T156_B	F	20_Migratory DC
T156_B_TATTAGGAGTCATTCGAGCTGTGA-1	T156_B	F	6_CD4 T cell_Naive_Stem
T156_B_CATGAGGTCACTCGCGAGCTGTGA-1	T156_B	F	7_gd T cell_NK_ILC
T156_B_GATTGTGCACCTCGACAGCTGTGA-1	T156_B	F	8_Treg_FOXP3
T156_B_GGTGCTGCAAGGAATAATTCGGTT-1	T156_B	F	20_Migratory DC
T156_B_TAGCTTTAGTTGGATAAGCTGTGA-1	T156_B	F	15_Mo-derived AM_FPR3
T156_B_CGTTCAATCATTGAGAATTCGGTT-1	T156_B	F	6_CD4 T cell_Naive_Stem
T156_B_GGTAATGGTATTGTCAATTCGGTT-1	T156_B	F	4_CD4 T cell_Effector
T156_B_GCAAGGTGTTAGAGGCATTCGGTT-1	T156_B	F	5_CD8A T cell
T156_B_CGGTATTGTCGAAGGTATTCGGTT-1	T156_B	F	6_CD4 T cell_Naive_Stem
T156_B_GCGTGTTTCAGGCAATAGCTGTGA-1	T156_B	F	4_CD4 T cell_Effector
T156_B_ATTTCCTGTCAGTGCCATTCGGTT-1	T156_B	F	6_CD4 T cell_Naive_Stem
T156_B_TTTGTGAGTTGCGGCTATTCGGTT-1	T156_B	F	8_Treg_FOXP3
T156_B_GCTGTCAGTAAATAGCATTCGGTT-1	T156_B	F	5_CD8A T cell
T156_B_GCAATTAAGCAAATTGAGCTGTGA-1	T156_B	F	16_AM_IFN-responsive
T156_B_GTAAACCAGAGAGCAAATTCGGTT-1	T156_B	F	7_gd T cell_NK_ILC
T156_B_TGGATCGAGTTTCGGCATTCGGTT-1	T156_B	F	25_AM_RSRP1_NRAMP1
T156_B_ACGCATGAGCTAAATGATTCGGTT-1	T156_B	F	9_T cell_proliferating
T156_B_TTTAACGGTGCTGATTAGCTGTGA-1	T156_B	F	10_AM
T156_B_AAGGCCCAGGTATGGTATTCGGTT-1	T156_B	F	4_CD4 T cell_Effector
T156_B_TGACGTACAACCGTAAAGCTGTGA-1	T156_B	F	5_CD8A T cell
T156_B_TACCGAACACCACACCATTCGGTT-1	T156_B	F	4_CD4 T cell_Effector
T156_B_GCTAATAAGTAAGTGCATTCGGTT-1	T156_B	F	6_CD4 T cell_Naive_Stem
T156_B_CGTGTTTCATAGCCGGATTCGGTT-1	T156_B	F	4_CD4 T cell_Effector
T156_B_AGCATGGTCCGTGACTAGCTGTGA-1	T156_B	F	5_CD8A T cell
T156_B_AAAGGCAAGCTCGACTATTCGGTT-1	T156_B	F	4_CD4 T cell_Effector
T156_B_CTTGGTTCAATAACCGAGCTGTGA-1	T156_B	F	4_CD4 T cell_Effector
T156_B_TGCGATACAACCTGTTATTCGGTT-1	T156_B	F	4_CD4 T cell_Effector
T156_B_AGGTTCTGTTGTTTAGAGCTGTGA-1	T156_B	F	9_T cell_proliferating
T156_B_ACGAATATCAGCGATGATTCGGTT-1	T156_B	F	5_CD8A T cell
T156_B_AGCAGGCTCTATCTGGAGCTGTGA-1	T156_B	F	7_gd T cell_NK_ILC
T156_B_AATCGGCCACTCCCAAATTCGGTT-1	T156_B	F	14_AM_Mito-high
T156_B_GTCATTAGTGGTTATCATTCGGTT-1	T156_B	F	6_CD4 T cell_Naive_Stem
T156_B_CGTCATTCACTATCACATTCGGTT-1	T156_B	F	5_CD8A T cell
T156_B_TACAACAAGAGGCGTCATTCGGTT-1	T156_B	F	4_CD4 T cell_Effector
T156_B_AGGCGCAGTAATGGTGATTCGGTT-1	T156_B	F	4_CD4 T cell_Effector
T156_B_GACCTGAAGATAGCCGATTCGGTT-1	T156_B	F	5_CD8A T cell
T156_B_TAGTGATCAGCTACCCATTCGGTT-1	T156_B	F	7_gd T cell_NK_ILC
T156_B_GCGAGCTAGCCCTGATATTCGGTT-1	T156_B	F	9_T cell_proliferating
T156_B_GACCAATAGCAATCGGATTCGGTT-1	T156_B	F	4_CD4 T cell_Effector
T156_B_TCTCAATAGATTATCCATTCGGTT-1	T156_B	F	9_T cell_proliferating
T156_B_GGTTGACCAAGCTTTCATTCGGTT-1	T156_B	F	4_CD4 T cell_Effector
T156_B_CTTACCGCACGTAAATATTCGGTT-1	T156_B	F	7_gd T cell_NK_ILC
T156_B_GCCCAGTGTGCACAAAAGCTGTGA-1	T156_B	F	4_CD4 T cell_Effector
T156_B_CGATAGGTCACAAAGCATTCGGTT-1	T156_B	F	4_CD4 T cell_Effector
T156_B_TTCTTGCTCTATCGGCATTCGGTT-1	T156_B	F	4_CD4 T cell_Effector
T156_B_CCGGCTATCATAATCCATTCGGTT-1	T156_B	F	7_gd T cell_NK_ILC
T156_B_TGCAAGCCAGCGGATTATTCGGTT-1	T156_B	F	8_Treg_FOXP3
T156_B_CCCATTAAGGACTTAAAGCTGTGA-1	T156_B	F	4_CD4 T cell_Effector
T156_B_ACCAATCGTAACCGCCAGCTGTGA-1	T156_B	F	6_CD4 T cell_Naive_Stem
T156_B_ACCATATTCAGGTAACAGCTGTGA-1	T156_B	F	4_CD4 T cell_Effector
T156_B_AAGGCCGGTTCCAGCAATTCGGTT-1	T156_B	F	12_Mo-derived AM_APOE
T156_B_GGCTTAGAGAATGGCTATTCGGTT-1	T156_B	F	6_CD4 T cell_Naive_Stem
T156_B_TCTCAATAGGGCGGAAATTCGGTT-1	T156_B	F	8_Treg_FOXP3
T156_B_CCCATCCTCGGTAAACAGCTGTGA-1	T156_B	F	4_CD4 T cell_Effector
T156_B_TGCTTGATCCAATACTATTCGGTT-1	T156_B	F	4_CD4 T cell_Effector
T156_B_CACTCCCTCGTTAACTAGCTGTGA-1	T156_B	F	25_AM_RSRP1_NRAMP1
T156_B_CTCAGCTAGGATGAAGATTCGGTT-1	T156_B	F	4_CD4 T cell_Effector
T156_B_ATCGCTTCACACTAAGATTCGGTT-1	T156_B	F	5_CD8A T cell
T156_B_CTTTCTATCGATTGGGATTCGGTT-1	T156_B	F	5_CD8A T cell
T156_B_GCCTCATAGGATGTTAATTCGGTT-1	T156_B	F	4_CD4 T cell_Effector
T156_B_ACAGCCGCATAACCGAAGCTGTGA-1	T156_B	F	8_Treg_FOXP3
T156_B_ACAGCGGGTACGTTCGATTCGGTT-1	T156_B	F	4_CD4 T cell_Effector
T156_B_TGCTTGATCGAGGTTGATTCGGTT-1	T156_B	F	6_CD4 T cell_Naive_Stem
T156_B_TCGTTAAGTAAGGTTGATTCGGTT-1	T156_B	F	8_Treg_FOXP3
T156_B_GCATAAATCAGCGAATATTCGGTT-1	T156_B	F	5_CD8A T cell
T156_B_GTTTACGTCTACTACGATTCGGTT-1	T156_B	F	4_CD4 T cell_Effector
T156_B_GAACAATGTAGTAGGCAGCTGTGA-1	T156_B	F	5_CD8A T cell
T156_B_GCTTATTAGCCATCGTATTCGGTT-1	T156_B	F	17_AM_stressed
T156_B_CGACTCCCATTGAAGTAGCTGTGA-1	T156_B	F	22_B cell
T156_B_TTCTATCGTGCGCAAGATTCGGTT-1	T156_B	F	15_Mo-derived AM_FPR3
T156_B_TAGCCTATCGTCCCGAAGCTGTGA-1	T156_B	F	12_Mo-derived AM_APOE
T156_B_GCGCAACAGCGAAGAAATTCGGTT-1	T156_B	F	4_CD4 T cell_Effector
T156_B_GACATCCTCGTAACCCATTCGGTT-1	T156_B	F	8_Treg_FOXP3
T156_B_GTCCGTTAGTTGGCCTATTCGGTT-1	T156_B	F	5_CD8A T cell
T156_B_TCTAACTAGGTCGAGCAGCTGTGA-1	T156_B	F	5_CD8A T cell
T156_B_GATGGACGTGGTTCTGATTCGGTT-1	T156_B	F	22_B cell
T156_B_AACGTTAAGCTTAAAGATTCGGTT-1	T156_B	F	8_Treg_FOXP3
T156_B_ACTAATGAGAAGGTTCATTCGGTT-1	T156_B	F	5_CD8A T cell
T156_B_TCGAACCTCGTAGTTTATTCGGTT-1	T156_B	F	6_CD4 T cell_Naive_Stem
T156_B_ACTAATGAGAGGATGAAGCTGTGA-1	T156_B	F	4_CD4 T cell_Effector
T156_B_TGCGGAATCAAACCGGATTCGGTT-1	T156_B	F	4_CD4 T cell_Effector
T156_B_AGCCCTTAGCAGGTTGAGCTGTGA-1	T156_B	F	5_CD8A T cell
T156_B_GTATGGGTCGAGGCGTAGCTGTGA-1	T156_B	F	17_AM_stressed
T156_B_TTGCGGGCACCTATCGATTCGGTT-1	T156_B	F	4_CD4 T cell_Effector
T156_B_ACGGTAAGTTGGTTACAGCTGTGA-1	T156_B	F	5_CD8A T cell
T156_B_CATAGGCCAACAAAGAATTCGGTT-1	T156_B	F	4_CD4 T cell_Effector
T156_B_ATGGCCCGTCCAATACAGCTGTGA-1	T156_B	F	6_CD4 T cell_Naive_Stem
T156_B_GCGCAACAGGTCAAGTATTCGGTT-1	T156_B	F	22_B cell
T156_B_CACCAACTCTAACCATAGCTGTGA-1	T156_B	F	17_AM_stressed
T156_B_AGCGTTTGTAACGTTCATTCGGTT-1	T156_B	F	4_CD4 T cell_Effector
T156_B_GGACATCCATCAGGTAATTCGGTT-1	T156_B	F	4_CD4 T cell_Effector
T156_B_AACTGAGGTGAACGACAGCTGTGA-1	T156_B	F	4_CD4 T cell_Effector
T156_B_AAACTGGGTTCCTTCAATTCGGTT-1	T156_B	F	5_CD8A T cell
T156_B_CAGCTGGCACAACATGATTCGGTT-1	T156_B	F	4_CD4 T cell_Effector
T156_B_CTCCTCTCAAATCACGAGCTGTGA-1	T156_B	F	0_AM_APOC2
T156_B_CGGGATGGTTGTTTGAAGCTGTGA-1	T156_B	F	17_AM_stressed
T156_B_CTAGGCGCACCGTTTGATTCGGTT-1	T156_B	F	6_CD4 T cell_Naive_Stem
T156_B_AAACCAATCTCGCCTCATTCGGTT-1	T156_B	F	6_CD4 T cell_Naive_Stem
T156_B_CACCCATAGATAACCAATTCGGTT-1	T156_B	F	5_CD8A T cell
T156_B_TAGCGGTCACCACAAAATTCGGTT-1	T156_B	F	17_AM_stressed
T156_B_TTCAGGACATTGCGCCATTCGGTT-1	T156_B	F	6_CD4 T cell_Naive_Stem
T156_B_CTAATCTAGCTAACTTAGCTGTGA-1	T156_B	F	4_CD4 T cell_Effector
T156_B_GGAACATTCATTGAAGATTCGGTT-1	T156_B	F	5_CD8A T cell
T156_B_TGTACCGGTCTCACTCAGCTGTGA-1	T156_B	F	14_AM_Mito-high
T156_B_CAGATAATCATTAGCTATTCGGTT-1	T156_B	F	6_CD4 T cell_Naive_Stem
T156_B_AAGACTCAGCTCCCTCATTCGGTT-1	T156_B	F	9_T cell_proliferating
T156_B_AAGTTGTCATTGCCCAATTCGGTT-1	T156_B	F	6_CD4 T cell_Naive_Stem
T156_B_AGTTAGGGTACTTCCCAGCTGTGA-1	T156_B	F	4_CD4 T cell_Effector
T156_B_GAAGGGTAGGACAAGAATTCGGTT-1	T156_B	F	23_Mast cell
T156_B_GACATTCGTATGGTAGATTCGGTT-1	T156_B	F	4_CD4 T cell_Effector
T156_B_GGTGTGCAGCTTACTGATTCGGTT-1	T156_B	F	4_CD4 T cell_Effector
T156_B_ACACGCGCAATCATCCATTCGGTT-1	T156_B	F	4_CD4 T cell_Effector
T156_B_GCACAGCAGTCGCGAAAGCTGTGA-1	T156_B	F	9_T cell_proliferating
T156_B_TATACCTAGACTGAGTAGCTGTGA-1	T156_B	F	5_CD8A T cell
T156_B_GACCTCAGTATTTCGAAGCTGTGA-1	T156_B	F	4_CD4 T cell_Effector
T156_B_CACGCATTCTACTACGAGCTGTGA-1	T156_B	F	23_Mast cell
T156_B_CGCGACACAGCTCATTAGCTGTGA-1	T156_B	F	5_CD8A T cell
T156_B_GATGCAAGTCCCTCTGAGCTGTGA-1	T156_B	F	7_gd T cell_NK_ILC
T156_B_AATGTGATCAACTTGTATTCGGTT-1	T156_B	F	7_gd T cell_NK_ILC
T156_B_CCAGCTTAGTTACATCATTCGGTT-1	T156_B	F	4_CD4 T cell_Effector
T156_B_CCAACCGTCAAGTTTCAGCTGTGA-1	T156_B	F	4_CD4 T cell_Effector
T156_B_TATTGGGCAAGCTTTCAGCTGTGA-1	T156_B	F	8_Treg_FOXP3
T156_B_ACAGGCATCGCCTAACAGCTGTGA-1	T156_B	F	5_CD8A T cell
T156_B_GCCTGCATCCATTAGTAGCTGTGA-1	T156_B	F	5_CD8A T cell
T156_B_CCTCAAGGTTAGCATCATTCGGTT-1	T156_B	F	4_CD4 T cell_Effector
T156_B_ACACTTGTCTTAAGCTATTCGGTT-1	T156_B	F	5_CD8A T cell
T156_B_CTACCTAAGTTTACCGATTCGGTT-1	T156_B	F	4_CD4 T cell_Effector
T156_B_GGTGCACAGAGGCGAGATTCGGTT-1	T156_B	F	7_gd T cell_NK_ILC
T156_B_CTACCTAAGGATGGTTATTCGGTT-1	T156_B	F	8_Treg_FOXP3
T156_B_CTACATCCATCCGCTAATTCGGTT-1	T156_B	F	8_Treg_FOXP3
T156_B_CCCTGACCATATGGTGATTCGGTT-1	T156_B	F	5_CD8A T cell
T156_B_CTCTCGACACTAGTCTATTCGGTT-1	T156_B	F	6_CD4 T cell_Naive_Stem
T156_B_TCCAGGAAGCTGATGGATTCGGTT-1	T156_B	F	5_CD8A T cell
T156_B_CAGGTTACACCTCGACAGCTGTGA-1	T156_B	F	6_CD4 T cell_Naive_Stem
T156_B_GCCATAGAGCTTCCTTAGCTGTGA-1	T156_B	F	6_CD4 T cell_Naive_Stem
T156_B_GTGAGTTAGTCTACCAAGCTGTGA-1	T156_B	F	4_CD4 T cell_Effector
T156_B_CTCGACTAGGTTGCAGATTCGGTT-1	T156_B	F	5_CD8A T cell
T156_B_ACACGCGCAAACGGTCATTCGGTT-1	T156_B	F	13_AM_FN1_CCL18
T156_B_ATGACTTTCATGAATGATTCGGTT-1	T156_B	F	12_Mo-derived AM_APOE
T156_B_CTATGCTCATCACTCGATTCGGTT-1	T156_B	F	9_T cell_proliferating
T156_B_GCCCTCAAGGGAGGATAGCTGTGA-1	T156_B	F	4_CD4 T cell_Effector
T156_B_TCGGCCATCGTCAACCATTCGGTT-1	T156_B	F	15_Mo-derived AM_FPR3
T156_B_GGCGATTCATGCCTCAATTCGGTT-1	T156_B	F	18_Monocyte
T156_B_GTTTGGGAGTCACTATATTCGGTT-1	T156_B	F	19_cDC1_Monocyte
T156_B_TATTCGGTCACACAAAATTCGGTT-1	T156_B	F	13_AM_FN1_CCL18
T156_B_ACGCAAGTCCAGAAACAGCTGTGA-1	T156_B	F	19_cDC1_Monocyte
T156_B_CCTGGTAGTCCAGCTAAGCTGTGA-1	T156_B	F	18_Monocyte
T156_B_TGCCTTAAGACCAGGCATTCGGTT-1	T156_B	F	8_Treg_FOXP3
T156_B_TATTCCTGTATAGCGAATTCGGTT-1	T156_B	F	19_cDC1_Monocyte
T156_B_GCTCCATAGTAATTGGATTCGGTT-1	T156_B	F	15_Mo-derived AM_FPR3
T156_B_TGATGGCCAGGTATTGATTCGGTT-1	T156_B	F	10_AM
T156_B_GCTATTAGTAATGGTGAGCTGTGA-1	T156_B	F	15_Mo-derived AM_FPR3
T156_B_AGAAGCAAGGCGATATATTCGGTT-1	T156_B	F	8_Treg_FOXP3
T156_B_CCTAGAGAGGCGAGTCATTCGGTT-1	T156_B	F	19_cDC1_Monocyte
T156_B_GAGGATGCAAGTTCCTATTCGGTT-1	T156_B	F	0_AM_APOC2
T156_B_TAGCAAGGTAAGAATCATTCGGTT-1	T156_B	F	15_Mo-derived AM_FPR3
T156_B_GGCGATTCATTTAGCCATTCGGTT-1	T156_B	F	7_gd T cell_NK_ILC
T156_B_TAAACTGAGTGATGGTAGCTGTGA-1	T156_B	F	5_CD8A T cell
T156_B_GATTCAGCAAGCTCAAATTCGGTT-1	T156_B	F	9_T cell_proliferating
T156_B_TAGCTGCTCGCGGAACAGCTGTGA-1	T156_B	F	13_AM_FN1_CCL18
T156_B_TTGCATCCACTTAACCATTCGGTT-1	T156_B	F	14_AM_Mito-high
T156_B_AGAGGTTTCGCCTAGTAGCTGTGA-1	T156_B	F	8_Treg_FOXP3
T156_B_GTTCGCGTCGTCAACCATTCGGTT-1	T156_B	F	12_Mo-derived AM_APOE
T156_B_GACAGTTAGGAACCGCAGCTGTGA-1	T156_B	F	19_cDC1_Monocyte
T156_B_ATGTTTGGTTTATCGAAGCTGTGA-1	T156_B	F	18_Monocyte
T156_B_TCGAAGGTCGGTAATAAGCTGTGA-1	T156_B	F	18_Monocyte
T156_B_TTGACATTCTGGGAATAGCTGTGA-1	T156_B	F	18_Monocyte
T156_B_GTATTCGTCAAACTTCATTCGGTT-1	T156_B	F	15_Mo-derived AM_FPR3
T156_B_AACCATAAGCTTACATATTCGGTT-1	T156_B	F	12_Mo-derived AM_APOE
T156_B_AGGCTATAGCTTACCAATTCGGTT-1	T156_B	F	5_CD8A T cell
T156_B_GATGGCTCATGAGGGAATTCGGTT-1	T156_B	F	15_Mo-derived AM_FPR3
T156_B_GTATGGGTCGCGCATTAGCTGTGA-1	T156_B	F	12_Mo-derived AM_APOE
T156_B_AGTAACCAGCAAATTGAGCTGTGA-1	T156_B	F	16_AM_IFN-responsive
T156_B_TCTTACTGTTAACGGAATTCGGTT-1	T156_B	F	19_cDC1_Monocyte
T156_B_TTCCTCCCACGTGCTCATTCGGTT-1	T156_B	F	24_pDC_Plasma cell
T156_B_TCTGTGCAGATTCATCATTCGGTT-1	T156_B	F	4_CD4 T cell_Effector
T156_B_TGCACGTTCATAGGTAATTCGGTT-1	T156_B	F	12_Mo-derived AM_APOE
T156_B_TCTATCGAGGCGCATAAGCTGTGA-1	T156_B	F	9_T cell_proliferating
T156_B_CCGTACGTCACTATACAGCTGTGA-1	T156_B	F	23_Mast cell
T156_B_AGTGGGTGTCATCAGTATTCGGTT-1	T156_B	F	5_CD8A T cell
T156_B_GCAGTACCACCAGCCTAGCTGTGA-1	T156_B	F	5_CD8A T cell
T156_B_TAGGCGCAGCGAAGAAATTCGGTT-1	T156_B	F	17_AM_stressed
T156_B_GCCCTTGAGTCGCATCATTCGGTT-1	T156_B	F	5_CD8A T cell
T156_B_CTTGGTTCACTATCACATTCGGTT-1	T156_B	F	5_CD8A T cell
T156_B_GACTAAATCATCCAGCAGCTGTGA-1	T156_B	F	6_CD4 T cell_Naive_Stem
T156_B_CTTCAATAGAGAGCAAATTCGGTT-1	T156_B	F	4_CD4 T cell_Effector
T156_B_TGGCAATAGTTTGGTTAGCTGTGA-1	T156_B	F	17_AM_stressed
T156_B_CTATCCGCATGTGGCGATTCGGTT-1	T156_B	F	8_Treg_FOXP3
T156_B_CGAGAGGAGCACGTTCAGCTGTGA-1	T156_B	F	6_CD4 T cell_Naive_Stem
T156_B_TCTATCGAGGTGAATCATTCGGTT-1	T156_B	F	19_cDC1_Monocyte
T156_B_TAGCTACGTAACTACCAGCTGTGA-1	T156_B	F	1_AM_IFI27
T156_B_ATACCTGTCCCGTTCCATTCGGTT-1	T156_B	F	18_Monocyte
T156_B_TGCGATACAGAAACTTATTCGGTT-1	T156_B	F	9_T cell_proliferating
T156_B_AGAAACCTCGCGAGTAAGCTGTGA-1	T156_B	F	8_Treg_FOXP3
T156_B_CTCAACATCGGTTCCGATTCGGTT-1	T156_B	F	1_AM_IFI27
T156_B_TAACCCTCATTTCTTCATTCGGTT-1	T156_B	F	24_pDC_Plasma cell
T156_B_AAGCAACTCCAGATAAATTCGGTT-1	T156_B	F	11_AM
T156_B_CGCAGCACAAGTCGCGAGCTGTGA-1	T156_B	F	7_gd T cell_NK_ILC
T156_B_GACCAATAGTCTACCAATTCGGTT-1	T156_B	F	4_CD4 T cell_Effector
T156_B_GATTCGCTCTATTCGGATTCGGTT-1	T156_B	F	4_CD4 T cell_Effector
T156_B_ACGCACGCAAAGGTAAAGCTGTGA-1	T156_B	F	5_CD8A T cell
T156_B_TAATGTGAGCGAAGTTATTCGGTT-1	T156_B	F	6_CD4 T cell_Naive_Stem
T156_B_GCCCATTAGCGATAACATTCGGTT-1	T156_B	F	4_CD4 T cell_Effector
T156_B_ACCTAGTGTCACCAGCATTCGGTT-1	T156_B	F	5_CD8A T cell
T156_B_GAACGGCTCATAATCCAGCTGTGA-1	T156_B	F	17_AM_stressed
T156_B_TGTTCCTTCGATTACTAGCTGTGA-1	T156_B	F	4_CD4 T cell_Effector
T156_B_GCTTCTAAGCTTACATAGCTGTGA-1	T156_B	F	7_gd T cell_NK_ILC
T156_B_CTCAACATCCAAATAGAGCTGTGA-1	T156_B	F	6_CD4 T cell_Naive_Stem
T156_B_GGTTTGACACTAGTAGATTCGGTT-1	T156_B	F	8_Treg_FOXP3
T156_B_CCATGGTTCAGGCATGATTCGGTT-1	T156_B	F	4_CD4 T cell_Effector
T156_B_TTGAGGAGTTTCAGGTATTCGGTT-1	T156_B	F	6_CD4 T cell_Naive_Stem
T156_B_CGCAGCACACCTAAGAATTCGGTT-1	T156_B	F	5_CD8A T cell
T156_B_AGGGCTTCATAAGTCGAGCTGTGA-1	T156_B	F	4_CD4 T cell_Effector
T156_B_GGACTTACAAGCTCAAATTCGGTT-1	T156_B	F	4_CD4 T cell_Effector
T156_B_GAACGAAAGAAGTACCATTCGGTT-1	T156_B	F	4_CD4 T cell_Effector
T156_B_ATAACCAAGGTTATGAATTCGGTT-1	T156_B	F	6_CD4 T cell_Naive_Stem
T156_B_AGCAGCCAGCAAAGCTATTCGGTT-1	T156_B	F	12_Mo-derived AM_APOE
T156_B_CTAAGGGTCTTGAATCATTCGGTT-1	T156_B	F	4_CD4 T cell_Effector
T156_B_GCTGGTAAGGATGGTTAGCTGTGA-1	T156_B	F	5_CD8A T cell
T156_B_GCGCCTATCGCGGAACATTCGGTT-1	T156_B	F	4_CD4 T cell_Effector
T156_B_ACTTAGTTCGTTAGGGATTCGGTT-1	T156_B	F	4_CD4 T cell_Effector
T156_B_CGGTCAAAGAGGCGGAATTCGGTT-1	T156_B	F	4_CD4 T cell_Effector
T156_B_CAGGATAGTTGTCATAATTCGGTT-1	T156_B	F	8_Treg_FOXP3
T156_B_GGGTTAGTCTTTAAGCATTCGGTT-1	T156_B	F	7_gd T cell_NK_ILC
T156_B_TGATTCAGTATAGTGGATTCGGTT-1	T156_B	F	4_CD4 T cell_Effector
T156_B_GATGGACGTCGCAATTATTCGGTT-1	T156_B	F	5_CD8A T cell
T156_B_AGCTATGCATGAGCTAAGCTGTGA-1	T156_B	F	18_Monocyte
T156_B_AGTTGGCCAACTTAGGAGCTGTGA-1	T156_B	F	4_CD4 T cell_Effector
T156_B_GATTAACCAAACCCAAATTCGGTT-1	T156_B	F	4_CD4 T cell_Effector
T156_B_GCCATAACAATCGTTCAGCTGTGA-1	T156_B	F	4_CD4 T cell_Effector
T156_B_GCCATAGAGCGAATCGATTCGGTT-1	T156_B	F	5_CD8A T cell
T156_B_TAACTGTTCACGAACGATTCGGTT-1	T156_B	F	4_CD4 T cell_Effector
T156_B_GGTGCACAGGGTGGGAATTCGGTT-1	T156_B	F	4_CD4 T cell_Effector
T156_B_AGCTATGCATGAGCTAATTCGGTT-1	T156_B	F	15_Mo-derived AM_FPR3
T156_B_CCCTGAGTCATCAAGAATTCGGTT-1	T156_B	F	4_CD4 T cell_Effector
T156_B_TTAAGGATCCATAGAAATTCGGTT-1	T156_B	F	8_Treg_FOXP3
T156_B_GGCATTACAAACAAGAATTCGGTT-1	T156_B	F	17_AM_stressed
T156_B_GTAACTAAGCTTGAGGATTCGGTT-1	T156_B	F	7_gd T cell_NK_ILC
T156_B_TGGGTCCGTCCTGAGCAGCTGTGA-1	T156_B	F	10_AM
T156_B_GTAACGGTCCTTAGGCAGCTGTGA-1	T156_B	F	17_AM_stressed
T156_B_TATGGGAGTTAAGGATATTCGGTT-1	T156_B	F	4_CD4 T cell_Effector
T156_B_CTTAATGGTTTCACCCAGCTGTGA-1	T156_B	F	5_CD8A T cell
T156_B_TTTCATCGTTGCTGTGAGCTGTGA-1	T156_B	F	7_gd T cell_NK_ILC
T156_B_AGTAACCAGCAAATTGATTCGGTT-1	T156_B	F	17_AM_stressed
T156_B_CATTTCGAGTCCTGACAGCTGTGA-1	T156_B	F	6_CD4 T cell_Naive_Stem
T156_B_GACATAATCTATTCGGATTCGGTT-1	T156_B	F	7_gd T cell_NK_ILC
T156_B_TGCATGACAGAGAGCAATTCGGTT-1	T156_B	F	4_CD4 T cell_Effector
T156_B_TCAAGGTAGCCTGCCAATTCGGTT-1	T156_B	F	5_CD8A T cell
T156_B_GTTGTTGTCAAAGGGAATTCGGTT-1	T156_B	F	8_Treg_FOXP3
T156_B_AGCGCGAGTATATTCGATTCGGTT-1	T156_B	F	5_CD8A T cell
T156_B_CCATTAGTCACCAGCTATTCGGTT-1	T156_B	F	7_gd T cell_NK_ILC
T156_B_ATTGTTGGTCAAAGGCAGCTGTGA-1	T156_B	F	15_Mo-derived AM_FPR3
T156_B_GCTTTGTCAACGACTAATTCGGTT-1	T156_B	F	5_CD8A T cell
T156_B_TATGGGAGTTAATGCCATTCGGTT-1	T156_B	F	4_CD4 T cell_Effector
T156_B_GGCTTATGTTCCTTTGATTCGGTT-1	T156_B	F	5_CD8A T cell
T156_B_TTTCAGTAGGTTCATTATTCGGTT-1	T156_B	F	4_CD4 T cell_Effector
T156_B_TCCTTATGTGTGTCGCATTCGGTT-1	T156_B	F	5_CD8A T cell
T156_B_TATTTGCAGCTTAGTTAGCTGTGA-1	T156_B	F	4_CD4 T cell_Effector
T156_B_TATCGCATCTAAGTAGATTCGGTT-1	T156_B	F	4_CD4 T cell_Effector
T156_B_AAGTTGCAGTCTACCAAGCTGTGA-1	T156_B	F	4_CD4 T cell_Effector
T156_B_GGTAAGGCACCTAAGAATTCGGTT-1	T156_B	F	8_Treg_FOXP3
T156_B_CCCGAAGCAGGACTACATTCGGTT-1	T156_B	F	8_Treg_FOXP3
T156_B_TGCGGTTTCACGAACGATTCGGTT-1	T156_B	F	5_CD8A T cell
T156_B_TGGCCAGCAGTGAGAGATTCGGTT-1	T156_B	F	5_CD8A T cell
T156_B_GGATGGCTCTGTCAGCATTCGGTT-1	T156_B	F	7_gd T cell_NK_ILC
T156_B_AATCCAAAGAGGTTCGATTCGGTT-1	T156_B	F	4_CD4 T cell_Effector
T156_B_GTCACTCAGGTCACTCATTCGGTT-1	T156_B	F	5_CD8A T cell
T156_B_TGACTACGTGACATTCAGCTGTGA-1	T156_B	F	25_AM_RSRP1_NRAMP1
T156_B_TGTCAGGAGTTAGGCGATTCGGTT-1	T156_B	F	6_CD4 T cell_Naive_Stem
T156_B_TACACCGGTGTAATGGAGCTGTGA-1	T156_B	F	5_CD8A T cell
T156_B_ACTTAGTTCAGCGATGATTCGGTT-1	T156_B	F	5_CD8A T cell
T156_B_TTCGATAGTACACCCAAGCTGTGA-1	T156_B	F	4_CD4 T cell_Effector
T156_B_TGATTTGGTAAAGCGCATTCGGTT-1	T156_B	F	5_CD8A T cell
T156_B_GGATTGCCACTGTCATAGCTGTGA-1	T156_B	F	4_CD4 T cell_Effector
T156_B_CTCGATCAGTTACATCATTCGGTT-1	T156_B	F	5_CD8A T cell
T156_B_TGTAAGTCAACGACTAATTCGGTT-1	T156_B	F	4_CD4 T cell_Effector
T156_B_TAAACGGGTTAGTGAGAGCTGTGA-1	T156_B	F	6_CD4 T cell_Naive_Stem
T156_B_AGACTCCTCAGGTTGGATTCGGTT-1	T156_B	F	4_CD4 T cell_Effector
T156_B_CATACTTAGGGTTGCAATTCGGTT-1	T156_B	F	4_CD4 T cell_Effector
T156_B_TCAGTAAAGCGCCTTGATTCGGTT-1	T156_B	F	7_gd T cell_NK_ILC
T156_B_TTCTGGCAGACCATGGATTCGGTT-1	T156_B	F	4_CD4 T cell_Effector
T156_B_GGCATGATCCAAAGACATTCGGTT-1	T156_B	F	9_T cell_proliferating
T156_B_GTGCTCAGTCATCAGTATTCGGTT-1	T156_B	F	7_gd T cell_NK_ILC
T156_B_AGACACTAGGCTGGTAATTCGGTT-1	T156_B	F	7_gd T cell_NK_ILC
T156_B_AGTGCGGGTGGTTAAGATTCGGTT-1	T156_B	F	4_CD4 T cell_Effector
T156_B_CCTTGAATCAATCGCCAGCTGTGA-1	T156_B	F	5_CD8A T cell
T156_B_GCCCTGATCCGTCCAGATTCGGTT-1	T156_B	F	7_gd T cell_NK_ILC
T156_B_AGAAGGTCACTCAAAGATTCGGTT-1	T156_B	F	6_CD4 T cell_Naive_Stem
T156_B_ATTGAGGGTAAAGCGCATTCGGTT-1	T156_B	F	6_CD4 T cell_Naive_Stem
T156_B_CAATAGCAGAGAGCAAATTCGGTT-1	T156_B	F	4_CD4 T cell_Effector
T156_B_CAATGTTTCTCTATGGATTCGGTT-1	T156_B	F	6_CD4 T cell_Naive_Stem
T156_B_AATTACCTCATGACAAATTCGGTT-1	T156_B	F	4_CD4 T cell_Effector
T156_B_TAGGCGCAGTCACCTAATTCGGTT-1	T156_B	F	4_CD4 T cell_Effector
T156_B_ACGATTGCATGGCTAAAGCTGTGA-1	T156_B	F	5_CD8A T cell
T156_B_CTGTGCAGTACGTAAGAGCTGTGA-1	T156_B	F	4_CD4 T cell_Effector
T156_B_GTGCTTATCCAGCTTAATTCGGTT-1	T156_B	F	5_CD8A T cell
T156_B_TCAAGTGCAATAAGCTATTCGGTT-1	T156_B	F	17_AM_stressed
T156_B_GTTCGGGCAAGGAATAATTCGGTT-1	T156_B	F	7_gd T cell_NK_ILC
T156_B_CGCTCAGTCACGTTATAGCTGTGA-1	T156_B	F	4_CD4 T cell_Effector
T156_B_GGCATGTCACGTAAATATTCGGTT-1	T156_B	F	6_CD4 T cell_Naive_Stem
T156_B_TAAGGTTCAACCTGTTATTCGGTT-1	T156_B	F	6_CD4 T cell_Naive_Stem
T156_B_CCCATCACATGGCTAAATTCGGTT-1	T156_B	F	4_CD4 T cell_Effector
T156_B_ATCAGGTAGGTCAAGTATTCGGTT-1	T156_B	F	7_gd T cell_NK_ILC
T156_B_GACAGTTAGTATGGTAATTCGGTT-1	T156_B	F	4_CD4 T cell_Effector
T156_B_TGTTCCTTCCAGGAATAGCTGTGA-1	T156_B	F	6_CD4 T cell_Naive_Stem
T156_B_AAATGGTGTAATGGTGATTCGGTT-1	T156_B	F	4_CD4 T cell_Effector
T156_B_CGATAGGTCCCAAATTATTCGGTT-1	T156_B	F	5_CD8A T cell
T156_B_TGACATAAGATTCATCAGCTGTGA-1	T156_B	F	25_AM_RSRP1_NRAMP1
T156_B_CCGAAAGTCAACCGGAATTCGGTT-1	T156_B	F	6_CD4 T cell_Naive_Stem
T156_B_CGATTCATCTTTGGATAGCTGTGA-1	T156_B	F	4_CD4 T cell_Effector
T156_B_CGTTATGTCCGAATTTATTCGGTT-1	T156_B	F	6_CD4 T cell_Naive_Stem
T156_B_CCCATCCTCAATGTGAAGCTGTGA-1	T156_B	F	4_CD4 T cell_Effector
T156_B_TCGATGACACTCCCAAATTCGGTT-1	T156_B	F	5_CD8A T cell
T156_B_TCTAAGTTCAAACTTCATTCGGTT-1	T156_B	F	6_CD4 T cell_Naive_Stem
T156_B_TAGTTGTTCGTAACCCATTCGGTT-1	T156_B	F	9_T cell_proliferating
T156_B_CACAGATAGTTAGGCGATTCGGTT-1	T156_B	F	6_CD4 T cell_Naive_Stem
T156_B_GCGAGCTAGCGCTACTATTCGGTT-1	T156_B	F	17_AM_stressed
T156_B_CACCCATAGCGTGCTTAGCTGTGA-1	T156_B	F	7_gd T cell_NK_ILC
T156_B_GCATCACTCCCGTTCCATTCGGTT-1	T156_B	F	7_gd T cell_NK_ILC
T156_B_AAATCCTTCAAGTTAGATTCGGTT-1	T156_B	F	6_CD4 T cell_Naive_Stem
T156_B_GTTCATCCATCAAGCAATTCGGTT-1	T156_B	F	4_CD4 T cell_Effector
T156_B_GCAGTTTGTGGGAACTATTCGGTT-1	T156_B	F	5_CD8A T cell
T156_B_AGTTACGCAACTTGTCATTCGGTT-1	T156_B	F	4_CD4 T cell_Effector
T156_B_AAGCCTCTCCACAATTAGCTGTGA-1	T156_B	F	8_Treg_FOXP3
T156_B_GGTTAGTAGTAATGGCATTCGGTT-1	T156_B	F	5_CD8A T cell
T156_B_ACTTCGTCATTGCCGCATTCGGTT-1	T156_B	F	25_AM_RSRP1_NRAMP1
T156_B_GTGGATTAGGTTCCGTATTCGGTT-1	T156_B	F	5_CD8A T cell
T156_B_AACTAACCATGTGGCGATTCGGTT-1	T156_B	F	4_CD4 T cell_Effector
T156_B_CCAAGCTTCTCACTAGATTCGGTT-1	T156_B	F	4_CD4 T cell_Effector
T156_B_CATGCTTCACTAAGGCATTCGGTT-1	T156_B	F	5_CD8A T cell
T156_B_GGTAACCCAAACAAGAATTCGGTT-1	T156_B	F	4_CD4 T cell_Effector
T156_B_ACTCACTCATAAGCCAAGCTGTGA-1	T156_B	F	7_gd T cell_NK_ILC
T156_B_TTCCTCGTCCTTTCGTATTCGGTT-1	T156_B	F	4_CD4 T cell_Effector
T156_B_AGAAAGGTCTATCACGAGCTGTGA-1	T156_B	F	8_Treg_FOXP3
T156_B_CCGCTATAGTCGTTCAATTCGGTT-1	T156_B	F	4_CD4 T cell_Effector
T156_B_CACAGATAGATAACTGATTCGGTT-1	T156_B	F	5_CD8A T cell
T156_B_CTTTCATGTGTGAGTAAGCTGTGA-1	T156_B	F	6_CD4 T cell_Naive_Stem
T156_B_GGCATGTCAAAGGTAAATTCGGTT-1	T156_B	F	6_CD4 T cell_Naive_Stem
T156_B_AGTGATCAGCGATAACATTCGGTT-1	T156_B	F	5_CD8A T cell
T156_B_GATAGGTTCACAAACAATTCGGTT-1	T156_B	F	4_CD4 T cell_Effector
T156_B_GATCAAATCATGGAACATTCGGTT-1	T156_B	F	4_CD4 T cell_Effector
T156_B_TGGTGCTTCATAACCTATTCGGTT-1	T156_B	F	4_CD4 T cell_Effector
T156_B_TGACGGATCAGGGCACAGCTGTGA-1	T156_B	F	4_CD4 T cell_Effector
T156_B_TGAGCTTGTGCTGATTAGCTGTGA-1	T156_B	F	4_CD4 T cell_Effector
T156_B_CGTGAACCACTAAGGCATTCGGTT-1	T156_B	F	4_CD4 T cell_Effector
T156_B_AGCGACTCACCACACCATTCGGTT-1	T156_B	F	4_CD4 T cell_Effector
T156_B_AACCCGGCATGGATTGATTCGGTT-1	T156_B	F	25_AM_RSRP1_NRAMP1
T156_B_GCATTTGTCCCATAATAGCTGTGA-1	T156_B	F	4_CD4 T cell_Effector
T156_B_GCAAGGTGTCAACATCATTCGGTT-1	T156_B	F	5_CD8A T cell
T156_B_GCGCAACAGAGGTTCGAGCTGTGA-1	T156_B	F	4_CD4 T cell_Effector
T156_B_CTACTGATCGTGATGGAGCTGTGA-1	T156_B	F	6_CD4 T cell_Naive_Stem
T156_B_ACGCCTAGTAGCGCGAAGCTGTGA-1	T156_B	F	5_CD8A T cell
T156_B_GGTGATTAGGAACTTAATTCGGTT-1	T156_B	F	5_CD8A T cell
T156_B_GGGTGAGAGGCTTATTAGCTGTGA-1	T156_B	F	6_CD4 T cell_Naive_Stem
T156_B_GTTTGAGCACAACAATAGCTGTGA-1	T156_B	F	6_CD4 T cell_Naive_Stem
T156_B_AAACTGGGTTAGAGGCATTCGGTT-1	T156_B	F	22_B cell
T156_B_ATTCGTAGTATGGTCTATTCGGTT-1	T156_B	F	6_CD4 T cell_Naive_Stem
T156_B_TAAACTGAGGAACCATAGCTGTGA-1	T156_B	F	5_CD8A T cell
T156_B_TATTGACTCTGGGAATATTCGGTT-1	T156_B	F	4_CD4 T cell_Effector
T156_B_CTACCCACATTGTGTCATTCGGTT-1	T156_B	F	6_CD4 T cell_Naive_Stem
T156_B_TGGATCGAGAAAGGCAAGCTGTGA-1	T156_B	F	5_CD8A T cell
T156_B_CCTAAGCTCAGCATGGATTCGGTT-1	T156_B	F	5_CD8A T cell
T156_B_CCTAATCCAGCTAAGCATTCGGTT-1	T156_B	F	4_CD4 T cell_Effector
T156_B_GTCTTGCAGTTTCACGATTCGGTT-1	T156_B	F	7_gd T cell_NK_ILC
T156_B_ATTGAGGGTAGCCAAAATTCGGTT-1	T156_B	F	4_CD4 T cell_Effector
T156_B_GTCATAAAGCCCTGATATTCGGTT-1	T156_B	F	5_CD8A T cell
T156_B_ATTGCCTCATTTCATGATTCGGTT-1	T156_B	F	4_CD4 T cell_Effector
T156_B_CATTAGCGTAATCCTAATTCGGTT-1	T156_B	F	5_CD8A T cell
T156_B_GCTAATAAGGGCACTAAGCTGTGA-1	T156_B	F	5_CD8A T cell
T156_B_ACCACGTTCGCATTTGATTCGGTT-1	T156_B	F	4_CD4 T cell_Effector
T156_B_GATGGAGCAGGCTTAAATTCGGTT-1	T156_B	F	6_CD4 T cell_Naive_Stem
T156_B_CCTCAATCAGCTCGAGATTCGGTT-1	T156_B	F	5_CD8A T cell
T156_B_GGCCTAAAGTAAGTGCATTCGGTT-1	T156_B	F	5_CD8A T cell
T156_B_GGAAGCCTCGATTACTATTCGGTT-1	T156_B	F	4_CD4 T cell_Effector
T156_B_CGACACCGTCTGTGATAGCTGTGA-1	T156_B	F	5_CD8A T cell
T156_B_AGCATGGTCACCATATATTCGGTT-1	T156_B	F	6_CD4 T cell_Naive_Stem
T156_B_TAAAGCCAGGTCAAGTATTCGGTT-1	T156_B	F	6_CD4 T cell_Naive_Stem
T156_B_CCTAGGTTCGACCCATATTCGGTT-1	T156_B	F	4_CD4 T cell_Effector
T156_B_TGGGACATCGCCACATAGCTGTGA-1	T156_B	F	6_CD4 T cell_Naive_Stem
T156_B_TCAAGCGAGAAGGTCTAGCTGTGA-1	T156_B	F	6_CD4 T cell_Naive_Stem
T156_B_TGAAAGGAGCGAATGTATTCGGTT-1	T156_B	F	4_CD4 T cell_Effector
T156_B_GCGTTATGTTACCGTGATTCGGTT-1	T156_B	F	4_CD4 T cell_Effector
T156_B_ACTCGCCCATGGCTAAATTCGGTT-1	T156_B	F	5_CD8A T cell
T156_B_CGATGTTGTCGAAGCGATTCGGTT-1	T156_B	F	22_B cell
T156_B_GTCCCTGAGGAGTCATATTCGGTT-1	T156_B	F	4_CD4 T cell_Effector
T156_B_CGCATTTCAACTGTTCAGCTGTGA-1	T156_B	F	8_Treg_FOXP3
T156_B_CTAAGTCGTCATCAGTAGCTGTGA-1	T156_B	F	4_CD4 T cell_Effector
T156_B_TGACTACGTAGTCATCATTCGGTT-1	T156_B	F	22_B cell
T156_B_GGAACAAAGGTAATTGATTCGGTT-1	T156_B	F	6_CD4 T cell_Naive_Stem
T156_B_CGGCTAAAGCTCGATCATTCGGTT-1	T156_B	F	5_CD8A T cell
T156_B_GTTTCACCATGTGGGTATTCGGTT-1	T156_B	F	4_CD4 T cell_Effector
T156_B_GGACATCCATATAGGTAGCTGTGA-1	T156_B	F	4_CD4 T cell_Effector
T156_B_TATGGGAGTTCACCTCATTCGGTT-1	T156_B	F	5_CD8A T cell
T156_B_TGTTAGCGTTAGTGGAAGCTGTGA-1	T156_B	F	5_CD8A T cell
T156_B_ACATACTTCAGTCTATATTCGGTT-1	T156_B	F	4_CD4 T cell_Effector
T156_B_CTCTAAGTCCTTTGTCAGCTGTGA-1	T156_B	F	5_CD8A T cell
T156_B_CCGCATTAGTCAATGAAGCTGTGA-1	T156_B	F	6_CD4 T cell_Naive_Stem
T156_B_ATTTAGGAGGATTAGCATTCGGTT-1	T156_B	F	4_CD4 T cell_Effector
T156_B_TTATGGGCACAATCGAATTCGGTT-1	T156_B	F	4_CD4 T cell_Effector
T156_B_TAAGAAGCATATGGTGATTCGGTT-1	T156_B	F	4_CD4 T cell_Effector
T156_B_CAAAGCTAGTCAACTTATTCGGTT-1	T156_B	F	6_CD4 T cell_Naive_Stem
T156_B_GGCAAGTGTAAACCCTATTCGGTT-1	T156_B	F	6_CD4 T cell_Naive_Stem
T156_B_ACAACATCAACTATCCATTCGGTT-1	T156_B	F	4_CD4 T cell_Effector
T156_B_ACCTCACAGCTCGATCATTCGGTT-1	T156_B	F	5_CD8A T cell
T156_B_CGTCCATAGGATTAGCATTCGGTT-1	T156_B	F	5_CD8A T cell
T156_B_TAACGCCTCTTACTCCAGCTGTGA-1	T156_B	F	5_CD8A T cell
T156_B_GTAATCCGTTGCGGGAATTCGGTT-1	T156_B	F	4_CD4 T cell_Effector
T156_B_GTGGAAGCATCATGTCATTCGGTT-1	T156_B	F	6_CD4 T cell_Naive_Stem
T156_B_CCTATGATCCACAATTATTCGGTT-1	T156_B	F	6_CD4 T cell_Naive_Stem
T156_B_ACCCAAACAATACCCTATTCGGTT-1	T156_B	F	4_CD4 T cell_Effector
T156_B_CCTATTGAGTTAGGCGATTCGGTT-1	T156_B	F	5_CD8A T cell
T156_B_GGTTTCTCAGGAGCAAATTCGGTT-1	T156_B	F	4_CD4 T cell_Effector
T156_B_GAGGAGTAGCGGCTTTATTCGGTT-1	T156_B	F	5_CD8A T cell
T156_B_GTATTACTCAAAGGCTATTCGGTT-1	T156_B	F	6_CD4 T cell_Naive_Stem
T156_B_TATCGCTCACAACAATATTCGGTT-1	T156_B	F	4_CD4 T cell_Effector
T156_B_GCTAGTCTCAGCGGGTATTCGGTT-1	T156_B	F	4_CD4 T cell_Effector
T156_B_GACGAGGAGAAACTCAATTCGGTT-1	T156_B	F	6_CD4 T cell_Naive_Stem
T156_B_AATCGCGAGCCTGGTTATTCGGTT-1	T156_B	F	4_CD4 T cell_Effector
T156_B_CTGATGACAACCTCGCAGCTGTGA-1	T156_B	F	7_gd T cell_NK_ILC
T156_B_CACTTTACAAACACGCATTCGGTT-1	T156_B	F	4_CD4 T cell_Effector
T156_B_CAAATTGAGCGAAGTTATTCGGTT-1	T156_B	F	6_CD4 T cell_Naive_Stem
T156_B_GGCTTGAAGGCCATGAAGCTGTGA-1	T156_B	F	4_CD4 T cell_Effector
T156_B_GGAAATTGTGTCCAATAGCTGTGA-1	T156_B	F	8_Treg_FOXP3
T156_B_TCTTAAGGTCACGATTATTCGGTT-1	T156_B	F	4_CD4 T cell_Effector
T156_B_TGAGCGGGTGAATCTCAGCTGTGA-1	T156_B	F	5_CD8A T cell
T156_B_TTAGGTTTCCATAAAGAGCTGTGA-1	T156_B	F	5_CD8A T cell
T156_B_TAACCGTGTTTCAGGTATTCGGTT-1	T156_B	F	5_CD8A T cell
T156_B_TGAATCTTCTTAAGCTATTCGGTT-1	T156_B	F	6_CD4 T cell_Naive_Stem
T156_B_AGCATTAAGATGAACCATTCGGTT-1	T156_B	F	5_CD8A T cell
T156_B_CCGCATTAGGGTTGGCATTCGGTT-1	T156_B	F	4_CD4 T cell_Effector
T156_B_CTCAGGGCAAAGGGATATTCGGTT-1	T156_B	F	6_CD4 T cell_Naive_Stem
T156_B_TCAACATTCACCATATATTCGGTT-1	T156_B	F	8_Treg_FOXP3
T156_B_TCAACCTCACCAGCCTAGCTGTGA-1	T156_B	F	8_Treg_FOXP3
T156_B_TGTGTCCAGCTAGATAATTCGGTT-1	T156_B	F	6_CD4 T cell_Naive_Stem
T156_B_TCGTTCGCAGGAGCAAAGCTGTGA-1	T156_B	F	6_CD4 T cell_Naive_Stem
T156_B_TCCTTATGTGAACGGTATTCGGTT-1	T156_B	F	4_CD4 T cell_Effector
T156_B_TCTTGCTTCCCGTTGGAGCTGTGA-1	T156_B	F	4_CD4 T cell_Effector
T156_B_TGTTGACGTCAACTACATTCGGTT-1	T156_B	F	4_CD4 T cell_Effector
T156_B_GGAGCATGTGGCTTTGAGCTGTGA-1	T156_B	F	5_CD8A T cell
T156_B_TCGATATTCATCCAGCATTCGGTT-1	T156_B	F	4_CD4 T cell_Effector
T156_B_ACTTCGTCACGCCACTATTCGGTT-1	T156_B	F	4_CD4 T cell_Effector
T156_B_GGGTTTCTCCTCACGGATTCGGTT-1	T156_B	F	5_CD8A T cell
T156_B_TCCACTAAGTGCCCTGAGCTGTGA-1	T156_B	F	5_CD8A T cell
T156_B_CGGGTTGCAAAGAACAATTCGGTT-1	T156_B	F	4_CD4 T cell_Effector
T156_B_AGACCCGCAAAGAACAATTCGGTT-1	T156_B	F	5_CD8A T cell
T156_B_TTCGCCACATCTATCAATTCGGTT-1	T156_B	F	5_CD8A T cell
T156_B_GCTGATGAGCAGGTCAATTCGGTT-1	T156_B	F	6_CD4 T cell_Naive_Stem
T156_B_ACGCCTAGTATTGGGAAGCTGTGA-1	T156_B	F	4_CD4 T cell_Effector
T156_B_GCGGTAATCCATAGAAAGCTGTGA-1	T156_B	F	6_CD4 T cell_Naive_Stem
T156_B_GTTAGGCCAACAGAGGATTCGGTT-1	T156_B	F	5_CD8A T cell
T156_B_TCACTCGCATTGTGAGATTCGGTT-1	T156_B	F	5_CD8A T cell
T156_B_ACCTTTACATCCTTGGAGCTGTGA-1	T156_B	F	6_CD4 T cell_Naive_Stem
T156_B_AGACTCCTCGAGAGAAATTCGGTT-1	T156_B	F	5_CD8A T cell
T156_B_GTATGTAAGCAAGACTATTCGGTT-1	T156_B	F	4_CD4 T cell_Effector
T156_B_CTACTGATCCATCCGGATTCGGTT-1	T156_B	F	7_gd T cell_NK_ILC
T156_B_ACGCAAGTCCTAAATCATTCGGTT-1	T156_B	F	25_AM_RSRP1_NRAMP1
T156_B_GCCTCGATCCGCTATAATTCGGTT-1	T156_B	F	6_CD4 T cell_Naive_Stem
T156_B_ACAGTTGCATGGCCGAATTCGGTT-1	T156_B	F	23_Mast cell
T156_B_CTGAATGCAGATTGCAATTCGGTT-1	T156_B	F	17_AM_stressed
T156_B_TACAGGTAGGTTAGACATTCGGTT-1	T156_B	F	6_CD4 T cell_Naive_Stem
T156_B_TCAATGGCATTTGCTAAGCTGTGA-1	T156_B	F	25_AM_RSRP1_NRAMP1
T156_B_TCTGGGCGTTCACCTCATTCGGTT-1	T156_B	F	4_CD4 T cell_Effector
T156_B_ATCCTTTGTAGGTGACATTCGGTT-1	T156_B	F	4_CD4 T cell_Effector
T156_B_TATATGCTCCGCCTCTATTCGGTT-1	T156_B	F	5_CD8A T cell
T156_B_CGATGACCATTTCATGAGCTGTGA-1	T156_B	F	5_CD8A T cell
T156_B_CCAAACTGTTCGGTATAGCTGTGA-1	T156_B	F	6_CD4 T cell_Naive_Stem
T156_B_GCACACCGTTCTGGCAATTCGGTT-1	T156_B	F	16_AM_IFN-responsive
T156_B_ATTGACCGTACTTAGCAGCTGTGA-1	T156_B	F	4_CD4 T cell_Effector
T156_B_GGAGTCTCATAGGCGTATTCGGTT-1	T156_B	F	5_CD8A T cell
T156_B_CTACATCCACGTAGGTATTCGGTT-1	T156_B	F	5_CD8A T cell
T156_B_ATGTTCCCAATTGAGTATTCGGTT-1	T156_B	F	6_CD4 T cell_Naive_Stem
T156_B_GTGGATTAGGTAGTTAATTCGGTT-1	T156_B	F	7_gd T cell_NK_ILC
T156_B_TTTGTGAGTTAGTTTGATTCGGTT-1	T156_B	F	4_CD4 T cell_Effector
T156_B_ATATAGGTCACCTAATATTCGGTT-1	T156_B	F	4_CD4 T cell_Effector
T156_B_CTAAGTAAGGAAACCTATTCGGTT-1	T156_B	F	9_T cell_proliferating
T156_B_GTCAAGCCACTAGTCTATTCGGTT-1	T156_B	F	4_CD4 T cell_Effector
T156_B_GTCAGTGAGTTAGGCGATTCGGTT-1	T156_B	F	5_CD8A T cell
T156_B_AGGGACCTCCAAATAGAGCTGTGA-1	T156_B	F	4_CD4 T cell_Effector
T156_B_GATTCGCTCTTGAAAGATTCGGTT-1	T156_B	F	4_CD4 T cell_Effector
T156_B_GGCGCTTGTTGGTTTAATTCGGTT-1	T156_B	F	4_CD4 T cell_Effector
T156_B_CGTCATTCAATGAGCCAGCTGTGA-1	T156_B	F	5_CD8A T cell
T156_B_CATTCGCAGTTACATCATTCGGTT-1	T156_B	F	4_CD4 T cell_Effector
T156_B_CTCTTGAAGAAAGGCAATTCGGTT-1	T156_B	F	6_CD4 T cell_Naive_Stem
T156_B_ACGATTCGTGTTTGTAATTCGGTT-1	T156_B	F	4_CD4 T cell_Effector
T156_B_ACAAAGGAGCGAGCTAATTCGGTT-1	T156_B	F	8_Treg_FOXP3
T156_B_TTCCTCAGTAGTTGTCAGCTGTGA-1	T156_B	F	4_CD4 T cell_Effector
T156_B_AACTTGTTCGCGCATTAGCTGTGA-1	T156_B	F	25_AM_RSRP1_NRAMP1
T156_B_ACCTGGAAGGCCCATTATTCGGTT-1	T156_B	F	6_CD4 T cell_Naive_Stem
T156_B_AATCGCCTCTGGGAATATTCGGTT-1	T156_B	F	4_CD4 T cell_Effector
T156_B_TCTTTGGAGGTTATGAAGCTGTGA-1	T156_B	F	4_CD4 T cell_Effector
T156_B_GGTACTGAGAACCTAAATTCGGTT-1	T156_B	F	8_Treg_FOXP3
T156_B_AACGTTCGTATTGTCAATTCGGTT-1	T156_B	F	8_Treg_FOXP3
T156_B_GGTGTGCAGGTAATGCATTCGGTT-1	T156_B	F	7_gd T cell_NK_ILC
T156_B_GCAACTTGTAACGTGAATTCGGTT-1	T156_B	F	5_CD8A T cell
T156_B_CCCATCACAACTAAACATTCGGTT-1	T156_B	F	6_CD4 T cell_Naive_Stem
T156_B_GGGCTTAAGCCTGCCAATTCGGTT-1	T156_B	F	6_CD4 T cell_Naive_Stem
T156_B_TTAAGGTCAACTAGTGATTCGGTT-1	T156_B	F	4_CD4 T cell_Effector
T156_B_ATGAGGTTCCAGCTTAATTCGGTT-1	T156_B	F	6_CD4 T cell_Naive_Stem
T156_B_ACGTCAACACGGTCGAATTCGGTT-1	T156_B	F	17_AM_stressed
T156_B_ATTGTTGGTGATAAACAGCTGTGA-1	T156_B	F	6_CD4 T cell_Naive_Stem
T156_B_ACGCCCATCTAGCCTAATTCGGTT-1	T156_B	F	4_CD4 T cell_Effector
T156_B_ACGTCAACACTGACAAATTCGGTT-1	T156_B	F	5_CD8A T cell
T156_B_GACGAGGAGTAAACCAAGCTGTGA-1	T156_B	F	4_CD4 T cell_Effector
T156_B_TTACTTGCATAACCAGATTCGGTT-1	T156_B	F	4_CD4 T cell_Effector
T156_B_GCACACCGTCATCAGTAGCTGTGA-1	T156_B	F	9_T cell_proliferating
T156_B_CGAAGGTGTCGTAAAGAGCTGTGA-1	T156_B	F	6_CD4 T cell_Naive_Stem
T156_B_TTGTTGTAGTTTCCAGATTCGGTT-1	T156_B	F	5_CD8A T cell
T156_B_TACACCGGTTAGGTGAAGCTGTGA-1	T156_B	F	4_CD4 T cell_Effector
T156_B_TGACAACAGGGATGAAATTCGGTT-1	T156_B	F	4_CD4 T cell_Effector
T156_B_GCAAGGTGTGACATGAAGCTGTGA-1	T156_B	F	4_CD4 T cell_Effector
T156_B_ACATTGTTCGCCTATAATTCGGTT-1	T156_B	F	4_CD4 T cell_Effector
T156_B_ACATACTTCGCCTATAATTCGGTT-1	T156_B	F	6_CD4 T cell_Naive_Stem
T156_B_TGGAAACTCCTCACGGAGCTGTGA-1	T156_B	F	4_CD4 T cell_Effector
T156_B_GCACTCAGTGCGGCTTATTCGGTT-1	T156_B	F	4_CD4 T cell_Effector
T156_B_CTAAGTAAGCGGCTTTATTCGGTT-1	T156_B	F	6_CD4 T cell_Naive_Stem
T156_B_AAGGCCCAGTTTGACTATTCGGTT-1	T156_B	F	4_CD4 T cell_Effector
T156_B_ACCAATTTCCGGCTCAATTCGGTT-1	T156_B	F	5_CD8A T cell
T156_B_GCTGGGTAGACAACACATTCGGTT-1	T156_B	F	8_Treg_FOXP3
T156_B_GGACCTTTCCGTGACTATTCGGTT-1	T156_B	F	6_CD4 T cell_Naive_Stem
T156_B_GGCACGTAGCTATTACATTCGGTT-1	T156_B	F	6_CD4 T cell_Naive_Stem
T156_B_ATCGTGCTCGCCTCTCAGCTGTGA-1	T156_B	F	5_CD8A T cell
T156_B_CTCATAAGTGGATGCGATTCGGTT-1	T156_B	F	7_gd T cell_NK_ILC
T156_B_ACTGGGTCATTGAAGTATTCGGTT-1	T156_B	F	4_CD4 T cell_Effector
T156_B_CATCGGTTCTCTCGCCATTCGGTT-1	T156_B	F	5_CD8A T cell
T156_B_GCAGTACCACATAGTGAGCTGTGA-1	T156_B	F	5_CD8A T cell
T156_B_TGCGCCTCAAGCTATGATTCGGTT-1	T156_B	F	6_CD4 T cell_Naive_Stem
T156_B_GGCTTGCGTTAGAGGCATTCGGTT-1	T156_B	F	5_CD8A T cell
T156_B_AACGGTTAGAGGTTCGATTCGGTT-1	T156_B	F	4_CD4 T cell_Effector
T156_B_GCACAACCAATTGCGAATTCGGTT-1	T156_B	F	6_CD4 T cell_Naive_Stem
T156_B_AGTCAGCCACGATTAGATTCGGTT-1	T156_B	F	4_CD4 T cell_Effector
T156_B_GTAAGAACATGACCAAAGCTGTGA-1	T156_B	F	6_CD4 T cell_Naive_Stem
T156_B_TTATCCTGTGGTTCGCATTCGGTT-1	T156_B	F	4_CD4 T cell_Effector
T156_B_ATGGCAGTCACAAATGATTCGGTT-1	T156_B	F	6_CD4 T cell_Naive_Stem
T156_B_GGACCAGGTGACCTGCATTCGGTT-1	T156_B	F	5_CD8A T cell
T156_B_ATGCATTTCGGGACTAATTCGGTT-1	T156_B	F	22_B cell
T156_B_AAACCAATCGAAACTAAGCTGTGA-1	T156_B	F	5_CD8A T cell
T156_B_CTAACCTCAACGACTAAGCTGTGA-1	T156_B	F	4_CD4 T cell_Effector
T156_B_CCAACCGTCACAAAGCAGCTGTGA-1	T156_B	F	4_CD4 T cell_Effector
T156_B_TGTTCAAGTCATGATCAGCTGTGA-1	T156_B	F	5_CD8A T cell
T156_B_ACCAATAAGCCTATATATTCGGTT-1	T156_B	F	6_CD4 T cell_Naive_Stem
T156_B_AGGGTGGAGTAAAGGGATTCGGTT-1	T156_B	F	5_CD8A T cell
T156_B_ATTCGTCCATAGCCTTAGCTGTGA-1	T156_B	F	4_CD4 T cell_Effector
T156_B_GATTGCACACTAACAGATTCGGTT-1	T156_B	F	7_gd T cell_NK_ILC
T156_B_TAGTGATCAATCAAACATTCGGTT-1	T156_B	F	4_CD4 T cell_Effector
T156_B_AGCCCTTAGGAACCATATTCGGTT-1	T156_B	F	5_CD8A T cell
T156_B_AACCATTTCCAGCTTAAGCTGTGA-1	T156_B	F	5_CD8A T cell
T156_B_AAATGGTGTTGCTCCTATTCGGTT-1	T156_B	F	4_CD4 T cell_Effector
T156_B_TGGTGCTTCACGTTATATTCGGTT-1	T156_B	F	4_CD4 T cell_Effector
T156_B_ACAATGTCAAGGTGCTATTCGGTT-1	T156_B	F	5_CD8A T cell
T156_B_CAATGTTTCAGGCATGATTCGGTT-1	T156_B	F	5_CD8A T cell
T156_B_CTAACTAGTTGCATCGATTCGGTT-1	T156_B	F	4_CD4 T cell_Effector
T156_B_AACGGTTAGGTTGGGCATTCGGTT-1	T156_B	F	4_CD4 T cell_Effector
T156_B_GCATGCAAGGTAACTAATTCGGTT-1	T156_B	F	5_CD8A T cell
T156_B_TATCGCATCGCGGAACAGCTGTGA-1	T156_B	F	25_AM_RSRP1_NRAMP1
T156_B_AGGGAGTAGACCTTGCATTCGGTT-1	T156_B	F	4_CD4 T cell_Effector
T156_B_AGAAGCAAGTCATCATATTCGGTT-1	T156_B	F	4_CD4 T cell_Effector
T156_B_GCAAGCCAGGCAAGCCATTCGGTT-1	T156_B	F	4_CD4 T cell_Effector
T156_B_ATTCAGTTCTCAAGAAAGCTGTGA-1	T156_B	F	6_CD4 T cell_Naive_Stem
T156_B_TGAGTGAGTGCATTACATTCGGTT-1	T156_B	F	4_CD4 T cell_Effector
T156_B_CTCGCTTGTCCATTAAAGCTGTGA-1	T156_B	F	8_Treg_FOXP3
T156_B_GCCATAACATACTTCAATTCGGTT-1	T156_B	F	4_CD4 T cell_Effector
T156_B_ACTCACTCAAACTGGCATTCGGTT-1	T156_B	F	8_Treg_FOXP3
T156_B_CGCATCCCAATTGAACATTCGGTT-1	T156_B	F	4_CD4 T cell_Effector
T156_B_TGGTTAAAGAAAGGCAAGCTGTGA-1	T156_B	F	4_CD4 T cell_Effector
T156_B_AAAGTAGCAGCTTAAGATTCGGTT-1	T156_B	F	6_CD4 T cell_Naive_Stem
T156_B_GGTGGATGTTTGACTAAGCTGTGA-1	T156_B	F	6_CD4 T cell_Naive_Stem
T156_B_GTATGTAAGGCAGGCTAGCTGTGA-1	T156_B	F	5_CD8A T cell
T156_B_CCAGAACCAGCGGATTATTCGGTT-1	T156_B	F	4_CD4 T cell_Effector
T156_B_TCGACTCAGTTATGGAAGCTGTGA-1	T156_B	F	4_CD4 T cell_Effector
T156_B_CATCAAGCAAGCCACGAGCTGTGA-1	T156_B	F	5_CD8A T cell
T156_B_AGTTAGGGTAAGAATCATTCGGTT-1	T156_B	F	4_CD4 T cell_Effector
T156_B_TGCATCCAGTATGGTAATTCGGTT-1	T156_B	F	19_cDC1_Monocyte
T156_B_GGGACTCAGCTCCCTCATTCGGTT-1	T156_B	F	6_CD4 T cell_Naive_Stem
T156_B_GTTAGCGAGTAAACCAAGCTGTGA-1	T156_B	F	4_CD4 T cell_Effector
T156_B_GGCACTAAGGTCACTCATTCGGTT-1	T156_B	F	5_CD8A T cell
T156_B_ACTTAGGCATAGCGCGATTCGGTT-1	T156_B	F	4_CD4 T cell_Effector
T156_B_TGGTGCGCATTTGCTAAGCTGTGA-1	T156_B	F	6_CD4 T cell_Naive_Stem
T156_B_ACCCTCACATTACACCATTCGGTT-1	T156_B	F	8_Treg_FOXP3
T156_B_CTATAGGCACAATACGATTCGGTT-1	T156_B	F	6_CD4 T cell_Naive_Stem
T156_B_CATGCTGGTCCTCATCATTCGGTT-1	T156_B	F	6_CD4 T cell_Naive_Stem
T156_B_TATCGCTCACACTGGGATTCGGTT-1	T156_B	F	6_CD4 T cell_Naive_Stem
T156_B_CATGAAGGTCCGCTAAAGCTGTGA-1	T156_B	F	17_AM_stressed
T156_B_CTTAGCCAGAGGAAATATTCGGTT-1	T156_B	F	4_CD4 T cell_Effector
T156_B_ACTTAGTTCCAACATTATTCGGTT-1	T156_B	F	4_CD4 T cell_Effector
T156_B_GGATTGGTCGAAGTTAAGCTGTGA-1	T156_B	F	4_CD4 T cell_Effector
T156_B_AATGACCAGGAAGCCCAGCTGTGA-1	T156_B	F	4_CD4 T cell_Effector
T156_B_CGTTTGTCATCATGTCAGCTGTGA-1	T156_B	F	5_CD8A T cell
T156_B_GCGCAACAGTATCGCCATTCGGTT-1	T156_B	F	5_CD8A T cell
T156_B_CTACGAACAGGTATTGATTCGGTT-1	T156_B	F	5_CD8A T cell
T156_B_CCAATTTAGCTCCCTCATTCGGTT-1	T156_B	F	6_CD4 T cell_Naive_Stem
T156_B_TGGAAACTCTGTGACCAGCTGTGA-1	T156_B	F	4_CD4 T cell_Effector
T156_B_GCCGCTTCAATGAATCAGCTGTGA-1	T156_B	F	4_CD4 T cell_Effector
T156_B_TACGGACCATCGGGCAATTCGGTT-1	T156_B	F	6_CD4 T cell_Naive_Stem
T156_B_CAGTTAAAGGTTGCTCAGCTGTGA-1	T156_B	F	4_CD4 T cell_Effector
T156_B_GCTTTCAAGCAAATCAATTCGGTT-1	T156_B	F	6_CD4 T cell_Naive_Stem
T156_B_CATCATGTCACTTCGAAGCTGTGA-1	T156_B	F	4_CD4 T cell_Effector
T156_B_TGCTCCACACTCAATCATTCGGTT-1	T156_B	F	6_CD4 T cell_Naive_Stem
T156_B_ACATTGTTCCGCCTCTAGCTGTGA-1	T156_B	F	4_CD4 T cell_Effector
T156_B_CTAACCTCATGCGCAGAGCTGTGA-1	T156_B	F	5_CD8A T cell
T156_B_ATTGGCTGTAATGAACAGCTGTGA-1	T156_B	F	22_B cell
T156_B_TGATGGCCACTAGTAGAGCTGTGA-1	T156_B	F	4_CD4 T cell_Effector
T156_B_GGCTAATAGGCAGGCTATTCGGTT-1	T156_B	F	4_CD4 T cell_Effector
T156_B_TCTTGCTTCTAATGAGAGCTGTGA-1	T156_B	F	5_CD8A T cell
T156_B_GGACTTACAGAATGAAAGCTGTGA-1	T156_B	F	4_CD4 T cell_Effector
T156_B_CCAGCTAGTTCGGTCAATTCGGTT-1	T156_B	F	15_Mo-derived AM_FPR3
T156_B_GTTCGTTCAAACTTCCATTCGGTT-1	T156_B	F	5_CD8A T cell
T156_B_ATCGATGCATCACGCCATTCGGTT-1	T156_B	F	5_CD8A T cell
T156_B_CTAAGGCCACAATAGTATTCGGTT-1	T156_B	F	7_gd T cell_NK_ILC
T156_B_GACAAACTCGAGGTTGATTCGGTT-1	T156_B	F	8_Treg_FOXP3
T156_B_TGAGGTAGTCGCAATTATTCGGTT-1	T156_B	F	4_CD4 T cell_Effector
T156_B_AGGCCAGGTTTAACCAATTCGGTT-1	T156_B	F	4_CD4 T cell_Effector
T156_B_GGTGTTACAAGGCCATATTCGGTT-1	T156_B	F	5_CD8A T cell
T156_B_GCGCTTAGTTTGGCCAAGCTGTGA-1	T156_B	F	6_CD4 T cell_Naive_Stem
T156_B_CTTACCGCAAGGGTCTATTCGGTT-1	T156_B	F	5_CD8A T cell
T156_B_AGCTTCTCAACATAGTATTCGGTT-1	T156_B	F	5_CD8A T cell
T156_B_CGCGTTCCATCACAGAATTCGGTT-1	T156_B	F	5_CD8A T cell
T156_B_AAACTGGGTCCTCCATAGCTGTGA-1	T156_B	F	5_CD8A T cell
T156_B_CAAGCGATCCGCCTCTATTCGGTT-1	T156_B	F	6_CD4 T cell_Naive_Stem
T156_B_ATCGATTTCGTTCAATATTCGGTT-1	T156_B	F	4_CD4 T cell_Effector
T156_B_GGAACTAGTCGAAGCGAGCTGTGA-1	T156_B	F	4_CD4 T cell_Effector
T156_B_GATTTGAAGATGCTAAATTCGGTT-1	T156_B	F	6_CD4 T cell_Naive_Stem
T156_B_TTCGTTCTCAGGTCGAAGCTGTGA-1	T156_B	F	8_Treg_FOXP3
T156_B_AAAGCCTAGCACCTTAATTCGGTT-1	T156_B	F	5_CD8A T cell
T156_B_ACCCTCACATTCGGTTATTCGGTT-1	T156_B	F	5_CD8A T cell
T156_B_ATGCACCTCAGGCAATATTCGGTT-1	T156_B	F	4_CD4 T cell_Effector
T156_B_TGGCTACTCAATTGGAATTCGGTT-1	T156_B	F	5_CD8A T cell
T156_B_TGGTCAACAATAAGCTATTCGGTT-1	T156_B	F	5_CD8A T cell
T156_B_ATACGTAAGCAGGCTAATTCGGTT-1	T156_B	F	4_CD4 T cell_Effector
T156_B_GGCCGTTGTATGGTCTATTCGGTT-1	T156_B	F	4_CD4 T cell_Effector
T156_B_GCACGAATCTGGTCTAAGCTGTGA-1	T156_B	F	4_CD4 T cell_Effector
T156_B_ACGCAAGTCCTTTCGTAGCTGTGA-1	T156_B	F	5_CD8A T cell
T156_B_TAAAGGGAGCATTTCGAGCTGTGA-1	T156_B	F	6_CD4 T cell_Naive_Stem
T156_B_TGGTCAACACCACAAAATTCGGTT-1	T156_B	F	4_CD4 T cell_Effector
T156_B_GACATTAAGCAGCTAGATTCGGTT-1	T156_B	F	8_Treg_FOXP3
T156_B_CTATGTTAGGCAAGTTATTCGGTT-1	T156_B	F	6_CD4 T cell_Naive_Stem
T156_B_TTGAACAAGGTTGTGGATTCGGTT-1	T156_B	F	6_CD4 T cell_Naive_Stem
T156_B_CTTGACTCACTTAACCATTCGGTT-1	T156_B	F	8_Treg_FOXP3
T156_B_TAAGGCTAGCAATCCCATTCGGTT-1	T156_B	F	7_gd T cell_NK_ILC
T156_B_GTGCCTTAGGTCAAGTATTCGGTT-1	T156_B	F	6_CD4 T cell_Naive_Stem
T156_B_GCGAGCTAGAATGGGAATTCGGTT-1	T156_B	F	4_CD4 T cell_Effector
T156_B_CGCAATCTCAGTAAGCATTCGGTT-1	T156_B	F	4_CD4 T cell_Effector
T156_B_CAACCTTCATTGGACAAGCTGTGA-1	T156_B	F	5_CD8A T cell
T156_B_CTGATCCAGTCATTCGATTCGGTT-1	T156_B	F	5_CD8A T cell
T156_B_GGTTCACTCGCCTATAATTCGGTT-1	T156_B	F	6_CD4 T cell_Naive_Stem
T156_B_TTACCATAGCTTTACGAGCTGTGA-1	T156_B	F	5_CD8A T cell
T156_B_TGTAATGAGATAGCCGATTCGGTT-1	T156_B	F	4_CD4 T cell_Effector
T156_B_TCGAACCTCCAAAGGTATTCGGTT-1	T156_B	F	8_Treg_FOXP3
T156_B_TCATGGTGTAGTCATCAGCTGTGA-1	T156_B	F	25_AM_RSRP1_NRAMP1
T156_B_GGGTTGGGTAGCTTTAATTCGGTT-1	T156_B	F	4_CD4 T cell_Effector
T156_B_CCTTGAATCCAATTACAGCTGTGA-1	T156_B	F	4_CD4 T cell_Effector
T156_B_CTGATTTAGTCACACCAGCTGTGA-1	T156_B	F	4_CD4 T cell_Effector
T156_B_TTGCATCCAGAAACTTATTCGGTT-1	T156_B	F	4_CD4 T cell_Effector
T156_B_CTTGTGATCAACTGTTATTCGGTT-1	T156_B	F	23_Mast cell
T156_B_CTACCCACAACCTCGCATTCGGTT-1	T156_B	F	6_CD4 T cell_Naive_Stem
T156_B_CGACTCCCAAACGGGAATTCGGTT-1	T156_B	F	7_gd T cell_NK_ILC
T156_B_GGCGCTTGTACACCCAATTCGGTT-1	T156_B	F	4_CD4 T cell_Effector
T156_B_GGAATAACACCTAAGAATTCGGTT-1	T156_B	F	6_CD4 T cell_Naive_Stem
T156_B_GGAGCTATCCTCTAAGATTCGGTT-1	T156_B	F	4_CD4 T cell_Effector
T156_B_TCACCCTGTTAGTAGGATTCGGTT-1	T156_B	F	5_CD8A T cell
T156_B_GCGCAACAGAGGTTCGATTCGGTT-1	T156_B	F	18_Monocyte
T156_B_CCTGGTCCAGTTAAACATTCGGTT-1	T156_B	F	8_Treg_FOXP3
T156_B_CGTGAACCAAGTGGCTATTCGGTT-1	T156_B	F	4_CD4 T cell_Effector
T156_B_TAAAGGCTCTAACCTGATTCGGTT-1	T156_B	F	8_Treg_FOXP3
T156_B_CACAAGCCATATAGGTATTCGGTT-1	T156_B	F	8_Treg_FOXP3
T156_B_TGCTAACGTACGTAAGATTCGGTT-1	T156_B	F	5_CD8A T cell
T156_B_GCAAACTAGTGTGAGTAGCTGTGA-1	T156_B	F	4_CD4 T cell_Effector
T156_B_TTAGCGGAGACTCAAAATTCGGTT-1	T156_B	F	6_CD4 T cell_Naive_Stem
T156_B_GACATGCCAAGCCTCCAGCTGTGA-1	T156_B	F	5_CD8A T cell
T156_B_AATCCAAAGGCGAGAGATTCGGTT-1	T156_B	F	5_CD8A T cell
T156_B_CGATAGGTCAGGTAGTAGCTGTGA-1	T156_B	F	4_CD4 T cell_Effector
T156_B_GAGGAGTAGTAAAGGGATTCGGTT-1	T156_B	F	6_CD4 T cell_Naive_Stem
T156_B_ATCCATCCAGGGATGAATTCGGTT-1	T156_B	F	4_CD4 T cell_Effector
T156_B_CGTTGCGTCACTATACATTCGGTT-1	T156_B	F	5_CD8A T cell
T156_B_CAGGAAGCACATTGAGATTCGGTT-1	T156_B	F	5_CD8A T cell
T156_B_CAAACTTTCCCTCATTATTCGGTT-1	T156_B	F	5_CD8A T cell
T156_B_GCCTGCATCACCAGCTATTCGGTT-1	T156_B	F	5_CD8A T cell
T156_B_GAAGGCTGTAGTAGGCATTCGGTT-1	T156_B	F	5_CD8A T cell
T156_B_AGAGGTTTCAGCACCTATTCGGTT-1	T156_B	F	7_gd T cell_NK_ILC
T156_B_GCTTAGCTCGCCTAACATTCGGTT-1	T156_B	F	4_CD4 T cell_Effector
T156_B_CAATCGCTCGCTCAGTATTCGGTT-1	T156_B	F	6_CD4 T cell_Naive_Stem
T156_B_CTTTAAGGTGAACCAAATTCGGTT-1	T156_B	F	4_CD4 T cell_Effector
T156_B_CATTTCGAGTGCAACGATTCGGTT-1	T156_B	F	4_CD4 T cell_Effector
T156_B_CTCAGGGCACATTCGTAGCTGTGA-1	T156_B	F	7_gd T cell_NK_ILC
T156_B_TGCGCAGCACATGCTTATTCGGTT-1	T156_B	F	4_CD4 T cell_Effector
T156_B_TTCAGGACAGCTGCTCATTCGGTT-1	T156_B	F	5_CD8A T cell
T156_B_GTGAGTTAGCACTACCAGCTGTGA-1	T156_B	F	5_CD8A T cell
T156_B_GTTTACGTCAACTGTTAGCTGTGA-1	T156_B	F	6_CD4 T cell_Naive_Stem
T156_B_TACCTGCAGCCATCACAGCTGTGA-1	T156_B	F	6_CD4 T cell_Naive_Stem
T156_B_GTAGTAGGTGGTTACTAGCTGTGA-1	T156_B	F	4_CD4 T cell_Effector
T156_B_CGCACAAAGTGAGGAAATTCGGTT-1	T156_B	F	4_CD4 T cell_Effector
T156_B_GGTTTGTGTCAGTGCCAGCTGTGA-1	T156_B	F	12_Mo-derived AM_APOE
T156_B_GTTTGCATCGGGATGCAGCTGTGA-1	T156_B	F	4_CD4 T cell_Effector
T156_B_TATGAGGGTTTGACTAATTCGGTT-1	T156_B	F	5_CD8A T cell
T156_B_TTCATGAGTTAGGTGAATTCGGTT-1	T156_B	F	4_CD4 T cell_Effector
T156_B_CAGCGAATCGCCTCGAATTCGGTT-1	T156_B	F	6_CD4 T cell_Naive_Stem
T156_B_CAACCTATCCGAATTTATTCGGTT-1	T156_B	F	4_CD4 T cell_Effector
T156_B_TTTGCTCTCAAAGGCTAGCTGTGA-1	T156_B	F	6_CD4 T cell_Naive_Stem
T156_B_TTCGAGGAGAAACCCGAGCTGTGA-1	T156_B	F	4_CD4 T cell_Effector
T156_B_TAGCAAGGTACGAATGATTCGGTT-1	T156_B	F	15_Mo-derived AM_FPR3
T156_B_TCTTGCTTCTCGCCTCAGCTGTGA-1	T156_B	F	6_CD4 T cell_Naive_Stem
T156_B_GACTTTGTCGCTCAGTATTCGGTT-1	T156_B	F	5_CD8A T cell
T156_B_ACCGCCATCATGGATAATTCGGTT-1	T156_B	F	6_CD4 T cell_Naive_Stem
T156_B_GCTTTGTCATCAGGTAATTCGGTT-1	T156_B	F	5_CD8A T cell
T156_B_TTAACCGTCATTTAGCATTCGGTT-1	T156_B	F	4_CD4 T cell_Effector
T156_B_TCGAAGTAGTCCTGACATTCGGTT-1	T156_B	F	4_CD4 T cell_Effector
T156_B_TTCCTCCCACATTGAGATTCGGTT-1	T156_B	F	5_CD8A T cell
T156_B_ATAGGATGTAGCCATTATTCGGTT-1	T156_B	F	5_CD8A T cell
T156_B_TACGCCTAGCTATCCAATTCGGTT-1	T156_B	F	5_CD8A T cell
T156_B_ACTCAATTCCTGTTCTATTCGGTT-1	T156_B	F	6_CD4 T cell_Naive_Stem
T156_B_TGAGGTAGTTCCTTCAATTCGGTT-1	T156_B	F	6_CD4 T cell_Naive_Stem
T156_B_GTTAGCGAGGAACCGCATTCGGTT-1	T156_B	F	6_CD4 T cell_Naive_Stem
T156_B_GTAGTCCTCCTTTAGGAGCTGTGA-1	T156_B	F	6_CD4 T cell_Naive_Stem
T156_B_CTGCAACTCATTGCATAGCTGTGA-1	T156_B	F	6_CD4 T cell_Naive_Stem
T156_B_AGCCCTTAGCAGGTTGATTCGGTT-1	T156_B	F	7_gd T cell_NK_ILC
T156_B_AGCTGGATCGCTTGACAGCTGTGA-1	T156_B	F	4_CD4 T cell_Effector
T156_B_AGTGGATTCCATGATTAGCTGTGA-1	T156_B	F	4_CD4 T cell_Effector
T156_B_GACAATATCCATAGAAATTCGGTT-1	T156_B	F	6_CD4 T cell_Naive_Stem
T156_B_GGTTTGTGTGATTAGGATTCGGTT-1	T156_B	F	6_CD4 T cell_Naive_Stem
T156_B_TATGGTAAGTTTCAGTAGCTGTGA-1	T156_B	F	6_CD4 T cell_Naive_Stem
T156_B_ATTGGCTGTACACCCAATTCGGTT-1	T156_B	F	5_CD8A T cell
T156_B_ATAAGCCAGGTTAGGTATTCGGTT-1	T156_B	F	4_CD4 T cell_Effector
T156_B_TCCTAAGTCACATTCGATTCGGTT-1	T156_B	F	5_CD8A T cell
T156_B_CTATGTCCAAATAACCATTCGGTT-1	T156_B	F	5_CD8A T cell
T156_B_CCTAGGTTCCCATAATAGCTGTGA-1	T156_B	F	5_CD8A T cell
T156_B_GAAGGGTAGTGTTTGTAGCTGTGA-1	T156_B	F	8_Treg_FOXP3
T156_B_CCTCCAACAACGTTAGATTCGGTT-1	T156_B	F	25_AM_RSRP1_NRAMP1
T156_B_TCGACTCAGACTCCTAATTCGGTT-1	T156_B	F	5_CD8A T cell
T156_B_GGGAGTCTCGATATGAATTCGGTT-1	T156_B	F	7_gd T cell_NK_ILC
T156_B_GTTGCGCGTGAGAAGGAGCTGTGA-1	T156_B	F	7_gd T cell_NK_ILC
T156_B_ACACTTGTCGCGAGTAAGCTGTGA-1	T156_B	F	5_CD8A T cell
T156_B_CTTCCTCCAAATCACGAGCTGTGA-1	T156_B	F	4_CD4 T cell_Effector
T156_B_AAGTCATCACGTGCTCATTCGGTT-1	T156_B	F	6_CD4 T cell_Naive_Stem
T156_B_ACTAGGTAGGAACTTAAGCTGTGA-1	T156_B	F	5_CD8A T cell
T156_B_TATTGCAGTGCCCGATAGCTGTGA-1	T156_B	F	6_CD4 T cell_Naive_Stem
T156_B_CTAAGGCCAAATCACGATTCGGTT-1	T156_B	F	6_CD4 T cell_Naive_Stem
T156_B_CTCGACCCAAGTTAACATTCGGTT-1	T156_B	F	4_CD4 T cell_Effector
T156_B_ACTAAGTCAATAGAGAAGCTGTGA-1	T156_B	F	4_CD4 T cell_Effector
T156_B_CAATACTTCTCACTAGAGCTGTGA-1	T156_B	F	4_CD4 T cell_Effector
T156_B_TGAACCTGTTCACCAGAGCTGTGA-1	T156_B	F	6_CD4 T cell_Naive_Stem
T156_B_TCTAAGTTCAAGTTTCATTCGGTT-1	T156_B	F	4_CD4 T cell_Effector
T156_B_CTGTGCAGTTAAGGATAGCTGTGA-1	T156_B	F	5_CD8A T cell
T156_B_TAACCGCTCAACCGGAAGCTGTGA-1	T156_B	F	4_CD4 T cell_Effector
T156_B_CAAGTCCTCGACTTTGATTCGGTT-1	T156_B	F	6_CD4 T cell_Naive_Stem
T156_B_CAGGTAAGTCATGATCATTCGGTT-1	T156_B	F	4_CD4 T cell_Effector
T156_B_ACTTAGTTCAAACCAAAGCTGTGA-1	T156_B	F	5_CD8A T cell
T156_B_GTCACAACAACCGTAAAGCTGTGA-1	T156_B	F	4_CD4 T cell_Effector
T156_B_TATCGAGCACAATACGATTCGGTT-1	T156_B	F	4_CD4 T cell_Effector
T156_B_GGTTACCTCAACTTGTATTCGGTT-1	T156_B	F	5_CD8A T cell
T156_B_TTTCATGCACCTATCGATTCGGTT-1	T156_B	F	4_CD4 T cell_Effector
T156_B_AGACTCACACTCAGTTATTCGGTT-1	T156_B	F	4_CD4 T cell_Effector
T156_B_GGTTCACTCACAGGATAGCTGTGA-1	T156_B	F	5_CD8A T cell
T156_B_TAGCTACGTGGGTGTGATTCGGTT-1	T156_B	F	19_cDC1_Monocyte
T156_B_GGACCTGCAAGTAAGAAGCTGTGA-1	T156_B	F	17_AM_stressed
T156_B_CGATTTAGTAAACTGGAGCTGTGA-1	T156_B	F	6_CD4 T cell_Naive_Stem
T156_B_ATTGCATTCGTCAATTATTCGGTT-1	T156_B	F	4_CD4 T cell_Effector
T156_B_GAATGACTCCGGATAGATTCGGTT-1	T156_B	F	5_CD8A T cell
T156_B_GCACTCAGTTAGCGCCAGCTGTGA-1	T156_B	F	6_CD4 T cell_Naive_Stem
T156_B_TTAGTTGGTAGTAGCAATTCGGTT-1	T156_B	F	8_Treg_FOXP3
T156_B_GTTCTGTCATCCACCAATTCGGTT-1	T156_B	F	6_CD4 T cell_Naive_Stem
T156_B_GCACTAACACAATACGATTCGGTT-1	T156_B	F	25_AM_RSRP1_NRAMP1
T156_B_CCACATTCACTAGTAGATTCGGTT-1	T156_B	F	4_CD4 T cell_Effector
T156_B_GCTATAAAGCTAGATAATTCGGTT-1	T156_B	F	4_CD4 T cell_Effector
T156_B_TGACGTACAGGCAACTATTCGGTT-1	T156_B	F	4_CD4 T cell_Effector
T156_B_TAAGCTAAGTGCTGAGAGCTGTGA-1	T156_B	F	8_Treg_FOXP3
T156_B_GTTTGAGCAATCAAGTATTCGGTT-1	T156_B	F	7_gd T cell_NK_ILC
T156_B_TCGAACCTCACCAGCTATTCGGTT-1	T156_B	F	9_T cell_proliferating
T156_B_ACTAGTGCACGCCACTATTCGGTT-1	T156_B	F	5_CD8A T cell
T156_B_GGATATTCAGTTATGGATTCGGTT-1	T156_B	F	6_CD4 T cell_Naive_Stem
T156_B_ATATAGGTCTGGCCATATTCGGTT-1	T156_B	F	17_AM_stressed
T156_B_GGCTCAAAGACAACACATTCGGTT-1	T156_B	F	7_gd T cell_NK_ILC
T156_B_AGCTAAATCTTAAGGAATTCGGTT-1	T156_B	F	6_CD4 T cell_Naive_Stem
T156_B_ACCTAAGCATCCAAGAATTCGGTT-1	T156_B	F	5_CD8A T cell
T156_B_TCAACCTCACACTAAGATTCGGTT-1	T156_B	F	4_CD4 T cell_Effector
T156_B_TCTTTGTGTAATCCTAAGCTGTGA-1	T156_B	F	8_Treg_FOXP3
T156_B_GAGCATGTCGGTTATTATTCGGTT-1	T156_B	F	4_CD4 T cell_Effector
T156_B_CGAGGAGAGAGGAAATAGCTGTGA-1	T156_B	F	7_gd T cell_NK_ILC
T156_B_TCCACCCTCAGGCTGAATTCGGTT-1	T156_B	F	5_CD8A T cell
T156_B_GTGCAAGTCGCAGGACATTCGGTT-1	T156_B	F	4_CD4 T cell_Effector
T156_B_TGCACGTTCAATGTTCATTCGGTT-1	T156_B	F	4_CD4 T cell_Effector
T156_B_CACTGTCAGGTATTTCATTCGGTT-1	T156_B	F	6_CD4 T cell_Naive_Stem
T156_B_TCTAATCAGTTGGCCTATTCGGTT-1	T156_B	F	5_CD8A T cell
T156_B_TGACCTTCAGCCTGAGATTCGGTT-1	T156_B	F	8_Treg_FOXP3
T156_B_TCCACCCTCTATTCGGATTCGGTT-1	T156_B	F	6_CD4 T cell_Naive_Stem
T156_B_CACAGATAGAGGTTCGATTCGGTT-1	T156_B	F	6_CD4 T cell_Naive_Stem
T156_B_CCATCCCTCACACAAAATTCGGTT-1	T156_B	F	4_CD4 T cell_Effector
T156_B_ACTAGTTTCGTGATTTATTCGGTT-1	T156_B	F	7_gd T cell_NK_ILC
T156_B_CCATGGTTCAAGGGTTATTCGGTT-1	T156_B	F	4_CD4 T cell_Effector
T156_B_GCCCAGTGTCGAATCTATTCGGTT-1	T156_B	F	4_CD4 T cell_Effector
T156_B_GGTTTGACAGGAATAAATTCGGTT-1	T156_B	F	5_CD8A T cell
T156_B_TCTGGGCGTCCATCAGATTCGGTT-1	T156_B	F	6_CD4 T cell_Naive_Stem
T156_B_GAATGCGTCTCAAGAAATTCGGTT-1	T156_B	F	5_CD8A T cell
T156_B_AATCCAAAGAGGCGAGATTCGGTT-1	T156_B	F	6_CD4 T cell_Naive_Stem
T156_B_TCCACTAAGCAGGTCAATTCGGTT-1	T156_B	F	5_CD8A T cell
T156_B_CAGTGTGAGTTACAGAATTCGGTT-1	T156_B	F	8_Treg_FOXP3
T156_B_AGTAAGCTCCCAGACTATTCGGTT-1	T156_B	F	5_CD8A T cell
T156_B_ACATGTTTCGAACCTCATTCGGTT-1	T156_B	F	4_CD4 T cell_Effector
T156_B_TAACGAATCGGCTAAGAGCTGTGA-1	T156_B	F	4_CD4 T cell_Effector
T156_B_GCTTCATCAGAGGCTTATTCGGTT-1	T156_B	F	6_CD4 T cell_Naive_Stem
T156_B_ACCAATAAGAGCCGGTAGCTGTGA-1	T156_B	F	6_CD4 T cell_Naive_Stem
T156_B_TCAGCCAGTGTTTGGTAGCTGTGA-1	T156_B	F	4_CD4 T cell_Effector
T156_B_TGACCTGGTCCGCTAAAGCTGTGA-1	T156_B	F	5_CD8A T cell
T156_B_TCTATCGAGTCACCTAATTCGGTT-1	T156_B	F	6_CD4 T cell_Naive_Stem
T156_B_ACGATTGCAACAAGCCAGCTGTGA-1	T156_B	F	4_CD4 T cell_Effector
T156_B_GATTTGAAGGCAGGCTATTCGGTT-1	T156_B	F	6_CD4 T cell_Naive_Stem
T156_B_AGAGGTTTCTCAGCTAAGCTGTGA-1	T156_B	F	4_CD4 T cell_Effector
T156_B_GAGCATGTCCAAATAGATTCGGTT-1	T156_B	F	5_CD8A T cell
T156_B_CATTGAAAGCCATTTGATTCGGTT-1	T156_B	F	4_CD4 T cell_Effector
T156_B_GGTGCTTTCATTAGTCATTCGGTT-1	T156_B	F	6_CD4 T cell_Naive_Stem
T156_B_ATTTACGGTAGGTGACAGCTGTGA-1	T156_B	F	4_CD4 T cell_Effector
T156_B_ACCTCCCTCATTGTACATTCGGTT-1	T156_B	F	5_CD8A T cell
T156_B_TAATAGCCAGGCTATAAGCTGTGA-1	T156_B	F	4_CD4 T cell_Effector
T156_B_TTACACCCACTTTATGATTCGGTT-1	T156_B	F	4_CD4 T cell_Effector
T156_B_CTATAGGCATCACTCGAGCTGTGA-1	T156_B	F	4_CD4 T cell_Effector
T156_B_TAGGCTTGTAGCGGATAGCTGTGA-1	T156_B	F	4_CD4 T cell_Effector
T156_B_CTGTTGCAGTCGCGAAATTCGGTT-1	T156_B	F	5_CD8A T cell
T156_B_CCACATTCATTCAACCAGCTGTGA-1	T156_B	F	7_gd T cell_NK_ILC
T156_B_CACGTTATCCTTTGAGAGCTGTGA-1	T156_B	F	4_CD4 T cell_Effector
T156_B_TACCTGCAGCTACGTCATTCGGTT-1	T156_B	F	6_CD4 T cell_Naive_Stem
T156_B_CGAGCGAGTGTTGCTGATTCGGTT-1	T156_B	F	6_CD4 T cell_Naive_Stem
T156_B_TGCAAGCCAAATAGGAATTCGGTT-1	T156_B	F	5_CD8A T cell
T156_B_AAGGCTTAGACAACACAGCTGTGA-1	T156_B	F	6_CD4 T cell_Naive_Stem
T156_B_CTTGCACAGGTGCACAAGCTGTGA-1	T156_B	F	4_CD4 T cell_Effector
T156_B_CTATGTTAGATAGCTAATTCGGTT-1	T156_B	F	4_CD4 T cell_Effector
T156_B_ACAATCAAGTTGGATAATTCGGTT-1	T156_B	F	4_CD4 T cell_Effector
T156_B_GCTTGGTTCCGGATAGATTCGGTT-1	T156_B	F	5_CD8A T cell
T156_B_GGTCTAACAAACACGCAGCTGTGA-1	T156_B	F	6_CD4 T cell_Naive_Stem
T156_B_GTTGTGACACTATCACAGCTGTGA-1	T156_B	F	4_CD4 T cell_Effector
T156_B_GGAACCATCATTTAGCAGCTGTGA-1	T156_B	F	4_CD4 T cell_Effector
T156_B_ACAATTGAGGTGAGGGATTCGGTT-1	T156_B	F	4_CD4 T cell_Effector
T156_B_ATAGCTTTCTAAATCCAGCTGTGA-1	T156_B	F	17_AM_stressed
T156_B_TTACCATAGGAAGCCCAGCTGTGA-1	T156_B	F	5_CD8A T cell
T156_B_ACACCTTCACTAACAGATTCGGTT-1	T156_B	F	6_CD4 T cell_Naive_Stem
T156_B_TGACAACAGCAGGTTGAGCTGTGA-1	T156_B	F	8_Treg_FOXP3
T156_B_CCAATACGTGGACACGATTCGGTT-1	T156_B	F	6_CD4 T cell_Naive_Stem
T156_B_GTAAAGCTCAACTGGGAGCTGTGA-1	T156_B	F	9_T cell_proliferating
T156_B_AAGCTAATCATTGAAGATTCGGTT-1	T156_B	F	1_AM_IFI27
T156_B_GTAATGGGTTTGTAGCATTCGGTT-1	T156_B	F	9_T cell_proliferating
T156_B_GTTGGGTCAACAGCTAAGCTGTGA-1	T156_B	F	18_Monocyte
T156_B_GCTGTAACATCGATAGATTCGGTT-1	T156_B	F	18_Monocyte
T156_B_TTGCACGGTTCGGTCAAGCTGTGA-1	T156_B	F	0_AM_APOC2
T156_B_GCACAACCACCATCCAAGCTGTGA-1	T156_B	F	19_cDC1_Monocyte
T156_B_TCTGCCACAAACGGTCAGCTGTGA-1	T156_B	F	16_AM_IFN-responsive
T156_B_AAACCGGTCTCAAACTATTCGGTT-1	T156_B	F	1_AM_IFI27
T156_B_GTTTCACCAATATGCGATTCGGTT-1	T156_B	F	20_Migratory DC
T156_B_GCAAGGTGTTTGTAGCAGCTGTGA-1	T156_B	F	15_Mo-derived AM_FPR3
T156_B_GCAGTTTGTCCTCCTGATTCGGTT-1	T156_B	F	25_AM_RSRP1_NRAMP1
T156_B_AAACCAGGTGACATGAATTCGGTT-1	T156_B	F	19_cDC1_Monocyte
T156_B_ACTACTAGTGTTTGGTATTCGGTT-1	T156_B	F	14_AM_Mito-high
T156_B_CATGCTCAGTTGACCCATTCGGTT-1	T156_B	F	20_Migratory DC
T156_B_GTTATCTAGGTTCATTATTCGGTT-1	T156_B	F	9_T cell_proliferating
T156_B_TGGTGCTTCTGGCCCAAGCTGTGA-1	T156_B	F	19_cDC1_Monocyte
T156_B_GTGGATTAGGACAAAGAGCTGTGA-1	T156_B	F	15_Mo-derived AM_FPR3
T156_B_GGACTTACACCTTCTCATTCGGTT-1	T156_B	F	9_T cell_proliferating
T156_B_GCATGAGTCATAACCTAGCTGTGA-1	T156_B	F	8_Treg_FOXP3
T156_B_TCTGTAAGTCACTAGTATTCGGTT-1	T156_B	F	4_CD4 T cell_Effector
T156_B_CCAAAGCCAAATAAGGAGCTGTGA-1	T156_B	F	24_pDC_Plasma cell
T156_B_TGCGCCTCAGGCTATAATTCGGTT-1	T156_B	F	18_Monocyte
T156_B_CATTGCGGTCATCAGTATTCGGTT-1	T156_B	F	16_AM_IFN-responsive
T156_B_CTACCGGTCTGGCCATATTCGGTT-1	T156_B	F	17_AM_stressed
T156_B_CTAACCTCAGGCTATAATTCGGTT-1	T156_B	F	8_Treg_FOXP3
T156_B_CCGCCATCATACTTGCAGCTGTGA-1	T156_B	F	23_Mast cell
T156_B_CCCTGAGTCTAATGAGATTCGGTT-1	T156_B	F	19_cDC1_Monocyte
T156_B_TGGACCAAGCAACATAATTCGGTT-1	T156_B	F	8_Treg_FOXP3
T156_B_GCATTACGTAAGAATCATTCGGTT-1	T156_B	F	18_Monocyte
T156_B_ATATTCGGTCAATACCATTCGGTT-1	T156_B	F	12_Mo-derived AM_APOE
T156_B_ATAACCAAGGTAACTAATTCGGTT-1	T156_B	F	14_AM_Mito-high
T156_B_ATAGAAGCACCATCCAATTCGGTT-1	T156_B	F	19_cDC1_Monocyte
T156_B_ATCGTGACAGGTCAACAGCTGTGA-1	T156_B	F	10_AM
T156_B_TACACCGGTACGGGCAATTCGGTT-1	T156_B	F	16_AM_IFN-responsive
T156_B_TATCTTGCAATGTGGCATTCGGTT-1	T156_B	F	4_CD4 T cell_Effector
T156_B_TATTCGGTCATCAGCCAGCTGTGA-1	T156_B	F	12_Mo-derived AM_APOE
T156_B_AGCGTTTGTTTACCGGATTCGGTT-1	T156_B	F	4_CD4 T cell_Effector
T156_B_TCCAGGAAGGTTCTTGATTCGGTT-1	T156_B	F	4_CD4 T cell_Effector
T156_B_TAGGTTGCAGTAAGGGATTCGGTT-1	T156_B	F	5_CD8A T cell
T156_B_TATTGGCGTAACTTGCATTCGGTT-1	T156_B	F	4_CD4 T cell_Effector
T156_B_CTCTAACCATGGTCAAATTCGGTT-1	T156_B	F	20_Migratory DC
T156_B_CGTGTCCCATTCAACCATTCGGTT-1	T156_B	F	4_CD4 T cell_Effector
T156_B_ATTCGTCCAATAGAGAATTCGGTT-1	T156_B	F	19_cDC1_Monocyte
T156_B_ACAAGGCGTTCTTGAAATTCGGTT-1	T156_B	F	19_cDC1_Monocyte
T156_B_GATCACACATTTCATGATTCGGTT-1	T156_B	F	14_AM_Mito-high
T156_B_CCGTTGTAGCTTATCGATTCGGTT-1	T156_B	F	15_Mo-derived AM_FPR3
T156_B_AGAACAACATAACCAGAGCTGTGA-1	T156_B	F	19_cDC1_Monocyte
T156_B_CGACTCCCACGGTAACAGCTGTGA-1	T156_B	F	19_cDC1_Monocyte
T156_B_AATTTGGAGACCATGGATTCGGTT-1	T156_B	F	15_Mo-derived AM_FPR3
T156_B_CTTAGAAAGTTTACCGATTCGGTT-1	T156_B	F	18_Monocyte
T156_B_GAGCCTGCACTAACAGATTCGGTT-1	T156_B	F	19_cDC1_Monocyte
T156_B_TCACCATCAGCTTAAGATTCGGTT-1	T156_B	F	18_Monocyte
T156_B_GGCAAGTGTTCCGGGTAGCTGTGA-1	T156_B	F	15_Mo-derived AM_FPR3
T156_B_TCGCGGACAAGTTAACAGCTGTGA-1	T156_B	F	19_cDC1_Monocyte
T156_B_AGTGGGTGTTAGTGAGATTCGGTT-1	T156_B	F	18_Monocyte
T156_B_TAACCAAAGCTTCCTTATTCGGTT-1	T156_B	F	0_AM_APOC2
T156_B_ATTGTTGGTGGTTATCAGCTGTGA-1	T156_B	F	22_B cell
T156_B_CATTCCTTCCTTGAGCAGCTGTGA-1	T156_B	F	15_Mo-derived AM_FPR3
T156_B_TGACGGATCTATGCATATTCGGTT-1	T156_B	F	19_cDC1_Monocyte
T156_B_GTCCCTGAGCCATCGTATTCGGTT-1	T156_B	F	12_Mo-derived AM_APOE
T156_B_CCGGTACGTGGCCCATATTCGGTT-1	T156_B	F	14_AM_Mito-high
T156_B_TTGGTCATCAGGTAACATTCGGTT-1	T156_B	F	12_Mo-derived AM_APOE
T156_B_TCACTCGCATGGCGCAAGCTGTGA-1	T156_B	F	20_Migratory DC
T156_B_CCTAAGGAGGCGAGAGATTCGGTT-1	T156_B	F	19_cDC1_Monocyte
T156_B_CATGCTGGTTGGGCGAAGCTGTGA-1	T156_B	F	15_Mo-derived AM_FPR3
T156_B_TCGTTAAGTGCTCATGATTCGGTT-1	T156_B	F	10_AM
T156_B_CGGCAATCACGGTACGATTCGGTT-1	T156_B	F	1_AM_IFI27
T156_B_AATTTGGAGGAACCTGATTCGGTT-1	T156_B	F	19_cDC1_Monocyte
T156_B_CGTGAACCATGCCTCAATTCGGTT-1	T156_B	F	19_cDC1_Monocyte
T156_B_AGGAGGTAGCTCATTGATTCGGTT-1	T156_B	F	18_Monocyte
T156_B_ATTCGTAGTGCAATAGATTCGGTT-1	T156_B	F	18_Monocyte
T156_B_TACACCGGTTGCATCGAGCTGTGA-1	T156_B	F	19_cDC1_Monocyte
T156_B_CACCTGGTCCTGATCAAGCTGTGA-1	T156_B	F	14_AM_Mito-high
T156_B_TTAACCGTCGGTCAAGATTCGGTT-1	T156_B	F	13_AM_FN1_CCL18
T156_B_TTCCAACCAACCTTGTATTCGGTT-1	T156_B	F	19_cDC1_Monocyte
T156_B_TTCGTTCTCCGTCCAGATTCGGTT-1	T156_B	F	1_AM_IFI27
T156_B_TAGCCCGTCAGGTAGTAGCTGTGA-1	T156_B	F	10_AM
T156_B_AGTCGCGCATAGCGACATTCGGTT-1	T156_B	F	15_Mo-derived AM_FPR3
T156_B_TAGTTACTCCTGCAACATTCGGTT-1	T156_B	F	15_Mo-derived AM_FPR3
T156_B_CATGAGGTCGGTACAGAGCTGTGA-1	T156_B	F	14_AM_Mito-high
T156_B_GGGATGACATGGTCAAAGCTGTGA-1	T156_B	F	12_Mo-derived AM_APOE
T156_B_GAGCTAGTCATAGGTAAGCTGTGA-1	T156_B	F	15_Mo-derived AM_FPR3
T156_B_TGTATTGGTCGTTATAATTCGGTT-1	T156_B	F	15_Mo-derived AM_FPR3
T156_B_TGCATCCAGCTCGATCATTCGGTT-1	T156_B	F	14_AM_Mito-high
T156_B_TTACACCCATGACCAAATTCGGTT-1	T156_B	F	10_AM
T156_B_TGACCTATCTAATGAGAGCTGTGA-1	T156_B	F	0_AM_APOC2
T156_B_TCTGTGCAGCGATAACAGCTGTGA-1	T156_B	F	14_AM_Mito-high
T156_B_CTACGAACAGGCCTCTAGCTGTGA-1	T156_B	F	15_Mo-derived AM_FPR3
T156_B_GAGGTCCAGCTGATTTAGCTGTGA-1	T156_B	F	15_Mo-derived AM_FPR3
T156_B_GACTGAGTCTCAAACTATTCGGTT-1	T156_B	F	18_Monocyte
T156_B_CATGAGGTCCGTCCAGAGCTGTGA-1	T156_B	F	19_cDC1_Monocyte
T156_B_CCTAACGGTAATAGGTAGCTGTGA-1	T156_B	F	12_Mo-derived AM_APOE
T156_B_GGGTTTCTCCAAACAAAGCTGTGA-1	T156_B	F	18_Monocyte
T156_B_TAGAAAGCATGACCAAAGCTGTGA-1	T156_B	F	0_AM_APOC2
T156_B_CTTTAACAGTGTTTCGATTCGGTT-1	T156_B	F	10_AM
T156_B_TTGCGGGCAACCGGATAGCTGTGA-1	T156_B	F	18_Monocyte
T156_B_CTTACCTTCGATTAAGATTCGGTT-1	T156_B	F	14_AM_Mito-high
T156_B_CTTCCTCCAAATAAGGATTCGGTT-1	T156_B	F	14_AM_Mito-high
T156_B_TCAATGTTCGCATTTGAGCTGTGA-1	T156_B	F	15_Mo-derived AM_FPR3
T156_B_GGCTGAGGTGCGTACCATTCGGTT-1	T156_B	F	15_Mo-derived AM_FPR3
T156_B_GTCCAAACATCGATAGATTCGGTT-1	T156_B	F	18_Monocyte
T156_B_ATGGAGGCAGCTGCTCAGCTGTGA-1	T156_B	F	25_AM_RSRP1_NRAMP1
T156_B_TAGCCTGGTAGACTGAATTCGGTT-1	T156_B	F	1_AM_IFI27
T156_B_TGCGCAGCAATACTGGATTCGGTT-1	T156_B	F	11_AM
T156_B_AGGCCTAAGACAGACTATTCGGTT-1	T156_B	F	11_AM
T156_B_CGGGATGGTCCATTAAAGCTGTGA-1	T156_B	F	15_Mo-derived AM_FPR3
T156_B_CTGGTTATCCATCCAAATTCGGTT-1	T156_B	F	15_Mo-derived AM_FPR3
T156_B_GAGCTGGGTACGTTCGATTCGGTT-1	T156_B	F	0_AM_APOC2
T156_B_TCATGCCAGTTAGTTCATTCGGTT-1	T156_B	F	15_Mo-derived AM_FPR3
T156_B_TGGTTAGCACGGTTCCATTCGGTT-1	T156_B	F	0_AM_APOC2
T156_B_TGTTGTCCAAAGCTCAATTCGGTT-1	T156_B	F	12_Mo-derived AM_APOE
T156_B_TACAGAATCCAATTACATTCGGTT-1	T156_B	F	18_Monocyte
T156_B_GTCACTCAGGCGCGATATTCGGTT-1	T156_B	F	14_AM_Mito-high
T156_B_TTCTAAGGTTCGGTCAATTCGGTT-1	T156_B	F	18_Monocyte
T156_B_TAGAGGTTCAGGCTGAATTCGGTT-1	T156_B	F	10_AM
T156_B_CATTGTCCAGGACTACATTCGGTT-1	T156_B	F	19_cDC1_Monocyte
T156_B_ATCGCTTCAGGCAACTAGCTGTGA-1	T156_B	F	19_cDC1_Monocyte
T156_B_ACGGTAAGTTTCCACCATTCGGTT-1	T156_B	F	18_Monocyte
T156_B_CCGTACGTCTGGAAACATTCGGTT-1	T156_B	F	7_gd T cell_NK_ILC
T156_B_CCATGGTTCGTTCAATATTCGGTT-1	T156_B	F	4_CD4 T cell_Effector
T156_B_ATGGCAGTCCATCCAAAGCTGTGA-1	T156_B	F	11_AM
T156_B_TCAACCTCATACTTGCATTCGGTT-1	T156_B	F	15_Mo-derived AM_FPR3
T156_B_CTATGTTAGGCAATCGATTCGGTT-1	T156_B	F	0_AM_APOC2
T156_B_TATGACTTCCAGGAATATTCGGTT-1	T156_B	F	15_Mo-derived AM_FPR3
T156_B_TTAAGGATCTTGAAAGATTCGGTT-1	T156_B	F	19_cDC1_Monocyte
T156_B_TACGGGCAGCACGGTAAGCTGTGA-1	T156_B	F	21_AM_proliferating
T156_B_TACAACAAGACCATTTATTCGGTT-1	T156_B	F	18_Monocyte
T156_B_ACCACAACATTCCTGGAGCTGTGA-1	T156_B	F	19_cDC1_Monocyte
T156_B_AAGCGGCTCACTGTCAATTCGGTT-1	T156_B	F	15_Mo-derived AM_FPR3
T156_B_TAGCGGATCCGGCTCAATTCGGTT-1	T156_B	F	0_AM_APOC2
T156_B_AGGGCTATCGTTGCACATTCGGTT-1	T156_B	F	18_Monocyte
T156_B_ATGAGGAAGCTAACTTAGCTGTGA-1	T156_B	F	19_cDC1_Monocyte
T156_B_AACCTCATCGCCTCTCATTCGGTT-1	T156_B	F	19_cDC1_Monocyte
T156_B_GCTTGATGTATTGCGTAGCTGTGA-1	T156_B	F	18_Monocyte
T156_B_TGTGGCGCATAAGCTGAGCTGTGA-1	T156_B	F	12_Mo-derived AM_APOE
T156_B_GAATCACAGCTCATTGATTCGGTT-1	T156_B	F	15_Mo-derived AM_FPR3
T156_B_CATAGAGGTCCTTATTATTCGGTT-1	T156_B	F	1_AM_IFI27
T156_B_TATGGGAGTAACTACCATTCGGTT-1	T156_B	F	5_CD8A T cell
T156_B_GTTATCTAGGGTCTAGAGCTGTGA-1	T156_B	F	22_B cell
T156_B_CAATGGGTCAAAGGGAAGCTGTGA-1	T156_B	F	16_AM_IFN-responsive
T156_B_TGTTGACGTGTGAGACATTCGGTT-1	T156_B	F	5_CD8A T cell
T156_B_ACGCCTAGTGTTTCGGATTCGGTT-1	T156_B	F	18_Monocyte
T156_B_TCCTTATGTCGTAAAGAGCTGTGA-1	T156_B	F	19_cDC1_Monocyte
T156_B_TCAACATTCAGCACCTATTCGGTT-1	T156_B	F	4_CD4 T cell_Effector
T156_B_TATTAGGAGTTGCGCTATTCGGTT-1	T156_B	F	19_cDC1_Monocyte
T156_B_ACAAGTATCACACAAAATTCGGTT-1	T156_B	F	15_Mo-derived AM_FPR3
T156_B_TAGTGATCAACTATCCAGCTGTGA-1	T156_B	F	19_cDC1_Monocyte
T156_B_AATGTGATCTAATCGTATTCGGTT-1	T156_B	F	4_CD4 T cell_Effector
T156_B_GTGGATTAGGACAAAGATTCGGTT-1	T156_B	F	15_Mo-derived AM_FPR3
T156_B_GAGCCATCATTGCCGCATTCGGTT-1	T156_B	F	19_cDC1_Monocyte
T156_B_GAGTTACAGGCCATGAAGCTGTGA-1	T156_B	F	0_AM_APOC2
T156_B_GCGCAATCAGGTGACTATTCGGTT-1	T156_B	F	1_AM_IFI27
T156_B_CAGGTATAGCTAACTTAGCTGTGA-1	T156_B	F	18_Monocyte
T156_B_TGATCTTAGGCGGATCATTCGGTT-1	T156_B	F	18_Monocyte
T156_B_TAGTGATCATTACTCAATTCGGTT-1	T156_B	F	12_Mo-derived AM_APOE
T156_B_CAGCAATAGGTAACTAAGCTGTGA-1	T156_B	F	15_Mo-derived AM_FPR3
T156_B_TGAATCGCAAACCGGTATTCGGTT-1	T156_B	F	18_Monocyte
T156_B_CCTCATCGTCAATGTCATTCGGTT-1	T156_B	F	14_AM_Mito-high
T156_B_TGTTGCATCCGCAATCATTCGGTT-1	T156_B	F	21_AM_proliferating
T156_B_GTTGCATGTTGGTTACATTCGGTT-1	T156_B	F	15_Mo-derived AM_FPR3
T156_B_GCGGTAATCGGTACAGATTCGGTT-1	T156_B	F	15_Mo-derived AM_FPR3
T156_B_GCAGGCTAGGTAAGCTAGCTGTGA-1	T156_B	F	19_cDC1_Monocyte
T156_B_GGTAAGGCACTAACGAATTCGGTT-1	T156_B	F	19_cDC1_Monocyte
T156_B_TAGCGGATCTTAAGCTAGCTGTGA-1	T156_B	F	14_AM_Mito-high
T156_B_CGATGTTGTAGGTTTCAGCTGTGA-1	T156_B	F	18_Monocyte
T156_B_CAGGATAGTTGGGCGAATTCGGTT-1	T156_B	F	0_AM_APOC2
T156_B_ATTCGTAGTTGCGCTAAGCTGTGA-1	T156_B	F	17_AM_stressed
T156_B_ACAACATCACTATGGAAGCTGTGA-1	T156_B	F	18_Monocyte
T156_B_GGAACTAGTTCGGTCAAGCTGTGA-1	T156_B	F	0_AM_APOC2
T156_B_AGTGCTGAGTTAACAGATTCGGTT-1	T156_B	F	0_AM_APOC2
T156_B_TGTTGACGTGTGAGTAAGCTGTGA-1	T156_B	F	24_pDC_Plasma cell
T156_B_GCTGTTGGTAAAGGCCATTCGGTT-1	T156_B	F	9_T cell_proliferating
T156_B_CTTAATGGTCCTGAGCATTCGGTT-1	T156_B	F	10_AM
T156_B_GACCAGGGTCAACAAGAGCTGTGA-1	T156_B	F	15_Mo-derived AM_FPR3
T156_B_GTTAGGCCAATCCACTAGCTGTGA-1	T156_B	F	17_AM_stressed
T156_B_TGGTTTGTCAGGTCGAAGCTGTGA-1	T156_B	F	15_Mo-derived AM_FPR3
T156_B_AGGGACCTCGGTCAAGAGCTGTGA-1	T156_B	F	15_Mo-derived AM_FPR3
T156_B_TAGCTTCCACAAATACATTCGGTT-1	T156_B	F	1_AM_IFI27
T156_B_CTAAGATCAGAGGCTTAGCTGTGA-1	T156_B	F	18_Monocyte
T156_B_TAGCTAAAGCTTAGTTAGCTGTGA-1	T156_B	F	15_Mo-derived AM_FPR3
T156_B_CTGTTAAGTGCAGCTCAGCTGTGA-1	T156_B	F	15_Mo-derived AM_FPR3
T156_B_GTCAAAGGTCCATCCTATTCGGTT-1	T156_B	F	20_Migratory DC
T156_B_TTGTCAGTCAGGCATGAGCTGTGA-1	T156_B	F	10_AM
T156_B_CCCGTAGTCAACCGGAAGCTGTGA-1	T156_B	F	19_cDC1_Monocyte
T156_B_TTTCATGCAGCTAGACATTCGGTT-1	T156_B	F	9_T cell_proliferating
T156_B_GATTGATCAGGTGACTATTCGGTT-1	T156_B	F	9_T cell_proliferating
T156_B_GGACTTACAGGAATAAATTCGGTT-1	T156_B	F	12_Mo-derived AM_APOE
T156_B_CGGCTAAAGGTCTTGCATTCGGTT-1	T156_B	F	21_AM_proliferating
T156_B_AGCTGGATCGCTTCGGATTCGGTT-1	T156_B	F	8_Treg_FOXP3
T156_B_TGCGCAGCACATGCTTAGCTGTGA-1	T156_B	F	7_gd T cell_NK_ILC
T156_B_GCAGGCTAGAAGTAGGATTCGGTT-1	T156_B	F	20_Migratory DC
T156_B_GGGCTTAAGCTCATTGATTCGGTT-1	T156_B	F	8_Treg_FOXP3
T156_B_TCGCTCGAGATGCAACATTCGGTT-1	T156_B	F	8_Treg_FOXP3
T156_B_GTTAGTCGTCCCTCTGAGCTGTGA-1	T156_B	F	24_pDC_Plasma cell
T156_B_CTAAGTGCAATAAGCTATTCGGTT-1	T156_B	F	14_AM_Mito-high
T156_B_TGTGCTGGTACGGGCAAGCTGTGA-1	T156_B	F	24_pDC_Plasma cell
T156_B_TAGCTGCTCCTTAGATATTCGGTT-1	T156_B	F	15_Mo-derived AM_FPR3
T156_B_AGTGGCGGTCTACCTCATTCGGTT-1	T156_B	F	0_AM_APOC2
T156_B_TGTTGACGTCGTAATCATTCGGTT-1	T156_B	F	19_cDC1_Monocyte
T156_B_TCGACTCAGGAACCTGATTCGGTT-1	T156_B	F	18_Monocyte
T156_B_TAGCCAGAGGTAAGCTAGCTGTGA-1	T156_B	F	17_AM_stressed
T156_B_TAACTGTTCCTTTGGAAGCTGTGA-1	T156_B	F	8_Treg_FOXP3
T156_B_GGTTTCTCACAATGGCAGCTGTGA-1	T156_B	F	19_cDC1_Monocyte
T156_B_AGGGCTTCAGAAAGGTATTCGGTT-1	T156_B	F	18_Monocyte
T156_B_CCATTCGCAGCCAGCAAGCTGTGA-1	T156_B	F	19_cDC1_Monocyte
T156_B_TGCGCCTCACTAACGAATTCGGTT-1	T156_B	F	9_T cell_proliferating
T156_B_TACCCGGTCTTTGGTGATTCGGTT-1	T156_B	F	13_AM_FN1_CCL18
T156_B_GCCCATAGTAGGTGACATTCGGTT-1	T156_B	F	18_Monocyte
T156_B_CAACCTTCACCAGCCTATTCGGTT-1	T156_B	F	19_cDC1_Monocyte
T156_B_CCAGCTTAGAAACTCAATTCGGTT-1	T156_B	F	22_B cell
T156_B_ACAACTTTCCATGATTATTCGGTT-1	T156_B	F	4_CD4 T cell_Effector
T156_B_CAGGTTACATAAGCTGAGCTGTGA-1	T156_B	F	19_cDC1_Monocyte
T156_B_GGCATGTCACGTAATGATTCGGTT-1	T156_B	F	5_CD8A T cell
T156_B_AAAGTCATCATGGAACATTCGGTT-1	T156_B	F	22_B cell
T156_B_TCTAAGGCAAGCGAAGATTCGGTT-1	T156_B	F	19_cDC1_Monocyte
T156_B_ACGGATTAGGTCACTCATTCGGTT-1	T156_B	F	25_AM_RSRP1_NRAMP1
T156_B_CAGGATAGTAATGGTGAGCTGTGA-1	T156_B	F	9_T cell_proliferating
T156_B_CGTGCGTGTCCTCACTATTCGGTT-1	T156_B	F	9_T cell_proliferating
T156_B_ATTTGCCCATGTTTCAATTCGGTT-1	T156_B	F	20_Migratory DC
T156_B_CGTAGCGCACGGTCGAATTCGGTT-1	T156_B	F	10_AM
T156_B_GGCATGATCCTTTGAGATTCGGTT-1	T156_B	F	4_CD4 T cell_Effector
T156_B_GCGAGCTAGTCGAAACAGCTGTGA-1	T156_B	F	5_CD8A T cell
T156_B_GCAAACTAGAAACTCAATTCGGTT-1	T156_B	F	7_gd T cell_NK_ILC
T156_B_ATTACGTTCGGTAAACATTCGGTT-1	T156_B	F	0_AM_APOC2
T156_B_CCTCCAACAAAGGTAAATTCGGTT-1	T156_B	F	9_T cell_proliferating
T156_B_CGTTACATCCAAAGGTATTCGGTT-1	T156_B	F	7_gd T cell_NK_ILC
T156_B_AGTGGGTGTCCATCCTAGCTGTGA-1	T156_B	F	7_gd T cell_NK_ILC
T156_B_TTCGATAGTCATGATCAGCTGTGA-1	T156_B	F	5_CD8A T cell
T156_B_ATGTGGGTCTTCGCCCATTCGGTT-1	T156_B	F	5_CD8A T cell
T156_B_CTAAGTCGTGCGGCTTATTCGGTT-1	T156_B	F	15_Mo-derived AM_FPR3
T156_B_ACCGCCATCGGTACGAAGCTGTGA-1	T156_B	F	5_CD8A T cell
T156_B_ATGTTCCCAATCTCTAATTCGGTT-1	T156_B	F	9_T cell_proliferating
T156_B_AGCCCTGTCCTCACTTAGCTGTGA-1	T156_B	F	17_AM_stressed
T156_B_AATTTGGAGATTCGTTATTCGGTT-1	T156_B	F	23_Mast cell
T156_B_AGCGTTTGTTCCGGGTATTCGGTT-1	T156_B	F	9_T cell_proliferating
T156_B_GGTCTAACAACAGAGGATTCGGTT-1	T156_B	F	24_pDC_Plasma cell
T156_B_TTTCAGTAGGTTTCCAATTCGGTT-1	T156_B	F	8_Treg_FOXP3
T156_B_AGTAGGTTCACCACACATTCGGTT-1	T156_B	F	5_CD8A T cell
T156_B_GCACTCAGTCGGTTATAGCTGTGA-1	T156_B	F	18_Monocyte
T156_B_CTAACCATCGACTCACAGCTGTGA-1	T156_B	F	18_Monocyte
T156_B_TACCTGCAGAGCAATCATTCGGTT-1	T156_B	F	8_Treg_FOXP3
T156_B_GGGATATTCAGCACCTATTCGGTT-1	T156_B	F	9_T cell_proliferating
T156_B_TAATAGGTCTGGCCATATTCGGTT-1	T156_B	F	5_CD8A T cell
T156_B_GACTTAAAGATGCCTCATTCGGTT-1	T156_B	F	15_Mo-derived AM_FPR3
T156_B_GCCCTTGAGAAGCAAGAGCTGTGA-1	T156_B	F	20_Migratory DC
T156_B_TCAGCCAGTCATTTAGAGCTGTGA-1	T156_B	F	1_AM_IFI27
T156_B_GCCACAAAGGTAAGTCAGCTGTGA-1	T156_B	F	5_CD8A T cell
T156_B_GGAACCTCAAGCCACGATTCGGTT-1	T156_B	F	5_CD8A T cell
T156_B_GGCTTGTTCATGCATTATTCGGTT-1	T156_B	F	9_T cell_proliferating
T156_B_GCGCTTAGTACTTAGCAGCTGTGA-1	T156_B	F	19_cDC1_Monocyte
T156_B_CATAGCCTCGCTCAACAGCTGTGA-1	T156_B	F	22_B cell
T156_B_TCACTCGCAGCTAAGCATTCGGTT-1	T156_B	F	18_Monocyte
T156_B_AAGGCCGGTCGAGGCAATTCGGTT-1	T156_B	F	18_Monocyte
T156_B_CCCTGACCAATTGAGTAGCTGTGA-1	T156_B	F	9_T cell_proliferating
T156_B_CTTAGCGGTTCATTAGATTCGGTT-1	T156_B	F	18_Monocyte
T156_B_CTCGATCAGGCGCGATAGCTGTGA-1	T156_B	F	20_Migratory DC
T156_B_CTTTGGTCACGGTACGATTCGGTT-1	T156_B	F	13_AM_FN1_CCL18
T156_B_TCATGAGCAATTAGCGATTCGGTT-1	T156_B	F	8_Treg_FOXP3
T156_B_TAGCTTCCAAACCCAAATTCGGTT-1	T156_B	F	12_Mo-derived AM_APOE
T156_B_GTTCGTTCATACTGAGATTCGGTT-1	T156_B	F	7_gd T cell_NK_ILC
T156_B_ATTTGTCAGTTAACAGATTCGGTT-1	T156_B	F	5_CD8A T cell
T156_B_TCGTCCCTCAGCCTTAATTCGGTT-1	T156_B	F	6_CD4 T cell_Naive_Stem
T156_B_TGAACAGGTTAGCGGGATTCGGTT-1	T156_B	F	8_Treg_FOXP3
T156_B_GAGTGACGTTTACCGGATTCGGTT-1	T156_B	F	5_CD8A T cell
T156_B_CGCATTATCGTTCGTAATTCGGTT-1	T156_B	F	10_AM
T156_B_GAGTATGGTGAGTAATATTCGGTT-1	T156_B	F	19_cDC1_Monocyte
T156_B_TTGGCCAGTGGACACGAGCTGTGA-1	T156_B	F	9_T cell_proliferating
T156_B_CGGCTAAAGGCCATGAATTCGGTT-1	T156_B	F	7_gd T cell_NK_ILC
T156_B_TAGCGGATCCTTAGGCAGCTGTGA-1	T156_B	F	14_AM_Mito-high
T156_B_GGCAAGTGTCGGTTATATTCGGTT-1	T156_B	F	17_AM_stressed
T156_B_CTTGTGTCAAGGCTTAATTCGGTT-1	T156_B	F	15_Mo-derived AM_FPR3
T156_B_CGTTTGTCAATGTTCCATTCGGTT-1	T156_B	F	22_B cell
T156_B_AACAAGCTCCTTTGTCAGCTGTGA-1	T156_B	F	5_CD8A T cell
T156_B_CATCGGTTCAGCATGGAGCTGTGA-1	T156_B	F	19_cDC1_Monocyte
T156_B_CAATAGTCATAGTCAGATTCGGTT-1	T156_B	F	10_AM
T156_B_GTTCGGGCAAGTTGGCATTCGGTT-1	T156_B	F	18_Monocyte
T156_B_AAGAATCGTTAGGTGAATTCGGTT-1	T156_B	F	18_Monocyte
T156_B_ACCCTCACAGGCCTCTATTCGGTT-1	T156_B	F	14_AM_Mito-high
T156_B_GCGGGTTAGACCATGGAGCTGTGA-1	T156_B	F	18_Monocyte
T156_B_GTGGTTCTCGTTCAATATTCGGTT-1	T156_B	F	15_Mo-derived AM_FPR3
T156_B_TAACCTTAGGTTATGAAGCTGTGA-1	T156_B	F	19_cDC1_Monocyte
T156_B_AGACTCACATAAGCCAAGCTGTGA-1	T156_B	F	15_Mo-derived AM_FPR3
T156_B_ACATGTTTCAGGCAATATTCGGTT-1	T156_B	F	19_cDC1_Monocyte
T156_B_AATATGGTCAAGGGCCATTCGGTT-1	T156_B	F	19_cDC1_Monocyte
T156_B_AAGCATGGTTCTTACTATTCGGTT-1	T156_B	F	12_Mo-derived AM_APOE
T156_B_AACGGTTAGGAACCATATTCGGTT-1	T156_B	F	19_cDC1_Monocyte
T156_B_TAGCGCGCATGTGGCGATTCGGTT-1	T156_B	F	0_AM_APOC2
T156_B_GTAAAGGAGTCCTCAAATTCGGTT-1	T156_B	F	19_cDC1_Monocyte
T156_B_GGTGGATGTCTCACTCAGCTGTGA-1	T156_B	F	14_AM_Mito-high
T156_B_ATTTGTGGTTTCCACCATTCGGTT-1	T156_B	F	15_Mo-derived AM_FPR3
T156_B_GGCCTTTAGATGCAACATTCGGTT-1	T156_B	F	16_AM_IFN-responsive
T156_B_GATCAATCAATGAAGAAGCTGTGA-1	T156_B	F	15_Mo-derived AM_FPR3
T156_B_CTTCAACCATCACGCCAGCTGTGA-1	T156_B	F	18_Monocyte
T156_B_AGACCCGCAGCCCTTAATTCGGTT-1	T156_B	F	15_Mo-derived AM_FPR3
T156_B_CCCATTAAGTTACCTGAGCTGTGA-1	T156_B	F	19_cDC1_Monocyte
T156_B_CCCGAAGCAGATAGCCAGCTGTGA-1	T156_B	F	14_AM_Mito-high
T156_B_TGGGTCCGTGTGAGGTAGCTGTGA-1	T156_B	F	19_cDC1_Monocyte
T156_B_TCCCTTTAGGCAAGTTATTCGGTT-1	T156_B	F	19_cDC1_Monocyte
T156_B_GCTCCTGAGCATTTCGAGCTGTGA-1	T156_B	F	15_Mo-derived AM_FPR3
T156_B_GGTGTGCAGGTCACAGAGCTGTGA-1	T156_B	F	12_Mo-derived AM_APOE
T156_B_CGTTGTCAGCCTATATAGCTGTGA-1	T156_B	F	15_Mo-derived AM_FPR3
T156_B_ACTTCGTCAGATTCGAATTCGGTT-1	T156_B	F	19_cDC1_Monocyte
T156_B_TAAAGGCTCCCTCAAAATTCGGTT-1	T156_B	F	18_Monocyte
T156_B_ACTCGCCCAGCCATTTATTCGGTT-1	T156_B	F	1_AM_IFI27
T156_B_CCAATTAGTACGTCCAATTCGGTT-1	T156_B	F	19_cDC1_Monocyte
T156_B_ATGTGGGTCAGTAAGCATTCGGTT-1	T156_B	F	1_AM_IFI27
T156_B_CGGTTAGAGCAAACTAAGCTGTGA-1	T156_B	F	19_cDC1_Monocyte
T156_B_CATACCGGTCATGATCAGCTGTGA-1	T156_B	F	10_AM
T156_B_CTGGCTGTCATAACCTATTCGGTT-1	T156_B	F	0_AM_APOC2
T156_B_ATACCCGGTATGTTTGATTCGGTT-1	T156_B	F	16_AM_IFN-responsive
T156_B_AGTGATCAGGTTTCGCATTCGGTT-1	T156_B	F	18_Monocyte
T156_B_TATGAGGGTCCTTCTAATTCGGTT-1	T156_B	F	12_Mo-derived AM_APOE
T156_B_TATCGAGCAGCCTTCAAGCTGTGA-1	T156_B	F	12_Mo-derived AM_APOE
T156_B_TAGAAAGCATGGTCAAATTCGGTT-1	T156_B	F	10_AM
T156_B_AGGCTTTGTTCCGCAAATTCGGTT-1	T156_B	F	16_AM_IFN-responsive
T156_B_CTATGGGAGCCTATATAGCTGTGA-1	T156_B	F	15_Mo-derived AM_FPR3
T156_B_TTTAGTCAGCGAGCTAATTCGGTT-1	T156_B	F	12_Mo-derived AM_APOE
T156_B_CTATGTTAGGCAATCGAGCTGTGA-1	T156_B	F	13_AM_FN1_CCL18
T156_B_TAGAAAGCATAGCGACATTCGGTT-1	T156_B	F	1_AM_IFI27
T156_B_TAGCTTGTCAATTTGCAGCTGTGA-1	T156_B	F	1_AM_IFI27
T156_B_GGTACTGAGTAATTGGAGCTGTGA-1	T156_B	F	18_Monocyte
T156_B_AACCATAAGCTTACATAGCTGTGA-1	T156_B	F	1_AM_IFI27
T156_B_AGTTACGCATAAGTCGATTCGGTT-1	T156_B	F	11_AM
T156_B_TTTAACGGTGAACGTAATTCGGTT-1	T156_B	F	21_AM_proliferating
T156_B_GTCGTTATCGGTCAAGATTCGGTT-1	T156_B	F	11_AM
T156_B_GAATGTCAGCAAACCGATTCGGTT-1	T156_B	F	12_Mo-derived AM_APOE
T156_B_CTGAATGCAGTTAAACAGCTGTGA-1	T156_B	F	15_Mo-derived AM_FPR3
T156_B_GAATTGATCGCTCAACATTCGGTT-1	T156_B	F	19_cDC1_Monocyte
T156_B_TCACCAATCCATCCAAATTCGGTT-1	T156_B	F	0_AM_APOC2
T156_B_CCATCATCACTTCGATATTCGGTT-1	T156_B	F	8_Treg_FOXP3
T156_B_AACGTTAAGCAGGCTAATTCGGTT-1	T156_B	F	12_Mo-derived AM_APOE
T156_B_CACAAGCCATGGTCAAATTCGGTT-1	T156_B	F	19_cDC1_Monocyte
T156_B_GACGTAAGTGGTTCGCAGCTGTGA-1	T156_B	F	15_Mo-derived AM_FPR3
T156_B_AGAAAGGTCAGTTTACATTCGGTT-1	T156_B	F	15_Mo-derived AM_FPR3
T156_B_TAATGTGAGTAACGGTATTCGGTT-1	T156_B	F	1_AM_IFI27
T156_B_TACAAACCATCCCAATATTCGGTT-1	T156_B	F	14_AM_Mito-high
T156_B_CGATTTAGTCACAGAAATTCGGTT-1	T156_B	F	15_Mo-derived AM_FPR3
T156_B_AGACACTAGCGAAGTTATTCGGTT-1	T156_B	F	18_Monocyte
T156_B_GTTTGCATCGCCTAGTATTCGGTT-1	T156_B	F	0_AM_APOC2
T156_B_AGTTGCCTCAGGTAGTAGCTGTGA-1	T156_B	F	10_AM
T156_B_TGTGTCCAGGACAACTAGCTGTGA-1	T156_B	F	14_AM_Mito-high
T156_B_GATTGATCACCTGGTCAGCTGTGA-1	T156_B	F	15_Mo-derived AM_FPR3
T156_B_ACTCACTCAGCCATTTATTCGGTT-1	T156_B	F	18_Monocyte
T156_B_CTCTAAGTCGTTCGTAATTCGGTT-1	T156_B	F	10_AM
T156_B_TTCGGTCAGGCACTAGAGCTGTGA-1	T156_B	F	0_AM_APOC2
T156_B_ATTTAGCTCCAAATAGAGCTGTGA-1	T156_B	F	18_Monocyte
T156_B_GCTCAGGCAGATTCGAATTCGGTT-1	T156_B	F	15_Mo-derived AM_FPR3
T156_B_CAATGGGTCAAAGGGAATTCGGTT-1	T156_B	F	16_AM_IFN-responsive
T156_B_GTAAAGGAGTGCAACGATTCGGTT-1	T156_B	F	1_AM_IFI27
T156_B_AAAGTCATCTATCACGATTCGGTT-1	T156_B	F	15_Mo-derived AM_FPR3
T156_B_CGGGTTGCAACCTGTTATTCGGTT-1	T156_B	F	10_AM
T156_B_AGTACTGCACGTAGGTAGCTGTGA-1	T156_B	F	8_Treg_FOXP3
T156_B_TATTGACTCATTGAAGATTCGGTT-1	T156_B	F	18_Monocyte
T156_B_AAACCAATCGCTCAGTAGCTGTGA-1	T156_B	F	15_Mo-derived AM_FPR3
T156_B_GAACAGGCAATGTTCCATTCGGTT-1	T156_B	F	12_Mo-derived AM_APOE
T156_B_CCAGAACCACTATGGAAGCTGTGA-1	T156_B	F	14_AM_Mito-high
T156_B_TAGTGATCAGGAATAAATTCGGTT-1	T156_B	F	15_Mo-derived AM_FPR3
T156_B_CCTAAGCTCCCATAATAGCTGTGA-1	T156_B	F	15_Mo-derived AM_FPR3
T156_B_AGGACAAAGGTAATTGAGCTGTGA-1	T156_B	F	12_Mo-derived AM_APOE
T156_B_GGCTGAGGTAAATAGCAGCTGTGA-1	T156_B	F	15_Mo-derived AM_FPR3
T156_B_ATTTACGGTTAGCATCATTCGGTT-1	T156_B	F	15_Mo-derived AM_FPR3
T156_B_GATTATCTCGGTCAAGAGCTGTGA-1	T156_B	F	1_AM_IFI27
T156_B_TGAGGCGGTAAATAGCATTCGGTT-1	T156_B	F	15_Mo-derived AM_FPR3
T156_B_TGCCTTAAGATAGCTAATTCGGTT-1	T156_B	F	14_AM_Mito-high
T156_B_GTTCGATGTAGCCTTGAGCTGTGA-1	T156_B	F	10_AM
T156_B_TTGTGGACAGTGAGAGATTCGGTT-1	T156_B	F	15_Mo-derived AM_FPR3
T156_B_GGCATTACATAATGACATTCGGTT-1	T156_B	F	5_CD8A T cell
T156_B_TTGCATCCACCTAAGAATTCGGTT-1	T156_B	F	14_AM_Mito-high
T156_B_TTTCACCTCGATGAACATTCGGTT-1	T156_B	F	19_cDC1_Monocyte
T156_B_GACGAGGAGGATCCCTATTCGGTT-1	T156_B	F	18_Monocyte
T156_B_ACACTTGTCGGTACGAAGCTGTGA-1	T156_B	F	14_AM_Mito-high
T156_B_AGCTACCTCCCAGACTATTCGGTT-1	T156_B	F	11_AM
T156_B_GCTACAACAACCGTAAATTCGGTT-1	T156_B	F	15_Mo-derived AM_FPR3
T156_B_AATGGCAGTCATCATAAGCTGTGA-1	T156_B	F	18_Monocyte
T156_B_TCCACTAAGAGAGCAAATTCGGTT-1	T156_B	F	15_Mo-derived AM_FPR3
T156_B_GTGCAAGTCAGCGATGAGCTGTGA-1	T156_B	F	14_AM_Mito-high
T156_B_GTTATTGGTTAGCGCCATTCGGTT-1	T156_B	F	15_Mo-derived AM_FPR3
T156_B_AGGGCTATCACTATACATTCGGTT-1	T156_B	F	13_AM_FN1_CCL18
T156_B_ATTCAGTTCGAAACTAATTCGGTT-1	T156_B	F	18_Monocyte
T156_B_GAACTTGCATACTGAGATTCGGTT-1	T156_B	F	18_Monocyte
T156_B_TGAGTCGAGGCAAGTTAGCTGTGA-1	T156_B	F	1_AM_IFI27
T156_B_GGGTTGGGTCCTTAGGAGCTGTGA-1	T156_B	F	18_Monocyte
T156_B_CGCCATCCAGCCTTCAAGCTGTGA-1	T156_B	F	19_cDC1_Monocyte
T156_B_GTGGATTAGGAACCGCAGCTGTGA-1	T156_B	F	19_cDC1_Monocyte
T156_B_ACAATTGAGATAACCAAGCTGTGA-1	T156_B	F	15_Mo-derived AM_FPR3
T156_B_GCTATCCAGCACTACCAGCTGTGA-1	T156_B	F	10_AM
T156_B_CAACTTGTCAGGCAATATTCGGTT-1	T156_B	F	15_Mo-derived AM_FPR3
T156_B_CAAGATTCATTGTGAGATTCGGTT-1	T156_B	F	14_AM_Mito-high
T156_B_TACAACAAGTGGACCAATTCGGTT-1	T156_B	F	16_AM_IFN-responsive
T156_B_TCTCGCCTCATCAGCCATTCGGTT-1	T156_B	F	15_Mo-derived AM_FPR3
T156_B_ACCAATCGTACTTATGAGCTGTGA-1	T156_B	F	10_AM
T156_B_CAAGGTCCAATAACCGATTCGGTT-1	T156_B	F	15_Mo-derived AM_FPR3
T156_B_TTGCGCTAGGGTTAACATTCGGTT-1	T156_B	F	13_AM_FN1_CCL18
T156_B_CCTATTTGTCTACCTCATTCGGTT-1	T156_B	F	15_Mo-derived AM_FPR3
T156_B_TCGACTCAGTTGCGGAATTCGGTT-1	T156_B	F	15_Mo-derived AM_FPR3
T156_B_CCCACCTTCAACCTATATTCGGTT-1	T156_B	F	18_Monocyte
T156_B_TGCAGCAAGTTTCGGCATTCGGTT-1	T156_B	F	15_Mo-derived AM_FPR3
T156_B_ACACCTTCATTCTGTAAGCTGTGA-1	T156_B	F	15_Mo-derived AM_FPR3
T156_B_CACCTGGTCCAAATAGATTCGGTT-1	T156_B	F	18_Monocyte
T156_B_TGTTGAGCAGGGATGAAGCTGTGA-1	T156_B	F	13_AM_FN1_CCL18
T156_B_AGTAAACGTTGTGACTATTCGGTT-1	T156_B	F	15_Mo-derived AM_FPR3
T156_B_ACTTCCCGTAAACCCTATTCGGTT-1	T156_B	F	1_AM_IFI27
T156_B_GCTAATAAGGCCTTCGAGCTGTGA-1	T156_B	F	19_cDC1_Monocyte
T156_B_GTAAGGTTCCTAAAGAAGCTGTGA-1	T156_B	F	12_Mo-derived AM_APOE
T156_B_GGACCCACACCTACTGAGCTGTGA-1	T156_B	F	9_T cell_proliferating
T156_B_CTGTGTGGTTAGCGGGAGCTGTGA-1	T156_B	F	0_AM_APOC2
T156_B_GCTCGCTCACTATGGAATTCGGTT-1	T156_B	F	15_Mo-derived AM_FPR3
T156_B_ACATACTTCTCAAGAAATTCGGTT-1	T156_B	F	19_cDC1_Monocyte
T156_B_TGGATCGAGGCTACTCATTCGGTT-1	T156_B	F	15_Mo-derived AM_FPR3
T156_B_CAAGATTCAAACCTGAATTCGGTT-1	T156_B	F	10_AM
T156_B_CGATGTTGTAGGAGGAATTCGGTT-1	T156_B	F	15_Mo-derived AM_FPR3
T156_B_AACACTAAGCATCTTGAGCTGTGA-1	T156_B	F	15_Mo-derived AM_FPR3
T156_B_TACTTTCGTAAGGTTGATTCGGTT-1	T156_B	F	18_Monocyte
T156_B_CGATTGACACTCAGTTATTCGGTT-1	T156_B	F	11_AM
T156_B_AAATGGTGTTCCGTGAATTCGGTT-1	T156_B	F	15_Mo-derived AM_FPR3
T156_B_ACTTCCTTCAAGATGCATTCGGTT-1	T156_B	F	14_AM_Mito-high
T156_B_GCTAGACCATTACACCATTCGGTT-1	T156_B	F	19_cDC1_Monocyte
T156_B_CTATCCGCAGCTCATTAGCTGTGA-1	T156_B	F	1_AM_IFI27
T156_B_GGTTCACTCAAGGTGTATTCGGTT-1	T156_B	F	0_AM_APOC2
T156_B_AGGATCAGTACGGTTTAGCTGTGA-1	T156_B	F	10_AM
T156_B_TCCGTTAAGGCGCATAATTCGGTT-1	T156_B	F	18_Monocyte
T156_B_CTCAACATCCCTCATTATTCGGTT-1	T156_B	F	13_AM_FN1_CCL18
T156_B_CGTAAAGGTCAATACCAGCTGTGA-1	T156_B	F	1_AM_IFI27
T156_B_TAGCCTTCATCATCACATTCGGTT-1	T156_B	F	1_AM_IFI27
T156_B_GTTGTTCCATCATAGGAGCTGTGA-1	T156_B	F	15_Mo-derived AM_FPR3
T156_B_ATCGATTTCAGCCTTAAGCTGTGA-1	T156_B	F	21_AM_proliferating
T156_B_GACTTGCTCTTGAAGAAGCTGTGA-1	T156_B	F	14_AM_Mito-high
T156_B_TAGTGCTGTCAATTGCATTCGGTT-1	T156_B	F	0_AM_APOC2
T156_B_CTCATGATCTCTCGCCAGCTGTGA-1	T156_B	F	15_Mo-derived AM_FPR3
T156_B_AATTGACCAAGTTGGCAGCTGTGA-1	T156_B	F	15_Mo-derived AM_FPR3
T156_B_GCAAATGGTAGTCATCAGCTGTGA-1	T156_B	F	12_Mo-derived AM_APOE
T156_B_GTTACCGGTTAGGCTTATTCGGTT-1	T156_B	F	1_AM_IFI27
T156_B_TCGCGGACAGGACTACAGCTGTGA-1	T156_B	F	0_AM_APOC2
T156_B_GACCCAAAGTCACCTAATTCGGTT-1	T156_B	F	15_Mo-derived AM_FPR3
T156_B_GGGTGGAAGCATCTTGATTCGGTT-1	T156_B	F	19_cDC1_Monocyte
T156_B_ATTCGTAGTAGCTTTAATTCGGTT-1	T156_B	F	19_cDC1_Monocyte
T156_B_GTCATAAAGGCGCAGTAGCTGTGA-1	T156_B	F	15_Mo-derived AM_FPR3
T156_B_AGAGGAATCGGTAATAATTCGGTT-1	T156_B	F	12_Mo-derived AM_APOE
T156_B_GAAGCACGTCCTGACAAGCTGTGA-1	T156_B	F	1_AM_IFI27
T156_B_TTAAGGTCATTTGGAGAGCTGTGA-1	T156_B	F	16_AM_IFN-responsive
T156_B_AACCATTTCTGGTCTAAGCTGTGA-1	T156_B	F	18_Monocyte
T156_B_GCTCAATGTACGAACAATTCGGTT-1	T156_B	F	1_AM_IFI27
T156_B_TCTTTGGAGCGAATCGAGCTGTGA-1	T156_B	F	12_Mo-derived AM_APOE
T156_B_ATGAAAGCACCTGGTCATTCGGTT-1	T156_B	F	14_AM_Mito-high
T156_B_TAGCGGTCAACCGTGGAGCTGTGA-1	T156_B	F	11_AM
T156_B_ATTGCTCCAGGCAACTAGCTGTGA-1	T156_B	F	14_AM_Mito-high
T156_B_ATTACGTTCGAGAGAAATTCGGTT-1	T156_B	F	19_cDC1_Monocyte
T156_B_CCCGCAATCCTAAAGAAGCTGTGA-1	T156_B	F	14_AM_Mito-high
T156_B_GTAACGGTCTTGATCGAGCTGTGA-1	T156_B	F	0_AM_APOC2
T156_B_AAACCGGTCGATATAGATTCGGTT-1	T156_B	F	1_AM_IFI27
T156_B_GGCACGTAGCTTGAAAATTCGGTT-1	T156_B	F	15_Mo-derived AM_FPR3
T156_B_TCGGTTATCGCACACTATTCGGTT-1	T156_B	F	1_AM_IFI27
T156_B_GGATCCGCAGGTGACTATTCGGTT-1	T156_B	F	19_cDC1_Monocyte
T156_B_TGAGGTAGTTAGGCGGATTCGGTT-1	T156_B	F	10_AM
T156_B_TCACCAATCCGCTATAAGCTGTGA-1	T156_B	F	10_AM
T156_B_CCTAACGGTGGAAGCTATTCGGTT-1	T156_B	F	0_AM_APOC2
T156_B_CTCAATAGTACGGTTTAGCTGTGA-1	T156_B	F	18_Monocyte
T156_B_CTTGATTAGCATGTGGATTCGGTT-1	T156_B	F	18_Monocyte
T156_B_ACCTCATCAGCTGCTCAGCTGTGA-1	T156_B	F	19_cDC1_Monocyte
T156_B_TGATTACTCCGCACCAATTCGGTT-1	T156_B	F	19_cDC1_Monocyte
T156_B_TGCATCCAGAAGGTTCATTCGGTT-1	T156_B	F	18_Monocyte
T156_B_ATTTAGCTCGCCTATAATTCGGTT-1	T156_B	F	18_Monocyte
T156_B_CCCACTTGTGACACAAATTCGGTT-1	T156_B	F	19_cDC1_Monocyte
T156_B_GGCTATTGTCAAGCTTAGCTGTGA-1	T156_B	F	15_Mo-derived AM_FPR3
T156_B_ATGGAGGCAAATAACCAGCTGTGA-1	T156_B	F	18_Monocyte
T156_B_CGGCTAAAGGTGAGCCATTCGGTT-1	T156_B	F	14_AM_Mito-high
T156_B_TAGCCTATCGTCCCGAATTCGGTT-1	T156_B	F	13_AM_FN1_CCL18
T156_B_CGTAAAGGTACCTAGTATTCGGTT-1	T156_B	F	14_AM_Mito-high
T156_B_CCTCCAACAACCTGTTATTCGGTT-1	T156_B	F	14_AM_Mito-high
T156_B_TTCGATGTCGATATGAATTCGGTT-1	T156_B	F	15_Mo-derived AM_FPR3
T156_B_CCATTCGCATATCGCTAGCTGTGA-1	T156_B	F	15_Mo-derived AM_FPR3
T156_B_GCTACTATCAACTTGTATTCGGTT-1	T156_B	F	15_Mo-derived AM_FPR3
T156_B_AAGCCTTGTATTTGTGAGCTGTGA-1	T156_B	F	1_AM_IFI27
T156_B_ACGTAGCCACTAGTAGATTCGGTT-1	T156_B	F	18_Monocyte
T156_B_TGGCTACTCTCAAACTATTCGGTT-1	T156_B	F	12_Mo-derived AM_APOE
T156_B_CGGGCTACAAGGCCTGATTCGGTT-1	T156_B	F	1_AM_IFI27
T156_B_ATTGACCGTGTTAGCTAGCTGTGA-1	T156_B	F	0_AM_APOC2
T156_B_AGCCTGTTCACCTTTCAGCTGTGA-1	T156_B	F	15_Mo-derived AM_FPR3
T156_B_CGAACCAAGGTATTTCATTCGGTT-1	T156_B	F	18_Monocyte
T156_B_CATCAATTCGAACCGAATTCGGTT-1	T156_B	F	10_AM
T156_B_ATGCGTCTCAGGTTAAATTCGGTT-1	T156_B	F	14_AM_Mito-high
T156_B_ATGTAAGTCGAGGCACAGCTGTGA-1	T156_B	F	18_Monocyte
T156_B_CACGCATTCACGTTATAGCTGTGA-1	T156_B	F	18_Monocyte
T156_B_GCTAAATCAATCTCTAAGCTGTGA-1	T156_B	F	18_Monocyte
T156_B_ACTCAATTCCGCAACTATTCGGTT-1	T156_B	F	11_AM
T156_B_GGGAGTCTCGCGAAATAGCTGTGA-1	T156_B	F	18_Monocyte
T156_B_TAATAGCCAATCATCCATTCGGTT-1	T156_B	F	0_AM_APOC2
T156_B_ATTCGATTCAAGGTACATTCGGTT-1	T156_B	F	18_Monocyte
T156_B_ACAGTTGCAATGTGGCATTCGGTT-1	T156_B	F	15_Mo-derived AM_FPR3
T156_B_TACCGGCGTACGATTCATTCGGTT-1	T156_B	F	18_Monocyte
T156_B_TGCACACTCAACTTGTAGCTGTGA-1	T156_B	F	18_Monocyte
T156_B_CTATTGGTCACTATACATTCGGTT-1	T156_B	F	0_AM_APOC2
T156_B_TATCGCTCATAACCGAATTCGGTT-1	T156_B	F	19_cDC1_Monocyte
T156_B_TACCGTTCATTCATGCAGCTGTGA-1	T156_B	F	17_AM_stressed
T156_B_GGCCAGTAGCTTACTGAGCTGTGA-1	T156_B	F	18_Monocyte
T156_B_TTGGTCATCTGCCATAATTCGGTT-1	T156_B	F	18_Monocyte
T156_B_TTCGCGCCATAGACGCAGCTGTGA-1	T156_B	F	1_AM_IFI27
T156_B_GTATTACTCTAACCATATTCGGTT-1	T156_B	F	19_cDC1_Monocyte
T156_B_GAGCAAGCACGTTACTATTCGGTT-1	T156_B	F	11_AM
T156_B_AATAGCATCATTGTACAGCTGTGA-1	T156_B	F	15_Mo-derived AM_FPR3
T156_B_TGGTAATCAACCTCGCAGCTGTGA-1	T156_B	F	1_AM_IFI27
T156_B_ATGAGGTTCGACCGTTAGCTGTGA-1	T156_B	F	18_Monocyte
T156_B_GCCTGAGCATGCCTCAAGCTGTGA-1	T156_B	F	15_Mo-derived AM_FPR3
T156_B_ACCCGCTCAATGAGCCAGCTGTGA-1	T156_B	F	12_Mo-derived AM_APOE
T156_B_AGACTCCTCGGGCAGTATTCGGTT-1	T156_B	F	12_Mo-derived AM_APOE
T156_B_GTCGATTGTGTTAGAGATTCGGTT-1	T156_B	F	18_Monocyte
T156_B_ACCTGGAAGTCATAAGATTCGGTT-1	T156_B	F	18_Monocyte
T156_B_GACGAGGAGACTCCTAATTCGGTT-1	T156_B	F	14_AM_Mito-high
T156_B_ATAAGCCAGGTTGCTCATTCGGTT-1	T156_B	F	15_Mo-derived AM_FPR3
T156_B_CAATGTTTCAAGGGTTAGCTGTGA-1	T156_B	F	10_AM
T156_B_ACAATTGAGGAACTTAATTCGGTT-1	T156_B	F	15_Mo-derived AM_FPR3
T156_B_GCTACAACAATTCGGAATTCGGTT-1	T156_B	F	1_AM_IFI27
T156_B_CAAACAATCATAACCTAGCTGTGA-1	T156_B	F	15_Mo-derived AM_FPR3
T156_B_GTCCTCACAGCTACCCAGCTGTGA-1	T156_B	F	10_AM
T156_B_TAGTTTGGTCATGAAGATTCGGTT-1	T156_B	F	14_AM_Mito-high
T156_B_ATGACTTTCATGAATGAGCTGTGA-1	T156_B	F	1_AM_IFI27
T156_B_CAGGCTAAGTGCAACGATTCGGTT-1	T156_B	F	18_Monocyte
T156_B_TCGATATTCTTTGGATATTCGGTT-1	T156_B	F	11_AM
T156_B_ACCCTTCGTGCTTCTCATTCGGTT-1	T156_B	F	15_Mo-derived AM_FPR3
T156_B_CGCATAACAATGGATTATTCGGTT-1	T156_B	F	18_Monocyte
T156_B_AACATTGAGGGCGGTTAGCTGTGA-1	T156_B	F	11_AM
T156_B_CGGAACGGTGCACAAAAGCTGTGA-1	T156_B	F	1_AM_IFI27
T156_B_CATAATCTCTATTCGGAGCTGTGA-1	T156_B	F	10_AM
T156_B_GGATCCGCAAGGTGCTATTCGGTT-1	T156_B	F	0_AM_APOC2
T156_B_GGTTTGTGTGAACGTAAGCTGTGA-1	T156_B	F	18_Monocyte
T156_B_AGCGTTTGTACGATTCATTCGGTT-1	T156_B	F	0_AM_APOC2
T156_B_GTTAAGGGTCCATAGTATTCGGTT-1	T156_B	F	15_Mo-derived AM_FPR3
T156_B_GCAAGAAAGCAAGACTAGCTGTGA-1	T156_B	F	15_Mo-derived AM_FPR3
T156_B_TCCACCCTCCCTCGTCATTCGGTT-1	T156_B	F	9_T cell_proliferating
T156_B_CTAGATAAGGCAAGTTATTCGGTT-1	T156_B	F	18_Monocyte
T156_B_GGCATGTCATTGTGTCAGCTGTGA-1	T156_B	F	14_AM_Mito-high
T156_B_GATCGATAGGTTCCGTAGCTGTGA-1	T156_B	F	18_Monocyte
T156_B_ATTTGCCCATGTTTCAAGCTGTGA-1	T156_B	F	0_AM_APOC2
T156_B_CGAATATCAACTTGTCATTCGGTT-1	T156_B	F	12_Mo-derived AM_APOE
T156_B_CGTAATTTCCAACAGGAGCTGTGA-1	T156_B	F	15_Mo-derived AM_FPR3
T156_B_TCCCTTTAGGTCACAGATTCGGTT-1	T156_B	F	0_AM_APOC2
T156_B_ATTCAGTTCAATACAGAGCTGTGA-1	T156_B	F	19_cDC1_Monocyte
T156_B_CTCATAAGTTCTGGCAATTCGGTT-1	T156_B	F	11_AM
T156_B_GCATGCAAGGCTTATTAGCTGTGA-1	T156_B	F	15_Mo-derived AM_FPR3
T156_B_TAGTAGTCAGATAGCCATTCGGTT-1	T156_B	F	12_Mo-derived AM_APOE
T156_B_GGAGTCGGTGCGGCTTATTCGGTT-1	T156_B	F	14_AM_Mito-high
T156_B_GCCATAACATGAGTCAAGCTGTGA-1	T156_B	F	16_AM_IFN-responsive
T156_B_ATGTCAAAGACAAGCTATTCGGTT-1	T156_B	F	19_cDC1_Monocyte
T156_B_ATTGGGAGTTCGGTCAATTCGGTT-1	T156_B	F	12_Mo-derived AM_APOE
T156_B_TCACAAGCAGTTATCCAGCTGTGA-1	T156_B	F	18_Monocyte
T156_B_AAAGCGAAGTTTGCATATTCGGTT-1	T156_B	F	15_Mo-derived AM_FPR3
T156_B_ATGGTGAGTCCTTAGGATTCGGTT-1	T156_B	F	18_Monocyte
T156_B_CAATGCCTCCTGATCAAGCTGTGA-1	T156_B	F	18_Monocyte
T156_B_TTACCTTGTTATGTGCAGCTGTGA-1	T156_B	F	17_AM_stressed
T156_B_GGAGTCGGTGATCCTGAGCTGTGA-1	T156_B	F	10_AM
T156_B_CAGTTAAAGCCTAGTCATTCGGTT-1	T156_B	F	12_Mo-derived AM_APOE
T156_B_GCCTGAGCACATAGTGATTCGGTT-1	T156_B	F	19_cDC1_Monocyte
T156_B_TATGGTAAGGCTTATTAGCTGTGA-1	T156_B	F	10_AM
T156_B_CTTAGTGTCGATATTCAGCTGTGA-1	T156_B	F	18_Monocyte
T156_B_GGGATATTCCGAAAGTAGCTGTGA-1	T156_B	F	24_pDC_Plasma cell
T156_B_CTTAACAGTCCTCATCATTCGGTT-1	T156_B	F	13_AM_FN1_CCL18
T156_B_TTCGCGCCAACCGGATAGCTGTGA-1	T156_B	F	19_cDC1_Monocyte
T156_B_ATAGCTTTCAAACCAAATTCGGTT-1	T156_B	F	8_Treg_FOXP3
T156_B_GAGTAATGTCCGGTACAGCTGTGA-1	T156_B	F	1_AM_IFI27
T156_B_GGCTTGAAGCAGCTAGATTCGGTT-1	T156_B	F	13_AM_FN1_CCL18
T156_B_ACAATCAAGTGCAACGAGCTGTGA-1	T156_B	F	4_CD4 T cell_Effector
T156_B_TAGCTAAAGTGAGTTAAGCTGTGA-1	T156_B	F	13_AM_FN1_CCL18
T156_B_TCTGGAACAGCCTATTATTCGGTT-1	T156_B	F	8_Treg_FOXP3
T156_B_TTGCGCAGTGGACCCTAGCTGTGA-1	T156_B	F	7_gd T cell_NK_ILC
T156_B_AAACGTTCATGCGCAGATTCGGTT-1	T156_B	F	15_Mo-derived AM_FPR3
T156_B_CTATGAGCATAAGTCGATTCGGTT-1	T156_B	F	6_CD4 T cell_Naive_Stem
T156_B_AGCCAATAGTTTCACGAGCTGTGA-1	T156_B	F	24_pDC_Plasma cell
T156_B_CCAACTGGTTGACCCAATTCGGTT-1	T156_B	F	7_gd T cell_NK_ILC
T156_B_TAACCGCTCGACTTTGAGCTGTGA-1	T156_B	F	22_B cell
T156_B_GATGGTAGTGTGATGAAGCTGTGA-1	T156_B	F	19_cDC1_Monocyte
T156_B_GATGGAGCACTGACAAAGCTGTGA-1	T156_B	F	14_AM_Mito-high
T156_B_AGTGACCCAGCTTAAGATTCGGTT-1	T156_B	F	4_CD4 T cell_Effector
T156_B_TAGCTTGTCATAACCTATTCGGTT-1	T156_B	F	15_Mo-derived AM_FPR3
T156_B_TGATTTGGTCATGCATATTCGGTT-1	T156_B	F	15_Mo-derived AM_FPR3
T156_B_CATTTAGGTCATGAAGATTCGGTT-1	T156_B	F	15_Mo-derived AM_FPR3
T156_B_GATTCAGCAACCATTCAGCTGTGA-1	T156_B	F	17_AM_stressed
T156_B_GGTGTGATCGCACACTAGCTGTGA-1	T156_B	F	14_AM_Mito-high
T156_B_CTTTAACAGGAAACCTATTCGGTT-1	T156_B	F	9_T cell_proliferating
T156_B_TATTCGGTCTGTGCACATTCGGTT-1	T156_B	F	10_AM
T156_B_AATCCGTGTGCGGTTCAGCTGTGA-1	T156_B	F	1_AM_IFI27
T156_B_CTCAGCTAGCCGCTATATTCGGTT-1	T156_B	F	19_cDC1_Monocyte
T156_B_TCGAAGGTCTGTCAGCAGCTGTGA-1	T156_B	F	19_cDC1_Monocyte
T156_B_GCAAATGGTAGTCATCATTCGGTT-1	T156_B	F	1_AM_IFI27
T156_B_GAGCAAGCAAGTTGGCATTCGGTT-1	T156_B	F	18_Monocyte
T156_B_GGTCCGTGTGCGGTTCATTCGGTT-1	T156_B	F	0_AM_APOC2
T156_B_ACTCACTCACCTAAGAATTCGGTT-1	T156_B	F	24_pDC_Plasma cell
T156_B_AAACTGTCAAGATGCCATTCGGTT-1	T156_B	F	19_cDC1_Monocyte
T156_B_TCTAAGGCAAACGGTCAGCTGTGA-1	T156_B	F	17_AM_stressed
T156_B_TTCCTCGTCGCTCAGTATTCGGTT-1	T156_B	F	7_gd T cell_NK_ILC
T156_B_CATAGGTAGTATGGTAATTCGGTT-1	T156_B	F	10_AM
T156_B_AAGCAACTCCTAAATCATTCGGTT-1	T156_B	F	18_Monocyte
T156_B_GCTAGTCTCAATTTGCAGCTGTGA-1	T156_B	F	8_Treg_FOXP3
T156_B_TTCCTCTAGTTATGGAAGCTGTGA-1	T156_B	F	7_gd T cell_NK_ILC
T156_B_ATACTGTTCCTCACGGATTCGGTT-1	T156_B	F	14_AM_Mito-high
T156_B_TGTGAGCCAAGCGAAGATTCGGTT-1	T156_B	F	9_T cell_proliferating
T156_B_TCATTACAGAGGCGGAATTCGGTT-1	T156_B	F	4_CD4 T cell_Effector
T156_B_TCTTAGGTCACAGCCTAGCTGTGA-1	T156_B	F	6_CD4 T cell_Naive_Stem
T156_B_CGATTGTGTTCGATGTATTCGGTT-1	T156_B	F	6_CD4 T cell_Naive_Stem
T156_B_CGAGGAGAGATAGCCGATTCGGTT-1	T156_B	F	5_CD8A T cell
T156_B_TCACAAGCATAGGCGTAGCTGTGA-1	T156_B	F	5_CD8A T cell
T156_B_CCACTAATCCCTCGTCAGCTGTGA-1	T156_B	F	5_CD8A T cell
T156_B_GAAGAATAGCAAGTTAATTCGGTT-1	T156_B	F	4_CD4 T cell_Effector
T156_B_CTCGCTTGTAAATAGCAGCTGTGA-1	T156_B	F	5_CD8A T cell
T156_B_GAGGAGTAGAGAGCAAAGCTGTGA-1	T156_B	F	4_CD4 T cell_Effector
T156_B_CTTGTGTCAAGGCTTAAGCTGTGA-1	T156_B	F	15_Mo-derived AM_FPR3
T156_B_CTCGATTCACACTAAGAGCTGTGA-1	T156_B	F	25_AM_RSRP1_NRAMP1
T156_B_AATCACGCATGCGCCTATTCGGTT-1	T156_B	F	9_T cell_proliferating
T156_B_TCACGTTCATTGCCCAAGCTGTGA-1	T156_B	F	5_CD8A T cell
T156_B_TCCCTTTAGGGTTGCAATTCGGTT-1	T156_B	F	9_T cell_proliferating
T156_B_ATTTGTGGTTGCGCTAAGCTGTGA-1	T156_B	F	25_AM_RSRP1_NRAMP1
T156_B_ACTCACTCACCTAAGAAGCTGTGA-1	T156_B	F	19_cDC1_Monocyte
T156_B_AGTCAGCCACTGACAAATTCGGTT-1	T156_B	F	19_cDC1_Monocyte
T156_B_CACAGCAAGCTATCGCAGCTGTGA-1	T156_B	F	19_cDC1_Monocyte
T156_B_TTAGGTTTCAATACAGATTCGGTT-1	T156_B	F	9_T cell_proliferating
T156_B_AACCTATTCTATGGCCAGCTGTGA-1	T156_B	F	9_T cell_proliferating
T156_B_AAAGCGAAGTTATCCGAGCTGTGA-1	T156_B	F	8_Treg_FOXP3
T156_B_GCCATCAGTATAGTGGAGCTGTGA-1	T156_B	F	7_gd T cell_NK_ILC
T156_B_CGTGCGTGTCGTAAAGAGCTGTGA-1	T156_B	F	6_CD4 T cell_Naive_Stem
T156_B_GCATTTAGTCCAGCTAATTCGGTT-1	T156_B	F	8_Treg_FOXP3
T156_B_CGTCATTCAGCTCATTATTCGGTT-1	T156_B	F	7_gd T cell_NK_ILC
T156_B_TTATGTCAGGATCCAGATTCGGTT-1	T156_B	F	4_CD4 T cell_Effector
T156_B_CAACCTTCACCTAAAGATTCGGTT-1	T156_B	F	6_CD4 T cell_Naive_Stem
T156_B_GCTCGCTCACGCCACTATTCGGTT-1	T156_B	F	5_CD8A T cell
T156_B_GATTACCGTCCAATACATTCGGTT-1	T156_B	F	10_AM
T156_B_CAGGCGAGTTAGTCTAAGCTGTGA-1	T156_B	F	8_Treg_FOXP3
T156_B_TTGCGGGCACTAACGAATTCGGTT-1	T156_B	F	11_AM
T156_B_GCAGCAATCGGTACCTATTCGGTT-1	T156_B	F	0_AM_APOC2
T156_B_GTTCGATGTGAACGGTAGCTGTGA-1	T156_B	F	16_AM_IFN-responsive
T156_B_GAACGGCTCATAATCCATTCGGTT-1	T156_B	F	17_AM_stressed
T156_B_GGCGCAAGTAACCCATATTCGGTT-1	T156_B	F	14_AM_Mito-high
T156_B_ATGGCAGTCATCAGCCATTCGGTT-1	T156_B	F	4_CD4 T cell_Effector
T156_B_ATTGGCGAGCGAAGTTATTCGGTT-1	T156_B	F	16_AM_IFN-responsive
T156_B_CGCAAGGGTCCCTCTGAGCTGTGA-1	T156_B	F	18_Monocyte
T156_B_TACCCGGTCGAAACTAATTCGGTT-1	T156_B	F	15_Mo-derived AM_FPR3
T156_B_CATCATGTCACAACAAATTCGGTT-1	T156_B	F	7_gd T cell_NK_ILC
T156_B_GTGTGCGCAAACCGGTAGCTGTGA-1	T156_B	F	10_AM
T156_B_GATCACACATCGTTCGATTCGGTT-1	T156_B	F	6_CD4 T cell_Naive_Stem
T156_B_GTAGTCCTCTTAATGCATTCGGTT-1	T156_B	F	5_CD8A T cell
T156_B_ACAGTTGCACGATTAGATTCGGTT-1	T156_B	F	12_Mo-derived AM_APOE
T156_B_AGAAAGGTCCAACTATATTCGGTT-1	T156_B	F	4_CD4 T cell_Effector
T156_B_TCGCTCGAGTCTACCAATTCGGTT-1	T156_B	F	5_CD8A T cell
T156_B_CATTTCTGTATTCGACATTCGGTT-1	T156_B	F	5_CD8A T cell
T156_B_GTGAGTTAGTGAATCAATTCGGTT-1	T156_B	F	9_T cell_proliferating
T156_B_TGGTGCTTCCGCCACAATTCGGTT-1	T156_B	F	8_Treg_FOXP3
T156_B_GGGAAGTAGAACCTCCATTCGGTT-1	T156_B	F	4_CD4 T cell_Effector
T156_B_GTTCACCAGGCTTAGGAGCTGTGA-1	T156_B	F	9_T cell_proliferating
T156_B_TAGCAGGTCCAACTTGATTCGGTT-1	T156_B	F	17_AM_stressed
T156_B_ATACCTGTCGACTTTGATTCGGTT-1	T156_B	F	14_AM_Mito-high
T156_B_CCAGCACGTTGTCATAATTCGGTT-1	T156_B	F	4_CD4 T cell_Effector
T156_B_GGACATCCACGTGCTCATTCGGTT-1	T156_B	F	15_Mo-derived AM_FPR3
T156_B_TGTACCGGTCTCACTCATTCGGTT-1	T156_B	F	10_AM
T156_B_GTTCGGGCAGGACTACATTCGGTT-1	T156_B	F	25_AM_RSRP1_NRAMP1
T156_B_TATTCGGTCCATAACTAGCTGTGA-1	T156_B	F	17_AM_stressed
T156_B_GCGCAAGGTGCTGAAAATTCGGTT-1	T156_B	F	1_AM_IFI27
T156_B_CCGATACTCGACCCATATTCGGTT-1	T156_B	F	17_AM_stressed
T156_B_TTGAATCTCAGGGATTAGCTGTGA-1	T156_B	F	12_Mo-derived AM_APOE
T156_B_AATCGCCTCATGCGTCATTCGGTT-1	T156_B	F	16_AM_IFN-responsive
T156_B_GTCCAAACACATGAATATTCGGTT-1	T156_B	F	5_CD8A T cell
T156_B_GAGCTAGTCCCGTTCCAGCTGTGA-1	T156_B	F	4_CD4 T cell_Effector
T156_B_AATGACCAGCAGGTTGATTCGGTT-1	T156_B	F	4_CD4 T cell_Effector
T156_B_TAGCCAGAGTTATTGCAGCTGTGA-1	T156_B	F	17_AM_stressed
T156_B_TTTCACCTCGAGGTTGATTCGGTT-1	T156_B	F	0_AM_APOC2
T156_B_GGGAGTCTCGCCTGCAATTCGGTT-1	T156_B	F	9_T cell_proliferating
T156_B_CTAGCTGGTGCTGCACATTCGGTT-1	T156_B	F	25_AM_RSRP1_NRAMP1
T156_B_CCAGAAAGTCGTAAAGAGCTGTGA-1	T156_B	F	9_T cell_proliferating
T156_B_AGCCTCTAGCCTCTAAAGCTGTGA-1	T156_B	F	15_Mo-derived AM_FPR3
T156_B_CTTCGCCTCCATCCTTATTCGGTT-1	T156_B	F	25_AM_RSRP1_NRAMP1
T156_B_AAGTTGCAGTCCTCAAAGCTGTGA-1	T156_B	F	10_AM
T156_B_GCCCAATTCCATAACTATTCGGTT-1	T156_B	F	19_cDC1_Monocyte
T156_B_TGCCTCCTCACCTAATAGCTGTGA-1	T156_B	F	19_cDC1_Monocyte
T156_B_CCTTAAAGTCCGTGACATTCGGTT-1	T156_B	F	9_T cell_proliferating
T156_B_AAGCTAATCCGTCCAGAGCTGTGA-1	T156_B	F	15_Mo-derived AM_FPR3
T156_B_CTAAGTGCACCAGCCTATTCGGTT-1	T156_B	F	9_T cell_proliferating
T156_B_TCTGCCACAGGAATAAATTCGGTT-1	T156_B	F	19_cDC1_Monocyte
T156_B_TTGGCCAGTTGAGTCTATTCGGTT-1	T156_B	F	5_CD8A T cell
T156_B_CGCCATCCAGTAAGGGATTCGGTT-1	T156_B	F	9_T cell_proliferating
T156_B_TACAAACCAAATCACGAGCTGTGA-1	T156_B	F	19_cDC1_Monocyte
T156_B_AGCCTTTCACATACCTATTCGGTT-1	T156_B	F	5_CD8A T cell
T156_B_TGGCAATAGAATGGCTAGCTGTGA-1	T156_B	F	15_Mo-derived AM_FPR3
T156_B_TTCTGTGAGTCTGTGCATTCGGTT-1	T156_B	F	20_Migratory DC
T156_B_TATCGCATCTAGCGGAAGCTGTGA-1	T156_B	F	8_Treg_FOXP3
T156_B_CCGCTAAGTTAACCACAGCTGTGA-1	T156_B	F	19_cDC1_Monocyte
T156_B_TAGTCTCCATCAATCCAGCTGTGA-1	T156_B	F	18_Monocyte
T156_B_GGCTGGTAGCCATCGTATTCGGTT-1	T156_B	F	4_CD4 T cell_Effector
T156_B_AAACTGGGTACTTAGCATTCGGTT-1	T156_B	F	19_cDC1_Monocyte
T156_B_TACATACTCACAGCCTAGCTGTGA-1	T156_B	F	19_cDC1_Monocyte
T156_B_ATAGAAGCAAACCGTAATTCGGTT-1	T156_B	F	9_T cell_proliferating
T156_B_GCACTAACATTTGGGAAGCTGTGA-1	T156_B	F	8_Treg_FOXP3
T156_B_GGCCTAAAGGCCAACAATTCGGTT-1	T156_B	F	14_AM_Mito-high
T156_B_GAAGGCTGTCCGTGACATTCGGTT-1	T156_B	F	5_CD8A T cell
T156_B_GTATGTAAGCTATATCATTCGGTT-1	T156_B	F	15_Mo-derived AM_FPR3
T156_B_GGTAACCCACCACACCATTCGGTT-1	T156_B	F	4_CD4 T cell_Effector
T156_B_TGGTAATCATCGATAGAGCTGTGA-1	T156_B	F	17_AM_stressed
T156_B_GTCAAAGGTGGTGAGTAGCTGTGA-1	T156_B	F	8_Treg_FOXP3
T156_B_ACAGTTGCATGCCTCAAGCTGTGA-1	T156_B	F	5_CD8A T cell
T156_B_CGCACATTCTGTCAGCATTCGGTT-1	T156_B	F	4_CD4 T cell_Effector
T156_B_GATCGATAGGCAATCGATTCGGTT-1	T156_B	F	5_CD8A T cell
T156_B_GGTGAAGCAATCAAACATTCGGTT-1	T156_B	F	4_CD4 T cell_Effector
T156_B_GAGCCATCATGGCCGAATTCGGTT-1	T156_B	F	5_CD8A T cell
T156_B_AGTCAGCCAATCATCCAGCTGTGA-1	T156_B	F	4_CD4 T cell_Effector
T156_B_CTCAAGCTCGTCAACCATTCGGTT-1	T156_B	F	4_CD4 T cell_Effector
T156_B_TGCATGACACGTAGGTATTCGGTT-1	T156_B	F	4_CD4 T cell_Effector
T156_B_TTCAACTAGTTACCCAATTCGGTT-1	T156_B	F	5_CD8A T cell
T156_B_ACCTAGTGTCTCACTCATTCGGTT-1	T156_B	F	4_CD4 T cell_Effector
T156_B_GTTAGCGAGGCTGTGAATTCGGTT-1	T156_B	F	4_CD4 T cell_Effector
T156_B_AAGGACAAGTATGGGTATTCGGTT-1	T156_B	F	4_CD4 T cell_Effector
T156_B_TTTGCTCTCTGTCAGCATTCGGTT-1	T156_B	F	4_CD4 T cell_Effector
T156_B_CTCATTACACCAGCTCATTCGGTT-1	T156_B	F	4_CD4 T cell_Effector
T156_B_TAGAGGCGTGAACCAAATTCGGTT-1	T156_B	F	5_CD8A T cell
T156_B_TGACATGCACCTTACGATTCGGTT-1	T156_B	F	7_gd T cell_NK_ILC
T156_B_TCGCTTGCAAGATGCCATTCGGTT-1	T156_B	F	17_AM_stressed
T156_B_ACGCACGCATACTTCAATTCGGTT-1	T156_B	F	4_CD4 T cell_Effector
T156_B_CCTATGGGTCACGATTATTCGGTT-1	T156_B	F	5_CD8A T cell
T156_B_AATGTGATCCTCCCACATTCGGTT-1	T156_B	F	5_CD8A T cell
T156_B_CTAAGATCACCTAAAGATTCGGTT-1	T156_B	F	4_CD4 T cell_Effector
T156_B_GGTTAATCACATAAGTATTCGGTT-1	T156_B	F	4_CD4 T cell_Effector
T156_B_GCGAATGTCAGTTAGAATTCGGTT-1	T156_B	F	5_CD8A T cell
T156_B_CTAATCTAGGTATGGTAGCTGTGA-1	T156_B	F	8_Treg_FOXP3
T156_B_AGTTACTTCATGCCTAATTCGGTT-1	T156_B	F	6_CD4 T cell_Naive_Stem
T156_B_ATTTGGTTCTATCTGGATTCGGTT-1	T156_B	F	7_gd T cell_NK_ILC
T156_B_AAAGGTACAATCTCTAAGCTGTGA-1	T156_B	F	5_CD8A T cell
T156_B_ACGTGCAAGCCATCACATTCGGTT-1	T156_B	F	8_Treg_FOXP3
T156_B_ACTACAAAGTCTAATCATTCGGTT-1	T156_B	F	15_Mo-derived AM_FPR3
T156_B_TTGCTCAAGTATGGTAATTCGGTT-1	T156_B	F	6_CD4 T cell_Naive_Stem
T156_B_ACCTTTACAAATATGCATTCGGTT-1	T156_B	F	23_Mast cell
T156_B_GAGGCAACATTGGGTAATTCGGTT-1	T156_B	F	5_CD8A T cell
T156_B_ATTTGGTTCATTACCGAGCTGTGA-1	T156_B	F	4_CD4 T cell_Effector
T156_B_TGTTGCATCTCTATGGAGCTGTGA-1	T156_B	F	7_gd T cell_NK_ILC
T156_B_CGATAGCCAACAGCTAATTCGGTT-1	T156_B	F	5_CD8A T cell
T156_B_AGTGGCGGTTGGGCGAATTCGGTT-1	T156_B	F	17_AM_stressed
T156_B_CTCGTTAAGGTTTCCAATTCGGTT-1	T156_B	F	6_CD4 T cell_Naive_Stem
T156_B_GGCTATTGTGCGTACCATTCGGTT-1	T156_B	F	5_CD8A T cell
T156_B_AGTTGGCCATTCATGCAGCTGTGA-1	T156_B	F	14_AM_Mito-high
T156_B_TCAGGCTTCAACATTCATTCGGTT-1	T156_B	F	8_Treg_FOXP3
T156_B_CAAAGGGCAGTTGCCCATTCGGTT-1	T156_B	F	5_CD8A T cell
T156_B_TGTTAGTTCGGGATGCATTCGGTT-1	T156_B	F	9_T cell_proliferating
T156_B_TCAAGGTAGTTGCAGGATTCGGTT-1	T156_B	F	4_CD4 T cell_Effector
T156_B_GTGGTTCTCCGTGACTATTCGGTT-1	T156_B	F	5_CD8A T cell
T156_B_CCTACCTGTACTTCCCAGCTGTGA-1	T156_B	F	4_CD4 T cell_Effector
T156_B_TTAGTCAGTCGGTTTGAGCTGTGA-1	T156_B	F	23_Mast cell
T156_B_CGGCTAAAGATGAAGGATTCGGTT-1	T156_B	F	5_CD8A T cell
T156_B_ATGGTAATCATTGCATATTCGGTT-1	T156_B	F	5_CD8A T cell
T156_B_CACAGCAAGTCGTTCAAGCTGTGA-1	T156_B	F	4_CD4 T cell_Effector
T156_B_GGTGTGCAGGTCACAGATTCGGTT-1	T156_B	F	17_AM_stressed
T156_B_CCAGGTTTCTTCAAGTATTCGGTT-1	T156_B	F	22_B cell
T156_B_AAGGCCGGTACTAACCAGCTGTGA-1	T156_B	F	19_cDC1_Monocyte
T156_B_ACGAGGGAGTTTCAGTATTCGGTT-1	T156_B	F	17_AM_stressed
T156_B_AACGGCTCATGGATTGATTCGGTT-1	T156_B	F	5_CD8A T cell
T156_B_CCTTCCATCCTTGAGCATTCGGTT-1	T156_B	F	22_B cell
T156_B_ATGACTTTCATAGGTAATTCGGTT-1	T156_B	F	9_T cell_proliferating
T156_B_CAGGGCAGTGAACGTAAGCTGTGA-1	T156_B	F	4_CD4 T cell_Effector
T156_B_CTCTCAGCAGAGGCTTATTCGGTT-1	T156_B	F	7_gd T cell_NK_ILC
T156_B_GGGTTAGTCCTCACTTATTCGGTT-1	T156_B	F	4_CD4 T cell_Effector
T156_B_ACCTCATCACCATCATATTCGGTT-1	T156_B	F	5_CD8A T cell
T156_B_ATACCCGGTCTTTATCAGCTGTGA-1	T156_B	F	17_AM_stressed
T156_B_AAAGATGCACCAACAAATTCGGTT-1	T156_B	F	8_Treg_FOXP3
T156_B_TCCCTCATCGACTTTGATTCGGTT-1	T156_B	F	4_CD4 T cell_Effector
T156_B_ACTTCAAGTTTCCTCAATTCGGTT-1	T156_B	F	25_AM_RSRP1_NRAMP1
T156_B_GTTGTGACAAACCTGAATTCGGTT-1	T156_B	F	4_CD4 T cell_Effector
T156_B_CCCATAATCGCTTGGTATTCGGTT-1	T156_B	F	8_Treg_FOXP3
T156_B_TCTTCATGTCCGGTACAGCTGTGA-1	T156_B	F	17_AM_stressed
T156_B_ATGCCTATCGCCTATAATTCGGTT-1	T156_B	F	7_gd T cell_NK_ILC
T156_B_AAGCAACTCTAATCACATTCGGTT-1	T156_B	F	9_T cell_proliferating
T156_B_TAAACTGAGGTTCTTGATTCGGTT-1	T156_B	F	4_CD4 T cell_Effector
T156_B_GCGAATGTCTAACCTGATTCGGTT-1	T156_B	F	5_CD8A T cell
T156_B_ACTACAAAGAAGTAGGAGCTGTGA-1	T156_B	F	6_CD4 T cell_Naive_Stem
T156_B_AGATTGATCATTGAGAATTCGGTT-1	T156_B	F	8_Treg_FOXP3
T156_B_GGCGAAACATTTGGGAATTCGGTT-1	T156_B	F	6_CD4 T cell_Naive_Stem
T156_B_TGGATTCGTCGGTTATATTCGGTT-1	T156_B	F	4_CD4 T cell_Effector
T156_B_ATCCCAATCGCCTGCAATTCGGTT-1	T156_B	F	0_AM_APOC2
T156_B_CATTGAAAGGGTTTGGAGCTGTGA-1	T156_B	F	4_CD4 T cell_Effector
T156_B_TAGTTTGGTGTTCCAGATTCGGTT-1	T156_B	F	4_CD4 T cell_Effector
T156_B_CTAGGTTGTCAGTGCCATTCGGTT-1	T156_B	F	4_CD4 T cell_Effector
T156_B_TGCCCTGAGGTGAGAAATTCGGTT-1	T156_B	F	5_CD8A T cell
T156_B_TGGGACATCCTAAATCATTCGGTT-1	T156_B	F	6_CD4 T cell_Naive_Stem
T156_B_TGCACACTCACAGCCTAGCTGTGA-1	T156_B	F	4_CD4 T cell_Effector
T156_B_CGTAGCGCAATAAGGAATTCGGTT-1	T156_B	F	4_CD4 T cell_Effector
T156_B_AATGTGATCCGCCCAAATTCGGTT-1	T156_B	F	4_CD4 T cell_Effector
T156_B_CAGGTATAGGTCGAGCATTCGGTT-1	T156_B	F	4_CD4 T cell_Effector
T156_B_GCAAGCCAGTAACGTAATTCGGTT-1	T156_B	F	25_AM_RSRP1_NRAMP1
T156_B_GTTACCGGTACTGCCAATTCGGTT-1	T156_B	F	17_AM_stressed
T156_B_CGTGAGGGTGACACAAAGCTGTGA-1	T156_B	F	4_CD4 T cell_Effector
T156_B_GTCAACTGTGGCTTTGAGCTGTGA-1	T156_B	F	9_T cell_proliferating
T156_B_TTCATGAGTATTACCAATTCGGTT-1	T156_B	F	4_CD4 T cell_Effector
T156_B_TTTCGCGCACTAACTCAGCTGTGA-1	T156_B	F	8_Treg_FOXP3
T156_B_AATTGACCAAACTTCCATTCGGTT-1	T156_B	F	5_CD8A T cell
T156_B_GGTGAAGCATCCGGAGATTCGGTT-1	T156_B	F	8_Treg_FOXP3
T156_B_TTCGTTCTCACCATATAGCTGTGA-1	T156_B	F	5_CD8A T cell
T156_B_CGGTTAGAGTTAGGGTAGCTGTGA-1	T156_B	F	4_CD4 T cell_Effector
T156_B_TCACCATCAACCTTGTATTCGGTT-1	T156_B	F	0_AM_APOC2
T156_B_TTATAGCTCTATTGACATTCGGTT-1	T156_B	F	9_T cell_proliferating
T156_B_CGCAGGTAGTCAATAGATTCGGTT-1	T156_B	F	9_T cell_proliferating
T156_B_GCCCAGTGTATTGCGTAGCTGTGA-1	T156_B	F	6_CD4 T cell_Naive_Stem
T156_B_CGTTATAGTTAGGCGGATTCGGTT-1	T156_B	F	8_Treg_FOXP3
T156_B_CTGACCAGTTCTTGAAAGCTGTGA-1	T156_B	F	22_B cell
T156_B_ACAACGGTCCAACTTGAGCTGTGA-1	T156_B	F	17_AM_stressed
T156_B_TTGGTCATCGATGAACATTCGGTT-1	T156_B	F	9_T cell_proliferating
T156_B_TCAGCCAGTGCTCCTTAGCTGTGA-1	T156_B	F	9_T cell_proliferating
T156_B_AACTTACTCACAGCCTAGCTGTGA-1	T156_B	F	5_CD8A T cell
T156_B_CCTGGTAGTACTTAGCAGCTGTGA-1	T156_B	F	9_T cell_proliferating
T156_B_TGATGGCCAGTAAGTTATTCGGTT-1	T156_B	F	9_T cell_proliferating
T156_B_ACTAAACCACGAACGTATTCGGTT-1	T156_B	F	4_CD4 T cell_Effector
T156_B_AGTAGGTTCCTTTGTCATTCGGTT-1	T156_B	F	4_CD4 T cell_Effector
T156_B_GACCAAGTCGTTAGGGATTCGGTT-1	T156_B	F	23_Mast cell
T156_B_TGCTCCACATGGCGCAATTCGGTT-1	T156_B	F	6_CD4 T cell_Naive_Stem
T156_B_ATGTTAGAGCACTACCATTCGGTT-1	T156_B	F	4_CD4 T cell_Effector
T156_B_ATGTGAGGTCTAACCGATTCGGTT-1	T156_B	F	4_CD4 T cell_Effector
T156_B_GGGCTAATCTGGTCTAAGCTGTGA-1	T156_B	F	22_B cell
T156_B_CCAGCTTAGAGGAAATATTCGGTT-1	T156_B	F	4_CD4 T cell_Effector
T156_B_TGTGGCGCACTAAGCAAGCTGTGA-1	T156_B	F	5_CD8A T cell
T156_B_TCCATTACAATTGAACATTCGGTT-1	T156_B	F	4_CD4 T cell_Effector
T156_B_GCTCACTAGGGCAGTCATTCGGTT-1	T156_B	F	4_CD4 T cell_Effector
T156_B_TGTACCTCAATGTGGCATTCGGTT-1	T156_B	F	6_CD4 T cell_Naive_Stem
T156_B_ATTGATGAGCGATGGCATTCGGTT-1	T156_B	F	5_CD8A T cell
T156_B_AAACGTTCACAACAATATTCGGTT-1	T156_B	F	5_CD8A T cell
T156_B_AGTGGGTGTCCATCCTATTCGGTT-1	T156_B	F	4_CD4 T cell_Effector
T156_B_TCTAACCCAACAGCACATTCGGTT-1	T156_B	F	6_CD4 T cell_Naive_Stem
T156_B_CTTGATTAGCACGTTCATTCGGTT-1	T156_B	F	6_CD4 T cell_Naive_Stem
T156_B_CCAAGTGAGTCTTGCAAGCTGTGA-1	T156_B	F	9_T cell_proliferating
T156_B_TGATGGCCACAATGGCAGCTGTGA-1	T156_B	F	4_CD4 T cell_Effector
T156_B_TTAACCGTCCTTTGGAAGCTGTGA-1	T156_B	F	12_Mo-derived AM_APOE
T156_B_CTCGATTCAGCGATCGAGCTGTGA-1	T156_B	F	25_AM_RSRP1_NRAMP1
T156_B_TAGTTGTTCCCTGGTGATTCGGTT-1	T156_B	F	6_CD4 T cell_Naive_Stem
T156_B_TGCAAATCAATATGGTATTCGGTT-1	T156_B	F	5_CD8A T cell
T156_B_TTCATGAGTGGTTCGCATTCGGTT-1	T156_B	F	4_CD4 T cell_Effector
T156_B_CTACCTAAGCGCCTTGAGCTGTGA-1	T156_B	F	5_CD8A T cell
T156_B_AGATTCAAGAGGATAGATTCGGTT-1	T156_B	F	5_CD8A T cell
T156_B_TCCATTTGTCCAGCACATTCGGTT-1	T156_B	F	4_CD4 T cell_Effector
T156_B_TGGTGAAGTAGACTGAATTCGGTT-1	T156_B	F	4_CD4 T cell_Effector
T156_B_GGGATAAAGTAAGCACATTCGGTT-1	T156_B	F	19_cDC1_Monocyte
T156_B_CGTTTGTCATCATAGGATTCGGTT-1	T156_B	F	5_CD8A T cell
T156_B_GCAAGGCTCAGCTACCATTCGGTT-1	T156_B	F	6_CD4 T cell_Naive_Stem
T156_B_CGGAACCAGTCACTATATTCGGTT-1	T156_B	F	4_CD4 T cell_Effector
T156_B_CTATATCAGGATGTTAATTCGGTT-1	T156_B	F	9_T cell_proliferating
T156_B_GCCTGAGCAAGTGCACATTCGGTT-1	T156_B	F	5_CD8A T cell
T156_B_ATAACCCGTCAACATCATTCGGTT-1	T156_B	F	9_T cell_proliferating
T156_B_CAAGTCGAGTCAATAGATTCGGTT-1	T156_B	F	2_Neutrophil_IFIT2_IL1RN
T156_B_TCTAAGTTCCTGGTTAATTCGGTT-1	T156_B	F	3_Neutrophil_CXCR4-high
T156_B_CTGTTGCAGAGGAAATATTCGGTT-1	T156_B	F	2_Neutrophil_IFIT2_IL1RN
T156_B_GACCGTGCACTATGGAATTCGGTT-1	T156_B	F	2_Neutrophil_IFIT2_IL1RN
T156_B_CTCCATCGTTTACTGAATTCGGTT-1	T156_B	F	2_Neutrophil_IFIT2_IL1RN
T156_B_TGGGTCCGTTCTCAAAATTCGGTT-1	T156_B	F	2_Neutrophil_IFIT2_IL1RN
T156_B_GATTGCTGTAATTTCGATTCGGTT-1	T156_B	F	3_Neutrophil_CXCR4-high
T156_B_GTTTGGGAGGATGTTAATTCGGTT-1	T156_B	F	3_Neutrophil_CXCR4-high
T156_B_ATGGATGGTGTGAGTAATTCGGTT-1	T156_B	F	3_Neutrophil_CXCR4-high
T156_B_TTCATGCCAAAGGGATATTCGGTT-1	T156_B	F	3_Neutrophil_CXCR4-high
T156_B_ATGCACCTCCTCCCACATTCGGTT-1	T156_B	F	3_Neutrophil_CXCR4-high
T156_B_TTAAGGTCAATGAATCAGCTGTGA-1	T156_B	F	2_Neutrophil_IFIT2_IL1RN
T156_B_TAACCACGTTCTTACTAGCTGTGA-1	T156_B	F	3_Neutrophil_CXCR4-high
T156_B_AACTTACTCACAGCCTATTCGGTT-1	T156_B	F	3_Neutrophil_CXCR4-high
T156_B_GCATGCTTCCAAATTCATTCGGTT-1	T156_B	F	3_Neutrophil_CXCR4-high
T156_B_TAACCGCTCGAAGGCCATTCGGTT-1	T156_B	F	3_Neutrophil_CXCR4-high
T156_B_TGTCCAGGTAGCTTGTATTCGGTT-1	T156_B	F	2_Neutrophil_IFIT2_IL1RN
T156_B_ATAAACCCAGACTCAAAGCTGTGA-1	T156_B	F	3_Neutrophil_CXCR4-high
T156_B_GACCAATAGCTTTACGATTCGGTT-1	T156_B	F	4_CD4 T cell_Effector
T156_B_CCAATTTAGCTCGACTAGCTGTGA-1	T156_B	F	6_CD4 T cell_Naive_Stem
T156_B_TAGGCTGAGTTAGTTCATTCGGTT-1	T156_B	F	7_gd T cell_NK_ILC
T156_B_AGCAGCCAGCAAAGCTAGCTGTGA-1	T156_B	F	12_Mo-derived AM_APOE
T156_B_GCTTCTAAGCAATCGGATTCGGTT-1	T156_B	F	0_AM_APOC2
T156_B_ATGTTGCGTTGCTGTGATTCGGTT-1	T156_B	F	18_Monocyte
T156_B_CACTAGCTCATTAGTCATTCGGTT-1	T156_B	F	19_cDC1_Monocyte
T156_B_GCTTGTTCACAGCCAGATTCGGTT-1	T156_B	F	14_AM_Mito-high
T156_B_TGAGCGATCCATAACTAGCTGTGA-1	T156_B	F	15_Mo-derived AM_FPR3
T156_B_CTGTCAATCCCATTGAATTCGGTT-1	T156_B	F	15_Mo-derived AM_FPR3
T156_B_CCTCCAACATGCCTCAATTCGGTT-1	T156_B	F	14_AM_Mito-high
T156_B_GGTCTAACACGCCACTATTCGGTT-1	T156_B	F	19_cDC1_Monocyte
T156_B_AGTAAACGTTGTGACTAGCTGTGA-1	T156_B	F	2_Neutrophil_IFIT2_IL1RN
T156_B_TGTTCAAGTCTACCAGATTCGGTT-1	T156_B	F	3_Neutrophil_CXCR4-high
T156_B_TAGCTACGTCACTAGTAGCTGTGA-1	T156_B	F	6_CD4 T cell_Naive_Stem
T156_B_CTATAGGCATAGCCGGATTCGGTT-1	T156_B	F	2_Neutrophil_IFIT2_IL1RN
T156_B_GTGGCGAGTAATTGCCATTCGGTT-1	T156_B	F	17_AM_stressed
T156_B_AGCTAAATCCGGCTCAATTCGGTT-1	T156_B	F	24_pDC_Plasma cell
T156_B_GTCCTGAGTGCAATAGAGCTGTGA-1	T156_B	F	15_Mo-derived AM_FPR3
T156_B_AAACCGGTCACTATGTATTCGGTT-1	T156_B	F	15_Mo-derived AM_FPR3
T156_B_GCCTCGATCAACCGCTATTCGGTT-1	T156_B	F	13_AM_FN1_CCL18
T156_B_GGTGTTACATTAGCGAATTCGGTT-1	T156_B	F	8_Treg_FOXP3
T156_B_TAGCTACGTCCTTATTATTCGGTT-1	T156_B	F	12_Mo-derived AM_APOE
T156_B_TAGCTTCCAAGGAATAATTCGGTT-1	T156_B	F	15_Mo-derived AM_FPR3
T156_B_TGCGATACACGGTCGAATTCGGTT-1	T156_B	F	15_Mo-derived AM_FPR3
T156_B_TGTTCACCAGACTCAAATTCGGTT-1	T156_B	F	18_Monocyte
T156_B_CTATAGGCACAATACGAGCTGTGA-1	T156_B	F	24_pDC_Plasma cell
T156_B_GTTGTTGTCCATAAAGATTCGGTT-1	T156_B	F	20_Migratory DC
T156_B_CTAACCATCGACTCACATTCGGTT-1	T156_B	F	15_Mo-derived AM_FPR3
T156_B_AGTTAGGGTTCATTAGAGCTGTGA-1	T156_B	F	12_Mo-derived AM_APOE
T156_B_TAACACGCAGCTTAAGATTCGGTT-1	T156_B	F	3_Neutrophil_CXCR4-high
T156_B_AAAGTGCTCTTGAGGGATTCGGTT-1	T156_B	F	2_Neutrophil_IFIT2_IL1RN
T156_B_ATGAAAGCATCCACCAATTCGGTT-1	T156_B	F	6_CD4 T cell_Naive_Stem
T156_B_ACCCTCCTCCGCCACAATTCGGTT-1	T156_B	F	3_Neutrophil_CXCR4-high
T156_B_GGATAATGTACGAATGATTCGGTT-1	T156_B	F	3_Neutrophil_CXCR4-high
T156_B_TGCGCATTCGATTATCATTCGGTT-1	T156_B	F	2_Neutrophil_IFIT2_IL1RN
T156_B_GCTTACATCAACATTCAGCTGTGA-1	T156_B	F	3_Neutrophil_CXCR4-high
T156_B_CCTTGAGGTACTTACAATTCGGTT-1	T156_B	F	3_Neutrophil_CXCR4-high
T156_B_TGGATTAAGATTGAGCATTCGGTT-1	T156_B	F	3_Neutrophil_CXCR4-high
T156_B_GTAACGGTCTATCTGGATTCGGTT-1	T156_B	F	1_AM_IFI27
T156_B_TATTGGCGTTAATCCAAGCTGTGA-1	T156_B	F	17_AM_stressed
T156_B_CAGGTAAGTAAACCCTAGCTGTGA-1	T156_B	F	2_Neutrophil_IFIT2_IL1RN
T156_B_TGTTTGAGTACTTACAAGCTGTGA-1	T156_B	F	2_Neutrophil_IFIT2_IL1RN
T156_B_GACTTACGTAGGTTTCATTCGGTT-1	T156_B	F	3_Neutrophil_CXCR4-high
T156_B_CCTCAAATCGTAACCCATTCGGTT-1	T156_B	F	2_Neutrophil_IFIT2_IL1RN
T156_B_ACAAGGCGTTGGATGAAGCTGTGA-1	T156_B	F	2_Neutrophil_IFIT2_IL1RN
T156_B_ATAACCAAGTTGCAGGATTCGGTT-1	T156_B	F	2_Neutrophil_IFIT2_IL1RN
T156_B_CCTAACTCATCCCAATAGCTGTGA-1	T156_B	F	2_Neutrophil_IFIT2_IL1RN
T156_B_GTCCCTCTCAGCACGAATTCGGTT-1	T156_B	F	18_Monocyte
T156_B_ATGGCCTTCCATCCGGAGCTGTGA-1	T156_B	F	18_Monocyte
T156_B_CTAATGCGTGACACAAATTCGGTT-1	T156_B	F	19_cDC1_Monocyte
T156_B_AATGGCAGTAGCTTGTAGCTGTGA-1	T156_B	F	15_Mo-derived AM_FPR3
T156_B_GCAAGAAAGCTAAACAAGCTGTGA-1	T156_B	F	18_Monocyte
T156_B_TGCGGAATCTATCACGATTCGGTT-1	T156_B	F	19_cDC1_Monocyte
T156_B_TAGCGCGCATACTTCAATTCGGTT-1	T156_B	F	1_AM_IFI27
T156_B_TCAATGTTCCTCTAAGATTCGGTT-1	T156_B	F	0_AM_APOC2
T156_B_GCCAATACAGTTATCCATTCGGTT-1	T156_B	F	19_cDC1_Monocyte
T156_B_TCTGTGCAGGTGAGTTAGCTGTGA-1	T156_B	F	15_Mo-derived AM_FPR3
T156_B_GAGGGAGTCAGTAGGTATTCGGTT-1	T156_B	F	1_AM_IFI27
T156_B_GAGTTACAGATGCAACATTCGGTT-1	T156_B	F	18_Monocyte
T156_B_TAGCCTATCGCCTCTCAGCTGTGA-1	T156_B	F	1_AM_IFI27
T156_B_TTCAAGCGTAATGCCTAGCTGTGA-1	T156_B	F	16_AM_IFN-responsive
T156_B_AAGGCCATCGTAACTTATTCGGTT-1	T156_B	F	10_AM
T156_B_GTCCGTAGTGCGCATCAGCTGTGA-1	T156_B	F	15_Mo-derived AM_FPR3
T156_B_ACTAGTGCATGTGGGTAGCTGTGA-1	T156_B	F	15_Mo-derived AM_FPR3
T156_B_CAGCGAATCCAGGAATATTCGGTT-1	T156_B	F	15_Mo-derived AM_FPR3
T156_B_TATGCATTCTATGGCCAGCTGTGA-1	T156_B	F	18_Monocyte
T156_B_GTACGCAAGGAACCATATTCGGTT-1	T156_B	F	11_AM
T156_B_TAGGCGCAGGCGAGAGATTCGGTT-1	T156_B	F	4_CD4 T cell_Effector
T156_B_GGCAAGCTCTGGGAATATTCGGTT-1	T156_B	F	7_gd T cell_NK_ILC
T156_B_GGCAAGTGTTAAGTCCATTCGGTT-1	T156_B	F	18_Monocyte
T156_B_ATGATCAAGGTATAGCAGCTGTGA-1	T156_B	F	13_AM_FN1_CCL18
T156_B_TAAGGTTCATGGCCGAATTCGGTT-1	T156_B	F	15_Mo-derived AM_FPR3
T156_B_TGGCCAGCAGGCTGTGATTCGGTT-1	T156_B	F	14_AM_Mito-high
T156_B_GATGCCCGTCCAGCTAAGCTGTGA-1	T156_B	F	12_Mo-derived AM_APOE
T156_B_CGAGTTACAAACGGTCATTCGGTT-1	T156_B	F	10_AM
T156_B_GCCGTGACATTCAGGAATTCGGTT-1	T156_B	F	15_Mo-derived AM_FPR3
T156_B_TATTACCAGTCCTGACAGCTGTGA-1	T156_B	F	10_AM
T156_B_TGTGCTGGTTTAACCAATTCGGTT-1	T156_B	F	12_Mo-derived AM_APOE
T156_B_CCAGCTAGTCTGTGATAGCTGTGA-1	T156_B	F	16_AM_IFN-responsive
T156_B_GCTTCTAAGCAATCGGAGCTGTGA-1	T156_B	F	13_AM_FN1_CCL18
T156_B_GATTTGAAGTCAAACAAGCTGTGA-1	T156_B	F	14_AM_Mito-high
T156_B_CCAAAGCCAACAGAGGATTCGGTT-1	T156_B	F	19_cDC1_Monocyte
T156_B_TCCCGCAAGACCATTTATTCGGTT-1	T156_B	F	18_Monocyte
T156_B_TGCTTAAGTAGCCACCAGCTGTGA-1	T156_B	F	10_AM
T156_B_CGCACAAAGTTGACCCATTCGGTT-1	T156_B	F	20_Migratory DC
T156_B_CGCAATTGTAGTAGCAATTCGGTT-1	T156_B	F	18_Monocyte
T156_B_TCAAACCGTCCTTAGGATTCGGTT-1	T156_B	F	15_Mo-derived AM_FPR3
T156_B_ACAAGGCGTTAGTGAGATTCGGTT-1	T156_B	F	11_AM
T156_B_GCCATAACAGGCTAACATTCGGTT-1	T156_B	F	20_Migratory DC
T156_B_CGCAGGTAGTGATCAAAGCTGTGA-1	T156_B	F	11_AM
T156_B_TGCCTCCTCACAACAAATTCGGTT-1	T156_B	F	19_cDC1_Monocyte
T156_B_GGTCCGTGTCCAGCACATTCGGTT-1	T156_B	F	19_cDC1_Monocyte
T156_B_TAGTCCTCAAGCGATCAGCTGTGA-1	T156_B	F	21_AM_proliferating
T156_B_ATGGTAATCGCCTCGAATTCGGTT-1	T156_B	F	19_cDC1_Monocyte
T156_B_GCTATCCAGACTTAAGATTCGGTT-1	T156_B	F	18_Monocyte
T156_B_ATTCGATTCACTGTCAATTCGGTT-1	T156_B	F	18_Monocyte
T156_B_GCGGATTCACAGCAACAGCTGTGA-1	T156_B	F	12_Mo-derived AM_APOE
T156_B_ATCGTGACAGGTCAACATTCGGTT-1	T156_B	F	12_Mo-derived AM_APOE
T156_B_TGCAAGCCATATAGGTATTCGGTT-1	T156_B	F	18_Monocyte
T156_B_GACAGGCTCACAGGGCAGCTGTGA-1	T156_B	F	19_cDC1_Monocyte
T156_B_CTTAGAAAGTTGCGGAAGCTGTGA-1	T156_B	F	19_cDC1_Monocyte
T156_B_ATGGATCAGCTTACCAATTCGGTT-1	T156_B	F	19_cDC1_Monocyte
T156_B_TTGCGGTTCGAAGTTAATTCGGTT-1	T156_B	F	1_AM_IFI27
T156_B_TCCATTACAAAGGTAAAGCTGTGA-1	T156_B	F	19_cDC1_Monocyte
T156_B_CGATTACGTTGCGGCTATTCGGTT-1	T156_B	F	14_AM_Mito-high
T156_B_GTTCGTTCAAGCCTAAAGCTGTGA-1	T156_B	F	15_Mo-derived AM_FPR3
T156_B_TAGGCTTGTGGTTCTGATTCGGTT-1	T156_B	F	15_Mo-derived AM_FPR3
T156_B_GGTGCTGCAAGCCTAAAGCTGTGA-1	T156_B	F	19_cDC1_Monocyte
T156_B_GGAACTAGTCAGGAACAGCTGTGA-1	T156_B	F	19_cDC1_Monocyte
T156_B_CCCGCAATCACAGGATATTCGGTT-1	T156_B	F	18_Monocyte
T156_B_GTGGGAACAATAAGGAATTCGGTT-1	T156_B	F	9_T cell_proliferating
T156_B_CAACTAAAGTTGCAGGATTCGGTT-1	T156_B	F	12_Mo-derived AM_APOE
T156_B_AATGACCAGAGAGCAAAGCTGTGA-1	T156_B	F	16_AM_IFN-responsive
T156_B_GAATCAGGTTTCCACCATTCGGTT-1	T156_B	F	14_AM_Mito-high
T156_B_GTCCTCACACAAGCGTATTCGGTT-1	T156_B	F	11_AM
T156_B_GGAGTCGGTAACTAGGAGCTGTGA-1	T156_B	F	15_Mo-derived AM_FPR3
T156_B_TCCACCTGTCCAGCTAAGCTGTGA-1	T156_B	F	10_AM
T156_B_GCAGCAATCAATCGCCATTCGGTT-1	T156_B	F	17_AM_stressed
T156_B_CGCTCAGTCGGTAACGATTCGGTT-1	T156_B	F	20_Migratory DC
T156_B_GGAAATTGTATTCGGTAGCTGTGA-1	T156_B	F	22_B cell
T156_B_TAAAGCCAGAGCCGGTATTCGGTT-1	T156_B	F	19_cDC1_Monocyte
T156_B_TGTGAGGTCATGAATGATTCGGTT-1	T156_B	F	8_Treg_FOXP3
T156_B_GTCATTAGTAATAGGTATTCGGTT-1	T156_B	F	20_Migratory DC
T156_B_TAGTTGTTCACCATATAGCTGTGA-1	T156_B	F	15_Mo-derived AM_FPR3
T156_B_TATGCATTCACGTTCAAGCTGTGA-1	T156_B	F	4_CD4 T cell_Effector
T156_B_GGGCTTAAGGGTTATAATTCGGTT-1	T156_B	F	9_T cell_proliferating
T156_B_AGCTTGTGTAATGCGAATTCGGTT-1	T156_B	F	7_gd T cell_NK_ILC
T156_B_TGCGCATTCGACTTTGAGCTGTGA-1	T156_B	F	19_cDC1_Monocyte
T156_B_AAACCAATCAGCCCTGAGCTGTGA-1	T156_B	F	3_Neutrophil_CXCR4-high
T156_B_AGGTGAGCAGGCAACTAGCTGTGA-1	T156_B	F	2_Neutrophil_IFIT2_IL1RN
T156_B_GCTTAGCTCTGTGACCAGCTGTGA-1	T156_B	F	3_Neutrophil_CXCR4-high
T156_B_CATTCCTTCCATAAAGATTCGGTT-1	T156_B	F	15_Mo-derived AM_FPR3
T156_B_AGGGAGTAGGCAATCGAGCTGTGA-1	T156_B	F	22_B cell
T156_B_GGCCATTTCCCATAGCATTCGGTT-1	T156_B	F	4_CD4 T cell_Effector
T156_B_CAGGTTCTCTTGAAAGAGCTGTGA-1	T156_B	F	6_CD4 T cell_Naive_Stem
T156_B_GTACGCAAGGAGGCCTAGCTGTGA-1	T156_B	F	4_CD4 T cell_Effector
T156_B_TACAATGAGCATCTATAGCTGTGA-1	T156_B	F	4_CD4 T cell_Effector
T156_B_GCAAGAAAGCACCTTAAGCTGTGA-1	T156_B	F	2_Neutrophil_IFIT2_IL1RN
T156_B_CTAAGGCCACATAGATAGCTGTGA-1	T156_B	F	3_Neutrophil_CXCR4-high
T156_B_CAGCCAGCACCTCGACATTCGGTT-1	T156_B	F	3_Neutrophil_CXCR4-high
T156_B_CCCGAACGTACAAACGATTCGGTT-1	T156_B	F	3_Neutrophil_CXCR4-high
T156_B_TCTAACCCACATAAGTATTCGGTT-1	T156_B	F	3_Neutrophil_CXCR4-high
T156_B_ATCCATCCATCACAGAAGCTGTGA-1	T156_B	F	2_Neutrophil_IFIT2_IL1RN
T156_B_GTCCTCACACGGTACGATTCGGTT-1	T156_B	F	15_Mo-derived AM_FPR3
T156_B_AAAGCATGTTTGTAGCATTCGGTT-1	T156_B	F	2_Neutrophil_IFIT2_IL1RN
T156_B_ATGCATTTCCGTCCAGAGCTGTGA-1	T156_B	F	6_CD4 T cell_Naive_Stem
T156_B_TAGCTGCTCCTCAAGCAGCTGTGA-1	T156_B	F	8_Treg_FOXP3
T156_B_ATCTTAGGTTGAGTCTAGCTGTGA-1	T156_B	F	6_CD4 T cell_Naive_Stem
T156_B_ACTTAGAAGGTAAGTCAGCTGTGA-1	T156_B	F	5_CD8A T cell
T156_B_CACTAGCTCGCATTTGATTCGGTT-1	T156_B	F	7_gd T cell_NK_ILC
T156_B_AGCATGGTCTTAAGCTAGCTGTGA-1	T156_B	F	5_CD8A T cell
T156_B_GGGATGGAGTGCCCTGATTCGGTT-1	T156_B	F	4_CD4 T cell_Effector
T156_B_TTCACTTGTCAATGTCAGCTGTGA-1	T156_B	F	2_Neutrophil_IFIT2_IL1RN
T156_B_ACATACTTCCCGCTGAATTCGGTT-1	T156_B	F	18_Monocyte
T156_B_ACTTCCTTCGACTTGCAGCTGTGA-1	T156_B	F	12_Mo-derived AM_APOE
T156_B_TGTTCCTTCCATTAACATTCGGTT-1	T156_B	F	9_T cell_proliferating
T156_B_CTTGCACAGTCCTGCGAGCTGTGA-1	T156_B	F	15_Mo-derived AM_FPR3
T156_B_CAGATTCGTCGTAACTAGCTGTGA-1	T156_B	F	9_T cell_proliferating
T156_B_ATAAGCCAGCATGTGGATTCGGTT-1	T156_B	F	5_CD8A T cell
T156_B_TTGCGGTTCTTGAAGAATTCGGTT-1	T156_B	F	1_AM_IFI27
T156_B_CTATGTCCAGCCTATTATTCGGTT-1	T156_B	F	14_AM_Mito-high
T156_B_CGAACTTGTCCAGCTAATTCGGTT-1	T156_B	F	17_AM_stressed
T156_B_GGATTATCACGGTCGAATTCGGTT-1	T156_B	F	15_Mo-derived AM_FPR3
T156_B_CACAGATAGGCCTTCGAGCTGTGA-1	T156_B	F	9_T cell_proliferating
T156_B_TGATTGTTCACAACAAAGCTGTGA-1	T156_B	F	18_Monocyte
T156_B_CTAGGCTTCGTTCAATATTCGGTT-1	T156_B	F	4_CD4 T cell_Effector
T156_B_GGCTTGTTCATGCCTAATTCGGTT-1	T156_B	F	15_Mo-derived AM_FPR3
T156_B_GTTACCGGTCAACTACAGCTGTGA-1	T156_B	F	10_AM
T156_B_GGCAATAGTTTCCAAAAGCTGTGA-1	T156_B	F	1_AM_IFI27
T156_B_GCATGCTTCGTCCCGAATTCGGTT-1	T156_B	F	23_Mast cell
T156_B_GGTACCGCAGCTTTCGATTCGGTT-1	T156_B	F	14_AM_Mito-high
T156_B_GGATTATCAACTAAGTATTCGGTT-1	T156_B	F	9_T cell_proliferating
T156_B_TATATCCAGTGAGTCGATTCGGTT-1	T156_B	F	14_AM_Mito-high
T156_B_TATTAGGAGGTTTCGCATTCGGTT-1	T156_B	F	8_Treg_FOXP3
T156_B_TCGTCAATCGCAACGAAGCTGTGA-1	T156_B	F	23_Mast cell
T156_B_GAAGCCATCTCACCGGATTCGGTT-1	T156_B	F	20_Migratory DC
T156_B_TATTAGGAGGTTATCTATTCGGTT-1	T156_B	F	10_AM
T156_B_AAAGGGATCATAATCCATTCGGTT-1	T156_B	F	4_CD4 T cell_Effector
T156_B_GTTTGTAGTGTTGCTGAGCTGTGA-1	T156_B	F	19_cDC1_Monocyte
T156_B_ATGTTGCGTTCCGTGAAGCTGTGA-1	T156_B	F	10_AM
T156_B_ATATCGAAGCAGGTCAAGCTGTGA-1	T156_B	F	14_AM_Mito-high
T156_B_ATTTGTCAGACCTTTGAGCTGTGA-1	T156_B	F	17_AM_stressed
T156_B_GTATGTAAGCCTAGTCATTCGGTT-1	T156_B	F	9_T cell_proliferating
T156_B_GGGAAGTAGACCATTTATTCGGTT-1	T156_B	F	5_CD8A T cell
T156_B_CCTACCTGTCCAGCTAAGCTGTGA-1	T156_B	F	1_AM_IFI27
T156_B_AGGCCAGGTGGTGAGTATTCGGTT-1	T156_B	F	20_Migratory DC
T156_B_TCATTACAGATGGATCATTCGGTT-1	T156_B	F	15_Mo-derived AM_FPR3
T156_B_TATTGGGCAACGTTAGATTCGGTT-1	T156_B	F	25_AM_RSRP1_NRAMP1
T156_B_GTCATAAAGCTAAATGAGCTGTGA-1	T156_B	F	3_Neutrophil_CXCR4-high
T156_B_GCCATTTCACGAACGTATTCGGTT-1	T156_B	F	3_Neutrophil_CXCR4-high
T156_B_CGATTACGTCCTGAGCATTCGGTT-1	T156_B	F	4_CD4 T cell_Effector
T156_B_ACAATCAAGACAACACATTCGGTT-1	T156_B	F	2_Neutrophil_IFIT2_IL1RN
T156_B_ATTCGTCCATACTTCAAGCTGTGA-1	T156_B	F	4_CD4 T cell_Effector
T156_B_TGAGTGAGTCCATCAGATTCGGTT-1	T156_B	F	4_CD4 T cell_Effector
T156_B_TCCACCCTCCCACATAAGCTGTGA-1	T156_B	F	6_CD4 T cell_Naive_Stem
T156_B_TCAATCTAGGAACCATAGCTGTGA-1	T156_B	F	8_Treg_FOXP3
T156_B_CATAATCTCCAATACTAGCTGTGA-1	T156_B	F	5_CD8A T cell
T156_B_TTGTACGTCACCAGGAAGCTGTGA-1	T156_B	F	4_CD4 T cell_Effector
T156_B_AGGTTCTGTGTTAGCTAGCTGTGA-1	T156_B	F	6_CD4 T cell_Naive_Stem
T156_B_GGACATAGTACAAAGTATTCGGTT-1	T156_B	F	6_CD4 T cell_Naive_Stem
T156_B_AAGCGGCTCCTTATGGAGCTGTGA-1	T156_B	F	4_CD4 T cell_Effector
T156_B_TAAAGCCAGTCAACTTAGCTGTGA-1	T156_B	F	8_Treg_FOXP3
T156_B_GGTTTGACATCTATCAAGCTGTGA-1	T156_B	F	2_Neutrophil_IFIT2_IL1RN
T156_B_CTCACACAGTATGGTAATTCGGTT-1	T156_B	F	2_Neutrophil_IFIT2_IL1RN
T156_B_GACTAAGGTAGCTTTAATTCGGTT-1	T156_B	F	4_CD4 T cell_Effector
T156_B_CAGCCAGCAAAGGTAAAGCTGTGA-1	T156_B	F	3_Neutrophil_CXCR4-high
T156_B_GTCCGTAGTGCTGATTATTCGGTT-1	T156_B	F	2_Neutrophil_IFIT2_IL1RN
T156_B_GGATGGCTCCCAAATTATTCGGTT-1	T156_B	F	2_Neutrophil_IFIT2_IL1RN
T156_B_CATGTTGTCAGCCTTAATTCGGTT-1	T156_B	F	4_CD4 T cell_Effector
T156_B_GTTAGAATCATTGAAGATTCGGTT-1	T156_B	F	3_Neutrophil_CXCR4-high
T156_B_CTATGGCTCCGGACAAAGCTGTGA-1	T156_B	F	3_Neutrophil_CXCR4-high
T156_B_TGTACCGGTTAGACTCATTCGGTT-1	T156_B	F	3_Neutrophil_CXCR4-high
T156_B_GGCAAGTGTAACCCATATTCGGTT-1	T156_B	F	3_Neutrophil_CXCR4-high
T156_B_GCACCAAAGATGCAACAGCTGTGA-1	T156_B	F	6_CD4 T cell_Naive_Stem
T156_B_CCTGGTCCAAGGGTCTATTCGGTT-1	T156_B	F	3_Neutrophil_CXCR4-high
T156_B_GCAAATGGTAACCTTAATTCGGTT-1	T156_B	F	3_Neutrophil_CXCR4-high
T156_B_CTAGGTACAATATGCGAGCTGTGA-1	T156_B	F	2_Neutrophil_IFIT2_IL1RN
T156_B_GGATGGCTCGCAGGACATTCGGTT-1	T156_B	F	3_Neutrophil_CXCR4-high
T156_B_TTGAGGTAGTTTCGGCAGCTGTGA-1	T156_B	F	3_Neutrophil_CXCR4-high
T156_B_CTGATGACACCGGCAAATTCGGTT-1	T156_B	F	2_Neutrophil_IFIT2_IL1RN
T156_B_CAGCTGGCACAGGCTGAGCTGTGA-1	T156_B	F	2_Neutrophil_IFIT2_IL1RN
T156_B_GGCTTGCGTATTTACGAGCTGTGA-1	T156_B	F	3_Neutrophil_CXCR4-high
T156_B_GCCAATACAGCCATAAATTCGGTT-1	T156_B	F	3_Neutrophil_CXCR4-high
T156_B_TTGATCAGTATGTTGCAGCTGTGA-1	T156_B	F	5_CD8A T cell
T156_B_TCTTGACCACTAGCGGATTCGGTT-1	T156_B	F	5_CD8A T cell
T156_B_GCAAATGGTACTTCCCAGCTGTGA-1	T156_B	F	2_Neutrophil_IFIT2_IL1RN
T156_B_GTACTTAGTTAAGGCAAGCTGTGA-1	T156_B	F	3_Neutrophil_CXCR4-high
T156_B_GGGATGGAGAAGTACCAGCTGTGA-1	T156_B	F	3_Neutrophil_CXCR4-high
T156_B_GAATCGGTCACAAATGATTCGGTT-1	T156_B	F	3_Neutrophil_CXCR4-high
T156_B_AACCATAAGTTACTCGATTCGGTT-1	T156_B	F	3_Neutrophil_CXCR4-high
T156_B_TTTGCTCTCCTGTTCTATTCGGTT-1	T156_B	F	3_Neutrophil_CXCR4-high
T156_B_GTTCTGTCACGCAATAAGCTGTGA-1	T156_B	F	2_Neutrophil_IFIT2_IL1RN
T156_B_AGAGGAGGTCCTCCATAGCTGTGA-1	T156_B	F	4_CD4 T cell_Effector
T156_B_GTCAAGCCATGGCTAAAGCTGTGA-1	T156_B	F	5_CD8A T cell
T156_B_CTTAGTCCAACTTGTCATTCGGTT-1	T156_B	F	7_gd T cell_NK_ILC
T156_B_GACATCCTCACTATACAGCTGTGA-1	T156_B	F	6_CD4 T cell_Naive_Stem
T156_B_AAACCAGGTCGTCCAAAGCTGTGA-1	T156_B	F	8_Treg_FOXP3
T156_B_TCAGCCAGTTCAAGGAATTCGGTT-1	T156_B	F	4_CD4 T cell_Effector
T156_B_CATTAGCGTCGTTCTCATTCGGTT-1	T156_B	F	4_CD4 T cell_Effector
T156_B_TGCTGGTTCGGTAATAAGCTGTGA-1	T156_B	F	5_CD8A T cell
T156_B_TTATCCTGTGACCTGCATTCGGTT-1	T156_B	F	6_CD4 T cell_Naive_Stem
T156_B_GAGGGAGTCGCTTCAAATTCGGTT-1	T156_B	F	6_CD4 T cell_Naive_Stem
T156_B_TGCAATAAGCGATAACATTCGGTT-1	T156_B	F	6_CD4 T cell_Naive_Stem
T156_B_ACGATTCGTTTGCATAATTCGGTT-1	T156_B	F	6_CD4 T cell_Naive_Stem
T156_B_ACATACTTCGACTCACATTCGGTT-1	T156_B	F	5_CD8A T cell
T156_B_TCGCGCATCAACCTCAATTCGGTT-1	T156_B	F	22_B cell
T156_B_CTATTACAGCGAGGGAAGCTGTGA-1	T156_B	F	5_CD8A T cell
T156_B_GTAGTCCTCCCTCATTAGCTGTGA-1	T156_B	F	5_CD8A T cell
T156_B_TCCACCCTCAGGCATGAGCTGTGA-1	T156_B	F	6_CD4 T cell_Naive_Stem
T156_B_TCAAGTTTCTAATCACAGCTGTGA-1	T156_B	F	5_CD8A T cell
T156_B_GTACCTATCCCAAATTATTCGGTT-1	T156_B	F	6_CD4 T cell_Naive_Stem
T156_B_TGAACCACACCGTTTGATTCGGTT-1	T156_B	F	7_gd T cell_NK_ILC
T156_B_TAACCAAAGGCGAGAGAGCTGTGA-1	T156_B	F	6_CD4 T cell_Naive_Stem
T156_B_ATTTAGCTCTATGCATATTCGGTT-1	T156_B	F	5_CD8A T cell
T156_B_ACCCAACTCTAATCGTATTCGGTT-1	T156_B	F	6_CD4 T cell_Naive_Stem
T156_B_GTTTAGCGTTAGCGCCATTCGGTT-1	T156_B	F	4_CD4 T cell_Effector
T156_B_ATAGGCGTCCATCCAAATTCGGTT-1	T156_B	F	6_CD4 T cell_Naive_Stem
T156_B_GGTCACGCAAACCCAAAGCTGTGA-1	T156_B	F	6_CD4 T cell_Naive_Stem
T156_B_ACAAAGGAGGTGTCCTATTCGGTT-1	T156_B	F	6_CD4 T cell_Naive_Stem
T156_B_TCCTTGAAGTAAGTGCATTCGGTT-1	T156_B	F	4_CD4 T cell_Effector
T156_B_GGTGAACGTAAATAGCATTCGGTT-1	T156_B	F	5_CD8A T cell
T156_B_CTTAGAAAGTTACCTGAGCTGTGA-1	T156_B	F	5_CD8A T cell
T156_B_TCTATCTGTACGTCCAAGCTGTGA-1	T156_B	F	5_CD8A T cell
T156_B_TTCGATAGTAAGCTAGAGCTGTGA-1	T156_B	F	7_gd T cell_NK_ILC
T156_B_TAGGAGGCATCGAACAATTCGGTT-1	T156_B	F	4_CD4 T cell_Effector
T156_B_GATTAACCACGTAGTAAGCTGTGA-1	T156_B	F	4_CD4 T cell_Effector
T156_B_GGTAAGGCACGGGCTAAGCTGTGA-1	T156_B	F	5_CD8A T cell
T156_B_GCGGTAATCCTAATCGATTCGGTT-1	T156_B	F	6_CD4 T cell_Naive_Stem
T156_B_CATTTCGAGCTTATCGAGCTGTGA-1	T156_B	F	4_CD4 T cell_Effector
T156_B_GTTTGGGAGTAGCGCAAGCTGTGA-1	T156_B	F	4_CD4 T cell_Effector
T156_B_CTTGAGGAGGCCTCTGATTCGGTT-1	T156_B	F	4_CD4 T cell_Effector
T156_B_ATCGCTTCACCGGCAAAGCTGTGA-1	T156_B	F	4_CD4 T cell_Effector
T156_B_GCTCAATGTTAACGGAATTCGGTT-1	T156_B	F	5_CD8A T cell
T156_B_ACTAAACCACTGACTTATTCGGTT-1	T156_B	F	7_gd T cell_NK_ILC
T156_B_AGCCAATAGCCGCTATAGCTGTGA-1	T156_B	F	4_CD4 T cell_Effector
T156_B_TGGTTAGCACGGTTCCAGCTGTGA-1	T156_B	F	25_AM_RSRP1_NRAMP1
T156_B_CCTAAGGAGTCTAATCATTCGGTT-1	T156_B	F	5_CD8A T cell
T156_B_GTCCGTAGTGCCCTTTATTCGGTT-1	T156_B	F	4_CD4 T cell_Effector
T156_B_GCTGGGTAGACTATTCATTCGGTT-1	T156_B	F	5_CD8A T cell
T156_B_AGAAACCTCGCGAGTAATTCGGTT-1	T156_B	F	6_CD4 T cell_Naive_Stem
T156_B_GCCTAATGTTTCGCCTATTCGGTT-1	T156_B	F	7_gd T cell_NK_ILC
T156_B_GATGCAAGTACAAACGAGCTGTGA-1	T156_B	F	4_CD4 T cell_Effector
T156_B_TTCACTTGTTCTCAAAAGCTGTGA-1	T156_B	F	6_CD4 T cell_Naive_Stem
T156_B_GTCACAACATCAATCCATTCGGTT-1	T156_B	F	25_AM_RSRP1_NRAMP1
T156_B_TCGAACCTCGATTCTGATTCGGTT-1	T156_B	F	4_CD4 T cell_Effector
T156_B_GGATGGCTCCACTAATATTCGGTT-1	T156_B	F	4_CD4 T cell_Effector
T156_B_TCAACCTCAAATAACCAGCTGTGA-1	T156_B	F	5_CD8A T cell
T156_B_CATAATCTCGACTTGCAGCTGTGA-1	T156_B	F	5_CD8A T cell
T156_B_AGGGAGTAGCCTAGTCAGCTGTGA-1	T156_B	F	4_CD4 T cell_Effector
T156_B_TGCAATAAGGATCCCTATTCGGTT-1	T156_B	F	5_CD8A T cell
T156_B_GTGCAAGTCACCAGGAATTCGGTT-1	T156_B	F	4_CD4 T cell_Effector
T156_B_CTGATTTAGAGAGCAAATTCGGTT-1	T156_B	F	5_CD8A T cell
T156_B_CCAAGGATCGACTTTGATTCGGTT-1	T156_B	F	6_CD4 T cell_Naive_Stem
T156_B_CCCTTCGGTTTGTCCCATTCGGTT-1	T156_B	F	6_CD4 T cell_Naive_Stem
T156_B_GCCCTCAAGATTCCCAATTCGGTT-1	T156_B	F	6_CD4 T cell_Naive_Stem
T156_B_GCGGGTTAGCAAACCGATTCGGTT-1	T156_B	F	4_CD4 T cell_Effector
T156_B_AGCCTGTTCAACCGCTATTCGGTT-1	T156_B	F	4_CD4 T cell_Effector
T156_B_TTTCACCTCGAGGCACAGCTGTGA-1	T156_B	F	6_CD4 T cell_Naive_Stem
T156_B_GCCTGCATCAAGGTACATTCGGTT-1	T156_B	F	6_CD4 T cell_Naive_Stem
T156_B_TGGTCAACAAACCCAAATTCGGTT-1	T156_B	F	5_CD8A T cell
T156_B_TGAATCGCAGAGGCTTATTCGGTT-1	T156_B	F	6_CD4 T cell_Naive_Stem
T156_B_ATAGGATGTACACCCAATTCGGTT-1	T156_B	F	4_CD4 T cell_Effector
T156_B_CTTTAACAGTGCCCTGAGCTGTGA-1	T156_B	F	5_CD8A T cell
T156_B_GTAAACCAGTGCCCTGAGCTGTGA-1	T156_B	F	8_Treg_FOXP3
T156_B_TGTGGCGCACGCAATAATTCGGTT-1	T156_B	F	4_CD4 T cell_Effector
T156_B_AATGTGATCTAATCGTAGCTGTGA-1	T156_B	F	6_CD4 T cell_Naive_Stem
T156_B_GGGTTTCTCTAAGTAGATTCGGTT-1	T156_B	F	6_CD4 T cell_Naive_Stem
T156_B_TAACCGTGTGTGAGGTATTCGGTT-1	T156_B	F	5_CD8A T cell
T156_B_TGTCGAGAGCAGCTAGAGCTGTGA-1	T156_B	F	4_CD4 T cell_Effector
T156_B_TTAGGTTTCACTAATCATTCGGTT-1	T156_B	F	4_CD4 T cell_Effector
T156_B_TGAGACTAGGGAGGATATTCGGTT-1	T156_B	F	5_CD8A T cell
T156_B_GCGCAACAGTTTACCGATTCGGTT-1	T156_B	F	4_CD4 T cell_Effector
T156_B_AGTGGATTCTAAGTAGAGCTGTGA-1	T156_B	F	7_gd T cell_NK_ILC
T156_B_TTAGTCAGTTCCAGCAAGCTGTGA-1	T156_B	F	4_CD4 T cell_Effector
T156_B_AAGGGAGGTTAATCCAATTCGGTT-1	T156_B	F	6_CD4 T cell_Naive_Stem
T156_B_CCAAGACCAGCTAGACAGCTGTGA-1	T156_B	F	4_CD4 T cell_Effector
T156_B_ATGGTGAGTTTGAGCTAGCTGTGA-1	T156_B	F	4_CD4 T cell_Effector
T156_B_ACTTCAAGTCCACAATATTCGGTT-1	T156_B	F	5_CD8A T cell
T156_B_TCAACTGTCGTTCAATAGCTGTGA-1	T156_B	F	4_CD4 T cell_Effector
T156_B_TAACCAAAGTAGCGCAAGCTGTGA-1	T156_B	F	4_CD4 T cell_Effector
T156_B_GAGCCATCACCATACTATTCGGTT-1	T156_B	F	6_CD4 T cell_Naive_Stem
T156_B_GTCGGTTTCGTTAGGGAGCTGTGA-1	T156_B	F	6_CD4 T cell_Naive_Stem
T156_B_GAGACCCAGTTATGGAAGCTGTGA-1	T156_B	F	5_CD8A T cell
T156_B_CAGCTAGAGTAGCCTCAGCTGTGA-1	T156_B	F	6_CD4 T cell_Naive_Stem
T156_B_GTTCGCGTCGGTAAACATTCGGTT-1	T156_B	F	8_Treg_FOXP3
T156_B_TCAGTAAAGTGGACCAATTCGGTT-1	T156_B	F	4_CD4 T cell_Effector
T156_B_GGTCTAACAAACACGCATTCGGTT-1	T156_B	F	4_CD4 T cell_Effector
T156_B_TAAGCTTTCCTTAGATATTCGGTT-1	T156_B	F	7_gd T cell_NK_ILC
T156_B_AGCTTGTGTCCAGCACAGCTGTGA-1	T156_B	F	6_CD4 T cell_Naive_Stem
T156_B_CAATACTTCACGTTCAATTCGGTT-1	T156_B	F	6_CD4 T cell_Naive_Stem
T156_B_GGTGATTAGATTGAGCATTCGGTT-1	T156_B	F	5_CD8A T cell
T156_B_AACGGTTAGGTCTTTGATTCGGTT-1	T156_B	F	5_CD8A T cell
T156_B_AACCTAAAGTGGCTTCAGCTGTGA-1	T156_B	F	4_CD4 T cell_Effector
T156_B_TGCCCATAGAAACTCAAGCTGTGA-1	T156_B	F	5_CD8A T cell
T156_B_TAATAGGTCCCAGTACATTCGGTT-1	T156_B	F	6_CD4 T cell_Naive_Stem
T156_B_TCGAAGGTCCCTTTGTAGCTGTGA-1	T156_B	F	4_CD4 T cell_Effector
T156_B_CAATTGCGTAGTAACGAGCTGTGA-1	T156_B	F	4_CD4 T cell_Effector
T156_B_CTAAGGGTCGAACCGAATTCGGTT-1	T156_B	F	6_CD4 T cell_Naive_Stem
T156_B_TTGAGTAAGCACCTTAATTCGGTT-1	T156_B	F	4_CD4 T cell_Effector
T156_B_TAAAGGGAGCAGGCTAATTCGGTT-1	T156_B	F	5_CD8A T cell
T156_B_GTTTGGACAATTGAACAGCTGTGA-1	T156_B	F	6_CD4 T cell_Naive_Stem
T156_B_CCGATACTCCTTTGAGATTCGGTT-1	T156_B	F	6_CD4 T cell_Naive_Stem
T156_B_CCAGAAAGTATATTCGAGCTGTGA-1	T156_B	F	7_gd T cell_NK_ILC
T156_B_ATCTTAGGTGCAGCTCAGCTGTGA-1	T156_B	F	4_CD4 T cell_Effector
T156_B_AGTGGGTGTTTAGTTGAGCTGTGA-1	T156_B	F	7_gd T cell_NK_ILC
T156_B_ATAGGCTAGCGAAGAAAGCTGTGA-1	T156_B	F	5_CD8A T cell
T156_B_TGAAGGAAGTGCCCTGATTCGGTT-1	T156_B	F	4_CD4 T cell_Effector
T156_B_AGACTAGGTGATCCTGATTCGGTT-1	T156_B	F	6_CD4 T cell_Naive_Stem
T156_B_CTCTTGAAGCTGGACAATTCGGTT-1	T156_B	F	4_CD4 T cell_Effector
T156_B_AAGGCCGGTATTGGGAAGCTGTGA-1	T156_B	F	4_CD4 T cell_Effector
T156_B_ACTTATGGTCACGATTATTCGGTT-1	T156_B	F	6_CD4 T cell_Naive_Stem
T156_B_TCACTCGCACTTAACCATTCGGTT-1	T156_B	F	6_CD4 T cell_Naive_Stem
T156_B_GGAGGTACATGCTCCAATTCGGTT-1	T156_B	F	4_CD4 T cell_Effector
T156_B_ATGATCAAGTCCTGACATTCGGTT-1	T156_B	F	5_CD8A T cell
T156_B_TCAAGCGAGTTTCGCAAGCTGTGA-1	T156_B	F	5_CD8A T cell
T156_B_TGGTGCTTCAAACTTCAGCTGTGA-1	T156_B	F	4_CD4 T cell_Effector
T156_B_AGGGCTTCATCAAGTGATTCGGTT-1	T156_B	F	6_CD4 T cell_Naive_Stem
T156_B_ATTTAGGAGGCGCAACAGCTGTGA-1	T156_B	F	5_CD8A T cell
T156_B_CTTTGGTCAATCCACTAGCTGTGA-1	T156_B	F	5_CD8A T cell
T156_B_AACACTAAGCGCAAGCAGCTGTGA-1	T156_B	F	8_Treg_FOXP3
T156_B_AAACTGTCACTCCCAAATTCGGTT-1	T156_B	F	5_CD8A T cell
T156_B_GCAATTAAGCCATCACAGCTGTGA-1	T156_B	F	6_CD4 T cell_Naive_Stem
T156_B_GTTTAGTTCCAAATAGATTCGGTT-1	T156_B	F	6_CD4 T cell_Naive_Stem
T156_B_TGCATTAGTTAGAGGCATTCGGTT-1	T156_B	F	5_CD8A T cell
T156_B_CACTCCCTCACCAGGAATTCGGTT-1	T156_B	F	6_CD4 T cell_Naive_Stem
T156_B_GTGTTAAAGCATTTCGAGCTGTGA-1	T156_B	F	4_CD4 T cell_Effector
T156_B_TGACTATTCTCAAGAAATTCGGTT-1	T156_B	F	6_CD4 T cell_Naive_Stem
T156_B_CAAATTGAGCTATATCATTCGGTT-1	T156_B	F	7_gd T cell_NK_ILC
T156_B_GTCCGTAGTCTACCTCATTCGGTT-1	T156_B	F	5_CD8A T cell
T156_B_GACTGAGTCAGCGGGTATTCGGTT-1	T156_B	F	6_CD4 T cell_Naive_Stem
T156_B_CGTTGCGTCAAAGGCTATTCGGTT-1	T156_B	F	4_CD4 T cell_Effector
T156_B_AATCTCTAGGCCTTCGAGCTGTGA-1	T156_B	F	4_CD4 T cell_Effector
T156_B_GCTTCATCATTCAACCATTCGGTT-1	T156_B	F	6_CD4 T cell_Naive_Stem
T156_B_TTGTGATTCTTGATCGAGCTGTGA-1	T156_B	F	6_CD4 T cell_Naive_Stem
T156_B_TTTGTGAGTCGTAACTAGCTGTGA-1	T156_B	F	6_CD4 T cell_Naive_Stem
T156_B_CTACCCACATCCGCTAAGCTGTGA-1	T156_B	F	5_CD8A T cell
T156_B_CTTGACTCATCCCAATAGCTGTGA-1	T156_B	F	6_CD4 T cell_Naive_Stem
T156_B_GGGCTAATCGATTGGGATTCGGTT-1	T156_B	F	6_CD4 T cell_Naive_Stem
T156_B_TGATTACTCCCTTTGTAGCTGTGA-1	T156_B	F	5_CD8A T cell
T156_B_ATAACCAAGCACGGTAAGCTGTGA-1	T156_B	F	6_CD4 T cell_Naive_Stem
T156_B_TTAGTCAGTTTATCGAATTCGGTT-1	T156_B	F	6_CD4 T cell_Naive_Stem
T156_B_CTAACTAGTACGTTCGATTCGGTT-1	T156_B	F	6_CD4 T cell_Naive_Stem
T156_B_CTCGACCCAATCATCCAGCTGTGA-1	T156_B	F	5_CD8A T cell
T156_B_TGTGTCCAGTTATCCGATTCGGTT-1	T156_B	F	6_CD4 T cell_Naive_Stem
T156_B_CTGGTCAGTACAGCAAATTCGGTT-1	T156_B	F	5_CD8A T cell
T156_B_ACCCGTTAGCACTAGGATTCGGTT-1	T156_B	F	6_CD4 T cell_Naive_Stem
T156_B_TCAATCTAGAAGTACCATTCGGTT-1	T156_B	F	4_CD4 T cell_Effector
T156_B_AACTTACTCGGTAAACATTCGGTT-1	T156_B	F	7_gd T cell_NK_ILC
T156_B_AAAGTCATCCAAATAGATTCGGTT-1	T156_B	F	4_CD4 T cell_Effector
T156_B_TATCCTGAGCTAAATGATTCGGTT-1	T156_B	F	6_CD4 T cell_Naive_Stem
T156_B_GACTTAAAGGTATTTCAGCTGTGA-1	T156_B	F	4_CD4 T cell_Effector
T156_B_CAAACTTTCAAGCGATATTCGGTT-1	T156_B	F	7_gd T cell_NK_ILC
T156_B_CCGATACTCGGTTATTATTCGGTT-1	T156_B	F	20_Migratory DC
T156_B_CCAGAAAGTGAGAAGGAGCTGTGA-1	T156_B	F	6_CD4 T cell_Naive_Stem
T156_B_CAGGATCCAACAGATTAGCTGTGA-1	T156_B	F	5_CD8A T cell
T156_B_AACCAAATCTCACCTTATTCGGTT-1	T156_B	F	4_CD4 T cell_Effector
T156_B_GGGCTTAAGCAAGTTAAGCTGTGA-1	T156_B	F	4_CD4 T cell_Effector
T156_B_CTGTCAATCTAATGAGATTCGGTT-1	T156_B	F	6_CD4 T cell_Naive_Stem
T156_B_GATCGATAGTAACTTCAGCTGTGA-1	T156_B	F	7_gd T cell_NK_ILC
T156_B_CTATCCGCAACTTCGTAGCTGTGA-1	T156_B	F	6_CD4 T cell_Naive_Stem
T156_B_TAACCAAAGTTTGAGAATTCGGTT-1	T156_B	F	5_CD8A T cell
T156_B_TCTAACAGTTTACGACAGCTGTGA-1	T156_B	F	6_CD4 T cell_Naive_Stem
T156_B_GACATTCGTTTGTAGCATTCGGTT-1	T156_B	F	5_CD8A T cell
T156_B_GATGGAGCATCATGTCATTCGGTT-1	T156_B	F	5_CD8A T cell
T156_B_CTGTCAATCTATTGCGAGCTGTGA-1	T156_B	F	7_gd T cell_NK_ILC
T156_B_GTTATTGGTAATGGATAGCTGTGA-1	T156_B	F	4_CD4 T cell_Effector
T156_B_AGTAAGCTCTTAATGCATTCGGTT-1	T156_B	F	9_T cell_proliferating
T156_B_TGAAACTCAACGACTAAGCTGTGA-1	T156_B	F	6_CD4 T cell_Naive_Stem
T156_B_TGCAAATCATCGTTCGATTCGGTT-1	T156_B	F	7_gd T cell_NK_ILC
T156_B_GCAAGCCAGACAAGCTAGCTGTGA-1	T156_B	F	5_CD8A T cell
T156_B_AGGGTGGAGGCCTCTGAGCTGTGA-1	T156_B	F	6_CD4 T cell_Naive_Stem
T156_B_TACATACTCCTCTAAGATTCGGTT-1	T156_B	F	4_CD4 T cell_Effector
T156_B_CACTAGCTCCGTTAGCAGCTGTGA-1	T156_B	F	4_CD4 T cell_Effector
T156_B_ACCCTCACACGTGCTCAGCTGTGA-1	T156_B	F	8_Treg_FOXP3
T156_B_CATGTTGTCCCGTTGGAGCTGTGA-1	T156_B	F	4_CD4 T cell_Effector
T156_B_GATGCCCGTCAGGAACATTCGGTT-1	T156_B	F	6_CD4 T cell_Naive_Stem
T156_B_GCAAATGGTCGCAACCAGCTGTGA-1	T156_B	F	6_CD4 T cell_Naive_Stem
T156_B_AACTTCGTCAGCACAGATTCGGTT-1	T156_B	F	5_CD8A T cell
T156_B_TTCAAGCGTACTGCCAAGCTGTGA-1	T156_B	F	6_CD4 T cell_Naive_Stem
T156_B_AGCTTCTCATTAGTGGATTCGGTT-1	T156_B	F	5_CD8A T cell
T156_B_CGTTATTAGTCATTCGAGCTGTGA-1	T156_B	F	4_CD4 T cell_Effector
T156_B_TCGTCCCTCTCTATGGATTCGGTT-1	T156_B	F	4_CD4 T cell_Effector
T156_B_GGCTATTGTTAGTGCTAGCTGTGA-1	T156_B	F	6_CD4 T cell_Naive_Stem
T156_B_CAGCTAGAGTAGCCTCATTCGGTT-1	T156_B	F	5_CD8A T cell
T156_B_CCGCCATCAACATGATATTCGGTT-1	T156_B	F	5_CD8A T cell
T156_B_GATGGAGCAGATAACTATTCGGTT-1	T156_B	F	7_gd T cell_NK_ILC
T156_B_AAGGAACCATAGCGACATTCGGTT-1	T156_B	F	4_CD4 T cell_Effector
T156_B_AATACTGAGATGCTAAATTCGGTT-1	T156_B	F	5_CD8A T cell
T156_B_GGATTGAGTTAAGTCCAGCTGTGA-1	T156_B	F	6_CD4 T cell_Naive_Stem
T156_B_ACGATTGCAGCTACCCATTCGGTT-1	T156_B	F	6_CD4 T cell_Naive_Stem
T156_B_AGCTATGCATTGCCCAAGCTGTGA-1	T156_B	F	7_gd T cell_NK_ILC
T156_B_CTAATGCGTAACTAGGAGCTGTGA-1	T156_B	F	6_CD4 T cell_Naive_Stem
T156_B_TGGCATGAGGGTTACGATTCGGTT-1	T156_B	F	8_Treg_FOXP3
T156_B_TTCGCGCCAGGGCTATAGCTGTGA-1	T156_B	F	5_CD8A T cell
T156_B_CGTAATCGTGTGAGGTAGCTGTGA-1	T156_B	F	5_CD8A T cell
T156_B_CTTGGTTCAGCTAGCGAGCTGTGA-1	T156_B	F	6_CD4 T cell_Naive_Stem
T156_B_TCTCAATAGCTCCCTCATTCGGTT-1	T156_B	F	6_CD4 T cell_Naive_Stem
T156_B_CGACTTTCATTGTGTCATTCGGTT-1	T156_B	F	6_CD4 T cell_Naive_Stem
T156_B_CCATGGTTCCGAATTTAGCTGTGA-1	T156_B	F	7_gd T cell_NK_ILC
T156_B_GCACTTGGTAAGGCTAATTCGGTT-1	T156_B	F	8_Treg_FOXP3
T156_B_GTGGATTAGGTTGGGCATTCGGTT-1	T156_B	F	6_CD4 T cell_Naive_Stem
T156_B_TCGTTGCAGCGATGGCATTCGGTT-1	T156_B	F	5_CD8A T cell
T156_B_TTGACATTCCAAAGACATTCGGTT-1	T156_B	F	5_CD8A T cell
T156_B_TTGAGCGAGTCTACCAATTCGGTT-1	T156_B	F	7_gd T cell_NK_ILC
T156_B_GCTTGGTTCATGCCTAAGCTGTGA-1	T156_B	F	6_CD4 T cell_Naive_Stem
T156_B_GACCTCAGTTTGCATAAGCTGTGA-1	T156_B	F	5_CD8A T cell
T156_B_TAGCGGATCAAAGGGAAGCTGTGA-1	T156_B	F	4_CD4 T cell_Effector
T156_B_AGTGGATTCGAGAGAAATTCGGTT-1	T156_B	F	6_CD4 T cell_Naive_Stem
T156_B_TTACCATAGAAACTCAATTCGGTT-1	T156_B	F	4_CD4 T cell_Effector
T156_B_GAGATACTCAAACCAAAGCTGTGA-1	T156_B	F	7_gd T cell_NK_ILC
T156_B_GTTCGATGTAAAGCGCAGCTGTGA-1	T156_B	F	4_CD4 T cell_Effector
T156_B_ATGGGACGTGACATGAATTCGGTT-1	T156_B	F	6_CD4 T cell_Naive_Stem
T156_B_CCTGTTGCACCAGCTCAGCTGTGA-1	T156_B	F	6_CD4 T cell_Naive_Stem
T156_B_CATTGTGTCAGGGATTAGCTGTGA-1	T156_B	F	5_CD8A T cell
T156_B_CGATTGACAGGACTACATTCGGTT-1	T156_B	F	6_CD4 T cell_Naive_Stem
T156_B_TGGTTTAGTGCGTACCAGCTGTGA-1	T156_B	F	7_gd T cell_NK_ILC
T156_B_AAGCGCTCAGCCCTTAATTCGGTT-1	T156_B	F	5_CD8A T cell
T156_B_AGACTAGGTCTGTCAGAGCTGTGA-1	T156_B	F	6_CD4 T cell_Naive_Stem
T156_B_GGCGAATGTGGTGCAGAGCTGTGA-1	T156_B	F	4_CD4 T cell_Effector
T156_B_AAGCGATTCTCTCGCCAGCTGTGA-1	T156_B	F	5_CD8A T cell
T156_B_CGTAACGAGGTTGCAGAGCTGTGA-1	T156_B	F	4_CD4 T cell_Effector
T156_B_CCAAGACCAACTAAACATTCGGTT-1	T156_B	F	4_CD4 T cell_Effector
T156_B_AAAGCATGTTAAGGCAATTCGGTT-1	T156_B	F	5_CD8A T cell
T156_B_TAAGGTTCAAATCACGATTCGGTT-1	T156_B	F	7_gd T cell_NK_ILC
T156_B_ATAATGGTCACAGGATAGCTGTGA-1	T156_B	F	4_CD4 T cell_Effector
T156_B_CAGTGAAGTAACGGGTATTCGGTT-1	T156_B	F	6_CD4 T cell_Naive_Stem
T156_B_AATTGACCACCGGTAGATTCGGTT-1	T156_B	F	4_CD4 T cell_Effector
T156_B_AGCGGCTAGGCGGATCAGCTGTGA-1	T156_B	F	6_CD4 T cell_Naive_Stem
T156_B_GGATTATCATCTATGCAGCTGTGA-1	T156_B	F	22_B cell
T156_B_CCGCTAAGTGTGTTACATTCGGTT-1	T156_B	F	5_CD8A T cell
T156_B_GTTTATCAGTCAATGAAGCTGTGA-1	T156_B	F	4_CD4 T cell_Effector
T156_B_CATTTAGGTCATCCTCATTCGGTT-1	T156_B	F	4_CD4 T cell_Effector
T156_B_CGTAATTTCCTGATCAATTCGGTT-1	T156_B	F	8_Treg_FOXP3
T156_B_CATTTCTGTTTCACCCAGCTGTGA-1	T156_B	F	7_gd T cell_NK_ILC
T156_B_TCTGTGCAGGATGAAGATTCGGTT-1	T156_B	F	6_CD4 T cell_Naive_Stem
T156_B_GTAAGGTTCACTTCGAAGCTGTGA-1	T156_B	F	4_CD4 T cell_Effector
T156_B_TGTACCTCATTTGGGAATTCGGTT-1	T156_B	F	6_CD4 T cell_Naive_Stem
T156_B_CATCAATTCACTATGTATTCGGTT-1	T156_B	F	6_CD4 T cell_Naive_Stem
T156_B_GTGCCTTAGGACAACTAGCTGTGA-1	T156_B	F	6_CD4 T cell_Naive_Stem
T156_B_AATCGTTTCGCAGGACATTCGGTT-1	T156_B	F	5_CD8A T cell
T156_B_ACTCACTCAGCCATTTAGCTGTGA-1	T156_B	F	6_CD4 T cell_Naive_Stem
T156_B_TTCAACTAGTACCCACATTCGGTT-1	T156_B	F	4_CD4 T cell_Effector
T156_B_GCAGTAAGTAGCCCGTATTCGGTT-1	T156_B	F	5_CD8A T cell
T156_B_GGAAATTGTAAAGCGCAGCTGTGA-1	T156_B	F	4_CD4 T cell_Effector
T156_B_GCAAATGGTGTGACCCATTCGGTT-1	T156_B	F	5_CD8A T cell
T156_B_CTGCAAACAATTAGACATTCGGTT-1	T156_B	F	8_Treg_FOXP3
T156_B_CTGAATCGTATGTTTGAGCTGTGA-1	T156_B	F	5_CD8A T cell
T156_B_GTCAAGCCACCAGCCTAGCTGTGA-1	T156_B	F	6_CD4 T cell_Naive_Stem
T156_B_AGGCGCAGTATAGTGGAGCTGTGA-1	T156_B	F	5_CD8A T cell
T156_B_GCACTCAGTCCGTGACATTCGGTT-1	T156_B	F	6_CD4 T cell_Naive_Stem
T156_B_AAAGGCTTCAAGGGTTATTCGGTT-1	T156_B	F	4_CD4 T cell_Effector
T156_B_ACCCTAATCGCAAATAAGCTGTGA-1	T156_B	F	5_CD8A T cell
T156_B_TGTTCCTTCCTCAAGCAGCTGTGA-1	T156_B	F	22_B cell
T156_B_TAATAGCCAATCAAACATTCGGTT-1	T156_B	F	4_CD4 T cell_Effector
T156_B_AGTGGGTGTGCGGCTTATTCGGTT-1	T156_B	F	4_CD4 T cell_Effector
T156_B_GGCTTAACATGGCTTTATTCGGTT-1	T156_B	F	17_AM_stressed
T156_B_TGCACGTTCTCCATCTAGCTGTGA-1	T156_B	F	6_CD4 T cell_Naive_Stem
T156_B_ACAATCAAGGTTATCTATTCGGTT-1	T156_B	F	5_CD8A T cell
T156_B_TGTCTTGAGTGTCCACAGCTGTGA-1	T156_B	F	5_CD8A T cell
T156_B_TCCATTTGTTGGCCACATTCGGTT-1	T156_B	F	4_CD4 T cell_Effector
T156_B_TAGAAAGCAAGCCTAAAGCTGTGA-1	T156_B	F	7_gd T cell_NK_ILC
T156_B_CTCTAAGTCTTAAGGAATTCGGTT-1	T156_B	F	5_CD8A T cell
T156_B_AATGACCAGCAGGTTGAGCTGTGA-1	T156_B	F	6_CD4 T cell_Naive_Stem
T156_B_CTAGGTTGTGCTCATGATTCGGTT-1	T156_B	F	5_CD8A T cell
T156_B_GAATCTAAGTTTCCAGATTCGGTT-1	T156_B	F	6_CD4 T cell_Naive_Stem
T156_B_TCACTGTCAAGGGTCTATTCGGTT-1	T156_B	F	6_CD4 T cell_Naive_Stem
T156_B_CGCGTGACATTCCTGGAGCTGTGA-1	T156_B	F	6_CD4 T cell_Naive_Stem
T156_B_TGTTTCGAGTTTGAGAAGCTGTGA-1	T156_B	F	4_CD4 T cell_Effector
T156_B_GGTCCGTGTAAATAGCAGCTGTGA-1	T156_B	F	22_B cell
T156_B_GCAATTAAGGTTTCCAAGCTGTGA-1	T156_B	F	16_AM_IFN-responsive
T156_B_CTAGGTTGTACTGCCAATTCGGTT-1	T156_B	F	6_CD4 T cell_Naive_Stem
T156_B_GCACCAAAGCAAAGCTAGCTGTGA-1	T156_B	F	5_CD8A T cell
T156_B_CGAGAGGAGGTTCCGTATTCGGTT-1	T156_B	F	5_CD8A T cell
T156_B_CAGAGAGCAACTAAGTAGCTGTGA-1	T156_B	F	4_CD4 T cell_Effector
T156_B_GGCAACATCGAACCGAATTCGGTT-1	T156_B	F	6_CD4 T cell_Naive_Stem
T156_B_GGTGTTTGTGCATCGCATTCGGTT-1	T156_B	F	7_gd T cell_NK_ILC
T156_B_TAACACGCACCACACCATTCGGTT-1	T156_B	F	4_CD4 T cell_Effector
T156_B_TCTCAATAGCCTCTAAATTCGGTT-1	T156_B	F	7_gd T cell_NK_ILC
T156_B_AGAAGGTCATTGGGTAATTCGGTT-1	T156_B	F	4_CD4 T cell_Effector
T156_B_TCTCGCCTCATGGAACAGCTGTGA-1	T156_B	F	5_CD8A T cell
T156_B_TGGGTTTGTTCAAGCTATTCGGTT-1	T156_B	F	4_CD4 T cell_Effector
T156_B_ACCTCTAAGACTAACAATTCGGTT-1	T156_B	F	4_CD4 T cell_Effector
T156_B_TTTGCCCGTGCGCATCATTCGGTT-1	T156_B	F	5_CD8A T cell
T156_B_GCAAGTTAGGTGAATCAGCTGTGA-1	T156_B	F	7_gd T cell_NK_ILC
T156_B_ATCGCTTCAGCCAGCAAGCTGTGA-1	T156_B	F	4_CD4 T cell_Effector
T156_B_CAAGATTCACTAGTCTAGCTGTGA-1	T156_B	F	4_CD4 T cell_Effector
T156_B_CCGGTACGTGCTGATTAGCTGTGA-1	T156_B	F	4_CD4 T cell_Effector
T156_B_GCACCAAAGTGCAACGATTCGGTT-1	T156_B	F	4_CD4 T cell_Effector
T156_B_CGCATTATCGCGGATAATTCGGTT-1	T156_B	F	4_CD4 T cell_Effector
T156_B_CAATACTTCTATTGCGATTCGGTT-1	T156_B	F	6_CD4 T cell_Naive_Stem
T156_B_CAGCTAGAGTTATCCGAGCTGTGA-1	T156_B	F	4_CD4 T cell_Effector
T156_B_TCCTTTCAGCAAATCAAGCTGTGA-1	T156_B	F	5_CD8A T cell
T156_B_GGTGAAGCAATTGAGTATTCGGTT-1	T156_B	F	5_CD8A T cell
T156_B_TCTACCTTCCGCCTCTATTCGGTT-1	T156_B	F	6_CD4 T cell_Naive_Stem
T156_B_CCTATCGCATTGAGATATTCGGTT-1	T156_B	F	17_AM_stressed
T156_B_TTCGAACGTATTGTCAATTCGGTT-1	T156_B	F	5_CD8A T cell
T156_B_GAGCCATCACTAGTCTATTCGGTT-1	T156_B	F	5_CD8A T cell
T156_B_ATACTGTTCACCATATATTCGGTT-1	T156_B	F	5_CD8A T cell
T156_B_TGGGTCCGTTTGTTGAATTCGGTT-1	T156_B	F	4_CD4 T cell_Effector
T156_B_TTAACCGTCACCTGTAAGCTGTGA-1	T156_B	F	6_CD4 T cell_Naive_Stem
T156_B_GAATCGAGTTAGCATCATTCGGTT-1	T156_B	F	6_CD4 T cell_Naive_Stem
T156_B_GGCGCAAGTTTCGCCTATTCGGTT-1	T156_B	F	6_CD4 T cell_Naive_Stem
T156_B_GAGCTGGGTGCGCATCATTCGGTT-1	T156_B	F	5_CD8A T cell
T156_B_AAGAATCGTAAGCTAGATTCGGTT-1	T156_B	F	6_CD4 T cell_Naive_Stem
T156_B_CGTTCGTAGGTGCACAATTCGGTT-1	T156_B	F	5_CD8A T cell
T156_B_CTATTGAGTATTTACGAGCTGTGA-1	T156_B	F	5_CD8A T cell
T156_B_CGAGCGAGTTAGGCTTATTCGGTT-1	T156_B	F	6_CD4 T cell_Naive_Stem
T156_B_ACAACTTTCGCGTTACAGCTGTGA-1	T156_B	F	4_CD4 T cell_Effector
T156_B_TTAGGTGCATCGGGCAAGCTGTGA-1	T156_B	F	6_CD4 T cell_Naive_Stem
T156_B_ATTTCCTGTAGGAGGAATTCGGTT-1	T156_B	F	4_CD4 T cell_Effector
T156_B_ATGGGCGGTTCGATGTATTCGGTT-1	T156_B	F	6_CD4 T cell_Naive_Stem
T156_B_TATTGCAGTTAAGCCTATTCGGTT-1	T156_B	F	4_CD4 T cell_Effector
T156_B_AGTCATAAGGCACTAGAGCTGTGA-1	T156_B	F	6_CD4 T cell_Naive_Stem
T156_B_GACTTTGTCAACCTCAAGCTGTGA-1	T156_B	F	7_gd T cell_NK_ILC
T156_B_TGTTGACGTTTGTTTCATTCGGTT-1	T156_B	F	6_CD4 T cell_Naive_Stem
T156_B_CGTTTGTCACTGACAAATTCGGTT-1	T156_B	F	5_CD8A T cell
T156_B_GTTCATCCAGCGATCGATTCGGTT-1	T156_B	F	5_CD8A T cell
T156_B_GCTTTGTCATGTGGGTATTCGGTT-1	T156_B	F	9_T cell_proliferating
T156_B_GACTTGCTCATAGGTAATTCGGTT-1	T156_B	F	4_CD4 T cell_Effector
T156_B_CTGGTTATCACCACACAGCTGTGA-1	T156_B	F	5_CD8A T cell
T156_B_AGTAACGGTAATGGTGATTCGGTT-1	T156_B	F	7_gd T cell_NK_ILC
T156_B_GTTCGATGTGGATGCGAGCTGTGA-1	T156_B	F	7_gd T cell_NK_ILC
T156_B_GGGATGACAAGTAAGAAGCTGTGA-1	T156_B	F	5_CD8A T cell
T156_B_AACGGCTCATGCGGATATTCGGTT-1	T156_B	F	6_CD4 T cell_Naive_Stem
T156_B_TTGTGAGCACCTTCAGATTCGGTT-1	T156_B	F	4_CD4 T cell_Effector
T156_B_TTCAAGCGTGCTTCGAAGCTGTGA-1	T156_B	F	8_Treg_FOXP3
T156_B_CTTACCGCAAGGAATAATTCGGTT-1	T156_B	F	6_CD4 T cell_Naive_Stem
T156_B_ATAGGCTAGAAGGTTCATTCGGTT-1	T156_B	F	4_CD4 T cell_Effector
T156_B_CCCGTAGTCCATTAACATTCGGTT-1	T156_B	F	5_CD8A T cell
T156_B_GCTGTCAGTACGAACAAGCTGTGA-1	T156_B	F	5_CD8A T cell
T156_B_GAGGATGCATCAAGCAATTCGGTT-1	T156_B	F	6_CD4 T cell_Naive_Stem
T156_B_ACAAAGGAGTACGGGCATTCGGTT-1	T156_B	F	5_CD8A T cell
T156_B_CACTATGTCACAAATGATTCGGTT-1	T156_B	F	5_CD8A T cell
T156_B_CTCATAAGTGAGAAGGATTCGGTT-1	T156_B	F	6_CD4 T cell_Naive_Stem
T156_B_ACTAGTCGTACTTATGATTCGGTT-1	T156_B	F	5_CD8A T cell
T156_B_ATGTTCCCAGGATGCTATTCGGTT-1	T156_B	F	4_CD4 T cell_Effector
T156_B_CTCAAGCTCATAATCCATTCGGTT-1	T156_B	F	5_CD8A T cell
T156_B_ACAATCAAGTTTGGTTATTCGGTT-1	T156_B	F	9_T cell_proliferating
T156_B_TCGTCAATCATGAATGATTCGGTT-1	T156_B	F	4_CD4 T cell_Effector
T156_B_CATATTCAGGGTTTCCATTCGGTT-1	T156_B	F	6_CD4 T cell_Naive_Stem
T156_B_ACCTCTAAGCAAAGCTATTCGGTT-1	T156_B	F	4_CD4 T cell_Effector
T156_B_TCGTCAATCTATTGACAGCTGTGA-1	T156_B	F	5_CD8A T cell
T156_B_AACCATAAGTTACATCAGCTGTGA-1	T156_B	F	6_CD4 T cell_Naive_Stem
T156_B_CTTCGCCTCTTCAAGTATTCGGTT-1	T156_B	F	6_CD4 T cell_Naive_Stem
T156_B_GACCGTGCAGGATCCGAGCTGTGA-1	T156_B	F	5_CD8A T cell
T156_B_CGATTGTGTTAGACTCATTCGGTT-1	T156_B	F	4_CD4 T cell_Effector
T156_B_GCAGTAAGTAATGGTGATTCGGTT-1	T156_B	F	6_CD4 T cell_Naive_Stem
T156_B_AGACTCACACCATCATATTCGGTT-1	T156_B	F	4_CD4 T cell_Effector
T156_B_AGCTCAACACCTATCGATTCGGTT-1	T156_B	F	6_CD4 T cell_Naive_Stem
T156_B_CGTGCGTGTTAGTGAGATTCGGTT-1	T156_B	F	4_CD4 T cell_Effector
T156_B_CGTAAAGGTCCTCCTGAGCTGTGA-1	T156_B	F	6_CD4 T cell_Naive_Stem
T156_B_TACAATGAGTCTGTGCATTCGGTT-1	T156_B	F	6_CD4 T cell_Naive_Stem
T156_B_GGATAATGTCTCACTCATTCGGTT-1	T156_B	F	5_CD8A T cell
T156_B_GGAATAACAGCAAGCTAGCTGTGA-1	T156_B	F	4_CD4 T cell_Effector
T156_B_GCTCACTAGCCTTAATAGCTGTGA-1	T156_B	F	4_CD4 T cell_Effector
T156_B_GGATCCGCAATCCACTATTCGGTT-1	T156_B	F	4_CD4 T cell_Effector
T156_B_CGTTATGTCGCACACTAGCTGTGA-1	T156_B	F	6_CD4 T cell_Naive_Stem
T156_B_AGCTAATCAAACGGGAATTCGGTT-1	T156_B	F	4_CD4 T cell_Effector
T156_B_AAACTGGGTACTTAGCAGCTGTGA-1	T156_B	F	5_CD8A T cell
T156_B_CACAATAAGCTAAGTAATTCGGTT-1	T156_B	F	4_CD4 T cell_Effector
T156_B_TACCAGCTCCGTCAACATTCGGTT-1	T156_B	F	4_CD4 T cell_Effector
T156_B_TATTACCAGCGGGACTATTCGGTT-1	T156_B	F	4_CD4 T cell_Effector
T156_B_ACCCAAACATGTGGCGAGCTGTGA-1	T156_B	F	5_CD8A T cell
T156_B_CCCTGTTGTCCTCACTAGCTGTGA-1	T156_B	F	7_gd T cell_NK_ILC
T156_B_ATTGGCGAGTTTGGTTATTCGGTT-1	T156_B	F	6_CD4 T cell_Naive_Stem
T156_B_CGATAGGTCAACCAAAATTCGGTT-1	T156_B	F	5_CD8A T cell
T156_B_GACTTACGTTGGAGCGAGCTGTGA-1	T156_B	F	6_CD4 T cell_Naive_Stem
T156_B_TTGTGGACACCTTCTCATTCGGTT-1	T156_B	F	5_CD8A T cell
T156_B_CGCAACTTCATTGTACATTCGGTT-1	T156_B	F	5_CD8A T cell
T156_B_AATCGGCCACATTGAGAGCTGTGA-1	T156_B	F	6_CD4 T cell_Naive_Stem
T156_B_CAAGGTCCACAATGGCATTCGGTT-1	T156_B	F	5_CD8A T cell
T156_B_CTGGTCAGTAAGTCGAAGCTGTGA-1	T156_B	F	4_CD4 T cell_Effector
T156_B_GAAGCACGTAAAGCGCAGCTGTGA-1	T156_B	F	6_CD4 T cell_Naive_Stem
T156_B_TGACTACGTTCACCAGATTCGGTT-1	T156_B	F	5_CD8A T cell
T156_B_CTCATTACAAGTTTCCAGCTGTGA-1	T156_B	F	4_CD4 T cell_Effector
T156_B_CTAGTCTCAAGTGCACAGCTGTGA-1	T156_B	F	4_CD4 T cell_Effector
T156_B_CTACCAGGTGATTACCATTCGGTT-1	T156_B	F	4_CD4 T cell_Effector
T156_B_GGCAAGCTCGCTTGCGATTCGGTT-1	T156_B	F	5_CD8A T cell
T156_B_TGGATTAAGAAGCATCATTCGGTT-1	T156_B	F	5_CD8A T cell
T156_B_CAGATTCGTATTTACGATTCGGTT-1	T156_B	F	4_CD4 T cell_Effector
T156_B_CGCTCAGTCATGCCTAATTCGGTT-1	T156_B	F	4_CD4 T cell_Effector
T156_B_GTCCGTAGTGATTACCAGCTGTGA-1	T156_B	F	4_CD4 T cell_Effector
T156_B_TTCATGCCAGCTCGCTAGCTGTGA-1	T156_B	F	7_gd T cell_NK_ILC
T156_B_TCGTTCGCAGATTGCAAGCTGTGA-1	T156_B	F	6_CD4 T cell_Naive_Stem
T156_B_AACATTGAGCTTAAAGATTCGGTT-1	T156_B	F	5_CD8A T cell
T156_B_CCTCAGCCAATCATCCATTCGGTT-1	T156_B	F	5_CD8A T cell
T156_B_GCGCAAGGTGCACAAAATTCGGTT-1	T156_B	F	4_CD4 T cell_Effector
T156_B_CAGGTTACATTCCTTTAGCTGTGA-1	T156_B	F	5_CD8A T cell
T156_B_CAAGGTTAGGCCTTCGATTCGGTT-1	T156_B	F	7_gd T cell_NK_ILC
T156_B_AATCGCACAGGCTAACAGCTGTGA-1	T156_B	F	5_CD8A T cell
T156_B_GCGCACACATTGCATCATTCGGTT-1	T156_B	F	6_CD4 T cell_Naive_Stem
T156_B_ACCCTCCTCGCTTGGTATTCGGTT-1	T156_B	F	5_CD8A T cell
T156_B_ATATGCAAGTCGAAGTATTCGGTT-1	T156_B	F	6_CD4 T cell_Naive_Stem
T156_B_GCCGTGACAACAGCACAGCTGTGA-1	T156_B	F	4_CD4 T cell_Effector
T156_B_TAGCAAATCGCAGCAAAGCTGTGA-1	T156_B	F	17_AM_stressed
T156_B_ATGCAACAGAACCTAAATTCGGTT-1	T156_B	F	7_gd T cell_NK_ILC
T156_B_GCCCATAGTAAAGCATAGCTGTGA-1	T156_B	F	5_CD8A T cell
T156_B_AAATGAGCAAGGCCTGATTCGGTT-1	T156_B	F	4_CD4 T cell_Effector
T156_B_GCATGGATCAATTGGAAGCTGTGA-1	T156_B	F	4_CD4 T cell_Effector
T156_B_ACTTGCTCAGAAACTTAGCTGTGA-1	T156_B	F	6_CD4 T cell_Naive_Stem
T156_B_GCGATTGAGCTTGAAAATTCGGTT-1	T156_B	F	5_CD8A T cell
T156_B_ATACTGTTCAGCTACCATTCGGTT-1	T156_B	F	7_gd T cell_NK_ILC
T156_B_TAACGCCTCCAGAAACAGCTGTGA-1	T156_B	F	5_CD8A T cell
T156_B_CTTGACTCACCAACAAATTCGGTT-1	T156_B	F	4_CD4 T cell_Effector
T156_B_TGAGTCGAGAAGCAAGAGCTGTGA-1	T156_B	F	6_CD4 T cell_Naive_Stem
T156_B_CATGAAGGTCCGCTAAATTCGGTT-1	T156_B	F	18_Monocyte
T156_B_TGCACACTCATGCGTCATTCGGTT-1	T156_B	F	5_CD8A T cell
T156_B_GTATTACTCCTCACTTATTCGGTT-1	T156_B	F	4_CD4 T cell_Effector
T156_B_ACGTCAACAGGCTTAAAGCTGTGA-1	T156_B	F	4_CD4 T cell_Effector
T156_B_CGGGTTAAGATAACCAATTCGGTT-1	T156_B	F	5_CD8A T cell
T156_B_CACAATAAGTTACCCAATTCGGTT-1	T156_B	F	7_gd T cell_NK_ILC
T156_B_CGAGCTTTCGCCACATAGCTGTGA-1	T156_B	F	5_CD8A T cell
T156_B_ACAGTTGCATCCCTCTATTCGGTT-1	T156_B	F	8_Treg_FOXP3
T156_B_GGACATCCACTGTCATATTCGGTT-1	T156_B	F	6_CD4 T cell_Naive_Stem
T156_B_AACTTCGTCGCACACTATTCGGTT-1	T156_B	F	4_CD4 T cell_Effector
T156_B_CCGATACTCCGTGACTATTCGGTT-1	T156_B	F	5_CD8A T cell
T156_B_GTTAATGAGGGTTAACAGCTGTGA-1	T156_B	F	6_CD4 T cell_Naive_Stem
T156_B_GTAAAGCTCCCGTTCCATTCGGTT-1	T156_B	F	6_CD4 T cell_Naive_Stem
T156_B_TATCGAGCAATGAATCATTCGGTT-1	T156_B	F	5_CD8A T cell
T156_B_TTTCGCGCATTACTTGATTCGGTT-1	T156_B	F	6_CD4 T cell_Naive_Stem
T156_B_AGCTGGATCAGGGATTAGCTGTGA-1	T156_B	F	4_CD4 T cell_Effector
T156_B_AAAGGCTTCCTAAGGGATTCGGTT-1	T156_B	F	5_CD8A T cell
T156_B_GGTTCACTCGGTAAGTAGCTGTGA-1	T156_B	F	8_Treg_FOXP3
T156_B_GTATTCGTCATGACAAAGCTGTGA-1	T156_B	F	6_CD4 T cell_Naive_Stem
T156_B_TAGGAGGCAAAGAACAATTCGGTT-1	T156_B	F	6_CD4 T cell_Naive_Stem
T156_B_CGCTAAACAGGATTATATTCGGTT-1	T156_B	F	6_CD4 T cell_Naive_Stem
T156_B_CAGGCTAAGCGTGCTTATTCGGTT-1	T156_B	F	7_gd T cell_NK_ILC
T156_B_CCTCCAACACGATTAGAGCTGTGA-1	T156_B	F	5_CD8A T cell
T156_B_CCATTCGCACCGTTTGATTCGGTT-1	T156_B	F	6_CD4 T cell_Naive_Stem
T156_B_GGCATTACATACTTGCATTCGGTT-1	T156_B	F	5_CD8A T cell
T156_B_TAACTTGGTGAACGTAATTCGGTT-1	T156_B	F	4_CD4 T cell_Effector
T156_B_ATATTCGGTCCGTGACATTCGGTT-1	T156_B	F	17_AM_stressed
T156_B_CTAGGCGCAATCCACTAGCTGTGA-1	T156_B	F	6_CD4 T cell_Naive_Stem
T156_B_CCTTGAGGTCAATACCATTCGGTT-1	T156_B	F	4_CD4 T cell_Effector
T156_B_GCCTCATAGGCGCGATATTCGGTT-1	T156_B	F	7_gd T cell_NK_ILC
T156_B_GCTATCCAGAATGGGAATTCGGTT-1	T156_B	F	6_CD4 T cell_Naive_Stem
T156_B_ATCGAACAGTAGCCTCATTCGGTT-1	T156_B	F	5_CD8A T cell
T156_B_GATTCAGCAAGCCACGATTCGGTT-1	T156_B	F	5_CD8A T cell
T156_B_GTGGGAACAAGCCAGTAGCTGTGA-1	T156_B	F	4_CD4 T cell_Effector
T156_B_TAGTGTGCAAGGTGTCATTCGGTT-1	T156_B	F	6_CD4 T cell_Naive_Stem
T156_B_AAAGCGAAGACCAGGCAGCTGTGA-1	T156_B	F	4_CD4 T cell_Effector
T156_B_TAGTTGAAGGTAAGCTATTCGGTT-1	T156_B	F	5_CD8A T cell
T156_B_AGCATTAAGCTTACATATTCGGTT-1	T156_B	F	4_CD4 T cell_Effector
T156_B_GCTAGACCAGCGGATTAGCTGTGA-1	T156_B	F	6_CD4 T cell_Naive_Stem
T156_B_CCCTGAGTCCTAATCGAGCTGTGA-1	T156_B	F	6_CD4 T cell_Naive_Stem
T156_B_GTGGATTAGAGGATAGAGCTGTGA-1	T156_B	F	4_CD4 T cell_Effector
T156_B_TCGATGACATCGTTCGAGCTGTGA-1	T156_B	F	4_CD4 T cell_Effector
T156_B_TGCCGGTGTGCTGAAAAGCTGTGA-1	T156_B	F	6_CD4 T cell_Naive_Stem
T156_B_TTGGTCATCCTTAGGCAGCTGTGA-1	T156_B	F	6_CD4 T cell_Naive_Stem
T156_B_CTGTGGCGTTAGGTAGAGCTGTGA-1	T156_B	F	4_CD4 T cell_Effector
T156_B_AATGCGCCAGCACTAAATTCGGTT-1	T156_B	F	4_CD4 T cell_Effector
T156_B_ATGCACCTCGTTCGTAATTCGGTT-1	T156_B	F	7_gd T cell_NK_ILC
T156_B_GGTGTCGCAAAGGTAAAGCTGTGA-1	T156_B	F	7_gd T cell_NK_ILC
T156_B_TGTTTCGAGGTGTCCTAGCTGTGA-1	T156_B	F	4_CD4 T cell_Effector
T156_B_AGGCGCAGTGGATGGTAGCTGTGA-1	T156_B	F	4_CD4 T cell_Effector
T156_B_CAAGGCCAGACTTAAGAGCTGTGA-1	T156_B	F	5_CD8A T cell
T156_B_CGCGTTCCATGCGCAGAGCTGTGA-1	T156_B	F	6_CD4 T cell_Naive_Stem
T156_B_CTTAAGCGTCATCCTCAGCTGTGA-1	T156_B	F	5_CD8A T cell
T156_B_GCCCTTTGTTAAGCCTATTCGGTT-1	T156_B	F	6_CD4 T cell_Naive_Stem
T156_B_TCTGGGCGTTCCGTGAATTCGGTT-1	T156_B	F	6_CD4 T cell_Naive_Stem
T156_B_GTGCTCAGTTGCATCGAGCTGTGA-1	T156_B	F	5_CD8A T cell
T156_B_CCAGCTTAGGTTCATTATTCGGTT-1	T156_B	F	5_CD8A T cell
T156_B_AACCATTTCACAAATGAGCTGTGA-1	T156_B	F	5_CD8A T cell
T156_B_ATGGACCCACGGGCTAATTCGGTT-1	T156_B	F	4_CD4 T cell_Effector
T156_B_CATAGCTGTCCTCCTGATTCGGTT-1	T156_B	F	7_gd T cell_NK_ILC
T156_B_ACCGCCTCACACAAATATTCGGTT-1	T156_B	F	5_CD8A T cell
T156_B_AGGGTCCAGGACAAGAAGCTGTGA-1	T156_B	F	4_CD4 T cell_Effector
T156_B_TTAAGCTTCAGGTAACAGCTGTGA-1	T156_B	F	6_CD4 T cell_Naive_Stem
T156_B_GCTTCGGTCGGGCAACAGCTGTGA-1	T156_B	F	17_AM_stressed
T156_B_GTCCCTCTCCTAAATCAGCTGTGA-1	T156_B	F	4_CD4 T cell_Effector
T156_B_GCAAATGGTCGTCCAAATTCGGTT-1	T156_B	F	6_CD4 T cell_Naive_Stem
T156_B_ATTGCATTCTAATTGCATTCGGTT-1	T156_B	F	5_CD8A T cell
T156_B_AGCATGGTCTCACCGGATTCGGTT-1	T156_B	F	6_CD4 T cell_Naive_Stem
T156_B_ATCGAACAGGGATGAAATTCGGTT-1	T156_B	F	4_CD4 T cell_Effector
T156_B_TTAGCGGAGCAAATTGAGCTGTGA-1	T156_B	F	4_CD4 T cell_Effector
T156_B_TGCTATTAGAGGTTTAAGCTGTGA-1	T156_B	F	5_CD8A T cell
T156_B_AAGGGAGGTTCAAGGAATTCGGTT-1	T156_B	F	6_CD4 T cell_Naive_Stem
T156_B_GCCAGTTTCAACCAAAATTCGGTT-1	T156_B	F	8_Treg_FOXP3
T156_B_GCATCACTCGGTACCTATTCGGTT-1	T156_B	F	19_cDC1_Monocyte
T156_B_GATTTGAAGCCATCGTATTCGGTT-1	T156_B	F	4_CD4 T cell_Effector
T156_B_CAATACTTCCCACATAAGCTGTGA-1	T156_B	F	4_CD4 T cell_Effector
T156_B_GCGTGTTTCCAACATTATTCGGTT-1	T156_B	F	22_B cell
T156_B_CCGCTATAGAGCAAGAAGCTGTGA-1	T156_B	F	6_CD4 T cell_Naive_Stem
T156_B_AGAGGAATCACCTAATAGCTGTGA-1	T156_B	F	4_CD4 T cell_Effector
T156_B_GTTTGCATCGGTAACGATTCGGTT-1	T156_B	F	4_CD4 T cell_Effector
T156_B_ATTGCGACAAGTTGCAAGCTGTGA-1	T156_B	F	4_CD4 T cell_Effector
T156_B_AACTGAGGTTAGACTCATTCGGTT-1	T156_B	F	4_CD4 T cell_Effector
T156_B_AAATGAGCAAATCACGATTCGGTT-1	T156_B	F	6_CD4 T cell_Naive_Stem
T156_B_TGTCAGGAGCTTACATATTCGGTT-1	T156_B	F	4_CD4 T cell_Effector
T156_B_TTCCTTTCACGGATACATTCGGTT-1	T156_B	F	4_CD4 T cell_Effector
T156_B_ACATTACTCAAGCCAGATTCGGTT-1	T156_B	F	7_gd T cell_NK_ILC
T156_B_ATGGTGAGTAACTTGCATTCGGTT-1	T156_B	F	4_CD4 T cell_Effector
T156_B_CCATTCGCAAATAAGGAGCTGTGA-1	T156_B	F	5_CD8A T cell
T156_B_CACGCATTCACCCTCCATTCGGTT-1	T156_B	F	4_CD4 T cell_Effector
T156_B_TTACCATAGGAAACTCATTCGGTT-1	T156_B	F	7_gd T cell_NK_ILC
T156_B_CGTGCTTAGGTTGCAGATTCGGTT-1	T156_B	F	4_CD4 T cell_Effector
T156_B_ATAAACCCAAATAACCATTCGGTT-1	T156_B	F	5_CD8A T cell
T156_B_TATCCTGAGAGGTTCGATTCGGTT-1	T156_B	F	7_gd T cell_NK_ILC
T156_B_CCTCAATCACATTGTCAGCTGTGA-1	T156_B	F	6_CD4 T cell_Naive_Stem
T156_B_GGCCAAATCCCGCTGAAGCTGTGA-1	T156_B	F	6_CD4 T cell_Naive_Stem
T156_B_ATGTGGGTCTTAAGGAAGCTGTGA-1	T156_B	F	5_CD8A T cell
T156_B_CGCTATATCGCGAGTAATTCGGTT-1	T156_B	F	6_CD4 T cell_Naive_Stem
T156_B_TTTGAGAAGTGTAATGATTCGGTT-1	T156_B	F	6_CD4 T cell_Naive_Stem
T156_B_TGTAAGTCACATTGTCATTCGGTT-1	T156_B	F	6_CD4 T cell_Naive_Stem
T156_B_TAACGTTTCCTGGAAGATTCGGTT-1	T156_B	F	4_CD4 T cell_Effector
T156_B_CGGGTTGCAGGCTGTGATTCGGTT-1	T156_B	F	6_CD4 T cell_Naive_Stem
T156_B_CGTAACGAGTCAGGCAATTCGGTT-1	T156_B	F	6_CD4 T cell_Naive_Stem
T156_B_GTAGGCGGTGTAATGGATTCGGTT-1	T156_B	F	4_CD4 T cell_Effector
T156_B_TTTGAGAAGCTTGATTATTCGGTT-1	T156_B	F	5_CD8A T cell
T156_B_ACATGTTTCGCAACGAATTCGGTT-1	T156_B	F	6_CD4 T cell_Naive_Stem
T156_B_CTCATTACAACTTCGTATTCGGTT-1	T156_B	F	4_CD4 T cell_Effector
T156_B_CATTAGGCATTGCCCAATTCGGTT-1	T156_B	F	4_CD4 T cell_Effector
T156_B_CAAATCAAGTTTCGGCATTCGGTT-1	T156_B	F	4_CD4 T cell_Effector
T156_B_TTTATGGGTGTTCCAGATTCGGTT-1	T156_B	F	6_CD4 T cell_Naive_Stem
T156_B_GAATGCGTCCCTCGCTATTCGGTT-1	T156_B	F	5_CD8A T cell
T156_B_TTCGCGCCAAAGGGATAGCTGTGA-1	T156_B	F	5_CD8A T cell
T156_B_TTGCATCCAAAGACCCATTCGGTT-1	T156_B	F	5_CD8A T cell
T156_B_GGAAGCCTCGAAACTAAGCTGTGA-1	T156_B	F	5_CD8A T cell
T156_B_GGAACCGGTTAGTTTGATTCGGTT-1	T156_B	F	5_CD8A T cell
T156_B_GCCCATAGTGGATGGTAGCTGTGA-1	T156_B	F	6_CD4 T cell_Naive_Stem
T156_B_GACCTCAGTTAGTGAGATTCGGTT-1	T156_B	F	8_Treg_FOXP3
T156_B_GCTACTATCCTGCCAGAGCTGTGA-1	T156_B	F	4_CD4 T cell_Effector
T156_B_CTCACACAGCAAATTGATTCGGTT-1	T156_B	F	7_gd T cell_NK_ILC
T156_B_TAGAAACGTCACAGGGATTCGGTT-1	T156_B	F	4_CD4 T cell_Effector
T156_B_TTAGCCGGTTGGCGAGATTCGGTT-1	T156_B	F	8_Treg_FOXP3
T156_B_CGAACTTGTTAAGGCAATTCGGTT-1	T156_B	F	6_CD4 T cell_Naive_Stem
T156_B_GAGCATGTCCTTAGATAGCTGTGA-1	T156_B	F	25_AM_RSRP1_NRAMP1
T156_B_CCCGCAATCCTCACTTAGCTGTGA-1	T156_B	F	6_CD4 T cell_Naive_Stem
T156_B_GTGGACCAGCGCCTTGATTCGGTT-1	T156_B	F	7_gd T cell_NK_ILC
T156_B_CGCTACTAGCTTATCGATTCGGTT-1	T156_B	F	7_gd T cell_NK_ILC
T156_B_TTAAGCTTCATGGATAATTCGGTT-1	T156_B	F	6_CD4 T cell_Naive_Stem
T156_B_GGTAAGGCAATGGATTATTCGGTT-1	T156_B	F	4_CD4 T cell_Effector
T156_B_GCTATCCAGCTTGAGGAGCTGTGA-1	T156_B	F	6_CD4 T cell_Naive_Stem
T156_B_CAAGGTCCAAGGCGTTATTCGGTT-1	T156_B	F	5_CD8A T cell
T156_B_AGGCCAGGTATTTCGAAGCTGTGA-1	T156_B	F	4_CD4 T cell_Effector
T156_B_GGTTGACCATCACGCCAGCTGTGA-1	T156_B	F	4_CD4 T cell_Effector
T156_B_ACTCGCCCAGTAATACAGCTGTGA-1	T156_B	F	6_CD4 T cell_Naive_Stem
T156_B_GGCGCTTGTGATTAGGAGCTGTGA-1	T156_B	F	8_Treg_FOXP3
T156_B_AGGCCAGGTATTTCGAATTCGGTT-1	T156_B	F	5_CD8A T cell
T156_B_CGGTTAGAGGAAGCCCATTCGGTT-1	T156_B	F	4_CD4 T cell_Effector
T156_B_TTCCTCGTCGAACGTGAGCTGTGA-1	T156_B	F	6_CD4 T cell_Naive_Stem
T156_B_CCCTTCGGTGAGTAATATTCGGTT-1	T156_B	F	4_CD4 T cell_Effector
T156_B_CATAGGCCAATATGGTAGCTGTGA-1	T156_B	F	6_CD4 T cell_Naive_Stem
T156_B_CACAATAAGGTTTCCAATTCGGTT-1	T156_B	F	5_CD8A T cell
T156_B_GGACTAAGTTTGTTTCATTCGGTT-1	T156_B	F	4_CD4 T cell_Effector
T156_B_CGTTATAGTACCTCAGAGCTGTGA-1	T156_B	F	6_CD4 T cell_Naive_Stem
T156_B_CGTGCTTAGTGTTTCGATTCGGTT-1	T156_B	F	4_CD4 T cell_Effector
T156_B_TCTTACTGTTTACTGAATTCGGTT-1	T156_B	F	4_CD4 T cell_Effector
T156_B_CACAGATAGATGATTGATTCGGTT-1	T156_B	F	4_CD4 T cell_Effector
T156_B_GCTAGATAGGTAATGCAGCTGTGA-1	T156_B	F	6_CD4 T cell_Naive_Stem
T156_B_GATGGTAGTGCACAAAAGCTGTGA-1	T156_B	F	5_CD8A T cell
T156_B_TAGTTTGGTGAGAAGGAGCTGTGA-1	T156_B	F	6_CD4 T cell_Naive_Stem
T156_B_ATTTGGTTCGCTTGGTATTCGGTT-1	T156_B	F	5_CD8A T cell
T156_B_GATAGGTTCCTGGTTAAGCTGTGA-1	T156_B	F	6_CD4 T cell_Naive_Stem
T156_B_ATGCACCTCCGCTATAAGCTGTGA-1	T156_B	F	6_CD4 T cell_Naive_Stem
T156_B_CTTCCTCCACATGAATATTCGGTT-1	T156_B	F	6_CD4 T cell_Naive_Stem
T156_B_GCGCAATCAATTCGGAATTCGGTT-1	T156_B	F	6_CD4 T cell_Naive_Stem
T156_B_CTTAAGTTCTAAGTCTATTCGGTT-1	T156_B	F	6_CD4 T cell_Naive_Stem
T156_B_TTCCTCAGTCAATACCAGCTGTGA-1	T156_B	F	5_CD8A T cell
T156_B_CCCGAAGCATGCGCAGATTCGGTT-1	T156_B	F	6_CD4 T cell_Naive_Stem
T156_B_TCCAGCTAGCTATCCAAGCTGTGA-1	T156_B	F	4_CD4 T cell_Effector
T156_B_TCCACCCTCAGGGATTAGCTGTGA-1	T156_B	F	8_Treg_FOXP3
T156_B_AACGTTCGTCTTACTTATTCGGTT-1	T156_B	F	4_CD4 T cell_Effector
T156_B_AACCTATTCGATATGAAGCTGTGA-1	T156_B	F	4_CD4 T cell_Effector
T156_B_TACCGCCCATTACACCAGCTGTGA-1	T156_B	F	9_T cell_proliferating
T156_B_ATGGAGGCACCACATTAGCTGTGA-1	T156_B	F	4_CD4 T cell_Effector
T156_B_CGTAATTTCTTACTCCATTCGGTT-1	T156_B	F	5_CD8A T cell
T156_B_TCGAAGTAGAAGTACCATTCGGTT-1	T156_B	F	7_gd T cell_NK_ILC
T156_B_ATGCCTATCGATTATCAGCTGTGA-1	T156_B	F	4_CD4 T cell_Effector
T156_B_GCGAACGGTACGAATGATTCGGTT-1	T156_B	F	7_gd T cell_NK_ILC
T156_B_TTAGTCGTCCACAACCAGCTGTGA-1	T156_B	F	5_CD8A T cell
T156_B_TTTCAAGGTCCTCCATATTCGGTT-1	T156_B	F	4_CD4 T cell_Effector
T156_B_AGTCGTTGTGGATGCGAGCTGTGA-1	T156_B	F	6_CD4 T cell_Naive_Stem
T156_B_GCGCAACAGAAGCAAGAGCTGTGA-1	T156_B	F	6_CD4 T cell_Naive_Stem
T156_B_ACGCCCATCAACCGCTATTCGGTT-1	T156_B	F	4_CD4 T cell_Effector
T156_B_GTGCGGTAGCAATCGGAGCTGTGA-1	T156_B	F	4_CD4 T cell_Effector
T156_B_TCTCGCCTCATTTAGCATTCGGTT-1	T156_B	F	6_CD4 T cell_Naive_Stem
T156_B_GGTTTATTCCCTCTCAATTCGGTT-1	T156_B	F	1_AM_IFI27
T156_B_GCGCTTAGTCAATTCAAGCTGTGA-1	T156_B	F	12_Mo-derived AM_APOE
T156_B_TACCGGCGTACGCACCAGCTGTGA-1	T156_B	F	12_Mo-derived AM_APOE
T156_B_TATAACGAGCATCCCGAGCTGTGA-1	T156_B	F	12_Mo-derived AM_APOE
T156_B_TCTCAATAGCGAATCGATTCGGTT-1	T156_B	F	13_AM_FN1_CCL18
T156_B_GAAGCACGTTGTTGTAATTCGGTT-1	T156_B	F	13_AM_FN1_CCL18
T156_B_TGGTGAGTCTGTGATTATTCGGTT-1	T156_B	F	12_Mo-derived AM_APOE
T156_B_GAAGGGTAGTGAGGAAATTCGGTT-1	T156_B	F	12_Mo-derived AM_APOE
T156_B_CCCTTGCTCCTGGTTAATTCGGTT-1	T156_B	F	21_AM_proliferating
T156_B_ACTAATGAGAGGATGAATTCGGTT-1	T156_B	F	16_AM_IFN-responsive
T156_B_ACCTCATCAAAGCCTAATTCGGTT-1	T156_B	F	13_AM_FN1_CCL18
T156_B_TTCGCCTGTAAATAGCAGCTGTGA-1	T156_B	F	13_AM_FN1_CCL18
T156_B_GAATAACGTGCGGCAAATTCGGTT-1	T156_B	F	0_AM_APOC2
T156_B_GAGCTGGGTACCGCACAGCTGTGA-1	T156_B	F	12_Mo-derived AM_APOE
T156_B_CAACCGGCAGGTGACTATTCGGTT-1	T156_B	F	12_Mo-derived AM_APOE
T156_B_CTAACCATCAGCACGAAGCTGTGA-1	T156_B	F	1_AM_IFI27
T156_B_AAACTGTCACATAGTGAGCTGTGA-1	T156_B	F	12_Mo-derived AM_APOE
T156_B_GGATTGAGTTAAGTCCATTCGGTT-1	T156_B	F	12_Mo-derived AM_APOE
T156_B_TACCGAACAAATCACGAGCTGTGA-1	T156_B	F	12_Mo-derived AM_APOE
T156_B_GAATGGTTCACAACAAATTCGGTT-1	T156_B	F	13_AM_FN1_CCL18
T156_B_GTTTGTAGTCATGAAGAGCTGTGA-1	T156_B	F	1_AM_IFI27
T156_B_CGGTGAGGTTCGATGTATTCGGTT-1	T156_B	F	0_AM_APOC2
T156_B_TGTTGCATCAGGTCGAATTCGGTT-1	T156_B	F	1_AM_IFI27
T156_B_ATTCGTTAGGTTGCAGATTCGGTT-1	T156_B	F	1_AM_IFI27
T156_B_CGGAACCAGTTTCAGTATTCGGTT-1	T156_B	F	21_AM_proliferating
T156_B_TCACTGTCAAGCTAATATTCGGTT-1	T156_B	F	13_AM_FN1_CCL18
T156_B_CGAAATGGTCGAATCTATTCGGTT-1	T156_B	F	12_Mo-derived AM_APOE
T156_B_TCTTGCTTCGCAACGAAGCTGTGA-1	T156_B	F	13_AM_FN1_CCL18
T156_B_TACAAACCAATAGAGAAGCTGTGA-1	T156_B	F	1_AM_IFI27
T156_B_ACTTGCTCACCAGCCTAGCTGTGA-1	T156_B	F	14_AM_Mito-high
T156_B_GTTCACCAGCGCTTACAGCTGTGA-1	T156_B	F	1_AM_IFI27
T156_B_GGTAATGGTAATGCGAATTCGGTT-1	T156_B	F	21_AM_proliferating
T156_B_TGGCCTTAGGGAGGCAATTCGGTT-1	T156_B	F	12_Mo-derived AM_APOE
T156_B_ACACAATCACTGACAAATTCGGTT-1	T156_B	F	1_AM_IFI27
T156_B_GGTCACGCAAGGTGTCAGCTGTGA-1	T156_B	F	18_Monocyte
T156_B_CCAAGACCATTGCGCCAGCTGTGA-1	T156_B	F	15_Mo-derived AM_FPR3
T156_B_TACCGCCCAAAGCCTAATTCGGTT-1	T156_B	F	12_Mo-derived AM_APOE
T156_B_ACAATGTCAGTAAGTTATTCGGTT-1	T156_B	F	0_AM_APOC2
T156_B_CTTAATGGTTGACCCAAGCTGTGA-1	T156_B	F	13_AM_FN1_CCL18
T156_B_TGATGGCCAGGCAACTATTCGGTT-1	T156_B	F	1_AM_IFI27
T156_B_GCATTACGTTCTTGAAATTCGGTT-1	T156_B	F	12_Mo-derived AM_APOE
T156_B_ACGGACCAGAAGTAGGATTCGGTT-1	T156_B	F	13_AM_FN1_CCL18
T156_B_CCTTATGAGGCCCATTATTCGGTT-1	T156_B	F	15_Mo-derived AM_FPR3
T156_B_GTGAAACTCCAGAAACAGCTGTGA-1	T156_B	F	12_Mo-derived AM_APOE
T156_B_ATAGGCGTCAAGGTACATTCGGTT-1	T156_B	F	13_AM_FN1_CCL18
T156_B_CTACATCCACACAAATAGCTGTGA-1	T156_B	F	16_AM_IFN-responsive
T156_B_CGATTTAGTTGGAGCGATTCGGTT-1	T156_B	F	21_AM_proliferating
T156_B_CGATTCATCATCACATATTCGGTT-1	T156_B	F	1_AM_IFI27
T156_B_GGTGAAGCAACAAGTTATTCGGTT-1	T156_B	F	1_AM_IFI27
T156_B_CTGCAACTCATTAGTCATTCGGTT-1	T156_B	F	13_AM_FN1_CCL18
T156_B_GACCGTGCACTCCCAAATTCGGTT-1	T156_B	F	14_AM_Mito-high
T156_B_CAAGGCCAGCTAGCCTAGCTGTGA-1	T156_B	F	12_Mo-derived AM_APOE
T156_B_TTCTGTGAGTAACGTAATTCGGTT-1	T156_B	F	11_AM
T156_B_ATCCTTTGTGCTTCGAAGCTGTGA-1	T156_B	F	0_AM_APOC2
T156_B_TTTCATCGTTTCCTCAATTCGGTT-1	T156_B	F	12_Mo-derived AM_APOE
T156_B_GCAAGAAAGCATGTGGATTCGGTT-1	T156_B	F	16_AM_IFN-responsive
T156_B_CCTGATTCAGGATTGCATTCGGTT-1	T156_B	F	12_Mo-derived AM_APOE
T156_B_ATGTTGCGTATGTTGCATTCGGTT-1	T156_B	F	0_AM_APOC2
T156_B_ATGGAGGCACATGAATATTCGGTT-1	T156_B	F	12_Mo-derived AM_APOE
T156_B_CAAACAATCAACCAAAAGCTGTGA-1	T156_B	F	12_Mo-derived AM_APOE
T156_B_GGAACCATCCCATTGAATTCGGTT-1	T156_B	F	13_AM_FN1_CCL18
T156_B_TATTAGGAGGTCAATAAGCTGTGA-1	T156_B	F	13_AM_FN1_CCL18
T156_B_CCACATTCATTTGGAGATTCGGTT-1	T156_B	F	0_AM_APOC2
T156_B_GCAGTTTGTCTGTCAGATTCGGTT-1	T156_B	F	15_Mo-derived AM_FPR3
T156_B_TCTCAATAGCCATCACAGCTGTGA-1	T156_B	F	1_AM_IFI27
T156_B_CTAGGCGCAATATGCGATTCGGTT-1	T156_B	F	21_AM_proliferating
T156_B_TGAATCGCAATAACCGATTCGGTT-1	T156_B	F	12_Mo-derived AM_APOE
