## Supplementary material for "Human in vivo immunology of tuberculosis is not affected by sex dimorphism": Source Data (part 9 of 17)

### Sheet: Fig4A (continued)
cell_id	sample	sex	celltypes
T156_B_GCACTCAGTACCGTTGAGCTGTGA-1	T156_B	F	12_Mo-derived AM_APOE
T156_B_GGACATCCAACAAGTTAGCTGTGA-1	T156_B	F	0_AM_APOC2
T156_B_TAGTGCACAAAGTGCCAGCTGTGA-1	T156_B	F	12_Mo-derived AM_APOE
T156_B_GAATGTCAGGTTGCTCAGCTGTGA-1	T156_B	F	16_AM_IFN-responsive
T156_B_TGCGCTAGTTTGTCAAATTCGGTT-1	T156_B	F	0_AM_APOC2
T156_B_CAATACTTCAATTTGCATTCGGTT-1	T156_B	F	15_Mo-derived AM_FPR3
T156_B_TTAGCGGAGCTAAATGATTCGGTT-1	T156_B	F	13_AM_FN1_CCL18
T156_B_AACATTGAGATGAACCATTCGGTT-1	T156_B	F	15_Mo-derived AM_FPR3
T156_B_ATGCACCTCATGAATGATTCGGTT-1	T156_B	F	12_Mo-derived AM_APOE
T156_B_GACATTCGTAGGAGGAATTCGGTT-1	T156_B	F	13_AM_FN1_CCL18
T156_B_GGCCATCGTGACCTGCATTCGGTT-1	T156_B	F	12_Mo-derived AM_APOE
T156_B_TCGAAGGTCCAAAGGTATTCGGTT-1	T156_B	F	13_AM_FN1_CCL18
T156_B_TGACTATTCAGGTTGGATTCGGTT-1	T156_B	F	14_AM_Mito-high
T156_B_GTGCTTATCTAATGAGATTCGGTT-1	T156_B	F	1_AM_IFI27
T156_B_GGCCATTTCAATCGCCAGCTGTGA-1	T156_B	F	15_Mo-derived AM_FPR3
T156_B_AGCGACTCACCATCCAAGCTGTGA-1	T156_B	F	13_AM_FN1_CCL18
T156_B_ACAGTTGCAATTGCGAATTCGGTT-1	T156_B	F	14_AM_Mito-high
T156_B_CAGCTAGAGTATGGTAATTCGGTT-1	T156_B	F	10_AM
T156_B_GCCCATAGTAAAGCATATTCGGTT-1	T156_B	F	12_Mo-derived AM_APOE
T156_B_GGATTATCACATTGTCATTCGGTT-1	T156_B	F	0_AM_APOC2
T156_B_GACCGTGCACTAGTCTATTCGGTT-1	T156_B	F	10_AM
T156_B_CATAATGAGCGCTAGAATTCGGTT-1	T156_B	F	1_AM_IFI27
T156_B_CACGAACCAGCTAGACATTCGGTT-1	T156_B	F	12_Mo-derived AM_APOE
T156_B_TTCGCCTGTTGCATCGATTCGGTT-1	T156_B	F	12_Mo-derived AM_APOE
T156_B_TTCGCCTGTTAGGCTTAGCTGTGA-1	T156_B	F	1_AM_IFI27
T156_B_GATTCAGCAATGGGAGATTCGGTT-1	T156_B	F	16_AM_IFN-responsive
T156_B_GCGTTACTCCTGGAAGAGCTGTGA-1	T156_B	F	1_AM_IFI27
T156_B_CCAAGGATCTCAGCTAATTCGGTT-1	T156_B	F	12_Mo-derived AM_APOE
T156_B_CGCAATCTCCAACATTATTCGGTT-1	T156_B	F	15_Mo-derived AM_FPR3
T156_B_CCATTAAGTATGGTAGAGCTGTGA-1	T156_B	F	12_Mo-derived AM_APOE
T156_B_CCCTGTTGTTGAGTCTATTCGGTT-1	T156_B	F	21_AM_proliferating
T156_B_CACAATAAGCAATCCCAGCTGTGA-1	T156_B	F	14_AM_Mito-high
T156_B_AGTGCTGAGCAAATCAAGCTGTGA-1	T156_B	F	1_AM_IFI27
T156_B_CATAGAGGTTTGGGCCAGCTGTGA-1	T156_B	F	13_AM_FN1_CCL18
T156_B_CGAGGAGAGGCTAGATATTCGGTT-1	T156_B	F	11_AM
T156_B_CAATAGCAGTCACTATATTCGGTT-1	T156_B	F	1_AM_IFI27
T156_B_AAGGTTGGTAGCGGATAGCTGTGA-1	T156_B	F	12_Mo-derived AM_APOE
T156_B_CGACCGTGTTAAGTCCAGCTGTGA-1	T156_B	F	13_AM_FN1_CCL18
T156_B_TTCCAAAGTGTTTCGGATTCGGTT-1	T156_B	F	15_Mo-derived AM_FPR3
T156_B_GTTAACCGTAGTAGCAATTCGGTT-1	T156_B	F	12_Mo-derived AM_APOE
T156_B_ACCTGGAAGAGGCGAGATTCGGTT-1	T156_B	F	16_AM_IFN-responsive
T156_B_CATCCTGCATCCAAGAATTCGGTT-1	T156_B	F	12_Mo-derived AM_APOE
T156_B_GTAATCCGTGCCCGATATTCGGTT-1	T156_B	F	1_AM_IFI27
T156_B_GCTAACGAGTAAAGGGAGCTGTGA-1	T156_B	F	11_AM
T156_B_CTGGTCAGTTGCATCGATTCGGTT-1	T156_B	F	12_Mo-derived AM_APOE
T156_B_TGGCGTGCACGGATACATTCGGTT-1	T156_B	F	12_Mo-derived AM_APOE
T156_B_CGCAATTGTCAGGAACATTCGGTT-1	T156_B	F	16_AM_IFN-responsive
T156_B_GGCGTAATCGAGGCACAGCTGTGA-1	T156_B	F	12_Mo-derived AM_APOE
T156_B_TTGTGATTCTTTGGATATTCGGTT-1	T156_B	F	12_Mo-derived AM_APOE
T156_B_CCTCCAACATATGGTGAGCTGTGA-1	T156_B	F	10_AM
T156_B_CAACCGTTCAACCTCAATTCGGTT-1	T156_B	F	11_AM
T156_B_TGGTTAGCAAGGCCTGATTCGGTT-1	T156_B	F	15_Mo-derived AM_FPR3
T156_B_ACCATTAGTCCATCCTATTCGGTT-1	T156_B	F	1_AM_IFI27
T156_B_CGCCATCCATTGAGATATTCGGTT-1	T156_B	F	1_AM_IFI27
T156_B_ATAACCAAGACTAACAATTCGGTT-1	T156_B	F	15_Mo-derived AM_FPR3
T156_B_ATCAGGTAGGCCATTCAGCTGTGA-1	T156_B	F	11_AM
T156_B_GGTTTACGTGAACGTAAGCTGTGA-1	T156_B	F	1_AM_IFI27
T156_B_CGGGTTAAGATGCAACATTCGGTT-1	T156_B	F	16_AM_IFN-responsive
T156_B_GCACAGCAGGTAATGCAGCTGTGA-1	T156_B	F	13_AM_FN1_CCL18
T156_B_ACAGGCATCAGGGATTATTCGGTT-1	T156_B	F	13_AM_FN1_CCL18
T156_B_GCCACAAAGATTCGTTAGCTGTGA-1	T156_B	F	16_AM_IFN-responsive
T156_B_CATCCTTTCACCAGCTATTCGGTT-1	T156_B	F	10_AM
T156_B_ACAGTTGCATTTCGACAGCTGTGA-1	T156_B	F	0_AM_APOC2
T156_B_CCATCCCTCAGGCAATATTCGGTT-1	T156_B	F	13_AM_FN1_CCL18
T156_B_GACAATATCAAGCGATATTCGGTT-1	T156_B	F	12_Mo-derived AM_APOE
T156_B_CCACTAATCCAACAGGATTCGGTT-1	T156_B	F	16_AM_IFN-responsive
T156_B_GTCACAACACAATAGTAGCTGTGA-1	T156_B	F	12_Mo-derived AM_APOE
T156_B_TATTGCCCAAGGCGTTATTCGGTT-1	T156_B	F	1_AM_IFI27
T156_B_GAAGCCATCCCTGGATATTCGGTT-1	T156_B	F	15_Mo-derived AM_FPR3
T156_B_CCTAGGTTCATCACATATTCGGTT-1	T156_B	F	13_AM_FN1_CCL18
T156_B_GTTGAGGTCCCTTTGTATTCGGTT-1	T156_B	F	1_AM_IFI27
T156_B_AGTCAATCATGAGTCAAGCTGTGA-1	T156_B	F	0_AM_APOC2
T156_B_CTTAAGGCAGGACTACAGCTGTGA-1	T156_B	F	1_AM_IFI27
T156_B_AAGGTATGTTTACCGGATTCGGTT-1	T156_B	F	11_AM
T156_B_CGTAAACAGGAGCCGTAGCTGTGA-1	T156_B	F	21_AM_proliferating
T156_B_GGTGTCGCAGTGAGGAAGCTGTGA-1	T156_B	F	12_Mo-derived AM_APOE
T156_B_ACAGTTGCATTGTGAGAGCTGTGA-1	T156_B	F	15_Mo-derived AM_FPR3
T156_B_GCAATTAAGGTTAGTAAGCTGTGA-1	T156_B	F	15_Mo-derived AM_FPR3
T156_B_ACGTAGCCACGTAAATAGCTGTGA-1	T156_B	F	16_AM_IFN-responsive
T156_B_AAGGCACGTACTGCCAAGCTGTGA-1	T156_B	F	1_AM_IFI27
T156_B_CTCATTACACAGGCTGATTCGGTT-1	T156_B	F	15_Mo-derived AM_FPR3
T156_B_GCTGGGTAGGTAAGTCATTCGGTT-1	T156_B	F	1_AM_IFI27
T156_B_GGGAGTGAGACTCAAAAGCTGTGA-1	T156_B	F	13_AM_FN1_CCL18
T156_B_ACATTGTTCACCAGGAAGCTGTGA-1	T156_B	F	13_AM_FN1_CCL18
T156_B_CTTAGCCAGGAGGCCTATTCGGTT-1	T156_B	F	1_AM_IFI27
T156_B_GGCTTAACACTGACTTATTCGGTT-1	T156_B	F	15_Mo-derived AM_FPR3
T156_B_CTTTAACAGGTAGACTATTCGGTT-1	T156_B	F	12_Mo-derived AM_APOE
T156_B_AACCAAATCGGTCAAGATTCGGTT-1	T156_B	F	12_Mo-derived AM_APOE
T156_B_CTTTCGTTCCATCCGGATTCGGTT-1	T156_B	F	10_AM
T156_B_CCCATTAAGCAAACCGATTCGGTT-1	T156_B	F	12_Mo-derived AM_APOE
T156_B_TTAGTTGGTCACACCAAGCTGTGA-1	T156_B	F	12_Mo-derived AM_APOE
T156_B_TGCGATACACAGCCAGATTCGGTT-1	T156_B	F	1_AM_IFI27
T156_B_CTCACCCTCAATTTGCAGCTGTGA-1	T156_B	F	1_AM_IFI27
T156_B_GTCGTTATCTACTACGATTCGGTT-1	T156_B	F	11_AM
T156_B_GTAATGGGTTCACCTCAGCTGTGA-1	T156_B	F	15_Mo-derived AM_FPR3
T156_B_TTCGTTCTCTGGAAACATTCGGTT-1	T156_B	F	1_AM_IFI27
T156_B_GATGACAGTTAGGTAGAGCTGTGA-1	T156_B	F	1_AM_IFI27
T156_B_AGTTACTTCCCTCTCAATTCGGTT-1	T156_B	F	14_AM_Mito-high
T156_B_GCACTTGGTAAAGCGCAGCTGTGA-1	T156_B	F	15_Mo-derived AM_FPR3
T156_B_AGGTTAATCAGGTAGTATTCGGTT-1	T156_B	F	18_Monocyte
T156_B_CAAAGTCAGTTAGTTCAGCTGTGA-1	T156_B	F	11_AM
T156_B_AGGTGGGAGGCTACTCATTCGGTT-1	T156_B	F	10_AM
T156_B_CGATATGCAGCAATTGAGCTGTGA-1	T156_B	F	11_AM
T156_B_GGTGTTTGTCGAAGGTATTCGGTT-1	T156_B	F	12_Mo-derived AM_APOE
T156_B_TTAGTCAGTACGTTACAGCTGTGA-1	T156_B	F	12_Mo-derived AM_APOE
T156_B_TAACCCTCAGGACTACAGCTGTGA-1	T156_B	F	15_Mo-derived AM_FPR3
T156_B_CCGCTAAGTTTCTAAGAGCTGTGA-1	T156_B	F	1_AM_IFI27
T156_B_ACATTGTTCGGGATGCAGCTGTGA-1	T156_B	F	12_Mo-derived AM_APOE
T156_B_CAAAGTCAGTTAGGCGATTCGGTT-1	T156_B	F	7_gd T cell_NK_ILC
T156_B_GTACTGACATAAGCCAAGCTGTGA-1	T156_B	F	14_AM_Mito-high
T156_B_AAGGACAAGAGGATAGATTCGGTT-1	T156_B	F	15_Mo-derived AM_FPR3
T156_B_TTAGAGCAGTAAACCAAGCTGTGA-1	T156_B	F	14_AM_Mito-high
T156_B_AGCTATGCAGATAACTAGCTGTGA-1	T156_B	F	10_AM
T156_B_TCGCGCTCAATGGGAGATTCGGTT-1	T156_B	F	12_Mo-derived AM_APOE
T156_B_CTATGCTCATTACTCAATTCGGTT-1	T156_B	F	11_AM
T156_B_GTGTTAAAGCCCGTTGATTCGGTT-1	T156_B	F	11_AM
T156_B_GGTAAGGCAAGATAAGAGCTGTGA-1	T156_B	F	11_AM
T156_B_ACCTTTACATGGCTTTAGCTGTGA-1	T156_B	F	14_AM_Mito-high
T156_B_CTAACCATCCGTTAGCATTCGGTT-1	T156_B	F	0_AM_APOC2
T156_B_AAACTGGGTTGTCCAGATTCGGTT-1	T156_B	F	15_Mo-derived AM_FPR3
T156_B_ACCCTCCTCGCAAATAATTCGGTT-1	T156_B	F	15_Mo-derived AM_FPR3
T156_B_ATGTAAGTCGGTACGAAGCTGTGA-1	T156_B	F	14_AM_Mito-high
T156_B_TCCGGAGCAATTGAGTAGCTGTGA-1	T156_B	F	15_Mo-derived AM_FPR3
T156_B_GGCGAATGTGTGAGGTATTCGGTT-1	T156_B	F	13_AM_FN1_CCL18
T156_B_TTTGCCCGTGTTAGAGATTCGGTT-1	T156_B	F	10_AM
T156_B_AACCTCATCGCCTAGTATTCGGTT-1	T156_B	F	16_AM_IFN-responsive
T156_B_TTCCTCGTCGCTTCAAATTCGGTT-1	T156_B	F	0_AM_APOC2
T156_B_CTGTTAAGTGACATTCATTCGGTT-1	T156_B	F	11_AM
T156_B_TGATTGCGTTGTCATAATTCGGTT-1	T156_B	F	10_AM
T156_B_ATGCAACAGAAAGGCAATTCGGTT-1	T156_B	F	15_Mo-derived AM_FPR3
T156_B_CTGATTTAGGATGCATATTCGGTT-1	T156_B	F	12_Mo-derived AM_APOE
T156_B_GAATCGGTCGTTCGTAATTCGGTT-1	T156_B	F	0_AM_APOC2
T156_B_GGATTGAGTATGTGAGATTCGGTT-1	T156_B	F	1_AM_IFI27
T156_B_GTTGCATGTATTTACGATTCGGTT-1	T156_B	F	12_Mo-derived AM_APOE
T156_B_CCATAACGTAGCGCGAAGCTGTGA-1	T156_B	F	0_AM_APOC2
T156_B_GCTCGCTCACATAAACAGCTGTGA-1	T156_B	F	16_AM_IFN-responsive
T156_B_ACTGGGTCAGTTAAACATTCGGTT-1	T156_B	F	11_AM
T156_B_CGCTTTAAGTTTGGTTAGCTGTGA-1	T156_B	F	0_AM_APOC2
T156_B_GGTTTGACATGGCTTTATTCGGTT-1	T156_B	F	12_Mo-derived AM_APOE
T156_B_TGACGAAGTGCGGCTTAGCTGTGA-1	T156_B	F	21_AM_proliferating
T156_B_CCATGGTTCATTAGTCAGCTGTGA-1	T156_B	F	15_Mo-derived AM_FPR3
T156_B_TCCAGGAAGAAAGGCAATTCGGTT-1	T156_B	F	1_AM_IFI27
T156_B_GATTGCACATCACAGAATTCGGTT-1	T156_B	F	1_AM_IFI27
T156_B_ATGGATGGTCACGATTAGCTGTGA-1	T156_B	F	12_Mo-derived AM_APOE
T156_B_AAGGCTTAGACCATGGAGCTGTGA-1	T156_B	F	11_AM
T156_B_ACCTTTACACCATCATATTCGGTT-1	T156_B	F	15_Mo-derived AM_FPR3
T156_B_TCCAAGTGTATTCGACATTCGGTT-1	T156_B	F	15_Mo-derived AM_FPR3
T156_B_GGGTTAGTCTCAGCACATTCGGTT-1	T156_B	F	16_AM_IFN-responsive
T156_B_GCCCTCAAGTTGGCCTATTCGGTT-1	T156_B	F	10_AM
T156_B_ACACCTATCCTCACGGATTCGGTT-1	T156_B	F	15_Mo-derived AM_FPR3
T156_B_TATTGGCGTGTGAGTAATTCGGTT-1	T156_B	F	12_Mo-derived AM_APOE
T156_B_CTAGGTTGTATGTTGCATTCGGTT-1	T156_B	F	15_Mo-derived AM_FPR3
T156_B_GATTCAGCACATACCTATTCGGTT-1	T156_B	F	11_AM
T156_B_CTTACCGCAGCTCATTATTCGGTT-1	T156_B	F	14_AM_Mito-high
T156_B_AGGCCTAAGGTAGTTAATTCGGTT-1	T156_B	F	16_AM_IFN-responsive
T156_B_TCCAATAGTCATCATAAGCTGTGA-1	T156_B	F	15_Mo-derived AM_FPR3
T156_B_GTGAAACTCAACCGCTAGCTGTGA-1	T156_B	F	14_AM_Mito-high
T156_B_CAGGCTAAGAGGAGGTAGCTGTGA-1	T156_B	F	13_AM_FN1_CCL18
T156_B_TGGCATGAGTCATAAGAGCTGTGA-1	T156_B	F	1_AM_IFI27
T156_B_GGGATGACACTAACTCATTCGGTT-1	T156_B	F	15_Mo-derived AM_FPR3
T156_B_CTGGTCAGTACTGCCAATTCGGTT-1	T156_B	F	1_AM_IFI27
T156_B_CGAAGAAAGGGATTTAAGCTGTGA-1	T156_B	F	12_Mo-derived AM_APOE
T156_B_GGACCTTTCAGCACGAATTCGGTT-1	T156_B	F	16_AM_IFN-responsive
T156_B_AAAGGTACACGAACGTATTCGGTT-1	T156_B	F	1_AM_IFI27
T156_B_CACCCATAGGTGAGCCATTCGGTT-1	T156_B	F	16_AM_IFN-responsive
T156_B_TGCAAATCATCACGAAAGCTGTGA-1	T156_B	F	12_Mo-derived AM_APOE
T156_B_ATTGGCTGTCGTTCGAATTCGGTT-1	T156_B	F	12_Mo-derived AM_APOE
T156_B_GCACCAAAGGCCTCTGAGCTGTGA-1	T156_B	F	11_AM
T156_B_AAACTGTCATGTTTCAATTCGGTT-1	T156_B	F	12_Mo-derived AM_APOE
T156_B_TGTTCTTGTCCGGGTTAGCTGTGA-1	T156_B	F	12_Mo-derived AM_APOE
T156_B_CTTAGCCAGGCTGGTAATTCGGTT-1	T156_B	F	10_AM
T156_B_GTAATGGGTCGAAGCGAGCTGTGA-1	T156_B	F	16_AM_IFN-responsive
T156_B_TTGCACGGTTAGCTCGATTCGGTT-1	T156_B	F	15_Mo-derived AM_FPR3
T156_B_GCAAGGTGTTGGGTTTATTCGGTT-1	T156_B	F	16_AM_IFN-responsive
T156_B_GCAGCTAAGGTCTTGCATTCGGTT-1	T156_B	F	1_AM_IFI27
T156_B_ACCACGTTCCTGGAAGAGCTGTGA-1	T156_B	F	18_Monocyte
T156_B_GGAACCATCGACTTTGATTCGGTT-1	T156_B	F	15_Mo-derived AM_FPR3
T156_B_CGGGATGGTCCATTAAATTCGGTT-1	T156_B	F	15_Mo-derived AM_FPR3
T156_B_ATTTCCTGTGACATTCAGCTGTGA-1	T156_B	F	12_Mo-derived AM_APOE
T156_B_TACATACTCCCTCGTCAGCTGTGA-1	T156_B	F	15_Mo-derived AM_FPR3
T156_B_TCAGGCAAGGTTAGGTAGCTGTGA-1	T156_B	F	14_AM_Mito-high
T156_B_TGCAGGTCATTGCCGCATTCGGTT-1	T156_B	F	12_Mo-derived AM_APOE
T156_B_ATGGATTCATTGGACAATTCGGTT-1	T156_B	F	0_AM_APOC2
T156_B_TAGAGGCGTGGGTGTGATTCGGTT-1	T156_B	F	1_AM_IFI27
T156_B_ACAGGTAGTCCGCTAAATTCGGTT-1	T156_B	F	1_AM_IFI27
T156_B_GGCCTAAAGTGCTGAGATTCGGTT-1	T156_B	F	12_Mo-derived AM_APOE
T156_B_ATTCGTTAGAGGAGTAATTCGGTT-1	T156_B	F	15_Mo-derived AM_FPR3
T156_B_AGCAGCCAGTTTCCAGATTCGGTT-1	T156_B	F	13_AM_FN1_CCL18
T156_B_TGGTGCTTCGTCCATAATTCGGTT-1	T156_B	F	1_AM_IFI27
T156_B_ACAAGTATCGGTCAAGAGCTGTGA-1	T156_B	F	15_Mo-derived AM_FPR3
T156_B_AGACCCGCACTAACAGATTCGGTT-1	T156_B	F	16_AM_IFN-responsive
T156_B_ATGGCAGTCATGCGTCAGCTGTGA-1	T156_B	F	14_AM_Mito-high
T156_B_TCGCCTCTCCGAAAGTATTCGGTT-1	T156_B	F	1_AM_IFI27
T156_B_GTTGTAAAGCTACGTCATTCGGTT-1	T156_B	F	15_Mo-derived AM_FPR3
T156_B_ACACTAAAGATTATCCATTCGGTT-1	T156_B	F	14_AM_Mito-high
T156_B_GGATTATCAACTAAGTAGCTGTGA-1	T156_B	F	11_AM
T156_B_GTTATTGGTACAGCAAAGCTGTGA-1	T156_B	F	1_AM_IFI27
T156_B_CCATTAGTCAGTCTATATTCGGTT-1	T156_B	F	15_Mo-derived AM_FPR3
T156_B_AATGAAGCAACCGGATATTCGGTT-1	T156_B	F	12_Mo-derived AM_APOE
T156_B_CAGCGAATCGAGGTTGATTCGGTT-1	T156_B	F	16_AM_IFN-responsive
T156_B_CGAATATCACCTCGACAGCTGTGA-1	T156_B	F	10_AM
T156_B_GCTGGATCAAGTTTCCATTCGGTT-1	T156_B	F	16_AM_IFN-responsive
T156_B_CTGGTGAAGTTATGGAATTCGGTT-1	T156_B	F	15_Mo-derived AM_FPR3
T156_B_GTAGTCCTCTGGTCTAATTCGGTT-1	T156_B	F	12_Mo-derived AM_APOE
T156_B_GGCACTAAGGCGATATATTCGGTT-1	T156_B	F	10_AM
T156_B_TGTTCCTTCACAACAAATTCGGTT-1	T156_B	F	10_AM
T156_B_CCCATTCGTATTGACCATTCGGTT-1	T156_B	F	21_AM_proliferating
T156_B_GGATATTCAGTTATCCAGCTGTGA-1	T156_B	F	15_Mo-derived AM_FPR3
T156_B_TTAGTCAGTGTCCAGCATTCGGTT-1	T156_B	F	16_AM_IFN-responsive
T156_B_CGTTATAGTGCTCATGAGCTGTGA-1	T156_B	F	6_CD4 T cell_Naive_Stem
T156_B_CTGTTGCAGGCGATATAGCTGTGA-1	T156_B	F	12_Mo-derived AM_APOE
T156_B_TCGGCTAGTTAGCGGGAGCTGTGA-1	T156_B	F	16_AM_IFN-responsive
T156_B_CAGGTATAGGGAGGCAAGCTGTGA-1	T156_B	F	7_gd T cell_NK_ILC
T156_B_TCAACAAAGCGAATCGAGCTGTGA-1	T156_B	F	6_CD4 T cell_Naive_Stem
T156_B_TCAACCATCACTAGGGATTCGGTT-1	T156_B	F	5_CD8A T cell
T156_B_CGTACTTCAACCGTAAAGCTGTGA-1	T156_B	F	6_CD4 T cell_Naive_Stem
T156_B_ATGGGTTAGTACCAGGAGCTGTGA-1	T156_B	F	6_CD4 T cell_Naive_Stem
T156_B_ATGCAACAGCAAACCGATTCGGTT-1	T156_B	F	8_Treg_FOXP3
T156_B_TTACTTCGTGGTGAGTATTCGGTT-1	T156_B	F	6_CD4 T cell_Naive_Stem
T156_B_CGAACTTGTCCAGCACATTCGGTT-1	T156_B	F	5_CD8A T cell
T156_B_AAAGTCATCACAAGCGAGCTGTGA-1	T156_B	F	6_CD4 T cell_Naive_Stem
T156_B_TAGTAGTCAAATAAGGATTCGGTT-1	T156_B	F	19_cDC1_Monocyte
T156_B_GTACTGACAACCGTGGAGCTGTGA-1	T156_B	F	6_CD4 T cell_Naive_Stem
T156_B_CGAAATGGTTGGTTACAGCTGTGA-1	T156_B	F	5_CD8A T cell
T156_B_CAACCGGCAACAAGTTATTCGGTT-1	T156_B	F	4_CD4 T cell_Effector
T156_B_ATCGCTCAGGTTAGCGAGCTGTGA-1	T156_B	F	5_CD8A T cell
T156_B_TGTTAGCGTTAAGTCCAGCTGTGA-1	T156_B	F	5_CD8A T cell
T156_B_CGAGCTTTCCTTAGGCATTCGGTT-1	T156_B	F	5_CD8A T cell
T156_B_GGTCATTGTCCTCCTGATTCGGTT-1	T156_B	F	4_CD4 T cell_Effector
T156_B_AGCCAATAGCCGCTATATTCGGTT-1	T156_B	F	4_CD4 T cell_Effector
T156_B_GTACGCAAGCTCCCTCATTCGGTT-1	T156_B	F	4_CD4 T cell_Effector
T156_B_GCATTCATCTGGCCATATTCGGTT-1	T156_B	F	4_CD4 T cell_Effector
T156_B_CTAGGTTGTGACCTTGAGCTGTGA-1	T156_B	F	6_CD4 T cell_Naive_Stem
T156_B_GGAACATTCGTGATTTAGCTGTGA-1	T156_B	F	7_gd T cell_NK_ILC
T156_B_AACCTAAAGACTTAAGATTCGGTT-1	T156_B	F	5_CD8A T cell
T156_B_TGCACACTCTTGAGGGATTCGGTT-1	T156_B	F	6_CD4 T cell_Naive_Stem
T156_B_GCACGAATCACTGTCAAGCTGTGA-1	T156_B	F	7_gd T cell_NK_ILC
T156_B_TCTGCCACATGTTTCAAGCTGTGA-1	T156_B	F	6_CD4 T cell_Naive_Stem
T156_B_TGTTAGTTCAGGGCACAGCTGTGA-1	T156_B	F	6_CD4 T cell_Naive_Stem
T156_B_TGCAGCAAGACAAGCTATTCGGTT-1	T156_B	F	4_CD4 T cell_Effector
T156_B_CAGAGAGCAAGGTTATAGCTGTGA-1	T156_B	F	6_CD4 T cell_Naive_Stem
T156_B_GCCCTCAAGTAGCGCAATTCGGTT-1	T156_B	F	6_CD4 T cell_Naive_Stem
T156_B_ACATTGTTCTCGCCTCATTCGGTT-1	T156_B	F	5_CD8A T cell
T156_B_GAATCTAAGGTGAATCAGCTGTGA-1	T156_B	F	17_AM_stressed
T156_B_CTCAGCTAGACAACTAATTCGGTT-1	T156_B	F	6_CD4 T cell_Naive_Stem
T156_B_TCAAGTTTCGTTAGGGATTCGGTT-1	T156_B	F	6_CD4 T cell_Naive_Stem
T156_B_TCGTCCCTCAACCTCAAGCTGTGA-1	T156_B	F	11_AM
T156_B_ACTACTAGTATTGCGTAGCTGTGA-1	T156_B	F	16_AM_IFN-responsive
T156_B_CTATCCGCAACTTCGTATTCGGTT-1	T156_B	F	11_AM
T156_B_CAGTTAAAGCCAAACGATTCGGTT-1	T156_B	F	15_Mo-derived AM_FPR3
T156_B_AACGTTCGTACGAACAAGCTGTGA-1	T156_B	F	1_AM_IFI27
T156_B_GTCATAAAGCTGGACAAGCTGTGA-1	T156_B	F	10_AM
T156_B_TGATGGCCATTACTTGAGCTGTGA-1	T156_B	F	14_AM_Mito-high
T156_B_GCACGAATCCTTTGTCAGCTGTGA-1	T156_B	F	15_Mo-derived AM_FPR3
T156_B_GGAGTCTCACAGCCAGATTCGGTT-1	T156_B	F	12_Mo-derived AM_APOE
T156_B_TCAATGGCACTGTCATAGCTGTGA-1	T156_B	F	11_AM
T156_B_CGACACCGTGTTAGCTAGCTGTGA-1	T156_B	F	12_Mo-derived AM_APOE
T156_B_TCCTTCTAGGTATAGCAGCTGTGA-1	T156_B	F	14_AM_Mito-high
T156_B_AAGTCATCACAATACGAGCTGTGA-1	T156_B	F	13_AM_FN1_CCL18
T156_B_GCATAATCAATAGAAGATTCGGTT-1	T156_B	F	10_AM
T156_B_TGATGGCCACGTTACTAGCTGTGA-1	T156_B	F	11_AM
T156_B_TCTAGTTAGACCTTGCATTCGGTT-1	T156_B	F	1_AM_IFI27
T156_B_GTTGCGCGTTCCGCAAATTCGGTT-1	T156_B	F	0_AM_APOC2
T156_B_AACCATAAGACTGAGTATTCGGTT-1	T156_B	F	6_CD4 T cell_Naive_Stem
T156_B_CAATACTTCATGCATTAGCTGTGA-1	T156_B	F	4_CD4 T cell_Effector
T156_B_AAGGCACGTGCTTCGAATTCGGTT-1	T156_B	F	6_CD4 T cell_Naive_Stem
T156_B_AAAGCCTAGATATTGGATTCGGTT-1	T156_B	F	12_Mo-derived AM_APOE
T156_B_TTAGCCGGTACGCACCAGCTGTGA-1	T156_B	F	6_CD4 T cell_Naive_Stem
T156_B_GGACCCACAGTGAGGAAGCTGTGA-1	T156_B	F	14_AM_Mito-high
T156_B_TTGAGCGAGAGGAAATAGCTGTGA-1	T156_B	F	5_CD8A T cell
T156_B_GCGCTACGTATAGCGAAGCTGTGA-1	T156_B	F	12_Mo-derived AM_APOE
T156_B_ATTCGATTCTGGGAATAGCTGTGA-1	T156_B	F	14_AM_Mito-high
T156_B_ATCTTAGGTATTACCAAGCTGTGA-1	T156_B	F	16_AM_IFN-responsive
T156_B_CCAAAGCCAACAGATTATTCGGTT-1	T156_B	F	15_Mo-derived AM_FPR3
T156_B_TAGTGGCCACATTGAGATTCGGTT-1	T156_B	F	1_AM_IFI27
T156_B_GTTGAGGTCGGTCAAGATTCGGTT-1	T156_B	F	1_AM_IFI27
T156_B_ACCACGTTCCCAGTACAGCTGTGA-1	T156_B	F	12_Mo-derived AM_APOE
T156_B_CTAAGATCAATAACCGATTCGGTT-1	T156_B	F	12_Mo-derived AM_APOE
T156_B_GCGCAAGGTCATCAGTATTCGGTT-1	T156_B	F	7_gd T cell_NK_ILC
T156_B_TTCCATTGTCGTTCTCATTCGGTT-1	T156_B	F	7_gd T cell_NK_ILC
T156_B_GGACCAGGTCCATAGTATTCGGTT-1	T156_B	F	4_CD4 T cell_Effector
T156_B_TGCGCAGCATTTGGGAAGCTGTGA-1	T156_B	F	6_CD4 T cell_Naive_Stem
T156_B_GGAGTCTCAACAGCACAGCTGTGA-1	T156_B	F	4_CD4 T cell_Effector
T156_B_TTTGGACGTGAATCTCATTCGGTT-1	T156_B	F	6_CD4 T cell_Naive_Stem
T156_B_TCCTGGTAGGCGCGATAGCTGTGA-1	T156_B	F	6_CD4 T cell_Naive_Stem
T156_B_CCACTATCATTTCGCGAGCTGTGA-1	T156_B	F	6_CD4 T cell_Naive_Stem
T156_B_GTTGAGCCAATATGGTATTCGGTT-1	T156_B	F	4_CD4 T cell_Effector
T156_B_GTCACAACACTAGTAGAGCTGTGA-1	T156_B	F	4_CD4 T cell_Effector
T156_B_ACCTGGAAGTGAGGAAATTCGGTT-1	T156_B	F	5_CD8A T cell
T156_B_CCAGAAAGTCGTAAAGATTCGGTT-1	T156_B	F	6_CD4 T cell_Naive_Stem
T156_B_ATGGTAATCCTTAGGCATTCGGTT-1	T156_B	F	4_CD4 T cell_Effector
T156_B_ACGTTCGGTACGATTCATTCGGTT-1	T156_B	F	5_CD8A T cell
T156_B_TTGCACGGTTAGCGGGATTCGGTT-1	T156_B	F	4_CD4 T cell_Effector
T156_B_GTCAAAGGTGACACAAAGCTGTGA-1	T156_B	F	5_CD8A T cell
T156_B_AGCCTTTCAGTAAGTTAGCTGTGA-1	T156_B	F	4_CD4 T cell_Effector
T156_B_CTTCCTCCATGGCTAAATTCGGTT-1	T156_B	F	5_CD8A T cell
T156_B_ACCATTAGTTGTCAGTATTCGGTT-1	T156_B	F	4_CD4 T cell_Effector
T156_B_GATTGCTGTCCATCCTAGCTGTGA-1	T156_B	F	4_CD4 T cell_Effector
T156_B_CAATAAGTCGCAAATAAGCTGTGA-1	T156_B	F	8_Treg_FOXP3
T156_B_TTCGATGTCCTCACTTATTCGGTT-1	T156_B	F	4_CD4 T cell_Effector
T156_B_CTCCTCTCACCGGTAGATTCGGTT-1	T156_B	F	6_CD4 T cell_Naive_Stem
T156_B_GACTCAACATTCAACCATTCGGTT-1	T156_B	F	6_CD4 T cell_Naive_Stem
T156_B_TATGACTTCTAGCGGAAGCTGTGA-1	T156_B	F	6_CD4 T cell_Naive_Stem
T156_B_TAGTTTCAGAGCAAGAATTCGGTT-1	T156_B	F	6_CD4 T cell_Naive_Stem
T156_B_TGAATCGCAAGCCTCCAGCTGTGA-1	T156_B	F	7_gd T cell_NK_ILC
T156_B_CAGCGAATCCTGCCAGAGCTGTGA-1	T156_B	F	7_gd T cell_NK_ILC
T156_B_AGTACTGCACATGAATATTCGGTT-1	T156_B	F	5_CD8A T cell
T156_B_CAACCGTTCGATGAACATTCGGTT-1	T156_B	F	6_CD4 T cell_Naive_Stem
T156_B_AAGTCATCAACCGTGGAGCTGTGA-1	T156_B	F	5_CD8A T cell
T156_B_CGCGTTCCAAATAACCATTCGGTT-1	T156_B	F	4_CD4 T cell_Effector
T156_B_GAATAACGTACGATTCAGCTGTGA-1	T156_B	F	4_CD4 T cell_Effector
T156_B_CTGTTAAGTGTGGCTCATTCGGTT-1	T156_B	F	6_CD4 T cell_Naive_Stem
T156_B_TCTGGGCGTCGTTGCAATTCGGTT-1	T156_B	F	5_CD8A T cell
T156_B_CGATTGACATTCTGTAATTCGGTT-1	T156_B	F	15_Mo-derived AM_FPR3
T156_B_TTGTACGTCAAGTTAGAGCTGTGA-1	T156_B	F	4_CD4 T cell_Effector
T156_B_TAACGAATCACGAACGAGCTGTGA-1	T156_B	F	5_CD8A T cell
T156_B_GGCCATCGTTGGGTTTATTCGGTT-1	T156_B	F	6_CD4 T cell_Naive_Stem
T156_B_TTGTGGACAAAGGGATAGCTGTGA-1	T156_B	F	4_CD4 T cell_Effector
T156_B_TGTTGACGTGTGTTACAGCTGTGA-1	T156_B	F	4_CD4 T cell_Effector
T156_B_GTTTGGACACTGTCATAGCTGTGA-1	T156_B	F	8_Treg_FOXP3
T156_B_ACCGAAGTCAATCCTGATTCGGTT-1	T156_B	F	6_CD4 T cell_Naive_Stem
T156_B_TGGAAACTCTTGAAAGAGCTGTGA-1	T156_B	F	6_CD4 T cell_Naive_Stem
T156_B_TTTGGACGTCAAAGATAGCTGTGA-1	T156_B	F	6_CD4 T cell_Naive_Stem
T156_B_TTATGTCAGTTGGCCTATTCGGTT-1	T156_B	F	4_CD4 T cell_Effector
T156_B_ATTGGCGAGCGAAGTTAGCTGTGA-1	T156_B	F	6_CD4 T cell_Naive_Stem
T156_B_GTTCCATCAAACCGTAATTCGGTT-1	T156_B	F	5_CD8A T cell
T156_B_AAGCCTCTCGATATTCATTCGGTT-1	T156_B	F	6_CD4 T cell_Naive_Stem
T156_B_ATGTAAGTCCCATAATATTCGGTT-1	T156_B	F	6_CD4 T cell_Naive_Stem
T156_B_AATTTGGAGGTTAGGTAGCTGTGA-1	T156_B	F	4_CD4 T cell_Effector
T156_B_GATGGCTCAGCTAGACATTCGGTT-1	T156_B	F	5_CD8A T cell
T156_B_CTGAGTCTCTTGATCGATTCGGTT-1	T156_B	F	4_CD4 T cell_Effector
T156_B_ACTTAGAAGCCCTTGGAGCTGTGA-1	T156_B	F	4_CD4 T cell_Effector
T156_B_CGATTTAGTAGCTATCATTCGGTT-1	T156_B	F	8_Treg_FOXP3
T156_B_TAGTTTCAGGTGAGGGAGCTGTGA-1	T156_B	F	6_CD4 T cell_Naive_Stem
T156_B_TCAAGCGAGCGTGCTTATTCGGTT-1	T156_B	F	8_Treg_FOXP3
T156_B_TGGCAATAGAAAGGCAATTCGGTT-1	T156_B	F	17_AM_stressed
T156_B_CAAGCGATCACTAGGGATTCGGTT-1	T156_B	F	6_CD4 T cell_Naive_Stem
T156_B_CTGTTTACAAGCTAATAGCTGTGA-1	T156_B	F	6_CD4 T cell_Naive_Stem
T156_B_ACTACAAAGGTAATGCATTCGGTT-1	T156_B	F	4_CD4 T cell_Effector
T156_B_GCAATTAAGCGAAGCCAGCTGTGA-1	T156_B	F	4_CD4 T cell_Effector
T156_B_AGTAACCAGCTTAGTTATTCGGTT-1	T156_B	F	5_CD8A T cell
T156_B_TGGTCTATCTCAAACTATTCGGTT-1	T156_B	F	4_CD4 T cell_Effector
T156_B_ACGGATTAGGTTCGAGATTCGGTT-1	T156_B	F	6_CD4 T cell_Naive_Stem
T156_B_GGGTGAGAGGCCTTCGATTCGGTT-1	T156_B	F	7_gd T cell_NK_ILC
T156_B_TCGTTATAGTCTACCAATTCGGTT-1	T156_B	F	6_CD4 T cell_Naive_Stem
T156_B_AACTTACTCACAGATAATTCGGTT-1	T156_B	F	8_Treg_FOXP3
T156_B_ACTTAGCGTTCGGTATAGCTGTGA-1	T156_B	F	7_gd T cell_NK_ILC
T156_B_GTATACTTCCACAATTATTCGGTT-1	T156_B	F	4_CD4 T cell_Effector
T156_B_CTTATGTAGACTATTCATTCGGTT-1	T156_B	F	15_Mo-derived AM_FPR3
T156_B_ATGAGGCGTGGTTACTATTCGGTT-1	T156_B	F	14_AM_Mito-high
T156_B_ACGTATTTCCATCCAAAGCTGTGA-1	T156_B	F	13_AM_FN1_CCL18
T156_B_CCTCACACACCACAAAATTCGGTT-1	T156_B	F	14_AM_Mito-high
T156_B_CTGAGTCTCTGTCAGCATTCGGTT-1	T156_B	F	1_AM_IFI27
T156_B_TCTAAGGCAATTGCGAAGCTGTGA-1	T156_B	F	13_AM_FN1_CCL18
T156_B_ACGGTAAGTTTGGGCCAGCTGTGA-1	T156_B	F	13_AM_FN1_CCL18
T156_B_GCTAACGAGACAACTAATTCGGTT-1	T156_B	F	14_AM_Mito-high
T156_B_CTGACCAGTGCACTATATTCGGTT-1	T156_B	F	0_AM_APOC2
T156_B_TACAGGTAGTCGAAGTAGCTGTGA-1	T156_B	F	1_AM_IFI27
T156_B_CTAAATGAGGGTTGCAATTCGGTT-1	T156_B	F	11_AM
T156_B_TACATACTCGCCACATATTCGGTT-1	T156_B	F	16_AM_IFN-responsive
T156_B_CCCGTAGTCCTCAATGAGCTGTGA-1	T156_B	F	1_AM_IFI27
T156_B_ACTTAGTTCTTACTCCATTCGGTT-1	T156_B	F	15_Mo-derived AM_FPR3
T156_B_AATATGGTCTGTGCACATTCGGTT-1	T156_B	F	12_Mo-derived AM_APOE
T156_B_AAATCACCACGTTACTAGCTGTGA-1	T156_B	F	0_AM_APOC2
T156_B_TCATTTGCAATGGGAGATTCGGTT-1	T156_B	F	14_AM_Mito-high
T156_B_CGCGTTCCAGCCATTTAGCTGTGA-1	T156_B	F	15_Mo-derived AM_FPR3
T156_B_TGATGGCCAGGTATATATTCGGTT-1	T156_B	F	11_AM
T156_B_TTGGTCATCACTATACAGCTGTGA-1	T156_B	F	10_AM
T156_B_CCAATACGTTGCGGCTATTCGGTT-1	T156_B	F	0_AM_APOC2
T156_B_CGAGAGGAGGCCTTCGATTCGGTT-1	T156_B	F	12_Mo-derived AM_APOE
T156_B_GCCATTTCAACAAAGAATTCGGTT-1	T156_B	F	1_AM_IFI27
T156_B_CGTAAAGGTCCTTAGGATTCGGTT-1	T156_B	F	12_Mo-derived AM_APOE
T156_B_GCGCTAAAGACTGAGTATTCGGTT-1	T156_B	F	16_AM_IFN-responsive
T156_B_TATGGTAAGCTCCCTCAGCTGTGA-1	T156_B	F	10_AM
T156_B_AAGGTATGTAATGAACATTCGGTT-1	T156_B	F	15_Mo-derived AM_FPR3
T156_B_CTCTTGAAGCCCTTGGATTCGGTT-1	T156_B	F	1_AM_IFI27
T156_B_GGTTTCTCATCAAGCAATTCGGTT-1	T156_B	F	15_Mo-derived AM_FPR3
T156_B_GGAACATTCCAGCTACAGCTGTGA-1	T156_B	F	1_AM_IFI27
T156_B_GAAGGCTGTTAGCGCCATTCGGTT-1	T156_B	F	10_AM
T156_B_TGAACCTGTGCGGCAAATTCGGTT-1	T156_B	F	15_Mo-derived AM_FPR3
T156_B_GGCTAATAGAGGAGGTATTCGGTT-1	T156_B	F	1_AM_IFI27
T156_B_CTAAGTCGTCCTGACAATTCGGTT-1	T156_B	F	13_AM_FN1_CCL18
T156_B_TGAATCTTCGGTAATAAGCTGTGA-1	T156_B	F	16_AM_IFN-responsive
T156_B_CTTAGAAAGTTACCTGATTCGGTT-1	T156_B	F	12_Mo-derived AM_APOE
T156_B_GTATGGGTCTTGAAAGATTCGGTT-1	T156_B	F	1_AM_IFI27
T156_B_AAAGGTGAGGACTTGGAGCTGTGA-1	T156_B	F	15_Mo-derived AM_FPR3
T156_B_AGGTGAGCAACCTCGCATTCGGTT-1	T156_B	F	13_AM_FN1_CCL18
T156_B_TTCACTTGTTCACTCCATTCGGTT-1	T156_B	F	16_AM_IFN-responsive
T156_B_TCAGTAAAGCGAATGTATTCGGTT-1	T156_B	F	21_AM_proliferating
T156_B_ACCTCACAGTTTGAGAATTCGGTT-1	T156_B	F	21_AM_proliferating
T156_B_ATGGCAGTCTGGCCATATTCGGTT-1	T156_B	F	21_AM_proliferating
T156_B_GCGCAATCAGCCTGAGAGCTGTGA-1	T156_B	F	1_AM_IFI27
T156_B_ACACAAGGTGTTAGCTAGCTGTGA-1	T156_B	F	13_AM_FN1_CCL18
T156_B_TCTAAGGCACCACATTATTCGGTT-1	T156_B	F	10_AM
T156_B_CTTAACAGTTCACTCCATTCGGTT-1	T156_B	F	15_Mo-derived AM_FPR3
T156_B_CCTAAGGAGCTGATGGAGCTGTGA-1	T156_B	F	1_AM_IFI27
T156_B_GAGCTAGTCTGGCCATATTCGGTT-1	T156_B	F	1_AM_IFI27
T156_B_TTCCTCGTCCTCACGGATTCGGTT-1	T156_B	F	0_AM_APOC2
T156_B_TGAGTCGAGGTTCCGTAGCTGTGA-1	T156_B	F	21_AM_proliferating
T156_B_GCCCATTAGAGAGCAAAGCTGTGA-1	T156_B	F	14_AM_Mito-high
T156_B_TTATGGGCACATAGATATTCGGTT-1	T156_B	F	1_AM_IFI27
T156_B_GGCCATCGTAATGCGAAGCTGTGA-1	T156_B	F	12_Mo-derived AM_APOE
T156_B_TCCACTAAGGCCATGAAGCTGTGA-1	T156_B	F	1_AM_IFI27
T156_B_CCGCTAAGTTTCAGGTATTCGGTT-1	T156_B	F	0_AM_APOC2
T156_B_CTGAATCGTACCTCAGAGCTGTGA-1	T156_B	F	0_AM_APOC2
T156_B_GCGCAAGGTCATTATGAGCTGTGA-1	T156_B	F	11_AM
T156_B_ACGTTCGGTGACCTTGATTCGGTT-1	T156_B	F	1_AM_IFI27
T156_B_GGCATGTCATGGTCAAATTCGGTT-1	T156_B	F	15_Mo-derived AM_FPR3
T156_B_TCCAAGTGTCCTTAGGATTCGGTT-1	T156_B	F	12_Mo-derived AM_APOE
T156_B_CCGCTTACACGGTCGAATTCGGTT-1	T156_B	F	0_AM_APOC2
T156_B_GCCTGAGCATCTATCAAGCTGTGA-1	T156_B	F	13_AM_FN1_CCL18
T156_B_TTCGAACGTCAATTCAATTCGGTT-1	T156_B	F	10_AM
T156_B_AATGTGATCGATTAAGATTCGGTT-1	T156_B	F	12_Mo-derived AM_APOE
T156_B_AGTCAGCCAGGACTACAGCTGTGA-1	T156_B	F	12_Mo-derived AM_APOE
T156_B_TGGCGGTAGACTCCTAAGCTGTGA-1	T156_B	F	16_AM_IFN-responsive
T156_B_CTAAGTAAGCTAGCCTATTCGGTT-1	T156_B	F	0_AM_APOC2
T156_B_TGAACCACACCATACTAGCTGTGA-1	T156_B	F	1_AM_IFI27
T156_B_CTTGATTAGCTATCCAATTCGGTT-1	T156_B	F	11_AM
T156_B_GCCCATAGTTGTGACTAGCTGTGA-1	T156_B	F	1_AM_IFI27
T156_B_ACGTATTTCTTTGGTGAGCTGTGA-1	T156_B	F	16_AM_IFN-responsive
T156_B_GATGCAAGTACGCACCAGCTGTGA-1	T156_B	F	1_AM_IFI27
T156_B_CTATTACAGCAAGTTAATTCGGTT-1	T156_B	F	11_AM
T156_B_ACGCCTAGTTTGGCCAAGCTGTGA-1	T156_B	F	10_AM
T156_B_CCCTGATAGCGATGGCAGCTGTGA-1	T156_B	F	15_Mo-derived AM_FPR3
T156_B_CACCCATAGGTGCACAATTCGGTT-1	T156_B	F	11_AM
T156_B_GAGTTACAGTGAGTCGAGCTGTGA-1	T156_B	F	13_AM_FN1_CCL18
T156_B_CGTAAAGGTCGTTGCAAGCTGTGA-1	T156_B	F	14_AM_Mito-high
T156_B_GGTTCACTCGGTTCACAGCTGTGA-1	T156_B	F	13_AM_FN1_CCL18
T156_B_GCAGTTTGTTGCCTGAAGCTGTGA-1	T156_B	F	15_Mo-derived AM_FPR3
T156_B_TCGGTTATCGATTATCATTCGGTT-1	T156_B	F	15_Mo-derived AM_FPR3
T156_B_GAACAATGTGTTGCTGATTCGGTT-1	T156_B	F	12_Mo-derived AM_APOE
T156_B_GCGGATTCAATCAAGTATTCGGTT-1	T156_B	F	1_AM_IFI27
T156_B_GAACGGCTCAACCAAAATTCGGTT-1	T156_B	F	1_AM_IFI27
T156_B_CAGGTTTGTCGAAGTAAGCTGTGA-1	T156_B	F	16_AM_IFN-responsive
T156_B_TATTGCCCAAACTTGGATTCGGTT-1	T156_B	F	11_AM
T156_B_CATAAACCAATCAAGTAGCTGTGA-1	T156_B	F	15_Mo-derived AM_FPR3
T156_B_CATCATGTCTAAATCCATTCGGTT-1	T156_B	F	14_AM_Mito-high
T156_B_TCCTAAGTCAAGGGTTAGCTGTGA-1	T156_B	F	0_AM_APOC2
T156_B_ATTTAGGAGCTAAATGATTCGGTT-1	T156_B	F	14_AM_Mito-high
T156_B_AGCGATCCATCACGCCAGCTGTGA-1	T156_B	F	11_AM
T156_B_ATGCATTTCGCGTTACAGCTGTGA-1	T156_B	F	11_AM
T156_B_ATTGCATTCAAGGTCGAGCTGTGA-1	T156_B	F	11_AM
T156_B_CACATAAAGTGAGGAAATTCGGTT-1	T156_B	F	1_AM_IFI27
T156_B_GATAGGTTCTGGCCCAATTCGGTT-1	T156_B	F	11_AM
T156_B_CATTTAGGTCAAAGGCAGCTGTGA-1	T156_B	F	10_AM
T156_B_GTAGCCCGTATTTACGATTCGGTT-1	T156_B	F	13_AM_FN1_CCL18
T156_B_GCCAATACACCAGCCTATTCGGTT-1	T156_B	F	10_AM
T156_B_GCGAATGTCATGGATAAGCTGTGA-1	T156_B	F	12_Mo-derived AM_APOE
T156_B_TGGATCGAGCACGGTAAGCTGTGA-1	T156_B	F	15_Mo-derived AM_FPR3
T156_B_GCGGATTCAATCTCTAATTCGGTT-1	T156_B	F	0_AM_APOC2
T156_B_TAGGAGGCAAGCCACGATTCGGTT-1	T156_B	F	0_AM_APOC2
T156_B_GCAAATTCACACTAAGAGCTGTGA-1	T156_B	F	11_AM
T156_B_TAGTTTCAGGTCTTTGAGCTGTGA-1	T156_B	F	21_AM_proliferating
T156_B_AAGCCTCTCAATCCTGATTCGGTT-1	T156_B	F	0_AM_APOC2
T156_B_TGATTGTTCAGCGAATATTCGGTT-1	T156_B	F	11_AM
T156_B_ATCGAACAGTAAGCTAAGCTGTGA-1	T156_B	F	11_AM
T156_B_TTCCTCCCAAGTGCACATTCGGTT-1	T156_B	F	13_AM_FN1_CCL18
T156_B_CATTGAAAGGAGGATAATTCGGTT-1	T156_B	F	12_Mo-derived AM_APOE
T156_B_TGGCATGAGTGAGGAAAGCTGTGA-1	T156_B	F	10_AM
T156_B_CCACTATCATTCAGGAAGCTGTGA-1	T156_B	F	15_Mo-derived AM_FPR3
T156_B_AGTCACACACATGCTTAGCTGTGA-1	T156_B	F	1_AM_IFI27
T156_B_ATTCGATTCAGGGCACAGCTGTGA-1	T156_B	F	14_AM_Mito-high
T156_B_CAGGAAGCAGTTATGGATTCGGTT-1	T156_B	F	15_Mo-derived AM_FPR3
T156_B_GATTCCCAGGAAGCAAATTCGGTT-1	T156_B	F	15_Mo-derived AM_FPR3
T156_B_CTACCTAAGGGAGGCAAGCTGTGA-1	T156_B	F	16_AM_IFN-responsive
T156_B_GCTCCTGAGAGCAAGAATTCGGTT-1	T156_B	F	15_Mo-derived AM_FPR3
T156_B_GTAACCTGTTAAGTCCATTCGGTT-1	T156_B	F	0_AM_APOC2
T156_B_TCTGTGCAGGCTTAGGATTCGGTT-1	T156_B	F	10_AM
T156_B_CAGGCTAAGGACAAGAATTCGGTT-1	T156_B	F	15_Mo-derived AM_FPR3
T156_B_TAGTTGAAGTCTGTGCATTCGGTT-1	T156_B	F	18_Monocyte
T156_B_GTATTACTCGAGGCACATTCGGTT-1	T156_B	F	11_AM
T156_B_CCAATTTAGTTTCAGTAGCTGTGA-1	T156_B	F	14_AM_Mito-high
T156_B_TCGCCTCTCGGGACTAAGCTGTGA-1	T156_B	F	13_AM_FN1_CCL18
T156_B_TATATCCAGATGATTGATTCGGTT-1	T156_B	F	11_AM
T156_B_GTTAGGCCAACGACTAAGCTGTGA-1	T156_B	F	1_AM_IFI27
T156_B_GGTAATGGTTGTTCCCAGCTGTGA-1	T156_B	F	14_AM_Mito-high
T156_B_ATAAGCCAGTCATCATAGCTGTGA-1	T156_B	F	14_AM_Mito-high
T156_B_GATTATCTCTAAATCCAGCTGTGA-1	T156_B	F	12_Mo-derived AM_APOE
T156_B_CCCTTGCTCAGCGAATATTCGGTT-1	T156_B	F	1_AM_IFI27
T156_B_AAACGGGCAAATACCGATTCGGTT-1	T156_B	F	14_AM_Mito-high
T156_B_TGATGGCCAAGAACAAATTCGGTT-1	T156_B	F	14_AM_Mito-high
T156_B_TGGCCAGCAAGACATTAGCTGTGA-1	T156_B	F	10_AM
T156_B_CACAAAGGTAAACCCTATTCGGTT-1	T156_B	F	1_AM_IFI27
T156_B_ATAGCAGGTCACTAGTATTCGGTT-1	T156_B	F	14_AM_Mito-high
T156_B_ACAGCCGCACATGCTTATTCGGTT-1	T156_B	F	14_AM_Mito-high
T156_B_TTGAACAAGTAATGGCAGCTGTGA-1	T156_B	F	16_AM_IFN-responsive
T156_B_TCATTACAGAGCAACTATTCGGTT-1	T156_B	F	13_AM_FN1_CCL18
T156_B_TTCCTTTCATATTTCGATTCGGTT-1	T156_B	F	15_Mo-derived AM_FPR3
T156_B_TCTTAGGTCCTTTCTAATTCGGTT-1	T156_B	F	4_CD4 T cell_Effector
T156_B_TAGTGATCATGGATTGATTCGGTT-1	T156_B	F	11_AM
T156_B_GCCCAATTCCCTGGATAGCTGTGA-1	T156_B	F	6_CD4 T cell_Naive_Stem
T156_B_GGTACGTCACCTCGACATTCGGTT-1	T156_B	F	22_B cell
T156_B_TGTAAGTCAGGTAGCTATTCGGTT-1	T156_B	F	6_CD4 T cell_Naive_Stem
T156_B_GCGCAACAGCATTACTAGCTGTGA-1	T156_B	F	7_gd T cell_NK_ILC
T156_B_CGTTACTCATGAAGCCATTCGGTT-1	T156_B	F	6_CD4 T cell_Naive_Stem
T156_B_TGCGATACATCACAGAATTCGGTT-1	T156_B	F	4_CD4 T cell_Effector
T156_B_CGAGCTTTCAGGTAGTATTCGGTT-1	T156_B	F	5_CD8A T cell
T156_B_CTATCCGCATTTGGCTAGCTGTGA-1	T156_B	F	4_CD4 T cell_Effector
T156_B_AACTTACTCAAGGGCCAGCTGTGA-1	T156_B	F	6_CD4 T cell_Naive_Stem
T156_B_CCCGAAGCATACTTGCATTCGGTT-1	T156_B	F	8_Treg_FOXP3
T156_B_CTTGATTAGGTTAGACATTCGGTT-1	T156_B	F	6_CD4 T cell_Naive_Stem
T156_B_GAGCAAGCAGAATCGCATTCGGTT-1	T156_B	F	6_CD4 T cell_Naive_Stem
T156_B_CGCATGAAGTTAACAGATTCGGTT-1	T156_B	F	7_gd T cell_NK_ILC
T156_B_GAATGGTTCGGTAATAAGCTGTGA-1	T156_B	F	6_CD4 T cell_Naive_Stem
T156_B_TGACCTATCAAGCGATATTCGGTT-1	T156_B	F	5_CD8A T cell
T156_B_CAACCGGCATCACGCCATTCGGTT-1	T156_B	F	5_CD8A T cell
T156_B_CAGCTGGCAACAGGGAATTCGGTT-1	T156_B	F	4_CD4 T cell_Effector
T156_B_GCCCTCAAGCAATCCCATTCGGTT-1	T156_B	F	5_CD8A T cell
T156_B_CTGTTGCAGTTGCAAAAGCTGTGA-1	T156_B	F	6_CD4 T cell_Naive_Stem
T156_B_ACTCACTCACACCCACATTCGGTT-1	T156_B	F	6_CD4 T cell_Naive_Stem
T156_B_AAGACTCAGGAGTCATAGCTGTGA-1	T156_B	F	4_CD4 T cell_Effector
T156_B_CCCATAGGTTGTTGTAATTCGGTT-1	T156_B	F	5_CD8A T cell
T156_B_CCTTGAATCACAATGAAGCTGTGA-1	T156_B	F	5_CD8A T cell
T156_B_ATCGCTTCAAAGCCTAATTCGGTT-1	T156_B	F	4_CD4 T cell_Effector
T156_B_GGAGCGAAGGACAAAGAGCTGTGA-1	T156_B	F	8_Treg_FOXP3
T156_B_ACCCGCTCAGGGCTATAGCTGTGA-1	T156_B	F	5_CD8A T cell
T156_B_CAAACAATCAGCACCTATTCGGTT-1	T156_B	F	5_CD8A T cell
T156_B_GATAAAGCAAGCGATCAGCTGTGA-1	T156_B	F	4_CD4 T cell_Effector
T156_B_TCCTTATGTCCATCAGATTCGGTT-1	T156_B	F	5_CD8A T cell
T156_B_GTATGTAAGATAACGCATTCGGTT-1	T156_B	F	5_CD8A T cell
T156_B_GTATTACTCAAAGGCTAGCTGTGA-1	T156_B	F	4_CD4 T cell_Effector
T156_B_TTCCGCACATTCATGCATTCGGTT-1	T156_B	F	4_CD4 T cell_Effector
T156_B_TCTGGGCGTTGGTTACATTCGGTT-1	T156_B	F	5_CD8A T cell
T156_B_GGCCATCGTAGTTGTCATTCGGTT-1	T156_B	F	5_CD8A T cell
T156_B_CTCACCCTCATTAGTCATTCGGTT-1	T156_B	F	6_CD4 T cell_Naive_Stem
T156_B_TTTCACCTCAAGGGTTATTCGGTT-1	T156_B	F	4_CD4 T cell_Effector
T156_B_TACCGGCGTTGCGCTAATTCGGTT-1	T156_B	F	5_CD8A T cell
T156_B_TGTTCTTGTAGTCATCATTCGGTT-1	T156_B	F	6_CD4 T cell_Naive_Stem
T156_B_GGCCTATTCGAAGCATATTCGGTT-1	T156_B	F	4_CD4 T cell_Effector
T156_B_TTGCACGGTAACCCATAGCTGTGA-1	T156_B	F	4_CD4 T cell_Effector
T156_B_CTGAATGCAACTAAGTATTCGGTT-1	T156_B	F	6_CD4 T cell_Naive_Stem
T156_B_TCCTTTCAGGCAGGCTATTCGGTT-1	T156_B	F	6_CD4 T cell_Naive_Stem
T156_B_GCCATCAGTGGACACGATTCGGTT-1	T156_B	F	6_CD4 T cell_Naive_Stem
T156_B_TACCGCCCAGCATTTCAGCTGTGA-1	T156_B	F	4_CD4 T cell_Effector
T156_B_CTGGTGAAGCGGGACTAGCTGTGA-1	T156_B	F	6_CD4 T cell_Naive_Stem
T156_B_GGCAATAGTTTGTTTCAGCTGTGA-1	T156_B	F	6_CD4 T cell_Naive_Stem
T156_B_CCGGCTATCGGGACTAATTCGGTT-1	T156_B	F	4_CD4 T cell_Effector
T156_B_GGTAAGGCATAGCCGGAGCTGTGA-1	T156_B	F	4_CD4 T cell_Effector
T156_B_GACTTAAAGCAATCGGATTCGGTT-1	T156_B	F	6_CD4 T cell_Naive_Stem
T156_B_AGCATTAAGGGCGGAAATTCGGTT-1	T156_B	F	5_CD8A T cell
T156_B_TTCGCCTGTGCTCATGATTCGGTT-1	T156_B	F	6_CD4 T cell_Naive_Stem
T156_B_CTCCTCTCACTCAGTTATTCGGTT-1	T156_B	F	4_CD4 T cell_Effector
T156_B_CATTCCTTCCTTGAGCATTCGGTT-1	T156_B	F	6_CD4 T cell_Naive_Stem
T156_B_GGGTTTCTCGCTTCAAATTCGGTT-1	T156_B	F	8_Treg_FOXP3
T156_B_TGTTCACCAGCCTGAGATTCGGTT-1	T156_B	F	6_CD4 T cell_Naive_Stem
T156_B_GCTGAATAGCTACGTCATTCGGTT-1	T156_B	F	6_CD4 T cell_Naive_Stem
T156_B_TCTGGGCGTCCATCCTAGCTGTGA-1	T156_B	F	6_CD4 T cell_Naive_Stem
T156_B_ATGGCCTTCAATCCTGAGCTGTGA-1	T156_B	F	23_Mast cell
T156_B_TAAGAAGCAGTAATACATTCGGTT-1	T156_B	F	5_CD8A T cell
T156_B_TGCAGGATCCGTCAACAGCTGTGA-1	T156_B	F	6_CD4 T cell_Naive_Stem
T156_B_CTAGTCTCAAACGGGAAGCTGTGA-1	T156_B	F	5_CD8A T cell
T156_B_TGCTATTAGGTAAGTCAGCTGTGA-1	T156_B	F	6_CD4 T cell_Naive_Stem
T156_B_ATGGCCCGTAATGGTGAGCTGTGA-1	T156_B	F	5_CD8A T cell
T156_B_TCGGTTATCCATGATTATTCGGTT-1	T156_B	F	6_CD4 T cell_Naive_Stem
T156_B_TGGTAGTAGCTAGCCTATTCGGTT-1	T156_B	F	5_CD8A T cell
T156_B_CGCTGGACAATTAGGTATTCGGTT-1	T156_B	F	6_CD4 T cell_Naive_Stem
T156_B_ATGCACCTCAACCTCAATTCGGTT-1	T156_B	F	4_CD4 T cell_Effector
T156_B_AACAAGCTCCGAATTTAGCTGTGA-1	T156_B	F	4_CD4 T cell_Effector
T156_B_CCAGAAAGTCCATAGTATTCGGTT-1	T156_B	F	6_CD4 T cell_Naive_Stem
T156_B_ATGAAAGCATGGCTAAATTCGGTT-1	T156_B	F	7_gd T cell_NK_ILC
T156_B_GACTTTGTCTAGCCTAATTCGGTT-1	T156_B	F	8_Treg_FOXP3
T156_B_GACTTTGTCTCAGCACATTCGGTT-1	T156_B	F	6_CD4 T cell_Naive_Stem
T156_B_CAACCTATCCAATACTAGCTGTGA-1	T156_B	F	6_CD4 T cell_Naive_Stem
T156_B_CCTTGAATCAATCGCCATTCGGTT-1	T156_B	F	4_CD4 T cell_Effector
T156_B_GACCTGAAGGCTCCATAGCTGTGA-1	T156_B	F	6_CD4 T cell_Naive_Stem
T156_B_AGGCGCTAGCTCGACTAGCTGTGA-1	T156_B	F	8_Treg_FOXP3
T156_B_TAGTTTGGTACAGCAAATTCGGTT-1	T156_B	F	4_CD4 T cell_Effector
T156_B_GATTGTGCATTCCTTTAGCTGTGA-1	T156_B	F	6_CD4 T cell_Naive_Stem
T156_B_TAGGTCGAGGCGCAGTATTCGGTT-1	T156_B	F	7_gd T cell_NK_ILC
T156_B_CTTAATGGTGGTGCAGATTCGGTT-1	T156_B	F	5_CD8A T cell
T156_B_CATTCGCAGGGCGGTTAGCTGTGA-1	T156_B	F	5_CD8A T cell
T156_B_TCTGTGCAGCGATAACATTCGGTT-1	T156_B	F	4_CD4 T cell_Effector
T156_B_GGCCATCGTTGCACGCATTCGGTT-1	T156_B	F	4_CD4 T cell_Effector
T156_B_AAGCGATTCCGGACAAATTCGGTT-1	T156_B	F	8_Treg_FOXP3
T156_B_GGATTGCCACCGTTTGAGCTGTGA-1	T156_B	F	4_CD4 T cell_Effector
T156_B_ACAATGTCATCCCTCTAGCTGTGA-1	T156_B	F	4_CD4 T cell_Effector
T156_B_GCTCGCTCACTTTGTAATTCGGTT-1	T156_B	F	4_CD4 T cell_Effector
T156_B_GGAGTCATCATTGTACATTCGGTT-1	T156_B	F	4_CD4 T cell_Effector
T156_B_CTAATGCGTCAAAGATATTCGGTT-1	T156_B	F	5_CD8A T cell
T156_B_CACAAGCCAATCGTTCATTCGGTT-1	T156_B	F	8_Treg_FOXP3
T156_B_CCAACTGGTTTCACCCAGCTGTGA-1	T156_B	F	4_CD4 T cell_Effector
T156_B_CGTAATCGTTTAGTTGATTCGGTT-1	T156_B	F	8_Treg_FOXP3
T156_B_GATTCGCTCGCTTCGGAGCTGTGA-1	T156_B	F	6_CD4 T cell_Naive_Stem
T156_B_CATAGAGGTAAGCGTAATTCGGTT-1	T156_B	F	4_CD4 T cell_Effector
T156_B_ACTAGTTTCGATATTCATTCGGTT-1	T156_B	F	4_CD4 T cell_Effector
T156_B_TGTTGTCCACCGTTTGAGCTGTGA-1	T156_B	F	4_CD4 T cell_Effector
T156_B_AGGTGATTCTTTAGCGATTCGGTT-1	T156_B	F	5_CD8A T cell
T156_B_TAATGCGCATTGCGCCAGCTGTGA-1	T156_B	F	6_CD4 T cell_Naive_Stem
T156_B_GGTCCGTGTTTGACTAATTCGGTT-1	T156_B	F	6_CD4 T cell_Naive_Stem
T156_B_AACCAGGTCACCACACATTCGGTT-1	T156_B	F	5_CD8A T cell
T156_B_CACGCATTCAACCGCTATTCGGTT-1	T156_B	F	5_CD8A T cell
T156_B_GCTAGTCTCGAACCTCAGCTGTGA-1	T156_B	F	5_CD8A T cell
T156_B_TGTTTGAGTTCAAGCTATTCGGTT-1	T156_B	F	4_CD4 T cell_Effector
T156_B_GGTCTAACAGATTGCAATTCGGTT-1	T156_B	F	6_CD4 T cell_Naive_Stem
T156_B_GCGCCTATCCCGTTCCAGCTGTGA-1	T156_B	F	6_CD4 T cell_Naive_Stem
T156_B_GTCATTAGTGTTTGTAATTCGGTT-1	T156_B	F	7_gd T cell_NK_ILC
T156_B_ATTCGTCCACCTTACGATTCGGTT-1	T156_B	F	6_CD4 T cell_Naive_Stem
T156_B_CTCCTAAAGTTTGGTTATTCGGTT-1	T156_B	F	4_CD4 T cell_Effector
T156_B_TGAAGGAAGTTTGCATAGCTGTGA-1	T156_B	F	4_CD4 T cell_Effector
T156_B_TAAGGCTAGCCTGGTTATTCGGTT-1	T156_B	F	4_CD4 T cell_Effector
T156_B_GGGTGAGAGTTATTGCATTCGGTT-1	T156_B	F	4_CD4 T cell_Effector
T156_B_CCCTTACGTCACCAGCATTCGGTT-1	T156_B	F	6_CD4 T cell_Naive_Stem
T156_B_ATGCGCAAGTAATTGGAGCTGTGA-1	T156_B	F	6_CD4 T cell_Naive_Stem
T156_B_AGCCTCTAGCGAAGAAATTCGGTT-1	T156_B	F	6_CD4 T cell_Naive_Stem
T156_B_GCATGCTTCAAACTTCATTCGGTT-1	T156_B	F	6_CD4 T cell_Naive_Stem
T156_B_GCGCACACACCATCATAGCTGTGA-1	T156_B	F	6_CD4 T cell_Naive_Stem
T156_B_AAGGTTGGTGTCCTTCATTCGGTT-1	T156_B	F	4_CD4 T cell_Effector
T156_B_TCCCGTTGTAAAGGCCAGCTGTGA-1	T156_B	F	4_CD4 T cell_Effector
T156_B_TCTTGACCATTGACTCAGCTGTGA-1	T156_B	F	6_CD4 T cell_Naive_Stem
T156_B_TAGAGGTTCAACTGGGATTCGGTT-1	T156_B	F	6_CD4 T cell_Naive_Stem
T156_B_CCATTAAGTGGTGCAGAGCTGTGA-1	T156_B	F	4_CD4 T cell_Effector
T156_B_AACTGAGGTTAGGTAGAGCTGTGA-1	T156_B	F	8_Treg_FOXP3
T156_B_ATTTAGGAGATAACTGATTCGGTT-1	T156_B	F	5_CD8A T cell
T156_B_GGATGTCCAGCGGATTATTCGGTT-1	T156_B	F	6_CD4 T cell_Naive_Stem
T156_B_ACGGACCAGATAACGCAGCTGTGA-1	T156_B	F	6_CD4 T cell_Naive_Stem
T156_B_TGAAACTCAAACTGGCATTCGGTT-1	T156_B	F	4_CD4 T cell_Effector
T156_B_CTTAAGCGTACAAACGATTCGGTT-1	T156_B	F	4_CD4 T cell_Effector
T156_B_TGTGCTGGTTGGATAGATTCGGTT-1	T156_B	F	6_CD4 T cell_Naive_Stem
T156_B_GATAAAGCACAACAATATTCGGTT-1	T156_B	F	4_CD4 T cell_Effector
T156_B_ATGGTAATCCCACATAAGCTGTGA-1	T156_B	F	4_CD4 T cell_Effector
T156_B_CTTAACGTCCTAAAGAATTCGGTT-1	T156_B	F	4_CD4 T cell_Effector
T156_B_CCTAGGTTCGAACCTCAGCTGTGA-1	T156_B	F	4_CD4 T cell_Effector
T156_B_TAGGTTGCATGGCCGAATTCGGTT-1	T156_B	F	4_CD4 T cell_Effector
T156_B_CCTAAGGAGCGATGGCATTCGGTT-1	T156_B	F	7_gd T cell_NK_ILC
T156_B_GAATGCGTCGGTAATAAGCTGTGA-1	T156_B	F	7_gd T cell_NK_ILC
T156_B_GCTCAATGTCTACCAGATTCGGTT-1	T156_B	F	22_B cell
T156_B_ACCCTCACAAACCGTAATTCGGTT-1	T156_B	F	7_gd T cell_NK_ILC
T156_B_TGTCCTTTCTGTGATTATTCGGTT-1	T156_B	F	5_CD8A T cell
T156_B_AGCAGGCTCGGTAAACATTCGGTT-1	T156_B	F	6_CD4 T cell_Naive_Stem
T156_B_AGATTCAAGCAAGACTATTCGGTT-1	T156_B	F	5_CD8A T cell
T156_B_GCTATTGTCGCTATATAGCTGTGA-1	T156_B	F	5_CD8A T cell
T156_B_GCAACGGGTACGCACCAGCTGTGA-1	T156_B	F	7_gd T cell_NK_ILC
T156_B_TGACCTTCAGGCAACTATTCGGTT-1	T156_B	F	8_Treg_FOXP3
T156_B_TCCCTCATCGGTAACGATTCGGTT-1	T156_B	F	8_Treg_FOXP3
T156_B_TAGGCGCAGACCAGGCATTCGGTT-1	T156_B	F	6_CD4 T cell_Naive_Stem
T156_B_GGCTGGTAGGCCTTCGATTCGGTT-1	T156_B	F	4_CD4 T cell_Effector
T156_B_TAGCGGATCCAAACAAAGCTGTGA-1	T156_B	F	8_Treg_FOXP3
T156_B_CATGAAGGTTGTGACTATTCGGTT-1	T156_B	F	5_CD8A T cell
T156_B_TTGCGGGCATTGAAGTAGCTGTGA-1	T156_B	F	6_CD4 T cell_Naive_Stem
T156_B_CACTTTACAAATAACCATTCGGTT-1	T156_B	F	4_CD4 T cell_Effector
T156_B_TCGATGACACCGGCAAATTCGGTT-1	T156_B	F	5_CD8A T cell
T156_B_CGATAAATCAACCTATAGCTGTGA-1	T156_B	F	17_AM_stressed
T156_B_CGCTATATCTCTATGGAGCTGTGA-1	T156_B	F	8_Treg_FOXP3
T156_B_ACCGGCTGTGGTGCAGAGCTGTGA-1	T156_B	F	6_CD4 T cell_Naive_Stem
T156_B_GTTGGGTCATCTATCAAGCTGTGA-1	T156_B	F	6_CD4 T cell_Naive_Stem
T156_B_GAGGCAACAACTTCGTATTCGGTT-1	T156_B	F	6_CD4 T cell_Naive_Stem
T156_B_CTGTCATCAAGGAATAATTCGGTT-1	T156_B	F	9_T cell_proliferating
T156_B_CCATAACGTCCATAGTAGCTGTGA-1	T156_B	F	5_CD8A T cell
T156_B_AACTAACCACAATACGATTCGGTT-1	T156_B	F	6_CD4 T cell_Naive_Stem
T156_B_GCTTGAACAACCGTGGAGCTGTGA-1	T156_B	F	5_CD8A T cell
T156_B_CTGTCAATCAGGCTGAAGCTGTGA-1	T156_B	F	4_CD4 T cell_Effector
T156_B_TCTGTGCAGTCTATGTATTCGGTT-1	T156_B	F	7_gd T cell_NK_ILC
T156_B_GTTGTTCCAACAAGTTATTCGGTT-1	T156_B	F	6_CD4 T cell_Naive_Stem
T156_B_CGTACGTTCCAAAGACATTCGGTT-1	T156_B	F	6_CD4 T cell_Naive_Stem
T156_B_CGATTGACAACTTAGGAGCTGTGA-1	T156_B	F	4_CD4 T cell_Effector
T156_B_GTCGTTATCTAATGAGATTCGGTT-1	T156_B	F	6_CD4 T cell_Naive_Stem
T156_B_GATTTGAAGGATTATGAGCTGTGA-1	T156_B	F	4_CD4 T cell_Effector
T156_B_CATGCTGGTGGGAACTATTCGGTT-1	T156_B	F	5_CD8A T cell
T156_B_ACCCTTCGTACGAATGATTCGGTT-1	T156_B	F	6_CD4 T cell_Naive_Stem
T156_B_TGAGTCTGTCATGCATATTCGGTT-1	T156_B	F	7_gd T cell_NK_ILC
T156_B_TGGTGCGCAAGCCTAAAGCTGTGA-1	T156_B	F	8_Treg_FOXP3
T156_B_CGTTACATCAGTAGGTATTCGGTT-1	T156_B	F	7_gd T cell_NK_ILC
T156_B_GCCCAGTGTGACCTTGATTCGGTT-1	T156_B	F	7_gd T cell_NK_ILC
T156_B_GAGGTCCAGTGGACCAATTCGGTT-1	T156_B	F	9_T cell_proliferating
T156_B_GCTCCATAGGTAACTAATTCGGTT-1	T156_B	F	6_CD4 T cell_Naive_Stem
T156_B_CAAGCGATCAAGGTACATTCGGTT-1	T156_B	F	6_CD4 T cell_Naive_Stem
T156_B_ATAAACCCATCAAGTGAGCTGTGA-1	T156_B	F	9_T cell_proliferating
T156_B_GGTGGATGTCACAGGGATTCGGTT-1	T156_B	F	6_CD4 T cell_Naive_Stem
T156_B_TTACCTTGTTATGTGCATTCGGTT-1	T156_B	F	6_CD4 T cell_Naive_Stem
T156_B_GAAGGATCAAGCCTCCATTCGGTT-1	T156_B	F	4_CD4 T cell_Effector
T156_B_CATTGAAAGCTAACTTATTCGGTT-1	T156_B	F	6_CD4 T cell_Naive_Stem
T156_B_ATGGATCAGATGAACCATTCGGTT-1	T156_B	F	7_gd T cell_NK_ILC
T156_B_TCCTTTCAGTTTGCTGAGCTGTGA-1	T156_B	F	9_T cell_proliferating
T156_B_GGGAGTCTCAAGGTCGAGCTGTGA-1	T156_B	F	6_CD4 T cell_Naive_Stem
T156_B_TTGCGCAGTCGAAGCGAGCTGTGA-1	T156_B	F	4_CD4 T cell_Effector
T156_B_TACCGCCCAATGAAGAATTCGGTT-1	T156_B	F	5_CD8A T cell
T156_B_TTAGCGGAGGCGAGAGATTCGGTT-1	T156_B	F	8_Treg_FOXP3
T156_B_CGCTCAGTCATCAGCCAGCTGTGA-1	T156_B	F	5_CD8A T cell
T156_B_GATGACAGTGCGTACCAGCTGTGA-1	T156_B	F	7_gd T cell_NK_ILC
T156_B_CATATTGGTCAGGGCAAGCTGTGA-1	T156_B	F	5_CD8A T cell
T156_B_CCTAAGCTCCTGCAACATTCGGTT-1	T156_B	F	6_CD4 T cell_Naive_Stem
T156_B_GGTGAACGTTGGATAGATTCGGTT-1	T156_B	F	4_CD4 T cell_Effector
T156_B_TCTCTATGTAAAGCATATTCGGTT-1	T156_B	F	4_CD4 T cell_Effector
T156_B_TTCCTCAGTGCGGCAAATTCGGTT-1	T156_B	F	9_T cell_proliferating
T156_B_ACGCAAGTCATGCATTAGCTGTGA-1	T156_B	F	4_CD4 T cell_Effector
T156_B_GTTTACGTCACAAATGATTCGGTT-1	T156_B	F	8_Treg_FOXP3
T156_B_GTAAAGGAGGTCACTCATTCGGTT-1	T156_B	F	6_CD4 T cell_Naive_Stem
T156_B_TACCGCCCACGTAATGATTCGGTT-1	T156_B	F	7_gd T cell_NK_ILC
T156_B_AAAGCGAAGGTTTCCAATTCGGTT-1	T156_B	F	6_CD4 T cell_Naive_Stem
T156_B_ATCGATGCAATAGCTGATTCGGTT-1	T156_B	F	5_CD8A T cell
T156_B_CCTGGTCCACTTTACAAGCTGTGA-1	T156_B	F	4_CD4 T cell_Effector
T156_B_GTTTAGTTCACTGTCAATTCGGTT-1	T156_B	F	6_CD4 T cell_Naive_Stem
T156_B_AGTCAATCACTAAGCAAGCTGTGA-1	T156_B	F	7_gd T cell_NK_ILC
T156_B_GCGAATGTCGATTCTGATTCGGTT-1	T156_B	F	4_CD4 T cell_Effector
T156_B_ATGGATGGTACCTTAAAGCTGTGA-1	T156_B	F	5_CD8A T cell
T156_B_TTCCAACCATGGCCGAATTCGGTT-1	T156_B	F	6_CD4 T cell_Naive_Stem
T156_B_AGGTTGAGTCAGGAACATTCGGTT-1	T156_B	F	4_CD4 T cell_Effector
T156_B_GCATGCTTCTAAGTCTAGCTGTGA-1	T156_B	F	5_CD8A T cell
T156_B_CGCGACACACATAGTGATTCGGTT-1	T156_B	F	6_CD4 T cell_Naive_Stem
T156_B_CTATTGGTCCGCAATCATTCGGTT-1	T156_B	F	6_CD4 T cell_Naive_Stem
T156_B_AGGTGATTCACTATACAGCTGTGA-1	T156_B	F	6_CD4 T cell_Naive_Stem
T156_B_GACATTAAGTCACCTAATTCGGTT-1	T156_B	F	4_CD4 T cell_Effector
T156_B_AAAGTCATCACCACACAGCTGTGA-1	T156_B	F	4_CD4 T cell_Effector
T156_B_CTAGATAAGCCTAGTCATTCGGTT-1	T156_B	F	4_CD4 T cell_Effector
T156_B_TCACCCTGTTGTTGGTAGCTGTGA-1	T156_B	F	7_gd T cell_NK_ILC
T156_B_AACTTGTTCATTGAGAAGCTGTGA-1	T156_B	F	6_CD4 T cell_Naive_Stem
T156_B_AAGACAACAGTTATGGAGCTGTGA-1	T156_B	F	5_CD8A T cell
T156_B_TACATACTCCGCCATGATTCGGTT-1	T156_B	F	4_CD4 T cell_Effector
T156_B_CTAGGTTGTGCTTCTCAGCTGTGA-1	T156_B	F	4_CD4 T cell_Effector
T156_B_GGAACATTCGCTCAACAGCTGTGA-1	T156_B	F	5_CD8A T cell
T156_B_TAAAGGGAGATTCGTTATTCGGTT-1	T156_B	F	6_CD4 T cell_Naive_Stem
T156_B_CTCAGGGCAGACTCAAATTCGGTT-1	T156_B	F	6_CD4 T cell_Naive_Stem
T156_B_CGCAGCACAATTAGACATTCGGTT-1	T156_B	F	6_CD4 T cell_Naive_Stem
T156_B_CGCTACGTCATCAGCCAGCTGTGA-1	T156_B	F	4_CD4 T cell_Effector
T156_B_GGCTCAAAGTGTTTCGAGCTGTGA-1	T156_B	F	4_CD4 T cell_Effector
T156_B_CTGTTGCAGGTTGTGGAGCTGTGA-1	T156_B	F	5_CD8A T cell
T156_B_AAGGTATGTGATTAGGATTCGGTT-1	T156_B	F	6_CD4 T cell_Naive_Stem
T156_B_TGTCGAGAGCTTACATATTCGGTT-1	T156_B	F	6_CD4 T cell_Naive_Stem
T156_B_CATTGACGTAACCTTAATTCGGTT-1	T156_B	F	6_CD4 T cell_Naive_Stem
T156_B_GAATGACTCCGGATAGAGCTGTGA-1	T156_B	F	4_CD4 T cell_Effector
T156_B_GCAAATGGTTAGTAGGATTCGGTT-1	T156_B	F	4_CD4 T cell_Effector
T156_B_CGAGTTACAATCATCCATTCGGTT-1	T156_B	F	5_CD8A T cell
T156_B_AAAGGTGAGGAGGATAAGCTGTGA-1	T156_B	F	6_CD4 T cell_Naive_Stem
T156_B_TCTGTAAGTAAGGTTGATTCGGTT-1	T156_B	F	7_gd T cell_NK_ILC
T156_B_TTCTATCGTAGCTTTAATTCGGTT-1	T156_B	F	5_CD8A T cell
T156_B_TGCCCATAGGCTGGTAATTCGGTT-1	T156_B	F	4_CD4 T cell_Effector
T156_B_GCTCACCCAACTATCCAGCTGTGA-1	T156_B	F	5_CD8A T cell
T156_B_GAGTGCGGTATTTACGAGCTGTGA-1	T156_B	F	4_CD4 T cell_Effector
T156_B_GTCAAGCCACGGATACATTCGGTT-1	T156_B	F	6_CD4 T cell_Naive_Stem
T156_B_CAGGTATAGTGTGCAGAGCTGTGA-1	T156_B	F	6_CD4 T cell_Naive_Stem
T156_B_CTTAGTCCAACAGCACATTCGGTT-1	T156_B	F	4_CD4 T cell_Effector
T156_B_GTTAGTCGTAGACTGAATTCGGTT-1	T156_B	F	5_CD8A T cell
T156_B_TGTTGTCCAAGCGAAGATTCGGTT-1	T156_B	F	5_CD8A T cell
T156_B_CCATCATCAAACAATCAGCTGTGA-1	T156_B	F	4_CD4 T cell_Effector
T156_B_GTTCCAGGTCCCTCATATTCGGTT-1	T156_B	F	5_CD8A T cell
T156_B_TATCGAGCAGTAAGGGAGCTGTGA-1	T156_B	F	5_CD8A T cell
T156_B_CCTATCGCAACCTCGCAGCTGTGA-1	T156_B	F	5_CD8A T cell
T156_B_GTTCCAGGTATGGTCTATTCGGTT-1	T156_B	F	5_CD8A T cell
T156_B_CCGCTTACACCTATCGATTCGGTT-1	T156_B	F	5_CD8A T cell
T156_B_CTTGTGATCATGGTCCATTCGGTT-1	T156_B	F	5_CD8A T cell
T156_B_GCAAACCCAATTGAACAGCTGTGA-1	T156_B	F	5_CD8A T cell
T156_B_CATGAGGTCACGTTATATTCGGTT-1	T156_B	F	4_CD4 T cell_Effector
T156_B_CTTGTGTCAACATAGTATTCGGTT-1	T156_B	F	5_CD8A T cell
T156_B_AGACTCCTCCAAATAGAGCTGTGA-1	T156_B	F	5_CD8A T cell
T156_B_CCCTGTTGTGAACGACATTCGGTT-1	T156_B	F	5_CD8A T cell
T156_B_AGTGGATTCACCTAATATTCGGTT-1	T156_B	F	6_CD4 T cell_Naive_Stem
T156_B_TTCCAAAGTGATCCTGATTCGGTT-1	T156_B	F	4_CD4 T cell_Effector
T156_B_CGCATTATCAATGGGTATTCGGTT-1	T156_B	F	4_CD4 T cell_Effector
T156_B_CTCGATCAGGTTGGGCAGCTGTGA-1	T156_B	F	6_CD4 T cell_Naive_Stem
T156_B_CAGTGAAGTAGCTATCAGCTGTGA-1	T156_B	F	4_CD4 T cell_Effector
T156_B_TACAGGTAGGTAAGCTATTCGGTT-1	T156_B	F	6_CD4 T cell_Naive_Stem
T156_B_AAAGGTGAGGCTACTCATTCGGTT-1	T156_B	F	4_CD4 T cell_Effector
T156_B_GCATTCATCACCTAATATTCGGTT-1	T156_B	F	4_CD4 T cell_Effector
T156_B_AGTTATCTCGCACACTATTCGGTT-1	T156_B	F	5_CD8A T cell
T156_B_TGTATTGGTAATCCTAATTCGGTT-1	T156_B	F	5_CD8A T cell
T156_B_AAGCGCTCAACCGTGGATTCGGTT-1	T156_B	F	6_CD4 T cell_Naive_Stem
T156_B_ATAACCAAGACTAACAAGCTGTGA-1	T156_B	F	5_CD8A T cell
T156_B_GGGACAACAACTTAGGATTCGGTT-1	T156_B	F	8_Treg_FOXP3
T156_B_GGCTTGTTCCAAAGACATTCGGTT-1	T156_B	F	6_CD4 T cell_Naive_Stem
T156_B_CATGCTTCAACAGATTATTCGGTT-1	T156_B	F	7_gd T cell_NK_ILC
T156_B_TACATACTCCAGAAACATTCGGTT-1	T156_B	F	4_CD4 T cell_Effector
T156_B_CCAGCACGTCAGTGCCATTCGGTT-1	T156_B	F	4_CD4 T cell_Effector
T156_B_AGCCATTGTTCAAGCTAGCTGTGA-1	T156_B	F	5_CD8A T cell
T156_B_CTAACCTCACTAACTCAGCTGTGA-1	T156_B	F	6_CD4 T cell_Naive_Stem
T156_B_TATGAGGGTGAACGGTAGCTGTGA-1	T156_B	F	5_CD8A T cell
T156_B_GTGGCGTAGTTAGTTCATTCGGTT-1	T156_B	F	4_CD4 T cell_Effector
T156_B_GCAAATTCAACGTTAGATTCGGTT-1	T156_B	F	5_CD8A T cell
T156_B_AGCTGGATCACATTCGATTCGGTT-1	T156_B	F	7_gd T cell_NK_ILC
T156_B_TGACCTGGTTTCCTGCATTCGGTT-1	T156_B	F	6_CD4 T cell_Naive_Stem
T156_B_TCGCATTCAGAAAGGTATTCGGTT-1	T156_B	F	6_CD4 T cell_Naive_Stem
T156_B_TGCGGTTTCGCCTCTCATTCGGTT-1	T156_B	F	4_CD4 T cell_Effector
T156_B_CAACCGTTCGGGACTAAGCTGTGA-1	T156_B	F	4_CD4 T cell_Effector
T156_B_GTTGTGACATAGGGTCATTCGGTT-1	T156_B	F	6_CD4 T cell_Naive_Stem
T156_B_TAAATCGAGCCTGGTTATTCGGTT-1	T156_B	F	4_CD4 T cell_Effector
T156_B_GCGGGTTAGGCAAGCCAGCTGTGA-1	T156_B	F	4_CD4 T cell_Effector
T156_B_GATGGACGTATTTGTGAGCTGTGA-1	T156_B	F	8_Treg_FOXP3
T156_B_GGTTTCCAGCAAATTGAGCTGTGA-1	T156_B	F	4_CD4 T cell_Effector
T156_B_TCTAACAGTTGAATCCAGCTGTGA-1	T156_B	F	6_CD4 T cell_Naive_Stem
T156_B_GTTGTTGTCACAAACAATTCGGTT-1	T156_B	F	4_CD4 T cell_Effector
T156_B_GGATTGAGTGTCCAGCATTCGGTT-1	T156_B	F	7_gd T cell_NK_ILC
T156_B_TACCGGGCAAAGACCCATTCGGTT-1	T156_B	F	4_CD4 T cell_Effector
T156_B_TCAGGCAAGTCAAACAATTCGGTT-1	T156_B	F	5_CD8A T cell
T156_B_TGGTTCATCAAGGTACATTCGGTT-1	T156_B	F	22_B cell
T156_B_TTCGAGGAGGTATGGTATTCGGTT-1	T156_B	F	6_CD4 T cell_Naive_Stem
T156_B_GGATATTCATGGTCAAATTCGGTT-1	T156_B	F	7_gd T cell_NK_ILC
T156_B_CGTAAACAGTTACATCATTCGGTT-1	T156_B	F	4_CD4 T cell_Effector
T156_B_CGCAACTTCTAAGTAGATTCGGTT-1	T156_B	F	5_CD8A T cell
T156_B_ATGCACCTCATTATGCATTCGGTT-1	T156_B	F	6_CD4 T cell_Naive_Stem
T156_B_CATCTTGAGCCTAAGGATTCGGTT-1	T156_B	F	6_CD4 T cell_Naive_Stem
T156_B_ATCAGGTAGTGATTAGATTCGGTT-1	T156_B	F	9_T cell_proliferating
T156_B_GAGATACTCATTAGTCATTCGGTT-1	T156_B	F	6_CD4 T cell_Naive_Stem
T156_B_TATTTGCAGCGGGACTATTCGGTT-1	T156_B	F	5_CD8A T cell
T156_B_ATTTGCCCATTCATGCATTCGGTT-1	T156_B	F	6_CD4 T cell_Naive_Stem
T156_B_ACTTGAAAGAGAGCAAATTCGGTT-1	T156_B	F	5_CD8A T cell
T156_B_CTGTCATCATCCAAGAAGCTGTGA-1	T156_B	F	7_gd T cell_NK_ILC
T156_B_TCCCGCAAGATTATCCATTCGGTT-1	T156_B	F	6_CD4 T cell_Naive_Stem
T156_B_TATTGCCCATTGTACCATTCGGTT-1	T156_B	F	5_CD8A T cell
T156_B_GCTAGTCTCATTTAGCATTCGGTT-1	T156_B	F	4_CD4 T cell_Effector
T156_B_AGCTGGCAGGGCGGTTATTCGGTT-1	T156_B	F	6_CD4 T cell_Naive_Stem
T156_B_CTATTACAGTTTGACTATTCGGTT-1	T156_B	F	5_CD8A T cell
T156_B_TCCACCCTCCGCTATAATTCGGTT-1	T156_B	F	4_CD4 T cell_Effector
T156_B_CAAGGTTAGGTTAGGTAGCTGTGA-1	T156_B	F	6_CD4 T cell_Naive_Stem
T156_B_ATGGCCCGTAAACTGGAGCTGTGA-1	T156_B	F	8_Treg_FOXP3
T156_B_AATGGATGTTAACGGAATTCGGTT-1	T156_B	F	4_CD4 T cell_Effector
T156_B_AGTAAGTGTACCTTAAATTCGGTT-1	T156_B	F	6_CD4 T cell_Naive_Stem
T156_B_TACCGGGCACCGGTAGAGCTGTGA-1	T156_B	F	4_CD4 T cell_Effector
T156_B_TCTGTAAGTGGTTATCAGCTGTGA-1	T156_B	F	6_CD4 T cell_Naive_Stem
T156_B_GGTGAAGCAAACAATCATTCGGTT-1	T156_B	F	4_CD4 T cell_Effector
T156_B_CACTATGTCACTATACATTCGGTT-1	T156_B	F	6_CD4 T cell_Naive_Stem
T156_B_AACTGAGGTGAGAAGGATTCGGTT-1	T156_B	F	6_CD4 T cell_Naive_Stem
T156_B_GCATAATCAGCTCGCTAGCTGTGA-1	T156_B	F	6_CD4 T cell_Naive_Stem
T156_B_ACCCTCACAGGGCTATAGCTGTGA-1	T156_B	F	5_CD8A T cell
T156_B_CTCAAGCTCGATTATCATTCGGTT-1	T156_B	F	5_CD8A T cell
T156_B_ACACCAACAAGTTTCCAGCTGTGA-1	T156_B	F	4_CD4 T cell_Effector
T156_B_CCAGAAAGTGGCTCACATTCGGTT-1	T156_B	F	5_CD8A T cell
T156_B_TATGTCCCAGGATCCGATTCGGTT-1	T156_B	F	7_gd T cell_NK_ILC
T156_B_ATTCAGTTCACTATGTAGCTGTGA-1	T156_B	F	4_CD4 T cell_Effector
T156_B_GCAATTAAGGAAACTCATTCGGTT-1	T156_B	F	6_CD4 T cell_Naive_Stem
T156_B_AGGCTATAGCTTATCGAGCTGTGA-1	T156_B	F	4_CD4 T cell_Effector
T156_B_TAACCTTAGTGCCCTGAGCTGTGA-1	T156_B	F	5_CD8A T cell
T156_B_CTAGGCGCACCAGCCTATTCGGTT-1	T156_B	F	4_CD4 T cell_Effector
T156_B_ATGGATCAGTTACAGAATTCGGTT-1	T156_B	F	4_CD4 T cell_Effector
T156_B_GGAACCATCCTCAATGAGCTGTGA-1	T156_B	F	4_CD4 T cell_Effector
T156_B_TATTGACTCTTGAATCATTCGGTT-1	T156_B	F	4_CD4 T cell_Effector
T156_B_TTGAACAAGAATGGCTATTCGGTT-1	T156_B	F	4_CD4 T cell_Effector
T156_B_AGTGATGGTAAGGCTAATTCGGTT-1	T156_B	F	4_CD4 T cell_Effector
T156_B_TAACGAATCATGGAACAGCTGTGA-1	T156_B	F	7_gd T cell_NK_ILC
T156_B_ATGAGGAAGCGAGTTGAGCTGTGA-1	T156_B	F	6_CD4 T cell_Naive_Stem
T156_B_TCACGTTCAGATTGCAATTCGGTT-1	T156_B	F	6_CD4 T cell_Naive_Stem
T156_B_GCACTAACAGAAAGGTAGCTGTGA-1	T156_B	F	5_CD8A T cell
T156_B_CTATTGGTCCGTCAACATTCGGTT-1	T156_B	F	4_CD4 T cell_Effector
T156_B_CGCAGGTAGACTCCTAATTCGGTT-1	T156_B	F	4_CD4 T cell_Effector
T156_B_ACTTCCTTCCTAAATCAGCTGTGA-1	T156_B	F	4_CD4 T cell_Effector
T156_B_ACTTAGAAGCTTAGTTAGCTGTGA-1	T156_B	F	4_CD4 T cell_Effector
T156_B_GGAACTAGTCAGGAACATTCGGTT-1	T156_B	F	7_gd T cell_NK_ILC
T156_B_CATTTCGAGGTCAATAATTCGGTT-1	T156_B	F	5_CD8A T cell
T156_B_CCTAGAGAGCACCTTAAGCTGTGA-1	T156_B	F	5_CD8A T cell
T156_B_GTCAACTGTTAAGGCAATTCGGTT-1	T156_B	F	4_CD4 T cell_Effector
T156_B_ATTCACCCACCATCCAATTCGGTT-1	T156_B	F	4_CD4 T cell_Effector
T156_B_ATTGCGACAATGAATCAGCTGTGA-1	T156_B	F	4_CD4 T cell_Effector
T156_B_ACTCGCCCACTATGGAAGCTGTGA-1	T156_B	F	6_CD4 T cell_Naive_Stem
T156_B_TTACACCCAACATAGTAGCTGTGA-1	T156_B	F	4_CD4 T cell_Effector
T156_B_TGACGGATCACGAACGAGCTGTGA-1	T156_B	F	7_gd T cell_NK_ILC
T156_B_AGTAAGCTCATGATGAATTCGGTT-1	T156_B	F	4_CD4 T cell_Effector
T156_B_TTTGCGGGTACTTATGAGCTGTGA-1	T156_B	F	8_Treg_FOXP3
T156_B_AACTAAGTCATGCGTCATTCGGTT-1	T156_B	F	5_CD8A T cell
T156_B_AGCCATTGTTCATTGAAGCTGTGA-1	T156_B	F	6_CD4 T cell_Naive_Stem
T156_B_ATCCTTGAGGGTTGGCATTCGGTT-1	T156_B	F	6_CD4 T cell_Naive_Stem
T156_B_CGAAATGGTAGTAACGAGCTGTGA-1	T156_B	F	6_CD4 T cell_Naive_Stem
T156_B_TCAAGCGAGGTATAGCATTCGGTT-1	T156_B	F	25_AM_RSRP1_NRAMP1
T156_B_ACATTACTCCGGATAGATTCGGTT-1	T156_B	F	5_CD8A T cell
T156_B_TTAGAGCAGGTTAGCGATTCGGTT-1	T156_B	F	5_CD8A T cell
T156_B_TGCCCTGAGAAGGTCTATTCGGTT-1	T156_B	F	4_CD4 T cell_Effector
T156_B_TTCGATTAGGTCACAGAGCTGTGA-1	T156_B	F	6_CD4 T cell_Naive_Stem
T156_B_CAATTGCGTCACAGAAAGCTGTGA-1	T156_B	F	5_CD8A T cell
T156_B_GGTTTCTCAAGCCACGATTCGGTT-1	T156_B	F	6_CD4 T cell_Naive_Stem
T156_B_TCCCTTTAGTGCAACGATTCGGTT-1	T156_B	F	4_CD4 T cell_Effector
T156_B_GATAAAGCATAACCAGAGCTGTGA-1	T156_B	F	4_CD4 T cell_Effector
T156_B_TGTAATGAGGCGCATAAGCTGTGA-1	T156_B	F	4_CD4 T cell_Effector
T156_B_ACGGAACGTTGGAGCGATTCGGTT-1	T156_B	F	6_CD4 T cell_Naive_Stem
T156_B_TGCGCTTAGTGTTTGTATTCGGTT-1	T156_B	F	4_CD4 T cell_Effector
T156_B_GATCATGCAGCAAGCTATTCGGTT-1	T156_B	F	6_CD4 T cell_Naive_Stem
T156_B_GGCTAATAGTTGACGGATTCGGTT-1	T156_B	F	6_CD4 T cell_Naive_Stem
T156_B_TAACTGTTCGCCTAGTATTCGGTT-1	T156_B	F	7_gd T cell_NK_ILC
T156_B_TAAAGCCAGTCAACTTATTCGGTT-1	T156_B	F	4_CD4 T cell_Effector
T156_B_TTTCCTGGTTGGCGAGATTCGGTT-1	T156_B	F	4_CD4 T cell_Effector
T156_B_CTGTTTACATTACTTGATTCGGTT-1	T156_B	F	4_CD4 T cell_Effector
T156_B_GATGGACGTAGCCATTATTCGGTT-1	T156_B	F	4_CD4 T cell_Effector
T156_B_TCTCTATGTCAAACTCATTCGGTT-1	T156_B	F	6_CD4 T cell_Naive_Stem
T156_B_CCACTATCAAGTCGCGATTCGGTT-1	T156_B	F	4_CD4 T cell_Effector
T156_B_CCCTAAGGTAGCGGATATTCGGTT-1	T156_B	F	7_gd T cell_NK_ILC
T156_B_TTCCTCCCACTAGTAGATTCGGTT-1	T156_B	F	6_CD4 T cell_Naive_Stem
T156_B_GGACCTGCATGAGTCAAGCTGTGA-1	T156_B	F	5_CD8A T cell
T156_B_ACTCACTCAATGTGGCATTCGGTT-1	T156_B	F	5_CD8A T cell
T156_B_ACACGCGCACGCAATAAGCTGTGA-1	T156_B	F	6_CD4 T cell_Naive_Stem
T156_B_TCTAACAGTCATCCTCAGCTGTGA-1	T156_B	F	6_CD4 T cell_Naive_Stem
T156_B_TAAGGCTAGGACAAGAATTCGGTT-1	T156_B	F	4_CD4 T cell_Effector
T156_B_TGCTTAAGTAATGGATATTCGGTT-1	T156_B	F	5_CD8A T cell
T156_B_ATGCCTATCCTCAATGAGCTGTGA-1	T156_B	F	4_CD4 T cell_Effector
T156_B_ATTTGTCAGGCGAGAGATTCGGTT-1	T156_B	F	6_CD4 T cell_Naive_Stem
T156_B_CGCTGGACATCCGCTAATTCGGTT-1	T156_B	F	4_CD4 T cell_Effector
T156_B_ACACCTATCACCTTTCATTCGGTT-1	T156_B	F	8_Treg_FOXP3
T156_B_GTTTGGTGTTACCGTGATTCGGTT-1	T156_B	F	5_CD8A T cell
T156_B_GAGGAGTAGCCTATATAGCTGTGA-1	T156_B	F	5_CD8A T cell
T156_B_AAGTCATCAACAGCTAATTCGGTT-1	T156_B	F	6_CD4 T cell_Naive_Stem
T156_B_GCATGGATCCATCCTTATTCGGTT-1	T156_B	F	6_CD4 T cell_Naive_Stem
T156_B_CGTTTGGGTTCTTGAAATTCGGTT-1	T156_B	F	4_CD4 T cell_Effector
T156_B_GTGGACCAGACAAGCTATTCGGTT-1	T156_B	F	4_CD4 T cell_Effector
T156_B_ATCGATGCACAACATGAGCTGTGA-1	T156_B	F	6_CD4 T cell_Naive_Stem
T156_B_CCTCAGCCAAATAAGGATTCGGTT-1	T156_B	F	5_CD8A T cell
T156_B_TAGAGGTTCGCGCATTATTCGGTT-1	T156_B	F	4_CD4 T cell_Effector
T156_B_GATCATAAGTCAACAAAGCTGTGA-1	T156_B	F	4_CD4 T cell_Effector
T156_B_CTTGCTGCATTTCATGAGCTGTGA-1	T156_B	F	6_CD4 T cell_Naive_Stem
T156_B_GCATTTGTCATCCCAAATTCGGTT-1	T156_B	F	5_CD8A T cell
T156_B_AATTGACCATGAGTCAATTCGGTT-1	T156_B	F	5_CD8A T cell
T156_B_CCATTCGCACTCAATCATTCGGTT-1	T156_B	F	8_Treg_FOXP3
T156_B_CCCTGACCAGCTCATTATTCGGTT-1	T156_B	F	5_CD8A T cell
T156_B_CATTTCGAGGGTTTGGAGCTGTGA-1	T156_B	F	4_CD4 T cell_Effector
T156_B_AGCGTTTGTGTGAGACATTCGGTT-1	T156_B	F	6_CD4 T cell_Naive_Stem
T156_B_GTGCAAGTCACTTCGAATTCGGTT-1	T156_B	F	5_CD8A T cell
T156_B_AACGGTTAGAAACTCAAGCTGTGA-1	T156_B	F	4_CD4 T cell_Effector
T156_B_AAGTCATCATTTATCGAGCTGTGA-1	T156_B	F	4_CD4 T cell_Effector
T156_B_GAAGCCATCTCAGCACAGCTGTGA-1	T156_B	F	4_CD4 T cell_Effector
T156_B_TTCCGCACAAGCCACGATTCGGTT-1	T156_B	F	4_CD4 T cell_Effector
T156_B_ACCGTTATCCGGACAAAGCTGTGA-1	T156_B	F	8_Treg_FOXP3
T156_B_GGATATTCAAACACGCAGCTGTGA-1	T156_B	F	5_CD8A T cell
T156_B_GGAACATTCCTGGAAGAGCTGTGA-1	T156_B	F	5_CD8A T cell
T156_B_GGTTTCTCAGCAAGCTATTCGGTT-1	T156_B	F	4_CD4 T cell_Effector
T156_B_CGGTGTGCATGGGTTAATTCGGTT-1	T156_B	F	8_Treg_FOXP3
T156_B_GTTCATTAGGCCAACAAGCTGTGA-1	T156_B	F	4_CD4 T cell_Effector
T156_B_GCGCAACAGTTTCGCAATTCGGTT-1	T156_B	F	4_CD4 T cell_Effector
T156_B_AGTCGCGCATTCTGTAATTCGGTT-1	T156_B	F	4_CD4 T cell_Effector
T156_B_ATAGGATGTAATCCGTATTCGGTT-1	T156_B	F	4_CD4 T cell_Effector
T156_B_ACTACTAGTTGAGGACAGCTGTGA-1	T156_B	F	6_CD4 T cell_Naive_Stem
T156_B_TGCAATAAGACTTAAGAGCTGTGA-1	T156_B	F	6_CD4 T cell_Naive_Stem
T156_B_TGATGGCCAACCTCGCATTCGGTT-1	T156_B	F	6_CD4 T cell_Naive_Stem
T156_B_TCATGAGCAAGGAATAATTCGGTT-1	T156_B	F	5_CD8A T cell
T156_B_CACAGCAAGGCCCATTAGCTGTGA-1	T156_B	F	4_CD4 T cell_Effector
T156_B_CCGGCTATCCTTTCGTATTCGGTT-1	T156_B	F	8_Treg_FOXP3
T156_B_ATCGGGCAGCATCCCGATTCGGTT-1	T156_B	F	4_CD4 T cell_Effector
T156_B_GGCCATTTCAACCTATATTCGGTT-1	T156_B	F	4_CD4 T cell_Effector
T156_B_GTTCACCAGCCCGTTGATTCGGTT-1	T156_B	F	7_gd T cell_NK_ILC
T156_B_ACTTAGAAGCCTAAGGATTCGGTT-1	T156_B	F	5_CD8A T cell
T156_B_GGCCAAATCTATTCGGAGCTGTGA-1	T156_B	F	5_CD8A T cell
T156_B_CGAGAGGAGCACGTTCATTCGGTT-1	T156_B	F	6_CD4 T cell_Naive_Stem
T156_B_GAATGTCAGTAGCTAAATTCGGTT-1	T156_B	F	7_gd T cell_NK_ILC
T156_B_CGGGCTACACATACCTATTCGGTT-1	T156_B	F	6_CD4 T cell_Naive_Stem
T156_B_TGGTTACGTAACGTGAAGCTGTGA-1	T156_B	F	8_Treg_FOXP3
T156_B_CGCAAGGGTTGGTTTAATTCGGTT-1	T156_B	F	4_CD4 T cell_Effector
T156_B_AGGTTCTGTTGGAGCGATTCGGTT-1	T156_B	F	5_CD8A T cell
T156_B_GTGGGAACAGCACCTCATTCGGTT-1	T156_B	F	6_CD4 T cell_Naive_Stem
T156_B_GCTTTCAAGCTTACTGAGCTGTGA-1	T156_B	F	6_CD4 T cell_Naive_Stem
T156_B_AACTTACTCGACCGTTATTCGGTT-1	T156_B	F	6_CD4 T cell_Naive_Stem
T156_B_CAGGTTTGTCAATGTCATTCGGTT-1	T156_B	F	6_CD4 T cell_Naive_Stem
T156_B_CATTGTCCATATCGCTATTCGGTT-1	T156_B	F	9_T cell_proliferating
T156_B_GGTGTCGCAGCCTATTATTCGGTT-1	T156_B	F	4_CD4 T cell_Effector
T156_B_GGTTTAAAGCATTACTAGCTGTGA-1	T156_B	F	4_CD4 T cell_Effector
T156_B_GAGACCCAGGCTTATTATTCGGTT-1	T156_B	F	5_CD8A T cell
T156_B_AACTGGCCAAATAGGAATTCGGTT-1	T156_B	F	6_CD4 T cell_Naive_Stem
T156_B_ATGTGGGTCGTGATGGATTCGGTT-1	T156_B	F	5_CD8A T cell
T156_B_AACCATTTCAAGCGATATTCGGTT-1	T156_B	F	7_gd T cell_NK_ILC
T156_B_CAACCTTCAAACGGGAAGCTGTGA-1	T156_B	F	6_CD4 T cell_Naive_Stem
T156_B_GATGCAAGTCCCTCTGATTCGGTT-1	T156_B	F	5_CD8A T cell
T156_B_GTGGCGTAGGTTCTTGAGCTGTGA-1	T156_B	F	5_CD8A T cell
T156_B_AAGGCACGTCTCAGCAATTCGGTT-1	T156_B	F	6_CD4 T cell_Naive_Stem
T156_B_CGGAACCAGTTAGGCGATTCGGTT-1	T156_B	F	4_CD4 T cell_Effector
T156_B_CTTTAAGGTCCTTATTATTCGGTT-1	T156_B	F	5_CD8A T cell
T156_B_TAATGCGCAAGCCACGATTCGGTT-1	T156_B	F	4_CD4 T cell_Effector
T156_B_ACTAAGTCAACGTTAGAGCTGTGA-1	T156_B	F	6_CD4 T cell_Naive_Stem
T156_B_AAACCAGGTAACGTGAATTCGGTT-1	T156_B	F	5_CD8A T cell
T156_B_GGGATGGAGTGTCCACATTCGGTT-1	T156_B	F	5_CD8A T cell
T156_B_AGGCGCTAGCTTAGTTATTCGGTT-1	T156_B	F	7_gd T cell_NK_ILC
T156_B_GCCACAAAGCTCCCTCAGCTGTGA-1	T156_B	F	4_CD4 T cell_Effector
T156_B_CGATAAATCGACCGTTAGCTGTGA-1	T156_B	F	4_CD4 T cell_Effector
T156_B_GGAGCTATCAAGATGCATTCGGTT-1	T156_B	F	4_CD4 T cell_Effector
T156_B_CCTAAGCTCTATCGGCAGCTGTGA-1	T156_B	F	5_CD8A T cell
T156_B_TCGCCTCTCTTACTCCATTCGGTT-1	T156_B	F	5_CD8A T cell
T156_B_GGCATGTCATTTATCGATTCGGTT-1	T156_B	F	5_CD8A T cell
T156_B_TGAGGTAGTGCTTCTCATTCGGTT-1	T156_B	F	5_CD8A T cell
T156_B_GCAAATTCACAGCAACATTCGGTT-1	T156_B	F	5_CD8A T cell
T156_B_TAGCAAATCTATTGGTAGCTGTGA-1	T156_B	F	17_AM_stressed
T156_B_GCATTTAGTACGAATGAGCTGTGA-1	T156_B	F	4_CD4 T cell_Effector
T156_B_TGGGCCACAAAGCCTAATTCGGTT-1	T156_B	F	6_CD4 T cell_Naive_Stem
T156_B_CCCATTCGTCACAGAAATTCGGTT-1	T156_B	F	4_CD4 T cell_Effector
T156_B_GAGCTTTGTAATGAACATTCGGTT-1	T156_B	F	5_CD8A T cell
T156_B_TATATCCAGCATCCCGAGCTGTGA-1	T156_B	F	4_CD4 T cell_Effector
T156_B_GCTGTTGGTAATAGGTAGCTGTGA-1	T156_B	F	8_Treg_FOXP3
T156_B_CCTTGAGGTTGCTGTGAGCTGTGA-1	T156_B	F	6_CD4 T cell_Naive_Stem
T156_B_TGTACCGGTAGACTGAATTCGGTT-1	T156_B	F	6_CD4 T cell_Naive_Stem
T156_B_TACCGGGCATCACGCCAGCTGTGA-1	T156_B	F	4_CD4 T cell_Effector
T156_B_CCTCAAATCTTCGCTTATTCGGTT-1	T156_B	F	7_gd T cell_NK_ILC
T156_B_GTAGGCGGTAAGCGTAATTCGGTT-1	T156_B	F	7_gd T cell_NK_ILC
T156_B_CAAATCAAGGTTAGTAAGCTGTGA-1	T156_B	F	7_gd T cell_NK_ILC
T156_B_TTGCGGTTCATGATGAATTCGGTT-1	T156_B	F	5_CD8A T cell
T156_B_CTAGGTACATGCCTCAAGCTGTGA-1	T156_B	F	9_T cell_proliferating
T156_B_CCATAACGTTAAGGCAATTCGGTT-1	T156_B	F	7_gd T cell_NK_ILC
T156_B_TGAAACTCACTAACTCATTCGGTT-1	T156_B	F	5_CD8A T cell
T156_B_ATGCGTCTCCCTCATTATTCGGTT-1	T156_B	F	6_CD4 T cell_Naive_Stem
T156_B_TACTAGTTCAATGTTCATTCGGTT-1	T156_B	F	5_CD8A T cell
T156_B_TGGTAATCACTAACTCATTCGGTT-1	T156_B	F	5_CD8A T cell
T156_B_ATGGGACGTCGGTTATATTCGGTT-1	T156_B	F	4_CD4 T cell_Effector
T156_B_TCCTTGAAGGTAAGCTATTCGGTT-1	T156_B	F	17_AM_stressed
T156_B_GATGGCCAGCTTGATTATTCGGTT-1	T156_B	F	9_T cell_proliferating
T156_B_ATTTAGCTCTTCGCCCATTCGGTT-1	T156_B	F	6_CD4 T cell_Naive_Stem
T156_B_TGCGCCATCCATCCAAATTCGGTT-1	T156_B	F	4_CD4 T cell_Effector
T156_B_CCATCAGGTCCTTATTATTCGGTT-1	T156_B	F	4_CD4 T cell_Effector
T156_B_CGCACAAAGGATTATGAGCTGTGA-1	T156_B	F	4_CD4 T cell_Effector
T156_B_CCCATAATCTGTCAATATTCGGTT-1	T156_B	F	7_gd T cell_NK_ILC
T156_B_GGGACTCAGGCACAATATTCGGTT-1	T156_B	F	4_CD4 T cell_Effector
T156_B_ACAGGCATCCTTTGTCATTCGGTT-1	T156_B	F	5_CD8A T cell
T156_B_AGTGACCCAGGCTTAAATTCGGTT-1	T156_B	F	6_CD4 T cell_Naive_Stem
T156_B_ACGCCTAGTGGGAACTATTCGGTT-1	T156_B	F	4_CD4 T cell_Effector
T156_B_AGTTACTTCCTCACGGATTCGGTT-1	T156_B	F	6_CD4 T cell_Naive_Stem
T156_B_TCCATTACACGGTACGATTCGGTT-1	T156_B	F	6_CD4 T cell_Naive_Stem
T156_B_TTTCATCGTTCAAGCTATTCGGTT-1	T156_B	F	6_CD4 T cell_Naive_Stem
T156_B_GCGCACACATCAAGCAAGCTGTGA-1	T156_B	F	4_CD4 T cell_Effector
T156_B_TTATCACAGCTGATGGATTCGGTT-1	T156_B	F	5_CD8A T cell
T156_B_TGCTTAAGTAATGTCCAGCTGTGA-1	T156_B	F	4_CD4 T cell_Effector
T156_B_ACGCCCATCCATCCAAATTCGGTT-1	T156_B	F	6_CD4 T cell_Naive_Stem
T156_B_ACGCATTGTAGTTGTCAGCTGTGA-1	T156_B	F	5_CD8A T cell
T156_B_CAGAGAGCATATAGGTAGCTGTGA-1	T156_B	F	4_CD4 T cell_Effector
T156_B_TGACCTGGTCAATCGTATTCGGTT-1	T156_B	F	6_CD4 T cell_Naive_Stem
T156_B_CTTTGGATCCAGCTACATTCGGTT-1	T156_B	F	5_CD8A T cell
T156_B_TAACCTTAGTGCCCTGATTCGGTT-1	T156_B	F	4_CD4 T cell_Effector
T156_B_TAAGGTTCAGGAGCAAAGCTGTGA-1	T156_B	F	6_CD4 T cell_Naive_Stem
T156_B_CTGGTGAAGTTAGGCGAGCTGTGA-1	T156_B	F	5_CD8A T cell
T156_B_TTATCCTGTGTCCTTCAGCTGTGA-1	T156_B	F	4_CD4 T cell_Effector
T156_B_AGGGCTTCAATTAGACAGCTGTGA-1	T156_B	F	0_AM_APOC2
T156_B_CTGCAACTCGAAGTTAATTCGGTT-1	T156_B	F	4_CD4 T cell_Effector
T156_B_GCTCACTAGTCATGAAATTCGGTT-1	T156_B	F	4_CD4 T cell_Effector
T156_B_CGCTAAACAGTTAAACAGCTGTGA-1	T156_B	F	6_CD4 T cell_Naive_Stem
T156_B_TGAGGTCCATCAGGACATTCGGTT-1	T156_B	F	4_CD4 T cell_Effector
T156_B_ATAGCTTTCTTTGGATATTCGGTT-1	T156_B	F	5_CD8A T cell
T156_B_AGTCGCGCATAGACGCATTCGGTT-1	T156_B	F	6_CD4 T cell_Naive_Stem
T156_B_AGAACAACAGTTAAACATTCGGTT-1	T156_B	F	5_CD8A T cell
T156_B_AGCTAATCATCCGGAGAGCTGTGA-1	T156_B	F	4_CD4 T cell_Effector
T156_B_AGACTGAGTAACCTTAATTCGGTT-1	T156_B	F	5_CD8A T cell
T156_B_CATCTTGAGTGATTAGATTCGGTT-1	T156_B	F	4_CD4 T cell_Effector
T156_B_CAACCGGCATTGCCGCATTCGGTT-1	T156_B	F	6_CD4 T cell_Naive_Stem
T156_B_CGCGTTCCACGTAGTAATTCGGTT-1	T156_B	F	6_CD4 T cell_Naive_Stem
T156_B_CGTTATAGTTCTTACTATTCGGTT-1	T156_B	F	6_CD4 T cell_Naive_Stem
T156_B_TGGTGAGTCCTTAGATATTCGGTT-1	T156_B	F	6_CD4 T cell_Naive_Stem
T156_B_GCCCTGATCGTAAAGCATTCGGTT-1	T156_B	F	6_CD4 T cell_Naive_Stem
T156_B_TGAGCTTGTCGTTCTCATTCGGTT-1	T156_B	F	5_CD8A T cell
T156_B_ATGTTCCCACTGACTTAGCTGTGA-1	T156_B	F	6_CD4 T cell_Naive_Stem
T156_B_ACTTGCGGTAATCCGTATTCGGTT-1	T156_B	F	8_Treg_FOXP3
T156_B_ATGCGATAGCGCCTTGATTCGGTT-1	T156_B	F	4_CD4 T cell_Effector
T156_B_TCGGCTAGTCCTCATCAGCTGTGA-1	T156_B	F	5_CD8A T cell
T156_B_TTCAACTAGCCATTTGATTCGGTT-1	T156_B	F	4_CD4 T cell_Effector
T156_B_AAGTTCGCATCATAGGATTCGGTT-1	T156_B	F	8_Treg_FOXP3
T156_B_CACTATGTCCTTTGTCATTCGGTT-1	T156_B	F	4_CD4 T cell_Effector
T156_B_TGCTATTAGGTTGGGCAGCTGTGA-1	T156_B	F	6_CD4 T cell_Naive_Stem
T156_B_GTTCCATCATCCGGAGATTCGGTT-1	T156_B	F	4_CD4 T cell_Effector
T156_B_AGTGCGGGTGTTCCAGATTCGGTT-1	T156_B	F	5_CD8A T cell
T156_B_ACGAATATCGATTGAAAGCTGTGA-1	T156_B	F	6_CD4 T cell_Naive_Stem
T156_B_CATCCTGCATCTATGCATTCGGTT-1	T156_B	F	5_CD8A T cell
T156_B_GCACTTGGTGCTTCTCAGCTGTGA-1	T156_B	F	5_CD8A T cell
T156_B_GCACAAAGTTAGTGGAATTCGGTT-1	T156_B	F	4_CD4 T cell_Effector
T156_B_GCAACTTGTTGAATCCAGCTGTGA-1	T156_B	F	5_CD8A T cell
T156_B_GCTTCTAAGGGCAGTCAGCTGTGA-1	T156_B	F	6_CD4 T cell_Naive_Stem
T156_B_GGATTGCCACAAGCGTAGCTGTGA-1	T156_B	F	5_CD8A T cell
T156_B_ATCGGGCAGTCGCATCAGCTGTGA-1	T156_B	F	4_CD4 T cell_Effector
T156_B_GGACTTACATTGCATCATTCGGTT-1	T156_B	F	7_gd T cell_NK_ILC
T156_B_GGCTAATAGTACGGGCAGCTGTGA-1	T156_B	F	4_CD4 T cell_Effector
T156_B_CTCCTCTCAAGCTTTCATTCGGTT-1	T156_B	F	7_gd T cell_NK_ILC
T156_B_TAGTGATCATAACCAGAGCTGTGA-1	T156_B	F	6_CD4 T cell_Naive_Stem
T156_B_CATCAATTCGCTTGCGAGCTGTGA-1	T156_B	F	4_CD4 T cell_Effector
T156_B_CGAGTTACAGCTAGCGATTCGGTT-1	T156_B	F	6_CD4 T cell_Naive_Stem
T156_B_GTTCGTTCATTTGGCTATTCGGTT-1	T156_B	F	4_CD4 T cell_Effector
T156_B_GAGCTATAGGATTAGCAGCTGTGA-1	T156_B	F	5_CD8A T cell
T156_B_TGGTTCATCAGTAAGCAGCTGTGA-1	T156_B	F	22_B cell
T156_B_TGGATTAAGTTATGGAAGCTGTGA-1	T156_B	F	17_AM_stressed
T156_B_TCGTCCCTCCTTGAGCATTCGGTT-1	T156_B	F	6_CD4 T cell_Naive_Stem
T156_B_CCATTGTCACCGTTTGATTCGGTT-1	T156_B	F	5_CD8A T cell
T156_B_TCAATGTTCCGTCCAGAGCTGTGA-1	T156_B	F	5_CD8A T cell
T156_B_CTGGTTATCCGTCAACATTCGGTT-1	T156_B	F	4_CD4 T cell_Effector
T156_B_GCTTCATCACGAACGTATTCGGTT-1	T156_B	F	4_CD4 T cell_Effector
T156_B_AAGTGAACACCAGCCTATTCGGTT-1	T156_B	F	4_CD4 T cell_Effector
T156_B_GTCGTTATCTAATCGTATTCGGTT-1	T156_B	F	7_gd T cell_NK_ILC
T156_B_GACATAATCTATCACGATTCGGTT-1	T156_B	F	4_CD4 T cell_Effector
T156_B_TGGGTCCGTAACTTGCAGCTGTGA-1	T156_B	F	4_CD4 T cell_Effector
T156_B_GCTTTGTCAAGGTGCTAGCTGTGA-1	T156_B	F	4_CD4 T cell_Effector
T156_B_TCTATCTGTGTTTCGGATTCGGTT-1	T156_B	F	5_CD8A T cell
T156_B_CTGACCAGTGGATGCGAGCTGTGA-1	T156_B	F	5_CD8A T cell
T156_B_GGGAGTCTCATGATGAAGCTGTGA-1	T156_B	F	4_CD4 T cell_Effector
T156_B_TGACAACAGGGCGGTTATTCGGTT-1	T156_B	F	4_CD4 T cell_Effector
T156_B_GCGGATTCAAGCTATGATTCGGTT-1	T156_B	F	4_CD4 T cell_Effector
T156_B_TAGTCCTCAGCCCTTAAGCTGTGA-1	T156_B	F	5_CD8A T cell
T156_B_CACGTTATCTAACCTGAGCTGTGA-1	T156_B	F	5_CD8A T cell
T156_B_GTCAAGCCATATCGCTATTCGGTT-1	T156_B	F	6_CD4 T cell_Naive_Stem
T156_B_GCCGTGACAGATTCGAATTCGGTT-1	T156_B	F	5_CD8A T cell
T156_B_TGAGGTCCAGGTCAACAGCTGTGA-1	T156_B	F	5_CD8A T cell
T156_B_CGTTATTAGCATCTTGATTCGGTT-1	T156_B	F	7_gd T cell_NK_ILC
T156_B_GAAGAATAGGACAAAGAGCTGTGA-1	T156_B	F	4_CD4 T cell_Effector
T156_B_ATATTCGGTCCGTGACAGCTGTGA-1	T156_B	F	17_AM_stressed
T156_B_CCTCACACAATTGAGTAGCTGTGA-1	T156_B	F	4_CD4 T cell_Effector
T156_B_CTTGACTCATCGGGCAAGCTGTGA-1	T156_B	F	6_CD4 T cell_Naive_Stem
T156_B_TGGTTTAGTTGTTGGTAGCTGTGA-1	T156_B	F	4_CD4 T cell_Effector
T156_B_TGTCCAGGTTTGCAACAGCTGTGA-1	T156_B	F	5_CD8A T cell
T156_B_ATGATCAAGTAAAGGGAGCTGTGA-1	T156_B	F	4_CD4 T cell_Effector
T156_B_TTCGCCACACAACATGAGCTGTGA-1	T156_B	F	6_CD4 T cell_Naive_Stem
T156_B_AGCATGGTCACAGGGCATTCGGTT-1	T156_B	F	5_CD8A T cell
T156_B_GCAAACTAGGACAAAGATTCGGTT-1	T156_B	F	5_CD8A T cell
T156_B_AATCGGCCACTGACAAAGCTGTGA-1	T156_B	F	5_CD8A T cell
T156_B_CATGCCAGTTAAGGATATTCGGTT-1	T156_B	F	4_CD4 T cell_Effector
T156_B_GGGTTGGGTACGTCCAATTCGGTT-1	T156_B	F	9_T cell_proliferating
T156_B_GGAACAAAGCAGGTTGAGCTGTGA-1	T156_B	F	5_CD8A T cell
T156_B_TTTACTGCATCAATCCATTCGGTT-1	T156_B	F	6_CD4 T cell_Naive_Stem
T156_B_CCCGAAGCAGGTCAACAGCTGTGA-1	T156_B	F	6_CD4 T cell_Naive_Stem
T156_B_CAGGTTTGTATTGGGAATTCGGTT-1	T156_B	F	4_CD4 T cell_Effector
T156_B_CCTAAGCTCATGACCCAGCTGTGA-1	T156_B	F	6_CD4 T cell_Naive_Stem
T156_B_GTTATCTAGTCTTGCAATTCGGTT-1	T156_B	F	5_CD8A T cell
T156_B_CGTGAGGGTTTGTCCCATTCGGTT-1	T156_B	F	4_CD4 T cell_Effector
T156_B_ATTGAGGGTAGCCATTATTCGGTT-1	T156_B	F	4_CD4 T cell_Effector
T156_B_CTTAGCGGTAGCCATTAGCTGTGA-1	T156_B	F	5_CD8A T cell
T156_B_TGACTACGTGGTGAGTATTCGGTT-1	T156_B	F	5_CD8A T cell
T156_B_CAACCGTTCCAATACTAGCTGTGA-1	T156_B	F	5_CD8A T cell
T156_B_GTTCCATCAGTTATGGATTCGGTT-1	T156_B	F	5_CD8A T cell
T156_B_CGCAAGGGTGTCCAGCAGCTGTGA-1	T156_B	F	6_CD4 T cell_Naive_Stem
T156_B_CTAATGCGTTGGATGAATTCGGTT-1	T156_B	F	5_CD8A T cell
T156_B_TGTTTCGAGTTATGGAATTCGGTT-1	T156_B	F	7_gd T cell_NK_ILC
T156_B_ATTGTTGGTCTCAGCAATTCGGTT-1	T156_B	F	6_CD4 T cell_Naive_Stem
T156_B_TAGGAGGCACGGATACATTCGGTT-1	T156_B	F	6_CD4 T cell_Naive_Stem
T156_B_CTTTCATGTTACCGTGATTCGGTT-1	T156_B	F	4_CD4 T cell_Effector
T156_B_GCGCTACGTTGGTTACAGCTGTGA-1	T156_B	F	4_CD4 T cell_Effector
T156_B_GACAACTAGTTGCGCTAGCTGTGA-1	T156_B	F	6_CD4 T cell_Naive_Stem
T156_B_TTTCCTGGTTAGCGCCATTCGGTT-1	T156_B	F	5_CD8A T cell
T156_B_GGAATAACAATCTCTAATTCGGTT-1	T156_B	F	6_CD4 T cell_Naive_Stem
T156_B_TTTGCTGAGAGCAACTATTCGGTT-1	T156_B	F	6_CD4 T cell_Naive_Stem
T156_B_CGCATTATCACCCTCCAGCTGTGA-1	T156_B	F	6_CD4 T cell_Naive_Stem
T156_B_CGATTTAGTCATCATAATTCGGTT-1	T156_B	F	8_Treg_FOXP3
T156_B_TCTAACTAGGCTAGATATTCGGTT-1	T156_B	F	4_CD4 T cell_Effector
T156_B_TGTTGTCCACCGTTTGATTCGGTT-1	T156_B	F	7_gd T cell_NK_ILC
T156_B_CTCGATCAGACCATTTATTCGGTT-1	T156_B	F	17_AM_stressed
T156_B_AAGTACCAGGTGAGAAATTCGGTT-1	T156_B	F	4_CD4 T cell_Effector
T156_B_TAGGTTAAGTTTCAGTATTCGGTT-1	T156_B	F	4_CD4 T cell_Effector
T156_B_CACAAAGGTGACCTTGATTCGGTT-1	T156_B	F	4_CD4 T cell_Effector
T156_B_TCAACAAAGGTTAGGTAGCTGTGA-1	T156_B	F	6_CD4 T cell_Naive_Stem
T156_B_GTTTCACCAAGTTAACATTCGGTT-1	T156_B	F	6_CD4 T cell_Naive_Stem
T156_B_ACTAGGTAGCAAATTGAGCTGTGA-1	T156_B	F	6_CD4 T cell_Naive_Stem
T156_B_AGTGAGAAGGTCACAGAGCTGTGA-1	T156_B	F	5_CD8A T cell
T156_B_GAACAGGCATTCCTGGATTCGGTT-1	T156_B	F	4_CD4 T cell_Effector
T156_B_ATATAGCCATCAGGTAAGCTGTGA-1	T156_B	F	4_CD4 T cell_Effector
T156_B_ACGTATTTCATCAGCCATTCGGTT-1	T156_B	F	4_CD4 T cell_Effector
T156_B_CCTAGGTTCACTATGTAGCTGTGA-1	T156_B	F	6_CD4 T cell_Naive_Stem
T156_B_ATTACGTTCATGGTCCAGCTGTGA-1	T156_B	F	6_CD4 T cell_Naive_Stem
T156_B_GGCAATAGTTAGACTCATTCGGTT-1	T156_B	F	5_CD8A T cell
T156_B_ACCTTTACATGTGGCGATTCGGTT-1	T156_B	F	5_CD8A T cell
T156_B_GGTGATTAGCTAAATGATTCGGTT-1	T156_B	F	6_CD4 T cell_Naive_Stem
T156_B_TGCGGAATCATAATGGATTCGGTT-1	T156_B	F	6_CD4 T cell_Naive_Stem
T156_B_CTAACAGCATCTATGCATTCGGTT-1	T156_B	F	7_gd T cell_NK_ILC
T156_B_ACGGATAGTTGTTTAGATTCGGTT-1	T156_B	F	4_CD4 T cell_Effector
T156_B_ATGTTGCGTTGCTGTGAGCTGTGA-1	T156_B	F	5_CD8A T cell
T156_B_TTCTAAGGTTGAGTCTAGCTGTGA-1	T156_B	F	4_CD4 T cell_Effector
T156_B_GGCTTGAAGCTTAAAGATTCGGTT-1	T156_B	F	4_CD4 T cell_Effector
T156_B_ACAATTGAGGTTATGAATTCGGTT-1	T156_B	F	5_CD8A T cell
T156_B_CTCTTGAAGGTTAGCGAGCTGTGA-1	T156_B	F	5_CD8A T cell
T156_B_GGCACGTAGCAATCGGAGCTGTGA-1	T156_B	F	8_Treg_FOXP3
T156_B_CTAGGTTGTGTGATGAAGCTGTGA-1	T156_B	F	4_CD4 T cell_Effector
T156_B_GAGCTTGAGTGTAATGAGCTGTGA-1	T156_B	F	4_CD4 T cell_Effector
T156_B_TTTACTGCAACCGGATAGCTGTGA-1	T156_B	F	7_gd T cell_NK_ILC
T156_B_GGTTAAATCGTAACTTAGCTGTGA-1	T156_B	F	7_gd T cell_NK_ILC
T156_B_TGAGGTCCAAGTAAGAATTCGGTT-1	T156_B	F	6_CD4 T cell_Naive_Stem
T156_B_GCTTCATCAGCCTGAGATTCGGTT-1	T156_B	F	8_Treg_FOXP3
T156_B_GCATGGATCATAACCTATTCGGTT-1	T156_B	F	4_CD4 T cell_Effector
T156_B_CTGATCCAGTTTACCGATTCGGTT-1	T156_B	F	6_CD4 T cell_Naive_Stem
T156_B_ATGGTAATCATGGAACATTCGGTT-1	T156_B	F	8_Treg_FOXP3
T156_B_TCTATTGCACACAAATATTCGGTT-1	T156_B	F	4_CD4 T cell_Effector
T156_B_CTACCCACAGTTATCCATTCGGTT-1	T156_B	F	6_CD4 T cell_Naive_Stem
T156_B_TAAGCTTTCCATAACTATTCGGTT-1	T156_B	F	5_CD8A T cell
T156_B_GAATGGTTCACGAACGATTCGGTT-1	T156_B	F	4_CD4 T cell_Effector
T156_B_ACGTCAACAATCTCTAAGCTGTGA-1	T156_B	F	4_CD4 T cell_Effector
T156_B_TTAGTTGGTGTTAGAGAGCTGTGA-1	T156_B	F	6_CD4 T cell_Naive_Stem
T156_B_GATCTTAGTCTCACTCATTCGGTT-1	T156_B	F	6_CD4 T cell_Naive_Stem
T156_B_AGGTTAATCGCAGCAAATTCGGTT-1	T156_B	F	5_CD8A T cell
T156_B_AACAAGCTCTAATCACAGCTGTGA-1	T156_B	F	5_CD8A T cell
T156_B_GCTGTTGGTGCTGATTAGCTGTGA-1	T156_B	F	6_CD4 T cell_Naive_Stem
T156_B_TAGTTGCGTTGTTGTAATTCGGTT-1	T156_B	F	5_CD8A T cell
T156_B_GCGCTACGTGTAATGGAGCTGTGA-1	T156_B	F	5_CD8A T cell
T156_B_CATCATGTCGTTGCACATTCGGTT-1	T156_B	F	4_CD4 T cell_Effector
T156_B_GTTAGTCGTTAGACTCATTCGGTT-1	T156_B	F	4_CD4 T cell_Effector
T156_B_CGCATGAAGCGCTACTAGCTGTGA-1	T156_B	F	4_CD4 T cell_Effector
T156_B_CTGTTGCAGTTTCAGTATTCGGTT-1	T156_B	F	7_gd T cell_NK_ILC
T156_B_TTTCAGTAGTCAAACAATTCGGTT-1	T156_B	F	4_CD4 T cell_Effector
T156_B_GACAGGGAGTCACTATATTCGGTT-1	T156_B	F	5_CD8A T cell
T156_B_TAGAAAGCATCCGGAGAGCTGTGA-1	T156_B	F	4_CD4 T cell_Effector
T156_B_CGTCATTCATAGACGCATTCGGTT-1	T156_B	F	6_CD4 T cell_Naive_Stem
T156_B_CTCAGCTAGGAAGCAAAGCTGTGA-1	T156_B	F	4_CD4 T cell_Effector
T156_B_CAATACTTCAACCTCAAGCTGTGA-1	T156_B	F	8_Treg_FOXP3
T156_B_GTTCGTTCAGCGATCGAGCTGTGA-1	T156_B	F	5_CD8A T cell
T156_B_ATTCGTAGTCTACCAGAGCTGTGA-1	T156_B	F	5_CD8A T cell
T156_B_GCTCACTAGGCGCGATATTCGGTT-1	T156_B	F	6_CD4 T cell_Naive_Stem
T156_B_AGATGCCCATCCACCAATTCGGTT-1	T156_B	F	4_CD4 T cell_Effector
T156_B_AGCATCCTCTTTGGATATTCGGTT-1	T156_B	F	6_CD4 T cell_Naive_Stem
T156_B_GCGTTTGGTAAGTCGAAGCTGTGA-1	T156_B	F	5_CD8A T cell
T156_B_CAGCAATAGCGCTAGAATTCGGTT-1	T156_B	F	7_gd T cell_NK_ILC
T156_B_GATGGACGTTAGGTGAATTCGGTT-1	T156_B	F	5_CD8A T cell
T156_B_TACCGGCGTGTTTGTAAGCTGTGA-1	T156_B	F	17_AM_stressed
T156_B_CCTATTTGTAACCGCCATTCGGTT-1	T156_B	F	5_CD8A T cell
T156_B_CTTCCTCCAGAATCGCAGCTGTGA-1	T156_B	F	8_Treg_FOXP3
T156_B_TCGCCTCTCCTTTAGGATTCGGTT-1	T156_B	F	4_CD4 T cell_Effector
T156_B_TCAACAAAGCTATATCATTCGGTT-1	T156_B	F	4_CD4 T cell_Effector
T156_B_TTACCATAGGCTAGATAGCTGTGA-1	T156_B	F	6_CD4 T cell_Naive_Stem
T156_B_GACTTTGTCACCCTCCATTCGGTT-1	T156_B	F	5_CD8A T cell
T156_B_CTATGGGAGTCACCTAAGCTGTGA-1	T156_B	F	4_CD4 T cell_Effector
T156_B_TTCATGCCAAACAAGAATTCGGTT-1	T156_B	F	6_CD4 T cell_Naive_Stem
T156_B_GAACTTAAGTAACGTAAGCTGTGA-1	T156_B	F	9_T cell_proliferating
T156_B_CGCAATCTCTTTGGATAGCTGTGA-1	T156_B	F	6_CD4 T cell_Naive_Stem
T156_B_ATTGACTTCTTTGGATATTCGGTT-1	T156_B	F	5_CD8A T cell
T156_B_CAGAATGGTAGCGGATATTCGGTT-1	T156_B	F	6_CD4 T cell_Naive_Stem
T156_B_ACTGGGTCAACTTAGGATTCGGTT-1	T156_B	F	5_CD8A T cell
T156_B_CAGATAATCGCTTGACATTCGGTT-1	T156_B	F	7_gd T cell_NK_ILC
T156_B_AGGGCTTCACTAGTAGAGCTGTGA-1	T156_B	F	6_CD4 T cell_Naive_Stem
T156_B_CGGTGAGGTTTGGGCCATTCGGTT-1	T156_B	F	5_CD8A T cell
T156_B_ATTTGGTTCTACTACGATTCGGTT-1	T156_B	F	4_CD4 T cell_Effector
T156_B_CGACACAAGGCTTTATAGCTGTGA-1	T156_B	F	17_AM_stressed
T156_B_TCATGAGCAGCAATTGATTCGGTT-1	T156_B	F	5_CD8A T cell
T156_B_CATAGGCCAACAGAGGAGCTGTGA-1	T156_B	F	7_gd T cell_NK_ILC
T156_B_TGTTCTTGTGAACCAAATTCGGTT-1	T156_B	F	6_CD4 T cell_Naive_Stem
T156_B_ACTAAGTCAAGTTGGCATTCGGTT-1	T156_B	F	6_CD4 T cell_Naive_Stem
T156_B_AAAGGTGAGCCCTTGGAGCTGTGA-1	T156_B	F	5_CD8A T cell
T156_B_ACGCCACGTTAGGCGGATTCGGTT-1	T156_B	F	6_CD4 T cell_Naive_Stem
T156_B_GTGCTCAGTAGTCATCATTCGGTT-1	T156_B	F	5_CD8A T cell
T156_B_CTTAACAGTCCATCCTAGCTGTGA-1	T156_B	F	4_CD4 T cell_Effector
T156_B_CATCAAGCATGGCTAAATTCGGTT-1	T156_B	F	7_gd T cell_NK_ILC
T156_B_GAGCTAGTCTTGAAAGATTCGGTT-1	T156_B	F	5_CD8A T cell
T156_B_GAAGGATCAACTGTTCATTCGGTT-1	T156_B	F	6_CD4 T cell_Naive_Stem
T156_B_GCTTAGCTCCACAATTATTCGGTT-1	T156_B	F	4_CD4 T cell_Effector
T156_B_CTATGTCCACATAGATATTCGGTT-1	T156_B	F	6_CD4 T cell_Naive_Stem
T156_B_TACGGGCAGCAAAGCTATTCGGTT-1	T156_B	F	6_CD4 T cell_Naive_Stem
T156_B_TTCATGCCAGTGAGGAATTCGGTT-1	T156_B	F	6_CD4 T cell_Naive_Stem
T156_B_CACTTGATCCATGATTAGCTGTGA-1	T156_B	F	6_CD4 T cell_Naive_Stem
T156_B_GCTTGATGTCCAATACATTCGGTT-1	T156_B	F	6_CD4 T cell_Naive_Stem
T156_B_GCCCATAGTCAGGGCAATTCGGTT-1	T156_B	F	6_CD4 T cell_Naive_Stem
T156_B_CTAGGTACATGCCTCAATTCGGTT-1	T156_B	F	6_CD4 T cell_Naive_Stem
T156_B_TTCCAACCATTTCTTCATTCGGTT-1	T156_B	F	6_CD4 T cell_Naive_Stem
T156_B_GGTGTCGCAACAAAGAATTCGGTT-1	T156_B	F	6_CD4 T cell_Naive_Stem
T156_B_ACAGCCGCATAGCGACATTCGGTT-1	T156_B	F	5_CD8A T cell
T156_B_GCTAACGAGGTTGTGGAGCTGTGA-1	T156_B	F	4_CD4 T cell_Effector
T156_B_CTTCGAATCTCAAGAAATTCGGTT-1	T156_B	F	4_CD4 T cell_Effector
T156_B_AATTGACCACACTGGGATTCGGTT-1	T156_B	F	4_CD4 T cell_Effector
T156_B_TGCCTTAAGATTGCAAATTCGGTT-1	T156_B	F	6_CD4 T cell_Naive_Stem
T156_B_CGTTATAGTTAGGCGGAGCTGTGA-1	T156_B	F	6_CD4 T cell_Naive_Stem
T156_B_GACTTAAAGGAAGCAAAGCTGTGA-1	T156_B	F	5_CD8A T cell
T156_B_TGACTATTCAGCACGAATTCGGTT-1	T156_B	F	4_CD4 T cell_Effector
T156_B_TTCGATAGTGTCCAGCAGCTGTGA-1	T156_B	F	5_CD8A T cell
T156_B_GATCACACACTCAGTTAGCTGTGA-1	T156_B	F	5_CD8A T cell
T156_B_ATGGCCCGTACCTCAGATTCGGTT-1	T156_B	F	6_CD4 T cell_Naive_Stem
T156_B_CGCATCCCAGTAATACAGCTGTGA-1	T156_B	F	4_CD4 T cell_Effector
T156_B_GCTTGTTCAAGCTTTCATTCGGTT-1	T156_B	F	6_CD4 T cell_Naive_Stem
T156_B_ACACGCGCACTTTACAAGCTGTGA-1	T156_B	F	6_CD4 T cell_Naive_Stem
T156_B_GGCCAGTAGGTTACTTAGCTGTGA-1	T156_B	F	5_CD8A T cell
T156_B_GACCAAGTCAGGTAGTAGCTGTGA-1	T156_B	F	6_CD4 T cell_Naive_Stem
T156_B_TATGTTGGTTGTTTGAATTCGGTT-1	T156_B	F	4_CD4 T cell_Effector
T156_B_CAAGTCCTCATCCCAAAGCTGTGA-1	T156_B	F	6_CD4 T cell_Naive_Stem
T156_B_CGTAAGTAGCAGCCAAAGCTGTGA-1	T156_B	F	6_CD4 T cell_Naive_Stem
T156_B_GTGGATTAGCTCGACTAGCTGTGA-1	T156_B	F	4_CD4 T cell_Effector
T156_B_GCGCACACACCGTTTGATTCGGTT-1	T156_B	F	5_CD8A T cell
T156_B_CCTCATCGTGCCCTTTATTCGGTT-1	T156_B	F	6_CD4 T cell_Naive_Stem
T156_B_CGATGAAGTCATGCATAGCTGTGA-1	T156_B	F	6_CD4 T cell_Naive_Stem
T156_B_AACTTCGTCCTCTAAGATTCGGTT-1	T156_B	F	4_CD4 T cell_Effector
T156_B_ATTCGTTAGCACTAGGAGCTGTGA-1	T156_B	F	5_CD8A T cell
T156_B_TGGTGAGTCGATATGAAGCTGTGA-1	T156_B	F	6_CD4 T cell_Naive_Stem
T156_B_GGAGTCATCGCCTAGTAGCTGTGA-1	T156_B	F	5_CD8A T cell
T156_B_ACGTGCAAGGTTCGAGATTCGGTT-1	T156_B	F	6_CD4 T cell_Naive_Stem
T156_B_GCATAAATCAGCCTTAAGCTGTGA-1	T156_B	F	6_CD4 T cell_Naive_Stem
T156_B_TCTTACTGTCACGATTAGCTGTGA-1	T156_B	F	8_Treg_FOXP3
T156_B_AACGGCTCATTTCGACATTCGGTT-1	T156_B	F	6_CD4 T cell_Naive_Stem
T156_B_GTCCTGAGTCTACCTCATTCGGTT-1	T156_B	F	4_CD4 T cell_Effector
T156_B_CAGGTTCTCAAGCGATAGCTGTGA-1	T156_B	F	4_CD4 T cell_Effector
T156_B_GACATTCGTTTCTAAGAGCTGTGA-1	T156_B	F	7_gd T cell_NK_ILC
T156_B_TCAACCGGTTTCTAAGATTCGGTT-1	T156_B	F	8_Treg_FOXP3
T156_B_ATGTTTGGTAATTTCGATTCGGTT-1	T156_B	F	6_CD4 T cell_Naive_Stem
T156_B_CCTTCCATCCGTGACTAGCTGTGA-1	T156_B	F	4_CD4 T cell_Effector
T156_B_AGACTAGGTCAATTGCAGCTGTGA-1	T156_B	F	4_CD4 T cell_Effector
T156_B_TGGTGTGAGCACGTTCAGCTGTGA-1	T156_B	F	5_CD8A T cell
T156_B_AAACGGGCACTCAGTTAGCTGTGA-1	T156_B	F	5_CD8A T cell
T156_B_CATTTAGGTTAAGCTCATTCGGTT-1	T156_B	F	4_CD4 T cell_Effector
T156_B_GATGCACCAATTGAGTAGCTGTGA-1	T156_B	F	4_CD4 T cell_Effector
T156_B_TATATCCAGCAAGTTAATTCGGTT-1	T156_B	F	6_CD4 T cell_Naive_Stem
T156_B_GCTGCTCCAACCTTGTATTCGGTT-1	T156_B	F	4_CD4 T cell_Effector
T156_B_TATGGTGCACCAACAAATTCGGTT-1	T156_B	F	4_CD4 T cell_Effector
T156_B_GCTATAAAGGTGCACAATTCGGTT-1	T156_B	F	4_CD4 T cell_Effector
T156_B_TAGTGAGGTCATCATAAGCTGTGA-1	T156_B	F	4_CD4 T cell_Effector
T156_B_CCGGTACGTTAATCCAATTCGGTT-1	T156_B	F	4_CD4 T cell_Effector
T156_B_GCGTTTGGTAGTTGTCATTCGGTT-1	T156_B	F	25_AM_RSRP1_NRAMP1
T156_B_CTTAGCTCAACCGTGGAGCTGTGA-1	T156_B	F	5_CD8A T cell
T156_B_AAATCCTTCATCGATTATTCGGTT-1	T156_B	F	4_CD4 T cell_Effector
T156_B_TTTCAGTAGCTTATCGAGCTGTGA-1	T156_B	F	4_CD4 T cell_Effector
T156_B_CATGAGGTCGCGTTACAGCTGTGA-1	T156_B	F	7_gd T cell_NK_ILC
T156_B_GTCACAACACCAGCCTATTCGGTT-1	T156_B	F	5_CD8A T cell
T156_B_CGTGAACCAGGCCTCTATTCGGTT-1	T156_B	F	6_CD4 T cell_Naive_Stem
T156_B_TAAAGCCAGGGTTAACATTCGGTT-1	T156_B	F	4_CD4 T cell_Effector
T156_B_TGAAGGAAGTCTATGTATTCGGTT-1	T156_B	F	6_CD4 T cell_Naive_Stem
T156_B_CTAAGGGTCGGTTCACATTCGGTT-1	T156_B	F	5_CD8A T cell
T156_B_GTTGTCCAGTTGCAAAATTCGGTT-1	T156_B	F	7_gd T cell_NK_ILC
T156_B_GGCTGAGGTAGCCTTGATTCGGTT-1	T156_B	F	8_Treg_FOXP3
T156_B_CACTAACGTTAACGGAATTCGGTT-1	T156_B	F	5_CD8A T cell
T156_B_CTGTGTGGTTTGGGCCATTCGGTT-1	T156_B	F	6_CD4 T cell_Naive_Stem
T156_B_TGCGGCTGTAGTCATCATTCGGTT-1	T156_B	F	4_CD4 T cell_Effector
T156_B_CATTGCGGTAGGAGGAAGCTGTGA-1	T156_B	F	6_CD4 T cell_Naive_Stem
T156_B_CATAAACCACTAGCGGATTCGGTT-1	T156_B	F	6_CD4 T cell_Naive_Stem
T156_B_TTCCTTTCAGGTAGCTATTCGGTT-1	T156_B	F	8_Treg_FOXP3
T156_B_CCCATTAAGCCTTAATAGCTGTGA-1	T156_B	F	6_CD4 T cell_Naive_Stem
T156_B_CTAGGCGCAGTTATCCATTCGGTT-1	T156_B	F	9_T cell_proliferating
T156_B_TAACCGCTCAACCGGAATTCGGTT-1	T156_B	F	5_CD8A T cell
T156_B_TGCGCTTAGTCAGGCAAGCTGTGA-1	T156_B	F	4_CD4 T cell_Effector
T156_B_CCTGATTCATGGCGCAAGCTGTGA-1	T156_B	F	5_CD8A T cell
T156_B_TCACCCTGTGCATTACATTCGGTT-1	T156_B	F	6_CD4 T cell_Naive_Stem
T156_B_CGTACTTCAAATAAGGATTCGGTT-1	T156_B	F	8_Treg_FOXP3
T156_B_ACTAGTTTCTCACTAGATTCGGTT-1	T156_B	F	6_CD4 T cell_Naive_Stem
T156_B_GCTGAATAGGAACCATATTCGGTT-1	T156_B	F	6_CD4 T cell_Naive_Stem
T156_B_TCTTGGATCAGGTCGAAGCTGTGA-1	T156_B	F	8_Treg_FOXP3
T156_B_CCAGCTTAGAACCTAAAGCTGTGA-1	T156_B	F	6_CD4 T cell_Naive_Stem
T156_B_GACAATATCCGGACAAATTCGGTT-1	T156_B	F	4_CD4 T cell_Effector
T156_B_TATGGTAAGCAAACCGAGCTGTGA-1	T156_B	F	4_CD4 T cell_Effector
T156_B_AAGGAGCAGGCCATGAATTCGGTT-1	T156_B	F	4_CD4 T cell_Effector
T156_B_GACCAATAGGTCAATAATTCGGTT-1	T156_B	F	6_CD4 T cell_Naive_Stem
T156_B_GTGGAAGCAGGATCCGAGCTGTGA-1	T156_B	F	5_CD8A T cell
T156_B_AATCCAAAGATGAACCAGCTGTGA-1	T156_B	F	5_CD8A T cell
T156_B_TCGACTCAGTCGTTCAATTCGGTT-1	T156_B	F	7_gd T cell_NK_ILC
T156_B_TGGGCGTAGCAGCTAGATTCGGTT-1	T156_B	F	8_Treg_FOXP3
T156_B_TGCTATTAGGGTTACGAGCTGTGA-1	T156_B	F	7_gd T cell_NK_ILC
T156_B_CACGCATTCTGCAACCATTCGGTT-1	T156_B	F	6_CD4 T cell_Naive_Stem
T156_B_ATTTGTCAGCTTCCTTATTCGGTT-1	T156_B	F	5_CD8A T cell
T156_B_ATGTGAGGTTGCTCCTAGCTGTGA-1	T156_B	F	6_CD4 T cell_Naive_Stem
T156_B_AGGCGCTAGGTTCGAGATTCGGTT-1	T156_B	F	6_CD4 T cell_Naive_Stem
T156_B_CCCAACTAGTCAGGCAATTCGGTT-1	T156_B	F	5_CD8A T cell
T156_B_TAACCCTCAGCTAGCGATTCGGTT-1	T156_B	F	6_CD4 T cell_Naive_Stem
T156_B_CAAACAATCATTTGCGAGCTGTGA-1	T156_B	F	6_CD4 T cell_Naive_Stem
T156_B_CTTATGTAGATTGAGCATTCGGTT-1	T156_B	F	5_CD8A T cell
T156_B_ATTTCCTGTAATTTCGATTCGGTT-1	T156_B	F	6_CD4 T cell_Naive_Stem
T156_B_TGAGTCTGTGATGCAAATTCGGTT-1	T156_B	F	5_CD8A T cell
T156_B_GCTCAGGCAACAGATTATTCGGTT-1	T156_B	F	7_gd T cell_NK_ILC
T156_B_CCTAAGGAGCTGATGGATTCGGTT-1	T156_B	F	4_CD4 T cell_Effector
T156_B_GAATCACAGGGCCTTTATTCGGTT-1	T156_B	F	6_CD4 T cell_Naive_Stem
T156_B_CATAATCTCTAGTTACATTCGGTT-1	T156_B	F	6_CD4 T cell_Naive_Stem
T156_B_GTAGCCCGTAAACTGGAGCTGTGA-1	T156_B	F	5_CD8A T cell
T156_B_AGGGCTATCACCTGTAATTCGGTT-1	T156_B	F	6_CD4 T cell_Naive_Stem
T156_B_TGCATCCAGATGCTAAAGCTGTGA-1	T156_B	F	4_CD4 T cell_Effector
T156_B_CCACTATCAGGAGCAAATTCGGTT-1	T156_B	F	5_CD8A T cell
T156_B_TTGAAAGTCATAACCTATTCGGTT-1	T156_B	F	4_CD4 T cell_Effector
T156_B_GAGGTCCAGGCCCATTATTCGGTT-1	T156_B	F	4_CD4 T cell_Effector
T156_B_GTTTGGTGTTAGCTCGATTCGGTT-1	T156_B	F	6_CD4 T cell_Naive_Stem
T156_B_TAAGAAGCAGGCTATAATTCGGTT-1	T156_B	F	4_CD4 T cell_Effector
T156_B_AGTAAGCTCACTAATCATTCGGTT-1	T156_B	F	4_CD4 T cell_Effector
T156_B_CGGTGCACAAACGGGAATTCGGTT-1	T156_B	F	6_CD4 T cell_Naive_Stem
T156_B_AGCGAACGTGGCCCATATTCGGTT-1	T156_B	F	4_CD4 T cell_Effector
T156_B_CTCCATCGTTAGCGGGATTCGGTT-1	T156_B	F	6_CD4 T cell_Naive_Stem
T156_B_AAATCGATCCAATGAAATTCGGTT-1	T156_B	F	5_CD8A T cell
T156_B_GTATACTTCGAACCTCAGCTGTGA-1	T156_B	F	5_CD8A T cell
T156_B_AGCGAACGTACAAACGAGCTGTGA-1	T156_B	F	6_CD4 T cell_Naive_Stem
T156_B_TGACATGCACCTTACGAGCTGTGA-1	T156_B	F	5_CD8A T cell
T156_B_CGCATAACAGCCTATTAGCTGTGA-1	T156_B	F	6_CD4 T cell_Naive_Stem
T156_B_CAGGGCAGTTAGTGGAAGCTGTGA-1	T156_B	F	4_CD4 T cell_Effector
T156_B_CCAGGTTTCCAATTACATTCGGTT-1	T156_B	F	5_CD8A T cell
T156_B_CGCTACGTCTTCGCTTAGCTGTGA-1	T156_B	F	7_gd T cell_NK_ILC
T156_B_TTAGCCGGTTTACTGAATTCGGTT-1	T156_B	F	5_CD8A T cell
T156_B_TAGGTCGAGGGCGGAAAGCTGTGA-1	T156_B	F	7_gd T cell_NK_ILC
T156_B_AGAGGAATCCAAAGGTATTCGGTT-1	T156_B	F	6_CD4 T cell_Naive_Stem
T156_B_TCATGAGCACCTAAAGAGCTGTGA-1	T156_B	F	4_CD4 T cell_Effector
T156_B_GGTCACGCAGCCTGAGAGCTGTGA-1	T156_B	F	6_CD4 T cell_Naive_Stem
T156_B_TGCGGTTTCGTTCAATAGCTGTGA-1	T156_B	F	4_CD4 T cell_Effector
T156_B_GGGCTAATCATCCCAAATTCGGTT-1	T156_B	F	4_CD4 T cell_Effector
T156_B_GCAAGCCAGTTTGCATATTCGGTT-1	T156_B	F	4_CD4 T cell_Effector
T156_B_CAGGCGAGTAGCTATCAGCTGTGA-1	T156_B	F	6_CD4 T cell_Naive_Stem
T156_B_CAGGTTTGTAGCCAAAAGCTGTGA-1	T156_B	F	5_CD8A T cell
T156_B_GCAAGCCAGCGAAGCCAGCTGTGA-1	T156_B	F	6_CD4 T cell_Naive_Stem
T156_B_GGAACATTCGTAACTTAGCTGTGA-1	T156_B	F	6_CD4 T cell_Naive_Stem
T156_B_GGAGGATAGGCAATCGAGCTGTGA-1	T156_B	F	5_CD8A T cell
T156_B_ACCCTTCGTACGTAAGATTCGGTT-1	T156_B	F	6_CD4 T cell_Naive_Stem
T156_B_AAATCGATCGAGAGAAATTCGGTT-1	T156_B	F	6_CD4 T cell_Naive_Stem
T156_B_ATTCGTCCACAAATACATTCGGTT-1	T156_B	F	4_CD4 T cell_Effector
T156_B_CGATTCATCTTTAGCGAGCTGTGA-1	T156_B	F	5_CD8A T cell
T156_B_GCTAACTGTCATCCCTATTCGGTT-1	T156_B	F	17_AM_stressed
T156_B_GGCATTTGTCATCCCTATTCGGTT-1	T156_B	F	5_CD8A T cell
T156_B_ATTGGCTGTTGGCCACAGCTGTGA-1	T156_B	F	7_gd T cell_NK_ILC
T156_B_GGAGTCGGTACTTCCCATTCGGTT-1	T156_B	F	8_Treg_FOXP3
T156_B_CAAATTGAGCATCCCGATTCGGTT-1	T156_B	F	5_CD8A T cell
T156_B_TATTACCAGTTAGTTCATTCGGTT-1	T156_B	F	4_CD4 T cell_Effector
T156_B_ATGGGCGGTGGACCCTATTCGGTT-1	T156_B	F	6_CD4 T cell_Naive_Stem
T156_B_ACCACGTTCCAAATTCAGCTGTGA-1	T156_B	F	5_CD8A T cell
T156_B_GTTCGGGCAGGATTATATTCGGTT-1	T156_B	F	4_CD4 T cell_Effector
T156_B_GTTAGAATCAATTTGCATTCGGTT-1	T156_B	F	4_CD4 T cell_Effector
T156_B_AACCAACAGTGGCTTCATTCGGTT-1	T156_B	F	4_CD4 T cell_Effector
T156_B_CAACTTAGTAGCTTGTAGCTGTGA-1	T156_B	F	5_CD8A T cell
T156_B_TTGAGGAGTAATAGGTATTCGGTT-1	T156_B	F	4_CD4 T cell_Effector
T156_B_ACCATTAGTTGTCAGTAGCTGTGA-1	T156_B	F	5_CD8A T cell
T156_B_CGGTGTGCAGACTCAAAGCTGTGA-1	T156_B	F	6_CD4 T cell_Naive_Stem
T156_B_TGACATAAGGGATGAAATTCGGTT-1	T156_B	F	8_Treg_FOXP3
T156_B_CGATATGCAACAGATTATTCGGTT-1	T156_B	F	4_CD4 T cell_Effector
T156_B_ATTGAGCAGGTTGCTCAGCTGTGA-1	T156_B	F	5_CD8A T cell
T156_B_TAGTGCTGTCCGGGTTATTCGGTT-1	T156_B	F	8_Treg_FOXP3
T156_B_GGTTAAATCCCTCAAAAGCTGTGA-1	T156_B	F	4_CD4 T cell_Effector
T156_B_TGCATCCAGTTATTGCATTCGGTT-1	T156_B	F	4_CD4 T cell_Effector
T156_B_CGTAATCGTAGCCCGTAGCTGTGA-1	T156_B	F	4_CD4 T cell_Effector
T156_B_CAACCGGCATTGGGTAAGCTGTGA-1	T156_B	F	5_CD8A T cell
T156_B_GTTGCATGTCAAACTCAGCTGTGA-1	T156_B	F	6_CD4 T cell_Naive_Stem
T156_B_GTCCAAACACATAAGTATTCGGTT-1	T156_B	F	8_Treg_FOXP3
T156_B_GGTGTTTGTGTGGCTCATTCGGTT-1	T156_B	F	6_CD4 T cell_Naive_Stem
T156_B_GGGATGACATCACGCCATTCGGTT-1	T156_B	F	8_Treg_FOXP3
T156_B_AATCGCGAGGTAATTGAGCTGTGA-1	T156_B	F	5_CD8A T cell
T156_B_ACTTGCGGTATGGTAGAGCTGTGA-1	T156_B	F	6_CD4 T cell_Naive_Stem
T156_B_TCACCCACATATCGCTATTCGGTT-1	T156_B	F	5_CD8A T cell
T156_B_TGCAGGATCAAGCTCCATTCGGTT-1	T156_B	F	6_CD4 T cell_Naive_Stem
T156_B_CACAAAGGTACCGTTGAGCTGTGA-1	T156_B	F	4_CD4 T cell_Effector
T156_B_ACCCGCTCATGGGTTAATTCGGTT-1	T156_B	F	5_CD8A T cell
T156_B_CTTGTGATCCAACTTGAGCTGTGA-1	T156_B	F	5_CD8A T cell
T156_B_GCAAGAAAGATATTGGATTCGGTT-1	T156_B	F	6_CD4 T cell_Naive_Stem
T156_B_CTCTAAGTCCTCACTTAGCTGTGA-1	T156_B	F	6_CD4 T cell_Naive_Stem
T156_B_AAAGGCTTCCTTTCGTAGCTGTGA-1	T156_B	F	17_AM_stressed
T156_B_TAAGTACCAGCATTTCATTCGGTT-1	T156_B	F	8_Treg_FOXP3
T156_B_TCTGCCACAAGGTGTCAGCTGTGA-1	T156_B	F	4_CD4 T cell_Effector
T156_B_TTATCGCCACTAGTCTATTCGGTT-1	T156_B	F	4_CD4 T cell_Effector
T156_B_CGCATCCCAAGTTGCAATTCGGTT-1	T156_B	F	23_Mast cell
T156_B_TCACCAATCGTTAGGGATTCGGTT-1	T156_B	F	8_Treg_FOXP3
T156_B_TCCCGCAAGCATCTTGAGCTGTGA-1	T156_B	F	4_CD4 T cell_Effector
T156_B_AGGTGGGAGGCCAACAATTCGGTT-1	T156_B	F	5_CD8A T cell
T156_B_AACCTGCTCGTTAGGGAGCTGTGA-1	T156_B	F	4_CD4 T cell_Effector
T156_B_TCCTAAGTCGACTTTGAGCTGTGA-1	T156_B	F	5_CD8A T cell
T156_B_CGATGACCATGCTCCAAGCTGTGA-1	T156_B	F	6_CD4 T cell_Naive_Stem
T156_B_AACCCGGCAATGGATTAGCTGTGA-1	T156_B	F	6_CD4 T cell_Naive_Stem
T156_B_CAGGTAAGTAAACCCTATTCGGTT-1	T156_B	F	4_CD4 T cell_Effector
T156_B_TGAGCGGGTGCGCATCATTCGGTT-1	T156_B	F	5_CD8A T cell
T156_B_TCGCGCTCACCACACCATTCGGTT-1	T156_B	F	5_CD8A T cell
T156_B_GCGATTGAGTGCAACGATTCGGTT-1	T156_B	F	4_CD4 T cell_Effector
T156_B_TACGGGCAGCTATTACATTCGGTT-1	T156_B	F	6_CD4 T cell_Naive_Stem
T156_B_AATTGACCATGCGGATATTCGGTT-1	T156_B	F	4_CD4 T cell_Effector
T156_B_GAGTAATGTACGGGCAATTCGGTT-1	T156_B	F	5_CD8A T cell
T156_B_TCGAAGGTCCCTTTGTATTCGGTT-1	T156_B	F	5_CD8A T cell
T156_B_ACTTAGGCACAATCGAATTCGGTT-1	T156_B	F	6_CD4 T cell_Naive_Stem
T156_B_GCGCTACGTCACTAGTATTCGGTT-1	T156_B	F	7_gd T cell_NK_ILC
T156_B_GTGCGGTAGCAATCGGATTCGGTT-1	T156_B	F	5_CD8A T cell
T156_B_GACTTACGTCAAACTCAGCTGTGA-1	T156_B	F	7_gd T cell_NK_ILC
T156_B_CAATAAGTCGCTTCAAATTCGGTT-1	T156_B	F	5_CD8A T cell
T156_B_AAGTCATCACCATACTATTCGGTT-1	T156_B	F	4_CD4 T cell_Effector
T156_B_ATAAGCCAGCTCAAGGAGCTGTGA-1	T156_B	F	6_CD4 T cell_Naive_Stem
T156_B_AAACAAGCAAGCGATCATTCGGTT-1	T156_B	F	7_gd T cell_NK_ILC
T156_B_GTCGATTGTTTATGGCAGCTGTGA-1	T156_B	F	6_CD4 T cell_Naive_Stem
T156_B_GTGCTCAGTCACTATAATTCGGTT-1	T156_B	F	5_CD8A T cell
T156_B_TGCGCTTAGCAGCTAGAGCTGTGA-1	T156_B	F	5_CD8A T cell
T156_B_GTGTGAGTCTTGAAAGATTCGGTT-1	T156_B	F	8_Treg_FOXP3
T156_B_GGCATTTGTGATCCTGAGCTGTGA-1	T156_B	F	6_CD4 T cell_Naive_Stem
T156_B_GCCTCGATCATCCAGCAGCTGTGA-1	T156_B	F	6_CD4 T cell_Naive_Stem
T156_B_CTGGTCAGTTTCAGGTATTCGGTT-1	T156_B	F	5_CD8A T cell
T156_B_TGAGTGAGTAACCCATAGCTGTGA-1	T156_B	F	6_CD4 T cell_Naive_Stem
T156_B_GAACTTGCAGCTAGCGATTCGGTT-1	T156_B	F	6_CD4 T cell_Naive_Stem
T156_B_ACTCAATTCCATCCTTATTCGGTT-1	T156_B	F	6_CD4 T cell_Naive_Stem
T156_B_GTCACTCAGTCTGTGCATTCGGTT-1	T156_B	F	6_CD4 T cell_Naive_Stem
T156_B_GTGCAAGTCTATGGCCATTCGGTT-1	T156_B	F	9_T cell_proliferating
T156_B_TCGTTCGCACTAAGGCATTCGGTT-1	T156_B	F	6_CD4 T cell_Naive_Stem
T156_B_TGGTCAACACCACAAAAGCTGTGA-1	T156_B	F	5_CD8A T cell
T156_B_GTTGGGTCATCCGGAGATTCGGTT-1	T156_B	F	6_CD4 T cell_Naive_Stem
T156_B_CGCAGCACAAGCGATCATTCGGTT-1	T156_B	F	6_CD4 T cell_Naive_Stem
T156_B_ACAAACCAGGTAACTAAGCTGTGA-1	T156_B	F	5_CD8A T cell
T156_B_CTAGGCTTCGAGGTTGATTCGGTT-1	T156_B	F	6_CD4 T cell_Naive_Stem
T156_B_CTATGCTCACGTAATGATTCGGTT-1	T156_B	F	4_CD4 T cell_Effector
T156_B_AGATGCCCAGTGAGAGATTCGGTT-1	T156_B	F	4_CD4 T cell_Effector
T156_B_TGCTATTAGCCATAAAAGCTGTGA-1	T156_B	F	5_CD8A T cell
T156_B_AAATCCTTCGAACGTGATTCGGTT-1	T156_B	F	5_CD8A T cell
T156_B_AGCGCTAAGAGGCGGAATTCGGTT-1	T156_B	F	5_CD8A T cell
T156_B_GCGAGGTTCCAAATTCATTCGGTT-1	T156_B	F	4_CD4 T cell_Effector
T156_B_CTTAGAGCATAGGGTCATTCGGTT-1	T156_B	F	5_CD8A T cell
T156_B_TGTTAGCGTAACGTTCAGCTGTGA-1	T156_B	F	4_CD4 T cell_Effector
T156_B_GCGTGTTTCCGGATAGATTCGGTT-1	T156_B	F	4_CD4 T cell_Effector
T156_B_TGTTCAAGTTGTGACTAGCTGTGA-1	T156_B	F	8_Treg_FOXP3
T156_B_ACCCTCCTCGCTTGGTAGCTGTGA-1	T156_B	F	8_Treg_FOXP3
T156_B_GGGATTTAGATAACGCAGCTGTGA-1	T156_B	F	4_CD4 T cell_Effector
T156_B_ACCTGGAAGGAGTCATATTCGGTT-1	T156_B	F	4_CD4 T cell_Effector
T156_B_AGACACTAGAAACCCGAGCTGTGA-1	T156_B	F	5_CD8A T cell
T156_B_AGTGATGGTTTCCACCATTCGGTT-1	T156_B	F	5_CD8A T cell
T156_B_AATCCGGAGTTGGCCTAGCTGTGA-1	T156_B	F	5_CD8A T cell
T156_B_ATGCCTATCTGTCAATAGCTGTGA-1	T156_B	F	6_CD4 T cell_Naive_Stem
T156_B_GGCTTATGTCCATTAAATTCGGTT-1	T156_B	F	4_CD4 T cell_Effector
T156_B_TAACCGCTCGCAAATAATTCGGTT-1	T156_B	F	7_gd T cell_NK_ILC
T156_B_GTTTGGTGTAACTTGCATTCGGTT-1	T156_B	F	6_CD4 T cell_Naive_Stem
T156_B_GTTAGCGAGCCCGTTGAGCTGTGA-1	T156_B	F	4_CD4 T cell_Effector
T156_B_GCTCACTAGGTGAATCATTCGGTT-1	T156_B	F	4_CD4 T cell_Effector
T156_B_TCCCTTTAGCTACGTCAGCTGTGA-1	T156_B	F	6_CD4 T cell_Naive_Stem
T156_B_TCAACATTCGCTCAACATTCGGTT-1	T156_B	F	7_gd T cell_NK_ILC
T156_B_CCAGCTTAGGTCGAGCATTCGGTT-1	T156_B	F	5_CD8A T cell
T156_B_CTTAGAAAGATGATTGATTCGGTT-1	T156_B	F	5_CD8A T cell
T156_B_GTTGAGGTCTAGCCTAATTCGGTT-1	T156_B	F	5_CD8A T cell
T156_B_GGACCTTTCGCGGAACATTCGGTT-1	T156_B	F	5_CD8A T cell
T156_B_CAGTTAAAGTCAAACAATTCGGTT-1	T156_B	F	5_CD8A T cell
T156_B_GTTGAATCAATGAAGAATTCGGTT-1	T156_B	F	5_CD8A T cell
T156_B_CATTGAAAGGTGCACAATTCGGTT-1	T156_B	F	6_CD4 T cell_Naive_Stem
T156_B_GACGAGGAGTGTGATAAGCTGTGA-1	T156_B	F	4_CD4 T cell_Effector
T156_B_TTCTAAGGTTAACGGAATTCGGTT-1	T156_B	F	17_AM_stressed
T156_B_GGTGTTACAACGTTAGATTCGGTT-1	T156_B	F	6_CD4 T cell_Naive_Stem
T156_B_AGCAGCCAGATTGAGCAGCTGTGA-1	T156_B	F	4_CD4 T cell_Effector
T156_B_TGTTCACCACCACAAAAGCTGTGA-1	T156_B	F	7_gd T cell_NK_ILC
T156_B_ACTAGTGCAAGTTCCTATTCGGTT-1	T156_B	F	4_CD4 T cell_Effector
T156_B_TGCGCCATCCTTAGGCATTCGGTT-1	T156_B	F	4_CD4 T cell_Effector
T156_B_TGCGATACAATTGAGTAGCTGTGA-1	T156_B	F	4_CD4 T cell_Effector
T156_B_AATTACCTCGCCTCTCATTCGGTT-1	T156_B	F	5_CD8A T cell
T156_B_GCAAGCCAGATGAAGGATTCGGTT-1	T156_B	F	5_CD8A T cell
T156_B_TCACCATCAAGGTGCTAGCTGTGA-1	T156_B	F	6_CD4 T cell_Naive_Stem
T156_B_CAGTGTGAGTAGCCTCAGCTGTGA-1	T156_B	F	6_CD4 T cell_Naive_Stem
T156_B_AGGCCTAAGGTAGTTAAGCTGTGA-1	T156_B	F	6_CD4 T cell_Naive_Stem
T156_B_CCGAAAGTCCGCTATAAGCTGTGA-1	T156_B	F	5_CD8A T cell
T156_B_GGTGATTAGTTGGATAATTCGGTT-1	T156_B	F	5_CD8A T cell
T156_B_TATTGCCCATATAGGTAGCTGTGA-1	T156_B	F	4_CD4 T cell_Effector
T156_B_AGCCTTCAGAAACCCGATTCGGTT-1	T156_B	F	4_CD4 T cell_Effector
T156_B_CGAACCAAGCAACATAAGCTGTGA-1	T156_B	F	5_CD8A T cell
T156_B_ATATTCGGTTGAGTCTAGCTGTGA-1	T156_B	F	6_CD4 T cell_Naive_Stem
T156_B_TTAGTCGTCACAATGAATTCGGTT-1	T156_B	F	4_CD4 T cell_Effector
T156_B_GGCGCAAGTTCACCAGATTCGGTT-1	T156_B	F	4_CD4 T cell_Effector
T156_B_GCAAATTCAGGCAACTAGCTGTGA-1	T156_B	F	4_CD4 T cell_Effector
T156_B_TCATTTGCAACTATCCATTCGGTT-1	T156_B	F	8_Treg_FOXP3
T156_B_GAAGGGTAGGGAGGCAATTCGGTT-1	T156_B	F	6_CD4 T cell_Naive_Stem
T156_B_TGGTTTGTCCCACATAATTCGGTT-1	T156_B	F	4_CD4 T cell_Effector
T156_B_CCACTATCAATGGGAGATTCGGTT-1	T156_B	F	6_CD4 T cell_Naive_Stem
T156_B_TGAACCACACTTTATGAGCTGTGA-1	T156_B	F	4_CD4 T cell_Effector
T156_B_GATGCAAGTGGGTGTGATTCGGTT-1	T156_B	F	6_CD4 T cell_Naive_Stem
T156_B_CTAATCTAGTGATTAGATTCGGTT-1	T156_B	F	5_CD8A T cell
T156_B_TTTGAGAAGCCATCACATTCGGTT-1	T156_B	F	25_AM_RSRP1_NRAMP1
T156_B_GGTTTGTGTCCTTATTATTCGGTT-1	T156_B	F	4_CD4 T cell_Effector
T156_B_ATAAGCCAGTGTGATAATTCGGTT-1	T156_B	F	6_CD4 T cell_Naive_Stem
T156_B_GGACATAGTCCAATACAGCTGTGA-1	T156_B	F	5_CD8A T cell
T156_B_GGAAGCCTCAGGAGCCAGCTGTGA-1	T156_B	F	6_CD4 T cell_Naive_Stem
T156_B_CGGGTTAAGACCATGGATTCGGTT-1	T156_B	F	4_CD4 T cell_Effector
T156_B_TGGGACATCCCAGTACATTCGGTT-1	T156_B	F	4_CD4 T cell_Effector
T156_B_GCATTACGTGCCCTTTATTCGGTT-1	T156_B	F	5_CD8A T cell
T156_B_CAACTTAGTTTGACTAATTCGGTT-1	T156_B	F	4_CD4 T cell_Effector
T156_B_TTGCGGGCACAAGCGTATTCGGTT-1	T156_B	F	7_gd T cell_NK_ILC
T156_B_GCTCAGGCAAGTTGGCAGCTGTGA-1	T156_B	F	7_gd T cell_NK_ILC
T156_B_GCGCCTATCGATATAGAGCTGTGA-1	T156_B	F	6_CD4 T cell_Naive_Stem
T156_B_CTACCTAAGGCTACTCATTCGGTT-1	T156_B	F	5_CD8A T cell
T156_B_CGTTTGTCAGGTAGCTAGCTGTGA-1	T156_B	F	4_CD4 T cell_Effector
T156_B_CTAAGATCACGTAAATATTCGGTT-1	T156_B	F	5_CD8A T cell
T156_B_TAGTTGCGTACTAACCAGCTGTGA-1	T156_B	F	6_CD4 T cell_Naive_Stem
T156_B_TGTTTGAGTATTGCGTATTCGGTT-1	T156_B	F	6_CD4 T cell_Naive_Stem
T156_B_GGTGTCGCAGCCCTTAAGCTGTGA-1	T156_B	F	9_T cell_proliferating
T156_B_TCCTTTCAGCAAATCAATTCGGTT-1	T156_B	F	5_CD8A T cell
T156_B_ACCCAAACAAGGTGTCAGCTGTGA-1	T156_B	F	5_CD8A T cell
T156_B_CTCAACATCTCAAGAAATTCGGTT-1	T156_B	F	5_CD8A T cell
T156_B_GCGAATGTCCAAAGACATTCGGTT-1	T156_B	F	4_CD4 T cell_Effector
T156_B_CGAGCTTTCATGAGGTATTCGGTT-1	T156_B	F	8_Treg_FOXP3
T156_B_ATGCGATAGGAAGCCCAGCTGTGA-1	T156_B	F	6_CD4 T cell_Naive_Stem
T156_B_TCTGGGCGTGCGTACCAGCTGTGA-1	T156_B	F	6_CD4 T cell_Naive_Stem
T156_B_GAAGAATAGTTAACAGATTCGGTT-1	T156_B	F	4_CD4 T cell_Effector
T156_B_GGACCTTTCGAGGTTGATTCGGTT-1	T156_B	F	7_gd T cell_NK_ILC
T156_B_ACGCAAGTCGCAAATAATTCGGTT-1	T156_B	F	5_CD8A T cell
T156_B_ACAACTTTCTCAAACTAGCTGTGA-1	T156_B	F	5_CD8A T cell
T156_B_AGGTTCGAGTGAATCAATTCGGTT-1	T156_B	F	5_CD8A T cell
T156_B_ATTTAGGAGTAACTTCATTCGGTT-1	T156_B	F	6_CD4 T cell_Naive_Stem
T156_B_GGAAGCCTCCAAAGGTAGCTGTGA-1	T156_B	F	5_CD8A T cell
T156_B_AGTCACACAACCCTATAGCTGTGA-1	T156_B	F	4_CD4 T cell_Effector
T156_B_AAGGAACCATTTGGAGAGCTGTGA-1	T156_B	F	4_CD4 T cell_Effector
T156_B_ACGCACGCACATTGAGAGCTGTGA-1	T156_B	F	5_CD8A T cell
T156_B_AGGTTCGAGCAACATAAGCTGTGA-1	T156_B	F	8_Treg_FOXP3
T156_B_GCGTTTGGTGAATCTCAGCTGTGA-1	T156_B	F	4_CD4 T cell_Effector
T156_B_AGCCCTGTCCATCCAAATTCGGTT-1	T156_B	F	4_CD4 T cell_Effector
T156_B_CGGTTAGAGACAACTAAGCTGTGA-1	T156_B	F	5_CD8A T cell
T156_B_CATTTCGAGTTGGCCTATTCGGTT-1	T156_B	F	6_CD4 T cell_Naive_Stem
T156_B_CGTAACGAGATGATTGAGCTGTGA-1	T156_B	F	5_CD8A T cell
T156_B_GGATTGGTCGTAAAGCATTCGGTT-1	T156_B	F	7_gd T cell_NK_ILC
T156_B_GCTCCTGAGACTTAAGATTCGGTT-1	T156_B	F	6_CD4 T cell_Naive_Stem
T156_B_GTCAAGCCAGTTGCCCATTCGGTT-1	T156_B	F	6_CD4 T cell_Naive_Stem
T156_B_GTAACTAAGTCGAAACAGCTGTGA-1	T156_B	F	5_CD8A T cell
T156_B_AACATAGTCCGTGACTAGCTGTGA-1	T156_B	F	6_CD4 T cell_Naive_Stem
T156_B_AGGGCTATCAAGGGTTAGCTGTGA-1	T156_B	F	6_CD4 T cell_Naive_Stem
T156_B_GATTGATCAAACCCAAAGCTGTGA-1	T156_B	F	5_CD8A T cell
T156_B_AGGAACCGTGCTGCACATTCGGTT-1	T156_B	F	5_CD8A T cell
T156_B_AGCTATGCAGGTGACTATTCGGTT-1	T156_B	F	6_CD4 T cell_Naive_Stem
T156_B_AGGTTCGAGATTGAGCATTCGGTT-1	T156_B	F	5_CD8A T cell
T156_B_GGCAACATCAATTTGCATTCGGTT-1	T156_B	F	7_gd T cell_NK_ILC
T156_B_TCAGGGATCTAATTGCATTCGGTT-1	T156_B	F	17_AM_stressed
T156_B_TGGCCTTAGCCTGCCAAGCTGTGA-1	T156_B	F	5_CD8A T cell
T156_B_GGCTGATCACGATTAGATTCGGTT-1	T156_B	F	5_CD8A T cell
T156_B_GTCATTAGTGTGAGGTATTCGGTT-1	T156_B	F	5_CD8A T cell
T156_B_GCTACTATCCTGCCAGATTCGGTT-1	T156_B	F	4_CD4 T cell_Effector
T156_B_GAATTGATCAATACAGATTCGGTT-1	T156_B	F	5_CD8A T cell
T156_B_TAGTGCACAATATGCGATTCGGTT-1	T156_B	F	5_CD8A T cell
T156_B_GGCTTGCGTTCTGGCAAGCTGTGA-1	T156_B	F	5_CD8A T cell
T156_B_ATTGCGACAGGCGAAAAGCTGTGA-1	T156_B	F	7_gd T cell_NK_ILC
T156_B_TCGCCTCTCGACCCATATTCGGTT-1	T156_B	F	6_CD4 T cell_Naive_Stem
T156_B_ATTCAGTTCAGGAGCCAGCTGTGA-1	T156_B	F	8_Treg_FOXP3
T156_B_TCCATTACATCACTCGATTCGGTT-1	T156_B	F	9_T cell_proliferating
T156_B_TGCGCAGCAGCCATAAATTCGGTT-1	T156_B	F	9_T cell_proliferating
T156_B_CAACTTGTCACTCGCGATTCGGTT-1	T156_B	F	4_CD4 T cell_Effector
T156_B_AGAGGAGGTCACCAGCATTCGGTT-1	T156_B	F	6_CD4 T cell_Naive_Stem
T156_B_GGAGTCGGTTCTTACTATTCGGTT-1	T156_B	F	17_AM_stressed
T156_B_CTTAGTGTCCGCAACTATTCGGTT-1	T156_B	F	6_CD4 T cell_Naive_Stem
T156_B_TCTGTGATCACATTACAGCTGTGA-1	T156_B	F	4_CD4 T cell_Effector
T156_B_TAATGCGCATACTTGCATTCGGTT-1	T156_B	F	4_CD4 T cell_Effector
T156_B_GGTTGACCATGCGCAGAGCTGTGA-1	T156_B	F	6_CD4 T cell_Naive_Stem
T156_B_CGTTGTCAGTCTGTGCATTCGGTT-1	T156_B	F	6_CD4 T cell_Naive_Stem
T156_B_TGGATTAAGATTGAGCAGCTGTGA-1	T156_B	F	6_CD4 T cell_Naive_Stem
T156_B_GATCATGCACGGGCTAATTCGGTT-1	T156_B	F	6_CD4 T cell_Naive_Stem
T156_B_AAAGCGAAGTTTGCTGATTCGGTT-1	T156_B	F	4_CD4 T cell_Effector
T156_B_AGCTAAATCCTTTGGAATTCGGTT-1	T156_B	F	4_CD4 T cell_Effector
T156_B_GGCTGTGCAATGAATCAGCTGTGA-1	T156_B	F	6_CD4 T cell_Naive_Stem
T156_B_GACCTGAAGTTGACGGAGCTGTGA-1	T156_B	F	6_CD4 T cell_Naive_Stem
T156_B_TCAAGTGCAAACAAGAATTCGGTT-1	T156_B	F	6_CD4 T cell_Naive_Stem
T156_B_GGTTTCTCAAGCGAAGATTCGGTT-1	T156_B	F	5_CD8A T cell
T156_B_TTAGTCAGTGCGCATCATTCGGTT-1	T156_B	F	6_CD4 T cell_Naive_Stem
T156_B_TAACCGCTCTGTGATTATTCGGTT-1	T156_B	F	7_gd T cell_NK_ILC
T156_B_TGTCTTGAGGTGAGAAAGCTGTGA-1	T156_B	F	4_CD4 T cell_Effector
T156_B_ACAATGTCAGGACTACAGCTGTGA-1	T156_B	F	4_CD4 T cell_Effector
T156_B_GACTAACAGGGTTACGATTCGGTT-1	T156_B	F	5_CD8A T cell
T156_B_GCATGCAAGACTCCTAATTCGGTT-1	T156_B	F	6_CD4 T cell_Naive_Stem
T156_B_AAGTACCAGGGATTTAATTCGGTT-1	T156_B	F	6_CD4 T cell_Naive_Stem
T156_B_GCCAATACAACTTGTCATTCGGTT-1	T156_B	F	5_CD8A T cell
T156_B_CACTATGTCCCTTTGTAGCTGTGA-1	T156_B	F	6_CD4 T cell_Naive_Stem
T156_B_TCCGAATGTATTCGTAATTCGGTT-1	T156_B	F	6_CD4 T cell_Naive_Stem
T156_B_TGCGCTTAGAACCTCCATTCGGTT-1	T156_B	F	4_CD4 T cell_Effector
T156_B_AAGGTTATCACTTCGAAGCTGTGA-1	T156_B	F	6_CD4 T cell_Naive_Stem
T156_B_CAATGGGTCCAACAGGAGCTGTGA-1	T156_B	F	6_CD4 T cell_Naive_Stem
T156_B_CAATCCATCGATGAACATTCGGTT-1	T156_B	F	6_CD4 T cell_Naive_Stem
T156_B_TCCAGCTAGGCAAGCCATTCGGTT-1	T156_B	F	6_CD4 T cell_Naive_Stem
T156_B_CAGAATGGTTTACCGGAGCTGTGA-1	T156_B	F	6_CD4 T cell_Naive_Stem
T156_B_CTGTCATCATAGTCAGATTCGGTT-1	T156_B	F	6_CD4 T cell_Naive_Stem
T156_B_CCTCAAATCATTTGCGAGCTGTGA-1	T156_B	F	4_CD4 T cell_Effector
T156_B_CTTAAGGCAACCTGTTAGCTGTGA-1	T156_B	F	5_CD8A T cell
T156_B_CATCATGTCCCATAATAGCTGTGA-1	T156_B	F	5_CD8A T cell
T156_B_CTTGACTCATGGCTTTATTCGGTT-1	T156_B	F	4_CD4 T cell_Effector
T156_B_GATTAACCACTATGGAAGCTGTGA-1	T156_B	F	4_CD4 T cell_Effector
T156_B_CCTAACTCATAACCAGATTCGGTT-1	T156_B	F	6_CD4 T cell_Naive_Stem
T156_B_GAGCCATCATGCGCCTAGCTGTGA-1	T156_B	F	4_CD4 T cell_Effector
T156_B_AAGGCTGTCGTAACCCAGCTGTGA-1	T156_B	F	5_CD8A T cell
T156_B_GTGGCTAAGCCTTAATATTCGGTT-1	T156_B	F	5_CD8A T cell
T156_B_AAGGCACGTTAGCGCCATTCGGTT-1	T156_B	F	5_CD8A T cell
T147_B_TAGAGGTTCACAAATGACTACTCA-1	T147_B	M	15_Mo-derived AM_FPR3
T147_B_GTTTGGGAGGATGTTAATGTTGAC-1	T147_B	M	18_Monocyte
T147_B_GTACGCAAGGTTTCGCACTACTCA-1	T147_B	M	15_Mo-derived AM_FPR3
T147_B_TCAGGCTTCGTCAACCACTACTCA-1	T147_B	M	18_Monocyte
T147_B_TTAGGTTTCACTTGATACTACTCA-1	T147_B	M	15_Mo-derived AM_FPR3
T147_B_TCATCAGTCACGTTCAACTACTCA-1	T147_B	M	3_Neutrophil_CXCR4-high
T147_B_CATAATCTCTGCAACCATGTTGAC-1	T147_B	M	3_Neutrophil_CXCR4-high
T147_B_GGTTTGTGTCCTTATTACTACTCA-1	T147_B	M	1_AM_IFI27
T147_B_GACTTTGTCAACCTATACTACTCA-1	T147_B	M	0_AM_APOC2
T147_B_CTTGCGCCAATCTCTAACTACTCA-1	T147_B	M	18_Monocyte
T147_B_ATGACTTTCCTCAATGACTACTCA-1	T147_B	M	10_AM
T147_B_TGCTAACGTCGAAGTAATGTTGAC-1	T147_B	M	18_Monocyte
T147_B_TTATCACAGTGCAACGATGTTGAC-1	T147_B	M	2_Neutrophil_IFIT2_IL1RN
T147_B_CTATGAGCAACAGATTACTACTCA-1	T147_B	M	3_Neutrophil_CXCR4-high
T147_B_GAATGTCAGTGTTTGTACTACTCA-1	T147_B	M	15_Mo-derived AM_FPR3
T147_B_AGAAAGGTCAACTTGTACTACTCA-1	T147_B	M	15_Mo-derived AM_FPR3
T147_B_CCATTCGCAGCTCGAGACTACTCA-1	T147_B	M	12_Mo-derived AM_APOE
T147_B_AAGGTTGGTGTCCTTCATGTTGAC-1	T147_B	M	15_Mo-derived AM_FPR3
T147_B_CGTGTTTCAGTAAGTTACTACTCA-1	T147_B	M	9_T cell_proliferating
T147_B_GCTCCTGAGGTTGGGCACTACTCA-1	T147_B	M	16_AM_IFN-responsive
T147_B_TAGTAGTCAAGCGAAGACTACTCA-1	T147_B	M	12_Mo-derived AM_APOE
T147_B_GGGATGGAGAGGCGAGACTACTCA-1	T147_B	M	15_Mo-derived AM_FPR3
T147_B_AGGGACCTCGTTAGGGACTACTCA-1	T147_B	M	15_Mo-derived AM_FPR3
T147_B_GCTGTTGGTTGCACGCACTACTCA-1	T147_B	M	12_Mo-derived AM_APOE
T147_B_CCCATAATCACAATGAACTACTCA-1	T147_B	M	2_Neutrophil_IFIT2_IL1RN
T147_B_AGATAACGTGACATTCACTACTCA-1	T147_B	M	19_cDC1_Monocyte
T147_B_AGAGGTTTCTCCATCTATGTTGAC-1	T147_B	M	15_Mo-derived AM_FPR3
T147_B_TGGATTCGTCCTGACAACTACTCA-1	T147_B	M	15_Mo-derived AM_FPR3
T147_B_GGTACGTCACTAGTCTACTACTCA-1	T147_B	M	15_Mo-derived AM_FPR3
T147_B_CCCAACTAGTTTCCAGACTACTCA-1	T147_B	M	15_Mo-derived AM_FPR3
T147_B_AGCCTGTTCGCCTATAACTACTCA-1	T147_B	M	2_Neutrophil_IFIT2_IL1RN
T147_B_TGATCTTAGCACTAGGATGTTGAC-1	T147_B	M	12_Mo-derived AM_APOE
T147_B_TGGATCGAGACAGACTACTACTCA-1	T147_B	M	18_Monocyte
T147_B_GCTGGGTAGTATGGTAATGTTGAC-1	T147_B	M	18_Monocyte
T147_B_ACGCCTAGTTGGGCGAATGTTGAC-1	T147_B	M	11_AM
T147_B_AACCATTTCGAAGCATACTACTCA-1	T147_B	M	15_Mo-derived AM_FPR3
T147_B_AGCATTAAGGGCGGAAATGTTGAC-1	T147_B	M	15_Mo-derived AM_FPR3
T147_B_CCATCACAGCCGCTATATGTTGAC-1	T147_B	M	19_cDC1_Monocyte
T147_B_CCAGCTAGTCTGTGATACTACTCA-1	T147_B	M	0_AM_APOC2
T147_B_TTCGCCTGTGGTTCGCACTACTCA-1	T147_B	M	15_Mo-derived AM_FPR3
T147_B_ATTGAGCAGTGGCTTCACTACTCA-1	T147_B	M	12_Mo-derived AM_APOE
T147_B_GTATGGGTCGCGCATTACTACTCA-1	T147_B	M	15_Mo-derived AM_FPR3
T147_B_GCTAAATCACGGTTCCATGTTGAC-1	T147_B	M	0_AM_APOC2
T147_B_AATCCGGAGTAAACCAATGTTGAC-1	T147_B	M	1_AM_IFI27
T147_B_GGATGGCTCGGGATGCACTACTCA-1	T147_B	M	15_Mo-derived AM_FPR3
T147_B_CCTGGTCCACTTTACAACTACTCA-1	T147_B	M	3_Neutrophil_CXCR4-high
T147_B_TCAAGTTTCATAATCCATGTTGAC-1	T147_B	M	15_Mo-derived AM_FPR3
T147_B_AACTCGCTCCTCACTTACTACTCA-1	T147_B	M	2_Neutrophil_IFIT2_IL1RN
T147_B_CTATTGAGTAACTACCACTACTCA-1	T147_B	M	12_Mo-derived AM_APOE
T147_B_CCTAACTCATTCCTGGATGTTGAC-1	T147_B	M	18_Monocyte
T147_B_TGTCGAGAGGTGAGGGATGTTGAC-1	T147_B	M	15_Mo-derived AM_FPR3
T147_B_GTGCTCAGTTGTGACTACTACTCA-1	T147_B	M	12_Mo-derived AM_APOE
T147_B_GTGGACATCACATTCGACTACTCA-1	T147_B	M	3_Neutrophil_CXCR4-high
T147_B_ATAACCCGTGCGCAAGATGTTGAC-1	T147_B	M	15_Mo-derived AM_FPR3
T147_B_TAAGAAGCAAGTGCACATGTTGAC-1	T147_B	M	18_Monocyte
T147_B_TTAGCCGGTTATGTGCATGTTGAC-1	T147_B	M	15_Mo-derived AM_FPR3
T147_B_GCCTCATAGCATTTCGACTACTCA-1	T147_B	M	15_Mo-derived AM_FPR3
T147_B_TGGTAAGGTGGATGCGACTACTCA-1	T147_B	M	18_Monocyte
T147_B_AATGAAGCAAACTTGGACTACTCA-1	T147_B	M	18_Monocyte
T147_B_CTCCATCGTGCTTCGAACTACTCA-1	T147_B	M	15_Mo-derived AM_FPR3
T147_B_CCAATTTAGGGATTTAACTACTCA-1	T147_B	M	12_Mo-derived AM_APOE
T147_B_TGTCCTTTCCTCACGGACTACTCA-1	T147_B	M	16_AM_IFN-responsive
T147_B_CACCCATAGGTGAGCCACTACTCA-1	T147_B	M	13_AM_FN1_CCL18
T147_B_TGAGTGAGTAAACTGGACTACTCA-1	T147_B	M	15_Mo-derived AM_FPR3
T147_B_AACTAACCAAGTGCACACTACTCA-1	T147_B	M	12_Mo-derived AM_APOE
T147_B_AGTTCCTCAACTTGTCACTACTCA-1	T147_B	M	15_Mo-derived AM_FPR3
T147_B_AGAAAGGTCAGGTTAAACTACTCA-1	T147_B	M	10_AM
T147_B_CAGGATTAGATAGCTAACTACTCA-1	T147_B	M	15_Mo-derived AM_FPR3
T147_B_GGGTTGGGTGCGATAAACTACTCA-1	T147_B	M	15_Mo-derived AM_FPR3
T147_B_CATGAAGGTCCAATACACTACTCA-1	T147_B	M	1_AM_IFI27
T147_B_ACTAGGTAGGCCATGAACTACTCA-1	T147_B	M	15_Mo-derived AM_FPR3
T147_B_GTTTGGTGTCCTTCTAATGTTGAC-1	T147_B	M	2_Neutrophil_IFIT2_IL1RN
T147_B_TGCAGGTCAGCCCTTAATGTTGAC-1	T147_B	M	18_Monocyte
T147_B_TGGTGTGAGTCAACTTACTACTCA-1	T147_B	M	15_Mo-derived AM_FPR3
T147_B_GTCAAGCCATATCGCTACTACTCA-1	T147_B	M	18_Monocyte
T147_B_TAGAAAGCAGGACTACATGTTGAC-1	T147_B	M	15_Mo-derived AM_FPR3
T147_B_GGATTGAGTACTTACAATGTTGAC-1	T147_B	M	12_Mo-derived AM_APOE
T147_B_CCAAGACCACCAGCTCACTACTCA-1	T147_B	M	3_Neutrophil_CXCR4-high
T147_B_GCAAACTAGGAACCATATGTTGAC-1	T147_B	M	15_Mo-derived AM_FPR3
T147_B_CTTAAGTTCCAACAGGACTACTCA-1	T147_B	M	18_Monocyte
T147_B_GACATAATCATTATGCACTACTCA-1	T147_B	M	16_AM_IFN-responsive
T147_B_GCTCCATAGGTGTCCTATGTTGAC-1	T147_B	M	12_Mo-derived AM_APOE
T147_B_CTTGCGCCACATTGAGACTACTCA-1	T147_B	M	12_Mo-derived AM_APOE
T147_B_TAGCTTCCAGCCATAAATGTTGAC-1	T147_B	M	0_AM_APOC2
T147_B_GCCCTTGAGTTTCGGCACTACTCA-1	T147_B	M	12_Mo-derived AM_APOE
T147_B_ACTAGGTAGGCCATGAATGTTGAC-1	T147_B	M	12_Mo-derived AM_APOE
T147_B_AACCAGGTCCAATTACACTACTCA-1	T147_B	M	3_Neutrophil_CXCR4-high
T147_B_CATCGGTTCTCACCTTATGTTGAC-1	T147_B	M	0_AM_APOC2
T147_B_GTTGCATGTCATGATCATGTTGAC-1	T147_B	M	11_AM
T147_B_CGATAGCCAGTAATACACTACTCA-1	T147_B	M	12_Mo-derived AM_APOE
T147_B_ATATCGAAGTATCGCCACTACTCA-1	T147_B	M	15_Mo-derived AM_FPR3
T147_B_CAGGAAGCAGTTATGGACTACTCA-1	T147_B	M	12_Mo-derived AM_APOE
T147_B_TGATTCAGTTTGGGCCATGTTGAC-1	T147_B	M	15_Mo-derived AM_FPR3
T147_B_CATGGTTGTTGTTGTAACTACTCA-1	T147_B	M	0_AM_APOC2
T147_B_TAGAAAGCAGGTATTGACTACTCA-1	T147_B	M	12_Mo-derived AM_APOE
T147_B_TAGAGGTTCGAAGCATATGTTGAC-1	T147_B	M	15_Mo-derived AM_FPR3
T147_B_TTAGCGGAGACTCAAAATGTTGAC-1	T147_B	M	15_Mo-derived AM_FPR3
T147_B_GGCATGTCATTGTGAGACTACTCA-1	T147_B	M	15_Mo-derived AM_FPR3
T147_B_CCAAACTGTTTACCGGACTACTCA-1	T147_B	M	1_AM_IFI27
T147_B_TACGTTAGTTAGTGGAACTACTCA-1	T147_B	M	12_Mo-derived AM_APOE
T147_B_ATTGACCGTCCATTAAACTACTCA-1	T147_B	M	15_Mo-derived AM_FPR3
T147_B_TTTGCCCGTCGAGGCAACTACTCA-1	T147_B	M	2_Neutrophil_IFIT2_IL1RN
T147_B_GAACGAAAGCGCTAGAACTACTCA-1	T147_B	M	18_Monocyte
T147_B_TCGTTCGCAAGGTGTCACTACTCA-1	T147_B	M	11_AM
T147_B_ATTTCGAGTGTGAGGTATGTTGAC-1	T147_B	M	1_AM_IFI27
T147_B_TTCCTCAGTAGTTGTCACTACTCA-1	T147_B	M	3_Neutrophil_CXCR4-high
T147_B_GCTCAGGCATTTGTTGACTACTCA-1	T147_B	M	12_Mo-derived AM_APOE
T147_B_GTTTGTCCACACAAATACTACTCA-1	T147_B	M	15_Mo-derived AM_FPR3
T147_B_ACCACGTTCTAATCGTACTACTCA-1	T147_B	M	15_Mo-derived AM_FPR3
T147_B_ATGTTAGAGACAAAGGATGTTGAC-1	T147_B	M	18_Monocyte
T147_B_GTCCCTGAGGCTCCATATGTTGAC-1	T147_B	M	12_Mo-derived AM_APOE
T147_B_GTATGGGTCCGGACAAACTACTCA-1	T147_B	M	15_Mo-derived AM_FPR3
T147_B_GATCATAAGCCTCTAAACTACTCA-1	T147_B	M	15_Mo-derived AM_FPR3
T147_B_GTTTATCAGTACCCACACTACTCA-1	T147_B	M	15_Mo-derived AM_FPR3
T147_B_GTGTGAGTCAAACCAAACTACTCA-1	T147_B	M	15_Mo-derived AM_FPR3
T147_B_TGGATCGAGTTACCCAACTACTCA-1	T147_B	M	18_Monocyte
T147_B_ATCGATGCAAGTCGCGACTACTCA-1	T147_B	M	18_Monocyte
T147_B_GACTTCGGTGCAGCTCATGTTGAC-1	T147_B	M	15_Mo-derived AM_FPR3
T147_B_CATTCGCAGACTGAGTACTACTCA-1	T147_B	M	15_Mo-derived AM_FPR3
T147_B_TGCACGTTCTCCATCTACTACTCA-1	T147_B	M	14_AM_Mito-high
T147_B_GATTTGAAGGGTTGGCACTACTCA-1	T147_B	M	15_Mo-derived AM_FPR3
T147_B_AAACCAATCTAACCATACTACTCA-1	T147_B	M	2_Neutrophil_IFIT2_IL1RN
T147_B_CGCGTGACACATGCTTACTACTCA-1	T147_B	M	12_Mo-derived AM_APOE
T147_B_TATGGGAGTCCGCTAAATGTTGAC-1	T147_B	M	15_Mo-derived AM_FPR3
T147_B_CAGCTAGAGAGGAGGTATGTTGAC-1	T147_B	M	12_Mo-derived AM_APOE
T147_B_GCAAGGTGTTGGGTTTACTACTCA-1	T147_B	M	10_AM
T147_B_ACAGCACCACTTTACAACTACTCA-1	T147_B	M	0_AM_APOC2
T147_B_GTACGCAAGGCTGTGAATGTTGAC-1	T147_B	M	15_Mo-derived AM_FPR3
T147_B_TCATTACAGTTAACAGATGTTGAC-1	T147_B	M	21_AM_proliferating
T147_B_AATCCGTGTTTGGGCCACTACTCA-1	T147_B	M	3_Neutrophil_CXCR4-high
T147_B_GATCTTAGTTCCAGCAATGTTGAC-1	T147_B	M	14_AM_Mito-high
T147_B_CTCAAGACAGCTTAAGATGTTGAC-1	T147_B	M	15_Mo-derived AM_FPR3
T147_B_TACGCAACAGGTATATACTACTCA-1	T147_B	M	12_Mo-derived AM_APOE
T147_B_GCCGTGACATTGTACCACTACTCA-1	T147_B	M	15_Mo-derived AM_FPR3
T147_B_TAGCTTTAGGGCGGTTATGTTGAC-1	T147_B	M	15_Mo-derived AM_FPR3
T147_B_GTTTACGTCGAGAGAAACTACTCA-1	T147_B	M	1_AM_IFI27
T147_B_GCCAGTTTCATGGATAACTACTCA-1	T147_B	M	15_Mo-derived AM_FPR3
T147_B_ACAGCCGCATCGGGCAATGTTGAC-1	T147_B	M	12_Mo-derived AM_APOE
T147_B_CAGTGTGAGCTGGGTAACTACTCA-1	T147_B	M	15_Mo-derived AM_FPR3
T147_B_CAAGGTTAGCAAACTAATGTTGAC-1	T147_B	M	15_Mo-derived AM_FPR3
T147_B_ATGGATTCATCCGTCAACTACTCA-1	T147_B	M	15_Mo-derived AM_FPR3
T147_B_TTCCTTTCAATGAAGAACTACTCA-1	T147_B	M	12_Mo-derived AM_APOE
T147_B_AGTCACACACTTCGATATGTTGAC-1	T147_B	M	15_Mo-derived AM_FPR3
T147_B_TACGCCTAGGCGATATATGTTGAC-1	T147_B	M	15_Mo-derived AM_FPR3
T147_B_TTGCGCTAGGTTAGGTACTACTCA-1	T147_B	M	15_Mo-derived AM_FPR3
T147_B_CAATCCATCTGCAACCACTACTCA-1	T147_B	M	15_Mo-derived AM_FPR3
T147_B_AGGTGAGCATCACAGAACTACTCA-1	T147_B	M	15_Mo-derived AM_FPR3
T147_B_TTGAATCTCATGGATAACTACTCA-1	T147_B	M	0_AM_APOC2
T147_B_TTGTCAGTCAGGCATGACTACTCA-1	T147_B	M	0_AM_APOC2
T147_B_ACTAGTTTCACTAATCATGTTGAC-1	T147_B	M	3_Neutrophil_CXCR4-high
T147_B_CTACTGGGTTCGGTATATGTTGAC-1	T147_B	M	12_Mo-derived AM_APOE
T147_B_TGTGCGCGTACGGGCAATGTTGAC-1	T147_B	M	15_Mo-derived AM_FPR3
T147_B_TACTTTCGTAGCCCGTACTACTCA-1	T147_B	M	13_AM_FN1_CCL18
T147_B_GTTATCTAGTAACTTCACTACTCA-1	T147_B	M	15_Mo-derived AM_FPR3
T147_B_CTTAGTGTCTCAGCACACTACTCA-1	T147_B	M	21_AM_proliferating
T147_B_GCATTTAGTCCTCATCACTACTCA-1	T147_B	M	15_Mo-derived AM_FPR3
T147_B_CATAGAGGTGACCTATATGTTGAC-1	T147_B	M	12_Mo-derived AM_APOE
T147_B_GCCTGAGCATTTGGGAACTACTCA-1	T147_B	M	15_Mo-derived AM_FPR3
T147_B_GGCCTTTAGTCTAACTACTACTCA-1	T147_B	M	15_Mo-derived AM_FPR3
T147_B_TCTATCGAGAAGGTCTACTACTCA-1	T147_B	M	15_Mo-derived AM_FPR3
T147_B_CTTAAGCGTCACAGGGACTACTCA-1	T147_B	M	19_cDC1_Monocyte
T147_B_TCAATCTAGTTATCCGATGTTGAC-1	T147_B	M	15_Mo-derived AM_FPR3
T147_B_TTTCCTGGTATGTGAGACTACTCA-1	T147_B	M	3_Neutrophil_CXCR4-high
T147_B_CCCTGGATCTATCACGATGTTGAC-1	T147_B	M	15_Mo-derived AM_FPR3
T147_B_AAGTTCGCATAGCCTTATGTTGAC-1	T147_B	M	17_AM_stressed
T147_B_TGGACCAAGAGGCGAGACTACTCA-1	T147_B	M	1_AM_IFI27
T147_B_AGGGCTATCGATGAACACTACTCA-1	T147_B	M	10_AM
T147_B_TGGTCAACACCTCGACACTACTCA-1	T147_B	M	15_Mo-derived AM_FPR3
T147_B_GTATTCGTCGACTTTGACTACTCA-1	T147_B	M	18_Monocyte
T147_B_TAAGGCTAGGTCACAGACTACTCA-1	T147_B	M	12_Mo-derived AM_APOE
T147_B_CCAATACGTAGTAGCAACTACTCA-1	T147_B	M	15_Mo-derived AM_FPR3
T147_B_GCGGTTCGTTAATCCAACTACTCA-1	T147_B	M	18_Monocyte
T147_B_GGGACTCAGTTAGGCGACTACTCA-1	T147_B	M	16_AM_IFN-responsive
T147_B_TACGGGCAGCAAACTAATGTTGAC-1	T147_B	M	12_Mo-derived AM_APOE
T147_B_GTGAAACTCGATTCTGACTACTCA-1	T147_B	M	15_Mo-derived AM_FPR3
T147_B_AAGGCTGTCCTAAAGAATGTTGAC-1	T147_B	M	13_AM_FN1_CCL18
T147_B_CAGATAATCGGTAAGTATGTTGAC-1	T147_B	M	18_Monocyte
T147_B_GCGGATTCAACAGATTATGTTGAC-1	T147_B	M	15_Mo-derived AM_FPR3
T147_B_CATATTCAGAAGGTTCATGTTGAC-1	T147_B	M	3_Neutrophil_CXCR4-high
T147_B_TGGTTTAGTACGAACAATGTTGAC-1	T147_B	M	15_Mo-derived AM_FPR3
T147_B_GATAGGTTCGATATAGACTACTCA-1	T147_B	M	19_cDC1_Monocyte
T147_B_TTCCTTTCACCTAAGAACTACTCA-1	T147_B	M	15_Mo-derived AM_FPR3
T147_B_CACTAGCTCGCGAGTAACTACTCA-1	T147_B	M	15_Mo-derived AM_FPR3
T147_B_CGACCGTGTTAGGCGGACTACTCA-1	T147_B	M	12_Mo-derived AM_APOE
T147_B_GCGCTACGTTGGTTTAACTACTCA-1	T147_B	M	12_Mo-derived AM_APOE
T147_B_TTCTTGCTCGTCAATTACTACTCA-1	T147_B	M	3_Neutrophil_CXCR4-high
T147_B_GAATCTAAGGTAATGCACTACTCA-1	T147_B	M	1_AM_IFI27
T147_B_CAGAGAGCATAGCCGGACTACTCA-1	T147_B	M	11_AM
T147_B_TGGTTACGTGCATCGCATGTTGAC-1	T147_B	M	15_Mo-derived AM_FPR3
T147_B_CGTTGCGTCTAAGTCTACTACTCA-1	T147_B	M	3_Neutrophil_CXCR4-high
T147_B_AATAGCATCACATTCGATGTTGAC-1	T147_B	M	14_AM_Mito-high
T147_B_GCGCACACAATGGGAGACTACTCA-1	T147_B	M	15_Mo-derived AM_FPR3
T147_B_CCGTACGTCGTTAGGGACTACTCA-1	T147_B	M	0_AM_APOC2
T147_B_AGCATGGTCGACCCATATGTTGAC-1	T147_B	M	12_Mo-derived AM_APOE
T147_B_ATGCGATAGCCGCTATACTACTCA-1	T147_B	M	15_Mo-derived AM_FPR3
T147_B_GCTTCTAAGTTAGGGTACTACTCA-1	T147_B	M	1_AM_IFI27
T147_B_CCAATTAGTACGTCCAATGTTGAC-1	T147_B	M	15_Mo-derived AM_FPR3
T147_B_CCTAAGCTCTAACCATACTACTCA-1	T147_B	M	14_AM_Mito-high
T147_B_TGTGCGCGTATTTACGACTACTCA-1	T147_B	M	15_Mo-derived AM_FPR3
T147_B_TTTGCCCGTGCTCCTTACTACTCA-1	T147_B	M	18_Monocyte
T147_B_CCGTACGTCTAATGGAACTACTCA-1	T147_B	M	15_Mo-derived AM_FPR3
T147_B_GGCATGATCGTCCATAATGTTGAC-1	T147_B	M	3_Neutrophil_CXCR4-high
T147_B_ACAACTTTCAACTTGTACTACTCA-1	T147_B	M	15_Mo-derived AM_FPR3
T147_B_GTCAGTGAGTAATTGGACTACTCA-1	T147_B	M	12_Mo-derived AM_APOE
T147_B_AGAAGCAAGTGAGGAAATGTTGAC-1	T147_B	M	15_Mo-derived AM_FPR3
T147_B_GACATTAAGGAAACCTACTACTCA-1	T147_B	M	15_Mo-derived AM_FPR3
T147_B_AATGACCAGTCTTGCAACTACTCA-1	T147_B	M	15_Mo-derived AM_FPR3
T147_B_CTTTAAGGTATTTCGAATGTTGAC-1	T147_B	M	1_AM_IFI27
T147_B_GCAGGCTAGGCTTATTACTACTCA-1	T147_B	M	18_Monocyte
T147_B_GCGTTTGGTCCTCCATACTACTCA-1	T147_B	M	12_Mo-derived AM_APOE
T147_B_GAACGAAAGGCTAGATATGTTGAC-1	T147_B	M	15_Mo-derived AM_FPR3
T147_B_TCAATGGCATACCTTAACTACTCA-1	T147_B	M	18_Monocyte
T147_B_TGAACCTGTGCTCCAAACTACTCA-1	T147_B	M	2_Neutrophil_IFIT2_IL1RN
T147_B_ACATTACTCAACATTCATGTTGAC-1	T147_B	M	15_Mo-derived AM_FPR3
T147_B_GGATAGGCAGGTCAACACTACTCA-1	T147_B	M	15_Mo-derived AM_FPR3
T147_B_ATGAGGCGTATTGCGTACTACTCA-1	T147_B	M	15_Mo-derived AM_FPR3
T147_B_ACCGGTAAGGTCACAGATGTTGAC-1	T147_B	M	12_Mo-derived AM_APOE
T147_B_TGTAAGTCACGTAATGATGTTGAC-1	T147_B	M	3_Neutrophil_CXCR4-high
T147_B_GAGGTCCAGTAAAGGGACTACTCA-1	T147_B	M	15_Mo-derived AM_FPR3
T147_B_TCAACATTCACCATATACTACTCA-1	T147_B	M	18_Monocyte
T147_B_TTCGATTAGTAGCGCAACTACTCA-1	T147_B	M	10_AM
T147_B_ATTTGTGGTGTGAGGTACTACTCA-1	T147_B	M	15_Mo-derived AM_FPR3
T147_B_CGAACCAAGAAGCATCATGTTGAC-1	T147_B	M	15_Mo-derived AM_FPR3
T147_B_ATGCGATAGTGAATCAATGTTGAC-1	T147_B	M	12_Mo-derived AM_APOE
T147_B_TTCCTTTCATCGATAGATGTTGAC-1	T147_B	M	15_Mo-derived AM_FPR3
T147_B_ACCAACTGTCACAGGGATGTTGAC-1	T147_B	M	15_Mo-derived AM_FPR3
T147_B_GCTTTGTCATCGGGCAACTACTCA-1	T147_B	M	14_AM_Mito-high
T147_B_AAGGGAGGTCATCAGTACTACTCA-1	T147_B	M	16_AM_IFN-responsive
T147_B_TCCTTGAAGCGAATGTACTACTCA-1	T147_B	M	15_Mo-derived AM_FPR3
T147_B_CCCGTAGTCCATTAACACTACTCA-1	T147_B	M	10_AM
T147_B_GCAAATGGTTGAGTCTATGTTGAC-1	T147_B	M	15_Mo-derived AM_FPR3
T147_B_CAGGTAAGTGTCCTTCATGTTGAC-1	T147_B	M	12_Mo-derived AM_APOE
T147_B_GCATGCTTCATCAAGAACTACTCA-1	T147_B	M	0_AM_APOC2
T147_B_GGATGTCCAAGTGGCTACTACTCA-1	T147_B	M	14_AM_Mito-high
T147_B_TTAGCGGAGTGCAACGACTACTCA-1	T147_B	M	15_Mo-derived AM_FPR3
T147_B_GGGATGGAGAAGTACCATGTTGAC-1	T147_B	M	12_Mo-derived AM_APOE
T147_B_TAATAGGTCCAAACGGACTACTCA-1	T147_B	M	12_Mo-derived AM_APOE
T147_B_CTTCGAATCCTTAGGCACTACTCA-1	T147_B	M	18_Monocyte
T147_B_TGTAACCGTCAATTGCATGTTGAC-1	T147_B	M	15_Mo-derived AM_FPR3
T147_B_AGGCCAGGTCATCAGTATGTTGAC-1	T147_B	M	2_Neutrophil_IFIT2_IL1RN
T147_B_GCCAATACAAACAATCACTACTCA-1	T147_B	M	19_cDC1_Monocyte
T147_B_TCAGGGATCGAAGCATATGTTGAC-1	T147_B	M	15_Mo-derived AM_FPR3
T147_B_GGCCATCGTGGCTTTGACTACTCA-1	T147_B	M	19_cDC1_Monocyte
T147_B_GGCTTGTTCTTGAAAGATGTTGAC-1	T147_B	M	16_AM_IFN-responsive
T147_B_ACTAGTTTCAAGTTAGATGTTGAC-1	T147_B	M	0_AM_APOC2
T147_B_CGTGTCCCATAAGCCAATGTTGAC-1	T147_B	M	15_Mo-derived AM_FPR3
T147_B_CCCTGATAGCAATTGAACTACTCA-1	T147_B	M	15_Mo-derived AM_FPR3
T147_B_ACGCATGAGTGATCAAACTACTCA-1	T147_B	M	25_AM_RSRP1_NRAMP1
T147_B_GGACTAAGTTAACGTCATGTTGAC-1	T147_B	M	0_AM_APOC2
T147_B_GTTAGGCCATCAGGACATGTTGAC-1	T147_B	M	15_Mo-derived AM_FPR3
T147_B_AGCCTCTAGGCTACTCATGTTGAC-1	T147_B	M	21_AM_proliferating
T147_B_GGTCACGCAGCAAGCTACTACTCA-1	T147_B	M	2_Neutrophil_IFIT2_IL1RN
T147_B_CACAATAAGAGGAGGTATGTTGAC-1	T147_B	M	12_Mo-derived AM_APOE
T147_B_GGTAATGGTGATAAACACTACTCA-1	T147_B	M	12_Mo-derived AM_APOE
T147_B_TCACCAATCCTTGTTCACTACTCA-1	T147_B	M	15_Mo-derived AM_FPR3
T147_B_TGACGAAGTTTCCTCAACTACTCA-1	T147_B	M	15_Mo-derived AM_FPR3
T147_B_CGATTTAGTCCCTCTGACTACTCA-1	T147_B	M	15_Mo-derived AM_FPR3
T147_B_TAGAGGCGTAACTACCATGTTGAC-1	T147_B	M	12_Mo-derived AM_APOE
T147_B_CTTCAATAGTCTAACTACTACTCA-1	T147_B	M	1_AM_IFI27
T147_B_CAGAGAGCAGCACCTCACTACTCA-1	T147_B	M	0_AM_APOC2
T147_B_TTTGAGAAGCTTGATTACTACTCA-1	T147_B	M	15_Mo-derived AM_FPR3
T147_B_CAGGTTCTCCTGCAACACTACTCA-1	T147_B	M	12_Mo-derived AM_APOE
T147_B_TTTAGTCAGCGAGCTAACTACTCA-1	T147_B	M	16_AM_IFN-responsive
T147_B_TGAGCTTGTGGACACGATGTTGAC-1	T147_B	M	15_Mo-derived AM_FPR3
T147_B_ATCGCGCGTTCATTGAACTACTCA-1	T147_B	M	15_Mo-derived AM_FPR3
T147_B_CCTAGGTTCCAATTACACTACTCA-1	T147_B	M	15_Mo-derived AM_FPR3
T147_B_GGAACCTCAAGCCTAAACTACTCA-1	T147_B	M	3_Neutrophil_CXCR4-high
T147_B_GCCAGTTTCGCCTGCAACTACTCA-1	T147_B	M	15_Mo-derived AM_FPR3
T147_B_AGGATCAGTTAGCTCGATGTTGAC-1	T147_B	M	15_Mo-derived AM_FPR3
T147_B_AAGTGAACAAGGCCATATGTTGAC-1	T147_B	M	18_Monocyte
T147_B_GCTGTTGGTTAGCGGGACTACTCA-1	T147_B	M	12_Mo-derived AM_APOE
T147_B_CAGGATAGTAACGTTCACTACTCA-1	T147_B	M	16_AM_IFN-responsive
T147_B_CCACTAATCTAATGAGACTACTCA-1	T147_B	M	2_Neutrophil_IFIT2_IL1RN
T147_B_ATAACCAAGTTGCAGGATGTTGAC-1	T147_B	M	15_Mo-derived AM_FPR3
T147_B_TGGTGTGAGTACGGGCACTACTCA-1	T147_B	M	14_AM_Mito-high
T147_B_ATGAAAGCAAGATGCCATGTTGAC-1	T147_B	M	19_cDC1_Monocyte
T147_B_GGACATCCAAGCCTAAACTACTCA-1	T147_B	M	18_Monocyte
T147_B_ATGGTGAGTCTAACCGACTACTCA-1	T147_B	M	10_AM
T147_B_CTTAACAGTGACACAAACTACTCA-1	T147_B	M	12_Mo-derived AM_APOE
T147_B_ACCACGTTCGCATTTGACTACTCA-1	T147_B	M	11_AM
T147_B_CTATGCTCAGGAGCAAACTACTCA-1	T147_B	M	15_Mo-derived AM_FPR3
T147_B_AGCGAACGTCGGTTTGACTACTCA-1	T147_B	M	1_AM_IFI27
T147_B_GACTTGCTCGGCTAAGACTACTCA-1	T147_B	M	15_Mo-derived AM_FPR3
T147_B_GACAGGCTCCAATACTACTACTCA-1	T147_B	M	2_Neutrophil_IFIT2_IL1RN
T147_B_TCACCCTGTCGTTGCAATGTTGAC-1	T147_B	M	15_Mo-derived AM_FPR3
T147_B_AGCATTAAGTCAACTTACTACTCA-1	T147_B	M	0_AM_APOC2
T147_B_GTTTGGTGTCTTTATCATGTTGAC-1	T147_B	M	15_Mo-derived AM_FPR3
T147_B_ACGCACGCACGCCACTACTACTCA-1	T147_B	M	3_Neutrophil_CXCR4-high
T147_B_TGGTAGTAGACTCAAAATGTTGAC-1	T147_B	M	15_Mo-derived AM_FPR3
T147_B_AGTGGATTCCGGACAAACTACTCA-1	T147_B	M	15_Mo-derived AM_FPR3
T147_B_GCATGCTTCACAGATAACTACTCA-1	T147_B	M	3_Neutrophil_CXCR4-high
T147_B_ACGTAATCAGCCTGAGATGTTGAC-1	T147_B	M	15_Mo-derived AM_FPR3
T147_B_GTCAAAGGTTAGGCTTACTACTCA-1	T147_B	M	15_Mo-derived AM_FPR3
T147_B_CCAACCGTCTTTGGATACTACTCA-1	T147_B	M	1_AM_IFI27
T147_B_CTGGTGAAGGCGCAGTATGTTGAC-1	T147_B	M	15_Mo-derived AM_FPR3
T147_B_GCAAACCCAAGATAAGATGTTGAC-1	T147_B	M	15_Mo-derived AM_FPR3
T147_B_GGTTAAATCTCTATGGATGTTGAC-1	T147_B	M	1_AM_IFI27
T147_B_CATTCCTTCAAGTTAGACTACTCA-1	T147_B	M	15_Mo-derived AM_FPR3
T147_B_TCCTGGTAGCCAGAGCACTACTCA-1	T147_B	M	3_Neutrophil_CXCR4-high
T147_B_CGAGGAGAGCGAATCGACTACTCA-1	T147_B	M	15_Mo-derived AM_FPR3
T147_B_TGGTGCTTCCGCCACAACTACTCA-1	T147_B	M	12_Mo-derived AM_APOE
T147_B_GTTACCGGTTGTGACTACTACTCA-1	T147_B	M	15_Mo-derived AM_FPR3
T147_B_GCATTTAGTTAGGCGGACTACTCA-1	T147_B	M	1_AM_IFI27
T147_B_CTTGACTCACCTAAGAATGTTGAC-1	T147_B	M	2_Neutrophil_IFIT2_IL1RN
T147_B_CTATGTCCAGTAAGGGACTACTCA-1	T147_B	M	3_Neutrophil_CXCR4-high
T147_B_CGCAATCTCAGGCCAAATGTTGAC-1	T147_B	M	18_Monocyte
T147_B_TCTTGGATCATGATGAACTACTCA-1	T147_B	M	12_Mo-derived AM_APOE
T147_B_AAGGCACGTGTGAGACACTACTCA-1	T147_B	M	3_Neutrophil_CXCR4-high
T147_B_CTTAACGTCAGTAAGCACTACTCA-1	T147_B	M	15_Mo-derived AM_FPR3
T147_B_AGGTTCTGTCAAAGGCACTACTCA-1	T147_B	M	18_Monocyte
T147_B_TGCCCTGAGGTAAGCTACTACTCA-1	T147_B	M	18_Monocyte
T147_B_GGTAACCCAGGATCCGATGTTGAC-1	T147_B	M	18_Monocyte
T147_B_TAAACCCGTTAGTAGGATGTTGAC-1	T147_B	M	2_Neutrophil_IFIT2_IL1RN
T147_B_CTTGCTGCATCTATGCATGTTGAC-1	T147_B	M	12_Mo-derived AM_APOE
T147_B_TATCGCTCACTCAGTTATGTTGAC-1	T147_B	M	18_Monocyte
T147_B_TTTCGCGCAATGGCCGATGTTGAC-1	T147_B	M	3_Neutrophil_CXCR4-high
T147_B_CCTTCCATCGCTTCAAATGTTGAC-1	T147_B	M	11_AM
T147_B_CTTTAACAGTTACAGAACTACTCA-1	T147_B	M	15_Mo-derived AM_FPR3
T147_B_TCACCAATCACAACAAACTACTCA-1	T147_B	M	16_AM_IFN-responsive
T147_B_TATTCCTGTTCTTGAAACTACTCA-1	T147_B	M	15_Mo-derived AM_FPR3
T147_B_GCCTCGATCCGCTATAACTACTCA-1	T147_B	M	15_Mo-derived AM_FPR3
T147_B_TGCCTTAAGTATGGTAATGTTGAC-1	T147_B	M	15_Mo-derived AM_FPR3
T147_B_TAGTTTCAGTGGCTTCATGTTGAC-1	T147_B	M	16_AM_IFN-responsive
T147_B_GATTAACCATTTGGCTACTACTCA-1	T147_B	M	3_Neutrophil_CXCR4-high
T147_B_CGTAAAGGTACCTAGTATGTTGAC-1	T147_B	M	15_Mo-derived AM_FPR3
T147_B_CGAAGAAAGTTGGATAATGTTGAC-1	T147_B	M	15_Mo-derived AM_FPR3
T147_B_ACTTCCTTCGGTTATTACTACTCA-1	T147_B	M	15_Mo-derived AM_FPR3
T147_B_CCTCATCGTAAAGCGCATGTTGAC-1	T147_B	M	15_Mo-derived AM_FPR3
T147_B_TTGAACAAGGAAGCAAATGTTGAC-1	T147_B	M	15_Mo-derived AM_FPR3
T147_B_GGCCATTTCTGGCCCAATGTTGAC-1	T147_B	M	10_AM
T147_B_GTTGTTCCATTCATGCATGTTGAC-1	T147_B	M	15_Mo-derived AM_FPR3
T147_B_TAGTGTGCATTTGGCTACTACTCA-1	T147_B	M	12_Mo-derived AM_APOE
T147_B_TGTATTGGTAGCCTTGACTACTCA-1	T147_B	M	2_Neutrophil_IFIT2_IL1RN
T147_B_CTAAGTGCAGGCTTAAACTACTCA-1	T147_B	M	11_AM
T147_B_CGGCAATCAAAGGTAAACTACTCA-1	T147_B	M	15_Mo-derived AM_FPR3
T147_B_AGCTCAACAGGATGCTATGTTGAC-1	T147_B	M	15_Mo-derived AM_FPR3
T147_B_ACCCTTCGTGCTTCTCACTACTCA-1	T147_B	M	15_Mo-derived AM_FPR3
T147_B_TATACCTAGAGGAGTAACTACTCA-1	T147_B	M	2_Neutrophil_IFIT2_IL1RN
T147_B_TGCATGACATGGCTAAACTACTCA-1	T147_B	M	15_Mo-derived AM_FPR3
T147_B_TCCCTTTAGCACGGTAACTACTCA-1	T147_B	M	15_Mo-derived AM_FPR3
T147_B_AACGGTTAGGAACTTAATGTTGAC-1	T147_B	M	12_Mo-derived AM_APOE
T147_B_TCTGTAAGTCAATGTCACTACTCA-1	T147_B	M	12_Mo-derived AM_APOE
T147_B_CCATTAAGTGGTGCAGATGTTGAC-1	T147_B	M	3_Neutrophil_CXCR4-high
T147_B_ATTGCTCCACACTGGGACTACTCA-1	T147_B	M	15_Mo-derived AM_FPR3
T147_B_CGCTACGTCGACTTGCATGTTGAC-1	T147_B	M	19_cDC1_Monocyte
T147_B_TGGACCAAGCATCTATATGTTGAC-1	T147_B	M	15_Mo-derived AM_FPR3
T147_B_TTCTATCGTTTACCGGACTACTCA-1	T147_B	M	15_Mo-derived AM_FPR3
T147_B_ACATACTTCCAGAAACATGTTGAC-1	T147_B	M	15_Mo-derived AM_FPR3
T147_B_GATCATGCAGTGAGAGACTACTCA-1	T147_B	M	10_AM
T147_B_TGCTGGTTCGGTAATAACTACTCA-1	T147_B	M	1_AM_IFI27
T147_B_CGCGACACATGCGGATATGTTGAC-1	T147_B	M	10_AM
T147_B_AATCGCCTCCTTTGAGACTACTCA-1	T147_B	M	2_Neutrophil_IFIT2_IL1RN
T147_B_TTTCCTGGTATTGTCAATGTTGAC-1	T147_B	M	15_Mo-derived AM_FPR3
T147_B_TGTCGAGAGCCACTCGATGTTGAC-1	T147_B	M	18_Monocyte
T147_B_GCAGGCTAGGTGGATTATGTTGAC-1	T147_B	M	15_Mo-derived AM_FPR3
T147_B_GCATTGTGTCAACATCACTACTCA-1	T147_B	M	3_Neutrophil_CXCR4-high
T147_B_TCCACTAAGGTCAAGTACTACTCA-1	T147_B	M	3_Neutrophil_CXCR4-high
T147_B_ACCATATTCAGGCTGAACTACTCA-1	T147_B	M	12_Mo-derived AM_APOE
T147_B_TTTGCGGGTACTTAGCACTACTCA-1	T147_B	M	15_Mo-derived AM_FPR3
T147_B_TAGCTTGTCTAAGTCTATGTTGAC-1	T147_B	M	0_AM_APOC2
T147_B_TGTTAGCGTCAAGCTTATGTTGAC-1	T147_B	M	15_Mo-derived AM_FPR3
T147_B_GGAAGTAAGCCAAACGATGTTGAC-1	T147_B	M	12_Mo-derived AM_APOE
T147_B_GCGAGCTAGCTGGACAACTACTCA-1	T147_B	M	15_Mo-derived AM_FPR3
T147_B_TTGTGGACAGGCCTCTACTACTCA-1	T147_B	M	18_Monocyte
T147_B_TGTGAGGTCACAAATGACTACTCA-1	T147_B	M	1_AM_IFI27
T147_B_TAATGCGCAAACCGGTATGTTGAC-1	T147_B	M	12_Mo-derived AM_APOE
T147_B_CCTATGATCAGTTAGAACTACTCA-1	T147_B	M	15_Mo-derived AM_FPR3
T147_B_ATCGCTCAGCTTGAGGATGTTGAC-1	T147_B	M	15_Mo-derived AM_FPR3
T147_B_ACGTAGCCATGAGTCAACTACTCA-1	T147_B	M	15_Mo-derived AM_FPR3
T147_B_TAAACTGAGAGGCGGAACTACTCA-1	T147_B	M	18_Monocyte
T147_B_TGTTGACGTACGGTTTACTACTCA-1	T147_B	M	10_AM
T147_B_ATCGATGCAAGGCCTGATGTTGAC-1	T147_B	M	15_Mo-derived AM_FPR3
T147_B_GATGGCCAGGTCACAGACTACTCA-1	T147_B	M	0_AM_APOC2
T147_B_AACTCGCTCATTATGCACTACTCA-1	T147_B	M	15_Mo-derived AM_FPR3
T147_B_CAAGTCGAGTGTGATAATGTTGAC-1	T147_B	M	13_AM_FN1_CCL18
T147_B_CAACTAAAGAGAGCAAATGTTGAC-1	T147_B	M	12_Mo-derived AM_APOE
T147_B_AAACCAATCTGGCTACATGTTGAC-1	T147_B	M	15_Mo-derived AM_FPR3
T147_B_GTCCTCACAGGTATATATGTTGAC-1	T147_B	M	14_AM_Mito-high
T147_B_CTATGGGAGCCTATATACTACTCA-1	T147_B	M	15_Mo-derived AM_FPR3
T147_B_ACCCGCTCAAGTTCCTACTACTCA-1	T147_B	M	2_Neutrophil_IFIT2_IL1RN
T147_B_GAGGCAACAACTTCGTACTACTCA-1	T147_B	M	21_AM_proliferating
T147_B_GAACGGCTCCATGATTACTACTCA-1	T147_B	M	3_Neutrophil_CXCR4-high
T147_B_TTGAAAGTCATGGAACATGTTGAC-1	T147_B	M	15_Mo-derived AM_FPR3
T147_B_CTAGGTTGTCAGTGCCATGTTGAC-1	T147_B	M	18_Monocyte
T147_B_ACACAAGGTTAACCACATGTTGAC-1	T147_B	M	15_Mo-derived AM_FPR3
T147_B_GTGGACATCACATTCGATGTTGAC-1	T147_B	M	12_Mo-derived AM_APOE
T147_B_TAACCGCTCAGCACAGACTACTCA-1	T147_B	M	15_Mo-derived AM_FPR3
T147_B_GGGTTTCTCACCTGTAATGTTGAC-1	T147_B	M	15_Mo-derived AM_FPR3
T147_B_CGGGTTAAGTTACTCGACTACTCA-1	T147_B	M	0_AM_APOC2
T147_B_AAGCAACTCATGGTCCATGTTGAC-1	T147_B	M	1_AM_IFI27
T147_B_AGGTGGGAGCAAACCGATGTTGAC-1	T147_B	M	15_Mo-derived AM_FPR3
T147_B_CACTATGTCCTTTGTCACTACTCA-1	T147_B	M	15_Mo-derived AM_FPR3
T147_B_TTAGAGCAGTCACTATATGTTGAC-1	T147_B	M	15_Mo-derived AM_FPR3
T147_B_AAATGGTGTTCCGTGAACTACTCA-1	T147_B	M	3_Neutrophil_CXCR4-high
T147_B_TTGCATCCACTAACGAACTACTCA-1	T147_B	M	15_Mo-derived AM_FPR3
T147_B_AGTCACACACCGGTAGACTACTCA-1	T147_B	M	15_Mo-derived AM_FPR3
T147_B_TAATAGCCATTGCCGCACTACTCA-1	T147_B	M	18_Monocyte
T147_B_CTTACTGAGCCATCGTATGTTGAC-1	T147_B	M	15_Mo-derived AM_FPR3
T147_B_CTGTGCAGTCAACTACACTACTCA-1	T147_B	M	12_Mo-derived AM_APOE
T147_B_AAAGGCAAGCCATTTGATGTTGAC-1	T147_B	M	15_Mo-derived AM_FPR3
T147_B_TTAAGCTTCTCACCTTACTACTCA-1	T147_B	M	0_AM_APOC2
T147_B_TCATTACAGTACGGGCACTACTCA-1	T147_B	M	16_AM_IFN-responsive
T147_B_TGTCATCCACGGGCTAATGTTGAC-1	T147_B	M	15_Mo-derived AM_FPR3
T147_B_GTAGCCCGTAAGGCCGACTACTCA-1	T147_B	M	15_Mo-derived AM_FPR3
T147_B_ACAAGGCGTTACCGTGACTACTCA-1	T147_B	M	11_AM
T147_B_GATTACCGTCCAATACACTACTCA-1	T147_B	M	15_Mo-derived AM_FPR3
T147_B_AGACTCACAGCGGATTATGTTGAC-1	T147_B	M	15_Mo-derived AM_FPR3
T147_B_TAAGTACCACAATCGAATGTTGAC-1	T147_B	M	3_Neutrophil_CXCR4-high
T147_B_CCCACCTTCTAGCCTAACTACTCA-1	T147_B	M	15_Mo-derived AM_FPR3
T147_B_TAGTGAGGTGTTCCAGATGTTGAC-1	T147_B	M	15_Mo-derived AM_FPR3
T147_B_AGGCTATAGGTATAGCATGTTGAC-1	T147_B	M	15_Mo-derived AM_FPR3
T147_B_AAGGCTGTCGGTACAGATGTTGAC-1	T147_B	M	3_Neutrophil_CXCR4-high
T147_B_TCTACCTTCATTGAAGACTACTCA-1	T147_B	M	12_Mo-derived AM_APOE
T147_B_GTAACCACAGGCTGTGATGTTGAC-1	T147_B	M	3_Neutrophil_CXCR4-high
T147_B_AAACGTTCAAACGGTCACTACTCA-1	T147_B	M	13_AM_FN1_CCL18
T147_B_TTGAACAAGTTGCAGGACTACTCA-1	T147_B	M	15_Mo-derived AM_FPR3
T147_B_TGAGCTTGTTGAGGACACTACTCA-1	T147_B	M	21_AM_proliferating
T147_B_AGGAGGTAGTCTACCAATGTTGAC-1	T147_B	M	3_Neutrophil_CXCR4-high
T147_B_CCGGTACGTTGGTTACACTACTCA-1	T147_B	M	10_AM
T147_B_ACCGGTAAGGGAGGATATGTTGAC-1	T147_B	M	15_Mo-derived AM_FPR3
T147_B_ATTGACCGTGGCGTAGATGTTGAC-1	T147_B	M	12_Mo-derived AM_APOE
T147_B_GGTAAGGCAAGACATTACTACTCA-1	T147_B	M	15_Mo-derived AM_FPR3
T147_B_GTACTGACAGCCATTTATGTTGAC-1	T147_B	M	15_Mo-derived AM_FPR3
T147_B_TTGTACGTCAATCCTGACTACTCA-1	T147_B	M	1_AM_IFI27
T147_B_TTGGTTAGTACGTTCGATGTTGAC-1	T147_B	M	15_Mo-derived AM_FPR3
T147_B_ACGTTCGGTATGTTGCATGTTGAC-1	T147_B	M	15_Mo-derived AM_FPR3
T147_B_ATCGAACAGGTTACTTACTACTCA-1	T147_B	M	20_Migratory DC
T147_B_GTCATTAGTGTTAGCTACTACTCA-1	T147_B	M	15_Mo-derived AM_FPR3
T147_B_GAATCGAGTATTGGGAACTACTCA-1	T147_B	M	15_Mo-derived AM_FPR3
T147_B_TAGGCTGAGACTCCTAACTACTCA-1	T147_B	M	15_Mo-derived AM_FPR3
T147_B_AACGGTTAGCAATCCCATGTTGAC-1	T147_B	M	14_AM_Mito-high
T147_B_ACGCACGCATGGGTTAATGTTGAC-1	T147_B	M	15_Mo-derived AM_FPR3
T147_B_TCAATGGCAATAACCGATGTTGAC-1	T147_B	M	0_AM_APOC2
T147_B_GGCTTGCGTTTCCACCACTACTCA-1	T147_B	M	14_AM_Mito-high
T147_B_ACGATTGCATCACAGAACTACTCA-1	T147_B	M	15_Mo-derived AM_FPR3
T147_B_ATCGCTTCACTAACTCATGTTGAC-1	T147_B	M	12_Mo-derived AM_APOE
T147_B_GCTGTCAGTCAGGAACACTACTCA-1	T147_B	M	15_Mo-derived AM_FPR3
T147_B_AAGCCTGAGTTAACAGACTACTCA-1	T147_B	M	18_Monocyte
T147_B_GAAGCCATCATGACAAACTACTCA-1	T147_B	M	15_Mo-derived AM_FPR3
T147_B_TGCGGAATCAGTTAGAACTACTCA-1	T147_B	M	15_Mo-derived AM_FPR3
T147_B_AGAGAGCAGCTAAACAACTACTCA-1	T147_B	M	1_AM_IFI27
T147_B_CCCGCAATCCGTTAGCATGTTGAC-1	T147_B	M	15_Mo-derived AM_FPR3
T147_B_CATCGGTTCACTTGATACTACTCA-1	T147_B	M	15_Mo-derived AM_FPR3
T147_B_AGAACAACAGGTAGCTACTACTCA-1	T147_B	M	18_Monocyte
T147_B_TTGGTTAGTTTGTTGAACTACTCA-1	T147_B	M	11_AM
T147_B_GCGCAATCAATCTCTAACTACTCA-1	T147_B	M	3_Neutrophil_CXCR4-high
T147_B_CTGCAAACAACCGGATACTACTCA-1	T147_B	M	1_AM_IFI27
T147_B_GCCCTTGAGAGGCGGAACTACTCA-1	T147_B	M	15_Mo-derived AM_FPR3
T147_B_GCTAACCTCATCCAGCACTACTCA-1	T147_B	M	15_Mo-derived AM_FPR3
T147_B_TCACCATCAGAAAGGTACTACTCA-1	T147_B	M	15_Mo-derived AM_FPR3
T147_B_TTTGGCGGTGTTTCGGATGTTGAC-1	T147_B	M	14_AM_Mito-high
T147_B_CTGAATGCAATACCCTATGTTGAC-1	T147_B	M	18_Monocyte
T147_B_GCACTCAGTAGTCATCACTACTCA-1	T147_B	M	15_Mo-derived AM_FPR3
T147_B_CCAACTGGTGATGCAAATGTTGAC-1	T147_B	M	15_Mo-derived AM_FPR3
T147_B_GGGTTGGGTATTGCGTACTACTCA-1	T147_B	M	15_Mo-derived AM_FPR3
T147_B_TCAACCATCACTATGTATGTTGAC-1	T147_B	M	12_Mo-derived AM_APOE
T147_B_GGCAATAGTATTCGGTATGTTGAC-1	T147_B	M	15_Mo-derived AM_FPR3
T147_B_GGTTTAAAGCATTACTACTACTCA-1	T147_B	M	12_Mo-derived AM_APOE
T147_B_GGCAACATCTATTCGGATGTTGAC-1	T147_B	M	15_Mo-derived AM_FPR3
T147_B_CTCATTACAAGACATTACTACTCA-1	T147_B	M	12_Mo-derived AM_APOE
T147_B_GAGCTGGGTTTCCACCATGTTGAC-1	T147_B	M	12_Mo-derived AM_APOE
T147_B_GGCTGATCATGGGTTAACTACTCA-1	T147_B	M	11_AM
T147_B_TGCACGTTCGATGAACACTACTCA-1	T147_B	M	15_Mo-derived AM_FPR3
T147_B_CGCAATTGTACGAATGACTACTCA-1	T147_B	M	12_Mo-derived AM_APOE
T147_B_CTGACCAGTCGTTCTCATGTTGAC-1	T147_B	M	12_Mo-derived AM_APOE
T147_B_GGATATTCATAGGGTCATGTTGAC-1	T147_B	M	15_Mo-derived AM_FPR3
T147_B_AGCAGGCTCAAAGGGAACTACTCA-1	T147_B	M	1_AM_IFI27
T147_B_CCAAGGATCGCGTTCGACTACTCA-1	T147_B	M	15_Mo-derived AM_FPR3
T147_B_CGCGATAAGGGTGGGAACTACTCA-1	T147_B	M	15_Mo-derived AM_FPR3
T147_B_TTCCAAAGTGCTGCACACTACTCA-1	T147_B	M	12_Mo-derived AM_APOE
T147_B_AACCATAAGCGAGTTGATGTTGAC-1	T147_B	M	0_AM_APOC2
T147_B_TGCAGGATCAACCTCAATGTTGAC-1	T147_B	M	1_AM_IFI27
T147_B_GAGGTCCAGACAACACACTACTCA-1	T147_B	M	0_AM_APOC2
T147_B_ATTTAGGAGCGCGAACACTACTCA-1	T147_B	M	1_AM_IFI27
T147_B_GGCATGATCATTGCATATGTTGAC-1	T147_B	M	18_Monocyte
T147_B_GGTACCGCATAGACCAACTACTCA-1	T147_B	M	12_Mo-derived AM_APOE
T147_B_GCTGTAACAGCTAAGCACTACTCA-1	T147_B	M	12_Mo-derived AM_APOE
T147_B_ACAAGGCGTGGGAACTACTACTCA-1	T147_B	M	12_Mo-derived AM_APOE
T147_B_GTTCTGTCATTGAACGATGTTGAC-1	T147_B	M	2_Neutrophil_IFIT2_IL1RN
T147_B_TAGGTTAAGGTTGTAAACTACTCA-1	T147_B	M	15_Mo-derived AM_FPR3
T147_B_GAGGAGTAGTAAAGGGATGTTGAC-1	T147_B	M	12_Mo-derived AM_APOE
T147_B_ATTGGCGAGAGGTTCGACTACTCA-1	T147_B	M	15_Mo-derived AM_FPR3
T147_B_ACGCCCATCAACCGCTACTACTCA-1	T147_B	M	0_AM_APOC2
T147_B_GGAGCATGTCAATTGCACTACTCA-1	T147_B	M	12_Mo-derived AM_APOE
T147_B_GGTCTAACAGCTAGCGACTACTCA-1	T147_B	M	13_AM_FN1_CCL18
T147_B_GGGTGGAAGGGTTGGCACTACTCA-1	T147_B	M	15_Mo-derived AM_FPR3
T147_B_TCGCTTGCAATGGCCGATGTTGAC-1	T147_B	M	12_Mo-derived AM_APOE
T147_B_AGGGCTATCCTTTAGGACTACTCA-1	T147_B	M	3_Neutrophil_CXCR4-high
T147_B_TAGCGCGCATACTGAGACTACTCA-1	T147_B	M	15_Mo-derived AM_FPR3
T147_B_AGCGCTAAGAAGGTTCACTACTCA-1	T147_B	M	1_AM_IFI27
T147_B_ACTGAGGTCCACAACCACTACTCA-1	T147_B	M	15_Mo-derived AM_FPR3
T147_B_TTCGCCTGTGGGAACTACTACTCA-1	T147_B	M	12_Mo-derived AM_APOE
T147_B_AAGCAACTCCAACAGGACTACTCA-1	T147_B	M	11_AM
T147_B_ACACTAAAGCGAAGTTACTACTCA-1	T147_B	M	15_Mo-derived AM_FPR3
T147_B_GTTTGGTGTTTCCAAAACTACTCA-1	T147_B	M	12_Mo-derived AM_APOE
T147_B_TGTAAGTCAAAGGTAAACTACTCA-1	T147_B	M	10_AM
T147_B_AAATGGTGTGAGAAGGACTACTCA-1	T147_B	M	15_Mo-derived AM_FPR3
T147_B_AGGTTCGAGTTATTGCATGTTGAC-1	T147_B	M	10_AM
T147_B_GGTTTACGTCATGATCACTACTCA-1	T147_B	M	12_Mo-derived AM_APOE
T147_B_TAGTTACTCTTTGGATATGTTGAC-1	T147_B	M	12_Mo-derived AM_APOE
T147_B_ATCGCTTCAACAGATTACTACTCA-1	T147_B	M	12_Mo-derived AM_APOE
T147_B_TGTTTCGAGGTGAGCCACTACTCA-1	T147_B	M	10_AM
T147_B_TCATGGTGTCAACAAGATGTTGAC-1	T147_B	M	3_Neutrophil_CXCR4-high
T147_B_ACCTTTACATGCGGATACTACTCA-1	T147_B	M	15_Mo-derived AM_FPR3
T147_B_ACTTGCATCATTATGCACTACTCA-1	T147_B	M	0_AM_APOC2
T147_B_CACTTGATCGCCTATAACTACTCA-1	T147_B	M	15_Mo-derived AM_FPR3
T147_B_ACATGTTTCATGACCCATGTTGAC-1	T147_B	M	15_Mo-derived AM_FPR3
T147_B_AGCGAAGCACCACACCATGTTGAC-1	T147_B	M	15_Mo-derived AM_FPR3
T147_B_GGCAGGTTCGAGAGAAATGTTGAC-1	T147_B	M	15_Mo-derived AM_FPR3
T147_B_TATAACGAGGTTACTTACTACTCA-1	T147_B	M	10_AM
T147_B_CACCAACTCTAACCATACTACTCA-1	T147_B	M	12_Mo-derived AM_APOE
T147_B_AGTCGCGCATTTGTTGACTACTCA-1	T147_B	M	12_Mo-derived AM_APOE
T147_B_TCTTGCTTCGAGGCGTACTACTCA-1	T147_B	M	15_Mo-derived AM_FPR3
T147_B_GTGGCTAAGAGGCGGAATGTTGAC-1	T147_B	M	21_AM_proliferating
T147_B_GTTTGGACATGCCTCAACTACTCA-1	T147_B	M	12_Mo-derived AM_APOE
T147_B_TAGGCGCAGTCATAAGACTACTCA-1	T147_B	M	15_Mo-derived AM_FPR3
T147_B_GGCTTAACAGGCCTCTACTACTCA-1	T147_B	M	15_Mo-derived AM_FPR3
T147_B_TGACAACAGTGCTGAGACTACTCA-1	T147_B	M	15_Mo-derived AM_FPR3
T147_B_CGTAATTTCCCGTTCCATGTTGAC-1	T147_B	M	12_Mo-derived AM_APOE
T147_B_GCCCATAGTAAAGCATACTACTCA-1	T147_B	M	15_Mo-derived AM_FPR3
T147_B_ATGCATTTCATGACCCACTACTCA-1	T147_B	M	15_Mo-derived AM_FPR3
T147_B_ATGCGTCTCGCACACTACTACTCA-1	T147_B	M	15_Mo-derived AM_FPR3
T147_B_ATACTGGCATCCACCAACTACTCA-1	T147_B	M	1_AM_IFI27
T147_B_CGATAGCCATAGCCTTACTACTCA-1	T147_B	M	15_Mo-derived AM_FPR3
T147_B_GACTTCGGTCAACATCATGTTGAC-1	T147_B	M	15_Mo-derived AM_FPR3
T147_B_CTAGGCGCACACTGGGACTACTCA-1	T147_B	M	15_Mo-derived AM_FPR3
T147_B_GGTACTGAGGGAGGCAACTACTCA-1	T147_B	M	15_Mo-derived AM_FPR3
T147_B_GCGAGGTTCACCAGGAACTACTCA-1	T147_B	M	1_AM_IFI27
T147_B_CCCATCCTCCTTAGGCACTACTCA-1	T147_B	M	3_Neutrophil_CXCR4-high
T147_B_AACTGAATCATAATCCACTACTCA-1	T147_B	M	15_Mo-derived AM_FPR3
T147_B_GGACCAGGTCGTAACTATGTTGAC-1	T147_B	M	18_Monocyte
T147_B_GTATTACTCAATGGGTATGTTGAC-1	T147_B	M	15_Mo-derived AM_FPR3
T147_B_CTACGAACACTAGCGGATGTTGAC-1	T147_B	M	11_AM
T147_B_ATGCCTATCAACCTCAATGTTGAC-1	T147_B	M	15_Mo-derived AM_FPR3
T147_B_TACCGGCGTCCACAATACTACTCA-1	T147_B	M	12_Mo-derived AM_APOE
T147_B_GGTGCTGCAAGAAATGATGTTGAC-1	T147_B	M	14_AM_Mito-high
T147_B_TCATAGGCAATAAGCTATGTTGAC-1	T147_B	M	15_Mo-derived AM_FPR3
T147_B_TATTGGCGTAACTTGCATGTTGAC-1	T147_B	M	18_Monocyte
T147_B_AAGGCTGTCTTCGCTTATGTTGAC-1	T147_B	M	15_Mo-derived AM_FPR3
T147_B_CAACTTGTCTTACTCCACTACTCA-1	T147_B	M	12_Mo-derived AM_APOE
T147_B_ACAGTTGCATGGCCGAATGTTGAC-1	T147_B	M	2_Neutrophil_IFIT2_IL1RN
T147_B_CAGCTGGCAAAGCCTAACTACTCA-1	T147_B	M	15_Mo-derived AM_FPR3
T147_B_GGGCAATGTTCATTAGATGTTGAC-1	T147_B	M	18_Monocyte
T147_B_ACCTATCCAACATGATACTACTCA-1	T147_B	M	15_Mo-derived AM_FPR3
T147_B_TCCCATAAGTGTTTCGACTACTCA-1	T147_B	M	15_Mo-derived AM_FPR3
T147_B_TCCACTAAGCAGCTAGACTACTCA-1	T147_B	M	8_Treg_FOXP3
T147_B_GAATCAGGTATGTTTGATGTTGAC-1	T147_B	M	15_Mo-derived AM_FPR3
T147_B_CGTTATAGTATTTGTGACTACTCA-1	T147_B	M	1_AM_IFI27
T147_B_AAGACAACAGCTTAAGACTACTCA-1	T147_B	M	15_Mo-derived AM_FPR3
T147_B_GGTGTTACACTTTGTAATGTTGAC-1	T147_B	M	1_AM_IFI27
T147_B_TACAATGAGGCCAACAATGTTGAC-1	T147_B	M	15_Mo-derived AM_FPR3
T147_B_GATTAGTCACATAGATACTACTCA-1	T147_B	M	15_Mo-derived AM_FPR3
T147_B_GGACCAGGTCGCAATTATGTTGAC-1	T147_B	M	11_AM
T147_B_TTGATCAGTCGTCCAAACTACTCA-1	T147_B	M	12_Mo-derived AM_APOE
T147_B_TCATAGGCAACCTGTTATGTTGAC-1	T147_B	M	15_Mo-derived AM_FPR3
T147_B_ACCACGTTCAAGGGTTACTACTCA-1	T147_B	M	12_Mo-derived AM_APOE
T147_B_TACCGAACACTCAAAGATGTTGAC-1	T147_B	M	12_Mo-derived AM_APOE
T147_B_GCGGTAATCGAACGTGATGTTGAC-1	T147_B	M	15_Mo-derived AM_FPR3
T147_B_TCATTACAGGGTTTCCACTACTCA-1	T147_B	M	10_AM
T147_B_TGGCCAGCAAGTGCACATGTTGAC-1	T147_B	M	11_AM
T147_B_GGAAGCCTCGATTCTGACTACTCA-1	T147_B	M	15_Mo-derived AM_FPR3
T147_B_TGCAATAAGTGCCCTGACTACTCA-1	T147_B	M	12_Mo-derived AM_APOE
T147_B_GAATGCGTCTGGCCATATGTTGAC-1	T147_B	M	13_AM_FN1_CCL18
T147_B_GGAACTAGTTGCCTGAACTACTCA-1	T147_B	M	15_Mo-derived AM_FPR3
T147_B_AAGGACAAGGCGCAACATGTTGAC-1	T147_B	M	15_Mo-derived AM_FPR3
T147_B_AACTGGCCATTTCGCGACTACTCA-1	T147_B	M	15_Mo-derived AM_FPR3
T147_B_CTATGGCTCAAGCTCCACTACTCA-1	T147_B	M	15_Mo-derived AM_FPR3
T147_B_ACAAAGGAGGGTTAACACTACTCA-1	T147_B	M	3_Neutrophil_CXCR4-high
T147_B_GGGATGGAGTAGCCTCACTACTCA-1	T147_B	M	18_Monocyte
T147_B_GGTGTCGCAAACCCAAACTACTCA-1	T147_B	M	18_Monocyte
T147_B_GTTTATCAGGCAATCGATGTTGAC-1	T147_B	M	18_Monocyte
T147_B_AGTGATCAGATGAACCATGTTGAC-1	T147_B	M	14_AM_Mito-high
T147_B_GTTGGATAGTAACGTAACTACTCA-1	T147_B	M	15_Mo-derived AM_FPR3
T147_B_CGCGACACATCGGGCAATGTTGAC-1	T147_B	M	12_Mo-derived AM_APOE
T147_B_ACCTCTAAGTCTGTGCATGTTGAC-1	T147_B	M	12_Mo-derived AM_APOE
T147_B_GGCATTACATTGTGTCACTACTCA-1	T147_B	M	15_Mo-derived AM_FPR3
T147_B_TTCCTCCCAGCTTTCGACTACTCA-1	T147_B	M	10_AM
T147_B_TGAACCACACGCAATAACTACTCA-1	T147_B	M	12_Mo-derived AM_APOE
T147_B_GGTTTAGCATTCCTTTACTACTCA-1	T147_B	M	15_Mo-derived AM_FPR3
T147_B_AGTAAGTGTACGTCCAACTACTCA-1	T147_B	M	12_Mo-derived AM_APOE
T147_B_GCCTGAGCATTGAACGACTACTCA-1	T147_B	M	0_AM_APOC2
T147_B_TACGCCTAGGTTGGGCATGTTGAC-1	T147_B	M	18_Monocyte
T147_B_CGTGTTTCAAGGCTTAACTACTCA-1	T147_B	M	15_Mo-derived AM_FPR3
T147_B_TCTCTATGTCTTTATCATGTTGAC-1	T147_B	M	18_Monocyte
T147_B_GGCATGTCAAGCCACGACTACTCA-1	T147_B	M	11_AM
T147_B_CGCATCCCATTGCCGCACTACTCA-1	T147_B	M	15_Mo-derived AM_FPR3
T147_B_TGACTACGTTCACCAGATGTTGAC-1	T147_B	M	15_Mo-derived AM_FPR3
T147_B_TGTTGAGCAGGGATGAACTACTCA-1	T147_B	M	15_Mo-derived AM_FPR3
T147_B_TGAGCGATCTTACTCCACTACTCA-1	T147_B	M	15_Mo-derived AM_FPR3
T147_B_CTCGATTCATTTGGGAACTACTCA-1	T147_B	M	2_Neutrophil_IFIT2_IL1RN
T147_B_GCGAGGTTCTAATGAGATGTTGAC-1	T147_B	M	3_Neutrophil_CXCR4-high
T147_B_GGGTTATAGGCCATTCATGTTGAC-1	T147_B	M	15_Mo-derived AM_FPR3
T147_B_GCCCATAGTCGAAGCGACTACTCA-1	T147_B	M	3_Neutrophil_CXCR4-high
T147_B_TAATGTGAGGTTGGGCACTACTCA-1	T147_B	M	12_Mo-derived AM_APOE
T147_B_CGGGTTAAGTGAGGAAATGTTGAC-1	T147_B	M	15_Mo-derived AM_FPR3
T147_B_CTGGCTGTCCAGAACGACTACTCA-1	T147_B	M	15_Mo-derived AM_FPR3
T147_B_ATCCCAATCATGCCTAATGTTGAC-1	T147_B	M	15_Mo-derived AM_FPR3
T147_B_TGCGCCATCGCCTGCAACTACTCA-1	T147_B	M	15_Mo-derived AM_FPR3
T147_B_GTAGTCCTCAAGTTAGATGTTGAC-1	T147_B	M	0_AM_APOC2
T147_B_GCCATAACACTGACAAATGTTGAC-1	T147_B	M	14_AM_Mito-high
T147_B_AGCATGGTCATAATGGATGTTGAC-1	T147_B	M	12_Mo-derived AM_APOE
T147_B_AACCAACAGAGGAGTAACTACTCA-1	T147_B	M	15_Mo-derived AM_FPR3
T147_B_ATTACGTTCACTAGGGATGTTGAC-1	T147_B	M	12_Mo-derived AM_APOE
T147_B_GATGGCCAGGAGCCGTACTACTCA-1	T147_B	M	1_AM_IFI27
T147_B_TGCTTAAGTACACCCAATGTTGAC-1	T147_B	M	16_AM_IFN-responsive
T147_B_GGAGGTACACAAATACACTACTCA-1	T147_B	M	12_Mo-derived AM_APOE
T147_B_TCAGCCAGTTAGCATCACTACTCA-1	T147_B	M	12_Mo-derived AM_APOE
T147_B_CAGGTTCTCGGTAATAACTACTCA-1	T147_B	M	12_Mo-derived AM_APOE
T147_B_TGCGATACAACCGTGGATGTTGAC-1	T147_B	M	15_Mo-derived AM_FPR3
T147_B_GGAGTCATCGTAGTTTACTACTCA-1	T147_B	M	3_Neutrophil_CXCR4-high
T147_B_AACGTTAAGGTTATCTACTACTCA-1	T147_B	M	18_Monocyte
T147_B_ATGGCCTTCAAACCGGACTACTCA-1	T147_B	M	15_Mo-derived AM_FPR3
T147_B_TGCGGCTGTCCTTCTAACTACTCA-1	T147_B	M	12_Mo-derived AM_APOE
T147_B_AAGAATCGTTAAGTCCATGTTGAC-1	T147_B	M	15_Mo-derived AM_FPR3
T147_B_CATTTGGTCGGTACAGATGTTGAC-1	T147_B	M	1_AM_IFI27
T147_B_TCCGGAGCACATAGTGATGTTGAC-1	T147_B	M	15_Mo-derived AM_FPR3
T147_B_AGGCCAGGTTACCGTGATGTTGAC-1	T147_B	M	12_Mo-derived AM_APOE
T147_B_GCTTTGTCATGGGTTAACTACTCA-1	T147_B	M	15_Mo-derived AM_FPR3
T147_B_CAACCTGGTCCCTCATACTACTCA-1	T147_B	M	10_AM
T147_B_AAATCCTTCGAACGTGACTACTCA-1	T147_B	M	1_AM_IFI27
T147_B_ATATGCAAGTTTCCAGATGTTGAC-1	T147_B	M	0_AM_APOC2
T147_B_TATCCTGAGTCCTGACACTACTCA-1	T147_B	M	12_Mo-derived AM_APOE
T147_B_GCCTCATAGTCCTCAAACTACTCA-1	T147_B	M	15_Mo-derived AM_FPR3
T147_B_TACAAACCACATACCTACTACTCA-1	T147_B	M	3_Neutrophil_CXCR4-high
T147_B_CTCCATCGTCAGGGCAACTACTCA-1	T147_B	M	12_Mo-derived AM_APOE
T147_B_GCCCTTTGTGAACGACACTACTCA-1	T147_B	M	15_Mo-derived AM_FPR3
T147_B_CGACATTGTGTGAGGTATGTTGAC-1	T147_B	M	18_Monocyte
T147_B_GGTTTACGTAGCGGATATGTTGAC-1	T147_B	M	15_Mo-derived AM_FPR3
T147_B_ATTCAGTTCACTGTCAATGTTGAC-1	T147_B	M	12_Mo-derived AM_APOE
T147_B_TGATTTGGTCCTCCATATGTTGAC-1	T147_B	M	13_AM_FN1_CCL18
T147_B_GAGATACTCAGCTACCACTACTCA-1	T147_B	M	18_Monocyte
T147_B_CCTTATTGTTAAGCCTACTACTCA-1	T147_B	M	15_Mo-derived AM_FPR3
T147_B_CGCTAAACAGTTAAACACTACTCA-1	T147_B	M	3_Neutrophil_CXCR4-high
T147_B_CGACTCCCAAGAACAAATGTTGAC-1	T147_B	M	15_Mo-derived AM_FPR3
T147_B_ACACCGGCAGGATCCGATGTTGAC-1	T147_B	M	15_Mo-derived AM_FPR3
T147_B_ACTTGAAAGGGTTTGGACTACTCA-1	T147_B	M	15_Mo-derived AM_FPR3
T147_B_ACTTCGTCAACAAGTTATGTTGAC-1	T147_B	M	15_Mo-derived AM_FPR3
T147_B_TTGGTCATCGACTCACACTACTCA-1	T147_B	M	15_Mo-derived AM_FPR3
T147_B_AGCTACCTCTTGAGGGATGTTGAC-1	T147_B	M	15_Mo-derived AM_FPR3
T147_B_CTCAACATCCAGATAAATGTTGAC-1	T147_B	M	12_Mo-derived AM_APOE
T147_B_CCATTCGCAAACCGTAACTACTCA-1	T147_B	M	13_AM_FN1_CCL18
T147_B_AGCTGGCAGGGCGGTTACTACTCA-1	T147_B	M	12_Mo-derived AM_APOE
T147_B_GCCAATACAGGTATATACTACTCA-1	T147_B	M	15_Mo-derived AM_FPR3
T147_B_AGCGACTCAGGCTAACATGTTGAC-1	T147_B	M	15_Mo-derived AM_FPR3
T147_B_CGAGAGGAGGCCTTCGACTACTCA-1	T147_B	M	11_AM
T147_B_GCTATTAGTCATCCCTACTACTCA-1	T147_B	M	12_Mo-derived AM_APOE
T147_B_TGTATTGGTCCGGGTTACTACTCA-1	T147_B	M	1_AM_IFI27
T147_B_AAGGACAAGGTTCATTACTACTCA-1	T147_B	M	15_Mo-derived AM_FPR3
T147_B_GTAAAGGAGGCTTATTACTACTCA-1	T147_B	M	15_Mo-derived AM_FPR3
T147_B_AACCCGGCATGCAATGATGTTGAC-1	T147_B	M	12_Mo-derived AM_APOE
T147_B_GATGCACCAGCCAGCAACTACTCA-1	T147_B	M	18_Monocyte
T147_B_ACCCTTCGTAAAGGCCACTACTCA-1	T147_B	M	15_Mo-derived AM_FPR3
T147_B_GCAGCAATCGGTAATAACTACTCA-1	T147_B	M	14_AM_Mito-high
T147_B_GCAGGTTCAGGTGACTACTACTCA-1	T147_B	M	15_Mo-derived AM_FPR3
T147_B_CATCAATTCAGTAGGTACTACTCA-1	T147_B	M	15_Mo-derived AM_FPR3
T147_B_CGATAGGTCTGGGAATACTACTCA-1	T147_B	M	13_AM_FN1_CCL18
T147_B_GTACGCAAGCTATCGCACTACTCA-1	T147_B	M	0_AM_APOC2
T147_B_ACTTAGTTCTCAGCACACTACTCA-1	T147_B	M	18_Monocyte
T147_B_TGAGACTAGGCCTCTGACTACTCA-1	T147_B	M	15_Mo-derived AM_FPR3
T147_B_CGATTACGTGCTGAAAACTACTCA-1	T147_B	M	15_Mo-derived AM_FPR3
T147_B_TCACCCACACCTCGACACTACTCA-1	T147_B	M	18_Monocyte
T147_B_GCAGCAATCCGCCACAACTACTCA-1	T147_B	M	10_AM
T147_B_CCTAATCCACGGATACACTACTCA-1	T147_B	M	3_Neutrophil_CXCR4-high
T147_B_CGCCATCCATCCGCTAACTACTCA-1	T147_B	M	15_Mo-derived AM_FPR3
T147_B_AGACCCGCAATCAAGTATGTTGAC-1	T147_B	M	18_Monocyte
T147_B_CCCTGACCAAACTTGGACTACTCA-1	T147_B	M	3_Neutrophil_CXCR4-high
T147_B_TTCCTCCCATCCGCTAATGTTGAC-1	T147_B	M	15_Mo-derived AM_FPR3
T147_B_TAGCGGATCCACTAATACTACTCA-1	T147_B	M	12_Mo-derived AM_APOE
T147_B_ATTGCGACAGTGAGGAACTACTCA-1	T147_B	M	11_AM
T147_B_GGCAAGCTCTCGCCTCACTACTCA-1	T147_B	M	15_Mo-derived AM_FPR3
T147_B_GGTGTGCAGGTCACAGACTACTCA-1	T147_B	M	15_Mo-derived AM_FPR3
T147_B_CGCGTGACACAACATGACTACTCA-1	T147_B	M	15_Mo-derived AM_FPR3
T147_B_CGGAACCAGTAAGCACACTACTCA-1	T147_B	M	3_Neutrophil_CXCR4-high
T147_B_GGACCAGGTCACAGAAACTACTCA-1	T147_B	M	15_Mo-derived AM_FPR3
T147_B_ACTTAGGCATTACTCAACTACTCA-1	T147_B	M	15_Mo-derived AM_FPR3
T147_B_GTGGACCAGTAACTTCATGTTGAC-1	T147_B	M	14_AM_Mito-high
T147_B_GTGTGCGCAAGGCCATACTACTCA-1	T147_B	M	15_Mo-derived AM_FPR3
T147_B_TCCCGCAAGCTATCCAATGTTGAC-1	T147_B	M	15_Mo-derived AM_FPR3
T147_B_TCAACCTCATGTGGCGATGTTGAC-1	T147_B	M	14_AM_Mito-high
T147_B_AGCCTGTTCCGCACCAACTACTCA-1	T147_B	M	15_Mo-derived AM_FPR3
T147_B_GCAAGTTAGTCATCATACTACTCA-1	T147_B	M	12_Mo-derived AM_APOE
T147_B_GTTCTGTCAAGACATTATGTTGAC-1	T147_B	M	15_Mo-derived AM_FPR3
T147_B_ATGGCCTTCAGGTTAAACTACTCA-1	T147_B	M	3_Neutrophil_CXCR4-high
T147_B_CAGAGAGCATTTGGCTATGTTGAC-1	T147_B	M	1_AM_IFI27
T147_B_ATGTCAAAGGTTAGCGACTACTCA-1	T147_B	M	12_Mo-derived AM_APOE
T147_B_TCGTCAATCGCAACGAACTACTCA-1	T147_B	M	12_Mo-derived AM_APOE
T147_B_TATGAGCAGGTTACTTACTACTCA-1	T147_B	M	15_Mo-derived AM_FPR3
T147_B_GGGAGTGAGACTGAGTACTACTCA-1	T147_B	M	15_Mo-derived AM_FPR3
T147_B_CTTGCGCCAGATAGCCACTACTCA-1	T147_B	M	15_Mo-derived AM_FPR3
T147_B_GCTACTATCACCAGCTACTACTCA-1	T147_B	M	15_Mo-derived AM_FPR3
T147_B_TAAGTACCAACAGATTACTACTCA-1	T147_B	M	12_Mo-derived AM_APOE
T147_B_GGAACATTCAAGCCAGACTACTCA-1	T147_B	M	15_Mo-derived AM_FPR3
T147_B_CTTGACTCATGGCTTTACTACTCA-1	T147_B	M	15_Mo-derived AM_FPR3
T147_B_AGTGGCGGTGACACAAACTACTCA-1	T147_B	M	1_AM_IFI27
T147_B_CATATTCAGCTACGTCATGTTGAC-1	T147_B	M	15_Mo-derived AM_FPR3
T147_B_TGCACGTTCAGGCTGAACTACTCA-1	T147_B	M	15_Mo-derived AM_FPR3
T147_B_TAGAAACGTATCCGCAATGTTGAC-1	T147_B	M	15_Mo-derived AM_FPR3
T147_B_GAGTTACAGTTTGGTTATGTTGAC-1	T147_B	M	15_Mo-derived AM_FPR3
T147_B_TGCAGGATCGAGGCGTACTACTCA-1	T147_B	M	13_AM_FN1_CCL18
T147_B_GATGCACCACTAAGGCACTACTCA-1	T147_B	M	15_Mo-derived AM_FPR3
T147_B_CTACCAGGTATGTTTGATGTTGAC-1	T147_B	M	15_Mo-derived AM_FPR3
T147_B_CGGTGCACACTTTGTAACTACTCA-1	T147_B	M	15_Mo-derived AM_FPR3
T147_B_AGATTCAAGGTGAGCCACTACTCA-1	T147_B	M	15_Mo-derived AM_FPR3
T147_B_TGGTGCGCATGTGGGTATGTTGAC-1	T147_B	M	1_AM_IFI27
T147_B_TCCGAATGTTAGGCGGACTACTCA-1	T147_B	M	15_Mo-derived AM_FPR3
T147_B_ATGTTAGAGCAAGACTACTACTCA-1	T147_B	M	1_AM_IFI27
T147_B_TGGTGCGCATGGTCAAACTACTCA-1	T147_B	M	14_AM_Mito-high
T147_B_AGTCAGCCATTGCATCACTACTCA-1	T147_B	M	15_Mo-derived AM_FPR3
T147_B_GTGGCGTAGCCGCTATACTACTCA-1	T147_B	M	1_AM_IFI27
T147_B_TCTAATGGTAGACTGAATGTTGAC-1	T147_B	M	12_Mo-derived AM_APOE
T147_B_CCGATACTCGCACACTACTACTCA-1	T147_B	M	14_AM_Mito-high
T147_B_TAGTCTCCAATACCCTACTACTCA-1	T147_B	M	13_AM_FN1_CCL18
T147_B_GCTTCATCAGCTAGCGATGTTGAC-1	T147_B	M	15_Mo-derived AM_FPR3
T147_B_ACAGCGGGTACGTTCGATGTTGAC-1	T147_B	M	16_AM_IFN-responsive
T147_B_CCACTATCACTATGGAACTACTCA-1	T147_B	M	15_Mo-derived AM_FPR3
T147_B_GAGTGACGTTCCGTGAATGTTGAC-1	T147_B	M	15_Mo-derived AM_FPR3
T147_B_TGTCAGGAGTCAACTTATGTTGAC-1	T147_B	M	0_AM_APOC2
T147_B_CCTAAGCTCTCTATGGATGTTGAC-1	T147_B	M	15_Mo-derived AM_FPR3
T147_B_CTGATCCAGCAAACCGATGTTGAC-1	T147_B	M	15_Mo-derived AM_FPR3
T147_B_CCATTAGTCTGTGCACACTACTCA-1	T147_B	M	3_Neutrophil_CXCR4-high
T147_B_CTCGATCAGTTACCTGACTACTCA-1	T147_B	M	24_pDC_Plasma cell
T147_B_AGATGCCCACTTTATGATGTTGAC-1	T147_B	M	18_Monocyte
T147_B_ATTTGTCAGGGTTGGCACTACTCA-1	T147_B	M	19_cDC1_Monocyte
T147_B_ACCGGTTTCACCCTGGATGTTGAC-1	T147_B	M	4_CD4 T cell_Effector
T147_B_CAGCAATAGGTAACTAATGTTGAC-1	T147_B	M	2_Neutrophil_IFIT2_IL1RN
T147_B_ATGGGCGGTAGGTTTCATGTTGAC-1	T147_B	M	18_Monocyte
T147_B_AGTGCGGGTGATAAACACTACTCA-1	T147_B	M	12_Mo-derived AM_APOE
T147_B_CTACCAGGTCATCATAATGTTGAC-1	T147_B	M	20_Migratory DC
T147_B_GCTGGGTAGGTTCGAGACTACTCA-1	T147_B	M	18_Monocyte
T147_B_TCCCATAAGGGCGGTTATGTTGAC-1	T147_B	M	13_AM_FN1_CCL18
T147_B_GGTTTATTCCCTCGTCACTACTCA-1	T147_B	M	19_cDC1_Monocyte
T147_B_TGGTCAACATACTTGCACTACTCA-1	T147_B	M	19_cDC1_Monocyte
T147_B_AGCCTCTAGGGAGGCAATGTTGAC-1	T147_B	M	9_T cell_proliferating
T147_B_AAATGAGCACTTTGTAATGTTGAC-1	T147_B	M	15_Mo-derived AM_FPR3
T147_B_GGTGTGCAGGTCACAGATGTTGAC-1	T147_B	M	15_Mo-derived AM_FPR3
T147_B_AATCCAAAGACAAAGGACTACTCA-1	T147_B	M	19_cDC1_Monocyte
T147_B_AGAGAGCAGACTTAAGACTACTCA-1	T147_B	M	18_Monocyte
T147_B_GCGGTTCGTAAAGCATACTACTCA-1	T147_B	M	13_AM_FN1_CCL18
T147_B_TGTTCACCATCACAGAACTACTCA-1	T147_B	M	2_Neutrophil_IFIT2_IL1RN
T147_B_CCCTTACGTCTTACTTATGTTGAC-1	T147_B	M	3_Neutrophil_CXCR4-high
T147_B_CTAGCTGGTGTCCTTCACTACTCA-1	T147_B	M	15_Mo-derived AM_FPR3
T147_B_ACAAGTATCTAACTACATGTTGAC-1	T147_B	M	18_Monocyte
T147_B_TTAGTTGGTCTGTGATACTACTCA-1	T147_B	M	18_Monocyte
T147_B_TCAGGCTTCATGAGGTACTACTCA-1	T147_B	M	19_cDC1_Monocyte
T147_B_CGAAGAAAGGTTCATTACTACTCA-1	T147_B	M	15_Mo-derived AM_FPR3
T147_B_TCAGTAAAGGTTTCGCACTACTCA-1	T147_B	M	19_cDC1_Monocyte
T147_B_CTTCAACCAGGAGCAAATGTTGAC-1	T147_B	M	2_Neutrophil_IFIT2_IL1RN
T147_B_AATCGTTTCTATCACGACTACTCA-1	T147_B	M	2_Neutrophil_IFIT2_IL1RN
T147_B_AGCCAATAGTCACTATACTACTCA-1	T147_B	M	18_Monocyte
T147_B_ATATTCGGTCACTATAACTACTCA-1	T147_B	M	15_Mo-derived AM_FPR3
T147_B_TACAACAAGGCTCCATACTACTCA-1	T147_B	M	15_Mo-derived AM_FPR3
T147_B_TGTTAGTTCGGTTCCGATGTTGAC-1	T147_B	M	2_Neutrophil_IFIT2_IL1RN
T147_B_CGCTGGACAAACTTGGACTACTCA-1	T147_B	M	18_Monocyte
T147_B_ACAATGTCAAACCCAAACTACTCA-1	T147_B	M	18_Monocyte
T147_B_TCCCTTTAGTTAGGGTATGTTGAC-1	T147_B	M	9_T cell_proliferating
T147_B_AGGGTGGAGCTCGACTATGTTGAC-1	T147_B	M	18_Monocyte
T147_B_CTACATCCATCACGCCACTACTCA-1	T147_B	M	15_Mo-derived AM_FPR3
T147_B_TCCCATAAGTAGCTAAACTACTCA-1	T147_B	M	18_Monocyte
T147_B_GAGCATGTCACCCTCCACTACTCA-1	T147_B	M	15_Mo-derived AM_FPR3
T147_B_TCCTTCTAGGCGCGATACTACTCA-1	T147_B	M	18_Monocyte
T147_B_GACTTCGGTGTTCCAGACTACTCA-1	T147_B	M	0_AM_APOC2
T147_B_GACCGTGCACTAGTCTACTACTCA-1	T147_B	M	12_Mo-derived AM_APOE
T147_B_TCACGTTCATGGTCAAATGTTGAC-1	T147_B	M	15_Mo-derived AM_FPR3
T147_B_CATTCCTTCCCATTGAACTACTCA-1	T147_B	M	19_cDC1_Monocyte
T147_B_TCTAACTAGCTTACTGACTACTCA-1	T147_B	M	18_Monocyte
T147_B_GGGTGAGAGGTCACTCACTACTCA-1	T147_B	M	1_AM_IFI27
T147_B_ACCCTGGTCCCGCTGAATGTTGAC-1	T147_B	M	2_Neutrophil_IFIT2_IL1RN
T147_B_CCATAACGTGAGAAGGATGTTGAC-1	T147_B	M	15_Mo-derived AM_FPR3
T147_B_GGTGCTTTCGTCCATAATGTTGAC-1	T147_B	M	13_AM_FN1_CCL18
T147_B_ACGCCTAGTTTGGCCAACTACTCA-1	T147_B	M	12_Mo-derived AM_APOE
T147_B_TGCAGGTCAGATAACTACTACTCA-1	T147_B	M	9_T cell_proliferating
T147_B_AAAGGCAAGGGTTTGGATGTTGAC-1	T147_B	M	12_Mo-derived AM_APOE
T147_B_TGCACACTCAGCACGAACTACTCA-1	T147_B	M	19_cDC1_Monocyte
T147_B_TCTTCATGTAACTACCACTACTCA-1	T147_B	M	15_Mo-derived AM_FPR3
T147_B_GGAACCGGTCGTTCTCACTACTCA-1	T147_B	M	3_Neutrophil_CXCR4-high
T147_B_GGTCTAACACTTCGATACTACTCA-1	T147_B	M	12_Mo-derived AM_APOE
T147_B_GAGGTCCAGTCGCATCACTACTCA-1	T147_B	M	9_T cell_proliferating
T147_B_ATTCAGTTCTCAAGAAATGTTGAC-1	T147_B	M	3_Neutrophil_CXCR4-high
T147_B_GTTATCTAGTTGGCCTATGTTGAC-1	T147_B	M	15_Mo-derived AM_FPR3
T147_B_ACACGCGCAAATAAGGACTACTCA-1	T147_B	M	3_Neutrophil_CXCR4-high
T147_B_ACCCTGGTCGCCTCTCACTACTCA-1	T147_B	M	3_Neutrophil_CXCR4-high
T147_B_AATCGCCTCTACTACGACTACTCA-1	T147_B	M	18_Monocyte
T147_B_TGACTACGTCACTATAACTACTCA-1	T147_B	M	9_T cell_proliferating
T147_B_CATTCGCAGGGATGAAATGTTGAC-1	T147_B	M	3_Neutrophil_CXCR4-high
T147_B_GAATGTCAGCCATCACACTACTCA-1	T147_B	M	16_AM_IFN-responsive
T147_B_TAAAGCCAGGCTCCATACTACTCA-1	T147_B	M	3_Neutrophil_CXCR4-high
T147_B_TTCAACTAGGGTTGCAATGTTGAC-1	T147_B	M	2_Neutrophil_IFIT2_IL1RN
T147_B_ACAGCACCAAACAATCATGTTGAC-1	T147_B	M	19_cDC1_Monocyte
T147_B_ACGTGCAAGAGGCGTCATGTTGAC-1	T147_B	M	2_Neutrophil_IFIT2_IL1RN
T147_B_GCTCAATGTCATCCTCACTACTCA-1	T147_B	M	15_Mo-derived AM_FPR3
T147_B_AGGTGATTCCAATACTATGTTGAC-1	T147_B	M	18_Monocyte
T147_B_CTGATTTAGGCCTCTGATGTTGAC-1	T147_B	M	3_Neutrophil_CXCR4-high
T147_B_TCATGAGCAGCAATTGACTACTCA-1	T147_B	M	9_T cell_proliferating
T147_B_CATGCTGGTTCCAGCAATGTTGAC-1	T147_B	M	19_cDC1_Monocyte
T147_B_GATTGTGCATTCCTGGATGTTGAC-1	T147_B	M	18_Monocyte
T147_B_CCCTTGCTCTGTGACCATGTTGAC-1	T147_B	M	19_cDC1_Monocyte
T147_B_CATTGTGTCAATGTTCACTACTCA-1	T147_B	M	2_Neutrophil_IFIT2_IL1RN
T147_B_GCCAGTTTCCGTTAGCACTACTCA-1	T147_B	M	12_Mo-derived AM_APOE
T147_B_CAACTAAAGGTTAGTAATGTTGAC-1	T147_B	M	18_Monocyte
T147_B_ATCGATTTCCCTCTCAATGTTGAC-1	T147_B	M	3_Neutrophil_CXCR4-high
T147_B_CAGTTAAAGTCAACAAACTACTCA-1	T147_B	M	18_Monocyte
T147_B_CCAAGTGAGTGTGATAACTACTCA-1	T147_B	M	3_Neutrophil_CXCR4-high
T147_B_AGGTTGAGTCGTAAAGACTACTCA-1	T147_B	M	2_Neutrophil_IFIT2_IL1RN
T147_B_GGACATCCAGCCCTTAACTACTCA-1	T147_B	M	3_Neutrophil_CXCR4-high
T147_B_TAGTTTCAGATAGCTAACTACTCA-1	T147_B	M	18_Monocyte
T147_B_GATCATGCAGCAAGCTATGTTGAC-1	T147_B	M	18_Monocyte
T147_B_CCGTAATGTCGTTGCAACTACTCA-1	T147_B	M	17_AM_stressed
T147_B_TACGTTCCATTGAAGTACTACTCA-1	T147_B	M	8_Treg_FOXP3
T147_B_TAATAGCCAAAGACCCACTACTCA-1	T147_B	M	14_AM_Mito-high
T147_B_AAATCGATCATTGAGAATGTTGAC-1	T147_B	M	2_Neutrophil_IFIT2_IL1RN
T147_B_GTAATCCGTTTCACCCACTACTCA-1	T147_B	M	15_Mo-derived AM_FPR3
T147_B_TGAGTGAGTGTCCTTCACTACTCA-1	T147_B	M	4_CD4 T cell_Effector
T147_B_ACAATGTCAAATACCGATGTTGAC-1	T147_B	M	16_AM_IFN-responsive
T147_B_GATTATCTCCCATAGCACTACTCA-1	T147_B	M	15_Mo-derived AM_FPR3
T147_B_TAACCCTCACGGATACATGTTGAC-1	T147_B	M	15_Mo-derived AM_FPR3
T147_B_TGCATGACATGCTCCAATGTTGAC-1	T147_B	M	12_Mo-derived AM_APOE
T147_B_ACCAACTGTCGAAGCGATGTTGAC-1	T147_B	M	19_cDC1_Monocyte
T147_B_ATTTGGTTCACGAACGACTACTCA-1	T147_B	M	1_AM_IFI27
T147_B_CGTGCTTAGTTACATCACTACTCA-1	T147_B	M	3_Neutrophil_CXCR4-high
T147_B_TCTTGACCAGCGATCGACTACTCA-1	T147_B	M	18_Monocyte
T147_B_ATGCGTCTCACAAATGATGTTGAC-1	T147_B	M	18_Monocyte
T147_B_AGTTATCTCCTTAGATACTACTCA-1	T147_B	M	15_Mo-derived AM_FPR3
T147_B_GCTACAACAACTAAACATGTTGAC-1	T147_B	M	18_Monocyte
T147_B_GTTCGGGCATGTGGCGACTACTCA-1	T147_B	M	2_Neutrophil_IFIT2_IL1RN
T147_B_GGATATTCATTGACTCACTACTCA-1	T147_B	M	15_Mo-derived AM_FPR3
T147_B_AGCCCTTAGGTGAATCACTACTCA-1	T147_B	M	15_Mo-derived AM_FPR3
T147_B_CTATGAGCAGTAAGTTATGTTGAC-1	T147_B	M	2_Neutrophil_IFIT2_IL1RN
T147_B_ATCGCGCGTGGATGCGACTACTCA-1	T147_B	M	0_AM_APOC2
T147_B_CTCATTACATTGAGATACTACTCA-1	T147_B	M	12_Mo-derived AM_APOE
T147_B_AGGGCTATCAACCTATACTACTCA-1	T147_B	M	12_Mo-derived AM_APOE
T147_B_AGGTTAATCCGAAAGTATGTTGAC-1	T147_B	M	18_Monocyte
T147_B_CTTTGGTCAAACAATCACTACTCA-1	T147_B	M	15_Mo-derived AM_FPR3
T147_B_GTATGTAAGGTTCTTGATGTTGAC-1	T147_B	M	15_Mo-derived AM_FPR3
T147_B_GACATTAAGTTACAGAACTACTCA-1	T147_B	M	12_Mo-derived AM_APOE
T147_B_TCCGTTAAGTCTATGTATGTTGAC-1	T147_B	M	15_Mo-derived AM_FPR3
T147_B_GAGTAACTCGCAGGACACTACTCA-1	T147_B	M	15_Mo-derived AM_FPR3
T147_B_AGCTGGATCCGCTATAATGTTGAC-1	T147_B	M	15_Mo-derived AM_FPR3
T147_B_AAAGGCTTCTTTAAGCATGTTGAC-1	T147_B	M	3_Neutrophil_CXCR4-high
T147_B_CACAAGCCAGGGCTATACTACTCA-1	T147_B	M	15_Mo-derived AM_FPR3
T147_B_CATAGGGTCGCCTGCAACTACTCA-1	T147_B	M	18_Monocyte
T147_B_GTCGGTTTCCTTTAGGACTACTCA-1	T147_B	M	19_cDC1_Monocyte
T147_B_CCGTTGTAGTGATTTCATGTTGAC-1	T147_B	M	15_Mo-derived AM_FPR3
T147_B_GTCCCTCTCCTTAGGCATGTTGAC-1	T147_B	M	14_AM_Mito-high
T147_B_ATATAGGTCCTTAGGCACTACTCA-1	T147_B	M	14_AM_Mito-high
T147_B_GCGCTACGTAAGAATCACTACTCA-1	T147_B	M	15_Mo-derived AM_FPR3
T147_B_AGCGATCCAGCAAGCTATGTTGAC-1	T147_B	M	15_Mo-derived AM_FPR3
T147_B_GTAACCTGTGAACGACACTACTCA-1	T147_B	M	18_Monocyte
T147_B_CTGTCATCATGCGGATATGTTGAC-1	T147_B	M	3_Neutrophil_CXCR4-high
T147_B_GCCCTGATCGGTAATAACTACTCA-1	T147_B	M	15_Mo-derived AM_FPR3
T147_B_AGTAACCAGTCGAAACACTACTCA-1	T147_B	M	12_Mo-derived AM_APOE
T147_B_CATGCCAGTAACCTTAACTACTCA-1	T147_B	M	12_Mo-derived AM_APOE
T147_B_GGGATATTCATGCGGAACTACTCA-1	T147_B	M	18_Monocyte
T147_B_CGGTATTGTTGCTGTGACTACTCA-1	T147_B	M	18_Monocyte
T147_B_GCCGTGACATGGCTAAACTACTCA-1	T147_B	M	18_Monocyte
T147_B_TACAGAATCGACTTGCACTACTCA-1	T147_B	M	23_Mast cell
T147_B_ACTCACTCAGGACTACACTACTCA-1	T147_B	M	1_AM_IFI27
T147_B_CACTGTCAGCGAGGGAACTACTCA-1	T147_B	M	15_Mo-derived AM_FPR3
T147_B_GATGGTAGTCTTTATCATGTTGAC-1	T147_B	M	3_Neutrophil_CXCR4-high
T147_B_GGTTTCTCAAACTTCCACTACTCA-1	T147_B	M	15_Mo-derived AM_FPR3
T147_B_GAATTGATCATCCAGCATGTTGAC-1	T147_B	M	19_cDC1_Monocyte
T147_B_TGTGGCGCAAGTCGCGATGTTGAC-1	T147_B	M	2_Neutrophil_IFIT2_IL1RN
T147_B_CGAGAGGAGACCTTGCACTACTCA-1	T147_B	M	23_Mast cell
T147_B_GGTAATGGTTTGCATAACTACTCA-1	T147_B	M	15_Mo-derived AM_FPR3
T147_B_TGGTGCTTCCCTCGCTATGTTGAC-1	T147_B	M	14_AM_Mito-high
T147_B_AACATAGTCGAACCGAATGTTGAC-1	T147_B	M	11_AM
T147_B_TGATCTTAGTAAGCACACTACTCA-1	T147_B	M	9_T cell_proliferating
T147_B_TATTCCTGTAAAGGCCACTACTCA-1	T147_B	M	2_Neutrophil_IFIT2_IL1RN
T147_B_AGTGGCGGTAGTAACGACTACTCA-1	T147_B	M	18_Monocyte
T147_B_CTAAGTCGTGCGGCTTATGTTGAC-1	T147_B	M	15_Mo-derived AM_FPR3
T147_B_CTGATGACAGAGGCTTACTACTCA-1	T147_B	M	3_Neutrophil_CXCR4-high
T147_B_TCCCTTTAGCAATCGGATGTTGAC-1	T147_B	M	18_Monocyte
T147_B_TGAGCGGGTGCGCATCACTACTCA-1	T147_B	M	15_Mo-derived AM_FPR3
T147_B_TTAGCCGGTAGTAGGCACTACTCA-1	T147_B	M	2_Neutrophil_IFIT2_IL1RN
T147_B_CAGGATCCAGACTCAAATGTTGAC-1	T147_B	M	15_Mo-derived AM_FPR3
T147_B_TAGCGGATCGGGATGCACTACTCA-1	T147_B	M	15_Mo-derived AM_FPR3
T147_B_ACCTATCCAAGGTTATACTACTCA-1	T147_B	M	15_Mo-derived AM_FPR3
T147_B_TCCCATAAGAGGCGAGACTACTCA-1	T147_B	M	15_Mo-derived AM_FPR3
T147_B_TAGCGCGCAATTAGCGATGTTGAC-1	T147_B	M	17_AM_stressed
T147_B_GACTTACGTGCATCGCATGTTGAC-1	T147_B	M	19_cDC1_Monocyte
T147_B_CGCTACGTCGACTTGCACTACTCA-1	T147_B	M	15_Mo-derived AM_FPR3
T147_B_TACCGAACAATATGGTACTACTCA-1	T147_B	M	14_AM_Mito-high
T147_B_AGGGTGGAGGTAAGCTATGTTGAC-1	T147_B	M	17_AM_stressed
T147_B_TCACGTTCATCCGGAGACTACTCA-1	T147_B	M	15_Mo-derived AM_FPR3
T147_B_GCTTTGTCACTAAGCAATGTTGAC-1	T147_B	M	15_Mo-derived AM_FPR3
T147_B_CATACTTAGTCCTCAAATGTTGAC-1	T147_B	M	3_Neutrophil_CXCR4-high
T147_B_CCCGTAGTCCCGTTGGACTACTCA-1	T147_B	M	2_Neutrophil_IFIT2_IL1RN
T147_B_ACTTAGTTCGATTAAGACTACTCA-1	T147_B	M	15_Mo-derived AM_FPR3
T147_B_GCATTTAGTGTTTGTAATGTTGAC-1	T147_B	M	13_AM_FN1_CCL18
T147_B_TCGTTGCAGGCCTCTGACTACTCA-1	T147_B	M	3_Neutrophil_CXCR4-high
T147_B_TGCGATACAACCATTCACTACTCA-1	T147_B	M	15_Mo-derived AM_FPR3
T147_B_CTTGAGGAGGCGAGAGACTACTCA-1	T147_B	M	16_AM_IFN-responsive
T147_B_TATCTTGCAGCCATAAACTACTCA-1	T147_B	M	6_CD4 T cell_Naive_Stem
T147_B_CGTATATTCAACATTCACTACTCA-1	T147_B	M	4_CD4 T cell_Effector
T147_B_TTGTTGTAGTAACGTAATGTTGAC-1	T147_B	M	4_CD4 T cell_Effector
T147_B_ATGGACCCAACTTCGTACTACTCA-1	T147_B	M	19_cDC1_Monocyte
T147_B_TCAACCATCTTGAAAGACTACTCA-1	T147_B	M	10_AM
T147_B_TCTAAGTTCAACTGTTACTACTCA-1	T147_B	M	18_Monocyte
T147_B_CTTGACTCACGGTACGACTACTCA-1	T147_B	M	2_Neutrophil_IFIT2_IL1RN
T147_B_CTATAGGCACTAGTAGACTACTCA-1	T147_B	M	16_AM_IFN-responsive
T147_B_TAAATCGAGGCGGATCATGTTGAC-1	T147_B	M	2_Neutrophil_IFIT2_IL1RN
T147_B_GTTGGATAGACCTTGCATGTTGAC-1	T147_B	M	14_AM_Mito-high
T147_B_CCATCATCATCATGCTATGTTGAC-1	T147_B	M	22_B cell
T147_B_CAGGCGAGTGCTGAAAACTACTCA-1	T147_B	M	6_CD4 T cell_Naive_Stem
T147_B_ACTCCCACAATCGTTCACTACTCA-1	T147_B	M	18_Monocyte
T147_B_GCGAACGGTCCGTGACATGTTGAC-1	T147_B	M	15_Mo-derived AM_FPR3
T147_B_CAATGCCTCTCAGCTAATGTTGAC-1	T147_B	M	18_Monocyte
T147_B_GCCTGCATCGACCGTTACTACTCA-1	T147_B	M	18_Monocyte
T147_B_GGAAGTTTCCTCAATGACTACTCA-1	T147_B	M	18_Monocyte
T147_B_GGCCTAAAGGCCAACAACTACTCA-1	T147_B	M	12_Mo-derived AM_APOE
T147_B_ATTGATGAGATATTGGACTACTCA-1	T147_B	M	18_Monocyte
T147_B_TAGCCTATCCAGATAAACTACTCA-1	T147_B	M	0_AM_APOC2
T147_B_CATATTCAGATTGAGCATGTTGAC-1	T147_B	M	12_Mo-derived AM_APOE
T147_B_CGCCATCCAAGCCTCCATGTTGAC-1	T147_B	M	3_Neutrophil_CXCR4-high
T147_B_TTTACTGCATAAGCCAATGTTGAC-1	T147_B	M	3_Neutrophil_CXCR4-high
T147_B_TGTTCACCAGGATGCTACTACTCA-1	T147_B	M	3_Neutrophil_CXCR4-high
T147_B_GCTAAATCAACAGGCTATGTTGAC-1	T147_B	M	3_Neutrophil_CXCR4-high
T147_B_CATACCGGTCATCCCTATGTTGAC-1	T147_B	M	3_Neutrophil_CXCR4-high
T147_B_GTGTGAGTCCAGATAAATGTTGAC-1	T147_B	M	9_T cell_proliferating
T147_B_ACCGGTTTCTGTGACCACTACTCA-1	T147_B	M	15_Mo-derived AM_FPR3
T147_B_AGCCAATAGGCAATCGACTACTCA-1	T147_B	M	14_AM_Mito-high
T147_B_GTCCGTTAGTCAAACAACTACTCA-1	T147_B	M	18_Monocyte
T147_B_CTTGTGATCATGGTCCACTACTCA-1	T147_B	M	2_Neutrophil_IFIT2_IL1RN
T147_B_CATGCTCAGAGCAACTATGTTGAC-1	T147_B	M	3_Neutrophil_CXCR4-high
T147_B_TTCGCGCCAGGATGCTATGTTGAC-1	T147_B	M	8_Treg_FOXP3
T147_B_GTTGTCCAGTTGCAAAATGTTGAC-1	T147_B	M	19_cDC1_Monocyte
T147_B_GGCAACATCCGGACAAACTACTCA-1	T147_B	M	2_Neutrophil_IFIT2_IL1RN
T147_B_AGCCCTGTCCCAGACTATGTTGAC-1	T147_B	M	12_Mo-derived AM_APOE
T147_B_CTAGGTTGTATTGACCATGTTGAC-1	T147_B	M	22_B cell
T147_B_TTGAACAAGGTCACTCATGTTGAC-1	T147_B	M	2_Neutrophil_IFIT2_IL1RN
T147_B_CACAGATAGTAGCCTCACTACTCA-1	T147_B	M	18_Monocyte
T147_B_CATAGGTAGTCCTCAAATGTTGAC-1	T147_B	M	23_Mast cell
T147_B_CCTTCCATCCTTGAGCATGTTGAC-1	T147_B	M	19_cDC1_Monocyte
T147_B_TAACCACGTCACAGGGACTACTCA-1	T147_B	M	13_AM_FN1_CCL18
T147_B_GCGCAAGGTTTCCTGCACTACTCA-1	T147_B	M	24_pDC_Plasma cell
T147_B_CGCGATAAGACCTTTGACTACTCA-1	T147_B	M	18_Monocyte
T147_B_CCCATAGGTGCGGCTTATGTTGAC-1	T147_B	M	8_Treg_FOXP3
T147_B_TAACTGTTCCTTTGGAATGTTGAC-1	T147_B	M	8_Treg_FOXP3
T147_B_TGTCCTTTCAATTTGCACTACTCA-1	T147_B	M	15_Mo-derived AM_FPR3
T147_B_GAATGACTCGGGCAACACTACTCA-1	T147_B	M	8_Treg_FOXP3
T147_B_TGTCGAGAGACCTTTGATGTTGAC-1	T147_B	M	15_Mo-derived AM_FPR3
T147_B_AGAAGGTCAGGGCTATACTACTCA-1	T147_B	M	12_Mo-derived AM_APOE
T147_B_AGGCTTGAGGTCTTGCATGTTGAC-1	T147_B	M	19_cDC1_Monocyte
T147_B_CTACATCCATCCGCTAATGTTGAC-1	T147_B	M	4_CD4 T cell_Effector
T147_B_CTTGTGTCAATGGATTACTACTCA-1	T147_B	M	2_Neutrophil_IFIT2_IL1RN
T147_B_CAGGATTAGAGGAGGTATGTTGAC-1	T147_B	M	19_cDC1_Monocyte
T147_B_ATCGCGCGTATTCGACACTACTCA-1	T147_B	M	19_cDC1_Monocyte
T147_B_GAACAATGTTAACCACACTACTCA-1	T147_B	M	2_Neutrophil_IFIT2_IL1RN
T147_B_ATAGAAGCATCGTTCGATGTTGAC-1	T147_B	M	15_Mo-derived AM_FPR3
T147_B_TACATACTCTTGAAAGACTACTCA-1	T147_B	M	18_Monocyte
T147_B_TAAATCGAGGTAAGCTACTACTCA-1	T147_B	M	15_Mo-derived AM_FPR3
T147_B_CCTACCTGTTGAATCCACTACTCA-1	T147_B	M	15_Mo-derived AM_FPR3
T147_B_TCCTTCTAGTGAGTCGATGTTGAC-1	T147_B	M	5_CD8A T cell
T147_B_ATGGATGGTCCAGCACACTACTCA-1	T147_B	M	12_Mo-derived AM_APOE
T147_B_GTTATTGGTCCTTCGTATGTTGAC-1	T147_B	M	17_AM_stressed
T147_B_TAGCCTATCCGGACAAACTACTCA-1	T147_B	M	17_AM_stressed
T147_B_TAGCAGGTCACAATGAACTACTCA-1	T147_B	M	12_Mo-derived AM_APOE
T147_B_CGTTACATCAATGGGTACTACTCA-1	T147_B	M	2_Neutrophil_IFIT2_IL1RN
T147_B_CCTGATTCAACCATTCACTACTCA-1	T147_B	M	12_Mo-derived AM_APOE
T147_B_GCAGGTTCAATGGCCGACTACTCA-1	T147_B	M	1_AM_IFI27
T147_B_AAGTGAGAGGATCCCTATGTTGAC-1	T147_B	M	18_Monocyte
T147_B_GACTTAAAGGGCAGTCATGTTGAC-1	T147_B	M	3_Neutrophil_CXCR4-high
T147_B_ACTTGCTCAACCTTGTACTACTCA-1	T147_B	M	18_Monocyte
T147_B_GTCCGTAGTAAGCTAGACTACTCA-1	T147_B	M	2_Neutrophil_IFIT2_IL1RN
T147_B_TGGTTTGTCCACTAATATGTTGAC-1	T147_B	M	12_Mo-derived AM_APOE
T147_B_CATACCGGTACCGTTGATGTTGAC-1	T147_B	M	25_AM_RSRP1_NRAMP1
T147_B_CCCTGATAGATGATTGACTACTCA-1	T147_B	M	3_Neutrophil_CXCR4-high
T147_B_ACTTAGTTCCCAAATTATGTTGAC-1	T147_B	M	15_Mo-derived AM_FPR3
T147_B_GGTGCTGCATATCGCTACTACTCA-1	T147_B	M	14_AM_Mito-high
T147_B_TCAACCGGTAAATAGCACTACTCA-1	T147_B	M	13_AM_FN1_CCL18
T147_B_TGGTCAACACTTAACCACTACTCA-1	T147_B	M	2_Neutrophil_IFIT2_IL1RN
T147_B_TTTGCCCGTGGTTATCACTACTCA-1	T147_B	M	2_Neutrophil_IFIT2_IL1RN
T147_B_CAGGTATAGAAGGTTCACTACTCA-1	T147_B	M	17_AM_stressed
T147_B_ATGTTAGAGTGGCTTCATGTTGAC-1	T147_B	M	18_Monocyte
T147_B_ACCCGTTAGGTAAGTCACTACTCA-1	T147_B	M	2_Neutrophil_IFIT2_IL1RN
T147_B_GTCCAAACAACATAGTACTACTCA-1	T147_B	M	9_T cell_proliferating
T147_B_ACTAGTGCATTCAGGAATGTTGAC-1	T147_B	M	22_B cell
T147_B_GTTTGTCCACGGTCGAATGTTGAC-1	T147_B	M	15_Mo-derived AM_FPR3
T147_B_GATGCAAGTCCTGACAATGTTGAC-1	T147_B	M	15_Mo-derived AM_FPR3
T147_B_TCCCGTTGTACTGCCAATGTTGAC-1	T147_B	M	12_Mo-derived AM_APOE
T147_B_AGGACAAAGGTGGATTATGTTGAC-1	T147_B	M	2_Neutrophil_IFIT2_IL1RN
T147_B_TGAGTCGAGAGGAAATATGTTGAC-1	T147_B	M	2_Neutrophil_IFIT2_IL1RN
T147_B_TGAAAGGAGCCATTTGACTACTCA-1	T147_B	M	9_T cell_proliferating
T147_B_GTTTGGACAACTAAGTACTACTCA-1	T147_B	M	5_CD8A T cell
T147_B_GGATAGGCACCTTCAGATGTTGAC-1	T147_B	M	19_cDC1_Monocyte
T147_B_TTCGAGGAGCTTCCTTACTACTCA-1	T147_B	M	19_cDC1_Monocyte
T147_B_CACCTGGTCATAGGTAACTACTCA-1	T147_B	M	12_Mo-derived AM_APOE
T147_B_ACACTAAAGTCATAAGACTACTCA-1	T147_B	M	9_T cell_proliferating
T147_B_TGAGTCTGTTTCCAAAATGTTGAC-1	T147_B	M	9_T cell_proliferating
T147_B_GGGATGACATGCGCAGACTACTCA-1	T147_B	M	15_Mo-derived AM_FPR3
T147_B_TGCTTGATCGTAACCCACTACTCA-1	T147_B	M	18_Monocyte
T147_B_CTATAGGCAGCCAGCAACTACTCA-1	T147_B	M	18_Monocyte
T147_B_CACCAACTCTCAGCACATGTTGAC-1	T147_B	M	15_Mo-derived AM_FPR3
T147_B_CACTCCCTCGGTACGAACTACTCA-1	T147_B	M	18_Monocyte
T147_B_AATGGATGTTGCTGTGACTACTCA-1	T147_B	M	3_Neutrophil_CXCR4-high
T147_B_GGGTGAGAGAAAGGCAACTACTCA-1	T147_B	M	2_Neutrophil_IFIT2_IL1RN
T147_B_CCTAACGGTTCTTGAAATGTTGAC-1	T147_B	M	0_AM_APOC2
T147_B_CACTTTACACAACAATATGTTGAC-1	T147_B	M	18_Monocyte
T147_B_TAAGAAGCAGCCTTCAACTACTCA-1	T147_B	M	12_Mo-derived AM_APOE
T147_B_TACTCACCAGCCCTTAACTACTCA-1	T147_B	M	19_cDC1_Monocyte
T147_B_AGTGCGGGTATTCGGTACTACTCA-1	T147_B	M	3_Neutrophil_CXCR4-high
T147_B_GGTAACCCATATCGCTATGTTGAC-1	T147_B	M	18_Monocyte
T147_B_GTTTGGGAGATGCTAAATGTTGAC-1	T147_B	M	15_Mo-derived AM_FPR3
T147_B_TAGCTAAAGCTTAGTTATGTTGAC-1	T147_B	M	1_AM_IFI27
T147_B_AACGGCTCATGCAATGATGTTGAC-1	T147_B	M	0_AM_APOC2
T147_B_TGTGTCCAGTCTAATCACTACTCA-1	T147_B	M	2_Neutrophil_IFIT2_IL1RN
T147_B_GTTCATCCAATCATCCACTACTCA-1	T147_B	M	12_Mo-derived AM_APOE
T147_B_CCACTAATCCATAACTACTACTCA-1	T147_B	M	18_Monocyte
T147_B_ATGGGACGTGGCTTTGACTACTCA-1	T147_B	M	1_AM_IFI27
T147_B_AGACTAGGTACGGTTTACTACTCA-1	T147_B	M	19_cDC1_Monocyte
T147_B_GGAGTCATCAGGTTAAATGTTGAC-1	T147_B	M	2_Neutrophil_IFIT2_IL1RN
T147_B_TTCGGTCAGCGCCTTGACTACTCA-1	T147_B	M	15_Mo-derived AM_FPR3
T147_B_GATTGGCCATTGCCCAATGTTGAC-1	T147_B	M	2_Neutrophil_IFIT2_IL1RN
T147_B_AAGGCCATCGAACCGAACTACTCA-1	T147_B	M	12_Mo-derived AM_APOE
T147_B_AAGGCTGTCAGCCCTGACTACTCA-1	T147_B	M	18_Monocyte
T147_B_TGGTGTGAGCACGTTCACTACTCA-1	T147_B	M	15_Mo-derived AM_FPR3
T147_B_AGCGCTAAGCGATAACATGTTGAC-1	T147_B	M	3_Neutrophil_CXCR4-high
T147_B_CAGAGAGCACTTTATGACTACTCA-1	T147_B	M	4_CD4 T cell_Effector
T147_B_GAGCTATAGGTCAATAACTACTCA-1	T147_B	M	15_Mo-derived AM_FPR3
T147_B_CTGTTAAGTTAAGCTCATGTTGAC-1	T147_B	M	15_Mo-derived AM_FPR3
T147_B_GCGTTACTCAGGGATTATGTTGAC-1	T147_B	M	12_Mo-derived AM_APOE
T147_B_AAGCCTCTCGATATTCACTACTCA-1	T147_B	M	18_Monocyte
T147_B_CTTTGGATCCTGCAACACTACTCA-1	T147_B	M	18_Monocyte
T147_B_AATCCGGAGGGCACTAACTACTCA-1	T147_B	M	12_Mo-derived AM_APOE
T147_B_GTCAAGCCATGGCTAAATGTTGAC-1	T147_B	M	15_Mo-derived AM_FPR3
T147_B_TTACTTCGTCAGTGCCACTACTCA-1	T147_B	M	2_Neutrophil_IFIT2_IL1RN
T147_B_AGGGTTAGTCAATGTCACTACTCA-1	T147_B	M	7_gd T cell_NK_ILC
T147_B_GCTACTATCTATTGGTACTACTCA-1	T147_B	M	7_gd T cell_NK_ILC
T147_B_AAGGGAGGTCCTCCTGATGTTGAC-1	T147_B	M	12_Mo-derived AM_APOE
T147_B_TTTCAGTAGCCCTGATACTACTCA-1	T147_B	M	3_Neutrophil_CXCR4-high
T147_B_AACTAAGTCAACCGCTACTACTCA-1	T147_B	M	7_gd T cell_NK_ILC
T147_B_ACCAACTGTCCAGCTAACTACTCA-1	T147_B	M	15_Mo-derived AM_FPR3
T147_B_TGCGATACAGAAACTTATGTTGAC-1	T147_B	M	9_T cell_proliferating
T147_B_GTTAGTCGTAGTAGCAACTACTCA-1	T147_B	M	15_Mo-derived AM_FPR3
T147_B_CATAGGGTCATAGGCGACTACTCA-1	T147_B	M	10_AM
T147_B_AGCTATGCATGAGCTAATGTTGAC-1	T147_B	M	15_Mo-derived AM_FPR3
T147_B_TCTTCATGTCCGGTACATGTTGAC-1	T147_B	M	12_Mo-derived AM_APOE
T147_B_GTTTGGACACTGTCATACTACTCA-1	T147_B	M	19_cDC1_Monocyte
T147_B_TGGCGGTAGCGAATACATGTTGAC-1	T147_B	M	18_Monocyte
T147_B_GCCTCGATCCTCAAGCATGTTGAC-1	T147_B	M	13_AM_FN1_CCL18
T147_B_CACTGTCAGTTACTCGATGTTGAC-1	T147_B	M	1_AM_IFI27
T147_B_CATTGTCCAGCCTTCAACTACTCA-1	T147_B	M	2_Neutrophil_IFIT2_IL1RN
T147_B_TAGCTACGTTTCCTGCACTACTCA-1	T147_B	M	17_AM_stressed
T147_B_CGCAAGGGTACTTAGCACTACTCA-1	T147_B	M	2_Neutrophil_IFIT2_IL1RN
T147_B_TGCACACTCATTGAGAACTACTCA-1	T147_B	M	18_Monocyte
T147_B_TAGCAGGTCGACTTGCACTACTCA-1	T147_B	M	17_AM_stressed
T147_B_TAAACGGGTGTTCCAGACTACTCA-1	T147_B	M	3_Neutrophil_CXCR4-high
T147_B_GGGTGAGAGGCGCAACACTACTCA-1	T147_B	M	3_Neutrophil_CXCR4-high
T147_B_GAGGTCCAGAAGTACCATGTTGAC-1	T147_B	M	2_Neutrophil_IFIT2_IL1RN
T147_B_AGTCAATCAGCCCTTAACTACTCA-1	T147_B	M	19_cDC1_Monocyte
T147_B_GATTCGCTCTTGAGGGATGTTGAC-1	T147_B	M	18_Monocyte
T147_B_AAGGAGCAGAGCAACTACTACTCA-1	T147_B	M	9_T cell_proliferating
T147_B_TCAGGGATCTTGAAAGACTACTCA-1	T147_B	M	3_Neutrophil_CXCR4-high
T147_B_CAAAGGGCACTCAATCATGTTGAC-1	T147_B	M	15_Mo-derived AM_FPR3
T147_B_CCCTTCGGTGCGGAATATGTTGAC-1	T147_B	M	19_cDC1_Monocyte
T147_B_CCTGGTCCAATCTCTAATGTTGAC-1	T147_B	M	18_Monocyte
T147_B_CGCTATATCTTTAAGCACTACTCA-1	T147_B	M	3_Neutrophil_CXCR4-high
T147_B_TTTGTGAGTTCCGGGTACTACTCA-1	T147_B	M	5_CD8A T cell
T147_B_TTGCGGGCATTGAAGTACTACTCA-1	T147_B	M	12_Mo-derived AM_APOE
T147_B_AAGACAACACGGTTCCACTACTCA-1	T147_B	M	15_Mo-derived AM_FPR3
T147_B_TATACCTAGGCGAGAGATGTTGAC-1	T147_B	M	2_Neutrophil_IFIT2_IL1RN
T147_B_CTACCGGTCTAGTTACATGTTGAC-1	T147_B	M	14_AM_Mito-high
T147_B_GGAAGCCTCGGTACGAATGTTGAC-1	T147_B	M	12_Mo-derived AM_APOE
T147_B_ACCTAAGCATTGCGCCATGTTGAC-1	T147_B	M	12_Mo-derived AM_APOE
T147_B_TAGCCTTCATTAGCGAACTACTCA-1	T147_B	M	14_AM_Mito-high
T147_B_TCATGGTGTGTTAGTCACTACTCA-1	T147_B	M	2_Neutrophil_IFIT2_IL1RN
T147_B_GTTCCAGGTAACTACCACTACTCA-1	T147_B	M	5_CD8A T cell
T147_B_GAGTGCGGTAATCCTAACTACTCA-1	T147_B	M	18_Monocyte
T147_B_TACCGGGCAGGCTGTGACTACTCA-1	T147_B	M	2_Neutrophil_IFIT2_IL1RN
T147_B_GGATTATCACGGTCGAATGTTGAC-1	T147_B	M	15_Mo-derived AM_FPR3
T147_B_GACTTACGTTCATTGAACTACTCA-1	T147_B	M	23_Mast cell
T147_B_ACACTAAAGTTTCAGTATGTTGAC-1	T147_B	M	1_AM_IFI27
T147_B_GTAACCACAATCTCTAACTACTCA-1	T147_B	M	19_cDC1_Monocyte
T147_B_CTATGTTAGCTTACATACTACTCA-1	T147_B	M	15_Mo-derived AM_FPR3
T147_B_GCCGCTTCAAGTTAACACTACTCA-1	T147_B	M	9_T cell_proliferating
T147_B_AAATCACCACCTTCAGACTACTCA-1	T147_B	M	18_Monocyte
T147_B_TCATAGGCATGCGCCTATGTTGAC-1	T147_B	M	15_Mo-derived AM_FPR3
T147_B_GATGGACGTAAACTGGATGTTGAC-1	T147_B	M	18_Monocyte
T147_B_TAGTAGTCAGGCTAACACTACTCA-1	T147_B	M	15_Mo-derived AM_FPR3
T147_B_TAGCCCGTCCTCCCACACTACTCA-1	T147_B	M	21_AM_proliferating
T147_B_GAAGTATGTACTTATGACTACTCA-1	T147_B	M	2_Neutrophil_IFIT2_IL1RN
T147_B_GGGTTAGTCAATTGGAATGTTGAC-1	T147_B	M	12_Mo-derived AM_APOE
T147_B_AACCTCATCAAGGTCGATGTTGAC-1	T147_B	M	1_AM_IFI27
T147_B_GCTATCCAGTAATTGGACTACTCA-1	T147_B	M	12_Mo-derived AM_APOE
T147_B_AAGGGAGGTACTAACCACTACTCA-1	T147_B	M	15_Mo-derived AM_FPR3
T147_B_CAATACTTCTGGAAACACTACTCA-1	T147_B	M	15_Mo-derived AM_FPR3
T147_B_ACTTAGGCAAACCTGAACTACTCA-1	T147_B	M	3_Neutrophil_CXCR4-high
T147_B_TCGAAGTAGTTTGCTGACTACTCA-1	T147_B	M	18_Monocyte
T147_B_GCATGGATCTGTGCACACTACTCA-1	T147_B	M	3_Neutrophil_CXCR4-high
T147_B_TATGCATTCCAATTACATGTTGAC-1	T147_B	M	16_AM_IFN-responsive
T147_B_TTGCGCAGTCGAAGCGACTACTCA-1	T147_B	M	15_Mo-derived AM_FPR3
T147_B_TGACCTATCGTAGTTTACTACTCA-1	T147_B	M	3_Neutrophil_CXCR4-high
T147_B_CTGATTTAGGATGCATATGTTGAC-1	T147_B	M	12_Mo-derived AM_APOE
T147_B_CAAGGTTAGCAAATTGACTACTCA-1	T147_B	M	15_Mo-derived AM_FPR3
T147_B_ATGTTGCGTATGGGACATGTTGAC-1	T147_B	M	16_AM_IFN-responsive
T147_B_GCTCGTTAGGAGCCGTACTACTCA-1	T147_B	M	15_Mo-derived AM_FPR3
T147_B_GGAGTCTCATATCGCTACTACTCA-1	T147_B	M	12_Mo-derived AM_APOE
T147_B_ACGCCTAGTATGTGAGACTACTCA-1	T147_B	M	15_Mo-derived AM_FPR3
T147_B_TGGCTACTCAGGTAACATGTTGAC-1	T147_B	M	15_Mo-derived AM_FPR3
T147_B_CATTTAGGTCATCCTCACTACTCA-1	T147_B	M	15_Mo-derived AM_FPR3
T147_B_GCTGTTGGTGTTAGCTACTACTCA-1	T147_B	M	15_Mo-derived AM_FPR3
T147_B_GCAGCTAAGAAGTACCACTACTCA-1	T147_B	M	15_Mo-derived AM_FPR3
T147_B_TGAGTCGAGTTGCGGAACTACTCA-1	T147_B	M	12_Mo-derived AM_APOE
T147_B_GGAGCGAAGGTTAGACATGTTGAC-1	T147_B	M	15_Mo-derived AM_FPR3
T147_B_GCGTTATGTCCACAATATGTTGAC-1	T147_B	M	1_AM_IFI27
T147_B_CGAAGGTGTTGTGAGAACTACTCA-1	T147_B	M	12_Mo-derived AM_APOE
T147_B_TGACCTTCACAGCAACACTACTCA-1	T147_B	M	15_Mo-derived AM_FPR3
T147_B_CAACCTATCCACAACCACTACTCA-1	T147_B	M	15_Mo-derived AM_FPR3
T147_B_GTTCGTTCATACTGAGATGTTGAC-1	T147_B	M	14_AM_Mito-high
T147_B_AGCTTGTGTGTTGCTGACTACTCA-1	T147_B	M	3_Neutrophil_CXCR4-high
T147_B_AGGGTTAGTTAACGGAACTACTCA-1	T147_B	M	12_Mo-derived AM_APOE
T147_B_CATTCCTTCTCTCGCCACTACTCA-1	T147_B	M	3_Neutrophil_CXCR4-high
T147_B_ACATTACTCGATTACTACTACTCA-1	T147_B	M	15_Mo-derived AM_FPR3
T147_B_TTGAATCTCATGGATAATGTTGAC-1	T147_B	M	12_Mo-derived AM_APOE
T147_B_GTATTACTCAAGATGCACTACTCA-1	T147_B	M	15_Mo-derived AM_FPR3
T147_B_ACTTCAAGTTGTCAGTACTACTCA-1	T147_B	M	15_Mo-derived AM_FPR3
T147_B_AATTACCTCAGGTCGAACTACTCA-1	T147_B	M	15_Mo-derived AM_FPR3
T147_B_TTCCTCAGTATGTTTGACTACTCA-1	T147_B	M	15_Mo-derived AM_FPR3
T147_B_GATCTTAGTTCGATGTATGTTGAC-1	T147_B	M	12_Mo-derived AM_APOE
T147_B_CAAGACTAGTCATAAGACTACTCA-1	T147_B	M	15_Mo-derived AM_FPR3
T147_B_CCAATTTAGGCTAGATATGTTGAC-1	T147_B	M	15_Mo-derived AM_FPR3
T147_B_GGCGTAATCCTGGAAGATGTTGAC-1	T147_B	M	15_Mo-derived AM_FPR3
T147_B_CGTACTTCATACTTCAACTACTCA-1	T147_B	M	1_AM_IFI27
T147_B_GCTCCTGAGGTAAGCTACTACTCA-1	T147_B	M	12_Mo-derived AM_APOE
T147_B_TACGCCTAGGTAATTGATGTTGAC-1	T147_B	M	12_Mo-derived AM_APOE
T147_B_GGCTTAGAGCTATTACACTACTCA-1	T147_B	M	15_Mo-derived AM_FPR3
T147_B_AAGTGAACATAGGGTCACTACTCA-1	T147_B	M	10_AM
T147_B_ACTAGGTAGGCTGGTAATGTTGAC-1	T147_B	M	12_Mo-derived AM_APOE
T147_B_CCGATTGGTCCTTCTAATGTTGAC-1	T147_B	M	21_AM_proliferating
T147_B_GAAGCACGTGTTAGCTACTACTCA-1	T147_B	M	3_Neutrophil_CXCR4-high
T147_B_GCTTTCAAGCCCGTTGACTACTCA-1	T147_B	M	12_Mo-derived AM_APOE
T147_B_TCAGCCAGTCGCAACCATGTTGAC-1	T147_B	M	15_Mo-derived AM_FPR3
T147_B_GAGGCAACACTGACTTATGTTGAC-1	T147_B	M	15_Mo-derived AM_FPR3
T147_B_CATTTCGAGGTTATCTATGTTGAC-1	T147_B	M	3_Neutrophil_CXCR4-high
T147_B_GCCCTCAAGTTGGCCTATGTTGAC-1	T147_B	M	12_Mo-derived AM_APOE
T147_B_GCGAATGTCGATTCTGACTACTCA-1	T147_B	M	12_Mo-derived AM_APOE
T147_B_TGCCTCCTCTACTACGACTACTCA-1	T147_B	M	15_Mo-derived AM_FPR3
T147_B_ACATGTTTCCTTAGATATGTTGAC-1	T147_B	M	14_AM_Mito-high
T147_B_ACATGTTTCGTCAACCATGTTGAC-1	T147_B	M	15_Mo-derived AM_FPR3
T147_B_TGAGGCGGTACACCCAACTACTCA-1	T147_B	M	15_Mo-derived AM_FPR3
T147_B_TAGTCTCCATTTGTTGACTACTCA-1	T147_B	M	15_Mo-derived AM_FPR3
T147_B_AAGTGAGAGGAACCATATGTTGAC-1	T147_B	M	15_Mo-derived AM_FPR3
T147_B_GTACGCAAGCACTAGGACTACTCA-1	T147_B	M	1_AM_IFI27
T147_B_ATCTTAGGTTGACCCAACTACTCA-1	T147_B	M	15_Mo-derived AM_FPR3
T147_B_TTGCGGGCACCAGCCTACTACTCA-1	T147_B	M	11_AM
T147_B_GCGCTAAAGTTTGACTATGTTGAC-1	T147_B	M	0_AM_APOC2
T147_B_GAGCCATCAACTAAACATGTTGAC-1	T147_B	M	15_Mo-derived AM_FPR3
T147_B_TGGTGAAGTATTACCAATGTTGAC-1	T147_B	M	18_Monocyte
T147_B_ACAGCCGCAGCGATCGACTACTCA-1	T147_B	M	15_Mo-derived AM_FPR3
T147_B_GCTCAGGCACCATCATACTACTCA-1	T147_B	M	15_Mo-derived AM_FPR3
T147_B_ATTGCGACATGGCGCAATGTTGAC-1	T147_B	M	15_Mo-derived AM_FPR3
T147_B_ACTAATGAGGTAAGCTACTACTCA-1	T147_B	M	0_AM_APOC2
T147_B_ATCTAGCGTCAACTACACTACTCA-1	T147_B	M	16_AM_IFN-responsive
T147_B_AGTTCCTCACAAGCGTACTACTCA-1	T147_B	M	15_Mo-derived AM_FPR3
T147_B_ACCGTTATCTCAAACTATGTTGAC-1	T147_B	M	12_Mo-derived AM_APOE
T147_B_CGTAATTTCCGCCTCTACTACTCA-1	T147_B	M	15_Mo-derived AM_FPR3
T147_B_GTAAAGGAGGCCATGAATGTTGAC-1	T147_B	M	11_AM
T147_B_TAGGTCGAGTCAACAAATGTTGAC-1	T147_B	M	15_Mo-derived AM_FPR3
T147_B_CATTCGCAGATAATCGACTACTCA-1	T147_B	M	3_Neutrophil_CXCR4-high
T147_B_CGCACATTCCTCACGGACTACTCA-1	T147_B	M	15_Mo-derived AM_FPR3
T147_B_TCGACTCAGTCATGAAATGTTGAC-1	T147_B	M	12_Mo-derived AM_APOE
T147_B_CTGGTCAGTACAAAGTACTACTCA-1	T147_B	M	12_Mo-derived AM_APOE
T147_B_ACCCTGGTCAGTCTATATGTTGAC-1	T147_B	M	12_Mo-derived AM_APOE
T147_B_TATTGGCGTCCTCATCACTACTCA-1	T147_B	M	3_Neutrophil_CXCR4-high
T147_B_GCTTCTAAGGTGTCCTATGTTGAC-1	T147_B	M	12_Mo-derived AM_APOE
T147_B_TATCGATTCGAAGCATATGTTGAC-1	T147_B	M	0_AM_APOC2
T147_B_ATTGCCGGTGTCCTTCATGTTGAC-1	T147_B	M	25_AM_RSRP1_NRAMP1
T147_B_ACGCCTAGTACAAACGATGTTGAC-1	T147_B	M	15_Mo-derived AM_FPR3
T147_B_TGAGGCGGTTTGAGCTACTACTCA-1	T147_B	M	1_AM_IFI27
T147_B_AGCGAAGCACATGCTTACTACTCA-1	T147_B	M	3_Neutrophil_CXCR4-high
T147_B_CCAACCGTCAGGTAACATGTTGAC-1	T147_B	M	15_Mo-derived AM_FPR3
T147_B_ATCGCTTCAAATACCGATGTTGAC-1	T147_B	M	15_Mo-derived AM_FPR3
T147_B_AACGGCTCAATATGCGATGTTGAC-1	T147_B	M	12_Mo-derived AM_APOE
T147_B_TACGTTCCAGCTCATTACTACTCA-1	T147_B	M	12_Mo-derived AM_APOE
T147_B_ACAACATCATAAGCTGACTACTCA-1	T147_B	M	15_Mo-derived AM_FPR3
T147_B_CGGTCAAAGGAAGGTAATGTTGAC-1	T147_B	M	14_AM_Mito-high
T147_B_CAAGGCCAGCTAGCCTATGTTGAC-1	T147_B	M	18_Monocyte
T147_B_AATCCAAAGATTCGTTATGTTGAC-1	T147_B	M	3_Neutrophil_CXCR4-high
T147_B_CTAAGTCGTATTTGTGACTACTCA-1	T147_B	M	3_Neutrophil_CXCR4-high
T147_B_AATGACCAGAGAGCAAACTACTCA-1	T147_B	M	0_AM_APOC2
T147_B_ACACCTATCGGTACCTATGTTGAC-1	T147_B	M	12_Mo-derived AM_APOE
T147_B_CTGGTGAAGAAGGTTCATGTTGAC-1	T147_B	M	18_Monocyte
T147_B_TCTGGAACATGCGCCTACTACTCA-1	T147_B	M	18_Monocyte
T147_B_TAGCCTATCGCGAAATATGTTGAC-1	T147_B	M	0_AM_APOC2
T147_B_ATCCCAATCTAACTACATGTTGAC-1	T147_B	M	3_Neutrophil_CXCR4-high
T147_B_ATATGCAAGTCTAATCATGTTGAC-1	T147_B	M	16_AM_IFN-responsive
T147_B_TAGGTCGAGTAAAGGGACTACTCA-1	T147_B	M	18_Monocyte
T147_B_GGCACGTAGAGGCGGAATGTTGAC-1	T147_B	M	12_Mo-derived AM_APOE
T147_B_TAGCCTGGTTAGGTGAATGTTGAC-1	T147_B	M	15_Mo-derived AM_FPR3
T147_B_CGGTGCACAGATAACTACTACTCA-1	T147_B	M	0_AM_APOC2
T147_B_GCCTGCATCGACCGTTATGTTGAC-1	T147_B	M	15_Mo-derived AM_FPR3
T147_B_GGAATAACACACCCACACTACTCA-1	T147_B	M	3_Neutrophil_CXCR4-high
T147_B_CATGAGGTCCGTCCAGACTACTCA-1	T147_B	M	8_Treg_FOXP3
T147_B_TGCGGAATCCTTTGAGATGTTGAC-1	T147_B	M	14_AM_Mito-high
T147_B_GTTTCACCATTACTCAACTACTCA-1	T147_B	M	2_Neutrophil_IFIT2_IL1RN
T147_B_AGTAAGTGTCCTCATCATGTTGAC-1	T147_B	M	15_Mo-derived AM_FPR3
T147_B_ACTGGCTTCAAACTTCACTACTCA-1	T147_B	M	11_AM
T147_B_AGCAGGCTCTGGCTACACTACTCA-1	T147_B	M	18_Monocyte
T147_B_TTAGAGCAGGAAACTCATGTTGAC-1	T147_B	M	0_AM_APOC2
T147_B_AACGTTAAGTTTGCATATGTTGAC-1	T147_B	M	18_Monocyte
T147_B_TAGCTTGTCCAGAACGATGTTGAC-1	T147_B	M	0_AM_APOC2
T147_B_GATTGTGCAGGTCAACATGTTGAC-1	T147_B	M	18_Monocyte
T147_B_CTCAAGACAGGCCTCTATGTTGAC-1	T147_B	M	15_Mo-derived AM_FPR3
T147_B_CCAATACGTTGGATAGACTACTCA-1	T147_B	M	15_Mo-derived AM_FPR3
T147_B_AGAGGAGGTCACGATTACTACTCA-1	T147_B	M	15_Mo-derived AM_FPR3
T147_B_GAACTTGCAACCCTATACTACTCA-1	T147_B	M	15_Mo-derived AM_FPR3
T147_B_GCGTTATGTCGAAGGTACTACTCA-1	T147_B	M	15_Mo-derived AM_FPR3
T147_B_GGTTTACGTCGTTCGAACTACTCA-1	T147_B	M	0_AM_APOC2
T147_B_TAGCGGTCATTCATGCATGTTGAC-1	T147_B	M	1_AM_IFI27
T147_B_ACCGGTTTCTGCCATAACTACTCA-1	T147_B	M	13_AM_FN1_CCL18
T147_B_GGCGCAAGTAAGGCTAACTACTCA-1	T147_B	M	15_Mo-derived AM_FPR3
T147_B_ATGGATGGTAATGCGAATGTTGAC-1	T147_B	M	15_Mo-derived AM_FPR3
T147_B_TGCGGTTTCGTTCAATACTACTCA-1	T147_B	M	15_Mo-derived AM_FPR3
T147_B_TAATGTGAGTAACGGTACTACTCA-1	T147_B	M	1_AM_IFI27
T147_B_TTAGCGGAGCTTGATTACTACTCA-1	T147_B	M	2_Neutrophil_IFIT2_IL1RN
T147_B_GACATTAAGTCACCTAACTACTCA-1	T147_B	M	15_Mo-derived AM_FPR3
T147_B_CACGAACCACCACAAAACTACTCA-1	T147_B	M	15_Mo-derived AM_FPR3
T147_B_CCCTGTTGTGATTACCATGTTGAC-1	T147_B	M	15_Mo-derived AM_FPR3
T147_B_GAATCACAGTTAACAGACTACTCA-1	T147_B	M	1_AM_IFI27
T147_B_TCTCTATGTGTCCTTCATGTTGAC-1	T147_B	M	15_Mo-derived AM_FPR3
T147_B_GTACTTAGTGTTAGTCACTACTCA-1	T147_B	M	14_AM_Mito-high
T147_B_GCTACAACATTTCGCGACTACTCA-1	T147_B	M	1_AM_IFI27
T147_B_GGTCCGTGTTTGACTAATGTTGAC-1	T147_B	M	15_Mo-derived AM_FPR3
T147_B_TCACTCGCAAGATAAGATGTTGAC-1	T147_B	M	10_AM
T147_B_GGCCTTTAGTCAATAGACTACTCA-1	T147_B	M	12_Mo-derived AM_APOE
T147_B_GAAATACGTTTGAGCTACTACTCA-1	T147_B	M	12_Mo-derived AM_APOE
T147_B_GCATTTAGTGTCCAGCACTACTCA-1	T147_B	M	15_Mo-derived AM_FPR3
T147_B_TAGGAGGCACACTGGGACTACTCA-1	T147_B	M	0_AM_APOC2
T147_B_GTTGTGACAATGTTCCACTACTCA-1	T147_B	M	12_Mo-derived AM_APOE
T147_B_GATTCGCTCAGGCATGATGTTGAC-1	T147_B	M	0_AM_APOC2
T147_B_TCGTTCGCAAGCCACGACTACTCA-1	T147_B	M	15_Mo-derived AM_FPR3
T147_B_TGGGACATCGGCTAAGATGTTGAC-1	T147_B	M	1_AM_IFI27
T147_B_TCACTCGCACGGTTCCATGTTGAC-1	T147_B	M	14_AM_Mito-high
T147_B_TTAGTCAGTCATTACAACTACTCA-1	T147_B	M	15_Mo-derived AM_FPR3
T147_B_AAGCCTCTCGGGACTAACTACTCA-1	T147_B	M	12_Mo-derived AM_APOE
T147_B_CGCAAGGGTTAGTAGGACTACTCA-1	T147_B	M	15_Mo-derived AM_FPR3
T147_B_TAAAGCCAGGAAGGTAACTACTCA-1	T147_B	M	13_AM_FN1_CCL18
T147_B_GCTTCATCACCATCATATGTTGAC-1	T147_B	M	11_AM
T147_B_TCCATTTGTGTGGCTCATGTTGAC-1	T147_B	M	12_Mo-derived AM_APOE
T147_B_TGCGCAGCATATAGGTATGTTGAC-1	T147_B	M	15_Mo-derived AM_FPR3
T147_B_GGACCTTTCATAATCCACTACTCA-1	T147_B	M	15_Mo-derived AM_FPR3
T147_B_TCGATATTCGAAATGCACTACTCA-1	T147_B	M	18_Monocyte
T147_B_CGATGAAGTCAATACCACTACTCA-1	T147_B	M	14_AM_Mito-high
T147_B_TCGTCAATCCGGACAAACTACTCA-1	T147_B	M	3_Neutrophil_CXCR4-high
T147_B_TAACGTTTCTAGCGGAACTACTCA-1	T147_B	M	15_Mo-derived AM_FPR3
T147_B_CCATAACGTCAGTGCCACTACTCA-1	T147_B	M	3_Neutrophil_CXCR4-high
T147_B_TCTTCATGTTGAGCTTATGTTGAC-1	T147_B	M	12_Mo-derived AM_APOE
T147_B_CACTTTACACAACAATACTACTCA-1	T147_B	M	15_Mo-derived AM_FPR3
T147_B_CATGCCAGTCGTTATAATGTTGAC-1	T147_B	M	15_Mo-derived AM_FPR3
T147_B_GGGAAGTAGGGATTTAACTACTCA-1	T147_B	M	11_AM
T147_B_TGCTATTAGGGTTACGACTACTCA-1	T147_B	M	12_Mo-derived AM_APOE
T147_B_TCACTGTCAATACCCTACTACTCA-1	T147_B	M	3_Neutrophil_CXCR4-high
T147_B_TCCAAGTGTGTTAGAGACTACTCA-1	T147_B	M	0_AM_APOC2
T147_B_GAGCTAGTCATTATGCATGTTGAC-1	T147_B	M	11_AM
T147_B_TCGTTATAGACCATGGACTACTCA-1	T147_B	M	12_Mo-derived AM_APOE
T147_B_GGTGTTTGTTAGGCTTACTACTCA-1	T147_B	M	15_Mo-derived AM_FPR3
T147_B_TCAACCATCGACTTTGACTACTCA-1	T147_B	M	12_Mo-derived AM_APOE
T147_B_TACAAACCACTAGCGGACTACTCA-1	T147_B	M	15_Mo-derived AM_FPR3
T147_B_GAAATACGTACTTATGACTACTCA-1	T147_B	M	18_Monocyte
T147_B_GATTCCCAGGGCCTTTACTACTCA-1	T147_B	M	15_Mo-derived AM_FPR3
T147_B_GATCAAATCATTACCGATGTTGAC-1	T147_B	M	15_Mo-derived AM_FPR3
T147_B_AAAGGCTTCATGGATAATGTTGAC-1	T147_B	M	3_Neutrophil_CXCR4-high
T147_B_CTTAAGGCAACGTTAGACTACTCA-1	T147_B	M	15_Mo-derived AM_FPR3
T147_B_ATCGCTCAGGTGCACAACTACTCA-1	T147_B	M	15_Mo-derived AM_FPR3
T147_B_GGCCAAATCCCGTTGGATGTTGAC-1	T147_B	M	15_Mo-derived AM_FPR3
T147_B_CGCATTATCGGTACAGACTACTCA-1	T147_B	M	15_Mo-derived AM_FPR3
T147_B_AACTGGCCATCCGGAGACTACTCA-1	T147_B	M	3_Neutrophil_CXCR4-high
T147_B_GGTCCGTGTTGGCGAGATGTTGAC-1	T147_B	M	15_Mo-derived AM_FPR3
T147_B_GCGATTGAGAGGCGGAACTACTCA-1	T147_B	M	3_Neutrophil_CXCR4-high
T147_B_TGCCCATAGTGCCCTGACTACTCA-1	T147_B	M	18_Monocyte
T147_B_AGTTATCTCTAGTTACATGTTGAC-1	T147_B	M	15_Mo-derived AM_FPR3
T147_B_AACCTATTCCTGGTTAACTACTCA-1	T147_B	M	12_Mo-derived AM_APOE
T147_B_TGGTGAGTCAATTGGAACTACTCA-1	T147_B	M	15_Mo-derived AM_FPR3
T147_B_GAAGGGTAGCAGCTAGACTACTCA-1	T147_B	M	12_Mo-derived AM_APOE
T147_B_ATAACCCGTAGCCTTGATGTTGAC-1	T147_B	M	15_Mo-derived AM_FPR3
T147_B_TTGGCCAGTGCGGTTCATGTTGAC-1	T147_B	M	15_Mo-derived AM_FPR3
T147_B_GCTAACTGTATTTCGAATGTTGAC-1	T147_B	M	12_Mo-derived AM_APOE
T147_B_CACAAAGGTAGCTATCACTACTCA-1	T147_B	M	15_Mo-derived AM_FPR3
T147_B_AAGCTTAAGGTTATGAACTACTCA-1	T147_B	M	15_Mo-derived AM_FPR3
T147_B_GTTGTAAAGTTGCGCTACTACTCA-1	T147_B	M	21_AM_proliferating
T147_B_TAGGTTAAGCGAGGGAACTACTCA-1	T147_B	M	11_AM
T147_B_TTCGGTCAGTTAGTTCATGTTGAC-1	T147_B	M	15_Mo-derived AM_FPR3
T147_B_GTGTTAAAGACAAAGGACTACTCA-1	T147_B	M	12_Mo-derived AM_APOE
T147_B_TCTAACCCATGAGGGAACTACTCA-1	T147_B	M	12_Mo-derived AM_APOE
T147_B_ATGTTCCCAAGATGCCATGTTGAC-1	T147_B	M	15_Mo-derived AM_FPR3
T147_B_CTCATTACACAGGCTGACTACTCA-1	T147_B	M	15_Mo-derived AM_FPR3
T147_B_AATGTGATCTCGCCTCATGTTGAC-1	T147_B	M	15_Mo-derived AM_FPR3
T147_B_GTAAACGGTATTTGTGATGTTGAC-1	T147_B	M	15_Mo-derived AM_FPR3
T147_B_GGACTAAGTTCCTTTGACTACTCA-1	T147_B	M	15_Mo-derived AM_FPR3
T147_B_GACAATATCGTGATTTATGTTGAC-1	T147_B	M	15_Mo-derived AM_FPR3
T147_B_TAGGTTGCAAATAACCATGTTGAC-1	T147_B	M	15_Mo-derived AM_FPR3
T147_B_ACTCAATTCGCCTGCAACTACTCA-1	T147_B	M	15_Mo-derived AM_FPR3
T147_B_GTGCTTATCGACCGTTACTACTCA-1	T147_B	M	15_Mo-derived AM_FPR3
T147_B_TATTCGGTCACCTAATACTACTCA-1	T147_B	M	12_Mo-derived AM_APOE
T147_B_GGAGTCATCATTGTACACTACTCA-1	T147_B	M	19_cDC1_Monocyte
T147_B_GCATTCATCCAGCTTAATGTTGAC-1	T147_B	M	14_AM_Mito-high
T147_B_ATTGCCGGTCGAAGCGATGTTGAC-1	T147_B	M	15_Mo-derived AM_FPR3
T147_B_GTGGATTAGGACAAAGATGTTGAC-1	T147_B	M	15_Mo-derived AM_FPR3
T147_B_GGAACCTCATTGAACGATGTTGAC-1	T147_B	M	15_Mo-derived AM_FPR3
T147_B_CAATCCATCAATTGGAACTACTCA-1	T147_B	M	18_Monocyte
T147_B_TAACCCTCATTGGACAACTACTCA-1	T147_B	M	15_Mo-derived AM_FPR3
T147_B_TTCCTTTCACAATAGTACTACTCA-1	T147_B	M	15_Mo-derived AM_FPR3
T147_B_AGTGACCCACTAAGCAACTACTCA-1	T147_B	M	12_Mo-derived AM_APOE
T147_B_AAAGTGCTCAAACCAAACTACTCA-1	T147_B	M	3_Neutrophil_CXCR4-high
T147_B_TGTAACCGTTCGGTCAACTACTCA-1	T147_B	M	10_AM
T147_B_TGGTGTGAGTTACCTGATGTTGAC-1	T147_B	M	15_Mo-derived AM_FPR3
T147_B_TCGTTGCAGGAAGCCCACTACTCA-1	T147_B	M	3_Neutrophil_CXCR4-high
T147_B_TTCGCCTGTGGGAACTATGTTGAC-1	T147_B	M	15_Mo-derived AM_FPR3
T147_B_GCATAAATCTTGATCGACTACTCA-1	T147_B	M	15_Mo-derived AM_FPR3
T147_B_GGATTGAGTGGGTGTGACTACTCA-1	T147_B	M	2_Neutrophil_IFIT2_IL1RN
T147_B_TTTCATGCACAATGGCATGTTGAC-1	T147_B	M	15_Mo-derived AM_FPR3
T147_B_CTCAACATCTAGCGGAATGTTGAC-1	T147_B	M	15_Mo-derived AM_FPR3
T147_B_TTAGGTTTCACTAATCACTACTCA-1	T147_B	M	18_Monocyte
T147_B_GAATGCGTCAGGTAGTATGTTGAC-1	T147_B	M	13_AM_FN1_CCL18
T147_B_CGCATTATCAACCTATACTACTCA-1	T147_B	M	18_Monocyte
T147_B_CGCTCAGTCGATTGGGACTACTCA-1	T147_B	M	15_Mo-derived AM_FPR3
T147_B_TGCGCCATCGGTCAAGATGTTGAC-1	T147_B	M	12_Mo-derived AM_APOE
T147_B_TTGAGGAGTATTCGTAATGTTGAC-1	T147_B	M	18_Monocyte
T147_B_TAGCGGATCAATGTGAATGTTGAC-1	T147_B	M	1_AM_IFI27
T147_B_CAGCAATAGATGGATCATGTTGAC-1	T147_B	M	12_Mo-derived AM_APOE
T147_B_CCTATGATCCCATAATATGTTGAC-1	T147_B	M	15_Mo-derived AM_FPR3
T147_B_AAAGTAGCAAGTTAACACTACTCA-1	T147_B	M	18_Monocyte
T147_B_ATAACCCGTAACGTTCATGTTGAC-1	T147_B	M	15_Mo-derived AM_FPR3
T147_B_AGCCCTGTCCGCCATGACTACTCA-1	T147_B	M	11_AM
T147_B_GTAACGGTCGATTCTGACTACTCA-1	T147_B	M	12_Mo-derived AM_APOE
T147_B_CGCTACGTCTAACTACACTACTCA-1	T147_B	M	3_Neutrophil_CXCR4-high
T147_B_ATTTAGCTCCGCAACTATGTTGAC-1	T147_B	M	15_Mo-derived AM_FPR3
T147_B_GTTTCACCAATATGGTACTACTCA-1	T147_B	M	15_Mo-derived AM_FPR3
T147_B_GAACGAAAGGGAGGATACTACTCA-1	T147_B	M	15_Mo-derived AM_FPR3
T147_B_TATACCTAGCTCAACCACTACTCA-1	T147_B	M	15_Mo-derived AM_FPR3
T147_B_TCTTAGGTCTGTGCACACTACTCA-1	T147_B	M	15_Mo-derived AM_FPR3
T147_B_ATACCCGGTTTCAGGTACTACTCA-1	T147_B	M	15_Mo-derived AM_FPR3
T147_B_TACAGGTAGGTTCCGTACTACTCA-1	T147_B	M	15_Mo-derived AM_FPR3
T147_B_GTTTAGTTCATAACCTACTACTCA-1	T147_B	M	2_Neutrophil_IFIT2_IL1RN
T147_B_CTGTTGCAGGCGATATACTACTCA-1	T147_B	M	15_Mo-derived AM_FPR3
T147_B_ACCCAACTCTAACTACACTACTCA-1	T147_B	M	15_Mo-derived AM_FPR3
T147_B_AGCTCAACAAATACCGATGTTGAC-1	T147_B	M	15_Mo-derived AM_FPR3
T147_B_CCCGTAGTCGATTAAGACTACTCA-1	T147_B	M	15_Mo-derived AM_FPR3
T147_B_CAAGGTCCACGGTACGACTACTCA-1	T147_B	M	1_AM_IFI27
T147_B_CAAGCGATCGCCTCTCACTACTCA-1	T147_B	M	15_Mo-derived AM_FPR3
T147_B_TGACCTGGTACTTACAATGTTGAC-1	T147_B	M	18_Monocyte
T147_B_CGACCGTGTGTTAGCTACTACTCA-1	T147_B	M	15_Mo-derived AM_FPR3
T147_B_GCACCAAAGCTTACTGATGTTGAC-1	T147_B	M	15_Mo-derived AM_FPR3
T147_B_TGGTTAAAGGACTTGGACTACTCA-1	T147_B	M	15_Mo-derived AM_FPR3
T147_B_CCAGGTTTCTTCAAGTACTACTCA-1	T147_B	M	11_AM
T147_B_TCCTTATGTCTACCAGATGTTGAC-1	T147_B	M	19_cDC1_Monocyte
T147_B_AGAAATGCACGTAAATACTACTCA-1	T147_B	M	15_Mo-derived AM_FPR3
T147_B_GTGTTAAAGATAACGCACTACTCA-1	T147_B	M	15_Mo-derived AM_FPR3
T147_B_TGCAAATCAATCGTTCACTACTCA-1	T147_B	M	12_Mo-derived AM_APOE
T147_B_TGGGCGTAGCTTACCAACTACTCA-1	T147_B	M	15_Mo-derived AM_FPR3
T147_B_CATTTCGAGGGCACTAATGTTGAC-1	T147_B	M	2_Neutrophil_IFIT2_IL1RN
T147_B_TGCATGACAACTAAGTATGTTGAC-1	T147_B	M	3_Neutrophil_CXCR4-high
T147_B_TCAATGTTCCTCTAAGACTACTCA-1	T147_B	M	15_Mo-derived AM_FPR3
T147_B_CTTCAACCAGGTATATACTACTCA-1	T147_B	M	15_Mo-derived AM_FPR3
T147_B_GCTAGTCTCCTTTGTCATGTTGAC-1	T147_B	M	19_cDC1_Monocyte
T147_B_TATCGCTCAGGGCTATATGTTGAC-1	T147_B	M	16_AM_IFN-responsive
T147_B_GGAACATTCAATCGCCACTACTCA-1	T147_B	M	12_Mo-derived AM_APOE
T147_B_CCCTGACCAGCAAGCTACTACTCA-1	T147_B	M	18_Monocyte
T147_B_CGGAACCAGCGAATACATGTTGAC-1	T147_B	M	12_Mo-derived AM_APOE
T147_B_ACTAGTTTCTGGAACGACTACTCA-1	T147_B	M	15_Mo-derived AM_FPR3
T147_B_TTCCTCGTCGCTTCAAATGTTGAC-1	T147_B	M	15_Mo-derived AM_FPR3
T147_B_GCGTTTGGTGCGGCTTACTACTCA-1	T147_B	M	21_AM_proliferating
T147_B_TAAGAAGCAGGCTAACATGTTGAC-1	T147_B	M	18_Monocyte
T147_B_TCAGGTTGTGCTGCACACTACTCA-1	T147_B	M	15_Mo-derived AM_FPR3
T147_B_TCCAGCTAGGCCCATTACTACTCA-1	T147_B	M	10_AM
T147_B_CGTACTTCACCAACAAATGTTGAC-1	T147_B	M	11_AM
T147_B_GAATCGAGTAATGCGAATGTTGAC-1	T147_B	M	15_Mo-derived AM_FPR3
T147_B_AAATGAGCAAGTTAACATGTTGAC-1	T147_B	M	15_Mo-derived AM_FPR3
T147_B_CCGGCTATCCTTAGGCATGTTGAC-1	T147_B	M	15_Mo-derived AM_FPR3
T147_B_TAGAGGTTCACTTCGAACTACTCA-1	T147_B	M	16_AM_IFN-responsive
T147_B_AGTGGATTCAGCCCTGATGTTGAC-1	T147_B	M	16_AM_IFN-responsive
T147_B_TCGTTAAGTTAGGCTTATGTTGAC-1	T147_B	M	12_Mo-derived AM_APOE
T147_B_GCATGAGTCATAATCCACTACTCA-1	T147_B	M	18_Monocyte
T147_B_CCCGCAATCAATGGGTATGTTGAC-1	T147_B	M	15_Mo-derived AM_FPR3
T147_B_CAGGTTACAAGCCACGACTACTCA-1	T147_B	M	12_Mo-derived AM_APOE
T147_B_ACGCCCATCAGTAGCGACTACTCA-1	T147_B	M	16_AM_IFN-responsive
T147_B_TGCTGGTTCCCTCATTACTACTCA-1	T147_B	M	3_Neutrophil_CXCR4-high
T147_B_TGTAACCGTAAGCTAGACTACTCA-1	T147_B	M	15_Mo-derived AM_FPR3
T147_B_TCTGTAAGTTACTTCTATGTTGAC-1	T147_B	M	0_AM_APOC2
T147_B_TAACCTGTCAGGCTGAACTACTCA-1	T147_B	M	15_Mo-derived AM_FPR3
T147_B_AGTTGCCTCCCTCAAAATGTTGAC-1	T147_B	M	15_Mo-derived AM_FPR3
T147_B_GATTCCCAGGTGAGTTACTACTCA-1	T147_B	M	16_AM_IFN-responsive
T147_B_CCCGTAGTCCCGTTGGATGTTGAC-1	T147_B	M	12_Mo-derived AM_APOE
T147_B_AATCCGGAGGCTAGATACTACTCA-1	T147_B	M	15_Mo-derived AM_FPR3
T147_B_TCAGGTTGTTAGACTCACTACTCA-1	T147_B	M	0_AM_APOC2
T147_B_GTTTGGTGTCGTTCGAACTACTCA-1	T147_B	M	3_Neutrophil_CXCR4-high
T147_B_TAACGTTTCATCACATATGTTGAC-1	T147_B	M	11_AM
T147_B_GATATGATCGCCACATATGTTGAC-1	T147_B	M	15_Mo-derived AM_FPR3
T147_B_GTCCTGAGTCTACCTCACTACTCA-1	T147_B	M	0_AM_APOC2
T147_B_AAACCAGGTTCAAGCTATGTTGAC-1	T147_B	M	18_Monocyte
T147_B_ATTCAGTTCTCGCCTCATGTTGAC-1	T147_B	M	15_Mo-derived AM_FPR3
T147_B_TTTCACCTCCTTTCTAACTACTCA-1	T147_B	M	15_Mo-derived AM_FPR3
T147_B_GGCTCAAAGCAAGACTACTACTCA-1	T147_B	M	15_Mo-derived AM_FPR3
T147_B_GTCCAAACATTTAGCCACTACTCA-1	T147_B	M	0_AM_APOC2
T147_B_GACCAATAGCAGGTCAACTACTCA-1	T147_B	M	15_Mo-derived AM_FPR3
T147_B_CTTCCTCCAAATAAGGACTACTCA-1	T147_B	M	0_AM_APOC2
T147_B_TTAGAGCAGGGAGGATATGTTGAC-1	T147_B	M	16_AM_IFN-responsive
T147_B_ATGAGGAAGACTGAGTACTACTCA-1	T147_B	M	15_Mo-derived AM_FPR3
T147_B_CTTTGGATCACGTTCAACTACTCA-1	T147_B	M	1_AM_IFI27
T147_B_GGAACAAAGGCAAGCCACTACTCA-1	T147_B	M	12_Mo-derived AM_APOE
T147_B_CTGTGTGGTTTGTTGAACTACTCA-1	T147_B	M	15_Mo-derived AM_FPR3
T147_B_TAGTTGTTCGTTCGTAACTACTCA-1	T147_B	M	15_Mo-derived AM_FPR3
T147_B_TGCTCCACATTGCCGCACTACTCA-1	T147_B	M	15_Mo-derived AM_FPR3
T147_B_ACCGCCTCACACAAATACTACTCA-1	T147_B	M	18_Monocyte
T147_B_AGCCAATAGTCAATAGATGTTGAC-1	T147_B	M	11_AM
T147_B_TTGTGAGCAGTTATCCACTACTCA-1	T147_B	M	3_Neutrophil_CXCR4-high
T147_B_CCTACCTGTCGAATCTACTACTCA-1	T147_B	M	11_AM
T147_B_AACACTAAGCGAGTTGACTACTCA-1	T147_B	M	15_Mo-derived AM_FPR3
T147_B_TGCCTTAAGGAAACCTATGTTGAC-1	T147_B	M	3_Neutrophil_CXCR4-high
T147_B_CAAGGTTAGGCCTTCGATGTTGAC-1	T147_B	M	15_Mo-derived AM_FPR3
T147_B_GCCATTTCATTCTGTAACTACTCA-1	T147_B	M	18_Monocyte
T147_B_AGATTGATCATCAAGAATGTTGAC-1	T147_B	M	15_Mo-derived AM_FPR3
T147_B_TCGTCCCTCAATTTGCACTACTCA-1	T147_B	M	18_Monocyte
T147_B_CGTGCTTAGCTTCTAGATGTTGAC-1	T147_B	M	16_AM_IFN-responsive
T147_B_AGGGCTTCATACTTCAATGTTGAC-1	T147_B	M	2_Neutrophil_IFIT2_IL1RN
T147_B_TTAAGCTTCCGGCTCAATGTTGAC-1	T147_B	M	12_Mo-derived AM_APOE
T147_B_ATTTAGGAGAAGTACCATGTTGAC-1	T147_B	M	15_Mo-derived AM_FPR3
T147_B_TATTGCAGTCGCAACCACTACTCA-1	T147_B	M	1_AM_IFI27
T147_B_ACCCTCCTCATAATCCACTACTCA-1	T147_B	M	12_Mo-derived AM_APOE
T147_B_AATCCGTGTTAAGCCTACTACTCA-1	T147_B	M	18_Monocyte
T147_B_GACTGAGTCGAAGCATACTACTCA-1	T147_B	M	15_Mo-derived AM_FPR3
T147_B_GCGCTTAGTGCGATAAACTACTCA-1	T147_B	M	12_Mo-derived AM_APOE
T147_B_TGCGCCTCAGCAATTGACTACTCA-1	T147_B	M	15_Mo-derived AM_FPR3
T147_B_CACTTTACATGTGGGTACTACTCA-1	T147_B	M	15_Mo-derived AM_FPR3
T147_B_TGGTGAAGTAGACTGAATGTTGAC-1	T147_B	M	3_Neutrophil_CXCR4-high
T147_B_TTAAGCTTCAGCCTTAACTACTCA-1	T147_B	M	1_AM_IFI27
T147_B_GGGATATTCACAAGCGACTACTCA-1	T147_B	M	15_Mo-derived AM_FPR3
T147_B_TACATACTCTCTATGGACTACTCA-1	T147_B	M	0_AM_APOC2
T147_B_GGAGCATGTACTTAGCATGTTGAC-1	T147_B	M	1_AM_IFI27
T147_B_TCTACCTTCATTGAAGATGTTGAC-1	T147_B	M	15_Mo-derived AM_FPR3
T147_B_GGCCATTTCGCTTCAAATGTTGAC-1	T147_B	M	14_AM_Mito-high
T147_B_TTCTCACTCACAGCCTACTACTCA-1	T147_B	M	10_AM
T147_B_GCTAGATAGACCTTTGATGTTGAC-1	T147_B	M	15_Mo-derived AM_FPR3
T147_B_CTTTCATGTTAGTGCTATGTTGAC-1	T147_B	M	15_Mo-derived AM_FPR3
T147_B_CTCTAAGTCGGTACAGACTACTCA-1	T147_B	M	13_AM_FN1_CCL18
T147_B_GCCCAATTCATGGATAATGTTGAC-1	T147_B	M	10_AM
T147_B_GGCAATAGTGTGACCCACTACTCA-1	T147_B	M	15_Mo-derived AM_FPR3
T147_B_GTGGTTCTCCTAATCGACTACTCA-1	T147_B	M	0_AM_APOC2
T147_B_TGGTGCGCATTTGCTAACTACTCA-1	T147_B	M	15_Mo-derived AM_FPR3
T147_B_CTATCCGCAAGGCCTGACTACTCA-1	T147_B	M	15_Mo-derived AM_FPR3
T147_B_GGTGTGCAGTTTCAGTACTACTCA-1	T147_B	M	15_Mo-derived AM_FPR3
T147_B_GGTCATTGTTCTGGCAATGTTGAC-1	T147_B	M	1_AM_IFI27
T147_B_ATTGGGAGTACGGTTTACTACTCA-1	T147_B	M	15_Mo-derived AM_FPR3
T147_B_GATTGGCCAAGGCTTAACTACTCA-1	T147_B	M	1_AM_IFI27
T147_B_CGCTCAGTCCATAAAGATGTTGAC-1	T147_B	M	15_Mo-derived AM_FPR3
T147_B_GCACGAATCCAAACGGACTACTCA-1	T147_B	M	12_Mo-derived AM_APOE
T147_B_TCGTTCGCAGGAGCAAACTACTCA-1	T147_B	M	15_Mo-derived AM_FPR3
T147_B_GCGGTAATCAGGCATGACTACTCA-1	T147_B	M	15_Mo-derived AM_FPR3
T147_B_CTCAAATTCGTTCGTAACTACTCA-1	T147_B	M	15_Mo-derived AM_FPR3
T147_B_TTAAGGTCAACTAGTGACTACTCA-1	T147_B	M	18_Monocyte
T147_B_ACGAATATCAATTGGAATGTTGAC-1	T147_B	M	15_Mo-derived AM_FPR3
T147_B_ATTCAGTTCCGTGACTACTACTCA-1	T147_B	M	2_Neutrophil_IFIT2_IL1RN
T147_B_GATGGCCAGTTTCGCAACTACTCA-1	T147_B	M	15_Mo-derived AM_FPR3
T147_B_GAAGTATGTCAGGATAATGTTGAC-1	T147_B	M	15_Mo-derived AM_FPR3
T147_B_TGGGTTTGTTTCAGGTACTACTCA-1	T147_B	M	15_Mo-derived AM_FPR3
T147_B_TGGAAACTCCTGCCAGACTACTCA-1	T147_B	M	15_Mo-derived AM_FPR3
T147_B_GATTACCGTGGACACGATGTTGAC-1	T147_B	M	15_Mo-derived AM_FPR3
T147_B_CTTAGCCAGGCAATCGATGTTGAC-1	T147_B	M	18_Monocyte
T147_B_ATCGCGCGTCCAGCTAACTACTCA-1	T147_B	M	15_Mo-derived AM_FPR3
T147_B_ACAAGGCGTGGTGCAGATGTTGAC-1	T147_B	M	11_AM
T147_B_CAGATAATCACCATATATGTTGAC-1	T147_B	M	0_AM_APOC2
T147_B_AGTGCTGAGTTAACAGACTACTCA-1	T147_B	M	12_Mo-derived AM_APOE
T147_B_TGGGTCCGTGCGGAATACTACTCA-1	T147_B	M	12_Mo-derived AM_APOE
T147_B_TGTAATGAGCAAGACTATGTTGAC-1	T147_B	M	15_Mo-derived AM_FPR3
T147_B_ATGGTAATCATGACCCATGTTGAC-1	T147_B	M	15_Mo-derived AM_FPR3
T147_B_TACATACTCTATGGCCACTACTCA-1	T147_B	M	15_Mo-derived AM_FPR3
T147_B_TAAAGGCTCTAAATCCATGTTGAC-1	T147_B	M	15_Mo-derived AM_FPR3
T147_B_TTAAGGATCCTCACTTATGTTGAC-1	T147_B	M	3_Neutrophil_CXCR4-high
T147_B_CTAGGTACAGGAGCAAACTACTCA-1	T147_B	M	18_Monocyte
T147_B_CATATTCAGGACAACTACTACTCA-1	T147_B	M	15_Mo-derived AM_FPR3
T147_B_TGCCGGTGTTGTTCCCATGTTGAC-1	T147_B	M	12_Mo-derived AM_APOE
T147_B_CCAAAGCCAGTTATCCACTACTCA-1	T147_B	M	10_AM
T147_B_AAATGGTGTTAACGAGATGTTGAC-1	T147_B	M	15_Mo-derived AM_FPR3
T147_B_CGTATATTCGATTGGGATGTTGAC-1	T147_B	M	21_AM_proliferating
T147_B_GAGCTGGGTCATGCATACTACTCA-1	T147_B	M	0_AM_APOC2
T147_B_TCCTTGAAGGTAAGCTACTACTCA-1	T147_B	M	18_Monocyte
T147_B_TGCATGACACGGTTCCACTACTCA-1	T147_B	M	15_Mo-derived AM_FPR3
T147_B_CATAGGGTCGTGATTTACTACTCA-1	T147_B	M	15_Mo-derived AM_FPR3
T147_B_GAACAGGCACTGACAAATGTTGAC-1	T147_B	M	18_Monocyte
T147_B_TATGGTAAGCAAACCGACTACTCA-1	T147_B	M	12_Mo-derived AM_APOE
T147_B_GTTGCGCGTACTTAGCACTACTCA-1	T147_B	M	15_Mo-derived AM_FPR3
T147_B_AGTGAGAAGATGAACCATGTTGAC-1	T147_B	M	15_Mo-derived AM_FPR3
T147_B_GACATTCGTGACCTGCATGTTGAC-1	T147_B	M	15_Mo-derived AM_FPR3
T147_B_ACACCAACAGTTATGGACTACTCA-1	T147_B	M	3_Neutrophil_CXCR4-high
T147_B_GAGGCAACACTGACTTACTACTCA-1	T147_B	M	15_Mo-derived AM_FPR3
T147_B_TCATAGGCATAACCAGATGTTGAC-1	T147_B	M	15_Mo-derived AM_FPR3
T147_B_CTCGACTAGCTTGATTATGTTGAC-1	T147_B	M	15_Mo-derived AM_FPR3
T147_B_CCTGTTGCACTATCACATGTTGAC-1	T147_B	M	12_Mo-derived AM_APOE
T147_B_AGGGAGTAGGTTCCGTATGTTGAC-1	T147_B	M	15_Mo-derived AM_FPR3
T147_B_CGCATAACAACAAAGAACTACTCA-1	T147_B	M	4_CD4 T cell_Effector
T147_B_AGCGATCCACTAAGGCACTACTCA-1	T147_B	M	6_CD4 T cell_Naive_Stem
T147_B_AGTGGATTCCCTCGTCACTACTCA-1	T147_B	M	17_AM_stressed
T147_B_CGTTTGGGTGTGGCTCATGTTGAC-1	T147_B	M	4_CD4 T cell_Effector
T147_B_CCAAGGATCTTTGGATATGTTGAC-1	T147_B	M	6_CD4 T cell_Naive_Stem
T147_B_GCTGCTCCACTAAGGCACTACTCA-1	T147_B	M	5_CD8A T cell
T147_B_TGGATTCGTCAAACTCACTACTCA-1	T147_B	M	4_CD4 T cell_Effector
T147_B_ACCGGCTGTACACCCAATGTTGAC-1	T147_B	M	5_CD8A T cell
T147_B_ATAAGCATCCATTAGTATGTTGAC-1	T147_B	M	5_CD8A T cell
T147_B_GGAAATTGTGTCCAATACTACTCA-1	T147_B	M	9_T cell_proliferating
T147_B_GATTCCCAGTCTAATCACTACTCA-1	T147_B	M	5_CD8A T cell
T147_B_GACTCAACATGCGCCTACTACTCA-1	T147_B	M	2_Neutrophil_IFIT2_IL1RN
T147_B_AGGGACCTCGTTAGGGATGTTGAC-1	T147_B	M	3_Neutrophil_CXCR4-high
T147_B_TCCAATAGTTAAGCTCACTACTCA-1	T147_B	M	7_gd T cell_NK_ILC
T147_B_TGAGACTAGTCTACCAACTACTCA-1	T147_B	M	4_CD4 T cell_Effector
T147_B_GCTTTGTCACGTAAATATGTTGAC-1	T147_B	M	17_AM_stressed
T147_B_CTGTTAAGTGCGCATCACTACTCA-1	T147_B	M	6_CD4 T cell_Naive_Stem
T147_B_GGTACGTCAGGCAACTACTACTCA-1	T147_B	M	6_CD4 T cell_Naive_Stem
T147_B_CCCGTAAGTACTTCAAATGTTGAC-1	T147_B	M	11_AM
T147_B_ACGTAATCATTGTGTCACTACTCA-1	T147_B	M	4_CD4 T cell_Effector
T147_B_GTAAGGTTCAACCAAAACTACTCA-1	T147_B	M	6_CD4 T cell_Naive_Stem
T147_B_ACTCACTCACAATACGATGTTGAC-1	T147_B	M	5_CD8A T cell
T147_B_CGTTGTCAGAGGAGTAATGTTGAC-1	T147_B	M	5_CD8A T cell
T147_B_GATGGCTCATTTCTTCACTACTCA-1	T147_B	M	12_Mo-derived AM_APOE
T147_B_CAAGGTCCAGGATTGCACTACTCA-1	T147_B	M	5_CD8A T cell
T147_B_TATGAGCAGTTGACGGATGTTGAC-1	T147_B	M	6_CD4 T cell_Naive_Stem
T147_B_GCTTCATCACGTAATGATGTTGAC-1	T147_B	M	8_Treg_FOXP3
T147_B_GGGCTTAAGACTCAAAACTACTCA-1	T147_B	M	4_CD4 T cell_Effector
T147_B_CATCGGTTCCAATTACACTACTCA-1	T147_B	M	5_CD8A T cell
T147_B_AATGTGATCCTGATCAATGTTGAC-1	T147_B	M	5_CD8A T cell
T147_B_CTGATCCAGCCATCACACTACTCA-1	T147_B	M	5_CD8A T cell
T147_B_GATGGCTCATCCACCAACTACTCA-1	T147_B	M	3_Neutrophil_CXCR4-high
T147_B_TCACCCTGTACACCCAATGTTGAC-1	T147_B	M	6_CD4 T cell_Naive_Stem
T147_B_CTTTCATGTCCGTGACACTACTCA-1	T147_B	M	5_CD8A T cell
T147_B_ATGTGGGTCTTCGCCCATGTTGAC-1	T147_B	M	5_CD8A T cell
T147_B_AAACCAATCCGTCAACACTACTCA-1	T147_B	M	4_CD4 T cell_Effector
T147_B_ACTTAGGCACAATAGTATGTTGAC-1	T147_B	M	4_CD4 T cell_Effector
T147_B_TTCGCGCCAGGACTACACTACTCA-1	T147_B	M	6_CD4 T cell_Naive_Stem
T147_B_CCTTGAGGTCAGGAACATGTTGAC-1	T147_B	M	4_CD4 T cell_Effector
T147_B_TTGTTGTAGCCTGCCAATGTTGAC-1	T147_B	M	5_CD8A T cell
T147_B_TTAGTCAGTGTCCAGCATGTTGAC-1	T147_B	M	6_CD4 T cell_Naive_Stem
T147_B_GATGCACCATTAGTGGACTACTCA-1	T147_B	M	5_CD8A T cell
T147_B_GGAACAAAGCAATTGAACTACTCA-1	T147_B	M	5_CD8A T cell
T147_B_GTATTCGTCGTGATTTACTACTCA-1	T147_B	M	5_CD8A T cell
T147_B_CGAGCTTTCGCCACATACTACTCA-1	T147_B	M	8_Treg_FOXP3
T147_B_GTTTGGGAGTGGCTTCATGTTGAC-1	T147_B	M	1_AM_IFI27
T147_B_TCATGCCAGCTTAAAGACTACTCA-1	T147_B	M	15_Mo-derived AM_FPR3
T147_B_TGCAGGTCACGAACGTACTACTCA-1	T147_B	M	15_Mo-derived AM_FPR3
T147_B_CGCTCAGTCCTAAAGAATGTTGAC-1	T147_B	M	1_AM_IFI27
T147_B_GGACCAGGTGGTTAAGATGTTGAC-1	T147_B	M	19_cDC1_Monocyte
T147_B_GCTTGTTCATGTGGCGACTACTCA-1	T147_B	M	15_Mo-derived AM_FPR3
T147_B_GAAGTATGTCGAGGCAACTACTCA-1	T147_B	M	15_Mo-derived AM_FPR3
T147_B_GTTTATCAGCTCAAGGACTACTCA-1	T147_B	M	15_Mo-derived AM_FPR3
T147_B_GCCTCGATCCGCCACAACTACTCA-1	T147_B	M	15_Mo-derived AM_FPR3
T147_B_TAACGAATCTCCATCTATGTTGAC-1	T147_B	M	0_AM_APOC2
T147_B_CGGTATTGTTAAGGCAACTACTCA-1	T147_B	M	15_Mo-derived AM_FPR3
T147_B_TATTGCAGTCTTACTTATGTTGAC-1	T147_B	M	16_AM_IFN-responsive
T147_B_AGCTGGATCGACTTGCACTACTCA-1	T147_B	M	15_Mo-derived AM_FPR3
T147_B_TTAAACCTCCTCAAGCATGTTGAC-1	T147_B	M	12_Mo-derived AM_APOE
T147_B_AGCGACTCAAACCGTAATGTTGAC-1	T147_B	M	15_Mo-derived AM_FPR3
T147_B_TATCTTGCATTCGGTTACTACTCA-1	T147_B	M	15_Mo-derived AM_FPR3
T147_B_AATGAAGCAACATAGTATGTTGAC-1	T147_B	M	15_Mo-derived AM_FPR3
T147_B_TCGAAGGTCAATGGGTATGTTGAC-1	T147_B	M	10_AM
T147_B_TAATAGGTCTAGTTACACTACTCA-1	T147_B	M	15_Mo-derived AM_FPR3
T147_B_TCTTCATGTAATGCGAATGTTGAC-1	T147_B	M	15_Mo-derived AM_FPR3
T147_B_AGCTTGTGTAGGTGACACTACTCA-1	T147_B	M	15_Mo-derived AM_FPR3
T147_B_GACAGGGAGCTTAAAGATGTTGAC-1	T147_B	M	15_Mo-derived AM_FPR3
T147_B_GCACTTGGTAAGGCTAACTACTCA-1	T147_B	M	18_Monocyte
T147_B_GTTGCGCGTATTGCGTACTACTCA-1	T147_B	M	17_AM_stressed
T147_B_CACAGCAAGATGCAACACTACTCA-1	T147_B	M	12_Mo-derived AM_APOE
T147_B_TAGGTCGAGGCGCAGTACTACTCA-1	T147_B	M	12_Mo-derived AM_APOE
T147_B_CTTGATGTCGATTGGGATGTTGAC-1	T147_B	M	15_Mo-derived AM_FPR3
T147_B_CAGCTAGAGCAATTGAACTACTCA-1	T147_B	M	15_Mo-derived AM_FPR3
T147_B_GCTTAGGAGTACGGGCATGTTGAC-1	T147_B	M	15_Mo-derived AM_FPR3
T147_B_TTGAAAGTCAATGTTCATGTTGAC-1	T147_B	M	15_Mo-derived AM_FPR3
T147_B_GACTAAGGTCTACCAGACTACTCA-1	T147_B	M	3_Neutrophil_CXCR4-high
T147_B_CGGGCTACAACAGAGGACTACTCA-1	T147_B	M	15_Mo-derived AM_FPR3
T147_B_AGCAGCCAGGTTTCGCACTACTCA-1	T147_B	M	12_Mo-derived AM_APOE
T147_B_CGGGTTAAGAACCTCCACTACTCA-1	T147_B	M	18_Monocyte
T147_B_GATTCGCTCTTGAGGGACTACTCA-1	T147_B	M	2_Neutrophil_IFIT2_IL1RN
T147_B_GAGGCAACATAGACCAACTACTCA-1	T147_B	M	12_Mo-derived AM_APOE
T147_B_GTGGACATCCTCCCACACTACTCA-1	T147_B	M	15_Mo-derived AM_FPR3
T147_B_TTCGTTCTCATTTAGCATGTTGAC-1	T147_B	M	12_Mo-derived AM_APOE
T147_B_GGGACAACATACTTCAATGTTGAC-1	T147_B	M	15_Mo-derived AM_FPR3
T147_B_CAGCGAATCCTTTCGTATGTTGAC-1	T147_B	M	3_Neutrophil_CXCR4-high
T147_B_GCAGCAATCAATCGCCATGTTGAC-1	T147_B	M	1_AM_IFI27
T147_B_TGACGTACAATAGAGAATGTTGAC-1	T147_B	M	15_Mo-derived AM_FPR3
T147_B_ACGCCACGTCCTTCGTATGTTGAC-1	T147_B	M	15_Mo-derived AM_FPR3
T147_B_GATTCCCAGGGATTTAACTACTCA-1	T147_B	M	15_Mo-derived AM_FPR3
T147_B_TTATTGGGTTTCCTCAACTACTCA-1	T147_B	M	3_Neutrophil_CXCR4-high
T147_B_TCGATATTCCATAGGGATGTTGAC-1	T147_B	M	15_Mo-derived AM_FPR3
T147_B_TCTGTAAGTTCGGTATATGTTGAC-1	T147_B	M	10_AM
T147_B_CATAGGTAGTATGGTAATGTTGAC-1	T147_B	M	15_Mo-derived AM_FPR3
T147_B_CCTTCCTCACTTTGTAACTACTCA-1	T147_B	M	15_Mo-derived AM_FPR3
T147_B_CATAGCCTCACAACAAATGTTGAC-1	T147_B	M	18_Monocyte
T147_B_CCATCCCTCCCTGGTGATGTTGAC-1	T147_B	M	18_Monocyte
T147_B_AACTTACTCCATCCTTACTACTCA-1	T147_B	M	12_Mo-derived AM_APOE
T147_B_GTCATAAAGGCGAGTCATGTTGAC-1	T147_B	M	15_Mo-derived AM_FPR3
T147_B_AGACACTAGCTTTACGACTACTCA-1	T147_B	M	15_Mo-derived AM_FPR3
T147_B_GTATTACTCTCACAATATGTTGAC-1	T147_B	M	3_Neutrophil_CXCR4-high
T147_B_GGGCAATGTTCCGGGTACTACTCA-1	T147_B	M	12_Mo-derived AM_APOE
T147_B_ACATTGTTCTCGCCTCACTACTCA-1	T147_B	M	18_Monocyte
T147_B_TCGATAAAGCTATATCATGTTGAC-1	T147_B	M	15_Mo-derived AM_FPR3
T147_B_TGGGACATCCAGAACGATGTTGAC-1	T147_B	M	15_Mo-derived AM_FPR3
T147_B_GGAACCGGTAATTTCGACTACTCA-1	T147_B	M	15_Mo-derived AM_FPR3
T147_B_TCAGCCAGTCATCCTCACTACTCA-1	T147_B	M	3_Neutrophil_CXCR4-high
T147_B_TCTGGCCCAATATGGTATGTTGAC-1	T147_B	M	15_Mo-derived AM_FPR3
T147_B_GCATGCTTCAAGCTCCACTACTCA-1	T147_B	M	16_AM_IFN-responsive
T147_B_CTAGGTACACAATCGAACTACTCA-1	T147_B	M	12_Mo-derived AM_APOE
T147_B_ATAAGGTGTAGACTGAACTACTCA-1	T147_B	M	15_Mo-derived AM_FPR3
T147_B_GGCAAATTCCTTTCGTACTACTCA-1	T147_B	M	15_Mo-derived AM_FPR3
T147_B_CATAGCTGTCCGGTACACTACTCA-1	T147_B	M	15_Mo-derived AM_FPR3
T147_B_GCGAGGTTCAACTGTTACTACTCA-1	T147_B	M	3_Neutrophil_CXCR4-high
T147_B_GCCTGAGCACTAGTAGATGTTGAC-1	T147_B	M	15_Mo-derived AM_FPR3
T147_B_GTCCTCACACAAGCGTATGTTGAC-1	T147_B	M	1_AM_IFI27
T147_B_AACCTATTCACACAAAACTACTCA-1	T147_B	M	7_gd T cell_NK_ILC
T147_B_GACATAATCAAGGTCGACTACTCA-1	T147_B	M	3_Neutrophil_CXCR4-high
T147_B_GCTAATAAGGGCACTAATGTTGAC-1	T147_B	M	3_Neutrophil_CXCR4-high
T147_B_AGCGATCCAGGATTGCATGTTGAC-1	T147_B	M	12_Mo-derived AM_APOE
T147_B_GAGGTCCAGTGGACCAATGTTGAC-1	T147_B	M	12_Mo-derived AM_APOE
T147_B_GGCAACATCGATTACTATGTTGAC-1	T147_B	M	15_Mo-derived AM_FPR3
T147_B_TGGTAGTAGAATGGGAATGTTGAC-1	T147_B	M	10_AM
T147_B_AAAGCCTAGGCGCGATATGTTGAC-1	T147_B	M	15_Mo-derived AM_FPR3
T147_B_GCAGCAATCTAGCCTAACTACTCA-1	T147_B	M	13_AM_FN1_CCL18
T147_B_TCCAGCTAGGAAACTCATGTTGAC-1	T147_B	M	10_AM
T147_B_GTTCGCGTCCATCCGGATGTTGAC-1	T147_B	M	15_Mo-derived AM_FPR3
T147_B_AGTGATTCATTGTGTCACTACTCA-1	T147_B	M	3_Neutrophil_CXCR4-high
T147_B_CCTACTTTCGCCTAACATGTTGAC-1	T147_B	M	15_Mo-derived AM_FPR3
T147_B_CTTTCATGTATATTCGACTACTCA-1	T147_B	M	15_Mo-derived AM_FPR3
T147_B_ACATTACTCTTAAGGAACTACTCA-1	T147_B	M	15_Mo-derived AM_FPR3
T147_B_TTTCAAGGTTAGTGCTACTACTCA-1	T147_B	M	15_Mo-derived AM_FPR3
T147_B_AAGACTCAGCGAGCTAATGTTGAC-1	T147_B	M	15_Mo-derived AM_FPR3
T147_B_GGCGAAACAAAGAACAACTACTCA-1	T147_B	M	19_cDC1_Monocyte
T147_B_GGCTTGTTCGGTACAGACTACTCA-1	T147_B	M	1_AM_IFI27
T147_B_ATAAGCATCCTTAGATACTACTCA-1	T147_B	M	5_CD8A T cell
T147_B_CATATTCAGCGAAGCCACTACTCA-1	T147_B	M	5_CD8A T cell
T147_B_ATAGGCTAGAAGTACCACTACTCA-1	T147_B	M	8_Treg_FOXP3
T147_B_TAGTTTGGTACGTAAGACTACTCA-1	T147_B	M	5_CD8A T cell
T147_B_TCACCCACAATAACCGACTACTCA-1	T147_B	M	5_CD8A T cell
T147_B_AACCCGGCACTTTGTAACTACTCA-1	T147_B	M	4_CD4 T cell_Effector
T147_B_CTCTCGACACTCCCTTACTACTCA-1	T147_B	M	2_Neutrophil_IFIT2_IL1RN
T147_B_TGGTCAACAATGAGCCATGTTGAC-1	T147_B	M	25_AM_RSRP1_NRAMP1
T147_B_GTTTATCAGTTATGGAATGTTGAC-1	T147_B	M	5_CD8A T cell
T147_B_CGACAAAGTGCTCCAAACTACTCA-1	T147_B	M	4_CD4 T cell_Effector
T147_B_ATGGCCTTCGTTATGTACTACTCA-1	T147_B	M	5_CD8A T cell
T147_B_AATCCAAAGGCCTCTGACTACTCA-1	T147_B	M	8_Treg_FOXP3
T147_B_CGGCAATCACCTGGTCACTACTCA-1	T147_B	M	4_CD4 T cell_Effector
T147_B_TGATTCAGTCCTCCATACTACTCA-1	T147_B	M	9_T cell_proliferating
T147_B_CACAAGCCAATTAGGTATGTTGAC-1	T147_B	M	6_CD4 T cell_Naive_Stem
T147_B_CATAATCTCTGTGCACACTACTCA-1	T147_B	M	5_CD8A T cell
T147_B_GGTCACGCAGACTCAAACTACTCA-1	T147_B	M	5_CD8A T cell
T147_B_CGTTGTCAGGAACTTAATGTTGAC-1	T147_B	M	5_CD8A T cell
T147_B_TTTCACCTCCATCCAAATGTTGAC-1	T147_B	M	5_CD8A T cell
T147_B_CCTATTTGTTAGTGGAACTACTCA-1	T147_B	M	4_CD4 T cell_Effector
T147_B_CGATAAATCTGCAACCACTACTCA-1	T147_B	M	7_gd T cell_NK_ILC
T147_B_ACCAGGTCATTCAACCACTACTCA-1	T147_B	M	5_CD8A T cell
T147_B_CTACCGGTCATTAGTCACTACTCA-1	T147_B	M	17_AM_stressed
T147_B_GCAACGGGTAGCCCGTACTACTCA-1	T147_B	M	8_Treg_FOXP3
T147_B_CGAAATGGTTTGCATAACTACTCA-1	T147_B	M	5_CD8A T cell
T147_B_AGTCACACACCTAAGAACTACTCA-1	T147_B	M	4_CD4 T cell_Effector
T147_B_TGTCATCCATTGGACAATGTTGAC-1	T147_B	M	5_CD8A T cell
T147_B_TCAGCCAGTCATTTAGATGTTGAC-1	T147_B	M	17_AM_stressed
T147_B_AGGCGCTAGGATGCATACTACTCA-1	T147_B	M	5_CD8A T cell
T147_B_CTAATGCGTGATTACCACTACTCA-1	T147_B	M	8_Treg_FOXP3
T147_B_AAAGGCTTCTTTAAGCACTACTCA-1	T147_B	M	4_CD4 T cell_Effector
T147_B_TAGCCTATCGCCACATACTACTCA-1	T147_B	M	12_Mo-derived AM_APOE
T147_B_AACCTATTCCAGCTTAACTACTCA-1	T147_B	M	4_CD4 T cell_Effector
T147_B_GCGCCTATCGCGCATTACTACTCA-1	T147_B	M	4_CD4 T cell_Effector
T147_B_ATATTCGGTTCTTGAAACTACTCA-1	T147_B	M	17_AM_stressed
T147_B_AGAGGAGGTTGTGAGAATGTTGAC-1	T147_B	M	5_CD8A T cell
T147_B_TTCTATCGTGTGACCCACTACTCA-1	T147_B	M	4_CD4 T cell_Effector
T147_B_GACGCAATCACCACACACTACTCA-1	T147_B	M	8_Treg_FOXP3
T147_B_TGAAGGAAGGTCAAACACTACTCA-1	T147_B	M	8_Treg_FOXP3
T147_B_GCATGAGTCTAACCATATGTTGAC-1	T147_B	M	6_CD4 T cell_Naive_Stem
T147_B_GATCAATCATCCAAGAACTACTCA-1	T147_B	M	4_CD4 T cell_Effector
T147_B_AAGGTTATCCAGAACGACTACTCA-1	T147_B	M	13_AM_FN1_CCL18
T147_B_AGTTACGCAATATGCGATGTTGAC-1	T147_B	M	5_CD8A T cell
T147_B_ACGCAAGTCATTTGCGACTACTCA-1	T147_B	M	4_CD4 T cell_Effector
T147_B_CCAAACTGTGACCTTGACTACTCA-1	T147_B	M	6_CD4 T cell_Naive_Stem
T147_B_GCGGGTTAGAGGATGAACTACTCA-1	T147_B	M	4_CD4 T cell_Effector
T147_B_CTACCATCACTGACAAATGTTGAC-1	T147_B	M	6_CD4 T cell_Naive_Stem
T147_B_AGCATTAAGCTACGTCACTACTCA-1	T147_B	M	5_CD8A T cell
T147_B_AGGGTTAGTAGGAGGAACTACTCA-1	T147_B	M	4_CD4 T cell_Effector
T147_B_CTGGCTGTCTCAGCACACTACTCA-1	T147_B	M	6_CD4 T cell_Naive_Stem
T147_B_AAGACAACACTAGTCTATGTTGAC-1	T147_B	M	5_CD8A T cell
T147_B_AGCTAATCAAACGGGAACTACTCA-1	T147_B	M	4_CD4 T cell_Effector
T147_B_TTGAGGAGTGCGGCTTATGTTGAC-1	T147_B	M	6_CD4 T cell_Naive_Stem
T147_B_TTAGCCGGTTAGACTCATGTTGAC-1	T147_B	M	6_CD4 T cell_Naive_Stem
T147_B_CATTTCGAGCTCGACTACTACTCA-1	T147_B	M	8_Treg_FOXP3
T147_B_CGATTCATCACAACAAACTACTCA-1	T147_B	M	8_Treg_FOXP3
T147_B_CATAGCCTCAGCATGGACTACTCA-1	T147_B	M	7_gd T cell_NK_ILC
T147_B_AGAAATGCAGCAAGCTACTACTCA-1	T147_B	M	6_CD4 T cell_Naive_Stem
T147_B_AGAACAACAACCTGTTACTACTCA-1	T147_B	M	5_CD8A T cell
T147_B_ACCCTAATCCAAATTCACTACTCA-1	T147_B	M	4_CD4 T cell_Effector
T147_B_ATGGATTCATCGATAGACTACTCA-1	T147_B	M	5_CD8A T cell
T147_B_TCAGGCAAGGTTGGGCACTACTCA-1	T147_B	M	5_CD8A T cell
T147_B_CAAATCAAGTTTGCATATGTTGAC-1	T147_B	M	4_CD4 T cell_Effector
T147_B_ACGGATTAGGATCCCTATGTTGAC-1	T147_B	M	7_gd T cell_NK_ILC
T147_B_TCTTAAGGTGCCCTTTACTACTCA-1	T147_B	M	5_CD8A T cell
T147_B_GTTCGCGTCACCCTCCACTACTCA-1	T147_B	M	5_CD8A T cell
T147_B_ATGCAACAGCCAGAGCATGTTGAC-1	T147_B	M	4_CD4 T cell_Effector
T147_B_AACTTCGTCCTTAGATACTACTCA-1	T147_B	M	4_CD4 T cell_Effector
T147_B_GCATGGATCTGTGCACATGTTGAC-1	T147_B	M	5_CD8A T cell
T147_B_GTTCATTAGGTTCCGTATGTTGAC-1	T147_B	M	12_Mo-derived AM_APOE
T147_B_CCATCACAGTTTCGCAATGTTGAC-1	T147_B	M	5_CD8A T cell
T147_B_CTAGATAAGTCGCATCATGTTGAC-1	T147_B	M	5_CD8A T cell
T147_B_TGCCTCCTCTGGAACGATGTTGAC-1	T147_B	M	6_CD4 T cell_Naive_Stem
T147_B_TTGAGCGAGATGAACCACTACTCA-1	T147_B	M	5_CD8A T cell
T147_B_GCAGGCTAGCCATAAAACTACTCA-1	T147_B	M	8_Treg_FOXP3
T147_B_GGTTAAATCGATATAGACTACTCA-1	T147_B	M	8_Treg_FOXP3
T147_B_ATACCCGGTCCTTCTAACTACTCA-1	T147_B	M	17_AM_stressed
T147_B_CACTATGTCCTTTGGAACTACTCA-1	T147_B	M	6_CD4 T cell_Naive_Stem
T147_B_CGTTCGTAGGGAGGATACTACTCA-1	T147_B	M	4_CD4 T cell_Effector
T147_B_ACTCGAACAGATAACTACTACTCA-1	T147_B	M	6_CD4 T cell_Naive_Stem
T147_B_AGAAGCAAGTAAACCAATGTTGAC-1	T147_B	M	4_CD4 T cell_Effector
T147_B_CCGCATTAGTGTTTGTACTACTCA-1	T147_B	M	4_CD4 T cell_Effector
T147_B_AGGGAGTAGTTGACGGACTACTCA-1	T147_B	M	5_CD8A T cell
T147_B_GCATTTAGTAGTAGCAATGTTGAC-1	T147_B	M	8_Treg_FOXP3
T147_B_CTACCAGGTTGTCAGTATGTTGAC-1	T147_B	M	5_CD8A T cell
T147_B_CCAAACTGTGGTGAGTATGTTGAC-1	T147_B	M	4_CD4 T cell_Effector
T147_B_CTCGATCAGGCTTAAAACTACTCA-1	T147_B	M	4_CD4 T cell_Effector
T147_B_CCGGCTATCAGGAGCCACTACTCA-1	T147_B	M	5_CD8A T cell
T147_B_GTGGCTAAGGCAAGCCACTACTCA-1	T147_B	M	5_CD8A T cell
T147_B_ATAGGCGTCGACTCACACTACTCA-1	T147_B	M	5_CD8A T cell
T147_B_TAGAGGTTCACTTGATACTACTCA-1	T147_B	M	6_CD4 T cell_Naive_Stem
T147_B_TTCTCACTCGCGGAACACTACTCA-1	T147_B	M	4_CD4 T cell_Effector
T147_B_CAATCGCTCAGGTAGTACTACTCA-1	T147_B	M	6_CD4 T cell_Naive_Stem
T147_B_ACAATCAAGTCGTTCAATGTTGAC-1	T147_B	M	5_CD8A T cell
T147_B_TATGAGCAGCTAAATGACTACTCA-1	T147_B	M	5_CD8A T cell
T147_B_TTCAACTAGCCGCTATACTACTCA-1	T147_B	M	4_CD4 T cell_Effector
T147_B_GTTTAGTTCATTATGCACTACTCA-1	T147_B	M	23_Mast cell
T147_B_ACCAATAAGCAGGCTAATGTTGAC-1	T147_B	M	5_CD8A T cell
T147_B_CCACTATCACAATGGCACTACTCA-1	T147_B	M	5_CD8A T cell
T147_B_CGCCATCCAATACTGGACTACTCA-1	T147_B	M	4_CD4 T cell_Effector
T147_B_TAAGTACCATTGGGTAACTACTCA-1	T147_B	M	5_CD8A T cell
T147_B_CAAACTTTCGGTAAACACTACTCA-1	T147_B	M	7_gd T cell_NK_ILC
T147_B_GTAGTCCTCCTGGATCACTACTCA-1	T147_B	M	5_CD8A T cell
T147_B_CCTAACCAGGCGGATCATGTTGAC-1	T147_B	M	4_CD4 T cell_Effector
T147_B_GTACCTATCACGGACAATGTTGAC-1	T147_B	M	6_CD4 T cell_Naive_Stem
T147_B_TGCACGTTCACGGACAATGTTGAC-1	T147_B	M	4_CD4 T cell_Effector
T147_B_ATCGCTCAGTGTCCACACTACTCA-1	T147_B	M	6_CD4 T cell_Naive_Stem
T147_B_CACTAACGTAGCTTTAACTACTCA-1	T147_B	M	5_CD8A T cell
T147_B_CTAGATGCATCATGCTACTACTCA-1	T147_B	M	5_CD8A T cell
T147_B_CACTAGCTCAGGCCAAATGTTGAC-1	T147_B	M	5_CD8A T cell
T147_B_CCTGTTGCATTTGTTGACTACTCA-1	T147_B	M	8_Treg_FOXP3
T147_B_CAGATAATCACCTGTAATGTTGAC-1	T147_B	M	6_CD4 T cell_Naive_Stem
T147_B_CGTAAACAGGTGAGGGATGTTGAC-1	T147_B	M	7_gd T cell_NK_ILC
T147_B_TACGTTCCATCCCTCTATGTTGAC-1	T147_B	M	4_CD4 T cell_Effector
T147_B_GGTGAACGTATGTGAGACTACTCA-1	T147_B	M	4_CD4 T cell_Effector
T147_B_ATTCGTCCAATAGAAGATGTTGAC-1	T147_B	M	4_CD4 T cell_Effector
T147_B_ATGGGACGTTTCCTCAACTACTCA-1	T147_B	M	5_CD8A T cell
T147_B_GGGAGTCTCCATAGGGACTACTCA-1	T147_B	M	7_gd T cell_NK_ILC
T147_B_CGACCGTGTAGCGGATACTACTCA-1	T147_B	M	17_AM_stressed
T147_B_GATAAAGCATAACCAGACTACTCA-1	T147_B	M	5_CD8A T cell
T147_B_CTTAGTCCACGCCACTACTACTCA-1	T147_B	M	6_CD4 T cell_Naive_Stem
T147_B_GACCGTGCACTAGTAGATGTTGAC-1	T147_B	M	5_CD8A T cell
T147_B_ATTCGTTAGGAACCATACTACTCA-1	T147_B	M	5_CD8A T cell
T147_B_GCTTACATCCAAACAAACTACTCA-1	T147_B	M	5_CD8A T cell
T147_B_CTAACAGCAGGATTGCACTACTCA-1	T147_B	M	7_gd T cell_NK_ILC
T147_B_GAATCGAGTTAGTGCTATGTTGAC-1	T147_B	M	5_CD8A T cell
T147_B_CCAATACGTGGACACGACTACTCA-1	T147_B	M	6_CD4 T cell_Naive_Stem
T147_B_AGCATGGTCGTCCATAACTACTCA-1	T147_B	M	5_CD8A T cell
T147_B_TGCTTGATCATTAGCTATGTTGAC-1	T147_B	M	5_CD8A T cell
T147_B_GATGCCCGTCCTTAGGACTACTCA-1	T147_B	M	18_Monocyte
T147_B_GATTCGCTCAGGTTAAATGTTGAC-1	T147_B	M	7_gd T cell_NK_ILC
T147_B_GAAGGATCATCCCTCTACTACTCA-1	T147_B	M	4_CD4 T cell_Effector
T147_B_TTTGCTCTCTGGCTACACTACTCA-1	T147_B	M	4_CD4 T cell_Effector
T147_B_TTCCAACCAATGAATCATGTTGAC-1	T147_B	M	7_gd T cell_NK_ILC
T147_B_CATTATGGTGGATGGTATGTTGAC-1	T147_B	M	8_Treg_FOXP3
T147_B_AGTGATCAGCGATAACACTACTCA-1	T147_B	M	5_CD8A T cell
T147_B_GAGTTACAGCGCTTACATGTTGAC-1	T147_B	M	5_CD8A T cell
T147_B_CATGTTGTCACCAGCTATGTTGAC-1	T147_B	M	9_T cell_proliferating
T147_B_CCAGCTTAGCGAAGCCACTACTCA-1	T147_B	M	7_gd T cell_NK_ILC
T147_B_GCATAAATCACCAGCTACTACTCA-1	T147_B	M	4_CD4 T cell_Effector
T147_B_CCATTGTCAAGCGAAGACTACTCA-1	T147_B	M	9_T cell_proliferating
T147_B_TCCGAATGTACCGTTGACTACTCA-1	T147_B	M	5_CD8A T cell
T147_B_TGTTCACCAAGCCACGACTACTCA-1	T147_B	M	4_CD4 T cell_Effector
T147_B_GTGGTTACACATTGAGATGTTGAC-1	T147_B	M	4_CD4 T cell_Effector
T147_B_AATTGACCAGGATGCTACTACTCA-1	T147_B	M	3_Neutrophil_CXCR4-high
T147_B_TACGCAACAATCAAGTACTACTCA-1	T147_B	M	4_CD4 T cell_Effector
T147_B_GACAAACTCAGTAGCGACTACTCA-1	T147_B	M	5_CD8A T cell
T147_B_GTGTGAGTCAGTAAGCACTACTCA-1	T147_B	M	5_CD8A T cell
T147_B_CGATAAATCAATTTGCATGTTGAC-1	T147_B	M	5_CD8A T cell
T147_B_CCGTCAAGTTGAATCCACTACTCA-1	T147_B	M	5_CD8A T cell
T147_B_TAACCTTAGACAGACTACTACTCA-1	T147_B	M	5_CD8A T cell
T147_B_ACGGATTAGTGAATCAACTACTCA-1	T147_B	M	8_Treg_FOXP3
T147_B_AGACTGAGTCATGCATACTACTCA-1	T147_B	M	5_CD8A T cell
T147_B_AGTTAGGGTACTTCCCATGTTGAC-1	T147_B	M	5_CD8A T cell
T147_B_GTCATTAGTACTGCCAACTACTCA-1	T147_B	M	23_Mast cell
T147_B_TCTGTGCAGATTCATCATGTTGAC-1	T147_B	M	5_CD8A T cell
T147_B_GGGTGGAAGTGCAACGACTACTCA-1	T147_B	M	5_CD8A T cell
T147_B_GACTTCGGTCATCATAACTACTCA-1	T147_B	M	18_Monocyte
T147_B_AACCAGGTCAAGTTTCACTACTCA-1	T147_B	M	12_Mo-derived AM_APOE
T147_B_GCCAACAAGATTCGTTACTACTCA-1	T147_B	M	8_Treg_FOXP3
T147_B_CAGACCAAGATTGCAAACTACTCA-1	T147_B	M	8_Treg_FOXP3
T147_B_CGCCATCCATGAGGGAACTACTCA-1	T147_B	M	4_CD4 T cell_Effector
T147_B_AGCGATCCAGCTACCCACTACTCA-1	T147_B	M	4_CD4 T cell_Effector
T147_B_AGTGGGTGTGTTTGTAACTACTCA-1	T147_B	M	5_CD8A T cell
T147_B_ATGGACCCACAAATACATGTTGAC-1	T147_B	M	8_Treg_FOXP3
T147_B_ACGCACGCACATGAATACTACTCA-1	T147_B	M	24_pDC_Plasma cell
T147_B_GAAATACGTTAGCGCCACTACTCA-1	T147_B	M	5_CD8A T cell
T147_B_GAGTAACTCAACCTATACTACTCA-1	T147_B	M	4_CD4 T cell_Effector
T147_B_TCAACAAAGGTTACTTATGTTGAC-1	T147_B	M	2_Neutrophil_IFIT2_IL1RN
T147_B_GGTGCACAGCGCTTACACTACTCA-1	T147_B	M	2_Neutrophil_IFIT2_IL1RN
T147_B_ATGTGGGTCTGCCATAACTACTCA-1	T147_B	M	2_Neutrophil_IFIT2_IL1RN
T147_B_TTTACTGCACTCCCTTACTACTCA-1	T147_B	M	9_T cell_proliferating
T147_B_GTCGGTTTCTGGGAATACTACTCA-1	T147_B	M	24_pDC_Plasma cell
T147_B_GCGCAATCAAACCTGAATGTTGAC-1	T147_B	M	24_pDC_Plasma cell
T147_B_GCTATTAGTTGAGTCTACTACTCA-1	T147_B	M	7_gd T cell_NK_ILC
T147_B_CTCAACATCAGGAGCCACTACTCA-1	T147_B	M	4_CD4 T cell_Effector
T147_B_GCAATTAAGCGAAGCCATGTTGAC-1	T147_B	M	23_Mast cell
T147_B_AGTAGGCGTAATAGGTACTACTCA-1	T147_B	M	7_gd T cell_NK_ILC
T147_B_TTGCGCTAGGTTAGCGACTACTCA-1	T147_B	M	5_CD8A T cell
T147_B_GATTCAGCATAGCCGGACTACTCA-1	T147_B	M	5_CD8A T cell
T147_B_GAATCACAGCGATGGCATGTTGAC-1	T147_B	M	5_CD8A T cell
T147_B_TTTACTGCAGGCCTCTATGTTGAC-1	T147_B	M	15_Mo-derived AM_FPR3
T147_B_GTCGATTGTCCTGAGCACTACTCA-1	T147_B	M	0_AM_APOC2
T147_B_CTTCGAATCTATGCATATGTTGAC-1	T147_B	M	2_Neutrophil_IFIT2_IL1RN
T147_B_ATTCGTTAGGATGCATACTACTCA-1	T147_B	M	5_CD8A T cell
T147_B_ACCCAACTCGGTAAACATGTTGAC-1	T147_B	M	5_CD8A T cell
T147_B_GCTCGTTAGTAGCCTCACTACTCA-1	T147_B	M	9_T cell_proliferating
T147_B_CGCAATCTCCTGACTAATGTTGAC-1	T147_B	M	5_CD8A T cell
T147_B_CATCCTGCAATACCCTATGTTGAC-1	T147_B	M	5_CD8A T cell
T147_B_TCAACCGGTCGTAATCACTACTCA-1	T147_B	M	17_AM_stressed
T147_B_CTTAGCTCATAATGACACTACTCA-1	T147_B	M	5_CD8A T cell
T147_B_AGGGCTATCGTTCGTAATGTTGAC-1	T147_B	M	5_CD8A T cell
T147_B_GGCTTAACAGCGGATTACTACTCA-1	T147_B	M	4_CD4 T cell_Effector
T147_B_TTCCTCCCATAAGTCGACTACTCA-1	T147_B	M	6_CD4 T cell_Naive_Stem
T147_B_CTGAGTCTCAACATTCACTACTCA-1	T147_B	M	6_CD4 T cell_Naive_Stem
T147_B_CTTGCTGCATTTCATGATGTTGAC-1	T147_B	M	8_Treg_FOXP3
T147_B_CCTATGGGTACTTCCCACTACTCA-1	T147_B	M	4_CD4 T cell_Effector
T147_B_AGGCTTGAGACAAAGGACTACTCA-1	T147_B	M	4_CD4 T cell_Effector
T147_B_GTGAAACTCAACATTCACTACTCA-1	T147_B	M	8_Treg_FOXP3
T147_B_CGCAATCTCCGGATAGACTACTCA-1	T147_B	M	8_Treg_FOXP3
T147_B_CTGCAACTCGTTCAATACTACTCA-1	T147_B	M	8_Treg_FOXP3
T147_B_TCTTTGGAGTACCCACATGTTGAC-1	T147_B	M	4_CD4 T cell_Effector
T147_B_CCCGCAATCTAGCGGAATGTTGAC-1	T147_B	M	18_Monocyte
T147_B_TGTTCACCAGGCTAACATGTTGAC-1	T147_B	M	5_CD8A T cell
T147_B_AAACTGTCATACCTTAACTACTCA-1	T147_B	M	5_CD8A T cell
T147_B_GTTAACTTCTATTGACATGTTGAC-1	T147_B	M	5_CD8A T cell
T147_B_GCAGTACCATTCCTGGACTACTCA-1	T147_B	M	4_CD4 T cell_Effector
T147_B_TGTTGAGCACAATCGAATGTTGAC-1	T147_B	M	23_Mast cell
T147_B_CTGAGTCTCACAATGAACTACTCA-1	T147_B	M	8_Treg_FOXP3
T147_B_ACTTCCTTCCTAAATCACTACTCA-1	T147_B	M	9_T cell_proliferating
T147_B_GTATGTAAGTTGGCCTATGTTGAC-1	T147_B	M	2_Neutrophil_IFIT2_IL1RN
T147_B_CAAGTCGAGGCAATCGATGTTGAC-1	T147_B	M	4_CD4 T cell_Effector
T147_B_GGCACGTAGGGTCTAGATGTTGAC-1	T147_B	M	6_CD4 T cell_Naive_Stem
T147_B_TTAGTCAGTTGTGAGAACTACTCA-1	T147_B	M	7_gd T cell_NK_ILC
T147_B_ACTAGTGCATAAGCTGACTACTCA-1	T147_B	M	5_CD8A T cell
T147_B_ACTTGAAAGTCTTGCAATGTTGAC-1	T147_B	M	5_CD8A T cell
T147_B_TAATGCGCAAAGGGATACTACTCA-1	T147_B	M	7_gd T cell_NK_ILC
T147_B_GCAGTACCAGCTGCTCACTACTCA-1	T147_B	M	5_CD8A T cell
T147_B_CGAAATGGTAGCGGATATGTTGAC-1	T147_B	M	7_gd T cell_NK_ILC
T147_B_GCAAATTCAAGCTATGACTACTCA-1	T147_B	M	6_CD4 T cell_Naive_Stem
T147_B_AGAAGGTCAAGGGTCTATGTTGAC-1	T147_B	M	5_CD8A T cell
T147_B_AAAGCATGTGTGAGGTATGTTGAC-1	T147_B	M	5_CD8A T cell
T147_B_GGTTTAAAGATTGAGCACTACTCA-1	T147_B	M	5_CD8A T cell
T147_B_TACCGGCGTAACTTGCACTACTCA-1	T147_B	M	7_gd T cell_NK_ILC
T147_B_AAACCAATCTATTGACATGTTGAC-1	T147_B	M	9_T cell_proliferating
T147_B_ACTAGTTTCCACAACCACTACTCA-1	T147_B	M	24_pDC_Plasma cell
T147_B_TCAGGCAAGGTTGGGCATGTTGAC-1	T147_B	M	5_CD8A T cell
T147_B_CAAGGCCAGCTAGCCTACTACTCA-1	T147_B	M	23_Mast cell
T147_B_TTATCCTGTCAGTGCCACTACTCA-1	T147_B	M	5_CD8A T cell
T147_B_CGCATTATCAATGGGTACTACTCA-1	T147_B	M	15_Mo-derived AM_FPR3
T147_B_GTGTTAAAGGTCTTTGACTACTCA-1	T147_B	M	10_AM
T147_B_CTGGCTGTCGGCTAAGACTACTCA-1	T147_B	M	15_Mo-derived AM_FPR3
T147_B_AAAGGCTTCGAAACTAATGTTGAC-1	T147_B	M	15_Mo-derived AM_FPR3
T147_B_AGCGACTCATAGACGCACTACTCA-1	T147_B	M	12_Mo-derived AM_APOE
T147_B_GGCCAAATCTTTAAGCACTACTCA-1	T147_B	M	12_Mo-derived AM_APOE
T147_B_CCTGTTGCATAGCCTTACTACTCA-1	T147_B	M	18_Monocyte
T147_B_CATGCTTCAGAAACTTATGTTGAC-1	T147_B	M	18_Monocyte
T147_B_CTGTTGCAGATTCGTTATGTTGAC-1	T147_B	M	16_AM_IFN-responsive
T147_B_TAAAGCCAGGGTTAACACTACTCA-1	T147_B	M	12_Mo-derived AM_APOE
T147_B_GCTTTGTCAACGACTAACTACTCA-1	T147_B	M	12_Mo-derived AM_APOE
T147_B_CACAGCAAGGACAACTACTACTCA-1	T147_B	M	18_Monocyte
T147_B_AACCATAAGCCAGAGCACTACTCA-1	T147_B	M	3_Neutrophil_CXCR4-high
T147_B_GCGCAATCATATAGGTATGTTGAC-1	T147_B	M	15_Mo-derived AM_FPR3
T147_B_TCGCGCATCGACCCATACTACTCA-1	T147_B	M	2_Neutrophil_IFIT2_IL1RN
T147_B_GGTCATTGTCCTCCTGACTACTCA-1	T147_B	M	10_AM
T147_B_AGACTGAGTCCAGCTAATGTTGAC-1	T147_B	M	12_Mo-derived AM_APOE
T147_B_TGACCTGGTCGTTCGAACTACTCA-1	T147_B	M	15_Mo-derived AM_FPR3
T147_B_TGACTACGTTGCACTGACTACTCA-1	T147_B	M	19_cDC1_Monocyte
T147_B_GGCTCAAAGCTCAACCACTACTCA-1	T147_B	M	18_Monocyte
T147_B_TCAATGGCATTGTACCATGTTGAC-1	T147_B	M	15_Mo-derived AM_FPR3
T147_B_CTGGTTATCACTAATCACTACTCA-1	T147_B	M	15_Mo-derived AM_FPR3
T147_B_TCATTTGCAATCATCCACTACTCA-1	T147_B	M	8_Treg_FOXP3
T147_B_TGGCGGTAGGTTATCTACTACTCA-1	T147_B	M	5_CD8A T cell
T147_B_GGAGCTATCGAGGCGTACTACTCA-1	T147_B	M	6_CD4 T cell_Naive_Stem
T147_B_GACTTAAAGGACAAGAACTACTCA-1	T147_B	M	6_CD4 T cell_Naive_Stem
T147_B_TATTGGCGTGATGCAAACTACTCA-1	T147_B	M	23_Mast cell
T147_B_AACTTCGTCCAGCTACACTACTCA-1	T147_B	M	15_Mo-derived AM_FPR3
T147_B_GTACCTATCGCTTGGTACTACTCA-1	T147_B	M	4_CD4 T cell_Effector
T147_B_AGAAGGTCACGTGCTCATGTTGAC-1	T147_B	M	4_CD4 T cell_Effector
T147_B_GCCTGCATCCCATAATACTACTCA-1	T147_B	M	5_CD8A T cell
T147_B_CCCATTAAGCTCGATCACTACTCA-1	T147_B	M	9_T cell_proliferating
T147_B_AGCTCAACATAGACGCATGTTGAC-1	T147_B	M	0_AM_APOC2
T147_B_CTCTCAGCATGAAGCCATGTTGAC-1	T147_B	M	13_AM_FN1_CCL18
T147_B_GCGAATGTCCAACTTGACTACTCA-1	T147_B	M	3_Neutrophil_CXCR4-high
T147_B_CCTGTTGCAAACAAGAATGTTGAC-1	T147_B	M	15_Mo-derived AM_FPR3
T147_B_AACTTACTCCATCCTTATGTTGAC-1	T147_B	M	0_AM_APOC2
T147_B_CCCATCCTCGATTACTACTACTCA-1	T147_B	M	15_Mo-derived AM_FPR3
T147_B_CCATTAAGTTTGTTTCACTACTCA-1	T147_B	M	1_AM_IFI27
T147_B_TTGCGCAGTTTCCACCATGTTGAC-1	T147_B	M	2_Neutrophil_IFIT2_IL1RN
T147_B_TGCACGTTCGCGTTACACTACTCA-1	T147_B	M	15_Mo-derived AM_FPR3
T147_B_ATGTTGCGTCACGATTACTACTCA-1	T147_B	M	23_Mast cell
T147_B_TCGCTCGAGTCTACCAACTACTCA-1	T147_B	M	5_CD8A T cell
T147_B_GTTATTGGTTGAATCCACTACTCA-1	T147_B	M	5_CD8A T cell
T147_B_TCTAATCAGTATCGCCACTACTCA-1	T147_B	M	5_CD8A T cell
T147_B_CAGGGCAGTTAACGGAATGTTGAC-1	T147_B	M	3_Neutrophil_CXCR4-high
T147_B_AAATCACCATTTGGAGATGTTGAC-1	T147_B	M	23_Mast cell
T147_B_ACGCCTAGTGCGCATCACTACTCA-1	T147_B	M	7_gd T cell_NK_ILC
T147_B_AGGTGATTCTTGAAAGATGTTGAC-1	T147_B	M	7_gd T cell_NK_ILC
T147_B_AGGCGCAGTAATGGTGATGTTGAC-1	T147_B	M	5_CD8A T cell
T147_B_AAATGAGCAAGCTCAAATGTTGAC-1	T147_B	M	5_CD8A T cell
T147_B_GTTCACCAGAGGTTCGACTACTCA-1	T147_B	M	3_Neutrophil_CXCR4-high
T147_B_GCTTGTTCAAGGCGTTACTACTCA-1	T147_B	M	5_CD8A T cell
T147_B_CGCTGGACAAGTAAGAACTACTCA-1	T147_B	M	6_CD4 T cell_Naive_Stem
T147_B_GGCACTAAGGTTGGGCACTACTCA-1	T147_B	M	4_CD4 T cell_Effector
T147_B_GGTGTGATCAGCATGGATGTTGAC-1	T147_B	M	6_CD4 T cell_Naive_Stem
T147_B_AGTAAGTGTTTGACTAACTACTCA-1	T147_B	M	7_gd T cell_NK_ILC
T147_B_CTCAAGCTCTTCGCTTATGTTGAC-1	T147_B	M	4_CD4 T cell_Effector
T147_B_GGGAAGTAGGTTGGGCACTACTCA-1	T147_B	M	4_CD4 T cell_Effector
T147_B_TGAACCACAAGGAATAACTACTCA-1	T147_B	M	4_CD4 T cell_Effector
T147_B_CGCTTTAAGACAGACTACTACTCA-1	T147_B	M	4_CD4 T cell_Effector
T147_B_CTGATCCAGGTAAGTCATGTTGAC-1	T147_B	M	5_CD8A T cell
T147_B_CAGATTCGTACAAAGTACTACTCA-1	T147_B	M	4_CD4 T cell_Effector
T147_B_TCAAGGTAGAAACTCAACTACTCA-1	T147_B	M	23_Mast cell
T147_B_TAAGTACCACCTAAGAACTACTCA-1	T147_B	M	5_CD8A T cell
T147_B_CTTCGAATCTATCGGCACTACTCA-1	T147_B	M	4_CD4 T cell_Effector
T147_B_ACTAGGTAGCGAAGTTACTACTCA-1	T147_B	M	6_CD4 T cell_Naive_Stem
T147_B_CTAGATAAGTTGGCCTACTACTCA-1	T147_B	M	15_Mo-derived AM_FPR3
T147_B_GGCTGGTAGCGCTAGAATGTTGAC-1	T147_B	M	6_CD4 T cell_Naive_Stem
T147_B_GTCATTGTCCAAACAAATGTTGAC-1	T147_B	M	5_CD8A T cell
T147_B_AGTCAATCACTAACGAACTACTCA-1	T147_B	M	3_Neutrophil_CXCR4-high
T147_B_GAAATACGTACGTTACACTACTCA-1	T147_B	M	6_CD4 T cell_Naive_Stem
T147_B_AGCTTCTCATAGCGCGACTACTCA-1	T147_B	M	5_CD8A T cell
T147_B_GGAACATTCCAGCTACACTACTCA-1	T147_B	M	4_CD4 T cell_Effector
T147_B_ACATGTTTCGCAACGAACTACTCA-1	T147_B	M	5_CD8A T cell
T147_B_CCAGCACGTTGCGGGAATGTTGAC-1	T147_B	M	5_CD8A T cell
T147_B_GAAGCCATCTATTCGGATGTTGAC-1	T147_B	M	15_Mo-derived AM_FPR3
T147_B_AACTTGTTCACCAGCTACTACTCA-1	T147_B	M	5_CD8A T cell
T147_B_CTTCGCCTCCAACAGGACTACTCA-1	T147_B	M	4_CD4 T cell_Effector
T147_B_TTTGCCCGTTGTGAGAACTACTCA-1	T147_B	M	5_CD8A T cell
T147_B_TGGTGAGTCCTTAGATACTACTCA-1	T147_B	M	6_CD4 T cell_Naive_Stem
T147_B_TTCGCCACATAACCAGATGTTGAC-1	T147_B	M	5_CD8A T cell
T147_B_CAATGCCTCTAACCATATGTTGAC-1	T147_B	M	5_CD8A T cell
T147_B_TGATTACTCGCTTGGTACTACTCA-1	T147_B	M	5_CD8A T cell
T147_B_ACTAGTTTCCATCCTTATGTTGAC-1	T147_B	M	5_CD8A T cell
T147_B_ATAAAGGCACTCAATCACTACTCA-1	T147_B	M	4_CD4 T cell_Effector
T147_B_TGACCTTCACTAACTCATGTTGAC-1	T147_B	M	5_CD8A T cell
T147_B_TTCATGCCATGCCTCAACTACTCA-1	T147_B	M	6_CD4 T cell_Naive_Stem
T147_B_TCACAAGCATGAGTCAACTACTCA-1	T147_B	M	5_CD8A T cell
T147_B_GTGGATTAGCATCCCGATGTTGAC-1	T147_B	M	5_CD8A T cell
T147_B_AGCATCCTCGTCCCGAACTACTCA-1	T147_B	M	4_CD4 T cell_Effector
T147_B_ACCTCACAGTAGCCTCACTACTCA-1	T147_B	M	5_CD8A T cell
T147_B_ATGGCCTTCACATTACACTACTCA-1	T147_B	M	4_CD4 T cell_Effector
T147_B_TGAGACTAGACAAAGGACTACTCA-1	T147_B	M	7_gd T cell_NK_ILC
T147_B_CGTCATTCACCTTACGACTACTCA-1	T147_B	M	4_CD4 T cell_Effector
T147_B_CATCCTGCAAGGTGCTACTACTCA-1	T147_B	M	7_gd T cell_NK_ILC
T147_B_CCTTATTGTGACACAAATGTTGAC-1	T147_B	M	4_CD4 T cell_Effector
T147_B_CTAACTAGTAGCTATCACTACTCA-1	T147_B	M	4_CD4 T cell_Effector
T147_B_ATACTGTTCGAGAGAAACTACTCA-1	T147_B	M	5_CD8A T cell
T147_B_ACCGCCATCTTGAAAGACTACTCA-1	T147_B	M	5_CD8A T cell
T147_B_GCCCTCAAGCAATCCCACTACTCA-1	T147_B	M	5_CD8A T cell
T147_B_ACAACTTTCAATTGGAACTACTCA-1	T147_B	M	4_CD4 T cell_Effector
T147_B_ATGCACCTCTGTCAATATGTTGAC-1	T147_B	M	23_Mast cell
T147_B_CCAAGTGAGGAAGCCCATGTTGAC-1	T147_B	M	5_CD8A T cell
T147_B_ATTCGTCCAGGACTACATGTTGAC-1	T147_B	M	5_CD8A T cell
T147_B_TGTACCTCATTTGGGAATGTTGAC-1	T147_B	M	5_CD8A T cell
T147_B_GGCCGTTGTTGCACGCACTACTCA-1	T147_B	M	4_CD4 T cell_Effector
T147_B_CTTCAATAGTCTAATCACTACTCA-1	T147_B	M	22_B cell
T147_B_CTTAATGGTTGGCGAGATGTTGAC-1	T147_B	M	5_CD8A T cell
T147_B_GGCTCAAAGGTAAGTCACTACTCA-1	T147_B	M	5_CD8A T cell
T147_B_GTGGACCAGCTTACATACTACTCA-1	T147_B	M	15_Mo-derived AM_FPR3
T147_B_AATACTGAGGGCGGAAACTACTCA-1	T147_B	M	5_CD8A T cell
T147_B_CCCATCACACATAAGTACTACTCA-1	T147_B	M	4_CD4 T cell_Effector
T147_B_GTTCGCGTCGTTAGGGACTACTCA-1	T147_B	M	15_Mo-derived AM_FPR3
T147_B_TGGTAATCAGTAAGTTACTACTCA-1	T147_B	M	7_gd T cell_NK_ILC
T147_B_GTGTGCGCATAGCCTTACTACTCA-1	T147_B	M	5_CD8A T cell
T147_B_GCATCTATCCCATTGAATGTTGAC-1	T147_B	M	4_CD4 T cell_Effector
T147_B_TGCGATACATTTATCGATGTTGAC-1	T147_B	M	5_CD8A T cell
T147_B_AGTGATTCAATAGAGAACTACTCA-1	T147_B	M	17_AM_stressed
T147_B_TCGGCTAGTCCTGACAATGTTGAC-1	T147_B	M	5_CD8A T cell
T147_B_CGTTCAATCAGGCTGAATGTTGAC-1	T147_B	M	8_Treg_FOXP3
T147_B_AGGTGGGAGCTAAATGATGTTGAC-1	T147_B	M	4_CD4 T cell_Effector
T147_B_GCGCACACAGCTCGAGACTACTCA-1	T147_B	M	5_CD8A T cell
T147_B_GGTTTAGCAAGTGCACACTACTCA-1	T147_B	M	5_CD8A T cell
T147_B_CTACTGATCCCGTTGGACTACTCA-1	T147_B	M	4_CD4 T cell_Effector
T147_B_CATGCTTCATTGGACAACTACTCA-1	T147_B	M	6_CD4 T cell_Naive_Stem
T147_B_GCTAACGAGATAACGCACTACTCA-1	T147_B	M	7_gd T cell_NK_ILC
T147_B_GGTTTCCAGGACACGCATGTTGAC-1	T147_B	M	8_Treg_FOXP3
T147_B_CTGATCCAGTGGCTTCACTACTCA-1	T147_B	M	4_CD4 T cell_Effector
T147_B_TGTTAGCGTGCTTCTCACTACTCA-1	T147_B	M	5_CD8A T cell
T147_B_ACAACCTGTTCACTCCACTACTCA-1	T147_B	M	4_CD4 T cell_Effector
T147_B_CAACCTATCAATTTGCACTACTCA-1	T147_B	M	23_Mast cell
T147_B_TAGTGCTGTTTCACCCACTACTCA-1	T147_B	M	7_gd T cell_NK_ILC
T147_B_CCAAACCTCAAGTTAGATGTTGAC-1	T147_B	M	5_CD8A T cell
T147_B_ACAAGTATCCAAATAGACTACTCA-1	T147_B	M	12_Mo-derived AM_APOE
T147_B_TGGTTCATCACCAGGAACTACTCA-1	T147_B	M	3_Neutrophil_CXCR4-high
T147_B_ATTTAGCTCTATGCATATGTTGAC-1	T147_B	M	2_Neutrophil_IFIT2_IL1RN
T147_B_CATTAGCGTGCCCTTTATGTTGAC-1	T147_B	M	1_AM_IFI27
T147_B_ATTGAGTCAGTTATCCACTACTCA-1	T147_B	M	18_Monocyte
T147_B_GTTAACTTCCAACATTATGTTGAC-1	T147_B	M	18_Monocyte
T147_B_GATAAAGCACTAGCGGATGTTGAC-1	T147_B	M	15_Mo-derived AM_FPR3
T147_B_GGTTTATTCACTTGATATGTTGAC-1	T147_B	M	15_Mo-derived AM_FPR3
T147_B_TGATGGCCAGGTATTGATGTTGAC-1	T147_B	M	15_Mo-derived AM_FPR3
T147_B_TGGCATGAGCAACTTTATGTTGAC-1	T147_B	M	10_AM
T147_B_TTCACTTGTGATCCTGATGTTGAC-1	T147_B	M	15_Mo-derived AM_FPR3
T147_B_AAACGGGCAAATACCGATGTTGAC-1	T147_B	M	15_Mo-derived AM_FPR3
T147_B_AACCATTTCCAGCTTAATGTTGAC-1	T147_B	M	12_Mo-derived AM_APOE
T147_B_ATGATCAAGCTATTACACTACTCA-1	T147_B	M	15_Mo-derived AM_FPR3
T147_B_TTTGAGAAGTTTCGGCATGTTGAC-1	T147_B	M	0_AM_APOC2
T147_B_TGGTGTGAGTCAAACAATGTTGAC-1	T147_B	M	0_AM_APOC2
T147_B_GGTACTGAGGCGCAGTATGTTGAC-1	T147_B	M	12_Mo-derived AM_APOE
T147_B_TGATTACTCCGCACCAACTACTCA-1	T147_B	M	16_AM_IFN-responsive
T147_B_AGGGCTATCTGTCAATACTACTCA-1	T147_B	M	18_Monocyte
T147_B_AAGCTTAAGGAGTCATACTACTCA-1	T147_B	M	1_AM_IFI27
T147_B_CAATAAGTCCGTCCAGACTACTCA-1	T147_B	M	12_Mo-derived AM_APOE
T147_B_AGTAAACGTCGTAATCATGTTGAC-1	T147_B	M	16_AM_IFN-responsive
T147_B_AAAGCGAAGGATTAGCATGTTGAC-1	T147_B	M	18_Monocyte
T147_B_AGTGCTGAGCGGCTTTACTACTCA-1	T147_B	M	15_Mo-derived AM_FPR3
T147_B_ATGAGGTTCCTGTTCTACTACTCA-1	T147_B	M	3_Neutrophil_CXCR4-high
T147_B_ATATTCGGTGCACTATATGTTGAC-1	T147_B	M	16_AM_IFN-responsive
T147_B_GGTTTCCAGGTGCACAACTACTCA-1	T147_B	M	15_Mo-derived AM_FPR3
T147_B_TGGATCGAGTAACTTCATGTTGAC-1	T147_B	M	18_Monocyte
T147_B_CTGTGCAGTGGTTATCACTACTCA-1	T147_B	M	13_AM_FN1_CCL18
T147_B_TCGATAAAGTCTATGTACTACTCA-1	T147_B	M	19_cDC1_Monocyte
T147_B_TCATTTGCAGGATTATACTACTCA-1	T147_B	M	15_Mo-derived AM_FPR3
T147_B_ACGGACCAGGTTAGTAATGTTGAC-1	T147_B	M	15_Mo-derived AM_FPR3
T147_B_CCAAGGATCTGTGCACATGTTGAC-1	T147_B	M	15_Mo-derived AM_FPR3
T147_B_AGACACTAGTTTGGTTACTACTCA-1	T147_B	M	12_Mo-derived AM_APOE
T147_B_CCAAAGCCAGCTCATTATGTTGAC-1	T147_B	M	15_Mo-derived AM_FPR3
T147_B_GAATGTCAGGACAAGAATGTTGAC-1	T147_B	M	18_Monocyte
T147_B_GGCATGTCACGAACGTACTACTCA-1	T147_B	M	18_Monocyte
T147_B_GGAATAACATCATGCTACTACTCA-1	T147_B	M	1_AM_IFI27
T147_B_TGCGGTTTCGATATTCACTACTCA-1	T147_B	M	16_AM_IFN-responsive
T147_B_ATTTACGGTTGCACGCATGTTGAC-1	T147_B	M	15_Mo-derived AM_FPR3
T147_B_ACCGGCTGTCTAACCGACTACTCA-1	T147_B	M	15_Mo-derived AM_FPR3
T147_B_TAGTAGTCATTTGGAGATGTTGAC-1	T147_B	M	12_Mo-derived AM_APOE
T147_B_GTCACAACAACTTCGTACTACTCA-1	T147_B	M	15_Mo-derived AM_FPR3
T147_B_ATATTCGGTTCATTGAACTACTCA-1	T147_B	M	15_Mo-derived AM_FPR3
T147_B_CCTCGATAGACCATGGACTACTCA-1	T147_B	M	15_Mo-derived AM_FPR3
T147_B_ATCGCTCAGGTCACTCACTACTCA-1	T147_B	M	18_Monocyte
T147_B_GTGGACCAGTCATGAAACTACTCA-1	T147_B	M	0_AM_APOC2
T147_B_TTAACCGTCAGGTAGTACTACTCA-1	T147_B	M	12_Mo-derived AM_APOE
T147_B_ACGGATAGTTGGAGCGACTACTCA-1	T147_B	M	15_Mo-derived AM_FPR3
T147_B_TAGAAACGTTGAGTCTACTACTCA-1	T147_B	M	14_AM_Mito-high
T147_B_CATTTCGAGTTTCCAGATGTTGAC-1	T147_B	M	14_AM_Mito-high
T147_B_GGTTCACTCGCAAATAACTACTCA-1	T147_B	M	15_Mo-derived AM_FPR3
T147_B_CTCTTGAAGCATTTCGATGTTGAC-1	T147_B	M	15_Mo-derived AM_FPR3
T147_B_CATTGAAAGCTTAGTTACTACTCA-1	T147_B	M	15_Mo-derived AM_FPR3
T147_B_GTGGACCAGTCATGAAATGTTGAC-1	T147_B	M	12_Mo-derived AM_APOE
T147_B_GTTTGGGAGATGAAGGACTACTCA-1	T147_B	M	14_AM_Mito-high
T147_B_CAGGCTAAGAAAGGCAACTACTCA-1	T147_B	M	3_Neutrophil_CXCR4-high
T147_B_TCTAAGGCAAGCTAATACTACTCA-1	T147_B	M	18_Monocyte
T147_B_GTGCAAGTCGTAACCCACTACTCA-1	T147_B	M	12_Mo-derived AM_APOE
T147_B_TTAAGGTCAGAGAGCAACTACTCA-1	T147_B	M	15_Mo-derived AM_FPR3
T147_B_CAGATAATCGCTTGACACTACTCA-1	T147_B	M	3_Neutrophil_CXCR4-high
T147_B_AGTTAGGGTATTCGACACTACTCA-1	T147_B	M	15_Mo-derived AM_FPR3
T147_B_GTTCCATCATTGCCCAATGTTGAC-1	T147_B	M	3_Neutrophil_CXCR4-high
T147_B_ATTGACCGTTCATTGAACTACTCA-1	T147_B	M	15_Mo-derived AM_FPR3
T147_B_AACGGTTAGGATGTTAATGTTGAC-1	T147_B	M	15_Mo-derived AM_FPR3
T147_B_AGACTCCTCCGCCTCTACTACTCA-1	T147_B	M	11_AM
T147_B_CGCAATCTCCAACATTACTACTCA-1	T147_B	M	11_AM
T147_B_GCCTCGATCTTTAGCGATGTTGAC-1	T147_B	M	15_Mo-derived AM_FPR3
T147_B_GTATTACTCCGGCTCAATGTTGAC-1	T147_B	M	18_Monocyte
T147_B_ATTTAGCTCTAAATCCATGTTGAC-1	T147_B	M	12_Mo-derived AM_APOE
T147_B_GCTATTAGTGAACGGTACTACTCA-1	T147_B	M	15_Mo-derived AM_FPR3
T147_B_CGACATTGTATAGCGAACTACTCA-1	T147_B	M	15_Mo-derived AM_FPR3
T147_B_CAATAGCAGCCCTGATATGTTGAC-1	T147_B	M	15_Mo-derived AM_FPR3
T147_B_TATATCCAGTCTAACTACTACTCA-1	T147_B	M	15_Mo-derived AM_FPR3
T147_B_CCATTCGCACATACCTACTACTCA-1	T147_B	M	15_Mo-derived AM_FPR3
T147_B_TAGCGGATCCGCCATGACTACTCA-1	T147_B	M	12_Mo-derived AM_APOE
T147_B_TCCCATAAGCACTACCATGTTGAC-1	T147_B	M	15_Mo-derived AM_FPR3
T147_B_CGATGAAGTTGTTCCCATGTTGAC-1	T147_B	M	15_Mo-derived AM_FPR3
T147_B_TCGAAGGTCCGTGACTACTACTCA-1	T147_B	M	15_Mo-derived AM_FPR3
T147_B_GCGGTAATCTCAAACTACTACTCA-1	T147_B	M	15_Mo-derived AM_FPR3
T147_B_GTTTGGTGTTTGTTGAACTACTCA-1	T147_B	M	15_Mo-derived AM_FPR3
T147_B_GTTCACCAGCCCTGATATGTTGAC-1	T147_B	M	14_AM_Mito-high
T147_B_TGGCCTTAGCCAAACGATGTTGAC-1	T147_B	M	18_Monocyte
T147_B_CCCTTCGGTCGAGGCAACTACTCA-1	T147_B	M	15_Mo-derived AM_FPR3
T147_B_ACCCTCACATTACACCACTACTCA-1	T147_B	M	1_AM_IFI27
T147_B_GGCAAGTGTGACATTCATGTTGAC-1	T147_B	M	19_cDC1_Monocyte
T147_B_GCCATTTCAAGTTGCAACTACTCA-1	T147_B	M	15_Mo-derived AM_FPR3
T147_B_TTAGAGCAGCCTAAGGATGTTGAC-1	T147_B	M	16_AM_IFN-responsive
T147_B_TTAGAGCAGCGAAGCCACTACTCA-1	T147_B	M	0_AM_APOC2
T147_B_GTAAAGGAGCGAATACACTACTCA-1	T147_B	M	15_Mo-derived AM_FPR3
T147_B_GTTAACCGTAGACTGAATGTTGAC-1	T147_B	M	12_Mo-derived AM_APOE
T147_B_GAGTAACTCCTGTTCTACTACTCA-1	T147_B	M	18_Monocyte
T147_B_GTTTGCATCTATCTGGATGTTGAC-1	T147_B	M	18_Monocyte
T147_B_GGTGCTTTCCCGTTGGATGTTGAC-1	T147_B	M	12_Mo-derived AM_APOE
T147_B_TGCGCCTCAAGACATTACTACTCA-1	T147_B	M	15_Mo-derived AM_FPR3
T147_B_AGCAGCCAGGGTTATAATGTTGAC-1	T147_B	M	15_Mo-derived AM_FPR3
T147_B_GCAGTACCACCAGCCTACTACTCA-1	T147_B	M	14_AM_Mito-high
T147_B_TTCCATTGTGGTTACTACTACTCA-1	T147_B	M	3_Neutrophil_CXCR4-high
T147_B_GTTCGTTCAAACCGGTATGTTGAC-1	T147_B	M	13_AM_FN1_CCL18
T147_B_TAACCAAAGCTTCCTTACTACTCA-1	T147_B	M	15_Mo-derived AM_FPR3
T147_B_GGACATAGTTAGCATCACTACTCA-1	T147_B	M	10_AM
T147_B_GATGGACGTAATCCTAACTACTCA-1	T147_B	M	16_AM_IFN-responsive
T147_B_GGAGTCGGTACGTTCGATGTTGAC-1	T147_B	M	1_AM_IFI27
T147_B_TCCTAAGTCAGGTTGGACTACTCA-1	T147_B	M	15_Mo-derived AM_FPR3
T147_B_ACGCATGAGCAGCCAAATGTTGAC-1	T147_B	M	3_Neutrophil_CXCR4-high
T147_B_ATAGGATGTGAGTAATATGTTGAC-1	T147_B	M	15_Mo-derived AM_FPR3
T147_B_CGTGAACCACGGGCTAACTACTCA-1	T147_B	M	12_Mo-derived AM_APOE
T147_B_AAGGAGCAGGTCACAGATGTTGAC-1	T147_B	M	15_Mo-derived AM_FPR3
T147_B_GTTAGAATCGGTAAGTACTACTCA-1	T147_B	M	18_Monocyte
T147_B_GTTCTGTCAGCTAGACACTACTCA-1	T147_B	M	15_Mo-derived AM_FPR3
T147_B_CGATTTAGTAAACTGGATGTTGAC-1	T147_B	M	18_Monocyte
T147_B_AAGGCCATCAACCGGAATGTTGAC-1	T147_B	M	15_Mo-derived AM_FPR3
T147_B_GTCATCCAGGTTCGAGATGTTGAC-1	T147_B	M	15_Mo-derived AM_FPR3
T147_B_CAATAGCAGCGAAGTTACTACTCA-1	T147_B	M	11_AM
T147_B_ATGATCAAGTGAGTTAATGTTGAC-1	T147_B	M	18_Monocyte
T147_B_TCCCATAAGCAGGTTGACTACTCA-1	T147_B	M	1_AM_IFI27
T147_B_GGTAGTTAGGCCCATTATGTTGAC-1	T147_B	M	15_Mo-derived AM_FPR3
T147_B_GAGTAATGTCCGCTAAACTACTCA-1	T147_B	M	15_Mo-derived AM_FPR3
T147_B_CAACCGTTCGGGACTAACTACTCA-1	T147_B	M	12_Mo-derived AM_APOE
T147_B_ATTGCCTCATTTGCTAACTACTCA-1	T147_B	M	15_Mo-derived AM_FPR3
T147_B_ATGATCAAGCTAAACAACTACTCA-1	T147_B	M	15_Mo-derived AM_FPR3
T147_B_GGCTATTGTTGCGGGAACTACTCA-1	T147_B	M	3_Neutrophil_CXCR4-high
T147_B_TCACCCACACCTTACGATGTTGAC-1	T147_B	M	10_AM
T147_B_ACTGGCTTCGGCTAGAATGTTGAC-1	T147_B	M	15_Mo-derived AM_FPR3
T147_B_AGATTGATCTAATCACATGTTGAC-1	T147_B	M	15_Mo-derived AM_FPR3
T147_B_CAAATCCGTACTAACCATGTTGAC-1	T147_B	M	3_Neutrophil_CXCR4-high
T147_B_CCAACTGGTTTGTTTCACTACTCA-1	T147_B	M	12_Mo-derived AM_APOE
T147_B_CTATTAGGTCTAACCGACTACTCA-1	T147_B	M	18_Monocyte
T147_B_ATAGGCGTCATGACAAACTACTCA-1	T147_B	M	15_Mo-derived AM_FPR3
T147_B_GATTGTGCAGATTGCAACTACTCA-1	T147_B	M	18_Monocyte
T147_B_GAATAACGTGCGGCAAACTACTCA-1	T147_B	M	3_Neutrophil_CXCR4-high
T147_B_TACGGACCAGGTCAACACTACTCA-1	T147_B	M	15_Mo-derived AM_FPR3
T147_B_GGTTAGTAGACTAATGACTACTCA-1	T147_B	M	18_Monocyte
T147_B_CATAATCTCTCAAGAAACTACTCA-1	T147_B	M	15_Mo-derived AM_FPR3
T147_B_CAGTGAGTCCCTGGATACTACTCA-1	T147_B	M	12_Mo-derived AM_APOE
T147_B_TGCAGGATCAATTGGAACTACTCA-1	T147_B	M	15_Mo-derived AM_FPR3
T147_B_GAGCATGTCGGCTAGAACTACTCA-1	T147_B	M	12_Mo-derived AM_APOE
T147_B_ACTCACTCATCCACCAATGTTGAC-1	T147_B	M	15_Mo-derived AM_FPR3
T147_B_TAACGAATCATTTAGCACTACTCA-1	T147_B	M	12_Mo-derived AM_APOE
T147_B_CAAATCAAGGGTTGCAACTACTCA-1	T147_B	M	15_Mo-derived AM_FPR3
T147_B_CATCATGTCCAAAGACACTACTCA-1	T147_B	M	15_Mo-derived AM_FPR3
T147_B_GTAACCACATCAAGTGATGTTGAC-1	T147_B	M	15_Mo-derived AM_FPR3
T147_B_TGACGTACACGGGCTAACTACTCA-1	T147_B	M	15_Mo-derived AM_FPR3
T147_B_ACATGTTTCGGTACCTATGTTGAC-1	T147_B	M	1_AM_IFI27
T147_B_CACTGTCAGTCACACCACTACTCA-1	T147_B	M	18_Monocyte
T147_B_ACGTAGCCATTTGGAGACTACTCA-1	T147_B	M	15_Mo-derived AM_FPR3
T147_B_GTACGCAAGAAGGTTCACTACTCA-1	T147_B	M	12_Mo-derived AM_APOE
T147_B_CCTCAAATCACGAACGACTACTCA-1	T147_B	M	0_AM_APOC2
T147_B_GATTGCTGTCGTCCAAACTACTCA-1	T147_B	M	3_Neutrophil_CXCR4-high
T147_B_ATATGCAAGGGCCTTTACTACTCA-1	T147_B	M	18_Monocyte
T147_B_CTTCGAATCAGGTTGGATGTTGAC-1	T147_B	M	15_Mo-derived AM_FPR3
T147_B_CCCATTAAGATTGAGCATGTTGAC-1	T147_B	M	1_AM_IFI27
T147_B_TCGGCCATCCTTTGTCATGTTGAC-1	T147_B	M	15_Mo-derived AM_FPR3
T147_B_GCTCAGGCAGACTCAAACTACTCA-1	T147_B	M	16_AM_IFN-responsive
T147_B_CATTACGTCGATATAGATGTTGAC-1	T147_B	M	15_Mo-derived AM_FPR3
T147_B_AGGCTATAGCTTACCAATGTTGAC-1	T147_B	M	0_AM_APOC2
T147_B_AATCGTTTCTTAATGCATGTTGAC-1	T147_B	M	15_Mo-derived AM_FPR3
T147_B_GTATGTAAGCCTGGTTATGTTGAC-1	T147_B	M	16_AM_IFN-responsive
T147_B_AGTAAGTGTACCTTAAACTACTCA-1	T147_B	M	15_Mo-derived AM_FPR3
T147_B_TACAGAATCCAATTACATGTTGAC-1	T147_B	M	12_Mo-derived AM_APOE
T147_B_TAAGGTTCATGGGTTAACTACTCA-1	T147_B	M	15_Mo-derived AM_FPR3
T147_B_GTGGAAGCAACTGTTCATGTTGAC-1	T147_B	M	3_Neutrophil_CXCR4-high
T147_B_CAACTTAGTCCTCATCACTACTCA-1	T147_B	M	15_Mo-derived AM_FPR3
T147_B_CGGCAATCACATAGATACTACTCA-1	T147_B	M	15_Mo-derived AM_FPR3
T147_B_TAGAAAGCAGGCTAACACTACTCA-1	T147_B	M	14_AM_Mito-high
T147_B_ACTTGCTCAACAGGCTACTACTCA-1	T147_B	M	3_Neutrophil_CXCR4-high
T147_B_ATACCTGTCCTCTAAGATGTTGAC-1	T147_B	M	13_AM_FN1_CCL18
T147_B_GTCATTAGTACCGTTGATGTTGAC-1	T147_B	M	12_Mo-derived AM_APOE
T147_B_TCAACATTCTTTGGATATGTTGAC-1	T147_B	M	21_AM_proliferating
T147_B_GGAATAACATCACGAAACTACTCA-1	T147_B	M	15_Mo-derived AM_FPR3
T147_B_TAAACTGAGTGTGAGTATGTTGAC-1	T147_B	M	0_AM_APOC2
T147_B_TATATCCAGGAAGCCCACTACTCA-1	T147_B	M	18_Monocyte
T147_B_GGCTATTGTTAGAGGCATGTTGAC-1	T147_B	M	15_Mo-derived AM_FPR3
T147_B_CTGCAAACAGCTTTCGACTACTCA-1	T147_B	M	12_Mo-derived AM_APOE
T147_B_TTATGGGCAATCAAACATGTTGAC-1	T147_B	M	3_Neutrophil_CXCR4-high
T147_B_TGTGTGACAAGCTTTCACTACTCA-1	T147_B	M	15_Mo-derived AM_FPR3
T147_B_TAAAGGGAGGTTCCGTATGTTGAC-1	T147_B	M	2_Neutrophil_IFIT2_IL1RN
T147_B_ACCACAACAATCATCCACTACTCA-1	T147_B	M	3_Neutrophil_CXCR4-high
T147_B_CCCTGACCACAACATGACTACTCA-1	T147_B	M	12_Mo-derived AM_APOE
T147_B_CTAAGGCCAAGTAAGAACTACTCA-1	T147_B	M	11_AM
T147_B_TGATCTTAGCACGTTCACTACTCA-1	T147_B	M	8_Treg_FOXP3
T147_B_CCATCCCTCTGGAAACACTACTCA-1	T147_B	M	6_CD4 T cell_Naive_Stem
T147_B_CTTTCGTTCTTGATCGATGTTGAC-1	T147_B	M	6_CD4 T cell_Naive_Stem
T147_B_ATTATGGAGCTGGGTAATGTTGAC-1	T147_B	M	15_Mo-derived AM_FPR3
T147_B_ACGCCCATCGAAGTTAACTACTCA-1	T147_B	M	2_Neutrophil_IFIT2_IL1RN
T147_B_GCTTTGTCAACTAAACACTACTCA-1	T147_B	M	0_AM_APOC2
T147_B_CGACTTTCATGAGCTAACTACTCA-1	T147_B	M	15_Mo-derived AM_FPR3
T147_B_ACAACTTTCCAAAGACACTACTCA-1	T147_B	M	15_Mo-derived AM_FPR3
T147_B_AGATAACGTCTTTATCATGTTGAC-1	T147_B	M	15_Mo-derived AM_FPR3
T147_B_ACTGGGTCAATGTTCCATGTTGAC-1	T147_B	M	15_Mo-derived AM_FPR3
T147_B_CATAGAGGTCAAGCTTATGTTGAC-1	T147_B	M	15_Mo-derived AM_FPR3
T147_B_AATCGCACATGGCTTTACTACTCA-1	T147_B	M	18_Monocyte
T147_B_CCTATCGCATGGTCAAACTACTCA-1	T147_B	M	15_Mo-derived AM_FPR3
T147_B_CTTAACGTCGACTTTGATGTTGAC-1	T147_B	M	1_AM_IFI27
T147_B_TCCAGGAAGGTTAGGTACTACTCA-1	T147_B	M	15_Mo-derived AM_FPR3
T147_B_TTATAGCTCGATTGAAATGTTGAC-1	T147_B	M	15_Mo-derived AM_FPR3
T147_B_TCTCGCCTCAAGTTTCATGTTGAC-1	T147_B	M	18_Monocyte
T147_B_CAGTGTGAGGTTGGGCACTACTCA-1	T147_B	M	15_Mo-derived AM_FPR3
T147_B_CGAGCTTTCCTTAGGCATGTTGAC-1	T147_B	M	15_Mo-derived AM_FPR3
T147_B_TAGGTCGAGAAGCAAGATGTTGAC-1	T147_B	M	11_AM
T147_B_AGGCTTTGTTCCGCAAATGTTGAC-1	T147_B	M	13_AM_FN1_CCL18
T147_B_GGTCCGTGTCCAGCACACTACTCA-1	T147_B	M	12_Mo-derived AM_APOE
T147_B_TCGTTAAGTCCAATACACTACTCA-1	T147_B	M	15_Mo-derived AM_FPR3
T147_B_CGCATCCCAACTTGTCACTACTCA-1	T147_B	M	15_Mo-derived AM_FPR3
T147_B_AATGTGATCATCAAGAACTACTCA-1	T147_B	M	13_AM_FN1_CCL18
T147_B_CTTGCGCCACTCAAAGACTACTCA-1	T147_B	M	5_CD8A T cell
T147_B_TCTGGGCGTTTGCAACACTACTCA-1	T147_B	M	8_Treg_FOXP3
T147_B_ACCGGTTTCATGACCCACTACTCA-1	T147_B	M	6_CD4 T cell_Naive_Stem
T147_B_CTAAGATCAGGCTTAAACTACTCA-1	T147_B	M	2_Neutrophil_IFIT2_IL1RN
T147_B_CAAACTTTCTCACAATACTACTCA-1	T147_B	M	24_pDC_Plasma cell
T147_B_GGAAGTAAGAGGATGAACTACTCA-1	T147_B	M	7_gd T cell_NK_ILC
T147_B_CGGCAATCACGGGCTAATGTTGAC-1	T147_B	M	9_T cell_proliferating
T147_B_GACGCAATCGATGAACACTACTCA-1	T147_B	M	9_T cell_proliferating
T147_B_TGACTACGTGCTGATTACTACTCA-1	T147_B	M	6_CD4 T cell_Naive_Stem
T147_B_AGCCCTGTCCTCAATGATGTTGAC-1	T147_B	M	17_AM_stressed
T147_B_CATTTAGGTTAAGCTCACTACTCA-1	T147_B	M	2_Neutrophil_IFIT2_IL1RN
T147_B_CGTTGTCAGGTCTTGCACTACTCA-1	T147_B	M	5_CD8A T cell
T147_B_TGTTTCGAGGCACAATATGTTGAC-1	T147_B	M	4_CD4 T cell_Effector
T147_B_AGTACTGCAGCTGCTCACTACTCA-1	T147_B	M	4_CD4 T cell_Effector
T147_B_GGATAGGCATACTTCAACTACTCA-1	T147_B	M	8_Treg_FOXP3
T147_B_GGTGGATGTGTGGCTCACTACTCA-1	T147_B	M	5_CD8A T cell
T147_B_GTAGTAGGTCATCATAACTACTCA-1	T147_B	M	12_Mo-derived AM_APOE
T147_B_CATGCTCAGTTTCGCAACTACTCA-1	T147_B	M	11_AM
T147_B_AGCCTAGAGATTCGTTACTACTCA-1	T147_B	M	0_AM_APOC2
T147_B_CAGTGAGTCATTATGCATGTTGAC-1	T147_B	M	14_AM_Mito-high
T147_B_GGGATTTAGCTAAATGATGTTGAC-1	T147_B	M	4_CD4 T cell_Effector
T147_B_ACTCGCCCATGGCGCAACTACTCA-1	T147_B	M	15_Mo-derived AM_FPR3
T147_B_TATCGATTCAATGTTCATGTTGAC-1	T147_B	M	16_AM_IFN-responsive
T147_B_CTTAAGCGTGCACTATATGTTGAC-1	T147_B	M	16_AM_IFN-responsive
T147_B_CATTTGGTCGAACCTCATGTTGAC-1	T147_B	M	15_Mo-derived AM_FPR3
T147_B_GCGCACACATTGCGCCACTACTCA-1	T147_B	M	3_Neutrophil_CXCR4-high
T147_B_CTCGTTAAGCTAGCCTACTACTCA-1	T147_B	M	15_Mo-derived AM_FPR3
T147_B_CGTGAACCACCATACTACTACTCA-1	T147_B	M	1_AM_IFI27
T147_B_GGCCAAATCGCGGATAATGTTGAC-1	T147_B	M	15_Mo-derived AM_FPR3
T147_B_CGTATATTCAGGCCTTATGTTGAC-1	T147_B	M	15_Mo-derived AM_FPR3
T147_B_GCACCAAAGGACAAGAACTACTCA-1	T147_B	M	15_Mo-derived AM_FPR3
T147_B_TGCACACTCGCGTTCGATGTTGAC-1	T147_B	M	15_Mo-derived AM_FPR3
T147_B_TACCGAACATTGTGTCATGTTGAC-1	T147_B	M	10_AM
T147_B_GCCAACAAGTCTACCAACTACTCA-1	T147_B	M	11_AM
T147_B_ATTACGTTCGCGTTACACTACTCA-1	T147_B	M	15_Mo-derived AM_FPR3
T147_B_TGCTCCACAGGATCCGACTACTCA-1	T147_B	M	16_AM_IFN-responsive
T147_B_ACAGCCGCATCCGGAGATGTTGAC-1	T147_B	M	3_Neutrophil_CXCR4-high
T147_B_CGGTTAGAGGTGTCCTACTACTCA-1	T147_B	M	12_Mo-derived AM_APOE
T147_B_CGCATTATCGTTCGTAACTACTCA-1	T147_B	M	15_Mo-derived AM_FPR3
T147_B_ACCTATCCATCCTTGGACTACTCA-1	T147_B	M	15_Mo-derived AM_FPR3
T147_B_CTTCGAATCCAAAGACACTACTCA-1	T147_B	M	14_AM_Mito-high
T147_B_AGGGAGTAGTAAAGGGATGTTGAC-1	T147_B	M	15_Mo-derived AM_FPR3
T147_B_CTTTAGTAGCAGGTTGACTACTCA-1	T147_B	M	15_Mo-derived AM_FPR3
T147_B_CGTGAGGGTGACCTATATGTTGAC-1	T147_B	M	15_Mo-derived AM_FPR3
T147_B_GCATTTGTCAATGTTCACTACTCA-1	T147_B	M	15_Mo-derived AM_FPR3
T147_B_AATTGACCAATAAGCTACTACTCA-1	T147_B	M	0_AM_APOC2
T147_B_TCTCTATGTTAGCATCACTACTCA-1	T147_B	M	15_Mo-derived AM_FPR3
T147_B_GGAACCTCAAGTCGCGACTACTCA-1	T147_B	M	15_Mo-derived AM_FPR3
T147_B_GTACGCAAGCTATCGCATGTTGAC-1	T147_B	M	12_Mo-derived AM_APOE
T147_B_GCAGGCTAGTTGACGGATGTTGAC-1	T147_B	M	12_Mo-derived AM_APOE
T147_B_CTCTTGAAGGTTAGCGATGTTGAC-1	T147_B	M	15_Mo-derived AM_FPR3
T147_B_CGTGTCCCAAGGTGCTATGTTGAC-1	T147_B	M	1_AM_IFI27
T147_B_TCGATATTCTCGCCTCACTACTCA-1	T147_B	M	15_Mo-derived AM_FPR3
T147_B_TAGTTGTTCGCTTCAAACTACTCA-1	T147_B	M	15_Mo-derived AM_FPR3
T147_B_AAGGTTATCAATCGCCACTACTCA-1	T147_B	M	15_Mo-derived AM_FPR3
T147_B_CAAGATTCACCAGCTCACTACTCA-1	T147_B	M	15_Mo-derived AM_FPR3
T147_B_AGAGAGCAGAGCAAGAACTACTCA-1	T147_B	M	2_Neutrophil_IFIT2_IL1RN
T147_B_AACAAGCTCCTTTGTCATGTTGAC-1	T147_B	M	18_Monocyte
T147_B_GCAAATATCCGCACCAATGTTGAC-1	T147_B	M	15_Mo-derived AM_FPR3
T147_B_ATTGCTCCACACTGGGATGTTGAC-1	T147_B	M	15_Mo-derived AM_FPR3
T147_B_CAGGAAGCAACGACTAACTACTCA-1	T147_B	M	13_AM_FN1_CCL18
T147_B_TCAAGGTAGGTAGACTATGTTGAC-1	T147_B	M	0_AM_APOC2
T147_B_GAGGGAGTCCAAATAGATGTTGAC-1	T147_B	M	14_AM_Mito-high
T147_B_GATTGCTGTGGTTACTACTACTCA-1	T147_B	M	15_Mo-derived AM_FPR3
T147_B_ATTCGTCCAGGATGCTACTACTCA-1	T147_B	M	18_Monocyte
T147_B_TGGATTAAGCGAGGGAACTACTCA-1	T147_B	M	20_Migratory DC
T147_B_GGCAAGCTCTATTGACATGTTGAC-1	T147_B	M	2_Neutrophil_IFIT2_IL1RN
T147_B_ACCTCCCTCCCATAGCACTACTCA-1	T147_B	M	4_CD4 T cell_Effector
T147_B_ATGAGGAAGTTTGCTGATGTTGAC-1	T147_B	M	4_CD4 T cell_Effector
T147_B_AAAGGTGAGCGATAACATGTTGAC-1	T147_B	M	8_Treg_FOXP3
T147_B_GTTGCGCGTACTTACAATGTTGAC-1	T147_B	M	4_CD4 T cell_Effector
T147_B_TCCACTAAGTGATCAAACTACTCA-1	T147_B	M	24_pDC_Plasma cell
T147_B_GGGATGGAGGTAGTTAACTACTCA-1	T147_B	M	14_AM_Mito-high
T147_B_AGTACTGCACTATGTCACTACTCA-1	T147_B	M	5_CD8A T cell
T147_B_CGGTATTGTAACCGCCACTACTCA-1	T147_B	M	9_T cell_proliferating
T147_B_CAAACTTTCAAGCCAGATGTTGAC-1	T147_B	M	5_CD8A T cell
T147_B_CAGGCGAGTATTGGGAATGTTGAC-1	T147_B	M	4_CD4 T cell_Effector
T147_B_GCTAACCTCGTAGTTTACTACTCA-1	T147_B	M	5_CD8A T cell
T147_B_CGGTTAGAGTCCTGACATGTTGAC-1	T147_B	M	9_T cell_proliferating
T147_B_TATATGCTCACAAGCGACTACTCA-1	T147_B	M	8_Treg_FOXP3
T147_B_GAACAATGTCGAAGCGACTACTCA-1	T147_B	M	5_CD8A T cell
T147_B_AGTAAGTGTCCTCCTGACTACTCA-1	T147_B	M	5_CD8A T cell
T147_B_AGAGGAGGTAATTTCGACTACTCA-1	T147_B	M	24_pDC_Plasma cell
T147_B_TCTATGAGTGACATGAACTACTCA-1	T147_B	M	7_gd T cell_NK_ILC
T147_B_CATTGTGTCGCGGAACATGTTGAC-1	T147_B	M	9_T cell_proliferating
T147_B_ATGGCCTTCGTCCATAACTACTCA-1	T147_B	M	5_CD8A T cell
T147_B_CATTTAGGTACGTTCGACTACTCA-1	T147_B	M	23_Mast cell
T147_B_TCACCCACATCCACCAATGTTGAC-1	T147_B	M	5_CD8A T cell
T147_B_CTTCGCCTCATTATGCACTACTCA-1	T147_B	M	12_Mo-derived AM_APOE
T147_B_TGGTTAAAGCGCGAACACTACTCA-1	T147_B	M	4_CD4 T cell_Effector
T147_B_GAGGAGTAGTTAGGGTACTACTCA-1	T147_B	M	2_Neutrophil_IFIT2_IL1RN
T147_B_ACTAATGAGTAATTGGACTACTCA-1	T147_B	M	9_T cell_proliferating
T147_B_ATAGGATGTGGAAGCTACTACTCA-1	T147_B	M	5_CD8A T cell
T147_B_TGTCCAGGTTAATCCAATGTTGAC-1	T147_B	M	16_AM_IFN-responsive
T147_B_AAGGCCGGTATTGACCACTACTCA-1	T147_B	M	9_T cell_proliferating
T147_B_GGTGTGATCGCGTTCGATGTTGAC-1	T147_B	M	5_CD8A T cell
T147_B_TTCGCCTGTGCGCATCACTACTCA-1	T147_B	M	6_CD4 T cell_Naive_Stem
T147_B_TCGCGGACAGGACTACATGTTGAC-1	T147_B	M	8_Treg_FOXP3
T147_B_GCTTATTAGGACAACTACTACTCA-1	T147_B	M	8_Treg_FOXP3
T147_B_CATTTAGGTCCTGCAAATGTTGAC-1	T147_B	M	17_AM_stressed
T147_B_CCTATGGGTATGTTGCATGTTGAC-1	T147_B	M	5_CD8A T cell
T147_B_TACCGTTCATATTTCGACTACTCA-1	T147_B	M	7_gd T cell_NK_ILC
T147_B_CCTAACCAGCGAGGGAACTACTCA-1	T147_B	M	5_CD8A T cell
T147_B_TATCGCATCGGGCAACACTACTCA-1	T147_B	M	9_T cell_proliferating
T147_B_CATCGGTTCTGCCATAATGTTGAC-1	T147_B	M	3_Neutrophil_CXCR4-high
T147_B_GTATTCGTCCGCAATCACTACTCA-1	T147_B	M	5_CD8A T cell
T147_B_CAATAGTCAGGAATAAACTACTCA-1	T147_B	M	7_gd T cell_NK_ILC
T147_B_GCTGACTTCGATATAGACTACTCA-1	T147_B	M	5_CD8A T cell
T147_B_CCTCGATAGCTCAAGGACTACTCA-1	T147_B	M	4_CD4 T cell_Effector
T147_B_CTAGGCGCACAATAGTATGTTGAC-1	T147_B	M	17_AM_stressed
T147_B_GTTTGGTGTCGAATCTACTACTCA-1	T147_B	M	4_CD4 T cell_Effector
T147_B_ATGGGCGGTGCTTCTCACTACTCA-1	T147_B	M	18_Monocyte
T147_B_CGTTGTCAGTGAGGAAACTACTCA-1	T147_B	M	17_AM_stressed
T147_B_CGTGAGGGTACCTTAAACTACTCA-1	T147_B	M	7_gd T cell_NK_ILC
T147_B_CGTAACGAGTCTACCAATGTTGAC-1	T147_B	M	5_CD8A T cell
T147_B_TCAAGTTTCGCTTGCGATGTTGAC-1	T147_B	M	5_CD8A T cell
T147_B_AGTGATCAGCGAAGAAATGTTGAC-1	T147_B	M	8_Treg_FOXP3
T147_B_GTTAACTTCAAGGTACACTACTCA-1	T147_B	M	9_T cell_proliferating
T147_B_ACTCCCACAAACCCAAATGTTGAC-1	T147_B	M	24_pDC_Plasma cell
T147_B_TGCTTAAGTTGTTTAGATGTTGAC-1	T147_B	M	15_Mo-derived AM_FPR3
T147_B_GGCAATCCATTGACTCACTACTCA-1	T147_B	M	5_CD8A T cell
T147_B_TACAAACCAATAAGCTACTACTCA-1	T147_B	M	5_CD8A T cell
T147_B_TTGCATCCATTACACCACTACTCA-1	T147_B	M	15_Mo-derived AM_FPR3
T147_B_AGCTGGATCCACTAATATGTTGAC-1	T147_B	M	5_CD8A T cell
T147_B_GGCTGTGCACACCCACACTACTCA-1	T147_B	M	9_T cell_proliferating
T147_B_TCATGGTGTAAGAATCACTACTCA-1	T147_B	M	17_AM_stressed
T147_B_GGCTGGTAGCCTCTAAATGTTGAC-1	T147_B	M	9_T cell_proliferating
T147_B_GATTGCTGTAACTAGGACTACTCA-1	T147_B	M	4_CD4 T cell_Effector
T147_B_GTACGCAAGAATGGGAACTACTCA-1	T147_B	M	1_AM_IFI27
T147_B_ACGCCTAGTATTGGGAATGTTGAC-1	T147_B	M	8_Treg_FOXP3
T147_B_AGCGATCCATTTAGCCACTACTCA-1	T147_B	M	5_CD8A T cell
T147_B_AGGCTATAGGTATAGCACTACTCA-1	T147_B	M	12_Mo-derived AM_APOE
T147_B_TCGGCCATCAAACCAAACTACTCA-1	T147_B	M	3_Neutrophil_CXCR4-high
T147_B_AAATCACCATCCCTCTACTACTCA-1	T147_B	M	15_Mo-derived AM_FPR3
T147_B_CATAGCCTCGGGCAACACTACTCA-1	T147_B	M	16_AM_IFN-responsive
T147_B_GCGCACACACCTTTGGACTACTCA-1	T147_B	M	5_CD8A T cell
T147_B_CTCATTACACTCCCAAACTACTCA-1	T147_B	M	6_CD4 T cell_Naive_Stem
T147_B_CTCCTCTCAGTGAGGAATGTTGAC-1	T147_B	M	9_T cell_proliferating
T147_B_TAGTTTCAGGTGAGGGACTACTCA-1	T147_B	M	7_gd T cell_NK_ILC
T147_B_GAATAACGTGGCTTTGATGTTGAC-1	T147_B	M	4_CD4 T cell_Effector
T147_B_AAATGAGCAGCTAGACACTACTCA-1	T147_B	M	7_gd T cell_NK_ILC
T147_B_TGCTTGATCGTTAACTACTACTCA-1	T147_B	M	4_CD4 T cell_Effector
T147_B_CCTCGATAGGCCTCTGACTACTCA-1	T147_B	M	4_CD4 T cell_Effector
T147_B_CTTTCTATCCAATACTATGTTGAC-1	T147_B	M	24_pDC_Plasma cell
T147_B_GATTAACCAGTAAGTTACTACTCA-1	T147_B	M	5_CD8A T cell
T147_B_TGACCTATCCCATAATACTACTCA-1	T147_B	M	4_CD4 T cell_Effector
T147_B_GGCGTAATCGATTAAGACTACTCA-1	T147_B	M	5_CD8A T cell
T147_B_TGTTGACGTGGATGGTACTACTCA-1	T147_B	M	9_T cell_proliferating
T147_B_TAGCCTTCATAACCAGACTACTCA-1	T147_B	M	15_Mo-derived AM_FPR3
T147_B_CAGATAATCGATTGGGACTACTCA-1	T147_B	M	7_gd T cell_NK_ILC
T147_B_TGCATCCAGAAGGTTCACTACTCA-1	T147_B	M	5_CD8A T cell
T147_B_TATCGAGCATAAGCTGATGTTGAC-1	T147_B	M	2_Neutrophil_IFIT2_IL1RN
T147_B_CATCAAGCAAACCCAAACTACTCA-1	T147_B	M	5_CD8A T cell
T147_B_TACCGCCCAATCCACTACTACTCA-1	T147_B	M	15_Mo-derived AM_FPR3
T147_B_ATATTCGGTAAGCTAGACTACTCA-1	T147_B	M	17_AM_stressed
T147_B_ACTACAAAGTAATTGGACTACTCA-1	T147_B	M	5_CD8A T cell
T147_B_TGCACGTTCAGGCTGAATGTTGAC-1	T147_B	M	17_AM_stressed
T147_B_TAGGCTTGTTCTCAAAATGTTGAC-1	T147_B	M	15_Mo-derived AM_FPR3
T147_B_GGAGTCATCGCCTAGTATGTTGAC-1	T147_B	M	12_Mo-derived AM_APOE
T147_B_TCCAGGAAGCTGATGGATGTTGAC-1	T147_B	M	12_Mo-derived AM_APOE
T147_B_GACTAAATCACAGGATACTACTCA-1	T147_B	M	18_Monocyte
T147_B_GACTCAACACGGTACGATGTTGAC-1	T147_B	M	10_AM
T147_B_CGGTGAGGTCATCAGTACTACTCA-1	T147_B	M	10_AM
T147_B_GGTAGTTAGATTGAGCATGTTGAC-1	T147_B	M	3_Neutrophil_CXCR4-high
T147_B_TGGTGAGTCGAAACTAACTACTCA-1	T147_B	M	12_Mo-derived AM_APOE
T147_B_CCGATACTCGCTTGGTACTACTCA-1	T147_B	M	15_Mo-derived AM_FPR3
T147_B_ATAAGCCAGTGTGATAACTACTCA-1	T147_B	M	15_Mo-derived AM_FPR3
T147_B_TATGTTGGTTTGTTGAACTACTCA-1	T147_B	M	13_AM_FN1_CCL18
T147_B_CTAGATAAGTTGGCCTATGTTGAC-1	T147_B	M	0_AM_APOC2
T147_B_GCTTGGTTCGGCTAGAATGTTGAC-1	T147_B	M	12_Mo-derived AM_APOE
T147_B_GAATCGAGTCCTCCTGATGTTGAC-1	T147_B	M	15_Mo-derived AM_FPR3
T147_B_CGTTGCGTCATGCGTCACTACTCA-1	T147_B	M	0_AM_APOC2
T147_B_GTAGTAGGTGGCGTAGACTACTCA-1	T147_B	M	12_Mo-derived AM_APOE
T147_B_GGCAAATTCGGTACGAACTACTCA-1	T147_B	M	12_Mo-derived AM_APOE
T147_B_ATTCACCCAAGGGTCTACTACTCA-1	T147_B	M	14_AM_Mito-high
T147_B_CCCAACTAGGACAAGAACTACTCA-1	T147_B	M	15_Mo-derived AM_FPR3
T147_B_TCACTGTCACGGTAACACTACTCA-1	T147_B	M	11_AM
T147_B_TACCTGCAGGGTTACGACTACTCA-1	T147_B	M	11_AM
T147_B_TGGCCAGCACGCAATAACTACTCA-1	T147_B	M	14_AM_Mito-high
T147_B_CGTTCAATCGCTTCGGACTACTCA-1	T147_B	M	15_Mo-derived AM_FPR3
T147_B_TGAGTCGAGCACGGTAACTACTCA-1	T147_B	M	15_Mo-derived AM_FPR3
T147_B_TGCCCATAGATGATTGACTACTCA-1	T147_B	M	15_Mo-derived AM_FPR3
T147_B_GTCATTAGTAAAGCATATGTTGAC-1	T147_B	M	12_Mo-derived AM_APOE
T147_B_TAGTGCACAAACGGGAATGTTGAC-1	T147_B	M	18_Monocyte
T147_B_TACAGGTAGGCGATATACTACTCA-1	T147_B	M	16_AM_IFN-responsive
T147_B_GACCCAAAGTCTACCAACTACTCA-1	T147_B	M	15_Mo-derived AM_FPR3
T147_B_GGAACATTCGGTAACGATGTTGAC-1	T147_B	M	17_AM_stressed
T147_B_GATTAACCATGCTCCAACTACTCA-1	T147_B	M	15_Mo-derived AM_FPR3
T147_B_TAGCGGTCAAATAAGGACTACTCA-1	T147_B	M	12_Mo-derived AM_APOE
T147_B_TGCGATACATTGCCCAACTACTCA-1	T147_B	M	15_Mo-derived AM_FPR3
T147_B_AGACTAATCATTAGCTATGTTGAC-1	T147_B	M	14_AM_Mito-high
T147_B_GGATATTCAGCTGCTCACTACTCA-1	T147_B	M	15_Mo-derived AM_FPR3
T147_B_TCAATCTAGTATCGCCACTACTCA-1	T147_B	M	15_Mo-derived AM_FPR3
T147_B_GCAAATTCAACATGATACTACTCA-1	T147_B	M	15_Mo-derived AM_FPR3
T147_B_GCTGGATCATAGCCTTACTACTCA-1	T147_B	M	18_Monocyte
T147_B_TCGCTCGAGTTGGCCTACTACTCA-1	T147_B	M	12_Mo-derived AM_APOE
T147_B_GACCAAGTCAGTAAGCATGTTGAC-1	T147_B	M	15_Mo-derived AM_FPR3
T147_B_ATAATGGTCCAAATTCACTACTCA-1	T147_B	M	12_Mo-derived AM_APOE
T147_B_CGAGTTACAAGTTCCTACTACTCA-1	T147_B	M	15_Mo-derived AM_FPR3
T147_B_TGGTGCTTCTGGCCATACTACTCA-1	T147_B	M	15_Mo-derived AM_FPR3
T147_B_GACATAATCAATGTTCATGTTGAC-1	T147_B	M	12_Mo-derived AM_APOE
T147_B_CACTTTACAAACTTCCATGTTGAC-1	T147_B	M	15_Mo-derived AM_FPR3
T147_B_CTATAGGCAGCTTTCGACTACTCA-1	T147_B	M	15_Mo-derived AM_FPR3
T147_B_AAGACAACATTTGGCTACTACTCA-1	T147_B	M	11_AM
T147_B_TGTAACTTCGGTACAGATGTTGAC-1	T147_B	M	0_AM_APOC2
T147_B_ACTAGTTTCACCAGCTACTACTCA-1	T147_B	M	15_Mo-derived AM_FPR3
T147_B_AGTGAGAAGAATGGCTACTACTCA-1	T147_B	M	10_AM
T147_B_CCGTACGTCAGCCTTAACTACTCA-1	T147_B	M	15_Mo-derived AM_FPR3
T147_B_GCCAGTTTCATGGAACACTACTCA-1	T147_B	M	0_AM_APOC2
T147_B_GCTTGAACATTCTGTAACTACTCA-1	T147_B	M	15_Mo-derived AM_FPR3
T147_B_CTTATGTAGAGCAACTACTACTCA-1	T147_B	M	11_AM
T147_B_ATGGACCCATCATAGGACTACTCA-1	T147_B	M	1_AM_IFI27
T147_B_TCAGGGATCTTGAAGAATGTTGAC-1	T147_B	M	15_Mo-derived AM_FPR3
T147_B_CTGAATGCACGCAATAACTACTCA-1	T147_B	M	12_Mo-derived AM_APOE
T147_B_AAGGGAGGTTGCTGTGACTACTCA-1	T147_B	M	15_Mo-derived AM_FPR3
T147_B_GCTGTTGGTTACCGTGACTACTCA-1	T147_B	M	15_Mo-derived AM_FPR3
T147_B_AAGTTCGCAACTGTTCACTACTCA-1	T147_B	M	15_Mo-derived AM_FPR3
T147_B_CAGCGAATCCTTTCGTACTACTCA-1	T147_B	M	15_Mo-derived AM_FPR3
T147_B_TCAAGTGCACCACACCACTACTCA-1	T147_B	M	15_Mo-derived AM_FPR3
T147_B_CTAGTCTCAAATAGGAACTACTCA-1	T147_B	M	15_Mo-derived AM_FPR3
T147_B_TCAATGGCATCATGTCACTACTCA-1	T147_B	M	15_Mo-derived AM_FPR3
T147_B_CATTCGCAGAGGCGAGATGTTGAC-1	T147_B	M	15_Mo-derived AM_FPR3
T147_B_TGTGAGCCAGGTATATACTACTCA-1	T147_B	M	15_Mo-derived AM_FPR3
T147_B_AGGTTCTGTGCGGCTTACTACTCA-1	T147_B	M	15_Mo-derived AM_FPR3
T147_B_CCTTCCTCACGGTACGACTACTCA-1	T147_B	M	10_AM
T147_B_TCTTCATGTTGCACTGACTACTCA-1	T147_B	M	12_Mo-derived AM_APOE
T147_B_CAGGATCCAGCCTTCAACTACTCA-1	T147_B	M	15_Mo-derived AM_FPR3
T147_B_GACTAAGGTGATTAGGACTACTCA-1	T147_B	M	1_AM_IFI27
T147_B_ATTGCTCCAGCGATCGACTACTCA-1	T147_B	M	3_Neutrophil_CXCR4-high
T147_B_CTTAGTGTCGCTTGCGATGTTGAC-1	T147_B	M	15_Mo-derived AM_FPR3
T147_B_ATTTGGTTCGTGATTTACTACTCA-1	T147_B	M	10_AM
T147_B_TGTACCTCATTTGCTAACTACTCA-1	T147_B	M	12_Mo-derived AM_APOE
T147_B_TAGCCCGTCGTCCATAACTACTCA-1	T147_B	M	12_Mo-derived AM_APOE
T147_B_TTTATGGGTATTTACGATGTTGAC-1	T147_B	M	15_Mo-derived AM_FPR3
T147_B_TTCCTCAGTATTTACGATGTTGAC-1	T147_B	M	15_Mo-derived AM_FPR3
T147_B_CATGCCAGTGTTAGCTACTACTCA-1	T147_B	M	16_AM_IFN-responsive
T147_B_CATAGCGAGGGCAGTCACTACTCA-1	T147_B	M	15_Mo-derived AM_FPR3
T147_B_ACAAGGCGTCTTACTTACTACTCA-1	T147_B	M	12_Mo-derived AM_APOE
T147_B_TGATGGCCACCAACAAATGTTGAC-1	T147_B	M	15_Mo-derived AM_FPR3
T147_B_CGATAGGTCCTAAATCACTACTCA-1	T147_B	M	15_Mo-derived AM_FPR3
T147_B_CTCCTCTCACGTAGGTATGTTGAC-1	T147_B	M	1_AM_IFI27
T147_B_CATAGCTGTTTACCGGATGTTGAC-1	T147_B	M	14_AM_Mito-high
T147_B_GGTGAAGCAATCTCTAACTACTCA-1	T147_B	M	2_Neutrophil_IFIT2_IL1RN
T147_B_ATTATGGAGCGAGCTAATGTTGAC-1	T147_B	M	15_Mo-derived AM_FPR3
T147_B_AACGTTCGTTAACGTCACTACTCA-1	T147_B	M	15_Mo-derived AM_FPR3
T147_B_GATATGATCATCCAGCATGTTGAC-1	T147_B	M	15_Mo-derived AM_FPR3
T147_B_CCAAAGCCACCTTTGGATGTTGAC-1	T147_B	M	15_Mo-derived AM_FPR3
T147_B_CCATTAAGTGCGGCTTACTACTCA-1	T147_B	M	16_AM_IFN-responsive
T147_B_TATCGATTCGCCTAGTACTACTCA-1	T147_B	M	15_Mo-derived AM_FPR3
T147_B_GGTTTCCAGCTAGCCTACTACTCA-1	T147_B	M	12_Mo-derived AM_APOE
T147_B_AAATGAGCATTAGTGGATGTTGAC-1	T147_B	M	15_Mo-derived AM_FPR3
T147_B_GGCTTAGAGGTATTTCACTACTCA-1	T147_B	M	3_Neutrophil_CXCR4-high
T147_B_AAGCTAATCCTCAAGCACTACTCA-1	T147_B	M	15_Mo-derived AM_FPR3
T147_B_CGCATTTCAAGCTATGACTACTCA-1	T147_B	M	15_Mo-derived AM_FPR3
T147_B_AGCTGGCAGTTAGTTCACTACTCA-1	T147_B	M	15_Mo-derived AM_FPR3
T147_B_TGGTAATCAGAAACTTATGTTGAC-1	T147_B	M	18_Monocyte
T147_B_GGCGAAACAAGCCTAAACTACTCA-1	T147_B	M	3_Neutrophil_CXCR4-high
T147_B_AAGTACCAGACTAACAACTACTCA-1	T147_B	M	12_Mo-derived AM_APOE
T147_B_CTTCAACCACGGTCGAACTACTCA-1	T147_B	M	15_Mo-derived AM_FPR3
T147_B_CTAGCTGGTAAGTCGAATGTTGAC-1	T147_B	M	18_Monocyte
T147_B_TTGTGGACAGAGAGCAATGTTGAC-1	T147_B	M	15_Mo-derived AM_FPR3
T147_B_ATAGACTCAGAAAGGTATGTTGAC-1	T147_B	M	15_Mo-derived AM_FPR3
T147_B_ATTTAGGAGGTAACTAACTACTCA-1	T147_B	M	15_Mo-derived AM_FPR3
T147_B_CTCAAGCTCTGGTCTAATGTTGAC-1	T147_B	M	1_AM_IFI27
T147_B_CTCGTTAAGACCTTGCATGTTGAC-1	T147_B	M	11_AM
T147_B_CCCTGTTGTAAACCCTACTACTCA-1	T147_B	M	15_Mo-derived AM_FPR3
T147_B_CTAGGTTGTAAGGCCGACTACTCA-1	T147_B	M	12_Mo-derived AM_APOE
T147_B_AACTTCGTCGGCTAGAATGTTGAC-1	T147_B	M	11_AM
T147_B_TAGGTTGCACTAACAGATGTTGAC-1	T147_B	M	10_AM
T147_B_GGTTAAATCCTTATGGACTACTCA-1	T147_B	M	15_Mo-derived AM_FPR3
T147_B_GTTCCATCAAATGACTACTACTCA-1	T147_B	M	10_AM
T147_B_CTCGATCAGTTACATCACTACTCA-1	T147_B	M	15_Mo-derived AM_FPR3
T147_B_GGGATAAAGTTACTCGATGTTGAC-1	T147_B	M	15_Mo-derived AM_FPR3
T147_B_AGGTGAGCATAGCGCGACTACTCA-1	T147_B	M	15_Mo-derived AM_FPR3
T147_B_GTAACTAAGCAATCCCACTACTCA-1	T147_B	M	12_Mo-derived AM_APOE
T147_B_GGCAATAGTGAGAAGGATGTTGAC-1	T147_B	M	15_Mo-derived AM_FPR3
T147_B_GTGAGTTAGGGCAGTCATGTTGAC-1	T147_B	M	15_Mo-derived AM_FPR3
T147_B_ATAATGGTCACAGGATACTACTCA-1	T147_B	M	18_Monocyte
T147_B_AAGCCTTGTCCTGACAACTACTCA-1	T147_B	M	15_Mo-derived AM_FPR3
T147_B_TGGTGCTTCTATTGCGATGTTGAC-1	T147_B	M	15_Mo-derived AM_FPR3
T147_B_CTAACTAGTCATCCCTACTACTCA-1	T147_B	M	15_Mo-derived AM_FPR3
T147_B_AGAGGTTTCTATCGGCACTACTCA-1	T147_B	M	15_Mo-derived AM_FPR3
T147_B_CGTTCAATCACTCGCGATGTTGAC-1	T147_B	M	15_Mo-derived AM_FPR3
T147_B_AGGATCAGTTGTCAGTACTACTCA-1	T147_B	M	15_Mo-derived AM_FPR3
T147_B_GCATCTATCACAATGAACTACTCA-1	T147_B	M	15_Mo-derived AM_FPR3
T147_B_TAGTCTCCACATAAACACTACTCA-1	T147_B	M	15_Mo-derived AM_FPR3
T147_B_AGACAAACAAATCACGATGTTGAC-1	T147_B	M	15_Mo-derived AM_FPR3
T147_B_CTTCAACCACTCCCAAATGTTGAC-1	T147_B	M	10_AM
T147_B_TTCAGGACAATACCCTATGTTGAC-1	T147_B	M	15_Mo-derived AM_FPR3
T147_B_AGGTTGAGTCCTGAGCACTACTCA-1	T147_B	M	12_Mo-derived AM_APOE
T147_B_CCTATTGAGGTTCCGTACTACTCA-1	T147_B	M	15_Mo-derived AM_FPR3
T147_B_CATACCGGTATGTTGCATGTTGAC-1	T147_B	M	0_AM_APOC2
T147_B_GTCGATTGTGGCCCATATGTTGAC-1	T147_B	M	15_Mo-derived AM_FPR3
T147_B_TTCTTGCTCCAACTTGATGTTGAC-1	T147_B	M	15_Mo-derived AM_FPR3
T147_B_CCAACCGTCTAATTGCACTACTCA-1	T147_B	M	16_AM_IFN-responsive
T147_B_TGAGACTAGCCCTGATACTACTCA-1	T147_B	M	15_Mo-derived AM_FPR3
T147_B_CTATTACAGGTTCCGTACTACTCA-1	T147_B	M	15_Mo-derived AM_FPR3
T147_B_GGCTGATCAAATAAGGATGTTGAC-1	T147_B	M	15_Mo-derived AM_FPR3
T147_B_GACCTTCAGACTAACAATGTTGAC-1	T147_B	M	0_AM_APOC2
T147_B_TCGCTTGCAAGGAATAACTACTCA-1	T147_B	M	15_Mo-derived AM_FPR3
T147_B_TTAACGTTCAGGCCTTATGTTGAC-1	T147_B	M	15_Mo-derived AM_FPR3
T147_B_TCGGCTAGTCCTTCTAATGTTGAC-1	T147_B	M	15_Mo-derived AM_FPR3
T147_B_GTTTACGTCTTGAATCACTACTCA-1	T147_B	M	1_AM_IFI27
T147_B_ACCGCCATCGGTACGAATGTTGAC-1	T147_B	M	15_Mo-derived AM_FPR3
T147_B_TTCATGAGTCTATCTTATGTTGAC-1	T147_B	M	18_Monocyte
T147_B_AGTGGATTCATGGATAACTACTCA-1	T147_B	M	15_Mo-derived AM_FPR3
T147_B_CTTAAGCGTGTGTCGCACTACTCA-1	T147_B	M	3_Neutrophil_CXCR4-high
T147_B_GGTTTAAAGACCATGGACTACTCA-1	T147_B	M	12_Mo-derived AM_APOE
T147_B_TTTGCCCGTTGCGGGAATGTTGAC-1	T147_B	M	15_Mo-derived AM_FPR3
T147_B_CTTCAATAGAACCTCCACTACTCA-1	T147_B	M	15_Mo-derived AM_FPR3
T147_B_TCCTGGTAGACATAGCACTACTCA-1	T147_B	M	15_Mo-derived AM_FPR3
T147_B_TGGTGAAGTATTACCAACTACTCA-1	T147_B	M	15_Mo-derived AM_FPR3
T147_B_TGAGTGAGTGTTTGGTACTACTCA-1	T147_B	M	15_Mo-derived AM_FPR3
T147_B_ATCGTGACAACATGATATGTTGAC-1	T147_B	M	12_Mo-derived AM_APOE
T147_B_AGGGACCTCATGGTCCACTACTCA-1	T147_B	M	15_Mo-derived AM_FPR3
T147_B_TCGTTATAGCTCGATCACTACTCA-1	T147_B	M	1_AM_IFI27
T147_B_GTATTACTCTAAATCCACTACTCA-1	T147_B	M	18_Monocyte
T147_B_GTTTGGACAATGAATCACTACTCA-1	T147_B	M	15_Mo-derived AM_FPR3
T147_B_AGTACTGCACAATACGATGTTGAC-1	T147_B	M	3_Neutrophil_CXCR4-high
T147_B_GTTTCACCATCCGTCAACTACTCA-1	T147_B	M	0_AM_APOC2
T147_B_CGTGAACCACCATACTATGTTGAC-1	T147_B	M	12_Mo-derived AM_APOE
T147_B_CTTGCTGCACTCAATCACTACTCA-1	T147_B	M	15_Mo-derived AM_FPR3
T147_B_TTAGCCGGTACGCACCACTACTCA-1	T147_B	M	12_Mo-derived AM_APOE
T147_B_TGAGGTAGTAACGTTCACTACTCA-1	T147_B	M	12_Mo-derived AM_APOE
T147_B_CAGTGAGTCGGTTCCGACTACTCA-1	T147_B	M	15_Mo-derived AM_FPR3
T147_B_ACCAATCGTGCTTCTCACTACTCA-1	T147_B	M	15_Mo-derived AM_FPR3
T147_B_CTACCTAAGGATGGTTACTACTCA-1	T147_B	M	18_Monocyte
T147_B_CAGGGCAGTAACCCATATGTTGAC-1	T147_B	M	1_AM_IFI27
T147_B_GTCCAAACAACAGCACACTACTCA-1	T147_B	M	1_AM_IFI27
T147_B_CCGCTATAGTTTCGGCACTACTCA-1	T147_B	M	14_AM_Mito-high
T147_B_CATCCTGCAAGCTCAAATGTTGAC-1	T147_B	M	15_Mo-derived AM_FPR3
T147_B_TCAACAAAGTGTAATGACTACTCA-1	T147_B	M	15_Mo-derived AM_FPR3
T147_B_CCCTGTGAGGATTAGCATGTTGAC-1	T147_B	M	0_AM_APOC2
T147_B_AGGCTTTGTACGTTACATGTTGAC-1	T147_B	M	15_Mo-derived AM_FPR3
T147_B_ACCTTTACAGCATTTCACTACTCA-1	T147_B	M	13_AM_FN1_CCL18
T147_B_GAACGAAAGCAAGTTAACTACTCA-1	T147_B	M	11_AM
T147_B_GTTCGCGTCAAACCAAATGTTGAC-1	T147_B	M	0_AM_APOC2
T147_B_TTGTGGACAAGATAAGACTACTCA-1	T147_B	M	11_AM
T147_B_TGTCATCCAGGCGAAAACTACTCA-1	T147_B	M	4_CD4 T cell_Effector
T147_B_GGACATCCAAGCGAAGACTACTCA-1	T147_B	M	5_CD8A T cell
T147_B_CATTGACGTTACTTCTACTACTCA-1	T147_B	M	5_CD8A T cell
T147_B_GTTCCATCATGCTCCAACTACTCA-1	T147_B	M	4_CD4 T cell_Effector
T147_B_TTGTGATTCTGGCCATATGTTGAC-1	T147_B	M	4_CD4 T cell_Effector
T147_B_GCTATGCTCGGGCAGTATGTTGAC-1	T147_B	M	6_CD4 T cell_Naive_Stem
T147_B_TCAATGGCATTACTCAATGTTGAC-1	T147_B	M	4_CD4 T cell_Effector
T147_B_GCCACAAAGGCCCATTACTACTCA-1	T147_B	M	5_CD8A T cell
T147_B_TTTGCTCTCTATTGCGACTACTCA-1	T147_B	M	23_Mast cell
T147_B_TGTAACCGTCGAAGGTACTACTCA-1	T147_B	M	3_Neutrophil_CXCR4-high
T147_B_ATGAGGTTCGGTACGAACTACTCA-1	T147_B	M	4_CD4 T cell_Effector
T147_B_CAGTGAGTCCAATAGAACTACTCA-1	T147_B	M	6_CD4 T cell_Naive_Stem
T147_B_ATGCCTATCGCCTAACATGTTGAC-1	T147_B	M	9_T cell_proliferating
T147_B_GGATCCGCAGCATTTCATGTTGAC-1	T147_B	M	17_AM_stressed
T147_B_TTGAAAGTCGTCAACCACTACTCA-1	T147_B	M	6_CD4 T cell_Naive_Stem
T147_B_CCCGTAGTCCCTCGCTATGTTGAC-1	T147_B	M	5_CD8A T cell
T147_B_CGTGTTTCAATAGAAGACTACTCA-1	T147_B	M	18_Monocyte
T147_B_AAGGAACCACCTGGTCACTACTCA-1	T147_B	M	22_B cell
T147_B_TTCAGGACATTCATGCACTACTCA-1	T147_B	M	3_Neutrophil_CXCR4-high
T147_B_CTCTCGACAGCCAGCAACTACTCA-1	T147_B	M	14_AM_Mito-high
T147_B_CGTGTCCCACATAAGTATGTTGAC-1	T147_B	M	3_Neutrophil_CXCR4-high
T147_B_CGATATGCAACAGCACACTACTCA-1	T147_B	M	8_Treg_FOXP3
T147_B_ATGGATGGTGGAAGCTACTACTCA-1	T147_B	M	7_gd T cell_NK_ILC
T147_B_AAGGCCGGTGACCTATACTACTCA-1	T147_B	M	17_AM_stressed
T147_B_CTTTCGTTCCAACAGGACTACTCA-1	T147_B	M	5_CD8A T cell
T147_B_ACTCACTCACTAACAGATGTTGAC-1	T147_B	M	4_CD4 T cell_Effector
T147_B_AATGGCAGTGATCCTGACTACTCA-1	T147_B	M	5_CD8A T cell
T147_B_CGATTACGTGGTTACTACTACTCA-1	T147_B	M	4_CD4 T cell_Effector
T147_B_CTTAATGGTCATTACAACTACTCA-1	T147_B	M	6_CD4 T cell_Naive_Stem
T147_B_CGTTATGTCCATTAACACTACTCA-1	T147_B	M	4_CD4 T cell_Effector
T147_B_AGATTAGTCCAGGAATATGTTGAC-1	T147_B	M	7_gd T cell_NK_ILC
T147_B_AAGAATCGTTAGGTGAATGTTGAC-1	T147_B	M	4_CD4 T cell_Effector
T147_B_ACTTAGTTCGACTTGCACTACTCA-1	T147_B	M	4_CD4 T cell_Effector
T147_B_AATGTGATCAGTTAGAACTACTCA-1	T147_B	M	4_CD4 T cell_Effector
T147_B_CACCAACTCACAATGAATGTTGAC-1	T147_B	M	5_CD8A T cell
T147_B_CTTAGCCAGGTTAGGTATGTTGAC-1	T147_B	M	4_CD4 T cell_Effector
T147_B_ATAAACCCAGGTGACTATGTTGAC-1	T147_B	M	4_CD4 T cell_Effector
T147_B_GGATCCGCAAAGGTAAACTACTCA-1	T147_B	M	4_CD4 T cell_Effector
T147_B_ACCGCCTCAGTTATCCACTACTCA-1	T147_B	M	4_CD4 T cell_Effector
T147_B_GAGATACTCAAAGGCTACTACTCA-1	T147_B	M	8_Treg_FOXP3
T147_B_TATGGTAAGATGAACCATGTTGAC-1	T147_B	M	4_CD4 T cell_Effector
T147_B_GCTTTGTCAAATAACCACTACTCA-1	T147_B	M	8_Treg_FOXP3
T147_B_CCTCAATCATTGAAGTACTACTCA-1	T147_B	M	5_CD8A T cell
T147_B_GGGAGTCTCTGTCAATATGTTGAC-1	T147_B	M	4_CD4 T cell_Effector
T147_B_GGTTTGTGTCAATTCAACTACTCA-1	T147_B	M	9_T cell_proliferating
T147_B_TCACGTTCATTGCCCAACTACTCA-1	T147_B	M	4_CD4 T cell_Effector
T147_B_CGATGAAGTAAGCGTAACTACTCA-1	T147_B	M	5_CD8A T cell
T147_B_ATGCATTTCTTTGGTGATGTTGAC-1	T147_B	M	6_CD4 T cell_Naive_Stem
T147_B_CTTGATGTCCTTTGAGACTACTCA-1	T147_B	M	4_CD4 T cell_Effector
T147_B_GCCAACAAGACCTTGCATGTTGAC-1	T147_B	M	14_AM_Mito-high
T147_B_TCTCTATGTTTCCAAAACTACTCA-1	T147_B	M	6_CD4 T cell_Naive_Stem
T147_B_TCCCTTTAGCAATCGGACTACTCA-1	T147_B	M	18_Monocyte
T147_B_CATGAGGTCCACAACCACTACTCA-1	T147_B	M	23_Mast cell
T147_B_CTTCGAATCCTAAATCACTACTCA-1	T147_B	M	23_Mast cell
T147_B_AGTCGCGCATTCTGTAATGTTGAC-1	T147_B	M	5_CD8A T cell
T147_B_CGTTATGTCTAGCGGAACTACTCA-1	T147_B	M	8_Treg_FOXP3
T147_B_TTAGTCGTCTCTCGCCATGTTGAC-1	T147_B	M	5_CD8A T cell
T147_B_ATACTGGCATTTGGGAACTACTCA-1	T147_B	M	6_CD4 T cell_Naive_Stem
T147_B_GCCATTTCACGGTAACACTACTCA-1	T147_B	M	5_CD8A T cell
T147_B_CGTGTTTCATGAGGGAATGTTGAC-1	T147_B	M	4_CD4 T cell_Effector
T147_B_AAGGCTTAGAGGATGAACTACTCA-1	T147_B	M	23_Mast cell
T147_B_TGTGAGGTCTTTGGATACTACTCA-1	T147_B	M	6_CD4 T cell_Naive_Stem
T147_B_CCGGCTATCAGGTCGAACTACTCA-1	T147_B	M	5_CD8A T cell
T147_B_ACTGGCTTCGACCGTTATGTTGAC-1	T147_B	M	7_gd T cell_NK_ILC
T147_B_CAGCAATAGGCTGGTAATGTTGAC-1	T147_B	M	8_Treg_FOXP3
T147_B_CAGGTTGAGCGCTACTACTACTCA-1	T147_B	M	4_CD4 T cell_Effector
T147_B_AAGAATCGTTTAACCAATGTTGAC-1	T147_B	M	8_Treg_FOXP3
T147_B_ATTTCCTGTACACCCAACTACTCA-1	T147_B	M	4_CD4 T cell_Effector
T147_B_TGCGCATTCCAATAGAATGTTGAC-1	T147_B	M	4_CD4 T cell_Effector
T147_B_CGTAACGAGTCAACAAACTACTCA-1	T147_B	M	4_CD4 T cell_Effector
T147_B_GCCTCGATCATTGAGAACTACTCA-1	T147_B	M	3_Neutrophil_CXCR4-high
T147_B_TCAGGGATCTAATTGCACTACTCA-1	T147_B	M	15_Mo-derived AM_FPR3
T147_B_TGGTAGTAGGAACCTGACTACTCA-1	T147_B	M	4_CD4 T cell_Effector
T147_B_AGTGATCAGGACTTAAACTACTCA-1	T147_B	M	4_CD4 T cell_Effector
T147_B_CTAAGTCGTGCTCCAAATGTTGAC-1	T147_B	M	8_Treg_FOXP3
T147_B_GGACATAGTAAACCCTACTACTCA-1	T147_B	M	4_CD4 T cell_Effector
T147_B_GAGTAATGTGTGAGTAACTACTCA-1	T147_B	M	7_gd T cell_NK_ILC
T147_B_CCAAGCTTCACCATATACTACTCA-1	T147_B	M	7_gd T cell_NK_ILC
T147_B_TCTAAGTTCGCACACTACTACTCA-1	T147_B	M	4_CD4 T cell_Effector
T147_B_GCATAAATCGTGATGGACTACTCA-1	T147_B	M	24_pDC_Plasma cell
T147_B_AGAAATGCACCACACCACTACTCA-1	T147_B	M	15_Mo-derived AM_FPR3
T147_B_CTGCAACTCCATTAACATGTTGAC-1	T147_B	M	9_T cell_proliferating
T147_B_CACAGCAAGCTAGATAATGTTGAC-1	T147_B	M	6_CD4 T cell_Naive_Stem
T147_B_AACGGTTAGTTACCTGATGTTGAC-1	T147_B	M	22_B cell
T147_B_ATAGGCGTCCTCACTTATGTTGAC-1	T147_B	M	4_CD4 T cell_Effector
T147_B_ACCCGTTAGTCATCATACTACTCA-1	T147_B	M	7_gd T cell_NK_ILC
T147_B_TACCTTTGTAACTTGCATGTTGAC-1	T147_B	M	5_CD8A T cell
T147_B_TGCTATTAGGTAAGTCATGTTGAC-1	T147_B	M	3_Neutrophil_CXCR4-high
T147_B_CAGATAATCAGCCTTAACTACTCA-1	T147_B	M	5_CD8A T cell
T147_B_GAACAATGTTAGCGCCACTACTCA-1	T147_B	M	5_CD8A T cell
T147_B_GTCAGTGAGTTAGGCGACTACTCA-1	T147_B	M	5_CD8A T cell
T147_B_CTGGTGAAGATAATCGACTACTCA-1	T147_B	M	6_CD4 T cell_Naive_Stem
T147_B_GGTGAAGCATCACGAAACTACTCA-1	T147_B	M	5_CD8A T cell
T147_B_GCAGCTAAGCAAGACTATGTTGAC-1	T147_B	M	5_CD8A T cell
T147_B_CTTAGAGCAAATATGCACTACTCA-1	T147_B	M	4_CD4 T cell_Effector
T147_B_TCTTGCTTCGCTCAACACTACTCA-1	T147_B	M	5_CD8A T cell
T147_B_ATAGAAGCACGAACGTACTACTCA-1	T147_B	M	5_CD8A T cell
T147_B_AGGTGGGAGGATCCAGATGTTGAC-1	T147_B	M	5_CD8A T cell
T147_B_AATGACCAGTCTACCAACTACTCA-1	T147_B	M	5_CD8A T cell
T147_B_CTAGGTTGTATGTTGCACTACTCA-1	T147_B	M	5_CD8A T cell
T147_B_CGGTCAAAGGAAGGTAACTACTCA-1	T147_B	M	19_cDC1_Monocyte
T147_B_ACTGGGTCACTAAGGCATGTTGAC-1	T147_B	M	5_CD8A T cell
T147_B_CCCATAGGTCGTAATCACTACTCA-1	T147_B	M	4_CD4 T cell_Effector
T147_B_GGTTTACGTGAACGTAACTACTCA-1	T147_B	M	8_Treg_FOXP3
T147_B_ACTTATGGTATGGTAGACTACTCA-1	T147_B	M	6_CD4 T cell_Naive_Stem
T147_B_CTGATTTAGCTCATTGACTACTCA-1	T147_B	M	5_CD8A T cell
T147_B_TTAAGGTCATTTAGCCATGTTGAC-1	T147_B	M	6_CD4 T cell_Naive_Stem
T147_B_CATTAGGCAACCTGTTACTACTCA-1	T147_B	M	5_CD8A T cell
T147_B_GGCCATCGTCCTCCTGACTACTCA-1	T147_B	M	5_CD8A T cell
T147_B_ATTGCCGGTTAACGAGATGTTGAC-1	T147_B	M	6_CD4 T cell_Naive_Stem
T147_B_GAGCTTGAGCATCTTGACTACTCA-1	T147_B	M	8_Treg_FOXP3
T147_B_CGAAGAAAGTAAGTGCACTACTCA-1	T147_B	M	4_CD4 T cell_Effector
T147_B_CCCTGACCACATTCGTACTACTCA-1	T147_B	M	4_CD4 T cell_Effector
T147_B_AAGGTATGTACGAACAATGTTGAC-1	T147_B	M	4_CD4 T cell_Effector
T147_B_ATGCATTTCGGGACTAACTACTCA-1	T147_B	M	5_CD8A T cell
T147_B_TAGCGGTCATACTTGCACTACTCA-1	T147_B	M	17_AM_stressed
T147_B_AGACCCGCAAACCCAAACTACTCA-1	T147_B	M	5_CD8A T cell
T147_B_GAACAGGCAAGTTTCCACTACTCA-1	T147_B	M	4_CD4 T cell_Effector
T147_B_TTACCTTGTGTAATGGACTACTCA-1	T147_B	M	6_CD4 T cell_Naive_Stem
T147_B_GTTTAGCGTGCGGAATATGTTGAC-1	T147_B	M	4_CD4 T cell_Effector
T147_B_CAGAATGGTAGCGGATACTACTCA-1	T147_B	M	6_CD4 T cell_Naive_Stem
T147_B_CTTCAATAGTTTGCATATGTTGAC-1	T147_B	M	5_CD8A T cell
T147_B_CCTAACCAGTCATCATATGTTGAC-1	T147_B	M	6_CD4 T cell_Naive_Stem
T147_B_GACTTAAAGTCATGAAATGTTGAC-1	T147_B	M	5_CD8A T cell
T147_B_CAGAGAGCACCAACAAACTACTCA-1	T147_B	M	6_CD4 T cell_Naive_Stem
T147_B_ACAATCAAGGTTTCGCATGTTGAC-1	T147_B	M	5_CD8A T cell
T147_B_CCTCAAGGTCATGAAGACTACTCA-1	T147_B	M	6_CD4 T cell_Naive_Stem
T147_B_GCACAGCAGATGAACCATGTTGAC-1	T147_B	M	4_CD4 T cell_Effector
T147_B_GGCCGTTGTAAACTGGACTACTCA-1	T147_B	M	4_CD4 T cell_Effector
T147_B_AAGGCCATCGGTAAGTACTACTCA-1	T147_B	M	5_CD8A T cell
T147_B_CCCTGTGAGGATTAGCACTACTCA-1	T147_B	M	9_T cell_proliferating
T147_B_CTCTTGAAGATGGATCACTACTCA-1	T147_B	M	4_CD4 T cell_Effector
T147_B_GTGTGCGCATCAAGTGATGTTGAC-1	T147_B	M	4_CD4 T cell_Effector
T147_B_TAGGTCGAGTTAGGGTACTACTCA-1	T147_B	M	4_CD4 T cell_Effector
T147_B_ATGTTGCGTCACGATTATGTTGAC-1	T147_B	M	5_CD8A T cell
T147_B_TACGTCCAGTACCCACATGTTGAC-1	T147_B	M	5_CD8A T cell
T147_B_CTGCAAACAGCAATTGACTACTCA-1	T147_B	M	9_T cell_proliferating
T147_B_TGTTCTTGTGTGAGACACTACTCA-1	T147_B	M	4_CD4 T cell_Effector
T147_B_GCTGCTCCAAGTTCCTACTACTCA-1	T147_B	M	23_Mast cell
T147_B_ATTGCCTCACCTAAGAACTACTCA-1	T147_B	M	4_CD4 T cell_Effector
T147_B_TGATTACTCGATATAGACTACTCA-1	T147_B	M	5_CD8A T cell
T147_B_TCATGAGCAATAGAAGATGTTGAC-1	T147_B	M	8_Treg_FOXP3
T147_B_CTGACCAGTGCGCAAGACTACTCA-1	T147_B	M	5_CD8A T cell
T147_B_CGACCGTGTTGTTCCCACTACTCA-1	T147_B	M	4_CD4 T cell_Effector
T147_B_ACTAGGTAGTTGACGGACTACTCA-1	T147_B	M	5_CD8A T cell
T147_B_CAATGCCTCTGGAAACATGTTGAC-1	T147_B	M	5_CD8A T cell
T147_B_GGAACCTCAACTAAGTATGTTGAC-1	T147_B	M	5_CD8A T cell
T147_B_CACTCCCTCGAACCGAATGTTGAC-1	T147_B	M	7_gd T cell_NK_ILC
T147_B_TGGTAAGGTCTTTATCACTACTCA-1	T147_B	M	4_CD4 T cell_Effector
T147_B_GGATAATGTCTTTATCACTACTCA-1	T147_B	M	5_CD8A T cell
T147_B_TGCAATAAGATGAAGGACTACTCA-1	T147_B	M	5_CD8A T cell
T147_B_TGACCTTCATATCGCTACTACTCA-1	T147_B	M	5_CD8A T cell
T147_B_GCTTGGTTCGGCTAAGATGTTGAC-1	T147_B	M	6_CD4 T cell_Naive_Stem
T147_B_TAACCAAAGTCATTCGATGTTGAC-1	T147_B	M	5_CD8A T cell
T147_B_CCGATACTCACAATGAACTACTCA-1	T147_B	M	4_CD4 T cell_Effector
T147_B_TTAGTTGGTAGTAGCAACTACTCA-1	T147_B	M	4_CD4 T cell_Effector
T147_B_TGACGAAGTGCATCGCACTACTCA-1	T147_B	M	4_CD4 T cell_Effector
T147_B_TCAAACCGTCCTGACAACTACTCA-1	T147_B	M	17_AM_stressed
T147_B_ATCGCTTCAATTGCGAATGTTGAC-1	T147_B	M	4_CD4 T cell_Effector
T147_B_GTCAGTGAGTAATTGGATGTTGAC-1	T147_B	M	5_CD8A T cell
T147_B_CATGCTGGTACCTCAGACTACTCA-1	T147_B	M	4_CD4 T cell_Effector
T147_B_GCAAATTCAAGCTATGATGTTGAC-1	T147_B	M	6_CD4 T cell_Naive_Stem
T147_B_CTAACTAGTCGTTCTCACTACTCA-1	T147_B	M	6_CD4 T cell_Naive_Stem
T147_B_CTAGGCGCACTAACAGATGTTGAC-1	T147_B	M	5_CD8A T cell
T147_B_GGGTGGAAGGGTTATAACTACTCA-1	T147_B	M	5_CD8A T cell
T147_B_ATCGGGCAGTGAATCAATGTTGAC-1	T147_B	M	5_CD8A T cell
T147_B_CATAATGAGTAGCCTCACTACTCA-1	T147_B	M	4_CD4 T cell_Effector
T147_B_CACCTGGTCATCACATACTACTCA-1	T147_B	M	5_CD8A T cell
T147_B_TCTTGGATCGAAGTTAACTACTCA-1	T147_B	M	7_gd T cell_NK_ILC
T147_B_CATGCTGGTAGCTATCACTACTCA-1	T147_B	M	5_CD8A T cell
T147_B_TCCGAATGTAATTGCCACTACTCA-1	T147_B	M	5_CD8A T cell
T147_B_GTTGGATAGAGCCGGTATGTTGAC-1	T147_B	M	4_CD4 T cell_Effector
T147_B_AACTTACTCTCAGCACATGTTGAC-1	T147_B	M	4_CD4 T cell_Effector
T147_B_ACCGAAGTCCATAGGGACTACTCA-1	T147_B	M	4_CD4 T cell_Effector
T147_B_TGCTCCACAGGGATGAACTACTCA-1	T147_B	M	4_CD4 T cell_Effector
T147_B_AGTGAGAAGATTCATCATGTTGAC-1	T147_B	M	4_CD4 T cell_Effector
T147_B_AGAAGCAAGCCTAAGGACTACTCA-1	T147_B	M	4_CD4 T cell_Effector
T147_B_CAAATTGAGACATAGCACTACTCA-1	T147_B	M	5_CD8A T cell
T147_B_TATCGAGCAAGGGTCTATGTTGAC-1	T147_B	M	7_gd T cell_NK_ILC
T147_B_TACCAGCTCCCTCTCAACTACTCA-1	T147_B	M	5_CD8A T cell
T147_B_GGAACTAGTTACCGTGATGTTGAC-1	T147_B	M	4_CD4 T cell_Effector
T147_B_GGAGGATAGACAACACACTACTCA-1	T147_B	M	4_CD4 T cell_Effector
T147_B_CGCAATTGTTGGAGCGACTACTCA-1	T147_B	M	5_CD8A T cell
T147_B_TAAACCCGTTCTGGCAACTACTCA-1	T147_B	M	12_Mo-derived AM_APOE
T147_B_GCTGATGAGCTATTACACTACTCA-1	T147_B	M	4_CD4 T cell_Effector
T147_B_AGGGTCCAGGTAACTAATGTTGAC-1	T147_B	M	5_CD8A T cell
T147_B_TATAACGAGTATGGTAACTACTCA-1	T147_B	M	5_CD8A T cell
T147_B_CCTCCAACAAGCCACGATGTTGAC-1	T147_B	M	4_CD4 T cell_Effector
T147_B_ATGCGCAAGGTGGATTACTACTCA-1	T147_B	M	22_B cell
T147_B_CCTACCTGTTCCGCAAACTACTCA-1	T147_B	M	9_T cell_proliferating
T147_B_GTTTGGGAGCTAACTTACTACTCA-1	T147_B	M	14_AM_Mito-high
T147_B_GATTATCTCAACCGGAACTACTCA-1	T147_B	M	5_CD8A T cell
T147_B_TATATGCTCTCAGCACATGTTGAC-1	T147_B	M	7_gd T cell_NK_ILC
T147_B_AATCGGCCACTTAACCACTACTCA-1	T147_B	M	4_CD4 T cell_Effector
T147_B_CGCAGGTAGTTACATCACTACTCA-1	T147_B	M	6_CD4 T cell_Naive_Stem
T147_B_GGAGCGAAGTCTTGCAATGTTGAC-1	T147_B	M	4_CD4 T cell_Effector
T147_B_CTTAACGTCAATGGGTATGTTGAC-1	T147_B	M	8_Treg_FOXP3
T147_B_CATCCTTTCTGTCAATACTACTCA-1	T147_B	M	5_CD8A T cell
T147_B_TAGCCTGGTGAACGACACTACTCA-1	T147_B	M	12_Mo-derived AM_APOE
T147_B_CCGCATTAGGAAACCTATGTTGAC-1	T147_B	M	5_CD8A T cell
T147_B_ACGATTCGTGCGGCAAATGTTGAC-1	T147_B	M	5_CD8A T cell
T147_B_GTGTTAAAGCATTTCGACTACTCA-1	T147_B	M	5_CD8A T cell
T147_B_GATGACAGTATATTCGACTACTCA-1	T147_B	M	4_CD4 T cell_Effector
T147_B_CGCGACACACCGTTTGACTACTCA-1	T147_B	M	5_CD8A T cell
T147_B_AGTAACCAGCAAGACTATGTTGAC-1	T147_B	M	6_CD4 T cell_Naive_Stem
T147_B_AGGAGGTAGATGCAACACTACTCA-1	T147_B	M	4_CD4 T cell_Effector
T147_B_CCATAACGTTAAGCCTACTACTCA-1	T147_B	M	8_Treg_FOXP3
T147_B_AACTCGCTCCAAATAGACTACTCA-1	T147_B	M	5_CD8A T cell
T147_B_GGCGAATGTAGCTATCACTACTCA-1	T147_B	M	4_CD4 T cell_Effector
T147_B_GTGTGCGCATGAGCTAACTACTCA-1	T147_B	M	4_CD4 T cell_Effector
T147_B_AAACAAGCAAGTTGGCATGTTGAC-1	T147_B	M	9_T cell_proliferating
T147_B_TGTTCCTTCTGTCAATACTACTCA-1	T147_B	M	23_Mast cell
T147_B_GGCCGTTGTGTCCAATACTACTCA-1	T147_B	M	6_CD4 T cell_Naive_Stem
T147_B_ACACTAAAGAAGGTTCACTACTCA-1	T147_B	M	8_Treg_FOXP3
T147_B_CAGGTTGAGATAGCCGATGTTGAC-1	T147_B	M	5_CD8A T cell
T147_B_TGACATAAGTTACATCATGTTGAC-1	T147_B	M	5_CD8A T cell
T147_B_GCCAGTTTCATCGATTATGTTGAC-1	T147_B	M	17_AM_stressed
T147_B_ACTCGCCCATTCATGCATGTTGAC-1	T147_B	M	5_CD8A T cell
T147_B_TGGCGGTAGGTCTTGCACTACTCA-1	T147_B	M	6_CD4 T cell_Naive_Stem
T147_B_ACTTCGTCAGGTAGCTACTACTCA-1	T147_B	M	5_CD8A T cell
T147_B_CAAGGTCCACTGTCATACTACTCA-1	T147_B	M	8_Treg_FOXP3
T147_B_TAGCTGCTCACTTGATATGTTGAC-1	T147_B	M	3_Neutrophil_CXCR4-high
T147_B_TTACGGACACTCCCAAACTACTCA-1	T147_B	M	7_gd T cell_NK_ILC
T147_B_AGCGGCTAGAGGTTCGATGTTGAC-1	T147_B	M	6_CD4 T cell_Naive_Stem
T147_B_GACATAATCGAGGCACACTACTCA-1	T147_B	M	5_CD8A T cell
T147_B_GATTGCTGTAATTTCGACTACTCA-1	T147_B	M	9_T cell_proliferating
T147_B_ACGGACCAGCCTTAATATGTTGAC-1	T147_B	M	4_CD4 T cell_Effector
T147_B_CATCCTTTCTAACCTGACTACTCA-1	T147_B	M	4_CD4 T cell_Effector
T147_B_GGCATGATCTATTGCGACTACTCA-1	T147_B	M	4_CD4 T cell_Effector
T147_B_CATTATGGTATCCGCAACTACTCA-1	T147_B	M	15_Mo-derived AM_FPR3
T147_B_TTTGCCCGTCCGGTACACTACTCA-1	T147_B	M	17_AM_stressed
T147_B_CTCCTCTCAACCCTATACTACTCA-1	T147_B	M	5_CD8A T cell
T147_B_CCTGGTCCATCACTCGACTACTCA-1	T147_B	M	5_CD8A T cell
T147_B_GGGAAGTAGGCAAGTTACTACTCA-1	T147_B	M	5_CD8A T cell
T147_B_GATTTGAAGCCAGAGCATGTTGAC-1	T147_B	M	4_CD4 T cell_Effector
T147_B_TCAAGCGAGCTATATCATGTTGAC-1	T147_B	M	5_CD8A T cell
T147_B_ACCCGCTCATTACTCAACTACTCA-1	T147_B	M	5_CD8A T cell
T147_B_ATGCCTATCAACTGGGATGTTGAC-1	T147_B	M	25_AM_RSRP1_NRAMP1
T147_B_TCAGGGATCTAATTGCATGTTGAC-1	T147_B	M	0_AM_APOC2
T147_B_TGTCATCCAGCACTAAACTACTCA-1	T147_B	M	6_CD4 T cell_Naive_Stem
T147_B_ACATACTTCAGGAGCCACTACTCA-1	T147_B	M	4_CD4 T cell_Effector
T147_B_ACCCTGGTCGAACCGAACTACTCA-1	T147_B	M	4_CD4 T cell_Effector
T147_B_GACAATATCCGCACCAACTACTCA-1	T147_B	M	4_CD4 T cell_Effector
T147_B_AATCACGCAACAAGTTACTACTCA-1	T147_B	M	9_T cell_proliferating
T147_B_AGTCATAAGGATGCATACTACTCA-1	T147_B	M	6_CD4 T cell_Naive_Stem
T147_B_ATCCTTTGTGCACTATATGTTGAC-1	T147_B	M	8_Treg_FOXP3
T147_B_CATAATGAGACATAGCACTACTCA-1	T147_B	M	5_CD8A T cell
T147_B_GACTTTGTCTTCGCCCACTACTCA-1	T147_B	M	2_Neutrophil_IFIT2_IL1RN
T147_B_TAACTGTTCCCTTTGTACTACTCA-1	T147_B	M	4_CD4 T cell_Effector
T147_B_CTATCCGCAACTTAGGATGTTGAC-1	T147_B	M	5_CD8A T cell
T147_B_CGTCCATAGTTACCTGACTACTCA-1	T147_B	M	5_CD8A T cell
T147_B_GCGCTACGTGACATGAATGTTGAC-1	T147_B	M	9_T cell_proliferating
T147_B_TGCCGGTGTTGCTGTGACTACTCA-1	T147_B	M	9_T cell_proliferating
T147_B_CTGCAACTCCGCCATGATGTTGAC-1	T147_B	M	4_CD4 T cell_Effector
T147_B_GATTGGCCAGGGATGAATGTTGAC-1	T147_B	M	25_AM_RSRP1_NRAMP1
T147_B_GCTCACTAGGGCAGTCATGTTGAC-1	T147_B	M	6_CD4 T cell_Naive_Stem
T147_B_ACACCAACAGAAACTTATGTTGAC-1	T147_B	M	4_CD4 T cell_Effector
T147_B_TCGACTCAGAGGAGTAACTACTCA-1	T147_B	M	3_Neutrophil_CXCR4-high
T147_B_TGCAGGTCACGATTAGACTACTCA-1	T147_B	M	7_gd T cell_NK_ILC
T147_B_ATTTACGGTGTGTCGCATGTTGAC-1	T147_B	M	17_AM_stressed
T147_B_TTAGTTGGTGACCTGCACTACTCA-1	T147_B	M	5_CD8A T cell
T147_B_GTATTACTCCGTTAGCACTACTCA-1	T147_B	M	4_CD4 T cell_Effector
T147_B_ACTAGTGCATGAGCTAATGTTGAC-1	T147_B	M	23_Mast cell
T147_B_TTATTGGGTGTGATGAACTACTCA-1	T147_B	M	4_CD4 T cell_Effector
T147_B_TGCTAACGTCAAAGATATGTTGAC-1	T147_B	M	2_Neutrophil_IFIT2_IL1RN
T147_B_TAGCTTTAGGTTTCGCATGTTGAC-1	T147_B	M	17_AM_stressed
T147_B_TCCCATAAGGACTTAAATGTTGAC-1	T147_B	M	7_gd T cell_NK_ILC
T147_B_CTACCAGGTTAAGCCTACTACTCA-1	T147_B	M	6_CD4 T cell_Naive_Stem
T147_B_GTCATTGTCGTGATGGACTACTCA-1	T147_B	M	5_CD8A T cell
T147_B_TATCCTGAGGTAATGCACTACTCA-1	T147_B	M	4_CD4 T cell_Effector
T147_B_GAACTTAAGAGGAGGTACTACTCA-1	T147_B	M	6_CD4 T cell_Naive_Stem
T147_B_TCTGTAAGTCTACCAGACTACTCA-1	T147_B	M	6_CD4 T cell_Naive_Stem
T147_B_GAAGGCTGTAATGGTGACTACTCA-1	T147_B	M	5_CD8A T cell
T147_B_TTGAACAAGCCTAAGGACTACTCA-1	T147_B	M	8_Treg_FOXP3
T147_B_TTCCAACCATTACTTGACTACTCA-1	T147_B	M	18_Monocyte
T147_B_AATCCGTGTTCCGTGAATGTTGAC-1	T147_B	M	5_CD8A T cell
T147_B_CAACCTTCAAACCTGAACTACTCA-1	T147_B	M	4_CD4 T cell_Effector
T147_B_TCGATGACATAGTCAGATGTTGAC-1	T147_B	M	5_CD8A T cell
T147_B_TCTTCATGTCCGGTACACTACTCA-1	T147_B	M	12_Mo-derived AM_APOE
T147_B_CAGTGAAGTCAAGCTTATGTTGAC-1	T147_B	M	5_CD8A T cell
T147_B_TCTAACTAGGTAAGCTACTACTCA-1	T147_B	M	4_CD4 T cell_Effector
T147_B_TAGCAGGTCACAAGCGACTACTCA-1	T147_B	M	17_AM_stressed
T147_B_TAGGTTAAGTTTCAGTATGTTGAC-1	T147_B	M	6_CD4 T cell_Naive_Stem
T147_B_GATTGACAGGAAACTCACTACTCA-1	T147_B	M	6_CD4 T cell_Naive_Stem
T147_B_CATAATGAGTAAAGGGACTACTCA-1	T147_B	M	4_CD4 T cell_Effector
T147_B_TCATAGGCATGCCTCAATGTTGAC-1	T147_B	M	7_gd T cell_NK_ILC
T147_B_GGTCACGCATCTATGCACTACTCA-1	T147_B	M	5_CD8A T cell
T147_B_TATATCCAGGGTTGGCACTACTCA-1	T147_B	M	7_gd T cell_NK_ILC
T147_B_CCTCAATCACAGCAACATGTTGAC-1	T147_B	M	4_CD4 T cell_Effector
T147_B_ATTGCACGTGAATCTCACTACTCA-1	T147_B	M	4_CD4 T cell_Effector
T147_B_CGATTACGTTCTTACTACTACTCA-1	T147_B	M	5_CD8A T cell
T147_B_ACTAGTGCAAGGCGTTACTACTCA-1	T147_B	M	8_Treg_FOXP3
T147_B_TGAGTCTGTAGCTTTAACTACTCA-1	T147_B	M	5_CD8A T cell
T147_B_CAACCAACACTAGTAGACTACTCA-1	T147_B	M	4_CD4 T cell_Effector
T147_B_CCTATGATCATTAGTCACTACTCA-1	T147_B	M	4_CD4 T cell_Effector
T147_B_GGATGGCTCCAAATTCACTACTCA-1	T147_B	M	11_AM
T147_B_TGCTCCACATTGCCGCATGTTGAC-1	T147_B	M	8_Treg_FOXP3
T147_B_CGCAGGTAGATTCCCAATGTTGAC-1	T147_B	M	17_AM_stressed
T147_B_GGTTAGTAGTAATGGCACTACTCA-1	T147_B	M	5_CD8A T cell
T147_B_TAAGGCTAGGTTGTGGACTACTCA-1	T147_B	M	9_T cell_proliferating
T147_B_TATTAGGAGGTTATCTACTACTCA-1	T147_B	M	3_Neutrophil_CXCR4-high
T147_B_TATTGGGCATATTTCGATGTTGAC-1	T147_B	M	4_CD4 T cell_Effector
T147_B_GCGCTTAGTTGAGCTTACTACTCA-1	T147_B	M	5_CD8A T cell
T147_B_ATGATCAAGCACCTTAACTACTCA-1	T147_B	M	9_T cell_proliferating
T147_B_CCATAACGTCCCTCATACTACTCA-1	T147_B	M	8_Treg_FOXP3
T147_B_AAACCGGTCCGTCAACATGTTGAC-1	T147_B	M	17_AM_stressed
T147_B_CATTGCGGTTCCGGGTATGTTGAC-1	T147_B	M	2_Neutrophil_IFIT2_IL1RN
T147_B_CCGCTTACATCAAGCAACTACTCA-1	T147_B	M	4_CD4 T cell_Effector
T147_B_TACCGTTCAAGTAAGAATGTTGAC-1	T147_B	M	4_CD4 T cell_Effector
T147_B_GGTTTACGTAACCTTAACTACTCA-1	T147_B	M	6_CD4 T cell_Naive_Stem
T147_B_ATGGACCCAATAGAGAATGTTGAC-1	T147_B	M	3_Neutrophil_CXCR4-high
T147_B_CTCAACATCTACTACGACTACTCA-1	T147_B	M	8_Treg_FOXP3
T147_B_TAGAGGTTCGCGCATTATGTTGAC-1	T147_B	M	4_CD4 T cell_Effector
T147_B_ATACCTGTCGAGGCACACTACTCA-1	T147_B	M	4_CD4 T cell_Effector
T147_B_GAATGTCAGGGATTTAACTACTCA-1	T147_B	M	5_CD8A T cell
T147_B_AGCTCAACAAATACCGACTACTCA-1	T147_B	M	4_CD4 T cell_Effector
T147_B_AGACACTAGTGCCCTGACTACTCA-1	T147_B	M	19_cDC1_Monocyte
T147_B_GTAAAGCTCCTGGTTAATGTTGAC-1	T147_B	M	5_CD8A T cell
T147_B_GAACGAAAGGATGGTTACTACTCA-1	T147_B	M	23_Mast cell
T147_B_CTATGAGCAATAGCTGACTACTCA-1	T147_B	M	5_CD8A T cell
T147_B_AGTGAGAAGGTTATGAACTACTCA-1	T147_B	M	5_CD8A T cell
T147_B_TATCGCATCGAACGTGACTACTCA-1	T147_B	M	4_CD4 T cell_Effector
T147_B_CACCCATAGTCAAACAATGTTGAC-1	T147_B	M	6_CD4 T cell_Naive_Stem
T147_B_TGAGGTAGTCGCAATTATGTTGAC-1	T147_B	M	6_CD4 T cell_Naive_Stem
T147_B_GTTTAGCGTGCTTCTCACTACTCA-1	T147_B	M	5_CD8A T cell
T147_B_CTCGACCCAACTTAGGACTACTCA-1	T147_B	M	4_CD4 T cell_Effector
T147_B_TTCTATCGTGGTGAGTACTACTCA-1	T147_B	M	7_gd T cell_NK_ILC
T147_B_ATTTGTGGTCAGGAACATGTTGAC-1	T147_B	M	7_gd T cell_NK_ILC
T147_B_AAAGATGCAGGCTTAAATGTTGAC-1	T147_B	M	6_CD4 T cell_Naive_Stem
T147_B_CACCAACTCAGGCAATATGTTGAC-1	T147_B	M	5_CD8A T cell
T147_B_GGGCAATGTAACCCATACTACTCA-1	T147_B	M	5_CD8A T cell
T147_B_ACCCAAACAAACCCAAATGTTGAC-1	T147_B	M	5_CD8A T cell
T147_B_CTGTTAAGTTCACTCCATGTTGAC-1	T147_B	M	4_CD4 T cell_Effector
T147_B_CCAAGTGAGGAAGCAAACTACTCA-1	T147_B	M	4_CD4 T cell_Effector
T147_B_GCGCTACGTCTCAGCAACTACTCA-1	T147_B	M	5_CD8A T cell
T147_B_TCCCGTTGTAGTTGTCATGTTGAC-1	T147_B	M	4_CD4 T cell_Effector
T147_B_CTAGGTTGTAACCCATACTACTCA-1	T147_B	M	8_Treg_FOXP3
T147_B_AGCTCAACACTAGTCTACTACTCA-1	T147_B	M	6_CD4 T cell_Naive_Stem
T147_B_TCAATGTTCATCAAGAACTACTCA-1	T147_B	M	5_CD8A T cell
T147_B_GGAAATTGTTGTCAGTACTACTCA-1	T147_B	M	4_CD4 T cell_Effector
T147_B_ATCTAGCGTCATCCCTACTACTCA-1	T147_B	M	5_CD8A T cell
T147_B_GACAAACTCGATTGAAATGTTGAC-1	T147_B	M	7_gd T cell_NK_ILC
T147_B_CCTATCGCAGGTTTCTATGTTGAC-1	T147_B	M	4_CD4 T cell_Effector
T147_B_CATGCCAGTTGCGGGAATGTTGAC-1	T147_B	M	8_Treg_FOXP3
T147_B_TCCACCCTCTTGAATCACTACTCA-1	T147_B	M	5_CD8A T cell
T147_B_CCCTGAGTCGCTTGGTACTACTCA-1	T147_B	M	6_CD4 T cell_Naive_Stem
T147_B_CGACTTTCATTGTGTCACTACTCA-1	T147_B	M	4_CD4 T cell_Effector
T147_B_CGATTGTGTGCGCATCACTACTCA-1	T147_B	M	3_Neutrophil_CXCR4-high
T147_B_TGACTACGTGACATTCACTACTCA-1	T147_B	M	4_CD4 T cell_Effector
T147_B_TTTCACCTCATAGGCGATGTTGAC-1	T147_B	M	17_AM_stressed
T147_B_CCCTTACGTTAGTGGAACTACTCA-1	T147_B	M	4_CD4 T cell_Effector
T147_B_GAGTAACTCCGCACCAACTACTCA-1	T147_B	M	6_CD4 T cell_Naive_Stem
T147_B_AGACTCCTCAGCACCTATGTTGAC-1	T147_B	M	17_AM_stressed
T147_B_TGGTCTATCTGGCCATATGTTGAC-1	T147_B	M	17_AM_stressed
T147_B_GCTGACTTCCTGCAACACTACTCA-1	T147_B	M	5_CD8A T cell
T147_B_TGGCGTGCAGAATGAAATGTTGAC-1	T147_B	M	4_CD4 T cell_Effector
T147_B_GCTTACATCGGGCAACATGTTGAC-1	T147_B	M	6_CD4 T cell_Naive_Stem
T147_B_GTTCACCAGGGTTAACATGTTGAC-1	T147_B	M	4_CD4 T cell_Effector
T147_B_CAGGGCAGTTTCGCCTACTACTCA-1	T147_B	M	5_CD8A T cell
T147_B_GAATAACGTATGTGAGACTACTCA-1	T147_B	M	5_CD8A T cell
T147_B_GGTTACCTCTCAGCACACTACTCA-1	T147_B	M	6_CD4 T cell_Naive_Stem
T147_B_TCTCGCCTCACCAGCTATGTTGAC-1	T147_B	M	5_CD8A T cell
T147_B_GCTGAATAGGTTAGTAACTACTCA-1	T147_B	M	15_Mo-derived AM_FPR3
T147_B_GTCCTTAAGTAGCGCAACTACTCA-1	T147_B	M	15_Mo-derived AM_FPR3
T147_B_TTAGGTTTCAGGTAACATGTTGAC-1	T147_B	M	15_Mo-derived AM_FPR3
T147_B_TTCAAGCGTCATCCCTATGTTGAC-1	T147_B	M	16_AM_IFN-responsive
T147_B_AAGCTAATCCGTCCAGACTACTCA-1	T147_B	M	1_AM_IFI27
T147_B_TAGCCTATCCAATAGAACTACTCA-1	T147_B	M	13_AM_FN1_CCL18
T147_B_AAGGCCATCTAATGGAACTACTCA-1	T147_B	M	15_Mo-derived AM_FPR3
T147_B_TCGTTAAGTGCTCATGACTACTCA-1	T147_B	M	12_Mo-derived AM_APOE
T147_B_GGACCAGGTGACCTGCACTACTCA-1	T147_B	M	18_Monocyte
T147_B_TCCGAATGTCGAGGCAATGTTGAC-1	T147_B	M	15_Mo-derived AM_FPR3
T147_B_CATCGGTTCTAACTACACTACTCA-1	T147_B	M	12_Mo-derived AM_APOE
T147_B_TACCGCCCAAATAGGAATGTTGAC-1	T147_B	M	2_Neutrophil_IFIT2_IL1RN
T147_B_GTGCGGTAGGCCATTCATGTTGAC-1	T147_B	M	12_Mo-derived AM_APOE
T147_B_TAAGAAGCATATGGTGACTACTCA-1	T147_B	M	12_Mo-derived AM_APOE
T147_B_TAGCGGATCGATTATCACTACTCA-1	T147_B	M	9_T cell_proliferating
T147_B_TTACTTGCACTCCCTTACTACTCA-1	T147_B	M	18_Monocyte
T147_B_AACGTTAAGCAAATCAACTACTCA-1	T147_B	M	11_AM
T147_B_ATCGCTTCATAGCGCGACTACTCA-1	T147_B	M	15_Mo-derived AM_FPR3
T147_B_CATGCTGGTCAAACTCATGTTGAC-1	T147_B	M	15_Mo-derived AM_FPR3
T147_B_TCTAACAGTCCTCCATATGTTGAC-1	T147_B	M	21_AM_proliferating
T147_B_CGATTGTGTACCTCAGACTACTCA-1	T147_B	M	11_AM
T147_B_CAAATCAAGTGTTTCGATGTTGAC-1	T147_B	M	15_Mo-derived AM_FPR3
T147_B_GGTCCGTGTTCGAATCATGTTGAC-1	T147_B	M	15_Mo-derived AM_FPR3
T147_B_TATTAGGAGACCATGGATGTTGAC-1	T147_B	M	2_Neutrophil_IFIT2_IL1RN
T147_B_GGTGCTTTCGTTGCACATGTTGAC-1	T147_B	M	18_Monocyte
T147_B_CAGGCGAGTTAACGAGACTACTCA-1	T147_B	M	15_Mo-derived AM_FPR3
T147_B_AAGGTTATCGATTATCATGTTGAC-1	T147_B	M	3_Neutrophil_CXCR4-high
T147_B_GTCATCCAGGTAAGCTACTACTCA-1	T147_B	M	19_cDC1_Monocyte
T147_B_CGCAACTTCAATGTGAACTACTCA-1	T147_B	M	2_Neutrophil_IFIT2_IL1RN
T147_B_CAATAAGTCGTCCATAACTACTCA-1	T147_B	M	18_Monocyte
T147_B_ATCTTAGGTAAATAGCATGTTGAC-1	T147_B	M	15_Mo-derived AM_FPR3
T147_B_CGCAACTTCCTGAGGAACTACTCA-1	T147_B	M	15_Mo-derived AM_FPR3
T147_B_GTCCGTAGTGCATCGCACTACTCA-1	T147_B	M	2_Neutrophil_IFIT2_IL1RN
T147_B_GGCAAGTGTCACTATAATGTTGAC-1	T147_B	M	18_Monocyte
T147_B_GTCGATTGTAGCCACCACTACTCA-1	T147_B	M	15_Mo-derived AM_FPR3
T147_B_CTAACCATCAGGCCAAACTACTCA-1	T147_B	M	3_Neutrophil_CXCR4-high
T147_B_AGGGCTTCACCTACTGACTACTCA-1	T147_B	M	14_AM_Mito-high
T147_B_CTTAGCCAGTTGACGGACTACTCA-1	T147_B	M	15_Mo-derived AM_FPR3
T147_B_GTGGATTAGCTCGACTACTACTCA-1	T147_B	M	11_AM
T147_B_GTTAATGAGTCAAACAACTACTCA-1	T147_B	M	18_Monocyte
T147_B_ATGGGCGGTCACCAGCATGTTGAC-1	T147_B	M	17_AM_stressed
T147_B_CTTACCTTCAGTAAGCACTACTCA-1	T147_B	M	18_Monocyte
T147_B_TGTTGAGCATCACTCGATGTTGAC-1	T147_B	M	0_AM_APOC2
T147_B_TGGACAAGTTTACTGAACTACTCA-1	T147_B	M	15_Mo-derived AM_FPR3
T147_B_TCTTGCTTCTATTGACACTACTCA-1	T147_B	M	15_Mo-derived AM_FPR3
T147_B_CAATACTTCACGTTATACTACTCA-1	T147_B	M	15_Mo-derived AM_FPR3
T147_B_CCAGCTTAGTGCAACGACTACTCA-1	T147_B	M	19_cDC1_Monocyte
T147_B_TTTGCTCTCTATCGGCACTACTCA-1	T147_B	M	2_Neutrophil_IFIT2_IL1RN
T147_B_CCTCAAATCGTTAGGGACTACTCA-1	T147_B	M	18_Monocyte
T147_B_TCAATCTAGGCTTAGGACTACTCA-1	T147_B	M	15_Mo-derived AM_FPR3
T147_B_CTAGGTACACGCCACTACTACTCA-1	T147_B	M	19_cDC1_Monocyte
T147_B_TGCGCTTAGTTGACGGATGTTGAC-1	T147_B	M	5_CD8A T cell
T147_B_CGTAATTTCAAGCCAGACTACTCA-1	T147_B	M	3_Neutrophil_CXCR4-high
T147_B_TGCGGCTGTATCCGCAACTACTCA-1	T147_B	M	10_AM
T147_B_CCAGCTAGTTCGGTCAACTACTCA-1	T147_B	M	10_AM
T147_B_TCCCTCATCGTAAAGCATGTTGAC-1	T147_B	M	12_Mo-derived AM_APOE
T147_B_CCCTTACGTTAAGCTCATGTTGAC-1	T147_B	M	15_Mo-derived AM_FPR3
T147_B_GTCATCCAGGGAGGATATGTTGAC-1	T147_B	M	7_gd T cell_NK_ILC
T147_B_ATAGCGAGTGCTTCTCACTACTCA-1	T147_B	M	3_Neutrophil_CXCR4-high
T147_B_AGGCTTTGTTGCCTGAATGTTGAC-1	T147_B	M	19_cDC1_Monocyte
T147_B_AAACCGGTCTTTAAGCACTACTCA-1	T147_B	M	15_Mo-derived AM_FPR3
T147_B_TTACCTTGTTAGCTCGACTACTCA-1	T147_B	M	2_Neutrophil_IFIT2_IL1RN
T147_B_CGTTCGTAGCTTCCTTATGTTGAC-1	T147_B	M	12_Mo-derived AM_APOE
T147_B_CGTTTGGGTGCGGTTCATGTTGAC-1	T147_B	M	15_Mo-derived AM_FPR3
T147_B_AACCTATTCCTCAAGCACTACTCA-1	T147_B	M	5_CD8A T cell
T147_B_GGCGCTTGTTACTCCCACTACTCA-1	T147_B	M	2_Neutrophil_IFIT2_IL1RN
T147_B_CGATAAATCGGTACGAACTACTCA-1	T147_B	M	12_Mo-derived AM_APOE
T147_B_TCACCAATCATTGAGAATGTTGAC-1	T147_B	M	15_Mo-derived AM_FPR3
T147_B_TCTAAGGCAGGTAGCTATGTTGAC-1	T147_B	M	0_AM_APOC2
T147_B_ACCGTTATCCAACTTGACTACTCA-1	T147_B	M	19_cDC1_Monocyte
T147_B_GCTTATTAGAGGATGAACTACTCA-1	T147_B	M	19_cDC1_Monocyte
T147_B_AACTGGGTCACCACACACTACTCA-1	T147_B	M	15_Mo-derived AM_FPR3
T147_B_AACCTCATCGCCTAGTATGTTGAC-1	T147_B	M	18_Monocyte
T147_B_GACGTAAGTAACTTGCACTACTCA-1	T147_B	M	12_Mo-derived AM_APOE
T147_B_TTCGGTCAGTGATGGTACTACTCA-1	T147_B	M	18_Monocyte
T147_B_GCTTGAACACAAATACACTACTCA-1	T147_B	M	14_AM_Mito-high
T147_B_GAGTGACGTGCAGCTCACTACTCA-1	T147_B	M	19_cDC1_Monocyte
T147_B_CTTGGTTCATACTTCAATGTTGAC-1	T147_B	M	15_Mo-derived AM_FPR3
T147_B_GACAGGCTCACCAGGAACTACTCA-1	T147_B	M	15_Mo-derived AM_FPR3
T147_B_CGAGGAGAGGCTAGATACTACTCA-1	T147_B	M	15_Mo-derived AM_FPR3
T147_B_GTCAAAGGTCCTCACTACTACTCA-1	T147_B	M	0_AM_APOC2
T147_B_AATGACCAGACCTTTGATGTTGAC-1	T147_B	M	18_Monocyte
T147_B_AGTAAGCTCACCTGTAACTACTCA-1	T147_B	M	10_AM
T147_B_ACCGAAGTCCAAATAGACTACTCA-1	T147_B	M	2_Neutrophil_IFIT2_IL1RN
T147_B_CCAGAACCACCTTCAGATGTTGAC-1	T147_B	M	2_Neutrophil_IFIT2_IL1RN
T147_B_TAGCGGTCACCTAAGAACTACTCA-1	T147_B	M	18_Monocyte
T147_B_AATGACCAGGTTGGGCATGTTGAC-1	T147_B	M	10_AM
T147_B_TCCCATAAGCTATCCAACTACTCA-1	T147_B	M	3_Neutrophil_CXCR4-high
T147_B_TAGCCTATCATCACATATGTTGAC-1	T147_B	M	15_Mo-derived AM_FPR3
T147_B_GTTCGCGTCGAGGCACATGTTGAC-1	T147_B	M	18_Monocyte
T147_B_CATAGAGGTCAAAGATACTACTCA-1	T147_B	M	20_Migratory DC
T147_B_TGCGGAATCAAGCCAGACTACTCA-1	T147_B	M	3_Neutrophil_CXCR4-high
T147_B_CGACTTTCAAGCTCAAATGTTGAC-1	T147_B	M	16_AM_IFN-responsive
T147_B_CAATGTTTCATTGAAGACTACTCA-1	T147_B	M	13_AM_FN1_CCL18
T147_B_TGATTGTTCGCTTCGGACTACTCA-1	T147_B	M	3_Neutrophil_CXCR4-high
T147_B_TACCTGCAGCGGCTTTACTACTCA-1	T147_B	M	11_AM
T147_B_GAGCTTGAGCACGGTAACTACTCA-1	T147_B	M	9_T cell_proliferating
T147_B_TCAAGTTTCTCGCCTCACTACTCA-1	T147_B	M	19_cDC1_Monocyte
T147_B_GGAACCATCATCACATATGTTGAC-1	T147_B	M	10_AM
T147_B_CGTTGTCAGGTTAGTAATGTTGAC-1	T147_B	M	18_Monocyte
T147_B_CTCATAAGTTAACCACATGTTGAC-1	T147_B	M	18_Monocyte
T147_B_GGCGTAATCAAAGGCTACTACTCA-1	T147_B	M	19_cDC1_Monocyte
T147_B_CAGGTTGAGTTAGTTCACTACTCA-1	T147_B	M	15_Mo-derived AM_FPR3
T147_B_GCATGAGTCTCAGCACACTACTCA-1	T147_B	M	18_Monocyte
T147_B_CTAGATGCATCCACCAACTACTCA-1	T147_B	M	12_Mo-derived AM_APOE
T147_B_TATGAGCAGGTTTCGCATGTTGAC-1	T147_B	M	12_Mo-derived AM_APOE
T147_B_GATATGATCCGGATAGACTACTCA-1	T147_B	M	3_Neutrophil_CXCR4-high
T147_B_CATCTTGAGCCTAGTCACTACTCA-1	T147_B	M	2_Neutrophil_IFIT2_IL1RN
T147_B_GTTAGGCCATTAGCGAATGTTGAC-1	T147_B	M	18_Monocyte
T147_B_GTCCTCACACATTCGTATGTTGAC-1	T147_B	M	2_Neutrophil_IFIT2_IL1RN
T147_B_GTCGTTATCTCACAATATGTTGAC-1	T147_B	M	0_AM_APOC2
T147_B_GAGCTGGGTTCCTTTGACTACTCA-1	T147_B	M	18_Monocyte
T147_B_AGCAGCCAGGGTTATAACTACTCA-1	T147_B	M	17_AM_stressed
T147_B_GATTACCGTGCAGCTCATGTTGAC-1	T147_B	M	18_Monocyte
T147_B_TAAGCTTTCATCACATATGTTGAC-1	T147_B	M	15_Mo-derived AM_FPR3
T147_B_TACCGAACAGGCCTCTACTACTCA-1	T147_B	M	10_AM
T147_B_CTTTGGATCACAGCCTACTACTCA-1	T147_B	M	15_Mo-derived AM_FPR3
T147_B_CGAAATGGTTTGTTGAACTACTCA-1	T147_B	M	2_Neutrophil_IFIT2_IL1RN
T147_B_GAACGAAAGGTGAGGGACTACTCA-1	T147_B	M	18_Monocyte
T147_B_GCTCGCTCATAAGCCAACTACTCA-1	T147_B	M	2_Neutrophil_IFIT2_IL1RN
T147_B_CACAAGCCAAATAAGGATGTTGAC-1	T147_B	M	3_Neutrophil_CXCR4-high
T147_B_GCTTATTAGCGAAGCCACTACTCA-1	T147_B	M	15_Mo-derived AM_FPR3
T147_B_AGTGCTGAGTGGACCAATGTTGAC-1	T147_B	M	18_Monocyte
T147_B_AGTAAGCTCACTAATCACTACTCA-1	T147_B	M	16_AM_IFN-responsive
T147_B_CAGGTATAGGTTAGCGACTACTCA-1	T147_B	M	15_Mo-derived AM_FPR3
T147_B_AGAAGCAAGGAAGCAAACTACTCA-1	T147_B	M	18_Monocyte
T147_B_AATCGCCTCTTGAAAGATGTTGAC-1	T147_B	M	1_AM_IFI27
T147_B_TTTGCGGGTCAAAGGCACTACTCA-1	T147_B	M	14_AM_Mito-high
T147_B_CCCTGACCATACTTGCATGTTGAC-1	T147_B	M	15_Mo-derived AM_FPR3
T147_B_CTACTGATCCAATTACACTACTCA-1	T147_B	M	15_Mo-derived AM_FPR3
T147_B_TAGCCTTCAGATAGCCATGTTGAC-1	T147_B	M	12_Mo-derived AM_APOE
T147_B_ATTTAGCTCCATGATTACTACTCA-1	T147_B	M	18_Monocyte
T147_B_GTGTGAGTCACAACAAATGTTGAC-1	T147_B	M	15_Mo-derived AM_FPR3
T147_B_ATGATCAAGTTATTGCACTACTCA-1	T147_B	M	18_Monocyte
T147_B_TAGTGATCATCATGCTATGTTGAC-1	T147_B	M	15_Mo-derived AM_FPR3
T147_B_TAGTGGCCACTCCCAAACTACTCA-1	T147_B	M	3_Neutrophil_CXCR4-high
T147_B_TATTCGGTCTGGCCATATGTTGAC-1	T147_B	M	15_Mo-derived AM_FPR3
T147_B_CATAGGGTCCCTCGCTACTACTCA-1	T147_B	M	2_Neutrophil_IFIT2_IL1RN
T147_B_AAGGTTATCCAGCTACACTACTCA-1	T147_B	M	2_Neutrophil_IFIT2_IL1RN
T147_B_GCAAGGCTCCCATAGCATGTTGAC-1	T147_B	M	18_Monocyte
T147_B_CCTTAATAGCAGGCTAACTACTCA-1	T147_B	M	14_AM_Mito-high
T147_B_CATCTTGAGATTCATCATGTTGAC-1	T147_B	M	18_Monocyte
T147_B_ACTTAGGCACAATAGTACTACTCA-1	T147_B	M	18_Monocyte
T147_B_GGGACTCAGCTATTACACTACTCA-1	T147_B	M	2_Neutrophil_IFIT2_IL1RN
T147_B_TGTTTGAGTGCGCATCACTACTCA-1	T147_B	M	14_AM_Mito-high
T147_B_GTTCGTTCAGCGATCGACTACTCA-1	T147_B	M	19_cDC1_Monocyte
T147_B_CCTCCAACAACGACTAACTACTCA-1	T147_B	M	3_Neutrophil_CXCR4-high
T147_B_TCAACTAGTACCGTTGATGTTGAC-1	T147_B	M	10_AM
T147_B_ACCGGCTGTGTTGCTGATGTTGAC-1	T147_B	M	18_Monocyte
T147_B_ACCCGCTCAACTTAGGACTACTCA-1	T147_B	M	18_Monocyte
T147_B_CCAAACCTCCATTAACATGTTGAC-1	T147_B	M	15_Mo-derived AM_FPR3
T147_B_TACCAGCTCGAAGGCCATGTTGAC-1	T147_B	M	18_Monocyte
T147_B_ATATAGGTCAAGGGCCATGTTGAC-1	T147_B	M	11_AM
T147_B_AAGAATCGTCGCAACCATGTTGAC-1	T147_B	M	15_Mo-derived AM_FPR3
T147_B_CTAAGGGTCGAACCGAACTACTCA-1	T147_B	M	16_AM_IFN-responsive
T147_B_AAAGGCTTCCTGCCAGATGTTGAC-1	T147_B	M	18_Monocyte
T147_B_GGAAGTTTCGAACGTGATGTTGAC-1	T147_B	M	1_AM_IFI27
T147_B_CTCATAAGTGCTCCTTATGTTGAC-1	T147_B	M	15_Mo-derived AM_FPR3
T147_B_AAGTGAACAATCGTGAACTACTCA-1	T147_B	M	18_Monocyte
T147_B_ATAGGCGTCTTTAAGCACTACTCA-1	T147_B	M	2_Neutrophil_IFIT2_IL1RN
T147_B_AATCGGCCAGAATCGCACTACTCA-1	T147_B	M	3_Neutrophil_CXCR4-high
T147_B_TGCTGGTTCCGTGACTATGTTGAC-1	T147_B	M	2_Neutrophil_IFIT2_IL1RN
T147_B_TATGGTAAGCTTGAGGACTACTCA-1	T147_B	M	12_Mo-derived AM_APOE
T147_B_TTGCACGGTGGTTCGCACTACTCA-1	T147_B	M	12_Mo-derived AM_APOE
T147_B_GTAAACGGTTCGATGTATGTTGAC-1	T147_B	M	15_Mo-derived AM_FPR3
T147_B_ACACTTGTCCAGAACGACTACTCA-1	T147_B	M	15_Mo-derived AM_FPR3
T147_B_GAGTGACGTACTTACAATGTTGAC-1	T147_B	M	18_Monocyte
T147_B_CAAAGCTAGAAGCATCACTACTCA-1	T147_B	M	2_Neutrophil_IFIT2_IL1RN
T147_B_GAAGCCATCCGCAACTACTACTCA-1	T147_B	M	18_Monocyte
T147_B_CTGACCAGTTTGTTTCATGTTGAC-1	T147_B	M	15_Mo-derived AM_FPR3
T147_B_TGTTCTTGTTCCGGGTACTACTCA-1	T147_B	M	2_Neutrophil_IFIT2_IL1RN
T147_B_TGTACCTCAGCTTTCGACTACTCA-1	T147_B	M	19_cDC1_Monocyte
T147_B_AATTTGGAGTCACACCACTACTCA-1	T147_B	M	18_Monocyte
T147_B_TCCATTTGTTACTTCTACTACTCA-1	T147_B	M	3_Neutrophil_CXCR4-high
T147_B_GGTTAATCAGCCTTCAATGTTGAC-1	T147_B	M	18_Monocyte
T147_B_CGCTTTAAGCCCTGATACTACTCA-1	T147_B	M	18_Monocyte
T147_B_GGTTTCTCATGCGCCTACTACTCA-1	T147_B	M	0_AM_APOC2
T147_B_AAGAATCGTTCGGTCAACTACTCA-1	T147_B	M	15_Mo-derived AM_FPR3
T147_B_TGAATAGTCAAAGGCTATGTTGAC-1	T147_B	M	2_Neutrophil_IFIT2_IL1RN
T147_B_AGGCGCTAGATTCGTTACTACTCA-1	T147_B	M	19_cDC1_Monocyte
T147_B_CAAACTTTCCTTGTTCACTACTCA-1	T147_B	M	18_Monocyte
T147_B_GGGACAACAACATGATACTACTCA-1	T147_B	M	2_Neutrophil_IFIT2_IL1RN
T147_B_TTGCGGTTCGAAGTTAATGTTGAC-1	T147_B	M	15_Mo-derived AM_FPR3
T147_B_GCTGATGAGCTGGGTAACTACTCA-1	T147_B	M	15_Mo-derived AM_FPR3
T147_B_AATACTGAGGGCGGAAATGTTGAC-1	T147_B	M	15_Mo-derived AM_FPR3
T147_B_GTTGTGACATAGACGCACTACTCA-1	T147_B	M	18_Monocyte
T147_B_CGTGTTTCATGTTTCAATGTTGAC-1	T147_B	M	0_AM_APOC2
T147_B_TCAACCTCAGCCTGAGATGTTGAC-1	T147_B	M	13_AM_FN1_CCL18
T147_B_CAGTGAGTCTAACCTGACTACTCA-1	T147_B	M	3_Neutrophil_CXCR4-high
T147_B_GTTTGCATCTACTACGACTACTCA-1	T147_B	M	15_Mo-derived AM_FPR3
T147_B_CTAAGATCACCATCATACTACTCA-1	T147_B	M	2_Neutrophil_IFIT2_IL1RN
T147_B_AAGAATCGTTTGTCCCATGTTGAC-1	T147_B	M	15_Mo-derived AM_FPR3
T147_B_TTAAGGTCAGTAAGTTATGTTGAC-1	T147_B	M	1_AM_IFI27
T147_B_TCGTTGCAGTATGGTAACTACTCA-1	T147_B	M	2_Neutrophil_IFIT2_IL1RN
T147_B_TGGTTTGTCAGCGAATACTACTCA-1	T147_B	M	18_Monocyte
T147_B_CCTAACCAGTAACGGTACTACTCA-1	T147_B	M	15_Mo-derived AM_FPR3
T147_B_TAGCCTATCATGACCCACTACTCA-1	T147_B	M	1_AM_IFI27
T147_B_CTATATCAGTCATAAGACTACTCA-1	T147_B	M	18_Monocyte
T147_B_GGCTATTGTGATGCAAACTACTCA-1	T147_B	M	3_Neutrophil_CXCR4-high
T147_B_GATTACCGTGGCTTTGATGTTGAC-1	T147_B	M	18_Monocyte
T147_B_GTTGAGGTCAATTGGAACTACTCA-1	T147_B	M	3_Neutrophil_CXCR4-high
T147_B_GGGATAAAGCCTTAATACTACTCA-1	T147_B	M	15_Mo-derived AM_FPR3
T147_B_CGCATCCCATAGACCAATGTTGAC-1	T147_B	M	15_Mo-derived AM_FPR3
T147_B_AAAGCATGTCCTTAGGACTACTCA-1	T147_B	M	15_Mo-derived AM_FPR3
T147_B_ACCTCATCAGTGAGAGACTACTCA-1	T147_B	M	18_Monocyte
T147_B_CTCGATCAGTCTTGCAATGTTGAC-1	T147_B	M	15_Mo-derived AM_FPR3
T147_B_TAGCTTTAGCACGGTAACTACTCA-1	T147_B	M	12_Mo-derived AM_APOE
T147_B_ACGCCACGTGTTTGCGATGTTGAC-1	T147_B	M	15_Mo-derived AM_FPR3
T147_B_TCATTACAGATGGATCATGTTGAC-1	T147_B	M	15_Mo-derived AM_FPR3
T147_B_GTTCTGTCAACTTCGTATGTTGAC-1	T147_B	M	19_cDC1_Monocyte
T147_B_CTCTAAGTCAAACCAAACTACTCA-1	T147_B	M	11_AM
T147_B_ATTCGTTAGATGGATCACTACTCA-1	T147_B	M	2_Neutrophil_IFIT2_IL1RN
T147_B_TTACTTGCAACGACTAATGTTGAC-1	T147_B	M	19_cDC1_Monocyte
T147_B_TCAACTGTCGGTACCTACTACTCA-1	T147_B	M	15_Mo-derived AM_FPR3
T147_B_CTTAACGTCCTAAATCATGTTGAC-1	T147_B	M	18_Monocyte
T147_B_TGACATGCAGGACTACATGTTGAC-1	T147_B	M	17_AM_stressed
T147_B_GCAAGTTAGAAGGTTCACTACTCA-1	T147_B	M	11_AM
T147_B_CCTAGGTTCTAACCTGATGTTGAC-1	T147_B	M	15_Mo-derived AM_FPR3
T147_B_TGAATGTCAGAAACTTATGTTGAC-1	T147_B	M	12_Mo-derived AM_APOE
T147_B_TTGACATTCGACCCATATGTTGAC-1	T147_B	M	18_Monocyte
T147_B_GGATCCGCACGGTAACACTACTCA-1	T147_B	M	2_Neutrophil_IFIT2_IL1RN
T147_B_TGTTCAAGTTTGGCCAACTACTCA-1	T147_B	M	12_Mo-derived AM_APOE
T147_B_TCCGAATGTAGCCAAAACTACTCA-1	T147_B	M	3_Neutrophil_CXCR4-high
T147_B_CGGTTATGTTAGTCTAATGTTGAC-1	T147_B	M	3_Neutrophil_CXCR4-high
T147_B_ACACCTATCCTCTAAGATGTTGAC-1	T147_B	M	18_Monocyte
T147_B_TAGCCTGGTAAGCGTAACTACTCA-1	T147_B	M	15_Mo-derived AM_FPR3
T147_B_ACGTAGCCATGAGTCAATGTTGAC-1	T147_B	M	3_Neutrophil_CXCR4-high
T147_B_ATCGTGCTCAATTGGAACTACTCA-1	T147_B	M	5_CD8A T cell
T147_B_AGGCGCAGTGCATTACATGTTGAC-1	T147_B	M	3_Neutrophil_CXCR4-high
T147_B_TTCGATGTCACCTTTCACTACTCA-1	T147_B	M	10_AM
T147_B_TGCAAGCCAATCCACTACTACTCA-1	T147_B	M	19_cDC1_Monocyte
T147_B_GACTTTGTCCCATAATATGTTGAC-1	T147_B	M	18_Monocyte
T147_B_AACAAGCTCTAATCACACTACTCA-1	T147_B	M	3_Neutrophil_CXCR4-high
T147_B_GTCCAAACAGCTGCTCATGTTGAC-1	T147_B	M	2_Neutrophil_IFIT2_IL1RN
T147_B_GCTTGAACACGCCACTACTACTCA-1	T147_B	M	18_Monocyte
T147_B_GCAAGAAAGGAGGCCTACTACTCA-1	T147_B	M	2_Neutrophil_IFIT2_IL1RN
T147_B_ATAGGATGTGTTTGGTACTACTCA-1	T147_B	M	15_Mo-derived AM_FPR3
T147_B_TGGGACATCGAACCTCACTACTCA-1	T147_B	M	2_Neutrophil_IFIT2_IL1RN
T147_B_TGTTTGAGTCCATAGTACTACTCA-1	T147_B	M	11_AM
T147_B_GGCACAATCACAAAGCATGTTGAC-1	T147_B	M	18_Monocyte
T147_B_GAGTAACTCCAGAACGACTACTCA-1	T147_B	M	19_cDC1_Monocyte
T147_B_TTGACATTCTGGGAATATGTTGAC-1	T147_B	M	18_Monocyte
T147_B_GGACCTTTCATGGATAACTACTCA-1	T147_B	M	12_Mo-derived AM_APOE
T147_B_AGCTGCAAGCCTCTAAACTACTCA-1	T147_B	M	3_Neutrophil_CXCR4-high
T147_B_TAGCCCGTCTGGTCTAACTACTCA-1	T147_B	M	15_Mo-derived AM_FPR3
T147_B_TCTAAGTTCCTGGAAGACTACTCA-1	T147_B	M	0_AM_APOC2
T147_B_ATGCGTCTCGTAACTTACTACTCA-1	T147_B	M	15_Mo-derived AM_FPR3
T147_B_CGCAATTGTAGTAGCAACTACTCA-1	T147_B	M	18_Monocyte
T147_B_TGCGATACATAGCCTTACTACTCA-1	T147_B	M	3_Neutrophil_CXCR4-high
T147_B_ACGTAGCCAACCCTATATGTTGAC-1	T147_B	M	18_Monocyte
T147_B_TGCTTGATCAGCACAGATGTTGAC-1	T147_B	M	15_Mo-derived AM_FPR3
T147_B_GCCACAAAGCAGGTTGATGTTGAC-1	T147_B	M	2_Neutrophil_IFIT2_IL1RN
T147_B_CTTAAGTTCCATCCAAACTACTCA-1	T147_B	M	3_Neutrophil_CXCR4-high
T147_B_TTCCTCGTCGAACGTGATGTTGAC-1	T147_B	M	0_AM_APOC2
T147_B_AAAGTGCTCCGCCACAATGTTGAC-1	T147_B	M	18_Monocyte
T147_B_CTGGTTATCCAGCTTAATGTTGAC-1	T147_B	M	8_Treg_FOXP3
T147_B_CTAACCATCGACTCACATGTTGAC-1	T147_B	M	15_Mo-derived AM_FPR3
T147_B_TTAGTTGGTTCGATGTACTACTCA-1	T147_B	M	18_Monocyte
T147_B_TAGCTACGTACCTCAGACTACTCA-1	T147_B	M	1_AM_IFI27
T147_B_AGTGGCGGTTGCTCCTACTACTCA-1	T147_B	M	3_Neutrophil_CXCR4-high
T147_B_CCTATTGAGTTAACAGACTACTCA-1	T147_B	M	12_Mo-derived AM_APOE
T147_B_ACCTCATCATAATGACACTACTCA-1	T147_B	M	15_Mo-derived AM_FPR3
T147_B_ACTGGGTCATCCCAATACTACTCA-1	T147_B	M	0_AM_APOC2
T147_B_TGAAGGAAGCAGCTAGATGTTGAC-1	T147_B	M	18_Monocyte
T147_B_TGTTAGCGTCACAGAAACTACTCA-1	T147_B	M	15_Mo-derived AM_FPR3
T147_B_TACCTTTGTCCCTCTGACTACTCA-1	T147_B	M	2_Neutrophil_IFIT2_IL1RN
T147_B_GTTAGGCCAGCTAAGCACTACTCA-1	T147_B	M	12_Mo-derived AM_APOE
T147_B_ACGTCAACACGGTCGAACTACTCA-1	T147_B	M	16_AM_IFN-responsive
T147_B_AGTTACTTCGGTACCTATGTTGAC-1	T147_B	M	16_AM_IFN-responsive
T147_B_AGTTAGGGTAATGTCCACTACTCA-1	T147_B	M	4_CD4 T cell_Effector
T147_B_CAACCTATCCAGCTTAACTACTCA-1	T147_B	M	2_Neutrophil_IFIT2_IL1RN
T147_B_GGACTTACATAAGCTGACTACTCA-1	T147_B	M	3_Neutrophil_CXCR4-high
T147_B_TCGATAAAGTCTAATCACTACTCA-1	T147_B	M	2_Neutrophil_IFIT2_IL1RN
T147_B_TCCTTATGTCCATCAGATGTTGAC-1	T147_B	M	3_Neutrophil_CXCR4-high
T147_B_TAAAGGCTCCTCACTTACTACTCA-1	T147_B	M	9_T cell_proliferating
T147_B_CTTAGTGTCGGGACTAACTACTCA-1	T147_B	M	15_Mo-derived AM_FPR3
T147_B_AGGTTCGAGATTCGTTACTACTCA-1	T147_B	M	5_CD8A T cell
T147_B_CAGGATAGTTGGGCGAACTACTCA-1	T147_B	M	12_Mo-derived AM_APOE
T147_B_GGCTGGTAGGCAATCGATGTTGAC-1	T147_B	M	3_Neutrophil_CXCR4-high
T147_B_AATCACGCATGCGCCTACTACTCA-1	T147_B	M	3_Neutrophil_CXCR4-high
T147_B_GTCCGTAGTTTGACTAACTACTCA-1	T147_B	M	3_Neutrophil_CXCR4-high
T147_B_CGATTTAGTCGAAGCGATGTTGAC-1	T147_B	M	5_CD8A T cell
T147_B_CTTTAGTAGGAACTTAACTACTCA-1	T147_B	M	19_cDC1_Monocyte
T147_B_GGAGCTATCCTTTAGGATGTTGAC-1	T147_B	M	8_Treg_FOXP3
T147_B_CTTTGGATCCAACATTATGTTGAC-1	T147_B	M	9_T cell_proliferating
T147_B_GGGACTCAGGAGCCGTACTACTCA-1	T147_B	M	4_CD4 T cell_Effector
T147_B_TTCTATCGTGTGAGTAACTACTCA-1	T147_B	M	9_T cell_proliferating
T147_B_TCATGCCAGGCAAGTTACTACTCA-1	T147_B	M	2_Neutrophil_IFIT2_IL1RN
T147_B_CTTAGCCAGCCGCTATACTACTCA-1	T147_B	M	9_T cell_proliferating
T147_B_GAGCTATAGATAACGCATGTTGAC-1	T147_B	M	15_Mo-derived AM_FPR3
T147_B_TAACACGCATATCGCTACTACTCA-1	T147_B	M	15_Mo-derived AM_FPR3
T147_B_GGCAATAGTGTGACCCATGTTGAC-1	T147_B	M	2_Neutrophil_IFIT2_IL1RN
T147_B_GACCAGGGTCCTGACAATGTTGAC-1	T147_B	M	18_Monocyte
T147_B_ATACCCGGTTGAGTCTACTACTCA-1	T147_B	M	18_Monocyte
T147_B_CTCAACATCCCAAATTACTACTCA-1	T147_B	M	15_Mo-derived AM_FPR3
T147_B_AGCGATCCATCAGGACACTACTCA-1	T147_B	M	10_AM
T147_B_ATTCGATTCAACCGCTACTACTCA-1	T147_B	M	15_Mo-derived AM_FPR3
T147_B_CGAGAGGAGACAACTAATGTTGAC-1	T147_B	M	15_Mo-derived AM_FPR3
T147_B_CAGGATTAGGTGAGTTATGTTGAC-1	T147_B	M	18_Monocyte
T147_B_TCAACAAAGTTTGCTGATGTTGAC-1	T147_B	M	12_Mo-derived AM_APOE
T147_B_CTATGGGAGTTACAGAATGTTGAC-1	T147_B	M	16_AM_IFN-responsive
T147_B_TTATTGGGTACGTTACATGTTGAC-1	T147_B	M	15_Mo-derived AM_FPR3
T147_B_TAGTCTCCACCTGGTCACTACTCA-1	T147_B	M	15_Mo-derived AM_FPR3
T147_B_TGAGCGATCCAGAAACATGTTGAC-1	T147_B	M	15_Mo-derived AM_FPR3
T147_B_CGTATATTCCAAATAGACTACTCA-1	T147_B	M	22_B cell
T147_B_CCTGATTCAAGGCCTGATGTTGAC-1	T147_B	M	18_Monocyte
T147_B_TATACCTAGCATTACTACTACTCA-1	T147_B	M	1_AM_IFI27
T147_B_GTCCTTAAGAAACTCAACTACTCA-1	T147_B	M	15_Mo-derived AM_FPR3
T147_B_CACTAGCTCTAATCACACTACTCA-1	T147_B	M	3_Neutrophil_CXCR4-high
T147_B_TTAAGGATCACAAGCGATGTTGAC-1	T147_B	M	3_Neutrophil_CXCR4-high
T147_B_CTAGCTGGTAATGGTGATGTTGAC-1	T147_B	M	15_Mo-derived AM_FPR3
T147_B_CGTAATTTCTTACTCCACTACTCA-1	T147_B	M	2_Neutrophil_IFIT2_IL1RN
T147_B_TGTAACCGTGCATCGCACTACTCA-1	T147_B	M	18_Monocyte
T147_B_CTGACCAGTCATCCCTATGTTGAC-1	T147_B	M	5_CD8A T cell
T147_B_GATGGAGCATAGCGCGACTACTCA-1	T147_B	M	9_T cell_proliferating
T147_B_ATTGGGAGTGATTACCACTACTCA-1	T147_B	M	12_Mo-derived AM_APOE
T147_B_TGTAACCGTCCGGGTTACTACTCA-1	T147_B	M	4_CD4 T cell_Effector
T147_B_ACTCACTCATCTATGCACTACTCA-1	T147_B	M	18_Monocyte
T147_B_GGAGCATGTTGGAGCGATGTTGAC-1	T147_B	M	12_Mo-derived AM_APOE
T147_B_TTCAAGCGTAATGCCTACTACTCA-1	T147_B	M	12_Mo-derived AM_APOE
T147_B_CTTAATGGTGCATTACATGTTGAC-1	T147_B	M	18_Monocyte
T147_B_AGAAATGCATGAGCTAATGTTGAC-1	T147_B	M	15_Mo-derived AM_FPR3
T147_B_CGTAAAGGTCGTTGCAACTACTCA-1	T147_B	M	3_Neutrophil_CXCR4-high
T147_B_CAACTAAAGCTTGAAAATGTTGAC-1	T147_B	M	15_Mo-derived AM_FPR3
T147_B_TGACAACAGATAGCTAATGTTGAC-1	T147_B	M	13_AM_FN1_CCL18
T147_B_AATCCGTGTGATGCAAACTACTCA-1	T147_B	M	3_Neutrophil_CXCR4-high
T147_B_GTCCTTAAGAGGAGTAATGTTGAC-1	T147_B	M	1_AM_IFI27
T147_B_AACCATTTCGCTTGGTACTACTCA-1	T147_B	M	1_AM_IFI27
T147_B_CTACGAACATTTATCGATGTTGAC-1	T147_B	M	18_Monocyte
T147_B_ATTGCATTCAGGCATGATGTTGAC-1	T147_B	M	15_Mo-derived AM_FPR3
T147_B_CGCATTTCATCGATAGACTACTCA-1	T147_B	M	2_Neutrophil_IFIT2_IL1RN
T147_B_TCAATCTAGCATTACTACTACTCA-1	T147_B	M	3_Neutrophil_CXCR4-high
T147_B_TGGTAATCAATTCGGAATGTTGAC-1	T147_B	M	19_cDC1_Monocyte
T147_B_ATGCATTTCACTGTCAACTACTCA-1	T147_B	M	1_AM_IFI27
T147_B_ATGGAGGCAAGTTCCTATGTTGAC-1	T147_B	M	19_cDC1_Monocyte
T147_B_ATTGCGACACTCAGTTATGTTGAC-1	T147_B	M	15_Mo-derived AM_FPR3
T147_B_AGTTGCCTCACCCTCCACTACTCA-1	T147_B	M	18_Monocyte
T147_B_TAGCGCGCACATAAACATGTTGAC-1	T147_B	M	12_Mo-derived AM_APOE
T147_B_GGGTTGGGTTCCGGGTACTACTCA-1	T147_B	M	15_Mo-derived AM_FPR3
T147_B_CCAAACCTCAGTTAGAATGTTGAC-1	T147_B	M	2_Neutrophil_IFIT2_IL1RN
T147_B_ATAGAAGCAGTTAAACATGTTGAC-1	T147_B	M	3_Neutrophil_CXCR4-high
T147_B_TTTCATCGTTGTTGGTATGTTGAC-1	T147_B	M	9_T cell_proliferating
T147_B_GAGCTTTGTATTCGGTATGTTGAC-1	T147_B	M	3_Neutrophil_CXCR4-high
T147_B_GAATTGATCGTCCATAACTACTCA-1	T147_B	M	9_T cell_proliferating
T147_B_TAGCCCGTCCAGAACGACTACTCA-1	T147_B	M	3_Neutrophil_CXCR4-high
T147_B_TATCGCATCGGTACCTACTACTCA-1	T147_B	M	17_AM_stressed
T147_B_ACGGACCAGAAGTAGGATGTTGAC-1	T147_B	M	2_Neutrophil_IFIT2_IL1RN
T147_B_AGTGGCGGTCAATCGTACTACTCA-1	T147_B	M	3_Neutrophil_CXCR4-high
T147_B_CCTTGAATCACTAGGGATGTTGAC-1	T147_B	M	5_CD8A T cell
T147_B_CTGGTCAGTCGTTGCAACTACTCA-1	T147_B	M	3_Neutrophil_CXCR4-high
T147_B_GGAGTCATCCTGTTCTACTACTCA-1	T147_B	M	9_T cell_proliferating
T147_B_TCTAATGGTCGCAACCATGTTGAC-1	T147_B	M	3_Neutrophil_CXCR4-high
T147_B_GTCACTCAGACAGACTACTACTCA-1	T147_B	M	9_T cell_proliferating
T147_B_TTCCAACCAGCTAAGCACTACTCA-1	T147_B	M	3_Neutrophil_CXCR4-high
T147_B_AATCCAAAGCGAATCGATGTTGAC-1	T147_B	M	7_gd T cell_NK_ILC
T147_B_CCAATTTAGCACGGTAATGTTGAC-1	T147_B	M	3_Neutrophil_CXCR4-high
T147_B_ACTTGCTCATTGCCGCACTACTCA-1	T147_B	M	4_CD4 T cell_Effector
T147_B_CTTTAGTAGTTTGCATACTACTCA-1	T147_B	M	12_Mo-derived AM_APOE
T147_B_CGTGTCCCACAGCAACATGTTGAC-1	T147_B	M	3_Neutrophil_CXCR4-high
T147_B_TCAACTAGTTGGCGAGATGTTGAC-1	T147_B	M	3_Neutrophil_CXCR4-high
T147_B_CTACTGATCCCGTTCCACTACTCA-1	T147_B	M	12_Mo-derived AM_APOE
T147_B_GAGCCTTTCGCTTGGTATGTTGAC-1	T147_B	M	3_Neutrophil_CXCR4-high
T147_B_TATCGATTCGAACGTGATGTTGAC-1	T147_B	M	19_cDC1_Monocyte
T147_B_TAGGTTGCATCAAGTGATGTTGAC-1	T147_B	M	5_CD8A T cell
T147_B_GGCTGGTAGCGAGGGAATGTTGAC-1	T147_B	M	4_CD4 T cell_Effector
T147_B_GCAATTAAGAGGCGGAATGTTGAC-1	T147_B	M	5_CD8A T cell
T147_B_CCCTTACGTTCATTAGATGTTGAC-1	T147_B	M	4_CD4 T cell_Effector
T147_B_ATTGACCGTGTGAGGTACTACTCA-1	T147_B	M	4_CD4 T cell_Effector
T147_B_ACCCAAACATGCCTCAATGTTGAC-1	T147_B	M	5_CD8A T cell
T147_B_CTGGTCAGTCAATTCAACTACTCA-1	T147_B	M	4_CD4 T cell_Effector
T147_B_GCTAGTCTCCGAATTTACTACTCA-1	T147_B	M	6_CD4 T cell_Naive_Stem
T147_B_TGGTGCTTCGCCTAACACTACTCA-1	T147_B	M	5_CD8A T cell
T147_B_TCGTCAATCGAACCGAATGTTGAC-1	T147_B	M	4_CD4 T cell_Effector
T147_B_GGTTTCTCATGTTTCAATGTTGAC-1	T147_B	M	23_Mast cell
T147_B_TGTAACTTCACAATGAACTACTCA-1	T147_B	M	5_CD8A T cell
T147_B_ACAACTTTCGATTATCATGTTGAC-1	T147_B	M	6_CD4 T cell_Naive_Stem
T147_B_TATTGGCGTACTTACAATGTTGAC-1	T147_B	M	5_CD8A T cell
T147_B_TGTGAGCCAACATGATACTACTCA-1	T147_B	M	8_Treg_FOXP3
T147_B_GCTATTGTCTTTGGTGATGTTGAC-1	T147_B	M	5_CD8A T cell
T147_B_CGATGAAGTACCTTAAACTACTCA-1	T147_B	M	5_CD8A T cell
T147_B_GACATTCGTCGTAATCATGTTGAC-1	T147_B	M	6_CD4 T cell_Naive_Stem
T147_B_CACTTGATCGCTTCGGACTACTCA-1	T147_B	M	23_Mast cell
T147_B_TCTATGAGTAGCTTGTACTACTCA-1	T147_B	M	4_CD4 T cell_Effector
T147_B_ACAGCACCAAATAACCATGTTGAC-1	T147_B	M	5_CD8A T cell
T147_B_CATTAGGCAGGGCTATACTACTCA-1	T147_B	M	6_CD4 T cell_Naive_Stem
T147_B_CACGCATTCGCAGCAAACTACTCA-1	T147_B	M	4_CD4 T cell_Effector
T147_B_CAAGCGATCAAGGTACACTACTCA-1	T147_B	M	5_CD8A T cell
T147_B_TTACTTGCAATGGCCGACTACTCA-1	T147_B	M	5_CD8A T cell
T147_B_TCATGGTGTAATGGTGACTACTCA-1	T147_B	M	5_CD8A T cell
T147_B_GCCTCGATCAACCGCTATGTTGAC-1	T147_B	M	5_CD8A T cell
T147_B_CTAGATGCACATGAATACTACTCA-1	T147_B	M	4_CD4 T cell_Effector
T147_B_GAGGATGCATTCCTGGACTACTCA-1	T147_B	M	4_CD4 T cell_Effector
T147_B_GACCTCAGTAAATAGCATGTTGAC-1	T147_B	M	5_CD8A T cell
T147_B_CGCGTTCCACCTTTGGACTACTCA-1	T147_B	M	5_CD8A T cell
T147_B_TGGTTAAAGCGCGAACATGTTGAC-1	T147_B	M	7_gd T cell_NK_ILC
T147_B_GTGGCGTAGGGCACTAATGTTGAC-1	T147_B	M	6_CD4 T cell_Naive_Stem
T147_B_CAACTTGTCGTTGCACACTACTCA-1	T147_B	M	5_CD8A T cell
T147_B_ACTGGCTTCGGGCAACACTACTCA-1	T147_B	M	5_CD8A T cell
T147_B_GCGAGGTTCCTGGAAGACTACTCA-1	T147_B	M	4_CD4 T cell_Effector
T147_B_TATTGACTCGCACACTACTACTCA-1	T147_B	M	5_CD8A T cell
T147_B_AACCAGGTCCTCAAGCACTACTCA-1	T147_B	M	9_T cell_proliferating
T147_B_ACTACTAGTGAACGGTACTACTCA-1	T147_B	M	12_Mo-derived AM_APOE
T147_B_CACGCATTCCCATTGAACTACTCA-1	T147_B	M	4_CD4 T cell_Effector
T147_B_CCAAGGATCCCTTTGTACTACTCA-1	T147_B	M	6_CD4 T cell_Naive_Stem
T147_B_TCGCGCTCATCCTTGGATGTTGAC-1	T147_B	M	4_CD4 T cell_Effector
T147_B_TAGGCTTGTTTGTCAAACTACTCA-1	T147_B	M	17_AM_stressed
T147_B_GCTCAGGCACGGTAACACTACTCA-1	T147_B	M	5_CD8A T cell
T147_B_GAGACCCAGGACAAGAACTACTCA-1	T147_B	M	4_CD4 T cell_Effector
T147_B_TTGAACAAGTCTAACTATGTTGAC-1	T147_B	M	5_CD8A T cell
T147_B_TGTGTGACAACTAAACACTACTCA-1	T147_B	M	5_CD8A T cell
T147_B_GGCAACATCACTAATCATGTTGAC-1	T147_B	M	5_CD8A T cell
T147_B_CTTAATGGTTCGATGTACTACTCA-1	T147_B	M	4_CD4 T cell_Effector
T147_B_ACAAAGGAGTCACCTAACTACTCA-1	T147_B	M	6_CD4 T cell_Naive_Stem
T147_B_ACCCAACTCTCACAATATGTTGAC-1	T147_B	M	5_CD8A T cell
T147_B_TTGAGTAAGGAAGCCCACTACTCA-1	T147_B	M	5_CD8A T cell
T147_B_AACCTCATCATTACCGACTACTCA-1	T147_B	M	5_CD8A T cell
T147_B_TAGGCTTGTTGTTTGAACTACTCA-1	T147_B	M	4_CD4 T cell_Effector
T147_B_ACAGGCATCCGCCCAAACTACTCA-1	T147_B	M	5_CD8A T cell
T147_B_ATGTGAGGTCATGAAGACTACTCA-1	T147_B	M	5_CD8A T cell
T147_B_CATACTTAGTTACTCGACTACTCA-1	T147_B	M	6_CD4 T cell_Naive_Stem
T147_B_TAACTGTTCAATGTTCACTACTCA-1	T147_B	M	8_Treg_FOXP3
T147_B_ACTTCGTCAAGTGCACACTACTCA-1	T147_B	M	4_CD4 T cell_Effector
T147_B_AACAAGCTCCTTATGGACTACTCA-1	T147_B	M	6_CD4 T cell_Naive_Stem
T147_B_CACAGCAAGCTAGATAACTACTCA-1	T147_B	M	4_CD4 T cell_Effector
T147_B_GACCGTGCATGGCTAAACTACTCA-1	T147_B	M	5_CD8A T cell
T147_B_GAATCACAGTAGCGCAACTACTCA-1	T147_B	M	8_Treg_FOXP3
T147_B_GGTTAAATCATCAGCCACTACTCA-1	T147_B	M	4_CD4 T cell_Effector
T147_B_TAAAGGGAGACCTTTGACTACTCA-1	T147_B	M	4_CD4 T cell_Effector
T147_B_GGACATAGTCCTCCTGACTACTCA-1	T147_B	M	5_CD8A T cell
T147_B_TGCGCCATCCAGCTACACTACTCA-1	T147_B	M	9_T cell_proliferating
T147_B_AATCCAAAGATTCGTTACTACTCA-1	T147_B	M	6_CD4 T cell_Naive_Stem
T147_B_ACCGGTAAGTCCTGCGACTACTCA-1	T147_B	M	4_CD4 T cell_Effector
T147_B_GACTTGCTCAAGGTCGACTACTCA-1	T147_B	M	4_CD4 T cell_Effector
T147_B_GTCAAGCCAATAAGCTACTACTCA-1	T147_B	M	5_CD8A T cell
T147_B_GGTGTTACATGTGGCGATGTTGAC-1	T147_B	M	7_gd T cell_NK_ILC
T147_B_ATGGGTTAGACAACTAATGTTGAC-1	T147_B	M	4_CD4 T cell_Effector
T147_B_TTTCAAGGTACGCACCATGTTGAC-1	T147_B	M	5_CD8A T cell
T147_B_CGACTTTCATGGCGCAACTACTCA-1	T147_B	M	6_CD4 T cell_Naive_Stem
T147_B_CGAAATGGTTCAAGGAACTACTCA-1	T147_B	M	8_Treg_FOXP3
T147_B_CAAGGTCCAGCGATCGATGTTGAC-1	T147_B	M	4_CD4 T cell_Effector
T147_B_GGTCACGCAAACCCAAACTACTCA-1	T147_B	M	6_CD4 T cell_Naive_Stem
T147_B_CTGTTAAGTCCTCCATACTACTCA-1	T147_B	M	5_CD8A T cell
T147_B_TTTGCCCGTAGCCTTGACTACTCA-1	T147_B	M	5_CD8A T cell
T147_B_GCTATTGTCGATATGAACTACTCA-1	T147_B	M	4_CD4 T cell_Effector
T147_B_GGCACAATCGGCTAGAACTACTCA-1	T147_B	M	5_CD8A T cell
T147_B_AGACTAATCCTGATCAATGTTGAC-1	T147_B	M	5_CD8A T cell
T147_B_CTATAGGCATGCAATGATGTTGAC-1	T147_B	M	5_CD8A T cell
T147_B_TCGTCCCTCTCTATGGATGTTGAC-1	T147_B	M	5_CD8A T cell
T147_B_CAACCTGGTGCTGAAAACTACTCA-1	T147_B	M	5_CD8A T cell
T147_B_AATTACCTCCATCCGGACTACTCA-1	T147_B	M	5_CD8A T cell
T147_B_GCTTAGCTCCTGGATCACTACTCA-1	T147_B	M	6_CD4 T cell_Naive_Stem
T147_B_GGCTGTGCACTTTGTAACTACTCA-1	T147_B	M	8_Treg_FOXP3
T147_B_GTTGTTGTCGCTCAACACTACTCA-1	T147_B	M	8_Treg_FOXP3
T147_B_CTGTTAAGTGCGCATCATGTTGAC-1	T147_B	M	4_CD4 T cell_Effector
T147_B_AAGGACAAGCTATCGCATGTTGAC-1	T147_B	M	8_Treg_FOXP3
T147_B_AACTGGCCAACAAGCCACTACTCA-1	T147_B	M	5_CD8A T cell
T147_B_AGGCTATAGATAACGCACTACTCA-1	T147_B	M	5_CD8A T cell
T147_B_GTTGGATAGTCTGTGCACTACTCA-1	T147_B	M	5_CD8A T cell
T147_B_GGACTTACAGAATGAAACTACTCA-1	T147_B	M	5_CD8A T cell
T147_B_GGTTTATTCAATTTGCATGTTGAC-1	T147_B	M	5_CD8A T cell
T147_B_AATTGACCATGCGGATACTACTCA-1	T147_B	M	6_CD4 T cell_Naive_Stem
T147_B_AAACCAATCATAATGGACTACTCA-1	T147_B	M	9_T cell_proliferating
T147_B_CACTGTCAGCGATAACACTACTCA-1	T147_B	M	5_CD8A T cell
T147_B_GAATGACTCTGCAACCACTACTCA-1	T147_B	M	5_CD8A T cell
T147_B_CTGTGTGGTATTTCGAACTACTCA-1	T147_B	M	5_CD8A T cell
T147_B_GGCTTGTTCGTTGCACATGTTGAC-1	T147_B	M	6_CD4 T cell_Naive_Stem
T147_B_CAAGATTCACCATCCAACTACTCA-1	T147_B	M	5_CD8A T cell
T147_B_AGTCACACAAATCACGACTACTCA-1	T147_B	M	17_AM_stressed
T147_B_AGCTATGCACGTAATGACTACTCA-1	T147_B	M	6_CD4 T cell_Naive_Stem
T147_B_TGTTTGAGTTAGGCGGACTACTCA-1	T147_B	M	5_CD8A T cell
T147_B_GGTTTGTGTCCAGCACACTACTCA-1	T147_B	M	5_CD8A T cell
T147_B_TAACGCCTCGTTATGTACTACTCA-1	T147_B	M	6_CD4 T cell_Naive_Stem
T147_B_AAGCCTCTCTGTCAATATGTTGAC-1	T147_B	M	5_CD8A T cell
T147_B_AGCCCTGTCATTAGTCACTACTCA-1	T147_B	M	5_CD8A T cell
T147_B_CTCATTACAGCTTTCGACTACTCA-1	T147_B	M	4_CD4 T cell_Effector
T147_B_CGCGTGACACGTTACTATGTTGAC-1	T147_B	M	5_CD8A T cell
T147_B_TCTGGAACATAGCGACACTACTCA-1	T147_B	M	5_CD8A T cell
T147_B_ATGTTGCGTTAGAGGCACTACTCA-1	T147_B	M	8_Treg_FOXP3
T147_B_CGAGGAGAGAGGAGTAACTACTCA-1	T147_B	M	6_CD4 T cell_Naive_Stem
T147_B_AGTGGCGGTTGCTCCTATGTTGAC-1	T147_B	M	7_gd T cell_NK_ILC
T147_B_ATACTGGCATAGCGACATGTTGAC-1	T147_B	M	5_CD8A T cell
T147_B_TGGGACATCGCCTATAACTACTCA-1	T147_B	M	9_T cell_proliferating
T147_B_CTACTGATCACTAGGGATGTTGAC-1	T147_B	M	5_CD8A T cell
T147_B_ATTTGCCCAAGAACAAACTACTCA-1	T147_B	M	8_Treg_FOXP3
T147_B_TCTGTGATCCTAATCGACTACTCA-1	T147_B	M	5_CD8A T cell
T147_B_GCTCAGGCAGGTAGCTATGTTGAC-1	T147_B	M	17_AM_stressed
T147_B_GGATATTCATTGTGAGACTACTCA-1	T147_B	M	5_CD8A T cell
T147_B_TGTTAGTTCATAACCTACTACTCA-1	T147_B	M	4_CD4 T cell_Effector
T147_B_CAGGAAGCAAAGAACAACTACTCA-1	T147_B	M	4_CD4 T cell_Effector
T147_B_TAGCAAGGTCCATCCTACTACTCA-1	T147_B	M	17_AM_stressed
T147_B_GGTTTAAAGAATGGCTACTACTCA-1	T147_B	M	5_CD8A T cell
T147_B_ATAAGGTGTAGGTTTCACTACTCA-1	T147_B	M	4_CD4 T cell_Effector
T147_B_TAACCGTGTGGCTTTGACTACTCA-1	T147_B	M	7_gd T cell_NK_ILC
T147_B_GTTAGGCCAAGGTGTCACTACTCA-1	T147_B	M	6_CD4 T cell_Naive_Stem
T147_B_TATCGCTCAGCCATTTACTACTCA-1	T147_B	M	5_CD8A T cell
T147_B_TTGAAAGTCACAACAAATGTTGAC-1	T147_B	M	5_CD8A T cell
T147_B_CTATGAGCATAAGTCGACTACTCA-1	T147_B	M	24_pDC_Plasma cell
T147_B_TTGTTGTAGCTTGAGGACTACTCA-1	T147_B	M	8_Treg_FOXP3
T147_B_TTTGAGAAGTAACGGTATGTTGAC-1	T147_B	M	7_gd T cell_NK_ILC
T147_B_TGTTGTCCAGGATGCTATGTTGAC-1	T147_B	M	5_CD8A T cell
T147_B_CGTTCAATCTCAGCACACTACTCA-1	T147_B	M	6_CD4 T cell_Naive_Stem
T147_B_GGTGTTTGTGTGAGTAACTACTCA-1	T147_B	M	5_CD8A T cell
T147_B_ACCGGTAAGGCGATATACTACTCA-1	T147_B	M	6_CD4 T cell_Naive_Stem
T147_B_CTGTCAATCAACCTATACTACTCA-1	T147_B	M	5_CD8A T cell
T147_B_GGCGCAAGTATTCAGCACTACTCA-1	T147_B	M	4_CD4 T cell_Effector
T147_B_TCGATGACATACCTTAACTACTCA-1	T147_B	M	6_CD4 T cell_Naive_Stem
T147_B_TGAGTCTGTTGCGAAAACTACTCA-1	T147_B	M	5_CD8A T cell
T147_B_ATGGCAGTCACAAATGACTACTCA-1	T147_B	M	5_CD8A T cell
T147_B_GCGCTAAAGCTATCGCATGTTGAC-1	T147_B	M	4_CD4 T cell_Effector
T147_B_CGTTATTAGTGAGTTAATGTTGAC-1	T147_B	M	5_CD8A T cell
T147_B_ATGCGCAAGGTCAAGTACTACTCA-1	T147_B	M	6_CD4 T cell_Naive_Stem
T147_B_CATAGAGGTAGCCACCACTACTCA-1	T147_B	M	4_CD4 T cell_Effector
T147_B_TGAAAGGAGGCACAATACTACTCA-1	T147_B	M	5_CD8A T cell
T147_B_ATCGCTCAGTTTCGCAATGTTGAC-1	T147_B	M	6_CD4 T cell_Naive_Stem
T147_B_ACAACCTGTTAGTTTGACTACTCA-1	T147_B	M	5_CD8A T cell
T147_B_ATTTGTGGTAGTAGGCACTACTCA-1	T147_B	M	4_CD4 T cell_Effector
T147_B_GTTAACCGTTTGAGCTATGTTGAC-1	T147_B	M	4_CD4 T cell_Effector
T147_B_AGCTAAATCCTTATGGACTACTCA-1	T147_B	M	5_CD8A T cell
T147_B_CGTAATTTCTAATGGAACTACTCA-1	T147_B	M	5_CD8A T cell
T147_B_TCAGGCAAGCGAGGGAACTACTCA-1	T147_B	M	4_CD4 T cell_Effector
T147_B_AGCTAAATCATTTAGCACTACTCA-1	T147_B	M	7_gd T cell_NK_ILC
T147_B_GAGCCTTTCTTGAAAGACTACTCA-1	T147_B	M	8_Treg_FOXP3
T147_B_TCGGTTATCTAAATCCACTACTCA-1	T147_B	M	17_AM_stressed
T147_B_ATCGCTTCACTAACTCACTACTCA-1	T147_B	M	6_CD4 T cell_Naive_Stem
T147_B_GGTACTGAGAACCTCCACTACTCA-1	T147_B	M	5_CD8A T cell
T147_B_GTAGGCGGTGGTTCGCACTACTCA-1	T147_B	M	7_gd T cell_NK_ILC
T147_B_TGCGCTAGTAATGAACACTACTCA-1	T147_B	M	5_CD8A T cell
T147_B_TGACATGCACAACATGACTACTCA-1	T147_B	M	6_CD4 T cell_Naive_Stem
T147_B_CATGAGGTCCTGAGGAACTACTCA-1	T147_B	M	5_CD8A T cell
T147_B_CTGTGCAGTTTAACCAACTACTCA-1	T147_B	M	4_CD4 T cell_Effector
T147_B_CGCTTTAAGTTTGACTATGTTGAC-1	T147_B	M	4_CD4 T cell_Effector
T147_B_TTCATGCCAGTGAGGAACTACTCA-1	T147_B	M	5_CD8A T cell
T147_B_AAGGCCGGTAAACTGGACTACTCA-1	T147_B	M	4_CD4 T cell_Effector
T147_B_CATCCTTTCCAAAGACACTACTCA-1	T147_B	M	7_gd T cell_NK_ILC
T147_B_TAAGCTTTCACTATACACTACTCA-1	T147_B	M	5_CD8A T cell
T147_B_CCTAATCCATGAAGCCACTACTCA-1	T147_B	M	5_CD8A T cell
T147_B_TTATAGCTCCACAATTACTACTCA-1	T147_B	M	5_CD8A T cell
T147_B_TTCTATCGTAGTAGGCATGTTGAC-1	T147_B	M	4_CD4 T cell_Effector
T147_B_CAAGACTAGGCTGGTAATGTTGAC-1	T147_B	M	4_CD4 T cell_Effector
T147_B_TAAAGCCAGTTTGCATATGTTGAC-1	T147_B	M	4_CD4 T cell_Effector
T147_B_TGGACCAAGATGATTGACTACTCA-1	T147_B	M	5_CD8A T cell
T147_B_CAGAATGGTAGCCAAAACTACTCA-1	T147_B	M	19_cDC1_Monocyte
T147_B_CTCCTCTCATGAGTCAACTACTCA-1	T147_B	M	4_CD4 T cell_Effector
T147_B_TAGCAAGGTCATGAAGACTACTCA-1	T147_B	M	17_AM_stressed
T147_B_GTCCCTGAGGTGAGTTACTACTCA-1	T147_B	M	6_CD4 T cell_Naive_Stem
T147_B_AATATGGTCGGTTCACATGTTGAC-1	T147_B	M	4_CD4 T cell_Effector
T147_B_TTAGTCGTCATGCGGAACTACTCA-1	T147_B	M	8_Treg_FOXP3
T147_B_AGGTGATTCACAAATGACTACTCA-1	T147_B	M	4_CD4 T cell_Effector
T147_B_AGTGGCGGTGTTAGCTATGTTGAC-1	T147_B	M	17_AM_stressed
T147_B_CAGGTTACATCCACCAACTACTCA-1	T147_B	M	8_Treg_FOXP3
T147_B_GTTGCGCGTTCTTACTACTACTCA-1	T147_B	M	9_T cell_proliferating
T147_B_CTAAGTGCATCCCAATACTACTCA-1	T147_B	M	5_CD8A T cell
T147_B_GGCATTACATGTGGGTACTACTCA-1	T147_B	M	7_gd T cell_NK_ILC
T147_B_TCGCATTCATGCTCCAACTACTCA-1	T147_B	M	6_CD4 T cell_Naive_Stem
T147_B_GTCATCCAGAGGATAGATGTTGAC-1	T147_B	M	4_CD4 T cell_Effector
T147_B_ACCGCCATCCCAGTACATGTTGAC-1	T147_B	M	17_AM_stressed
T147_B_GGGATGGAGCAATTGAACTACTCA-1	T147_B	M	5_CD8A T cell
T147_B_AACGGCTCAATGGCCGATGTTGAC-1	T147_B	M	6_CD4 T cell_Naive_Stem
T147_B_TTCGCCACAAGCTTTCACTACTCA-1	T147_B	M	5_CD8A T cell
T147_B_AGCCATTGTTTGGGCCACTACTCA-1	T147_B	M	5_CD8A T cell
T147_B_GTTGAGGTCATGAATGATGTTGAC-1	T147_B	M	5_CD8A T cell
T147_B_GCAAATTCAACCGTAAACTACTCA-1	T147_B	M	5_CD8A T cell
T147_B_GCGTTATGTCGTAATCACTACTCA-1	T147_B	M	5_CD8A T cell
T147_B_GTGGGAACAGGGATGAATGTTGAC-1	T147_B	M	8_Treg_FOXP3
T147_B_GCCCATAGTCCTCCTGATGTTGAC-1	T147_B	M	5_CD8A T cell
T147_B_CTCAAGACAGCGATCGATGTTGAC-1	T147_B	M	5_CD8A T cell
T147_B_ACTAGGTAGCATGTGGACTACTCA-1	T147_B	M	8_Treg_FOXP3
T147_B_GGAGGTACACCTGGTCATGTTGAC-1	T147_B	M	8_Treg_FOXP3
T147_B_CAGACCAAGTGTCCACACTACTCA-1	T147_B	M	4_CD4 T cell_Effector
T147_B_ATCAGGTAGGCCCATTACTACTCA-1	T147_B	M	5_CD8A T cell
T147_B_GTTAATGAGTCAACTTACTACTCA-1	T147_B	M	4_CD4 T cell_Effector
T147_B_TACCGGGCACAATACGACTACTCA-1	T147_B	M	5_CD8A T cell
T147_B_TGAGGTAGTCGCAATTACTACTCA-1	T147_B	M	5_CD8A T cell
T147_B_CATTGAAAGGATGTTAACTACTCA-1	T147_B	M	4_CD4 T cell_Effector
T147_B_GTCAAAGGTGTGACCCACTACTCA-1	T147_B	M	4_CD4 T cell_Effector
T147_B_GGTGATTAGCTATATCATGTTGAC-1	T147_B	M	7_gd T cell_NK_ILC
T147_B_GAACTTAAGGTGCACAATGTTGAC-1	T147_B	M	4_CD4 T cell_Effector
T147_B_CCATCCCTCATAATCCACTACTCA-1	T147_B	M	4_CD4 T cell_Effector
T147_B_GTGTGAGTCGCTTCAAACTACTCA-1	T147_B	M	4_CD4 T cell_Effector
T147_B_TTATCGCCAACCTTGTACTACTCA-1	T147_B	M	7_gd T cell_NK_ILC
T147_B_GGCTGTGCAATGAATCACTACTCA-1	T147_B	M	5_CD8A T cell
T147_B_CCTAATCCAACAGCACATGTTGAC-1	T147_B	M	4_CD4 T cell_Effector
T147_B_AAAGCATGTCAATTCAATGTTGAC-1	T147_B	M	9_T cell_proliferating
T147_B_TAGCAGGTCCAGGAATATGTTGAC-1	T147_B	M	17_AM_stressed
T147_B_TGCCCATAGGTATGGTACTACTCA-1	T147_B	M	5_CD8A T cell
T147_B_GACCGTGCAAACCTGAACTACTCA-1	T147_B	M	6_CD4 T cell_Naive_Stem
T147_B_CGAAGGTGTGATAAACACTACTCA-1	T147_B	M	4_CD4 T cell_Effector
T147_B_GCACAGCAGGCCTTCGACTACTCA-1	T147_B	M	5_CD8A T cell
T147_B_CGAATATCAAACCGTAACTACTCA-1	T147_B	M	4_CD4 T cell_Effector
T147_B_TGCGGTTTCTTGAATCATGTTGAC-1	T147_B	M	5_CD8A T cell
T147_B_TGACGGATCGATTAAGACTACTCA-1	T147_B	M	4_CD4 T cell_Effector
T147_B_CCTATGGGTACTTCCCATGTTGAC-1	T147_B	M	4_CD4 T cell_Effector
T147_B_ATTTGTCAGTAGCGCAATGTTGAC-1	T147_B	M	15_Mo-derived AM_FPR3
T147_B_TCGCTCGAGGTGAGAAACTACTCA-1	T147_B	M	15_Mo-derived AM_FPR3
T147_B_CTCATGATCACTTCGAACTACTCA-1	T147_B	M	9_T cell_proliferating
T147_B_CTACGAACAACGACTAACTACTCA-1	T147_B	M	15_Mo-derived AM_FPR3
T147_B_CCACTATCACGGTCGAACTACTCA-1	T147_B	M	0_AM_APOC2
T147_B_CTTTAGTAGTCAACAAACTACTCA-1	T147_B	M	5_CD8A T cell
T147_B_ATGCGATAGTTAACAGACTACTCA-1	T147_B	M	19_cDC1_Monocyte
T147_B_AAGTTGTCAATCAAACACTACTCA-1	T147_B	M	15_Mo-derived AM_FPR3
T147_B_CAATGGGTCAATCCTGATGTTGAC-1	T147_B	M	15_Mo-derived AM_FPR3
T147_B_GCTTCATCACGCAATAATGTTGAC-1	T147_B	M	19_cDC1_Monocyte
T147_B_ATGTTAGAGTTATCCGACTACTCA-1	T147_B	M	15_Mo-derived AM_FPR3
T147_B_GACTCAACAACTGTTCATGTTGAC-1	T147_B	M	2_Neutrophil_IFIT2_IL1RN
T147_B_GTTGGGTCAAAGACCCATGTTGAC-1	T147_B	M	17_AM_stressed
T147_B_TTTCATCGTACCTAGTATGTTGAC-1	T147_B	M	15_Mo-derived AM_FPR3
T147_B_GCGAATGTCCAGGAATATGTTGAC-1	T147_B	M	15_Mo-derived AM_FPR3
T147_B_GCTATTGTCAATCCTGATGTTGAC-1	T147_B	M	12_Mo-derived AM_APOE
T147_B_CGCACATTCATGAGGTATGTTGAC-1	T147_B	M	4_CD4 T cell_Effector
T147_B_GTATGGGTCGCCTAACACTACTCA-1	T147_B	M	4_CD4 T cell_Effector
T147_B_AAGGCCCAGCAAAGCTATGTTGAC-1	T147_B	M	5_CD8A T cell
T147_B_CCCTTACGTATGTTGCACTACTCA-1	T147_B	M	5_CD8A T cell
T147_B_ACCATTAGTGTCCTTCACTACTCA-1	T147_B	M	4_CD4 T cell_Effector
T147_B_TTCCAACCAAGGTGCTACTACTCA-1	T147_B	M	8_Treg_FOXP3
T147_B_TGTTAGCGTTAAGTCCACTACTCA-1	T147_B	M	8_Treg_FOXP3
T147_B_TTATCGCCACTCCCTTATGTTGAC-1	T147_B	M	4_CD4 T cell_Effector
T147_B_TTATGGGCACAAATACACTACTCA-1	T147_B	M	4_CD4 T cell_Effector
T147_B_CAGGGCAGTAACCTTAACTACTCA-1	T147_B	M	6_CD4 T cell_Naive_Stem
T147_B_ACTCAATTCGACCCATATGTTGAC-1	T147_B	M	7_gd T cell_NK_ILC
T147_B_TGCTAACGTCATCAGTATGTTGAC-1	T147_B	M	6_CD4 T cell_Naive_Stem
T147_B_TGTTGTCCAACCTTGTATGTTGAC-1	T147_B	M	6_CD4 T cell_Naive_Stem
T147_B_CGATTGACAGAAACTTACTACTCA-1	T147_B	M	4_CD4 T cell_Effector
T147_B_TCACTCGCAGCAAGCTACTACTCA-1	T147_B	M	5_CD8A T cell
T147_B_CGCAACTTCGCGAGTAACTACTCA-1	T147_B	M	5_CD8A T cell
T147_B_TGTGGCGCAAACAAGAACTACTCA-1	T147_B	M	5_CD8A T cell
T147_B_CGCACATTCTGCCATAATGTTGAC-1	T147_B	M	5_CD8A T cell
T147_B_ATCTTAGGTGCTTCGAATGTTGAC-1	T147_B	M	5_CD8A T cell
T147_B_TGCTTGATCTCACTAGACTACTCA-1	T147_B	M	5_CD8A T cell
T147_B_CAATGCCTCGCTTGACACTACTCA-1	T147_B	M	6_CD4 T cell_Naive_Stem
T147_B_GATATGATCCGGCTCAACTACTCA-1	T147_B	M	8_Treg_FOXP3
T147_B_GTTCGGGCATACCTTAACTACTCA-1	T147_B	M	4_CD4 T cell_Effector
T147_B_GGTTTAAAGCTTAAAGACTACTCA-1	T147_B	M	5_CD8A T cell
T147_B_AGAAACCTCATGTCATATGTTGAC-1	T147_B	M	4_CD4 T cell_Effector
T147_B_TCTGGGCGTTGGTTACATGTTGAC-1	T147_B	M	5_CD8A T cell
T147_B_AGACTGAGTCGTAATCACTACTCA-1	T147_B	M	6_CD4 T cell_Naive_Stem
T147_B_AGTGATTCAACTAAACACTACTCA-1	T147_B	M	4_CD4 T cell_Effector
T147_B_TATGTCCCACAATGGCATGTTGAC-1	T147_B	M	17_AM_stressed
T147_B_CTGTCATCATTAGCGAATGTTGAC-1	T147_B	M	5_CD8A T cell
T147_B_GGTGTCGCAACAAAGAATGTTGAC-1	T147_B	M	5_CD8A T cell
T147_B_CCTATTTGTGCGGCTTATGTTGAC-1	T147_B	M	8_Treg_FOXP3
T147_B_GGAACCTCAGGATGCTACTACTCA-1	T147_B	M	4_CD4 T cell_Effector
T147_B_CTTAGTCCAGCCTATTATGTTGAC-1	T147_B	M	6_CD4 T cell_Naive_Stem
T147_B_ACGCATTGTGATTAGGACTACTCA-1	T147_B	M	5_CD8A T cell
T147_B_GGCAATAGTGTCCTTCACTACTCA-1	T147_B	M	4_CD4 T cell_Effector
T147_B_TCGGCTAGTGCACAAAATGTTGAC-1	T147_B	M	5_CD8A T cell
T147_B_GTTAGAATCGGTAATAACTACTCA-1	T147_B	M	7_gd T cell_NK_ILC
T147_B_ACAATGTCAATATGGTACTACTCA-1	T147_B	M	5_CD8A T cell
T147_B_TGCGGAATCAAGGTCGACTACTCA-1	T147_B	M	4_CD4 T cell_Effector
T147_B_AAGGACAAGGTGTCCTATGTTGAC-1	T147_B	M	8_Treg_FOXP3
T147_B_ACCCGCTCACATAGATACTACTCA-1	T147_B	M	5_CD8A T cell
T147_B_GCATTTAGTAAAGGCCATGTTGAC-1	T147_B	M	4_CD4 T cell_Effector
T147_B_GATGGCTCAAACTGGCACTACTCA-1	T147_B	M	5_CD8A T cell
T147_B_TTCCAAAGTGCCCGATATGTTGAC-1	T147_B	M	5_CD8A T cell
T147_B_CGTTACTCAACTATCCACTACTCA-1	T147_B	M	4_CD4 T cell_Effector
T147_B_TAGCAGGTCGTTGCACACTACTCA-1	T147_B	M	17_AM_stressed
T147_B_CACGCATTCCTCACGGATGTTGAC-1	T147_B	M	5_CD8A T cell
T147_B_TCCCTCATCTAACTACATGTTGAC-1	T147_B	M	7_gd T cell_NK_ILC
T147_B_AGGTGGGAGGATCCAGACTACTCA-1	T147_B	M	5_CD8A T cell
T147_B_GGTACTGAGCAATCCCATGTTGAC-1	T147_B	M	5_CD8A T cell
T147_B_GTGGCGAGTCACAGGGACTACTCA-1	T147_B	M	4_CD4 T cell_Effector
T147_B_CGAGAGGAGGACTTAAACTACTCA-1	T147_B	M	5_CD8A T cell
T147_B_GCAAGTTAGTTGCAAAACTACTCA-1	T147_B	M	6_CD4 T cell_Naive_Stem
T147_B_TGTATTGGTTGAGTCTATGTTGAC-1	T147_B	M	4_CD4 T cell_Effector
T147_B_AATCCAAAGGCTGTGAATGTTGAC-1	T147_B	M	2_Neutrophil_IFIT2_IL1RN
T147_B_CAGAATGGTACAAAGTACTACTCA-1	T147_B	M	6_CD4 T cell_Naive_Stem
T147_B_TGGGTCCGTCGAAGTAACTACTCA-1	T147_B	M	5_CD8A T cell
T147_B_TTAAGGATCAGGTAACATGTTGAC-1	T147_B	M	5_CD8A T cell
T147_B_TGCTGGTTCATGTCATATGTTGAC-1	T147_B	M	5_CD8A T cell
T147_B_TGCCTCCTCACGTTATATGTTGAC-1	T147_B	M	9_T cell_proliferating
T147_B_TCCTTTCAGCGAGCTAATGTTGAC-1	T147_B	M	5_CD8A T cell
T147_B_AGTTACTTCGATATTCACTACTCA-1	T147_B	M	5_CD8A T cell
T147_B_CTATTGAGTTAGGTAGACTACTCA-1	T147_B	M	5_CD8A T cell
T147_B_TGTGCTGGTCATGATCATGTTGAC-1	T147_B	M	5_CD8A T cell
T147_B_GACTTTGTCTGGCCCAACTACTCA-1	T147_B	M	7_gd T cell_NK_ILC
T147_B_CACCAACTCATGTCATACTACTCA-1	T147_B	M	6_CD4 T cell_Naive_Stem
T147_B_TAGAGGTTCCTAAATCACTACTCA-1	T147_B	M	5_CD8A T cell
T147_B_ACTGGCTTCGCTTCAAATGTTGAC-1	T147_B	M	5_CD8A T cell
T147_B_GCTGAAAGTTAGTGCTACTACTCA-1	T147_B	M	4_CD4 T cell_Effector
T147_B_CTTTAGTAGCCATCGTATGTTGAC-1	T147_B	M	6_CD4 T cell_Naive_Stem
T147_B_AATGTGATCCTTGTTCACTACTCA-1	T147_B	M	5_CD8A T cell
T147_B_TCATCAGTCTATTGCGACTACTCA-1	T147_B	M	2_Neutrophil_IFIT2_IL1RN
T147_B_AAATCGATCCTTTGAGATGTTGAC-1	T147_B	M	5_CD8A T cell
T147_B_ATTGCGACAAGGTGTCATGTTGAC-1	T147_B	M	5_CD8A T cell
T147_B_GGAGCGAAGTTTGAGAATGTTGAC-1	T147_B	M	4_CD4 T cell_Effector
T147_B_AATCGCCTCCTCAATGACTACTCA-1	T147_B	M	9_T cell_proliferating
T147_B_GCGATTGAGTCATTCGATGTTGAC-1	T147_B	M	5_CD8A T cell
T147_B_GTTGTTCCAGAGAGCAATGTTGAC-1	T147_B	M	5_CD8A T cell
T147_B_CACCTGGTCATCACATATGTTGAC-1	T147_B	M	4_CD4 T cell_Effector
T147_B_GGTGTTACATGTGGCGACTACTCA-1	T147_B	M	4_CD4 T cell_Effector
T147_B_TTAAACCTCTGTGCACACTACTCA-1	T147_B	M	5_CD8A T cell
T147_B_CTAACCTCACCTACTGACTACTCA-1	T147_B	M	5_CD8A T cell
T147_B_GAGGATGCATTTGCTAACTACTCA-1	T147_B	M	4_CD4 T cell_Effector
T147_B_AGGGTGGAGCATCTATACTACTCA-1	T147_B	M	5_CD8A T cell
T147_B_TTCGATGTCATAATCCATGTTGAC-1	T147_B	M	4_CD4 T cell_Effector
T147_B_TGTGGGTCATCCACCAACTACTCA-1	T147_B	M	5_CD8A T cell
T147_B_CGCTATATCACAACAAACTACTCA-1	T147_B	M	5_CD8A T cell
T147_B_CCACATTCAGGTGACTACTACTCA-1	T147_B	M	5_CD8A T cell
T147_B_ATAGGCTAGAAGGTTCACTACTCA-1	T147_B	M	5_CD8A T cell
T147_B_GACATCCTCACCAGCTATGTTGAC-1	T147_B	M	5_CD8A T cell
T147_B_TGCCGGTGTTGCTGTGATGTTGAC-1	T147_B	M	5_CD8A T cell
T147_B_TCTAGTTAGGGATTTAACTACTCA-1	T147_B	M	17_AM_stressed
T147_B_AGTTATCTCCAATACTACTACTCA-1	T147_B	M	5_CD8A T cell
T147_B_CGATGAAGTGCGGCTTACTACTCA-1	T147_B	M	5_CD8A T cell
T147_B_CTAAGTAAGACTATTCACTACTCA-1	T147_B	M	7_gd T cell_NK_ILC
T147_B_CGAGGAGAGGTTGTAAACTACTCA-1	T147_B	M	4_CD4 T cell_Effector
T147_B_GAATCTAAGCTATTACATGTTGAC-1	T147_B	M	9_T cell_proliferating
T147_B_TAGCTTGTCCAGCTTAACTACTCA-1	T147_B	M	3_Neutrophil_CXCR4-high
T147_B_GCGCTACGTCGAAGGTATGTTGAC-1	T147_B	M	6_CD4 T cell_Naive_Stem
T147_B_CATCAATTCACTGTCAATGTTGAC-1	T147_B	M	4_CD4 T cell_Effector
T147_B_AAACCAATCACAAATGATGTTGAC-1	T147_B	M	5_CD8A T cell
T147_B_AAAGGCTTCGATTATCATGTTGAC-1	T147_B	M	8_Treg_FOXP3
T147_B_TATATCCAGATGATTGATGTTGAC-1	T147_B	M	7_gd T cell_NK_ILC
T147_B_CCGTACGTCACTATACACTACTCA-1	T147_B	M	4_CD4 T cell_Effector
T147_B_ACATGTTTCACGAACGACTACTCA-1	T147_B	M	4_CD4 T cell_Effector
T147_B_GAGTGACGTAACGTGAACTACTCA-1	T147_B	M	15_Mo-derived AM_FPR3
T147_B_GCATGGATCTCACCTTATGTTGAC-1	T147_B	M	5_CD8A T cell
T147_B_AAGGAACCAACATAGTACTACTCA-1	T147_B	M	5_CD8A T cell
T147_B_ACGATTGCATGCGCCTACTACTCA-1	T147_B	M	6_CD4 T cell_Naive_Stem
T147_B_TTCACTTGTGTGTCGCACTACTCA-1	T147_B	M	7_gd T cell_NK_ILC
T147_B_CATAGCCTCAGTCTATACTACTCA-1	T147_B	M	6_CD4 T cell_Naive_Stem
T147_B_GATTGATCATACTTGCACTACTCA-1	T147_B	M	4_CD4 T cell_Effector
T147_B_CATGAGGTCGGTAATAATGTTGAC-1	T147_B	M	6_CD4 T cell_Naive_Stem
T147_B_GCTATTAGTCGTTGCAACTACTCA-1	T147_B	M	7_gd T cell_NK_ILC
T147_B_CTTAAGCGTCAACTACATGTTGAC-1	T147_B	M	2_Neutrophil_IFIT2_IL1RN
T147_B_CGACATTGTACGAATGATGTTGAC-1	T147_B	M	18_Monocyte
T147_B_GTGAGTTAGTGGACCAATGTTGAC-1	T147_B	M	0_AM_APOC2
T147_B_CGTTATGTCCATTAACATGTTGAC-1	T147_B	M	10_AM
T147_B_CCTAAGGAGAAGGTTCACTACTCA-1	T147_B	M	15_Mo-derived AM_FPR3
T147_B_TTATAGCTCAAGCGATACTACTCA-1	T147_B	M	12_Mo-derived AM_APOE
T147_B_GAAGTATGTCCATAGTACTACTCA-1	T147_B	M	16_AM_IFN-responsive
T147_B_GCTACTATCACATTCGATGTTGAC-1	T147_B	M	1_AM_IFI27
T147_B_TATCCTGAGGCAAGCCATGTTGAC-1	T147_B	M	15_Mo-derived AM_FPR3
T147_B_CTCCATCGTGTTAGCTACTACTCA-1	T147_B	M	16_AM_IFN-responsive
T147_B_GGTTTAAAGATAACTGATGTTGAC-1	T147_B	M	18_Monocyte
T147_B_CATAATCTCGAGCTAGACTACTCA-1	T147_B	M	16_AM_IFN-responsive
T147_B_CATAAACCAATCAAGTACTACTCA-1	T147_B	M	1_AM_IFI27
T147_B_GTTGGATAGACCTTGCACTACTCA-1	T147_B	M	1_AM_IFI27
T147_B_TTTAGTCAGGTAAGCTACTACTCA-1	T147_B	M	15_Mo-derived AM_FPR3
T147_B_CCCTAAGGTGTGTCGCACTACTCA-1	T147_B	M	15_Mo-derived AM_FPR3
T147_B_ACCGAAGTCGAAGGCCACTACTCA-1	T147_B	M	15_Mo-derived AM_FPR3
T147_B_CGTGAACCAGACTCAAACTACTCA-1	T147_B	M	1_AM_IFI27
T147_B_AGCCATTGTTGCACTGACTACTCA-1	T147_B	M	15_Mo-derived AM_FPR3
T147_B_GAATCAGGTCGAAGTAATGTTGAC-1	T147_B	M	15_Mo-derived AM_FPR3
T147_B_TGAGTCGAGGCAAGTTACTACTCA-1	T147_B	M	10_AM
T147_B_CTAGGTTGTGCTCATGACTACTCA-1	T147_B	M	12_Mo-derived AM_APOE
T147_B_GCCTAATGTCAACATCACTACTCA-1	T147_B	M	1_AM_IFI27
T147_B_CGTTATGTCGACCCATACTACTCA-1	T147_B	M	1_AM_IFI27
T147_B_CTATCCGCACATAAGTACTACTCA-1	T147_B	M	12_Mo-derived AM_APOE
T147_B_ACAAACCAGGTAACTAACTACTCA-1	T147_B	M	14_AM_Mito-high
T147_B_TCGCATTCAGAGAGCAACTACTCA-1	T147_B	M	12_Mo-derived AM_APOE
T147_B_CGCTGGACATCCCAATACTACTCA-1	T147_B	M	15_Mo-derived AM_FPR3
T147_B_TCAATTGGTAAAGCGCATGTTGAC-1	T147_B	M	12_Mo-derived AM_APOE
T147_B_GGACCTTTCACAAGCGATGTTGAC-1	T147_B	M	15_Mo-derived AM_FPR3
T147_B_GGTTCACTCTAATCGTACTACTCA-1	T147_B	M	16_AM_IFN-responsive
T147_B_TTCGATTAGGTTACTTACTACTCA-1	T147_B	M	12_Mo-derived AM_APOE
T147_B_TTCCTCGTCGGTAATAATGTTGAC-1	T147_B	M	0_AM_APOC2
T147_B_GTTGAATCACCGGCAAACTACTCA-1	T147_B	M	15_Mo-derived AM_FPR3
T147_B_AATCCGGAGAGGCGTCACTACTCA-1	T147_B	M	14_AM_Mito-high
T147_B_CCAAACCTCGCATTTGATGTTGAC-1	T147_B	M	12_Mo-derived AM_APOE
T147_B_GGTGATTAGTCTATGTACTACTCA-1	T147_B	M	1_AM_IFI27
T147_B_TGTTTGAGTTAATTCGATGTTGAC-1	T147_B	M	1_AM_IFI27
T147_B_CATAAACCACCTCGACACTACTCA-1	T147_B	M	0_AM_APOC2
T147_B_TGTCCTTTCTTGAAGAATGTTGAC-1	T147_B	M	16_AM_IFN-responsive
T147_B_GGCACAATCATGAATGACTACTCA-1	T147_B	M	15_Mo-derived AM_FPR3
T147_B_CGTTGCGTCATGAGGTACTACTCA-1	T147_B	M	14_AM_Mito-high
T147_B_TTCGATAGTGAACGTAATGTTGAC-1	T147_B	M	1_AM_IFI27
T147_B_AAGGCTTAGAGCCGGTACTACTCA-1	T147_B	M	15_Mo-derived AM_FPR3
T147_B_AGATTAGTCCAGCTACACTACTCA-1	T147_B	M	15_Mo-derived AM_FPR3
T147_B_TGAATCGCAGGTAGCTACTACTCA-1	T147_B	M	11_AM
T147_B_GCTGAAAGTCAGGGCAACTACTCA-1	T147_B	M	1_AM_IFI27
T147_B_GTTTGTCCATTCCTTTACTACTCA-1	T147_B	M	1_AM_IFI27
T147_B_GAACAATGTGAATCTCACTACTCA-1	T147_B	M	13_AM_FN1_CCL18
T147_B_AGCGATCCATCAGGACATGTTGAC-1	T147_B	M	18_Monocyte
T147_B_ATCCATCCAACGACTAACTACTCA-1	T147_B	M	12_Mo-derived AM_APOE
T147_B_TTCCTCTAGCATCCCGACTACTCA-1	T147_B	M	14_AM_Mito-high
T147_B_TAGTTGCGTGACATGAACTACTCA-1	T147_B	M	1_AM_IFI27
T147_B_GGACTAAGTGTTCCAGATGTTGAC-1	T147_B	M	1_AM_IFI27
T147_B_AGGTTAATCGCTTGGTACTACTCA-1	T147_B	M	12_Mo-derived AM_APOE
T147_B_GATATGATCATGGTCCACTACTCA-1	T147_B	M	13_AM_FN1_CCL18
T147_B_CCAACTGGTTGAGGACACTACTCA-1	T147_B	M	11_AM
T147_B_ACTCAATTCAGCTACCACTACTCA-1	T147_B	M	12_Mo-derived AM_APOE
T147_B_CGGTTAGAGAAGTAGGATGTTGAC-1	T147_B	M	10_AM
T147_B_TAAACTGAGGTTCTTGACTACTCA-1	T147_B	M	15_Mo-derived AM_FPR3
T147_B_CTATTACAGCAACATAATGTTGAC-1	T147_B	M	15_Mo-derived AM_FPR3
T147_B_TTCTTGCTCGATATTCATGTTGAC-1	T147_B	M	0_AM_APOC2
T147_B_TGGACCAAGACTTAAGACTACTCA-1	T147_B	M	13_AM_FN1_CCL18
T147_B_ATCGTGCTCTTCGCCCACTACTCA-1	T147_B	M	3_Neutrophil_CXCR4-high
T147_B_TTGCGCTAGATGGATCATGTTGAC-1	T147_B	M	15_Mo-derived AM_FPR3
T147_B_CTGGTGAAGGTGAGGGACTACTCA-1	T147_B	M	15_Mo-derived AM_FPR3
T147_B_AGTAGGCGTCCTTATTACTACTCA-1	T147_B	M	15_Mo-derived AM_FPR3
T147_B_TTACTTGCATGCGCAGACTACTCA-1	T147_B	M	15_Mo-derived AM_FPR3
T147_B_TTAACCGTCGAGCTAGACTACTCA-1	T147_B	M	1_AM_IFI27
T147_B_ATCGCGCGTTTATGGCATGTTGAC-1	T147_B	M	10_AM
T147_B_CTAGGCTTCTAATTGCATGTTGAC-1	T147_B	M	1_AM_IFI27
T147_B_AGGGCTTCATAATGACATGTTGAC-1	T147_B	M	0_AM_APOC2
T147_B_ACAAGGCGTAAGCGTAATGTTGAC-1	T147_B	M	18_Monocyte
T147_B_CCGTACGTCTTCAAGTATGTTGAC-1	T147_B	M	12_Mo-derived AM_APOE
T147_B_GATATGATCAGGGCACATGTTGAC-1	T147_B	M	13_AM_FN1_CCL18
T147_B_CCAGCACGTTCCTTTGACTACTCA-1	T147_B	M	15_Mo-derived AM_FPR3
T147_B_CCTACTTTCATTACCGACTACTCA-1	T147_B	M	18_Monocyte
T147_B_ACGCCCATCACGTTCAACTACTCA-1	T147_B	M	15_Mo-derived AM_FPR3
T147_B_ACTAGTGCAGGAGCAAATGTTGAC-1	T147_B	M	12_Mo-derived AM_APOE
T147_B_TCTTGGATCCAAACGGATGTTGAC-1	T147_B	M	18_Monocyte
T147_B_TGGTGAGTCGAAGCATATGTTGAC-1	T147_B	M	1_AM_IFI27
T147_B_AGCGCGAGTGTTAGTCACTACTCA-1	T147_B	M	15_Mo-derived AM_FPR3
T147_B_GTATGTAAGCCTGGTTACTACTCA-1	T147_B	M	15_Mo-derived AM_FPR3
T147_B_CAAGTCGAGACCATGGACTACTCA-1	T147_B	M	1_AM_IFI27
T147_B_CGCGATAAGCTATCCAATGTTGAC-1	T147_B	M	14_AM_Mito-high
T147_B_CGAGAGGAGGCCTCTGATGTTGAC-1	T147_B	M	15_Mo-derived AM_FPR3
T147_B_TAACCCTCAAAGGGATACTACTCA-1	T147_B	M	12_Mo-derived AM_APOE
T147_B_GCTTTGTCACTATGTCATGTTGAC-1	T147_B	M	15_Mo-derived AM_FPR3
T147_B_GCTGTAACAATCAAACACTACTCA-1	T147_B	M	16_AM_IFN-responsive
T147_B_GCAAATGGTTGCCTGAATGTTGAC-1	T147_B	M	13_AM_FN1_CCL18
T147_B_CTCAATAGTGTTTGTAACTACTCA-1	T147_B	M	12_Mo-derived AM_APOE
T147_B_CTAACAGCATTTCTTCACTACTCA-1	T147_B	M	1_AM_IFI27
T147_B_GGCGCAAGTGTCCTTCACTACTCA-1	T147_B	M	10_AM
T147_B_CCTAACCAGGGCAGTCACTACTCA-1	T147_B	M	12_Mo-derived AM_APOE
T147_B_TACAACAAGGGCGGTTACTACTCA-1	T147_B	M	12_Mo-derived AM_APOE
T147_B_GACGCAATCGCACACTACTACTCA-1	T147_B	M	0_AM_APOC2
T147_B_TCGCATTCATTCAGGAACTACTCA-1	T147_B	M	13_AM_FN1_CCL18
T147_B_TCTCGCCTCAATTGGAACTACTCA-1	T147_B	M	15_Mo-derived AM_FPR3
T147_B_CTTATGTAGCCTATATACTACTCA-1	T147_B	M	15_Mo-derived AM_FPR3
T147_B_TCAAGCGAGCCTATATACTACTCA-1	T147_B	M	0_AM_APOC2
T147_B_AGGTTAATCCTTGTTCACTACTCA-1	T147_B	M	0_AM_APOC2
T147_B_ATCGCTCAGTGCAACGATGTTGAC-1	T147_B	M	15_Mo-derived AM_FPR3
T147_B_CGATTTAGTGTTAGCTATGTTGAC-1	T147_B	M	16_AM_IFN-responsive
T147_B_TCTGTAAGTACAAAGTATGTTGAC-1	T147_B	M	1_AM_IFI27
T147_B_CTATTGAGTGTGACCCACTACTCA-1	T147_B	M	3_Neutrophil_CXCR4-high
T147_B_CGTGCGTGTTGAGCTTATGTTGAC-1	T147_B	M	12_Mo-derived AM_APOE
T147_B_TGATGGCCAGGTATTGACTACTCA-1	T147_B	M	15_Mo-derived AM_FPR3
T147_B_CATTCGCAGCTAGATAATGTTGAC-1	T147_B	M	15_Mo-derived AM_FPR3
T147_B_GTAACCACAACATAGTACTACTCA-1	T147_B	M	15_Mo-derived AM_FPR3
T147_B_CATTGACGTGAACGGTACTACTCA-1	T147_B	M	1_AM_IFI27
T147_B_GGATTATCATGAGTCAATGTTGAC-1	T147_B	M	15_Mo-derived AM_FPR3
T147_B_CTCCTCTCAAGCGAAGACTACTCA-1	T147_B	M	0_AM_APOC2
T147_B_GGCAACATCAACATTCACTACTCA-1	T147_B	M	16_AM_IFN-responsive
T147_B_AAGCCTCTCGTTCAATACTACTCA-1	T147_B	M	16_AM_IFN-responsive
T147_B_GGAGCATGTGAACGACACTACTCA-1	T147_B	M	11_AM
T147_B_GGCTTGTTCCATCCGGATGTTGAC-1	T147_B	M	15_Mo-derived AM_FPR3
T147_B_CGATAAATCCGGACAAACTACTCA-1	T147_B	M	12_Mo-derived AM_APOE
T147_B_GTACGCAAGGAACCATATGTTGAC-1	T147_B	M	12_Mo-derived AM_APOE
T147_B_GAATCTAAGTAATTGGATGTTGAC-1	T147_B	M	12_Mo-derived AM_APOE
T147_B_TAGCCTATCCTGGTTAACTACTCA-1	T147_B	M	16_AM_IFN-responsive
T147_B_TGTCCAGGTCTACCAGATGTTGAC-1	T147_B	M	18_Monocyte
T147_B_AGTCACACATAATGACACTACTCA-1	T147_B	M	0_AM_APOC2
T147_B_ATACTGTTCCTGGTTAACTACTCA-1	T147_B	M	1_AM_IFI27
T147_B_TAGTTGCGTTAATTCGACTACTCA-1	T147_B	M	15_Mo-derived AM_FPR3
T147_B_GTTGGGTCAACTTAGGACTACTCA-1	T147_B	M	0_AM_APOC2
T147_B_AAGCCTCTCTCGCCTCACTACTCA-1	T147_B	M	13_AM_FN1_CCL18
T147_B_AAGTGAACATGAGGGAATGTTGAC-1	T147_B	M	0_AM_APOC2
T147_B_CCTAATCCATCAGGACACTACTCA-1	T147_B	M	0_AM_APOC2
T147_B_ATACTGGCAACCTTGTACTACTCA-1	T147_B	M	16_AM_IFN-responsive
T147_B_GCTAGTCTCCTTTGTCACTACTCA-1	T147_B	M	12_Mo-derived AM_APOE
T147_B_TTGTACGTCAATTTGCACTACTCA-1	T147_B	M	15_Mo-derived AM_FPR3
T147_B_ATTTGCCCAGGCTATAATGTTGAC-1	T147_B	M	15_Mo-derived AM_FPR3
T147_B_GGTAACCCAACCGTGGACTACTCA-1	T147_B	M	12_Mo-derived AM_APOE
T147_B_CAGCGAATCACTAATCATGTTGAC-1	T147_B	M	15_Mo-derived AM_FPR3
T147_B_TTACACCCACCATCATACTACTCA-1	T147_B	M	12_Mo-derived AM_APOE
T147_B_CGAAGAAAGGGCACTAATGTTGAC-1	T147_B	M	13_AM_FN1_CCL18
T147_B_CAAGATTCATATCGCTACTACTCA-1	T147_B	M	13_AM_FN1_CCL18
T147_B_CTAGGCGCACCGTTTGACTACTCA-1	T147_B	M	1_AM_IFI27
T147_B_CATGGTTGTTCAAGGAACTACTCA-1	T147_B	M	12_Mo-derived AM_APOE
T147_B_TGTTTCGAGATGCCTCATGTTGAC-1	T147_B	M	14_AM_Mito-high
T147_B_ACCCTCACATCAATCCATGTTGAC-1	T147_B	M	12_Mo-derived AM_APOE
T147_B_TTGAACAAGGGCGGTTATGTTGAC-1	T147_B	M	1_AM_IFI27
T147_B_CACGCATTCATGGAACACTACTCA-1	T147_B	M	0_AM_APOC2
T147_B_CTACCAGGTAAATAGCATGTTGAC-1	T147_B	M	15_Mo-derived AM_FPR3
T147_B_GCTCAGGCATCCAAGAATGTTGAC-1	T147_B	M	15_Mo-derived AM_FPR3
T147_B_TCTCTATGTCGTTGCAATGTTGAC-1	T147_B	M	14_AM_Mito-high
T147_B_TCAGGGATCTCTATGGATGTTGAC-1	T147_B	M	0_AM_APOC2
T147_B_CTTAACAGTTTGTTTCACTACTCA-1	T147_B	M	15_Mo-derived AM_FPR3
T147_B_GAGCTTGAGCAACATAACTACTCA-1	T147_B	M	21_AM_proliferating
T147_B_CAATGTTTCGATGAACATGTTGAC-1	T147_B	M	14_AM_Mito-high
T147_B_GACAGTTAGGCCCATTACTACTCA-1	T147_B	M	0_AM_APOC2
T147_B_GGTGCTGCATGCAATGACTACTCA-1	T147_B	M	15_Mo-derived AM_FPR3
T147_B_GGATTGAGTGTTGCTGATGTTGAC-1	T147_B	M	12_Mo-derived AM_APOE
T147_B_GCTGACTTCATAACCTACTACTCA-1	T147_B	M	0_AM_APOC2
T147_B_GAGTATGGTGCTCCAAACTACTCA-1	T147_B	M	1_AM_IFI27
T147_B_GATCATAAGCTAAGTAACTACTCA-1	T147_B	M	18_Monocyte
T147_B_TATGGTAAGCAATCCCATGTTGAC-1	T147_B	M	15_Mo-derived AM_FPR3
T147_B_CAGTTAAAGGGTTAACACTACTCA-1	T147_B	M	0_AM_APOC2
T147_B_TAATAGGTCACTTGATACTACTCA-1	T147_B	M	0_AM_APOC2
T147_B_ACTTAGAAGCCCTTGGATGTTGAC-1	T147_B	M	1_AM_IFI27
T147_B_TGCAGGATCAATACAGACTACTCA-1	T147_B	M	11_AM
T147_B_GGCTGGTAGGCAGGCTATGTTGAC-1	T147_B	M	12_Mo-derived AM_APOE
T147_B_TCCGAATGTATTTACGATGTTGAC-1	T147_B	M	12_Mo-derived AM_APOE
T147_B_TGTTCTTGTCCAGCACATGTTGAC-1	T147_B	M	15_Mo-derived AM_FPR3
T147_B_AGAGGAATCAGCATGGACTACTCA-1	T147_B	M	15_Mo-derived AM_FPR3
T147_B_TGTTGCATCCATCCGGATGTTGAC-1	T147_B	M	18_Monocyte
T147_B_AGACTGAGTCAAACTCATGTTGAC-1	T147_B	M	11_AM
T147_B_GTAAAGCTCTTAATGCACTACTCA-1	T147_B	M	15_Mo-derived AM_FPR3
T147_B_AATCGCCTCAATCGCCATGTTGAC-1	T147_B	M	3_Neutrophil_CXCR4-high
T147_B_AAGCATGGTACTTAGCACTACTCA-1	T147_B	M	0_AM_APOC2
T147_B_ACCCTCACAAAGGTAAATGTTGAC-1	T147_B	M	12_Mo-derived AM_APOE
T147_B_CTCTAAGTCGTTCGTAACTACTCA-1	T147_B	M	12_Mo-derived AM_APOE
T147_B_ACTTGCGGTAATTTCGATGTTGAC-1	T147_B	M	15_Mo-derived AM_FPR3
T147_B_CGGGCTACACGTAGGTACTACTCA-1	T147_B	M	12_Mo-derived AM_APOE
T147_B_CACTCCCTCGAACCGAACTACTCA-1	T147_B	M	16_AM_IFN-responsive
T147_B_AAACGGGCAGGGCTATACTACTCA-1	T147_B	M	1_AM_IFI27
T147_B_GGAAATTGTCAAGCTTACTACTCA-1	T147_B	M	0_AM_APOC2
T147_B_CAACCTATCCCACATAATGTTGAC-1	T147_B	M	15_Mo-derived AM_FPR3
T147_B_AAGGCACGTAGTAGCAATGTTGAC-1	T147_B	M	1_AM_IFI27
T147_B_TTCTAAGGTCAGGGCAACTACTCA-1	T147_B	M	1_AM_IFI27
T147_B_ATTGCCTCAAACTGGCACTACTCA-1	T147_B	M	15_Mo-derived AM_FPR3
T147_B_CACAATAAGCATCCCGACTACTCA-1	T147_B	M	1_AM_IFI27
T147_B_TTGCGCTAGTTACCTGACTACTCA-1	T147_B	M	1_AM_IFI27
T147_B_GGACCTGCACACCCACACTACTCA-1	T147_B	M	15_Mo-derived AM_FPR3
T147_B_ATTGCGACAACCTGTTATGTTGAC-1	T147_B	M	12_Mo-derived AM_APOE
T147_B_GGGATATTCGCCTATAACTACTCA-1	T147_B	M	0_AM_APOC2
T147_B_GTTCGGGCAAGGTGTCACTACTCA-1	T147_B	M	15_Mo-derived AM_FPR3
T147_B_TGAAGGAAGATGCCTCACTACTCA-1	T147_B	M	0_AM_APOC2
T147_B_TAACGTTTCCTTTAGGACTACTCA-1	T147_B	M	15_Mo-derived AM_FPR3
T147_B_ATAGCTTTCAACTGTTATGTTGAC-1	T147_B	M	15_Mo-derived AM_FPR3
T147_B_ACGCCTAGTAACGGGTACTACTCA-1	T147_B	M	15_Mo-derived AM_FPR3
T147_B_TCTATCGAGTGATCAAACTACTCA-1	T147_B	M	16_AM_IFN-responsive
T147_B_CGACCGTGTACGGTTTATGTTGAC-1	T147_B	M	10_AM
T147_B_ATTTAGCTCAGCGGGTACTACTCA-1	T147_B	M	13_AM_FN1_CCL18
T147_B_CGATTGACACGTAATGACTACTCA-1	T147_B	M	15_Mo-derived AM_FPR3
T147_B_GCCATAGAGTTAGGCGACTACTCA-1	T147_B	M	12_Mo-derived AM_APOE
T147_B_GACAGGGAGCCAAACGACTACTCA-1	T147_B	M	16_AM_IFN-responsive
T147_B_ACTCAATTCGTTCGTAATGTTGAC-1	T147_B	M	1_AM_IFI27
T147_B_GACCTGAAGTTGCGGAACTACTCA-1	T147_B	M	13_AM_FN1_CCL18
T147_B_TTGGTCATCTAACTACACTACTCA-1	T147_B	M	15_Mo-derived AM_FPR3
T147_B_GATGGAGCACAGCCAGATGTTGAC-1	T147_B	M	18_Monocyte
T147_B_CAGACCAAGCTAAATGACTACTCA-1	T147_B	M	1_AM_IFI27
T147_B_CCAAACTGTCCGCTAAACTACTCA-1	T147_B	M	12_Mo-derived AM_APOE
T147_B_GTCAACTGTGGACACGACTACTCA-1	T147_B	M	15_Mo-derived AM_FPR3
T147_B_ACACCTATCAACCGGAATGTTGAC-1	T147_B	M	15_Mo-derived AM_FPR3
T147_B_ACAAACCAGTGTCCACATGTTGAC-1	T147_B	M	0_AM_APOC2
T147_B_TCCGGAGCACTTTACAATGTTGAC-1	T147_B	M	15_Mo-derived AM_FPR3
T147_B_AGCCTGTTCACTGTCAACTACTCA-1	T147_B	M	12_Mo-derived AM_APOE
T147_B_CCCATTAAGTATGGTAACTACTCA-1	T147_B	M	12_Mo-derived AM_APOE
T147_B_TCCAGGAAGTTACACTACTACTCA-1	T147_B	M	14_AM_Mito-high
T147_B_GCAATTAAGGATCCAGATGTTGAC-1	T147_B	M	0_AM_APOC2
T147_B_CCAAGACCAGCCCTTAATGTTGAC-1	T147_B	M	12_Mo-derived AM_APOE
T147_B_AAACCAGGTCATCAGTACTACTCA-1	T147_B	M	18_Monocyte
T147_B_TCAGCCAGTCATTTAGACTACTCA-1	T147_B	M	13_AM_FN1_CCL18
T147_B_GCTCGCTCACTAGTCTACTACTCA-1	T147_B	M	13_AM_FN1_CCL18
T147_B_AAGGAGCAGTTTGCATATGTTGAC-1	T147_B	M	12_Mo-derived AM_APOE
T147_B_TTCCAAAGTAGCCAAAATGTTGAC-1	T147_B	M	15_Mo-derived AM_FPR3
T147_B_CCAATTTAGTAGCCTCACTACTCA-1	T147_B	M	12_Mo-derived AM_APOE
T147_B_GGCTGTGCAACAAAGAACTACTCA-1	T147_B	M	15_Mo-derived AM_FPR3
T147_B_TAATGTGAGTCGCATCACTACTCA-1	T147_B	M	12_Mo-derived AM_APOE
T147_B_TACCGGGCACGCCACTATGTTGAC-1	T147_B	M	15_Mo-derived AM_FPR3
T147_B_GAGTAATGTAATGGTGACTACTCA-1	T147_B	M	1_AM_IFI27
T147_B_TCAGGGATCGTAGTTTACTACTCA-1	T147_B	M	16_AM_IFN-responsive
T147_B_ACCCTAATCACCACACATGTTGAC-1	T147_B	M	15_Mo-derived AM_FPR3
T147_B_GTTCTGTCATTTCGACATGTTGAC-1	T147_B	M	15_Mo-derived AM_FPR3
T147_B_AATTGACCAATTAGCGACTACTCA-1	T147_B	M	0_AM_APOC2
T147_B_GACTTCGGTTTAGTTGATGTTGAC-1	T147_B	M	1_AM_IFI27
T147_B_CCTAGAGAGACTTAAGATGTTGAC-1	T147_B	M	10_AM
T147_B_GAACGGCTCGATATGAACTACTCA-1	T147_B	M	1_AM_IFI27
T147_B_GTCGATTGTTGTCCAGATGTTGAC-1	T147_B	M	0_AM_APOC2
T147_B_GACTTCGGTACGTTACACTACTCA-1	T147_B	M	12_Mo-derived AM_APOE
T147_B_TACTCACCACTTCGATATGTTGAC-1	T147_B	M	15_Mo-derived AM_FPR3
T147_B_GCTAGTCTCATGGAACACTACTCA-1	T147_B	M	12_Mo-derived AM_APOE
T147_B_CATAGCCTCAGCATGGATGTTGAC-1	T147_B	M	0_AM_APOC2
T147_B_ACCCTCACAATCATCCACTACTCA-1	T147_B	M	0_AM_APOC2
T147_B_CTACCTAAGTGAGGAAATGTTGAC-1	T147_B	M	16_AM_IFN-responsive
T147_B_GAACAGGCAAGCTATGATGTTGAC-1	T147_B	M	15_Mo-derived AM_FPR3
T147_B_ACCGGTTTCGATTAAGACTACTCA-1	T147_B	M	15_Mo-derived AM_FPR3
T147_B_GCACCAAAGGAAACCTACTACTCA-1	T147_B	M	12_Mo-derived AM_APOE
T147_B_TTCACTTGTTAATGCCATGTTGAC-1	T147_B	M	1_AM_IFI27
T147_B_TACCAGCTCAAGGGTTATGTTGAC-1	T147_B	M	15_Mo-derived AM_FPR3
T147_B_GACAGGGAGCGAAGAAACTACTCA-1	T147_B	M	0_AM_APOC2
T147_B_AGCCTGTTCCTTTCTAACTACTCA-1	T147_B	M	15_Mo-derived AM_FPR3
T147_B_GGTTTACGTGTGACCCACTACTCA-1	T147_B	M	1_AM_IFI27
T147_B_CAGCAATAGGAAGCAAACTACTCA-1	T147_B	M	15_Mo-derived AM_FPR3
T147_B_GTGGATTAGATGCCTCATGTTGAC-1	T147_B	M	13_AM_FN1_CCL18
T147_B_GATGGCCAGGTTAGTAACTACTCA-1	T147_B	M	12_Mo-derived AM_APOE
T147_B_TTGAGGTAGGATTAGCACTACTCA-1	T147_B	M	15_Mo-derived AM_FPR3
T147_B_GCACGAATCTGCAACCATGTTGAC-1	T147_B	M	15_Mo-derived AM_FPR3
T147_B_CTAAATGAGGTTGGGCATGTTGAC-1	T147_B	M	0_AM_APOC2
T147_B_CCGGCTATCAAAGGGAACTACTCA-1	T147_B	M	13_AM_FN1_CCL18
T147_B_TGATTGTTCGCTTCAAATGTTGAC-1	T147_B	M	16_AM_IFN-responsive
T147_B_TAGGAGGCACAGGCTGATGTTGAC-1	T147_B	M	15_Mo-derived AM_FPR3
T147_B_ATAGGCTAGGTGCACAACTACTCA-1	T147_B	M	12_Mo-derived AM_APOE
T147_B_TTCGTTCTCACCAGGAACTACTCA-1	T147_B	M	12_Mo-derived AM_APOE
T147_B_CAAAGGGCAATGTTCCATGTTGAC-1	T147_B	M	10_AM
T147_B_AATGACCAGGTCACAGACTACTCA-1	T147_B	M	0_AM_APOC2
T147_B_GGGAAGTAGGGCGGTTACTACTCA-1	T147_B	M	15_Mo-derived AM_FPR3
T147_B_CATGAAGGTTAGTAGGACTACTCA-1	T147_B	M	14_AM_Mito-high
T147_B_ATTTCGAGTTGCCTGAACTACTCA-1	T147_B	M	1_AM_IFI27
T147_B_ACGCCCATCCAGGAATATGTTGAC-1	T147_B	M	12_Mo-derived AM_APOE
T147_B_TGGCATGAGTACCAGGACTACTCA-1	T147_B	M	1_AM_IFI27
T147_B_CAAGTCCTCACCAGCTATGTTGAC-1	T147_B	M	14_AM_Mito-high
T147_B_GACATTAAGGTGAGGGACTACTCA-1	T147_B	M	0_AM_APOC2
T147_B_GTATGGGTCAACCTCAACTACTCA-1	T147_B	M	13_AM_FN1_CCL18
T147_B_CATTAGGCAGTTGCCCATGTTGAC-1	T147_B	M	12_Mo-derived AM_APOE
T147_B_AGCTGCAAGACAGACTATGTTGAC-1	T147_B	M	1_AM_IFI27
T147_B_CTTTAGGTCGGCTAGAACTACTCA-1	T147_B	M	15_Mo-derived AM_FPR3
T147_B_AGTCGTTGTTTATGGCACTACTCA-1	T147_B	M	12_Mo-derived AM_APOE
T147_B_CTACCCACATGCGCCTACTACTCA-1	T147_B	M	15_Mo-derived AM_FPR3
T147_B_CAACCTTCATCAGGACACTACTCA-1	T147_B	M	10_AM
T147_B_TTCTCACTCAGGCTGAACTACTCA-1	T147_B	M	13_AM_FN1_CCL18
T147_B_CCAAGACCAATCCACTATGTTGAC-1	T147_B	M	11_AM
T147_B_ACTCGCCCACTTAACCACTACTCA-1	T147_B	M	15_Mo-derived AM_FPR3
T147_B_AGTGATGGTCAATGTCACTACTCA-1	T147_B	M	15_Mo-derived AM_FPR3
T147_B_AGGGCTATCCATAAAGATGTTGAC-1	T147_B	M	14_AM_Mito-high
T147_B_CCAAACTGTTAGACTCATGTTGAC-1	T147_B	M	15_Mo-derived AM_FPR3
T147_B_TAACCGCTCTTGAAAGACTACTCA-1	T147_B	M	8_Treg_FOXP3
T147_B_CTACCATCACAATAGTATGTTGAC-1	T147_B	M	18_Monocyte
T147_B_GCGTGTTTCGTCAACCATGTTGAC-1	T147_B	M	4_CD4 T cell_Effector
T147_B_GGGTTATAGTGGCTTCATGTTGAC-1	T147_B	M	1_AM_IFI27
T147_B_TAGCCCGTCCGCCCAAATGTTGAC-1	T147_B	M	5_CD8A T cell
T147_B_TGCTTGATCGATGAACACTACTCA-1	T147_B	M	5_CD8A T cell
T147_B_ACAACGGTCACAAAGCATGTTGAC-1	T147_B	M	6_CD4 T cell_Naive_Stem
T147_B_ACATAGTCATGGCTTTATGTTGAC-1	T147_B	M	7_gd T cell_NK_ILC
T147_B_TAGCCTGGTGGTTCTGATGTTGAC-1	T147_B	M	5_CD8A T cell
T147_B_CCAACTGGTATGTTTGATGTTGAC-1	T147_B	M	17_AM_stressed
T147_B_CCCTGTTGTCAAAGATACTACTCA-1	T147_B	M	6_CD4 T cell_Naive_Stem
T147_B_TTTCATCGTTGTTGGTACTACTCA-1	T147_B	M	3_Neutrophil_CXCR4-high
T147_B_CTAAGTAAGTTACACTATGTTGAC-1	T147_B	M	4_CD4 T cell_Effector
T147_B_GTTAAGGGTCCATAGTATGTTGAC-1	T147_B	M	6_CD4 T cell_Naive_Stem
T147_B_CCTATTTGTATTGGGAATGTTGAC-1	T147_B	M	15_Mo-derived AM_FPR3
T147_B_CATTCGCAGACTAATGATGTTGAC-1	T147_B	M	13_AM_FN1_CCL18
T147_B_CGCAAGGGTTTGGGCCACTACTCA-1	T147_B	M	14_AM_Mito-high
T147_B_AGGATCAGTATCCGCAACTACTCA-1	T147_B	M	15_Mo-derived AM_FPR3
T147_B_GACTTACGTTGTGAGAACTACTCA-1	T147_B	M	1_AM_IFI27
T147_B_TAGTGATCACAATCGAACTACTCA-1	T147_B	M	12_Mo-derived AM_APOE
T147_B_TTACCTTGTTGTTGGTATGTTGAC-1	T147_B	M	14_AM_Mito-high
T147_B_TTATCCTGTGGTTCGCACTACTCA-1	T147_B	M	1_AM_IFI27
T147_B_GGTCATTGTTCTGGCAACTACTCA-1	T147_B	M	1_AM_IFI27
T147_B_GAGCTGGGTACCTTAAACTACTCA-1	T147_B	M	15_Mo-derived AM_FPR3
T147_B_CAGAATGGTTTGAGCTACTACTCA-1	T147_B	M	13_AM_FN1_CCL18
T147_B_AATTGACCAATAAGCTATGTTGAC-1	T147_B	M	1_AM_IFI27
T147_B_CTCGACTAGATGCAACACTACTCA-1	T147_B	M	0_AM_APOC2
T147_B_ACCCGCTCACAACATGACTACTCA-1	T147_B	M	16_AM_IFN-responsive
T147_B_CCCACCTTCGCCTGCAATGTTGAC-1	T147_B	M	1_AM_IFI27
T147_B_TTCCAAAGTTTCCTCAACTACTCA-1	T147_B	M	11_AM
T147_B_AGATGCCCAAGTTCCTATGTTGAC-1	T147_B	M	15_Mo-derived AM_FPR3
T147_B_CCCACTTGTGCACAAAATGTTGAC-1	T147_B	M	12_Mo-derived AM_APOE
T147_B_ACCTAGTGTTGGATAGATGTTGAC-1	T147_B	M	1_AM_IFI27
T147_B_ATCTTAGGTTCATTAGACTACTCA-1	T147_B	M	15_Mo-derived AM_FPR3
T147_B_CGTCATTCACTAAGCAACTACTCA-1	T147_B	M	1_AM_IFI27
T147_B_GGGTTGGGTACAGCAAACTACTCA-1	T147_B	M	0_AM_APOC2
T147_B_ATTGAGCAGACAAAGGATGTTGAC-1	T147_B	M	6_CD4 T cell_Naive_Stem
T147_B_GTTCGCGTCGTCAACCACTACTCA-1	T147_B	M	4_CD4 T cell_Effector
T147_B_TATCGATTCTTTGGATATGTTGAC-1	T147_B	M	6_CD4 T cell_Naive_Stem
T147_B_CGTACGTTCCATAGAAACTACTCA-1	T147_B	M	6_CD4 T cell_Naive_Stem
T147_B_AACTGAGGTATTTGTGATGTTGAC-1	T147_B	M	16_AM_IFN-responsive
T147_B_CTAACAGCAAACGGGAATGTTGAC-1	T147_B	M	15_Mo-derived AM_FPR3
T147_B_TCACCTAAGGATGAAGACTACTCA-1	T147_B	M	0_AM_APOC2
T147_B_TTACACCCAGTTATGGACTACTCA-1	T147_B	M	15_Mo-derived AM_FPR3
T147_B_TCTATCGAGAAACTCAATGTTGAC-1	T147_B	M	16_AM_IFN-responsive
T147_B_CATAATGAGTTTCCAGACTACTCA-1	T147_B	M	0_AM_APOC2
T147_B_TTTGCTCTCATGAATGATGTTGAC-1	T147_B	M	15_Mo-derived AM_FPR3
T147_B_TAACTGTTCCTTTGGAACTACTCA-1	T147_B	M	15_Mo-derived AM_FPR3
T147_B_CGTACGTTCAGGTAGTACTACTCA-1	T147_B	M	12_Mo-derived AM_APOE
T147_B_CCGTACGTCATTGTACACTACTCA-1	T147_B	M	12_Mo-derived AM_APOE
T147_B_CGTCCATAGTAAGCACACTACTCA-1	T147_B	M	12_Mo-derived AM_APOE
T147_B_CGACACCGTCCAGCTAACTACTCA-1	T147_B	M	13_AM_FN1_CCL18
T147_B_GCTTAGTGTCGGTTTGACTACTCA-1	T147_B	M	16_AM_IFN-responsive
T147_B_ATATAGGTCGCTATATATGTTGAC-1	T147_B	M	12_Mo-derived AM_APOE
T147_B_TGAACCTGTAAGAATCACTACTCA-1	T147_B	M	0_AM_APOC2
T147_B_GCTATGCTCAGGTCGAACTACTCA-1	T147_B	M	12_Mo-derived AM_APOE
T147_B_CGCAATTGTAATGGATACTACTCA-1	T147_B	M	14_AM_Mito-high
T147_B_GGCCATTTCCGAATTTACTACTCA-1	T147_B	M	1_AM_IFI27
T147_B_TCTAGTTAGGTGAGTTATGTTGAC-1	T147_B	M	11_AM
T147_B_CAGGTAAGTAAACCCTACTACTCA-1	T147_B	M	1_AM_IFI27
T147_B_GATTGATCACAATAGTATGTTGAC-1	T147_B	M	12_Mo-derived AM_APOE
T147_B_GAATGCGTCGGTAATAATGTTGAC-1	T147_B	M	12_Mo-derived AM_APOE
T147_B_GCCCTGATCGAAACTAACTACTCA-1	T147_B	M	11_AM
T147_B_CGGAACGGTGCACAAAATGTTGAC-1	T147_B	M	5_CD8A T cell
T147_B_GTTCGTTCAGCACGTGATGTTGAC-1	T147_B	M	7_gd T cell_NK_ILC
T147_B_GTGGACATCCAGCTTAACTACTCA-1	T147_B	M	4_CD4 T cell_Effector
T147_B_CTATGGCTCATTTGCGACTACTCA-1	T147_B	M	3_Neutrophil_CXCR4-high
T147_B_GGACTTACAACAAGCCATGTTGAC-1	T147_B	M	15_Mo-derived AM_FPR3
T147_B_CGTTGCGTCAAGGTCGACTACTCA-1	T147_B	M	1_AM_IFI27
T147_B_GACTTCGGTTTCCACCATGTTGAC-1	T147_B	M	1_AM_IFI27
T147_B_GAAGGCTGTGTTTGTAACTACTCA-1	T147_B	M	0_AM_APOC2
T147_B_GTGGACCAGAGGCGGAATGTTGAC-1	T147_B	M	15_Mo-derived AM_FPR3
T147_B_GGTTTATTCAGTAAGCATGTTGAC-1	T147_B	M	0_AM_APOC2
T147_B_CTGTGGCGTTCACCAGACTACTCA-1	T147_B	M	15_Mo-derived AM_FPR3
T147_B_GGTGTTTGTAATTGCCACTACTCA-1	T147_B	M	1_AM_IFI27
T147_B_GGACCTTTCCTTAGATATGTTGAC-1	T147_B	M	0_AM_APOC2
T147_B_AAATCGATCGGTAACGACTACTCA-1	T147_B	M	10_AM
T147_B_TGTTCCTTCGTAACTTACTACTCA-1	T147_B	M	1_AM_IFI27
T147_B_TCCTTATGTCCTTCTAACTACTCA-1	T147_B	M	0_AM_APOC2
T147_B_TGTTTCGAGCAACTTTATGTTGAC-1	T147_B	M	15_Mo-derived AM_FPR3
T147_B_GTATGTAAGTTTGAGAATGTTGAC-1	T147_B	M	12_Mo-derived AM_APOE
T147_B_TGCTTAAGTTGGATGAACTACTCA-1	T147_B	M	1_AM_IFI27
T147_B_GTGGCGAGTCAATCGTACTACTCA-1	T147_B	M	12_Mo-derived AM_APOE
T147_B_TATCGCTCATTTGGAGATGTTGAC-1	T147_B	M	15_Mo-derived AM_FPR3
T147_B_TGCGCATTCGACTTTGATGTTGAC-1	T147_B	M	15_Mo-derived AM_FPR3
T147_B_CTGTCAATCCAAACAAATGTTGAC-1	T147_B	M	12_Mo-derived AM_APOE
T147_B_TGTAAGTCATTCATGCATGTTGAC-1	T147_B	M	15_Mo-derived AM_FPR3
T147_B_TCGTTATAGTCATGAAATGTTGAC-1	T147_B	M	18_Monocyte
T147_B_AGGCCATCATCGAACAACTACTCA-1	T147_B	M	18_Monocyte
T147_B_CCAAGCTTCGGTAAACACTACTCA-1	T147_B	M	15_Mo-derived AM_FPR3
T147_B_GCTCCATAGGTATGGTATGTTGAC-1	T147_B	M	18_Monocyte
T147_B_TATGGGAGTTCACTCCATGTTGAC-1	T147_B	M	12_Mo-derived AM_APOE
T147_B_ACTCAATTCCTTTCTAACTACTCA-1	T147_B	M	15_Mo-derived AM_FPR3
T147_B_TAAGCTAAGCACGTTCATGTTGAC-1	T147_B	M	19_cDC1_Monocyte
T147_B_TCTAAGTTCAACCGGAACTACTCA-1	T147_B	M	15_Mo-derived AM_FPR3
T147_B_ACAGCGGGTGCATCGCACTACTCA-1	T147_B	M	12_Mo-derived AM_APOE
T147_B_AACACTAAGTATGGTAACTACTCA-1	T147_B	M	12_Mo-derived AM_APOE
T147_B_GAGTAATGTTGTCATAACTACTCA-1	T147_B	M	2_Neutrophil_IFIT2_IL1RN
T147_B_AAGCCTGAGCAATCGGACTACTCA-1	T147_B	M	2_Neutrophil_IFIT2_IL1RN
T147_B_TTCAGGACACTAGTCTATGTTGAC-1	T147_B	M	17_AM_stressed
T147_B_GAACGAAAGCTATTACACTACTCA-1	T147_B	M	18_Monocyte
T147_B_GCTTCGGTCTGGAAACACTACTCA-1	T147_B	M	12_Mo-derived AM_APOE
T147_B_TATCGATTCAGTTAGAACTACTCA-1	T147_B	M	18_Monocyte
T147_B_CATAGCTGTATGTTTGACTACTCA-1	T147_B	M	12_Mo-derived AM_APOE
T147_B_CCATAACGTTAAGGCAACTACTCA-1	T147_B	M	18_Monocyte
T147_B_TGGTGCTTCTGGGAATACTACTCA-1	T147_B	M	3_Neutrophil_CXCR4-high
T147_B_ACAGGTAGTCATCATAACTACTCA-1	T147_B	M	15_Mo-derived AM_FPR3
T147_B_TTGAAAGTCGGTTCACACTACTCA-1	T147_B	M	3_Neutrophil_CXCR4-high
T147_B_TGCTATTAGAATGGCTACTACTCA-1	T147_B	M	3_Neutrophil_CXCR4-high
T147_B_GGTTTACGTAGCGGATACTACTCA-1	T147_B	M	2_Neutrophil_IFIT2_IL1RN
T147_B_AGATAACGTCCAGCTAATGTTGAC-1	T147_B	M	19_cDC1_Monocyte
T147_B_TCTAACCCATCCCTCTACTACTCA-1	T147_B	M	12_Mo-derived AM_APOE
T147_B_GCTTATTAGTTACTCGACTACTCA-1	T147_B	M	17_AM_stressed
T147_B_AGTCGCGCAGGCTTAAACTACTCA-1	T147_B	M	18_Monocyte
T147_B_TTGCGCTAGGGTTAACACTACTCA-1	T147_B	M	10_AM
T147_B_ACCCTAATCCCTCAAAATGTTGAC-1	T147_B	M	0_AM_APOC2
T147_B_ACGCATGAGTAATGGCATGTTGAC-1	T147_B	M	15_Mo-derived AM_FPR3
T147_B_GATCATGCACGGGCTAACTACTCA-1	T147_B	M	15_Mo-derived AM_FPR3
T147_B_CACCAACTCACACAAAACTACTCA-1	T147_B	M	1_AM_IFI27
T147_B_GTCATTAGTCCAATACATGTTGAC-1	T147_B	M	18_Monocyte
T147_B_GAGGTTTAGGCGGATCACTACTCA-1	T147_B	M	2_Neutrophil_IFIT2_IL1RN
T147_B_CGTGAGGGTAAGCTAGACTACTCA-1	T147_B	M	3_Neutrophil_CXCR4-high
T147_B_ACCATATTCCTCCCACACTACTCA-1	T147_B	M	0_AM_APOC2
T147_B_ACGCCACGTTGGGTTTATGTTGAC-1	T147_B	M	2_Neutrophil_IFIT2_IL1RN
T147_B_CTGATTTAGGCAGGCTATGTTGAC-1	T147_B	M	2_Neutrophil_IFIT2_IL1RN
T147_B_CGTTATGTCTAAGTAGACTACTCA-1	T147_B	M	18_Monocyte
T147_B_AACCAAATCGACTCACACTACTCA-1	T147_B	M	3_Neutrophil_CXCR4-high
T147_B_GTTTGCATCGGGATGCATGTTGAC-1	T147_B	M	19_cDC1_Monocyte
T147_B_TCAGCCAGTCATCATAACTACTCA-1	T147_B	M	15_Mo-derived AM_FPR3
T147_B_CCTAACGGTCGAAGGTACTACTCA-1	T147_B	M	12_Mo-derived AM_APOE
T147_B_GCGCTAAAGTCATTCGATGTTGAC-1	T147_B	M	10_AM
T147_B_GCAGGCTAGTCAAACAACTACTCA-1	T147_B	M	15_Mo-derived AM_FPR3
T147_B_ACGCATGAGGCAAGTTATGTTGAC-1	T147_B	M	15_Mo-derived AM_FPR3
T147_B_GTAACCTGTACTAACCATGTTGAC-1	T147_B	M	15_Mo-derived AM_FPR3
T147_B_AACCATAAGGTGAGCCATGTTGAC-1	T147_B	M	18_Monocyte
T147_B_GGGATGACAGCTAGACACTACTCA-1	T147_B	M	15_Mo-derived AM_FPR3
T147_B_ACTTGCGGTACCGTTGACTACTCA-1	T147_B	M	12_Mo-derived AM_APOE
T147_B_CAGAGAGCACTTTATGATGTTGAC-1	T147_B	M	3_Neutrophil_CXCR4-high
T147_B_AGGACAAAGTCAAACAACTACTCA-1	T147_B	M	12_Mo-derived AM_APOE
T147_B_GCACAAAGTATGTGAGACTACTCA-1	T147_B	M	11_AM
T147_B_GAAGCCATCTCAGCACACTACTCA-1	T147_B	M	14_AM_Mito-high
T147_B_GGAAGTTTCGCTATATACTACTCA-1	T147_B	M	15_Mo-derived AM_FPR3
T147_B_CAAAGGGCACTCAATCACTACTCA-1	T147_B	M	17_AM_stressed
T147_B_GTGGAAGCATCACGAAACTACTCA-1	T147_B	M	18_Monocyte
T147_B_CCCTGGATCTGTGATTACTACTCA-1	T147_B	M	2_Neutrophil_IFIT2_IL1RN
T147_B_CACGCATTCTGGTCTAACTACTCA-1	T147_B	M	19_cDC1_Monocyte
T147_B_GTAAAGCTCATGCATTACTACTCA-1	T147_B	M	16_AM_IFN-responsive
T147_B_GATGCACCAGGTAGCTACTACTCA-1	T147_B	M	3_Neutrophil_CXCR4-high
T147_B_TCTTCATGTGGTTATCACTACTCA-1	T147_B	M	12_Mo-derived AM_APOE
T147_B_GCTAAATCAGCACCTCACTACTCA-1	T147_B	M	8_Treg_FOXP3
T147_B_CGTCATTCACTAAGCAATGTTGAC-1	T147_B	M	3_Neutrophil_CXCR4-high
T147_B_TAGGCTTGTTGTTGTAACTACTCA-1	T147_B	M	15_Mo-derived AM_FPR3
T147_B_AGGTTCTGTTGCTCCTATGTTGAC-1	T147_B	M	3_Neutrophil_CXCR4-high
T147_B_GAAGAATAGTTTCGGCATGTTGAC-1	T147_B	M	17_AM_stressed
T147_B_ACGTTCGGTCGCAACCACTACTCA-1	T147_B	M	17_AM_stressed
T147_B_CGCTACTAGGAAGGTAACTACTCA-1	T147_B	M	12_Mo-derived AM_APOE
T147_B_TGGCATGAGGGAGGCAACTACTCA-1	T147_B	M	15_Mo-derived AM_FPR3
T147_B_GATTCCCAGGATCCAGATGTTGAC-1	T147_B	M	18_Monocyte
T147_B_CTGGTTATCAAACCAAACTACTCA-1	T147_B	M	10_AM
T147_B_GGAACCATCCAGATAAATGTTGAC-1	T147_B	M	15_Mo-derived AM_FPR3
T147_B_GCAAACCCAAGATAAGACTACTCA-1	T147_B	M	13_AM_FN1_CCL18
T147_B_ACACTAAAGGCAAGCCACTACTCA-1	T147_B	M	19_cDC1_Monocyte
T147_B_AGCTCAACAATTAGGTACTACTCA-1	T147_B	M	15_Mo-derived AM_FPR3
T147_B_GGTGGATGTTAGGTAGACTACTCA-1	T147_B	M	15_Mo-derived AM_FPR3
T147_B_AGGCGCAGTTAGGTGAATGTTGAC-1	T147_B	M	2_Neutrophil_IFIT2_IL1RN
T147_B_GGTTCACTCGGGATGCACTACTCA-1	T147_B	M	15_Mo-derived AM_FPR3
T147_B_TTGCGCAGTTTGCATAATGTTGAC-1	T147_B	M	3_Neutrophil_CXCR4-high
T147_B_CTGTCATCAAAGGGATATGTTGAC-1	T147_B	M	18_Monocyte
T147_B_TTTGGACGTCCTTATTACTACTCA-1	T147_B	M	15_Mo-derived AM_FPR3
T147_B_CGTAAACAGGTTGTGGACTACTCA-1	T147_B	M	15_Mo-derived AM_FPR3
T147_B_ATGCACCTCAACATTCACTACTCA-1	T147_B	M	15_Mo-derived AM_FPR3
T147_B_GCACACCGTTTATGGCATGTTGAC-1	T147_B	M	15_Mo-derived AM_FPR3
T147_B_GTATGGGTCCTGTTCTATGTTGAC-1	T147_B	M	15_Mo-derived AM_FPR3
T147_B_GAGCAAGCAAACAATCACTACTCA-1	T147_B	M	1_AM_IFI27
T147_B_TTATCCTGTTAGTTTGACTACTCA-1	T147_B	M	8_Treg_FOXP3
T147_B_TCCGGAGCAAACACGCATGTTGAC-1	T147_B	M	15_Mo-derived AM_FPR3
T147_B_GCTCCTGAGTCGCGAAATGTTGAC-1	T147_B	M	15_Mo-derived AM_FPR3
T147_B_TAGGTTAAGGATGTTAATGTTGAC-1	T147_B	M	12_Mo-derived AM_APOE
T147_B_AGGGTCCAGCCATCGTACTACTCA-1	T147_B	M	9_T cell_proliferating
T147_B_GACATAATCCAAAGGTACTACTCA-1	T147_B	M	12_Mo-derived AM_APOE
T147_B_TCACAAGCAATGAATCACTACTCA-1	T147_B	M	15_Mo-derived AM_FPR3
T147_B_AGTTACGCAACTAAACATGTTGAC-1	T147_B	M	19_cDC1_Monocyte
T147_B_GTGCCTTAGCTACGTCATGTTGAC-1	T147_B	M	15_Mo-derived AM_FPR3
T147_B_CGGCTAAAGTTTCGCAACTACTCA-1	T147_B	M	18_Monocyte
T147_B_ACGAGGGAGGCAAGCCACTACTCA-1	T147_B	M	18_Monocyte
T147_B_CGATATGCATTGTGAGACTACTCA-1	T147_B	M	12_Mo-derived AM_APOE
T147_B_TGTCGAGAGTCCTCAAACTACTCA-1	T147_B	M	19_cDC1_Monocyte
T147_B_TCCCTTTAGAATGGGAACTACTCA-1	T147_B	M	18_Monocyte
T147_B_AAGCGATTCGTAACCCACTACTCA-1	T147_B	M	18_Monocyte
T147_B_CTAAGGCCAGCCATAAACTACTCA-1	T147_B	M	2_Neutrophil_IFIT2_IL1RN
T147_B_CTACTGGGTGACCTTGATGTTGAC-1	T147_B	M	19_cDC1_Monocyte
T147_B_AAGGCCCAGAGCCGGTACTACTCA-1	T147_B	M	12_Mo-derived AM_APOE
T147_B_CGTTCGTAGTTACAGAACTACTCA-1	T147_B	M	3_Neutrophil_CXCR4-high
T147_B_TAGCTACGTAATCCTAATGTTGAC-1	T147_B	M	10_AM
T147_B_GAACGAAAGTCACACCATGTTGAC-1	T147_B	M	18_Monocyte
T147_B_TAGGTTCGTCTGTGATATGTTGAC-1	T147_B	M	12_Mo-derived AM_APOE
T147_B_TGTTAGTTCACATTACATGTTGAC-1	T147_B	M	15_Mo-derived AM_FPR3
T147_B_TTAACCGTCACAGGGCATGTTGAC-1	T147_B	M	12_Mo-derived AM_APOE
T147_B_TCGTTATAGGTAATTGATGTTGAC-1	T147_B	M	15_Mo-derived AM_FPR3
T147_B_TAGCGCGCATATTTCGATGTTGAC-1	T147_B	M	15_Mo-derived AM_FPR3
T147_B_AGACTCACAAGTTAACATGTTGAC-1	T147_B	M	4_CD4 T cell_Effector
T147_B_CATGCCAGTTTACTGAACTACTCA-1	T147_B	M	15_Mo-derived AM_FPR3
T147_B_TGAACAGGTCACAGGGACTACTCA-1	T147_B	M	3_Neutrophil_CXCR4-high
T147_B_TGTTAGCGTGCGGAATACTACTCA-1	T147_B	M	12_Mo-derived AM_APOE
T147_B_AGCTGGCAGTGATTAGACTACTCA-1	T147_B	M	19_cDC1_Monocyte
T147_B_GTTGTAAAGTACGGGCACTACTCA-1	T147_B	M	15_Mo-derived AM_FPR3
T147_B_TTCTTGCTCGGTACCTACTACTCA-1	T147_B	M	15_Mo-derived AM_FPR3
T147_B_TTTAGTCAGCAATCCCATGTTGAC-1	T147_B	M	3_Neutrophil_CXCR4-high
T147_B_GCGGTTCGTTAACGAGACTACTCA-1	T147_B	M	12_Mo-derived AM_APOE
T147_B_AAGCGCTCAAGGCCATACTACTCA-1	T147_B	M	13_AM_FN1_CCL18
T147_B_AAATCCTTCAGCCCTGACTACTCA-1	T147_B	M	15_Mo-derived AM_FPR3
T147_B_GGGTTAGTCATAATGGATGTTGAC-1	T147_B	M	2_Neutrophil_IFIT2_IL1RN
T147_B_TTACCTTGTAAGGCCGATGTTGAC-1	T147_B	M	15_Mo-derived AM_FPR3
T147_B_CGCTAAACATCGAACAACTACTCA-1	T147_B	M	12_Mo-derived AM_APOE
T147_B_GTCCGTAGTCACACCAACTACTCA-1	T147_B	M	15_Mo-derived AM_FPR3
T147_B_GAGGAGTAGCTCCCTCACTACTCA-1	T147_B	M	13_AM_FN1_CCL18
T147_B_GCTCCTGAGCGAGGGAACTACTCA-1	T147_B	M	19_cDC1_Monocyte
T147_B_AGCATTAAGACGCATGATGTTGAC-1	T147_B	M	18_Monocyte
T147_B_GAGGGAGTCATTGAAGACTACTCA-1	T147_B	M	2_Neutrophil_IFIT2_IL1RN
T147_B_GTGCAAGTCACAAATGACTACTCA-1	T147_B	M	19_cDC1_Monocyte
T147_B_ATAGCAGGTAGGTGACACTACTCA-1	T147_B	M	5_CD8A T cell
T147_B_CTTTCGTTCCAATACTATGTTGAC-1	T147_B	M	19_cDC1_Monocyte
T147_B_GGCCAGTAGAGGAAATATGTTGAC-1	T147_B	M	15_Mo-derived AM_FPR3
T147_B_CAACCAACATAATGACACTACTCA-1	T147_B	M	19_cDC1_Monocyte
T147_B_CGCGATAAGGTTGCTCACTACTCA-1	T147_B	M	15_Mo-derived AM_FPR3
T147_B_CCATCATCATACCTTAATGTTGAC-1	T147_B	M	2_Neutrophil_IFIT2_IL1RN
T147_B_ACGTTCGGTGTGTCGCACTACTCA-1	T147_B	M	18_Monocyte
T147_B_TTATTGGGTTGGCCACATGTTGAC-1	T147_B	M	15_Mo-derived AM_FPR3
T147_B_CTCCTCTCATGCGGATATGTTGAC-1	T147_B	M	18_Monocyte
T147_B_CTAGCTGGTAATGGTGACTACTCA-1	T147_B	M	15_Mo-derived AM_FPR3
T147_B_ATTGCTCCATTGCCTGACTACTCA-1	T147_B	M	3_Neutrophil_CXCR4-high
T147_B_TCCACCTGTTATGAGGATGTTGAC-1	T147_B	M	18_Monocyte
T147_B_GACTCAACAGATAACTATGTTGAC-1	T147_B	M	2_Neutrophil_IFIT2_IL1RN
T147_B_TGTTGACGTGTGAGACACTACTCA-1	T147_B	M	15_Mo-derived AM_FPR3
T147_B_GTTGTGACAAATATGCACTACTCA-1	T147_B	M	3_Neutrophil_CXCR4-high
T147_B_GTAACCACACGTAATGATGTTGAC-1	T147_B	M	18_Monocyte
T147_B_TGAACCTGTTGCTCCTACTACTCA-1	T147_B	M	2_Neutrophil_IFIT2_IL1RN
T147_B_GGAACCTCAGATAACTACTACTCA-1	T147_B	M	18_Monocyte
T147_B_GCTCGCTCATAAGCCAATGTTGAC-1	T147_B	M	15_Mo-derived AM_FPR3
T147_B_ACGATTGCATGCGCCTATGTTGAC-1	T147_B	M	15_Mo-derived AM_FPR3
T147_B_GGTTTGTGTCGTAATCACTACTCA-1	T147_B	M	18_Monocyte
T147_B_CGAGCTTTCCCGCTGAATGTTGAC-1	T147_B	M	15_Mo-derived AM_FPR3
T147_B_ATAAAGGCACATTCGTATGTTGAC-1	T147_B	M	3_Neutrophil_CXCR4-high
T147_B_TAACGTTTCGCGGATAATGTTGAC-1	T147_B	M	11_AM
T147_B_CTAGGTACATGGTCAAACTACTCA-1	T147_B	M	9_T cell_proliferating
T147_B_GCGATAAGTCCTTCGTACTACTCA-1	T147_B	M	3_Neutrophil_CXCR4-high
T147_B_GCATGGATCATTGCATACTACTCA-1	T147_B	M	20_Migratory DC
T147_B_TATTAGGAGTGCCCTGACTACTCA-1	T147_B	M	18_Monocyte
T147_B_GAATCAGGTTGAGGACATGTTGAC-1	T147_B	M	10_AM
T147_B_CTTAAGTTCACAAAGCACTACTCA-1	T147_B	M	18_Monocyte
T147_B_CTACGAACATCATGTCATGTTGAC-1	T147_B	M	18_Monocyte
T147_B_AGTGCTGAGAGAGCAAATGTTGAC-1	T147_B	M	3_Neutrophil_CXCR4-high
T147_B_GGCAAATTCGATATGAACTACTCA-1	T147_B	M	19_cDC1_Monocyte
T147_B_GAATGTCAGTTGGATAATGTTGAC-1	T147_B	M	3_Neutrophil_CXCR4-high
T147_B_CCGTAATGTACGTTACATGTTGAC-1	T147_B	M	2_Neutrophil_IFIT2_IL1RN
T147_B_TGCAGGATCTTCAAGTACTACTCA-1	T147_B	M	5_CD8A T cell
T147_B_TGCGGAATCCCAAATTATGTTGAC-1	T147_B	M	2_Neutrophil_IFIT2_IL1RN
T147_B_ATCGTTAGTGCTCCAAATGTTGAC-1	T147_B	M	18_Monocyte
T147_B_TTGTTGTAGCTCATTGATGTTGAC-1	T147_B	M	23_Mast cell
T147_B_GAGTAACTCAACATTCACTACTCA-1	T147_B	M	19_cDC1_Monocyte
T147_B_TCCAAGTGTACCGTTGATGTTGAC-1	T147_B	M	15_Mo-derived AM_FPR3
T147_B_AGACTAGGTCCTCCTGACTACTCA-1	T147_B	M	15_Mo-derived AM_FPR3
T147_B_TAAACTGAGTGATGGTATGTTGAC-1	T147_B	M	18_Monocyte
T147_B_CTTAGCTCAAAGGGATACTACTCA-1	T147_B	M	3_Neutrophil_CXCR4-high
T147_B_CAATCGCTCAGGGATTACTACTCA-1	T147_B	M	14_AM_Mito-high
T147_B_TCTATTGCAAATAAGGACTACTCA-1	T147_B	M	15_Mo-derived AM_FPR3
T147_B_GGTGTTTGTCGTTCTCACTACTCA-1	T147_B	M	15_Mo-derived AM_FPR3
T147_B_AGCATCCTCTAGTTACACTACTCA-1	T147_B	M	3_Neutrophil_CXCR4-high
T147_B_GAAGGCTGTCACCAGCACTACTCA-1	T147_B	M	15_Mo-derived AM_FPR3
T147_B_TAGCGGTCAATCAAACACTACTCA-1	T147_B	M	12_Mo-derived AM_APOE
T147_B_ACTCAATTCTATTGCGATGTTGAC-1	T147_B	M	3_Neutrophil_CXCR4-high
T147_B_CTTAGCCAGGACTTGGATGTTGAC-1	T147_B	M	19_cDC1_Monocyte
T147_B_TTCGATGTCCAATGAAACTACTCA-1	T147_B	M	15_Mo-derived AM_FPR3
T147_B_GTTCATCCACATGCTTACTACTCA-1	T147_B	M	15_Mo-derived AM_FPR3
T147_B_TTCGAACGTCCTCATCACTACTCA-1	T147_B	M	18_Monocyte
T147_B_ATTGGCGAGTCGTTCAACTACTCA-1	T147_B	M	12_Mo-derived AM_APOE
T147_B_CAATCCATCCTTGAGCACTACTCA-1	T147_B	M	15_Mo-derived AM_FPR3
T147_B_GCCAGTTTCTTGAAAGACTACTCA-1	T147_B	M	2_Neutrophil_IFIT2_IL1RN
T147_B_ATACGTAAGTAGCTAAATGTTGAC-1	T147_B	M	18_Monocyte
T147_B_TCTATGAGTCCTTCGTATGTTGAC-1	T147_B	M	18_Monocyte
T147_B_GCACAAAGTATGTTGCATGTTGAC-1	T147_B	M	12_Mo-derived AM_APOE
T147_B_CTACCAGGTCATCAGTATGTTGAC-1	T147_B	M	5_CD8A T cell
T147_B_CGATATGCAACTGTTCACTACTCA-1	T147_B	M	19_cDC1_Monocyte
T147_B_CGCAAGGGTTAGTAGGATGTTGAC-1	T147_B	M	18_Monocyte
T147_B_TCTGGGCGTCCATCCTATGTTGAC-1	T147_B	M	18_Monocyte
T147_B_AGACTGAGTCGCAACCACTACTCA-1	T147_B	M	19_cDC1_Monocyte
T147_B_TTGCATCCATTACACCATGTTGAC-1	T147_B	M	15_Mo-derived AM_FPR3
T147_B_CAGGCTAAGGCAAGTTACTACTCA-1	T147_B	M	15_Mo-derived AM_FPR3
T147_B_GGTTAAATCAGCACAGACTACTCA-1	T147_B	M	15_Mo-derived AM_FPR3
T147_B_CGAGCTTTCATCACATACTACTCA-1	T147_B	M	23_Mast cell
T147_B_GTAACTAAGTTGACCCATGTTGAC-1	T147_B	M	15_Mo-derived AM_FPR3
T147_B_TATCTTGCACCTCGACATGTTGAC-1	T147_B	M	18_Monocyte
T147_B_CCCTGTGAGAAGCATCACTACTCA-1	T147_B	M	3_Neutrophil_CXCR4-high
T147_B_GTACTTAGTTGCCTGAACTACTCA-1	T147_B	M	3_Neutrophil_CXCR4-high
T147_B_TGGACAAGTCGTAATCACTACTCA-1	T147_B	M	18_Monocyte
T147_B_ATGGACCCATTTGGAGACTACTCA-1	T147_B	M	3_Neutrophil_CXCR4-high
T147_B_ACCTATCCAAGACATTACTACTCA-1	T147_B	M	10_AM
T147_B_ATTGCATTCCTTTGGAACTACTCA-1	T147_B	M	18_Monocyte
T147_B_AAGCCTGAGTCTAACTACTACTCA-1	T147_B	M	1_AM_IFI27
T147_B_ACGCACGCACGGTTCCACTACTCA-1	T147_B	M	12_Mo-derived AM_APOE
T147_B_CTTCCTCCATTAGTGGATGTTGAC-1	T147_B	M	15_Mo-derived AM_FPR3
T147_B_CCTATTGAGGTGAGGGACTACTCA-1	T147_B	M	18_Monocyte
T147_B_GACCGTGCAGGATCCGACTACTCA-1	T147_B	M	15_Mo-derived AM_FPR3
T147_B_GGATTGGTCCTGCCAGACTACTCA-1	T147_B	M	12_Mo-derived AM_APOE
T147_B_GGTCCGTGTGCTTCTCATGTTGAC-1	T147_B	M	3_Neutrophil_CXCR4-high
T147_B_TCGATATTCGATATAGACTACTCA-1	T147_B	M	19_cDC1_Monocyte
T147_B_ATGTTAGAGCGAATACATGTTGAC-1	T147_B	M	17_AM_stressed
T147_B_AGTGATTCATGAAGCCACTACTCA-1	T147_B	M	15_Mo-derived AM_FPR3
T147_B_AATCCGTGTGTTTCGGACTACTCA-1	T147_B	M	1_AM_IFI27
T147_B_GCATAAATCCTGATCAACTACTCA-1	T147_B	M	19_cDC1_Monocyte
T147_B_GCGGTTCGTTACTTCTATGTTGAC-1	T147_B	M	15_Mo-derived AM_FPR3
T147_B_GTAAACGGTCGCAATTACTACTCA-1	T147_B	M	12_Mo-derived AM_APOE
T147_B_AGGCGCTAGCAGGCTAACTACTCA-1	T147_B	M	12_Mo-derived AM_APOE
T147_B_TAAAGCCAGGACAAGAACTACTCA-1	T147_B	M	15_Mo-derived AM_FPR3
T147_B_GACAGGGAGCCTGGTTACTACTCA-1	T147_B	M	1_AM_IFI27
T147_B_CCCATCACAAGTCGCGATGTTGAC-1	T147_B	M	15_Mo-derived AM_FPR3
T147_B_CCTCATCGTAGGAGGAACTACTCA-1	T147_B	M	12_Mo-derived AM_APOE
T147_B_ACAGTTGCAAACCTGAACTACTCA-1	T147_B	M	15_Mo-derived AM_FPR3
T147_B_GTCCTGAGTCTACCAGATGTTGAC-1	T147_B	M	3_Neutrophil_CXCR4-high
T147_B_GCAATTAAGGCTTAGGACTACTCA-1	T147_B	M	15_Mo-derived AM_FPR3
T147_B_TCTCGCCTCAGCGATGATGTTGAC-1	T147_B	M	0_AM_APOC2
T147_B_GTATGGGTCCGGACAAATGTTGAC-1	T147_B	M	0_AM_APOC2
T147_B_GTAACCTGTAGCCACCATGTTGAC-1	T147_B	M	10_AM
T147_B_CGTTTGGGTAAACTGGACTACTCA-1	T147_B	M	1_AM_IFI27
T147_B_CAATGGGTCAAAGGGAACTACTCA-1	T147_B	M	0_AM_APOC2
T147_B_AGTATCCGTCAGTGCCATGTTGAC-1	T147_B	M	15_Mo-derived AM_FPR3
T147_B_CCTATTGAGTCCTGCGACTACTCA-1	T147_B	M	3_Neutrophil_CXCR4-high
T147_B_TCCAATAGTCATCATAACTACTCA-1	T147_B	M	13_AM_FN1_CCL18
T147_B_AATCACGCAACCGTAAATGTTGAC-1	T147_B	M	12_Mo-derived AM_APOE
T147_B_TTGCATCCACATAGTGATGTTGAC-1	T147_B	M	12_Mo-derived AM_APOE
T147_B_TCACTTTGTGCTTCGAACTACTCA-1	T147_B	M	0_AM_APOC2
T147_B_CCGCCATCAGCCCTTAATGTTGAC-1	T147_B	M	16_AM_IFN-responsive
T147_B_CAATGTTTCAAACCGGATGTTGAC-1	T147_B	M	15_Mo-derived AM_FPR3
T147_B_AGTCGTTGTATGGTGAACTACTCA-1	T147_B	M	12_Mo-derived AM_APOE
T147_B_CTCAAATTCATTATGCACTACTCA-1	T147_B	M	19_cDC1_Monocyte
T147_B_GCTTATTAGGTTGGGCACTACTCA-1	T147_B	M	15_Mo-derived AM_FPR3
T147_B_ATGGATCAGGGCGGAAACTACTCA-1	T147_B	M	11_AM
T147_B_AACGGCTCAACTAAGTACTACTCA-1	T147_B	M	10_AM
T147_B_ACCATTAGTTGTTGGTACTACTCA-1	T147_B	M	13_AM_FN1_CCL18
T147_B_CTCGTTAAGGCTACTCATGTTGAC-1	T147_B	M	12_Mo-derived AM_APOE
T147_B_GTTAGAATCAATTTGCACTACTCA-1	T147_B	M	0_AM_APOC2
T147_B_CATAGGCCATGGCTTTATGTTGAC-1	T147_B	M	15_Mo-derived AM_FPR3
T147_B_TTCTTGCTCGCGAAATACTACTCA-1	T147_B	M	12_Mo-derived AM_APOE
T147_B_GGCGATTCATTTAGCCATGTTGAC-1	T147_B	M	15_Mo-derived AM_FPR3
T147_B_CAGCAATAGGTGAGTTACTACTCA-1	T147_B	M	12_Mo-derived AM_APOE
T147_B_AGTAAACGTTGACCCAACTACTCA-1	T147_B	M	1_AM_IFI27
T147_B_AATCCGGAGGTTGTAAATGTTGAC-1	T147_B	M	0_AM_APOC2
T147_B_GCTTTCAAGCGCGAACACTACTCA-1	T147_B	M	13_AM_FN1_CCL18
T147_B_TATGGTGCATCCGTCAACTACTCA-1	T147_B	M	15_Mo-derived AM_FPR3
T147_B_CGGTGTGCATGCGGATACTACTCA-1	T147_B	M	12_Mo-derived AM_APOE
T147_B_ACTTAGGCAATAGAGAACTACTCA-1	T147_B	M	15_Mo-derived AM_FPR3
T147_B_ATTTAGGAGAGGAGTAATGTTGAC-1	T147_B	M	1_AM_IFI27
T147_B_AACCAGGTCTGTGACCATGTTGAC-1	T147_B	M	15_Mo-derived AM_FPR3
T147_B_TCGCGCATCAGGTCGAATGTTGAC-1	T147_B	M	3_Neutrophil_CXCR4-high
T147_B_CATGTTGTCATTTGCGATGTTGAC-1	T147_B	M	15_Mo-derived AM_FPR3
T147_B_CGTTCGTAGCTTAGTTATGTTGAC-1	T147_B	M	21_AM_proliferating
T147_B_GAATGTCAGTCATGAAATGTTGAC-1	T147_B	M	18_Monocyte
T147_B_TGGCGGTAGGTATGGTACTACTCA-1	T147_B	M	18_Monocyte
T147_B_TTGATCAGTAGGTGACATGTTGAC-1	T147_B	M	19_cDC1_Monocyte
T147_B_ATCGTGACAGGTCAACACTACTCA-1	T147_B	M	16_AM_IFN-responsive
T147_B_TGCCTCCTCAACTTGTACTACTCA-1	T147_B	M	3_Neutrophil_CXCR4-high
T147_B_CTTTGGATCGCCTCGAACTACTCA-1	T147_B	M	18_Monocyte
T147_B_TCGCTTGCAGATAGCCACTACTCA-1	T147_B	M	2_Neutrophil_IFIT2_IL1RN
T147_B_AGAGGTTTCGCGAAATACTACTCA-1	T147_B	M	19_cDC1_Monocyte
T147_B_GCTCACCCACCACAAAACTACTCA-1	T147_B	M	15_Mo-derived AM_FPR3
T147_B_TTTAACGGTTTGGGCCACTACTCA-1	T147_B	M	0_AM_APOC2
T147_B_TGCTTAAGTCAGGAACACTACTCA-1	T147_B	M	15_Mo-derived AM_FPR3
T147_B_CTAAGATCACGGTACGATGTTGAC-1	T147_B	M	13_AM_FN1_CCL18
T147_B_TCTTTGTGTTCTGGCAACTACTCA-1	T147_B	M	15_Mo-derived AM_FPR3
T147_B_GGCGCAAGTATTCAGCATGTTGAC-1	T147_B	M	19_cDC1_Monocyte
T147_B_TTCGTTCTCGATATTCACTACTCA-1	T147_B	M	15_Mo-derived AM_FPR3
T147_B_TTCTCACTCATGCCTAACTACTCA-1	T147_B	M	18_Monocyte
T147_B_ACGCCCATCTAAGTAGACTACTCA-1	T147_B	M	19_cDC1_Monocyte
T147_B_TCACCAATCATTGCATACTACTCA-1	T147_B	M	18_Monocyte
T147_B_ATCCTTGAGAAACTCAACTACTCA-1	T147_B	M	15_Mo-derived AM_FPR3
T147_B_GAATCACAGCACGTTCACTACTCA-1	T147_B	M	15_Mo-derived AM_FPR3
T147_B_ATGTTCCCAATCTCTAATGTTGAC-1	T147_B	M	3_Neutrophil_CXCR4-high
T147_B_TTGCGGTTCCAAATTCATGTTGAC-1	T147_B	M	14_AM_Mito-high
T147_B_GGTTTAAAGAGGCGGAACTACTCA-1	T147_B	M	18_Monocyte
T147_B_CTTGATGTCGATTACTATGTTGAC-1	T147_B	M	2_Neutrophil_IFIT2_IL1RN
T147_B_ACGATTCGTGCTTCGAACTACTCA-1	T147_B	M	15_Mo-derived AM_FPR3
T147_B_AACTTACTCAAGCTCCATGTTGAC-1	T147_B	M	15_Mo-derived AM_FPR3
T147_B_ATAGACTCAAGAACAAACTACTCA-1	T147_B	M	2_Neutrophil_IFIT2_IL1RN
T147_B_TGATTGTTCGTTCGTAACTACTCA-1	T147_B	M	12_Mo-derived AM_APOE
T147_B_GATAGGTTCGTTATGTACTACTCA-1	T147_B	M	2_Neutrophil_IFIT2_IL1RN
T147_B_AGCGCTAAGGCAATCGATGTTGAC-1	T147_B	M	3_Neutrophil_CXCR4-high
T147_B_GAATCAGGTAGCCAAAACTACTCA-1	T147_B	M	3_Neutrophil_CXCR4-high
T147_B_ACAGCACCAACCCTATATGTTGAC-1	T147_B	M	15_Mo-derived AM_FPR3
T147_B_AGAGAGCAGTCATCATACTACTCA-1	T147_B	M	3_Neutrophil_CXCR4-high
T147_B_CCCATAATCGATTACTACTACTCA-1	T147_B	M	15_Mo-derived AM_FPR3
T147_B_GACAAACTCCTTTCGTATGTTGAC-1	T147_B	M	2_Neutrophil_IFIT2_IL1RN
T147_B_GGGACTCAGGAGGCCTATGTTGAC-1	T147_B	M	3_Neutrophil_CXCR4-high
T147_B_ATGGTAATCCATCCGGATGTTGAC-1	T147_B	M	19_cDC1_Monocyte
T147_B_GCTGATGAGTCTAACTATGTTGAC-1	T147_B	M	8_Treg_FOXP3
T147_B_CCCATCACAATATGGTACTACTCA-1	T147_B	M	15_Mo-derived AM_FPR3
T147_B_ATTGCCGGTAGCTTTAATGTTGAC-1	T147_B	M	15_Mo-derived AM_FPR3
T147_B_CTACTGATCGAGGTTGACTACTCA-1	T147_B	M	12_Mo-derived AM_APOE
T147_B_TGATTGTTCGAAGTTAACTACTCA-1	T147_B	M	19_cDC1_Monocyte
T147_B_CCCATCCTCTCTCGCCACTACTCA-1	T147_B	M	15_Mo-derived AM_FPR3
T147_B_TAGCTTCCAACCGTAAACTACTCA-1	T147_B	M	1_AM_IFI27
T147_B_CAGGTAAGTGCGGTTCATGTTGAC-1	T147_B	M	15_Mo-derived AM_FPR3
T147_B_TATTCGGTCAGTTAGAATGTTGAC-1	T147_B	M	12_Mo-derived AM_APOE
T147_B_CTCAAGCTCATGGATAACTACTCA-1	T147_B	M	19_cDC1_Monocyte
T147_B_ACCTGGAAGCCACTCGATGTTGAC-1	T147_B	M	15_Mo-derived AM_FPR3
T147_B_GATAGGTTCGCAGCAAACTACTCA-1	T147_B	M	9_T cell_proliferating
T147_B_CGATTGTGTGAACCAAATGTTGAC-1	T147_B	M	3_Neutrophil_CXCR4-high
T147_B_GGGACTCAGGAAGCCCACTACTCA-1	T147_B	M	19_cDC1_Monocyte
T147_B_CAACTAAAGTTGCAGGACTACTCA-1	T147_B	M	12_Mo-derived AM_APOE
T147_B_CTTCAACCATTGCCGCACTACTCA-1	T147_B	M	15_Mo-derived AM_FPR3
T147_B_GTCCTTAAGTAAGTGCACTACTCA-1	T147_B	M	18_Monocyte
T147_B_CCCAACTAGGTCTTTGACTACTCA-1	T147_B	M	7_gd T cell_NK_ILC
T147_B_AATGTGATCTTTAAGCACTACTCA-1	T147_B	M	2_Neutrophil_IFIT2_IL1RN
T147_B_TCCATTACACAGCAACACTACTCA-1	T147_B	M	4_CD4 T cell_Effector
T147_B_TCACCATCAACAGGCTATGTTGAC-1	T147_B	M	18_Monocyte
T147_B_GACTTTGTCGAAATGCATGTTGAC-1	T147_B	M	18_Monocyte
T147_B_TTAGTCAGTCGGTTATACTACTCA-1	T147_B	M	15_Mo-derived AM_FPR3
T147_B_TAGCCAGAGTTGCAAAATGTTGAC-1	T147_B	M	15_Mo-derived AM_FPR3
T147_B_TTTCAGTAGCTTGAAAACTACTCA-1	T147_B	M	18_Monocyte
T147_B_TTCGATAGTAATTGCCACTACTCA-1	T147_B	M	19_cDC1_Monocyte
T147_B_TGTGTCCAGATTATCCACTACTCA-1	T147_B	M	15_Mo-derived AM_FPR3
T147_B_TCAATCTAGTGAGTCGATGTTGAC-1	T147_B	M	1_AM_IFI27
T147_B_TTCGAGGAGTCAGGCAATGTTGAC-1	T147_B	M	18_Monocyte
T147_B_GTTTGAGCAAGAACAAATGTTGAC-1	T147_B	M	15_Mo-derived AM_FPR3
T147_B_ATTGCACGTCGTTGCAACTACTCA-1	T147_B	M	18_Monocyte
T147_B_CTCGATTCAAGGTGTCACTACTCA-1	T147_B	M	15_Mo-derived AM_FPR3
T147_B_GTTATTGGTGATGCAAACTACTCA-1	T147_B	M	15_Mo-derived AM_FPR3
T147_B_TAAATCGAGTTTCGGCATGTTGAC-1	T147_B	M	2_Neutrophil_IFIT2_IL1RN
T147_B_CGGTGCACATTGCATCACTACTCA-1	T147_B	M	3_Neutrophil_CXCR4-high
T147_B_TGACGGATCGCGTTACACTACTCA-1	T147_B	M	18_Monocyte
T147_B_CTTCAATAGTTTGGTTATGTTGAC-1	T147_B	M	15_Mo-derived AM_FPR3
T147_B_GAATCTAAGGCCAACAATGTTGAC-1	T147_B	M	18_Monocyte
T147_B_AGTGCGGGTTCATTAGACTACTCA-1	T147_B	M	12_Mo-derived AM_APOE
T147_B_CTGTGCAGTAGGTGACACTACTCA-1	T147_B	M	3_Neutrophil_CXCR4-high
T147_B_CCGATACTCCGTGACTACTACTCA-1	T147_B	M	2_Neutrophil_IFIT2_IL1RN
T147_B_CACAATAAGCTAAGTAACTACTCA-1	T147_B	M	18_Monocyte
T147_B_GTGGGAACAGCATTTCACTACTCA-1	T147_B	M	23_Mast cell
T147_B_GAGCATGTCACCCTCCATGTTGAC-1	T147_B	M	12_Mo-derived AM_APOE
T147_B_AGCGATCCACGGTTCCATGTTGAC-1	T147_B	M	12_Mo-derived AM_APOE
T147_B_CCAAAGCCAACAGAGGACTACTCA-1	T147_B	M	18_Monocyte
T147_B_TAGCGCGCAGTTATCCATGTTGAC-1	T147_B	M	15_Mo-derived AM_FPR3
T147_B_TACGTTCCAGAAACTTACTACTCA-1	T147_B	M	16_AM_IFN-responsive
T147_B_TTTGGCGGTAATAGGTACTACTCA-1	T147_B	M	15_Mo-derived AM_FPR3
T147_B_CGGTGAGGTCATCAGTATGTTGAC-1	T147_B	M	10_AM
T147_B_TAGGCGCAGAAGGTTCACTACTCA-1	T147_B	M	3_Neutrophil_CXCR4-high
T147_B_TAACCTTAGTGAGGAAACTACTCA-1	T147_B	M	15_Mo-derived AM_FPR3
T147_B_TCAGGCAAGTCAAACAACTACTCA-1	T147_B	M	4_CD4 T cell_Effector
T147_B_TATATGCTCTCAGCACACTACTCA-1	T147_B	M	5_CD8A T cell
T147_B_TTAGGTTTCAGGTTGGACTACTCA-1	T147_B	M	12_Mo-derived AM_APOE
T147_B_GTCCAAACAGTTATCCATGTTGAC-1	T147_B	M	6_CD4 T cell_Naive_Stem
T147_B_CTATGTCCACGTAAATATGTTGAC-1	T147_B	M	6_CD4 T cell_Naive_Stem
T147_B_GCTATTAGTATTGCGTATGTTGAC-1	T147_B	M	6_CD4 T cell_Naive_Stem
T147_B_CCTAACGGTCCTCCTGACTACTCA-1	T147_B	M	17_AM_stressed
T147_B_AAGCGCTCAATAACCGATGTTGAC-1	T147_B	M	5_CD8A T cell
T147_B_GAACAGGCACCTTTGGACTACTCA-1	T147_B	M	6_CD4 T cell_Naive_Stem
T147_B_CTGCAACTCTCACTAGACTACTCA-1	T147_B	M	6_CD4 T cell_Naive_Stem
T147_B_TCGAACCTCACCAGCTACTACTCA-1	T147_B	M	5_CD8A T cell
T147_B_GAGCTTTGTCACACCAATGTTGAC-1	T147_B	M	4_CD4 T cell_Effector
T147_B_ACCCTAATCGATATTCACTACTCA-1	T147_B	M	6_CD4 T cell_Naive_Stem
T147_B_TAGAAAGCAATTAGGTACTACTCA-1	T147_B	M	4_CD4 T cell_Effector
T147_B_ATGTAAGTCCTTTGAGATGTTGAC-1	T147_B	M	6_CD4 T cell_Naive_Stem
T147_B_AAGGACAAGGTTGCAGACTACTCA-1	T147_B	M	4_CD4 T cell_Effector
T147_B_TTGCGGTTCATTGAGAACTACTCA-1	T147_B	M	5_CD8A T cell
T147_B_TGGGTCCGTTGTTTAGACTACTCA-1	T147_B	M	6_CD4 T cell_Naive_Stem
T147_B_GGCTGGTAGGACACGCATGTTGAC-1	T147_B	M	4_CD4 T cell_Effector
T147_B_CTTTAACAGCATTACTACTACTCA-1	T147_B	M	4_CD4 T cell_Effector
T147_B_AAGTGAGAGTCACTATACTACTCA-1	T147_B	M	6_CD4 T cell_Naive_Stem
T147_B_GCATTCATCGTTAGGGATGTTGAC-1	T147_B	M	4_CD4 T cell_Effector
T147_B_GATGCACCAAACACGCACTACTCA-1	T147_B	M	6_CD4 T cell_Naive_Stem
T147_B_GCGTGTTTCCGGATAGATGTTGAC-1	T147_B	M	5_CD8A T cell
T147_B_CATGCCAGTAAGCTAGATGTTGAC-1	T147_B	M	5_CD8A T cell
T147_B_GATTAACCATGGATTGATGTTGAC-1	T147_B	M	6_CD4 T cell_Naive_Stem
T147_B_GTTATCTAGTAAACCAACTACTCA-1	T147_B	M	5_CD8A T cell
T147_B_TTCTGGCAGGCAATCGATGTTGAC-1	T147_B	M	4_CD4 T cell_Effector
T147_B_AGTAAGCTCTATTGCGATGTTGAC-1	T147_B	M	5_CD8A T cell
T147_B_TCTGTGCAGCGCGAACATGTTGAC-1	T147_B	M	5_CD8A T cell
T147_B_CTTAGAGCACGTAAATACTACTCA-1	T147_B	M	6_CD4 T cell_Naive_Stem
T147_B_CGCGTGACAAGGGTCTACTACTCA-1	T147_B	M	5_CD8A T cell
T147_B_AGAGAGCAGGACAAGAACTACTCA-1	T147_B	M	7_gd T cell_NK_ILC
T147_B_ATGAGGTTCAGGCAATATGTTGAC-1	T147_B	M	5_CD8A T cell
T147_B_AGCTGCAAGACAGACTACTACTCA-1	T147_B	M	4_CD4 T cell_Effector
T147_B_GGGATAAAGTCAACAAACTACTCA-1	T147_B	M	5_CD8A T cell
T147_B_GATCATAAGGAACCATACTACTCA-1	T147_B	M	5_CD8A T cell
T147_B_TCTCGCCTCGATATTCACTACTCA-1	T147_B	M	4_CD4 T cell_Effector
T147_B_CGGTTAGAGGAAGCCCACTACTCA-1	T147_B	M	4_CD4 T cell_Effector
T147_B_TGGCCAGCAACAGGGAATGTTGAC-1	T147_B	M	4_CD4 T cell_Effector
T147_B_GCTTGCGTCGCTATATATGTTGAC-1	T147_B	M	5_CD8A T cell
T147_B_AGGCTTGAGGATTAGCACTACTCA-1	T147_B	M	5_CD8A T cell
T147_B_AGATTAGTCGCCTAGTACTACTCA-1	T147_B	M	8_Treg_FOXP3
T147_B_CCGTAATGTTTGTTGAATGTTGAC-1	T147_B	M	4_CD4 T cell_Effector
T147_B_CGGAACGGTTGCGCTAATGTTGAC-1	T147_B	M	8_Treg_FOXP3
T147_B_TCTACCTTCATAGGCGACTACTCA-1	T147_B	M	6_CD4 T cell_Naive_Stem
T147_B_CAGGAAGCACCAGCCTATGTTGAC-1	T147_B	M	5_CD8A T cell
T147_B_CTCAAATTCAGCCTTAACTACTCA-1	T147_B	M	4_CD4 T cell_Effector
T147_B_CGAGCTTTCTGTCAGCACTACTCA-1	T147_B	M	4_CD4 T cell_Effector
T147_B_GCTGAAAGTAGCTTGTATGTTGAC-1	T147_B	M	5_CD8A T cell
T147_B_AGGGTGGAGCAAGTTAACTACTCA-1	T147_B	M	8_Treg_FOXP3
T147_B_CGACATTGTTCATTGAATGTTGAC-1	T147_B	M	4_CD4 T cell_Effector
T147_B_CCATCCCTCACACAAAATGTTGAC-1	T147_B	M	6_CD4 T cell_Naive_Stem
T147_B_CAGATAATCGCTTGACATGTTGAC-1	T147_B	M	6_CD4 T cell_Naive_Stem
T147_B_GTCCGTTAGGTGCACAATGTTGAC-1	T147_B	M	6_CD4 T cell_Naive_Stem
T147_B_GCTCAATGTCAATTCAATGTTGAC-1	T147_B	M	4_CD4 T cell_Effector
T147_B_CCGTAATGTTTGTTGAACTACTCA-1	T147_B	M	5_CD8A T cell
T147_B_CTTTCATGTCCTCATCACTACTCA-1	T147_B	M	5_CD8A T cell
T147_B_TAGGTCGAGGGCGGAAACTACTCA-1	T147_B	M	6_CD4 T cell_Naive_Stem
T147_B_TGAATCGCAGATAACTATGTTGAC-1	T147_B	M	6_CD4 T cell_Naive_Stem
T147_B_CCCACTTGTTGGGTTTACTACTCA-1	T147_B	M	8_Treg_FOXP3
T147_B_GTAAAGCTCGCTCAACATGTTGAC-1	T147_B	M	5_CD8A T cell
T147_B_TTACGGACACTCAAAGACTACTCA-1	T147_B	M	5_CD8A T cell
T147_B_TAGTAGTCATTGCCGCACTACTCA-1	T147_B	M	8_Treg_FOXP3
T147_B_CCATTAGTCGAACGTGACTACTCA-1	T147_B	M	6_CD4 T cell_Naive_Stem
T147_B_TTCGCCTGTAGCTTGTACTACTCA-1	T147_B	M	2_Neutrophil_IFIT2_IL1RN
T147_B_ATAAAGGCACTAAGCAACTACTCA-1	T147_B	M	5_CD8A T cell
T147_B_TTGCGGGCATTGCCCAACTACTCA-1	T147_B	M	6_CD4 T cell_Naive_Stem
T147_B_GCCCTTGAGATAACCAATGTTGAC-1	T147_B	M	5_CD8A T cell
T147_B_GGATTATCAGCCAGCAACTACTCA-1	T147_B	M	22_B cell
T147_B_ATGAGGAAGTGATGGTATGTTGAC-1	T147_B	M	6_CD4 T cell_Naive_Stem
T147_B_ATCAGGTAGCCAAACGACTACTCA-1	T147_B	M	6_CD4 T cell_Naive_Stem
T147_B_ACAATGTCATTGCCCAACTACTCA-1	T147_B	M	8_Treg_FOXP3
T147_B_TTCCTTTCAGGCTTAAACTACTCA-1	T147_B	M	5_CD8A T cell
T147_B_CGGTTAGAGGTGAGCCACTACTCA-1	T147_B	M	5_CD8A T cell
T147_B_CGTTTGTCAAGTAAGAACTACTCA-1	T147_B	M	7_gd T cell_NK_ILC
T147_B_GCAGGTTCACTATGGAACTACTCA-1	T147_B	M	4_CD4 T cell_Effector
T147_B_GCACTAACAACCTCGCATGTTGAC-1	T147_B	M	6_CD4 T cell_Naive_Stem
T147_B_CATAATGAGTCATTCGACTACTCA-1	T147_B	M	4_CD4 T cell_Effector
T147_B_CGCAAGGGTATTTCGAATGTTGAC-1	T147_B	M	5_CD8A T cell
T147_B_AGTGAGAAGTTACCTGACTACTCA-1	T147_B	M	5_CD8A T cell
T147_B_CGCGTGACATTGTACCATGTTGAC-1	T147_B	M	5_CD8A T cell
T147_B_CATCCTGCATGAGCTAACTACTCA-1	T147_B	M	4_CD4 T cell_Effector
T147_B_ATATGCAAGCTTACTGACTACTCA-1	T147_B	M	6_CD4 T cell_Naive_Stem
T147_B_GACCCAAAGGCTTAAAATGTTGAC-1	T147_B	M	6_CD4 T cell_Naive_Stem
T147_B_ACAAGTATCACACAAAACTACTCA-1	T147_B	M	7_gd T cell_NK_ILC
T147_B_ATATTCGGTGGACACGACTACTCA-1	T147_B	M	7_gd T cell_NK_ILC
T147_B_TTGAAAGTCGGTAAGTACTACTCA-1	T147_B	M	6_CD4 T cell_Naive_Stem
T147_B_AGCCATTGTAGCTATCATGTTGAC-1	T147_B	M	6_CD4 T cell_Naive_Stem
T147_B_CACAAGCCATCAAGTGATGTTGAC-1	T147_B	M	6_CD4 T cell_Naive_Stem
T147_B_TATATCCAGCACGGTAACTACTCA-1	T147_B	M	7_gd T cell_NK_ILC
T147_B_GAGATACTCATGAGGTATGTTGAC-1	T147_B	M	5_CD8A T cell
T147_B_GTTAACCGTTTGAGCTACTACTCA-1	T147_B	M	3_Neutrophil_CXCR4-high
T147_B_TGTTCACCAGCCTGAGACTACTCA-1	T147_B	M	4_CD4 T cell_Effector
T147_B_ACTCCCACAAGCTAATATGTTGAC-1	T147_B	M	4_CD4 T cell_Effector
T147_B_CGAACTTGTTCATTGAACTACTCA-1	T147_B	M	0_AM_APOC2
T147_B_TAACTGTTCTAATGAGACTACTCA-1	T147_B	M	3_Neutrophil_CXCR4-high
T147_B_AAGCCTTGTAACGGGTACTACTCA-1	T147_B	M	8_Treg_FOXP3
T147_B_AAACAAGCAGGTTTCTACTACTCA-1	T147_B	M	4_CD4 T cell_Effector
T147_B_TTCGCCACAAGCCTCCACTACTCA-1	T147_B	M	5_CD8A T cell
T147_B_CCAGCTAGTTTACGACACTACTCA-1	T147_B	M	2_Neutrophil_IFIT2_IL1RN
T147_B_TATATCCAGTTGCAAAATGTTGAC-1	T147_B	M	9_T cell_proliferating
T147_B_TGGCATGAGCCTAAGGACTACTCA-1	T147_B	M	4_CD4 T cell_Effector
T147_B_GTGGTTCTCGCAGCAAACTACTCA-1	T147_B	M	2_Neutrophil_IFIT2_IL1RN
T147_B_ACTGGCTTCACAGCCTACTACTCA-1	T147_B	M	2_Neutrophil_IFIT2_IL1RN
T147_B_GACCTCAGTGTTGCTGATGTTGAC-1	T147_B	M	6_CD4 T cell_Naive_Stem
T147_B_AGTACTGCATCTATCAACTACTCA-1	T147_B	M	5_CD8A T cell
T147_B_GAGACCCAGGTGAGTTACTACTCA-1	T147_B	M	5_CD8A T cell
T147_B_TGCTAACGTACCTTAAATGTTGAC-1	T147_B	M	7_gd T cell_NK_ILC
T147_B_GTAAAGCTCTCACCGGACTACTCA-1	T147_B	M	8_Treg_FOXP3
T147_B_GAGCAAGCATGGATTGACTACTCA-1	T147_B	M	6_CD4 T cell_Naive_Stem
T147_B_TAACGTTTCCGCAACTACTACTCA-1	T147_B	M	9_T cell_proliferating
T147_B_AGGAACCGTTCTTACTATGTTGAC-1	T147_B	M	3_Neutrophil_CXCR4-high
T147_B_GCTAACGAGCCTGCCAATGTTGAC-1	T147_B	M	8_Treg_FOXP3
T147_B_GGCACGTAGGTTCCGTACTACTCA-1	T147_B	M	4_CD4 T cell_Effector
T147_B_TAGCTGCTCGCGGAACATGTTGAC-1	T147_B	M	17_AM_stressed
T147_B_TAGGCTGAGTCTTGCAATGTTGAC-1	T147_B	M	17_AM_stressed
T147_B_GTTGAGCCATACTTCAACTACTCA-1	T147_B	M	5_CD8A T cell
T147_B_TGCAGCAAGTTTCGGCACTACTCA-1	T147_B	M	3_Neutrophil_CXCR4-high
T147_B_TGGTGCTTCCAAATAGACTACTCA-1	T147_B	M	4_CD4 T cell_Effector
T147_B_TAGCTACGTTTCCTGCATGTTGAC-1	T147_B	M	0_AM_APOC2
T147_B_TATTGACTCCTTTCGTACTACTCA-1	T147_B	M	18_Monocyte
T147_B_GATTGCTGTAACTAGGATGTTGAC-1	T147_B	M	5_CD8A T cell
T147_B_GTGGAAGCACCATCATATGTTGAC-1	T147_B	M	5_CD8A T cell
T147_B_TCCACCCTCCAAAGGTATGTTGAC-1	T147_B	M	8_Treg_FOXP3
T147_B_TTGAGCGAGGTGTCCTACTACTCA-1	T147_B	M	6_CD4 T cell_Naive_Stem
T147_B_CCCTTGCTCATGGAACACTACTCA-1	T147_B	M	25_AM_RSRP1_NRAMP1
T147_B_CTAACCATCTTTGGATACTACTCA-1	T147_B	M	5_CD8A T cell
T147_B_GTAACGGTCCCTCAAAATGTTGAC-1	T147_B	M	16_AM_IFN-responsive
T147_B_GTTCGGGCACCTAAAGACTACTCA-1	T147_B	M	9_T cell_proliferating
T147_B_GGTCCGTGTGCGGTTCACTACTCA-1	T147_B	M	17_AM_stressed
T147_B_CTCGATCAGACCATTTATGTTGAC-1	T147_B	M	0_AM_APOC2
T147_B_AGTGAGAAGGTTATGAATGTTGAC-1	T147_B	M	15_Mo-derived AM_FPR3
T147_B_GAGTTACAGTCCTGCGATGTTGAC-1	T147_B	M	17_AM_stressed
T147_B_GCAAGTTAGAAGGTTCATGTTGAC-1	T147_B	M	6_CD4 T cell_Naive_Stem
T147_B_CTGTGTGGTCAACATCACTACTCA-1	T147_B	M	4_CD4 T cell_Effector
T147_B_GTCCCTCTCCATAGGGACTACTCA-1	T147_B	M	9_T cell_proliferating
T147_B_TAGCTTGTCTAACTACACTACTCA-1	T147_B	M	5_CD8A T cell
T147_B_ATGTGAGGTCACAGGGACTACTCA-1	T147_B	M	5_CD8A T cell
T147_B_TATCCTGAGTCCTGACATGTTGAC-1	T147_B	M	8_Treg_FOXP3
T147_B_CCAGCTTAGTCGAAACATGTTGAC-1	T147_B	M	4_CD4 T cell_Effector
T147_B_CACAAAGGTAATGCGAACTACTCA-1	T147_B	M	4_CD4 T cell_Effector
T147_B_CGGAACGGTGATTACCATGTTGAC-1	T147_B	M	6_CD4 T cell_Naive_Stem
T147_B_TGTAACCGTACGGGCAACTACTCA-1	T147_B	M	4_CD4 T cell_Effector
T147_B_GTGAGTTAGGGCAGTCACTACTCA-1	T147_B	M	5_CD8A T cell
T147_B_AACCATTTCTGGTCTAATGTTGAC-1	T147_B	M	17_AM_stressed
T147_B_TCAACCATCTAGTTACACTACTCA-1	T147_B	M	5_CD8A T cell
T147_B_GCTGATGAGCAAACCGACTACTCA-1	T147_B	M	5_CD8A T cell
T147_B_TCGAAGGTCAATACAGATGTTGAC-1	T147_B	M	5_CD8A T cell
T147_B_GATCACACATGCCTCAATGTTGAC-1	T147_B	M	4_CD4 T cell_Effector
T147_B_TCAACCGGTGTAATGGATGTTGAC-1	T147_B	M	5_CD8A T cell
T147_B_ACCAATTTCATGATGAATGTTGAC-1	T147_B	M	5_CD8A T cell
T147_B_GGCATTACAAGTAAGAACTACTCA-1	T147_B	M	5_CD8A T cell
T147_B_AGCTAAATCCGGCTCAACTACTCA-1	T147_B	M	6_CD4 T cell_Naive_Stem
T147_B_CAGACCAAGTTTGGTTATGTTGAC-1	T147_B	M	4_CD4 T cell_Effector
T147_B_TAAGGCTAGGACTTGGATGTTGAC-1	T147_B	M	5_CD8A T cell
T147_B_TTAACCGTCTCTATGGACTACTCA-1	T147_B	M	4_CD4 T cell_Effector
T147_B_GTATTACTCGCTTGGTACTACTCA-1	T147_B	M	6_CD4 T cell_Naive_Stem
T147_B_TAACGTTTCAGTCTATACTACTCA-1	T147_B	M	4_CD4 T cell_Effector
T147_B_TAGTTGAAGCTATCGCACTACTCA-1	T147_B	M	4_CD4 T cell_Effector
T147_B_CAATCCATCGCTTGCGACTACTCA-1	T147_B	M	5_CD8A T cell
T147_B_AATGTGATCGAACCTCATGTTGAC-1	T147_B	M	5_CD8A T cell
T147_B_TGCGGCTGTTGTCATAACTACTCA-1	T147_B	M	4_CD4 T cell_Effector
T147_B_AATACTGAGAGGAGGTACTACTCA-1	T147_B	M	6_CD4 T cell_Naive_Stem
T147_B_GTCCGTTAGACAACTAACTACTCA-1	T147_B	M	5_CD8A T cell
T147_B_CAGGTATAGGAACCTGACTACTCA-1	T147_B	M	4_CD4 T cell_Effector
T147_B_GCGGTAATCACCTTTCATGTTGAC-1	T147_B	M	5_CD8A T cell
T147_B_CGATGACCAGGTAGCTATGTTGAC-1	T147_B	M	5_CD8A T cell
T147_B_CGGGTTAAGACCTTGCACTACTCA-1	T147_B	M	6_CD4 T cell_Naive_Stem
T147_B_AAATCCTTCGAAGTTAACTACTCA-1	T147_B	M	5_CD8A T cell
T147_B_TCGCCTCTCTCAAACTACTACTCA-1	T147_B	M	4_CD4 T cell_Effector
T147_B_ACGCATGAGCCTGGTTACTACTCA-1	T147_B	M	5_CD8A T cell
T147_B_TATGGTAAGGTTTCGCATGTTGAC-1	T147_B	M	5_CD8A T cell
T147_B_TCGAACCTCAACCGGAACTACTCA-1	T147_B	M	5_CD8A T cell
T147_B_GGTCTAACAGTGAGAGATGTTGAC-1	T147_B	M	5_CD8A T cell
T147_B_TGGTAAGGTAACTACCATGTTGAC-1	T147_B	M	4_CD4 T cell_Effector
T147_B_TTCCGCACATAGGCGTACTACTCA-1	T147_B	M	5_CD8A T cell
T147_B_GATTGTGCATGGCTAAACTACTCA-1	T147_B	M	4_CD4 T cell_Effector
T147_B_CGATTGACAACAAGTTATGTTGAC-1	T147_B	M	6_CD4 T cell_Naive_Stem
T147_B_CAGGCTAAGTCATTCGACTACTCA-1	T147_B	M	6_CD4 T cell_Naive_Stem
T147_B_GGAGCGAAGGATCCCTACTACTCA-1	T147_B	M	6_CD4 T cell_Naive_Stem
T147_B_GTGCTTATCAAGCGATACTACTCA-1	T147_B	M	5_CD8A T cell
T147_B_CCTTATGAGGCGCATAACTACTCA-1	T147_B	M	6_CD4 T cell_Naive_Stem
T147_B_CTCGATCAGAACCTCCACTACTCA-1	T147_B	M	4_CD4 T cell_Effector
T147_B_CGGGTTAAGCCTGGTTACTACTCA-1	T147_B	M	5_CD8A T cell
T147_B_CTTTAGTAGCATTTCGATGTTGAC-1	T147_B	M	7_gd T cell_NK_ILC
T147_B_TACCTTTGTTTGGGCCACTACTCA-1	T147_B	M	6_CD4 T cell_Naive_Stem
T147_B_CACTAACGTTGTGACTATGTTGAC-1	T147_B	M	4_CD4 T cell_Effector
T147_B_TACAGAATCCTGATCAACTACTCA-1	T147_B	M	5_CD8A T cell
T147_B_ACCTATCCAAGACATTATGTTGAC-1	T147_B	M	2_Neutrophil_IFIT2_IL1RN
T147_B_AATTGACCACGAACGTATGTTGAC-1	T147_B	M	6_CD4 T cell_Naive_Stem
T147_B_CTTAGAGCACGCCACTACTACTCA-1	T147_B	M	4_CD4 T cell_Effector
T147_B_CCTAGAGAGCTGATTTACTACTCA-1	T147_B	M	5_CD8A T cell
T147_B_CTATTGAGTTTCCAAAACTACTCA-1	T147_B	M	4_CD4 T cell_Effector
T147_B_TATTCGGTCGAGAGAAACTACTCA-1	T147_B	M	6_CD4 T cell_Naive_Stem
T147_B_CTGTTGCAGGTTGTGGACTACTCA-1	T147_B	M	5_CD8A T cell
T147_B_TGCAAATCATATCGCTACTACTCA-1	T147_B	M	5_CD8A T cell
T147_B_AACCAACAGCGATAACATGTTGAC-1	T147_B	M	6_CD4 T cell_Naive_Stem
T147_B_CGATATGCAATGGCCGACTACTCA-1	T147_B	M	5_CD8A T cell
T147_B_CCAAAGCCACTAGTCTACTACTCA-1	T147_B	M	6_CD4 T cell_Naive_Stem
T147_B_ACCGGCTGTGGTTCGCATGTTGAC-1	T147_B	M	5_CD8A T cell
T147_B_TTCTCACTCATTAGCTACTACTCA-1	T147_B	M	8_Treg_FOXP3
T147_B_GCTTAGGAGTTACCCAACTACTCA-1	T147_B	M	4_CD4 T cell_Effector
T147_B_GTGAGTTAGCACTACCACTACTCA-1	T147_B	M	9_T cell_proliferating
T147_B_TGGACCAAGAGGCGAGATGTTGAC-1	T147_B	M	4_CD4 T cell_Effector
T147_B_TCAGGCAAGAGGATGAACTACTCA-1	T147_B	M	6_CD4 T cell_Naive_Stem
T147_B_GGAACATTCCGCTATAACTACTCA-1	T147_B	M	5_CD8A T cell
T147_B_AGAGGAGGTACGAATGATGTTGAC-1	T147_B	M	5_CD8A T cell
T147_B_GTAGCCCGTTTAGTTGACTACTCA-1	T147_B	M	6_CD4 T cell_Naive_Stem
T147_B_CCGTTGTAGTTTGAGAATGTTGAC-1	T147_B	M	6_CD4 T cell_Naive_Stem
T147_B_ATGATCAAGTCATCATATGTTGAC-1	T147_B	M	5_CD8A T cell
T147_B_AGACCCGCAACAAGCCATGTTGAC-1	T147_B	M	5_CD8A T cell
T147_B_GTACTGACAACCGTGGACTACTCA-1	T147_B	M	6_CD4 T cell_Naive_Stem
T147_B_AGTTGGCCATGGATTGACTACTCA-1	T147_B	M	5_CD8A T cell
T147_B_AGTGGATTCGCTTCGGATGTTGAC-1	T147_B	M	5_CD8A T cell
T147_B_TGTTGGTGTTTCCTCAATGTTGAC-1	T147_B	M	5_CD8A T cell
T147_B_GTTCATTAGCCTATATATGTTGAC-1	T147_B	M	5_CD8A T cell
T147_B_TGTGCTGGTATGTGAGACTACTCA-1	T147_B	M	6_CD4 T cell_Naive_Stem
T147_B_CGTGCGTGTTTCGCCTACTACTCA-1	T147_B	M	6_CD4 T cell_Naive_Stem
T147_B_GACATGCCAGCTCGCTACTACTCA-1	T147_B	M	5_CD8A T cell
T147_B_CCGGTACGTATTCGGTACTACTCA-1	T147_B	M	5_CD8A T cell
T147_B_CATAAACCACTAACAGATGTTGAC-1	T147_B	M	4_CD4 T cell_Effector
T147_B_AGACAAACATTGCGCCATGTTGAC-1	T147_B	M	7_gd T cell_NK_ILC
T147_B_GTGCTCAGTCGGTTATACTACTCA-1	T147_B	M	4_CD4 T cell_Effector
T147_B_GAGCTTGAGATGCCTCACTACTCA-1	T147_B	M	5_CD8A T cell
T147_B_TCCTTTCAGAAACCCGACTACTCA-1	T147_B	M	6_CD4 T cell_Naive_Stem
T147_B_GAGCATGTCGTCAACCATGTTGAC-1	T147_B	M	6_CD4 T cell_Naive_Stem
T147_B_GTTTACGTCCTCTAAGACTACTCA-1	T147_B	M	5_CD8A T cell
T147_B_GTTGTGACATTTGGCTATGTTGAC-1	T147_B	M	5_CD8A T cell
T147_B_ACTTGCATCCAATTACATGTTGAC-1	T147_B	M	5_CD8A T cell
T147_B_GCTTACATCGGGCAGTATGTTGAC-1	T147_B	M	5_CD8A T cell
T147_B_CGGCAATCAGCTCGAGATGTTGAC-1	T147_B	M	8_Treg_FOXP3
T147_B_CCACATTCACTTTGTAATGTTGAC-1	T147_B	M	5_CD8A T cell
T147_B_AGACTGAGTTAATGCCACTACTCA-1	T147_B	M	6_CD4 T cell_Naive_Stem
T147_B_CGGGATGGTTTGACTAATGTTGAC-1	T147_B	M	4_CD4 T cell_Effector
T147_B_AAAGATGCAGAGGCTTACTACTCA-1	T147_B	M	5_CD8A T cell
T147_B_AATCGCCTCTCAAACTATGTTGAC-1	T147_B	M	5_CD8A T cell
T147_B_CGCACAAAGATGAACCACTACTCA-1	T147_B	M	6_CD4 T cell_Naive_Stem
T147_B_GCTGGGTAGGGAGGCAACTACTCA-1	T147_B	M	4_CD4 T cell_Effector
T147_B_TAGTAGTCAGCAATTGATGTTGAC-1	T147_B	M	4_CD4 T cell_Effector
T147_B_GGAAGCCTCGTAAAGCATGTTGAC-1	T147_B	M	8_Treg_FOXP3
T147_B_GGTACCGCAAGCTCAAACTACTCA-1	T147_B	M	5_CD8A T cell
T147_B_CATCAATTCCTCTAAGACTACTCA-1	T147_B	M	7_gd T cell_NK_ILC
T147_B_GGCAACATCGAACCTCACTACTCA-1	T147_B	M	8_Treg_FOXP3
T147_B_CTTTCATGTCAACATCACTACTCA-1	T147_B	M	6_CD4 T cell_Naive_Stem
T147_B_AGCTTCCAGTAAACCAACTACTCA-1	T147_B	M	7_gd T cell_NK_ILC
T147_B_CACATAAAGTGCCCTGACTACTCA-1	T147_B	M	5_CD8A T cell
T147_B_TAAAGCCAGACAAAGGACTACTCA-1	T147_B	M	5_CD8A T cell
T147_B_GCAACTTGTGAAGCACATGTTGAC-1	T147_B	M	17_AM_stressed
T147_B_GCACTCAGTAATGGATATGTTGAC-1	T147_B	M	6_CD4 T cell_Naive_Stem
T147_B_CTTTGGATCAGTAAGCACTACTCA-1	T147_B	M	5_CD8A T cell
T147_B_GGTTAATCACGAACGTACTACTCA-1	T147_B	M	7_gd T cell_NK_ILC
T147_B_TTTCATCGTCCTGACAATGTTGAC-1	T147_B	M	4_CD4 T cell_Effector
T147_B_TCGCCTCTCCAATTACATGTTGAC-1	T147_B	M	25_AM_RSRP1_NRAMP1
T147_B_ACTAATGAGCAATCGGACTACTCA-1	T147_B	M	5_CD8A T cell
T147_B_TGCAGGTCATGCAATGACTACTCA-1	T147_B	M	4_CD4 T cell_Effector
T147_B_AGTAACCAGACCTTGCATGTTGAC-1	T147_B	M	4_CD4 T cell_Effector
T147_B_TCTATCGAGTGATTAGATGTTGAC-1	T147_B	M	7_gd T cell_NK_ILC
T147_B_CTCAAGACATATAGGTACTACTCA-1	T147_B	M	4_CD4 T cell_Effector
T147_B_ATGGTAATCCTTAGATATGTTGAC-1	T147_B	M	23_Mast cell
T147_B_GTTTACGTCGTAGTTTACTACTCA-1	T147_B	M	7_gd T cell_NK_ILC
T147_B_AATCCAAAGCTATTACACTACTCA-1	T147_B	M	6_CD4 T cell_Naive_Stem
T147_B_GTCATAAAGCTTGATTACTACTCA-1	T147_B	M	7_gd T cell_NK_ILC
T147_B_CATTGACGTCAAAGATACTACTCA-1	T147_B	M	3_Neutrophil_CXCR4-high
T147_B_GATTACCGTTCAAGCTATGTTGAC-1	T147_B	M	22_B cell
T147_B_AGTACTGCATTGTGTCACTACTCA-1	T147_B	M	5_CD8A T cell
T147_B_AGCTACCTCGATATTCACTACTCA-1	T147_B	M	8_Treg_FOXP3
T147_B_AGCAGGCTCTAGCCTAATGTTGAC-1	T147_B	M	6_CD4 T cell_Naive_Stem
T147_B_CAGGAAGCATACCTTAATGTTGAC-1	T147_B	M	6_CD4 T cell_Naive_Stem
T147_B_CAACTTAGTCGTAACTATGTTGAC-1	T147_B	M	6_CD4 T cell_Naive_Stem
T147_B_GAATCAGGTGGTTATCACTACTCA-1	T147_B	M	5_CD8A T cell
T147_B_CTTAGTGTCATAGGCGACTACTCA-1	T147_B	M	6_CD4 T cell_Naive_Stem
T147_B_GGCTGTGCATCATAGGACTACTCA-1	T147_B	M	6_CD4 T cell_Naive_Stem
T147_B_TCACCCTGTGCTTCGAACTACTCA-1	T147_B	M	5_CD8A T cell
T147_B_ATTCGATTCCAAAGGTATGTTGAC-1	T147_B	M	5_CD8A T cell
T147_B_GGGCAATGTGGACACGACTACTCA-1	T147_B	M	8_Treg_FOXP3
T147_B_CGCATGAAGCTGATTTACTACTCA-1	T147_B	M	4_CD4 T cell_Effector
T147_B_CAAGATTCAAACTGGCACTACTCA-1	T147_B	M	5_CD8A T cell
T147_B_AGGGCTTCACATAAGTATGTTGAC-1	T147_B	M	4_CD4 T cell_Effector
T147_B_ACAACTTTCCTTAGGCATGTTGAC-1	T147_B	M	4_CD4 T cell_Effector
T147_B_TTCTGGCAGCGAATACATGTTGAC-1	T147_B	M	4_CD4 T cell_Effector
T147_B_AGCGACTCATTGAGATACTACTCA-1	T147_B	M	4_CD4 T cell_Effector
T147_B_GCAAATGGTATGGTAGATGTTGAC-1	T147_B	M	5_CD8A T cell
T147_B_TGTTCCTTCGCACACTACTACTCA-1	T147_B	M	4_CD4 T cell_Effector
T147_B_CTACTGATCCAAACGGACTACTCA-1	T147_B	M	4_CD4 T cell_Effector
T147_B_AATGACCAGCGATAACACTACTCA-1	T147_B	M	4_CD4 T cell_Effector
T147_B_ACCGCCATCGGGATGCATGTTGAC-1	T147_B	M	5_CD8A T cell
T147_B_AGGGCTTCAACATGATATGTTGAC-1	T147_B	M	5_CD8A T cell
T147_B_AGGGTTAGTCCATAGTACTACTCA-1	T147_B	M	6_CD4 T cell_Naive_Stem
T147_B_AACGTTCGTATGGGACACTACTCA-1	T147_B	M	5_CD8A T cell
T147_B_ACAAGTATCTTGATCGACTACTCA-1	T147_B	M	5_CD8A T cell
T147_B_GTTTGGACAAACTTGGATGTTGAC-1	T147_B	M	5_CD8A T cell
T147_B_CCAATTAGTCCATTAAATGTTGAC-1	T147_B	M	5_CD8A T cell
T147_B_TTTCATGCACAATCGAATGTTGAC-1	T147_B	M	5_CD8A T cell
T147_B_AGTAAGTGTCGAAGCGATGTTGAC-1	T147_B	M	6_CD4 T cell_Naive_Stem
T147_B_TGAAACTCAAACTGGCATGTTGAC-1	T147_B	M	6_CD4 T cell_Naive_Stem
T147_B_CTTAACGTCGAACCTCATGTTGAC-1	T147_B	M	6_CD4 T cell_Naive_Stem
T147_B_CCCGAACGTCCTGACAATGTTGAC-1	T147_B	M	5_CD8A T cell
T147_B_TACCATCCATAAGCTGACTACTCA-1	T147_B	M	5_CD8A T cell
T147_B_GGTTTCCAGAGGATGAACTACTCA-1	T147_B	M	23_Mast cell
T147_B_ATGGCCTTCCTTTCGTATGTTGAC-1	T147_B	M	5_CD8A T cell
T147_B_GACTAAGGTTCGGTATATGTTGAC-1	T147_B	M	8_Treg_FOXP3
T147_B_CATTGTGTCCCTCATTACTACTCA-1	T147_B	M	8_Treg_FOXP3
T147_B_AGATTCAAGGACTTAAACTACTCA-1	T147_B	M	9_T cell_proliferating
T147_B_TTACTTCGTCTCACTCACTACTCA-1	T147_B	M	5_CD8A T cell
T147_B_TTCTAAGGTTAACGGAATGTTGAC-1	T147_B	M	6_CD4 T cell_Naive_Stem
T147_B_AATCTCTAGGTGAATCACTACTCA-1	T147_B	M	5_CD8A T cell
T147_B_CGATGACCACTAGCGGATGTTGAC-1	T147_B	M	5_CD8A T cell
T147_B_GACCAGGGTCGTTCTCACTACTCA-1	T147_B	M	6_CD4 T cell_Naive_Stem
T147_B_TCTTAAGGTGCGGAATACTACTCA-1	T147_B	M	6_CD4 T cell_Naive_Stem
T147_B_GGTACTGAGACGCATGATGTTGAC-1	T147_B	M	5_CD8A T cell
T147_B_CTGCAAACACTTTATGACTACTCA-1	T147_B	M	5_CD8A T cell
T147_B_GGTGCTGCACTAACTCACTACTCA-1	T147_B	M	17_AM_stressed
T147_B_TCTTAAGGTTCCGTGAACTACTCA-1	T147_B	M	8_Treg_FOXP3
T147_B_ACAAGGCGTTTACCGGATGTTGAC-1	T147_B	M	4_CD4 T cell_Effector
T147_B_TGTTGTCCAAGCGAAGATGTTGAC-1	T147_B	M	6_CD4 T cell_Naive_Stem
T147_B_GGTTTAAAGCGAGGGAACTACTCA-1	T147_B	M	6_CD4 T cell_Naive_Stem
T147_B_AGCTATGCAAATGACTATGTTGAC-1	T147_B	M	5_CD8A T cell
T147_B_CTGAATCGTGCGGCTTACTACTCA-1	T147_B	M	8_Treg_FOXP3
T147_B_GGGCAATGTTGTCAGTATGTTGAC-1	T147_B	M	7_gd T cell_NK_ILC
T147_B_ATGAGGCGTTTCTAAGACTACTCA-1	T147_B	M	6_CD4 T cell_Naive_Stem
T147_B_CCAATTAGTGTGAGACATGTTGAC-1	T147_B	M	5_CD8A T cell
T147_B_GGAACCTCAAGGTGCTACTACTCA-1	T147_B	M	5_CD8A T cell
T147_B_AGGCCTAAGCCTAGTCACTACTCA-1	T147_B	M	7_gd T cell_NK_ILC
T147_B_TATTCGGTCTCAAGAAACTACTCA-1	T147_B	M	17_AM_stressed
T147_B_AGGGCTTCAAGGCCATACTACTCA-1	T147_B	M	5_CD8A T cell
T147_B_ACACTAAAGGGCAGTCACTACTCA-1	T147_B	M	5_CD8A T cell
T147_B_CCTTATGAGTCGCGAAATGTTGAC-1	T147_B	M	6_CD4 T cell_Naive_Stem
T147_B_GAGCCTTTCATGTCATACTACTCA-1	T147_B	M	8_Treg_FOXP3
T147_B_CTAGGCTTCGAGGTTGACTACTCA-1	T147_B	M	6_CD4 T cell_Naive_Stem
T147_B_GGCATGATCTTTGGTGACTACTCA-1	T147_B	M	6_CD4 T cell_Naive_Stem
T147_B_TACAATGAGTATCGCCACTACTCA-1	T147_B	M	6_CD4 T cell_Naive_Stem
T147_B_AAGTGAACAAACTGGCATGTTGAC-1	T147_B	M	7_gd T cell_NK_ILC
T147_B_TAACCGCTCTTCGCCCATGTTGAC-1	T147_B	M	6_CD4 T cell_Naive_Stem
T147_B_CTTAGAAAGAAACCCGATGTTGAC-1	T147_B	M	2_Neutrophil_IFIT2_IL1RN
T147_B_GAGTAACTCCAAAGGTACTACTCA-1	T147_B	M	4_CD4 T cell_Effector
T147_B_CCAAAGCCAAGCGAAGACTACTCA-1	T147_B	M	7_gd T cell_NK_ILC
T147_B_CGGCTAAAGTTACACTACTACTCA-1	T147_B	M	5_CD8A T cell
T147_B_TACTTTCGTGACCTGCACTACTCA-1	T147_B	M	3_Neutrophil_CXCR4-high
T147_B_TCGCTCGAGCTATCCAACTACTCA-1	T147_B	M	6_CD4 T cell_Naive_Stem
T147_B_TCTATCGAGGAAACTCATGTTGAC-1	T147_B	M	6_CD4 T cell_Naive_Stem
T147_B_GATTGATCAGGTTTCTATGTTGAC-1	T147_B	M	8_Treg_FOXP3
T147_B_CTGATTTAGGTCGAGCATGTTGAC-1	T147_B	M	5_CD8A T cell
T147_B_TGGTTTGTCCTCAATGACTACTCA-1	T147_B	M	5_CD8A T cell
T147_B_CTATTGAGTGCTCATGATGTTGAC-1	T147_B	M	17_AM_stressed
T147_B_AAAGCGAAGTTTGACTATGTTGAC-1	T147_B	M	8_Treg_FOXP3
T147_B_AGTAACCAGCCATTTGACTACTCA-1	T147_B	M	4_CD4 T cell_Effector
T147_B_CCATAACGTGAGAAGGACTACTCA-1	T147_B	M	5_CD8A T cell
T147_B_CAACTAAAGGTCGAGCATGTTGAC-1	T147_B	M	5_CD8A T cell
T147_B_GAGCTTTGTAAGGCCGATGTTGAC-1	T147_B	M	4_CD4 T cell_Effector
T147_B_GATTAGTCAGTAAGGGACTACTCA-1	T147_B	M	7_gd T cell_NK_ILC
T147_B_TCCTTATGTGTGTCGCATGTTGAC-1	T147_B	M	5_CD8A T cell
T147_B_AGGCCAGGTACAGCAAACTACTCA-1	T147_B	M	6_CD4 T cell_Naive_Stem
T147_B_CAATGTTTCTCTATGGATGTTGAC-1	T147_B	M	5_CD8A T cell
T147_B_TGCATTAGTTGAGGACATGTTGAC-1	T147_B	M	5_CD8A T cell
T147_B_ACTAATGAGAAAGGCAACTACTCA-1	T147_B	M	6_CD4 T cell_Naive_Stem
T147_B_ATGTTGCGTGCGTACCACTACTCA-1	T147_B	M	5_CD8A T cell
T147_B_AAGCTTAAGGAACCATATGTTGAC-1	T147_B	M	5_CD8A T cell
T147_B_TGCGGTTTCAACCTATACTACTCA-1	T147_B	M	5_CD8A T cell
T147_B_AAGGCTTAGTCGCATCACTACTCA-1	T147_B	M	6_CD4 T cell_Naive_Stem
T147_B_ACTTCGTCATTGCCGCACTACTCA-1	T147_B	M	5_CD8A T cell
T147_B_TCCGAATGTTAGGCTTACTACTCA-1	T147_B	M	8_Treg_FOXP3
T147_B_TACGGGTCAAATAGGAATGTTGAC-1	T147_B	M	12_Mo-derived AM_APOE
T147_B_AACTGAATCAGCCCTGACTACTCA-1	T147_B	M	9_T cell_proliferating
T147_B_AGCCATTGTAGCTATCACTACTCA-1	T147_B	M	4_CD4 T cell_Effector
T147_B_GACCAGGGTGGGAACTATGTTGAC-1	T147_B	M	9_T cell_proliferating
T147_B_GATTCAGCAACCATTCATGTTGAC-1	T147_B	M	17_AM_stressed
T147_B_TACCCGGTCAGGCCAAATGTTGAC-1	T147_B	M	15_Mo-derived AM_FPR3
T147_B_TCATTACAGAGGCGGAACTACTCA-1	T147_B	M	23_Mast cell
T147_B_CCAAGCTTCGCGCATTACTACTCA-1	T147_B	M	8_Treg_FOXP3
T147_B_TATTCGGTCCCTGGATATGTTGAC-1	T147_B	M	17_AM_stressed
T147_B_TCAGGCAAGCCCTGATACTACTCA-1	T147_B	M	4_CD4 T cell_Effector
T147_B_CTCAAGCTCATGGATAATGTTGAC-1	T147_B	M	19_cDC1_Monocyte
T147_B_GACTTCGGTTCCGCAAACTACTCA-1	T147_B	M	3_Neutrophil_CXCR4-high
T147_B_GGTAAGGCATTTGCTAACTACTCA-1	T147_B	M	6_CD4 T cell_Naive_Stem
T147_B_GCTTGTTCAAACGGTCATGTTGAC-1	T147_B	M	2_Neutrophil_IFIT2_IL1RN
T147_B_TACGCCTAGCATTACTATGTTGAC-1	T147_B	M	6_CD4 T cell_Naive_Stem
T147_B_GGAGCTATCATTGAGAATGTTGAC-1	T147_B	M	12_Mo-derived AM_APOE
T147_B_AACCAAATCATGCATTACTACTCA-1	T147_B	M	4_CD4 T cell_Effector
T147_B_TGAAGGAAGTTACACTATGTTGAC-1	T147_B	M	3_Neutrophil_CXCR4-high
T147_B_GAATGGTTCCAGCTTAATGTTGAC-1	T147_B	M	4_CD4 T cell_Effector
T147_B_TATATGCTCACGTTATATGTTGAC-1	T147_B	M	2_Neutrophil_IFIT2_IL1RN
T147_B_CCAAGTGAGTTAGGGTACTACTCA-1	T147_B	M	17_AM_stressed
T147_B_CTGCAACTCAACCTCAACTACTCA-1	T147_B	M	5_CD8A T cell
T147_B_AGACTCACATAATGACATGTTGAC-1	T147_B	M	24_pDC_Plasma cell
T147_B_CAATAGTCATTGCCTGACTACTCA-1	T147_B	M	5_CD8A T cell
T147_B_TACGGGCAGCTATATCACTACTCA-1	T147_B	M	17_AM_stressed
T147_B_TGCACGTTCAACCAAAATGTTGAC-1	T147_B	M	3_Neutrophil_CXCR4-high
T147_B_TCTTCATGTTAGGTAGACTACTCA-1	T147_B	M	5_CD8A T cell
T147_B_CCGGTACGTACGAATGACTACTCA-1	T147_B	M	17_AM_stressed
T147_B_CTTTGGATCCGCCATGACTACTCA-1	T147_B	M	6_CD4 T cell_Naive_Stem
T147_B_GGCACGTAGCTAGATAATGTTGAC-1	T147_B	M	8_Treg_FOXP3
T147_B_TCAAGTGCATTGACTCATGTTGAC-1	T147_B	M	14_AM_Mito-high
T147_B_GGCAAGTGTCGGTTATATGTTGAC-1	T147_B	M	17_AM_stressed
T147_B_ACGCATTGTCTATCTTACTACTCA-1	T147_B	M	14_AM_Mito-high
T147_B_ACTTAGGCAAATAAGGACTACTCA-1	T147_B	M	17_AM_stressed
T147_B_GGAAGTTTCAGCACAGACTACTCA-1	T147_B	M	6_CD4 T cell_Naive_Stem
T147_B_AGCCATTGTACTTAGCACTACTCA-1	T147_B	M	4_CD4 T cell_Effector
T147_B_TCTAAGGCATTTCGCGACTACTCA-1	T147_B	M	4_CD4 T cell_Effector
T147_B_AGACAAACATCAATCCACTACTCA-1	T147_B	M	23_Mast cell
T147_B_TCACCCTGTTAACCACACTACTCA-1	T147_B	M	9_T cell_proliferating
T147_B_CAGGTTTGTTAAGCCTACTACTCA-1	T147_B	M	8_Treg_FOXP3
T147_B_ATTGGCGAGTAAGTGCATGTTGAC-1	T147_B	M	5_CD8A T cell
T147_B_TAGCCTGGTACGAACAACTACTCA-1	T147_B	M	14_AM_Mito-high
T147_B_CATAGAGGTCTATCTTATGTTGAC-1	T147_B	M	14_AM_Mito-high
T147_B_GGCTGTGCATAGACCAACTACTCA-1	T147_B	M	5_CD8A T cell
T147_B_AGTGCGGGTTTGCATAATGTTGAC-1	T147_B	M	17_AM_stressed
T147_B_AGGTTGAGTTACTCCCACTACTCA-1	T147_B	M	15_Mo-derived AM_FPR3
T147_B_TTGCATCCACAACAATACTACTCA-1	T147_B	M	17_AM_stressed
T147_B_TACGTCCAGATGCTAAATGTTGAC-1	T147_B	M	6_CD4 T cell_Naive_Stem
T147_B_CCTGGTCCACAATGGCACTACTCA-1	T147_B	M	4_CD4 T cell_Effector
T147_B_ACCCGCTCATCCGCTAACTACTCA-1	T147_B	M	8_Treg_FOXP3
T147_B_TTGTCAGTCCTAAATCATGTTGAC-1	T147_B	M	17_AM_stressed
T147_B_CTTACCTTCATTAGCTACTACTCA-1	T147_B	M	19_cDC1_Monocyte
T147_B_TAGCTGCTCACCCTGGACTACTCA-1	T147_B	M	13_AM_FN1_CCL18
T147_B_GCAAGCCAGCATCTATATGTTGAC-1	T147_B	M	17_AM_stressed
T147_B_TTCCTCTAGTAGCTAAACTACTCA-1	T147_B	M	8_Treg_FOXP3
T147_B_CCCTGACCATTCCTTTACTACTCA-1	T147_B	M	11_AM
T147_B_AGGTTAATCAATGGGTATGTTGAC-1	T147_B	M	17_AM_stressed
T147_B_ATAGCGAGTCACTAGTACTACTCA-1	T147_B	M	9_T cell_proliferating
T147_B_GGGATATTCGCTCAACACTACTCA-1	T147_B	M	5_CD8A T cell
T147_B_GCCCAGTGTCCTGAGCACTACTCA-1	T147_B	M	17_AM_stressed
T147_B_TTCCAAAGTCGTTCGAACTACTCA-1	T147_B	M	12_Mo-derived AM_APOE
T147_B_TGTTCCTTCCGGCTCAACTACTCA-1	T147_B	M	3_Neutrophil_CXCR4-high
T147_B_ATTTGCCCATGAGTCAACTACTCA-1	T147_B	M	19_cDC1_Monocyte
T147_B_GCGTTATGTGGAAGCTATGTTGAC-1	T147_B	M	20_Migratory DC
T147_B_AGTAACGGTAGTAGGCACTACTCA-1	T147_B	M	15_Mo-derived AM_FPR3
T147_B_AGGCTTGAGTAACTTCACTACTCA-1	T147_B	M	18_Monocyte
T147_B_TTCCTCGTCCAATGAAACTACTCA-1	T147_B	M	15_Mo-derived AM_FPR3
T147_B_ACTTATGGTAGCTATCACTACTCA-1	T147_B	M	14_AM_Mito-high
T147_B_ACCCGTTAGGTTGGGCACTACTCA-1	T147_B	M	3_Neutrophil_CXCR4-high
T147_B_TAAAGGCTCAAACCAAACTACTCA-1	T147_B	M	19_cDC1_Monocyte
T147_B_ACTAATGAGAGGCGTCACTACTCA-1	T147_B	M	2_Neutrophil_IFIT2_IL1RN
T147_B_TACGGGTCACGTTACTATGTTGAC-1	T147_B	M	9_T cell_proliferating
T147_B_ATCGCTTCACTATCACATGTTGAC-1	T147_B	M	9_T cell_proliferating
T147_B_GTAAACCAGTCTAACTACTACTCA-1	T147_B	M	3_Neutrophil_CXCR4-high
T147_B_GACTAACAGTGTGATAATGTTGAC-1	T147_B	M	9_T cell_proliferating
T147_B_CAGTGTGAGGACAACTACTACTCA-1	T147_B	M	9_T cell_proliferating
T147_B_CTGAATGCAGATTGCAACTACTCA-1	T147_B	M	0_AM_APOC2
T147_B_AATTGACCAACCTGTTACTACTCA-1	T147_B	M	17_AM_stressed
T147_B_TGCATTAGTCCATCCTACTACTCA-1	T147_B	M	10_AM
T147_B_TCGGCCATCTAACCTGACTACTCA-1	T147_B	M	5_CD8A T cell
T147_B_AGCCTTCAGCCCGTTGATGTTGAC-1	T147_B	M	5_CD8A T cell
T147_B_GACAACTAGCGAATACATGTTGAC-1	T147_B	M	24_pDC_Plasma cell
T147_B_GACATAATCAGGTTAAACTACTCA-1	T147_B	M	18_Monocyte
T147_B_GCGAGCTAGCATTTCGACTACTCA-1	T147_B	M	9_T cell_proliferating
T147_B_TGGGACATCTGGCCCAACTACTCA-1	T147_B	M	12_Mo-derived AM_APOE
T147_B_GTCAACTGTACAAACGATGTTGAC-1	T147_B	M	23_Mast cell
T147_B_CTACCGGTCGCCTAACATGTTGAC-1	T147_B	M	15_Mo-derived AM_FPR3
T147_B_TCTAACCCAACTTGTCACTACTCA-1	T147_B	M	19_cDC1_Monocyte
T147_B_GCCCATTAGTGTTTGTACTACTCA-1	T147_B	M	3_Neutrophil_CXCR4-high
T147_B_ACTTGCTCAAGAAATGACTACTCA-1	T147_B	M	5_CD8A T cell
T147_B_TGAAAGGAGCTAGCCTACTACTCA-1	T147_B	M	19_cDC1_Monocyte
T147_B_CACTATGTCCCTGGATACTACTCA-1	T147_B	M	23_Mast cell
T147_B_GGACTAAGTTACTTCTATGTTGAC-1	T147_B	M	15_Mo-derived AM_FPR3
T147_B_AATGCGCCATCCCTCTACTACTCA-1	T147_B	M	6_CD4 T cell_Naive_Stem
T147_B_TTAAGCTTCTTTGGTGACTACTCA-1	T147_B	M	12_Mo-derived AM_APOE
T147_B_ATTGTTGGTGTTTGCGACTACTCA-1	T147_B	M	17_AM_stressed
T147_B_CAAGTCCTCATTGTACATGTTGAC-1	T147_B	M	16_AM_IFN-responsive
T147_B_TTGCTCAAGCTAACTTATGTTGAC-1	T147_B	M	2_Neutrophil_IFIT2_IL1RN
T147_B_ATGGATCAGTTACAGAACTACTCA-1	T147_B	M	19_cDC1_Monocyte
T147_B_GGCCATCGTCATCCCTACTACTCA-1	T147_B	M	13_AM_FN1_CCL18
T147_B_GCTCCTGAGCTTCTAGACTACTCA-1	T147_B	M	9_T cell_proliferating
T147_B_GTAGTCCTCTCAGCTAACTACTCA-1	T147_B	M	3_Neutrophil_CXCR4-high
T147_B_TATGTTGGTCATTATGACTACTCA-1	T147_B	M	8_Treg_FOXP3
T147_B_GGTGAACGTTCATTGAACTACTCA-1	T147_B	M	8_Treg_FOXP3
T147_B_TCGTTCGCACCACAAAATGTTGAC-1	T147_B	M	19_cDC1_Monocyte
T147_B_CCATCATCAGCTCATTACTACTCA-1	T147_B	M	2_Neutrophil_IFIT2_IL1RN
T147_B_GTGGCTAAGACCTTGCATGTTGAC-1	T147_B	M	10_AM
T147_B_GTCCTTAAGGTCAAGTACTACTCA-1	T147_B	M	5_CD8A T cell
T147_B_AGCCTTTCAGTAAGTTATGTTGAC-1	T147_B	M	4_CD4 T cell_Effector
T147_B_TCAACCATCCATCCAAACTACTCA-1	T147_B	M	3_Neutrophil_CXCR4-high
T147_B_TGCCTCCTCTATGGCCACTACTCA-1	T147_B	M	8_Treg_FOXP3
T147_B_TCGATGACAACGACTAATGTTGAC-1	T147_B	M	11_AM
T147_B_GGATCCGCAACAAGCCATGTTGAC-1	T147_B	M	15_Mo-derived AM_FPR3
T147_B_GATTACCGTCATCAGTACTACTCA-1	T147_B	M	9_T cell_proliferating
T147_B_GGTTTAAAGCCATTTGATGTTGAC-1	T147_B	M	3_Neutrophil_CXCR4-high
T147_B_TATCGCATCTTAAGCTACTACTCA-1	T147_B	M	5_CD8A T cell
T147_B_GGTGTGATCGCGAAATACTACTCA-1	T147_B	M	25_AM_RSRP1_NRAMP1
T147_B_TCCATTACAGGGCTATACTACTCA-1	T147_B	M	12_Mo-derived AM_APOE
T147_B_TAGCTTCCATTTCGACACTACTCA-1	T147_B	M	1_AM_IFI27
T147_B_GTTCCATCAAAGAACAACTACTCA-1	T147_B	M	4_CD4 T cell_Effector
T147_B_GGAACCATCACAGATAATGTTGAC-1	T147_B	M	3_Neutrophil_CXCR4-high
T147_B_GCCTGCATCCAATAGAATGTTGAC-1	T147_B	M	2_Neutrophil_IFIT2_IL1RN
T147_B_ACTTCCCGTTTATGGCACTACTCA-1	T147_B	M	12_Mo-derived AM_APOE
T147_B_TCAGGCTTCGAAGGCCACTACTCA-1	T147_B	M	4_CD4 T cell_Effector
T147_B_ACCTAAGCAATAAGCTATGTTGAC-1	T147_B	M	9_T cell_proliferating
T147_B_CGTGCGTGTCGCAATTATGTTGAC-1	T147_B	M	19_cDC1_Monocyte
T147_B_ATTTAGGAGCAAACTAACTACTCA-1	T147_B	M	7_gd T cell_NK_ILC
T147_B_CAAGGTCCACTCCCAAACTACTCA-1	T147_B	M	12_Mo-derived AM_APOE
T147_B_CACGAACCATTACACCATGTTGAC-1	T147_B	M	18_Monocyte
T147_B_AAACCGGTCAAGCTCCATGTTGAC-1	T147_B	M	15_Mo-derived AM_FPR3
T147_B_AGACACTAGAAACCCGACTACTCA-1	T147_B	M	9_T cell_proliferating
T147_B_CTAAGTGCAGCCCTTAACTACTCA-1	T147_B	M	15_Mo-derived AM_FPR3
T147_B_ACGCATTGTGTTTCGGACTACTCA-1	T147_B	M	15_Mo-derived AM_FPR3
T147_B_AGCCCTGTCCCTCAAAACTACTCA-1	T147_B	M	2_Neutrophil_IFIT2_IL1RN
T147_B_CTCGCTTGTCAATTGCACTACTCA-1	T147_B	M	2_Neutrophil_IFIT2_IL1RN
T147_B_GCATGAGTCTGTCAATACTACTCA-1	T147_B	M	5_CD8A T cell
T147_B_GGCAAGTGTCAACTACACTACTCA-1	T147_B	M	4_CD4 T cell_Effector
T147_B_GAATGGTTCTAGCCTAACTACTCA-1	T147_B	M	15_Mo-derived AM_FPR3
T147_B_AGGTGAGCAGGATGCTACTACTCA-1	T147_B	M	9_T cell_proliferating
T147_B_AAGGAACCAAATACCGATGTTGAC-1	T147_B	M	2_Neutrophil_IFIT2_IL1RN
T147_B_ATGGCCTTCTCACCTTATGTTGAC-1	T147_B	M	3_Neutrophil_CXCR4-high
T147_B_GCTATCCAGCTAAGTAACTACTCA-1	T147_B	M	4_CD4 T cell_Effector
T147_B_TCACCTAAGCCGCTATATGTTGAC-1	T147_B	M	12_Mo-derived AM_APOE
T147_B_ACAAAGGAGGGTTAACATGTTGAC-1	T147_B	M	3_Neutrophil_CXCR4-high
T147_B_AGTTGCCTCAGGTTGGACTACTCA-1	T147_B	M	3_Neutrophil_CXCR4-high
T147_B_GCGCTTAGTTAAGCTCATGTTGAC-1	T147_B	M	9_T cell_proliferating
T147_B_TAGCTAAAGTGAGTTAACTACTCA-1	T147_B	M	17_AM_stressed
T147_B_CCCTTCGGTCGTAATCATGTTGAC-1	T147_B	M	12_Mo-derived AM_APOE
T147_B_GTACGCAAGCCTAAGGACTACTCA-1	T147_B	M	12_Mo-derived AM_APOE
T147_B_TGGTAAGGTCATCAGTACTACTCA-1	T147_B	M	12_Mo-derived AM_APOE
T147_B_TCAGGGATCACTATACACTACTCA-1	T147_B	M	19_cDC1_Monocyte
T147_B_CGTTCGTAGTAACGTAATGTTGAC-1	T147_B	M	10_AM
T147_B_GATGCAAGTTCCGCAAATGTTGAC-1	T147_B	M	5_CD8A T cell
T147_B_CAAGTCGAGCCCTTGGACTACTCA-1	T147_B	M	4_CD4 T cell_Effector
T147_B_GATCTTAGTCCTTAGGACTACTCA-1	T147_B	M	2_Neutrophil_IFIT2_IL1RN
T147_B_TCTAAGGCATGAGTCAACTACTCA-1	T147_B	M	3_Neutrophil_CXCR4-high
T147_B_AAGGAGCAGCCTGCCAACTACTCA-1	T147_B	M	9_T cell_proliferating
T147_B_TGGCTACTCATCCAGCACTACTCA-1	T147_B	M	4_CD4 T cell_Effector
T147_B_GCGCAAGGTGCTGAAAACTACTCA-1	T147_B	M	15_Mo-derived AM_FPR3
T147_B_ACCCGTTAGTTGCGCTATGTTGAC-1	T147_B	M	18_Monocyte
T147_B_TCGCCTCTCTTACTCCACTACTCA-1	T147_B	M	15_Mo-derived AM_FPR3
T147_B_AAATGAGCATTCGGTTATGTTGAC-1	T147_B	M	10_AM
T147_B_TGCAAGCCAAGGCCTGATGTTGAC-1	T147_B	M	3_Neutrophil_CXCR4-high
T147_B_AACGTTCGTGAGAAGGATGTTGAC-1	T147_B	M	12_Mo-derived AM_APOE
T147_B_CTATGCTCATGAGGGAACTACTCA-1	T147_B	M	3_Neutrophil_CXCR4-high
T147_B_TAAGGCTAGGTATAGCATGTTGAC-1	T147_B	M	3_Neutrophil_CXCR4-high
T147_B_TTAGCCGGTGCGTACCACTACTCA-1	T147_B	M	15_Mo-derived AM_FPR3
T147_B_ACCCGTTAGCACTAGGACTACTCA-1	T147_B	M	19_cDC1_Monocyte
T147_B_ATTTAGCTCAGCATGGATGTTGAC-1	T147_B	M	19_cDC1_Monocyte
T147_B_ACAATCAAGGCCATGAATGTTGAC-1	T147_B	M	16_AM_IFN-responsive
T147_B_TCCCGTTGTTCACCAGATGTTGAC-1	T147_B	M	18_Monocyte
T147_B_GTCATTGTCATGACCCACTACTCA-1	T147_B	M	24_pDC_Plasma cell
T147_B_CCGCATTAGGATCCCTATGTTGAC-1	T147_B	M	8_Treg_FOXP3
T147_B_TTCGGTCAGTGATTTCACTACTCA-1	T147_B	M	2_Neutrophil_IFIT2_IL1RN
T147_B_AAGGTTGGTGCTCATGATGTTGAC-1	T147_B	M	9_T cell_proliferating
T147_B_GCTCACCCATACTTCAACTACTCA-1	T147_B	M	15_Mo-derived AM_FPR3
T147_B_AGAGGAATCGGTAATAACTACTCA-1	T147_B	M	12_Mo-derived AM_APOE
T147_B_TATGGTGCACTGTCATACTACTCA-1	T147_B	M	23_Mast cell
T147_B_GCAAACTAGGAACCATACTACTCA-1	T147_B	M	8_Treg_FOXP3
T147_B_ATTATGGAGATAGCTAACTACTCA-1	T147_B	M	3_Neutrophil_CXCR4-high
T147_B_GCTTATTAGGCCCATTACTACTCA-1	T147_B	M	5_CD8A T cell
T147_B_GCCTGAGCACTTAACCACTACTCA-1	T147_B	M	24_pDC_Plasma cell
T147_B_GAGTTACAGGCTTAGGATGTTGAC-1	T147_B	M	2_Neutrophil_IFIT2_IL1RN
T147_B_TAATGCGCATTGCGCCATGTTGAC-1	T147_B	M	8_Treg_FOXP3
T147_B_CGTTATTAGTCTATGTATGTTGAC-1	T147_B	M	2_Neutrophil_IFIT2_IL1RN
T147_B_TAGGTTAAGTCGAAACACTACTCA-1	T147_B	M	19_cDC1_Monocyte
T147_B_ACGCATGAGTTAGGGTATGTTGAC-1	T147_B	M	9_T cell_proliferating
T147_B_CTGGTGAAGAGGAGGTATGTTGAC-1	T147_B	M	2_Neutrophil_IFIT2_IL1RN
T147_B_TTTCGCGCACAACATGACTACTCA-1	T147_B	M	9_T cell_proliferating
T147_B_CATGGTTGTCACTAGTACTACTCA-1	T147_B	M	6_CD4 T cell_Naive_Stem
T147_B_GGCTGGTAGACTATTCACTACTCA-1	T147_B	M	9_T cell_proliferating
T147_B_AAATGGTGTGCACTATATGTTGAC-1	T147_B	M	15_Mo-derived AM_FPR3
T147_B_CAAACTTTCAGTTTACACTACTCA-1	T147_B	M	4_CD4 T cell_Effector
T147_B_CGTTCGTAGCACCTTAACTACTCA-1	T147_B	M	15_Mo-derived AM_FPR3
T147_B_AAATCCTTCAAGCGATACTACTCA-1	T147_B	M	4_CD4 T cell_Effector
T147_B_TTGGTTAGTTTACTGAACTACTCA-1	T147_B	M	9_T cell_proliferating
T147_B_CTAATCTAGGTGAGAAATGTTGAC-1	T147_B	M	4_CD4 T cell_Effector
T147_B_TGCGCATTCGCAGGACATGTTGAC-1	T147_B	M	18_Monocyte
T147_B_GTGTGAGTCTCAAGAAACTACTCA-1	T147_B	M	5_CD8A T cell
T147_B_CCAATTTAGAAACTCAATGTTGAC-1	T147_B	M	7_gd T cell_NK_ILC
T147_B_CGCGTTCCAAATATGCACTACTCA-1	T147_B	M	5_CD8A T cell
T147_B_CGATGTTGTGGCGTAGACTACTCA-1	T147_B	M	9_T cell_proliferating
T147_B_TGGCCAGCAGGCTGTGACTACTCA-1	T147_B	M	17_AM_stressed
T147_B_AGGATCAGTGTTAGAGATGTTGAC-1	T147_B	M	20_Migratory DC
T147_B_CCTTAAAGTACGTTCGACTACTCA-1	T147_B	M	8_Treg_FOXP3
T147_B_TAGTTGAAGGCGATATACTACTCA-1	T147_B	M	19_cDC1_Monocyte
T147_B_ACCTCACAGGTAAGCTACTACTCA-1	T147_B	M	3_Neutrophil_CXCR4-high
T147_B_TTTGAGAAGTGTAATGATGTTGAC-1	T147_B	M	12_Mo-derived AM_APOE
T147_B_AGGGTTAGTAGCCACCACTACTCA-1	T147_B	M	15_Mo-derived AM_FPR3
T147_B_TCAGGCTTCCTAATCGACTACTCA-1	T147_B	M	19_cDC1_Monocyte
T147_B_TACCTGCAGCAAACCGACTACTCA-1	T147_B	M	10_AM
T147_B_ATGGACCCATTTAGCCACTACTCA-1	T147_B	M	18_Monocyte
T147_B_TCTTACTGTCCTGACAATGTTGAC-1	T147_B	M	15_Mo-derived AM_FPR3
T147_B_CATAGGCCAGGCTATAACTACTCA-1	T147_B	M	12_Mo-derived AM_APOE
T147_B_TAATAGCCAATCATCCATGTTGAC-1	T147_B	M	15_Mo-derived AM_FPR3
T147_B_TTTATGGGTCCGGTACACTACTCA-1	T147_B	M	15_Mo-derived AM_FPR3
T147_B_AATGGATGTTGGTTACACTACTCA-1	T147_B	M	18_Monocyte
T147_B_CCGTCAAGTAGTCATCACTACTCA-1	T147_B	M	18_Monocyte
T147_B_CATACTTAGGCTGTGAACTACTCA-1	T147_B	M	18_Monocyte
T147_B_ATTGATGAGGGTTGCAATGTTGAC-1	T147_B	M	15_Mo-derived AM_FPR3
T147_B_GTTATTGGTCCTGAGCATGTTGAC-1	T147_B	M	15_Mo-derived AM_FPR3
T147_B_CGGTTAGAGCACGGTAATGTTGAC-1	T147_B	M	17_AM_stressed
T147_B_CGTTCGTAGTAACGTAACTACTCA-1	T147_B	M	17_AM_stressed
T147_B_CTAAATGAGGGTTACGACTACTCA-1	T147_B	M	12_Mo-derived AM_APOE
T147_B_TCCTAAGTCACCCTGGATGTTGAC-1	T147_B	M	7_gd T cell_NK_ILC
T147_B_CAAGCGATCATTAGTCACTACTCA-1	T147_B	M	8_Treg_FOXP3
T147_B_AAAGATGCACTTTGTAACTACTCA-1	T147_B	M	25_AM_RSRP1_NRAMP1
T147_B_ATTTGGTTCCGCTATAATGTTGAC-1	T147_B	M	9_T cell_proliferating
T147_B_TGTAAGTCACGCCACTACTACTCA-1	T147_B	M	4_CD4 T cell_Effector
T147_B_ATAGCGAGTACAAACGACTACTCA-1	T147_B	M	3_Neutrophil_CXCR4-high
T147_B_CACGCATTCGTCAACCATGTTGAC-1	T147_B	M	9_T cell_proliferating
T147_B_AATAGCATCTATTGGTACTACTCA-1	T147_B	M	9_T cell_proliferating
T147_B_CTGAATCGTAATGCGAATGTTGAC-1	T147_B	M	5_CD8A T cell
T147_B_AGTAACGGTCATCCTCACTACTCA-1	T147_B	M	12_Mo-derived AM_APOE
T147_B_GAATGCGTCTTGAAAGACTACTCA-1	T147_B	M	9_T cell_proliferating
T147_B_AAAGCGAAGGTTTCCAACTACTCA-1	T147_B	M	6_CD4 T cell_Naive_Stem
T147_B_GAGCCTGCAGCAAGCTACTACTCA-1	T147_B	M	25_AM_RSRP1_NRAMP1
T147_B_GCACAGCAGTTTGCTGACTACTCA-1	T147_B	M	7_gd T cell_NK_ILC
T147_B_ATAACCCGTAATGTCCACTACTCA-1	T147_B	M	2_Neutrophil_IFIT2_IL1RN
T147_B_TATATGCTCTAATGAGACTACTCA-1	T147_B	M	9_T cell_proliferating
T147_B_TCTGTAAGTCCCTCTGACTACTCA-1	T147_B	M	5_CD8A T cell
T147_B_GGTGTGCAGACCATTTACTACTCA-1	T147_B	M	5_CD8A T cell
T147_B_ATGGTGAGTAGCTTTAACTACTCA-1	T147_B	M	17_AM_stressed
T147_B_GCGCAATCAACATAGTACTACTCA-1	T147_B	M	5_CD8A T cell
T147_B_CTTAAGCGTACGCACCATGTTGAC-1	T147_B	M	3_Neutrophil_CXCR4-high
T147_B_GACATAATCACGAACGATGTTGAC-1	T147_B	M	2_Neutrophil_IFIT2_IL1RN
T147_B_TCTTTGTGTCGAATCTACTACTCA-1	T147_B	M	2_Neutrophil_IFIT2_IL1RN
T147_B_AGTGGCGGTGACCTATACTACTCA-1	T147_B	M	10_AM
T147_B_TGACGAAGTCGTTCTCATGTTGAC-1	T147_B	M	0_AM_APOC2
T147_B_ATTTGCCCAGAAACTTACTACTCA-1	T147_B	M	3_Neutrophil_CXCR4-high
T147_B_CGCATTATCACAATGAACTACTCA-1	T147_B	M	19_cDC1_Monocyte
T147_B_TACAAACCACTAGCGGATGTTGAC-1	T147_B	M	4_CD4 T cell_Effector
T147_B_TACCGCCCAATGGGAGACTACTCA-1	T147_B	M	6_CD4 T cell_Naive_Stem
T147_B_ACCCTAATCACCACACACTACTCA-1	T147_B	M	8_Treg_FOXP3
T147_B_TTTACTGCATTGTACCACTACTCA-1	T147_B	M	6_CD4 T cell_Naive_Stem
T147_B_TCTAATCAGTCCTGACACTACTCA-1	T147_B	M	12_Mo-derived AM_APOE
T147_B_CGTTACTCATGAAGCCACTACTCA-1	T147_B	M	9_T cell_proliferating
T147_B_CGCATAACATGGCGCAACTACTCA-1	T147_B	M	5_CD8A T cell
T147_B_TGCTATTAGGTTTCCAATGTTGAC-1	T147_B	M	5_CD8A T cell
T147_B_TCATGGTGTGCATCGCATGTTGAC-1	T147_B	M	4_CD4 T cell_Effector
T147_B_GCTTAGGAGCCTCTAAACTACTCA-1	T147_B	M	5_CD8A T cell
T147_B_CAGGTATAGTAGCGCAACTACTCA-1	T147_B	M	5_CD8A T cell
T147_B_TGCGCTTAGGCTGTGAACTACTCA-1	T147_B	M	5_CD8A T cell
T147_B_CATTTCTGTGCGGTTCATGTTGAC-1	T147_B	M	18_Monocyte
T147_B_CCGGTACGTGAAGCACACTACTCA-1	T147_B	M	3_Neutrophil_CXCR4-high
T147_B_GTCACAACATTTCGACACTACTCA-1	T147_B	M	3_Neutrophil_CXCR4-high
T147_B_AGGACAAAGTAAGCTAACTACTCA-1	T147_B	M	5_CD8A T cell
T147_B_ACCGCCATCCATTAGTACTACTCA-1	T147_B	M	8_Treg_FOXP3
T147_B_CCCATTCGTTGGATAGATGTTGAC-1	T147_B	M	18_Monocyte
T147_B_ACGTTCGGTGACATTCACTACTCA-1	T147_B	M	17_AM_stressed
T147_B_TAGCCTGGTGTGTCGCATGTTGAC-1	T147_B	M	17_AM_stressed
T147_B_ACCGAAGTCCCTCGTCATGTTGAC-1	T147_B	M	19_cDC1_Monocyte
T147_B_AGGTTAATCACTATGTATGTTGAC-1	T147_B	M	2_Neutrophil_IFIT2_IL1RN
T147_B_TAGCCCGTCTACTACGATGTTGAC-1	T147_B	M	15_Mo-derived AM_FPR3
T147_B_TCGAAGGTCGGCTAAGACTACTCA-1	T147_B	M	2_Neutrophil_IFIT2_IL1RN
T147_B_CCTCAAATCTTCGCTTATGTTGAC-1	T147_B	M	9_T cell_proliferating
T147_B_GATCAATCATGCTCCAATGTTGAC-1	T147_B	M	9_T cell_proliferating
T147_B_CGTTACTCAATTAGACACTACTCA-1	T147_B	M	8_Treg_FOXP3
T147_B_TCACTGTCAAGCTAATACTACTCA-1	T147_B	M	17_AM_stressed
T147_B_GTGGATTAGGTCAAACACTACTCA-1	T147_B	M	17_AM_stressed
T147_B_CTAACCGGTTCATTGAACTACTCA-1	T147_B	M	15_Mo-derived AM_FPR3
T147_B_GTAACGGTCGCTCAGTACTACTCA-1	T147_B	M	1_AM_IFI27
T147_B_GATCACACACTCAAAGATGTTGAC-1	T147_B	M	8_Treg_FOXP3
T147_B_GCTCAGGCAAGCGAAGATGTTGAC-1	T147_B	M	2_Neutrophil_IFIT2_IL1RN
T147_B_GGATATTCAAACACGCACTACTCA-1	T147_B	M	18_Monocyte
T147_B_ATGCAACAGTCTATGTACTACTCA-1	T147_B	M	3_Neutrophil_CXCR4-high
T147_B_AGCTGGCAGATAGCTAACTACTCA-1	T147_B	M	2_Neutrophil_IFIT2_IL1RN
T147_B_ACCCTGGTCGAACCGAATGTTGAC-1	T147_B	M	14_AM_Mito-high
T147_B_GCAGCTAAGAAGCAAGACTACTCA-1	T147_B	M	5_CD8A T cell
T147_B_CGATGACCAAATGACTACTACTCA-1	T147_B	M	4_CD4 T cell_Effector
T147_B_TCAACCGGTAACTAGGACTACTCA-1	T147_B	M	2_Neutrophil_IFIT2_IL1RN
T147_B_GCATTACGTCATCAGTATGTTGAC-1	T147_B	M	18_Monocyte
T147_B_TCTATCGAGTCAGGCAACTACTCA-1	T147_B	M	9_T cell_proliferating
T147_B_TGGTGCTTCGGTTCCGACTACTCA-1	T147_B	M	2_Neutrophil_IFIT2_IL1RN
T147_B_ATCCTTTGTCCTGAGCATGTTGAC-1	T147_B	M	19_cDC1_Monocyte
T147_B_CTAGCTGGTCCTGAGCATGTTGAC-1	T147_B	M	15_Mo-derived AM_FPR3
T147_B_GGCTTGTTCTCTATGGATGTTGAC-1	T147_B	M	4_CD4 T cell_Effector
T147_B_AGTAAGTGTGAACGGTACTACTCA-1	T147_B	M	15_Mo-derived AM_FPR3
T147_B_AACGGTTAGGCTGGTAATGTTGAC-1	T147_B	M	18_Monocyte
T147_B_AGGCGCAGTGTTTGGTACTACTCA-1	T147_B	M	15_Mo-derived AM_FPR3
T147_B_CATGCTCAGTCTAATCACTACTCA-1	T147_B	M	12_Mo-derived AM_APOE
T147_B_ATTTAGGAGATAATCGACTACTCA-1	T147_B	M	10_AM
T147_B_AGCCTCTAGAAGCAAGACTACTCA-1	T147_B	M	19_cDC1_Monocyte
T147_B_CCAAGGATCACTCGCGATGTTGAC-1	T147_B	M	23_Mast cell
T147_B_TGTTTGAGTCTAACCGACTACTCA-1	T147_B	M	17_AM_stressed
T147_B_GGTTCACTCTCACTAGACTACTCA-1	T147_B	M	19_cDC1_Monocyte
T147_B_TACAGGTAGTGTAATGATGTTGAC-1	T147_B	M	17_AM_stressed
T147_B_GAGATACTCACGTTATATGTTGAC-1	T147_B	M	2_Neutrophil_IFIT2_IL1RN
T147_B_TCGGCTAGTTGTCATAACTACTCA-1	T147_B	M	2_Neutrophil_IFIT2_IL1RN
T147_B_ATGGATTCACATTCGTACTACTCA-1	T147_B	M	12_Mo-derived AM_APOE
T147_B_AGGACAAAGGCACAATACTACTCA-1	T147_B	M	18_Monocyte
T147_B_GAGTAACTCGTAAAGCACTACTCA-1	T147_B	M	3_Neutrophil_CXCR4-high
T147_B_TAGCCTGGTGTGTTACACTACTCA-1	T147_B	M	11_AM
T147_B_GACGAGGAGGACAAAGATGTTGAC-1	T147_B	M	2_Neutrophil_IFIT2_IL1RN
T147_B_TCAGGCAAGGTAAGTCACTACTCA-1	T147_B	M	4_CD4 T cell_Effector
T147_B_TCCTTCTAGTAAGCTAATGTTGAC-1	T147_B	M	4_CD4 T cell_Effector
T147_B_CAGACCAAGTAGCGCAACTACTCA-1	T147_B	M	6_CD4 T cell_Naive_Stem
T147_B_ATGGCTTGTTGCGCTAATGTTGAC-1	T147_B	M	15_Mo-derived AM_FPR3
T147_B_TCTGTGATCAGTAGCGACTACTCA-1	T147_B	M	4_CD4 T cell_Effector
T147_B_GATCAATCAAGTTAACACTACTCA-1	T147_B	M	7_gd T cell_NK_ILC
T147_B_CTAGGTTGTTGCATCGACTACTCA-1	T147_B	M	8_Treg_FOXP3
T147_B_CTCTCGACAGGGCTATACTACTCA-1	T147_B	M	6_CD4 T cell_Naive_Stem
T147_B_CGATAAATCGGTACCTACTACTCA-1	T147_B	M	20_Migratory DC
T147_B_TCCAATAGTTACTTCTACTACTCA-1	T147_B	M	10_AM
T147_B_ACAAAGGAGGTTGCAGATGTTGAC-1	T147_B	M	2_Neutrophil_IFIT2_IL1RN
T147_B_GTTTGTAGTCATGAAGACTACTCA-1	T147_B	M	6_CD4 T cell_Naive_Stem
T147_B_CTTGCACAGCTAAATGATGTTGAC-1	T147_B	M	8_Treg_FOXP3
T147_B_TCAGGCTTCATGCATTATGTTGAC-1	T147_B	M	4_CD4 T cell_Effector
T147_B_ATACGTAAGAGGAAATACTACTCA-1	T147_B	M	4_CD4 T cell_Effector
T147_B_TGAATGTCAAAGGTAAATGTTGAC-1	T147_B	M	7_gd T cell_NK_ILC
T147_B_AATTGACCAGCACTAAACTACTCA-1	T147_B	M	12_Mo-derived AM_APOE
T147_B_AGGGACCTCGGTCAAGATGTTGAC-1	T147_B	M	9_T cell_proliferating
T147_B_CGGTTATGTCAGGATAATGTTGAC-1	T147_B	M	2_Neutrophil_IFIT2_IL1RN
T147_B_TGTGCGCGTTTGTAGCACTACTCA-1	T147_B	M	19_cDC1_Monocyte
T147_B_CAACTAAAGGTTAGTAACTACTCA-1	T147_B	M	6_CD4 T cell_Naive_Stem
T147_B_GTGGCGTAGAGGAGTAACTACTCA-1	T147_B	M	8_Treg_FOXP3
T147_B_AATGAAGCATGTGGGTACTACTCA-1	T147_B	M	15_Mo-derived AM_FPR3
T147_B_ATACCTGTCCGTCCAGATGTTGAC-1	T147_B	M	17_AM_stressed
T147_B_CAACCTGGTCGTTATAATGTTGAC-1	T147_B	M	18_Monocyte
T147_B_TAACCGCTCGTTGCACACTACTCA-1	T147_B	M	24_pDC_Plasma cell
T147_B_TATTGCAGTCCTCCATACTACTCA-1	T147_B	M	23_Mast cell
T147_B_GGCACGTAGTCAAACAACTACTCA-1	T147_B	M	7_gd T cell_NK_ILC
T147_B_TGTGTCCAGGTTCTTGACTACTCA-1	T147_B	M	24_pDC_Plasma cell
T147_B_CGCAATCTCATCAGCCATGTTGAC-1	T147_B	M	9_T cell_proliferating
T147_B_CTTTAAGGTCAATGTCACTACTCA-1	T147_B	M	2_Neutrophil_IFIT2_IL1RN
T147_B_TGCGCATTCATGGTCCACTACTCA-1	T147_B	M	4_CD4 T cell_Effector
T147_B_CCTTAAAGTTCAAGGAACTACTCA-1	T147_B	M	3_Neutrophil_CXCR4-high
T147_B_GAATTGATCCTTATGGATGTTGAC-1	T147_B	M	18_Monocyte
T147_B_TCGGCCATCATGCATTATGTTGAC-1	T147_B	M	2_Neutrophil_IFIT2_IL1RN
T147_B_TGTTCCTTCAAACCGGACTACTCA-1	T147_B	M	5_CD8A T cell
T147_B_TGATCTTAGGTATTTCACTACTCA-1	T147_B	M	4_CD4 T cell_Effector
T147_B_GCATAATCAACATGATACTACTCA-1	T147_B	M	3_Neutrophil_CXCR4-high
T147_B_ACGGATTAGGAAACCTACTACTCA-1	T147_B	M	2_Neutrophil_IFIT2_IL1RN
T147_B_TAGCCAGAGCAATCCCACTACTCA-1	T147_B	M	17_AM_stressed
T147_B_ACTTCCCGTAGTAGCAACTACTCA-1	T147_B	M	9_T cell_proliferating
T147_B_TTAGCCGGTCATGATCATGTTGAC-1	T147_B	M	17_AM_stressed
T147_B_ATTGCACGTTTGAGCTACTACTCA-1	T147_B	M	7_gd T cell_NK_ILC
T147_B_TAGCTACGTAAGGCTAATGTTGAC-1	T147_B	M	3_Neutrophil_CXCR4-high
T147_B_CATAATCTCCAATACTATGTTGAC-1	T147_B	M	5_CD8A T cell
T147_B_TAGCTGCTCTTGAGGGACTACTCA-1	T147_B	M	15_Mo-derived AM_FPR3
T147_B_GCATTTAGTAAAGGCCACTACTCA-1	T147_B	M	15_Mo-derived AM_FPR3
T147_B_GTAAGAACAAAGCTCAATGTTGAC-1	T147_B	M	5_CD8A T cell
T147_B_AACTGAGGTCACGATTATGTTGAC-1	T147_B	M	5_CD8A T cell
T147_B_CTATAGGCAGGGCTATACTACTCA-1	T147_B	M	6_CD4 T cell_Naive_Stem
T147_B_ACTCACTCACACTAAGACTACTCA-1	T147_B	M	22_B cell
T147_B_CCCATAATCATTACCGATGTTGAC-1	T147_B	M	5_CD8A T cell
T147_B_CCAGCTTAGTTACATCACTACTCA-1	T147_B	M	4_CD4 T cell_Effector
T147_B_TCTCTATGTCATCCCTACTACTCA-1	T147_B	M	5_CD8A T cell
T147_B_TGAGTGAGTAGCCACCACTACTCA-1	T147_B	M	4_CD4 T cell_Effector
T147_B_ATCCCAATCAACCAAAATGTTGAC-1	T147_B	M	7_gd T cell_NK_ILC
T147_B_CCCTGTTGTCGCAATTACTACTCA-1	T147_B	M	4_CD4 T cell_Effector
T147_B_TACTTTCGTTAATGCCACTACTCA-1	T147_B	M	4_CD4 T cell_Effector
T147_B_AAAGCATGTAAGCGTAACTACTCA-1	T147_B	M	8_Treg_FOXP3
T147_B_TTCAAGCGTACTTATGACTACTCA-1	T147_B	M	7_gd T cell_NK_ILC
T147_B_CTGGCTGTCTTAAGCTATGTTGAC-1	T147_B	M	4_CD4 T cell_Effector
T147_B_GAATTGATCCTCCCACACTACTCA-1	T147_B	M	5_CD8A T cell
T147_B_CTATTGGTCCGCAATCACTACTCA-1	T147_B	M	4_CD4 T cell_Effector
T147_B_CATCATGTCAAGGTCGATGTTGAC-1	T147_B	M	5_CD8A T cell
T147_B_GCGCAACAGGCCCATTACTACTCA-1	T147_B	M	4_CD4 T cell_Effector
T147_B_GTAGCCCGTAAACTGGATGTTGAC-1	T147_B	M	6_CD4 T cell_Naive_Stem
T147_B_CCTCAAGGTCTTACTTACTACTCA-1	T147_B	M	6_CD4 T cell_Naive_Stem
T147_B_CCATTGTCATGAAGCCATGTTGAC-1	T147_B	M	6_CD4 T cell_Naive_Stem
T147_B_GCGCAATCACGATTAGATGTTGAC-1	T147_B	M	5_CD8A T cell
T147_B_ATTTAGCTCGAGAGAAATGTTGAC-1	T147_B	M	4_CD4 T cell_Effector
T147_B_CTCTCGACAAAGGGATACTACTCA-1	T147_B	M	5_CD8A T cell
T147_B_AAGGGAGGTACAGCAAACTACTCA-1	T147_B	M	5_CD8A T cell
T147_B_CTGATGACATGCGCAGATGTTGAC-1	T147_B	M	5_CD8A T cell
T147_B_ATACCTTAGAGGAGGTACTACTCA-1	T147_B	M	6_CD4 T cell_Naive_Stem
T147_B_CAGGATTAGCCTTAATACTACTCA-1	T147_B	M	5_CD8A T cell
T147_B_TAAACTGAGTTGACCCACTACTCA-1	T147_B	M	4_CD4 T cell_Effector
T147_B_GTTTAGTTCCATCCAAACTACTCA-1	T147_B	M	5_CD8A T cell
T147_B_AGCGCTAAGCTCATTGACTACTCA-1	T147_B	M	7_gd T cell_NK_ILC
T147_B_GCATAAATCACAAATGACTACTCA-1	T147_B	M	6_CD4 T cell_Naive_Stem
T147_B_GGCATGATCCACAACCACTACTCA-1	T147_B	M	5_CD8A T cell
T147_B_GGAAATTGTTCGGTATACTACTCA-1	T147_B	M	4_CD4 T cell_Effector
T147_B_AGGTGGGAGCGCTTACATGTTGAC-1	T147_B	M	5_CD8A T cell
T147_B_ACTAAACCACATGCTTATGTTGAC-1	T147_B	M	8_Treg_FOXP3
T147_B_GCATTTGTCATGCGTCACTACTCA-1	T147_B	M	4_CD4 T cell_Effector
T147_B_CGAGTTACATCCCTCTATGTTGAC-1	T147_B	M	5_CD8A T cell
T147_B_GGAAATTGTTTGCTCCACTACTCA-1	T147_B	M	4_CD4 T cell_Effector
T147_B_ATGCATTTCCTTTGTCACTACTCA-1	T147_B	M	4_CD4 T cell_Effector
T147_B_AAACCAATCCGCCACAACTACTCA-1	T147_B	M	5_CD8A T cell
T147_B_CTTACTGAGGAACCGCACTACTCA-1	T147_B	M	8_Treg_FOXP3
T147_B_TGCAGGTCATAGCGCGACTACTCA-1	T147_B	M	4_CD4 T cell_Effector
T147_B_TGGTGTGAGTTACCTGACTACTCA-1	T147_B	M	7_gd T cell_NK_ILC
T147_B_GACTCAACAATTCGGAACTACTCA-1	T147_B	M	5_CD8A T cell
T147_B_CTGTGGCGTTAACGAGACTACTCA-1	T147_B	M	4_CD4 T cell_Effector
T147_B_GCCAATACACCACAAAACTACTCA-1	T147_B	M	6_CD4 T cell_Naive_Stem
T147_B_CGAAGAAAGGTTAGCGACTACTCA-1	T147_B	M	5_CD8A T cell
T147_B_TGGGCCACAATCAAACACTACTCA-1	T147_B	M	6_CD4 T cell_Naive_Stem
T147_B_AGATTAGTCTAATGAGATGTTGAC-1	T147_B	M	7_gd T cell_NK_ILC
T147_B_CTGGCTGTCCATTAGTACTACTCA-1	T147_B	M	5_CD8A T cell
T147_B_AGCTATGCAGCGATCGATGTTGAC-1	T147_B	M	4_CD4 T cell_Effector
T147_B_CGTTATGTCCCTTTGTATGTTGAC-1	T147_B	M	6_CD4 T cell_Naive_Stem
T147_B_TCAACCGGTAGGTTTCACTACTCA-1	T147_B	M	5_CD8A T cell
T147_B_AGGTTCGAGCAGGCTAACTACTCA-1	T147_B	M	5_CD8A T cell
T147_B_CAATTGCGTAGTAACGATGTTGAC-1	T147_B	M	4_CD4 T cell_Effector
T147_B_TGCGCAGCACATGCTTATGTTGAC-1	T147_B	M	4_CD4 T cell_Effector
T147_B_CAATCGCTCCTTAGATACTACTCA-1	T147_B	M	4_CD4 T cell_Effector
T147_B_TTAACGTTCGCGGATAATGTTGAC-1	T147_B	M	23_Mast cell
T147_B_TGTGCTGGTTAGGTGAACTACTCA-1	T147_B	M	6_CD4 T cell_Naive_Stem
T147_B_GCTCACCCATTGCATCACTACTCA-1	T147_B	M	5_CD8A T cell
T147_B_CATGCTGGTGACATTCATGTTGAC-1	T147_B	M	4_CD4 T cell_Effector
T147_B_GGTTTAGCACTTTGTAACTACTCA-1	T147_B	M	17_AM_stressed
T147_B_AGTGCTGAGTGCTGAGATGTTGAC-1	T147_B	M	4_CD4 T cell_Effector
T147_B_GCCTCGATCTGCCATAACTACTCA-1	T147_B	M	5_CD8A T cell
T147_B_CGTTACATCAGGTCGAATGTTGAC-1	T147_B	M	4_CD4 T cell_Effector
T147_B_ACACCTATCACCTTTCACTACTCA-1	T147_B	M	6_CD4 T cell_Naive_Stem
T147_B_TTGGTTAGTATAGCGAACTACTCA-1	T147_B	M	5_CD8A T cell
T147_B_TGACAACAGACCTTGCACTACTCA-1	T147_B	M	6_CD4 T cell_Naive_Stem
T147_B_CTATTAGGTACCGTTGACTACTCA-1	T147_B	M	5_CD8A T cell
T147_B_TACATACTCGCTTGCGACTACTCA-1	T147_B	M	17_AM_stressed
T147_B_TGAATGTCATCCCAATACTACTCA-1	T147_B	M	6_CD4 T cell_Naive_Stem
T147_B_AGTAGGCGTAACCGCCACTACTCA-1	T147_B	M	5_CD8A T cell
T147_B_CTCAAATTCAGGCATGATGTTGAC-1	T147_B	M	5_CD8A T cell
T147_B_ACTGGGTCATGGCTTTACTACTCA-1	T147_B	M	6_CD4 T cell_Naive_Stem
T147_B_GGAGTCGGTCCTCCATATGTTGAC-1	T147_B	M	17_AM_stressed
T147_B_GTGGTTCTCGCGCATTACTACTCA-1	T147_B	M	5_CD8A T cell
T147_B_GCTTCTAAGCTCGATCACTACTCA-1	T147_B	M	6_CD4 T cell_Naive_Stem
T147_B_CTCTCGACACTAGTCTACTACTCA-1	T147_B	M	4_CD4 T cell_Effector
T147_B_ACGAGGGAGGCAAGTTATGTTGAC-1	T147_B	M	5_CD8A T cell
T147_B_TTACTTCGTGTGACCCATGTTGAC-1	T147_B	M	4_CD4 T cell_Effector
T147_B_CTATAGGCACACCCACATGTTGAC-1	T147_B	M	9_T cell_proliferating
T147_B_ATTCACCCACCATCATACTACTCA-1	T147_B	M	9_T cell_proliferating
T147_B_AGGCCAGGTTCTGGCAACTACTCA-1	T147_B	M	5_CD8A T cell
T147_B_CAGTTAAAGCCATCACACTACTCA-1	T147_B	M	5_CD8A T cell
T147_B_TTTGCTCTCTTAAGGAACTACTCA-1	T147_B	M	6_CD4 T cell_Naive_Stem
T147_B_GCCCATTAGCTATTACATGTTGAC-1	T147_B	M	4_CD4 T cell_Effector
T147_B_TACCAGCTCAAGGGTTACTACTCA-1	T147_B	M	5_CD8A T cell
T147_B_CAAGTCGAGCTTCCTTACTACTCA-1	T147_B	M	5_CD8A T cell
T147_B_CGTCATTCATTGCCGCACTACTCA-1	T147_B	M	5_CD8A T cell
T147_B_AGAAAGGTCCAACTATACTACTCA-1	T147_B	M	4_CD4 T cell_Effector
T147_B_AGCTGGATCGTAAAGCACTACTCA-1	T147_B	M	4_CD4 T cell_Effector
T147_B_TTAGCGGAGAATGGCTATGTTGAC-1	T147_B	M	5_CD8A T cell
T147_B_TCGGTTATCCAACAGGACTACTCA-1	T147_B	M	9_T cell_proliferating
T147_B_AACTGGCCACTCAGTTACTACTCA-1	T147_B	M	7_gd T cell_NK_ILC
T147_B_GGAAGTTTCCATTAGTATGTTGAC-1	T147_B	M	4_CD4 T cell_Effector
T147_B_AAGTTGCAGCGCCTTGACTACTCA-1	T147_B	M	7_gd T cell_NK_ILC
T147_B_TCCAGGAAGGTGAGTTACTACTCA-1	T147_B	M	5_CD8A T cell
T147_B_GTCCGTTAGCGAGGGAACTACTCA-1	T147_B	M	5_CD8A T cell
T147_B_ATGATCAAGTAGCGCAACTACTCA-1	T147_B	M	5_CD8A T cell
T147_B_CCTAGAGAGAAGCAAGACTACTCA-1	T147_B	M	5_CD8A T cell
T147_B_GTAACCTGTATTTACGACTACTCA-1	T147_B	M	5_CD8A T cell
T147_B_GCATTACGTGTAATGGACTACTCA-1	T147_B	M	6_CD4 T cell_Naive_Stem
T147_B_TTATCGCCATTGACTCACTACTCA-1	T147_B	M	6_CD4 T cell_Naive_Stem
T147_B_ACAACTTTCTCAAACTATGTTGAC-1	T147_B	M	23_Mast cell
T147_B_GCGCACACAGATTGCAACTACTCA-1	T147_B	M	6_CD4 T cell_Naive_Stem
T147_B_GGTGGATGTAGCCATTACTACTCA-1	T147_B	M	5_CD8A T cell
T147_B_TTGGTTAGTTAGTCTAACTACTCA-1	T147_B	M	4_CD4 T cell_Effector
T147_B_GGCCATTTCACCATATACTACTCA-1	T147_B	M	7_gd T cell_NK_ILC
T147_B_ATAGGCTAGTGATTAGATGTTGAC-1	T147_B	M	5_CD8A T cell
T147_B_TGAGGTCCAATTAGCGACTACTCA-1	T147_B	M	5_CD8A T cell
T147_B_CCACATTCAAACCGTAACTACTCA-1	T147_B	M	4_CD4 T cell_Effector
T147_B_CACTGTCAGCCTCTAAACTACTCA-1	T147_B	M	4_CD4 T cell_Effector
T147_B_ATGGGTTAGCTCCCTCACTACTCA-1	T147_B	M	8_Treg_FOXP3
T147_B_CCAAAGCCAGCTCATTACTACTCA-1	T147_B	M	5_CD8A T cell
T147_B_TAAGCTTTCCTTAGATACTACTCA-1	T147_B	M	6_CD4 T cell_Naive_Stem
T147_B_GCATCACTCCAATAGAACTACTCA-1	T147_B	M	6_CD4 T cell_Naive_Stem
T147_B_GAACAATGTTTGTGACATGTTGAC-1	T147_B	M	6_CD4 T cell_Naive_Stem
T147_B_GCTAATAAGGAAGCAAACTACTCA-1	T147_B	M	5_CD8A T cell
T147_B_CTACGAACACTAGCGGACTACTCA-1	T147_B	M	6_CD4 T cell_Naive_Stem
T147_B_ACATTACTCAACTGGGACTACTCA-1	T147_B	M	7_gd T cell_NK_ILC
T147_B_GAGCCTGCAATATGGTACTACTCA-1	T147_B	M	4_CD4 T cell_Effector
T147_B_TAAGGCTAGGCGGATCATGTTGAC-1	T147_B	M	24_pDC_Plasma cell
T147_B_CGATGACCATAAGTCGATGTTGAC-1	T147_B	M	5_CD8A T cell
T147_B_TGCATGACAAGCCTAAACTACTCA-1	T147_B	M	5_CD8A T cell
T147_B_GGAGCATGTCCTCCTGATGTTGAC-1	T147_B	M	7_gd T cell_NK_ILC
T147_B_TGCCCTGAGTTACACTACTACTCA-1	T147_B	M	17_AM_stressed
T147_B_GCGTGTTTCTGTCAGCATGTTGAC-1	T147_B	M	4_CD4 T cell_Effector
T147_B_CCCGTAGTCAGCACAGATGTTGAC-1	T147_B	M	5_CD8A T cell
T147_B_TGACAACAGTTTGCTGACTACTCA-1	T147_B	M	4_CD4 T cell_Effector
T147_B_TATGAGGGTCATGATCATGTTGAC-1	T147_B	M	5_CD8A T cell
T147_B_GCATTGTGTGAACCAAACTACTCA-1	T147_B	M	4_CD4 T cell_Effector
T147_B_GGATATTCACGGTAACACTACTCA-1	T147_B	M	23_Mast cell
T147_B_CCCTTACGTCTTACTTACTACTCA-1	T147_B	M	5_CD8A T cell
T147_B_GACCTTCAGACATAGCACTACTCA-1	T147_B	M	5_CD8A T cell
T147_B_AGAAATGCACCACACCATGTTGAC-1	T147_B	M	17_AM_stressed
T147_B_CATCCTGCATGCCTCAATGTTGAC-1	T147_B	M	5_CD8A T cell
T147_B_GGCTTAGAGGCGAGAGATGTTGAC-1	T147_B	M	18_Monocyte
T147_B_GGAATCTAGCACGCAAATGTTGAC-1	T147_B	M	24_pDC_Plasma cell
T147_B_TCTACCTTCGCCTGCAATGTTGAC-1	T147_B	M	5_CD8A T cell
T147_B_TCACAAGCATTTGTTGACTACTCA-1	T147_B	M	8_Treg_FOXP3
T147_B_GAGTATGGTCAACATCATGTTGAC-1	T147_B	M	25_AM_RSRP1_NRAMP1
T147_B_ACACTTGTCAGGTTAAACTACTCA-1	T147_B	M	8_Treg_FOXP3
T147_B_CGTTTGTCATGACCAAACTACTCA-1	T147_B	M	5_CD8A T cell
T147_B_CTGAATCGTGCGGAATACTACTCA-1	T147_B	M	4_CD4 T cell_Effector
T147_B_ACCTAGTGTTGTGAGAATGTTGAC-1	T147_B	M	5_CD8A T cell
T147_B_TGGATTCGTACTTCAAACTACTCA-1	T147_B	M	4_CD4 T cell_Effector
T147_B_CTGCAAACAAGATAAGATGTTGAC-1	T147_B	M	5_CD8A T cell
T147_B_CGACTTATCTGTGATTATGTTGAC-1	T147_B	M	5_CD8A T cell
T147_B_GGAAATTGTTTGACTAACTACTCA-1	T147_B	M	4_CD4 T cell_Effector
T147_B_GCAGTTTGTTTACTGAACTACTCA-1	T147_B	M	4_CD4 T cell_Effector
T147_B_CCCATTCGTGAACGGTACTACTCA-1	T147_B	M	5_CD8A T cell
T147_B_GTCCCTGAGAGGATAGATGTTGAC-1	T147_B	M	6_CD4 T cell_Naive_Stem
T147_B_ATGTTCCCAAGCCACGATGTTGAC-1	T147_B	M	8_Treg_FOXP3
T147_B_TCTGTGCAGGTTACTTACTACTCA-1	T147_B	M	4_CD4 T cell_Effector
T147_B_AGCTGCAAGTAACTTCACTACTCA-1	T147_B	M	8_Treg_FOXP3
T147_B_CCAGCACGTTTGCTCCATGTTGAC-1	T147_B	M	5_CD8A T cell
T147_B_CGGTGAGGTTTCGCCTACTACTCA-1	T147_B	M	7_gd T cell_NK_ILC
T147_B_TGAGCGGGTTGGTTTAACTACTCA-1	T147_B	M	4_CD4 T cell_Effector
T147_B_ATAGGCTAGCGAAGAAACTACTCA-1	T147_B	M	4_CD4 T cell_Effector
T147_B_ATACCTGTCCGTCCAGACTACTCA-1	T147_B	M	15_Mo-derived AM_FPR3
T147_B_ACGTATTTCGAAATGCACTACTCA-1	T147_B	M	8_Treg_FOXP3
T147_B_CGAATATCAAGCTAATATGTTGAC-1	T147_B	M	5_CD8A T cell
T147_B_TGCAGGATCTGTCAGCACTACTCA-1	T147_B	M	5_CD8A T cell
T147_B_CGAGTTACATCCCTCTACTACTCA-1	T147_B	M	8_Treg_FOXP3
T147_B_ACTCCCACAAACAAGAACTACTCA-1	T147_B	M	5_CD8A T cell
T147_B_GTAAGAACATGTGGGTACTACTCA-1	T147_B	M	5_CD8A T cell
T147_B_CTTGGTTCAGCTAGCGACTACTCA-1	T147_B	M	4_CD4 T cell_Effector
T147_B_TTGAACAAGGGCCTTTATGTTGAC-1	T147_B	M	7_gd T cell_NK_ILC
T147_B_GATGGTAGTGTTAGAGATGTTGAC-1	T147_B	M	4_CD4 T cell_Effector
T147_B_GGCTTGAAGAAAGGCAATGTTGAC-1	T147_B	M	7_gd T cell_NK_ILC
T147_B_CTGTTGCAGGGTTGCAACTACTCA-1	T147_B	M	7_gd T cell_NK_ILC
T147_B_GCAGGTTCATACTTCAATGTTGAC-1	T147_B	M	5_CD8A T cell
T147_B_CGGGTTAAGCCTAGTCATGTTGAC-1	T147_B	M	5_CD8A T cell
T147_B_GGCATTACAACGACTAACTACTCA-1	T147_B	M	4_CD4 T cell_Effector
T147_B_TTATCACAGGTTTCCAATGTTGAC-1	T147_B	M	5_CD8A T cell
T147_B_CATATTGGTATTCGTAACTACTCA-1	T147_B	M	5_CD8A T cell
T147_B_AAGTACCAGGTTATGAACTACTCA-1	T147_B	M	4_CD4 T cell_Effector
T147_B_CGGGCTACACAATCGAACTACTCA-1	T147_B	M	6_CD4 T cell_Naive_Stem
T147_B_TAAACTGAGCAGGTCAATGTTGAC-1	T147_B	M	5_CD8A T cell
T147_B_CCAATACGTGGGAACTATGTTGAC-1	T147_B	M	6_CD4 T cell_Naive_Stem
T147_B_CCCAACTAGCCCGTTGATGTTGAC-1	T147_B	M	5_CD8A T cell
T147_B_CGAATATCAAAGTGCCACTACTCA-1	T147_B	M	7_gd T cell_NK_ILC
T147_B_ATTCGTAGTTCATTGAACTACTCA-1	T147_B	M	5_CD8A T cell
T147_B_CTCGATCAGGAACCATACTACTCA-1	T147_B	M	6_CD4 T cell_Naive_Stem
T147_B_CGTTCAATCACTAATCACTACTCA-1	T147_B	M	5_CD8A T cell
T147_B_GTCACACTCAAGCGATACTACTCA-1	T147_B	M	5_CD8A T cell
T147_B_GAGGCAACAACATGATACTACTCA-1	T147_B	M	5_CD8A T cell
T147_B_TTGGCCAGTTACTCCCACTACTCA-1	T147_B	M	5_CD8A T cell
T147_B_ATCGTGACAGTTATCCATGTTGAC-1	T147_B	M	5_CD8A T cell
T147_B_ATGAGGTTCGCAGCAAACTACTCA-1	T147_B	M	5_CD8A T cell
T147_B_GCAGCTAAGATAGCCGATGTTGAC-1	T147_B	M	5_CD8A T cell
T147_B_CTGTCATCATTCCTTTATGTTGAC-1	T147_B	M	5_CD8A T cell
T147_B_TTGTCAGTCGAGCTAGATGTTGAC-1	T147_B	M	5_CD8A T cell
T147_B_AACCTCATCTGGAACGACTACTCA-1	T147_B	M	5_CD8A T cell
T147_B_TGGGCCACACGTTACTATGTTGAC-1	T147_B	M	8_Treg_FOXP3
T147_B_ATGAGGCGTCCTCACTACTACTCA-1	T147_B	M	5_CD8A T cell
T147_B_CTCGATTCAGGCGAAAACTACTCA-1	T147_B	M	8_Treg_FOXP3
T147_B_AGCCCTTAGAGCAATCATGTTGAC-1	T147_B	M	4_CD4 T cell_Effector
T147_B_GCTCAATGTTAACGGAATGTTGAC-1	T147_B	M	8_Treg_FOXP3
T147_B_AGTCACACAGAGAGCAACTACTCA-1	T147_B	M	6_CD4 T cell_Naive_Stem
T147_B_GGGTTGGGTGACATGAACTACTCA-1	T147_B	M	5_CD8A T cell
T147_B_CGACCGTGTCTATCTTACTACTCA-1	T147_B	M	9_T cell_proliferating
T147_B_GCACTTGGTACAAAGTACTACTCA-1	T147_B	M	11_AM
T147_B_GGACATCCAAGTTGGCACTACTCA-1	T147_B	M	4_CD4 T cell_Effector
T147_B_CAATGTTTCTATCACGATGTTGAC-1	T147_B	M	4_CD4 T cell_Effector
T147_B_TTATCACAGAAGTACCACTACTCA-1	T147_B	M	4_CD4 T cell_Effector
T147_B_AGTGATTCATCACGCCATGTTGAC-1	T147_B	M	5_CD8A T cell
T147_B_GTTTGTCCAAGCCACGACTACTCA-1	T147_B	M	5_CD8A T cell
T147_B_CTTGAACGTTCTTGAAATGTTGAC-1	T147_B	M	5_CD8A T cell
T147_B_TCCCTCATCCGCCCAAATGTTGAC-1	T147_B	M	5_CD8A T cell
T147_B_GCTGGATCAAACGGGAACTACTCA-1	T147_B	M	4_CD4 T cell_Effector
T147_B_TTAGGTGCATCCGCTAACTACTCA-1	T147_B	M	4_CD4 T cell_Effector
T147_B_ACTGGGTCAAAGCCTAACTACTCA-1	T147_B	M	5_CD8A T cell
T147_B_ACCCTAATCGCAAATAACTACTCA-1	T147_B	M	5_CD8A T cell
T147_B_ACAGCCGCAACTTCGTATGTTGAC-1	T147_B	M	17_AM_stressed
T147_B_TAAGCTTTCGCTTGGTATGTTGAC-1	T147_B	M	4_CD4 T cell_Effector
T147_B_GGAACATTCGTAACTTATGTTGAC-1	T147_B	M	8_Treg_FOXP3
T147_B_ATTACGTTCAACTGGGACTACTCA-1	T147_B	M	7_gd T cell_NK_ILC
T147_B_CAAATCAAGAATGGGAATGTTGAC-1	T147_B	M	9_T cell_proliferating
T147_B_TGAACAGGTGTCCAGCACTACTCA-1	T147_B	M	15_Mo-derived AM_FPR3
T147_B_CGCATTTCAGGGCTATACTACTCA-1	T147_B	M	3_Neutrophil_CXCR4-high
T147_B_GTCCCTGAGACCATTTACTACTCA-1	T147_B	M	18_Monocyte
T147_B_GACATTAAGCCATAAAATGTTGAC-1	T147_B	M	0_AM_APOC2
T147_B_GCTTGAACAAGTTCCTACTACTCA-1	T147_B	M	18_Monocyte
T147_B_GGATATTCACCTACTGACTACTCA-1	T147_B	M	19_cDC1_Monocyte
T147_B_CATGAAGGTACAGCAAACTACTCA-1	T147_B	M	5_CD8A T cell
T147_B_ATGTCAAAGACAAGCTATGTTGAC-1	T147_B	M	15_Mo-derived AM_FPR3
T147_B_CGCATGAAGATAGCCGACTACTCA-1	T147_B	M	17_AM_stressed
T147_B_CCTATTGAGGTTAGTAACTACTCA-1	T147_B	M	3_Neutrophil_CXCR4-high
T147_B_CAGCTGGCACCTTTGGATGTTGAC-1	T147_B	M	2_Neutrophil_IFIT2_IL1RN
T147_B_GGCCAAATCAGGTTAAACTACTCA-1	T147_B	M	14_AM_Mito-high
T147_B_TGACCTTCAAGTTCCTATGTTGAC-1	T147_B	M	2_Neutrophil_IFIT2_IL1RN
T147_B_TAGCCAGAGGACACGCATGTTGAC-1	T147_B	M	15_Mo-derived AM_FPR3
T147_B_GATGGCCAGCTCATTGATGTTGAC-1	T147_B	M	15_Mo-derived AM_FPR3
T147_B_TCAGGCTTCAGCTACCACTACTCA-1	T147_B	M	18_Monocyte
T147_B_TAGCTTGTCCTCACGGACTACTCA-1	T147_B	M	0_AM_APOC2
T147_B_GCAAGGTGTGGTTATCACTACTCA-1	T147_B	M	18_Monocyte
T147_B_TCGAAGGTCGGTAAACATGTTGAC-1	T147_B	M	15_Mo-derived AM_FPR3
T147_B_AGTGCAAGTAAAGGCCACTACTCA-1	T147_B	M	15_Mo-derived AM_FPR3
T147_B_CTAAATGAGCGGGACTATGTTGAC-1	T147_B	M	12_Mo-derived AM_APOE
T147_B_ACTTGAAAGTCACCTAACTACTCA-1	T147_B	M	18_Monocyte
T147_B_AGTCATAAGACAAAGGACTACTCA-1	T147_B	M	18_Monocyte
T147_B_TTAAGCTTCGCCACATATGTTGAC-1	T147_B	M	2_Neutrophil_IFIT2_IL1RN
T147_B_TAGTTACTCAAACTTCATGTTGAC-1	T147_B	M	2_Neutrophil_IFIT2_IL1RN
T147_B_TCATAGGCACCTGGTCATGTTGAC-1	T147_B	M	25_AM_RSRP1_NRAMP1
T147_B_TCTAAGGCACAACAATATGTTGAC-1	T147_B	M	4_CD4 T cell_Effector
T147_B_GGATCCGCAAGGTGCTACTACTCA-1	T147_B	M	12_Mo-derived AM_APOE
T147_B_TTAAACCTCAAGGGCCACTACTCA-1	T147_B	M	18_Monocyte
T147_B_TCCTAAGTCGCTTGGTACTACTCA-1	T147_B	M	2_Neutrophil_IFIT2_IL1RN
T147_B_TGGCAATAGATAGCCGACTACTCA-1	T147_B	M	15_Mo-derived AM_FPR3
T147_B_CGGTTAGAGAAGGTTCATGTTGAC-1	T147_B	M	3_Neutrophil_CXCR4-high
T147_B_GAGCTTTGTCTGTCAGATGTTGAC-1	T147_B	M	3_Neutrophil_CXCR4-high
T147_B_CTAGGCGCAGTGAGGAATGTTGAC-1	T147_B	M	15_Mo-derived AM_FPR3
T147_B_GGCGCAAGTCTGTCAGACTACTCA-1	T147_B	M	15_Mo-derived AM_FPR3
T147_B_GCAGTAAGTTCACTCCATGTTGAC-1	T147_B	M	18_Monocyte
T147_B_CTGCAACTCACGAACGACTACTCA-1	T147_B	M	15_Mo-derived AM_FPR3
T147_B_GTTCGTTCACATAAGTACTACTCA-1	T147_B	M	15_Mo-derived AM_FPR3
T147_B_GGCAAATTCGGTCAAGACTACTCA-1	T147_B	M	15_Mo-derived AM_FPR3
T147_B_CTTGAGGAGTAACGGTACTACTCA-1	T147_B	M	15_Mo-derived AM_FPR3
T147_B_AAGTCATCACTTTACAATGTTGAC-1	T147_B	M	15_Mo-derived AM_FPR3
T147_B_CCGATTGGTCGAAGCGACTACTCA-1	T147_B	M	18_Monocyte
T147_B_GAATGGTTCACAAGCGACTACTCA-1	T147_B	M	15_Mo-derived AM_FPR3
T147_B_ACATAGTCAGCGATCGACTACTCA-1	T147_B	M	3_Neutrophil_CXCR4-high
T147_B_GCTAAATCAAAGCCTAACTACTCA-1	T147_B	M	12_Mo-derived AM_APOE
T147_B_TTGAATCTCCAATACTACTACTCA-1	T147_B	M	2_Neutrophil_IFIT2_IL1RN
T147_B_CGGTTATGTTAGGTGAATGTTGAC-1	T147_B	M	19_cDC1_Monocyte
T147_B_ATTTGGTTCATGCATTACTACTCA-1	T147_B	M	2_Neutrophil_IFIT2_IL1RN
T147_B_TTTCAGTAGAAACTCAATGTTGAC-1	T147_B	M	2_Neutrophil_IFIT2_IL1RN
T147_B_GGCAAGTGTCGGTTATACTACTCA-1	T147_B	M	0_AM_APOC2
T147_B_TAGTCTCCACCTGGTCATGTTGAC-1	T147_B	M	18_Monocyte
T147_B_ACAACTTTCAATCCTGACTACTCA-1	T147_B	M	15_Mo-derived AM_FPR3
T147_B_TGTATTGGTGTGATGAATGTTGAC-1	T147_B	M	3_Neutrophil_CXCR4-high
T147_B_AGATTGATCATCCCAAACTACTCA-1	T147_B	M	3_Neutrophil_CXCR4-high
T147_B_AGCAGCCAGCAAAGCTACTACTCA-1	T147_B	M	19_cDC1_Monocyte
T147_B_CAATGTTTCACATTCGACTACTCA-1	T147_B	M	9_T cell_proliferating
T147_B_TGTTCCTTCAGTAGCGATGTTGAC-1	T147_B	M	15_Mo-derived AM_FPR3
T147_B_GGCCTATTCACCCTGGACTACTCA-1	T147_B	M	9_T cell_proliferating
T147_B_CGAGCGAGTGCACAAAACTACTCA-1	T147_B	M	13_AM_FN1_CCL18
T147_B_GAAGGATCACTGACTTACTACTCA-1	T147_B	M	1_AM_IFI27
T147_B_TGACCTTCAATTAGACACTACTCA-1	T147_B	M	18_Monocyte
T147_B_GGCTTGTTCCAATAGAACTACTCA-1	T147_B	M	18_Monocyte
T147_B_GACATTGCACCGGCAAATGTTGAC-1	T147_B	M	18_Monocyte
T147_B_CGTAATTTCAGGTTGGACTACTCA-1	T147_B	M	18_Monocyte
T147_B_GTGGTTCTCCATTAACATGTTGAC-1	T147_B	M	18_Monocyte
T147_B_CGCACAAAGGTAGACTACTACTCA-1	T147_B	M	15_Mo-derived AM_FPR3
T147_B_GGAGTCGGTAACTAGGACTACTCA-1	T147_B	M	12_Mo-derived AM_APOE
T147_B_CTTTAACAGAAAGGCAATGTTGAC-1	T147_B	M	1_AM_IFI27
T147_B_TGTCTTGAGCTTATCGACTACTCA-1	T147_B	M	15_Mo-derived AM_FPR3
T147_B_CACTATGTCATGATGAATGTTGAC-1	T147_B	M	9_T cell_proliferating
T147_B_CAATACTTCATCCCAAATGTTGAC-1	T147_B	M	15_Mo-derived AM_FPR3
T147_B_TTAGCCGGTTCACTCCACTACTCA-1	T147_B	M	15_Mo-derived AM_FPR3
T147_B_AGCGTTTGTACGATTCACTACTCA-1	T147_B	M	10_AM
T147_B_TAAATCGAGAGGCGTCATGTTGAC-1	T147_B	M	15_Mo-derived AM_FPR3
T147_B_CTACCTAAGTGAGGAAACTACTCA-1	T147_B	M	2_Neutrophil_IFIT2_IL1RN
T147_B_AATCGCACAAGCCACGATGTTGAC-1	T147_B	M	15_Mo-derived AM_FPR3
T147_B_CATTGACGTGGTTAAGACTACTCA-1	T147_B	M	4_CD4 T cell_Effector
T147_B_TGGGACATCCTCTAAGACTACTCA-1	T147_B	M	5_CD8A T cell
T147_B_GGTGTTACACCTTCAGATGTTGAC-1	T147_B	M	4_CD4 T cell_Effector
T147_B_CTTAGTAGTCACGATTACTACTCA-1	T147_B	M	5_CD8A T cell
T147_B_TAGCTTTAGAGGTTCGATGTTGAC-1	T147_B	M	15_Mo-derived AM_FPR3
T147_B_GTGAGTTAGGAAGGTAACTACTCA-1	T147_B	M	19_cDC1_Monocyte
T147_B_CTAGCTGGTAACTTGCATGTTGAC-1	T147_B	M	0_AM_APOC2
T147_B_TGTCAGGAGAGCAATCATGTTGAC-1	T147_B	M	15_Mo-derived AM_FPR3
T147_B_TTCCATTGTGCATCGCACTACTCA-1	T147_B	M	3_Neutrophil_CXCR4-high
T147_B_GACCTTCAGTCTATGTACTACTCA-1	T147_B	M	11_AM
T147_B_CAAGGTCCAGGACTACACTACTCA-1	T147_B	M	12_Mo-derived AM_APOE
T147_B_GAATAACGTGATTACCATGTTGAC-1	T147_B	M	9_T cell_proliferating
T147_B_GCTGATGAGTTGGCCTACTACTCA-1	T147_B	M	18_Monocyte
T147_B_ACTTCCTTCATGATGAATGTTGAC-1	T147_B	M	15_Mo-derived AM_FPR3
T147_B_CAAATTGAGTCAAACAACTACTCA-1	T147_B	M	19_cDC1_Monocyte
T147_B_TAGTTTCAGTAAGCACATGTTGAC-1	T147_B	M	3_Neutrophil_CXCR4-high
T147_B_GTAATCCGTCATGCATATGTTGAC-1	T147_B	M	18_Monocyte
T147_B_GTTAGGCCAGCTAAGCATGTTGAC-1	T147_B	M	15_Mo-derived AM_FPR3
T147_B_CAGGTATAGTTACACTACTACTCA-1	T147_B	M	2_Neutrophil_IFIT2_IL1RN
T147_B_ACGCCACGTGATTAGGATGTTGAC-1	T147_B	M	4_CD4 T cell_Effector
T147_B_TCCATTTGTTAGTAGGACTACTCA-1	T147_B	M	18_Monocyte
T147_B_TCAATGGCAACTTAGGACTACTCA-1	T147_B	M	18_Monocyte
T147_B_CAAGTCCTCGATATGAATGTTGAC-1	T147_B	M	15_Mo-derived AM_FPR3
T147_B_AGGCGCAGTTAAGCCTACTACTCA-1	T147_B	M	14_AM_Mito-high
T147_B_CAACCTTCACGTAGTAACTACTCA-1	T147_B	M	15_Mo-derived AM_FPR3
T147_B_ATACTGGCAGGGCTATACTACTCA-1	T147_B	M	14_AM_Mito-high
T147_B_CTGTCATCAGTTAAACACTACTCA-1	T147_B	M	19_cDC1_Monocyte
T147_B_TCTAAGGCAAACTTGGATGTTGAC-1	T147_B	M	2_Neutrophil_IFIT2_IL1RN
T147_B_GTAACCACAACAGCTAACTACTCA-1	T147_B	M	19_cDC1_Monocyte
T147_B_TCCATTACAATGGATTACTACTCA-1	T147_B	M	12_Mo-derived AM_APOE
T147_B_GTCCTCACAGCTACCCATGTTGAC-1	T147_B	M	11_AM
T147_B_ACATTACTCTTTAGCGATGTTGAC-1	T147_B	M	15_Mo-derived AM_FPR3
T147_B_CATTGAAAGACTTAAGACTACTCA-1	T147_B	M	2_Neutrophil_IFIT2_IL1RN
T147_B_TACCGTTCACAACATGATGTTGAC-1	T147_B	M	15_Mo-derived AM_FPR3
T147_B_ACCCAAACAATTGCGAACTACTCA-1	T147_B	M	18_Monocyte
T147_B_CTTGTGTCAAGGCTTAATGTTGAC-1	T147_B	M	15_Mo-derived AM_FPR3
T147_B_CGCATTATCGTTCGTAATGTTGAC-1	T147_B	M	15_Mo-derived AM_FPR3
T147_B_CATTTCGAGGGCACTAACTACTCA-1	T147_B	M	14_AM_Mito-high
T147_B_ACCACAACAACAAAGAATGTTGAC-1	T147_B	M	18_Monocyte
T147_B_CCAGAAAGTGTGATGAACTACTCA-1	T147_B	M	3_Neutrophil_CXCR4-high
T147_B_TAGGCTTGTGGTTCTGATGTTGAC-1	T147_B	M	15_Mo-derived AM_FPR3
T147_B_ATGGATTCAGTTGCCCATGTTGAC-1	T147_B	M	18_Monocyte
T147_B_ATGGTAATCATGCGTCACTACTCA-1	T147_B	M	18_Monocyte
T147_B_TTAGGTGCATAGACGCATGTTGAC-1	T147_B	M	4_CD4 T cell_Effector
T147_B_TGGACCAAGATTCGTTACTACTCA-1	T147_B	M	18_Monocyte
T147_B_AGCCTCTAGTTTCGCAACTACTCA-1	T147_B	M	18_Monocyte
T147_B_CATTAGGCAAGGCCTGATGTTGAC-1	T147_B	M	15_Mo-derived AM_FPR3
T147_B_CAGTGAAGTGTCCAGCATGTTGAC-1	T147_B	M	18_Monocyte
T147_B_TGGCTACTCTTGAGGGATGTTGAC-1	T147_B	M	12_Mo-derived AM_APOE
T147_B_TAGAAAGCAGCCTATTATGTTGAC-1	T147_B	M	12_Mo-derived AM_APOE
T147_B_TAGTTTCAGCTCGACTATGTTGAC-1	T147_B	M	2_Neutrophil_IFIT2_IL1RN
T147_B_CGGCTAAAGTGTTTGTACTACTCA-1	T147_B	M	11_AM
T147_B_ACGTAGCCAGGGATGAACTACTCA-1	T147_B	M	19_cDC1_Monocyte
T147_B_CCGGCTATCCAAATAGATGTTGAC-1	T147_B	M	2_Neutrophil_IFIT2_IL1RN
T147_B_CAAATCAAGCTTCTAGATGTTGAC-1	T147_B	M	19_cDC1_Monocyte
T147_B_TAGCTACGTATAGCGAATGTTGAC-1	T147_B	M	15_Mo-derived AM_FPR3
T147_B_GTTCATTAGCAATCCCACTACTCA-1	T147_B	M	2_Neutrophil_IFIT2_IL1RN
T147_B_CTATTGGTCATAGGCGACTACTCA-1	T147_B	M	14_AM_Mito-high
T147_B_TAACCGCTCCGGATAGATGTTGAC-1	T147_B	M	15_Mo-derived AM_FPR3
T147_B_CGGGCTACATGGCGCAATGTTGAC-1	T147_B	M	19_cDC1_Monocyte
T147_B_TGACATGCACCAGCCTACTACTCA-1	T147_B	M	3_Neutrophil_CXCR4-high
T147_B_AGAGGAATCACCTTTCATGTTGAC-1	T147_B	M	2_Neutrophil_IFIT2_IL1RN
T147_B_TGTGTGACACTGTCATACTACTCA-1	T147_B	M	2_Neutrophil_IFIT2_IL1RN
T147_B_AACTGGGTCAAGATGCATGTTGAC-1	T147_B	M	18_Monocyte
T147_B_GTCCTTAAGTAAGTGCATGTTGAC-1	T147_B	M	12_Mo-derived AM_APOE
T147_B_GATCATGCAGGCTTAAACTACTCA-1	T147_B	M	18_Monocyte
T147_B_TATGATGAGCACCTTAACTACTCA-1	T147_B	M	7_gd T cell_NK_ILC
T147_B_CTTCGAATCCAAAGACATGTTGAC-1	T147_B	M	5_CD8A T cell
T147_B_TTCAACTAGTCTATGTATGTTGAC-1	T147_B	M	5_CD8A T cell
T147_B_GAATTGATCACATTCGACTACTCA-1	T147_B	M	6_CD4 T cell_Naive_Stem
T147_B_AATCGGCCAATACTGGACTACTCA-1	T147_B	M	4_CD4 T cell_Effector
T147_B_TTTGGACGTCGTTGCAATGTTGAC-1	T147_B	M	6_CD4 T cell_Naive_Stem
T147_B_CGTGTTTCACCACATTACTACTCA-1	T147_B	M	8_Treg_FOXP3
T147_B_TAGCAGGTCGCAACGAACTACTCA-1	T147_B	M	17_AM_stressed
T147_B_TTAGCCGGTTATGTGCACTACTCA-1	T147_B	M	5_CD8A T cell
T147_B_GCATTTAGTCTATCTTACTACTCA-1	T147_B	M	6_CD4 T cell_Naive_Stem
T147_B_AGAAGCAAGTGATGGTATGTTGAC-1	T147_B	M	5_CD8A T cell
T147_B_AAACCAGGTCATCAGTATGTTGAC-1	T147_B	M	5_CD8A T cell
T147_B_CTATGGCTCTAGTTACATGTTGAC-1	T147_B	M	4_CD4 T cell_Effector
T147_B_AGCCCTGTCCCTGGATATGTTGAC-1	T147_B	M	5_CD8A T cell
T147_B_AAGGGAGGTGCGATAAACTACTCA-1	T147_B	M	6_CD4 T cell_Naive_Stem
T147_B_AGTGCTGAGATGAACCATGTTGAC-1	T147_B	M	8_Treg_FOXP3
T147_B_CTTAAGTTCCATCCAAATGTTGAC-1	T147_B	M	6_CD4 T cell_Naive_Stem
T147_B_TTACTTGCAACTAAGTACTACTCA-1	T147_B	M	5_CD8A T cell
T147_B_TTAGTCGTCGGCTAGAACTACTCA-1	T147_B	M	5_CD8A T cell
T147_B_GCTCAATGTCCCTCATACTACTCA-1	T147_B	M	6_CD4 T cell_Naive_Stem
T147_B_AAGACAACAGGAGCAAACTACTCA-1	T147_B	M	5_CD8A T cell
T147_B_TTCGGTCAGCGAAGCCACTACTCA-1	T147_B	M	4_CD4 T cell_Effector
T147_B_AACTTACTCGGTACGAACTACTCA-1	T147_B	M	4_CD4 T cell_Effector
T147_B_TGAATCTTCAACTGTTATGTTGAC-1	T147_B	M	5_CD8A T cell
T147_B_GAGCTATAGAATGGCTACTACTCA-1	T147_B	M	5_CD8A T cell
T147_B_CTATGTTAGTTGACGGACTACTCA-1	T147_B	M	6_CD4 T cell_Naive_Stem
T147_B_TGCTTAAGTGCGATAAACTACTCA-1	T147_B	M	6_CD4 T cell_Naive_Stem
T147_B_TATCGATTCAAACTTCATGTTGAC-1	T147_B	M	4_CD4 T cell_Effector
T147_B_GCCTAATGTTCCGGGTACTACTCA-1	T147_B	M	5_CD8A T cell
T147_B_GGTAAGGCACTAACGAATGTTGAC-1	T147_B	M	4_CD4 T cell_Effector
T147_B_CAGTTAAAGGTCTTGCATGTTGAC-1	T147_B	M	7_gd T cell_NK_ILC
T147_B_CGTGAGGGTACGATTCACTACTCA-1	T147_B	M	4_CD4 T cell_Effector
T147_B_TAGAAAGCATCCGGAGACTACTCA-1	T147_B	M	5_CD8A T cell
T147_B_CTTACCTTCGATATTCATGTTGAC-1	T147_B	M	6_CD4 T cell_Naive_Stem
T147_B_CTTGTGATCTATGCATACTACTCA-1	T147_B	M	5_CD8A T cell
T147_B_TAAGAAGCATTCCTTTATGTTGAC-1	T147_B	M	5_CD8A T cell
T147_B_GGCACTAAGGTTATGAACTACTCA-1	T147_B	M	6_CD4 T cell_Naive_Stem
T147_B_TTGCTCAAGGTCACTCATGTTGAC-1	T147_B	M	5_CD8A T cell
T147_B_AACCTATTCAACTGGGACTACTCA-1	T147_B	M	6_CD4 T cell_Naive_Stem
T147_B_CATAGGGTCGTCCATAACTACTCA-1	T147_B	M	5_CD8A T cell
T147_B_CGTTCGTAGGCCATTCATGTTGAC-1	T147_B	M	6_CD4 T cell_Naive_Stem
T147_B_TCGATATTCTGTCAGCACTACTCA-1	T147_B	M	5_CD8A T cell
T147_B_TTTCACCTCCTAAATCATGTTGAC-1	T147_B	M	4_CD4 T cell_Effector
T147_B_AACGGTTAGGAACCTGACTACTCA-1	T147_B	M	6_CD4 T cell_Naive_Stem
T147_B_ACCATTAGTATAGCGAACTACTCA-1	T147_B	M	6_CD4 T cell_Naive_Stem
T147_B_TACAGGTAGGCTCCATACTACTCA-1	T147_B	M	8_Treg_FOXP3
T147_B_CACTCCCTCCTGGAAGATGTTGAC-1	T147_B	M	14_AM_Mito-high
T147_B_AAACTGTCATGGCGCAATGTTGAC-1	T147_B	M	18_Monocyte
T147_B_AATGCGCCAATGTTCCATGTTGAC-1	T147_B	M	6_CD4 T cell_Naive_Stem
T147_B_CATTAGGCAACCTGTTATGTTGAC-1	T147_B	M	5_CD8A T cell
T147_B_CCTTATTGTACGTAAGACTACTCA-1	T147_B	M	5_CD8A T cell
T147_B_TTAGCGGAGCGAATGTATGTTGAC-1	T147_B	M	9_T cell_proliferating
T147_B_TATTGCAGTTGCTGTGATGTTGAC-1	T147_B	M	5_CD8A T cell
T147_B_AAGGCCATCAGCACGAATGTTGAC-1	T147_B	M	5_CD8A T cell
T147_B_CAGAATGGTTTGAGCTATGTTGAC-1	T147_B	M	5_CD8A T cell
T147_B_GATTCGCTCCTTTGTCACTACTCA-1	T147_B	M	7_gd T cell_NK_ILC
T147_B_ACTCCCACAGTTGCCCACTACTCA-1	T147_B	M	6_CD4 T cell_Naive_Stem
T147_B_CAGGTAAGTATTACCAATGTTGAC-1	T147_B	M	5_CD8A T cell
T147_B_AGTAACGGTTATGAGGATGTTGAC-1	T147_B	M	5_CD8A T cell
T147_B_AACAAGCTCACCATATACTACTCA-1	T147_B	M	5_CD8A T cell
T147_B_CTATGGGAGAGCAACTACTACTCA-1	T147_B	M	6_CD4 T cell_Naive_Stem
T147_B_TTATCCTGTAATGCCTACTACTCA-1	T147_B	M	6_CD4 T cell_Naive_Stem
T147_B_GAGGAGTAGTTAGGGTATGTTGAC-1	T147_B	M	17_AM_stressed
T147_B_GAATGACTCCTGATCAATGTTGAC-1	T147_B	M	5_CD8A T cell
T147_B_CCTCGATAGCGAAGAAACTACTCA-1	T147_B	M	4_CD4 T cell_Effector
T147_B_CCTCACACAAGCTCAAACTACTCA-1	T147_B	M	6_CD4 T cell_Naive_Stem
T147_B_GGATTGGTCACTATGTATGTTGAC-1	T147_B	M	4_CD4 T cell_Effector
T147_B_ATATTCGGTGATTACCACTACTCA-1	T147_B	M	5_CD8A T cell
T147_B_TTCTGTGAGTTGCAGGATGTTGAC-1	T147_B	M	5_CD8A T cell
T147_B_GCTTCTAAGCGCCTTGATGTTGAC-1	T147_B	M	5_CD8A T cell
T147_B_TCGATGACAAGGGTCTACTACTCA-1	T147_B	M	2_Neutrophil_IFIT2_IL1RN
T147_B_TGTACCGGTAGTAGGCATGTTGAC-1	T147_B	M	15_Mo-derived AM_FPR3
T147_B_GAGTATGGTCAACATCACTACTCA-1	T147_B	M	9_T cell_proliferating
T147_B_TACGGGCAGACCAGGCATGTTGAC-1	T147_B	M	6_CD4 T cell_Naive_Stem
T147_B_ATAGCAGGTAATGCGAACTACTCA-1	T147_B	M	3_Neutrophil_CXCR4-high
T147_B_GTAAACGGTGACATTCACTACTCA-1	T147_B	M	12_Mo-derived AM_APOE
T147_B_AGGGAGTAGCGAGTTGACTACTCA-1	T147_B	M	14_AM_Mito-high
T147_B_AGAGGTTTCTCAAGAAACTACTCA-1	T147_B	M	4_CD4 T cell_Effector
T147_B_ACTTAGTTCAGCATGGACTACTCA-1	T147_B	M	2_Neutrophil_IFIT2_IL1RN
T147_B_TTCTATCGTAGCCACCACTACTCA-1	T147_B	M	15_Mo-derived AM_FPR3
T147_B_GATTTGAAGTCCTGCGATGTTGAC-1	T147_B	M	11_AM
T147_B_ACGGAACGTATGGTCTACTACTCA-1	T147_B	M	3_Neutrophil_CXCR4-high
T147_B_GATTGGCCACATTGTCACTACTCA-1	T147_B	M	2_Neutrophil_IFIT2_IL1RN
T147_B_GCGCCTATCTAATGAGATGTTGAC-1	T147_B	M	4_CD4 T cell_Effector
T147_B_TCACAAGCATAACCGAACTACTCA-1	T147_B	M	5_CD8A T cell
T147_B_ACTCACTCACAATACGACTACTCA-1	T147_B	M	5_CD8A T cell
T147_B_TCAACCATCCATCCAAATGTTGAC-1	T147_B	M	5_CD8A T cell
T147_B_CTGGTCAGTCCAGCACATGTTGAC-1	T147_B	M	6_CD4 T cell_Naive_Stem
T147_B_GGGATAAAGGTTAGGTACTACTCA-1	T147_B	M	5_CD8A T cell
T147_B_GAGGTCCAGGCGAGAGACTACTCA-1	T147_B	M	18_Monocyte
T147_B_CTATAGGCATGGGTTAATGTTGAC-1	T147_B	M	4_CD4 T cell_Effector
T147_B_GTTCGGGCAAAGACCCACTACTCA-1	T147_B	M	6_CD4 T cell_Naive_Stem
T147_B_GCTTGCGTCAAGCTCCACTACTCA-1	T147_B	M	5_CD8A T cell
T147_B_GGCTTGAAGTTTGAGAACTACTCA-1	T147_B	M	4_CD4 T cell_Effector
T147_B_GCAAGCCAGGTTCTTGACTACTCA-1	T147_B	M	5_CD8A T cell
T147_B_GCAGGTTCATAGGGTCACTACTCA-1	T147_B	M	5_CD8A T cell
T147_B_GAATCAGGTTGGGCGAACTACTCA-1	T147_B	M	4_CD4 T cell_Effector
T147_B_TCAGCCAGTCCTCCATACTACTCA-1	T147_B	M	7_gd T cell_NK_ILC
T147_B_ACAGCGGGTGTTCCAGACTACTCA-1	T147_B	M	7_gd T cell_NK_ILC
T147_B_TGGTTAGCAAATCACGACTACTCA-1	T147_B	M	6_CD4 T cell_Naive_Stem
T147_B_CAAACTTTCAGGAGCCACTACTCA-1	T147_B	M	5_CD8A T cell
T147_B_GTGGACCAGTAGCGCAACTACTCA-1	T147_B	M	18_Monocyte
T147_B_ATTATGGAGGAACCGCACTACTCA-1	T147_B	M	4_CD4 T cell_Effector
T147_B_GAATCAGGTGAGTAATATGTTGAC-1	T147_B	M	6_CD4 T cell_Naive_Stem
T147_B_CTGCAAACACTTTATGATGTTGAC-1	T147_B	M	8_Treg_FOXP3
T147_B_TGTGTCCAGGGCGGAAATGTTGAC-1	T147_B	M	5_CD8A T cell
T147_B_AAGGCACGTAGTTGTCATGTTGAC-1	T147_B	M	5_CD8A T cell
T147_B_ATTACGTTCAAGGGTTACTACTCA-1	T147_B	M	5_CD8A T cell
T147_B_ATTGAGTCAACAAAGAACTACTCA-1	T147_B	M	6_CD4 T cell_Naive_Stem
T147_B_AATTTGGAGAGCAATCATGTTGAC-1	T147_B	M	5_CD8A T cell
T147_B_GCACAGCAGGCGCATAACTACTCA-1	T147_B	M	4_CD4 T cell_Effector
T147_B_TGAAAGGAGGTGAGCCATGTTGAC-1	T147_B	M	6_CD4 T cell_Naive_Stem
T147_B_GGCCTAAAGGATGCATACTACTCA-1	T147_B	M	6_CD4 T cell_Naive_Stem
T147_B_GGAGCGAAGGCTACTCATGTTGAC-1	T147_B	M	17_AM_stressed
T147_B_GGATTGCCAACTAGTGATGTTGAC-1	T147_B	M	7_gd T cell_NK_ILC
T147_B_TTCCTTTCATCGGGCAACTACTCA-1	T147_B	M	5_CD8A T cell
T147_B_TAAGGCTAGTCTGTGCATGTTGAC-1	T147_B	M	5_CD8A T cell
T147_B_GACAAACTCACTAGGGACTACTCA-1	T147_B	M	5_CD8A T cell
T147_B_ATTACGTTCCAGAAACACTACTCA-1	T147_B	M	5_CD8A T cell
T147_B_GGGTTTCTCACAGATAATGTTGAC-1	T147_B	M	5_CD8A T cell
T147_B_GCGCCTATCGCGCATTATGTTGAC-1	T147_B	M	6_CD4 T cell_Naive_Stem
T147_B_AAGCCTGAGTCAGGCAACTACTCA-1	T147_B	M	7_gd T cell_NK_ILC
T147_B_CTTTCGTTCGAAACTAACTACTCA-1	T147_B	M	8_Treg_FOXP3
T147_B_CTGTTAAGTTCACTCCACTACTCA-1	T147_B	M	5_CD8A T cell
T147_B_GCTCACCCAACAGGCTATGTTGAC-1	T147_B	M	4_CD4 T cell_Effector
T147_B_TGTTGACGTACGAACAACTACTCA-1	T147_B	M	6_CD4 T cell_Naive_Stem
T147_B_CGATGTTGTTAGCTCGACTACTCA-1	T147_B	M	6_CD4 T cell_Naive_Stem
T147_B_TCCAGCTAGCTTAGTTATGTTGAC-1	T147_B	M	5_CD8A T cell
T147_B_AAGGAGCAGTTATCCGACTACTCA-1	T147_B	M	4_CD4 T cell_Effector
T147_B_CACAAAGGTGTGTTACATGTTGAC-1	T147_B	M	6_CD4 T cell_Naive_Stem
T147_B_CTAAGTAAGGAACCTGACTACTCA-1	T147_B	M	6_CD4 T cell_Naive_Stem
T147_B_ATCCTTGAGGAGTCATACTACTCA-1	T147_B	M	5_CD8A T cell
T147_B_TTTATGGGTTTGTAGCATGTTGAC-1	T147_B	M	4_CD4 T cell_Effector
T147_B_CTGACCAGTTCCAGCAACTACTCA-1	T147_B	M	5_CD8A T cell
T147_B_GCTATTAGTTGTTTGAATGTTGAC-1	T147_B	M	5_CD8A T cell
T147_B_CTAGTCTCACGTTACTACTACTCA-1	T147_B	M	4_CD4 T cell_Effector
T147_B_CTTTGGTCATGGCCGAACTACTCA-1	T147_B	M	5_CD8A T cell
T147_B_CTAGATAAGTCGCATCACTACTCA-1	T147_B	M	6_CD4 T cell_Naive_Stem
T147_B_TATTGCCCATCAGGTAATGTTGAC-1	T147_B	M	9_T cell_proliferating
T147_B_CATAGCGAGCATCTATATGTTGAC-1	T147_B	M	4_CD4 T cell_Effector
T147_B_CGTAACGAGCGAGGGAATGTTGAC-1	T147_B	M	6_CD4 T cell_Naive_Stem
T147_B_TTCCTCGTCTCACAATACTACTCA-1	T147_B	M	4_CD4 T cell_Effector
T147_B_CCCTGAGTCGTGATGGACTACTCA-1	T147_B	M	5_CD8A T cell
T147_B_TGGCATGAGGTGTCCTACTACTCA-1	T147_B	M	5_CD8A T cell
T147_B_AGCGAAGCACCGGCAAATGTTGAC-1	T147_B	M	5_CD8A T cell
T147_B_TAACCAAAGGAACCTGACTACTCA-1	T147_B	M	22_B cell
T147_B_GCATAATCAATGAAGAATGTTGAC-1	T147_B	M	5_CD8A T cell
T147_B_GATTGCTGTATTGTCAATGTTGAC-1	T147_B	M	5_CD8A T cell
T147_B_GTGCTCAGTTTACTGAACTACTCA-1	T147_B	M	4_CD4 T cell_Effector
T147_B_GCAAGAAAGACCATTTATGTTGAC-1	T147_B	M	5_CD8A T cell
T147_B_AGCTAAATCCAGAACGATGTTGAC-1	T147_B	M	6_CD4 T cell_Naive_Stem
T147_B_GACAGTTAGGAACCATACTACTCA-1	T147_B	M	6_CD4 T cell_Naive_Stem
T147_B_CCTCAAGGTGCGTACCACTACTCA-1	T147_B	M	6_CD4 T cell_Naive_Stem
T147_B_AAATCGATCAGCGATGATGTTGAC-1	T147_B	M	6_CD4 T cell_Naive_Stem
T147_B_GTCAAAGGTGAACGGTACTACTCA-1	T147_B	M	8_Treg_FOXP3
T147_B_GTTTACGTCCCTCATTATGTTGAC-1	T147_B	M	5_CD8A T cell
T147_B_TTTGCTCTCGATGAACATGTTGAC-1	T147_B	M	4_CD4 T cell_Effector
T147_B_AGAAACCTCGCAAATAACTACTCA-1	T147_B	M	8_Treg_FOXP3
T147_B_GGCAATCCAGCGGATTACTACTCA-1	T147_B	M	3_Neutrophil_CXCR4-high
T147_B_GTATGTAAGGTAGTTAACTACTCA-1	T147_B	M	4_CD4 T cell_Effector
T147_B_TCTTTGGAGTATCGCCACTACTCA-1	T147_B	M	5_CD8A T cell
T147_B_ATGCACCTCCACAACCATGTTGAC-1	T147_B	M	4_CD4 T cell_Effector
T147_B_TGAGACTAGTCCTGACACTACTCA-1	T147_B	M	5_CD8A T cell
T147_B_GGCATTACACATTGAGACTACTCA-1	T147_B	M	6_CD4 T cell_Naive_Stem
T147_B_TTCCTCAGTTGCACTGACTACTCA-1	T147_B	M	4_CD4 T cell_Effector
T147_B_GAGTGCGGTATTTACGACTACTCA-1	T147_B	M	5_CD8A T cell
T147_B_TAGGCTTGTAGCGGATACTACTCA-1	T147_B	M	7_gd T cell_NK_ILC
T147_B_ACGCATTGTACTTCAAACTACTCA-1	T147_B	M	5_CD8A T cell
T147_B_GTTTAGTTCAAGCCAGATGTTGAC-1	T147_B	M	6_CD4 T cell_Naive_Stem
T147_B_GACCAAGTCACAACAAACTACTCA-1	T147_B	M	4_CD4 T cell_Effector
T147_B_AACCTTTAGGCTAGATATGTTGAC-1	T147_B	M	5_CD8A T cell
T147_B_CAAGACTAGGAGTCATACTACTCA-1	T147_B	M	4_CD4 T cell_Effector
T147_B_GGCAATAGTCACGATTATGTTGAC-1	T147_B	M	6_CD4 T cell_Naive_Stem
T147_B_ACCTCACAGGTAAGCTATGTTGAC-1	T147_B	M	4_CD4 T cell_Effector
T147_B_ACTGAGGTCGAAATGCATGTTGAC-1	T147_B	M	5_CD8A T cell
T147_B_GCCATCAGTGCTGAAAATGTTGAC-1	T147_B	M	6_CD4 T cell_Naive_Stem
T147_B_TTGAAAGTCAAAGGCTACTACTCA-1	T147_B	M	6_CD4 T cell_Naive_Stem
T147_B_AGTCACACATGCGGATATGTTGAC-1	T147_B	M	6_CD4 T cell_Naive_Stem
T147_B_ATCCATCCACACTAAGACTACTCA-1	T147_B	M	6_CD4 T cell_Naive_Stem
T147_B_GGATAATGTCACAGGGACTACTCA-1	T147_B	M	5_CD8A T cell
T147_B_TACTCACCAAGAAATGATGTTGAC-1	T147_B	M	4_CD4 T cell_Effector
T147_B_AGATGCCCACAATAGTATGTTGAC-1	T147_B	M	4_CD4 T cell_Effector
T147_B_GAGTTACAGGTTGCAGATGTTGAC-1	T147_B	M	7_gd T cell_NK_ILC
T147_B_CTAAGGCCACATAGATATGTTGAC-1	T147_B	M	6_CD4 T cell_Naive_Stem
T147_B_CAAGGCCAGTTACCCAATGTTGAC-1	T147_B	M	6_CD4 T cell_Naive_Stem
T147_B_GCTGTCAGTAAGCTAGACTACTCA-1	T147_B	M	8_Treg_FOXP3
T147_B_TAAAGGGAGTCGTTCAATGTTGAC-1	T147_B	M	5_CD8A T cell
T147_B_ATTTCCTGTCGAATCTATGTTGAC-1	T147_B	M	6_CD4 T cell_Naive_Stem
T147_B_ATCGGGCAGGCGCAACACTACTCA-1	T147_B	M	6_CD4 T cell_Naive_Stem
T147_B_TTTGCGGGTGGTGCAGATGTTGAC-1	T147_B	M	8_Treg_FOXP3
T147_B_AAACTGTCACATAGATACTACTCA-1	T147_B	M	6_CD4 T cell_Naive_Stem
T147_B_ACCCTCCTCCCTCGTCATGTTGAC-1	T147_B	M	5_CD8A T cell
T147_B_TTGACATTCTGGAACGACTACTCA-1	T147_B	M	5_CD8A T cell
T147_B_GGCACTAAGTCTTGCAATGTTGAC-1	T147_B	M	6_CD4 T cell_Naive_Stem
T147_B_GTTTGCATCTTCAAGTACTACTCA-1	T147_B	M	5_CD8A T cell
T147_B_GGGAAGTAGGTATTTCATGTTGAC-1	T147_B	M	6_CD4 T cell_Naive_Stem
T147_B_AAAGTGCTCGAAGGCCATGTTGAC-1	T147_B	M	3_Neutrophil_CXCR4-high
T147_B_GATTCGCTCTATTCGGACTACTCA-1	T147_B	M	5_CD8A T cell
T147_B_ATAACCCGTAGCCTTGACTACTCA-1	T147_B	M	6_CD4 T cell_Naive_Stem
T147_B_ACTCCCACAATCAAACACTACTCA-1	T147_B	M	4_CD4 T cell_Effector
T147_B_GGATTATCATCATGCTACTACTCA-1	T147_B	M	5_CD8A T cell
T147_B_GGCATGATCGACTTTGATGTTGAC-1	T147_B	M	5_CD8A T cell
T147_B_GCTCACTAGCGCTAGAACTACTCA-1	T147_B	M	6_CD4 T cell_Naive_Stem
T147_B_TGCTTGATCCAATTACATGTTGAC-1	T147_B	M	17_AM_stressed
T147_B_CACTTGATCCTAAGGGACTACTCA-1	T147_B	M	7_gd T cell_NK_ILC
T147_B_CCCAACTAGTATGGTAACTACTCA-1	T147_B	M	5_CD8A T cell
T147_B_CCCTTCGGTGTGACCCACTACTCA-1	T147_B	M	6_CD4 T cell_Naive_Stem
T147_B_AGCCTGTTCAACCGCTATGTTGAC-1	T147_B	M	7_gd T cell_NK_ILC
T147_B_TCTAACTAGGGTTGGCACTACTCA-1	T147_B	M	6_CD4 T cell_Naive_Stem
T147_B_CCTAGAGAGTCACACCATGTTGAC-1	T147_B	M	6_CD4 T cell_Naive_Stem
T147_B_CATACTTAGTACGGGCACTACTCA-1	T147_B	M	5_CD8A T cell
T147_B_TCGTCCCTCCTTGAGCATGTTGAC-1	T147_B	M	5_CD8A T cell
T147_B_AGTTATCTCATTGAGAATGTTGAC-1	T147_B	M	5_CD8A T cell
T147_B_CATCAATTCATTTGCGACTACTCA-1	T147_B	M	8_Treg_FOXP3
T147_B_ATAGGATGTGGCGTAGATGTTGAC-1	T147_B	M	6_CD4 T cell_Naive_Stem
T147_B_GCACTTGGTTCAAGCTACTACTCA-1	T147_B	M	7_gd T cell_NK_ILC
T147_B_CTATAGGCATTGAAGTATGTTGAC-1	T147_B	M	4_CD4 T cell_Effector
T147_B_AATGACCAGGGTTTGGATGTTGAC-1	T147_B	M	7_gd T cell_NK_ILC
T147_B_CTTAGCTCAACTAAGTACTACTCA-1	T147_B	M	7_gd T cell_NK_ILC
T147_B_AAGTTGTCAGCTAGACACTACTCA-1	T147_B	M	5_CD8A T cell
T147_B_AGTTAGGGTCGTAATCATGTTGAC-1	T147_B	M	5_CD8A T cell
T147_B_TCACTTTGTTCCGCAAACTACTCA-1	T147_B	M	3_Neutrophil_CXCR4-high
T147_B_AAACCAATCGAAACTAACTACTCA-1	T147_B	M	5_CD8A T cell
T147_B_TTTGCTCTCATTTGCGATGTTGAC-1	T147_B	M	4_CD4 T cell_Effector
T147_B_TCCACCTGTATTGTCAATGTTGAC-1	T147_B	M	4_CD4 T cell_Effector
T147_B_ATAGGCGTCACTAATCACTACTCA-1	T147_B	M	6_CD4 T cell_Naive_Stem
T147_B_TGTAATGAGCCCTGATATGTTGAC-1	T147_B	M	4_CD4 T cell_Effector
T147_B_AGCATTAAGTTGACCCACTACTCA-1	T147_B	M	6_CD4 T cell_Naive_Stem
T147_B_GCAGTAAGTAAGGCCGACTACTCA-1	T147_B	M	5_CD8A T cell
T147_B_AAGGTTGGTACCGCACACTACTCA-1	T147_B	M	6_CD4 T cell_Naive_Stem
T147_B_AAGCCTGAGCTTGAGGATGTTGAC-1	T147_B	M	6_CD4 T cell_Naive_Stem
T147_B_TATACCTAGTTAGTTCACTACTCA-1	T147_B	M	6_CD4 T cell_Naive_Stem
T147_B_GCTGATGAGCAGGTCAATGTTGAC-1	T147_B	M	6_CD4 T cell_Naive_Stem
T147_B_GCTCACTAGTGGACCAATGTTGAC-1	T147_B	M	5_CD8A T cell
T147_B_TAACGTTTCCTTTAGGATGTTGAC-1	T147_B	M	17_AM_stressed
T147_B_ACTTAGGCAGGATCCGACTACTCA-1	T147_B	M	5_CD8A T cell
T147_B_GGCCATTTCAACCTATATGTTGAC-1	T147_B	M	4_CD4 T cell_Effector
T147_B_GCTTAGTGTTTCCTCAATGTTGAC-1	T147_B	M	6_CD4 T cell_Naive_Stem
T147_B_AGTTGGCCATGCGGATATGTTGAC-1	T147_B	M	5_CD8A T cell
T147_B_ACCATATTCGGTCAAGACTACTCA-1	T147_B	M	8_Treg_FOXP3
T147_B_TTAGCGGAGCCTAGTCACTACTCA-1	T147_B	M	5_CD8A T cell
T147_B_ATGCGATAGTTTGGTTACTACTCA-1	T147_B	M	5_CD8A T cell
T147_B_TCTGCCACAAACGGTCATGTTGAC-1	T147_B	M	5_CD8A T cell
T147_B_CATTAGCGTTGAGGACATGTTGAC-1	T147_B	M	5_CD8A T cell
T147_B_GGGATTTAGGTTCCGTACTACTCA-1	T147_B	M	5_CD8A T cell
T147_B_TTCATGCCAACTTGTCACTACTCA-1	T147_B	M	5_CD8A T cell
T147_B_CAGGTTGAGACAGACTACTACTCA-1	T147_B	M	6_CD4 T cell_Naive_Stem
T147_B_GCGCCTATCACCAGGAACTACTCA-1	T147_B	M	6_CD4 T cell_Naive_Stem
T147_B_CTCGACCCATCCGCTAACTACTCA-1	T147_B	M	6_CD4 T cell_Naive_Stem
T147_B_GACGCAATCTAATTGCACTACTCA-1	T147_B	M	7_gd T cell_NK_ILC
T147_B_AGGAGGTAGGATTAGCATGTTGAC-1	T147_B	M	6_CD4 T cell_Naive_Stem
T147_B_GTTAGCGAGCTTAAAGACTACTCA-1	T147_B	M	4_CD4 T cell_Effector
T147_B_GGAGTCTCACGCAATAATGTTGAC-1	T147_B	M	6_CD4 T cell_Naive_Stem
T147_B_ACCGCCTCAATTGAACACTACTCA-1	T147_B	M	5_CD8A T cell
T147_B_TGCGATACAGAATCGCACTACTCA-1	T147_B	M	5_CD8A T cell
T147_B_GGCGCAAGTTTCGCCTACTACTCA-1	T147_B	M	5_CD8A T cell
T147_B_CTTCAACCAGTTGCCCATGTTGAC-1	T147_B	M	6_CD4 T cell_Naive_Stem
T147_B_CACAGATAGGGTTTCCACTACTCA-1	T147_B	M	6_CD4 T cell_Naive_Stem
T147_B_CACTGTCAGCGGGACTACTACTCA-1	T147_B	M	5_CD8A T cell
T147_B_ATACCCGGTTAGTGCTATGTTGAC-1	T147_B	M	5_CD8A T cell
T147_B_TCTCTATGTCCTGAGCATGTTGAC-1	T147_B	M	6_CD4 T cell_Naive_Stem
T147_B_GACATTAAGGAAACCTATGTTGAC-1	T147_B	M	4_CD4 T cell_Effector
T147_B_AAATCCTTCGAAGTTAATGTTGAC-1	T147_B	M	5_CD8A T cell
T147_B_AGTTACTTCAACATTCACTACTCA-1	T147_B	M	7_gd T cell_NK_ILC
T147_B_CCGTAATGTAACCGCCACTACTCA-1	T147_B	M	4_CD4 T cell_Effector
T147_B_CGTCCATAGTTGCAAAACTACTCA-1	T147_B	M	4_CD4 T cell_Effector
T147_B_TGCAGCAAGGAGTCATATGTTGAC-1	T147_B	M	5_CD8A T cell
T147_B_CCCGTAGTCCGCAACTATGTTGAC-1	T147_B	M	4_CD4 T cell_Effector
T147_B_AGTGATCAGCTGATTTACTACTCA-1	T147_B	M	8_Treg_FOXP3
T147_B_TGCGCCATCTAGCCTAATGTTGAC-1	T147_B	M	6_CD4 T cell_Naive_Stem
T147_B_TGAGGTCCAGGAGCAAACTACTCA-1	T147_B	M	5_CD8A T cell
T147_B_TACCTTTGTGTTTGGTATGTTGAC-1	T147_B	M	4_CD4 T cell_Effector
T147_B_GTGCTCAGTCTAACCGACTACTCA-1	T147_B	M	5_CD8A T cell
T147_B_TCAGGTTGTGCTGCACATGTTGAC-1	T147_B	M	5_CD8A T cell
T147_B_AAGGACAAGGTGTCCTACTACTCA-1	T147_B	M	5_CD8A T cell
T147_B_ATCGAACAGACTCCTAACTACTCA-1	T147_B	M	5_CD8A T cell
T147_B_TAGTTTGGTACTTATGACTACTCA-1	T147_B	M	7_gd T cell_NK_ILC
T147_B_CCCACTTGTCATCCCTATGTTGAC-1	T147_B	M	4_CD4 T cell_Effector
T147_B_TTTGAGAAGTTTGCATACTACTCA-1	T147_B	M	5_CD8A T cell
T147_B_ATTGGCGAGCACTAGGATGTTGAC-1	T147_B	M	6_CD4 T cell_Naive_Stem
T147_B_GCTTGAACATTGGGTAACTACTCA-1	T147_B	M	5_CD8A T cell
T147_B_AAATCGATCTTTAAGCACTACTCA-1	T147_B	M	6_CD4 T cell_Naive_Stem
T147_B_GCTATCCAGCGCGAACATGTTGAC-1	T147_B	M	4_CD4 T cell_Effector
T147_B_TCGCCTCTCGGTTCACACTACTCA-1	T147_B	M	4_CD4 T cell_Effector
T147_B_TTAGGTTTCTGGGAATACTACTCA-1	T147_B	M	6_CD4 T cell_Naive_Stem
T147_B_CGCAACTTCTAATCACACTACTCA-1	T147_B	M	6_CD4 T cell_Naive_Stem
T147_B_TAGCTAAAGCAATCCCATGTTGAC-1	T147_B	M	17_AM_stressed
T147_B_TGCGCTAGTAATTTCGATGTTGAC-1	T147_B	M	5_CD8A T cell
T147_B_ATGGATGGTTGCCTGAACTACTCA-1	T147_B	M	7_gd T cell_NK_ILC
T147_B_CCATCATCAGCACTAAATGTTGAC-1	T147_B	M	6_CD4 T cell_Naive_Stem
T147_B_ACGAATATCGCGCATTATGTTGAC-1	T147_B	M	6_CD4 T cell_Naive_Stem
T147_B_CTTCAATAGAAGCAAGATGTTGAC-1	T147_B	M	4_CD4 T cell_Effector
T147_B_CTCGCTTGTGGATGCGACTACTCA-1	T147_B	M	5_CD8A T cell
T147_B_TTACTTGCATCGAACAACTACTCA-1	T147_B	M	8_Treg_FOXP3
T147_B_ATTGAGGGTTTGTCCCACTACTCA-1	T147_B	M	7_gd T cell_NK_ILC
T147_B_TTATAGCTCAGCCCTGATGTTGAC-1	T147_B	M	6_CD4 T cell_Naive_Stem
T147_B_TTGAACAAGGATTATGACTACTCA-1	T147_B	M	5_CD8A T cell
T147_B_CTAATCTAGGGATGAAATGTTGAC-1	T147_B	M	5_CD8A T cell
T147_B_AAGGCTTAGGCTTAAAATGTTGAC-1	T147_B	M	5_CD8A T cell
T147_B_ATTTCGAGTAACGGGTATGTTGAC-1	T147_B	M	6_CD4 T cell_Naive_Stem
T147_B_TGGTAGTAGTCGAAACACTACTCA-1	T147_B	M	5_CD8A T cell
T147_B_CTATGGCTCCTGGAAGACTACTCA-1	T147_B	M	8_Treg_FOXP3
T147_B_TCGCGCTCAATGGCCGACTACTCA-1	T147_B	M	6_CD4 T cell_Naive_Stem
T147_B_ACGTTCGGTGACATTCATGTTGAC-1	T147_B	M	4_CD4 T cell_Effector
T147_B_AGATTAGTCGCCACATACTACTCA-1	T147_B	M	4_CD4 T cell_Effector
T147_B_TCTGCCACACGTTACTATGTTGAC-1	T147_B	M	5_CD8A T cell
T147_B_GCAACTTGTTAACCACACTACTCA-1	T147_B	M	4_CD4 T cell_Effector
T147_B_CATAGAGGTAGTAACGACTACTCA-1	T147_B	M	22_B cell
T147_B_GTTGTGACAGATTGCAACTACTCA-1	T147_B	M	5_CD8A T cell
T147_B_TACAAACCAATAGCTGATGTTGAC-1	T147_B	M	7_gd T cell_NK_ILC
T147_B_ACTCCCACAAAGCTCAACTACTCA-1	T147_B	M	4_CD4 T cell_Effector
T147_B_TACCGAACACTCAAAGACTACTCA-1	T147_B	M	5_CD8A T cell
T147_B_GCTGAATAGGTATGGTACTACTCA-1	T147_B	M	4_CD4 T cell_Effector
T147_B_AGACTCACATAATGACACTACTCA-1	T147_B	M	5_CD8A T cell
T147_B_TAAGCTAAGTGCTGAGACTACTCA-1	T147_B	M	5_CD8A T cell
T147_B_TCCTTCTAGAGGTTTAACTACTCA-1	T147_B	M	7_gd T cell_NK_ILC
T147_B_CCGCTAAGTTACTTCTATGTTGAC-1	T147_B	M	6_CD4 T cell_Naive_Stem
T147_B_TACCCGGTCGGCTAGAACTACTCA-1	T147_B	M	8_Treg_FOXP3
T147_B_CTAGGCTTCAACCTCAATGTTGAC-1	T147_B	M	6_CD4 T cell_Naive_Stem
T147_B_CTTAAGTTCCACTAATACTACTCA-1	T147_B	M	6_CD4 T cell_Naive_Stem
T147_B_AAAGGTGAGTGATTAGACTACTCA-1	T147_B	M	6_CD4 T cell_Naive_Stem
T147_B_TGCAATAAGGGTTATAATGTTGAC-1	T147_B	M	4_CD4 T cell_Effector
T147_B_TTCGATAGTGTTTGTAACTACTCA-1	T147_B	M	5_CD8A T cell
T147_B_ATGGCCTTCTCCATCTATGTTGAC-1	T147_B	M	5_CD8A T cell
T147_B_TTACACCCAAGGCCTGACTACTCA-1	T147_B	M	6_CD4 T cell_Naive_Stem
T147_B_TACAGGTAGGTAAGTCACTACTCA-1	T147_B	M	17_AM_stressed
T147_B_ATCAGCACAGGTATTGATGTTGAC-1	T147_B	M	4_CD4 T cell_Effector
T147_B_ACGAGGGAGTGCCCTGATGTTGAC-1	T147_B	M	4_CD4 T cell_Effector
T147_B_CGCTACTAGGGCCTTTATGTTGAC-1	T147_B	M	5_CD8A T cell
T147_B_ATTATGGAGTAAACCAACTACTCA-1	T147_B	M	5_CD8A T cell
T147_B_ATTGCTCCACTTCGATATGTTGAC-1	T147_B	M	8_Treg_FOXP3
T147_B_CTACATCCACCAGCCTACTACTCA-1	T147_B	M	17_AM_stressed
T147_B_GACATGCCATCCCTCTACTACTCA-1	T147_B	M	5_CD8A T cell
T147_B_ATAAGCCAGTTTCGCAACTACTCA-1	T147_B	M	6_CD4 T cell_Naive_Stem
T147_B_ATTGGCTGTACCTCAGATGTTGAC-1	T147_B	M	4_CD4 T cell_Effector
T147_B_CAATGTTTCACAAAGCATGTTGAC-1	T147_B	M	6_CD4 T cell_Naive_Stem
T147_B_AATGGATGTAATTGCCATGTTGAC-1	T147_B	M	6_CD4 T cell_Naive_Stem
T147_B_AACTAAGTCAGCTACCACTACTCA-1	T147_B	M	5_CD8A T cell
T147_B_TTATAGCTCAAACTTCACTACTCA-1	T147_B	M	4_CD4 T cell_Effector
T147_B_ATAGGCGTCCACAATTACTACTCA-1	T147_B	M	6_CD4 T cell_Naive_Stem
T147_B_ATACCCGGTCATCAGTACTACTCA-1	T147_B	M	17_AM_stressed
T147_B_GGTTTGTGTACTTACAACTACTCA-1	T147_B	M	6_CD4 T cell_Naive_Stem
T147_B_CCTAGAGAGTTTGACTATGTTGAC-1	T147_B	M	4_CD4 T cell_Effector
T147_B_GAACAGGCAATCAAACACTACTCA-1	T147_B	M	7_gd T cell_NK_ILC
T147_B_GTCGATTGTAGCCACCATGTTGAC-1	T147_B	M	4_CD4 T cell_Effector
T147_B_GCACTCAGTTAGGTAGACTACTCA-1	T147_B	M	5_CD8A T cell
T147_B_TTTCAAGGTGGATGGTACTACTCA-1	T147_B	M	5_CD8A T cell
T147_B_ATCGTTAGTCACACCAACTACTCA-1	T147_B	M	6_CD4 T cell_Naive_Stem
T147_B_TGACATAAGTCAATGAACTACTCA-1	T147_B	M	4_CD4 T cell_Effector
T147_B_GCGAATGTCCTTGTTCATGTTGAC-1	T147_B	M	5_CD8A T cell
T147_B_ACGTGCAAGCTTAGTTATGTTGAC-1	T147_B	M	5_CD8A T cell
T147_B_CTGTGTGGTCTATCTTATGTTGAC-1	T147_B	M	6_CD4 T cell_Naive_Stem
T147_B_GGGACAACACTTCGATACTACTCA-1	T147_B	M	6_CD4 T cell_Naive_Stem
T147_B_ATAACCCGTCCGGGTTACTACTCA-1	T147_B	M	8_Treg_FOXP3
T147_B_GCACAAAGTAACTAGGACTACTCA-1	T147_B	M	5_CD8A T cell
T147_B_AAGCTAATCACTATACACTACTCA-1	T147_B	M	5_CD8A T cell
T147_B_GATCTTAGTCCTTCTAACTACTCA-1	T147_B	M	5_CD8A T cell
T147_B_TAAGGCTAGTTAACAGACTACTCA-1	T147_B	M	22_B cell
T147_B_AACTGGGTCATGACAAACTACTCA-1	T147_B	M	8_Treg_FOXP3
T147_B_GCCAGTTTCACCTAATACTACTCA-1	T147_B	M	5_CD8A T cell
T147_B_CCTAACCAGGGCAGTCATGTTGAC-1	T147_B	M	17_AM_stressed
T147_B_ACACTTGTCGCAACGAACTACTCA-1	T147_B	M	5_CD8A T cell
T147_B_GTGGAAGCATCATGTCACTACTCA-1	T147_B	M	6_CD4 T cell_Naive_Stem
T147_B_AAATGAGCAAGCGATCATGTTGAC-1	T147_B	M	15_Mo-derived AM_FPR3
T147_B_TTTCAAGGTCCATCAGACTACTCA-1	T147_B	M	4_CD4 T cell_Effector
T147_B_ATTGATGAGCGAAGCCACTACTCA-1	T147_B	M	3_Neutrophil_CXCR4-high
T147_B_TCTATCTGTTCAAGCTACTACTCA-1	T147_B	M	6_CD4 T cell_Naive_Stem
T147_B_GTGGACATCCTCACTTATGTTGAC-1	T147_B	M	6_CD4 T cell_Naive_Stem
T147_B_TGGAAACTCTTCGCTTACTACTCA-1	T147_B	M	6_CD4 T cell_Naive_Stem
T147_B_GCAGCAATCAGTAGGTACTACTCA-1	T147_B	M	6_CD4 T cell_Naive_Stem
T147_B_CCAGGTTTCCACAACCATGTTGAC-1	T147_B	M	5_CD8A T cell
T147_B_ACCTAGTGTACGGTTTACTACTCA-1	T147_B	M	5_CD8A T cell
T147_B_TTAGCGGAGATGGATCATGTTGAC-1	T147_B	M	5_CD8A T cell
T147_B_GTTGTGACATAAGTCGATGTTGAC-1	T147_B	M	7_gd T cell_NK_ILC
T147_B_GATCATGCATTCGGTTATGTTGAC-1	T147_B	M	5_CD8A T cell
T147_B_TTCCTTTCACGGATACACTACTCA-1	T147_B	M	6_CD4 T cell_Naive_Stem
T147_B_CATCTTGAGCACTAGGATGTTGAC-1	T147_B	M	4_CD4 T cell_Effector
T147_B_ATAATGGTCAGCGGGTACTACTCA-1	T147_B	M	6_CD4 T cell_Naive_Stem
T147_B_AAGCCTTGTATTTGTGATGTTGAC-1	T147_B	M	5_CD8A T cell
T147_B_ATGCACCTCAATACAGATGTTGAC-1	T147_B	M	5_CD8A T cell
T147_B_GACTTTGTCTTTGGATATGTTGAC-1	T147_B	M	4_CD4 T cell_Effector
T147_B_GTGAGTTAGGAAGGTAATGTTGAC-1	T147_B	M	9_T cell_proliferating
T147_B_GGTTCACTCGGTAATAATGTTGAC-1	T147_B	M	4_CD4 T cell_Effector
T147_B_AAGACAACATAGCGACATGTTGAC-1	T147_B	M	6_CD4 T cell_Naive_Stem
T147_B_GCACAGCAGATTGAGCATGTTGAC-1	T147_B	M	6_CD4 T cell_Naive_Stem
T147_B_AACTAAGTCGCAGGACATGTTGAC-1	T147_B	M	6_CD4 T cell_Naive_Stem
T147_B_TTCTATCGTCCATCCTATGTTGAC-1	T147_B	M	5_CD8A T cell
T147_B_ATAGGATGTACGTTCGACTACTCA-1	T147_B	M	4_CD4 T cell_Effector
T147_B_ATAGCGAGTACAAACGATGTTGAC-1	T147_B	M	6_CD4 T cell_Naive_Stem
T147_B_TTAGCGGAGAGGTTCGACTACTCA-1	T147_B	M	6_CD4 T cell_Naive_Stem
T147_B_GTTTGGTGTTGCACGCACTACTCA-1	T147_B	M	5_CD8A T cell
T147_B_TAGGTTCGTGTTTGTAACTACTCA-1	T147_B	M	6_CD4 T cell_Naive_Stem
T147_B_CGTTGCGTCACAAGCGACTACTCA-1	T147_B	M	3_Neutrophil_CXCR4-high
T147_B_CCCACCTTCTAGCCTAATGTTGAC-1	T147_B	M	4_CD4 T cell_Effector
T147_B_GGTCACGCATTTGTTGACTACTCA-1	T147_B	M	3_Neutrophil_CXCR4-high
T147_B_ACTAGTTTCGTGATTTATGTTGAC-1	T147_B	M	5_CD8A T cell
T147_B_CATAGCGAGGCGAGAGATGTTGAC-1	T147_B	M	5_CD8A T cell
T147_B_GGCTGATCATTGCCGCATGTTGAC-1	T147_B	M	5_CD8A T cell
T147_B_CATTAGGCATTCCTGGATGTTGAC-1	T147_B	M	4_CD4 T cell_Effector
T147_B_CTCGACCCAATGGATTACTACTCA-1	T147_B	M	5_CD8A T cell
T147_B_TCCTTATGTAAGGTTGACTACTCA-1	T147_B	M	4_CD4 T cell_Effector
T147_B_TTTGGACGTCGTTGCAACTACTCA-1	T147_B	M	4_CD4 T cell_Effector
T147_B_GTGCCTTAGACTAATGATGTTGAC-1	T147_B	M	5_CD8A T cell
T147_B_ACGGTAAGTTGGTTACATGTTGAC-1	T147_B	M	6_CD4 T cell_Naive_Stem
T147_B_TATTGGCGTGTTTCGGACTACTCA-1	T147_B	M	5_CD8A T cell
T147_B_ACGTAGCCATTGAGATATGTTGAC-1	T147_B	M	6_CD4 T cell_Naive_Stem
T147_B_CAACCTATCACTTCGAACTACTCA-1	T147_B	M	5_CD8A T cell
T147_B_ACAGGTAGTTCACCAGATGTTGAC-1	T147_B	M	5_CD8A T cell
T147_B_CCAGGTTTCAAAGGCTACTACTCA-1	T147_B	M	6_CD4 T cell_Naive_Stem
T147_B_ACATTACTCCTGTTCTACTACTCA-1	T147_B	M	6_CD4 T cell_Naive_Stem
T147_B_CAGGATAGTTGGGCGAATGTTGAC-1	T147_B	M	7_gd T cell_NK_ILC
T147_B_TCTTTAGCAAGTTCCTACTACTCA-1	T147_B	M	7_gd T cell_NK_ILC
T147_B_GATGGCTCAGCCTTCAACTACTCA-1	T147_B	M	6_CD4 T cell_Naive_Stem
T147_B_GCGTGTTTCCAAATTCATGTTGAC-1	T147_B	M	6_CD4 T cell_Naive_Stem
T147_B_TATGGTAAGGAACCTGATGTTGAC-1	T147_B	M	6_CD4 T cell_Naive_Stem
T147_B_CGAAGAAAGGCTGGTAATGTTGAC-1	T147_B	M	5_CD8A T cell
T147_B_GCACAGCAGGTTAGACATGTTGAC-1	T147_B	M	5_CD8A T cell
T147_B_CGATGTTGTAATGAACATGTTGAC-1	T147_B	M	6_CD4 T cell_Naive_Stem
T147_B_TCCACCTGTTGTCCAGATGTTGAC-1	T147_B	M	5_CD8A T cell
T147_B_CGATTTAGTTAGTTTGATGTTGAC-1	T147_B	M	6_CD4 T cell_Naive_Stem
T147_B_TTCAAGCGTTGTCCAGACTACTCA-1	T147_B	M	5_CD8A T cell
T147_B_GTTAGAATCCATAGAAATGTTGAC-1	T147_B	M	5_CD8A T cell
T147_B_TACGTTAGTAGACTGAATGTTGAC-1	T147_B	M	5_CD8A T cell
T147_B_ATTTCGAGTCATGCATATGTTGAC-1	T147_B	M	8_Treg_FOXP3
T147_B_TGGCCTTAGGAGGCCTACTACTCA-1	T147_B	M	5_CD8A T cell
T147_B_ATACCTGTCCCGTTCCACTACTCA-1	T147_B	M	4_CD4 T cell_Effector
T147_B_GACATTAAGTTGACCCACTACTCA-1	T147_B	M	7_gd T cell_NK_ILC
T147_B_GCTATTAGTAATGGTGACTACTCA-1	T147_B	M	5_CD8A T cell
T147_B_AATGACCAGTCGCGAAACTACTCA-1	T147_B	M	5_CD8A T cell
T147_B_AACATTGAGGTGAGTTATGTTGAC-1	T147_B	M	2_Neutrophil_IFIT2_IL1RN
T147_B_GCAAGTTAGTTGCAAAATGTTGAC-1	T147_B	M	6_CD4 T cell_Naive_Stem
T147_B_AAGGCTTAGGGTTATAATGTTGAC-1	T147_B	M	6_CD4 T cell_Naive_Stem
T147_B_CCTCAATCAAGGTGCTATGTTGAC-1	T147_B	M	5_CD8A T cell
T147_B_GCAACTTGTGTGAGACACTACTCA-1	T147_B	M	6_CD4 T cell_Naive_Stem
T147_B_TAAACTGAGGTTTCCAATGTTGAC-1	T147_B	M	5_CD8A T cell
T147_B_TTCACTTGTGACCTGCACTACTCA-1	T147_B	M	4_CD4 T cell_Effector
T147_B_GTAGGCGGTCACGATTATGTTGAC-1	T147_B	M	5_CD8A T cell
T147_B_TCGGTTATCTATTCGGACTACTCA-1	T147_B	M	5_CD8A T cell
T147_B_TAGGCGCAGGACAACTACTACTCA-1	T147_B	M	5_CD8A T cell
T147_B_TGCAGGATCCTAAATCACTACTCA-1	T147_B	M	5_CD8A T cell
T147_B_TTGAGCGAGGCGCGATACTACTCA-1	T147_B	M	6_CD4 T cell_Naive_Stem
T147_B_TGAGCTTGTTGTTCCCACTACTCA-1	T147_B	M	4_CD4 T cell_Effector
T147_B_ATATAGGTCGAAGCATATGTTGAC-1	T147_B	M	5_CD8A T cell
T147_B_GCTATTGTCCCGCTGAACTACTCA-1	T147_B	M	2_Neutrophil_IFIT2_IL1RN
T147_B_GTTTGTCCATTTCTTCATGTTGAC-1	T147_B	M	6_CD4 T cell_Naive_Stem
T147_B_GGTGCTGCAACGTTAGATGTTGAC-1	T147_B	M	5_CD8A T cell
T147_B_TGATTTGGTATTCGGTACTACTCA-1	T147_B	M	6_CD4 T cell_Naive_Stem
T147_B_CTCGCTTGTTGGATAGATGTTGAC-1	T147_B	M	6_CD4 T cell_Naive_Stem
T147_B_GTAACCTGTACTTATGACTACTCA-1	T147_B	M	4_CD4 T cell_Effector
T147_B_TAGTTGAAGCTCGACTACTACTCA-1	T147_B	M	5_CD8A T cell
T147_B_GCCCTGATCGGTTCACACTACTCA-1	T147_B	M	6_CD4 T cell_Naive_Stem
T147_B_GCGATAAGTTTCACCCACTACTCA-1	T147_B	M	6_CD4 T cell_Naive_Stem
T147_B_ACCTCACAGTTACCTGACTACTCA-1	T147_B	M	5_CD8A T cell
T147_B_ATGCATTTCAGTAAGCACTACTCA-1	T147_B	M	5_CD8A T cell
T147_B_CATTTGGTCTATTGCGACTACTCA-1	T147_B	M	4_CD4 T cell_Effector
T147_B_GTATGTAAGTGCTGAGATGTTGAC-1	T147_B	M	6_CD4 T cell_Naive_Stem
T147_B_CGCACAAAGAGGAGTAACTACTCA-1	T147_B	M	7_gd T cell_NK_ILC
T147_B_CTCAAGACATGTTTCAACTACTCA-1	T147_B	M	5_CD8A T cell
T147_B_AGAGGTTTCTCAGCTAACTACTCA-1	T147_B	M	5_CD8A T cell
T147_B_AATGACCAGAAAGGCAACTACTCA-1	T147_B	M	6_CD4 T cell_Naive_Stem
T147_B_GTTCGGGCAATCATCCACTACTCA-1	T147_B	M	7_gd T cell_NK_ILC
T147_B_GTTGTTCCATGGCTTTACTACTCA-1	T147_B	M	6_CD4 T cell_Naive_Stem
T147_B_ACCTCACAGGGCGGTTACTACTCA-1	T147_B	M	6_CD4 T cell_Naive_Stem
T147_B_GCTCGCTCACTATGGAATGTTGAC-1	T147_B	M	8_Treg_FOXP3
T147_B_AGCCTTCAGGTTAGGTACTACTCA-1	T147_B	M	6_CD4 T cell_Naive_Stem
T147_B_CCATGGTTCCTGAGGAACTACTCA-1	T147_B	M	7_gd T cell_NK_ILC
T147_B_CTACCTAAGAAACCCGACTACTCA-1	T147_B	M	3_Neutrophil_CXCR4-high
T147_B_ACACCTATCCTGATCAACTACTCA-1	T147_B	M	8_Treg_FOXP3
T147_B_CTAATGCGTCAACAAGATGTTGAC-1	T147_B	M	5_CD8A T cell
T147_B_CGTTGCGTCGATTACTACTACTCA-1	T147_B	M	5_CD8A T cell
T147_B_TGGTTTAGTGCGTACCACTACTCA-1	T147_B	M	22_B cell
T147_B_TTTGCTGAGTGATGGTACTACTCA-1	T147_B	M	6_CD4 T cell_Naive_Stem
T147_B_TGGTGCTTCGAGCTAGACTACTCA-1	T147_B	M	6_CD4 T cell_Naive_Stem
T147_B_AAGCATGGTACTGCCAACTACTCA-1	T147_B	M	4_CD4 T cell_Effector
T147_B_TGGTCAACATTGAGATACTACTCA-1	T147_B	M	4_CD4 T cell_Effector
T147_B_TTGCGCTAGAAGTAGGACTACTCA-1	T147_B	M	6_CD4 T cell_Naive_Stem
T147_B_TAGCGGATCAGCGATGATGTTGAC-1	T147_B	M	5_CD8A T cell
T147_B_AAAGCATGTGTTTGTAATGTTGAC-1	T147_B	M	7_gd T cell_NK_ILC
T147_B_AAGGAACCACATAGTGACTACTCA-1	T147_B	M	4_CD4 T cell_Effector
T147_B_ATACTGTTCACCATATACTACTCA-1	T147_B	M	7_gd T cell_NK_ILC
T147_B_TAGCGGATCGCTTCGGACTACTCA-1	T147_B	M	4_CD4 T cell_Effector
T147_B_AATGGATGTTGTCAGTATGTTGAC-1	T147_B	M	5_CD8A T cell
T147_B_ATGATCAAGTCCTGACATGTTGAC-1	T147_B	M	5_CD8A T cell
T147_B_CGGTGCACATAGACCAACTACTCA-1	T147_B	M	5_CD8A T cell
T147_B_GCTTCATCACGTAATGACTACTCA-1	T147_B	M	6_CD4 T cell_Naive_Stem
T147_B_CAACCTATCAATTTGCATGTTGAC-1	T147_B	M	6_CD4 T cell_Naive_Stem
T147_B_CTGATGACAGTAAGGGATGTTGAC-1	T147_B	M	6_CD4 T cell_Naive_Stem
T147_B_TAGAGGTTCCGTGACTATGTTGAC-1	T147_B	M	5_CD8A T cell
T147_B_TACCGAACACGGGCTAACTACTCA-1	T147_B	M	9_T cell_proliferating
T147_B_GTGCTCAGTCACAGGGACTACTCA-1	T147_B	M	5_CD8A T cell
T147_B_CTAAGATCAGGCTTAAATGTTGAC-1	T147_B	M	4_CD4 T cell_Effector
T147_B_ATTGAGCAGGTTGCTCACTACTCA-1	T147_B	M	9_T cell_proliferating
T147_B_AGTCAATCAATGTTCCACTACTCA-1	T147_B	M	5_CD8A T cell
T147_B_CGCGATAAGGCCTTCGATGTTGAC-1	T147_B	M	5_CD8A T cell
T147_B_TACGGGTCAATGTGGCACTACTCA-1	T147_B	M	6_CD4 T cell_Naive_Stem
T147_B_ACGCCTAGTATTGGGAACTACTCA-1	T147_B	M	6_CD4 T cell_Naive_Stem
T147_B_GAGCTTTGTCTTACTTACTACTCA-1	T147_B	M	5_CD8A T cell
T147_B_AGCATCCTCGTTAACTATGTTGAC-1	T147_B	M	8_Treg_FOXP3
T147_B_CCTTCCATCCAGCTTAACTACTCA-1	T147_B	M	17_AM_stressed
T147_B_GTTGAGCCAATACCCTACTACTCA-1	T147_B	M	4_CD4 T cell_Effector
T147_B_CTTAGTCCATTGTACCATGTTGAC-1	T147_B	M	6_CD4 T cell_Naive_Stem
T147_B_AACTAAGTCAGCACCTACTACTCA-1	T147_B	M	4_CD4 T cell_Effector
T147_B_CTATGTCCACGTAAATACTACTCA-1	T147_B	M	5_CD8A T cell
T147_B_CTGATGACAGTAAGTTATGTTGAC-1	T147_B	M	6_CD4 T cell_Naive_Stem
T147_B_GCAGCAATCTTTGGATACTACTCA-1	T147_B	M	5_CD8A T cell
T147_B_TCTAACAGTAATCCTAATGTTGAC-1	T147_B	M	5_CD8A T cell
T147_B_GTCGGTTTCAGGTCGAACTACTCA-1	T147_B	M	4_CD4 T cell_Effector
T147_B_GCTAACTGTTTGCATAATGTTGAC-1	T147_B	M	4_CD4 T cell_Effector
T147_B_ACCCAAACATCCACCAACTACTCA-1	T147_B	M	6_CD4 T cell_Naive_Stem
T147_B_CGCAACTTCGATTATCACTACTCA-1	T147_B	M	7_gd T cell_NK_ILC
T147_B_CGAAATGGTCAGGAACACTACTCA-1	T147_B	M	4_CD4 T cell_Effector
T147_B_TCGCTTGCAGTAAGGGATGTTGAC-1	T147_B	M	5_CD8A T cell
T147_B_TGTGAGGTCTGGGAATACTACTCA-1	T147_B	M	5_CD8A T cell
T147_B_TCAGGCAAGGCGCAGTACTACTCA-1	T147_B	M	5_CD8A T cell
T147_B_GGCCAAATCCACAATTACTACTCA-1	T147_B	M	7_gd T cell_NK_ILC
T147_B_TTTGGACGTTGAGTCTACTACTCA-1	T147_B	M	6_CD4 T cell_Naive_Stem
T147_B_GGGATTTAGCGCTCCAACTACTCA-1	T147_B	M	5_CD8A T cell
T147_B_ACTTAGAAGCGCTACTATGTTGAC-1	T147_B	M	5_CD8A T cell
T147_B_TGACCTATCCCTCGTCATGTTGAC-1	T147_B	M	6_CD4 T cell_Naive_Stem
T147_B_GGAAGTTTCTAATCACACTACTCA-1	T147_B	M	9_T cell_proliferating
T147_B_GTGGACCAGAGGCGGAACTACTCA-1	T147_B	M	8_Treg_FOXP3
T147_B_CCTATTTGTAGCTTTAACTACTCA-1	T147_B	M	6_CD4 T cell_Naive_Stem
T147_B_AAGTTCGCAAATAAGGACTACTCA-1	T147_B	M	5_CD8A T cell
T147_B_GTACCTATCCGCACCAACTACTCA-1	T147_B	M	5_CD8A T cell
T147_B_CACTTGATCATGAATGACTACTCA-1	T147_B	M	5_CD8A T cell
T147_B_TCATTTGCAGCCTATTACTACTCA-1	T147_B	M	15_Mo-derived AM_FPR3
T147_B_ATAGAAGCATCAGGACACTACTCA-1	T147_B	M	4_CD4 T cell_Effector
T147_B_ACTAATGAGAGGATAGACTACTCA-1	T147_B	M	5_CD8A T cell
T147_B_GTCACTCAGGTCACTCACTACTCA-1	T147_B	M	4_CD4 T cell_Effector
T147_B_AAGTGAGAGTTAGTTCATGTTGAC-1	T147_B	M	5_CD8A T cell
T147_B_TGTGGCGCATTGCCCAATGTTGAC-1	T147_B	M	7_gd T cell_NK_ILC
T147_B_GCCAACAAGATTGCAAACTACTCA-1	T147_B	M	4_CD4 T cell_Effector
T147_B_CAGTTAAAGGGCGGAAATGTTGAC-1	T147_B	M	8_Treg_FOXP3
T147_B_TCTAAGTTCTACTACGACTACTCA-1	T147_B	M	5_CD8A T cell
T147_B_GCCCTCAAGCCATTTGACTACTCA-1	T147_B	M	4_CD4 T cell_Effector
T147_B_CATCGGTTCGTAAAGCACTACTCA-1	T147_B	M	7_gd T cell_NK_ILC
T147_B_CCTAGGTTCAAAGGGAACTACTCA-1	T147_B	M	7_gd T cell_NK_ILC
T147_B_ATATTCGGTTTAGTTGACTACTCA-1	T147_B	M	9_T cell_proliferating
T147_B_GGACCTTTCATAATCCATGTTGAC-1	T147_B	M	4_CD4 T cell_Effector
T147_B_TTGTTGTAGTAGCTAAACTACTCA-1	T147_B	M	4_CD4 T cell_Effector
T147_B_GATGACAGTGGTTCGCATGTTGAC-1	T147_B	M	5_CD8A T cell
T147_B_GCACAGCAGCAATCCCATGTTGAC-1	T147_B	M	4_CD4 T cell_Effector
T147_B_AGGGTGGAGTAACGGTACTACTCA-1	T147_B	M	5_CD8A T cell
T147_B_ACGATTCGTTAGCGGGACTACTCA-1	T147_B	M	7_gd T cell_NK_ILC
T147_B_GGTCATTGTGACATTCACTACTCA-1	T147_B	M	4_CD4 T cell_Effector
T147_B_AATCACGCAAGGGTCTATGTTGAC-1	T147_B	M	5_CD8A T cell
T147_B_AAGCTTAAGACCTTGCACTACTCA-1	T147_B	M	5_CD8A T cell
T147_B_GCTTGTTCATCCGCTAACTACTCA-1	T147_B	M	8_Treg_FOXP3
T147_B_ATGTCAAAGCAAGTTAATGTTGAC-1	T147_B	M	5_CD8A T cell
T147_B_AGGCCAGGTGTTTGGTACTACTCA-1	T147_B	M	8_Treg_FOXP3
T147_B_ACACGCGCATATAGGTATGTTGAC-1	T147_B	M	5_CD8A T cell
T147_B_AACCATTTCCAGCTTAACTACTCA-1	T147_B	M	4_CD4 T cell_Effector
T147_B_CCTATTGAGAGGAGTAACTACTCA-1	T147_B	M	5_CD8A T cell
T147_B_ATTTAGCTCCGCAACTACTACTCA-1	T147_B	M	8_Treg_FOXP3
T147_B_ACTCACTCATGAAGCCACTACTCA-1	T147_B	M	6_CD4 T cell_Naive_Stem
T147_B_TCATGCCAGGGTTGCAACTACTCA-1	T147_B	M	8_Treg_FOXP3
T147_B_GAGTTACAGTCGCATCACTACTCA-1	T147_B	M	5_CD8A T cell
T147_B_CGTTATGTCACAGGGCATGTTGAC-1	T147_B	M	4_CD4 T cell_Effector
T147_B_TTAACGTTCTGGTCTAACTACTCA-1	T147_B	M	6_CD4 T cell_Naive_Stem
T147_B_GGTACGTCATCATGCTATGTTGAC-1	T147_B	M	5_CD8A T cell
T147_B_AGGCTATAGTGTAATGACTACTCA-1	T147_B	M	4_CD4 T cell_Effector
T147_B_GCTTGATGTCAGTGCCACTACTCA-1	T147_B	M	5_CD8A T cell
T147_B_CCAAACTGTTTCAGGTACTACTCA-1	T147_B	M	5_CD8A T cell
T147_B_CGCGTTCCATCCCAATACTACTCA-1	T147_B	M	7_gd T cell_NK_ILC
T147_B_TGACCTATCGAGGCGTACTACTCA-1	T147_B	M	5_CD8A T cell
T147_B_GGAACCTCACATAGATACTACTCA-1	T147_B	M	4_CD4 T cell_Effector
T147_B_CTGTGGCGTCTCAGCAACTACTCA-1	T147_B	M	5_CD8A T cell
T147_B_GCTGAAAGTACAAAGTATGTTGAC-1	T147_B	M	7_gd T cell_NK_ILC
T147_B_CGTAACGAGCGGGACTATGTTGAC-1	T147_B	M	5_CD8A T cell
T147_B_TGACAACAGGAACCGCATGTTGAC-1	T147_B	M	5_CD8A T cell
T147_B_ATGGCCCGTACCTCAGACTACTCA-1	T147_B	M	8_Treg_FOXP3
T147_B_ACAACCTGTAATGAACACTACTCA-1	T147_B	M	6_CD4 T cell_Naive_Stem
T147_B_GCGCCTATCATCAAGAATGTTGAC-1	T147_B	M	6_CD4 T cell_Naive_Stem
T147_B_TGGTAAGGTGCTGAAAATGTTGAC-1	T147_B	M	4_CD4 T cell_Effector
T147_B_AGCTATGCAGATAACTACTACTCA-1	T147_B	M	5_CD8A T cell
T147_B_CACATAAAGCGCAAGCACTACTCA-1	T147_B	M	6_CD4 T cell_Naive_Stem
T147_B_ACGGATTAGGATTAGCATGTTGAC-1	T147_B	M	5_CD8A T cell
T147_B_GCAACGGGTACTGCCAACTACTCA-1	T147_B	M	4_CD4 T cell_Effector
T147_B_CGGCTAAAGCTCGATCACTACTCA-1	T147_B	M	6_CD4 T cell_Naive_Stem
T147_B_TCAGGGATCTTGAAAGATGTTGAC-1	T147_B	M	5_CD8A T cell
T147_B_GCAGTACCAACTATCCATGTTGAC-1	T147_B	M	5_CD8A T cell
T147_B_CTCATGATCCTAAGGGACTACTCA-1	T147_B	M	6_CD4 T cell_Naive_Stem
T147_B_GTCGGTTTCGAAACTAACTACTCA-1	T147_B	M	4_CD4 T cell_Effector
T147_B_AGTAACCAGGTTGTGGATGTTGAC-1	T147_B	M	8_Treg_FOXP3
T147_B_CATTGTGTCATGAATGATGTTGAC-1	T147_B	M	5_CD8A T cell
T147_B_GGCAACATCGTGATGGATGTTGAC-1	T147_B	M	5_CD8A T cell
T147_B_GGCATTTGTTAACCACACTACTCA-1	T147_B	M	5_CD8A T cell
T147_B_TCAAGGTAGCATCTATACTACTCA-1	T147_B	M	4_CD4 T cell_Effector
T147_B_AGACTCCTCAGCACCTACTACTCA-1	T147_B	M	7_gd T cell_NK_ILC
T147_B_GAGCCTTTCTCACAATATGTTGAC-1	T147_B	M	4_CD4 T cell_Effector
T147_B_AAGGGAGGTACCGCACATGTTGAC-1	T147_B	M	5_CD8A T cell
T147_B_CCTTAATAGGTGAGTTACTACTCA-1	T147_B	M	6_CD4 T cell_Naive_Stem
T147_B_CTCTTGAAGGCAATCGACTACTCA-1	T147_B	M	5_CD8A T cell
T147_B_ACACCGGCAAACACGCACTACTCA-1	T147_B	M	8_Treg_FOXP3
T147_B_GTCACTCAGCATGTGGACTACTCA-1	T147_B	M	9_T cell_proliferating
T147_B_GCGATTGAGAGGCGGAATGTTGAC-1	T147_B	M	6_CD4 T cell_Naive_Stem
T147_B_GTACCTATCCCAAATTACTACTCA-1	T147_B	M	4_CD4 T cell_Effector
T147_B_CCTGATTCAACAGGGAACTACTCA-1	T147_B	M	5_CD8A T cell
T147_B_GATCAATCAAGTTAACATGTTGAC-1	T147_B	M	5_CD8A T cell
T147_B_TCTCAATAGCATCTATACTACTCA-1	T147_B	M	6_CD4 T cell_Naive_Stem
T147_B_ACTTAGCGTGAACGGTATGTTGAC-1	T147_B	M	5_CD8A T cell
T147_B_TATGGTGCACTTTACAACTACTCA-1	T147_B	M	5_CD8A T cell
T147_B_TGGATCGAGTTTCCAGATGTTGAC-1	T147_B	M	6_CD4 T cell_Naive_Stem
T147_B_ACGTAATCAAGGCCATATGTTGAC-1	T147_B	M	8_Treg_FOXP3
T147_B_CGTAATCGTCTAACCGACTACTCA-1	T147_B	M	6_CD4 T cell_Naive_Stem
T147_B_TACGGGTCAAGTGGCTACTACTCA-1	T147_B	M	5_CD8A T cell
T147_B_AGTAAACGTTCACCTCACTACTCA-1	T147_B	M	5_CD8A T cell
T147_B_GAGGTTTAGTTTGGTTACTACTCA-1	T147_B	M	4_CD4 T cell_Effector
T147_B_TTTCGCGCACCGTTTGACTACTCA-1	T147_B	M	4_CD4 T cell_Effector
T147_B_TCATGGTGTCATCCCTACTACTCA-1	T147_B	M	6_CD4 T cell_Naive_Stem
T147_B_GGTACGTCACTGTCATACTACTCA-1	T147_B	M	6_CD4 T cell_Naive_Stem
T147_B_TATGGTGCATAGACCAATGTTGAC-1	T147_B	M	5_CD8A T cell
T147_B_CGTATATTCAGCCCTGATGTTGAC-1	T147_B	M	5_CD8A T cell
T147_B_CTTTAACAGTCTGTGCACTACTCA-1	T147_B	M	4_CD4 T cell_Effector
T147_B_TCAAGTGCATTGACTCACTACTCA-1	T147_B	M	6_CD4 T cell_Naive_Stem
T147_B_CTCAAGACACTTTGTAATGTTGAC-1	T147_B	M	5_CD8A T cell
T147_B_GGAAATTGTAAAGCGCACTACTCA-1	T147_B	M	4_CD4 T cell_Effector
T147_B_CCAAGCTTCTTGAAGAATGTTGAC-1	T147_B	M	6_CD4 T cell_Naive_Stem
T147_B_GCGCAAGGTCTCAGCAACTACTCA-1	T147_B	M	4_CD4 T cell_Effector
T147_B_CTATGCTCATCAATCCATGTTGAC-1	T147_B	M	7_gd T cell_NK_ILC
T147_B_AGTGATGGTAGCTATCACTACTCA-1	T147_B	M	7_gd T cell_NK_ILC
T147_B_TGGCCAGCAGTTGCCCACTACTCA-1	T147_B	M	4_CD4 T cell_Effector
T147_B_CCAGAAAGTCGTCCAAATGTTGAC-1	T147_B	M	5_CD8A T cell
T147_B_TCGTTCGCAACAGAGGACTACTCA-1	T147_B	M	5_CD8A T cell
T147_B_GAATCGAGTAAGGTTGATGTTGAC-1	T147_B	M	8_Treg_FOXP3
T147_B_CTGTTGCAGACTTAAGACTACTCA-1	T147_B	M	5_CD8A T cell
T147_B_GCAAGCCAGGTAAGTCATGTTGAC-1	T147_B	M	6_CD4 T cell_Naive_Stem
T147_B_GTACCTATCTTCAAGTACTACTCA-1	T147_B	M	5_CD8A T cell
T147_B_CAGTGAGTCGTTCGTAACTACTCA-1	T147_B	M	4_CD4 T cell_Effector
T147_B_AGCAGGCTCGTCAATTATGTTGAC-1	T147_B	M	6_CD4 T cell_Naive_Stem
T147_B_ATGTTGCGTTGGATGAACTACTCA-1	T147_B	M	9_T cell_proliferating
T147_B_CTATAGGCACAATCGAACTACTCA-1	T147_B	M	5_CD8A T cell
T147_B_CGCGTGACAGCCTGAGATGTTGAC-1	T147_B	M	17_AM_stressed
T147_B_CCATTGTCAAGCGAAGATGTTGAC-1	T147_B	M	5_CD8A T cell
T147_B_CAAGGTCCACAATGGCACTACTCA-1	T147_B	M	5_CD8A T cell
T147_B_ACCGGTTTCTGTGACCATGTTGAC-1	T147_B	M	6_CD4 T cell_Naive_Stem
T147_B_ACCCGCTCAGGAATAAATGTTGAC-1	T147_B	M	5_CD8A T cell
T147_B_GTAGTAGGTTTGGGCCACTACTCA-1	T147_B	M	6_CD4 T cell_Naive_Stem
T147_B_TACAGAATCCAAAGGTACTACTCA-1	T147_B	M	5_CD8A T cell
T147_B_CCTAACTCAATGAAGAACTACTCA-1	T147_B	M	6_CD4 T cell_Naive_Stem
T147_B_TGGTCAACAATGAGCCACTACTCA-1	T147_B	M	4_CD4 T cell_Effector
T147_B_TCTAGTTAGGTGAGTTACTACTCA-1	T147_B	M	5_CD8A T cell
T147_B_AGTCGTTGTATGGTGAATGTTGAC-1	T147_B	M	5_CD8A T cell
T147_B_GTTCGCGTCATAGGCGACTACTCA-1	T147_B	M	4_CD4 T cell_Effector
T147_B_GGCTTGAAGGCCATGAATGTTGAC-1	T147_B	M	5_CD8A T cell
T147_B_CCATCCCTCAAACCAAACTACTCA-1	T147_B	M	4_CD4 T cell_Effector
T147_B_CCTCCAACATTACTTGACTACTCA-1	T147_B	M	6_CD4 T cell_Naive_Stem
T147_B_TTAGTCAGTGTTGCTGACTACTCA-1	T147_B	M	6_CD4 T cell_Naive_Stem
T147_B_ATGAGGCGTCGTAAAGACTACTCA-1	T147_B	M	4_CD4 T cell_Effector
T147_B_CTAACCGGTTCCAGCAATGTTGAC-1	T147_B	M	17_AM_stressed
T147_B_GGATGTCCACCGGCAAACTACTCA-1	T147_B	M	4_CD4 T cell_Effector
T147_B_ACGTTCGGTTTGCTCCATGTTGAC-1	T147_B	M	5_CD8A T cell
T147_B_AGCATTAAGGATCCCTACTACTCA-1	T147_B	M	6_CD4 T cell_Naive_Stem
T147_B_TCACTCGCACGGTTCCACTACTCA-1	T147_B	M	7_gd T cell_NK_ILC
T147_B_GCGCTACGTAAAGCGCATGTTGAC-1	T147_B	M	5_CD8A T cell
T147_B_CTGCAAACACTTAACCACTACTCA-1	T147_B	M	8_Treg_FOXP3
T147_B_TAGTGAGGTTAACCACACTACTCA-1	T147_B	M	7_gd T cell_NK_ILC
T147_B_CAAACAATCTAACCTGATGTTGAC-1	T147_B	M	6_CD4 T cell_Naive_Stem
T147_B_ATACCCGGTAATAGGTACTACTCA-1	T147_B	M	5_CD8A T cell
T147_B_AAGTACCAGCTACGTCATGTTGAC-1	T147_B	M	5_CD8A T cell
T147_B_TTAGTCAGTTAATTCGATGTTGAC-1	T147_B	M	6_CD4 T cell_Naive_Stem
T147_B_CCGTTGTAGGGAGGCAATGTTGAC-1	T147_B	M	6_CD4 T cell_Naive_Stem
T147_B_TAGCCTTCAATAAGGAACTACTCA-1	T147_B	M	6_CD4 T cell_Naive_Stem
T147_B_GATGCACCAATGGATTATGTTGAC-1	T147_B	M	7_gd T cell_NK_ILC
T147_B_GTTCTGTCAGGATTGCACTACTCA-1	T147_B	M	6_CD4 T cell_Naive_Stem
T147_B_GGAGTCTCACTAAGCAATGTTGAC-1	T147_B	M	5_CD8A T cell
T147_B_TATGTTGGTTACTTCTACTACTCA-1	T147_B	M	4_CD4 T cell_Effector
T147_B_TCAGGTTGTCCTTCTAACTACTCA-1	T147_B	M	6_CD4 T cell_Naive_Stem
T147_B_ACGCAAGTCAAGGGTTATGTTGAC-1	T147_B	M	6_CD4 T cell_Naive_Stem
T147_B_GAAGGATCAGTTATGGACTACTCA-1	T147_B	M	5_CD8A T cell
T147_B_AGGTGATTCCGCACCAACTACTCA-1	T147_B	M	7_gd T cell_NK_ILC
T147_B_AATCCAAAGTATCGCCATGTTGAC-1	T147_B	M	5_CD8A T cell
T147_B_CGTGTTTCAACAGGCTATGTTGAC-1	T147_B	M	6_CD4 T cell_Naive_Stem
T147_B_GACGAGGAGCGCTTACATGTTGAC-1	T147_B	M	6_CD4 T cell_Naive_Stem
T147_B_ACCCTGGTCACAAAGCATGTTGAC-1	T147_B	M	5_CD8A T cell
T147_B_TGCGCTAGTTTGTCAAATGTTGAC-1	T147_B	M	6_CD4 T cell_Naive_Stem
T147_B_ACCAATAAGGAAGCCCATGTTGAC-1	T147_B	M	6_CD4 T cell_Naive_Stem
T147_B_GCCTGCATCCAACTTGACTACTCA-1	T147_B	M	6_CD4 T cell_Naive_Stem
T147_B_TTGTTGTAGGAGGCCTACTACTCA-1	T147_B	M	6_CD4 T cell_Naive_Stem
T147_B_CCCTAAGGTTTATCGAATGTTGAC-1	T147_B	M	6_CD4 T cell_Naive_Stem
T147_B_TACCGGCGTTAGCTCGATGTTGAC-1	T147_B	M	5_CD8A T cell
T147_B_ACACTTGTCGATTATCATGTTGAC-1	T147_B	M	6_CD4 T cell_Naive_Stem
T147_B_TACAGGTAGTGTTTGTATGTTGAC-1	T147_B	M	6_CD4 T cell_Naive_Stem
T147_B_ATGATCAAGATGCAACATGTTGAC-1	T147_B	M	5_CD8A T cell
T147_B_GCTAACGAGTAACTTCATGTTGAC-1	T147_B	M	4_CD4 T cell_Effector
T147_B_GGTGTTTGTAATGTCCACTACTCA-1	T147_B	M	5_CD8A T cell
T147_B_TTGTTGTAGTAATGGCATGTTGAC-1	T147_B	M	8_Treg_FOXP3
T147_B_AGGACAAAGCCTAGTCACTACTCA-1	T147_B	M	6_CD4 T cell_Naive_Stem
T147_B_TTGTGAGCAAGTTTCCATGTTGAC-1	T147_B	M	6_CD4 T cell_Naive_Stem
T147_B_TAAGCTAAGAGGATGAACTACTCA-1	T147_B	M	7_gd T cell_NK_ILC
T147_B_GTCCCTGAGAGGCGAGATGTTGAC-1	T147_B	M	23_Mast cell
T147_B_TTGTCAGTCCGCTATAACTACTCA-1	T147_B	M	4_CD4 T cell_Effector
T147_B_CGAGCTTTCCATAAAGATGTTGAC-1	T147_B	M	5_CD8A T cell
T147_B_TCGTCCCTCTGGGAATATGTTGAC-1	T147_B	M	7_gd T cell_NK_ILC
T147_B_CCTAAGCTCCGTCAACACTACTCA-1	T147_B	M	5_CD8A T cell
T147_B_AGAAAGGTCAACCAAAATGTTGAC-1	T147_B	M	3_Neutrophil_CXCR4-high
T147_B_GGTGTTACAGCTTAAGACTACTCA-1	T147_B	M	6_CD4 T cell_Naive_Stem
T147_B_GTCCGTTAGCAAGACTACTACTCA-1	T147_B	M	5_CD8A T cell
T147_B_TATGCATTCCTTAGGCATGTTGAC-1	T147_B	M	5_CD8A T cell
T147_B_GTGGACCAGGCGATATATGTTGAC-1	T147_B	M	6_CD4 T cell_Naive_Stem
T147_B_GGTTACCTCACCTAATATGTTGAC-1	T147_B	M	8_Treg_FOXP3
T147_B_TTTGGCGGTGACCTATATGTTGAC-1	T147_B	M	6_CD4 T cell_Naive_Stem
T147_B_GGCTCAAAGTTAGTTCACTACTCA-1	T147_B	M	5_CD8A T cell
T147_B_ATGGCCTTCGGTCAAGACTACTCA-1	T147_B	M	4_CD4 T cell_Effector
T147_B_GTGCCTTAGGTCAAGTATGTTGAC-1	T147_B	M	7_gd T cell_NK_ILC
T147_B_TAGCCTTCAAACTTGGACTACTCA-1	T147_B	M	6_CD4 T cell_Naive_Stem
T147_B_ACTTATGGTCCTTCTAACTACTCA-1	T147_B	M	5_CD8A T cell
T147_B_GTGGACATCGCTCAGTATGTTGAC-1	T147_B	M	5_CD8A T cell
T147_B_TCGCTCGAGGTGAGAAATGTTGAC-1	T147_B	M	6_CD4 T cell_Naive_Stem
T147_B_GGAACATTCATGACAAACTACTCA-1	T147_B	M	6_CD4 T cell_Naive_Stem
T147_B_AATCTCTAGGGCAGTCATGTTGAC-1	T147_B	M	6_CD4 T cell_Naive_Stem
T147_B_AACTAAGTCAGCGGGTATGTTGAC-1	T147_B	M	6_CD4 T cell_Naive_Stem
T147_B_CTTAACAGTCTCAGCAATGTTGAC-1	T147_B	M	5_CD8A T cell
T147_B_GACTCAACAAAGAACAATGTTGAC-1	T147_B	M	6_CD4 T cell_Naive_Stem
T147_B_GGCTGGTAGCTGATTTACTACTCA-1	T147_B	M	5_CD8A T cell
T147_B_CATTCGCAGCAACTTTATGTTGAC-1	T147_B	M	6_CD4 T cell_Naive_Stem
T147_B_GTTCATCCATCAAGCAACTACTCA-1	T147_B	M	5_CD8A T cell
T147_B_CGCAGCACACGGTACGACTACTCA-1	T147_B	M	4_CD4 T cell_Effector
T147_B_CGATTTAGTGCGGCAAACTACTCA-1	T147_B	M	6_CD4 T cell_Naive_Stem
T147_B_CGCCATCCATTCCTTTACTACTCA-1	T147_B	M	6_CD4 T cell_Naive_Stem
T147_B_TGCTGGTTCATCCAGCATGTTGAC-1	T147_B	M	6_CD4 T cell_Naive_Stem
T147_B_TCATGAGCATATCGCTACTACTCA-1	T147_B	M	5_CD8A T cell
T147_B_CCTTAATAGTAACGTAACTACTCA-1	T147_B	M	5_CD8A T cell
T147_B_TTAACCGTCCTCCCACATGTTGAC-1	T147_B	M	5_CD8A T cell
T147_B_TTTCGCGCACAACATGATGTTGAC-1	T147_B	M	6_CD4 T cell_Naive_Stem
T147_B_TGCAAGCCATCAGGTAATGTTGAC-1	T147_B	M	8_Treg_FOXP3
T147_B_TCATGAAAGGCCATTCATGTTGAC-1	T147_B	M	5_CD8A T cell
T147_B_GCCATTTCATCATGCTACTACTCA-1	T147_B	M	6_CD4 T cell_Naive_Stem
T147_B_CGCTAAACACTTCGATATGTTGAC-1	T147_B	M	5_CD8A T cell
T147_B_TCTTTGGAGGTTATGAACTACTCA-1	T147_B	M	4_CD4 T cell_Effector
T147_B_TGGCATGAGTGAGGAAACTACTCA-1	T147_B	M	6_CD4 T cell_Naive_Stem
T147_B_GAGTATGGTTCCGGGTATGTTGAC-1	T147_B	M	6_CD4 T cell_Naive_Stem
T147_B_GAAGGATCATCGGGCAATGTTGAC-1	T147_B	M	6_CD4 T cell_Naive_Stem
T147_B_GACTTCGGTGTTAGTCACTACTCA-1	T147_B	M	5_CD8A T cell
T147_B_CAATGCCTCCTGTTCTACTACTCA-1	T147_B	M	7_gd T cell_NK_ILC
T147_B_CATTGTCCATGGGTTAACTACTCA-1	T147_B	M	9_T cell_proliferating
T147_B_CAAGATTCAATCATCCATGTTGAC-1	T147_B	M	4_CD4 T cell_Effector
T147_B_GGATAATGTTGTGAGAACTACTCA-1	T147_B	M	5_CD8A T cell
T147_B_TGCGCCATCGGTCAAGACTACTCA-1	T147_B	M	6_CD4 T cell_Naive_Stem
T147_B_CACTCCCTCGAAGGCCACTACTCA-1	T147_B	M	4_CD4 T cell_Effector
T147_B_GACCTGAAGAGGAGGTACTACTCA-1	T147_B	M	7_gd T cell_NK_ILC
T147_B_GGCTAATAGTCCTGCGACTACTCA-1	T147_B	M	6_CD4 T cell_Naive_Stem
T147_B_ATTTACGGTTGAATCCACTACTCA-1	T147_B	M	6_CD4 T cell_Naive_Stem
T147_B_TCACGTTCACAATAGTACTACTCA-1	T147_B	M	5_CD8A T cell
T147_B_AAGCCTGAGTTGCAGGATGTTGAC-1	T147_B	M	5_CD8A T cell
T147_B_CTTCCTCCAGAATCGCACTACTCA-1	T147_B	M	5_CD8A T cell
T147_B_ATGGGCGGTTCGAATCATGTTGAC-1	T147_B	M	4_CD4 T cell_Effector
T147_B_GACCAATAGAAGCATCACTACTCA-1	T147_B	M	4_CD4 T cell_Effector
T147_B_GAGCCTTTCACGGACAACTACTCA-1	T147_B	M	5_CD8A T cell
T147_B_TGCGGAATCGCTTCGGACTACTCA-1	T147_B	M	5_CD8A T cell
T147_B_TTCCTCTAGAATGGCTACTACTCA-1	T147_B	M	6_CD4 T cell_Naive_Stem
T147_B_TGCTCCACAACCGGATACTACTCA-1	T147_B	M	6_CD4 T cell_Naive_Stem
T147_B_ATTTGTCAGCAGGTTGACTACTCA-1	T147_B	M	5_CD8A T cell
T147_B_GTGCAAGTCACCAGGAACTACTCA-1	T147_B	M	5_CD8A T cell
T147_B_CCTGGTCCAGCCAGCAATGTTGAC-1	T147_B	M	5_CD8A T cell
T147_B_GCTCACTAGGGATTTAACTACTCA-1	T147_B	M	7_gd T cell_NK_ILC
T147_B_TCCTTCTAGATTCCCAATGTTGAC-1	T147_B	M	8_Treg_FOXP3
T147_B_CATGTTGTCCGGACAAACTACTCA-1	T147_B	M	5_CD8A T cell
T147_B_GGAAGTTTCGCCTAGTATGTTGAC-1	T147_B	M	4_CD4 T cell_Effector
T147_B_TTGAGTAAGCGATAACACTACTCA-1	T147_B	M	4_CD4 T cell_Effector
T147_B_TCTGGGCGTGTTAGAGACTACTCA-1	T147_B	M	7_gd T cell_NK_ILC
T147_B_TTCGCCTGTGATTACCACTACTCA-1	T147_B	M	22_B cell
T147_B_TTGGTTAGTGAACGACATGTTGAC-1	T147_B	M	6_CD4 T cell_Naive_Stem
T147_B_GGGTTAGTCTAACTACATGTTGAC-1	T147_B	M	6_CD4 T cell_Naive_Stem
T147_B_GAGCTATAGATTCGTTACTACTCA-1	T147_B	M	5_CD8A T cell
T147_B_CGTGCGTGTTTCACCCATGTTGAC-1	T147_B	M	6_CD4 T cell_Naive_Stem
T147_B_GGACCCACAGAAACTTATGTTGAC-1	T147_B	M	22_B cell
T147_B_TTCTCACTCCTAAGGGATGTTGAC-1	T147_B	M	5_CD8A T cell
T147_B_GTTCCATCATCCGGAGACTACTCA-1	T147_B	M	6_CD4 T cell_Naive_Stem
T147_B_GTGCGGTAGCATCTATACTACTCA-1	T147_B	M	5_CD8A T cell
T147_B_CATAGAGGTAATGAACATGTTGAC-1	T147_B	M	5_CD8A T cell
T147_B_AGTCGCGCAGGTCAACACTACTCA-1	T147_B	M	7_gd T cell_NK_ILC
T147_B_CGATAGCCACAGCAACATGTTGAC-1	T147_B	M	5_CD8A T cell
T147_B_GGCCAGTAGGTAAGTCACTACTCA-1	T147_B	M	5_CD8A T cell
T147_B_AGCTGGCAGCTAGCCTACTACTCA-1	T147_B	M	6_CD4 T cell_Naive_Stem
T147_B_TAACGTTTCTCACTAGACTACTCA-1	T147_B	M	7_gd T cell_NK_ILC
T147_B_TAGTGATCAGCCATAAATGTTGAC-1	T147_B	M	6_CD4 T cell_Naive_Stem
T147_B_TACAACAAGCGAGTTGACTACTCA-1	T147_B	M	4_CD4 T cell_Effector
T147_B_GACTTACGTAACGTTCACTACTCA-1	T147_B	M	7_gd T cell_NK_ILC
T147_B_CAGGAAGCAACGACTAATGTTGAC-1	T147_B	M	5_CD8A T cell
T147_B_CCAAACCTCAGTTAGAACTACTCA-1	T147_B	M	7_gd T cell_NK_ILC
T147_B_TTCGATAGTCACGATTACTACTCA-1	T147_B	M	5_CD8A T cell
T147_B_CTCATTACACCTTTGGACTACTCA-1	T147_B	M	6_CD4 T cell_Naive_Stem
T147_B_GCCATTTCAGCCTATTATGTTGAC-1	T147_B	M	5_CD8A T cell
T147_B_ATTGCATTCCTTAGGCACTACTCA-1	T147_B	M	8_Treg_FOXP3
T147_B_CTACTGATCACATTCGATGTTGAC-1	T147_B	M	3_Neutrophil_CXCR4-high
T147_B_CAATAAGTCCTGGAAGATGTTGAC-1	T147_B	M	5_CD8A T cell
T147_B_TCATGAGCAGCTAGCGATGTTGAC-1	T147_B	M	5_CD8A T cell
T147_B_CTCGTTAAGGAGGATAACTACTCA-1	T147_B	M	6_CD4 T cell_Naive_Stem
T147_B_AAAGCCTAGTTGGCCTACTACTCA-1	T147_B	M	5_CD8A T cell
T147_B_TAACCGCTCTTGAAAGATGTTGAC-1	T147_B	M	5_CD8A T cell
T147_B_TACTCACCAGATAGCCACTACTCA-1	T147_B	M	6_CD4 T cell_Naive_Stem
T147_B_TCTGTAAGTGTTAGAGACTACTCA-1	T147_B	M	5_CD8A T cell
T147_B_GACTTTGTCAACCTCAATGTTGAC-1	T147_B	M	6_CD4 T cell_Naive_Stem
T147_B_CGTTATAGTTCTGGCAACTACTCA-1	T147_B	M	5_CD8A T cell
T147_B_GTGAAACTCGACTTTGACTACTCA-1	T147_B	M	9_T cell_proliferating
T147_B_CTAAGTCGTTTCGCCTACTACTCA-1	T147_B	M	6_CD4 T cell_Naive_Stem
T147_B_AAACCAATCCTGACTAATGTTGAC-1	T147_B	M	8_Treg_FOXP3
T147_B_AGAAATGCATCATGTCACTACTCA-1	T147_B	M	22_B cell
T147_B_CCTTATTGTGTTAGCTACTACTCA-1	T147_B	M	5_CD8A T cell
T147_B_TCAGGTTGTTTCGCCTATGTTGAC-1	T147_B	M	7_gd T cell_NK_ILC
T147_B_TTCGGTCAGGGAGGCAACTACTCA-1	T147_B	M	4_CD4 T cell_Effector
T147_B_CCTAGAGAGTTTGACTACTACTCA-1	T147_B	M	7_gd T cell_NK_ILC
T147_B_GACATGCCATTTCGCGACTACTCA-1	T147_B	M	5_CD8A T cell
T147_B_GTAGTCCTCTGTGATTACTACTCA-1	T147_B	M	6_CD4 T cell_Naive_Stem
T147_B_ATCGAACAGTAAGCTAACTACTCA-1	T147_B	M	6_CD4 T cell_Naive_Stem
T147_B_TGATTACTCAGGTTGGACTACTCA-1	T147_B	M	6_CD4 T cell_Naive_Stem
T147_B_ACACCAACATACTGAGATGTTGAC-1	T147_B	M	7_gd T cell_NK_ILC
T147_B_CGCTGGACAAGGTGCTACTACTCA-1	T147_B	M	6_CD4 T cell_Naive_Stem
T147_B_TTAAGGTCAGATAGCCACTACTCA-1	T147_B	M	6_CD4 T cell_Naive_Stem
T147_B_GCACTAACAATGAATCACTACTCA-1	T147_B	M	6_CD4 T cell_Naive_Stem
T147_B_AAAGGCAAGTCGAAGTACTACTCA-1	T147_B	M	5_CD8A T cell
T147_B_TAGTTGAAGTTACCCAATGTTGAC-1	T147_B	M	7_gd T cell_NK_ILC
T147_B_AATCGGCCATTAGTGGATGTTGAC-1	T147_B	M	5_CD8A T cell
T147_B_AAGCCTTGTTGGCGAGATGTTGAC-1	T147_B	M	6_CD4 T cell_Naive_Stem
T147_B_GCATGCTTCGCTATATACTACTCA-1	T147_B	M	6_CD4 T cell_Naive_Stem
T147_B_CAGACCAAGGGCAGTCACTACTCA-1	T147_B	M	6_CD4 T cell_Naive_Stem
T147_B_GCAGGCTAGCGCCTTGATGTTGAC-1	T147_B	M	17_AM_stressed
T147_B_TCAAGTTTCTAAGTAGACTACTCA-1	T147_B	M	6_CD4 T cell_Naive_Stem
T147_B_CACTAGCTCCCTCATTACTACTCA-1	T147_B	M	5_CD8A T cell
T147_B_TAAGGTTCAACAGAGGACTACTCA-1	T147_B	M	5_CD8A T cell
T147_B_GAACAGGCAGCTAGCGATGTTGAC-1	T147_B	M	5_CD8A T cell
T147_B_GTTCCAGGTATGGTCTACTACTCA-1	T147_B	M	6_CD4 T cell_Naive_Stem
T147_B_GCAACGGGTCTACCTCATGTTGAC-1	T147_B	M	6_CD4 T cell_Naive_Stem
T147_B_TTAGTCGTCCACAACCATGTTGAC-1	T147_B	M	5_CD8A T cell
T147_B_ACTTGCTCAAGTTGGCACTACTCA-1	T147_B	M	7_gd T cell_NK_ILC
T147_B_CTTAGAAAGGTCAAGTACTACTCA-1	T147_B	M	5_CD8A T cell
T147_B_CTACTGGGTACGATTCATGTTGAC-1	T147_B	M	6_CD4 T cell_Naive_Stem
T147_B_GTTAAGGGTCCATAGTACTACTCA-1	T147_B	M	5_CD8A T cell
T147_B_TCATGCCAGTAGCGCAACTACTCA-1	T147_B	M	5_CD8A T cell
T147_B_GTCGTTATCTAATCGTACTACTCA-1	T147_B	M	5_CD8A T cell
T147_B_CGTTCAATCACCCTGGATGTTGAC-1	T147_B	M	6_CD4 T cell_Naive_Stem
T147_B_GGGCAATGTGTTAGTCATGTTGAC-1	T147_B	M	8_Treg_FOXP3
T147_B_AGTACTGCATACTTGCACTACTCA-1	T147_B	M	7_gd T cell_NK_ILC
T147_B_TGGTGTGAGACCTTGCACTACTCA-1	T147_B	M	5_CD8A T cell
T147_B_TGCGGAATCGCCTCTCATGTTGAC-1	T147_B	M	7_gd T cell_NK_ILC
T147_B_CTTGGTTCATACTTGCATGTTGAC-1	T147_B	M	8_Treg_FOXP3
T147_B_GCGTTACTCTTTAAGCACTACTCA-1	T147_B	M	7_gd T cell_NK_ILC
T147_B_GCTTACATCCTCCCACACTACTCA-1	T147_B	M	6_CD4 T cell_Naive_Stem
T147_B_CGAAATGGTGTGACCCACTACTCA-1	T147_B	M	6_CD4 T cell_Naive_Stem
T147_B_CCGATTGGTAAAGCGCACTACTCA-1	T147_B	M	5_CD8A T cell
T147_B_CCCATCACAATATGGTATGTTGAC-1	T147_B	M	5_CD8A T cell
T147_B_AGGCGCAGTTGGAGCGACTACTCA-1	T147_B	M	7_gd T cell_NK_ILC
T147_B_ATAGCAGGTATTGCGTACTACTCA-1	T147_B	M	5_CD8A T cell
T147_B_GTCACTCAGCGAGTTGACTACTCA-1	T147_B	M	6_CD4 T cell_Naive_Stem
T147_B_CAGACCAAGTTTGGTTACTACTCA-1	T147_B	M	4_CD4 T cell_Effector
T147_B_TAGGCTTGTCCTCACTATGTTGAC-1	T147_B	M	7_gd T cell_NK_ILC
T147_B_CCTATCGCATAGTCAGACTACTCA-1	T147_B	M	4_CD4 T cell_Effector
T147_B_GCTAACTGTTCACCTCACTACTCA-1	T147_B	M	5_CD8A T cell
T147_B_GTGTGCGCACTGACTTACTACTCA-1	T147_B	M	6_CD4 T cell_Naive_Stem
T147_B_GGTTGAGTCCAAACGGATGTTGAC-1	T147_B	M	5_CD8A T cell
T147_B_TGCTAACGTAATCCTAATGTTGAC-1	T147_B	M	6_CD4 T cell_Naive_Stem
T147_B_CCCTGGATCAGCTACCACTACTCA-1	T147_B	M	6_CD4 T cell_Naive_Stem
T147_B_TACAACAAGATAACGCACTACTCA-1	T147_B	M	5_CD8A T cell
T147_B_GACTTCGGTCAACATCACTACTCA-1	T147_B	M	5_CD8A T cell
T147_B_GCACGAATCAGGAGCCATGTTGAC-1	T147_B	M	8_Treg_FOXP3
T147_B_AGGCGCTAGTTGCAGGACTACTCA-1	T147_B	M	7_gd T cell_NK_ILC
T147_B_ATGGATCAGAAACCCGATGTTGAC-1	T147_B	M	5_CD8A T cell
T147_B_TGCTCCACATGGCGCAATGTTGAC-1	T147_B	M	6_CD4 T cell_Naive_Stem
T147_B_TCGATATTCAACCTATATGTTGAC-1	T147_B	M	6_CD4 T cell_Naive_Stem
T147_B_AGCGCGAGTTGCGCTAATGTTGAC-1	T147_B	M	6_CD4 T cell_Naive_Stem
T147_B_TCCTAAGTCGGTTCCGACTACTCA-1	T147_B	M	5_CD8A T cell
T147_B_ACAACATCATAAGCTGATGTTGAC-1	T147_B	M	4_CD4 T cell_Effector
T147_B_GGAAGTTTCCTCAAGCATGTTGAC-1	T147_B	M	6_CD4 T cell_Naive_Stem
T147_B_GTCAGTGAGTGCCCTGATGTTGAC-1	T147_B	M	5_CD8A T cell
T147_B_TAGCGGATCCGCCACAACTACTCA-1	T147_B	M	5_CD8A T cell
T147_B_GTGTGAGTCGGGACTAACTACTCA-1	T147_B	M	6_CD4 T cell_Naive_Stem
T147_B_CTCATGATCACCAGGAACTACTCA-1	T147_B	M	5_CD8A T cell
T147_B_ATTGAGGGTACCGTTGATGTTGAC-1	T147_B	M	8_Treg_FOXP3
T147_B_TACCCGGTCAGGTTAAACTACTCA-1	T147_B	M	22_B cell
T147_B_GAATCGGTCGTGATTTATGTTGAC-1	T147_B	M	4_CD4 T cell_Effector
T147_B_TGGTAAGGTATGGGACACTACTCA-1	T147_B	M	4_CD4 T cell_Effector
T147_B_GGTCATTGTCTACCAGACTACTCA-1	T147_B	M	6_CD4 T cell_Naive_Stem
T147_B_GAACGGCTCGGGATGCACTACTCA-1	T147_B	M	8_Treg_FOXP3
T147_B_GGTTTGTGTTCCGTGAACTACTCA-1	T147_B	M	5_CD8A T cell
T147_B_CTTAAGGCAAGGCCATATGTTGAC-1	T147_B	M	8_Treg_FOXP3
T147_B_GAGCCATCACCTTACGATGTTGAC-1	T147_B	M	7_gd T cell_NK_ILC
T147_B_AACTGGGTCTAGCGGAACTACTCA-1	T147_B	M	5_CD8A T cell
T147_B_TGTTGGTGTACTAACCATGTTGAC-1	T147_B	M	5_CD8A T cell
T147_B_TTCGGTCAGGAAGGTAATGTTGAC-1	T147_B	M	6_CD4 T cell_Naive_Stem
T147_B_TAGCGGATCAGGCATGACTACTCA-1	T147_B	M	6_CD4 T cell_Naive_Stem
T147_B_TCATGAGCATTTGGGAATGTTGAC-1	T147_B	M	5_CD8A T cell
T147_B_GACGCAATCGTCCCGAACTACTCA-1	T147_B	M	6_CD4 T cell_Naive_Stem
T147_B_TCACTCGCACAAGCGTATGTTGAC-1	T147_B	M	5_CD8A T cell
T147_B_CTACCGGTCGGTAACGACTACTCA-1	T147_B	M	7_gd T cell_NK_ILC
T147_B_GTCCAAACAGCTGCTCACTACTCA-1	T147_B	M	5_CD8A T cell
T147_B_GGAACTAGTCAATCGTATGTTGAC-1	T147_B	M	6_CD4 T cell_Naive_Stem
T147_B_TACCGTTCAACTAAACACTACTCA-1	T147_B	M	5_CD8A T cell
T147_B_CCATTAGTCAACTTGTACTACTCA-1	T147_B	M	7_gd T cell_NK_ILC
T147_B_ATTGGGAGTAATAGGTACTACTCA-1	T147_B	M	5_CD8A T cell
T147_B_AGCTTGTGTTTGCTCCACTACTCA-1	T147_B	M	4_CD4 T cell_Effector
T147_B_GATCATGCAGGCTTAAATGTTGAC-1	T147_B	M	6_CD4 T cell_Naive_Stem
T147_B_GTCCAAACAATAGCTGACTACTCA-1	T147_B	M	6_CD4 T cell_Naive_Stem
T147_B_ACCACAACATTCGGTTACTACTCA-1	T147_B	M	5_CD8A T cell
T147_B_TAGGTTCGTGGCGTAGACTACTCA-1	T147_B	M	6_CD4 T cell_Naive_Stem
T147_B_GATTGACAGGGTTATAATGTTGAC-1	T147_B	M	6_CD4 T cell_Naive_Stem
T147_B_CATTGTGTCCTTTCGTACTACTCA-1	T147_B	M	7_gd T cell_NK_ILC
T147_B_AGTAAGTGTAAGCTAGATGTTGAC-1	T147_B	M	8_Treg_FOXP3
T147_B_AATAGCATCCATAGGGACTACTCA-1	T147_B	M	6_CD4 T cell_Naive_Stem
T147_B_AGTGCAAGTGCCCGATACTACTCA-1	T147_B	M	6_CD4 T cell_Naive_Stem
T147_B_ATGTTAGAGTTAGGGTACTACTCA-1	T147_B	M	6_CD4 T cell_Naive_Stem
T147_B_GTCAAAGGTTAGTCTAATGTTGAC-1	T147_B	M	7_gd T cell_NK_ILC
T147_B_TCAATGGCAACGTTAGACTACTCA-1	T147_B	M	6_CD4 T cell_Naive_Stem
T147_B_AGGCGAGAGGTATAGCACTACTCA-1	T147_B	M	22_B cell
T147_B_GTTGTGACAGCAATTGACTACTCA-1	T147_B	M	4_CD4 T cell_Effector
T147_B_TTAGGTGCAGAAACTTACTACTCA-1	T147_B	M	5_CD8A T cell
T147_B_CGACACCGTCAAAGGCATGTTGAC-1	T147_B	M	6_CD4 T cell_Naive_Stem
T147_B_GTCCTGAGTTTCGCCTATGTTGAC-1	T147_B	M	6_CD4 T cell_Naive_Stem
T147_B_TAGGCTTGTGGGTGTGATGTTGAC-1	T147_B	M	6_CD4 T cell_Naive_Stem
T147_B_TTGCTCAAGCGCCTTGATGTTGAC-1	T147_B	M	5_CD8A T cell
T147_B_AGTCGCGCAACTATCCATGTTGAC-1	T147_B	M	4_CD4 T cell_Effector
T147_B_TTAGCGGAGGCGCAACATGTTGAC-1	T147_B	M	4_CD4 T cell_Effector
T147_B_CTTGTGATCAAAGGCTACTACTCA-1	T147_B	M	6_CD4 T cell_Naive_Stem
T147_B_AACATAGTCTATCACGACTACTCA-1	T147_B	M	6_CD4 T cell_Naive_Stem
T147_B_TAACACGCACACCCACATGTTGAC-1	T147_B	M	4_CD4 T cell_Effector
T147_B_AACGTTCGTGAGAAGGACTACTCA-1	T147_B	M	8_Treg_FOXP3
T147_B_CTGAATGCAATCGTGAATGTTGAC-1	T147_B	M	5_CD8A T cell
T147_B_CCAACTGGTGGCTCACACTACTCA-1	T147_B	M	6_CD4 T cell_Naive_Stem
T147_B_TAGGCTGAGCTATATCACTACTCA-1	T147_B	M	6_CD4 T cell_Naive_Stem
T147_B_GTATTACTCGCAGCAAATGTTGAC-1	T147_B	M	6_CD4 T cell_Naive_Stem
T147_B_GTCCGTAGTAATCCGTATGTTGAC-1	T147_B	M	5_CD8A T cell
T147_B_TGAGTCTGTGAAGCACACTACTCA-1	T147_B	M	4_CD4 T cell_Effector
T147_B_TACCTGCAGCCATCACATGTTGAC-1	T147_B	M	6_CD4 T cell_Naive_Stem
T147_B_AGGCGAGAGCATTTCGATGTTGAC-1	T147_B	M	4_CD4 T cell_Effector
T147_B_ATGCCTATCTGCCATAATGTTGAC-1	T147_B	M	6_CD4 T cell_Naive_Stem
T147_B_TATCTTGCACTAACTCACTACTCA-1	T147_B	M	8_Treg_FOXP3
T147_B_ATTGACCGTGCAATAGACTACTCA-1	T147_B	M	17_AM_stressed
T147_B_ATCGCTCAGGCCATTCATGTTGAC-1	T147_B	M	6_CD4 T cell_Naive_Stem
T147_B_CTAAGGCCAACAAGTTACTACTCA-1	T147_B	M	6_CD4 T cell_Naive_Stem
T147_B_TGACGAAGTTGTTTGAACTACTCA-1	T147_B	M	8_Treg_FOXP3
T147_B_TGTCCAGGTACTTCCCACTACTCA-1	T147_B	M	4_CD4 T cell_Effector
T147_B_TATGGTAAGCTGATGGATGTTGAC-1	T147_B	M	5_CD8A T cell
T147_B_CCGCCATCATGCGGATACTACTCA-1	T147_B	M	5_CD8A T cell
T147_B_ACACCAACAGCCCTTAACTACTCA-1	T147_B	M	7_gd T cell_NK_ILC
T147_B_GTTCGTTCAGCCTTCAATGTTGAC-1	T147_B	M	5_CD8A T cell
T147_B_CATGCTCAGGGTTTGGATGTTGAC-1	T147_B	M	5_CD8A T cell
T147_B_GTCACTCAGCATGTGGATGTTGAC-1	T147_B	M	2_Neutrophil_IFIT2_IL1RN
T147_B_ACCTAAGCACAAGCGTACTACTCA-1	T147_B	M	6_CD4 T cell_Naive_Stem
T147_B_GGATATTCAACAGCTAACTACTCA-1	T147_B	M	6_CD4 T cell_Naive_Stem
T147_B_CAACTTAGTGGTTACTACTACTCA-1	T147_B	M	2_Neutrophil_IFIT2_IL1RN
T147_B_GATTACCGTCACAGAAATGTTGAC-1	T147_B	M	9_T cell_proliferating
T147_B_AGCCATTGTAGGTTTCATGTTGAC-1	T147_B	M	5_CD8A T cell
T147_B_TCGCGCTCATAACCAGACTACTCA-1	T147_B	M	6_CD4 T cell_Naive_Stem
T147_B_ACGCCTAGTGTTTCGGATGTTGAC-1	T147_B	M	4_CD4 T cell_Effector
T147_B_TATATCCAGTTGCGCTATGTTGAC-1	T147_B	M	4_CD4 T cell_Effector
T147_B_GATTGACAGTCATTCGACTACTCA-1	T147_B	M	5_CD8A T cell
T147_B_GCTAAATCAACTTGTCATGTTGAC-1	T147_B	M	22_B cell
T147_B_ATACTGGCAATTAGCGATGTTGAC-1	T147_B	M	6_CD4 T cell_Naive_Stem
T147_B_TCTACCTTCCGCCTCTACTACTCA-1	T147_B	M	17_AM_stressed
T147_B_AAAGGTGAGCGATAACACTACTCA-1	T147_B	M	5_CD8A T cell
T147_B_TACAAACCACAATGGCATGTTGAC-1	T147_B	M	5_CD8A T cell
T147_B_GCAAATTCAATACTGGACTACTCA-1	T147_B	M	7_gd T cell_NK_ILC
T147_B_CTGATCCAGCCATCACATGTTGAC-1	T147_B	M	6_CD4 T cell_Naive_Stem
T147_B_GCTATTGTCCAATTACACTACTCA-1	T147_B	M	6_CD4 T cell_Naive_Stem
T147_B_TGATTCAGTTCCGGGTACTACTCA-1	T147_B	M	5_CD8A T cell
T147_B_GTCATAAAGACTAACAACTACTCA-1	T147_B	M	6_CD4 T cell_Naive_Stem
T147_B_AATGACCAGTAAGCTAATGTTGAC-1	T147_B	M	7_gd T cell_NK_ILC
T147_B_ACCCTCCTCCTTTAGGACTACTCA-1	T147_B	M	6_CD4 T cell_Naive_Stem
T147_B_AGGAACCGTATATTCGATGTTGAC-1	T147_B	M	7_gd T cell_NK_ILC
T147_B_CGGAACCAGGTTATGAACTACTCA-1	T147_B	M	6_CD4 T cell_Naive_Stem
T147_B_GATGGACGTTAATTCGATGTTGAC-1	T147_B	M	5_CD8A T cell
T147_B_GTATTCGTCGGTAAACACTACTCA-1	T147_B	M	5_CD8A T cell
T147_B_TTCGGTCAGGTTATCTATGTTGAC-1	T147_B	M	23_Mast cell
T147_B_GAGTGCGGTTGTCAGTACTACTCA-1	T147_B	M	5_CD8A T cell
T147_B_CGACTTTCACATTGAGACTACTCA-1	T147_B	M	6_CD4 T cell_Naive_Stem
T147_B_TCAACATTCATCACATATGTTGAC-1	T147_B	M	4_CD4 T cell_Effector
T147_B_CCATTCGCATATCGCTATGTTGAC-1	T147_B	M	8_Treg_FOXP3
T147_B_TCTAAGGCAAGCGAAGATGTTGAC-1	T147_B	M	5_CD8A T cell
T147_B_GGTAAGGCACGGGCTAACTACTCA-1	T147_B	M	6_CD4 T cell_Naive_Stem
T147_B_GCATAATCAATCAAACACTACTCA-1	T147_B	M	7_gd T cell_NK_ILC
T147_B_TCGCCTCTCCACTAATATGTTGAC-1	T147_B	M	5_CD8A T cell
T147_B_TGCCTCCTCGCCTATAATGTTGAC-1	T147_B	M	6_CD4 T cell_Naive_Stem
T147_B_TTCGATTAGGTGAGTTACTACTCA-1	T147_B	M	4_CD4 T cell_Effector
T147_B_TTTAACGGTCAATACCACTACTCA-1	T147_B	M	6_CD4 T cell_Naive_Stem
T147_B_GCACTTGGTGATTACCATGTTGAC-1	T147_B	M	6_CD4 T cell_Naive_Stem
T147_B_CTGCAACTCGATTAAGACTACTCA-1	T147_B	M	5_CD8A T cell
T147_B_ACCTCTAAGCATTTCGACTACTCA-1	T147_B	M	6_CD4 T cell_Naive_Stem
T147_B_GGCGCAAGTGACCTGCACTACTCA-1	T147_B	M	7_gd T cell_NK_ILC
T147_B_CGTAAGTAGTGTCCACATGTTGAC-1	T147_B	M	4_CD4 T cell_Effector
T147_B_GTATTACTCGAGGCACACTACTCA-1	T147_B	M	4_CD4 T cell_Effector
T147_B_TCTTTAGCATTTGGAGATGTTGAC-1	T147_B	M	6_CD4 T cell_Naive_Stem
T147_B_GGTTTAGCAAACAAGAACTACTCA-1	T147_B	M	5_CD8A T cell
T147_B_CAATGCCTCCGTCAACATGTTGAC-1	T147_B	M	5_CD8A T cell
T147_B_TAGTTGTTCCTCCCACATGTTGAC-1	T147_B	M	8_Treg_FOXP3
T147_B_GGCGATTCATCATAGGACTACTCA-1	T147_B	M	8_Treg_FOXP3
T147_B_CATTCGCAGGGTCTAGACTACTCA-1	T147_B	M	6_CD4 T cell_Naive_Stem
T147_B_TACATACTCACAGATAATGTTGAC-1	T147_B	M	5_CD8A T cell
T147_B_TGATTTGGTCCCTCTGACTACTCA-1	T147_B	M	6_CD4 T cell_Naive_Stem
T147_B_GCCCTCAAGTCACACCACTACTCA-1	T147_B	M	6_CD4 T cell_Naive_Stem
T147_B_CAAAGCTAGTCAACAAATGTTGAC-1	T147_B	M	4_CD4 T cell_Effector
T147_B_AAGTTGCAGCTAAACAACTACTCA-1	T147_B	M	6_CD4 T cell_Naive_Stem
T147_B_GGACTAAGTAACCTTAACTACTCA-1	T147_B	M	5_CD8A T cell
T147_B_TCTATGAGTGATGCAAATGTTGAC-1	T147_B	M	8_Treg_FOXP3
T147_B_ATAGCAGGTCCGCTAAATGTTGAC-1	T147_B	M	6_CD4 T cell_Naive_Stem
T147_B_GGCTTGCGTAAGGTTGATGTTGAC-1	T147_B	M	17_AM_stressed
T147_B_GGAAATTGTCGTTCGAACTACTCA-1	T147_B	M	4_CD4 T cell_Effector
T147_B_AAAGCCTAGATGCAACACTACTCA-1	T147_B	M	5_CD8A T cell
T147_B_GAGCAAGCATTCCTTTACTACTCA-1	T147_B	M	5_CD8A T cell
T147_B_CGCTTTAAGGCTTTATATGTTGAC-1	T147_B	M	5_CD8A T cell
T147_B_GGAACAAAGCGCGAACATGTTGAC-1	T147_B	M	4_CD4 T cell_Effector
T147_B_GCGTTTGGTTTATCGAACTACTCA-1	T147_B	M	8_Treg_FOXP3
T147_B_CCGCATTAGTTATGGAATGTTGAC-1	T147_B	M	5_CD8A T cell
T147_B_TTGTGATTCATGACCCACTACTCA-1	T147_B	M	6_CD4 T cell_Naive_Stem
T147_B_TACAGGTAGCAGGTTGATGTTGAC-1	T147_B	M	4_CD4 T cell_Effector
T147_B_CATAAACCATATTTCGACTACTCA-1	T147_B	M	5_CD8A T cell
T147_B_CAGGAAGCACCAGCTCACTACTCA-1	T147_B	M	6_CD4 T cell_Naive_Stem
T147_B_CAACCTATCACAGCCTATGTTGAC-1	T147_B	M	5_CD8A T cell
T147_B_CATGTTGTCATTGAGAATGTTGAC-1	T147_B	M	5_CD8A T cell
T147_B_TCCCTTTAGTTTGCATACTACTCA-1	T147_B	M	6_CD4 T cell_Naive_Stem
T147_B_CTTACCGCAGTTGCCCACTACTCA-1	T147_B	M	2_Neutrophil_IFIT2_IL1RN
T147_B_TGACTATTCGCCTCTCACTACTCA-1	T147_B	M	5_CD8A T cell
T147_B_CTAAGATCATCCCTCTACTACTCA-1	T147_B	M	7_gd T cell_NK_ILC
T147_B_TTATGGGCAGGTATTGATGTTGAC-1	T147_B	M	6_CD4 T cell_Naive_Stem
T147_B_ATGTCAAAGGTGAGTTACTACTCA-1	T147_B	M	6_CD4 T cell_Naive_Stem
T147_B_TACACCGGTTTCCACCATGTTGAC-1	T147_B	M	5_CD8A T cell
T147_B_GTTAACTTCATGATGAATGTTGAC-1	T147_B	M	6_CD4 T cell_Naive_Stem
T147_B_AATGGATGTCACACCAACTACTCA-1	T147_B	M	5_CD8A T cell
T147_B_GTCCCTCTCATCCCAAATGTTGAC-1	T147_B	M	5_CD8A T cell
T147_B_GTATGTAAGCTAAATGATGTTGAC-1	T147_B	M	5_CD8A T cell
T147_B_CCTGTTGCATGCTCCAACTACTCA-1	T147_B	M	5_CD8A T cell
T147_B_TTGGTCATCCTTTCTAATGTTGAC-1	T147_B	M	4_CD4 T cell_Effector
T147_B_ACTAAACCATGGTCAAATGTTGAC-1	T147_B	M	4_CD4 T cell_Effector
T147_B_GAATGGTTCGCAGCAAATGTTGAC-1	T147_B	M	4_CD4 T cell_Effector
T147_B_CCCTGTTGTTGTTTGAACTACTCA-1	T147_B	M	6_CD4 T cell_Naive_Stem
T147_B_GACTGAGTCGGCTAAGACTACTCA-1	T147_B	M	4_CD4 T cell_Effector
T147_B_CTACCTAAGTTTGCTGATGTTGAC-1	T147_B	M	9_T cell_proliferating
T147_B_CGGAACCAGGTTTCCAACTACTCA-1	T147_B	M	5_CD8A T cell
T147_B_TAACCTGTCCCTCATTACTACTCA-1	T147_B	M	6_CD4 T cell_Naive_Stem
T147_B_AAGGCTGTCATGCATTACTACTCA-1	T147_B	M	5_CD8A T cell
T147_B_ACCGAAGTCCGTCCAGATGTTGAC-1	T147_B	M	5_CD8A T cell
T147_B_TGGCCTTAGGTAGTTAACTACTCA-1	T147_B	M	6_CD4 T cell_Naive_Stem
T147_B_GGTCTAACATCCACCAACTACTCA-1	T147_B	M	5_CD8A T cell
T147_B_TAGGTTAAGCAATCCCATGTTGAC-1	T147_B	M	5_CD8A T cell
T147_B_GGACCAGGTAATGGTGATGTTGAC-1	T147_B	M	4_CD4 T cell_Effector
T147_B_TAAGGCTAGACCATTTATGTTGAC-1	T147_B	M	7_gd T cell_NK_ILC
T147_B_TAATAGCCATCTATCAATGTTGAC-1	T147_B	M	6_CD4 T cell_Naive_Stem
T147_B_TCAAGCGAGAAGGTCTATGTTGAC-1	T147_B	M	6_CD4 T cell_Naive_Stem
T147_B_GGTGCTGCAACTAGTGACTACTCA-1	T147_B	M	6_CD4 T cell_Naive_Stem
T147_B_CATAGGTAGATATTGGATGTTGAC-1	T147_B	M	5_CD8A T cell
T147_B_ACGGAACGTATTCGTAACTACTCA-1	T147_B	M	4_CD4 T cell_Effector
T147_B_GGTTACCTCCAATAGAATGTTGAC-1	T147_B	M	5_CD8A T cell
T147_B_AATCGTTTCCTTAGATATGTTGAC-1	T147_B	M	6_CD4 T cell_Naive_Stem
T147_B_GTCGGTTTCTTCGCTTACTACTCA-1	T147_B	M	6_CD4 T cell_Naive_Stem
T147_B_GATAGGTTCCAACATTATGTTGAC-1	T147_B	M	5_CD8A T cell
T147_B_GCCATAACACTGACTTACTACTCA-1	T147_B	M	5_CD8A T cell
T147_B_GTCAGTGAGATGGATCATGTTGAC-1	T147_B	M	7_gd T cell_NK_ILC
T147_B_TCAATGGCACTCCCTTACTACTCA-1	T147_B	M	5_CD8A T cell
T147_B_AGTAAGTGTGCTCCTTACTACTCA-1	T147_B	M	6_CD4 T cell_Naive_Stem
T147_B_CTAGGCTTCTCGCCTCATGTTGAC-1	T147_B	M	6_CD4 T cell_Naive_Stem
T147_B_TTGTCAGTCACGTTCAATGTTGAC-1	T147_B	M	6_CD4 T cell_Naive_Stem
T147_B_TAAACGGGTTTCACCCATGTTGAC-1	T147_B	M	5_CD8A T cell
T147_B_TTGAGGAGTTTGGCCAATGTTGAC-1	T147_B	M	5_CD8A T cell
T147_B_TCAGGTTGTAATGGTGACTACTCA-1	T147_B	M	6_CD4 T cell_Naive_Stem
T147_B_ACACAATCACATAAACATGTTGAC-1	T147_B	M	8_Treg_FOXP3
T147_B_GCATAATCAATCTCTAATGTTGAC-1	T147_B	M	5_CD8A T cell
T147_B_CAGCAATAGGACAACTACTACTCA-1	T147_B	M	4_CD4 T cell_Effector
T147_B_GGTTTATTCCTAAAGAATGTTGAC-1	T147_B	M	5_CD8A T cell
T147_B_ACCAGGTCACCTGGTCACTACTCA-1	T147_B	M	5_CD8A T cell
T147_B_TGTCCAGGTCCTTCGTACTACTCA-1	T147_B	M	4_CD4 T cell_Effector
T147_B_AAGTGAGAGCTTACCAATGTTGAC-1	T147_B	M	4_CD4 T cell_Effector
T147_B_GAACAATGTCGTAACTACTACTCA-1	T147_B	M	6_CD4 T cell_Naive_Stem
T147_B_TGGCGTGCAGGCTTAAACTACTCA-1	T147_B	M	4_CD4 T cell_Effector
T147_B_ATAGGATGTTAGGCTTACTACTCA-1	T147_B	M	4_CD4 T cell_Effector
T147_B_ATTTGTCAGGCGGATCATGTTGAC-1	T147_B	M	5_CD8A T cell
T147_B_CGGGTTGCACGATTAGATGTTGAC-1	T147_B	M	5_CD8A T cell
T147_B_ATTGACCGTTCGATGTACTACTCA-1	T147_B	M	5_CD8A T cell
T147_B_ACCAACTGTCCGGGTTACTACTCA-1	T147_B	M	6_CD4 T cell_Naive_Stem
T147_B_ACCCTCACAACTGTTCACTACTCA-1	T147_B	M	6_CD4 T cell_Naive_Stem
T147_B_ACAACATCAATTAGCGACTACTCA-1	T147_B	M	7_gd T cell_NK_ILC
T147_B_ACCGGTTTCGGGCAGTATGTTGAC-1	T147_B	M	6_CD4 T cell_Naive_Stem
T147_B_GTTTAGCGTTGGTTACACTACTCA-1	T147_B	M	4_CD4 T cell_Effector
T147_B_CGTGCTTAGGTTGCAGACTACTCA-1	T147_B	M	6_CD4 T cell_Naive_Stem
T147_B_AGCTTCTCATGCTCCAACTACTCA-1	T147_B	M	7_gd T cell_NK_ILC
T147_B_GGCTATTGTCCTTCGTACTACTCA-1	T147_B	M	5_CD8A T cell
T147_B_CTATCCGCATTTGGCTACTACTCA-1	T147_B	M	5_CD8A T cell
T147_B_TGGTGAGTCTATTGGTATGTTGAC-1	T147_B	M	5_CD8A T cell
T147_B_ACCGGTTTCCAATACTACTACTCA-1	T147_B	M	6_CD4 T cell_Naive_Stem
T147_B_GTACTTAGTGATCCTGATGTTGAC-1	T147_B	M	8_Treg_FOXP3
T147_B_AGCTACCTCTAATGGAATGTTGAC-1	T147_B	M	5_CD8A T cell
T147_B_AAGCATGGTTGTTCCCACTACTCA-1	T147_B	M	7_gd T cell_NK_ILC
T147_B_GACTGAGTCAGCGGGTACTACTCA-1	T147_B	M	6_CD4 T cell_Naive_Stem
T147_B_TACAACAAGGGCGGTTATGTTGAC-1	T147_B	M	8_Treg_FOXP3
T147_B_CAAGGTCCATTACACCATGTTGAC-1	T147_B	M	6_CD4 T cell_Naive_Stem
T147_B_CGATAGCCAGAGAGCAATGTTGAC-1	T147_B	M	4_CD4 T cell_Effector
T147_B_GTAAAGCTCTCACCGGATGTTGAC-1	T147_B	M	6_CD4 T cell_Naive_Stem
T147_B_CAACCGGCATCCAAGAACTACTCA-1	T147_B	M	5_CD8A T cell
T147_B_CTATGGCTCCTAAGTTACTACTCA-1	T147_B	M	7_gd T cell_NK_ILC
T147_B_TGGTTTGTCCCAGACTACTACTCA-1	T147_B	M	7_gd T cell_NK_ILC
T147_B_AATGACCAGATATTGGACTACTCA-1	T147_B	M	4_CD4 T cell_Effector
T147_B_TGGATCGAGTAACGGTATGTTGAC-1	T147_B	M	5_CD8A T cell
T147_B_TGATTACTCGATATAGATGTTGAC-1	T147_B	M	4_CD4 T cell_Effector
T147_B_TGGATCGAGGAAGGTAATGTTGAC-1	T147_B	M	5_CD8A T cell
T147_B_CATACCGGTGCCCTTTACTACTCA-1	T147_B	M	6_CD4 T cell_Naive_Stem
T147_B_TCAGGCTTCTATCTGGACTACTCA-1	T147_B	M	5_CD8A T cell
T147_B_ATTGCGACAGCTCATTATGTTGAC-1	T147_B	M	5_CD8A T cell
T147_B_ACGCCCATCTAAGTAGATGTTGAC-1	T147_B	M	5_CD8A T cell
T147_B_GTCATAAAGCTTGAGGATGTTGAC-1	T147_B	M	8_Treg_FOXP3
T147_B_TAAAGCCAGTTACATCACTACTCA-1	T147_B	M	6_CD4 T cell_Naive_Stem
T147_B_TATGATGAGCAGCCAAACTACTCA-1	T147_B	M	5_CD8A T cell
T147_B_ACATTGTTCTTCGCTTATGTTGAC-1	T147_B	M	6_CD4 T cell_Naive_Stem
T147_B_GTTCTGTCATCAGGTAATGTTGAC-1	T147_B	M	4_CD4 T cell_Effector
T147_B_CAAGTCGAGCATTTCGATGTTGAC-1	T147_B	M	5_CD8A T cell
T147_B_AGTTATCTCGCACACTACTACTCA-1	T147_B	M	5_CD8A T cell
T147_B_GTAAGGTTCACAACAAATGTTGAC-1	T147_B	M	5_CD8A T cell
T147_B_TTGTACGTCTTCAAGTATGTTGAC-1	T147_B	M	6_CD4 T cell_Naive_Stem
T147_B_TGGGTCCGTTAGTAGGATGTTGAC-1	T147_B	M	5_CD8A T cell
T147_B_CAACCTATCCTTGAGCATGTTGAC-1	T147_B	M	5_CD8A T cell
T147_B_TAGTCTCCAGGAGCAAACTACTCA-1	T147_B	M	4_CD4 T cell_Effector
T147_B_GATTGCACAACAGAGGACTACTCA-1	T147_B	M	7_gd T cell_NK_ILC
T147_B_CACTTGATCGCTTGGTACTACTCA-1	T147_B	M	5_CD8A T cell
T147_B_AAACGTTCATTCCTGGATGTTGAC-1	T147_B	M	9_T cell_proliferating
T147_B_TAATAGGTCCCAGTACACTACTCA-1	T147_B	M	5_CD8A T cell
T147_B_CCCACCTTCACACAAAACTACTCA-1	T147_B	M	5_CD8A T cell
T147_B_GCAGTACCATGCCTCAATGTTGAC-1	T147_B	M	4_CD4 T cell_Effector
T147_B_GGGTGGAAGGTGAGCCATGTTGAC-1	T147_B	M	5_CD8A T cell
T147_B_TAACGCCTCCTTTCGTATGTTGAC-1	T147_B	M	5_CD8A T cell
T147_B_TTCAAGCGTGTTGCTGATGTTGAC-1	T147_B	M	6_CD4 T cell_Naive_Stem
T147_B_GATGCCCGTCGCAACCATGTTGAC-1	T147_B	M	6_CD4 T cell_Naive_Stem
T147_B_CTCATGATCCGAAAGTACTACTCA-1	T147_B	M	5_CD8A T cell
T147_B_ATGTTGCGTGGCCCATACTACTCA-1	T147_B	M	5_CD8A T cell
T147_B_TCTGTAAGTCACTAGTATGTTGAC-1	T147_B	M	6_CD4 T cell_Naive_Stem
T147_B_ATCATCAGTTGGAGCGACTACTCA-1	T147_B	M	4_CD4 T cell_Effector
T147_B_CGCATTTCATGGCCGAACTACTCA-1	T147_B	M	4_CD4 T cell_Effector
T147_B_TATTAGGAGAAGTAGGACTACTCA-1	T147_B	M	4_CD4 T cell_Effector
T147_B_ACGTGCAAGGAGCCGTACTACTCA-1	T147_B	M	4_CD4 T cell_Effector
T147_B_GGGCAATGTGCTCCAAATGTTGAC-1	T147_B	M	5_CD8A T cell
T147_B_GATCATAAGCAAATTGATGTTGAC-1	T147_B	M	6_CD4 T cell_Naive_Stem
T147_B_ATTTACGGTAAGGTTGACTACTCA-1	T147_B	M	6_CD4 T cell_Naive_Stem
T147_B_GTAAAGGAGGTCTTGCATGTTGAC-1	T147_B	M	4_CD4 T cell_Effector
T147_B_TGTTAGCGTGTTTCGGACTACTCA-1	T147_B	M	5_CD8A T cell
T147_B_CAAGCGATCCATTAACATGTTGAC-1	T147_B	M	5_CD8A T cell
T147_B_GAGCTGGGTTGGTTACACTACTCA-1	T147_B	M	6_CD4 T cell_Naive_Stem
T147_B_ATTCACCCAGGTATTGACTACTCA-1	T147_B	M	6_CD4 T cell_Naive_Stem
T147_B_CCGCTATAGGGTTAACACTACTCA-1	T147_B	M	6_CD4 T cell_Naive_Stem
T147_B_CTTACTGAGGTGTCCTATGTTGAC-1	T147_B	M	4_CD4 T cell_Effector
T147_B_ATAGGCTAGTTACCCAACTACTCA-1	T147_B	M	4_CD4 T cell_Effector
T147_B_TTAGTCGTCACAATGAACTACTCA-1	T147_B	M	8_Treg_FOXP3
T147_B_AGACTAATCGCTCAACATGTTGAC-1	T147_B	M	4_CD4 T cell_Effector
T147_B_GTTGTCCAGTCTAACTACTACTCA-1	T147_B	M	5_CD8A T cell
T147_B_CAGTGTGAGCATTTCGACTACTCA-1	T147_B	M	6_CD4 T cell_Naive_Stem
T147_B_TCTAAGGCATTGCCCAACTACTCA-1	T147_B	M	5_CD8A T cell
T147_B_ATCCTTTGTTTGGGCCACTACTCA-1	T147_B	M	4_CD4 T cell_Effector
T147_B_CTCTTGAAGGAGGCCTACTACTCA-1	T147_B	M	6_CD4 T cell_Naive_Stem
T147_B_ATCGTGCTCTATGCATACTACTCA-1	T147_B	M	9_T cell_proliferating
T147_B_GGTGCTTTCCTTAGATATGTTGAC-1	T147_B	M	7_gd T cell_NK_ILC
T147_B_GGAACTAGTACCTCAGATGTTGAC-1	T147_B	M	6_CD4 T cell_Naive_Stem
T147_B_GCCCTTTGTATAGCGAATGTTGAC-1	T147_B	M	5_CD8A T cell
T147_B_TCACTTTGTTAAGCTCACTACTCA-1	T147_B	M	5_CD8A T cell
T147_B_TGTCAGGAGGATTAGCACTACTCA-1	T147_B	M	5_CD8A T cell
T147_B_TGAAGGAAGCACGGTAACTACTCA-1	T147_B	M	6_CD4 T cell_Naive_Stem
T147_B_ACGCATGAGGATCCCTACTACTCA-1	T147_B	M	5_CD8A T cell
T147_B_CTCAATAGTATGGTGAATGTTGAC-1	T147_B	M	5_CD8A T cell
T147_B_AGGGTTAGTTTCCTGCACTACTCA-1	T147_B	M	7_gd T cell_NK_ILC
T147_B_TCCAGGAAGGTTTCGCATGTTGAC-1	T147_B	M	8_Treg_FOXP3
T147_B_CTGATGACACACCCACACTACTCA-1	T147_B	M	5_CD8A T cell
T147_B_AGCTTCTCATTTGTTGATGTTGAC-1	T147_B	M	8_Treg_FOXP3
T147_B_TCAGCCAGTTCAAGGAACTACTCA-1	T147_B	M	5_CD8A T cell
T147_B_CAGGATAGTCCTCCATATGTTGAC-1	T147_B	M	4_CD4 T cell_Effector
T147_B_ACGATTCGTACGCACCATGTTGAC-1	T147_B	M	7_gd T cell_NK_ILC
T147_B_GATTGTGCACAATACGACTACTCA-1	T147_B	M	5_CD8A T cell
T147_B_GTTATTGGTTGGTTACATGTTGAC-1	T147_B	M	5_CD8A T cell
T147_B_CGTAATTTCCCAGACTACTACTCA-1	T147_B	M	6_CD4 T cell_Naive_Stem
T147_B_AACCTAAAGGTATAGCACTACTCA-1	T147_B	M	6_CD4 T cell_Naive_Stem
T147_B_CACTATGTCAACCTATATGTTGAC-1	T147_B	M	5_CD8A T cell
T147_B_CCCTTCGGTAATGCCTACTACTCA-1	T147_B	M	5_CD8A T cell
T147_B_GACGCAATCACCACACATGTTGAC-1	T147_B	M	5_CD8A T cell
T147_B_CTACCGGTCAAGATGCATGTTGAC-1	T147_B	M	7_gd T cell_NK_ILC
T147_B_AGTGATCAGACCATTTACTACTCA-1	T147_B	M	8_Treg_FOXP3
T147_B_GCGATTGAGGACAACTACTACTCA-1	T147_B	M	8_Treg_FOXP3
T147_B_GACTTTGTCGTTAACTACTACTCA-1	T147_B	M	6_CD4 T cell_Naive_Stem
T147_B_CATCTTGAGATGCCTCATGTTGAC-1	T147_B	M	4_CD4 T cell_Effector
T147_B_ATCCCAATCAGGTTGGACTACTCA-1	T147_B	M	4_CD4 T cell_Effector
T147_B_TCAATCTAGCTATTACACTACTCA-1	T147_B	M	4_CD4 T cell_Effector
T147_B_TTCGCCTGTCGAGGCAACTACTCA-1	T147_B	M	5_CD8A T cell
T147_B_CATTGAAAGAACCTCCACTACTCA-1	T147_B	M	5_CD8A T cell
T147_B_TCGTTATAGCTTGAAAATGTTGAC-1	T147_B	M	4_CD4 T cell_Effector
T147_B_CTGTGCAGTACGTAAGACTACTCA-1	T147_B	M	6_CD4 T cell_Naive_Stem
T147_B_ACTTCCTTCGCACACTACTACTCA-1	T147_B	M	4_CD4 T cell_Effector
T147_B_AAGGAGCAGGAACCGCATGTTGAC-1	T147_B	M	6_CD4 T cell_Naive_Stem
T147_B_CGTAGCGCAACCCTATATGTTGAC-1	T147_B	M	17_AM_stressed
T147_B_TGGTGAAGTAAACCCTATGTTGAC-1	T147_B	M	6_CD4 T cell_Naive_Stem
T147_B_GTTCCAGGTTAAGGCAATGTTGAC-1	T147_B	M	5_CD8A T cell
T147_B_AAGCGGCTCCTTGTTCACTACTCA-1	T147_B	M	5_CD8A T cell
T147_B_GATTGATCAACATGATATGTTGAC-1	T147_B	M	8_Treg_FOXP3
T147_B_CTCTCGACATTGAACGATGTTGAC-1	T147_B	M	6_CD4 T cell_Naive_Stem
T147_B_TCTAAGGCAGGTAGCTACTACTCA-1	T147_B	M	5_CD8A T cell
T147_B_AATCGCCTCGCTCAGTACTACTCA-1	T147_B	M	8_Treg_FOXP3
T147_B_TGTTCCTTCGTAACTTATGTTGAC-1	T147_B	M	5_CD8A T cell
T147_B_TCATGAGCATGCGCAGACTACTCA-1	T147_B	M	6_CD4 T cell_Naive_Stem
T147_B_ATTGGCTGTCAAGCTTACTACTCA-1	T147_B	M	5_CD8A T cell
T147_B_ACAAGTATCAGTCTATACTACTCA-1	T147_B	M	6_CD4 T cell_Naive_Stem
T147_B_TTCTATCGTCCAATACACTACTCA-1	T147_B	M	6_CD4 T cell_Naive_Stem
T147_B_ACTTAGTTCTTAAGGAATGTTGAC-1	T147_B	M	4_CD4 T cell_Effector
T147_B_CTTTAGGTCCCATTGAACTACTCA-1	T147_B	M	5_CD8A T cell
T147_B_GAACTTAAGATGGATCACTACTCA-1	T147_B	M	6_CD4 T cell_Naive_Stem
T147_B_GATGCAAGTTGTTGTAATGTTGAC-1	T147_B	M	5_CD8A T cell
T147_B_GCAGCAATCGAACCTCATGTTGAC-1	T147_B	M	5_CD8A T cell
T147_B_CGTAGCGCACAATACGACTACTCA-1	T147_B	M	6_CD4 T cell_Naive_Stem
T147_B_GGAACCGGTGGTTATCACTACTCA-1	T147_B	M	5_CD8A T cell
T147_B_ACCCTTCGTATTGACCACTACTCA-1	T147_B	M	7_gd T cell_NK_ILC
T147_B_GCAGCAATCAGCTACCACTACTCA-1	T147_B	M	4_CD4 T cell_Effector
T147_B_GCATTACGTAAACTGGACTACTCA-1	T147_B	M	4_CD4 T cell_Effector
T147_B_GCAGCAATCGCAAATAACTACTCA-1	T147_B	M	4_CD4 T cell_Effector
T147_B_ACTGGCTTCGTTCAATATGTTGAC-1	T147_B	M	5_CD8A T cell
T147_B_GTTCACCAGCGATAACACTACTCA-1	T147_B	M	4_CD4 T cell_Effector
T147_B_AATGTGATCGTTAGGGACTACTCA-1	T147_B	M	6_CD4 T cell_Naive_Stem
T147_B_TAACCGTGTAATGAACACTACTCA-1	T147_B	M	5_CD8A T cell
T147_B_AGGCGCAGTTTGGGCCACTACTCA-1	T147_B	M	6_CD4 T cell_Naive_Stem
T147_B_GGCTGGTAGCGAGGGAACTACTCA-1	T147_B	M	5_CD8A T cell
T147_B_AAACAAGCAGTAAGGGATGTTGAC-1	T147_B	M	6_CD4 T cell_Naive_Stem
T147_B_GATTCGCTCCTGAGGAACTACTCA-1	T147_B	M	5_CD8A T cell
T147_B_ATCCATCCATGGTCAAACTACTCA-1	T147_B	M	22_B cell
T147_B_TAGGTTGCACATACCTACTACTCA-1	T147_B	M	5_CD8A T cell
T147_B_GCTTAGTGTATGTGAGACTACTCA-1	T147_B	M	6_CD4 T cell_Naive_Stem
T147_B_CATTGTCCACTCAGTTACTACTCA-1	T147_B	M	8_Treg_FOXP3
T147_B_TCATGAAAGTCGCGAAATGTTGAC-1	T147_B	M	5_CD8A T cell
T147_B_TCTGGGCGTGCGTACCACTACTCA-1	T147_B	M	6_CD4 T cell_Naive_Stem
T147_B_GCAAGGCTCTAATCGTACTACTCA-1	T147_B	M	6_CD4 T cell_Naive_Stem
T147_B_CCCACTTGTTTACTGAACTACTCA-1	T147_B	M	4_CD4 T cell_Effector
T147_B_CGAAATGGTAAGGCCGACTACTCA-1	T147_B	M	4_CD4 T cell_Effector
T147_B_TAGTGATCATGCGCCTACTACTCA-1	T147_B	M	4_CD4 T cell_Effector
T147_B_ATTGGCGAGGACAAGAACTACTCA-1	T147_B	M	5_CD8A T cell
T147_B_CTACCTAAGTCCTGACACTACTCA-1	T147_B	M	5_CD8A T cell
T147_B_TTACCATAGATGCAACATGTTGAC-1	T147_B	M	6_CD4 T cell_Naive_Stem
T147_B_TAGCCAGAGCCAGAGCATGTTGAC-1	T147_B	M	8_Treg_FOXP3
T147_B_AGCTGGCAGGATGGTTATGTTGAC-1	T147_B	M	5_CD8A T cell
T147_B_ATGGCCTTCTTTAAGCATGTTGAC-1	T147_B	M	5_CD8A T cell
T147_B_CGTGTCCCAAGCTATGATGTTGAC-1	T147_B	M	6_CD4 T cell_Naive_Stem
T147_B_CTGATTTAGTTAGTTCATGTTGAC-1	T147_B	M	6_CD4 T cell_Naive_Stem
T147_B_GTTCGGGCACAATAGTACTACTCA-1	T147_B	M	6_CD4 T cell_Naive_Stem
T147_B_TGAGCGGGTACTTAGCACTACTCA-1	T147_B	M	5_CD8A T cell
T147_B_TTCCAACCAGGTATATATGTTGAC-1	T147_B	M	6_CD4 T cell_Naive_Stem
T147_B_TTGAGCGAGGTGTCCTATGTTGAC-1	T147_B	M	4_CD4 T cell_Effector
T147_B_TTGTGATTCACCATATACTACTCA-1	T147_B	M	5_CD8A T cell
T147_B_CCGCTAAGTGAAGCACATGTTGAC-1	T147_B	M	8_Treg_FOXP3
T147_B_AATAGCATCAGCACAGATGTTGAC-1	T147_B	M	6_CD4 T cell_Naive_Stem
T147_B_GTAAAGGAGGTTAGGTACTACTCA-1	T147_B	M	6_CD4 T cell_Naive_Stem
T147_B_GCAAGGTGTTTGTTGAACTACTCA-1	T147_B	M	5_CD8A T cell
T147_B_GCAAACCCAGGGATGAACTACTCA-1	T147_B	M	5_CD8A T cell
T147_B_TCGCGCTCAATGGCCGATGTTGAC-1	T147_B	M	4_CD4 T cell_Effector
T147_B_ATCTTAGGTTACTTCTACTACTCA-1	T147_B	M	4_CD4 T cell_Effector
T147_B_TCGCTCGAGTAACGGTACTACTCA-1	T147_B	M	5_CD8A T cell
T147_B_CTACCTAAGCCAAACGATGTTGAC-1	T147_B	M	6_CD4 T cell_Naive_Stem
T147_B_CTATGTTAGCAAATCAATGTTGAC-1	T147_B	M	6_CD4 T cell_Naive_Stem
T147_B_TAACCTGTCTAATGGAACTACTCA-1	T147_B	M	5_CD8A T cell
T147_B_CCTAACTCAAGCTAATACTACTCA-1	T147_B	M	6_CD4 T cell_Naive_Stem
T147_B_CTAAGGGTCCGTCAACATGTTGAC-1	T147_B	M	4_CD4 T cell_Effector
T147_B_TGCTATTAGTGAGTTAACTACTCA-1	T147_B	M	6_CD4 T cell_Naive_Stem
T147_B_GGTTTATTCCTTTGAGATGTTGAC-1	T147_B	M	4_CD4 T cell_Effector
T147_B_ATTGATGAGGTGGATTATGTTGAC-1	T147_B	M	6_CD4 T cell_Naive_Stem
T147_B_CTTAAGTTCGTCCCGAATGTTGAC-1	T147_B	M	6_CD4 T cell_Naive_Stem
T147_B_GTAGGCGGTTTCACCCACTACTCA-1	T147_B	M	5_CD8A T cell
T147_B_AGTAAGCTCATTAGCTATGTTGAC-1	T147_B	M	6_CD4 T cell_Naive_Stem
T147_B_GTTTGGACACTAAGGCACTACTCA-1	T147_B	M	7_gd T cell_NK_ILC
T147_B_TAACCAAAGTCGAAGTACTACTCA-1	T147_B	M	5_CD8A T cell
T147_B_TAAGGTTCAATTCGGAACTACTCA-1	T147_B	M	6_CD4 T cell_Naive_Stem
T147_B_TAGGTTGCATGCTCCAATGTTGAC-1	T147_B	M	6_CD4 T cell_Naive_Stem
T147_B_CTAGGTTGTCCTCCATATGTTGAC-1	T147_B	M	17_AM_stressed
T147_B_GGCGCAAGTCCTTAGGATGTTGAC-1	T147_B	M	5_CD8A T cell
T147_B_TTCGATAGTAGCTTTAATGTTGAC-1	T147_B	M	5_CD8A T cell
T147_B_TGTCCAGGTGCGGAATACTACTCA-1	T147_B	M	5_CD8A T cell
T147_B_CATTGTGTCCGCCCAAACTACTCA-1	T147_B	M	4_CD4 T cell_Effector
T147_B_TGTTGAGCAAATACCGACTACTCA-1	T147_B	M	6_CD4 T cell_Naive_Stem
T147_B_GGTCACGCACGGTACGATGTTGAC-1	T147_B	M	17_AM_stressed
T147_B_CGAACTTGTTCTTACTATGTTGAC-1	T147_B	M	5_CD8A T cell
T147_B_GGCGTAATCACCCTGGATGTTGAC-1	T147_B	M	4_CD4 T cell_Effector
T147_B_TTTCCTGGTGAACGGTACTACTCA-1	T147_B	M	6_CD4 T cell_Naive_Stem
T147_B_GTGGACCAGGCTGTGAATGTTGAC-1	T147_B	M	8_Treg_FOXP3
T147_B_ATCGGGCAGCGCTCCAATGTTGAC-1	T147_B	M	15_Mo-derived AM_FPR3
T147_B_AACCCGGCATCATCACATGTTGAC-1	T147_B	M	1_AM_IFI27
T147_B_TAGTTGAAGACCATTTATGTTGAC-1	T147_B	M	16_AM_IFN-responsive
T147_B_CATCCTGCAGGTATATATGTTGAC-1	T147_B	M	15_Mo-derived AM_FPR3
T147_B_GATTGTGCACCGTTTGACTACTCA-1	T147_B	M	15_Mo-derived AM_FPR3
T147_B_CTATCCGCATTGCCTGACTACTCA-1	T147_B	M	15_Mo-derived AM_FPR3
T147_B_TGTGAGCCAAGTCGCGATGTTGAC-1	T147_B	M	13_AM_FN1_CCL18
T147_B_CAGTATTTCGAGCTAGACTACTCA-1	T147_B	M	12_Mo-derived AM_APOE
T147_B_CAGTGAGTCACTATACATGTTGAC-1	T147_B	M	12_Mo-derived AM_APOE
T147_B_AAGGTATGTAATGAACACTACTCA-1	T147_B	M	0_AM_APOC2
T147_B_GGGTTGGGTACGTCCAACTACTCA-1	T147_B	M	12_Mo-derived AM_APOE
T147_B_AACTGGGTCCAATTACACTACTCA-1	T147_B	M	0_AM_APOC2
T147_B_CAATACTTCGTTATGTACTACTCA-1	T147_B	M	12_Mo-derived AM_APOE
T147_B_CCTTCCTCATAATGACATGTTGAC-1	T147_B	M	21_AM_proliferating
T147_B_CGAGCGAGTTCACTCCACTACTCA-1	T147_B	M	21_AM_proliferating
T147_B_AACGGCTCAACCGTGGATGTTGAC-1	T147_B	M	12_Mo-derived AM_APOE
T147_B_TCTTACTGTTTCTAAGATGTTGAC-1	T147_B	M	15_Mo-derived AM_FPR3
T147_B_GCAAATTCAAGTCGCGACTACTCA-1	T147_B	M	15_Mo-derived AM_FPR3
T147_B_ATGCGCAAGATGCAACACTACTCA-1	T147_B	M	12_Mo-derived AM_APOE
T147_B_CTTGAACGTACCGTTGACTACTCA-1	T147_B	M	1_AM_IFI27
T147_B_TGAAACTCACTAGCGGATGTTGAC-1	T147_B	M	0_AM_APOC2
T147_B_TAGTGGCCAGCGGATTATGTTGAC-1	T147_B	M	14_AM_Mito-high
T147_B_AGTTGCCTCCTGACTAACTACTCA-1	T147_B	M	0_AM_APOC2
T147_B_GATTAACCACGTAGGTACTACTCA-1	T147_B	M	12_Mo-derived AM_APOE
T147_B_ATTGGCGAGTACCCACACTACTCA-1	T147_B	M	3_Neutrophil_CXCR4-high
T147_B_ATGTTGCGTACCGTTGACTACTCA-1	T147_B	M	15_Mo-derived AM_FPR3
T147_B_AGGTGAGCAACGTTAGACTACTCA-1	T147_B	M	15_Mo-derived AM_FPR3
T147_B_CTATTGAGTTAGAGGCACTACTCA-1	T147_B	M	3_Neutrophil_CXCR4-high
T147_B_GTTTATCAGTCAACAAACTACTCA-1	T147_B	M	13_AM_FN1_CCL18
T147_B_TCGCGGACATCCCTCTACTACTCA-1	T147_B	M	12_Mo-derived AM_APOE
T147_B_AGTAGGCGTTTCCAAAATGTTGAC-1	T147_B	M	14_AM_Mito-high
T147_B_CATGCTTCATAACCGAATGTTGAC-1	T147_B	M	15_Mo-derived AM_FPR3
T147_B_TCCAATAGTCATCATAATGTTGAC-1	T147_B	M	15_Mo-derived AM_FPR3
T147_B_GCTGACTTCTGTGATTATGTTGAC-1	T147_B	M	15_Mo-derived AM_FPR3
T147_B_TGAGTGAGTACTTCAAACTACTCA-1	T147_B	M	1_AM_IFI27
T147_B_CGCATCCCATAGACCAACTACTCA-1	T147_B	M	15_Mo-derived AM_FPR3
T147_B_AAATCCTTCATTAGCTACTACTCA-1	T147_B	M	1_AM_IFI27
T147_B_CCATGGTTCTATTGGTATGTTGAC-1	T147_B	M	15_Mo-derived AM_FPR3
T147_B_AGCGACTCATTGAGATATGTTGAC-1	T147_B	M	12_Mo-derived AM_APOE
T147_B_TAACCACGTTGAGTCTACTACTCA-1	T147_B	M	15_Mo-derived AM_FPR3
T147_B_GTCAGTGAGTGCAACGATGTTGAC-1	T147_B	M	12_Mo-derived AM_APOE
T147_B_GGACCAGGTTAGTGAGATGTTGAC-1	T147_B	M	12_Mo-derived AM_APOE
T147_B_ATGTTTGGTGATGCAAACTACTCA-1	T147_B	M	15_Mo-derived AM_FPR3
T147_B_CCCTGGATCGCAGCAAACTACTCA-1	T147_B	M	0_AM_APOC2
T147_B_GATCATGCAACCTTGTACTACTCA-1	T147_B	M	0_AM_APOC2
T147_B_GATTACCGTGATTACCATGTTGAC-1	T147_B	M	12_Mo-derived AM_APOE
T147_B_TTCGTTCTCCGAATTTACTACTCA-1	T147_B	M	21_AM_proliferating
T147_B_GTCCCTGAGGTATTTCACTACTCA-1	T147_B	M	0_AM_APOC2
T147_B_AAGCCTGAGTCATAAGATGTTGAC-1	T147_B	M	12_Mo-derived AM_APOE
T147_B_ATTGAGTCAACAGGGAATGTTGAC-1	T147_B	M	12_Mo-derived AM_APOE
T147_B_GTAAAGGAGCTTATCGACTACTCA-1	T147_B	M	0_AM_APOC2
T147_B_GATATGATCCCTGGATACTACTCA-1	T147_B	M	1_AM_IFI27
T147_B_GCATAATCACCTACTGACTACTCA-1	T147_B	M	15_Mo-derived AM_FPR3
T147_B_ACTTAGAAGGGAGGATATGTTGAC-1	T147_B	M	1_AM_IFI27
T147_B_GGGAGTCTCGACCCATACTACTCA-1	T147_B	M	1_AM_IFI27
T147_B_CTAGATAAGTTGGATAACTACTCA-1	T147_B	M	13_AM_FN1_CCL18
T147_B_ACAAAGGAGTACGGGCACTACTCA-1	T147_B	M	0_AM_APOC2
T147_B_TATTGGGCAATCGTGAACTACTCA-1	T147_B	M	15_Mo-derived AM_FPR3
T147_B_TAAACCCGTGGTGCAGACTACTCA-1	T147_B	M	11_AM
T147_B_GCGCCTATCCTTTCTAATGTTGAC-1	T147_B	M	11_AM
T147_B_TTCCGCACATTGAAGTATGTTGAC-1	T147_B	M	15_Mo-derived AM_FPR3
T147_B_TAATAGGTCCTAAAGAACTACTCA-1	T147_B	M	14_AM_Mito-high
T147_B_TCATGCCAGTCACACCACTACTCA-1	T147_B	M	14_AM_Mito-high
T147_B_TCGTTCGCATTGAACGATGTTGAC-1	T147_B	M	0_AM_APOC2
T147_B_AAAGTCATCATCGATTATGTTGAC-1	T147_B	M	16_AM_IFN-responsive
T147_B_TGCCCATAGTCATTCGATGTTGAC-1	T147_B	M	21_AM_proliferating
T147_B_CTGACCAGTGCAATAGATGTTGAC-1	T147_B	M	12_Mo-derived AM_APOE
T147_B_TCTGTAAGTAAGGTTGATGTTGAC-1	T147_B	M	13_AM_FN1_CCL18
T147_B_TGGTAATCACCATCCAACTACTCA-1	T147_B	M	15_Mo-derived AM_FPR3
T147_B_ATTTGCCCAAGAAATGACTACTCA-1	T147_B	M	15_Mo-derived AM_FPR3
T147_B_TTCAGGACAAGGAATAACTACTCA-1	T147_B	M	12_Mo-derived AM_APOE
T147_B_GGTAAGGCAGCCCTTAACTACTCA-1	T147_B	M	1_AM_IFI27
T147_B_GACAGGCTCAACCGCTATGTTGAC-1	T147_B	M	21_AM_proliferating
T147_B_CCTAAGCTCACATTCGACTACTCA-1	T147_B	M	0_AM_APOC2
T147_B_TTTCACCTCCGTCCAGATGTTGAC-1	T147_B	M	12_Mo-derived AM_APOE
T147_B_TTGTGAGCAAATAACCACTACTCA-1	T147_B	M	16_AM_IFN-responsive
T147_B_GGCGCAAGTACGTCCAATGTTGAC-1	T147_B	M	15_Mo-derived AM_FPR3
T147_B_GCCCTCAAGCGAGGGAACTACTCA-1	T147_B	M	12_Mo-derived AM_APOE
T147_B_GGCTTATGTTAATTCGACTACTCA-1	T147_B	M	15_Mo-derived AM_FPR3
T147_B_GAATGACTCATTGTACACTACTCA-1	T147_B	M	12_Mo-derived AM_APOE
T147_B_CCAAGCTTCCAATTACATGTTGAC-1	T147_B	M	15_Mo-derived AM_FPR3
T147_B_TTCGCGCCAGGGATGAATGTTGAC-1	T147_B	M	16_AM_IFN-responsive
T147_B_GTACTTAGTTTGTCAAACTACTCA-1	T147_B	M	15_Mo-derived AM_FPR3
T147_B_ACGCACGCAGTTATCCATGTTGAC-1	T147_B	M	12_Mo-derived AM_APOE
T147_B_ATTTACGGTGTGTCGCACTACTCA-1	T147_B	M	16_AM_IFN-responsive
T147_B_TCGTTGCAGTTAACAGACTACTCA-1	T147_B	M	12_Mo-derived AM_APOE
T147_B_CAGCTGGCACTAACAGATGTTGAC-1	T147_B	M	16_AM_IFN-responsive
T147_B_AGCTTCTCAGCCATTTATGTTGAC-1	T147_B	M	15_Mo-derived AM_FPR3
T147_B_CCATCACAGTGTTTCGACTACTCA-1	T147_B	M	1_AM_IFI27
T147_B_CTCTCGACAAGTTTCCATGTTGAC-1	T147_B	M	3_Neutrophil_CXCR4-high
T147_B_AAAGCGAAGCTTGAGGACTACTCA-1	T147_B	M	5_CD8A T cell
T147_B_GGCCTAAAGGAGGATAATGTTGAC-1	T147_B	M	6_CD4 T cell_Naive_Stem
T147_B_ACCCTCACACTTTGTAATGTTGAC-1	T147_B	M	4_CD4 T cell_Effector
T147_B_TCCATTACATTTCTTCATGTTGAC-1	T147_B	M	4_CD4 T cell_Effector
T147_B_TGTGCGCGTCCGTGACACTACTCA-1	T147_B	M	4_CD4 T cell_Effector
T147_B_GGCGATTCACAATACGATGTTGAC-1	T147_B	M	6_CD4 T cell_Naive_Stem
T147_B_AAAGGCTTCAGCTACCACTACTCA-1	T147_B	M	6_CD4 T cell_Naive_Stem
T147_B_GTAACCTGTTAGTCTAACTACTCA-1	T147_B	M	4_CD4 T cell_Effector
T147_B_AGTTACGCACCGTTTGATGTTGAC-1	T147_B	M	6_CD4 T cell_Naive_Stem
T147_B_CACTTGATCATGACAAATGTTGAC-1	T147_B	M	5_CD8A T cell
T147_B_TTTGGCGGTAGTCATCATGTTGAC-1	T147_B	M	8_Treg_FOXP3
T147_B_CCCATAGGTTTGTCCCATGTTGAC-1	T147_B	M	6_CD4 T cell_Naive_Stem
T147_B_TTACCATAGGACAACTACTACTCA-1	T147_B	M	6_CD4 T cell_Naive_Stem
T147_B_TAAGCTAAGCACTAGGACTACTCA-1	T147_B	M	6_CD4 T cell_Naive_Stem
T147_B_TGGCCTTAGGTCGAGCACTACTCA-1	T147_B	M	5_CD8A T cell
T147_B_CGACTCCCATTGGACAACTACTCA-1	T147_B	M	6_CD4 T cell_Naive_Stem
T147_B_GGTGCTGCAACTTGTCATGTTGAC-1	T147_B	M	24_pDC_Plasma cell
T147_B_AATGTGATCCGGACAAATGTTGAC-1	T147_B	M	5_CD8A T cell
T147_B_TCTTTGGAGCGATAACATGTTGAC-1	T147_B	M	4_CD4 T cell_Effector
T147_B_CAGAATGGTGTTTGTAACTACTCA-1	T147_B	M	5_CD8A T cell
T147_B_ACTAATGAGAGGATGAACTACTCA-1	T147_B	M	4_CD4 T cell_Effector
T147_B_ATCCCAATCAGGTTAAACTACTCA-1	T147_B	M	7_gd T cell_NK_ILC
T147_B_GTCAAGCCAAGAACAAACTACTCA-1	T147_B	M	5_CD8A T cell
T147_B_TACGGACCAGGACTACACTACTCA-1	T147_B	M	4_CD4 T cell_Effector
T147_B_ACCGGTTTCAGCACGAACTACTCA-1	T147_B	M	3_Neutrophil_CXCR4-high
T147_B_ACCCTCACATAAGCTGACTACTCA-1	T147_B	M	4_CD4 T cell_Effector
T147_B_CAAATTGAGGATTAGCACTACTCA-1	T147_B	M	4_CD4 T cell_Effector
T147_B_TCAAGTGCACTAACGAACTACTCA-1	T147_B	M	6_CD4 T cell_Naive_Stem
T147_B_AACCATAAGGCAAGCCACTACTCA-1	T147_B	M	4_CD4 T cell_Effector
T147_B_GCATGCAAGACTCCTAATGTTGAC-1	T147_B	M	5_CD8A T cell
T147_B_GTCATCCAGCAGGCTAACTACTCA-1	T147_B	M	6_CD4 T cell_Naive_Stem
T147_B_TAGGAGGCAGGATTATACTACTCA-1	T147_B	M	4_CD4 T cell_Effector
T147_B_GCTGCTCCAAGCGATCACTACTCA-1	T147_B	M	4_CD4 T cell_Effector
T147_B_TATCGAGCAGGATTGCACTACTCA-1	T147_B	M	6_CD4 T cell_Naive_Stem
T147_B_TCAGCCAGTACAGCAAACTACTCA-1	T147_B	M	4_CD4 T cell_Effector
T147_B_CGATTTAGTCCCTCTGATGTTGAC-1	T147_B	M	5_CD8A T cell
T147_B_GGTTAAATCGCTTCGGACTACTCA-1	T147_B	M	5_CD8A T cell
T147_B_CTAACTAGTAATTGCCACTACTCA-1	T147_B	M	5_CD8A T cell
T147_B_ACTAGGTAGTAATTGGATGTTGAC-1	T147_B	M	6_CD4 T cell_Naive_Stem
T147_B_GGAACCTCATTAGCGAACTACTCA-1	T147_B	M	7_gd T cell_NK_ILC
T147_B_TCGTTATAGCCTGCCAACTACTCA-1	T147_B	M	2_Neutrophil_IFIT2_IL1RN
T147_B_TATTGCCCATTCAACCACTACTCA-1	T147_B	M	5_CD8A T cell
T147_B_GCAACGGGTCTACCTCACTACTCA-1	T147_B	M	5_CD8A T cell
T147_B_TCGTCCCTCTTCGCCCACTACTCA-1	T147_B	M	2_Neutrophil_IFIT2_IL1RN
T147_B_ACAAACCAGTAGCTAAACTACTCA-1	T147_B	M	8_Treg_FOXP3
T147_B_AAACGGGCACTGACAAATGTTGAC-1	T147_B	M	5_CD8A T cell
T147_B_CATAGAGGTAAAGCATATGTTGAC-1	T147_B	M	7_gd T cell_NK_ILC
T147_B_CGACAAAGTGTGATGAACTACTCA-1	T147_B	M	6_CD4 T cell_Naive_Stem
T147_B_TATCGCTCATGGATTGACTACTCA-1	T147_B	M	2_Neutrophil_IFIT2_IL1RN
T147_B_TAGGTTGCATAACCGAATGTTGAC-1	T147_B	M	23_Mast cell
T147_B_TGGTGCGCAGGATGCTATGTTGAC-1	T147_B	M	4_CD4 T cell_Effector
T147_B_CGCAGGTAGCTACGTCATGTTGAC-1	T147_B	M	6_CD4 T cell_Naive_Stem
T147_B_GTTCATCCACATTGAGACTACTCA-1	T147_B	M	5_CD8A T cell
T147_B_GTTTGAGCAATGGATTACTACTCA-1	T147_B	M	6_CD4 T cell_Naive_Stem
T147_B_TGAGGCGGTGGTGCAGATGTTGAC-1	T147_B	M	0_AM_APOC2
T147_B_AAACCAGGTGCCCGATACTACTCA-1	T147_B	M	15_Mo-derived AM_FPR3
T147_B_ATTGAGGGTCATGCATATGTTGAC-1	T147_B	M	12_Mo-derived AM_APOE
T147_B_ATAGGATGTGAGTAATACTACTCA-1	T147_B	M	1_AM_IFI27
T147_B_CTTAGTAGTCGTTCGAACTACTCA-1	T147_B	M	15_Mo-derived AM_FPR3
T147_B_ACATAGTCAAGGCTTAATGTTGAC-1	T147_B	M	12_Mo-derived AM_APOE
T147_B_AAGCAACTCTAATCACACTACTCA-1	T147_B	M	0_AM_APOC2
T147_B_ACACCTATCACCATATACTACTCA-1	T147_B	M	13_AM_FN1_CCL18
T147_B_TTCTGGCAGACCTTTGACTACTCA-1	T147_B	M	12_Mo-derived AM_APOE
T147_B_CTCCATCGTCCTCCTGACTACTCA-1	T147_B	M	13_AM_FN1_CCL18
T147_B_TATTGCCCATCAGGACACTACTCA-1	T147_B	M	4_CD4 T cell_Effector
T147_B_GGCTTAGAGGGCCTTTATGTTGAC-1	T147_B	M	7_gd T cell_NK_ILC
T147_B_TCTCGCCTCCATAACTACTACTCA-1	T147_B	M	4_CD4 T cell_Effector
T147_B_GGAGCATGTACTTACAACTACTCA-1	T147_B	M	5_CD8A T cell
T147_B_TCAGGTTGTCCATCAGATGTTGAC-1	T147_B	M	6_CD4 T cell_Naive_Stem
T147_B_ATTATGGAGTAAAGGGATGTTGAC-1	T147_B	M	4_CD4 T cell_Effector
T147_B_CGTAATTTCATGCGTCATGTTGAC-1	T147_B	M	5_CD8A T cell
T147_B_CGAAGAAAGAGGAGGTACTACTCA-1	T147_B	M	5_CD8A T cell
T147_B_CAATGTTTCGGCTAAGACTACTCA-1	T147_B	M	25_AM_RSRP1_NRAMP1
T147_B_GACCAATAGCGATAACACTACTCA-1	T147_B	M	4_CD4 T cell_Effector
T147_B_TCACCTAAGGGTTAACACTACTCA-1	T147_B	M	5_CD8A T cell
T147_B_CCGATACTCTATTGCGACTACTCA-1	T147_B	M	5_CD8A T cell
T147_B_TCCATTTGTTATGTGCACTACTCA-1	T147_B	M	6_CD4 T cell_Naive_Stem
T147_B_TTAGCCGGTTTATGGCACTACTCA-1	T147_B	M	6_CD4 T cell_Naive_Stem
T147_B_GGATAATGTGACATTCATGTTGAC-1	T147_B	M	5_CD8A T cell
T147_B_TGCGCTAGTTTGCAACACTACTCA-1	T147_B	M	5_CD8A T cell
T147_B_CTTCAATAGCTACGTCACTACTCA-1	T147_B	M	6_CD4 T cell_Naive_Stem
T147_B_CGCTTTAAGAAACCCGATGTTGAC-1	T147_B	M	4_CD4 T cell_Effector
T147_B_TGAGGTCCATAGCGACACTACTCA-1	T147_B	M	8_Treg_FOXP3
T147_B_TACATACTCGCGTTCGATGTTGAC-1	T147_B	M	17_AM_stressed
T147_B_CCTCAAGGTAGGAGGAATGTTGAC-1	T147_B	M	5_CD8A T cell
T147_B_CTCGTTAAGACCTTGCACTACTCA-1	T147_B	M	5_CD8A T cell
T147_B_CGTAGCGCAGAATCGCACTACTCA-1	T147_B	M	5_CD8A T cell
T147_B_CTTAGCGGTATTACCAATGTTGAC-1	T147_B	M	4_CD4 T cell_Effector
T147_B_CGGTATTGTGGTGCAGATGTTGAC-1	T147_B	M	6_CD4 T cell_Naive_Stem
T147_B_ATACGTAAGATAACGCACTACTCA-1	T147_B	M	6_CD4 T cell_Naive_Stem
T147_B_TATGTCCCAGAAAGGTACTACTCA-1	T147_B	M	6_CD4 T cell_Naive_Stem
T147_B_TACGGGTCAATCATCCATGTTGAC-1	T147_B	M	4_CD4 T cell_Effector
T147_B_TCTGGCCCAGGTATATATGTTGAC-1	T147_B	M	5_CD8A T cell
T147_B_CCATCCCTCCAAATAGACTACTCA-1	T147_B	M	6_CD4 T cell_Naive_Stem
T147_B_GTTAACTTCGAAATGCACTACTCA-1	T147_B	M	4_CD4 T cell_Effector
T147_B_ACGCATTGTCACAGAAACTACTCA-1	T147_B	M	4_CD4 T cell_Effector
T147_B_TCCAGCTAGTAACGTAATGTTGAC-1	T147_B	M	4_CD4 T cell_Effector
T147_B_GGGCTAATCGCCTGCAACTACTCA-1	T147_B	M	23_Mast cell
T147_B_GTTAGAATCAAACCGGATGTTGAC-1	T147_B	M	5_CD8A T cell
T147_B_GGCAATAGTCTACCTCACTACTCA-1	T147_B	M	4_CD4 T cell_Effector
T147_B_CTTGAGGAGATTGCAAATGTTGAC-1	T147_B	M	5_CD8A T cell
T147_B_CTATGAGCATAGGCGTACTACTCA-1	T147_B	M	5_CD8A T cell
T147_B_ACTGGGTCACTAAGGCACTACTCA-1	T147_B	M	5_CD8A T cell
T147_B_CAGGAAGCAATAAGCTACTACTCA-1	T147_B	M	4_CD4 T cell_Effector
T147_B_CATAATCTCCCTCATTACTACTCA-1	T147_B	M	5_CD8A T cell
T147_B_TCACCAATCCAGGAATACTACTCA-1	T147_B	M	6_CD4 T cell_Naive_Stem
T147_B_CTATGCTCATCCGTCAACTACTCA-1	T147_B	M	5_CD8A T cell
T147_B_TAAATCGAGTACGGGCATGTTGAC-1	T147_B	M	4_CD4 T cell_Effector
T147_B_GGCTGGTAGGGCAGTCACTACTCA-1	T147_B	M	5_CD8A T cell
T147_B_GGATAATGTCATGCATACTACTCA-1	T147_B	M	4_CD4 T cell_Effector
T147_B_AGGCGCTAGCCATCGTACTACTCA-1	T147_B	M	5_CD8A T cell
T147_B_GAAGAATAGGTTATGAACTACTCA-1	T147_B	M	5_CD8A T cell
T147_B_AACTGGCCAGTGAGAGATGTTGAC-1	T147_B	M	4_CD4 T cell_Effector
T147_B_AGTTACTTCATCACATACTACTCA-1	T147_B	M	4_CD4 T cell_Effector
T147_B_CATAGGTAGCACTACCATGTTGAC-1	T147_B	M	5_CD8A T cell
T147_B_TACGGGTCATCCTTGGATGTTGAC-1	T147_B	M	5_CD8A T cell
T147_B_GGAGTCGGTGGTTAAGACTACTCA-1	T147_B	M	5_CD8A T cell
T147_B_CGTGAACCAACTATCCACTACTCA-1	T147_B	M	5_CD8A T cell
T147_B_TATGGTGCATGAAGCCACTACTCA-1	T147_B	M	5_CD8A T cell
T147_B_ACCTTTACACTTAACCACTACTCA-1	T147_B	M	4_CD4 T cell_Effector
T147_B_CGCGACACAATGGGAGACTACTCA-1	T147_B	M	7_gd T cell_NK_ILC
T147_B_TCATGAAAGCAATCGGATGTTGAC-1	T147_B	M	4_CD4 T cell_Effector
T147_B_AGAAGGTCAAAGCTCAATGTTGAC-1	T147_B	M	4_CD4 T cell_Effector
T147_B_GAACGAAAGGTGAATCATGTTGAC-1	T147_B	M	9_T cell_proliferating
T147_B_GAGACCCAGCCATCGTATGTTGAC-1	T147_B	M	5_CD8A T cell
T147_B_TCCTTTCAGGACAAGAATGTTGAC-1	T147_B	M	5_CD8A T cell
T147_B_GGTTAGTAGTTAGTTCATGTTGAC-1	T147_B	M	4_CD4 T cell_Effector
T147_B_TGACAACAGTAATGGCACTACTCA-1	T147_B	M	7_gd T cell_NK_ILC
T147_B_AGTGGGTGTACTTCAAACTACTCA-1	T147_B	M	4_CD4 T cell_Effector
T147_B_TTCATGCCAAACAAGAACTACTCA-1	T147_B	M	4_CD4 T cell_Effector
T147_B_GGTGCTTTCCCTGGATACTACTCA-1	T147_B	M	5_CD8A T cell
T147_B_AGTTACTTCATGGATAACTACTCA-1	T147_B	M	4_CD4 T cell_Effector
T147_B_ATCAGCACAACCTTGTATGTTGAC-1	T147_B	M	5_CD8A T cell
T147_B_CATACTTAGTTGCGCTACTACTCA-1	T147_B	M	6_CD4 T cell_Naive_Stem
T147_B_AATGGATGTTAACGGAATGTTGAC-1	T147_B	M	5_CD8A T cell
T147_B_TTTGTGAGTTAGGCTTACTACTCA-1	T147_B	M	6_CD4 T cell_Naive_Stem
T147_B_ACGCCCATCCTTATGGACTACTCA-1	T147_B	M	5_CD8A T cell
T147_B_ATATAGGTCATAGGCGATGTTGAC-1	T147_B	M	5_CD8A T cell
T147_B_TTGGTTAGTCCCTCATACTACTCA-1	T147_B	M	4_CD4 T cell_Effector
T147_B_AGGAGGTAGATTGCAAATGTTGAC-1	T147_B	M	4_CD4 T cell_Effector
T147_B_CAATAGCAGAGGTTCGACTACTCA-1	T147_B	M	4_CD4 T cell_Effector
T147_B_TACCTGCAGTAACGGTACTACTCA-1	T147_B	M	4_CD4 T cell_Effector
T147_B_GGAGTCTCAAACAATCACTACTCA-1	T147_B	M	5_CD8A T cell
T147_B_GCAAGTTAGGTGAATCACTACTCA-1	T147_B	M	5_CD8A T cell
T147_B_CCTCACACAGGCTAACATGTTGAC-1	T147_B	M	17_AM_stressed
T147_B_AAAGTGCTCAGCGGGTACTACTCA-1	T147_B	M	6_CD4 T cell_Naive_Stem
T147_B_CCAATACGTGTGATGAATGTTGAC-1	T147_B	M	5_CD8A T cell
T147_B_GTTGTTGTCTAACTACATGTTGAC-1	T147_B	M	6_CD4 T cell_Naive_Stem
T147_B_TCCAATAGTGCAATAGACTACTCA-1	T147_B	M	5_CD8A T cell
T147_B_GGCCAGTAGCGAGCTAATGTTGAC-1	T147_B	M	5_CD8A T cell
T147_B_GTTGCATGTCGAAGTAATGTTGAC-1	T147_B	M	5_CD8A T cell
T147_B_CAGCGAATCTCGCCTCACTACTCA-1	T147_B	M	5_CD8A T cell
T147_B_AATTACCTCTGCCATAATGTTGAC-1	T147_B	M	5_CD8A T cell
T147_B_CGATTGACAATAGAGAACTACTCA-1	T147_B	M	5_CD8A T cell
T147_B_TCACGTTCACGATTAGACTACTCA-1	T147_B	M	3_Neutrophil_CXCR4-high
T147_B_CAATAGTCATGTTTCAACTACTCA-1	T147_B	M	6_CD4 T cell_Naive_Stem
T147_B_AGCTTGTGTCTCACTCACTACTCA-1	T147_B	M	5_CD8A T cell
T147_B_GGAAGTAAGCCTTAATATGTTGAC-1	T147_B	M	5_CD8A T cell
T147_B_TGTACCGGTGCTCCTTACTACTCA-1	T147_B	M	17_AM_stressed
T147_B_GGAGGATAGCTTTACGACTACTCA-1	T147_B	M	5_CD8A T cell
T147_B_CATAGGGTCGGGCAGTACTACTCA-1	T147_B	M	8_Treg_FOXP3
T147_B_TTGAGGTAGCCCGTTGACTACTCA-1	T147_B	M	5_CD8A T cell
T147_B_CGCACATTCCCACATAATGTTGAC-1	T147_B	M	6_CD4 T cell_Naive_Stem
T147_B_AAGCCTCTCCTTATGGACTACTCA-1	T147_B	M	6_CD4 T cell_Naive_Stem
T147_B_CATAGGTAGTTGGATAACTACTCA-1	T147_B	M	5_CD8A T cell
T147_B_GAATCACAGCCATCACATGTTGAC-1	T147_B	M	5_CD8A T cell
T147_B_GCAGGCTAGTCAAACAATGTTGAC-1	T147_B	M	6_CD4 T cell_Naive_Stem
T147_B_GATTCCCAGTCAACAAACTACTCA-1	T147_B	M	5_CD8A T cell
T147_B_GTAACCACAACTTAGGATGTTGAC-1	T147_B	M	7_gd T cell_NK_ILC
T147_B_GGCATTACAAGCCACGACTACTCA-1	T147_B	M	5_CD8A T cell
T147_B_TCGCCTCTCTAAGTCTACTACTCA-1	T147_B	M	7_gd T cell_NK_ILC
T147_B_GCTTGATGTACTTACAACTACTCA-1	T147_B	M	6_CD4 T cell_Naive_Stem
T147_B_GGAACATTCCTGGAAGATGTTGAC-1	T147_B	M	5_CD8A T cell
T147_B_AAGGACAAGGGATGAAACTACTCA-1	T147_B	M	5_CD8A T cell
T147_B_AGTCATAAGCAATCCCACTACTCA-1	T147_B	M	5_CD8A T cell
T147_B_TGCGCAGCATACTTCAACTACTCA-1	T147_B	M	6_CD4 T cell_Naive_Stem
T147_B_TGCCTCCTCTGTCAATACTACTCA-1	T147_B	M	6_CD4 T cell_Naive_Stem
T147_B_CTCGTTAAGTGAGTCGACTACTCA-1	T147_B	M	6_CD4 T cell_Naive_Stem
T147_B_GGTTTATTCAAGCTCCACTACTCA-1	T147_B	M	4_CD4 T cell_Effector
T147_B_TCCGAATGTTTCCAAAACTACTCA-1	T147_B	M	6_CD4 T cell_Naive_Stem
T147_B_CTACTGATCCCTCGTCACTACTCA-1	T147_B	M	6_CD4 T cell_Naive_Stem
T147_B_AACGTTAAGGTAAGCTACTACTCA-1	T147_B	M	6_CD4 T cell_Naive_Stem
T147_B_ATAAGCCAGCCGCTATATGTTGAC-1	T147_B	M	5_CD8A T cell
T147_B_CTAGGTTGTACCGTTGATGTTGAC-1	T147_B	M	4_CD4 T cell_Effector
T147_B_CGAAATGGTTTGTGACACTACTCA-1	T147_B	M	4_CD4 T cell_Effector
T147_B_TATCGCATCATGCGGAACTACTCA-1	T147_B	M	4_CD4 T cell_Effector
T147_B_ATGGATGGTTTCCAAAACTACTCA-1	T147_B	M	7_gd T cell_NK_ILC
T147_B_GCATTCATCATTGAAGACTACTCA-1	T147_B	M	4_CD4 T cell_Effector
T147_B_GCCTCATAGGTTAGACATGTTGAC-1	T147_B	M	5_CD8A T cell
T147_B_ATTGATGAGTTTACCGACTACTCA-1	T147_B	M	5_CD8A T cell
T147_B_GCTGAATAGCTAAACAATGTTGAC-1	T147_B	M	5_CD8A T cell
T147_B_GGGTTGGGTATCCGCAATGTTGAC-1	T147_B	M	6_CD4 T cell_Naive_Stem
T147_B_ATTTGGTTCCCGCTGAATGTTGAC-1	T147_B	M	4_CD4 T cell_Effector
T147_B_TCTTCATGTTGTTTGAACTACTCA-1	T147_B	M	5_CD8A T cell
T147_B_CGAATATCAGCACTAAATGTTGAC-1	T147_B	M	5_CD8A T cell
T147_B_GCATTTAGTCGTTATAATGTTGAC-1	T147_B	M	6_CD4 T cell_Naive_Stem
T147_B_GGGATTTAGCTCAAGGACTACTCA-1	T147_B	M	5_CD8A T cell
T147_B_TTCTATCGTATAGCGAACTACTCA-1	T147_B	M	5_CD8A T cell
T147_B_GGATGTCCAAGTTCCTACTACTCA-1	T147_B	M	6_CD4 T cell_Naive_Stem
T147_B_CTCAATAGTGCGATAAATGTTGAC-1	T147_B	M	17_AM_stressed
T147_B_TTAGTTGGTGTTAGAGATGTTGAC-1	T147_B	M	5_CD8A T cell
T147_B_ATGAGGCGTAGCCAAAACTACTCA-1	T147_B	M	6_CD4 T cell_Naive_Stem
T147_B_AACTTACTCCACTAATACTACTCA-1	T147_B	M	5_CD8A T cell
T147_B_AACTCGCTCTTAAGCTACTACTCA-1	T147_B	M	5_CD8A T cell
T147_B_TGTTGAGCAAGTGGCTACTACTCA-1	T147_B	M	6_CD4 T cell_Naive_Stem
T147_B_TGCTGGTTCCAATACTATGTTGAC-1	T147_B	M	6_CD4 T cell_Naive_Stem
T147_B_GCCATCAGTTTGTCCCATGTTGAC-1	T147_B	M	5_CD8A T cell
T147_B_ATAAACCCACTCAAAGATGTTGAC-1	T147_B	M	5_CD8A T cell
T147_B_ATTTACGGTGTCCTTCATGTTGAC-1	T147_B	M	4_CD4 T cell_Effector
T147_B_CGTAAGTAGCGAAGCCACTACTCA-1	T147_B	M	6_CD4 T cell_Naive_Stem
T147_B_GCTTATTAGCTATCCAACTACTCA-1	T147_B	M	4_CD4 T cell_Effector
T147_B_GCGATAAGTTTCACCCATGTTGAC-1	T147_B	M	4_CD4 T cell_Effector
T147_B_ATCGTTAGTGGTTACTACTACTCA-1	T147_B	M	5_CD8A T cell
T147_B_CTAGGTACATGCCTCAATGTTGAC-1	T147_B	M	3_Neutrophil_CXCR4-high
T147_B_CTGGTGAAGTTGCGGAACTACTCA-1	T147_B	M	5_CD8A T cell
T147_B_AGAACAACAAGGTTATACTACTCA-1	T147_B	M	17_AM_stressed
T147_B_GCCTGCATCCTGATCAATGTTGAC-1	T147_B	M	5_CD8A T cell
T147_B_CTCTAAGTCTTTGGATATGTTGAC-1	T147_B	M	2_Neutrophil_IFIT2_IL1RN
T147_B_AGGACAAAGCATCTTGACTACTCA-1	T147_B	M	6_CD4 T cell_Naive_Stem
T147_B_ATTGAGGGTTGCGAAAACTACTCA-1	T147_B	M	8_Treg_FOXP3
T147_B_ACAGGTAGTACCGTTGACTACTCA-1	T147_B	M	8_Treg_FOXP3
T147_B_TAACCTGTCCTTAGATACTACTCA-1	T147_B	M	6_CD4 T cell_Naive_Stem
T147_B_ATTGGGAGTATTTACGATGTTGAC-1	T147_B	M	5_CD8A T cell
T147_B_TGCAAGCCAAGATAAGATGTTGAC-1	T147_B	M	6_CD4 T cell_Naive_Stem
T147_B_GTTCATCCAGGCTATAATGTTGAC-1	T147_B	M	4_CD4 T cell_Effector
T147_B_GGTCTAACAGATTGCAATGTTGAC-1	T147_B	M	5_CD8A T cell
T147_B_GACAATATCGCAACGAACTACTCA-1	T147_B	M	5_CD8A T cell
T147_B_AAAGCGAAGGAGTCATACTACTCA-1	T147_B	M	4_CD4 T cell_Effector
T147_B_ATGGATCAGTTGCGCTACTACTCA-1	T147_B	M	4_CD4 T cell_Effector
T147_B_CCTGTTGCACGAACGTATGTTGAC-1	T147_B	M	4_CD4 T cell_Effector
T147_B_ATTCAGTTCCGTGACTATGTTGAC-1	T147_B	M	8_Treg_FOXP3
T147_B_CACTCCCTCTCGCCTCACTACTCA-1	T147_B	M	6_CD4 T cell_Naive_Stem
T147_B_AGACTAGGTCAACTACATGTTGAC-1	T147_B	M	8_Treg_FOXP3
T147_B_CCGGTACGTAACGGGTATGTTGAC-1	T147_B	M	6_CD4 T cell_Naive_Stem
T147_B_TCCCGCAAGGGTGGGAATGTTGAC-1	T147_B	M	5_CD8A T cell
T147_B_GCAGTAAGTCAAAGATATGTTGAC-1	T147_B	M	5_CD8A T cell
T147_B_GCATGAGTCCAACAGGACTACTCA-1	T147_B	M	6_CD4 T cell_Naive_Stem
T147_B_CTCAACATCACGAACGATGTTGAC-1	T147_B	M	6_CD4 T cell_Naive_Stem
T147_B_TTCCATTGTCCAGCACACTACTCA-1	T147_B	M	4_CD4 T cell_Effector
T147_B_GTTTACGTCCCTCATTACTACTCA-1	T147_B	M	6_CD4 T cell_Naive_Stem
T147_B_TCCGGAGCATATGGTGATGTTGAC-1	T147_B	M	5_CD8A T cell
T147_B_CGTTCAATCAGGCATGACTACTCA-1	T147_B	M	6_CD4 T cell_Naive_Stem
T147_B_CCATCAGGTTGGGTTTACTACTCA-1	T147_B	M	4_CD4 T cell_Effector
T147_B_CAAATTGAGCGCTAGAATGTTGAC-1	T147_B	M	5_CD8A T cell
T147_B_GGTTCACTCATTGTACACTACTCA-1	T147_B	M	5_CD8A T cell
T147_B_GTTTAGCGTAAAGCATATGTTGAC-1	T147_B	M	5_CD8A T cell
T147_B_CGCGACACATACTGAGACTACTCA-1	T147_B	M	6_CD4 T cell_Naive_Stem
T147_B_ACAAGGCGTCAAACTCATGTTGAC-1	T147_B	M	6_CD4 T cell_Naive_Stem
T147_B_TAAATCGAGATTCCCAACTACTCA-1	T147_B	M	5_CD8A T cell
T147_B_GGAAGTAAGGGTTAACACTACTCA-1	T147_B	M	6_CD4 T cell_Naive_Stem
T147_B_AAAGATGCAGAAAGGTACTACTCA-1	T147_B	M	6_CD4 T cell_Naive_Stem
T147_B_ATCGTGCTCATTGCATATGTTGAC-1	T147_B	M	5_CD8A T cell
T147_B_CTAAGTCGTCAACAAGACTACTCA-1	T147_B	M	7_gd T cell_NK_ILC
T147_B_TGGGCGTAGACCAGGCACTACTCA-1	T147_B	M	4_CD4 T cell_Effector
T147_B_GGATTGGTCTAATGAGATGTTGAC-1	T147_B	M	5_CD8A T cell
T147_B_GTTTGGTGTTTGCATAATGTTGAC-1	T147_B	M	4_CD4 T cell_Effector
T147_B_ACAATCAAGTGATGGTACTACTCA-1	T147_B	M	6_CD4 T cell_Naive_Stem
T147_B_GTTGCATGTATTGTCAACTACTCA-1	T147_B	M	4_CD4 T cell_Effector
T147_B_GATCATGCACAGCAACACTACTCA-1	T147_B	M	4_CD4 T cell_Effector
T147_B_GTGGATTAGATATTGGATGTTGAC-1	T147_B	M	6_CD4 T cell_Naive_Stem
T147_B_AGAAACCTCTTTGGTGACTACTCA-1	T147_B	M	5_CD8A T cell
T147_B_TTTCAAGGTCGTTCTCACTACTCA-1	T147_B	M	6_CD4 T cell_Naive_Stem
T147_B_TCGTTCGCATTCAGGAATGTTGAC-1	T147_B	M	6_CD4 T cell_Naive_Stem
T147_B_GTTAAGGGTCAACAAGACTACTCA-1	T147_B	M	6_CD4 T cell_Naive_Stem
T147_B_GAGACCCAGACGCATGACTACTCA-1	T147_B	M	16_AM_IFN-responsive
T147_B_CGTAATCGTAGTTGTCATGTTGAC-1	T147_B	M	5_CD8A T cell
T147_B_ATGACTTTCCATAGGGACTACTCA-1	T147_B	M	8_Treg_FOXP3
T147_B_GCATTTAGTCTATCTTATGTTGAC-1	T147_B	M	5_CD8A T cell
T147_B_GCGGGTTAGGCTCCATACTACTCA-1	T147_B	M	4_CD4 T cell_Effector
T147_B_ATCAGCACATATTTCGACTACTCA-1	T147_B	M	5_CD8A T cell
T147_B_TTGGCCAGTGGACCCTACTACTCA-1	T147_B	M	5_CD8A T cell
T147_B_CTGGTGAAGCCATCGTACTACTCA-1	T147_B	M	7_gd T cell_NK_ILC
T147_B_CGGAACGGTGACACAAATGTTGAC-1	T147_B	M	6_CD4 T cell_Naive_Stem
T147_B_GTTTATCAGCAATTGAATGTTGAC-1	T147_B	M	5_CD8A T cell
T147_B_TGCCTCCTCACAACAAATGTTGAC-1	T147_B	M	5_CD8A T cell
T147_B_AACCAAATCAGCACCTATGTTGAC-1	T147_B	M	6_CD4 T cell_Naive_Stem
T147_B_CGAACTTGTAATCCGTATGTTGAC-1	T147_B	M	6_CD4 T cell_Naive_Stem
T147_B_CTTAAGTTCGAAATGCACTACTCA-1	T147_B	M	6_CD4 T cell_Naive_Stem
T147_B_CACCTGGTCCAAATAGATGTTGAC-1	T147_B	M	7_gd T cell_NK_ILC
T147_B_ATGGCCTTCTTGAAAGACTACTCA-1	T147_B	M	4_CD4 T cell_Effector
T147_B_TATTGGCGTCGAAGTAATGTTGAC-1	T147_B	M	6_CD4 T cell_Naive_Stem
T147_B_TCGTCCCTCATCAGCCATGTTGAC-1	T147_B	M	8_Treg_FOXP3
T147_B_ATACCCGGTACGGGCAACTACTCA-1	T147_B	M	5_CD8A T cell
T147_B_CGACTTATCGCGTTCGACTACTCA-1	T147_B	M	6_CD4 T cell_Naive_Stem
T147_B_TCAAGTTTCGTCAATTACTACTCA-1	T147_B	M	6_CD4 T cell_Naive_Stem
T147_B_ACGCATTGTCCGTGACACTACTCA-1	T147_B	M	5_CD8A T cell
T147_B_TGCTATTAGGTGAGTTACTACTCA-1	T147_B	M	5_CD8A T cell
T147_B_AACATTGAGTTTGCATATGTTGAC-1	T147_B	M	5_CD8A T cell
T147_B_ACGAATATCGATTCTGACTACTCA-1	T147_B	M	6_CD4 T cell_Naive_Stem
T147_B_AACGGCTCAATGGCCGACTACTCA-1	T147_B	M	6_CD4 T cell_Naive_Stem
T147_B_TATGATGAGATAGCCGACTACTCA-1	T147_B	M	6_CD4 T cell_Naive_Stem
T147_B_ATGCAACAGGCGAGAGATGTTGAC-1	T147_B	M	4_CD4 T cell_Effector
T147_B_ACTCACTCAATGGGAGATGTTGAC-1	T147_B	M	4_CD4 T cell_Effector
T147_B_ATATGCAAGGTTACTTACTACTCA-1	T147_B	M	4_CD4 T cell_Effector
T147_B_AACCAACAGACAGACTATGTTGAC-1	T147_B	M	5_CD8A T cell
T147_B_GAGGATGCACTCAATCACTACTCA-1	T147_B	M	7_gd T cell_NK_ILC
T147_B_GCTTGTTCATTGTGTCACTACTCA-1	T147_B	M	6_CD4 T cell_Naive_Stem
T147_B_ATCCTTGAGGACAACTACTACTCA-1	T147_B	M	5_CD8A T cell
T147_B_CCGTTGTAGGAAGCCCATGTTGAC-1	T147_B	M	5_CD8A T cell
T147_B_TGTGAGCCAAATCACGATGTTGAC-1	T147_B	M	6_CD4 T cell_Naive_Stem
T147_B_CGATAGGTCATAACCTATGTTGAC-1	T147_B	M	4_CD4 T cell_Effector
T147_B_TGCAAGCCAGCTAAGCATGTTGAC-1	T147_B	M	6_CD4 T cell_Naive_Stem
T147_B_GTGCCTTAGGAGGCCTACTACTCA-1	T147_B	M	9_T cell_proliferating
T147_B_ACTGAGGTCCTGGATCATGTTGAC-1	T147_B	M	7_gd T cell_NK_ILC
T147_B_GGTGGATGTTAGGTGAACTACTCA-1	T147_B	M	5_CD8A T cell
T147_B_TTGCTCAAGGAAGCCCATGTTGAC-1	T147_B	M	7_gd T cell_NK_ILC
T147_B_AGTTGCCTCGCCTAGTATGTTGAC-1	T147_B	M	6_CD4 T cell_Naive_Stem
T147_B_GTAGCCCGTGTTAGCTACTACTCA-1	T147_B	M	5_CD8A T cell
T147_B_ACCCTCACACGGTCGAACTACTCA-1	T147_B	M	5_CD8A T cell
T147_B_TGCAGCAAGTTATGGAATGTTGAC-1	T147_B	M	4_CD4 T cell_Effector
T147_B_AACTAACCAGCCTTCAACTACTCA-1	T147_B	M	5_CD8A T cell
T147_B_CTCGATCAGTCTTGCAACTACTCA-1	T147_B	M	8_Treg_FOXP3
T147_B_ACACTAAAGGCTTATTACTACTCA-1	T147_B	M	5_CD8A T cell
T147_B_CCACTAATCGATTACTACTACTCA-1	T147_B	M	6_CD4 T cell_Naive_Stem
T147_B_ACGCACGCAACAGCACACTACTCA-1	T147_B	M	5_CD8A T cell
T147_B_GGCAAGTGTAGTAGCAACTACTCA-1	T147_B	M	6_CD4 T cell_Naive_Stem
T147_B_ATCGCGCGTGTGAGTAATGTTGAC-1	T147_B	M	5_CD8A T cell
T147_B_GGTCATTGTCTACCAGATGTTGAC-1	T147_B	M	4_CD4 T cell_Effector
T147_B_GGGAGTGAGCAGGCTAACTACTCA-1	T147_B	M	22_B cell
T147_B_GGTTTAGCATTAGCGAACTACTCA-1	T147_B	M	6_CD4 T cell_Naive_Stem
T147_B_AGTCATAAGGCACTAGACTACTCA-1	T147_B	M	4_CD4 T cell_Effector
T147_B_TGGCGGTAGTCGTTCAATGTTGAC-1	T147_B	M	6_CD4 T cell_Naive_Stem
T147_B_GACATTGCAAGCTAATACTACTCA-1	T147_B	M	7_gd T cell_NK_ILC
T147_B_ATATCGAAGCTTCTAGACTACTCA-1	T147_B	M	8_Treg_FOXP3
T147_B_CAGAATGGTGATTACCATGTTGAC-1	T147_B	M	4_CD4 T cell_Effector
T147_B_TAGTGTGCATTTCTTCATGTTGAC-1	T147_B	M	5_CD8A T cell
T147_B_TACAGGTAGGTTAGTAATGTTGAC-1	T147_B	M	7_gd T cell_NK_ILC
T147_B_GGCAACATCGCATTTGACTACTCA-1	T147_B	M	9_T cell_proliferating
T147_B_TTCCTCGTCCAAATTCACTACTCA-1	T147_B	M	5_CD8A T cell
T147_B_CGCTACGTCAATACAGACTACTCA-1	T147_B	M	5_CD8A T cell
T147_B_TCTTAGGTCATAGGTAATGTTGAC-1	T147_B	M	6_CD4 T cell_Naive_Stem
T147_B_GACCTGAAGGCTCCATATGTTGAC-1	T147_B	M	6_CD4 T cell_Naive_Stem
T147_B_ATCGTGACAGTTATCCACTACTCA-1	T147_B	M	6_CD4 T cell_Naive_Stem
T147_B_ATGATCAAGTAGCGCAATGTTGAC-1	T147_B	M	8_Treg_FOXP3
T147_B_GGCTCAAAGGTGGATTACTACTCA-1	T147_B	M	4_CD4 T cell_Effector
T147_B_ATAAGCCAGGTTGCAGATGTTGAC-1	T147_B	M	5_CD8A T cell
T147_B_CATTACGTCAATACAGACTACTCA-1	T147_B	M	6_CD4 T cell_Naive_Stem
T147_B_CTTTCGTTCCAGAAACATGTTGAC-1	T147_B	M	6_CD4 T cell_Naive_Stem
T147_B_GTCGGTTTCCCTCATTACTACTCA-1	T147_B	M	5_CD8A T cell
T147_B_AAAGGGATCATGGATAATGTTGAC-1	T147_B	M	5_CD8A T cell
T147_B_ACTTGCTCATAAGCCAATGTTGAC-1	T147_B	M	5_CD8A T cell
T147_B_ATACCTTAGCTTGATTACTACTCA-1	T147_B	M	17_AM_stressed
T147_B_ACCCTCCTCCAATACTATGTTGAC-1	T147_B	M	5_CD8A T cell
T147_B_TGGCTACTCGCGGATAACTACTCA-1	T147_B	M	4_CD4 T cell_Effector
T147_B_CATCCTGCACTATCACACTACTCA-1	T147_B	M	6_CD4 T cell_Naive_Stem
T147_B_CGTTCAATCACACAAAATGTTGAC-1	T147_B	M	6_CD4 T cell_Naive_Stem
T147_B_TAATAGCCATCTATCAACTACTCA-1	T147_B	M	4_CD4 T cell_Effector
T147_B_ATGCATTTCACTATACACTACTCA-1	T147_B	M	5_CD8A T cell
T147_B_ATGTGAGGTTAGGTAGACTACTCA-1	T147_B	M	8_Treg_FOXP3
T147_B_ATGTGAGGTCTAACCGACTACTCA-1	T147_B	M	5_CD8A T cell
T147_B_TCACCTAAGCACTAGGATGTTGAC-1	T147_B	M	6_CD4 T cell_Naive_Stem
T147_B_TAAGCTTTCTAGTTACACTACTCA-1	T147_B	M	5_CD8A T cell
T147_B_TGACTATTCCATAGGGACTACTCA-1	T147_B	M	4_CD4 T cell_Effector
T147_B_CCATCAGGTAATCCTAACTACTCA-1	T147_B	M	4_CD4 T cell_Effector
T147_B_TGAGCGGGTAAACCCTATGTTGAC-1	T147_B	M	6_CD4 T cell_Naive_Stem
T147_B_TATATGCTCAAGGGTTACTACTCA-1	T147_B	M	6_CD4 T cell_Naive_Stem
T147_B_AAGGCCCAGGGATTTAATGTTGAC-1	T147_B	M	5_CD8A T cell
T147_B_TCTCGCCTCCCGTTCCATGTTGAC-1	T147_B	M	5_CD8A T cell
T147_B_GATTGGCCAACGACTAATGTTGAC-1	T147_B	M	5_CD8A T cell
T147_B_GCGTGTTTCAGGCAATATGTTGAC-1	T147_B	M	4_CD4 T cell_Effector
T147_B_TCTGTGATCACCAGGAATGTTGAC-1	T147_B	M	5_CD8A T cell
T147_B_ACGATTCGTATTCGACACTACTCA-1	T147_B	M	5_CD8A T cell
T147_B_TCCCGCAAGCTATCGCATGTTGAC-1	T147_B	M	5_CD8A T cell
T147_B_TTGAAAGTCTGTCAGCACTACTCA-1	T147_B	M	5_CD8A T cell
T147_B_GAACAGGCAATCAAACATGTTGAC-1	T147_B	M	6_CD4 T cell_Naive_Stem
T147_B_TCGACTCAGACTCCTAACTACTCA-1	T147_B	M	6_CD4 T cell_Naive_Stem
T147_B_TGTGAGGTCTGGGAATATGTTGAC-1	T147_B	M	6_CD4 T cell_Naive_Stem
T147_B_GGACATCCAGTAAGTTATGTTGAC-1	T147_B	M	4_CD4 T cell_Effector
T147_B_ACATACTTCCCATTGAATGTTGAC-1	T147_B	M	5_CD8A T cell
T147_B_GGTTTACGTAAACCCTACTACTCA-1	T147_B	M	6_CD4 T cell_Naive_Stem
T147_B_GACTTACGTAACTACCATGTTGAC-1	T147_B	M	4_CD4 T cell_Effector
T147_B_TCACCCACAAACTTCCACTACTCA-1	T147_B	M	6_CD4 T cell_Naive_Stem
T147_B_ACACGCGCAGGCGAAAACTACTCA-1	T147_B	M	5_CD8A T cell
T147_B_ATGAGGCGTAATCCTAACTACTCA-1	T147_B	M	5_CD8A T cell
T147_B_AAAGCATGTTGCATCGACTACTCA-1	T147_B	M	5_CD8A T cell
T147_B_ACCACAACAACCGGATACTACTCA-1	T147_B	M	5_CD8A T cell
T147_B_CGCATTATCCAGGAATACTACTCA-1	T147_B	M	4_CD4 T cell_Effector
T147_B_GCAGGCTAGAGGTTCGACTACTCA-1	T147_B	M	6_CD4 T cell_Naive_Stem
T147_B_CTGTCATCAGTTAAACATGTTGAC-1	T147_B	M	7_gd T cell_NK_ILC
T147_B_TCTGTAAGTACGAATGATGTTGAC-1	T147_B	M	6_CD4 T cell_Naive_Stem
T147_B_CGCGTTCCAGTAATACACTACTCA-1	T147_B	M	5_CD8A T cell
T147_B_TCTTCATGTCGTCCAAATGTTGAC-1	T147_B	M	4_CD4 T cell_Effector
T147_B_CTGAGTCTCGCGGATAACTACTCA-1	T147_B	M	5_CD8A T cell
T147_B_AAAGATGCAATCGTTCACTACTCA-1	T147_B	M	5_CD8A T cell
T147_B_TTCATGAGTCCTTATTACTACTCA-1	T147_B	M	23_Mast cell
T147_B_CATTTGGTCGCGAAATATGTTGAC-1	T147_B	M	5_CD8A T cell
T147_B_TATGGTAAGGCTTAGGACTACTCA-1	T147_B	M	5_CD8A T cell
T147_B_GAAGGCTGTCGAAGGTACTACTCA-1	T147_B	M	6_CD4 T cell_Naive_Stem
T147_B_AACTTCGTCAACCAAAACTACTCA-1	T147_B	M	5_CD8A T cell
T147_B_AACTCGCTCCGTCAACACTACTCA-1	T147_B	M	2_Neutrophil_IFIT2_IL1RN
T147_B_TGGTGAAGTAGTCATCATGTTGAC-1	T147_B	M	7_gd T cell_NK_ILC
T147_B_CATTCCTTCGACTTGCATGTTGAC-1	T147_B	M	5_CD8A T cell
T147_B_GGCATGTCAAGGAATAACTACTCA-1	T147_B	M	6_CD4 T cell_Naive_Stem
T147_B_ACACTTGTCGATATAGACTACTCA-1	T147_B	M	5_CD8A T cell
T147_B_CGCAGCACAAGGTGCTACTACTCA-1	T147_B	M	5_CD8A T cell
T147_B_TAGTGGCCATTTCGACACTACTCA-1	T147_B	M	6_CD4 T cell_Naive_Stem
T147_B_AGGCGAGAGACTCCTAACTACTCA-1	T147_B	M	4_CD4 T cell_Effector
T147_B_ATCTTAGGTGAACCAAATGTTGAC-1	T147_B	M	5_CD8A T cell
T147_B_TCTCGCCTCATCAGCCACTACTCA-1	T147_B	M	5_CD8A T cell
T147_B_CCATTCGCATTACTCAATGTTGAC-1	T147_B	M	8_Treg_FOXP3
T147_B_CGTAAAGGTTCTTACTATGTTGAC-1	T147_B	M	5_CD8A T cell
T147_B_TAGAGGTTCGTGATTTACTACTCA-1	T147_B	M	4_CD4 T cell_Effector
T147_B_CGTAAACAGGATGCATATGTTGAC-1	T147_B	M	5_CD8A T cell
T147_B_TCAGGCAAGGAAACCTACTACTCA-1	T147_B	M	6_CD4 T cell_Naive_Stem
T147_B_GTATTACTCAGCACAGACTACTCA-1	T147_B	M	5_CD8A T cell
T147_B_TGTATTGGTTGCACTGATGTTGAC-1	T147_B	M	6_CD4 T cell_Naive_Stem
T147_B_GGCCATTTCGCCTAACATGTTGAC-1	T147_B	M	4_CD4 T cell_Effector
T147_B_GCAAATGGTTTGGGCCACTACTCA-1	T147_B	M	5_CD8A T cell
T147_B_GCAAGTTAGAAACTCAACTACTCA-1	T147_B	M	5_CD8A T cell
T147_B_GCAAGGTGTCAACATCACTACTCA-1	T147_B	M	6_CD4 T cell_Naive_Stem
T147_B_CGTGAGGGTACGATTCATGTTGAC-1	T147_B	M	17_AM_stressed
T147_B_GGTTACCTCACAGATAATGTTGAC-1	T147_B	M	4_CD4 T cell_Effector
T147_B_TGGTAGTAGAATGGCTATGTTGAC-1	T147_B	M	5_CD8A T cell
T147_B_CTGGTGAAGGTTGTGGACTACTCA-1	T147_B	M	9_T cell_proliferating
T147_B_GACCAAGTCCAATTACATGTTGAC-1	T147_B	M	6_CD4 T cell_Naive_Stem
T147_B_CACAGCAAGATGAAGGACTACTCA-1	T147_B	M	6_CD4 T cell_Naive_Stem
T147_B_AAGCCTCTCCCTGGATACTACTCA-1	T147_B	M	5_CD8A T cell
T147_B_CGAAGGTGTTTGTAGCATGTTGAC-1	T147_B	M	8_Treg_FOXP3
T147_B_GACCAATAGTTACATCACTACTCA-1	T147_B	M	6_CD4 T cell_Naive_Stem
T147_B_CCTGTTGCACCTAAAGACTACTCA-1	T147_B	M	5_CD8A T cell
T147_B_TTAGGTGCAAGCCTAAACTACTCA-1	T147_B	M	6_CD4 T cell_Naive_Stem
T147_B_TACCGAACAAATACCGACTACTCA-1	T147_B	M	6_CD4 T cell_Naive_Stem
T147_B_TTGTGAGCACCGTTTGATGTTGAC-1	T147_B	M	5_CD8A T cell
T147_B_AAACCAGGTGCGCAAGACTACTCA-1	T147_B	M	8_Treg_FOXP3
T147_B_TGTCATCCATGGTCAAATGTTGAC-1	T147_B	M	6_CD4 T cell_Naive_Stem
T147_B_GTTGCGCGTTAGTGCTACTACTCA-1	T147_B	M	4_CD4 T cell_Effector
T147_B_CGTTTGTCAGCCAGCAATGTTGAC-1	T147_B	M	5_CD8A T cell
T147_B_CTTGATGTCAGTTTACACTACTCA-1	T147_B	M	4_CD4 T cell_Effector
T147_B_TGTTGCATCCATCCGGACTACTCA-1	T147_B	M	5_CD8A T cell
T147_B_AGTGATGGTACGAATGACTACTCA-1	T147_B	M	8_Treg_FOXP3
T147_B_GCAACGGGTCGAATCTATGTTGAC-1	T147_B	M	6_CD4 T cell_Naive_Stem
T147_B_GTTGTTGTCTGTGATTATGTTGAC-1	T147_B	M	6_CD4 T cell_Naive_Stem
T147_B_TCTCTATGTGATTACCATGTTGAC-1	T147_B	M	5_CD8A T cell
T147_B_CTGACCAGTTGGAGCGATGTTGAC-1	T147_B	M	6_CD4 T cell_Naive_Stem
T147_B_ATTTAGGAGGATTAGCATGTTGAC-1	T147_B	M	4_CD4 T cell_Effector
T147_B_AACTGGGTCCATAACTACTACTCA-1	T147_B	M	5_CD8A T cell
T147_B_CTCTCAGCAGCACCTCATGTTGAC-1	T147_B	M	4_CD4 T cell_Effector
T147_B_GTATACTTCTGGCTACACTACTCA-1	T147_B	M	5_CD8A T cell
T147_B_TTACCTTGTTGTTGGTACTACTCA-1	T147_B	M	25_AM_RSRP1_NRAMP1
T147_B_GGTTTCCAGTTGCGCTACTACTCA-1	T147_B	M	6_CD4 T cell_Naive_Stem
T147_B_GTGAGTTAGTCTATGTATGTTGAC-1	T147_B	M	4_CD4 T cell_Effector
T147_B_CTCAATAGTTGGAGCGACTACTCA-1	T147_B	M	5_CD8A T cell
T147_B_GCGAGGTTCCACAATTATGTTGAC-1	T147_B	M	5_CD8A T cell
T147_B_TGTTCTTGTGCTGCACACTACTCA-1	T147_B	M	8_Treg_FOXP3
T147_B_CGAACCAAGTCGTTCAACTACTCA-1	T147_B	M	5_CD8A T cell
T147_B_CAAAGTCAGAGGAAATACTACTCA-1	T147_B	M	8_Treg_FOXP3
T147_B_TCACCCACACTCCCAAATGTTGAC-1	T147_B	M	6_CD4 T cell_Naive_Stem
T147_B_TTATGGGCAACTGTTCACTACTCA-1	T147_B	M	6_CD4 T cell_Naive_Stem
T147_B_TCCTGGTAGTATCGCCACTACTCA-1	T147_B	M	7_gd T cell_NK_ILC
T147_B_TCGAACCTCCAAACGGACTACTCA-1	T147_B	M	4_CD4 T cell_Effector
T147_B_CACGTTATCGTCCCGAACTACTCA-1	T147_B	M	5_CD8A T cell
T147_B_GCTCGTTAGCGCTCCAATGTTGAC-1	T147_B	M	5_CD8A T cell
T147_B_CAGGTAAGTTGTTTAGACTACTCA-1	T147_B	M	4_CD4 T cell_Effector
T147_B_CTTGATGTCCTTTCTAACTACTCA-1	T147_B	M	4_CD4 T cell_Effector
T147_B_CATCAATTCATTTAGCACTACTCA-1	T147_B	M	4_CD4 T cell_Effector
T147_B_GCTCACCCACGGATACATGTTGAC-1	T147_B	M	4_CD4 T cell_Effector
T147_B_CATGAAGGTCACGATTACTACTCA-1	T147_B	M	6_CD4 T cell_Naive_Stem
T147_B_TGGCCAGCAATGTGGCACTACTCA-1	T147_B	M	5_CD8A T cell
T147_B_CGGGTTGCACATACCTACTACTCA-1	T147_B	M	5_CD8A T cell
T147_B_TAACCCTCAAGTTGCAACTACTCA-1	T147_B	M	4_CD4 T cell_Effector
T147_B_TCATTACAGTAAACCAACTACTCA-1	T147_B	M	5_CD8A T cell
T147_B_CCCATCCTCCCTGGATATGTTGAC-1	T147_B	M	4_CD4 T cell_Effector
T147_B_GGTTTCTCAAACCCAAACTACTCA-1	T147_B	M	7_gd T cell_NK_ILC
T147_B_CGCAATCTCAGTAAGCATGTTGAC-1	T147_B	M	6_CD4 T cell_Naive_Stem
T147_B_CTAATGCGTCACTAGTACTACTCA-1	T147_B	M	5_CD8A T cell
T147_B_GGTTTGTGTACTGCCAATGTTGAC-1	T147_B	M	4_CD4 T cell_Effector
T147_B_GCTTAGTGTACGAATGACTACTCA-1	T147_B	M	4_CD4 T cell_Effector
T147_B_GATTGACAGTGGCTTCACTACTCA-1	T147_B	M	6_CD4 T cell_Naive_Stem
T147_B_ACAGCACCACCTAAGAATGTTGAC-1	T147_B	M	5_CD8A T cell
T147_B_TGCCTCCTCGGTAAACACTACTCA-1	T147_B	M	4_CD4 T cell_Effector
T147_B_TCGTTAAGTTACTCCCACTACTCA-1	T147_B	M	5_CD8A T cell
T147_B_TACCTGCAGGGATGAAACTACTCA-1	T147_B	M	5_CD8A T cell
T147_B_TGCCGGTGTTTGCATAACTACTCA-1	T147_B	M	17_AM_stressed
T147_B_CGCAGCACATGGCGCAATGTTGAC-1	T147_B	M	5_CD8A T cell
T147_B_TCCCGCAAGGTCTTTGATGTTGAC-1	T147_B	M	2_Neutrophil_IFIT2_IL1RN
T147_B_TGCGGTTTCTAACCTGATGTTGAC-1	T147_B	M	5_CD8A T cell
T147_B_GCAGTAAGTAAACTGGACTACTCA-1	T147_B	M	4_CD4 T cell_Effector
T147_B_ACCGCCTCACTAACGAACTACTCA-1	T147_B	M	7_gd T cell_NK_ILC
T147_B_TTTCGCGCAGCTAGCGATGTTGAC-1	T147_B	M	4_CD4 T cell_Effector
T147_B_CGGGATGGTGTGAGACATGTTGAC-1	T147_B	M	5_CD8A T cell
T147_B_TTCGCCTGTTAAGCCTACTACTCA-1	T147_B	M	6_CD4 T cell_Naive_Stem
T147_B_GCTTATTAGCCATCGTACTACTCA-1	T147_B	M	5_CD8A T cell
T147_B_CTTGATGTCCTCAAGCACTACTCA-1	T147_B	M	17_AM_stressed
T147_B_CTGTCATCATCAGGACACTACTCA-1	T147_B	M	5_CD8A T cell
T147_B_ACGCATTGTCAAGCTTACTACTCA-1	T147_B	M	8_Treg_FOXP3
T147_B_ATCGCTCAGCTTGAGGACTACTCA-1	T147_B	M	5_CD8A T cell
T147_B_GACTTAAAGTTTCAGTACTACTCA-1	T147_B	M	5_CD8A T cell
T147_B_TGTAATGAGCAAGACTACTACTCA-1	T147_B	M	5_CD8A T cell
T147_B_GGACATCCATAATGACATGTTGAC-1	T147_B	M	5_CD8A T cell
T147_B_CCCACTTGTGACACAAACTACTCA-1	T147_B	M	5_CD8A T cell
T147_B_GGCTAATAGCTATATCACTACTCA-1	T147_B	M	4_CD4 T cell_Effector
T147_B_GCTAGACCACGGTAACACTACTCA-1	T147_B	M	17_AM_stressed
T147_B_TAGGAGGCAAGTTCCTATGTTGAC-1	T147_B	M	6_CD4 T cell_Naive_Stem
T147_B_CAAGATTCACTAGTCTATGTTGAC-1	T147_B	M	4_CD4 T cell_Effector
T147_B_GCCCTTTGTGATTACCACTACTCA-1	T147_B	M	8_Treg_FOXP3
T147_B_GGATGTCCACACAAATACTACTCA-1	T147_B	M	5_CD8A T cell
T147_B_AACCAAATCATTAGCTATGTTGAC-1	T147_B	M	5_CD8A T cell
T147_B_ATTATGGAGATAATCGACTACTCA-1	T147_B	M	4_CD4 T cell_Effector
T147_B_CTACCAGGTGAATCTCATGTTGAC-1	T147_B	M	4_CD4 T cell_Effector
T147_B_GCCTCGATCTTGAGGGACTACTCA-1	T147_B	M	5_CD8A T cell
T147_B_GTTTGGTGTTAGCTCGATGTTGAC-1	T147_B	M	17_AM_stressed
T147_B_ACACCGGCAAGGTGTCATGTTGAC-1	T147_B	M	4_CD4 T cell_Effector
T147_B_ACTTCGTCATCATAGGATGTTGAC-1	T147_B	M	5_CD8A T cell
T147_B_GAGGTCCAGGGCGGTTATGTTGAC-1	T147_B	M	5_CD8A T cell
T147_B_CTGATCCAGTCATTCGATGTTGAC-1	T147_B	M	7_gd T cell_NK_ILC
T147_B_TGTTGACGTACGGGCAACTACTCA-1	T147_B	M	8_Treg_FOXP3
T147_B_CTCAAGCTCTTGAATCATGTTGAC-1	T147_B	M	6_CD4 T cell_Naive_Stem
T147_B_CTAAGTCGTTGGATAGATGTTGAC-1	T147_B	M	7_gd T cell_NK_ILC
T147_B_CCGCTATAGTTATCCGACTACTCA-1	T147_B	M	4_CD4 T cell_Effector
T147_B_CCTGGTAGTGGTTAAGACTACTCA-1	T147_B	M	6_CD4 T cell_Naive_Stem
T147_B_TCGATATTCCCACATAATGTTGAC-1	T147_B	M	4_CD4 T cell_Effector
T147_B_AGGCGCTAGACCTTGCACTACTCA-1	T147_B	M	6_CD4 T cell_Naive_Stem
T147_B_ACGGATTAGCAAACCGACTACTCA-1	T147_B	M	4_CD4 T cell_Effector
T147_B_TTGCATCCATTGTGAGATGTTGAC-1	T147_B	M	6_CD4 T cell_Naive_Stem
T147_B_CCACTAATCCTGTTCTATGTTGAC-1	T147_B	M	6_CD4 T cell_Naive_Stem
T147_B_TATGAGGGTCTACCTCACTACTCA-1	T147_B	M	6_CD4 T cell_Naive_Stem
T147_B_CACATAAAGTCTAACTATGTTGAC-1	T147_B	M	4_CD4 T cell_Effector
T147_B_CAGTATTTCGATTGGGACTACTCA-1	T147_B	M	5_CD8A T cell
T147_B_ATGCCTATCCCAGACTACTACTCA-1	T147_B	M	4_CD4 T cell_Effector
T147_B_GCATTTGTCTAATCACATGTTGAC-1	T147_B	M	4_CD4 T cell_Effector
T147_B_TTCGCGCCAAGCCACGACTACTCA-1	T147_B	M	17_AM_stressed
T147_B_CAATAGCAGGTCTTGCATGTTGAC-1	T147_B	M	5_CD8A T cell
T147_B_CTCTCAGCAAGCGATCATGTTGAC-1	T147_B	M	5_CD8A T cell
T147_B_CAGCCAGCACCTTTGGATGTTGAC-1	T147_B	M	8_Treg_FOXP3
T147_B_ATGGAGGCACCTAAAGACTACTCA-1	T147_B	M	5_CD8A T cell
T147_B_GAATAACGTTTACGACACTACTCA-1	T147_B	M	6_CD4 T cell_Naive_Stem
T147_B_CCCGTAGTCTTGAATCACTACTCA-1	T147_B	M	8_Treg_FOXP3
T147_B_CGCGACACATGCGCCTATGTTGAC-1	T147_B	M	4_CD4 T cell_Effector
T147_B_CGATAGGTCATGACAAACTACTCA-1	T147_B	M	5_CD8A T cell
T147_B_CTTAGTGTCATGACAAACTACTCA-1	T147_B	M	5_CD8A T cell
T147_B_GGTCATTGTGGCTCACATGTTGAC-1	T147_B	M	4_CD4 T cell_Effector
T147_B_TTTCGCGCATGACATGATGTTGAC-1	T147_B	M	17_AM_stressed
T147_B_GTGGACCAGGCTGTGAACTACTCA-1	T147_B	M	6_CD4 T cell_Naive_Stem
T147_B_AATCGCGAGCTATCCAACTACTCA-1	T147_B	M	5_CD8A T cell
T147_B_GTATGTAAGGCTTAGGACTACTCA-1	T147_B	M	5_CD8A T cell
T147_B_CAGGTCAAGGATGGTTATGTTGAC-1	T147_B	M	8_Treg_FOXP3
T147_B_CTATAGGCATTGTGAGATGTTGAC-1	T147_B	M	5_CD8A T cell
T147_B_TTGTGATTCGAAATGCACTACTCA-1	T147_B	M	4_CD4 T cell_Effector
T147_B_TGTGCTGGTAAGCTAGACTACTCA-1	T147_B	M	6_CD4 T cell_Naive_Stem
T147_B_TATGGTGCAGGTATATATGTTGAC-1	T147_B	M	4_CD4 T cell_Effector
T147_B_ACCCGCTCAATTGAACATGTTGAC-1	T147_B	M	7_gd T cell_NK_ILC
T147_B_TTCCAAAGTCACAGAAATGTTGAC-1	T147_B	M	4_CD4 T cell_Effector
T147_B_ACCTAGTGTCTCAGCAATGTTGAC-1	T147_B	M	5_CD8A T cell
T147_B_TGGATCGAGTAAGCTAACTACTCA-1	T147_B	M	6_CD4 T cell_Naive_Stem
T147_B_ACGAGGGAGTCCTGCGACTACTCA-1	T147_B	M	6_CD4 T cell_Naive_Stem
T147_B_TCGATATTCGGCTAAGATGTTGAC-1	T147_B	M	5_CD8A T cell
T147_B_CTAAGTGCAATCCACTACTACTCA-1	T147_B	M	5_CD8A T cell
T147_B_ACTAATGAGCAACTTTACTACTCA-1	T147_B	M	4_CD4 T cell_Effector
T147_B_AACCAGGTCCAATTACATGTTGAC-1	T147_B	M	7_gd T cell_NK_ILC
T147_B_ACCACAACACATTCGTACTACTCA-1	T147_B	M	4_CD4 T cell_Effector
T147_B_TGGGACATCGAACCTCATGTTGAC-1	T147_B	M	6_CD4 T cell_Naive_Stem
T147_B_TGCATCCAGGTTTCGCACTACTCA-1	T147_B	M	5_CD8A T cell
T147_B_GTGGTTCTCACTTGATATGTTGAC-1	T147_B	M	8_Treg_FOXP3
T147_B_CTAGGCGCATACTTCAATGTTGAC-1	T147_B	M	8_Treg_FOXP3
T147_B_GATTCAGCAGATTGCAATGTTGAC-1	T147_B	M	5_CD8A T cell
T147_B_TGTCTTGAGGAAGCCCATGTTGAC-1	T147_B	M	4_CD4 T cell_Effector
T147_B_GCTGACTTCGAAATGCACTACTCA-1	T147_B	M	5_CD8A T cell
T147_B_TCAAGCGAGTGAGTCGATGTTGAC-1	T147_B	M	5_CD8A T cell
T147_B_CATTGCGGTGAGTAATACTACTCA-1	T147_B	M	6_CD4 T cell_Naive_Stem
T147_B_TTTGCCCGTGTGAGTAACTACTCA-1	T147_B	M	5_CD8A T cell
T147_B_ATGTGAGGTCATCATAATGTTGAC-1	T147_B	M	3_Neutrophil_CXCR4-high
T147_B_CTTTGGTCACCTTTGGATGTTGAC-1	T147_B	M	5_CD8A T cell
T147_B_GAGCTTGAGGACAAGAACTACTCA-1	T147_B	M	5_CD8A T cell
T147_B_AGATGCCCATTTGGCTATGTTGAC-1	T147_B	M	5_CD8A T cell
T147_B_CGAAATGGTACTTATGACTACTCA-1	T147_B	M	5_CD8A T cell
T147_B_AAACCGGTCGACTCACATGTTGAC-1	T147_B	M	5_CD8A T cell
T147_B_GTTACCGGTCGCAATTACTACTCA-1	T147_B	M	17_AM_stressed
T147_B_GCCATCAGTAAGTCGAACTACTCA-1	T147_B	M	6_CD4 T cell_Naive_Stem
T147_B_AGAGGTTTCCGCAACTACTACTCA-1	T147_B	M	5_CD8A T cell
T147_B_CCAGGTTTCGCTTCGGATGTTGAC-1	T147_B	M	9_T cell_proliferating
T147_B_CCCGTAGTCGAAATGCACTACTCA-1	T147_B	M	4_CD4 T cell_Effector
T147_B_TGTTCCTTCGTGATTTACTACTCA-1	T147_B	M	6_CD4 T cell_Naive_Stem
T147_B_GGGTTTCTCATGACAAATGTTGAC-1	T147_B	M	17_AM_stressed
T147_B_TCGCTTGCAGGATGCTACTACTCA-1	T147_B	M	5_CD8A T cell
T147_B_GCCACAAAGTTAGGCGATGTTGAC-1	T147_B	M	4_CD4 T cell_Effector
T147_B_GCGTTATGTCGCAACCACTACTCA-1	T147_B	M	6_CD4 T cell_Naive_Stem
T147_B_TTCAACTAGTTTGCTGACTACTCA-1	T147_B	M	6_CD4 T cell_Naive_Stem
T147_B_GACTAAATCATGACAAACTACTCA-1	T147_B	M	5_CD8A T cell
T147_B_CTTGAGGAGACAACACACTACTCA-1	T147_B	M	9_T cell_proliferating
T147_B_ATGGTGAGTTTCACCCACTACTCA-1	T147_B	M	5_CD8A T cell
T147_B_TGGTCAACACATAGATACTACTCA-1	T147_B	M	5_CD8A T cell
T147_B_TGGACAAGTGGCGTAGATGTTGAC-1	T147_B	M	6_CD4 T cell_Naive_Stem
T147_B_CAGGTTACAACTAGTGACTACTCA-1	T147_B	M	6_CD4 T cell_Naive_Stem
T147_B_ATGTGGGTCGTGATGGACTACTCA-1	T147_B	M	17_AM_stressed
T147_B_GTTCGTTCATCATGTCATGTTGAC-1	T147_B	M	8_Treg_FOXP3
T147_B_GCGTGTTTCATAGGTAATGTTGAC-1	T147_B	M	6_CD4 T cell_Naive_Stem
T147_B_TTTCACCTCACAACAAACTACTCA-1	T147_B	M	4_CD4 T cell_Effector
T147_B_GCTTAGCTCGCCACATATGTTGAC-1	T147_B	M	5_CD8A T cell
T147_B_CATGCCAGTTTGTTGAACTACTCA-1	T147_B	M	5_CD8A T cell
T147_B_TCGATATTCTGTCAGCATGTTGAC-1	T147_B	M	5_CD8A T cell
T147_B_ACTGGGTCAAAGAACAACTACTCA-1	T147_B	M	4_CD4 T cell_Effector
T147_B_TGGCGTGCATCCGCTAACTACTCA-1	T147_B	M	5_CD8A T cell
T147_B_TGGTGAGTCTAAATCCATGTTGAC-1	T147_B	M	7_gd T cell_NK_ILC
T147_B_CTAGCTGGTTGCCTGAATGTTGAC-1	T147_B	M	4_CD4 T cell_Effector
T147_B_ACAATCAAGGATGCATACTACTCA-1	T147_B	M	6_CD4 T cell_Naive_Stem
T147_B_ATATCGAAGTACCAGGACTACTCA-1	T147_B	M	4_CD4 T cell_Effector
T147_B_CACTTTACATCATGCTACTACTCA-1	T147_B	M	6_CD4 T cell_Naive_Stem
T147_B_TACCAGCTCAACCTATATGTTGAC-1	T147_B	M	5_CD8A T cell
T147_B_CGATTTAGTTTGTAGCATGTTGAC-1	T147_B	M	5_CD8A T cell
T147_B_GGGATGGAGAGGCGGAACTACTCA-1	T147_B	M	5_CD8A T cell
T147_B_TGACCTTCAGAAAGGTATGTTGAC-1	T147_B	M	7_gd T cell_NK_ILC
T147_B_GTTGTTCCACCTACTGACTACTCA-1	T147_B	M	5_CD8A T cell
T147_B_CCTCAAGGTTATGTGCACTACTCA-1	T147_B	M	5_CD8A T cell
T147_B_GCCATTTCAGGCAACTACTACTCA-1	T147_B	M	4_CD4 T cell_Effector
T147_B_ACCCGCTCAGTGAGGAATGTTGAC-1	T147_B	M	5_CD8A T cell
T147_B_ATTGATGAGGTAGACTACTACTCA-1	T147_B	M	5_CD8A T cell
T147_B_CAGATAATCGCTTGCGACTACTCA-1	T147_B	M	9_T cell_proliferating
T147_B_CATTTGGTCACATTCGATGTTGAC-1	T147_B	M	4_CD4 T cell_Effector
T147_B_CTTCCTCCAGCGATCGATGTTGAC-1	T147_B	M	4_CD4 T cell_Effector
T147_B_TACCGTTCAGGAATAAATGTTGAC-1	T147_B	M	6_CD4 T cell_Naive_Stem
T147_B_TGTGCTGGTTTACTGAACTACTCA-1	T147_B	M	5_CD8A T cell
T147_B_CGCGTTCCATCGAACAACTACTCA-1	T147_B	M	5_CD8A T cell
T147_B_AAATCGATCGATTAAGACTACTCA-1	T147_B	M	5_CD8A T cell
T147_B_TGACCTATCTGCAACCATGTTGAC-1	T147_B	M	8_Treg_FOXP3
T147_B_GTGAAACTCGATATTCACTACTCA-1	T147_B	M	5_CD8A T cell
T147_B_AGTCAGCCAATACCCTATGTTGAC-1	T147_B	M	8_Treg_FOXP3
T147_B_GGCAAATTCGTAACTTACTACTCA-1	T147_B	M	5_CD8A T cell
T147_B_TAAATCGAGGCGAGTCACTACTCA-1	T147_B	M	6_CD4 T cell_Naive_Stem
T147_B_GGATTGCCAATTGCGAATGTTGAC-1	T147_B	M	8_Treg_FOXP3
T147_B_TACAGGTAGGTTAGACATGTTGAC-1	T147_B	M	5_CD8A T cell
T147_B_CTCACCCTCCCACATAACTACTCA-1	T147_B	M	4_CD4 T cell_Effector
T147_B_ATGTTCCCACACTAAGATGTTGAC-1	T147_B	M	4_CD4 T cell_Effector
T147_B_GGTGAACGTGACATGAATGTTGAC-1	T147_B	M	9_T cell_proliferating
T147_B_TCGCCTCTCAGGAGCCATGTTGAC-1	T147_B	M	4_CD4 T cell_Effector
T147_B_CCGTTGTAGGGAGGCAACTACTCA-1	T147_B	M	8_Treg_FOXP3
T147_B_GAGTAACTCTAATCGTATGTTGAC-1	T147_B	M	6_CD4 T cell_Naive_Stem
T147_B_GATTACCGTTGCTGTGACTACTCA-1	T147_B	M	5_CD8A T cell
T147_B_TCTGTGCAGCCATAAAACTACTCA-1	T147_B	M	5_CD8A T cell
T147_B_GTAACGGTCGCCTCGAACTACTCA-1	T147_B	M	4_CD4 T cell_Effector
T147_B_CAATGTTTCACAAAGCACTACTCA-1	T147_B	M	4_CD4 T cell_Effector
T147_B_GGCCGTTGTTAGTAGGATGTTGAC-1	T147_B	M	8_Treg_FOXP3
T147_B_AACTGGCCAGGCTGTGACTACTCA-1	T147_B	M	4_CD4 T cell_Effector
T147_B_AACCTCATCCTTGTTCATGTTGAC-1	T147_B	M	5_CD8A T cell
T147_B_AAGGCTGTCTAATTGCACTACTCA-1	T147_B	M	5_CD8A T cell
T147_B_GGAACTAGTGCTCCAAACTACTCA-1	T147_B	M	5_CD8A T cell
T147_B_CAGAATGGTTTGGGCCACTACTCA-1	T147_B	M	8_Treg_FOXP3
T147_B_AGGTGAGCATAATGACACTACTCA-1	T147_B	M	4_CD4 T cell_Effector
T147_B_TGAAACTCAAGCTCAAATGTTGAC-1	T147_B	M	4_CD4 T cell_Effector
T147_B_CGATTACGTGAACGTAATGTTGAC-1	T147_B	M	5_CD8A T cell
T147_B_AGTAAGCTCAAACCAAACTACTCA-1	T147_B	M	4_CD4 T cell_Effector
T147_B_CATTGTGTCTAACTACACTACTCA-1	T147_B	M	17_AM_stressed
T147_B_GCATTCATCGGTAAGTATGTTGAC-1	T147_B	M	4_CD4 T cell_Effector
T147_B_CTTTCGTTCTATCTGGACTACTCA-1	T147_B	M	4_CD4 T cell_Effector
T147_B_TAGTTTGGTCTACCTCACTACTCA-1	T147_B	M	8_Treg_FOXP3
T147_B_CCCATCACATTACTTGATGTTGAC-1	T147_B	M	4_CD4 T cell_Effector
T147_B_GACAACTAGCGAATACACTACTCA-1	T147_B	M	8_Treg_FOXP3
T147_B_TACGCCTAGCTTACCAATGTTGAC-1	T147_B	M	4_CD4 T cell_Effector
T147_B_ATTTACGGTTGCACGCACTACTCA-1	T147_B	M	5_CD8A T cell
T147_B_TCAAGGTAGTCAATGAACTACTCA-1	T147_B	M	6_CD4 T cell_Naive_Stem
T147_B_GCCCTCAAGTAGCGCAATGTTGAC-1	T147_B	M	22_B cell
T147_B_GTCAAAGGTTGCTGTGACTACTCA-1	T147_B	M	22_B cell
T147_B_CGACTCCCACATTGAGACTACTCA-1	T147_B	M	5_CD8A T cell
T147_B_CAGGTAAGTCCACAATATGTTGAC-1	T147_B	M	5_CD8A T cell
T147_B_CGGAACGGTGAACGGTATGTTGAC-1	T147_B	M	5_CD8A T cell
T147_B_CATATTCAGCTAAATGATGTTGAC-1	T147_B	M	5_CD8A T cell
T147_B_CCGTACGTCAACTTGTACTACTCA-1	T147_B	M	5_CD8A T cell
T147_B_ACTTGCTCAACAGGCTATGTTGAC-1	T147_B	M	4_CD4 T cell_Effector
T147_B_TTCGATGTCTAGCGGAATGTTGAC-1	T147_B	M	5_CD8A T cell
T147_B_TCATGCCAGTGAGTTAACTACTCA-1	T147_B	M	5_CD8A T cell
T147_B_AGGCGCAGTCAGGATAACTACTCA-1	T147_B	M	6_CD4 T cell_Naive_Stem
T147_B_TTGCATCCATTGTGTCACTACTCA-1	T147_B	M	5_CD8A T cell
T147_B_CTAGATGCATGCAATGACTACTCA-1	T147_B	M	4_CD4 T cell_Effector
T147_B_TACGGACCATTTGCTAACTACTCA-1	T147_B	M	4_CD4 T cell_Effector
T147_B_ATCCTTTGTTGCGAAAACTACTCA-1	T147_B	M	5_CD8A T cell
T147_B_GCCATAACAAATAACCACTACTCA-1	T147_B	M	5_CD8A T cell
T147_B_AGACCCGCAATACTGGATGTTGAC-1	T147_B	M	5_CD8A T cell
T147_B_GGCTTGAAGCCTTAATACTACTCA-1	T147_B	M	5_CD8A T cell
T147_B_TCTTTGTGTTACTTCTATGTTGAC-1	T147_B	M	5_CD8A T cell
T147_B_ACTAAACCAGTGAGAGATGTTGAC-1	T147_B	M	8_Treg_FOXP3
T147_B_CTTAGAAAGTTTACCGATGTTGAC-1	T147_B	M	5_CD8A T cell
T147_B_AATCGGCCAGGATGCTACTACTCA-1	T147_B	M	5_CD8A T cell
T147_B_AAGAATCGTTAATTCGATGTTGAC-1	T147_B	M	2_Neutrophil_IFIT2_IL1RN
T147_B_CACAAAGGTTGTTGGTACTACTCA-1	T147_B	M	5_CD8A T cell
T147_B_AGTGCGGGTACGTAAGATGTTGAC-1	T147_B	M	4_CD4 T cell_Effector
T147_B_CCAAACCTCGAAGCATACTACTCA-1	T147_B	M	5_CD8A T cell
T147_B_TGAACCTGTCAGGAACATGTTGAC-1	T147_B	M	4_CD4 T cell_Effector
T147_B_GCGAACGGTGTGAGTAATGTTGAC-1	T147_B	M	4_CD4 T cell_Effector
T147_B_ATACTGTTCAGGGATTACTACTCA-1	T147_B	M	5_CD8A T cell
T147_B_AAGACAACATAGCCGGACTACTCA-1	T147_B	M	15_Mo-derived AM_FPR3
T147_B_TCCCTTTAGACAAGCTACTACTCA-1	T147_B	M	10_AM
T147_B_CATTTGGTCAGGTTGGACTACTCA-1	T147_B	M	0_AM_APOC2
T147_B_ACCCTCACAACAGAGGACTACTCA-1	T147_B	M	13_AM_FN1_CCL18
T147_B_TGACTACGTTAGTCTAACTACTCA-1	T147_B	M	15_Mo-derived AM_FPR3
T147_B_CGCACAAAGGTTATCTATGTTGAC-1	T147_B	M	12_Mo-derived AM_APOE
T147_B_GTAAACGGTTAACCACACTACTCA-1	T147_B	M	12_Mo-derived AM_APOE
T147_B_TGTTGCATCAACTGGGATGTTGAC-1	T147_B	M	10_AM
T147_B_TGTTCTTGTTGGATAGATGTTGAC-1	T147_B	M	15_Mo-derived AM_FPR3
T147_B_CATGCCAGTAAGCTAGACTACTCA-1	T147_B	M	0_AM_APOC2
T147_B_GGAGGATAGTGCAACGACTACTCA-1	T147_B	M	1_AM_IFI27
T147_B_GTCCCTGAGGTGGATTACTACTCA-1	T147_B	M	14_AM_Mito-high
T147_B_TGGTGCGCAACAGAGGATGTTGAC-1	T147_B	M	16_AM_IFN-responsive
T147_B_GCAAGCCAGCGAAGCCATGTTGAC-1	T147_B	M	12_Mo-derived AM_APOE
T147_B_CATAATGAGGGTTTGGATGTTGAC-1	T147_B	M	10_AM
T147_B_TCATGAGCAGGGATGAATGTTGAC-1	T147_B	M	0_AM_APOC2
T147_B_GGAACTAGTTGGATAGACTACTCA-1	T147_B	M	12_Mo-derived AM_APOE
T147_B_GCTGGGTAGTTTGAGAACTACTCA-1	T147_B	M	12_Mo-derived AM_APOE
T147_B_GCCAGTTTCACTATGTATGTTGAC-1	T147_B	M	13_AM_FN1_CCL18
T147_B_TGCTTAAGTTGCCTGAACTACTCA-1	T147_B	M	1_AM_IFI27
T147_B_AGGGTGGAGCTCGACTACTACTCA-1	T147_B	M	4_CD4 T cell_Effector
T147_B_TCCGGAGCAATAGAGAATGTTGAC-1	T147_B	M	0_AM_APOC2
T147_B_GTCACTCAGTTGGATAACTACTCA-1	T147_B	M	4_CD4 T cell_Effector
T147_B_CGTTACTCACGTTACTACTACTCA-1	T147_B	M	7_gd T cell_NK_ILC
T147_B_GGGAGTCTCACAATGAACTACTCA-1	T147_B	M	7_gd T cell_NK_ILC
T147_B_TTACGGACAGGTCAACATGTTGAC-1	T147_B	M	5_CD8A T cell
T147_B_TTACCTTGTTATGTGCACTACTCA-1	T147_B	M	5_CD8A T cell
T147_B_TAACGTTTCGGGCAGTACTACTCA-1	T147_B	M	4_CD4 T cell_Effector
T147_B_TGTCAGGAGATGAACCACTACTCA-1	T147_B	M	8_Treg_FOXP3
T147_B_GTTGCATGTAATGCGAACTACTCA-1	T147_B	M	5_CD8A T cell
T147_B_TAGTAGTCATTGCCGCATGTTGAC-1	T147_B	M	5_CD8A T cell
T147_B_CCTTGAATCCAACTTGACTACTCA-1	T147_B	M	5_CD8A T cell
T147_B_CATGAGGTCAGCATGGACTACTCA-1	T147_B	M	5_CD8A T cell
T147_B_TCCCTTTAGTTTGACTATGTTGAC-1	T147_B	M	6_CD4 T cell_Naive_Stem
T147_B_GGGAGTCTCATCACATACTACTCA-1	T147_B	M	5_CD8A T cell
T147_B_ACCCGTTAGCAAATCAACTACTCA-1	T147_B	M	6_CD4 T cell_Naive_Stem
T147_B_TTGAGGAGTGCGGCTTACTACTCA-1	T147_B	M	5_CD8A T cell
T147_B_GCTCCTGAGCGAAGTTACTACTCA-1	T147_B	M	5_CD8A T cell
T147_B_ACCTCTAAGCAAGTTAACTACTCA-1	T147_B	M	4_CD4 T cell_Effector
T147_B_ACTCAATTCGTTCGTAACTACTCA-1	T147_B	M	5_CD8A T cell
T147_B_AATCGTTTCGGCTAGAACTACTCA-1	T147_B	M	6_CD4 T cell_Naive_Stem
T147_B_ATGGCCTTCAAACCAAACTACTCA-1	T147_B	M	4_CD4 T cell_Effector
T147_B_GCCTAATGTCCTCCTGACTACTCA-1	T147_B	M	5_CD8A T cell
T147_B_CGAGCGAGTACCTCAGATGTTGAC-1	T147_B	M	4_CD4 T cell_Effector
T147_B_ATGGGACGTTAACGAGATGTTGAC-1	T147_B	M	5_CD8A T cell
T147_B_ACTTAGTTCGAAGGCCACTACTCA-1	T147_B	M	6_CD4 T cell_Naive_Stem
T147_B_AGCTGGCAGGGAGGATACTACTCA-1	T147_B	M	4_CD4 T cell_Effector
T147_B_GCGCACACATATGGTGACTACTCA-1	T147_B	M	5_CD8A T cell
T147_B_TCGATAAAGTTTCGGCACTACTCA-1	T147_B	M	5_CD8A T cell
T147_B_TGCAAATCAACTTAGGACTACTCA-1	T147_B	M	4_CD4 T cell_Effector
T147_B_CTTTAACAGAGCAACTACTACTCA-1	T147_B	M	4_CD4 T cell_Effector
T147_B_AGTTATCTCAACCGCTATGTTGAC-1	T147_B	M	4_CD4 T cell_Effector
T147_B_CAATAGCAGTCACTATACTACTCA-1	T147_B	M	5_CD8A T cell
T147_B_AAAGTCATCATGGAACACTACTCA-1	T147_B	M	5_CD8A T cell
T147_B_TGGTTAGCAACAAGCCATGTTGAC-1	T147_B	M	5_CD8A T cell
T147_B_GCTGGTAAGGGTTATAACTACTCA-1	T147_B	M	4_CD4 T cell_Effector
T147_B_TTCGTTCTCTTGAAGAATGTTGAC-1	T147_B	M	5_CD8A T cell
T147_B_GCTTAGGAGGAACCGCACTACTCA-1	T147_B	M	5_CD8A T cell
T147_B_CCACATTCATGGTCAAACTACTCA-1	T147_B	M	6_CD4 T cell_Naive_Stem
T147_B_GGGATTTAGATAACGCATGTTGAC-1	T147_B	M	5_CD8A T cell
T147_B_TTGCGCTAGTGGACCAACTACTCA-1	T147_B	M	4_CD4 T cell_Effector
T147_B_GAGCTTTGTGCACTATACTACTCA-1	T147_B	M	5_CD8A T cell
T147_B_GCTTAGGAGGCTACTCACTACTCA-1	T147_B	M	5_CD8A T cell
T147_B_TCTAAGTTCCTTTAGGATGTTGAC-1	T147_B	M	5_CD8A T cell
T147_B_GCAAGTTAGGTGAGTTACTACTCA-1	T147_B	M	5_CD8A T cell
T147_B_CTTAGTAGTAGCTTTAACTACTCA-1	T147_B	M	5_CD8A T cell
T147_B_AGGTGATTCATCCAGCACTACTCA-1	T147_B	M	5_CD8A T cell
T147_B_AAGGAGCAGAACCTAAACTACTCA-1	T147_B	M	6_CD4 T cell_Naive_Stem
T147_B_GTCACACTCTATGGCCACTACTCA-1	T147_B	M	5_CD8A T cell
T147_B_CATAGGTAGGCTAGATATGTTGAC-1	T147_B	M	7_gd T cell_NK_ILC
T147_B_TTGAGCGAGGTAATGCACTACTCA-1	T147_B	M	6_CD4 T cell_Naive_Stem
T147_B_TAGGTTGCAATACTGGACTACTCA-1	T147_B	M	8_Treg_FOXP3
T147_B_AAGGCCATCCATCCTTACTACTCA-1	T147_B	M	4_CD4 T cell_Effector
T147_B_GGAGTCTCACTGACAAATGTTGAC-1	T147_B	M	4_CD4 T cell_Effector
T147_B_ATCCATCCAACGACTAATGTTGAC-1	T147_B	M	4_CD4 T cell_Effector
T147_B_TGGTGAGTCAGGCAATATGTTGAC-1	T147_B	M	4_CD4 T cell_Effector
T147_B_CTCGATTCAAACCGTAACTACTCA-1	T147_B	M	5_CD8A T cell
T147_B_GCTGGGTAGTCAAACAACTACTCA-1	T147_B	M	4_CD4 T cell_Effector
T147_B_AACCTAAAGTAAGTGCACTACTCA-1	T147_B	M	5_CD8A T cell
T147_B_AGCAGCCAGGTAAGTCACTACTCA-1	T147_B	M	5_CD8A T cell
T147_B_ACGTCAACAGAAAGGTACTACTCA-1	T147_B	M	6_CD4 T cell_Naive_Stem
T147_B_ATGTGAGGTTGCTCCTACTACTCA-1	T147_B	M	4_CD4 T cell_Effector
T147_B_ACCGTTATCTGGCCCAACTACTCA-1	T147_B	M	6_CD4 T cell_Naive_Stem
T147_B_TTACCTTGTGCTGAAAATGTTGAC-1	T147_B	M	6_CD4 T cell_Naive_Stem
T147_B_CAGAGAGCACCTAAAGATGTTGAC-1	T147_B	M	6_CD4 T cell_Naive_Stem
T147_B_TACAATGAGACTAATGATGTTGAC-1	T147_B	M	4_CD4 T cell_Effector
T147_B_AACAAGCTCTAAGTAGATGTTGAC-1	T147_B	M	22_B cell
T147_B_GCAGGTTCACAGGCTGACTACTCA-1	T147_B	M	5_CD8A T cell
T147_B_ATGGCCTTCTAATGGAATGTTGAC-1	T147_B	M	17_AM_stressed
T147_B_TCAGGCTTCCCTCGCTACTACTCA-1	T147_B	M	6_CD4 T cell_Naive_Stem
T147_B_ACGCAAGTCAAGGGTTACTACTCA-1	T147_B	M	4_CD4 T cell_Effector
T147_B_GGTTTGTGTCACCAGCATGTTGAC-1	T147_B	M	5_CD8A T cell
T147_B_GTCAACTGTGTAATGGACTACTCA-1	T147_B	M	5_CD8A T cell
T147_B_GTATGTAAGCAAGACTACTACTCA-1	T147_B	M	7_gd T cell_NK_ILC
T147_B_AACTAACCACATGAATATGTTGAC-1	T147_B	M	5_CD8A T cell
T147_B_GTAGCCCGTTACCGTGATGTTGAC-1	T147_B	M	5_CD8A T cell
T147_B_AACCATTTCGGTTCACACTACTCA-1	T147_B	M	6_CD4 T cell_Naive_Stem
T147_B_AGCGACTCAATCAAACACTACTCA-1	T147_B	M	5_CD8A T cell
T147_B_TCTATCGAGGTTCGAGACTACTCA-1	T147_B	M	5_CD8A T cell
T147_B_ACGGATAGTTCTCAAAATGTTGAC-1	T147_B	M	5_CD8A T cell
T147_B_CAACTTAGTTCTCAAAACTACTCA-1	T147_B	M	4_CD4 T cell_Effector
T147_B_GTGGTTCTCCGTTAGCACTACTCA-1	T147_B	M	7_gd T cell_NK_ILC
T147_B_TGACCTGGTATCCGCAATGTTGAC-1	T147_B	M	4_CD4 T cell_Effector
T147_B_CTTAACAGTTCGATGTACTACTCA-1	T147_B	M	6_CD4 T cell_Naive_Stem
T147_B_GAACGAAAGGTTAGCGATGTTGAC-1	T147_B	M	4_CD4 T cell_Effector
T147_B_AGACTCCTCACAGATAATGTTGAC-1	T147_B	M	5_CD8A T cell
T147_B_CAATGCCTCCTGATCAACTACTCA-1	T147_B	M	4_CD4 T cell_Effector
T147_B_CGAGAGGAGGTATGGTACTACTCA-1	T147_B	M	4_CD4 T cell_Effector
T147_B_ACCCAACTCCTAAAGAACTACTCA-1	T147_B	M	7_gd T cell_NK_ILC
T147_B_GTTCTGTCAAGTTCCTACTACTCA-1	T147_B	M	6_CD4 T cell_Naive_Stem
T147_B_CCCTAAGGTTGCACGCACTACTCA-1	T147_B	M	5_CD8A T cell
T147_B_TGTTGTCCAAGGCCATACTACTCA-1	T147_B	M	4_CD4 T cell_Effector
T147_B_CGTCCATAGGTTGCAGATGTTGAC-1	T147_B	M	6_CD4 T cell_Naive_Stem
T147_B_AGGACAAAGTCAAACAATGTTGAC-1	T147_B	M	4_CD4 T cell_Effector
T147_B_TTGTCAGTCTTGAAAGACTACTCA-1	T147_B	M	4_CD4 T cell_Effector
T147_B_TTAGGTTTCAAGCGATATGTTGAC-1	T147_B	M	8_Treg_FOXP3
T147_B_CATTTAGGTACGAATGACTACTCA-1	T147_B	M	6_CD4 T cell_Naive_Stem
T147_B_GAGTGACGTTTACCGGACTACTCA-1	T147_B	M	5_CD8A T cell
T147_B_AAAGCATGTAGCCTTGACTACTCA-1	T147_B	M	4_CD4 T cell_Effector
T147_B_TTACGGACATTGCCCAATGTTGAC-1	T147_B	M	4_CD4 T cell_Effector
T147_B_ACAAACCAGTGTGAGTATGTTGAC-1	T147_B	M	6_CD4 T cell_Naive_Stem
T147_B_CTACTGATCTCAGCACATGTTGAC-1	T147_B	M	6_CD4 T cell_Naive_Stem
T147_B_CCCATCCTCGATTATCATGTTGAC-1	T147_B	M	4_CD4 T cell_Effector
T147_B_GGCAATCCACTAACTCACTACTCA-1	T147_B	M	4_CD4 T cell_Effector
T147_B_GACAAACTCGATTGAAACTACTCA-1	T147_B	M	2_Neutrophil_IFIT2_IL1RN
T147_B_GCGCACACAATCAAGTACTACTCA-1	T147_B	M	8_Treg_FOXP3
T147_B_AAAGCATGTACACCCAACTACTCA-1	T147_B	M	5_CD8A T cell
T147_B_TGCGGTTTCTTGAATCACTACTCA-1	T147_B	M	5_CD8A T cell
T147_B_GGTAACCCACGGTTCCACTACTCA-1	T147_B	M	5_CD8A T cell
T147_B_GCATCACTCGTAACCCACTACTCA-1	T147_B	M	23_Mast cell
T147_B_CATACTTAGTATGGTAATGTTGAC-1	T147_B	M	5_CD8A T cell
T147_B_GTACCTATCCTAAGTTATGTTGAC-1	T147_B	M	4_CD4 T cell_Effector
T147_B_AGCTCAACACCTCGACACTACTCA-1	T147_B	M	4_CD4 T cell_Effector
T147_B_GGTTGAGTCAGTTAGAACTACTCA-1	T147_B	M	6_CD4 T cell_Naive_Stem
T147_B_TTAGAGCAGTTACACTACTACTCA-1	T147_B	M	7_gd T cell_NK_ILC
T147_B_TAGGTTGCAACGACTAATGTTGAC-1	T147_B	M	6_CD4 T cell_Naive_Stem
T147_B_CTTTGGTCAAATACCGATGTTGAC-1	T147_B	M	4_CD4 T cell_Effector
T147_B_CCGCTTACATCTATGCACTACTCA-1	T147_B	M	6_CD4 T cell_Naive_Stem
T147_B_GCGCTACGTCCCTCTGACTACTCA-1	T147_B	M	5_CD8A T cell
T147_B_TAGTGGCCACGGGCTAATGTTGAC-1	T147_B	M	12_Mo-derived AM_APOE
T147_B_GAGGGAGTCAAGCCAGACTACTCA-1	T147_B	M	6_CD4 T cell_Naive_Stem
T147_B_GATTGACAGGTTTCCAACTACTCA-1	T147_B	M	7_gd T cell_NK_ILC
T147_B_CTAGGTTGTGCTTCTCATGTTGAC-1	T147_B	M	6_CD4 T cell_Naive_Stem
T147_B_GAATCTAAGAAGTAGGACTACTCA-1	T147_B	M	6_CD4 T cell_Naive_Stem
T147_B_AATAGCATCGCAACGAACTACTCA-1	T147_B	M	5_CD8A T cell
T147_B_ATGGCAGTCACTTGATACTACTCA-1	T147_B	M	6_CD4 T cell_Naive_Stem
T147_B_GCGAATGTCAGTTAGAATGTTGAC-1	T147_B	M	4_CD4 T cell_Effector
T147_B_GTCAAGCCAATAAGCTATGTTGAC-1	T147_B	M	5_CD8A T cell
T147_B_AATGGATGTTGCGAAAATGTTGAC-1	T147_B	M	4_CD4 T cell_Effector
T147_B_TTCGTTCTCTGGAAACATGTTGAC-1	T147_B	M	6_CD4 T cell_Naive_Stem
T147_B_GGCTATTGTTAGAGGCACTACTCA-1	T147_B	M	6_CD4 T cell_Naive_Stem
T147_B_TTTGCGCAGGTAGTTAACTACTCA-1	T147_B	M	17_AM_stressed
T147_B_TCACCCACACGTAGTAATGTTGAC-1	T147_B	M	6_CD4 T cell_Naive_Stem
T147_B_ATTTAGCTCTTCGCCCACTACTCA-1	T147_B	M	5_CD8A T cell
T147_B_CTGTTTACAGGTAGCTATGTTGAC-1	T147_B	M	5_CD8A T cell
T147_B_TGAGGCGGTTCAAGGAATGTTGAC-1	T147_B	M	5_CD8A T cell
T147_B_AGAAATGCATTTCGACATGTTGAC-1	T147_B	M	9_T cell_proliferating
T147_B_TTCGAACGTATGGTCTATGTTGAC-1	T147_B	M	5_CD8A T cell
T147_B_TCACTGTCAAGGCCTGACTACTCA-1	T147_B	M	5_CD8A T cell
T147_B_AGGTGATTCCTTGTTCACTACTCA-1	T147_B	M	4_CD4 T cell_Effector
T147_B_TTACCATAGCTAACTTACTACTCA-1	T147_B	M	22_B cell
T147_B_GGGAGTGAGGTAATTGACTACTCA-1	T147_B	M	6_CD4 T cell_Naive_Stem
T147_B_GGTAACCCATTCAACCATGTTGAC-1	T147_B	M	5_CD8A T cell
T147_B_CTATTAGGTAGCCATTACTACTCA-1	T147_B	M	4_CD4 T cell_Effector
T147_B_AGAGGAATCCGAATTTACTACTCA-1	T147_B	M	4_CD4 T cell_Effector
T147_B_GTAGGCGGTAAGCGTAACTACTCA-1	T147_B	M	6_CD4 T cell_Naive_Stem
T147_B_AAGTACCAGTTAACAGACTACTCA-1	T147_B	M	9_T cell_proliferating
T147_B_GGATAGGCATGCGGATATGTTGAC-1	T147_B	M	8_Treg_FOXP3
T147_B_CAAAGGGCAAACCCAAACTACTCA-1	T147_B	M	5_CD8A T cell
T147_B_GCTGAAAGTAGCGGATACTACTCA-1	T147_B	M	4_CD4 T cell_Effector
T147_B_ACTAAGTCACCTACTGACTACTCA-1	T147_B	M	8_Treg_FOXP3
T147_B_GGACCTTTCACAAGCGACTACTCA-1	T147_B	M	4_CD4 T cell_Effector
T147_B_CCATGGTTCATTATGCATGTTGAC-1	T147_B	M	5_CD8A T cell
T147_B_GTAGTAGGTCTATCTTACTACTCA-1	T147_B	M	6_CD4 T cell_Naive_Stem
T147_B_TGGATTAAGATGCTAAATGTTGAC-1	T147_B	M	6_CD4 T cell_Naive_Stem
T147_B_AAGCTAATCATTAGTCACTACTCA-1	T147_B	M	8_Treg_FOXP3
T147_B_GTTGTGACACATAGTGACTACTCA-1	T147_B	M	5_CD8A T cell
T147_B_GACCGTGCATGCGGATACTACTCA-1	T147_B	M	5_CD8A T cell
T147_B_GCTATTGTCCAGATAAACTACTCA-1	T147_B	M	5_CD8A T cell
T147_B_TCCCTCATCGAACGTGACTACTCA-1	T147_B	M	4_CD4 T cell_Effector
T147_B_CACCAACTCTCAGCACACTACTCA-1	T147_B	M	6_CD4 T cell_Naive_Stem
T147_B_GGAGTCGGTCATTACAACTACTCA-1	T147_B	M	12_Mo-derived AM_APOE
T147_B_GCGCACACACCATCATACTACTCA-1	T147_B	M	4_CD4 T cell_Effector
T147_B_GAAGCACGTGAACGTAACTACTCA-1	T147_B	M	4_CD4 T cell_Effector
T147_B_AAATGGTGTTCCAGCAATGTTGAC-1	T147_B	M	6_CD4 T cell_Naive_Stem
T147_B_TGTCGAGAGGAAACCTACTACTCA-1	T147_B	M	4_CD4 T cell_Effector
T147_B_CGTAAGTAGGCACAATACTACTCA-1	T147_B	M	5_CD8A T cell
T147_B_AGGACAAAGGATCCCTACTACTCA-1	T147_B	M	6_CD4 T cell_Naive_Stem
T147_B_CGATGACCAACCATTCATGTTGAC-1	T147_B	M	5_CD8A T cell
T147_B_GGATAATGTTTGCATAACTACTCA-1	T147_B	M	7_gd T cell_NK_ILC
T147_B_GACTTGCTCTGGCCCAATGTTGAC-1	T147_B	M	5_CD8A T cell
T147_B_CCGCTAAGTTCCTTCAACTACTCA-1	T147_B	M	25_AM_RSRP1_NRAMP1
T147_B_ACGGAACGTCGTTGCAACTACTCA-1	T147_B	M	5_CD8A T cell
T147_B_TTCGATTAGATAACCAATGTTGAC-1	T147_B	M	5_CD8A T cell
T147_B_TCGGTTATCTCAAGAAATGTTGAC-1	T147_B	M	5_CD8A T cell
T147_B_AAAGGTGAGATGAAGGACTACTCA-1	T147_B	M	4_CD4 T cell_Effector
T147_B_CGGTGCACAACTAAACATGTTGAC-1	T147_B	M	4_CD4 T cell_Effector
T147_B_GTTGTTGTCCAAAGACACTACTCA-1	T147_B	M	6_CD4 T cell_Naive_Stem
T147_B_GTCAGTGAGTAATGGCATGTTGAC-1	T147_B	M	8_Treg_FOXP3
T147_B_GCTAACGAGTGATCAAACTACTCA-1	T147_B	M	4_CD4 T cell_Effector
T147_B_ATGAGGCGTGTTAGAGACTACTCA-1	T147_B	M	6_CD4 T cell_Naive_Stem
T147_B_CGACTTATCCAAACAAATGTTGAC-1	T147_B	M	6_CD4 T cell_Naive_Stem
T147_B_AAGAATCGTTGTGAGAACTACTCA-1	T147_B	M	5_CD8A T cell
T147_B_TTCTGGCAGGAGGCCTACTACTCA-1	T147_B	M	5_CD8A T cell
T147_B_TTGACATTCGAACGTGATGTTGAC-1	T147_B	M	6_CD4 T cell_Naive_Stem
T147_B_ACGCCACGTACCTCAGACTACTCA-1	T147_B	M	5_CD8A T cell
T147_B_GAGTAACTCCAAAGGTATGTTGAC-1	T147_B	M	4_CD4 T cell_Effector
T147_B_GACTCAACACTAGCGGATGTTGAC-1	T147_B	M	8_Treg_FOXP3
T147_B_CCCATAATCATTGAGAATGTTGAC-1	T147_B	M	5_CD8A T cell
T147_B_TCAAGTTTCCAAACAAACTACTCA-1	T147_B	M	5_CD8A T cell
T147_B_GTTATCTAGGGTCTAGATGTTGAC-1	T147_B	M	5_CD8A T cell
T147_B_GCTCCTGAGGAAACTCACTACTCA-1	T147_B	M	6_CD4 T cell_Naive_Stem
T147_B_TGCACGTTCAACTGTTATGTTGAC-1	T147_B	M	6_CD4 T cell_Naive_Stem
T147_B_ATTGATGAGATGATTGATGTTGAC-1	T147_B	M	4_CD4 T cell_Effector
T147_B_TTAGTCGTCATGGATAACTACTCA-1	T147_B	M	5_CD8A T cell
T147_B_GACAGGCTCCCGTTCCATGTTGAC-1	T147_B	M	4_CD4 T cell_Effector
T147_B_CATAGGCCACAGCAACACTACTCA-1	T147_B	M	6_CD4 T cell_Naive_Stem
T147_B_GGTACGTCAATCTCTAATGTTGAC-1	T147_B	M	4_CD4 T cell_Effector
T147_B_AGTTACTTCCTGGATCACTACTCA-1	T147_B	M	6_CD4 T cell_Naive_Stem
T147_B_ATCGCTCAGGACACGCATGTTGAC-1	T147_B	M	5_CD8A T cell
T147_B_GGTTACCTCAACTTGTATGTTGAC-1	T147_B	M	5_CD8A T cell
T147_B_ACTCACTCACCTAAGAACTACTCA-1	T147_B	M	5_CD8A T cell
T147_B_GGGTTAGTCAAGGTGTATGTTGAC-1	T147_B	M	5_CD8A T cell
T147_B_ACGTGCAAGCTTGAGGACTACTCA-1	T147_B	M	5_CD8A T cell
T147_B_GATGGAGCATAAGCTGATGTTGAC-1	T147_B	M	5_CD8A T cell
T147_B_TTTGCGCAGAAGTAGGACTACTCA-1	T147_B	M	8_Treg_FOXP3
T147_B_CCAATTTAGGTGAATCATGTTGAC-1	T147_B	M	5_CD8A T cell
T147_B_ATAACCAAGCTCCCTCACTACTCA-1	T147_B	M	6_CD4 T cell_Naive_Stem
T147_B_TCCCATAAGCGAAGTTATGTTGAC-1	T147_B	M	5_CD8A T cell
T147_B_CATAAACCATTCAGGAATGTTGAC-1	T147_B	M	8_Treg_FOXP3
T147_B_CATTAGGCATGAGGGAATGTTGAC-1	T147_B	M	5_CD8A T cell
T147_B_GTATTCGTCAAACTTCACTACTCA-1	T147_B	M	5_CD8A T cell
T147_B_TGCGATACACAGCCAGATGTTGAC-1	T147_B	M	6_CD4 T cell_Naive_Stem
T147_B_CGGTATTGTTTGTAGCACTACTCA-1	T147_B	M	5_CD8A T cell
T147_B_GGGTTGGGTAATGCGAACTACTCA-1	T147_B	M	6_CD4 T cell_Naive_Stem
T147_B_GTTCGCGTCACAAAGCACTACTCA-1	T147_B	M	6_CD4 T cell_Naive_Stem
T147_B_TTAAACCTCAACCTCAACTACTCA-1	T147_B	M	6_CD4 T cell_Naive_Stem
T147_B_TCACCATCACGTTACTATGTTGAC-1	T147_B	M	6_CD4 T cell_Naive_Stem
T147_B_TTGTTGTAGGAACCATATGTTGAC-1	T147_B	M	8_Treg_FOXP3
T147_B_CAATACTTCTATTGCGATGTTGAC-1	T147_B	M	6_CD4 T cell_Naive_Stem
T147_B_CTAGGCTTCAGTAGCGACTACTCA-1	T147_B	M	5_CD8A T cell
T147_B_CGTTTGGGTATTCGGTACTACTCA-1	T147_B	M	8_Treg_FOXP3
T147_B_ACTCAATTCACCAGCTACTACTCA-1	T147_B	M	4_CD4 T cell_Effector
T147_B_CGTTCAATCAATACAGATGTTGAC-1	T147_B	M	8_Treg_FOXP3
T147_B_GGCAAGTGTCACTAGTACTACTCA-1	T147_B	M	6_CD4 T cell_Naive_Stem
T147_B_AGAGGAATCGCAAATAACTACTCA-1	T147_B	M	5_CD8A T cell
T147_B_AGGGCTTCAGACTCAAACTACTCA-1	T147_B	M	5_CD8A T cell
T147_B_AGACACTAGCCATAAAATGTTGAC-1	T147_B	M	6_CD4 T cell_Naive_Stem
T147_B_GCAAGGTGTGACATGAACTACTCA-1	T147_B	M	5_CD8A T cell
T147_B_ACCAATCGTTGGTTTAATGTTGAC-1	T147_B	M	5_CD8A T cell
T147_B_GTTTGGACAATTCGGAACTACTCA-1	T147_B	M	7_gd T cell_NK_ILC
T147_B_GATCATGCAGCAAGCTACTACTCA-1	T147_B	M	6_CD4 T cell_Naive_Stem
T147_B_GTTCGGGCACGTAATGATGTTGAC-1	T147_B	M	6_CD4 T cell_Naive_Stem
T147_B_GGTGAAGCAGACTCAAATGTTGAC-1	T147_B	M	4_CD4 T cell_Effector
T147_B_GGCCGTTGTGCACTATACTACTCA-1	T147_B	M	6_CD4 T cell_Naive_Stem
T147_B_TACCGTTCATCCCTCTACTACTCA-1	T147_B	M	6_CD4 T cell_Naive_Stem
T147_B_GCATTTGTCATCCCAAATGTTGAC-1	T147_B	M	8_Treg_FOXP3
T147_B_TGACCTGGTGTCCAATATGTTGAC-1	T147_B	M	5_CD8A T cell
T147_B_TAGCTTTAGAGGATGAATGTTGAC-1	T147_B	M	6_CD4 T cell_Naive_Stem
T147_B_GCTGATGAGGTTAGCGATGTTGAC-1	T147_B	M	8_Treg_FOXP3
T147_B_GATTATCTCCCATAGCATGTTGAC-1	T147_B	M	4_CD4 T cell_Effector
T147_B_CTCGACCCATAACCGAATGTTGAC-1	T147_B	M	6_CD4 T cell_Naive_Stem
T147_B_CATCCTGCATCCGTCAACTACTCA-1	T147_B	M	5_CD8A T cell
T147_B_AGGGTTAGTTTACTGAACTACTCA-1	T147_B	M	8_Treg_FOXP3
T147_B_GCCTCGATCGGTTCCGATGTTGAC-1	T147_B	M	5_CD8A T cell
T147_B_ATTGGCGAGTCACTATACTACTCA-1	T147_B	M	8_Treg_FOXP3
T147_B_CCTAGAGAGCTTACCAACTACTCA-1	T147_B	M	6_CD4 T cell_Naive_Stem
T147_B_GAGCCTGCAGCTAAGCACTACTCA-1	T147_B	M	8_Treg_FOXP3
T147_B_TATTGGGCAGCCATAAACTACTCA-1	T147_B	M	5_CD8A T cell
T147_B_CCTTATGAGCTAAACAACTACTCA-1	T147_B	M	5_CD8A T cell
T147_B_TTCTGTGAGAAGTAGGACTACTCA-1	T147_B	M	7_gd T cell_NK_ILC
T147_B_GGGATATTCCAACAGGATGTTGAC-1	T147_B	M	9_T cell_proliferating
T147_B_CACAGCAAGTTTGGTTATGTTGAC-1	T147_B	M	5_CD8A T cell
T147_B_TAGTTACTCTGTGATTATGTTGAC-1	T147_B	M	4_CD4 T cell_Effector
T147_B_AGGCCAGGTGGACACGATGTTGAC-1	T147_B	M	5_CD8A T cell
T147_B_GCATTTAGTGGTTCTGATGTTGAC-1	T147_B	M	7_gd T cell_NK_ILC
T147_B_CGTTATTAGCAAACTAACTACTCA-1	T147_B	M	4_CD4 T cell_Effector
T147_B_AGACCCGCACAATACGACTACTCA-1	T147_B	M	5_CD8A T cell
T147_B_GCATAAATCATAACCTATGTTGAC-1	T147_B	M	4_CD4 T cell_Effector
T147_B_TGTCATCCAATAAGGAACTACTCA-1	T147_B	M	6_CD4 T cell_Naive_Stem
T147_B_TTTGTGAGTCCGTGACACTACTCA-1	T147_B	M	5_CD8A T cell
T147_B_GTGCTCAGTTAGTGCTACTACTCA-1	T147_B	M	5_CD8A T cell
T147_B_CACGTTATCGATTATCATGTTGAC-1	T147_B	M	5_CD8A T cell
T147_B_GACATTCGTATCCGCAACTACTCA-1	T147_B	M	6_CD4 T cell_Naive_Stem
T147_B_CTCTAAGTCAAGGTGTATGTTGAC-1	T147_B	M	5_CD8A T cell
T147_B_ATTGATGAGGCTGGTAATGTTGAC-1	T147_B	M	5_CD8A T cell
T147_B_TATGGTGCATAGACCAACTACTCA-1	T147_B	M	4_CD4 T cell_Effector
T147_B_CGTTATAGTTTCTAAGACTACTCA-1	T147_B	M	5_CD8A T cell
T147_B_GCTTAGCTCACTATACACTACTCA-1	T147_B	M	8_Treg_FOXP3
T147_B_ACATGTTTCGATTACTACTACTCA-1	T147_B	M	7_gd T cell_NK_ILC
T147_B_GTGGCGTAGCGCTTACACTACTCA-1	T147_B	M	5_CD8A T cell
T147_B_ACCTCACAGGATCCAGACTACTCA-1	T147_B	M	5_CD8A T cell
T147_B_CAGGATCCATGCCTCAACTACTCA-1	T147_B	M	9_T cell_proliferating
T147_B_TTACACCCACAACAATACTACTCA-1	T147_B	M	8_Treg_FOXP3
T147_B_AGGCGCTAGGACAAAGACTACTCA-1	T147_B	M	4_CD4 T cell_Effector
T147_B_TTCGATGTCGATTACTACTACTCA-1	T147_B	M	4_CD4 T cell_Effector
T147_B_GCGCACACAACCGTGGACTACTCA-1	T147_B	M	4_CD4 T cell_Effector
T147_B_CGACTCCCAGACTCAAATGTTGAC-1	T147_B	M	5_CD8A T cell
T147_B_TCTATCGAGGTTAGACACTACTCA-1	T147_B	M	5_CD8A T cell
T147_B_GGCTGGTAGCGCAAGCACTACTCA-1	T147_B	M	6_CD4 T cell_Naive_Stem
T147_B_ATTTACGGTTCGGTATATGTTGAC-1	T147_B	M	4_CD4 T cell_Effector
T147_B_GCCCATTAGAATGGGAATGTTGAC-1	T147_B	M	4_CD4 T cell_Effector
T147_B_CCTATCGCAGTTATCCATGTTGAC-1	T147_B	M	4_CD4 T cell_Effector
T147_B_CGCAATCTCATGTCATACTACTCA-1	T147_B	M	5_CD8A T cell
T147_B_GCATTTGTCAGGAGCCATGTTGAC-1	T147_B	M	4_CD4 T cell_Effector
T147_B_CCCATAATCTAATGAGACTACTCA-1	T147_B	M	7_gd T cell_NK_ILC
T147_B_GGCCAGTAGCGGCTTTACTACTCA-1	T147_B	M	5_CD8A T cell
T147_B_GCACGAATCATCCCAAACTACTCA-1	T147_B	M	5_CD8A T cell
T147_B_GCAAACTAGATAGCTAACTACTCA-1	T147_B	M	4_CD4 T cell_Effector
T147_B_AAACTGGGTAAAGCATATGTTGAC-1	T147_B	M	5_CD8A T cell
T147_B_GATGGCTCATGGCTTTATGTTGAC-1	T147_B	M	4_CD4 T cell_Effector
T147_B_TGCAGGATCGGTAACGATGTTGAC-1	T147_B	M	6_CD4 T cell_Naive_Stem
T147_B_CTAAGTGCACCTACTGATGTTGAC-1	T147_B	M	5_CD8A T cell
T147_B_CAGACCAAGCGCTCCAACTACTCA-1	T147_B	M	17_AM_stressed
T147_B_ACCGCCATCATGGATAATGTTGAC-1	T147_B	M	1_AM_IFI27
T147_B_TGCTGGTTCCCTGGTGACTACTCA-1	T147_B	M	6_CD4 T cell_Naive_Stem
T147_B_ATGGCTTGTAAGAATCACTACTCA-1	T147_B	M	4_CD4 T cell_Effector
T147_B_CCCTTCGGTAAAGGCCATGTTGAC-1	T147_B	M	6_CD4 T cell_Naive_Stem
T147_B_GCTACTATCCTGCCAGACTACTCA-1	T147_B	M	8_Treg_FOXP3
T147_B_CCGTTGTAGGAACTTAACTACTCA-1	T147_B	M	4_CD4 T cell_Effector
T147_B_TGCCCATAGTGTGAGTATGTTGAC-1	T147_B	M	4_CD4 T cell_Effector
T147_B_TTATCACAGAGAGCAAACTACTCA-1	T147_B	M	5_CD8A T cell
T147_B_CGTAAGTAGATTATCCATGTTGAC-1	T147_B	M	5_CD8A T cell
T147_B_AGCCCTGTCATAGGTAACTACTCA-1	T147_B	M	17_AM_stressed
T147_B_TGACATAAGGCCATTCACTACTCA-1	T147_B	M	5_CD8A T cell
T147_B_AGCTTCTCATTTGTTGACTACTCA-1	T147_B	M	5_CD8A T cell
T147_B_TCTTTAGCATAGCGACACTACTCA-1	T147_B	M	6_CD4 T cell_Naive_Stem
T147_B_TACAATGAGAGGAAATATGTTGAC-1	T147_B	M	5_CD8A T cell
T147_B_AGGAGGTAGGGTTAACACTACTCA-1	T147_B	M	8_Treg_FOXP3
T147_B_GGTTCACTCAGGTTGGACTACTCA-1	T147_B	M	5_CD8A T cell
T147_B_GGCGATTCATCACGCCACTACTCA-1	T147_B	M	7_gd T cell_NK_ILC
T147_B_GATCATGCACGGATACACTACTCA-1	T147_B	M	5_CD8A T cell
T147_B_GGATCCGCACGGTAACATGTTGAC-1	T147_B	M	4_CD4 T cell_Effector
T147_B_GGATCCGCACAAGCGTACTACTCA-1	T147_B	M	5_CD8A T cell
T147_B_GTACTTAGTCCATCAGACTACTCA-1	T147_B	M	5_CD8A T cell
T147_B_TCATTACAGGTTATCTACTACTCA-1	T147_B	M	4_CD4 T cell_Effector
T147_B_GCTATAAAGCGAAGAAACTACTCA-1	T147_B	M	4_CD4 T cell_Effector
T147_B_TGGTGCGCACTAACGAACTACTCA-1	T147_B	M	4_CD4 T cell_Effector
T147_B_ATCAGCACACTAACTCATGTTGAC-1	T147_B	M	5_CD8A T cell
T147_B_GCATCACTCAACTGTTACTACTCA-1	T147_B	M	6_CD4 T cell_Naive_Stem
T147_B_CGCAGGTAGTTGACGGACTACTCA-1	T147_B	M	4_CD4 T cell_Effector
T147_B_AGTAAACGTCCTCACTATGTTGAC-1	T147_B	M	6_CD4 T cell_Naive_Stem
T147_B_AGACTGAGTAGCCATTACTACTCA-1	T147_B	M	5_CD8A T cell
T147_B_TATATCCAGCTATATCACTACTCA-1	T147_B	M	5_CD8A T cell
T147_B_GTCCTTAAGAACCTCCATGTTGAC-1	T147_B	M	5_CD8A T cell
T147_B_AGGGAGTAGGCGGATCACTACTCA-1	T147_B	M	6_CD4 T cell_Naive_Stem
T147_B_TTCTAAGGTGACATTCACTACTCA-1	T147_B	M	4_CD4 T cell_Effector
T147_B_GGTCATTGTAATTTCGACTACTCA-1	T147_B	M	6_CD4 T cell_Naive_Stem
T147_B_TATTCCTGTCTCACTCATGTTGAC-1	T147_B	M	5_CD8A T cell
T147_B_ACCGCCTCACGGTAACATGTTGAC-1	T147_B	M	5_CD8A T cell
T147_B_TAACCGTGTTTGTAGCATGTTGAC-1	T147_B	M	5_CD8A T cell
T147_B_ACCTCTAAGCTAGCCTACTACTCA-1	T147_B	M	6_CD4 T cell_Naive_Stem
T147_B_TCAACCATCTTGAAAGATGTTGAC-1	T147_B	M	3_Neutrophil_CXCR4-high
T147_B_AAACGGGCAAATAACCATGTTGAC-1	T147_B	M	6_CD4 T cell_Naive_Stem
T147_B_TAACCGTGTTCCGCAAACTACTCA-1	T147_B	M	6_CD4 T cell_Naive_Stem
T147_B_TTAAGGATCGACTCACATGTTGAC-1	T147_B	M	5_CD8A T cell
T147_B_TGTTCAAGTAATGGATACTACTCA-1	T147_B	M	6_CD4 T cell_Naive_Stem
T147_B_CATAGAGGTTTATGGCATGTTGAC-1	T147_B	M	5_CD8A T cell
T147_B_GATGGACGTAGCTATCATGTTGAC-1	T147_B	M	7_gd T cell_NK_ILC
T147_B_TCATTTGCAACTTAGGACTACTCA-1	T147_B	M	6_CD4 T cell_Naive_Stem
T147_B_AGCAGGCTCCATTAGTACTACTCA-1	T147_B	M	5_CD8A T cell
T147_B_GTGGGAACAGCTTAAGATGTTGAC-1	T147_B	M	5_CD8A T cell
T147_B_GCGTTATGTAACTAGGATGTTGAC-1	T147_B	M	6_CD4 T cell_Naive_Stem
T147_B_GGCTATTGTGCGTACCACTACTCA-1	T147_B	M	5_CD8A T cell
T147_B_GCATTTGTCGAGGCGTATGTTGAC-1	T147_B	M	5_CD8A T cell
T147_B_TAGGTCGAGAAGCATCACTACTCA-1	T147_B	M	5_CD8A T cell
T147_B_TCGCATTCATTGAGATACTACTCA-1	T147_B	M	6_CD4 T cell_Naive_Stem
T147_B_TGACCTATCAACTTGTACTACTCA-1	T147_B	M	6_CD4 T cell_Naive_Stem
T147_B_CTGTGCAGTGCCCGATACTACTCA-1	T147_B	M	5_CD8A T cell
T147_B_TTCGTTCTCACCCTGGATGTTGAC-1	T147_B	M	7_gd T cell_NK_ILC
T147_B_AGAGGTTTCAGCGGGTACTACTCA-1	T147_B	M	6_CD4 T cell_Naive_Stem
T147_B_AGGTTGAGTAGTCATCACTACTCA-1	T147_B	M	5_CD8A T cell
T147_B_TCCGTTAAGAAGGTTCACTACTCA-1	T147_B	M	8_Treg_FOXP3
T147_B_CATCGGTTCCATCCTTACTACTCA-1	T147_B	M	5_CD8A T cell
T147_B_TCCACTAAGGCGCAGTACTACTCA-1	T147_B	M	5_CD8A T cell
T147_B_AAAGCCTAGTGTAATGATGTTGAC-1	T147_B	M	5_CD8A T cell
T147_B_AGAAGCAAGGCGATATACTACTCA-1	T147_B	M	5_CD8A T cell
T147_B_TATTGCCCAAGGCGTTATGTTGAC-1	T147_B	M	5_CD8A T cell
T147_B_TCGATGACAAGCCAGTACTACTCA-1	T147_B	M	4_CD4 T cell_Effector
T147_B_TACAATGAGCAAATTGACTACTCA-1	T147_B	M	5_CD8A T cell
T147_B_CGTTCAATCACTCGCGACTACTCA-1	T147_B	M	4_CD4 T cell_Effector
T147_B_TTCGATTAGTTTGCATACTACTCA-1	T147_B	M	5_CD8A T cell
T147_B_TGATTGCGTACTGCCAATGTTGAC-1	T147_B	M	5_CD8A T cell
T147_B_CAAGATTCACCAGCTCATGTTGAC-1	T147_B	M	7_gd T cell_NK_ILC
T147_B_ATTGTTGGTAGCTTTAACTACTCA-1	T147_B	M	5_CD8A T cell
T147_B_TGTAACCGTAGTAGGCATGTTGAC-1	T147_B	M	5_CD8A T cell
T147_B_AGCGAACGTACGGTTTATGTTGAC-1	T147_B	M	6_CD4 T cell_Naive_Stem
T147_B_CGAAGGTGTTGTGAGAATGTTGAC-1	T147_B	M	4_CD4 T cell_Effector
T147_B_CATTAGGCAGGGCTATATGTTGAC-1	T147_B	M	4_CD4 T cell_Effector
T147_B_AGCATCCTCACCACACACTACTCA-1	T147_B	M	7_gd T cell_NK_ILC
T147_B_GGCGATTCACAGGCTGATGTTGAC-1	T147_B	M	4_CD4 T cell_Effector
T147_B_GGCCATTTCGCCTAGTACTACTCA-1	T147_B	M	4_CD4 T cell_Effector
T147_B_CATAATGAGTATGGTAACTACTCA-1	T147_B	M	4_CD4 T cell_Effector
T147_B_TGTCGAGAGGGCGGAAACTACTCA-1	T147_B	M	5_CD8A T cell
T147_B_CAAGATTCATCAATCCATGTTGAC-1	T147_B	M	4_CD4 T cell_Effector
T147_B_GCTTAGGAGGCCATTCACTACTCA-1	T147_B	M	4_CD4 T cell_Effector
T147_B_GCTGGATCAAGTTGCAATGTTGAC-1	T147_B	M	4_CD4 T cell_Effector
T147_B_GCCCTCAAGCAGGCTAATGTTGAC-1	T147_B	M	5_CD8A T cell
T147_B_TTTCATCGTTCAAGCTACTACTCA-1	T147_B	M	6_CD4 T cell_Naive_Stem
T147_B_CAGGTAAGTCCCTCATATGTTGAC-1	T147_B	M	4_CD4 T cell_Effector
T147_B_TGTTCTTGTCTGTCAGATGTTGAC-1	T147_B	M	6_CD4 T cell_Naive_Stem
T147_B_TAAGTACCAGCAAGCTATGTTGAC-1	T147_B	M	8_Treg_FOXP3
T147_B_TGCAGGTCATCCTTGGATGTTGAC-1	T147_B	M	5_CD8A T cell
T147_B_GGATAATGTGACATTCACTACTCA-1	T147_B	M	6_CD4 T cell_Naive_Stem
T147_B_GACAACTAGTGATGGTATGTTGAC-1	T147_B	M	6_CD4 T cell_Naive_Stem
T147_B_AACAAGCTCGTGATGGACTACTCA-1	T147_B	M	4_CD4 T cell_Effector
T147_B_CGATATGCATTGCCCAATGTTGAC-1	T147_B	M	5_CD8A T cell
T147_B_AGTGAGAAGGCCATGAATGTTGAC-1	T147_B	M	7_gd T cell_NK_ILC
T147_B_GGGATGGAGAAGTACCACTACTCA-1	T147_B	M	5_CD8A T cell
T147_B_CAGGTAAGTTTCTAAGATGTTGAC-1	T147_B	M	6_CD4 T cell_Naive_Stem
T147_B_GCTGAAAGTTGACCCAATGTTGAC-1	T147_B	M	5_CD8A T cell
T147_B_GTAAACGGTAGTAACGATGTTGAC-1	T147_B	M	9_T cell_proliferating
T147_B_TAATAGGTCAGTTTACATGTTGAC-1	T147_B	M	6_CD4 T cell_Naive_Stem
T147_B_TCCTGGTAGTCTATGTACTACTCA-1	T147_B	M	5_CD8A T cell
T147_B_ATAAGCCAGGTTGCTCACTACTCA-1	T147_B	M	5_CD8A T cell
T147_B_AAAGGCTTCCTGACTAACTACTCA-1	T147_B	M	2_Neutrophil_IFIT2_IL1RN
T147_B_GGAAGTAAGGCTTATTACTACTCA-1	T147_B	M	4_CD4 T cell_Effector
T147_B_GAGACCCAGTCCTGCGACTACTCA-1	T147_B	M	17_AM_stressed
T147_B_CGCTGGACAGCCATAAATGTTGAC-1	T147_B	M	5_CD8A T cell
T147_B_ATCGTGACATTGTGAGACTACTCA-1	T147_B	M	5_CD8A T cell
T147_B_AGGGCTTCATTGAGATACTACTCA-1	T147_B	M	5_CD8A T cell
T147_B_GGCAATAGTGATGCAAACTACTCA-1	T147_B	M	8_Treg_FOXP3
T147_B_GGCAATAGTTCGGTATACTACTCA-1	T147_B	M	8_Treg_FOXP3
T147_B_GCATGAGTCTGTGACCACTACTCA-1	T147_B	M	4_CD4 T cell_Effector
T147_B_CGATTACGTCCAGCACACTACTCA-1	T147_B	M	7_gd T cell_NK_ILC
T147_B_TTTACTGCAAACCCAAATGTTGAC-1	T147_B	M	4_CD4 T cell_Effector
T147_B_AAGCCTCTCAATCCTGATGTTGAC-1	T147_B	M	4_CD4 T cell_Effector
T147_B_AGTCATAAGTTTGCTGATGTTGAC-1	T147_B	M	8_Treg_FOXP3
T147_B_TACGGACCAATAGAGAACTACTCA-1	T147_B	M	6_CD4 T cell_Naive_Stem
T147_B_TTCAACTAGTAAAGGGATGTTGAC-1	T147_B	M	5_CD8A T cell
T147_B_CGCTTTAAGAAACCCGACTACTCA-1	T147_B	M	4_CD4 T cell_Effector
T147_B_CAAGATTCAATCAAACACTACTCA-1	T147_B	M	5_CD8A T cell
T147_B_AACTGAATCATTAGTCATGTTGAC-1	T147_B	M	5_CD8A T cell
T147_B_GTCCAAACACATAAGTATGTTGAC-1	T147_B	M	5_CD8A T cell
T147_B_GGAACCATCGTCCCGAATGTTGAC-1	T147_B	M	5_CD8A T cell
T147_B_TGCAGCAAGTATGGGTACTACTCA-1	T147_B	M	6_CD4 T cell_Naive_Stem
T147_B_TGCATGACATAGGCGTACTACTCA-1	T147_B	M	5_CD8A T cell
T147_B_AACCTTTAGCAGGTTGATGTTGAC-1	T147_B	M	5_CD8A T cell
T147_B_AATGCGCCAACATGATACTACTCA-1	T147_B	M	5_CD8A T cell
T147_B_CGACTTTCAGCTTAAGACTACTCA-1	T147_B	M	5_CD8A T cell
T147_B_TGGCGTGCATCGAACAACTACTCA-1	T147_B	M	6_CD4 T cell_Naive_Stem
T147_B_ACCGGTAAGGTTGGGCACTACTCA-1	T147_B	M	6_CD4 T cell_Naive_Stem
T147_B_CTTGGTTCAGGTAGCTACTACTCA-1	T147_B	M	6_CD4 T cell_Naive_Stem
T147_B_ATGGTAATCGTAAAGCACTACTCA-1	T147_B	M	6_CD4 T cell_Naive_Stem
T147_B_GTTAGCGAGCTATCCAACTACTCA-1	T147_B	M	5_CD8A T cell
T147_B_TCCAAGTGTTGGATGAACTACTCA-1	T147_B	M	4_CD4 T cell_Effector
T147_B_GCCCATTAGGTCAAACACTACTCA-1	T147_B	M	7_gd T cell_NK_ILC
T147_B_GGACATAGTCGTAAAGATGTTGAC-1	T147_B	M	5_CD8A T cell
T147_B_TCATGAGCATTGAGATACTACTCA-1	T147_B	M	6_CD4 T cell_Naive_Stem
T147_B_CGCTACGTCTGGCTACACTACTCA-1	T147_B	M	6_CD4 T cell_Naive_Stem
T147_B_AATTACCTCAGCATGGACTACTCA-1	T147_B	M	6_CD4 T cell_Naive_Stem
T147_B_GTAACGGTCTATCTGGACTACTCA-1	T147_B	M	15_Mo-derived AM_FPR3
T147_B_GGTTTCTCAAACTTCCATGTTGAC-1	T147_B	M	4_CD4 T cell_Effector
T147_B_CTGTTAAGTAACCCATACTACTCA-1	T147_B	M	5_CD8A T cell
T147_B_GGCGCAAGTAGCCATTACTACTCA-1	T147_B	M	5_CD8A T cell
T147_B_AAATCACCACTAGTAGACTACTCA-1	T147_B	M	2_Neutrophil_IFIT2_IL1RN
T147_B_TGCGGAATCAGTTAGAATGTTGAC-1	T147_B	M	6_CD4 T cell_Naive_Stem
T147_B_ACACTAAAGCTGATTTATGTTGAC-1	T147_B	M	5_CD8A T cell
T147_B_GACCTTCAGTCACCTAATGTTGAC-1	T147_B	M	5_CD8A T cell
T147_B_CCTGATTCAAGCCTCCATGTTGAC-1	T147_B	M	7_gd T cell_NK_ILC
T147_B_TGGTGAGTCCCGTTGGATGTTGAC-1	T147_B	M	4_CD4 T cell_Effector
T147_B_GAACAATGTCTCAGCAATGTTGAC-1	T147_B	M	5_CD8A T cell
T147_B_AACTAACCACAATACGATGTTGAC-1	T147_B	M	5_CD8A T cell
T147_B_ATCGTTAGTTAACGGAATGTTGAC-1	T147_B	M	5_CD8A T cell
T147_B_GCTTGCGTCTAAGTCTATGTTGAC-1	T147_B	M	4_CD4 T cell_Effector
T147_B_GTCCTCACATTTGTTGATGTTGAC-1	T147_B	M	4_CD4 T cell_Effector
T147_B_TGTATTGGTCCTCCATACTACTCA-1	T147_B	M	2_Neutrophil_IFIT2_IL1RN
T147_B_GACCTGAAGTTGGCCTATGTTGAC-1	T147_B	M	4_CD4 T cell_Effector
T147_B_ATGGGTTAGGATCCCTATGTTGAC-1	T147_B	M	6_CD4 T cell_Naive_Stem
T147_B_TGTAAGTCAGGGATGAACTACTCA-1	T147_B	M	6_CD4 T cell_Naive_Stem
T147_B_TTGTGAGCAAACAATCACTACTCA-1	T147_B	M	7_gd T cell_NK_ILC
T147_B_AAGGAACCAAACAAGAACTACTCA-1	T147_B	M	5_CD8A T cell
T147_B_ACGCAAGTCCCATAATACTACTCA-1	T147_B	M	6_CD4 T cell_Naive_Stem
T147_B_TGATTTGGTGGTTCTGACTACTCA-1	T147_B	M	5_CD8A T cell
T147_B_TAGTGTGCAAGTAAGAACTACTCA-1	T147_B	M	5_CD8A T cell
T147_B_ACACAATCACGTAGTAATGTTGAC-1	T147_B	M	6_CD4 T cell_Naive_Stem
T147_B_TGTGCGCGTGTGAGACATGTTGAC-1	T147_B	M	6_CD4 T cell_Naive_Stem
T147_B_GGAGCGAAGGGTTTCCACTACTCA-1	T147_B	M	5_CD8A T cell
T147_B_CGTAATCGTGTGAGGTACTACTCA-1	T147_B	M	5_CD8A T cell
T147_B_TTCCATTGTCGTCCAAACTACTCA-1	T147_B	M	5_CD8A T cell
T147_B_GTCCTCACATCCCAATACTACTCA-1	T147_B	M	7_gd T cell_NK_ILC
T147_B_CCTATCGCACACCCACATGTTGAC-1	T147_B	M	4_CD4 T cell_Effector
T147_B_CCATAACGTCTGTGATACTACTCA-1	T147_B	M	6_CD4 T cell_Naive_Stem
T147_B_CGCAATCTCATTACCGACTACTCA-1	T147_B	M	5_CD8A T cell
T147_B_GCCTGAGCATCACTCGATGTTGAC-1	T147_B	M	5_CD8A T cell
T147_B_TGCACACTCACGGACAACTACTCA-1	T147_B	M	8_Treg_FOXP3
T147_B_GGATAATGTATGTGAGATGTTGAC-1	T147_B	M	6_CD4 T cell_Naive_Stem
T147_B_AAGGCCCAGACAACTAATGTTGAC-1	T147_B	M	5_CD8A T cell
T147_B_TGTAACCGTTTGCTCCATGTTGAC-1	T147_B	M	6_CD4 T cell_Naive_Stem
T147_B_CTGTGTGGTGCGGTTCACTACTCA-1	T147_B	M	17_AM_stressed
T147_B_TCACCCTGTCGTTGCAACTACTCA-1	T147_B	M	19_cDC1_Monocyte
T147_B_GACTTTGTCCGTCAACACTACTCA-1	T147_B	M	6_CD4 T cell_Naive_Stem
T147_B_TGACTATTCGAACCGAACTACTCA-1	T147_B	M	4_CD4 T cell_Effector
T147_B_TGAGCGATCATAGGTAATGTTGAC-1	T147_B	M	5_CD8A T cell
T147_B_ATCAGCACAGCCTGAGATGTTGAC-1	T147_B	M	5_CD8A T cell
T147_B_GATTAACCACGTAGTAACTACTCA-1	T147_B	M	15_Mo-derived AM_FPR3
T147_B_TTCGAACGTTCATTGAATGTTGAC-1	T147_B	M	14_AM_Mito-high
T147_B_GCGTTATGTAATGCCTACTACTCA-1	T147_B	M	1_AM_IFI27
T147_B_ACTAAGTCACAATAGTACTACTCA-1	T147_B	M	4_CD4 T cell_Effector
T147_B_ACCTGGAAGCTATCCAACTACTCA-1	T147_B	M	6_CD4 T cell_Naive_Stem
T147_B_AGACTAATCAAACTTCACTACTCA-1	T147_B	M	8_Treg_FOXP3
T147_B_CAGCCAGCAATGTGGCACTACTCA-1	T147_B	M	5_CD8A T cell
T147_B_TTCCGCACACAACATGACTACTCA-1	T147_B	M	7_gd T cell_NK_ILC
T147_B_GGCCATTTCAATGGGTACTACTCA-1	T147_B	M	7_gd T cell_NK_ILC
T147_B_CAACCTTCAGCTACCCACTACTCA-1	T147_B	M	5_CD8A T cell
T147_B_CGTTGTCAGCCAGAGCACTACTCA-1	T147_B	M	4_CD4 T cell_Effector
T147_B_TTTCCTGGTGGTTCGCATGTTGAC-1	T147_B	M	4_CD4 T cell_Effector
T147_B_GGTGTGATCGTTGCACACTACTCA-1	T147_B	M	6_CD4 T cell_Naive_Stem
T147_B_TCGCTCGAGTGCAACGATGTTGAC-1	T147_B	M	6_CD4 T cell_Naive_Stem
T147_B_ATGAAAGCAATATGCGACTACTCA-1	T147_B	M	6_CD4 T cell_Naive_Stem
T147_B_TCCAGCTAGGCGCAACACTACTCA-1	T147_B	M	6_CD4 T cell_Naive_Stem
T147_B_AGGGCTTCATGAAGCCATGTTGAC-1	T147_B	M	6_CD4 T cell_Naive_Stem
T147_B_AGTAGGCGTGAACCAAACTACTCA-1	T147_B	M	6_CD4 T cell_Naive_Stem
T147_B_GTTAGGCCAAATATGCACTACTCA-1	T147_B	M	8_Treg_FOXP3
T147_B_CTGGTGAAGGAGGCCTACTACTCA-1	T147_B	M	6_CD4 T cell_Naive_Stem
T147_B_CTCATAAGTTCTCAAAATGTTGAC-1	T147_B	M	5_CD8A T cell
T147_B_ACGGAACGTATGGTAGACTACTCA-1	T147_B	M	5_CD8A T cell
T147_B_GACGCAATCCAGAAACACTACTCA-1	T147_B	M	8_Treg_FOXP3
T147_B_AGAAAGGTCTATCACGACTACTCA-1	T147_B	M	4_CD4 T cell_Effector
T147_B_TAGGTTGCAGTAAGGGACTACTCA-1	T147_B	M	7_gd T cell_NK_ILC
T147_B_GCCGCTTCACTTTATGATGTTGAC-1	T147_B	M	6_CD4 T cell_Naive_Stem
T147_B_AGTAAGCTCCTAAGTTACTACTCA-1	T147_B	M	5_CD8A T cell
T147_B_ACGTAGCCAACCCTATACTACTCA-1	T147_B	M	8_Treg_FOXP3
T147_B_GAAATACGTTTCAGGTATGTTGAC-1	T147_B	M	4_CD4 T cell_Effector
T147_B_TCAGGGATCTTAATGCACTACTCA-1	T147_B	M	5_CD8A T cell
T147_B_GCTGAATAGCTCGACTATGTTGAC-1	T147_B	M	5_CD8A T cell
T147_B_TGCAATAAGTGCCCTGATGTTGAC-1	T147_B	M	4_CD4 T cell_Effector
T147_B_ACGATTCGTGGCTTTGATGTTGAC-1	T147_B	M	6_CD4 T cell_Naive_Stem
T147_B_ACAATCAAGAACCTCCACTACTCA-1	T147_B	M	8_Treg_FOXP3
T147_B_CGTAAACAGGACAACTACTACTCA-1	T147_B	M	4_CD4 T cell_Effector
T147_B_CTACATCCATCGTTCGACTACTCA-1	T147_B	M	5_CD8A T cell
T147_B_GAGGATGCATAAGTCGACTACTCA-1	T147_B	M	9_T cell_proliferating
T147_B_CGCATTTCACGGATACACTACTCA-1	T147_B	M	5_CD8A T cell
T147_B_GCGATAAGTAAGGTTGACTACTCA-1	T147_B	M	6_CD4 T cell_Naive_Stem
T147_B_GTGGGAACATTGCCGCACTACTCA-1	T147_B	M	5_CD8A T cell
T147_B_AAAGTGCTCCTAAAGAATGTTGAC-1	T147_B	M	5_CD8A T cell
T147_B_ACTTAGGCATCGAACAACTACTCA-1	T147_B	M	5_CD8A T cell
T147_B_GTTCACCAGCCCTGATACTACTCA-1	T147_B	M	4_CD4 T cell_Effector
T147_B_CTAACCTCAAATAACCATGTTGAC-1	T147_B	M	5_CD8A T cell
T147_B_CTAGATAAGTCTAATCATGTTGAC-1	T147_B	M	5_CD8A T cell
T147_B_CGCGATAAGGCCTTCGACTACTCA-1	T147_B	M	8_Treg_FOXP3
T147_B_CTAAGTGCATTTGGAGACTACTCA-1	T147_B	M	4_CD4 T cell_Effector
T147_B_CGACAAAGTTATGTGCATGTTGAC-1	T147_B	M	5_CD8A T cell
T147_B_ATTCGTTAGGATTATGATGTTGAC-1	T147_B	M	5_CD8A T cell
T147_B_TGCAAATCATGTTTCAACTACTCA-1	T147_B	M	6_CD4 T cell_Naive_Stem
T147_B_AGCATGGTCAATTTGCATGTTGAC-1	T147_B	M	6_CD4 T cell_Naive_Stem
T147_B_CAGGTTGAGCAAATCAACTACTCA-1	T147_B	M	6_CD4 T cell_Naive_Stem
T147_B_TAAAGGCTCGATTGAAACTACTCA-1	T147_B	M	6_CD4 T cell_Naive_Stem
T147_B_CACTTTACACTGTCATACTACTCA-1	T147_B	M	4_CD4 T cell_Effector
T147_B_GGAAATTGTACACCCAATGTTGAC-1	T147_B	M	6_CD4 T cell_Naive_Stem
T147_B_ATAAGCCAGCTCGACTATGTTGAC-1	T147_B	M	6_CD4 T cell_Naive_Stem
T147_B_TCATTTGCAGCGATCGACTACTCA-1	T147_B	M	5_CD8A T cell
T147_B_TACGCCTAGGTTATGAATGTTGAC-1	T147_B	M	5_CD8A T cell
T147_B_CATTTCGAGTAAAGGGACTACTCA-1	T147_B	M	7_gd T cell_NK_ILC
T147_B_TCAACATTCATCACATACTACTCA-1	T147_B	M	5_CD8A T cell
T147_B_GTTTAGTTCTAAGTCTACTACTCA-1	T147_B	M	5_CD8A T cell
T147_B_TCTATTGCACCTATCGACTACTCA-1	T147_B	M	6_CD4 T cell_Naive_Stem
T147_B_ATGTTCCCATTTCGACACTACTCA-1	T147_B	M	4_CD4 T cell_Effector
T147_B_TGTTGCATCGACTCACATGTTGAC-1	T147_B	M	7_gd T cell_NK_ILC
T147_B_ACGGATAGTTAGTTTGACTACTCA-1	T147_B	M	5_CD8A T cell
T147_B_ACTAATGAGAGGCGTCATGTTGAC-1	T147_B	M	17_AM_stressed
T147_B_CAATCCATCATGGAACATGTTGAC-1	T147_B	M	8_Treg_FOXP3
T147_B_GAGCCATCAGCTCATTACTACTCA-1	T147_B	M	5_CD8A T cell
T147_B_AGCATCCTCTGGAAACACTACTCA-1	T147_B	M	6_CD4 T cell_Naive_Stem
T147_B_AGATGCCCATTTGCTAACTACTCA-1	T147_B	M	4_CD4 T cell_Effector
T147_B_TACATACTCCCTCGTCATGTTGAC-1	T147_B	M	6_CD4 T cell_Naive_Stem
T147_B_TTCACTTGTTACTCCCATGTTGAC-1	T147_B	M	4_CD4 T cell_Effector
T147_B_AGAAACCTCAACCAAAATGTTGAC-1	T147_B	M	5_CD8A T cell
T147_B_CATAGGCCAACAGCACACTACTCA-1	T147_B	M	5_CD8A T cell
T147_B_ACCCGCTCAGGGCTATACTACTCA-1	T147_B	M	6_CD4 T cell_Naive_Stem
T147_B_GCAAGGTGTTGCGGCTACTACTCA-1	T147_B	M	5_CD8A T cell
T147_B_CTTTCTATCTAATCGTATGTTGAC-1	T147_B	M	6_CD4 T cell_Naive_Stem
T147_B_CTGTGTGGTCACTAGTATGTTGAC-1	T147_B	M	5_CD8A T cell
T147_B_CGATAGGTCGGGACTAACTACTCA-1	T147_B	M	8_Treg_FOXP3
T147_B_TTTGGACGTGAACGGTACTACTCA-1	T147_B	M	6_CD4 T cell_Naive_Stem
T147_B_CTTACCTTCGACTTGCATGTTGAC-1	T147_B	M	6_CD4 T cell_Naive_Stem
T147_B_GGGCAATGTAAGGCCGACTACTCA-1	T147_B	M	5_CD8A T cell
T147_B_ACCTCTAAGTCATAAGACTACTCA-1	T147_B	M	5_CD8A T cell
T147_B_ACGAGGGAGACAACACACTACTCA-1	T147_B	M	7_gd T cell_NK_ILC
T147_B_AGTATCCGTTGTGAGAACTACTCA-1	T147_B	M	8_Treg_FOXP3
T147_B_CGTAAAGGTCAACTACACTACTCA-1	T147_B	M	17_AM_stressed
T147_B_AAGCCTGAGTTACAGAATGTTGAC-1	T147_B	M	4_CD4 T cell_Effector
T147_B_GTACTTAGTTTCCAAAATGTTGAC-1	T147_B	M	6_CD4 T cell_Naive_Stem
T147_B_TGCTTGATCAACCTCAACTACTCA-1	T147_B	M	6_CD4 T cell_Naive_Stem
T147_B_GCAGGCTAGCGAAGCCACTACTCA-1	T147_B	M	7_gd T cell_NK_ILC
T147_B_GCTTGTTCATTGTGAGACTACTCA-1	T147_B	M	5_CD8A T cell
T147_B_GACCTTCAGCTGGACAATGTTGAC-1	T147_B	M	4_CD4 T cell_Effector
T147_B_GTCCCTGAGGTGAGTTATGTTGAC-1	T147_B	M	6_CD4 T cell_Naive_Stem
T147_B_CGATTGTGTACCGCACATGTTGAC-1	T147_B	M	7_gd T cell_NK_ILC
T147_B_CGTTTGGGTTAGCGCCATGTTGAC-1	T147_B	M	8_Treg_FOXP3
T147_B_GTTTACGTCAAGGGTTATGTTGAC-1	T147_B	M	6_CD4 T cell_Naive_Stem
T147_B_TTCTATCGTTTACCGGATGTTGAC-1	T147_B	M	6_CD4 T cell_Naive_Stem
T147_B_ATGTTGCGTTTCAGGTATGTTGAC-1	T147_B	M	5_CD8A T cell
T147_B_TAACGAATCACGAACGACTACTCA-1	T147_B	M	5_CD8A T cell
T147_B_CTGAATGCATCCCAATACTACTCA-1	T147_B	M	4_CD4 T cell_Effector
T147_B_TGTGAGGTCTGGCCATATGTTGAC-1	T147_B	M	4_CD4 T cell_Effector
T147_B_CTTGCGCCAGGTATATACTACTCA-1	T147_B	M	6_CD4 T cell_Naive_Stem
T147_B_ATGGTGAGTTACCGTGACTACTCA-1	T147_B	M	4_CD4 T cell_Effector
T147_B_GCTCCATAGTTATGGAACTACTCA-1	T147_B	M	4_CD4 T cell_Effector
T147_B_TTTGCTCTCCTGTTCTATGTTGAC-1	T147_B	M	5_CD8A T cell
T147_B_TGTAAGTCAACAAGTTACTACTCA-1	T147_B	M	5_CD8A T cell
T147_B_AGCGACTCAGAATGAAACTACTCA-1	T147_B	M	5_CD8A T cell
T147_B_GGCAATAGTCCTCACTATGTTGAC-1	T147_B	M	6_CD4 T cell_Naive_Stem
T147_B_AATCGCACATGGCGCAACTACTCA-1	T147_B	M	8_Treg_FOXP3
T147_B_AAGGTTGGTGAACCAAATGTTGAC-1	T147_B	M	5_CD8A T cell
T147_B_GGTCACGCAAATCACGATGTTGAC-1	T147_B	M	5_CD8A T cell
T147_B_GATGGAGCATCACGCCACTACTCA-1	T147_B	M	4_CD4 T cell_Effector
T147_B_AGGGCTTCAGAGGCTTATGTTGAC-1	T147_B	M	6_CD4 T cell_Naive_Stem
T147_B_GGCTAATAGGAGGATAATGTTGAC-1	T147_B	M	8_Treg_FOXP3
T147_B_CATTTCTGTACAAACGACTACTCA-1	T147_B	M	23_Mast cell
T147_B_AGCGACTCATTGCCCAACTACTCA-1	T147_B	M	9_T cell_proliferating
T147_B_AGGCCATCACTAACTCACTACTCA-1	T147_B	M	6_CD4 T cell_Naive_Stem
T147_B_ATCCCAATCTACTACGATGTTGAC-1	T147_B	M	4_CD4 T cell_Effector
T147_B_CTTACCGCACTCCCTTACTACTCA-1	T147_B	M	4_CD4 T cell_Effector
T147_B_GTCATCCAGGGAGGATACTACTCA-1	T147_B	M	5_CD8A T cell
T147_B_CATTGACGTGGATGGTACTACTCA-1	T147_B	M	6_CD4 T cell_Naive_Stem
T147_B_CCTACTTTCGTTCGTAATGTTGAC-1	T147_B	M	6_CD4 T cell_Naive_Stem
T147_B_GAAGGGTAGCGAAGTTACTACTCA-1	T147_B	M	5_CD8A T cell
T147_B_GGACCTGCATATGGTGATGTTGAC-1	T147_B	M	5_CD8A T cell
T147_B_TACTCACCATTGCCTGATGTTGAC-1	T147_B	M	6_CD4 T cell_Naive_Stem
T147_B_CTGAGTCTCCTAAAGAACTACTCA-1	T147_B	M	4_CD4 T cell_Effector
T147_B_TGATCTTAGGTATTTCATGTTGAC-1	T147_B	M	6_CD4 T cell_Naive_Stem
T147_B_GTTCCAGGTATTACCAATGTTGAC-1	T147_B	M	17_AM_stressed
T147_B_AACTAAGTCATGCGTCACTACTCA-1	T147_B	M	5_CD8A T cell
T147_B_ACAATGTCATCCCTCTACTACTCA-1	T147_B	M	5_CD8A T cell
T147_B_TGACATAAGGTAACTAATGTTGAC-1	T147_B	M	5_CD8A T cell
T147_B_CGTTCAATCCTAAAGAACTACTCA-1	T147_B	M	4_CD4 T cell_Effector
T147_B_AGCTTCTCACACTAAGACTACTCA-1	T147_B	M	6_CD4 T cell_Naive_Stem
T147_B_ACTAAGTCAGATAGCCACTACTCA-1	T147_B	M	4_CD4 T cell_Effector
T147_B_ACGAATATCATGAATGATGTTGAC-1	T147_B	M	5_CD8A T cell
T147_B_TAATAGGTCTGTCAATATGTTGAC-1	T147_B	M	5_CD8A T cell
T147_B_ACAAGTATCGAGGTTGACTACTCA-1	T147_B	M	5_CD8A T cell
T147_B_AATGTGATCGAACCGAATGTTGAC-1	T147_B	M	4_CD4 T cell_Effector
T147_B_ATCGCGCGTGACACAAACTACTCA-1	T147_B	M	6_CD4 T cell_Naive_Stem
T147_B_TCGCTTGCATTGTGTCACTACTCA-1	T147_B	M	5_CD8A T cell
T147_B_CTATGAGCATAAGTCGATGTTGAC-1	T147_B	M	4_CD4 T cell_Effector
T147_B_TCAACTAGTCAATCGTACTACTCA-1	T147_B	M	5_CD8A T cell
T147_B_TACGTCCAGAGGCGGAACTACTCA-1	T147_B	M	5_CD8A T cell
T147_B_TTTGCTCTCACCCTCCATGTTGAC-1	T147_B	M	4_CD4 T cell_Effector
T147_B_TAGAAAGCATTTCATGACTACTCA-1	T147_B	M	5_CD8A T cell
T147_B_ATAACCCGTTGCATCGACTACTCA-1	T147_B	M	7_gd T cell_NK_ILC
T147_B_GGTTTATTCAAACCGGACTACTCA-1	T147_B	M	6_CD4 T cell_Naive_Stem
T147_B_GACTGAGTCCTCAAGCATGTTGAC-1	T147_B	M	4_CD4 T cell_Effector
T147_B_GCCCAGTGTTAGCATCACTACTCA-1	T147_B	M	4_CD4 T cell_Effector
T147_B_GCTGGTAAGACAGACTACTACTCA-1	T147_B	M	8_Treg_FOXP3
T147_B_TATTGCCCATACCTTAACTACTCA-1	T147_B	M	5_CD8A T cell
T147_B_GCACTAACAGCCTATTACTACTCA-1	T147_B	M	6_CD4 T cell_Naive_Stem
T147_B_CTCAATAGTTACTTCTACTACTCA-1	T147_B	M	5_CD8A T cell
T147_B_CGACATTGTTAGGCTTATGTTGAC-1	T147_B	M	6_CD4 T cell_Naive_Stem
T147_B_CTCAATAGTGGAAGCTATGTTGAC-1	T147_B	M	7_gd T cell_NK_ILC
T147_B_TCGAAGTAGCCATCGTACTACTCA-1	T147_B	M	4_CD4 T cell_Effector
T147_B_GAGTATGGTGTCCAATACTACTCA-1	T147_B	M	6_CD4 T cell_Naive_Stem
T147_B_TCTGCCACACATTCGTACTACTCA-1	T147_B	M	5_CD8A T cell
T147_B_GAATGCGTCCGCCATGACTACTCA-1	T147_B	M	8_Treg_FOXP3
T147_B_GTCAAGCCAGCGATCGATGTTGAC-1	T147_B	M	17_AM_stressed
T147_B_ACACCTATCCATTAACATGTTGAC-1	T147_B	M	5_CD8A T cell
T147_B_CCAAACTGTGGTTCGCACTACTCA-1	T147_B	M	5_CD8A T cell
T147_B_ACATTGTTCGGTAATAACTACTCA-1	T147_B	M	4_CD4 T cell_Effector
T147_B_GCGGGTTAGGAACTTAACTACTCA-1	T147_B	M	6_CD4 T cell_Naive_Stem
T147_B_AATCGCGAGTGTTTCGACTACTCA-1	T147_B	M	6_CD4 T cell_Naive_Stem
T147_B_GGTTGACCAGGAATAAACTACTCA-1	T147_B	M	4_CD4 T cell_Effector
T147_B_CGAATATCAAAGTGCCATGTTGAC-1	T147_B	M	4_CD4 T cell_Effector
T147_B_TTCATGAGTTTGCAACATGTTGAC-1	T147_B	M	5_CD8A T cell
T147_B_ACAGGTAGTAGCTTTAACTACTCA-1	T147_B	M	6_CD4 T cell_Naive_Stem
T147_B_TCACCCTGTATAGTGGACTACTCA-1	T147_B	M	5_CD8A T cell
T147_B_TATTGCAGTCGCAATTACTACTCA-1	T147_B	M	5_CD8A T cell
T147_B_CTAAGGGTCAACTGTTACTACTCA-1	T147_B	M	6_CD4 T cell_Naive_Stem
T147_B_TGCGCATTCGGTACAGACTACTCA-1	T147_B	M	17_AM_stressed
T147_B_GGATATTCAGGACTACACTACTCA-1	T147_B	M	5_CD8A T cell
T147_B_GCAGGTTCAGTAAGTTATGTTGAC-1	T147_B	M	5_CD8A T cell
T147_B_CAATACTTCCTGACTAATGTTGAC-1	T147_B	M	8_Treg_FOXP3
T147_B_TAACCTTAGAGGTTCGACTACTCA-1	T147_B	M	8_Treg_FOXP3
T147_B_CGCGACACATTACTTGACTACTCA-1	T147_B	M	14_AM_Mito-high
T147_B_AATCCGGAGCCATAAAACTACTCA-1	T147_B	M	17_AM_stressed
T147_B_ATTGACTTCACTCGCGATGTTGAC-1	T147_B	M	8_Treg_FOXP3
T147_B_ATACGTAAGTGTCCACACTACTCA-1	T147_B	M	17_AM_stressed
T147_B_CTTTAACAGATTATCCACTACTCA-1	T147_B	M	5_CD8A T cell
T147_B_ACACCGGCATTCAACCACTACTCA-1	T147_B	M	5_CD8A T cell
T147_B_GGTTGACCAACATGATATGTTGAC-1	T147_B	M	5_CD8A T cell
T147_B_GATTGCACACCATCCAATGTTGAC-1	T147_B	M	5_CD8A T cell
T147_B_CGATTGACAACAGAGGATGTTGAC-1	T147_B	M	6_CD4 T cell_Naive_Stem
T147_B_ATAGGCTAGCGAAGAAATGTTGAC-1	T147_B	M	8_Treg_FOXP3
T147_B_CTGTGTGGTACAGCAAATGTTGAC-1	T147_B	M	8_Treg_FOXP3
T147_B_GCCAATACAAGTAAGAATGTTGAC-1	T147_B	M	8_Treg_FOXP3
T147_B_CTGTTAAGTCCTCCATATGTTGAC-1	T147_B	M	8_Treg_FOXP3
T147_B_GCAAGGCTCGTCAACCATGTTGAC-1	T147_B	M	5_CD8A T cell
T147_B_GTTAACCGTGAACGTAACTACTCA-1	T147_B	M	9_T cell_proliferating
T147_B_GCACAAAGTTGCTCCTACTACTCA-1	T147_B	M	5_CD8A T cell
T147_B_GCTCAATGTGGCTTTGATGTTGAC-1	T147_B	M	6_CD4 T cell_Naive_Stem
T147_B_TTCGCCACAAGATGCCATGTTGAC-1	T147_B	M	6_CD4 T cell_Naive_Stem
T147_B_TCCCATAAGACTTAAGATGTTGAC-1	T147_B	M	5_CD8A T cell
T147_B_GAAATACGTACGCACCACTACTCA-1	T147_B	M	5_CD8A T cell
T147_B_GTCCTGAGTCTCAGCAATGTTGAC-1	T147_B	M	5_CD8A T cell
T147_B_CGCAGGTAGTTGGCCTACTACTCA-1	T147_B	M	5_CD8A T cell
T147_B_TAGCGGATCATGATGAACTACTCA-1	T147_B	M	6_CD4 T cell_Naive_Stem
T147_B_GAAGCACGTTGTTGTAACTACTCA-1	T147_B	M	5_CD8A T cell
T147_B_TCAACCATCAAACCGGACTACTCA-1	T147_B	M	5_CD8A T cell
T147_B_TACATACTCTAATGAGACTACTCA-1	T147_B	M	6_CD4 T cell_Naive_Stem
T147_B_AGCTGGCAGCTTGATTACTACTCA-1	T147_B	M	5_CD8A T cell
T147_B_GTACTGACATAAGCCAACTACTCA-1	T147_B	M	5_CD8A T cell
T147_B_GAGTAACTCCCAGACTACTACTCA-1	T147_B	M	6_CD4 T cell_Naive_Stem
T147_B_ACGATTCGTACGCACCACTACTCA-1	T147_B	M	4_CD4 T cell_Effector
T147_B_CGTGTTTCAAAGGTAAACTACTCA-1	T147_B	M	8_Treg_FOXP3
T147_B_TTGAATCTCGATTATCATGTTGAC-1	T147_B	M	5_CD8A T cell
T147_B_AGGAGGTAGGCGCGATACTACTCA-1	T147_B	M	6_CD4 T cell_Naive_Stem
T147_B_GCCATAACATTGTGTCATGTTGAC-1	T147_B	M	5_CD8A T cell
T147_B_CGGCTAAAGCTTACTGATGTTGAC-1	T147_B	M	5_CD8A T cell
T147_B_AAAGGCAAGCTCATTGACTACTCA-1	T147_B	M	6_CD4 T cell_Naive_Stem
T147_B_GTGGATTAGATAACCAACTACTCA-1	T147_B	M	5_CD8A T cell
T147_B_AGAGGTTTCCTGATCAACTACTCA-1	T147_B	M	5_CD8A T cell
T147_B_CTGTCATCAAAGGGATACTACTCA-1	T147_B	M	4_CD4 T cell_Effector
T147_B_CATGAGGTCTGGAAACACTACTCA-1	T147_B	M	5_CD8A T cell
T147_B_TCAATGGCACATTGAGATGTTGAC-1	T147_B	M	6_CD4 T cell_Naive_Stem
T147_B_TTAGGTGCATTTGCTAACTACTCA-1	T147_B	M	7_gd T cell_NK_ILC
T147_B_GCTACAACATAGCGACACTACTCA-1	T147_B	M	5_CD8A T cell
T147_B_GTTGTTGTCCAAACGGATGTTGAC-1	T147_B	M	4_CD4 T cell_Effector
T147_B_GTGCCTTAGCTTATCGACTACTCA-1	T147_B	M	4_CD4 T cell_Effector
T147_B_AGCTGGATCATGCGTCACTACTCA-1	T147_B	M	6_CD4 T cell_Naive_Stem
T147_B_ATGCCTATCGATTATCATGTTGAC-1	T147_B	M	12_Mo-derived AM_APOE
T147_B_ATAGGCTAGGAGTCATACTACTCA-1	T147_B	M	6_CD4 T cell_Naive_Stem
T147_B_GGGAGTCTCGCCTCTCACTACTCA-1	T147_B	M	5_CD8A T cell
T147_B_ATCGATTTCTATCGGCATGTTGAC-1	T147_B	M	7_gd T cell_NK_ILC
T147_B_AGGGAGTAGGTTGTAAATGTTGAC-1	T147_B	M	8_Treg_FOXP3
T147_B_CAGTGTGAGCCATCACATGTTGAC-1	T147_B	M	5_CD8A T cell
T147_B_ACTTCCCGTCCACAATACTACTCA-1	T147_B	M	6_CD4 T cell_Naive_Stem
T147_B_CAGATTCGTTGTTTGAACTACTCA-1	T147_B	M	5_CD8A T cell
T147_B_AAGGTTGGTGCATCGCATGTTGAC-1	T147_B	M	6_CD4 T cell_Naive_Stem
T147_B_ACAATCAAGTTATGGAATGTTGAC-1	T147_B	M	7_gd T cell_NK_ILC
T147_B_CGGTTAGAGCTAGCCTACTACTCA-1	T147_B	M	5_CD8A T cell
T147_B_GTAGTCCTCGGTACAGATGTTGAC-1	T147_B	M	8_Treg_FOXP3
T147_B_GCTTTGTCACTTAACCACTACTCA-1	T147_B	M	6_CD4 T cell_Naive_Stem
T147_B_GGAACCATCAACCTCAACTACTCA-1	T147_B	M	7_gd T cell_NK_ILC
T147_B_TGTTGACGTTCGAATCATGTTGAC-1	T147_B	M	5_CD8A T cell
T147_B_TGAACCACAGCCATAAACTACTCA-1	T147_B	M	22_B cell
T147_B_GTTGTAAAGGTATTTCATGTTGAC-1	T147_B	M	6_CD4 T cell_Naive_Stem
T147_B_ACGTGCAAGATAACGCACTACTCA-1	T147_B	M	5_CD8A T cell
T147_B_ACAAAGGAGTTACCCAATGTTGAC-1	T147_B	M	6_CD4 T cell_Naive_Stem
T147_B_ACCTCATCAGCCATAAACTACTCA-1	T147_B	M	5_CD8A T cell
T147_B_ACACAAGGTCAATTCAACTACTCA-1	T147_B	M	5_CD8A T cell
T147_B_CTTGAACGTTTGGCCAACTACTCA-1	T147_B	M	6_CD4 T cell_Naive_Stem
T147_B_CGTTATAGTACGGTTTATGTTGAC-1	T147_B	M	7_gd T cell_NK_ILC
T147_B_AAGAATCGTTTGTAGCACTACTCA-1	T147_B	M	6_CD4 T cell_Naive_Stem
T147_B_GTATGGGTCCTGTTCTACTACTCA-1	T147_B	M	8_Treg_FOXP3
T147_B_GAATTGATCATCCAGCACTACTCA-1	T147_B	M	6_CD4 T cell_Naive_Stem
T147_B_GCGGTTCGTTATGTGCACTACTCA-1	T147_B	M	6_CD4 T cell_Naive_Stem
T147_B_CGTTACTCATCATCACATGTTGAC-1	T147_B	M	6_CD4 T cell_Naive_Stem
T147_B_CGAACCAAGCAACATAACTACTCA-1	T147_B	M	5_CD8A T cell
T147_B_TTTCATCGTGAACGGTACTACTCA-1	T147_B	M	6_CD4 T cell_Naive_Stem
T147_B_CTTGCACAGCAACATAACTACTCA-1	T147_B	M	5_CD8A T cell
T147_B_TCTAATCAGTGTGCAGACTACTCA-1	T147_B	M	4_CD4 T cell_Effector
T147_B_CACTAACGTACGCACCACTACTCA-1	T147_B	M	5_CD8A T cell
T147_B_GGCACGTAGGAGCCGTACTACTCA-1	T147_B	M	5_CD8A T cell
T147_B_AATGAAGCATTTGTTGACTACTCA-1	T147_B	M	5_CD8A T cell
T147_B_CGAAATGGTGACATGAATGTTGAC-1	T147_B	M	5_CD8A T cell
T147_B_GGCTTAACAAACCGGTATGTTGAC-1	T147_B	M	5_CD8A T cell
T147_B_GTCTTGCAGATTGCAAATGTTGAC-1	T147_B	M	5_CD8A T cell
T147_B_GTACCTATCTTCGCCCACTACTCA-1	T147_B	M	8_Treg_FOXP3
T147_B_TACCTGCAGGTTCGAGACTACTCA-1	T147_B	M	5_CD8A T cell
T147_B_CCTGTTGCACGAACGTACTACTCA-1	T147_B	M	9_T cell_proliferating
T147_B_AGCCTGTTCCTTTCGTACTACTCA-1	T147_B	M	5_CD8A T cell
T147_B_ACGTAGCCATCAGGACATGTTGAC-1	T147_B	M	6_CD4 T cell_Naive_Stem
T147_B_GCATTCATCAAGTTAGACTACTCA-1	T147_B	M	5_CD8A T cell
T147_B_GGGATGGAGGCGCGATACTACTCA-1	T147_B	M	4_CD4 T cell_Effector
T147_B_CGTCCATAGTAACGGTATGTTGAC-1	T147_B	M	8_Treg_FOXP3
T147_B_TGTAATGAGGACTTAAACTACTCA-1	T147_B	M	6_CD4 T cell_Naive_Stem
T147_B_TAAATCGAGTCACCTAACTACTCA-1	T147_B	M	6_CD4 T cell_Naive_Stem
T147_B_CCTGTTGCACTATCACACTACTCA-1	T147_B	M	4_CD4 T cell_Effector
T147_B_ACCATATTCTTTGGTGATGTTGAC-1	T147_B	M	8_Treg_FOXP3
T147_B_GATCGATAGAGGTTCGACTACTCA-1	T147_B	M	5_CD8A T cell
T147_B_TAACGTTTCTCAGCACATGTTGAC-1	T147_B	M	4_CD4 T cell_Effector
T147_B_TCAATGGCAAGGTTATACTACTCA-1	T147_B	M	6_CD4 T cell_Naive_Stem
T147_B_CTTTCATGTGTGAGTAACTACTCA-1	T147_B	M	6_CD4 T cell_Naive_Stem
T147_B_TCCAGCTAGTGAGGAAATGTTGAC-1	T147_B	M	5_CD8A T cell
T147_B_GCATCTATCATTATGCACTACTCA-1	T147_B	M	5_CD8A T cell
T147_B_TCATCAGTCAGGTAACATGTTGAC-1	T147_B	M	5_CD8A T cell
T147_B_TTATCGCCAAATCACGACTACTCA-1	T147_B	M	6_CD4 T cell_Naive_Stem
T147_B_TAAGGTTCACGTAAATACTACTCA-1	T147_B	M	5_CD8A T cell
T147_B_GATCATAAGCAAGTTAACTACTCA-1	T147_B	M	5_CD8A T cell
T147_B_CAACTTGTCGATATTCACTACTCA-1	T147_B	M	6_CD4 T cell_Naive_Stem
T147_B_CAATACTTCTTTAAGCACTACTCA-1	T147_B	M	6_CD4 T cell_Naive_Stem
T147_B_GAGCTTTGTCTTACTTATGTTGAC-1	T147_B	M	5_CD8A T cell
T147_B_TAACCACGTTCTTACTATGTTGAC-1	T147_B	M	5_CD8A T cell
T147_B_TCATGGTGTAACTAGGACTACTCA-1	T147_B	M	4_CD4 T cell_Effector
T147_B_CGCAATTGTTCAAGGAATGTTGAC-1	T147_B	M	4_CD4 T cell_Effector
T147_B_CGCTTTAAGGCTTAGGACTACTCA-1	T147_B	M	5_CD8A T cell
T147_B_TCTGGCCCAGTTATGGACTACTCA-1	T147_B	M	5_CD8A T cell
T147_B_CTGATGACAAGGTTATACTACTCA-1	T147_B	M	6_CD4 T cell_Naive_Stem
T147_B_CTGTGCAGTGTTAGTCACTACTCA-1	T147_B	M	6_CD4 T cell_Naive_Stem
T147_B_TGCGCCATCAAACCGGATGTTGAC-1	T147_B	M	5_CD8A T cell
T147_B_TCAAGGTAGTATCGCCACTACTCA-1	T147_B	M	4_CD4 T cell_Effector
T147_B_TGGCATGAGGATGTTAACTACTCA-1	T147_B	M	4_CD4 T cell_Effector
T147_B_GGCCAGTAGCCCTGATACTACTCA-1	T147_B	M	6_CD4 T cell_Naive_Stem
T147_B_AGCCCTGTCCTGCAACATGTTGAC-1	T147_B	M	15_Mo-derived AM_FPR3
T147_B_GGCTGGTAGCACCTTAATGTTGAC-1	T147_B	M	4_CD4 T cell_Effector
T147_B_CCTAATCCACGGATACATGTTGAC-1	T147_B	M	5_CD8A T cell
T147_B_TGGGCCACATAAGCTGACTACTCA-1	T147_B	M	5_CD8A T cell
T147_B_CCAATTAGTTCTGGCAATGTTGAC-1	T147_B	M	4_CD4 T cell_Effector
T147_B_TCTTGGATCAAGGGCCACTACTCA-1	T147_B	M	4_CD4 T cell_Effector
T147_B_CTTCAACCACGATTAGACTACTCA-1	T147_B	M	4_CD4 T cell_Effector
T147_B_TGACCTGGTTCCAGCAACTACTCA-1	T147_B	M	4_CD4 T cell_Effector
T147_B_CAACTAAAGTCTGTGCATGTTGAC-1	T147_B	M	4_CD4 T cell_Effector
T147_B_TACCGCCCATACTGAGACTACTCA-1	T147_B	M	6_CD4 T cell_Naive_Stem
T147_B_TTACCTTGTCGTAAAGACTACTCA-1	T147_B	M	4_CD4 T cell_Effector
T147_B_TGGTAAGGTTACTCCCACTACTCA-1	T147_B	M	8_Treg_FOXP3
T147_B_ACGCAAGTCCTTTCGTACTACTCA-1	T147_B	M	5_CD8A T cell
T147_B_GCATTTAGTAATAGGTACTACTCA-1	T147_B	M	4_CD4 T cell_Effector
T147_B_TTCCAAAGTCAACATCATGTTGAC-1	T147_B	M	6_CD4 T cell_Naive_Stem
T147_B_CCGCCATCAACAAGCCATGTTGAC-1	T147_B	M	7_gd T cell_NK_ILC
T147_B_AGCTTGTGTAATGCGAATGTTGAC-1	T147_B	M	6_CD4 T cell_Naive_Stem
T147_B_AATACTGAGTCATCATATGTTGAC-1	T147_B	M	6_CD4 T cell_Naive_Stem
T147_B_GAATAACGTAGCTATCATGTTGAC-1	T147_B	M	4_CD4 T cell_Effector
T147_B_TCCCGTTGTAATGGATATGTTGAC-1	T147_B	M	7_gd T cell_NK_ILC
T147_B_CTATGGGAGCATTACTATGTTGAC-1	T147_B	M	4_CD4 T cell_Effector
T147_B_ACCAACTGTACTGCCAATGTTGAC-1	T147_B	M	5_CD8A T cell
T147_B_GCTTCGGTCGCGAGTAACTACTCA-1	T147_B	M	8_Treg_FOXP3
T147_B_TAAGTACCACCTTACGATGTTGAC-1	T147_B	M	6_CD4 T cell_Naive_Stem
T147_B_GATTGTGCATAGACCAACTACTCA-1	T147_B	M	4_CD4 T cell_Effector
T147_B_GCAATTAAGGCGCATAACTACTCA-1	T147_B	M	7_gd T cell_NK_ILC
T147_B_TGCGCTTAGTCAACTTATGTTGAC-1	T147_B	M	5_CD8A T cell
T147_B_AGGTGATTCCCTCGCTACTACTCA-1	T147_B	M	17_AM_stressed
T147_B_CACTAGCTCACAAATGACTACTCA-1	T147_B	M	4_CD4 T cell_Effector
T147_B_CGGTGAGGTAACCCATACTACTCA-1	T147_B	M	4_CD4 T cell_Effector
T147_B_TAGTGTGCACTAACGAACTACTCA-1	T147_B	M	6_CD4 T cell_Naive_Stem
T147_B_GTGTTAAAGAACCTCCACTACTCA-1	T147_B	M	5_CD8A T cell
T147_B_GCAAACTAGTTACCCAACTACTCA-1	T147_B	M	5_CD8A T cell
T147_B_TACATACTCACGGACAACTACTCA-1	T147_B	M	7_gd T cell_NK_ILC
T147_B_GGAGCATGTCGTAATCACTACTCA-1	T147_B	M	5_CD8A T cell
T147_B_TTGCATCCAAAGACCCACTACTCA-1	T147_B	M	7_gd T cell_NK_ILC
T147_B_AACATAGTCCGTGACTATGTTGAC-1	T147_B	M	7_gd T cell_NK_ILC
T147_B_TGAAGGAAGCTATATCACTACTCA-1	T147_B	M	5_CD8A T cell
T147_B_CAAAGTCAGTTAGGCGATGTTGAC-1	T147_B	M	4_CD4 T cell_Effector
T147_B_AGTGCAAGTTCATTAGACTACTCA-1	T147_B	M	6_CD4 T cell_Naive_Stem
T147_B_TACGTTCCATGAGCTAACTACTCA-1	T147_B	M	5_CD8A T cell
T147_B_TCTTAGGTCACTTGATACTACTCA-1	T147_B	M	5_CD8A T cell
T147_B_AGTAAGTGTACTTCCCACTACTCA-1	T147_B	M	4_CD4 T cell_Effector
T147_B_CTGACCAGTTGGAGCGACTACTCA-1	T147_B	M	5_CD8A T cell
T147_B_CAAGATTCAATTCGGAATGTTGAC-1	T147_B	M	5_CD8A T cell
T147_B_ACTGGCTTCGGTAACGACTACTCA-1	T147_B	M	3_Neutrophil_CXCR4-high
T147_B_TTTGCCCGTGGTTAAGACTACTCA-1	T147_B	M	5_CD8A T cell
T147_B_GCGAGCTAGCCTGCCAATGTTGAC-1	T147_B	M	8_Treg_FOXP3
T147_B_CGGGTTGCACCAGCTCATGTTGAC-1	T147_B	M	6_CD4 T cell_Naive_Stem
T147_B_CATTAGGCACCAGCTCATGTTGAC-1	T147_B	M	6_CD4 T cell_Naive_Stem
T147_B_TCGGTTATCACCATATATGTTGAC-1	T147_B	M	6_CD4 T cell_Naive_Stem
T147_B_AACTTACTCAAGCTCCACTACTCA-1	T147_B	M	6_CD4 T cell_Naive_Stem
T147_B_TTCTTGCTCATCCAGCACTACTCA-1	T147_B	M	7_gd T cell_NK_ILC
T147_B_ACCGGCTGTTGGATGAACTACTCA-1	T147_B	M	5_CD8A T cell
T147_B_AAAGCGAAGACAAAGGACTACTCA-1	T147_B	M	4_CD4 T cell_Effector
T147_B_TAGAGGCGTACGTTCGATGTTGAC-1	T147_B	M	4_CD4 T cell_Effector
T147_B_CAAGATTCAAACCTGAACTACTCA-1	T147_B	M	5_CD8A T cell
T147_B_ATGAGGAAGGTCTTTGACTACTCA-1	T147_B	M	6_CD4 T cell_Naive_Stem
T147_B_GTTGTTCCAGCCTATTACTACTCA-1	T147_B	M	5_CD8A T cell
T147_B_GACAGGGAGATGGATCATGTTGAC-1	T147_B	M	6_CD4 T cell_Naive_Stem
T147_B_AGATTCAAGCCCTTGGACTACTCA-1	T147_B	M	4_CD4 T cell_Effector
T147_B_TTCAACTAGAGCAACTACTACTCA-1	T147_B	M	5_CD8A T cell
T147_B_TCATGCCAGGTCACTCACTACTCA-1	T147_B	M	5_CD8A T cell
T147_B_CGGTGTGCAACAGCACATGTTGAC-1	T147_B	M	6_CD4 T cell_Naive_Stem
T147_B_CAATCGCTCTAATGAGACTACTCA-1	T147_B	M	5_CD8A T cell
T147_B_ATAAACCCAGACTCAAACTACTCA-1	T147_B	M	12_Mo-derived AM_APOE
T147_B_TAGTTTCAGGTGAGTTATGTTGAC-1	T147_B	M	5_CD8A T cell
T147_B_ATGGCAGTCGATATGAACTACTCA-1	T147_B	M	4_CD4 T cell_Effector
T147_B_CGGTTATGTTTGTTGAATGTTGAC-1	T147_B	M	13_AM_FN1_CCL18
T147_B_GGTACCGCACCAGCCTACTACTCA-1	T147_B	M	0_AM_APOC2
T147_B_TCGAAGGTCATGAATGACTACTCA-1	T147_B	M	16_AM_IFN-responsive
T147_B_GGCAAGTGTGCTTCGAATGTTGAC-1	T147_B	M	1_AM_IFI27
T147_B_TCTTTGGAGCTTACCAACTACTCA-1	T147_B	M	16_AM_IFN-responsive
T147_B_CAAAGTCAGTGTAATGATGTTGAC-1	T147_B	M	12_Mo-derived AM_APOE
T147_B_TCATCAGTCTCACTAGATGTTGAC-1	T147_B	M	21_AM_proliferating
T147_B_AGCGTTTGTGATAAACACTACTCA-1	T147_B	M	1_AM_IFI27
T147_B_TCTTGCTTCCGCCATGATGTTGAC-1	T147_B	M	1_AM_IFI27
T147_B_AGCTGGATCCACTAATACTACTCA-1	T147_B	M	12_Mo-derived AM_APOE
T147_B_ACAGGTAGTCGAAGTAACTACTCA-1	T147_B	M	15_Mo-derived AM_FPR3
T147_B_GCGCAATCAAACTTCCATGTTGAC-1	T147_B	M	1_AM_IFI27
T147_B_AAGCATGGTTAGTAGGATGTTGAC-1	T147_B	M	0_AM_APOC2
T147_B_AGACACTAGCAGGTTGACTACTCA-1	T147_B	M	15_Mo-derived AM_FPR3
T147_B_CGTACGTTCCAAAGACACTACTCA-1	T147_B	M	12_Mo-derived AM_APOE
T147_B_GGATTATCAGTGAGGAATGTTGAC-1	T147_B	M	13_AM_FN1_CCL18
T147_B_GCCCTCAAGACAGACTACTACTCA-1	T147_B	M	0_AM_APOC2
T147_B_TATCTTGCAATGGCCGACTACTCA-1	T147_B	M	1_AM_IFI27
T147_B_AGTGATTCAATAAGCTACTACTCA-1	T147_B	M	12_Mo-derived AM_APOE
T147_B_CGGCTAAAGCCCTTGGATGTTGAC-1	T147_B	M	14_AM_Mito-high
T147_B_TTCGTTCTCCTAAGTTACTACTCA-1	T147_B	M	15_Mo-derived AM_FPR3
T147_B_GAGCTAGTCATAGGTAACTACTCA-1	T147_B	M	12_Mo-derived AM_APOE
T147_B_GTACGCAAGCTGGGTAACTACTCA-1	T147_B	M	5_CD8A T cell
T147_B_GCTTGGTTCCGCAACTATGTTGAC-1	T147_B	M	4_CD4 T cell_Effector
T147_B_AAGGCTTAGGGATTTAACTACTCA-1	T147_B	M	5_CD8A T cell
T147_B_GCTTGGTTCACGGACAATGTTGAC-1	T147_B	M	2_Neutrophil_IFIT2_IL1RN
T147_B_TCGGTTATCACAGGGCACTACTCA-1	T147_B	M	6_CD4 T cell_Naive_Stem
T147_B_CCTTCCTCAATCTCTAACTACTCA-1	T147_B	M	15_Mo-derived AM_FPR3
T147_B_CTAACCGGTCATGCATACTACTCA-1	T147_B	M	12_Mo-derived AM_APOE
T147_B_TTTCGCGCATGTGGGTATGTTGAC-1	T147_B	M	6_CD4 T cell_Naive_Stem
T147_B_AGCCTTCAGCTTACATACTACTCA-1	T147_B	M	5_CD8A T cell
T147_B_ACTAGTTTCAGTTAGAACTACTCA-1	T147_B	M	8_Treg_FOXP3
T147_B_GGGAAGTAGGACACGCATGTTGAC-1	T147_B	M	7_gd T cell_NK_ILC
T147_B_TTGCGCTAGTACGGGCACTACTCA-1	T147_B	M	5_CD8A T cell
T147_B_GTGGATTAGTTAGGCGACTACTCA-1	T147_B	M	6_CD4 T cell_Naive_Stem
T147_B_TTAGTTGGTTAGTAGGATGTTGAC-1	T147_B	M	4_CD4 T cell_Effector
T147_B_GTCAAAGGTTTCCTGCACTACTCA-1	T147_B	M	15_Mo-derived AM_FPR3
T147_B_ACAACATCACGTAGTAACTACTCA-1	T147_B	M	15_Mo-derived AM_FPR3
T147_B_TTGCGCAGTTAGTCTAACTACTCA-1	T147_B	M	12_Mo-derived AM_APOE
T147_B_GTTAACCGTATGGTGAATGTTGAC-1	T147_B	M	12_Mo-derived AM_APOE
T147_B_GGCCTAAAGGTATAGCACTACTCA-1	T147_B	M	13_AM_FN1_CCL18
T147_B_CAGGTTGAGACAACTAACTACTCA-1	T147_B	M	12_Mo-derived AM_APOE
T147_B_GTAACCACATGCCTCAACTACTCA-1	T147_B	M	6_CD4 T cell_Naive_Stem
T147_B_TACCGCCCAATCAAACACTACTCA-1	T147_B	M	0_AM_APOC2
T147_B_AGCGAAGCAACCTTGTACTACTCA-1	T147_B	M	1_AM_IFI27
T147_B_GGCTTAGAGCTAGATAACTACTCA-1	T147_B	M	12_Mo-derived AM_APOE
T147_B_CAATGTTTCAGCCCTGATGTTGAC-1	T147_B	M	10_AM
T147_B_TCCGAATGTAATTGCCATGTTGAC-1	T147_B	M	12_Mo-derived AM_APOE
T147_B_CTTAGCTCATAGCCGGACTACTCA-1	T147_B	M	12_Mo-derived AM_APOE
T147_B_TAAGGTTCAAGATGCCATGTTGAC-1	T147_B	M	12_Mo-derived AM_APOE
T147_B_CACTTGATCCTTTCTAATGTTGAC-1	T147_B	M	1_AM_IFI27
T147_B_GGAGTCGGTTTCAGGTACTACTCA-1	T147_B	M	15_Mo-derived AM_FPR3
T147_B_ACACTTGTCTAACCATATGTTGAC-1	T147_B	M	21_AM_proliferating
T147_B_TCCAATAGTAAGCGTAATGTTGAC-1	T147_B	M	16_AM_IFN-responsive
T147_B_GGCGAATGTGGATGGTACTACTCA-1	T147_B	M	12_Mo-derived AM_APOE
T147_B_CTGGTGAAGGTGAGGGATGTTGAC-1	T147_B	M	12_Mo-derived AM_APOE
T147_B_TCAACTAGTGGCCCATACTACTCA-1	T147_B	M	13_AM_FN1_CCL18
T147_B_TTGTCAGTCGCGTTACACTACTCA-1	T147_B	M	0_AM_APOC2
T147_B_GTTTACGTCACAAATGACTACTCA-1	T147_B	M	18_Monocyte
T147_B_AATTTGGAGCTTAAAGACTACTCA-1	T147_B	M	16_AM_IFN-responsive
T147_B_AACTTGTTCATTGAAGATGTTGAC-1	T147_B	M	15_Mo-derived AM_FPR3
T147_B_TCCTTCTAGGCGCGATATGTTGAC-1	T147_B	M	21_AM_proliferating
T147_B_CTTAGTAGTTCAAGGAATGTTGAC-1	T147_B	M	16_AM_IFN-responsive
T147_B_AGGCGAGAGGCACTAGATGTTGAC-1	T147_B	M	13_AM_FN1_CCL18
T147_B_AACACTAAGGGTTGCAACTACTCA-1	T147_B	M	10_AM
T147_B_CACAATAAGGTAAGCTACTACTCA-1	T147_B	M	15_Mo-derived AM_FPR3
T147_B_AGGTGGGAGGTCACTCATGTTGAC-1	T147_B	M	1_AM_IFI27
T147_B_GGCTCAAAGAGGCGTCATGTTGAC-1	T147_B	M	15_Mo-derived AM_FPR3
T147_B_GACCCAAAGCAAATTGATGTTGAC-1	T147_B	M	13_AM_FN1_CCL18
T147_B_AGTCGCGCAGCTTTCGACTACTCA-1	T147_B	M	15_Mo-derived AM_FPR3
T147_B_CTCGCTTGTACAAACGATGTTGAC-1	T147_B	M	0_AM_APOC2
T147_B_CCCTAAGGTTTGCAACATGTTGAC-1	T147_B	M	12_Mo-derived AM_APOE
T147_B_GGGATTTAGTTATCCGATGTTGAC-1	T147_B	M	12_Mo-derived AM_APOE
T147_B_GTTTAGCGTAACGGGTACTACTCA-1	T147_B	M	0_AM_APOC2
T147_B_CATGAGGTCTAGCCTAATGTTGAC-1	T147_B	M	15_Mo-derived AM_FPR3
T147_B_TAAGCTTTCATCACATACTACTCA-1	T147_B	M	0_AM_APOC2
T147_B_GCTGGGTAGTCACCTAACTACTCA-1	T147_B	M	0_AM_APOC2
T147_B_CCGATTGGTCATTATGATGTTGAC-1	T147_B	M	1_AM_IFI27
T147_B_GAATGTCAGACTGAGTACTACTCA-1	T147_B	M	1_AM_IFI27
T147_B_TTAGGTTTCTTGAAAGACTACTCA-1	T147_B	M	10_AM
T147_B_TAAAGGCTCCCTCAAAATGTTGAC-1	T147_B	M	0_AM_APOC2
T147_B_CAGGTTCTCGACTCACACTACTCA-1	T147_B	M	15_Mo-derived AM_FPR3
T147_B_GCGTTATGTCAATACCACTACTCA-1	T147_B	M	16_AM_IFN-responsive
T147_B_ATGTTAGAGGCCTCTGACTACTCA-1	T147_B	M	12_Mo-derived AM_APOE
T147_B_GACCAATAGCAATCGGATGTTGAC-1	T147_B	M	0_AM_APOC2
T147_B_ACAAGTATCACTTGATACTACTCA-1	T147_B	M	1_AM_IFI27
T147_B_ATGACTTTCGTCAATTACTACTCA-1	T147_B	M	1_AM_IFI27
T147_B_TCACGTTCAAGAACAAATGTTGAC-1	T147_B	M	4_CD4 T cell_Effector
T147_B_ATCGTTAGTTGGCCACACTACTCA-1	T147_B	M	6_CD4 T cell_Naive_Stem
T147_B_TTCTGGCAGGCTTAGGACTACTCA-1	T147_B	M	6_CD4 T cell_Naive_Stem
T147_B_ACAGTTGCATAGTCAGACTACTCA-1	T147_B	M	21_AM_proliferating
T147_B_GACTCAACACCTGGTCATGTTGAC-1	T147_B	M	14_AM_Mito-high
T147_B_GCAAGAAAGGTTGTAAACTACTCA-1	T147_B	M	12_Mo-derived AM_APOE
T147_B_CCTAACGGTAATGCGAACTACTCA-1	T147_B	M	12_Mo-derived AM_APOE
T147_B_ACTAAGTCATCAATCCACTACTCA-1	T147_B	M	12_Mo-derived AM_APOE
T147_B_TTAGTCGTCCCTCTCAACTACTCA-1	T147_B	M	12_Mo-derived AM_APOE
T147_B_GCAAGAAAGACAACACACTACTCA-1	T147_B	M	16_AM_IFN-responsive
T147_B_ACGTGCAAGGACTTAAACTACTCA-1	T147_B	M	12_Mo-derived AM_APOE
T147_B_CCAAGTGAGCTTCTAGATGTTGAC-1	T147_B	M	12_Mo-derived AM_APOE
T147_B_ATTCGTAGTACACCCAATGTTGAC-1	T147_B	M	12_Mo-derived AM_APOE
T147_B_AACGGCTCAACCGTGGACTACTCA-1	T147_B	M	13_AM_FN1_CCL18
T147_B_TGCACACTCATGCCTAATGTTGAC-1	T147_B	M	1_AM_IFI27
T147_B_TCCACTAAGTAAAGGGACTACTCA-1	T147_B	M	12_Mo-derived AM_APOE
T147_B_CTGTGGCGTCATCCTCATGTTGAC-1	T147_B	M	12_Mo-derived AM_APOE
T147_B_CTAGGTACAAGCGATCATGTTGAC-1	T147_B	M	1_AM_IFI27
T147_B_GATGGAGCAATACCCTACTACTCA-1	T147_B	M	1_AM_IFI27
T147_B_TCCTTCTAGGTAGACTACTACTCA-1	T147_B	M	12_Mo-derived AM_APOE
T147_B_TATGCATTCACTCGCGACTACTCA-1	T147_B	M	21_AM_proliferating
T147_B_GGGAGTCTCTAATCACACTACTCA-1	T147_B	M	14_AM_Mito-high
T147_B_AGGTGGGAGGGTGGGAATGTTGAC-1	T147_B	M	1_AM_IFI27
T147_B_ACTAGTCGTCCAGCACATGTTGAC-1	T147_B	M	15_Mo-derived AM_FPR3
T147_B_GCTTGGTTCAAGGTGTATGTTGAC-1	T147_B	M	4_CD4 T cell_Effector
T147_B_GGAACAAAGCATTTCGACTACTCA-1	T147_B	M	16_AM_IFN-responsive
T147_B_GAATGGTTCTCACCTTACTACTCA-1	T147_B	M	12_Mo-derived AM_APOE
T147_B_AGCCTAGAGAAGCATCATGTTGAC-1	T147_B	M	12_Mo-derived AM_APOE
T147_B_TTAGTCGTCCACAACCACTACTCA-1	T147_B	M	1_AM_IFI27
T147_B_CGCGATAAGCTATCCAACTACTCA-1	T147_B	M	12_Mo-derived AM_APOE
T147_B_CTTGAACGTAGGTGACATGTTGAC-1	T147_B	M	16_AM_IFN-responsive
T147_B_AGCTAAATCAAGCTCCACTACTCA-1	T147_B	M	0_AM_APOC2
T147_B_GTACCTATCAGCCCTGACTACTCA-1	T147_B	M	0_AM_APOC2
T147_B_AGTAACCAGCTTAGTTATGTTGAC-1	T147_B	M	15_Mo-derived AM_FPR3
T147_B_GGTCACGCATCACTCGACTACTCA-1	T147_B	M	14_AM_Mito-high
T147_B_TGCATGACACTTTATGACTACTCA-1	T147_B	M	0_AM_APOC2
T147_B_AACTGGGTCCGAAAGTACTACTCA-1	T147_B	M	0_AM_APOC2
T147_B_ACTACAAAGGAAGCAAACTACTCA-1	T147_B	M	13_AM_FN1_CCL18
T147_B_CGCAATTGTACGAATGATGTTGAC-1	T147_B	M	12_Mo-derived AM_APOE
T147_B_CTATGAGCAAGGAATAATGTTGAC-1	T147_B	M	12_Mo-derived AM_APOE
T147_B_TCCCATAAGCTACGTCACTACTCA-1	T147_B	M	0_AM_APOC2
T147_B_CCTTAAAGTTCTTGAAACTACTCA-1	T147_B	M	12_Mo-derived AM_APOE
T147_B_CTAATCTAGGCAAGCCACTACTCA-1	T147_B	M	0_AM_APOC2
T147_B_GCTTTGTCACTAGTAGATGTTGAC-1	T147_B	M	1_AM_IFI27
T147_B_CGCCATCCACCGGTAGACTACTCA-1	T147_B	M	1_AM_IFI27
T147_B_TGCCTTAAGATTGCAAACTACTCA-1	T147_B	M	15_Mo-derived AM_FPR3
T147_B_TTGAGGAGTGTGACCCACTACTCA-1	T147_B	M	1_AM_IFI27
T147_B_CCCTGAGTCCATCCAAACTACTCA-1	T147_B	M	15_Mo-derived AM_FPR3
T147_B_CATTTCGAGTTGCAGGACTACTCA-1	T147_B	M	0_AM_APOC2
T147_B_GGGATAAAGCAGGCTAACTACTCA-1	T147_B	M	15_Mo-derived AM_FPR3
T147_B_CTCCTAAAGGAGGCCTATGTTGAC-1	T147_B	M	13_AM_FN1_CCL18
T147_B_CCTCGATAGCTCAAGGATGTTGAC-1	T147_B	M	13_AM_FN1_CCL18
T147_B_TCGTTAAGTGCTCATGATGTTGAC-1	T147_B	M	12_Mo-derived AM_APOE
T147_B_ACCGCCTCACATTGTCACTACTCA-1	T147_B	M	1_AM_IFI27
T147_B_GGCTGGTAGAATGGGAATGTTGAC-1	T147_B	M	12_Mo-derived AM_APOE
T147_B_GGTACCGCAAGCTCAAATGTTGAC-1	T147_B	M	0_AM_APOC2
T147_B_AATGCGCCAGGTTTCTACTACTCA-1	T147_B	M	1_AM_IFI27
T147_B_TAACCGCTCGCTCAGTACTACTCA-1	T147_B	M	0_AM_APOC2
T147_B_CTATCCGCATAGCCGGATGTTGAC-1	T147_B	M	13_AM_FN1_CCL18
T147_B_ACATGTTTCCTCACGGACTACTCA-1	T147_B	M	15_Mo-derived AM_FPR3
T147_B_ACCATTAGTTAGCGGGATGTTGAC-1	T147_B	M	12_Mo-derived AM_APOE
T147_B_ACAACTTTCGCGGAACACTACTCA-1	T147_B	M	10_AM
T147_B_CCCTGACCAACAGCACATGTTGAC-1	T147_B	M	13_AM_FN1_CCL18
T147_B_GCCAACAAGTTGCAAAATGTTGAC-1	T147_B	M	12_Mo-derived AM_APOE
T147_B_TACGGGTCACTGACAAATGTTGAC-1	T147_B	M	14_AM_Mito-high
T147_B_GATTGCACAACCTGTTACTACTCA-1	T147_B	M	21_AM_proliferating
T147_B_CCTAACGGTTTATGGCACTACTCA-1	T147_B	M	6_CD4 T cell_Naive_Stem
T147_B_TGAAAGGAGGGCGGTTATGTTGAC-1	T147_B	M	12_Mo-derived AM_APOE
T147_B_ACCTATCCAACTGTTCACTACTCA-1	T147_B	M	15_Mo-derived AM_FPR3
T147_B_TGCCTCCTCGACCCATATGTTGAC-1	T147_B	M	14_AM_Mito-high
T147_B_AATCGCCTCGCGTTACATGTTGAC-1	T147_B	M	15_Mo-derived AM_FPR3
T147_B_GAGCTTGAGACTCCTAACTACTCA-1	T147_B	M	15_Mo-derived AM_FPR3
T147_B_TTAAGGATCCATCCTTATGTTGAC-1	T147_B	M	0_AM_APOC2
T147_B_TTCATGAGTACTGCCAATGTTGAC-1	T147_B	M	12_Mo-derived AM_APOE
T147_B_CCCGTAAGTTAATGCCACTACTCA-1	T147_B	M	0_AM_APOC2
T147_B_CGCGTTCCACATTCGTATGTTGAC-1	T147_B	M	12_Mo-derived AM_APOE
T147_B_GACGAGGAGCAAGACTACTACTCA-1	T147_B	M	0_AM_APOC2
T147_B_TTCGATAGTCTACCTCACTACTCA-1	T147_B	M	0_AM_APOC2
T147_B_GACTTTGTCGAACCTCACTACTCA-1	T147_B	M	0_AM_APOC2
T147_B_GGGTTAGTCCTGATCAACTACTCA-1	T147_B	M	21_AM_proliferating
T147_B_CTTAGAAAGACCTTTGACTACTCA-1	T147_B	M	12_Mo-derived AM_APOE
T147_B_CGATTGTGTGCGATAAATGTTGAC-1	T147_B	M	12_Mo-derived AM_APOE
T147_B_TCAAGTGCAAACAAGAACTACTCA-1	T147_B	M	12_Mo-derived AM_APOE
T147_B_ATGCCTATCTTGAAGAATGTTGAC-1	T147_B	M	1_AM_IFI27
T147_B_CCAGCTAGTTTGTTTCATGTTGAC-1	T147_B	M	12_Mo-derived AM_APOE
T147_B_AATGCGCCACACTAAGACTACTCA-1	T147_B	M	12_Mo-derived AM_APOE
T147_B_TCAACATTCAGGCCTTACTACTCA-1	T147_B	M	15_Mo-derived AM_FPR3
T147_B_AAGTACCAGTTAACAGATGTTGAC-1	T147_B	M	12_Mo-derived AM_APOE
T147_B_ATTCGTCCATACTTCAATGTTGAC-1	T147_B	M	12_Mo-derived AM_APOE
T147_B_CTACGAACAATTAGCGACTACTCA-1	T147_B	M	1_AM_IFI27
T147_B_TTAAGGATCCGGATAGACTACTCA-1	T147_B	M	12_Mo-derived AM_APOE
T147_B_TTTATGGGTTTAGTTGACTACTCA-1	T147_B	M	4_CD4 T cell_Effector
T147_B_GTGGTTCTCGCCTAGTACTACTCA-1	T147_B	M	12_Mo-derived AM_APOE
T147_B_GAGTGCGGTTTGTCCCATGTTGAC-1	T147_B	M	12_Mo-derived AM_APOE
T147_B_AAGGCACGTACCTTAAATGTTGAC-1	T147_B	M	15_Mo-derived AM_FPR3
T147_B_AGGCGCTAGGATCCAGATGTTGAC-1	T147_B	M	16_AM_IFN-responsive
T147_B_CATGGTTGTGTGAGTAATGTTGAC-1	T147_B	M	15_Mo-derived AM_FPR3
T147_B_ATGGATTCACATAAACACTACTCA-1	T147_B	M	12_Mo-derived AM_APOE
T147_B_TATCGCTCAGCCTGAGACTACTCA-1	T147_B	M	15_Mo-derived AM_FPR3
T147_B_GGGTGGAAGGAACCATACTACTCA-1	T147_B	M	16_AM_IFN-responsive
T147_B_GGTTTCCAGTTTGCATACTACTCA-1	T147_B	M	12_Mo-derived AM_APOE
T147_B_AAGACAACAACCGTAAACTACTCA-1	T147_B	M	12_Mo-derived AM_APOE
T147_B_AATCGCGAGGAAGCCCATGTTGAC-1	T147_B	M	12_Mo-derived AM_APOE
T147_B_GCACAAAGTATGTTTGATGTTGAC-1	T147_B	M	0_AM_APOC2
T147_B_TCTGGCCCACAGGCTGATGTTGAC-1	T147_B	M	10_AM
T147_B_CAGCCAGCAAAGACCCACTACTCA-1	T147_B	M	0_AM_APOC2
T147_B_AGTGATCAGCGATAACATGTTGAC-1	T147_B	M	12_Mo-derived AM_APOE
T147_B_TCTATTGCATACTTCAACTACTCA-1	T147_B	M	16_AM_IFN-responsive
T147_B_TGAGTCTGTGAAGCACATGTTGAC-1	T147_B	M	12_Mo-derived AM_APOE
T147_B_TCAACAAAGTTATGGAACTACTCA-1	T147_B	M	0_AM_APOC2
T147_B_AATTGACCAAACACGCACTACTCA-1	T147_B	M	0_AM_APOC2
T147_B_CCAAGGATCGTCAATTACTACTCA-1	T147_B	M	1_AM_IFI27
T147_B_GGTTTCCAGCAAATTGACTACTCA-1	T147_B	M	14_AM_Mito-high
T147_B_TAGTCCTCAATGAGCCATGTTGAC-1	T147_B	M	1_AM_IFI27
T147_B_AAGGCTTAGGATCCAGATGTTGAC-1	T147_B	M	15_Mo-derived AM_FPR3
T147_B_ACTGGCTTCACAGCCTATGTTGAC-1	T147_B	M	15_Mo-derived AM_FPR3
T147_B_CGCTGGACACCACATTATGTTGAC-1	T147_B	M	16_AM_IFN-responsive
T147_B_CGCTCAGTCGAACCTCACTACTCA-1	T147_B	M	12_Mo-derived AM_APOE
T147_B_ACACCAACAGATAGCCATGTTGAC-1	T147_B	M	12_Mo-derived AM_APOE
T147_B_CAAATCAAGATGGATCATGTTGAC-1	T147_B	M	15_Mo-derived AM_FPR3
T147_B_CAGGTATAGGAAACTCATGTTGAC-1	T147_B	M	13_AM_FN1_CCL18
T147_B_GATTGCACATGAAGCCACTACTCA-1	T147_B	M	0_AM_APOC2
T147_B_AAACAAGCATCAGGTAATGTTGAC-1	T147_B	M	15_Mo-derived AM_FPR3
T147_B_TCACCCTGTTGGCGAGATGTTGAC-1	T147_B	M	13_AM_FN1_CCL18
T147_B_ATTTGGTTCGTGATTTATGTTGAC-1	T147_B	M	12_Mo-derived AM_APOE
T147_B_TCACAAGCATTCCTGGATGTTGAC-1	T147_B	M	12_Mo-derived AM_APOE
T147_B_ATATAGGTCGATTGAAACTACTCA-1	T147_B	M	1_AM_IFI27
T147_B_AATCGGCCAATGGGAGATGTTGAC-1	T147_B	M	12_Mo-derived AM_APOE
T147_B_GCAAGTTAGTGATTTCATGTTGAC-1	T147_B	M	16_AM_IFN-responsive
T147_B_TAGTTGAAGGTTAGGTATGTTGAC-1	T147_B	M	21_AM_proliferating
T147_B_TCACTTTGTCCTTATTACTACTCA-1	T147_B	M	1_AM_IFI27
T147_B_GGTGTGATCGCGGATAACTACTCA-1	T147_B	M	15_Mo-derived AM_FPR3
T147_B_TAACGTTTCAGGGCACACTACTCA-1	T147_B	M	1_AM_IFI27
T147_B_TGTTGTCCAATACTGGATGTTGAC-1	T147_B	M	16_AM_IFN-responsive
T147_B_GAATGACTCTACTACGACTACTCA-1	T147_B	M	1_AM_IFI27
T147_B_AAGCTTAAGCGAATACACTACTCA-1	T147_B	M	18_Monocyte
T147_B_TTTACTGCAGGGCTATACTACTCA-1	T147_B	M	12_Mo-derived AM_APOE
T147_B_CTGGCTGTCAACATTCATGTTGAC-1	T147_B	M	16_AM_IFN-responsive
T147_B_GTTAACTTCCTTAGGCATGTTGAC-1	T147_B	M	15_Mo-derived AM_FPR3
T147_B_TGTGCTGGTCCCTCTGACTACTCA-1	T147_B	M	4_CD4 T cell_Effector
T147_B_CCTGATTCATATGGTGATGTTGAC-1	T147_B	M	6_CD4 T cell_Naive_Stem
T147_B_GTGCAAGTCCAAATAGACTACTCA-1	T147_B	M	5_CD8A T cell
T147_B_TGAATCTTCCAAACAAACTACTCA-1	T147_B	M	5_CD8A T cell
T147_B_GGGTGGAAGTTAGTTCACTACTCA-1	T147_B	M	5_CD8A T cell
T147_B_CTATTACAGGAACTTAACTACTCA-1	T147_B	M	5_CD8A T cell
T147_B_AGTCACACACAAATACACTACTCA-1	T147_B	M	5_CD8A T cell
T147_B_ACCCTTCGTACCTCAGACTACTCA-1	T147_B	M	7_gd T cell_NK_ILC
T147_B_TACCGAACACAATGGCATGTTGAC-1	T147_B	M	4_CD4 T cell_Effector
T147_B_TACCAGCTCTCACCTTACTACTCA-1	T147_B	M	5_CD8A T cell
T147_B_GATTTGAAGGAAGCAAACTACTCA-1	T147_B	M	6_CD4 T cell_Naive_Stem
T147_B_GGTGCACAGCTAGCCTATGTTGAC-1	T147_B	M	4_CD4 T cell_Effector
T147_B_GTTCGGGCATCCAAGAATGTTGAC-1	T147_B	M	5_CD8A T cell
T147_B_TATGAGCAGCAAGTTAACTACTCA-1	T147_B	M	4_CD4 T cell_Effector
T147_B_TCTAAGTTCTAACCTGATGTTGAC-1	T147_B	M	4_CD4 T cell_Effector
T147_B_AGACTCCTCTGGGAATACTACTCA-1	T147_B	M	6_CD4 T cell_Naive_Stem
T147_B_TATTCGGTCCATCCAAACTACTCA-1	T147_B	M	17_AM_stressed
T147_B_CACAATAAGGTTTCCAACTACTCA-1	T147_B	M	7_gd T cell_NK_ILC
T147_B_CTATGTTAGGCAAGTTATGTTGAC-1	T147_B	M	5_CD8A T cell
T147_B_GTATTCGTCCATAGAAATGTTGAC-1	T147_B	M	5_CD8A T cell
T147_B_ACAGGCATCGAACCGAACTACTCA-1	T147_B	M	6_CD4 T cell_Naive_Stem
T147_B_ATCGCTTCAATAGAGAATGTTGAC-1	T147_B	M	5_CD8A T cell
T147_B_CGCATCCCATCAGGACACTACTCA-1	T147_B	M	16_AM_IFN-responsive
T147_B_CGTTCAATCCAAACAAACTACTCA-1	T147_B	M	14_AM_Mito-high
T147_B_ACAGCACCAGGATTGCACTACTCA-1	T147_B	M	0_AM_APOC2
T147_B_TCCGGAGCACAATAGTATGTTGAC-1	T147_B	M	1_AM_IFI27
T147_B_ACCCTCCTCCGGATAGATGTTGAC-1	T147_B	M	21_AM_proliferating
T147_B_TACCGCCCATAGACGCATGTTGAC-1	T147_B	M	6_CD4 T cell_Naive_Stem
T147_B_ATCGATTTCACTATGTACTACTCA-1	T147_B	M	8_Treg_FOXP3
T147_B_CAGTGAGTCTTTAGCGACTACTCA-1	T147_B	M	5_CD8A T cell
T147_B_CCAAGACCAAGCCACGATGTTGAC-1	T147_B	M	5_CD8A T cell
T147_B_GTTCCATCACGTAAATATGTTGAC-1	T147_B	M	5_CD8A T cell
T147_B_GTTGGGTCACATAAGTACTACTCA-1	T147_B	M	5_CD8A T cell
T147_B_TAGCTTCCATCTATCAATGTTGAC-1	T147_B	M	19_cDC1_Monocyte
T147_B_TGACATGCAGGCCTCTATGTTGAC-1	T147_B	M	5_CD8A T cell
T147_B_ATTGTTGGTGTTAGAGACTACTCA-1	T147_B	M	6_CD4 T cell_Naive_Stem
T147_B_TGCATGACATAGCCTTATGTTGAC-1	T147_B	M	4_CD4 T cell_Effector
T147_B_ACTAGTCGTTAACGGAACTACTCA-1	T147_B	M	5_CD8A T cell
T147_B_CGCACATTCACCACACACTACTCA-1	T147_B	M	5_CD8A T cell
T147_B_CAAATTGAGCAGGTCAACTACTCA-1	T147_B	M	5_CD8A T cell
T147_B_ATGGATTCAGCCTTCAACTACTCA-1	T147_B	M	5_CD8A T cell
T147_B_CGGAACGGTATTGACCATGTTGAC-1	T147_B	M	1_AM_IFI27
T147_B_GCACTCAGTTGTCATAATGTTGAC-1	T147_B	M	1_AM_IFI27
T147_B_CCCGTAGTCGATTAAGATGTTGAC-1	T147_B	M	1_AM_IFI27
T147_B_GCTTTGTCACCACATTACTACTCA-1	T147_B	M	1_AM_IFI27
T147_B_GCTTCATCACGTGCTCACTACTCA-1	T147_B	M	0_AM_APOC2
T147_B_GGCTGAGGTTGAATCCACTACTCA-1	T147_B	M	0_AM_APOC2
T147_B_CGACACAAGGTGAATCACTACTCA-1	T147_B	M	1_AM_IFI27
T147_B_GCTTGGTTCACTAGGGACTACTCA-1	T147_B	M	15_Mo-derived AM_FPR3
T147_B_GCTGACTTCCGTTAGCACTACTCA-1	T147_B	M	16_AM_IFN-responsive
T147_B_CTGAATGCATTCCTTTATGTTGAC-1	T147_B	M	12_Mo-derived AM_APOE
T147_B_CTACCTAAGCGCCTTGACTACTCA-1	T147_B	M	12_Mo-derived AM_APOE
T147_B_CCTAAGCTCGCAGCAAATGTTGAC-1	T147_B	M	1_AM_IFI27
T147_B_TGAATCTTCAAGGGCCACTACTCA-1	T147_B	M	12_Mo-derived AM_APOE
T147_B_CGAAGGTGTTTCACCCACTACTCA-1	T147_B	M	5_CD8A T cell
T147_B_GCCCATAGTGGATGGTACTACTCA-1	T147_B	M	12_Mo-derived AM_APOE
T147_B_CCATCAGGTGGATGCGATGTTGAC-1	T147_B	M	12_Mo-derived AM_APOE
T147_B_GCCTCATAGCATTTCGATGTTGAC-1	T147_B	M	1_AM_IFI27
T147_B_CGAAGGTGTCGTAACTACTACTCA-1	T147_B	M	1_AM_IFI27
T147_B_GCGGTAATCTAACTACATGTTGAC-1	T147_B	M	12_Mo-derived AM_APOE
T147_B_CGCAATTGTACAAAGTACTACTCA-1	T147_B	M	12_Mo-derived AM_APOE
T147_B_CCTCATCGTATTGGGAACTACTCA-1	T147_B	M	15_Mo-derived AM_FPR3
T147_B_TGGTAGTAGGCGAGTCATGTTGAC-1	T147_B	M	1_AM_IFI27
T147_B_GGCTGGTAGAACCTAAACTACTCA-1	T147_B	M	1_AM_IFI27
T147_B_TAACTTGGTTGTTGTAATGTTGAC-1	T147_B	M	14_AM_Mito-high
T147_B_TCCATTACAAAGGTAAACTACTCA-1	T147_B	M	15_Mo-derived AM_FPR3
T147_B_GCATGCTTCTATGGCCACTACTCA-1	T147_B	M	1_AM_IFI27
T147_B_GTTGAGGTCCGCCACAACTACTCA-1	T147_B	M	12_Mo-derived AM_APOE
T147_B_TCCCGTTGTTAAGGATACTACTCA-1	T147_B	M	16_AM_IFN-responsive
T147_B_TTTCAGTAGGCCATGAACTACTCA-1	T147_B	M	16_AM_IFN-responsive
T147_B_CTGTTGCAGGCAAGTTACTACTCA-1	T147_B	M	0_AM_APOC2
T147_B_TTTGCCCGTGCTGAAAACTACTCA-1	T147_B	M	1_AM_IFI27
T147_B_GCCAACAAGTACCCACATGTTGAC-1	T147_B	M	1_AM_IFI27
T147_B_GATGGAGCATTGCCTGACTACTCA-1	T147_B	M	12_Mo-derived AM_APOE
T147_B_CCGCTATAGCATGTGGACTACTCA-1	T147_B	M	12_Mo-derived AM_APOE
T147_B_TGATGGCCACAGCCAGATGTTGAC-1	T147_B	M	0_AM_APOC2
T147_B_CATGCTCAGTCAATAGACTACTCA-1	T147_B	M	1_AM_IFI27
T147_B_GTGCTCAGTGGTTAAGATGTTGAC-1	T147_B	M	16_AM_IFN-responsive
T147_B_GTTGGGTCACATACCTATGTTGAC-1	T147_B	M	0_AM_APOC2
T147_B_CTGAATCGTACCTCAGATGTTGAC-1	T147_B	M	12_Mo-derived AM_APOE
T147_B_TCTAACCCACAGCAACACTACTCA-1	T147_B	M	0_AM_APOC2
T147_B_ATGTTGCGTACCGCACACTACTCA-1	T147_B	M	12_Mo-derived AM_APOE
T147_B_CTATTGAGTTAGTCTAATGTTGAC-1	T147_B	M	16_AM_IFN-responsive
T147_B_TCTTTGGAGAATGGCTATGTTGAC-1	T147_B	M	1_AM_IFI27
T147_B_TAATAGCCACAACATGACTACTCA-1	T147_B	M	13_AM_FN1_CCL18
T147_B_TAAGTACCATACTTCAACTACTCA-1	T147_B	M	12_Mo-derived AM_APOE
T147_B_AACCTAAAGTGGCTTCATGTTGAC-1	T147_B	M	1_AM_IFI27
T147_B_TCTATCTGTAGCGGATACTACTCA-1	T147_B	M	15_Mo-derived AM_FPR3
T147_B_CAAGCGATCACAGGATATGTTGAC-1	T147_B	M	12_Mo-derived AM_APOE
T147_B_AAGCCTGAGACCATGGACTACTCA-1	T147_B	M	12_Mo-derived AM_APOE
T147_B_TATTGCCCATTCAACCATGTTGAC-1	T147_B	M	15_Mo-derived AM_FPR3
T147_B_CTTGCACAGCGTGCTTACTACTCA-1	T147_B	M	0_AM_APOC2
T147_B_TCATGGTGTTAGGCGGACTACTCA-1	T147_B	M	12_Mo-derived AM_APOE
T147_B_ACCCAAACAGCACGTGACTACTCA-1	T147_B	M	13_AM_FN1_CCL18
T147_B_GATCATAAGGATGTTAACTACTCA-1	T147_B	M	15_Mo-derived AM_FPR3
T147_B_ATTCGTAGTTAGTAGGACTACTCA-1	T147_B	M	11_AM
T147_B_CCCATTAAGCGCTAGAATGTTGAC-1	T147_B	M	0_AM_APOC2
T147_B_GCAGTAAGTATTTACGATGTTGAC-1	T147_B	M	16_AM_IFN-responsive
T147_B_TATGGTAAGTGATTAGACTACTCA-1	T147_B	M	12_Mo-derived AM_APOE
T147_B_CGATAGGTCATCCCAAACTACTCA-1	T147_B	M	1_AM_IFI27
T147_B_GTTTGAGCAGCAAGCTACTACTCA-1	T147_B	M	12_Mo-derived AM_APOE
T147_B_ACCTCATCAAGCTATGACTACTCA-1	T147_B	M	12_Mo-derived AM_APOE
T147_B_ATAGGCTAGTCGAAACACTACTCA-1	T147_B	M	12_Mo-derived AM_APOE
T147_B_TCAAGGTAGACGCATGATGTTGAC-1	T147_B	M	0_AM_APOC2
T147_B_TTAGTCGTCAGTAGGTACTACTCA-1	T147_B	M	0_AM_APOC2
T147_B_GGACATAGTTTCCAAAACTACTCA-1	T147_B	M	12_Mo-derived AM_APOE
T147_B_TTCTTGCTCAAGGGCCATGTTGAC-1	T147_B	M	13_AM_FN1_CCL18
T147_B_GGACCTTTCAAGCGATATGTTGAC-1	T147_B	M	12_Mo-derived AM_APOE
T147_B_TCATCAGTCGATTACTACTACTCA-1	T147_B	M	12_Mo-derived AM_APOE
T147_B_TGTTCCTTCATTATGCACTACTCA-1	T147_B	M	12_Mo-derived AM_APOE
T147_B_CAGTGTGAGGGATGAAATGTTGAC-1	T147_B	M	0_AM_APOC2
T147_B_ATGTAAGTCCATAGAAACTACTCA-1	T147_B	M	12_Mo-derived AM_APOE
T147_B_AATACTGAGACTATTCACTACTCA-1	T147_B	M	15_Mo-derived AM_FPR3
T147_B_GGCTTGTTCGCTCAGTACTACTCA-1	T147_B	M	0_AM_APOC2
T147_B_CCTTCCATCAGCACAGACTACTCA-1	T147_B	M	12_Mo-derived AM_APOE
T147_B_AGCTAATCAGGCTAACACTACTCA-1	T147_B	M	1_AM_IFI27
T147_B_ACGCAAGTCAGGCCTTACTACTCA-1	T147_B	M	0_AM_APOC2
T147_B_CTTCAACCAAGCGATCACTACTCA-1	T147_B	M	0_AM_APOC2
T147_B_GTCCTGAGTGGCGTAGACTACTCA-1	T147_B	M	21_AM_proliferating
T147_B_GTGCTTATCAGCACCTACTACTCA-1	T147_B	M	12_Mo-derived AM_APOE
T147_B_TGCGCCTCAAACACGCACTACTCA-1	T147_B	M	15_Mo-derived AM_FPR3
T147_B_AAGCATGGTTAATCCAATGTTGAC-1	T147_B	M	0_AM_APOC2
T147_B_GGATCCGCAAAGGGATATGTTGAC-1	T147_B	M	12_Mo-derived AM_APOE
T147_B_AGCCATTGTCAAAGATACTACTCA-1	T147_B	M	0_AM_APOC2
T147_B_CAACCGGCATTTATCGACTACTCA-1	T147_B	M	1_AM_IFI27
T147_B_AGTTCCTCAGGTCAACACTACTCA-1	T147_B	M	0_AM_APOC2
T147_B_TTCATGAGTGGATGCGACTACTCA-1	T147_B	M	15_Mo-derived AM_FPR3
T147_B_TCTTGGATCAAGGTACATGTTGAC-1	T147_B	M	16_AM_IFN-responsive
T147_B_CCTCAAGGTCAAACTCACTACTCA-1	T147_B	M	15_Mo-derived AM_FPR3
T147_B_GCCTGAGCATCTATCAATGTTGAC-1	T147_B	M	12_Mo-derived AM_APOE
T147_B_TACCGGGCACATTGAGATGTTGAC-1	T147_B	M	0_AM_APOC2
T147_B_GTGTGAGTCTTCGCCCACTACTCA-1	T147_B	M	15_Mo-derived AM_FPR3
T147_B_CCCTGAGTCGCGAGTAACTACTCA-1	T147_B	M	12_Mo-derived AM_APOE
T147_B_TACCGTTCAAGTAAGAACTACTCA-1	T147_B	M	6_CD4 T cell_Naive_Stem
T147_B_ACAACTTTCGCGTTACATGTTGAC-1	T147_B	M	16_AM_IFN-responsive
T147_B_CTACCATCAGCGGATTACTACTCA-1	T147_B	M	0_AM_APOC2
T147_B_GGAACTAGTGGTTCGCATGTTGAC-1	T147_B	M	12_Mo-derived AM_APOE
T147_B_GGCCATCGTTGGAGCGACTACTCA-1	T147_B	M	1_AM_IFI27
T147_B_CATAGCCTCTTGAAAGATGTTGAC-1	T147_B	M	1_AM_IFI27
T147_B_AATTACCTCCGCTATAATGTTGAC-1	T147_B	M	1_AM_IFI27
T147_B_GTCAGTGAGGAAGCAAACTACTCA-1	T147_B	M	21_AM_proliferating
T147_B_GACATTAAGGCTTTATACTACTCA-1	T147_B	M	12_Mo-derived AM_APOE
T147_B_CTATGTTAGCAGCCAAACTACTCA-1	T147_B	M	12_Mo-derived AM_APOE
T147_B_CAGAGAGCAACTTAGGACTACTCA-1	T147_B	M	1_AM_IFI27
T147_B_TTGGCCAGTGGACACGATGTTGAC-1	T147_B	M	15_Mo-derived AM_FPR3
T147_B_TCTTAAGGTCATTACAACTACTCA-1	T147_B	M	16_AM_IFN-responsive
T147_B_ACTAAGTCATTTGGCTATGTTGAC-1	T147_B	M	0_AM_APOC2
T147_B_GCTTGAACAGGCTGTGACTACTCA-1	T147_B	M	21_AM_proliferating
T147_B_GCAAGGCTCTTTGGTGACTACTCA-1	T147_B	M	12_Mo-derived AM_APOE
T147_B_GGTAGTTAGCCTCTAAATGTTGAC-1	T147_B	M	12_Mo-derived AM_APOE
T147_B_TTCCAACCACCGTTTGACTACTCA-1	T147_B	M	15_Mo-derived AM_FPR3
T147_B_AGAGAGCAGAGCAATCACTACTCA-1	T147_B	M	15_Mo-derived AM_FPR3
T147_B_TTTCATCGTTGGATGAACTACTCA-1	T147_B	M	1_AM_IFI27
T147_B_GATGCAAGTCCATTAAACTACTCA-1	T147_B	M	12_Mo-derived AM_APOE
T147_B_GGTCTAACATAACCAGACTACTCA-1	T147_B	M	1_AM_IFI27
T147_B_CATATTCAGTATGGTAACTACTCA-1	T147_B	M	12_Mo-derived AM_APOE
T147_B_AACCCGGCATTCGGTTACTACTCA-1	T147_B	M	12_Mo-derived AM_APOE
T147_B_ATTTAGGAGGATTAGCACTACTCA-1	T147_B	M	21_AM_proliferating
T147_B_TATCCTGAGGTTGCTCATGTTGAC-1	T147_B	M	15_Mo-derived AM_FPR3
T147_B_GCTTGGTTCGGCTAAGACTACTCA-1	T147_B	M	12_Mo-derived AM_APOE
T147_B_TTGGCCAGTAGGAGGAACTACTCA-1	T147_B	M	12_Mo-derived AM_APOE
T147_B_GGTTGACCAACAGGCTATGTTGAC-1	T147_B	M	12_Mo-derived AM_APOE
T147_B_GCGATAAGTCACCAGCACTACTCA-1	T147_B	M	12_Mo-derived AM_APOE
T147_B_CCATTCGCAATTCGGAACTACTCA-1	T147_B	M	1_AM_IFI27
T147_B_CGGTGTGCATGTGGGTATGTTGAC-1	T147_B	M	15_Mo-derived AM_FPR3
T147_B_TCCAGCTAGCAGGTCAACTACTCA-1	T147_B	M	12_Mo-derived AM_APOE
T147_B_TGAGCGATCAATCCTGATGTTGAC-1	T147_B	M	12_Mo-derived AM_APOE
T147_B_CCAAACTGTTAGACTCACTACTCA-1	T147_B	M	21_AM_proliferating
T147_B_TTGAATCTCCAACAGGACTACTCA-1	T147_B	M	1_AM_IFI27
T147_B_AACTAACCAGCCTTCAATGTTGAC-1	T147_B	M	16_AM_IFN-responsive
T147_B_TCAGGCTTCAAGGTGTATGTTGAC-1	T147_B	M	1_AM_IFI27
T147_B_TTTCCTGGTGGTTCGCACTACTCA-1	T147_B	M	12_Mo-derived AM_APOE
T147_B_ATCGTTAGTAATCCGTATGTTGAC-1	T147_B	M	1_AM_IFI27
T147_B_TGGGTTTGTTCAAGCTACTACTCA-1	T147_B	M	12_Mo-derived AM_APOE
T147_B_AGCATCCTCACAAATGATGTTGAC-1	T147_B	M	15_Mo-derived AM_FPR3
T147_B_ATACTGTTCACCCTCCACTACTCA-1	T147_B	M	0_AM_APOC2
T147_B_CCTCACACATAGCCTTATGTTGAC-1	T147_B	M	0_AM_APOC2
T147_B_CCTATGATCCATAGGGACTACTCA-1	T147_B	M	0_AM_APOC2
T147_B_AAAGGTGAGCAAGACTATGTTGAC-1	T147_B	M	1_AM_IFI27
T147_B_TTCAAGCGTTGTCCAGATGTTGAC-1	T147_B	M	1_AM_IFI27
T147_B_ATTGATGAGCTTCTAGACTACTCA-1	T147_B	M	15_Mo-derived AM_FPR3
T147_B_AGCCTCTAGGTGTCCTACTACTCA-1	T147_B	M	12_Mo-derived AM_APOE
T147_B_TCCATTACAGCACCTCACTACTCA-1	T147_B	M	16_AM_IFN-responsive
T147_B_TGAGACTAGGAAACTCACTACTCA-1	T147_B	M	14_AM_Mito-high
T147_B_TGTACCTCATACTGAGATGTTGAC-1	T147_B	M	21_AM_proliferating
T147_B_GCCTCGATCTGGCCCAACTACTCA-1	T147_B	M	1_AM_IFI27
T147_B_GGGATATTCTTAAGCTACTACTCA-1	T147_B	M	0_AM_APOC2
T147_B_AGCTTCTCATATTTCGATGTTGAC-1	T147_B	M	1_AM_IFI27
T147_B_CCGTCAAGTTGTTTGAACTACTCA-1	T147_B	M	16_AM_IFN-responsive
T147_B_GCATTACGTTGCCTGAATGTTGAC-1	T147_B	M	13_AM_FN1_CCL18
T147_B_ACCTAAGCATTTGGGAACTACTCA-1	T147_B	M	1_AM_IFI27
T147_B_CTACCAGGTGGCTCACATGTTGAC-1	T147_B	M	15_Mo-derived AM_FPR3
T147_B_ACTACAAAGACTAATGATGTTGAC-1	T147_B	M	12_Mo-derived AM_APOE
T147_B_CCTCGATAGGTTAGTAACTACTCA-1	T147_B	M	15_Mo-derived AM_FPR3
T147_B_CTTAACAGTTTAGTTGACTACTCA-1	T147_B	M	0_AM_APOC2
T147_B_CCAGCACGTCATGAAGATGTTGAC-1	T147_B	M	13_AM_FN1_CCL18
T147_B_TTAAGCTTCCTCACTTATGTTGAC-1	T147_B	M	14_AM_Mito-high
T147_B_CTTGCTGCAAGCCTCCATGTTGAC-1	T147_B	M	12_Mo-derived AM_APOE
T147_B_TCAGGCTTCGGCTAGAATGTTGAC-1	T147_B	M	21_AM_proliferating
T147_B_CTTGGTTCATCTATGCATGTTGAC-1	T147_B	M	1_AM_IFI27
T147_B_CTATGTCCAGCAATTGACTACTCA-1	T147_B	M	1_AM_IFI27
T147_B_GCTTGATGTCCAATACATGTTGAC-1	T147_B	M	13_AM_FN1_CCL18
T147_B_CCCACCTTCGCCTGCAACTACTCA-1	T147_B	M	16_AM_IFN-responsive
T147_B_AACCATAAGCTTACATACTACTCA-1	T147_B	M	0_AM_APOC2
T147_B_GACTAAGGTGGACACGACTACTCA-1	T147_B	M	12_Mo-derived AM_APOE
T147_B_CCCTGTTGTAATGAACACTACTCA-1	T147_B	M	12_Mo-derived AM_APOE
T147_B_GGACTAAGTAATAGGTACTACTCA-1	T147_B	M	0_AM_APOC2
T147_B_CATTGACGTTGGATGAATGTTGAC-1	T147_B	M	10_AM
T147_B_GACATTAAGTTTCACGACTACTCA-1	T147_B	M	1_AM_IFI27
T147_B_AGGAGGTAGACAACACATGTTGAC-1	T147_B	M	14_AM_Mito-high
T147_B_GGTTACCTCGATATGAACTACTCA-1	T147_B	M	0_AM_APOC2
T147_B_GCAAACCCATTAGTGGACTACTCA-1	T147_B	M	12_Mo-derived AM_APOE
T147_B_GCCCAGTGTTGGTTTAATGTTGAC-1	T147_B	M	15_Mo-derived AM_FPR3
T147_B_TTCGCGCCAACCATTCATGTTGAC-1	T147_B	M	14_AM_Mito-high
T147_B_TATGTTGGTTCCTTTGACTACTCA-1	T147_B	M	15_Mo-derived AM_FPR3
T147_B_CTACCCACAGTTATCCATGTTGAC-1	T147_B	M	1_AM_IFI27
T147_B_ATGTTAGAGTGATCAAACTACTCA-1	T147_B	M	12_Mo-derived AM_APOE
T147_B_CTACCAGGTGGTTAAGACTACTCA-1	T147_B	M	12_Mo-derived AM_APOE
T147_B_TGGTGCTTCCGCCACAATGTTGAC-1	T147_B	M	16_AM_IFN-responsive
T147_B_GAATGTCAGTCAACTTACTACTCA-1	T147_B	M	12_Mo-derived AM_APOE
T147_B_GGTGCTGCATAGCGACACTACTCA-1	T147_B	M	0_AM_APOC2
T147_B_CCGCATTAGTTGACCCACTACTCA-1	T147_B	M	1_AM_IFI27
T147_B_GAATCGGTCAAGATGCACTACTCA-1	T147_B	M	12_Mo-derived AM_APOE
T147_B_AGGAACCGTTGCGGGAACTACTCA-1	T147_B	M	1_AM_IFI27
T147_B_AGTGCGGGTACCTAGTATGTTGAC-1	T147_B	M	16_AM_IFN-responsive
T147_B_AGGCCTAAGATGCCTCACTACTCA-1	T147_B	M	21_AM_proliferating
T147_B_CTAGGTACAATTAGACATGTTGAC-1	T147_B	M	14_AM_Mito-high
T147_B_GCTGTAACATCGATAGACTACTCA-1	T147_B	M	1_AM_IFI27
T147_B_CAAGTCCTCGCGTTACACTACTCA-1	T147_B	M	12_Mo-derived AM_APOE
T147_B_ATGACTTTCATGAATGACTACTCA-1	T147_B	M	0_AM_APOC2
T147_B_CAAGACTAGGCGCAACATGTTGAC-1	T147_B	M	12_Mo-derived AM_APOE
T147_B_CGCATGAAGTGCAACGACTACTCA-1	T147_B	M	12_Mo-derived AM_APOE
T147_B_CGCATGAAGGTTGCAGACTACTCA-1	T147_B	M	1_AM_IFI27
T147_B_GGTTTCTCACTAGCGGATGTTGAC-1	T147_B	M	15_Mo-derived AM_FPR3
T147_B_TTAGCCGGTTTGTTGAATGTTGAC-1	T147_B	M	1_AM_IFI27
T147_B_TCTAAGTTCCTTATGGATGTTGAC-1	T147_B	M	1_AM_IFI27
T147_B_AGGAGGTAGGCGCGATATGTTGAC-1	T147_B	M	0_AM_APOC2
T147_B_GGAATAACATGACCAAATGTTGAC-1	T147_B	M	12_Mo-derived AM_APOE
T147_B_CGATTGTGTAAGGCCGACTACTCA-1	T147_B	M	15_Mo-derived AM_FPR3
T147_B_GTGCTCAGTAACCCATACTACTCA-1	T147_B	M	12_Mo-derived AM_APOE
T147_B_TGCTATTAGTAAGCTAACTACTCA-1	T147_B	M	12_Mo-derived AM_APOE
T147_B_ATGGTGAGTTGGGCGAATGTTGAC-1	T147_B	M	12_Mo-derived AM_APOE
T147_B_GGACCTTTCTATGCATACTACTCA-1	T147_B	M	15_Mo-derived AM_FPR3
T147_B_TTGAACAAGCATCTATATGTTGAC-1	T147_B	M	1_AM_IFI27
T147_B_GTCATTGTCGCGTTACATGTTGAC-1	T147_B	M	0_AM_APOC2
T147_B_CTGATCCAGGTTAGTAATGTTGAC-1	T147_B	M	1_AM_IFI27
T147_B_ACGCAAGTCCAACATTACTACTCA-1	T147_B	M	15_Mo-derived AM_FPR3
T147_B_TTGATCAGTCCATCCTACTACTCA-1	T147_B	M	12_Mo-derived AM_APOE
T147_B_CTTAACGTCGACCGTTACTACTCA-1	T147_B	M	13_AM_FN1_CCL18
T147_B_GGCTGAGGTCAGGAACACTACTCA-1	T147_B	M	1_AM_IFI27
T147_B_GGCTTGCGTATTCAGCATGTTGAC-1	T147_B	M	0_AM_APOC2
T147_B_CGCAACTTCCTCAAGCACTACTCA-1	T147_B	M	21_AM_proliferating
T147_B_TTGGTCATCCAAACGGACTACTCA-1	T147_B	M	12_Mo-derived AM_APOE
T147_B_CAACCTGGTTAGGTAGACTACTCA-1	T147_B	M	15_Mo-derived AM_FPR3
T147_B_GTTAGGCCATTGCCGCATGTTGAC-1	T147_B	M	12_Mo-derived AM_APOE
T147_B_AAACGTTCAACAGATTACTACTCA-1	T147_B	M	0_AM_APOC2
T147_B_CGCGACACACCGTTTGATGTTGAC-1	T147_B	M	13_AM_FN1_CCL18
T147_B_AACTAAGTCTTGAAAGATGTTGAC-1	T147_B	M	15_Mo-derived AM_FPR3
T147_B_GCCCTCAAGCATTACTACTACTCA-1	T147_B	M	0_AM_APOC2
T147_B_GACCAAGTCGCCTAGTACTACTCA-1	T147_B	M	21_AM_proliferating
T147_B_TGGCCTTAGGGTTAACATGTTGAC-1	T147_B	M	1_AM_IFI27
T147_B_GGATCCGCAAGGTGCTATGTTGAC-1	T147_B	M	1_AM_IFI27
T147_B_ATGATCAAGTCCTCAAATGTTGAC-1	T147_B	M	12_Mo-derived AM_APOE
T147_B_TATCCTGAGGTTAGACACTACTCA-1	T147_B	M	0_AM_APOC2
T147_B_AGCTGGCAGGCAGGCTATGTTGAC-1	T147_B	M	15_Mo-derived AM_FPR3
T147_B_AACCAGGTCACCACACACTACTCA-1	T147_B	M	15_Mo-derived AM_FPR3
T147_B_CATTAGCGTATTGTCAACTACTCA-1	T147_B	M	0_AM_APOC2
T147_B_TATTACCAGTAGCCTCATGTTGAC-1	T147_B	M	15_Mo-derived AM_FPR3
T147_B_CGATATGCAACATAGTACTACTCA-1	T147_B	M	16_AM_IFN-responsive
T147_B_GTAATGGGTAGGAGGAACTACTCA-1	T147_B	M	15_Mo-derived AM_FPR3
T147_B_CTTCCTCCAACCTGTTACTACTCA-1	T147_B	M	15_Mo-derived AM_FPR3
T147_B_TGGTAATCAGGATTGCATGTTGAC-1	T147_B	M	14_AM_Mito-high
T147_B_TCACCATCAAGCGATCATGTTGAC-1	T147_B	M	1_AM_IFI27
T147_B_AAAGCGAAGTTAGGCGATGTTGAC-1	T147_B	M	15_Mo-derived AM_FPR3
T147_B_ACCTAGTGTTTGAGCTATGTTGAC-1	T147_B	M	14_AM_Mito-high
T147_B_ATAAGCCAGTGTAATGATGTTGAC-1	T147_B	M	1_AM_IFI27
T147_B_ATAGACTCATTTCATGACTACTCA-1	T147_B	M	12_Mo-derived AM_APOE
T147_B_CGCTAAACATACTGAGATGTTGAC-1	T147_B	M	0_AM_APOC2
T147_B_ACTAGTTTCCTTTCGTACTACTCA-1	T147_B	M	12_Mo-derived AM_APOE
T147_B_CTGGTCAGTGAACGTAATGTTGAC-1	T147_B	M	12_Mo-derived AM_APOE
T147_B_TCAGGTTGTTAGACTCATGTTGAC-1	T147_B	M	1_AM_IFI27
T147_B_CCCACCTTCGCGAAATACTACTCA-1	T147_B	M	12_Mo-derived AM_APOE
T147_B_GGCACAATCCTTTCGTACTACTCA-1	T147_B	M	1_AM_IFI27
T147_B_CCTACTTTCCTCACTTACTACTCA-1	T147_B	M	12_Mo-derived AM_APOE
T147_B_AAATCCTTCAGCGAATATGTTGAC-1	T147_B	M	12_Mo-derived AM_APOE
T147_B_TCTTGCTTCTAAGTCTACTACTCA-1	T147_B	M	0_AM_APOC2
T147_B_CAGGAAGCAAGACATTACTACTCA-1	T147_B	M	1_AM_IFI27
T147_B_TTCGCCACAAGTTGCAACTACTCA-1	T147_B	M	1_AM_IFI27
T147_B_CATATTGGTCACTATAACTACTCA-1	T147_B	M	12_Mo-derived AM_APOE
T147_B_GGCTTGCGTCTTTATCATGTTGAC-1	T147_B	M	14_AM_Mito-high
T147_B_TGGCTACTCAAGGTGTATGTTGAC-1	T147_B	M	0_AM_APOC2
T147_B_AGCCTTCAGGTCGAGCACTACTCA-1	T147_B	M	14_AM_Mito-high
T147_B_CGGTGTGCACAAATACATGTTGAC-1	T147_B	M	15_Mo-derived AM_FPR3
T147_B_CCTCCAACAGTTATCCATGTTGAC-1	T147_B	M	1_AM_IFI27
T147_B_GATGACAGTCGCAATTACTACTCA-1	T147_B	M	0_AM_APOC2
T147_B_CGATTCATCACCTAATATGTTGAC-1	T147_B	M	12_Mo-derived AM_APOE
T147_B_CCCACTTGTATGTGAGACTACTCA-1	T147_B	M	21_AM_proliferating
T147_B_CGTACTTCATGCGGATACTACTCA-1	T147_B	M	16_AM_IFN-responsive
T147_B_TAGAGGTTCGTGATGGATGTTGAC-1	T147_B	M	12_Mo-derived AM_APOE
T147_B_TCTAAGGCACCGGCAAATGTTGAC-1	T147_B	M	12_Mo-derived AM_APOE
T147_B_TCTGTGCAGACAACTAATGTTGAC-1	T147_B	M	14_AM_Mito-high
T147_B_AAGGCCCAGGGATTTAACTACTCA-1	T147_B	M	0_AM_APOC2
T147_B_GCACTCAGTACGAATGACTACTCA-1	T147_B	M	12_Mo-derived AM_APOE
T147_B_CGGTGAGGTGAATCTCACTACTCA-1	T147_B	M	12_Mo-derived AM_APOE
T147_B_TGCCCATAGTGATTTCACTACTCA-1	T147_B	M	0_AM_APOC2
T147_B_CGCCATCCATTGAGATATGTTGAC-1	T147_B	M	15_Mo-derived AM_FPR3
T147_B_TCACTGTCAAGCTCAAATGTTGAC-1	T147_B	M	1_AM_IFI27
T147_B_CTTTAACAGTGTTTCGACTACTCA-1	T147_B	M	15_Mo-derived AM_FPR3
T147_B_CATGCTGGTAAGGCTAATGTTGAC-1	T147_B	M	15_Mo-derived AM_FPR3
T147_B_TGGCCAGCACGTAGTAATGTTGAC-1	T147_B	M	1_AM_IFI27
T147_B_ACCTCATCATAACCAGATGTTGAC-1	T147_B	M	12_Mo-derived AM_APOE
T147_B_ATCGTTAGTAATCCGTACTACTCA-1	T147_B	M	12_Mo-derived AM_APOE
T147_B_GGGAGTCTCTAATCGTATGTTGAC-1	T147_B	M	13_AM_FN1_CCL18
T147_B_AACCTGCTCGCTCAACACTACTCA-1	T147_B	M	12_Mo-derived AM_APOE
T147_B_AAACCAATCTTGAATCATGTTGAC-1	T147_B	M	1_AM_IFI27
T147_B_GTTGTGACACTTCGATACTACTCA-1	T147_B	M	16_AM_IFN-responsive
T147_B_AAAGCCTAGACTCCTAACTACTCA-1	T147_B	M	12_Mo-derived AM_APOE
T147_B_GGCAAATTCACTTGATATGTTGAC-1	T147_B	M	18_Monocyte
T147_B_CTATTAGGTAAACTGGATGTTGAC-1	T147_B	M	16_AM_IFN-responsive
T147_B_GTCCAAACACTAGCGGATGTTGAC-1	T147_B	M	0_AM_APOC2
T147_B_TGCTGGTTCGCCTCGAATGTTGAC-1	T147_B	M	13_AM_FN1_CCL18
T147_B_TAACCGTGTGTTAGTCACTACTCA-1	T147_B	M	1_AM_IFI27
T147_B_TCCAGCTAGGAAACTCACTACTCA-1	T147_B	M	12_Mo-derived AM_APOE
T147_B_CTTAGCCAGGAGGCCTATGTTGAC-1	T147_B	M	15_Mo-derived AM_FPR3
T147_B_AGCCTTCAGGCTTATTATGTTGAC-1	T147_B	M	12_Mo-derived AM_APOE
T147_B_GTGGAAGCATGGCTTTATGTTGAC-1	T147_B	M	1_AM_IFI27
T147_B_GGGATGGAGCAATTGAATGTTGAC-1	T147_B	M	15_Mo-derived AM_FPR3
T147_B_TACTTTCGTGGCCCATATGTTGAC-1	T147_B	M	15_Mo-derived AM_FPR3
T147_B_CGGTCAAAGTGTGAGTATGTTGAC-1	T147_B	M	15_Mo-derived AM_FPR3
T147_B_ACGGAACGTTTGTAGCATGTTGAC-1	T147_B	M	12_Mo-derived AM_APOE
T147_B_CAAAGGGCAACATGATACTACTCA-1	T147_B	M	15_Mo-derived AM_FPR3
T147_B_TCTTAGGTCAGGCAATACTACTCA-1	T147_B	M	15_Mo-derived AM_FPR3
T147_B_CGTACGTTCGAAGCATACTACTCA-1	T147_B	M	15_Mo-derived AM_FPR3
T147_B_CTCCTAAAGCTATATCATGTTGAC-1	T147_B	M	14_AM_Mito-high
T147_B_GGAACCGGTGTTTCGGACTACTCA-1	T147_B	M	1_AM_IFI27
T147_B_CTAGCTGGTGTCCTTCATGTTGAC-1	T147_B	M	16_AM_IFN-responsive
T147_B_AAGCGCTCATCGTTCGATGTTGAC-1	T147_B	M	1_AM_IFI27
T147_B_ATGGAGGCACCATCATATGTTGAC-1	T147_B	M	2_Neutrophil_IFIT2_IL1RN
T147_B_CTCAATAGTCCATCCTACTACTCA-1	T147_B	M	1_AM_IFI27
T147_B_GCTGGATCAGGTTTCTATGTTGAC-1	T147_B	M	13_AM_FN1_CCL18
T147_B_TGTAACCGTGGCTCACACTACTCA-1	T147_B	M	15_Mo-derived AM_FPR3
T147_B_ATTATGGAGGACTTAAACTACTCA-1	T147_B	M	15_Mo-derived AM_FPR3
T147_B_GTTAACCGTATGGTGAACTACTCA-1	T147_B	M	21_AM_proliferating
T147_B_TATGACTTCAAGTTAGATGTTGAC-1	T147_B	M	1_AM_IFI27
T147_B_TTGCGGGCAATCAAACATGTTGAC-1	T147_B	M	15_Mo-derived AM_FPR3
T147_B_TCATTACAGTCTAACTACTACTCA-1	T147_B	M	15_Mo-derived AM_FPR3
T147_B_TGAGCGGGTACGATTCACTACTCA-1	T147_B	M	15_Mo-derived AM_FPR3
T147_B_AGGCCAGGTCAATTGCATGTTGAC-1	T147_B	M	15_Mo-derived AM_FPR3
T147_B_AGTTGGCCAAGACATTACTACTCA-1	T147_B	M	12_Mo-derived AM_APOE
T147_B_AGGGCTTCAACATGATACTACTCA-1	T147_B	M	13_AM_FN1_CCL18
T147_B_CTTGATGTCACAGGGCACTACTCA-1	T147_B	M	12_Mo-derived AM_APOE
T147_B_ATTCGTCCATAGTCAGACTACTCA-1	T147_B	M	1_AM_IFI27
T147_B_AGAAGCAAGGTCACAGACTACTCA-1	T147_B	M	12_Mo-derived AM_APOE
T147_B_AAGGCTGTCTCACCTTACTACTCA-1	T147_B	M	11_AM
T147_B_TACCATCCATATGGTGATGTTGAC-1	T147_B	M	0_AM_APOC2
T147_B_TGAAAGGAGCATTACTACTACTCA-1	T147_B	M	1_AM_IFI27
T147_B_TAGTTTGGTTTCAGGTACTACTCA-1	T147_B	M	12_Mo-derived AM_APOE
T147_B_GTTTATCAGCAACATAATGTTGAC-1	T147_B	M	0_AM_APOC2
T147_B_TCTGTAAGTCGTTCTCATGTTGAC-1	T147_B	M	11_AM
T147_B_GGAGCTATCGCAGCAAACTACTCA-1	T147_B	M	15_Mo-derived AM_FPR3
T147_B_GGATCCGCAATGAAGAATGTTGAC-1	T147_B	M	15_Mo-derived AM_FPR3
T147_B_CCCACTTGTTCTCAAAATGTTGAC-1	T147_B	M	13_AM_FN1_CCL18
T147_B_CTTCAACCAGGTATTGACTACTCA-1	T147_B	M	15_Mo-derived AM_FPR3
T147_B_CTTCAACCATTGAAGTATGTTGAC-1	T147_B	M	12_Mo-derived AM_APOE
T147_B_CTCTTGAAGGTAACTAACTACTCA-1	T147_B	M	10_AM
T147_B_TCCGAATGTCCTCACTATGTTGAC-1	T147_B	M	14_AM_Mito-high
T147_B_GAGTAACTCAACATTCATGTTGAC-1	T147_B	M	16_AM_IFN-responsive
T147_B_GCGCAAGGTACTTACAACTACTCA-1	T147_B	M	15_Mo-derived AM_FPR3
T147_B_ATTGAGGGTGACCTATATGTTGAC-1	T147_B	M	15_Mo-derived AM_FPR3
T147_B_ACCTCATCATTCCTGGATGTTGAC-1	T147_B	M	15_Mo-derived AM_FPR3
T147_B_TTTGCTCTCTATCGGCATGTTGAC-1	T147_B	M	12_Mo-derived AM_APOE
T147_B_GACAAACTCAGGCTGAACTACTCA-1	T147_B	M	15_Mo-derived AM_FPR3
T147_B_CGTAATCGTAGACTGAATGTTGAC-1	T147_B	M	1_AM_IFI27
T147_B_GGTGTCGCACCATCCAACTACTCA-1	T147_B	M	15_Mo-derived AM_FPR3
T147_B_GACCAGGGTTCCGGGTACTACTCA-1	T147_B	M	12_Mo-derived AM_APOE
T147_B_CTCATGATCCGAAAGTATGTTGAC-1	T147_B	M	15_Mo-derived AM_FPR3
T147_B_AAGGACAAGCCATCGTACTACTCA-1	T147_B	M	11_AM
T147_B_CGCAACTTCATTTAGCATGTTGAC-1	T147_B	M	18_Monocyte
T147_B_GACCTCAGTTTCCTGCACTACTCA-1	T147_B	M	15_Mo-derived AM_FPR3
T147_B_TTCGATAGTTAGACTCACTACTCA-1	T147_B	M	3_Neutrophil_CXCR4-high
T147_B_AACACTAAGCAAACCGATGTTGAC-1	T147_B	M	12_Mo-derived AM_APOE
T147_B_CTTTGGATCGTGATGGACTACTCA-1	T147_B	M	2_Neutrophil_IFIT2_IL1RN
T147_B_CAAGGTCCATACCTTAACTACTCA-1	T147_B	M	18_Monocyte
T147_B_GAGTAACTCCAGGAATACTACTCA-1	T147_B	M	18_Monocyte
T147_B_TTTGGACGTGCGCATCATGTTGAC-1	T147_B	M	15_Mo-derived AM_FPR3
T147_B_GGCCTTTAGTCAATAGATGTTGAC-1	T147_B	M	15_Mo-derived AM_FPR3
T147_B_CTTTCATGTACGTTCGACTACTCA-1	T147_B	M	0_AM_APOC2
T147_B_CGCAGGTAGTCCTGCGACTACTCA-1	T147_B	M	1_AM_IFI27
T147_B_ACAATCAAGGACAAAGATGTTGAC-1	T147_B	M	15_Mo-derived AM_FPR3
T147_B_TTCATGAGTCCTCACTATGTTGAC-1	T147_B	M	15_Mo-derived AM_FPR3
T147_B_AAGGGAGGTTCAAGGAATGTTGAC-1	T147_B	M	12_Mo-derived AM_APOE
T147_B_AGATTGATCGATTACTACTACTCA-1	T147_B	M	12_Mo-derived AM_APOE
T147_B_TCCAGCTAGGAAGGTAATGTTGAC-1	T147_B	M	15_Mo-derived AM_FPR3
T147_B_CCAGAAAGTGGGTGTGATGTTGAC-1	T147_B	M	15_Mo-derived AM_FPR3
T147_B_GATTCCCAGTCGAAGTACTACTCA-1	T147_B	M	15_Mo-derived AM_FPR3
T147_B_GATTAGTCATGTGGCGACTACTCA-1	T147_B	M	12_Mo-derived AM_APOE
T147_B_GGATAATGTAATTGCCATGTTGAC-1	T147_B	M	15_Mo-derived AM_FPR3
T147_B_TATTGGGCAGTTATCCATGTTGAC-1	T147_B	M	14_AM_Mito-high
T147_B_ACGTCAACAGCGGATTACTACTCA-1	T147_B	M	15_Mo-derived AM_FPR3
T147_B_GTTCCAGGTGTCCAATACTACTCA-1	T147_B	M	10_AM
T147_B_GCACGAATCACAATGAACTACTCA-1	T147_B	M	1_AM_IFI27
T147_B_ATATAGCCATTACTCAATGTTGAC-1	T147_B	M	15_Mo-derived AM_FPR3
T147_B_ACTCCCACATCAAGCAATGTTGAC-1	T147_B	M	12_Mo-derived AM_APOE
T147_B_TGTCCAGGTGTCCAGCACTACTCA-1	T147_B	M	15_Mo-derived AM_FPR3
T147_B_TGCATTAGTCTACCTCACTACTCA-1	T147_B	M	0_AM_APOC2
T147_B_CGTTATTAGCGATGGCACTACTCA-1	T147_B	M	0_AM_APOC2
T147_B_TTGAAAGTCTCACTAGACTACTCA-1	T147_B	M	1_AM_IFI27
T147_B_GACAGGGAGGTATTTCACTACTCA-1	T147_B	M	18_Monocyte
T147_B_CTCGATTCACACTAAGATGTTGAC-1	T147_B	M	14_AM_Mito-high
T147_B_GTGGCGAGTCATTACAACTACTCA-1	T147_B	M	15_Mo-derived AM_FPR3
T147_B_ATAGCTTTCGCGCATTACTACTCA-1	T147_B	M	0_AM_APOC2
T147_B_GTGGCGTAGGTTCTTGACTACTCA-1	T147_B	M	15_Mo-derived AM_FPR3
T147_B_GACCAATAGCCCTGATATGTTGAC-1	T147_B	M	1_AM_IFI27
T147_B_CAATAAGTCATTAGTCACTACTCA-1	T147_B	M	1_AM_IFI27
T147_B_AGTAAGTGTCAAGCTTACTACTCA-1	T147_B	M	15_Mo-derived AM_FPR3
T147_B_CCTAAGGAGTTTGCTGACTACTCA-1	T147_B	M	15_Mo-derived AM_FPR3
T147_B_AAGACAACACCATCCAACTACTCA-1	T147_B	M	10_AM
T147_B_GGGACAACAGGAGCAAATGTTGAC-1	T147_B	M	15_Mo-derived AM_FPR3
T147_B_CCCTTCGGTTGCACGCACTACTCA-1	T147_B	M	15_Mo-derived AM_FPR3
T147_B_TGTGTCCAGCGAATCGACTACTCA-1	T147_B	M	15_Mo-derived AM_FPR3
T147_B_GGAGCTATCAGTTTACATGTTGAC-1	T147_B	M	12_Mo-derived AM_APOE
T147_B_GTTGAATCAAAGTGCCATGTTGAC-1	T147_B	M	12_Mo-derived AM_APOE
T147_B_TAGCGCGCAATAGAGAACTACTCA-1	T147_B	M	15_Mo-derived AM_FPR3
T147_B_AGGCCAGGTGGTTCGCACTACTCA-1	T147_B	M	15_Mo-derived AM_FPR3
T147_B_TATCCTGAGGCCAACAATGTTGAC-1	T147_B	M	12_Mo-derived AM_APOE
T147_B_TGCAAATCAAGCTATGACTACTCA-1	T147_B	M	1_AM_IFI27
T147_B_GTTTGTAGTTTGTGACACTACTCA-1	T147_B	M	15_Mo-derived AM_FPR3
T147_B_ACGGTAAGTACGTTCGATGTTGAC-1	T147_B	M	15_Mo-derived AM_FPR3
T147_B_TAACCAAAGGGTGGGAACTACTCA-1	T147_B	M	21_AM_proliferating
T147_B_TCAACCATCGATTGAAACTACTCA-1	T147_B	M	13_AM_FN1_CCL18
T147_B_TCTAATGGTACGAATGACTACTCA-1	T147_B	M	16_AM_IFN-responsive
T147_B_TAGCCTTCATCATGCTACTACTCA-1	T147_B	M	15_Mo-derived AM_FPR3
T147_B_TTCTATCGTTGCGCTAATGTTGAC-1	T147_B	M	15_Mo-derived AM_FPR3
T147_B_GTTCATCCAAGATAAGACTACTCA-1	T147_B	M	15_Mo-derived AM_FPR3
T147_B_GGACATAGTTCCTTTGATGTTGAC-1	T147_B	M	15_Mo-derived AM_FPR3
T147_B_CTACGAACATCATGTCACTACTCA-1	T147_B	M	1_AM_IFI27
T147_B_CAGCGAATCATGATGAACTACTCA-1	T147_B	M	16_AM_IFN-responsive
T147_B_TGAGTCGAGTTTGGTTACTACTCA-1	T147_B	M	12_Mo-derived AM_APOE
T147_B_TAACGAATCACCTTTCATGTTGAC-1	T147_B	M	1_AM_IFI27
T147_B_CAACTTAGTATAGCGAACTACTCA-1	T147_B	M	15_Mo-derived AM_FPR3
T147_B_TGGTAATCATCAAGTGATGTTGAC-1	T147_B	M	15_Mo-derived AM_FPR3
T147_B_GGGCAATGTCGAAGTAATGTTGAC-1	T147_B	M	15_Mo-derived AM_FPR3
T147_B_GCCCATAGTGTCCAGCACTACTCA-1	T147_B	M	10_AM
T147_B_GGACCTGCATAAGCCAACTACTCA-1	T147_B	M	15_Mo-derived AM_FPR3
T147_B_ATAAGGTGTAATGTCCATGTTGAC-1	T147_B	M	15_Mo-derived AM_FPR3
T147_B_ACCCTCCTCATTTAGCACTACTCA-1	T147_B	M	15_Mo-derived AM_FPR3
T147_B_CGATTACGTTTGGGCCACTACTCA-1	T147_B	M	2_Neutrophil_IFIT2_IL1RN
T147_B_GGGAGTCTCCTCAATGACTACTCA-1	T147_B	M	12_Mo-derived AM_APOE
T147_B_ATTTCCTGTAGACTGAATGTTGAC-1	T147_B	M	15_Mo-derived AM_FPR3
T147_B_CAGGAAGCATACTTGCACTACTCA-1	T147_B	M	15_Mo-derived AM_FPR3
T147_B_ATGTTAGAGTTGCGGAACTACTCA-1	T147_B	M	12_Mo-derived AM_APOE
T147_B_TTTGCTGAGAGCAACTATGTTGAC-1	T147_B	M	15_Mo-derived AM_FPR3
T147_B_GGTGTTACAAGATGCCATGTTGAC-1	T147_B	M	15_Mo-derived AM_FPR3
T147_B_AGAAACCTCAATGTGAATGTTGAC-1	T147_B	M	15_Mo-derived AM_FPR3
T147_B_CCTTAATAGGGCCTTTATGTTGAC-1	T147_B	M	3_Neutrophil_CXCR4-high
T147_B_TACTCACCATTGCCTGACTACTCA-1	T147_B	M	15_Mo-derived AM_FPR3
T147_B_CGTTGTCAGGTTATGAACTACTCA-1	T147_B	M	15_Mo-derived AM_FPR3
T147_B_CCTAACCAGGAAACCTACTACTCA-1	T147_B	M	12_Mo-derived AM_APOE
T147_B_CAATGTTTCTCTATGGACTACTCA-1	T147_B	M	1_AM_IFI27
T147_B_TAGCCTATCTGGCTACACTACTCA-1	T147_B	M	11_AM
T147_B_TGTTCTTGTTGCACTGACTACTCA-1	T147_B	M	15_Mo-derived AM_FPR3
T147_B_ACTAGTTTCCACAACCATGTTGAC-1	T147_B	M	12_Mo-derived AM_APOE
T147_B_GCTCACTAGCCTTAATACTACTCA-1	T147_B	M	15_Mo-derived AM_FPR3
T147_B_CAAAGGGCATTTAGCCACTACTCA-1	T147_B	M	14_AM_Mito-high
T147_B_AAAGCGAAGTGGACCAATGTTGAC-1	T147_B	M	1_AM_IFI27
T147_B_CTTCGAATCCGAATTTACTACTCA-1	T147_B	M	15_Mo-derived AM_FPR3
T147_B_ATTCAGTTCAGGAGCCACTACTCA-1	T147_B	M	15_Mo-derived AM_FPR3
T147_B_CCAGCTTAGGCAAGTTATGTTGAC-1	T147_B	M	12_Mo-derived AM_APOE
T147_B_TGATTACTCGTTAGGGACTACTCA-1	T147_B	M	16_AM_IFN-responsive
T147_B_GCTATCCAGCACTACCATGTTGAC-1	T147_B	M	10_AM
T147_B_CTCGATCAGCGAATGTACTACTCA-1	T147_B	M	16_AM_IFN-responsive
T147_B_TGAGCGGGTAAGCTAGACTACTCA-1	T147_B	M	1_AM_IFI27
T147_B_CGACATTGTTTAACCAACTACTCA-1	T147_B	M	15_Mo-derived AM_FPR3
T147_B_AAAGGGATCCCTGGATATGTTGAC-1	T147_B	M	15_Mo-derived AM_FPR3
T147_B_GGCTGTGCACCTAAGAACTACTCA-1	T147_B	M	15_Mo-derived AM_FPR3
T147_B_TACTTTCGTCCATCAGACTACTCA-1	T147_B	M	15_Mo-derived AM_FPR3
T147_B_GGAACCTCAATCAAACATGTTGAC-1	T147_B	M	15_Mo-derived AM_FPR3
T147_B_CCTAAGCTCCCTCGCTACTACTCA-1	T147_B	M	12_Mo-derived AM_APOE
T147_B_AAAGGTACATTCATGCACTACTCA-1	T147_B	M	2_Neutrophil_IFIT2_IL1RN
T147_B_TACGTTAGTGGTGCAGACTACTCA-1	T147_B	M	12_Mo-derived AM_APOE
T147_B_GGATGGCTCAACATTCATGTTGAC-1	T147_B	M	1_AM_IFI27
T147_B_AAACTGGGTACCTTAAACTACTCA-1	T147_B	M	15_Mo-derived AM_FPR3
T147_B_GGGCAATGTGTTAGTCACTACTCA-1	T147_B	M	1_AM_IFI27
T147_B_TTTCATGCACTTTATGACTACTCA-1	T147_B	M	14_AM_Mito-high
T147_B_CACTATGTCCTTTGTCATGTTGAC-1	T147_B	M	12_Mo-derived AM_APOE
T147_B_TAACCACGTTAGTGCTATGTTGAC-1	T147_B	M	12_Mo-derived AM_APOE
T147_B_AGCATGGTCACTAGGGACTACTCA-1	T147_B	M	11_AM
T147_B_GGATTGCCAGGTTTCTATGTTGAC-1	T147_B	M	15_Mo-derived AM_FPR3
T147_B_CAACTTAGTGGATGGTACTACTCA-1	T147_B	M	1_AM_IFI27
T147_B_ACTCAATTCTGTGACCACTACTCA-1	T147_B	M	18_Monocyte
T147_B_CTTCAACCAGGAGCAAACTACTCA-1	T147_B	M	0_AM_APOC2
T147_B_CAGACCAAGGATTAGCATGTTGAC-1	T147_B	M	15_Mo-derived AM_FPR3
T147_B_CAGACCAAGGAGTCATATGTTGAC-1	T147_B	M	15_Mo-derived AM_FPR3
T147_B_CTGGTTATCAGCACGAACTACTCA-1	T147_B	M	15_Mo-derived AM_FPR3
T147_B_CAGCCAGCAGATAACTATGTTGAC-1	T147_B	M	14_AM_Mito-high
T147_B_GCAGTTTGTTGAGTCTATGTTGAC-1	T147_B	M	1_AM_IFI27
T147_B_ATACTGTTCATTGAGAACTACTCA-1	T147_B	M	0_AM_APOC2
T147_B_TTCCTCAGTATAGTGGACTACTCA-1	T147_B	M	12_Mo-derived AM_APOE
T147_B_GGATGTCCAAGGTGCTATGTTGAC-1	T147_B	M	10_AM
T147_B_ATCAGCACAATCGTGAATGTTGAC-1	T147_B	M	13_AM_FN1_CCL18
T147_B_GAACAATGTCCAATACACTACTCA-1	T147_B	M	16_AM_IFN-responsive
T147_B_GCTATCCAGCTTACTGACTACTCA-1	T147_B	M	10_AM
T147_B_TAGTTGCGTTGGATAGACTACTCA-1	T147_B	M	12_Mo-derived AM_APOE
T147_B_TGAGGTAGTCAGGAACACTACTCA-1	T147_B	M	12_Mo-derived AM_APOE
T147_B_CGCAGGTAGCATCCCGATGTTGAC-1	T147_B	M	12_Mo-derived AM_APOE
T147_B_AACCATAAGCAAACTAATGTTGAC-1	T147_B	M	1_AM_IFI27
T147_B_GATGCCCGTGACACAAATGTTGAC-1	T147_B	M	12_Mo-derived AM_APOE
T147_B_CTATGGGAGCGAGCTAATGTTGAC-1	T147_B	M	12_Mo-derived AM_APOE
T147_B_CGCCATCCAGGACTACACTACTCA-1	T147_B	M	1_AM_IFI27
T147_B_ACCCTCCTCGCTTGGTATGTTGAC-1	T147_B	M	15_Mo-derived AM_FPR3
T147_B_CGCATTATCAAACCAAATGTTGAC-1	T147_B	M	13_AM_FN1_CCL18
T147_B_AGTAGGCGTTCTTACTACTACTCA-1	T147_B	M	0_AM_APOC2
T147_B_GGCCTAAAGCCTTAATACTACTCA-1	T147_B	M	13_AM_FN1_CCL18
T147_B_GGGTGAGAGTCATAAGACTACTCA-1	T147_B	M	14_AM_Mito-high
T147_B_ACGTAGCCATGCAATGATGTTGAC-1	T147_B	M	12_Mo-derived AM_APOE
T147_B_TGGACAAGTTGTCAGTACTACTCA-1	T147_B	M	15_Mo-derived AM_FPR3
T147_B_CTTGATGTCCATAACTATGTTGAC-1	T147_B	M	15_Mo-derived AM_FPR3
T147_B_AGCCTTTCATCCGGAGACTACTCA-1	T147_B	M	1_AM_IFI27
T147_B_CGCGTGACATTCCTGGACTACTCA-1	T147_B	M	12_Mo-derived AM_APOE
T147_B_GACATTAAGGAAGGTAACTACTCA-1	T147_B	M	1_AM_IFI27
T147_B_ACTCAATTCGATATGAATGTTGAC-1	T147_B	M	16_AM_IFN-responsive
T147_B_GTGTGCGCAACAGATTACTACTCA-1	T147_B	M	16_AM_IFN-responsive
T147_B_TTAGAGCAGGACAACTATGTTGAC-1	T147_B	M	0_AM_APOC2
T147_B_TTCCTCGTCGAAGCATACTACTCA-1	T147_B	M	0_AM_APOC2
T147_B_GGTACTGAGATGAACCATGTTGAC-1	T147_B	M	13_AM_FN1_CCL18
T147_B_TCAAGTTTCCAGAACGATGTTGAC-1	T147_B	M	10_AM
T147_B_CCAAACTGTGTGAGGTATGTTGAC-1	T147_B	M	13_AM_FN1_CCL18
T147_B_TGAATGTCACGATTAGACTACTCA-1	T147_B	M	1_AM_IFI27
T147_B_GGATTGAGTTGCTGTGACTACTCA-1	T147_B	M	1_AM_IFI27
T147_B_CCATTAGTCTGGGAATATGTTGAC-1	T147_B	M	15_Mo-derived AM_FPR3
T147_B_GGAGGTACACTCAAAGACTACTCA-1	T147_B	M	16_AM_IFN-responsive
T147_B_CTCGACCCAATGGATTATGTTGAC-1	T147_B	M	16_AM_IFN-responsive
T147_B_TGTATTGGTAATTGCCATGTTGAC-1	T147_B	M	15_Mo-derived AM_FPR3
T147_B_ACTTGAAAGGAGCCGTATGTTGAC-1	T147_B	M	12_Mo-derived AM_APOE
T147_B_AGGTGGGAGCCAAACGACTACTCA-1	T147_B	M	12_Mo-derived AM_APOE
T147_B_GGCGCAAGTAACCCATATGTTGAC-1	T147_B	M	1_AM_IFI27
T147_B_AGCCTTTCATCCAAGAATGTTGAC-1	T147_B	M	12_Mo-derived AM_APOE
T147_B_CAAACTTTCACAAAGCATGTTGAC-1	T147_B	M	15_Mo-derived AM_FPR3
T147_B_GACAACTAGGGAGGATACTACTCA-1	T147_B	M	1_AM_IFI27
T147_B_ACACTTGTCAGTAAGCATGTTGAC-1	T147_B	M	15_Mo-derived AM_FPR3
T147_B_GACCAGGGTCAACAAGACTACTCA-1	T147_B	M	12_Mo-derived AM_APOE
T147_B_CCGCATTAGACTCCTAACTACTCA-1	T147_B	M	0_AM_APOC2
T147_B_TCCTTTCAGGCCCATTATGTTGAC-1	T147_B	M	1_AM_IFI27
T147_B_GTGGATTAGTGATGGTACTACTCA-1	T147_B	M	1_AM_IFI27
T147_B_CTTAGCTCAAGGAATAATGTTGAC-1	T147_B	M	13_AM_FN1_CCL18
T147_B_TGAACCACACCGTTTGACTACTCA-1	T147_B	M	12_Mo-derived AM_APOE
T147_B_TGTTCACCATTTGGAGACTACTCA-1	T147_B	M	11_AM
T147_B_TCAAGGTAGGCGCGATATGTTGAC-1	T147_B	M	21_AM_proliferating
T147_B_CAGATTCGTGGCGTAGACTACTCA-1	T147_B	M	12_Mo-derived AM_APOE
T147_B_CACAGCAAGTATGGGTACTACTCA-1	T147_B	M	1_AM_IFI27
T147_B_TGCTTGATCGAGAGAAACTACTCA-1	T147_B	M	16_AM_IFN-responsive
T147_B_TACAACAAGCAGGTCAACTACTCA-1	T147_B	M	1_AM_IFI27
T147_B_CGGGATGGTGCGGCAAATGTTGAC-1	T147_B	M	11_AM
T147_B_ATTTGCAGTGCAGCTCATGTTGAC-1	T147_B	M	0_AM_APOC2
T147_B_CAGGATCCAACAGATTATGTTGAC-1	T147_B	M	12_Mo-derived AM_APOE
T147_B_CATCTTGAGAGCCGGTACTACTCA-1	T147_B	M	1_AM_IFI27
T147_B_TCGCTCGAGCGAATGTACTACTCA-1	T147_B	M	11_AM
T147_B_GTCACAACAATCGTTCACTACTCA-1	T147_B	M	10_AM
T147_B_CTCGATCAGGCTCCATATGTTGAC-1	T147_B	M	14_AM_Mito-high
T147_B_ATAAAGGCAAGTTTCCATGTTGAC-1	T147_B	M	1_AM_IFI27
T147_B_CTTAGTAGTACGTCCAACTACTCA-1	T147_B	M	15_Mo-derived AM_FPR3
T147_B_GAGCTAGTCACTATACACTACTCA-1	T147_B	M	1_AM_IFI27
T147_B_TGGTTAGCACAGCCAGATGTTGAC-1	T147_B	M	11_AM
T147_B_TGCAAATCACCTAAAGACTACTCA-1	T147_B	M	13_AM_FN1_CCL18
T147_B_GAATGCGTCATTGAGAACTACTCA-1	T147_B	M	12_Mo-derived AM_APOE
T147_B_CATAATCTCTAGTTACACTACTCA-1	T147_B	M	12_Mo-derived AM_APOE
T147_B_CAGGTAAGTGGACACGATGTTGAC-1	T147_B	M	1_AM_IFI27
T147_B_TGAGACTAGCGATAACACTACTCA-1	T147_B	M	12_Mo-derived AM_APOE
T147_B_TCTATCGAGGCGGATCATGTTGAC-1	T147_B	M	1_AM_IFI27
T147_B_AACCTGCTCATGAATGACTACTCA-1	T147_B	M	12_Mo-derived AM_APOE
T147_B_CTGGTCAGTGTTAGAGACTACTCA-1	T147_B	M	1_AM_IFI27
T147_B_ATCGAACAGGTGCACAACTACTCA-1	T147_B	M	12_Mo-derived AM_APOE
T147_B_TTTCATCGTCCTGACAACTACTCA-1	T147_B	M	14_AM_Mito-high
T147_B_CGAGCGAGTGTTGCTGACTACTCA-1	T147_B	M	0_AM_APOC2
T147_B_ATTGGGAGTTCACCTCATGTTGAC-1	T147_B	M	15_Mo-derived AM_FPR3
T147_B_AGGCCTAAGTGTCCACACTACTCA-1	T147_B	M	12_Mo-derived AM_APOE
T147_B_CGGTGAGGTAGCCACCACTACTCA-1	T147_B	M	1_AM_IFI27
T147_B_GTGGACCAGACAAGCTATGTTGAC-1	T147_B	M	13_AM_FN1_CCL18
T147_B_GGGACTCAGAGGAGTAATGTTGAC-1	T147_B	M	11_AM
T147_B_GTTGTTCCACTTTATGATGTTGAC-1	T147_B	M	12_Mo-derived AM_APOE
T147_B_TGGTAGTAGTATGGGTACTACTCA-1	T147_B	M	13_AM_FN1_CCL18
T147_B_ATCGTTAGTTAACGGAACTACTCA-1	T147_B	M	13_AM_FN1_CCL18
T147_B_TTCAAGCGTTAATTCGATGTTGAC-1	T147_B	M	12_Mo-derived AM_APOE
T147_B_ATGTGAGGTCACACCAATGTTGAC-1	T147_B	M	15_Mo-derived AM_FPR3
T147_B_GAGACCCAGGTGAGCCACTACTCA-1	T147_B	M	11_AM
T147_B_TGAGCTTGTTAACGGAACTACTCA-1	T147_B	M	12_Mo-derived AM_APOE
T147_B_CCAGCTTAGTTACAGAATGTTGAC-1	T147_B	M	15_Mo-derived AM_FPR3
T147_B_ACACCGGCATTCAACCATGTTGAC-1	T147_B	M	12_Mo-derived AM_APOE
T147_B_CTCAATAGTAAGCTAGATGTTGAC-1	T147_B	M	1_AM_IFI27
T147_B_AGCTGGATCTAATGGAACTACTCA-1	T147_B	M	15_Mo-derived AM_FPR3
T147_B_TCAATGTTCCCTCATTACTACTCA-1	T147_B	M	14_AM_Mito-high
T147_B_AACCCGGCAAGGAATAATGTTGAC-1	T147_B	M	16_AM_IFN-responsive
T147_B_GAATTGATCTAATCGTATGTTGAC-1	T147_B	M	15_Mo-derived AM_FPR3
T147_B_TCTGTAAGTATGTTTGACTACTCA-1	T147_B	M	12_Mo-derived AM_APOE
T147_B_CGATAGGTCCCAAATTACTACTCA-1	T147_B	M	1_AM_IFI27
T147_B_TGGTTCATCAAAGGCTACTACTCA-1	T147_B	M	1_AM_IFI27
T147_B_GGCCAAATCTGGCTACACTACTCA-1	T147_B	M	15_Mo-derived AM_FPR3
T147_B_AACGTTAAGATAGCCGACTACTCA-1	T147_B	M	0_AM_APOC2
T147_B_TCGTTCGCATTCAGGAACTACTCA-1	T147_B	M	1_AM_IFI27
T147_B_TTGAGCGAGTAGCCTCACTACTCA-1	T147_B	M	15_Mo-derived AM_FPR3
T147_B_CCCATTAAGGTTAGTAACTACTCA-1	T147_B	M	12_Mo-derived AM_APOE
T147_B_GCTCCATAGGAACTTAACTACTCA-1	T147_B	M	21_AM_proliferating
T147_B_GCTGATGAGCCGCTATATGTTGAC-1	T147_B	M	13_AM_FN1_CCL18
T147_B_CTGTCATCACAACAATACTACTCA-1	T147_B	M	15_Mo-derived AM_FPR3
T147_B_TGCAGGTCAAGCCTAAACTACTCA-1	T147_B	M	15_Mo-derived AM_FPR3
T147_B_GATTATCTCTGGGAATATGTTGAC-1	T147_B	M	0_AM_APOC2
T147_B_GAAATACGTATGGTCTACTACTCA-1	T147_B	M	15_Mo-derived AM_FPR3
T147_B_GTAATCCGTAAGGCCGATGTTGAC-1	T147_B	M	13_AM_FN1_CCL18
T147_B_ACACAATCAGCTCGCTACTACTCA-1	T147_B	M	12_Mo-derived AM_APOE
T147_B_GACAGTTAGACCAGGCACTACTCA-1	T147_B	M	16_AM_IFN-responsive
T147_B_CAAGTCCTCAACTGTTACTACTCA-1	T147_B	M	1_AM_IFI27
T147_B_TGACCTTCAAGTTCCTACTACTCA-1	T147_B	M	12_Mo-derived AM_APOE
T147_B_GTCAACTGTAAACTGGACTACTCA-1	T147_B	M	1_AM_IFI27
T147_B_CGTTATAGTCTACCAGACTACTCA-1	T147_B	M	0_AM_APOC2
T147_B_GGCGCTTGTCCATAGTACTACTCA-1	T147_B	M	1_AM_IFI27
T147_B_TCCCATAAGGCGATATATGTTGAC-1	T147_B	M	0_AM_APOC2
T147_B_GGCCATTTCCGCCACAACTACTCA-1	T147_B	M	0_AM_APOC2
T147_B_AAGTACCAGGGTTTGGACTACTCA-1	T147_B	M	12_Mo-derived AM_APOE
T147_B_TCGCGGACACTGACAAACTACTCA-1	T147_B	M	14_AM_Mito-high
T147_B_GTAACTAAGCGAAGAAATGTTGAC-1	T147_B	M	0_AM_APOC2
T147_B_TAACCGTGTGCGGCAAACTACTCA-1	T147_B	M	12_Mo-derived AM_APOE
T147_B_CGCGTTCCAGCCATTTATGTTGAC-1	T147_B	M	12_Mo-derived AM_APOE
T147_B_AAACAAGCAATAAGCTACTACTCA-1	T147_B	M	21_AM_proliferating
T147_B_TAACGCCTCACAAATGACTACTCA-1	T147_B	M	1_AM_IFI27
T147_B_GGATCCGCATATGGTGACTACTCA-1	T147_B	M	13_AM_FN1_CCL18
T147_B_TACGTTAGTGTCCAATATGTTGAC-1	T147_B	M	0_AM_APOC2
T147_B_CGAGGAGAGAGGAAATACTACTCA-1	T147_B	M	1_AM_IFI27
T147_B_GCGTTACTCTCCATCTACTACTCA-1	T147_B	M	12_Mo-derived AM_APOE
T147_B_CGCCATCCATCATGTCATGTTGAC-1	T147_B	M	1_AM_IFI27
T147_B_CTTACCGCACCAGCTCACTACTCA-1	T147_B	M	12_Mo-derived AM_APOE
T147_B_ATTTGGTTCAGCCTTAACTACTCA-1	T147_B	M	13_AM_FN1_CCL18
T147_B_ATAACCCGTAGTTGTCACTACTCA-1	T147_B	M	16_AM_IFN-responsive
T147_B_GAGGTCCAGCTCGATCATGTTGAC-1	T147_B	M	12_Mo-derived AM_APOE
T147_B_CTGTCATCAAATAAGGACTACTCA-1	T147_B	M	0_AM_APOC2
T147_B_AAGCCTCTCGATGAACACTACTCA-1	T147_B	M	0_AM_APOC2
T147_B_AGAGGAATCTCTATGGATGTTGAC-1	T147_B	M	0_AM_APOC2
T147_B_TTGATCAGTGCTCCTTACTACTCA-1	T147_B	M	1_AM_IFI27
T147_B_TCGATAAAGGCGATATATGTTGAC-1	T147_B	M	12_Mo-derived AM_APOE
T147_B_CCAACCGTCGAACGTGATGTTGAC-1	T147_B	M	14_AM_Mito-high
T147_B_CGCAAGGGTAAGGTTGATGTTGAC-1	T147_B	M	15_Mo-derived AM_FPR3
T147_B_GGACCTGCACATAAGTACTACTCA-1	T147_B	M	1_AM_IFI27
T147_B_GTTCATCCAGGGATGAACTACTCA-1	T147_B	M	12_Mo-derived AM_APOE
T147_B_TCCACCTGTCATCATAATGTTGAC-1	T147_B	M	1_AM_IFI27
T147_B_CCAAGACCACAATGGCACTACTCA-1	T147_B	M	0_AM_APOC2
T147_B_GTATTACTCAGGGATTATGTTGAC-1	T147_B	M	10_AM
T147_B_TAAAGCCAGTGAATCAACTACTCA-1	T147_B	M	13_AM_FN1_CCL18
T147_B_TGTACCGGTGTGTCGCACTACTCA-1	T147_B	M	16_AM_IFN-responsive
T147_B_GGTTGACCAGCTCGAGACTACTCA-1	T147_B	M	15_Mo-derived AM_FPR3
T147_B_ACTTCGTCACCTTCAGACTACTCA-1	T147_B	M	12_Mo-derived AM_APOE
T147_B_TGGTTTGTCCAACAGGACTACTCA-1	T147_B	M	13_AM_FN1_CCL18
T147_B_CCAATACGTTGAGCTTATGTTGAC-1	T147_B	M	12_Mo-derived AM_APOE
T147_B_CTTTGGATCGCCTCGAATGTTGAC-1	T147_B	M	15_Mo-derived AM_FPR3
T147_B_GTTATTGGTACCTTAAATGTTGAC-1	T147_B	M	12_Mo-derived AM_APOE
T147_B_CCATCATCAGTGAGGAATGTTGAC-1	T147_B	M	15_Mo-derived AM_FPR3
T147_B_GAAGGCTGTCGAAGTAACTACTCA-1	T147_B	M	1_AM_IFI27
T147_B_GAGATACTCGGTTATTATGTTGAC-1	T147_B	M	0_AM_APOC2
T147_B_ATTCAGTTCACAAACAACTACTCA-1	T147_B	M	16_AM_IFN-responsive
T147_B_AGACTCACATTCATGCACTACTCA-1	T147_B	M	11_AM
T147_B_GCTAAATCAAGCGAAGACTACTCA-1	T147_B	M	10_AM
T147_B_ATTGGGAGTTAGAGGCACTACTCA-1	T147_B	M	15_Mo-derived AM_FPR3
T147_B_GTTTGGTGTTAGACTCATGTTGAC-1	T147_B	M	12_Mo-derived AM_APOE
T147_B_GCAAGGCTCGCAGGACATGTTGAC-1	T147_B	M	13_AM_FN1_CCL18
T147_B_ATTACGTTCCTCACTTATGTTGAC-1	T147_B	M	16_AM_IFN-responsive
T147_B_TATTCCTGTCACTAGTACTACTCA-1	T147_B	M	12_Mo-derived AM_APOE
T147_B_GCATTTGTCCGTCAACATGTTGAC-1	T147_B	M	12_Mo-derived AM_APOE
T147_B_GTGGGAACATGGCTTTACTACTCA-1	T147_B	M	12_Mo-derived AM_APOE
T147_B_GCCTAATGTAGCTATCATGTTGAC-1	T147_B	M	1_AM_IFI27
T147_B_TCTTTAGCATAGCGACATGTTGAC-1	T147_B	M	16_AM_IFN-responsive
T147_B_CAAGGTCCACCAGCTCACTACTCA-1	T147_B	M	12_Mo-derived AM_APOE
T147_B_TCGAACCTCACAAGCGACTACTCA-1	T147_B	M	10_AM
T147_B_GCAAATTCAGCACGTGACTACTCA-1	T147_B	M	0_AM_APOC2
T147_B_TGGGTCCGTACGTTCGACTACTCA-1	T147_B	M	12_Mo-derived AM_APOE
T147_B_CAGCCAGCACTATGGAACTACTCA-1	T147_B	M	0_AM_APOC2
T147_B_GGACATCCATTTGCTAACTACTCA-1	T147_B	M	1_AM_IFI27
T147_B_ATGGACCCAAGCCTCCATGTTGAC-1	T147_B	M	13_AM_FN1_CCL18
T147_B_GCCAACAAGAGGCGAGACTACTCA-1	T147_B	M	15_Mo-derived AM_FPR3
T147_B_CTCAAGCTCAGGGCACACTACTCA-1	T147_B	M	0_AM_APOC2
T147_B_GACCAAGTCAGCCCTGATGTTGAC-1	T147_B	M	13_AM_FN1_CCL18
T147_B_CGATTCATCAGCGGGTACTACTCA-1	T147_B	M	12_Mo-derived AM_APOE
T147_B_GAATTGATCAGCGAATACTACTCA-1	T147_B	M	0_AM_APOC2
T147_B_CGCACAAAGTTTGCTGACTACTCA-1	T147_B	M	1_AM_IFI27
T147_B_TGCTAACGTAATCCTAACTACTCA-1	T147_B	M	12_Mo-derived AM_APOE
T147_B_ATTTGTCAGACCTTTGACTACTCA-1	T147_B	M	1_AM_IFI27
T147_B_AGACTCACAGCCTGAGACTACTCA-1	T147_B	M	12_Mo-derived AM_APOE
T147_B_TAAAGGGAGGTTGTAAATGTTGAC-1	T147_B	M	12_Mo-derived AM_APOE
T147_B_GGTCATTGTTAGACTCATGTTGAC-1	T147_B	M	15_Mo-derived AM_FPR3
T147_B_ATGTTGCGTTGCTGTGATGTTGAC-1	T147_B	M	12_Mo-derived AM_APOE
T147_B_GGCTCAAAGCTTCCTTACTACTCA-1	T147_B	M	13_AM_FN1_CCL18
T147_B_CAAAGGGCACCGTTTGACTACTCA-1	T147_B	M	16_AM_IFN-responsive
T147_B_ACGCCTAGTTAAGGCAACTACTCA-1	T147_B	M	11_AM
T147_B_CGTTTGTCATCCGTCAACTACTCA-1	T147_B	M	21_AM_proliferating
T147_B_AGCTGGATCGCAAATAATGTTGAC-1	T147_B	M	12_Mo-derived AM_APOE
T147_B_AGTGATCAGCAACTTTACTACTCA-1	T147_B	M	12_Mo-derived AM_APOE
T147_B_TTGACATTCCAAAGACACTACTCA-1	T147_B	M	1_AM_IFI27
T147_B_GCTGACTTCAGTTTACATGTTGAC-1	T147_B	M	15_Mo-derived AM_FPR3
T147_B_ATAGCAGGTCACCAGCACTACTCA-1	T147_B	M	1_AM_IFI27
T147_B_AGCTGCAAGGCGCATAACTACTCA-1	T147_B	M	1_AM_IFI27
T147_B_AGCGAACGTACAAACGACTACTCA-1	T147_B	M	12_Mo-derived AM_APOE
T147_B_TCCGAATGTCGAGGCAACTACTCA-1	T147_B	M	12_Mo-derived AM_APOE
T147_B_CGAATATCATCGAACAATGTTGAC-1	T147_B	M	21_AM_proliferating
T147_B_CATGTTGTCGAAGCATACTACTCA-1	T147_B	M	1_AM_IFI27
T147_B_AGAAAGGTCCCTCGCTACTACTCA-1	T147_B	M	13_AM_FN1_CCL18
T147_B_TTTCATGCACAAGCGTATGTTGAC-1	T147_B	M	15_Mo-derived AM_FPR3
T147_B_GGTTTAGCAATGGGAGACTACTCA-1	T147_B	M	0_AM_APOC2
T147_B_CATGTTGTCGTAAAGCACTACTCA-1	T147_B	M	0_AM_APOC2
T147_B_CGATAAATCATAACCTACTACTCA-1	T147_B	M	16_AM_IFN-responsive
T147_B_ACAATGTCACATGAATATGTTGAC-1	T147_B	M	13_AM_FN1_CCL18
T147_B_CAATACTTCCATGATTACTACTCA-1	T147_B	M	1_AM_IFI27
T147_B_GTTGCGCGTAAAGCGCATGTTGAC-1	T147_B	M	15_Mo-derived AM_FPR3
T147_B_TCCACCCTCAGGCATGATGTTGAC-1	T147_B	M	1_AM_IFI27
T147_B_CCAGAAAGTTGAGGACATGTTGAC-1	T147_B	M	14_AM_Mito-high
T147_B_CTTGTGTCAAGCCTAAACTACTCA-1	T147_B	M	1_AM_IFI27
T147_B_AGACTAGGTAAGCGTAACTACTCA-1	T147_B	M	13_AM_FN1_CCL18
T147_B_TTGTTGTAGCTTTACGACTACTCA-1	T147_B	M	12_Mo-derived AM_APOE
T147_B_GTTCTGTCAAATAACCACTACTCA-1	T147_B	M	12_Mo-derived AM_APOE
T147_B_TTATCACAGACCATGGATGTTGAC-1	T147_B	M	1_AM_IFI27
T147_B_ACAGGTAGTGGGTGTGACTACTCA-1	T147_B	M	0_AM_APOC2
T147_B_TCGCTTGCAACAAGTTACTACTCA-1	T147_B	M	0_AM_APOC2
T147_B_TTCGAACGTGCGGCAAACTACTCA-1	T147_B	M	1_AM_IFI27
T147_B_CATATTGGTGTGAGACATGTTGAC-1	T147_B	M	13_AM_FN1_CCL18
T147_B_CTGTTGCAGGAAACCTACTACTCA-1	T147_B	M	1_AM_IFI27
T147_B_TGTGGGTCACATGAATATGTTGAC-1	T147_B	M	1_AM_IFI27
T147_B_TGATTACTCTATCGGCATGTTGAC-1	T147_B	M	12_Mo-derived AM_APOE
T147_B_CTGCAACTCGAAGTTAATGTTGAC-1	T147_B	M	13_AM_FN1_CCL18
T147_B_CTCGATCAGCTAGCCTATGTTGAC-1	T147_B	M	0_AM_APOC2
T147_B_CGTATATTCTATCACGATGTTGAC-1	T147_B	M	16_AM_IFN-responsive
T147_B_GTGTGCGCAACAGATTATGTTGAC-1	T147_B	M	12_Mo-derived AM_APOE
T147_B_ATTGAGTCATCATGTCACTACTCA-1	T147_B	M	16_AM_IFN-responsive
T147_B_TCTAAGTTCAGCATGGACTACTCA-1	T147_B	M	11_AM
T147_B_AGTGAGAAGACAGACTACTACTCA-1	T147_B	M	12_Mo-derived AM_APOE
T147_B_TGGTAATCATTGAAGTACTACTCA-1	T147_B	M	1_AM_IFI27
T147_B_TAGTTGCGTCAGTGCCACTACTCA-1	T147_B	M	13_AM_FN1_CCL18
T147_B_GGAAATTGTCGTTCGAATGTTGAC-1	T147_B	M	0_AM_APOC2
T147_B_CGCTACGTCAAAGGGAATGTTGAC-1	T147_B	M	12_Mo-derived AM_APOE
T147_B_CCTTAAAGTGATCCTGACTACTCA-1	T147_B	M	12_Mo-derived AM_APOE
T147_B_CTAACCTCATCAAGTGATGTTGAC-1	T147_B	M	1_AM_IFI27
T147_B_ACTAATGAGAAGTAGGATGTTGAC-1	T147_B	M	12_Mo-derived AM_APOE
T147_B_TGTCAGGAGGGATGAAATGTTGAC-1	T147_B	M	12_Mo-derived AM_APOE
T147_B_ACATAGTCAGACTCAAACTACTCA-1	T147_B	M	15_Mo-derived AM_FPR3
T147_B_TTATTGGGTAAAGCATACTACTCA-1	T147_B	M	0_AM_APOC2
T147_B_GCAGTTTGTAAAGCGCACTACTCA-1	T147_B	M	12_Mo-derived AM_APOE
T147_B_CGTAACGAGTGAATCAACTACTCA-1	T147_B	M	1_AM_IFI27
T147_B_AAGTTCGCAACGTTAGACTACTCA-1	T147_B	M	1_AM_IFI27
T147_B_CAATGTTTCATTGTACATGTTGAC-1	T147_B	M	12_Mo-derived AM_APOE
T147_B_CCCTGTGAGGTTAGACATGTTGAC-1	T147_B	M	1_AM_IFI27
T147_B_CTTAGAAAGGCTGTGAACTACTCA-1	T147_B	M	1_AM_IFI27
T147_B_ATGGGTTAGTTAGTTCACTACTCA-1	T147_B	M	12_Mo-derived AM_APOE
T147_B_TGCAAATCAACATGATATGTTGAC-1	T147_B	M	1_AM_IFI27
T147_B_CTCATTACAAGTGCACATGTTGAC-1	T147_B	M	1_AM_IFI27
T147_B_TCTGGCCCACCATACTACTACTCA-1	T147_B	M	1_AM_IFI27
T147_B_TTACCATAGGCAATCGACTACTCA-1	T147_B	M	0_AM_APOC2
T147_B_CACATAAAGCTTCTAGACTACTCA-1	T147_B	M	1_AM_IFI27
T147_B_TTCAAGCGTCAATTGCACTACTCA-1	T147_B	M	0_AM_APOC2
T147_B_GTAGTAGGTTTGCAACATGTTGAC-1	T147_B	M	1_AM_IFI27
T147_B_GGATGTCCAAGCTTTCACTACTCA-1	T147_B	M	14_AM_Mito-high
T147_B_TTCCTCAGTTGAGGACACTACTCA-1	T147_B	M	13_AM_FN1_CCL18
T147_B_AAAGCATGTAGCCTTGATGTTGAC-1	T147_B	M	1_AM_IFI27
T147_B_AGAGGAGGTCCTCCATACTACTCA-1	T147_B	M	1_AM_IFI27
T147_B_CGATTCATCGAGAGAAACTACTCA-1	T147_B	M	15_Mo-derived AM_FPR3
T147_B_CTTAGAAAGGATCCAGACTACTCA-1	T147_B	M	15_Mo-derived AM_FPR3
T147_B_TATTGACTCAGGCATGACTACTCA-1	T147_B	M	0_AM_APOC2
T147_B_AGACAAACAGTAAGGGATGTTGAC-1	T147_B	M	12_Mo-derived AM_APOE
T147_B_ATTGCCTCATAGACCAACTACTCA-1	T147_B	M	1_AM_IFI27
T147_B_GTGGCGTAGCTTTACGACTACTCA-1	T147_B	M	15_Mo-derived AM_FPR3
T147_B_TTCTTGCTCCGCTATAATGTTGAC-1	T147_B	M	12_Mo-derived AM_APOE
T147_B_GCTTTGTCAAGCTAATATGTTGAC-1	T147_B	M	1_AM_IFI27
T147_B_TCGGCCATCGATATAGATGTTGAC-1	T147_B	M	16_AM_IFN-responsive
T147_B_CATCAATTCGTAACTTACTACTCA-1	T147_B	M	0_AM_APOC2
T147_B_ATAAGCATCGCTTCGGATGTTGAC-1	T147_B	M	12_Mo-derived AM_APOE
T147_B_CGGGTTGCATGGCCGAACTACTCA-1	T147_B	M	12_Mo-derived AM_APOE
T147_B_ATGAGGTTCTAGCCTAATGTTGAC-1	T147_B	M	13_AM_FN1_CCL18
T147_B_CAGGATTAGGTGAGCCACTACTCA-1	T147_B	M	12_Mo-derived AM_APOE
T147_B_GCTGGGTAGCTTGAAAACTACTCA-1	T147_B	M	0_AM_APOC2
T147_B_ACCGCCTCATGAAGCCATGTTGAC-1	T147_B	M	12_Mo-derived AM_APOE
T147_B_CAGTGTGAGCAGGTCAACTACTCA-1	T147_B	M	15_Mo-derived AM_FPR3
T147_B_GAATGCGTCCCGCTGAACTACTCA-1	T147_B	M	21_AM_proliferating
T147_B_CGAATAGGTGTGTCGCATGTTGAC-1	T147_B	M	21_AM_proliferating
T147_B_CGTGAGGGTTAATCCAATGTTGAC-1	T147_B	M	15_Mo-derived AM_FPR3
T147_B_CTTAGTAGTTGTGACTACTACTCA-1	T147_B	M	12_Mo-derived AM_APOE
T147_B_AAAGGGATCTGTCAGCACTACTCA-1	T147_B	M	21_AM_proliferating
T147_B_ATCCTTGAGCAATCCCACTACTCA-1	T147_B	M	0_AM_APOC2
T147_B_CATTTAGGTATAGCGAATGTTGAC-1	T147_B	M	10_AM
T147_B_ATATAGCCACGGTAACATGTTGAC-1	T147_B	M	0_AM_APOC2
T147_B_CTTGATTAGGTGAGTTACTACTCA-1	T147_B	M	12_Mo-derived AM_APOE
T147_B_TGGTAATCACGGATACACTACTCA-1	T147_B	M	21_AM_proliferating
T147_B_CTCATGATCGATTGAAATGTTGAC-1	T147_B	M	1_AM_IFI27
T147_B_GCTGAAAGTTAGCGGGACTACTCA-1	T147_B	M	0_AM_APOC2
T147_B_CAATACTTCGCCTATAACTACTCA-1	T147_B	M	1_AM_IFI27
T147_B_GTTGTCCAGCGCGAACACTACTCA-1	T147_B	M	16_AM_IFN-responsive
T147_B_TGCTTAAGTGCTGAAAATGTTGAC-1	T147_B	M	15_Mo-derived AM_FPR3
T147_B_CACAAAGGTTAGGCTTACTACTCA-1	T147_B	M	1_AM_IFI27
T147_B_TGAGTGAGTAATGCGAATGTTGAC-1	T147_B	M	12_Mo-derived AM_APOE
T147_B_AGTGGATTCACCTAATATGTTGAC-1	T147_B	M	16_AM_IFN-responsive
T147_B_AACTTACTCAAACCGGATGTTGAC-1	T147_B	M	12_Mo-derived AM_APOE
T147_B_GTCATTAGTTCCTTCAACTACTCA-1	T147_B	M	1_AM_IFI27
T147_B_CAGTGTGAGCGCAAGCATGTTGAC-1	T147_B	M	1_AM_IFI27
T147_B_AGCGACTCATGAGCTAACTACTCA-1	T147_B	M	1_AM_IFI27
T147_B_TGACAACAGAGGAGTAATGTTGAC-1	T147_B	M	1_AM_IFI27
T147_B_TCCTAAGTCTGCAACCACTACTCA-1	T147_B	M	13_AM_FN1_CCL18
T147_B_GCGCAAGGTTAGCGGGACTACTCA-1	T147_B	M	1_AM_IFI27
T147_B_GCGGATTCATGCGCAGACTACTCA-1	T147_B	M	12_Mo-derived AM_APOE
T147_B_TACCGCCCAATCGTTCACTACTCA-1	T147_B	M	0_AM_APOC2
T147_B_GCGAGCTAGGAGCCGTACTACTCA-1	T147_B	M	15_Mo-derived AM_FPR3
T147_B_ACTTCCTTCCTAATCGATGTTGAC-1	T147_B	M	1_AM_IFI27
T147_B_AACTGAATCACATTACACTACTCA-1	T147_B	M	13_AM_FN1_CCL18
T147_B_CTTGAACGTACGAACAATGTTGAC-1	T147_B	M	12_Mo-derived AM_APOE
T147_B_TTGCATCCACCACATTACTACTCA-1	T147_B	M	0_AM_APOC2
T147_B_GGATTATCACCAACAAATGTTGAC-1	T147_B	M	21_AM_proliferating
T147_B_CGGAACCAGTTAGGCGACTACTCA-1	T147_B	M	0_AM_APOC2
T147_B_TGCAGCAAGTGGACCAATGTTGAC-1	T147_B	M	1_AM_IFI27
T147_B_CTGAATGCAAATGACTACTACTCA-1	T147_B	M	1_AM_IFI27
T147_B_GAGCTATAGATAACGCACTACTCA-1	T147_B	M	12_Mo-derived AM_APOE
T147_B_TGACCTTCAGCTAGACATGTTGAC-1	T147_B	M	10_AM
T147_B_CGCAGCACATCGAACAACTACTCA-1	T147_B	M	21_AM_proliferating
T147_B_CCCATAATCTATGGCCACTACTCA-1	T147_B	M	12_Mo-derived AM_APOE
T147_B_AGACAAACATTCAACCACTACTCA-1	T147_B	M	21_AM_proliferating
T147_B_TCGTCCCTCTTGATCGATGTTGAC-1	T147_B	M	1_AM_IFI27
T147_B_GATGGACGTTAAGGATATGTTGAC-1	T147_B	M	15_Mo-derived AM_FPR3
T147_B_CACTAGCTCAATGTGAACTACTCA-1	T147_B	M	12_Mo-derived AM_APOE
T147_B_GACATTCGTTGTTCCCACTACTCA-1	T147_B	M	15_Mo-derived AM_FPR3
T147_B_CATAGCGAGCAGCTAGACTACTCA-1	T147_B	M	15_Mo-derived AM_FPR3
T147_B_AACTAACCAGCCCTTAATGTTGAC-1	T147_B	M	16_AM_IFN-responsive
T147_B_CTTTCTATCCATAGGGACTACTCA-1	T147_B	M	12_Mo-derived AM_APOE
T147_B_TGGTGTGAGCCTGCCAACTACTCA-1	T147_B	M	0_AM_APOC2
T147_B_AGATTCAAGGACAAAGACTACTCA-1	T147_B	M	15_Mo-derived AM_FPR3
T147_B_TACCGGCGTCCATAGTATGTTGAC-1	T147_B	M	13_AM_FN1_CCL18
T147_B_ACTTCGTCAGTGAGGAATGTTGAC-1	T147_B	M	16_AM_IFN-responsive
T147_B_TCAAGCGAGTTTCGCAATGTTGAC-1	T147_B	M	12_Mo-derived AM_APOE
T147_B_ACGCATTGTTTACCGGATGTTGAC-1	T147_B	M	0_AM_APOC2
T147_B_TTCGAACGTATGGTCTACTACTCA-1	T147_B	M	12_Mo-derived AM_APOE
T147_B_CAGAGAGCAATAACCGACTACTCA-1	T147_B	M	12_Mo-derived AM_APOE
T147_B_AACTGAATCATGACAAACTACTCA-1	T147_B	M	14_AM_Mito-high
T147_B_CAGGTATAGCGCAAGCACTACTCA-1	T147_B	M	13_AM_FN1_CCL18
T147_B_ATTGGCTGTACACCCAACTACTCA-1	T147_B	M	1_AM_IFI27
T147_B_AGGTTCGAGGCTTAAAACTACTCA-1	T147_B	M	12_Mo-derived AM_APOE
T147_B_ACGGATTAGGTTCGAGATGTTGAC-1	T147_B	M	21_AM_proliferating
T147_B_CGATTTAGTACTGCCAACTACTCA-1	T147_B	M	15_Mo-derived AM_FPR3
T147_B_CAGGTTACATCAGGTAACTACTCA-1	T147_B	M	1_AM_IFI27
T147_B_TCAACTGTCGTGATGGATGTTGAC-1	T147_B	M	12_Mo-derived AM_APOE
T147_B_CATAAACCAAGTTCCTATGTTGAC-1	T147_B	M	1_AM_IFI27
T147_B_GTGGGAACAACAGCACACTACTCA-1	T147_B	M	15_Mo-derived AM_FPR3
T147_B_GGCTATTGTTAGTGCTACTACTCA-1	T147_B	M	1_AM_IFI27
T147_B_CTGAATCGTGTGAGTAACTACTCA-1	T147_B	M	12_Mo-derived AM_APOE
T147_B_GTGAGTTAGCGCTAGAACTACTCA-1	T147_B	M	1_AM_IFI27
T147_B_GAGGTTTAGCGCAAGCACTACTCA-1	T147_B	M	12_Mo-derived AM_APOE
T147_B_CTTGCTGCATAGGGTCACTACTCA-1	T147_B	M	1_AM_IFI27
T147_B_ACAACATCAAGTTGGCACTACTCA-1	T147_B	M	12_Mo-derived AM_APOE
T147_B_TGGATCGAGAGGCGAGATGTTGAC-1	T147_B	M	16_AM_IFN-responsive
T147_B_AGACTGAGTTTGAGCTATGTTGAC-1	T147_B	M	12_Mo-derived AM_APOE
T147_B_ACACCTATCAACCTATATGTTGAC-1	T147_B	M	21_AM_proliferating
T147_B_AATACTGAGGTGCACAACTACTCA-1	T147_B	M	12_Mo-derived AM_APOE
T147_B_AATGGCAGTGGGTGTGATGTTGAC-1	T147_B	M	13_AM_FN1_CCL18
T147_B_CATGTTGTCCGGATAGATGTTGAC-1	T147_B	M	12_Mo-derived AM_APOE
T147_B_CACTCCCTCTTACTCCATGTTGAC-1	T147_B	M	0_AM_APOC2
T147_B_GGCTGATCACAATAGTACTACTCA-1	T147_B	M	15_Mo-derived AM_FPR3
T147_B_GACCAATAGGATTATGATGTTGAC-1	T147_B	M	12_Mo-derived AM_APOE
T147_B_GGGTTATAGTCACACCACTACTCA-1	T147_B	M	15_Mo-derived AM_FPR3
T147_B_GCAACGGGTCCATAGTACTACTCA-1	T147_B	M	1_AM_IFI27
T147_B_CCGCTTACACTTCGATACTACTCA-1	T147_B	M	14_AM_Mito-high
T147_B_CCTAGGTTCACCCTGGACTACTCA-1	T147_B	M	0_AM_APOC2
T147_B_TTCGATGTCTAGCGGAACTACTCA-1	T147_B	M	1_AM_IFI27
T147_B_CAACTTGTCTATTGGTATGTTGAC-1	T147_B	M	14_AM_Mito-high
T147_B_CGCACAAAGACCATTTACTACTCA-1	T147_B	M	12_Mo-derived AM_APOE
T147_B_GACCTTCAGCAAATCAACTACTCA-1	T147_B	M	15_Mo-derived AM_FPR3
T147_B_CTAAGGGTCAGTAGCGACTACTCA-1	T147_B	M	10_AM
T147_B_CTGCAACTCTAAGTAGATGTTGAC-1	T147_B	M	0_AM_APOC2
T147_B_GGAACCTCAATGTGGCACTACTCA-1	T147_B	M	13_AM_FN1_CCL18
T147_B_CATTGAAAGTTATTGCACTACTCA-1	T147_B	M	0_AM_APOC2
T147_B_GGGAGTGAGATTGCAAACTACTCA-1	T147_B	M	12_Mo-derived AM_APOE
T147_B_AACCTCATCATTACCGATGTTGAC-1	T147_B	M	12_Mo-derived AM_APOE
T147_B_TGAGTGAGTTAGTTTGACTACTCA-1	T147_B	M	16_AM_IFN-responsive
T147_B_TTGAGGAGTCCAATACATGTTGAC-1	T147_B	M	15_Mo-derived AM_FPR3
T147_B_ACGTCAACAGCCTGAGACTACTCA-1	T147_B	M	12_Mo-derived AM_APOE
T147_B_TAACCGCTCTCTATGGATGTTGAC-1	T147_B	M	13_AM_FN1_CCL18
T147_B_TAACCTGTCATTACCGATGTTGAC-1	T147_B	M	1_AM_IFI27
T147_B_TGGCTACTCTATTGACATGTTGAC-1	T147_B	M	16_AM_IFN-responsive
T147_B_GGCGCTTGTAAGAATCATGTTGAC-1	T147_B	M	15_Mo-derived AM_FPR3
T147_B_GCTAACTGTTTGGGCCACTACTCA-1	T147_B	M	0_AM_APOC2
T147_B_GCCAGTTTCCTGATCAATGTTGAC-1	T147_B	M	1_AM_IFI27
T147_B_GCCCTTTGTTTATCGAATGTTGAC-1	T147_B	M	12_Mo-derived AM_APOE
T147_B_TTGTGAGCACCTTCAGACTACTCA-1	T147_B	M	12_Mo-derived AM_APOE
T147_B_TGTTAGTTCGAGAGAAACTACTCA-1	T147_B	M	1_AM_IFI27
T147_B_GGCTATTGTGGACACGATGTTGAC-1	T147_B	M	12_Mo-derived AM_APOE
T147_B_TCCCATAAGAAAGGCAACTACTCA-1	T147_B	M	12_Mo-derived AM_APOE
T147_B_CATCATGTCTAAATCCACTACTCA-1	T147_B	M	14_AM_Mito-high
T147_B_TTCTAAGGTATAGCGAATGTTGAC-1	T147_B	M	13_AM_FN1_CCL18
T147_B_TTCCTTTCAGGCGAAAACTACTCA-1	T147_B	M	1_AM_IFI27
T147_B_AACTTACTCCTGTTCTACTACTCA-1	T147_B	M	0_AM_APOC2
T147_B_TGCGCATTCAATACAGACTACTCA-1	T147_B	M	12_Mo-derived AM_APOE
T147_B_GATGGCTCAATTGAGTACTACTCA-1	T147_B	M	16_AM_IFN-responsive
T147_B_GGACATCCAGCTGCTCACTACTCA-1	T147_B	M	1_AM_IFI27
T147_B_ACTGGCTTCATGCATTACTACTCA-1	T147_B	M	15_Mo-derived AM_FPR3
T147_B_GACCTTCAGTCACCTAACTACTCA-1	T147_B	M	16_AM_IFN-responsive
T147_B_ATGGATCAGCGAAGAAACTACTCA-1	T147_B	M	12_Mo-derived AM_APOE
T147_B_CGCTATATCCTTAGGCATGTTGAC-1	T147_B	M	1_AM_IFI27
T147_B_GGTTTCTCACTAAGCAACTACTCA-1	T147_B	M	12_Mo-derived AM_APOE
T147_B_TATGTCCCAGCCATTTATGTTGAC-1	T147_B	M	0_AM_APOC2
T147_B_ATGGCAGTCAGCATGGACTACTCA-1	T147_B	M	12_Mo-derived AM_APOE
T147_B_AAGCTAATCACCTAATACTACTCA-1	T147_B	M	14_AM_Mito-high
T147_B_ATTCAGTTCCTAATCGACTACTCA-1	T147_B	M	12_Mo-derived AM_APOE
T147_B_GACAATATCATAACCTACTACTCA-1	T147_B	M	12_Mo-derived AM_APOE
T147_B_CAAAGGGCAAGTTGGCACTACTCA-1	T147_B	M	15_Mo-derived AM_FPR3
T147_B_TGGCCTTAGTTATTGCACTACTCA-1	T147_B	M	15_Mo-derived AM_FPR3
T147_B_CGTGAACCACGTAAATACTACTCA-1	T147_B	M	10_AM
T147_B_CGAATATCACTAAGGCACTACTCA-1	T147_B	M	4_CD4 T cell_Effector
T147_B_ACCGTTATCCATAGGGACTACTCA-1	T147_B	M	7_gd T cell_NK_ILC
T147_B_TGTACCGGTCTCACTCACTACTCA-1	T147_B	M	17_AM_stressed
T147_B_CACTAACGTACAAAGTACTACTCA-1	T147_B	M	5_CD8A T cell
T147_B_TAGCAGGTCCAGGAATACTACTCA-1	T147_B	M	17_AM_stressed
T147_B_AGACAAACAGGAATAAATGTTGAC-1	T147_B	M	5_CD8A T cell
T147_B_TTCCTCCCAATTCGGAACTACTCA-1	T147_B	M	4_CD4 T cell_Effector
T147_B_TACCGTTCAATGAATCACTACTCA-1	T147_B	M	8_Treg_FOXP3
T147_B_AGAAAGGTCTGGAAACACTACTCA-1	T147_B	M	19_cDC1_Monocyte
T147_B_AAATGGTGTTTATGGCATGTTGAC-1	T147_B	M	4_CD4 T cell_Effector
T147_B_CGGGTTGCATAAGTCGACTACTCA-1	T147_B	M	5_CD8A T cell
T147_B_AGTCGTTGTATGTTGCACTACTCA-1	T147_B	M	8_Treg_FOXP3
T147_B_TAGAGGCGTCTGTCAGATGTTGAC-1	T147_B	M	4_CD4 T cell_Effector
T147_B_TGCCTCCTCCGCCACAATGTTGAC-1	T147_B	M	4_CD4 T cell_Effector
T147_B_AAATCGATCAGCGATGACTACTCA-1	T147_B	M	5_CD8A T cell
T147_B_ACTCCCACAAGCGAAGATGTTGAC-1	T147_B	M	8_Treg_FOXP3
T147_B_CCACTATCATGCAATGATGTTGAC-1	T147_B	M	4_CD4 T cell_Effector
T147_B_ACACCTTCAGCCCTTAATGTTGAC-1	T147_B	M	5_CD8A T cell
T147_B_CAGGTTGAGGTGAGCCACTACTCA-1	T147_B	M	5_CD8A T cell
T147_B_AGGAACCGTCCCTCATACTACTCA-1	T147_B	M	6_CD4 T cell_Naive_Stem
T147_B_GGAGTCATCCTGTTCTATGTTGAC-1	T147_B	M	15_Mo-derived AM_FPR3
T147_B_TGAACCTGTTTATCGAACTACTCA-1	T147_B	M	15_Mo-derived AM_FPR3
T147_B_AAGGTATGTTAGCGCCATGTTGAC-1	T147_B	M	15_Mo-derived AM_FPR3
T147_B_TGTTTCGAGTCGCATCATGTTGAC-1	T147_B	M	21_AM_proliferating
T147_B_TGTTCCTTCGCAACGAATGTTGAC-1	T147_B	M	15_Mo-derived AM_FPR3
T147_B_GCAATTAAGCTAGCCTATGTTGAC-1	T147_B	M	14_AM_Mito-high
T147_B_CCTGGTCCAATTCGGAATGTTGAC-1	T147_B	M	12_Mo-derived AM_APOE
T147_B_CAACCTTCACTTTGTAACTACTCA-1	T147_B	M	1_AM_IFI27
T147_B_ACGCCACGTTAATGCCACTACTCA-1	T147_B	M	1_AM_IFI27
T147_B_CTGTTGCAGTTGACGGATGTTGAC-1	T147_B	M	0_AM_APOC2
T147_B_GCTCACTAGCAAACCGACTACTCA-1	T147_B	M	13_AM_FN1_CCL18
T147_B_CATCAATTCAGGGCACACTACTCA-1	T147_B	M	1_AM_IFI27
T147_B_CGAACTTGTCATTTAGACTACTCA-1	T147_B	M	13_AM_FN1_CCL18
T147_B_CCAAGACCACCGTTTGACTACTCA-1	T147_B	M	12_Mo-derived AM_APOE
T147_B_ATGGGTTAGGTTCTTGACTACTCA-1	T147_B	M	16_AM_IFN-responsive
T147_B_CGCCATCCAGTAAGGGACTACTCA-1	T147_B	M	16_AM_IFN-responsive
T147_B_ACTAATGAGAAGGTTCACTACTCA-1	T147_B	M	13_AM_FN1_CCL18
T147_B_ATAGGCGTCCTCACTTACTACTCA-1	T147_B	M	12_Mo-derived AM_APOE
T147_B_TACCGGGCAGGGATGAATGTTGAC-1	T147_B	M	15_Mo-derived AM_FPR3
T147_B_AGCCTTTCAATATGCGACTACTCA-1	T147_B	M	13_AM_FN1_CCL18
T147_B_CAGGCGAGTCACACCAACTACTCA-1	T147_B	M	0_AM_APOC2
T147_B_GCCATAGAGTTTGCTGACTACTCA-1	T147_B	M	14_AM_Mito-high
T147_B_ACAGCGGGTTAAGCTCACTACTCA-1	T147_B	M	23_Mast cell
T147_B_GCCCTCAAGCCTGCCAATGTTGAC-1	T147_B	M	16_AM_IFN-responsive
T147_B_TATGGTAAGGAAGGTAATGTTGAC-1	T147_B	M	11_AM
T147_B_TCACGTTCATCCCTCTACTACTCA-1	T147_B	M	14_AM_Mito-high
T147_B_TTATCCTGTATTCGTAACTACTCA-1	T147_B	M	13_AM_FN1_CCL18
T147_B_GGTGTTACACGCCACTATGTTGAC-1	T147_B	M	16_AM_IFN-responsive
T147_B_GCATTACGTACGGGCAACTACTCA-1	T147_B	M	12_Mo-derived AM_APOE
T147_B_AACCATAAGACATAGCACTACTCA-1	T147_B	M	15_Mo-derived AM_FPR3
T147_B_AATGACCAGACAAGCTATGTTGAC-1	T147_B	M	0_AM_APOC2
T147_B_AAGTCATCAGGCTATAATGTTGAC-1	T147_B	M	15_Mo-derived AM_FPR3
T147_B_AAGTACCAGGCTTAGGACTACTCA-1	T147_B	M	1_AM_IFI27
T147_B_CAAGACTAGTAAGTGCATGTTGAC-1	T147_B	M	1_AM_IFI27
T147_B_AACATTGAGAGCAATCACTACTCA-1	T147_B	M	13_AM_FN1_CCL18
T147_B_TGACATAAGGGATGAAATGTTGAC-1	T147_B	M	13_AM_FN1_CCL18
T147_B_CAGGTTGAGTTTGACTATGTTGAC-1	T147_B	M	13_AM_FN1_CCL18
T147_B_ACTCAATTCAACTGGGACTACTCA-1	T147_B	M	1_AM_IFI27
T147_B_ACTTAGGCATCATGCTATGTTGAC-1	T147_B	M	12_Mo-derived AM_APOE
T147_B_TATGACTTCAAGTTAGACTACTCA-1	T147_B	M	13_AM_FN1_CCL18
T147_B_GTTTGCATCGCGCATTACTACTCA-1	T147_B	M	1_AM_IFI27
T147_B_GACCAATAGATTATCCATGTTGAC-1	T147_B	M	1_AM_IFI27
T147_B_CCTGGTCCAGCTTAAGACTACTCA-1	T147_B	M	10_AM
T147_B_ACCTCATCAAGCTAATACTACTCA-1	T147_B	M	1_AM_IFI27
T147_B_GCCGCTTCACCAACAAATGTTGAC-1	T147_B	M	1_AM_IFI27
T147_B_ACCAATTTCAACCGGAATGTTGAC-1	T147_B	M	16_AM_IFN-responsive
T147_B_TTTGCGGGTAATGCGAACTACTCA-1	T147_B	M	13_AM_FN1_CCL18
T147_B_TCGCGCATCCCACATAATGTTGAC-1	T147_B	M	1_AM_IFI27
T147_B_ATCGTGCTCACAAATGATGTTGAC-1	T147_B	M	1_AM_IFI27
T147_B_CTTTAACAGTGCCCTGACTACTCA-1	T147_B	M	12_Mo-derived AM_APOE
T147_B_TGTTCCTTCCTAAGGGACTACTCA-1	T147_B	M	0_AM_APOC2
T147_B_AGGCCATCATTTGCTAATGTTGAC-1	T147_B	M	1_AM_IFI27
T147_B_GGAATCTAGGAGGATAATGTTGAC-1	T147_B	M	1_AM_IFI27
T147_B_TCACCAATCGCAAATAACTACTCA-1	T147_B	M	0_AM_APOC2
T147_B_GTGGCTAAGCATGTGGACTACTCA-1	T147_B	M	15_Mo-derived AM_FPR3
T147_B_GTAAAGCTCGTAGTTTACTACTCA-1	T147_B	M	13_AM_FN1_CCL18
T147_B_ATCCATCCAAATATGCACTACTCA-1	T147_B	M	1_AM_IFI27
T147_B_GGGATGACAATGAAGAACTACTCA-1	T147_B	M	16_AM_IFN-responsive
T147_B_ACTCCCACACGGGCTAACTACTCA-1	T147_B	M	0_AM_APOC2
T147_B_GGCCAAATCGTTAACTACTACTCA-1	T147_B	M	16_AM_IFN-responsive
T147_B_TACGCCTAGGTCAAGTACTACTCA-1	T147_B	M	1_AM_IFI27
T147_B_TCAGGCTTCCCTCGCTATGTTGAC-1	T147_B	M	0_AM_APOC2
T147_B_ACTGAGGTCAGCCCTGACTACTCA-1	T147_B	M	1_AM_IFI27
T147_B_AAGGCCATCTTGATCGATGTTGAC-1	T147_B	M	0_AM_APOC2
T147_B_TTCTATCGTCCATCCTACTACTCA-1	T147_B	M	13_AM_FN1_CCL18
T147_B_AAATCACCACGCCACTACTACTCA-1	T147_B	M	12_Mo-derived AM_APOE
T147_B_CTAGGCGCAATAGAGAACTACTCA-1	T147_B	M	15_Mo-derived AM_FPR3
T147_B_TACCGCCCAGGAGCAAACTACTCA-1	T147_B	M	12_Mo-derived AM_APOE
T147_B_CAAACAATCATTTGCGACTACTCA-1	T147_B	M	12_Mo-derived AM_APOE
T147_B_CTTAGCGGTTAGCGCCATGTTGAC-1	T147_B	M	15_Mo-derived AM_FPR3
T147_B_TTATAGCTCTGTGATTATGTTGAC-1	T147_B	M	13_AM_FN1_CCL18
T147_B_CTTGAGGAGTCGAAACATGTTGAC-1	T147_B	M	21_AM_proliferating
T147_B_GGCGATTCAGCACGTGATGTTGAC-1	T147_B	M	12_Mo-derived AM_APOE
T147_B_GGATTATCAAGCTTTCACTACTCA-1	T147_B	M	12_Mo-derived AM_APOE
T147_B_TTCACTTGTCCGCTAAACTACTCA-1	T147_B	M	10_AM
T147_B_CATTCCTTCCTCACTTACTACTCA-1	T147_B	M	12_Mo-derived AM_APOE
T147_B_CTAAGATCATCATAGGACTACTCA-1	T147_B	M	12_Mo-derived AM_APOE
T147_B_CTTAGAAAGTTATGGAACTACTCA-1	T147_B	M	12_Mo-derived AM_APOE
T147_B_CCATTAAGTGCGGCTTATGTTGAC-1	T147_B	M	15_Mo-derived AM_FPR3
T147_B_TCAACCTCAACGACTAACTACTCA-1	T147_B	M	11_AM
T147_B_CAATCGCTCAATTTGCACTACTCA-1	T147_B	M	1_AM_IFI27
T147_B_TGCTTGATCTTGAAAGACTACTCA-1	T147_B	M	12_Mo-derived AM_APOE
T147_B_AGTTAGGGTACTTCCCACTACTCA-1	T147_B	M	12_Mo-derived AM_APOE
T147_B_AAGACAACAACAGATTATGTTGAC-1	T147_B	M	3_Neutrophil_CXCR4-high
T147_B_CCATCATCAAGTCGCGATGTTGAC-1	T147_B	M	15_Mo-derived AM_FPR3
T147_B_AGCATTAAGGATCCCTATGTTGAC-1	T147_B	M	0_AM_APOC2
T147_B_ATTGCCTCACCTAACTATGTTGAC-1	T147_B	M	21_AM_proliferating
T147_B_GAGTTACAGCGAAGCCACTACTCA-1	T147_B	M	1_AM_IFI27
T147_B_CAAATTGAGAGGATAGATGTTGAC-1	T147_B	M	1_AM_IFI27
T147_B_AAGCCTCTCAATGGGTATGTTGAC-1	T147_B	M	15_Mo-derived AM_FPR3
T147_B_AGTGATTCAACTAGTGATGTTGAC-1	T147_B	M	12_Mo-derived AM_APOE
T147_B_CCCGCAATCACTAATCACTACTCA-1	T147_B	M	15_Mo-derived AM_FPR3
T147_B_GCATGGATCACGAACGACTACTCA-1	T147_B	M	15_Mo-derived AM_FPR3
T147_B_GGTGGATGTACGAATGACTACTCA-1	T147_B	M	15_Mo-derived AM_FPR3
T147_B_GCGCAACAGACAACACACTACTCA-1	T147_B	M	15_Mo-derived AM_FPR3
T147_B_CACTAACGTCCATCAGACTACTCA-1	T147_B	M	12_Mo-derived AM_APOE
T147_B_GCTTGATGTAAACCCTACTACTCA-1	T147_B	M	15_Mo-derived AM_FPR3
T147_B_CATTTCTGTATTCGACACTACTCA-1	T147_B	M	12_Mo-derived AM_APOE
T147_B_ATTCAGTTCAGCACAGATGTTGAC-1	T147_B	M	13_AM_FN1_CCL18
T147_B_ACTTAGAAGTTGACGGATGTTGAC-1	T147_B	M	15_Mo-derived AM_FPR3
T147_B_CCATCATCAAGGCTTAATGTTGAC-1	T147_B	M	11_AM
T147_B_CCTATCGCAAACTGGCATGTTGAC-1	T147_B	M	0_AM_APOC2
T147_B_GGAGCGAAGTAGCTAAATGTTGAC-1	T147_B	M	11_AM
T147_B_TCAATGTTCTTAAGCTACTACTCA-1	T147_B	M	15_Mo-derived AM_FPR3
T147_B_ATAACCAAGAGGTTTAACTACTCA-1	T147_B	M	12_Mo-derived AM_APOE
T147_B_TCACGTTCAAACAAGAACTACTCA-1	T147_B	M	16_AM_IFN-responsive
T147_B_GGTTTACGTGAACGTAATGTTGAC-1	T147_B	M	12_Mo-derived AM_APOE
T147_B_GCTGGATCACCATCATACTACTCA-1	T147_B	M	12_Mo-derived AM_APOE
T147_B_GGGACAACAGAGAGCAACTACTCA-1	T147_B	M	1_AM_IFI27
T147_B_CTAATGCGTAGTTGTCATGTTGAC-1	T147_B	M	12_Mo-derived AM_APOE
T147_B_ATATCGAAGGCTTAGGACTACTCA-1	T147_B	M	1_AM_IFI27
T147_B_TGAGCGGGTCCAATACATGTTGAC-1	T147_B	M	1_AM_IFI27
T147_B_GTGCCTTAGGGTGGGAACTACTCA-1	T147_B	M	23_Mast cell
T147_B_CAGCGAATCCATCCTTACTACTCA-1	T147_B	M	8_Treg_FOXP3
T147_B_AGCGAAGCAAATATGCACTACTCA-1	T147_B	M	5_CD8A T cell
T147_B_TCAATGTTCCATCCTTACTACTCA-1	T147_B	M	4_CD4 T cell_Effector
T147_B_ATCATCAGTAGCCCGTACTACTCA-1	T147_B	M	6_CD4 T cell_Naive_Stem
T147_B_GAGCTGGGTGCACAAAACTACTCA-1	T147_B	M	5_CD8A T cell
T147_B_CCCTGATAGAAGGTCTACTACTCA-1	T147_B	M	5_CD8A T cell
T147_B_GTGGCGAGTGTGAGTAACTACTCA-1	T147_B	M	4_CD4 T cell_Effector
T147_B_GCTTCGGTCGGGCAACATGTTGAC-1	T147_B	M	12_Mo-derived AM_APOE
T147_B_TGGCGTGCAACTAAGTACTACTCA-1	T147_B	M	4_CD4 T cell_Effector
T147_B_TGGCAATAGGAGTCATACTACTCA-1	T147_B	M	12_Mo-derived AM_APOE
T147_B_ATAGACTCAAGTGGCTACTACTCA-1	T147_B	M	6_CD4 T cell_Naive_Stem
T147_B_GCCCATAGTGAGTAATACTACTCA-1	T147_B	M	4_CD4 T cell_Effector
T147_B_CTTTAACAGCAACTTTACTACTCA-1	T147_B	M	17_AM_stressed
T147_B_TCGCTCGAGCTAAACAACTACTCA-1	T147_B	M	8_Treg_FOXP3
T147_B_TCACCCACATTGAAGTATGTTGAC-1	T147_B	M	4_CD4 T cell_Effector
T147_B_GGCGAAACACGTTACTATGTTGAC-1	T147_B	M	6_CD4 T cell_Naive_Stem
T147_B_TGCTGGTTCCAATACTACTACTCA-1	T147_B	M	4_CD4 T cell_Effector
T147_B_AGCCTAGAGGCGATATACTACTCA-1	T147_B	M	5_CD8A T cell
T147_B_AAATGAGCAAACTTCCACTACTCA-1	T147_B	M	5_CD8A T cell
T147_B_CTATAGGCATTTGGCTATGTTGAC-1	T147_B	M	8_Treg_FOXP3
T147_B_TGGTGTGAGTAAGCTAATGTTGAC-1	T147_B	M	7_gd T cell_NK_ILC
T147_B_GATCGATAGGATCCAGACTACTCA-1	T147_B	M	4_CD4 T cell_Effector
T147_B_ACTTAGGCATTCAACCACTACTCA-1	T147_B	M	9_T cell_proliferating
T147_B_GTTGTTGTCGCGAAATACTACTCA-1	T147_B	M	4_CD4 T cell_Effector
T147_B_TATCTTGCAGCTTAAGACTACTCA-1	T147_B	M	13_AM_FN1_CCL18
T147_B_GCTGTCAGTCGTAACTATGTTGAC-1	T147_B	M	3_Neutrophil_CXCR4-high
T147_B_CAAATTGAGAGGATGAATGTTGAC-1	T147_B	M	15_Mo-derived AM_FPR3
T147_B_TCTGCCACAGATAGCCATGTTGAC-1	T147_B	M	19_cDC1_Monocyte
T147_B_GGGATGACACAGCAACATGTTGAC-1	T147_B	M	15_Mo-derived AM_FPR3
T147_B_TCTATCGAGAGGCGAGACTACTCA-1	T147_B	M	15_Mo-derived AM_FPR3
T147_B_GGCTGAGGTCAATGTCATGTTGAC-1	T147_B	M	15_Mo-derived AM_FPR3
T147_B_TGCAAATCATACCTTAACTACTCA-1	T147_B	M	1_AM_IFI27
T147_B_TGCGCCATCCCTCAAAATGTTGAC-1	T147_B	M	16_AM_IFN-responsive
T147_B_GAATCACAGAGGCGAGACTACTCA-1	T147_B	M	15_Mo-derived AM_FPR3
T147_B_GCGAGCTAGTCGAAACATGTTGAC-1	T147_B	M	15_Mo-derived AM_FPR3
T147_B_ATGCATTTCAATTTGCACTACTCA-1	T147_B	M	18_Monocyte
T147_B_TGAAAGGAGGTATGGTATGTTGAC-1	T147_B	M	15_Mo-derived AM_FPR3
T147_B_GACATTGCATACCTTAACTACTCA-1	T147_B	M	12_Mo-derived AM_APOE
T147_B_CTTCCTCCACATGAATATGTTGAC-1	T147_B	M	2_Neutrophil_IFIT2_IL1RN
T147_B_TCTTTGGAGGCGATATACTACTCA-1	T147_B	M	18_Monocyte
T147_B_ACCCGCTCATAGTCAGATGTTGAC-1	T147_B	M	3_Neutrophil_CXCR4-high
T147_B_CCTTAATAGCTACGTCATGTTGAC-1	T147_B	M	4_CD4 T cell_Effector
T147_B_CCTTGAATCGTTCAATACTACTCA-1	T147_B	M	23_Mast cell
T147_B_TAACTTGGTTGCACGCACTACTCA-1	T147_B	M	6_CD4 T cell_Naive_Stem
T147_B_CGCTTTAAGTGAGTCGATGTTGAC-1	T147_B	M	15_Mo-derived AM_FPR3
T147_B_CAGATTCGTGCGGCTTACTACTCA-1	T147_B	M	4_CD4 T cell_Effector
T147_B_CGTAAGTAGCCTGGTTACTACTCA-1	T147_B	M	5_CD8A T cell
T147_B_AACTTACTCAAGTTAGACTACTCA-1	T147_B	M	5_CD8A T cell
T147_B_CTTAAGCGTGCACTATACTACTCA-1	T147_B	M	4_CD4 T cell_Effector
T147_B_AGATAACGTGACCTTGACTACTCA-1	T147_B	M	4_CD4 T cell_Effector
T147_B_CCTCAATCACCATACTACTACTCA-1	T147_B	M	3_Neutrophil_CXCR4-high
T147_B_GACCCAAAGTCACCTAACTACTCA-1	T147_B	M	5_CD8A T cell
T147_B_CTGTCATCAAAGCTCAATGTTGAC-1	T147_B	M	4_CD4 T cell_Effector
T147_B_TAGTCCTCAATACTGGACTACTCA-1	T147_B	M	4_CD4 T cell_Effector
T147_B_CACAAAGGTATTTGTGACTACTCA-1	T147_B	M	5_CD8A T cell
T147_B_TTCTTGCTCTTTGGTGATGTTGAC-1	T147_B	M	8_Treg_FOXP3
T147_B_AAACCGGTCATGACCCATGTTGAC-1	T147_B	M	17_AM_stressed
T147_B_CTACTGATCCGGCTCAACTACTCA-1	T147_B	M	4_CD4 T cell_Effector
T147_B_CTTTAACAGTTGGATAATGTTGAC-1	T147_B	M	5_CD8A T cell
T147_B_AGGAACCGTTTCCAAAATGTTGAC-1	T147_B	M	4_CD4 T cell_Effector
T147_B_GATCATGCATTTGGCTACTACTCA-1	T147_B	M	4_CD4 T cell_Effector
T147_B_GCTCACTAGCTGGGTAACTACTCA-1	T147_B	M	5_CD8A T cell
T147_B_GTTGAGCCAAACCTGAACTACTCA-1	T147_B	M	6_CD4 T cell_Naive_Stem
T147_B_GCCAGTTTCCGCCATGACTACTCA-1	T147_B	M	4_CD4 T cell_Effector
T147_B_GAGGCAACATGCGGATACTACTCA-1	T147_B	M	4_CD4 T cell_Effector
T147_B_CGAAGGTGTTAGTCTAACTACTCA-1	T147_B	M	5_CD8A T cell
T147_B_GCTGAATAGCTCGACTACTACTCA-1	T147_B	M	8_Treg_FOXP3
T147_B_ATCGCGCGTAATGTCCACTACTCA-1	T147_B	M	16_AM_IFN-responsive
T147_B_GCGCTACGTACGATTCACTACTCA-1	T147_B	M	5_CD8A T cell
T147_B_CCGCCATCACGTAGTAATGTTGAC-1	T147_B	M	5_CD8A T cell
T147_B_TTCTCACTCCTGGTTAACTACTCA-1	T147_B	M	8_Treg_FOXP3
T147_B_TACGGACCATCGGGCAACTACTCA-1	T147_B	M	6_CD4 T cell_Naive_Stem
T147_B_AGAGAGCAGCGTGCTTACTACTCA-1	T147_B	M	6_CD4 T cell_Naive_Stem
T147_B_TGTGAGCCAAGGCTTAACTACTCA-1	T147_B	M	5_CD8A T cell
T147_B_GACTAACAGCTCATTGACTACTCA-1	T147_B	M	5_CD8A T cell
T147_B_ATGAAAGCAAGTGCACACTACTCA-1	T147_B	M	4_CD4 T cell_Effector
T147_B_CCAGCTTAGAACCTAAACTACTCA-1	T147_B	M	4_CD4 T cell_Effector
T147_B_TGGGCCACATGCTCCAACTACTCA-1	T147_B	M	4_CD4 T cell_Effector
T147_B_GTAAACCAGCTAAACAACTACTCA-1	T147_B	M	4_CD4 T cell_Effector
T147_B_CCCTGACCACCATCATACTACTCA-1	T147_B	M	4_CD4 T cell_Effector
T147_B_GCATCTATCCTTGTTCATGTTGAC-1	T147_B	M	4_CD4 T cell_Effector
T147_B_AAGCTTAAGAAACTCAATGTTGAC-1	T147_B	M	6_CD4 T cell_Naive_Stem
T147_B_CAACCAACATGGGTTAACTACTCA-1	T147_B	M	8_Treg_FOXP3
T147_B_TGCCGGTGTCCTGAGCACTACTCA-1	T147_B	M	3_Neutrophil_CXCR4-high
T147_B_GCACTTGGTGTGTTACATGTTGAC-1	T147_B	M	6_CD4 T cell_Naive_Stem
T147_B_CGATTGTGTGACCTGCATGTTGAC-1	T147_B	M	6_CD4 T cell_Naive_Stem
T147_B_GGGAGTCTCCATAACTACTACTCA-1	T147_B	M	6_CD4 T cell_Naive_Stem
T147_B_CTCCTAAAGTTGCGGAACTACTCA-1	T147_B	M	7_gd T cell_NK_ILC
T147_B_AGTAAGTGTTTACCGGACTACTCA-1	T147_B	M	9_T cell_proliferating
T147_B_CGATAGCCAAGCCTAAACTACTCA-1	T147_B	M	0_AM_APOC2
T147_B_GCAAGCCAGCCTAAGGATGTTGAC-1	T147_B	M	17_AM_stressed
T147_B_TCCGTTAAGGTTACTTACTACTCA-1	T147_B	M	15_Mo-derived AM_FPR3
T147_B_TATCGATTCAGGCAATATGTTGAC-1	T147_B	M	9_T cell_proliferating
T147_B_TCATGCCAGAAGGTCTACTACTCA-1	T147_B	M	5_CD8A T cell
T147_B_GCGCTAAAGCTACGTCACTACTCA-1	T147_B	M	5_CD8A T cell
T147_B_CGGTGAGGTGCGTACCACTACTCA-1	T147_B	M	6_CD4 T cell_Naive_Stem
T147_B_TAGTCTCCACGTAAATATGTTGAC-1	T147_B	M	7_gd T cell_NK_ILC
T147_B_TGCAGCAAGCATCCCGACTACTCA-1	T147_B	M	4_CD4 T cell_Effector
T147_B_GTGAGTTAGCCCGTTGACTACTCA-1	T147_B	M	5_CD8A T cell
T147_B_AAGTTCGCAAACCCAAACTACTCA-1	T147_B	M	6_CD4 T cell_Naive_Stem
T147_B_TCTTAGGTCTGGGAATACTACTCA-1	T147_B	M	4_CD4 T cell_Effector
T147_B_GGCTGGTAGCAGCCAAACTACTCA-1	T147_B	M	8_Treg_FOXP3
T147_B_TTTGCTCTCCTGCCAGATGTTGAC-1	T147_B	M	4_CD4 T cell_Effector
T147_B_TCACGTTCATTTAGCCACTACTCA-1	T147_B	M	4_CD4 T cell_Effector
T147_B_TGCTATTAGCCATAAAATGTTGAC-1	T147_B	M	9_T cell_proliferating
T147_B_GCGAGCTAGCCATTTGACTACTCA-1	T147_B	M	5_CD8A T cell
T147_B_GATGGTAGTGTTAGTCATGTTGAC-1	T147_B	M	5_CD8A T cell
T147_B_CGTCCATAGTTGACCCATGTTGAC-1	T147_B	M	5_CD8A T cell
T147_B_TAGTGAGGTGTGGCTCACTACTCA-1	T147_B	M	5_CD8A T cell
T147_B_AGTGATGGTCAGGATAATGTTGAC-1	T147_B	M	5_CD8A T cell
T147_B_TTGTCAGTCGCCTGCAATGTTGAC-1	T147_B	M	9_T cell_proliferating
T147_B_AATGCGCCACTTTGTAACTACTCA-1	T147_B	M	5_CD8A T cell
T147_B_CATAGAGGTTTGCATAACTACTCA-1	T147_B	M	4_CD4 T cell_Effector
T147_B_TGTTAGTTCTAACCTGATGTTGAC-1	T147_B	M	17_AM_stressed
T147_B_TCCTGGTAGGCGCGATATGTTGAC-1	T147_B	M	6_CD4 T cell_Naive_Stem
T147_B_ATCCATCCATTGTACCACTACTCA-1	T147_B	M	5_CD8A T cell
T147_B_CAGTGAGTCGGTACCTACTACTCA-1	T147_B	M	9_T cell_proliferating
T147_B_ACTAGGTAGTAATTGGACTACTCA-1	T147_B	M	9_T cell_proliferating
T147_B_GCGCAATCAACATAGTATGTTGAC-1	T147_B	M	4_CD4 T cell_Effector
T147_B_TTCATGAGTGGATGCGATGTTGAC-1	T147_B	M	4_CD4 T cell_Effector
T147_B_GCAGTTTGTCTACCTCACTACTCA-1	T147_B	M	4_CD4 T cell_Effector
T147_B_AGAAATGCACGGTCGAACTACTCA-1	T147_B	M	3_Neutrophil_CXCR4-high
T147_B_GGGAAGTAGCCTGCCAACTACTCA-1	T147_B	M	17_AM_stressed
T147_B_AGTCGCGCAACTGTTCACTACTCA-1	T147_B	M	4_CD4 T cell_Effector
T147_B_CGCATCCCATGCGGATATGTTGAC-1	T147_B	M	4_CD4 T cell_Effector
T147_B_GGTGAACGTTAAGGATATGTTGAC-1	T147_B	M	6_CD4 T cell_Naive_Stem
T147_B_CGCAGGTAGTAGCGCAACTACTCA-1	T147_B	M	7_gd T cell_NK_ILC
T147_B_TACCGAACACGTGCTCACTACTCA-1	T147_B	M	4_CD4 T cell_Effector
T147_B_CCATGGTTCAACCAAAACTACTCA-1	T147_B	M	5_CD8A T cell
T147_B_AACCAGGTCAATGTTCACTACTCA-1	T147_B	M	5_CD8A T cell
T147_B_CGCAATTGTACTGCCAACTACTCA-1	T147_B	M	25_AM_RSRP1_NRAMP1
T147_B_TAACACGCATGGTCAAACTACTCA-1	T147_B	M	5_CD8A T cell
T147_B_GTACTGACATAAGCTGATGTTGAC-1	T147_B	M	4_CD4 T cell_Effector
T147_B_GTCATCCAGCCTAGTCACTACTCA-1	T147_B	M	4_CD4 T cell_Effector
T147_B_TGTGGGTCAATAGAGAACTACTCA-1	T147_B	M	4_CD4 T cell_Effector
T147_B_GCTGATGAGAGGCGGAACTACTCA-1	T147_B	M	6_CD4 T cell_Naive_Stem
T147_B_AGTTCCTCAAGCTAATATGTTGAC-1	T147_B	M	5_CD8A T cell
T147_B_CATTAGCGTTGGTTACATGTTGAC-1	T147_B	M	15_Mo-derived AM_FPR3
T147_B_CACTGTCAGGTTATCTACTACTCA-1	T147_B	M	12_Mo-derived AM_APOE
T147_B_CATAGGCCAGGTATATACTACTCA-1	T147_B	M	18_Monocyte
T147_B_GATTCCCAGGTGAGTTATGTTGAC-1	T147_B	M	12_Mo-derived AM_APOE
T147_B_CTGATTTAGAGGTTCGACTACTCA-1	T147_B	M	18_Monocyte
T147_B_GCTATAAAGCGCGAACATGTTGAC-1	T147_B	M	1_AM_IFI27
T147_B_ACACCGGCAGTTATGGACTACTCA-1	T147_B	M	12_Mo-derived AM_APOE
T147_B_TTAGGTTTCGGGCAGTACTACTCA-1	T147_B	M	12_Mo-derived AM_APOE
T147_B_ACTGGCTTCGAACCGAACTACTCA-1	T147_B	M	3_Neutrophil_CXCR4-high
T147_B_GCCATTTCAGACTCAAACTACTCA-1	T147_B	M	15_Mo-derived AM_FPR3
T147_B_GCACTCAGTAGTCATCATGTTGAC-1	T147_B	M	15_Mo-derived AM_FPR3
T147_B_GTAAGGTTCACTTCGAACTACTCA-1	T147_B	M	5_CD8A T cell
T147_B_TTTCATGCAACTTAGGACTACTCA-1	T147_B	M	6_CD4 T cell_Naive_Stem
T147_B_TCCACCCTCAGGCATGACTACTCA-1	T147_B	M	8_Treg_FOXP3
T147_B_GAATGACTCTTTAGCGACTACTCA-1	T147_B	M	5_CD8A T cell
T147_B_CTTGGTTCATCTATGCACTACTCA-1	T147_B	M	9_T cell_proliferating
T147_B_CCATCATCAATTAGCGATGTTGAC-1	T147_B	M	3_Neutrophil_CXCR4-high
T147_B_AGCGATCCATCACGCCACTACTCA-1	T147_B	M	6_CD4 T cell_Naive_Stem
T147_B_CATGTTGTCACAGGGCATGTTGAC-1	T147_B	M	15_Mo-derived AM_FPR3
T147_B_CTCCATCGTAACCGCCATGTTGAC-1	T147_B	M	14_AM_Mito-high
T147_B_CATATTCAGCGAAGCCATGTTGAC-1	T147_B	M	1_AM_IFI27
T147_B_CCACATTCAAGCGAAGACTACTCA-1	T147_B	M	4_CD4 T cell_Effector
T147_B_AGGCCAGGTTACCGTGACTACTCA-1	T147_B	M	4_CD4 T cell_Effector
T147_B_CGTAAAGGTGTGAGTAACTACTCA-1	T147_B	M	4_CD4 T cell_Effector
T147_B_TTCGCCTGTTAGGCTTACTACTCA-1	T147_B	M	4_CD4 T cell_Effector
T147_B_AGTGCGGGTGCTGATTACTACTCA-1	T147_B	M	5_CD8A T cell
T147_B_ACAATTGAGGCGGATCACTACTCA-1	T147_B	M	5_CD8A T cell
T147_B_TGCGGCTGTTGAGTCTACTACTCA-1	T147_B	M	25_AM_RSRP1_NRAMP1
T147_B_CGCTACGTCGGGCAGTATGTTGAC-1	T147_B	M	6_CD4 T cell_Naive_Stem
T147_B_TAAATCGAGGCGATATACTACTCA-1	T147_B	M	5_CD8A T cell
T147_B_TTAACGTTCCCTTTGTACTACTCA-1	T147_B	M	11_AM
T147_B_CGATATGCAAGCTATGACTACTCA-1	T147_B	M	3_Neutrophil_CXCR4-high
T147_B_AAATCGATCCCAAATTACTACTCA-1	T147_B	M	8_Treg_FOXP3
T147_B_CTCACCCTCGATTCTGACTACTCA-1	T147_B	M	5_CD8A T cell
T147_B_TAGCAGGTCGCCTAGTACTACTCA-1	T147_B	M	17_AM_stressed
T147_B_CGGGTTAAGTAAGTGCACTACTCA-1	T147_B	M	4_CD4 T cell_Effector
T147_B_CTTAAGTTCAGGTAGTACTACTCA-1	T147_B	M	4_CD4 T cell_Effector
T147_B_CCCATTAAGCAATTGAATGTTGAC-1	T147_B	M	4_CD4 T cell_Effector
T147_B_TTCAACTAGCAGGTTGACTACTCA-1	T147_B	M	5_CD8A T cell
T147_B_CGCAAGGGTGTTAGTCACTACTCA-1	T147_B	M	6_CD4 T cell_Naive_Stem
T147_B_TTCCTCTAGGTAGACTATGTTGAC-1	T147_B	M	8_Treg_FOXP3
T147_B_ACCTAGTGTCTTTATCATGTTGAC-1	T147_B	M	5_CD8A T cell
T147_B_CATGCTCAGCGGGACTACTACTCA-1	T147_B	M	7_gd T cell_NK_ILC
T147_B_ACCTGGAAGGCTTAAAACTACTCA-1	T147_B	M	14_AM_Mito-high
T147_B_AATGTGATCAAGGGCCACTACTCA-1	T147_B	M	12_Mo-derived AM_APOE
T147_B_CTCGATTCATTGTACCACTACTCA-1	T147_B	M	15_Mo-derived AM_FPR3
T147_B_GCATTTAGTACGAATGATGTTGAC-1	T147_B	M	0_AM_APOC2
T147_B_CAGGTTACATTACACCATGTTGAC-1	T147_B	M	11_AM
T147_B_CCAGCTTAGGGAGGATATGTTGAC-1	T147_B	M	1_AM_IFI27
T147_B_ATAAACCCACAACATGACTACTCA-1	T147_B	M	2_Neutrophil_IFIT2_IL1RN
T147_B_TCTGGGCGTCCATCAGACTACTCA-1	T147_B	M	16_AM_IFN-responsive
T147_B_GGAGTCATCCAAAGACATGTTGAC-1	T147_B	M	12_Mo-derived AM_APOE
T147_B_GTTAGGCCAACGACTAACTACTCA-1	T147_B	M	12_Mo-derived AM_APOE
T147_B_CGTGAACCAACAAGTTATGTTGAC-1	T147_B	M	15_Mo-derived AM_FPR3
T147_B_GGCTGAGGTTGTGACTATGTTGAC-1	T147_B	M	15_Mo-derived AM_FPR3
T147_B_GCTCACTAGTTTCCAGATGTTGAC-1	T147_B	M	15_Mo-derived AM_FPR3
T147_B_CTACTGATCCATTAACATGTTGAC-1	T147_B	M	15_Mo-derived AM_FPR3
T147_B_AATGAAGCAACCTCGCACTACTCA-1	T147_B	M	0_AM_APOC2
T147_B_GTGGCTAAGCCGCTATACTACTCA-1	T147_B	M	15_Mo-derived AM_FPR3
T147_B_ATGGATGGTCACGATTACTACTCA-1	T147_B	M	1_AM_IFI27
T147_B_GGAACCGGTGATTAGGACTACTCA-1	T147_B	M	10_AM
T147_B_TGGATTAAGCGGCTTTACTACTCA-1	T147_B	M	15_Mo-derived AM_FPR3
T147_B_CGTAATTTCACTCGCGATGTTGAC-1	T147_B	M	1_AM_IFI27
T147_B_TGAGCGATCATTGAAGACTACTCA-1	T147_B	M	15_Mo-derived AM_FPR3
T147_B_CTGTGTGGTGAAGCACACTACTCA-1	T147_B	M	12_Mo-derived AM_APOE
T147_B_GGTTTATTCTATCTGGACTACTCA-1	T147_B	M	15_Mo-derived AM_FPR3
T147_B_CCAACCGTCGAACGTGACTACTCA-1	T147_B	M	11_AM
T147_B_TGACGAAGTACGGGCAACTACTCA-1	T147_B	M	1_AM_IFI27
T147_B_CTACCATCAATGAATCATGTTGAC-1	T147_B	M	12_Mo-derived AM_APOE
T147_B_AGGACAAAGTGTAATGACTACTCA-1	T147_B	M	12_Mo-derived AM_APOE
T147_B_TGTTGAGCATTCCTGGACTACTCA-1	T147_B	M	1_AM_IFI27
T147_B_AAGGGAGGTATCCGCAATGTTGAC-1	T147_B	M	13_AM_FN1_CCL18
T147_B_ATGGATTCAGATAGCCATGTTGAC-1	T147_B	M	15_Mo-derived AM_FPR3
T147_B_CCGCTTACACCTAAGAATGTTGAC-1	T147_B	M	15_Mo-derived AM_FPR3
T147_B_GCTATTAGTACGTAAGATGTTGAC-1	T147_B	M	10_AM
T147_B_ATGCGATAGCTAACTTACTACTCA-1	T147_B	M	1_AM_IFI27
T147_B_CTTCGCCTCTTAAGCTATGTTGAC-1	T147_B	M	15_Mo-derived AM_FPR3
T147_B_CCAGCTAGTATGGTGAACTACTCA-1	T147_B	M	15_Mo-derived AM_FPR3
T147_B_ATACTGGCATCATAGGATGTTGAC-1	T147_B	M	12_Mo-derived AM_APOE
T147_B_CAGATTCGTACGTTCGACTACTCA-1	T147_B	M	10_AM
T147_B_CAAATTGAGGGATGAAACTACTCA-1	T147_B	M	1_AM_IFI27
T147_B_AAGAATCGTAATCCTAACTACTCA-1	T147_B	M	14_AM_Mito-high
T147_B_CATGTTGTCATTGAGAACTACTCA-1	T147_B	M	18_Monocyte
T147_B_CTCTCGACAACCTCGCACTACTCA-1	T147_B	M	15_Mo-derived AM_FPR3
T147_B_TTGCTCAAGTTGGATAACTACTCA-1	T147_B	M	14_AM_Mito-high
T147_B_GGAGCGAAGGTTCCGTACTACTCA-1	T147_B	M	15_Mo-derived AM_FPR3
T147_B_TTTGCTCTCGAAATGCATGTTGAC-1	T147_B	M	12_Mo-derived AM_APOE
T147_B_AGTGGGTGTACACCCAATGTTGAC-1	T147_B	M	1_AM_IFI27
T147_B_CTCAATAGTTACTTCTATGTTGAC-1	T147_B	M	12_Mo-derived AM_APOE
T147_B_TGAGCGATCACAACAAACTACTCA-1	T147_B	M	15_Mo-derived AM_FPR3
T147_B_GCATGCAAGGTAAGTCATGTTGAC-1	T147_B	M	15_Mo-derived AM_FPR3
T147_B_ACTGGGTCATTGTGAGATGTTGAC-1	T147_B	M	15_Mo-derived AM_FPR3
T147_B_AAGGTTATCTTTAGCGATGTTGAC-1	T147_B	M	10_AM
T147_B_CGTACTTCACATGAATATGTTGAC-1	T147_B	M	15_Mo-derived AM_FPR3
T147_B_CAATGCCTCCGTTAGCATGTTGAC-1	T147_B	M	14_AM_Mito-high
T147_B_ACTTCCCGTAGCTATCACTACTCA-1	T147_B	M	15_Mo-derived AM_FPR3
T147_B_CTATTACAGTGTCCACATGTTGAC-1	T147_B	M	15_Mo-derived AM_FPR3
T147_B_TGTCCTTTCATGGATAACTACTCA-1	T147_B	M	12_Mo-derived AM_APOE
T147_B_CTTGGTTCATGGCTAAACTACTCA-1	T147_B	M	1_AM_IFI27
T147_B_TTAGTCAGTTCCAGCAACTACTCA-1	T147_B	M	0_AM_APOC2
T147_B_CGACTCCCACCTTACGACTACTCA-1	T147_B	M	3_Neutrophil_CXCR4-high
T147_B_TAAGGTTCAACGTTAGACTACTCA-1	T147_B	M	12_Mo-derived AM_APOE
T147_B_TGACGTACAACCATTCATGTTGAC-1	T147_B	M	15_Mo-derived AM_FPR3
T147_B_TAGTTTCAGTAGCTAAATGTTGAC-1	T147_B	M	15_Mo-derived AM_FPR3
T147_B_GTCGATTGTTTAACCAACTACTCA-1	T147_B	M	13_AM_FN1_CCL18
T147_B_GTGAAACTCATGCGGAATGTTGAC-1	T147_B	M	10_AM
T147_B_TCATTACAGAGGTTCGATGTTGAC-1	T147_B	M	15_Mo-derived AM_FPR3
T147_B_ATATCGAAGTTACATCATGTTGAC-1	T147_B	M	15_Mo-derived AM_FPR3
T147_B_GGTGAAGCATCACAGAACTACTCA-1	T147_B	M	14_AM_Mito-high
T147_B_ATCGCTCAGTTGCAAAATGTTGAC-1	T147_B	M	10_AM
T147_B_AGTTACGCAAGGGTCTACTACTCA-1	T147_B	M	15_Mo-derived AM_FPR3
T147_B_AAAGGCAAGCTAACTTACTACTCA-1	T147_B	M	12_Mo-derived AM_APOE
T147_B_CCAAGCTTCACCTGTAACTACTCA-1	T147_B	M	1_AM_IFI27
T147_B_CTCAAGACACCAACAAACTACTCA-1	T147_B	M	15_Mo-derived AM_FPR3
T147_B_CGAAATGGTGCCCGATATGTTGAC-1	T147_B	M	1_AM_IFI27
T147_B_AAGCGATTCTCTATGGACTACTCA-1	T147_B	M	16_AM_IFN-responsive
T147_B_TCTGTGCAGTCTATGTATGTTGAC-1	T147_B	M	12_Mo-derived AM_APOE
T147_B_GTGAGTTAGTCTATGTACTACTCA-1	T147_B	M	15_Mo-derived AM_FPR3
T147_B_GGGCAATGTCACCAGCACTACTCA-1	T147_B	M	10_AM
T147_B_ACTCGCCCAGCCATTTACTACTCA-1	T147_B	M	15_Mo-derived AM_FPR3
T147_B_AGGCCATCATAGCGACACTACTCA-1	T147_B	M	15_Mo-derived AM_FPR3
T147_B_CATTGAAAGCACGTTCATGTTGAC-1	T147_B	M	15_Mo-derived AM_FPR3
T147_B_TCATGAGCATGGCGCAACTACTCA-1	T147_B	M	16_AM_IFN-responsive
T147_B_GGCTCAAAGGGATTTAATGTTGAC-1	T147_B	M	12_Mo-derived AM_APOE
T147_B_CTCTAAGTCGTAACTTACTACTCA-1	T147_B	M	12_Mo-derived AM_APOE
T147_B_ACCGCCTCACTCCCTTACTACTCA-1	T147_B	M	15_Mo-derived AM_FPR3
T147_B_TTACTTGCAGGTCAACACTACTCA-1	T147_B	M	12_Mo-derived AM_APOE
T147_B_TCTGTAAGTTGTTTGAATGTTGAC-1	T147_B	M	12_Mo-derived AM_APOE
T147_B_TAACCTTAGCGAGTTGATGTTGAC-1	T147_B	M	19_cDC1_Monocyte
T147_B_TTTGCTCTCACCCTGGACTACTCA-1	T147_B	M	15_Mo-derived AM_FPR3
T147_B_GGTTACCTCGAGAGAAACTACTCA-1	T147_B	M	12_Mo-derived AM_APOE
T147_B_CTTGGTTCATCCAAGAATGTTGAC-1	T147_B	M	0_AM_APOC2
T147_B_GTGGGAACAGGATTATATGTTGAC-1	T147_B	M	15_Mo-derived AM_FPR3
T147_B_GGGAAGTAGAACCTCCACTACTCA-1	T147_B	M	18_Monocyte
T147_B_AAGTGAACAGGTAGCTACTACTCA-1	T147_B	M	18_Monocyte
T147_B_TAATGTGAGATTATCCACTACTCA-1	T147_B	M	15_Mo-derived AM_FPR3
T147_B_CATTGACGTAGCGGATATGTTGAC-1	T147_B	M	16_AM_IFN-responsive
T147_B_TATGGGAGTCACTAGTACTACTCA-1	T147_B	M	13_AM_FN1_CCL18
T147_B_CTCAGCTAGCGAAGTTATGTTGAC-1	T147_B	M	0_AM_APOC2
T147_B_TGGTAATCATCATGTCATGTTGAC-1	T147_B	M	15_Mo-derived AM_FPR3
T147_B_CTCGATCAGTTGCGCTATGTTGAC-1	T147_B	M	1_AM_IFI27
T147_B_GTTGCGCGTGCGGCAAACTACTCA-1	T147_B	M	11_AM
T147_B_GCGAGGTTCGTAACCCACTACTCA-1	T147_B	M	14_AM_Mito-high
T147_B_CACGTTATCATTGAGAATGTTGAC-1	T147_B	M	15_Mo-derived AM_FPR3
T147_B_TAGGTCGAGCTGGGTAACTACTCA-1	T147_B	M	16_AM_IFN-responsive
T147_B_TGCAGGATCCATAACTACTACTCA-1	T147_B	M	15_Mo-derived AM_FPR3
T147_B_AATCCGGAGGTTCTTGACTACTCA-1	T147_B	M	15_Mo-derived AM_FPR3
T147_B_GGTGCTGCATTTCGCGACTACTCA-1	T147_B	M	15_Mo-derived AM_FPR3
T147_B_AGGGACCTCGATATAGACTACTCA-1	T147_B	M	12_Mo-derived AM_APOE
T147_B_CAGGTTCTCGCTTGGTACTACTCA-1	T147_B	M	15_Mo-derived AM_FPR3
T147_B_CCGAAAGTCGGTCAAGACTACTCA-1	T147_B	M	0_AM_APOC2
T147_B_TACAGAATCGAGAGAAACTACTCA-1	T147_B	M	15_Mo-derived AM_FPR3
T147_B_CTGCAACTCTAAGTAGACTACTCA-1	T147_B	M	12_Mo-derived AM_APOE
T147_B_ATGGGTTAGGTAATTGACTACTCA-1	T147_B	M	12_Mo-derived AM_APOE
T147_B_GCACTTGGTTCCTTCAACTACTCA-1	T147_B	M	16_AM_IFN-responsive
T147_B_TTATGTCAGCATCCCGACTACTCA-1	T147_B	M	12_Mo-derived AM_APOE
T147_B_ATTGAGGGTGCACAAAACTACTCA-1	T147_B	M	15_Mo-derived AM_FPR3
T147_B_CTCTCAGCAAATAAGGACTACTCA-1	T147_B	M	15_Mo-derived AM_FPR3
T147_B_AGGTGAGCAAGTGCACACTACTCA-1	T147_B	M	21_AM_proliferating
T147_B_AAATCCTTCACAGGATATGTTGAC-1	T147_B	M	14_AM_Mito-high
T147_B_CGCCATCCACGGATACACTACTCA-1	T147_B	M	15_Mo-derived AM_FPR3
T147_B_GCGAACGGTGTTTCGGACTACTCA-1	T147_B	M	1_AM_IFI27
T147_B_GAGTAATGTTTGTCCCACTACTCA-1	T147_B	M	15_Mo-derived AM_FPR3
T147_B_GGATTGAGTTCATTAGATGTTGAC-1	T147_B	M	1_AM_IFI27
T147_B_CTAAGATCATGCTCCAATGTTGAC-1	T147_B	M	16_AM_IFN-responsive
T147_B_GGTGCTGCATATAGGTATGTTGAC-1	T147_B	M	11_AM
T147_B_GCTATGCTCTATTCGGACTACTCA-1	T147_B	M	12_Mo-derived AM_APOE
T147_B_GTCCTTAAGACTGAGTATGTTGAC-1	T147_B	M	1_AM_IFI27
T147_B_TCCACCCTCATCAGCCATGTTGAC-1	T147_B	M	15_Mo-derived AM_FPR3
T147_B_GGACCTGCACCGTTTGATGTTGAC-1	T147_B	M	14_AM_Mito-high
T147_B_CCCGTAGTCCCTCGCTACTACTCA-1	T147_B	M	1_AM_IFI27
T147_B_ATCGAACAGTTGCGGAATGTTGAC-1	T147_B	M	15_Mo-derived AM_FPR3
T147_B_GCTGGGTAGTCATGAAACTACTCA-1	T147_B	M	15_Mo-derived AM_FPR3
T147_B_TTAACCGTCAAGGTCGATGTTGAC-1	T147_B	M	11_AM
T147_B_CGACATTGTAACTAGGACTACTCA-1	T147_B	M	15_Mo-derived AM_FPR3
T147_B_GTGAAACTCAAGCTCCATGTTGAC-1	T147_B	M	12_Mo-derived AM_APOE
T147_B_TAATAGGTCTCAAGAAACTACTCA-1	T147_B	M	16_AM_IFN-responsive
T147_B_ATTCGTCCAATCAAGTACTACTCA-1	T147_B	M	12_Mo-derived AM_APOE
T147_B_TACAGAATCCTGGAAGACTACTCA-1	T147_B	M	1_AM_IFI27
T147_B_AACATTGAGGTCACAGACTACTCA-1	T147_B	M	12_Mo-derived AM_APOE
T147_B_TAATAGCCAAGTGGCTACTACTCA-1	T147_B	M	15_Mo-derived AM_FPR3
T147_B_CGAAGGTGTCGTAAAGACTACTCA-1	T147_B	M	11_AM
T147_B_ATCCTTTGTACGGTTTACTACTCA-1	T147_B	M	18_Monocyte
T147_B_ATTATGGAGTCAATAGACTACTCA-1	T147_B	M	0_AM_APOC2
T147_B_CCACTATCATTTCTTCACTACTCA-1	T147_B	M	15_Mo-derived AM_FPR3
T147_B_CCAAGACCAACAGCACACTACTCA-1	T147_B	M	15_Mo-derived AM_FPR3
T147_B_GGTTTCTCATGCGCCTATGTTGAC-1	T147_B	M	15_Mo-derived AM_FPR3
T147_B_TTATGTCAGGGTTATAACTACTCA-1	T147_B	M	1_AM_IFI27
T147_B_CTGAATCGTTAGCGCCACTACTCA-1	T147_B	M	15_Mo-derived AM_FPR3
T147_B_GTCATTGTCAAAGGGAATGTTGAC-1	T147_B	M	21_AM_proliferating
T147_B_CCGCTAAGTAAGTCGAACTACTCA-1	T147_B	M	15_Mo-derived AM_FPR3
T147_B_GGAAATTGTAACGGGTATGTTGAC-1	T147_B	M	15_Mo-derived AM_FPR3
T147_B_GGTGTCGCAGCCTATTACTACTCA-1	T147_B	M	15_Mo-derived AM_FPR3
T147_B_GTCGATTGTTAACGAGACTACTCA-1	T147_B	M	1_AM_IFI27
T147_B_ACGGTAAGTCGTTCGAACTACTCA-1	T147_B	M	16_AM_IFN-responsive
T147_B_GGTAATGGTATTCGACATGTTGAC-1	T147_B	M	12_Mo-derived AM_APOE
T147_B_CCCATCACAAGTCGCGACTACTCA-1	T147_B	M	12_Mo-derived AM_APOE
T147_B_TACGCCTAGGTGCACAACTACTCA-1	T147_B	M	13_AM_FN1_CCL18
T147_B_ACCGGCTGTTCGGTATATGTTGAC-1	T147_B	M	11_AM
T147_B_AGGGAGTAGGTAATGCACTACTCA-1	T147_B	M	15_Mo-derived AM_FPR3
T147_B_GACATAATCGGTACGAATGTTGAC-1	T147_B	M	1_AM_IFI27
T147_B_TGTTGACGTTTGTTTCACTACTCA-1	T147_B	M	15_Mo-derived AM_FPR3
T147_B_AGAGGAGGTTGCTGTGACTACTCA-1	T147_B	M	13_AM_FN1_CCL18
T147_B_CTCACCCTCTGGAACGACTACTCA-1	T147_B	M	12_Mo-derived AM_APOE
T147_B_TAAGCTTTCTTTAAGCACTACTCA-1	T147_B	M	15_Mo-derived AM_FPR3
T147_B_GATTACCGTAGCGGATACTACTCA-1	T147_B	M	15_Mo-derived AM_FPR3
T147_B_TCACCAATCGAGCTAGACTACTCA-1	T147_B	M	15_Mo-derived AM_FPR3
T147_B_GAGCTAGTCCAGAAACACTACTCA-1	T147_B	M	15_Mo-derived AM_FPR3
T147_B_GGATGGCTCTCACTAGACTACTCA-1	T147_B	M	15_Mo-derived AM_FPR3
T147_B_CAGCGAATCACTAATCACTACTCA-1	T147_B	M	12_Mo-derived AM_APOE
T147_B_ACTCACTCACCTTCAGATGTTGAC-1	T147_B	M	15_Mo-derived AM_FPR3
T147_B_AACCTATTCGCAGCAAACTACTCA-1	T147_B	M	12_Mo-derived AM_APOE
T147_B_TCTTTGTGTGTGTCGCACTACTCA-1	T147_B	M	15_Mo-derived AM_FPR3
T147_B_CGCATTTCATCGTTCGACTACTCA-1	T147_B	M	15_Mo-derived AM_FPR3
T147_B_TTAGAGCAGTCACTATACTACTCA-1	T147_B	M	12_Mo-derived AM_APOE
T147_B_ATTGAGCAGTTGACCCACTACTCA-1	T147_B	M	15_Mo-derived AM_FPR3
T147_B_TGCCTCCTCATTGTACATGTTGAC-1	T147_B	M	14_AM_Mito-high
T147_B_TAGGCTTGTTAATTCGACTACTCA-1	T147_B	M	15_Mo-derived AM_FPR3
T147_B_CGTTACATCCAAAGGTACTACTCA-1	T147_B	M	1_AM_IFI27
T147_B_GTAGTAGGTCATGATCATGTTGAC-1	T147_B	M	0_AM_APOC2
T147_B_TTTCCTGGTTAGCGCCACTACTCA-1	T147_B	M	10_AM
T147_B_AACTCGCTCCAAACGGACTACTCA-1	T147_B	M	15_Mo-derived AM_FPR3
T147_B_TCGTCAATCTAAATCCATGTTGAC-1	T147_B	M	12_Mo-derived AM_APOE
T147_B_ACCCTCCTCTAAGTAGATGTTGAC-1	T147_B	M	12_Mo-derived AM_APOE
T147_B_TCCATTTGTAACTTGCATGTTGAC-1	T147_B	M	12_Mo-derived AM_APOE
T147_B_AGCTTCTCACATTCGTACTACTCA-1	T147_B	M	1_AM_IFI27
T147_B_CGGTTATGTCAACATCACTACTCA-1	T147_B	M	15_Mo-derived AM_FPR3
T147_B_GGGACAACATGCGCCTACTACTCA-1	T147_B	M	21_AM_proliferating
T147_B_ATTACGTTCCTCACTTACTACTCA-1	T147_B	M	16_AM_IFN-responsive
T147_B_CTTCCTCCAAGCGATCACTACTCA-1	T147_B	M	16_AM_IFN-responsive
T147_B_TCATGAAAGGTGAGTTACTACTCA-1	T147_B	M	16_AM_IFN-responsive
T147_B_CCTAGAGAGGCGATATATGTTGAC-1	T147_B	M	12_Mo-derived AM_APOE
T147_B_AAGAATCGTAAAGGCCACTACTCA-1	T147_B	M	12_Mo-derived AM_APOE
T147_B_GCAAATTCAAATCACGATGTTGAC-1	T147_B	M	0_AM_APOC2
T147_B_AGGACAAAGCGATAACACTACTCA-1	T147_B	M	0_AM_APOC2
T147_B_AAAGGTGAGTCGCATCACTACTCA-1	T147_B	M	15_Mo-derived AM_FPR3
T147_B_CTAACTAGTGTGACCCATGTTGAC-1	T147_B	M	0_AM_APOC2
T147_B_CAATGCCTCTATGCATACTACTCA-1	T147_B	M	12_Mo-derived AM_APOE
T147_B_ATTTGTCAGAGGAGTAACTACTCA-1	T147_B	M	0_AM_APOC2
T147_B_GTCACAACAATCAAGTACTACTCA-1	T147_B	M	15_Mo-derived AM_FPR3
T147_B_AGCGAAGCAGGTATTGATGTTGAC-1	T147_B	M	12_Mo-derived AM_APOE
T147_B_CCGCTATAGGAAGGTAACTACTCA-1	T147_B	M	12_Mo-derived AM_APOE
T147_B_TATTAGGAGGCGCATAACTACTCA-1	T147_B	M	1_AM_IFI27
T147_B_TTGAGGAGTATTCGACACTACTCA-1	T147_B	M	1_AM_IFI27
T147_B_TGACAACAGTGCAACGACTACTCA-1	T147_B	M	13_AM_FN1_CCL18
T147_B_GATCATGCACCTATCGACTACTCA-1	T147_B	M	0_AM_APOC2
T147_B_GTCACTCAGAGGAAATACTACTCA-1	T147_B	M	0_AM_APOC2
T147_B_TACGTTAGTGCGGCAAATGTTGAC-1	T147_B	M	15_Mo-derived AM_FPR3
T147_B_CTAACCTCAAGTAAGAATGTTGAC-1	T147_B	M	15_Mo-derived AM_FPR3
T147_B_GGTGCACAGGTGCACAACTACTCA-1	T147_B	M	12_Mo-derived AM_APOE
T147_B_TTTAGTCAGTGATTAGATGTTGAC-1	T147_B	M	12_Mo-derived AM_APOE
T147_B_AGAAACCTCGTAACCCACTACTCA-1	T147_B	M	15_Mo-derived AM_FPR3
T147_B_TGTTCACCAACCCTATACTACTCA-1	T147_B	M	1_AM_IFI27
T147_B_GGTGCTTTCCTAAATCACTACTCA-1	T147_B	M	1_AM_IFI27
T147_B_CCACTAATCTTGATCGATGTTGAC-1	T147_B	M	1_AM_IFI27
T147_B_GTAGGCGGTTAGCTCGATGTTGAC-1	T147_B	M	15_Mo-derived AM_FPR3
T147_B_GCCATAGAGGATGCATACTACTCA-1	T147_B	M	15_Mo-derived AM_FPR3
T147_B_TCTAATCAGCCCTTGGATGTTGAC-1	T147_B	M	13_AM_FN1_CCL18
T147_B_CAATCCATCACTGTCAACTACTCA-1	T147_B	M	15_Mo-derived AM_FPR3
T147_B_GACCTTCAGACTAACAACTACTCA-1	T147_B	M	15_Mo-derived AM_FPR3
T147_B_GCGGATTCAACAGGCTACTACTCA-1	T147_B	M	13_AM_FN1_CCL18
T147_B_ATGCCTATCGATATTCATGTTGAC-1	T147_B	M	13_AM_FN1_CCL18
T147_B_TACAAACCAACAGATTACTACTCA-1	T147_B	M	12_Mo-derived AM_APOE
T147_B_GCACTCAGTAAAGCATATGTTGAC-1	T147_B	M	0_AM_APOC2
T147_B_GCGTGTTTCGTTAACTACTACTCA-1	T147_B	M	12_Mo-derived AM_APOE
T147_B_ATGGTAATCTGTGCACACTACTCA-1	T147_B	M	12_Mo-derived AM_APOE
T147_B_TGAGCGGGTCGTAATCATGTTGAC-1	T147_B	M	1_AM_IFI27
T147_B_AGCGCGAGTGGTTCGCATGTTGAC-1	T147_B	M	16_AM_IFN-responsive
T147_B_CTTGCACAGATGAAGGATGTTGAC-1	T147_B	M	1_AM_IFI27
T147_B_TTCCAAAGTATTCGTAACTACTCA-1	T147_B	M	16_AM_IFN-responsive
T147_B_TACTCACCATACTTGCATGTTGAC-1	T147_B	M	16_AM_IFN-responsive
T147_B_ATCGCTCAGTAAACCAACTACTCA-1	T147_B	M	1_AM_IFI27
T147_B_TTCACTTGTTCTTGAAATGTTGAC-1	T147_B	M	13_AM_FN1_CCL18
T147_B_CGGAACGGTCAGGAACATGTTGAC-1	T147_B	M	16_AM_IFN-responsive
T147_B_GAAGGCTGTTTGTTTCACTACTCA-1	T147_B	M	14_AM_Mito-high
T147_B_CCTAGGTTCCCATAATATGTTGAC-1	T147_B	M	13_AM_FN1_CCL18
T147_B_CAGGTTACATAAGCTGATGTTGAC-1	T147_B	M	0_AM_APOC2
T147_B_AGGGAGTAGTTACTCGATGTTGAC-1	T147_B	M	15_Mo-derived AM_FPR3
T147_B_TTAGGTGCATCACTCGACTACTCA-1	T147_B	M	15_Mo-derived AM_FPR3
T147_B_GTTGTGACATTGCCGCATGTTGAC-1	T147_B	M	12_Mo-derived AM_APOE
T147_B_AACGTTAAGGTAACTAACTACTCA-1	T147_B	M	0_AM_APOC2
T147_B_TGACTACGTAGTCATCACTACTCA-1	T147_B	M	15_Mo-derived AM_FPR3
T147_B_CGTGCTTAGCGCTCCAATGTTGAC-1	T147_B	M	12_Mo-derived AM_APOE
T147_B_GTTAGTCGTAGACTGAACTACTCA-1	T147_B	M	10_AM
T147_B_TCCTTATGTCCATCAGACTACTCA-1	T147_B	M	15_Mo-derived AM_FPR3
T147_B_GGAACAAAGGTAAGTCATGTTGAC-1	T147_B	M	1_AM_IFI27
T147_B_ACGGATAGTATAGCGAATGTTGAC-1	T147_B	M	12_Mo-derived AM_APOE
T147_B_CGCTACGTCCAATACTACTACTCA-1	T147_B	M	1_AM_IFI27
T147_B_GTACTTAGTATTGGGAATGTTGAC-1	T147_B	M	15_Mo-derived AM_FPR3
T147_B_GGTGTTACAATGGGAGACTACTCA-1	T147_B	M	1_AM_IFI27
T147_B_AGATTAGTCTTCGCCCACTACTCA-1	T147_B	M	1_AM_IFI27
T147_B_CCAGCACGTAACCCATATGTTGAC-1	T147_B	M	10_AM
T147_B_TCTTCATGTGTCCTTCATGTTGAC-1	T147_B	M	12_Mo-derived AM_APOE
T147_B_GATCACACAAGAAATGACTACTCA-1	T147_B	M	12_Mo-derived AM_APOE
T147_B_AAATGGTGTTTACCGGATGTTGAC-1	T147_B	M	1_AM_IFI27
T147_B_CCTAGAGAGCAGGTTGATGTTGAC-1	T147_B	M	16_AM_IFN-responsive
T147_B_TTGACATTCCTCCCACACTACTCA-1	T147_B	M	18_Monocyte
T147_B_CATGAAGGTGTGATGAACTACTCA-1	T147_B	M	16_AM_IFN-responsive
T147_B_CCTGGTAGTATTGTCAATGTTGAC-1	T147_B	M	15_Mo-derived AM_FPR3
T147_B_GTGTGCGCATCAAGTGACTACTCA-1	T147_B	M	0_AM_APOC2
T147_B_CCTCAAATCATGAGGTACTACTCA-1	T147_B	M	21_AM_proliferating
T147_B_GACTGAGTCCCTTTGTATGTTGAC-1	T147_B	M	1_AM_IFI27
T147_B_ACAACTTTCTCGCCTCACTACTCA-1	T147_B	M	1_AM_IFI27
T147_B_CGAACCAAGCTTACATATGTTGAC-1	T147_B	M	15_Mo-derived AM_FPR3
T147_B_AAGGAACCATAGCGACACTACTCA-1	T147_B	M	12_Mo-derived AM_APOE
T147_B_CGTAAGTAGTGTCCACACTACTCA-1	T147_B	M	10_AM
T147_B_TTAACCGTCGCCTCTCATGTTGAC-1	T147_B	M	16_AM_IFN-responsive
T147_B_TTCTATCGTCGTAACTACTACTCA-1	T147_B	M	15_Mo-derived AM_FPR3
T147_B_GCCATAACACAACATGATGTTGAC-1	T147_B	M	12_Mo-derived AM_APOE
T147_B_CCGTAATGTCACGATTATGTTGAC-1	T147_B	M	0_AM_APOC2
T147_B_TCAGCCAGTAGGAGGAATGTTGAC-1	T147_B	M	15_Mo-derived AM_FPR3
T147_B_CCTAACTCAACCTGTTATGTTGAC-1	T147_B	M	0_AM_APOC2
T147_B_GTTCCATCAAGCCAGTACTACTCA-1	T147_B	M	16_AM_IFN-responsive
T147_B_AGGCCTAAGGTTGTAAATGTTGAC-1	T147_B	M	1_AM_IFI27
T147_B_CTTAGTGTCAATACAGACTACTCA-1	T147_B	M	12_Mo-derived AM_APOE
T147_B_GGGAAGTAGCATCTTGACTACTCA-1	T147_B	M	15_Mo-derived AM_FPR3
T147_B_TTTCATCGTCACCAGCACTACTCA-1	T147_B	M	12_Mo-derived AM_APOE
T147_B_GCTTTCAAGGGTTGCAACTACTCA-1	T147_B	M	13_AM_FN1_CCL18
T147_B_GGTGTTACATCCGCTAACTACTCA-1	T147_B	M	15_Mo-derived AM_FPR3
T147_B_CGGCTAAAGGTTCATTACTACTCA-1	T147_B	M	1_AM_IFI27
T147_B_CGTATATTCGCAACGAACTACTCA-1	T147_B	M	12_Mo-derived AM_APOE
T147_B_TTGTCAGTCAGCGAATATGTTGAC-1	T147_B	M	13_AM_FN1_CCL18
T147_B_ATTCGATTCGTGATGGATGTTGAC-1	T147_B	M	0_AM_APOC2
T147_B_CCATCATCAATCAAACACTACTCA-1	T147_B	M	15_Mo-derived AM_FPR3
T147_B_GGGTTATAGTGTGCAGATGTTGAC-1	T147_B	M	0_AM_APOC2
T147_B_GCTAGACCATAGCCTTACTACTCA-1	T147_B	M	12_Mo-derived AM_APOE
T147_B_AGGATCAGTTAGAGGCACTACTCA-1	T147_B	M	13_AM_FN1_CCL18
T147_B_TCAACATTCGACTTGCACTACTCA-1	T147_B	M	12_Mo-derived AM_APOE
T147_B_GGCGAATGTTCACTCCATGTTGAC-1	T147_B	M	12_Mo-derived AM_APOE
T147_B_AACTTCGTCGCGGAACATGTTGAC-1	T147_B	M	12_Mo-derived AM_APOE
T147_B_ATGCGATAGAGGCGTCACTACTCA-1	T147_B	M	15_Mo-derived AM_FPR3
T147_B_GAACGGCTCTCTCGCCATGTTGAC-1	T147_B	M	1_AM_IFI27
T147_B_TACGGGCAGCCCGTTGATGTTGAC-1	T147_B	M	1_AM_IFI27
T147_B_TATGACTTCCAGAAACACTACTCA-1	T147_B	M	15_Mo-derived AM_FPR3
T147_B_GAGGATGCATAGCGACACTACTCA-1	T147_B	M	1_AM_IFI27
T147_B_AGGGCTTCAGACTCAAATGTTGAC-1	T147_B	M	0_AM_APOC2
T147_B_CAGGCGAGTTGGTTACACTACTCA-1	T147_B	M	15_Mo-derived AM_FPR3
T147_B_TACCTTTGTCAATTGCATGTTGAC-1	T147_B	M	0_AM_APOC2
T147_B_GCTCAGGCATGGCGCAACTACTCA-1	T147_B	M	1_AM_IFI27
T147_B_GCTCGCTCAATTAGGTACTACTCA-1	T147_B	M	12_Mo-derived AM_APOE
T147_B_GGTTTATTCAAACCGGATGTTGAC-1	T147_B	M	12_Mo-derived AM_APOE
T147_B_GGCAACATCGAACCGAATGTTGAC-1	T147_B	M	15_Mo-derived AM_FPR3
T147_B_CGTGTTTCAGGGCTATACTACTCA-1	T147_B	M	1_AM_IFI27
T147_B_AGGTGATTCTGGAAACACTACTCA-1	T147_B	M	12_Mo-derived AM_APOE
T147_B_ACGCATTGTGTCCAGCATGTTGAC-1	T147_B	M	1_AM_IFI27
T147_B_GATGCACCAACTATCCATGTTGAC-1	T147_B	M	12_Mo-derived AM_APOE
T147_B_ACTCGCCCACTTTGTAACTACTCA-1	T147_B	M	12_Mo-derived AM_APOE
T147_B_ATCGCTTCATTACTCAATGTTGAC-1	T147_B	M	1_AM_IFI27
T147_B_TTAAGGTCATTACACCATGTTGAC-1	T147_B	M	13_AM_FN1_CCL18
T147_B_AGACTAATCGCGAAATACTACTCA-1	T147_B	M	13_AM_FN1_CCL18
T147_B_CATGAAGGTCGAGGCAACTACTCA-1	T147_B	M	1_AM_IFI27
T147_B_ACCGCCTCAAGATAAGACTACTCA-1	T147_B	M	15_Mo-derived AM_FPR3
T147_B_GCTTACATCTATTGACACTACTCA-1	T147_B	M	13_AM_FN1_CCL18
T147_B_GGCTTAACATAGCGACATGTTGAC-1	T147_B	M	0_AM_APOC2
T147_B_ACGGATAGTCGAGGCAACTACTCA-1	T147_B	M	16_AM_IFN-responsive
T147_B_ATTGCCTCATATGGTGACTACTCA-1	T147_B	M	0_AM_APOC2
T147_B_AACCTAAAGGCCATGAACTACTCA-1	T147_B	M	15_Mo-derived AM_FPR3
T147_B_TCTGCCACATAGCCGGATGTTGAC-1	T147_B	M	0_AM_APOC2
T147_B_GTGGCTAAGTAAGCTAATGTTGAC-1	T147_B	M	15_Mo-derived AM_FPR3
T147_B_TTTGCTGAGACCATTTATGTTGAC-1	T147_B	M	0_AM_APOC2
T147_B_GCTGAATAGGAGTCATACTACTCA-1	T147_B	M	0_AM_APOC2
T147_B_ATGCGCAAGGACTTGGACTACTCA-1	T147_B	M	12_Mo-derived AM_APOE
T147_B_GCGCAATCATTGTGTCATGTTGAC-1	T147_B	M	16_AM_IFN-responsive
T147_B_CAGCGAATCATTTAGCACTACTCA-1	T147_B	M	1_AM_IFI27
T147_B_GTGAGTTAGGTAAGCTATGTTGAC-1	T147_B	M	15_Mo-derived AM_FPR3
T147_B_TCAATGTTCGAACGTGATGTTGAC-1	T147_B	M	12_Mo-derived AM_APOE
T147_B_CTACCAGGTGACCTGCACTACTCA-1	T147_B	M	15_Mo-derived AM_FPR3
T147_B_TGTTAGTTCAGCTACCACTACTCA-1	T147_B	M	15_Mo-derived AM_FPR3
T147_B_CAGCCAGCACTTCGATATGTTGAC-1	T147_B	M	12_Mo-derived AM_APOE
T147_B_ATATCGAAGCTTACCAACTACTCA-1	T147_B	M	0_AM_APOC2
T147_B_CAGGTTCTCTCAGCACACTACTCA-1	T147_B	M	0_AM_APOC2
T147_B_TCTGGCCCAATTCGGAACTACTCA-1	T147_B	M	0_AM_APOC2
T147_B_GCAGCTAAGAGGATGAATGTTGAC-1	T147_B	M	0_AM_APOC2
T147_B_TTGTGATTCCTGCAACACTACTCA-1	T147_B	M	15_Mo-derived AM_FPR3
T147_B_CGCGACACAACTTCGTACTACTCA-1	T147_B	M	14_AM_Mito-high
T147_B_TCATTACAGGCAGGCTATGTTGAC-1	T147_B	M	15_Mo-derived AM_FPR3
T147_B_GCCCAGTGTCCTCCTGACTACTCA-1	T147_B	M	0_AM_APOC2
T147_B_AGTCAGCCACCACATTACTACTCA-1	T147_B	M	13_AM_FN1_CCL18
T147_B_GATTAACCACTTTACAATGTTGAC-1	T147_B	M	14_AM_Mito-high
T147_B_AAGACAACATATCGCTATGTTGAC-1	T147_B	M	0_AM_APOC2
T147_B_AGGTTCGAGGTGAGCCACTACTCA-1	T147_B	M	13_AM_FN1_CCL18
T147_B_CCCAACTAGTTATGGAACTACTCA-1	T147_B	M	16_AM_IFN-responsive
T147_B_TCCTGGTAGGTGTCCTACTACTCA-1	T147_B	M	14_AM_Mito-high
T147_B_CGCAATCTCCTTAGATACTACTCA-1	T147_B	M	12_Mo-derived AM_APOE
T147_B_CACTGTCAGATTCGTTATGTTGAC-1	T147_B	M	1_AM_IFI27
T147_B_CTACCCACATCAGGACACTACTCA-1	T147_B	M	21_AM_proliferating
T147_B_TGTCATCCACCTTCAGACTACTCA-1	T147_B	M	0_AM_APOC2
T147_B_TTCCTCAGTCAATGTCACTACTCA-1	T147_B	M	13_AM_FN1_CCL18
T147_B_TCAGGCTTCCTGACTAACTACTCA-1	T147_B	M	11_AM
T147_B_GGCAAGCTCTCGCCTCATGTTGAC-1	T147_B	M	14_AM_Mito-high
T147_B_ACGGATAGTCGAGGCAATGTTGAC-1	T147_B	M	12_Mo-derived AM_APOE
T147_B_GGTGGATGTGTTGCTGATGTTGAC-1	T147_B	M	12_Mo-derived AM_APOE
T147_B_GGCAAATTCAGGTAGTACTACTCA-1	T147_B	M	1_AM_IFI27
T147_B_AAAGGTACACGAACGTACTACTCA-1	T147_B	M	1_AM_IFI27
T147_B_CCATTAAGTCAGGGCAATGTTGAC-1	T147_B	M	13_AM_FN1_CCL18
T147_B_CTATGTTAGCAAATCAACTACTCA-1	T147_B	M	12_Mo-derived AM_APOE
T147_B_CGCAGGTAGAGGCGGAACTACTCA-1	T147_B	M	1_AM_IFI27
T147_B_ATTCGATTCCGTTAGCATGTTGAC-1	T147_B	M	1_AM_IFI27
T147_B_GAACTTAAGTGGACCAACTACTCA-1	T147_B	M	12_Mo-derived AM_APOE
T147_B_CAGGTTCTCTGCAACCATGTTGAC-1	T147_B	M	1_AM_IFI27
T147_B_CTACCAGGTTCGGTATATGTTGAC-1	T147_B	M	12_Mo-derived AM_APOE
T147_B_TCCACTAAGGGTTTGGATGTTGAC-1	T147_B	M	0_AM_APOC2
T147_B_AGATTAGTCCATCCTTATGTTGAC-1	T147_B	M	16_AM_IFN-responsive
T147_B_TAAGGTTCAGGCTAACACTACTCA-1	T147_B	M	0_AM_APOC2
T147_B_AATCGCACACTTAACCACTACTCA-1	T147_B	M	12_Mo-derived AM_APOE
T147_B_GACTAGTAGGACAACTACTACTCA-1	T147_B	M	1_AM_IFI27
T147_B_TTGAATCTCTAACCTGACTACTCA-1	T147_B	M	13_AM_FN1_CCL18
T147_B_CATTGTGTCAAGCCAGATGTTGAC-1	T147_B	M	0_AM_APOC2
T147_B_TTCAACTAGTCAACAAATGTTGAC-1	T147_B	M	15_Mo-derived AM_FPR3
T147_B_CTGTGCAGTGGTTATCATGTTGAC-1	T147_B	M	13_AM_FN1_CCL18
T147_B_CGGGTTGCATCTATCAATGTTGAC-1	T147_B	M	16_AM_IFN-responsive
T147_B_CCCATAATCATGAATGACTACTCA-1	T147_B	M	15_Mo-derived AM_FPR3
T147_B_GGCGCTTGTAATAGGTATGTTGAC-1	T147_B	M	18_Monocyte
T147_B_TTTACTGCAACATGATATGTTGAC-1	T147_B	M	12_Mo-derived AM_APOE
T147_B_TGCATGACATCCGTCAACTACTCA-1	T147_B	M	15_Mo-derived AM_FPR3
T147_B_CGATTGACAAGAACAAATGTTGAC-1	T147_B	M	12_Mo-derived AM_APOE
T147_B_CCCGCAATCTATCACGATGTTGAC-1	T147_B	M	13_AM_FN1_CCL18
T147_B_CATAAACCAGCCTATTACTACTCA-1	T147_B	M	15_Mo-derived AM_FPR3
T147_B_GAATCGGTCGACTCACACTACTCA-1	T147_B	M	13_AM_FN1_CCL18
T147_B_ATCAGCACATACTTGCATGTTGAC-1	T147_B	M	0_AM_APOC2
T147_B_TACATACTCGTAAAGCACTACTCA-1	T147_B	M	12_Mo-derived AM_APOE
T147_B_CCAGCTAGTGCTCCAAACTACTCA-1	T147_B	M	16_AM_IFN-responsive
T147_B_TTAGAGCAGCTTAGTTATGTTGAC-1	T147_B	M	12_Mo-derived AM_APOE
T147_B_GTTCATTAGACCATTTATGTTGAC-1	T147_B	M	0_AM_APOC2
T147_B_ATATAGGTCGGGATGCATGTTGAC-1	T147_B	M	14_AM_Mito-high
T147_B_TGTTCAAGTAACTTGCATGTTGAC-1	T147_B	M	15_Mo-derived AM_FPR3
T147_B_CCAAGACCAGTTAAACACTACTCA-1	T147_B	M	14_AM_Mito-high
T147_B_ACTCAATTCGCCTATAATGTTGAC-1	T147_B	M	12_Mo-derived AM_APOE
T147_B_TATCGATTCGGCTAAGATGTTGAC-1	T147_B	M	10_AM
T147_B_GTTGTAAAGCCCTTGGACTACTCA-1	T147_B	M	14_AM_Mito-high
T147_B_TTAGAGCAGGCGCGATACTACTCA-1	T147_B	M	0_AM_APOC2
T147_B_CAACTTGTCTATTGGTACTACTCA-1	T147_B	M	15_Mo-derived AM_FPR3
T147_B_TTCCGCACACACAAATACTACTCA-1	T147_B	M	15_Mo-derived AM_FPR3
T147_B_CTGATTTAGTCGTTCAATGTTGAC-1	T147_B	M	15_Mo-derived AM_FPR3
T147_B_TTACGGACACCATCCAACTACTCA-1	T147_B	M	0_AM_APOC2
T147_B_AATCGCCTCGGTAAACATGTTGAC-1	T147_B	M	18_Monocyte
T147_B_TTCGATTAGTTTGGTTATGTTGAC-1	T147_B	M	18_Monocyte
T147_B_TCACCCACAAAGCCTAACTACTCA-1	T147_B	M	15_Mo-derived AM_FPR3
T147_B_AACTGAATCGCTTGCGACTACTCA-1	T147_B	M	15_Mo-derived AM_FPR3
T147_B_GGCTGTGCACCAGCCTACTACTCA-1	T147_B	M	15_Mo-derived AM_FPR3
T147_B_GGCGCAAGTCTGTCAGATGTTGAC-1	T147_B	M	15_Mo-derived AM_FPR3
T147_B_TTTGCCCGTAAACTGGACTACTCA-1	T147_B	M	15_Mo-derived AM_FPR3
T147_B_CATTAGCGTATTGTCAATGTTGAC-1	T147_B	M	15_Mo-derived AM_FPR3
T147_B_AGCGAACGTTAAGGCAATGTTGAC-1	T147_B	M	15_Mo-derived AM_FPR3
T147_B_TGGACCAAGTTGCGCTACTACTCA-1	T147_B	M	14_AM_Mito-high
T147_B_GGTGCTTTCCTTAGATACTACTCA-1	T147_B	M	6_CD4 T cell_Naive_Stem
T147_B_AAGGCTGTCGATTGAAACTACTCA-1	T147_B	M	15_Mo-derived AM_FPR3
T147_B_CACAAGCCAAGCTATGACTACTCA-1	T147_B	M	12_Mo-derived AM_APOE
T147_B_GCTTTCAAGTTAGGCGACTACTCA-1	T147_B	M	0_AM_APOC2
T147_B_ACATAGTCAGACTCAAATGTTGAC-1	T147_B	M	12_Mo-derived AM_APOE
T147_B_GACTAGTAGCATTTCGACTACTCA-1	T147_B	M	10_AM
T147_B_GTCATCCAGGCCCATTACTACTCA-1	T147_B	M	15_Mo-derived AM_FPR3
T147_B_TACGTCCAGCGCTTACATGTTGAC-1	T147_B	M	15_Mo-derived AM_FPR3
T147_B_TATCGCATCCATCCGGACTACTCA-1	T147_B	M	15_Mo-derived AM_FPR3
T147_B_AAAGCGAAGGTCTTGCATGTTGAC-1	T147_B	M	16_AM_IFN-responsive
T147_B_CTCACCCTCTAACCATATGTTGAC-1	T147_B	M	15_Mo-derived AM_FPR3
T147_B_CAACTAAAGTCATCATACTACTCA-1	T147_B	M	12_Mo-derived AM_APOE
T147_B_GGCTGAGGTAAGGCCGACTACTCA-1	T147_B	M	15_Mo-derived AM_FPR3
T147_B_TTTCATGCACTGACAAATGTTGAC-1	T147_B	M	12_Mo-derived AM_APOE
T147_B_GGATTGCCACCACACCACTACTCA-1	T147_B	M	12_Mo-derived AM_APOE
T147_B_GACAATATCTCTCGCCATGTTGAC-1	T147_B	M	15_Mo-derived AM_FPR3
T147_B_AGGTTAATCACCACACATGTTGAC-1	T147_B	M	10_AM
T147_B_CGTGTCCCAAGGTGCTACTACTCA-1	T147_B	M	12_Mo-derived AM_APOE
T147_B_CGCAAGGGTCCTCACTATGTTGAC-1	T147_B	M	1_AM_IFI27
T147_B_GACATAATCATTATGCATGTTGAC-1	T147_B	M	12_Mo-derived AM_APOE
T147_B_GCTCAATGTTTGTGACATGTTGAC-1	T147_B	M	10_AM
T147_B_TATCGAGCATCAATCCATGTTGAC-1	T147_B	M	1_AM_IFI27
T147_B_GCTACTATCGGGACTAACTACTCA-1	T147_B	M	1_AM_IFI27
T147_B_CTCAGCTAGGCTCCATACTACTCA-1	T147_B	M	15_Mo-derived AM_FPR3
T147_B_ATGAAAGCATTGTGTCACTACTCA-1	T147_B	M	12_Mo-derived AM_APOE
T147_B_TCAATTGGTGACCTTGACTACTCA-1	T147_B	M	15_Mo-derived AM_FPR3
T147_B_CAAACAATCGTAACTTACTACTCA-1	T147_B	M	15_Mo-derived AM_FPR3
T147_B_CCTAACGGTAACCGCCACTACTCA-1	T147_B	M	15_Mo-derived AM_FPR3
T147_B_GCCTGCATCTCAAGAAACTACTCA-1	T147_B	M	14_AM_Mito-high
T147_B_CGTGAACCAGAATCGCACTACTCA-1	T147_B	M	1_AM_IFI27
T147_B_AAGCCTTGTTCATTAGACTACTCA-1	T147_B	M	15_Mo-derived AM_FPR3
T147_B_ACGATTGCACATTGTCATGTTGAC-1	T147_B	M	15_Mo-derived AM_FPR3
T147_B_TAGTTGAAGGTCTTGCATGTTGAC-1	T147_B	M	3_Neutrophil_CXCR4-high
T147_B_AGCTAATCAGGATTATACTACTCA-1	T147_B	M	15_Mo-derived AM_FPR3
T147_B_GACTGAGTCATGCGTCATGTTGAC-1	T147_B	M	3_Neutrophil_CXCR4-high
T147_B_CTATGTTAGACAAAGGATGTTGAC-1	T147_B	M	12_Mo-derived AM_APOE
T147_B_GATTGCTGTCTACCAGACTACTCA-1	T147_B	M	0_AM_APOC2
T147_B_GACAATATCCGCACCAATGTTGAC-1	T147_B	M	15_Mo-derived AM_FPR3
T147_B_GAACGAAAGGCGAGTCACTACTCA-1	T147_B	M	10_AM
T147_B_AAAGCCTAGAGCCGGTACTACTCA-1	T147_B	M	12_Mo-derived AM_APOE
T147_B_GACGAGGAGCCCTGATACTACTCA-1	T147_B	M	11_AM
T147_B_GTTCGCGTCATTGAGAATGTTGAC-1	T147_B	M	15_Mo-derived AM_FPR3
T147_B_CGTGCTTAGTTTCGGCACTACTCA-1	T147_B	M	12_Mo-derived AM_APOE
T147_B_CATTGCGGTACGTAAGACTACTCA-1	T147_B	M	15_Mo-derived AM_FPR3
T147_B_ACCAATCGTACTTATGATGTTGAC-1	T147_B	M	1_AM_IFI27
T147_B_AAGTGAGAGGCTTTATACTACTCA-1	T147_B	M	15_Mo-derived AM_FPR3
T147_B_TACCGCCCAATCGTTCATGTTGAC-1	T147_B	M	12_Mo-derived AM_APOE
T147_B_CTGGCTGTCCCATAATACTACTCA-1	T147_B	M	1_AM_IFI27
T147_B_GACAGGGAGGTAGACTATGTTGAC-1	T147_B	M	15_Mo-derived AM_FPR3
T147_B_GTAACCACAGGATTGCACTACTCA-1	T147_B	M	18_Monocyte
T147_B_GACTAAATCGCCTCTCATGTTGAC-1	T147_B	M	15_Mo-derived AM_FPR3
T147_B_TCAGCCAGTCGGTTATACTACTCA-1	T147_B	M	10_AM
T147_B_GCTACTATCCGTCCAGACTACTCA-1	T147_B	M	12_Mo-derived AM_APOE
T147_B_TGTTGAGCAAGTCGCGACTACTCA-1	T147_B	M	0_AM_APOC2
T147_B_AGCGGCTAGGTGAATCACTACTCA-1	T147_B	M	18_Monocyte
T147_B_CAGCGAATCAACCGCTACTACTCA-1	T147_B	M	1_AM_IFI27
T147_B_GTCCGTAGTGATGCAAATGTTGAC-1	T147_B	M	15_Mo-derived AM_FPR3
T147_B_GAATCAGGTTTAACCAACTACTCA-1	T147_B	M	15_Mo-derived AM_FPR3
T147_B_ATGTCAAAGCAATCCCACTACTCA-1	T147_B	M	1_AM_IFI27
T147_B_AAGGCCGGTTATGAGGACTACTCA-1	T147_B	M	15_Mo-derived AM_FPR3
T147_B_ACCCTTCGTACTTCAAACTACTCA-1	T147_B	M	15_Mo-derived AM_FPR3
T147_B_TTGTCAGTCCTTTCTAATGTTGAC-1	T147_B	M	12_Mo-derived AM_APOE
T147_B_TTTCGCGCAAGTGGCTATGTTGAC-1	T147_B	M	0_AM_APOC2
T147_B_GGAAATTGTCATCCCTACTACTCA-1	T147_B	M	15_Mo-derived AM_FPR3
T147_B_GGTAACCCACTAGTAGATGTTGAC-1	T147_B	M	15_Mo-derived AM_FPR3
T147_B_AGTTGCCTCATGGAACATGTTGAC-1	T147_B	M	1_AM_IFI27
T147_B_GAGGATGCAAACTTGGACTACTCA-1	T147_B	M	15_Mo-derived AM_FPR3
T147_B_TGCAGGATCTGGCCATACTACTCA-1	T147_B	M	15_Mo-derived AM_FPR3
T147_B_TCACGTTCATTCAACCACTACTCA-1	T147_B	M	16_AM_IFN-responsive
T147_B_TAGTGGCCACGCAATAACTACTCA-1	T147_B	M	18_Monocyte
T147_B_GTAGTCCTCACATTCGACTACTCA-1	T147_B	M	14_AM_Mito-high
T147_B_ACAATCAAGTCATAAGATGTTGAC-1	T147_B	M	1_AM_IFI27
T147_B_CCAAAGCCAACAGATTACTACTCA-1	T147_B	M	12_Mo-derived AM_APOE
T147_B_CTTAATGGTTGACCCAACTACTCA-1	T147_B	M	11_AM
T147_B_CTAGATGCATGAGCTAACTACTCA-1	T147_B	M	12_Mo-derived AM_APOE
T147_B_CAGAATGGTTAGTAGGACTACTCA-1	T147_B	M	15_Mo-derived AM_FPR3
T147_B_ACCAACTGTATCCGCAATGTTGAC-1	T147_B	M	1_AM_IFI27
T147_B_GCCACAAAGTGAGGAAACTACTCA-1	T147_B	M	12_Mo-derived AM_APOE
T147_B_TCCGTTAAGGTATGGTACTACTCA-1	T147_B	M	15_Mo-derived AM_FPR3
T147_B_TAGGTCGAGCAGGTCAATGTTGAC-1	T147_B	M	12_Mo-derived AM_APOE
T147_B_TATTGGGCAAAGACCCACTACTCA-1	T147_B	M	15_Mo-derived AM_FPR3
T147_B_TCAACCTCAACTGTTCACTACTCA-1	T147_B	M	3_Neutrophil_CXCR4-high
T147_B_CGATAAATCCCTCTCAACTACTCA-1	T147_B	M	15_Mo-derived AM_FPR3
T147_B_TGGTTACGTCAAGCTTACTACTCA-1	T147_B	M	0_AM_APOC2
T147_B_ATTTGTCAGTCACTATATGTTGAC-1	T147_B	M	1_AM_IFI27
T147_B_GAGCTATAGTCGAAACACTACTCA-1	T147_B	M	1_AM_IFI27
T147_B_CATTTGGTCAACCGGAACTACTCA-1	T147_B	M	16_AM_IFN-responsive
T147_B_CGCGTTCCAGGATGCTACTACTCA-1	T147_B	M	12_Mo-derived AM_APOE
T147_B_TGATTTGGTAGCGGATATGTTGAC-1	T147_B	M	15_Mo-derived AM_FPR3
T147_B_GGCAAATTCATTATGCACTACTCA-1	T147_B	M	12_Mo-derived AM_APOE
T147_B_AATCGTTTCCCTTTGTATGTTGAC-1	T147_B	M	1_AM_IFI27
T147_B_ACCACGTTCAGGTCGAACTACTCA-1	T147_B	M	12_Mo-derived AM_APOE
T147_B_TTTACTGCAACCGGATACTACTCA-1	T147_B	M	15_Mo-derived AM_FPR3
T147_B_AGACTAATCATTAGCTACTACTCA-1	T147_B	M	1_AM_IFI27
T147_B_AAATCCTTCTTTGGATATGTTGAC-1	T147_B	M	10_AM
T147_B_TGCATGACACGGTAACACTACTCA-1	T147_B	M	15_Mo-derived AM_FPR3
T147_B_ATCGCTTCAGCAAGCTATGTTGAC-1	T147_B	M	13_AM_FN1_CCL18
T147_B_TGCAAATCATTCAACCATGTTGAC-1	T147_B	M	15_Mo-derived AM_FPR3
T147_B_GACCTGAAGACTCCTAACTACTCA-1	T147_B	M	15_Mo-derived AM_FPR3
T147_B_CTTAGTCCACCTGGTCACTACTCA-1	T147_B	M	15_Mo-derived AM_FPR3
T147_B_AAGCCTTGTGTTTGGTACTACTCA-1	T147_B	M	15_Mo-derived AM_FPR3
T147_B_CCGCATTAGCATTACTACTACTCA-1	T147_B	M	15_Mo-derived AM_FPR3
T147_B_CTACTGGGTGCCCTTTATGTTGAC-1	T147_B	M	15_Mo-derived AM_FPR3
T147_B_CCCATTCGTGTGGCTCACTACTCA-1	T147_B	M	21_AM_proliferating
T147_B_GGCTTGTTCTTAAGGAACTACTCA-1	T147_B	M	1_AM_IFI27
T147_B_GCCCTCAAGTCACCTAACTACTCA-1	T147_B	M	12_Mo-derived AM_APOE
T147_B_CGAGCGAGTTATGAGGACTACTCA-1	T147_B	M	15_Mo-derived AM_FPR3
T147_B_TCGATATTCAACCTATACTACTCA-1	T147_B	M	15_Mo-derived AM_FPR3
T147_B_ACGTAGCCACGTAGTAACTACTCA-1	T147_B	M	1_AM_IFI27
T147_B_CCCGTAAGTGCACAAAACTACTCA-1	T147_B	M	0_AM_APOC2
T147_B_AGAGGAATCGGGCAACACTACTCA-1	T147_B	M	15_Mo-derived AM_FPR3
T147_B_GTGGCTAAGCGCTAGAATGTTGAC-1	T147_B	M	12_Mo-derived AM_APOE
T147_B_TAATAGCCATCCAAGAATGTTGAC-1	T147_B	M	12_Mo-derived AM_APOE
T147_B_CTTAGAAAGGTCACAGACTACTCA-1	T147_B	M	1_AM_IFI27
T147_B_CCGTTGTAGGTATAGCATGTTGAC-1	T147_B	M	15_Mo-derived AM_FPR3
T147_B_GGCGAAACATCAAGTGACTACTCA-1	T147_B	M	15_Mo-derived AM_FPR3
T147_B_GATGGCCAGTGAGTTAACTACTCA-1	T147_B	M	12_Mo-derived AM_APOE
T147_B_GAATGACTCCGCACCAACTACTCA-1	T147_B	M	10_AM
T147_B_TCATTACAGCTCATTGATGTTGAC-1	T147_B	M	14_AM_Mito-high
T147_B_GGAGTCTCACTGACAAACTACTCA-1	T147_B	M	15_Mo-derived AM_FPR3
T147_B_TGACGAAGTCCGGTACACTACTCA-1	T147_B	M	12_Mo-derived AM_APOE
T147_B_CCATCAGGTAGTAGCAATGTTGAC-1	T147_B	M	0_AM_APOC2
T147_B_GGACCCACAGAGAGCAATGTTGAC-1	T147_B	M	15_Mo-derived AM_FPR3
T147_B_ACTTAGAAGAAGTAGGATGTTGAC-1	T147_B	M	12_Mo-derived AM_APOE
T147_B_TCAACATTCATGCGGAATGTTGAC-1	T147_B	M	15_Mo-derived AM_FPR3
T147_B_TAGTTTCAGAGCAAGAATGTTGAC-1	T147_B	M	16_AM_IFN-responsive
T147_B_AGTCAATCAGTGAGAGACTACTCA-1	T147_B	M	1_AM_IFI27
T147_B_CACCAACTCGAGGCACACTACTCA-1	T147_B	M	11_AM
T147_B_AGTTAGGGTTAAGGCAATGTTGAC-1	T147_B	M	12_Mo-derived AM_APOE
T147_B_CGACTCCCACATAAGTACTACTCA-1	T147_B	M	15_Mo-derived AM_FPR3
T147_B_CGGAACGGTGTCCAATATGTTGAC-1	T147_B	M	12_Mo-derived AM_APOE
T147_B_GAGTGACGTTGAGGACATGTTGAC-1	T147_B	M	15_Mo-derived AM_FPR3
T147_B_CAATGGGTCCGCACCAATGTTGAC-1	T147_B	M	15_Mo-derived AM_FPR3
T147_B_TATGGTAAGCTCCCTCACTACTCA-1	T147_B	M	15_Mo-derived AM_FPR3
T147_B_GTAACTAAGACCTTGCACTACTCA-1	T147_B	M	15_Mo-derived AM_FPR3
T147_B_GGAAGTAAGTAGCTAAACTACTCA-1	T147_B	M	12_Mo-derived AM_APOE
T147_B_TTCCTCGTCCTAAAGAACTACTCA-1	T147_B	M	15_Mo-derived AM_FPR3
T147_B_AAGTTGCAGTGTGAGTACTACTCA-1	T147_B	M	15_Mo-derived AM_FPR3
T147_B_AGCCTGTTCAGGCCAAACTACTCA-1	T147_B	M	15_Mo-derived AM_FPR3
T147_B_TGGAAACTCCCTTTGTACTACTCA-1	T147_B	M	15_Mo-derived AM_FPR3
T147_B_GTCGTTATCACTTGATACTACTCA-1	T147_B	M	1_AM_IFI27
T147_B_TATCGAGCACCATCATACTACTCA-1	T147_B	M	15_Mo-derived AM_FPR3
T147_B_GAAGCCATCGGGACTAATGTTGAC-1	T147_B	M	15_Mo-derived AM_FPR3
T147_B_CAAGACTAGATGCCTCACTACTCA-1	T147_B	M	16_AM_IFN-responsive
T147_B_TAATAGCCAACCGGATACTACTCA-1	T147_B	M	14_AM_Mito-high
T147_B_CGGTGAGGTTAGGTGAATGTTGAC-1	T147_B	M	1_AM_IFI27
T147_B_CAAGACTAGGCTTTATACTACTCA-1	T147_B	M	12_Mo-derived AM_APOE
T147_B_GTCGTTATCGATTCTGATGTTGAC-1	T147_B	M	12_Mo-derived AM_APOE
T147_B_TGACGTACACGTAGGTATGTTGAC-1	T147_B	M	0_AM_APOC2
T147_B_GTTGAGGTCCGCCCAAATGTTGAC-1	T147_B	M	0_AM_APOC2
T147_B_ATGAAAGCACTAACAGATGTTGAC-1	T147_B	M	21_AM_proliferating
T147_B_TGGGCGTAGGTGAATCATGTTGAC-1	T147_B	M	10_AM
T147_B_TGAACAGGTGCAATAGATGTTGAC-1	T147_B	M	0_AM_APOC2
T147_B_ACCCAAACAATACCCTACTACTCA-1	T147_B	M	0_AM_APOC2
T147_B_TTACTTCGTATTTCGAACTACTCA-1	T147_B	M	15_Mo-derived AM_FPR3
T147_B_CCTATGGGTTAACGGAATGTTGAC-1	T147_B	M	0_AM_APOC2
T147_B_CTCAACATCTCAAGAAATGTTGAC-1	T147_B	M	10_AM
T147_B_CCTATGGGTAATAGGTATGTTGAC-1	T147_B	M	15_Mo-derived AM_FPR3
T147_B_GGCCATTTCCTTGTTCACTACTCA-1	T147_B	M	16_AM_IFN-responsive
T147_B_GGCCGTTGTCAAGCTTATGTTGAC-1	T147_B	M	12_Mo-derived AM_APOE
T147_B_GATTCGCTCTATTCGGATGTTGAC-1	T147_B	M	15_Mo-derived AM_FPR3
T147_B_TGAATCTTCCTGTTCTACTACTCA-1	T147_B	M	15_Mo-derived AM_FPR3
T147_B_TACCGTTCACAAATACACTACTCA-1	T147_B	M	15_Mo-derived AM_FPR3
T147_B_CTTGAGGAGGCACTAGACTACTCA-1	T147_B	M	12_Mo-derived AM_APOE
T147_B_CTTCAACCATTTGCTAACTACTCA-1	T147_B	M	12_Mo-derived AM_APOE
T147_B_CCTCCAACAACGTTAGACTACTCA-1	T147_B	M	14_AM_Mito-high
T147_B_AAAGGTGAGGACTTGGATGTTGAC-1	T147_B	M	15_Mo-derived AM_FPR3
T147_B_CTTGTGATCGTCCATAATGTTGAC-1	T147_B	M	1_AM_IFI27
T147_B_ACCCGTTAGTTAGGGTATGTTGAC-1	T147_B	M	0_AM_APOC2
T147_B_GGCAAATTCAGGTAGTATGTTGAC-1	T147_B	M	15_Mo-derived AM_FPR3
T147_B_CTTCCTCCAACCTTGTACTACTCA-1	T147_B	M	1_AM_IFI27
T147_B_CTTACTGAGACTCCTAACTACTCA-1	T147_B	M	15_Mo-derived AM_FPR3
T147_B_CCGTACGTCCTTTGTCACTACTCA-1	T147_B	M	15_Mo-derived AM_FPR3
T147_B_TCACAAGCAATATGCGATGTTGAC-1	T147_B	M	11_AM
T147_B_TTAGAGCAGGGTTGGCACTACTCA-1	T147_B	M	13_AM_FN1_CCL18
T147_B_AGGCGCTAGGCCATTCACTACTCA-1	T147_B	M	15_Mo-derived AM_FPR3
T147_B_CTCTAAGTCCAATACTACTACTCA-1	T147_B	M	1_AM_IFI27
T147_B_TGGCGTGCATAGGCGTATGTTGAC-1	T147_B	M	3_Neutrophil_CXCR4-high
T147_B_GGTAATGGTTGTGACTACTACTCA-1	T147_B	M	0_AM_APOC2
T147_B_AACTTCGTCCTTTCGTATGTTGAC-1	T147_B	M	15_Mo-derived AM_FPR3
T147_B_TTCGCCACACTCAAAGATGTTGAC-1	T147_B	M	0_AM_APOC2
T147_B_TCTGGGCGTAGCCTTGACTACTCA-1	T147_B	M	15_Mo-derived AM_FPR3
T147_B_GCACAAAGTGATTACCACTACTCA-1	T147_B	M	12_Mo-derived AM_APOE
T147_B_TGCCCTGAGGCTACTCATGTTGAC-1	T147_B	M	12_Mo-derived AM_APOE
T147_B_TTGAGTAAGTGATCAAACTACTCA-1	T147_B	M	12_Mo-derived AM_APOE
T147_B_AGGTTAATCCAATACTATGTTGAC-1	T147_B	M	1_AM_IFI27
T147_B_CTTAGAGCAGCAAGCTACTACTCA-1	T147_B	M	10_AM
T147_B_CCAAAGCCATTGGGTAATGTTGAC-1	T147_B	M	1_AM_IFI27
T147_B_TTAGTCAGTAACCCATATGTTGAC-1	T147_B	M	14_AM_Mito-high
T147_B_GCTTAGGAGAAGCAAGATGTTGAC-1	T147_B	M	10_AM
T147_B_GCATCACTCTGTGACCACTACTCA-1	T147_B	M	15_Mo-derived AM_FPR3
T147_B_TGGATTAAGATAGCCGACTACTCA-1	T147_B	M	15_Mo-derived AM_FPR3
T147_B_CGCGATAAGGTGTCCTATGTTGAC-1	T147_B	M	3_Neutrophil_CXCR4-high
T147_B_GCACAACCATTGGGTAACTACTCA-1	T147_B	M	18_Monocyte
T147_B_GCTCGCTCAAGTCGCGACTACTCA-1	T147_B	M	1_AM_IFI27
T147_B_AGTTACTTCCAAATAGACTACTCA-1	T147_B	M	1_AM_IFI27
T147_B_ATCGAACAGTTACCTGATGTTGAC-1	T147_B	M	10_AM
T147_B_GGCTTGAAGGGCGGTTACTACTCA-1	T147_B	M	15_Mo-derived AM_FPR3
T147_B_TTATCGCCAGGCTTAAATGTTGAC-1	T147_B	M	15_Mo-derived AM_FPR3
T147_B_GAGCTGGGTGCGCATCATGTTGAC-1	T147_B	M	1_AM_IFI27
T147_B_CGTTACATCGAAGGCCACTACTCA-1	T147_B	M	15_Mo-derived AM_FPR3
T147_B_CGACACCGTATGGTCTATGTTGAC-1	T147_B	M	15_Mo-derived AM_FPR3
T147_B_GGGAGTGAGATGCTAAATGTTGAC-1	T147_B	M	12_Mo-derived AM_APOE
T147_B_AGTACTGCACATGAATATGTTGAC-1	T147_B	M	16_AM_IFN-responsive
T147_B_AAGGTTATCATCAGCCATGTTGAC-1	T147_B	M	13_AM_FN1_CCL18
T147_B_ATTGCGACATCGAACAACTACTCA-1	T147_B	M	1_AM_IFI27
T147_B_TTGAGCGAGCCCTGATATGTTGAC-1	T147_B	M	12_Mo-derived AM_APOE
T147_B_GTATTCGTCACCAGGAATGTTGAC-1	T147_B	M	15_Mo-derived AM_FPR3
T147_B_TTTCAAGGTTAGTGGAATGTTGAC-1	T147_B	M	1_AM_IFI27
T147_B_CAGGTAAGTTTACTGAATGTTGAC-1	T147_B	M	0_AM_APOC2
T147_B_CATTTCTGTAAAGCATATGTTGAC-1	T147_B	M	1_AM_IFI27
T147_B_AGGGACCTCCTGCCAGATGTTGAC-1	T147_B	M	1_AM_IFI27
T147_B_ATGGTAATCCACAACCACTACTCA-1	T147_B	M	11_AM
T147_B_GCAGCTAAGTTAGGGTACTACTCA-1	T147_B	M	15_Mo-derived AM_FPR3
T147_B_GTTTAGCGTTTGCAACACTACTCA-1	T147_B	M	1_AM_IFI27
T147_B_GGTCACGCAAATCACGACTACTCA-1	T147_B	M	15_Mo-derived AM_FPR3
T147_B_CCCTGAGTCGAGGCGTACTACTCA-1	T147_B	M	11_AM
T147_B_GGTTACCTCCAATAGAACTACTCA-1	T147_B	M	11_AM
T147_B_ACTGGGTCATGGCCGAACTACTCA-1	T147_B	M	12_Mo-derived AM_APOE
T147_B_CTTTAACAGGTAGACTATGTTGAC-1	T147_B	M	15_Mo-derived AM_FPR3
T147_B_CGTAACGAGGTTGCAGACTACTCA-1	T147_B	M	15_Mo-derived AM_FPR3
T147_B_ACAGTTGCAATCATCCACTACTCA-1	T147_B	M	1_AM_IFI27
T147_B_TGTCTTGAGTCATTCGACTACTCA-1	T147_B	M	15_Mo-derived AM_FPR3
T147_B_GATCACACATAGACCAACTACTCA-1	T147_B	M	14_AM_Mito-high
T147_B_CGAAGAAAGGTATAGCACTACTCA-1	T147_B	M	0_AM_APOC2
T147_B_GGTGTGCAGTTACAGAACTACTCA-1	T147_B	M	15_Mo-derived AM_FPR3
T147_B_GTGGAAGCACCATCATACTACTCA-1	T147_B	M	15_Mo-derived AM_FPR3
T147_B_ACAACATCAAGTGGCTATGTTGAC-1	T147_B	M	12_Mo-derived AM_APOE
T147_B_GCAAACTAGCAAGTTAACTACTCA-1	T147_B	M	15_Mo-derived AM_FPR3
T147_B_AAGTGAACATGGCGCAATGTTGAC-1	T147_B	M	12_Mo-derived AM_APOE
T147_B_GCCATAGAGCAAGTTAATGTTGAC-1	T147_B	M	12_Mo-derived AM_APOE
T147_B_TCCTAAGTCAGGCATGATGTTGAC-1	T147_B	M	1_AM_IFI27
T147_B_CGACACAAGGACAAGAACTACTCA-1	T147_B	M	13_AM_FN1_CCL18
T147_B_GATGGCCAGTGAGTCGATGTTGAC-1	T147_B	M	12_Mo-derived AM_APOE
T147_B_TTGATCAGTACGTTACACTACTCA-1	T147_B	M	12_Mo-derived AM_APOE
T147_B_ATTGTTGGTGCTCATGACTACTCA-1	T147_B	M	18_Monocyte
T147_B_TCACTTTGTAACGTGAATGTTGAC-1	T147_B	M	0_AM_APOC2
T147_B_GGTACCGCATCCCTCTACTACTCA-1	T147_B	M	10_AM
T147_B_TCTCGCCTCAGGGATTATGTTGAC-1	T147_B	M	16_AM_IFN-responsive
T147_B_TGTTCAAGTGATTACCATGTTGAC-1	T147_B	M	15_Mo-derived AM_FPR3
T147_B_TGCTGGTTCTAACCATATGTTGAC-1	T147_B	M	15_Mo-derived AM_FPR3
T147_B_CATCCTGCAAGATGCCACTACTCA-1	T147_B	M	15_Mo-derived AM_FPR3
T147_B_CTCATTACACATTGTCATGTTGAC-1	T147_B	M	15_Mo-derived AM_FPR3
T147_B_TGTAATGAGGCGCAGTACTACTCA-1	T147_B	M	15_Mo-derived AM_FPR3
T147_B_GTAGTCCTCACCTAATACTACTCA-1	T147_B	M	16_AM_IFN-responsive
T147_B_CCTACTTTCTTGATCGATGTTGAC-1	T147_B	M	15_Mo-derived AM_FPR3
T147_B_TCCTTATGTATGGTGAACTACTCA-1	T147_B	M	15_Mo-derived AM_FPR3
T147_B_CCTTCCATCGAACCTCACTACTCA-1	T147_B	M	15_Mo-derived AM_FPR3
T147_B_CGCTGGACACAATGGCATGTTGAC-1	T147_B	M	15_Mo-derived AM_FPR3
T147_B_TTCGATGTCGTAAAGCACTACTCA-1	T147_B	M	1_AM_IFI27
T147_B_GGTTTACGTCCGCTAAACTACTCA-1	T147_B	M	15_Mo-derived AM_FPR3
T147_B_TTGTCAGTCTGCCATAACTACTCA-1	T147_B	M	16_AM_IFN-responsive
T147_B_ATGGACCCAAAGGGATACTACTCA-1	T147_B	M	15_Mo-derived AM_FPR3
T147_B_ATGAGGTTCTCGCCTCACTACTCA-1	T147_B	M	15_Mo-derived AM_FPR3
T147_B_TGTTGACGTTGCTCCTACTACTCA-1	T147_B	M	15_Mo-derived AM_FPR3
T147_B_CCCAACTAGTAAACCAACTACTCA-1	T147_B	M	15_Mo-derived AM_FPR3
T147_B_CCAAACCTCCCTGGATACTACTCA-1	T147_B	M	15_Mo-derived AM_FPR3
T147_B_TTTAGTCAGAAGCAAGATGTTGAC-1	T147_B	M	16_AM_IFN-responsive
T147_B_TAGTCTCCAATGGGAGATGTTGAC-1	T147_B	M	15_Mo-derived AM_FPR3
T147_B_GAACAATGTATTCAGCATGTTGAC-1	T147_B	M	16_AM_IFN-responsive
T147_B_CCCGTAAGTGGATGGTACTACTCA-1	T147_B	M	3_Neutrophil_CXCR4-high
T147_B_TGAGTCTGTAAAGCGCACTACTCA-1	T147_B	M	11_AM
T147_B_CAGGATAGTCCTCACTATGTTGAC-1	T147_B	M	15_Mo-derived AM_FPR3
T147_B_GCCGTGACAAGGCGTTACTACTCA-1	T147_B	M	15_Mo-derived AM_FPR3
T147_B_TATGACTTCCAGAAACATGTTGAC-1	T147_B	M	12_Mo-derived AM_APOE
T147_B_GGTTAGTAGTTGACGGACTACTCA-1	T147_B	M	12_Mo-derived AM_APOE
T147_B_CTTTAGTAGACCATTTACTACTCA-1	T147_B	M	1_AM_IFI27
T147_B_GTAATCCGTACCTCAGACTACTCA-1	T147_B	M	15_Mo-derived AM_FPR3
T147_B_AGTCACACATCCCAATATGTTGAC-1	T147_B	M	15_Mo-derived AM_FPR3
T147_B_GGAATCTAGAGGATAGATGTTGAC-1	T147_B	M	1_AM_IFI27
T147_B_CTGAATCGTAGCCACCATGTTGAC-1	T147_B	M	15_Mo-derived AM_FPR3
T147_B_TGCTCCACAGGATCCGATGTTGAC-1	T147_B	M	18_Monocyte
T147_B_TTAAGGTCAAAGTGCCATGTTGAC-1	T147_B	M	12_Mo-derived AM_APOE
T147_B_TCAAGTGCACCATCATACTACTCA-1	T147_B	M	15_Mo-derived AM_FPR3
T147_B_TGAGTGAGTCATGCATATGTTGAC-1	T147_B	M	12_Mo-derived AM_APOE
T147_B_GCTCAGGCAGATTCGAACTACTCA-1	T147_B	M	12_Mo-derived AM_APOE
T147_B_AGACACTAGGCCCATTATGTTGAC-1	T147_B	M	15_Mo-derived AM_FPR3
T147_B_GCGTTACTCATGGATAACTACTCA-1	T147_B	M	12_Mo-derived AM_APOE
T147_B_CCAGCACGTGACACAAACTACTCA-1	T147_B	M	15_Mo-derived AM_FPR3
T147_B_TTACACCCATAGTCAGATGTTGAC-1	T147_B	M	14_AM_Mito-high
T147_B_GCCCAGTGTGAACCAAATGTTGAC-1	T147_B	M	12_Mo-derived AM_APOE
T147_B_GAATCGAGTAGGTTTCACTACTCA-1	T147_B	M	15_Mo-derived AM_FPR3
T147_B_TATGGTGCAGAATGAAACTACTCA-1	T147_B	M	1_AM_IFI27
T147_B_TTCGCCTGTAGTTGTCACTACTCA-1	T147_B	M	1_AM_IFI27
T147_B_TGTCGAGAGGGAGGCAATGTTGAC-1	T147_B	M	0_AM_APOC2
T147_B_GGGATTTAGGTGAGTTACTACTCA-1	T147_B	M	0_AM_APOC2
T147_B_TTAAGGATCTCTATGGACTACTCA-1	T147_B	M	15_Mo-derived AM_FPR3
T147_B_CTCTCGACAAACAATCATGTTGAC-1	T147_B	M	15_Mo-derived AM_FPR3
T147_B_CATCATGTCTTCGCCCACTACTCA-1	T147_B	M	1_AM_IFI27
T147_B_CAAATCAAGGTCAAACATGTTGAC-1	T147_B	M	1_AM_IFI27
T147_B_GGTGTTACACCGGTAGACTACTCA-1	T147_B	M	15_Mo-derived AM_FPR3
T147_B_CGCTAAACAGGGATGAACTACTCA-1	T147_B	M	12_Mo-derived AM_APOE
T147_B_CTTGCTGCAGGATGCTATGTTGAC-1	T147_B	M	15_Mo-derived AM_FPR3
T147_B_ATGGCCTTCCCTGGTGATGTTGAC-1	T147_B	M	12_Mo-derived AM_APOE
T147_B_ACCCTGGTCCACAACCATGTTGAC-1	T147_B	M	1_AM_IFI27
T147_B_ACTTGAAAGGTTACTTACTACTCA-1	T147_B	M	12_Mo-derived AM_APOE
T147_B_AAACTGTCAACAAGTTATGTTGAC-1	T147_B	M	1_AM_IFI27
T147_B_TGCTTGATCAGCGATGATGTTGAC-1	T147_B	M	11_AM
T147_B_TTAGGTTTCAATTTGCACTACTCA-1	T147_B	M	15_Mo-derived AM_FPR3
T147_B_GGCTATTGTTAGGCTTACTACTCA-1	T147_B	M	12_Mo-derived AM_APOE
T147_B_CACAGATAGGCCTTCGACTACTCA-1	T147_B	M	10_AM
T147_B_CGTATATTCTAAGTAGACTACTCA-1	T147_B	M	18_Monocyte
T147_B_GCCAGTTTCGGTAAGTATGTTGAC-1	T147_B	M	3_Neutrophil_CXCR4-high
T147_B_CCCTGGATCATCAAGAACTACTCA-1	T147_B	M	15_Mo-derived AM_FPR3
T147_B_CAGGTATAGGTTAGTAATGTTGAC-1	T147_B	M	0_AM_APOC2
T147_B_TCGCGCTCAATATGCGACTACTCA-1	T147_B	M	15_Mo-derived AM_FPR3
T147_B_AGGTTCTGTGGCGTAGACTACTCA-1	T147_B	M	15_Mo-derived AM_FPR3
T147_B_ATATCGAAGTTAACAGATGTTGAC-1	T147_B	M	0_AM_APOC2
T147_B_CTCACACAGGACAACTACTACTCA-1	T147_B	M	14_AM_Mito-high
T147_B_AACATAGTCAGGCATGACTACTCA-1	T147_B	M	0_AM_APOC2
T147_B_GGCAAATTCCTGAGGAATGTTGAC-1	T147_B	M	13_AM_FN1_CCL18
T147_B_TATTGGCGTCCGCTAAACTACTCA-1	T147_B	M	16_AM_IFN-responsive
T147_B_GATTGCACATCACAGAATGTTGAC-1	T147_B	M	12_Mo-derived AM_APOE
T147_B_TACGTCCAGTTGCAGGATGTTGAC-1	T147_B	M	15_Mo-derived AM_FPR3
T147_B_GGTCACGCATTGTGAGACTACTCA-1	T147_B	M	1_AM_IFI27
T147_B_AAAGTCATCTCCATCTATGTTGAC-1	T147_B	M	15_Mo-derived AM_FPR3
T147_B_GCTTGAACACTCAAAGATGTTGAC-1	T147_B	M	13_AM_FN1_CCL18
T147_B_GGTGTTACAGCCTGAGACTACTCA-1	T147_B	M	3_Neutrophil_CXCR4-high
T147_B_CGAACCAAGCGTGCTTATGTTGAC-1	T147_B	M	1_AM_IFI27
T147_B_ACAAGTATCAACCTATATGTTGAC-1	T147_B	M	1_AM_IFI27
T147_B_TGCGGTTTCGCGTTCGATGTTGAC-1	T147_B	M	15_Mo-derived AM_FPR3
T147_B_GAGTAATGTAATGCCTACTACTCA-1	T147_B	M	12_Mo-derived AM_APOE
T147_B_GACTGAGTCTGGAAACACTACTCA-1	T147_B	M	12_Mo-derived AM_APOE
T147_B_GGCTTAACAGAATGAAATGTTGAC-1	T147_B	M	15_Mo-derived AM_FPR3
T147_B_GCATCTATCGGTACGAACTACTCA-1	T147_B	M	15_Mo-derived AM_FPR3
T147_B_TATCCTGAGACTGAGTATGTTGAC-1	T147_B	M	18_Monocyte
T147_B_CGTAGCGCACTAACAGATGTTGAC-1	T147_B	M	1_AM_IFI27
T147_B_TTTGTGAGTTAGTTTGACTACTCA-1	T147_B	M	15_Mo-derived AM_FPR3
T147_B_ACGGACCAGCTAAACAATGTTGAC-1	T147_B	M	1_AM_IFI27
T147_B_AGCTGGATCGATATTCATGTTGAC-1	T147_B	M	1_AM_IFI27
T147_B_CTTTCTATCAGGCCAAACTACTCA-1	T147_B	M	14_AM_Mito-high
T147_B_TTAGTTGGTTAGTTTGACTACTCA-1	T147_B	M	12_Mo-derived AM_APOE
T147_B_TCCTTTCAGTATGGTAATGTTGAC-1	T147_B	M	15_Mo-derived AM_FPR3
T147_B_CCATTAGTCTTCGCTTATGTTGAC-1	T147_B	M	10_AM
T147_B_GGTACTGAGATGAACCACTACTCA-1	T147_B	M	10_AM
T147_B_TACCGGGCACTCAAAGACTACTCA-1	T147_B	M	15_Mo-derived AM_FPR3
T147_B_TACCTTTGTGTGTTACACTACTCA-1	T147_B	M	18_Monocyte
T147_B_GATGCACCATAATGACACTACTCA-1	T147_B	M	15_Mo-derived AM_FPR3
T147_B_TCACCAATCGCAAATAATGTTGAC-1	T147_B	M	15_Mo-derived AM_FPR3
T147_B_CTTAAGCGTAGCCATTACTACTCA-1	T147_B	M	12_Mo-derived AM_APOE
T147_B_AGTGATCAGTGATTTCACTACTCA-1	T147_B	M	12_Mo-derived AM_APOE
T147_B_GTAATCCGTAGCCACCACTACTCA-1	T147_B	M	15_Mo-derived AM_FPR3
T147_B_ATGTTGCGTCCATCAGACTACTCA-1	T147_B	M	15_Mo-derived AM_FPR3
T147_B_CTTAGTGTCTGTCAGCACTACTCA-1	T147_B	M	12_Mo-derived AM_APOE
T147_B_AGTGCGGGTACGATTCACTACTCA-1	T147_B	M	11_AM
T147_B_TACCAGCTCCAACATTATGTTGAC-1	T147_B	M	15_Mo-derived AM_FPR3
T147_B_ATGTGAGGTCCTTCGTACTACTCA-1	T147_B	M	15_Mo-derived AM_FPR3
T147_B_CGCGACACACATAGTGACTACTCA-1	T147_B	M	15_Mo-derived AM_FPR3
T147_B_TACATACTCCTTAGGCACTACTCA-1	T147_B	M	15_Mo-derived AM_FPR3
T147_B_ACCGGTAAGTCAACTTACTACTCA-1	T147_B	M	13_AM_FN1_CCL18
T147_B_ATCGCTTCAGGACTACATGTTGAC-1	T147_B	M	15_Mo-derived AM_FPR3
T147_B_GTGGTTCTCCTTGAGCACTACTCA-1	T147_B	M	12_Mo-derived AM_APOE
T147_B_CGATTGTGTGACACAAACTACTCA-1	T147_B	M	16_AM_IFN-responsive
T147_B_ACGCATGAGTCATGAAACTACTCA-1	T147_B	M	12_Mo-derived AM_APOE
T147_B_GGAACCTCAACTAAGTACTACTCA-1	T147_B	M	15_Mo-derived AM_FPR3
T147_B_CCTTATTGTGAATCTCACTACTCA-1	T147_B	M	16_AM_IFN-responsive
T147_B_CAGTGAGTCATTATGCACTACTCA-1	T147_B	M	12_Mo-derived AM_APOE
T147_B_GCTTTCAAGTTACCTGACTACTCA-1	T147_B	M	0_AM_APOC2
T147_B_CTAAGTCGTCCGTGACATGTTGAC-1	T147_B	M	0_AM_APOC2
T147_B_ATAAAGGCACTCAATCATGTTGAC-1	T147_B	M	0_AM_APOC2
T147_B_CCTCACACAAGTTAACACTACTCA-1	T147_B	M	12_Mo-derived AM_APOE
T147_B_ACTTATGGTGGTGCAGACTACTCA-1	T147_B	M	12_Mo-derived AM_APOE
T147_B_CACTGTCAGTCACACCATGTTGAC-1	T147_B	M	0_AM_APOC2
T147_B_GCCTGAGCAATTGAGTACTACTCA-1	T147_B	M	1_AM_IFI27
T147_B_TATGAGCAGATAACCAATGTTGAC-1	T147_B	M	12_Mo-derived AM_APOE
T147_B_AGTGGATTCGGGCAGTACTACTCA-1	T147_B	M	15_Mo-derived AM_FPR3
T147_B_ATAATGGTCCTTATGGACTACTCA-1	T147_B	M	13_AM_FN1_CCL18
T147_B_TGGTGCTTCTGGCCATATGTTGAC-1	T147_B	M	1_AM_IFI27
T147_B_GCGTGTTTCGCTCAACACTACTCA-1	T147_B	M	12_Mo-derived AM_APOE
T147_B_CGATAGGTCAACTTGTATGTTGAC-1	T147_B	M	12_Mo-derived AM_APOE
T147_B_AACCAGGTCCAACATTACTACTCA-1	T147_B	M	0_AM_APOC2
T147_B_GTCGATTGTTAGACTCATGTTGAC-1	T147_B	M	15_Mo-derived AM_FPR3
T147_B_GCTTATTAGTTGACCCATGTTGAC-1	T147_B	M	15_Mo-derived AM_FPR3
T147_B_ACCCTCCTCCAATACTACTACTCA-1	T147_B	M	0_AM_APOC2
T147_B_TTACGGACACTCAAAGATGTTGAC-1	T147_B	M	15_Mo-derived AM_FPR3
T147_B_CTATAGGCAACATGATATGTTGAC-1	T147_B	M	12_Mo-derived AM_APOE
T147_B_CTACCTAAGATTATCCACTACTCA-1	T147_B	M	1_AM_IFI27
T147_B_GCACTAACACCTCGACATGTTGAC-1	T147_B	M	15_Mo-derived AM_FPR3
T147_B_GACTTTGTCAATTGGAACTACTCA-1	T147_B	M	15_Mo-derived AM_FPR3
T147_B_AGGCGCTAGGTTAGCGACTACTCA-1	T147_B	M	1_AM_IFI27
T147_B_TTCACTTGTTGTTTAGACTACTCA-1	T147_B	M	15_Mo-derived AM_FPR3
T147_B_CTAACCGGTAGCTATCACTACTCA-1	T147_B	M	0_AM_APOC2
T147_B_ACCTAGTGTGTGAGGTACTACTCA-1	T147_B	M	16_AM_IFN-responsive
T147_B_GTTGTCCAGAGGAGGTACTACTCA-1	T147_B	M	13_AM_FN1_CCL18
T147_B_GGCTTAGAGCTATATCACTACTCA-1	T147_B	M	1_AM_IFI27
T147_B_TGCCTCCTCTATCGGCATGTTGAC-1	T147_B	M	0_AM_APOC2
T147_B_AGAGGTTTCGCGAGTAACTACTCA-1	T147_B	M	12_Mo-derived AM_APOE
T147_B_AGCAGCCAGGTTAGTAACTACTCA-1	T147_B	M	12_Mo-derived AM_APOE
T147_B_ACTCAATTCAGCGATGACTACTCA-1	T147_B	M	1_AM_IFI27
T147_B_AAGGACAAGTATGGGTACTACTCA-1	T147_B	M	15_Mo-derived AM_FPR3
T147_B_GTGGCGAGTCAACATCACTACTCA-1	T147_B	M	1_AM_IFI27
T147_B_GCCCTTGAGTCGCATCACTACTCA-1	T147_B	M	15_Mo-derived AM_FPR3
T147_B_CTATGGGAGCCTGCCAACTACTCA-1	T147_B	M	1_AM_IFI27
T147_B_TCACCTAAGTAAAGGGACTACTCA-1	T147_B	M	11_AM
T147_B_GGCACTAAGGTGAATCACTACTCA-1	T147_B	M	18_Monocyte
T147_B_CGACTTTCAGAAACTTATGTTGAC-1	T147_B	M	10_AM
T147_B_ACGAGGGAGAAGCAAGATGTTGAC-1	T147_B	M	15_Mo-derived AM_FPR3
T147_B_AGTGATCAGGTTGGGCACTACTCA-1	T147_B	M	11_AM
T147_B_TGATTCAGTACGTTCGACTACTCA-1	T147_B	M	15_Mo-derived AM_FPR3
T147_B_CTACTGGGTGTGGCTCACTACTCA-1	T147_B	M	15_Mo-derived AM_FPR3
T147_B_ACTAATGAGTGCAACGATGTTGAC-1	T147_B	M	1_AM_IFI27
T147_B_ATGTTCCCAGTTAAACACTACTCA-1	T147_B	M	3_Neutrophil_CXCR4-high
T147_B_TAATGTGAGGCGGATCATGTTGAC-1	T147_B	M	1_AM_IFI27
T147_B_TGACCTGGTTGACCCAATGTTGAC-1	T147_B	M	12_Mo-derived AM_APOE
T147_B_CCATTGTCAATCCACTACTACTCA-1	T147_B	M	1_AM_IFI27
T147_B_AGACTCCTCCTGGTTAACTACTCA-1	T147_B	M	10_AM
T147_B_AAGTACCAGCGAGGGAACTACTCA-1	T147_B	M	0_AM_APOC2
T147_B_ACGATTCGTATATTCGACTACTCA-1	T147_B	M	12_Mo-derived AM_APOE
T147_B_TGAGCGGGTACTTAGCATGTTGAC-1	T147_B	M	15_Mo-derived AM_FPR3
T147_B_GGAAGCCTCTTAATGCATGTTGAC-1	T147_B	M	15_Mo-derived AM_FPR3
T147_B_ACAAACCAGCTACGTCATGTTGAC-1	T147_B	M	3_Neutrophil_CXCR4-high
T147_B_CATGGTTGTATGTGAGACTACTCA-1	T147_B	M	15_Mo-derived AM_FPR3
T147_B_TTACCATAGCACGGTAATGTTGAC-1	T147_B	M	13_AM_FN1_CCL18
T147_B_ACATGTTTCGACTTTGATGTTGAC-1	T147_B	M	12_Mo-derived AM_APOE
T147_B_TGACCTGGTCGTTCTCACTACTCA-1	T147_B	M	10_AM
T147_B_AGGGACCTCGTTGCACACTACTCA-1	T147_B	M	15_Mo-derived AM_FPR3
T147_B_TCACCAATCCGCTATAACTACTCA-1	T147_B	M	0_AM_APOC2
T147_B_GTTTATCAGGCTTTATACTACTCA-1	T147_B	M	15_Mo-derived AM_FPR3
T147_B_CATCTTGAGCGCTTACACTACTCA-1	T147_B	M	12_Mo-derived AM_APOE
T147_B_TTCCTCTAGACTAATGATGTTGAC-1	T147_B	M	15_Mo-derived AM_FPR3
T147_B_GGCCAAATCTCACCTTACTACTCA-1	T147_B	M	16_AM_IFN-responsive
T147_B_TCTTTAGCACGGTACGATGTTGAC-1	T147_B	M	1_AM_IFI27
T147_B_TACCGTTCACTATGGAACTACTCA-1	T147_B	M	11_AM
T147_B_TTTCATGCAACTTAGGATGTTGAC-1	T147_B	M	0_AM_APOC2
T147_B_GCATTACGTTAAGCTCACTACTCA-1	T147_B	M	12_Mo-derived AM_APOE
T147_B_CCTGATTCATATGGTGACTACTCA-1	T147_B	M	1_AM_IFI27
T147_B_TTTGCTCTCCAACATTACTACTCA-1	T147_B	M	12_Mo-derived AM_APOE
T147_B_TATTGGCGTAAACCCTATGTTGAC-1	T147_B	M	18_Monocyte
T147_B_GGTCCGTGTTTGACTAACTACTCA-1	T147_B	M	0_AM_APOC2
T147_B_TTGTGAGCATATGGTGACTACTCA-1	T147_B	M	14_AM_Mito-high
T147_B_TCTATCGAGACCTTGCACTACTCA-1	T147_B	M	15_Mo-derived AM_FPR3
T147_B_TGGTTTGTCCTTTCTAATGTTGAC-1	T147_B	M	16_AM_IFN-responsive
T147_B_GCTAATAAGCAGGTTGATGTTGAC-1	T147_B	M	11_AM
T147_B_TCCAAGTGTCTGTCAGACTACTCA-1	T147_B	M	11_AM
T147_B_TGAAACTCAGGGATGAACTACTCA-1	T147_B	M	13_AM_FN1_CCL18
T147_B_ACTGGCTTCGTGATTTACTACTCA-1	T147_B	M	15_Mo-derived AM_FPR3
T147_B_CATAGGTAGTATGGTAACTACTCA-1	T147_B	M	15_Mo-derived AM_FPR3
T147_B_AACGTTCGTCTTACTTACTACTCA-1	T147_B	M	16_AM_IFN-responsive
T147_B_TCGTTGCAGGACACGCACTACTCA-1	T147_B	M	15_Mo-derived AM_FPR3
T147_B_TATAACGAGGAAGCCCATGTTGAC-1	T147_B	M	15_Mo-derived AM_FPR3
T147_B_GAGCCTGCAGAAAGGTACTACTCA-1	T147_B	M	13_AM_FN1_CCL18
T147_B_TTTAGTCAGGCTACTCACTACTCA-1	T147_B	M	1_AM_IFI27
T147_B_GTTATTGGTACAGCAAACTACTCA-1	T147_B	M	11_AM
T147_B_GCCCTGATCCGTCCAGATGTTGAC-1	T147_B	M	0_AM_APOC2
T147_B_GCATGCAAGCCATCGTATGTTGAC-1	T147_B	M	12_Mo-derived AM_APOE
T147_B_CTTGAGGAGGTAACTAATGTTGAC-1	T147_B	M	12_Mo-derived AM_APOE
T147_B_GTGGTTCTCCGTGACTATGTTGAC-1	T147_B	M	15_Mo-derived AM_FPR3
T147_B_AGGCTTGAGTCAGGCAACTACTCA-1	T147_B	M	12_Mo-derived AM_APOE
T147_B_CTACCCACAATTGAGTACTACTCA-1	T147_B	M	12_Mo-derived AM_APOE
T147_B_AGCTACCTCGTCCCGAATGTTGAC-1	T147_B	M	1_AM_IFI27
T147_B_CTCATGATCGATTGAAACTACTCA-1	T147_B	M	15_Mo-derived AM_FPR3
T147_B_TGGCGTGCAAGATGCCATGTTGAC-1	T147_B	M	15_Mo-derived AM_FPR3
T147_B_CCTGGTAGTCATGCATACTACTCA-1	T147_B	M	15_Mo-derived AM_FPR3
T147_B_GTTAGCGAGTTGCGCTACTACTCA-1	T147_B	M	12_Mo-derived AM_APOE
T147_B_GTGCTCAGTTTACTGAATGTTGAC-1	T147_B	M	15_Mo-derived AM_FPR3
T147_B_GCGGTAATCCTTTCTAACTACTCA-1	T147_B	M	10_AM
T147_B_TGCATGACACTTTATGATGTTGAC-1	T147_B	M	12_Mo-derived AM_APOE
T147_B_CATATTGGTTAGGTAGACTACTCA-1	T147_B	M	15_Mo-derived AM_FPR3
T147_B_TTAAACCTCCCATAATACTACTCA-1	T147_B	M	15_Mo-derived AM_FPR3
T147_B_GTTTGTCCAAGCCTCCACTACTCA-1	T147_B	M	1_AM_IFI27
T147_B_CCTTGAGGTTAGTCTAACTACTCA-1	T147_B	M	12_Mo-derived AM_APOE
T147_B_AGTGATCAGGTTTCGCATGTTGAC-1	T147_B	M	1_AM_IFI27
T147_B_GACTAACAGCTCGATCATGTTGAC-1	T147_B	M	12_Mo-derived AM_APOE
T147_B_CCAGGTTTCCCAGACTACTACTCA-1	T147_B	M	12_Mo-derived AM_APOE
T147_B_TAACTTGGTATATTCGATGTTGAC-1	T147_B	M	12_Mo-derived AM_APOE
T147_B_ACAACATCAGCGGATTATGTTGAC-1	T147_B	M	15_Mo-derived AM_FPR3
T147_B_AGGCGCAGTGGACACGACTACTCA-1	T147_B	M	13_AM_FN1_CCL18
T147_B_GTGGAAGCAGATTGCAACTACTCA-1	T147_B	M	15_Mo-derived AM_FPR3
T147_B_GAACAGGCAACCGGATATGTTGAC-1	T147_B	M	14_AM_Mito-high
T147_B_TGCAAGCCAGCTGCTCATGTTGAC-1	T147_B	M	1_AM_IFI27
T147_B_CTGAATCGTCAGGAACACTACTCA-1	T147_B	M	12_Mo-derived AM_APOE
T147_B_TATTAGGAGAATGGCTACTACTCA-1	T147_B	M	15_Mo-derived AM_FPR3
T147_B_TAGTCCTCAAGGTGTCACTACTCA-1	T147_B	M	15_Mo-derived AM_FPR3
T147_B_TCAAGTGCAGTTAAACACTACTCA-1	T147_B	M	12_Mo-derived AM_APOE
T147_B_CCTTATTGTCCAGCACATGTTGAC-1	T147_B	M	0_AM_APOC2
T147_B_ACCCTTCGTCATTTAGACTACTCA-1	T147_B	M	1_AM_IFI27
T147_B_TATCGATTCCCATAATACTACTCA-1	T147_B	M	1_AM_IFI27
T147_B_ACACCTATCTCAAGAAATGTTGAC-1	T147_B	M	0_AM_APOC2
T147_B_ACGATTCGTGTAATGGACTACTCA-1	T147_B	M	12_Mo-derived AM_APOE
T147_B_ATATAGCCATCAGGTAATGTTGAC-1	T147_B	M	12_Mo-derived AM_APOE
T147_B_TGCATGACACTTAACCATGTTGAC-1	T147_B	M	1_AM_IFI27
T147_B_CTAAATGAGTTATGGAACTACTCA-1	T147_B	M	15_Mo-derived AM_FPR3
T147_B_GTGGCGAGTGGTTACTATGTTGAC-1	T147_B	M	3_Neutrophil_CXCR4-high
T147_B_CGTTATAGTGCTCATGATGTTGAC-1	T147_B	M	0_AM_APOC2
T147_B_TCGAAGGTCACAGCCTACTACTCA-1	T147_B	M	12_Mo-derived AM_APOE
T147_B_CATAATGAGTTACACTACTACTCA-1	T147_B	M	15_Mo-derived AM_FPR3
T147_B_TTGTGGACATGAGGGAACTACTCA-1	T147_B	M	11_AM
T147_B_GGAATAACATGGTCAAATGTTGAC-1	T147_B	M	12_Mo-derived AM_APOE
T147_B_GCTCGCTCAGTAATACACTACTCA-1	T147_B	M	15_Mo-derived AM_FPR3
T147_B_GACATAATCAATTGGAATGTTGAC-1	T147_B	M	15_Mo-derived AM_FPR3
T147_B_ATAGAAGCATAGCCGGACTACTCA-1	T147_B	M	13_AM_FN1_CCL18
T147_B_AAGTCATCATTCCTTTACTACTCA-1	T147_B	M	15_Mo-derived AM_FPR3
T147_B_GGCTTAACATTTGCTAATGTTGAC-1	T147_B	M	11_AM
T147_B_GGTTTACGTAACCTTAATGTTGAC-1	T147_B	M	15_Mo-derived AM_FPR3
T147_B_GTTAACCGTGAATCTCACTACTCA-1	T147_B	M	13_AM_FN1_CCL18
T147_B_TCATGAAAGCCCTGATATGTTGAC-1	T147_B	M	3_Neutrophil_CXCR4-high
T147_B_CCCATTAAGCTAGATAATGTTGAC-1	T147_B	M	15_Mo-derived AM_FPR3
T147_B_TCGCGCATCAAGGTGTATGTTGAC-1	T147_B	M	12_Mo-derived AM_APOE
T147_B_CATCAAGCACGTTACTACTACTCA-1	T147_B	M	15_Mo-derived AM_FPR3
T147_B_CCGAAAGTCCAAACGGATGTTGAC-1	T147_B	M	12_Mo-derived AM_APOE
T147_B_CACTATGTCGTTCGTAATGTTGAC-1	T147_B	M	13_AM_FN1_CCL18
T147_B_CATAGAGGTCCAATACACTACTCA-1	T147_B	M	21_AM_proliferating
T147_B_TATGACTTCATCCAGCATGTTGAC-1	T147_B	M	12_Mo-derived AM_APOE
T147_B_ACCACGTTCTAATTGCATGTTGAC-1	T147_B	M	14_AM_Mito-high
T147_B_CCAGCACGTCATCCTCACTACTCA-1	T147_B	M	1_AM_IFI27
T147_B_GAGTAACTCGTCCATAACTACTCA-1	T147_B	M	15_Mo-derived AM_FPR3
T147_B_ACATACTTCGAACCGAACTACTCA-1	T147_B	M	18_Monocyte
T147_B_GGAATAACATGACCAAACTACTCA-1	T147_B	M	2_Neutrophil_IFIT2_IL1RN
T147_B_AAGTTGCAGTTGCAGGATGTTGAC-1	T147_B	M	0_AM_APOC2
T147_B_GACCAATAGCTCCCTCACTACTCA-1	T147_B	M	12_Mo-derived AM_APOE
T147_B_TGTGCGCGTAAAGGCCACTACTCA-1	T147_B	M	12_Mo-derived AM_APOE
T147_B_ATCTTAGGTTAGCATCACTACTCA-1	T147_B	M	1_AM_IFI27
T147_B_CCATTGTCATTTGGGAACTACTCA-1	T147_B	M	13_AM_FN1_CCL18
T147_B_TGTCAGGAGTGTCCACACTACTCA-1	T147_B	M	10_AM
T147_B_TGGTTTGTCATGGATAATGTTGAC-1	T147_B	M	12_Mo-derived AM_APOE
T147_B_TGTTCAAGTTGTGACTATGTTGAC-1	T147_B	M	15_Mo-derived AM_FPR3
T147_B_ACTTCCCGTTAAGTCCACTACTCA-1	T147_B	M	15_Mo-derived AM_FPR3
T147_B_GTTCATTAGTTACATCACTACTCA-1	T147_B	M	12_Mo-derived AM_APOE
T147_B_TGTTAGCGTCCGTGACATGTTGAC-1	T147_B	M	11_AM
T147_B_AGGGTTAGTGAATCTCACTACTCA-1	T147_B	M	2_Neutrophil_IFIT2_IL1RN
T147_B_GTTTGGACATTGGACAACTACTCA-1	T147_B	M	15_Mo-derived AM_FPR3
T147_B_GGCATTACATTGAGATACTACTCA-1	T147_B	M	15_Mo-derived AM_FPR3
T147_B_CTTGCGCCATTGGACAATGTTGAC-1	T147_B	M	15_Mo-derived AM_FPR3
T147_B_ATTGACCGTGGCCCATATGTTGAC-1	T147_B	M	15_Mo-derived AM_FPR3
T147_B_GGACTAAGTGTTCCAGACTACTCA-1	T147_B	M	12_Mo-derived AM_APOE
T147_B_CGATGTTGTAGGTTTCATGTTGAC-1	T147_B	M	16_AM_IFN-responsive
T147_B_CCCATTCGTCACAGAAATGTTGAC-1	T147_B	M	1_AM_IFI27
T147_B_GCAAATATCGCCTAGTATGTTGAC-1	T147_B	M	16_AM_IFN-responsive
T147_B_GCGGATTCAAGCTATGATGTTGAC-1	T147_B	M	15_Mo-derived AM_FPR3
T147_B_GACATTGCAATCCACTACTACTCA-1	T147_B	M	1_AM_IFI27
T147_B_GCGTTACTCCATCCTTATGTTGAC-1	T147_B	M	18_Monocyte
T147_B_CGACTTTCACTATGGAATGTTGAC-1	T147_B	M	12_Mo-derived AM_APOE
T147_B_TAGGCGCAGCGAAGAAATGTTGAC-1	T147_B	M	0_AM_APOC2
T147_B_GACAACTAGGAACCATACTACTCA-1	T147_B	M	15_Mo-derived AM_FPR3
T147_B_AATCACGCATCCACCAACTACTCA-1	T147_B	M	15_Mo-derived AM_FPR3
T147_B_CAATAGCAGAGAGCAAACTACTCA-1	T147_B	M	15_Mo-derived AM_FPR3
T147_B_ACTCGAACATTCCTGGATGTTGAC-1	T147_B	M	15_Mo-derived AM_FPR3
T147_B_TGGATTAAGATAGCCGATGTTGAC-1	T147_B	M	18_Monocyte
T147_B_AATGTGATCACGTTATATGTTGAC-1	T147_B	M	12_Mo-derived AM_APOE
T147_B_GATTGCACAAGTCGCGACTACTCA-1	T147_B	M	15_Mo-derived AM_FPR3
T147_B_CGTAAGTAGGGTTAACACTACTCA-1	T147_B	M	18_Monocyte
T147_B_CGAGCTTTCGATTATCACTACTCA-1	T147_B	M	15_Mo-derived AM_FPR3
T147_B_CATTGTCCAACGACTAATGTTGAC-1	T147_B	M	15_Mo-derived AM_FPR3
T147_B_CAAGGTCCAAACCGTAACTACTCA-1	T147_B	M	18_Monocyte
T147_B_TTATCGCCACTAAGCAATGTTGAC-1	T147_B	M	15_Mo-derived AM_FPR3
T147_B_CGGTTATGTAGGTTTCACTACTCA-1	T147_B	M	12_Mo-derived AM_APOE
T147_B_CGCCATCCAATCGTTCATGTTGAC-1	T147_B	M	15_Mo-derived AM_FPR3
T147_B_CTTGTGATCCCTGGTGACTACTCA-1	T147_B	M	11_AM
T147_B_AACCAGGTCTCACCGGACTACTCA-1	T147_B	M	15_Mo-derived AM_FPR3
T147_B_AAATGGTGTGTTTGTAACTACTCA-1	T147_B	M	12_Mo-derived AM_APOE
T147_B_GGGTTTCTCACCTGTAACTACTCA-1	T147_B	M	10_AM
T147_B_GGTTACCTCGCGTTACATGTTGAC-1	T147_B	M	18_Monocyte
T147_B_CACGTTATCACCCTGGACTACTCA-1	T147_B	M	15_Mo-derived AM_FPR3
T147_B_GAGCATGTCCTTAGATATGTTGAC-1	T147_B	M	15_Mo-derived AM_FPR3
T147_B_ATGCATTTCGAAATGCACTACTCA-1	T147_B	M	15_Mo-derived AM_FPR3
T147_B_GACTTACGTGTGAGGTACTACTCA-1	T147_B	M	11_AM
T147_B_CTTTGGTCATCAAGCAACTACTCA-1	T147_B	M	1_AM_IFI27
T147_B_TGAAAGGAGCGCTAGAATGTTGAC-1	T147_B	M	15_Mo-derived AM_FPR3
T147_B_CCTGATTCATTCCTTTACTACTCA-1	T147_B	M	15_Mo-derived AM_FPR3
T147_B_CGGTTATGTAAGAATCATGTTGAC-1	T147_B	M	11_AM
T147_B_AGCCTGTTCTCAAACTACTACTCA-1	T147_B	M	12_Mo-derived AM_APOE
T147_B_TCTCGCCTCGTCCATAATGTTGAC-1	T147_B	M	12_Mo-derived AM_APOE
T147_B_TGATTTGGTGACATGAACTACTCA-1	T147_B	M	15_Mo-derived AM_FPR3
T147_B_TAGTTGCGTGACATGAATGTTGAC-1	T147_B	M	12_Mo-derived AM_APOE
T147_B_CCCATTCGTCACAGAAACTACTCA-1	T147_B	M	15_Mo-derived AM_FPR3
T147_B_TACAACAAGGTCTTGCATGTTGAC-1	T147_B	M	15_Mo-derived AM_FPR3
T147_B_TCATGAGCATTTGGGAACTACTCA-1	T147_B	M	12_Mo-derived AM_APOE
T147_B_AATAGCATCCAATGAAATGTTGAC-1	T147_B	M	15_Mo-derived AM_FPR3
T147_B_TTAAGGATCTTAAGCTATGTTGAC-1	T147_B	M	15_Mo-derived AM_FPR3
T147_B_CTAGCTGGTTGAATCCACTACTCA-1	T147_B	M	15_Mo-derived AM_FPR3
T147_B_ACCCTGGTCCAGAACGATGTTGAC-1	T147_B	M	11_AM
T147_B_TGAGGCGGTCAGTGCCATGTTGAC-1	T147_B	M	1_AM_IFI27
T147_B_GTTGCATGTCAAACTCACTACTCA-1	T147_B	M	14_AM_Mito-high
T147_B_GCTTTGTCAATGGATTACTACTCA-1	T147_B	M	16_AM_IFN-responsive
T147_B_GCTTCTAAGCCTCTAAACTACTCA-1	T147_B	M	15_Mo-derived AM_FPR3
T147_B_AACTGGCCAGGGCTATACTACTCA-1	T147_B	M	16_AM_IFN-responsive
T147_B_GTCACTCAGTTTCACGACTACTCA-1	T147_B	M	12_Mo-derived AM_APOE
T147_B_TCGACTCAGTTAGGCGATGTTGAC-1	T147_B	M	15_Mo-derived AM_FPR3
T147_B_CATCAAGCAGCCATTTATGTTGAC-1	T147_B	M	15_Mo-derived AM_FPR3
T147_B_AAGTTGTCACCTTCAGATGTTGAC-1	T147_B	M	12_Mo-derived AM_APOE
T147_B_CTCAAGACAACTATCCATGTTGAC-1	T147_B	M	15_Mo-derived AM_FPR3
T147_B_TGTTGACGTTGACCCAATGTTGAC-1	T147_B	M	10_AM
T147_B_CTCCTAAAGGTTAGACACTACTCA-1	T147_B	M	0_AM_APOC2
T147_B_TGGGACATCCATAGGGACTACTCA-1	T147_B	M	1_AM_IFI27
T147_B_GCTAGTCTCATTGCATACTACTCA-1	T147_B	M	12_Mo-derived AM_APOE
T147_B_TGCAATAAGCAAATTGATGTTGAC-1	T147_B	M	0_AM_APOC2
T147_B_AAGAATCGTAGCCATTATGTTGAC-1	T147_B	M	12_Mo-derived AM_APOE
T147_B_CTTAGTGTCCGCAACTACTACTCA-1	T147_B	M	15_Mo-derived AM_FPR3
T147_B_CATGTTGTCAAGCGATATGTTGAC-1	T147_B	M	3_Neutrophil_CXCR4-high
T147_B_GTTAGGCCATTAGCGAACTACTCA-1	T147_B	M	13_AM_FN1_CCL18
T147_B_GCTGGATCATAGCGACACTACTCA-1	T147_B	M	15_Mo-derived AM_FPR3
T147_B_GCAATTAAGCTGATTTACTACTCA-1	T147_B	M	12_Mo-derived AM_APOE
T147_B_CTGTTAAGTGACATTCACTACTCA-1	T147_B	M	15_Mo-derived AM_FPR3
T147_B_CGAGCGAGTACCTCAGACTACTCA-1	T147_B	M	2_Neutrophil_IFIT2_IL1RN
T147_B_CGCAGCACATACTTGCATGTTGAC-1	T147_B	M	1_AM_IFI27
T147_B_TCCTTTCAGCCTGCCAACTACTCA-1	T147_B	M	15_Mo-derived AM_FPR3
T147_B_GGACATAGTTCCTTTGACTACTCA-1	T147_B	M	15_Mo-derived AM_FPR3
T147_B_TCGCTTGCACACCCACACTACTCA-1	T147_B	M	12_Mo-derived AM_APOE
T147_B_TTTCAGTAGTGTGCAGACTACTCA-1	T147_B	M	0_AM_APOC2
T147_B_GCTGACTTCATGGTCCACTACTCA-1	T147_B	M	15_Mo-derived AM_FPR3
T147_B_GGATAATGTCAAAGGCACTACTCA-1	T147_B	M	0_AM_APOC2
T147_B_AATAGCATCGTTGCACACTACTCA-1	T147_B	M	1_AM_IFI27
T147_B_GCTTAGCTCTGTGACCATGTTGAC-1	T147_B	M	15_Mo-derived AM_FPR3
T147_B_GCATAAATCTATTGACATGTTGAC-1	T147_B	M	0_AM_APOC2
T147_B_TTAAGCTTCATAATCCACTACTCA-1	T147_B	M	15_Mo-derived AM_FPR3
T147_B_CCCATCACATACTTCAACTACTCA-1	T147_B	M	12_Mo-derived AM_APOE
T147_B_ATTGCCGGTAATGTCCACTACTCA-1	T147_B	M	1_AM_IFI27
T147_B_AGCGATCCATTGTACCATGTTGAC-1	T147_B	M	11_AM
T147_B_CATGCTGGTCAAACTCACTACTCA-1	T147_B	M	11_AM
T147_B_GAGGTTTAGACTCCTAATGTTGAC-1	T147_B	M	15_Mo-derived AM_FPR3
T147_B_GCCTGCATCCTGATCAACTACTCA-1	T147_B	M	1_AM_IFI27
T147_B_GTCAGTGAGTTGGCCTACTACTCA-1	T147_B	M	14_AM_Mito-high
T147_B_AGAGAGCAGGTTGCTCACTACTCA-1	T147_B	M	1_AM_IFI27
T147_B_TTCCAAAGTGGTGAGTACTACTCA-1	T147_B	M	15_Mo-derived AM_FPR3
T147_B_TACCGAACACCACACCATGTTGAC-1	T147_B	M	16_AM_IFN-responsive
T147_B_TACCATCCACCACAAAATGTTGAC-1	T147_B	M	0_AM_APOC2
T147_B_GAATGGTTCAGTCTATACTACTCA-1	T147_B	M	12_Mo-derived AM_APOE
T147_B_AAACGTTCAGGTGACTATGTTGAC-1	T147_B	M	16_AM_IFN-responsive
T147_B_ATATCGAAGTTACATCACTACTCA-1	T147_B	M	12_Mo-derived AM_APOE
T147_B_CCGGCTATCCTGGATCATGTTGAC-1	T147_B	M	1_AM_IFI27
T147_B_ATTGGCGAGCACCTTAACTACTCA-1	T147_B	M	0_AM_APOC2
T147_B_CGATGAAGTTGGATAGACTACTCA-1	T147_B	M	12_Mo-derived AM_APOE
T147_B_GCTTGAACACAAGCGTACTACTCA-1	T147_B	M	1_AM_IFI27
T147_B_TAACGAATCCTCAATGATGTTGAC-1	T147_B	M	15_Mo-derived AM_FPR3
T147_B_CCCTGAGTCTAATGAGACTACTCA-1	T147_B	M	1_AM_IFI27
T147_B_CTAGGTTGTTGCACTGACTACTCA-1	T147_B	M	15_Mo-derived AM_FPR3
T147_B_TCAAGTGCAAATATGCACTACTCA-1	T147_B	M	1_AM_IFI27
T147_B_CGCTCAGTCACGTTATACTACTCA-1	T147_B	M	0_AM_APOC2
T147_B_TTCGCCACAGGATTATATGTTGAC-1	T147_B	M	12_Mo-derived AM_APOE
T147_B_TATCTTGCATAGCCGGACTACTCA-1	T147_B	M	12_Mo-derived AM_APOE
T147_B_CATATTGGTTTAGTTGACTACTCA-1	T147_B	M	15_Mo-derived AM_FPR3
T147_B_TCGGTTATCGAAACTAACTACTCA-1	T147_B	M	0_AM_APOC2
T147_B_GACATTGCACCTAAGAATGTTGAC-1	T147_B	M	0_AM_APOC2
T147_B_TAAAGGCTCTATGCATACTACTCA-1	T147_B	M	15_Mo-derived AM_FPR3
T147_B_TCAAGCGAGTTGGATAACTACTCA-1	T147_B	M	14_AM_Mito-high
T147_B_TATTTGCAGGTTATCTACTACTCA-1	T147_B	M	0_AM_APOC2
T147_B_AGTAGGTTCGGGCAGTATGTTGAC-1	T147_B	M	0_AM_APOC2
T147_B_GGAAGTAAGGTAAGTCACTACTCA-1	T147_B	M	15_Mo-derived AM_FPR3
T147_B_TCTTTAGCACACAAATATGTTGAC-1	T147_B	M	15_Mo-derived AM_FPR3
T147_B_GGCCTATTCATCCAGCACTACTCA-1	T147_B	M	12_Mo-derived AM_APOE
T147_B_TAAAGGGAGTTATCCGACTACTCA-1	T147_B	M	12_Mo-derived AM_APOE
T147_B_AGTCGTTGTGGATGCGACTACTCA-1	T147_B	M	15_Mo-derived AM_FPR3
T147_B_TTTCATCGTTTCCACCATGTTGAC-1	T147_B	M	2_Neutrophil_IFIT2_IL1RN
T147_B_ATGCGCAAGTAAACCAATGTTGAC-1	T147_B	M	15_Mo-derived AM_FPR3
T147_B_AACCTTTAGACTCCTAACTACTCA-1	T147_B	M	12_Mo-derived AM_APOE
T147_B_AAAGATGCATTCATGCACTACTCA-1	T147_B	M	0_AM_APOC2
T147_B_GTTTAGTTCTGTGACCACTACTCA-1	T147_B	M	10_AM
T147_B_AAGTTGTCATCAATCCACTACTCA-1	T147_B	M	10_AM
T147_B_TAAAGCCAGTGTGCAGACTACTCA-1	T147_B	M	14_AM_Mito-high
T147_B_TAGAAACGTTAACGGAATGTTGAC-1	T147_B	M	0_AM_APOC2
T147_B_CCTTCCTCAGGCGAAAACTACTCA-1	T147_B	M	1_AM_IFI27
T147_B_TTTGCTGAGCTTTACGACTACTCA-1	T147_B	M	15_Mo-derived AM_FPR3
T147_B_CAGAATGGTCAATCGTATGTTGAC-1	T147_B	M	0_AM_APOC2
T147_B_GTTAACTTCCTGGAAGATGTTGAC-1	T147_B	M	3_Neutrophil_CXCR4-high
T147_B_CCCGAAGCAGGACTACACTACTCA-1	T147_B	M	15_Mo-derived AM_FPR3
T147_B_TAAAGGCTCCTTTCGTACTACTCA-1	T147_B	M	15_Mo-derived AM_FPR3
T147_B_TGGTTTAGTACCGCACATGTTGAC-1	T147_B	M	10_AM
T147_B_CCCATAATCATTTGCGATGTTGAC-1	T147_B	M	15_Mo-derived AM_FPR3
T147_B_AGATAACGTAGCCACCACTACTCA-1	T147_B	M	15_Mo-derived AM_FPR3
T147_B_TGTGCTGGTTCCGTGAATGTTGAC-1	T147_B	M	12_Mo-derived AM_APOE
T147_B_CGTAGCGCAGGACTACACTACTCA-1	T147_B	M	12_Mo-derived AM_APOE
T147_B_GTTCATCCATGAAGCCACTACTCA-1	T147_B	M	1_AM_IFI27
T147_B_CCGGCTATCTGGCTACACTACTCA-1	T147_B	M	18_Monocyte
T147_B_GGACTAAGTCGTTATAATGTTGAC-1	T147_B	M	13_AM_FN1_CCL18
T147_B_ACTCGAACATGCGCAGACTACTCA-1	T147_B	M	18_Monocyte
T147_B_TAGTGCTGTCAACATCACTACTCA-1	T147_B	M	12_Mo-derived AM_APOE
T147_B_TCGAAGTAGAGGCGTCACTACTCA-1	T147_B	M	12_Mo-derived AM_APOE
T147_B_ATGGCTTGTCGGTTTGACTACTCA-1	T147_B	M	15_Mo-derived AM_FPR3
T147_B_ACAACTTTCCACAATTATGTTGAC-1	T147_B	M	11_AM
T147_B_CCTAGGTTCAAAGGCTACTACTCA-1	T147_B	M	11_AM
T147_B_GGCTTGTTCTGTCAGCACTACTCA-1	T147_B	M	15_Mo-derived AM_FPR3
T147_B_ATGTTGCGTGCGCAAGACTACTCA-1	T147_B	M	15_Mo-derived AM_FPR3
T147_B_TCGCATTCACACAAATATGTTGAC-1	T147_B	M	1_AM_IFI27
T147_B_CACAGCAAGACCAGGCACTACTCA-1	T147_B	M	12_Mo-derived AM_APOE
T147_B_CCTATTTGTATTGGGAACTACTCA-1	T147_B	M	1_AM_IFI27
T147_B_CTATGTCCAATCGTGAACTACTCA-1	T147_B	M	12_Mo-derived AM_APOE
T147_B_ACCGGTAAGAAGGTTCATGTTGAC-1	T147_B	M	15_Mo-derived AM_FPR3
T147_B_TGTGAGGTCGCTTCGGACTACTCA-1	T147_B	M	12_Mo-derived AM_APOE
T147_B_AGGCGCAGTAAACTGGACTACTCA-1	T147_B	M	0_AM_APOC2
T147_B_CTAAGGGTCCGTGACTACTACTCA-1	T147_B	M	3_Neutrophil_CXCR4-high
T147_B_ACGTAGCCATGCGCAGACTACTCA-1	T147_B	M	12_Mo-derived AM_APOE
T147_B_GATAGGTTCCAACATTACTACTCA-1	T147_B	M	12_Mo-derived AM_APOE
T147_B_GTGTTAAAGACCTTTGATGTTGAC-1	T147_B	M	12_Mo-derived AM_APOE
T147_B_CCTCAATCACTCCCTTATGTTGAC-1	T147_B	M	15_Mo-derived AM_FPR3
T147_B_GTGTGAGTCGCAGGACACTACTCA-1	T147_B	M	0_AM_APOC2
T147_B_ACACAAGGTGTGAGACACTACTCA-1	T147_B	M	12_Mo-derived AM_APOE
T147_B_CGACAAAGTGCCCGATACTACTCA-1	T147_B	M	15_Mo-derived AM_FPR3
T147_B_CATAGGTAGGTAAGTCACTACTCA-1	T147_B	M	0_AM_APOC2
T147_B_TTAACCGTCTGGCCATACTACTCA-1	T147_B	M	1_AM_IFI27
T147_B_GTTTACGTCACAAATGATGTTGAC-1	T147_B	M	12_Mo-derived AM_APOE
T147_B_CTTGCTGCACTAAGCAACTACTCA-1	T147_B	M	15_Mo-derived AM_FPR3
T147_B_ACTTCAAGTTTATCGAATGTTGAC-1	T147_B	M	12_Mo-derived AM_APOE
T147_B_GACATTCGTAATGCCTACTACTCA-1	T147_B	M	1_AM_IFI27
T147_B_ACGTTCGGTACGATTCATGTTGAC-1	T147_B	M	12_Mo-derived AM_APOE
T147_B_GGCAAATTCCCATTGAACTACTCA-1	T147_B	M	12_Mo-derived AM_APOE
T147_B_CCCTAAGGTTCACTCCACTACTCA-1	T147_B	M	15_Mo-derived AM_FPR3
T147_B_TGCTTGATCAGCGATGACTACTCA-1	T147_B	M	14_AM_Mito-high
T147_B_CATTGTCCACATAAACACTACTCA-1	T147_B	M	1_AM_IFI27
T147_B_CGATTGACAGGACTACACTACTCA-1	T147_B	M	12_Mo-derived AM_APOE
T147_B_CCATGGTTCATGCGTCATGTTGAC-1	T147_B	M	15_Mo-derived AM_FPR3
T147_B_CAGGCGAGTCATGAAGACTACTCA-1	T147_B	M	3_Neutrophil_CXCR4-high
T147_B_CGTGTTTCAAACAATCATGTTGAC-1	T147_B	M	15_Mo-derived AM_FPR3
T147_B_CAGCCAGCAGGTGACTATGTTGAC-1	T147_B	M	12_Mo-derived AM_APOE
T147_B_ACTAATGAGATGATTGATGTTGAC-1	T147_B	M	13_AM_FN1_CCL18
T147_B_GTTCGCGTCAGTAGCGACTACTCA-1	T147_B	M	15_Mo-derived AM_FPR3
T147_B_ATGGATTCATTCCTGGACTACTCA-1	T147_B	M	12_Mo-derived AM_APOE
T147_B_TGCCTCCTCCCTGGTGATGTTGAC-1	T147_B	M	15_Mo-derived AM_FPR3
T147_B_CATAGCGAGCCAAACGACTACTCA-1	T147_B	M	12_Mo-derived AM_APOE
T147_B_CTTGTGTCAGATTGCAACTACTCA-1	T147_B	M	10_AM
T147_B_GATTAGTCATATAGGTACTACTCA-1	T147_B	M	0_AM_APOC2
T147_B_GCTATTAGTTGGGTTTATGTTGAC-1	T147_B	M	15_Mo-derived AM_FPR3
T147_B_TCATCAGTCGTTAACTACTACTCA-1	T147_B	M	16_AM_IFN-responsive
T147_B_TGCGGTTTCGACTTTGATGTTGAC-1	T147_B	M	1_AM_IFI27
T147_B_GACCAGGGTTTGACTAACTACTCA-1	T147_B	M	1_AM_IFI27
T147_B_GACTTTGTCAACCGGAACTACTCA-1	T147_B	M	13_AM_FN1_CCL18
T147_B_CCCTTACGTACGTCCAACTACTCA-1	T147_B	M	1_AM_IFI27
T147_B_TTTATGGGTTATGTGCATGTTGAC-1	T147_B	M	15_Mo-derived AM_FPR3
T147_B_GCTAGTCTCTTTGGTGATGTTGAC-1	T147_B	M	12_Mo-derived AM_APOE
T147_B_TTAGAGCAGTCCTGACATGTTGAC-1	T147_B	M	13_AM_FN1_CCL18
T147_B_GTTAGGCCATTGAAGTACTACTCA-1	T147_B	M	13_AM_FN1_CCL18
T147_B_AAAGGGATCGCGTTCGACTACTCA-1	T147_B	M	1_AM_IFI27
T147_B_AGGTTGAGTCACCAGCATGTTGAC-1	T147_B	M	14_AM_Mito-high
T147_B_AATCGGCCATACCTTAACTACTCA-1	T147_B	M	15_Mo-derived AM_FPR3
T147_B_TGTCATCCAGCCATAAACTACTCA-1	T147_B	M	13_AM_FN1_CCL18
T147_B_TACCGGCGTAGCGCGAACTACTCA-1	T147_B	M	15_Mo-derived AM_FPR3
T147_B_GTGGATTAGGTATGGTATGTTGAC-1	T147_B	M	15_Mo-derived AM_FPR3
T147_B_GCGGTTCGTCGTTCGAACTACTCA-1	T147_B	M	15_Mo-derived AM_FPR3
T147_B_CCTCCAACAACCTGTTACTACTCA-1	T147_B	M	15_Mo-derived AM_FPR3
T147_B_ACTGGGTCAATAAGCTACTACTCA-1	T147_B	M	12_Mo-derived AM_APOE
T147_B_AACATAGTCTTCGCTTACTACTCA-1	T147_B	M	14_AM_Mito-high
T147_B_GACTTCGGTGCGCAAGACTACTCA-1	T147_B	M	18_Monocyte
T147_B_TATACCTAGACCTTGCATGTTGAC-1	T147_B	M	1_AM_IFI27
T147_B_GGAAGTTTCAATACAGACTACTCA-1	T147_B	M	15_Mo-derived AM_FPR3
T147_B_TCAAGTTTCTAATTGCACTACTCA-1	T147_B	M	16_AM_IFN-responsive
T147_B_CGTGAGGGTTTCCTGCACTACTCA-1	T147_B	M	15_Mo-derived AM_FPR3
T147_B_ATGTTGCGTCCGCTAAATGTTGAC-1	T147_B	M	14_AM_Mito-high
T147_B_TATCGCATCGCCTCGAACTACTCA-1	T147_B	M	12_Mo-derived AM_APOE
T147_B_GAGCCTGCACCTGGTCATGTTGAC-1	T147_B	M	0_AM_APOC2
T147_B_AAAGGTACAATTGCGAACTACTCA-1	T147_B	M	15_Mo-derived AM_FPR3
T147_B_ACTTAGAAGCGATGGCACTACTCA-1	T147_B	M	12_Mo-derived AM_APOE
T147_B_GTGTTAAAGGTCTTTGATGTTGAC-1	T147_B	M	12_Mo-derived AM_APOE
T147_B_TATGACTTCCAGGAATACTACTCA-1	T147_B	M	15_Mo-derived AM_FPR3
T147_B_GACCTGAAGTAAGTGCACTACTCA-1	T147_B	M	15_Mo-derived AM_FPR3
T147_B_TGGTTACGTATTTGTGACTACTCA-1	T147_B	M	1_AM_IFI27
T147_B_AAGCAACTCCTTTGGAACTACTCA-1	T147_B	M	21_AM_proliferating
T147_B_GCCCATTAGAAGGTTCACTACTCA-1	T147_B	M	10_AM
T147_B_CCAAGACCACAATACGACTACTCA-1	T147_B	M	12_Mo-derived AM_APOE
T147_B_CTCATTACAGCCATAAACTACTCA-1	T147_B	M	15_Mo-derived AM_FPR3
T147_B_ATGGACCCAACAAGCCACTACTCA-1	T147_B	M	15_Mo-derived AM_FPR3
T147_B_TGTTCACCAAGCGATCACTACTCA-1	T147_B	M	1_AM_IFI27
T147_B_GGACTTACATCCTTGGATGTTGAC-1	T147_B	M	18_Monocyte
T147_B_CTCAAGCTCTGGTCTAACTACTCA-1	T147_B	M	0_AM_APOC2
T147_B_ACGCCTAGTTAGCTCGACTACTCA-1	T147_B	M	15_Mo-derived AM_FPR3
T147_B_GAATAACGTAGTAACGACTACTCA-1	T147_B	M	12_Mo-derived AM_APOE
T147_B_TCGAACCTCCGCCCAAACTACTCA-1	T147_B	M	15_Mo-derived AM_FPR3
T147_B_TGGTTTGTCATGGAACACTACTCA-1	T147_B	M	15_Mo-derived AM_FPR3
T147_B_CGCATTTCACTATCACACTACTCA-1	T147_B	M	15_Mo-derived AM_FPR3
T147_B_GTGCGGTAGGACAAGAACTACTCA-1	T147_B	M	12_Mo-derived AM_APOE
T147_B_ACCCAACTCACCCTCCATGTTGAC-1	T147_B	M	1_AM_IFI27
T147_B_GACATGCCACCATACTATGTTGAC-1	T147_B	M	15_Mo-derived AM_FPR3
T147_B_TTCGATAGTCAACATCACTACTCA-1	T147_B	M	13_AM_FN1_CCL18
T147_B_ATGTAAGTCACAATGAACTACTCA-1	T147_B	M	0_AM_APOC2
T147_B_GATTGTGCATTCCTGGACTACTCA-1	T147_B	M	1_AM_IFI27
T147_B_AGAACAACAACTAGTGATGTTGAC-1	T147_B	M	15_Mo-derived AM_FPR3
T147_B_CGTTGCGTCAACCAAAATGTTGAC-1	T147_B	M	15_Mo-derived AM_FPR3
T147_B_ATCCCAATCACTATGTATGTTGAC-1	T147_B	M	15_Mo-derived AM_FPR3
T147_B_CGAATAGGTGTTTCGGATGTTGAC-1	T147_B	M	0_AM_APOC2
T147_B_TGGTGCTTCCTCCCACATGTTGAC-1	T147_B	M	10_AM
T147_B_TAATAGCCAGAGGCTTATGTTGAC-1	T147_B	M	15_Mo-derived AM_FPR3
T147_B_ACCCTCCTCGTAACCCATGTTGAC-1	T147_B	M	11_AM
T147_B_TCATGGTGTATTTCGAATGTTGAC-1	T147_B	M	15_Mo-derived AM_FPR3
T147_B_GCTTCTAAGGCGCGATATGTTGAC-1	T147_B	M	18_Monocyte
T147_B_CGCACAAAGACTCCTAACTACTCA-1	T147_B	M	1_AM_IFI27
T147_B_ATGTCAAAGTCTAATCACTACTCA-1	T147_B	M	11_AM
T147_B_GTGCTCAGTTGAGGACATGTTGAC-1	T147_B	M	1_AM_IFI27
T147_B_GCTGTCAGTTGGGTTTATGTTGAC-1	T147_B	M	14_AM_Mito-high
T147_B_ATCGTGCTCCCATAATACTACTCA-1	T147_B	M	15_Mo-derived AM_FPR3
T147_B_GCATAATCACATTCGTACTACTCA-1	T147_B	M	15_Mo-derived AM_FPR3
T147_B_ACCGAAGTCCCAAATTACTACTCA-1	T147_B	M	18_Monocyte
T147_B_CGTACGTTCAGGTAGTATGTTGAC-1	T147_B	M	10_AM
T147_B_AGGTTGAGTGAATCTCATGTTGAC-1	T147_B	M	15_Mo-derived AM_FPR3
T147_B_GCCATAGAGTTTCGCAACTACTCA-1	T147_B	M	12_Mo-derived AM_APOE
T147_B_TTAAGGATCAACCGCTACTACTCA-1	T147_B	M	12_Mo-derived AM_APOE
T147_B_TGACCTTCACTAACTCACTACTCA-1	T147_B	M	15_Mo-derived AM_FPR3
T147_B_CAGGTCAAGCGAGTTGATGTTGAC-1	T147_B	M	15_Mo-derived AM_FPR3
T147_B_TAGGCGCAGACGCATGACTACTCA-1	T147_B	M	12_Mo-derived AM_APOE
T147_B_TTAGTTGGTCATCATAACTACTCA-1	T147_B	M	0_AM_APOC2
T147_B_GTCTTGCAGCTGATGGACTACTCA-1	T147_B	M	0_AM_APOC2
T147_B_TTTGGACGTCTACCTCACTACTCA-1	T147_B	M	13_AM_FN1_CCL18
T147_B_GAAGCCATCAACCAAAATGTTGAC-1	T147_B	M	15_Mo-derived AM_FPR3
T147_B_TCTCGCCTCGACTTTGATGTTGAC-1	T147_B	M	0_AM_APOC2
T147_B_CTCGATCAGTTGACCCACTACTCA-1	T147_B	M	15_Mo-derived AM_FPR3
T147_B_TCCAGCTAGGATCCCTACTACTCA-1	T147_B	M	11_AM
T147_B_GCGATTGAGACTCAAAATGTTGAC-1	T147_B	M	12_Mo-derived AM_APOE
T147_B_CCGATTGGTTTAACCAATGTTGAC-1	T147_B	M	15_Mo-derived AM_FPR3
T147_B_AGACACTAGCAATTGAACTACTCA-1	T147_B	M	0_AM_APOC2
T147_B_CTCAAGCTCGTCAACCATGTTGAC-1	T147_B	M	12_Mo-derived AM_APOE
T147_B_CTCTTGAAGGTTGTGGATGTTGAC-1	T147_B	M	3_Neutrophil_CXCR4-high
T147_B_AGGCCATCAATCGTGAACTACTCA-1	T147_B	M	0_AM_APOC2
T147_B_CTTACTGAGTGATCAAACTACTCA-1	T147_B	M	12_Mo-derived AM_APOE
T147_B_GTAACCTGTTGCACTGATGTTGAC-1	T147_B	M	1_AM_IFI27
T147_B_CGAAGGTGTGGTTACTACTACTCA-1	T147_B	M	11_AM
T147_B_GTTGTAAAGACTCAAAACTACTCA-1	T147_B	M	13_AM_FN1_CCL18
T147_B_TTGACATTCAAGGGTTACTACTCA-1	T147_B	M	12_Mo-derived AM_APOE
T147_B_GTTGAGCCAGTTAAACACTACTCA-1	T147_B	M	12_Mo-derived AM_APOE
T147_B_TGTACCGGTAAGGTTGACTACTCA-1	T147_B	M	15_Mo-derived AM_FPR3
T147_B_CCCTAAGGTTTATCGAACTACTCA-1	T147_B	M	1_AM_IFI27
T147_B_TCCATTACATGTGGCGACTACTCA-1	T147_B	M	12_Mo-derived AM_APOE
T147_B_GACCAATAGCTTATCGACTACTCA-1	T147_B	M	15_Mo-derived AM_FPR3
T147_B_GCACAACCACAATGGCACTACTCA-1	T147_B	M	0_AM_APOC2
T147_B_GACTTAAAGGTATTTCATGTTGAC-1	T147_B	M	15_Mo-derived AM_FPR3
T147_B_AGTGGGTGTTAGTGAGATGTTGAC-1	T147_B	M	12_Mo-derived AM_APOE
T147_B_ACCGCCTCACGGTCGAATGTTGAC-1	T147_B	M	15_Mo-derived AM_FPR3
T147_B_ATATCGAAGGTATGGTACTACTCA-1	T147_B	M	16_AM_IFN-responsive
T147_B_GAATCTAAGTTTCCAGACTACTCA-1	T147_B	M	1_AM_IFI27
T147_B_ATTCGTTAGGGCCTTTACTACTCA-1	T147_B	M	15_Mo-derived AM_FPR3
T147_B_GCAGTACCAAGTTGCAATGTTGAC-1	T147_B	M	15_Mo-derived AM_FPR3
T147_B_AATCGGCCATCACGCCACTACTCA-1	T147_B	M	11_AM
T147_B_CACTAACGTACACCCAACTACTCA-1	T147_B	M	15_Mo-derived AM_FPR3
T147_B_GCTGATGAGAGGTTTAACTACTCA-1	T147_B	M	12_Mo-derived AM_APOE
T147_B_GCTCAGGCAAACCCAAACTACTCA-1	T147_B	M	15_Mo-derived AM_FPR3
T147_B_GACGTAAGTAACTTGCATGTTGAC-1	T147_B	M	1_AM_IFI27
T147_B_TTAAGCTTCGCTCAACACTACTCA-1	T147_B	M	12_Mo-derived AM_APOE
T147_B_AGCTTCTCAGAAAGGTACTACTCA-1	T147_B	M	15_Mo-derived AM_FPR3
T147_B_GTGGGAACATGAAGCCACTACTCA-1	T147_B	M	12_Mo-derived AM_APOE
T147_B_GCATTTAGTCAATACCACTACTCA-1	T147_B	M	15_Mo-derived AM_FPR3
T147_B_ATATAGGTCATAACCTACTACTCA-1	T147_B	M	1_AM_IFI27
T147_B_GGCCAGTAGCTTGAAAATGTTGAC-1	T147_B	M	15_Mo-derived AM_FPR3
T147_B_CGACTTATCAGGCAATACTACTCA-1	T147_B	M	1_AM_IFI27
T147_B_TAACCTGTCCGCACCAATGTTGAC-1	T147_B	M	11_AM
T147_B_GTGGCGTAGGTTCATTATGTTGAC-1	T147_B	M	1_AM_IFI27
T147_B_GGCGTAATCCTTTGTCATGTTGAC-1	T147_B	M	14_AM_Mito-high
T147_B_AACCTGCTCCAAAGGTACTACTCA-1	T147_B	M	1_AM_IFI27
T147_B_CTGCAAACACTCAAAGATGTTGAC-1	T147_B	M	1_AM_IFI27
T147_B_GTCCGTAGTGGCGTAGACTACTCA-1	T147_B	M	12_Mo-derived AM_APOE
T147_B_AATAGCATCCGAATTTACTACTCA-1	T147_B	M	1_AM_IFI27
T147_B_CGTGAACCATTCTGTAACTACTCA-1	T147_B	M	12_Mo-derived AM_APOE
T147_B_TTAAGGATCTTGAAAGACTACTCA-1	T147_B	M	15_Mo-derived AM_FPR3
T147_B_CGACATTGTCAAAGGCACTACTCA-1	T147_B	M	11_AM
T147_B_ATAGCGAGTTTCTAAGATGTTGAC-1	T147_B	M	3_Neutrophil_CXCR4-high
T147_B_TGAGCGGGTAAGCTAGATGTTGAC-1	T147_B	M	12_Mo-derived AM_APOE
T147_B_TGCCCATAGACGCATGACTACTCA-1	T147_B	M	12_Mo-derived AM_APOE
T147_B_CATAGGTAGCGGGACTACTACTCA-1	T147_B	M	12_Mo-derived AM_APOE
T147_B_TTTCGCGCATTCAACCACTACTCA-1	T147_B	M	12_Mo-derived AM_APOE
T147_B_AATCTCTAGCTGGGTAATGTTGAC-1	T147_B	M	1_AM_IFI27
T147_B_ACCGCCTCAAATAGGAACTACTCA-1	T147_B	M	1_AM_IFI27
T147_B_CCCATCACACATAAGTATGTTGAC-1	T147_B	M	1_AM_IFI27
T147_B_GACATTCGTAGCGCGAACTACTCA-1	T147_B	M	15_Mo-derived AM_FPR3
T147_B_TCTGGAACATCCGGAGATGTTGAC-1	T147_B	M	15_Mo-derived AM_FPR3
T147_B_TGACATGCAGTGAGAGACTACTCA-1	T147_B	M	12_Mo-derived AM_APOE
T147_B_CGCCATCCAAGCCTCCACTACTCA-1	T147_B	M	0_AM_APOC2
T147_B_GTCAACTGTAGCCTTGACTACTCA-1	T147_B	M	15_Mo-derived AM_FPR3
T147_B_TATTGCAGTCAACTACACTACTCA-1	T147_B	M	15_Mo-derived AM_FPR3
T147_B_GTGGCTAAGAGGCGGAACTACTCA-1	T147_B	M	12_Mo-derived AM_APOE
T147_B_ATGTCAAAGGCGCAGTATGTTGAC-1	T147_B	M	15_Mo-derived AM_FPR3
T147_B_GATGGACGTGTTTGGTACTACTCA-1	T147_B	M	15_Mo-derived AM_FPR3
T147_B_CATGCCAGTCATGCATACTACTCA-1	T147_B	M	15_Mo-derived AM_FPR3
T147_B_GCCATAACATACTTCAATGTTGAC-1	T147_B	M	0_AM_APOC2
T147_B_TCTAAGGCATTGGGTAACTACTCA-1	T147_B	M	15_Mo-derived AM_FPR3
T147_B_GTGGCGAGTGAACGTAACTACTCA-1	T147_B	M	16_AM_IFN-responsive
T147_B_TGCAGGTCAGTGAGGAATGTTGAC-1	T147_B	M	15_Mo-derived AM_FPR3
T147_B_TGACATGCATTTCATGATGTTGAC-1	T147_B	M	1_AM_IFI27
T147_B_AAGTACCAGAAGGTTCACTACTCA-1	T147_B	M	12_Mo-derived AM_APOE
T147_B_GCGGTTCGTAGGAGGAACTACTCA-1	T147_B	M	0_AM_APOC2
T147_B_AGGGTTAGTGCTCCAAATGTTGAC-1	T147_B	M	11_AM
T147_B_CTAGATGCATTGAAGTATGTTGAC-1	T147_B	M	15_Mo-derived AM_FPR3
T147_B_CGAGGAGAGGTCACTCACTACTCA-1	T147_B	M	12_Mo-derived AM_APOE
T147_B_TTGTTGTAGCACGTTCATGTTGAC-1	T147_B	M	12_Mo-derived AM_APOE
T147_B_CGGTTAGAGTCACTATACTACTCA-1	T147_B	M	15_Mo-derived AM_FPR3
T147_B_TACTCACCAAAGAACAATGTTGAC-1	T147_B	M	12_Mo-derived AM_APOE
T147_B_GACGAGGAGCTCAAGGATGTTGAC-1	T147_B	M	15_Mo-derived AM_FPR3
T147_B_TCACTCGCAGTGAGAGATGTTGAC-1	T147_B	M	1_AM_IFI27
T147_B_GTAACCTGTAGCTTTAACTACTCA-1	T147_B	M	15_Mo-derived AM_FPR3
T147_B_CCCGCAATCCTCACTTACTACTCA-1	T147_B	M	14_AM_Mito-high
T147_B_CTTAACAGTTTGTTTCATGTTGAC-1	T147_B	M	12_Mo-derived AM_APOE
T147_B_TTCCGCACAAACACGCACTACTCA-1	T147_B	M	10_AM
T147_B_TCTACCTTCCTGTTCTATGTTGAC-1	T147_B	M	10_AM
T147_B_GGCTTAGAGTCGAAACATGTTGAC-1	T147_B	M	15_Mo-derived AM_FPR3
T147_B_GATTTGAAGACCTTTGACTACTCA-1	T147_B	M	12_Mo-derived AM_APOE
T147_B_TGGTGCGCAAATATGCACTACTCA-1	T147_B	M	1_AM_IFI27
T147_B_CACATAAAGCAGCCAAATGTTGAC-1	T147_B	M	16_AM_IFN-responsive
T147_B_TCTTGACCATTGCCTGACTACTCA-1	T147_B	M	13_AM_FN1_CCL18
T147_B_TCTCGCCTCGTTATGTACTACTCA-1	T147_B	M	12_Mo-derived AM_APOE
T147_B_TAGGCTGAGAACCTAAATGTTGAC-1	T147_B	M	1_AM_IFI27
T147_B_GGAACTAGTTAGTCTAACTACTCA-1	T147_B	M	14_AM_Mito-high
T147_B_ACCGCCTCACACTAAGATGTTGAC-1	T147_B	M	16_AM_IFN-responsive
T147_B_GGCTGTGCAACAGGGAACTACTCA-1	T147_B	M	15_Mo-derived AM_FPR3
T147_B_AGGCCATCATTTGCTAACTACTCA-1	T147_B	M	15_Mo-derived AM_FPR3
T147_B_ATTTGCCCATTACTTGATGTTGAC-1	T147_B	M	15_Mo-derived AM_FPR3
T147_B_GAATCTAAGAGGAAATACTACTCA-1	T147_B	M	15_Mo-derived AM_FPR3
T147_B_TCCGTTAAGTCCTGACACTACTCA-1	T147_B	M	1_AM_IFI27
T147_B_ATAGCAGGTATTACCAACTACTCA-1	T147_B	M	12_Mo-derived AM_APOE
T147_B_ATTTGCCCATGTTTCAACTACTCA-1	T147_B	M	12_Mo-derived AM_APOE
T147_B_TCAACTAGTAATCCTAATGTTGAC-1	T147_B	M	21_AM_proliferating
T147_B_CAAGATTCAATCATCCACTACTCA-1	T147_B	M	13_AM_FN1_CCL18
T147_B_AAACAAGCATCCTTGGACTACTCA-1	T147_B	M	0_AM_APOC2
T147_B_TCAAGTGCATTTGGGAACTACTCA-1	T147_B	M	12_Mo-derived AM_APOE
T147_B_CTTAACAGTTCCTTCAACTACTCA-1	T147_B	M	13_AM_FN1_CCL18
T147_B_CCTGATTCACGATTAGACTACTCA-1	T147_B	M	11_AM
T147_B_CATGAAGGTTGTTGTAACTACTCA-1	T147_B	M	14_AM_Mito-high
T147_B_CTATTGAGTCGTCCAAACTACTCA-1	T147_B	M	12_Mo-derived AM_APOE
T147_B_ATCGTGCTCGAACGTGACTACTCA-1	T147_B	M	0_AM_APOC2
T147_B_TGTGCGCGTCCTCCTGATGTTGAC-1	T147_B	M	15_Mo-derived AM_FPR3
T147_B_CACAAGGTCCTTTCTAACTACTCA-1	T147_B	M	13_AM_FN1_CCL18
T147_B_CACTGTCAGGTGGATTACTACTCA-1	T147_B	M	15_Mo-derived AM_FPR3
T147_B_GCTTGGTTCAGGCATGACTACTCA-1	T147_B	M	13_AM_FN1_CCL18
T147_B_GTAAAGCTCCAAATTCACTACTCA-1	T147_B	M	13_AM_FN1_CCL18
T147_B_AAAGGGATCTGCAACCACTACTCA-1	T147_B	M	12_Mo-derived AM_APOE
T147_B_CGGGCTACATGCAATGACTACTCA-1	T147_B	M	11_AM
T147_B_CAGGTAAGTTACCGTGATGTTGAC-1	T147_B	M	15_Mo-derived AM_FPR3
T147_B_CGATGAAGTAAGTCGAATGTTGAC-1	T147_B	M	0_AM_APOC2
T147_B_CGCATTATCACCCTCCACTACTCA-1	T147_B	M	12_Mo-derived AM_APOE
T147_B_GGTAAGGCATTGCGCCACTACTCA-1	T147_B	M	16_AM_IFN-responsive
T147_B_CTATTAGGTAGCCATTATGTTGAC-1	T147_B	M	12_Mo-derived AM_APOE
T147_B_TGCAGGTCAGGTAGCTACTACTCA-1	T147_B	M	13_AM_FN1_CCL18
T147_B_GGAGCTATCCCAGACTACTACTCA-1	T147_B	M	16_AM_IFN-responsive
T147_B_ATGTAAGTCATGAGGTACTACTCA-1	T147_B	M	21_AM_proliferating
T147_B_CCAAGACCAGGCAACTATGTTGAC-1	T147_B	M	15_Mo-derived AM_FPR3
T147_B_CTAAGTAAGCTCGATCACTACTCA-1	T147_B	M	15_Mo-derived AM_FPR3
T147_B_GAGCTTTGTGTGTCGCATGTTGAC-1	T147_B	M	14_AM_Mito-high
T147_B_CCAAGGATCACCCTGGACTACTCA-1	T147_B	M	1_AM_IFI27
T147_B_TGAGTGAGTACAAAGTATGTTGAC-1	T147_B	M	14_AM_Mito-high
T147_B_CAGCGAATCGCCACATATGTTGAC-1	T147_B	M	12_Mo-derived AM_APOE
T147_B_ACAACTTTCGCAGGACATGTTGAC-1	T147_B	M	12_Mo-derived AM_APOE
T147_B_CGATAGGTCCTAAATCATGTTGAC-1	T147_B	M	15_Mo-derived AM_FPR3
T147_B_TACCGTTCAGCTTAAGACTACTCA-1	T147_B	M	13_AM_FN1_CCL18
T147_B_CATTTCGAGAATGGGAATGTTGAC-1	T147_B	M	15_Mo-derived AM_FPR3
T147_B_TGTTAGTTCACAGGGCATGTTGAC-1	T147_B	M	1_AM_IFI27
T147_B_AGCATTAAGATAGCTAATGTTGAC-1	T147_B	M	0_AM_APOC2
T147_B_ATGTGGGTCCATAGGGACTACTCA-1	T147_B	M	14_AM_Mito-high
T147_B_TCAATCTAGGCCATGAACTACTCA-1	T147_B	M	15_Mo-derived AM_FPR3
T147_B_TCAGGCAAGTTGCAAAACTACTCA-1	T147_B	M	21_AM_proliferating
T147_B_GGTTAAATCACGAACGACTACTCA-1	T147_B	M	0_AM_APOC2
T147_B_AGAACAACAGTTAAACATGTTGAC-1	T147_B	M	0_AM_APOC2
T147_B_AATGAAGCACTTTGTAACTACTCA-1	T147_B	M	1_AM_IFI27
T147_B_ATGGCAGTCTTAAGGAACTACTCA-1	T147_B	M	0_AM_APOC2
T147_B_ATGTAAGTCCCTGGATACTACTCA-1	T147_B	M	1_AM_IFI27
T147_B_TGCCGGTGTTTGACTAACTACTCA-1	T147_B	M	12_Mo-derived AM_APOE
T147_B_GCATTACGTTGCCTGAACTACTCA-1	T147_B	M	1_AM_IFI27
T147_B_AGTTAGGGTAGCCACCATGTTGAC-1	T147_B	M	12_Mo-derived AM_APOE
T147_B_GCACAGCAGCAATCCCACTACTCA-1	T147_B	M	16_AM_IFN-responsive
T147_B_GTAACTAAGCAATCCCATGTTGAC-1	T147_B	M	15_Mo-derived AM_FPR3
T147_B_GCCTGAGCACGTAGGTATGTTGAC-1	T147_B	M	14_AM_Mito-high
T147_B_TCCCTTTAGCTTAGTTATGTTGAC-1	T147_B	M	18_Monocyte
T147_B_ATGGGACGTTCCGCAAATGTTGAC-1	T147_B	M	15_Mo-derived AM_FPR3
T147_B_TGCACGTTCGATGAACATGTTGAC-1	T147_B	M	0_AM_APOC2
T147_B_GGACTTACATATAGGTACTACTCA-1	T147_B	M	16_AM_IFN-responsive
T147_B_CGAGTTACATGCGGATACTACTCA-1	T147_B	M	1_AM_IFI27
T147_B_GTTAGGCCATCAGGACACTACTCA-1	T147_B	M	0_AM_APOC2
T147_B_GGATTATCACCTACTGATGTTGAC-1	T147_B	M	12_Mo-derived AM_APOE
T147_B_TTACTTCGTGGGAACTACTACTCA-1	T147_B	M	12_Mo-derived AM_APOE
T147_B_TGTGGGTCAAGGCCATATGTTGAC-1	T147_B	M	13_AM_FN1_CCL18
T147_B_TAATGCGCAGAATGAAACTACTCA-1	T147_B	M	15_Mo-derived AM_FPR3
T147_B_GATCACACATCGTTCGATGTTGAC-1	T147_B	M	16_AM_IFN-responsive
T147_B_GTCATTAGTAAACTGGATGTTGAC-1	T147_B	M	12_Mo-derived AM_APOE
T147_B_GCCTAATGTCGTTCTCATGTTGAC-1	T147_B	M	12_Mo-derived AM_APOE
T147_B_GACATTAAGACAACACACTACTCA-1	T147_B	M	12_Mo-derived AM_APOE
T147_B_GGCAGGTTCACGAACGATGTTGAC-1	T147_B	M	12_Mo-derived AM_APOE
T147_B_TTGGTCATCGATGAACATGTTGAC-1	T147_B	M	15_Mo-derived AM_FPR3
T147_B_CTACCTAAGTCATCATACTACTCA-1	T147_B	M	15_Mo-derived AM_FPR3
T147_B_GCGTTACTCCATCCTTACTACTCA-1	T147_B	M	15_Mo-derived AM_FPR3
T147_B_CCCTGTTGTAATGCGAATGTTGAC-1	T147_B	M	15_Mo-derived AM_FPR3
T147_B_GTTTGTAGTGACCTATACTACTCA-1	T147_B	M	15_Mo-derived AM_FPR3
T147_B_CATGAGGTCGTGATGGACTACTCA-1	T147_B	M	18_Monocyte
T147_B_AACCTATTCCCTCGTCACTACTCA-1	T147_B	M	1_AM_IFI27
T147_B_TATGACTTCCGCCTCTATGTTGAC-1	T147_B	M	15_Mo-derived AM_FPR3
T147_B_GCAACTTGTGATTACCACTACTCA-1	T147_B	M	1_AM_IFI27
T147_B_TTTCGCGCACCGTTTGATGTTGAC-1	T147_B	M	15_Mo-derived AM_FPR3
T147_B_GCAAGAAAGGGCAGTCACTACTCA-1	T147_B	M	1_AM_IFI27
T147_B_CCATTAGTCACCAGGAACTACTCA-1	T147_B	M	15_Mo-derived AM_FPR3
T147_B_TAAAGGGAGGGATGAAACTACTCA-1	T147_B	M	15_Mo-derived AM_FPR3
T147_B_CTATGTTAGTTACACTACTACTCA-1	T147_B	M	15_Mo-derived AM_FPR3
T147_B_TACGGGCAGCGGCTTTATGTTGAC-1	T147_B	M	1_AM_IFI27
T147_B_GATCAATCATCATCACACTACTCA-1	T147_B	M	11_AM
T147_B_GGCCATCGTCCGTGACACTACTCA-1	T147_B	M	1_AM_IFI27
T147_B_GCTCCATAGCGAATACATGTTGAC-1	T147_B	M	1_AM_IFI27
T147_B_TAGGCGCAGAAACTCAACTACTCA-1	T147_B	M	15_Mo-derived AM_FPR3
T147_B_ACCCTTCGTTTACGACACTACTCA-1	T147_B	M	16_AM_IFN-responsive
T147_B_CATTTCTGTTTCACCCATGTTGAC-1	T147_B	M	11_AM
T147_B_GAACAATGTTGGGCGAATGTTGAC-1	T147_B	M	15_Mo-derived AM_FPR3
T147_B_ATTCACCCAAGTTAACACTACTCA-1	T147_B	M	12_Mo-derived AM_APOE
T147_B_CCACATTCAATACTGGACTACTCA-1	T147_B	M	1_AM_IFI27
T147_B_TAGTTGTTCATAGGTAACTACTCA-1	T147_B	M	13_AM_FN1_CCL18
T147_B_GCGCTACGTCGTTATAACTACTCA-1	T147_B	M	15_Mo-derived AM_FPR3
T147_B_CGATATGCATTTGGAGACTACTCA-1	T147_B	M	10_AM
T147_B_CGTGTCCCACCACACCACTACTCA-1	T147_B	M	12_Mo-derived AM_APOE
T147_B_TTTCAAGGTCGTTCTCATGTTGAC-1	T147_B	M	15_Mo-derived AM_FPR3
T147_B_GGATTGGTCGAAGTTAATGTTGAC-1	T147_B	M	15_Mo-derived AM_FPR3
T147_B_TTAAGCTTCGCTTGCGACTACTCA-1	T147_B	M	16_AM_IFN-responsive
T147_B_CCAAAGCCAAACCGGTACTACTCA-1	T147_B	M	12_Mo-derived AM_APOE
T147_B_TGCTAACGTCATCAGTACTACTCA-1	T147_B	M	14_AM_Mito-high
T147_B_TAGTTGTTCGAGCTAGACTACTCA-1	T147_B	M	15_Mo-derived AM_FPR3
T147_B_GGTTGAGTCCAAATTCACTACTCA-1	T147_B	M	12_Mo-derived AM_APOE
T147_B_GACTTTGTCCAAAGACACTACTCA-1	T147_B	M	15_Mo-derived AM_FPR3
T147_B_AGACTAGGTACGGTTTATGTTGAC-1	T147_B	M	16_AM_IFN-responsive
T147_B_GGTGTTTGTAGCCATTACTACTCA-1	T147_B	M	15_Mo-derived AM_FPR3
T147_B_CTAGGTACAGGAGCAAATGTTGAC-1	T147_B	M	15_Mo-derived AM_FPR3
T147_B_ATTGGGAGTAGACTGAATGTTGAC-1	T147_B	M	11_AM
T147_B_ACCCTCACACCATACTACTACTCA-1	T147_B	M	15_Mo-derived AM_FPR3
T147_B_CTGTGCAGTTCCGTGAACTACTCA-1	T147_B	M	12_Mo-derived AM_APOE
T147_B_CCCATTAAGCTCGATCATGTTGAC-1	T147_B	M	13_AM_FN1_CCL18
T147_B_GTGCAAGTCGTTAACTACTACTCA-1	T147_B	M	1_AM_IFI27
T147_B_TAGGTTCGTAGCCATTACTACTCA-1	T147_B	M	13_AM_FN1_CCL18
T147_B_TCATTTGCATTACTTGACTACTCA-1	T147_B	M	1_AM_IFI27
T147_B_GTTAGTCGTGTTAGAGACTACTCA-1	T147_B	M	12_Mo-derived AM_APOE
T147_B_AGAAAGGTCACAAACAACTACTCA-1	T147_B	M	1_AM_IFI27
T147_B_ACCGAAGTCTAAGTCTACTACTCA-1	T147_B	M	14_AM_Mito-high
T147_B_GACATCCTCCTGTTCTATGTTGAC-1	T147_B	M	15_Mo-derived AM_FPR3
T147_B_GAGACCCAGGAGGATAATGTTGAC-1	T147_B	M	1_AM_IFI27
T147_B_AACTGGCCACCTTCAGACTACTCA-1	T147_B	M	12_Mo-derived AM_APOE
T147_B_GGTACGTCATCATGCTACTACTCA-1	T147_B	M	15_Mo-derived AM_FPR3
T147_B_CGTAACGAGGATGGTTACTACTCA-1	T147_B	M	12_Mo-derived AM_APOE
T147_B_ACCCGCTCATCAGGTAACTACTCA-1	T147_B	M	15_Mo-derived AM_FPR3
T147_B_CACTGTCAGGATCCAGACTACTCA-1	T147_B	M	13_AM_FN1_CCL18
T147_B_TTTCGCGCACTAACTCACTACTCA-1	T147_B	M	1_AM_IFI27
T147_B_TAAGCTAAGCCTGGTTACTACTCA-1	T147_B	M	1_AM_IFI27
T147_B_CTTGAGGAGATGCAACACTACTCA-1	T147_B	M	12_Mo-derived AM_APOE
T147_B_CACATAAAGCGAGGGAACTACTCA-1	T147_B	M	1_AM_IFI27
T147_B_GAGGGAGTCATTGAAGATGTTGAC-1	T147_B	M	0_AM_APOC2
T147_B_ATGAGGAAGTCCTCAAATGTTGAC-1	T147_B	M	12_Mo-derived AM_APOE
T147_B_GCTGACTTCAGCACAGATGTTGAC-1	T147_B	M	12_Mo-derived AM_APOE
T147_B_ACCTATCCACCTGGTCATGTTGAC-1	T147_B	M	12_Mo-derived AM_APOE
T147_B_CAGGTTACACCTTACGATGTTGAC-1	T147_B	M	15_Mo-derived AM_FPR3
T147_B_AGCGATCCACCATCATATGTTGAC-1	T147_B	M	1_AM_IFI27
T147_B_CGATGACCAAACTTCCACTACTCA-1	T147_B	M	13_AM_FN1_CCL18
T147_B_CTTAACGTCCAATTACATGTTGAC-1	T147_B	M	21_AM_proliferating
T147_B_CAAGTCCTCGTAAAGCACTACTCA-1	T147_B	M	15_Mo-derived AM_FPR3
T147_B_GGAAATTGTAAGCGTAATGTTGAC-1	T147_B	M	12_Mo-derived AM_APOE
T147_B_GCCTCGATCCCGTTGGATGTTGAC-1	T147_B	M	1_AM_IFI27
T147_B_CCTAACTCACTTCGATACTACTCA-1	T147_B	M	12_Mo-derived AM_APOE
T147_B_TGCCGGTGTGCACAAAATGTTGAC-1	T147_B	M	14_AM_Mito-high
T147_B_TATCGCTCACAATAGTATGTTGAC-1	T147_B	M	13_AM_FN1_CCL18
T147_B_GATTATCTCTCACCGGACTACTCA-1	T147_B	M	15_Mo-derived AM_FPR3
T147_B_TACAGAATCGGGCAACATGTTGAC-1	T147_B	M	14_AM_Mito-high
T147_B_CCCTGATAGGATCCCTACTACTCA-1	T147_B	M	11_AM
T147_B_ATTTCCTGTCATGAAGACTACTCA-1	T147_B	M	13_AM_FN1_CCL18
T147_B_GGACCTTTCGCGGAACACTACTCA-1	T147_B	M	12_Mo-derived AM_APOE
T147_B_GGCAAGCTCTCAGCTAATGTTGAC-1	T147_B	M	0_AM_APOC2
T147_B_ACATTGTTCACGTTATATGTTGAC-1	T147_B	M	15_Mo-derived AM_FPR3
T147_B_GCATGCAAGTGAATCAATGTTGAC-1	T147_B	M	13_AM_FN1_CCL18
T147_B_CTTGCGCCATTCAGGAACTACTCA-1	T147_B	M	1_AM_IFI27
T147_B_AAGGAACCAAACCTGAATGTTGAC-1	T147_B	M	12_Mo-derived AM_APOE
T147_B_TGAGTCGAGGCTTAAAACTACTCA-1	T147_B	M	11_AM
T147_B_TTCATGCCAGCTCGCTATGTTGAC-1	T147_B	M	15_Mo-derived AM_FPR3
T147_B_TTACTTGCATAACCAGACTACTCA-1	T147_B	M	11_AM
T147_B_GCTATTGTCGCGCATTACTACTCA-1	T147_B	M	18_Monocyte
T147_B_AGTTGCCTCAGTTAGAATGTTGAC-1	T147_B	M	12_Mo-derived AM_APOE
T147_B_CAATGCCTCTCCATCTACTACTCA-1	T147_B	M	15_Mo-derived AM_FPR3
T147_B_CAGTATTTCCTCCCACACTACTCA-1	T147_B	M	12_Mo-derived AM_APOE
T147_B_CAATACTTCATTGAAGATGTTGAC-1	T147_B	M	13_AM_FN1_CCL18
T147_B_GATGGTAGTGCACAAAACTACTCA-1	T147_B	M	12_Mo-derived AM_APOE
T147_B_TCGCGCATCACAACAAACTACTCA-1	T147_B	M	15_Mo-derived AM_FPR3
T147_B_GTGGCGAGTAGTAACGATGTTGAC-1	T147_B	M	14_AM_Mito-high
T147_B_GGAGTCATCTAATCGTACTACTCA-1	T147_B	M	12_Mo-derived AM_APOE
T147_B_GCCCTCAAGGTGAGTTATGTTGAC-1	T147_B	M	1_AM_IFI27
T147_B_CTTAACGTCCAACATTATGTTGAC-1	T147_B	M	15_Mo-derived AM_FPR3
T147_B_CGCTATATCCTAAGTTATGTTGAC-1	T147_B	M	15_Mo-derived AM_FPR3
T147_B_TGGTCAACATCATAGGATGTTGAC-1	T147_B	M	1_AM_IFI27
T147_B_CCAACTGGTCCGCTAAATGTTGAC-1	T147_B	M	1_AM_IFI27
T147_B_GTTCACCAGTGTCCACACTACTCA-1	T147_B	M	14_AM_Mito-high
T147_B_ACCCTAATCATCAAGAACTACTCA-1	T147_B	M	10_AM
T147_B_AGCCTCTAGCTAGCCTACTACTCA-1	T147_B	M	12_Mo-derived AM_APOE
T147_B_TCAACATTCATGCGGAACTACTCA-1	T147_B	M	15_Mo-derived AM_FPR3
T147_B_GGAATAACAAGATAAGACTACTCA-1	T147_B	M	15_Mo-derived AM_FPR3
T147_B_TCGCCTCTCGACCCATATGTTGAC-1	T147_B	M	14_AM_Mito-high
T147_B_ATCTTAGGTCCCTCTGACTACTCA-1	T147_B	M	16_AM_IFN-responsive
T147_B_TTGCACGGTTAGCTCGACTACTCA-1	T147_B	M	0_AM_APOC2
T147_B_TGGTGTGAGGTGCACAATGTTGAC-1	T147_B	M	14_AM_Mito-high
T147_B_ACCCTAATCTAGTTACACTACTCA-1	T147_B	M	12_Mo-derived AM_APOE
T147_B_CGTTCGTAGAGGAGTAACTACTCA-1	T147_B	M	12_Mo-derived AM_APOE
T147_B_CATTAGCGTTGTTTGAACTACTCA-1	T147_B	M	12_Mo-derived AM_APOE
T147_B_ACCAATAAGGTTGCTCATGTTGAC-1	T147_B	M	12_Mo-derived AM_APOE
T147_B_GTTAACTTCTCTATGGATGTTGAC-1	T147_B	M	10_AM
T147_B_CCGCTTACACAATCGAACTACTCA-1	T147_B	M	1_AM_IFI27
T147_B_CAAAGCTAGAGGTTCGATGTTGAC-1	T147_B	M	11_AM
T147_B_AACGTTAAGCAGCCAAATGTTGAC-1	T147_B	M	15_Mo-derived AM_FPR3
T147_B_GAGCTTGAGTAAGCACACTACTCA-1	T147_B	M	15_Mo-derived AM_FPR3
T147_B_TATTCCTGTATAGCGAACTACTCA-1	T147_B	M	15_Mo-derived AM_FPR3
T147_B_GCGCTACGTAAAGCGCACTACTCA-1	T147_B	M	13_AM_FN1_CCL18
T147_B_GCAAGGTGTGATTAGGATGTTGAC-1	T147_B	M	0_AM_APOC2
T147_B_GGCTTAACATTTGGGAATGTTGAC-1	T147_B	M	12_Mo-derived AM_APOE
T147_B_TGCCGGTGTAATGGATACTACTCA-1	T147_B	M	15_Mo-derived AM_FPR3
T147_B_GTTCATCCACTAAGGCATGTTGAC-1	T147_B	M	16_AM_IFN-responsive
T147_B_GCAACTTGTTCATTGAATGTTGAC-1	T147_B	M	0_AM_APOC2
T147_B_GGACATAGTTAACCACACTACTCA-1	T147_B	M	10_AM
T147_B_CAATACTTCGTTATGTATGTTGAC-1	T147_B	M	12_Mo-derived AM_APOE
T147_B_CGTTTGGGTGCATTACATGTTGAC-1	T147_B	M	11_AM
T147_B_TTGAGTAAGGTGGATTATGTTGAC-1	T147_B	M	15_Mo-derived AM_FPR3
T147_B_TAGGCTTGTTAGTCTAACTACTCA-1	T147_B	M	13_AM_FN1_CCL18
T147_B_TTCTATCGTACCTCAGACTACTCA-1	T147_B	M	10_AM
T147_B_CTACATCCACATGAATATGTTGAC-1	T147_B	M	15_Mo-derived AM_FPR3
T147_B_GTGGTTACAGTAAGGGACTACTCA-1	T147_B	M	13_AM_FN1_CCL18
T147_B_GCTATGCTCTCAAGAAACTACTCA-1	T147_B	M	16_AM_IFN-responsive
T147_B_ACAGGCATCAGGCCAAATGTTGAC-1	T147_B	M	1_AM_IFI27
T147_B_GTGCTCAGTTGAGGACACTACTCA-1	T147_B	M	12_Mo-derived AM_APOE
T147_B_GATGCCCGTAAGGCCGACTACTCA-1	T147_B	M	0_AM_APOC2
T147_B_TCACTCGCATATAGGTACTACTCA-1	T147_B	M	15_Mo-derived AM_FPR3
T147_B_AGTGGATTCGGGCAGTATGTTGAC-1	T147_B	M	12_Mo-derived AM_APOE
T147_B_ACACCTATCTACTACGACTACTCA-1	T147_B	M	0_AM_APOC2
T147_B_GGGAGTCTCCATAACTATGTTGAC-1	T147_B	M	15_Mo-derived AM_FPR3
T147_B_GCTAACGAGCAATCCCACTACTCA-1	T147_B	M	16_AM_IFN-responsive
T147_B_TCTGTAAGTTCACCAGACTACTCA-1	T147_B	M	1_AM_IFI27
T147_B_AGCATTAAGGAACCATATGTTGAC-1	T147_B	M	15_Mo-derived AM_FPR3
T147_B_CGTTACTCAATTGCGAACTACTCA-1	T147_B	M	14_AM_Mito-high
T147_B_AGTGAGAAGCCAAACGACTACTCA-1	T147_B	M	1_AM_IFI27
T147_B_GCTGTTGGTCAATCGTATGTTGAC-1	T147_B	M	14_AM_Mito-high
T147_B_TGTGTCCAGGTCACAGATGTTGAC-1	T147_B	M	1_AM_IFI27
T147_B_CAGTGTGAGGTTGGGCATGTTGAC-1	T147_B	M	12_Mo-derived AM_APOE
T147_B_GGACCAGGTGTGATGAACTACTCA-1	T147_B	M	15_Mo-derived AM_FPR3
T147_B_CCTATTTGTGCGTACCACTACTCA-1	T147_B	M	12_Mo-derived AM_APOE
T147_B_ACCGCCATCTGGGAATATGTTGAC-1	T147_B	M	1_AM_IFI27
T147_B_CATGCTGGTTTCCAAAATGTTGAC-1	T147_B	M	12_Mo-derived AM_APOE
T147_B_GCAAATGGTACTTCCCACTACTCA-1	T147_B	M	16_AM_IFN-responsive
T147_B_TACCAGCTCCTTTGAGACTACTCA-1	T147_B	M	12_Mo-derived AM_APOE
T147_B_ACATAGTCACTAACTCACTACTCA-1	T147_B	M	1_AM_IFI27
T147_B_GCTCCTGAGGATCCCTACTACTCA-1	T147_B	M	15_Mo-derived AM_FPR3
T147_B_CATATTCAGGGTTGCAATGTTGAC-1	T147_B	M	12_Mo-derived AM_APOE
T147_B_CATAATCTCCTTGTTCACTACTCA-1	T147_B	M	15_Mo-derived AM_FPR3
T147_B_ACAGGCATCCCAGACTATGTTGAC-1	T147_B	M	15_Mo-derived AM_FPR3
T147_B_CCCTGGATCTATTGACACTACTCA-1	T147_B	M	14_AM_Mito-high
T147_B_TCTTTGTGTCAGGATAACTACTCA-1	T147_B	M	12_Mo-derived AM_APOE
T147_B_GTCATAAAGGCACAATACTACTCA-1	T147_B	M	10_AM
T147_B_GTTTGGGAGCTAAATGACTACTCA-1	T147_B	M	0_AM_APOC2
T147_B_CCTTGAATCCAAATAGACTACTCA-1	T147_B	M	1_AM_IFI27
T147_B_TAGTTACTCGATATTCACTACTCA-1	T147_B	M	1_AM_IFI27
T147_B_GTCCCTCTCGATTATCATGTTGAC-1	T147_B	M	12_Mo-derived AM_APOE
T147_B_TCTATCTGTTTGGCCAACTACTCA-1	T147_B	M	14_AM_Mito-high
T147_B_GGCTTAACATTGTACCATGTTGAC-1	T147_B	M	15_Mo-derived AM_FPR3
T147_B_CAGGTTACACATTGTCATGTTGAC-1	T147_B	M	10_AM
T147_B_ACGTAGCCACGTAGTAATGTTGAC-1	T147_B	M	1_AM_IFI27
T147_B_ACGTATTTCTGTCAATATGTTGAC-1	T147_B	M	16_AM_IFN-responsive
T147_B_ACAAAGGAGGATTAGCACTACTCA-1	T147_B	M	21_AM_proliferating
T147_B_CATAGCCTCATAGGTAACTACTCA-1	T147_B	M	1_AM_IFI27
T147_B_AACTAACCATCCCAATATGTTGAC-1	T147_B	M	0_AM_APOC2
T147_B_GCGAATGTCCCTCATTACTACTCA-1	T147_B	M	16_AM_IFN-responsive
T147_B_GATGGCTCAGCTAGACACTACTCA-1	T147_B	M	1_AM_IFI27
T147_B_TTCCTCTAGCGTGCTTACTACTCA-1	T147_B	M	12_Mo-derived AM_APOE
T147_B_ATGGATGGTTGAGTCTATGTTGAC-1	T147_B	M	15_Mo-derived AM_FPR3
T147_B_ACTGGGTCAACATAGTACTACTCA-1	T147_B	M	12_Mo-derived AM_APOE
T147_B_AATCCGTGTGCGTACCACTACTCA-1	T147_B	M	12_Mo-derived AM_APOE
T147_B_AGCCTCTAGCGAGGGAACTACTCA-1	T147_B	M	1_AM_IFI27
T147_B_AGCTGGATCCGGATAGACTACTCA-1	T147_B	M	0_AM_APOC2
T147_B_TATGTCCCACATGAATATGTTGAC-1	T147_B	M	0_AM_APOC2
T147_B_GTCCAAACAGTAAGGGACTACTCA-1	T147_B	M	15_Mo-derived AM_FPR3
T147_B_ATACTGGCAGCCATAAACTACTCA-1	T147_B	M	15_Mo-derived AM_FPR3
T147_B_ACACTAAAGGCTTATTATGTTGAC-1	T147_B	M	0_AM_APOC2
T147_B_GCTTATTAGTTGACCCACTACTCA-1	T147_B	M	12_Mo-derived AM_APOE
T147_B_GCAATTAAGCTTGAGGATGTTGAC-1	T147_B	M	12_Mo-derived AM_APOE
T147_B_GAATGGTTCCAGAACGACTACTCA-1	T147_B	M	12_Mo-derived AM_APOE
T147_B_GCTCGCTCAAAGGGATACTACTCA-1	T147_B	M	12_Mo-derived AM_APOE
T147_B_GTTTGTAGTTGGTTACATGTTGAC-1	T147_B	M	13_AM_FN1_CCL18
T147_B_TGAGGTAGTCATGATCACTACTCA-1	T147_B	M	0_AM_APOC2
T147_B_TTCCGCACAAGCCTCCACTACTCA-1	T147_B	M	15_Mo-derived AM_FPR3
T147_B_TCTCTATGTATATTCGACTACTCA-1	T147_B	M	12_Mo-derived AM_APOE
T147_B_CGATTCATCTATGGCCACTACTCA-1	T147_B	M	15_Mo-derived AM_FPR3
T147_B_GGCTTGAAGTTTGCTGACTACTCA-1	T147_B	M	12_Mo-derived AM_APOE
T147_B_ACTAGTGCACAGCAACACTACTCA-1	T147_B	M	14_AM_Mito-high
T147_B_GTAATCCGTCTTTATCATGTTGAC-1	T147_B	M	1_AM_IFI27
T147_B_TAGGTCGAGTGTCCACACTACTCA-1	T147_B	M	12_Mo-derived AM_APOE
T147_B_TATCGCTCACCTAAAGACTACTCA-1	T147_B	M	1_AM_IFI27
T147_B_TAACCGTGTCACAGAAACTACTCA-1	T147_B	M	12_Mo-derived AM_APOE
T147_B_AACATTGAGGCGCAACACTACTCA-1	T147_B	M	12_Mo-derived AM_APOE
T147_B_CTTATGTAGTGATCAAATGTTGAC-1	T147_B	M	1_AM_IFI27
T147_B_ATCCTTTGTCAAACTCATGTTGAC-1	T147_B	M	16_AM_IFN-responsive
T147_B_AGTTCCTCAAGTTAACATGTTGAC-1	T147_B	M	21_AM_proliferating
T147_B_AGTAAACGTAAGTCGAATGTTGAC-1	T147_B	M	12_Mo-derived AM_APOE
T147_B_GCGGATTCACGTAGGTACTACTCA-1	T147_B	M	1_AM_IFI27
T147_B_GCCAATACAGCTTTCGACTACTCA-1	T147_B	M	15_Mo-derived AM_FPR3
T147_B_TTTAGTCAGATGGATCACTACTCA-1	T147_B	M	1_AM_IFI27
T147_B_CTTCCTCCAAGCGATCATGTTGAC-1	T147_B	M	14_AM_Mito-high
T147_B_GCAAGGCTCCCATAGCACTACTCA-1	T147_B	M	12_Mo-derived AM_APOE
T147_B_CTTAGTGTCGCCTCGAATGTTGAC-1	T147_B	M	1_AM_IFI27
T147_B_TCCACCCTCCTTTAGGACTACTCA-1	T147_B	M	1_AM_IFI27
T147_B_CCATCAGGTCGTAAAGACTACTCA-1	T147_B	M	12_Mo-derived AM_APOE
T147_B_GCGCAAGGTTGCGGCTACTACTCA-1	T147_B	M	15_Mo-derived AM_FPR3
T147_B_GGTTGAGTCCAAAGACACTACTCA-1	T147_B	M	16_AM_IFN-responsive
T147_B_CGTATATTCGCAGCAAACTACTCA-1	T147_B	M	15_Mo-derived AM_FPR3
T147_B_TGGCATGAGGGTTACGATGTTGAC-1	T147_B	M	0_AM_APOC2
T147_B_AGCGATCCAACCTTGTATGTTGAC-1	T147_B	M	0_AM_APOC2
T147_B_CCAATTAGTCCATCCTACTACTCA-1	T147_B	M	1_AM_IFI27
T147_B_CAGGCGAGTACTTAGCATGTTGAC-1	T147_B	M	12_Mo-derived AM_APOE
T147_B_GAGCCTGCAAGTTCCTACTACTCA-1	T147_B	M	15_Mo-derived AM_FPR3
T147_B_GGCGTAATCAGTAGCGACTACTCA-1	T147_B	M	15_Mo-derived AM_FPR3
T147_B_TACAACAAGGATGTTAACTACTCA-1	T147_B	M	16_AM_IFN-responsive
T147_B_GCTCGTTAGCGCTCCAACTACTCA-1	T147_B	M	16_AM_IFN-responsive
T147_B_TGTGAGCCAGGTTTCTACTACTCA-1	T147_B	M	16_AM_IFN-responsive
T147_B_AATCGTTTCCCATAGCATGTTGAC-1	T147_B	M	16_AM_IFN-responsive
T147_B_ATATGCAAGGGTGGGAACTACTCA-1	T147_B	M	12_Mo-derived AM_APOE
T147_B_GCCGTGACAGGTCAACATGTTGAC-1	T147_B	M	13_AM_FN1_CCL18
T147_B_CTACATCCATAGACCAATGTTGAC-1	T147_B	M	1_AM_IFI27
T147_B_GCGAGCTAGCATTTCGATGTTGAC-1	T147_B	M	12_Mo-derived AM_APOE
T147_B_AAATGGTGTTTGTTGAACTACTCA-1	T147_B	M	1_AM_IFI27
T147_B_TCAATCTAGGTCAATAATGTTGAC-1	T147_B	M	16_AM_IFN-responsive
T147_B_AGGCGCAGTAAACTGGATGTTGAC-1	T147_B	M	12_Mo-derived AM_APOE
T147_B_AGCGAACGTTAGAGGCATGTTGAC-1	T147_B	M	0_AM_APOC2
T147_B_TTGGTTAGTATAGTGGATGTTGAC-1	T147_B	M	12_Mo-derived AM_APOE
T147_B_TCACCAATCTCTCGCCACTACTCA-1	T147_B	M	1_AM_IFI27
T147_B_GCATGCTTCGAGAGAAACTACTCA-1	T147_B	M	12_Mo-derived AM_APOE
T147_B_CTAACTAGTCTATCTTACTACTCA-1	T147_B	M	15_Mo-derived AM_FPR3
T147_B_CGAAATGGTGACATGAACTACTCA-1	T147_B	M	16_AM_IFN-responsive
T147_B_CTCATAAGTGACCTGCACTACTCA-1	T147_B	M	0_AM_APOC2
T147_B_GGGTTAGTCCTGCAACACTACTCA-1	T147_B	M	1_AM_IFI27
T147_B_TGCATTAGTTCACCTCATGTTGAC-1	T147_B	M	1_AM_IFI27
T147_B_AGTGGCGGTATGTGAGACTACTCA-1	T147_B	M	12_Mo-derived AM_APOE
T147_B_TCGATATTCCCATAGCACTACTCA-1	T147_B	M	1_AM_IFI27
T147_B_ATGGAGGCAACCTCGCATGTTGAC-1	T147_B	M	12_Mo-derived AM_APOE
T147_B_CTCATAAGTAATAGGTACTACTCA-1	T147_B	M	12_Mo-derived AM_APOE
T147_B_AGCTTCCAGTAGCGCAACTACTCA-1	T147_B	M	12_Mo-derived AM_APOE
T147_B_ACGCCACGTTAATGCCATGTTGAC-1	T147_B	M	15_Mo-derived AM_FPR3
T147_B_ACGGATAGTAGCTTGTACTACTCA-1	T147_B	M	12_Mo-derived AM_APOE
T147_B_GGTCATTGTATGGTAGATGTTGAC-1	T147_B	M	1_AM_IFI27
T147_B_ACGCCCATCCCGTTCCACTACTCA-1	T147_B	M	12_Mo-derived AM_APOE
T147_B_ACCAATCGTACTTATGACTACTCA-1	T147_B	M	0_AM_APOC2
T147_B_ACTAGTTTCTCACTAGACTACTCA-1	T147_B	M	16_AM_IFN-responsive
T147_B_TATGGGAGTTGCACTGACTACTCA-1	T147_B	M	10_AM
T147_B_GTACTTAGTTAGGCTTACTACTCA-1	T147_B	M	15_Mo-derived AM_FPR3
T147_B_AGTTAGGGTCAACATCACTACTCA-1	T147_B	M	12_Mo-derived AM_APOE
T147_B_CCACATTCAAGTAAGAACTACTCA-1	T147_B	M	12_Mo-derived AM_APOE
T147_B_TCAACCATCCAAAGGTATGTTGAC-1	T147_B	M	1_AM_IFI27
T147_B_TCTAACTAGTGATTTCATGTTGAC-1	T147_B	M	10_AM
T147_B_AAGGCCCAGGTGAATCACTACTCA-1	T147_B	M	15_Mo-derived AM_FPR3
T147_B_TGTATTGGTGTAATGGATGTTGAC-1	T147_B	M	15_Mo-derived AM_FPR3
T147_B_GCTCCATAGATGAAGGACTACTCA-1	T147_B	M	12_Mo-derived AM_APOE
T147_B_GCTAAATCACCACATTATGTTGAC-1	T147_B	M	12_Mo-derived AM_APOE
T147_B_TCTGTGCAGCTAAATGATGTTGAC-1	T147_B	M	12_Mo-derived AM_APOE
T147_B_ACCAGGTCATGCGCCTATGTTGAC-1	T147_B	M	0_AM_APOC2
T147_B_ATTGCCTCATCCGCTAATGTTGAC-1	T147_B	M	12_Mo-derived AM_APOE
T147_B_CGAATATCACTAAGGCATGTTGAC-1	T147_B	M	14_AM_Mito-high
T147_B_TGCCCTGAGAGGATAGACTACTCA-1	T147_B	M	15_Mo-derived AM_FPR3
T147_B_TTGTACGTCATGCATTACTACTCA-1	T147_B	M	15_Mo-derived AM_FPR3
T147_B_AGCGGCTAGTTTGAGAACTACTCA-1	T147_B	M	15_Mo-derived AM_FPR3
T147_B_TCTATCGAGGAGTCATATGTTGAC-1	T147_B	M	22_B cell
T147_B_TTGCACGGTGGTTATCACTACTCA-1	T147_B	M	15_Mo-derived AM_FPR3
T147_B_GACATTAAGGACTTGGATGTTGAC-1	T147_B	M	15_Mo-derived AM_FPR3
T147_B_AATCGCACACTTTACAACTACTCA-1	T147_B	M	12_Mo-derived AM_APOE
T147_B_AACTTACTCAGGTAGTACTACTCA-1	T147_B	M	1_AM_IFI27
T147_B_ATGAAAGCATGAGTCAACTACTCA-1	T147_B	M	12_Mo-derived AM_APOE
T147_B_CGCGTGACACTTAACCATGTTGAC-1	T147_B	M	12_Mo-derived AM_APOE
T147_B_GGGATTTAGGTTCCGTATGTTGAC-1	T147_B	M	2_Neutrophil_IFIT2_IL1RN
T147_B_CTCCTAAAGAGGCGGAATGTTGAC-1	T147_B	M	0_AM_APOC2
T147_B_CTTAGAAAGTCAACTTACTACTCA-1	T147_B	M	15_Mo-derived AM_FPR3
T147_B_CCCGTAAGTAGCTTGTACTACTCA-1	T147_B	M	15_Mo-derived AM_FPR3
T147_B_TTAGTTGGTTAGTAGGACTACTCA-1	T147_B	M	14_AM_Mito-high
T147_B_GGCAACATCAAGTTTCACTACTCA-1	T147_B	M	10_AM
T147_B_TTGTGGACAGTTAAACACTACTCA-1	T147_B	M	12_Mo-derived AM_APOE
T147_B_CTCAATAGTAGCCACCACTACTCA-1	T147_B	M	15_Mo-derived AM_FPR3
T147_B_ACAATCAAGTCCTCAAACTACTCA-1	T147_B	M	12_Mo-derived AM_APOE
T147_B_CAAACTTTCCAACATTACTACTCA-1	T147_B	M	15_Mo-derived AM_FPR3
T147_B_AGCTGGCAGGGCACTAACTACTCA-1	T147_B	M	15_Mo-derived AM_FPR3
T147_B_CGATAGCCAAGGGTCTACTACTCA-1	T147_B	M	15_Mo-derived AM_FPR3
T147_B_GGCTGAGGTTAGTGGAACTACTCA-1	T147_B	M	10_AM
T147_B_ACAACATCATCATGTCACTACTCA-1	T147_B	M	16_AM_IFN-responsive
T147_B_GCGCAATCATTGTGTCACTACTCA-1	T147_B	M	12_Mo-derived AM_APOE
T147_B_CAAGTCCTCATGCATTATGTTGAC-1	T147_B	M	15_Mo-derived AM_FPR3
T147_B_CCGATACTCGAGAGAAATGTTGAC-1	T147_B	M	10_AM
T147_B_AGTGCAAGTTGGAGCGATGTTGAC-1	T147_B	M	15_Mo-derived AM_FPR3
T147_B_GCTAGATAGGCTCCATACTACTCA-1	T147_B	M	13_AM_FN1_CCL18
T147_B_CATGCTGGTCGAATCTACTACTCA-1	T147_B	M	11_AM
T147_B_ACGTATTTCTTGAGGGATGTTGAC-1	T147_B	M	10_AM
T147_B_TCACAAGCACGGATACACTACTCA-1	T147_B	M	15_Mo-derived AM_FPR3
T147_B_GGCCTAAAGGCTTTATATGTTGAC-1	T147_B	M	1_AM_IFI27
T147_B_GCGTTTGGTGTTAGCTATGTTGAC-1	T147_B	M	15_Mo-derived AM_FPR3
T147_B_CCAACTGGTCCGCTAAACTACTCA-1	T147_B	M	16_AM_IFN-responsive
T147_B_CTAACAGCAAGTTGGCACTACTCA-1	T147_B	M	15_Mo-derived AM_FPR3
T147_B_GGGTTTCTCCAACTATATGTTGAC-1	T147_B	M	15_Mo-derived AM_FPR3
T147_B_CTTAATGGTGGTTAAGACTACTCA-1	T147_B	M	12_Mo-derived AM_APOE
T147_B_GTTGGATAGTAAACCAACTACTCA-1	T147_B	M	10_AM
T147_B_ACCGCCATCTGGGAATACTACTCA-1	T147_B	M	13_AM_FN1_CCL18
T147_B_CAACTTAGTTTGTAGCACTACTCA-1	T147_B	M	3_Neutrophil_CXCR4-high
T147_B_GCGAGCTAGAAACCCGACTACTCA-1	T147_B	M	0_AM_APOC2
T147_B_ACCGGCTGTCTTTATCACTACTCA-1	T147_B	M	12_Mo-derived AM_APOE
T147_B_AGAGAGCAGCAGCTAGATGTTGAC-1	T147_B	M	1_AM_IFI27
T147_B_ACAATCAAGACAACACACTACTCA-1	T147_B	M	10_AM
T147_B_TACATACTCCTAAGGGACTACTCA-1	T147_B	M	12_Mo-derived AM_APOE
T147_B_CAGTGAGTCCTGAGGAACTACTCA-1	T147_B	M	15_Mo-derived AM_FPR3
T147_B_TATCCTGAGGCCAACAACTACTCA-1	T147_B	M	15_Mo-derived AM_FPR3
T147_B_CCCTGAGTCACAAACAATGTTGAC-1	T147_B	M	12_Mo-derived AM_APOE
T147_B_CAATACTTCACATTCGACTACTCA-1	T147_B	M	12_Mo-derived AM_APOE
T147_B_TTATGGGCAACAAGCCACTACTCA-1	T147_B	M	12_Mo-derived AM_APOE
T147_B_TGAATGTCATCCGTCAACTACTCA-1	T147_B	M	3_Neutrophil_CXCR4-high
T147_B_ACAGCACCAACAGCACACTACTCA-1	T147_B	M	18_Monocyte
T147_B_CATCTTGAGTCGAAACATGTTGAC-1	T147_B	M	15_Mo-derived AM_FPR3
T147_B_GACATTAAGCAGGCTAATGTTGAC-1	T147_B	M	15_Mo-derived AM_FPR3
T147_B_CCGCTATAGGTGTCCTACTACTCA-1	T147_B	M	2_Neutrophil_IFIT2_IL1RN
T147_B_GTTGAGCCAATTGCGAACTACTCA-1	T147_B	M	15_Mo-derived AM_FPR3
T147_B_GATCAAATCGACCCATACTACTCA-1	T147_B	M	15_Mo-derived AM_FPR3
T147_B_AACCAAATCAGCACCTACTACTCA-1	T147_B	M	12_Mo-derived AM_APOE
T147_B_CTGAGTCTCCGCTATAATGTTGAC-1	T147_B	M	1_AM_IFI27
T147_B_GACCCAAAGGTGAGAAACTACTCA-1	T147_B	M	1_AM_IFI27
T147_B_GAGCTGGGTCCATCCTACTACTCA-1	T147_B	M	15_Mo-derived AM_FPR3
T147_B_GCTTTCAAGTCTACCAACTACTCA-1	T147_B	M	10_AM
T147_B_GGTGTTTGTTAACGTCATGTTGAC-1	T147_B	M	12_Mo-derived AM_APOE
T147_B_CTTTCGTTCGACTTTGACTACTCA-1	T147_B	M	15_Mo-derived AM_FPR3
T147_B_GTGGATTAGGTATGGTACTACTCA-1	T147_B	M	14_AM_Mito-high
T147_B_ATTTCCTGTTCGGTATACTACTCA-1	T147_B	M	15_Mo-derived AM_FPR3
T147_B_AACCTTTAGAAGCATCACTACTCA-1	T147_B	M	14_AM_Mito-high
T147_B_GGCTTGAAGCAGCTAGACTACTCA-1	T147_B	M	12_Mo-derived AM_APOE
T147_B_TCTCGCCTCCAGATAAATGTTGAC-1	T147_B	M	15_Mo-derived AM_FPR3
T147_B_TTCTCACTCGAAGTTAATGTTGAC-1	T147_B	M	15_Mo-derived AM_FPR3
T147_B_AATGTGATCCTGTTCTATGTTGAC-1	T147_B	M	0_AM_APOC2
T147_B_GTCACAACACCAGCCTACTACTCA-1	T147_B	M	14_AM_Mito-high
T147_B_CGCCATCCACTAACAGATGTTGAC-1	T147_B	M	15_Mo-derived AM_FPR3
T147_B_CGTGTTTCACCTCGACACTACTCA-1	T147_B	M	1_AM_IFI27
T147_B_CATAGCCTCCGCAACTACTACTCA-1	T147_B	M	1_AM_IFI27
T147_B_CGATAGGTCCCTCGCTATGTTGAC-1	T147_B	M	15_Mo-derived AM_FPR3
T147_B_TACAATGAGTCATAAGACTACTCA-1	T147_B	M	12_Mo-derived AM_APOE
T147_B_CAGATTCGTCGCAATTACTACTCA-1	T147_B	M	12_Mo-derived AM_APOE
T147_B_CTCTAAGTCCTTTGTCACTACTCA-1	T147_B	M	1_AM_IFI27
T147_B_TCGCTTGCAGCATTTCACTACTCA-1	T147_B	M	18_Monocyte
T147_B_AGAGGAGGTTAGGTGAACTACTCA-1	T147_B	M	15_Mo-derived AM_FPR3
T147_B_ACTAGGTAGTACCAGGATGTTGAC-1	T147_B	M	12_Mo-derived AM_APOE
T147_B_GATGACAGTAAAGCGCATGTTGAC-1	T147_B	M	15_Mo-derived AM_FPR3
T147_B_ATTCGATTCAGCGATGATGTTGAC-1	T147_B	M	18_Monocyte
T147_B_TGGCCAGCAAATAAGGATGTTGAC-1	T147_B	M	15_Mo-derived AM_FPR3
T147_B_CTTAAGGCATTGCCTGATGTTGAC-1	T147_B	M	1_AM_IFI27
T147_B_CCTTGAATCTGGAACGACTACTCA-1	T147_B	M	15_Mo-derived AM_FPR3
T147_B_CTTTCTATCAATGTTCATGTTGAC-1	T147_B	M	15_Mo-derived AM_FPR3
T147_B_GATGGCTCAACTGTTCACTACTCA-1	T147_B	M	11_AM
T147_B_CTGGTCAGTACAGCAAATGTTGAC-1	T147_B	M	1_AM_IFI27
T147_B_TTAAGCTTCAGGTAACACTACTCA-1	T147_B	M	14_AM_Mito-high
T147_B_CGCTAAACATAGCCGGATGTTGAC-1	T147_B	M	15_Mo-derived AM_FPR3
T147_B_GCATGCAAGCTACGTCACTACTCA-1	T147_B	M	15_Mo-derived AM_FPR3
T147_B_TCTTAGGTCACAACAAATGTTGAC-1	T147_B	M	12_Mo-derived AM_APOE
T147_B_TCGCTTGCATTCCTTTATGTTGAC-1	T147_B	M	12_Mo-derived AM_APOE
T147_B_TAAGGCTAGGCCTCTGATGTTGAC-1	T147_B	M	12_Mo-derived AM_APOE
T147_B_GCAAGGCTCACCTGTAACTACTCA-1	T147_B	M	12_Mo-derived AM_APOE
T147_B_ATGCAACAGAGGATAGACTACTCA-1	T147_B	M	1_AM_IFI27
T147_B_CATTGTGTCAACTGTTATGTTGAC-1	T147_B	M	1_AM_IFI27
T147_B_ACAAGTATCCACTAATACTACTCA-1	T147_B	M	1_AM_IFI27
T147_B_CTATTAGGTTTGGCCAATGTTGAC-1	T147_B	M	12_Mo-derived AM_APOE
T147_B_CGCCATCCAACTGTTCACTACTCA-1	T147_B	M	0_AM_APOC2
T147_B_TCAATTGGTTCTCAAAATGTTGAC-1	T147_B	M	14_AM_Mito-high
T147_B_AAGGCCATCCGTCCAGACTACTCA-1	T147_B	M	12_Mo-derived AM_APOE
T147_B_TCACTCGCATTTCTTCACTACTCA-1	T147_B	M	0_AM_APOC2
T147_B_AGCCTAGAGACCAGGCACTACTCA-1	T147_B	M	18_Monocyte
T147_B_TTCGCGCCAGCCAGCAATGTTGAC-1	T147_B	M	1_AM_IFI27
T147_B_CAACTAAAGTGAATCAATGTTGAC-1	T147_B	M	3_Neutrophil_CXCR4-high
T147_B_GCGTTATGTGGAAGCTACTACTCA-1	T147_B	M	12_Mo-derived AM_APOE
T147_B_CACTGTCAGGATCCAGATGTTGAC-1	T147_B	M	12_Mo-derived AM_APOE
T147_B_ACAAGTATCGATATGAATGTTGAC-1	T147_B	M	1_AM_IFI27
T147_B_TACCGAACAAATACCGATGTTGAC-1	T147_B	M	0_AM_APOC2
T147_B_CAACCTTCATTCTGTAACTACTCA-1	T147_B	M	0_AM_APOC2
T147_B_CATGTTGTCGCGGAACACTACTCA-1	T147_B	M	12_Mo-derived AM_APOE
T147_B_GGAACTAGTCAACATCATGTTGAC-1	T147_B	M	15_Mo-derived AM_FPR3
T147_B_TTCGCCACAAGTGCACACTACTCA-1	T147_B	M	12_Mo-derived AM_APOE
T147_B_TGACTATTCAGGTTGGACTACTCA-1	T147_B	M	15_Mo-derived AM_FPR3
T147_B_CATTAGCGTGGCCCATATGTTGAC-1	T147_B	M	15_Mo-derived AM_FPR3
T147_B_ATTGCACGTGGTTCGCATGTTGAC-1	T147_B	M	0_AM_APOC2
T147_B_AGCGATCCAATGAAGAACTACTCA-1	T147_B	M	15_Mo-derived AM_FPR3
T147_B_CAATGTTTCCACAATTATGTTGAC-1	T147_B	M	1_AM_IFI27
T147_B_AGCTAATCATTGAGATACTACTCA-1	T147_B	M	15_Mo-derived AM_FPR3
T147_B_TCATGAGCAGCTAGCGACTACTCA-1	T147_B	M	1_AM_IFI27
T147_B_AACCTGCTCTAGCGGAACTACTCA-1	T147_B	M	15_Mo-derived AM_FPR3
T147_B_CGTTATTAGTGTCCACACTACTCA-1	T147_B	M	15_Mo-derived AM_FPR3
T147_B_CTCAGGGCAAGGTGCTATGTTGAC-1	T147_B	M	15_Mo-derived AM_FPR3
T147_B_TGCGCTTAGAAGTAGGACTACTCA-1	T147_B	M	0_AM_APOC2
T147_B_TCGGCTAGTCCTTCTAACTACTCA-1	T147_B	M	12_Mo-derived AM_APOE
T147_B_ACCTCATCAGCTGCTCACTACTCA-1	T147_B	M	16_AM_IFN-responsive
T147_B_GCCATAACATAGCCGGACTACTCA-1	T147_B	M	15_Mo-derived AM_FPR3
T147_B_GTAATGGGTTTGTAGCACTACTCA-1	T147_B	M	1_AM_IFI27
T147_B_ATGCATTTCAGCACCTACTACTCA-1	T147_B	M	12_Mo-derived AM_APOE
T147_B_AGGCGAGAGCACTAGGACTACTCA-1	T147_B	M	15_Mo-derived AM_FPR3
T147_B_GCCCTTTGTTTCTAAGACTACTCA-1	T147_B	M	15_Mo-derived AM_FPR3
T147_B_ACTTAGCGTATGGTGAACTACTCA-1	T147_B	M	15_Mo-derived AM_FPR3
T147_B_TTATCACAGCTGATGGACTACTCA-1	T147_B	M	15_Mo-derived AM_FPR3
T147_B_CGCATTATCTCGCCTCACTACTCA-1	T147_B	M	15_Mo-derived AM_FPR3
T147_B_CTGAGTCTCGTCCATAATGTTGAC-1	T147_B	M	15_Mo-derived AM_FPR3
T147_B_TTATGTCAGCACGCAAACTACTCA-1	T147_B	M	15_Mo-derived AM_FPR3
T147_B_ACGTAATCAATCATCCACTACTCA-1	T147_B	M	15_Mo-derived AM_FPR3
T147_B_GACATGCCAGCTAGACATGTTGAC-1	T147_B	M	12_Mo-derived AM_APOE
T147_B_GAATGGTTCCAGGAATATGTTGAC-1	T147_B	M	15_Mo-derived AM_FPR3
T147_B_TACAGAATCATTGAGAATGTTGAC-1	T147_B	M	12_Mo-derived AM_APOE
T147_B_TCCGTTAAGTGTCCACACTACTCA-1	T147_B	M	1_AM_IFI27
T147_B_CAATGGGTCTCTATGGATGTTGAC-1	T147_B	M	1_AM_IFI27
T147_B_AGTGAGAAGGTTGCTCATGTTGAC-1	T147_B	M	0_AM_APOC2
T147_B_CGCAGGTAGAGCAATCACTACTCA-1	T147_B	M	10_AM
T147_B_CCAAGGATCATAACCTACTACTCA-1	T147_B	M	0_AM_APOC2
T147_B_CAGGTTGAGACAGACTATGTTGAC-1	T147_B	M	15_Mo-derived AM_FPR3
T147_B_CTGGTTATCCAACATTACTACTCA-1	T147_B	M	15_Mo-derived AM_FPR3
T147_B_ATGTTCCCAATTAGGTACTACTCA-1	T147_B	M	1_AM_IFI27
T147_B_CCTTAATAGCGATAACACTACTCA-1	T147_B	M	15_Mo-derived AM_FPR3
T147_B_TCGACTCAGTGTTTGTACTACTCA-1	T147_B	M	3_Neutrophil_CXCR4-high
T147_B_CGATTTAGTCAAAGGCACTACTCA-1	T147_B	M	0_AM_APOC2
T147_B_TCTCTATGTTTAACCAACTACTCA-1	T147_B	M	15_Mo-derived AM_FPR3
T147_B_TCCATTTGTACGTTCGACTACTCA-1	T147_B	M	16_AM_IFN-responsive
T147_B_CAGTTAAAGCGATAACATGTTGAC-1	T147_B	M	1_AM_IFI27
T147_B_AAGGGAGGTATTACCAACTACTCA-1	T147_B	M	15_Mo-derived AM_FPR3
T147_B_ATCGATGCAACCGGATACTACTCA-1	T147_B	M	2_Neutrophil_IFIT2_IL1RN
T147_B_TAACTGTTCACGAACGACTACTCA-1	T147_B	M	13_AM_FN1_CCL18
T147_B_GATCATAAGTTTGACTACTACTCA-1	T147_B	M	2_Neutrophil_IFIT2_IL1RN
T147_B_GATCATGCAATTAGGTATGTTGAC-1	T147_B	M	15_Mo-derived AM_FPR3
T147_B_CTGTGCAGTATGGGACACTACTCA-1	T147_B	M	15_Mo-derived AM_FPR3
T147_B_AGTATCCGTCGTTATAACTACTCA-1	T147_B	M	1_AM_IFI27
T147_B_GGGATGACAGGTATTGACTACTCA-1	T147_B	M	1_AM_IFI27
T147_B_TCGAAGGTCTATTGACACTACTCA-1	T147_B	M	12_Mo-derived AM_APOE
T147_B_CAACTTAGTGTCCTTCATGTTGAC-1	T147_B	M	1_AM_IFI27
T147_B_CGAAGGTGTTCTCAAAACTACTCA-1	T147_B	M	12_Mo-derived AM_APOE
T147_B_TGGGCGTAGAGAGCAAACTACTCA-1	T147_B	M	15_Mo-derived AM_FPR3
T147_B_ACGCCCATCTTGAAAGACTACTCA-1	T147_B	M	18_Monocyte
T147_B_CACCAACTCGAAGTTAACTACTCA-1	T147_B	M	1_AM_IFI27
T147_B_AAGACAACATGGTCAAATGTTGAC-1	T147_B	M	1_AM_IFI27
T147_B_TTATCCTGTTGTTTAGATGTTGAC-1	T147_B	M	10_AM
T147_B_TGCAAGCCACCATCATATGTTGAC-1	T147_B	M	12_Mo-derived AM_APOE
T147_B_TCATTACAGGCAGGCTACTACTCA-1	T147_B	M	0_AM_APOC2
T147_B_GAGTAACTCAGGTAGTATGTTGAC-1	T147_B	M	12_Mo-derived AM_APOE
T147_B_GCAGGTTCACAACATGATGTTGAC-1	T147_B	M	12_Mo-derived AM_APOE
T147_B_CTTAGAAAGGCGCGATACTACTCA-1	T147_B	M	15_Mo-derived AM_FPR3
T147_B_AGTAACCAGGTCAAGTACTACTCA-1	T147_B	M	0_AM_APOC2
T147_B_TTGAGGAGTTTCAGGTATGTTGAC-1	T147_B	M	4_CD4 T cell_Effector
T147_B_TCTTTGGAGCGAATCGACTACTCA-1	T147_B	M	1_AM_IFI27
T147_B_AGGGTTAGTCGTTATAATGTTGAC-1	T147_B	M	16_AM_IFN-responsive
T147_B_TATATGCTCGCGCATTACTACTCA-1	T147_B	M	1_AM_IFI27
T147_B_GCTAGATAGGTAATGCACTACTCA-1	T147_B	M	16_AM_IFN-responsive
T147_B_TGTGAGCCAAGTGGCTACTACTCA-1	T147_B	M	16_AM_IFN-responsive
T147_B_TACCGTTCACAACATGACTACTCA-1	T147_B	M	12_Mo-derived AM_APOE
T147_B_TTCTATCGTTAGCATCATGTTGAC-1	T147_B	M	15_Mo-derived AM_FPR3
T147_B_GTGCTCAGTATAGTGGACTACTCA-1	T147_B	M	12_Mo-derived AM_APOE
T147_B_GGAACATTCGTAACTTACTACTCA-1	T147_B	M	12_Mo-derived AM_APOE
T147_B_CTGAGTCTCAGGAGCCATGTTGAC-1	T147_B	M	15_Mo-derived AM_FPR3
T147_B_GGTGTTACATTTCTTCATGTTGAC-1	T147_B	M	10_AM
T147_B_ACAAACCAGAAGGTCTATGTTGAC-1	T147_B	M	1_AM_IFI27
T147_B_TCTGTGCAGTGTAATGACTACTCA-1	T147_B	M	10_AM
T147_B_CCTTAAAGTTGGATGAACTACTCA-1	T147_B	M	12_Mo-derived AM_APOE
T147_B_GCGCTAAAGACTGAGTACTACTCA-1	T147_B	M	12_Mo-derived AM_APOE
T147_B_GCGCTACGTTAGTAGGACTACTCA-1	T147_B	M	16_AM_IFN-responsive
T147_B_GGATTGGTCGCGTTCGATGTTGAC-1	T147_B	M	12_Mo-derived AM_APOE
T147_B_TCACCCTGTATGTGAGACTACTCA-1	T147_B	M	11_AM
T147_B_GCAATTAAGAGGAGTAACTACTCA-1	T147_B	M	12_Mo-derived AM_APOE
T147_B_GCAAATATCCATAAAGATGTTGAC-1	T147_B	M	15_Mo-derived AM_FPR3
T147_B_CGTAAAGGTCAATTGCATGTTGAC-1	T147_B	M	12_Mo-derived AM_APOE
T147_B_GATGCAAGTTCCGTGAATGTTGAC-1	T147_B	M	1_AM_IFI27
T147_B_CTTAGCTCAAGCGAAGATGTTGAC-1	T147_B	M	12_Mo-derived AM_APOE
T147_B_GGAACCATCAACTGGGACTACTCA-1	T147_B	M	1_AM_IFI27
T147_B_AAATGGTGTGTGGCTCACTACTCA-1	T147_B	M	11_AM
T147_B_TTGAATCTCTATGCATACTACTCA-1	T147_B	M	12_Mo-derived AM_APOE
T147_B_AACACTAAGTTGGATAACTACTCA-1	T147_B	M	16_AM_IFN-responsive
T147_B_TTTACTGCAGCCTATTATGTTGAC-1	T147_B	M	15_Mo-derived AM_FPR3
T147_B_GCCGCTTCACTATCACATGTTGAC-1	T147_B	M	0_AM_APOC2
T147_B_GTATGTAAGATAACGCACTACTCA-1	T147_B	M	1_AM_IFI27
T147_B_CCCATTAAGGACTTAAATGTTGAC-1	T147_B	M	15_Mo-derived AM_FPR3
T147_B_CGCTACTAGCGAATCGACTACTCA-1	T147_B	M	12_Mo-derived AM_APOE
T147_B_TACATACTCTAATCGTACTACTCA-1	T147_B	M	10_AM
T147_B_TTCAGGACACACTGGGACTACTCA-1	T147_B	M	1_AM_IFI27
T147_B_ACCTCACAGTAGCCTCATGTTGAC-1	T147_B	M	15_Mo-derived AM_FPR3
T147_B_CGGTTATGTTTGTAGCACTACTCA-1	T147_B	M	0_AM_APOC2
T147_B_AGGATCAGTCATTATGACTACTCA-1	T147_B	M	1_AM_IFI27
T147_B_ACCTCTAAGTAACGTAACTACTCA-1	T147_B	M	0_AM_APOC2
T147_B_AACCTAAAGTTATTGCACTACTCA-1	T147_B	M	1_AM_IFI27
T147_B_GACCAATAGACCTTGCATGTTGAC-1	T147_B	M	15_Mo-derived AM_FPR3
T147_B_TGTGCTGGTGCGGCAAACTACTCA-1	T147_B	M	12_Mo-derived AM_APOE
T147_B_GTAGTCCTCACCTAATATGTTGAC-1	T147_B	M	1_AM_IFI27
T147_B_ATTCACCCAGAAACTTACTACTCA-1	T147_B	M	13_AM_FN1_CCL18
T147_B_TTCTCACTCGATTGAAACTACTCA-1	T147_B	M	15_Mo-derived AM_FPR3
T147_B_GTGGCTAAGAGGCGAGACTACTCA-1	T147_B	M	12_Mo-derived AM_APOE
T147_B_TACAGAATCAGTAGGTATGTTGAC-1	T147_B	M	15_Mo-derived AM_FPR3
T147_B_GCGCCTATCCATAGGGACTACTCA-1	T147_B	M	15_Mo-derived AM_FPR3
T147_B_GGAGCATGTCATGATCATGTTGAC-1	T147_B	M	15_Mo-derived AM_FPR3
T147_B_GACTGAGTCGCGAGTAACTACTCA-1	T147_B	M	0_AM_APOC2
T147_B_AGTTGGCCAAAGGGATACTACTCA-1	T147_B	M	1_AM_IFI27
T147_B_CAAAGGGCAAACCCAAATGTTGAC-1	T147_B	M	16_AM_IFN-responsive
T147_B_TCTGGCCCAATCTCTAACTACTCA-1	T147_B	M	13_AM_FN1_CCL18
T147_B_TGAGCTTGTCCATCCTACTACTCA-1	T147_B	M	0_AM_APOC2
T147_B_CTGTGCAGTTTGGCCAACTACTCA-1	T147_B	M	15_Mo-derived AM_FPR3
T147_B_TTTCCTGGTGTGTTACACTACTCA-1	T147_B	M	21_AM_proliferating
T147_B_GGAACTAGTCAACATCACTACTCA-1	T147_B	M	15_Mo-derived AM_FPR3
T147_B_TAATAGGTCCCAGTACATGTTGAC-1	T147_B	M	15_Mo-derived AM_FPR3
T147_B_TTCGATTAGAGCAACTACTACTCA-1	T147_B	M	15_Mo-derived AM_FPR3
T147_B_AACGTTAAGGCTTTATATGTTGAC-1	T147_B	M	0_AM_APOC2
T147_B_ACCTTTACATCAAGTGATGTTGAC-1	T147_B	M	16_AM_IFN-responsive
T147_B_ATGGACCCAATTGAGTATGTTGAC-1	T147_B	M	15_Mo-derived AM_FPR3
T147_B_CAGGTCAAGGTTTCGCATGTTGAC-1	T147_B	M	16_AM_IFN-responsive
T147_B_TAACGAATCATTGTACATGTTGAC-1	T147_B	M	15_Mo-derived AM_FPR3
T147_B_ATCGTGCTCAGTAGGTACTACTCA-1	T147_B	M	3_Neutrophil_CXCR4-high
T147_B_CATAGAGGTCGTAAAGACTACTCA-1	T147_B	M	15_Mo-derived AM_FPR3
T147_B_GTAGTCCTCATCAAGAACTACTCA-1	T147_B	M	0_AM_APOC2
T147_B_ATGTCAAAGTCACCTAACTACTCA-1	T147_B	M	12_Mo-derived AM_APOE
T147_B_AAAGGTGAGAGAGCAAACTACTCA-1	T147_B	M	12_Mo-derived AM_APOE
T147_B_TATGTCCCAAGCTTTCACTACTCA-1	T147_B	M	15_Mo-derived AM_FPR3
T147_B_GTGGCTAAGCTCAACCACTACTCA-1	T147_B	M	15_Mo-derived AM_FPR3
T147_B_CCTAAGCTCAGCATGGACTACTCA-1	T147_B	M	1_AM_IFI27
T147_B_TCAATGGCACCTTTGGATGTTGAC-1	T147_B	M	1_AM_IFI27
T147_B_GGCCTTTAGGTATAGCACTACTCA-1	T147_B	M	15_Mo-derived AM_FPR3
T147_B_CGTTGCGTCCTGAGGAATGTTGAC-1	T147_B	M	15_Mo-derived AM_FPR3
T147_B_GACAGGCTCTATTCGGACTACTCA-1	T147_B	M	16_AM_IFN-responsive
T147_B_GGTTTCCAGGATGTTAATGTTGAC-1	T147_B	M	15_Mo-derived AM_FPR3
T147_B_CGTGAACCATCATAGGACTACTCA-1	T147_B	M	10_AM
T147_B_AGTGAGAAGGTCACAGATGTTGAC-1	T147_B	M	15_Mo-derived AM_FPR3
T147_B_TAACCACGTAATTGCCACTACTCA-1	T147_B	M	15_Mo-derived AM_FPR3
T147_B_AGGTTCTGTACGTAAGACTACTCA-1	T147_B	M	15_Mo-derived AM_FPR3
T147_B_CGCAATTGTATGGGACATGTTGAC-1	T147_B	M	12_Mo-derived AM_APOE
T147_B_GAGCCATCATAGGGTCACTACTCA-1	T147_B	M	1_AM_IFI27
T147_B_CACGTTATCTGTCAGCACTACTCA-1	T147_B	M	13_AM_FN1_CCL18
T147_B_GCTTAGTGTTTATGGCACTACTCA-1	T147_B	M	12_Mo-derived AM_APOE
T147_B_GTGGCGTAGACTGAGTATGTTGAC-1	T147_B	M	13_AM_FN1_CCL18
T147_B_ATCAGCACAAGGTGTCACTACTCA-1	T147_B	M	11_AM
T147_B_GAGGTCCAGTCGCGAAACTACTCA-1	T147_B	M	13_AM_FN1_CCL18
T147_B_TAGTTGTTCCAATTACATGTTGAC-1	T147_B	M	13_AM_FN1_CCL18
T147_B_CATTCGCAGTCACTATATGTTGAC-1	T147_B	M	15_Mo-derived AM_FPR3
T147_B_AGTACTGCACATGAATACTACTCA-1	T147_B	M	15_Mo-derived AM_FPR3
T147_B_TAAGGCTAGTGAGTCGACTACTCA-1	T147_B	M	10_AM
T147_B_AATCGCACAAGTTCCTACTACTCA-1	T147_B	M	15_Mo-derived AM_FPR3
T147_B_TGATTACTCATTGAGAACTACTCA-1	T147_B	M	15_Mo-derived AM_FPR3
T147_B_CATTTGGTCAGTTTACACTACTCA-1	T147_B	M	1_AM_IFI27
T147_B_GCACTTGGTGATTAGGATGTTGAC-1	T147_B	M	14_AM_Mito-high
T147_B_GGCAGGTTCCTGGATCACTACTCA-1	T147_B	M	11_AM
T147_B_CGAAGGTGTCACACCAACTACTCA-1	T147_B	M	12_Mo-derived AM_APOE
T147_B_CATTGCGGTGTTAGTCACTACTCA-1	T147_B	M	0_AM_APOC2
T147_B_CATGTTGTCACAGCCTATGTTGAC-1	T147_B	M	1_AM_IFI27
T147_B_CAGGTTGAGGTTTCGCACTACTCA-1	T147_B	M	2_Neutrophil_IFIT2_IL1RN
T147_B_GCTCCTGAGTACGGGCACTACTCA-1	T147_B	M	12_Mo-derived AM_APOE
T147_B_CCCTTGCTCAGGGATTATGTTGAC-1	T147_B	M	12_Mo-derived AM_APOE
T147_B_TACACCGGTTTATCGAACTACTCA-1	T147_B	M	12_Mo-derived AM_APOE
T147_B_GGTACCGCAACAGATTACTACTCA-1	T147_B	M	1_AM_IFI27
T147_B_ATCGTTAGTCCATTAAATGTTGAC-1	T147_B	M	18_Monocyte
T147_B_TTAGAGCAGATAACCAACTACTCA-1	T147_B	M	10_AM
T147_B_AAAGGCAAGGATTATGACTACTCA-1	T147_B	M	1_AM_IFI27
T147_B_CATTTGGTCTCACCTTACTACTCA-1	T147_B	M	15_Mo-derived AM_FPR3
T147_B_TGAGTGAGTCTGTGATATGTTGAC-1	T147_B	M	10_AM
T147_B_GATTGCTGTACTTCAAACTACTCA-1	T147_B	M	15_Mo-derived AM_FPR3
T147_B_CGTAACGAGTAACTTCATGTTGAC-1	T147_B	M	12_Mo-derived AM_APOE
T147_B_AGGCGCAGTTGCATCGATGTTGAC-1	T147_B	M	16_AM_IFN-responsive
T147_B_AAGCCTCTCTATTGGTACTACTCA-1	T147_B	M	15_Mo-derived AM_FPR3
T147_B_TTCGAGGAGCCATTTGATGTTGAC-1	T147_B	M	15_Mo-derived AM_FPR3
T147_B_AAGAATCGTTAAGGCAACTACTCA-1	T147_B	M	10_AM
T147_B_TGTCCTTTCAGGTTAAACTACTCA-1	T147_B	M	11_AM
T147_B_TTACCATAGTAGCTAAACTACTCA-1	T147_B	M	12_Mo-derived AM_APOE
T147_B_GAGATACTCGCCTATAATGTTGAC-1	T147_B	M	15_Mo-derived AM_FPR3
T147_B_CGTCATTCATATTTCGACTACTCA-1	T147_B	M	16_AM_IFN-responsive
T147_B_TTTGAGAAGCGGGACTATGTTGAC-1	T147_B	M	12_Mo-derived AM_APOE
T147_B_TCGCGCATCGGCTAAGACTACTCA-1	T147_B	M	12_Mo-derived AM_APOE
T147_B_TCGTTGCAGTGATCAAACTACTCA-1	T147_B	M	13_AM_FN1_CCL18
T147_B_TAAACGGGTCAAAGGCACTACTCA-1	T147_B	M	15_Mo-derived AM_FPR3
T147_B_GAAGTATGTACAAACGACTACTCA-1	T147_B	M	1_AM_IFI27
T147_B_CGCAACTTCGAGGCGTACTACTCA-1	T147_B	M	12_Mo-derived AM_APOE
T147_B_CCATTCGCAGAGGCTTACTACTCA-1	T147_B	M	16_AM_IFN-responsive
T147_B_CCAGCTTAGTTTGGTTACTACTCA-1	T147_B	M	15_Mo-derived AM_FPR3
T147_B_TGCACGTTCAATGGGTACTACTCA-1	T147_B	M	12_Mo-derived AM_APOE
T147_B_CGTGCTTAGCAAAGCTATGTTGAC-1	T147_B	M	0_AM_APOC2
T147_B_TCAGGTTGTTGGATGAACTACTCA-1	T147_B	M	12_Mo-derived AM_APOE
T147_B_AGTTATCTCTCAAGAAATGTTGAC-1	T147_B	M	13_AM_FN1_CCL18
T147_B_AAGGAACCACTCAAAGACTACTCA-1	T147_B	M	16_AM_IFN-responsive
T147_B_CTAGGCTTCCTAAATCATGTTGAC-1	T147_B	M	12_Mo-derived AM_APOE
T147_B_AGGACAAAGCCCGTTGATGTTGAC-1	T147_B	M	13_AM_FN1_CCL18
T147_B_GAGTGCGGTGCACAAAATGTTGAC-1	T147_B	M	0_AM_APOC2
T147_B_GCTAGATAGCGAGTTGACTACTCA-1	T147_B	M	1_AM_IFI27
T147_B_GTTCGATGTCGTAAAGATGTTGAC-1	T147_B	M	1_AM_IFI27
T147_B_TACGCCTAGGGCAGTCACTACTCA-1	T147_B	M	15_Mo-derived AM_FPR3
T147_B_GAAGGATCAAGTTCCTACTACTCA-1	T147_B	M	13_AM_FN1_CCL18
T147_B_TCAACTGTCGAGGTTGACTACTCA-1	T147_B	M	1_AM_IFI27
T147_B_TCACCCTGTGGATGGTACTACTCA-1	T147_B	M	1_AM_IFI27
T147_B_CTTAGAAAGGTCAAGTATGTTGAC-1	T147_B	M	0_AM_APOC2
T147_B_AGTCACACACATGCTTACTACTCA-1	T147_B	M	1_AM_IFI27
T147_B_GTTCTGTCATCGTTCGATGTTGAC-1	T147_B	M	11_AM
T147_B_ATGTTGCGTTACCGTGACTACTCA-1	T147_B	M	15_Mo-derived AM_FPR3
T147_B_TGAGCGATCCATAACTACTACTCA-1	T147_B	M	0_AM_APOC2
T147_B_GCTCAGGCAGGTTTCTACTACTCA-1	T147_B	M	21_AM_proliferating
T147_B_GCTACAACAATGTTCCACTACTCA-1	T147_B	M	0_AM_APOC2
T147_B_CGTACGTTCATGACCCACTACTCA-1	T147_B	M	1_AM_IFI27
T147_B_TGGTTTAGTGTTAGAGATGTTGAC-1	T147_B	M	12_Mo-derived AM_APOE
T147_B_AGTTGGCCATGCCTCAATGTTGAC-1	T147_B	M	15_Mo-derived AM_FPR3
T147_B_CGTGTCCCACCACAAAACTACTCA-1	T147_B	M	13_AM_FN1_CCL18
T147_B_TGCGCATTCTGGCCCAACTACTCA-1	T147_B	M	14_AM_Mito-high
T147_B_TGCGCCATCCTTTGGAACTACTCA-1	T147_B	M	10_AM
T147_B_TCCAAGTGTCCATTAAACTACTCA-1	T147_B	M	13_AM_FN1_CCL18
T147_B_GGGATTTAGATTCGTTACTACTCA-1	T147_B	M	15_Mo-derived AM_FPR3
T147_B_CTTAGCTCACGGTAACACTACTCA-1	T147_B	M	13_AM_FN1_CCL18
T147_B_GGACATCCATGGCGCAATGTTGAC-1	T147_B	M	15_Mo-derived AM_FPR3
T147_B_CGCGTTCCATCCCTCTACTACTCA-1	T147_B	M	12_Mo-derived AM_APOE
T147_B_TAACCGCTCATTATGCATGTTGAC-1	T147_B	M	14_AM_Mito-high
T147_B_AGTAGGCGTGACATTCATGTTGAC-1	T147_B	M	15_Mo-derived AM_FPR3
T147_B_GTAAAGGAGAAGCAAGACTACTCA-1	T147_B	M	1_AM_IFI27
T147_B_GCATCACTCCAATAGAATGTTGAC-1	T147_B	M	1_AM_IFI27
T147_B_GGGATGACAGCCATAAACTACTCA-1	T147_B	M	12_Mo-derived AM_APOE
T147_B_GCTAGTCTCATGCGGAATGTTGAC-1	T147_B	M	21_AM_proliferating
T147_B_AAGCGATTCGGTAAACACTACTCA-1	T147_B	M	13_AM_FN1_CCL18
T147_B_AAGGCACGTTAGGTGAACTACTCA-1	T147_B	M	10_AM
T147_B_TCGTCCCTCATTATGCATGTTGAC-1	T147_B	M	15_Mo-derived AM_FPR3
T147_B_TCATCAGTCTTTAAGCACTACTCA-1	T147_B	M	13_AM_FN1_CCL18
T147_B_GGCTGGTAGTAAGCACATGTTGAC-1	T147_B	M	12_Mo-derived AM_APOE
T147_B_TTAGGTTTCTATTGACACTACTCA-1	T147_B	M	1_AM_IFI27
T147_B_ATGTCAAAGCCAGAGCACTACTCA-1	T147_B	M	0_AM_APOC2
T147_B_AACCAACAGGCGCATAATGTTGAC-1	T147_B	M	1_AM_IFI27
T147_B_TACAGAATCCTTATGGATGTTGAC-1	T147_B	M	15_Mo-derived AM_FPR3
T147_B_ACGGATTAGCAACTTTACTACTCA-1	T147_B	M	0_AM_APOC2
T147_B_CCTTATTGTCCAGCACACTACTCA-1	T147_B	M	3_Neutrophil_CXCR4-high
T147_B_AAAGCGAAGCTCGACTACTACTCA-1	T147_B	M	12_Mo-derived AM_APOE
T147_B_CTCTCGACATAAGCTGACTACTCA-1	T147_B	M	0_AM_APOC2
T147_B_ATAAGCCAGTGATTTCACTACTCA-1	T147_B	M	12_Mo-derived AM_APOE
T147_B_AGTTGGCCAGGGATGAACTACTCA-1	T147_B	M	10_AM
T147_B_TTATTGGGTAAAGCATATGTTGAC-1	T147_B	M	0_AM_APOC2
T147_B_AGGGAGTAGGACTTAAATGTTGAC-1	T147_B	M	10_AM
T147_B_GTGGCGAGTAAGGCTAATGTTGAC-1	T147_B	M	1_AM_IFI27
T147_B_CATAGGTAGAGGATAGACTACTCA-1	T147_B	M	0_AM_APOC2
T147_B_CATCTTGAGTAGCTAAACTACTCA-1	T147_B	M	12_Mo-derived AM_APOE
T147_B_AAATCGATCATAATCCATGTTGAC-1	T147_B	M	15_Mo-derived AM_FPR3
T147_B_GGATGGCTCATGCGGAACTACTCA-1	T147_B	M	15_Mo-derived AM_FPR3
T147_B_CTTGTGATCATTGAGAACTACTCA-1	T147_B	M	1_AM_IFI27
T147_B_TAACTGTTCGAGGTTGATGTTGAC-1	T147_B	M	15_Mo-derived AM_FPR3
T147_B_AGCTTCTCAAGGTTATATGTTGAC-1	T147_B	M	15_Mo-derived AM_FPR3
T147_B_CTCCTCTCATTTCGCGACTACTCA-1	T147_B	M	15_Mo-derived AM_FPR3
T147_B_TAGTGGCCACTCAATCATGTTGAC-1	T147_B	M	1_AM_IFI27
T147_B_TCGTTGCAGGCTACTCACTACTCA-1	T147_B	M	15_Mo-derived AM_FPR3
T147_B_CTACCATCAACCTCGCATGTTGAC-1	T147_B	M	15_Mo-derived AM_FPR3
T147_B_TTAACGTTCAAACCAAACTACTCA-1	T147_B	M	15_Mo-derived AM_FPR3
T147_B_TGATTGTTCGGTCAAGACTACTCA-1	T147_B	M	0_AM_APOC2
T147_B_TAACTTGGTGCGGAATATGTTGAC-1	T147_B	M	15_Mo-derived AM_FPR3
T147_B_TACCGGGCACCTATCGATGTTGAC-1	T147_B	M	15_Mo-derived AM_FPR3
T147_B_TGGTGAGTCGCGTTCGACTACTCA-1	T147_B	M	14_AM_Mito-high
T147_B_TTACGGACATGGGTTAACTACTCA-1	T147_B	M	15_Mo-derived AM_FPR3
T147_B_CAGGCGAGTTTAGTTGACTACTCA-1	T147_B	M	12_Mo-derived AM_APOE
T147_B_GGCGAATGTGGTGCAGATGTTGAC-1	T147_B	M	16_AM_IFN-responsive
T147_B_GACTAGTAGCGATAACACTACTCA-1	T147_B	M	1_AM_IFI27
T147_B_ATATTCGGTGGTGAGTACTACTCA-1	T147_B	M	15_Mo-derived AM_FPR3
T147_B_CTTCGCCTCGACCCATATGTTGAC-1	T147_B	M	12_Mo-derived AM_APOE
T147_B_ACATGTTTCAGGCCTTACTACTCA-1	T147_B	M	1_AM_IFI27
T147_B_CAATGCCTCCCTCGTCACTACTCA-1	T147_B	M	12_Mo-derived AM_APOE
T147_B_CGCAGCACAATCAAACATGTTGAC-1	T147_B	M	15_Mo-derived AM_FPR3
T147_B_AAGCCTCTCTCACCTTATGTTGAC-1	T147_B	M	15_Mo-derived AM_FPR3
T147_B_CATTGTGTCCAAACGGATGTTGAC-1	T147_B	M	12_Mo-derived AM_APOE
T147_B_AATGAAGCACTATGTCACTACTCA-1	T147_B	M	15_Mo-derived AM_FPR3
T147_B_TAACCCTCAGCTAGCGATGTTGAC-1	T147_B	M	15_Mo-derived AM_FPR3
T147_B_CTTTAGGTCCATTAACATGTTGAC-1	T147_B	M	15_Mo-derived AM_FPR3
T147_B_TTCGCGCCAATAAGGAATGTTGAC-1	T147_B	M	14_AM_Mito-high
T147_B_CGCAATTGTTGTGAGAATGTTGAC-1	T147_B	M	12_Mo-derived AM_APOE
T147_B_AATGGATGTTAGTCTAATGTTGAC-1	T147_B	M	1_AM_IFI27
T147_B_ACTTATGGTCGCAACCACTACTCA-1	T147_B	M	15_Mo-derived AM_FPR3
T147_B_TGGCGGTAGGCGGATCATGTTGAC-1	T147_B	M	16_AM_IFN-responsive
T147_B_CCTCATCGTCACACCAACTACTCA-1	T147_B	M	1_AM_IFI27
T147_B_GTTGGATAGACCAGGCATGTTGAC-1	T147_B	M	10_AM
T147_B_GTGGACATCAGGAGCCATGTTGAC-1	T147_B	M	18_Monocyte
T147_B_GCTGGATCAGGATCCGATGTTGAC-1	T147_B	M	14_AM_Mito-high
T147_B_AGTGGCGGTGAACGGTACTACTCA-1	T147_B	M	13_AM_FN1_CCL18
T147_B_GAATCTAAGTATGGGTACTACTCA-1	T147_B	M	15_Mo-derived AM_FPR3
T147_B_CGATAGGTCTGGCCATACTACTCA-1	T147_B	M	12_Mo-derived AM_APOE
T147_B_GGACTAAGTTAATCCAACTACTCA-1	T147_B	M	12_Mo-derived AM_APOE
T147_B_ACATGTTTCGAACCTCATGTTGAC-1	T147_B	M	15_Mo-derived AM_FPR3
T147_B_TCGTTGCAGAGGATGAACTACTCA-1	T147_B	M	15_Mo-derived AM_FPR3
T147_B_CTTAATGGTTTGCATAACTACTCA-1	T147_B	M	1_AM_IFI27
T147_B_GACGTAAGTGTGAGACACTACTCA-1	T147_B	M	15_Mo-derived AM_FPR3
T147_B_CAGTTAAAGCCAAACGATGTTGAC-1	T147_B	M	0_AM_APOC2
T147_B_TAACCCTCATCGAACAACTACTCA-1	T147_B	M	14_AM_Mito-high
T147_B_TCTTACTGTACGTTACACTACTCA-1	T147_B	M	10_AM
T147_B_TTAAGGATCGATTACTACTACTCA-1	T147_B	M	12_Mo-derived AM_APOE
T147_B_ATTATGGAGGGCAGTCACTACTCA-1	T147_B	M	16_AM_IFN-responsive
T147_B_GTCGATTGTGAACGTAACTACTCA-1	T147_B	M	15_Mo-derived AM_FPR3
T147_B_GTTTGCATCGCGTTACACTACTCA-1	T147_B	M	1_AM_IFI27
T147_B_TCACCTAAGCAAACTAACTACTCA-1	T147_B	M	0_AM_APOC2
T147_B_TAGCCAGAGGCAATCGACTACTCA-1	T147_B	M	14_AM_Mito-high
T147_B_AATGGATGTTTGAGCTATGTTGAC-1	T147_B	M	12_Mo-derived AM_APOE
T147_B_GCTTACATCCTGCCAGACTACTCA-1	T147_B	M	16_AM_IFN-responsive
T147_B_TCTCTATGTCCTGAGCACTACTCA-1	T147_B	M	0_AM_APOC2
T147_B_ATGCATTTCGAAGCATATGTTGAC-1	T147_B	M	15_Mo-derived AM_FPR3
T147_B_ATGAGGTTCGCTCAACACTACTCA-1	T147_B	M	15_Mo-derived AM_FPR3
T147_B_ATGGCCTTCCAAATAGACTACTCA-1	T147_B	M	1_AM_IFI27
T147_B_ACAGGTAGTTGCTCCTATGTTGAC-1	T147_B	M	15_Mo-derived AM_FPR3
T147_B_GTGGACATCCGAAAGTACTACTCA-1	T147_B	M	15_Mo-derived AM_FPR3
T147_B_GCATGCTTCCAAATTCATGTTGAC-1	T147_B	M	15_Mo-derived AM_FPR3
T147_B_CACTTTACATTACACCATGTTGAC-1	T147_B	M	12_Mo-derived AM_APOE
T147_B_CCTCACACATAGGGTCACTACTCA-1	T147_B	M	12_Mo-derived AM_APOE
T147_B_ATCCTTGAGGGTTGGCATGTTGAC-1	T147_B	M	12_Mo-derived AM_APOE
T147_B_TAAAGGCTCATCCAGCACTACTCA-1	T147_B	M	12_Mo-derived AM_APOE
T147_B_ACATTGTTCGTCAACCACTACTCA-1	T147_B	M	1_AM_IFI27
T147_B_CGTTGTCAGAGGAGTAACTACTCA-1	T147_B	M	1_AM_IFI27
T147_B_TCTCGCCTCAATTTGCACTACTCA-1	T147_B	M	12_Mo-derived AM_APOE
T147_B_GAGTTACAGCCATCGTACTACTCA-1	T147_B	M	1_AM_IFI27
T147_B_GTATGGGTCCTCTAAGATGTTGAC-1	T147_B	M	15_Mo-derived AM_FPR3
T147_B_CTTGATGTCGCAGGACACTACTCA-1	T147_B	M	14_AM_Mito-high
T147_B_CTAAGGGTCACCACACACTACTCA-1	T147_B	M	0_AM_APOC2
T147_B_TGACATAAGCTAACTTACTACTCA-1	T147_B	M	1_AM_IFI27
T147_B_ACTGGGTCAAATACCGATGTTGAC-1	T147_B	M	12_Mo-derived AM_APOE
T147_B_GTCCGTTAGGCCTCTGACTACTCA-1	T147_B	M	10_AM
T147_B_CCCATCCTCGCCTCTCACTACTCA-1	T147_B	M	12_Mo-derived AM_APOE
T147_B_TTTGCTGAGGCTGGTAACTACTCA-1	T147_B	M	12_Mo-derived AM_APOE
T147_B_TGCTCCACATAAGTCGACTACTCA-1	T147_B	M	0_AM_APOC2
T147_B_CTTGCTGCAAGAAATGACTACTCA-1	T147_B	M	11_AM
T147_B_TGAACCACAAGTTTCCACTACTCA-1	T147_B	M	15_Mo-derived AM_FPR3
T147_B_CATCAAGCAAAGGTAAACTACTCA-1	T147_B	M	13_AM_FN1_CCL18
T147_B_CGCACATTCTCTCGCCATGTTGAC-1	T147_B	M	13_AM_FN1_CCL18
T147_B_TCTTGACCATTGACTCATGTTGAC-1	T147_B	M	1_AM_IFI27
T147_B_ACCAGGTCAGAGGCTTATGTTGAC-1	T147_B	M	1_AM_IFI27
T147_B_CACTGTCAGGTCTTTGACTACTCA-1	T147_B	M	1_AM_IFI27
T147_B_GCATGGATCGACCGTTACTACTCA-1	T147_B	M	12_Mo-derived AM_APOE
T147_B_CAGGTATAGATGAAGGACTACTCA-1	T147_B	M	15_Mo-derived AM_FPR3
T147_B_TAGGTTAAGGCCAACAACTACTCA-1	T147_B	M	14_AM_Mito-high
T147_B_ACGGTAAGTTTAACCAACTACTCA-1	T147_B	M	16_AM_IFN-responsive
T147_B_AGGGAGTAGCCTAGTCACTACTCA-1	T147_B	M	15_Mo-derived AM_FPR3
T147_B_TGGTGCGCATTTAGCCATGTTGAC-1	T147_B	M	15_Mo-derived AM_FPR3
T147_B_AAGGCCATCGCGGAACACTACTCA-1	T147_B	M	15_Mo-derived AM_FPR3
T147_B_TGGTAATCACCACACCACTACTCA-1	T147_B	M	1_AM_IFI27
T147_B_CAGGATAGTCCTTATTACTACTCA-1	T147_B	M	1_AM_IFI27
T147_B_GGTGCTTTCCTGACTAATGTTGAC-1	T147_B	M	16_AM_IFN-responsive
T147_B_GAATGTCAGCTAAATGATGTTGAC-1	T147_B	M	12_Mo-derived AM_APOE
T147_B_CCAAGCTTCATGACAAACTACTCA-1	T147_B	M	0_AM_APOC2
T147_B_CATAGGGTCCTTTGAGACTACTCA-1	T147_B	M	15_Mo-derived AM_FPR3
T147_B_TAACGCCTCTTAAGGAATGTTGAC-1	T147_B	M	10_AM
T147_B_GTTGTTGTCTTCGCCCATGTTGAC-1	T147_B	M	15_Mo-derived AM_FPR3
T147_B_AGAGGAATCGTGATTTACTACTCA-1	T147_B	M	12_Mo-derived AM_APOE
T147_B_CACAAGCCAACCTGTTACTACTCA-1	T147_B	M	14_AM_Mito-high
T147_B_ATCAGCACAAGTTGCAACTACTCA-1	T147_B	M	14_AM_Mito-high
T147_B_AAGTTGTCAGAATCGCATGTTGAC-1	T147_B	M	15_Mo-derived AM_FPR3
T147_B_TAAAGGGAGAGGAGTAATGTTGAC-1	T147_B	M	1_AM_IFI27
T147_B_CTGTTTACAATATGGTATGTTGAC-1	T147_B	M	15_Mo-derived AM_FPR3
T147_B_GACAGGGAGGTATTTCATGTTGAC-1	T147_B	M	15_Mo-derived AM_FPR3
T147_B_TTTGCTGAGTTATTGCATGTTGAC-1	T147_B	M	12_Mo-derived AM_APOE
T147_B_GTTGAATCATTCCTGGACTACTCA-1	T147_B	M	13_AM_FN1_CCL18
T147_B_CACTTTACAGGTATATACTACTCA-1	T147_B	M	15_Mo-derived AM_FPR3
T147_B_CGTTGCGTCCTGGAAGATGTTGAC-1	T147_B	M	12_Mo-derived AM_APOE
T147_B_ACGCACGCAAAGTGCCACTACTCA-1	T147_B	M	1_AM_IFI27
T147_B_TTGTACGTCCACTAATATGTTGAC-1	T147_B	M	0_AM_APOC2
T147_B_TCTTTGTGTTAGGTAGACTACTCA-1	T147_B	M	15_Mo-derived AM_FPR3
T147_B_GATTAACCAAGTGCACACTACTCA-1	T147_B	M	1_AM_IFI27
T147_B_TGCGCCTCAACTTAGGACTACTCA-1	T147_B	M	1_AM_IFI27
T147_B_TTTGCCCGTAGTAACGATGTTGAC-1	T147_B	M	12_Mo-derived AM_APOE
T147_B_CGAGGAGAGCTTCTAGATGTTGAC-1	T147_B	M	14_AM_Mito-high
T147_B_GGTGCTTTCATTAGTCACTACTCA-1	T147_B	M	11_AM
T147_B_ATGTTCCCAAGTTCCTATGTTGAC-1	T147_B	M	14_AM_Mito-high
T147_B_CCTTAAAGTTCCGCAAATGTTGAC-1	T147_B	M	13_AM_FN1_CCL18
T147_B_GGATTGAGTGTTGCTGACTACTCA-1	T147_B	M	15_Mo-derived AM_FPR3
T147_B_TTCCTCAGTAGTAACGACTACTCA-1	T147_B	M	0_AM_APOC2
T147_B_AATGAAGCACGCCACTACTACTCA-1	T147_B	M	0_AM_APOC2
T147_B_CTATTGGTCCAAAGGTATGTTGAC-1	T147_B	M	0_AM_APOC2
T147_B_AGCTATGCAGATAACTATGTTGAC-1	T147_B	M	13_AM_FN1_CCL18
T147_B_ATCCTTGAGACATAGCACTACTCA-1	T147_B	M	15_Mo-derived AM_FPR3
T147_B_TGAGTGAGTTCAAGCTACTACTCA-1	T147_B	M	14_AM_Mito-high
T147_B_AAGTTGTCACAAGCGTATGTTGAC-1	T147_B	M	12_Mo-derived AM_APOE
T147_B_CAATAGCAGTAAGCTAATGTTGAC-1	T147_B	M	15_Mo-derived AM_FPR3
T147_B_GACCGTGCATACTTCAACTACTCA-1	T147_B	M	11_AM
T147_B_GATTAGTCAAACAATCACTACTCA-1	T147_B	M	1_AM_IFI27
T147_B_AGGCGCAGTAAAGCATACTACTCA-1	T147_B	M	12_Mo-derived AM_APOE
T147_B_GGCCATTTCACAACAAATGTTGAC-1	T147_B	M	1_AM_IFI27
T147_B_CGGCTAAAGTGTGAGTACTACTCA-1	T147_B	M	12_Mo-derived AM_APOE
T147_B_GGAGTCTCATAGGCGTACTACTCA-1	T147_B	M	15_Mo-derived AM_FPR3
T147_B_TGCGCATTCAGCATGGACTACTCA-1	T147_B	M	12_Mo-derived AM_APOE
T147_B_CATGTTGTCGCGGAACATGTTGAC-1	T147_B	M	0_AM_APOC2
T147_B_CTAAGTCGTAGTAACGACTACTCA-1	T147_B	M	0_AM_APOC2
T147_B_TTTGCTCTCTATCTGGACTACTCA-1	T147_B	M	1_AM_IFI27
T147_B_ACGGATAGTCTACCTCATGTTGAC-1	T147_B	M	0_AM_APOC2
T147_B_AGTTCCTCATGCTCCAACTACTCA-1	T147_B	M	15_Mo-derived AM_FPR3
T147_B_CGTGTCCCAAGCCACGACTACTCA-1	T147_B	M	13_AM_FN1_CCL18
T147_B_ACACAATCAGCCATTTATGTTGAC-1	T147_B	M	12_Mo-derived AM_APOE
T147_B_TGATTACTCGTAGTTTATGTTGAC-1	T147_B	M	0_AM_APOC2
T147_B_GATTAACCAACAAAGAACTACTCA-1	T147_B	M	12_Mo-derived AM_APOE
T147_B_TAAAGGCTCACATTCGACTACTCA-1	T147_B	M	16_AM_IFN-responsive
T147_B_GGTTTACGTTTGGCCAACTACTCA-1	T147_B	M	18_Monocyte
T147_B_CGAGAGGAGGACTTAAATGTTGAC-1	T147_B	M	14_AM_Mito-high
T147_B_AAGACAACATTTCATGATGTTGAC-1	T147_B	M	13_AM_FN1_CCL18
T147_B_TGGCTACTCAATGTTCACTACTCA-1	T147_B	M	1_AM_IFI27
T147_B_CATGAGGTCACGTTATATGTTGAC-1	T147_B	M	1_AM_IFI27
T147_B_TAGCGGTCAGCCCTTAACTACTCA-1	T147_B	M	12_Mo-derived AM_APOE
T147_B_AGGACAAAGCCCGTTGACTACTCA-1	T147_B	M	15_Mo-derived AM_FPR3
T147_B_CGTACGTTCGGGATGCATGTTGAC-1	T147_B	M	15_Mo-derived AM_FPR3
T147_B_CTCAATAGTGTGATGAATGTTGAC-1	T147_B	M	15_Mo-derived AM_FPR3
T147_B_AACTGGGTCGAAGCATATGTTGAC-1	T147_B	M	15_Mo-derived AM_FPR3
T147_B_GTCATCCAGTGTGCAGACTACTCA-1	T147_B	M	11_AM
T147_B_TAGGTTCGTCCTCACTATGTTGAC-1	T147_B	M	15_Mo-derived AM_FPR3
T147_B_TAGGCTTGTAGCGGATATGTTGAC-1	T147_B	M	12_Mo-derived AM_APOE
T147_B_GGTAATGGTAAACTGGACTACTCA-1	T147_B	M	15_Mo-derived AM_FPR3
T147_B_GACTAGTAGCTACGTCATGTTGAC-1	T147_B	M	12_Mo-derived AM_APOE
T147_B_GGATGTCCACCGGCAAATGTTGAC-1	T147_B	M	0_AM_APOC2
T147_B_ACCACGTTCGCTTGGTATGTTGAC-1	T147_B	M	15_Mo-derived AM_FPR3
T147_B_TTATCGCCAACCTTGTATGTTGAC-1	T147_B	M	16_AM_IFN-responsive
T147_B_TGTTCTTGTATGTGAGATGTTGAC-1	T147_B	M	1_AM_IFI27
T147_B_TGCATGACACATAGATACTACTCA-1	T147_B	M	16_AM_IFN-responsive
T147_B_CTTGCACAGGGCACTAATGTTGAC-1	T147_B	M	12_Mo-derived AM_APOE
T147_B_ACGCATTGTCCTCCATACTACTCA-1	T147_B	M	1_AM_IFI27
T147_B_CCGCTAAGTAATGCGAACTACTCA-1	T147_B	M	12_Mo-derived AM_APOE
T147_B_CTCAATAGTCCTTAGGATGTTGAC-1	T147_B	M	15_Mo-derived AM_FPR3
T147_B_GGGTGAGAGAGAGCAAACTACTCA-1	T147_B	M	1_AM_IFI27
T147_B_CACCAACTCTCAGCTAACTACTCA-1	T147_B	M	15_Mo-derived AM_FPR3
T147_B_AAGGAACCAAGGGTCTACTACTCA-1	T147_B	M	16_AM_IFN-responsive
T147_B_GCGAATGTCTCAGCACACTACTCA-1	T147_B	M	12_Mo-derived AM_APOE
T147_B_AACTAACCAATCGTGAACTACTCA-1	T147_B	M	12_Mo-derived AM_APOE
T147_B_CTTCGAATCCATAAAGATGTTGAC-1	T147_B	M	21_AM_proliferating
T147_B_CGCGACACACTGACAAATGTTGAC-1	T147_B	M	1_AM_IFI27
T147_B_CGACTCCCAAATAAGGATGTTGAC-1	T147_B	M	14_AM_Mito-high
T147_B_CTGAATCGTATTCGGTACTACTCA-1	T147_B	M	1_AM_IFI27
T147_B_TGCGGAATCAATGTTCATGTTGAC-1	T147_B	M	1_AM_IFI27
T147_B_TGAGGTAGTTAATTCGATGTTGAC-1	T147_B	M	15_Mo-derived AM_FPR3
T147_B_ACAACCTGTAAATAGCATGTTGAC-1	T147_B	M	12_Mo-derived AM_APOE
T147_B_CATACTTAGCACGCAAATGTTGAC-1	T147_B	M	15_Mo-derived AM_FPR3
T147_B_GGCAATCCAAGATAAGATGTTGAC-1	T147_B	M	12_Mo-derived AM_APOE
T147_B_ACTTGCATCGAAGCATACTACTCA-1	T147_B	M	13_AM_FN1_CCL18
T147_B_AACTGAATCATAGGCGACTACTCA-1	T147_B	M	0_AM_APOC2
T147_B_CCTCGATAGAAACTCAACTACTCA-1	T147_B	M	12_Mo-derived AM_APOE
T147_B_GACTTGCTCACCTTTCACTACTCA-1	T147_B	M	12_Mo-derived AM_APOE
T147_B_AAGGGAGGTCGCAATTACTACTCA-1	T147_B	M	15_Mo-derived AM_FPR3
T147_B_ACCGGCTGTCTGTGATACTACTCA-1	T147_B	M	15_Mo-derived AM_FPR3
T147_B_TCAACATTCACCAGGAATGTTGAC-1	T147_B	M	15_Mo-derived AM_FPR3
T147_B_CTAGTCTCAAGAACAAACTACTCA-1	T147_B	M	12_Mo-derived AM_APOE
T147_B_GGGTGAGAGTGATCAAACTACTCA-1	T147_B	M	1_AM_IFI27
T147_B_AAGTCATCAGCACTAAACTACTCA-1	T147_B	M	13_AM_FN1_CCL18
T147_B_GCGATTGAGTTTCAGTACTACTCA-1	T147_B	M	12_Mo-derived AM_APOE
T147_B_TAAGGTTCATCAGGACACTACTCA-1	T147_B	M	0_AM_APOC2
T147_B_AGGGTCCAGTAATGGCACTACTCA-1	T147_B	M	11_AM
T147_B_AGCCCTTAGCGAAGCCACTACTCA-1	T147_B	M	13_AM_FN1_CCL18
T147_B_CGCTACTAGCCATCACACTACTCA-1	T147_B	M	15_Mo-derived AM_FPR3
T147_B_GCTCGTTAGCTAACTTACTACTCA-1	T147_B	M	13_AM_FN1_CCL18
T147_B_GTTCGGGCATCGATAGACTACTCA-1	T147_B	M	1_AM_IFI27
T147_B_CTAACCTCAAACAAGAACTACTCA-1	T147_B	M	14_AM_Mito-high
T147_B_GCCCTTGAGGCAATCGATGTTGAC-1	T147_B	M	0_AM_APOC2
T147_B_GGTTTCCAGCTTACCAACTACTCA-1	T147_B	M	12_Mo-derived AM_APOE
T147_B_AGCGAACGTAGTAGCAACTACTCA-1	T147_B	M	12_Mo-derived AM_APOE
T147_B_CTCTCAGCAGGTATTGATGTTGAC-1	T147_B	M	16_AM_IFN-responsive
T147_B_AGCTGGATCGAACCGAATGTTGAC-1	T147_B	M	13_AM_FN1_CCL18
T147_B_TGAGCTTGTACAAACGATGTTGAC-1	T147_B	M	15_Mo-derived AM_FPR3
T147_B_TTTCCTGGTCCGCTAAATGTTGAC-1	T147_B	M	1_AM_IFI27
T147_B_TAACGAATCCAATAGAACTACTCA-1	T147_B	M	15_Mo-derived AM_FPR3
T147_B_GCTTTGTCAAGACATTATGTTGAC-1	T147_B	M	15_Mo-derived AM_FPR3
T147_B_GATTGCACACTATGGAACTACTCA-1	T147_B	M	16_AM_IFN-responsive
T147_B_TCAATGTTCACCACACACTACTCA-1	T147_B	M	15_Mo-derived AM_FPR3
T147_B_GTATTCGTCTTAAGCTATGTTGAC-1	T147_B	M	1_AM_IFI27
T147_B_TTAGTCGTCCCTCATTACTACTCA-1	T147_B	M	12_Mo-derived AM_APOE
T147_B_AGTAAGCTCCCGTTGGACTACTCA-1	T147_B	M	15_Mo-derived AM_FPR3
T147_B_TCCCGCAAGTGTTTGTACTACTCA-1	T147_B	M	15_Mo-derived AM_FPR3
T147_B_TAACACGCATCCGTCAACTACTCA-1	T147_B	M	0_AM_APOC2
T147_B_GATCAAATCGTTGCACACTACTCA-1	T147_B	M	13_AM_FN1_CCL18
T147_B_GTCCTTAAGAAGGTCTACTACTCA-1	T147_B	M	12_Mo-derived AM_APOE
T147_B_CAAATCAAGGTAACTAATGTTGAC-1	T147_B	M	12_Mo-derived AM_APOE
T147_B_GTACTGACATCTATCAATGTTGAC-1	T147_B	M	16_AM_IFN-responsive
T147_B_CCAAGTGAGGTTAGACACTACTCA-1	T147_B	M	15_Mo-derived AM_FPR3
T147_B_CGATTGTGTGCGGAATATGTTGAC-1	T147_B	M	1_AM_IFI27
T147_B_GCTCAATGTGTGATGAATGTTGAC-1	T147_B	M	11_AM
T147_B_AGCCTCTAGTGAGTTAATGTTGAC-1	T147_B	M	12_Mo-derived AM_APOE
T147_B_TTGTCAGTCATGTCATACTACTCA-1	T147_B	M	12_Mo-derived AM_APOE
T147_B_CTCCATCGTACGAATGATGTTGAC-1	T147_B	M	14_AM_Mito-high
T147_B_TTTACTGCAGAGAGCAACTACTCA-1	T147_B	M	15_Mo-derived AM_FPR3
T147_B_GCGCACACAGATAGCCACTACTCA-1	T147_B	M	13_AM_FN1_CCL18
T147_B_CTACATCCAGCTGCTCACTACTCA-1	T147_B	M	1_AM_IFI27
T147_B_ACGAATATCTCACCGGACTACTCA-1	T147_B	M	13_AM_FN1_CCL18
T147_B_GGAACCTCAGGATTGCATGTTGAC-1	T147_B	M	1_AM_IFI27
T147_B_TGTCATCCAACCTGTTACTACTCA-1	T147_B	M	12_Mo-derived AM_APOE
T147_B_GGCCATTTCAAGTTAGATGTTGAC-1	T147_B	M	12_Mo-derived AM_APOE
T147_B_AGGTTGAGTCGGTTTGATGTTGAC-1	T147_B	M	14_AM_Mito-high
T147_B_CTGGCTGTCCAATAGAACTACTCA-1	T147_B	M	12_Mo-derived AM_APOE
T147_B_GTTCGTTCATGACCAAATGTTGAC-1	T147_B	M	15_Mo-derived AM_FPR3
T147_B_TGCGGTTTCCCTCGCTATGTTGAC-1	T147_B	M	14_AM_Mito-high
T147_B_TCTTTGGAGCGAATCGATGTTGAC-1	T147_B	M	15_Mo-derived AM_FPR3
T147_B_GAGATACTCAGTAGCGATGTTGAC-1	T147_B	M	1_AM_IFI27
T147_B_ACAACTTTCATAGGCGACTACTCA-1	T147_B	M	15_Mo-derived AM_FPR3
T147_B_GATTCCCAGTCGCATCACTACTCA-1	T147_B	M	12_Mo-derived AM_APOE
T147_B_CAATGTTTCTTAATGCACTACTCA-1	T147_B	M	13_AM_FN1_CCL18
T147_B_GTTTGGTGTCAACTACACTACTCA-1	T147_B	M	15_Mo-derived AM_FPR3
T147_B_GATGGTAGTGTGATGAACTACTCA-1	T147_B	M	0_AM_APOC2
T147_B_TAATGCGCAAAGGGATATGTTGAC-1	T147_B	M	15_Mo-derived AM_FPR3
T147_B_TGGCGGTAGTCTAACTACTACTCA-1	T147_B	M	1_AM_IFI27
T147_B_AACCAAATCATAGGTAACTACTCA-1	T147_B	M	12_Mo-derived AM_APOE
T147_B_AGTTGCCTCAACCGGAACTACTCA-1	T147_B	M	16_AM_IFN-responsive
T147_B_CCTAAGGAGGTGTCCTACTACTCA-1	T147_B	M	12_Mo-derived AM_APOE
T147_B_AGAAAGGTCGAGCTAGATGTTGAC-1	T147_B	M	18_Monocyte
T147_B_GGAACCATCGAGAGAAACTACTCA-1	T147_B	M	13_AM_FN1_CCL18
T147_B_TCAGGCAAGCGATAACATGTTGAC-1	T147_B	M	16_AM_IFN-responsive
T147_B_AGCGCGAGTAATGGATACTACTCA-1	T147_B	M	21_AM_proliferating
T147_B_TAAGGCTAGGTATAGCACTACTCA-1	T147_B	M	10_AM
T147_B_CCGCCATCAATCCACTACTACTCA-1	T147_B	M	15_Mo-derived AM_FPR3
T147_B_ATTTAGCTCACGTTCAATGTTGAC-1	T147_B	M	10_AM
T147_B_ACAAGGCGTATTGCGTATGTTGAC-1	T147_B	M	14_AM_Mito-high
T147_B_ACCAACTGTCCAGCACATGTTGAC-1	T147_B	M	0_AM_APOC2
T147_B_TTTGGACGTACGTAAGATGTTGAC-1	T147_B	M	16_AM_IFN-responsive
T147_B_GCTGACTTCCTTTCTAATGTTGAC-1	T147_B	M	16_AM_IFN-responsive
T147_B_GTGTTAAAGCTCAAGGACTACTCA-1	T147_B	M	15_Mo-derived AM_FPR3
T147_B_GGCCATTTCGCCTAACACTACTCA-1	T147_B	M	16_AM_IFN-responsive
T147_B_CCCTGTGAGACATAGCACTACTCA-1	T147_B	M	21_AM_proliferating
T147_B_GCAATTAAGGAGGATAATGTTGAC-1	T147_B	M	14_AM_Mito-high
T147_B_TGTATTGGTTAGCGGGACTACTCA-1	T147_B	M	1_AM_IFI27
T147_B_GGAGTCTCACTAAGCAACTACTCA-1	T147_B	M	16_AM_IFN-responsive
T147_B_CTATTGAGTAAAGCATACTACTCA-1	T147_B	M	1_AM_IFI27
T147_B_GTTCTGTCATCACGCCATGTTGAC-1	T147_B	M	0_AM_APOC2
T147_B_CTCGACTAGCTATCGCACTACTCA-1	T147_B	M	1_AM_IFI27
T147_B_ATTTCGAGTGTGAGGTACTACTCA-1	T147_B	M	1_AM_IFI27
T147_B_GGTTCACTCAAGGTGTATGTTGAC-1	T147_B	M	15_Mo-derived AM_FPR3
T147_B_CCGCCATCAAGATAAGATGTTGAC-1	T147_B	M	15_Mo-derived AM_FPR3
T147_B_ACCCTCACACAATACGACTACTCA-1	T147_B	M	12_Mo-derived AM_APOE
T147_B_AGATTGATCGAGCTAGACTACTCA-1	T147_B	M	0_AM_APOC2
T147_B_GCGAATGTCATGCCTAACTACTCA-1	T147_B	M	13_AM_FN1_CCL18
T147_B_CATTGTGTCTAATCGTACTACTCA-1	T147_B	M	15_Mo-derived AM_FPR3
T147_B_GTTGTTGTCGCCACATATGTTGAC-1	T147_B	M	1_AM_IFI27
T147_B_ACCTATCCAAGCGAAGACTACTCA-1	T147_B	M	12_Mo-derived AM_APOE
T147_B_CTCGACCCAAACTTCCACTACTCA-1	T147_B	M	16_AM_IFN-responsive
T147_B_GCCCATAGTTAGCTCGATGTTGAC-1	T147_B	M	15_Mo-derived AM_FPR3
T147_B_TGCTATTAGTGTCCACATGTTGAC-1	T147_B	M	21_AM_proliferating
T147_B_CAACCTATCCCACATAACTACTCA-1	T147_B	M	15_Mo-derived AM_FPR3
T147_B_ACCTCATCAACTAAACATGTTGAC-1	T147_B	M	13_AM_FN1_CCL18
T147_B_CCTAACTCAAAGGTAAATGTTGAC-1	T147_B	M	15_Mo-derived AM_FPR3
T147_B_ATGTTCCCAATCTCTAACTACTCA-1	T147_B	M	10_AM
T147_B_CTCGATTCAGCCTATTATGTTGAC-1	T147_B	M	15_Mo-derived AM_FPR3
T147_B_ATGCATTTCATGCGGAACTACTCA-1	T147_B	M	12_Mo-derived AM_APOE
T147_B_CCTGATTCATTCAGGAATGTTGAC-1	T147_B	M	12_Mo-derived AM_APOE
T147_B_ATTTGGTTCAACTGGGATGTTGAC-1	T147_B	M	15_Mo-derived AM_FPR3
T147_B_CGATATGCAATAACCGACTACTCA-1	T147_B	M	1_AM_IFI27
T147_B_TTTGCGGGTTCGGTATACTACTCA-1	T147_B	M	13_AM_FN1_CCL18
T147_B_GCTCAGGCATTTCTTCACTACTCA-1	T147_B	M	12_Mo-derived AM_APOE
T147_B_GCTAATAAGGTGAGTTACTACTCA-1	T147_B	M	0_AM_APOC2
T147_B_GCGTTTGGTGCATCGCATGTTGAC-1	T147_B	M	12_Mo-derived AM_APOE
T147_B_CCAGCTTAGGTTCATTACTACTCA-1	T147_B	M	15_Mo-derived AM_FPR3
T147_B_CGCATTATCAAGTTAGATGTTGAC-1	T147_B	M	3_Neutrophil_CXCR4-high
T147_B_TTTGTGAGTCTGTGATATGTTGAC-1	T147_B	M	12_Mo-derived AM_APOE
T147_B_CACAAAGGTGTCCAGCACTACTCA-1	T147_B	M	16_AM_IFN-responsive
T147_B_AGCCTGTTCCGCTATAACTACTCA-1	T147_B	M	12_Mo-derived AM_APOE
T147_B_AGAGGTTTCGCCTCGAACTACTCA-1	T147_B	M	12_Mo-derived AM_APOE
T147_B_GGATTGCCATTGGACAACTACTCA-1	T147_B	M	15_Mo-derived AM_FPR3
T147_B_TCGCATTCATGAGTCAACTACTCA-1	T147_B	M	15_Mo-derived AM_FPR3
T147_B_GGGATTTAGCTGGACAACTACTCA-1	T147_B	M	14_AM_Mito-high
T147_B_CGCATAACACCTCGACACTACTCA-1	T147_B	M	12_Mo-derived AM_APOE
T147_B_GGACATCCACAACATGACTACTCA-1	T147_B	M	1_AM_IFI27
T147_B_GAGCTAGTCATTATGCACTACTCA-1	T147_B	M	1_AM_IFI27
T147_B_TTATCACAGTCAATAGACTACTCA-1	T147_B	M	15_Mo-derived AM_FPR3
T147_B_ACTGAGGTCAGTTAGAACTACTCA-1	T147_B	M	13_AM_FN1_CCL18
T147_B_TGCTCCACACTAACAGACTACTCA-1	T147_B	M	16_AM_IFN-responsive
T147_B_CAAAGGGCACTATGTCACTACTCA-1	T147_B	M	1_AM_IFI27
T147_B_GGCCTAAAGTTGCGCTATGTTGAC-1	T147_B	M	13_AM_FN1_CCL18
T147_B_AACGTTAAGGCTTTATACTACTCA-1	T147_B	M	11_AM
T147_B_TTACCTTGTTAGTTTGATGTTGAC-1	T147_B	M	15_Mo-derived AM_FPR3
T147_B_CAATGCCTCTAAGTAGATGTTGAC-1	T147_B	M	1_AM_IFI27
T147_B_GGAGTCATCCTTATGGACTACTCA-1	T147_B	M	12_Mo-derived AM_APOE
T147_B_ATGCACCTCGTCAACCACTACTCA-1	T147_B	M	12_Mo-derived AM_APOE
T147_B_TGTACCTCATTGAACGATGTTGAC-1	T147_B	M	12_Mo-derived AM_APOE
T147_B_CGTTATTAGTCACTATACTACTCA-1	T147_B	M	1_AM_IFI27
T147_B_TCACGTTCAGTAAGGGACTACTCA-1	T147_B	M	12_Mo-derived AM_APOE
T147_B_CGGTTAGAGGCGCAACATGTTGAC-1	T147_B	M	11_AM
T147_B_CATGAAGGTACACCCAATGTTGAC-1	T147_B	M	15_Mo-derived AM_FPR3
T147_B_TGTAACTTCAAACCGGACTACTCA-1	T147_B	M	15_Mo-derived AM_FPR3
T147_B_GTTGGATAGTTTGCATATGTTGAC-1	T147_B	M	12_Mo-derived AM_APOE
T147_B_GCAAGTTAGGGCACTAACTACTCA-1	T147_B	M	12_Mo-derived AM_APOE
T147_B_GGAGTCGGTTTCACCCACTACTCA-1	T147_B	M	13_AM_FN1_CCL18
T147_B_ACCGTTATCGATTGGGACTACTCA-1	T147_B	M	13_AM_FN1_CCL18
T147_B_TCCAATAGTTCCTTTGATGTTGAC-1	T147_B	M	12_Mo-derived AM_APOE
T147_B_ATTTGTCAGGTGGATTACTACTCA-1	T147_B	M	15_Mo-derived AM_FPR3
T147_B_AGTGCTGAGTCATGAAATGTTGAC-1	T147_B	M	12_Mo-derived AM_APOE
T147_B_AAAGGTACAGATTCGAACTACTCA-1	T147_B	M	0_AM_APOC2
T147_B_GAATAACGTAAGCGTAACTACTCA-1	T147_B	M	15_Mo-derived AM_FPR3
T147_B_GATTTGAAGTCAAACAACTACTCA-1	T147_B	M	13_AM_FN1_CCL18
T147_B_CTCGTTAAGCTAGCCTATGTTGAC-1	T147_B	M	0_AM_APOC2
T147_B_TATTAGGAGCTAGATAACTACTCA-1	T147_B	M	1_AM_IFI27
T147_B_TCAACCTCATACTTGCACTACTCA-1	T147_B	M	1_AM_IFI27
T147_B_TTCACTTGTAATGCGAATGTTGAC-1	T147_B	M	15_Mo-derived AM_FPR3
T147_B_CCTAAGCTCCTAAAGAATGTTGAC-1	T147_B	M	14_AM_Mito-high
T147_B_GGGCTAATCGATTATCACTACTCA-1	T147_B	M	16_AM_IFN-responsive
T147_B_AGCCTCTAGAGGATGAATGTTGAC-1	T147_B	M	11_AM
T147_B_CCATCACAGGTTCATTACTACTCA-1	T147_B	M	1_AM_IFI27
T147_B_GCATTTGTCGGGATGCACTACTCA-1	T147_B	M	15_Mo-derived AM_FPR3
T147_B_TCGAAGTAGATAGCCGATGTTGAC-1	T147_B	M	12_Mo-derived AM_APOE
T147_B_GCTAGATAGTGTTTCGACTACTCA-1	T147_B	M	12_Mo-derived AM_APOE
T147_B_GCGCAACAGAAGCAAGACTACTCA-1	T147_B	M	12_Mo-derived AM_APOE
T147_B_GGCAAGCTCAGGAGCCACTACTCA-1	T147_B	M	15_Mo-derived AM_FPR3
T147_B_TTCCAACCAAGCCACGATGTTGAC-1	T147_B	M	15_Mo-derived AM_FPR3
T147_B_AGCTGGATCGAGAGAAACTACTCA-1	T147_B	M	1_AM_IFI27
T147_B_CAAATCAAGTTTCACGACTACTCA-1	T147_B	M	0_AM_APOC2
T147_B_ATGTCAAAGCGATGGCACTACTCA-1	T147_B	M	13_AM_FN1_CCL18
T147_B_TGGGTCCGTAGTAGCAATGTTGAC-1	T147_B	M	1_AM_IFI27
T147_B_AGACTAGGTGTTAGCTATGTTGAC-1	T147_B	M	12_Mo-derived AM_APOE
T147_B_ACCTAGTGTTGTGAGAACTACTCA-1	T147_B	M	15_Mo-derived AM_FPR3
T147_B_TCTAATCAGTCTACCAACTACTCA-1	T147_B	M	13_AM_FN1_CCL18
T147_B_GGCTTGCGTTTAGTTGACTACTCA-1	T147_B	M	13_AM_FN1_CCL18
T147_B_ATTGCGACACCGGCAAACTACTCA-1	T147_B	M	11_AM
T147_B_TCTCAATAGGAAACCTACTACTCA-1	T147_B	M	15_Mo-derived AM_FPR3
T147_B_AAGGCTGTCTTTAAGCACTACTCA-1	T147_B	M	12_Mo-derived AM_APOE
T147_B_CTCTCGACAACTAAACACTACTCA-1	T147_B	M	1_AM_IFI27
T147_B_CCCTGACCAATTGAGTACTACTCA-1	T147_B	M	12_Mo-derived AM_APOE
T147_B_CTGGTGAAGCCATCGTATGTTGAC-1	T147_B	M	15_Mo-derived AM_FPR3
T147_B_CTCGACCCATCCGCTAATGTTGAC-1	T147_B	M	12_Mo-derived AM_APOE
T147_B_ACGCCACGTCAAGCTTACTACTCA-1	T147_B	M	1_AM_IFI27
T147_B_ATTTCCTGTGCACTATACTACTCA-1	T147_B	M	15_Mo-derived AM_FPR3
T147_B_TCCTTATGTCATTTAGACTACTCA-1	T147_B	M	15_Mo-derived AM_FPR3
T147_B_TTTGCCCGTGCGCATCATGTTGAC-1	T147_B	M	1_AM_IFI27
T147_B_TTCCGCACATAGGGTCACTACTCA-1	T147_B	M	12_Mo-derived AM_APOE
T147_B_TGACGGATCATGCGGAATGTTGAC-1	T147_B	M	15_Mo-derived AM_FPR3
T147_B_AACCTGCTCACGTTCAACTACTCA-1	T147_B	M	12_Mo-derived AM_APOE
T147_B_GCCATAGAGCAAAGCTACTACTCA-1	T147_B	M	12_Mo-derived AM_APOE
T147_B_ATCGGGCAGATGAAGGACTACTCA-1	T147_B	M	10_AM
T147_B_ACTCGAACATCGTTCGATGTTGAC-1	T147_B	M	1_AM_IFI27
T147_B_AGTGATCAGAGGTTTAATGTTGAC-1	T147_B	M	0_AM_APOC2
T147_B_GACCTGAAGCTAAATGATGTTGAC-1	T147_B	M	14_AM_Mito-high
T147_B_AATCGGCCATAACCGAATGTTGAC-1	T147_B	M	15_Mo-derived AM_FPR3
T147_B_GTTTACGTCAGTTAGAACTACTCA-1	T147_B	M	15_Mo-derived AM_FPR3
T147_B_CCTCAGCCAAGACATTACTACTCA-1	T147_B	M	14_AM_Mito-high
T147_B_TGTTAGCGTTCCGCAAACTACTCA-1	T147_B	M	1_AM_IFI27
T147_B_TGTAAGTCAAGAAATGATGTTGAC-1	T147_B	M	15_Mo-derived AM_FPR3
T147_B_TCTGTGCAGTAATGGCACTACTCA-1	T147_B	M	12_Mo-derived AM_APOE
T147_B_ATCGATTTCAAGGGTTACTACTCA-1	T147_B	M	12_Mo-derived AM_APOE
T147_B_ATTTAGGAGGGTCTAGACTACTCA-1	T147_B	M	15_Mo-derived AM_FPR3
T147_B_TGTCGAGAGGTGAGGGACTACTCA-1	T147_B	M	15_Mo-derived AM_FPR3
T147_B_ATACCCGGTTGTTGGTACTACTCA-1	T147_B	M	16_AM_IFN-responsive
T147_B_ATAGAAGCACCATCCAACTACTCA-1	T147_B	M	0_AM_APOC2
T147_B_GCACTTGGTTGGATAGACTACTCA-1	T147_B	M	15_Mo-derived AM_FPR3
T147_B_CATCAATTCTGCAACCACTACTCA-1	T147_B	M	15_Mo-derived AM_FPR3
T147_B_AGAGGAGGTCCATTAAACTACTCA-1	T147_B	M	14_AM_Mito-high
T147_B_ATCAGGTAGGTGTCCTACTACTCA-1	T147_B	M	16_AM_IFN-responsive
T147_B_ATTCACCCAAACAAGAACTACTCA-1	T147_B	M	15_Mo-derived AM_FPR3
T147_B_ACTAGTTTCGATTAAGACTACTCA-1	T147_B	M	1_AM_IFI27
T147_B_GGTTGAGTCAAGCTCCACTACTCA-1	T147_B	M	15_Mo-derived AM_FPR3
T147_B_TGATTGCGTTTGTCAAACTACTCA-1	T147_B	M	1_AM_IFI27
T147_B_CAGTTAAAGGAACTTAACTACTCA-1	T147_B	M	1_AM_IFI27
T147_B_CTTTAACAGTGTTTCGATGTTGAC-1	T147_B	M	12_Mo-derived AM_APOE
T147_B_CCGCATTAGTCAGGCAACTACTCA-1	T147_B	M	0_AM_APOC2
T147_B_GTTATCTAGGTAACTAATGTTGAC-1	T147_B	M	15_Mo-derived AM_FPR3
T147_B_GTCCAAACAGTTAAACACTACTCA-1	T147_B	M	15_Mo-derived AM_FPR3
T147_B_GCCAACAAGTGTTTCGACTACTCA-1	T147_B	M	0_AM_APOC2
T147_B_TATCGAGCAATTAGGTACTACTCA-1	T147_B	M	1_AM_IFI27
T147_B_CATCTTGAGCTATATCACTACTCA-1	T147_B	M	11_AM
T147_B_TTATAGCTCAGGTCGAACTACTCA-1	T147_B	M	16_AM_IFN-responsive
T147_B_CTAATCTAGTAACGGTACTACTCA-1	T147_B	M	12_Mo-derived AM_APOE
T147_B_GGATATTCAAATATGCATGTTGAC-1	T147_B	M	16_AM_IFN-responsive
T147_B_CGCACATTCAACTGGGACTACTCA-1	T147_B	M	11_AM
T147_B_TTATTGCAGGTTGTGGACTACTCA-1	T147_B	M	14_AM_Mito-high
T147_B_AGGAACCGTGTAATGGACTACTCA-1	T147_B	M	14_AM_Mito-high
T147_B_TAACCTTAGTCAAACAACTACTCA-1	T147_B	M	1_AM_IFI27
T147_B_ATACTGGCAACATGATACTACTCA-1	T147_B	M	1_AM_IFI27
T147_B_GCGCAACAGCATTACTACTACTCA-1	T147_B	M	15_Mo-derived AM_FPR3
T147_B_ACGGATAGTTTGTCCCATGTTGAC-1	T147_B	M	15_Mo-derived AM_FPR3
T147_B_TACCTGCAGTAACGGTATGTTGAC-1	T147_B	M	15_Mo-derived AM_FPR3
T147_B_CAAACTTTCAGCATGGACTACTCA-1	T147_B	M	11_AM
T147_B_AATCGGCCATGGTCAAACTACTCA-1	T147_B	M	0_AM_APOC2
T147_B_TCGTTGCAGGTAAGTCACTACTCA-1	T147_B	M	16_AM_IFN-responsive
T147_B_AAGGGAGGTAGCCTTGACTACTCA-1	T147_B	M	14_AM_Mito-high
T147_B_CTACATCCAATACTGGATGTTGAC-1	T147_B	M	1_AM_IFI27
T147_B_TGCAGGTCAAACCTGAACTACTCA-1	T147_B	M	12_Mo-derived AM_APOE
T147_B_TTAGGTGCAGGTATTGACTACTCA-1	T147_B	M	1_AM_IFI27
T147_B_CGGTGAGGTAATGAACATGTTGAC-1	T147_B	M	15_Mo-derived AM_FPR3
T147_B_TCACTCGCAAATAAGGATGTTGAC-1	T147_B	M	12_Mo-derived AM_APOE
T147_B_GGTTTACGTATGGTGAACTACTCA-1	T147_B	M	12_Mo-derived AM_APOE
T147_B_GCTATCCAGGTAAGCTACTACTCA-1	T147_B	M	16_AM_IFN-responsive
T147_B_CTTAAGGCAAACGGGAACTACTCA-1	T147_B	M	13_AM_FN1_CCL18
T147_B_GGACCCACACATAGTGACTACTCA-1	T147_B	M	12_Mo-derived AM_APOE
T147_B_GGTCTAACAATCAAACACTACTCA-1	T147_B	M	12_Mo-derived AM_APOE
T147_B_TATATCCAGTCTAACTATGTTGAC-1	T147_B	M	0_AM_APOC2
T147_B_CTAGGTTGTATGTGAGACTACTCA-1	T147_B	M	15_Mo-derived AM_FPR3
T147_B_CGTTATTAGTTTCAGTATGTTGAC-1	T147_B	M	1_AM_IFI27
T147_B_GCATAATCAATTGAGTACTACTCA-1	T147_B	M	12_Mo-derived AM_APOE
T147_B_CTGAGTCTCCTAAAGAATGTTGAC-1	T147_B	M	12_Mo-derived AM_APOE
T147_B_GTGGGAACAGCTGCTCATGTTGAC-1	T147_B	M	13_AM_FN1_CCL18
T147_B_GCGGGTTAGTCTGTGCACTACTCA-1	T147_B	M	15_Mo-derived AM_FPR3
T147_B_CTGAATGCACTAACGAATGTTGAC-1	T147_B	M	15_Mo-derived AM_FPR3
T147_B_AAGGAACCATGAGGGAACTACTCA-1	T147_B	M	18_Monocyte
T147_B_ATTGGCTGTTTGTTTCACTACTCA-1	T147_B	M	15_Mo-derived AM_FPR3
T147_B_TCCCATAAGCCTATATACTACTCA-1	T147_B	M	13_AM_FN1_CCL18
T147_B_GCCATAGAGCAAGTTAACTACTCA-1	T147_B	M	13_AM_FN1_CCL18
T147_B_ACCGGTTTCTAAGTAGATGTTGAC-1	T147_B	M	0_AM_APOC2
T147_B_GCCAGTTTCTGTGATTACTACTCA-1	T147_B	M	0_AM_APOC2
T147_B_GACCGTGCATCGATAGACTACTCA-1	T147_B	M	15_Mo-derived AM_FPR3
T147_B_TCTAACAGTACGAATGACTACTCA-1	T147_B	M	15_Mo-derived AM_FPR3
T147_B_ACCTCCCTCTGTGCACATGTTGAC-1	T147_B	M	15_Mo-derived AM_FPR3
T147_B_ACCCGTTAGCAGGTTGATGTTGAC-1	T147_B	M	0_AM_APOC2
T147_B_CTATTGGTCAATGGGTACTACTCA-1	T147_B	M	16_AM_IFN-responsive
T147_B_TGTCTTGAGTTACTCGACTACTCA-1	T147_B	M	12_Mo-derived AM_APOE
T147_B_CCCATAGGTAGTAGCAATGTTGAC-1	T147_B	M	12_Mo-derived AM_APOE
T147_B_TATTGGGCACTAGTCTATGTTGAC-1	T147_B	M	15_Mo-derived AM_FPR3
T147_B_GGCCATTTCGCGAGTAATGTTGAC-1	T147_B	M	10_AM
T147_B_CATTGTGTCGTCCCGAATGTTGAC-1	T147_B	M	12_Mo-derived AM_APOE
T147_B_TCTATCTGTCAAACTCACTACTCA-1	T147_B	M	1_AM_IFI27
T147_B_GGGACTCAGCGAGCTAATGTTGAC-1	T147_B	M	15_Mo-derived AM_FPR3
T147_B_AAGGCCCAGTCAACTTACTACTCA-1	T147_B	M	1_AM_IFI27
T147_B_TTGATCAGTCAATCGTATGTTGAC-1	T147_B	M	15_Mo-derived AM_FPR3
T147_B_AATCCAAAGCTTTACGACTACTCA-1	T147_B	M	12_Mo-derived AM_APOE
T147_B_TCTAACTAGTCATTCGACTACTCA-1	T147_B	M	15_Mo-derived AM_FPR3
T147_B_TAGAGGCGTTGTGACTACTACTCA-1	T147_B	M	0_AM_APOC2
T147_B_TCTCTATGTGAGAAGGATGTTGAC-1	T147_B	M	15_Mo-derived AM_FPR3
T147_B_TCACCATCATACTTGCACTACTCA-1	T147_B	M	1_AM_IFI27
T147_B_TATGGGAGTTGCTCCTATGTTGAC-1	T147_B	M	1_AM_IFI27
T147_B_GGCATGTCACTGACAAACTACTCA-1	T147_B	M	12_Mo-derived AM_APOE
T147_B_TGTTCAAGTGTGTCGCATGTTGAC-1	T147_B	M	0_AM_APOC2
T147_B_TTCCGCACACGTAAATACTACTCA-1	T147_B	M	14_AM_Mito-high
T147_B_CTGATGACATTCAACCATGTTGAC-1	T147_B	M	15_Mo-derived AM_FPR3
T147_B_GATCACACACAGCAACACTACTCA-1	T147_B	M	10_AM
T147_B_GCAAGGCTCATGGAACACTACTCA-1	T147_B	M	15_Mo-derived AM_FPR3
T147_B_TGCAAATCAGCTCGCTACTACTCA-1	T147_B	M	15_Mo-derived AM_FPR3
T147_B_TCATGCCAGAAGCAAGATGTTGAC-1	T147_B	M	15_Mo-derived AM_FPR3
T147_B_TGTGGGTCATGAGGGAATGTTGAC-1	T147_B	M	14_AM_Mito-high
T147_B_TGGATCGAGATAGCCGATGTTGAC-1	T147_B	M	0_AM_APOC2
T147_B_AACTCGCTCCCAGTACATGTTGAC-1	T147_B	M	12_Mo-derived AM_APOE
T147_B_GATTGATCAGGTGACTACTACTCA-1	T147_B	M	0_AM_APOC2
T147_B_AACATTGAGACAGACTACTACTCA-1	T147_B	M	1_AM_IFI27
T147_B_CAGTGTGAGTTACTCGACTACTCA-1	T147_B	M	14_AM_Mito-high
T147_B_ATCGAACAGACTCCTAATGTTGAC-1	T147_B	M	1_AM_IFI27
T147_B_TCCACTAAGCGAAGTTACTACTCA-1	T147_B	M	16_AM_IFN-responsive
T147_B_ACTTCAAGTCCACAATATGTTGAC-1	T147_B	M	1_AM_IFI27
T147_B_TACAGAATCGCTCAACATGTTGAC-1	T147_B	M	16_AM_IFN-responsive
T147_B_TTAGTCAGTCACGATTATGTTGAC-1	T147_B	M	1_AM_IFI27
T147_B_ACCACAACAGCCATAAACTACTCA-1	T147_B	M	12_Mo-derived AM_APOE
T147_B_AATGTGATCGATGAACATGTTGAC-1	T147_B	M	12_Mo-derived AM_APOE
T147_B_CGCATTTCAACTGTTCACTACTCA-1	T147_B	M	0_AM_APOC2
T147_B_CCAGCTAGTACGGGCAACTACTCA-1	T147_B	M	16_AM_IFN-responsive
T147_B_GAGGTCCAGACAACACATGTTGAC-1	T147_B	M	1_AM_IFI27
T147_B_GGTGTCGCAGGATTATACTACTCA-1	T147_B	M	0_AM_APOC2
T147_B_GTGAAACTCCAGGAATACTACTCA-1	T147_B	M	12_Mo-derived AM_APOE
T147_B_GACATAATCCTGAGGAACTACTCA-1	T147_B	M	13_AM_FN1_CCL18
T147_B_CGGGTTGCAGGCTGTGATGTTGAC-1	T147_B	M	15_Mo-derived AM_FPR3
T147_B_ATAGGATGTCGTAATCACTACTCA-1	T147_B	M	15_Mo-derived AM_FPR3
T147_B_CCCATAGGTTGTTGTAACTACTCA-1	T147_B	M	12_Mo-derived AM_APOE
T147_B_TAGGAGGCAGGAATAAATGTTGAC-1	T147_B	M	0_AM_APOC2
T147_B_GAATCGGTCGAGGTTGACTACTCA-1	T147_B	M	1_AM_IFI27
T147_B_GGTTTGTGTTAAGGATACTACTCA-1	T147_B	M	13_AM_FN1_CCL18
T147_B_AATTACCTCGATTACTACTACTCA-1	T147_B	M	12_Mo-derived AM_APOE
T147_B_CACTTGATCAGCACAGACTACTCA-1	T147_B	M	12_Mo-derived AM_APOE
T147_B_ACTCAATTCCGCTATAACTACTCA-1	T147_B	M	14_AM_Mito-high
T147_B_GTTGAGGTCTAGCCTAACTACTCA-1	T147_B	M	12_Mo-derived AM_APOE
T147_B_TGATTGCGTAGCCTTGACTACTCA-1	T147_B	M	12_Mo-derived AM_APOE
T147_B_GATAGGTTCACACAAAACTACTCA-1	T147_B	M	12_Mo-derived AM_APOE
T147_B_CGCACAAAGAACCTAAACTACTCA-1	T147_B	M	0_AM_APOC2
T147_B_TGGTTAGCATAGCGACACTACTCA-1	T147_B	M	10_AM
T147_B_AGGCTTGAGGCCTCTGACTACTCA-1	T147_B	M	15_Mo-derived AM_FPR3
T147_B_CACGTTATCGCTCAACATGTTGAC-1	T147_B	M	1_AM_IFI27
T147_B_GACAGGCTCACCAGGAATGTTGAC-1	T147_B	M	12_Mo-derived AM_APOE
T147_B_GCGTTTGGTGTTAGTCACTACTCA-1	T147_B	M	15_Mo-derived AM_FPR3
T147_B_TGTTCCTTCATTATGCATGTTGAC-1	T147_B	M	15_Mo-derived AM_FPR3
T147_B_TCAACCATCCCTCGTCACTACTCA-1	T147_B	M	12_Mo-derived AM_APOE
T147_B_GATTGTGCAGTAATACACTACTCA-1	T147_B	M	12_Mo-derived AM_APOE
T147_B_CCTAAGGAGGGTTACGACTACTCA-1	T147_B	M	15_Mo-derived AM_FPR3
T147_B_ACTTGCATCGACCCATATGTTGAC-1	T147_B	M	10_AM
T147_B_CTTGTGTCATGGCCGAACTACTCA-1	T147_B	M	16_AM_IFN-responsive
T147_B_AGGCTATAGTTTGCATACTACTCA-1	T147_B	M	0_AM_APOC2
T147_B_TGTAACTTCTGGGAATACTACTCA-1	T147_B	M	14_AM_Mito-high
T147_B_CCTCAAGGTTCACCTCACTACTCA-1	T147_B	M	1_AM_IFI27
T147_B_CGCAATTGTATGGGACACTACTCA-1	T147_B	M	12_Mo-derived AM_APOE
T147_B_TTCCTCTAGTTTACCGACTACTCA-1	T147_B	M	15_Mo-derived AM_FPR3
T147_B_GACATAATCGAGGCACATGTTGAC-1	T147_B	M	12_Mo-derived AM_APOE
T147_B_TCAGGCTTCTTTGGTGATGTTGAC-1	T147_B	M	12_Mo-derived AM_APOE
T147_B_AATCGCACAATCAAGTACTACTCA-1	T147_B	M	3_Neutrophil_CXCR4-high
T147_B_GGGCTTAAGCTCATTGACTACTCA-1	T147_B	M	15_Mo-derived AM_FPR3
T147_B_GATTCAGCAGCCTATTACTACTCA-1	T147_B	M	0_AM_APOC2
T147_B_CCATCATCAGTGAGGAACTACTCA-1	T147_B	M	13_AM_FN1_CCL18
T147_B_GTTTAGTTCAAGCCAGACTACTCA-1	T147_B	M	12_Mo-derived AM_APOE
T147_B_CAGGATTAGGCTTAGGACTACTCA-1	T147_B	M	12_Mo-derived AM_APOE
T147_B_TTGCTCAAGCATTTCGACTACTCA-1	T147_B	M	12_Mo-derived AM_APOE
T147_B_ACTAATGAGTCGTTCAATGTTGAC-1	T147_B	M	14_AM_Mito-high
T147_B_GCCCATTAGGTCAAACATGTTGAC-1	T147_B	M	15_Mo-derived AM_FPR3
T147_B_GCCTGAGCACATAGTGACTACTCA-1	T147_B	M	1_AM_IFI27
T147_B_CGCAGCACAGATTGCAATGTTGAC-1	T147_B	M	1_AM_IFI27
T147_B_AGCCAATAGCTATTACACTACTCA-1	T147_B	M	15_Mo-derived AM_FPR3
T147_B_CATAGCCTCATTAGTCATGTTGAC-1	T147_B	M	15_Mo-derived AM_FPR3
T147_B_ATCGCGCGTCATTATGATGTTGAC-1	T147_B	M	0_AM_APOC2
T147_B_CAAATCAAGGCGATATATGTTGAC-1	T147_B	M	12_Mo-derived AM_APOE
T147_B_TTACTTGCATTCATGCATGTTGAC-1	T147_B	M	12_Mo-derived AM_APOE
T147_B_TATTCCTGTGACCTGCATGTTGAC-1	T147_B	M	11_AM
T147_B_ATCATCAGTGGAAGCTACTACTCA-1	T147_B	M	12_Mo-derived AM_APOE
T147_B_TATGATGAGCTCAAGGACTACTCA-1	T147_B	M	3_Neutrophil_CXCR4-high
T147_B_AGTGATCAGGTGTCCTACTACTCA-1	T147_B	M	1_AM_IFI27
T147_B_TGAATAGTCAGGCAATACTACTCA-1	T147_B	M	11_AM
T147_B_CCTTATGAGCTAAACAATGTTGAC-1	T147_B	M	1_AM_IFI27
T147_B_TAGTTGCGTAACTAGGACTACTCA-1	T147_B	M	1_AM_IFI27
T147_B_TACATACTCCAAAGGTACTACTCA-1	T147_B	M	15_Mo-derived AM_FPR3
T147_B_GCATGGATCACAGCCTATGTTGAC-1	T147_B	M	0_AM_APOC2
T147_B_CCTGGTCCACTGACAAACTACTCA-1	T147_B	M	1_AM_IFI27
T147_B_ACGCAAGTCCATGATTATGTTGAC-1	T147_B	M	11_AM
T147_B_GAACAATGTCTACCTCATGTTGAC-1	T147_B	M	14_AM_Mito-high
T147_B_ACTAGTCGTGTTTGTAATGTTGAC-1	T147_B	M	15_Mo-derived AM_FPR3
T147_B_GCTATCCAGACTTAAGACTACTCA-1	T147_B	M	12_Mo-derived AM_APOE
T147_B_CCGAAAGTCATGGAACACTACTCA-1	T147_B	M	15_Mo-derived AM_FPR3
T147_B_CTCGTTAAGATGAACCACTACTCA-1	T147_B	M	15_Mo-derived AM_FPR3
T147_B_GTAACTAAGTTGACCCACTACTCA-1	T147_B	M	1_AM_IFI27
T147_B_CTATTGAGTTGCGCTAATGTTGAC-1	T147_B	M	1_AM_IFI27
T147_B_ACTTAGCGTTTGCTCCATGTTGAC-1	T147_B	M	12_Mo-derived AM_APOE
T147_B_ATTGCACGTAACTACCATGTTGAC-1	T147_B	M	10_AM
T147_B_GGATCCGCATGGGTTAACTACTCA-1	T147_B	M	1_AM_IFI27
T147_B_ACCAATAAGCGAGGGAACTACTCA-1	T147_B	M	13_AM_FN1_CCL18
T147_B_GTGCTCAGTTGCATCGACTACTCA-1	T147_B	M	13_AM_FN1_CCL18
T147_B_TCCAGGAAGTCTACCAACTACTCA-1	T147_B	M	3_Neutrophil_CXCR4-high
T147_B_AGCTAAATCAAGCGATACTACTCA-1	T147_B	M	15_Mo-derived AM_FPR3
T147_B_TCTCGCCTCAGTAAGCATGTTGAC-1	T147_B	M	15_Mo-derived AM_FPR3
T147_B_AGTAACGGTTTGACTAACTACTCA-1	T147_B	M	1_AM_IFI27
T147_B_ATGCGTCTCGCTTCGGACTACTCA-1	T147_B	M	15_Mo-derived AM_FPR3
T147_B_GTCATTGTCAGCGATGATGTTGAC-1	T147_B	M	15_Mo-derived AM_FPR3
T147_B_TTATAGCTCTAGCGGAACTACTCA-1	T147_B	M	15_Mo-derived AM_FPR3
T147_B_GACTTACGTTAGTAGGATGTTGAC-1	T147_B	M	1_AM_IFI27
T147_B_TGGTTAGCAACCGTAAACTACTCA-1	T147_B	M	1_AM_IFI27
T147_B_CCCTTACGTCACTAGTATGTTGAC-1	T147_B	M	1_AM_IFI27
T147_B_CAGGTCAAGTAACGTAATGTTGAC-1	T147_B	M	15_Mo-derived AM_FPR3
T147_B_CCGCATTAGGGTTGGCACTACTCA-1	T147_B	M	15_Mo-derived AM_FPR3
T147_B_CGACAAAGTGTCCAGCATGTTGAC-1	T147_B	M	0_AM_APOC2
T147_B_CATATTGGTTAATTCGACTACTCA-1	T147_B	M	12_Mo-derived AM_APOE
T147_B_ATTTAGGAGATAACTGACTACTCA-1	T147_B	M	16_AM_IFN-responsive
T147_B_GGCTTATGTTAGCGCCACTACTCA-1	T147_B	M	12_Mo-derived AM_APOE
T147_B_GTTGAGCCATGCTCCAATGTTGAC-1	T147_B	M	1_AM_IFI27
T147_B_CCAAGGATCTGGAACGATGTTGAC-1	T147_B	M	12_Mo-derived AM_APOE
T147_B_GGTCATTGTAGTTGTCATGTTGAC-1	T147_B	M	15_Mo-derived AM_FPR3
T147_B_CTGTTAAGTCCATCCTACTACTCA-1	T147_B	M	15_Mo-derived AM_FPR3
T147_B_ACTTCAAGTTTACGACACTACTCA-1	T147_B	M	1_AM_IFI27
T147_B_TAGTTACTCAGGTAACACTACTCA-1	T147_B	M	15_Mo-derived AM_FPR3
T147_B_GGAACATTCCCTCGCTACTACTCA-1	T147_B	M	12_Mo-derived AM_APOE
T147_B_GCTTTGTCAACTATCCACTACTCA-1	T147_B	M	15_Mo-derived AM_FPR3
T147_B_GACTAGTAGTTACATCACTACTCA-1	T147_B	M	1_AM_IFI27
T147_B_TTGAAAGTCCCTCAAAATGTTGAC-1	T147_B	M	1_AM_IFI27
T147_B_ACGCATGAGGAACCATACTACTCA-1	T147_B	M	1_AM_IFI27
T147_B_TAGAGGCGTGCAGCTCACTACTCA-1	T147_B	M	1_AM_IFI27
T147_B_AGGCCTAAGTCGCGAAATGTTGAC-1	T147_B	M	1_AM_IFI27
T147_B_CGTAAACAGATTATCCACTACTCA-1	T147_B	M	0_AM_APOC2
T147_B_TTCCAACCAAAGACCCACTACTCA-1	T147_B	M	14_AM_Mito-high
T147_B_AGATAACGTCCATTAAACTACTCA-1	T147_B	M	1_AM_IFI27
T147_B_GGTACTGAGCTAGCCTACTACTCA-1	T147_B	M	11_AM
T147_B_AGCGACTCATAGGCGTATGTTGAC-1	T147_B	M	0_AM_APOC2
T147_B_CAATCGCTCTCAAGAAACTACTCA-1	T147_B	M	10_AM
T147_B_CAAGTCCTCATTGTACACTACTCA-1	T147_B	M	15_Mo-derived AM_FPR3
T147_B_AGTTCCTCACTCAATCACTACTCA-1	T147_B	M	15_Mo-derived AM_FPR3
T147_B_TGTTTCGAGTTAGGGTACTACTCA-1	T147_B	M	1_AM_IFI27
T147_B_CAGTTAAAGTAACTTCACTACTCA-1	T147_B	M	12_Mo-derived AM_APOE
T147_B_AACCAGGTCTCACCGGATGTTGAC-1	T147_B	M	1_AM_IFI27
T147_B_CCCATTCGTCTCAGCAACTACTCA-1	T147_B	M	12_Mo-derived AM_APOE
T147_B_CATTTCTGTGCGATAAACTACTCA-1	T147_B	M	0_AM_APOC2
T147_B_ACTGGGTCAGTGAGAGATGTTGAC-1	T147_B	M	12_Mo-derived AM_APOE
T147_B_TATTAGGAGTTGCGCTACTACTCA-1	T147_B	M	1_AM_IFI27
T147_B_GTTGAGGTCCCTTTGTACTACTCA-1	T147_B	M	1_AM_IFI27
T147_B_GCTCCTGAGCCTGGTTACTACTCA-1	T147_B	M	16_AM_IFN-responsive
T147_B_TGTGCTGGTGGTTCTGATGTTGAC-1	T147_B	M	12_Mo-derived AM_APOE
T147_B_GACTTGCTCGTTCAATACTACTCA-1	T147_B	M	12_Mo-derived AM_APOE
T147_B_GGACTTACAGGTCAACACTACTCA-1	T147_B	M	1_AM_IFI27
T147_B_CGGTTAGAGTGTCCACATGTTGAC-1	T147_B	M	1_AM_IFI27
T147_B_TGAACCTGTGACACAAATGTTGAC-1	T147_B	M	16_AM_IFN-responsive
T147_B_CTGATCCAGGGTTAACACTACTCA-1	T147_B	M	15_Mo-derived AM_FPR3
T147_B_TCGAACCTCTGTGACCACTACTCA-1	T147_B	M	12_Mo-derived AM_APOE
T147_B_GGCCTATTCAAGTTAGATGTTGAC-1	T147_B	M	15_Mo-derived AM_FPR3
T147_B_CTTGCACAGGTTATGAACTACTCA-1	T147_B	M	12_Mo-derived AM_APOE
T147_B_GTCATTAGTGAGTAATACTACTCA-1	T147_B	M	12_Mo-derived AM_APOE
T147_B_ATCAGCACAAGTTGCAATGTTGAC-1	T147_B	M	13_AM_FN1_CCL18
T147_B_ATTGAGTCATATAGGTACTACTCA-1	T147_B	M	1_AM_IFI27
T147_B_TCCCTTTAGACCTTTGATGTTGAC-1	T147_B	M	0_AM_APOC2
T147_B_TAACGAATCTCCATCTACTACTCA-1	T147_B	M	12_Mo-derived AM_APOE
T147_B_CGTCATTCATACTTCAACTACTCA-1	T147_B	M	15_Mo-derived AM_FPR3
T147_B_GACCTGAAGTGATCAAACTACTCA-1	T147_B	M	15_Mo-derived AM_FPR3
T147_B_CAGGTTACAACTAGTGATGTTGAC-1	T147_B	M	15_Mo-derived AM_FPR3
T147_B_TTCATGAGTGGTTCGCACTACTCA-1	T147_B	M	12_Mo-derived AM_APOE
T147_B_GTCGATTGTTAGGTGAACTACTCA-1	T147_B	M	15_Mo-derived AM_FPR3
T147_B_TGACGGATCCTGCCAGATGTTGAC-1	T147_B	M	15_Mo-derived AM_FPR3
T147_B_AAAGTAGCACACAAATACTACTCA-1	T147_B	M	1_AM_IFI27
T147_B_AGTGGATTCATGACAAACTACTCA-1	T147_B	M	3_Neutrophil_CXCR4-high
T147_B_TGTGTGACAAATGACTATGTTGAC-1	T147_B	M	12_Mo-derived AM_APOE
T147_B_CTCAAGACAATGTGGCACTACTCA-1	T147_B	M	12_Mo-derived AM_APOE
T147_B_CATGTTGTCACTTGATACTACTCA-1	T147_B	M	12_Mo-derived AM_APOE
T147_B_GACTTCGGTTAGGTAGACTACTCA-1	T147_B	M	1_AM_IFI27
T147_B_AGAGGAATCTCGCCTCACTACTCA-1	T147_B	M	15_Mo-derived AM_FPR3
T147_B_CCCATTCGTGTCCTTCACTACTCA-1	T147_B	M	0_AM_APOC2
T147_B_CTATATCAGTTACAGAACTACTCA-1	T147_B	M	12_Mo-derived AM_APOE
T147_B_GACTCAACATCATAGGACTACTCA-1	T147_B	M	15_Mo-derived AM_FPR3
T147_B_TAGGCTGAGGCTACTCACTACTCA-1	T147_B	M	1_AM_IFI27
T147_B_GCACACCGTTAAGCTCATGTTGAC-1	T147_B	M	12_Mo-derived AM_APOE
T147_B_ACCGGTTTCACCCTGGACTACTCA-1	T147_B	M	1_AM_IFI27
T147_B_TGGAAACTCATGGATAATGTTGAC-1	T147_B	M	1_AM_IFI27
T147_B_TACGTTAGTGCGTACCACTACTCA-1	T147_B	M	15_Mo-derived AM_FPR3
T147_B_CACCAACTCGTCAATTACTACTCA-1	T147_B	M	15_Mo-derived AM_FPR3
T147_B_AAAGCATGTGGACACGACTACTCA-1	T147_B	M	16_AM_IFN-responsive
T147_B_AAGGAGCAGTAAGTGCACTACTCA-1	T147_B	M	0_AM_APOC2
T147_B_ATGGCAGTCAGGCAATATGTTGAC-1	T147_B	M	0_AM_APOC2
T147_B_CCCTGGATCGGCTAAGACTACTCA-1	T147_B	M	13_AM_FN1_CCL18
T147_B_CCTAGGTTCAACCGCTACTACTCA-1	T147_B	M	16_AM_IFN-responsive
T147_B_GGGTGGAAGCTTACTGATGTTGAC-1	T147_B	M	1_AM_IFI27
T147_B_GTTATTGGTAACGTGAACTACTCA-1	T147_B	M	0_AM_APOC2
T147_B_AGCTCAACAAGCTCAAACTACTCA-1	T147_B	M	1_AM_IFI27
T147_B_GATTAACCACTCAGTTACTACTCA-1	T147_B	M	1_AM_IFI27
T147_B_CGTACGTTCTAGCGGAATGTTGAC-1	T147_B	M	0_AM_APOC2
T147_B_GGCGTAATCGCTTGCGATGTTGAC-1	T147_B	M	12_Mo-derived AM_APOE
T147_B_CGGTGAGGTTTCCTGCATGTTGAC-1	T147_B	M	1_AM_IFI27
T147_B_GGTTTCTCATTCGGTTACTACTCA-1	T147_B	M	0_AM_APOC2
T147_B_ACTACTAGTATTGTCAATGTTGAC-1	T147_B	M	1_AM_IFI27
T147_B_AAGGACAAGTAAGTGCATGTTGAC-1	T147_B	M	21_AM_proliferating
T147_B_CACGTTATCTACTACGATGTTGAC-1	T147_B	M	1_AM_IFI27
T147_B_ACGGATAGTACTAACCACTACTCA-1	T147_B	M	1_AM_IFI27
T147_B_TCACGTTCAAGCCTCCACTACTCA-1	T147_B	M	1_AM_IFI27
T147_B_ACGGAACGTGCTTCGAACTACTCA-1	T147_B	M	12_Mo-derived AM_APOE
T147_B_CAATGCCTCAAGGTCGACTACTCA-1	T147_B	M	15_Mo-derived AM_FPR3
T147_B_GGTACTGAGGGTTGGCATGTTGAC-1	T147_B	M	15_Mo-derived AM_FPR3
T147_B_GATTCAGCAACCATTCACTACTCA-1	T147_B	M	13_AM_FN1_CCL18
T147_B_GCAAGCCAGGAAACTCATGTTGAC-1	T147_B	M	12_Mo-derived AM_APOE
T147_B_TCATGCCAGGCTACTCATGTTGAC-1	T147_B	M	10_AM
T147_B_ACTTGCATCATCGATTATGTTGAC-1	T147_B	M	12_Mo-derived AM_APOE
T147_B_CGCAATCTCACCTGTAACTACTCA-1	T147_B	M	12_Mo-derived AM_APOE
T147_B_AATCACGCAACCTGTTACTACTCA-1	T147_B	M	12_Mo-derived AM_APOE
T147_B_TTGTCAGTCTGTCAATACTACTCA-1	T147_B	M	16_AM_IFN-responsive
T147_B_GGAACCATCGCTATATACTACTCA-1	T147_B	M	15_Mo-derived AM_FPR3
T147_B_GTGGATTAGGTAGTTAACTACTCA-1	T147_B	M	18_Monocyte
T147_B_TGTAACCGTTGGATAGATGTTGAC-1	T147_B	M	10_AM
T147_B_TGGCCAGCACTTCGATACTACTCA-1	T147_B	M	15_Mo-derived AM_FPR3
T147_B_CACGAACCATCCCAATATGTTGAC-1	T147_B	M	15_Mo-derived AM_FPR3
T147_B_TCGCGCTCAATTAGACACTACTCA-1	T147_B	M	14_AM_Mito-high
T147_B_CTAATCTAGGAGGATAACTACTCA-1	T147_B	M	12_Mo-derived AM_APOE
T147_B_AGGGCTTCACTCAAAGATGTTGAC-1	T147_B	M	12_Mo-derived AM_APOE
T147_B_GGACCTTTCCCAGTACACTACTCA-1	T147_B	M	15_Mo-derived AM_FPR3
T147_B_GCGAATGTCCTAAGTTATGTTGAC-1	T147_B	M	1_AM_IFI27
T147_B_AGTGGCGGTTGCACGCACTACTCA-1	T147_B	M	0_AM_APOC2
T147_B_GGCCATCGTGGCTCACACTACTCA-1	T147_B	M	12_Mo-derived AM_APOE
T147_B_AGTTGGCCATCAGGTAATGTTGAC-1	T147_B	M	15_Mo-derived AM_FPR3
T147_B_TCTCTATGTTTCCTGCACTACTCA-1	T147_B	M	12_Mo-derived AM_APOE
T147_B_TTGGCCAGTTTGGCCAACTACTCA-1	T147_B	M	15_Mo-derived AM_FPR3
T147_B_TTCTATCGTTGCGCTAACTACTCA-1	T147_B	M	14_AM_Mito-high
T147_B_AGTAACGGTAATGGTGACTACTCA-1	T147_B	M	0_AM_APOC2
T147_B_CGTTACTCATTTCATGATGTTGAC-1	T147_B	M	12_Mo-derived AM_APOE
T147_B_TCAACAAAGGTGAATCATGTTGAC-1	T147_B	M	0_AM_APOC2
T147_B_TAGTGAGGTAGCGGATACTACTCA-1	T147_B	M	13_AM_FN1_CCL18
T147_B_AACTTACTCCTGAGGAATGTTGAC-1	T147_B	M	12_Mo-derived AM_APOE
T147_B_CACTTTACACTAAGGCACTACTCA-1	T147_B	M	15_Mo-derived AM_FPR3
T147_B_ATCTTAGGTTAGTAGGATGTTGAC-1	T147_B	M	15_Mo-derived AM_FPR3
T147_B_GTCGTTATCCGTGACTATGTTGAC-1	T147_B	M	1_AM_IFI27
T147_B_GCTTTGTCATTGACTCACTACTCA-1	T147_B	M	12_Mo-derived AM_APOE
T147_B_CCCACCTTCTCAGCTAATGTTGAC-1	T147_B	M	0_AM_APOC2
T147_B_ACCCTCACACCATACTATGTTGAC-1	T147_B	M	12_Mo-derived AM_APOE
T147_B_ATCGCTCAGTATGGTAACTACTCA-1	T147_B	M	14_AM_Mito-high
T147_B_TGGCCTTAGGCTGTGAACTACTCA-1	T147_B	M	10_AM
T147_B_GCTCGTTAGCCTGCCAACTACTCA-1	T147_B	M	13_AM_FN1_CCL18
T147_B_ACCTCATCAATTCGGAACTACTCA-1	T147_B	M	1_AM_IFI27
T147_B_CAGTTAAAGCGGGACTATGTTGAC-1	T147_B	M	14_AM_Mito-high
T147_B_CAAGTCGAGCATTTCGACTACTCA-1	T147_B	M	15_Mo-derived AM_FPR3
T147_B_GGTGCACAGGTGCACAATGTTGAC-1	T147_B	M	15_Mo-derived AM_FPR3
T147_B_AACTGGCCATAGCCTTACTACTCA-1	T147_B	M	12_Mo-derived AM_APOE
T147_B_TTCTTGCTCAAGGGCCACTACTCA-1	T147_B	M	12_Mo-derived AM_APOE
T147_B_CCTTCCATCTGCCATAACTACTCA-1	T147_B	M	1_AM_IFI27
T147_B_TATGGTGCAGGCTTAAACTACTCA-1	T147_B	M	15_Mo-derived AM_FPR3
T147_B_GCCTGAGCAAACAATCACTACTCA-1	T147_B	M	15_Mo-derived AM_FPR3
T147_B_TTAAGCTTCGCCACATACTACTCA-1	T147_B	M	21_AM_proliferating
T147_B_ATGTGAGGTCCATAGTACTACTCA-1	T147_B	M	15_Mo-derived AM_FPR3
T147_B_CTGGTGAAGGACTTGGACTACTCA-1	T147_B	M	12_Mo-derived AM_APOE
T147_B_ACGGACCAGCTTGAAAACTACTCA-1	T147_B	M	12_Mo-derived AM_APOE
T147_B_TACCATCCAATGAGCCATGTTGAC-1	T147_B	M	10_AM
T147_B_TGCGCATTCCGTGACTATGTTGAC-1	T147_B	M	10_AM
T147_B_GTGAGTTAGTGAATCAACTACTCA-1	T147_B	M	1_AM_IFI27
T147_B_GGCATTTGTGCTGCACATGTTGAC-1	T147_B	M	12_Mo-derived AM_APOE
T147_B_GTTTGCATCCGAAAGTACTACTCA-1	T147_B	M	12_Mo-derived AM_APOE
T147_B_AGTAAACGTACCGCACATGTTGAC-1	T147_B	M	12_Mo-derived AM_APOE
T147_B_GCTGGTAAGGACACGCACTACTCA-1	T147_B	M	0_AM_APOC2
T147_B_TTCCATTGTACCTAGTACTACTCA-1	T147_B	M	12_Mo-derived AM_APOE
T147_B_CTTAGTCCACGAACGTACTACTCA-1	T147_B	M	12_Mo-derived AM_APOE
T147_B_GGGACAACAGCTCGCTACTACTCA-1	T147_B	M	1_AM_IFI27
T147_B_GGTTAATCAATGAATCACTACTCA-1	T147_B	M	13_AM_FN1_CCL18
T147_B_TTTGAGAAGCAACTTTACTACTCA-1	T147_B	M	15_Mo-derived AM_FPR3
T147_B_GCTTGATGTACTTACAATGTTGAC-1	T147_B	M	16_AM_IFN-responsive
T147_B_GGCAAATTCAGTTTACACTACTCA-1	T147_B	M	12_Mo-derived AM_APOE
T147_B_GCGCTACGTACTTATGACTACTCA-1	T147_B	M	12_Mo-derived AM_APOE
T147_B_TAACGTTTCCTTTGAGATGTTGAC-1	T147_B	M	12_Mo-derived AM_APOE
T147_B_CTATAGGCAAGTGCACATGTTGAC-1	T147_B	M	12_Mo-derived AM_APOE
T147_B_TATGGTAAGGCTCCATATGTTGAC-1	T147_B	M	1_AM_IFI27
T147_B_TGTAACCGTGGCGTAGACTACTCA-1	T147_B	M	21_AM_proliferating
T147_B_GGATTGCCATTGAGATACTACTCA-1	T147_B	M	16_AM_IFN-responsive
T147_B_TCATCAGTCCGCAACTATGTTGAC-1	T147_B	M	18_Monocyte
T147_B_TATTAGGAGCAAGACTACTACTCA-1	T147_B	M	12_Mo-derived AM_APOE
T147_B_GCAAACCCATCCGGAGACTACTCA-1	T147_B	M	2_Neutrophil_IFIT2_IL1RN
T147_B_ACCGGCTGTTCGGTATACTACTCA-1	T147_B	M	2_Neutrophil_IFIT2_IL1RN
T147_B_AGTTATCTCTGGCCCAACTACTCA-1	T147_B	M	15_Mo-derived AM_FPR3
T147_B_ATTGCTCCATCCCAATACTACTCA-1	T147_B	M	11_AM
T147_B_ATGGGCGGTTCGATGTACTACTCA-1	T147_B	M	0_AM_APOC2
T147_B_ATGGGACGTGCGCAAGATGTTGAC-1	T147_B	M	1_AM_IFI27
T147_B_AGCTTCTCATCCCAATACTACTCA-1	T147_B	M	11_AM
T147_B_CCAGCTTAGATAACGCACTACTCA-1	T147_B	M	1_AM_IFI27
T147_B_CACTAGCTCCGTTAGCACTACTCA-1	T147_B	M	12_Mo-derived AM_APOE
T147_B_GCTTCTAAGTGTCCACACTACTCA-1	T147_B	M	12_Mo-derived AM_APOE
T147_B_TTATTGCAGAAGTAGGACTACTCA-1	T147_B	M	15_Mo-derived AM_FPR3
T147_B_ATCCCAATCAACCAAAACTACTCA-1	T147_B	M	1_AM_IFI27
T147_B_GAACAATGTTGCACTGACTACTCA-1	T147_B	M	1_AM_IFI27
T147_B_CACTCCCTCACACAAAATGTTGAC-1	T147_B	M	1_AM_IFI27
T147_B_TCGATAAAGGCAAGTTACTACTCA-1	T147_B	M	15_Mo-derived AM_FPR3
T147_B_ATTGATGAGTACGGGCACTACTCA-1	T147_B	M	12_Mo-derived AM_APOE
T147_B_GATCAATCATTCCTGGATGTTGAC-1	T147_B	M	15_Mo-derived AM_FPR3
T147_B_AACTAACCAGTTATGGATGTTGAC-1	T147_B	M	1_AM_IFI27
T147_B_ACTCACTCAGTGAGAGACTACTCA-1	T147_B	M	15_Mo-derived AM_FPR3
T147_B_CACGAACCATAGGGTCACTACTCA-1	T147_B	M	12_Mo-derived AM_APOE
T147_B_GTTTACGTCGTTATGTACTACTCA-1	T147_B	M	12_Mo-derived AM_APOE
T147_B_GTTTGTAGTTATGAGGACTACTCA-1	T147_B	M	10_AM
T147_B_AACGGTTAGGTTCCGTATGTTGAC-1	T147_B	M	3_Neutrophil_CXCR4-high
T147_B_TATTGGCGTGCACAAAACTACTCA-1	T147_B	M	1_AM_IFI27
T147_B_GCATTTAGTCTGTGATATGTTGAC-1	T147_B	M	0_AM_APOC2
T147_B_GACCAATAGCAAGTTAATGTTGAC-1	T147_B	M	15_Mo-derived AM_FPR3
T147_B_CATCCTGCAAGGTGTCACTACTCA-1	T147_B	M	12_Mo-derived AM_APOE
T147_B_TGAGTGAGTATGGTGAACTACTCA-1	T147_B	M	1_AM_IFI27
T147_B_TAGTTTGGTAAAGCATACTACTCA-1	T147_B	M	12_Mo-derived AM_APOE
T147_B_TAACCTGTCGATATTCATGTTGAC-1	T147_B	M	12_Mo-derived AM_APOE
T147_B_GTCATAAAGCCAAACGACTACTCA-1	T147_B	M	0_AM_APOC2
T147_B_CCCATTAAGCTTAAAGACTACTCA-1	T147_B	M	15_Mo-derived AM_FPR3
T147_B_GGTTTCCAGGGATTTAATGTTGAC-1	T147_B	M	15_Mo-derived AM_FPR3
T147_B_ACGGTAAGTTCACTCCACTACTCA-1	T147_B	M	13_AM_FN1_CCL18
T147_B_CTAACCTCAGTGAGAGACTACTCA-1	T147_B	M	1_AM_IFI27
T147_B_CTGGTTATCCGAATTTATGTTGAC-1	T147_B	M	13_AM_FN1_CCL18
T147_B_ATGTTCCCATTCAACCATGTTGAC-1	T147_B	M	15_Mo-derived AM_FPR3
T147_B_GGAAATTGTGTGTTACACTACTCA-1	T147_B	M	1_AM_IFI27
T147_B_TGTTGAGCATCTATGCACTACTCA-1	T147_B	M	16_AM_IFN-responsive
T147_B_GTCGTTATCAGCCTTAACTACTCA-1	T147_B	M	12_Mo-derived AM_APOE
T147_B_TGAGTCTGTTTCCAAAACTACTCA-1	T147_B	M	12_Mo-derived AM_APOE
T147_B_GTCAGTGAGTGTGATAACTACTCA-1	T147_B	M	1_AM_IFI27
T147_B_TCTGTGCAGCAAGTTAACTACTCA-1	T147_B	M	15_Mo-derived AM_FPR3
T147_B_GTCCTGAGTACCTAGTACTACTCA-1	T147_B	M	0_AM_APOC2
T147_B_TTATTGGGTTGCATCGACTACTCA-1	T147_B	M	12_Mo-derived AM_APOE
T147_B_TGCAAATCATTCAACCACTACTCA-1	T147_B	M	13_AM_FN1_CCL18
T147_B_CGCAAGGGTACGGGCAACTACTCA-1	T147_B	M	15_Mo-derived AM_FPR3
T147_B_GCCTCATAGTGAGGAAATGTTGAC-1	T147_B	M	1_AM_IFI27
T147_B_TTCAGGACATCATCACACTACTCA-1	T147_B	M	1_AM_IFI27
T147_B_CGCAAGGGTACTTCAAATGTTGAC-1	T147_B	M	15_Mo-derived AM_FPR3
T147_B_CGGAACCAGGACTTGGACTACTCA-1	T147_B	M	15_Mo-derived AM_FPR3
T147_B_AGTTGCCTCACGTTATACTACTCA-1	T147_B	M	1_AM_IFI27
T147_B_GTTGTCCAGGAAACTCACTACTCA-1	T147_B	M	15_Mo-derived AM_FPR3
T147_B_CAATGGGTCCCATTGAACTACTCA-1	T147_B	M	13_AM_FN1_CCL18
T147_B_GCGCAATCACTCAAAGACTACTCA-1	T147_B	M	12_Mo-derived AM_APOE
T147_B_GCTCACCCACGTAGGTATGTTGAC-1	T147_B	M	15_Mo-derived AM_FPR3
T147_B_TAACGCCTCCTGACTAATGTTGAC-1	T147_B	M	1_AM_IFI27
T147_B_CACTTGATCCAAAGGTATGTTGAC-1	T147_B	M	10_AM
T147_B_GGTTTACGTGATTACCACTACTCA-1	T147_B	M	0_AM_APOC2
T147_B_CATAATCTCCGAAAGTACTACTCA-1	T147_B	M	16_AM_IFN-responsive
T147_B_CACTAGCTCCGTTAGCATGTTGAC-1	T147_B	M	15_Mo-derived AM_FPR3
T147_B_TGACCTATCTTCGCCCATGTTGAC-1	T147_B	M	12_Mo-derived AM_APOE
T147_B_ATTGATGAGTAGCTAAACTACTCA-1	T147_B	M	15_Mo-derived AM_FPR3
T147_B_GTTTGCATCTAGTTACACTACTCA-1	T147_B	M	15_Mo-derived AM_FPR3
T147_B_GCTGTCAGTCTACCTCATGTTGAC-1	T147_B	M	1_AM_IFI27
T147_B_CAACTTGTCCTGGTTAATGTTGAC-1	T147_B	M	11_AM
T147_B_CGTTATTAGGAACCATACTACTCA-1	T147_B	M	12_Mo-derived AM_APOE
T147_B_AATCACGCACCTAACTACTACTCA-1	T147_B	M	1_AM_IFI27
T147_B_AAGCTTAAGCTCAACCACTACTCA-1	T147_B	M	15_Mo-derived AM_FPR3
T147_B_GGTTCACTCGTCAATTACTACTCA-1	T147_B	M	0_AM_APOC2
T147_B_ACAATCAAGATGCCTCACTACTCA-1	T147_B	M	0_AM_APOC2
T147_B_ATGTGAGGTATTGGGAACTACTCA-1	T147_B	M	12_Mo-derived AM_APOE
T147_B_CGTAACGAGTCAACAAATGTTGAC-1	T147_B	M	14_AM_Mito-high
T147_B_TGTCTTGAGATAACGCACTACTCA-1	T147_B	M	15_Mo-derived AM_FPR3
T147_B_CGTATATTCGCAGCAAATGTTGAC-1	T147_B	M	12_Mo-derived AM_APOE
T147_B_CCTCACACAGGTTTCTATGTTGAC-1	T147_B	M	16_AM_IFN-responsive
T147_B_TAGTTGCGTGCTCCTTACTACTCA-1	T147_B	M	15_Mo-derived AM_FPR3
T147_B_CATGCCAGTGCTCCTTACTACTCA-1	T147_B	M	15_Mo-derived AM_FPR3
T147_B_CGGCTAAAGGTTCGAGATGTTGAC-1	T147_B	M	1_AM_IFI27
T147_B_CATCGGTTCAAAGGGAATGTTGAC-1	T147_B	M	1_AM_IFI27
T147_B_TCTTAAGGTGTTTGCGACTACTCA-1	T147_B	M	1_AM_IFI27
T147_B_TCGACTCAGCCTCTAAACTACTCA-1	T147_B	M	15_Mo-derived AM_FPR3
T147_B_CCGGCTATCAGGTCGAATGTTGAC-1	T147_B	M	15_Mo-derived AM_FPR3
T147_B_GTTATCTAGTCTTGCAATGTTGAC-1	T147_B	M	15_Mo-derived AM_FPR3
T147_B_ACTTGCTCAACTGTTCATGTTGAC-1	T147_B	M	15_Mo-derived AM_FPR3
T147_B_CTCCTAAAGCGCTACTATGTTGAC-1	T147_B	M	15_Mo-derived AM_FPR3
T147_B_GACCAATAGTCTACCAATGTTGAC-1	T147_B	M	0_AM_APOC2
T147_B_TAGTTGCGTTTAACCAATGTTGAC-1	T147_B	M	15_Mo-derived AM_FPR3
T147_B_GTTGTTCCAACAGGGAACTACTCA-1	T147_B	M	12_Mo-derived AM_APOE
T147_B_TCCCATAAGTCCTGACATGTTGAC-1	T147_B	M	15_Mo-derived AM_FPR3
T147_B_GGACCTTTCAGCACGAACTACTCA-1	T147_B	M	12_Mo-derived AM_APOE
T147_B_GGAGTCGGTAAGCGTAATGTTGAC-1	T147_B	M	15_Mo-derived AM_FPR3
T147_B_GGCACGTAGCTATTACACTACTCA-1	T147_B	M	18_Monocyte
T147_B_CCTTATTGTGAATCTCATGTTGAC-1	T147_B	M	15_Mo-derived AM_FPR3
T147_B_AGCTGGCAGCGAGCTAATGTTGAC-1	T147_B	M	11_AM
T147_B_CGACACAAGATAATCGATGTTGAC-1	T147_B	M	1_AM_IFI27
T147_B_TAGGCGCAGAAACTCAATGTTGAC-1	T147_B	M	14_AM_Mito-high
T147_B_GAGTTACAGGCCATGAATGTTGAC-1	T147_B	M	1_AM_IFI27
T147_B_TATGGTAAGCTGATGGACTACTCA-1	T147_B	M	1_AM_IFI27
T147_B_AACCTCATCATCAAGAATGTTGAC-1	T147_B	M	1_AM_IFI27
T147_B_CTTCAACCATCGTTCGATGTTGAC-1	T147_B	M	18_Monocyte
T147_B_GGTGCTGCATAGCGACATGTTGAC-1	T147_B	M	15_Mo-derived AM_FPR3
T147_B_AATCCGTGTGCTCATGACTACTCA-1	T147_B	M	2_Neutrophil_IFIT2_IL1RN
T147_B_CGGTATTGTGCGTACCACTACTCA-1	T147_B	M	15_Mo-derived AM_FPR3
T147_B_TAAGAAGCAGGCTATAACTACTCA-1	T147_B	M	10_AM
T147_B_GTCATTGTCGTTAACTATGTTGAC-1	T147_B	M	1_AM_IFI27
T147_B_GCACTAACACCACATTATGTTGAC-1	T147_B	M	2_Neutrophil_IFIT2_IL1RN
T147_B_CTTAGCTCACAATACGACTACTCA-1	T147_B	M	0_AM_APOC2
T147_B_TTTCGCGCAGATTGCAACTACTCA-1	T147_B	M	1_AM_IFI27
T147_B_GGGATATTCGATTGGGACTACTCA-1	T147_B	M	0_AM_APOC2
T147_B_ACCGGTAAGTTGGCCTATGTTGAC-1	T147_B	M	14_AM_Mito-high
T147_B_ATGGACCCACGGTCGAACTACTCA-1	T147_B	M	12_Mo-derived AM_APOE
T147_B_ACTTAGGCAGGATCCGATGTTGAC-1	T147_B	M	15_Mo-derived AM_FPR3
T147_B_ATTGATGAGGTTATGAACTACTCA-1	T147_B	M	15_Mo-derived AM_FPR3
T147_B_TGGTTACGTCGAAGGTACTACTCA-1	T147_B	M	15_Mo-derived AM_FPR3
T147_B_CATCTTGAGGCGGATCACTACTCA-1	T147_B	M	13_AM_FN1_CCL18
T147_B_CTCAATAGTATTCAGCATGTTGAC-1	T147_B	M	15_Mo-derived AM_FPR3
T147_B_AACCAAATCTAACTACACTACTCA-1	T147_B	M	12_Mo-derived AM_APOE
T147_B_CTCAAGCTCAAGCCAGACTACTCA-1	T147_B	M	15_Mo-derived AM_FPR3
T147_B_GGCACGTAGCACGCAAATGTTGAC-1	T147_B	M	15_Mo-derived AM_FPR3
T147_B_GCAACTTGTTCACTCCACTACTCA-1	T147_B	M	15_Mo-derived AM_FPR3
T147_B_ACTTCGTCACCAGCCTACTACTCA-1	T147_B	M	15_Mo-derived AM_FPR3
T147_B_ATCTTAGGTTCTGGCAATGTTGAC-1	T147_B	M	18_Monocyte
T147_B_AAGTACCAGCTGGACAATGTTGAC-1	T147_B	M	12_Mo-derived AM_APOE
T147_B_GGATTGAGTCATCATAATGTTGAC-1	T147_B	M	12_Mo-derived AM_APOE
T147_B_GACCAAGTCATGCATTATGTTGAC-1	T147_B	M	10_AM
T147_B_GAGCTAGTCTGGCCATATGTTGAC-1	T147_B	M	15_Mo-derived AM_FPR3
T147_B_GACATTGCATAGCCGGATGTTGAC-1	T147_B	M	12_Mo-derived AM_APOE
T147_B_CCGAAAGTCCCAGTACATGTTGAC-1	T147_B	M	0_AM_APOC2
T147_B_TCATGGTGTTGAATCCACTACTCA-1	T147_B	M	12_Mo-derived AM_APOE
T147_B_AAAGCCTAGCTCAACCACTACTCA-1	T147_B	M	16_AM_IFN-responsive
T147_B_CCTCAGCCAAATAAGGACTACTCA-1	T147_B	M	15_Mo-derived AM_FPR3
T147_B_TGGTCAACACATTGAGATGTTGAC-1	T147_B	M	15_Mo-derived AM_FPR3
T147_B_CTCCTCTCATAGCCGGACTACTCA-1	T147_B	M	0_AM_APOC2
T147_B_GAATCAGGTCATCATAATGTTGAC-1	T147_B	M	1_AM_IFI27
T147_B_GACCCAAAGAACCTAAACTACTCA-1	T147_B	M	12_Mo-derived AM_APOE
T147_B_GCCCTTGAGTTAGTTCATGTTGAC-1	T147_B	M	12_Mo-derived AM_APOE
T147_B_TACCAGCTCTACTACGACTACTCA-1	T147_B	M	1_AM_IFI27
T147_B_CCGAAAGTCGCCTATAACTACTCA-1	T147_B	M	1_AM_IFI27
T147_B_GATTAGTCAGCAAGCTACTACTCA-1	T147_B	M	12_Mo-derived AM_APOE
T147_B_TGGTGTGAGTCATGAAACTACTCA-1	T147_B	M	1_AM_IFI27
T147_B_TGGTTTGTCAACCTCAATGTTGAC-1	T147_B	M	12_Mo-derived AM_APOE
T147_B_TTAGGTGCACGATTAGACTACTCA-1	T147_B	M	15_Mo-derived AM_FPR3
T147_B_CAAAGTCAGCTCATTGACTACTCA-1	T147_B	M	12_Mo-derived AM_APOE
T147_B_GCGGATTCAATTAGACACTACTCA-1	T147_B	M	12_Mo-derived AM_APOE
T147_B_GCGAGCTAGTTAACAGACTACTCA-1	T147_B	M	12_Mo-derived AM_APOE
T147_B_GACTAAATCGGTTCCGATGTTGAC-1	T147_B	M	15_Mo-derived AM_FPR3
T147_B_CTAACTAGTTAGAGGCACTACTCA-1	T147_B	M	0_AM_APOC2
T147_B_GGACATAGTGACCTATATGTTGAC-1	T147_B	M	15_Mo-derived AM_FPR3
T147_B_GCTTGCGTCAATGGGTACTACTCA-1	T147_B	M	11_AM
T147_B_ACGCCACGTTCACCAGACTACTCA-1	T147_B	M	15_Mo-derived AM_FPR3
T147_B_CGGTTATGTCTGTCAGACTACTCA-1	T147_B	M	15_Mo-derived AM_FPR3
T147_B_GGAGGATAGTTGACGGACTACTCA-1	T147_B	M	12_Mo-derived AM_APOE
T147_B_TACGCAACAATGTTCCACTACTCA-1	T147_B	M	12_Mo-derived AM_APOE
T147_B_GTTCACCAGCGAAGTTACTACTCA-1	T147_B	M	1_AM_IFI27
T147_B_CTTTCTATCCATAGGGATGTTGAC-1	T147_B	M	15_Mo-derived AM_FPR3
T147_B_TACGCCTAGGGCAGTCATGTTGAC-1	T147_B	M	15_Mo-derived AM_FPR3
T147_B_AGTTGGCCATCAGGTAACTACTCA-1	T147_B	M	1_AM_IFI27
T147_B_AGCTTCCAGCAATTGAACTACTCA-1	T147_B	M	0_AM_APOC2
T147_B_AGACTCCTCGGGCAGTACTACTCA-1	T147_B	M	12_Mo-derived AM_APOE
T147_B_GTGTGAGTCTAGCCTAATGTTGAC-1	T147_B	M	16_AM_IFN-responsive
T147_B_GCATAAATCCATTAGTATGTTGAC-1	T147_B	M	10_AM
T147_B_GGATAGGCAGTGAGGAACTACTCA-1	T147_B	M	12_Mo-derived AM_APOE
T147_B_TTTATGGGTGTTCCAGATGTTGAC-1	T147_B	M	15_Mo-derived AM_FPR3
T147_B_GTAAACCAGGCAAGTTACTACTCA-1	T147_B	M	15_Mo-derived AM_FPR3
T147_B_CTTAGCTCAACCGTGGATGTTGAC-1	T147_B	M	0_AM_APOC2
T147_B_TTCGCCACAAGAAATGACTACTCA-1	T147_B	M	0_AM_APOC2
T147_B_CTCAAATTCGGTAAACACTACTCA-1	T147_B	M	14_AM_Mito-high
T147_B_AGTGCAAGTAGGAGGAACTACTCA-1	T147_B	M	15_Mo-derived AM_FPR3
T147_B_AACGGCTCAAACCCAAATGTTGAC-1	T147_B	M	15_Mo-derived AM_FPR3
T147_B_GTTCATCCAGGCCTCTACTACTCA-1	T147_B	M	15_Mo-derived AM_FPR3
T147_B_TGAATCGCAAGCTTTCACTACTCA-1	T147_B	M	10_AM
T147_B_TCTGGCCCACTGACTTATGTTGAC-1	T147_B	M	15_Mo-derived AM_FPR3
T147_B_CCTGGTAGTCGTAACTACTACTCA-1	T147_B	M	15_Mo-derived AM_FPR3
T147_B_ATACTGGCATATGGTGACTACTCA-1	T147_B	M	12_Mo-derived AM_APOE
T147_B_ATTGAGGGTAAAGCGCACTACTCA-1	T147_B	M	3_Neutrophil_CXCR4-high
T147_B_GCACAGCAGCTACGTCATGTTGAC-1	T147_B	M	0_AM_APOC2
T147_B_ACCGTTATCCGGCTCAACTACTCA-1	T147_B	M	12_Mo-derived AM_APOE
T147_B_GGTGTGCAGTAAACCAATGTTGAC-1	T147_B	M	16_AM_IFN-responsive
T147_B_ATGGATCAGCCTATATATGTTGAC-1	T147_B	M	12_Mo-derived AM_APOE
T147_B_GCCACAAAGCTAAATGATGTTGAC-1	T147_B	M	15_Mo-derived AM_FPR3
T147_B_CTATGGGAGTATGGTAACTACTCA-1	T147_B	M	12_Mo-derived AM_APOE
T147_B_TCAAGTGCAAGATAAGACTACTCA-1	T147_B	M	12_Mo-derived AM_APOE
T147_B_GTATACTTCACTTCGAACTACTCA-1	T147_B	M	15_Mo-derived AM_FPR3
T147_B_GATTGCACAGATAACTATGTTGAC-1	T147_B	M	1_AM_IFI27
T147_B_CGAGCTTTCCTTAGGCACTACTCA-1	T147_B	M	12_Mo-derived AM_APOE
T147_B_GTGGACCAGGGTTTGGATGTTGAC-1	T147_B	M	15_Mo-derived AM_FPR3
T147_B_TGCAGGTCAGGCTATAATGTTGAC-1	T147_B	M	12_Mo-derived AM_APOE
T147_B_CATTAGCGTACAAAGTATGTTGAC-1	T147_B	M	12_Mo-derived AM_APOE
T147_B_CTCCTCTCATGAGTCAATGTTGAC-1	T147_B	M	15_Mo-derived AM_FPR3
T147_B_AGTTACTTCGCGAAATACTACTCA-1	T147_B	M	15_Mo-derived AM_FPR3
T147_B_AGTACTGCACCAGCTCATGTTGAC-1	T147_B	M	12_Mo-derived AM_APOE
T147_B_GGCATTACAAACTGGCATGTTGAC-1	T147_B	M	1_AM_IFI27
T147_B_GCAAGCCAGTTAGTTCATGTTGAC-1	T147_B	M	0_AM_APOC2
T147_B_ACGCCCATCTAATCACACTACTCA-1	T147_B	M	15_Mo-derived AM_FPR3
T147_B_TGTTTCGAGATGAACCACTACTCA-1	T147_B	M	13_AM_FN1_CCL18
T147_B_GTTTGCATCGAAGCATACTACTCA-1	T147_B	M	10_AM
T147_B_GCTTGTTCACCGGCAAACTACTCA-1	T147_B	M	12_Mo-derived AM_APOE
T147_B_GGTTTAGCAAACAAGAATGTTGAC-1	T147_B	M	14_AM_Mito-high
T147_B_AGAGGTTTCTCAGCACACTACTCA-1	T147_B	M	15_Mo-derived AM_FPR3
T147_B_CGGTCAAAGACCATTTATGTTGAC-1	T147_B	M	1_AM_IFI27
T147_B_AAACAAGCAGTTAAACACTACTCA-1	T147_B	M	15_Mo-derived AM_FPR3
T147_B_GTTACCGGTTGGGCGAACTACTCA-1	T147_B	M	1_AM_IFI27
T147_B_AACCAACAGAGGATGAACTACTCA-1	T147_B	M	1_AM_IFI27
T147_B_TGGTAATCAAGAACAAATGTTGAC-1	T147_B	M	17_AM_stressed
T147_B_GGCACTAAGCTCGATCATGTTGAC-1	T147_B	M	1_AM_IFI27
T147_B_GAGATACTCAACCGGAACTACTCA-1	T147_B	M	1_AM_IFI27
T147_B_CAGGTTTGTAGGAGGAACTACTCA-1	T147_B	M	15_Mo-derived AM_FPR3
T147_B_GCCATTTCAACAAAGAACTACTCA-1	T147_B	M	15_Mo-derived AM_FPR3
T147_B_CCTTCCATCATGGATAATGTTGAC-1	T147_B	M	1_AM_IFI27
T147_B_TGATTGTTCACAATGAACTACTCA-1	T147_B	M	15_Mo-derived AM_FPR3
T147_B_GCTAGACCAAGAAATGACTACTCA-1	T147_B	M	15_Mo-derived AM_FPR3
T147_B_TATTAGGAGGCACAATACTACTCA-1	T147_B	M	1_AM_IFI27
T147_B_AGAGAGCAGGTTATCTATGTTGAC-1	T147_B	M	10_AM
T147_B_TGGGCGTAGCAGCTAGACTACTCA-1	T147_B	M	1_AM_IFI27
T147_B_CGCAGGTAGATTCGTTACTACTCA-1	T147_B	M	1_AM_IFI27
T147_B_GAAATACGTCTGTCAGACTACTCA-1	T147_B	M	1_AM_IFI27
T147_B_TCACGTTCAGCTACCCACTACTCA-1	T147_B	M	15_Mo-derived AM_FPR3
T147_B_CGTACTTCATGCGGATATGTTGAC-1	T147_B	M	12_Mo-derived AM_APOE
T147_B_AGCATGGTCTGTGACCACTACTCA-1	T147_B	M	15_Mo-derived AM_FPR3
T147_B_GGTAGTTAGATTGAGCACTACTCA-1	T147_B	M	13_AM_FN1_CCL18
T147_B_CTAAGTGCAAACGGGAACTACTCA-1	T147_B	M	15_Mo-derived AM_FPR3
T147_B_TGGCGGTAGTTGACCCATGTTGAC-1	T147_B	M	16_AM_IFN-responsive
T147_B_AAACGGGCAATCGTTCACTACTCA-1	T147_B	M	12_Mo-derived AM_APOE
T147_B_TGGTTTAGTGCGCAAGACTACTCA-1	T147_B	M	12_Mo-derived AM_APOE
T147_B_GCTGATGAGCAGCCAAATGTTGAC-1	T147_B	M	15_Mo-derived AM_FPR3
T147_B_ACTCAATTCACTGTCAACTACTCA-1	T147_B	M	12_Mo-derived AM_APOE
T147_B_AGGCTTGAGTCTAATCATGTTGAC-1	T147_B	M	15_Mo-derived AM_FPR3
T147_B_TGGTGCTTCCATCCTTACTACTCA-1	T147_B	M	15_Mo-derived AM_FPR3
T147_B_CAGAATGGTTGTCATAACTACTCA-1	T147_B	M	1_AM_IFI27
T147_B_AGGACAAAGGATGCATACTACTCA-1	T147_B	M	13_AM_FN1_CCL18
T147_B_ACCTATCCAAGCGAAGATGTTGAC-1	T147_B	M	0_AM_APOC2
T147_B_ACCAATCGTGGCTTTGACTACTCA-1	T147_B	M	15_Mo-derived AM_FPR3
T147_B_TTCGCGCCATCGGGCAATGTTGAC-1	T147_B	M	15_Mo-derived AM_FPR3
T147_B_AATGTGATCCATAACTATGTTGAC-1	T147_B	M	15_Mo-derived AM_FPR3
T147_B_ACCTGGAAGTTTCAGTACTACTCA-1	T147_B	M	12_Mo-derived AM_APOE
T147_B_CTGGCTGTCGCGAAATACTACTCA-1	T147_B	M	1_AM_IFI27
T147_B_CGCATAACAATGGATTACTACTCA-1	T147_B	M	15_Mo-derived AM_FPR3
T147_B_CGCAAGGGTTGTCAGTACTACTCA-1	T147_B	M	12_Mo-derived AM_APOE
T147_B_GTAGTCCTCCGCCCAAATGTTGAC-1	T147_B	M	14_AM_Mito-high
T147_B_GTTCTGTCAGCATTTCATGTTGAC-1	T147_B	M	14_AM_Mito-high
T147_B_GTCATAAAGCAGCTAGATGTTGAC-1	T147_B	M	14_AM_Mito-high
T147_B_CTACTGATCAGTAAGCATGTTGAC-1	T147_B	M	15_Mo-derived AM_FPR3
T147_B_ACTCAATTCAAACCAAACTACTCA-1	T147_B	M	1_AM_IFI27
T147_B_ACAGCCGCAGGATGCTACTACTCA-1	T147_B	M	15_Mo-derived AM_FPR3
T147_B_TGAATGTCATTTCGCGACTACTCA-1	T147_B	M	12_Mo-derived AM_APOE
T147_B_TGCGCATTCCTGCAACACTACTCA-1	T147_B	M	13_AM_FN1_CCL18
T147_B_CACAGCAAGATAATCGACTACTCA-1	T147_B	M	15_Mo-derived AM_FPR3
T147_B_CAATGCCTCATCGATTACTACTCA-1	T147_B	M	11_AM
T147_B_TCTGTGATCCAGCTACATGTTGAC-1	T147_B	M	14_AM_Mito-high
T147_B_TGATTCAGTAATAGGTATGTTGAC-1	T147_B	M	12_Mo-derived AM_APOE
T147_B_GCCGCTTCAATGAATCACTACTCA-1	T147_B	M	15_Mo-derived AM_FPR3
T147_B_TGCAGGTCATCACAGAACTACTCA-1	T147_B	M	15_Mo-derived AM_FPR3
T147_B_TACGTTAGTTGGATAGATGTTGAC-1	T147_B	M	1_AM_IFI27
T147_B_ATTTACGGTTTACTGAATGTTGAC-1	T147_B	M	0_AM_APOC2
T147_B_GACTTACGTACAGCAAACTACTCA-1	T147_B	M	1_AM_IFI27
T147_B_CAAAGGGCATGACCAAACTACTCA-1	T147_B	M	12_Mo-derived AM_APOE
T147_B_TCTTTGTGTCGTTCGAACTACTCA-1	T147_B	M	1_AM_IFI27
T147_B_GCTTGCGTCAAGCTCCATGTTGAC-1	T147_B	M	15_Mo-derived AM_FPR3
T147_B_GGCGAAACAGGATTATATGTTGAC-1	T147_B	M	12_Mo-derived AM_APOE
T147_B_CTTAGTAGTTTGTTTCACTACTCA-1	T147_B	M	1_AM_IFI27
T147_B_CGTACGTTCATGCGGAACTACTCA-1	T147_B	M	1_AM_IFI27
T147_B_TAGTTTCAGCGCTAGAACTACTCA-1	T147_B	M	1_AM_IFI27
T147_B_GCATGCTTCAAACTTCACTACTCA-1	T147_B	M	1_AM_IFI27
T147_B_TGATGGCCACGTTACTACTACTCA-1	T147_B	M	15_Mo-derived AM_FPR3
T147_B_GCGTTACTCATGGATAATGTTGAC-1	T147_B	M	1_AM_IFI27
T147_B_GTTTGAGCACTCCCAAACTACTCA-1	T147_B	M	15_Mo-derived AM_FPR3
T147_B_CGTGAACCATTTGGGAACTACTCA-1	T147_B	M	1_AM_IFI27
T147_B_CTCAAATTCTCAAGAAACTACTCA-1	T147_B	M	12_Mo-derived AM_APOE
T147_B_CTGTCATCAATTAGGTACTACTCA-1	T147_B	M	1_AM_IFI27
T147_B_AACATAGTCCCATAGCATGTTGAC-1	T147_B	M	1_AM_IFI27
T147_B_AATGGCAGTGTTAGCTACTACTCA-1	T147_B	M	13_AM_FN1_CCL18
T147_B_TTCCTCGTCCTTAGATACTACTCA-1	T147_B	M	15_Mo-derived AM_FPR3
T147_B_CGCGATAAGTGTAATGATGTTGAC-1	T147_B	M	1_AM_IFI27
T147_B_GGCCAAATCGGTAAACATGTTGAC-1	T147_B	M	15_Mo-derived AM_FPR3
T147_B_TGGTAGTAGCGCCTTGATGTTGAC-1	T147_B	M	15_Mo-derived AM_FPR3
T147_B_CAATAAGTCGTCAACCATGTTGAC-1	T147_B	M	15_Mo-derived AM_FPR3
T147_B_TAATGCGCACCAGCTCATGTTGAC-1	T147_B	M	12_Mo-derived AM_APOE
T147_B_GATTCAGCAATAAGGAACTACTCA-1	T147_B	M	11_AM
T147_B_GCAACTTGTTGTTGGTATGTTGAC-1	T147_B	M	15_Mo-derived AM_FPR3
T147_B_AGTGATGGTTGAGTCTACTACTCA-1	T147_B	M	15_Mo-derived AM_FPR3
T147_B_CTTGTGATCCAGAAACACTACTCA-1	T147_B	M	1_AM_IFI27
T147_B_CAGGGCAGTGTTAGAGATGTTGAC-1	T147_B	M	12_Mo-derived AM_APOE
T147_B_TGTCATCCATGCCTCAATGTTGAC-1	T147_B	M	14_AM_Mito-high
T147_B_TGCTTGATCGAAGCATACTACTCA-1	T147_B	M	1_AM_IFI27
T147_B_GCGCTTAGTGGAAGCTACTACTCA-1	T147_B	M	2_Neutrophil_IFIT2_IL1RN
T147_B_CGCTACGTCTATCACGATGTTGAC-1	T147_B	M	10_AM
T147_B_GGCCATCGTACGTTACATGTTGAC-1	T147_B	M	10_AM
T147_B_GGAGCTATCAGGGATTACTACTCA-1	T147_B	M	0_AM_APOC2
T147_B_TTCTTGCTCGCGAAATATGTTGAC-1	T147_B	M	1_AM_IFI27
T147_B_TGTAACCGTATTGACCACTACTCA-1	T147_B	M	15_Mo-derived AM_FPR3
T147_B_TGTTCTTGTAACTTGCACTACTCA-1	T147_B	M	13_AM_FN1_CCL18
T147_B_TCAGGCTTCTCCATCTATGTTGAC-1	T147_B	M	2_Neutrophil_IFIT2_IL1RN
T147_B_AAACAAGCATAAGCCAATGTTGAC-1	T147_B	M	3_Neutrophil_CXCR4-high
T147_B_GGCATGTCATAACCGAACTACTCA-1	T147_B	M	0_AM_APOC2
T147_B_GACTTACGTGTTAGTCATGTTGAC-1	T147_B	M	12_Mo-derived AM_APOE
T147_B_GCTAACCTCTCAAACTACTACTCA-1	T147_B	M	1_AM_IFI27
T147_B_GCCATTTCAATAGAAGATGTTGAC-1	T147_B	M	16_AM_IFN-responsive
T147_B_GGCACGTAGCAATCGGACTACTCA-1	T147_B	M	13_AM_FN1_CCL18
T147_B_CGAGAGGAGTTTGGTTATGTTGAC-1	T147_B	M	10_AM
T147_B_ACTAGTTTCATGCGTCACTACTCA-1	T147_B	M	12_Mo-derived AM_APOE
T147_B_TATGATGAGTAACGGTACTACTCA-1	T147_B	M	12_Mo-derived AM_APOE
T147_B_ATTCGTCCAAACTTGGATGTTGAC-1	T147_B	M	12_Mo-derived AM_APOE
T147_B_CTACGAACAGGTATTGATGTTGAC-1	T147_B	M	0_AM_APOC2
T147_B_CTACATCCACATAAGTACTACTCA-1	T147_B	M	1_AM_IFI27
T147_B_GGCAAGCTCTTCGCTTATGTTGAC-1	T147_B	M	15_Mo-derived AM_FPR3
T147_B_GAAGTATGTCATTTAGACTACTCA-1	T147_B	M	1_AM_IFI27
T147_B_CAACCTTCAACTTCGTATGTTGAC-1	T147_B	M	15_Mo-derived AM_FPR3
T147_B_GTGAGTTAGGGTTGCAATGTTGAC-1	T147_B	M	12_Mo-derived AM_APOE
T147_B_ATTTCGAGTTGTTGGTACTACTCA-1	T147_B	M	15_Mo-derived AM_FPR3
T147_B_CTAGGTACACCATACTACTACTCA-1	T147_B	M	12_Mo-derived AM_APOE
T147_B_GTGTGAGTCAGCGGGTATGTTGAC-1	T147_B	M	12_Mo-derived AM_APOE
T147_B_CGTGAACCATTTGCTAACTACTCA-1	T147_B	M	12_Mo-derived AM_APOE
T147_B_CGACTCCCAAGTTCCTACTACTCA-1	T147_B	M	0_AM_APOC2
T147_B_ATCCCAATCGGGCAGTACTACTCA-1	T147_B	M	12_Mo-derived AM_APOE
T147_B_AAGTTGTCAAACAATCACTACTCA-1	T147_B	M	16_AM_IFN-responsive
T147_B_ATCCCAATCAGCGGGTACTACTCA-1	T147_B	M	15_Mo-derived AM_FPR3
T147_B_GAATAACGTCAATCGTACTACTCA-1	T147_B	M	0_AM_APOC2
T147_B_ACCATTAGTTAACCACACTACTCA-1	T147_B	M	16_AM_IFN-responsive
T147_B_GCGATTGAGAAACTCAATGTTGAC-1	T147_B	M	12_Mo-derived AM_APOE
T147_B_CCTCATCGTATGGGACACTACTCA-1	T147_B	M	0_AM_APOC2
T147_B_TGTTAGTTCGATGAACATGTTGAC-1	T147_B	M	1_AM_IFI27
T147_B_CGCAGGTAGACTATTCACTACTCA-1	T147_B	M	0_AM_APOC2
T147_B_GTTCGTTCAAGTGGCTACTACTCA-1	T147_B	M	12_Mo-derived AM_APOE
T147_B_GGCGCAAGTCATCATAACTACTCA-1	T147_B	M	12_Mo-derived AM_APOE
T147_B_CGGTGAGGTCATTACAACTACTCA-1	T147_B	M	1_AM_IFI27
T147_B_CAAGGTTAGCTAAGTAACTACTCA-1	T147_B	M	0_AM_APOC2
T147_B_CATAATGAGATAGCCGATGTTGAC-1	T147_B	M	14_AM_Mito-high
T147_B_TCCTAAGTCACCTTTCACTACTCA-1	T147_B	M	14_AM_Mito-high
T147_B_ACTGGCTTCACCATATATGTTGAC-1	T147_B	M	16_AM_IFN-responsive
T147_B_CATAATGAGCCATAAAACTACTCA-1	T147_B	M	11_AM
T147_B_ACAAGGCGTCGGTTATATGTTGAC-1	T147_B	M	12_Mo-derived AM_APOE
T147_B_CCTCACACACTATCACACTACTCA-1	T147_B	M	13_AM_FN1_CCL18
T147_B_TTAGGTTTCTGGCCATACTACTCA-1	T147_B	M	1_AM_IFI27
T147_B_TCAAGGTAGAAGCAAGATGTTGAC-1	T147_B	M	21_AM_proliferating
T147_B_CATATTCAGCGCTTACACTACTCA-1	T147_B	M	12_Mo-derived AM_APOE
T147_B_TAAACTGAGGCGCAGTACTACTCA-1	T147_B	M	0_AM_APOC2
T147_B_AGCTCAACAAAGTGCCATGTTGAC-1	T147_B	M	15_Mo-derived AM_FPR3
T147_B_ACGCATTGTGTGACCCACTACTCA-1	T147_B	M	1_AM_IFI27
T147_B_CATAGCTGTTTGACTAATGTTGAC-1	T147_B	M	0_AM_APOC2
T147_B_AGTCAATCACATGCTTACTACTCA-1	T147_B	M	16_AM_IFN-responsive
T147_B_TCAACCATCCTTGTTCACTACTCA-1	T147_B	M	15_Mo-derived AM_FPR3
T147_B_TTAGGTTTCCATAAAGATGTTGAC-1	T147_B	M	12_Mo-derived AM_APOE
T147_B_CAACCTTCATTGCCTGACTACTCA-1	T147_B	M	12_Mo-derived AM_APOE
T147_B_CATTAGGCAGCACGTGACTACTCA-1	T147_B	M	1_AM_IFI27
T147_B_ACTTGAAAGGCTAGATACTACTCA-1	T147_B	M	12_Mo-derived AM_APOE
T147_B_CCTCAAATCATGATGAACTACTCA-1	T147_B	M	0_AM_APOC2
T147_B_CGCAATCTCAATTTGCACTACTCA-1	T147_B	M	13_AM_FN1_CCL18
T147_B_AAAGGCTTCAGTAGCGATGTTGAC-1	T147_B	M	1_AM_IFI27
T147_B_CATTCCTTCCTCACTTATGTTGAC-1	T147_B	M	15_Mo-derived AM_FPR3
T147_B_TAAAGCCAGGACAAGAATGTTGAC-1	T147_B	M	10_AM
T147_B_GCAAGGTGTTGGCCACACTACTCA-1	T147_B	M	15_Mo-derived AM_FPR3
T147_B_TGTTCCTTCGTTCAATATGTTGAC-1	T147_B	M	0_AM_APOC2
T147_B_ATCTTAGGTCTACCAGATGTTGAC-1	T147_B	M	12_Mo-derived AM_APOE
T147_B_CATGCTTCAGCCTGAGATGTTGAC-1	T147_B	M	12_Mo-derived AM_APOE
T147_B_TTAGTTGGTAAGGCCGACTACTCA-1	T147_B	M	1_AM_IFI27
T147_B_TATTCCTGTTAGGTAGATGTTGAC-1	T147_B	M	15_Mo-derived AM_FPR3
T147_B_AGCGATCCACCTTTGGACTACTCA-1	T147_B	M	15_Mo-derived AM_FPR3
T147_B_GCTCAATGTGATTACCATGTTGAC-1	T147_B	M	0_AM_APOC2
T147_B_AACCTGCTCACTATGTACTACTCA-1	T147_B	M	14_AM_Mito-high
T147_B_CTTAGTGTCATGAATGATGTTGAC-1	T147_B	M	0_AM_APOC2
T147_B_TCTATGAGTGTGATGAATGTTGAC-1	T147_B	M	15_Mo-derived AM_FPR3
T147_B_GCTGGTAAGCGAAGTTACTACTCA-1	T147_B	M	12_Mo-derived AM_APOE
T147_B_TGATTGCGTTAGTTTGACTACTCA-1	T147_B	M	0_AM_APOC2
T147_B_CATCAATTCCTTGTTCATGTTGAC-1	T147_B	M	15_Mo-derived AM_FPR3
T147_B_AGAGAGCAGCTTGATTACTACTCA-1	T147_B	M	12_Mo-derived AM_APOE
T147_B_CGCAATTGTCACCAGCACTACTCA-1	T147_B	M	15_Mo-derived AM_FPR3
T147_B_AGACAAACATCAATCCATGTTGAC-1	T147_B	M	15_Mo-derived AM_FPR3
T147_B_CACAGATAGATAGCTAATGTTGAC-1	T147_B	M	15_Mo-derived AM_FPR3
T147_B_GAACAGGCACTAGTAGACTACTCA-1	T147_B	M	12_Mo-derived AM_APOE
T147_B_CTGTGCAGTAGCTATCACTACTCA-1	T147_B	M	0_AM_APOC2
T147_B_CCCTGAGTCAACCTATATGTTGAC-1	T147_B	M	14_AM_Mito-high
T147_B_GACAAACTCGCGCATTACTACTCA-1	T147_B	M	13_AM_FN1_CCL18
T147_B_AGCCTGTTCACCTTTCATGTTGAC-1	T147_B	M	13_AM_FN1_CCL18
T147_B_TAGGCTTGTAATGTCCACTACTCA-1	T147_B	M	12_Mo-derived AM_APOE
T147_B_TGCTGGTTCACGAACGATGTTGAC-1	T147_B	M	15_Mo-derived AM_FPR3
T147_B_GTTGAATCACATGAATATGTTGAC-1	T147_B	M	15_Mo-derived AM_FPR3
T147_B_AGCGCTAAGAGGCGGAATGTTGAC-1	T147_B	M	13_AM_FN1_CCL18
T147_B_TTGGTCATCAGTAAGCACTACTCA-1	T147_B	M	13_AM_FN1_CCL18
T147_B_TCAAGTGCATATGGTGATGTTGAC-1	T147_B	M	12_Mo-derived AM_APOE
T147_B_TGGATTCGTCTAACCGACTACTCA-1	T147_B	M	11_AM
T147_B_ATGGCCCGTCTACCTCACTACTCA-1	T147_B	M	18_Monocyte
T147_B_TCGGCTAGTGTGATGAATGTTGAC-1	T147_B	M	0_AM_APOC2
T147_B_GACAGGGAGCAGGCTAACTACTCA-1	T147_B	M	16_AM_IFN-responsive
T147_B_CAACTAAAGACATAGCATGTTGAC-1	T147_B	M	15_Mo-derived AM_FPR3
T147_B_GCTTAGTGTTGAGCTTATGTTGAC-1	T147_B	M	15_Mo-derived AM_FPR3
T147_B_TGGCTACTCGCCTGCAACTACTCA-1	T147_B	M	1_AM_IFI27
T147_B_GGAGCATGTGCGGCTTATGTTGAC-1	T147_B	M	12_Mo-derived AM_APOE
T147_B_ATATTCGGTTAACGTCATGTTGAC-1	T147_B	M	1_AM_IFI27
T147_B_TAGTTGCGTCAGTGCCATGTTGAC-1	T147_B	M	1_AM_IFI27
T147_B_CTATGTTAGAGGAAATACTACTCA-1	T147_B	M	16_AM_IFN-responsive
T147_B_GAAGGATCACGTTACTATGTTGAC-1	T147_B	M	16_AM_IFN-responsive
T147_B_GATTAACCATACTGAGACTACTCA-1	T147_B	M	15_Mo-derived AM_FPR3
T147_B_TGGATTCGTCGGTTATACTACTCA-1	T147_B	M	12_Mo-derived AM_APOE
T147_B_AAGACAACACTAAGCAACTACTCA-1	T147_B	M	0_AM_APOC2
T147_B_CACTATGTCCATCCGGACTACTCA-1	T147_B	M	13_AM_FN1_CCL18
T147_B_TATCGATTCGTTAACTACTACTCA-1	T147_B	M	1_AM_IFI27
T147_B_CAATGTTTCAGGCTGAACTACTCA-1	T147_B	M	15_Mo-derived AM_FPR3
T147_B_ATGGAGGCACTCAAAGACTACTCA-1	T147_B	M	14_AM_Mito-high
T147_B_TATCTTGCAATGTGGCATGTTGAC-1	T147_B	M	0_AM_APOC2
T147_B_ACCAATCGTGGCTCACATGTTGAC-1	T147_B	M	0_AM_APOC2
T147_B_CCGCTATAGGAGCCGTATGTTGAC-1	T147_B	M	12_Mo-derived AM_APOE
T147_B_ATACCTTAGTTGGATAACTACTCA-1	T147_B	M	12_Mo-derived AM_APOE
T147_B_GCTAACCTCCTGCAACACTACTCA-1	T147_B	M	12_Mo-derived AM_APOE
T147_B_ATTTACGGTTAGCATCACTACTCA-1	T147_B	M	0_AM_APOC2
T147_B_GATTGATCATTGACTCATGTTGAC-1	T147_B	M	12_Mo-derived AM_APOE
T147_B_GCTCGCTCATCATGCTATGTTGAC-1	T147_B	M	15_Mo-derived AM_FPR3
T147_B_CTTGATGTCATAATCCATGTTGAC-1	T147_B	M	3_Neutrophil_CXCR4-high
T147_B_TGGGCGTAGCCAGAGCACTACTCA-1	T147_B	M	0_AM_APOC2
T147_B_TAACCTTAGAAACCCGACTACTCA-1	T147_B	M	0_AM_APOC2
T147_B_TGTGAGGTCTCTATGGACTACTCA-1	T147_B	M	15_Mo-derived AM_FPR3
T147_B_TTTGCGGGTTAAGCTCACTACTCA-1	T147_B	M	10_AM
T147_B_AGGCCAGGTTCACCTCACTACTCA-1	T147_B	M	1_AM_IFI27
T147_B_TGAAACTCAACCTGTTACTACTCA-1	T147_B	M	0_AM_APOC2
T147_B_GATTAACCACGTAGGTATGTTGAC-1	T147_B	M	0_AM_APOC2
T147_B_TTTGAGAAGGCAGGCTACTACTCA-1	T147_B	M	12_Mo-derived AM_APOE
T147_B_GAATCGAGTGCGATAAACTACTCA-1	T147_B	M	12_Mo-derived AM_APOE
T147_B_CTATTGGTCTTCGCCCACTACTCA-1	T147_B	M	12_Mo-derived AM_APOE
T147_B_AGATTAGTCCGCCACAACTACTCA-1	T147_B	M	1_AM_IFI27
T147_B_GTAGTCCTCAAGTTAGACTACTCA-1	T147_B	M	15_Mo-derived AM_FPR3
T147_B_GTGGGAACAAGCCAGTACTACTCA-1	T147_B	M	15_Mo-derived AM_FPR3
T147_B_GTTGAATCACTCCCTTACTACTCA-1	T147_B	M	15_Mo-derived AM_FPR3
T147_B_ATGAGGTTCAATGGGTACTACTCA-1	T147_B	M	15_Mo-derived AM_FPR3
T147_B_CTTGATTAGGTTGTAAACTACTCA-1	T147_B	M	12_Mo-derived AM_APOE
T147_B_GCTATTGTCAAACCAAACTACTCA-1	T147_B	M	1_AM_IFI27
T147_B_CCAATTTAGCAAATTGATGTTGAC-1	T147_B	M	0_AM_APOC2
T147_B_GGGATGGAGCACCTTAACTACTCA-1	T147_B	M	12_Mo-derived AM_APOE
T147_B_AAATGAGCAATGAAGAATGTTGAC-1	T147_B	M	12_Mo-derived AM_APOE
T147_B_ACGCATTGTATGTTGCACTACTCA-1	T147_B	M	15_Mo-derived AM_FPR3
T147_B_CTAAGATCACGTAAATACTACTCA-1	T147_B	M	13_AM_FN1_CCL18
T147_B_GAAATACGTCGAATCTATGTTGAC-1	T147_B	M	14_AM_Mito-high
T147_B_CTTAGTAGTTTGGCCAATGTTGAC-1	T147_B	M	1_AM_IFI27
T147_B_TTCGCCTGTGCGCATCATGTTGAC-1	T147_B	M	12_Mo-derived AM_APOE
T147_B_TACGGGCAGTATGGGTATGTTGAC-1	T147_B	M	12_Mo-derived AM_APOE
T147_B_TGAGTCTGTAGTAACGATGTTGAC-1	T147_B	M	12_Mo-derived AM_APOE
T147_B_TTTGCCCGTTTCGCCTACTACTCA-1	T147_B	M	15_Mo-derived AM_FPR3
T147_B_TTATAGCTCAGCCCTGACTACTCA-1	T147_B	M	11_AM
T147_B_TCACTGTCACATTGAGACTACTCA-1	T147_B	M	12_Mo-derived AM_APOE
T147_B_CTTACCGCAGCCTGAGACTACTCA-1	T147_B	M	15_Mo-derived AM_FPR3
T147_B_CGTACGTTCCCAAATTATGTTGAC-1	T147_B	M	15_Mo-derived AM_FPR3
T147_B_TAGTTGCGTATTACCAACTACTCA-1	T147_B	M	18_Monocyte
T147_B_AGCGGCTAGGTTGTAAATGTTGAC-1	T147_B	M	16_AM_IFN-responsive
T147_B_GCTTGATGTGCAATAGATGTTGAC-1	T147_B	M	14_AM_Mito-high
T147_B_CCAGAACCATGCGGATACTACTCA-1	T147_B	M	12_Mo-derived AM_APOE
T147_B_TTCGTTCTCTAGTTACATGTTGAC-1	T147_B	M	15_Mo-derived AM_FPR3
T147_B_TTAAGCTTCCTGCAACACTACTCA-1	T147_B	M	11_AM
T147_B_TCTACCTTCCGTTAGCACTACTCA-1	T147_B	M	12_Mo-derived AM_APOE
T147_B_GCTTTGTCACAGCCAGACTACTCA-1	T147_B	M	1_AM_IFI27
T147_B_TGTTGAGCATCCGTCAATGTTGAC-1	T147_B	M	3_Neutrophil_CXCR4-high
T147_B_GGAGTCTCAAGCCTAAACTACTCA-1	T147_B	M	15_Mo-derived AM_FPR3
T147_B_GCTAAATCACATACCTACTACTCA-1	T147_B	M	16_AM_IFN-responsive
T147_B_CTGAATCGTGAACGGTACTACTCA-1	T147_B	M	13_AM_FN1_CCL18
T147_B_GTTGCGCGTGGGAACTATGTTGAC-1	T147_B	M	15_Mo-derived AM_FPR3
T147_B_GACCAAGTCCTGACTAATGTTGAC-1	T147_B	M	3_Neutrophil_CXCR4-high
T147_B_CCTAAGCTCGGGCAGTACTACTCA-1	T147_B	M	15_Mo-derived AM_FPR3
T147_B_CCAGAACCACAAGCGTACTACTCA-1	T147_B	M	12_Mo-derived AM_APOE
T147_B_CATAGAGGTCTGTCAGATGTTGAC-1	T147_B	M	15_Mo-derived AM_FPR3
T147_B_GTGCTCAGTACGATTCATGTTGAC-1	T147_B	M	15_Mo-derived AM_FPR3
T147_B_TGCAGGTCACGGTAACATGTTGAC-1	T147_B	M	13_AM_FN1_CCL18
T147_B_TTATCGCCATGCAATGATGTTGAC-1	T147_B	M	1_AM_IFI27
T147_B_TCCAATAGTTGTTGGTATGTTGAC-1	T147_B	M	15_Mo-derived AM_FPR3
T147_B_GCATTCATCATAGGTAACTACTCA-1	T147_B	M	14_AM_Mito-high
T147_B_CCTTATTGTCCTTATTACTACTCA-1	T147_B	M	18_Monocyte
T147_B_CAAGGCCAGGGTTATAACTACTCA-1	T147_B	M	15_Mo-derived AM_FPR3
T147_B_AGACTAGGTTTGTCAAATGTTGAC-1	T147_B	M	1_AM_IFI27
T147_B_TTATTGCAGGTAATGCACTACTCA-1	T147_B	M	15_Mo-derived AM_FPR3
T147_B_TAACTGTTCCTGTTCTACTACTCA-1	T147_B	M	15_Mo-derived AM_FPR3
T147_B_AAATCACCAATCATCCACTACTCA-1	T147_B	M	15_Mo-derived AM_FPR3
T147_B_CATTAGCGTTCCGTGAACTACTCA-1	T147_B	M	10_AM
T147_B_GGTGTTACACCAGCTCACTACTCA-1	T147_B	M	15_Mo-derived AM_FPR3
T147_B_AACATTGAGGAGGCCTACTACTCA-1	T147_B	M	11_AM
T147_B_TCGTTATAGTCATGAAACTACTCA-1	T147_B	M	3_Neutrophil_CXCR4-high
T147_B_GCTCCATAGGCTACTCACTACTCA-1	T147_B	M	15_Mo-derived AM_FPR3
T147_B_TCGTTAAGTGGAAGCTACTACTCA-1	T147_B	M	0_AM_APOC2
T147_B_TTGGTCATCGAAGTTAATGTTGAC-1	T147_B	M	15_Mo-derived AM_FPR3
T147_B_AAGGCTTAGACAACACACTACTCA-1	T147_B	M	15_Mo-derived AM_FPR3
T147_B_CGCTACGTCGCACACTACTACTCA-1	T147_B	M	12_Mo-derived AM_APOE
T147_B_GATGGTAGTTTAACCAATGTTGAC-1	T147_B	M	3_Neutrophil_CXCR4-high
T147_B_CATTTCGAGCTCGATCACTACTCA-1	T147_B	M	10_AM
T147_B_TGGATCGAGGTTATGAACTACTCA-1	T147_B	M	15_Mo-derived AM_FPR3
T147_B_AGTTACTTCATCCCAAATGTTGAC-1	T147_B	M	15_Mo-derived AM_FPR3
T147_B_ATATGCAAGTTATTGCACTACTCA-1	T147_B	M	15_Mo-derived AM_FPR3
T147_B_GGCATTACATCCCTCTATGTTGAC-1	T147_B	M	2_Neutrophil_IFIT2_IL1RN
T147_B_CACGCATTCATGTCATACTACTCA-1	T147_B	M	15_Mo-derived AM_FPR3
T147_B_ACTGGGTCACTTAACCATGTTGAC-1	T147_B	M	11_AM
T147_B_CTTTGGTCACTAGTCTACTACTCA-1	T147_B	M	15_Mo-derived AM_FPR3
T147_B_CAACTAAAGCTTGAAAACTACTCA-1	T147_B	M	15_Mo-derived AM_FPR3
T147_B_CTGTCATCAAGTAAGAACTACTCA-1	T147_B	M	12_Mo-derived AM_APOE
T147_B_GCTAGTCTCTAACCTGACTACTCA-1	T147_B	M	15_Mo-derived AM_FPR3
T147_B_AAATCCTTCGAACGTGATGTTGAC-1	T147_B	M	1_AM_IFI27
T147_B_CTTCAATAGCGGCTTTACTACTCA-1	T147_B	M	1_AM_IFI27
T147_B_AACTGAGGTCAGTGCCATGTTGAC-1	T147_B	M	15_Mo-derived AM_FPR3
T147_B_AGCATGGTCCGTGACTATGTTGAC-1	T147_B	M	21_AM_proliferating
T147_B_GGAACAAAGTGGACCAACTACTCA-1	T147_B	M	1_AM_IFI27
T147_B_TACCGGCGTCGTTATAATGTTGAC-1	T147_B	M	12_Mo-derived AM_APOE
T147_B_CTATAGGCACGAACGTATGTTGAC-1	T147_B	M	15_Mo-derived AM_FPR3
T147_B_GCACACCGTAATGCCTACTACTCA-1	T147_B	M	1_AM_IFI27
T147_B_TCCTTCTAGCCTTAATATGTTGAC-1	T147_B	M	1_AM_IFI27
T147_B_AGACTCCTCGAGAGAAACTACTCA-1	T147_B	M	0_AM_APOC2
T147_B_CGATGACCAGATAACTATGTTGAC-1	T147_B	M	3_Neutrophil_CXCR4-high
T147_B_CACTTGATCAGTTTACACTACTCA-1	T147_B	M	15_Mo-derived AM_FPR3
T147_B_CATGCTTCATAGCCTTATGTTGAC-1	T147_B	M	0_AM_APOC2
T147_B_TACGTTAGTCGGTTATACTACTCA-1	T147_B	M	1_AM_IFI27
T147_B_CCTAGGTTCGCGGAACACTACTCA-1	T147_B	M	11_AM
T147_B_GGTTAAATCCTGCAACACTACTCA-1	T147_B	M	15_Mo-derived AM_FPR3
T147_B_TCAATCTAGCTTACATATGTTGAC-1	T147_B	M	0_AM_APOC2
T147_B_GACTAAGGTAGTAGCAATGTTGAC-1	T147_B	M	3_Neutrophil_CXCR4-high
T147_B_ACGCACGCATACTTCAACTACTCA-1	T147_B	M	15_Mo-derived AM_FPR3
T147_B_CTGATCCAGTTTCCAGACTACTCA-1	T147_B	M	15_Mo-derived AM_FPR3
T147_B_TCTCTATGTTACTCCCACTACTCA-1	T147_B	M	1_AM_IFI27
T147_B_ATATAGCCATCAGGACACTACTCA-1	T147_B	M	15_Mo-derived AM_FPR3
T147_B_GGCGCAAGTTCTCAAAACTACTCA-1	T147_B	M	1_AM_IFI27
T147_B_TTGAGCGAGACAAAGGACTACTCA-1	T147_B	M	12_Mo-derived AM_APOE
T147_B_TCGTTAAGTTAGGCTTACTACTCA-1	T147_B	M	15_Mo-derived AM_FPR3
T147_B_TAGCGGATCCAACTTGACTACTCA-1	T147_B	M	0_AM_APOC2
T147_B_AAACGGGCAGGGCTATATGTTGAC-1	T147_B	M	15_Mo-derived AM_FPR3
T147_B_GCATCACTCGATATTCACTACTCA-1	T147_B	M	1_AM_IFI27
T147_B_TAACTTGGTAACCCATACTACTCA-1	T147_B	M	12_Mo-derived AM_APOE
T147_B_TTGGCCAGTTAGGTGAACTACTCA-1	T147_B	M	19_cDC1_Monocyte
T147_B_CATCAAGCAAGTCGCGACTACTCA-1	T147_B	M	1_AM_IFI27
T147_B_TCACTCGCAAGATAAGACTACTCA-1	T147_B	M	3_Neutrophil_CXCR4-high
T147_B_GAGCTATAGACGCATGATGTTGAC-1	T147_B	M	12_Mo-derived AM_APOE
T147_B_CATGCCAGTTAACGAGACTACTCA-1	T147_B	M	12_Mo-derived AM_APOE
T147_B_GCTTGCGTCGAGGCGTACTACTCA-1	T147_B	M	15_Mo-derived AM_FPR3
T147_B_GAATGTCAGCCCTGATACTACTCA-1	T147_B	M	1_AM_IFI27
T147_B_ACGCATGAGGGTTAACATGTTGAC-1	T147_B	M	10_AM
T147_B_TTAGTTGGTGCCCGATACTACTCA-1	T147_B	M	15_Mo-derived AM_FPR3
T147_B_TGATTCAGTGCGGCTTATGTTGAC-1	T147_B	M	15_Mo-derived AM_FPR3
T147_B_TGCAAATCATCACGAAACTACTCA-1	T147_B	M	1_AM_IFI27
T147_B_CGTTGTCAGGTTAGGTACTACTCA-1	T147_B	M	14_AM_Mito-high
T147_B_AGTAAGTGTCAAACTCACTACTCA-1	T147_B	M	3_Neutrophil_CXCR4-high
T147_B_CGTGCTTAGCTTGAAAACTACTCA-1	T147_B	M	0_AM_APOC2
T147_B_CCTAACGGTTGAGGACATGTTGAC-1	T147_B	M	12_Mo-derived AM_APOE
T147_B_TGTTGCATCTGGTCTAATGTTGAC-1	T147_B	M	15_Mo-derived AM_FPR3
T147_B_CAGGTAAGTACAAACGACTACTCA-1	T147_B	M	12_Mo-derived AM_APOE
T147_B_CAATACTTCTCACAATATGTTGAC-1	T147_B	M	15_Mo-derived AM_FPR3
T147_B_AATCCGGAGGAGGATAATGTTGAC-1	T147_B	M	14_AM_Mito-high
T147_B_ACCGGTTTCGGGACTAATGTTGAC-1	T147_B	M	12_Mo-derived AM_APOE
T147_B_CTCTCAGCAGAGGCTTACTACTCA-1	T147_B	M	15_Mo-derived AM_FPR3
T147_B_CAATGCCTCACAAATGACTACTCA-1	T147_B	M	15_Mo-derived AM_FPR3
T147_B_CCTTATTGTCGAAGTAACTACTCA-1	T147_B	M	10_AM
T147_B_TAACCTTAGCTATCGCACTACTCA-1	T147_B	M	15_Mo-derived AM_FPR3
T147_B_AAAGCATGTTAAGGCAATGTTGAC-1	T147_B	M	14_AM_Mito-high
T147_B_TGGTTTAGTTAGCGGGACTACTCA-1	T147_B	M	10_AM
T147_B_CCGCCATCACATACCTACTACTCA-1	T147_B	M	12_Mo-derived AM_APOE
T147_B_CTACCTAAGTCGCGAAATGTTGAC-1	T147_B	M	11_AM
T147_B_CGAAATGGTATATTCGACTACTCA-1	T147_B	M	0_AM_APOC2
T147_B_ACCTAAGCAATCGTGAATGTTGAC-1	T147_B	M	15_Mo-derived AM_FPR3
T147_B_AACTTACTCATGAGGTACTACTCA-1	T147_B	M	12_Mo-derived AM_APOE
T147_B_TCTATCGAGGCCTCTGACTACTCA-1	T147_B	M	12_Mo-derived AM_APOE
T147_B_TTGGTCATCCGCCCAAACTACTCA-1	T147_B	M	15_Mo-derived AM_FPR3
T147_B_ACGGACCAGATAACGCACTACTCA-1	T147_B	M	15_Mo-derived AM_FPR3
T147_B_TGAATCGCAGAGGCTTACTACTCA-1	T147_B	M	0_AM_APOC2
T147_B_AACGTTAAGCGATGGCACTACTCA-1	T147_B	M	13_AM_FN1_CCL18
T147_B_TTTGCTGAGCAACTTTACTACTCA-1	T147_B	M	15_Mo-derived AM_FPR3
T147_B_GCCCATTAGTGTAATGATGTTGAC-1	T147_B	M	0_AM_APOC2
T147_B_CGCATTATCTGGCTACACTACTCA-1	T147_B	M	1_AM_IFI27
T147_B_CCATTAGTCGTTAACTATGTTGAC-1	T147_B	M	12_Mo-derived AM_APOE
T147_B_GAATCAGGTTAATTCGATGTTGAC-1	T147_B	M	15_Mo-derived AM_FPR3
T147_B_CCAGCTTAGAGGAGGTATGTTGAC-1	T147_B	M	10_AM
T147_B_TCAACCTCAAGTGCACATGTTGAC-1	T147_B	M	12_Mo-derived AM_APOE
T147_B_CTGTGTGGTCGCAATTATGTTGAC-1	T147_B	M	14_AM_Mito-high
T147_B_GGGCTAATCGCCTGCAATGTTGAC-1	T147_B	M	1_AM_IFI27
T147_B_ATTGGCGAGCCTGGTTACTACTCA-1	T147_B	M	12_Mo-derived AM_APOE
T147_B_CTGATGACAGTAAGGGACTACTCA-1	T147_B	M	16_AM_IFN-responsive
T147_B_ATAACCAAGTCAACTTACTACTCA-1	T147_B	M	11_AM
T147_B_TTAGAGCAGCTATATCATGTTGAC-1	T147_B	M	5_CD8A T cell
T147_B_ATTCACCCAGCGATCGACTACTCA-1	T147_B	M	15_Mo-derived AM_FPR3
T147_B_GCTTACATCCTAAGTTACTACTCA-1	T147_B	M	15_Mo-derived AM_FPR3
T147_B_CTGCAAACATTGCCGCACTACTCA-1	T147_B	M	12_Mo-derived AM_APOE
T147_B_TAACGTTTCACAAAGCATGTTGAC-1	T147_B	M	1_AM_IFI27
T147_B_CCGCCATCATAAGCTGATGTTGAC-1	T147_B	M	1_AM_IFI27
T147_B_CAAATTGAGGATGAAGATGTTGAC-1	T147_B	M	12_Mo-derived AM_APOE
T147_B_TAAACCCGTGTTAGTCATGTTGAC-1	T147_B	M	1_AM_IFI27
T147_B_CTACCATCATCGAACAACTACTCA-1	T147_B	M	12_Mo-derived AM_APOE
T147_B_ACAATTGAGCAACTTTATGTTGAC-1	T147_B	M	0_AM_APOC2
T147_B_CATATTGGTTTGTTGAATGTTGAC-1	T147_B	M	12_Mo-derived AM_APOE
T147_B_TTTGCTGAGTTTCCAGACTACTCA-1	T147_B	M	15_Mo-derived AM_FPR3
T147_B_TGGATTAAGGCGCATAATGTTGAC-1	T147_B	M	22_B cell
T147_B_CCAAGGATCCAAAGACACTACTCA-1	T147_B	M	19_cDC1_Monocyte
T147_B_CAGATAATCGTCCATAACTACTCA-1	T147_B	M	15_Mo-derived AM_FPR3
T147_B_CGATTGTGTCGAATCTACTACTCA-1	T147_B	M	12_Mo-derived AM_APOE
T147_B_TGCTTAAGTTTGCATAACTACTCA-1	T147_B	M	12_Mo-derived AM_APOE
T147_B_GCCATAACACTTTACAACTACTCA-1	T147_B	M	12_Mo-derived AM_APOE
T147_B_CAGGTTGAGCAGGTCAATGTTGAC-1	T147_B	M	15_Mo-derived AM_FPR3
T147_B_CCCTTGCTCAAACTTCATGTTGAC-1	T147_B	M	1_AM_IFI27
T147_B_TAGGCTTGTCCGTGACATGTTGAC-1	T147_B	M	15_Mo-derived AM_FPR3
T147_B_GGAAGCCTCCAAATAGATGTTGAC-1	T147_B	M	10_AM
T147_B_AACCAGGTCTTAAGCTACTACTCA-1	T147_B	M	15_Mo-derived AM_FPR3
T147_B_AGGCCATCAAGATAAGATGTTGAC-1	T147_B	M	15_Mo-derived AM_FPR3
T147_B_CAGATAATCACCTGTAACTACTCA-1	T147_B	M	15_Mo-derived AM_FPR3
T147_B_GGAACCATCATTTAGCACTACTCA-1	T147_B	M	15_Mo-derived AM_FPR3
T147_B_GACAATATCGTCAATTACTACTCA-1	T147_B	M	15_Mo-derived AM_FPR3
T147_B_AGACTCCTCACCACACACTACTCA-1	T147_B	M	18_Monocyte
T147_B_TTCGTTCTCTCAGCACACTACTCA-1	T147_B	M	15_Mo-derived AM_FPR3
T147_B_AGTGATGGTACTTCAAACTACTCA-1	T147_B	M	12_Mo-derived AM_APOE
T147_B_CTGTCAATCAGGCTGAACTACTCA-1	T147_B	M	13_AM_FN1_CCL18
T147_B_GCGTGTTTCGCTTGACACTACTCA-1	T147_B	M	16_AM_IFN-responsive
T147_B_TCGGTTATCTATCGGCACTACTCA-1	T147_B	M	12_Mo-derived AM_APOE
T147_B_TAACTTGGTACTTACAACTACTCA-1	T147_B	M	12_Mo-derived AM_APOE
T147_B_GTTGAATCAAGCCAGTACTACTCA-1	T147_B	M	15_Mo-derived AM_FPR3
T147_B_CACTTTACAACTGTTCACTACTCA-1	T147_B	M	15_Mo-derived AM_FPR3
T147_B_ACAATTGAGCGATAACACTACTCA-1	T147_B	M	15_Mo-derived AM_FPR3
T147_B_CAAACAATCCGCCTCTACTACTCA-1	T147_B	M	0_AM_APOC2
T147_B_TTGTACGTCGAGGTTGACTACTCA-1	T147_B	M	13_AM_FN1_CCL18
T147_B_CATGCTTCACATAGATACTACTCA-1	T147_B	M	15_Mo-derived AM_FPR3
T147_B_GGTTTATTCAACCGGAACTACTCA-1	T147_B	M	12_Mo-derived AM_APOE
T147_B_GTTTGGTGTGTGTCGCACTACTCA-1	T147_B	M	15_Mo-derived AM_FPR3
T147_B_CACTTGATCACCAGGAACTACTCA-1	T147_B	M	16_AM_IFN-responsive
T147_B_GCGTTTGGTTCAAGCTACTACTCA-1	T147_B	M	8_Treg_FOXP3
T147_B_CGAGTTACATGAGCTAATGTTGAC-1	T147_B	M	14_AM_Mito-high
T147_B_GATTCGCTCTCACCTTATGTTGAC-1	T147_B	M	15_Mo-derived AM_FPR3
T147_B_AACCAGGTCCAGCTTAATGTTGAC-1	T147_B	M	15_Mo-derived AM_FPR3
T147_B_TGAGCGGGTAGCCAAAATGTTGAC-1	T147_B	M	15_Mo-derived AM_FPR3
T147_B_GATGACAGTCAATACCATGTTGAC-1	T147_B	M	15_Mo-derived AM_FPR3
T147_B_AAACGTTCATTGACTCATGTTGAC-1	T147_B	M	11_AM
T147_B_TCCATTACAGAGGCTTACTACTCA-1	T147_B	M	12_Mo-derived AM_APOE
T147_B_AAAGATGCACCAACAAACTACTCA-1	T147_B	M	15_Mo-derived AM_FPR3
T147_B_ACACAATCACATAAACACTACTCA-1	T147_B	M	11_AM
T147_B_ACTCGCCCAGTGAGAGATGTTGAC-1	T147_B	M	15_Mo-derived AM_FPR3
T147_B_GACATTCGTGACCTGCACTACTCA-1	T147_B	M	2_Neutrophil_IFIT2_IL1RN
T147_B_CACGTTATCGCTCAACACTACTCA-1	T147_B	M	12_Mo-derived AM_APOE
T147_B_GGTGTCGCAGTGAGGAACTACTCA-1	T147_B	M	10_AM
T147_B_GCATTGTGTTCGAATCATGTTGAC-1	T147_B	M	15_Mo-derived AM_FPR3
T147_B_TTCGATTAGGTTAGCGATGTTGAC-1	T147_B	M	15_Mo-derived AM_FPR3
T147_B_AAACCAGGTAGCGCGAACTACTCA-1	T147_B	M	18_Monocyte
T147_B_CATGCTGGTGGTTACTATGTTGAC-1	T147_B	M	15_Mo-derived AM_FPR3
T147_B_TAAACCCGTGAGAAGGACTACTCA-1	T147_B	M	12_Mo-derived AM_APOE
T147_B_GTAACCACAACAGGCTACTACTCA-1	T147_B	M	15_Mo-derived AM_FPR3
T147_B_GTGGTTACAACCCTATATGTTGAC-1	T147_B	M	15_Mo-derived AM_FPR3
T147_B_AGACTAATCGAGAGAAACTACTCA-1	T147_B	M	10_AM
T147_B_ACATACTTCATGAATGATGTTGAC-1	T147_B	M	15_Mo-derived AM_FPR3
T147_B_AATCGCGAGCATCTATACTACTCA-1	T147_B	M	14_AM_Mito-high
T147_B_AGAACAACAGTTAAACACTACTCA-1	T147_B	M	12_Mo-derived AM_APOE
T147_B_AAGCAACTCGCGTTACATGTTGAC-1	T147_B	M	1_AM_IFI27
T147_B_CAGTTAAAGTCCTGCGATGTTGAC-1	T147_B	M	1_AM_IFI27
T147_B_CACTATGTCATGACAAACTACTCA-1	T147_B	M	15_Mo-derived AM_FPR3
T147_B_TGCTATTAGGACAACTACTACTCA-1	T147_B	M	15_Mo-derived AM_FPR3
T147_B_GGCACAATCGATTCTGATGTTGAC-1	T147_B	M	15_Mo-derived AM_FPR3
T147_B_CATGCTCAGGTATAGCATGTTGAC-1	T147_B	M	15_Mo-derived AM_FPR3
T147_B_CGCGACACATTGGACAATGTTGAC-1	T147_B	M	15_Mo-derived AM_FPR3
T147_B_ACCGTTATCGGTTCACACTACTCA-1	T147_B	M	13_AM_FN1_CCL18
T147_B_ACGATTCGTTCCGCAAACTACTCA-1	T147_B	M	15_Mo-derived AM_FPR3
T147_B_AACCAGGTCATGCCTAATGTTGAC-1	T147_B	M	12_Mo-derived AM_APOE
T147_B_TTGCGCTAGATTCGTTACTACTCA-1	T147_B	M	12_Mo-derived AM_APOE
T147_B_ATGTTCCCAGTAATACATGTTGAC-1	T147_B	M	15_Mo-derived AM_FPR3
T147_B_CGATGTTGTGACACAAATGTTGAC-1	T147_B	M	15_Mo-derived AM_FPR3
T147_B_TGTCCAGGTCGGTTATATGTTGAC-1	T147_B	M	18_Monocyte
T147_B_TGTCCTTTCTTAAGCTACTACTCA-1	T147_B	M	14_AM_Mito-high
T147_B_CTCATGATCGATATGAATGTTGAC-1	T147_B	M	12_Mo-derived AM_APOE
T147_B_GGTCACGCAAGTGCACACTACTCA-1	T147_B	M	16_AM_IFN-responsive
T147_B_ATGATCAAGGATCCCTATGTTGAC-1	T147_B	M	15_Mo-derived AM_FPR3
T147_B_CGGTTATGTAACTTGCATGTTGAC-1	T147_B	M	12_Mo-derived AM_APOE
T147_B_GACAACTAGCCTCTAAATGTTGAC-1	T147_B	M	15_Mo-derived AM_FPR3
T147_B_TGAAAGGAGTTTGAGAACTACTCA-1	T147_B	M	12_Mo-derived AM_APOE
T147_B_TAAGGCTAGGCGCATAACTACTCA-1	T147_B	M	15_Mo-derived AM_FPR3
T147_B_GGTTTGTGTAATGTCCACTACTCA-1	T147_B	M	10_AM
T147_B_GTCCAAACAAACCCAAACTACTCA-1	T147_B	M	11_AM
T147_B_GCGGTTCGTTAATGCCATGTTGAC-1	T147_B	M	1_AM_IFI27
T147_B_AGCCCTGTCGCCTGCAATGTTGAC-1	T147_B	M	17_AM_stressed
T147_B_GGAATCTAGTCGCATCACTACTCA-1	T147_B	M	15_Mo-derived AM_FPR3
T147_B_AACCAAATCGGTCAAGACTACTCA-1	T147_B	M	1_AM_IFI27
T147_B_GAATGCGTCAGGTAGTACTACTCA-1	T147_B	M	0_AM_APOC2
T147_B_AGGACAAAGGCGCAACATGTTGAC-1	T147_B	M	15_Mo-derived AM_FPR3
T147_B_CCATTAAGTAGCCAAAATGTTGAC-1	T147_B	M	0_AM_APOC2
T147_B_AGGGTTAGTCTTTATCATGTTGAC-1	T147_B	M	0_AM_APOC2
T147_B_CTAAGGCCATGACCAAACTACTCA-1	T147_B	M	14_AM_Mito-high
T147_B_GCCTCGATCATGCATTACTACTCA-1	T147_B	M	10_AM
T147_B_TGTAACCGTTATGAGGACTACTCA-1	T147_B	M	12_Mo-derived AM_APOE
T147_B_CGTGCTTAGTGCTGAGACTACTCA-1	T147_B	M	18_Monocyte
T147_B_AAGGAACCAACTATCCACTACTCA-1	T147_B	M	15_Mo-derived AM_FPR3
T147_B_ACAACATCAAGATAAGATGTTGAC-1	T147_B	M	12_Mo-derived AM_APOE
T147_B_GGAGTCATCAGTAGGTATGTTGAC-1	T147_B	M	16_AM_IFN-responsive
T147_B_CATGTTGTCACTATACACTACTCA-1	T147_B	M	0_AM_APOC2
T147_B_GGTTTATTCACTTGATACTACTCA-1	T147_B	M	10_AM
T147_B_AGGTGATTCTGGAAACATGTTGAC-1	T147_B	M	1_AM_IFI27
T147_B_TGAAAGGAGGTATTTCATGTTGAC-1	T147_B	M	1_AM_IFI27
T147_B_CCGCCATCACTAACTCACTACTCA-1	T147_B	M	15_Mo-derived AM_FPR3
T147_B_TTTATGGGTAGTAGCAACTACTCA-1	T147_B	M	15_Mo-derived AM_FPR3
T147_B_GGATCCGCAGGTGACTACTACTCA-1	T147_B	M	15_Mo-derived AM_FPR3
T147_B_GCTGACTTCTATCTGGACTACTCA-1	T147_B	M	15_Mo-derived AM_FPR3
T147_B_CGACATTGTATGGTAGACTACTCA-1	T147_B	M	14_AM_Mito-high
T147_B_CTTAGTCCAGCTCATTATGTTGAC-1	T147_B	M	12_Mo-derived AM_APOE
T147_B_ACTAGGTAGGGTTTCCACTACTCA-1	T147_B	M	12_Mo-derived AM_APOE
T147_B_TTCTAAGGTTGAGTCTATGTTGAC-1	T147_B	M	3_Neutrophil_CXCR4-high
T147_B_AGGCTTGAGATTATCCACTACTCA-1	T147_B	M	15_Mo-derived AM_FPR3
T147_B_CCCGCAATCATCCCAAACTACTCA-1	T147_B	M	12_Mo-derived AM_APOE
T147_B_TTGAACAAGTCTAACTACTACTCA-1	T147_B	M	15_Mo-derived AM_FPR3
T147_B_GCAGCAATCGCTTGACACTACTCA-1	T147_B	M	13_AM_FN1_CCL18
T147_B_CAACCAACATTGAGATACTACTCA-1	T147_B	M	15_Mo-derived AM_FPR3
T147_B_GGTCATTGTGCGGAATACTACTCA-1	T147_B	M	12_Mo-derived AM_APOE
T147_B_GTTAGGCCATAACCAGACTACTCA-1	T147_B	M	15_Mo-derived AM_FPR3
T147_B_GAAATACGTTGCACGCACTACTCA-1	T147_B	M	0_AM_APOC2
T147_B_ACAGCCGCAGCTAGCGACTACTCA-1	T147_B	M	12_Mo-derived AM_APOE
T147_B_ACGCACGCAGAAACTTATGTTGAC-1	T147_B	M	12_Mo-derived AM_APOE
T147_B_ACTTCAAGTCCTCCATACTACTCA-1	T147_B	M	12_Mo-derived AM_APOE
T147_B_TGACATAAGGATGTTAACTACTCA-1	T147_B	M	12_Mo-derived AM_APOE
T147_B_GTGCGGTAGCTTAAAGATGTTGAC-1	T147_B	M	12_Mo-derived AM_APOE
T147_B_GTCCCTCTCGTTAGGGACTACTCA-1	T147_B	M	15_Mo-derived AM_FPR3
T147_B_AGCGTTTGTAACGTTCACTACTCA-1	T147_B	M	0_AM_APOC2
T147_B_CCCGTAAGTTGCGCTAATGTTGAC-1	T147_B	M	10_AM
T147_B_AATGACCAGGTTGGGCACTACTCA-1	T147_B	M	10_AM
T147_B_TCTAATCAGTCTACCAATGTTGAC-1	T147_B	M	15_Mo-derived AM_FPR3
T147_B_AGCAGGCTCATGGAACACTACTCA-1	T147_B	M	12_Mo-derived AM_APOE
T147_B_ATGTAAGTCCCTCTCAACTACTCA-1	T147_B	M	3_Neutrophil_CXCR4-high
T147_B_ACGGATTAGGTATAGCACTACTCA-1	T147_B	M	12_Mo-derived AM_APOE
T147_B_GGATATTCAGCTAAGCATGTTGAC-1	T147_B	M	12_Mo-derived AM_APOE
T147_B_CGGTGAGGTGAATCTCATGTTGAC-1	T147_B	M	1_AM_IFI27
T147_B_CAACCGGCATGGATTGACTACTCA-1	T147_B	M	15_Mo-derived AM_FPR3
T147_B_TGAGCGGGTTAGTGCTACTACTCA-1	T147_B	M	18_Monocyte
T147_B_GTACTTAGTTCACCAGACTACTCA-1	T147_B	M	15_Mo-derived AM_FPR3
T147_B_GATTAACCAGCACGTGATGTTGAC-1	T147_B	M	1_AM_IFI27
T147_B_GGCACGTAGTTAGTTCACTACTCA-1	T147_B	M	15_Mo-derived AM_FPR3
T147_B_GTGCGGTAGTTACACTACTACTCA-1	T147_B	M	15_Mo-derived AM_FPR3
T147_B_GAGGATGCAACCGGATACTACTCA-1	T147_B	M	15_Mo-derived AM_FPR3
T147_B_ACTTGCATCTGTCAGCACTACTCA-1	T147_B	M	15_Mo-derived AM_FPR3
T147_B_GCTGTCAGTTAGTGGAATGTTGAC-1	T147_B	M	15_Mo-derived AM_FPR3
T147_B_GGTGATTAGCGCTAGAATGTTGAC-1	T147_B	M	15_Mo-derived AM_FPR3
T147_B_GACAGGCTCGATTGAAACTACTCA-1	T147_B	M	2_Neutrophil_IFIT2_IL1RN
T147_B_TACGTCCAGATAGCTAATGTTGAC-1	T147_B	M	12_Mo-derived AM_APOE
T147_B_CCATCAGGTACCTTAAATGTTGAC-1	T147_B	M	1_AM_IFI27
T147_B_GCATTTAGTTAGGCGGATGTTGAC-1	T147_B	M	12_Mo-derived AM_APOE
T147_B_AACGTTCGTACTTAGCACTACTCA-1	T147_B	M	12_Mo-derived AM_APOE
T147_B_AATCGCGAGGCTGGTAATGTTGAC-1	T147_B	M	15_Mo-derived AM_FPR3
T147_B_CCTCAAATCGTGATTTACTACTCA-1	T147_B	M	0_AM_APOC2
T147_B_CTTAATGGTGGCTCACACTACTCA-1	T147_B	M	15_Mo-derived AM_FPR3
T147_B_CAATCCATCACTGTCAATGTTGAC-1	T147_B	M	15_Mo-derived AM_FPR3
T147_B_GGCAATCCAACTAAGTATGTTGAC-1	T147_B	M	1_AM_IFI27
T147_B_CAGTGTGAGTCGCGAAATGTTGAC-1	T147_B	M	15_Mo-derived AM_FPR3
T147_B_CCCTGGATCACTGTCAACTACTCA-1	T147_B	M	15_Mo-derived AM_FPR3
T147_B_ATGCGCAAGATTATCCACTACTCA-1	T147_B	M	15_Mo-derived AM_FPR3
T147_B_GTAAACGGTGGTGCAGATGTTGAC-1	T147_B	M	15_Mo-derived AM_FPR3
T147_B_AAAGGCTTCGGTACAGACTACTCA-1	T147_B	M	15_Mo-derived AM_FPR3
T147_B_AACGGTTAGATTGCAAACTACTCA-1	T147_B	M	12_Mo-derived AM_APOE
T147_B_ATTTCCTGTACGATTCACTACTCA-1	T147_B	M	12_Mo-derived AM_APOE
T147_B_ATGGCAGTCACCAGCTATGTTGAC-1	T147_B	M	18_Monocyte
T147_B_GAATGGTTCAGTAGCGATGTTGAC-1	T147_B	M	15_Mo-derived AM_FPR3
T147_B_TGCTTAAGTGCTGAAAACTACTCA-1	T147_B	M	15_Mo-derived AM_FPR3
T147_B_CTGTGTGGTAGTAGCAATGTTGAC-1	T147_B	M	16_AM_IFN-responsive
T147_B_GGCAACATCCAGAAACACTACTCA-1	T147_B	M	15_Mo-derived AM_FPR3
T147_B_GCTGAAAGTCGTAAAGATGTTGAC-1	T147_B	M	15_Mo-derived AM_FPR3
T147_B_ACATTACTCATTTGCGATGTTGAC-1	T147_B	M	15_Mo-derived AM_FPR3
T147_B_GCTGTAACACAACATGATGTTGAC-1	T147_B	M	0_AM_APOC2
T147_B_CGGGTTAAGACCATGGATGTTGAC-1	T147_B	M	3_Neutrophil_CXCR4-high
T147_B_TTTCAGTAGGCCAACAACTACTCA-1	T147_B	M	11_AM
T147_B_GCTCAATGTCAATTCAACTACTCA-1	T147_B	M	15_Mo-derived AM_FPR3
T147_B_GGCTAATAGAGGAGGTACTACTCA-1	T147_B	M	3_Neutrophil_CXCR4-high
T147_B_TTAGCCGGTTGGCGAGATGTTGAC-1	T147_B	M	12_Mo-derived AM_APOE
T147_B_TTGTGAGCAGGATCCGACTACTCA-1	T147_B	M	1_AM_IFI27
T147_B_ATAAGCATCCTCACGGATGTTGAC-1	T147_B	M	0_AM_APOC2
T147_B_ATGCGATAGGTCAATAACTACTCA-1	T147_B	M	15_Mo-derived AM_FPR3
T147_B_TCCGGAGCAGCTCGAGACTACTCA-1	T147_B	M	14_AM_Mito-high
T147_B_TAGGTTGCACGGATACATGTTGAC-1	T147_B	M	15_Mo-derived AM_FPR3
T147_B_CCCTGACCACTCAAAGACTACTCA-1	T147_B	M	0_AM_APOC2
T147_B_CCCGAACGTCAACTACACTACTCA-1	T147_B	M	3_Neutrophil_CXCR4-high
T147_B_TCTATCGAGCCTGCCAACTACTCA-1	T147_B	M	12_Mo-derived AM_APOE
T147_B_CACTAGCTCCTCACGGATGTTGAC-1	T147_B	M	15_Mo-derived AM_FPR3
T147_B_TGTTTCGAGGTTTCCAACTACTCA-1	T147_B	M	10_AM
T147_B_CATCCTTTCATTATGCACTACTCA-1	T147_B	M	15_Mo-derived AM_FPR3
T147_B_TAGTGAGGTCAGGATAATGTTGAC-1	T147_B	M	15_Mo-derived AM_FPR3
T147_B_CGCACATTCAACCAAAACTACTCA-1	T147_B	M	1_AM_IFI27
T147_B_TCAGGCAAGGAAACCTATGTTGAC-1	T147_B	M	15_Mo-derived AM_FPR3
T147_B_TTGGTCATCCTTAGGCACTACTCA-1	T147_B	M	15_Mo-derived AM_FPR3
T147_B_TATCTTGCATAGGCGTACTACTCA-1	T147_B	M	15_Mo-derived AM_FPR3
T147_B_CTGTCATCACTCAGTTACTACTCA-1	T147_B	M	15_Mo-derived AM_FPR3
T147_B_CCATTCGCACAATAGTACTACTCA-1	T147_B	M	12_Mo-derived AM_APOE
T147_B_ATAGCAGGTTAAGGCAATGTTGAC-1	T147_B	M	11_AM
T147_B_CCAACCGTCAAGTTTCATGTTGAC-1	T147_B	M	1_AM_IFI27
T147_B_TGATTCAGTAAGCGTAACTACTCA-1	T147_B	M	15_Mo-derived AM_FPR3
T147_B_TCGCATTCACAACAATATGTTGAC-1	T147_B	M	14_AM_Mito-high
T147_B_CAGGATTAGTGATGGTATGTTGAC-1	T147_B	M	15_Mo-derived AM_FPR3
T147_B_AATCGCACACAATACGATGTTGAC-1	T147_B	M	15_Mo-derived AM_FPR3
T147_B_ACGTAATCAAGCCAGTACTACTCA-1	T147_B	M	15_Mo-derived AM_FPR3
T147_B_AATATGGTCAGGGCACACTACTCA-1	T147_B	M	10_AM
T147_B_GGCATGATCAATCCTGATGTTGAC-1	T147_B	M	15_Mo-derived AM_FPR3
T147_B_TAGTTTCAGCGAATGTACTACTCA-1	T147_B	M	15_Mo-derived AM_FPR3
T147_B_TTGCGCTAGTGATCAAACTACTCA-1	T147_B	M	3_Neutrophil_CXCR4-high
T147_B_ACCTAGTGTGTAATGGACTACTCA-1	T147_B	M	12_Mo-derived AM_APOE
T147_B_TGAGCGATCAACTGTTACTACTCA-1	T147_B	M	15_Mo-derived AM_FPR3
T147_B_GCTTGGTTCGCGTTCGACTACTCA-1	T147_B	M	15_Mo-derived AM_FPR3
T147_B_GCGAGCTAGTCAGGCAATGTTGAC-1	T147_B	M	16_AM_IFN-responsive
T147_B_CCTTATGAGGCTAGATACTACTCA-1	T147_B	M	12_Mo-derived AM_APOE
T147_B_CAAACAATCTTTAGCGACTACTCA-1	T147_B	M	15_Mo-derived AM_FPR3
T147_B_GGATGGCTCATGCATTATGTTGAC-1	T147_B	M	15_Mo-derived AM_FPR3
T147_B_GCAGTAAGTTGTCCAGATGTTGAC-1	T147_B	M	1_AM_IFI27
T147_B_GTAGTCCTCAAACCAAATGTTGAC-1	T147_B	M	12_Mo-derived AM_APOE
T147_B_TGTTCCTTCAACCTATACTACTCA-1	T147_B	M	15_Mo-derived AM_FPR3
T147_B_CTTAGAGCAGCCATAAACTACTCA-1	T147_B	M	15_Mo-derived AM_FPR3
T147_B_CCATCAGGTTGGGCGAATGTTGAC-1	T147_B	M	15_Mo-derived AM_FPR3
T147_B_GTTCGATGTATTCGGTACTACTCA-1	T147_B	M	1_AM_IFI27
T147_B_GAACAGGCAGCCATAAATGTTGAC-1	T147_B	M	18_Monocyte
T147_B_TGGATTAAGTAACGGTACTACTCA-1	T147_B	M	12_Mo-derived AM_APOE
T147_B_CTCGTTAAGTGATGGTACTACTCA-1	T147_B	M	15_Mo-derived AM_FPR3
T147_B_TTGAAAGTCAAGGGTTATGTTGAC-1	T147_B	M	16_AM_IFN-responsive
T147_B_TCAGGGATCGCCTAGTATGTTGAC-1	T147_B	M	12_Mo-derived AM_APOE
T147_B_CGGGATGGTAGTCATCATGTTGAC-1	T147_B	M	15_Mo-derived AM_FPR3
T147_B_TCTGGCCCAATATGGTACTACTCA-1	T147_B	M	15_Mo-derived AM_FPR3
T147_B_CTTGATTAGGTCGAGCATGTTGAC-1	T147_B	M	15_Mo-derived AM_FPR3
T147_B_ATTTGCAGTTGTGACTACTACTCA-1	T147_B	M	15_Mo-derived AM_FPR3
T147_B_TCATGAAAGTGATCAAACTACTCA-1	T147_B	M	12_Mo-derived AM_APOE
T147_B_ACTTCAAGTAAGGTTGATGTTGAC-1	T147_B	M	1_AM_IFI27
T147_B_GCCGTGACACGCAATAATGTTGAC-1	T147_B	M	15_Mo-derived AM_FPR3
T147_B_GGATCCGCAACAAGCCACTACTCA-1	T147_B	M	1_AM_IFI27
T147_B_ATGACTTTCACAGCCTATGTTGAC-1	T147_B	M	1_AM_IFI27
T147_B_AGCGCGAGTTAGCATCACTACTCA-1	T147_B	M	15_Mo-derived AM_FPR3
T147_B_GGGAGTGAGGTAGACTACTACTCA-1	T147_B	M	11_AM
T147_B_ACTTGCTCAACCTTGTATGTTGAC-1	T147_B	M	15_Mo-derived AM_FPR3
T147_B_CAGCCAGCAGATAACTACTACTCA-1	T147_B	M	1_AM_IFI27
T147_B_TTATCCTGTTAAGGATATGTTGAC-1	T147_B	M	10_AM
T147_B_CTTCCTCCATTGCCCAACTACTCA-1	T147_B	M	1_AM_IFI27
T147_B_AATTTGGAGTCACACCATGTTGAC-1	T147_B	M	12_Mo-derived AM_APOE
T147_B_ACAACCTGTCGAGGCAACTACTCA-1	T147_B	M	15_Mo-derived AM_FPR3
T147_B_GTTCGTTCAGCGATCGATGTTGAC-1	T147_B	M	18_Monocyte
T147_B_ATTTCCTGTTCACCTCATGTTGAC-1	T147_B	M	16_AM_IFN-responsive
T147_B_GGAGGATAGTTACTCGATGTTGAC-1	T147_B	M	21_AM_proliferating
T147_B_AAGGACAAGTATGGTAACTACTCA-1	T147_B	M	11_AM
T147_B_AACACTAAGAGGATAGATGTTGAC-1	T147_B	M	16_AM_IFN-responsive
T147_B_CCTACTTTCGACTCACATGTTGAC-1	T147_B	M	11_AM
T147_B_GGTGTTACATACTTGCATGTTGAC-1	T147_B	M	1_AM_IFI27
T147_B_TCAAGGTAGCTAACTTATGTTGAC-1	T147_B	M	14_AM_Mito-high
T147_B_CATCAATTCCTCTAAGATGTTGAC-1	T147_B	M	12_Mo-derived AM_APOE
T147_B_TCGTTAAGTGTTAGTCATGTTGAC-1	T147_B	M	12_Mo-derived AM_APOE
T147_B_CGTAAACAGTACCAGGATGTTGAC-1	T147_B	M	15_Mo-derived AM_FPR3
T147_B_ATGGGTTAGACATAGCACTACTCA-1	T147_B	M	12_Mo-derived AM_APOE
T147_B_CCTCAAATCACAGCCTATGTTGAC-1	T147_B	M	14_AM_Mito-high
T147_B_CTGCAACTCAACCTATATGTTGAC-1	T147_B	M	15_Mo-derived AM_FPR3
T147_B_TGGTTAGCACAACAATATGTTGAC-1	T147_B	M	1_AM_IFI27
T147_B_AAGGTTATCATCAGCCACTACTCA-1	T147_B	M	15_Mo-derived AM_FPR3
T147_B_TCAGGCAAGGTTAGGTATGTTGAC-1	T147_B	M	15_Mo-derived AM_FPR3
T147_B_CCTTGAGGTTAGTCTAATGTTGAC-1	T147_B	M	18_Monocyte
T147_B_CTGTGCAGTTCCTTTGACTACTCA-1	T147_B	M	12_Mo-derived AM_APOE
T147_B_ATCCATCCAAAGACCCATGTTGAC-1	T147_B	M	0_AM_APOC2
T147_B_TAATGCGCATTGCCTGATGTTGAC-1	T147_B	M	15_Mo-derived AM_FPR3
T147_B_CAATCCATCGTGATGGACTACTCA-1	T147_B	M	10_AM
T147_B_TGTACCGGTGTTTCGGACTACTCA-1	T147_B	M	1_AM_IFI27
T147_B_TGGGACATCCAGCTACACTACTCA-1	T147_B	M	12_Mo-derived AM_APOE
T147_B_CAGAATGGTGACATGAACTACTCA-1	T147_B	M	15_Mo-derived AM_FPR3
T147_B_GCTTTCAAGATTGCAAACTACTCA-1	T147_B	M	12_Mo-derived AM_APOE
T147_B_GATCTTAGTGGTGCAGACTACTCA-1	T147_B	M	12_Mo-derived AM_APOE
T147_B_TCGATGACAATCGTTCATGTTGAC-1	T147_B	M	15_Mo-derived AM_FPR3
T147_B_ATGGTAATCATAACCTATGTTGAC-1	T147_B	M	0_AM_APOC2
T147_B_AGCTAATCAAATGACTATGTTGAC-1	T147_B	M	1_AM_IFI27
T147_B_CTCATTACAGGAATAAATGTTGAC-1	T147_B	M	1_AM_IFI27
T147_B_GCTGATGAGCTTAGTTACTACTCA-1	T147_B	M	13_AM_FN1_CCL18
T147_B_CTCTCGACAGCTACCCACTACTCA-1	T147_B	M	1_AM_IFI27
T147_B_CACGTTATCTCAGCACACTACTCA-1	T147_B	M	15_Mo-derived AM_FPR3
T147_B_TTTGCTCTCCGGATAGACTACTCA-1	T147_B	M	1_AM_IFI27
T147_B_AAAGGTGAGGTGAGTTACTACTCA-1	T147_B	M	12_Mo-derived AM_APOE
T147_B_GGGTTTCTCGCTCAGTATGTTGAC-1	T147_B	M	12_Mo-derived AM_APOE
T147_B_GGTTTCTCAATCAAACACTACTCA-1	T147_B	M	1_AM_IFI27
T147_B_ACGCACGCAGAAACTTACTACTCA-1	T147_B	M	12_Mo-derived AM_APOE
T147_B_AGCTTCCAGCTTGAGGACTACTCA-1	T147_B	M	0_AM_APOC2
T147_B_CCATCACAGGTTACTTATGTTGAC-1	T147_B	M	14_AM_Mito-high
T147_B_CGATAGCCACAGCAACACTACTCA-1	T147_B	M	12_Mo-derived AM_APOE
T147_B_CTAAGTGCACACAAATACTACTCA-1	T147_B	M	0_AM_APOC2
T147_B_CGTTTGTCAGGATGCTACTACTCA-1	T147_B	M	1_AM_IFI27
T147_B_ATTCACCCAGTGAGAGACTACTCA-1	T147_B	M	15_Mo-derived AM_FPR3
T147_B_TTCGGTCAGAGGCGAGATGTTGAC-1	T147_B	M	12_Mo-derived AM_APOE
T147_B_GATAAAGCATAACCAGATGTTGAC-1	T147_B	M	21_AM_proliferating
T147_B_ATAAGCATCGTTGCACACTACTCA-1	T147_B	M	0_AM_APOC2
T147_B_CAAGACTAGCGCGAACACTACTCA-1	T147_B	M	12_Mo-derived AM_APOE
T147_B_GCTCAATGTAATGAACACTACTCA-1	T147_B	M	13_AM_FN1_CCL18
T147_B_CGGCTAAAGATGAAGGACTACTCA-1	T147_B	M	1_AM_IFI27
T147_B_ATCGTGCTCTAATGAGACTACTCA-1	T147_B	M	15_Mo-derived AM_FPR3
T147_B_CAAAGCTAGTTGGATAACTACTCA-1	T147_B	M	15_Mo-derived AM_FPR3
T147_B_CCTATGGGTACACCCAATGTTGAC-1	T147_B	M	15_Mo-derived AM_FPR3
T147_B_AAAGGTACAAAGGTAAATGTTGAC-1	T147_B	M	12_Mo-derived AM_APOE
T147_B_TATTGCAGTACTTATGATGTTGAC-1	T147_B	M	15_Mo-derived AM_FPR3
T147_B_GACATTCGTTTGTAGCATGTTGAC-1	T147_B	M	15_Mo-derived AM_FPR3
T147_B_GTCATTGTCTTACTCCACTACTCA-1	T147_B	M	12_Mo-derived AM_APOE
T147_B_TTGCGGGCACATAGATACTACTCA-1	T147_B	M	15_Mo-derived AM_FPR3
T147_B_GTACGCAAGTAAGCTAACTACTCA-1	T147_B	M	11_AM
T147_B_TGACCTGGTAACCGCCATGTTGAC-1	T147_B	M	12_Mo-derived AM_APOE
T147_B_TGTGGGTCATGAGGGAACTACTCA-1	T147_B	M	12_Mo-derived AM_APOE
T147_B_TACCGAACATGAAGCCATGTTGAC-1	T147_B	M	15_Mo-derived AM_FPR3
T147_B_GCTAGATAGTGGCTTCACTACTCA-1	T147_B	M	13_AM_FN1_CCL18
T147_B_GGCAGGTTCTCACTAGACTACTCA-1	T147_B	M	15_Mo-derived AM_FPR3
T147_B_TAACCTGTCTGGCTACACTACTCA-1	T147_B	M	12_Mo-derived AM_APOE
T147_B_TAAAGGGAGTGCCCTGATGTTGAC-1	T147_B	M	15_Mo-derived AM_FPR3
T147_B_CAATACTTCTCACCGGATGTTGAC-1	T147_B	M	12_Mo-derived AM_APOE
T147_B_GCCGTGACACCTTACGACTACTCA-1	T147_B	M	15_Mo-derived AM_FPR3
T147_B_CGGTGCACAACCGTAAATGTTGAC-1	T147_B	M	1_AM_IFI27
T147_B_CTTCAACCACGGATACACTACTCA-1	T147_B	M	15_Mo-derived AM_FPR3
T147_B_CATACCGGTAGCCACCACTACTCA-1	T147_B	M	15_Mo-derived AM_FPR3
T147_B_CAGCTGGCAGTGAGGAACTACTCA-1	T147_B	M	1_AM_IFI27
T147_B_CCTCAGCCAAGTCGCGACTACTCA-1	T147_B	M	0_AM_APOC2
T147_B_TTACACCCATTACTCAATGTTGAC-1	T147_B	M	17_AM_stressed
T147_B_GGCGCTTGTCCTCCTGATGTTGAC-1	T147_B	M	15_Mo-derived AM_FPR3
T147_B_ATTGGCGAGGAGCCGTACTACTCA-1	T147_B	M	12_Mo-derived AM_APOE
T147_B_TGAGGTAGTTAACGGAACTACTCA-1	T147_B	M	12_Mo-derived AM_APOE
T147_B_GCATAATCAACTAAACACTACTCA-1	T147_B	M	15_Mo-derived AM_FPR3
T147_B_TTATCCTGTATATTCGACTACTCA-1	T147_B	M	1_AM_IFI27
T147_B_CAGTTAAAGCTGATTTACTACTCA-1	T147_B	M	15_Mo-derived AM_FPR3
T147_B_ATCCATCCAAATAAGGATGTTGAC-1	T147_B	M	15_Mo-derived AM_FPR3
T147_B_AAGCGCTCAGTAATACATGTTGAC-1	T147_B	M	1_AM_IFI27
T147_B_CGAAATGGTTTGCATAATGTTGAC-1	T147_B	M	15_Mo-derived AM_FPR3
T147_B_AAGCCTCTCAGGAGCCACTACTCA-1	T147_B	M	15_Mo-derived AM_FPR3
T147_B_TGAACCTGTAGCCCGTACTACTCA-1	T147_B	M	3_Neutrophil_CXCR4-high
T147_B_CACAATAAGCCTAAGGACTACTCA-1	T147_B	M	11_AM
T147_B_CAAGACTAGCAAGACTATGTTGAC-1	T147_B	M	13_AM_FN1_CCL18
T147_B_GTAACCTGTGAATCTCACTACTCA-1	T147_B	M	12_Mo-derived AM_APOE
T147_B_CTCGACCCACTTTGTAATGTTGAC-1	T147_B	M	12_Mo-derived AM_APOE
T147_B_CATATTCAGGGTTGCAACTACTCA-1	T147_B	M	1_AM_IFI27
T147_B_AAGCGATTCCAATAGAACTACTCA-1	T147_B	M	0_AM_APOC2
T147_B_GATTTGAAGAAGCAAGACTACTCA-1	T147_B	M	11_AM
T147_B_TACCAGCTCGTCCCGAATGTTGAC-1	T147_B	M	13_AM_FN1_CCL18
T147_B_ACGCATTGTCAATTCAACTACTCA-1	T147_B	M	0_AM_APOC2
T147_B_GCTTAGCTCGCCACATACTACTCA-1	T147_B	M	15_Mo-derived AM_FPR3
T147_B_CGCGACACATAAGTCGATGTTGAC-1	T147_B	M	15_Mo-derived AM_FPR3
T147_B_GCTGGGTAGACTAACAACTACTCA-1	T147_B	M	12_Mo-derived AM_APOE
T147_B_CGTAATCGTCGAGGCAACTACTCA-1	T147_B	M	14_AM_Mito-high
T147_B_GCTATTAGTAACCGCCACTACTCA-1	T147_B	M	2_Neutrophil_IFIT2_IL1RN
T147_B_AACTTCGTCGCGGAACACTACTCA-1	T147_B	M	0_AM_APOC2
T147_B_GGCCTTTAGATGCAACATGTTGAC-1	T147_B	M	0_AM_APOC2
T147_B_GCTGTAACAAGGCCTGACTACTCA-1	T147_B	M	1_AM_IFI27
T147_B_CAGGTTACATAGGCGTACTACTCA-1	T147_B	M	1_AM_IFI27
T147_B_ATAAGGTGTGGCTCACATGTTGAC-1	T147_B	M	1_AM_IFI27
T147_B_CGCGTTCCACATTCGTACTACTCA-1	T147_B	M	0_AM_APOC2
T147_B_CTTAAGGCAACCTGTTACTACTCA-1	T147_B	M	12_Mo-derived AM_APOE
T147_B_CTCATAAGTGGATGCGACTACTCA-1	T147_B	M	14_AM_Mito-high
T147_B_CCAAGTGAGTTTGGTTACTACTCA-1	T147_B	M	15_Mo-derived AM_FPR3
T147_B_AGATTAGTCTGGTCTAACTACTCA-1	T147_B	M	0_AM_APOC2
T147_B_ACATTACTCGTTATGTACTACTCA-1	T147_B	M	12_Mo-derived AM_APOE
T147_B_AGGGTCCAGCTTCTAGATGTTGAC-1	T147_B	M	1_AM_IFI27
T147_B_GCTATTGTCTGTCAATACTACTCA-1	T147_B	M	1_AM_IFI27
T147_B_GTAAGAACATTCCTTTATGTTGAC-1	T147_B	M	15_Mo-derived AM_FPR3
T147_B_TAGTTGTTCCAAAGACACTACTCA-1	T147_B	M	1_AM_IFI27
T147_B_GGAACTAGTGCTGAAAATGTTGAC-1	T147_B	M	15_Mo-derived AM_FPR3
T147_B_GATGACAGTGATTACCACTACTCA-1	T147_B	M	15_Mo-derived AM_FPR3
T147_B_GCTTATTAGCTTGAGGATGTTGAC-1	T147_B	M	13_AM_FN1_CCL18
T147_B_AGTGATTCAACGACTAACTACTCA-1	T147_B	M	13_AM_FN1_CCL18
T147_B_TTGAAAGTCCAAACAAACTACTCA-1	T147_B	M	16_AM_IFN-responsive
T147_B_TTCCGCACAGCTCATTACTACTCA-1	T147_B	M	15_Mo-derived AM_FPR3
T147_B_ATGGGTTAGATAGCCGACTACTCA-1	T147_B	M	12_Mo-derived AM_APOE
T147_B_TGCTATTAGTTGCGGAATGTTGAC-1	T147_B	M	12_Mo-derived AM_APOE
T147_B_ATAAGCATCCTCCCACACTACTCA-1	T147_B	M	11_AM
T147_B_CGACATTGTCATGATCACTACTCA-1	T147_B	M	13_AM_FN1_CCL18
T147_B_GACTGAGTCGATATAGACTACTCA-1	T147_B	M	10_AM
T147_B_ACGGAACGTTGCGCTAACTACTCA-1	T147_B	M	0_AM_APOC2
T147_B_ACCTATCCATGGCCGAACTACTCA-1	T147_B	M	16_AM_IFN-responsive
T147_B_TGAACCACAAACTTGGACTACTCA-1	T147_B	M	15_Mo-derived AM_FPR3
T147_B_GTCAACTGTTGTCATAATGTTGAC-1	T147_B	M	1_AM_IFI27
T147_B_TGAGTCTGTGCGGAATATGTTGAC-1	T147_B	M	0_AM_APOC2
T147_B_GCTGACTTCTTGAAGAACTACTCA-1	T147_B	M	1_AM_IFI27
T147_B_CCATTGTCATTGAACGATGTTGAC-1	T147_B	M	13_AM_FN1_CCL18
T147_B_TAACAGGGTATGGTGAACTACTCA-1	T147_B	M	15_Mo-derived AM_FPR3
T147_B_TGTCCAGGTCGGTTATACTACTCA-1	T147_B	M	16_AM_IFN-responsive
T147_B_TCACGTTCATCCGGAGATGTTGAC-1	T147_B	M	15_Mo-derived AM_FPR3
T147_B_AGGACAAAGGAAACTCACTACTCA-1	T147_B	M	12_Mo-derived AM_APOE
T147_B_TAACCAAAGTCGAAGTATGTTGAC-1	T147_B	M	1_AM_IFI27
T147_B_CAGTGAGTCGTTCGTAATGTTGAC-1	T147_B	M	15_Mo-derived AM_FPR3
T147_B_GCAAGCCAGGTGAGGGACTACTCA-1	T147_B	M	15_Mo-derived AM_FPR3
T147_B_CGGTGAGGTGCTGAAAATGTTGAC-1	T147_B	M	12_Mo-derived AM_APOE
T147_B_TACTAGTTCGAAATGCATGTTGAC-1	T147_B	M	15_Mo-derived AM_FPR3
T147_B_TCAAGGTAGTTTGCATACTACTCA-1	T147_B	M	11_AM
T147_B_AGTGGATTCAGTTTACACTACTCA-1	T147_B	M	12_Mo-derived AM_APOE
T147_B_AGACCCGCATCCACCAATGTTGAC-1	T147_B	M	10_AM
T147_B_ACTGGCTTCAAACCGGACTACTCA-1	T147_B	M	14_AM_Mito-high
T147_B_GCTGACTTCCGTTAGCATGTTGAC-1	T147_B	M	13_AM_FN1_CCL18
T147_B_GCTGGGTAGCGCTAGAACTACTCA-1	T147_B	M	12_Mo-derived AM_APOE
T147_B_GTTATTGGTTGTGAGAATGTTGAC-1	T147_B	M	12_Mo-derived AM_APOE
T147_B_CAAGATTCAGGAGCAAATGTTGAC-1	T147_B	M	12_Mo-derived AM_APOE
T147_B_GCTGCTCCATCTATGCATGTTGAC-1	T147_B	M	10_AM
T147_B_AGCCTTCAGGGCGGAAACTACTCA-1	T147_B	M	15_Mo-derived AM_FPR3
T147_B_TCGTTAAGTTTATGGCACTACTCA-1	T147_B	M	12_Mo-derived AM_APOE
T147_B_TTAGTTGGTAAGGCCGATGTTGAC-1	T147_B	M	15_Mo-derived AM_FPR3
T147_B_GGGACTCAGCGCTACTATGTTGAC-1	T147_B	M	18_Monocyte
T147_B_TGCTGGTTCCTGCAACACTACTCA-1	T147_B	M	15_Mo-derived AM_FPR3
T147_B_TAACTGTTCGAGGTTGACTACTCA-1	T147_B	M	15_Mo-derived AM_FPR3
T147_B_TGATGGCCAAACAATCACTACTCA-1	T147_B	M	15_Mo-derived AM_FPR3
T147_B_GGCACGTAGCTATTACATGTTGAC-1	T147_B	M	16_AM_IFN-responsive
T147_B_CAGCCAGCAGGCTAACATGTTGAC-1	T147_B	M	15_Mo-derived AM_FPR3
T147_B_CTAACTAGTACGTTCGACTACTCA-1	T147_B	M	12_Mo-derived AM_APOE
T147_B_GGCAAGTGTTGCGGCTACTACTCA-1	T147_B	M	15_Mo-derived AM_FPR3
T147_B_TCACTTTGTGCGGCTTACTACTCA-1	T147_B	M	12_Mo-derived AM_APOE
T147_B_AGAAGGTCAGGAATAAATGTTGAC-1	T147_B	M	10_AM
T147_B_GACATTCGTAATGGTGACTACTCA-1	T147_B	M	15_Mo-derived AM_FPR3
T147_B_AGGCTTTGTTTGTTTCATGTTGAC-1	T147_B	M	12_Mo-derived AM_APOE
T147_B_TCGATATTCCAACAGGACTACTCA-1	T147_B	M	12_Mo-derived AM_APOE
T147_B_CCCATAGGTTTACGACACTACTCA-1	T147_B	M	18_Monocyte
T147_B_AGTAAACGTAATGTCCATGTTGAC-1	T147_B	M	15_Mo-derived AM_FPR3
T147_B_CTTTGGTCAGGATGCTACTACTCA-1	T147_B	M	12_Mo-derived AM_APOE
T147_B_CTTACCGCAAGTTTCCATGTTGAC-1	T147_B	M	12_Mo-derived AM_APOE
T147_B_CAAGGTCCAATTAGACACTACTCA-1	T147_B	M	15_Mo-derived AM_FPR3
T147_B_ACCAATTTCGAAACTAATGTTGAC-1	T147_B	M	15_Mo-derived AM_FPR3
T147_B_ACGTAATCAAACTTGGATGTTGAC-1	T147_B	M	15_Mo-derived AM_FPR3
T147_B_TGAGTCGAGGCAAGTTATGTTGAC-1	T147_B	M	1_AM_IFI27
T147_B_GGCCATTTCTGGGAATATGTTGAC-1	T147_B	M	15_Mo-derived AM_FPR3
T147_B_GCATAAATCCTGATCAATGTTGAC-1	T147_B	M	13_AM_FN1_CCL18
T147_B_TCAACTAGTGTGTTACACTACTCA-1	T147_B	M	1_AM_IFI27
T147_B_TACCGGGCATGTTTCAATGTTGAC-1	T147_B	M	15_Mo-derived AM_FPR3
T147_B_GCTCACTAGAAGTAGGACTACTCA-1	T147_B	M	15_Mo-derived AM_FPR3
T147_B_TCTGTAAGTTATGAGGACTACTCA-1	T147_B	M	15_Mo-derived AM_FPR3
T147_B_CCACATTCACCGGTAGACTACTCA-1	T147_B	M	13_AM_FN1_CCL18
T147_B_TTTCATGCAACTATCCACTACTCA-1	T147_B	M	15_Mo-derived AM_FPR3
T147_B_GATTACCGTCACAGAAACTACTCA-1	T147_B	M	13_AM_FN1_CCL18
T147_B_CTACATCCAGGTGACTACTACTCA-1	T147_B	M	1_AM_IFI27
T147_B_CGACACAAGGTTGGGCATGTTGAC-1	T147_B	M	15_Mo-derived AM_FPR3
T147_B_AAACGGGCAAGAACAAACTACTCA-1	T147_B	M	11_AM
T147_B_ACGATTGCATGGCTAAACTACTCA-1	T147_B	M	14_AM_Mito-high
T147_B_TGCCGGTGTTGGTTTAATGTTGAC-1	T147_B	M	1_AM_IFI27
T147_B_TTTATGGGTAAAGGCCACTACTCA-1	T147_B	M	18_Monocyte
T147_B_ACTTAGGCAAGGCCTGACTACTCA-1	T147_B	M	15_Mo-derived AM_FPR3
T147_B_AGATTAGTCGTAACCCACTACTCA-1	T147_B	M	11_AM
T147_B_CCTTGAATCAGTTTACACTACTCA-1	T147_B	M	10_AM
T147_B_GAATGGTTCTGGCCCAACTACTCA-1	T147_B	M	1_AM_IFI27
T147_B_GTTGCGCGTTCCGCAAACTACTCA-1	T147_B	M	12_Mo-derived AM_APOE
T147_B_TCCCGTTGTCAGTGCCACTACTCA-1	T147_B	M	0_AM_APOC2
T147_B_TCCGAATGTATAGCGAATGTTGAC-1	T147_B	M	11_AM
T147_B_GGATTGAGTCGTAACTACTACTCA-1	T147_B	M	0_AM_APOC2
T147_B_GCTCAGGCATGCGGATATGTTGAC-1	T147_B	M	16_AM_IFN-responsive
T147_B_GACAACTAGTGATGGTACTACTCA-1	T147_B	M	1_AM_IFI27
T147_B_GTGCAAGTCACAGATAACTACTCA-1	T147_B	M	12_Mo-derived AM_APOE
T147_B_TTCGAACGTAAAGGCCATGTTGAC-1	T147_B	M	0_AM_APOC2
T147_B_GCAAGGTGTAGTTGTCATGTTGAC-1	T147_B	M	15_Mo-derived AM_FPR3
T147_B_GCTGAATAGGTTGTAAATGTTGAC-1	T147_B	M	16_AM_IFN-responsive
T147_B_AAAGGCAAGACATAGCATGTTGAC-1	T147_B	M	15_Mo-derived AM_FPR3
T147_B_GGCAATCCAACTTAGGACTACTCA-1	T147_B	M	12_Mo-derived AM_APOE
T147_B_TATTGCAGTCGAATCTATGTTGAC-1	T147_B	M	15_Mo-derived AM_FPR3
T147_B_CGTTACTCACATGAATATGTTGAC-1	T147_B	M	15_Mo-derived AM_FPR3
T147_B_GTCCCTCTCCCATAGCACTACTCA-1	T147_B	M	15_Mo-derived AM_FPR3
T147_B_GTTTGGTGTCAACATCATGTTGAC-1	T147_B	M	12_Mo-derived AM_APOE
T147_B_TAGGCTTGTTCTCAAAACTACTCA-1	T147_B	M	12_Mo-derived AM_APOE
T147_B_TAGTCTCCAGGCTATAACTACTCA-1	T147_B	M	15_Mo-derived AM_FPR3
T147_B_GGCCTTTAGAGCCGGTACTACTCA-1	T147_B	M	16_AM_IFN-responsive
T147_B_AAGTGAACATAGGGTCATGTTGAC-1	T147_B	M	1_AM_IFI27
T147_B_CATGTTGTCATTTGCGACTACTCA-1	T147_B	M	1_AM_IFI27
T147_B_GAACAATGTAGTAGGCACTACTCA-1	T147_B	M	13_AM_FN1_CCL18
T147_B_AGTGATTCATAGGCGTACTACTCA-1	T147_B	M	0_AM_APOC2
T147_B_GGAGGATAGGAGGATAATGTTGAC-1	T147_B	M	12_Mo-derived AM_APOE
T147_B_GTAGGCGGTTAGACTCACTACTCA-1	T147_B	M	0_AM_APOC2
T147_B_AGGTGAGCATCTATCAACTACTCA-1	T147_B	M	0_AM_APOC2
T147_B_ACAAGGCGTCCAGCACACTACTCA-1	T147_B	M	16_AM_IFN-responsive
T147_B_CTTAGCGGTGTCCAGCACTACTCA-1	T147_B	M	0_AM_APOC2
T147_B_CATAATGAGCGGGACTATGTTGAC-1	T147_B	M	1_AM_IFI27
T147_B_GCAAGGCTCCATCCGGACTACTCA-1	T147_B	M	0_AM_APOC2
T147_B_GACCAATAGTAATTGGACTACTCA-1	T147_B	M	12_Mo-derived AM_APOE
T147_B_GATTTGAAGTGTAATGATGTTGAC-1	T147_B	M	0_AM_APOC2
T147_B_ATCTTAGGTAATGCCTATGTTGAC-1	T147_B	M	0_AM_APOC2
T147_B_CGACTCCCATGGATTGACTACTCA-1	T147_B	M	12_Mo-derived AM_APOE
T147_B_ATGCGTCTCGCACACTATGTTGAC-1	T147_B	M	12_Mo-derived AM_APOE
T147_B_ATAGGCTAGTTAGGGTACTACTCA-1	T147_B	M	13_AM_FN1_CCL18
T147_B_GAAATACGTACTGCCAACTACTCA-1	T147_B	M	0_AM_APOC2
T147_B_CACAGATAGATGATTGACTACTCA-1	T147_B	M	1_AM_IFI27
T147_B_TTACCATAGCACGGTAACTACTCA-1	T147_B	M	12_Mo-derived AM_APOE
T147_B_GATCATAAGGGCCTTTATGTTGAC-1	T147_B	M	13_AM_FN1_CCL18
T147_B_GAGCCTGCACAAATACATGTTGAC-1	T147_B	M	12_Mo-derived AM_APOE
T147_B_TCAGCCAGTCAATCGTATGTTGAC-1	T147_B	M	13_AM_FN1_CCL18
T147_B_GAGTTACAGTCGCATCATGTTGAC-1	T147_B	M	12_Mo-derived AM_APOE
T147_B_TGGTTACGTTAGCGCCACTACTCA-1	T147_B	M	18_Monocyte
T147_B_TCAATGTTCCTTTGTCACTACTCA-1	T147_B	M	15_Mo-derived AM_FPR3
T147_B_CTGGTTATCCAGAAACACTACTCA-1	T147_B	M	15_Mo-derived AM_FPR3
T147_B_TAGTCTCCAAGCCTCCATGTTGAC-1	T147_B	M	16_AM_IFN-responsive
T147_B_GACAGGCTCCTCACGGACTACTCA-1	T147_B	M	12_Mo-derived AM_APOE
T147_B_ACTCGCCCAACTAAGTATGTTGAC-1	T147_B	M	12_Mo-derived AM_APOE
T147_B_CGATGAAGTCAACAAGACTACTCA-1	T147_B	M	13_AM_FN1_CCL18
T147_B_GCATAATCATAGCGACACTACTCA-1	T147_B	M	12_Mo-derived AM_APOE
T147_B_AGTTGCCTCGCGCATTATGTTGAC-1	T147_B	M	15_Mo-derived AM_FPR3
T147_B_CCTCCAACAAGTCGCGATGTTGAC-1	T147_B	M	15_Mo-derived AM_FPR3
T147_B_CCTATTGAGACTGAGTACTACTCA-1	T147_B	M	0_AM_APOC2
T147_B_GCTCGTTAGGTTCGAGACTACTCA-1	T147_B	M	15_Mo-derived AM_FPR3
T147_B_AAGCCTTGTCGTAATCACTACTCA-1	T147_B	M	0_AM_APOC2
T147_B_CCATCAGGTTAGTTTGACTACTCA-1	T147_B	M	0_AM_APOC2
T147_B_ATTGCCTCATTTGCTAATGTTGAC-1	T147_B	M	12_Mo-derived AM_APOE
T147_B_GCCACAAAGATTCGTTATGTTGAC-1	T147_B	M	12_Mo-derived AM_APOE
T147_B_TGGGACATCAAACCAAATGTTGAC-1	T147_B	M	18_Monocyte
T147_B_CATAATGAGGCTTTATACTACTCA-1	T147_B	M	0_AM_APOC2
T147_B_ACATGTTTCCAGAACGACTACTCA-1	T147_B	M	15_Mo-derived AM_FPR3
T147_B_GACTCAACAGAAAGGTACTACTCA-1	T147_B	M	1_AM_IFI27
T147_B_GTTGCATGTGATCCTGACTACTCA-1	T147_B	M	21_AM_proliferating
T147_B_GTCACTCAGACAGACTATGTTGAC-1	T147_B	M	15_Mo-derived AM_FPR3
T147_B_TCCAATAGTCCTTCGTATGTTGAC-1	T147_B	M	12_Mo-derived AM_APOE
T147_B_TTCAAGCGTAAATAGCATGTTGAC-1	T147_B	M	14_AM_Mito-high
T147_B_CCCATTAAGACAAAGGATGTTGAC-1	T147_B	M	15_Mo-derived AM_FPR3
T147_B_CATAGCGAGCATCTATACTACTCA-1	T147_B	M	1_AM_IFI27
T147_B_CTTGACTCACTAAGCAATGTTGAC-1	T147_B	M	14_AM_Mito-high
T147_B_CTCATGATCATCAAGAATGTTGAC-1	T147_B	M	14_AM_Mito-high
T147_B_TTCTGTGAGTAGCCTCACTACTCA-1	T147_B	M	12_Mo-derived AM_APOE
T147_B_ATCCCAATCCCAAATTATGTTGAC-1	T147_B	M	15_Mo-derived AM_FPR3
T147_B_ATATCGAAGTTTGCATACTACTCA-1	T147_B	M	15_Mo-derived AM_FPR3
T147_B_TACCTTTGTCATTACAACTACTCA-1	T147_B	M	12_Mo-derived AM_APOE
T147_B_GGTAAGGCAACAGATTATGTTGAC-1	T147_B	M	15_Mo-derived AM_FPR3
T147_B_GCATGCTTCGCCTAGTACTACTCA-1	T147_B	M	1_AM_IFI27
T147_B_GGAACCTCAAGGTGCTATGTTGAC-1	T147_B	M	13_AM_FN1_CCL18
T147_B_CATAGCCTCATTAGTCACTACTCA-1	T147_B	M	15_Mo-derived AM_FPR3
T147_B_TATTGGGCAGCCATAAATGTTGAC-1	T147_B	M	15_Mo-derived AM_FPR3
T147_B_ATGGACCCACAATGGCATGTTGAC-1	T147_B	M	12_Mo-derived AM_APOE
T147_B_ACCTTTACACCTACTGATGTTGAC-1	T147_B	M	15_Mo-derived AM_FPR3
T147_B_CCCTTGCTCTATCTGGACTACTCA-1	T147_B	M	12_Mo-derived AM_APOE
T147_B_CTACCAGGTTAGTAGGATGTTGAC-1	T147_B	M	14_AM_Mito-high
T147_B_ACGCCCATCAATCCTGATGTTGAC-1	T147_B	M	12_Mo-derived AM_APOE
T147_B_CGATAAATCTATCACGACTACTCA-1	T147_B	M	12_Mo-derived AM_APOE
T147_B_GAGTATGGTGTCCAATATGTTGAC-1	T147_B	M	14_AM_Mito-high
T147_B_AGCGTTTGTCAAAGGCACTACTCA-1	T147_B	M	15_Mo-derived AM_FPR3
T147_B_CCTCACACATCTATCAACTACTCA-1	T147_B	M	1_AM_IFI27
T147_B_ACCATATTCCCTCTCAACTACTCA-1	T147_B	M	14_AM_Mito-high
T147_B_CTTAGCCAGTCAGGCAACTACTCA-1	T147_B	M	0_AM_APOC2
T147_B_GAATCTAAGTGTGATAATGTTGAC-1	T147_B	M	14_AM_Mito-high
T147_B_CACGAACCAACCTGTTACTACTCA-1	T147_B	M	18_Monocyte
T147_B_ACCTCACAGGAGTCATATGTTGAC-1	T147_B	M	1_AM_IFI27
T147_B_CCGCCATCAATGGCCGACTACTCA-1	T147_B	M	15_Mo-derived AM_FPR3
T147_B_AATACTGAGTCTACCAATGTTGAC-1	T147_B	M	12_Mo-derived AM_APOE
T147_B_TGTGCGCGTAGCTTTAACTACTCA-1	T147_B	M	10_AM
T147_B_CTTCAATAGTTTGCATACTACTCA-1	T147_B	M	12_Mo-derived AM_APOE
T147_B_ACACCTATCGTTATGTACTACTCA-1	T147_B	M	0_AM_APOC2
T147_B_GCAAGTTAGCTCGATCATGTTGAC-1	T147_B	M	14_AM_Mito-high
T147_B_CATGCCAGTGATGCAAACTACTCA-1	T147_B	M	12_Mo-derived AM_APOE
T147_B_AGCTAATCAACAAGTTACTACTCA-1	T147_B	M	15_Mo-derived AM_FPR3
T147_B_AGATTAGTCCTAAATCATGTTGAC-1	T147_B	M	0_AM_APOC2
T147_B_CCAGCTTAGATAACGCATGTTGAC-1	T147_B	M	1_AM_IFI27
T147_B_TCTGGGCGTTTCTAAGACTACTCA-1	T147_B	M	21_AM_proliferating
T147_B_AGCTACCTCTAACTACATGTTGAC-1	T147_B	M	1_AM_IFI27
T147_B_TTTGCTCTCCAATAGAACTACTCA-1	T147_B	M	1_AM_IFI27
T147_B_ATTGAGCAGGTATTTCATGTTGAC-1	T147_B	M	12_Mo-derived AM_APOE
T147_B_TGTTAGCGTCACGATTATGTTGAC-1	T147_B	M	0_AM_APOC2
T147_B_CTTATGTAGACTATTCACTACTCA-1	T147_B	M	0_AM_APOC2
T147_B_GCTGACTTCAATCCTGACTACTCA-1	T147_B	M	16_AM_IFN-responsive
T147_B_AGCTAATCAGAAACTTATGTTGAC-1	T147_B	M	10_AM
T147_B_GCCCTGATCATCCCAAACTACTCA-1	T147_B	M	15_Mo-derived AM_FPR3
T147_B_ATGGATGGTCCACAATATGTTGAC-1	T147_B	M	0_AM_APOC2
T147_B_ATGCGCAAGCTAAATGACTACTCA-1	T147_B	M	15_Mo-derived AM_FPR3
T147_B_GGAACTAGTAAACTGGACTACTCA-1	T147_B	M	1_AM_IFI27
T147_B_CATGAGGTCTCAAACTACTACTCA-1	T147_B	M	1_AM_IFI27
T147_B_TGTTAGTTCACAGGGCACTACTCA-1	T147_B	M	3_Neutrophil_CXCR4-high
T147_B_TCACGTTCATTCAACCATGTTGAC-1	T147_B	M	16_AM_IFN-responsive
T147_B_CTGATGACATGGCCGAACTACTCA-1	T147_B	M	15_Mo-derived AM_FPR3
T147_B_TGTCCAGGTAATCCGTATGTTGAC-1	T147_B	M	15_Mo-derived AM_FPR3
T147_B_AGGGAGTAGCAGGTTGATGTTGAC-1	T147_B	M	12_Mo-derived AM_APOE
T147_B_TTGGTCATCGAGCTAGACTACTCA-1	T147_B	M	15_Mo-derived AM_FPR3
T147_B_TAAGTACCACTTCGATACTACTCA-1	T147_B	M	16_AM_IFN-responsive
T147_B_ATTTAGGAGTGGCTTCACTACTCA-1	T147_B	M	12_Mo-derived AM_APOE
T147_B_ATAGCGAGTGGCTTTGATGTTGAC-1	T147_B	M	13_AM_FN1_CCL18
T147_B_ATGGCAGTCGCGGAACACTACTCA-1	T147_B	M	11_AM
T147_B_ATCGCTCAGGAAGGTAACTACTCA-1	T147_B	M	12_Mo-derived AM_APOE
T147_B_TATTTGCAGAACCTCCATGTTGAC-1	T147_B	M	15_Mo-derived AM_FPR3
T147_B_TCGATAAAGTGATGGTACTACTCA-1	T147_B	M	15_Mo-derived AM_FPR3
T147_B_AAGCAACTCCTTGAGCACTACTCA-1	T147_B	M	1_AM_IFI27
T147_B_GAATGCGTCTTAAGGAACTACTCA-1	T147_B	M	12_Mo-derived AM_APOE
T147_B_GCGTTACTCAATCGCCATGTTGAC-1	T147_B	M	18_Monocyte
T147_B_AGTGCTGAGACCAGGCACTACTCA-1	T147_B	M	15_Mo-derived AM_FPR3
T147_B_CCTATGATCAATGGGTATGTTGAC-1	T147_B	M	12_Mo-derived AM_APOE
T147_B_AGATTAGTCTGTCAGCACTACTCA-1	T147_B	M	0_AM_APOC2
T147_B_TCCCTCATCTATCTGGACTACTCA-1	T147_B	M	2_Neutrophil_IFIT2_IL1RN
T147_B_TGTTCACCATAACCGAACTACTCA-1	T147_B	M	11_AM
T147_B_TGTTAGTTCCCATAGCACTACTCA-1	T147_B	M	15_Mo-derived AM_FPR3
T147_B_TGATTACTCCCAGTACACTACTCA-1	T147_B	M	3_Neutrophil_CXCR4-high
T147_B_ATTTGGTTCATTACCGACTACTCA-1	T147_B	M	15_Mo-derived AM_FPR3
T147_B_GGCATGTCATAACCAGACTACTCA-1	T147_B	M	11_AM
T147_B_AATGTGATCCAGCTACACTACTCA-1	T147_B	M	12_Mo-derived AM_APOE
T147_B_GCAGTTTGTCCTCCTGACTACTCA-1	T147_B	M	15_Mo-derived AM_FPR3
T147_B_AAACGGGCAAAGAACAATGTTGAC-1	T147_B	M	15_Mo-derived AM_FPR3
T147_B_ACACAATCAGCTCGCTATGTTGAC-1	T147_B	M	13_AM_FN1_CCL18
T147_B_AGTGGATTCGTGATGGACTACTCA-1	T147_B	M	15_Mo-derived AM_FPR3
T147_B_GTTCATTAGGTGAGCCATGTTGAC-1	T147_B	M	15_Mo-derived AM_FPR3
T147_B_ACTAGGTAGTACCAGGACTACTCA-1	T147_B	M	12_Mo-derived AM_APOE
T147_B_GTAGCCCGTAAACTGGACTACTCA-1	T147_B	M	10_AM
T147_B_GTTAACTTCAACCGGAATGTTGAC-1	T147_B	M	12_Mo-derived AM_APOE
T147_B_AATCGCCTCATGCGTCATGTTGAC-1	T147_B	M	18_Monocyte
T147_B_GAGGTCCAGGTCGAGCACTACTCA-1	T147_B	M	15_Mo-derived AM_FPR3
T147_B_TTATGTCAGCGGCTTTATGTTGAC-1	T147_B	M	4_CD4 T cell_Effector
T147_B_ATTCAGTTCATGACCCACTACTCA-1	T147_B	M	6_CD4 T cell_Naive_Stem
T147_B_AAACTGTCATTGCCGCACTACTCA-1	T147_B	M	6_CD4 T cell_Naive_Stem
T147_B_GACATCCTCGGTTATTACTACTCA-1	T147_B	M	7_gd T cell_NK_ILC
T147_B_GTAGGCGGTTCGGTATATGTTGAC-1	T147_B	M	5_CD8A T cell
T147_B_ATCGCTTCACGTAGGTATGTTGAC-1	T147_B	M	6_CD4 T cell_Naive_Stem
T147_B_AAGGTTGGTGCATCGCACTACTCA-1	T147_B	M	15_Mo-derived AM_FPR3
T147_B_GGTTAAATCTGGAAACATGTTGAC-1	T147_B	M	8_Treg_FOXP3
T147_B_GAGCTTGAGCTCGACTACTACTCA-1	T147_B	M	15_Mo-derived AM_FPR3
T147_B_TCAACATTCGACTTGCATGTTGAC-1	T147_B	M	16_AM_IFN-responsive
T147_B_GATGGACGTCGAGGCAATGTTGAC-1	T147_B	M	12_Mo-derived AM_APOE
T147_B_TTCGATTAGGTTAGCGACTACTCA-1	T147_B	M	15_Mo-derived AM_FPR3
T147_B_TTCCTTTCACATTGTCATGTTGAC-1	T147_B	M	12_Mo-derived AM_APOE
T147_B_GGTTTGACATGCCTCAACTACTCA-1	T147_B	M	21_AM_proliferating
T147_B_TGCATCCAGAGGCGGAACTACTCA-1	T147_B	M	11_AM
T147_B_AGGCGCTAGGCCTCTGACTACTCA-1	T147_B	M	12_Mo-derived AM_APOE
T147_B_GAATGTCAGCCATAAAATGTTGAC-1	T147_B	M	12_Mo-derived AM_APOE
T147_B_GCCTCGATCAATTGGAACTACTCA-1	T147_B	M	12_Mo-derived AM_APOE
T147_B_GATTGCTGTGCTGAAAATGTTGAC-1	T147_B	M	15_Mo-derived AM_FPR3
T147_B_CTATGCTCATTAGCGAACTACTCA-1	T147_B	M	15_Mo-derived AM_FPR3
T147_B_TCTAATCAGGACAACTACTACTCA-1	T147_B	M	15_Mo-derived AM_FPR3
T147_B_GTTTACGTCTTCGCTTACTACTCA-1	T147_B	M	12_Mo-derived AM_APOE
T147_B_GACCTTCAGTTATCCGACTACTCA-1	T147_B	M	12_Mo-derived AM_APOE
T147_B_TGCGATACACTTCGATACTACTCA-1	T147_B	M	12_Mo-derived AM_APOE
T147_B_CCCTGATAGAAGGTCTATGTTGAC-1	T147_B	M	21_AM_proliferating
T147_B_TGTCTTGAGTCATTCGATGTTGAC-1	T147_B	M	14_AM_Mito-high
T147_B_CATTGACGTTGGATGAACTACTCA-1	T147_B	M	15_Mo-derived AM_FPR3
T147_B_TGTGAGGTCGTTCAATACTACTCA-1	T147_B	M	13_AM_FN1_CCL18
T147_B_GGCTTGTTCAGGCAATACTACTCA-1	T147_B	M	11_AM
T147_B_AAACGGGCACATAGTGACTACTCA-1	T147_B	M	15_Mo-derived AM_FPR3
T147_B_GATGACAGTATTGACCATGTTGAC-1	T147_B	M	0_AM_APOC2
T147_B_CATAGGCCAGTTAAACACTACTCA-1	T147_B	M	1_AM_IFI27
T147_B_AAATGAGCAAGCTATGATGTTGAC-1	T147_B	M	1_AM_IFI27
T147_B_GCTGCTCCACGATTAGACTACTCA-1	T147_B	M	11_AM
T147_B_TCACCCACACAATACGACTACTCA-1	T147_B	M	0_AM_APOC2
T147_B_TGCACACTCTTGAGGGACTACTCA-1	T147_B	M	16_AM_IFN-responsive
T147_B_CTGAATCGTGCTTCTCACTACTCA-1	T147_B	M	13_AM_FN1_CCL18
T147_B_GATTATCTCAAGGGCCACTACTCA-1	T147_B	M	12_Mo-derived AM_APOE
T147_B_GAACGAAAGTAACGGTACTACTCA-1	T147_B	M	12_Mo-derived AM_APOE
T147_B_ATGGACCCACCTTCAGATGTTGAC-1	T147_B	M	0_AM_APOC2
T147_B_TCGGCTAGTCCAGCACACTACTCA-1	T147_B	M	16_AM_IFN-responsive
T147_B_AGTAACCAGAAACTCAACTACTCA-1	T147_B	M	10_AM
T147_B_CAGTGAGTCGCTTGGTACTACTCA-1	T147_B	M	0_AM_APOC2
T147_B_GCTATTAGTTAGCGCCACTACTCA-1	T147_B	M	1_AM_IFI27
T147_B_GGAGTCTCAAACTTGGACTACTCA-1	T147_B	M	15_Mo-derived AM_FPR3
T147_B_TCCTTCTAGGTCACAGACTACTCA-1	T147_B	M	15_Mo-derived AM_FPR3
T147_B_CTAAGTCGTACGTCCAATGTTGAC-1	T147_B	M	3_Neutrophil_CXCR4-high
T147_B_GTTCATCCAATCTCTAACTACTCA-1	T147_B	M	12_Mo-derived AM_APOE
T147_B_GGCCGTTGTCTGTGATATGTTGAC-1	T147_B	M	16_AM_IFN-responsive
T147_B_CCCGTAGTCCGGATAGATGTTGAC-1	T147_B	M	15_Mo-derived AM_FPR3
T147_B_AAAGGCAAGCAGCCAAATGTTGAC-1	T147_B	M	6_CD4 T cell_Naive_Stem
T147_B_CGAAATGGTTTAACCAATGTTGAC-1	T147_B	M	13_AM_FN1_CCL18
T147_B_TACAGAATCGCCTAGTATGTTGAC-1	T147_B	M	15_Mo-derived AM_FPR3
T147_B_GGCAATCCACTAACAGACTACTCA-1	T147_B	M	14_AM_Mito-high
T147_B_GAGCAAGCACGTTACTACTACTCA-1	T147_B	M	12_Mo-derived AM_APOE
T147_B_CGCTCAGTCTGTGATTACTACTCA-1	T147_B	M	12_Mo-derived AM_APOE
T147_B_TTGGCCAGTGCCCGATATGTTGAC-1	T147_B	M	12_Mo-derived AM_APOE
T147_B_TGACATAAGTTTGCTGACTACTCA-1	T147_B	M	15_Mo-derived AM_FPR3
T147_B_GCTTAGGAGGCGCATAACTACTCA-1	T147_B	M	15_Mo-derived AM_FPR3
T147_B_ACTACTAGTCACAGGGACTACTCA-1	T147_B	M	15_Mo-derived AM_FPR3
T147_B_TGAGGCGGTGAATCTCACTACTCA-1	T147_B	M	3_Neutrophil_CXCR4-high
T147_B_ACGCCTAGTTTCCTCAATGTTGAC-1	T147_B	M	6_CD4 T cell_Naive_Stem
T147_B_TAACGAATCGCACACTACTACTCA-1	T147_B	M	4_CD4 T cell_Effector
T147_B_AAGTTGCAGGGCACTAATGTTGAC-1	T147_B	M	8_Treg_FOXP3
T147_B_TATCGAGCATTCAACCATGTTGAC-1	T147_B	M	16_AM_IFN-responsive
T147_B_TCGTTGCAGATATTGGACTACTCA-1	T147_B	M	12_Mo-derived AM_APOE
T147_B_CCTCAATCACATTGTCATGTTGAC-1	T147_B	M	15_Mo-derived AM_FPR3
T147_B_ATCGTGACATCAAGCAACTACTCA-1	T147_B	M	15_Mo-derived AM_FPR3
T147_B_GGCGAAACAAAGAACAATGTTGAC-1	T147_B	M	3_Neutrophil_CXCR4-high
T147_B_CTTAGCTCAGTTATCCATGTTGAC-1	T147_B	M	3_Neutrophil_CXCR4-high
T147_B_TATATCCAGCAGGTCAACTACTCA-1	T147_B	M	15_Mo-derived AM_FPR3
T147_B_CCCGTAGTCCCATAGCATGTTGAC-1	T147_B	M	15_Mo-derived AM_FPR3
T147_B_TGCGCAGCACGGTTCCACTACTCA-1	T147_B	M	15_Mo-derived AM_FPR3
T147_B_ACGGTAAGTTTCCACCACTACTCA-1	T147_B	M	15_Mo-derived AM_FPR3
T147_B_ACTTAGGCATAGCCTTACTACTCA-1	T147_B	M	3_Neutrophil_CXCR4-high
T147_B_GCATCTATCATGTCATACTACTCA-1	T147_B	M	3_Neutrophil_CXCR4-high
T147_B_GTCCCTGAGTCAATGAACTACTCA-1	T147_B	M	12_Mo-derived AM_APOE
T147_B_ATATAGCCATTGTACCACTACTCA-1	T147_B	M	15_Mo-derived AM_FPR3
T147_B_AGATTCAAGAAGGTCTACTACTCA-1	T147_B	M	1_AM_IFI27
T147_B_TGCCTTAAGACCAGGCATGTTGAC-1	T147_B	M	21_AM_proliferating
T147_B_CTAACCATCAGGCCAAATGTTGAC-1	T147_B	M	15_Mo-derived AM_FPR3
T147_B_TAAATCGAGATAACGCACTACTCA-1	T147_B	M	3_Neutrophil_CXCR4-high
T147_B_TTACTTGCAACGACTAACTACTCA-1	T147_B	M	0_AM_APOC2
T147_B_ATGAGGTTCGTAACTTACTACTCA-1	T147_B	M	10_AM
T147_B_CTTAGTCCACGTAGTAACTACTCA-1	T147_B	M	0_AM_APOC2
T147_B_TTATAGCTCCACAATTATGTTGAC-1	T147_B	M	12_Mo-derived AM_APOE
T147_B_TCCGAATGTGACATTCATGTTGAC-1	T147_B	M	10_AM
T147_B_TCAAACCGTAAGCTAGACTACTCA-1	T147_B	M	12_Mo-derived AM_APOE
T147_B_TCGGCCATCAAAGGGAACTACTCA-1	T147_B	M	15_Mo-derived AM_FPR3
T147_B_AACACTAAGTTGGATAATGTTGAC-1	T147_B	M	12_Mo-derived AM_APOE
T147_B_TGGTGCTTCGCGTTCGATGTTGAC-1	T147_B	M	22_B cell
T147_B_GCCACAAAGTGGCTTCACTACTCA-1	T147_B	M	12_Mo-derived AM_APOE
T147_B_GTTAATGAGGGTTAACATGTTGAC-1	T147_B	M	3_Neutrophil_CXCR4-high
T147_B_ATAGGCTAGCTTATCGACTACTCA-1	T147_B	M	15_Mo-derived AM_FPR3
T147_B_AGGTGGGAGTTTCCAGACTACTCA-1	T147_B	M	15_Mo-derived AM_FPR3
T147_B_AGCTCAACACTCAGTTACTACTCA-1	T147_B	M	1_AM_IFI27
T147_B_TAAAGGCTCGAGGCACATGTTGAC-1	T147_B	M	1_AM_IFI27
T147_B_TTGAAAGTCGCAGGACACTACTCA-1	T147_B	M	16_AM_IFN-responsive
T147_B_TCCAGGAAGCATCCCGATGTTGAC-1	T147_B	M	15_Mo-derived AM_FPR3
T147_B_TGGACAAGTGTTTGTAACTACTCA-1	T147_B	M	12_Mo-derived AM_APOE
T147_B_CCAAGCTTCTGTGATTACTACTCA-1	T147_B	M	10_AM
T147_B_AGCCTGTTCCCTCAAAACTACTCA-1	T147_B	M	15_Mo-derived AM_FPR3
T147_B_TCCGTTAAGCGCTAGAACTACTCA-1	T147_B	M	12_Mo-derived AM_APOE
T147_B_CTAGATGCAATTAGCGACTACTCA-1	T147_B	M	15_Mo-derived AM_FPR3
T147_B_GGGACAACATAGGCGTACTACTCA-1	T147_B	M	13_AM_FN1_CCL18
T147_B_GGCTGTGCACGTAATGACTACTCA-1	T147_B	M	15_Mo-derived AM_FPR3
T147_B_CGCTTTAAGTCAACAAACTACTCA-1	T147_B	M	18_Monocyte
T147_B_ACCGGTTTCCTCACGGATGTTGAC-1	T147_B	M	6_CD4 T cell_Naive_Stem
T147_B_TTGCGGTTCGGTTATTACTACTCA-1	T147_B	M	5_CD8A T cell
T147_B_TATGTTGGTCCTTCGTACTACTCA-1	T147_B	M	4_CD4 T cell_Effector
T147_B_CTTATGTAGGACAAGAACTACTCA-1	T147_B	M	7_gd T cell_NK_ILC
T147_B_GCAAATATCAATTTGCACTACTCA-1	T147_B	M	5_CD8A T cell
T147_B_TAGCTTTAGTCCTCAAACTACTCA-1	T147_B	M	4_CD4 T cell_Effector
T147_B_CGGTGCACACAACAATATGTTGAC-1	T147_B	M	6_CD4 T cell_Naive_Stem
T147_B_GTCCAAACAAGTGCACATGTTGAC-1	T147_B	M	5_CD8A T cell
T147_B_AGTGAGAAGAATGGCTATGTTGAC-1	T147_B	M	17_AM_stressed
T147_B_CGCGTTCCATGCGCCTATGTTGAC-1	T147_B	M	6_CD4 T cell_Naive_Stem
T147_B_GGGAGTGAGGTAGACTATGTTGAC-1	T147_B	M	6_CD4 T cell_Naive_Stem
T147_B_GGATGGCTCGGTACGAACTACTCA-1	T147_B	M	6_CD4 T cell_Naive_Stem
T147_B_AACCATAAGTTGACCCACTACTCA-1	T147_B	M	4_CD4 T cell_Effector
T147_B_TGTACCGGTCTGTGATATGTTGAC-1	T147_B	M	17_AM_stressed
T147_B_TCCACCCTCATTGAAGATGTTGAC-1	T147_B	M	6_CD4 T cell_Naive_Stem
T147_B_TCCACCCTCGTAGTTTATGTTGAC-1	T147_B	M	5_CD8A T cell
T147_B_GCTAATAAGGGCACTAACTACTCA-1	T147_B	M	8_Treg_FOXP3
T147_B_ATGAAAGCATCAAGCAATGTTGAC-1	T147_B	M	5_CD8A T cell
T147_B_TGCGCCTCAATGAGCCACTACTCA-1	T147_B	M	6_CD4 T cell_Naive_Stem
T147_B_CCCTGATAGGAACCATACTACTCA-1	T147_B	M	6_CD4 T cell_Naive_Stem
T147_B_CATATTCAGCTTAAAGATGTTGAC-1	T147_B	M	6_CD4 T cell_Naive_Stem
T147_B_TTGCGGTTCATTGAGAATGTTGAC-1	T147_B	M	5_CD8A T cell
T147_B_ACAATGTCAGCTACCCACTACTCA-1	T147_B	M	6_CD4 T cell_Naive_Stem
T147_B_CATGCTTCATAAGCCAATGTTGAC-1	T147_B	M	6_CD4 T cell_Naive_Stem
T147_B_GCCCTTTGTTTCTAAGATGTTGAC-1	T147_B	M	6_CD4 T cell_Naive_Stem
T147_B_GAGCAAGCAAGGCCTGACTACTCA-1	T147_B	M	2_Neutrophil_IFIT2_IL1RN
T147_B_TAGTTTCAGGTGGATTATGTTGAC-1	T147_B	M	6_CD4 T cell_Naive_Stem
T147_B_ACTGAGGTCGCTATATACTACTCA-1	T147_B	M	6_CD4 T cell_Naive_Stem
T147_B_ACCGGTTTCGGTACCTATGTTGAC-1	T147_B	M	23_Mast cell
T147_B_ACGTAATCAGATAGCCATGTTGAC-1	T147_B	M	15_Mo-derived AM_FPR3
T147_B_GGTTAATCAACCGGATACTACTCA-1	T147_B	M	6_CD4 T cell_Naive_Stem
T147_B_GATTACCGTTCCAGCAACTACTCA-1	T147_B	M	8_Treg_FOXP3
T147_B_CTACCAGGTAGGTTTCACTACTCA-1	T147_B	M	6_CD4 T cell_Naive_Stem
T147_B_TTTAGTCAGATGGATCATGTTGAC-1	T147_B	M	5_CD8A T cell
T147_B_ATCAGGTAGAAACTCAATGTTGAC-1	T147_B	M	7_gd T cell_NK_ILC
T147_B_GTCCTTAAGAAGCATCACTACTCA-1	T147_B	M	5_CD8A T cell
T147_B_ACTAGTGCAACCCTATACTACTCA-1	T147_B	M	6_CD4 T cell_Naive_Stem
T147_B_GAATCAGGTTTCCACCATGTTGAC-1	T147_B	M	5_CD8A T cell
T147_B_ATGGAGGCATCCTTGGACTACTCA-1	T147_B	M	4_CD4 T cell_Effector
T147_B_TAGCCAGAGCGCTTACATGTTGAC-1	T147_B	M	4_CD4 T cell_Effector
T147_B_TAAAGCCAGAGGCGTCATGTTGAC-1	T147_B	M	15_Mo-derived AM_FPR3
T147_B_GCTGAAAGTCGAGGCAACTACTCA-1	T147_B	M	12_Mo-derived AM_APOE
T147_B_TGATTCAGTACTGCCAATGTTGAC-1	T147_B	M	21_AM_proliferating
T147_B_ATTTGTCAGGTTCCGTACTACTCA-1	T147_B	M	14_AM_Mito-high
T147_B_TGTCTTGAGGACACGCACTACTCA-1	T147_B	M	1_AM_IFI27
T147_B_GGCAATAGTCAATTCAATGTTGAC-1	T147_B	M	15_Mo-derived AM_FPR3
T147_B_GGGTTAGTCACCAGCTACTACTCA-1	T147_B	M	13_AM_FN1_CCL18
T147_B_CCTCACACAAGCCTCCATGTTGAC-1	T147_B	M	15_Mo-derived AM_FPR3
T147_B_TGTTCCTTCGCCTATAATGTTGAC-1	T147_B	M	1_AM_IFI27
T147_B_GGTGTCGCATTTAGCCATGTTGAC-1	T147_B	M	16_AM_IFN-responsive
T147_B_GGCTCAAAGGAGGATAATGTTGAC-1	T147_B	M	15_Mo-derived AM_FPR3
T147_B_CGCTTTAAGCGAGTTGATGTTGAC-1	T147_B	M	11_AM
T147_B_GTTCGTTCAGGTGACTACTACTCA-1	T147_B	M	1_AM_IFI27
T147_B_TTGTGGACATCCGCTAATGTTGAC-1	T147_B	M	12_Mo-derived AM_APOE
T147_B_GCATAATCAAAGTGCCACTACTCA-1	T147_B	M	12_Mo-derived AM_APOE
T147_B_TTCATGAGTTGTTTGAACTACTCA-1	T147_B	M	12_Mo-derived AM_APOE
T147_B_CTTGTGATCGGGATGCACTACTCA-1	T147_B	M	15_Mo-derived AM_FPR3
T147_B_TTATGTCAGGAGGATAACTACTCA-1	T147_B	M	12_Mo-derived AM_APOE
T147_B_ATGCCTATCGGCTAAGATGTTGAC-1	T147_B	M	12_Mo-derived AM_APOE
T147_B_GGCAAATTCTTAAGGAACTACTCA-1	T147_B	M	15_Mo-derived AM_FPR3
T147_B_GCTCCATAGCACTACCACTACTCA-1	T147_B	M	1_AM_IFI27
T147_B_GGGACTCAGCTAACTTATGTTGAC-1	T147_B	M	12_Mo-derived AM_APOE
T147_B_TTCGATGTCAAGGTACACTACTCA-1	T147_B	M	12_Mo-derived AM_APOE
T147_B_AACCTGCTCGCATTTGATGTTGAC-1	T147_B	M	15_Mo-derived AM_FPR3
T147_B_GCGCAACAGAGGTTCGATGTTGAC-1	T147_B	M	12_Mo-derived AM_APOE
T147_B_CTTTAGGTCGGCTAAGATGTTGAC-1	T147_B	M	15_Mo-derived AM_FPR3
T147_B_CTTACCGCACGTTACTATGTTGAC-1	T147_B	M	0_AM_APOC2
T147_B_TAAAGGCTCAATTGGAACTACTCA-1	T147_B	M	0_AM_APOC2
T147_B_ACAACCTGTATGGTCTACTACTCA-1	T147_B	M	1_AM_IFI27
T147_B_GGATATTCAAGTTCCTATGTTGAC-1	T147_B	M	13_AM_FN1_CCL18
T147_B_GTATTACTCAGGGATTACTACTCA-1	T147_B	M	12_Mo-derived AM_APOE
T147_B_CCGTTGTAGTCAACAAACTACTCA-1	T147_B	M	16_AM_IFN-responsive
T147_B_CTAACCATCGTGATTTATGTTGAC-1	T147_B	M	14_AM_Mito-high
T147_B_AGGGCTATCCCTCTCAACTACTCA-1	T147_B	M	1_AM_IFI27
T147_B_GGCCATCGTTGGGTTTACTACTCA-1	T147_B	M	13_AM_FN1_CCL18
T147_B_GCGCAAGGTCATCAGTACTACTCA-1	T147_B	M	12_Mo-derived AM_APOE
T147_B_AATGACCAGCAATCGGATGTTGAC-1	T147_B	M	16_AM_IFN-responsive
T147_B_GGTTTAGCACATTGTCATGTTGAC-1	T147_B	M	15_Mo-derived AM_FPR3
T147_B_TGCAAATCATCGATAGACTACTCA-1	T147_B	M	12_Mo-derived AM_APOE
T147_B_CGCTGGACAATTAGGTACTACTCA-1	T147_B	M	1_AM_IFI27
T147_B_ACCATTAGTCCATCCTATGTTGAC-1	T147_B	M	15_Mo-derived AM_FPR3
T147_B_CTGGTCAGTTTCAGGTATGTTGAC-1	T147_B	M	0_AM_APOC2
T147_B_GATAAAGCACGATTAGATGTTGAC-1	T147_B	M	12_Mo-derived AM_APOE
T147_B_TGTACCGGTTGCGGGAATGTTGAC-1	T147_B	M	12_Mo-derived AM_APOE
T147_B_CCGATACTCTGTGCACATGTTGAC-1	T147_B	M	12_Mo-derived AM_APOE
T147_B_TCTGTGATCGCCTATAACTACTCA-1	T147_B	M	13_AM_FN1_CCL18
T147_B_AGCGACTCAAGCCACGACTACTCA-1	T147_B	M	12_Mo-derived AM_APOE
T147_B_CAGTATTTCCCAAATTACTACTCA-1	T147_B	M	12_Mo-derived AM_APOE
T147_B_GGCCAGTAGGCCCATTATGTTGAC-1	T147_B	M	15_Mo-derived AM_FPR3
T147_B_CCATCATCAGCCATAAACTACTCA-1	T147_B	M	12_Mo-derived AM_APOE
T147_B_TGCAGCAAGAGGTTTAACTACTCA-1	T147_B	M	1_AM_IFI27
T147_B_AGACTCACACGTAATGACTACTCA-1	T147_B	M	1_AM_IFI27
T147_B_ATGATCAAGCAAACCGACTACTCA-1	T147_B	M	15_Mo-derived AM_FPR3
T147_B_CTACTGGGTGTTAGCTATGTTGAC-1	T147_B	M	0_AM_APOC2
T147_B_TAGGTTAAGCAATCCCACTACTCA-1	T147_B	M	13_AM_FN1_CCL18
T147_B_GGAAATTGTGTCCAATATGTTGAC-1	T147_B	M	15_Mo-derived AM_FPR3
T147_B_CAGAGAGCATGAGTCAACTACTCA-1	T147_B	M	12_Mo-derived AM_APOE
T147_B_AGCATCCTCGAGGCGTACTACTCA-1	T147_B	M	12_Mo-derived AM_APOE
T147_B_CCCACCTTCTTAATGCACTACTCA-1	T147_B	M	12_Mo-derived AM_APOE
T147_B_AAACCAATCCATAGAAACTACTCA-1	T147_B	M	1_AM_IFI27
T147_B_GCGTTACTCCAAATAGATGTTGAC-1	T147_B	M	15_Mo-derived AM_FPR3
T147_B_TTCATGCCAAGCCTAAACTACTCA-1	T147_B	M	12_Mo-derived AM_APOE
T147_B_CCTTCCTCACGGTACGATGTTGAC-1	T147_B	M	12_Mo-derived AM_APOE
T147_B_ACTTAGGCAGGTAGCTACTACTCA-1	T147_B	M	12_Mo-derived AM_APOE
T147_B_CACCCATAGTTGCAAAATGTTGAC-1	T147_B	M	1_AM_IFI27
T147_B_CGGTTAGAGGGCACTAATGTTGAC-1	T147_B	M	14_AM_Mito-high
T147_B_ACCGGTTTCCATAGAAATGTTGAC-1	T147_B	M	1_AM_IFI27
T147_B_AGCTAATCAAGCTTTCACTACTCA-1	T147_B	M	11_AM
T147_B_CGCACAAAGGTGAGTTACTACTCA-1	T147_B	M	15_Mo-derived AM_FPR3
T147_B_CCGCTTACACAATAGTACTACTCA-1	T147_B	M	12_Mo-derived AM_APOE
T147_B_TCTTGACCAGCTCGCTACTACTCA-1	T147_B	M	18_Monocyte
T147_B_GCTAACTGTAATAGGTACTACTCA-1	T147_B	M	12_Mo-derived AM_APOE
T147_B_GGAGTCTCAACTTAGGACTACTCA-1	T147_B	M	15_Mo-derived AM_FPR3
T147_B_AGTGATGGTTAACGAGACTACTCA-1	T147_B	M	12_Mo-derived AM_APOE
T147_B_GGATTGCCACTGTCATACTACTCA-1	T147_B	M	21_AM_proliferating
T147_B_TCTTGACCAAGCCTAAACTACTCA-1	T147_B	M	0_AM_APOC2
T147_B_CTTGCACAGGGCACTAACTACTCA-1	T147_B	M	0_AM_APOC2
T147_B_AATCGCACACCACACCACTACTCA-1	T147_B	M	1_AM_IFI27
T147_B_TATCGCATCAATTTGCACTACTCA-1	T147_B	M	12_Mo-derived AM_APOE
T147_B_CTAGTCTCATGCGCAGACTACTCA-1	T147_B	M	12_Mo-derived AM_APOE
T147_B_GTACTTAGTTGCGGGAACTACTCA-1	T147_B	M	1_AM_IFI27
T147_B_GTGGCGAGTCCGGGTTACTACTCA-1	T147_B	M	15_Mo-derived AM_FPR3
T147_B_TAACCTTAGGTTATGAACTACTCA-1	T147_B	M	1_AM_IFI27
T147_B_GGTGCTGCAGCTTAAGACTACTCA-1	T147_B	M	13_AM_FN1_CCL18
T147_B_GATGACAGTCCGGGTTATGTTGAC-1	T147_B	M	15_Mo-derived AM_FPR3
T147_B_AGCCAATAGTCCTCAAATGTTGAC-1	T147_B	M	1_AM_IFI27
T147_B_CATAGCCTCACTTCGAATGTTGAC-1	T147_B	M	11_AM
T147_B_CGTTACTCAACTATCCATGTTGAC-1	T147_B	M	15_Mo-derived AM_FPR3
T147_B_GGCGTAATCGAAGGCCATGTTGAC-1	T147_B	M	15_Mo-derived AM_FPR3
T147_B_TATGCATTCGAACCTCACTACTCA-1	T147_B	M	1_AM_IFI27
T147_B_CGGGCTACACCATCCAACTACTCA-1	T147_B	M	16_AM_IFN-responsive
T147_B_GGGTGGAAGATAACGCACTACTCA-1	T147_B	M	15_Mo-derived AM_FPR3
T147_B_GGATATTCATAGGCGTACTACTCA-1	T147_B	M	15_Mo-derived AM_FPR3
T147_B_CCGATACTCGTTAGGGATGTTGAC-1	T147_B	M	14_AM_Mito-high
T147_B_ACCCAAACAACTAGTGATGTTGAC-1	T147_B	M	1_AM_IFI27
T147_B_GGTAATGGTGATAAACATGTTGAC-1	T147_B	M	16_AM_IFN-responsive
T147_B_ACTTGCGGTGATAAACATGTTGAC-1	T147_B	M	0_AM_APOC2
T147_B_ACCGAAGTCTAATCACACTACTCA-1	T147_B	M	15_Mo-derived AM_FPR3
T147_B_TAAGAAGCAGCACGTGACTACTCA-1	T147_B	M	15_Mo-derived AM_FPR3
T147_B_GCACGAATCGCAAATAATGTTGAC-1	T147_B	M	0_AM_APOC2
T147_B_ACGTGCAAGGATGAAGATGTTGAC-1	T147_B	M	12_Mo-derived AM_APOE
T147_B_TATATCCAGGGTTTCCACTACTCA-1	T147_B	M	2_Neutrophil_IFIT2_IL1RN
T147_B_AATGAAGCAGCCATAAACTACTCA-1	T147_B	M	15_Mo-derived AM_FPR3
T147_B_GCCATCAGTACGGTTTATGTTGAC-1	T147_B	M	0_AM_APOC2
T147_B_TTTGTGAGTCATGAAGACTACTCA-1	T147_B	M	12_Mo-derived AM_APOE
T147_B_CGGGTTAAGGTTGTGGATGTTGAC-1	T147_B	M	15_Mo-derived AM_FPR3
T147_B_TCTGTGATCGCAGCAAACTACTCA-1	T147_B	M	18_Monocyte
T147_B_CTCAATAGTCCATCCTATGTTGAC-1	T147_B	M	15_Mo-derived AM_FPR3
T147_B_CCTCAAATCCATCCGGACTACTCA-1	T147_B	M	15_Mo-derived AM_FPR3
T147_B_TTCCATTGTCCAGCACATGTTGAC-1	T147_B	M	1_AM_IFI27
T147_B_CCGCTTACATTTGCTAATGTTGAC-1	T147_B	M	1_AM_IFI27
T147_B_ACATACTTCATGCCTAATGTTGAC-1	T147_B	M	0_AM_APOC2
T147_B_GCCAGTTTCAAGTTAGATGTTGAC-1	T147_B	M	15_Mo-derived AM_FPR3
T147_B_CAAATCCGTGCCCGATATGTTGAC-1	T147_B	M	12_Mo-derived AM_APOE
T147_B_GCCCATTAGCCCTGATACTACTCA-1	T147_B	M	1_AM_IFI27
T147_B_ACAACCTGTACAGCAAATGTTGAC-1	T147_B	M	16_AM_IFN-responsive
T147_B_AGCGAAGCAGCTCGCTATGTTGAC-1	T147_B	M	1_AM_IFI27
T147_B_GTCGTTATCACTTGATATGTTGAC-1	T147_B	M	15_Mo-derived AM_FPR3
T147_B_CCTAACTCACTTTATGACTACTCA-1	T147_B	M	12_Mo-derived AM_APOE
T147_B_TCCACCCTCGTTGCACATGTTGAC-1	T147_B	M	14_AM_Mito-high
T147_B_TGGGCGTAGCGGGACTATGTTGAC-1	T147_B	M	12_Mo-derived AM_APOE
T147_B_ATGGTAATCAATACAGATGTTGAC-1	T147_B	M	14_AM_Mito-high
T147_B_GTTCGTTCAAACTGGCACTACTCA-1	T147_B	M	12_Mo-derived AM_APOE
T147_B_ATGTTGCGTTGGATGAATGTTGAC-1	T147_B	M	12_Mo-derived AM_APOE
T147_B_GCTTTGTCACATAGATACTACTCA-1	T147_B	M	0_AM_APOC2
T147_B_TTTGCGCAGGATGTTAATGTTGAC-1	T147_B	M	12_Mo-derived AM_APOE
T147_B_TAGGAGGCATTTATCGATGTTGAC-1	T147_B	M	1_AM_IFI27
T147_B_TATTGCCCAGGTAGCTACTACTCA-1	T147_B	M	15_Mo-derived AM_FPR3
T147_B_GTTGTGACATTACACCACTACTCA-1	T147_B	M	15_Mo-derived AM_FPR3
T147_B_AGCGCTAAGTCAACTTATGTTGAC-1	T147_B	M	1_AM_IFI27
T147_B_TGCATCCAGAACCTAAACTACTCA-1	T147_B	M	12_Mo-derived AM_APOE
T147_B_AATCGGCCACCACATTATGTTGAC-1	T147_B	M	1_AM_IFI27
T147_B_CTTAACGTCTTAAGCTACTACTCA-1	T147_B	M	15_Mo-derived AM_FPR3
T147_B_CATTGCGGTTAACCACATGTTGAC-1	T147_B	M	1_AM_IFI27
T147_B_TAACGTTTCCTCTAAGACTACTCA-1	T147_B	M	1_AM_IFI27
T147_B_AAGTGAACAAGCTTTCACTACTCA-1	T147_B	M	14_AM_Mito-high
T147_B_GGTAACCCACACAAATACTACTCA-1	T147_B	M	12_Mo-derived AM_APOE
T147_B_CGAGTTACATTTATCGATGTTGAC-1	T147_B	M	1_AM_IFI27
T147_B_TCTCGCCTCTATGCATACTACTCA-1	T147_B	M	12_Mo-derived AM_APOE
T147_B_AACAAGCTCTAAATCCACTACTCA-1	T147_B	M	15_Mo-derived AM_FPR3
T147_B_AATGACCAGCAAACTAACTACTCA-1	T147_B	M	15_Mo-derived AM_FPR3
T147_B_CACTATGTCGCGCATTACTACTCA-1	T147_B	M	12_Mo-derived AM_APOE
T147_B_AACCATTTCACGAACGATGTTGAC-1	T147_B	M	12_Mo-derived AM_APOE
T147_B_AGCTGGATCGTGATGGACTACTCA-1	T147_B	M	1_AM_IFI27
T147_B_CGGGTTAAGCATTTCGATGTTGAC-1	T147_B	M	1_AM_IFI27
T147_B_TCTAACAGTTCCGTGAACTACTCA-1	T147_B	M	15_Mo-derived AM_FPR3
T147_B_TGATTACTCTATTGACACTACTCA-1	T147_B	M	12_Mo-derived AM_APOE
T147_B_TAAGAAGCATCGATAGACTACTCA-1	T147_B	M	1_AM_IFI27
T147_B_TCTTAGGTCAAAGGGAACTACTCA-1	T147_B	M	0_AM_APOC2
T147_B_GCTTAGCTCCAAATTCACTACTCA-1	T147_B	M	0_AM_APOC2
T147_B_TGCGCAGCAAACCGTAACTACTCA-1	T147_B	M	1_AM_IFI27
T147_B_TGATGGCCAATTCGGAACTACTCA-1	T147_B	M	1_AM_IFI27
T147_B_ACACTAAAGTTTCAGTACTACTCA-1	T147_B	M	15_Mo-derived AM_FPR3
T147_B_CAACCGGCATTGCCCAACTACTCA-1	T147_B	M	15_Mo-derived AM_FPR3
T147_B_AATGCGCCAACAGCACATGTTGAC-1	T147_B	M	13_AM_FN1_CCL18
T147_B_AGGCTTGAGCAAACCGATGTTGAC-1	T147_B	M	1_AM_IFI27
T147_B_TCCTTGAAGTAAGTGCATGTTGAC-1	T147_B	M	15_Mo-derived AM_FPR3
T147_B_AACCTGCTCGCATTTGACTACTCA-1	T147_B	M	13_AM_FN1_CCL18
T147_B_GGGACTCAGAGGAGTAACTACTCA-1	T147_B	M	13_AM_FN1_CCL18
T147_B_CTTTAGTAGCAAATCAACTACTCA-1	T147_B	M	15_Mo-derived AM_FPR3
T147_B_GACATGCCATGGGTTAACTACTCA-1	T147_B	M	12_Mo-derived AM_APOE
T147_B_CTCTTGAAGTATCGCCACTACTCA-1	T147_B	M	13_AM_FN1_CCL18
T147_B_TCCGTTAAGATGGATCATGTTGAC-1	T147_B	M	15_Mo-derived AM_FPR3
T147_B_GAATGTCAGCAGCTAGACTACTCA-1	T147_B	M	12_Mo-derived AM_APOE
T147_B_CATAGAGGTAAGGCTAACTACTCA-1	T147_B	M	12_Mo-derived AM_APOE
T147_B_CGTTACATCCCATTGAACTACTCA-1	T147_B	M	12_Mo-derived AM_APOE
T147_B_CTGATGACACCGGCAAACTACTCA-1	T147_B	M	10_AM
T147_B_CTCTAAGTCGGTAATAACTACTCA-1	T147_B	M	0_AM_APOC2
T147_B_TACTAGTTCACAAGCGACTACTCA-1	T147_B	M	12_Mo-derived AM_APOE
T147_B_TTGAATCTCTATGCATATGTTGAC-1	T147_B	M	16_AM_IFN-responsive
T147_B_TGGACAAGTTGTTGTAATGTTGAC-1	T147_B	M	0_AM_APOC2
T147_B_AGCTTGTGTAATGCGAACTACTCA-1	T147_B	M	15_Mo-derived AM_FPR3
T147_B_TGCAATAAGGATCCCTATGTTGAC-1	T147_B	M	12_Mo-derived AM_APOE
T147_B_GGTGCACAGCTATCCAATGTTGAC-1	T147_B	M	12_Mo-derived AM_APOE
T147_B_TGGCCAGCAATATGCGATGTTGAC-1	T147_B	M	13_AM_FN1_CCL18
T147_B_TCACTCGCATCAATCCACTACTCA-1	T147_B	M	4_CD4 T cell_Effector
T147_B_TCGAAGGTCGCCTCGAATGTTGAC-1	T147_B	M	22_B cell
T147_B_ATATAGGTCGCCTATAACTACTCA-1	T147_B	M	6_CD4 T cell_Naive_Stem
T147_B_CTGGTCAGTGTCCAGCACTACTCA-1	T147_B	M	6_CD4 T cell_Naive_Stem
T147_B_TACGTTCCAGTGAGAGACTACTCA-1	T147_B	M	6_CD4 T cell_Naive_Stem
T147_B_GAATCAGGTTACCGTGATGTTGAC-1	T147_B	M	4_CD4 T cell_Effector
T147_B_TGACATAAGCATGTGGACTACTCA-1	T147_B	M	22_B cell
T147_B_AGATTAGTCACCCTGGATGTTGAC-1	T147_B	M	6_CD4 T cell_Naive_Stem
T147_B_GCAAACCCAAACACGCATGTTGAC-1	T147_B	M	4_CD4 T cell_Effector
T147_B_AACTGGGTCACGGACAACTACTCA-1	T147_B	M	12_Mo-derived AM_APOE
T147_B_TCTCGCCTCGGTTCACATGTTGAC-1	T147_B	M	5_CD8A T cell
T147_B_TCTAATGGTGGGTGTGACTACTCA-1	T147_B	M	6_CD4 T cell_Naive_Stem
T147_B_ATATAGGTCTATCTGGACTACTCA-1	T147_B	M	6_CD4 T cell_Naive_Stem
T147_B_GTCCTCACAAATGACTATGTTGAC-1	T147_B	M	2_Neutrophil_IFIT2_IL1RN
T147_B_CTAGGTACACCATACTATGTTGAC-1	T147_B	M	5_CD8A T cell
T147_B_CTTAGAAAGACTTAAGACTACTCA-1	T147_B	M	3_Neutrophil_CXCR4-high
T147_B_CGTACTTCAAGAAATGATGTTGAC-1	T147_B	M	6_CD4 T cell_Naive_Stem
T147_B_TGACATAAGTGTTTGTACTACTCA-1	T147_B	M	22_B cell
T147_B_CGTGAACCATCGATAGATGTTGAC-1	T147_B	M	5_CD8A T cell
T147_B_TTCTAAGGTCTGTCAGACTACTCA-1	T147_B	M	4_CD4 T cell_Effector
T147_B_TTCAGGACATCAATCCACTACTCA-1	T147_B	M	6_CD4 T cell_Naive_Stem
T147_B_CGTTATGTCCCTTTGTACTACTCA-1	T147_B	M	0_AM_APOC2
T147_B_TACATACTCTTAATGCACTACTCA-1	T147_B	M	15_Mo-derived AM_FPR3
T147_B_AGCGTTTGTTCGAATCACTACTCA-1	T147_B	M	15_Mo-derived AM_FPR3
T147_B_CTTTCGTTCGTTGCACATGTTGAC-1	T147_B	M	0_AM_APOC2
T147_B_GCATTACGTTCTTGAAACTACTCA-1	T147_B	M	15_Mo-derived AM_FPR3
T147_B_TGGATTAAGGTTATGAATGTTGAC-1	T147_B	M	6_CD4 T cell_Naive_Stem
T147_B_GTTTATCAGGTTCTTGATGTTGAC-1	T147_B	M	5_CD8A T cell
T147_B_ACTCACTCAATATGGTATGTTGAC-1	T147_B	M	6_CD4 T cell_Naive_Stem
T147_B_ACAGCCGCACAATAGTACTACTCA-1	T147_B	M	17_AM_stressed
T147_B_TACGGGCAGGTAAGCTACTACTCA-1	T147_B	M	6_CD4 T cell_Naive_Stem
T147_B_TACGGGCAGGCAAGCCATGTTGAC-1	T147_B	M	8_Treg_FOXP3
T147_B_TAGAAAGCATAGCGACACTACTCA-1	T147_B	M	5_CD8A T cell
T147_B_CCCATAATCGTTGCACATGTTGAC-1	T147_B	M	6_CD4 T cell_Naive_Stem
T147_B_CTTAGAAAGTTTGCTGATGTTGAC-1	T147_B	M	5_CD8A T cell
T147_B_GCGGTTCGTCCGGGTTACTACTCA-1	T147_B	M	5_CD8A T cell
T147_B_GCTATAAAGGTGTCCTATGTTGAC-1	T147_B	M	5_CD8A T cell
T147_B_TCCGGAGCACAATAGTACTACTCA-1	T147_B	M	2_Neutrophil_IFIT2_IL1RN
T147_B_GAATCGGTCACCTTTCACTACTCA-1	T147_B	M	6_CD4 T cell_Naive_Stem
T147_B_TGAGTCTGTCAGGATAACTACTCA-1	T147_B	M	7_gd T cell_NK_ILC
T147_B_TGAATCTTCAAGGGCCATGTTGAC-1	T147_B	M	6_CD4 T cell_Naive_Stem
T147_B_TTTAACGGTCACACCAACTACTCA-1	T147_B	M	4_CD4 T cell_Effector
T147_B_GAAGGATCAAAGACCCATGTTGAC-1	T147_B	M	5_CD8A T cell
T147_B_GGCTAATAGCGAGCTAACTACTCA-1	T147_B	M	5_CD8A T cell
T147_B_TAGTGCACAAAGTGCCATGTTGAC-1	T147_B	M	6_CD4 T cell_Naive_Stem
T147_B_TAGGTTGCAGGCCTCTACTACTCA-1	T147_B	M	5_CD8A T cell
T147_B_CACGAACCACGGTACGATGTTGAC-1	T147_B	M	6_CD4 T cell_Naive_Stem
T147_B_TAGCCTATCGCTTGCGACTACTCA-1	T147_B	M	4_CD4 T cell_Effector
T147_B_CAATGGGTCAAACTTCACTACTCA-1	T147_B	M	6_CD4 T cell_Naive_Stem
T147_B_TACGCCTAGCTATATCATGTTGAC-1	T147_B	M	5_CD8A T cell
T147_B_GATGGCCAGAATGGGAACTACTCA-1	T147_B	M	5_CD8A T cell
T147_B_AGGGCTATCGGTTCACACTACTCA-1	T147_B	M	5_CD8A T cell
T147_B_TTAAACCTCACCTGTAATGTTGAC-1	T147_B	M	6_CD4 T cell_Naive_Stem
T147_B_TAGCGGTCAGGGCTATATGTTGAC-1	T147_B	M	5_CD8A T cell
T147_B_GTTGTGACACTAGTAGATGTTGAC-1	T147_B	M	7_gd T cell_NK_ILC
T147_B_TAGCCCGTCGTAGTTTACTACTCA-1	T147_B	M	5_CD8A T cell
T147_B_GTAAACGGTTCGATGTACTACTCA-1	T147_B	M	4_CD4 T cell_Effector
T147_B_ACTTATGGTTGGCCACATGTTGAC-1	T147_B	M	4_CD4 T cell_Effector
T147_B_GCGCAATCAGGCAACTATGTTGAC-1	T147_B	M	4_CD4 T cell_Effector
T147_B_CGTGAGGGTGTGGCTCATGTTGAC-1	T147_B	M	5_CD8A T cell
T147_B_CGCATGAAGGAAACTCATGTTGAC-1	T147_B	M	23_Mast cell
T147_B_TACCAGCTCGAAATGCATGTTGAC-1	T147_B	M	8_Treg_FOXP3
T147_B_TAACGCCTCGGTAAGTATGTTGAC-1	T147_B	M	6_CD4 T cell_Naive_Stem
T147_B_CTGGTCAGTCCGTGACATGTTGAC-1	T147_B	M	7_gd T cell_NK_ILC
T147_B_AGAAGCAAGTCAACAAATGTTGAC-1	T147_B	M	7_gd T cell_NK_ILC
T147_B_ATGCGCAAGGTGTCCTACTACTCA-1	T147_B	M	6_CD4 T cell_Naive_Stem
T147_B_ACTAGTGCACGGTTCCATGTTGAC-1	T147_B	M	8_Treg_FOXP3
T147_B_TAGTTTGGTAAGGTTGACTACTCA-1	T147_B	M	4_CD4 T cell_Effector
T147_B_AAGTGAGAGCCACTCGACTACTCA-1	T147_B	M	4_CD4 T cell_Effector
T147_B_TGGTTAGCACAACAATACTACTCA-1	T147_B	M	6_CD4 T cell_Naive_Stem
T147_B_TTCAACTAGGCTACTCATGTTGAC-1	T147_B	M	5_CD8A T cell
T147_B_AAGGAACCACAACATGACTACTCA-1	T147_B	M	1_AM_IFI27
T147_B_AGCATGGTCTTACTCCACTACTCA-1	T147_B	M	5_CD8A T cell
T147_B_GTTTGTCCACGGTCGAACTACTCA-1	T147_B	M	7_gd T cell_NK_ILC
T147_B_GAAGCACGTGGCGTAGATGTTGAC-1	T147_B	M	5_CD8A T cell
T147_B_CTCATGATCACCTAATACTACTCA-1	T147_B	M	6_CD4 T cell_Naive_Stem
T147_B_TAGGTCGAGGATCCCTACTACTCA-1	T147_B	M	4_CD4 T cell_Effector
T147_B_CCTCAAATCACTGTCAACTACTCA-1	T147_B	M	8_Treg_FOXP3
T147_B_TAGCGGATCCTTTGGAATGTTGAC-1	T147_B	M	6_CD4 T cell_Naive_Stem
T147_B_AGCATGGTCAAGGTGTATGTTGAC-1	T147_B	M	17_AM_stressed
T147_B_ACTTATGGTTGGCCACACTACTCA-1	T147_B	M	4_CD4 T cell_Effector
T147_B_AGAAACCTCATAATCCATGTTGAC-1	T147_B	M	6_CD4 T cell_Naive_Stem
T147_B_AGGTTAATCGGTCAAGATGTTGAC-1	T147_B	M	15_Mo-derived AM_FPR3
T147_B_GACAACTAGGTTGCAGATGTTGAC-1	T147_B	M	13_AM_FN1_CCL18
T147_B_GCAGTACCAAGGCGTTACTACTCA-1	T147_B	M	15_Mo-derived AM_FPR3
T147_B_CGCGACACAAATAGGAACTACTCA-1	T147_B	M	15_Mo-derived AM_FPR3
T147_B_ACTAGGTAGGTTAGTAACTACTCA-1	T147_B	M	15_Mo-derived AM_FPR3
T147_B_GTTGCATGTTGTTTAGATGTTGAC-1	T147_B	M	1_AM_IFI27
T147_B_CTTAGTGTCCGTTAGCACTACTCA-1	T147_B	M	15_Mo-derived AM_FPR3
T147_B_CGCAGCACACCTAAGAACTACTCA-1	T147_B	M	0_AM_APOC2
T147_B_AAAGTCATCTATCACGACTACTCA-1	T147_B	M	12_Mo-derived AM_APOE
T147_B_TGCTAACGTAACGGGTATGTTGAC-1	T147_B	M	15_Mo-derived AM_FPR3
T147_B_GCTAACTGTATTTCGAACTACTCA-1	T147_B	M	15_Mo-derived AM_FPR3
T147_B_CTTTAGGTCGGGATGCACTACTCA-1	T147_B	M	15_Mo-derived AM_FPR3
T147_B_CTCGCTTGTCTCAGCAACTACTCA-1	T147_B	M	11_AM
T147_B_TTACTTCGTGTGACCCACTACTCA-1	T147_B	M	15_Mo-derived AM_FPR3
T147_B_CCTCAAATCTCGCCTCACTACTCA-1	T147_B	M	18_Monocyte
T147_B_CGTGCGTGTCAATTGCATGTTGAC-1	T147_B	M	1_AM_IFI27
T147_B_ACAGCGGGTCATCAGTATGTTGAC-1	T147_B	M	12_Mo-derived AM_APOE
T147_B_GGGATATTCAGCACCTATGTTGAC-1	T147_B	M	15_Mo-derived AM_FPR3
T147_B_GCTTAGTGTCGTAATCACTACTCA-1	T147_B	M	14_AM_Mito-high
T147_B_CTCAGCTAGCGAAGTTACTACTCA-1	T147_B	M	18_Monocyte
T147_B_TGTAATGAGTGAGTCGACTACTCA-1	T147_B	M	18_Monocyte
T147_B_CTTAATGGTAATTTCGATGTTGAC-1	T147_B	M	15_Mo-derived AM_FPR3
T147_B_TTAACGTTCGCCTAGTACTACTCA-1	T147_B	M	3_Neutrophil_CXCR4-high
T147_B_GAATGGTTCCTAATCGACTACTCA-1	T147_B	M	12_Mo-derived AM_APOE
T147_B_GCCCAATTCGAAGGCCACTACTCA-1	T147_B	M	15_Mo-derived AM_FPR3
T147_B_CGTTATGTCAGTTTACACTACTCA-1	T147_B	M	15_Mo-derived AM_FPR3
T147_B_GGTTCACTCTAATGGAATGTTGAC-1	T147_B	M	15_Mo-derived AM_FPR3
T147_B_CAGCCAGCACTAAGGCATGTTGAC-1	T147_B	M	15_Mo-derived AM_FPR3
T147_B_CAAACAATCAACATTCATGTTGAC-1	T147_B	M	15_Mo-derived AM_FPR3
T147_B_GGTGTCGCAACAAAGAACTACTCA-1	T147_B	M	12_Mo-derived AM_APOE
T147_B_GCTGAAAGTACAAAGTACTACTCA-1	T147_B	M	18_Monocyte
T147_B_TCTTGCTTCTCGCCTCACTACTCA-1	T147_B	M	1_AM_IFI27
T147_B_TAGGCGCAGGTCACAGATGTTGAC-1	T147_B	M	15_Mo-derived AM_FPR3
T147_B_CCTAAGCTCCCAGTACACTACTCA-1	T147_B	M	15_Mo-derived AM_FPR3
T147_B_CTTTCGTTCGGTCAAGACTACTCA-1	T147_B	M	17_AM_stressed
T147_B_CAGGCGAGTTAAGCTCACTACTCA-1	T147_B	M	0_AM_APOC2
T147_B_CTCAGGGCAAAGGGATATGTTGAC-1	T147_B	M	15_Mo-derived AM_FPR3
T147_B_GGTTTGTGTCAATTCAATGTTGAC-1	T147_B	M	15_Mo-derived AM_FPR3
T147_B_GTTGTTGTCGAACCGAACTACTCA-1	T147_B	M	12_Mo-derived AM_APOE
T147_B_AGTGGATTCATGGATAATGTTGAC-1	T147_B	M	15_Mo-derived AM_FPR3
T147_B_AGAAATGCAAGGTGCTATGTTGAC-1	T147_B	M	12_Mo-derived AM_APOE
T147_B_ATTCGTAGTCCTTATTACTACTCA-1	T147_B	M	15_Mo-derived AM_FPR3
T147_B_TGCGCTAGTTTCCTGCATGTTGAC-1	T147_B	M	18_Monocyte
T147_B_ACACCGGCAGGCAACTACTACTCA-1	T147_B	M	5_CD8A T cell
T147_B_TCCAAGTGTAATGTCCATGTTGAC-1	T147_B	M	12_Mo-derived AM_APOE
T147_B_AGGCGCTAGATTCGTTATGTTGAC-1	T147_B	M	12_Mo-derived AM_APOE
T147_B_GGGTGAGAGACCAGGCACTACTCA-1	T147_B	M	15_Mo-derived AM_FPR3
T147_B_ATGGTGAGTATGGTAGACTACTCA-1	T147_B	M	12_Mo-derived AM_APOE
T147_B_GGTACCGCAAACCGGTACTACTCA-1	T147_B	M	12_Mo-derived AM_APOE
T147_B_ACACCAACAATAGAGAACTACTCA-1	T147_B	M	20_Migratory DC
T147_B_TCATCAGTCCAGGAATACTACTCA-1	T147_B	M	3_Neutrophil_CXCR4-high
T147_B_TCTGTGCAGGTTGCAGACTACTCA-1	T147_B	M	15_Mo-derived AM_FPR3
T147_B_TGTGTCCAGGGCGGAAACTACTCA-1	T147_B	M	1_AM_IFI27
T147_B_TGGCCAGCATAGGGTCACTACTCA-1	T147_B	M	3_Neutrophil_CXCR4-high
T147_B_CCGTACGTCTTCAAGTACTACTCA-1	T147_B	M	15_Mo-derived AM_FPR3
T147_B_CATTGTCCATCACTCGATGTTGAC-1	T147_B	M	12_Mo-derived AM_APOE
T147_B_CGGTGAGGTGTTAGCTACTACTCA-1	T147_B	M	16_AM_IFN-responsive
T147_B_CTTGCTGCACAAATACATGTTGAC-1	T147_B	M	16_AM_IFN-responsive
T147_B_TACGCCTAGCTTACATATGTTGAC-1	T147_B	M	15_Mo-derived AM_FPR3
T147_B_ATTGAGCAGCGGCTTTACTACTCA-1	T147_B	M	15_Mo-derived AM_FPR3
T147_B_GTTTGGGAGTAGCGCAACTACTCA-1	T147_B	M	3_Neutrophil_CXCR4-high
T147_B_CACTTGATCCCAGTACACTACTCA-1	T147_B	M	15_Mo-derived AM_FPR3
T147_B_GACATTCGTAATGGTGATGTTGAC-1	T147_B	M	15_Mo-derived AM_FPR3
T147_B_CCTCCAACAATCGTGAATGTTGAC-1	T147_B	M	18_Monocyte
T147_B_CGTGCTTAGCAGCTAGACTACTCA-1	T147_B	M	13_AM_FN1_CCL18
T147_B_TCAGCCAGTACCGTTGATGTTGAC-1	T147_B	M	11_AM
T147_B_TGCTGGTTCCCGTTCCATGTTGAC-1	T147_B	M	15_Mo-derived AM_FPR3
T147_B_ATAATGGTCGACTTGCACTACTCA-1	T147_B	M	1_AM_IFI27
T147_B_TTGTTGTAGCTCATTGACTACTCA-1	T147_B	M	12_Mo-derived AM_APOE
T147_B_ACTTATGGTAAAGGCCACTACTCA-1	T147_B	M	12_Mo-derived AM_APOE
T147_B_TGCTTAAGTTCTTACTACTACTCA-1	T147_B	M	15_Mo-derived AM_FPR3
T147_B_CCTCAATCAATACTGGACTACTCA-1	T147_B	M	15_Mo-derived AM_FPR3
T147_B_ACGGATAGTAGTAGCAACTACTCA-1	T147_B	M	12_Mo-derived AM_APOE
T147_B_TCACCAATCGTTAGGGACTACTCA-1	T147_B	M	12_Mo-derived AM_APOE
T147_B_TGAAACTCATCCCTCTATGTTGAC-1	T147_B	M	12_Mo-derived AM_APOE
T147_B_ATTGACCGTCACACCAATGTTGAC-1	T147_B	M	15_Mo-derived AM_FPR3
T147_B_AGTTGCCTCTACTACGATGTTGAC-1	T147_B	M	0_AM_APOC2
T147_B_CCTAGAGAGTGAGTTAACTACTCA-1	T147_B	M	1_AM_IFI27
T147_B_TGCAGGATCCAATTACACTACTCA-1	T147_B	M	15_Mo-derived AM_FPR3
T147_B_CTGGTTATCGATGAACACTACTCA-1	T147_B	M	15_Mo-derived AM_FPR3
T147_B_CGTAAGTAGGGATGAAACTACTCA-1	T147_B	M	15_Mo-derived AM_FPR3
T147_B_TGCTGGTTCACGAACGACTACTCA-1	T147_B	M	12_Mo-derived AM_APOE
T147_B_CTGCAAACAGCTCATTACTACTCA-1	T147_B	M	11_AM
T147_B_CACTATGTCCTCTAAGATGTTGAC-1	T147_B	M	12_Mo-derived AM_APOE
T147_B_ATAAAGGCAAACTGGCACTACTCA-1	T147_B	M	15_Mo-derived AM_FPR3
T147_B_TATTCGGTCAACTTGTATGTTGAC-1	T147_B	M	15_Mo-derived AM_FPR3
T147_B_CCAACCGTCTTCGCTTACTACTCA-1	T147_B	M	6_CD4 T cell_Naive_Stem
T147_B_AGACCCGCACTGACTTATGTTGAC-1	T147_B	M	10_AM
T147_B_AAACGGGCATAGGGTCATGTTGAC-1	T147_B	M	4_CD4 T cell_Effector
T147_B_TGACATAAGACCTTTGATGTTGAC-1	T147_B	M	4_CD4 T cell_Effector
T147_B_CCAGCTTAGATAGCCGACTACTCA-1	T147_B	M	9_T cell_proliferating
T147_B_TACCGTTCATGCAATGATGTTGAC-1	T147_B	M	6_CD4 T cell_Naive_Stem
T147_B_TGAACCTGTGTTAGAGACTACTCA-1	T147_B	M	5_CD8A T cell
T147_B_GCCCATTAGGCCTTCGATGTTGAC-1	T147_B	M	6_CD4 T cell_Naive_Stem
T147_B_GCCATTTCACGGTTCCACTACTCA-1	T147_B	M	5_CD8A T cell
T147_B_GTCCGTAGTGATGCAAACTACTCA-1	T147_B	M	5_CD8A T cell
T147_B_TTCCTTTCACAATAGTATGTTGAC-1	T147_B	M	4_CD4 T cell_Effector
T147_B_GACTTACGTCGTCCAAATGTTGAC-1	T147_B	M	7_gd T cell_NK_ILC
T147_B_CATCTTGAGCGAAGTTACTACTCA-1	T147_B	M	6_CD4 T cell_Naive_Stem
T147_B_GGTCCGTGTATATTCGACTACTCA-1	T147_B	M	0_AM_APOC2
T147_B_ACTGAGGTCCAATACTACTACTCA-1	T147_B	M	12_Mo-derived AM_APOE
T147_B_CTTGAGGAGGCGAGTCATGTTGAC-1	T147_B	M	15_Mo-derived AM_FPR3
T147_B_AGGTTCTGTCAGTGCCATGTTGAC-1	T147_B	M	12_Mo-derived AM_APOE
T147_B_ATGCGCAAGTGGCTTCATGTTGAC-1	T147_B	M	12_Mo-derived AM_APOE
T147_B_GCAACTTGTAGCGGATACTACTCA-1	T147_B	M	2_Neutrophil_IFIT2_IL1RN
T147_B_ACCAATAAGTCATGAAATGTTGAC-1	T147_B	M	0_AM_APOC2
T147_B_GCATTCATCATTATGCATGTTGAC-1	T147_B	M	5_CD8A T cell
T147_B_TAAAGGGAGACTGAGTACTACTCA-1	T147_B	M	6_CD4 T cell_Naive_Stem
T147_B_CTGATGACAGATTCGAATGTTGAC-1	T147_B	M	6_CD4 T cell_Naive_Stem
T147_B_TTGTACGTCAACCTCAATGTTGAC-1	T147_B	M	6_CD4 T cell_Naive_Stem
T147_B_CGCTGGACATCATGCTATGTTGAC-1	T147_B	M	5_CD8A T cell
T147_B_AGTGAGAAGGCCATGAACTACTCA-1	T147_B	M	5_CD8A T cell
T147_B_AGAAAGGTCACCTAATATGTTGAC-1	T147_B	M	4_CD4 T cell_Effector
T147_B_CACCTGGTCCCATTGAATGTTGAC-1	T147_B	M	6_CD4 T cell_Naive_Stem
T147_B_ACCGGTTTCTTAATGCATGTTGAC-1	T147_B	M	5_CD8A T cell
T147_B_GACTGAGTCGGCTAAGATGTTGAC-1	T147_B	M	6_CD4 T cell_Naive_Stem
T147_B_ATTCAGTTCCTCAAGCACTACTCA-1	T147_B	M	5_CD8A T cell
T147_B_CATTGCGGTTTCTAAGACTACTCA-1	T147_B	M	6_CD4 T cell_Naive_Stem
T147_B_TGCAAATCAATGGCCGACTACTCA-1	T147_B	M	15_Mo-derived AM_FPR3
T147_B_AATTGACCAGGTCAACACTACTCA-1	T147_B	M	6_CD4 T cell_Naive_Stem
T147_B_ATTTCCTGTAGGAGGAACTACTCA-1	T147_B	M	6_CD4 T cell_Naive_Stem
T147_B_CAACTTAGTGTCCTTCACTACTCA-1	T147_B	M	6_CD4 T cell_Naive_Stem
T147_B_AATGTGATCAGTAAGCATGTTGAC-1	T147_B	M	6_CD4 T cell_Naive_Stem
T147_B_CTATGGCTCAAACCAAATGTTGAC-1	T147_B	M	4_CD4 T cell_Effector
T147_B_TGGCCAGCACGTAGTAACTACTCA-1	T147_B	M	5_CD8A T cell
T147_B_TACGGGTCATTCAGGAATGTTGAC-1	T147_B	M	6_CD4 T cell_Naive_Stem
T147_B_ATTGGCTGTCCTTCTAATGTTGAC-1	T147_B	M	8_Treg_FOXP3
T147_B_ACTCCCACATTGAACGATGTTGAC-1	T147_B	M	5_CD8A T cell
T147_B_GGGATGGAGGCGCGATATGTTGAC-1	T147_B	M	6_CD4 T cell_Naive_Stem
T147_B_ATGGCTTGTCCATTAAATGTTGAC-1	T147_B	M	5_CD8A T cell
T147_B_GTCCCTCTCCTGTTCTATGTTGAC-1	T147_B	M	12_Mo-derived AM_APOE
T147_B_GCCATAGAGGAGCCGTATGTTGAC-1	T147_B	M	0_AM_APOC2
T147_B_TCAGGTTGTAACCGCCACTACTCA-1	T147_B	M	15_Mo-derived AM_FPR3
T147_B_CTGTTGCAGGAAACCTATGTTGAC-1	T147_B	M	12_Mo-derived AM_APOE
T147_B_GGAACCATCAAACTTCATGTTGAC-1	T147_B	M	15_Mo-derived AM_FPR3
T147_B_ATGTTTGGTCCATAGTATGTTGAC-1	T147_B	M	0_AM_APOC2
T147_B_TGTTGTCCAAATAGGAACTACTCA-1	T147_B	M	15_Mo-derived AM_FPR3
T147_B_ATTGGGAGTTGGGTTTACTACTCA-1	T147_B	M	15_Mo-derived AM_FPR3
T147_B_TGAGTCGAGACTGAGTACTACTCA-1	T147_B	M	15_Mo-derived AM_FPR3
T147_B_TATGATGAGATAACGCACTACTCA-1	T147_B	M	15_Mo-derived AM_FPR3
T147_B_GGGACAACAACCGGATACTACTCA-1	T147_B	M	15_Mo-derived AM_FPR3
T147_B_CGCTAAACAGGGATGAATGTTGAC-1	T147_B	M	12_Mo-derived AM_APOE
T147_B_GAGTGACGTACTTACAACTACTCA-1	T147_B	M	15_Mo-derived AM_FPR3
T147_B_CATTACGTCCAGCTTAACTACTCA-1	T147_B	M	1_AM_IFI27
T147_B_TGGTAAGGTAGGTGACATGTTGAC-1	T147_B	M	12_Mo-derived AM_APOE
T147_B_TCCGGAGCAGGGATGAACTACTCA-1	T147_B	M	10_AM
T147_B_TTGTCAGTCTGCCATAATGTTGAC-1	T147_B	M	5_CD8A T cell
T147_B_CACAAGCCATTGCCTGACTACTCA-1	T147_B	M	1_AM_IFI27
T147_B_CTCGTTAAGTTTGGTTACTACTCA-1	T147_B	M	15_Mo-derived AM_FPR3
T147_B_AGCTTCTCAACATAGTACTACTCA-1	T147_B	M	15_Mo-derived AM_FPR3
T147_B_AGTGCTGAGGCACAATACTACTCA-1	T147_B	M	15_Mo-derived AM_FPR3
T147_B_TCAACATTCGTAAAGCATGTTGAC-1	T147_B	M	11_AM
T147_B_TTTCACCTCACGTTCAATGTTGAC-1	T147_B	M	14_AM_Mito-high
T147_B_GCGATAAGTAATCCGTACTACTCA-1	T147_B	M	15_Mo-derived AM_FPR3
T147_B_TGGGTCCGTCGGTTATACTACTCA-1	T147_B	M	15_Mo-derived AM_FPR3
T147_B_CATTTGGTCTGGAACGACTACTCA-1	T147_B	M	15_Mo-derived AM_FPR3
T147_B_CTATGAGCAGCTTTCGATGTTGAC-1	T147_B	M	1_AM_IFI27
T147_B_CGCAACTTCTATGCATATGTTGAC-1	T147_B	M	18_Monocyte
T147_B_GAATTGATCAAGTTTCACTACTCA-1	T147_B	M	12_Mo-derived AM_APOE
T147_B_AGTGATTCAGTAAGGGACTACTCA-1	T147_B	M	15_Mo-derived AM_FPR3
T147_B_TAGCCTATCCATCCTTACTACTCA-1	T147_B	M	12_Mo-derived AM_APOE
T147_B_CATGAAGGTTGTGACTATGTTGAC-1	T147_B	M	2_Neutrophil_IFIT2_IL1RN
T147_B_GACATTAAGTAACTTCACTACTCA-1	T147_B	M	15_Mo-derived AM_FPR3
T147_B_CATCATGTCCTCAATGACTACTCA-1	T147_B	M	15_Mo-derived AM_FPR3
T147_B_CCTCGATAGGATTAGCATGTTGAC-1	T147_B	M	18_Monocyte
T147_B_CGGGTTAAGGTGAGCCACTACTCA-1	T147_B	M	15_Mo-derived AM_FPR3
T147_B_TTCGCGCCATTTCGCGATGTTGAC-1	T147_B	M	15_Mo-derived AM_FPR3
T147_B_GCATAATCATTGGACAACTACTCA-1	T147_B	M	12_Mo-derived AM_APOE
T147_B_CGTGTTTCATCATCACACTACTCA-1	T147_B	M	15_Mo-derived AM_FPR3
T147_B_TCAACAAAGGGCGGAAACTACTCA-1	T147_B	M	0_AM_APOC2
T147_B_GCCTCGATCTGGCCATACTACTCA-1	T147_B	M	12_Mo-derived AM_APOE
T147_B_TACCGCCCAGATTCGAACTACTCA-1	T147_B	M	15_Mo-derived AM_FPR3
T147_B_TATACCTAGGCTAGATACTACTCA-1	T147_B	M	5_CD8A T cell
T147_B_GGCAAGTGTTTAGTTGACTACTCA-1	T147_B	M	15_Mo-derived AM_FPR3
T147_B_TGCATCCAGGGTTAACACTACTCA-1	T147_B	M	6_CD4 T cell_Naive_Stem
T147_B_CAGGAAGCATTGCCGCATGTTGAC-1	T147_B	M	5_CD8A T cell
T147_B_TCTTTGTGTCCTTATTACTACTCA-1	T147_B	M	9_T cell_proliferating
T147_B_GAGCAAGCAACTAGTGATGTTGAC-1	T147_B	M	5_CD8A T cell
T147_B_TTTAACGGTTAACGAGATGTTGAC-1	T147_B	M	7_gd T cell_NK_ILC
T147_B_GCGCAAGGTCATTATGACTACTCA-1	T147_B	M	8_Treg_FOXP3
T147_B_AACTTGTTCCTTTCGTACTACTCA-1	T147_B	M	6_CD4 T cell_Naive_Stem
T147_B_CATTAGCGTTGAGGACACTACTCA-1	T147_B	M	5_CD8A T cell
T147_B_CAAAGTCAGTAACGGTATGTTGAC-1	T147_B	M	5_CD8A T cell
T147_B_GAAGAATAGAAAGGCAATGTTGAC-1	T147_B	M	5_CD8A T cell
T147_B_ATAGCTTTCTTTGGATACTACTCA-1	T147_B	M	6_CD4 T cell_Naive_Stem
T147_B_TCAAGCGAGGACTTGGACTACTCA-1	T147_B	M	5_CD8A T cell
T147_B_GGGAGTCTCTAGTTACACTACTCA-1	T147_B	M	8_Treg_FOXP3
T147_B_TACAGAATCCTAAATCACTACTCA-1	T147_B	M	6_CD4 T cell_Naive_Stem
T147_B_TAGTTGAAGGTAGACTATGTTGAC-1	T147_B	M	5_CD8A T cell
T147_B_AGGGTCCAGCAAACCGATGTTGAC-1	T147_B	M	6_CD4 T cell_Naive_Stem
T147_B_CCTAACGGTCAGGAACACTACTCA-1	T147_B	M	6_CD4 T cell_Naive_Stem
T147_B_CAATACTTCACCTTTCACTACTCA-1	T147_B	M	5_CD8A T cell
T147_B_GTTGAGGTCTCACCTTATGTTGAC-1	T147_B	M	6_CD4 T cell_Naive_Stem
T147_B_GTCAGTGAGTCTAACTACTACTCA-1	T147_B	M	5_CD8A T cell
T147_B_ACCGGTAAGGTTGGGCATGTTGAC-1	T147_B	M	12_Mo-derived AM_APOE
T147_B_GGAGTCATCACAAGCGATGTTGAC-1	T147_B	M	2_Neutrophil_IFIT2_IL1RN
T147_B_AAGCAACTCGCAACGAACTACTCA-1	T147_B	M	4_CD4 T cell_Effector
T147_B_AAGGGAGGTACGGTTTACTACTCA-1	T147_B	M	7_gd T cell_NK_ILC
T147_B_CCTCATCGTGGACCCTACTACTCA-1	T147_B	M	5_CD8A T cell
T147_B_TGTTGACGTCGTAATCATGTTGAC-1	T147_B	M	6_CD4 T cell_Naive_Stem
T147_B_AGTGCAAGTGGACCCTACTACTCA-1	T147_B	M	4_CD4 T cell_Effector
T147_B_GCTTATTAGTGTAATGACTACTCA-1	T147_B	M	6_CD4 T cell_Naive_Stem
T147_B_TGATTTGGTTGTCAGTACTACTCA-1	T147_B	M	6_CD4 T cell_Naive_Stem
T147_B_AAACGGGCATTCGGTTATGTTGAC-1	T147_B	M	5_CD8A T cell
T147_B_AACTGAGGTTAGACTCACTACTCA-1	T147_B	M	7_gd T cell_NK_ILC
T147_B_GACCTTCAGTTAGGCGACTACTCA-1	T147_B	M	6_CD4 T cell_Naive_Stem
T147_B_TAGCCCGTCGCTTCAAATGTTGAC-1	T147_B	M	8_Treg_FOXP3
T147_B_GCCGCTTCAATAGAAGATGTTGAC-1	T147_B	M	6_CD4 T cell_Naive_Stem
T147_B_TACACCGGTCATGATCATGTTGAC-1	T147_B	M	5_CD8A T cell
T147_B_CTGGTGAAGGTATAGCATGTTGAC-1	T147_B	M	6_CD4 T cell_Naive_Stem
T147_B_ATGGTAATCGGTACCTACTACTCA-1	T147_B	M	6_CD4 T cell_Naive_Stem
T147_B_TAGCGGTCAAACCCAAATGTTGAC-1	T147_B	M	5_CD8A T cell
T147_B_TACACCGGTCATGATCACTACTCA-1	T147_B	M	6_CD4 T cell_Naive_Stem
T147_B_CTAGCTGGTTGTTCCCATGTTGAC-1	T147_B	M	5_CD8A T cell
T147_B_TGACATGCAGGCTTAAACTACTCA-1	T147_B	M	5_CD8A T cell
T147_B_CGATAAATCTTAATGCATGTTGAC-1	T147_B	M	22_B cell
T147_B_CAATCCATCATGGTCCATGTTGAC-1	T147_B	M	7_gd T cell_NK_ILC
T147_B_AGGTTGAGTTAGGTAGATGTTGAC-1	T147_B	M	6_CD4 T cell_Naive_Stem
T147_B_GCAGCAATCGAACCTCACTACTCA-1	T147_B	M	5_CD8A T cell
T147_B_TAATGTGAGCGCTCCAATGTTGAC-1	T147_B	M	9_T cell_proliferating
T147_B_ACAATCAAGGAACCATATGTTGAC-1	T147_B	M	5_CD8A T cell
T147_B_CTTAAGTTCGAAATGCATGTTGAC-1	T147_B	M	5_CD8A T cell
T147_B_AGTGATTCAGTTATGGACTACTCA-1	T147_B	M	5_CD8A T cell
T147_B_GAGCTATAGTGTCCACACTACTCA-1	T147_B	M	7_gd T cell_NK_ILC
T147_B_TCATTACAGATTGAGCATGTTGAC-1	T147_B	M	6_CD4 T cell_Naive_Stem
T147_B_TGCGGTTTCAACCTATATGTTGAC-1	T147_B	M	4_CD4 T cell_Effector
T147_B_TGGTAGTAGAAGTAGGACTACTCA-1	T147_B	M	6_CD4 T cell_Naive_Stem
T147_B_GGATAATGTGCGGAATACTACTCA-1	T147_B	M	4_CD4 T cell_Effector
T147_B_CAACCTTCAACCTCGCACTACTCA-1	T147_B	M	5_CD8A T cell
T147_B_CCCTGATAGAGCCGGTATGTTGAC-1	T147_B	M	8_Treg_FOXP3
T147_B_TGAAGGAAGTTTGCATATGTTGAC-1	T147_B	M	5_CD8A T cell
T147_B_CTATTAGGTTGACCCAACTACTCA-1	T147_B	M	8_Treg_FOXP3
T147_B_TTGTGATTCAGCATGGACTACTCA-1	T147_B	M	4_CD4 T cell_Effector
T147_B_TACAACAAGGTATTTCATGTTGAC-1	T147_B	M	6_CD4 T cell_Naive_Stem
T147_B_TGAGTCGAGGCCATTCATGTTGAC-1	T147_B	M	6_CD4 T cell_Naive_Stem
T147_B_CATAAACCAAGATAAGACTACTCA-1	T147_B	M	6_CD4 T cell_Naive_Stem
T147_B_GTTACCGGTAACCGCCACTACTCA-1	T147_B	M	5_CD8A T cell
T147_B_AGAAACCTCCATCCTTATGTTGAC-1	T147_B	M	7_gd T cell_NK_ILC
T147_B_GCACTTGGTGCACAAAACTACTCA-1	T147_B	M	3_Neutrophil_CXCR4-high
T147_B_TTTCATCGTCATCATAATGTTGAC-1	T147_B	M	5_CD8A T cell
T147_B_GGTTAATCAATCCACTACTACTCA-1	T147_B	M	22_B cell
T147_B_TCCTTATGTCCTGACAACTACTCA-1	T147_B	M	5_CD8A T cell
T147_B_TAAGAAGCATCCCAATACTACTCA-1	T147_B	M	5_CD8A T cell
T147_B_TCGCTCGAGACTGAGTATGTTGAC-1	T147_B	M	8_Treg_FOXP3
T147_B_TAGGAGGCACATGAATACTACTCA-1	T147_B	M	6_CD4 T cell_Naive_Stem
T147_B_ATCCTTGAGCAATCCCATGTTGAC-1	T147_B	M	5_CD8A T cell
T147_B_TTGGTCATCATTGCATATGTTGAC-1	T147_B	M	6_CD4 T cell_Naive_Stem
T147_B_GTTCGTTCACCTTCTCACTACTCA-1	T147_B	M	5_CD8A T cell
T147_B_AAGTGAGAGATAACTGACTACTCA-1	T147_B	M	7_gd T cell_NK_ILC
T147_B_CATGAAGGTTTGTTTCATGTTGAC-1	T147_B	M	6_CD4 T cell_Naive_Stem
T147_B_GAATCGAGTTAGCATCACTACTCA-1	T147_B	M	5_CD8A T cell
T147_B_TTGTACGTCCACAATTATGTTGAC-1	T147_B	M	5_CD8A T cell
T147_B_CATAGGTAGAGAGCAAACTACTCA-1	T147_B	M	5_CD8A T cell
T147_B_TAGCCTATCCATCCTTATGTTGAC-1	T147_B	M	4_CD4 T cell_Effector
T147_B_GTTAGTCGTGGTTACTACTACTCA-1	T147_B	M	5_CD8A T cell
T147_B_ACCATATTCCATAACTACTACTCA-1	T147_B	M	5_CD8A T cell
T147_B_GTATTACTCGCAGGACATGTTGAC-1	T147_B	M	2_Neutrophil_IFIT2_IL1RN
T147_B_TGAAGGAAGCTAAGTAACTACTCA-1	T147_B	M	6_CD4 T cell_Naive_Stem
T017_B_AAGACTCAGGCTCCAT-1	T017_B	F	11_AM
T017_B_TTAAGGTCATCACAGA-1	T017_B	F	1_AM_IFI27
T017_B_AGACTCACAAGCTTTC-1	T017_B	F	13_AM_FN1_CCL18
T017_B_GCCATCAGTAATGAAC-1	T017_B	F	11_AM
T017_B_TCAACAAAGGGATGAA-1	T017_B	F	15_Mo-derived AM_FPR3
T017_B_GTCACTCAGGTTTCGC-1	T017_B	F	15_Mo-derived AM_FPR3
T017_B_TTGAAAGTCGCACACT-1	T017_B	F	1_AM_IFI27
T017_B_GATGGACGTAACTACC-1	T017_B	F	21_AM_proliferating
T017_B_AGTGACCCATGCGCCT-1	T017_B	F	12_Mo-derived AM_APOE
T017_B_CCATTGTCAAGGCCAT-1	T017_B	F	11_AM
T017_B_TCCTTCTAGCGCTACT-1	T017_B	F	1_AM_IFI27
T017_B_GAGGAGTAGGCACAAT-1	T017_B	F	11_AM
T017_B_CCCTGATAGCGGGACT-1	T017_B	F	0_AM_APOC2
T017_B_GAAATACGTCTCAGCA-1	T017_B	F	16_AM_IFN-responsive
T017_B_TCACTTTGTTTAACCA-1	T017_B	F	1_AM_IFI27
T017_B_TTACTTCGTCACTATA-1	T017_B	F	14_AM_Mito-high
T017_B_ATACGTAAGAATGGCT-1	T017_B	F	11_AM
T017_B_CCTTGAATCTAACCAT-1	T017_B	F	14_AM_Mito-high
T017_B_TAGGTCGAGCTCAAGG-1	T017_B	F	15_Mo-derived AM_FPR3
T017_B_ACGCCTAGTCCTTCTA-1	T017_B	F	1_AM_IFI27
T017_B_CTTGCGCCAACTTAGG-1	T017_B	F	14_AM_Mito-high
T017_B_ACAACGGTCAGGCTGA-1	T017_B	F	10_AM
T017_B_TTCTATCGTATTACCA-1	T017_B	F	12_Mo-derived AM_APOE
T017_B_CGCTACTAGGTTTCGC-1	T017_B	F	11_AM
T017_B_CTTAGAGCAGGTATAT-1	T017_B	F	12_Mo-derived AM_APOE
T017_B_ACAGCGGGTTGTCATA-1	T017_B	F	1_AM_IFI27
T017_B_AGTAAGTGTTAACGGA-1	T017_B	F	0_AM_APOC2
T017_B_TCAGGCTTCGCCACAT-1	T017_B	F	11_AM
T017_B_CCAATACGTACCGTTG-1	T017_B	F	0_AM_APOC2
T017_B_GACCAATAGCCCTGAT-1	T017_B	F	12_Mo-derived AM_APOE
T017_B_GCACAACCACGGTCGA-1	T017_B	F	1_AM_IFI27
T017_B_GGCAATAGTTAATTCG-1	T017_B	F	0_AM_APOC2
T017_B_CGCATTATCTTTGGAT-1	T017_B	F	11_AM
T017_B_GCTTTGTCATCATAGG-1	T017_B	F	11_AM
T017_B_TTATCACAGTTTCACG-1	T017_B	F	0_AM_APOC2
T017_B_TCGCTTGCATGGCTTT-1	T017_B	F	0_AM_APOC2
T017_B_GTTCCAGGTATATTCG-1	T017_B	F	0_AM_APOC2
T017_B_CAACCAACAGAAAGGT-1	T017_B	F	15_Mo-derived AM_FPR3
T017_B_GGCAACATCCGTCAAC-1	T017_B	F	1_AM_IFI27
T017_B_GGAACCATCCTCACTT-1	T017_B	F	1_AM_IFI27
T017_B_TTCCAACCAACAAAGA-1	T017_B	F	0_AM_APOC2
T017_B_CAGGTTACAGAAAGGT-1	T017_B	F	0_AM_APOC2
T017_B_GACTAAATCATGAGGT-1	T017_B	F	14_AM_Mito-high
T017_B_GTAAAGGAGTAATTGG-1	T017_B	F	1_AM_IFI27
T017_B_GCTTCATCATCGGGCA-1	T017_B	F	15_Mo-derived AM_FPR3
T017_B_TGTAAGTCATAGACCA-1	T017_B	F	12_Mo-derived AM_APOE
T017_B_ATGGGTTAGGTTCATT-1	T017_B	F	0_AM_APOC2
T017_B_AGGCGAGAGGCGCATA-1	T017_B	F	0_AM_APOC2
T017_B_CATTTAGGTTCTTACT-1	T017_B	F	15_Mo-derived AM_FPR3
T017_B_TGCGGCTGTCAATACC-1	T017_B	F	14_AM_Mito-high
T017_B_GTTCGTTCAAAGCCTA-1	T017_B	F	10_AM
T017_B_CGGCTAAAGTTTGCTG-1	T017_B	F	16_AM_IFN-responsive
T017_B_AGACCCGCATAGACCA-1	T017_B	F	11_AM
T017_B_ACCCTGGTCTCAAGAA-1	T017_B	F	0_AM_APOC2
T017_B_AAGTGAACACCTAAGA-1	T017_B	F	1_AM_IFI27
T017_B_TCTATTGCAGCTTTCG-1	T017_B	F	1_AM_IFI27
T017_B_TGCCGGTGTATTGTCA-1	T017_B	F	0_AM_APOC2
T017_B_GCCCTTGAGGCTACTC-1	T017_B	F	16_AM_IFN-responsive
T017_B_CTTTCTATCATGGTCC-1	T017_B	F	12_Mo-derived AM_APOE
T017_B_GGTGGATGTTCTCAAA-1	T017_B	F	0_AM_APOC2
T017_B_AACATTGAGTGGCTTC-1	T017_B	F	11_AM
T017_B_GGACCCACAGGCTATA-1	T017_B	F	16_AM_IFN-responsive
T017_B_CGCCATCCACTTTGTA-1	T017_B	F	1_AM_IFI27
T017_B_ACGGATTAGTCAATAG-1	T017_B	F	13_AM_FN1_CCL18
T017_B_GTTCGTTCACCACACC-1	T017_B	F	12_Mo-derived AM_APOE
T017_B_GACAGGCTCCTAATCG-1	T017_B	F	0_AM_APOC2
T017_B_GCGTTACTCAAGGTAC-1	T017_B	F	12_Mo-derived AM_APOE
T017_B_AGGTTAATCACAAAGC-1	T017_B	F	1_AM_IFI27
T017_B_GTGGAAGCATTTCGAC-1	T017_B	F	15_Mo-derived AM_FPR3
T017_B_GCATGGATCCATCCGG-1	T017_B	F	15_Mo-derived AM_FPR3
T017_B_CTCTAAGTCAAGGTAC-1	T017_B	F	0_AM_APOC2
T017_B_TATATCCAGAAGTACC-1	T017_B	F	14_AM_Mito-high
T017_B_AAGCGGCTCAATGGGT-1	T017_B	F	16_AM_IFN-responsive
T017_B_GGTGTGATCCTTATGG-1	T017_B	F	15_Mo-derived AM_FPR3
T017_B_GTTTGGGAGCAAGTTA-1	T017_B	F	0_AM_APOC2
T017_B_ACACCTTCAACTAAAC-1	T017_B	F	11_AM
T017_B_ACCGGTTTCATTGTAC-1	T017_B	F	11_AM
T017_B_AACCTGCTCCTTTCTA-1	T017_B	F	11_AM
T017_B_TGACAACAGGCAAGCC-1	T017_B	F	11_AM
T017_B_TGAAAGGAGATTGCAA-1	T017_B	F	12_Mo-derived AM_APOE
T017_B_TCTGGGCGTCATTTAG-1	T017_B	F	11_AM
T017_B_AGTCAGCCATGCCTCA-1	T017_B	F	15_Mo-derived AM_FPR3
T017_B_CCTTAAAGTCGGTTTG-1	T017_B	F	13_AM_FN1_CCL18
T017_B_GAATGACTCGGGCAAC-1	T017_B	F	1_AM_IFI27
T017_B_AGCTGCAAGCACTACC-1	T017_B	F	14_AM_Mito-high
T017_B_AGCTTGTGTAAGGCCG-1	T017_B	F	0_AM_APOC2
T017_B_ACAAGGCGTCATGCAT-1	T017_B	F	1_AM_IFI27
T017_B_CAGCCAGCAATCAAAC-1	T017_B	F	14_AM_Mito-high
T017_B_CATTGTCCAACTAAAC-1	T017_B	F	0_AM_APOC2
T017_B_GAAGCCATCAGGCCTT-1	T017_B	F	11_AM
T017_B_AGGGCTATCTTAATGC-1	T017_B	F	14_AM_Mito-high
T017_B_CACGTTATCGAACCGA-1	T017_B	F	11_AM
T017_B_CTTAGCTCAGGCAACT-1	T017_B	F	1_AM_IFI27
T017_B_AGCATGGTCTATTGGT-1	T017_B	F	11_AM
T017_B_CTCCTAAAGCTCATTG-1	T017_B	F	11_AM
T017_B_ACCACGTTCTATTGGT-1	T017_B	F	15_Mo-derived AM_FPR3
T017_B_CTCAACATCACCCTCC-1	T017_B	F	1_AM_IFI27
T017_B_AATACTGAGCTCATTG-1	T017_B	F	16_AM_IFN-responsive
T017_B_TGAGGTCCAATTGAAC-1	T017_B	F	13_AM_FN1_CCL18
T017_B_GGCATGATCCTGGAAG-1	T017_B	F	14_AM_Mito-high
T017_B_GGTGTTACACGGGCTA-1	T017_B	F	1_AM_IFI27
T017_B_GAGCATGTCGATATTC-1	T017_B	F	14_AM_Mito-high
T017_B_TCTAAGGCATTGCGCC-1	T017_B	F	0_AM_APOC2
T017_B_GCCCTCAAGGCTTAAA-1	T017_B	F	21_AM_proliferating
T017_B_GTAACTAAGGTGAGTT-1	T017_B	F	14_AM_Mito-high
T017_B_CAATAGTCAATATGGT-1	T017_B	F	13_AM_FN1_CCL18
T017_B_GCTTAGTGTGTGAGGT-1	T017_B	F	0_AM_APOC2
T017_B_ATTGACCGTTCAAGCT-1	T017_B	F	1_AM_IFI27
T017_B_TCACCTAAGGTATTTC-1	T017_B	F	15_Mo-derived AM_FPR3
T017_B_GAACAATGTAGTAGCA-1	T017_B	F	16_AM_IFN-responsive
T017_B_GATTGGCCATTTCTTC-1	T017_B	F	1_AM_IFI27
T017_B_CCATTAAGTCGAAGGT-1	T017_B	F	1_AM_IFI27
T017_B_TCTAACCCACTGACTT-1	T017_B	F	15_Mo-derived AM_FPR3
T017_B_TGCCCTGAGAACCTAA-1	T017_B	F	0_AM_APOC2
T017_B_AGTAAGTGTGGCCCAT-1	T017_B	F	1_AM_IFI27
T017_B_AGCAGGCTCCCTGGTG-1	T017_B	F	12_Mo-derived AM_APOE
T017_B_GTTGAGCCAAGCTATG-1	T017_B	F	12_Mo-derived AM_APOE
T017_B_TCAGGCAAGTAACGTA-1	T017_B	F	1_AM_IFI27
T017_B_ACCCTGGTCAAGGTCG-1	T017_B	F	16_AM_IFN-responsive
T017_B_CGAAATGGTCAACTAC-1	T017_B	F	16_AM_IFN-responsive
T017_B_GGTGTTACATACTGAG-1	T017_B	F	1_AM_IFI27
T017_B_GGTGAAGCATGCGCCT-1	T017_B	F	15_Mo-derived AM_FPR3
T017_B_AACCAGGTCCAACTAT-1	T017_B	F	11_AM
T017_B_TGACAACAGTTGACGG-1	T017_B	F	14_AM_Mito-high
T017_B_CACGAACCAGGCAACT-1	T017_B	F	1_AM_IFI27
T017_B_CCACATTCACCTATCG-1	T017_B	F	11_AM
T017_B_AGATAACGTTTGTAGC-1	T017_B	F	16_AM_IFN-responsive
T017_B_CCCTGACCATCATCAC-1	T017_B	F	0_AM_APOC2
T017_B_ATTGAGGGTCCCTCTG-1	T017_B	F	1_AM_IFI27
T017_B_TGAGCGGGTGATAAAC-1	T017_B	F	11_AM
T017_B_GAGCTATAGGCAAGCC-1	T017_B	F	13_AM_FN1_CCL18
T017_B_CCCTGTGAGAATGGCT-1	T017_B	F	19_cDC1_Monocyte
T017_B_TGGCTACTCCCTCGTC-1	T017_B	F	14_AM_Mito-high
T017_B_CACAAGGTCCGCACCA-1	T017_B	F	12_Mo-derived AM_APOE
T017_B_GTCACACTCACTTCGA-1	T017_B	F	11_AM
T017_B_GGAACAAAGGTTCGAG-1	T017_B	F	0_AM_APOC2
T017_B_GTTTGGACATTAGCGA-1	T017_B	F	14_AM_Mito-high
T017_B_CGCATGAAGCGAGTTG-1	T017_B	F	0_AM_APOC2
T017_B_AAACGGGCACTAACTC-1	T017_B	F	12_Mo-derived AM_APOE
T017_B_CTTCAATAGGTGAGGG-1	T017_B	F	12_Mo-derived AM_APOE
T017_B_CTTAGTGTCCAGGAAT-1	T017_B	F	15_Mo-derived AM_FPR3
T017_B_TGCATGACATGACCAA-1	T017_B	F	16_AM_IFN-responsive
T017_B_ACCCTGGTCAATTGGA-1	T017_B	F	15_Mo-derived AM_FPR3
T017_B_AAAGGTGAGGTCGAGC-1	T017_B	F	13_AM_FN1_CCL18
T017_B_AAACGTTCATGCAATG-1	T017_B	F	0_AM_APOC2
T017_B_TCATTACAGAAGGTCT-1	T017_B	F	13_AM_FN1_CCL18
T017_B_CAGTGAAGTAGTTGTC-1	T017_B	F	14_AM_Mito-high
T017_B_GTTTGTCCAATTGAAC-1	T017_B	F	11_AM
T017_B_GGGTTATAGAAGGTCT-1	T017_B	F	0_AM_APOC2
T017_B_TGGCTACTCCAATTAC-1	T017_B	F	12_Mo-derived AM_APOE
T017_B_GCAGTAAGTTTGTCCC-1	T017_B	F	0_AM_APOC2
T017_B_GCTCAGGCAGCCTATT-1	T017_B	F	15_Mo-derived AM_FPR3
T017_B_TGTTCACCAAGTTCCT-1	T017_B	F	15_Mo-derived AM_FPR3
T017_B_GAGACCCAGTATCGCC-1	T017_B	F	15_Mo-derived AM_FPR3
T017_B_CAGCGAATCAAGCTCC-1	T017_B	F	16_AM_IFN-responsive
T017_B_CCCATAGGTGTGAGTA-1	T017_B	F	16_AM_IFN-responsive
T017_B_TACGGGCAGTACCAGG-1	T017_B	F	14_AM_Mito-high
T017_B_TCGATAAAGCAGCTAG-1	T017_B	F	15_Mo-derived AM_FPR3
T017_B_CCAATTAGTATATTCG-1	T017_B	F	0_AM_APOC2
T017_B_CTCACCCTCCCTCTCA-1	T017_B	F	1_AM_IFI27
T017_B_GGTACCGCACCTACTG-1	T017_B	F	16_AM_IFN-responsive
T017_B_ATTTGCAGTCAATTGC-1	T017_B	F	1_AM_IFI27
T017_B_TTCTGGCAGCACTAGG-1	T017_B	F	16_AM_IFN-responsive
T017_B_CAGCCAGCAAGCGAAG-1	T017_B	F	0_AM_APOC2
T017_B_ACGCCTAGTGGGAACT-1	T017_B	F	16_AM_IFN-responsive
T017_B_ATGTTGCGTTAACGAG-1	T017_B	F	14_AM_Mito-high
T017_B_TGCATGACACTAAGGC-1	T017_B	F	13_AM_FN1_CCL18
T017_B_CTCAAATTCAGCGGGT-1	T017_B	F	14_AM_Mito-high
T017_B_AGCTTTGTCAAACCGG-1	T017_B	F	0_AM_APOC2
T017_B_TAAGTACCAGATTGCA-1	T017_B	F	0_AM_APOC2
T017_B_TAAGGCTAGTCAGGCA-1	T017_B	F	0_AM_APOC2
T017_B_GTTTGTAGTCATTATG-1	T017_B	F	0_AM_APOC2
T017_B_AGTCAGCCAACTAAGT-1	T017_B	F	1_AM_IFI27
T017_B_TATGGTAAGGCCATGA-1	T017_B	F	15_Mo-derived AM_FPR3
T017_B_CACAGCAAGAGCCGGT-1	T017_B	F	14_AM_Mito-high
T017_B_GCTGACTTCGATGAAC-1	T017_B	F	12_Mo-derived AM_APOE
T017_B_ATCGATGCAATGGCCG-1	T017_B	F	1_AM_IFI27
T017_B_ATGGCTTGTTTGTCAA-1	T017_B	F	0_AM_APOC2
T017_B_GCCAACAAGCAGCTAG-1	T017_B	F	15_Mo-derived AM_FPR3
T017_B_GACTCAACACGATTAG-1	T017_B	F	0_AM_APOC2
T017_B_CCCACTTGTGATAAAC-1	T017_B	F	15_Mo-derived AM_FPR3
T017_B_ACCCTTCGTCCTCCAT-1	T017_B	F	16_AM_IFN-responsive
T017_B_TGCAATAAGGATTATG-1	T017_B	F	12_Mo-derived AM_APOE
T017_B_AACACTAAGTTGCGGA-1	T017_B	F	1_AM_IFI27
T017_B_GGCGAATGTCTACCTC-1	T017_B	F	11_AM
T017_B_GGGTTATAGGTAACTA-1	T017_B	F	1_AM_IFI27
T017_B_CCCTAAGGTTTGTGAC-1	T017_B	F	13_AM_FN1_CCL18
T017_B_GAATGGTTCCTGTTCT-1	T017_B	F	14_AM_Mito-high
T017_B_GGCAAGTGTGGTTCGC-1	T017_B	F	15_Mo-derived AM_FPR3
T017_B_GGTTTCTCACAAATAC-1	T017_B	F	11_AM
T017_B_TTAGTCAGTAAATAGC-1	T017_B	F	1_AM_IFI27
T017_B_AAAGTGCTCATTATGC-1	T017_B	F	12_Mo-derived AM_APOE
T017_B_TGTGGCGCATCATGTC-1	T017_B	F	1_AM_IFI27
T017_B_GATTTGAAGTACGGGC-1	T017_B	F	12_Mo-derived AM_APOE
T017_B_AAGTACCAGGCTCCAT-1	T017_B	F	16_AM_IFN-responsive
T017_B_TTAAACCTCTCACAAT-1	T017_B	F	12_Mo-derived AM_APOE
T017_B_CCAGGTTTCGAAGCAT-1	T017_B	F	1_AM_IFI27
T017_B_CTAAGTAAGACAAGCT-1	T017_B	F	0_AM_APOC2
T017_B_AGTGACCCATGTTTCA-1	T017_B	F	1_AM_IFI27
T017_B_TTCGAGGAGCTATCCA-1	T017_B	F	0_AM_APOC2
T017_B_CCATCCCTCCAACATT-1	T017_B	F	1_AM_IFI27
T017_B_GCAAGGCTCCCGTTCC-1	T017_B	F	1_AM_IFI27
T017_B_ACTTAGGCAGTAAGGG-1	T017_B	F	0_AM_APOC2
T017_B_CGACACAAGAGGAGTA-1	T017_B	F	1_AM_IFI27
T017_B_GAGCCTGCAAGATAAG-1	T017_B	F	11_AM
T017_B_CTAAGTGCATGCGCAG-1	T017_B	F	11_AM
T017_B_GCTCCATAGCTTGATT-1	T017_B	F	15_Mo-derived AM_FPR3
T017_B_AACTTCGTCTGGCCAT-1	T017_B	F	1_AM_IFI27
T017_B_GGCAAGTGTTGTTGGT-1	T017_B	F	12_Mo-derived AM_APOE
T017_B_TTATAGCTCAGCACAG-1	T017_B	F	11_AM
T017_B_CAACTTAGTTCTTGAA-1	T017_B	F	1_AM_IFI27
T017_B_CCATTCGCAATCCACT-1	T017_B	F	12_Mo-derived AM_APOE
T017_B_CCCGCAATCGTTATGT-1	T017_B	F	15_Mo-derived AM_FPR3
T017_B_ACTTAGCGTCCATCCT-1	T017_B	F	1_AM_IFI27
T017_B_GATTGCACATGCTCCA-1	T017_B	F	0_AM_APOC2
T017_B_TTCGATAGTGAATCTC-1	T017_B	F	13_AM_FN1_CCL18
T017_B_AAGGTATGTAGCGGAT-1	T017_B	F	1_AM_IFI27
T017_B_AGTGCTGAGCATGTGG-1	T017_B	F	1_AM_IFI27
T017_B_CTTCCTCCAGTTGCCC-1	T017_B	F	16_AM_IFN-responsive
T017_B_GTAGTCCTCCAAAGGT-1	T017_B	F	1_AM_IFI27
T017_B_CCCATCACACATAAAC-1	T017_B	F	15_Mo-derived AM_FPR3
T017_B_TAAATCGAGTCTACCA-1	T017_B	F	12_Mo-derived AM_APOE
T017_B_TTCGAACGTGCGGAAT-1	T017_B	F	1_AM_IFI27
T017_B_TAGCCAGAGGGCGGAA-1	T017_B	F	0_AM_APOC2
T017_B_GCCGTGACAAATCACG-1	T017_B	F	0_AM_APOC2
T017_B_CAGAGAGCATGCGCAG-1	T017_B	F	12_Mo-derived AM_APOE
T017_B_AGACTAGGTTAACCAC-1	T017_B	F	1_AM_IFI27
T017_B_GATTACCGTCAATTCA-1	T017_B	F	16_AM_IFN-responsive
T017_B_GCCCAATTCATAGGTA-1	T017_B	F	16_AM_IFN-responsive
T017_B_GTGAGTTAGCGATGGC-1	T017_B	F	13_AM_FN1_CCL18
T017_B_CACTAGCTCAAACTTC-1	T017_B	F	0_AM_APOC2
T017_B_TCACTTTGTGTGACCC-1	T017_B	F	16_AM_IFN-responsive
T017_B_TAACCCTCACAATACG-1	T017_B	F	11_AM
T017_B_ATCTTAGGTTGGGTTT-1	T017_B	F	21_AM_proliferating
T017_B_GGTTGACCATAACCAG-1	T017_B	F	10_AM
T017_B_TGATTCAGTCACAGAA-1	T017_B	F	14_AM_Mito-high
T017_B_TTAGTTGGTTAATGCC-1	T017_B	F	14_AM_Mito-high
T017_B_AGCTAAATCTCAGCTA-1	T017_B	F	0_AM_APOC2
T017_B_CGTTGTCAGTTTACCG-1	T017_B	F	12_Mo-derived AM_APOE
T017_B_CATACTTAGTTACACT-1	T017_B	F	15_Mo-derived AM_FPR3
T017_B_AGAAATGCATGCTCCA-1	T017_B	F	0_AM_APOC2
T017_B_GACCTCAGTAATGCCT-1	T017_B	F	0_AM_APOC2
T017_B_TCTAGTTAGCATCTTG-1	T017_B	F	11_AM
T017_B_TGTACCTCATTGCGCC-1	T017_B	F	11_AM
T017_B_AGCTTGTGTTCTGGCA-1	T017_B	F	14_AM_Mito-high
T017_B_ACCTATCCAATGGATT-1	T017_B	F	14_AM_Mito-high
T017_B_CCCGCAATCGCATTTG-1	T017_B	F	0_AM_APOC2
T017_B_ACGAGGGAGATGATTG-1	T017_B	F	1_AM_IFI27
T017_B_GGTTTAGCACGCAATA-1	T017_B	F	14_AM_Mito-high
T017_B_TATTGACTCTATTGCG-1	T017_B	F	15_Mo-derived AM_FPR3
T017_B_CAAGGCCAGCTACGTC-1	T017_B	F	0_AM_APOC2
T017_B_GGCTTGAAGGCGATAT-1	T017_B	F	0_AM_APOC2
T017_B_GGCCTATTCCTCTAAG-1	T017_B	F	12_Mo-derived AM_APOE
T017_B_ACTACTAGTCAACAAG-1	T017_B	F	14_AM_Mito-high
T017_B_TGCAGCAAGCTTCCTT-1	T017_B	F	0_AM_APOC2
T017_B_GGAGGATAGATTCCCA-1	T017_B	F	1_AM_IFI27
T017_B_ACCTTTACAATCGTGA-1	T017_B	F	0_AM_APOC2
T017_B_ACCTCTAAGGGTTTGG-1	T017_B	F	15_Mo-derived AM_FPR3
T017_B_ACAGGCATCATAATCC-1	T017_B	F	15_Mo-derived AM_FPR3
T017_B_TCAACTAGTCGAAGTA-1	T017_B	F	0_AM_APOC2
T017_B_CGCAGGTAGCCTTAAT-1	T017_B	F	1_AM_IFI27
T017_B_ACCGCCATCCCACATA-1	T017_B	F	13_AM_FN1_CCL18
T017_B_GCATTTAGTCCTCCTG-1	T017_B	F	14_AM_Mito-high
T017_B_GGCGAAACATCACGAA-1	T017_B	F	1_AM_IFI27
T017_B_CTCTAACCAAGGCCAT-1	T017_B	F	0_AM_APOC2
T017_B_CTTAACGTCAGCATGG-1	T017_B	F	12_Mo-derived AM_APOE
T017_B_ACTTATGGTTCGATGT-1	T017_B	F	1_AM_IFI27
T017_B_GGTGCTTTCCCATTGA-1	T017_B	F	0_AM_APOC2
T017_B_CCGGTACGTAAAGCGC-1	T017_B	F	14_AM_Mito-high
T017_B_TCTTCATGTAGCGGAT-1	T017_B	F	13_AM_FN1_CCL18
T017_B_TTCCAAAGTTAAGCCT-1	T017_B	F	10_AM
T017_B_CCAGCTTAGGTCTTGC-1	T017_B	F	0_AM_APOC2
T017_B_GCACTTGGTCACGATT-1	T017_B	F	15_Mo-derived AM_FPR3
T017_B_CTTGAGGAGTCAGGCA-1	T017_B	F	18_Monocyte
T017_B_GTGCGGTAGACGCATG-1	T017_B	F	0_AM_APOC2
T017_B_GTGAGTTAGGACTTAA-1	T017_B	F	6_CD4 T cell_Naive_Stem
T017_B_CAAAGTCAGTAAGTGC-1	T017_B	F	0_AM_APOC2
T017_B_GATGGTAGTTAGAGGC-1	T017_B	F	11_AM
T017_B_GTTCGCGTCGGTCAAG-1	T017_B	F	1_AM_IFI27
T017_B_CTTGTGATCGGTAAAC-1	T017_B	F	6_CD4 T cell_Naive_Stem
T017_B_GGCGTAATCATTGTAC-1	T017_B	F	21_AM_proliferating
T017_B_TTTCATGCAGCCAGCA-1	T017_B	F	4_CD4 T cell_Effector
T017_B_ATGGCCTTCTTCGCCC-1	T017_B	F	6_CD4 T cell_Naive_Stem
T017_B_GATGGAGCAACATGAT-1	T017_B	F	12_Mo-derived AM_APOE
T017_B_TACAACAAGTAAGCTA-1	T017_B	F	11_AM
T017_B_CAACCGTTCGCGTTCG-1	T017_B	F	23_Mast cell
T017_B_TAGCGGATCCCGTTCC-1	T017_B	F	1_AM_IFI27
T017_B_CTGTTTACAAACAAGA-1	T017_B	F	23_Mast cell
T017_B_AGCCAATAGAACCTAA-1	T017_B	F	23_Mast cell
T017_B_ACCGCCATCTCAGCAC-1	T017_B	F	4_CD4 T cell_Effector
T017_B_TTACACCCAACTGTTC-1	T017_B	F	8_Treg_FOXP3
T017_B_CGATATGCACATACCT-1	T017_B	F	23_Mast cell
T017_B_ACTACAAAGTCAACAA-1	T017_B	F	18_Monocyte
T017_B_AACATTGAGAAGTACC-1	T017_B	F	5_CD8A T cell
T017_B_AACCTAAAGACAGACT-1	T017_B	F	8_Treg_FOXP3
T017_B_AGTAAGCTCGATTAAG-1	T017_B	F	1_AM_IFI27
T017_B_TTCGTTCTCCTGACTA-1	T017_B	F	4_CD4 T cell_Effector
T017_B_CGTTGCGTCTCGCCTC-1	T017_B	F	6_CD4 T cell_Naive_Stem
T017_B_CAAGCGATCCTCAATG-1	T017_B	F	13_AM_FN1_CCL18
T017_B_GCAGGTTCATAAGTCG-1	T017_B	F	24_pDC_Plasma cell
T017_B_TCGCTCGAGGACAACT-1	T017_B	F	15_Mo-derived AM_FPR3
T017_B_GCGATAAGTGGACACG-1	T017_B	F	11_AM
T017_B_GGCATGTCACGGTCGA-1	T017_B	F	0_AM_APOC2
T017_B_CAGGATCCAGCCTATT-1	T017_B	F	4_CD4 T cell_Effector
T017_B_TGGCATGAGACTAACA-1	T017_B	F	15_Mo-derived AM_FPR3
T017_B_GATTCCCAGGTGGATT-1	T017_B	F	17_AM_stressed
T017_B_ACTAAACCAAGTCGCG-1	T017_B	F	7_gd T cell_NK_ILC
T017_B_TACAATGAGTGCAACG-1	T017_B	F	18_Monocyte
T017_B_AGAAGCAAGTAACGGT-1	T017_B	F	11_AM
T017_B_TTTAGTCAGGTTAGAC-1	T017_B	F	7_gd T cell_NK_ILC
T017_B_GCCTGCATCATGGATA-1	T017_B	F	7_gd T cell_NK_ILC
T017_B_GTTCGCGTCCTTGTTC-1	T017_B	F	12_Mo-derived AM_APOE
T017_B_CCCACTTGTGCACTAT-1	T017_B	F	7_gd T cell_NK_ILC
T017_B_AAGGCCCAGCGCAAGC-1	T017_B	F	4_CD4 T cell_Effector
T017_B_TGTTGTCCATGGCTAA-1	T017_B	F	15_Mo-derived AM_FPR3
T017_B_GTCATAAAGCTTAGTT-1	T017_B	F	8_Treg_FOXP3
T017_B_AAGGTTGGTTGTGAGA-1	T017_B	F	4_CD4 T cell_Effector
T017_B_GATTCAGCATTGCGCC-1	T017_B	F	5_CD8A T cell
T017_B_ACGGAACGTATGTTTG-1	T017_B	F	9_T cell_proliferating
T017_B_CGTTCGTAGGTATTTC-1	T017_B	F	5_CD8A T cell
T017_B_TCTAATCAGCATCCCG-1	T017_B	F	23_Mast cell
T017_B_CGAGCTTTCAGTAGCG-1	T017_B	F	4_CD4 T cell_Effector
T017_B_TTCACTTGTGCCCGAT-1	T017_B	F	4_CD4 T cell_Effector
T017_B_GTCCCTCTCAAGGTAC-1	T017_B	F	4_CD4 T cell_Effector
T017_B_GATGGACGTCACACCA-1	T017_B	F	5_CD8A T cell
T017_B_CTAACCATCGTAAAGC-1	T017_B	F	8_Treg_FOXP3
T017_B_TTTGCGCAGTGGACCA-1	T017_B	F	19_cDC1_Monocyte
T017_B_CGGTGCACACGGTAAC-1	T017_B	F	15_Mo-derived AM_FPR3
T017_B_AGCTATGCATTTGGCT-1	T017_B	F	19_cDC1_Monocyte
T017_B_GCTGTAACATCAGGAC-1	T017_B	F	19_cDC1_Monocyte
T017_B_CGCATCCCAACCGGAT-1	T017_B	F	6_CD4 T cell_Naive_Stem
T017_B_AAATCGATCCTAAATC-1	T017_B	F	0_AM_APOC2
T017_B_CCCTTGCTCGCGAAAT-1	T017_B	F	18_Monocyte
T017_B_TCAACCATCAACTGGG-1	T017_B	F	8_Treg_FOXP3
T017_B_CGGAACCAGAACCTAA-1	T017_B	F	4_CD4 T cell_Effector
T017_B_ATAATGGTCCTTGTTC-1	T017_B	F	12_Mo-derived AM_APOE
T017_B_CGCACAAAGGAACTTA-1	T017_B	F	23_Mast cell
T017_B_GCATAAATCACAATGA-1	T017_B	F	6_CD4 T cell_Naive_Stem
T017_B_TGAACAGGTCGTCCAA-1	T017_B	F	7_gd T cell_NK_ILC
T017_B_GGAGTCTCAACAAAGA-1	T017_B	F	4_CD4 T cell_Effector
T017_B_TTTAACGGTCATCCCT-1	T017_B	F	0_AM_APOC2
T017_B_TAGAGGCGTCACTAGT-1	T017_B	F	21_AM_proliferating
T017_B_CATTAGGCAATGGCCG-1	T017_B	F	14_AM_Mito-high
T017_B_TCAACCTCAATCGTGA-1	T017_B	F	13_AM_FN1_CCL18
T017_B_CAGAATGGTCCATCCT-1	T017_B	F	25_AM_RSRP1_NRAMP1
T017_B_CGGTGAGGTGTTAGAG-1	T017_B	F	5_CD8A T cell
T017_B_ACGTAATCAATACCCT-1	T017_B	F	4_CD4 T cell_Effector
T017_B_GAAGCACGTGCTCCAA-1	T017_B	F	23_Mast cell
T017_B_GCTGGGTAGCCATCGT-1	T017_B	F	5_CD8A T cell
T017_B_GAACTTGCACGAACGT-1	T017_B	F	7_gd T cell_NK_ILC
T017_B_CTGTGGCGTACTTAGC-1	T017_B	F	0_AM_APOC2
T017_B_AAGCCTTGTCATGATC-1	T017_B	F	6_CD4 T cell_Naive_Stem
T017_B_AGTGGCGGTCAATCGT-1	T017_B	F	0_AM_APOC2
T017_B_TCTAACAGTGTGTCGC-1	T017_B	F	4_CD4 T cell_Effector
T017_B_CCAGCACGTGCGCAAG-1	T017_B	F	5_CD8A T cell
T017_B_GTCTTGCAGCTCCCTC-1	T017_B	F	20_Migratory DC
T017_B_CGTTACATCCCATTGA-1	T017_B	F	8_Treg_FOXP3
T017_B_GTTACCGGTTCAAGGA-1	T017_B	F	15_Mo-derived AM_FPR3
T017_B_ATAAGGTGTGGTTATC-1	T017_B	F	9_T cell_proliferating
T017_B_CCCATCCTCGGTACCT-1	T017_B	F	1_AM_IFI27
T017_B_TAGCTTGTCAAGGGCC-1	T017_B	F	14_AM_Mito-high
T017_B_ATTTCCTGTAGCTTTA-1	T017_B	F	0_AM_APOC2
T017_B_AACCAAATCACCACAC-1	T017_B	F	14_AM_Mito-high
T017_B_TTAGAGCAGCGAATCG-1	T017_B	F	0_AM_APOC2
T017_B_GCGAGGTTCACAGCCT-1	T017_B	F	14_AM_Mito-high
T017_B_CGAAGAAAGACCATGG-1	T017_B	F	12_Mo-derived AM_APOE
T017_B_TGAGACTAGAATGGGA-1	T017_B	F	14_AM_Mito-high
T017_B_GACTCAACAAAGAACA-1	T017_B	F	12_Mo-derived AM_APOE
T017_B_TTCTTGCTCAATCGCC-1	T017_B	F	12_Mo-derived AM_APOE
T017_B_CGAAGGTGTCCATTAA-1	T017_B	F	1_AM_IFI27
T017_B_TAATGCGCATCGAACA-1	T017_B	F	0_AM_APOC2
T017_B_GGATCCGCATCACGAA-1	T017_B	F	14_AM_Mito-high
T017_B_CAATAGCAGTTGACGG-1	T017_B	F	16_AM_IFN-responsive
T017_B_ATAGGATGTTATGAGG-1	T017_B	F	0_AM_APOC2
T017_B_AATCTCTAGCTAACTT-1	T017_B	F	5_CD8A T cell
T017_B_TATCGCTCATCCCTCT-1	T017_B	F	2_Neutrophil_IFIT2_IL1RN
T017_B_GGTTTAAAGTTATTGC-1	T017_B	F	1_AM_IFI27
T017_B_GGTTACCTCCACTAAT-1	T017_B	F	4_CD4 T cell_Effector
T017_B_CAGCGAATCTAACCAT-1	T017_B	F	9_T cell_proliferating
T017_B_AAACGTTCATAGTCAG-1	T017_B	F	1_AM_IFI27
T017_B_GGAGGTACAAATAGGA-1	T017_B	F	0_AM_APOC2
T017_B_TCAACATTCGATTGAA-1	T017_B	F	0_AM_APOC2
T017_B_TCAGGCAAGTACCCAC-1	T017_B	F	5_CD8A T cell
T017_B_AGGGCTATCATCGATT-1	T017_B	F	19_cDC1_Monocyte
T017_B_ACGCCCATCAGGCCTT-1	T017_B	F	4_CD4 T cell_Effector
T017_B_GGGATATTCGGTACCT-1	T017_B	F	11_AM
T017_B_CAATAAGTCCAACATT-1	T017_B	F	5_CD8A T cell
T017_B_TGATCTTAGCACGTTC-1	T017_B	F	24_pDC_Plasma cell
T017_B_AGCCTAGAGCGCTTAC-1	T017_B	F	6_CD4 T cell_Naive_Stem
T017_B_TTCGCGCCACCAGCTC-1	T017_B	F	5_CD8A T cell
T017_B_AGGCCAGGTGCCCTTT-1	T017_B	F	6_CD4 T cell_Naive_Stem
T017_B_TAGCTAAAGTATCGCC-1	T017_B	F	14_AM_Mito-high
T017_B_GTCCGTAGTTAGCTCG-1	T017_B	F	1_AM_IFI27
T017_B_GTCCTCACATAGCGAC-1	T017_B	F	0_AM_APOC2
T017_B_GTCCTGAGTGGACCCT-1	T017_B	F	0_AM_APOC2
T017_B_CATATTCAGGCACAAT-1	T017_B	F	6_CD4 T cell_Naive_Stem
T017_B_TGACATAAGGCGAGTC-1	T017_B	F	8_Treg_FOXP3
T017_B_ACGATTGCATTGCGCC-1	T017_B	F	0_AM_APOC2
T017_B_GGAGTCGGTTGAGCTT-1	T017_B	F	11_AM
T017_B_AATTGACCATGAAGCC-1	T017_B	F	15_Mo-derived AM_FPR3
T017_B_CATTGCGGTGTCCAAT-1	T017_B	F	13_AM_FN1_CCL18
T017_B_CATAGCCTCATAACCT-1	T017_B	F	11_AM
T017_B_TGTTCACCACTAGTAG-1	T017_B	F	17_AM_stressed
T017_B_TACAAACCACATAGAT-1	T017_B	F	4_CD4 T cell_Effector
T017_B_GAGCCTTTCAGGTAAC-1	T017_B	F	11_AM
T017_B_TCTGTAAGTGTTCCAG-1	T017_B	F	4_CD4 T cell_Effector
T017_B_TGTGCTGGTCGTCCAA-1	T017_B	F	14_AM_Mito-high
T017_B_AGTACTGCATGAGCTA-1	T017_B	F	24_pDC_Plasma cell
T017_B_GGCTTGAAGCGCTAGA-1	T017_B	F	14_AM_Mito-high
T017_B_TAGGCGCAGGTAAGCT-1	T017_B	F	22_B cell
T017_B_TTCCGCACATTACTTG-1	T017_B	F	12_Mo-derived AM_APOE
T017_B_AGGAACCGTGTTTGCG-1	T017_B	F	16_AM_IFN-responsive
T017_B_AAACGTTCAGGATTGC-1	T017_B	F	4_CD4 T cell_Effector
T017_B_AAGCAACTCCGGCTCA-1	T017_B	F	1_AM_IFI27
T017_B_CCCAACTAGGCTAGAT-1	T017_B	F	8_Treg_FOXP3
T017_B_CGACACAAGCGAAGTT-1	T017_B	F	7_gd T cell_NK_ILC
T017_B_TAGAGGTTCCTTATGG-1	T017_B	F	22_B cell
T017_B_TTGCATCCAATCATCC-1	T017_B	F	14_AM_Mito-high
T017_B_CGGTCAAAGCGCTAGA-1	T017_B	F	14_AM_Mito-high
T017_B_CATGCTGGTCCTTCGT-1	T017_B	F	0_AM_APOC2
T017_B_CCTTCCTCAACTTCGT-1	T017_B	F	6_CD4 T cell_Naive_Stem
T017_B_CAGGATTAGCGCTAGA-1	T017_B	F	8_Treg_FOXP3
T017_B_TCTTTGGAGCCATTTG-1	T017_B	F	6_CD4 T cell_Naive_Stem
T017_B_ATGGATCAGCAAACCG-1	T017_B	F	5_CD8A T cell
T017_B_CGTAAACAGCTGGACA-1	T017_B	F	9_T cell_proliferating
T017_B_ACAACTTTCATGAGGT-1	T017_B	F	12_Mo-derived AM_APOE
T017_B_ACACTTGTCATCCAGC-1	T017_B	F	24_pDC_Plasma cell
T017_B_AGGGTTAGTAACTACC-1	T017_B	F	4_CD4 T cell_Effector
T017_B_GTCAAAGGTAAGTCGA-1	T017_B	F	18_Monocyte
T017_B_CAAACTTTCCTTTAGG-1	T017_B	F	5_CD8A T cell
T017_B_TAGAGGTTCAGTAGGT-1	T017_B	F	14_AM_Mito-high
T017_B_CAATTGCGTCTATCTT-1	T017_B	F	4_CD4 T cell_Effector
T017_B_GGTTTACGTTCTTGAA-1	T017_B	F	0_AM_APOC2
T017_B_TGTCATCCAGCAAGCT-1	T017_B	F	1_AM_IFI27
T017_B_GTTGCATGTGGTTACT-1	T017_B	F	1_AM_IFI27
T017_B_GGTTTAAAGAGCAATC-1	T017_B	F	14_AM_Mito-high
T017_B_GCCTCATAGGTCTTTG-1	T017_B	F	1_AM_IFI27
T017_B_CGGGCTACACCTATCG-1	T017_B	F	11_AM
T017_B_ACCTGGAAGCCTCTAA-1	T017_B	F	11_AM
T017_B_AACCAGGTCACTTGAT-1	T017_B	F	14_AM_Mito-high
T017_B_AGCTATGCATTGCATC-1	T017_B	F	15_Mo-derived AM_FPR3
T017_B_GGGTGAGAGTCAAACA-1	T017_B	F	15_Mo-derived AM_FPR3
T017_B_GTAGTCCTCTGTGATT-1	T017_B	F	15_Mo-derived AM_FPR3
T017_B_CCGTAATGTTTGCAAC-1	T017_B	F	17_AM_stressed
T017_B_GATTGTGCACCTTACG-1	T017_B	F	24_pDC_Plasma cell
T017_B_CCAGGTTTCCCTCTCA-1	T017_B	F	4_CD4 T cell_Effector
T017_B_TTACTTGCAACAGCAC-1	T017_B	F	15_Mo-derived AM_FPR3
T017_B_CTACTGATCAAGCCAG-1	T017_B	F	16_AM_IFN-responsive
T017_B_CGAGCTTTCCAGCTAC-1	T017_B	F	1_AM_IFI27
T017_B_AGCTTGTGTTGTTCCC-1	T017_B	F	13_AM_FN1_CCL18
T017_B_GGTACCGCAAACCGTA-1	T017_B	F	14_AM_Mito-high
T017_B_TACATACTCTCAAGAA-1	T017_B	F	13_AM_FN1_CCL18
T017_B_TCTTAAGGTCCGCTAA-1	T017_B	F	0_AM_APOC2
T017_B_ATATAGCCACTAACTC-1	T017_B	F	1_AM_IFI27
T017_B_TGCTTAAGTGGAAGCT-1	T017_B	F	14_AM_Mito-high
T017_B_GACGCAATCCTTGTTC-1	T017_B	F	0_AM_APOC2
T017_B_TCTCGCCTCATTGAGA-1	T017_B	F	16_AM_IFN-responsive
T017_B_TTCTCACTCATGACAA-1	T017_B	F	0_AM_APOC2
T017_B_CTTGTGATCCTGGTTA-1	T017_B	F	0_AM_APOC2
T017_B_TTTCAGTAGGCGCAGT-1	T017_B	F	15_Mo-derived AM_FPR3
T017_B_GCTCACCCAAAGGTAA-1	T017_B	F	14_AM_Mito-high
T017_B_TCCTGGTAGGCCTCTG-1	T017_B	F	0_AM_APOC2
T017_B_ATCGTGCTCACGTTCA-1	T017_B	F	13_AM_FN1_CCL18
T017_B_TGAACAGGTAATGAAC-1	T017_B	F	1_AM_IFI27
T017_B_CGTCATTCAGATAACT-1	T017_B	F	1_AM_IFI27
T017_B_ACGGATAGTAGTAGCA-1	T017_B	F	12_Mo-derived AM_APOE
T017_B_ATAGGCGTCGTAACTT-1	T017_B	F	12_Mo-derived AM_APOE
T017_B_CATAGCTGTCATTACA-1	T017_B	F	16_AM_IFN-responsive
T017_B_CTATTGAGTTAAGCTC-1	T017_B	F	13_AM_FN1_CCL18
T017_B_CCTATTGAGCCTCTAA-1	T017_B	F	0_AM_APOC2
T017_B_AGTGAGAAGTTATTGC-1	T017_B	F	1_AM_IFI27
T017_B_TTCGTTCTCTGGTCTA-1	T017_B	F	0_AM_APOC2
T017_B_CAAAGTCAGGTTATGA-1	T017_B	F	1_AM_IFI27
T017_B_TACGTTCCACGTAGTA-1	T017_B	F	11_AM
T017_B_TCAGGCTTCAACATTC-1	T017_B	F	12_Mo-derived AM_APOE
T017_B_TGTTCAAGTTTACGAC-1	T017_B	F	12_Mo-derived AM_APOE
T017_B_TTCGATGTCTAAATCC-1	T017_B	F	0_AM_APOC2
T017_B_GCTGAATAGCTAAACA-1	T017_B	F	1_AM_IFI27
T017_B_GTAAAGGAGCAACATA-1	T017_B	F	0_AM_APOC2
T017_B_AGCGACTCAAACCTGA-1	T017_B	F	4_CD4 T cell_Effector
T017_B_GCCCTTGAGCTTGAGG-1	T017_B	F	0_AM_APOC2
T017_B_ACAATTGAGAGGTTCG-1	T017_B	F	10_AM
T017_B_CATAATCTCACAACAA-1	T017_B	F	16_AM_IFN-responsive
T017_B_TAGGTTGCAACCATTC-1	T017_B	F	15_Mo-derived AM_FPR3
T017_B_AGTAAGCTCGATGAAC-1	T017_B	F	16_AM_IFN-responsive
T017_B_GGGTGAGAGCTTCCTT-1	T017_B	F	0_AM_APOC2
T017_B_GTAGCCCGTGCTCCAA-1	T017_B	F	0_AM_APOC2
