## Supplementary material for "Human in vivo immunology of tuberculosis is not affected by sex dimorphism": Source Data (part 10 of 17)

### Sheet: Fig4A (continued)
cell_id	sample	sex	celltypes
T017_B_TTGAAAGTCAAAGGCT-1	T017_B	F	1_AM_IFI27
T017_B_CATTGCGGTGTGGCTC-1	T017_B	F	15_Mo-derived AM_FPR3
T017_B_GTTCCAGGTACCTCAG-1	T017_B	F	16_AM_IFN-responsive
T017_B_TCACAAGCATTTCGCG-1	T017_B	F	15_Mo-derived AM_FPR3
T017_B_GGGATGACATAATGAC-1	T017_B	F	11_AM
T017_B_TAAAGCCAGGTAGTTA-1	T017_B	F	16_AM_IFN-responsive
T017_B_GGAGTCATCTCACTAG-1	T017_B	F	15_Mo-derived AM_FPR3
T017_B_TATGATGAGTGATTTC-1	T017_B	F	16_AM_IFN-responsive
T017_B_TCAGCCAGTATGTGAG-1	T017_B	F	1_AM_IFI27
T017_B_GCCACAAAGTATGGGT-1	T017_B	F	0_AM_APOC2
T017_B_TGGTGTGAGATAACTG-1	T017_B	F	14_AM_Mito-high
T017_B_TCGCTCGAGAGGTTCG-1	T017_B	F	1_AM_IFI27
T017_B_GTGCCTTAGCCCGTTG-1	T017_B	F	0_AM_APOC2
T017_B_CTTTCGTTCAATACAG-1	T017_B	F	0_AM_APOC2
T017_B_CCGAAAGTCACAATGA-1	T017_B	F	14_AM_Mito-high
T017_B_AACTGAGGTTCCAGCA-1	T017_B	F	0_AM_APOC2
T017_B_AGTTGCCTCCAACAGG-1	T017_B	F	0_AM_APOC2
T017_B_TTGATCAGTCACTATA-1	T017_B	F	1_AM_IFI27
T017_B_CGAGTTACACATGAAT-1	T017_B	F	14_AM_Mito-high
T017_B_AAACTGGGTCAATCGT-1	T017_B	F	4_CD4 T cell_Effector
T017_B_ACACGCGCACCATCAT-1	T017_B	F	5_CD8A T cell
T017_B_GTGCTCAGTAAACCCT-1	T017_B	F	5_CD8A T cell
T017_B_TCAAGTGCAAAGCCTA-1	T017_B	F	4_CD4 T cell_Effector
T017_B_TAGAAAGCACAATCGA-1	T017_B	F	18_Monocyte
T017_B_TGCCTTAAGCTAACTT-1	T017_B	F	4_CD4 T cell_Effector
T017_B_CTGTTTACAAGCGAAG-1	T017_B	F	1_AM_IFI27
T017_B_TACCGGCGTGCAGCTC-1	T017_B	F	10_AM
T017_B_GGGATATTCGGTAAGT-1	T017_B	F	1_AM_IFI27
T017_B_AACGTTAAGTTTGGTT-1	T017_B	F	0_AM_APOC2
T017_B_CTACCAGGTAGCCACC-1	T017_B	F	11_AM
T017_B_AAGACAACACCTGGTC-1	T017_B	F	1_AM_IFI27
T017_B_GGCCGTTGTCGCAACC-1	T017_B	F	16_AM_IFN-responsive
T017_B_TCATAGGCATTTCGAC-1	T017_B	F	1_AM_IFI27
T017_B_ACAGTTGCAAACTTCC-1	T017_B	F	0_AM_APOC2
T017_B_CCTATGGGTATTCGAC-1	T017_B	F	12_Mo-derived AM_APOE
T017_B_TGGATTAAGTTACCCA-1	T017_B	F	0_AM_APOC2
T017_B_AGCATCCTCCTTTGAG-1	T017_B	F	0_AM_APOC2
T017_B_TATCGAGCACCTAAGA-1	T017_B	F	15_Mo-derived AM_FPR3
T017_B_TTTCATCGTTCACTCC-1	T017_B	F	15_Mo-derived AM_FPR3
T017_B_TGCTTAAGTCACTATA-1	T017_B	F	16_AM_IFN-responsive
T017_B_CCTCGATAGGTTGCTC-1	T017_B	F	0_AM_APOC2
T017_B_CAGGTAAGTGATTAGG-1	T017_B	F	14_AM_Mito-high
T017_B_CGGTGTGCATAGACCA-1	T017_B	F	1_AM_IFI27
T017_B_CCAACCGTCATTGTAC-1	T017_B	F	16_AM_IFN-responsive
T017_B_ACGAGGGAGAAGTAGG-1	T017_B	F	14_AM_Mito-high
T017_B_TCATGGTGTCCTTCTA-1	T017_B	F	12_Mo-derived AM_APOE
T017_B_TTCCAAAGTTAAGGCA-1	T017_B	F	12_Mo-derived AM_APOE
T017_B_CCTTATGAGCTTACAT-1	T017_B	F	0_AM_APOC2
T017_B_TCCGGAGCACTGACAA-1	T017_B	F	12_Mo-derived AM_APOE
T017_B_AAGCGCTCAAGGTGTC-1	T017_B	F	12_Mo-derived AM_APOE
T017_B_TTGTGGACAGCTTAAG-1	T017_B	F	12_Mo-derived AM_APOE
T017_B_ACCACGTTCAGTAGGT-1	T017_B	F	16_AM_IFN-responsive
T017_B_TACTAGTTCGCGAAAT-1	T017_B	F	0_AM_APOC2
T017_B_CACAGCAAGGACAAAG-1	T017_B	F	14_AM_Mito-high
T017_B_AGCTCAACAAGGTGCT-1	T017_B	F	16_AM_IFN-responsive
T017_B_ACTTCGTCAATGAAGA-1	T017_B	F	1_AM_IFI27
T017_B_AAGCTAATCACAGATA-1	T017_B	F	12_Mo-derived AM_APOE
T017_B_CGGTGAGGTACAAAGT-1	T017_B	F	0_AM_APOC2
T017_B_CGAACCAAGCACGCAA-1	T017_B	F	13_AM_FN1_CCL18
T017_B_GCCTGCATCAAGGTGT-1	T017_B	F	0_AM_APOC2
T017_B_TGGTCAACAATAGAGA-1	T017_B	F	14_AM_Mito-high
T017_B_ATACGTAAGGTTAGAC-1	T017_B	F	1_AM_IFI27
T017_B_ACTTCGTCAGCACCTC-1	T017_B	F	4_CD4 T cell_Effector
T017_B_AACCCGGCAGCGATCG-1	T017_B	F	14_AM_Mito-high
T017_B_ACTTCGTCATTTCGAC-1	T017_B	F	5_CD8A T cell
T017_B_CGTAAACAGACCAGGC-1	T017_B	F	6_CD4 T cell_Naive_Stem
T017_B_AGGGACCTCCATGATT-1	T017_B	F	4_CD4 T cell_Effector
T017_B_ACAAGGCGTTTGCTCC-1	T017_B	F	0_AM_APOC2
T017_B_ACTTCGTCACTAACTC-1	T017_B	F	9_T cell_proliferating
T017_B_AGACTGAGTTGTGACT-1	T017_B	F	6_CD4 T cell_Naive_Stem
T017_B_CCTAACCAGCCATCGT-1	T017_B	F	5_CD8A T cell
T017_B_TTAAGCTTCAACTGGG-1	T017_B	F	4_CD4 T cell_Effector
T017_B_TGATTACTCCATAGGG-1	T017_B	F	6_CD4 T cell_Naive_Stem
T017_B_GTATGGGTCGGTAACG-1	T017_B	F	9_T cell_proliferating
T017_B_GATTATCTCTGGCCCA-1	T017_B	F	5_CD8A T cell
T017_B_TGCGGTTTCATGCGGA-1	T017_B	F	6_CD4 T cell_Naive_Stem
T017_B_GGCTGATCAGTTATCC-1	T017_B	F	6_CD4 T cell_Naive_Stem
T017_B_GCACCAAAGGTTAGGT-1	T017_B	F	6_CD4 T cell_Naive_Stem
T017_B_AGTGACCCATCGAACA-1	T017_B	F	6_CD4 T cell_Naive_Stem
T017_B_CCAAAGCCAACTGTTC-1	T017_B	F	7_gd T cell_NK_ILC
T017_B_ACCCGCTCATTTCGAC-1	T017_B	F	4_CD4 T cell_Effector
T017_B_AATGCGCCATCATGTC-1	T017_B	F	6_CD4 T cell_Naive_Stem
T017_B_GTGTTAAAGTCCTGAC-1	T017_B	F	6_CD4 T cell_Naive_Stem
T017_B_TCTAACTAGGAGCCGT-1	T017_B	F	5_CD8A T cell
T017_B_AAGGCCCAGGTTAGAC-1	T017_B	F	5_CD8A T cell
T017_B_CACTATGTCAGGCCAA-1	T017_B	F	4_CD4 T cell_Effector
T017_B_GTCGGTTTCGAACCGA-1	T017_B	F	6_CD4 T cell_Naive_Stem
T017_B_CTTGTGTCAATGAATC-1	T017_B	F	5_CD8A T cell
T017_B_CCCAACTAGGCTCCAT-1	T017_B	F	5_CD8A T cell
T017_B_GTCAACTGTGGTTCGC-1	T017_B	F	22_B cell
T017_B_GCAAATATCTTGAGGG-1	T017_B	F	4_CD4 T cell_Effector
T017_B_CTTAACAGTTCTTGAA-1	T017_B	F	5_CD8A T cell
T017_B_ATCAGGTAGTCTAACT-1	T017_B	F	0_AM_APOC2
T017_B_GCCATCAGTTTGAGCT-1	T017_B	F	4_CD4 T cell_Effector
T017_B_CAAACAATCCAAATTC-1	T017_B	F	5_CD8A T cell
T017_B_AGGTTCGAGCGATAAC-1	T017_B	F	5_CD8A T cell
T017_B_AGCTATGCAAGGCGTT-1	T017_B	F	6_CD4 T cell_Naive_Stem
T017_B_ATTTGGTTCACACAAA-1	T017_B	F	4_CD4 T cell_Effector
T017_B_CAAATTGAGGCAGGCT-1	T017_B	F	14_AM_Mito-high
T017_B_ATCGAACAGTGTTTGT-1	T017_B	F	10_AM
T017_B_ATGCATTTCTTCGCTT-1	T017_B	F	0_AM_APOC2
T017_B_CTTAGCGGTTGGATGA-1	T017_B	F	11_AM
T017_B_GAAGCACGTAGGTGAC-1	T017_B	F	14_AM_Mito-high
T017_B_GTGCCTTAGGGTTAAC-1	T017_B	F	0_AM_APOC2
T017_B_AGTGCTGAGATGATTG-1	T017_B	F	14_AM_Mito-high
T017_B_TCCAGGAAGCATTTCG-1	T017_B	F	0_AM_APOC2
T017_B_ACTAATGAGGAGGATA-1	T017_B	F	11_AM
T017_B_GGAAGTTTCAAGCCAG-1	T017_B	F	10_AM
T017_B_ATGCGATAGATTGCAA-1	T017_B	F	6_CD4 T cell_Naive_Stem
T017_B_ATCCTTGAGATTCATC-1	T017_B	F	1_AM_IFI27
T017_B_CAATCGCTCTGGAACG-1	T017_B	F	11_AM
T017_B_AGGCTTGAGTTTACCG-1	T017_B	F	6_CD4 T cell_Naive_Stem
T017_B_GACAGGGAGGCCATGA-1	T017_B	F	17_AM_stressed
T017_B_CCTAATCCACATGCTT-1	T017_B	F	11_AM
T017_B_CCTCACACATACTGAG-1	T017_B	F	13_AM_FN1_CCL18
T017_B_TCGACTCAGACCTTTG-1	T017_B	F	11_AM
T017_B_GTTGTTGTCCACAACC-1	T017_B	F	15_Mo-derived AM_FPR3
T017_B_CTCGTTAAGGCTGTGA-1	T017_B	F	12_Mo-derived AM_APOE
T017_B_GGTGCACAGCACGGTA-1	T017_B	F	0_AM_APOC2
T017_B_CTCGTTAAGACTAACA-1	T017_B	F	6_CD4 T cell_Naive_Stem
T017_B_TATCGCATCTATTGAC-1	T017_B	F	10_AM
T017_B_GCCCTTGAGATTGCAA-1	T017_B	F	4_CD4 T cell_Effector
T017_B_TTTGAGAAGGATTATG-1	T017_B	F	0_AM_APOC2
T017_B_CAAAGCTAGTGAGGAA-1	T017_B	F	15_Mo-derived AM_FPR3
T017_B_CTTACTGAGCTCAAGG-1	T017_B	F	10_AM
T017_B_GCAAATATCCAATAGA-1	T017_B	F	14_AM_Mito-high
T017_B_AGCGCTAAGGCAAGCC-1	T017_B	F	17_AM_stressed
T017_B_GAAGGATCATTGTGTC-1	T017_B	F	14_AM_Mito-high
T017_B_TTGAGGTAGTAAGCTA-1	T017_B	F	10_AM
T017_B_AAGTTCGCAAACGGTC-1	T017_B	F	6_CD4 T cell_Naive_Stem
T017_B_TCGCCTCTCACATTAC-1	T017_B	F	0_AM_APOC2
T017_B_CTTGGTTCAGGATGCT-1	T017_B	F	14_AM_Mito-high
T017_B_ACTAATGAGACTCCTA-1	T017_B	F	5_CD8A T cell
T017_B_CGACTTTCATTTCGCG-1	T017_B	F	4_CD4 T cell_Effector
T017_B_TTGTGAGCATCCACCA-1	T017_B	F	0_AM_APOC2
T017_B_TGCTATTAGGGTCTAG-1	T017_B	F	5_CD8A T cell
T017_B_TCCCGCAAGGGCACTA-1	T017_B	F	6_CD4 T cell_Naive_Stem
T017_B_GTGAAACTCAATTTGC-1	T017_B	F	0_AM_APOC2
T017_B_GGATATTCAAACACGC-1	T017_B	F	6_CD4 T cell_Naive_Stem
T017_B_CTTTAAGGTTCTTACT-1	T017_B	F	12_Mo-derived AM_APOE
T017_B_TATTGCAGTTAACGAG-1	T017_B	F	8_Treg_FOXP3
T017_B_TGGAAACTCACGGACA-1	T017_B	F	5_CD8A T cell
T017_B_CTAATCTAGTCGCATC-1	T017_B	F	5_CD8A T cell
T017_B_GCACCAAAGTTGCAGG-1	T017_B	F	4_CD4 T cell_Effector
T017_B_CTTGACTCATTGAGAT-1	T017_B	F	4_CD4 T cell_Effector
T017_B_AACCTTTAGCGCTAGA-1	T017_B	F	4_CD4 T cell_Effector
T017_B_TAGAGGCGTGGTTCTG-1	T017_B	F	6_CD4 T cell_Naive_Stem
T017_B_AACCTATTCTCAGCTA-1	T017_B	F	4_CD4 T cell_Effector
T017_B_GATTCGCTCAGGTAGT-1	T017_B	F	4_CD4 T cell_Effector
T017_B_AGCTACCTCATGCGGA-1	T017_B	F	6_CD4 T cell_Naive_Stem
T017_B_TGACCTTCAGCATTTC-1	T017_B	F	4_CD4 T cell_Effector
T017_B_AGCGAACGTTGGGTTT-1	T017_B	F	13_AM_FN1_CCL18
T017_B_GATTGATCATCTATGC-1	T017_B	F	4_CD4 T cell_Effector
T017_B_ACCTCACAGGTGAGTT-1	T017_B	F	14_AM_Mito-high
T017_B_CAGGTCAAGCTGATTT-1	T017_B	F	4_CD4 T cell_Effector
T017_B_TGGCGTGCACTCAATC-1	T017_B	F	5_CD8A T cell
T017_B_GCCATAGAGCGAAGTT-1	T017_B	F	14_AM_Mito-high
T017_B_GCTTGTTCATTGCCTG-1	T017_B	F	6_CD4 T cell_Naive_Stem
T017_B_CTGGTTATCAAGTTTC-1	T017_B	F	4_CD4 T cell_Effector
T017_B_CCCGAAGCAAGCCAGT-1	T017_B	F	10_AM
T017_B_GCACACCGTACTTATG-1	T017_B	F	12_Mo-derived AM_APOE
T017_B_AGTGACCCAGTTAAAC-1	T017_B	F	4_CD4 T cell_Effector
T017_B_TAACCGTGTCACTAGT-1	T017_B	F	4_CD4 T cell_Effector
T017_B_GTTCTGTCAGATTGCA-1	T017_B	F	6_CD4 T cell_Naive_Stem
T017_B_ACACCTATCCTGGAAG-1	T017_B	F	4_CD4 T cell_Effector
T017_B_CGATATGCACTGACAA-1	T017_B	F	0_AM_APOC2
T017_B_TTAGTCGTCACAAACA-1	T017_B	F	4_CD4 T cell_Effector
T017_B_GGGCTAATCTAGCGGA-1	T017_B	F	4_CD4 T cell_Effector
T017_B_CTATGCTCAATAAGGA-1	T017_B	F	5_CD8A T cell
T017_B_GGGTTGGGTAGCCCGT-1	T017_B	F	6_CD4 T cell_Naive_Stem
T017_B_AGGGTGGAGTATGGGT-1	T017_B	F	4_CD4 T cell_Effector
T017_B_TCAATCTAGCTAACTT-1	T017_B	F	10_AM
T017_B_GACTAACAGCGAGCTA-1	T017_B	F	6_CD4 T cell_Naive_Stem
T017_B_TCTAACCCAAACCCAA-1	T017_B	F	11_AM
T017_B_TGTAACCGTCAGGAAC-1	T017_B	F	0_AM_APOC2
T017_B_CCGAAAGTCAACTGTT-1	T017_B	F	7_gd T cell_NK_ILC
T017_B_ATTTCGAGTCACCAGC-1	T017_B	F	6_CD4 T cell_Naive_Stem
T017_B_TAGCCTTCAGGTGACT-1	T017_B	F	0_AM_APOC2
T017_B_TGGTAATCAGCCTGAG-1	T017_B	F	7_gd T cell_NK_ILC
T017_B_ACCCTGGTCACAAACA-1	T017_B	F	6_CD4 T cell_Naive_Stem
T017_B_CATAAACCATCAAGCA-1	T017_B	F	14_AM_Mito-high
T017_B_CGTTGCGTCGCTTGAC-1	T017_B	F	0_AM_APOC2
T017_B_AGAAGGTCACCTTCAG-1	T017_B	F	6_CD4 T cell_Naive_Stem
T017_B_AAGTTCGCACTAGTAG-1	T017_B	F	6_CD4 T cell_Naive_Stem
T017_B_TTAGGTTTCACCTAAT-1	T017_B	F	4_CD4 T cell_Effector
T017_B_CCTCAGCCAACCATTC-1	T017_B	F	6_CD4 T cell_Naive_Stem
T017_B_TGCAGGATCAAGTTAG-1	T017_B	F	6_CD4 T cell_Naive_Stem
T017_B_TGAGTGAGTCCTTCTA-1	T017_B	F	6_CD4 T cell_Naive_Stem
T017_B_GTGGTTACACCTCGAC-1	T017_B	F	5_CD8A T cell
T017_B_ATGAGGAAGCATTTCG-1	T017_B	F	4_CD4 T cell_Effector
T017_B_CCAGGTTTCCTAAATC-1	T017_B	F	6_CD4 T cell_Naive_Stem
T017_B_CCAAAGCCAGGTGACT-1	T017_B	F	5_CD8A T cell
T017_B_GCCTAATGTCTACCAG-1	T017_B	F	0_AM_APOC2
T017_B_GGCTGGTAGTTGACCC-1	T017_B	F	12_Mo-derived AM_APOE
T017_B_GACCTCAGTCGGTTAT-1	T017_B	F	5_CD8A T cell
T017_B_AATACTGAGTCAATGA-1	T017_B	F	0_AM_APOC2
T017_B_TTATGGGCACGCAATA-1	T017_B	F	6_CD4 T cell_Naive_Stem
T017_B_CTTAATGGTCCTTCTA-1	T017_B	F	1_AM_IFI27
T017_B_CTATTGAGTCCATAGT-1	T017_B	F	6_CD4 T cell_Naive_Stem
T017_B_TTCGCCACATGACCAA-1	T017_B	F	4_CD4 T cell_Effector
T017_B_GGCTTAGAGCTAACTT-1	T017_B	F	0_AM_APOC2
T017_B_GACAAACTCAAGCGAT-1	T017_B	F	14_AM_Mito-high
T017_B_ATGGGACGTATTGCGT-1	T017_B	F	0_AM_APOC2
T017_B_AATCGCGAGAGGAGGT-1	T017_B	F	5_CD8A T cell
T017_B_ATGTAAGTCGCCTAGT-1	T017_B	F	6_CD4 T cell_Naive_Stem
T017_B_TCACTGTCATCAGGAC-1	T017_B	F	14_AM_Mito-high
T017_B_TTGAATCTCGATATGA-1	T017_B	F	5_CD8A T cell
T017_B_GACCTGAAGGAGTCAT-1	T017_B	F	9_T cell_proliferating
T017_B_GGTGCACAGGGCACTA-1	T017_B	F	1_AM_IFI27
T017_B_CGATAGGTCGCCACAT-1	T017_B	F	11_AM
T017_B_ACCGCCTCATTGGGTA-1	T017_B	F	6_CD4 T cell_Naive_Stem
T017_B_TTTCACCTCAAGGTCG-1	T017_B	F	14_AM_Mito-high
T017_B_GAATCGAGTGACATGA-1	T017_B	F	15_Mo-derived AM_FPR3
T017_B_CAGAGAGCATACTGAG-1	T017_B	F	14_AM_Mito-high
T017_B_AGACTCCTCGTTGCAC-1	T017_B	F	2_Neutrophil_IFIT2_IL1RN
T017_B_TAGGTCGAGCTTACCA-1	T017_B	F	0_AM_APOC2
T017_B_CATTGTGTCGTAACTT-1	T017_B	F	6_CD4 T cell_Naive_Stem
T017_B_GCATAATCAACCTGTT-1	T017_B	F	8_Treg_FOXP3
T017_B_TTAGGTTTCATTGTAC-1	T017_B	F	14_AM_Mito-high
T017_B_GTTTGGTGTGGAAGCT-1	T017_B	F	14_AM_Mito-high
T017_B_CTTAGCGGTTGGGTTT-1	T017_B	F	1_AM_IFI27
T017_B_TACGCCTAGTAACGTA-1	T017_B	F	4_CD4 T cell_Effector
T017_B_GGTGGATGTAATGCGA-1	T017_B	F	10_AM
T017_B_AGTAAACGTAGTAGGC-1	T017_B	F	6_CD4 T cell_Naive_Stem
T017_B_CGTTACTCATAATGAC-1	T017_B	F	4_CD4 T cell_Effector
T017_B_AATCGTTTCTATGGCC-1	T017_B	F	1_AM_IFI27
T017_B_GGGTGAGAGTAGCTAA-1	T017_B	F	14_AM_Mito-high
T017_B_GCTAATAAGGCGCGAT-1	T017_B	F	9_T cell_proliferating
T017_B_ATACTGTTCCGCTATA-1	T017_B	F	10_AM
T017_B_CATAATCTCCATGATT-1	T017_B	F	6_CD4 T cell_Naive_Stem
T017_B_TGATTGTTCAATTGGA-1	T017_B	F	6_CD4 T cell_Naive_Stem
T017_B_ACCTGGAAGTTTGAGA-1	T017_B	F	10_AM
T017_B_GTAGTCCTCTTGATCG-1	T017_B	F	0_AM_APOC2
T017_B_ACGATTGCACCAGCTC-1	T017_B	F	6_CD4 T cell_Naive_Stem
T017_B_AATGGATGTGCTGAAA-1	T017_B	F	14_AM_Mito-high
T017_B_CGTTATTAGACTAACA-1	T017_B	F	8_Treg_FOXP3
T017_B_ACGATTGCATGAAGCC-1	T017_B	F	0_AM_APOC2
T017_B_ATAAGCCAGATAACTG-1	T017_B	F	12_Mo-derived AM_APOE
T017_B_ACTAAGTCAGGACTAC-1	T017_B	F	6_CD4 T cell_Naive_Stem
T017_B_TTAGAGCAGCGAAGCC-1	T017_B	F	5_CD8A T cell
T017_B_GAAGGATCAACCTCGC-1	T017_B	F	5_CD8A T cell
T017_B_TTGTGATTCCTGAGGA-1	T017_B	F	5_CD8A T cell
T017_B_CTGCAACTCTAGCGGA-1	T017_B	F	4_CD4 T cell_Effector
T017_B_GCATCACTCACAGGAT-1	T017_B	F	4_CD4 T cell_Effector
T017_B_CGTAACGAGTCTACCA-1	T017_B	F	6_CD4 T cell_Naive_Stem
T017_B_ACGTTCGGTGCGTACC-1	T017_B	F	5_CD8A T cell
T017_B_TGTTGTCCAAACCGGT-1	T017_B	F	19_cDC1_Monocyte
T017_B_TGTAACCGTCAATTGC-1	T017_B	F	8_Treg_FOXP3
T017_B_TTCGATAGTTTGTCCC-1	T017_B	F	5_CD8A T cell
T017_B_TAGTTGCGTGAAGCAC-1	T017_B	F	23_Mast cell
T017_B_ACTTAGAAGTTTGAGA-1	T017_B	F	4_CD4 T cell_Effector
T017_B_TACGTTAGTATGTTTG-1	T017_B	F	4_CD4 T cell_Effector
T017_B_GCCATCAGTATGGGAC-1	T017_B	F	1_AM_IFI27
T017_B_GAATGACTCTTGAAGA-1	T017_B	F	6_CD4 T cell_Naive_Stem
T017_B_CGAGAGGAGCGATGGC-1	T017_B	F	6_CD4 T cell_Naive_Stem
T017_B_TCTATGAGTACCGTTG-1	T017_B	F	8_Treg_FOXP3
T017_B_TCTGGAACATAACCAG-1	T017_B	F	6_CD4 T cell_Naive_Stem
T017_B_CCAAACTGTTGCTCCT-1	T017_B	F	0_AM_APOC2
T017_B_GATCAATCAGCCTTCA-1	T017_B	F	13_AM_FN1_CCL18
T017_B_CCTTGAATCCATAACT-1	T017_B	F	14_AM_Mito-high
T017_B_GGAGTCTCAACCTCGC-1	T017_B	F	4_CD4 T cell_Effector
T017_B_AACCAACAGTGTGAGT-1	T017_B	F	5_CD8A T cell
T017_B_CAGGTTGAGGTATTTC-1	T017_B	F	8_Treg_FOXP3
T017_B_TGTGAGGTCTATTGGT-1	T017_B	F	6_CD4 T cell_Naive_Stem
T017_B_ACATACTTCCATCCTT-1	T017_B	F	22_B cell
T017_B_CAACCGTTCTTTGGTG-1	T017_B	F	4_CD4 T cell_Effector
T017_B_ATGTGAGGTCACCAGC-1	T017_B	F	5_CD8A T cell
T017_B_CGGTGAGGTTTCAGGT-1	T017_B	F	4_CD4 T cell_Effector
T017_B_CAAGATTCACAATGGC-1	T017_B	F	12_Mo-derived AM_APOE
T017_B_TACCTGCAGCGAATAC-1	T017_B	F	0_AM_APOC2
T017_B_TGACTATTCGAACGTG-1	T017_B	F	13_AM_FN1_CCL18
T017_B_AACCTGCTCTGCAACC-1	T017_B	F	3_Neutrophil_CXCR4-high
T017_B_TGAGCGGGTTATGAGG-1	T017_B	F	15_Mo-derived AM_FPR3
T017_B_CATAGCCTCCCAAATT-1	T017_B	F	1_AM_IFI27
T017_B_GATTAGTCACTGACTT-1	T017_B	F	11_AM
T017_B_CGCCATCCAATAGCTG-1	T017_B	F	0_AM_APOC2
T017_B_GCGGTAATCCAAAGAC-1	T017_B	F	10_AM
T017_B_GTCATCCAGCACGCAA-1	T017_B	F	1_AM_IFI27
T017_B_TATAACGAGGCCAACA-1	T017_B	F	0_AM_APOC2
T017_B_AGTTAGGGTGAGAAGG-1	T017_B	F	17_AM_stressed
T017_B_CGGTATTGTTCAAGCT-1	T017_B	F	0_AM_APOC2
T017_B_ATTTGCCCAAGGCCTG-1	T017_B	F	11_AM
T017_B_CCTTCCATCATGGATA-1	T017_B	F	1_AM_IFI27
T017_B_TCAACAAAGGAACCGC-1	T017_B	F	14_AM_Mito-high
T017_B_TCTCGCCTCAGCGAAT-1	T017_B	F	15_Mo-derived AM_FPR3
T017_B_ATTGCATTCCCATAAT-1	T017_B	F	1_AM_IFI27
T017_B_ACTAATGAGAAGCAAG-1	T017_B	F	6_CD4 T cell_Naive_Stem
T017_B_TTACACCCATTGAAGT-1	T017_B	F	10_AM
T017_B_CCTCACACATAGCCGG-1	T017_B	F	12_Mo-derived AM_APOE
T017_B_ACTAGGTAGGTAACTA-1	T017_B	F	0_AM_APOC2
T017_B_ACTAAGTCATTAGCGA-1	T017_B	F	0_AM_APOC2
T017_B_CCATCACAGAAAGGCA-1	T017_B	F	12_Mo-derived AM_APOE
T017_B_TACGGGTCATGCAATG-1	T017_B	F	6_CD4 T cell_Naive_Stem
T017_B_ACTAGTGCAGCACTAA-1	T017_B	F	6_CD4 T cell_Naive_Stem
T017_B_CTAACTAGTTCACTCC-1	T017_B	F	0_AM_APOC2
T017_B_TAGAAACGTAAGGCTA-1	T017_B	F	7_gd T cell_NK_ILC
T017_B_ACAGCCGCAACTTGTC-1	T017_B	F	14_AM_Mito-high
T017_B_GCCCAGTGTAAGGCTA-1	T017_B	F	1_AM_IFI27
T017_B_TAACCGTGTGTGACCC-1	T017_B	F	7_gd T cell_NK_ILC
T017_B_CGGTCAAAGGTTTCGC-1	T017_B	F	4_CD4 T cell_Effector
T017_B_ATGTGGGTCTAAATCC-1	T017_B	F	14_AM_Mito-high
T017_B_TGTAAGTCATCCAAGA-1	T017_B	F	6_CD4 T cell_Naive_Stem
T017_B_GAATCAGGTGCTGAAA-1	T017_B	F	14_AM_Mito-high
T017_B_TCAAGTGCAGGCCTCT-1	T017_B	F	7_gd T cell_NK_ILC
T017_B_TCGCTTGCAACATGAT-1	T017_B	F	12_Mo-derived AM_APOE
T017_B_TCGCTTGCAGATTGCA-1	T017_B	F	0_AM_APOC2
T017_B_TGGCAATAGCTAAATG-1	T017_B	F	1_AM_IFI27
T017_B_ATCGATGCATGAAGCC-1	T017_B	F	4_CD4 T cell_Effector
T017_B_GAACTTGCATTACACC-1	T017_B	F	4_CD4 T cell_Effector
T017_B_GTATACTTCAGTTAGA-1	T017_B	F	6_CD4 T cell_Naive_Stem
T017_B_ATCGAACAGTTGGCCT-1	T017_B	F	5_CD8A T cell
T017_B_ATGGTGAGTAACCGCC-1	T017_B	F	5_CD8A T cell
T017_B_GAGGAGTAGGCGCGAT-1	T017_B	F	8_Treg_FOXP3
T017_B_GGCTAATAGGATGGTT-1	T017_B	F	5_CD8A T cell
T017_B_ACACGCGCATCATGTC-1	T017_B	F	4_CD4 T cell_Effector
T017_B_ACCTAAGCAAGCCACG-1	T017_B	F	4_CD4 T cell_Effector
T017_B_GCTTAGCTCATGCGGA-1	T017_B	F	4_CD4 T cell_Effector
T017_B_ACGGAACGTAACGTGA-1	T017_B	F	6_CD4 T cell_Naive_Stem
T017_B_CTATTGGTCGCGTTCG-1	T017_B	F	0_AM_APOC2
T017_B_GCACAAAGTACAGCAA-1	T017_B	F	6_CD4 T cell_Naive_Stem
T017_B_TGCGCTTAGCTACGTC-1	T017_B	F	6_CD4 T cell_Naive_Stem
T017_B_CTCTCAGCACTTTATG-1	T017_B	F	4_CD4 T cell_Effector
T017_B_CTTGATGTCAGCCCTG-1	T017_B	F	0_AM_APOC2
T017_B_GCTCACTAGCATTTCG-1	T017_B	F	6_CD4 T cell_Naive_Stem
T017_B_GACTTACGTGCGCATC-1	T017_B	F	5_CD8A T cell
T017_B_CCCGAAGCATGGCCGA-1	T017_B	F	6_CD4 T cell_Naive_Stem
T017_B_TATGAGCAGCCTGGTT-1	T017_B	F	4_CD4 T cell_Effector
T017_B_GTAATCCGTCATCATA-1	T017_B	F	4_CD4 T cell_Effector
T017_B_AGACTAGGTGGAAGCT-1	T017_B	F	10_AM
T017_B_TATTTGCAGCTCATTG-1	T017_B	F	5_CD8A T cell
T017_B_AGTGATCAGCATCCCG-1	T017_B	F	0_AM_APOC2
T017_B_GGTTAGTAGGGATGAA-1	T017_B	F	12_Mo-derived AM_APOE
T017_B_GCCATAGAGCCCGTTG-1	T017_B	F	5_CD8A T cell
T017_B_CCGGCTATCGCGCATT-1	T017_B	F	14_AM_Mito-high
T017_B_AATTTGGAGGTCAAGT-1	T017_B	F	6_CD4 T cell_Naive_Stem
T017_B_CTATCCGCAAGGCCAT-1	T017_B	F	4_CD4 T cell_Effector
T017_B_ATGCGCAAGCGCAAGC-1	T017_B	F	6_CD4 T cell_Naive_Stem
T017_B_ACCGTTATCAGGTCGA-1	T017_B	F	0_AM_APOC2
T017_B_AAATGAGCATGTTTCA-1	T017_B	F	6_CD4 T cell_Naive_Stem
T017_B_CTGTGCAGTCAAACTC-1	T017_B	F	6_CD4 T cell_Naive_Stem
T017_B_ATACGTAAGGATCCAG-1	T017_B	F	12_Mo-derived AM_APOE
T017_B_GGTTAAATCTTTGGAT-1	T017_B	F	15_Mo-derived AM_FPR3
T017_B_TGTTGCATCACGTTAT-1	T017_B	F	0_AM_APOC2
T017_B_ACTTGCGGTTAGAGGC-1	T017_B	F	12_Mo-derived AM_APOE
T017_B_ACTAATGAGATGATTG-1	T017_B	F	0_AM_APOC2
T017_B_CAGGCTAAGTTTGAGA-1	T017_B	F	1_AM_IFI27
T017_B_ACGCAAGTCATTTAGC-1	T017_B	F	15_Mo-derived AM_FPR3
T017_B_GGTACGTCAGCTAGCG-1	T017_B	F	0_AM_APOC2
T017_B_GTCACTCAGATGAACC-1	T017_B	F	1_AM_IFI27
T017_B_TGAACCTGTAAGGCTA-1	T017_B	F	13_AM_FN1_CCL18
T017_B_TCAAGTTTCGTTATGT-1	T017_B	F	12_Mo-derived AM_APOE
T017_B_ACTTAGCGTATGGTCT-1	T017_B	F	13_AM_FN1_CCL18
T017_B_GACATTAAGTTGGATA-1	T017_B	F	0_AM_APOC2
T017_B_GGCGTAATCTCAAACT-1	T017_B	F	12_Mo-derived AM_APOE
T017_B_TTCCTCAGTAAAGCGC-1	T017_B	F	1_AM_IFI27
T017_B_GACATTAAGAAGTACC-1	T017_B	F	1_AM_IFI27
T017_B_GACATTGCATTTGGAG-1	T017_B	F	14_AM_Mito-high
T017_B_AAAGGCAAGCTAAATG-1	T017_B	F	15_Mo-derived AM_FPR3
T017_B_CAAACTTTCCTTTGGA-1	T017_B	F	16_AM_IFN-responsive
T017_B_CTTATGTAGGAACCAT-1	T017_B	F	15_Mo-derived AM_FPR3
T017_B_TTGTTGTAGTCGCATC-1	T017_B	F	16_AM_IFN-responsive
T017_B_CGCTTTAAGCATCTAT-1	T017_B	F	0_AM_APOC2
T017_B_AGGTTGAGTTGTTTAG-1	T017_B	F	21_AM_proliferating
T017_B_GGCTTGTTCGTTAACT-1	T017_B	F	13_AM_FN1_CCL18
T017_B_AAAGATGCACTTTGTA-1	T017_B	F	11_AM
T017_B_TAACCTGTCACTAGGG-1	T017_B	F	1_AM_IFI27
T017_B_GGACTTACAGGAATAA-1	T017_B	F	14_AM_Mito-high
T017_B_GCATTGTGTGGGTGTG-1	T017_B	F	0_AM_APOC2
T017_B_CTAACAGCATAGCGCG-1	T017_B	F	13_AM_FN1_CCL18
T017_B_CCTATGGGTAGTCATC-1	T017_B	F	0_AM_APOC2
T017_B_GCAAATATCCCAAATT-1	T017_B	F	15_Mo-derived AM_FPR3
T017_B_TGACATGCACAATCGA-1	T017_B	F	1_AM_IFI27
T017_B_ATTTGTCAGGACAACT-1	T017_B	F	0_AM_APOC2
T017_B_GTTAAGGGTATAGTGG-1	T017_B	F	1_AM_IFI27
T017_B_AGGTTCGAGCTGATGG-1	T017_B	F	11_AM
T017_B_CTGATCCAGGTTTCCA-1	T017_B	F	0_AM_APOC2
T017_B_TCAACATTCCTTTGGA-1	T017_B	F	15_Mo-derived AM_FPR3
T017_B_ACGTGCAAGGCCATTC-1	T017_B	F	0_AM_APOC2
T017_B_GCAAATGGTGTAATGG-1	T017_B	F	15_Mo-derived AM_FPR3
T017_B_TTTAGTCAGCGTGCTT-1	T017_B	F	12_Mo-derived AM_APOE
T017_B_CGATTCATCAATGGGT-1	T017_B	F	11_AM
T017_B_GGCAAGTGTCGTTGCA-1	T017_B	F	0_AM_APOC2
T017_B_GTTACCGGTAACGTGA-1	T017_B	F	0_AM_APOC2
T017_B_CCAAAGCCAAGCTATG-1	T017_B	F	1_AM_IFI27
T017_B_ATGGCAGTCAGGTAAC-1	T017_B	F	14_AM_Mito-high
T017_B_ATCGTTAGTGGGTGTG-1	T017_B	F	0_AM_APOC2
T017_B_TGGTAATCATGCCTCA-1	T017_B	F	12_Mo-derived AM_APOE
T017_B_ATTGGGAGTCAATGTC-1	T017_B	F	14_AM_Mito-high
T017_B_TGCTCCACAAGGCCTG-1	T017_B	F	1_AM_IFI27
T017_B_TGGTAGTAGTTTCACG-1	T017_B	F	13_AM_FN1_CCL18
T017_B_ATAGAAGCATGGTCAA-1	T017_B	F	21_AM_proliferating
T017_B_AGTTCCTCACACTGGG-1	T017_B	F	10_AM
T017_B_ATGATCAAGATGCTAA-1	T017_B	F	0_AM_APOC2
T017_B_TATGAGCAGGAACTTA-1	T017_B	F	14_AM_Mito-high
T017_B_TCACCATCATGACCAA-1	T017_B	F	0_AM_APOC2
T017_B_TTCCGCACAAGGGTCT-1	T017_B	F	16_AM_IFN-responsive
T017_B_CTTCAACCAAACCGTA-1	T017_B	F	1_AM_IFI27
T017_B_GAAGCACGTTTGTCCC-1	T017_B	F	16_AM_IFN-responsive
T017_B_GACCTCAGTAAACTGG-1	T017_B	F	1_AM_IFI27
T017_B_ACTTGCATCGTCCATA-1	T017_B	F	21_AM_proliferating
T017_B_ATTGCCTCAGCTAGAC-1	T017_B	F	1_AM_IFI27
T017_B_TACGTTCCACAATGGC-1	T017_B	F	0_AM_APOC2
T017_B_GGCCAGTAGCGGGACT-1	T017_B	F	0_AM_APOC2
T017_B_GTTTGTCCACCTCGAC-1	T017_B	F	1_AM_IFI27
T017_B_GCCTCATAGGGCGGAA-1	T017_B	F	14_AM_Mito-high
T017_B_CTACCCACAAGGTGCT-1	T017_B	F	0_AM_APOC2
T017_B_AAGTTGCAGCGAGCTA-1	T017_B	F	13_AM_FN1_CCL18
T017_B_CAAAGCTAGCGAAGCC-1	T017_B	F	0_AM_APOC2
T017_B_CAGTGAAGTCCTCATC-1	T017_B	F	12_Mo-derived AM_APOE
T017_B_AGTGAGAAGTGCAACG-1	T017_B	F	14_AM_Mito-high
T017_B_AATCCGGAGTGCCCTG-1	T017_B	F	1_AM_IFI27
T017_B_CCTGTTGCAATTAGGT-1	T017_B	F	14_AM_Mito-high
T017_B_CGATTTAGTAACCGCC-1	T017_B	F	0_AM_APOC2
T017_B_GGACATAGTCCATCCT-1	T017_B	F	1_AM_IFI27
T017_B_GTGGTTCTCATGACAA-1	T017_B	F	14_AM_Mito-high
T017_B_AGGGAGTAGGACAACT-1	T017_B	F	12_Mo-derived AM_APOE
T017_B_CACCAACTCACAAATG-1	T017_B	F	11_AM
T017_B_TGACTATTCTCACAAT-1	T017_B	F	1_AM_IFI27
T017_B_ATTATGGAGCTAGCCT-1	T017_B	F	14_AM_Mito-high
T017_B_CTCGACTAGGTTTCGC-1	T017_B	F	12_Mo-derived AM_APOE
T017_B_TGAACCACACTCAGTT-1	T017_B	F	16_AM_IFN-responsive
T017_B_AACGGTTAGGTAGTTA-1	T017_B	F	13_AM_FN1_CCL18
T017_B_GGCCATCGTCATTTAG-1	T017_B	F	12_Mo-derived AM_APOE
T017_B_CTTAGTAGTTCGAATC-1	T017_B	F	11_AM
T017_B_CAACTTAGTGACATGA-1	T017_B	F	0_AM_APOC2
T017_B_CTACCTAAGGACTTGG-1	T017_B	F	0_AM_APOC2
T017_B_GATTACCGTGCCCGAT-1	T017_B	F	15_Mo-derived AM_FPR3
T017_B_GCTCACTAGTTTGAGA-1	T017_B	F	15_Mo-derived AM_FPR3
T017_B_GTTGAATCATGGCTTT-1	T017_B	F	15_Mo-derived AM_FPR3
T017_B_GCTTAGCTCCGTGACT-1	T017_B	F	12_Mo-derived AM_APOE
T017_B_GACATTGCAGGTGACT-1	T017_B	F	0_AM_APOC2
T017_B_TGGCCTTAGGTTCTTG-1	T017_B	F	21_AM_proliferating
T017_B_TGAGCGGGTTGTCAGT-1	T017_B	F	14_AM_Mito-high
T017_B_TAATGCGCATAGCGCG-1	T017_B	F	21_AM_proliferating
T017_B_CGTAAGTAGTCCTGCG-1	T017_B	F	14_AM_Mito-high
T017_B_AAAGCCTAGTATCGCC-1	T017_B	F	0_AM_APOC2
T017_B_AGTTGGCCATAAGCCA-1	T017_B	F	0_AM_APOC2
T017_B_GCACAACCAACCCTAT-1	T017_B	F	15_Mo-derived AM_FPR3
T017_B_TTTGGCGGTGAGTAAT-1	T017_B	F	0_AM_APOC2
T017_B_CATAGCTGTCGTAATC-1	T017_B	F	0_AM_APOC2
T017_B_AAAGTCATCAACTGTT-1	T017_B	F	1_AM_IFI27
T017_B_ATGGGACGTCAACAAG-1	T017_B	F	14_AM_Mito-high
T017_B_TGCTAACGTCAATGTC-1	T017_B	F	0_AM_APOC2
T017_B_TTTGCCCGTGGACACG-1	T017_B	F	12_Mo-derived AM_APOE
T017_B_CATAGCTGTAACTAGG-1	T017_B	F	12_Mo-derived AM_APOE
T017_B_ACACCTTCATCATAGG-1	T017_B	F	12_Mo-derived AM_APOE
T017_B_GACAATATCCAACAGG-1	T017_B	F	13_AM_FN1_CCL18
T017_B_GAATGTCAGGCAAGTT-1	T017_B	F	21_AM_proliferating
T017_B_GTGCTCAGTCTGTGAT-1	T017_B	F	10_AM
T017_B_AGGCTATAGGCTAGAT-1	T017_B	F	1_AM_IFI27
T017_B_GGGCAATGTGACCTGC-1	T017_B	F	1_AM_IFI27
T017_B_GCCCTCAAGATAACGC-1	T017_B	F	12_Mo-derived AM_APOE
T017_B_TGAAACTCATTGGACA-1	T017_B	F	10_AM
T017_B_ATATCGAAGGCCAACA-1	T017_B	F	0_AM_APOC2
T017_B_CCGTCAAGTAACGGGT-1	T017_B	F	16_AM_IFN-responsive
T017_B_CAATGGGTCGGTTCCG-1	T017_B	F	11_AM
T017_B_GTTTAGTTCAGCACGA-1	T017_B	F	16_AM_IFN-responsive
T017_B_AGTTATCTCCCTCATT-1	T017_B	F	1_AM_IFI27
T017_B_CCATTGTCATCACAGA-1	T017_B	F	0_AM_APOC2
T017_B_GCTAGATAGGTAGACT-1	T017_B	F	1_AM_IFI27
T017_B_TGGTTACGTTAACGGA-1	T017_B	F	15_Mo-derived AM_FPR3
T017_B_GGCGAATGTCACCAGC-1	T017_B	F	0_AM_APOC2
T017_B_TGCCCTGAGTGATTAG-1	T017_B	F	14_AM_Mito-high
T017_B_TGACATAAGATGCTAA-1	T017_B	F	13_AM_FN1_CCL18
T017_B_TCGGCCATCCGAAAGT-1	T017_B	F	13_AM_FN1_CCL18
T017_B_AACCTAAAGTCTGTGC-1	T017_B	F	13_AM_FN1_CCL18
T017_B_TCCCGTTGTCACTATA-1	T017_B	F	0_AM_APOC2
T017_B_TGGATCGAGGATTATG-1	T017_B	F	14_AM_Mito-high
T017_B_TCTACCTTCCTTATGG-1	T017_B	F	0_AM_APOC2
T017_B_GCTTGGTTCGAGGCGT-1	T017_B	F	16_AM_IFN-responsive
T017_B_ATGGGTTAGCCTAAGG-1	T017_B	F	14_AM_Mito-high
T017_B_TGGTTCATCCATAGAA-1	T017_B	F	0_AM_APOC2
T017_B_GCTGGATCAGGCGAAA-1	T017_B	F	15_Mo-derived AM_FPR3
T017_B_CTCTTGAAGTTACACT-1	T017_B	F	0_AM_APOC2
T017_B_CCATTGTCAAATACCG-1	T017_B	F	16_AM_IFN-responsive
T017_B_TGTCATCCAACAAGCC-1	T017_B	F	4_CD4 T cell_Effector
T017_B_GGCGAAACATTCTGTA-1	T017_B	F	0_AM_APOC2
T017_B_CGATTGACAAGATGCC-1	T017_B	F	14_AM_Mito-high
T017_B_TCTGTGATCAGGGCAC-1	T017_B	F	14_AM_Mito-high
T017_B_GCTGAATAGCAATTGA-1	T017_B	F	1_AM_IFI27
T017_B_GAAGTATGTCGAAGCG-1	T017_B	F	13_AM_FN1_CCL18
T017_B_GCAAATGGTCATCCTC-1	T017_B	F	14_AM_Mito-high
T017_B_CAAATCAAGTGCAACG-1	T017_B	F	0_AM_APOC2
T017_B_AACCTTTAGGAAACCT-1	T017_B	F	14_AM_Mito-high
T017_B_TGGTTCATCTCCATCT-1	T017_B	F	1_AM_IFI27
T017_B_GCGAGCTAGTATGGTA-1	T017_B	F	1_AM_IFI27
T017_B_CGCTTTAAGTAAGCTA-1	T017_B	F	14_AM_Mito-high
T017_B_AGTCACACATTACTCA-1	T017_B	F	1_AM_IFI27
T017_B_AAGTTGCAGATAACTG-1	T017_B	F	1_AM_IFI27
T017_B_CTATGTTAGTCAAACA-1	T017_B	F	12_Mo-derived AM_APOE
T017_B_AGCAGCCAGCGCTAGA-1	T017_B	F	15_Mo-derived AM_FPR3
T017_B_TGCCCATAGGACTTAA-1	T017_B	F	11_AM
T017_B_TGCCTTAAGTCAAACA-1	T017_B	F	13_AM_FN1_CCL18
T017_B_AATGCGCCACATAGTG-1	T017_B	F	1_AM_IFI27
T017_B_GTCCGTTAGGACAAAG-1	T017_B	F	1_AM_IFI27
T017_B_CCGTAATGTTGTCAGT-1	T017_B	F	13_AM_FN1_CCL18
T017_B_CATATTGGTAAGGCCG-1	T017_B	F	1_AM_IFI27
T017_B_CCCTGACCATGAGTCA-1	T017_B	F	10_AM
T017_B_CTTTGGATCCTAAATC-1	T017_B	F	15_Mo-derived AM_FPR3
T017_B_GTTAATGAGGCGCGAT-1	T017_B	F	16_AM_IFN-responsive
T017_B_ACCGCCATCGCAAATA-1	T017_B	F	1_AM_IFI27
T017_B_GCAGGCTAGCTTACAT-1	T017_B	F	0_AM_APOC2
T017_B_TAGGCTGAGTTGGATA-1	T017_B	F	1_AM_IFI27
T017_B_TGGGCGTAGGACAAAG-1	T017_B	F	11_AM
T017_B_AGGGAGTAGCAAACCG-1	T017_B	F	0_AM_APOC2
T017_B_GGAACTAGTCTATCTT-1	T017_B	F	15_Mo-derived AM_FPR3
T017_B_GTTATCTAGCTTAGTT-1	T017_B	F	15_Mo-derived AM_FPR3
T017_B_TCCGGAGCAACTTCGT-1	T017_B	F	13_AM_FN1_CCL18
T017_B_CGCAACTTCATAGGTA-1	T017_B	F	11_AM
T017_B_TTTGCTGAGTCTTGCA-1	T017_B	F	11_AM
T017_B_ACCACGTTCGTGATTT-1	T017_B	F	11_AM
T017_B_CTTCGAATCGGTTATT-1	T017_B	F	14_AM_Mito-high
T017_B_AGTAGGCGTTCGAATC-1	T017_B	F	4_CD4 T cell_Effector
T017_B_TCTAAGGCAGCTGCTC-1	T017_B	F	4_CD4 T cell_Effector
T017_B_CTCATGATCGCTCAAC-1	T017_B	F	14_AM_Mito-high
T017_B_CATATTGGTGACCTAT-1	T017_B	F	6_CD4 T cell_Naive_Stem
T017_B_GGCTTAACATAACCGA-1	T017_B	F	6_CD4 T cell_Naive_Stem
T017_B_GCACCAAAGTTTCCAG-1	T017_B	F	4_CD4 T cell_Effector
T017_B_GACAACTAGAGGCGTC-1	T017_B	F	4_CD4 T cell_Effector
T017_B_GACTAACAGGAAACCT-1	T017_B	F	4_CD4 T cell_Effector
T017_B_ATTGACCGTCTAACCG-1	T017_B	F	4_CD4 T cell_Effector
T017_B_ATGGCCTTCTCACTAG-1	T017_B	F	6_CD4 T cell_Naive_Stem
T017_B_ACGTATTTCACCCTGG-1	T017_B	F	6_CD4 T cell_Naive_Stem
T017_B_TCCACTAAGGGCCTTT-1	T017_B	F	4_CD4 T cell_Effector
T017_B_TCCACTAAGGGTTGCA-1	T017_B	F	4_CD4 T cell_Effector
T017_B_TTACGGACAAGCGATC-1	T017_B	F	6_CD4 T cell_Naive_Stem
T017_B_CTGTGCAGTAACGTGA-1	T017_B	F	4_CD4 T cell_Effector
T017_B_TCTAATGGTTATGTGC-1	T017_B	F	6_CD4 T cell_Naive_Stem
T017_B_GAATGACTCATTGTAC-1	T017_B	F	4_CD4 T cell_Effector
T017_B_TTCCTTTCAATACCCT-1	T017_B	F	12_Mo-derived AM_APOE
T017_B_GCTTTCAAGCGAATGT-1	T017_B	F	1_AM_IFI27
T017_B_CCCGCAATCTATTGCG-1	T017_B	F	11_AM
T017_B_TAGCGCGCATGCGCAG-1	T017_B	F	12_Mo-derived AM_APOE
T017_B_GCAACTTGTGCGATAA-1	T017_B	F	11_AM
T017_B_GAGGATGCAAACTGGC-1	T017_B	F	15_Mo-derived AM_FPR3
T017_B_CTACTGGGTCATGAAG-1	T017_B	F	1_AM_IFI27
T017_B_TCTAACTAGGTTATCT-1	T017_B	F	6_CD4 T cell_Naive_Stem
T017_B_AAGCCTCTCGAGAGAA-1	T017_B	F	10_AM
T017_B_CCGTACGTCTTAAGCT-1	T017_B	F	4_CD4 T cell_Effector
T017_B_AGAAGGTCAGCTTTCG-1	T017_B	F	4_CD4 T cell_Effector
T017_B_TTCGATAGTACAAACG-1	T017_B	F	4_CD4 T cell_Effector
T017_B_CAATAAGTCTTCAAGT-1	T017_B	F	4_CD4 T cell_Effector
T017_B_AGAGGTTTCACACAAA-1	T017_B	F	4_CD4 T cell_Effector
T017_B_TTCGCCACATCACGAA-1	T017_B	F	14_AM_Mito-high
T017_B_AGTTACGCATGAAGCC-1	T017_B	F	12_Mo-derived AM_APOE
T017_B_CCCGCAATCAGCTACC-1	T017_B	F	1_AM_IFI27
T017_B_GTACTGACACATAAGT-1	T017_B	F	0_AM_APOC2
T017_B_ATAATGGTCATTTAGC-1	T017_B	F	0_AM_APOC2
T017_B_AGTTATCTCGTTCAAT-1	T017_B	F	14_AM_Mito-high
T017_B_TATGGGAGTTCCAGCA-1	T017_B	F	14_AM_Mito-high
T017_B_GACCAATAGCTATCCA-1	T017_B	F	15_Mo-derived AM_FPR3
T017_B_CCTAACTCAATCCACT-1	T017_B	F	14_AM_Mito-high
T017_B_AACTTGTTCCTGCCAG-1	T017_B	F	15_Mo-derived AM_FPR3
T017_B_TAGTTTCAGTCAGGCA-1	T017_B	F	0_AM_APOC2
T017_B_ATGCCTATCAGCCTTA-1	T017_B	F	15_Mo-derived AM_FPR3
T017_B_ATGCAACAGCTCAAGG-1	T017_B	F	13_AM_FN1_CCL18
T017_B_GGCACGTAGCAAGACT-1	T017_B	F	15_Mo-derived AM_FPR3
T017_B_GCCTCATAGCCATAAA-1	T017_B	F	13_AM_FN1_CCL18
T017_B_ATCGTTAGTAGCCCGT-1	T017_B	F	1_AM_IFI27
T017_B_TTGTACGTCAGTAGGT-1	T017_B	F	15_Mo-derived AM_FPR3
T017_B_CAGGTTGAGGTAAGCT-1	T017_B	F	11_AM
T017_B_CACAAGGTCGTTGCAC-1	T017_B	F	1_AM_IFI27
T017_B_GCATTTGTCAGGAGCC-1	T017_B	F	12_Mo-derived AM_APOE
T017_B_GGCGAATGTCGTAATC-1	T017_B	F	16_AM_IFN-responsive
T017_B_ATCAGCACAATGTTCC-1	T017_B	F	0_AM_APOC2
T017_B_ACAACATCAAAGAACA-1	T017_B	F	11_AM
T017_B_TCGGTTATCCGCCCAA-1	T017_B	F	0_AM_APOC2
T017_B_AACCATTTCATTGCAT-1	T017_B	F	1_AM_IFI27
T017_B_TGTTGTCCATTACTTG-1	T017_B	F	0_AM_APOC2
T017_B_CGTACTTCATCAAGCA-1	T017_B	F	16_AM_IFN-responsive
T017_B_TTTGGACGTTGTTGGT-1	T017_B	F	1_AM_IFI27
T017_B_GAATTGATCGTGATGG-1	T017_B	F	1_AM_IFI27
T017_B_TTCCAACCAATACTGG-1	T017_B	F	16_AM_IFN-responsive
T017_B_CGTGTCCCAACTTGTC-1	T017_B	F	14_AM_Mito-high
T017_B_CATCCTGCAGGTGACT-1	T017_B	F	11_AM
T017_B_GTTTGGTGTAAAGCGC-1	T017_B	F	13_AM_FN1_CCL18
T017_B_TTAGCGGAGACTATTC-1	T017_B	F	0_AM_APOC2
T017_B_CATGAAGGTGAACGGT-1	T017_B	F	16_AM_IFN-responsive
T017_B_AACGTTCGTTGCACTG-1	T017_B	F	0_AM_APOC2
T017_B_TCAAGCGAGAAGCAAG-1	T017_B	F	0_AM_APOC2
T017_B_TGTGTCCAGCCTGCCA-1	T017_B	F	0_AM_APOC2
T017_B_CGTTATGTCTCACTAG-1	T017_B	F	0_AM_APOC2
T017_B_TTCTGGCAGGTTGGGC-1	T017_B	F	0_AM_APOC2
T017_B_CGCAATTGTCAATTGC-1	T017_B	F	14_AM_Mito-high
T017_B_TGATTGTTCGTAAAGC-1	T017_B	F	15_Mo-derived AM_FPR3
T017_B_AATCCGTGTTGTTCCC-1	T017_B	F	12_Mo-derived AM_APOE
T017_B_CATCATGTCAGTAGCG-1	T017_B	F	1_AM_IFI27
T017_B_CATAATGAGGCTTAGG-1	T017_B	F	14_AM_Mito-high
T017_B_GCACAACCAGTAAGTT-1	T017_B	F	1_AM_IFI27
T017_B_AGTGATTCATTCCTGG-1	T017_B	F	16_AM_IFN-responsive
T017_B_TGGCCAGCAGGCAACT-1	T017_B	F	15_Mo-derived AM_FPR3
T017_B_AACACTAAGCCATCAC-1	T017_B	F	1_AM_IFI27
T017_B_CTACATCCAACCTCGC-1	T017_B	F	14_AM_Mito-high
T017_B_AACAAGCTCTCGCCTC-1	T017_B	F	10_AM
T017_B_TCAACATTCGCGGATA-1	T017_B	F	1_AM_IFI27
T017_B_GCCCTTTGTTTCCTGC-1	T017_B	F	14_AM_Mito-high
T017_B_CAGGCTAAGTTGCGCT-1	T017_B	F	0_AM_APOC2
T017_B_CGACTCCCAATTCGGA-1	T017_B	F	11_AM
T017_B_CACAATAAGGAAGCAA-1	T017_B	F	1_AM_IFI27
T017_B_CGACACCGTTGGGCGA-1	T017_B	F	15_Mo-derived AM_FPR3
T017_B_CTGAATGCATTGACTC-1	T017_B	F	13_AM_FN1_CCL18
T017_B_GTTGTCCAGGACTTGG-1	T017_B	F	11_AM
T017_B_AAGTACCAGTAACTTC-1	T017_B	F	0_AM_APOC2
T017_B_TTCCAACCAATTGAGT-1	T017_B	F	14_AM_Mito-high
T017_B_CCCGAAGCATGACCAA-1	T017_B	F	16_AM_IFN-responsive
T017_B_CAGGAAGCATAAGCCA-1	T017_B	F	12_Mo-derived AM_APOE
T017_B_GGACTAAGTCCGCTAA-1	T017_B	F	16_AM_IFN-responsive
T017_B_TCCCGCAAGCAATTGA-1	T017_B	F	16_AM_IFN-responsive
T017_B_AAGGCTGTCAAACCGG-1	T017_B	F	0_AM_APOC2
T017_B_ATAAGGTGTTAGCGCC-1	T017_B	F	1_AM_IFI27
T017_B_TCGGCCATCTATTCGG-1	T017_B	F	1_AM_IFI27
T017_B_CCCTGGATCACAACAA-1	T017_B	F	13_AM_FN1_CCL18
T017_B_TTCCTCCCAATACTGG-1	T017_B	F	12_Mo-derived AM_APOE
T017_B_CAAATCAAGAAGGTTC-1	T017_B	F	14_AM_Mito-high
T017_B_ACGGAACGTATTGACC-1	T017_B	F	14_AM_Mito-high
T017_B_ATACCTTAGGGTTAAC-1	T017_B	F	21_AM_proliferating
T017_B_TGACTACGTTTGCATA-1	T017_B	F	7_gd T cell_NK_ILC
T017_B_CAAGGTCCACCGTTTG-1	T017_B	F	5_CD8A T cell
T017_B_CGTGTTTCAGCTAAGC-1	T017_B	F	6_CD4 T cell_Naive_Stem
T017_B_TCTTTGTGTTTATCGA-1	T017_B	F	0_AM_APOC2
T017_B_TCAATTGGTCATCATA-1	T017_B	F	5_CD8A T cell
T017_B_AGCTGCAAGCAGCTAG-1	T017_B	F	0_AM_APOC2
T017_B_ATACGTAAGGAACCAT-1	T017_B	F	6_CD4 T cell_Naive_Stem
T017_B_GACTTGCTCCGCAATC-1	T017_B	F	0_AM_APOC2
T017_B_AGGACAAAGTGTCCAC-1	T017_B	F	12_Mo-derived AM_APOE
T017_B_GGCATTTGTAGTAGGC-1	T017_B	F	4_CD4 T cell_Effector
T017_B_CCTGGTAGTCAATTGC-1	T017_B	F	6_CD4 T cell_Naive_Stem
T017_B_ATCAGGTAGTTATCCG-1	T017_B	F	4_CD4 T cell_Effector
T017_B_ATCGTGACAGCATTTC-1	T017_B	F	5_CD8A T cell
T017_B_CTTGAACGTTGTCAGT-1	T017_B	F	6_CD4 T cell_Naive_Stem
T017_B_CACTCCCTCCAATGAA-1	T017_B	F	14_AM_Mito-high
T017_B_TAAGGCTAGTTGGATA-1	T017_B	F	7_gd T cell_NK_ILC
T017_B_ATTTGTGGTCCCTCAT-1	T017_B	F	4_CD4 T cell_Effector
T017_B_GCCTCATAGTATGGTA-1	T017_B	F	5_CD8A T cell
T017_B_TGGTCAACATCACAGA-1	T017_B	F	4_CD4 T cell_Effector
T017_B_GGCTTGTTCATTATGC-1	T017_B	F	7_gd T cell_NK_ILC
T017_B_AATGAAGCACCTTTGG-1	T017_B	F	4_CD4 T cell_Effector
T017_B_TCAAGGTAGTAGCTAA-1	T017_B	F	6_CD4 T cell_Naive_Stem
T017_B_TCTAAGTTCAATACAG-1	T017_B	F	0_AM_APOC2
T017_B_CGCAACTTCACAGCCT-1	T017_B	F	0_AM_APOC2
T017_B_TCCAATAGTGACCTTG-1	T017_B	F	6_CD4 T cell_Naive_Stem
T017_B_TGGATTAAGAGGCGGA-1	T017_B	F	4_CD4 T cell_Effector
T017_B_ATAGCTTTCACAGGGC-1	T017_B	F	6_CD4 T cell_Naive_Stem
T017_B_GTCCTCACACTTTATG-1	T017_B	F	4_CD4 T cell_Effector
T017_B_TATAACGAGATGAAGG-1	T017_B	F	0_AM_APOC2
T017_B_AGCGAAGCAGCTTAAG-1	T017_B	F	6_CD4 T cell_Naive_Stem
T017_B_CGATGAAGTTTGGGCC-1	T017_B	F	8_Treg_FOXP3
T017_B_CTTAGTGTCCAGAACG-1	T017_B	F	7_gd T cell_NK_ILC
T017_B_CAGGAAGCACTCAATC-1	T017_B	F	4_CD4 T cell_Effector
T017_B_ACGCACGCAGCTAGCG-1	T017_B	F	5_CD8A T cell
T017_B_ACTAATGAGTTGGCCT-1	T017_B	F	6_CD4 T cell_Naive_Stem
T017_B_TATTGGGCATTCAACC-1	T017_B	F	0_AM_APOC2
T017_B_GCCCTTGAGCTTCTAG-1	T017_B	F	8_Treg_FOXP3
T017_B_GGTGAACGTACGAACA-1	T017_B	F	0_AM_APOC2
T017_B_TCCAAGTGTCAACTAC-1	T017_B	F	8_Treg_FOXP3
T017_B_GGCTTAACATTAGCGA-1	T017_B	F	14_AM_Mito-high
T017_B_TGTTAGCGTAAAGGCC-1	T017_B	F	6_CD4 T cell_Naive_Stem
T017_B_TCCACTAAGGCTACTC-1	T017_B	F	6_CD4 T cell_Naive_Stem
T017_B_ACTTCCTTCGAGAGAA-1	T017_B	F	14_AM_Mito-high
T017_B_GAACTTAAGGTGGATT-1	T017_B	F	6_CD4 T cell_Naive_Stem
T017_B_GGAGGATAGAAACCCG-1	T017_B	F	4_CD4 T cell_Effector
T017_B_CAGGATAGTTGCACTG-1	T017_B	F	14_AM_Mito-high
T017_B_AGTCATAAGCTAGCCT-1	T017_B	F	7_gd T cell_NK_ILC
T017_B_GGAGTCATCGCTTCAA-1	T017_B	F	4_CD4 T cell_Effector
T017_B_TTGAGGTAGTACCAGG-1	T017_B	F	1_AM_IFI27
T017_B_TCGCTTGCACATTGTC-1	T017_B	F	9_T cell_proliferating
T017_B_GTTATTGGTCGTAAAG-1	T017_B	F	6_CD4 T cell_Naive_Stem
T017_B_CAAATCCGTGCTCATG-1	T017_B	F	9_T cell_proliferating
T017_B_ACATAGTCAGCTAAGC-1	T017_B	F	1_AM_IFI27
T017_B_GACATCCTCCGCTATA-1	T017_B	F	14_AM_Mito-high
T017_B_ATAAACCCAGAAACTT-1	T017_B	F	5_CD8A T cell
T017_B_TCGTTGCAGCAAACTA-1	T017_B	F	9_T cell_proliferating
T017_B_CGCACATTCCTAAATC-1	T017_B	F	1_AM_IFI27
T017_B_ATCATCAGTTATGAGG-1	T017_B	F	0_AM_APOC2
T017_B_CTGATGACAAATACCG-1	T017_B	F	6_CD4 T cell_Naive_Stem
T017_B_AAGAATCGTACTAACC-1	T017_B	F	5_CD8A T cell
T017_B_CAGGTTCTCATGCCTA-1	T017_B	F	6_CD4 T cell_Naive_Stem
T017_B_TGCATGACATGGTCAA-1	T017_B	F	4_CD4 T cell_Effector
T017_B_CCCATCCTCGGTCAAG-1	T017_B	F	5_CD8A T cell
T017_B_TCAGGGATCTTGAAAG-1	T017_B	F	5_CD8A T cell
T017_B_AATCGGCCAGCTAGAC-1	T017_B	F	0_AM_APOC2
T017_B_CAGGATTAGCTTACAT-1	T017_B	F	6_CD4 T cell_Naive_Stem
T017_B_GGATTGAGTCATCCCT-1	T017_B	F	4_CD4 T cell_Effector
T017_B_CCGCCATCATACCTTA-1	T017_B	F	7_gd T cell_NK_ILC
T017_B_CACTTTACAATAGAAG-1	T017_B	F	22_B cell
T017_B_GAATCTAAGTCAATGA-1	T017_B	F	0_AM_APOC2
T017_B_CCTCCAACAATATGGT-1	T017_B	F	11_AM
T017_B_GACAGGGAGCCCGTTG-1	T017_B	F	5_CD8A T cell
T017_B_CGGGATGGTAAGCGTA-1	T017_B	F	14_AM_Mito-high
T017_B_AATCTCTAGGAAGCAA-1	T017_B	F	5_CD8A T cell
T017_B_GCTGAAAGTTAATCCA-1	T017_B	F	12_Mo-derived AM_APOE
T017_B_CAGGAAGCAAGCTAAT-1	T017_B	F	5_CD8A T cell
T017_B_GGGACAACATTGGACA-1	T017_B	F	9_T cell_proliferating
T017_B_GGTTTAGCATAGCCTT-1	T017_B	F	4_CD4 T cell_Effector
T017_B_CCCTAAGGTTAGCGCC-1	T017_B	F	6_CD4 T cell_Naive_Stem
T017_B_ACAATTGAGCCATTTG-1	T017_B	F	12_Mo-derived AM_APOE
T017_B_GACCAAGTCGCCTCGA-1	T017_B	F	4_CD4 T cell_Effector
T017_B_GTTCACCAGGCGCGAT-1	T017_B	F	12_Mo-derived AM_APOE
T017_B_GTTAATGAGGAACTTA-1	T017_B	F	1_AM_IFI27
T017_B_GTACTTAGTTCCGCAA-1	T017_B	F	6_CD4 T cell_Naive_Stem
T017_B_AGCGCTAAGTCAGGCA-1	T017_B	F	6_CD4 T cell_Naive_Stem
T017_B_CCTGTTGCAAATAGGA-1	T017_B	F	16_AM_IFN-responsive
T017_B_GGGTGAGAGCTGATTT-1	T017_B	F	4_CD4 T cell_Effector
T017_B_TAACCAAAGGGAGGCA-1	T017_B	F	5_CD8A T cell
T017_B_GCTGACTTCTATGGCC-1	T017_B	F	6_CD4 T cell_Naive_Stem
T017_B_TCTATCGAGCGGCTTT-1	T017_B	F	6_CD4 T cell_Naive_Stem
T017_B_GCAAGTTAGCTAGCCT-1	T017_B	F	6_CD4 T cell_Naive_Stem
T017_B_CCCATAGGTAACTACC-1	T017_B	F	8_Treg_FOXP3
T017_B_ACGTAATCATTGCCCA-1	T017_B	F	6_CD4 T cell_Naive_Stem
T017_B_AGTGATTCAGGCTATA-1	T017_B	F	4_CD4 T cell_Effector
T017_B_GGAAGCCTCCTTAGGC-1	T017_B	F	0_AM_APOC2
T017_B_CGATTGTGTAATGAAC-1	T017_B	F	9_T cell_proliferating
T017_B_TGCGCTAGTAACCCAT-1	T017_B	F	5_CD8A T cell
T017_B_ATCCCAATCGCAGGAC-1	T017_B	F	5_CD8A T cell
T017_B_CCACTATCAGAAAGGT-1	T017_B	F	6_CD4 T cell_Naive_Stem
T017_B_GACGCAATCCAAATAG-1	T017_B	F	4_CD4 T cell_Effector
T017_B_CACCCATAGAGCAACT-1	T017_B	F	14_AM_Mito-high
T017_B_TCGCTCGAGGGCGGTT-1	T017_B	F	6_CD4 T cell_Naive_Stem
T017_B_TTGGTCATCGAAGTTA-1	T017_B	F	4_CD4 T cell_Effector
T017_B_GGACATCCATCATGCT-1	T017_B	F	12_Mo-derived AM_APOE
T017_B_CTTAGTCCACAAGCGT-1	T017_B	F	6_CD4 T cell_Naive_Stem
T017_B_CTATGCTCAACGTTAG-1	T017_B	F	5_CD8A T cell
T017_B_GTGGGAACAACAGATT-1	T017_B	F	5_CD8A T cell
T017_B_CATTTAGGTAAGCTAG-1	T017_B	F	7_gd T cell_NK_ILC
T017_B_AGGTTAATCCCTGGAT-1	T017_B	F	14_AM_Mito-high
T017_B_CGACCGTGTGATAAAC-1	T017_B	F	14_AM_Mito-high
T017_B_GGGTTGGGTTGCACGC-1	T017_B	F	6_CD4 T cell_Naive_Stem
T017_B_GGAACAAAGGAGCCGT-1	T017_B	F	6_CD4 T cell_Naive_Stem
T017_B_TGCGATACACAATACG-1	T017_B	F	0_AM_APOC2
T017_B_AACTCGCTCGGTCAAG-1	T017_B	F	8_Treg_FOXP3
T017_B_GGACCAGGTTGGCGAG-1	T017_B	F	0_AM_APOC2
T017_B_TTTGCTCTCCAATAGA-1	T017_B	F	10_AM
T017_B_CATAGAGGTTAGAGGC-1	T017_B	F	1_AM_IFI27
T017_B_GGCAGGTTCGGTACGA-1	T017_B	F	4_CD4 T cell_Effector
T017_B_GGCACGTAGTACCAGG-1	T017_B	F	1_AM_IFI27
T017_B_GGGTTATAGGTAATTG-1	T017_B	F	5_CD8A T cell
T017_B_CGTATATTCCAACTTG-1	T017_B	F	14_AM_Mito-high
T017_B_CCCACCTTCACTATAC-1	T017_B	F	4_CD4 T cell_Effector
T017_B_TAGAAAGCAGAGGCTT-1	T017_B	F	6_CD4 T cell_Naive_Stem
T017_B_GCTTGATGTAATGGAT-1	T017_B	F	4_CD4 T cell_Effector
T017_B_CGAATATCACTTTACA-1	T017_B	F	6_CD4 T cell_Naive_Stem
T017_B_TTAGTCAGTGCGATAA-1	T017_B	F	6_CD4 T cell_Naive_Stem
T017_B_CCTAGAGAGGCTTAGG-1	T017_B	F	4_CD4 T cell_Effector
T017_B_CAATCCATCAGGTAAC-1	T017_B	F	6_CD4 T cell_Naive_Stem
T017_B_GACCCAAAGTTGGCCT-1	T017_B	F	6_CD4 T cell_Naive_Stem
T017_B_TCGAAGTAGCTAGATA-1	T017_B	F	5_CD8A T cell
T017_B_TCTCAATAGCCCTTGG-1	T017_B	F	0_AM_APOC2
T017_B_GATGGCTCAGAAACTT-1	T017_B	F	5_CD8A T cell
T017_B_ATGTAAGTCTTTAGCG-1	T017_B	F	5_CD8A T cell
T017_B_GTTAAGGGTCGTTATA-1	T017_B	F	5_CD8A T cell
T017_B_TGACTATTCGGTTATT-1	T017_B	F	4_CD4 T cell_Effector
T017_B_TTTCCTGGTCAGGAAC-1	T017_B	F	0_AM_APOC2
T017_B_CCAGAAAGTCACTAGT-1	T017_B	F	5_CD8A T cell
T017_B_AATGAAGCACTATGTC-1	T017_B	F	0_AM_APOC2
T017_B_TTAGCGGAGTATGGTA-1	T017_B	F	4_CD4 T cell_Effector
T017_B_TCCCGCAAGGGCGGAA-1	T017_B	F	0_AM_APOC2
T017_B_AGACTAATCCATGATT-1	T017_B	F	5_CD8A T cell
T017_B_GATTACCGTTTCTAAG-1	T017_B	F	6_CD4 T cell_Naive_Stem
T017_B_AAGGACAAGCAACTTT-1	T017_B	F	6_CD4 T cell_Naive_Stem
T017_B_GCACAACCACTATGTC-1	T017_B	F	6_CD4 T cell_Naive_Stem
T017_B_ATCGATGCACGTAGGT-1	T017_B	F	5_CD8A T cell
T017_B_ATTCGTCCAAAGGGAT-1	T017_B	F	4_CD4 T cell_Effector
T017_B_TGTTGCATCCTTAGGC-1	T017_B	F	12_Mo-derived AM_APOE
T017_B_CTCAGCTAGGCGGATC-1	T017_B	F	7_gd T cell_NK_ILC
T017_B_CTATGTTAGTGATCAA-1	T017_B	F	12_Mo-derived AM_APOE
T017_B_TGAAGGAAGAGCCGGT-1	T017_B	F	4_CD4 T cell_Effector
T017_B_GCATGAGTCAGGGATT-1	T017_B	F	5_CD8A T cell
T017_B_TCTAGTTAGGCAGGCT-1	T017_B	F	14_AM_Mito-high
T017_B_CATTATGGTCGTCCAA-1	T017_B	F	4_CD4 T cell_Effector
T017_B_AACCCGGCAAGTCGCG-1	T017_B	F	13_AM_FN1_CCL18
T017_B_GGAACAAAGTTTGCAT-1	T017_B	F	0_AM_APOC2
T017_B_ACACGCGCATAGCCTT-1	T017_B	F	5_CD8A T cell
T017_B_ATACCCGGTAGCCATT-1	T017_B	F	4_CD4 T cell_Effector
T017_B_CCAAACCTCAGGTAAC-1	T017_B	F	5_CD8A T cell
T017_B_TAGGTCGAGGGCGGAA-1	T017_B	F	11_AM
T017_B_TGAGTGAGTTGTTTAG-1	T017_B	F	5_CD8A T cell
T017_B_GCATAAATCCCGTTGG-1	T017_B	F	6_CD4 T cell_Naive_Stem
T017_B_AAGCATGGTCCAGCAC-1	T017_B	F	12_Mo-derived AM_APOE
T017_B_GGGACAACAAGGTGTC-1	T017_B	F	0_AM_APOC2
T017_B_TCTTACTGTACGTTAC-1	T017_B	F	10_AM
T017_B_AGTCATAAGTCATCAT-1	T017_B	F	8_Treg_FOXP3
T017_B_CGTGTCCCACAACAAT-1	T017_B	F	4_CD4 T cell_Effector
T017_B_TTCCATTGTTAATTCG-1	T017_B	F	5_CD8A T cell
T017_B_CTTCCTCCAACTTGTC-1	T017_B	F	0_AM_APOC2
T017_B_ATGGCCCGTTAATTCG-1	T017_B	F	5_CD8A T cell
T017_B_ACTCCCACAGTTAAAC-1	T017_B	F	21_AM_proliferating
T017_B_AACTTACTCATTGCAT-1	T017_B	F	7_gd T cell_NK_ILC
T017_B_CGCAATCTCGATATTC-1	T017_B	F	6_CD4 T cell_Naive_Stem
T017_B_TGTATTGGTTCGATGT-1	T017_B	F	22_B cell
T017_B_AGAAATGCACATTCGT-1	T017_B	F	6_CD4 T cell_Naive_Stem
T017_B_ACGGATAGTCGTAACT-1	T017_B	F	6_CD4 T cell_Naive_Stem
T017_B_TGGAAACTCAACTGGG-1	T017_B	F	5_CD8A T cell
T017_B_CGGGTTGCACATTGAG-1	T017_B	F	7_gd T cell_NK_ILC
T017_B_ACTCAATTCTGTGATT-1	T017_B	F	6_CD4 T cell_Naive_Stem
T017_B_CCGAAAGTCTAATCAC-1	T017_B	F	0_AM_APOC2
T017_B_CTGCAACTCCGCCCAA-1	T017_B	F	4_CD4 T cell_Effector
T017_B_AACCCGGCAAGGTGCT-1	T017_B	F	0_AM_APOC2
T017_B_CCTAATCCATTTGTTG-1	T017_B	F	6_CD4 T cell_Naive_Stem
T017_B_GTTAACCGTAATGCCT-1	T017_B	F	13_AM_FN1_CCL18
T017_B_TACTCACCAGCCTGAG-1	T017_B	F	5_CD8A T cell
T017_B_GCGCCTATCTTCGCTT-1	T017_B	F	5_CD8A T cell
T017_B_AGAGAGCAGTCAACTT-1	T017_B	F	14_AM_Mito-high
T017_B_TACGGACCACCTTACG-1	T017_B	F	6_CD4 T cell_Naive_Stem
T017_B_CCAAGGATCTCAGCTA-1	T017_B	F	1_AM_IFI27
T017_B_TTATGGGCATAAGCCA-1	T017_B	F	2_Neutrophil_IFIT2_IL1RN
T017_B_CTTTAGTAGTTTGCAT-1	T017_B	F	10_AM
T017_B_GGAGCGAAGGTTGTGG-1	T017_B	F	6_CD4 T cell_Naive_Stem
T017_B_CGCTACTAGATGCAAC-1	T017_B	F	2_Neutrophil_IFIT2_IL1RN
T017_B_AGACTCACAGTAAGTT-1	T017_B	F	6_CD4 T cell_Naive_Stem
T017_B_CTCCTAAAGGGCACTA-1	T017_B	F	7_gd T cell_NK_ILC
T017_B_TATGCATTCGAAACTA-1	T017_B	F	4_CD4 T cell_Effector
T017_B_GGTTGAGTCCAACTTG-1	T017_B	F	6_CD4 T cell_Naive_Stem
T017_B_AGTGCTGAGGTTGCTC-1	T017_B	F	4_CD4 T cell_Effector
T017_B_CTCAATAGTTCCTTCA-1	T017_B	F	9_T cell_proliferating
T017_B_CGAATAGGTATCCGCA-1	T017_B	F	6_CD4 T cell_Naive_Stem
T017_B_GCATGGATCAGGTTGG-1	T017_B	F	13_AM_FN1_CCL18
T017_B_TGTAACTTCGACTTGC-1	T017_B	F	4_CD4 T cell_Effector
T017_B_CGATTGTGTTGTTGTA-1	T017_B	F	5_CD8A T cell
T017_B_AAGGAGCAGGATGTTA-1	T017_B	F	6_CD4 T cell_Naive_Stem
T017_B_CTTGTGTCATTGAACG-1	T017_B	F	4_CD4 T cell_Effector
T017_B_TACGTCCAGTGGACCA-1	T017_B	F	5_CD8A T cell
T017_B_ACAGCACCACCTTCTC-1	T017_B	F	4_CD4 T cell_Effector
T017_B_TACCTTTGTGGTTAAG-1	T017_B	F	4_CD4 T cell_Effector
T017_B_GCATTCATCTTACTCC-1	T017_B	F	14_AM_Mito-high
T017_B_GTGGACCAGGGTTTCC-1	T017_B	F	5_CD8A T cell
T017_B_GTACGCAAGTCACACC-1	T017_B	F	10_AM
T017_B_CCCTTGCTCAGCACCT-1	T017_B	F	1_AM_IFI27
T017_B_CCTATTTGTTAATGCC-1	T017_B	F	5_CD8A T cell
T017_B_GGGACTCAGGCCTTCG-1	T017_B	F	6_CD4 T cell_Naive_Stem
T017_B_TTAGTCGTCCGGACAA-1	T017_B	F	6_CD4 T cell_Naive_Stem
T017_B_TTCCTCGTCGCGTTAC-1	T017_B	F	0_AM_APOC2
T017_B_GACTAACAGATGGATC-1	T017_B	F	13_AM_FN1_CCL18
T017_B_ATCGTGACATTAGTGG-1	T017_B	F	0_AM_APOC2
T017_B_TAACACGCACTGACTT-1	T017_B	F	4_CD4 T cell_Effector
T017_B_GATGGTAGTGACCTTG-1	T017_B	F	5_CD8A T cell
T017_B_GAACGGCTCAAGTTAG-1	T017_B	F	6_CD4 T cell_Naive_Stem
T017_B_AGTGGATTCCATCCTT-1	T017_B	F	9_T cell_proliferating
T017_B_AAGGCTTAGATAGCTA-1	T017_B	F	4_CD4 T cell_Effector
T017_B_GTATGGGTCTAACCAT-1	T017_B	F	7_gd T cell_NK_ILC
T017_B_AATCGCACAAAGCTCA-1	T017_B	F	6_CD4 T cell_Naive_Stem
T017_B_TATATCCAGGCCTTCG-1	T017_B	F	0_AM_APOC2
T017_B_CATTTGGTCTGGAAAC-1	T017_B	F	4_CD4 T cell_Effector
T017_B_TGACTACGTATTCGGT-1	T017_B	F	5_CD8A T cell
T017_B_CGTTACATCCAAATTC-1	T017_B	F	5_CD8A T cell
T017_B_GATCAAATCATGCCTA-1	T017_B	F	6_CD4 T cell_Naive_Stem
T017_B_CAACTTGTCCGAAAGT-1	T017_B	F	0_AM_APOC2
T017_B_TAGGTTGCAAGGAATA-1	T017_B	F	4_CD4 T cell_Effector
T017_B_ATCGATTTCAGGCTGA-1	T017_B	F	6_CD4 T cell_Naive_Stem
T017_B_TGAGTCTGTAAAGCGC-1	T017_B	F	6_CD4 T cell_Naive_Stem
T017_B_TGAGTCGAGAGCAATC-1	T017_B	F	6_CD4 T cell_Naive_Stem
T017_B_CCATCCCTCTCACAAT-1	T017_B	F	4_CD4 T cell_Effector
T017_B_CAGCCAGCACTCAAAG-1	T017_B	F	12_Mo-derived AM_APOE
T017_B_ACCAATCGTTAGGCTT-1	T017_B	F	14_AM_Mito-high
T017_B_GCAAACCCATAGTCAG-1	T017_B	F	6_CD4 T cell_Naive_Stem
T017_B_AGCTTGTGTCATCCCT-1	T017_B	F	4_CD4 T cell_Effector
T017_B_TTCCTCCCACTAACTC-1	T017_B	F	4_CD4 T cell_Effector
T017_B_AGGCGAGAGTCTTGCA-1	T017_B	F	6_CD4 T cell_Naive_Stem
T017_B_TGGGCCACATATGGTG-1	T017_B	F	0_AM_APOC2
T017_B_CTGCAAACAGCACTAA-1	T017_B	F	4_CD4 T cell_Effector
T017_B_GGAGCGAAGGTGAATC-1	T017_B	F	6_CD4 T cell_Naive_Stem
T017_B_CCATTGTCACGGATAC-1	T017_B	F	0_AM_APOC2
T017_B_ATGCAACAGTGATTAG-1	T017_B	F	4_CD4 T cell_Effector
T017_B_ACATACTTCAGGGCAC-1	T017_B	F	6_CD4 T cell_Naive_Stem
T017_B_TCATTTGCACCACATT-1	T017_B	F	7_gd T cell_NK_ILC
T017_B_TTACCTTGTTAGTGGA-1	T017_B	F	1_AM_IFI27
T017_B_TTCATGAGTAATGCCT-1	T017_B	F	0_AM_APOC2
T017_B_GGCCAGTAGGCGCATA-1	T017_B	F	0_AM_APOC2
T017_B_TTACCTTGTGTCCTTC-1	T017_B	F	5_CD8A T cell
T017_B_AAGGAGCAGCCATCGT-1	T017_B	F	4_CD4 T cell_Effector
T017_B_ACTGAGGTCATTTAGC-1	T017_B	F	0_AM_APOC2
T017_B_GAGCTAGTCGATTAAG-1	T017_B	F	4_CD4 T cell_Effector
T017_B_CGCCATCCAAAGACCC-1	T017_B	F	0_AM_APOC2
T017_B_CCTCAGCCAGTGAGAG-1	T017_B	F	5_CD8A T cell
T017_B_ACCCTCCTCCAACATT-1	T017_B	F	5_CD8A T cell
T017_B_GTCACTCAGCTATTAC-1	T017_B	F	4_CD4 T cell_Effector
T017_B_CAAAGCTAGGTCACTC-1	T017_B	F	8_Treg_FOXP3
T017_B_GCCATCAGTAGTTGTC-1	T017_B	F	0_AM_APOC2
T017_B_GTAACTAAGTCTAACT-1	T017_B	F	5_CD8A T cell
T017_B_GTAAAGGAGGATTAGC-1	T017_B	F	4_CD4 T cell_Effector
T017_B_GTTGTTGTCTGTCAAT-1	T017_B	F	0_AM_APOC2
T017_B_AGACTCCTCACGGACA-1	T017_B	F	5_CD8A T cell
T017_B_TACAGAATCTATTGCG-1	T017_B	F	5_CD8A T cell
T017_B_ACCGGTTTCAATCCTG-1	T017_B	F	9_T cell_proliferating
T017_B_TCAAGCGAGGAAACCT-1	T017_B	F	14_AM_Mito-high
T017_B_AAATCCTTCCTCAATG-1	T017_B	F	9_T cell_proliferating
T017_B_AACTTCGTCCAATACT-1	T017_B	F	4_CD4 T cell_Effector
T017_B_TGGTTTAGTTTATGGC-1	T017_B	F	5_CD8A T cell
T017_B_CTAGTCTCATCACGCC-1	T017_B	F	4_CD4 T cell_Effector
T017_B_ATTTAGGAGAAGTAGG-1	T017_B	F	5_CD8A T cell
T017_B_CTTAAGTTCCCTGGAT-1	T017_B	F	4_CD4 T cell_Effector
T017_B_ACTTCAAGTCAAAGAT-1	T017_B	F	6_CD4 T cell_Naive_Stem
T017_B_CCCTTACGTTAGTGCT-1	T017_B	F	4_CD4 T cell_Effector
T017_B_GGTACTGAGTAATGGC-1	T017_B	F	14_AM_Mito-high
T017_B_TGCACACTCGCCTATA-1	T017_B	F	1_AM_IFI27
T017_B_TTTCCTGGTATTCGGT-1	T017_B	F	14_AM_Mito-high
T017_B_GAGATACTCGTAAAGC-1	T017_B	F	1_AM_IFI27
T017_B_AGAACAACACACAAAT-1	T017_B	F	0_AM_APOC2
T017_B_GGCTTATGTCATGATC-1	T017_B	F	0_AM_APOC2
T017_B_TGAGCTTGTAATCCGT-1	T017_B	F	16_AM_IFN-responsive
T017_B_CTCAAGCTCCCGCTGA-1	T017_B	F	13_AM_FN1_CCL18
T017_B_GATTCCCAGAATGGCT-1	T017_B	F	1_AM_IFI27
T017_B_AGGTGGGAGGTAATTG-1	T017_B	F	0_AM_APOC2
T017_B_TAAACTGAGATGCAAC-1	T017_B	F	14_AM_Mito-high
T017_B_CATCAATTCCCAGACT-1	T017_B	F	15_Mo-derived AM_FPR3
T017_B_TAATGTGAGCAAGTTA-1	T017_B	F	12_Mo-derived AM_APOE
T017_B_AAGCCTTGTTAACGGA-1	T017_B	F	1_AM_IFI27
T017_B_CCCAACTAGAGGTTTA-1	T017_B	F	11_AM
T017_B_CCTCAAGGTCAACTAC-1	T017_B	F	1_AM_IFI27
T017_B_TAACAGGGTCACTAGT-1	T017_B	F	12_Mo-derived AM_APOE
T017_B_ATGGCTTGTTTACCGG-1	T017_B	F	16_AM_IFN-responsive
T017_B_CAATGGGTCGTAGTTT-1	T017_B	F	12_Mo-derived AM_APOE
T017_B_AAGCTAATCTAAGTAG-1	T017_B	F	15_Mo-derived AM_FPR3
T017_B_GCTCCATAGCATGTGG-1	T017_B	F	1_AM_IFI27
T017_B_GGTTTCCAGCTCGACT-1	T017_B	F	11_AM
T017_B_TTGTGATTCACAAGCG-1	T017_B	F	1_AM_IFI27
T017_B_CGTAATTTCATGGTCC-1	T017_B	F	1_AM_IFI27
T017_B_TCACCTAAGGCGCAAC-1	T017_B	F	1_AM_IFI27
T017_B_GGCTTATGTGACCTGC-1	T017_B	F	0_AM_APOC2
T017_B_CCTTATTGTACAAAGT-1	T017_B	F	14_AM_Mito-high
T017_B_GGATAGGCACCTTCTC-1	T017_B	F	0_AM_APOC2
T017_B_GGTTAGTAGGATCCCT-1	T017_B	F	1_AM_IFI27
T017_B_CTTTCGTTCTATGCAT-1	T017_B	F	12_Mo-derived AM_APOE
T017_B_TGGGCCACAAATATGC-1	T017_B	F	22_B cell
T017_B_TTTCACCTCATTGTAC-1	T017_B	F	15_Mo-derived AM_FPR3
T017_B_AGCGTTTGTTTCCTGC-1	T017_B	F	0_AM_APOC2
T017_B_CGTGAACCAGGATTAT-1	T017_B	F	1_AM_IFI27
T017_B_GGCTAATAGCAGCTAG-1	T017_B	F	15_Mo-derived AM_FPR3
T017_B_CCTATGATCCGTTAGC-1	T017_B	F	1_AM_IFI27
T017_B_GACTTCGGTGACATGA-1	T017_B	F	1_AM_IFI27
T017_B_ATGGCTTGTTAGACTC-1	T017_B	F	16_AM_IFN-responsive
T017_B_GCTGGTAAGTCGCATC-1	T017_B	F	14_AM_Mito-high
T017_B_GACTAGTAGCTTCTAG-1	T017_B	F	15_Mo-derived AM_FPR3
T017_B_GAATGTCAGCTTCTAG-1	T017_B	F	6_CD4 T cell_Naive_Stem
T017_B_ATAGACTCAAATACCG-1	T017_B	F	0_AM_APOC2
T017_B_ACACCAACAGGTTTCT-1	T017_B	F	0_AM_APOC2
T017_B_GGCCTTTAGATAGCTA-1	T017_B	F	1_AM_IFI27
T017_B_TCTCTATGTTTGTAGC-1	T017_B	F	0_AM_APOC2
T017_B_GGAAATTGTTCACCTC-1	T017_B	F	0_AM_APOC2
T017_B_GGAAGTAAGCGAATAC-1	T017_B	F	0_AM_APOC2
T017_B_ATCGTTAGTCACCAGC-1	T017_B	F	14_AM_Mito-high
T017_B_GGATTGGTCTAGTTAC-1	T017_B	F	0_AM_APOC2
T017_B_TATCGCATCGCTTCGG-1	T017_B	F	16_AM_IFN-responsive
T017_B_TTCTCACTCACCTTTC-1	T017_B	F	0_AM_APOC2
T017_B_GACTTACGTAACTTGC-1	T017_B	F	1_AM_IFI27
T017_B_TCTGGCCCACGCAATA-1	T017_B	F	0_AM_APOC2
T017_B_GTCGATTGTCGTTCGA-1	T017_B	F	0_AM_APOC2
T017_B_TGATTGTTCGTAGTTT-1	T017_B	F	11_AM
T017_B_GAAATACGTTAGAGGC-1	T017_B	F	0_AM_APOC2
T017_B_AACTGGGTCAGGTAGT-1	T017_B	F	1_AM_IFI27
T017_B_ATATGCAAGTGTCCAC-1	T017_B	F	1_AM_IFI27
T017_B_TTAAGGATCACCTGTA-1	T017_B	F	13_AM_FN1_CCL18
T017_B_TAGTGATCACAATACG-1	T017_B	F	15_Mo-derived AM_FPR3
T017_B_ACCAGGTCAAGTGGCT-1	T017_B	F	1_AM_IFI27
T017_B_CAGGGCAGTTGCATCG-1	T017_B	F	0_AM_APOC2
T017_B_TTTGAGAAGTTTGACT-1	T017_B	F	14_AM_Mito-high
T017_B_GCAAACTAGCGAATCG-1	T017_B	F	11_AM
T017_B_TGACATGCAACTGTTC-1	T017_B	F	0_AM_APOC2
T017_B_GCCAACAAGTCACTAT-1	T017_B	F	1_AM_IFI27
T017_B_CGGTTATGTACGAACA-1	T017_B	F	12_Mo-derived AM_APOE
T017_B_AAGGAGCAGAGCAACT-1	T017_B	F	16_AM_IFN-responsive
T017_B_GCCGTGACATTAGTGG-1	T017_B	F	0_AM_APOC2
T017_B_TGCAAATCACTAACGA-1	T017_B	F	4_CD4 T cell_Effector
T017_B_TCATGAGCACTAACAG-1	T017_B	F	5_CD8A T cell
T017_B_TCACCTAAGATGAACC-1	T017_B	F	7_gd T cell_NK_ILC
T017_B_ATGGGACGTTGTTGGT-1	T017_B	F	6_CD4 T cell_Naive_Stem
T017_B_AGGGTTAGTAAAGCGC-1	T017_B	F	6_CD4 T cell_Naive_Stem
T017_B_AGGTTCGAGGTTATGA-1	T017_B	F	4_CD4 T cell_Effector
T017_B_AAACGGGCAAGTGCAC-1	T017_B	F	6_CD4 T cell_Naive_Stem
T017_B_CGGCTAAAGCCATTTG-1	T017_B	F	1_AM_IFI27
T017_B_CTAATCTAGGTCACAG-1	T017_B	F	7_gd T cell_NK_ILC
T017_B_GCTTCGGTCGTAACCC-1	T017_B	F	1_AM_IFI27
T017_B_TGTTGGTGTCATCCCT-1	T017_B	F	0_AM_APOC2
T017_B_GCTTTGTCAAGGTTAT-1	T017_B	F	5_CD8A T cell
T017_B_ATGTCAAAGACCTTGC-1	T017_B	F	5_CD8A T cell
T017_B_CTGAGTCTCCCGTTGG-1	T017_B	F	5_CD8A T cell
T017_B_GCCCTCAAGCTCGACT-1	T017_B	F	6_CD4 T cell_Naive_Stem
T017_B_AGGTGATTCCAACTTG-1	T017_B	F	14_AM_Mito-high
T017_B_TCGAACCTCACTTCGA-1	T017_B	F	13_AM_FN1_CCL18
T017_B_CAAGTCGAGTTTGACT-1	T017_B	F	4_CD4 T cell_Effector
T017_B_CTTACCGCAAGAACAA-1	T017_B	F	5_CD8A T cell
T017_B_AGCTACCTCATTTGCG-1	T017_B	F	8_Treg_FOXP3
T017_B_TTCCAACCATTCCTGG-1	T017_B	F	6_CD4 T cell_Naive_Stem
T017_B_TATAACGAGATTGAGC-1	T017_B	F	4_CD4 T cell_Effector
T017_B_GTCACACTCTCTCGCC-1	T017_B	F	14_AM_Mito-high
T017_B_TTTGAGAAGAGGAAAT-1	T017_B	F	9_T cell_proliferating
T017_B_CCTATCGCAGCAATTG-1	T017_B	F	0_AM_APOC2
T017_B_TAGTGGCCAATCTCTA-1	T017_B	F	4_CD4 T cell_Effector
T017_B_GAGTGACGTTGGATGA-1	T017_B	F	5_CD8A T cell
T017_B_TGTCCTTTCGAGCTAG-1	T017_B	F	5_CD8A T cell
T017_B_CCATTAGTCTCAGCAC-1	T017_B	F	7_gd T cell_NK_ILC
T017_B_GCTATGCTCTATGCAT-1	T017_B	F	0_AM_APOC2
T017_B_CCTGGTAGTTAGTGGA-1	T017_B	F	5_CD8A T cell
T017_B_CCATTAGTCAACCGGA-1	T017_B	F	4_CD4 T cell_Effector
T017_B_CTATTACAGGCTTATT-1	T017_B	F	6_CD4 T cell_Naive_Stem
T017_B_CATACTTAGGAACTTA-1	T017_B	F	6_CD4 T cell_Naive_Stem
T017_B_CTAGGTACATATAGGT-1	T017_B	F	16_AM_IFN-responsive
T017_B_AGCCTTCAGATAACCA-1	T017_B	F	1_AM_IFI27
T017_B_GCAAATGGTAAACTGG-1	T017_B	F	13_AM_FN1_CCL18
T017_B_TCGAAGGTCTTGAAAG-1	T017_B	F	9_T cell_proliferating
T017_B_ACAAGTATCCGCACCA-1	T017_B	F	6_CD4 T cell_Naive_Stem
T017_B_GGCATGATCTCCATCT-1	T017_B	F	12_Mo-derived AM_APOE
T017_B_ACTCACTCACATAAAC-1	T017_B	F	5_CD8A T cell
T017_B_GCTAATAAGTCAAACA-1	T017_B	F	8_Treg_FOXP3
T017_B_CTCAAGCTCAAGTTTC-1	T017_B	F	5_CD8A T cell
T017_B_GTTGTGACAGCATTTC-1	T017_B	F	0_AM_APOC2
T017_B_TGACGGATCTCAAGAA-1	T017_B	F	4_CD4 T cell_Effector
T017_B_TTTCACCTCCCGTTCC-1	T017_B	F	4_CD4 T cell_Effector
T017_B_CAAATCAAGGACAAAG-1	T017_B	F	4_CD4 T cell_Effector
T017_B_TCTTACTGTTAATGCC-1	T017_B	F	9_T cell_proliferating
T017_B_GAATCTAAGTTGCGGA-1	T017_B	F	5_CD8A T cell
T017_B_AAATGAGCAGAATCGC-1	T017_B	F	0_AM_APOC2
T017_B_CGCAGGTAGCCACTCG-1	T017_B	F	2_Neutrophil_IFIT2_IL1RN
T017_B_TACCGCCCAAACCTGA-1	T017_B	F	8_Treg_FOXP3
T017_B_GACGCAATCACTATGT-1	T017_B	F	6_CD4 T cell_Naive_Stem
T017_B_GACCGTGCAAGACATT-1	T017_B	F	6_CD4 T cell_Naive_Stem
T017_B_TAACAGGGTTTCAGGT-1	T017_B	F	14_AM_Mito-high
T017_B_CCAATACGTACCTTAA-1	T017_B	F	9_T cell_proliferating
T017_B_GTCACAACAGGTCAAC-1	T017_B	F	5_CD8A T cell
T017_B_GTTGTGACAGCCTGAG-1	T017_B	F	1_AM_IFI27
T017_B_AGGAGGTAGACCAGGC-1	T017_B	F	9_T cell_proliferating
T017_B_ATAGCTTTCTAAGTAG-1	T017_B	F	7_gd T cell_NK_ILC
T017_B_GCGCCTATCAGCGATG-1	T017_B	F	0_AM_APOC2
T017_B_CTTTAACAGGTTATCT-1	T017_B	F	13_AM_FN1_CCL18
T017_B_GGTTTCCAGGACAAAG-1	T017_B	F	0_AM_APOC2
T017_B_GTTAATGAGTTAGGGT-1	T017_B	F	6_CD4 T cell_Naive_Stem
T017_B_TACCGCCCAATCAAGT-1	T017_B	F	6_CD4 T cell_Naive_Stem
T017_B_GTCCGTTAGGTTTCGC-1	T017_B	F	5_CD8A T cell
T017_B_AAACGGGCAAACTGGC-1	T017_B	F	6_CD4 T cell_Naive_Stem
T017_B_TCGATATTCACATTAC-1	T017_B	F	16_AM_IFN-responsive
T017_B_TCCCATAAGGTATTTC-1	T017_B	F	0_AM_APOC2
T017_B_GGAAGCCTCCAAAGAC-1	T017_B	F	15_Mo-derived AM_FPR3
T017_B_ACGGAACGTGGCTCAC-1	T017_B	F	4_CD4 T cell_Effector
T017_B_AGTCAGCCACTTTATG-1	T017_B	F	6_CD4 T cell_Naive_Stem
T017_B_TGGACAAGTCCTCATC-1	T017_B	F	8_Treg_FOXP3
T017_B_GTAGTCCTCGGCTAAG-1	T017_B	F	7_gd T cell_NK_ILC
T017_B_GTAAAGGAGTACCAGG-1	T017_B	F	6_CD4 T cell_Naive_Stem
T017_B_TACCGTTCAAGCTTTC-1	T017_B	F	6_CD4 T cell_Naive_Stem
T017_B_ATTCGATTCATGAATG-1	T017_B	F	14_AM_Mito-high
T017_B_TATCGATTCATGGAAC-1	T017_B	F	6_CD4 T cell_Naive_Stem
T017_B_GGCTTATGTAGCTTTA-1	T017_B	F	6_CD4 T cell_Naive_Stem
T017_B_TCATAGGCAACCGTGG-1	T017_B	F	0_AM_APOC2
T017_B_CACAGCAAGCCTCTAA-1	T017_B	F	5_CD8A T cell
T017_B_GCCGCTTCATAGCCGG-1	T017_B	F	1_AM_IFI27
T017_B_GCGGGTTAGTCGAAGT-1	T017_B	F	14_AM_Mito-high
T017_B_GACATCCTCCGAATTT-1	T017_B	F	6_CD4 T cell_Naive_Stem
T017_B_GGAGTCATCGACTTGC-1	T017_B	F	7_gd T cell_NK_ILC
T017_B_GCTGGTAAGCCATAAA-1	T017_B	F	6_CD4 T cell_Naive_Stem
T017_B_GATTGTGCAAAGTGCC-1	T017_B	F	9_T cell_proliferating
T017_B_GAGTTACAGCCTGCCA-1	T017_B	F	6_CD4 T cell_Naive_Stem
T017_B_ACAAAGGAGATGAACC-1	T017_B	F	9_T cell_proliferating
T017_B_GTTCCAGGTAATAGGT-1	T017_B	F	6_CD4 T cell_Naive_Stem
T017_B_GTTCGGGCAATCTCTA-1	T017_B	F	4_CD4 T cell_Effector
T017_B_GACTTTGTCGAGAGAA-1	T017_B	F	6_CD4 T cell_Naive_Stem
T017_B_CTAGGTACAATGGCCG-1	T017_B	F	4_CD4 T cell_Effector
T017_B_GACATTAAGCGCGAAC-1	T017_B	F	5_CD8A T cell
T017_B_TCTATGAGTTATGAGG-1	T017_B	F	4_CD4 T cell_Effector
T017_B_GAGGAGTAGTCGCATC-1	T017_B	F	14_AM_Mito-high
T017_B_GTGCCTTAGGTGAGTT-1	T017_B	F	6_CD4 T cell_Naive_Stem
T017_B_CATAGAGGTGAACCAA-1	T017_B	F	6_CD4 T cell_Naive_Stem
T017_B_TAGCAGGTCCATAACT-1	T017_B	F	15_Mo-derived AM_FPR3
T017_B_CAAAGTCAGCTATATC-1	T017_B	F	4_CD4 T cell_Effector
T017_B_GAATTGATCGATATTC-1	T017_B	F	6_CD4 T cell_Naive_Stem
T017_B_TCTGGGCGTCAATACC-1	T017_B	F	14_AM_Mito-high
T017_B_GCACAGCAGCACGCAA-1	T017_B	F	6_CD4 T cell_Naive_Stem
T017_B_GCTATTGTCAACCTAT-1	T017_B	F	4_CD4 T cell_Effector
T017_B_GACATAATCGCGCATT-1	T017_B	F	5_CD8A T cell
T017_B_TGACATGCAACTAAGT-1	T017_B	F	5_CD8A T cell
T017_B_AGACTCCTCAGGCCTT-1	T017_B	F	6_CD4 T cell_Naive_Stem
T017_B_CTGTTAAGTCATTTAG-1	T017_B	F	4_CD4 T cell_Effector
T017_B_ATAGCTTTCTTTAAGC-1	T017_B	F	7_gd T cell_NK_ILC
T017_B_GTTGCGCGTGGCTCAC-1	T017_B	F	0_AM_APOC2
T017_B_TATGGTGCAGGATGCT-1	T017_B	F	4_CD4 T cell_Effector
T017_B_AGCTCAACATGGCCGA-1	T017_B	F	6_CD4 T cell_Naive_Stem
T017_B_TCTTAGGTCCGTCAAC-1	T017_B	F	4_CD4 T cell_Effector
T017_B_ACTAGGTAGTCTATGT-1	T017_B	F	4_CD4 T cell_Effector
T017_B_AAGGTATGTTGCGCTA-1	T017_B	F	0_AM_APOC2
T017_B_CGACTTTCACAAATAC-1	T017_B	F	5_CD8A T cell
T017_B_GCTCCTGAGTTGACCC-1	T017_B	F	5_CD8A T cell
T017_B_ACCGGTAAGCAGGCTA-1	T017_B	F	6_CD4 T cell_Naive_Stem
T017_B_CGATGAAGTCATGATC-1	T017_B	F	4_CD4 T cell_Effector
T017_B_AACTCGCTCTGGTCTA-1	T017_B	F	6_CD4 T cell_Naive_Stem
T017_B_TGCTTGATCGACTCAC-1	T017_B	F	4_CD4 T cell_Effector
T017_B_CCAAGTGAGGTTCGAG-1	T017_B	F	4_CD4 T cell_Effector
T017_B_TGCATGACAAACTTGG-1	T017_B	F	4_CD4 T cell_Effector
T017_B_TGACAACAGGGATTTA-1	T017_B	F	4_CD4 T cell_Effector
T017_B_TCTTTAGCACCGGCAA-1	T017_B	F	6_CD4 T cell_Naive_Stem
T017_B_TTCAGGACATCCGCTA-1	T017_B	F	5_CD8A T cell
T017_B_GGTGTGATCAAGGTAC-1	T017_B	F	4_CD4 T cell_Effector
T017_B_TGCTTAAGTTGCGGCT-1	T017_B	F	5_CD8A T cell
T017_B_TCCACCCTCATTACCG-1	T017_B	F	0_AM_APOC2
T017_B_CGTACGTTCGCCTCTC-1	T017_B	F	5_CD8A T cell
T017_B_AGCAGCCAGCGCTCCA-1	T017_B	F	6_CD4 T cell_Naive_Stem
T017_B_AGTGATGGTTAGTCTA-1	T017_B	F	6_CD4 T cell_Naive_Stem
T017_B_TTACTTCGTAAACTGG-1	T017_B	F	5_CD8A T cell
T017_B_GGTTTAGCAGCTTAAG-1	T017_B	F	14_AM_Mito-high
T017_B_AAAGTGCTCTATGGCC-1	T017_B	F	4_CD4 T cell_Effector
T017_B_ACTCCCACAGGATGCT-1	T017_B	F	16_AM_IFN-responsive
T017_B_CGACTTATCAACTGGG-1	T017_B	F	6_CD4 T cell_Naive_Stem
T017_B_TTGTACGTCCTGACTA-1	T017_B	F	4_CD4 T cell_Effector
T017_B_CGTTTGGGTTGTTGTA-1	T017_B	F	16_AM_IFN-responsive
T017_B_CAGAGAGCACTTTGTA-1	T017_B	F	0_AM_APOC2
T017_B_CTTTAGGTCGGTAAGT-1	T017_B	F	0_AM_APOC2
T017_B_ACGGAACGTAATTTCG-1	T017_B	F	12_Mo-derived AM_APOE
T017_B_CCCATTCGTTGCACGC-1	T017_B	F	15_Mo-derived AM_FPR3
T017_B_TGGGCGTAGGTCGAGC-1	T017_B	F	14_AM_Mito-high
T017_B_TTTCCTGGTGCACTAT-1	T017_B	F	0_AM_APOC2
T017_B_ACGTAATCAAGACATT-1	T017_B	F	0_AM_APOC2
T017_B_ACGTTCGGTGAACGAC-1	T017_B	F	0_AM_APOC2
T017_B_CATACTTAGGCCAACA-1	T017_B	F	16_AM_IFN-responsive
T017_B_CGGGTTAAGTGAGTTA-1	T017_B	F	15_Mo-derived AM_FPR3
T017_B_ACACTTGTCTTGAAGA-1	T017_B	F	16_AM_IFN-responsive
T017_B_TAATAGCCAGCTTAAG-1	T017_B	F	13_AM_FN1_CCL18
T017_B_GCTTCATCAAATAGGA-1	T017_B	F	0_AM_APOC2
T017_B_CTAAGATCATGACCAA-1	T017_B	F	14_AM_Mito-high
T017_B_TCGGCCATCACTATAC-1	T017_B	F	14_AM_Mito-high
T017_B_AACGGCTCAGGCTAAC-1	T017_B	F	13_AM_FN1_CCL18
T017_B_ACACCTTCATAGGCGT-1	T017_B	F	15_Mo-derived AM_FPR3
T017_B_CAGGTAAGTTCTTGAA-1	T017_B	F	1_AM_IFI27
T017_B_GGGAGTCTCTAGCCTA-1	T017_B	F	1_AM_IFI27
T017_B_TATGTCCCATCCTTGG-1	T017_B	F	1_AM_IFI27
T017_B_TCAACCTCAGTAATAC-1	T017_B	F	11_AM
T017_B_TGGCGGTAGCGTGCTT-1	T017_B	F	0_AM_APOC2
T017_B_GTATTACTCAATCCTG-1	T017_B	F	0_AM_APOC2
T017_B_CAACCGTTCACTAGGG-1	T017_B	F	15_Mo-derived AM_FPR3
T017_B_CGGGTTGCAGCTGCTC-1	T017_B	F	12_Mo-derived AM_APOE
T017_B_TACAGAATCCTGATCA-1	T017_B	F	0_AM_APOC2
T017_B_TAGTGTGCATAACCAG-1	T017_B	F	1_AM_IFI27
T017_B_AGGAGGTAGGAGCCGT-1	T017_B	F	15_Mo-derived AM_FPR3
T017_B_CATGCCAGTGGATGGT-1	T017_B	F	15_Mo-derived AM_FPR3
T017_B_AAGGCACGTTAGACTC-1	T017_B	F	11_AM
T017_B_GATTGATCATTCATGC-1	T017_B	F	12_Mo-derived AM_APOE
T017_B_CAATAGTCACTAGTCT-1	T017_B	F	1_AM_IFI27
T017_B_GAACGAAAGCGAATAC-1	T017_B	F	1_AM_IFI27
T017_B_CTCATGATCACAAACA-1	T017_B	F	5_CD8A T cell
T017_B_GCACTCAGTTAGGCTT-1	T017_B	F	0_AM_APOC2
T017_B_TCACTCGCAATCGTGA-1	T017_B	F	4_CD4 T cell_Effector
T017_B_TCCAGGAAGGTGAGCC-1	T017_B	F	6_CD4 T cell_Naive_Stem
T017_B_AAGTACCAGGTGTCCT-1	T017_B	F	4_CD4 T cell_Effector
T017_B_CCTATGGGTTAAGGAT-1	T017_B	F	5_CD8A T cell
T017_B_CCAGCACGTACTTATG-1	T017_B	F	4_CD4 T cell_Effector
T017_B_GAATGGTTCCATTAAC-1	T017_B	F	6_CD4 T cell_Naive_Stem
T017_B_ATAACCCGTGCATCGC-1	T017_B	F	6_CD4 T cell_Naive_Stem
T017_B_TCAACATTCCAATACT-1	T017_B	F	0_AM_APOC2
T017_B_TGATCTTAGACAACTA-1	T017_B	F	13_AM_FN1_CCL18
T017_B_TAGAGGCGTCATCAGT-1	T017_B	F	16_AM_IFN-responsive
T017_B_GGGCAATGTCAGTGCC-1	T017_B	F	0_AM_APOC2
T017_B_CCATTAAGTGATAAAC-1	T017_B	F	1_AM_IFI27
T017_B_GATTGGCCAACAAGCC-1	T017_B	F	1_AM_IFI27
T017_B_TGACAACAGACGCATG-1	T017_B	F	0_AM_APOC2
T017_B_GTTTGAGCATGCCTCA-1	T017_B	F	15_Mo-derived AM_FPR3
T017_B_CCATCAGGTGGCTTTG-1	T017_B	F	11_AM
T017_B_GGTAATGGTACGTTAC-1	T017_B	F	0_AM_APOC2
T017_B_AGCTTCTCACATAAGT-1	T017_B	F	0_AM_APOC2
T017_B_GAGCTATAGGCCTCTG-1	T017_B	F	0_AM_APOC2
T017_B_TGTTCAAGTCAAGCTT-1	T017_B	F	10_AM
T017_B_AATGACCAGCAAACTA-1	T017_B	F	11_AM
T017_B_GGCTTATGTTGGGCGA-1	T017_B	F	9_T cell_proliferating
T017_B_CCATGGTTCAAGCGAT-1	T017_B	F	13_AM_FN1_CCL18
T017_B_GCGTTACTCACCTGTA-1	T017_B	F	0_AM_APOC2
T017_B_CAATGTTTCAGGAGCC-1	T017_B	F	0_AM_APOC2
T017_B_GATCACACAGAGGCTT-1	T017_B	F	11_AM
T017_B_CCGCTTACAATAACCG-1	T017_B	F	11_AM
T017_B_GCACTCAGTATTGGGA-1	T017_B	F	0_AM_APOC2
T017_B_GACGAGGAGGTGAATC-1	T017_B	F	12_Mo-derived AM_APOE
T017_B_ATTCGATTCTCTCGCC-1	T017_B	F	0_AM_APOC2
T017_B_TTGACATTCAGGCAAT-1	T017_B	F	1_AM_IFI27
T017_B_CTTTCTATCCTCAATG-1	T017_B	F	5_CD8A T cell
T017_B_CCTCACACACACAAAT-1	T017_B	F	9_T cell_proliferating
T017_B_ACCTATCCAGCCTGAG-1	T017_B	F	12_Mo-derived AM_APOE
T017_B_ATGTTAGAGCTTAAAG-1	T017_B	F	16_AM_IFN-responsive
T017_B_CGAACCAAGGTTCTTG-1	T017_B	F	0_AM_APOC2
T017_B_GTCCCTCTCAAGATGC-1	T017_B	F	12_Mo-derived AM_APOE
T017_B_AGCGCGAGTTGCATCG-1	T017_B	F	14_AM_Mito-high
T017_B_GAGGTTTAGTTGCAAA-1	T017_B	F	1_AM_IFI27
T017_B_CGATAGCCAAGCTTTC-1	T017_B	F	14_AM_Mito-high
T017_B_ACTTCCTTCCAGAAAC-1	T017_B	F	0_AM_APOC2
T017_B_TACGTTCCAATTAGGT-1	T017_B	F	14_AM_Mito-high
T017_B_TTAGTCGTCAGGCCTT-1	T017_B	F	12_Mo-derived AM_APOE
T017_B_AGCCCTTAGTTGACCC-1	T017_B	F	1_AM_IFI27
T017_B_TCGTTCGCAAACTTCC-1	T017_B	F	0_AM_APOC2
T017_B_CACGAACCACAACAAT-1	T017_B	F	1_AM_IFI27
T017_B_CCATCACAGGCACTAG-1	T017_B	F	12_Mo-derived AM_APOE
T017_B_GTTAAGGGTTGCTCCT-1	T017_B	F	14_AM_Mito-high
T017_B_ACCCTAATCAGGCATG-1	T017_B	F	11_AM
T017_B_AAGGGAGGTCATCCTC-1	T017_B	F	13_AM_FN1_CCL18
T017_B_GGAGTCATCGACTCAC-1	T017_B	F	1_AM_IFI27
T017_B_ATGGCAGTCCCGCTGA-1	T017_B	F	1_AM_IFI27
T017_B_TCGCCTCTCCAGGAAT-1	T017_B	F	14_AM_Mito-high
T017_B_CCTATCGCACCTGGTC-1	T017_B	F	1_AM_IFI27
T017_B_CCACTATCAGCTCGCT-1	T017_B	F	14_AM_Mito-high
T017_B_AATCGCCTCACAGATA-1	T017_B	F	16_AM_IFN-responsive
T017_B_CAAGGTCCAACAAGCC-1	T017_B	F	0_AM_APOC2
T017_B_GCCCTGATCATTGTAC-1	T017_B	F	12_Mo-derived AM_APOE
T017_B_ATGGCCCGTACAAACG-1	T017_B	F	14_AM_Mito-high
T017_B_CGACTTATCCAGAACG-1	T017_B	F	13_AM_FN1_CCL18
T017_B_ATCCATCCAATCTCTA-1	T017_B	F	0_AM_APOC2
T017_B_TTATCCTGTACACCCA-1	T017_B	F	16_AM_IFN-responsive
T017_B_TTCCTCGTCGAAATGC-1	T017_B	F	14_AM_Mito-high
T017_B_CTATATCAGCTCGATC-1	T017_B	F	16_AM_IFN-responsive
T017_B_TCCCTTTAGCTTACCA-1	T017_B	F	1_AM_IFI27
T017_B_GACTGAGTCAGGTCGA-1	T017_B	F	16_AM_IFN-responsive
T017_B_GTTTGCATCCTAAGTT-1	T017_B	F	1_AM_IFI27
T017_B_GTGGACCAGCAATCCC-1	T017_B	F	14_AM_Mito-high
T017_B_GGGTTTCTCGTTCGTA-1	T017_B	F	0_AM_APOC2
T017_B_CATGAAGGTCCACAAT-1	T017_B	F	14_AM_Mito-high
T017_B_GAAGCCATCAACTTGT-1	T017_B	F	11_AM
T017_B_GCAAACCCACCGGTAG-1	T017_B	F	0_AM_APOC2
T017_B_CCTTCCATCGCTATAT-1	T017_B	F	0_AM_APOC2
T017_B_GCTAACGAGTTAGGCG-1	T017_B	F	16_AM_IFN-responsive
T017_B_TAATAGCCACCATCCA-1	T017_B	F	14_AM_Mito-high
T017_B_ACATGTTTCCTAAATC-1	T017_B	F	16_AM_IFN-responsive
T017_B_GGTTTAAAGTAATTGG-1	T017_B	F	10_AM
T017_B_GGCGAAACAACTTCGT-1	T017_B	F	16_AM_IFN-responsive
T017_B_AGTGCTGAGTCTTGCA-1	T017_B	F	14_AM_Mito-high
T017_B_TTTGGCGGTGCGATAA-1	T017_B	F	12_Mo-derived AM_APOE
T017_B_GAAGTATGTAACGTGA-1	T017_B	F	12_Mo-derived AM_APOE
T017_B_CTATTAGGTACTTATG-1	T017_B	F	0_AM_APOC2
T017_B_CAAGACTAGGTCAAGT-1	T017_B	F	1_AM_IFI27
T017_B_TCGAAGTAGGTTGCTC-1	T017_B	F	16_AM_IFN-responsive
T017_B_TGTTCACCATAGACCA-1	T017_B	F	16_AM_IFN-responsive
T017_B_TGAGGTCCAATCGTGA-1	T017_B	F	1_AM_IFI27
T017_B_AGGCGCAGTCCTCATC-1	T017_B	F	0_AM_APOC2
T017_B_TAACCCTCAATAGAGA-1	T017_B	F	14_AM_Mito-high
T017_B_TTTCAGTAGAATGGGA-1	T017_B	F	1_AM_IFI27
T017_B_TTGATCAGTTGCGAAA-1	T017_B	F	1_AM_IFI27
T017_B_CACGTTATCGTTCAAT-1	T017_B	F	16_AM_IFN-responsive
T017_B_CAGATAATCGATTCTG-1	T017_B	F	14_AM_Mito-high
T017_B_CTACCATCATGACCAA-1	T017_B	F	15_Mo-derived AM_FPR3
T017_B_TCTGCCACACGTAGGT-1	T017_B	F	14_AM_Mito-high
T017_B_ATGTGGGTCAGGTTGG-1	T017_B	F	16_AM_IFN-responsive
T017_B_GTCGTTATCGTAACCC-1	T017_B	F	14_AM_Mito-high
T017_B_ACTTGCTCAAGTTGGC-1	T017_B	F	0_AM_APOC2
T017_B_GCACAACCAAAGGTAA-1	T017_B	F	12_Mo-derived AM_APOE
T017_B_CGACTTTCAGTAAGGG-1	T017_B	F	13_AM_FN1_CCL18
T017_B_AGACTCACAGCTCGCT-1	T017_B	F	12_Mo-derived AM_APOE
T017_B_GGACCTTTCCTTTGTC-1	T017_B	F	14_AM_Mito-high
T017_B_CAAATCAAGACGCATG-1	T017_B	F	0_AM_APOC2
T017_B_ACTTGCTCATTGAAGT-1	T017_B	F	12_Mo-derived AM_APOE
T017_B_AACCAACAGGGTTTCC-1	T017_B	F	16_AM_IFN-responsive
T017_B_TCGATAAAGAGGCGTC-1	T017_B	F	14_AM_Mito-high
T017_B_CTTGACTCAGAATGAA-1	T017_B	F	14_AM_Mito-high
T017_B_CCAATTTAGGTAATTG-1	T017_B	F	15_Mo-derived AM_FPR3
T017_B_GACAGGCTCTGGAAAC-1	T017_B	F	0_AM_APOC2
T017_B_AATGCGCCAAAGAACA-1	T017_B	F	1_AM_IFI27
T017_B_GTTAATGAGCTGATTT-1	T017_B	F	0_AM_APOC2
T017_B_ATTCGATTCAGTTAGA-1	T017_B	F	14_AM_Mito-high
T017_B_GCAGGTTCATTGCCCA-1	T017_B	F	6_CD4 T cell_Naive_Stem
T017_B_TGTTCACCACAATGGC-1	T017_B	F	14_AM_Mito-high
T017_B_CTTCAACCAACAGCTA-1	T017_B	F	14_AM_Mito-high
T017_B_TACCGAACAGTAAGTT-1	T017_B	F	5_CD8A T cell
T017_B_CATTGACGTTGGATGA-1	T017_B	F	5_CD8A T cell
T017_B_GTTTGCATCTCACCGG-1	T017_B	F	16_AM_IFN-responsive
T017_B_CGTTATTAGGTAGACT-1	T017_B	F	4_CD4 T cell_Effector
T017_B_TTTGCTCTCTAACCTG-1	T017_B	F	4_CD4 T cell_Effector
T017_B_AGTAGGCGTACAGCAA-1	T017_B	F	6_CD4 T cell_Naive_Stem
T017_B_GGAAGCCTCCAGAAAC-1	T017_B	F	6_CD4 T cell_Naive_Stem
T017_B_TAAATCGAGTCGCATC-1	T017_B	F	14_AM_Mito-high
T017_B_TCCTTGAAGGTTACTT-1	T017_B	F	12_Mo-derived AM_APOE
T017_B_CATCAAGCACTAGTCT-1	T017_B	F	5_CD8A T cell
T017_B_TCTTGGATCGCGGATA-1	T017_B	F	6_CD4 T cell_Naive_Stem
T017_B_CGTATATTCGCCTATA-1	T017_B	F	6_CD4 T cell_Naive_Stem
T017_B_GTCCCTGAGAACCTCC-1	T017_B	F	4_CD4 T cell_Effector
T017_B_TTCAGGACAAGGCCAT-1	T017_B	F	0_AM_APOC2
T017_B_GTAGTCCTCCTCTAAG-1	T017_B	F	6_CD4 T cell_Naive_Stem
T017_B_ATTTGTCAGACTATTC-1	T017_B	F	6_CD4 T cell_Naive_Stem
T017_B_TCCATTTGTCAATGTC-1	T017_B	F	6_CD4 T cell_Naive_Stem
T017_B_AATCCGTGTAATCCGT-1	T017_B	F	6_CD4 T cell_Naive_Stem
T017_B_ATTGCGACAATACTGG-1	T017_B	F	12_Mo-derived AM_APOE
T017_B_TTCCTCAGTGGTGAGT-1	T017_B	F	1_AM_IFI27
T017_B_ACCTCTAAGGTTAGAC-1	T017_B	F	10_AM
T017_B_ACAACATCATAAGCTG-1	T017_B	F	0_AM_APOC2
T017_B_TACTCACCAGTGAGGA-1	T017_B	F	15_Mo-derived AM_FPR3
T017_B_TCGACTCAGGCGCGAT-1	T017_B	F	1_AM_IFI27
T017_B_ATGAGGAAGGTGAATC-1	T017_B	F	0_AM_APOC2
T017_B_CTTTAACAGTGGCTTC-1	T017_B	F	14_AM_Mito-high
T017_B_CGTTACATCATTGAAG-1	T017_B	F	13_AM_FN1_CCL18
T017_B_TACAGGTAGAGCCGGT-1	T017_B	F	16_AM_IFN-responsive
T017_B_GGAATAACAACGACTA-1	T017_B	F	13_AM_FN1_CCL18
T017_B_AGTGAGAAGCAAACCG-1	T017_B	F	0_AM_APOC2
T017_B_ATCGTGCTCCGCACCA-1	T017_B	F	11_AM
T017_B_ACGATTCGTGCTGCAC-1	T017_B	F	12_Mo-derived AM_APOE
T017_B_GGTTAAATCACCCTGG-1	T017_B	F	0_AM_APOC2
T017_B_TATTAGGAGTCAACAA-1	T017_B	F	1_AM_IFI27
T017_B_ACCCGCTCAAACGGGA-1	T017_B	F	14_AM_Mito-high
T017_B_CGGGATGGTTGGGTTT-1	T017_B	F	11_AM
T017_B_GGGATATTCCCGTTCC-1	T017_B	F	0_AM_APOC2
T017_B_CACAGCAAGGTTCCGT-1	T017_B	F	13_AM_FN1_CCL18
T017_B_ATCGAACAGTCTTGCA-1	T017_B	F	1_AM_IFI27
T017_B_TGCATGACACTAGCGG-1	T017_B	F	14_AM_Mito-high
T017_B_GGTTAATCAAGCCAGT-1	T017_B	F	1_AM_IFI27
T017_B_GCTATTAGTCGGTTTG-1	T017_B	F	14_AM_Mito-high
T017_B_TACGCAACATGCCTCA-1	T017_B	F	15_Mo-derived AM_FPR3
T017_B_TGTTCTTGTGCTGATT-1	T017_B	F	13_AM_FN1_CCL18
T017_B_TCGAACCTCTAGCCTA-1	T017_B	F	1_AM_IFI27
T017_B_TAACAGGGTAACTACC-1	T017_B	F	1_AM_IFI27
T017_B_GTTCATCCAGTGAGAG-1	T017_B	F	1_AM_IFI27
T017_B_TGGGTCCGTCAAAGAT-1	T017_B	F	15_Mo-derived AM_FPR3
T017_B_TTGTGAGCAAACTTCC-1	T017_B	F	14_AM_Mito-high
T017_B_GCCCTGATCACTAATC-1	T017_B	F	0_AM_APOC2
T017_B_TAGGTTCGTTCTCAAA-1	T017_B	F	16_AM_IFN-responsive
T017_B_TACCGGCGTCCCTCAT-1	T017_B	F	1_AM_IFI27
T017_B_GTACCTATCTGGGAAT-1	T017_B	F	1_AM_IFI27
T017_B_TACATACTCTGCCATA-1	T017_B	F	0_AM_APOC2
T017_B_CCTTGAGGTGGATGGT-1	T017_B	F	5_CD8A T cell
T017_B_CAGGATTAGTGATTTC-1	T017_B	F	15_Mo-derived AM_FPR3
T017_B_ATTGCTCCACTCCCAA-1	T017_B	F	1_AM_IFI27
T017_B_CGAATAGGTATGTGAG-1	T017_B	F	14_AM_Mito-high
T017_B_TTGAGGAGTCGAATCT-1	T017_B	F	14_AM_Mito-high
T017_B_AGTACTGCAATGAAGA-1	T017_B	F	12_Mo-derived AM_APOE
T017_B_CTTACTGAGTTAGGGT-1	T017_B	F	1_AM_IFI27
T017_B_AGTTGGCCATCATGTC-1	T017_B	F	0_AM_APOC2
T017_B_GCACAGCAGGGTTATA-1	T017_B	F	15_Mo-derived AM_FPR3
T017_B_GACAATATCGGGCAGT-1	T017_B	F	14_AM_Mito-high
T017_B_AACCTAAAGAAGTAGG-1	T017_B	F	16_AM_IFN-responsive
T017_B_CTCCTCTCATGTGGCG-1	T017_B	F	0_AM_APOC2
T017_B_GCTCAATGTAATGCGA-1	T017_B	F	1_AM_IFI27
T017_B_ACCCAACTCACCTTTC-1	T017_B	F	0_AM_APOC2
T017_B_CAGTATTTCTAATCAC-1	T017_B	F	14_AM_Mito-high
T017_B_CGGTTATGTCGTAATC-1	T017_B	F	0_AM_APOC2
T017_B_CTTATGTAGTCATTCG-1	T017_B	F	12_Mo-derived AM_APOE
T017_B_ACTCGCCCAATAGAGA-1	T017_B	F	0_AM_APOC2
T017_B_CTTTAGTAGCCAAACG-1	T017_B	F	0_AM_APOC2
T017_B_TCATGAGCATCCGGAG-1	T017_B	F	15_Mo-derived AM_FPR3
T017_B_GTCCGTTAGTCGTTCA-1	T017_B	F	14_AM_Mito-high
T017_B_GTTTGTAGTCCATCAG-1	T017_B	F	0_AM_APOC2
T017_B_TCACCTAAGCTGGGTA-1	T017_B	F	0_AM_APOC2
T017_B_TAAATCGAGCTGGACA-1	T017_B	F	14_AM_Mito-high
T017_B_ACCCTCACAGATAACT-1	T017_B	F	1_AM_IFI27
T017_B_GTGTGCGCATGGCTTT-1	T017_B	F	15_Mo-derived AM_FPR3
T017_B_CCAAAGCCACTAACTC-1	T017_B	F	13_AM_FN1_CCL18
T017_B_GATGCCCGTCAAAGAT-1	T017_B	F	14_AM_Mito-high
T017_B_GAATCTAAGACCAGGC-1	T017_B	F	0_AM_APOC2
T017_B_CATCAATTCCTCAATG-1	T017_B	F	15_Mo-derived AM_FPR3
T017_B_ACAGTTGCAGGCCTCT-1	T017_B	F	13_AM_FN1_CCL18
T017_B_TTATCGCCAACTATCC-1	T017_B	F	0_AM_APOC2
T017_B_AGAACAACATACTTGC-1	T017_B	F	14_AM_Mito-high
T017_B_GTGGACATCCTGGAAG-1	T017_B	F	1_AM_IFI27
T017_B_GGCGATTCATCAATCC-1	T017_B	F	14_AM_Mito-high
T017_B_TTTGGACGTCCAATAC-1	T017_B	F	0_AM_APOC2
T017_B_ACCCGTTAGGCCATGA-1	T017_B	F	16_AM_IFN-responsive
T017_B_ACACGCGCATATAGGT-1	T017_B	F	15_Mo-derived AM_FPR3
T017_B_GGTTACCTCACCTTTC-1	T017_B	F	0_AM_APOC2
T017_B_GTAACTAAGGCGAGTC-1	T017_B	F	0_AM_APOC2
T017_B_TCTCTATGTGCCCGAT-1	T017_B	F	15_Mo-derived AM_FPR3
T017_B_GACATCCTCATAATCC-1	T017_B	F	16_AM_IFN-responsive
T017_B_TCGATAAAGTGCAACG-1	T017_B	F	12_Mo-derived AM_APOE
T017_B_AGCTTCCAGCGCTAGA-1	T017_B	F	14_AM_Mito-high
T017_B_CTCACCCTCCCAGACT-1	T017_B	F	11_AM
T017_B_GCCTAATGTAAAGGCC-1	T017_B	F	13_AM_FN1_CCL18
T017_B_TTTGGACGTAGTTGTC-1	T017_B	F	0_AM_APOC2
T017_B_GCGTTACTCGCTCAAC-1	T017_B	F	15_Mo-derived AM_FPR3
T017_B_ACTACAAAGCCTTAAT-1	T017_B	F	15_Mo-derived AM_FPR3
T017_B_GGGCTAATCAAGCCAG-1	T017_B	F	0_AM_APOC2
T017_B_AAATCGATCAAGGTAC-1	T017_B	F	13_AM_FN1_CCL18
T017_B_TCATGAGCATTTGGGA-1	T017_B	F	14_AM_Mito-high
T017_B_AGTGGATTCAATGTTC-1	T017_B	F	11_AM
T017_B_AGCGATCCAACCGGAT-1	T017_B	F	13_AM_FN1_CCL18
T017_B_ACTACTAGTTCAAGCT-1	T017_B	F	14_AM_Mito-high
T017_B_AGCTGCAAGTAGCCTC-1	T017_B	F	12_Mo-derived AM_APOE
T017_B_AAACTGTCACAGCCAG-1	T017_B	F	12_Mo-derived AM_APOE
T017_B_TCATTACAGCAGGTCA-1	T017_B	F	1_AM_IFI27
T017_B_CTCGATTCAACATAGT-1	T017_B	F	14_AM_Mito-high
T017_B_GCTTTGTCAAGCTATG-1	T017_B	F	0_AM_APOC2
T017_B_GTGAAACTCACCAGGA-1	T017_B	F	12_Mo-derived AM_APOE
T017_B_TTTGAGAAGTAAGCTA-1	T017_B	F	13_AM_FN1_CCL18
T017_B_TGCGCAGCATACTTGC-1	T017_B	F	12_Mo-derived AM_APOE
T017_B_GCTAACCTCCTAAATC-1	T017_B	F	12_Mo-derived AM_APOE
T017_B_AAGTGAGAGGCACTAG-1	T017_B	F	12_Mo-derived AM_APOE
T017_B_GTGCTTATCAAAGGGA-1	T017_B	F	16_AM_IFN-responsive
T017_B_TCTCAATAGGTTATCT-1	T017_B	F	13_AM_FN1_CCL18
T017_B_GAAGGGTAGGTTAGCG-1	T017_B	F	12_Mo-derived AM_APOE
T017_B_GGTGCACAGTACGGGC-1	T017_B	F	11_AM
T017_B_TATTTGCAGGTTCCGT-1	T017_B	F	1_AM_IFI27
T017_B_GGGATATTCTACTACG-1	T017_B	F	12_Mo-derived AM_APOE
T017_B_GATATGATCCCTTTGT-1	T017_B	F	1_AM_IFI27
T017_B_GCCATAACATCACTCG-1	T017_B	F	13_AM_FN1_CCL18
T017_B_TGCACGTTCACCCTGG-1	T017_B	F	0_AM_APOC2
T017_B_TAACGTTTCATAACCT-1	T017_B	F	1_AM_IFI27
T017_B_CGCGTGACAGCAAGCT-1	T017_B	F	11_AM
T017_B_CTAACCTCAGTTAAAC-1	T017_B	F	12_Mo-derived AM_APOE
T017_B_TACGCCTAGGTGAATC-1	T017_B	F	10_AM
T017_B_GATAGGTTCCAAAGAC-1	T017_B	F	0_AM_APOC2
T017_B_CCAAACCTCGACTCAC-1	T017_B	F	12_Mo-derived AM_APOE
T017_B_CGATTGACATTTGCTA-1	T017_B	F	0_AM_APOC2
T017_B_GCTTTGTCACGATTAG-1	T017_B	F	0_AM_APOC2
T017_B_CGGTTATGTGATTAGG-1	T017_B	F	0_AM_APOC2
T017_B_TTCCATTGTTGCGCTA-1	T017_B	F	1_AM_IFI27
T017_B_GCATTACGTATTTGTG-1	T017_B	F	1_AM_IFI27
T017_B_TATTGCAGTACACCCA-1	T017_B	F	14_AM_Mito-high
T017_B_TGAGGTAGTATTTGTG-1	T017_B	F	14_AM_Mito-high
T017_B_CGACTCCCACTCCCTT-1	T017_B	F	0_AM_APOC2
T017_B_TTAGGTGCAGGCCTCT-1	T017_B	F	0_AM_APOC2
T017_B_TCATGGTGTATTGTCA-1	T017_B	F	10_AM
T017_B_GTTTGGTGTCAAACTC-1	T017_B	F	1_AM_IFI27
T017_B_CCGATACTCGATTATC-1	T017_B	F	0_AM_APOC2
T017_B_GCGAGGTTCAAGCGAT-1	T017_B	F	1_AM_IFI27
T017_B_GTTCATCCATTCAGGA-1	T017_B	F	15_Mo-derived AM_FPR3
T017_B_GTTATTGGTGCGGCAA-1	T017_B	F	16_AM_IFN-responsive
T017_B_TCATGCCAGGTTATGA-1	T017_B	F	21_AM_proliferating
T017_B_GCCAACAAGATAGCCG-1	T017_B	F	14_AM_Mito-high
T017_B_CCAAGCTTCAAGGGTT-1	T017_B	F	0_AM_APOC2
T017_B_ACCTAGTGTCATTACA-1	T017_B	F	0_AM_APOC2
T017_B_ATGCATTTCAGTTAGA-1	T017_B	F	11_AM
T017_B_ACCTCATCATCAATCC-1	T017_B	F	0_AM_APOC2
T017_B_ATTTCGAGTACGTTAC-1	T017_B	F	12_Mo-derived AM_APOE
T017_B_CATATTCAGGTGAATC-1	T017_B	F	1_AM_IFI27
T017_B_GTCAAAGGTCCACAAT-1	T017_B	F	12_Mo-derived AM_APOE
T017_B_GGGTTTCTCAGCACGA-1	T017_B	F	0_AM_APOC2
T017_B_AATCGCGAGACGCATG-1	T017_B	F	0_AM_APOC2
T017_B_CTATTAGGTCATCCCT-1	T017_B	F	1_AM_IFI27
T017_B_CGAAGGTGTGTAATGG-1	T017_B	F	1_AM_IFI27
T017_B_CTAAGATCACGATTAG-1	T017_B	F	15_Mo-derived AM_FPR3
T017_B_ACTTAGCGTCCAGCAC-1	T017_B	F	1_AM_IFI27
T017_B_TTGAGTAAGACAAAGG-1	T017_B	F	1_AM_IFI27
T017_B_GATCAATCAAAGGGAT-1	T017_B	F	1_AM_IFI27
T017_B_TGCTTAAGTAGCGGAT-1	T017_B	F	0_AM_APOC2
T017_B_CACTGTCAGTGGACCA-1	T017_B	F	1_AM_IFI27
T017_B_CACTTTACACGGGCTA-1	T017_B	F	16_AM_IFN-responsive
T017_B_GGAGTCATCATGAGGT-1	T017_B	F	16_AM_IFN-responsive
T017_B_ACTTGCTCACTATCAC-1	T017_B	F	13_AM_FN1_CCL18
T017_B_ACAGGTAGTTGGCGAG-1	T017_B	F	0_AM_APOC2
T017_B_GTCACACTCATTACCG-1	T017_B	F	0_AM_APOC2
T017_B_TCTCTATGTCCCTCTG-1	T017_B	F	16_AM_IFN-responsive
T017_B_AACTTGTTCAACCTAT-1	T017_B	F	16_AM_IFN-responsive
T017_B_ATCATCAGTTAGTGCT-1	T017_B	F	1_AM_IFI27
T017_B_AACCAGGTCTCTATGG-1	T017_B	F	16_AM_IFN-responsive
T017_B_GAGGTTTAGGCTGGTA-1	T017_B	F	0_AM_APOC2
T017_B_CGCATTTCAAACTTCC-1	T017_B	F	12_Mo-derived AM_APOE
T017_B_GGAAGCCTCTAGCGGA-1	T017_B	F	14_AM_Mito-high
T017_B_CAGGAAGCATGCTCCA-1	T017_B	F	0_AM_APOC2
T017_B_TGATTCAGTTCACCAG-1	T017_B	F	15_Mo-derived AM_FPR3
T017_B_TCGATGACAACCCTAT-1	T017_B	F	12_Mo-derived AM_APOE
T017_B_GCCCAATTCACTCGCG-1	T017_B	F	12_Mo-derived AM_APOE
T017_B_CCTCGATAGTCAAACA-1	T017_B	F	11_AM
T017_B_CTGTGGCGTTTGGGCC-1	T017_B	F	14_AM_Mito-high
T017_B_CTATTGAGTGTTTCGG-1	T017_B	F	16_AM_IFN-responsive
T017_B_ACCCAACTCCTCTAAG-1	T017_B	F	11_AM
T017_B_GGCATGATCAATTTGC-1	T017_B	F	0_AM_APOC2
T017_B_GACAACTAGGATGTTA-1	T017_B	F	15_Mo-derived AM_FPR3
T017_B_GTATACTTCCCTGGAT-1	T017_B	F	0_AM_APOC2
T017_B_GCGGGTTAGGTGAGGG-1	T017_B	F	12_Mo-derived AM_APOE
T017_B_GCTACTATCAATACAG-1	T017_B	F	6_CD4 T cell_Naive_Stem
T017_B_AACATTGAGGGCAGTC-1	T017_B	F	4_CD4 T cell_Effector
T017_B_TCTGGGCGTGGACACG-1	T017_B	F	9_T cell_proliferating
T017_B_TCGAAGTAGAGGCGTC-1	T017_B	F	8_Treg_FOXP3
T017_B_CCTTCCATCGCCACAT-1	T017_B	F	14_AM_Mito-high
T017_B_ATATTCGGTAACTAGG-1	T017_B	F	4_CD4 T cell_Effector
T017_B_CAGGTCAAGCCTGGTT-1	T017_B	F	5_CD8A T cell
T017_B_GTTTAGCGTTCATTGA-1	T017_B	F	12_Mo-derived AM_APOE
T017_B_GTTGTGACAGCAAGCT-1	T017_B	F	1_AM_IFI27
T017_B_ATCGCTTCAAGGTGCT-1	T017_B	F	5_CD8A T cell
T017_B_CGTTATTAGAAGCAAG-1	T017_B	F	5_CD8A T cell
T017_B_GTTATCTAGACGCATG-1	T017_B	F	4_CD4 T cell_Effector
T017_B_CGCATAACACCATCCA-1	T017_B	F	4_CD4 T cell_Effector
T017_B_GGAACAAAGTATCGCC-1	T017_B	F	4_CD4 T cell_Effector
T017_B_TAAACTGAGCTGATGG-1	T017_B	F	14_AM_Mito-high
T017_B_CGGTATTGTATGGGAC-1	T017_B	F	5_CD8A T cell
T017_B_TCCGAATGTGGACCCT-1	T017_B	F	0_AM_APOC2
T017_B_CAGGTTGAGCAGGTCA-1	T017_B	F	5_CD8A T cell
T017_B_ATCGCGCGTAAAGCAT-1	T017_B	F	0_AM_APOC2
T017_B_TTAGCGGAGTCAAACA-1	T017_B	F	5_CD8A T cell
T017_B_TAATAGCCAACCGTAA-1	T017_B	F	4_CD4 T cell_Effector
T017_B_TATTAGGAGTAACTTC-1	T017_B	F	6_CD4 T cell_Naive_Stem
T017_B_CGCAATTGTTGTTGTA-1	T017_B	F	6_CD4 T cell_Naive_Stem
T017_B_TATCGAGCATTGTGAG-1	T017_B	F	0_AM_APOC2
T017_B_GTGGGAACAAGCTATG-1	T017_B	F	4_CD4 T cell_Effector
T017_B_GTGCTTATCAATGTGA-1	T017_B	F	6_CD4 T cell_Naive_Stem
T017_B_CAGGAAGCAACGTTAG-1	T017_B	F	0_AM_APOC2
T017_B_CCCTAAGGTAACCGCC-1	T017_B	F	6_CD4 T cell_Naive_Stem
T017_B_CATCATGTCGCCTCTC-1	T017_B	F	6_CD4 T cell_Naive_Stem
T017_B_GTAAAGGAGTGGACCA-1	T017_B	F	0_AM_APOC2
T017_B_CTCACCCTCATGCGTC-1	T017_B	F	9_T cell_proliferating
T017_B_TTCGTTCTCCGTTAGC-1	T017_B	F	1_AM_IFI27
T017_B_TGCTCCACATCACTCG-1	T017_B	F	1_AM_IFI27
T017_B_AGTATCCGTGGCGTAG-1	T017_B	F	5_CD8A T cell
T017_B_CGCATAACAATAACCG-1	T017_B	F	4_CD4 T cell_Effector
T017_B_CTACGAACATCAAGTG-1	T017_B	F	4_CD4 T cell_Effector
T017_B_GGTGTGATCCTTTGGA-1	T017_B	F	8_Treg_FOXP3
T017_B_CGCTATATCATTTAGC-1	T017_B	F	14_AM_Mito-high
T017_B_AAAGGGATCGTGATGG-1	T017_B	F	6_CD4 T cell_Naive_Stem
T017_B_CTTGACTCAATGTGGC-1	T017_B	F	0_AM_APOC2
T017_B_GAGGCAACAGCCAGCA-1	T017_B	F	4_CD4 T cell_Effector
T017_B_GTGGGAACATTGTACC-1	T017_B	F	6_CD4 T cell_Naive_Stem
T017_B_ATAACCAAGCCATAAA-1	T017_B	F	5_CD8A T cell
T017_B_CTGAATCGTTTGCATA-1	T017_B	F	6_CD4 T cell_Naive_Stem
T017_B_GACTAAATCCCATAAT-1	T017_B	F	14_AM_Mito-high
T017_B_TGTAAGTCAGCTCGCT-1	T017_B	F	8_Treg_FOXP3
T017_B_ATTCGTCCACGATTAG-1	T017_B	F	4_CD4 T cell_Effector
T017_B_GGATAGGCAGGTAGCT-1	T017_B	F	0_AM_APOC2
T017_B_TCAGCCAGTCGTAATC-1	T017_B	F	0_AM_APOC2
T017_B_ATCCTTGAGTAAACCA-1	T017_B	F	4_CD4 T cell_Effector
T017_B_GAATAACGTTGCACTG-1	T017_B	F	12_Mo-derived AM_APOE
T017_B_TCAACTAGTAGCGCGA-1	T017_B	F	4_CD4 T cell_Effector
T017_B_CTCAGGGCAAATAACC-1	T017_B	F	5_CD8A T cell
T017_B_AGTTCCTCAAGCCACG-1	T017_B	F	5_CD8A T cell
T017_B_CAAACTTTCTATCACG-1	T017_B	F	25_AM_RSRP1_NRAMP1
T017_B_CACGTTATCGCTCAAC-1	T017_B	F	5_CD8A T cell
T017_B_ACTAAGTCAGCACTAA-1	T017_B	F	5_CD8A T cell
T017_B_AGGGTTAGTGGATGCG-1	T017_B	F	6_CD4 T cell_Naive_Stem
T017_B_AATCCGGAGAGGATGA-1	T017_B	F	6_CD4 T cell_Naive_Stem
T017_B_CGATATGCACAATCGA-1	T017_B	F	5_CD8A T cell
T017_B_CCAAGCTTCAGGCATG-1	T017_B	F	6_CD4 T cell_Naive_Stem
T017_B_TATGATGAGGTAAGTC-1	T017_B	F	4_CD4 T cell_Effector
T017_B_TTTCAGTAGCTCAAGG-1	T017_B	F	4_CD4 T cell_Effector
T017_B_GGCTTGAAGACTCCTA-1	T017_B	F	7_gd T cell_NK_ILC
T017_B_TTATCGCCAAGATGCC-1	T017_B	F	4_CD4 T cell_Effector
T017_B_ACCCGCTCACTATGTC-1	T017_B	F	5_CD8A T cell
T017_B_TCAAACCGTCCATCCT-1	T017_B	F	4_CD4 T cell_Effector
T017_B_GGATAATGTGACCTAT-1	T017_B	F	5_CD8A T cell
T017_B_ACGGACCAGAGGAGGT-1	T017_B	F	7_gd T cell_NK_ILC
T017_B_GAACTTAAGCACCTTA-1	T017_B	F	5_CD8A T cell
T017_B_CACAGCAAGGCTGGTA-1	T017_B	F	6_CD4 T cell_Naive_Stem
T017_B_TTAGGTTTCCTTTCGT-1	T017_B	F	4_CD4 T cell_Effector
T017_B_TTCACTTGTAAGTCGA-1	T017_B	F	0_AM_APOC2
T017_B_GAGTAATGTTCGATGT-1	T017_B	F	4_CD4 T cell_Effector
T017_B_TATTGCCCATGGTCAA-1	T017_B	F	9_T cell_proliferating
T017_B_CGTGCTTAGGGTTTCC-1	T017_B	F	6_CD4 T cell_Naive_Stem
T017_B_AAGGCCATCCAACAGG-1	T017_B	F	5_CD8A T cell
T017_B_TGTAACCGTAGCCAAA-1	T017_B	F	4_CD4 T cell_Effector
T017_B_CTTAAGTTCAAGCTCC-1	T017_B	F	4_CD4 T cell_Effector
T017_B_ACTTGCTCATTGGGTA-1	T017_B	F	0_AM_APOC2
T017_B_GTTGTTGTCACTATAC-1	T017_B	F	22_B cell
T017_B_AGCGCGAGTGGATGGT-1	T017_B	F	4_CD4 T cell_Effector
T017_B_GACTAAGGTTGGATAG-1	T017_B	F	5_CD8A T cell
T017_B_ACACCGGCATCAGGAC-1	T017_B	F	4_CD4 T cell_Effector
T017_B_ATTTACGGTTGTGAGA-1	T017_B	F	4_CD4 T cell_Effector
T017_B_GGTTTGTGTAACCCAT-1	T017_B	F	7_gd T cell_NK_ILC
T017_B_AAACCGGTCTCACCGG-1	T017_B	F	4_CD4 T cell_Effector
T017_B_GTTAATGAGTTGCGCT-1	T017_B	F	13_AM_FN1_CCL18
T017_B_TGGTTAGCATCCGGAG-1	T017_B	F	13_AM_FN1_CCL18
T017_B_TGGTAGTAGACCATGG-1	T017_B	F	4_CD4 T cell_Effector
T017_B_GCCCTTTGTGCGCATC-1	T017_B	F	5_CD8A T cell
T017_B_TGCCTCCTCTTACTCC-1	T017_B	F	4_CD4 T cell_Effector
T017_B_GCCTGAGCATGAAGCC-1	T017_B	F	7_gd T cell_NK_ILC
T017_B_CATAGGGTCACAGGGC-1	T017_B	F	0_AM_APOC2
T017_B_GATGACAGTAATAGGT-1	T017_B	F	6_CD4 T cell_Naive_Stem
T017_B_AGTGACCCAACAGAGG-1	T017_B	F	4_CD4 T cell_Effector
T017_B_GTTTGTCCATGTGGGT-1	T017_B	F	5_CD8A T cell
T017_B_ACCTAAGCAGCTAGCG-1	T017_B	F	6_CD4 T cell_Naive_Stem
T017_B_CTTGATTAGCTAACTT-1	T017_B	F	1_AM_IFI27
T017_B_CTCAAATTCATCCCAA-1	T017_B	F	0_AM_APOC2
T017_B_CAGGGCAGTTCGAATC-1	T017_B	F	5_CD8A T cell
T017_B_AAGTTGTCAAACAAGA-1	T017_B	F	5_CD8A T cell
T017_B_AACATAGTCCCGCTGA-1	T017_B	F	6_CD4 T cell_Naive_Stem
T017_B_CAGTTAAAGGAAGCCC-1	T017_B	F	5_CD8A T cell
T017_B_AATCGCCTCCATCCTT-1	T017_B	F	14_AM_Mito-high
T017_B_ACACCTATCATGCCTA-1	T017_B	F	6_CD4 T cell_Naive_Stem
T017_B_ACAGGCATCTAAATCC-1	T017_B	F	12_Mo-derived AM_APOE
T017_B_TCTTTAGCACAATAGT-1	T017_B	F	6_CD4 T cell_Naive_Stem
T017_B_CCTTCCATCCAGCTAC-1	T017_B	F	23_Mast cell
T017_B_CTTGATGTCCCACATA-1	T017_B	F	6_CD4 T cell_Naive_Stem
T017_B_CATTAGCGTTTATGGC-1	T017_B	F	5_CD8A T cell
T017_B_GGAAGTAAGGCGCATA-1	T017_B	F	4_CD4 T cell_Effector
T017_B_GCACAACCAAGATAAG-1	T017_B	F	4_CD4 T cell_Effector
T017_B_AAGCCTCTCGCTTGAC-1	T017_B	F	6_CD4 T cell_Naive_Stem
T017_B_TCATGAGCAAATCACG-1	T017_B	F	6_CD4 T cell_Naive_Stem
T017_B_GACTAAGGTTCTTACT-1	T017_B	F	4_CD4 T cell_Effector
T017_B_CGACAAAGTTGAGTCT-1	T017_B	F	12_Mo-derived AM_APOE
T017_B_GCTGTTGGTATTGGGA-1	T017_B	F	6_CD4 T cell_Naive_Stem
T017_B_TGTTGACGTAACGTTC-1	T017_B	F	12_Mo-derived AM_APOE
T017_B_ATCCTTTGTAACGGGT-1	T017_B	F	12_Mo-derived AM_APOE
T017_B_CCCATTAAGGACAAGA-1	T017_B	F	4_CD4 T cell_Effector
T017_B_AAGGCTTAGTCCTGAC-1	T017_B	F	4_CD4 T cell_Effector
T017_B_CACTTGATCTTTGGTG-1	T017_B	F	6_CD4 T cell_Naive_Stem
T017_B_GTAGTAGGTATTGGGA-1	T017_B	F	5_CD8A T cell
T017_B_CAGCGAATCTGGGAAT-1	T017_B	F	0_AM_APOC2
T017_B_TTCAGGACATGCGGAT-1	T017_B	F	4_CD4 T cell_Effector
T017_B_GCTCCATAGTCAACTT-1	T017_B	F	6_CD4 T cell_Naive_Stem
T017_B_GTTTGGGAGTCCTGAC-1	T017_B	F	16_AM_IFN-responsive
T017_B_AACTAACCATTGACTC-1	T017_B	F	0_AM_APOC2
T017_B_CGTTTGGGTCCCTCTG-1	T017_B	F	4_CD4 T cell_Effector
T017_B_TATTGCCCAGTGAGAG-1	T017_B	F	14_AM_Mito-high
T017_B_GAATTGATCTCGCCTC-1	T017_B	F	0_AM_APOC2
T017_B_CTACCATCAGGCAACT-1	T017_B	F	5_CD8A T cell
T017_B_CCGCTATAGGCGGATC-1	T017_B	F	9_T cell_proliferating
T017_B_GAGTAACTCTCAAGAA-1	T017_B	F	5_CD8A T cell
T017_B_ACTTATGGTATGGGAC-1	T017_B	F	4_CD4 T cell_Effector
T017_B_GAGCCATCAATAGCTG-1	T017_B	F	5_CD8A T cell
T017_B_GGTAATGGTTGGCGAG-1	T017_B	F	4_CD4 T cell_Effector
T017_B_CTCAAATTCACCTGTA-1	T017_B	F	5_CD8A T cell
T017_B_GATTTGAAGGTAATTG-1	T017_B	F	5_CD8A T cell
T017_B_TGAGGCGGTGCCCGAT-1	T017_B	F	6_CD4 T cell_Naive_Stem
T017_B_AAGGCACGTAATTTCG-1	T017_B	F	6_CD4 T cell_Naive_Stem
T017_B_ACTTGCTCATCGATAG-1	T017_B	F	4_CD4 T cell_Effector
T017_B_GCTCCTGAGACTATTC-1	T017_B	F	6_CD4 T cell_Naive_Stem
T017_B_CTTCCTCCAAATACCG-1	T017_B	F	0_AM_APOC2
T017_B_TTCCGCACACTAGTAG-1	T017_B	F	0_AM_APOC2
T017_B_TTCGATAGTTAGGCTT-1	T017_B	F	4_CD4 T cell_Effector
T017_B_AAGCTTAAGCAAAGCT-1	T017_B	F	22_B cell
T017_B_CAGTATTTCCAGGAAT-1	T017_B	F	14_AM_Mito-high
T017_B_CGGGCTACAGGTATAT-1	T017_B	F	7_gd T cell_NK_ILC
T017_B_GCATTTAGTATTGGGA-1	T017_B	F	0_AM_APOC2
T017_B_GCTCGTTAGTCAATAG-1	T017_B	F	0_AM_APOC2
T017_B_GTGTTAAAGTCATCAT-1	T017_B	F	4_CD4 T cell_Effector
T017_B_TAGTGGCCAGGATTGC-1	T017_B	F	6_CD4 T cell_Naive_Stem
T017_B_ATAATGGTCGCGCATT-1	T017_B	F	14_AM_Mito-high
T017_B_AGTCAGCCAGGTCAAC-1	T017_B	F	0_AM_APOC2
T017_B_GTACCTATCAGCACGA-1	T017_B	F	6_CD4 T cell_Naive_Stem
T017_B_GCCTAATGTAGCCTTG-1	T017_B	F	5_CD8A T cell
T017_B_AAAGTGCTCGCCTAGT-1	T017_B	F	1_AM_IFI27
T017_B_CGACATTGTGGGAACT-1	T017_B	F	6_CD4 T cell_Naive_Stem
T017_B_TGCATGACAGGCGAAA-1	T017_B	F	6_CD4 T cell_Naive_Stem
T017_B_GGCCAGTAGATGCTAA-1	T017_B	F	7_gd T cell_NK_ILC
T017_B_CGATAGGTCAGGGCAC-1	T017_B	F	6_CD4 T cell_Naive_Stem
T017_B_GCTTAGCTCTGGCCCA-1	T017_B	F	5_CD8A T cell
T017_B_GCTGGATCAAATAACC-1	T017_B	F	0_AM_APOC2
T017_B_CCCTGATAGTTAGTTC-1	T017_B	F	4_CD4 T cell_Effector
T017_B_TCTATGAGTGGGAACT-1	T017_B	F	6_CD4 T cell_Naive_Stem
T017_B_GGCTGAGGTTACTCCC-1	T017_B	F	0_AM_APOC2
T017_B_GTTTAGTTCTCACAAT-1	T017_B	F	4_CD4 T cell_Effector
T017_B_TGGACCAAGGGTCTAG-1	T017_B	F	5_CD8A T cell
T017_B_GGTAAGGCACACCCAC-1	T017_B	F	7_gd T cell_NK_ILC
T017_B_CATATTGGTTGGTTTA-1	T017_B	F	6_CD4 T cell_Naive_Stem
T017_B_ATACTGTTCGCTTGAC-1	T017_B	F	6_CD4 T cell_Naive_Stem
T017_B_ACCTCCCTCCATAAAG-1	T017_B	F	14_AM_Mito-high
T017_B_GGCAAGCTCTTGATCG-1	T017_B	F	6_CD4 T cell_Naive_Stem
T017_B_AGGTGGGAGGAACCTG-1	T017_B	F	5_CD8A T cell
T017_B_ATACGTAAGTTACCTG-1	T017_B	F	6_CD4 T cell_Naive_Stem
T017_B_TCTAGTTAGCTGATTT-1	T017_B	F	6_CD4 T cell_Naive_Stem
T017_B_AGAAAGGTCAAACCGG-1	T017_B	F	6_CD4 T cell_Naive_Stem
T017_B_CAACTAAAGGTATGGT-1	T017_B	F	6_CD4 T cell_Naive_Stem
T017_B_AACCTTTAGGCGAGAG-1	T017_B	F	5_CD8A T cell
T017_B_CCCTGTTGTAATTTCG-1	T017_B	F	6_CD4 T cell_Naive_Stem
T017_B_AGAGAGCAGTGTGCAG-1	T017_B	F	5_CD8A T cell
T017_B_ACAGCACCAATGTTCC-1	T017_B	F	4_CD4 T cell_Effector
T017_B_AAGGCTTAGCAAAGCT-1	T017_B	F	5_CD8A T cell
T017_B_GTCGGTTTCCCGCTGA-1	T017_B	F	6_CD4 T cell_Naive_Stem
T017_B_TGTTTGAGTGGGAACT-1	T017_B	F	9_T cell_proliferating
T017_B_GCAGTTTGTTGGGTTT-1	T017_B	F	4_CD4 T cell_Effector
T017_B_GAGGATGCAACATAGT-1	T017_B	F	6_CD4 T cell_Naive_Stem
T017_B_AGCTTCTCACGTAGGT-1	T017_B	F	5_CD8A T cell
T017_B_AGCTGGCAGACATAGC-1	T017_B	F	4_CD4 T cell_Effector
T017_B_ACTAGTGCACCTCGAC-1	T017_B	F	4_CD4 T cell_Effector
T017_B_AATGTGATCTCACAAT-1	T017_B	F	6_CD4 T cell_Naive_Stem
T017_B_CGCAACTTCATTTGCG-1	T017_B	F	5_CD8A T cell
T017_B_TGTGTGACAGATAACT-1	T017_B	F	6_CD4 T cell_Naive_Stem
T017_B_CGTTACATCATGACAA-1	T017_B	F	6_CD4 T cell_Naive_Stem
T017_B_CCTTATGAGTGCAACG-1	T017_B	F	7_gd T cell_NK_ILC
T017_B_AACGGTTAGCTGGACA-1	T017_B	F	6_CD4 T cell_Naive_Stem
T017_B_AGCCTCTAGTTTCGCA-1	T017_B	F	6_CD4 T cell_Naive_Stem
T017_B_ATGGATGGTTGGTTAC-1	T017_B	F	8_Treg_FOXP3
T017_B_CAACCTTCAGGCTTAA-1	T017_B	F	4_CD4 T cell_Effector
T017_B_TGTAACCGTGACACAA-1	T017_B	F	0_AM_APOC2
T017_B_CAATTGCGTTGCGCTA-1	T017_B	F	6_CD4 T cell_Naive_Stem
T017_B_AACCAGGTCGATTGGG-1	T017_B	F	9_T cell_proliferating
T017_B_GACCAATAGGCCAACA-1	T017_B	F	5_CD8A T cell
T017_B_TCTTAAGGTTCCGGGT-1	T017_B	F	4_CD4 T cell_Effector
T017_B_TGCAGCAAGCAACTTT-1	T017_B	F	4_CD4 T cell_Effector
T017_B_CTGACCAGTGCAGCTC-1	T017_B	F	6_CD4 T cell_Naive_Stem
T017_B_GTCCCTCTCTTGATCG-1	T017_B	F	5_CD8A T cell
T017_B_CATCAATTCCGCTATA-1	T017_B	F	6_CD4 T cell_Naive_Stem
T017_B_GGAATCTAGAGGATGA-1	T017_B	F	0_AM_APOC2
T017_B_GAACAATGTGGTGAGT-1	T017_B	F	4_CD4 T cell_Effector
T017_B_ATCATCAGTTCTTACT-1	T017_B	F	4_CD4 T cell_Effector
T017_B_TTTGGACGTAGCCCGT-1	T017_B	F	14_AM_Mito-high
T017_B_CTCCTCTCATCATCAC-1	T017_B	F	6_CD4 T cell_Naive_Stem
T017_B_GATGCCCGTATTGCGT-1	T017_B	F	6_CD4 T cell_Naive_Stem
T017_B_CCCGTAGTCCTGATCA-1	T017_B	F	4_CD4 T cell_Effector
T017_B_ACGTCAACAATAGAAG-1	T017_B	F	4_CD4 T cell_Effector
T017_B_CATTTCGAGCTATATC-1	T017_B	F	5_CD8A T cell
T017_B_TTATGGGCATTACTCA-1	T017_B	F	6_CD4 T cell_Naive_Stem
T017_B_CAAGGTTAGTGATTTC-1	T017_B	F	4_CD4 T cell_Effector
T017_B_ACGATTCGTGTTAGTC-1	T017_B	F	0_AM_APOC2
T017_B_ACTAATGAGGAAGCAA-1	T017_B	F	5_CD8A T cell
T017_B_CAAGGTTAGCTTACCA-1	T017_B	F	6_CD4 T cell_Naive_Stem
T017_B_TCACCAATCTAACTAC-1	T017_B	F	9_T cell_proliferating
T017_B_ATTCGTTAGTCGCATC-1	T017_B	F	4_CD4 T cell_Effector
T017_B_CCAACCGTCTAACTAC-1	T017_B	F	6_CD4 T cell_Naive_Stem
T017_B_CGTGAGGGTGACCTGC-1	T017_B	F	22_B cell
T017_B_ATTTGCCCACGCCACT-1	T017_B	F	4_CD4 T cell_Effector
T017_B_GGAGCATGTTATGTGC-1	T017_B	F	6_CD4 T cell_Naive_Stem
T017_B_GCATGGATCCAACTAT-1	T017_B	F	13_AM_FN1_CCL18
T017_B_AGCGGCTAGTGGACCA-1	T017_B	F	5_CD8A T cell
T017_B_GGCTTGTTCGGGCAAC-1	T017_B	F	5_CD8A T cell
T017_B_GACAATATCATTGTAC-1	T017_B	F	4_CD4 T cell_Effector
T017_B_CGACCGTGTCATCCTC-1	T017_B	F	5_CD8A T cell
T017_B_TACCTGCAGTTTCCAG-1	T017_B	F	4_CD4 T cell_Effector
T017_B_TATCGCATCAACTTGT-1	T017_B	F	9_T cell_proliferating
T017_B_CCCATCCTCAAAGGGA-1	T017_B	F	5_CD8A T cell
T017_B_TAACAGGGTGCGCATC-1	T017_B	F	0_AM_APOC2
T017_B_ACTCAATTCGATATTC-1	T017_B	F	6_CD4 T cell_Naive_Stem
T017_B_GCACAACCAAGTGCAC-1	T017_B	F	4_CD4 T cell_Effector
T017_B_CGAACTTGTAAGTCGA-1	T017_B	F	0_AM_APOC2
T017_B_TCACCCTGTATCCGCA-1	T017_B	F	5_CD8A T cell
T017_B_TGCTAACGTTGGAGCG-1	T017_B	F	14_AM_Mito-high
T017_B_TCAATTGGTGGGAACT-1	T017_B	F	4_CD4 T cell_Effector
T017_B_GGCACTAAGTCATTCG-1	T017_B	F	6_CD4 T cell_Naive_Stem
T017_B_CGTTATAGTGTGATGA-1	T017_B	F	4_CD4 T cell_Effector
T017_B_AAGTACCAGGTCACAG-1	T017_B	F	4_CD4 T cell_Effector
T017_B_TCGACTCAGATTGAGC-1	T017_B	F	7_gd T cell_NK_ILC
T017_B_GGAAGCCTCATTTGCG-1	T017_B	F	14_AM_Mito-high
T017_B_ATATCGAAGAGGCGAG-1	T017_B	F	14_AM_Mito-high
T017_B_CATTATGGTACAGCAA-1	T017_B	F	5_CD8A T cell
T017_B_CACTTGATCACAAAGC-1	T017_B	F	4_CD4 T cell_Effector
T017_B_TATTGACTCCAAAGAC-1	T017_B	F	6_CD4 T cell_Naive_Stem
T017_B_GAGATACTCCCATAAT-1	T017_B	F	6_CD4 T cell_Naive_Stem
T017_B_TAAGTACCAACAGCTA-1	T017_B	F	4_CD4 T cell_Effector
T017_B_GTCACAACAATTAGGT-1	T017_B	F	4_CD4 T cell_Effector
T017_B_TCTTTGGAGCGATAAC-1	T017_B	F	5_CD8A T cell
T017_B_TAAAGGCTCCATCCTT-1	T017_B	F	4_CD4 T cell_Effector
T017_B_GCATAATCAAGGTGCT-1	T017_B	F	4_CD4 T cell_Effector
T017_B_GCGCCTATCCCTCTCA-1	T017_B	F	7_gd T cell_NK_ILC
T017_B_GGTAAGGCACCGTTTG-1	T017_B	F	7_gd T cell_NK_ILC
T017_B_TGAGGTCCAATAGAAG-1	T017_B	F	5_CD8A T cell
T017_B_ACGTCAACATCCTTGG-1	T017_B	F	14_AM_Mito-high
T017_B_TAGTGGCCACTAAGCA-1	T017_B	F	6_CD4 T cell_Naive_Stem
T017_B_CTAAGTGCACATAAGT-1	T017_B	F	5_CD8A T cell
T017_B_GTGGACATCTTAAGGA-1	T017_B	F	5_CD8A T cell
T017_B_GGTGAAGCATCATCAC-1	T017_B	F	5_CD8A T cell
T017_B_ACTAGTGCACATGCTT-1	T017_B	F	6_CD4 T cell_Naive_Stem
T017_B_ACCTCACAGTTTGCTG-1	T017_B	F	11_AM
T017_B_TGCATTAGTGTCCAAT-1	T017_B	F	6_CD4 T cell_Naive_Stem
T017_B_GCTGATGAGCGCGAAC-1	T017_B	F	4_CD4 T cell_Effector
T017_B_GAGCCATCATGAGTCA-1	T017_B	F	6_CD4 T cell_Naive_Stem
T017_B_ACGCCCATCACGGACA-1	T017_B	F	5_CD8A T cell
T017_B_TATGTCCCAAGCCTCC-1	T017_B	F	5_CD8A T cell
T017_B_CTCGACTAGTTTCAGT-1	T017_B	F	7_gd T cell_NK_ILC
T017_B_CAACCGTTCAACATTC-1	T017_B	F	5_CD8A T cell
T017_B_TCGTTCGCAGCACCTC-1	T017_B	F	0_AM_APOC2
T017_B_TCTCTATGTTCTTACT-1	T017_B	F	4_CD4 T cell_Effector
T017_B_AACCATAAGTCATTCG-1	T017_B	F	5_CD8A T cell
T017_B_AACGTTAAGAGCAACT-1	T017_B	F	6_CD4 T cell_Naive_Stem
T017_B_ATTGAGGGTAACCTTA-1	T017_B	F	0_AM_APOC2
T017_B_AAAGGTACACATGCTT-1	T017_B	F	9_T cell_proliferating
T017_B_GCCTCGATCTTCAAGT-1	T017_B	F	6_CD4 T cell_Naive_Stem
T017_B_TGAACAGGTCAGGGCA-1	T017_B	F	6_CD4 T cell_Naive_Stem
T017_B_AAGGCACGTTCGATGT-1	T017_B	F	5_CD8A T cell
T017_B_TATCGAGCATATTTCG-1	T017_B	F	5_CD8A T cell
T017_B_GGGATATTCCTTTCTA-1	T017_B	F	4_CD4 T cell_Effector
T017_B_GTCACACTCCATAGGG-1	T017_B	F	8_Treg_FOXP3
T017_B_CAGGTAAGTCTTACTT-1	T017_B	F	6_CD4 T cell_Naive_Stem
T017_B_ATTTCCTGTTTCAGGT-1	T017_B	F	6_CD4 T cell_Naive_Stem
T017_B_TCAAGCGAGATGCTAA-1	T017_B	F	4_CD4 T cell_Effector
T017_B_ATGGATGGTTCAAGGA-1	T017_B	F	6_CD4 T cell_Naive_Stem
T017_B_GAATCACAGCCATTTG-1	T017_B	F	16_AM_IFN-responsive
T017_B_GCTATTAGTTGCACTG-1	T017_B	F	6_CD4 T cell_Naive_Stem
T017_B_TGGTAAGGTTTATCGA-1	T017_B	F	7_gd T cell_NK_ILC
T017_B_CATAATCTCCACTAAT-1	T017_B	F	4_CD4 T cell_Effector
T017_B_GATTGACAGACAAAGG-1	T017_B	F	14_AM_Mito-high
T017_B_CTTACCGCAGCAAGCT-1	T017_B	F	7_gd T cell_NK_ILC
T017_B_ATAAAGGCATCATAGG-1	T017_B	F	6_CD4 T cell_Naive_Stem
T017_B_GTTAATGAGAAAGGCA-1	T017_B	F	5_CD8A T cell
T017_B_AACAAGCTCCAATGAA-1	T017_B	F	4_CD4 T cell_Effector
T017_B_CCATTCGCATTTATCG-1	T017_B	F	4_CD4 T cell_Effector
T017_B_ATAGAAGCACCTAAAG-1	T017_B	F	6_CD4 T cell_Naive_Stem
T017_B_CGAAATGGTTCCGCAA-1	T017_B	F	4_CD4 T cell_Effector
T017_B_CATAGAGGTAATGAAC-1	T017_B	F	9_T cell_proliferating
T017_B_CGACTTATCATTTGCG-1	T017_B	F	14_AM_Mito-high
T017_B_TACAGGTAGACCATGG-1	T017_B	F	5_CD8A T cell
T017_B_TCTTAAGGTACAAACG-1	T017_B	F	4_CD4 T cell_Effector
T017_B_AGTAGGCGTATTGTCA-1	T017_B	F	25_AM_RSRP1_NRAMP1
T017_B_CACCAACTCAGGAGCC-1	T017_B	F	5_CD8A T cell
T017_B_CTACTGATCATGAATG-1	T017_B	F	6_CD4 T cell_Naive_Stem
T017_B_AATGGATGTCAGTGCC-1	T017_B	F	6_CD4 T cell_Naive_Stem
T017_B_GTCAAGCCAGGACTAC-1	T017_B	F	5_CD8A T cell
T017_B_AGACTCCTCCTTTGTC-1	T017_B	F	4_CD4 T cell_Effector
T017_B_TGGCCAGCAAACAAGA-1	T017_B	F	4_CD4 T cell_Effector
T017_B_GGGTTAGTCTTAAGCT-1	T017_B	F	4_CD4 T cell_Effector
T017_B_ACCCGTTAGCGAAGAA-1	T017_B	F	5_CD8A T cell
T017_B_CTGGTGAAGATTGCAA-1	T017_B	F	11_AM
T017_B_TTATCACAGGATCCCT-1	T017_B	F	4_CD4 T cell_Effector
T017_B_AGGCGCTAGGAACCTG-1	T017_B	F	4_CD4 T cell_Effector
T017_B_TCGATATTCGTGATTT-1	T017_B	F	5_CD8A T cell
T017_B_ACTGGGTCAGGTATAT-1	T017_B	F	5_CD8A T cell
T017_B_TTAGTCAGTACTTAGC-1	T017_B	F	4_CD4 T cell_Effector
T017_B_CATCATGTCCGAATTT-1	T017_B	F	4_CD4 T cell_Effector
T017_B_CCCATCCTCTATTCGG-1	T017_B	F	5_CD8A T cell
T017_B_CTAACAGCATATGGTG-1	T017_B	F	5_CD8A T cell
T017_B_TAGGTTAAGCCATAAA-1	T017_B	F	4_CD4 T cell_Effector
T017_B_GTGGCGTAGGAAGCCC-1	T017_B	F	5_CD8A T cell
T017_B_GCTCCATAGATTGAGC-1	T017_B	F	14_AM_Mito-high
T017_B_CGCTAAACAATAGAGA-1	T017_B	F	6_CD4 T cell_Naive_Stem
T017_B_GCATTCATCCCGCTGA-1	T017_B	F	4_CD4 T cell_Effector
T017_B_GGCCTAAAGTTGGCCT-1	T017_B	F	4_CD4 T cell_Effector
T017_B_GCTTGTTCAATACTGG-1	T017_B	F	4_CD4 T cell_Effector
T017_B_CCCATTAAGTAAGCAC-1	T017_B	F	4_CD4 T cell_Effector
T017_B_CTAACAGCAAGGCCAT-1	T017_B	F	6_CD4 T cell_Naive_Stem
T017_B_GCTCACCCAAGGTGCT-1	T017_B	F	0_AM_APOC2
T017_B_CCATTAAGTGTGATGA-1	T017_B	F	4_CD4 T cell_Effector
T017_B_GCAATTAAGAGGATGA-1	T017_B	F	6_CD4 T cell_Naive_Stem
T017_B_CGAGGAGAGCAGGCTA-1	T017_B	F	14_AM_Mito-high
T017_B_CAGCTAGAGCTTCCTT-1	T017_B	F	4_CD4 T cell_Effector
T017_B_GCAATTAAGATGAAGG-1	T017_B	F	5_CD8A T cell
T017_B_GCAAATTCAATAAGGA-1	T017_B	F	5_CD8A T cell
T017_B_TTACACCCATTGCCGC-1	T017_B	F	14_AM_Mito-high
T017_B_GTATTCGTCGCCTAAC-1	T017_B	F	5_CD8A T cell
T017_B_AAGCTTAAGGTAGACT-1	T017_B	F	6_CD4 T cell_Naive_Stem
T017_B_TGTTGACGTACAAAGT-1	T017_B	F	23_Mast cell
T017_B_TATCGCTCAAGTGGCT-1	T017_B	F	0_AM_APOC2
T017_B_TTCGATAGTGAACGAC-1	T017_B	F	5_CD8A T cell
T017_B_ATTGGCGAGTCGTTCA-1	T017_B	F	4_CD4 T cell_Effector
T017_B_TTTGCGCAGTCCTGAC-1	T017_B	F	12_Mo-derived AM_APOE
T017_B_TGATCTTAGAATGGCT-1	T017_B	F	0_AM_APOC2
T017_B_TCAATGGCACCTTACG-1	T017_B	F	6_CD4 T cell_Naive_Stem
T017_B_AGTTGGCCAACCTTGT-1	T017_B	F	4_CD4 T cell_Effector
T017_B_CGCTATATCTCGCCTC-1	T017_B	F	4_CD4 T cell_Effector
T017_B_GAACTTAAGCTTACTG-1	T017_B	F	1_AM_IFI27
T017_B_ATGGGACGTGTGATGA-1	T017_B	F	23_Mast cell
T017_B_GGCGCTTGTTGGGTTT-1	T017_B	F	4_CD4 T cell_Effector
T017_B_CATGAGGTCCCTCTCA-1	T017_B	F	4_CD4 T cell_Effector
T017_B_CTCATGATCTAGTTAC-1	T017_B	F	25_AM_RSRP1_NRAMP1
T017_B_GCGTGTTTCGATGAAC-1	T017_B	F	5_CD8A T cell
T017_B_GTTCGATGTTGGGCGA-1	T017_B	F	0_AM_APOC2
T017_B_GATCACACATGAGCTA-1	T017_B	F	7_gd T cell_NK_ILC
T017_B_CGCACAAAGCGCTACT-1	T017_B	F	4_CD4 T cell_Effector
T017_B_GCTTATTAGCTAAGTA-1	T017_B	F	13_AM_FN1_CCL18
T017_B_TCCAGGAAGCTAGATA-1	T017_B	F	0_AM_APOC2
T017_B_GTTCGCGTCCTGCAAC-1	T017_B	F	14_AM_Mito-high
T017_B_TTTGCGGGTAGCCCGT-1	T017_B	F	5_CD8A T cell
T017_B_TGGTTTAGTCGCAATT-1	T017_B	F	12_Mo-derived AM_APOE
T017_B_TAATGTGAGGGCGGAA-1	T017_B	F	5_CD8A T cell
T017_B_ATATAGCCAATAACCG-1	T017_B	F	8_Treg_FOXP3
T017_B_GGTCACGCAGCTAGCG-1	T017_B	F	25_AM_RSRP1_NRAMP1
T017_B_CTATGAGCACGTAGTA-1	T017_B	F	5_CD8A T cell
T017_B_GCCATTTCAGGGATGA-1	T017_B	F	12_Mo-derived AM_APOE
T017_B_TTAAGGTCACCTGGTC-1	T017_B	F	5_CD8A T cell
T017_B_CTTGAGGAGCAGGCTA-1	T017_B	F	4_CD4 T cell_Effector
T017_B_TCTCAATAGTGTGATA-1	T017_B	F	4_CD4 T cell_Effector
T017_B_ATACGTAAGAACCTCC-1	T017_B	F	11_AM
T017_B_ATCGCTTCAGCCATAA-1	T017_B	F	13_AM_FN1_CCL18
T017_B_GCGTTACTCGCCTCTC-1	T017_B	F	13_AM_FN1_CCL18
T017_B_AGCGATCCATAGACCA-1	T017_B	F	6_CD4 T cell_Naive_Stem
T017_B_AAGTACCAGCTTGAGG-1	T017_B	F	6_CD4 T cell_Naive_Stem
T017_B_AACGTTCGTGATAAAC-1	T017_B	F	11_AM
T017_B_GCCTGCATCCATTAGT-1	T017_B	F	4_CD4 T cell_Effector
T017_B_TTGAGGAGTCATCCCT-1	T017_B	F	4_CD4 T cell_Effector
T017_B_GGACTAAGTAAACCCT-1	T017_B	F	4_CD4 T cell_Effector
T017_B_GCGCCTATCAAAGGCT-1	T017_B	F	5_CD8A T cell
T017_B_AACCTCATCTTGAGGG-1	T017_B	F	7_gd T cell_NK_ILC
T017_B_GTTTACGTCAATTGGA-1	T017_B	F	6_CD4 T cell_Naive_Stem
T017_B_CCCATAGGTTGCATCG-1	T017_B	F	6_CD4 T cell_Naive_Stem
T017_B_CCCATAGGTTCTTACT-1	T017_B	F	4_CD4 T cell_Effector
T017_B_GACTCAACAGCTCATT-1	T017_B	F	4_CD4 T cell_Effector
T017_B_CTAAATGAGCAATTGA-1	T017_B	F	5_CD8A T cell
T017_B_CCATCATCAAACAAGA-1	T017_B	F	5_CD8A T cell
T017_B_TGCAATAAGTTGCAGG-1	T017_B	F	4_CD4 T cell_Effector
T017_B_TCGAAGTAGTAACTTC-1	T017_B	F	6_CD4 T cell_Naive_Stem
T017_B_TGATGGCCATTCCTTT-1	T017_B	F	4_CD4 T cell_Effector
T017_B_TCCAATAGTTAGTTTG-1	T017_B	F	4_CD4 T cell_Effector
T017_B_ACAGGTAGTAACGTTC-1	T017_B	F	5_CD8A T cell
T017_B_ACTAAGTCAGGCCTCT-1	T017_B	F	6_CD4 T cell_Naive_Stem
T017_B_ATCAGCACATACTTGC-1	T017_B	F	6_CD4 T cell_Naive_Stem
T017_B_GGCTGGTAGTTGCGGA-1	T017_B	F	6_CD4 T cell_Naive_Stem
T017_B_ACACCAACAGTAATAC-1	T017_B	F	8_Treg_FOXP3
T017_B_ATTGATGAGGTTAGGT-1	T017_B	F	6_CD4 T cell_Naive_Stem
T017_B_TTCGAACGTCCTTCTA-1	T017_B	F	4_CD4 T cell_Effector
T017_B_AGCGCTAAGGCTGGTA-1	T017_B	F	4_CD4 T cell_Effector
T017_B_TTTATGGGTTAAGCCT-1	T017_B	F	5_CD8A T cell
T017_B_GTACTGACATAAGCCA-1	T017_B	F	5_CD8A T cell
T017_B_ACACAATCATTCCTTT-1	T017_B	F	5_CD8A T cell
T017_B_GTCATTGTCGTAAAGC-1	T017_B	F	0_AM_APOC2
T017_B_TACCGTTCAGATTCGA-1	T017_B	F	0_AM_APOC2
T017_B_TCCCGTTGTGGTTAAG-1	T017_B	F	6_CD4 T cell_Naive_Stem
T017_B_ACTAATGAGCCTATAT-1	T017_B	F	4_CD4 T cell_Effector
T017_B_ATCATCAGTGGCGTAG-1	T017_B	F	5_CD8A T cell
T017_B_TTGCGCAGTGAATCTC-1	T017_B	F	4_CD4 T cell_Effector
T017_B_TAAAGCCAGAAGGTTC-1	T017_B	F	4_CD4 T cell_Effector
T017_B_CTCAATAGTCTGTGAT-1	T017_B	F	5_CD8A T cell
T017_B_GAGCCTTTCATGAATG-1	T017_B	F	5_CD8A T cell
T017_B_ATTATGGAGTGTGAGT-1	T017_B	F	8_Treg_FOXP3
T017_B_TAAAGGCTCAATGTGA-1	T017_B	F	4_CD4 T cell_Effector
T017_B_GCTATGCTCAACCAAA-1	T017_B	F	6_CD4 T cell_Naive_Stem
T017_B_AAGTACCAGATGAACC-1	T017_B	F	5_CD8A T cell
T017_B_ACTAATGAGGCTTAAA-1	T017_B	F	0_AM_APOC2
T017_B_AGTATCCGTGTTAGAG-1	T017_B	F	4_CD4 T cell_Effector
T017_B_TGGCCAGCAAGCGATC-1	T017_B	F	4_CD4 T cell_Effector
T017_B_CTTCCTCCATAGCGCG-1	T017_B	F	5_CD8A T cell
T017_B_ACGCCCATCAGCCCTG-1	T017_B	F	6_CD4 T cell_Naive_Stem
T017_B_AAACCGGTCATAATCC-1	T017_B	F	12_Mo-derived AM_APOE
T017_B_TGAGACTAGCTTACCA-1	T017_B	F	4_CD4 T cell_Effector
T017_B_ATTTCCTGTTTGTGAC-1	T017_B	F	6_CD4 T cell_Naive_Stem
T017_B_CATGAAGGTCGTAATC-1	T017_B	F	4_CD4 T cell_Effector
T017_B_TAGTGAGGTAAGCTAG-1	T017_B	F	0_AM_APOC2
T017_B_TCTATTGCATGGCTTT-1	T017_B	F	4_CD4 T cell_Effector
T017_B_ACCTAAGCACATAAAC-1	T017_B	F	11_AM
T017_B_CATAATCTCCTTTGGA-1	T017_B	F	1_AM_IFI27
T017_B_CTTGAACGTGGACCCT-1	T017_B	F	4_CD4 T cell_Effector
T017_B_TGATGGCCATCGATAG-1	T017_B	F	5_CD8A T cell
T017_B_CTCGATTCAAGGCGTT-1	T017_B	F	0_AM_APOC2
T017_B_AGTCGCGCAGTTATCC-1	T017_B	F	5_CD8A T cell
T017_B_TCTAAGTTCCGCTATA-1	T017_B	F	4_CD4 T cell_Effector
T017_B_AACTGGGTCGCGTTAC-1	T017_B	F	6_CD4 T cell_Naive_Stem
T017_B_CCTCACACAGGCGAAA-1	T017_B	F	12_Mo-derived AM_APOE
T017_B_CGACACCGTTGGCGAG-1	T017_B	F	9_T cell_proliferating
T017_B_TGCATTAGTGAACGAC-1	T017_B	F	4_CD4 T cell_Effector
T017_B_GTAAGAACAGTAAGGG-1	T017_B	F	4_CD4 T cell_Effector
T017_B_CTCACCCTCGCTATAT-1	T017_B	F	12_Mo-derived AM_APOE
T017_B_TGGTGAAGTCCGGTAC-1	T017_B	F	18_Monocyte
T017_B_ACTACTAGTCGAAGCG-1	T017_B	F	5_CD8A T cell
T017_B_CCTTATTGTTTGCATA-1	T017_B	F	12_Mo-derived AM_APOE
T017_B_GGTGATTAGCGGGACT-1	T017_B	F	4_CD4 T cell_Effector
T017_B_CGTAGCGCATCAGGAC-1	T017_B	F	4_CD4 T cell_Effector
T017_B_TGGTTAAAGCTTCCTT-1	T017_B	F	4_CD4 T cell_Effector
T017_B_TTGAGGTAGCGAATAC-1	T017_B	F	4_CD4 T cell_Effector
T017_B_CCTAAGCTCGAGGCAC-1	T017_B	F	1_AM_IFI27
T017_B_TGACTACGTGAGTAAT-1	T017_B	F	6_CD4 T cell_Naive_Stem
T017_B_CCCAACTAGTATGGGT-1	T017_B	F	4_CD4 T cell_Effector
T017_B_TTCTCACTCAGGGCAC-1	T017_B	F	6_CD4 T cell_Naive_Stem
T017_B_TCATTACAGCTAACTT-1	T017_B	F	9_T cell_proliferating
T017_B_TACTCACCAGGGCTAT-1	T017_B	F	4_CD4 T cell_Effector
T017_B_AACACTAAGATGCTAA-1	T017_B	F	7_gd T cell_NK_ILC
T017_B_CTATATCAGAGAGCAA-1	T017_B	F	4_CD4 T cell_Effector
T017_B_GGCATTTGTCCTGCAA-1	T017_B	F	11_AM
T017_B_GCAAGGTGTTTGTCCC-1	T017_B	F	5_CD8A T cell
T017_B_TCATAGGCATGGCTTT-1	T017_B	F	4_CD4 T cell_Effector
T017_B_ACCCTTCGTAGCGGAT-1	T017_B	F	7_gd T cell_NK_ILC
T017_B_TTAAGGTCAACCGTGG-1	T017_B	F	4_CD4 T cell_Effector
T017_B_GTTCACCAGTCGAAAC-1	T017_B	F	4_CD4 T cell_Effector
T017_B_CATAGCCTCCCAGACT-1	T017_B	F	0_AM_APOC2
T017_B_AATGTGATCCATTAAC-1	T017_B	F	0_AM_APOC2
T017_B_AATGACCAGATATTGG-1	T017_B	F	4_CD4 T cell_Effector
T017_B_ATAACCAAGCCTGGTT-1	T017_B	F	4_CD4 T cell_Effector
T017_B_GCATAAATCTTGAAAG-1	T017_B	F	6_CD4 T cell_Naive_Stem
T017_B_TTGAACAAGGTTATGA-1	T017_B	F	5_CD8A T cell
T017_B_ACCTCACAGGCGGATC-1	T017_B	F	8_Treg_FOXP3
T017_B_GCGCTACGTAGTAACG-1	T017_B	F	5_CD8A T cell
T017_B_GCTTGATGTTAGAGGC-1	T017_B	F	6_CD4 T cell_Naive_Stem
T017_B_AAAGGCTTCCATTAAC-1	T017_B	F	5_CD8A T cell
T017_B_GGTGATTAGTGAGGAA-1	T017_B	F	0_AM_APOC2
T017_B_CCAGCTAGTTAGTGGA-1	T017_B	F	0_AM_APOC2
T017_B_GTGGAAGCAAAGAACA-1	T017_B	F	4_CD4 T cell_Effector
T017_B_CCTACCTGTACCTCAG-1	T017_B	F	4_CD4 T cell_Effector
T017_B_AAACCAGGTAGGTTTC-1	T017_B	F	1_AM_IFI27
T017_B_GCATTTGTCGCGAGTA-1	T017_B	F	4_CD4 T cell_Effector
T017_B_CACCAACTCATTGAAG-1	T017_B	F	9_T cell_proliferating
T017_B_ACCGTTATCGCCTCGA-1	T017_B	F	4_CD4 T cell_Effector
T017_B_GTTTGGACAGGTAGCT-1	T017_B	F	6_CD4 T cell_Naive_Stem
T017_B_AGCTGGCAGCTATCGC-1	T017_B	F	5_CD8A T cell
T017_B_TGTTCCTTCATCCAGC-1	T017_B	F	7_gd T cell_NK_ILC
T017_B_ACTGGGTCACGATTAG-1	T017_B	F	4_CD4 T cell_Effector
T017_B_CGATTACGTCACAGGG-1	T017_B	F	5_CD8A T cell
T017_B_TGTTTGAGTAGCGCGA-1	T017_B	F	0_AM_APOC2
T017_B_CCTCGATAGAATGGGA-1	T017_B	F	4_CD4 T cell_Effector
T017_B_GGGTTTCTCAAGCGAT-1	T017_B	F	6_CD4 T cell_Naive_Stem
T017_B_TCGCCTCTCTTGAATC-1	T017_B	F	12_Mo-derived AM_APOE
T017_B_TAAGAAGCATGTGGCG-1	T017_B	F	4_CD4 T cell_Effector
T017_B_GACAAACTCACCTGTA-1	T017_B	F	6_CD4 T cell_Naive_Stem
T017_B_CCTAGGTTCAAGATGC-1	T017_B	F	6_CD4 T cell_Naive_Stem
T017_B_GCAGTAAGTTGTTCCC-1	T017_B	F	6_CD4 T cell_Naive_Stem
T017_B_GTAACCACATAGCCTT-1	T017_B	F	6_CD4 T cell_Naive_Stem
T017_B_TGACCTTCAGCTGCTC-1	T017_B	F	4_CD4 T cell_Effector
T017_B_GACTCAACATCGGGCA-1	T017_B	F	4_CD4 T cell_Effector
T017_B_AGCGAAGCAGCCATAA-1	T017_B	F	15_Mo-derived AM_FPR3
T017_B_TGCTTGATCAGGCCAA-1	T017_B	F	4_CD4 T cell_Effector
T017_B_CTTGATTAGATTATCC-1	T017_B	F	7_gd T cell_NK_ILC
T017_B_AAGGCTGTCACAAACA-1	T017_B	F	6_CD4 T cell_Naive_Stem
T017_B_ACCAACTGTGTTAGTC-1	T017_B	F	4_CD4 T cell_Effector
T017_B_CCGTTGTAGGACACGC-1	T017_B	F	6_CD4 T cell_Naive_Stem
T017_B_CCCATTCGTTGTCCAG-1	T017_B	F	4_CD4 T cell_Effector
T017_B_AAGGTTATCGTTAGGG-1	T017_B	F	10_AM
T017_B_TTGGTTAGTGCACTAT-1	T017_B	F	0_AM_APOC2
T017_B_CGCTGGACACGTAATG-1	T017_B	F	6_CD4 T cell_Naive_Stem
T017_B_GACAGTTAGCTCAACC-1	T017_B	F	6_CD4 T cell_Naive_Stem
T017_B_CTGTTTACAATTAGAC-1	T017_B	F	4_CD4 T cell_Effector
T017_B_GCTCAGGCAGCGGATT-1	T017_B	F	5_CD8A T cell
T017_B_TTGTGAGCATTTATCG-1	T017_B	F	4_CD4 T cell_Effector
T017_B_TCGTTATAGCCTATAT-1	T017_B	F	6_CD4 T cell_Naive_Stem
T017_B_GGATTGCCATGACCAA-1	T017_B	F	0_AM_APOC2
T017_B_AGCGTTTGTCGAATCT-1	T017_B	F	4_CD4 T cell_Effector
T017_B_GTGTGAGTCAGCGGGT-1	T017_B	F	9_T cell_proliferating
T017_B_CAACTAAAGCGGGACT-1	T017_B	F	4_CD4 T cell_Effector
T017_B_CACAAGGTCGATGAAC-1	T017_B	F	6_CD4 T cell_Naive_Stem
T017_B_GATCTTAGTGTGACCC-1	T017_B	F	0_AM_APOC2
T017_B_TGAAAGGAGGACAAGA-1	T017_B	F	12_Mo-derived AM_APOE
T017_B_GCAAATTCAGTGAGAG-1	T017_B	F	1_AM_IFI27
T017_B_CTCACCCTCTGTCAAT-1	T017_B	F	4_CD4 T cell_Effector
T017_B_ATGGCCCGTAAACCCT-1	T017_B	F	8_Treg_FOXP3
T017_B_TTCCTTTCACCTAAAG-1	T017_B	F	4_CD4 T cell_Effector
T017_B_TGTCTTGAGGTAAGTC-1	T017_B	F	8_Treg_FOXP3
T017_B_GGGAAGTAGGTGAGCC-1	T017_B	F	4_CD4 T cell_Effector
T017_B_AATGCGCCAGCACGTG-1	T017_B	F	4_CD4 T cell_Effector
T017_B_CAATAGCAGCCTAAGG-1	T017_B	F	9_T cell_proliferating
T017_B_TCTATGAGTCAGGATA-1	T017_B	F	4_CD4 T cell_Effector
T017_B_CTAACCTCACAAGCGT-1	T017_B	F	4_CD4 T cell_Effector
T017_B_GAGTGACGTTTGTCCC-1	T017_B	F	6_CD4 T cell_Naive_Stem
T017_B_TCTGCCACATTTCTTC-1	T017_B	F	6_CD4 T cell_Naive_Stem
T017_B_GGCGAATGTTAGTGCT-1	T017_B	F	4_CD4 T cell_Effector
T017_B_ACCGCCTCAGTTAAAC-1	T017_B	F	8_Treg_FOXP3
T017_B_AAGACTCAGATGGATC-1	T017_B	F	4_CD4 T cell_Effector
T017_B_ACCTGGAAGACGCATG-1	T017_B	F	6_CD4 T cell_Naive_Stem
T017_B_AGTTGGCCATTTGCTA-1	T017_B	F	5_CD8A T cell
T017_B_CTCGACCCAGCCCTTA-1	T017_B	F	5_CD8A T cell
T017_B_CCCTGTGAGCTTATCG-1	T017_B	F	6_CD4 T cell_Naive_Stem
T017_B_GCTGACTTCGCACACT-1	T017_B	F	5_CD8A T cell
T017_B_CTTGAGGAGGCACTAG-1	T017_B	F	1_AM_IFI27
T017_B_GGTGGATGTTTCTAAG-1	T017_B	F	9_T cell_proliferating
T017_B_ATCAGGTAGAGAGCAA-1	T017_B	F	1_AM_IFI27
T017_B_AGGTTCTGTCGCAACC-1	T017_B	F	4_CD4 T cell_Effector
T017_B_ACGCCCATCTATCACG-1	T017_B	F	5_CD8A T cell
T017_B_CGCAATCTCTAAGTCT-1	T017_B	F	6_CD4 T cell_Naive_Stem
T017_B_CTATGCTCAATAGCTG-1	T017_B	F	4_CD4 T cell_Effector
T017_B_CATGCTCAGGGATGAA-1	T017_B	F	4_CD4 T cell_Effector
T017_B_CTAATCTAGGTGAATC-1	T017_B	F	4_CD4 T cell_Effector
T017_B_CTAAGTCGTCGTTCGA-1	T017_B	F	7_gd T cell_NK_ILC
T017_B_CCAAGGATCATGACCC-1	T017_B	F	11_AM
T017_B_ACCTCACAGCGATAAC-1	T017_B	F	4_CD4 T cell_Effector
T017_B_TCCGGAGCAGCCATTT-1	T017_B	F	9_T cell_proliferating
T017_B_TACCGAACATTGCGCC-1	T017_B	F	4_CD4 T cell_Effector
T017_B_ATTTCCTGTTCAAGGA-1	T017_B	F	4_CD4 T cell_Effector
T017_B_GGTACGTCAAGGAATA-1	T017_B	F	4_CD4 T cell_Effector
T017_B_GAAGGGTAGCACCTTA-1	T017_B	F	5_CD8A T cell
T017_B_CAAAGCTAGGCGGATC-1	T017_B	F	7_gd T cell_NK_ILC
T017_B_CTATTACAGTGCCCTG-1	T017_B	F	7_gd T cell_NK_ILC
T017_B_CTCCATCGTAATGCGA-1	T017_B	F	6_CD4 T cell_Naive_Stem
T017_B_CGCTAAACAATTAGCG-1	T017_B	F	0_AM_APOC2
T017_B_TTCCGCACAAGATGCC-1	T017_B	F	0_AM_APOC2
T017_B_GACTTGCTCCTGGTTA-1	T017_B	F	0_AM_APOC2
T017_B_GACAACTAGGCAAGTT-1	T017_B	F	4_CD4 T cell_Effector
T017_B_ATATAGGTCTGTGACC-1	T017_B	F	14_AM_Mito-high
T017_B_GAACTTAAGCTCCCTC-1	T017_B	F	12_Mo-derived AM_APOE
T017_B_TCCCGTTGTTGGCCAC-1	T017_B	F	0_AM_APOC2
T017_B_CCAGAAAGTTAGGCTT-1	T017_B	F	5_CD8A T cell
T017_B_CCAGAAAGTAATGTCC-1	T017_B	F	6_CD4 T cell_Naive_Stem
T017_B_GGTGCTTTCTCAGCTA-1	T017_B	F	5_CD8A T cell
T017_B_AACCTGCTCTAGCCTA-1	T017_B	F	5_CD8A T cell
T017_B_AAAGTGCTCGCTTCGG-1	T017_B	F	4_CD4 T cell_Effector
T017_B_TGGATCGAGATGATTG-1	T017_B	F	6_CD4 T cell_Naive_Stem
T017_B_CTAGGTTGTTTCACCC-1	T017_B	F	6_CD4 T cell_Naive_Stem
T017_B_AAGCTTAAGTGTGAGT-1	T017_B	F	4_CD4 T cell_Effector
T017_B_CGGGATGGTTAGTGGA-1	T017_B	F	6_CD4 T cell_Naive_Stem
T017_B_CATCTTGAGATTGAGC-1	T017_B	F	5_CD8A T cell
T017_B_GTTCGGGCAAGGCCTG-1	T017_B	F	4_CD4 T cell_Effector
T017_B_CAAATTGAGCCTGCCA-1	T017_B	F	12_Mo-derived AM_APOE
T017_B_TAACACGCAGTGAGGA-1	T017_B	F	0_AM_APOC2
T017_B_GGGTTAGTCATGCGGA-1	T017_B	F	0_AM_APOC2
T017_B_CTTTCTATCATGCATT-1	T017_B	F	5_CD8A T cell
T017_B_TATTGACTCAGTAGCG-1	T017_B	F	0_AM_APOC2
T017_B_ACAGCCGCATCACTCG-1	T017_B	F	5_CD8A T cell
T017_B_GTTAGCGAGGTTGCAG-1	T017_B	F	6_CD4 T cell_Naive_Stem
T017_B_CCTCAATCAATAAGGA-1	T017_B	F	4_CD4 T cell_Effector
T017_B_AACCTCATCAAGATGC-1	T017_B	F	14_AM_Mito-high
T017_B_AGTCAATCATTGAAGT-1	T017_B	F	5_CD8A T cell
T017_B_TAGCGGATCAGGAGCC-1	T017_B	F	6_CD4 T cell_Naive_Stem
T017_B_ATTCGTAGTTCCGCAA-1	T017_B	F	4_CD4 T cell_Effector
T017_B_AACCTGCTCTAACCTG-1	T017_B	F	14_AM_Mito-high
T017_B_GTGAAACTCAACCTCA-1	T017_B	F	18_Monocyte
T017_B_AAGGCCGGTAAGAATC-1	T017_B	F	0_AM_APOC2
T017_B_CGCAGGTAGTTACATC-1	T017_B	F	7_gd T cell_NK_ILC
T017_B_TCAAGTTTCAGGCCAA-1	T017_B	F	5_CD8A T cell
T017_B_CAATACTTCGAGGCGT-1	T017_B	F	13_AM_FN1_CCL18
T017_B_GAAGCACGTTACCGTG-1	T017_B	F	0_AM_APOC2
T017_B_AACTGAGGTGAACGGT-1	T017_B	F	6_CD4 T cell_Naive_Stem
T017_B_CGCGTTCCATCCGCTA-1	T017_B	F	6_CD4 T cell_Naive_Stem
T017_B_CGTTCAATCAATGTGA-1	T017_B	F	9_T cell_proliferating
T017_B_TTCTGGCAGTCGCATC-1	T017_B	F	6_CD4 T cell_Naive_Stem
T017_B_TGGCTACTCCTGATCA-1	T017_B	F	5_CD8A T cell
T017_B_ACCCGTTAGTCGAAAC-1	T017_B	F	4_CD4 T cell_Effector
T017_B_TTACTTCGTCCATAGT-1	T017_B	F	6_CD4 T cell_Naive_Stem
T017_B_GACAAACTCAGTCTAT-1	T017_B	F	4_CD4 T cell_Effector
T017_B_GCGCCTATCAGGGCAC-1	T017_B	F	6_CD4 T cell_Naive_Stem
T017_B_TTCCAAAGTTAGCGGG-1	T017_B	F	5_CD8A T cell
T017_B_CAGCAATAGTTGCAGG-1	T017_B	F	4_CD4 T cell_Effector
T017_B_AGCGCTAAGCTGGACA-1	T017_B	F	8_Treg_FOXP3
T017_B_CAGGTTCTCTTTGGTG-1	T017_B	F	4_CD4 T cell_Effector
T017_B_GGTAAGGCATTGCCGC-1	T017_B	F	14_AM_Mito-high
T017_B_GATGGTAGTTGTTGTA-1	T017_B	F	0_AM_APOC2
T017_B_CCTCAGCCATGAGCTA-1	T017_B	F	6_CD4 T cell_Naive_Stem
T017_B_ATTGAGCAGTAAGCTA-1	T017_B	F	4_CD4 T cell_Effector
T017_B_ACCTGGAAGTAAGCAC-1	T017_B	F	9_T cell_proliferating
T017_B_CTCGACCCATTGCGCC-1	T017_B	F	4_CD4 T cell_Effector
T017_B_ATGGTGAGTAGGTTTC-1	T017_B	F	5_CD8A T cell
T017_B_GACTTGCTCAGGCCAA-1	T017_B	F	6_CD4 T cell_Naive_Stem
T017_B_GGCTCAAAGAGGAGGT-1	T017_B	F	4_CD4 T cell_Effector
T017_B_CGGTGAGGTCGTAACT-1	T017_B	F	6_CD4 T cell_Naive_Stem
T017_B_GCTGATGAGCTTACCA-1	T017_B	F	4_CD4 T cell_Effector
T017_B_GAATCTAAGACTCCTA-1	T017_B	F	12_Mo-derived AM_APOE
T017_B_CCGTAATGTGCCCGAT-1	T017_B	F	0_AM_APOC2
T017_B_TTTCATGCATCCCTCT-1	T017_B	F	6_CD4 T cell_Naive_Stem
T017_B_GGCCTATTCGTAAAGC-1	T017_B	F	5_CD8A T cell
T017_B_TTTCGCGCATAGCGAC-1	T017_B	F	8_Treg_FOXP3
T017_B_AAAGGCTTCTATCGGC-1	T017_B	F	0_AM_APOC2
T017_B_TCAAGGTAGGGTGGGA-1	T017_B	F	0_AM_APOC2
T017_B_AGCTGGATCAGGTAGT-1	T017_B	F	4_CD4 T cell_Effector
T017_B_TGTTGAGCAATCGTGA-1	T017_B	F	14_AM_Mito-high
T017_B_TGTGAGCCATCATCAC-1	T017_B	F	4_CD4 T cell_Effector
T017_B_TAACGTTTCAAGCGAT-1	T017_B	F	4_CD4 T cell_Effector
T017_B_GCTAATAAGTAACTTC-1	T017_B	F	6_CD4 T cell_Naive_Stem
T017_B_TCAACCATCGGGCAAC-1	T017_B	F	7_gd T cell_NK_ILC
T017_B_CAGGTAAGTTGGATGA-1	T017_B	F	0_AM_APOC2
T017_B_CCAAACTGTCCCTCAT-1	T017_B	F	0_AM_APOC2
T017_B_GTGGCTAAGGTTATGA-1	T017_B	F	4_CD4 T cell_Effector
T017_B_GATTGTGCAATAGCTG-1	T017_B	F	14_AM_Mito-high
T017_B_TGGATCGAGTAACGTA-1	T017_B	F	6_CD4 T cell_Naive_Stem
T017_B_AAAGCGAAGACAACTA-1	T017_B	F	6_CD4 T cell_Naive_Stem
T017_B_TAAACCCGTGGTGAGT-1	T017_B	F	0_AM_APOC2
T017_B_GCTGCTCCAACAGATT-1	T017_B	F	5_CD8A T cell
T017_B_GTCTTGCAGGCCTCTG-1	T017_B	F	6_CD4 T cell_Naive_Stem
T017_B_TAAGCTTTCAAGTTAG-1	T017_B	F	5_CD8A T cell
T017_B_TTCGGTCAGTACGGGC-1	T017_B	F	5_CD8A T cell
T017_B_AGTTGGCCATCAATCC-1	T017_B	F	6_CD4 T cell_Naive_Stem
T017_B_ACGCATTGTTAAGGAT-1	T017_B	F	4_CD4 T cell_Effector
T017_B_CCATCACAGGTATTTC-1	T017_B	F	0_AM_APOC2
T017_B_AGACTAATCTGTGACC-1	T017_B	F	6_CD4 T cell_Naive_Stem
T017_B_GCGCACACAACAGCTA-1	T017_B	F	5_CD8A T cell
T017_B_GGCCTAAAGGACTTGG-1	T017_B	F	6_CD4 T cell_Naive_Stem
T017_B_CGATTGACAAATACCG-1	T017_B	F	4_CD4 T cell_Effector
T017_B_GTCACTCAGGTGTCCT-1	T017_B	F	5_CD8A T cell
T017_B_AATCCGGAGCCCTTGG-1	T017_B	F	4_CD4 T cell_Effector
T017_B_AACTAACCACATAGAT-1	T017_B	F	6_CD4 T cell_Naive_Stem
T017_B_TAACCTTAGTGATGGT-1	T017_B	F	5_CD8A T cell
T017_B_ATGATCAAGGACTTAA-1	T017_B	F	5_CD8A T cell
T017_B_AGGAACCGTCAACTAC-1	T017_B	F	5_CD8A T cell
T017_B_TCTATCTGTTATGTGC-1	T017_B	F	6_CD4 T cell_Naive_Stem
T017_B_TGCTTGATCAAGGGCC-1	T017_B	F	4_CD4 T cell_Effector
T017_B_ATTTGGTTCATTGAAG-1	T017_B	F	5_CD8A T cell
T017_B_CCTATGATCAGGTAGT-1	T017_B	F	6_CD4 T cell_Naive_Stem
T017_B_GCACACCGTTGGATGA-1	T017_B	F	4_CD4 T cell_Effector
T017_B_TTTCATCGTCGCAATT-1	T017_B	F	0_AM_APOC2
T017_B_TTGACATTCACTATAC-1	T017_B	F	6_CD4 T cell_Naive_Stem
T017_B_TCTGTGCAGAGCAAGA-1	T017_B	F	4_CD4 T cell_Effector
T017_B_ATGGCCCGTATTTCGA-1	T017_B	F	5_CD8A T cell
T017_B_GAGGAGTAGCACTACC-1	T017_B	F	6_CD4 T cell_Naive_Stem
T017_B_AAAGTCATCAAACCGG-1	T017_B	F	4_CD4 T cell_Effector
T017_B_CTACATCCACCTAACT-1	T017_B	F	6_CD4 T cell_Naive_Stem
T017_B_ACCTCATCATTTCGCG-1	T017_B	F	14_AM_Mito-high
T017_B_ATCGTGCTCGCTATAT-1	T017_B	F	13_AM_FN1_CCL18
T017_B_TGTGCGCGTCAAAGAT-1	T017_B	F	0_AM_APOC2
T017_B_ACCCGTTAGGGCGGTT-1	T017_B	F	6_CD4 T cell_Naive_Stem
T017_B_ACAGCCGCATTCAGGA-1	T017_B	F	4_CD4 T cell_Effector
T017_B_CTCGATTCACTTCGAT-1	T017_B	F	6_CD4 T cell_Naive_Stem
T017_B_GCAACTTGTAGCGCGA-1	T017_B	F	6_CD4 T cell_Naive_Stem
T017_B_GGGATGGAGGAGCCGT-1	T017_B	F	0_AM_APOC2
T017_B_GTTCATTAGCCCGTTG-1	T017_B	F	4_CD4 T cell_Effector
T017_B_GGAAGCCTCATTAGCT-1	T017_B	F	14_AM_Mito-high
T017_B_CTGAATGCAAGGCGTT-1	T017_B	F	7_gd T cell_NK_ILC
T017_B_ATCGGGCAGTCTGTGC-1	T017_B	F	4_CD4 T cell_Effector
T017_B_TAGGTTCGTTAGTCTA-1	T017_B	F	4_CD4 T cell_Effector
T017_B_CGCATCCCATCAAGCA-1	T017_B	F	14_AM_Mito-high
T017_B_AACCATTTCTTTAAGC-1	T017_B	F	14_AM_Mito-high
T017_B_CGTACGTTCAAGCCAG-1	T017_B	F	6_CD4 T cell_Naive_Stem
T017_B_TACAGGTAGGGTTTCC-1	T017_B	F	7_gd T cell_NK_ILC
T017_B_TGTCGAGAGTTTCGCA-1	T017_B	F	14_AM_Mito-high
T017_B_CGCAATCTCGAAATGC-1	T017_B	F	1_AM_IFI27
T017_B_TTGGCCAGTAATGCCT-1	T017_B	F	15_Mo-derived AM_FPR3
T017_B_TTCGCCTGTCAATCGT-1	T017_B	F	9_T cell_proliferating
T017_B_AGTTACTTCTCAAACT-1	T017_B	F	4_CD4 T cell_Effector
T017_B_TTGCGGTTCTAACCAT-1	T017_B	F	13_AM_FN1_CCL18
T017_B_TGACTATTCCAAAGAC-1	T017_B	F	1_AM_IFI27
T017_B_TTGAAAGTCGAACGTG-1	T017_B	F	4_CD4 T cell_Effector
T017_B_CCTCATCGTGGCTTTG-1	T017_B	F	14_AM_Mito-high
T017_B_GCGTTACTCTTGAAAG-1	T017_B	F	9_T cell_proliferating
T017_B_GGCAAGCTCTATTGAC-1	T017_B	F	5_CD8A T cell
T017_B_ACTAATGAGGTTCTTG-1	T017_B	F	4_CD4 T cell_Effector
T017_B_GCGTTACTCCTGCCAG-1	T017_B	F	0_AM_APOC2
T017_B_AAGGCACGTTTCGCCT-1	T017_B	F	4_CD4 T cell_Effector
T017_B_ATGCGATAGAAGCAAG-1	T017_B	F	5_CD8A T cell
T017_B_AACTGGGTCGATTCTG-1	T017_B	F	4_CD4 T cell_Effector
T017_B_AAACGGGCATTTATCG-1	T017_B	F	6_CD4 T cell_Naive_Stem
T017_B_CTTCGAATCCAATTAC-1	T017_B	F	6_CD4 T cell_Naive_Stem
T017_B_GTCAAGCCACAAATAC-1	T017_B	F	7_gd T cell_NK_ILC
T017_B_CTGATTTAGTCAATAG-1	T017_B	F	8_Treg_FOXP3
T017_B_AGGACAAAGGCGAGTC-1	T017_B	F	4_CD4 T cell_Effector
T017_B_GTTGAATCATTGACTC-1	T017_B	F	4_CD4 T cell_Effector
T017_B_CGGTATTGTACTAACC-1	T017_B	F	4_CD4 T cell_Effector
T017_B_GGGATGGAGATGAACC-1	T017_B	F	4_CD4 T cell_Effector
T017_B_CCTGTTGCATCACGCC-1	T017_B	F	5_CD8A T cell
T017_B_GCCTAATGTTAGCTCG-1	T017_B	F	6_CD4 T cell_Naive_Stem
T017_B_ATTGACTTCACCAGCT-1	T017_B	F	6_CD4 T cell_Naive_Stem
T017_B_TTAAGGATCCAATAGA-1	T017_B	F	9_T cell_proliferating
T017_B_GTCACTCAGATTCCCA-1	T017_B	F	9_T cell_proliferating
T017_B_ACTAATGAGACTTAAG-1	T017_B	F	12_Mo-derived AM_APOE
T017_B_ATGGGCGGTGTCCAAT-1	T017_B	F	1_AM_IFI27
T017_B_GGCTGAGGTAAATAGC-1	T017_B	F	6_CD4 T cell_Naive_Stem
T017_B_CCAGAACCAGCCTGAG-1	T017_B	F	8_Treg_FOXP3
T017_B_TAACCGCTCGCGTTCG-1	T017_B	F	0_AM_APOC2
T017_B_CCTATTGAGTGGCTTC-1	T017_B	F	12_Mo-derived AM_APOE
T017_B_CGAGCGAGTAGTCATC-1	T017_B	F	14_AM_Mito-high
T017_B_ACACGCGCAAGAAATG-1	T017_B	F	11_AM
T017_B_ATTGAGCAGCTAAGTA-1	T017_B	F	4_CD4 T cell_Effector
T017_B_GCTGGATCACCGGCAA-1	T017_B	F	6_CD4 T cell_Naive_Stem
T017_B_TATTCCTGTTAGAGGC-1	T017_B	F	4_CD4 T cell_Effector
T017_B_GAATGCGTCACAAAGC-1	T017_B	F	0_AM_APOC2
T017_B_GAACTTGCAATAGCTG-1	T017_B	F	1_AM_IFI27
T017_B_TGTTCCTTCGGCTAGA-1	T017_B	F	4_CD4 T cell_Effector
T017_B_CTTTGGATCGAGGCGT-1	T017_B	F	4_CD4 T cell_Effector
T017_B_CATCCTTTCTATGCAT-1	T017_B	F	6_CD4 T cell_Naive_Stem
T017_B_GCACAGCAGGATGTTA-1	T017_B	F	4_CD4 T cell_Effector
T017_B_GGAACCATCACATTAC-1	T017_B	F	5_CD8A T cell
T017_B_TGTAACCGTGTCCAAT-1	T017_B	F	4_CD4 T cell_Effector
T017_B_CAAGATTCATTGAGAT-1	T017_B	F	0_AM_APOC2
T017_B_CATGCTGGTGTCCTTC-1	T017_B	F	4_CD4 T cell_Effector
T017_B_CCCTGGATCAAGTTTC-1	T017_B	F	1_AM_IFI27
T017_B_AGGCTTGAGGTCAATA-1	T017_B	F	5_CD8A T cell
T017_B_ACACTAAAGAAACTCA-1	T017_B	F	6_CD4 T cell_Naive_Stem
T017_B_GGCTGAGGTTTGTGAC-1	T017_B	F	8_Treg_FOXP3
T017_B_TGTGGGTCAGAGAGCA-1	T017_B	F	6_CD4 T cell_Naive_Stem
T017_B_CGGGCTACATTGAACG-1	T017_B	F	6_CD4 T cell_Naive_Stem
T017_B_GACATTCGTGATTAGG-1	T017_B	F	6_CD4 T cell_Naive_Stem
T017_B_ACGCATTGTGCCCTTT-1	T017_B	F	6_CD4 T cell_Naive_Stem
T017_B_TACTTTCGTGATAAAC-1	T017_B	F	12_Mo-derived AM_APOE
T017_B_AGGAGGTAGCATTACT-1	T017_B	F	4_CD4 T cell_Effector
T017_B_CTCGACTAGCGAAGAA-1	T017_B	F	0_AM_APOC2
T017_B_TTACCATAGGTTACTT-1	T017_B	F	4_CD4 T cell_Effector
T017_B_ACAAACCAGGTGCACA-1	T017_B	F	4_CD4 T cell_Effector
T017_B_GAATCACAGGATCCCT-1	T017_B	F	4_CD4 T cell_Effector
T017_B_AGGGTCCAGGTCAAGT-1	T017_B	F	6_CD4 T cell_Naive_Stem
T017_B_GCTAACTGTCATGCAT-1	T017_B	F	4_CD4 T cell_Effector
T017_B_CGGTTATGTTTATCGA-1	T017_B	F	4_CD4 T cell_Effector
T017_B_ATTGCCTCAATTAGAC-1	T017_B	F	4_CD4 T cell_Effector
T017_B_GATATGATCGCCTCTC-1	T017_B	F	4_CD4 T cell_Effector
T017_B_AACACTAAGCATTTCG-1	T017_B	F	6_CD4 T cell_Naive_Stem
T017_B_AGACAAACAATTAGCG-1	T017_B	F	4_CD4 T cell_Effector
T017_B_GTCAAAGGTGCCCGAT-1	T017_B	F	6_CD4 T cell_Naive_Stem
T017_B_TACTCACCAATTGAGT-1	T017_B	F	0_AM_APOC2
T017_B_TAAAGGGAGACAACTA-1	T017_B	F	4_CD4 T cell_Effector
T017_B_TAGTTGTTCCAACTTG-1	T017_B	F	4_CD4 T cell_Effector
T017_B_CGTTATAGTAAGTCGA-1	T017_B	F	6_CD4 T cell_Naive_Stem
T017_B_ATAGAAGCATGGATTG-1	T017_B	F	0_AM_APOC2
T017_B_CACCCATAGGACAACT-1	T017_B	F	14_AM_Mito-high
T017_B_TGCAGGTCAATAACCG-1	T017_B	F	4_CD4 T cell_Effector
T017_B_GTTGAGGTCGTCAACC-1	T017_B	F	6_CD4 T cell_Naive_Stem
T017_B_TAGGTTAAGGACTTGG-1	T017_B	F	5_CD8A T cell
T017_B_GTCAAGCCAGGTATAT-1	T017_B	F	8_Treg_FOXP3
T017_B_CTAGATGCACAACAAT-1	T017_B	F	6_CD4 T cell_Naive_Stem
T017_B_TTCTATCGTCGCAATT-1	T017_B	F	6_CD4 T cell_Naive_Stem
T017_B_ATTTGCCCAATGTGGC-1	T017_B	F	6_CD4 T cell_Naive_Stem
T017_B_TACATACTCTAATCAC-1	T017_B	F	5_CD8A T cell
T017_B_GACCAAGTCGCGAAAT-1	T017_B	F	14_AM_Mito-high
T017_B_AAAGCCTAGGCTTATT-1	T017_B	F	1_AM_IFI27
T017_B_CGGTCAAAGTCAACTT-1	T017_B	F	10_AM
T017_B_TGGTTCATCGGTAACG-1	T017_B	F	12_Mo-derived AM_APOE
T017_B_ATTCAGTTCGCTTGCG-1	T017_B	F	9_T cell_proliferating
T017_B_CAACTTAGTTAGTGGA-1	T017_B	F	5_CD8A T cell
T017_B_TCATGCCAGATGGATC-1	T017_B	F	5_CD8A T cell
T017_B_ACCCTGGTCTCACTAG-1	T017_B	F	14_AM_Mito-high
T017_B_AAGTGAGAGGTGTCCT-1	T017_B	F	4_CD4 T cell_Effector
T017_B_ATGGGTTAGACAGACT-1	T017_B	F	7_gd T cell_NK_ILC
T017_B_CTCTTGAAGTGAATCA-1	T017_B	F	0_AM_APOC2
T017_B_GCGAGGTTCCAACATT-1	T017_B	F	5_CD8A T cell
T017_B_GCGCTTAGTCCTTCGT-1	T017_B	F	4_CD4 T cell_Effector
T017_B_TTGTGAGCAAGTTCCT-1	T017_B	F	4_CD4 T cell_Effector
T017_B_TAGGTTCGTACGTAAG-1	T017_B	F	6_CD4 T cell_Naive_Stem
T017_B_TCACCCTGTTTCCAAA-1	T017_B	F	22_B cell
T017_B_TTTGCTGAGATAACCA-1	T017_B	F	4_CD4 T cell_Effector
T017_B_GATTGCACACTGTCAT-1	T017_B	F	4_CD4 T cell_Effector
T017_B_TCCGAATGTCTCAGCA-1	T017_B	F	6_CD4 T cell_Naive_Stem
T017_B_ATGCGCAAGGTATTTC-1	T017_B	F	9_T cell_proliferating
T017_B_TGACCTTCAGCACTAA-1	T017_B	F	1_AM_IFI27
T017_B_TAAGTACCAGCCTATT-1	T017_B	F	5_CD8A T cell
T017_B_ACAAGTATCAGGCTGA-1	T017_B	F	4_CD4 T cell_Effector
T017_B_GCTTGTTCACTATGTC-1	T017_B	F	4_CD4 T cell_Effector
T017_B_AACCAACAGACTAACA-1	T017_B	F	4_CD4 T cell_Effector
T017_B_ATGTTAGAGTAAAGGG-1	T017_B	F	1_AM_IFI27
T017_B_TGGCCTTAGGATCCCT-1	T017_B	F	4_CD4 T cell_Effector
T017_B_GGAACCTCAAGATGCC-1	T017_B	F	12_Mo-derived AM_APOE
T017_B_GCGAGGTTCATAGGTA-1	T017_B	F	22_B cell
T017_B_GTTGTCCAGATATTGG-1	T017_B	F	6_CD4 T cell_Naive_Stem
T017_B_CTTCAACCAAGTTAAC-1	T017_B	F	4_CD4 T cell_Effector
T017_B_CGCGATAAGCATCTTG-1	T017_B	F	6_CD4 T cell_Naive_Stem
T017_B_GGCGCTTGTCCCTCTG-1	T017_B	F	4_CD4 T cell_Effector
T017_B_CTATCCGCACGATTAG-1	T017_B	F	13_AM_FN1_CCL18
T017_B_GTTCATTAGATGAAGG-1	T017_B	F	6_CD4 T cell_Naive_Stem
T017_B_TGTCCAGGTAAGGCCG-1	T017_B	F	4_CD4 T cell_Effector
T017_B_TCAATGGCACAGCCAG-1	T017_B	F	6_CD4 T cell_Naive_Stem
T017_B_CGTGAACCAACTAAGT-1	T017_B	F	5_CD8A T cell
T017_B_CTTTAACAGCTATCCA-1	T017_B	F	4_CD4 T cell_Effector
T017_B_TGGTGCTTCATAATCC-1	T017_B	F	4_CD4 T cell_Effector
T017_B_AGGTTAATCGGGATGC-1	T017_B	F	4_CD4 T cell_Effector
T017_B_TGGTAGTAGATTATCC-1	T017_B	F	4_CD4 T cell_Effector
T017_B_AGTGATTCAAACAATC-1	T017_B	F	5_CD8A T cell
T017_B_GCATGAGTCACATTCG-1	T017_B	F	1_AM_IFI27
T017_B_TGAGGCGGTTAAGGAT-1	T017_B	F	6_CD4 T cell_Naive_Stem
T017_B_TGTGCTGGTAACGGGT-1	T017_B	F	5_CD8A T cell
T017_B_CCTATCGCATTGAAGT-1	T017_B	F	4_CD4 T cell_Effector
T017_B_TGATTCAGTGTAATGG-1	T017_B	F	6_CD4 T cell_Naive_Stem
T017_B_CTTGCGCCAAAGGGAT-1	T017_B	F	5_CD8A T cell
T017_B_GGTTACCTCCTGGATC-1	T017_B	F	4_CD4 T cell_Effector
T017_B_TGAATGTCAGAATGAA-1	T017_B	F	12_Mo-derived AM_APOE
T017_B_TCCTGGTAGGAGGCCT-1	T017_B	F	6_CD4 T cell_Naive_Stem
T017_B_TCCTAAGTCGACTTGC-1	T017_B	F	6_CD4 T cell_Naive_Stem
T017_B_GGACATCCAGCTGCTC-1	T017_B	F	6_CD4 T cell_Naive_Stem
T017_B_CTGCAACTCTGGGAAT-1	T017_B	F	4_CD4 T cell_Effector
T017_B_TATGTTGGTTTGTCAA-1	T017_B	F	12_Mo-derived AM_APOE
T017_B_AATGGATGTTCTGGCA-1	T017_B	F	0_AM_APOC2
T017_B_GAAGGATCATTGCGCC-1	T017_B	F	0_AM_APOC2
T017_B_CCCGTAGTCAACTGTT-1	T017_B	F	6_CD4 T cell_Naive_Stem
T017_B_ATACCTGTCAAACCGG-1	T017_B	F	4_CD4 T cell_Effector
T017_B_TTACACCCAGGCAACT-1	T017_B	F	4_CD4 T cell_Effector
T017_B_CCCATAATCAAGCCAG-1	T017_B	F	1_AM_IFI27
T017_B_CTCAAGCTCTATGCAT-1	T017_B	F	4_CD4 T cell_Effector
T017_B_AGCGAACGTACAGCAA-1	T017_B	F	8_Treg_FOXP3
T017_B_ACTTGCTCAAGATGCC-1	T017_B	F	4_CD4 T cell_Effector
T017_B_CCAATACGTGTTGCTG-1	T017_B	F	0_AM_APOC2
T017_B_AGGGCTTCAATCGTTC-1	T017_B	F	4_CD4 T cell_Effector
T017_B_GCAGCTAAGACTGAGT-1	T017_B	F	0_AM_APOC2
T017_B_CATATTCAGGCAAGTT-1	T017_B	F	8_Treg_FOXP3
T017_B_TAGTTGTTCAAGTTAG-1	T017_B	F	0_AM_APOC2
T017_B_ACCGCCTCAGCTCATT-1	T017_B	F	5_CD8A T cell
T017_B_GATGACAGTAGTCATC-1	T017_B	F	5_CD8A T cell
T017_B_ACATTACTCAGGAGCC-1	T017_B	F	1_AM_IFI27
T017_B_GCCCTGATCTAATGAG-1	T017_B	F	16_AM_IFN-responsive
T017_B_GCGTTATGTGCGTACC-1	T017_B	F	0_AM_APOC2
T017_B_AAGCATGGTAGTAACG-1	T017_B	F	1_AM_IFI27
T017_B_ACGGACCAGGTTAGCG-1	T017_B	F	11_AM
T017_B_GCATAAATCTCAAGAA-1	T017_B	F	21_AM_proliferating
T017_B_CAGATAATCCCGTTCC-1	T017_B	F	1_AM_IFI27
T017_B_ATTGAGGGTCAAAGGC-1	T017_B	F	1_AM_IFI27
T017_B_ACTAGTTTCAACTGTT-1	T017_B	F	16_AM_IFN-responsive
T017_B_AGAAACCTCAACATTC-1	T017_B	F	11_AM
T017_B_TGCATTAGTGAATCTC-1	T017_B	F	1_AM_IFI27
T017_B_GTGGAAGCAATCAAGT-1	T017_B	F	14_AM_Mito-high
T017_B_CCTACTTTCACGGACA-1	T017_B	F	11_AM
T017_B_AACCTGCTCACTTGAT-1	T017_B	F	12_Mo-derived AM_APOE
T017_B_GACATTCGTCCGCTAA-1	T017_B	F	0_AM_APOC2
T017_B_CCCGAAGCATTGCCCA-1	T017_B	F	15_Mo-derived AM_FPR3
T017_B_AAGCGCTCATGAAGCC-1	T017_B	F	11_AM
T017_B_GCAAACTAGTGTCCAC-1	T017_B	F	6_CD4 T cell_Naive_Stem
T017_B_CCAATACGTGCGGAAT-1	T017_B	F	14_AM_Mito-high
T017_B_ATGGCAGTCTTTGGTG-1	T017_B	F	4_CD4 T cell_Effector
T017_B_GTAATCCGTCAGGGCA-1	T017_B	F	5_CD8A T cell
T017_B_GGTCTAACACTATGGA-1	T017_B	F	4_CD4 T cell_Effector
T017_B_TCCACCCTCAGGCTGA-1	T017_B	F	8_Treg_FOXP3
T017_B_GTATTCGTCACAAACA-1	T017_B	F	5_CD8A T cell
T017_B_TTAACGTTCATTACCG-1	T017_B	F	7_gd T cell_NK_ILC
T017_B_TCTTGCTTCGCAAATA-1	T017_B	F	7_gd T cell_NK_ILC
T017_B_ATCCATCCAGGATTGC-1	T017_B	F	14_AM_Mito-high
T017_B_CCTAACCAGACCTTGC-1	T017_B	F	4_CD4 T cell_Effector
T017_B_GAATTGATCGGGCAAC-1	T017_B	F	0_AM_APOC2
T017_B_TCAAGGTAGGCAATCG-1	T017_B	F	15_Mo-derived AM_FPR3
T017_B_TCTTTGTGTCCTCACT-1	T017_B	F	15_Mo-derived AM_FPR3
T017_B_GGAACCATCAAGGTCG-1	T017_B	F	12_Mo-derived AM_APOE
T017_B_TAGGCTTGTAGCTTGT-1	T017_B	F	12_Mo-derived AM_APOE
T017_B_CCTGGTCCAGGATTAT-1	T017_B	F	12_Mo-derived AM_APOE
T017_B_TACAAACCATCAAGCA-1	T017_B	F	16_AM_IFN-responsive
T017_B_CTGGTCAGTGTTTCGG-1	T017_B	F	15_Mo-derived AM_FPR3
T017_B_TTTCATCGTACCGTTG-1	T017_B	F	16_AM_IFN-responsive
T017_B_TCAGGGATCACTATGT-1	T017_B	F	13_AM_FN1_CCL18
T017_B_TTAACCGTCCTTTGTC-1	T017_B	F	0_AM_APOC2
T017_B_TACCGTTCAGCCATAA-1	T017_B	F	15_Mo-derived AM_FPR3
T017_B_ATTGAGTCAGGATTAT-1	T017_B	F	1_AM_IFI27
T017_B_GAACAATGTACAAAGT-1	T017_B	F	12_Mo-derived AM_APOE
T017_B_GAATCAGGTCAGGATA-1	T017_B	F	0_AM_APOC2
T017_B_TATTGGCGTACTTATG-1	T017_B	F	11_AM
T017_B_ACTCGAACATCCTTGG-1	T017_B	F	18_Monocyte
T017_B_TGAGCGATCCTTGAGC-1	T017_B	F	1_AM_IFI27
T017_B_TTCCATTGTCACTAGT-1	T017_B	F	13_AM_FN1_CCL18
T017_B_ATATGCAAGCTTAAAG-1	T017_B	F	0_AM_APOC2
T017_B_GAGTAACTCCAGAAAC-1	T017_B	F	1_AM_IFI27
T017_B_TACGCCTAGGATGAAG-1	T017_B	F	7_gd T cell_NK_ILC
T017_B_CTCAAGACATCGTTCG-1	T017_B	F	15_Mo-derived AM_FPR3
T017_B_AGGTTGAGTATATTCG-1	T017_B	F	15_Mo-derived AM_FPR3
T017_B_GTTATCTAGTGCAACG-1	T017_B	F	11_AM
T017_B_TGTGTGACAAGCTCAA-1	T017_B	F	15_Mo-derived AM_FPR3
T017_B_GATTGCTGTCATGCAT-1	T017_B	F	0_AM_APOC2
T017_B_TCAAGGTAGCTAAATG-1	T017_B	F	11_AM
T017_B_GGAGTCATCCATTAAC-1	T017_B	F	11_AM
T017_B_CCAGAAAGTTGTTGGT-1	T017_B	F	10_AM
T017_B_GCACACCGTCAATTCA-1	T017_B	F	19_cDC1_Monocyte
T017_B_CAAAGTCAGTCACCTA-1	T017_B	F	15_Mo-derived AM_FPR3
T017_B_AGTGACCCAAGCCTAA-1	T017_B	F	13_AM_FN1_CCL18
T017_B_CCCGAACGTTATGAGG-1	T017_B	F	15_Mo-derived AM_FPR3
T017_B_ATTGATGAGCATGTGG-1	T017_B	F	16_AM_IFN-responsive
T017_B_AAGGCCGGTCAAAGGC-1	T017_B	F	0_AM_APOC2
T017_B_TCGATGACATCGGGCA-1	T017_B	F	18_Monocyte
T017_B_TGAAACTCACGGTTCC-1	T017_B	F	0_AM_APOC2
T017_B_AGTGACCCATTCGGTT-1	T017_B	F	1_AM_IFI27
T017_B_ATTGAGTCACCATCAT-1	T017_B	F	18_Monocyte
T017_B_GCAGTAAGTTCATTAG-1	T017_B	F	18_Monocyte
T017_B_TAGTGGCCACAATACG-1	T017_B	F	13_AM_FN1_CCL18
T017_B_AGCTACCTCGGTCAAG-1	T017_B	F	15_Mo-derived AM_FPR3
T017_B_GAGTAACTCAGCGATG-1	T017_B	F	14_AM_Mito-high
T017_B_TCGTTGCAGCATCTAT-1	T017_B	F	15_Mo-derived AM_FPR3
T017_B_TCAACAAAGGTGTCCT-1	T017_B	F	18_Monocyte
T017_B_TTGTTGTAGCAAAGCT-1	T017_B	F	16_AM_IFN-responsive
T017_B_GTAAACGGTTCACCAG-1	T017_B	F	15_Mo-derived AM_FPR3
T017_B_GTGTGAGTCAGCTACC-1	T017_B	F	11_AM
T017_B_GTAACCTGTCCACAAT-1	T017_B	F	11_AM
T017_B_TTAGGTGCAACTAGTG-1	T017_B	F	18_Monocyte
T017_B_CCACTAATCAGTTTAC-1	T017_B	F	12_Mo-derived AM_APOE
T017_B_CCCATAATCAAGCGAT-1	T017_B	F	14_AM_Mito-high
T017_B_CAAGTCCTCCACTAAT-1	T017_B	F	4_CD4 T cell_Effector
T017_B_TACACCGGTTAGTGCT-1	T017_B	F	16_AM_IFN-responsive
T017_B_GATTGTGCATCATGTC-1	T017_B	F	0_AM_APOC2
T017_B_GACCTTCAGATTCGTT-1	T017_B	F	15_Mo-derived AM_FPR3
T017_B_TTCCAACCAGCTAAGC-1	T017_B	F	15_Mo-derived AM_FPR3
T017_B_TATTGCAGTTCGAATC-1	T017_B	F	12_Mo-derived AM_APOE
T017_B_TTTCAGTAGACTTAAG-1	T017_B	F	18_Monocyte
T017_B_GCATAAATCGGGACTA-1	T017_B	F	0_AM_APOC2
T017_B_TAGTTGCGTTAATGCC-1	T017_B	F	0_AM_APOC2
T017_B_TCGTCAATCAAACCGG-1	T017_B	F	13_AM_FN1_CCL18
T017_B_GGCCATTTCAATGGGT-1	T017_B	F	19_cDC1_Monocyte
T017_B_CAGGTTGAGGAGTCAT-1	T017_B	F	18_Monocyte
T017_B_CGGAACCAGTTATTGC-1	T017_B	F	15_Mo-derived AM_FPR3
T017_B_ACCCGCTCATAGGGTC-1	T017_B	F	1_AM_IFI27
T017_B_CCTTATGAGGACTTGG-1	T017_B	F	10_AM
T017_B_GATCATAAGGTTCCGT-1	T017_B	F	0_AM_APOC2
T017_B_ATTGACCGTCAAACTC-1	T017_B	F	15_Mo-derived AM_FPR3
T017_B_AGTAAGCTCGGTAATA-1	T017_B	F	11_AM
T017_B_AACCTAAAGTTAGGCG-1	T017_B	F	15_Mo-derived AM_FPR3
T017_B_CTCAAGCTCCTTATGG-1	T017_B	F	11_AM
T017_B_CAGCTAGAGGTAGACT-1	T017_B	F	1_AM_IFI27
T017_B_GATGGAGCAGATAACT-1	T017_B	F	15_Mo-derived AM_FPR3
T017_B_GCGCTTAGTATTTGTG-1	T017_B	F	14_AM_Mito-high
T017_B_AATGGCAGTCCGTGAC-1	T017_B	F	10_AM
T017_B_AAACTGTCAAACCGGT-1	T017_B	F	12_Mo-derived AM_APOE
T017_B_TAGTAGTCAACTTAGG-1	T017_B	F	1_AM_IFI27
T017_B_GCTCACTAGGTCTTTG-1	T017_B	F	16_AM_IFN-responsive
T017_B_TGCCTTAAGAAGGTCT-1	T017_B	F	16_AM_IFN-responsive
T017_B_AACAAGCTCAATGTGA-1	T017_B	F	11_AM
T017_B_CTCAATAGTGCTCATG-1	T017_B	F	11_AM
T017_B_CCTTCCATCGCCTCTC-1	T017_B	F	12_Mo-derived AM_APOE
T017_B_TACGGGCAGAGCAACT-1	T017_B	F	12_Mo-derived AM_APOE
T017_B_TACAAACCAAACTGGC-1	T017_B	F	14_AM_Mito-high
T017_B_AAGGCCCAGCCTTAAT-1	T017_B	F	0_AM_APOC2
T017_B_GACCTGAAGGAACCAT-1	T017_B	F	12_Mo-derived AM_APOE
T017_B_CTGCAAACAAGCTAAT-1	T017_B	F	11_AM
T017_B_TAAAGGCTCAGGTAGT-1	T017_B	F	12_Mo-derived AM_APOE
T017_B_TTGAGTAAGACTATTC-1	T017_B	F	15_Mo-derived AM_FPR3
T017_B_CCCATTAAGGCTGTGA-1	T017_B	F	12_Mo-derived AM_APOE
T017_B_TCTCAATAGGTTCATT-1	T017_B	F	4_CD4 T cell_Effector
T017_B_TGTGTGACACATTCGT-1	T017_B	F	0_AM_APOC2
T017_B_TAACCCTCATTCAGGA-1	T017_B	F	10_AM
T017_B_GGAGCATGTGCAGCTC-1	T017_B	F	15_Mo-derived AM_FPR3
T017_B_GAATCGAGTGAACGGT-1	T017_B	F	14_AM_Mito-high
T017_B_CAACTAAAGTTTCGGC-1	T017_B	F	13_AM_FN1_CCL18
T017_B_TTCATGCCATTTCGAC-1	T017_B	F	18_Monocyte
T017_B_TATGGGAGTGGTTCTG-1	T017_B	F	11_AM
T017_B_TGCGGTTTCACTATGT-1	T017_B	F	12_Mo-derived AM_APOE
T017_B_GCTACAACAAACGGTC-1	T017_B	F	0_AM_APOC2
T017_B_GGTACCGCACAGCAAC-1	T017_B	F	1_AM_IFI27
T017_B_ACTGGCTTCCGGATAG-1	T017_B	F	15_Mo-derived AM_FPR3
T017_B_TCAACTGTCGGTTCAC-1	T017_B	F	1_AM_IFI27
T017_B_GATTGCTGTTAGCGCC-1	T017_B	F	1_AM_IFI27
T017_B_CACTTTACATTGAAGT-1	T017_B	F	15_Mo-derived AM_FPR3
T017_B_TAAAGCCAGGGCGGTT-1	T017_B	F	1_AM_IFI27
T017_B_GGGTTTCTCAAGGTAC-1	T017_B	F	15_Mo-derived AM_FPR3
T017_B_AATGAAGCACAATAGT-1	T017_B	F	14_AM_Mito-high
T017_B_TGCAGCAAGGTCAAAC-1	T017_B	F	10_AM
T017_B_GAGCTTTGTGAACGGT-1	T017_B	F	11_AM
T017_B_TAGCCTGGTTTCTAAG-1	T017_B	F	1_AM_IFI27
T017_B_GGTTTATTCATGCGTC-1	T017_B	F	14_AM_Mito-high
T017_B_GCGTTTGGTTAGGTAG-1	T017_B	F	15_Mo-derived AM_FPR3
T017_B_TTTCCTGGTCCGGGTT-1	T017_B	F	13_AM_FN1_CCL18
T017_B_GCTTAGTGTAGCTTTA-1	T017_B	F	1_AM_IFI27
T017_B_CCTCCAACAACAGGGA-1	T017_B	F	0_AM_APOC2
T017_B_ATTGCATTCCGTCCAG-1	T017_B	F	0_AM_APOC2
T017_B_CTTAAGCGTCCTCCAT-1	T017_B	F	15_Mo-derived AM_FPR3
T017_B_GTTGTAAAGGTGAGAA-1	T017_B	F	15_Mo-derived AM_FPR3
T017_B_ATAGACTCACTATGTC-1	T017_B	F	12_Mo-derived AM_APOE
T017_B_CTTAGCCAGGCAGGCT-1	T017_B	F	15_Mo-derived AM_FPR3
T017_B_GAATCTAAGACATAGC-1	T017_B	F	1_AM_IFI27
T017_B_TTCGGTCAGGGTTAAC-1	T017_B	F	14_AM_Mito-high
T017_B_AAACTGTCAGCTCATT-1	T017_B	F	11_AM
T017_B_GCTGGTAAGCGAAGTT-1	T017_B	F	11_AM
T017_B_TGCAAATCAATCTCTA-1	T017_B	F	15_Mo-derived AM_FPR3
T017_B_CATAGGCCACACCCAC-1	T017_B	F	15_Mo-derived AM_FPR3
T017_B_CTCATAAGTAGCCTTG-1	T017_B	F	11_AM
T017_B_CCTATGGGTCATGAAG-1	T017_B	F	1_AM_IFI27
T017_B_CTTGAACGTTTGTTGA-1	T017_B	F	10_AM
T017_B_CCATCACAGTGTGAGT-1	T017_B	F	0_AM_APOC2
T017_B_ACTCGAACAAGTTAAC-1	T017_B	F	0_AM_APOC2
T017_B_CCCATTAAGTTTGCTG-1	T017_B	F	15_Mo-derived AM_FPR3
T017_B_TAGCGGATCCAACTTG-1	T017_B	F	15_Mo-derived AM_FPR3
T017_B_TAGTTTGGTAGCCATT-1	T017_B	F	12_Mo-derived AM_APOE
T017_B_TATTACCAGCGCGAAC-1	T017_B	F	0_AM_APOC2
T017_B_TACAAACCACGGATAC-1	T017_B	F	12_Mo-derived AM_APOE
T017_B_GGGCAATGTTGCGGCT-1	T017_B	F	15_Mo-derived AM_FPR3
T017_B_CGAGCTTTCTATTGCG-1	T017_B	F	15_Mo-derived AM_FPR3
T017_B_TGTTGTCCATTTCTTC-1	T017_B	F	0_AM_APOC2
T017_B_CAAATCCGTCGTCCAA-1	T017_B	F	18_Monocyte
T017_B_CAATGGGTCGTTCGTA-1	T017_B	F	18_Monocyte
T017_B_GCTTGGTTCAGGCAAT-1	T017_B	F	12_Mo-derived AM_APOE
T017_B_TAAAGGGAGGATTAGC-1	T017_B	F	15_Mo-derived AM_FPR3
T017_B_TCAACATTCATGCATT-1	T017_B	F	15_Mo-derived AM_FPR3
T017_B_TTCATGCCAGGTATAT-1	T017_B	F	18_Monocyte
T017_B_GACGCAATCAACCGGA-1	T017_B	F	10_AM
T017_B_AGTAAGTGTCTACCTC-1	T017_B	F	15_Mo-derived AM_FPR3
T017_B_GTTTACGTCCGCTATA-1	T017_B	F	14_AM_Mito-high
T017_B_TCTTCATGTAGCCATT-1	T017_B	F	16_AM_IFN-responsive
T017_B_TCTTTGGAGCAGGCTA-1	T017_B	F	12_Mo-derived AM_APOE
T017_B_GCTTACATCTAACTAC-1	T017_B	F	16_AM_IFN-responsive
T017_B_CATAAACCATTGAAGT-1	T017_B	F	0_AM_APOC2
T017_B_TAGGCTTGTGGTTACT-1	T017_B	F	0_AM_APOC2
T017_B_CTATTAGGTCATTACA-1	T017_B	F	1_AM_IFI27
T017_B_TCGTTAAGTAAAGGCC-1	T017_B	F	15_Mo-derived AM_FPR3
T017_B_TGGTAATCATTTCATG-1	T017_B	F	14_AM_Mito-high
T017_B_TTAGGTGCAATGTGGC-1	T017_B	F	4_CD4 T cell_Effector
T017_B_GATGGCCAGCTTACTG-1	T017_B	F	14_AM_Mito-high
T017_B_CCGCTATAGGCTGGTA-1	T017_B	F	15_Mo-derived AM_FPR3
T017_B_ACCAACTGTTGTTCCC-1	T017_B	F	6_CD4 T cell_Naive_Stem
T017_B_GGAGCGAAGGTTCCGT-1	T017_B	F	5_CD8A T cell
T017_B_CTTTGGATCCAAATTC-1	T017_B	F	4_CD4 T cell_Effector
T017_B_TGGTGTGAGGATCCAG-1	T017_B	F	4_CD4 T cell_Effector
T017_B_CACTCCCTCAGGAGCC-1	T017_B	F	6_CD4 T cell_Naive_Stem
T017_B_TGAGGCGGTCATTACA-1	T017_B	F	0_AM_APOC2
T017_B_CGAGGAGAGAGGCGGA-1	T017_B	F	12_Mo-derived AM_APOE
T017_B_AACTTCGTCGGTAAAC-1	T017_B	F	8_Treg_FOXP3
T017_B_GGTCTAACACTCCCTT-1	T017_B	F	5_CD8A T cell
T017_B_CGATTCATCGCAACGA-1	T017_B	F	6_CD4 T cell_Naive_Stem
T017_B_GCCCAATTCATGCGGA-1	T017_B	F	4_CD4 T cell_Effector
T017_B_GACAGGGAGCTTAAAG-1	T017_B	F	4_CD4 T cell_Effector
T017_B_TTGAGGAGTTGAGCTT-1	T017_B	F	1_AM_IFI27
T017_B_ATGGATCAGCTTATCG-1	T017_B	F	14_AM_Mito-high
T017_B_TGGGCGTAGCTAGATA-1	T017_B	F	4_CD4 T cell_Effector
T017_B_ATACCTTAGTGTCCAC-1	T017_B	F	4_CD4 T cell_Effector
T017_B_GCAAATTCACAACAAT-1	T017_B	F	6_CD4 T cell_Naive_Stem
T017_B_CGAAATGGTCCTTAGG-1	T017_B	F	12_Mo-derived AM_APOE
T017_B_ATCCATCCATCCAAGA-1	T017_B	F	4_CD4 T cell_Effector
T017_B_CATTTCGAGAATGGCT-1	T017_B	F	0_AM_APOC2
T017_B_GACTGAGTCAGGCCAA-1	T017_B	F	4_CD4 T cell_Effector
T017_B_CGGTTAGAGAGGCGAG-1	T017_B	F	0_AM_APOC2
T017_B_TGTGGCGCATCCAAGA-1	T017_B	F	4_CD4 T cell_Effector
T017_B_AGGTTCGAGGCACAAT-1	T017_B	F	4_CD4 T cell_Effector
T017_B_GGCACGTAGCCACTCG-1	T017_B	F	1_AM_IFI27
T017_B_AACATTGAGCAACTTT-1	T017_B	F	4_CD4 T cell_Effector
T017_B_GTCCCTCTCCAAATTC-1	T017_B	F	4_CD4 T cell_Effector
T017_B_GGAATCTAGCTACGTC-1	T017_B	F	4_CD4 T cell_Effector
T017_B_TCACCTAAGACAAGCT-1	T017_B	F	4_CD4 T cell_Effector
T017_B_CAGGCTAAGCAAATCA-1	T017_B	F	4_CD4 T cell_Effector
T017_B_AACCTCATCACCCTGG-1	T017_B	F	4_CD4 T cell_Effector
T017_B_ATGAAAGCATACTGAG-1	T017_B	F	4_CD4 T cell_Effector
T017_B_TAACGCCTCATGCCTA-1	T017_B	F	19_cDC1_Monocyte
T017_B_CATTGACGTTGAGCTT-1	T017_B	F	1_AM_IFI27
T017_B_ATCGCTTCAGCGGATT-1	T017_B	F	15_Mo-derived AM_FPR3
T017_B_GTCATCCAGTCGCATC-1	T017_B	F	15_Mo-derived AM_FPR3
T017_B_CGATTGTGTATGGTAG-1	T017_B	F	15_Mo-derived AM_FPR3
T017_B_TTGCTCAAGACCATTT-1	T017_B	F	1_AM_IFI27
T017_B_GTACGCAAGTTAGTTC-1	T017_B	F	16_AM_IFN-responsive
T017_B_GCTGATGAGCTTTACG-1	T017_B	F	18_Monocyte
T017_B_CAGCAATAGGGTTTGG-1	T017_B	F	1_AM_IFI27
T017_B_CATTGAAAGAACCTAA-1	T017_B	F	12_Mo-derived AM_APOE
T017_B_GGAACATTCCTCAAGC-1	T017_B	F	12_Mo-derived AM_APOE
T017_B_TTGAACAAGACTGAGT-1	T017_B	F	20_Migratory DC
T017_B_TTCTAAGGTTAGGTAG-1	T017_B	F	12_Mo-derived AM_APOE
T017_B_GTAATGGGTCGTTGCA-1	T017_B	F	14_AM_Mito-high
T017_B_TCCGAATGTCGAAGGT-1	T017_B	F	21_AM_proliferating
T017_B_GTGGTTCTCAGCGGGT-1	T017_B	F	18_Monocyte
T017_B_GTTGTAAAGCTAAACA-1	T017_B	F	12_Mo-derived AM_APOE
T017_B_GGTTTGACAAACTTCC-1	T017_B	F	0_AM_APOC2
T017_B_TAGCTTTAGCGATGGC-1	T017_B	F	21_AM_proliferating
T017_B_CTGAATGCACGGGCTA-1	T017_B	F	15_Mo-derived AM_FPR3
T017_B_TGGTAGTAGCTTACTG-1	T017_B	F	8_Treg_FOXP3
T017_B_AGTTCCTCATTAGTGG-1	T017_B	F	0_AM_APOC2
T017_B_TACCGGGCAACCGTAA-1	T017_B	F	18_Monocyte
T017_B_TAGTTGTTCTCACCGG-1	T017_B	F	15_Mo-derived AM_FPR3
T017_B_GTTAGTCGTCCTCACT-1	T017_B	F	12_Mo-derived AM_APOE
T017_B_AGGGTGGAGTTTCGGC-1	T017_B	F	15_Mo-derived AM_FPR3
T017_B_CCATCCCTCCGCCATG-1	T017_B	F	18_Monocyte
T017_B_CGTACGTTCTTAAGCT-1	T017_B	F	16_AM_IFN-responsive
T017_B_AGCATCCTCTTTGGTG-1	T017_B	F	11_AM
T017_B_GAAGTATGTACGGTTT-1	T017_B	F	12_Mo-derived AM_APOE
T017_B_GAGGTCCAGGTTATGA-1	T017_B	F	18_Monocyte
T017_B_TTGAGCGAGATAATCG-1	T017_B	F	19_cDC1_Monocyte
T017_B_CTTCAACCATAGCCGG-1	T017_B	F	11_AM
T017_B_TAGTTTCAGCCTTAAT-1	T017_B	F	0_AM_APOC2
T017_B_GCATGGATCAGCACAG-1	T017_B	F	6_CD4 T cell_Naive_Stem
T017_B_CGGGATGGTCAATTCA-1	T017_B	F	18_Monocyte
T017_B_TACCGGCGTCCTTATT-1	T017_B	F	0_AM_APOC2
T017_B_GCATTTAGTGTGACCC-1	T017_B	F	4_CD4 T cell_Effector
T017_B_TGAATAGTCTATTGCG-1	T017_B	F	4_CD4 T cell_Effector
T017_B_TGGAAACTCACAAAGC-1	T017_B	F	4_CD4 T cell_Effector
T017_B_GACATGCCATAACCAG-1	T017_B	F	4_CD4 T cell_Effector
T017_B_CTCAACATCTTGAAGA-1	T017_B	F	6_CD4 T cell_Naive_Stem
T017_B_CCTCCAACATACTTCA-1	T017_B	F	4_CD4 T cell_Effector
T017_B_GTTGTTGTCTTGAAGA-1	T017_B	F	6_CD4 T cell_Naive_Stem
T017_B_TATTGGGCAGTTGCCC-1	T017_B	F	5_CD8A T cell
T017_B_TCACCAATCCTGGAAG-1	T017_B	F	6_CD4 T cell_Naive_Stem
T017_B_TCAGGTTGTGCGCATC-1	T017_B	F	1_AM_IFI27
T017_B_GCTTGATGTGCTCCAA-1	T017_B	F	13_AM_FN1_CCL18
T017_B_CTTGTGATCACTAATC-1	T017_B	F	4_CD4 T cell_Effector
T017_B_AGCTACCTCCAGCTAC-1	T017_B	F	8_Treg_FOXP3
T017_B_AAACGGGCACAATCGA-1	T017_B	F	6_CD4 T cell_Naive_Stem
T017_B_CCATCACAGATTCGTT-1	T017_B	F	12_Mo-derived AM_APOE
T017_B_ATCGATGCAACCTTGT-1	T017_B	F	16_AM_IFN-responsive
T017_B_GGACTTACAACATAGT-1	T017_B	F	22_B cell
T017_B_AACCTCATCCAAAGAC-1	T017_B	F	6_CD4 T cell_Naive_Stem
T017_B_CCCGCAATCCTTAGAT-1	T017_B	F	6_CD4 T cell_Naive_Stem
T017_B_GGATGGCTCGTTAGGG-1	T017_B	F	6_CD4 T cell_Naive_Stem
T017_B_TCGCGCATCACAAGCG-1	T017_B	F	0_AM_APOC2
T017_B_TGTTTCGAGCTTAGTT-1	T017_B	F	6_CD4 T cell_Naive_Stem
T017_B_CCACTAATCTTTAAGC-1	T017_B	F	4_CD4 T cell_Effector
T017_B_AATGGATGTTGAGTCT-1	T017_B	F	4_CD4 T cell_Effector
T017_B_GACAGTTAGGTAGACT-1	T017_B	F	12_Mo-derived AM_APOE
T017_B_GCGATAAGTTCCGTGA-1	T017_B	F	0_AM_APOC2
T017_B_CGACCGTGTCATCATA-1	T017_B	F	4_CD4 T cell_Effector
T017_B_TCGCATTCAGCTTAAG-1	T017_B	F	4_CD4 T cell_Effector
T017_B_CGACTCCCACAACATG-1	T017_B	F	7_gd T cell_NK_ILC
T017_B_TTGCGCAGTGCTGCAC-1	T017_B	F	6_CD4 T cell_Naive_Stem
T017_B_CTCGACCCACTTAACC-1	T017_B	F	4_CD4 T cell_Effector
T017_B_TCAAGTGCAGGTTTCT-1	T017_B	F	5_CD8A T cell
T017_B_CTCAATAGTAATAGGT-1	T017_B	F	5_CD8A T cell
T017_B_GGACATAGTTGCGGCT-1	T017_B	F	4_CD4 T cell_Effector
T017_B_TCGCGCTCATCGATAG-1	T017_B	F	4_CD4 T cell_Effector
T017_B_TATGTCCCACTCCCTT-1	T017_B	F	6_CD4 T cell_Naive_Stem
T017_B_CAATCGCTCATGACAA-1	T017_B	F	4_CD4 T cell_Effector
T017_B_AGTAAACGTGCACAAA-1	T017_B	F	6_CD4 T cell_Naive_Stem
T017_B_CTTAAGCGTGGTGCAG-1	T017_B	F	4_CD4 T cell_Effector
T017_B_AAAGTGCTCCAATAGA-1	T017_B	F	4_CD4 T cell_Effector
T017_B_AGGAGGTAGCATGTGG-1	T017_B	F	4_CD4 T cell_Effector
T017_B_GTTAGTCGTGCTGAAA-1	T017_B	F	11_AM
T017_B_TATGACTTCCCTCAAA-1	T017_B	F	6_CD4 T cell_Naive_Stem
T017_B_ATTTAGCTCAAGCGAT-1	T017_B	F	0_AM_APOC2
T017_B_GACCTTCAGAAGTACC-1	T017_B	F	1_AM_IFI27
T017_B_AAACCAATCCCTCTCA-1	T017_B	F	0_AM_APOC2
T017_B_CTTGCTGCACTCAGTT-1	T017_B	F	4_CD4 T cell_Effector
T017_B_CCACTAATCCACAATT-1	T017_B	F	11_AM
T017_B_TAACCCTCAATTCGGA-1	T017_B	F	6_CD4 T cell_Naive_Stem
T017_B_GCACTAACATCATGTC-1	T017_B	F	6_CD4 T cell_Naive_Stem
T017_B_GGTTTCCAGGAGCCGT-1	T017_B	F	6_CD4 T cell_Naive_Stem
T017_B_GTTCATTAGGTTACTT-1	T017_B	F	6_CD4 T cell_Naive_Stem
T017_B_ATTGCTCCAAATATGC-1	T017_B	F	1_AM_IFI27
T017_B_GTTAGGCCACATAAGT-1	T017_B	F	4_CD4 T cell_Effector
T017_B_GACGTAAGTCCTCCTG-1	T017_B	F	6_CD4 T cell_Naive_Stem
T017_B_CAGGTTGAGTACCAGG-1	T017_B	F	6_CD4 T cell_Naive_Stem
T017_B_AAGGCCCAGCTATTAC-1	T017_B	F	4_CD4 T cell_Effector
T017_B_GCAAATATCGATTCTG-1	T017_B	F	4_CD4 T cell_Effector
T017_B_CTTGAGGAGGGTTGCA-1	T017_B	F	4_CD4 T cell_Effector
T017_B_TGAACCTGTAACCTTA-1	T017_B	F	11_AM
T017_B_CCTCGATAGGCGAGTC-1	T017_B	F	6_CD4 T cell_Naive_Stem
T017_B_CAGGTATAGTTATGGA-1	T017_B	F	13_AM_FN1_CCL18
T017_B_GAGCTTGAGGATTATG-1	T017_B	F	5_CD8A T cell
T017_B_CGATGTTGTGCAGCTC-1	T017_B	F	6_CD4 T cell_Naive_Stem
T017_B_TATGGGAGTCATCAGT-1	T017_B	F	4_CD4 T cell_Effector
T017_B_GCCCTTTGTAAATAGC-1	T017_B	F	5_CD8A T cell
T017_B_CCTTATTGTCATCCCT-1	T017_B	F	4_CD4 T cell_Effector
T017_B_ATCAGCACATTGAGAT-1	T017_B	F	6_CD4 T cell_Naive_Stem
T017_B_AATGAAGCAACAAGCC-1	T017_B	F	4_CD4 T cell_Effector
T017_B_GAGTTACAGTATGGGT-1	T017_B	F	6_CD4 T cell_Naive_Stem
T017_B_TTGTGATTCTCACCTT-1	T017_B	F	4_CD4 T cell_Effector
T017_B_TCAGGCAAGGTGAGGG-1	T017_B	F	5_CD8A T cell
T017_B_TCTGTGCAGTCTGTGC-1	T017_B	F	4_CD4 T cell_Effector
T017_B_TGAGCTTGTCGAAGTA-1	T017_B	F	12_Mo-derived AM_APOE
T017_B_GAACAGGCACGTAATG-1	T017_B	F	4_CD4 T cell_Effector
T017_B_AATGCGCCAATGGCCG-1	T017_B	F	4_CD4 T cell_Effector
T017_B_GCATTACGTCATCATA-1	T017_B	F	6_CD4 T cell_Naive_Stem
T017_B_TTCCTTTCACATAGTG-1	T017_B	F	12_Mo-derived AM_APOE
T017_B_CATAAACCACTATGTC-1	T017_B	F	4_CD4 T cell_Effector
T017_B_TCGTCCCTCCCTCAAA-1	T017_B	F	8_Treg_FOXP3
T017_B_TCCAGGAAGCTAAATG-1	T017_B	F	5_CD8A T cell
T017_B_GATGGCTCAACAGAGG-1	T017_B	F	4_CD4 T cell_Effector
T017_B_GCCATTTCAACAGGGA-1	T017_B	F	4_CD4 T cell_Effector
T017_B_ATCGTGCTCCAGCTAC-1	T017_B	F	0_AM_APOC2
T017_B_CGTGTTTCAAGCCACG-1	T017_B	F	1_AM_IFI27
T017_B_CGCGATAAGCTCAAGG-1	T017_B	F	5_CD8A T cell
T017_B_GAGCCTTTCAAGGTAC-1	T017_B	F	6_CD4 T cell_Naive_Stem
T017_B_CTACTGATCGCCTGCA-1	T017_B	F	6_CD4 T cell_Naive_Stem
T017_B_TCGTTGCAGTCGAAAC-1	T017_B	F	0_AM_APOC2
T017_B_GCAACGGGTGTTCCAG-1	T017_B	F	5_CD8A T cell
T017_B_GTTGAGCCACTATGGA-1	T017_B	F	4_CD4 T cell_Effector
T017_B_CGCAATTGTGGGTGTG-1	T017_B	F	5_CD8A T cell
T017_B_ACCGGCTGTTAAGCCT-1	T017_B	F	4_CD4 T cell_Effector
T017_B_CTATTGAGTTGTGACT-1	T017_B	F	7_gd T cell_NK_ILC
T017_B_GAATCACAGCGAAGTT-1	T017_B	F	6_CD4 T cell_Naive_Stem
T017_B_ACTTCCCGTGCTGAAA-1	T017_B	F	6_CD4 T cell_Naive_Stem
T017_B_GTTTGCATCGCCTCGA-1	T017_B	F	6_CD4 T cell_Naive_Stem
T017_B_CCGCTTACACTTCGAT-1	T017_B	F	4_CD4 T cell_Effector
T017_B_GACCAAGTCGCGTTCG-1	T017_B	F	12_Mo-derived AM_APOE
T017_B_GGAACCTCAACTAGTG-1	T017_B	F	17_AM_stressed
T017_B_TCAAGTTTCGGCTAAG-1	T017_B	F	5_CD8A T cell
T017_B_CCACTATCACTCAATC-1	T017_B	F	5_CD8A T cell
T017_B_ATAAGGTGTTTGTCCC-1	T017_B	F	4_CD4 T cell_Effector
T017_B_GCCTGCATCTCAAACT-1	T017_B	F	4_CD4 T cell_Effector
T017_B_TTTCGCGCAAACTGGC-1	T017_B	F	1_AM_IFI27
T017_B_GCTGTCAGTGTGAGGT-1	T017_B	F	6_CD4 T cell_Naive_Stem
T017_B_AACTTGTTCGACTTGC-1	T017_B	F	4_CD4 T cell_Effector
T017_B_TTGAGCGAGGTTGTAA-1	T017_B	F	12_Mo-derived AM_APOE
T017_B_TTACTTGCAGATAACT-1	T017_B	F	6_CD4 T cell_Naive_Stem
T017_B_AGCTTGTGTTCAAGGA-1	T017_B	F	5_CD8A T cell
T017_B_GTAAACGGTGTTAGCT-1	T017_B	F	0_AM_APOC2
T017_B_CTAACAGCATTGAAGT-1	T017_B	F	4_CD4 T cell_Effector
T017_B_TCGAAGTAGTCAATGA-1	T017_B	F	6_CD4 T cell_Naive_Stem
T017_B_AAGAATCGTGTGATGA-1	T017_B	F	5_CD8A T cell
T017_B_CAGGATTAGATGGATC-1	T017_B	F	4_CD4 T cell_Effector
T017_B_TCAACAAAGCCCTGAT-1	T017_B	F	5_CD8A T cell
T017_B_TTATAGCTCTCAGCTA-1	T017_B	F	5_CD8A T cell
T017_B_GTTCCATCAAGAACAA-1	T017_B	F	12_Mo-derived AM_APOE
T017_B_CTTGACTCATTTGTTG-1	T017_B	F	12_Mo-derived AM_APOE
T017_B_TTCCTCTAGGGATGAA-1	T017_B	F	4_CD4 T cell_Effector
T017_B_GCGTTTGGTAGCCTTG-1	T017_B	F	5_CD8A T cell
T017_B_GGTTTCTCAAGCTAAT-1	T017_B	F	6_CD4 T cell_Naive_Stem
T017_B_CCATTGTCAGGCAACT-1	T017_B	F	8_Treg_FOXP3
T017_B_CGATGAAGTACGTTCG-1	T017_B	F	6_CD4 T cell_Naive_Stem
T017_B_GGTAAGGCAAGGTGTC-1	T017_B	F	6_CD4 T cell_Naive_Stem
T017_B_TGGACCAAGTAGCTAA-1	T017_B	F	4_CD4 T cell_Effector
T017_B_CACTCCCTCCTCTAAG-1	T017_B	F	5_CD8A T cell
T017_B_GGAGGATAGCCCTTGG-1	T017_B	F	4_CD4 T cell_Effector
T017_B_CATAAACCATCAGGAC-1	T017_B	F	12_Mo-derived AM_APOE
T017_B_TTATCCTGTGAACGAC-1	T017_B	F	12_Mo-derived AM_APOE
T017_B_ACCGCCATCTGGCCAT-1	T017_B	F	6_CD4 T cell_Naive_Stem
T017_B_TGTTGAGCACAATCGA-1	T017_B	F	12_Mo-derived AM_APOE
T017_B_AGGAACCGTGACATGA-1	T017_B	F	6_CD4 T cell_Naive_Stem
T017_B_CATAATGAGGGTTGGC-1	T017_B	F	4_CD4 T cell_Effector
T017_B_GCTGTCAGTGCACTAT-1	T017_B	F	7_gd T cell_NK_ILC
T017_B_TGTACCGGTTAAGGCA-1	T017_B	F	12_Mo-derived AM_APOE
T017_B_TCATCAGTCGCTCAAC-1	T017_B	F	4_CD4 T cell_Effector
T017_B_CTTAGCCAGCAAATTG-1	T017_B	F	5_CD8A T cell
T017_B_TGGCCAGCATAACCGA-1	T017_B	F	11_AM
T017_B_GGAACCATCGCCTAAC-1	T017_B	F	11_AM
T017_B_GCAAACTAGCAATCCC-1	T017_B	F	11_AM
T017_B_TGTGAGGTCCCGTTCC-1	T017_B	F	13_AM_FN1_CCL18
T017_B_GTGGACATCGCACACT-1	T017_B	F	11_AM
T017_B_AGCCCTGTCAGCATGG-1	T017_B	F	11_AM
T017_B_CACAATAAGCCAGAGC-1	T017_B	F	15_Mo-derived AM_FPR3
T017_B_CGTAACGAGCTAAATG-1	T017_B	F	12_Mo-derived AM_APOE
T017_B_ACACCAACACTTTACA-1	T017_B	F	14_AM_Mito-high
T017_B_GCATCACTCAGCCCTG-1	T017_B	F	11_AM
T017_B_ACACAATCAACCTTGT-1	T017_B	F	19_cDC1_Monocyte
T017_B_TTCCTCAGTAACTACC-1	T017_B	F	11_AM
T017_B_CCCATCCTCCCTCAAA-1	T017_B	F	1_AM_IFI27
T017_B_CTTTAAGGTGGCGTAG-1	T017_B	F	1_AM_IFI27
T017_B_TAACCTTAGTAGCTAA-1	T017_B	F	16_AM_IFN-responsive
T017_B_GGAACCGGTCGAAGTA-1	T017_B	F	0_AM_APOC2
T017_B_GTCAGTGAGGGTTATA-1	T017_B	F	15_Mo-derived AM_FPR3
T017_B_GCTTAGGAGCTGGGTA-1	T017_B	F	15_Mo-derived AM_FPR3
T017_B_CGCTTTAAGCCAGAGC-1	T017_B	F	13_AM_FN1_CCL18
T017_B_TATTGCCCAAATAGGA-1	T017_B	F	11_AM
T017_B_TATGTCCCATTTCGCG-1	T017_B	F	15_Mo-derived AM_FPR3
T017_B_GCATCACTCTCACTAG-1	T017_B	F	11_AM
T017_B_AATCGCGAGTCGTTCA-1	T017_B	F	0_AM_APOC2
T017_B_CCCGCAATCGATTCTG-1	T017_B	F	11_AM
T017_B_TATGGTAAGTCATTCG-1	T017_B	F	0_AM_APOC2
T017_B_TGAATCTTCCCTCGCT-1	T017_B	F	0_AM_APOC2
T017_B_ATAATGGTCAAGCGAT-1	T017_B	F	13_AM_FN1_CCL18
T017_B_TTGAACAAGCTAAGTA-1	T017_B	F	0_AM_APOC2
T017_B_GACAACTAGGGTGGGA-1	T017_B	F	16_AM_IFN-responsive
T017_B_GCCTGAGCACGGGCTA-1	T017_B	F	0_AM_APOC2
T017_B_CCTTAAAGTTAGGCTT-1	T017_B	F	16_AM_IFN-responsive
T017_B_TACCGGCGTTAGTCTA-1	T017_B	F	0_AM_APOC2
T017_B_ACAGGCATCTAACCAT-1	T017_B	F	0_AM_APOC2
T017_B_GATTGGCCAACAGATT-1	T017_B	F	0_AM_APOC2
T017_B_TTCACTTGTTCATTGA-1	T017_B	F	18_Monocyte
T017_B_CTAGCTGGTACACCCA-1	T017_B	F	0_AM_APOC2
T017_B_CATACCGGTCACAGGG-1	T017_B	F	15_Mo-derived AM_FPR3
T017_B_GGCGATTCATTGAGAT-1	T017_B	F	15_Mo-derived AM_FPR3
T017_B_TGCGATACATTTCTTC-1	T017_B	F	1_AM_IFI27
T017_B_TCGCATTCACATGAAT-1	T017_B	F	18_Monocyte
T017_B_ATTGAGTCACGAACGT-1	T017_B	F	12_Mo-derived AM_APOE
T017_B_CCATCCCTCAAGCTCC-1	T017_B	F	19_cDC1_Monocyte
T017_B_GGGTGAGAGGACACGC-1	T017_B	F	11_AM
T017_B_GCATTACGTCATTATG-1	T017_B	F	12_Mo-derived AM_APOE
T017_B_CAGCTGGCATTTCGAC-1	T017_B	F	12_Mo-derived AM_APOE
T017_B_TAAGCTTTCGGGATGC-1	T017_B	F	15_Mo-derived AM_FPR3
T017_B_GAACTTAAGTCAACTT-1	T017_B	F	15_Mo-derived AM_FPR3
T017_B_GTTTGCATCAATGGGT-1	T017_B	F	14_AM_Mito-high
T017_B_AGGTGATTCGAACCGA-1	T017_B	F	15_Mo-derived AM_FPR3
T017_B_CGGCAATCAATCAAGT-1	T017_B	F	18_Monocyte
T017_B_TTACTTCGTTAAGCTC-1	T017_B	F	15_Mo-derived AM_FPR3
T017_B_AGTGCTGAGTCGTTCA-1	T017_B	F	16_AM_IFN-responsive
T017_B_CTAGGTTGTCCAGCTA-1	T017_B	F	0_AM_APOC2
T017_B_GCAGCAATCGGTCAAG-1	T017_B	F	0_AM_APOC2
T017_B_CGATGACCATCATAGG-1	T017_B	F	11_AM
T017_B_ATGGATTCAACATAGT-1	T017_B	F	0_AM_APOC2
T017_B_ATGGCCCGTCCACAAT-1	T017_B	F	0_AM_APOC2
T017_B_CTGTTGCAGTTACCTG-1	T017_B	F	1_AM_IFI27
T017_B_CGAAGAAAGTGTGAGT-1	T017_B	F	15_Mo-derived AM_FPR3
T017_B_GGACATCCATTGGACA-1	T017_B	F	18_Monocyte
T017_B_GAGGATGCAACCTTGT-1	T017_B	F	18_Monocyte
T017_B_CCTGATTCAATCAAGT-1	T017_B	F	19_cDC1_Monocyte
T017_B_ACCATATTCATTAGTC-1	T017_B	F	0_AM_APOC2
T017_B_CAAGGTCCAGATTGCA-1	T017_B	F	18_Monocyte
T017_B_AGGCCATCATCAAGTG-1	T017_B	F	18_Monocyte
T017_B_TATTAGGAGTGAGGAA-1	T017_B	F	0_AM_APOC2
T017_B_TGTTCAAGTGTTAGAG-1	T017_B	F	6_CD4 T cell_Naive_Stem
T017_B_GGAGTCTCAACAGGGA-1	T017_B	F	11_AM
T017_B_TCAAACCGTGCATCGC-1	T017_B	F	11_AM
T017_B_GGGCAATGTAGTTGTC-1	T017_B	F	15_Mo-derived AM_FPR3
T017_B_TGACGGATCAAGGTAC-1	T017_B	F	15_Mo-derived AM_FPR3
T017_B_TGCGCTTAGTCTACCA-1	T017_B	F	1_AM_IFI27
T017_B_TTGTTGTAGGCTTAGG-1	T017_B	F	14_AM_Mito-high
T017_B_GGAACCGGTTTGTGAC-1	T017_B	F	1_AM_IFI27
T017_B_ATACCTGTCTCGCCTC-1	T017_B	F	14_AM_Mito-high
T017_B_GAGTTACAGCTAACTT-1	T017_B	F	0_AM_APOC2
T017_B_GAACAATGTTAGGCTT-1	T017_B	F	1_AM_IFI27
T017_B_AATCCAAAGTTAGTTC-1	T017_B	F	11_AM
T017_B_ACCTCTAAGTAATGGC-1	T017_B	F	11_AM
T017_B_GCAGCTAAGGTTGTGG-1	T017_B	F	1_AM_IFI27
T017_B_CTTAGCCAGCATCCCG-1	T017_B	F	15_Mo-derived AM_FPR3
T017_B_TCTTTAGCAATACTGG-1	T017_B	F	15_Mo-derived AM_FPR3
T017_B_TATAACGAGTCCTGAC-1	T017_B	F	1_AM_IFI27
T017_B_TCAACCATCGTTGCAC-1	T017_B	F	11_AM
T017_B_GTTGAGGTCCGGATAG-1	T017_B	F	0_AM_APOC2
T017_B_GGCAAGCTCATCAGCC-1	T017_B	F	13_AM_FN1_CCL18
T017_B_AACTAAGTCGCCTAGT-1	T017_B	F	14_AM_Mito-high
T017_B_TATGAGCAGCGAGGGA-1	T017_B	F	1_AM_IFI27
T017_B_AACCTTTAGTTACAGA-1	T017_B	F	14_AM_Mito-high
T017_B_CGCCATCCACCATACT-1	T017_B	F	6_CD4 T cell_Naive_Stem
T017_B_TTAGTCGTCGTTCGTA-1	T017_B	F	4_CD4 T cell_Effector
T017_B_TCAATCTAGTGTTTGT-1	T017_B	F	7_gd T cell_NK_ILC
T017_B_TAAGGTTCAAGTGGCT-1	T017_B	F	4_CD4 T cell_Effector
T017_B_CCCTGATAGAGAGCAA-1	T017_B	F	14_AM_Mito-high
T017_B_CCCATCACAGCTTTCG-1	T017_B	F	5_CD8A T cell
T017_B_CTATGTCCAAACAATC-1	T017_B	F	4_CD4 T cell_Effector
T017_B_ACAAGGCGTTCACCAG-1	T017_B	F	4_CD4 T cell_Effector
T017_B_TGGTGCGCATTGTGTC-1	T017_B	F	5_CD8A T cell
T017_B_TATTCCTGTGCACTAT-1	T017_B	F	4_CD4 T cell_Effector
T017_B_GCCAACAAGCTAAACA-1	T017_B	F	15_Mo-derived AM_FPR3
T017_B_GGTTTAAAGATAGCCG-1	T017_B	F	11_AM
T017_B_GCGAACGGTCAGGATA-1	T017_B	F	11_AM
T017_B_GGCAACATCGAAGCAT-1	T017_B	F	13_AM_FN1_CCL18
T017_B_TTTCATCGTCAAAGAT-1	T017_B	F	16_AM_IFN-responsive
T017_B_ACTCAATTCTAATGAG-1	T017_B	F	11_AM
T017_B_TAACCGCTCATGGTCC-1	T017_B	F	16_AM_IFN-responsive
T017_B_CTAAGTGCAACAAGTT-1	T017_B	F	14_AM_Mito-high
T017_B_ATCTTAGGTAGGTTTC-1	T017_B	F	0_AM_APOC2
T017_B_ACTGAGGTCTAATCGT-1	T017_B	F	14_AM_Mito-high
T017_B_TAACTGTTCTTGAGGG-1	T017_B	F	16_AM_IFN-responsive
T017_B_TGTTCCTTCGTCAACC-1	T017_B	F	15_Mo-derived AM_FPR3
T017_B_TCACTCGCAACCGTAA-1	T017_B	F	15_Mo-derived AM_FPR3
T017_B_TGACATAAGCCTGCCA-1	T017_B	F	14_AM_Mito-high
T017_B_TTAAGGTCAAGTCGCG-1	T017_B	F	1_AM_IFI27
T017_B_TCACCTAAGGCGCAGT-1	T017_B	F	11_AM
T017_B_GACTTTGTCCATCCAA-1	T017_B	F	15_Mo-derived AM_FPR3
T017_B_TAGTCTCCAAACCGTA-1	T017_B	F	1_AM_IFI27
T017_B_TAGTTTGGTTGCGAAA-1	T017_B	F	12_Mo-derived AM_APOE
T017_B_GTACTGACACTAGTAG-1	T017_B	F	1_AM_IFI27
T017_B_TTGTGGACACGTAGTA-1	T017_B	F	1_AM_IFI27
T017_B_GGTTGACCATCGATAG-1	T017_B	F	11_AM
T017_B_GCTCACCCACCGGTAG-1	T017_B	F	15_Mo-derived AM_FPR3
T017_B_GGAGTCATCTTCGCTT-1	T017_B	F	11_AM
T017_B_CCCTAAGGTTTACCGG-1	T017_B	F	0_AM_APOC2
T017_B_CTAAGGGTCTACTACG-1	T017_B	F	1_AM_IFI27
T017_B_CGAATATCACTGTCAT-1	T017_B	F	13_AM_FN1_CCL18
T017_B_GATGCCCGTTAGGCTT-1	T017_B	F	12_Mo-derived AM_APOE
T017_B_GCAGTTTGTGCGTACC-1	T017_B	F	1_AM_IFI27
T017_B_TGACATAAGTTTGCAT-1	T017_B	F	16_AM_IFN-responsive
T017_B_TAGGTTGCATCAATCC-1	T017_B	F	11_AM
T017_B_TCAACATTCCAGAACG-1	T017_B	F	11_AM
T017_B_TCAAGTTTCATGCATT-1	T017_B	F	1_AM_IFI27
T017_B_GTGGTTCTCAATTGGA-1	T017_B	F	1_AM_IFI27
T017_B_TCCAATAGTGTCCAGC-1	T017_B	F	1_AM_IFI27
T017_B_GTCCGTAGTTGCGGCT-1	T017_B	F	10_AM
T017_B_TGCAGGTCAACAGGGA-1	T017_B	F	4_CD4 T cell_Effector
T017_B_TAGGTTCGTATATTCG-1	T017_B	F	6_CD4 T cell_Naive_Stem
T017_B_AACATTGAGAGGTTCG-1	T017_B	F	6_CD4 T cell_Naive_Stem
T017_B_TTGTGGACAAATACCG-1	T017_B	F	0_AM_APOC2
T017_B_GCAAACCCAAATGACT-1	T017_B	F	14_AM_Mito-high
T017_B_TTAGTCAGTTAACCAC-1	T017_B	F	2_Neutrophil_IFIT2_IL1RN
T017_B_TGAACAGGTTTCCTCA-1	T017_B	F	0_AM_APOC2
T017_B_TCACAAGCATAGACCA-1	T017_B	F	10_AM
T017_B_AAAGCATGTGCGCAAG-1	T017_B	F	10_AM
T017_B_GACCAAGTCTATTGAC-1	T017_B	F	10_AM
T017_B_TGTTCTTGTGGATGGT-1	T017_B	F	1_AM_IFI27
T017_B_AGTTGCCTCCCAAATT-1	T017_B	F	2_Neutrophil_IFIT2_IL1RN
T017_B_CCCTGATAGGAAGGTA-1	T017_B	F	0_AM_APOC2
T017_B_TCAACCTCACAGCCAG-1	T017_B	F	1_AM_IFI27
T017_B_AACTGAATCGCATTTG-1	T017_B	F	11_AM
T017_B_AGTCACACATGCCTCA-1	T017_B	F	14_AM_Mito-high
T017_B_TTTGTGAGTCCTTATT-1	T017_B	F	9_T cell_proliferating
T017_B_TCGATAAAGGAAACCT-1	T017_B	F	0_AM_APOC2
T017_B_GATTCCCAGCATGTGG-1	T017_B	F	0_AM_APOC2
T017_B_CCGGTACGTTAGGCGG-1	T017_B	F	4_CD4 T cell_Effector
T017_B_AGAAGCAAGTAAACCA-1	T017_B	F	14_AM_Mito-high
T017_B_TTTATGGGTTTCCTGC-1	T017_B	F	6_CD4 T cell_Naive_Stem
T017_B_AGGCTTTGTACGTTCG-1	T017_B	F	10_AM
T017_B_GTTGTCCAGAAGGTCT-1	T017_B	F	6_CD4 T cell_Naive_Stem
T017_B_TGAACAGGTACGGTTT-1	T017_B	F	7_gd T cell_NK_ILC
T017_B_AGTGGGTGTATATTCG-1	T017_B	F	14_AM_Mito-high
T017_B_CTATGCTCATCCCTCT-1	T017_B	F	13_AM_FN1_CCL18
T017_B_TGCAGCAAGGGCGGTT-1	T017_B	F	7_gd T cell_NK_ILC
T017_B_TGAGTCTGTAATGCCT-1	T017_B	F	14_AM_Mito-high
T017_B_CAGAATGGTGCGCAAG-1	T017_B	F	4_CD4 T cell_Effector
T017_B_CACGCATTCAAAGGCT-1	T017_B	F	12_Mo-derived AM_APOE
T017_B_TTCTCACTCGCATTTG-1	T017_B	F	14_AM_Mito-high
T017_B_TATATCCAGGCCCATT-1	T017_B	F	1_AM_IFI27
T017_B_ACATGTTTCTTCGCTT-1	T017_B	F	10_AM
T017_B_TTTGTGAGTATTTGTG-1	T017_B	F	9_T cell_proliferating
T017_B_AGTGATTCAAATAAGG-1	T017_B	F	0_AM_APOC2
T017_B_CGAACTTGTTGGAGCG-1	T017_B	F	0_AM_APOC2
T017_B_TGAATCTTCTTACTCC-1	T017_B	F	14_AM_Mito-high
T017_B_ATCGCTCAGAAGTAGG-1	T017_B	F	10_AM
T017_B_GTACTTAGTTCATTAG-1	T017_B	F	0_AM_APOC2
T017_B_GCAAGCCAGTGTTTGT-1	T017_B	F	6_CD4 T cell_Naive_Stem
T017_B_TCCCATAAGGCAGGCT-1	T017_B	F	15_Mo-derived AM_FPR3
T017_B_CGGTGAGGTTACTTCT-1	T017_B	F	6_CD4 T cell_Naive_Stem
T017_B_ATAGGCTAGGGTTGGC-1	T017_B	F	7_gd T cell_NK_ILC
T017_B_CAAACTTTCCACTAAT-1	T017_B	F	4_CD4 T cell_Effector
T017_B_CATTACGTCAGGCAAT-1	T017_B	F	10_AM
T017_B_AAGCCTCTCCGCCCAA-1	T017_B	F	0_AM_APOC2
T017_B_CAGTATTTCCAGCTTA-1	T017_B	F	14_AM_Mito-high
T017_B_CCTAAGGAGCTTACAT-1	T017_B	F	14_AM_Mito-high
T017_B_ATCGTGACAATTAGAC-1	T017_B	F	14_AM_Mito-high
T017_B_CCTTCCATCGATTGGG-1	T017_B	F	10_AM
T017_B_TCTATCTGTAGCTTGT-1	T017_B	F	2_Neutrophil_IFIT2_IL1RN
T017_B_CAAAGCTAGCTCATTG-1	T017_B	F	17_AM_stressed
T017_B_GAAGTATGTATGTTGC-1	T017_B	F	5_CD8A T cell
T017_B_AAAGTCATCGCTTCGG-1	T017_B	F	10_AM
T017_B_CGGCTAAAGCTCCCTC-1	T017_B	F	0_AM_APOC2
T017_B_TATATGCTCAATGTGA-1	T017_B	F	14_AM_Mito-high
T017_B_TAGCCAGAGCGAATGT-1	T017_B	F	6_CD4 T cell_Naive_Stem
T017_B_AGTTCCTCAGCACCTC-1	T017_B	F	13_AM_FN1_CCL18
T017_B_CTTTCATGTATTTGTG-1	T017_B	F	14_AM_Mito-high
T017_B_TGACATGCATTTCGCG-1	T017_B	F	13_AM_FN1_CCL18
T017_B_TGTACCTCAACAGAGG-1	T017_B	F	1_AM_IFI27
T017_B_ACTTGCGGTCGCAATT-1	T017_B	F	22_B cell
T017_B_GAGGGAGTCAACCGGA-1	T017_B	F	10_AM
T017_B_GATTCGCTCATGCATT-1	T017_B	F	11_AM
T017_B_CGGTTATGTTGTGAGA-1	T017_B	F	1_AM_IFI27
T017_B_CCGCTAAGTTTGTAGC-1	T017_B	F	1_AM_IFI27
T017_B_TCCAGGAAGAGCCGGT-1	T017_B	F	7_gd T cell_NK_ILC
T017_B_GTAACTAAGTTGCAAA-1	T017_B	F	10_AM
T017_B_CAGGTTCTCACCAGGA-1	T017_B	F	1_AM_IFI27
T017_B_CGTATATTCAAGTTTC-1	T017_B	F	21_AM_proliferating
T017_B_CGCTATATCTTAATGC-1	T017_B	F	14_AM_Mito-high
T017_B_AAGGCCGGTAAAGCAT-1	T017_B	F	4_CD4 T cell_Effector
T017_B_GTCCGTTAGCGTGCTT-1	T017_B	F	5_CD8A T cell
T017_B_CGATAGCCAATCAAAC-1	T017_B	F	14_AM_Mito-high
T017_B_CATCTTGAGCCTCTAA-1	T017_B	F	9_T cell_proliferating
T017_B_CCTATGATCAGGGATT-1	T017_B	F	11_AM
T017_B_TTAGGTGCATTGTGTC-1	T017_B	F	10_AM
T017_B_GAATAACGTGCGGTTC-1	T017_B	F	6_CD4 T cell_Naive_Stem
T017_B_ATTTGCCCAACAGCTA-1	T017_B	F	14_AM_Mito-high
T017_B_GTGCTTATCACAACAA-1	T017_B	F	14_AM_Mito-high
T017_B_ACAGCCGCATGCAATG-1	T017_B	F	0_AM_APOC2
T017_B_TTCGATAGTCTCAGCA-1	T017_B	F	1_AM_IFI27
T017_B_ACAGTTGCAGCACTAA-1	T017_B	F	10_AM
T017_B_TTAACCGTCACAAATG-1	T017_B	F	10_AM
T017_B_GATCACACACATTGTC-1	T017_B	F	14_AM_Mito-high
T017_B_AGCCAATAGGTCTTTG-1	T017_B	F	6_CD4 T cell_Naive_Stem
T017_B_GCGAACGGTACGAATG-1	T017_B	F	5_CD8A T cell
T017_B_GGCCGTTGTTAATGCC-1	T017_B	F	0_AM_APOC2
T017_B_GCTTACATCAGCGATG-1	T017_B	F	10_AM
T017_B_GGGACTCAGGACAAAG-1	T017_B	F	0_AM_APOC2
T017_B_GCAAGGTGTTCATTAG-1	T017_B	F	3_Neutrophil_CXCR4-high
T017_B_AAGGCTGTCACGAACG-1	T017_B	F	2_Neutrophil_IFIT2_IL1RN
T017_B_AGATTAGTCCAAATTC-1	T017_B	F	17_AM_stressed
T017_B_CTTCAACCACGCAATA-1	T017_B	F	14_AM_Mito-high
T017_B_GCTTAGTGTTGTTGGT-1	T017_B	F	14_AM_Mito-high
T017_B_AATAGCATCGATTACT-1	T017_B	F	10_AM
T017_B_TATTCGGTCTAATGAG-1	T017_B	F	7_gd T cell_NK_ILC
T017_B_GGGTTTCTCCATCCTT-1	T017_B	F	11_AM
T017_B_TCCGAATGTAAACTGG-1	T017_B	F	13_AM_FN1_CCL18
T017_B_TGTGAGCCAAGTTGGC-1	T017_B	F	10_AM
T017_B_ACACCTTCAGCACTAA-1	T017_B	F	1_AM_IFI27
T017_B_TAGTGGCCAAGCGATC-1	T017_B	F	7_gd T cell_NK_ILC
T017_B_TTGATCAGTATTGGGA-1	T017_B	F	14_AM_Mito-high
T017_B_GTCCGTAGTTGTTTGA-1	T017_B	F	6_CD4 T cell_Naive_Stem
T017_B_CTTAACGTCAAACCGG-1	T017_B	F	1_AM_IFI27
T017_B_AAGTTGTCACCACATT-1	T017_B	F	9_T cell_proliferating
T017_B_TAATGCGCAGAAAGGT-1	T017_B	F	0_AM_APOC2
T017_B_GATGGCTCAGCTAGCG-1	T017_B	F	0_AM_APOC2
T017_B_GGCTTAACAGGATCCG-1	T017_B	F	13_AM_FN1_CCL18
T017_B_CCTAAGGAGCGAGCTA-1	T017_B	F	15_Mo-derived AM_FPR3
T017_B_CCTAGGTTCACCAGCT-1	T017_B	F	10_AM
T017_B_CCCATAATCGTTAACT-1	T017_B	F	11_AM
T017_B_GCGGGTTAGGCTTATT-1	T017_B	F	5_CD8A T cell
T017_B_CAAGTCCTCGAGAGAA-1	T017_B	F	0_AM_APOC2
T017_B_TACCGGGCAAACCTGA-1	T017_B	F	9_T cell_proliferating
T017_B_GAATCGGTCGTTAGGG-1	T017_B	F	4_CD4 T cell_Effector
T017_B_TATTGGGCAACCGTGG-1	T017_B	F	7_gd T cell_NK_ILC
T017_B_CATCTTGAGCAATCGG-1	T017_B	F	1_AM_IFI27
T017_B_CGTGAGGGTCGTCCAA-1	T017_B	F	4_CD4 T cell_Effector
T017_B_TTACCATAGTGCAACG-1	T017_B	F	12_Mo-derived AM_APOE
T017_B_CCTAACTCAGGCTTAA-1	T017_B	F	14_AM_Mito-high
T017_B_CTTAGAGCATTGGGTA-1	T017_B	F	0_AM_APOC2
T017_B_CTTTCTATCCAAAGGT-1	T017_B	F	4_CD4 T cell_Effector
T017_B_ATTGCTCCATTGCGCC-1	T017_B	F	6_CD4 T cell_Naive_Stem
T017_B_TTTACTGCACATAGTG-1	T017_B	F	1_AM_IFI27
T017_B_GAATGCGTCTAACTAC-1	T017_B	F	14_AM_Mito-high
T017_B_CTACGAACAACCTTGT-1	T017_B	F	14_AM_Mito-high
T017_B_TTATCGCCAGGCTAAC-1	T017_B	F	14_AM_Mito-high
T017_B_CGCAATCTCTTGATCG-1	T017_B	F	10_AM
T017_B_TACTTTCGTACCTTAA-1	T017_B	F	0_AM_APOC2
T017_B_AAAGGGATCAAGATGC-1	T017_B	F	5_CD8A T cell
T017_B_GTCAAAGGTTTCAGGT-1	T017_B	F	17_AM_stressed
T017_B_TAACACGCAACAGGGA-1	T017_B	F	6_CD4 T cell_Naive_Stem
T017_B_AGGGTGGAGTCAATGA-1	T017_B	F	14_AM_Mito-high
T017_B_CTTTAACAGAGGAGGT-1	T017_B	F	14_AM_Mito-high
T017_B_TAGCCTTCACTCCCTT-1	T017_B	F	4_CD4 T cell_Effector
T017_B_CCAATACGTGTGTTAC-1	T017_B	F	0_AM_APOC2
T017_B_GTACCTATCGCCTCGA-1	T017_B	F	6_CD4 T cell_Naive_Stem
T017_B_CCTCCAACAAGTTTCC-1	T017_B	F	9_T cell_proliferating
T017_B_TAAGCTAAGGTGCACA-1	T017_B	F	2_Neutrophil_IFIT2_IL1RN
T017_B_AGTTCCTCATTGCCCA-1	T017_B	F	0_AM_APOC2
T017_B_ATCGGGCAGCTGATTT-1	T017_B	F	10_AM
T017_B_ATGGAGGCACAATGGC-1	T017_B	F	10_AM
T017_B_CTTAATGGTCCATCAG-1	T017_B	F	5_CD8A T cell
T017_B_TCCCTTTAGGACAAGA-1	T017_B	F	13_AM_FN1_CCL18
T017_B_GGGAGTCTCAAAGGGA-1	T017_B	F	10_AM
T017_B_GGTACCGCATTTAGCC-1	T017_B	F	17_AM_stressed
T017_B_GCATTTAGTGCGGAAT-1	T017_B	F	1_AM_IFI27
T017_B_GGTCCGTGTCTGTGAT-1	T017_B	F	7_gd T cell_NK_ILC
T017_B_GCTCCATAGACTTAAG-1	T017_B	F	10_AM
T017_B_CGCGTTCCATCCTTGG-1	T017_B	F	10_AM
T017_B_CAACCGGCATTCTGTA-1	T017_B	F	14_AM_Mito-high
T017_B_CCATCATCAGTTATGG-1	T017_B	F	10_AM
T017_B_CAGGATAGTATTCGGT-1	T017_B	F	10_AM
T017_B_AGGTGAGCACCGGCAA-1	T017_B	F	1_AM_IFI27
T017_B_TGATTACTCTAATGGA-1	T017_B	F	14_AM_Mito-high
T017_B_AGCTACCTCTTGAATC-1	T017_B	F	1_AM_IFI27
T017_B_CATGCTGGTTAATGCC-1	T017_B	F	5_CD8A T cell
T017_B_TTCACTTGTTTGTAGC-1	T017_B	F	10_AM
T017_B_AGGGTGGAGGGATTTA-1	T017_B	F	17_AM_stressed
T017_B_GACATTCGTAGCTATC-1	T017_B	F	6_CD4 T cell_Naive_Stem
T017_B_CCCTGTTGTTCTTACT-1	T017_B	F	1_AM_IFI27
T017_B_GTCACAACATACCTTA-1	T017_B	F	14_AM_Mito-high
T017_B_GCATCTATCTCAAACT-1	T017_B	F	10_AM
T017_B_CGATTCATCACAAGCG-1	T017_B	F	11_AM
T017_B_ATGCATTTCATGATGA-1	T017_B	F	14_AM_Mito-high
T017_B_CGAGAGGAGTGTGCAG-1	T017_B	F	1_AM_IFI27
T017_B_GTCGTTATCCCTCAAA-1	T017_B	F	10_AM
T017_B_CCATTAAGTTAGCGCC-1	T017_B	F	1_AM_IFI27
T017_B_ACAAGGCGTCATTACA-1	T017_B	F	0_AM_APOC2
T017_B_GCCATAGAGGGCAGTC-1	T017_B	F	10_AM
T017_B_GTATTACTCCTGAGGA-1	T017_B	F	15_Mo-derived AM_FPR3
T017_B_GTGCGGTAGGGTTTGG-1	T017_B	F	10_AM
T017_B_CCTTAATAGGTCAAGT-1	T017_B	F	2_Neutrophil_IFIT2_IL1RN
T017_B_CTTAGTAGTAACTACC-1	T017_B	F	6_CD4 T cell_Naive_Stem
T017_B_GAAGGATCACTGACAA-1	T017_B	F	15_Mo-derived AM_FPR3
T017_B_AGCAGCCAGCAAATCA-1	T017_B	F	17_AM_stressed
T017_B_GCATTCATCCATAACT-1	T017_B	F	0_AM_APOC2
T017_B_TCTCTATGTAAGAATC-1	T017_B	F	10_AM
T017_B_TCAGTAAAGAAGTACC-1	T017_B	F	6_CD4 T cell_Naive_Stem
T017_B_AGTAAGTGTGACCTGC-1	T017_B	F	1_AM_IFI27
T017_B_GCTGACTTCTATCGGC-1	T017_B	F	14_AM_Mito-high
T017_B_TTGCGGGCAGCTCATT-1	T017_B	F	5_CD8A T cell
T017_B_TGGTCTATCACAAAGC-1	T017_B	F	0_AM_APOC2
T017_B_TGTCAGGAGACAGACT-1	T017_B	F	17_AM_stressed
T017_B_TTGTCAGTCGTAACCC-1	T017_B	F	1_AM_IFI27
T017_B_TTTATGGGTCCTGACA-1	T017_B	F	6_CD4 T cell_Naive_Stem
T017_B_AAGGCACGTTCCTTTG-1	T017_B	F	6_CD4 T cell_Naive_Stem
T017_B_TTAAACCTCATGAATG-1	T017_B	F	10_AM
T017_B_GGCACTAAGGTAGTTA-1	T017_B	F	17_AM_stressed
T017_B_GCTAGACCAGGCTGTG-1	T017_B	F	13_AM_FN1_CCL18
T017_B_CATCCTTTCACCCTGG-1	T017_B	F	14_AM_Mito-high
T017_B_TGGATCGAGTCCTCAA-1	T017_B	F	6_CD4 T cell_Naive_Stem
T017_B_CATAAACCAAATAACC-1	T017_B	F	15_Mo-derived AM_FPR3
T017_B_GTTCATTAGACAAGCT-1	T017_B	F	15_Mo-derived AM_FPR3
T017_B_TGATTGCGTAGCGCGA-1	T017_B	F	2_Neutrophil_IFIT2_IL1RN
T017_B_AATTACCTCCCAGACT-1	T017_B	F	15_Mo-derived AM_FPR3
T017_B_AAGGCTGTCCAGGAAT-1	T017_B	F	6_CD4 T cell_Naive_Stem
T017_B_CACTGTCAGGGCAGTC-1	T017_B	F	7_gd T cell_NK_ILC
T017_B_CCTATTTGTCATCCTC-1	T017_B	F	11_AM
T017_B_ATTGAGGGTGGCCCAT-1	T017_B	F	15_Mo-derived AM_FPR3
T017_B_CATCCTGCAAATAAGG-1	T017_B	F	1_AM_IFI27
T017_B_TGAACCACATAGCGAC-1	T017_B	F	11_AM
T017_B_AGGGCTTCAGGATTGC-1	T017_B	F	0_AM_APOC2
T017_B_AGAAGCAAGTTAACAG-1	T017_B	F	17_AM_stressed
T017_B_TGCATGACATTAGTGG-1	T017_B	F	6_CD4 T cell_Naive_Stem
T017_B_TTTACTGCAACTAGTG-1	T017_B	F	12_Mo-derived AM_APOE
T017_B_GACCCAAAGCATTACT-1	T017_B	F	14_AM_Mito-high
T017_B_CTAAGGCCATTCTGTA-1	T017_B	F	14_AM_Mito-high
T017_B_AGGCGCAGTTTGTTGA-1	T017_B	F	10_AM
T017_B_CTCATGATCATTTGCG-1	T017_B	F	6_CD4 T cell_Naive_Stem
T017_B_CTTAGCCAGTGGACCA-1	T017_B	F	10_AM
T017_B_ATTCAGTTCCATCCGG-1	T017_B	F	9_T cell_proliferating
T017_B_CTCACACAGTTTGACT-1	T017_B	F	13_AM_FN1_CCL18
T017_B_CAACTTAGTGAACCAA-1	T017_B	F	10_AM
T017_B_GTGCAAGTCTGTGATT-1	T017_B	F	6_CD4 T cell_Naive_Stem
T017_B_CATTTGGTCGTTGCAC-1	T017_B	F	4_CD4 T cell_Effector
T017_B_CTTGATGTCATCAAGA-1	T017_B	F	8_Treg_FOXP3
T017_B_GTCATCCAGCAGGTTG-1	T017_B	F	10_AM
T017_B_ACAATGTCACGGTCGA-1	T017_B	F	5_CD8A T cell
T017_B_CCCATTCGTTATGAGG-1	T017_B	F	10_AM
T017_B_TGACGTACATGAAGCC-1	T017_B	F	6_CD4 T cell_Naive_Stem
T017_B_ATTGACTTCGCTTGGT-1	T017_B	F	21_AM_proliferating
T017_B_GGTTTCCAGTTGCAGG-1	T017_B	F	13_AM_FN1_CCL18
T017_B_GGATGGCTCCTGGTTA-1	T017_B	F	4_CD4 T cell_Effector
T017_B_ATGAGGAAGTTTGACT-1	T017_B	F	12_Mo-derived AM_APOE
T017_B_CATGCTCAGGGCGGTT-1	T017_B	F	13_AM_FN1_CCL18
T017_B_GCTTGCGTCAATACAG-1	T017_B	F	10_AM
T017_B_CCTAGAGAGTGCTGAG-1	T017_B	F	15_Mo-derived AM_FPR3
T017_B_TATACCTAGCTAACTT-1	T017_B	F	10_AM
T017_B_TGCCTCCTCCTGTTCT-1	T017_B	F	17_AM_stressed
T017_B_CAGCCAGCACCACACC-1	T017_B	F	14_AM_Mito-high
T017_B_AACCAGGTCAACCAAA-1	T017_B	F	13_AM_FN1_CCL18
T017_B_GAGCTATAGACCATTT-1	T017_B	F	17_AM_stressed
T017_B_ATCTAGCGTTTCAGGT-1	T017_B	F	6_CD4 T cell_Naive_Stem
T017_B_TCTATTGCATCATCAC-1	T017_B	F	5_CD8A T cell
T017_B_GTTCCATCAATAACCG-1	T017_B	F	10_AM
T017_B_CTATTGGTCCATCCAA-1	T017_B	F	7_gd T cell_NK_ILC
T017_B_ATGCCTATCGCGTTAC-1	T017_B	F	0_AM_APOC2
T017_B_TTCCTTTCATATGGTG-1	T017_B	F	0_AM_APOC2
T017_B_GACTAACAGCAGCTAG-1	T017_B	F	1_AM_IFI27
T017_B_AGGCTTGAGCCTGGTT-1	T017_B	F	10_AM
T017_B_GAGCCTGCAGTAAGGG-1	T017_B	F	1_AM_IFI27
T017_B_AATCCAAAGTTTGGTT-1	T017_B	F	5_CD8A T cell
T017_B_AAACTGTCATGTGGGT-1	T017_B	F	6_CD4 T cell_Naive_Stem
T017_B_AGGCCAGGTCCTCACT-1	T017_B	F	9_T cell_proliferating
T017_B_CATGTTGTCTGTGACC-1	T017_B	F	13_AM_FN1_CCL18
T017_B_ATTGACCGTTTGAGCT-1	T017_B	F	2_Neutrophil_IFIT2_IL1RN
T017_B_GGATAATGTTCCGCAA-1	T017_B	F	2_Neutrophil_IFIT2_IL1RN
T017_B_GCAAACCCATTACTCA-1	T017_B	F	5_CD8A T cell
T017_B_CCAGCACGTCTAACCG-1	T017_B	F	14_AM_Mito-high
T017_B_TGTTAGTTCCCAGACT-1	T017_B	F	11_AM
T017_B_GACAGGGAGGTAGACT-1	T017_B	F	15_Mo-derived AM_FPR3
T017_B_GCTGTTGGTGGTGCAG-1	T017_B	F	14_AM_Mito-high
T017_B_ATTCGTTAGGTTGGGC-1	T017_B	F	12_Mo-derived AM_APOE
T017_B_GGTAAGGCATCAATCC-1	T017_B	F	10_AM
T017_B_GGTTCACTCAAGGGCC-1	T017_B	F	17_AM_stressed
T017_B_CTCATGATCGGGCAGT-1	T017_B	F	6_CD4 T cell_Naive_Stem
T017_B_ATATCGAAGTTTGACT-1	T017_B	F	14_AM_Mito-high
T017_B_TCATAGGCAAATAAGG-1	T017_B	F	0_AM_APOC2
T017_B_AATCGTTTCTTGAGGG-1	T017_B	F	5_CD8A T cell
T017_B_TAGTGCTGTAAACTGG-1	T017_B	F	5_CD8A T cell
T017_B_CCTGGTAGTCAACATC-1	T017_B	F	0_AM_APOC2
T017_B_GCCGCTTCACTTAACC-1	T017_B	F	10_AM
T017_B_CATAGCTGTCACGATT-1	T017_B	F	0_AM_APOC2
T017_B_CGGTTAGAGCAAGTTA-1	T017_B	F	1_AM_IFI27
T017_B_ACGGATAGTACCGCAC-1	T017_B	F	2_Neutrophil_IFIT2_IL1RN
T017_B_GGCCTAAAGTTACAGA-1	T017_B	F	6_CD4 T cell_Naive_Stem
T017_B_GGTGTTACATTTCATG-1	T017_B	F	0_AM_APOC2
T017_B_GACAGGCTCAGTAGCG-1	T017_B	F	14_AM_Mito-high
T017_B_CTCACACAGATTCCCA-1	T017_B	F	1_AM_IFI27
T017_B_TGTACCGGTTGCGCTA-1	T017_B	F	6_CD4 T cell_Naive_Stem
T017_B_AGTTACGCAATCGTGA-1	T017_B	F	17_AM_stressed
T017_B_TACAGGTAGTTACCTG-1	T017_B	F	5_CD8A T cell
T017_B_GGCCATTTCAGCACGA-1	T017_B	F	0_AM_APOC2
T017_B_TAACCGTGTAGCTATC-1	T017_B	F	6_CD4 T cell_Naive_Stem
T017_B_TCAATCTAGTGGCTTC-1	T017_B	F	14_AM_Mito-high
T017_B_GACATTCGTACGTTAC-1	T017_B	F	17_AM_stressed
T017_B_CAACCTGGTGTGAGTA-1	T017_B	F	6_CD4 T cell_Naive_Stem
T017_B_AGCTGGCAGCAGCTAG-1	T017_B	F	0_AM_APOC2
T017_B_GTTAAGGGTATGGTCT-1	T017_B	F	5_CD8A T cell
T017_B_TAATGTGAGTCTAATC-1	T017_B	F	4_CD4 T cell_Effector
T017_B_TTAGAGCAGGTTAGGT-1	T017_B	F	4_CD4 T cell_Effector
T017_B_TCCCATAAGAGCAATC-1	T017_B	F	5_CD8A T cell
T017_B_GCTCCTGAGTGTGAGT-1	T017_B	F	6_CD4 T cell_Naive_Stem
T017_B_GATGCCCGTGATGCAA-1	T017_B	F	4_CD4 T cell_Effector
T017_B_GATCACACAAACAAGA-1	T017_B	F	6_CD4 T cell_Naive_Stem
T017_B_AACAAGCTCGGTAAGT-1	T017_B	F	0_AM_APOC2
T017_B_CTACCCACATTCTGTA-1	T017_B	F	6_CD4 T cell_Naive_Stem
T017_B_ACCGCCTCACGTAGGT-1	T017_B	F	5_CD8A T cell
T017_B_GGGATATTCACCAGGA-1	T017_B	F	6_CD4 T cell_Naive_Stem
T017_B_ACGGAACGTAAATAGC-1	T017_B	F	7_gd T cell_NK_ILC
T017_B_AAGGTATGTTTCCACC-1	T017_B	F	6_CD4 T cell_Naive_Stem
T017_B_GCTCGCTCAACCATTC-1	T017_B	F	5_CD8A T cell
T017_B_CCCTTGCTCTGGTCTA-1	T017_B	F	5_CD8A T cell
T017_B_GATTGGCCATCATCAC-1	T017_B	F	4_CD4 T cell_Effector
T017_B_TGCGGCTGTCAAGCTT-1	T017_B	F	6_CD4 T cell_Naive_Stem
T017_B_CTGGTTATCGTAAAGC-1	T017_B	F	0_AM_APOC2
T017_B_CTTAGCCAGGGAGGAT-1	T017_B	F	4_CD4 T cell_Effector
T017_B_GCACGAATCAAAGGGA-1	T017_B	F	0_AM_APOC2
T017_B_CGACAAAGTTTGACTA-1	T017_B	F	4_CD4 T cell_Effector
T017_B_GCGTTACTCCATCCAA-1	T017_B	F	14_AM_Mito-high
T017_B_CTGTGGCGTCAGGGCA-1	T017_B	F	5_CD8A T cell
T017_B_TATGGTAAGTCGTTCA-1	T017_B	F	4_CD4 T cell_Effector
T017_B_GACAGGGAGTTGGCCT-1	T017_B	F	4_CD4 T cell_Effector
T017_B_ACGGTAAGTTAGTTTG-1	T017_B	F	4_CD4 T cell_Effector
T017_B_GATTCCCAGGTCAAAC-1	T017_B	F	4_CD4 T cell_Effector
T017_B_GGTCACGCATCATGCT-1	T017_B	F	4_CD4 T cell_Effector
T017_B_AAGGTTGGTACGTAAG-1	T017_B	F	4_CD4 T cell_Effector
T017_B_GCCTGCATCGCAGGAC-1	T017_B	F	6_CD4 T cell_Naive_Stem
T017_B_ACATACTTCTCACCTT-1	T017_B	F	4_CD4 T cell_Effector
T017_B_TTGAGTAAGGCCTTCG-1	T017_B	F	5_CD8A T cell
T017_B_TGAGGTAGTCCTCCTG-1	T017_B	F	6_CD4 T cell_Naive_Stem
T017_B_ACGCAAGTCAAGGTAC-1	T017_B	F	8_Treg_FOXP3
T017_B_CTATTAGGTTAATCCA-1	T017_B	F	4_CD4 T cell_Effector
T017_B_CCTTCCTCATATCGCT-1	T017_B	F	5_CD8A T cell
T017_B_CTTACCGCAAGGCCAT-1	T017_B	F	6_CD4 T cell_Naive_Stem
T017_B_AAGGTATGTAGTAACG-1	T017_B	F	6_CD4 T cell_Naive_Stem
T017_B_ACAATGTCAAACCTGA-1	T017_B	F	6_CD4 T cell_Naive_Stem
T017_B_ATTTCCTGTTGGGCGA-1	T017_B	F	14_AM_Mito-high
T017_B_TCAGCCAGTAGGTTTC-1	T017_B	F	4_CD4 T cell_Effector
T017_B_CGCGATAAGTAGCTAA-1	T017_B	F	4_CD4 T cell_Effector
T017_B_CCCATCCTCCCTCATT-1	T017_B	F	6_CD4 T cell_Naive_Stem
T017_B_GACCTGAAGAGCAACT-1	T017_B	F	14_AM_Mito-high
T017_B_CCGAAAGTCACGAACG-1	T017_B	F	8_Treg_FOXP3
T017_B_AGCCTCTAGAAAGGCA-1	T017_B	F	14_AM_Mito-high
T017_B_CTGTGTGGTGCGCATC-1	T017_B	F	6_CD4 T cell_Naive_Stem
T017_B_GGTCTAACACTTTATG-1	T017_B	F	5_CD8A T cell
T017_B_AGCGGCTAGCTCAACC-1	T017_B	F	5_CD8A T cell
T017_B_GCAACGGGTGCATCGC-1	T017_B	F	1_AM_IFI27
T017_B_GGACCCACAGCTAAGC-1	T017_B	F	5_CD8A T cell
T017_B_GGCATGATCCATAAAG-1	T017_B	F	4_CD4 T cell_Effector
T017_B_GTCCTTAAGTTGCAAA-1	T017_B	F	0_AM_APOC2
T017_B_AAGTGAACACTAGCGG-1	T017_B	F	5_CD8A T cell
T017_B_TCCATTTGTGCTTCGA-1	T017_B	F	6_CD4 T cell_Naive_Stem
T017_B_TTCCATTGTGAACCAA-1	T017_B	F	5_CD8A T cell
T017_B_GACCGTGCAAATCACG-1	T017_B	F	6_CD4 T cell_Naive_Stem
T017_B_CTTCAACCATTCAGGA-1	T017_B	F	4_CD4 T cell_Effector
T017_B_CAGGTTCTCAACCGGA-1	T017_B	F	0_AM_APOC2
T017_B_GGTGGATGTGCTCATG-1	T017_B	F	5_CD8A T cell
T017_B_GGTACTGAGATAACCA-1	T017_B	F	6_CD4 T cell_Naive_Stem
T017_B_GCCATAGAGGCTACTC-1	T017_B	F	5_CD8A T cell
T017_B_GCGAATGTCGCTTGGT-1	T017_B	F	4_CD4 T cell_Effector
T017_B_GCGATTGAGTTTGACT-1	T017_B	F	6_CD4 T cell_Naive_Stem
T017_B_TGACATGCACTAACGA-1	T017_B	F	4_CD4 T cell_Effector
T017_B_AGAGGAATCTCAAACT-1	T017_B	F	4_CD4 T cell_Effector
T017_B_TCTAAGGCACTGACTT-1	T017_B	F	6_CD4 T cell_Naive_Stem
T017_B_ATATCGAAGTCGCGAA-1	T017_B	F	4_CD4 T cell_Effector
T017_B_GTGCTCAGTATGGTAG-1	T017_B	F	0_AM_APOC2
T017_B_ATGAAAGCACTCAAAG-1	T017_B	F	0_AM_APOC2
T017_B_ACTTCGTCAAATAGGA-1	T017_B	F	0_AM_APOC2
T017_B_CCCATAATCAGGCTGA-1	T017_B	F	4_CD4 T cell_Effector
T017_B_GTTTACGTCATGCCTA-1	T017_B	F	6_CD4 T cell_Naive_Stem
T017_B_GCGCACACAGGATCCG-1	T017_B	F	6_CD4 T cell_Naive_Stem
T017_B_CATTTCGAGTGATGGT-1	T017_B	F	4_CD4 T cell_Effector
T017_B_TCAACAAAGGAACCTG-1	T017_B	F	4_CD4 T cell_Effector
T017_B_CACGAACCAAGCCACG-1	T017_B	F	6_CD4 T cell_Naive_Stem
T017_B_CATCAATTCGCTTGGT-1	T017_B	F	4_CD4 T cell_Effector
T017_B_ATCGATTTCAACCGGA-1	T017_B	F	6_CD4 T cell_Naive_Stem
T017_B_GCAAACTAGCGCAAGC-1	T017_B	F	5_CD8A T cell
T017_B_CACTAACGTTCTTACT-1	T017_B	F	4_CD4 T cell_Effector
T017_B_GCTGAAAGTTGGCCAC-1	T017_B	F	5_CD8A T cell
T017_B_CCTCAGCCAATGGATT-1	T017_B	F	4_CD4 T cell_Effector
T017_B_CCTCACACAAACTTCC-1	T017_B	F	9_T cell_proliferating
T017_B_GCTGAAAGTTCATTAG-1	T017_B	F	6_CD4 T cell_Naive_Stem
T017_B_ACTTAGGCAAATAACC-1	T017_B	F	7_gd T cell_NK_ILC
T017_B_TGCAGCAAGAAGCATC-1	T017_B	F	4_CD4 T cell_Effector
T017_B_ACGCACGCATTACACC-1	T017_B	F	9_T cell_proliferating
T017_B_TTCTAAGGTTTGAGCT-1	T017_B	F	14_AM_Mito-high
T017_B_GGAGCGAAGCTAAATG-1	T017_B	F	0_AM_APOC2
T017_B_TGTCGAGAGTCTTGCA-1	T017_B	F	7_gd T cell_NK_ILC
T017_B_TGTGTCCAGGTTATGA-1	T017_B	F	5_CD8A T cell
T017_B_GCTGACTTCACTTGAT-1	T017_B	F	0_AM_APOC2
T017_B_AGAAATGCATAGACCA-1	T017_B	F	4_CD4 T cell_Effector
T017_B_ATAAGCCAGAAGCATC-1	T017_B	F	5_CD8A T cell
T017_B_GCTCCTGAGTTGCGGA-1	T017_B	F	4_CD4 T cell_Effector
T017_B_GGCACGTAGAACCTAA-1	T017_B	F	6_CD4 T cell_Naive_Stem
T017_B_GCTCGTTAGTGTGATA-1	T017_B	F	5_CD8A T cell
T017_B_TTCCATTGTTTGCTCC-1	T017_B	F	6_CD4 T cell_Naive_Stem
T017_B_TCGATATTCTAACTAC-1	T017_B	F	6_CD4 T cell_Naive_Stem
T017_B_ACGGATAGTCATGATC-1	T017_B	F	4_CD4 T cell_Effector
T017_B_TTAGGTGCATAATGAC-1	T017_B	F	4_CD4 T cell_Effector
T017_B_AGCCTTCAGTTTCACG-1	T017_B	F	4_CD4 T cell_Effector
T017_B_GGCTTATGTCGTTCTC-1	T017_B	F	12_Mo-derived AM_APOE
T017_B_AGGCTTTGTCATTATG-1	T017_B	F	5_CD8A T cell
T017_B_GTTCGATGTAAGAATC-1	T017_B	F	6_CD4 T cell_Naive_Stem
T017_B_AAATGGTGTTAATCCA-1	T017_B	F	6_CD4 T cell_Naive_Stem
T017_B_CACAATAAGGCACAAT-1	T017_B	F	4_CD4 T cell_Effector
T017_B_ACTTCGTCAGGTCAAC-1	T017_B	F	4_CD4 T cell_Effector
T017_B_GCCATAGAGAGCAAGA-1	T017_B	F	6_CD4 T cell_Naive_Stem
T017_B_TTGAGGAGTGTCCAGC-1	T017_B	F	4_CD4 T cell_Effector
T017_B_CTACCAGGTTAGTAGG-1	T017_B	F	6_CD4 T cell_Naive_Stem
T017_B_AGAGGAGGTTCAAGGA-1	T017_B	F	5_CD8A T cell
T017_B_GCATGCAAGGCGGATC-1	T017_B	F	17_AM_stressed
T017_B_GTTTGTCCATGGCGCA-1	T017_B	F	0_AM_APOC2
T017_B_TCGAACCTCAATGGGT-1	T017_B	F	6_CD4 T cell_Naive_Stem
T017_B_TGTTGGTGTAACTACC-1	T017_B	F	5_CD8A T cell
T017_B_GGCCTATTCAGTTTAC-1	T017_B	F	4_CD4 T cell_Effector
T017_B_CAACCGTTCTCTCGCC-1	T017_B	F	0_AM_APOC2
T017_B_ATGGGCGGTTGGTTTA-1	T017_B	F	0_AM_APOC2
T017_B_GAAGCCATCGCCTCGA-1	T017_B	F	4_CD4 T cell_Effector
T017_B_AGCAGGCTCAAAGGGA-1	T017_B	F	7_gd T cell_NK_ILC
T017_B_TAGGCTTGTCAAGCTT-1	T017_B	F	6_CD4 T cell_Naive_Stem
T017_B_GTTATCTAGCAAGACT-1	T017_B	F	4_CD4 T cell_Effector
T017_B_GGCCGTTGTTGTCAGT-1	T017_B	F	6_CD4 T cell_Naive_Stem
T017_B_ACTCGCCCACAACATG-1	T017_B	F	9_T cell_proliferating
T017_B_ACGCAAGTCGTAACTT-1	T017_B	F	4_CD4 T cell_Effector
T017_B_TGGTTTAGTCAATACC-1	T017_B	F	5_CD8A T cell
T017_B_CAAAGCTAGACCATTT-1	T017_B	F	7_gd T cell_NK_ILC
T017_B_ACAGCGGGTATTTACG-1	T017_B	F	8_Treg_FOXP3
T017_B_ATGCGCAAGTTTCGCA-1	T017_B	F	6_CD4 T cell_Naive_Stem
T017_B_CTCATAAGTTTGGGCC-1	T017_B	F	6_CD4 T cell_Naive_Stem
T017_B_CGATAGGTCGGGACTA-1	T017_B	F	6_CD4 T cell_Naive_Stem
T017_B_AAGCCTCTCCAAATAG-1	T017_B	F	0_AM_APOC2
T017_B_CTTGAACGTCAATCGT-1	T017_B	F	4_CD4 T cell_Effector
T017_B_CCAAGGATCTAAGTAG-1	T017_B	F	14_AM_Mito-high
T017_B_AAGGTTATCACTGTCA-1	T017_B	F	11_AM
T017_B_TGTTGTCCACACAAAT-1	T017_B	F	6_CD4 T cell_Naive_Stem
T017_B_GAGCTTGAGATGCCTC-1	T017_B	F	6_CD4 T cell_Naive_Stem
T017_B_GACTAAGGTGGACACG-1	T017_B	F	14_AM_Mito-high
T017_B_AGGGACCTCTCTATGG-1	T017_B	F	5_CD8A T cell
T017_B_AGTAGGCGTAGCTTGT-1	T017_B	F	5_CD8A T cell
T017_B_AGCCTCTAGTCATGAA-1	T017_B	F	4_CD4 T cell_Effector
T017_B_AATGACCAGGCCTTCG-1	T017_B	F	17_AM_stressed
T017_B_CAGGTTTGTTTCAGGT-1	T017_B	F	1_AM_IFI27
T017_B_CGACAAAGTTTCCAAA-1	T017_B	F	9_T cell_proliferating
T017_B_AAACCGGTCCAGAAAC-1	T017_B	F	15_Mo-derived AM_FPR3
T017_B_AGAAACCTCATGACAA-1	T017_B	F	16_AM_IFN-responsive
T017_B_CAGCCAGCAATCGTTC-1	T017_B	F	6_CD4 T cell_Naive_Stem
T017_B_ACCTATCCAATGGCCG-1	T017_B	F	14_AM_Mito-high
T017_B_TCAGGGATCGCTATAT-1	T017_B	F	15_Mo-derived AM_FPR3
T017_B_TGTTGGTGTGTTTGTA-1	T017_B	F	11_AM
T017_B_CTAAGTGCACATTCGT-1	T017_B	F	6_CD4 T cell_Naive_Stem
T017_B_CGCAATCTCTGGCCAT-1	T017_B	F	7_gd T cell_NK_ILC
T017_B_TGGTCTATCCATTAGT-1	T017_B	F	0_AM_APOC2
T017_B_GTTGGGTCACAATGGC-1	T017_B	F	4_CD4 T cell_Effector
T017_B_CAGTATTTCCCTCAAA-1	T017_B	F	4_CD4 T cell_Effector
T017_B_CAGAGAGCATTTAGCC-1	T017_B	F	7_gd T cell_NK_ILC
T017_B_TTCGCCTGTTAGACTC-1	T017_B	F	5_CD8A T cell
T017_B_AGTTACGCATCGTTCG-1	T017_B	F	4_CD4 T cell_Effector
T017_B_ACTTAGAAGGCACAAT-1	T017_B	F	4_CD4 T cell_Effector
T017_B_GCATTTAGTCAACAAG-1	T017_B	F	4_CD4 T cell_Effector
T017_B_TATAACGAGTGAGTCG-1	T017_B	F	6_CD4 T cell_Naive_Stem
T017_B_ACATGTTTCGAGCTAG-1	T017_B	F	4_CD4 T cell_Effector
T017_B_CTCGTTAAGAAGTACC-1	T017_B	F	5_CD8A T cell
T017_B_TTTCCTGGTTAGGCTT-1	T017_B	F	12_Mo-derived AM_APOE
T017_B_ACGCCCATCAGGTAAC-1	T017_B	F	8_Treg_FOXP3
T017_B_AAATGAGCAATAAGCT-1	T017_B	F	14_AM_Mito-high
T017_B_GCCCAATTCTTGAGGG-1	T017_B	F	10_AM
T017_B_CTAACAGCACCTTACG-1	T017_B	F	9_T cell_proliferating
T017_B_TTCAAGCGTCCTTCTA-1	T017_B	F	6_CD4 T cell_Naive_Stem
T017_B_CCTGATTCATGCTCCA-1	T017_B	F	14_AM_Mito-high
T017_B_ACTTGCTCAGGGCTAT-1	T017_B	F	0_AM_APOC2
T017_B_TTTGCTCTCGACCGTT-1	T017_B	F	7_gd T cell_NK_ILC
T017_B_CGATGTTGTAAACTGG-1	T017_B	F	13_AM_FN1_CCL18
T017_B_TTCGAACGTGGCCCAT-1	T017_B	F	10_AM
T017_B_GAGGATGCAAGAAATG-1	T017_B	F	0_AM_APOC2
T017_B_CGCTACGTCCAAATAG-1	T017_B	F	14_AM_Mito-high
T017_B_ATACCTGTCGTAACTT-1	T017_B	F	0_AM_APOC2
T017_B_GCATGCTTCAACTGTT-1	T017_B	F	12_Mo-derived AM_APOE
T017_B_CTTGATTAGTCATGAA-1	T017_B	F	10_AM
T017_B_TTGCTCAAGTGTGCAG-1	T017_B	F	10_AM
T017_B_CTCTAACCAGCCATTT-1	T017_B	F	0_AM_APOC2
T017_B_GTTAAGGGTGTTAGTC-1	T017_B	F	14_AM_Mito-high
T017_B_CGACTTTCAAGGCCTG-1	T017_B	F	6_CD4 T cell_Naive_Stem
T017_B_ATCGTGACAGCCAGCA-1	T017_B	F	1_AM_IFI27
T017_B_AATCACGCAGACTCAA-1	T017_B	F	0_AM_APOC2
T017_B_ATGCGCAAGCTTGAGG-1	T017_B	F	3_Neutrophil_CXCR4-high
T017_B_GCTCACCCACTCCCAA-1	T017_B	F	6_CD4 T cell_Naive_Stem
T017_B_ATTATGGAGGTATTTC-1	T017_B	F	6_CD4 T cell_Naive_Stem
T017_B_AACATAGTCCGGATAG-1	T017_B	F	6_CD4 T cell_Naive_Stem
T017_B_TTAGTCGTCATAATGG-1	T017_B	F	6_CD4 T cell_Naive_Stem
T017_B_GCGTTATGTACGCACC-1	T017_B	F	9_T cell_proliferating
T017_B_TTTGCGCAGGTTAGCG-1	T017_B	F	4_CD4 T cell_Effector
T017_B_TAAGTACCATTGTGTC-1	T017_B	F	8_Treg_FOXP3
T017_B_CGAACCAAGATGATTG-1	T017_B	F	14_AM_Mito-high
T017_B_GATTATCTCTCAGCTA-1	T017_B	F	3_Neutrophil_CXCR4-high
T017_B_GGTGTGCAGGCAATCG-1	T017_B	F	0_AM_APOC2
T017_B_CGAATAGGTGAGTAAT-1	T017_B	F	17_AM_stressed
T017_B_CAGGAAGCAACTAAGT-1	T017_B	F	6_CD4 T cell_Naive_Stem
T017_B_CCAATACGTTAGACTC-1	T017_B	F	12_Mo-derived AM_APOE
T017_B_ATGTGAGGTCCGCTAA-1	T017_B	F	6_CD4 T cell_Naive_Stem
T017_B_GCTTGAACAAGGCGTT-1	T017_B	F	13_AM_FN1_CCL18
T017_B_GTAATCCGTATATTCG-1	T017_B	F	0_AM_APOC2
T017_B_TCTACCTTCTAGCCTA-1	T017_B	F	4_CD4 T cell_Effector
T017_B_TACGTCCAGATGCTAA-1	T017_B	F	4_CD4 T cell_Effector
T017_B_GTTTATCAGAACCTAA-1	T017_B	F	4_CD4 T cell_Effector
T017_B_TGGATTAAGCATCTTG-1	T017_B	F	4_CD4 T cell_Effector
T017_B_CGCATTTCATAACCGA-1	T017_B	F	6_CD4 T cell_Naive_Stem
T017_B_TCGCGGACAATTGAGT-1	T017_B	F	5_CD8A T cell
T017_B_AGTTGGCCATCGAACA-1	T017_B	F	6_CD4 T cell_Naive_Stem
T017_B_TGTTGTCCACATGAAT-1	T017_B	F	14_AM_Mito-high
T017_B_CATCCTGCAACAGGCT-1	T017_B	F	4_CD4 T cell_Effector
T017_B_CCGGCTATCAGGGATT-1	T017_B	F	4_CD4 T cell_Effector
T017_B_CTCTCAGCAGCATTTC-1	T017_B	F	4_CD4 T cell_Effector
T017_B_AGAAACCTCATTTAGC-1	T017_B	F	4_CD4 T cell_Effector
T017_B_GCATAATCAAGGCTTA-1	T017_B	F	4_CD4 T cell_Effector
T017_B_TCAACCGGTTGTTGGT-1	T017_B	F	4_CD4 T cell_Effector
T017_B_TTACGGACAGTTAAAC-1	T017_B	F	4_CD4 T cell_Effector
T017_B_GTTGGGTCAATCATCC-1	T017_B	F	4_CD4 T cell_Effector
T017_B_CTAACAGCAACCATTC-1	T017_B	F	6_CD4 T cell_Naive_Stem
T017_B_TCAGGCTTCCTCCCAC-1	T017_B	F	5_CD8A T cell
T017_B_AATCACGCACTATGGA-1	T017_B	F	4_CD4 T cell_Effector
T017_B_CTTAAGCGTTGTTTGA-1	T017_B	F	4_CD4 T cell_Effector
T017_B_CTTTGGTCACCAACAA-1	T017_B	F	0_AM_APOC2
T017_B_TCGCGGACATCACGCC-1	T017_B	F	6_CD4 T cell_Naive_Stem
T017_B_CCATTGTCACAAGCGT-1	T017_B	F	14_AM_Mito-high
T017_B_CTCTTGAAGCATCTTG-1	T017_B	F	5_CD8A T cell
T017_B_CCAAAGCCACTAGCGG-1	T017_B	F	4_CD4 T cell_Effector
T017_B_GTTAGGCCAACAGATT-1	T017_B	F	6_CD4 T cell_Naive_Stem
T017_B_AATCGGCCACGTAGTA-1	T017_B	F	0_AM_APOC2
T017_B_AGTTACTTCCAGGAAT-1	T017_B	F	13_AM_FN1_CCL18
T017_B_ATCTTAGGTGTGAGTA-1	T017_B	F	7_gd T cell_NK_ILC
T017_B_GATAGGTTCCTCACGG-1	T017_B	F	4_CD4 T cell_Effector
T017_B_ACAAGTATCTAGTTAC-1	T017_B	F	5_CD8A T cell
T017_B_GCTTAGTGTTCTTGAA-1	T017_B	F	4_CD4 T cell_Effector
T017_B_GAATCTAAGACCATTT-1	T017_B	F	6_CD4 T cell_Naive_Stem
T017_B_ACTACTAGTTTGGGCC-1	T017_B	F	5_CD8A T cell
T017_B_GGCTGTGCAGCCTTCA-1	T017_B	F	6_CD4 T cell_Naive_Stem
T017_B_CTTCAACCATTGTGTC-1	T017_B	F	6_CD4 T cell_Naive_Stem
T017_B_GCTCGTTAGATTCCCA-1	T017_B	F	5_CD8A T cell
T017_B_GTGGCGTAGGCTGGTA-1	T017_B	F	4_CD4 T cell_Effector
T017_B_GGGATTTAGCTAAACA-1	T017_B	F	6_CD4 T cell_Naive_Stem
T017_B_GTTCCAGGTGTTAGAG-1	T017_B	F	5_CD8A T cell
T017_B_ATCGATTTCAATTGGA-1	T017_B	F	4_CD4 T cell_Effector
T017_B_GATCAAATCTCAGCAC-1	T017_B	F	4_CD4 T cell_Effector
T017_B_CATGTTGTCCATAGGG-1	T017_B	F	5_CD8A T cell
T017_B_CATAATGAGTGATTTC-1	T017_B	F	4_CD4 T cell_Effector
T017_B_GGATGGCTCCAACTTG-1	T017_B	F	9_T cell_proliferating
T017_B_GCACTCAGTACCTAGT-1	T017_B	F	4_CD4 T cell_Effector
T017_B_TATCCTGAGCGATAAC-1	T017_B	F	6_CD4 T cell_Naive_Stem
T017_B_CAAGGCCAGGGCGGTT-1	T017_B	F	13_AM_FN1_CCL18
T017_B_TTCTCACTCATAGGCG-1	T017_B	F	5_CD8A T cell
T017_B_CTACTGGGTTCGATGT-1	T017_B	F	14_AM_Mito-high
T017_B_TGAGTCGAGTTACACT-1	T017_B	F	6_CD4 T cell_Naive_Stem
T017_B_GCGAATGTCCTAAGTT-1	T017_B	F	5_CD8A T cell
T017_B_CCCTGAGTCGATTGAA-1	T017_B	F	0_AM_APOC2
T017_B_GTTCATTAGGCGAGTC-1	T017_B	F	4_CD4 T cell_Effector
T017_B_ACGTGCAAGCTTAAAG-1	T017_B	F	4_CD4 T cell_Effector
T017_B_GTCGTTATCCTGGATC-1	T017_B	F	5_CD8A T cell
T017_B_CCTCCAACAGAATCGC-1	T017_B	F	6_CD4 T cell_Naive_Stem
T017_B_ATTGAGGGTGCACAAA-1	T017_B	F	8_Treg_FOXP3
T017_B_ACACCAACACAAATAC-1	T017_B	F	11_AM
T017_B_GCGCTTAGTCCATAGT-1	T017_B	F	7_gd T cell_NK_ILC
T017_B_ACAACATCATCAAGTG-1	T017_B	F	5_CD8A T cell
T017_B_GCTTGGTTCAGTCTAT-1	T017_B	F	7_gd T cell_NK_ILC
T017_B_TACTTTCGTATGGTAG-1	T017_B	F	4_CD4 T cell_Effector
T017_B_ACAACATCAGCCATTT-1	T017_B	F	5_CD8A T cell
T017_B_GGGATAAAGGCGCATA-1	T017_B	F	6_CD4 T cell_Naive_Stem
T017_B_CTCATTACAAAGCCTA-1	T017_B	F	6_CD4 T cell_Naive_Stem
T017_B_TTCGATTAGCGCCTTG-1	T017_B	F	4_CD4 T cell_Effector
T017_B_CCGCCATCAGGAGCAA-1	T017_B	F	6_CD4 T cell_Naive_Stem
T017_B_GGCATTTGTGTGACCC-1	T017_B	F	14_AM_Mito-high
T017_B_AGCGATCCACCACATT-1	T017_B	F	13_AM_FN1_CCL18
T017_B_GGCGAAACAAACTTCC-1	T017_B	F	6_CD4 T cell_Naive_Stem
T017_B_TGGATTAAGCAAGACT-1	T017_B	F	4_CD4 T cell_Effector
T017_B_TCCAAGTGTGACCTTG-1	T017_B	F	6_CD4 T cell_Naive_Stem
T017_B_CAGTTAAAGGACTTGG-1	T017_B	F	1_AM_IFI27
T017_B_CTCTTGAAGGTTGTGG-1	T017_B	F	6_CD4 T cell_Naive_Stem
T017_B_AAGACAACACTAACTC-1	T017_B	F	4_CD4 T cell_Effector
T017_B_TAATAGGTCACTCGCG-1	T017_B	F	5_CD8A T cell
T017_B_TTCCTCTAGCCCTTGG-1	T017_B	F	0_AM_APOC2
T017_B_CAACCTTCATTGGGTA-1	T017_B	F	6_CD4 T cell_Naive_Stem
T017_B_GTATACTTCGCGCATT-1	T017_B	F	0_AM_APOC2
T017_B_CTGAATGCAACAGCAC-1	T017_B	F	6_CD4 T cell_Naive_Stem
T017_B_ACTAAACCATTACTTG-1	T017_B	F	5_CD8A T cell
T017_B_TCGCTTGCATAGACGC-1	T017_B	F	4_CD4 T cell_Effector
T017_B_AGTGCGGGTCAATGTC-1	T017_B	F	4_CD4 T cell_Effector
T017_B_GGCAAATTCCAAAGGT-1	T017_B	F	9_T cell_proliferating
T017_B_CAGTGAGTCAACCGCT-1	T017_B	F	14_AM_Mito-high
T017_B_TGGTTACGTAAGGTTG-1	T017_B	F	4_CD4 T cell_Effector
T017_B_AGGTGATTCGCTCAGT-1	T017_B	F	5_CD8A T cell
T017_B_AAACAAGCATTCATGC-1	T017_B	F	5_CD8A T cell
T017_B_GATTACCGTCCACAAT-1	T017_B	F	5_CD8A T cell
T017_B_GTAAAGCTCGCGAAAT-1	T017_B	F	5_CD8A T cell
T017_B_ACCGGCTGTGAACGAC-1	T017_B	F	6_CD4 T cell_Naive_Stem
T017_B_TCTAAGTTCGAAATGC-1	T017_B	F	5_CD8A T cell
T017_B_ACCGTTATCGCGGATA-1	T017_B	F	5_CD8A T cell
T017_B_TGAATCTTCACCATAT-1	T017_B	F	8_Treg_FOXP3
T017_B_CGAATAGGTGAACCAA-1	T017_B	F	6_CD4 T cell_Naive_Stem
T017_B_CATCAAGCAGGAGCAA-1	T017_B	F	5_CD8A T cell
T017_B_CGCTAAACATTCCTGG-1	T017_B	F	4_CD4 T cell_Effector
T017_B_GAGGATGCACATAAGT-1	T017_B	F	4_CD4 T cell_Effector
T017_B_TGGGTTTGTAGGTTTC-1	T017_B	F	6_CD4 T cell_Naive_Stem
T017_B_GTAGTAGGTACAAACG-1	T017_B	F	6_CD4 T cell_Naive_Stem
T017_B_GCTGTAACATAATGAC-1	T017_B	F	4_CD4 T cell_Effector
T017_B_AGGAGGTAGATAACCA-1	T017_B	F	0_AM_APOC2
T017_B_GGCACGTAGAGGTTCG-1	T017_B	F	5_CD8A T cell
T017_B_TGGTGTGAGGAACCAT-1	T017_B	F	6_CD4 T cell_Naive_Stem
T017_B_ACGGATAGTTGGTTAC-1	T017_B	F	0_AM_APOC2
T017_B_AACCTGCTCCTTATGG-1	T017_B	F	4_CD4 T cell_Effector
T017_B_TGCTAACGTCGTAACT-1	T017_B	F	4_CD4 T cell_Effector
T017_B_TGTTGCATCGGTACAG-1	T017_B	F	6_CD4 T cell_Naive_Stem
T017_B_TATTGCCCACGCCACT-1	T017_B	F	0_AM_APOC2
T017_B_CATTGCGGTTAATCCA-1	T017_B	F	6_CD4 T cell_Naive_Stem
T017_B_CTCTCGACAACAAGCC-1	T017_B	F	4_CD4 T cell_Effector
T017_B_GGAAGCCTCGTTATGT-1	T017_B	F	12_Mo-derived AM_APOE
T017_B_AGAGGAATCAGGTAAC-1	T017_B	F	4_CD4 T cell_Effector
T017_B_ATGGCCTTCGATTACT-1	T017_B	F	4_CD4 T cell_Effector
T017_B_GCATTTAGTAACGGGT-1	T017_B	F	4_CD4 T cell_Effector
T017_B_TTAACGTTCAACCAAA-1	T017_B	F	6_CD4 T cell_Naive_Stem
T017_B_TCCAGGAAGTTACATC-1	T017_B	F	6_CD4 T cell_Naive_Stem
T017_B_TACGCCTAGGACACGC-1	T017_B	F	0_AM_APOC2
T017_B_CCTGATTCAACAGCAC-1	T017_B	F	6_CD4 T cell_Naive_Stem
T017_B_GCGTTATGTCATCCCT-1	T017_B	F	4_CD4 T cell_Effector
T017_B_TTCAGGACAAGATAAG-1	T017_B	F	4_CD4 T cell_Effector
T017_B_TGGGTTTGTGCGATAA-1	T017_B	F	4_CD4 T cell_Effector
T017_B_GTCGTTATCATCAAGA-1	T017_B	F	4_CD4 T cell_Effector
T017_B_AGCGAACGTGATGCAA-1	T017_B	F	4_CD4 T cell_Effector
T017_B_GATTAACCACGAACGT-1	T017_B	F	0_AM_APOC2
T017_B_AAATGAGCAATAAGGA-1	T017_B	F	6_CD4 T cell_Naive_Stem
T017_B_GGTTTGACATTACTTG-1	T017_B	F	6_CD4 T cell_Naive_Stem
T017_B_AGGATCAGTGGATGGT-1	T017_B	F	4_CD4 T cell_Effector
T017_B_AGTAGGCGTCACTATA-1	T017_B	F	7_gd T cell_NK_ILC
T017_B_TAAAGCCAGGCAAGTT-1	T017_B	F	4_CD4 T cell_Effector
T017_B_CCAAGACCATTAGTGG-1	T017_B	F	1_AM_IFI27
T017_B_ATGCCTATCTTCAAGT-1	T017_B	F	6_CD4 T cell_Naive_Stem
T017_B_GGTCTAACACCATCCA-1	T017_B	F	5_CD8A T cell
T017_B_ATGAGGAAGGGAGGAT-1	T017_B	F	4_CD4 T cell_Effector
T017_B_GATTCCCAGGAAGCAA-1	T017_B	F	4_CD4 T cell_Effector
T017_B_CACAGATAGACTAACA-1	T017_B	F	1_AM_IFI27
T017_B_GAAGAATAGGGATGAA-1	T017_B	F	6_CD4 T cell_Naive_Stem
T017_B_CCATTCGCACAATACG-1	T017_B	F	4_CD4 T cell_Effector
T017_B_GCATGAGTCTAGCGGA-1	T017_B	F	4_CD4 T cell_Effector
T017_B_GAATTGATCAATCGCC-1	T017_B	F	8_Treg_FOXP3
T017_B_CTTAGTCCATGAGGGA-1	T017_B	F	5_CD8A T cell
T017_B_GCTGGATCAACATGAT-1	T017_B	F	4_CD4 T cell_Effector
T017_B_AAGGAGCAGCGCGAAC-1	T017_B	F	5_CD8A T cell
T017_B_GATATGATCACGTTCA-1	T017_B	F	4_CD4 T cell_Effector
T017_B_CATTTCTGTGAGAAGG-1	T017_B	F	6_CD4 T cell_Naive_Stem
T017_B_GCAAATATCTTTGGTG-1	T017_B	F	6_CD4 T cell_Naive_Stem
T017_B_AAGGAGCAGGTTATGA-1	T017_B	F	6_CD4 T cell_Naive_Stem
T017_B_TAGGTCGAGGCGATAT-1	T017_B	F	4_CD4 T cell_Effector
T017_B_CGAATATCATGTGGCG-1	T017_B	F	4_CD4 T cell_Effector
T017_B_TCACCAATCCACTAAT-1	T017_B	F	10_AM
T017_B_CTTAACGTCGTGATTT-1	T017_B	F	5_CD8A T cell
T017_B_GGTTACCTCATCAAGA-1	T017_B	F	0_AM_APOC2
T017_B_GCCTCATAGTGAGTTA-1	T017_B	F	6_CD4 T cell_Naive_Stem
T017_B_GCTGAATAGTCACCTA-1	T017_B	F	4_CD4 T cell_Effector
T017_B_CTAAGATCACCAGCCT-1	T017_B	F	11_AM
T017_B_GCTTGGTTCACTGTCA-1	T017_B	F	7_gd T cell_NK_ILC
T017_B_GCGTTTGGTAAGGTTG-1	T017_B	F	6_CD4 T cell_Naive_Stem
T017_B_CATAATGAGCGAATCG-1	T017_B	F	14_AM_Mito-high
T017_B_TAATGCGCAATGGGAG-1	T017_B	F	6_CD4 T cell_Naive_Stem
T017_B_ACGTAATCACCACATT-1	T017_B	F	4_CD4 T cell_Effector
T017_B_CGTAAGTAGAGGATGA-1	T017_B	F	8_Treg_FOXP3
T017_B_ATTGCTCCATATCGCT-1	T017_B	F	7_gd T cell_NK_ILC
T017_B_ACAACATCAGTTAAAC-1	T017_B	F	23_Mast cell
T017_B_CGATAAATCAACCTCA-1	T017_B	F	4_CD4 T cell_Effector
T017_B_ACTTAGGCATGTTTCA-1	T017_B	F	6_CD4 T cell_Naive_Stem
T017_B_TGAATGTCACATGCTT-1	T017_B	F	9_T cell_proliferating
T017_B_GCTTAGGAGTAATTGG-1	T017_B	F	4_CD4 T cell_Effector
T017_B_GCTAGATAGCGCTACT-1	T017_B	F	0_AM_APOC2
T017_B_AACTAAGTCAGGTTGG-1	T017_B	F	6_CD4 T cell_Naive_Stem
T017_B_TGATTGCGTATAGCGA-1	T017_B	F	6_CD4 T cell_Naive_Stem
T017_B_GCGAGGTTCGCCTCTC-1	T017_B	F	5_CD8A T cell
T017_B_CTAAATGAGTTGACGG-1	T017_B	F	4_CD4 T cell_Effector
T017_B_AATCGTTTCCGCCCAA-1	T017_B	F	14_AM_Mito-high
T017_B_ATGTTCCCATAACCGA-1	T017_B	F	4_CD4 T cell_Effector
T017_B_AAGGCTGTCGCACACT-1	T017_B	F	0_AM_APOC2
T017_B_TTCATGAGTTAGCGGG-1	T017_B	F	5_CD8A T cell
T017_B_GGGATGGAGCATCTTG-1	T017_B	F	0_AM_APOC2
T017_B_AAACCAGGTCAAAGAT-1	T017_B	F	4_CD4 T cell_Effector
T017_B_TGGTGAAGTTGCCTGA-1	T017_B	F	6_CD4 T cell_Naive_Stem
T017_B_GGCATGTCAGCTAGCG-1	T017_B	F	6_CD4 T cell_Naive_Stem
T017_B_TCCTTGAAGATGCAAC-1	T017_B	F	6_CD4 T cell_Naive_Stem
T017_B_GGCTGGTAGGTCACAG-1	T017_B	F	5_CD8A T cell
T017_B_CACAAGGTCCATCCGG-1	T017_B	F	4_CD4 T cell_Effector
T017_B_TAGGAGGCATTGCCCA-1	T017_B	F	4_CD4 T cell_Effector
T017_B_CATAGCTGTCATGAAG-1	T017_B	F	8_Treg_FOXP3
T017_B_GCATGGATCCTCTAAG-1	T017_B	F	10_AM
T017_B_CGTAATTTCAGGTAGT-1	T017_B	F	4_CD4 T cell_Effector
T017_B_CTCGACCCATCAGGAC-1	T017_B	F	14_AM_Mito-high
T017_B_GCTTGAACAACAAGCC-1	T017_B	F	7_gd T cell_NK_ILC
T017_B_CTCATAAGTGACCTGC-1	T017_B	F	4_CD4 T cell_Effector
T017_B_ACTTCCTTCGCAGCAA-1	T017_B	F	6_CD4 T cell_Naive_Stem
T017_B_TGACATAAGCTGATGG-1	T017_B	F	5_CD8A T cell
T017_B_CAATAGCAGGATGGTT-1	T017_B	F	6_CD4 T cell_Naive_Stem
T017_B_TCATGAAAGCAAACCG-1	T017_B	F	4_CD4 T cell_Effector
T017_B_TTTCAAGGTTAGCGCC-1	T017_B	F	13_AM_FN1_CCL18
T017_B_ATCCTTTGTGCGGAAT-1	T017_B	F	6_CD4 T cell_Naive_Stem
T017_B_TCTGTGATCGCGGATA-1	T017_B	F	4_CD4 T cell_Effector
T017_B_GGTGAACGTGCATCGC-1	T017_B	F	0_AM_APOC2
T017_B_TCAACTGTCAGGTAAC-1	T017_B	F	6_CD4 T cell_Naive_Stem
T017_B_GGCACTAAGGTGAGCC-1	T017_B	F	6_CD4 T cell_Naive_Stem
T017_B_CCTTATGAGTGAGTTA-1	T017_B	F	1_AM_IFI27
T017_B_GCGAACGGTGTTCCAG-1	T017_B	F	4_CD4 T cell_Effector
T017_B_AACGTTCGTTGACCCA-1	T017_B	F	6_CD4 T cell_Naive_Stem
T017_B_CAAGACTAGCACCTTA-1	T017_B	F	5_CD8A T cell
T017_B_TTCTTGCTCAACATTC-1	T017_B	F	4_CD4 T cell_Effector
T017_B_GAACAGGCACGGGCTA-1	T017_B	F	22_B cell
T017_B_AGGGTGGAGGGAGGCA-1	T017_B	F	5_CD8A T cell
T017_B_GACATTAAGCAGGTTG-1	T017_B	F	5_CD8A T cell
T017_B_ACCTATCCACATGAAT-1	T017_B	F	6_CD4 T cell_Naive_Stem
T017_B_CATTCGCAGTCACCTA-1	T017_B	F	6_CD4 T cell_Naive_Stem
T017_B_ACCTCTAAGGTGCACA-1	T017_B	F	4_CD4 T cell_Effector
T017_B_AGCGATCCAGCTACCC-1	T017_B	F	9_T cell_proliferating
T017_B_GCTTATTAGTCAATAG-1	T017_B	F	6_CD4 T cell_Naive_Stem
T017_B_ACCTCATCATGTGGGT-1	T017_B	F	5_CD8A T cell
T017_B_TAGTGTGCATAAGCCA-1	T017_B	F	6_CD4 T cell_Naive_Stem
T017_B_TTTACTGCATCAGGAC-1	T017_B	F	6_CD4 T cell_Naive_Stem
T017_B_CTCAACATCATGAGGT-1	T017_B	F	0_AM_APOC2
T017_B_ACAACTTTCGGTAAGT-1	T017_B	F	7_gd T cell_NK_ILC
T017_B_GGGAGTGAGTACCAGG-1	T017_B	F	6_CD4 T cell_Naive_Stem
T017_B_TACCGGGCAATGTGGC-1	T017_B	F	7_gd T cell_NK_ILC
T017_B_TGTTTCGAGGAACCGC-1	T017_B	F	15_Mo-derived AM_FPR3
T017_B_GGTTTACGTGAACCAA-1	T017_B	F	5_CD8A T cell
T017_B_GACTTCGGTATGTGAG-1	T017_B	F	5_CD8A T cell
T017_B_TCAGGTTGTCTGTCAG-1	T017_B	F	5_CD8A T cell
T017_B_ATTGGCTGTAATGCCT-1	T017_B	F	6_CD4 T cell_Naive_Stem
T017_B_ACTTATGGTATAGCGA-1	T017_B	F	0_AM_APOC2
T017_B_AAGGCCCAGAGCAAGA-1	T017_B	F	4_CD4 T cell_Effector
T017_B_TTCCTTTCATCACGCC-1	T017_B	F	5_CD8A T cell
T017_B_CTTCCTCCACGATTAG-1	T017_B	F	5_CD8A T cell
T017_B_AAGTCATCATGCCTCA-1	T017_B	F	6_CD4 T cell_Naive_Stem
T017_B_CCAGCTTAGTCGCATC-1	T017_B	F	0_AM_APOC2
T017_B_CATATTCAGATGCTAA-1	T017_B	F	6_CD4 T cell_Naive_Stem
T017_B_AAGCTAATCCTTTGAG-1	T017_B	F	6_CD4 T cell_Naive_Stem
T017_B_GGTCTAACATCGTTCG-1	T017_B	F	7_gd T cell_NK_ILC
T017_B_TGATGGCCATACTTGC-1	T017_B	F	5_CD8A T cell
T017_B_ACTTGCATCACAAACA-1	T017_B	F	5_CD8A T cell
T017_B_TTATCACAGGGTTATA-1	T017_B	F	5_CD8A T cell
T017_B_CGGAACCAGGATGTTA-1	T017_B	F	8_Treg_FOXP3
T017_B_AAATGGTGTGGACACG-1	T017_B	F	6_CD4 T cell_Naive_Stem
T017_B_GCTTATTAGCGAAGTT-1	T017_B	F	4_CD4 T cell_Effector
T017_B_GGTTTAAAGCCTAGTC-1	T017_B	F	13_AM_FN1_CCL18
T017_B_CCGCTAAGTTGCTGTG-1	T017_B	F	7_gd T cell_NK_ILC
T017_B_AGTTAGGGTTAGTTTG-1	T017_B	F	7_gd T cell_NK_ILC
T017_B_GGAACAAAGCGCTTAC-1	T017_B	F	6_CD4 T cell_Naive_Stem
T017_B_CTAAGTAAGGATCCAG-1	T017_B	F	5_CD8A T cell
T017_B_ATGAGGCGTACGAACA-1	T017_B	F	7_gd T cell_NK_ILC
T017_B_GCCTAATGTTTGTTTC-1	T017_B	F	4_CD4 T cell_Effector
T017_B_CATAAACCACCTAACT-1	T017_B	F	6_CD4 T cell_Naive_Stem
T017_B_TAGCGGTCAGCGGATT-1	T017_B	F	4_CD4 T cell_Effector
T017_B_GGTTTATTCGTTAACT-1	T017_B	F	4_CD4 T cell_Effector
T017_B_TAACTTGGTACAGCAA-1	T017_B	F	8_Treg_FOXP3
T017_B_GACAATATCACCAGCT-1	T017_B	F	0_AM_APOC2
T017_B_AGCGAAGCAATTAGGT-1	T017_B	F	5_CD8A T cell
T017_B_CCTAAGGAGCGCTACT-1	T017_B	F	6_CD4 T cell_Naive_Stem
T017_B_CGACAAAGTGGGAACT-1	T017_B	F	4_CD4 T cell_Effector
T017_B_TCACAAGCAATTCGGA-1	T017_B	F	0_AM_APOC2
T017_B_AAAGGTGAGTGTAATG-1	T017_B	F	5_CD8A T cell
T017_B_ACCTCTAAGTTATTGC-1	T017_B	F	0_AM_APOC2
T017_B_CACAAGCCAAGAACAA-1	T017_B	F	9_T cell_proliferating
T017_B_TTAAACCTCACAGGGC-1	T017_B	F	9_T cell_proliferating
T017_B_TCGTTATAGGGCAGTC-1	T017_B	F	4_CD4 T cell_Effector
T017_B_CATATTCAGACTAACA-1	T017_B	F	4_CD4 T cell_Effector
T017_B_GTTCATTAGTAGCCTC-1	T017_B	F	9_T cell_proliferating
T017_B_GGATTATCATGCCTCA-1	T017_B	F	5_CD8A T cell
T017_B_TTCGATAGTGAGAAGG-1	T017_B	F	14_AM_Mito-high
T017_B_ATGGACCCATTTCATG-1	T017_B	F	4_CD4 T cell_Effector
T017_B_CTTGACTCAATAGAAG-1	T017_B	F	5_CD8A T cell
T017_B_AAGGACAAGCCTGGTT-1	T017_B	F	7_gd T cell_NK_ILC
T017_B_AACGTTAAGGCGAGTC-1	T017_B	F	0_AM_APOC2
T017_B_CAGCTAGAGAGGCGTC-1	T017_B	F	0_AM_APOC2
T017_B_AACATAGTCGAACGTG-1	T017_B	F	0_AM_APOC2
T017_B_GTCAAAGGTCAACAAG-1	T017_B	F	4_CD4 T cell_Effector
T017_B_GGTGATTAGGCCATTC-1	T017_B	F	5_CD8A T cell
T017_B_CATTTGGTCAATCGCC-1	T017_B	F	4_CD4 T cell_Effector
T017_B_TGTTAGTTCACCTGTA-1	T017_B	F	4_CD4 T cell_Effector
T017_B_TGACGTACAGCCATTT-1	T017_B	F	0_AM_APOC2
T017_B_GACCTTCAGGCTTATT-1	T017_B	F	1_AM_IFI27
T017_B_CGCACATTCATGGAAC-1	T017_B	F	8_Treg_FOXP3
T017_B_CATGCTCAGCCAAACG-1	T017_B	F	1_AM_IFI27
T017_B_GTCACACTCAAACCGG-1	T017_B	F	8_Treg_FOXP3
T017_B_GAAATACGTAGCCACC-1	T017_B	F	6_CD4 T cell_Naive_Stem
T017_B_CCTTATGAGGCGAGAG-1	T017_B	F	7_gd T cell_NK_ILC
T017_B_ACCCTAATCCTGGATC-1	T017_B	F	5_CD8A T cell
T017_B_AGTCAATCATCCCAAT-1	T017_B	F	6_CD4 T cell_Naive_Stem
T017_B_GTGGTTCTCATGGATA-1	T017_B	F	6_CD4 T cell_Naive_Stem
T017_B_CAATAAGTCACAACAA-1	T017_B	F	1_AM_IFI27
T017_B_GATGGACGTCAACTAC-1	T017_B	F	7_gd T cell_NK_ILC
T017_B_GAAGCACGTTTAACCA-1	T017_B	F	5_CD8A T cell
T017_B_CCCGAAGCAGCCATTT-1	T017_B	F	1_AM_IFI27
T017_B_ACGCCCATCCCATTGA-1	T017_B	F	4_CD4 T cell_Effector
T017_B_ATACGTAAGGAAACTC-1	T017_B	F	6_CD4 T cell_Naive_Stem
T017_B_GCACTAACACATTCGT-1	T017_B	F	4_CD4 T cell_Effector
T017_B_GACTGAGTCATGTCAT-1	T017_B	F	4_CD4 T cell_Effector
T017_B_GGAACATTCCGCCACA-1	T017_B	F	6_CD4 T cell_Naive_Stem
T017_B_GCGCAACAGGGTGGGA-1	T017_B	F	5_CD8A T cell
T017_B_TAAACTGAGTACCAGG-1	T017_B	F	4_CD4 T cell_Effector
T017_B_AGAAAGGTCCTGCCAG-1	T017_B	F	7_gd T cell_NK_ILC
T017_B_ATGTTAGAGGAACCGC-1	T017_B	F	14_AM_Mito-high
T017_B_TTCCGCACATGGGTTA-1	T017_B	F	4_CD4 T cell_Effector
T017_B_GAATGACTCACAGGGC-1	T017_B	F	4_CD4 T cell_Effector
T017_B_AACCTATTCTCCATCT-1	T017_B	F	4_CD4 T cell_Effector
T017_B_AGAGGAATCAATCGCC-1	T017_B	F	6_CD4 T cell_Naive_Stem
T017_B_GGTAGTTAGAGCAACT-1	T017_B	F	4_CD4 T cell_Effector
T017_B_ATCGATTTCCGCAACT-1	T017_B	F	4_CD4 T cell_Effector
T017_B_TAACGAATCACAACAA-1	T017_B	F	5_CD8A T cell
T017_B_AAATGAGCATCTATCA-1	T017_B	F	0_AM_APOC2
T017_B_ATGTGAGGTATGGGAC-1	T017_B	F	6_CD4 T cell_Naive_Stem
T017_B_CATATTCAGCTTACAT-1	T017_B	F	5_CD8A T cell
T017_B_CTACGAACACTAGTAG-1	T017_B	F	6_CD4 T cell_Naive_Stem
T017_B_GTTCACCAGGTGAATC-1	T017_B	F	4_CD4 T cell_Effector
T017_B_GACCAGGGTTGTCCAG-1	T017_B	F	6_CD4 T cell_Naive_Stem
T017_B_TTGCGGGCAACAGCTA-1	T017_B	F	6_CD4 T cell_Naive_Stem
T017_B_TCACCTAAGCTTACCA-1	T017_B	F	14_AM_Mito-high
T017_B_ATTATGGAGCGCGAAC-1	T017_B	F	14_AM_Mito-high
T017_B_GATCGATAGAGCAACT-1	T017_B	F	11_AM
T017_B_TTCGATTAGTTTCACG-1	T017_B	F	6_CD4 T cell_Naive_Stem
T017_B_GGATCCGCACAATGGC-1	T017_B	F	5_CD8A T cell
T017_B_CCAAACTGTCGAATCT-1	T017_B	F	23_Mast cell
T017_B_GGCTGAGGTCTACCAG-1	T017_B	F	5_CD8A T cell
T017_B_AGCCTAGAGGTATAGC-1	T017_B	F	0_AM_APOC2
T017_B_TTCGCCACAGTTAAAC-1	T017_B	F	5_CD8A T cell
T017_B_CAAGCGATCAGGTTGG-1	T017_B	F	0_AM_APOC2
T017_B_GGGATATTCAGGGATT-1	T017_B	F	4_CD4 T cell_Effector
T017_B_GATTCCCAGGACAAAG-1	T017_B	F	0_AM_APOC2
T017_B_CAATAAGTCATTAGTC-1	T017_B	F	6_CD4 T cell_Naive_Stem
T017_B_CATTCGCAGGTCGAGC-1	T017_B	F	12_Mo-derived AM_APOE
T017_B_TTTGGCGGTTTCCAAA-1	T017_B	F	6_CD4 T cell_Naive_Stem
T017_B_TCGCGGACATCAATCC-1	T017_B	F	4_CD4 T cell_Effector
T017_B_GGGTTGGGTAATGGTG-1	T017_B	F	4_CD4 T cell_Effector
T017_B_CGACATTGTCAATTGC-1	T017_B	F	6_CD4 T cell_Naive_Stem
T017_B_CTTAAGTTCACAAAGC-1	T017_B	F	4_CD4 T cell_Effector
T017_B_CTAAGATCACAATAGT-1	T017_B	F	6_CD4 T cell_Naive_Stem
T017_B_CAACCTGGTACGCACC-1	T017_B	F	5_CD8A T cell
T017_B_ACCGGTAAGCTGATTT-1	T017_B	F	6_CD4 T cell_Naive_Stem
T017_B_GGAAGTAAGTTATTGC-1	T017_B	F	5_CD8A T cell
T017_B_GTTAAGGGTATTACCA-1	T017_B	F	10_AM
T017_B_TCCACCTGTATCCGCA-1	T017_B	F	12_Mo-derived AM_APOE
T017_B_TCATGAAAGAGGTTCG-1	T017_B	F	1_AM_IFI27
T017_B_TCACCCTGTAACGTTC-1	T017_B	F	4_CD4 T cell_Effector
T017_B_GACAAACTCAAGGTCG-1	T017_B	F	6_CD4 T cell_Naive_Stem
T017_B_CGTGTTTCATGGCTAA-1	T017_B	F	6_CD4 T cell_Naive_Stem
T017_B_CGACCGTGTGTTTCGG-1	T017_B	F	4_CD4 T cell_Effector
T017_B_GCGAGCTAGTGATCAA-1	T017_B	F	14_AM_Mito-high
T017_B_AAACGGGCACCGTTTG-1	T017_B	F	4_CD4 T cell_Effector
T017_B_GACTAACAGCAGGTCA-1	T017_B	F	6_CD4 T cell_Naive_Stem
T017_B_GGCGCAAGTGATAAAC-1	T017_B	F	17_AM_stressed
T017_B_CTAGGCTTCATGCCTA-1	T017_B	F	1_AM_IFI27
T017_B_CAAATTGAGCTGGGTA-1	T017_B	F	10_AM
T017_B_CTTACTGAGTTTGAGA-1	T017_B	F	0_AM_APOC2
T017_B_GAACGGCTCAATGTTC-1	T017_B	F	11_AM
T017_B_GAATGTCAGCTCAAGG-1	T017_B	F	11_AM
T017_B_CGATTCATCTATCGGC-1	T017_B	F	14_AM_Mito-high
T017_B_CTGTCAATCACAAATG-1	T017_B	F	0_AM_APOC2
T017_B_CTATCCGCAACAAGTT-1	T017_B	F	0_AM_APOC2
T017_B_AGTCGCGCAAAGGGAT-1	T017_B	F	14_AM_Mito-high
T017_B_AGCCCTGTCGGGCAAC-1	T017_B	F	17_AM_stressed
T017_B_TCATAGGCACAACAAT-1	T017_B	F	1_AM_IFI27
T017_B_GCACAGCAGCTAAGTA-1	T017_B	F	0_AM_APOC2
T017_B_TCTTAAGGTGTCCAAT-1	T017_B	F	7_gd T cell_NK_ILC
T017_B_TCAATCTAGCGCTCCA-1	T017_B	F	6_CD4 T cell_Naive_Stem
T017_B_TTCATGAGTATGTTTG-1	T017_B	F	3_Neutrophil_CXCR4-high
T017_B_CTAAGTCGTAGGTGAC-1	T017_B	F	0_AM_APOC2
T017_B_CGATGTTGTGTAATGG-1	T017_B	F	4_CD4 T cell_Effector
T017_B_GACTGAGTCGGTAAAC-1	T017_B	F	10_AM
T017_B_TATACCTAGCAAAGCT-1	T017_B	F	17_AM_stressed
T017_B_ATAAGGTGTGATGCAA-1	T017_B	F	0_AM_APOC2
T017_B_CTCACCCTCTAATGGA-1	T017_B	F	10_AM
T017_B_TCCCATAAGGCGCAGT-1	T017_B	F	6_CD4 T cell_Naive_Stem
T017_B_GCTTGCGTCGCGGAAC-1	T017_B	F	1_AM_IFI27
T017_B_TCAATCTAGTGTGAGT-1	T017_B	F	1_AM_IFI27
T017_B_GCGGTAATCATTGCAT-1	T017_B	F	4_CD4 T cell_Effector
T017_B_ATGTTAGAGGTTATCT-1	T017_B	F	6_CD4 T cell_Naive_Stem
T017_B_TCCAGCTAGGTTGGGC-1	T017_B	F	17_AM_stressed
T017_B_TTACGGACAAGCCTAA-1	T017_B	F	15_Mo-derived AM_FPR3
T017_B_GCTTCGGTCTAATCGT-1	T017_B	F	9_T cell_proliferating
T017_B_CCTTATTGTTACTTCT-1	T017_B	F	15_Mo-derived AM_FPR3
T017_B_CCAAGACCAGTAATAC-1	T017_B	F	0_AM_APOC2
T017_B_ATCCTTGAGCAAACCG-1	T017_B	F	17_AM_stressed
T017_B_AAAGGTACAAACTTGG-1	T017_B	F	10_AM
T017_B_CGTTACATCAGCACGA-1	T017_B	F	11_AM
T017_B_CGAGAGGAGGACAAGA-1	T017_B	F	11_AM
T017_B_GATTCGCTCCCTCAAA-1	T017_B	F	6_CD4 T cell_Naive_Stem
T017_B_GCATAAATCAACCAAA-1	T017_B	F	4_CD4 T cell_Effector
T017_B_ATCGTTAGTGCTCATG-1	T017_B	F	14_AM_Mito-high
T017_B_CATTCCTTCCAATAGA-1	T017_B	F	5_CD8A T cell
T017_B_GGAGTCTCACAGCAAC-1	T017_B	F	4_CD4 T cell_Effector
T017_B_ATCCTTTGTGTTGCTG-1	T017_B	F	9_T cell_proliferating
T017_B_TGTTGACGTCCTTCGT-1	T017_B	F	5_CD8A T cell
T017_B_GCTAGATAGCATTACT-1	T017_B	F	1_AM_IFI27
T017_B_TAAGCTAAGATTGCAA-1	T017_B	F	6_CD4 T cell_Naive_Stem
T017_B_AAGTCATCAAACTTGG-1	T017_B	F	0_AM_APOC2
T017_B_AGACTAGGTTTCACCC-1	T017_B	F	1_AM_IFI27
T017_B_AGTCACACATGGATTG-1	T017_B	F	6_CD4 T cell_Naive_Stem
T017_B_GCTACAACAATAGAGA-1	T017_B	F	0_AM_APOC2
T017_B_GGCAAGTGTAAACCCT-1	T017_B	F	14_AM_Mito-high
T017_B_GGTAATGGTAATGCGA-1	T017_B	F	6_CD4 T cell_Naive_Stem
T017_B_GTGGAAGCATTGTACC-1	T017_B	F	14_AM_Mito-high
T017_B_ACATTGTTCCTAAATC-1	T017_B	F	0_AM_APOC2
T017_B_GCAAATGGTTTGTCAA-1	T017_B	F	5_CD8A T cell
T017_B_TAGTTACTCCTGCCAG-1	T017_B	F	6_CD4 T cell_Naive_Stem
T017_B_GAGGGAGTCGTCAACC-1	T017_B	F	1_AM_IFI27
T017_B_TGAAGGAAGGCGCAAC-1	T017_B	F	21_AM_proliferating
T017_B_GTAACCACAATCAAAC-1	T017_B	F	4_CD4 T cell_Effector
T017_B_GATTTGAAGGAGCCGT-1	T017_B	F	11_AM
T017_B_AGAAGCAAGATGCTAA-1	T017_B	F	6_CD4 T cell_Naive_Stem
T017_B_AGCAGGCTCCCTCGTC-1	T017_B	F	1_AM_IFI27
T017_B_TCACCCTGTTAGCTCG-1	T017_B	F	14_AM_Mito-high
T017_B_GCTCCTGAGGGAGGCA-1	T017_B	F	4_CD4 T cell_Effector
T017_B_GTACTTAGTCTATCTT-1	T017_B	F	0_AM_APOC2
T017_B_GATCAATCACCACAAA-1	T017_B	F	0_AM_APOC2
T017_B_ATGGATGGTTGTGAGA-1	T017_B	F	14_AM_Mito-high
T017_B_ACACGCGCAGGTAGCT-1	T017_B	F	0_AM_APOC2
T017_B_AATCCGGAGGACTTAA-1	T017_B	F	3_Neutrophil_CXCR4-high
T017_B_GAGACCCAGATTCCCA-1	T017_B	F	10_AM
T017_B_TAGTTGTTCAGCCCTG-1	T017_B	F	5_CD8A T cell
T017_B_GGCTTATGTTCATTAG-1	T017_B	F	10_AM
T017_B_TGTTAGTTCATCGATT-1	T017_B	F	1_AM_IFI27
T017_B_GTTGCGCGTCATTACA-1	T017_B	F	7_gd T cell_NK_ILC
T017_B_GCTAGATAGTAACGGT-1	T017_B	F	8_Treg_FOXP3
T017_B_CAAACAATCGGTTATT-1	T017_B	F	0_AM_APOC2
T017_B_GCTTATTAGGCTTAAA-1	T017_B	F	10_AM
T017_B_CATACCGGTTTACCGG-1	T017_B	F	6_CD4 T cell_Naive_Stem
T017_B_TCTAAGTTCCGCCACA-1	T017_B	F	0_AM_APOC2
T017_B_GCTCGCTCAGCACCTC-1	T017_B	F	14_AM_Mito-high
T017_B_AATCGCGAGGTCACTC-1	T017_B	F	1_AM_IFI27
T017_B_TGCAAATCAAAGACCC-1	T017_B	F	7_gd T cell_NK_ILC
T017_B_CTGACCAGTGTTAGAG-1	T017_B	F	14_AM_Mito-high
T017_B_AGCTGGCAGCCCGTTG-1	T017_B	F	0_AM_APOC2
T017_B_TATTGGGCAGCTTTCG-1	T017_B	F	5_CD8A T cell
T017_B_CCTGATTCAAGGAATA-1	T017_B	F	14_AM_Mito-high
T017_B_TCCTTTCAGTGTAATG-1	T017_B	F	11_AM
T017_B_TCATGAAAGCTTCTAG-1	T017_B	F	10_AM
T017_B_CGACTTTCACCACAAA-1	T017_B	F	0_AM_APOC2
T017_B_CAGGTTGAGATAATCG-1	T017_B	F	10_AM
T017_B_GGCCTAAAGGTTCCGT-1	T017_B	F	5_CD8A T cell
T017_B_TTGCGGTTCGCGCATT-1	T017_B	F	4_CD4 T cell_Effector
T017_B_GCTTGATGTCGTTGCA-1	T017_B	F	17_AM_stressed
T017_B_CGCACAAAGGCGATAT-1	T017_B	F	15_Mo-derived AM_FPR3
T017_B_CCAACCGTCTATTGAC-1	T017_B	F	17_AM_stressed
T017_B_CAGTGAGTCAGGGATT-1	T017_B	F	1_AM_IFI27
T017_B_ACCTAAGCATTGCCCA-1	T017_B	F	0_AM_APOC2
T017_B_GGTTAGTAGTTTCAGT-1	T017_B	F	1_AM_IFI27
T017_B_CTTACTGAGGATTATG-1	T017_B	F	12_Mo-derived AM_APOE
T017_B_GCATTGTGTATGTGAG-1	T017_B	F	10_AM
T017_B_ATTCACCCACAACAAT-1	T017_B	F	14_AM_Mito-high
T017_B_GCAGTACCACTCCCTT-1	T017_B	F	14_AM_Mito-high
T017_B_CGCAAGGGTTTGCTCC-1	T017_B	F	0_AM_APOC2
T017_B_CATAGCGAGGTAACTA-1	T017_B	F	13_AM_FN1_CCL18
T017_B_TCTAAGTTCACAAGCG-1	T017_B	F	11_AM
T017_B_GGATTGAGTGTGAGTA-1	T017_B	F	17_AM_stressed
T017_B_TCCGTTAAGGAAGCCC-1	T017_B	F	11_AM
T017_B_GGTCACGCAACCATTC-1	T017_B	F	1_AM_IFI27
T017_B_GGTTAATCACCATCAT-1	T017_B	F	10_AM
T017_B_TAACGTTTCGATTGGG-1	T017_B	F	1_AM_IFI27
T017_B_CTTAGAAAGCAAACTA-1	T017_B	F	14_AM_Mito-high
T017_B_CTAGGCGCATAGCCGG-1	T017_B	F	14_AM_Mito-high
T017_B_ACGCCTAGTCTTACTT-1	T017_B	F	15_Mo-derived AM_FPR3
T017_B_ATTTCGAGTTTCGCCT-1	T017_B	F	10_AM
T017_B_CCGTAATGTGACCTGC-1	T017_B	F	14_AM_Mito-high
T017_B_AGGTGATTCTAAGTAG-1	T017_B	F	1_AM_IFI27
T017_B_TCGTTGCAGTTTCAGT-1	T017_B	F	1_AM_IFI27
T017_B_GCTGTAACAATAACCG-1	T017_B	F	17_AM_stressed
T017_B_CGCAATCTCGCACACT-1	T017_B	F	13_AM_FN1_CCL18
T017_B_GCAGCTAAGCTATTAC-1	T017_B	F	6_CD4 T cell_Naive_Stem
T017_B_CGACTCCCAGCCTATT-1	T017_B	F	13_AM_FN1_CCL18
T017_B_TTACCATAGTTTCCAG-1	T017_B	F	3_Neutrophil_CXCR4-high
T017_B_CTGTGCAGTGTTAGAG-1	T017_B	F	12_Mo-derived AM_APOE
T017_B_GCTCGCTCACTAGTAG-1	T017_B	F	0_AM_APOC2
T017_B_GGAGTCATCACTATGT-1	T017_B	F	10_AM
T017_B_CGTGCTTAGATAACCA-1	T017_B	F	12_Mo-derived AM_APOE
T017_B_AATCACGCATAACCAG-1	T017_B	F	14_AM_Mito-high
T017_B_CAGGATAGTTGAGTCT-1	T017_B	F	2_Neutrophil_IFIT2_IL1RN
T017_B_CTACATCCATCATCAC-1	T017_B	F	17_AM_stressed
T017_B_AAAGTCATCGGTAATA-1	T017_B	F	6_CD4 T cell_Naive_Stem
T017_B_CGCTGGACACTTTACA-1	T017_B	F	0_AM_APOC2
T017_B_TCGTCAATCACTAGGG-1	T017_B	F	6_CD4 T cell_Naive_Stem
T017_B_GACATAATCGCAACGA-1	T017_B	F	12_Mo-derived AM_APOE
T017_B_CGTTATTAGGTTAGAC-1	T017_B	F	15_Mo-derived AM_FPR3
T017_B_TGCTAACGTCTACCAG-1	T017_B	F	5_CD8A T cell
T017_B_GGAACAAAGGGCCTTT-1	T017_B	F	12_Mo-derived AM_APOE
T017_B_CTTAATGGTGCGCATC-1	T017_B	F	7_gd T cell_NK_ILC
T017_B_AAGGCTGTCGAACGTG-1	T017_B	F	1_AM_IFI27
T017_B_CGGTATTGTATGTGAG-1	T017_B	F	0_AM_APOC2
T017_B_CCTCAAGGTCTGTGAT-1	T017_B	F	4_CD4 T cell_Effector
T017_B_TCAACAAAGCGAAGTT-1	T017_B	F	4_CD4 T cell_Effector
T017_B_CTTAACAGTCAATACC-1	T017_B	F	4_CD4 T cell_Effector
T017_B_CATGCTTCATAGACGC-1	T017_B	F	21_AM_proliferating
T017_B_GGCTTAGAGTTTCCAG-1	T017_B	F	6_CD4 T cell_Naive_Stem
T017_B_GCAAGTTAGGCTGTGA-1	T017_B	F	6_CD4 T cell_Naive_Stem
T017_B_CAAACTTTCGATTATC-1	T017_B	F	6_CD4 T cell_Naive_Stem
T017_B_ATTTACGGTGATTACC-1	T017_B	F	5_CD8A T cell
T017_B_ACAAGTATCAAGATGC-1	T017_B	F	6_CD4 T cell_Naive_Stem
T017_B_TTAACCGTCAAACCAA-1	T017_B	F	6_CD4 T cell_Naive_Stem
T017_B_GCAAGTTAGGCTACTC-1	T017_B	F	4_CD4 T cell_Effector
T017_B_TGATTGCGTTACTCCC-1	T017_B	F	7_gd T cell_NK_ILC
T017_B_TTCTGGCAGTACCAGG-1	T017_B	F	4_CD4 T cell_Effector
T017_B_GACTTAAAGGAACCGC-1	T017_B	F	4_CD4 T cell_Effector
T017_B_GCTCGCTCAAGCGATC-1	T017_B	F	4_CD4 T cell_Effector
T017_B_TCGTTCGCACACAAAT-1	T017_B	F	6_CD4 T cell_Naive_Stem
T017_B_CTCTAACCAATGGGAG-1	T017_B	F	4_CD4 T cell_Effector
T017_B_AATCGGCCACATAAAC-1	T017_B	F	4_CD4 T cell_Effector
T017_B_CGCTACGTCGAGAGAA-1	T017_B	F	6_CD4 T cell_Naive_Stem
T017_B_GAATCTAAGGGTTATA-1	T017_B	F	5_CD8A T cell
T017_B_CTCGACCCAACAGAGG-1	T017_B	F	0_AM_APOC2
T017_B_ACAAACCAGGAAACTC-1	T017_B	F	6_CD4 T cell_Naive_Stem
T017_B_TTTCAAGGTGCCCTTT-1	T017_B	F	4_CD4 T cell_Effector
T017_B_CCATCAGGTACGATTC-1	T017_B	F	4_CD4 T cell_Effector
T017_B_GGCAATAGTGTCCAAT-1	T017_B	F	8_Treg_FOXP3
T017_B_CTCCTAAAGTCTACCA-1	T017_B	F	6_CD4 T cell_Naive_Stem
T017_B_TGACTATTCAGCACAG-1	T017_B	F	4_CD4 T cell_Effector
T017_B_GCAGGTTCATAACCGA-1	T017_B	F	13_AM_FN1_CCL18
T017_B_TAGTGCACACCTAAGA-1	T017_B	F	4_CD4 T cell_Effector
T017_B_CTCACACAGACAACAC-1	T017_B	F	12_Mo-derived AM_APOE
T017_B_ATGTCAAAGGTCGAGC-1	T017_B	F	6_CD4 T cell_Naive_Stem
T017_B_CAGAGAGCACATAGAT-1	T017_B	F	0_AM_APOC2
T017_B_ACTTGAAAGTAGCCTC-1	T017_B	F	7_gd T cell_NK_ILC
T017_B_ACGCCTAGTATTTGTG-1	T017_B	F	4_CD4 T cell_Effector
T017_B_CCTTCCTCAAGGTTAT-1	T017_B	F	6_CD4 T cell_Naive_Stem
T017_B_ATCCATCCATACTGAG-1	T017_B	F	12_Mo-derived AM_APOE
T017_B_GAAGGATCACATACCT-1	T017_B	F	6_CD4 T cell_Naive_Stem
T017_B_CTTAAGCGTCATGATC-1	T017_B	F	0_AM_APOC2
T017_B_ATGGATTCAAGCGAAG-1	T017_B	F	0_AM_APOC2
T017_B_TCAACAAAGTCTTGCA-1	T017_B	F	5_CD8A T cell
T017_B_GGACCCACATAGTCAG-1	T017_B	F	0_AM_APOC2
T017_B_TGCCGGTGTGCCCGAT-1	T017_B	F	4_CD4 T cell_Effector
T017_B_AGGTGGGAGCGTGCTT-1	T017_B	F	14_AM_Mito-high
T017_B_GGGTTGGGTCGAAGCG-1	T017_B	F	14_AM_Mito-high
T017_B_CACCTGGTCGCCTCTC-1	T017_B	F	4_CD4 T cell_Effector
T017_B_CGAGGAGAGCTAGATA-1	T017_B	F	6_CD4 T cell_Naive_Stem
T017_B_AGGGAGTAGAGGAAAT-1	T017_B	F	14_AM_Mito-high
T017_B_TGTGGGTCAATGAATC-1	T017_B	F	6_CD4 T cell_Naive_Stem
T017_B_CGTACTTCAACAAGCC-1	T017_B	F	4_CD4 T cell_Effector
T017_B_GGTAAGGCATTGCCCA-1	T017_B	F	6_CD4 T cell_Naive_Stem
T017_B_GGCCTTTAGTTATGGA-1	T017_B	F	5_CD8A T cell
T017_B_TGAGCGGGTGAACGTA-1	T017_B	F	9_T cell_proliferating
T017_B_TTCCTTTCAATCGTGA-1	T017_B	F	4_CD4 T cell_Effector
T017_B_CGACTTATCACGTTCA-1	T017_B	F	8_Treg_FOXP3
T017_B_TTGAGCGAGCCAAACG-1	T017_B	F	5_CD8A T cell
T017_B_GTAACCACAGTAATAC-1	T017_B	F	5_CD8A T cell
T017_B_GCATCACTCCCGTTCC-1	T017_B	F	7_gd T cell_NK_ILC
T017_B_ATTTGGTTCCAATACT-1	T017_B	F	4_CD4 T cell_Effector
T017_B_TTCGATTAGCATCCCG-1	T017_B	F	4_CD4 T cell_Effector
T017_B_CGATGAAGTTGCATCG-1	T017_B	F	4_CD4 T cell_Effector
T017_B_GTGCTTATCATCCCAA-1	T017_B	F	7_gd T cell_NK_ILC
T017_B_GTCACTCAGCCATCAC-1	T017_B	F	6_CD4 T cell_Naive_Stem
T017_B_CTCCATCGTACGTTCG-1	T017_B	F	6_CD4 T cell_Naive_Stem
T017_B_TCATGCCAGAGGCGTC-1	T017_B	F	0_AM_APOC2
T017_B_CTTATGTAGGTGAGCC-1	T017_B	F	4_CD4 T cell_Effector
T017_B_GTAACCTGTATTTCGA-1	T017_B	F	4_CD4 T cell_Effector
T017_B_CGTTGCGTCAACTTGT-1	T017_B	F	3_Neutrophil_CXCR4-high
T017_B_TTAGGTGCATGCGGAT-1	T017_B	F	6_CD4 T cell_Naive_Stem
T017_B_TCGTCAATCCAGAACG-1	T017_B	F	4_CD4 T cell_Effector
T017_B_TATTAGGAGCTAACTT-1	T017_B	F	1_AM_IFI27
T017_B_ACACCAACATCGAACA-1	T017_B	F	13_AM_FN1_CCL18
T017_B_CTTGCACAGACATAGC-1	T017_B	F	7_gd T cell_NK_ILC
T017_B_GCAAATTCAAGCTATG-1	T017_B	F	14_AM_Mito-high
T017_B_TAGTTACTCGGTCAAG-1	T017_B	F	7_gd T cell_NK_ILC
T017_B_TTGCGCTAGTTGACGG-1	T017_B	F	13_AM_FN1_CCL18
T017_B_CCTTAATAGGTGTCCT-1	T017_B	F	14_AM_Mito-high
T017_B_AGTAGGTTCGTTATGT-1	T017_B	F	17_AM_stressed
T017_B_ACGGATAGTATTGTCA-1	T017_B	F	11_AM
T017_B_AACCAAATCAATGTGA-1	T017_B	F	6_CD4 T cell_Naive_Stem
T017_B_CGAATATCAATGAATC-1	T017_B	F	1_AM_IFI27
T017_B_CTATTGAGTAGCCATT-1	T017_B	F	14_AM_Mito-high
T017_B_TCCCTCATCAAAGGGA-1	T017_B	F	0_AM_APOC2
T017_B_AAGGTTATCTATGGCC-1	T017_B	F	10_AM
T017_B_ATGCCTATCGCTTCGG-1	T017_B	F	0_AM_APOC2
T017_B_CCGTAATGTGCTGAAA-1	T017_B	F	5_CD8A T cell
T017_B_TCATCAGTCGGCTAGA-1	T017_B	F	14_AM_Mito-high
T017_B_AGTAAACGTTGTTCCC-1	T017_B	F	17_AM_stressed
T017_B_GGTCACGCAGGATTGC-1	T017_B	F	1_AM_IFI27
T017_B_ATGGTAATCGATTGAA-1	T017_B	F	11_AM
T017_B_ACCAATTTCGTGATTT-1	T017_B	F	12_Mo-derived AM_APOE
T017_B_CAAAGTCAGCAATCCC-1	T017_B	F	10_AM
T017_B_GTTAACTTCCACAACC-1	T017_B	F	25_AM_RSRP1_NRAMP1
T017_B_TAACGAATCGGTTCCG-1	T017_B	F	7_gd T cell_NK_ILC
T017_B_TTCAAGCGTACACCCA-1	T017_B	F	14_AM_Mito-high
T017_B_ATTGCACGTTTCACCC-1	T017_B	F	6_CD4 T cell_Naive_Stem
T017_B_GTGGCGAGTAACTACC-1	T017_B	F	0_AM_APOC2
T017_B_ATGGATGGTGCGCATC-1	T017_B	F	14_AM_Mito-high
T017_B_TTGGCCAGTGATGCAA-1	T017_B	F	0_AM_APOC2
T017_B_AGCGATCCAAGTTAAC-1	T017_B	F	6_CD4 T cell_Naive_Stem
T017_B_ATAGACTCATTGAACG-1	T017_B	F	21_AM_proliferating
T017_B_ATCAGGTAGGACTTGG-1	T017_B	F	10_AM
T017_B_TCAAGGTAGCATCTTG-1	T017_B	F	14_AM_Mito-high
T017_B_CACTTGATCCTGGAAG-1	T017_B	F	10_AM
T017_B_ACTGGGTCAGCTCATT-1	T017_B	F	6_CD4 T cell_Naive_Stem
T017_B_ACCGCCTCAACCGTGG-1	T017_B	F	6_CD4 T cell_Naive_Stem
T017_B_TGGGTTTGTTGGAGCG-1	T017_B	F	4_CD4 T cell_Effector
T017_B_GTACTGACAAACCGTA-1	T017_B	F	5_CD8A T cell
T017_B_TGGTAGTAGTTTCGCA-1	T017_B	F	4_CD4 T cell_Effector
T017_B_AGTAGGTTCTCCATCT-1	T017_B	F	4_CD4 T cell_Effector
T017_B_ACGCCCATCGATTGGG-1	T017_B	F	0_AM_APOC2
T017_B_CTTTAAGGTCAATTCA-1	T017_B	F	14_AM_Mito-high
T017_B_GTCACAACAGGTTTCT-1	T017_B	F	17_AM_stressed
T017_B_ACTAATGAGTTATGGA-1	T017_B	F	10_AM
T017_B_TTTAACGGTCAAGCTT-1	T017_B	F	6_CD4 T cell_Naive_Stem
T017_B_AAAGCGAAGCGGCTTT-1	T017_B	F	25_AM_RSRP1_NRAMP1
T017_B_TCAATGTTCCGAATTT-1	T017_B	F	6_CD4 T cell_Naive_Stem
T017_B_CATAAACCATTGGACA-1	T017_B	F	13_AM_FN1_CCL18
T017_B_AAAGGGATCCCTCGTC-1	T017_B	F	12_Mo-derived AM_APOE
T017_B_CTTTCTATCCTTGAGC-1	T017_B	F	6_CD4 T cell_Naive_Stem
T017_B_CATCGGTTCATTAGTC-1	T017_B	F	10_AM
T017_B_TATTCGGTCTATTGAC-1	T017_B	F	5_CD8A T cell
T017_B_GCGAGGTTCTATGGCC-1	T017_B	F	14_AM_Mito-high
T017_B_ACCGCCATCACCACAC-1	T017_B	F	10_AM
T017_B_CGATATGCATAAGCCA-1	T017_B	F	4_CD4 T cell_Effector
T017_B_CCAAAGCCAACCTTGT-1	T017_B	F	2_Neutrophil_IFIT2_IL1RN
T017_B_CACCAACTCGCATTTG-1	T017_B	F	2_Neutrophil_IFIT2_IL1RN
T017_B_CATGCTTCAACTTGTC-1	T017_B	F	6_CD4 T cell_Naive_Stem
T017_B_GATTCCCAGCTAGCCT-1	T017_B	F	0_AM_APOC2
T017_B_GTTAATGAGGCACTAG-1	T017_B	F	10_AM
T017_B_TAACCGCTCCGCAACT-1	T017_B	F	17_AM_stressed
T017_B_TACCTGCAGTCACCTA-1	T017_B	F	10_AM
T017_B_GCGGTAATCTAATCAC-1	T017_B	F	10_AM
T017_B_GGTTGAGTCTGGAACG-1	T017_B	F	13_AM_FN1_CCL18
T017_B_CTCAAGCTCTGGCTAC-1	T017_B	F	10_AM
T017_B_AGTAACCAGGTAATGC-1	T017_B	F	10_AM
T017_B_TCACCAATCATCAAGA-1	T017_B	F	4_CD4 T cell_Effector
T017_B_TCTAAGGCAGGGCTAT-1	T017_B	F	4_CD4 T cell_Effector
T017_B_GTGGGAACATTACACC-1	T017_B	F	6_CD4 T cell_Naive_Stem
T017_B_AGTCATAAGTAAACCA-1	T017_B	F	14_AM_Mito-high
T017_B_AGTTATCTCAGGCATG-1	T017_B	F	2_Neutrophil_IFIT2_IL1RN
T017_B_TGTTAGCGTGAACGGT-1	T017_B	F	17_AM_stressed
T017_B_CTACCCACACCTGGTC-1	T017_B	F	14_AM_Mito-high
T017_B_AAAGGTACAACTAAAC-1	T017_B	F	17_AM_stressed
T017_B_GACAACTAGTCGCGAA-1	T017_B	F	2_Neutrophil_IFIT2_IL1RN
T017_B_CAAAGTCAGGGATTTA-1	T017_B	F	17_AM_stressed
T017_B_ACACTTGTCGGCTAGA-1	T017_B	F	8_Treg_FOXP3
T017_B_TTCGATGTCGATATGA-1	T017_B	F	3_Neutrophil_CXCR4-high
T017_B_TTGGCCAGTCCACAAT-1	T017_B	F	25_AM_RSRP1_NRAMP1
T017_B_GAACGAAAGGTGTCCT-1	T017_B	F	17_AM_stressed
T017_B_ATCCTTGAGCACTAGG-1	T017_B	F	17_AM_stressed
T017_B_CGCGATAAGTTTGAGA-1	T017_B	F	14_AM_Mito-high
T017_B_GTTGAGGTCCTTATGG-1	T017_B	F	17_AM_stressed
T017_B_GAGCTGGGTACGAATG-1	T017_B	F	14_AM_Mito-high
T017_B_CACTAACGTAGGAGGA-1	T017_B	F	3_Neutrophil_CXCR4-high
T017_B_GAGGATGCAACGACTA-1	T017_B	F	17_AM_stressed
T017_B_CGGAACCAGTTGGATA-1	T017_B	F	17_AM_stressed
T017_B_TATCCTGAGACCATTT-1	T017_B	F	17_AM_stressed
T017_B_GCAAATGGTATGGTGA-1	T017_B	F	17_AM_stressed
T017_B_CGCACATTCAGTTAGA-1	T017_B	F	3_Neutrophil_CXCR4-high
T017_B_CCCAACTAGAGGAAAT-1	T017_B	F	2_Neutrophil_IFIT2_IL1RN
T017_B_CTAACAGCACAACAAT-1	T017_B	F	17_AM_stressed
T017_B_GCGGTTCGTGAATCTC-1	T017_B	F	17_AM_stressed
T017_B_CGACTCCCAGACTCAA-1	T017_B	F	3_Neutrophil_CXCR4-high
T017_B_CATTGACGTATTTCGA-1	T017_B	F	2_Neutrophil_IFIT2_IL1RN
T017_B_GGATCCGCACATGCTT-1	T017_B	F	25_AM_RSRP1_NRAMP1
T017_B_GATTGGCCACTAAGGC-1	T017_B	F	14_AM_Mito-high
T017_B_CTTACCTTCGATTCTG-1	T017_B	F	17_AM_stressed
T017_B_CATAGAGGTCGTTCTC-1	T017_B	F	17_AM_stressed
T017_B_ATGGATTCATAGCCGG-1	T017_B	F	10_AM
T017_B_GAGTAATGTTTGCATA-1	T017_B	F	16_AM_IFN-responsive
T017_B_TGTTAGTTCGACCGTT-1	T017_B	F	10_AM
T017_B_TAGCCAGAGTCAATGA-1	T017_B	F	9_T cell_proliferating
T017_B_GACGTAAGTGGCTTTG-1	T017_B	F	2_Neutrophil_IFIT2_IL1RN
T017_B_CCTAACGGTATTCGAC-1	T017_B	F	14_AM_Mito-high
T017_B_ACAAGTATCACGAACG-1	T017_B	F	17_AM_stressed
T017_B_TAGGAGGCAACTATCC-1	T017_B	F	14_AM_Mito-high
T017_B_CCATTAAGTTAGGTAG-1	T017_B	F	3_Neutrophil_CXCR4-high
T017_B_CCTAAGCTCATGATGA-1	T017_B	F	17_AM_stressed
T017_B_CATTGCGGTACAGCAA-1	T017_B	F	5_CD8A T cell
T017_B_AACCTATTCCGCAATC-1	T017_B	F	14_AM_Mito-high
T017_B_GTCCTCACAAAGTGCC-1	T017_B	F	6_CD4 T cell_Naive_Stem
T017_B_GGCAGGTTCCGCCATG-1	T017_B	F	17_AM_stressed
T017_B_GTTGTTCCAGGCCTCT-1	T017_B	F	10_AM
T017_B_GATGGAGCAAACACGC-1	T017_B	F	2_Neutrophil_IFIT2_IL1RN
T017_B_TACAGAATCCCAAATT-1	T017_B	F	17_AM_stressed
T017_B_GCAAGGCTCGTAGTTT-1	T017_B	F	2_Neutrophil_IFIT2_IL1RN
T017_B_CTACCAGGTAATGCGA-1	T017_B	F	10_AM
T017_B_GGGAGTGAGGTCGAGC-1	T017_B	F	17_AM_stressed
T017_B_CAGTATTTCAATACAG-1	T017_B	F	17_AM_stressed
T017_B_AGTGACCCATGACCAA-1	T017_B	F	17_AM_stressed
T017_B_CTATCCGCACGGTTCC-1	T017_B	F	9_T cell_proliferating
T017_B_CCCAACTAGCCTATAT-1	T017_B	F	1_AM_IFI27
T017_B_CTTCGAATCCTTATGG-1	T017_B	F	0_AM_APOC2
T017_B_GATTACCGTCGTAATC-1	T017_B	F	21_AM_proliferating
T017_B_TGTCCAGGTTTCCTCA-1	T017_B	F	10_AM
T017_B_TTCGAACGTCGTTCGA-1	T017_B	F	1_AM_IFI27
T017_B_TATTGCCCAACAGATT-1	T017_B	F	11_AM
T017_B_TGTTCTTGTTCGGTCA-1	T017_B	F	5_CD8A T cell
T017_B_TCAAGTTTCGTCCATA-1	T017_B	F	17_AM_stressed
T017_B_TTGAATCTCGAAGCAT-1	T017_B	F	17_AM_stressed
T017_B_CTAGATGCAAGCTCAA-1	T017_B	F	9_T cell_proliferating
T017_B_CTCGTTAAGCCGCTAT-1	T017_B	F	3_Neutrophil_CXCR4-high
T017_B_CAAGATTCAAATAACC-1	T017_B	F	15_Mo-derived AM_FPR3
T017_B_GGTTTAGCAGTTGCCC-1	T017_B	F	1_AM_IFI27
T017_B_TGAAACTCACTTCGAT-1	T017_B	F	2_Neutrophil_IFIT2_IL1RN
T017_B_CTTATGTAGTAGCCTC-1	T017_B	F	2_Neutrophil_IFIT2_IL1RN
T017_B_AGGCTTGAGGAGGCCT-1	T017_B	F	17_AM_stressed
T017_B_TCTAATCAGGTTCCGT-1	T017_B	F	10_AM
T017_B_CCATCAGGTTAGCGCC-1	T017_B	F	10_AM
T017_B_CCACATTCATTTCGCG-1	T017_B	F	13_AM_FN1_CCL18
T017_B_GATCTTAGTCGGTTTG-1	T017_B	F	6_CD4 T cell_Naive_Stem
T017_B_TAGCTTGTCTCAGCTA-1	T017_B	F	6_CD4 T cell_Naive_Stem
T017_B_AGGTTAATCCTAAGGG-1	T017_B	F	0_AM_APOC2
T017_B_CGCAAGGGTTCATTAG-1	T017_B	F	7_gd T cell_NK_ILC
T017_B_CGTGCGTGTTCAAGGA-1	T017_B	F	1_AM_IFI27
T017_B_CAGGCTAAGCCCTGAT-1	T017_B	F	13_AM_FN1_CCL18
T017_B_AAACTGGGTGGTGCAG-1	T017_B	F	10_AM
T017_B_AGCTCAACACGGGCTA-1	T017_B	F	7_gd T cell_NK_ILC
T017_B_GTGGACCAGGTGAGAA-1	T017_B	F	6_CD4 T cell_Naive_Stem
T017_B_GTAGGCGGTTTGTCAA-1	T017_B	F	5_CD8A T cell
T017_B_GCCATTTCATATTTCG-1	T017_B	F	11_AM
T017_B_AGCCTAGAGCTGATGG-1	T017_B	F	3_Neutrophil_CXCR4-high
T017_B_TCATGGTGTACGGGCA-1	T017_B	F	17_AM_stressed
T017_B_TCGCTCGAGTGTGATA-1	T017_B	F	8_Treg_FOXP3
T017_B_CGTTCGTAGCCATCGT-1	T017_B	F	5_CD8A T cell
T017_B_GTATTACTCGATATTC-1	T017_B	F	25_AM_RSRP1_NRAMP1
T017_B_CTATTAGGTCTGTGAT-1	T017_B	F	10_AM
T017_B_CTTAGCGGTTGCGAAA-1	T017_B	F	1_AM_IFI27
T017_B_GCGGATTCACTTAACC-1	T017_B	F	1_AM_IFI27
T017_B_TATGAGCAGAGCCGGT-1	T017_B	F	7_gd T cell_NK_ILC
T017_B_AGCTGGATCACCATAT-1	T017_B	F	10_AM
T017_B_ACAAACCAGCTTACTG-1	T017_B	F	17_AM_stressed
T017_B_AGTTGCCTCAACCGGA-1	T017_B	F	17_AM_stressed
T017_B_ACCGCCATCGTTCGTA-1	T017_B	F	2_Neutrophil_IFIT2_IL1RN
T017_B_AACGGCTCATACTTCA-1	T017_B	F	6_CD4 T cell_Naive_Stem
T017_B_TATTGACTCGGTAAGT-1	T017_B	F	3_Neutrophil_CXCR4-high
T017_B_CGTTATAGTTAGGCGG-1	T017_B	F	14_AM_Mito-high
T017_B_TCCACCCTCGAACGTG-1	T017_B	F	2_Neutrophil_IFIT2_IL1RN
T017_B_AGAAATGCAATAACCG-1	T017_B	F	0_AM_APOC2
T017_B_GCGCCTATCTGTCAGC-1	T017_B	F	0_AM_APOC2
T017_B_AGTTACGCAATTAGAC-1	T017_B	F	17_AM_stressed
T017_B_GGTCATTGTGCGGTTC-1	T017_B	F	5_CD8A T cell
T017_B_TAGGTTGCATTTAGCC-1	T017_B	F	10_AM
T017_B_GCGTGTTTCATGTCAT-1	T017_B	F	17_AM_stressed
T017_B_ATGGTAATCCATAGAA-1	T017_B	F	5_CD8A T cell
T017_B_GCAAGTTAGTTACCTG-1	T017_B	F	17_AM_stressed
T017_B_ATGTTGCGTGCGGTTC-1	T017_B	F	6_CD4 T cell_Naive_Stem
T017_B_GTAAGAACAGGCTTAA-1	T017_B	F	1_AM_IFI27
T017_B_TGCTTGATCAGCCTTA-1	T017_B	F	15_Mo-derived AM_FPR3
T017_B_TAAACCCGTCCATCCT-1	T017_B	F	17_AM_stressed
T017_B_CATAGCGAGCCATCGT-1	T017_B	F	2_Neutrophil_IFIT2_IL1RN
T017_B_TAAACTGAGTGTTTCG-1	T017_B	F	1_AM_IFI27
T017_B_TATTGCAGTCGTAAAG-1	T017_B	F	17_AM_stressed
T017_B_ACTAGGTAGATGAACC-1	T017_B	F	14_AM_Mito-high
T017_B_CGACACCGTTGCGAAA-1	T017_B	F	10_AM
T017_B_TGAGTCGAGGATTATG-1	T017_B	F	17_AM_stressed
T017_B_GGCTTATGTTAGCGCC-1	T017_B	F	17_AM_stressed
T017_B_GCACTCAGTTTGAGCT-1	T017_B	F	4_CD4 T cell_Effector
T017_B_GATTAACCATGAAGCC-1	T017_B	F	17_AM_stressed
T017_B_CCAACCGTCAACTGGG-1	T017_B	F	17_AM_stressed
T017_B_TGGCGGTAGATAACCA-1	T017_B	F	17_AM_stressed
T017_B_CTAGTCTCAGGAATAA-1	T017_B	F	17_AM_stressed
T017_B_TATTGCAGTAACGTTC-1	T017_B	F	7_gd T cell_NK_ILC
T017_B_AGTCATAAGGTAAGCT-1	T017_B	F	5_CD8A T cell
T017_B_GTTTGAGCATCAGGTA-1	T017_B	F	6_CD4 T cell_Naive_Stem
T017_B_GTGGCTAAGGCCTCTG-1	T017_B	F	17_AM_stressed
T017_B_TCATTTGCAATCGTGA-1	T017_B	F	1_AM_IFI27
T017_B_GCATAATCAAAGCTCA-1	T017_B	F	14_AM_Mito-high
T017_B_CTATAGGCATTCCTGG-1	T017_B	F	10_AM
T017_B_AATGCGCCATTTATCG-1	T017_B	F	17_AM_stressed
T017_B_CAGCTGGCACGGTTCC-1	T017_B	F	8_Treg_FOXP3
T017_B_GCCGTGACAGGTGACT-1	T017_B	F	17_AM_stressed
T017_B_CCGTTGTAGTCAATAG-1	T017_B	F	17_AM_stressed
T017_B_TTTGAGAAGCGAATCG-1	T017_B	F	17_AM_stressed
T017_B_TTCTGTGAGTCGCATC-1	T017_B	F	17_AM_stressed
T017_B_GCTTTGTCATTTCATG-1	T017_B	F	17_AM_stressed
T017_B_TCAACTGTCATAATGG-1	T017_B	F	4_CD4 T cell_Effector
T017_B_TTTCCTGGTTAAGCTC-1	T017_B	F	0_AM_APOC2
T017_B_GGATGTCCATGGTCAA-1	T017_B	F	6_CD4 T cell_Naive_Stem
T017_B_TCTCGCCTCATGCGGA-1	T017_B	F	12_Mo-derived AM_APOE
T017_B_GGTGGATGTTTGACTA-1	T017_B	F	6_CD4 T cell_Naive_Stem
T017_B_TTCGCGCCATTGCATC-1	T017_B	F	5_CD8A T cell
T017_B_TAGTGAGGTCAATCGT-1	T017_B	F	8_Treg_FOXP3
T017_B_GTCAGTGAGGTCAAGT-1	T017_B	F	0_AM_APOC2
T017_B_CTTTGGATCCCTGGTG-1	T017_B	F	14_AM_Mito-high
T017_B_AACCTATTCAACTGGG-1	T017_B	F	6_CD4 T cell_Naive_Stem
T017_B_AGTGGGTGTAATGAAC-1	T017_B	F	5_CD8A T cell
T017_B_CGCACATTCTCACCTT-1	T017_B	F	6_CD4 T cell_Naive_Stem
T017_B_TTATGTCAGGACAAGA-1	T017_B	F	5_CD8A T cell
T017_B_CACCCATAGGCACAAT-1	T017_B	F	4_CD4 T cell_Effector
T017_B_ATCGATTTCTTAATGC-1	T017_B	F	4_CD4 T cell_Effector
T017_B_CTATGGCTCACAAACA-1	T017_B	F	11_AM
T017_B_TCGCTCGAGCCATAAA-1	T017_B	F	4_CD4 T cell_Effector
T017_B_TCTTTGTGTAACGTGA-1	T017_B	F	9_T cell_proliferating
T017_B_TACCGGGCAAAGCCTA-1	T017_B	F	7_gd T cell_NK_ILC
T017_B_GGTTTCCAGCACTAGG-1	T017_B	F	4_CD4 T cell_Effector
T017_B_GGGTGGAAGAATGGGA-1	T017_B	F	14_AM_Mito-high
T017_B_CACCAACTCCATTAGT-1	T017_B	F	9_T cell_proliferating
T017_B_CGGGATGGTGAACCAA-1	T017_B	F	8_Treg_FOXP3
T017_B_TAGGTTCGTGTGTTAC-1	T017_B	F	7_gd T cell_NK_ILC
T017_B_CGTTACATCAGGCCTT-1	T017_B	F	4_CD4 T cell_Effector
T017_B_GGCGAAACAGGTATTG-1	T017_B	F	12_Mo-derived AM_APOE
T017_B_TCAGTAAAGAAACTCA-1	T017_B	F	6_CD4 T cell_Naive_Stem
T017_B_ACTTAGGCATATAGGT-1	T017_B	F	4_CD4 T cell_Effector
T017_B_CCCATAGGTTGGCCAC-1	T017_B	F	4_CD4 T cell_Effector
T017_B_GAAGTATGTTTATCGA-1	T017_B	F	4_CD4 T cell_Effector
T017_B_GGTGCTTTCATTACCG-1	T017_B	F	5_CD8A T cell
T017_B_GGATTATCAGGTTTCT-1	T017_B	F	4_CD4 T cell_Effector
T017_B_ACTAGTTTCACAACAA-1	T017_B	F	7_gd T cell_NK_ILC
T017_B_GATGCAAGTATGTTTG-1	T017_B	F	5_CD8A T cell
T017_B_CGTGAACCATGAGGGA-1	T017_B	F	1_AM_IFI27
T017_B_GGCTTATGTAGCCCGT-1	T017_B	F	14_AM_Mito-high
T017_B_AAGGCACGTGAATCTC-1	T017_B	F	5_CD8A T cell
T017_B_CGTAACGAGATTCCCA-1	T017_B	F	1_AM_IFI27
T017_B_ATGGGTTAGAGCAAGA-1	T017_B	F	6_CD4 T cell_Naive_Stem
T017_B_GCTAACCTCTGTCAGC-1	T017_B	F	7_gd T cell_NK_ILC
T017_B_TTGAACAAGTCACTAT-1	T017_B	F	7_gd T cell_NK_ILC
T017_B_CGAACTTGTAATTTCG-1	T017_B	F	5_CD8A T cell
T017_B_AACTAACCAGAATCGC-1	T017_B	F	4_CD4 T cell_Effector
T017_B_GACATGCCACGATTAG-1	T017_B	F	5_CD8A T cell
T017_B_GTCGGTTTCAAGTTAG-1	T017_B	F	9_T cell_proliferating
T017_B_TGCGATACACCTTCAG-1	T017_B	F	4_CD4 T cell_Effector
T017_B_TTAGCGGAGGTCTTGC-1	T017_B	F	6_CD4 T cell_Naive_Stem
T017_B_TTCCATTGTTCCGGGT-1	T017_B	F	6_CD4 T cell_Naive_Stem
T017_B_CATAGAGGTAGTTGTC-1	T017_B	F	5_CD8A T cell
T017_B_CGTTACTCAGCAAGCT-1	T017_B	F	8_Treg_FOXP3
T017_B_GCTTTCAAGGTAACTA-1	T017_B	F	14_AM_Mito-high
T017_B_AGTCATAAGTCGTTCA-1	T017_B	F	6_CD4 T cell_Naive_Stem
T017_B_CAAGTCCTCCCGCTGA-1	T017_B	F	0_AM_APOC2
T017_B_CGTAGCGCAATGAATC-1	T017_B	F	9_T cell_proliferating
T017_B_CCAAACCTCCAGCTTA-1	T017_B	F	0_AM_APOC2
T017_B_CTCTCAGCAACCGGAT-1	T017_B	F	6_CD4 T cell_Naive_Stem
T017_B_TTTAACGGTAGGTTTC-1	T017_B	F	6_CD4 T cell_Naive_Stem
T017_B_ACCTCATCATTGTGTC-1	T017_B	F	14_AM_Mito-high
T017_B_TAATAGCCAAACTTGG-1	T017_B	F	1_AM_IFI27
T017_B_TTACGGACAGCCATTT-1	T017_B	F	0_AM_APOC2
T017_B_GGATTATCATTGCGCC-1	T017_B	F	22_B cell
T017_B_TAACGCCTCATGATGA-1	T017_B	F	0_AM_APOC2
T017_B_GTTGAGGTCACAAAGC-1	T017_B	F	9_T cell_proliferating
T017_B_TGGCATGAGGTTGCAG-1	T017_B	F	5_CD8A T cell
T017_B_ATTGGCGAGGTGAGCC-1	T017_B	F	14_AM_Mito-high
T017_B_TGTGCTGGTGTTTCGG-1	T017_B	F	4_CD4 T cell_Effector
T017_B_CAGGTTACAAGTTGCA-1	T017_B	F	3_Neutrophil_CXCR4-high
T017_B_TTGGTCATCTTGAAGA-1	T017_B	F	6_CD4 T cell_Naive_Stem
T017_B_GCTTGATGTTATGAGG-1	T017_B	F	5_CD8A T cell
T017_B_GCCTGCATCTATTCGG-1	T017_B	F	17_AM_stressed
T017_B_TGTTGTCCACACTGGG-1	T017_B	F	14_AM_Mito-high
T017_B_TAACAGGGTCTATCTT-1	T017_B	F	17_AM_stressed
T017_B_CGATTCATCTAATCGT-1	T017_B	F	1_AM_IFI27
T017_B_GACTTGCTCCTCAATG-1	T017_B	F	10_AM
T017_B_ATCGGGCAGCGAGGGA-1	T017_B	F	2_Neutrophil_IFIT2_IL1RN
T017_B_GTTCTGTCAAACTTGG-1	T017_B	F	17_AM_stressed
T017_B_TAGCGCGCAGCCATTT-1	T017_B	F	4_CD4 T cell_Effector
T017_B_CATGGTTGTATGGTAG-1	T017_B	F	17_AM_stressed
T017_B_CAATTGCGTGCGATAA-1	T017_B	F	2_Neutrophil_IFIT2_IL1RN
T017_B_CGCGACACAACATGAT-1	T017_B	F	10_AM
T017_B_GCTTGATGTCATCATA-1	T017_B	F	10_AM
T017_B_CTTGTGTCAGGCTGTG-1	T017_B	F	14_AM_Mito-high
T017_B_CAATAGTCAACAAAGA-1	T017_B	F	12_Mo-derived AM_APOE
T017_B_CGTGAGGGTTCGGTAT-1	T017_B	F	17_AM_stressed
T017_B_TGGTTTAGTAACTTGC-1	T017_B	F	17_AM_stressed
T017_B_GCAAGTTAGATGCTAA-1	T017_B	F	17_AM_stressed
T017_B_ACAGCACCATTGAAGT-1	T017_B	F	10_AM
T017_B_CTGTCATCACTAGTCT-1	T017_B	F	17_AM_stressed
T017_B_TAAACTGAGTTGCAGG-1	T017_B	F	14_AM_Mito-high
T017_B_CCCACTTGTCCATCCT-1	T017_B	F	17_AM_stressed
T017_B_TAATAGCCAAGGTGTC-1	T017_B	F	17_AM_stressed
T017_B_CACAAAGGTCCAATAC-1	T017_B	F	6_CD4 T cell_Naive_Stem
T017_B_CACCAACTCAGGCTGA-1	T017_B	F	9_T cell_proliferating
T017_B_AAGGCTTAGCTATTAC-1	T017_B	F	14_AM_Mito-high
T017_B_CGTTCAATCGCCTATA-1	T017_B	F	14_AM_Mito-high
T017_B_ACGCAAGTCAACCGCT-1	T017_B	F	17_AM_stressed
T017_B_GCTGTCAGTTAAGCCT-1	T017_B	F	14_AM_Mito-high
T017_B_CCCGTAGTCAAGGGCC-1	T017_B	F	17_AM_stressed
T017_B_AGATTCAAGGTGAGAA-1	T017_B	F	17_AM_stressed
T017_B_TGGTCTATCGATTACT-1	T017_B	F	17_AM_stressed
T017_B_CTTCAATAGACGCATG-1	T017_B	F	10_AM
T017_B_TTTGTGAGTTGCACGC-1	T017_B	F	17_AM_stressed
T017_B_CCGCCATCAACTAGTG-1	T017_B	F	3_Neutrophil_CXCR4-high
T017_B_GTGGACATCACAAGCG-1	T017_B	F	5_CD8A T cell
T017_B_ATAGGATGTCACCAGC-1	T017_B	F	13_AM_FN1_CCL18
T017_B_TCAACAAAGACTTAAG-1	T017_B	F	0_AM_APOC2
T017_B_TTCTGTGAGGTAGACT-1	T017_B	F	5_CD8A T cell
T017_B_AGGCTTTGTTGAGGAC-1	T017_B	F	22_B cell
T017_B_ACAAACCAGGCCTCTG-1	T017_B	F	10_AM
T017_B_CGATGTTGTCATTACA-1	T017_B	F	17_AM_stressed
T017_B_CTCAAGACACCTAACT-1	T017_B	F	15_Mo-derived AM_FPR3
T017_B_AGAGGAGGTCAGTGCC-1	T017_B	F	14_AM_Mito-high
T017_B_ATCAGCACATAAGCTG-1	T017_B	F	6_CD4 T cell_Naive_Stem
T017_B_AAGCCTTGTTTACGAC-1	T017_B	F	1_AM_IFI27
T017_B_GCTTACATCTCAGCAC-1	T017_B	F	10_AM
T017_B_GTGGGAACAGGCTTAA-1	T017_B	F	10_AM
T017_B_TCGTTAAGTAAATAGC-1	T017_B	F	6_CD4 T cell_Naive_Stem
T017_B_GTAAACCAGTATCGCC-1	T017_B	F	10_AM
T017_B_ATGAGGTTCATGTCAT-1	T017_B	F	17_AM_stressed
T017_B_GGCGAATGTGGCTTTG-1	T017_B	F	17_AM_stressed
T017_B_TAAGGTTCAATCAAAC-1	T017_B	F	2_Neutrophil_IFIT2_IL1RN
T017_B_CTAGATGCATCATCAC-1	T017_B	F	12_Mo-derived AM_APOE
T017_B_TATTGCAGTAAATAGC-1	T017_B	F	17_AM_stressed
T017_B_GATGCCCGTGCGTACC-1	T017_B	F	3_Neutrophil_CXCR4-high
T017_B_GGCAACATCCTGGTTA-1	T017_B	F	1_AM_IFI27
T017_B_TACCGGCGTCAGGGCA-1	T017_B	F	2_Neutrophil_IFIT2_IL1RN
T017_B_AGGCTTGAGGTGGATT-1	T017_B	F	10_AM
T017_B_GGATAATGTCCTCATC-1	T017_B	F	14_AM_Mito-high
T017_B_TCGCGCTCACATACCT-1	T017_B	F	17_AM_stressed
T017_B_ATTCAGTTCATGGAAC-1	T017_B	F	17_AM_stressed
T017_B_GGTAATGGTAACTAGG-1	T017_B	F	1_AM_IFI27
T017_B_GAACGGCTCTAATTGC-1	T017_B	F	0_AM_APOC2
T017_B_AACTTACTCTACTACG-1	T017_B	F	3_Neutrophil_CXCR4-high
T017_B_TCGTCCCTCGGGCAAC-1	T017_B	F	6_CD4 T cell_Naive_Stem
T017_B_AGCAGCCAGCAATCCC-1	T017_B	F	3_Neutrophil_CXCR4-high
T017_B_GATTAACCAAACTGGC-1	T017_B	F	6_CD4 T cell_Naive_Stem
T017_B_TTACACCCACTCCCTT-1	T017_B	F	15_Mo-derived AM_FPR3
T017_B_TTCGCGCCAAACGGGA-1	T017_B	F	0_AM_APOC2
T017_B_GGCAACATCTCAGCAC-1	T017_B	F	17_AM_stressed
T017_B_GGAGCTATCATCCAGC-1	T017_B	F	14_AM_Mito-high
T017_B_GCGGTAATCTATTCGG-1	T017_B	F	5_CD8A T cell
T017_B_GCAAGGCTCCTTTGGA-1	T017_B	F	17_AM_stressed
T017_B_CTAATCTAGGCCTCTG-1	T017_B	F	0_AM_APOC2
T017_B_CCATCAGGTTTGTTTC-1	T017_B	F	14_AM_Mito-high
T017_B_ACATTGTTCGATTCTG-1	T017_B	F	17_AM_stressed
T017_B_CATAGGGTCGCCTAGT-1	T017_B	F	17_AM_stressed
T017_B_TCGGCCATCGTCAACC-1	T017_B	F	10_AM
T017_B_TCTACCTTCGAAACTA-1	T017_B	F	10_AM
T017_B_GGCGCTTGTTTCTAAG-1	T017_B	F	2_Neutrophil_IFIT2_IL1RN
T017_B_TCGACTCAGCTTACTG-1	T017_B	F	14_AM_Mito-high
T017_B_ACCACAACAACGTTAG-1	T017_B	F	25_AM_RSRP1_NRAMP1
T017_B_GCCCTTTGTTGGGCGA-1	T017_B	F	3_Neutrophil_CXCR4-high
T017_B_GATGGCTCATACTTCA-1	T017_B	F	10_AM
T017_B_TAAATCGAGGCCCATT-1	T017_B	F	11_AM
T017_B_GTTATCTAGCAGCTAG-1	T017_B	F	13_AM_FN1_CCL18
T017_B_GTTGCATGTCATCCTC-1	T017_B	F	6_CD4 T cell_Naive_Stem
T017_B_GTCCCTCTCAGCGAAT-1	T017_B	F	14_AM_Mito-high
T017_B_TCTTGCTTCCTGTTCT-1	T017_B	F	17_AM_stressed
T017_B_TATTAGGAGGTTATGA-1	T017_B	F	2_Neutrophil_IFIT2_IL1RN
T017_B_AGGTTCGAGATATTGG-1	T017_B	F	17_AM_stressed
T017_B_ATGAAAGCAGCCTATT-1	T017_B	F	2_Neutrophil_IFIT2_IL1RN
T017_B_AAGCATGGTATGGTAG-1	T017_B	F	12_Mo-derived AM_APOE
T017_B_TGGCGTGCAGCTCGAG-1	T017_B	F	17_AM_stressed
T017_B_CTTTAGTAGCAAACTA-1	T017_B	F	17_AM_stressed
T017_B_TGCGGAATCAGTCTAT-1	T017_B	F	2_Neutrophil_IFIT2_IL1RN
T017_B_TATATCCAGACCATGG-1	T017_B	F	10_AM
T017_B_TTGAGGTAGCGAGGGA-1	T017_B	F	10_AM
T017_B_CATTAGCGTCAGGAAC-1	T017_B	F	8_Treg_FOXP3
T017_B_GTTTGTCCACACCCAC-1	T017_B	F	17_AM_stressed
T017_B_CGAATATCAGCCATAA-1	T017_B	F	15_Mo-derived AM_FPR3
T017_B_CTCTCGACACTCAAAG-1	T017_B	F	2_Neutrophil_IFIT2_IL1RN
T017_B_GGGTTAGTCTAGCGGA-1	T017_B	F	17_AM_stressed
T017_B_CGTTACATCTTACTCC-1	T017_B	F	14_AM_Mito-high
T017_B_ACAGGCATCAAACCGG-1	T017_B	F	1_AM_IFI27
T017_B_GCAAGCCAGCTTACCA-1	T017_B	F	17_AM_stressed
T017_B_ACACAAGGTAGTAGGC-1	T017_B	F	17_AM_stressed
T017_B_GAAGCCATCTAAGTCT-1	T017_B	F	17_AM_stressed
T017_B_TCTCTATGTCCAATAC-1	T017_B	F	14_AM_Mito-high
T017_B_CTGTTAAGTCCATTAA-1	T017_B	F	1_AM_IFI27
T017_B_ATAAGCCAGCAGGTCA-1	T017_B	F	10_AM
T017_B_TCTTTGTGTTGGGCGA-1	T017_B	F	3_Neutrophil_CXCR4-high
T017_B_TTAGCCGGTCACGATT-1	T017_B	F	9_T cell_proliferating
T017_B_CAAGGCCAGTTACCCA-1	T017_B	F	6_CD4 T cell_Naive_Stem
T017_B_CGGTCAAAGACTCAAA-1	T017_B	F	6_CD4 T cell_Naive_Stem
T017_B_CGTAAGTAGTTGCGGA-1	T017_B	F	10_AM
T017_B_GATTCAGCATCCGTCA-1	T017_B	F	14_AM_Mito-high
T017_B_GCATGCTTCATGATGA-1	T017_B	F	14_AM_Mito-high
T017_B_CGTTTGGGTCGTAATC-1	T017_B	F	10_AM
T017_B_TACAGAATCAGGTAGT-1	T017_B	F	14_AM_Mito-high
T017_B_CTTAGAAAGCCATCGT-1	T017_B	F	17_AM_stressed
T017_B_GCGAGCTAGGCGAGAG-1	T017_B	F	12_Mo-derived AM_APOE
T017_B_AGCCATTGTGAGTAAT-1	T017_B	F	10_AM
T017_B_TAGGCGCAGGGTTATA-1	T017_B	F	17_AM_stressed
T017_B_GTTAGCGAGTGAATCA-1	T017_B	F	10_AM
T017_B_AGGCCATCACTAACAG-1	T017_B	F	0_AM_APOC2
T017_B_CTGTCAATCAAGATGC-1	T017_B	F	2_Neutrophil_IFIT2_IL1RN
T017_B_ATTTGGTTCATGACCC-1	T017_B	F	17_AM_stressed
T017_B_ACGTGCAAGACAAGCT-1	T017_B	F	17_AM_stressed
T017_B_TCATGCCAGTTACCCA-1	T017_B	F	17_AM_stressed
T017_B_TTGCGCTAGGTTGGGC-1	T017_B	F	17_AM_stressed
T017_B_ACGGTAAGTTTGTTGA-1	T017_B	F	1_AM_IFI27
T017_B_ATGGAGGCAATGGATT-1	T017_B	F	0_AM_APOC2
T017_B_AGGACAAAGCCCTGAT-1	T017_B	F	10_AM
T017_B_TGAGCTTGTAGCGCGA-1	T017_B	F	17_AM_stressed
T017_B_ACCGGTTTCCATTAAC-1	T017_B	F	17_AM_stressed
T017_B_TTGAGGTAGGCACTAG-1	T017_B	F	17_AM_stressed
T017_B_TCAGGCTTCCAGATAA-1	T017_B	F	17_AM_stressed
T017_B_GCTATTAGTAACTTGC-1	T017_B	F	14_AM_Mito-high
T017_B_CACCAACTCGAGGCAC-1	T017_B	F	17_AM_stressed
T017_B_AAAGCCTAGTTATTGC-1	T017_B	F	3_Neutrophil_CXCR4-high
T017_B_CTTAGCGGTACTGCCA-1	T017_B	F	5_CD8A T cell
T017_B_CGGAACGGTTTCCTGC-1	T017_B	F	6_CD4 T cell_Naive_Stem
T017_B_AGCCTCTAGCTAACTT-1	T017_B	F	14_AM_Mito-high
T017_B_TGGACAAGTTTACTGA-1	T017_B	F	17_AM_stressed
T017_B_TTGCACGGTTAGGTGA-1	T017_B	F	10_AM
T017_B_GGATAATGTATTCGAC-1	T017_B	F	10_AM
T017_B_ATGGGACGTTTCCAAA-1	T017_B	F	17_AM_stressed
T017_B_GGGACTCAGTTATTGC-1	T017_B	F	14_AM_Mito-high
T017_B_TATGTCCCAAGATGCC-1	T017_B	F	2_Neutrophil_IFIT2_IL1RN
T017_B_CGCAATTGTGGTTAAG-1	T017_B	F	10_AM
T017_B_CGATGAAGTAAACTGG-1	T017_B	F	15_Mo-derived AM_FPR3
T017_B_TATTTGCAGGTTATCT-1	T017_B	F	17_AM_stressed
T017_B_TAAGGCTAGTTACCTG-1	T017_B	F	12_Mo-derived AM_APOE
T017_B_CCGTACGTCATGCCTA-1	T017_B	F	1_AM_IFI27
T017_B_CACTGTCAGGGTTTGG-1	T017_B	F	1_AM_IFI27
T017_B_GATCAATCACTAAGCA-1	T017_B	F	16_AM_IFN-responsive
T017_B_TCTACCTTCATAGGTA-1	T017_B	F	1_AM_IFI27
T017_B_GAAGCCATCTAAATCC-1	T017_B	F	17_AM_stressed
T017_B_ATCAGCACAGAAAGGT-1	T017_B	F	0_AM_APOC2
T017_B_TGGACCAAGTCAACAA-1	T017_B	F	14_AM_Mito-high
T017_B_TACTTTCGTAAAGCGC-1	T017_B	F	10_AM
T017_B_GCTGAAAGTTAGTCTA-1	T017_B	F	10_AM
T017_B_AACTTACTCCACAATT-1	T017_B	F	10_AM
T017_B_GGAACCTCATTGTGTC-1	T017_B	F	17_AM_stressed
T017_B_AGCGAAGCAGCAAGCT-1	T017_B	F	2_Neutrophil_IFIT2_IL1RN
T017_B_GGCAAGCTCGTCAACC-1	T017_B	F	14_AM_Mito-high
T017_B_AATCCGGAGAATGGGA-1	T017_B	F	17_AM_stressed
T017_B_CGACAAAGTTAAGCTC-1	T017_B	F	17_AM_stressed
T017_B_TACCGTTCAAGCTAAT-1	T017_B	F	6_CD4 T cell_Naive_Stem
T017_B_ATTTAGGAGTTACATC-1	T017_B	F	14_AM_Mito-high
T017_B_ACTCCCACAAAGGTAA-1	T017_B	F	17_AM_stressed
T017_B_TAACCAAAGGTGAGGG-1	T017_B	F	6_CD4 T cell_Naive_Stem
T017_B_GCGCTAAAGCTTGAAA-1	T017_B	F	17_AM_stressed
T017_B_TTGCGCAGTGTCCTTC-1	T017_B	F	17_AM_stressed
T017_B_TTATGTCAGTGTTTCG-1	T017_B	F	17_AM_stressed
T017_B_GGTCACGCAGCTACCC-1	T017_B	F	17_AM_stressed
T017_B_GCGCCTATCAGCACAG-1	T017_B	F	17_AM_stressed
T017_B_GCTTTCAAGTGTTTGT-1	T017_B	F	14_AM_Mito-high
T017_B_TCTTAAGGTTCGATGT-1	T017_B	F	17_AM_stressed
T017_B_TCAACCTCAGCCTGAG-1	T017_B	F	13_AM_FN1_CCL18
T017_B_GGCCATCGTATTCAGC-1	T017_B	F	14_AM_Mito-high
T017_B_AGTTGCCTCGGTAACG-1	T017_B	F	17_AM_stressed
T017_B_ACATAGTCAGGCTTAA-1	T017_B	F	17_AM_stressed
T017_B_CCTAACCAGAGCAACT-1	T017_B	F	17_AM_stressed
T017_B_GACATTGCATCACGAA-1	T017_B	F	9_T cell_proliferating
T017_B_GGTGCACAGTGTGAGT-1	T017_B	F	1_AM_IFI27
T017_B_CGTGTCCCATTGGACA-1	T017_B	F	17_AM_stressed
T017_B_GCTAACTGTTGAGTCT-1	T017_B	F	2_Neutrophil_IFIT2_IL1RN
T017_B_GATGGTAGTAGCGGAT-1	T017_B	F	17_AM_stressed
T017_B_AGCGAACGTACCGTTG-1	T017_B	F	6_CD4 T cell_Naive_Stem
T017_B_GCAAGCCAGACCATGG-1	T017_B	F	10_AM
T017_B_AACTAACCAAATACCG-1	T017_B	F	2_Neutrophil_IFIT2_IL1RN
T017_B_CATAGAGGTGGATGGT-1	T017_B	F	14_AM_Mito-high
T017_B_GTGCCTTAGAAACTCA-1	T017_B	F	12_Mo-derived AM_APOE
T017_B_GGCTAATAGTCATGAA-1	T017_B	F	2_Neutrophil_IFIT2_IL1RN
T017_B_GAGGGAGTCACAGCCT-1	T017_B	F	17_AM_stressed
T017_B_GCATGAGTCCTAAAGA-1	T017_B	F	1_AM_IFI27
T017_B_TGCAGGATCCTCACTT-1	T017_B	F	17_AM_stressed
T017_B_ATCGATGCAAGGTGCT-1	T017_B	F	17_AM_stressed
T017_B_AACCAGGTCGTGATTT-1	T017_B	F	10_AM
T017_B_CAATGCCTCATTTAGC-1	T017_B	F	17_AM_stressed
T017_B_CGATATGCATTGCATC-1	T017_B	F	17_AM_stressed
T017_B_GACTAAGGTCATTTAG-1	T017_B	F	17_AM_stressed
T017_B_GACATTGCACGGGCTA-1	T017_B	F	17_AM_stressed
T017_B_TGCGGAATCCAGAAAC-1	T017_B	F	15_Mo-derived AM_FPR3
T017_B_GGCAGGTTCGGGATGC-1	T017_B	F	7_gd T cell_NK_ILC
T017_B_ACGCCTAGTCAATGTC-1	T017_B	F	17_AM_stressed
T017_B_GGCATGATCTTTAAGC-1	T017_B	F	1_AM_IFI27
T017_B_GATAGGTTCATGGATA-1	T017_B	F	14_AM_Mito-high
T017_B_TTCGTTCTCGTGATGG-1	T017_B	F	22_B cell
T017_B_GCTCCATAGCTATATC-1	T017_B	F	10_AM
T017_B_CTAGGTACAACATAGT-1	T017_B	F	14_AM_Mito-high
T017_B_CTTAAGGCAGATAACT-1	T017_B	F	5_CD8A T cell
T017_B_CGATTACGTATGGGAC-1	T017_B	F	2_Neutrophil_IFIT2_IL1RN
T017_B_AGGTTCTGTGGATGCG-1	T017_B	F	21_AM_proliferating
T017_B_GTTTATCAGGTGGATT-1	T017_B	F	17_AM_stressed
T017_B_TTCGAGGAGGCACAAT-1	T017_B	F	17_AM_stressed
T017_B_TGACCTGGTCAACAAG-1	T017_B	F	17_AM_stressed
T017_B_TGTTAGTTCTAAGTCT-1	T017_B	F	2_Neutrophil_IFIT2_IL1RN
T017_B_CAATAGTCAGGATCCG-1	T017_B	F	17_AM_stressed
T017_B_GCTTAGCTCCAATTAC-1	T017_B	F	2_Neutrophil_IFIT2_IL1RN
T017_B_TGCTAACGTTGAGGAC-1	T017_B	F	1_AM_IFI27
T017_B_ATGGATGGTGTTCCAG-1	T017_B	F	2_Neutrophil_IFIT2_IL1RN
T017_B_TCGCCTCTCGACTTGC-1	T017_B	F	14_AM_Mito-high
T017_B_GTCAACTGTGCGGCAA-1	T017_B	F	17_AM_stressed
T017_B_CCAACTGGTGGTTAAG-1	T017_B	F	17_AM_stressed
T017_B_GCCCTTTGTAAACCCT-1	T017_B	F	0_AM_APOC2
T017_B_CCTAACCAGCTAACTT-1	T017_B	F	12_Mo-derived AM_APOE
T017_B_ACTTAGGCATTCTGTA-1	T017_B	F	10_AM
T017_B_TCAACCGGTCCATTAA-1	T017_B	F	19_cDC1_Monocyte
T017_B_TACCTGCAGCGAAGAA-1	T017_B	F	2_Neutrophil_IFIT2_IL1RN
T017_B_GACATTAAGCTAAGTA-1	T017_B	F	17_AM_stressed
T017_B_TACGGGTCAGTAAGTT-1	T017_B	F	10_AM
T017_B_CGGGTTAAGGTGGATT-1	T017_B	F	3_Neutrophil_CXCR4-high
T017_B_TGAACAGGTAATGGTG-1	T017_B	F	2_Neutrophil_IFIT2_IL1RN
T017_B_GGAACTAGTCGCAACC-1	T017_B	F	2_Neutrophil_IFIT2_IL1RN
T017_B_TTCCTCAGTGCATCGC-1	T017_B	F	17_AM_stressed
T017_B_TTAGCCGGTTGTTCCC-1	T017_B	F	10_AM
T017_B_GGTAATGGTCTGTCAG-1	T017_B	F	17_AM_stressed
T017_B_TCGGCTAGTTGTCCAG-1	T017_B	F	17_AM_stressed
T017_B_TCCCATAAGTATGGGT-1	T017_B	F	14_AM_Mito-high
T017_B_AGCGCTAAGGTCAAGT-1	T017_B	F	17_AM_stressed
T017_B_ATATAGGTCAACCGGA-1	T017_B	F	17_AM_stressed
T017_B_CGAACTTGTTTATCGA-1	T017_B	F	1_AM_IFI27
T017_B_TGTCCTTTCAGCGGGT-1	T017_B	F	17_AM_stressed
T017_B_CCGCATTAGGAAACCT-1	T017_B	F	14_AM_Mito-high
T017_B_TCAGTAAAGCGAAGCC-1	T017_B	F	17_AM_stressed
T017_B_GAGTTACAGGTCAATA-1	T017_B	F	17_AM_stressed
T017_B_TTCGATTAGAGCCGGT-1	T017_B	F	3_Neutrophil_CXCR4-high
T017_B_GCAAATATCCGCCATG-1	T017_B	F	0_AM_APOC2
T017_B_ACAGCGGGTCACCAGC-1	T017_B	F	17_AM_stressed
T017_B_GCGAATGTCCAGGAAT-1	T017_B	F	14_AM_Mito-high
T017_B_GGCAGGTTCTGTCAAT-1	T017_B	F	17_AM_stressed
T017_B_TAGGAGGCAAATCACG-1	T017_B	F	17_AM_stressed
T017_B_TGACGGATCGCGAGTA-1	T017_B	F	1_AM_IFI27
T017_B_GCTCGCTCAAATAACC-1	T017_B	F	1_AM_IFI27
T017_B_ATGGCCTTCTCAAACT-1	T017_B	F	17_AM_stressed
T017_B_GCCCTGATCCTAATCG-1	T017_B	F	17_AM_stressed
T017_B_GTTGCGCGTGGTTATC-1	T017_B	F	15_Mo-derived AM_FPR3
T017_B_GGTTTCTCAGCTAAGC-1	T017_B	F	10_AM
T017_B_GCGAACGGTTTCGCCT-1	T017_B	F	12_Mo-derived AM_APOE
T017_B_CACGCATTCCAACTTG-1	T017_B	F	13_AM_FN1_CCL18
T017_B_CGCGATAAGGAACCAT-1	T017_B	F	14_AM_Mito-high
T017_B_TAGTGCTGTTTCACCC-1	T017_B	F	10_AM
T017_B_TAGTGGCCATTTCGCG-1	T017_B	F	17_AM_stressed
T017_B_ACAACATCATGAAGCC-1	T017_B	F	3_Neutrophil_CXCR4-high
T017_B_GCAGTAAGTAAGGCTA-1	T017_B	F	0_AM_APOC2
T017_B_TGGTCTATCACCAGGA-1	T017_B	F	10_AM
T017_B_TAACTTGGTTAGTGAG-1	T017_B	F	10_AM
T017_B_TAAGGCTAGTAAGCAC-1	T017_B	F	2_Neutrophil_IFIT2_IL1RN
T017_B_GATTAGTCATACCTTA-1	T017_B	F	11_AM
T017_B_CCTAACCAGCCATCAC-1	T017_B	F	2_Neutrophil_IFIT2_IL1RN
T017_B_GCATCTATCCAGAACG-1	T017_B	F	5_CD8A T cell
T017_B_GGCAAGTGTACCTCAG-1	T017_B	F	10_AM
T017_B_TCGGCCATCCCTCGTC-1	T017_B	F	11_AM
T017_B_TTGATCAGTGCTGAAA-1	T017_B	F	3_Neutrophil_CXCR4-high
T017_B_GTGCCTTAGAGGTTCG-1	T017_B	F	1_AM_IFI27
T017_B_GACTAGTAGCCTGGTT-1	T017_B	F	13_AM_FN1_CCL18
T017_B_GCTTCATCACTAACGA-1	T017_B	F	14_AM_Mito-high
T017_B_AACATTGAGCAAGACT-1	T017_B	F	1_AM_IFI27
T017_B_GGATCCGCAAGACATT-1	T017_B	F	0_AM_APOC2
T017_B_GGGAGTGAGATAGCTA-1	T017_B	F	0_AM_APOC2
T017_B_GGTAAGGCACACAAAT-1	T017_B	F	14_AM_Mito-high
T017_B_TGAGCTTGTCCGGGTT-1	T017_B	F	14_AM_Mito-high
T017_B_AGTCGTTGTTGTCAGT-1	T017_B	F	10_AM
T017_B_TACCGGCGTTTAGTTG-1	T017_B	F	6_CD4 T cell_Naive_Stem
T017_B_GCTTAGTGTTGTCAGT-1	T017_B	F	3_Neutrophil_CXCR4-high
T017_B_GGCTGAGGTTTCCTGC-1	T017_B	F	2_Neutrophil_IFIT2_IL1RN
T017_B_AGCGCTAAGACTCAAA-1	T017_B	F	10_AM
T017_B_GCTTACATCCATAACT-1	T017_B	F	2_Neutrophil_IFIT2_IL1RN
T017_B_TTTGCGCAGCCATTTG-1	T017_B	F	10_AM
T017_B_CATTGACGTCGAATCT-1	T017_B	F	14_AM_Mito-high
T017_B_CTGACCAGTACAAAGT-1	T017_B	F	10_AM
T017_B_CATACTTAGGTAGTTA-1	T017_B	F	12_Mo-derived AM_APOE
T017_B_GTAATGGGTTTCCTGC-1	T017_B	F	0_AM_APOC2
T017_B_ATTTCCTGTTGACCCA-1	T017_B	F	11_AM
T017_B_GAGCTAGTCATCGATT-1	T017_B	F	0_AM_APOC2
T017_B_GATATGATCAGCACCT-1	T017_B	F	17_AM_stressed
T017_B_GCAAATGGTCCGGGTT-1	T017_B	F	6_CD4 T cell_Naive_Stem
T017_B_TCGAACCTCGTCCATA-1	T017_B	F	0_AM_APOC2
T017_B_TGATTGTTCCAAACGG-1	T017_B	F	2_Neutrophil_IFIT2_IL1RN
T017_B_AGACTAATCCCTCTCA-1	T017_B	F	15_Mo-derived AM_FPR3
T017_B_TGTGTCCAGCGCCTTG-1	T017_B	F	17_AM_stressed
T017_B_TTTGGACGTAACGTGA-1	T017_B	F	6_CD4 T cell_Naive_Stem
T017_B_TTTACTGCACGGTTCC-1	T017_B	F	5_CD8A T cell
T017_B_AGGTTCTGTTTGTCAA-1	T017_B	F	14_AM_Mito-high
T017_B_CTCAGGGCATGTGGCG-1	T017_B	F	1_AM_IFI27
T017_B_GCTAACCTCACTATGT-1	T017_B	F	13_AM_FN1_CCL18
T017_B_CTCTTGAAGCTTCTAG-1	T017_B	F	14_AM_Mito-high
T017_B_CTTAGAAAGCAATTGA-1	T017_B	F	17_AM_stressed
T017_B_TCAAGTGCATTTGGCT-1	T017_B	F	12_Mo-derived AM_APOE
T017_B_CGTCCATAGGTAACTA-1	T017_B	F	13_AM_FN1_CCL18
T017_B_ACAGGCATCGCCTGCA-1	T017_B	F	0_AM_APOC2
T017_B_ATTCGTCCAGGAGCAA-1	T017_B	F	4_CD4 T cell_Effector
T017_B_ACGTTCGGTGCGGAAT-1	T017_B	F	1_AM_IFI27
T017_B_GGCTAATAGGCTTATT-1	T017_B	F	17_AM_stressed
T017_B_GATAGGTTCGGGCAGT-1	T017_B	F	10_AM
T017_B_CAGATTCGTGTTAGCT-1	T017_B	F	14_AM_Mito-high
T017_B_CGAAGAAAGCGAAGCC-1	T017_B	F	3_Neutrophil_CXCR4-high
T017_B_TGGCATGAGGCGAGAG-1	T017_B	F	13_AM_FN1_CCL18
T017_B_ATGGATGGTTTGGCCA-1	T017_B	F	13_AM_FN1_CCL18
T017_B_TTTAGTCAGTGTAATG-1	T017_B	F	12_Mo-derived AM_APOE
T017_B_TGTTCACCATTTATCG-1	T017_B	F	17_AM_stressed
T017_B_AGGCTATAGTAAACCA-1	T017_B	F	14_AM_Mito-high
T017_B_GTGGGAACACATTGTC-1	T017_B	F	17_AM_stressed
T017_B_CATCGGTTCCAACTAT-1	T017_B	F	14_AM_Mito-high
T017_B_TCGTTGCAGTTACCCA-1	T017_B	F	14_AM_Mito-high
T017_B_TGAACCACATATCGCT-1	T017_B	F	17_AM_stressed
T017_B_ATCGCGCGTTTACCGG-1	T017_B	F	6_CD4 T cell_Naive_Stem
T017_B_TAGGTTAAGTCTAACT-1	T017_B	F	0_AM_APOC2
T017_B_CTATGCTCAAGTGGCT-1	T017_B	F	6_CD4 T cell_Naive_Stem
T017_B_CGTTCGTAGACGCATG-1	T017_B	F	13_AM_FN1_CCL18
T017_B_ATTGACCGTTAGTGGA-1	T017_B	F	11_AM
T017_B_CAGGTTCTCATCAGCC-1	T017_B	F	13_AM_FN1_CCL18
T017_B_GAATCTAAGTTGGCCT-1	T017_B	F	12_Mo-derived AM_APOE
T017_B_TATGGTAAGTTGCGCT-1	T017_B	F	14_AM_Mito-high
T017_B_ATCTAGCGTAATGAAC-1	T017_B	F	14_AM_Mito-high
T017_B_AGCCTTCAGAGGATAG-1	T017_B	F	10_AM
T017_B_GCTAATAAGATGAAGG-1	T017_B	F	14_AM_Mito-high
T017_B_GGATTGGTCCGCTATA-1	T017_B	F	7_gd T cell_NK_ILC
T017_B_TAGCTTTAGCATGTGG-1	T017_B	F	5_CD8A T cell
T017_B_AACTTACTCTGGAAAC-1	T017_B	F	14_AM_Mito-high
T017_B_TCACAAGCAGCCTATT-1	T017_B	F	10_AM
T017_B_TGCGGCTGTTTGTAGC-1	T017_B	F	7_gd T cell_NK_ILC
T017_B_CCCATCACAAATAACC-1	T017_B	F	7_gd T cell_NK_ILC
T017_B_TTCGCCTGTATTTACG-1	T017_B	F	0_AM_APOC2
T017_B_AACTGGGTCCAACTAT-1	T017_B	F	4_CD4 T cell_Effector
T017_B_CTCTCAGCATGCCTCA-1	T017_B	F	6_CD4 T cell_Naive_Stem
T017_B_AATCGCACAGTTGCCC-1	T017_B	F	10_AM
T017_B_TCTAATCAGGTGAGAA-1	T017_B	F	4_CD4 T cell_Effector
T017_B_CAAATCCGTCATGAAG-1	T017_B	F	0_AM_APOC2
T017_B_GCTCAATGTACTTCAA-1	T017_B	F	5_CD8A T cell
T017_B_TGGTTTGTCGAACGTG-1	T017_B	F	12_Mo-derived AM_APOE
T017_B_GTGCGGTAGTAAGCTA-1	T017_B	F	8_Treg_FOXP3
T017_B_ATTCGATTCGTGATTT-1	T017_B	F	6_CD4 T cell_Naive_Stem
T017_B_CTCAGCTAGGTAAGCT-1	T017_B	F	0_AM_APOC2
T017_B_GCTTTGTCACTATCAC-1	T017_B	F	14_AM_Mito-high
T017_B_TTATCACAGCTAACTT-1	T017_B	F	14_AM_Mito-high
T017_B_AGAGGAGGTACGGTTT-1	T017_B	F	4_CD4 T cell_Effector
T017_B_TAACGAATCGCCTAAC-1	T017_B	F	4_CD4 T cell_Effector
T017_B_AGAAAGGTCTGGCTAC-1	T017_B	F	5_CD8A T cell
T017_B_GGACTAAGTGATCCTG-1	T017_B	F	4_CD4 T cell_Effector
T017_B_TACCGGCGTCCTCACT-1	T017_B	F	7_gd T cell_NK_ILC
T017_B_GCAACGGGTAATGGAT-1	T017_B	F	5_CD8A T cell
T017_B_CAGAATGGTTTCAGGT-1	T017_B	F	6_CD4 T cell_Naive_Stem
T017_B_ACATGTTTCACAATGA-1	T017_B	F	9_T cell_proliferating
T017_B_TATAACGAGGCCTTCG-1	T017_B	F	12_Mo-derived AM_APOE
T017_B_AGTATCCGTTGACCCA-1	T017_B	F	7_gd T cell_NK_ILC
T017_B_GACTAGTAGATTGCAA-1	T017_B	F	5_CD8A T cell
T017_B_GCGAGCTAGCGCTAGA-1	T017_B	F	14_AM_Mito-high
T017_B_GCTTAGTGTCTCAGCA-1	T017_B	F	6_CD4 T cell_Naive_Stem
T017_B_CTATATCAGGCGATAT-1	T017_B	F	4_CD4 T cell_Effector
T017_B_AGATGCCCATTGCCTG-1	T017_B	F	14_AM_Mito-high
T017_B_CTCGCTTGTGTGTTAC-1	T017_B	F	5_CD8A T cell
T017_B_GGTACGTCAGCTCGAG-1	T017_B	F	4_CD4 T cell_Effector
T017_B_AATCCAAAGTCATAAG-1	T017_B	F	7_gd T cell_NK_ILC
T017_B_TACGCAACAACAAGTT-1	T017_B	F	5_CD8A T cell
T017_B_CAGCAATAGAAGCATC-1	T017_B	F	9_T cell_proliferating
T017_B_TTTGCTCTCGCGCATT-1	T017_B	F	6_CD4 T cell_Naive_Stem
T017_B_AATGTGATCTATCACG-1	T017_B	F	14_AM_Mito-high
T017_B_CTATTGAGTATCCGCA-1	T017_B	F	25_AM_RSRP1_NRAMP1
T017_B_CACAATAAGAGCAATC-1	T017_B	F	9_T cell_proliferating
T017_B_TATGGGAGTATTCGAC-1	T017_B	F	0_AM_APOC2
T017_B_GGAGGATAGAGGTTCG-1	T017_B	F	0_AM_APOC2
T017_B_AGGTGATTCCGCTATA-1	T017_B	F	14_AM_Mito-high
T017_B_CTTTCTATCATGCGGA-1	T017_B	F	0_AM_APOC2
T017_B_GGGATGGAGGGTGGGA-1	T017_B	F	0_AM_APOC2
T017_B_AAGGCACGTTAGTAGG-1	T017_B	F	14_AM_Mito-high
T017_B_AATCGCGAGGAACCTG-1	T017_B	F	16_AM_IFN-responsive
T017_B_GGGAAGTAGCTATCGC-1	T017_B	F	14_AM_Mito-high
T017_B_ACCACAACATTGAACG-1	T017_B	F	0_AM_APOC2
T017_B_AATCCGGAGTTGGCCT-1	T017_B	F	5_CD8A T cell
T017_B_AATTGACCACATGAAT-1	T017_B	F	10_AM
T017_B_CGCATTATCATGTCAT-1	T017_B	F	10_AM
T017_B_GTTGAGGTCGATATAG-1	T017_B	F	4_CD4 T cell_Effector
T017_B_GACGCAATCGTTCAAT-1	T017_B	F	6_CD4 T cell_Naive_Stem
T017_B_ACACCAACAAGCCACG-1	T017_B	F	0_AM_APOC2
T017_B_ACCATATTCGCGGATA-1	T017_B	F	14_AM_Mito-high
T017_B_TGGGACATCCAACTAT-1	T017_B	F	8_Treg_FOXP3
T017_B_TGGGCGTAGGTTCTTG-1	T017_B	F	4_CD4 T cell_Effector
T017_B_GGTTAGTAGCTGATTT-1	T017_B	F	0_AM_APOC2
T017_B_TCTAACAGTATTTGTG-1	T017_B	F	1_AM_IFI27
T017_B_ATCCCAATCGCCTAAC-1	T017_B	F	6_CD4 T cell_Naive_Stem
T017_B_ACACTAAAGTGATGGT-1	T017_B	F	8_Treg_FOXP3
T017_B_TGAGTCGAGGACAACT-1	T017_B	F	14_AM_Mito-high
T017_B_CGCGATAAGGCTACTC-1	T017_B	F	22_B cell
T017_B_CTAGATGCAATTAGGT-1	T017_B	F	6_CD4 T cell_Naive_Stem
T017_B_ACCGTTATCATGCCTA-1	T017_B	F	7_gd T cell_NK_ILC
T017_B_TAGCAAATCAGGTAGT-1	T017_B	F	15_Mo-derived AM_FPR3
T017_B_TAGGTTCGTCTACCTC-1	T017_B	F	9_T cell_proliferating
T017_B_TCAACCGGTTGACCCA-1	T017_B	F	5_CD8A T cell
T017_B_TTCAACTAGCTTACAT-1	T017_B	F	5_CD8A T cell
T017_B_TTGGTCATCAATTGGA-1	T017_B	F	4_CD4 T cell_Effector
T017_B_TCCCATAAGCCCTTGG-1	T017_B	F	14_AM_Mito-high
T017_B_TCTTAGGTCACTTGAT-1	T017_B	F	14_AM_Mito-high
T017_B_TCTAAGTTCCATTAAC-1	T017_B	F	17_AM_stressed
T017_B_GGTGCTTTCAAGGTCG-1	T017_B	F	17_AM_stressed
T017_B_TCTTCATGTGCTGATT-1	T017_B	F	14_AM_Mito-high
T017_B_AGATTCAAGATTGCAA-1	T017_B	F	14_AM_Mito-high
T017_B_ACCGAAGTCGACCGTT-1	T017_B	F	17_AM_stressed
T017_B_GCTTGGTTCTTCAAGT-1	T017_B	F	4_CD4 T cell_Effector
T017_B_GCAAGAAAGGTCAAAC-1	T017_B	F	6_CD4 T cell_Naive_Stem
T017_B_TCCTTGAAGTCCTCAA-1	T017_B	F	13_AM_FN1_CCL18
T017_B_TCAACTAGTCAACTAC-1	T017_B	F	6_CD4 T cell_Naive_Stem
T017_B_CCCTTGCTCATTGCAT-1	T017_B	F	5_CD8A T cell
T017_B_GTCAAGCCATCGTTCG-1	T017_B	F	9_T cell_proliferating
T017_B_CCTGGTAGTATTCGTA-1	T017_B	F	10_AM
T017_B_AGCAGGCTCACTAGGG-1	T017_B	F	17_AM_stressed
T017_B_CTCGCTTGTTGTTCCC-1	T017_B	F	17_AM_stressed
T017_B_GCTTGCGTCCAACTAT-1	T017_B	F	14_AM_Mito-high
T017_B_ATTGCTCCAACAAAGA-1	T017_B	F	17_AM_stressed
T017_B_TTACCATAGCGGCTTT-1	T017_B	F	17_AM_stressed
T017_B_GTAGTAGGTACGGGCA-1	T017_B	F	5_CD8A T cell
T017_B_GCAAACCCATTGAGAT-1	T017_B	F	1_AM_IFI27
T017_B_AGGTTCGAGTAGCCTC-1	T017_B	F	21_AM_proliferating
T017_B_CTCAAGCTCTTCAAGT-1	T017_B	F	17_AM_stressed
T017_B_CGCTTTAAGACTAACA-1	T017_B	F	3_Neutrophil_CXCR4-high
T017_B_AAGGTTGGTTCGATGT-1	T017_B	F	14_AM_Mito-high
T017_B_AGTGCTGAGATAACGC-1	T017_B	F	17_AM_stressed
T017_B_GTATACTTCACTATGT-1	T017_B	F	0_AM_APOC2
T017_B_CGTTCGTAGCGTGCTT-1	T017_B	F	6_CD4 T cell_Naive_Stem
T017_B_GAAGCACGTTAGGTAG-1	T017_B	F	6_CD4 T cell_Naive_Stem
T017_B_CTTTAAGGTGTGGCTC-1	T017_B	F	17_AM_stressed
T017_B_GGCAAATTCAGTAGGT-1	T017_B	F	1_AM_IFI27
T017_B_TGAATCTTCCTTTGAG-1	T017_B	F	17_AM_stressed
T017_B_CCTACTTTCGCTCAGT-1	T017_B	F	1_AM_IFI27
T017_B_TACCTGCAGATTCATC-1	T017_B	F	1_AM_IFI27
T017_B_TGAGCGATCACTATGT-1	T017_B	F	14_AM_Mito-high
T017_B_GGATGGCTCCTTTGTC-1	T017_B	F	5_CD8A T cell
T017_B_AGCGCGAGTTAACGAG-1	T017_B	F	8_Treg_FOXP3
T017_B_ATGGATTCACTCCCAA-1	T017_B	F	0_AM_APOC2
T017_B_TATTGGCGTTAAGGCA-1	T017_B	F	6_CD4 T cell_Naive_Stem
T017_B_GTGTGCGCATCCCTCT-1	T017_B	F	14_AM_Mito-high
T017_B_CTACCATCAAATAAGG-1	T017_B	F	5_CD8A T cell
T017_B_ATCGTGCTCTGCCATA-1	T017_B	F	12_Mo-derived AM_APOE
T017_B_GGCTGTGCACTAGCGG-1	T017_B	F	0_AM_APOC2
T017_B_TCCTGGTAGTTTGAGA-1	T017_B	F	0_AM_APOC2
T017_B_ACAGGTAGTAAGTCGA-1	T017_B	F	0_AM_APOC2
T017_B_TTGTTGTAGGAGCCGT-1	T017_B	F	14_AM_Mito-high
T017_B_CAGTTAAAGGAGCCGT-1	T017_B	F	7_gd T cell_NK_ILC
T017_B_CTTGGTTCACGTAATG-1	T017_B	F	1_AM_IFI27
T017_B_GGACATCCATACCTTA-1	T017_B	F	25_AM_RSRP1_NRAMP1
T017_B_GTGCTCAGTAAACTGG-1	T017_B	F	9_T cell_proliferating
T017_B_CAGGTAAGTCAACAAG-1	T017_B	F	5_CD8A T cell
T017_B_CATAGCGAGCTGGGTA-1	T017_B	F	1_AM_IFI27
T017_B_TGAGGTCCATATGGTG-1	T017_B	F	13_AM_FN1_CCL18
T017_B_GAGCAAGCACACTAAG-1	T017_B	F	6_CD4 T cell_Naive_Stem
T017_B_TAACGCCTCTACTACG-1	T017_B	F	0_AM_APOC2
T017_B_TGTGCTGGTCAAAGAT-1	T017_B	F	12_Mo-derived AM_APOE
T017_B_GTCACAACATTTCGCG-1	T017_B	F	15_Mo-derived AM_FPR3
T017_B_ACCAATTTCACAGCCT-1	T017_B	F	0_AM_APOC2
T017_B_CAGGTTCTCTCACAAT-1	T017_B	F	14_AM_Mito-high
T017_B_GATTCGCTCTCAAGAA-1	T017_B	F	5_CD8A T cell
T017_B_ATCCTTTGTACCGCAC-1	T017_B	F	5_CD8A T cell
T017_B_CAATAGTCAGTGAGGA-1	T017_B	F	4_CD4 T cell_Effector
T017_B_TCATCAGTCCAGAACG-1	T017_B	F	4_CD4 T cell_Effector
T017_B_TAACCGTGTTGCTGTG-1	T017_B	F	0_AM_APOC2
T017_B_TTCAGGACACCTCGAC-1	T017_B	F	14_AM_Mito-high
T017_B_CATTGAAAGCATTACT-1	T017_B	F	14_AM_Mito-high
T017_B_CCAGCTAGTGCTTCGA-1	T017_B	F	15_Mo-derived AM_FPR3
T017_B_ACCGAAGTCGATATAG-1	T017_B	F	4_CD4 T cell_Effector
T017_B_CGTAATCGTAGCCTTG-1	T017_B	F	5_CD8A T cell
T017_B_CTTTGGTCACTCAAAG-1	T017_B	F	3_Neutrophil_CXCR4-high
T017_B_ATCGATTTCTCAAACT-1	T017_B	F	3_Neutrophil_CXCR4-high
T017_B_CGCTTTAAGGCTTAAA-1	T017_B	F	7_gd T cell_NK_ILC
T017_B_GTTAACCGTCAAGCTT-1	T017_B	F	2_Neutrophil_IFIT2_IL1RN
T017_B_CTATGCTCACGGGCTA-1	T017_B	F	3_Neutrophil_CXCR4-high
T017_B_TAGCTAAAGTGTTTGT-1	T017_B	F	6_CD4 T cell_Naive_Stem
T017_B_GCAGCTAAGTACCCAC-1	T017_B	F	3_Neutrophil_CXCR4-high
T017_B_TCATTTGCAAATCACG-1	T017_B	F	3_Neutrophil_CXCR4-high
T017_B_GGCAAGTGTTTGAGCT-1	T017_B	F	22_B cell
T017_B_ATATAGCCACGTTACT-1	T017_B	F	3_Neutrophil_CXCR4-high
T017_B_TCGTTAAGTCAACTAC-1	T017_B	F	3_Neutrophil_CXCR4-high
T017_B_CCCTGTTGTAAACTGG-1	T017_B	F	3_Neutrophil_CXCR4-high
T017_B_ATGCGTCTCTCAAGAA-1	T017_B	F	2_Neutrophil_IFIT2_IL1RN
T017_B_GTCGTTATCACCCTGG-1	T017_B	F	6_CD4 T cell_Naive_Stem
T017_B_ATACCTGTCACATTAC-1	T017_B	F	2_Neutrophil_IFIT2_IL1RN
T017_B_GGGATAAAGCTCCCTC-1	T017_B	F	17_AM_stressed
T017_B_CATCCTGCAATTGAAC-1	T017_B	F	3_Neutrophil_CXCR4-high
T017_B_TGGTTCATCGCCTAGT-1	T017_B	F	2_Neutrophil_IFIT2_IL1RN
T017_B_TATGAGCAGGTAATTG-1	T017_B	F	2_Neutrophil_IFIT2_IL1RN
T017_B_GCCTCGATCCGCCCAA-1	T017_B	F	17_AM_stressed
T017_B_GTGGTTACAATCAAGT-1	T017_B	F	3_Neutrophil_CXCR4-high
T017_B_ACGTTCGGTACGAATG-1	T017_B	F	2_Neutrophil_IFIT2_IL1RN
T017_B_TAAACCCGTACTTACA-1	T017_B	F	3_Neutrophil_CXCR4-high
T017_B_GGATATTCACAAATAC-1	T017_B	F	3_Neutrophil_CXCR4-high
T017_B_CGAAGGTGTTTACCGG-1	T017_B	F	6_CD4 T cell_Naive_Stem
T017_B_TCGTTGCAGACCATTT-1	T017_B	F	2_Neutrophil_IFIT2_IL1RN
T017_B_GGTCATTGTCCGCTAA-1	T017_B	F	17_AM_stressed
T017_B_CTTAGCCAGGTTGCAG-1	T017_B	F	17_AM_stressed
T017_B_AGCTAATCATCATAGG-1	T017_B	F	2_Neutrophil_IFIT2_IL1RN
T017_B_GGCGATTCAATGTTCC-1	T017_B	F	17_AM_stressed
T017_B_TGCGCCTCAATGGCCG-1	T017_B	F	3_Neutrophil_CXCR4-high
T017_B_GTGGAAGCAACTTGTC-1	T017_B	F	17_AM_stressed
T017_B_CCAAACCTCGCTTCGG-1	T017_B	F	2_Neutrophil_IFIT2_IL1RN
T017_B_TTTCCTGGTTAAGGAT-1	T017_B	F	2_Neutrophil_IFIT2_IL1RN
T017_B_AAACTGTCATTGAGAT-1	T017_B	F	17_AM_stressed
T017_B_AAGGCACGTTTGTTGA-1	T017_B	F	17_AM_stressed
T017_B_CAGATAATCGGTAATA-1	T017_B	F	17_AM_stressed
T017_B_TGTGGGTCATAGCGAC-1	T017_B	F	5_CD8A T cell
T017_B_GCCCTTGAGTTTCCAG-1	T017_B	F	2_Neutrophil_IFIT2_IL1RN
T017_B_GAACTTAAGTTTACCG-1	T017_B	F	2_Neutrophil_IFIT2_IL1RN
T017_B_TGAGCGATCCGCCATG-1	T017_B	F	17_AM_stressed
T017_B_GTTTAGTTCACAATGA-1	T017_B	F	17_AM_stressed
T017_B_TAGGTCGAGGTTTCCA-1	T017_B	F	2_Neutrophil_IFIT2_IL1RN
T017_B_CTTGGTTCAAAGCTCA-1	T017_B	F	17_AM_stressed
T017_B_GAGCTGGGTACCGTTG-1	T017_B	F	17_AM_stressed
T017_B_GGCAACATCCGTTAGC-1	T017_B	F	2_Neutrophil_IFIT2_IL1RN
T017_B_GGCACTAAGGTCACAG-1	T017_B	F	0_AM_APOC2
T017_B_ACAAGGCGTTTACGAC-1	T017_B	F	17_AM_stressed
T017_B_GAAGGGTAGCTTAGTT-1	T017_B	F	17_AM_stressed
T017_B_ACCCGTTAGACTCAAA-1	T017_B	F	2_Neutrophil_IFIT2_IL1RN
T017_B_TTACACCCATGCGGAT-1	T017_B	F	25_AM_RSRP1_NRAMP1
T017_B_AGCGATCCACTAAGGC-1	T017_B	F	2_Neutrophil_IFIT2_IL1RN
T017_B_TAAGGTTCAACAAAGA-1	T017_B	F	5_CD8A T cell
T017_B_CTTAGAAAGAAGCAAG-1	T017_B	F	10_AM
T017_B_CGACACCGTGTTTGGT-1	T017_B	F	17_AM_stressed
T017_B_GATTCCCAGTTTGCAT-1	T017_B	F	6_CD4 T cell_Naive_Stem
T017_B_TCTGCCACAAGGTGTC-1	T017_B	F	15_Mo-derived AM_FPR3
T017_B_CTCAACATCCTGTTCT-1	T017_B	F	17_AM_stressed
T017_B_TAAATCGAGGCTGTGA-1	T017_B	F	2_Neutrophil_IFIT2_IL1RN
T017_B_GTCACAACATTTGGGA-1	T017_B	F	2_Neutrophil_IFIT2_IL1RN
T017_B_AGACTAGGTAATGGAT-1	T017_B	F	17_AM_stressed
T017_B_GGAACTAGTCAATTCA-1	T017_B	F	14_AM_Mito-high
T017_B_CCTAACCAGTAACGTA-1	T017_B	F	17_AM_stressed
T017_B_GTCATTGTCACTGTCA-1	T017_B	F	10_AM
T017_B_TGGTTACGTTTGTAGC-1	T017_B	F	17_AM_stressed
T017_B_GAGCAAGCAACCTGTT-1	T017_B	F	6_CD4 T cell_Naive_Stem
T017_B_AATGAAGCAACAGGGA-1	T017_B	F	12_Mo-derived AM_APOE
T017_B_GCATGCAAGAAGCAAG-1	T017_B	F	3_Neutrophil_CXCR4-high
T017_B_GTCATTAGTATTGTCA-1	T017_B	F	17_AM_stressed
T017_B_ACCAATAAGTGATTTC-1	T017_B	F	6_CD4 T cell_Naive_Stem
T017_B_TCAGGCTTCCACAACC-1	T017_B	F	5_CD8A T cell
T017_B_GCGATTGAGATAACGC-1	T017_B	F	6_CD4 T cell_Naive_Stem
T017_B_ACGATTCGTGGTTCTG-1	T017_B	F	0_AM_APOC2
T017_B_GGTGGATGTCTGTGAT-1	T017_B	F	13_AM_FN1_CCL18
T017_B_ACTCGCCCAGGAGCAA-1	T017_B	F	4_CD4 T cell_Effector
T017_B_CGAATATCAATCGTGA-1	T017_B	F	0_AM_APOC2
T017_B_GGACATCCAAAGTGCC-1	T017_B	F	14_AM_Mito-high
T017_B_ATCCTTTGTGTTAGCT-1	T017_B	F	4_CD4 T cell_Effector
T017_B_TTCTATCGTATTCAGC-1	T017_B	F	5_CD8A T cell
T017_B_ATAATGGTCCTCCCAC-1	T017_B	F	5_CD8A T cell
T017_B_GCTATGCTCACAGGAT-1	T017_B	F	14_AM_Mito-high
T017_B_CTCACCCTCAAGGTCG-1	T017_B	F	10_AM
T017_B_GCTTGCGTCGTCAACC-1	T017_B	F	1_AM_IFI27
T017_B_TGGTTCATCCTGACTA-1	T017_B	F	0_AM_APOC2
T017_B_CTCAACATCAGCCCTG-1	T017_B	F	7_gd T cell_NK_ILC
T017_B_ATGGGTTAGGATCCCT-1	T017_B	F	6_CD4 T cell_Naive_Stem
T017_B_CTAACCTCATTGAAGT-1	T017_B	F	6_CD4 T cell_Naive_Stem
T017_B_ACCGCCATCGACTCAC-1	T017_B	F	10_AM
T017_B_GAGCTGGGTTATGAGG-1	T017_B	F	6_CD4 T cell_Naive_Stem
T017_B_ACAGCCGCACTATGTC-1	T017_B	F	4_CD4 T cell_Effector
T017_B_TAAGGTTCAAGCTTTC-1	T017_B	F	7_gd T cell_NK_ILC
T017_B_TTATGTCAGCTATCCA-1	T017_B	F	13_AM_FN1_CCL18
T017_B_ACGTAGCCAAGGGTCT-1	T017_B	F	6_CD4 T cell_Naive_Stem
T017_B_GGCAAGCTCTAACCTG-1	T017_B	F	6_CD4 T cell_Naive_Stem
T017_B_CTAACAGCAAGGGTCT-1	T017_B	F	6_CD4 T cell_Naive_Stem
T017_B_AAATGGTGTAAGGCCG-1	T017_B	F	0_AM_APOC2
T017_B_TACGTTCCACCTAAAG-1	T017_B	F	4_CD4 T cell_Effector
T017_B_TGAGTGAGTGTTTGTA-1	T017_B	F	0_AM_APOC2
T017_B_GACCGTGCAATGTGGC-1	T017_B	F	5_CD8A T cell
T017_B_AGGGAGTAGCTATATC-1	T017_B	F	9_T cell_proliferating
T017_B_CTTGGTTCATGAGTCA-1	T017_B	F	4_CD4 T cell_Effector
T017_B_ACTGGGTCAACAGAGG-1	T017_B	F	0_AM_APOC2
T017_B_TAGTGAGGTCATTATG-1	T017_B	F	2_Neutrophil_IFIT2_IL1RN
T017_B_TGCAAATCAATAAGCT-1	T017_B	F	17_AM_stressed
T017_B_GTTGGATAGTCGCATC-1	T017_B	F	2_Neutrophil_IFIT2_IL1RN
T017_B_TAAGTACCAAGGCGTT-1	T017_B	F	17_AM_stressed
T017_B_CCGTCAAGTGCGCATC-1	T017_B	F	15_Mo-derived AM_FPR3
T017_B_TAAGTACCACGTTACT-1	T017_B	F	2_Neutrophil_IFIT2_IL1RN
T017_B_AGTCACACAAACCGTA-1	T017_B	F	10_AM
T017_B_GTCATTAGTAACCTTA-1	T017_B	F	2_Neutrophil_IFIT2_IL1RN
T017_B_ACTGAGGTCACGTTAT-1	T017_B	F	17_AM_stressed
T017_B_GGTGCACAGTTACATC-1	T017_B	F	2_Neutrophil_IFIT2_IL1RN
T017_B_AGCCTCTAGGTTAGAC-1	T017_B	F	17_AM_stressed
T017_B_ACCACGTTCATAATGG-1	T017_B	F	17_AM_stressed
T017_B_AGTGCGGGTCAACTAC-1	T017_B	F	17_AM_stressed
T017_B_GGCTGGTAGGGTCTAG-1	T017_B	F	17_AM_stressed
T017_B_TGGGCGTAGGCCTTCG-1	T017_B	F	3_Neutrophil_CXCR4-high
T017_B_ACCATTAGTCAAGCTT-1	T017_B	F	3_Neutrophil_CXCR4-high
T017_B_AGGCCTAAGCGCTAGA-1	T017_B	F	17_AM_stressed
T017_B_GACTAAGGTTAGGTAG-1	T017_B	F	2_Neutrophil_IFIT2_IL1RN
T017_B_CGTTCAATCTAACTAC-1	T017_B	F	2_Neutrophil_IFIT2_IL1RN
T017_B_AGCAGCCAGAAAGGCA-1	T017_B	F	2_Neutrophil_IFIT2_IL1RN
T017_B_TGGTTTGTCCAGATAA-1	T017_B	F	2_Neutrophil_IFIT2_IL1RN
T017_B_CGTACGTTCCTAAAGA-1	T017_B	F	5_CD8A T cell
T017_B_TTCACTTGTGGATGCG-1	T017_B	F	2_Neutrophil_IFIT2_IL1RN
T017_B_CTTTCGTTCCCAGACT-1	T017_B	F	2_Neutrophil_IFIT2_IL1RN
T017_B_ACATTGTTCAAGTTAG-1	T017_B	F	2_Neutrophil_IFIT2_IL1RN
T017_B_AGCAGCCAGTCCTCAA-1	T017_B	F	6_CD4 T cell_Naive_Stem
T017_B_CATTATGGTCCTTATT-1	T017_B	F	6_CD4 T cell_Naive_Stem
T017_B_AGCTAAATCGCCTAAC-1	T017_B	F	3_Neutrophil_CXCR4-high
T017_B_AGGCCTAAGGTCAAGT-1	T017_B	F	3_Neutrophil_CXCR4-high
T017_B_TAGCTTTAGACAAGCT-1	T017_B	F	5_CD8A T cell
T017_B_TTCGATAGTTGAGCTT-1	T017_B	F	3_Neutrophil_CXCR4-high
T017_B_ATTTGCCCAGCATTTC-1	T017_B	F	5_CD8A T cell
T017_B_TATGTCCCAGGTATTG-1	T017_B	F	3_Neutrophil_CXCR4-high
T017_B_CGAACCAAGCTAAGTA-1	T017_B	F	4_CD4 T cell_Effector
T017_B_GTTGGATAGACAAAGG-1	T017_B	F	17_AM_stressed
T017_B_TACGGGCAGAGGTTTA-1	T017_B	F	17_AM_stressed
T017_B_TAAGAAGCATGGCCGA-1	T017_B	F	6_CD4 T cell_Naive_Stem
T017_B_AAAGATGCAAACCGGT-1	T017_B	F	5_CD8A T cell
T017_B_TAACCGCTCGCCTCGA-1	T017_B	F	7_gd T cell_NK_ILC
T017_B_CCATTGTCATAATGAC-1	T017_B	F	6_CD4 T cell_Naive_Stem
T017_B_GAATGGTTCTTGAAAG-1	T017_B	F	6_CD4 T cell_Naive_Stem
T017_B_ATTGTTGGTGTTAGTC-1	T017_B	F	7_gd T cell_NK_ILC
T017_B_GCAGCTAAGGGTGGGA-1	T017_B	F	12_Mo-derived AM_APOE
T017_B_TGACTACGTCAACATC-1	T017_B	F	5_CD8A T cell
T017_B_GTTAGAATCACTGTCA-1	T017_B	F	14_AM_Mito-high
T017_B_GACTAAATCGAACCTC-1	T017_B	F	10_AM
T017_B_AAGTTCGCACAATCGA-1	T017_B	F	21_AM_proliferating
T017_B_CCCACCTTCACCCTCC-1	T017_B	F	6_CD4 T cell_Naive_Stem
T017_B_GCTACAACAAGCTTTC-1	T017_B	F	7_gd T cell_NK_ILC
T017_B_TGTGCTGGTCTCAGCA-1	T017_B	F	6_CD4 T cell_Naive_Stem
T017_B_AGCCCTGTCGATTGAA-1	T017_B	F	4_CD4 T cell_Effector
T017_B_TTAGTCAGTGGTTATC-1	T017_B	F	7_gd T cell_NK_ILC
T017_B_CTCATTACAGCTCGAG-1	T017_B	F	10_AM
T017_B_AGTGCTGAGGAACCAT-1	T017_B	F	9_T cell_proliferating
T017_B_GGCCAGTAGTTGCGGA-1	T017_B	F	1_AM_IFI27
T017_B_GCTTCTAAGGCTTATT-1	T017_B	F	14_AM_Mito-high
T017_B_CTTTCATGTGTAATGG-1	T017_B	F	14_AM_Mito-high
T017_B_AAGGGAGGTTGTGACT-1	T017_B	F	13_AM_FN1_CCL18
T017_B_TGCATGACACATTGAG-1	T017_B	F	7_gd T cell_NK_ILC
T017_B_CGTGAGGGTAATAGGT-1	T017_B	F	14_AM_Mito-high
T017_B_CATTGTGTCAATTGGA-1	T017_B	F	5_CD8A T cell
T017_B_ACGAGGGAGGAAGCCC-1	T017_B	F	14_AM_Mito-high
T017_B_CGTTATAGTAGCGCGA-1	T017_B	F	6_CD4 T cell_Naive_Stem
T017_B_CGACACAAGGTGAGGG-1	T017_B	F	11_AM
T017_B_CAATACTTCTCACCTT-1	T017_B	F	6_CD4 T cell_Naive_Stem
T017_B_ACGGACCAGGCCATGA-1	T017_B	F	6_CD4 T cell_Naive_Stem
T017_B_CACAGCAAGTCACTAT-1	T017_B	F	6_CD4 T cell_Naive_Stem
T017_B_CTACCGGTCGGTACAG-1	T017_B	F	5_CD8A T cell
T017_B_ATTCGTTAGACAAAGG-1	T017_B	F	0_AM_APOC2
T017_B_ACTCGCCCATGGCTTT-1	T017_B	F	14_AM_Mito-high
T017_B_CGATGAAGTCAATTGC-1	T017_B	F	0_AM_APOC2
T017_B_AGCCTGTTCAAACCAA-1	T017_B	F	0_AM_APOC2
T017_B_ATCGCTTCAAACCCAA-1	T017_B	F	9_T cell_proliferating
T017_B_GGCGATTCAATTGCGA-1	T017_B	F	4_CD4 T cell_Effector
T017_B_ACAGCGGGTGTTTGCG-1	T017_B	F	10_AM
T017_B_CTCCTCTCATGAGTCA-1	T017_B	F	0_AM_APOC2
T017_B_GCAGCTAAGGCGCATA-1	T017_B	F	5_CD8A T cell
T017_B_GAGTTACAGCAATCCC-1	T017_B	F	4_CD4 T cell_Effector
T017_B_TAAAGGGAGTAGCTAA-1	T017_B	F	4_CD4 T cell_Effector
T017_B_CACAAGGTCATCACAT-1	T017_B	F	5_CD8A T cell
T017_B_CGCATGAAGAAGCAAG-1	T017_B	F	0_AM_APOC2
T017_B_TCCCGCAAGGGTTGCA-1	T017_B	F	1_AM_IFI27
T017_B_GGGTTATAGTTAGGCG-1	T017_B	F	5_CD8A T cell
T017_B_AGTGCAAGTGAGTAAT-1	T017_B	F	6_CD4 T cell_Naive_Stem
T017_B_CGCTGGACACGCCACT-1	T017_B	F	14_AM_Mito-high
T017_B_TATTGCCCAGATTGCA-1	T017_B	F	6_CD4 T cell_Naive_Stem
T017_B_CCCTGATAGCTGGGTA-1	T017_B	F	14_AM_Mito-high
T017_B_CACTTTACATCCGTCA-1	T017_B	F	14_AM_Mito-high
T017_B_ACAATTGAGTCGAAGT-1	T017_B	F	6_CD4 T cell_Naive_Stem
T017_B_ACAACGGTCTGGAAAC-1	T017_B	F	6_CD4 T cell_Naive_Stem
T017_B_CGATTTAGTTGAGCTT-1	T017_B	F	14_AM_Mito-high
T017_B_CCTTGAGGTTCTGGCA-1	T017_B	F	4_CD4 T cell_Effector
T017_B_ATGGGACGTGGACCCT-1	T017_B	F	7_gd T cell_NK_ILC
T017_B_CTATTAGGTTCTGGCA-1	T017_B	F	4_CD4 T cell_Effector
T017_B_CAATGTTTCTCACTAG-1	T017_B	F	10_AM
T017_B_CTAAGTGCACAGGCTG-1	T017_B	F	0_AM_APOC2
T017_B_CGTGCTTAGCCATAAA-1	T017_B	F	1_AM_IFI27
T017_B_CCATGGTTCATAATGG-1	T017_B	F	14_AM_Mito-high
T017_B_TCAAGGTAGTCATCAT-1	T017_B	F	6_CD4 T cell_Naive_Stem
T017_B_AGCTTCCAGCGAGTTG-1	T017_B	F	22_B cell
T017_B_TAGGTTAAGGTTAGAC-1	T017_B	F	4_CD4 T cell_Effector
T017_B_ACTCAATTCTCACAAT-1	T017_B	F	6_CD4 T cell_Naive_Stem
T017_B_CTATCCGCATTCGGTT-1	T017_B	F	4_CD4 T cell_Effector
T017_B_GGTGTCGCATTAGCGA-1	T017_B	F	14_AM_Mito-high
T017_B_AGTCAATCATGAAGCC-1	T017_B	F	6_CD4 T cell_Naive_Stem
T017_B_CCCGTAGTCAACATTC-1	T017_B	F	10_AM
T017_B_GCTCGTTAGGGTTATA-1	T017_B	F	6_CD4 T cell_Naive_Stem
T017_B_CGGTTAGAGGTAATGC-1	T017_B	F	4_CD4 T cell_Effector
T017_B_AGGCGCAGTATGTTTG-1	T017_B	F	14_AM_Mito-high
T017_B_CCTATCGCAAGATGCC-1	T017_B	F	6_CD4 T cell_Naive_Stem
T017_B_GGCACGTAGTAAGCAC-1	T017_B	F	0_AM_APOC2
T017_B_TCATTACAGATGCAAC-1	T017_B	F	0_AM_APOC2
T017_B_GACTTGCTCCCAAATT-1	T017_B	F	6_CD4 T cell_Naive_Stem
T017_B_AGCCAATAGCTACGTC-1	T017_B	F	0_AM_APOC2
T017_B_ACTTAGAAGGAGCCGT-1	T017_B	F	5_CD8A T cell
T017_B_GAAGGCTGTGCGTACC-1	T017_B	F	14_AM_Mito-high
T017_B_CTCCATCGTGTTAGTC-1	T017_B	F	0_AM_APOC2
T017_B_AGGTGGGAGCTTACAT-1	T017_B	F	14_AM_Mito-high
T017_B_CATTGAAAGGTTTCGC-1	T017_B	F	6_CD4 T cell_Naive_Stem
T017_B_CATGAAGGTGCAGCTC-1	T017_B	F	9_T cell_proliferating
T017_B_TCAACCATCGGTTCAC-1	T017_B	F	4_CD4 T cell_Effector
T017_B_TATGGGAGTCCTCACT-1	T017_B	F	0_AM_APOC2
T017_B_TGAGTGAGTATTTGTG-1	T017_B	F	0_AM_APOC2
T017_B_CAGGCGAGTGCGTACC-1	T017_B	F	14_AM_Mito-high
T017_B_GCTGTAACAAACAAGA-1	T017_B	F	0_AM_APOC2
T017_B_ACCTCACAGCTATTAC-1	T017_B	F	5_CD8A T cell
T017_B_TCTTCATGTTGGATGA-1	T017_B	F	5_CD8A T cell
T017_B_GGGCTTAAGCTGGGTA-1	T017_B	F	0_AM_APOC2
T017_B_GGCTTAGAGGGTTTCC-1	T017_B	F	4_CD4 T cell_Effector
T017_B_GCTGACTTCAGTCTAT-1	T017_B	F	10_AM
T017_B_GTTCACCAGGTTGGGC-1	T017_B	F	0_AM_APOC2
T017_B_GATTATCTCGCTTCGG-1	T017_B	F	13_AM_FN1_CCL18
T017_B_TCTAAGGCAACCGGAT-1	T017_B	F	0_AM_APOC2
T017_B_TCCCGCAAGTCCTGAC-1	T017_B	F	7_gd T cell_NK_ILC
T017_B_TGCGGCTGTTGGATAG-1	T017_B	F	0_AM_APOC2
T017_B_ACCTAAGCATGGATTG-1	T017_B	F	5_CD8A T cell
T017_B_ATCGATGCATTCATGC-1	T017_B	F	0_AM_APOC2
T017_B_CGGTGCACAGCCTGAG-1	T017_B	F	14_AM_Mito-high
T017_B_TCTATCTGTATTACCA-1	T017_B	F	12_Mo-derived AM_APOE
T017_B_GACGAGGAGGAGGATA-1	T017_B	F	12_Mo-derived AM_APOE
T017_B_CCGCTATAGATTCATC-1	T017_B	F	14_AM_Mito-high
T017_B_CATTATGGTGTGTTAC-1	T017_B	F	0_AM_APOC2
T017_B_GATTGGCCAACTGTTC-1	T017_B	F	13_AM_FN1_CCL18
T017_B_AAATCCTTCACAATGA-1	T017_B	F	7_gd T cell_NK_ILC
T017_B_GATTCAGCAACAAGTT-1	T017_B	F	12_Mo-derived AM_APOE
T017_B_ATAGGATGTAAGAATC-1	T017_B	F	12_Mo-derived AM_APOE
T017_B_CCTAGGTTCAAGGTCG-1	T017_B	F	6_CD4 T cell_Naive_Stem
T017_B_TGGTTACGTGAACGAC-1	T017_B	F	7_gd T cell_NK_ILC
T017_B_CAAATCAAGCACGCAA-1	T017_B	F	14_AM_Mito-high
T017_B_TGCATTAGTTCCAGCA-1	T017_B	F	2_Neutrophil_IFIT2_IL1RN
T017_B_GAATAACGTGTCCTTC-1	T017_B	F	6_CD4 T cell_Naive_Stem
T017_B_CTATTGAGTCGGTTAT-1	T017_B	F	6_CD4 T cell_Naive_Stem
T017_B_GTTCATCCAACAGGGA-1	T017_B	F	19_cDC1_Monocyte
T017_B_AAGCGCTCAGCAATTG-1	T017_B	F	22_B cell
T017_B_TAAACTGAGCAAGACT-1	T017_B	F	15_Mo-derived AM_FPR3
T017_B_TACGTTCCAAGTTTCC-1	T017_B	F	6_CD4 T cell_Naive_Stem
T017_B_ACTCGCCCAGTTAAAC-1	T017_B	F	1_AM_IFI27
T017_B_ACTGGGTCAACCGGAT-1	T017_B	F	5_CD8A T cell
T017_B_TCATAGGCAGCTTAAG-1	T017_B	F	6_CD4 T cell_Naive_Stem
T017_B_CTATTGGTCTCACAAT-1	T017_B	F	4_CD4 T cell_Effector
T017_B_CCCATCACACAATGGC-1	T017_B	F	5_CD8A T cell
T017_B_CAGCTAGAGTTTCAGT-1	T017_B	F	4_CD4 T cell_Effector
T017_B_AACTGGGTCTAAGTCT-1	T017_B	F	5_CD8A T cell
T017_B_GGATTATCAAACCTGA-1	T017_B	F	1_AM_IFI27
T017_B_GTAAGAACACACCCAC-1	T017_B	F	14_AM_Mito-high
T017_B_CACTCCCTCCTTGTTC-1	T017_B	F	6_CD4 T cell_Naive_Stem
T017_B_GGAAGTAAGTCGAAGT-1	T017_B	F	6_CD4 T cell_Naive_Stem
T017_B_TGGTAAGGTGCTCATG-1	T017_B	F	6_CD4 T cell_Naive_Stem
T017_B_GGGATGACAAACACGC-1	T017_B	F	14_AM_Mito-high
T017_B_CATGCTGGTCTGTCAG-1	T017_B	F	4_CD4 T cell_Effector
T017_B_GGCGATTCATATTTCG-1	T017_B	F	6_CD4 T cell_Naive_Stem
T017_B_TGAGCTTGTAATGGTG-1	T017_B	F	1_AM_IFI27
T017_B_ACCATTAGTCAAAGGC-1	T017_B	F	14_AM_Mito-high
T017_B_AATCCGGAGCCGCTAT-1	T017_B	F	11_AM
T017_B_ACCATATTCAAGGGTT-1	T017_B	F	1_AM_IFI27
T017_B_CTTGTGATCCCTGGAT-1	T017_B	F	0_AM_APOC2
T017_B_TTTCACCTCCTTAGAT-1	T017_B	F	7_gd T cell_NK_ILC
T017_B_TTTCAAGGTAGCGCGA-1	T017_B	F	4_CD4 T cell_Effector
T017_B_CTCGATCAGGTTAGTA-1	T017_B	F	4_CD4 T cell_Effector
T017_B_GCTGATGAGCAGCCAA-1	T017_B	F	0_AM_APOC2
T017_B_CCAAAGCCATTTGCTA-1	T017_B	F	10_AM
T017_B_GAGGATGCATTGAAGT-1	T017_B	F	7_gd T cell_NK_ILC
T017_B_GTCCAAACATAGCCGG-1	T017_B	F	4_CD4 T cell_Effector
T017_B_ACTTGCTCAGCACCTC-1	T017_B	F	15_Mo-derived AM_FPR3
T017_B_CTTGACTCAAACAAGA-1	T017_B	F	0_AM_APOC2
T017_B_GCAAATATCCCACATA-1	T017_B	F	4_CD4 T cell_Effector
T017_B_TTAACCGTCAAAGGCT-1	T017_B	F	5_CD8A T cell
T017_B_CCCTGATAGGTGGATT-1	T017_B	F	14_AM_Mito-high
T017_B_GGGTTTCTCAGTAGGT-1	T017_B	F	7_gd T cell_NK_ILC
T017_B_TATGAGGGTTGGGCGA-1	T017_B	F	7_gd T cell_NK_ILC
T017_B_CTCTAAGTCCATTAGT-1	T017_B	F	0_AM_APOC2
T017_B_CGCGACACAACTTGTC-1	T017_B	F	15_Mo-derived AM_FPR3
T017_B_TTCATGCCATTGTGAG-1	T017_B	F	14_AM_Mito-high
T017_B_CTGGTGAAGAAACCCG-1	T017_B	F	2_Neutrophil_IFIT2_IL1RN
T017_B_AGTGACCCATCACGCC-1	T017_B	F	13_AM_FN1_CCL18
T017_B_CGTAATCGTTAGGTGA-1	T017_B	F	10_AM
T017_B_GGAACCTCAAGCTATG-1	T017_B	F	17_AM_stressed
T017_B_TTTGGACGTGGATGGT-1	T017_B	F	9_T cell_proliferating
T017_B_CTTATGTAGAAAGGCA-1	T017_B	F	17_AM_stressed
T017_B_GGTCATTGTTGGGCGA-1	T017_B	F	10_AM
T017_B_TTCATGCCATCCGTCA-1	T017_B	F	17_AM_stressed
T017_B_ATATAGGTCTTGAAGA-1	T017_B	F	3_Neutrophil_CXCR4-high
T017_B_TATGGTAAGTTTGCAT-1	T017_B	F	1_AM_IFI27
T017_B_TACTAGTTCATGTCAT-1	T017_B	F	14_AM_Mito-high
T017_B_ATAAAGGCATTGCCTG-1	T017_B	F	6_CD4 T cell_Naive_Stem
T017_B_GCAAGGCTCCGTTAGC-1	T017_B	F	14_AM_Mito-high
T017_B_GGTAGTTAGCCTCTAA-1	T017_B	F	13_AM_FN1_CCL18
T017_B_AGCCTTCAGGTCAAGT-1	T017_B	F	14_AM_Mito-high
T017_B_CATTCGCAGTTTGACT-1	T017_B	F	21_AM_proliferating
T017_B_CAATCGCTCACAAACA-1	T017_B	F	2_Neutrophil_IFIT2_IL1RN
T017_B_TAGTTACTCGTCAACC-1	T017_B	F	5_CD8A T cell
T017_B_AGCCATTGTATTTGTG-1	T017_B	F	17_AM_stressed
T017_B_GGATAGGCACTAACAG-1	T017_B	F	12_Mo-derived AM_APOE
T017_B_GGCTTGAAGCCAGAGC-1	T017_B	F	3_Neutrophil_CXCR4-high
T017_B_GATTCAGCACTTTATG-1	T017_B	F	14_AM_Mito-high
T017_B_GTCCAAACAACTTGTC-1	T017_B	F	2_Neutrophil_IFIT2_IL1RN
T017_B_ACAACATCATTGGGTA-1	T017_B	F	17_AM_stressed
T017_B_CTTGACTCATCAGGAC-1	T017_B	F	6_CD4 T cell_Naive_Stem
T017_B_CTAGCTGGTAACCTTA-1	T017_B	F	6_CD4 T cell_Naive_Stem
T017_B_AACTAAGTCTATTGCG-1	T017_B	F	17_AM_stressed
T017_B_GCACTCAGTAACCCAT-1	T017_B	F	6_CD4 T cell_Naive_Stem
T017_B_CAGGCTAAGCAAACCG-1	T017_B	F	17_AM_stressed
T017_B_CTGAATGCACGGTACG-1	T017_B	F	4_CD4 T cell_Effector
T017_B_AGGGCTATCATTAGCT-1	T017_B	F	0_AM_APOC2
T017_B_TCAGGCTTCTGGAACG-1	T017_B	F	14_AM_Mito-high
T017_B_ACCCTGGTCATAATGG-1	T017_B	F	6_CD4 T cell_Naive_Stem
T017_B_AGGGCTATCAAACCGG-1	T017_B	F	17_AM_stressed
T017_B_CCTACTTTCTAATGGA-1	T017_B	F	17_AM_stressed
T017_B_TGACTACGTGCTGAAA-1	T017_B	F	2_Neutrophil_IFIT2_IL1RN
T017_B_GCGAATGTCCTGCCAG-1	T017_B	F	17_AM_stressed
T017_B_GGCCTAAAGCTCGACT-1	T017_B	F	14_AM_Mito-high
T017_B_GATTCAGCATCGAACA-1	T017_B	F	10_AM
T017_B_TTTACTGCAAGGCCTG-1	T017_B	F	14_AM_Mito-high
T017_B_GCTTGATGTACGGGCA-1	T017_B	F	0_AM_APOC2
T017_B_GCCTCATAGACTTAAG-1	T017_B	F	0_AM_APOC2
T017_B_TACCAGCTCTCACAAT-1	T017_B	F	17_AM_stressed
T017_B_AGTCAGCCAGTGAGGA-1	T017_B	F	14_AM_Mito-high
T017_B_AGGGTTAGTTGGTTTA-1	T017_B	F	14_AM_Mito-high
T017_B_ATTCGTAGTAGCGCGA-1	T017_B	F	1_AM_IFI27
T017_B_AGGGCTATCGGTAAAC-1	T017_B	F	6_CD4 T cell_Naive_Stem
T017_B_GAGTGACGTCGGTTTG-1	T017_B	F	4_CD4 T cell_Effector
T017_B_ACGTTCGGTGCTCATG-1	T017_B	F	6_CD4 T cell_Naive_Stem
T017_B_GATTCCCAGTGTGCAG-1	T017_B	F	17_AM_stressed
T017_B_ATTCGTTAGGCTTAAA-1	T017_B	F	0_AM_APOC2
T017_B_GTCACTCAGGTTGGGC-1	T017_B	F	1_AM_IFI27
T017_B_TTACCTTGTTGCCTGA-1	T017_B	F	12_Mo-derived AM_APOE
T017_B_TAAGCTTTCCGGATAG-1	T017_B	F	5_CD8A T cell
T017_B_ACTCGCCCAATAAGGA-1	T017_B	F	5_CD8A T cell
T017_B_GGGATGGAGTCACACC-1	T017_B	F	14_AM_Mito-high
T017_B_TCGTCCCTCCTAAAGA-1	T017_B	F	6_CD4 T cell_Naive_Stem
T017_B_AAGGTTGGTTAGTAGG-1	T017_B	F	5_CD8A T cell
T017_B_GATTCCCAGACAACTA-1	T017_B	F	0_AM_APOC2
T017_B_AACCAAATCATGGAAC-1	T017_B	F	6_CD4 T cell_Naive_Stem
T017_B_TGGATTAAGCTTGAGG-1	T017_B	F	4_CD4 T cell_Effector
T017_B_TCAAACCGTACGTTCG-1	T017_B	F	6_CD4 T cell_Naive_Stem
T017_B_GGTAAGGCAATAACCG-1	T017_B	F	6_CD4 T cell_Naive_Stem
T017_B_GTTATCTAGATTGCAA-1	T017_B	F	6_CD4 T cell_Naive_Stem
T017_B_GGACCCACATTTGGAG-1	T017_B	F	0_AM_APOC2
T017_B_CAAATCCGTAATGGAT-1	T017_B	F	14_AM_Mito-high
T017_B_GCCAGTTTCTGGGAAT-1	T017_B	F	5_CD8A T cell
T017_B_GGTAAGGCATTAGTGG-1	T017_B	F	6_CD4 T cell_Naive_Stem
T017_B_CGATTGTGTAATTTCG-1	T017_B	F	6_CD4 T cell_Naive_Stem
T017_B_AGCTGCAAGAGGAAAT-1	T017_B	F	9_T cell_proliferating
T017_B_AACGGTTAGACCATTT-1	T017_B	F	2_Neutrophil_IFIT2_IL1RN
T017_B_TAACCGCTCGGTCAAG-1	T017_B	F	8_Treg_FOXP3
T017_B_TCTTAAGGTAGCTTTA-1	T017_B	F	8_Treg_FOXP3
T017_B_TGCGCCATCGCTTCAA-1	T017_B	F	5_CD8A T cell
T017_B_GCGATTGAGGAGTCAT-1	T017_B	F	14_AM_Mito-high
T017_B_GGACCTTTCTACTACG-1	T017_B	F	6_CD4 T cell_Naive_Stem
T017_B_GAGCCTGCAACCATTC-1	T017_B	F	7_gd T cell_NK_ILC
T017_B_GCACCAAAGGCTTAAA-1	T017_B	F	5_CD8A T cell
T017_B_TGAAACTCATGCGGAT-1	T017_B	F	6_CD4 T cell_Naive_Stem
T017_B_CTTCGAATCAAGGGTT-1	T017_B	F	6_CD4 T cell_Naive_Stem
T017_B_ACCGGTAAGGTTGGGC-1	T017_B	F	5_CD8A T cell
T017_B_GGCCAGTAGGGCAGTC-1	T017_B	F	14_AM_Mito-high
T017_B_TATTACCAGCAGGTTG-1	T017_B	F	5_CD8A T cell
T017_B_AGTGAGAAGAACCTAA-1	T017_B	F	4_CD4 T cell_Effector
T017_B_GGTTACCTCGTCCATA-1	T017_B	F	14_AM_Mito-high
T017_B_AAAGGCAAGTCTACCA-1	T017_B	F	1_AM_IFI27
T017_B_TGCGATACACAATGGC-1	T017_B	F	14_AM_Mito-high
T017_B_TCGACTCAGTTTGGTT-1	T017_B	F	0_AM_APOC2
T017_B_GGAAGTAAGGCCTCTG-1	T017_B	F	2_Neutrophil_IFIT2_IL1RN
T017_B_GGCTTAACAACTAAAC-1	T017_B	F	15_Mo-derived AM_FPR3
T017_B_CTATTGGTCACAATGA-1	T017_B	F	0_AM_APOC2
T017_B_GGATCCGCAAACTTCC-1	T017_B	F	10_AM
T017_B_TCGAAGGTCGCACACT-1	T017_B	F	14_AM_Mito-high
T017_B_CCTCAGCCATCATGTC-1	T017_B	F	0_AM_APOC2
T017_B_CGACACAAGGGTCTAG-1	T017_B	F	17_AM_stressed
T017_B_CTATTACAGGCGCAGT-1	T017_B	F	1_AM_IFI27
T017_B_TAGCAGGTCTTAAGGA-1	T017_B	F	4_CD4 T cell_Effector
T017_B_CTGATGACAACTTGTC-1	T017_B	F	0_AM_APOC2
T017_B_CGGAACCAGTTACCTG-1	T017_B	F	17_AM_stressed
T017_B_TACGGGTCATTAGCGA-1	T017_B	F	6_CD4 T cell_Naive_Stem
T017_B_CGCGATAAGGGTTGGC-1	T017_B	F	7_gd T cell_NK_ILC
T017_B_GCAGTAAGTTACCGTG-1	T017_B	F	6_CD4 T cell_Naive_Stem
T017_B_GCCACAAAGTCAATAG-1	T017_B	F	4_CD4 T cell_Effector
T017_B_ATGTAAGTCGAGCTAG-1	T017_B	F	6_CD4 T cell_Naive_Stem
T017_B_TATAACGAGGAAGGTA-1	T017_B	F	0_AM_APOC2
T017_B_TCCAGGAAGGCCTCTG-1	T017_B	F	5_CD8A T cell
T017_B_TAGCCTGGTTTCCTCA-1	T017_B	F	14_AM_Mito-high
T017_B_CCCTAAGGTTCGAATC-1	T017_B	F	17_AM_stressed
T017_B_AGAGGAGGTACGTTCG-1	T017_B	F	5_CD8A T cell
T017_B_TCATGGTGTCAACATC-1	T017_B	F	5_CD8A T cell
T017_B_AGACTAATCCCTGGTG-1	T017_B	F	6_CD4 T cell_Naive_Stem
T017_B_TTGCATCCAGGATCCG-1	T017_B	F	7_gd T cell_NK_ILC
T017_B_AATTGACCATACCTTA-1	T017_B	F	13_AM_FN1_CCL18
T017_B_TTTATGGGTCTACCTC-1	T017_B	F	4_CD4 T cell_Effector
T017_B_CAGAATGGTCATCATA-1	T017_B	F	5_CD8A T cell
T017_B_GTGGCGTAGACCAGGC-1	T017_B	F	7_gd T cell_NK_ILC
T017_B_GCATTGTGTTAAGTCC-1	T017_B	F	1_AM_IFI27
T017_B_TTTGAGAAGCCTAGTC-1	T017_B	F	10_AM
T017_B_GAAATACGTTGAGCTT-1	T017_B	F	10_AM
T017_B_GGGATGACACCGGTAG-1	T017_B	F	14_AM_Mito-high
T017_B_TGTATTGGTACACCCA-1	T017_B	F	4_CD4 T cell_Effector
T017_B_GCACAACCAAGTTGGC-1	T017_B	F	14_AM_Mito-high
T017_B_CTTTAGTAGGAGTCAT-1	T017_B	F	0_AM_APOC2
T017_B_TGCCTCCTCCTTATGG-1	T017_B	F	5_CD8A T cell
T017_B_GGATGGCTCAAGTTTC-1	T017_B	F	0_AM_APOC2
T017_B_CGCACATTCACCATAT-1	T017_B	F	4_CD4 T cell_Effector
T017_B_AGTAAGCTCCAATGAA-1	T017_B	F	6_CD4 T cell_Naive_Stem
T017_B_GGACCTTTCCTGGATC-1	T017_B	F	14_AM_Mito-high
T017_B_AATCCAAAGGACACGC-1	T017_B	F	0_AM_APOC2
T017_B_ACTTATGGTTATGAGG-1	T017_B	F	0_AM_APOC2
T017_B_TCTACCTTCCCTCGCT-1	T017_B	F	0_AM_APOC2
T017_B_ACAACTTTCTTGAAAG-1	T017_B	F	5_CD8A T cell
T017_B_CTACTGGGTTAACGGA-1	T017_B	F	10_AM
T017_B_TACAATGAGGCGCAGT-1	T017_B	F	6_CD4 T cell_Naive_Stem
T017_B_CAGCAATAGCTAACTT-1	T017_B	F	5_CD8A T cell
T017_B_GTGCTTATCTCTCGCC-1	T017_B	F	7_gd T cell_NK_ILC
T017_B_GGCCATTTCACACAAA-1	T017_B	F	4_CD4 T cell_Effector
T017_B_AAACCAGGTTAAGCTC-1	T017_B	F	5_CD8A T cell
T017_B_TGTCATCCAGCTAGAC-1	T017_B	F	0_AM_APOC2
T017_B_CAGGATAGTGGTGCAG-1	T017_B	F	1_AM_IFI27
T017_B_TAGTTTCAGCTTACTG-1	T017_B	F	5_CD8A T cell
T017_B_TGCAAATCAAGCTAAT-1	T017_B	F	5_CD8A T cell
T017_B_CTGAGTCTCATGGAAC-1	T017_B	F	14_AM_Mito-high
T017_B_ACGTAGCCAAGCCTCC-1	T017_B	F	5_CD8A T cell
T017_B_CGTGCGTGTGACCTTG-1	T017_B	F	7_gd T cell_NK_ILC
T017_B_CAACTTGTCGCTTGAC-1	T017_B	F	5_CD8A T cell
T017_B_GGAGCGAAGAAGGTTC-1	T017_B	F	5_CD8A T cell
T017_B_TGTAACCGTTGGTTTA-1	T017_B	F	7_gd T cell_NK_ILC
T017_B_CGAACCAAGCACGTTC-1	T017_B	F	7_gd T cell_NK_ILC
T017_B_CGTAGCGCAGGTATAT-1	T017_B	F	5_CD8A T cell
T017_B_CACAGATAGGCCTCTG-1	T017_B	F	8_Treg_FOXP3
T017_B_TGCGCCATCTTGAGGG-1	T017_B	F	5_CD8A T cell
T017_B_AACCAGGTCGATTACT-1	T017_B	F	13_AM_FN1_CCL18
T017_B_TGAGACTAGCACGGTA-1	T017_B	F	6_CD4 T cell_Naive_Stem
T017_B_TTACACCCAAACCGGT-1	T017_B	F	5_CD8A T cell
T017_B_GAATCAGGTAATGCCT-1	T017_B	F	14_AM_Mito-high
T017_B_GTAATCCGTACGTAAG-1	T017_B	F	5_CD8A T cell
T017_B_GGTTAGTAGGATGGTT-1	T017_B	F	0_AM_APOC2
T017_B_GTTGTTGTCCCATAAT-1	T017_B	F	14_AM_Mito-high
T017_B_AGCGTTTGTACCGTTG-1	T017_B	F	5_CD8A T cell
T017_B_TATTGACTCAGTAAGC-1	T017_B	F	13_AM_FN1_CCL18
T017_B_ACCGGTAAGAGGAGGT-1	T017_B	F	7_gd T cell_NK_ILC
T017_B_GCTCGCTCATTGCCTG-1	T017_B	F	8_Treg_FOXP3
T017_B_CTTCAACCATCCTTGG-1	T017_B	F	6_CD4 T cell_Naive_Stem
T017_B_ACAGCGGGTGTTTGGT-1	T017_B	F	0_AM_APOC2
T017_B_GTTAACTTCCCTTTGT-1	T017_B	F	1_AM_IFI27
T017_B_ACTAATGAGGAGTCAT-1	T017_B	F	5_CD8A T cell
T017_B_CGTTATTAGTGTTTGT-1	T017_B	F	14_AM_Mito-high
T017_B_CTCTTGAAGCTTACAT-1	T017_B	F	4_CD4 T cell_Effector
T017_B_ATTGATGAGCTTACAT-1	T017_B	F	5_CD8A T cell
T017_B_GCTAATAAGCAAACTA-1	T017_B	F	0_AM_APOC2
T017_B_CTTAAGGCAAATGACT-1	T017_B	F	6_CD4 T cell_Naive_Stem
T017_B_GGCAAATTCACATTCG-1	T017_B	F	6_CD4 T cell_Naive_Stem
T017_B_ACGAATATCCGGACAA-1	T017_B	F	9_T cell_proliferating
T017_B_TGCATTAGTTGTCCAG-1	T017_B	F	0_AM_APOC2
T017_B_ATCGTTAGTAACTAGG-1	T017_B	F	0_AM_APOC2
T017_B_AAAGTGCTCCTGGTTA-1	T017_B	F	6_CD4 T cell_Naive_Stem
T017_B_TCGTCAATCTGTCAAT-1	T017_B	F	6_CD4 T cell_Naive_Stem
T017_B_TCAGGCTTCGAAACTA-1	T017_B	F	10_AM
T017_B_GGTAATGGTGGAAGCT-1	T017_B	F	8_Treg_FOXP3
T017_B_CCTAGAGAGCCGCTAT-1	T017_B	F	14_AM_Mito-high
T017_B_ATATAGGTCGGTAATA-1	T017_B	F	4_CD4 T cell_Effector
T017_B_GCTTTGTCATTACACC-1	T017_B	F	6_CD4 T cell_Naive_Stem
T017_B_ATAGGCTAGGTTTCGC-1	T017_B	F	1_AM_IFI27
T017_B_CGAATATCATGGGTTA-1	T017_B	F	13_AM_FN1_CCL18
T017_B_TCCTTCTAGCGCGAAC-1	T017_B	F	12_Mo-derived AM_APOE
T017_B_GTTAATGAGACTCAAA-1	T017_B	F	0_AM_APOC2
T017_B_TCCCTCATCACAGGGC-1	T017_B	F	5_CD8A T cell
T017_B_CAGGGCAGTAAGGCTA-1	T017_B	F	14_AM_Mito-high
T017_B_TCAAGTGCAAGTTGGC-1	T017_B	F	0_AM_APOC2
T017_B_TCGGCTAGTTGGTTAC-1	T017_B	F	14_AM_Mito-high
T017_B_GGATAATGTCGAAGTA-1	T017_B	F	14_AM_Mito-high
T017_B_TCGTTAAGTTTCTAAG-1	T017_B	F	0_AM_APOC2
T017_B_ACTTCAAGTAGCCACC-1	T017_B	F	14_AM_Mito-high
T017_B_GAACTTAAGGACAAGA-1	T017_B	F	0_AM_APOC2
T017_B_CGTTATTAGGGTTGCA-1	T017_B	F	6_CD4 T cell_Naive_Stem
T017_B_GGTGCTTTCTCCATCT-1	T017_B	F	7_gd T cell_NK_ILC
T017_B_TAGCAAATCTAACCTG-1	T017_B	F	10_AM
T017_B_AGTCAGCCATTCAGGA-1	T017_B	F	7_gd T cell_NK_ILC
T017_B_GTCTTGCAGGACTTAA-1	T017_B	F	5_CD8A T cell
T017_B_TTCCTCTAGGCACAAT-1	T017_B	F	1_AM_IFI27
T017_B_GACAGGGAGCTTACCA-1	T017_B	F	10_AM
T017_B_ATGCGTCTCGAGGTTG-1	T017_B	F	7_gd T cell_NK_ILC
T017_B_GCTAGACCAACGTTAG-1	T017_B	F	4_CD4 T cell_Effector
T017_B_ACATGTTTCAGGTTGG-1	T017_B	F	6_CD4 T cell_Naive_Stem
T017_B_CATGTTGTCGCTTGGT-1	T017_B	F	7_gd T cell_NK_ILC
T017_B_CTTAGAAAGTTGACGG-1	T017_B	F	9_T cell_proliferating
T017_B_TCCCGTTGTGAACGGT-1	T017_B	F	4_CD4 T cell_Effector
T017_B_TGACAACAGTCGAAAC-1	T017_B	F	4_CD4 T cell_Effector
T017_B_CGTGTTTCAATCCACT-1	T017_B	F	7_gd T cell_NK_ILC
T017_B_ACCCAACTCGATTCTG-1	T017_B	F	0_AM_APOC2
T017_B_GGCAAGCTCATTGAGA-1	T017_B	F	0_AM_APOC2
T017_B_CCTATTGAGGGATGAA-1	T017_B	F	15_Mo-derived AM_FPR3
T017_B_GGTTTGACATTACTCA-1	T017_B	F	0_AM_APOC2
T017_B_AACATTGAGGTTCTTG-1	T017_B	F	0_AM_APOC2
T017_B_AGGTTGAGTCATCCCT-1	T017_B	F	10_AM
T017_B_GTTGGATAGTGTAATG-1	T017_B	F	0_AM_APOC2
T017_B_CATGCTTCATGACCAA-1	T017_B	F	10_AM
T017_B_ACTCCCACATAGCCGG-1	T017_B	F	5_CD8A T cell
T017_B_CTTCCTCCATGGCTTT-1	T017_B	F	0_AM_APOC2
T017_B_AGCCAATAGCGAAGTT-1	T017_B	F	6_CD4 T cell_Naive_Stem
T017_B_TGTTTGAGTTGCTCCT-1	T017_B	F	5_CD8A T cell
T017_B_ACTTGCTCATGGCTAA-1	T017_B	F	7_gd T cell_NK_ILC
T017_B_GGTAAGGCATAGTCAG-1	T017_B	F	0_AM_APOC2
T017_B_TGAACAGGTACACCCA-1	T017_B	F	0_AM_APOC2
T017_B_ACGTGCAAGAGCAACT-1	T017_B	F	12_Mo-derived AM_APOE
T017_B_CCTAAGGAGGCTTAGG-1	T017_B	F	0_AM_APOC2
T017_B_GTTAGTCGTGCTGCAC-1	T017_B	F	0_AM_APOC2
T017_B_AGCGGCTAGGCACTAG-1	T017_B	F	0_AM_APOC2
T017_B_GCCTAATGTGTGAGGT-1	T017_B	F	14_AM_Mito-high
T017_B_AATGGATGTTTCCTGC-1	T017_B	F	0_AM_APOC2
T017_B_CTTAGCGGTTTGCATA-1	T017_B	F	0_AM_APOC2
T017_B_AAGGCCCAGACCATGG-1	T017_B	F	12_Mo-derived AM_APOE
T017_B_CACCCATAGCTAGATA-1	T017_B	F	14_AM_Mito-high
T017_B_ATCGTTAGTAGCCACC-1	T017_B	F	14_AM_Mito-high
T017_B_ATGGCAGTCTGGCCAT-1	T017_B	F	13_AM_FN1_CCL18
T017_B_ATGATCAAGGGCGGAA-1	T017_B	F	14_AM_Mito-high
T017_B_TGAGGCGGTGGATGGT-1	T017_B	F	0_AM_APOC2
T017_B_GGCTAATAGTGTAATG-1	T017_B	F	12_Mo-derived AM_APOE
T017_B_AGACTGAGTCGAAGTA-1	T017_B	F	14_AM_Mito-high
T017_B_ACATGTTTCGGTAAGT-1	T017_B	F	10_AM
T017_B_GTGGCGAGTGATGCAA-1	T017_B	F	13_AM_FN1_CCL18
T017_B_CGTAATTTCCTGCAAC-1	T017_B	F	2_Neutrophil_IFIT2_IL1RN
T017_B_CGTGTTTCAAGGCCTG-1	T017_B	F	5_CD8A T cell
T017_B_GCTTTCAAGCACGCAA-1	T017_B	F	6_CD4 T cell_Naive_Stem
T017_B_TGATGGCCACGTAGGT-1	T017_B	F	0_AM_APOC2
T017_B_CGACTTTCAGCTCGAG-1	T017_B	F	6_CD4 T cell_Naive_Stem
T017_B_AGGTGGGAGCACGCAA-1	T017_B	F	0_AM_APOC2
T017_B_TTAACCGTCATTGAAG-1	T017_B	F	5_CD8A T cell
T017_B_TCTGGAACATAAGCTG-1	T017_B	F	10_AM
T017_B_GCTTAGCTCCTGAGGA-1	T017_B	F	5_CD8A T cell
T017_B_TTCGAACGTGGCTTTG-1	T017_B	F	4_CD4 T cell_Effector
T017_B_ATTATGGAGTCGAAAC-1	T017_B	F	14_AM_Mito-high
T017_B_GTTTACGTCCTCAAGC-1	T017_B	F	5_CD8A T cell
T017_B_ATAGCGAGTGCACTAT-1	T017_B	F	14_AM_Mito-high
T017_B_ACTTAGAAGAGCAACT-1	T017_B	F	4_CD4 T cell_Effector
T017_B_CATGAGGTCAGGTAGT-1	T017_B	F	0_AM_APOC2
T017_B_GGCAAATTCAACTGTT-1	T017_B	F	6_CD4 T cell_Naive_Stem
T017_B_ATGGCAGTCACCATAT-1	T017_B	F	10_AM
T017_B_CAATCCATCCAACATT-1	T017_B	F	6_CD4 T cell_Naive_Stem
T017_B_CGGGCTACAAGATAAG-1	T017_B	F	9_T cell_proliferating
T017_B_CTGTTTACATAGCGAC-1	T017_B	F	10_AM
T017_B_AGTGACCCAGGATGCT-1	T017_B	F	0_AM_APOC2
T017_B_CATTGTCCATCCACCA-1	T017_B	F	4_CD4 T cell_Effector
T017_B_CACAGATAGTACCAGG-1	T017_B	F	1_AM_IFI27
T017_B_GGACCCACACGCCACT-1	T017_B	F	14_AM_Mito-high
T017_B_ATAAGCCAGCCTGCCA-1	T017_B	F	8_Treg_FOXP3
T017_B_GCTGGGTAGCCAAACG-1	T017_B	F	0_AM_APOC2
T017_B_GATAAAGCATGGATTG-1	T017_B	F	6_CD4 T cell_Naive_Stem
T017_B_GCAGTACCATTCGGTT-1	T017_B	F	4_CD4 T cell_Effector
T017_B_GATTCAGCATCATGCT-1	T017_B	F	9_T cell_proliferating
T017_B_GTAATGGGTCCATTAA-1	T017_B	F	0_AM_APOC2
T017_B_TGACGTACAATATGGT-1	T017_B	F	0_AM_APOC2
T017_B_TGGAAACTCTGTGATT-1	T017_B	F	0_AM_APOC2
T017_B_CGGGATGGTAAAGCGC-1	T017_B	F	7_gd T cell_NK_ILC
T017_B_GCACGAATCATGACCC-1	T017_B	F	4_CD4 T cell_Effector
T017_B_GGCAAATTCAGGGCAC-1	T017_B	F	6_CD4 T cell_Naive_Stem
T017_B_ATGAGGCGTCATGCAT-1	T017_B	F	6_CD4 T cell_Naive_Stem
T017_B_GCTTGGTTCTCAAGAA-1	T017_B	F	7_gd T cell_NK_ILC
T017_B_AGTAGGTTCACCTGTA-1	T017_B	F	5_CD8A T cell
T017_B_TTGAACAAGGAAGCAA-1	T017_B	F	14_AM_Mito-high
T017_B_GCGTTATGTTGCATCG-1	T017_B	F	7_gd T cell_NK_ILC
T017_B_GCAAACTAGAATGGGA-1	T017_B	F	5_CD8A T cell
T017_B_CTGATGACATAACCGA-1	T017_B	F	5_CD8A T cell
T017_B_CGTTACTCAAGAACAA-1	T017_B	F	4_CD4 T cell_Effector
T017_B_AAGCTAATCCCATAGC-1	T017_B	F	6_CD4 T cell_Naive_Stem
T017_B_TGACTATTCGCTCAAC-1	T017_B	F	14_AM_Mito-high
T017_B_CGCGTTCCATTTATCG-1	T017_B	F	14_AM_Mito-high
T017_B_CAGCCAGCACTAGTAG-1	T017_B	F	14_AM_Mito-high
T017_B_AAGTGAGAGTCGAAAC-1	T017_B	F	0_AM_APOC2
T017_B_AATCGCACATAAGCCA-1	T017_B	F	0_AM_APOC2
T017_B_CGTACTTCATCCGTCA-1	T017_B	F	5_CD8A T cell
T017_B_CAATGCCTCCAACAGG-1	T017_B	F	0_AM_APOC2
T017_B_AGAGGTTTCCTGAGGA-1	T017_B	F	14_AM_Mito-high
T017_B_GCATGAGTCCATAGGG-1	T017_B	F	9_T cell_proliferating
T017_B_GAGTAATGTAAGGCCG-1	T017_B	F	6_CD4 T cell_Naive_Stem
T017_B_AGATGCCCAACCGTAA-1	T017_B	F	0_AM_APOC2
T017_B_CCCATCCTCAACCGGA-1	T017_B	F	4_CD4 T cell_Effector
T017_B_CTAGATAAGGTAGACT-1	T017_B	F	13_AM_FN1_CCL18
T017_B_ATTGACTTCATTGAGA-1	T017_B	F	6_CD4 T cell_Naive_Stem
T017_B_CCTGTTGCAGCCTGAG-1	T017_B	F	9_T cell_proliferating
T017_B_CAGCTAGAGTGTTTGT-1	T017_B	F	14_AM_Mito-high
T017_B_CTATTACAGGCCCATT-1	T017_B	F	10_AM
T017_B_AGCGCGAGTGGTGAGT-1	T017_B	F	8_Treg_FOXP3
T017_B_TATTCCTGTAAGCTAG-1	T017_B	F	6_CD4 T cell_Naive_Stem
T017_B_GCCCATTAGTTTGCTG-1	T017_B	F	7_gd T cell_NK_ILC
T017_B_ATAGGCGTCTAATGAG-1	T017_B	F	10_AM
T017_B_ACAACATCACTCAGTT-1	T017_B	F	4_CD4 T cell_Effector
T017_B_ACCTAGTGTTTGTCAA-1	T017_B	F	1_AM_IFI27
T017_B_GGAATAACACCACATT-1	T017_B	F	0_AM_APOC2
T017_B_GTATTACTCCCTGGAT-1	T017_B	F	0_AM_APOC2
T017_B_AGAGGTTTCTATGCAT-1	T017_B	F	6_CD4 T cell_Naive_Stem
T017_B_GACAAACTCATTACCG-1	T017_B	F	1_AM_IFI27
T017_B_GTTGGATAGCTTCTAG-1	T017_B	F	6_CD4 T cell_Naive_Stem
T017_B_TATTACCAGCCATCAC-1	T017_B	F	6_CD4 T cell_Naive_Stem
T017_B_TAGAAAGCATATTTCG-1	T017_B	F	4_CD4 T cell_Effector
T017_B_ACTAGGTAGCTTACTG-1	T017_B	F	6_CD4 T cell_Naive_Stem
T017_B_GATTGCACACCAGCCT-1	T017_B	F	14_AM_Mito-high
T017_B_GAAGAATAGACAACTA-1	T017_B	F	14_AM_Mito-high
T017_B_GGCTTATGTGGCTCAC-1	T017_B	F	1_AM_IFI27
T017_B_CACCAACTCGGTTCAC-1	T017_B	F	4_CD4 T cell_Effector
T017_B_ATATAGCCACCTATCG-1	T017_B	F	6_CD4 T cell_Naive_Stem
T017_B_CCTGGTCCACAAGCGT-1	T017_B	F	5_CD8A T cell
T017_B_GTGGTTCTCAAGCTCC-1	T017_B	F	5_CD8A T cell
T017_B_TCTTGGATCGATATAG-1	T017_B	F	7_gd T cell_NK_ILC
T017_B_CCTTAATAGCGAGCTA-1	T017_B	F	1_AM_IFI27
T017_B_TCACCTAAGCTTCCTT-1	T017_B	F	12_Mo-derived AM_APOE
T017_B_AATCCAAAGCAATTGA-1	T017_B	F	9_T cell_proliferating
T017_B_CATTATGGTTGGGTTT-1	T017_B	F	4_CD4 T cell_Effector
T017_B_AAAGCGAAGGCTAGAT-1	T017_B	F	11_AM
T017_B_GGACATAGTTAGTGGA-1	T017_B	F	11_AM
T017_B_TCATTTGCAACTAAAC-1	T017_B	F	10_AM
T017_B_ATTGCCTCAATGAGCC-1	T017_B	F	6_CD4 T cell_Naive_Stem
T017_B_CTATGTCCATTGGGTA-1	T017_B	F	14_AM_Mito-high
T017_B_TGCATCCAGTCATGAA-1	T017_B	F	5_CD8A T cell
T017_B_TCGCGGACATTACACC-1	T017_B	F	14_AM_Mito-high
T017_B_AAGGTTATCACCAGGA-1	T017_B	F	6_CD4 T cell_Naive_Stem
T017_B_AGAAATGCAAGCCAGT-1	T017_B	F	4_CD4 T cell_Effector
T017_B_TCCAATAGTTAGGCGG-1	T017_B	F	1_AM_IFI27
T017_B_AGAAATGCACAATCGA-1	T017_B	F	12_Mo-derived AM_APOE
T017_B_GACCTCAGTCAATGTC-1	T017_B	F	15_Mo-derived AM_FPR3
T017_B_ATCTTAGGTCCATCAG-1	T017_B	F	7_gd T cell_NK_ILC
T017_B_CATTGTCCAGGGCTAT-1	T017_B	F	5_CD8A T cell
T017_B_CACTCCCTCATGCGGA-1	T017_B	F	7_gd T cell_NK_ILC
T017_B_AAACCAGGTTTACTGA-1	T017_B	F	5_CD8A T cell
T017_B_TTATGGGCAAACCCAA-1	T017_B	F	5_CD8A T cell
T017_B_GCGGTTCGTGGATGGT-1	T017_B	F	5_CD8A T cell
T017_B_ATACCTGTCTTGAAGA-1	T017_B	F	0_AM_APOC2
T017_B_TTGAAAGTCAATGTGA-1	T017_B	F	13_AM_FN1_CCL18
T017_B_GAGGGAGTCTGTCAGC-1	T017_B	F	0_AM_APOC2
T017_B_GACTCAACATATGGTG-1	T017_B	F	5_CD8A T cell
T017_B_AGTAGGCGTTGGCGAG-1	T017_B	F	14_AM_Mito-high
T017_B_TCGCTCGAGCTCAAGG-1	T017_B	F	6_CD4 T cell_Naive_Stem
T017_B_GCAAACTAGTTTGAGA-1	T017_B	F	14_AM_Mito-high
T017_B_GTCCTCACAGGTATTG-1	T017_B	F	5_CD8A T cell
T017_B_GTTGAGGTCGCGGAAC-1	T017_B	F	7_gd T cell_NK_ILC
T017_B_ATGAGGCGTCAGGATA-1	T017_B	F	7_gd T cell_NK_ILC
T017_B_ACTGAGGTCCCTCTCA-1	T017_B	F	13_AM_FN1_CCL18
T017_B_CCAAACCTCAGCGATG-1	T017_B	F	5_CD8A T cell
T017_B_TGCCTCCTCAGTAAGC-1	T017_B	F	7_gd T cell_NK_ILC
T017_B_GTACGCAAGGCCTTCG-1	T017_B	F	4_CD4 T cell_Effector
T017_B_GCTGGATCAGGACTAC-1	T017_B	F	1_AM_IFI27
T017_B_AGATTCAAGATGAACC-1	T017_B	F	4_CD4 T cell_Effector
T017_B_ATTCGATTCGCTATAT-1	T017_B	F	14_AM_Mito-high
T017_B_GCACAACCAATGTGGC-1	T017_B	F	4_CD4 T cell_Effector
T017_B_ACTCAATTCATAATGG-1	T017_B	F	14_AM_Mito-high
T017_B_CATTTAGGTGCCCTTT-1	T017_B	F	10_AM
T017_B_TTGTGATTCTGGCCCA-1	T017_B	F	0_AM_APOC2
T017_B_AAATGAGCACTCAATC-1	T017_B	F	7_gd T cell_NK_ILC
T017_B_CCCATAGGTGGCTCAC-1	T017_B	F	7_gd T cell_NK_ILC
T017_B_CCTACCTGTGACATTC-1	T017_B	F	6_CD4 T cell_Naive_Stem
T017_B_AGTTACGCAAATAGGA-1	T017_B	F	0_AM_APOC2
T017_B_ATTGGGAGTCATTACA-1	T017_B	F	7_gd T cell_NK_ILC
T017_B_GGTGTTTGTACTTCAA-1	T017_B	F	0_AM_APOC2
T017_B_ACGTAATCATTGCCTG-1	T017_B	F	1_AM_IFI27
T017_B_CAATAGCAGGCTTAGG-1	T017_B	F	9_T cell_proliferating
T017_B_AACTGGGTCGACTTTG-1	T017_B	F	14_AM_Mito-high
T017_B_GTGGCTAAGTCACACC-1	T017_B	F	5_CD8A T cell
T017_B_TCGACTCAGGCACAAT-1	T017_B	F	0_AM_APOC2
T017_B_AGCTGCAAGATTGAGC-1	T017_B	F	15_Mo-derived AM_FPR3
T017_B_ATCGTTAGTCTAACCG-1	T017_B	F	14_AM_Mito-high
T017_B_ACATACTTCAAGTTTC-1	T017_B	F	5_CD8A T cell
T017_B_GGTGGATGTACCGTTG-1	T017_B	F	12_Mo-derived AM_APOE
T017_B_CCTCAAATCATGACAA-1	T017_B	F	14_AM_Mito-high
T017_B_AGTAAACGTATGTTTG-1	T017_B	F	0_AM_APOC2
T017_B_ACGATTGCAAGGTGTC-1	T017_B	F	0_AM_APOC2
T017_B_AAAGGTGAGAAACCCG-1	T017_B	F	14_AM_Mito-high
T017_B_CATCAATTCCTTTAGG-1	T017_B	F	14_AM_Mito-high
T017_B_ATGCAACAGGAACCGC-1	T017_B	F	6_CD4 T cell_Naive_Stem
T017_B_GCTTGTTCATGAGCTA-1	T017_B	F	6_CD4 T cell_Naive_Stem
T017_B_TGACCTATCAGGCAAT-1	T017_B	F	8_Treg_FOXP3
T017_B_TTCGCGCCATATTTCG-1	T017_B	F	7_gd T cell_NK_ILC
T017_B_GCCATCAGTTGGTTTA-1	T017_B	F	14_AM_Mito-high
T017_B_CAGGTCAAGGACTTGG-1	T017_B	F	0_AM_APOC2
T017_B_CAGGATCCAATTAGCG-1	T017_B	F	14_AM_Mito-high
T017_B_ACAAGGCGTTATGTGC-1	T017_B	F	14_AM_Mito-high
T017_B_ATACGTAAGCTCGATC-1	T017_B	F	12_Mo-derived AM_APOE
T017_B_TAAGCTAAGGATGAAG-1	T017_B	F	11_AM
T017_B_TCCCTTTAGGCCTTCG-1	T017_B	F	0_AM_APOC2
T017_B_CTTAACGTCTAATCGT-1	T017_B	F	14_AM_Mito-high
T017_B_GTTTATCAGTTTCGGC-1	T017_B	F	14_AM_Mito-high
T017_B_CGAAGGTGTAAGTCGA-1	T017_B	F	0_AM_APOC2
T017_B_ACAGTTGCACTTTACA-1	T017_B	F	5_CD8A T cell
T017_B_AAAGTAGCAAGGCTTA-1	T017_B	F	9_T cell_proliferating
T017_B_TAATGTGAGTTAGGGT-1	T017_B	F	14_AM_Mito-high
T017_B_AGCTAATCATTGGGTA-1	T017_B	F	4_CD4 T cell_Effector
T017_B_TCATCAGTCAGCACGA-1	T017_B	F	5_CD8A T cell
T017_B_ACGAGGGAGGTTAGAC-1	T017_B	F	0_AM_APOC2
T017_B_AGACTGAGTTAGTGGA-1	T017_B	F	6_CD4 T cell_Naive_Stem
T017_B_CGACTTTCATGGCTTT-1	T017_B	F	8_Treg_FOXP3
T017_B_TTAGGTGCACTATCAC-1	T017_B	F	8_Treg_FOXP3
T017_B_GGTAGTTAGCTTATCG-1	T017_B	F	14_AM_Mito-high
T017_B_TGAGCGATCAAGGGTT-1	T017_B	F	0_AM_APOC2
T017_B_GGTTAAATCCTCACTT-1	T017_B	F	14_AM_Mito-high
T017_B_GCTGATGAGGCACTAG-1	T017_B	F	0_AM_APOC2
T017_B_GGGTGGAAGAGCAAGA-1	T017_B	F	0_AM_APOC2
T017_B_CACCCATAGCTATTAC-1	T017_B	F	0_AM_APOC2
T017_B_TTACGGACAATGGCCG-1	T017_B	F	14_AM_Mito-high
T017_B_CCGCTAAGTGTTCCAG-1	T017_B	F	5_CD8A T cell
T017_B_GATTAACCAAATCACG-1	T017_B	F	13_AM_FN1_CCL18
T017_B_TCATAGGCAGCTAGAC-1	T017_B	F	5_CD8A T cell
T017_B_TGAACCACAGCCCTTA-1	T017_B	F	7_gd T cell_NK_ILC
T017_B_TGGCGTGCACCAGCTC-1	T017_B	F	1_AM_IFI27
T017_B_AATCGTTTCATAATGG-1	T017_B	F	4_CD4 T cell_Effector
T017_B_TCAGGGATCCTAAGTT-1	T017_B	F	7_gd T cell_NK_ILC
T017_B_ACACAAGGTGTGAGTA-1	T017_B	F	5_CD8A T cell
T017_B_CCATTAAGTCAATGTC-1	T017_B	F	4_CD4 T cell_Effector
T017_B_GCAACTTGTTGCCTGA-1	T017_B	F	1_AM_IFI27
T017_B_TTCCAAAGTAAAGCGC-1	T017_B	F	15_Mo-derived AM_FPR3
T017_B_AACGTTAAGTCAACAA-1	T017_B	F	10_AM
T017_B_ATCCATCCATATCGCT-1	T017_B	F	15_Mo-derived AM_FPR3
T017_B_GCACCAAAGCTATATC-1	T017_B	F	4_CD4 T cell_Effector
T017_B_GGATATTCATAGTCAG-1	T017_B	F	5_CD8A T cell
T017_B_TAAAGGCTCCTTATGG-1	T017_B	F	0_AM_APOC2
T017_B_GTGAAACTCTTCGCCC-1	T017_B	F	14_AM_Mito-high
T017_B_TGGATCGAGTTACAGA-1	T017_B	F	5_CD8A T cell
T017_B_CCATCAGGTAAGGCCG-1	T017_B	F	14_AM_Mito-high
T017_B_AGCCTAGAGGTTGTGG-1	T017_B	F	14_AM_Mito-high
T017_B_TCGGTTATCTCTCGCC-1	T017_B	F	0_AM_APOC2
T017_B_CAAGGCCAGCCTAAGG-1	T017_B	F	14_AM_Mito-high
T017_B_CTATCCGCATCTATCA-1	T017_B	F	7_gd T cell_NK_ILC
T017_B_GCAACTTGTATTCAGC-1	T017_B	F	1_AM_IFI27
T017_B_AGCATGGTCAACCGGA-1	T017_B	F	9_T cell_proliferating
T017_B_CAAGATTCACGCAATA-1	T017_B	F	0_AM_APOC2
T017_B_TAACCTGTCGTAGTTT-1	T017_B	F	7_gd T cell_NK_ILC
T017_B_GTACTGACAGCTAGAC-1	T017_B	F	10_AM
T017_B_GTTCCATCATTACTCA-1	T017_B	F	7_gd T cell_NK_ILC
T017_B_AGGCTTTGTATTGTCA-1	T017_B	F	4_CD4 T cell_Effector
T017_B_GCTCAGGCAAACGGTC-1	T017_B	F	5_CD8A T cell
T017_B_TTTGCTCTCCGAAAGT-1	T017_B	F	10_AM
T017_B_CCTCAGCCACATAGTG-1	T017_B	F	14_AM_Mito-high
T017_B_ATGGCCCGTACGAACA-1	T017_B	F	6_CD4 T cell_Naive_Stem
T017_B_ACTAAGTCAGGATTGC-1	T017_B	F	0_AM_APOC2
T017_B_AAGGAACCACTAGCGG-1	T017_B	F	0_AM_APOC2
T017_B_GATTATCTCTCTATGG-1	T017_B	F	10_AM
T017_B_ACTAGTCGTTAGGTGA-1	T017_B	F	10_AM
T017_B_GCATTCATCCAATGAA-1	T017_B	F	0_AM_APOC2
T017_B_GCTTGCGTCCAATACT-1	T017_B	F	10_AM
T017_B_GTCATTAGTCAGGAAC-1	T017_B	F	4_CD4 T cell_Effector
T017_B_CTAAGGCCAGCCTATT-1	T017_B	F	14_AM_Mito-high
T017_B_CCTCAAATCCCTTTGT-1	T017_B	F	14_AM_Mito-high
T017_B_CTATTAGGTTAACGTC-1	T017_B	F	14_AM_Mito-high
T017_B_ATATAGCCACATGAAT-1	T017_B	F	0_AM_APOC2
T017_B_CAGGAAGCAACAGGCT-1	T017_B	F	1_AM_IFI27
T017_B_TCGAACCTCTCGCCTC-1	T017_B	F	14_AM_Mito-high
T017_B_CTAGATAAGTCGCGAA-1	T017_B	F	6_CD4 T cell_Naive_Stem
T017_B_GGCGTAATCGCGAAAT-1	T017_B	F	11_AM
T017_B_TTAAGGATCTCACTAG-1	T017_B	F	6_CD4 T cell_Naive_Stem
T017_B_GAACTTGCACCTTTGG-1	T017_B	F	5_CD8A T cell
T017_B_TTTCGCGCAATTGCGA-1	T017_B	F	7_gd T cell_NK_ILC
T017_B_CTTGCGCCAGAGGCTT-1	T017_B	F	1_AM_IFI27
T017_B_TTATGTCAGACGCATG-1	T017_B	F	6_CD4 T cell_Naive_Stem
T017_B_CACGTTATCCTCACTT-1	T017_B	F	6_CD4 T cell_Naive_Stem
T017_B_TACCTTTGTAATTGCC-1	T017_B	F	7_gd T cell_NK_ILC
T017_B_GCTAACGAGGGATTTA-1	T017_B	F	13_AM_FN1_CCL18
T017_B_GAGCCTTTCAGGCATG-1	T017_B	F	10_AM
T017_B_ACGTCAACAGCTCGAG-1	T017_B	F	13_AM_FN1_CCL18
T017_B_CTTAGTAGTCTACCAG-1	T017_B	F	9_T cell_proliferating
T017_B_TCTAATCAGTCGCGAA-1	T017_B	F	14_AM_Mito-high
T017_B_GGATGGCTCCATAGAA-1	T017_B	F	6_CD4 T cell_Naive_Stem
T017_B_ACGCCCATCCAATTAC-1	T017_B	F	9_T cell_proliferating
T017_B_GTTTGAGCAAGCTTTC-1	T017_B	F	14_AM_Mito-high
T017_B_CCTGGTCCATGTTTCA-1	T017_B	F	5_CD8A T cell
T017_B_CCGCATTAGTTGCAAA-1	T017_B	F	14_AM_Mito-high
T017_B_TGAATCTTCCAACTTG-1	T017_B	F	6_CD4 T cell_Naive_Stem
T017_B_GAATGCGTCAACTTGT-1	T017_B	F	0_AM_APOC2
T017_B_AAAGGCTTCTATGGCC-1	T017_B	F	14_AM_Mito-high
T017_B_TCTGGAACATTTATCG-1	T017_B	F	5_CD8A T cell
T017_B_GCAAGAAAGGATGGTT-1	T017_B	F	11_AM
T017_B_CAACCAACAAGGCTTA-1	T017_B	F	1_AM_IFI27
T017_B_ACTCGCCCAACCATTC-1	T017_B	F	6_CD4 T cell_Naive_Stem
T017_B_ATAAGCCAGATGGATC-1	T017_B	F	6_CD4 T cell_Naive_Stem
T017_B_AGCCTAGAGGCGAGAG-1	T017_B	F	14_AM_Mito-high
T017_B_ACTAGGTAGTTGCAAA-1	T017_B	F	6_CD4 T cell_Naive_Stem
T017_B_GATAGGTTCGCGGAAC-1	T017_B	F	4_CD4 T cell_Effector
T017_B_GATCACACACTTTATG-1	T017_B	F	14_AM_Mito-high
T017_B_AGACTGAGTTTGTCAA-1	T017_B	F	7_gd T cell_NK_ILC
T017_B_AGCGCTAAGTCTAATC-1	T017_B	F	13_AM_FN1_CCL18
T017_B_GGATAGGCAATGTGGC-1	T017_B	F	0_AM_APOC2
T017_B_CAGTGAGTCGGTAAGT-1	T017_B	F	12_Mo-derived AM_APOE
T017_B_ATACCTGTCATTGAGA-1	T017_B	F	7_gd T cell_NK_ILC
T017_B_TAACTGTTCCACTAAT-1	T017_B	F	0_AM_APOC2
T017_B_TGAGCTTGTTAGAGGC-1	T017_B	F	14_AM_Mito-high
T017_B_AGAAATGCATTGCCCA-1	T017_B	F	0_AM_APOC2
T017_B_CTTGTGATCACAGGGC-1	T017_B	F	0_AM_APOC2
T017_B_GCTTCTAAGGAGTCAT-1	T017_B	F	1_AM_IFI27
T017_B_GATTGACAGTTTGCAT-1	T017_B	F	6_CD4 T cell_Naive_Stem
T017_B_ACAAAGGAGCCTAGTC-1	T017_B	F	10_AM
T017_B_CTGAATGCAAGATGCC-1	T017_B	F	0_AM_APOC2
T017_B_TGTAACTTCTTAAGCT-1	T017_B	F	0_AM_APOC2
T017_B_CGATTACGTCCTCCAT-1	T017_B	F	5_CD8A T cell
T017_B_TCACTGTCAACGACTA-1	T017_B	F	4_CD4 T cell_Effector
T017_B_ACCCTCCTCAACTGGG-1	T017_B	F	1_AM_IFI27
T017_B_AAAGTAGCAAGTTGCA-1	T017_B	F	4_CD4 T cell_Effector
T017_B_TCGCGCATCTTGATCG-1	T017_B	F	10_AM
T017_B_GGAACTAGTTGTTTAG-1	T017_B	F	1_AM_IFI27
T017_B_AGCATCCTCTAGCGGA-1	T017_B	F	0_AM_APOC2
T017_B_GACCCAAAGATGCAAC-1	T017_B	F	0_AM_APOC2
T017_B_AAGCAACTCTCTATGG-1	T017_B	F	6_CD4 T cell_Naive_Stem
T017_B_AGCCTCTAGGTCAATA-1	T017_B	F	6_CD4 T cell_Naive_Stem
T017_B_ATTCGTCCAGCCCTTA-1	T017_B	F	6_CD4 T cell_Naive_Stem
T017_B_GTGGCGAGTAAAGCGC-1	T017_B	F	0_AM_APOC2
T017_B_TACTTTCGTTTCCACC-1	T017_B	F	0_AM_APOC2
T017_B_TTGAATCTCGTTATGT-1	T017_B	F	13_AM_FN1_CCL18
T017_B_GCTGTCAGTGCGGCAA-1	T017_B	F	0_AM_APOC2
T017_B_TACAACAAGCTGGACA-1	T017_B	F	4_CD4 T cell_Effector
T017_B_GCGTGTTTCGCTCAGT-1	T017_B	F	6_CD4 T cell_Naive_Stem
T017_B_GCATTTAGTGACCTTG-1	T017_B	F	1_AM_IFI27
T017_B_ACTCAATTCACAGATA-1	T017_B	F	6_CD4 T cell_Naive_Stem
T017_B_TCTGTGATCACAAGCG-1	T017_B	F	1_AM_IFI27
T017_B_CCCTTCGGTGGTTATC-1	T017_B	F	5_CD8A T cell
T017_B_TGGTGCGCATCATGCT-1	T017_B	F	14_AM_Mito-high
T017_B_TAACGAATCTTGATCG-1	T017_B	F	10_AM
T017_B_CTTAGTCCAAGCCTAA-1	T017_B	F	13_AM_FN1_CCL18
T017_B_CTATGTTAGGGAGGCA-1	T017_B	F	25_AM_RSRP1_NRAMP1
T017_B_CTGTGGCGTCGGTTTG-1	T017_B	F	6_CD4 T cell_Naive_Stem
T017_B_TAGAGGCGTCAATTGC-1	T017_B	F	14_AM_Mito-high
T017_B_CCGTTGTAGGTCAATA-1	T017_B	F	7_gd T cell_NK_ILC
T017_B_GAGCTGGGTCCATAGT-1	T017_B	F	4_CD4 T cell_Effector
T017_B_CCCGTAGTCTTGAGGG-1	T017_B	F	0_AM_APOC2
T017_B_GGGACTCAGGATGAAG-1	T017_B	F	0_AM_APOC2
T017_B_CTACGAACACCTAAAG-1	T017_B	F	1_AM_IFI27
T017_B_GTAAGGTTCTATTGAC-1	T017_B	F	25_AM_RSRP1_NRAMP1
T017_B_TCTATCGAGCAGCTAG-1	T017_B	F	14_AM_Mito-high
T017_B_TAAAGGGAGTTAGGGT-1	T017_B	F	14_AM_Mito-high
T017_B_TACAGGTAGCGCTAGA-1	T017_B	F	14_AM_Mito-high
T017_B_GCTAGACCAAACCCAA-1	T017_B	F	5_CD8A T cell
T017_B_GCCCATAGTCAGGGCA-1	T017_B	F	12_Mo-derived AM_APOE
T017_B_GCTTTGTCAACCATTC-1	T017_B	F	10_AM
T017_B_AGGCCTAAGTTTGGTT-1	T017_B	F	1_AM_IFI27
T017_B_AACCCGGCACATAAAC-1	T017_B	F	13_AM_FN1_CCL18
T017_B_CGACATTGTATTCAGC-1	T017_B	F	0_AM_APOC2
T017_B_CCTTCCATCGAAGCAT-1	T017_B	F	14_AM_Mito-high
T017_B_ATAGGCGTCAATCGCC-1	T017_B	F	14_AM_Mito-high
T017_B_GGTTTCCAGGCTGGTA-1	T017_B	F	5_CD8A T cell
T017_B_GCTTCTAAGCAAGACT-1	T017_B	F	0_AM_APOC2
T017_B_TCTCTATGTGTGGCTC-1	T017_B	F	12_Mo-derived AM_APOE
T017_B_TGAGTGAGTCACCAGC-1	T017_B	F	0_AM_APOC2
T017_B_TCTAATCAGACAGACT-1	T017_B	F	14_AM_Mito-high
T017_B_AGACACTAGCTATCCA-1	T017_B	F	4_CD4 T cell_Effector
T017_B_TCTTGACCACCAACAA-1	T017_B	F	14_AM_Mito-high
T017_B_CGTTCAATCGGTCAAG-1	T017_B	F	9_T cell_proliferating
T017_B_CATTGTCCACTTTACA-1	T017_B	F	4_CD4 T cell_Effector
T017_B_CAGGTATAGTAATTGG-1	T017_B	F	5_CD8A T cell
T017_B_AGGCCAGGTATATTCG-1	T017_B	F	10_AM
T017_B_GCAAGAAAGATAGCCG-1	T017_B	F	14_AM_Mito-high
T017_B_CCTGGTCCAGGGATGA-1	T017_B	F	12_Mo-derived AM_APOE
T017_B_GTTTGTCCAACAAAGA-1	T017_B	F	10_AM
T017_B_CTCGCTTGTCATCAGT-1	T017_B	F	7_gd T cell_NK_ILC
T017_B_GATGCAAGTAAAGCAT-1	T017_B	F	5_CD8A T cell
T017_B_GCCCATAGTAGGTTTC-1	T017_B	F	4_CD4 T cell_Effector
T017_B_GGTCATTGTACTTAGC-1	T017_B	F	4_CD4 T cell_Effector
T017_B_GCCAACAAGCTTAGTT-1	T017_B	F	4_CD4 T cell_Effector
T017_B_TGTCTTGAGGAAGCCC-1	T017_B	F	4_CD4 T cell_Effector
T017_B_GTTCCATCAAATACCG-1	T017_B	F	14_AM_Mito-high
T017_B_AGCTTCTCAAGGCTTA-1	T017_B	F	0_AM_APOC2
T017_B_AAGTGAACACATTCGT-1	T017_B	F	5_CD8A T cell
T017_B_AAATCCTTCTTTAGCG-1	T017_B	F	9_T cell_proliferating
T017_B_AGCCCTTAGGGTTACG-1	T017_B	F	0_AM_APOC2
T017_B_ATTTGGTTCTATTGGT-1	T017_B	F	10_AM
T017_B_CATGCTCAGTTGACGG-1	T017_B	F	2_Neutrophil_IFIT2_IL1RN
T017_B_GCTGACTTCATCAAGA-1	T017_B	F	0_AM_APOC2
T017_B_TCACAAGCATTTAGCC-1	T017_B	F	10_AM
T017_B_GGCGCTTGTACGAATG-1	T017_B	F	0_AM_APOC2
T017_B_ATTCGTTAGGCTTATT-1	T017_B	F	6_CD4 T cell_Naive_Stem
T017_B_CCGTCAAGTGAACGTA-1	T017_B	F	1_AM_IFI27
T017_B_TTCGGTCAGTGTAATG-1	T017_B	F	6_CD4 T cell_Naive_Stem
T017_B_AAGGAGCAGCAAGACT-1	T017_B	F	14_AM_Mito-high
T017_B_GGCTATTGTCACAGAA-1	T017_B	F	6_CD4 T cell_Naive_Stem
T017_B_TTATTGCAGTTACACT-1	T017_B	F	15_Mo-derived AM_FPR3
T017_B_CGTACTTCAACTATCC-1	T017_B	F	14_AM_Mito-high
T017_B_GCTAAATCAGCTACCC-1	T017_B	F	14_AM_Mito-high
T017_B_TATGGTAAGTAATGGC-1	T017_B	F	0_AM_APOC2
T017_B_TAGAGGCGTGTTAGCT-1	T017_B	F	5_CD8A T cell
T017_B_GCTGTTGGTATTCGGT-1	T017_B	F	5_CD8A T cell
T017_B_GTAAGGTTCAGTAGCG-1	T017_B	F	14_AM_Mito-high
T017_B_GGCACGTAGGTCAATA-1	T017_B	F	4_CD4 T cell_Effector
T017_B_ATTGATGAGTTTGCAT-1	T017_B	F	15_Mo-derived AM_FPR3
T017_B_TACCGAACAGGAGCAA-1	T017_B	F	0_AM_APOC2
T017_B_TCCTTATGTGTTTCGG-1	T017_B	F	6_CD4 T cell_Naive_Stem
T017_B_CTAACCTCATAACCGA-1	T017_B	F	7_gd T cell_NK_ILC
T017_B_ATGAAAGCAGGCTTAA-1	T017_B	F	14_AM_Mito-high
T017_B_TCCCGCAAGAGGCGAG-1	T017_B	F	0_AM_APOC2
T017_B_TTATCACAGGTTGCTC-1	T017_B	F	5_CD8A T cell
T017_B_GCTCACCCAGGCTGTG-1	T017_B	F	0_AM_APOC2
T017_B_TGAATGTCAGCAAGCT-1	T017_B	F	1_AM_IFI27
T017_B_ACGTTCGGTAGGTTTC-1	T017_B	F	14_AM_Mito-high
T017_B_TGTCCAGGTTAATCCA-1	T017_B	F	6_CD4 T cell_Naive_Stem
T017_B_GAAGGCTGTAATCCGT-1	T017_B	F	13_AM_FN1_CCL18
T017_B_CTTAACAGTGGATGCG-1	T017_B	F	0_AM_APOC2
T017_B_TCCAAGTGTCGAGGCA-1	T017_B	F	0_AM_APOC2
T017_B_TCACCAATCCGTGACT-1	T017_B	F	17_AM_stressed
T017_B_ACCCAAACACAGCCAG-1	T017_B	F	6_CD4 T cell_Naive_Stem
T017_B_CGTAATTTCACGTTCA-1	T017_B	F	14_AM_Mito-high
T017_B_TCAACTGTCGCTTGCG-1	T017_B	F	5_CD8A T cell
T017_B_TACACCGGTTCGGTAT-1	T017_B	F	9_T cell_proliferating
T017_B_TAAATCGAGATGCTAA-1	T017_B	F	14_AM_Mito-high
T017_B_CATGTTGTCATCCCAA-1	T017_B	F	14_AM_Mito-high
T017_B_TAATGTGAGGGCCTTT-1	T017_B	F	0_AM_APOC2
T017_B_ACCTATCCAAATGACT-1	T017_B	F	13_AM_FN1_CCL18
T017_B_CATGCTGGTCTTTATC-1	T017_B	F	14_AM_Mito-high
T017_B_GGAAGTAAGGTATAGC-1	T017_B	F	17_AM_stressed
T017_B_ATCGCTCAGAGGTTCG-1	T017_B	F	13_AM_FN1_CCL18
T017_B_TGTTGACGTTCCTTTG-1	T017_B	F	22_B cell
T017_B_TGGTGCTTCATGATGA-1	T017_B	F	13_AM_FN1_CCL18
T017_B_GCAAGCCAGGATTATG-1	T017_B	F	0_AM_APOC2
T017_B_ACCCTAATCACCAGGA-1	T017_B	F	6_CD4 T cell_Naive_Stem
T017_B_AGACAAACATCCAAGA-1	T017_B	F	14_AM_Mito-high
T017_B_CCCTAAGGTATCCGCA-1	T017_B	F	10_AM
T017_B_TCTCTATGTTCCGTGA-1	T017_B	F	7_gd T cell_NK_ILC
T017_B_AGGAGGTAGGAACTTA-1	T017_B	F	12_Mo-derived AM_APOE
T017_B_TCATGAAAGTTTGCAT-1	T017_B	F	25_AM_RSRP1_NRAMP1
T017_B_ATTATGGAGCGAGCTA-1	T017_B	F	10_AM
T017_B_GTTAAGGGTCGTAAAG-1	T017_B	F	14_AM_Mito-high
T017_B_GGCTTAGAGAACCTAA-1	T017_B	F	14_AM_Mito-high
T017_B_GGAGGTACATCCAAGA-1	T017_B	F	6_CD4 T cell_Naive_Stem
T017_B_GATTACCGTGCTCCAA-1	T017_B	F	0_AM_APOC2
T017_B_TAAGCTTTCAGCTACC-1	T017_B	F	7_gd T cell_NK_ILC
T017_B_TAGCTAAAGCGAGGGA-1	T017_B	F	4_CD4 T cell_Effector
T017_B_TCAACATTCTCTCGCC-1	T017_B	F	0_AM_APOC2
T017_B_ACTACTAGTTAGTCTA-1	T017_B	F	15_Mo-derived AM_FPR3
T017_B_TGTTAGCGTAAGGCCG-1	T017_B	F	14_AM_Mito-high
T017_B_TGCGGCTGTTGCGGCT-1	T017_B	F	5_CD8A T cell
T017_B_ATAACCAAGCAGCCAA-1	T017_B	F	0_AM_APOC2
T017_B_CAGTTAAAGGCAAGTT-1	T017_B	F	0_AM_APOC2
T017_B_AACTTACTCTGGGAAT-1	T017_B	F	10_AM
T017_B_GGTGTTTGTTAGCGGG-1	T017_B	F	1_AM_IFI27
T017_B_TTGACATTCCCTCTCA-1	T017_B	F	10_AM
T017_B_CGCTGGACAGAGGCTT-1	T017_B	F	14_AM_Mito-high
T017_B_GCGAGCTAGCTCCCTC-1	T017_B	F	1_AM_IFI27
T017_B_GGCGTAATCGTAACCC-1	T017_B	F	12_Mo-derived AM_APOE
T017_B_TGATTACTCTCCATCT-1	T017_B	F	11_AM
T017_B_ATCCTTGAGCCATCAC-1	T017_B	F	0_AM_APOC2
T017_B_TCAATCTAGAGGTTTA-1	T017_B	F	14_AM_Mito-high
T017_B_CAGCCAGCACTGTCAT-1	T017_B	F	6_CD4 T cell_Naive_Stem
T017_B_GGTTTCTCACTCCCTT-1	T017_B	F	4_CD4 T cell_Effector
T017_B_TGCAGCAAGTTGCGCT-1	T017_B	F	10_AM
T017_B_GCGTTACTCAAGGTCG-1	T017_B	F	14_AM_Mito-high
T017_B_GATTGATCAGGCTGTG-1	T017_B	F	15_Mo-derived AM_FPR3
T017_B_TGCATCCAGGTATGGT-1	T017_B	F	5_CD8A T cell
T017_B_AAAGTCATCGGTAACG-1	T017_B	F	14_AM_Mito-high
T017_B_TTAGCCGGTAGTCATC-1	T017_B	F	14_AM_Mito-high
T017_B_GTTAGAATCATGTCAT-1	T017_B	F	1_AM_IFI27
T017_B_GTGGTTACAAATAAGG-1	T017_B	F	14_AM_Mito-high
T017_B_CTCTAACCAGATTCGA-1	T017_B	F	14_AM_Mito-high
T017_B_GTGCGGTAGGATCCCT-1	T017_B	F	7_gd T cell_NK_ILC
T017_B_TTCCTCGTCCAACTTG-1	T017_B	F	10_AM
T017_B_ACAGCACCAGCGGATT-1	T017_B	F	13_AM_FN1_CCL18
T017_B_TCATTACAGGTAATGC-1	T017_B	F	6_CD4 T cell_Naive_Stem
T017_B_GCTATGCTCTATTCGG-1	T017_B	F	7_gd T cell_NK_ILC
T017_B_ATATCGAAGGTCGAGC-1	T017_B	F	6_CD4 T cell_Naive_Stem
T017_B_CTTGCGCCATTAGCGA-1	T017_B	F	0_AM_APOC2
T017_B_AGTTACTTCACAAGCG-1	T017_B	F	5_CD8A T cell
T017_B_TGATTCAGTCCAATAC-1	T017_B	F	6_CD4 T cell_Naive_Stem
T017_B_TCGACTCAGCTCGATC-1	T017_B	F	0_AM_APOC2
T017_B_GTCATTGTCGGTACGA-1	T017_B	F	4_CD4 T cell_Effector
T017_B_CAACTAAAGTGAGTTA-1	T017_B	F	13_AM_FN1_CCL18
T017_B_CATAAACCATGTGGGT-1	T017_B	F	7_gd T cell_NK_ILC
T017_B_AGGGTCCAGGCTAGAT-1	T017_B	F	6_CD4 T cell_Naive_Stem
T017_B_TTCGAACGTTTAACCA-1	T017_B	F	10_AM
T017_B_ACAACGGTCTAATGAG-1	T017_B	F	17_AM_stressed
T017_B_TTATGTCAGATTCATC-1	T017_B	F	6_CD4 T cell_Naive_Stem
T017_B_ACCGGTAAGGCACTAG-1	T017_B	F	10_AM
T017_B_TGACATGCACGTGCTC-1	T017_B	F	10_AM
T017_B_GCCAACAAGCATTACT-1	T017_B	F	8_Treg_FOXP3
T017_B_GCTGTTGGTAAAGGCC-1	T017_B	F	9_T cell_proliferating
T017_B_CTGGCTGTCGAAACTA-1	T017_B	F	0_AM_APOC2
T017_B_ACCAATTTCGAACCTC-1	T017_B	F	14_AM_Mito-high
T017_B_GTTTAGTTCTTCGCTT-1	T017_B	F	6_CD4 T cell_Naive_Stem
T017_B_ATACTGTTCTGCAACC-1	T017_B	F	4_CD4 T cell_Effector
T017_B_GACTTGCTCAGTTAGA-1	T017_B	F	14_AM_Mito-high
T017_B_GGACCAGGTTAGCGGG-1	T017_B	F	14_AM_Mito-high
T017_B_AAGCTAATCAGTCTAT-1	T017_B	F	6_CD4 T cell_Naive_Stem
T017_B_TGACCTGGTCTACCAG-1	T017_B	F	0_AM_APOC2
T017_B_ATTGCATTCTTTGGAT-1	T017_B	F	13_AM_FN1_CCL18
T017_B_GGTACGTCAGGATGCT-1	T017_B	F	13_AM_FN1_CCL18
T017_B_AACCCGGCACGTAAAT-1	T017_B	F	0_AM_APOC2
T017_B_GGATTGAGTGTTTGCG-1	T017_B	F	14_AM_Mito-high
T017_B_TGCGCATTCCAACTAT-1	T017_B	F	10_AM
T017_B_ACGTAATCATCCGTCA-1	T017_B	F	11_AM
T017_B_TCAATGTTCTGGAAAC-1	T017_B	F	0_AM_APOC2
T017_B_TCTATCTGTTAACGAG-1	T017_B	F	14_AM_Mito-high
T017_B_GCTTAGCTCATCAAGA-1	T017_B	F	4_CD4 T cell_Effector
T017_B_CGCTTTAAGGCACTAG-1	T017_B	F	4_CD4 T cell_Effector
T017_B_TCATGGTGTTCTCAAA-1	T017_B	F	6_CD4 T cell_Naive_Stem
T017_B_ACCTGGAAGTGGCTTC-1	T017_B	F	0_AM_APOC2
T017_B_CGACACAAGGAAGGTA-1	T017_B	F	11_AM
T017_B_TTCCTCCCATAAGCTG-1	T017_B	F	9_T cell_proliferating
T017_B_CGCGATAAGTTGGCCT-1	T017_B	F	0_AM_APOC2
T017_B_CTTGGTTCAAACCTGA-1	T017_B	F	5_CD8A T cell
T017_B_ATAACCAAGTGAGTTA-1	T017_B	F	9_T cell_proliferating
T017_B_ACTAGTGCAGGATTAT-1	T017_B	F	11_AM
T017_B_TATATGCTCGAGGTTG-1	T017_B	F	13_AM_FN1_CCL18
T017_B_TGCGATACATCACTCG-1	T017_B	F	0_AM_APOC2
T017_B_CAGGATTAGGCTTAAA-1	T017_B	F	14_AM_Mito-high
T017_B_CCTAACCAGGTGGATT-1	T017_B	F	12_Mo-derived AM_APOE
T017_B_TCATGAGCAGCGGATT-1	T017_B	F	4_CD4 T cell_Effector
T017_B_ATAGGATGTGGTGCAG-1	T017_B	F	5_CD8A T cell
T017_B_GCTGTAACACGTAAAT-1	T017_B	F	1_AM_IFI27
T017_B_AGACTGAGTCTGTCAG-1	T017_B	F	13_AM_FN1_CCL18
T017_B_CCCTGACCAGCATTTC-1	T017_B	F	6_CD4 T cell_Naive_Stem
T017_B_CGTGAACCAGCATTTC-1	T017_B	F	5_CD8A T cell
T017_B_GGTTCACTCAGTAGGT-1	T017_B	F	5_CD8A T cell
T017_B_GCACAGCAGATTCCCA-1	T017_B	F	14_AM_Mito-high
T017_B_ACCTAGTGTGCGCATC-1	T017_B	F	5_CD8A T cell
T017_B_AACTTCGTCATTTGCG-1	T017_B	F	4_CD4 T cell_Effector
T017_B_AACTTACTCGCATTTG-1	T017_B	F	6_CD4 T cell_Naive_Stem
T017_B_TAGCCCGTCAGCGGGT-1	T017_B	F	6_CD4 T cell_Naive_Stem
T017_B_GGGAGTGAGCTCGATC-1	T017_B	F	5_CD8A T cell
T017_B_TTAGCGGAGAGGAAAT-1	T017_B	F	14_AM_Mito-high
T017_B_CTTTCATGTGCACAAA-1	T017_B	F	14_AM_Mito-high
T017_B_CGTAAACAGGTCTTTG-1	T017_B	F	6_CD4 T cell_Naive_Stem
T017_B_TAATGTGAGCTTCCTT-1	T017_B	F	5_CD8A T cell
T017_B_TATTGGGCACAGCCAG-1	T017_B	F	4_CD4 T cell_Effector
T017_B_ACCCTGGTCACAGGGC-1	T017_B	F	4_CD4 T cell_Effector
T017_B_CACAGATAGCTAGATA-1	T017_B	F	13_AM_FN1_CCL18
T017_B_CGTACTTCACACCCAC-1	T017_B	F	0_AM_APOC2
T017_B_AAACCAATCACACAAA-1	T017_B	F	5_CD8A T cell
T017_B_CCTACCTGTGCTTCGA-1	T017_B	F	12_Mo-derived AM_APOE
T017_B_TGCGGCTGTGGCTTTG-1	T017_B	F	0_AM_APOC2
T017_B_TAGAAAGCACAATACG-1	T017_B	F	4_CD4 T cell_Effector
T017_B_CCCTTACGTCATTATG-1	T017_B	F	6_CD4 T cell_Naive_Stem
T017_B_CCAATTTAGACAGACT-1	T017_B	F	11_AM
T017_B_ACGATTCGTGCACAAA-1	T017_B	F	0_AM_APOC2
T017_B_TGGTTTGTCCAACTTG-1	T017_B	F	0_AM_APOC2
T017_B_AGTGCGGGTCAAAGGC-1	T017_B	F	1_AM_IFI27
T017_B_TTTCATCGTGGCTTTG-1	T017_B	F	10_AM
T017_B_GCCTAATGTGGTTCTG-1	T017_B	F	5_CD8A T cell
T017_B_TGTCCTTTCTGGAACG-1	T017_B	F	7_gd T cell_NK_ILC
T017_B_GCATGCAAGCGAATGT-1	T017_B	F	5_CD8A T cell
T017_B_TCCTAAGTCCGAAAGT-1	T017_B	F	0_AM_APOC2
T017_B_GTCAACTGTTTATGGC-1	T017_B	F	4_CD4 T cell_Effector
T017_B_ACACAAGGTCAATCGT-1	T017_B	F	0_AM_APOC2
T017_B_ACACCGGCATTTGGGA-1	T017_B	F	5_CD8A T cell
T017_B_AGAAGGTCATGCGCCT-1	T017_B	F	7_gd T cell_NK_ILC
T017_B_GTTATCTAGACAAAGG-1	T017_B	F	5_CD8A T cell
T017_B_TTAAGCTTCGCCACAT-1	T017_B	F	12_Mo-derived AM_APOE
T017_B_TACTCACCAGAATCGC-1	T017_B	F	0_AM_APOC2
T017_B_GTCGTTATCTTGAATC-1	T017_B	F	0_AM_APOC2
T017_B_CTAAGTAAGAAGTAGG-1	T017_B	F	4_CD4 T cell_Effector
T017_B_AACTGAGGTCAAAGGC-1	T017_B	F	0_AM_APOC2
T017_B_ATGGGACGTTAGACTC-1	T017_B	F	6_CD4 T cell_Naive_Stem
T017_B_TACGCCTAGACGCATG-1	T017_B	F	7_gd T cell_NK_ILC
T017_B_GGCAAGCTCGGTTATT-1	T017_B	F	4_CD4 T cell_Effector
T017_B_AACCAACAGGTTGTAA-1	T017_B	F	10_AM
T017_B_GGCATGATCCCGTTGG-1	T017_B	F	6_CD4 T cell_Naive_Stem
T017_B_TCCTTTCAGGTTGCAG-1	T017_B	F	14_AM_Mito-high
T017_B_ATCTAGCGTTAAGCCT-1	T017_B	F	6_CD4 T cell_Naive_Stem
T017_B_GTTTAGTTCGCCTCGA-1	T017_B	F	14_AM_Mito-high
T017_B_ACATTACTCGCGCATT-1	T017_B	F	7_gd T cell_NK_ILC
T017_B_ATCTAGCGTTAGGTGA-1	T017_B	F	4_CD4 T cell_Effector
T017_B_GTCGATTGTCCTGCAA-1	T017_B	F	14_AM_Mito-high
T017_B_CCCTTACGTATGTTGC-1	T017_B	F	1_AM_IFI27
T017_B_AACTAAGTCCATAACT-1	T017_B	F	0_AM_APOC2
T017_B_CTACATCCACAATACG-1	T017_B	F	14_AM_Mito-high
T017_B_TGAATCTTCAGTCTAT-1	T017_B	F	6_CD4 T cell_Naive_Stem
T017_B_CTTACCTTCCCTCGTC-1	T017_B	F	6_CD4 T cell_Naive_Stem
T017_B_TCTGGGCGTTAATCCA-1	T017_B	F	14_AM_Mito-high
T017_B_CGGCTAAAGATGATTG-1	T017_B	F	6_CD4 T cell_Naive_Stem
T017_B_GCTCAATGTTTACCGG-1	T017_B	F	12_Mo-derived AM_APOE
T017_B_CCACTAATCCAATTAC-1	T017_B	F	10_AM
T017_B_TCATAGGCAAGGCCTG-1	T017_B	F	0_AM_APOC2
T017_B_GGTACTGAGCGAAGTT-1	T017_B	F	4_CD4 T cell_Effector
T017_B_CCTTCCTCAGCCATTT-1	T017_B	F	15_Mo-derived AM_FPR3
T017_B_CATTATGGTTCATTAG-1	T017_B	F	6_CD4 T cell_Naive_Stem
T017_B_GTGGTTCTCCTAAAGA-1	T017_B	F	11_AM
T017_B_CGTTGCGTCCAACAGG-1	T017_B	F	14_AM_Mito-high
T017_B_AATGCGCCACCTATCG-1	T017_B	F	1_AM_IFI27
T017_B_GATTGATCACACTAAG-1	T017_B	F	10_AM
T017_B_CATGCTCAGTTGGCCT-1	T017_B	F	13_AM_FN1_CCL18
T017_B_ATGACTTTCAAGTTAG-1	T017_B	F	0_AM_APOC2
T017_B_GTGAAACTCCTGGATC-1	T017_B	F	12_Mo-derived AM_APOE
T017_B_GCCATAACAAAGACCC-1	T017_B	F	10_AM
T017_B_ACGCATTGTAATCCTA-1	T017_B	F	10_AM
T017_B_CGGTGCACAATCCACT-1	T017_B	F	4_CD4 T cell_Effector
T017_B_CTTGCTGCATTCTGTA-1	T017_B	F	4_CD4 T cell_Effector
T017_B_CAGGATTAGCTATCGC-1	T017_B	F	0_AM_APOC2
T017_B_TTCTAAGGTCCCTCAT-1	T017_B	F	7_gd T cell_NK_ILC
T017_B_GTTTGCATCCAAAGGT-1	T017_B	F	0_AM_APOC2
T017_B_TCGGCTAGTCCATCCT-1	T017_B	F	6_CD4 T cell_Naive_Stem
T017_B_GTATTCGTCCAAATAG-1	T017_B	F	0_AM_APOC2
T017_B_GGAAGTTTCCAACTTG-1	T017_B	F	6_CD4 T cell_Naive_Stem
T017_B_GATTATCTCAACCAAA-1	T017_B	F	10_AM
T017_B_GATGACAGTGAACGAC-1	T017_B	F	0_AM_APOC2
T017_B_TGGATTAAGGCGAGAG-1	T017_B	F	4_CD4 T cell_Effector
T017_B_TTTCAGTAGTAATTGG-1	T017_B	F	0_AM_APOC2
T017_B_TCGGTTATCCTGCAAC-1	T017_B	F	6_CD4 T cell_Naive_Stem
T017_B_CGTGAACCAAACTTGG-1	T017_B	F	0_AM_APOC2
T017_B_GGATAGGCAGTAAGGG-1	T017_B	F	6_CD4 T cell_Naive_Stem
T017_B_AGCTTTGTCATAATCC-1	T017_B	F	17_AM_stressed
T017_B_TCAATCTAGGGTTTGG-1	T017_B	F	6_CD4 T cell_Naive_Stem
T017_B_AGGTGATTCCACTAAT-1	T017_B	F	17_AM_stressed
T017_B_AATGAAGCACTGACAA-1	T017_B	F	0_AM_APOC2
T017_B_CAAATTGAGCGAATCG-1	T017_B	F	14_AM_Mito-high
T017_B_GGATATTCACCATACT-1	T017_B	F	0_AM_APOC2
T017_B_TTGGTTAGTAATAGGT-1	T017_B	F	0_AM_APOC2
T017_B_CTCTCGACATTGCCTG-1	T017_B	F	0_AM_APOC2
T017_B_TTGAGGAGTTAATTCG-1	T017_B	F	1_AM_IFI27
T017_B_CGCTTTAAGGGCACTA-1	T017_B	F	17_AM_stressed
T017_B_AATTTGGAGGTCAATA-1	T017_B	F	1_AM_IFI27
T017_B_ACGTAGCCAACTATCC-1	T017_B	F	10_AM
T017_B_TCGCTTGCATATAGGT-1	T017_B	F	14_AM_Mito-high
T017_B_AAGAATCGTTAGCGGG-1	T017_B	F	6_CD4 T cell_Naive_Stem
T017_B_AGCTAATCAATTAGCG-1	T017_B	F	17_AM_stressed
T017_B_GTTCACCAGTTACCCA-1	T017_B	F	15_Mo-derived AM_FPR3
T017_B_GTTTGCATCAGTAGCG-1	T017_B	F	8_Treg_FOXP3
T017_B_CATGAAGGTTGGTTTA-1	T017_B	F	13_AM_FN1_CCL18
T017_B_ACTCGAACAAAGTGCC-1	T017_B	F	9_T cell_proliferating
T017_B_TCAATCTAGGCGCGAT-1	T017_B	F	9_T cell_proliferating
T017_B_TCGTTGCAGCAAATCA-1	T017_B	F	5_CD8A T cell
T017_B_CTCAAGACAGCTAGAC-1	T017_B	F	6_CD4 T cell_Naive_Stem
T017_B_TAGGTTCGTGCGGCAA-1	T017_B	F	2_Neutrophil_IFIT2_IL1RN
T017_B_GCTATAAAGCTTGATT-1	T017_B	F	6_CD4 T cell_Naive_Stem
T017_B_AACCAACAGGTCTTGC-1	T017_B	F	6_CD4 T cell_Naive_Stem
T017_B_TGAAGGAAGTCATCAT-1	T017_B	F	4_CD4 T cell_Effector
T017_B_TGCTCCACAAGTTTCC-1	T017_B	F	6_CD4 T cell_Naive_Stem
T017_B_TAACCTTAGTCTAACT-1	T017_B	F	9_T cell_proliferating
T017_B_ACTCACTCACCACATT-1	T017_B	F	0_AM_APOC2
T017_B_TAACAGGGTGTTTGTA-1	T017_B	F	6_CD4 T cell_Naive_Stem
T017_B_TTAGAGCAGTAATTGG-1	T017_B	F	6_CD4 T cell_Naive_Stem
T017_B_TCCTTATGTCACTATA-1	T017_B	F	14_AM_Mito-high
T017_B_ACAGCACCAACTAAAC-1	T017_B	F	17_AM_stressed
T017_B_AAAGCGAAGCGCCTTG-1	T017_B	F	0_AM_APOC2
T017_B_TCAACTGTCATGCCTA-1	T017_B	F	10_AM
T017_B_AACTAAGTCCCTGGTG-1	T017_B	F	10_AM
T017_B_CACAGCAAGTAGCCTC-1	T017_B	F	10_AM
T017_B_TAGTGCACAGAAACTT-1	T017_B	F	2_Neutrophil_IFIT2_IL1RN
T017_B_AGAAACCTCGGCTAGA-1	T017_B	F	14_AM_Mito-high
T017_B_CGCTATATCGGTTCAC-1	T017_B	F	17_AM_stressed
T017_B_CCTATGATCCATCCAA-1	T017_B	F	0_AM_APOC2
T017_B_GCGTGTTTCTTAATGC-1	T017_B	F	0_AM_APOC2
T017_B_GCTTCTAAGCTAGCCT-1	T017_B	F	0_AM_APOC2
T017_B_GGTTTATTCTCACCTT-1	T017_B	F	14_AM_Mito-high
T017_B_AATTTGGAGGAACCAT-1	T017_B	F	17_AM_stressed
T017_B_ATCATCAGTAAGCGTA-1	T017_B	F	17_AM_stressed
T017_B_ACTACAAAGGTTGCTC-1	T017_B	F	10_AM
T017_B_TCGCGCTCACCACACC-1	T017_B	F	14_AM_Mito-high
T017_B_AACATTGAGAAACCCG-1	T017_B	F	14_AM_Mito-high
T017_B_GTCTTGCAGTCATTCG-1	T017_B	F	10_AM
T017_B_GTCAAAGGTGATGCAA-1	T017_B	F	0_AM_APOC2
T017_B_AACCTTTAGAAAGGCA-1	T017_B	F	2_Neutrophil_IFIT2_IL1RN
T017_B_TTCGATGTCCCGTTGG-1	T017_B	F	10_AM
T017_B_GAGGATGCATAGGGTC-1	T017_B	F	17_AM_stressed
T017_B_CTTGAACGTTAAGGCA-1	T017_B	F	10_AM
T017_B_TGTACCTCATCGTTCG-1	T017_B	F	1_AM_IFI27
T017_B_CTGAATGCACCTTCAG-1	T017_B	F	1_AM_IFI27
T017_B_GCTCAATGTCAATCGT-1	T017_B	F	6_CD4 T cell_Naive_Stem
T017_B_TCGAAGGTCGCCTCTC-1	T017_B	F	1_AM_IFI27
T017_B_GTAAGAACACTATCAC-1	T017_B	F	11_AM
T017_B_AATCGGCCAATTGAAC-1	T017_B	F	15_Mo-derived AM_FPR3
T017_B_GTGCAAGTCAGTAGGT-1	T017_B	F	17_AM_stressed
T017_B_CGTTACATCATCCAGC-1	T017_B	F	14_AM_Mito-high
T017_B_CACTCCCTCCCTCGTC-1	T017_B	F	10_AM
T017_B_CTTAGTAGTCGTAAAG-1	T017_B	F	14_AM_Mito-high
T017_B_GCAACGGGTGAACGGT-1	T017_B	F	17_AM_stressed
T017_B_GTGTTAAAGGGTTTGG-1	T017_B	F	4_CD4 T cell_Effector
T017_B_TGCAAGCCAAACAAGA-1	T017_B	F	5_CD8A T cell
T017_B_AGCCTTCAGTTTACCG-1	T017_B	F	6_CD4 T cell_Naive_Stem
T017_B_CTGATCCAGGCCATGA-1	T017_B	F	10_AM
T017_B_TGTTGCATCGCGTTAC-1	T017_B	F	15_Mo-derived AM_FPR3
T017_B_GAGCCATCACTAGCGG-1	T017_B	F	0_AM_APOC2
T017_B_TTCTATCGTGGTTACT-1	T017_B	F	12_Mo-derived AM_APOE
T017_B_AAGTGAACACAGCAAC-1	T017_B	F	5_CD8A T cell
T017_B_CAGCTAGAGCCTATAT-1	T017_B	F	5_CD8A T cell
T017_B_TTAAGGATCAGCACGA-1	T017_B	F	14_AM_Mito-high
T017_B_CATAGCGAGAGCAACT-1	T017_B	F	14_AM_Mito-high
T017_B_CTCTAACCATCGAACA-1	T017_B	F	14_AM_Mito-high
T017_B_CAATGTTTCACGTTAT-1	T017_B	F	0_AM_APOC2
T017_B_GATAAAGCATGCAATG-1	T017_B	F	14_AM_Mito-high
T017_B_CTACCTAAGCTCGACT-1	T017_B	F	0_AM_APOC2
T017_B_CATTGAAAGACAAAGG-1	T017_B	F	4_CD4 T cell_Effector
T017_B_CCAAACCTCTAACTAC-1	T017_B	F	10_AM
T017_B_CAAGACTAGTTACCCA-1	T017_B	F	0_AM_APOC2
T017_B_CAGTGTGAGTGATTTC-1	T017_B	F	14_AM_Mito-high
T017_B_TGTTCCTTCGATTGGG-1	T017_B	F	14_AM_Mito-high
T017_B_AATGTGATCGAAACTA-1	T017_B	F	13_AM_FN1_CCL18
T017_B_TATGGGAGTAATGGTG-1	T017_B	F	4_CD4 T cell_Effector
T017_B_AGACCCGCACTAGTCT-1	T017_B	F	5_CD8A T cell
T017_B_CTTAACAGTTTCGCCT-1	T017_B	F	15_Mo-derived AM_FPR3
T017_B_TCATGAAAGGATCCAG-1	T017_B	F	0_AM_APOC2
T017_B_TAACGAATCACGTTCA-1	T017_B	F	0_AM_APOC2
T017_B_TATTACCAGACAACAC-1	T017_B	F	14_AM_Mito-high
T017_B_AGGCCATCATGCAATG-1	T017_B	F	0_AM_APOC2
T017_B_GTTTAGTTCAGTAGGT-1	T017_B	F	5_CD8A T cell
T017_B_GTCTTGCAGAGGAGGT-1	T017_B	F	6_CD4 T cell_Naive_Stem
T017_B_TGTTCTTGTTTCGCCT-1	T017_B	F	15_Mo-derived AM_FPR3
T017_B_TTCTAAGGTCCAATAC-1	T017_B	F	4_CD4 T cell_Effector
T017_B_AAGGAACCATTTGTTG-1	T017_B	F	22_B cell
T017_B_TGGTTTAGTTGTCATA-1	T017_B	F	1_AM_IFI27
T017_B_TCTTGGATCCAATAGA-1	T017_B	F	6_CD4 T cell_Naive_Stem
T017_B_TCATCAGTCGTTGCAC-1	T017_B	F	6_CD4 T cell_Naive_Stem
T017_B_GGCTATTGTTGCGGCT-1	T017_B	F	1_AM_IFI27
T017_B_ACACCTATCTCAGCTA-1	T017_B	F	7_gd T cell_NK_ILC
T017_B_GGTTTAGCAAGGGTCT-1	T017_B	F	6_CD4 T cell_Naive_Stem
T017_B_GGAGGATAGATGATTG-1	T017_B	F	5_CD8A T cell
T017_B_AGACCCGCACGGATAC-1	T017_B	F	8_Treg_FOXP3
T017_B_CTAAGATCACCTACTG-1	T017_B	F	4_CD4 T cell_Effector
T017_B_ATGTTAGAGTATGGGT-1	T017_B	F	7_gd T cell_NK_ILC
T017_B_GACATTCGTCTCAGCA-1	T017_B	F	4_CD4 T cell_Effector
T017_B_CCCGTAAGTTGCTGTG-1	T017_B	F	8_Treg_FOXP3
T017_B_CCACATTCAATCATCC-1	T017_B	F	0_AM_APOC2
T017_B_TTCTCACTCTCAGCTA-1	T017_B	F	5_CD8A T cell
T017_B_ACTTAGCGTTGGATGA-1	T017_B	F	10_AM
T017_B_CTACCTAAGACAGACT-1	T017_B	F	7_gd T cell_NK_ILC
T017_B_CGTTCGTAGTGAGTCG-1	T017_B	F	1_AM_IFI27
T017_B_TTTCGCGCAATAAGGA-1	T017_B	F	0_AM_APOC2
T017_B_GACAGGCTCACCCTGG-1	T017_B	F	14_AM_Mito-high
T017_B_TGAACCTGTGCATTAC-1	T017_B	F	13_AM_FN1_CCL18
T017_B_AGTTACGCATTGCCTG-1	T017_B	F	15_Mo-derived AM_FPR3
T017_B_TAGTGAGGTCATTTAG-1	T017_B	F	1_AM_IFI27
T017_B_AGTGCTGAGCATTTCG-1	T017_B	F	6_CD4 T cell_Naive_Stem
T017_B_CCTCAAATCGTCAACC-1	T017_B	F	21_AM_proliferating
T017_B_CAGTTAAAGATTGCAA-1	T017_B	F	14_AM_Mito-high
T017_B_ACCTCATCACCAGCTC-1	T017_B	F	10_AM
T017_B_GAAGGATCAATCAAGT-1	T017_B	F	1_AM_IFI27
T017_B_GTCATTAGTGTGTTAC-1	T017_B	F	4_CD4 T cell_Effector
T017_B_TCGTTCGCAGCGGATT-1	T017_B	F	0_AM_APOC2
T017_B_GGTTTAAAGCTTATCG-1	T017_B	F	14_AM_Mito-high
T017_B_CCGGTACGTTTAGTTG-1	T017_B	F	6_CD4 T cell_Naive_Stem
T017_B_CTTACCTTCCAAATTC-1	T017_B	F	6_CD4 T cell_Naive_Stem
T017_B_GTTAATGAGCCGCTAT-1	T017_B	F	10_AM
T017_B_GTTATCTAGGTTTCCA-1	T017_B	F	1_AM_IFI27
T017_B_AAGTACCAGACCAGGC-1	T017_B	F	6_CD4 T cell_Naive_Stem
T017_B_ACATAGTCATCATAGG-1	T017_B	F	8_Treg_FOXP3
T017_B_CATATTCAGACAAGCT-1	T017_B	F	14_AM_Mito-high
T017_B_TCGATGACAAATCACG-1	T017_B	F	11_AM
T017_B_GATGCCCGTTGCGGGA-1	T017_B	F	7_gd T cell_NK_ILC
T017_B_ATATGCAAGGACACGC-1	T017_B	F	4_CD4 T cell_Effector
T017_B_TAGTTTGGTGTGAGGT-1	T017_B	F	4_CD4 T cell_Effector
T017_B_AAATCACCATAGCCGG-1	T017_B	F	14_AM_Mito-high
T017_B_GCACTTGGTATTCAGC-1	T017_B	F	10_AM
T017_B_ATCGATGCATTGCCGC-1	T017_B	F	5_CD8A T cell
T017_B_TCGGCCATCAGGCCAA-1	T017_B	F	0_AM_APOC2
T017_B_AAGGAACCAATGGGAG-1	T017_B	F	14_AM_Mito-high
T017_B_ATAGGCGTCACTAGGG-1	T017_B	F	1_AM_IFI27
T017_B_GAGTGCGGTTTGTAGC-1	T017_B	F	5_CD8A T cell
T017_B_GGCGAATGTTTCCAAA-1	T017_B	F	0_AM_APOC2
T017_B_CTACCAGGTCCTTATT-1	T017_B	F	6_CD4 T cell_Naive_Stem
T017_B_CCTGATTCACATAAGT-1	T017_B	F	0_AM_APOC2
T017_B_TTATTGCAGCTCAAGG-1	T017_B	F	14_AM_Mito-high
T017_B_AGCGGCTAGTTTGACT-1	T017_B	F	12_Mo-derived AM_APOE
T017_B_TTAGCCGGTTAGCGGG-1	T017_B	F	6_CD4 T cell_Naive_Stem
T017_B_GTACCTATCACCATAT-1	T017_B	F	14_AM_Mito-high
T017_B_GCTCGTTAGCGAAGTT-1	T017_B	F	4_CD4 T cell_Effector
T017_B_TTGATCAGTAGTAGCA-1	T017_B	F	5_CD8A T cell
T017_B_TAAAGGGAGCATTTCG-1	T017_B	F	1_AM_IFI27
T017_B_CCTTATGAGTAAGTGC-1	T017_B	F	11_AM
T017_B_TTGTGGACAGTAAGTT-1	T017_B	F	14_AM_Mito-high
T017_B_ATAGAAGCATCCAAGA-1	T017_B	F	15_Mo-derived AM_FPR3
T017_B_AAGGCCATCTGTGATT-1	T017_B	F	13_AM_FN1_CCL18
T017_B_ATAGAAGCATGCTCCA-1	T017_B	F	0_AM_APOC2
T017_B_CTCAAATTCGACCCAT-1	T017_B	F	4_CD4 T cell_Effector
T017_B_GTCGTTATCTGGTCTA-1	T017_B	F	4_CD4 T cell_Effector
T017_B_TCACCCACATAGACGC-1	T017_B	F	0_AM_APOC2
T017_B_ATGGATTCAGGAATAA-1	T017_B	F	7_gd T cell_NK_ILC
T017_B_CGTGAACCATCAGGTA-1	T017_B	F	6_CD4 T cell_Naive_Stem
T017_B_TGCACACTCAGGCAAT-1	T017_B	F	1_AM_IFI27
T017_B_ATGGGTTAGACCTTTG-1	T017_B	F	0_AM_APOC2
T017_B_AGTTATCTCCGCCACA-1	T017_B	F	4_CD4 T cell_Effector
T017_B_CTTAACGTCAAGCCAG-1	T017_B	F	0_AM_APOC2
T017_B_TGTCCAGGTCAACTAC-1	T017_B	F	4_CD4 T cell_Effector
T017_B_AGCATCCTCAGCACGA-1	T017_B	F	17_AM_stressed
T017_B_AGCTGGCAGTTACCTG-1	T017_B	F	17_AM_stressed
T017_B_CTAACTAGTGCATCGC-1	T017_B	F	3_Neutrophil_CXCR4-high
T017_B_AAACGTTCATTCCTGG-1	T017_B	F	3_Neutrophil_CXCR4-high
T017_B_TATGATGAGTGTTTGT-1	T017_B	F	2_Neutrophil_IFIT2_IL1RN
T017_B_CTTTCTATCAGCACAG-1	T017_B	F	2_Neutrophil_IFIT2_IL1RN
T017_B_CTCTAACCAACCGTGG-1	T017_B	F	3_Neutrophil_CXCR4-high
T017_B_CTATTGGTCAGCGAAT-1	T017_B	F	3_Neutrophil_CXCR4-high
T017_B_CACTGTCAGCTATATC-1	T017_B	F	2_Neutrophil_IFIT2_IL1RN
T017_B_CATGCTGGTTCTCAAA-1	T017_B	F	3_Neutrophil_CXCR4-high
T017_B_GCAAATGGTGCGGCTT-1	T017_B	F	2_Neutrophil_IFIT2_IL1RN
T017_B_CCCATCCTCCTCACTT-1	T017_B	F	2_Neutrophil_IFIT2_IL1RN
T017_B_TGTGGCGCATGCTCCA-1	T017_B	F	3_Neutrophil_CXCR4-high
T017_B_CTAACTAGTAGCTTTA-1	T017_B	F	2_Neutrophil_IFIT2_IL1RN
T017_B_ACTTAGCGTGTGTCGC-1	T017_B	F	2_Neutrophil_IFIT2_IL1RN
T017_B_TTCTGTGAGGCCATGA-1	T017_B	F	2_Neutrophil_IFIT2_IL1RN
T017_B_TAGCGCGCATGAAGCC-1	T017_B	F	6_CD4 T cell_Naive_Stem
T017_B_AAGTGAGAGGTCACTC-1	T017_B	F	12_Mo-derived AM_APOE
T017_B_AGTTGGCCATGAGTCA-1	T017_B	F	14_AM_Mito-high
T017_B_GATTGGCCAGCCTGAG-1	T017_B	F	5_CD8A T cell
T017_B_TGCACGTTCCCATAGC-1	T017_B	F	2_Neutrophil_IFIT2_IL1RN
T017_B_TAGTGAGGTGTCCAAT-1	T017_B	F	6_CD4 T cell_Naive_Stem
T017_B_AAGTTCGCAGCACGTG-1	T017_B	F	2_Neutrophil_IFIT2_IL1RN
T017_B_TCAATCTAGAGCAATC-1	T017_B	F	0_AM_APOC2
T017_B_CATTTGGTCATTGAAG-1	T017_B	F	3_Neutrophil_CXCR4-high
T017_B_GTTGAGCCAAATAAGG-1	T017_B	F	3_Neutrophil_CXCR4-high
T017_B_AGACTAATCAGCGATG-1	T017_B	F	2_Neutrophil_IFIT2_IL1RN
T017_B_AGGTTAATCACAGATA-1	T017_B	F	3_Neutrophil_CXCR4-high
T017_B_ACTAGTTTCAAACCAA-1	T017_B	F	3_Neutrophil_CXCR4-high
T017_B_GCAAGCCAGGTGAGAA-1	T017_B	F	2_Neutrophil_IFIT2_IL1RN
T017_B_GAATCTAAGCCCTTGG-1	T017_B	F	2_Neutrophil_IFIT2_IL1RN
T017_B_AGCCTAGAGTTATCCG-1	T017_B	F	2_Neutrophil_IFIT2_IL1RN
T017_B_AAGGCACGTTTATGGC-1	T017_B	F	2_Neutrophil_IFIT2_IL1RN
T017_B_TAAGGTTCATCAAGTG-1	T017_B	F	14_AM_Mito-high
T017_B_CCTATGATCACATTAC-1	T017_B	F	11_AM
T017_B_TAGTTACTCCGGATAG-1	T017_B	F	0_AM_APOC2
T017_B_GCTCAATGTTAGTGAG-1	T017_B	F	6_CD4 T cell_Naive_Stem
T017_B_CTATTAGGTCCAGCTA-1	T017_B	F	6_CD4 T cell_Naive_Stem
T017_B_GATGGCTCAATAGAGA-1	T017_B	F	6_CD4 T cell_Naive_Stem
T017_B_TGCTCCACATATGGTG-1	T017_B	F	10_AM
T017_B_TTTGGCGGTTGGTTTA-1	T017_B	F	4_CD4 T cell_Effector
T017_B_GACAGGGAGGACTTGG-1	T017_B	F	10_AM
T017_B_GCTTCGGTCAGGAGCC-1	T017_B	F	12_Mo-derived AM_APOE
T017_B_TTGTGATTCCCATTGA-1	T017_B	F	12_Mo-derived AM_APOE
T017_B_CGGTTAGAGGTTGTAA-1	T017_B	F	1_AM_IFI27
T017_B_TCAAGTTTCTTTAGCG-1	T017_B	F	6_CD4 T cell_Naive_Stem
T017_B_CCAATTAGTCCTTCTA-1	T017_B	F	7_gd T cell_NK_ILC
T017_B_TGTCTTGAGCATGTGG-1	T017_B	F	6_CD4 T cell_Naive_Stem
T017_B_TGGTGCGCAAATAGGA-1	T017_B	F	1_AM_IFI27
T017_B_GGAGGTACATCATGTC-1	T017_B	F	0_AM_APOC2
T017_B_GCAAACCCACTCAATC-1	T017_B	F	6_CD4 T cell_Naive_Stem
T017_B_ACTAGGTAGGACAAAG-1	T017_B	F	5_CD8A T cell
T017_B_TATCTTGCACCAACAA-1	T017_B	F	14_AM_Mito-high
T017_B_GGCCTTTAGGCCATTC-1	T017_B	F	12_Mo-derived AM_APOE
T017_B_GGAACCTCAATATGGT-1	T017_B	F	6_CD4 T cell_Naive_Stem
T017_B_CGTCCATAGTTTACCG-1	T017_B	F	6_CD4 T cell_Naive_Stem
T017_B_CATAGGCCAATTGCGA-1	T017_B	F	13_AM_FN1_CCL18
T017_B_GAACTTAAGTCTAACT-1	T017_B	F	4_CD4 T cell_Effector
T017_B_TTAGGTTTCTTTGGTG-1	T017_B	F	14_AM_Mito-high
T017_B_CTGATTTAGTGAGGAA-1	T017_B	F	0_AM_APOC2
T017_B_GGTTTAGCACAATGGC-1	T017_B	F	13_AM_FN1_CCL18
T017_B_GCGCTAAAGGTGAGCC-1	T017_B	F	5_CD8A T cell
T017_B_TCGCCTCTCGCTTCGG-1	T017_B	F	0_AM_APOC2
T017_B_TCAACCATCATCACAT-1	T017_B	F	7_gd T cell_NK_ILC
T017_B_ATAGGATGTGCTGAAA-1	T017_B	F	6_CD4 T cell_Naive_Stem
T017_B_TATCGCTCAATGGGAG-1	T017_B	F	7_gd T cell_NK_ILC
T017_B_ATGAGGAAGGTCACAG-1	T017_B	F	10_AM
T017_B_TGAACCTGTGACCTAT-1	T017_B	F	15_Mo-derived AM_FPR3
T017_B_AACCTCATCCTAAGTT-1	T017_B	F	13_AM_FN1_CCL18
T017_B_AACATTGAGGGCCTTT-1	T017_B	F	6_CD4 T cell_Naive_Stem
T017_B_TACCTGCAGGAAGCCC-1	T017_B	F	10_AM
T017_B_AACAAGCTCGCCTGCA-1	T017_B	F	2_Neutrophil_IFIT2_IL1RN
T017_B_AGGGCTATCATGACAA-1	T017_B	F	14_AM_Mito-high
T017_B_ATCGTTAGTCAATGTC-1	T017_B	F	14_AM_Mito-high
T017_B_ACTTCGTCAAAGGTAA-1	T017_B	F	14_AM_Mito-high
T017_B_TTCGAGGAGTTACCCA-1	T017_B	F	10_AM
T017_B_GGCCATTTCCTAATCG-1	T017_B	F	9_T cell_proliferating
T017_B_ACAACGGTCTTGAATC-1	T017_B	F	6_CD4 T cell_Naive_Stem
T017_B_TTTCAAGGTGTGAGGT-1	T017_B	F	1_AM_IFI27
T017_B_ACAAAGGAGTGATGGT-1	T017_B	F	14_AM_Mito-high
T017_B_TGGTGTGAGTCGCATC-1	T017_B	F	14_AM_Mito-high
T017_B_AACCTTTAGTTATCCG-1	T017_B	F	14_AM_Mito-high
T017_B_TCAACCTCAGATTCGA-1	T017_B	F	4_CD4 T cell_Effector
T017_B_TGAACCTGTAAGCGTA-1	T017_B	F	6_CD4 T cell_Naive_Stem
T017_B_GCGCAATCAACATAGT-1	T017_B	F	4_CD4 T cell_Effector
T017_B_TTTGGCGGTATAGTGG-1	T017_B	F	6_CD4 T cell_Naive_Stem
T017_B_GCTAGTCTCGAGCTAG-1	T017_B	F	10_AM
T017_B_GTTAACCGTTAATGCC-1	T017_B	F	17_AM_stressed
T017_B_ACACCGGCACTCCCTT-1	T017_B	F	8_Treg_FOXP3
T017_B_ACTCAATTCAAGGTGT-1	T017_B	F	13_AM_FN1_CCL18
T017_B_GATGGAGCAAATAGGA-1	T017_B	F	5_CD8A T cell
T017_B_CGTGTTTCAAGAACAA-1	T017_B	F	14_AM_Mito-high
T017_B_AGGCCATCATTTCGAC-1	T017_B	F	15_Mo-derived AM_FPR3
T017_B_GTAAGGTTCTTTGGTG-1	T017_B	F	0_AM_APOC2
T017_B_GTTTACGTCAGCACCT-1	T017_B	F	12_Mo-derived AM_APOE
T017_B_AGAGGAGGTTCGGTAT-1	T017_B	F	4_CD4 T cell_Effector
T017_B_GTCAGTGAGTCGCATC-1	T017_B	F	10_AM
T017_B_CGAGTTACAAGATAAG-1	T017_B	F	0_AM_APOC2
T017_B_TCATTACAGGTATTTC-1	T017_B	F	14_AM_Mito-high
T017_B_ATTACGTTCAGGTAGT-1	T017_B	F	14_AM_Mito-high
T017_B_TCTAACTAGCTTACCA-1	T017_B	F	0_AM_APOC2
T017_B_AATGCGCCACCAACAA-1	T017_B	F	17_AM_stressed
T017_B_GAGATACTCTAATCAC-1	T017_B	F	3_Neutrophil_CXCR4-high
T017_B_CAAGACTAGTTACCTG-1	T017_B	F	2_Neutrophil_IFIT2_IL1RN
T017_B_GGTTTACGTACTTCAA-1	T017_B	F	6_CD4 T cell_Naive_Stem
T017_B_TTCTATCGTTAAGGCA-1	T017_B	F	8_Treg_FOXP3
T017_B_CAGGTTACAAGTAAGA-1	T017_B	F	5_CD8A T cell
T017_B_GCGAGCTAGTGTCCAC-1	T017_B	F	2_Neutrophil_IFIT2_IL1RN
T017_B_AGCCTGTTCTATGGCC-1	T017_B	F	6_CD4 T cell_Naive_Stem
T017_B_AGTAAGCTCGAGGCAC-1	T017_B	F	2_Neutrophil_IFIT2_IL1RN
T017_B_GAACTTGCAATAAGGA-1	T017_B	F	2_Neutrophil_IFIT2_IL1RN
T017_B_TCATGAAAGGTGAGGG-1	T017_B	F	3_Neutrophil_CXCR4-high
T017_B_TGTGCGCGTCGTCCAA-1	T017_B	F	2_Neutrophil_IFIT2_IL1RN
T017_B_CAGTGTGAGGCGATAT-1	T017_B	F	2_Neutrophil_IFIT2_IL1RN
T017_B_ACAGGTAGTCACCAGC-1	T017_B	F	2_Neutrophil_IFIT2_IL1RN
T017_B_GACAGTTAGAGGTTTA-1	T017_B	F	2_Neutrophil_IFIT2_IL1RN
T017_B_TTATAGCTCAATCCTG-1	T017_B	F	2_Neutrophil_IFIT2_IL1RN
T017_B_AGGGAGTAGATGCTAA-1	T017_B	F	3_Neutrophil_CXCR4-high
T017_B_AGGATCAGTGTGAGAC-1	T017_B	F	5_CD8A T cell
T017_B_CCTCCAACACCTTTGG-1	T017_B	F	2_Neutrophil_IFIT2_IL1RN
T017_B_CTCGCTTGTGAACGAC-1	T017_B	F	6_CD4 T cell_Naive_Stem
T017_B_TCGCGGACAACTATCC-1	T017_B	F	18_Monocyte
T017_B_GGCGTAATCAATCGCC-1	T017_B	F	3_Neutrophil_CXCR4-high
T017_B_GTAACGGTCAGCGATG-1	T017_B	F	7_gd T cell_NK_ILC
T017_B_CTTGAGGAGTTGCAGG-1	T017_B	F	6_CD4 T cell_Naive_Stem
T017_B_CATCAAGCAAGTTTCC-1	T017_B	F	3_Neutrophil_CXCR4-high
T017_B_TTGAATCTCACAGCCT-1	T017_B	F	3_Neutrophil_CXCR4-high
T017_B_GTAAAGGAGCTTCCTT-1	T017_B	F	3_Neutrophil_CXCR4-high
T017_B_CGACAAAGTTCATTGA-1	T017_B	F	2_Neutrophil_IFIT2_IL1RN
T017_B_CGAATAGGTAACTTGC-1	T017_B	F	3_Neutrophil_CXCR4-high
T017_B_TTACTTGCATGACATG-1	T017_B	F	6_CD4 T cell_Naive_Stem
T017_B_TAGTAGTCAATGTGGC-1	T017_B	F	2_Neutrophil_IFIT2_IL1RN
T017_B_TCATGCCAGCATTACT-1	T017_B	F	3_Neutrophil_CXCR4-high
T017_B_AGAAACCTCAGGTAGT-1	T017_B	F	17_AM_stressed
T017_B_TTCCTTTCAATCATCC-1	T017_B	F	2_Neutrophil_IFIT2_IL1RN
T017_B_GCAATTAAGGTGTCCT-1	T017_B	F	6_CD4 T cell_Naive_Stem
T017_B_AAGAATCGTATTGCGT-1	T017_B	F	5_CD8A T cell
T017_B_AGGCCAGGTTTGTCCC-1	T017_B	F	1_AM_IFI27
T017_B_GACTTACGTTATGAGG-1	T017_B	F	6_CD4 T cell_Naive_Stem
T017_B_CTTCGCCTCACAGGAT-1	T017_B	F	22_B cell
T017_B_TACCCGGTCCTCACGG-1	T017_B	F	10_AM
T017_B_TCCGAATGTGGGTGTG-1	T017_B	F	5_CD8A T cell
T017_B_AACGTTAAGCTTAAAG-1	T017_B	F	5_CD8A T cell
T017_B_TAGAAAGCATTTCATG-1	T017_B	F	5_CD8A T cell
T017_B_AGATGCCCAAACAATC-1	T017_B	F	11_AM
T017_B_GGCAGGTTCATTGAGA-1	T017_B	F	1_AM_IFI27
T017_B_CAAACTTTCGGTAAGT-1	T017_B	F	0_AM_APOC2
T017_B_GGACTAAGTACGTTAC-1	T017_B	F	13_AM_FN1_CCL18
T017_B_TGGAAACTCGTAGTTT-1	T017_B	F	13_AM_FN1_CCL18
T017_B_CCCTGTTGTAGGTTTC-1	T017_B	F	0_AM_APOC2
T017_B_GATTGGCCATAGGCGT-1	T017_B	F	7_gd T cell_NK_ILC
T017_B_TTGCGGGCATGCGCAG-1	T017_B	F	0_AM_APOC2
T017_B_TGAATAGTCCCAGTAC-1	T017_B	F	12_Mo-derived AM_APOE
T017_B_AGGAGGTAGGGTTATA-1	T017_B	F	15_Mo-derived AM_FPR3
T017_B_CGAGTTACAAAGAACA-1	T017_B	F	14_AM_Mito-high
T017_B_TACAGAATCAAACCGG-1	T017_B	F	7_gd T cell_NK_ILC
T017_B_TTCTGGCAGCCTCTAA-1	T017_B	F	12_Mo-derived AM_APOE
T017_B_GTCACACTCGTCCCGA-1	T017_B	F	22_B cell
T017_B_TAGTGCACAGGAATAA-1	T017_B	F	5_CD8A T cell
T017_B_AGGTTCGAGATTCGTT-1	T017_B	F	14_AM_Mito-high
T017_B_CGTTTGTCACAGGCTG-1	T017_B	F	14_AM_Mito-high
T017_B_TAGCTTGTCCCTCATT-1	T017_B	F	6_CD4 T cell_Naive_Stem
T017_B_GTCCCTGAGTTTCAGT-1	T017_B	F	4_CD4 T cell_Effector
T017_B_GATTGATCAGTAAGGG-1	T017_B	F	4_CD4 T cell_Effector
T017_B_TGGGCCACAACGACTA-1	T017_B	F	6_CD4 T cell_Naive_Stem
T017_B_CATATTCAGCCCTTGG-1	T017_B	F	11_AM
T017_B_CAAATTGAGTAACTTC-1	T017_B	F	5_CD8A T cell
T017_B_CGTGAACCAGGGCTAT-1	T017_B	F	0_AM_APOC2
T017_B_ATGTTTGGTACGATTC-1	T017_B	F	0_AM_APOC2
T017_B_CAACCTTCACTTCGAT-1	T017_B	F	4_CD4 T cell_Effector
T017_B_AGTGGCGGTAATTTCG-1	T017_B	F	3_Neutrophil_CXCR4-high
T017_B_TTAGCCGGTAAGCTAG-1	T017_B	F	15_Mo-derived AM_FPR3
T017_B_GCAACTTGTTCAAGCT-1	T017_B	F	2_Neutrophil_IFIT2_IL1RN
T017_B_CAGAGAGCAACCTGTT-1	T017_B	F	2_Neutrophil_IFIT2_IL1RN
T017_B_AAGTTGTCACGCCACT-1	T017_B	F	2_Neutrophil_IFIT2_IL1RN
T017_B_TCACCATCAAGTTCCT-1	T017_B	F	3_Neutrophil_CXCR4-high
T017_B_GCACTCAGTCCTGACA-1	T017_B	F	6_CD4 T cell_Naive_Stem
T017_B_AGCTTGTGTGCGGAAT-1	T017_B	F	3_Neutrophil_CXCR4-high
T017_B_CCAAGGATCGATTCTG-1	T017_B	F	2_Neutrophil_IFIT2_IL1RN
T017_B_TCTAATCAGGATCCCT-1	T017_B	F	3_Neutrophil_CXCR4-high
T017_B_AAGGGAGGTTTGTCCC-1	T017_B	F	2_Neutrophil_IFIT2_IL1RN
T017_B_TATCGAGCAAAGGTAA-1	T017_B	F	3_Neutrophil_CXCR4-high
T017_B_TGGTAGTAGGTTCCGT-1	T017_B	F	2_Neutrophil_IFIT2_IL1RN
T017_B_CGCCATCCAAGCTTTC-1	T017_B	F	3_Neutrophil_CXCR4-high
T017_B_CTAAGTGCATGAAGCC-1	T017_B	F	2_Neutrophil_IFIT2_IL1RN
T017_B_GAGACCCAGTTAGTTC-1	T017_B	F	2_Neutrophil_IFIT2_IL1RN
T017_B_TATGGTAAGTAAGTGC-1	T017_B	F	2_Neutrophil_IFIT2_IL1RN
T017_B_AACTAACCAGCCTATT-1	T017_B	F	3_Neutrophil_CXCR4-high
T017_B_AATCGTTTCACAAAGC-1	T017_B	F	2_Neutrophil_IFIT2_IL1RN
T017_B_ATCGCTTCATGACATG-1	T017_B	F	6_CD4 T cell_Naive_Stem
T017_B_CGATTTAGTACGATTC-1	T017_B	F	17_AM_stressed
T017_B_CCACTAATCACAACAA-1	T017_B	F	2_Neutrophil_IFIT2_IL1RN
T017_B_AAACCGGTCGGTTCAC-1	T017_B	F	2_Neutrophil_IFIT2_IL1RN
T017_B_CGTGCTTAGCGCTAGA-1	T017_B	F	14_AM_Mito-high
T017_B_CCGTTGTAGTGTGATA-1	T017_B	F	3_Neutrophil_CXCR4-high
T017_B_CGGAACGGTTCCTTCA-1	T017_B	F	2_Neutrophil_IFIT2_IL1RN
T017_B_GTTAGTCGTCAGGATA-1	T017_B	F	2_Neutrophil_IFIT2_IL1RN
T017_B_CATCAAGCAAGGTTAT-1	T017_B	F	2_Neutrophil_IFIT2_IL1RN
T017_B_GTATTACTCAACCGGA-1	T017_B	F	2_Neutrophil_IFIT2_IL1RN
T017_B_CTTTAGGTCAGGTAGT-1	T017_B	F	2_Neutrophil_IFIT2_IL1RN
T017_B_CGCATTATCCGTTAGC-1	T017_B	F	2_Neutrophil_IFIT2_IL1RN
T017_B_CTACCAGGTCTATCTT-1	T017_B	F	2_Neutrophil_IFIT2_IL1RN
T017_B_ACTAGTTTCTCACAAT-1	T017_B	F	6_CD4 T cell_Naive_Stem
T017_B_CGATTGTGTTTCCTGC-1	T017_B	F	2_Neutrophil_IFIT2_IL1RN
T017_B_ATGGCAGTCTAATCGT-1	T017_B	F	2_Neutrophil_IFIT2_IL1RN
T017_B_TAGCCAGAGCCCGTTG-1	T017_B	F	8_Treg_FOXP3
T017_B_CCACTATCAACTATCC-1	T017_B	F	3_Neutrophil_CXCR4-high
T017_B_ATGGGCGGTCTTACTT-1	T017_B	F	6_CD4 T cell_Naive_Stem
T017_B_GTTGGATAGCTAACTT-1	T017_B	F	2_Neutrophil_IFIT2_IL1RN
T017_B_GTGCTCAGTAGCCATT-1	T017_B	F	3_Neutrophil_CXCR4-high
T017_B_CTCATGATCATGATGA-1	T017_B	F	12_Mo-derived AM_APOE
T017_B_GTTGTGACAACATGAT-1	T017_B	F	0_AM_APOC2
T017_B_TGCACACTCGCTTCAA-1	T017_B	F	7_gd T cell_NK_ILC
T017_B_CCATCAGGTTAAGGAT-1	T017_B	F	14_AM_Mito-high
T017_B_GCGCTTAGTGACCTAT-1	T017_B	F	0_AM_APOC2
T017_B_CATCAATTCGTAACCC-1	T017_B	F	13_AM_FN1_CCL18
T017_B_ACGAATATCATGGAAC-1	T017_B	F	14_AM_Mito-high
T017_B_ACCATTAGTATTGTCA-1	T017_B	F	12_Mo-derived AM_APOE
T017_B_CCTCAGCCAGCCCTTA-1	T017_B	F	14_AM_Mito-high
T017_B_ATGGTAATCTTCAAGT-1	T017_B	F	14_AM_Mito-high
T017_B_ATTTGCAGTCACAGAA-1	T017_B	F	4_CD4 T cell_Effector
T017_B_GCTATTAGTCGTAATC-1	T017_B	F	15_Mo-derived AM_FPR3
T017_B_AGAGGAGGTTGAGTCT-1	T017_B	F	14_AM_Mito-high
T017_B_CCGCCATCACTGTCAT-1	T017_B	F	5_CD8A T cell
T017_B_GATCAATCAGGCTATA-1	T017_B	F	0_AM_APOC2
T017_B_TGCCGGTGTTGCACGC-1	T017_B	F	3_Neutrophil_CXCR4-high
T017_B_GATGGTAGTAACTTGC-1	T017_B	F	2_Neutrophil_IFIT2_IL1RN
T017_B_CTATGTTAGGCTGGTA-1	T017_B	F	3_Neutrophil_CXCR4-high
T017_B_GAGCAAGCACTAGTAG-1	T017_B	F	6_CD4 T cell_Naive_Stem
T017_B_CAAATCAAGCGCTACT-1	T017_B	F	3_Neutrophil_CXCR4-high
T017_B_TAACGCCTCACCATAT-1	T017_B	F	6_CD4 T cell_Naive_Stem
T017_B_ACAAAGGAGTTGCGGA-1	T017_B	F	14_AM_Mito-high
T017_B_GGATAGGCAGGTCAAC-1	T017_B	F	10_AM
T017_B_CAATGTTTCCTTAGAT-1	T017_B	F	6_CD4 T cell_Naive_Stem
T017_B_TGCTATTAGTAAGCTA-1	T017_B	F	7_gd T cell_NK_ILC
T017_B_CCTCAAATCGTTAGGG-1	T017_B	F	14_AM_Mito-high
T017_B_AATACTGAGACTATTC-1	T017_B	F	12_Mo-derived AM_APOE
T017_B_AGACTAATCTGGCTAC-1	T017_B	F	10_AM
T017_B_GTCCTTAAGGTAGACT-1	T017_B	F	6_CD4 T cell_Naive_Stem
T017_B_GCCCTGATCGCTATAT-1	T017_B	F	10_AM
T017_B_GCATCTATCGCCTGCA-1	T017_B	F	17_AM_stressed
T017_B_CTCAGGGCATTACTTG-1	T017_B	F	6_CD4 T cell_Naive_Stem
T017_B_GCAGTACCAACTATCC-1	T017_B	F	12_Mo-derived AM_APOE
T017_B_GAGACCCAGTCTATGT-1	T017_B	F	17_AM_stressed
T017_B_GACAATATCTAAGTAG-1	T017_B	F	0_AM_APOC2
T017_B_ATCGTGACACCTAAAG-1	T017_B	F	16_AM_IFN-responsive
T017_B_TTCGATGTCAGCGGGT-1	T017_B	F	0_AM_APOC2
T017_B_GTGGCGTAGTTGACGG-1	T017_B	F	1_AM_IFI27
T017_B_ACGCACGCATTGACTC-1	T017_B	F	12_Mo-derived AM_APOE
T017_B_AAGTGAACAACCTCGC-1	T017_B	F	12_Mo-derived AM_APOE
T017_B_CTATAGGCACAACATG-1	T017_B	F	0_AM_APOC2
T017_B_TTCGAGGAGACTTAAG-1	T017_B	F	14_AM_Mito-high
T017_B_GTGGATTAGACCAGGC-1	T017_B	F	0_AM_APOC2
T017_B_GCTTGAACATAGACGC-1	T017_B	F	13_AM_FN1_CCL18
T017_B_GGTAATGGTAATGGTG-1	T017_B	F	14_AM_Mito-high
T017_B_CACCCATAGATTATCC-1	T017_B	F	15_Mo-derived AM_FPR3
T017_B_GTTGAATCAAGCTAAT-1	T017_B	F	16_AM_IFN-responsive
T017_B_CCATGGTTCAAGTTAG-1	T017_B	F	17_AM_stressed
T017_B_ACACCGGCACCTGGTC-1	T017_B	F	0_AM_APOC2
T017_B_GAACAATGTTCCAGCA-1	T017_B	F	14_AM_Mito-high
T017_B_GGTGTGCAGTCATCAT-1	T017_B	F	13_AM_FN1_CCL18
T017_B_GCGCTAAAGGAAGCAA-1	T017_B	F	14_AM_Mito-high
T017_B_CATTTCGAGGTTATCT-1	T017_B	F	0_AM_APOC2
T017_B_AAGTGAACATAACCGA-1	T017_B	F	13_AM_FN1_CCL18
T017_B_TCTGTAAGTAAGGCTA-1	T017_B	F	14_AM_Mito-high
T017_B_ATAACCCGTTAGTGCT-1	T017_B	F	0_AM_APOC2
T017_B_ATACCTTAGGTGTCCT-1	T017_B	F	15_Mo-derived AM_FPR3
T017_B_CTAAGTGCACAATGGC-1	T017_B	F	1_AM_IFI27
T017_B_GATTCGCTCGCTTCAA-1	T017_B	F	16_AM_IFN-responsive
T017_B_GAACGAAAGCAAATCA-1	T017_B	F	14_AM_Mito-high
T017_B_TATTACCAGTCGAAGT-1	T017_B	F	16_AM_IFN-responsive
T017_B_AACATAGTCATCCCAA-1	T017_B	F	0_AM_APOC2
T017_B_CTGGTCAGTGCACAAA-1	T017_B	F	12_Mo-derived AM_APOE
T017_B_GGCCAGTAGGCTGTGA-1	T017_B	F	16_AM_IFN-responsive
T017_B_TGTAAGTCACCACATT-1	T017_B	F	17_AM_stressed
T017_B_CTCGATCAGCCAGAGC-1	T017_B	F	17_AM_stressed
T017_B_TATGAGCAGCTCAAGG-1	T017_B	F	17_AM_stressed
T017_B_CCTGGTAGTAGTAGCA-1	T017_B	F	2_Neutrophil_IFIT2_IL1RN
T017_B_GAACGGCTCAACTTGT-1	T017_B	F	17_AM_stressed
T017_B_AACGGCTCAGAGGCTT-1	T017_B	F	17_AM_stressed
T017_B_ATCATCAGTCCATCAG-1	T017_B	F	17_AM_stressed
T017_B_TCCGGAGCATTTGGCT-1	T017_B	F	17_AM_stressed
T017_B_TGCGCATTCGAACCGA-1	T017_B	F	2_Neutrophil_IFIT2_IL1RN
T017_B_CGAACCAAGTCATCAT-1	T017_B	F	10_AM
T017_B_GATTGCTGTGTGAGGT-1	T017_B	F	17_AM_stressed
T017_B_CGACCGTGTGAAGCAC-1	T017_B	F	17_AM_stressed
T017_B_TAGAGGCGTTGGCGAG-1	T017_B	F	17_AM_stressed
T017_B_CCAAGGATCTCAAGAA-1	T017_B	F	6_CD4 T cell_Naive_Stem
T017_B_TAGGTCGAGATGATTG-1	T017_B	F	17_AM_stressed
T017_B_CTCCTCTCAATCGTGA-1	T017_B	F	6_CD4 T cell_Naive_Stem
T017_B_CGGTGTGCAGGTAGCT-1	T017_B	F	17_AM_stressed
T017_B_AGTAGGCGTCACACCA-1	T017_B	F	17_AM_stressed
T017_B_GCAAGGTGTTAACGGA-1	T017_B	F	17_AM_stressed
T017_B_AGGACAAAGGCTGGTA-1	T017_B	F	3_Neutrophil_CXCR4-high
T017_B_GCATTTGTCAATGGGT-1	T017_B	F	17_AM_stressed
T017_B_AGCTAATCAATTAGGT-1	T017_B	F	17_AM_stressed
T017_B_GACTTAAAGGAAACCT-1	T017_B	F	17_AM_stressed
T017_B_ACGTTCGGTTTACCGG-1	T017_B	F	17_AM_stressed
T017_B_CCCTGTGAGCTTCCTT-1	T017_B	F	3_Neutrophil_CXCR4-high
T017_B_GCTCCATAGGATCCCT-1	T017_B	F	17_AM_stressed
T017_B_GCCCTTTGTTCAAGCT-1	T017_B	F	13_AM_FN1_CCL18
T017_B_CAAGACTAGCTACGTC-1	T017_B	F	17_AM_stressed
T017_B_GTTAACCGTATTTACG-1	T017_B	F	2_Neutrophil_IFIT2_IL1RN
T017_B_TAACACGCAACAAGCC-1	T017_B	F	17_AM_stressed
T017_B_ACAAGTATCCTCACGG-1	T017_B	F	3_Neutrophil_CXCR4-high
T017_B_ATCAGCACACGATTAG-1	T017_B	F	17_AM_stressed
T017_B_AACGTTCGTGAACCAA-1	T017_B	F	2_Neutrophil_IFIT2_IL1RN
T017_B_ATGGCAGTCACCCTGG-1	T017_B	F	11_AM
T017_B_GGGCTAATCGAGCTAG-1	T017_B	F	17_AM_stressed
T017_B_CAATAGTCAGCTAAGC-1	T017_B	F	3_Neutrophil_CXCR4-high
T017_B_AGGAACCGTCAGTGCC-1	T017_B	F	16_AM_IFN-responsive
T017_B_AATTACCTCTTTGGAT-1	T017_B	F	21_AM_proliferating
T017_B_GGATCCGCAATCTCTA-1	T017_B	F	12_Mo-derived AM_APOE
T017_B_CGAGTTACATGAGCTA-1	T017_B	F	0_AM_APOC2
T017_B_GCTAACGAGGTTGCAG-1	T017_B	F	0_AM_APOC2
T017_B_TTATGGGCAACAAAGA-1	T017_B	F	11_AM
T017_B_GCCCTCAAGACAAAGG-1	T017_B	F	12_Mo-derived AM_APOE
T017_B_TGCCTCCTCTCTCGCC-1	T017_B	F	13_AM_FN1_CCL18
T017_B_CCAAGTGAGCCTGCCA-1	T017_B	F	0_AM_APOC2
T017_B_ACCCTCACAGCACTAA-1	T017_B	F	1_AM_IFI27
T017_B_AAGGCCCAGATAATCG-1	T017_B	F	15_Mo-derived AM_FPR3
T017_B_CTGAGTCTCGATTGGG-1	T017_B	F	14_AM_Mito-high
T017_B_GGTGCTTTCAACCTCA-1	T017_B	F	0_AM_APOC2
T017_B_TATCCTGAGAACCTAA-1	T017_B	F	1_AM_IFI27
T017_B_TCGCTTGCACTATGTC-1	T017_B	F	14_AM_Mito-high
T017_B_CCAAACCTCCGCCACA-1	T017_B	F	14_AM_Mito-high
T017_B_TCACTTTGTAGGAGGA-1	T017_B	F	16_AM_IFN-responsive
T017_B_TATGTCCCACGGATAC-1	T017_B	F	12_Mo-derived AM_APOE
T017_B_CTTGTGTCACGCCACT-1	T017_B	F	15_Mo-derived AM_FPR3
T017_B_TGCACACTCCTCAAGC-1	T017_B	F	16_AM_IFN-responsive
T017_B_GGCATGATCGGTAAGT-1	T017_B	F	12_Mo-derived AM_APOE
T017_B_TACCAGCTCCATCCTT-1	T017_B	F	16_AM_IFN-responsive
T017_B_CCTTAAAGTGACCTTG-1	T017_B	F	13_AM_FN1_CCL18
T017_B_AGACTAGGTGTGATGA-1	T017_B	F	0_AM_APOC2
T017_B_TCATGCCAGGTAGTTA-1	T017_B	F	12_Mo-derived AM_APOE
T017_B_TCTAACAGTTCCTTCA-1	T017_B	F	15_Mo-derived AM_FPR3
T017_B_TTGTGGACATAACCAG-1	T017_B	F	0_AM_APOC2
T017_B_AGTTCCTCACGGATAC-1	T017_B	F	16_AM_IFN-responsive
T017_B_CCATCAGGTTGCGAAA-1	T017_B	F	1_AM_IFI27
T017_B_GGCGATTCACTATGTC-1	T017_B	F	0_AM_APOC2
T017_B_GTTCCATCAACTGTTC-1	T017_B	F	14_AM_Mito-high
T017_B_AGGTTGAGTCCTCCTG-1	T017_B	F	21_AM_proliferating
T017_B_GTTTGTCCAATGGCCG-1	T017_B	F	12_Mo-derived AM_APOE
T017_B_ATTCGTAGTTATGTGC-1	T017_B	F	14_AM_Mito-high
T017_B_GCAAACCCAGCACTAA-1	T017_B	F	0_AM_APOC2
T017_B_TGGTTAAAGTTGCAAA-1	T017_B	F	0_AM_APOC2
T017_B_CCTATTGAGTTTCGCA-1	T017_B	F	1_AM_IFI27
T017_B_ACACTAAAGCCTAAGG-1	T017_B	F	13_AM_FN1_CCL18
T017_B_GGCCAAATCATTAGTC-1	T017_B	F	0_AM_APOC2
T017_B_GGCCATCGTTAGTGGA-1	T017_B	F	1_AM_IFI27
T017_B_CAATAGCAGTTGCGGA-1	T017_B	F	1_AM_IFI27
T017_B_TATAACGAGCAATCCC-1	T017_B	F	13_AM_FN1_CCL18
T017_B_CGTAAGTAGTATGGGT-1	T017_B	F	16_AM_IFN-responsive
T017_B_CTTTAAGGTTGAGTCT-1	T017_B	F	11_AM
T017_B_CCTCAGCCATCCGCTA-1	T017_B	F	16_AM_IFN-responsive
T017_B_TAAGGTTCATACCTTA-1	T017_B	F	13_AM_FN1_CCL18
T017_B_AAGGCCCAGCTTGATT-1	T017_B	F	0_AM_APOC2
T017_B_TGGCATGAGTGTTTGT-1	T017_B	F	12_Mo-derived AM_APOE
T017_B_ACGGATTAGCAACTTT-1	T017_B	F	16_AM_IFN-responsive
T017_B_CGAGCGAGTACCGCAC-1	T017_B	F	13_AM_FN1_CCL18
T017_B_GGCCGTTGTGCGCATC-1	T017_B	F	16_AM_IFN-responsive
T017_B_ATGGGACGTGCTTCGA-1	T017_B	F	15_Mo-derived AM_FPR3
T017_B_CTTAAGCGTACCGTTG-1	T017_B	F	1_AM_IFI27
T017_B_GATTATCTCCTTATGG-1	T017_B	F	15_Mo-derived AM_FPR3
T017_B_TCCTGGTAGTTAACAG-1	T017_B	F	0_AM_APOC2
T017_B_AGTGATCAGCCTATAT-1	T017_B	F	15_Mo-derived AM_FPR3
T017_B_CCTGTTGCACAACAAT-1	T017_B	F	1_AM_IFI27
T017_B_GATTGCTGTGTGATGA-1	T017_B	F	14_AM_Mito-high
T017_B_CCTTATTGTGCTGATT-1	T017_B	F	12_Mo-derived AM_APOE
T017_B_GTAATCCGTATTGGGA-1	T017_B	F	1_AM_IFI27
T017_B_GGGCTAATCCGTCAAC-1	T017_B	F	13_AM_FN1_CCL18
T017_B_ACTCAATTCTTGAATC-1	T017_B	F	1_AM_IFI27
T017_B_AGTGATCAGCCTCTAA-1	T017_B	F	0_AM_APOC2
T017_B_TTCGATTAGTGCAACG-1	T017_B	F	0_AM_APOC2
T017_B_ATCGCTCAGTTTGACT-1	T017_B	F	13_AM_FN1_CCL18
T017_B_CAGGTTACAATCATCC-1	T017_B	F	14_AM_Mito-high
T017_B_TGTGGCGCACTTTACA-1	T017_B	F	13_AM_FN1_CCL18
T017_B_ACTTGAAAGGTCAATA-1	T017_B	F	11_AM
T017_B_TAAGGTTCAAATAGGA-1	T017_B	F	1_AM_IFI27
T017_B_TGCTAACGTGCTCCTT-1	T017_B	F	17_AM_stressed
T017_B_CTTAGCGGTAGTTGTC-1	T017_B	F	17_AM_stressed
T017_B_CAGGTTACAAGCTCAA-1	T017_B	F	17_AM_stressed
T017_B_GGGACTCAGTGATTAG-1	T017_B	F	17_AM_stressed
T017_B_GCCGTGACAATCATCC-1	T017_B	F	2_Neutrophil_IFIT2_IL1RN
T017_B_CCTTCCATCATTTAGC-1	T017_B	F	6_CD4 T cell_Naive_Stem
T017_B_TCGTCAATCACAAGCG-1	T017_B	F	17_AM_stressed
T017_B_GAGCCTTTCCCATAGC-1	T017_B	F	17_AM_stressed
T017_B_CACATAAAGGATTATG-1	T017_B	F	15_Mo-derived AM_FPR3
T017_B_GCATTACGTTAATGCC-1	T017_B	F	17_AM_stressed
T017_B_GCATGCTTCTATCGGC-1	T017_B	F	3_Neutrophil_CXCR4-high
T017_B_GACTTCGGTCATTTAG-1	T017_B	F	17_AM_stressed
T017_B_CTTGGTTCACCACACC-1	T017_B	F	6_CD4 T cell_Naive_Stem
T017_B_CCTCGATAGAAACTCA-1	T017_B	F	2_Neutrophil_IFIT2_IL1RN
T017_B_GTTGAGGTCTAGCCTA-1	T017_B	F	17_AM_stressed
T017_B_GGATAGGCATTACTTG-1	T017_B	F	6_CD4 T cell_Naive_Stem
T017_B_ATTTGTCAGGCCTTCG-1	T017_B	F	17_AM_stressed
T017_B_AACTAAGTCTAAGTAG-1	T017_B	F	3_Neutrophil_CXCR4-high
T017_B_GGAACCGGTATTTACG-1	T017_B	F	2_Neutrophil_IFIT2_IL1RN
T017_B_ACACTAAAGATTCGTT-1	T017_B	F	17_AM_stressed
T017_B_AACCATAAGCCGCTAT-1	T017_B	F	25_AM_RSRP1_NRAMP1
T017_B_ATAAGGTGTTGAGTCT-1	T017_B	F	17_AM_stressed
T017_B_CTTGCACAGGGCAGTC-1	T017_B	F	2_Neutrophil_IFIT2_IL1RN
T017_B_AGGTGGGAGTAATGGC-1	T017_B	F	17_AM_stressed
T017_B_CAAGGTTAGCTGGACA-1	T017_B	F	17_AM_stressed
T017_B_TAGCGCGCATAAGTCG-1	T017_B	F	17_AM_stressed
T017_B_TGTCCAGGTATTGGGA-1	T017_B	F	17_AM_stressed
T017_B_ACGCATGAGAGGATGA-1	T017_B	F	17_AM_stressed
T017_B_GGAATCTAGGTCAAAC-1	T017_B	F	17_AM_stressed
T017_B_TTGCGGTTCTGGGAAT-1	T017_B	F	17_AM_stressed
T017_B_TGACTATTCGGTAACG-1	T017_B	F	2_Neutrophil_IFIT2_IL1RN
T017_B_CATAAACCAATGTGGC-1	T017_B	F	3_Neutrophil_CXCR4-high
T017_B_TCAAGTGCAATCAAAC-1	T017_B	F	17_AM_stressed
T017_B_TAACTGTTCCAACTTG-1	T017_B	F	3_Neutrophil_CXCR4-high
T017_B_ACACCGGCATGCGGAT-1	T017_B	F	2_Neutrophil_IFIT2_IL1RN
T017_B_TTTCGCGCAGGTGACT-1	T017_B	F	17_AM_stressed
T017_B_CAACTAAAGACTCCTA-1	T017_B	F	17_AM_stressed
T017_B_AAACAAGCATTACACC-1	T017_B	F	2_Neutrophil_IFIT2_IL1RN
T017_B_TTCTATCGTAACTTGC-1	T017_B	F	17_AM_stressed
T017_B_ACCGCCATCTGTCAAT-1	T017_B	F	17_AM_stressed
T017_B_TGCATGACAACTGTTC-1	T017_B	F	17_AM_stressed
T017_B_CTCCTAAAGACTAATG-1	T017_B	F	17_AM_stressed
T017_B_TAATGTGAGATGAAGG-1	T017_B	F	25_AM_RSRP1_NRAMP1
T017_B_GACGTAAGTTAAGGCA-1	T017_B	F	3_Neutrophil_CXCR4-high
T017_B_ACTAAGTCAAGCCTAA-1	T017_B	F	17_AM_stressed
T017_B_CCATTGTCAACGTTAG-1	T017_B	F	17_AM_stressed
T017_B_TGCTTAAGTATTTGTG-1	T017_B	F	17_AM_stressed
T017_B_GGGTTGGGTCATCAGT-1	T017_B	F	17_AM_stressed
T017_B_CCCACCTTCAGGCCTT-1	T017_B	F	2_Neutrophil_IFIT2_IL1RN
T017_B_TAGCCTATCAACCGCT-1	T017_B	F	4_CD4 T cell_Effector
T017_B_TAGAAAGCAGCGATCG-1	T017_B	F	17_AM_stressed
T017_B_GTCCTGAGTCGCAACC-1	T017_B	F	6_CD4 T cell_Naive_Stem
T017_B_AGCGAAGCATAGCCTT-1	T017_B	F	3_Neutrophil_CXCR4-high
T017_B_TAAATCGAGTCAATGA-1	T017_B	F	2_Neutrophil_IFIT2_IL1RN
T017_B_ACCCAAACAAACAATC-1	T017_B	F	17_AM_stressed
T017_B_TGAGCGGGTAACGTTC-1	T017_B	F	15_Mo-derived AM_FPR3
T017_B_GCGAGGTTCATTAGCT-1	T017_B	F	17_AM_stressed
T017_B_GGTGTGATCGTAGTTT-1	T017_B	F	17_AM_stressed
T017_B_AGCCTGTTCCATTAGT-1	T017_B	F	10_AM
T017_B_CAGCCAGCAACTGTTC-1	T017_B	F	17_AM_stressed
T017_B_CTGTCAATCGTAACCC-1	T017_B	F	17_AM_stressed
T017_B_CCTAGAGAGTGAGTCG-1	T017_B	F	2_Neutrophil_IFIT2_IL1RN
T017_B_ACCCTCACAGGCGAAA-1	T017_B	F	17_AM_stressed
T017_B_GTGGCGTAGAAGTAGG-1	T017_B	F	3_Neutrophil_CXCR4-high
T017_B_CAGGATAGTCAACAAG-1	T017_B	F	17_AM_stressed
T017_B_ATGCCTATCAATGGGT-1	T017_B	F	3_Neutrophil_CXCR4-high
T017_B_ACCTCACAGCGGCTTT-1	T017_B	F	23_Mast cell
T017_B_TACGTTCCAATGTTCC-1	T017_B	F	17_AM_stressed
T017_B_GGGATGACACGTAAAT-1	T017_B	F	17_AM_stressed
T017_B_CAGGTTGAGCTATCCA-1	T017_B	F	17_AM_stressed
T017_B_GGGATTTAGACAACTA-1	T017_B	F	2_Neutrophil_IFIT2_IL1RN
T017_B_AAATGGTGTCCATCCT-1	T017_B	F	3_Neutrophil_CXCR4-high
T017_B_TTGCTCAAGCTGATTT-1	T017_B	F	17_AM_stressed
T017_B_TATTTGCAGTCAACTT-1	T017_B	F	17_AM_stressed
T017_B_TTATCGCCAATACTGG-1	T017_B	F	17_AM_stressed
T017_B_TCGCGCATCACAGCCT-1	T017_B	F	3_Neutrophil_CXCR4-high
T017_B_CCATTGTCAGATTGCA-1	T017_B	F	17_AM_stressed
T017_B_AGCGTTTGTGTGATGA-1	T017_B	F	2_Neutrophil_IFIT2_IL1RN
T017_B_AGCTATGCATTAGTGG-1	T017_B	F	17_AM_stressed
T017_B_AGCAGGCTCATGGATA-1	T017_B	F	17_AM_stressed
T017_B_GCTTGTTCAACATGAT-1	T017_B	F	3_Neutrophil_CXCR4-high
T017_B_TTAAACCTCGCATTTG-1	T017_B	F	17_AM_stressed
T017_B_TCGGCTAGTAGACTGA-1	T017_B	F	17_AM_stressed
T017_B_CTAACAGCACTCAATC-1	T017_B	F	17_AM_stressed
T017_B_CAACTAAAGCTTGATT-1	T017_B	F	2_Neutrophil_IFIT2_IL1RN
T017_B_TAAAGGCTCTATCACG-1	T017_B	F	17_AM_stressed
T017_B_GATTCAGCAGGCAACT-1	T017_B	F	2_Neutrophil_IFIT2_IL1RN
T017_B_GTGCAAGTCCAACTTG-1	T017_B	F	2_Neutrophil_IFIT2_IL1RN
T017_B_CAACCTGGTTTCCAAA-1	T017_B	F	2_Neutrophil_IFIT2_IL1RN
T017_B_GATTGATCAACAGGCT-1	T017_B	F	17_AM_stressed
T017_B_TAACGCCTCATGAATG-1	T017_B	F	10_AM
T017_B_CATGAAGGTTGTTGTA-1	T017_B	F	17_AM_stressed
T017_B_GAAGCCATCATAGGCG-1	T017_B	F	2_Neutrophil_IFIT2_IL1RN
T017_B_TCTTGGATCTATTGAC-1	T017_B	F	17_AM_stressed
T017_B_CATGAGGTCAACATTC-1	T017_B	F	17_AM_stressed
T017_B_CGATAGGTCGAGCTAG-1	T017_B	F	17_AM_stressed
T017_B_TTGCGGGCATATAGGT-1	T017_B	F	17_AM_stressed
T017_B_AGATTAGTCCCTGGTG-1	T017_B	F	17_AM_stressed
T017_B_TGTTGTCCACTGACTT-1	T017_B	F	3_Neutrophil_CXCR4-high
T017_B_CTCCTCTCAGATTCGA-1	T017_B	F	17_AM_stressed
T017_B_TGACAACAGAGGATGA-1	T017_B	F	17_AM_stressed
T017_B_TGGTGAAGTAATGTCC-1	T017_B	F	17_AM_stressed
T017_B_TGTAACCGTATTGTCA-1	T017_B	F	17_AM_stressed
T017_B_ATTGCATTCAATCGCC-1	T017_B	F	17_AM_stressed
T017_B_GTAAAGCTCGAAGGCC-1	T017_B	F	7_gd T cell_NK_ILC
T017_B_TCGACTCAGTAACGTA-1	T017_B	F	10_AM
T017_B_AAACCAGGTCTCAGCA-1	T017_B	F	17_AM_stressed
T017_B_CCCACTTGTAAGAATC-1	T017_B	F	17_AM_stressed
T017_B_TAGTGCTGTCACCAGC-1	T017_B	F	3_Neutrophil_CXCR4-high
T017_B_ATTTAGGAGTTAGGGT-1	T017_B	F	3_Neutrophil_CXCR4-high
T017_B_AGCTACCTCGCATTTG-1	T017_B	F	2_Neutrophil_IFIT2_IL1RN
T017_B_CATAGGGTCGCCTCTC-1	T017_B	F	17_AM_stressed
T017_B_TAGCCTATCAAGGTAC-1	T017_B	F	6_CD4 T cell_Naive_Stem
T017_B_AGCTTTGTCCTTTGGA-1	T017_B	F	17_AM_stressed
T017_B_GTAAAGGAGTGTGAGT-1	T017_B	F	15_Mo-derived AM_FPR3
T017_B_TAAGCTTTCAAAGGGA-1	T017_B	F	14_AM_Mito-high
T017_B_TGCACGTTCCGCCATG-1	T017_B	F	17_AM_stressed
T017_B_GAGCCTGCAAACCGGT-1	T017_B	F	17_AM_stressed
T017_B_AACAAGCTCCAACTTG-1	T017_B	F	17_AM_stressed
T017_B_AGCCTTCAGAACCTCC-1	T017_B	F	17_AM_stressed
T017_B_TCGATAAAGCCACTCG-1	T017_B	F	17_AM_stressed
T017_B_CATTGACGTATCCGCA-1	T017_B	F	17_AM_stressed
T017_B_CGGGCTACATGCCTCA-1	T017_B	F	17_AM_stressed
T017_B_TCAGCCAGTAGTAACG-1	T017_B	F	2_Neutrophil_IFIT2_IL1RN
T017_B_CGGTCAAAGGCGCGAT-1	T017_B	F	17_AM_stressed
T017_B_TGCAGGTCAATAAGCT-1	T017_B	F	2_Neutrophil_IFIT2_IL1RN
T017_B_CTCTCGACAAGCCAGT-1	T017_B	F	6_CD4 T cell_Naive_Stem
T017_B_TTAACCGTCGCTTGCG-1	T017_B	F	17_AM_stressed
T017_B_GCTTGTTCACAGCCAG-1	T017_B	F	17_AM_stressed
T017_B_CTAACCGGTCAACATC-1	T017_B	F	5_CD8A T cell
T017_B_TTAAGGTCAAACGGTC-1	T017_B	F	5_CD8A T cell
T017_B_GTGGTTACAAGCTATG-1	T017_B	F	17_AM_stressed
T017_B_GTTATTGGTAGCGCGA-1	T017_B	F	17_AM_stressed
T017_B_GCGCACACAAACCGGT-1	T017_B	F	6_CD4 T cell_Naive_Stem
T017_B_GGAAATTGTAACCCAT-1	T017_B	F	17_AM_stressed
T017_B_CAGTTAAAGTCCTGAC-1	T017_B	F	2_Neutrophil_IFIT2_IL1RN
T017_B_CAAGACTAGAGGCGAG-1	T017_B	F	6_CD4 T cell_Naive_Stem
T017_B_AGGCTTTGTTAGCGGG-1	T017_B	F	2_Neutrophil_IFIT2_IL1RN
T017_B_GCATAATCATGGCCGA-1	T017_B	F	14_AM_Mito-high
T017_B_CATGTTGTCGGCTAAG-1	T017_B	F	13_AM_FN1_CCL18
T017_B_GCAACTTGTGGTTCTG-1	T017_B	F	21_AM_proliferating
T017_B_CGCTACTAGTTTGACT-1	T017_B	F	15_Mo-derived AM_FPR3
T017_B_TTATCGCCACTCCCAA-1	T017_B	F	21_AM_proliferating
T017_B_CCTTGAATCTGGTCTA-1	T017_B	F	0_AM_APOC2
T017_B_CGACATTGTAGCCACC-1	T017_B	F	1_AM_IFI27
T017_B_GCTGAATAGGAAGGTA-1	T017_B	F	0_AM_APOC2
T017_B_CTACCCACAATCAAGT-1	T017_B	F	14_AM_Mito-high
T017_B_AAGGCCGGTGTCCAAT-1	T017_B	F	12_Mo-derived AM_APOE
T017_B_GGCCTTTAGACAAAGG-1	T017_B	F	13_AM_FN1_CCL18
T017_B_GGCTAATAGTTTGACT-1	T017_B	F	16_AM_IFN-responsive
T017_B_AATCCGGAGCGAGTTG-1	T017_B	F	1_AM_IFI27
T017_B_GCACAACCAAAGACCC-1	T017_B	F	11_AM
T017_B_CAGGAAGCATGGATTG-1	T017_B	F	12_Mo-derived AM_APOE
T017_B_GCATTGTGTATTGCGT-1	T017_B	F	1_AM_IFI27
T017_B_TTGAGCGAGGTTCGAG-1	T017_B	F	12_Mo-derived AM_APOE
T017_B_TAAACGGGTGCTGAAA-1	T017_B	F	14_AM_Mito-high
T017_B_CTAGGCTTCTTTAGCG-1	T017_B	F	16_AM_IFN-responsive
T017_B_GAGTAATGTTAGTGAG-1	T017_B	F	0_AM_APOC2
T017_B_ACACTAAAGGTTCATT-1	T017_B	F	16_AM_IFN-responsive
T017_B_CGTTACATCAGCATGG-1	T017_B	F	14_AM_Mito-high
T017_B_AGGCGCAGTGCTGATT-1	T017_B	F	12_Mo-derived AM_APOE
T017_B_CACTGTCAGGCCATTC-1	T017_B	F	14_AM_Mito-high
T017_B_TCTAAGTTCTTACTCC-1	T017_B	F	0_AM_APOC2
T017_B_CGTACTTCAAGCGAAG-1	T017_B	F	1_AM_IFI27
T017_B_TTGTGATTCGCAACGA-1	T017_B	F	12_Mo-derived AM_APOE
T017_B_TAACGTTTCAGCGAAT-1	T017_B	F	12_Mo-derived AM_APOE
T017_B_TAAACCCGTAATTTCG-1	T017_B	F	21_AM_proliferating
T017_B_CCTAGGTTCAGTTAGA-1	T017_B	F	0_AM_APOC2
T017_B_CGATGACCAAACACGC-1	T017_B	F	16_AM_IFN-responsive
T017_B_TCATCAGTCACCATAT-1	T017_B	F	13_AM_FN1_CCL18
T017_B_CAGCTGGCAAAGCTCA-1	T017_B	F	12_Mo-derived AM_APOE
T017_B_AACACTAAGATAGCCG-1	T017_B	F	10_AM
T017_B_ACTTCAAGTATAGTGG-1	T017_B	F	12_Mo-derived AM_APOE
T017_B_GCTTAGCTCAATTTGC-1	T017_B	F	16_AM_IFN-responsive
T017_B_TATATGCTCCGCCCAA-1	T017_B	F	15_Mo-derived AM_FPR3
T017_B_CAATAGCAGGTTCATT-1	T017_B	F	0_AM_APOC2
T017_B_GCTATGCTCTATGGCC-1	T017_B	F	15_Mo-derived AM_FPR3
T017_B_ATGGGACGTGGAAGCT-1	T017_B	F	1_AM_IFI27
T017_B_GATGGCCAGTAGCTAA-1	T017_B	F	1_AM_IFI27
T017_B_CTCTCGACATAGCGAC-1	T017_B	F	0_AM_APOC2
T017_B_AAGTTCGCACAATGGC-1	T017_B	F	12_Mo-derived AM_APOE
T017_B_ACTAGTGCATCAATCC-1	T017_B	F	13_AM_FN1_CCL18
T017_B_GCAGGCTAGTTGCAGG-1	T017_B	F	1_AM_IFI27
T017_B_CCCTTACGTCCTCATC-1	T017_B	F	15_Mo-derived AM_FPR3
T017_B_TTTGCGCAGTTAACAG-1	T017_B	F	15_Mo-derived AM_FPR3
T017_B_CCATTGTCAGCTCATT-1	T017_B	F	15_Mo-derived AM_FPR3
T017_B_GCTCGCTCAATACCCT-1	T017_B	F	14_AM_Mito-high
T017_B_CGCAATCTCACTAATC-1	T017_B	F	15_Mo-derived AM_FPR3
T017_B_GATGGAGCAAGTAAGA-1	T017_B	F	12_Mo-derived AM_APOE
T017_B_CATCTTGAGCTTAGTT-1	T017_B	F	16_AM_IFN-responsive
T017_B_GGCCAAATCGATTACT-1	T017_B	F	11_AM
T017_B_CGGGATGGTTTGACTA-1	T017_B	F	1_AM_IFI27
T017_B_AGTGGGTGTTGCATCG-1	T017_B	F	14_AM_Mito-high
T017_B_GGGTTAGTCATAGGTA-1	T017_B	F	13_AM_FN1_CCL18
T017_B_GGAACCTCATTCTGTA-1	T017_B	F	14_AM_Mito-high
T017_B_GTCACTCAGGTAACTA-1	T017_B	F	16_AM_IFN-responsive
T017_B_CAAGATTCATAGGGTC-1	T017_B	F	12_Mo-derived AM_APOE
T017_B_GAGGGAGTCAAGGTCG-1	T017_B	F	11_AM
T017_B_TTCGCGCCATCATGCT-1	T017_B	F	0_AM_APOC2
T017_B_TATATGCTCGCCTATA-1	T017_B	F	14_AM_Mito-high
T017_B_CGACTTTCAACCGTGG-1	T017_B	F	12_Mo-derived AM_APOE
T017_B_ATGGGTTAGTTACATC-1	T017_B	F	16_AM_IFN-responsive
T017_B_CGTGAACCAGATAACT-1	T017_B	F	1_AM_IFI27
T017_B_ACTCACTCAAATACCG-1	T017_B	F	0_AM_APOC2
T017_B_AGGGTCCAGGGCAGTC-1	T017_B	F	1_AM_IFI27
T017_B_TGGATTCGTGTGAGTA-1	T017_B	F	1_AM_IFI27
T017_B_AGGCGCTAGATAGCTA-1	T017_B	F	15_Mo-derived AM_FPR3
T017_B_GGATTGCCACCTAAGA-1	T017_B	F	13_AM_FN1_CCL18
T017_B_TCGAACCTCCAGGAAT-1	T017_B	F	1_AM_IFI27
T017_B_CCCTAAGGTCAAAGAT-1	T017_B	F	0_AM_APOC2
T017_B_TGCTGGTTCGCCTGCA-1	T017_B	F	0_AM_APOC2
T017_B_CAAGCGATCTTGAATC-1	T017_B	F	1_AM_IFI27
T017_B_CTTGAGGAGTTTCGGC-1	T017_B	F	1_AM_IFI27
T017_B_GATGGCTCATAGCCGG-1	T017_B	F	12_Mo-derived AM_APOE
T017_B_GTTTATCAGGTAAGCT-1	T017_B	F	15_Mo-derived AM_FPR3
T017_B_TCCTAAGTCATCAGCC-1	T017_B	F	16_AM_IFN-responsive
T017_B_CCTATCGCACCTAAAG-1	T017_B	F	14_AM_Mito-high
T017_B_ATGCGATAGTGCTGAG-1	T017_B	F	16_AM_IFN-responsive
T017_B_GGAGTCTCACCAGCTC-1	T017_B	F	13_AM_FN1_CCL18
T017_B_GCCGCTTCACTCAGTT-1	T017_B	F	0_AM_APOC2
T017_B_AGCTACCTCTAATGAG-1	T017_B	F	15_Mo-derived AM_FPR3
T017_B_AACATAGTCGTGATGG-1	T017_B	F	12_Mo-derived AM_APOE
T017_B_TTCATGCCAGATAACT-1	T017_B	F	12_Mo-derived AM_APOE
T017_B_AGCTATGCATTGGGTA-1	T017_B	F	12_Mo-derived AM_APOE
T017_B_GAATGACTCAACCGGA-1	T017_B	F	15_Mo-derived AM_FPR3
T017_B_AGTAAGTGTGCGATAA-1	T017_B	F	0_AM_APOC2
T017_B_CAGGATCCAAATGACT-1	T017_B	F	13_AM_FN1_CCL18
T017_B_ACTTCGTCACCATCAT-1	T017_B	F	14_AM_Mito-high
T017_B_GATTGGCCAGTTGCCC-1	T017_B	F	0_AM_APOC2
T017_B_GGCTATTGTCTGTCAG-1	T017_B	F	11_AM
T017_B_CTTGCGCCACTGACTT-1	T017_B	F	15_Mo-derived AM_FPR3
T017_B_GTCAAGCCATCAGGAC-1	T017_B	F	1_AM_IFI27
T017_B_TGGTGCTTCATGGAAC-1	T017_B	F	0_AM_APOC2
T017_B_ACATACTTCCAACTTG-1	T017_B	F	14_AM_Mito-high
T017_B_TGGTGAGTCACCAGGA-1	T017_B	F	12_Mo-derived AM_APOE
T017_B_AAACCAATCACCAGCT-1	T017_B	F	1_AM_IFI27
T017_B_ACAAAGGAGGTAAGCT-1	T017_B	F	1_AM_IFI27
T017_B_CAGGCGAGTTAGCGGG-1	T017_B	F	21_AM_proliferating
T017_B_TTCGAGGAGTACCAGG-1	T017_B	F	0_AM_APOC2
T017_B_GTTGTAAAGGCCTCTG-1	T017_B	F	1_AM_IFI27
T017_B_TGACTATTCTGCAACC-1	T017_B	F	1_AM_IFI27
T017_B_GCCACAAAGTCACTAT-1	T017_B	F	13_AM_FN1_CCL18
T017_B_GGGTGGAAGCCAAACG-1	T017_B	F	16_AM_IFN-responsive
T017_B_GTTCACCAGGTGCACA-1	T017_B	F	0_AM_APOC2
T017_B_TGACTATTCAAAGGCT-1	T017_B	F	14_AM_Mito-high
T017_B_CTCAAGCTCTGTGCAC-1	T017_B	F	0_AM_APOC2
T017_B_ACCCTTCGTGGACACG-1	T017_B	F	14_AM_Mito-high
T017_B_AAACGGGCAGTTGCCC-1	T017_B	F	1_AM_IFI27
T017_B_AACCTCATCGATATGA-1	T017_B	F	0_AM_APOC2
T017_B_GATTCGCTCTATCGGC-1	T017_B	F	16_AM_IFN-responsive
T017_B_TCACTTTGTTAGAGGC-1	T017_B	F	15_Mo-derived AM_FPR3
T017_B_AAGCCTGAGCTTAAAG-1	T017_B	F	1_AM_IFI27
T017_B_CTTAATGGTGTGAGAC-1	T017_B	F	11_AM
T017_B_GGGAAGTAGACAACAC-1	T017_B	F	0_AM_APOC2
T017_B_CACGAACCAAGCCTCC-1	T017_B	F	0_AM_APOC2
T017_B_ATTTGCAGTTAAGGCA-1	T017_B	F	0_AM_APOC2
T017_B_ATTCACCCATTTCTTC-1	T017_B	F	15_Mo-derived AM_FPR3
T017_B_CTTAATGGTTAAGCCT-1	T017_B	F	0_AM_APOC2
T017_B_CGACTTTCATCCCAAT-1	T017_B	F	15_Mo-derived AM_FPR3
T017_B_CTCGATCAGGCTTTAT-1	T017_B	F	14_AM_Mito-high
T017_B_TATACCTAGTCGCATC-1	T017_B	F	0_AM_APOC2
T017_B_AAGGAACCACATAGTG-1	T017_B	F	0_AM_APOC2
T017_B_TGTGCTGGTACGTTCG-1	T017_B	F	11_AM
T017_B_TGAGACTAGGTTGTGG-1	T017_B	F	1_AM_IFI27
T017_B_TTCGCGCCACTGACTT-1	T017_B	F	21_AM_proliferating
T017_B_ATTGATGAGCACTACC-1	T017_B	F	21_AM_proliferating
T017_B_GTTAGGCCAGCTCGCT-1	T017_B	F	16_AM_IFN-responsive
T017_B_CGAGCTTTCGCGTTAC-1	T017_B	F	13_AM_FN1_CCL18
T017_B_CTAACCATCGAGAGAA-1	T017_B	F	11_AM
T017_B_ACAAACCAGCCTCTAA-1	T017_B	F	14_AM_Mito-high
T017_B_GTGTGCGCAATAGAGA-1	T017_B	F	16_AM_IFN-responsive
T017_B_CTATGAGCAAAGACCC-1	T017_B	F	21_AM_proliferating
T017_B_GTGTGAGTCCTCCCAC-1	T017_B	F	12_Mo-derived AM_APOE
T017_B_AATGAAGCAGCCATTT-1	T017_B	F	21_AM_proliferating
T017_B_GCTGAATAGCCTAAGG-1	T017_B	F	15_Mo-derived AM_FPR3
T017_B_TCTCTATGTTTCACCC-1	T017_B	F	14_AM_Mito-high
T017_B_TAAGGCTAGGTTTCCA-1	T017_B	F	0_AM_APOC2
T017_B_TTTGAGAAGGAACCAT-1	T017_B	F	1_AM_IFI27
T017_B_TCACTCGCACCTGGTC-1	T017_B	F	2_Neutrophil_IFIT2_IL1RN
T017_B_GGAACATTCAAGGGCC-1	T017_B	F	3_Neutrophil_CXCR4-high
T017_B_TGGATTCGTCCGGTAC-1	T017_B	F	3_Neutrophil_CXCR4-high
T017_B_TAGTGCTGTCCTGACA-1	T017_B	F	5_CD8A T cell
T017_B_GAAGAATAGGCGCATA-1	T017_B	F	14_AM_Mito-high
T017_B_GGAGGTACAACTAAGT-1	T017_B	F	3_Neutrophil_CXCR4-high
T017_B_CAGGTTGAGCACGCAA-1	T017_B	F	2_Neutrophil_IFIT2_IL1RN
T017_B_TGATGGCCAATTGAAC-1	T017_B	F	2_Neutrophil_IFIT2_IL1RN
T017_B_TCAACCTCAATCCACT-1	T017_B	F	2_Neutrophil_IFIT2_IL1RN
T017_B_TACAACAAGGTGAATC-1	T017_B	F	2_Neutrophil_IFIT2_IL1RN
T017_B_AATTACCTCGTCCCGA-1	T017_B	F	12_Mo-derived AM_APOE
T017_B_TCTGGCCCAACTATCC-1	T017_B	F	0_AM_APOC2
T017_B_GTATGTAAGCAACTTT-1	T017_B	F	15_Mo-derived AM_FPR3
T017_B_AGTGGGTGTACGCACC-1	T017_B	F	21_AM_proliferating
T017_B_CCATCATCAACAAGCC-1	T017_B	F	2_Neutrophil_IFIT2_IL1RN
T017_B_ATTGAGGGTATTCGTA-1	T017_B	F	15_Mo-derived AM_FPR3
T017_B_GCAAATATCCGTGACT-1	T017_B	F	14_AM_Mito-high
T017_B_GAATAACGTAATGCGA-1	T017_B	F	14_AM_Mito-high
T017_B_GGATTGAGTAGCGCGA-1	T017_B	F	0_AM_APOC2
T017_B_TCATGAAAGCGAGGGA-1	T017_B	F	12_Mo-derived AM_APOE
T017_B_ATTCGTCCAGGTATAT-1	T017_B	F	0_AM_APOC2
T017_B_GGTGCTTTCGATTGGG-1	T017_B	F	12_Mo-derived AM_APOE
T017_B_TCTGTGCAGTTTGGTT-1	T017_B	F	1_AM_IFI27
T017_B_GTTGAGCCATCATCAC-1	T017_B	F	0_AM_APOC2
T017_B_GAAGAATAGGACACGC-1	T017_B	F	0_AM_APOC2
T017_B_ACTTCCTTCTTGAAGA-1	T017_B	F	6_CD4 T cell_Naive_Stem
T017_B_GCATAAATCCCTCGCT-1	T017_B	F	15_Mo-derived AM_FPR3
T017_B_GGCATTTGTCATCATA-1	T017_B	F	2_Neutrophil_IFIT2_IL1RN
T017_B_GTGCTCAGTACTAACC-1	T017_B	F	23_Mast cell
T017_B_ATACGTAAGGACTTAA-1	T017_B	F	3_Neutrophil_CXCR4-high
T017_B_TAATGTGAGGTGAGAA-1	T017_B	F	0_AM_APOC2
T017_B_GCAGCAATCAGGTAAC-1	T017_B	F	2_Neutrophil_IFIT2_IL1RN
T017_B_AGTGATCAGTAATGGC-1	T017_B	F	3_Neutrophil_CXCR4-high
T017_B_GCTTAGCTCTTACTCC-1	T017_B	F	2_Neutrophil_IFIT2_IL1RN
T017_B_CAGATAATCACCACAC-1	T017_B	F	12_Mo-derived AM_APOE
T017_B_CACTTGATCCAAACAA-1	T017_B	F	13_AM_FN1_CCL18
T017_B_CTAAGTAAGCACGCAA-1	T017_B	F	12_Mo-derived AM_APOE
T017_B_AGCCATTGTTGCCTGA-1	T017_B	F	14_AM_Mito-high
T017_B_TGAGGTCCAAATCACG-1	T017_B	F	12_Mo-derived AM_APOE
T017_B_ACGATTGCAAGCGATC-1	T017_B	F	1_AM_IFI27
T017_B_CGATAGGTCACCCTCC-1	T017_B	F	1_AM_IFI27
T017_B_GTTATCTAGAATGGCT-1	T017_B	F	0_AM_APOC2
T017_B_TAAGCTTTCCAACTAT-1	T017_B	F	13_AM_FN1_CCL18
T017_B_ACCTCCCTCGAACCGA-1	T017_B	F	0_AM_APOC2
T017_B_GATCAAATCATTTAGC-1	T017_B	F	0_AM_APOC2
T017_B_AAGGCCGGTGGATGCG-1	T017_B	F	1_AM_IFI27
T017_B_TATCGAGCATTCATGC-1	T017_B	F	15_Mo-derived AM_FPR3
T017_B_GGGTTGGGTTAGACTC-1	T017_B	F	1_AM_IFI27
T017_B_AGTCATAAGGATGTTA-1	T017_B	F	13_AM_FN1_CCL18
T017_B_ATGAGGCGTTCAAGGA-1	T017_B	F	1_AM_IFI27
T017_B_CACTAGCTCGCCTATA-1	T017_B	F	16_AM_IFN-responsive
T017_B_TCTATCGAGTACGGGC-1	T017_B	F	14_AM_Mito-high
T017_B_CGTTATAGTCACTAGT-1	T017_B	F	1_AM_IFI27
T017_B_TTGCGGGCACCGGCAA-1	T017_B	F	1_AM_IFI27
T017_B_CAATGTTTCACCATAT-1	T017_B	F	0_AM_APOC2
T017_B_AGATTCAAGGAAGCCC-1	T017_B	F	12_Mo-derived AM_APOE
T017_B_TAGGCTGAGCGCTCCA-1	T017_B	F	12_Mo-derived AM_APOE
T017_B_ATTGACCGTATTACCA-1	T017_B	F	2_Neutrophil_IFIT2_IL1RN
T017_B_ACACCTATCCATCCTT-1	T017_B	F	13_AM_FN1_CCL18
T017_B_AAATCACCACTAACAG-1	T017_B	F	13_AM_FN1_CCL18
T017_B_TAACGTTTCAACCGGA-1	T017_B	F	0_AM_APOC2
T017_B_GGCAATAGTGCTTCGA-1	T017_B	F	13_AM_FN1_CCL18
T017_B_CAGATAATCCTGATCA-1	T017_B	F	15_Mo-derived AM_FPR3
T017_B_TCCCTCATCCCAAATT-1	T017_B	F	12_Mo-derived AM_APOE
T017_B_TACACCGGTGAACGTA-1	T017_B	F	21_AM_proliferating
T017_B_GAAGTATGTCGTTGCA-1	T017_B	F	21_AM_proliferating
T017_B_TCTATGAGTTAAGGCA-1	T017_B	F	1_AM_IFI27
T017_B_CGCAAGGGTAATGTCC-1	T017_B	F	3_Neutrophil_CXCR4-high
T017_B_CACTAGCTCACTAGGG-1	T017_B	F	2_Neutrophil_IFIT2_IL1RN
T017_B_GACAGGCTCTCAAGAA-1	T017_B	F	15_Mo-derived AM_FPR3
T017_B_TCTGTAAGTCCATCAG-1	T017_B	F	15_Mo-derived AM_FPR3
T017_B_AGAAATGCAGGGCTAT-1	T017_B	F	0_AM_APOC2
T017_B_GAATCGAGTAAAGGCC-1	T017_B	F	14_AM_Mito-high
T017_B_CTTCGAATCTTGAAGA-1	T017_B	F	1_AM_IFI27
T017_B_ACGGTAAGTACGTTCG-1	T017_B	F	12_Mo-derived AM_APOE
T017_B_GGTCTAACAATCGTGA-1	T017_B	F	11_AM
T017_B_ATTGACCGTCGTCCAA-1	T017_B	F	14_AM_Mito-high
T017_B_GACTCAACATCACAGA-1	T017_B	F	14_AM_Mito-high
T017_B_CGACACCGTGACATGA-1	T017_B	F	0_AM_APOC2
T017_B_GATTGACAGCGAATAC-1	T017_B	F	1_AM_IFI27
T017_B_TCGTTATAGCTAAACA-1	T017_B	F	14_AM_Mito-high
T017_B_GTATGGGTCTAATCAC-1	T017_B	F	0_AM_APOC2
T017_B_GTACTGACATGAAGCC-1	T017_B	F	15_Mo-derived AM_FPR3
T017_B_TCATGAAAGCGAAGCC-1	T017_B	F	16_AM_IFN-responsive
T017_B_GCGTTATGTATGGTGA-1	T017_B	F	15_Mo-derived AM_FPR3
T017_B_AACGTTCGTTCTTGAA-1	T017_B	F	15_Mo-derived AM_FPR3
T017_B_CCGCTAAGTGGACACG-1	T017_B	F	21_AM_proliferating
T017_B_TGCAGGATCCTGATCA-1	T017_B	F	16_AM_IFN-responsive
T017_B_ACTCCCACAGCTCGCT-1	T017_B	F	15_Mo-derived AM_FPR3
T017_B_CTGATCCAGATGCTAA-1	T017_B	F	13_AM_FN1_CCL18
T017_B_TAACCACGTAAACCCT-1	T017_B	F	1_AM_IFI27
T017_B_AACTAAGTCTTACTCC-1	T017_B	F	1_AM_IFI27
T017_B_GCTGGTAAGTCAACTT-1	T017_B	F	13_AM_FN1_CCL18
T017_B_CCCGCAATCGTAGTTT-1	T017_B	F	13_AM_FN1_CCL18
T017_B_CGAACCAAGCTTATCG-1	T017_B	F	14_AM_Mito-high
T017_B_CATAGCGAGACTATTC-1	T017_B	F	1_AM_IFI27
T017_B_AGGGACCTCCATAACT-1	T017_B	F	1_AM_IFI27
T017_B_GTTCGATGTGCACAAA-1	T017_B	F	13_AM_FN1_CCL18
T017_B_TGTTTGAGTCCATTAA-1	T017_B	F	1_AM_IFI27
T017_B_CGATGTTGTGATGCAA-1	T017_B	F	12_Mo-derived AM_APOE
T017_B_AAGGGAGGTATGTGAG-1	T017_B	F	13_AM_FN1_CCL18
T017_B_ACTAAGTCACCTTTGG-1	T017_B	F	12_Mo-derived AM_APOE
T017_B_GGTTACCTCGAGGCAC-1	T017_B	F	21_AM_proliferating
T017_B_CTTACCGCACATGCTT-1	T017_B	F	3_Neutrophil_CXCR4-high
T017_B_GCATTTGTCAAACCGG-1	T017_B	F	2_Neutrophil_IFIT2_IL1RN
T017_B_GATGGAGCACGGGCTA-1	T017_B	F	3_Neutrophil_CXCR4-high
T017_B_CTTTAACAGGTGTCCT-1	T017_B	F	2_Neutrophil_IFIT2_IL1RN
T017_B_ATGACTTTCTATTGCG-1	T017_B	F	3_Neutrophil_CXCR4-high
T017_B_CGGGATGGTCCTGAGC-1	T017_B	F	6_CD4 T cell_Naive_Stem
T017_B_ATTGACTTCCATAGGG-1	T017_B	F	3_Neutrophil_CXCR4-high
T017_B_GGCACGTAGTTTACCG-1	T017_B	F	25_AM_RSRP1_NRAMP1
T017_B_TCAGTAAAGTTATCCG-1	T017_B	F	2_Neutrophil_IFIT2_IL1RN
T017_B_TCCTTGAAGCAAATTG-1	T017_B	F	2_Neutrophil_IFIT2_IL1RN
T017_B_AACCAAATCCATAAAG-1	T017_B	F	2_Neutrophil_IFIT2_IL1RN
T017_B_CGAGAGGAGAAACTCA-1	T017_B	F	2_Neutrophil_IFIT2_IL1RN
T017_B_GCGAGCTAGGTTAGTA-1	T017_B	F	2_Neutrophil_IFIT2_IL1RN
T017_B_AGAAAGGTCAGGGATT-1	T017_B	F	2_Neutrophil_IFIT2_IL1RN
T017_B_GTTCCATCACTAAGCA-1	T017_B	F	3_Neutrophil_CXCR4-high
T017_B_GGCTTAACATGGCGCA-1	T017_B	F	3_Neutrophil_CXCR4-high
T017_B_AACTGGGTCTGTGATT-1	T017_B	F	3_Neutrophil_CXCR4-high
T017_B_GCACAAAGTGTCCAAT-1	T017_B	F	1_AM_IFI27
T017_B_TTCGCGCCACGTTACT-1	T017_B	F	16_AM_IFN-responsive
T017_B_TTATGTCAGTTAGGCG-1	T017_B	F	1_AM_IFI27
T017_B_CGGTTAGAGCGCTTAC-1	T017_B	F	16_AM_IFN-responsive
T017_B_CTATTGAGTCCACAAT-1	T017_B	F	0_AM_APOC2
T017_B_TCGAAGGTCAGGCATG-1	T017_B	F	21_AM_proliferating
T017_B_CTAACCGGTCTTTATC-1	T017_B	F	6_CD4 T cell_Naive_Stem
T017_B_CTGTGGCGTGTCCTTC-1	T017_B	F	5_CD8A T cell
T017_B_GCACAACCAATCGTGA-1	T017_B	F	3_Neutrophil_CXCR4-high
T017_B_GCGTTACTCAATTGGA-1	T017_B	F	2_Neutrophil_IFIT2_IL1RN
T017_B_TCGTTAAGTGACCTGC-1	T017_B	F	2_Neutrophil_IFIT2_IL1RN
T017_B_TCACTTTGTTGCGGCT-1	T017_B	F	3_Neutrophil_CXCR4-high
T017_B_GATAAAGCACAACATG-1	T017_B	F	2_Neutrophil_IFIT2_IL1RN
T017_B_ACACAAGGTACGGGCA-1	T017_B	F	3_Neutrophil_CXCR4-high
T017_B_GAACGGCTCGTTCAAT-1	T017_B	F	3_Neutrophil_CXCR4-high
T017_B_AGTGATGGTATAGTGG-1	T017_B	F	0_AM_APOC2
T017_B_CAAATCAAGGGTCTAG-1	T017_B	F	17_AM_stressed
T017_B_TCTGGAACACTAACGA-1	T017_B	F	17_AM_stressed
T017_B_GCAGTAAGTATTCGTA-1	T017_B	F	6_CD4 T cell_Naive_Stem
T017_B_TCCCTCATCAGTTAGA-1	T017_B	F	13_AM_FN1_CCL18
T017_B_AGACTCACAGGTTTCT-1	T017_B	F	4_CD4 T cell_Effector
T017_B_GTTGAATCACGTAGGT-1	T017_B	F	4_CD4 T cell_Effector
T017_B_GCTCACCCAAATAACC-1	T017_B	F	6_CD4 T cell_Naive_Stem
T017_B_CATATTCAGTTTCAGT-1	T017_B	F	4_CD4 T cell_Effector
T017_B_AGGCGCTAGCTACGTC-1	T017_B	F	7_gd T cell_NK_ILC
T017_B_TACTAGTTCCCTTTGT-1	T017_B	F	6_CD4 T cell_Naive_Stem
T017_B_CAAAGGGCATCATGCT-1	T017_B	F	6_CD4 T cell_Naive_Stem
T017_B_GTGAGTTAGTCATAAG-1	T017_B	F	8_Treg_FOXP3
T017_B_AGGTTGAGTTAAGGCA-1	T017_B	F	12_Mo-derived AM_APOE
T017_B_TCAACCATCAGCGATG-1	T017_B	F	0_AM_APOC2
T017_B_GTCATAAAGGGTGGGA-1	T017_B	F	6_CD4 T cell_Naive_Stem
T017_B_CCTAGAGAGTTTGCTG-1	T017_B	F	4_CD4 T cell_Effector
T017_B_TCTTGACCACGTTACT-1	T017_B	F	0_AM_APOC2
T017_B_GAACTTGCAAACTGGC-1	T017_B	F	6_CD4 T cell_Naive_Stem
T017_B_GGAACTAGTCGTCCAA-1	T017_B	F	14_AM_Mito-high
T017_B_TGGTTTAGTGTGATGA-1	T017_B	F	0_AM_APOC2
T017_B_ACTAATGAGGTTCATT-1	T017_B	F	9_T cell_proliferating
T017_B_GAGGGAGTCTACTACG-1	T017_B	F	6_CD4 T cell_Naive_Stem
T017_B_TGTAATGAGGCAAGTT-1	T017_B	F	14_AM_Mito-high
T017_B_CCATTCGCACAGGCTG-1	T017_B	F	14_AM_Mito-high
T017_B_ACCAACTGTTGGGCGA-1	T017_B	F	16_AM_IFN-responsive
T017_B_AATTGACCATAAGCTG-1	T017_B	F	6_CD4 T cell_Naive_Stem
T017_B_TACTTTCGTTGGAGCG-1	T017_B	F	13_AM_FN1_CCL18
T017_B_GCTCAATGTCCTGCAA-1	T017_B	F	17_AM_stressed
T017_B_ACAACTTTCAAGCCAG-1	T017_B	F	5_CD8A T cell
T017_B_AAACCAATCGGTCAAG-1	T017_B	F	12_Mo-derived AM_APOE
T017_B_GCTGATGAGTCATTCG-1	T017_B	F	1_AM_IFI27
T017_B_GATCACACAGATTGCA-1	T017_B	F	16_AM_IFN-responsive
T017_B_GCAGTTTGTGAATCTC-1	T017_B	F	6_CD4 T cell_Naive_Stem
T017_B_GTCCGTTAGTGAGGAA-1	T017_B	F	6_CD4 T cell_Naive_Stem
T017_B_CGAGTTACAAGCTCAA-1	T017_B	F	1_AM_IFI27
T017_B_GTTTGGTGTACCGCAC-1	T017_B	F	6_CD4 T cell_Naive_Stem
T017_B_AGGCCATCATACCTTA-1	T017_B	F	4_CD4 T cell_Effector
T017_B_ATGTGGGTCCATAGGG-1	T017_B	F	6_CD4 T cell_Naive_Stem
T017_B_TAACCTTAGAAACTCA-1	T017_B	F	6_CD4 T cell_Naive_Stem
T017_B_AGCCAATAGTGATTTC-1	T017_B	F	5_CD8A T cell
T017_B_ACAACCTGTCCATCCT-1	T017_B	F	6_CD4 T cell_Naive_Stem
T017_B_AATTGACCAGATAGCC-1	T017_B	F	6_CD4 T cell_Naive_Stem
T017_B_AGGTTCGAGGCCTTCG-1	T017_B	F	6_CD4 T cell_Naive_Stem
T017_B_CGTAAGTAGATTCCCA-1	T017_B	F	22_B cell
T017_B_AATCCGGAGGAAGCAA-1	T017_B	F	4_CD4 T cell_Effector
T017_B_GCCTAATGTCCATAGT-1	T017_B	F	4_CD4 T cell_Effector
T017_B_CTTGAGGAGAGGCGAG-1	T017_B	F	4_CD4 T cell_Effector
T017_B_ACCACAACAGGATTGC-1	T017_B	F	10_AM
T017_B_GGTGTTTGTATTACCA-1	T017_B	F	0_AM_APOC2
T017_B_CCCTGGATCCAAAGAC-1	T017_B	F	14_AM_Mito-high
T017_B_TTAGGTGCATTTCATG-1	T017_B	F	7_gd T cell_NK_ILC
T017_B_CAACCGGCATGTGGGT-1	T017_B	F	4_CD4 T cell_Effector
T017_B_CCTCCAACAGGATTAT-1	T017_B	F	6_CD4 T cell_Naive_Stem
T017_B_ACTGAGGTCCTCAATG-1	T017_B	F	4_CD4 T cell_Effector
T017_B_GTATTCGTCTTCAAGT-1	T017_B	F	14_AM_Mito-high
T017_B_TAAGGTTCATTTGGCT-1	T017_B	F	4_CD4 T cell_Effector
T017_B_TCAATTGGTAGCCATT-1	T017_B	F	5_CD8A T cell
T017_B_TCAAGTTTCAACATTC-1	T017_B	F	4_CD4 T cell_Effector
T017_B_TCACCCTGTTGGAGCG-1	T017_B	F	14_AM_Mito-high
T017_B_TATAACGAGGAGTCAT-1	T017_B	F	16_AM_IFN-responsive
T017_B_AATCGGCCAAGATAAG-1	T017_B	F	14_AM_Mito-high
T017_B_GGAACAAAGCTACGTC-1	T017_B	F	5_CD8A T cell
T017_B_CTTGCTGCAACCCTAT-1	T017_B	F	5_CD8A T cell
T017_B_CCCGTAGTCTTGAATC-1	T017_B	F	13_AM_FN1_CCL18
T017_B_AGTGCTGAGACAACTA-1	T017_B	F	0_AM_APOC2
T017_B_AGGTTCTGTATAGCGA-1	T017_B	F	5_CD8A T cell
T017_B_TGGGTCCGTTGTTGGT-1	T017_B	F	5_CD8A T cell
T017_B_AAAGCCTAGTTTCCAG-1	T017_B	F	6_CD4 T cell_Naive_Stem
T017_B_CATACTTAGCATTTCG-1	T017_B	F	4_CD4 T cell_Effector
T017_B_TCCCGTTGTGGTTATC-1	T017_B	F	15_Mo-derived AM_FPR3
T017_B_CGCGTTCCACCGGCAA-1	T017_B	F	15_Mo-derived AM_FPR3
T017_B_GCCTGAGCACCTTTGG-1	T017_B	F	11_AM
T017_B_GCAAATGGTAAGGCTA-1	T017_B	F	14_AM_Mito-high
T017_B_GACCAATAGTTTCAGT-1	T017_B	F	16_AM_IFN-responsive
T017_B_AAAGGGATCGTAAAGC-1	T017_B	F	1_AM_IFI27
T017_B_GAGGGAGTCAACTTGT-1	T017_B	F	15_Mo-derived AM_FPR3
T017_B_CGCGTGACACCATACT-1	T017_B	F	14_AM_Mito-high
T017_B_TCTATGAGTTTGTGAC-1	T017_B	F	0_AM_APOC2
T017_B_TCAGGTTGTTGGAGCG-1	T017_B	F	1_AM_IFI27
T017_B_TACGGGCAGGCAGGCT-1	T017_B	F	12_Mo-derived AM_APOE
T017_B_AGGGTCCAGATAGCCG-1	T017_B	F	1_AM_IFI27
T017_B_ATCGTGCTCATGGATA-1	T017_B	F	13_AM_FN1_CCL18
T017_B_CAGGCTAAGATGAAGG-1	T017_B	F	0_AM_APOC2
T017_B_TTTGCTCTCGTGATGG-1	T017_B	F	15_Mo-derived AM_FPR3
T017_B_TTAGTCGTCCAGATAA-1	T017_B	F	0_AM_APOC2
T017_B_TGGATTCGTTAGTCTA-1	T017_B	F	14_AM_Mito-high
T017_B_GTTGGATAGTAAACCA-1	T017_B	F	1_AM_IFI27
T017_B_TGAAAGGAGTAAAGGG-1	T017_B	F	15_Mo-derived AM_FPR3
T017_B_GGCGCAAGTATGTTTG-1	T017_B	F	0_AM_APOC2
T017_B_CTAAATGAGGGTTAAC-1	T017_B	F	0_AM_APOC2
T017_B_AAATCCTTCCGCCACA-1	T017_B	F	12_Mo-derived AM_APOE
T017_B_GCATAATCAGCTTTCG-1	T017_B	F	1_AM_IFI27
T017_B_TCACTCGCAGCCTGAG-1	T017_B	F	12_Mo-derived AM_APOE
T017_B_CAGGTTTGTTGGAGCG-1	T017_B	F	1_AM_IFI27
T017_B_TCTAACCCACCATCCA-1	T017_B	F	13_AM_FN1_CCL18
T017_B_GACCAGGGTCAATACC-1	T017_B	F	12_Mo-derived AM_APOE
T017_B_GACTAGTAGAACCTCC-1	T017_B	F	14_AM_Mito-high
T017_B_CAGGTTCTCTGGAAAC-1	T017_B	F	12_Mo-derived AM_APOE
T017_B_GAATAACGTGATGCAA-1	T017_B	F	14_AM_Mito-high
T017_B_TCTAACAGTTCATTGA-1	T017_B	F	14_AM_Mito-high
T017_B_GTTGTGACAACCATTC-1	T017_B	F	12_Mo-derived AM_APOE
T017_B_TGCGCTTAGGTCAAGT-1	T017_B	F	16_AM_IFN-responsive
T017_B_TGGTTACGTCCCTCAT-1	T017_B	F	11_AM
T017_B_TTGGTCATCCGTCAAC-1	T017_B	F	14_AM_Mito-high
T017_B_GCGAGGTTCGACCGTT-1	T017_B	F	0_AM_APOC2
T017_B_ACGCCTAGTGTTCCAG-1	T017_B	F	1_AM_IFI27
T017_B_AGTGAGAAGGTGAGAA-1	T017_B	F	1_AM_IFI27
T017_B_TTCGAGGAGATTCGTT-1	T017_B	F	1_AM_IFI27
T017_B_AGGTGATTCAACTGTT-1	T017_B	F	14_AM_Mito-high
T017_B_GATTGGCCACTTTACA-1	T017_B	F	21_AM_proliferating
T017_B_TGTTGAGCAATGTTCC-1	T017_B	F	13_AM_FN1_CCL18
T017_B_CCTAAGGAGGATTAGC-1	T017_B	F	13_AM_FN1_CCL18
T017_B_CTATAGGCACAAGCGT-1	T017_B	F	16_AM_IFN-responsive
T017_B_AACTGGCCAGAAACTT-1	T017_B	F	11_AM
T017_B_GGAAGTTTCGATTACT-1	T017_B	F	15_Mo-derived AM_FPR3
T017_B_TTATAGCTCCTCAAGC-1	T017_B	F	15_Mo-derived AM_FPR3
T017_B_ATTGACCGTGGGAACT-1	T017_B	F	1_AM_IFI27
T017_B_AGCCTTTCAGCTAAGC-1	T017_B	F	12_Mo-derived AM_APOE
T017_B_GAACTTAAGAAGCATC-1	T017_B	F	21_AM_proliferating
T017_B_GTAAAGCTCACAGATA-1	T017_B	F	16_AM_IFN-responsive
T017_B_TCTAACCCATGAGGGA-1	T017_B	F	0_AM_APOC2
T017_B_ACTTAGCGTTAGGTGA-1	T017_B	F	0_AM_APOC2
T017_B_ATGTTCCCATTCAACC-1	T017_B	F	14_AM_Mito-high
T017_B_ATTTAGGAGCTATCGC-1	T017_B	F	0_AM_APOC2
T017_B_TCTTGCTTCGACTCAC-1	T017_B	F	14_AM_Mito-high
T017_B_ATAGGATGTACTTAGC-1	T017_B	F	15_Mo-derived AM_FPR3
T017_B_CAGACCAAGTTAACAG-1	T017_B	F	14_AM_Mito-high
T017_B_AGGCGCAGTTTAACCA-1	T017_B	F	14_AM_Mito-high
T017_B_TCCTAAGTCATCACAT-1	T017_B	F	0_AM_APOC2
T017_B_TGACATGCACAACATG-1	T017_B	F	1_AM_IFI27
T017_B_ACTTGCGGTATGGGAC-1	T017_B	F	11_AM
T017_B_GAACTTGCAAATAACC-1	T017_B	F	1_AM_IFI27
T017_B_GACTTACGTAGTCATC-1	T017_B	F	14_AM_Mito-high
T017_B_CGTTACTCAAACCCAA-1	T017_B	F	14_AM_Mito-high
T017_B_TGCTAACGTTGTCCAG-1	T017_B	F	12_Mo-derived AM_APOE
T017_B_GCATAAATCAAGGGTT-1	T017_B	F	1_AM_IFI27
T017_B_GCTTCATCAAACCGTA-1	T017_B	F	16_AM_IFN-responsive
T017_B_ACTACAAAGTTAACAG-1	T017_B	F	14_AM_Mito-high
T017_B_AGCTAATCACCGGTAG-1	T017_B	F	4_CD4 T cell_Effector
T017_B_GGCGCAAGTAACTACC-1	T017_B	F	6_CD4 T cell_Naive_Stem
T017_B_CGGCAATCATCCGGAG-1	T017_B	F	11_AM
T017_B_CACTAACGTCCAGCTA-1	T017_B	F	4_CD4 T cell_Effector
T017_B_GGTGTGATCAATCGCC-1	T017_B	F	4_CD4 T cell_Effector
T017_B_CGACTCCCATTGCATC-1	T017_B	F	9_T cell_proliferating
T017_B_TTGTGAGCACCGTTTG-1	T017_B	F	4_CD4 T cell_Effector
T017_B_AAGGAGCAGCGAAGAA-1	T017_B	F	9_T cell_proliferating
T017_B_GCATTGTGTATGGTGA-1	T017_B	F	4_CD4 T cell_Effector
T017_B_TGCGCTTAGCTAACTT-1	T017_B	F	6_CD4 T cell_Naive_Stem
T017_B_TTGACATTCAAGGTGT-1	T017_B	F	5_CD8A T cell
T017_B_CGATATGCAATACTGG-1	T017_B	F	5_CD8A T cell
T017_B_TCACCATCATACTTGC-1	T017_B	F	5_CD8A T cell
T017_B_GGACCCACACTCAGTT-1	T017_B	F	0_AM_APOC2
T017_B_ACTTAGAAGGCGGATC-1	T017_B	F	7_gd T cell_NK_ILC
T017_B_CTCTAAGTCAAAGGGA-1	T017_B	F	4_CD4 T cell_Effector
T017_B_ACAGTTGCACTAACGA-1	T017_B	F	5_CD8A T cell
T017_B_CTTACCGCATTGGACA-1	T017_B	F	9_T cell_proliferating
T017_B_AACTAAGTCGTGATTT-1	T017_B	F	12_Mo-derived AM_APOE
T017_B_TATGATGAGAGGAGGT-1	T017_B	F	0_AM_APOC2
T017_B_TATTGCAGTAAGCGTA-1	T017_B	F	4_CD4 T cell_Effector
T017_B_TCGAACCTCAACCAAA-1	T017_B	F	0_AM_APOC2
T017_B_AAGGCTGTCTCTCGCC-1	T017_B	F	4_CD4 T cell_Effector
T017_B_CTGTTGCAGTTTCAGT-1	T017_B	F	12_Mo-derived AM_APOE
T017_B_GGGATGACATTCTGTA-1	T017_B	F	6_CD4 T cell_Naive_Stem
T017_B_CAGGATCCATAGACGC-1	T017_B	F	4_CD4 T cell_Effector
T017_B_CATAGGTAGCGCTTAC-1	T017_B	F	4_CD4 T cell_Effector
T017_B_AACTAAGTCCATGATT-1	T017_B	F	1_AM_IFI27
T017_B_CATAATGAGCGAGTTG-1	T017_B	F	5_CD8A T cell
T017_B_CCAATACGTGCATTAC-1	T017_B	F	6_CD4 T cell_Naive_Stem
T017_B_GACGTAAGTTTAGTTG-1	T017_B	F	4_CD4 T cell_Effector
T017_B_GGCAGGTTCACCCTGG-1	T017_B	F	4_CD4 T cell_Effector
T017_B_ACCACAACAAGAAATG-1	T017_B	F	7_gd T cell_NK_ILC
T017_B_GGCCTTTAGTACCCAC-1	T017_B	F	0_AM_APOC2
T017_B_CTATATCAGACAACTA-1	T017_B	F	5_CD8A T cell
T017_B_TACCTGCAGCCATTTG-1	T017_B	F	5_CD8A T cell
T017_B_GAGCTTGAGGGTTAAC-1	T017_B	F	5_CD8A T cell
T017_B_GTTCGATGTTTGCTCC-1	T017_B	F	14_AM_Mito-high
T017_B_CGACACCGTAAAGCAT-1	T017_B	F	11_AM
T017_B_GATGGCTCATAGCGAC-1	T017_B	F	3_Neutrophil_CXCR4-high
T017_B_GCACGAATCCTCAATG-1	T017_B	F	7_gd T cell_NK_ILC
T017_B_CGCTACTAGTAGCGCA-1	T017_B	F	5_CD8A T cell
T017_B_GAGGATGCATACTTGC-1	T017_B	F	6_CD4 T cell_Naive_Stem
T017_B_CTGATCCAGCTCATTG-1	T017_B	F	6_CD4 T cell_Naive_Stem
T017_B_CGCAGCACATTTCGAC-1	T017_B	F	7_gd T cell_NK_ILC
T017_B_ATAGCAGGTTTGTTTC-1	T017_B	F	9_T cell_proliferating
T017_B_GGAATCTAGTTTCACG-1	T017_B	F	4_CD4 T cell_Effector
T017_B_CATTACGTCACACAAA-1	T017_B	F	13_AM_FN1_CCL18
T017_B_CTTGTGTCACATAAAC-1	T017_B	F	4_CD4 T cell_Effector
T017_B_ATTGGGAGTATTTGTG-1	T017_B	F	6_CD4 T cell_Naive_Stem
T017_B_GGTGTGCAGCCTATAT-1	T017_B	F	4_CD4 T cell_Effector
T017_B_GCATCACTCGATTATC-1	T017_B	F	4_CD4 T cell_Effector
T017_B_TGGCCAGCACGTGCTC-1	T017_B	F	5_CD8A T cell
T017_B_TGGTTAGCATATCGCT-1	T017_B	F	6_CD4 T cell_Naive_Stem
T017_B_TCTATTGCAAGCGATC-1	T017_B	F	0_AM_APOC2
T017_B_ACAAACCAGAACCTAA-1	T017_B	F	4_CD4 T cell_Effector
T017_B_GATAGGTTCACAAAGC-1	T017_B	F	4_CD4 T cell_Effector
T017_B_CAGGTATAGTCAAACA-1	T017_B	F	5_CD8A T cell
T017_B_TATAACGAGCCACTCG-1	T017_B	F	4_CD4 T cell_Effector
T017_B_GGCTTAGAGCTGGACA-1	T017_B	F	14_AM_Mito-high
T017_B_TGAGTCTGTTGCGCTA-1	T017_B	F	6_CD4 T cell_Naive_Stem
T017_B_CAATGGGTCCATCCGG-1	T017_B	F	4_CD4 T cell_Effector
T017_B_GATTAACCAAGCCTCC-1	T017_B	F	4_CD4 T cell_Effector
T017_B_ACCGGCTGTGTTTGCG-1	T017_B	F	1_AM_IFI27
T017_B_TCACTGTCACCAACAA-1	T017_B	F	6_CD4 T cell_Naive_Stem
T017_B_AAAGGTGAGCGTGCTT-1	T017_B	F	4_CD4 T cell_Effector
T017_B_TTATTGGGTCTTACTT-1	T017_B	F	8_Treg_FOXP3
T017_B_CCACTAATCTATCACG-1	T017_B	F	7_gd T cell_NK_ILC
T017_B_GTAAAGGAGATAGCCG-1	T017_B	F	14_AM_Mito-high
T017_B_CCCACCTTCATGCGTC-1	T017_B	F	6_CD4 T cell_Naive_Stem
T017_B_GCTACTATCGCCTCTC-1	T017_B	F	5_CD8A T cell
T017_B_ACACAATCATGAGGGA-1	T017_B	F	0_AM_APOC2
T017_B_GTTTGGTGTCATCAGT-1	T017_B	F	8_Treg_FOXP3
T017_B_TGGTGTGAGTAGCCTC-1	T017_B	F	5_CD8A T cell
T017_B_ATGGATCAGCTGATGG-1	T017_B	F	6_CD4 T cell_Naive_Stem
T017_B_AGTCATAAGAGGCGTC-1	T017_B	F	7_gd T cell_NK_ILC
T017_B_GCTTCATCAGGCTATA-1	T017_B	F	4_CD4 T cell_Effector
T017_B_CCATGGTTCTGGAACG-1	T017_B	F	5_CD8A T cell
T017_B_TGTAAGTCAACAAGCC-1	T017_B	F	5_CD8A T cell
T017_B_TTAAACCTCCTGCAAC-1	T017_B	F	9_T cell_proliferating
T017_B_GCTGTCAGTAGGTTTC-1	T017_B	F	0_AM_APOC2
T017_B_CACTATGTCATGTCAT-1	T017_B	F	5_CD8A T cell
T017_B_GGAACAAAGCAGCCAA-1	T017_B	F	6_CD4 T cell_Naive_Stem
T017_B_CAATAGTCAATCAAAC-1	T017_B	F	4_CD4 T cell_Effector
T017_B_TATGATGAGCGATGGC-1	T017_B	F	0_AM_APOC2
T017_B_ACAAGGCGTTTGTTTC-1	T017_B	F	10_AM
T017_B_TGGGTTTGTTAGACTC-1	T017_B	F	0_AM_APOC2
T017_B_TGACTATTCAGGCCAA-1	T017_B	F	6_CD4 T cell_Naive_Stem
T017_B_TAAGTACCATCACTCG-1	T017_B	F	4_CD4 T cell_Effector
T017_B_TTCGCGCCAGAATGAA-1	T017_B	F	6_CD4 T cell_Naive_Stem
T017_B_TCTTACTGTTGCACGC-1	T017_B	F	4_CD4 T cell_Effector
T017_B_TGGAAACTCACTGTCA-1	T017_B	F	6_CD4 T cell_Naive_Stem
T017_B_GCGAATGTCGCTTGCG-1	T017_B	F	5_CD8A T cell
T017_B_CTCAACATCTATGCAT-1	T017_B	F	12_Mo-derived AM_APOE
T017_B_TCATGAGCACCTATCG-1	T017_B	F	5_CD8A T cell
T017_B_TCAGCCAGTCAATCGT-1	T017_B	F	6_CD4 T cell_Naive_Stem
T017_B_ATAACCCGTTAGCTCG-1	T017_B	F	0_AM_APOC2
T017_B_TCGTTGCAGGTAAGCT-1	T017_B	F	4_CD4 T cell_Effector
T017_B_ACAATCAAGCCCTTGG-1	T017_B	F	0_AM_APOC2
T017_B_AGCCCTTAGAATGGGA-1	T017_B	F	6_CD4 T cell_Naive_Stem
T017_B_TTGATCAGTAGCGGAT-1	T017_B	F	8_Treg_FOXP3
T017_B_ACATTACTCAGGTAAC-1	T017_B	F	6_CD4 T cell_Naive_Stem
T017_B_GACTTACGTGAACGTA-1	T017_B	F	5_CD8A T cell
T017_B_CGAGCTTTCGTAAAGC-1	T017_B	F	14_AM_Mito-high
T017_B_TGAGGCGGTGTGACCC-1	T017_B	F	0_AM_APOC2
T017_B_CCTCAAGGTGGTTAAG-1	T017_B	F	5_CD8A T cell
T017_B_CGCAGGTAGGCTGGTA-1	T017_B	F	5_CD8A T cell
T017_B_AGTCGTTGTGCATTAC-1	T017_B	F	14_AM_Mito-high
T017_B_AATCGCCTCGTAGTTT-1	T017_B	F	0_AM_APOC2
T017_B_ATCGATTTCAAACCGG-1	T017_B	F	1_AM_IFI27
T017_B_TATTGCCCACCTTTGG-1	T017_B	F	4_CD4 T cell_Effector
T017_B_TTTGAGAAGGCTCCAT-1	T017_B	F	22_B cell
T017_B_GCACCAAAGCCTATAT-1	T017_B	F	5_CD8A T cell
T017_B_AAGTACCAGGAGGATA-1	T017_B	F	5_CD8A T cell
T017_B_GGTTGAGTCGTGATTT-1	T017_B	F	4_CD4 T cell_Effector
T017_B_CGTTATAGTTACTCCC-1	T017_B	F	4_CD4 T cell_Effector
T017_B_ATAGGATGTCAATTGC-1	T017_B	F	6_CD4 T cell_Naive_Stem
T017_B_GGAGTCATCCATCCTT-1	T017_B	F	4_CD4 T cell_Effector
T017_B_TCTATTGCAAAGCCTA-1	T017_B	F	8_Treg_FOXP3
T017_B_GACAGTTAGATGCCTC-1	T017_B	F	8_Treg_FOXP3
T017_B_GTTAAGGGTAAGAATC-1	T017_B	F	0_AM_APOC2
T017_B_GTTGGGTCACACCCAC-1	T017_B	F	13_AM_FN1_CCL18
T017_B_AGGACAAAGGTAACTA-1	T017_B	F	6_CD4 T cell_Naive_Stem
T017_B_CTATTGAGTTTACCGG-1	T017_B	F	4_CD4 T cell_Effector
T017_B_CTCTCGACACAGCCAG-1	T017_B	F	0_AM_APOC2
T017_B_ACAACTTTCACAGCCT-1	T017_B	F	6_CD4 T cell_Naive_Stem
T017_B_GCAACTTGTACCTCAG-1	T017_B	F	6_CD4 T cell_Naive_Stem
T017_B_GCCATAGAGGTAAGTC-1	T017_B	F	6_CD4 T cell_Naive_Stem
T017_B_AAACAAGCACAGGCTG-1	T017_B	F	12_Mo-derived AM_APOE
T017_B_CAAATCCGTCCCTCAT-1	T017_B	F	6_CD4 T cell_Naive_Stem
T017_B_AGTCATAAGGCTAGAT-1	T017_B	F	6_CD4 T cell_Naive_Stem
T017_B_TCAAGGTAGTTTGAGA-1	T017_B	F	6_CD4 T cell_Naive_Stem
T017_B_AGGCCATCAGGTAGCT-1	T017_B	F	12_Mo-derived AM_APOE
T017_B_GCTCCATAGTAAACCA-1	T017_B	F	7_gd T cell_NK_ILC
T017_B_TTGTGAGCAATGGCCG-1	T017_B	F	7_gd T cell_NK_ILC
T017_B_GTTGCATGTTAGCATC-1	T017_B	F	5_CD8A T cell
T017_B_CAACTAAAGAGCAACT-1	T017_B	F	4_CD4 T cell_Effector
T017_B_AGCCATTGTTAGCGGG-1	T017_B	F	17_AM_stressed
T017_B_GCTGGATCAGTTAAAC-1	T017_B	F	0_AM_APOC2
T017_B_ACAACATCAGACTCAA-1	T017_B	F	16_AM_IFN-responsive
T017_B_GGTTTATTCTGTGATT-1	T017_B	F	12_Mo-derived AM_APOE
T017_B_TGATTGCGTGCGGAAT-1	T017_B	F	12_Mo-derived AM_APOE
T017_B_TCCTTTCAGGCTGGTA-1	T017_B	F	1_AM_IFI27
T017_B_ACGTATTTCTTTGGAT-1	T017_B	F	15_Mo-derived AM_FPR3
T017_B_GCAGGCTAGTACCCAC-1	T017_B	F	0_AM_APOC2
T017_B_GAGTAATGTGTTCCAG-1	T017_B	F	0_AM_APOC2
T017_B_AACCCGGCAATCGTGA-1	T017_B	F	11_AM
T017_B_TTCCTCGTCTAGTTAC-1	T017_B	F	16_AM_IFN-responsive
T017_B_CTATGTCCACTAACAG-1	T017_B	F	1_AM_IFI27
T017_B_CAGGTATAGCTCGACT-1	T017_B	F	1_AM_IFI27
T017_B_TTCTATCGTGATCCTG-1	T017_B	F	14_AM_Mito-high
T017_B_AGCATTAAGAGGATAG-1	T017_B	F	0_AM_APOC2
T017_B_ACCGGCTGTATTGCGT-1	T017_B	F	17_AM_stressed
T017_B_GCAAGGTGTGCGGAAT-1	T017_B	F	2_Neutrophil_IFIT2_IL1RN
T017_B_ACTTCCTTCACCAGGA-1	T017_B	F	11_AM
T017_B_ACTTAGGCAGTTGCCC-1	T017_B	F	3_Neutrophil_CXCR4-high
T017_B_TATTTGCAGGACTTAA-1	T017_B	F	17_AM_stressed
T017_B_AAAGGGATCAAACCGG-1	T017_B	F	17_AM_stressed
T017_B_GCCGCTTCACACAAAT-1	T017_B	F	17_AM_stressed
T017_B_CTGTCATCATGGCTTT-1	T017_B	F	3_Neutrophil_CXCR4-high
T017_B_GGTCATTGTTAGTGGA-1	T017_B	F	25_AM_RSRP1_NRAMP1
T017_B_CTGTGTGGTCCTTCTA-1	T017_B	F	6_CD4 T cell_Naive_Stem
T017_B_AGTGATCAGAACCTCC-1	T017_B	F	3_Neutrophil_CXCR4-high
T017_B_GGTAAGGCAAGCGATC-1	T017_B	F	17_AM_stressed
T017_B_TTACACCCAATCAAGT-1	T017_B	F	17_AM_stressed
T017_B_CCATCATCAGGGCTAT-1	T017_B	F	2_Neutrophil_IFIT2_IL1RN
T017_B_ACGCATTGTATTGCGT-1	T017_B	F	10_AM
T017_B_GGTGATTAGCGAAGAA-1	T017_B	F	17_AM_stressed
T017_B_GTAGTCCTCCAATTAC-1	T017_B	F	17_AM_stressed
T017_B_AGTACTGCAGCCATAA-1	T017_B	F	17_AM_stressed
T017_B_GTTCGCGTCAGGTTGG-1	T017_B	F	17_AM_stressed
T017_B_CAATGTTTCAGGTAAC-1	T017_B	F	21_AM_proliferating
T017_B_ATTGAGCAGCGATGGC-1	T017_B	F	0_AM_APOC2
T017_B_GAGCTGGGTGATTACC-1	T017_B	F	21_AM_proliferating
T017_B_GTTGAGGTCCCTCAAA-1	T017_B	F	0_AM_APOC2
T017_B_TATACCTAGGGTTACG-1	T017_B	F	16_AM_IFN-responsive
T017_B_GATTATCTCCATAGGG-1	T017_B	F	12_Mo-derived AM_APOE
T017_B_CGATGTTGTGCTGATT-1	T017_B	F	14_AM_Mito-high
T017_B_GAATGACTCGCTATAT-1	T017_B	F	12_Mo-derived AM_APOE
T017_B_GATGACAGTTTCCTGC-1	T017_B	F	1_AM_IFI27
T017_B_ATTCGTAGTTGCCTGA-1	T017_B	F	1_AM_IFI27
T017_B_GGTGAACGTTAAGGAT-1	T017_B	F	14_AM_Mito-high
T017_B_AGGTTCTGTGATAAAC-1	T017_B	F	15_Mo-derived AM_FPR3
T017_B_CTATGTCCAGGCTGTG-1	T017_B	F	16_AM_IFN-responsive
T017_B_GCTCCTGAGCGAGTTG-1	T017_B	F	1_AM_IFI27
T017_B_TCATCAGTCAGGCTGA-1	T017_B	F	15_Mo-derived AM_FPR3
T017_B_CATGTTGTCCAATTAC-1	T017_B	F	0_AM_APOC2
T017_B_CGGAACCAGGTGGATT-1	T017_B	F	14_AM_Mito-high
T017_B_TCCACCCTCTATGGCC-1	T017_B	F	16_AM_IFN-responsive
T017_B_ATGTTCCCAACAGGCT-1	T017_B	F	14_AM_Mito-high
T017_B_GTTATTGGTAGCCTTG-1	T017_B	F	12_Mo-derived AM_APOE
T017_B_CAGGTTTGTAATTGCC-1	T017_B	F	15_Mo-derived AM_FPR3
T017_B_GTCCCTCTCAAACCGG-1	T017_B	F	0_AM_APOC2
T017_B_TCCACCTGTAGTTGTC-1	T017_B	F	0_AM_APOC2
T017_B_GGCATTTGTTAGTTTG-1	T017_B	F	13_AM_FN1_CCL18
T017_B_AACGGTTAGACCTTTG-1	T017_B	F	12_Mo-derived AM_APOE
T017_B_TTCGATTAGCTACGTC-1	T017_B	F	1_AM_IFI27
T017_B_ATCTTAGGTGCACAAA-1	T017_B	F	17_AM_stressed
T017_B_AGGGTTAGTTTACCGG-1	T017_B	F	10_AM
T017_B_GTATGTAAGGCGAGAG-1	T017_B	F	0_AM_APOC2
T017_B_GACATTCGTAAGGCCG-1	T017_B	F	15_Mo-derived AM_FPR3
T017_B_CCTCAGCCAATGTGGC-1	T017_B	F	1_AM_IFI27
T017_B_CGCAACTTCAACCTAT-1	T017_B	F	15_Mo-derived AM_FPR3
T017_B_CGCATCCCACTAACGA-1	T017_B	F	14_AM_Mito-high
T017_B_GTGAAACTCACGAACG-1	T017_B	F	12_Mo-derived AM_APOE
T017_B_GTAGCCCGTGATCCTG-1	T017_B	F	14_AM_Mito-high
T017_B_CGAATAGGTGTGTTAC-1	T017_B	F	12_Mo-derived AM_APOE
T017_B_CCTTGAGGTCAAAGAT-1	T017_B	F	17_AM_stressed
T017_B_TAGCGGTCATTGACTC-1	T017_B	F	6_CD4 T cell_Naive_Stem
T017_B_TCATGAGCAGCAAGCT-1	T017_B	F	17_AM_stressed
T017_B_TGGCTACTCACTGTCA-1	T017_B	F	17_AM_stressed
T017_B_TCTGTGCAGGTCACTC-1	T017_B	F	17_AM_stressed
T017_B_AGCGCTAAGCTTACAT-1	T017_B	F	3_Neutrophil_CXCR4-high
T017_B_TGTTGAGCATTCAACC-1	T017_B	F	2_Neutrophil_IFIT2_IL1RN
T017_B_AGAACAACAGATAGCC-1	T017_B	F	17_AM_stressed
T017_B_CGTGTCCCACGTAAAT-1	T017_B	F	2_Neutrophil_IFIT2_IL1RN
T017_B_ATTTAGGAGTGGCTTC-1	T017_B	F	2_Neutrophil_IFIT2_IL1RN
T017_B_GATTGCACAACAAGTT-1	T017_B	F	17_AM_stressed
T017_B_GCAAATTCATACTTGC-1	T017_B	F	17_AM_stressed
T017_B_AACATAGTCCGCAATC-1	T017_B	F	17_AM_stressed
T017_B_GGAACAAAGCTTATCG-1	T017_B	F	17_AM_stressed
T017_B_CTATTGAGTCTCACTC-1	T017_B	F	17_AM_stressed
T017_B_GGTTGACCATACTTCA-1	T017_B	F	17_AM_stressed
T017_B_TCGATATTCAATGGGT-1	T017_B	F	17_AM_stressed
T017_B_TTTAACGGTAATGAAC-1	T017_B	F	17_AM_stressed
T017_B_CCCTGAGTCAGCATGG-1	T017_B	F	2_Neutrophil_IFIT2_IL1RN
T017_B_CAAGATTCACTAGTAG-1	T017_B	F	17_AM_stressed
T017_B_GGGATATTCGGTCAAG-1	T017_B	F	5_CD8A T cell
T017_B_CATGAAGGTCCTCCAT-1	T017_B	F	3_Neutrophil_CXCR4-high
T017_B_ATGAGGCGTTGTCAGT-1	T017_B	F	17_AM_stressed
T017_B_GGTGTTACACCACACC-1	T017_B	F	3_Neutrophil_CXCR4-high
T017_B_TACCAGCTCACTATAC-1	T017_B	F	17_AM_stressed
T017_B_GTAAGGTTCCCGCTGA-1	T017_B	F	17_AM_stressed
T017_B_CTCGCTTGTAATGTCC-1	T017_B	F	2_Neutrophil_IFIT2_IL1RN
T017_B_ATCCTTTGTCGAAGTA-1	T017_B	F	17_AM_stressed
T017_B_AGAGAGCAGGTTTCGC-1	T017_B	F	3_Neutrophil_CXCR4-high
T017_B_AACCTTTAGTGTGATA-1	T017_B	F	25_AM_RSRP1_NRAMP1
T017_B_GCACACCGTAACCTTA-1	T017_B	F	17_AM_stressed
T017_B_TGTGGGTCAGATTCGA-1	T017_B	F	2_Neutrophil_IFIT2_IL1RN
T017_B_TATACCTAGGCCATTC-1	T017_B	F	5_CD8A T cell
T017_B_CATAGCTGTCATCCCT-1	T017_B	F	3_Neutrophil_CXCR4-high
T017_B_TTGCGCTAGTCTATGT-1	T017_B	F	17_AM_stressed
T017_B_CGAAGGTGTTAGCATC-1	T017_B	F	17_AM_stressed
T017_B_CCAGAACCACCTTCAG-1	T017_B	F	2_Neutrophil_IFIT2_IL1RN
T017_B_CGAGCTTTCGATATAG-1	T017_B	F	2_Neutrophil_IFIT2_IL1RN
T017_B_TTGTCAGTCAAGGTGT-1	T017_B	F	17_AM_stressed
T017_B_CGGAACCAGGCCATGA-1	T017_B	F	17_AM_stressed
T017_B_AGAAGCAAGGTTGCAG-1	T017_B	F	17_AM_stressed
T017_B_AAGCCTGAGGTCTTGC-1	T017_B	F	17_AM_stressed
T017_B_CTTTAACAGTGAGGAA-1	T017_B	F	17_AM_stressed
T017_B_ACGCCCATCCAACAGG-1	T017_B	F	6_CD4 T cell_Naive_Stem
T017_B_GATCGATAGGCTTAGG-1	T017_B	F	2_Neutrophil_IFIT2_IL1RN
T017_B_GTGAAACTCTTGAAGA-1	T017_B	F	18_Monocyte
T017_B_CTCATGATCATGACAA-1	T017_B	F	17_AM_stressed
T017_B_CCAAGCTTCATGGTCC-1	T017_B	F	2_Neutrophil_IFIT2_IL1RN
T017_B_GGCTTATGTCTGTCAG-1	T017_B	F	2_Neutrophil_IFIT2_IL1RN
T017_B_TGCGCTTAGCAGCCAA-1	T017_B	F	2_Neutrophil_IFIT2_IL1RN
T017_B_GGTGAACGTCATCAGT-1	T017_B	F	3_Neutrophil_CXCR4-high
T017_B_GGTAGTTAGCAATTGA-1	T017_B	F	17_AM_stressed
T017_B_TTCAAGCGTAGCCACC-1	T017_B	F	3_Neutrophil_CXCR4-high
T017_B_TACCGCCCATGGTCAA-1	T017_B	F	17_AM_stressed
T017_B_TATTGCCCAATGGGAG-1	T017_B	F	2_Neutrophil_IFIT2_IL1RN
T017_B_ATTGCCGGTCCATCAG-1	T017_B	F	6_CD4 T cell_Naive_Stem
T017_B_CCACTAATCCATAAAG-1	T017_B	F	17_AM_stressed
T017_B_ATATAGCCAATATGGT-1	T017_B	F	17_AM_stressed
T017_B_CCTCAAATCTTGATCG-1	T017_B	F	3_Neutrophil_CXCR4-high
T017_B_CAGAATGGTTGCACTG-1	T017_B	F	17_AM_stressed
T017_B_AAACAAGCAGAATCGC-1	T017_B	F	17_AM_stressed
T017_B_AGCTAATCATGAAGCC-1	T017_B	F	17_AM_stressed
T017_B_ACTAAGTCATAGCCTT-1	T017_B	F	17_AM_stressed
T017_B_TGACGTACATGCAATG-1	T017_B	F	17_AM_stressed
T017_B_AAGTTGCAGTTAACAG-1	T017_B	F	2_Neutrophil_IFIT2_IL1RN
T017_B_TCACCAATCAAACCGG-1	T017_B	F	17_AM_stressed
T017_B_GTAACCTGTAAGTCGA-1	T017_B	F	2_Neutrophil_IFIT2_IL1RN
T017_B_TACATACTCGATTAAG-1	T017_B	F	17_AM_stressed
T017_B_AGCCTCTAGGCACAAT-1	T017_B	F	12_Mo-derived AM_APOE
T017_B_AACGTTAAGGACAAGA-1	T017_B	F	14_AM_Mito-high
T017_B_GGTGGATGTCCAGCAC-1	T017_B	F	16_AM_IFN-responsive
T017_B_TGCATCCAGGCTTTAT-1	T017_B	F	0_AM_APOC2
T017_B_CTATTGAGTATTCGTA-1	T017_B	F	21_AM_proliferating
T017_B_ACTAGTTTCTTCGCCC-1	T017_B	F	0_AM_APOC2
T017_B_CACGCATTCACATTAC-1	T017_B	F	0_AM_APOC2
T017_B_GTTTAGTTCCATAAAG-1	T017_B	F	13_AM_FN1_CCL18
T017_B_TGAGTCTGTTGTGAGA-1	T017_B	F	12_Mo-derived AM_APOE
T017_B_CGGTATTGTTAATCCA-1	T017_B	F	1_AM_IFI27
T017_B_CCCTGATAGCTTACCA-1	T017_B	F	21_AM_proliferating
T017_B_AGTTGGCCATGCGGAT-1	T017_B	F	0_AM_APOC2
T017_B_GCTTATTAGGGTTTCC-1	T017_B	F	16_AM_IFN-responsive
T017_B_CGCAATTGTTCCTTTG-1	T017_B	F	1_AM_IFI27
T017_B_TCTAATGGTCAATTCA-1	T017_B	F	0_AM_APOC2
T017_B_CATGCTTCAGCTTAAG-1	T017_B	F	16_AM_IFN-responsive
T017_B_TTCCTCCCAGGTATAT-1	T017_B	F	0_AM_APOC2
T017_B_GGGACAACAGTTAAAC-1	T017_B	F	15_Mo-derived AM_FPR3
T017_B_TTCTTGCTCCAGGAAT-1	T017_B	F	15_Mo-derived AM_FPR3
T017_B_CAATGTTTCAGCTACC-1	T017_B	F	11_AM
T017_B_CTTGATGTCCCTCGCT-1	T017_B	F	14_AM_Mito-high
T017_B_ACCTGGAAGAGGATGA-1	T017_B	F	12_Mo-derived AM_APOE
T017_B_AAGGAACCAACCATTC-1	T017_B	F	14_AM_Mito-high
T017_B_TAAAGGCTCCCTCATT-1	T017_B	F	1_AM_IFI27
T017_B_ATGCGCAAGCTAGCCT-1	T017_B	F	1_AM_IFI27
T017_B_TTCAGGACATCAAGTG-1	T017_B	F	16_AM_IFN-responsive
T017_B_AAACTGGGTCATTACA-1	T017_B	F	0_AM_APOC2
T017_B_GCCCTTTGTTGCTGTG-1	T017_B	F	1_AM_IFI27
T017_B_ACTCCCACATAGACCA-1	T017_B	F	12_Mo-derived AM_APOE
T017_B_AACCTCATCCGCACCA-1	T017_B	F	12_Mo-derived AM_APOE
T017_B_GGCGATTCACTCAATC-1	T017_B	F	21_AM_proliferating
T017_B_CGCATGAAGCAAACTA-1	T017_B	F	12_Mo-derived AM_APOE
T017_B_TACCGGCGTGCGATAA-1	T017_B	F	12_Mo-derived AM_APOE
T017_B_GCAAACCCACCTAACT-1	T017_B	F	0_AM_APOC2
T017_B_AGCTGCAAGTTTGCTG-1	T017_B	F	12_Mo-derived AM_APOE
T017_B_TGTGGCGCAGTTGCCC-1	T017_B	F	14_AM_Mito-high
T017_B_AATGCGCCATTACACC-1	T017_B	F	0_AM_APOC2
T017_B_GCATTTGTCTTCGCCC-1	T017_B	F	14_AM_Mito-high
T017_B_TGGTTCATCTTGAGGG-1	T017_B	F	13_AM_FN1_CCL18
T017_B_CTTAAGTTCCCTCAAA-1	T017_B	F	13_AM_FN1_CCL18
T017_B_GCCAACAAGTTTCAGT-1	T017_B	F	14_AM_Mito-high
T017_B_GTCAGTGAGGCGAGTC-1	T017_B	F	14_AM_Mito-high
T017_B_AAAGGCAAGGGTTAAC-1	T017_B	F	1_AM_IFI27
T017_B_GCACTCAGTGCGATAA-1	T017_B	F	16_AM_IFN-responsive
T017_B_AGACTCCTCAGGCAAT-1	T017_B	F	0_AM_APOC2
T017_B_GTTTGGGAGCCTAAGG-1	T017_B	F	1_AM_IFI27
T017_B_GAATCTAAGCTAAGTA-1	T017_B	F	1_AM_IFI27
T017_B_GACTAAATCACAAATG-1	T017_B	F	0_AM_APOC2
T017_B_TACCTGCAGACTAACA-1	T017_B	F	0_AM_APOC2
T017_B_CAAAGGGCAATTAGAC-1	T017_B	F	14_AM_Mito-high
T017_B_AGTAGGTTCTCAAGAA-1	T017_B	F	14_AM_Mito-high
T017_B_ACATTGTTCTGGAACG-1	T017_B	F	12_Mo-derived AM_APOE
T017_B_CCAGCTTAGGACTTAA-1	T017_B	F	13_AM_FN1_CCL18
T017_B_CGTAACGAGGGATGAA-1	T017_B	F	17_AM_stressed
T017_B_GACATTCGTAATGCGA-1	T017_B	F	0_AM_APOC2
T017_B_GATGGAGCAGGTTTCT-1	T017_B	F	0_AM_APOC2
T017_B_TGAGTGAGTACTAACC-1	T017_B	F	14_AM_Mito-high
T017_B_GCGCAAGGTTAGCATC-1	T017_B	F	0_AM_APOC2
T017_B_AACTGAATCATTAGTC-1	T017_B	F	13_AM_FN1_CCL18
T017_B_GGATAATGTTTACTGA-1	T017_B	F	0_AM_APOC2
T017_B_AGCATTAAGGGCCTTT-1	T017_B	F	16_AM_IFN-responsive
T017_B_TCACAAGCACGCCACT-1	T017_B	F	14_AM_Mito-high
T017_B_TCTGCCACATCCGTCA-1	T017_B	F	21_AM_proliferating
T017_B_GCGCAATCATGAGGGA-1	T017_B	F	12_Mo-derived AM_APOE
T017_B_CTGGTGAAGCTTGATT-1	T017_B	F	13_AM_FN1_CCL18
T017_B_CGTGAACCATTGCATC-1	T017_B	F	14_AM_Mito-high
T017_B_ACGTTCGGTGATGCAA-1	T017_B	F	17_AM_stressed
T017_B_GTGCTCAGTAAGGCTA-1	T017_B	F	17_AM_stressed
T017_B_AGGGTGGAGCAAACCG-1	T017_B	F	12_Mo-derived AM_APOE
T017_B_TTCGCGCCAAGCCAGT-1	T017_B	F	0_AM_APOC2
T017_B_AAGAATCGTGTGACCC-1	T017_B	F	15_Mo-derived AM_FPR3
T017_B_ATCCCAATCACAGCCT-1	T017_B	F	0_AM_APOC2
T017_B_CGATTCATCGTTCGTA-1	T017_B	F	15_Mo-derived AM_FPR3
T017_B_TCATGGTGTACACCCA-1	T017_B	F	14_AM_Mito-high
T017_B_GTTGAGCCATAACCGA-1	T017_B	F	0_AM_APOC2
T017_B_CTCTTGAAGCACCTTA-1	T017_B	F	14_AM_Mito-high
T017_B_TGTCAGGAGACAAGCT-1	T017_B	F	12_Mo-derived AM_APOE
T017_B_GTTGTAAAGGCACTAG-1	T017_B	F	12_Mo-derived AM_APOE
T017_B_CGTTATAGTGGCTCAC-1	T017_B	F	0_AM_APOC2
T017_B_GCGAATGTCTGTCAAT-1	T017_B	F	13_AM_FN1_CCL18
T017_B_GACTGAGTCTGGTCTA-1	T017_B	F	12_Mo-derived AM_APOE
T017_B_CGGTGAGGTCAGGGCA-1	T017_B	F	12_Mo-derived AM_APOE
T017_B_TATGACTTCGATATAG-1	T017_B	F	16_AM_IFN-responsive
T017_B_CCAACTGGTACAAAGT-1	T017_B	F	12_Mo-derived AM_APOE
T017_B_CATAGCTGTTTCCAAA-1	T017_B	F	11_AM
T017_B_ACTCGCCCAATATGGT-1	T017_B	F	11_AM
T017_B_CAACTTAGTCCTCACT-1	T017_B	F	1_AM_IFI27
T017_B_GACATTCGTGACATGA-1	T017_B	F	1_AM_IFI27
T017_B_AAAGATGCAGTGAGGA-1	T017_B	F	12_Mo-derived AM_APOE
T017_B_TTAGCGGAGAAGTACC-1	T017_B	F	11_AM
T017_B_CATGCTTCAGGGATGA-1	T017_B	F	13_AM_FN1_CCL18
T017_B_ACCGTTATCGCCTAGT-1	T017_B	F	13_AM_FN1_CCL18
T017_B_AGCTTTGTCCGAAAGT-1	T017_B	F	0_AM_APOC2
T017_B_AGAAGCAAGTAATTGG-1	T017_B	F	0_AM_APOC2
T017_B_ATCGATGCATAGACCA-1	T017_B	F	0_AM_APOC2
T017_B_TGACGTACATCAGGTA-1	T017_B	F	12_Mo-derived AM_APOE
T017_B_TCGCCTCTCGTTATGT-1	T017_B	F	16_AM_IFN-responsive
T017_B_AGATAACGTCACGATT-1	T017_B	F	16_AM_IFN-responsive
T017_B_GCGGTTCGTGACCTGC-1	T017_B	F	0_AM_APOC2
T017_B_TGTGAGCCAATATGGT-1	T017_B	F	1_AM_IFI27
T017_B_TGGATTCGTAACGGGT-1	T017_B	F	0_AM_APOC2
T017_B_TGAAAGGAGGTGAATC-1	T017_B	F	12_Mo-derived AM_APOE
T017_B_GGCTCAAAGGGTTGGC-1	T017_B	F	17_AM_stressed
T017_B_TGTTCAAGTGCTCATG-1	T017_B	F	12_Mo-derived AM_APOE
T017_B_TAACCTGTCAACTTGT-1	T017_B	F	16_AM_IFN-responsive
T017_B_GCTTACATCGATTACT-1	T017_B	F	1_AM_IFI27
T017_B_GTCGGTTTCCCTGGAT-1	T017_B	F	15_Mo-derived AM_FPR3
T017_B_AACACTAAGACAAAGG-1	T017_B	F	15_Mo-derived AM_FPR3
T017_B_CACTTTACAGCTGCTC-1	T017_B	F	12_Mo-derived AM_APOE
T017_B_CCTTAATAGCTTGAGG-1	T017_B	F	15_Mo-derived AM_FPR3
T017_B_CGAAGAAAGAGGCGAG-1	T017_B	F	21_AM_proliferating
T017_B_GGCACAATCCAACTTG-1	T017_B	F	0_AM_APOC2
T017_B_CATAGAGGTTAGTGGA-1	T017_B	F	0_AM_APOC2
T017_B_TTCCTCAGTTGTTCCC-1	T017_B	F	1_AM_IFI27
T017_B_CCTGTTGCAACCTCGC-1	T017_B	F	14_AM_Mito-high
T017_B_CGATAAATCATGCCTA-1	T017_B	F	13_AM_FN1_CCL18
T017_B_TTTGCGCAGGTTAGGT-1	T017_B	F	13_AM_FN1_CCL18
T017_B_GCCTGAGCATCCTTGG-1	T017_B	F	14_AM_Mito-high
T017_B_CGTTGTCAGTTATGGA-1	T017_B	F	16_AM_IFN-responsive
T017_B_CATTAGCGTTGCCTGA-1	T017_B	F	15_Mo-derived AM_FPR3
T017_B_AGGAGGTAGGCAAGCC-1	T017_B	F	1_AM_IFI27
T017_B_TGAGGCGGTAAGCTAG-1	T017_B	F	0_AM_APOC2
T017_B_CCAATTAGTACCGTTG-1	T017_B	F	14_AM_Mito-high
T017_B_ATGCGTCTCGACCCAT-1	T017_B	F	0_AM_APOC2
T017_B_TTTCATGCATCCGGAG-1	T017_B	F	12_Mo-derived AM_APOE
T017_B_TGTGGGTCATCAAGTG-1	T017_B	F	12_Mo-derived AM_APOE
T017_B_CGATAAATCGAGGCAC-1	T017_B	F	0_AM_APOC2
T017_B_GTTGGGTCAAAGCTCA-1	T017_B	F	16_AM_IFN-responsive
T017_B_AAAGTAGCAATGTTCC-1	T017_B	F	15_Mo-derived AM_FPR3
T017_B_ACCCTCCTCGATTATC-1	T017_B	F	14_AM_Mito-high
T017_B_TGAGCGATCTCACTAG-1	T017_B	F	14_AM_Mito-high
T017_B_GAATCACAGAGGAAAT-1	T017_B	F	14_AM_Mito-high
T017_B_TAATAGGTCAGCCTTA-1	T017_B	F	16_AM_IFN-responsive
T017_B_CGATGACCATTCCTTT-1	T017_B	F	15_Mo-derived AM_FPR3
T017_B_ACAAGGCGTTTCCACC-1	T017_B	F	0_AM_APOC2
T017_B_ATTTGGTTCCTAAAGA-1	T017_B	F	12_Mo-derived AM_APOE
T017_B_TCCTTGAAGACCATTT-1	T017_B	F	15_Mo-derived AM_FPR3
T017_B_CTCGACCCACTTTGTA-1	T017_B	F	14_AM_Mito-high
T017_B_GCTTAGGAGGGTTTGG-1	T017_B	F	14_AM_Mito-high
T017_B_AGACTCACAAAGGTAA-1	T017_B	F	14_AM_Mito-high
T017_B_TTTCATGCAATTAGAC-1	T017_B	F	12_Mo-derived AM_APOE
T017_B_TTCCTTTCACGAACGT-1	T017_B	F	6_CD4 T cell_Naive_Stem
T017_B_TTCGATAGTCACGATT-1	T017_B	F	17_AM_stressed
T017_B_GCATTACGTTATGAGG-1	T017_B	F	17_AM_stressed
T017_B_CGCGTTCCATCATGTC-1	T017_B	F	2_Neutrophil_IFIT2_IL1RN
T017_B_AATCTCTAGGTAGACT-1	T017_B	F	1_AM_IFI27
T017_B_AGAAATGCACCGTTTG-1	T017_B	F	2_Neutrophil_IFIT2_IL1RN
T017_B_TCTCTATGTGACATGA-1	T017_B	F	17_AM_stressed
T017_B_TACCGTTCAAGGAATA-1	T017_B	F	17_AM_stressed
T017_B_GTGGTTACAGCCTATT-1	T017_B	F	2_Neutrophil_IFIT2_IL1RN
T017_B_TTGAATCTCGATATAG-1	T017_B	F	17_AM_stressed
T017_B_CCCGAACGTCCATCAG-1	T017_B	F	17_AM_stressed
T017_B_CTCAGGGCATTGGGTA-1	T017_B	F	14_AM_Mito-high
T017_B_ATTCACCCATAAGCCA-1	T017_B	F	2_Neutrophil_IFIT2_IL1RN
T017_B_GGGTTTCTCCGAAAGT-1	T017_B	F	10_AM
T017_B_TCGACTCAGACTATTC-1	T017_B	F	3_Neutrophil_CXCR4-high
T017_B_GAGCTAGTCCCTCATT-1	T017_B	F	3_Neutrophil_CXCR4-high
T017_B_CAGTATTTCCTAAAGA-1	T017_B	F	17_AM_stressed
T017_B_TGCCGGTGTAATGCGA-1	T017_B	F	17_AM_stressed
T017_B_CGCAACTTCACAACAA-1	T017_B	F	12_Mo-derived AM_APOE
T017_B_AGGACAAAGGTATTTC-1	T017_B	F	17_AM_stressed
T017_B_CCCGAACGTTGGGCGA-1	T017_B	F	17_AM_stressed
T017_B_AGCGCGAGTTAGAGGC-1	T017_B	F	17_AM_stressed
T017_B_GAGCCTTTCGCCTCGA-1	T017_B	F	17_AM_stressed
T017_B_AACCCGGCATGACCAA-1	T017_B	F	17_AM_stressed
T017_B_TAAGGCTAGGTCACAG-1	T017_B	F	17_AM_stressed
T017_B_CGTAAACAGTGCCCTG-1	T017_B	F	17_AM_stressed
T017_B_TGACGAAGTTTACCGG-1	T017_B	F	17_AM_stressed
T017_B_ATAAGCATCGACCGTT-1	T017_B	F	2_Neutrophil_IFIT2_IL1RN
T017_B_GCGCCTATCAGCGGGT-1	T017_B	F	3_Neutrophil_CXCR4-high
T017_B_TCACCTAAGCTAAGTA-1	T017_B	F	17_AM_stressed
T017_B_CCAATACGTTTCAGGT-1	T017_B	F	2_Neutrophil_IFIT2_IL1RN
T017_B_AGGTTAATCTGGTCTA-1	T017_B	F	1_AM_IFI27
T017_B_AAGGTATGTGATGCAA-1	T017_B	F	17_AM_stressed
T017_B_CTATTGAGTACTTAGC-1	T017_B	F	17_AM_stressed
T017_B_TGTTCAAGTCGTAAAG-1	T017_B	F	2_Neutrophil_IFIT2_IL1RN
T017_B_GTACTGACAGCCATTT-1	T017_B	F	17_AM_stressed
T017_B_CGACATTGTGGTTCTG-1	T017_B	F	17_AM_stressed
T017_B_GAGTAATGTAACCCAT-1	T017_B	F	17_AM_stressed
T017_B_CTTGCACAGCGCAAGC-1	T017_B	F	17_AM_stressed
T017_B_GTAAACCAGTTGCAGG-1	T017_B	F	17_AM_stressed
T017_B_TTGTCAGTCGTCAATT-1	T017_B	F	15_Mo-derived AM_FPR3
T017_B_CACAAGCCATATAGGT-1	T017_B	F	7_gd T cell_NK_ILC
T017_B_TTCTCACTCCCTCGTC-1	T017_B	F	3_Neutrophil_CXCR4-high
T017_B_AACGTTAAGATGGATC-1	T017_B	F	17_AM_stressed
T017_B_CCTCAAGGTTTGCTCC-1	T017_B	F	6_CD4 T cell_Naive_Stem
T017_B_GCATGCTTCTTTGGTG-1	T017_B	F	17_AM_stressed
T017_B_CGAATATCAAATACCG-1	T017_B	F	2_Neutrophil_IFIT2_IL1RN
T017_B_ACAATTGAGGAACTTA-1	T017_B	F	2_Neutrophil_IFIT2_IL1RN
T017_B_TGAAAGGAGCTCCCTC-1	T017_B	F	3_Neutrophil_CXCR4-high
T017_B_TTTCACCTCTTAAGGA-1	T017_B	F	17_AM_stressed
T017_B_GCCATTTCAGGTGACT-1	T017_B	F	17_AM_stressed
T017_B_TCAAGTTTCTAATGGA-1	T017_B	F	17_AM_stressed
T017_B_CATACTTAGGCAAGCC-1	T017_B	F	17_AM_stressed
T017_B_AGTAGGTTCACCCTCC-1	T017_B	F	17_AM_stressed
T017_B_AGGTGAGCATGCGCAG-1	T017_B	F	5_CD8A T cell
T017_B_TGAGGCGGTAGCCATT-1	T017_B	F	2_Neutrophil_IFIT2_IL1RN
T017_B_TTGTGATTCAGGCTGA-1	T017_B	F	17_AM_stressed
T017_B_TACTTTCGTCCTCCTG-1	T017_B	F	17_AM_stressed
T017_B_TCAACCATCACTTCGA-1	T017_B	F	3_Neutrophil_CXCR4-high
T017_B_AGCTTCTCATGAGGGA-1	T017_B	F	17_AM_stressed
T017_B_ATTCGTTAGGGCGGAA-1	T017_B	F	3_Neutrophil_CXCR4-high
T017_B_ACAGCACCACTATGTC-1	T017_B	F	17_AM_stressed
T017_B_AGTCATAAGCAAGTTA-1	T017_B	F	17_AM_stressed
T017_B_GAGACCCAGGTCACTC-1	T017_B	F	17_AM_stressed
T017_B_AAGTTGCAGACAACTA-1	T017_B	F	10_AM
T017_B_CGCATAACATCATGTC-1	T017_B	F	10_AM
T017_B_ACAGCCGCATATTTCG-1	T017_B	F	17_AM_stressed
T017_B_CGTGTTTCAATTAGCG-1	T017_B	F	17_AM_stressed
T017_B_GAATGCGTCACCTTTC-1	T017_B	F	6_CD4 T cell_Naive_Stem
T017_B_TGCAATAAGCAAGACT-1	T017_B	F	7_gd T cell_NK_ILC
T017_B_TCAACCTCAGGATGCT-1	T017_B	F	4_CD4 T cell_Effector
T017_B_TTTGCGGGTTGGCGAG-1	T017_B	F	17_AM_stressed
T017_B_CGTGTCCCAGGGATGA-1	T017_B	F	17_AM_stressed
T017_B_AGTCATAAGAGGATAG-1	T017_B	F	14_AM_Mito-high
T017_B_CAGGTCAAGCTATTAC-1	T017_B	F	17_AM_stressed
T017_B_GTGAAACTCATGCGTC-1	T017_B	F	17_AM_stressed
T017_B_TACGCAACAGCTACCC-1	T017_B	F	6_CD4 T cell_Naive_Stem
T017_B_TAACGTTTCGGTACAG-1	T017_B	F	17_AM_stressed
T017_B_ACGCATTGTATTTACG-1	T017_B	F	17_AM_stressed
T017_B_GGTTTATTCACAAACA-1	T017_B	F	17_AM_stressed
T017_B_CTCAAGACACGGATAC-1	T017_B	F	17_AM_stressed
T017_B_TCAGCCAGTTGAGTCT-1	T017_B	F	1_AM_IFI27
T017_B_CGCATTATCCCATAGC-1	T017_B	F	14_AM_Mito-high
T017_B_CACGCATTCGGTACGA-1	T017_B	F	14_AM_Mito-high
T017_B_ACAGCGGGTCAATGTC-1	T017_B	F	5_CD8A T cell
T017_B_GCGCCTATCGGTACCT-1	T017_B	F	4_CD4 T cell_Effector
T017_B_TAAAGGCTCTCCATCT-1	T017_B	F	17_AM_stressed
T017_B_TATTGCCCACATACCT-1	T017_B	F	2_Neutrophil_IFIT2_IL1RN
T017_B_CTGTCATCAAACACGC-1	T017_B	F	14_AM_Mito-high
T017_B_CTTTGGATCTTTGGTG-1	T017_B	F	17_AM_stressed
T017_B_ACCGGTTTCAGCACCT-1	T017_B	F	6_CD4 T cell_Naive_Stem
T017_B_CCCTGTTGTCCATCAG-1	T017_B	F	17_AM_stressed
T017_B_AAAGGTACAGGTTTCT-1	T017_B	F	5_CD8A T cell
T017_B_CGCAAGGGTAGCCCGT-1	T017_B	F	17_AM_stressed
T017_B_TGACGAAGTCCTGACA-1	T017_B	F	17_AM_stressed
T017_B_GTGTGAGTCATTGCAT-1	T017_B	F	17_AM_stressed
T017_B_GGGATATTCGGTAAAC-1	T017_B	F	6_CD4 T cell_Naive_Stem
T017_B_CAGGTTCTCTCTATGG-1	T017_B	F	0_AM_APOC2
T017_B_ACGCAAGTCATTACCG-1	T017_B	F	2_Neutrophil_IFIT2_IL1RN
T017_B_GGACCCACACGGTACG-1	T017_B	F	7_gd T cell_NK_ILC
T017_B_AGGCCATCACGGTAAC-1	T017_B	F	17_AM_stressed
T017_B_TGGTGCGCAGTAATAC-1	T017_B	F	17_AM_stressed
T017_B_CCAGAAAGTCTCAGCA-1	T017_B	F	17_AM_stressed
T017_B_ACATTGTTCCTGCAAC-1	T017_B	F	17_AM_stressed
T017_B_AGTGCAAGTAACGTGA-1	T017_B	F	17_AM_stressed
T017_B_TCAACTGTCTTAAGGA-1	T017_B	F	17_AM_stressed
T017_B_CTTACTGAGCTTACTG-1	T017_B	F	2_Neutrophil_IFIT2_IL1RN
T017_B_GTGGGAACACCGGCAA-1	T017_B	F	17_AM_stressed
T017_B_CTGTTGCAGATAGCTA-1	T017_B	F	17_AM_stressed
T017_B_TCAAGTGCACACAAAT-1	T017_B	F	17_AM_stressed
T017_B_GGCATTACAAGGTGCT-1	T017_B	F	2_Neutrophil_IFIT2_IL1RN
T017_B_AAACGTTCAACTAGTG-1	T017_B	F	17_AM_stressed
T017_B_GCTCCATAGTCAACAA-1	T017_B	F	3_Neutrophil_CXCR4-high
T017_B_TTGTGATTCTAGTTAC-1	T017_B	F	17_AM_stressed
T017_B_GCTTAGCTCCTGGAAG-1	T017_B	F	17_AM_stressed
T017_B_GGTTTACGTACCTCAG-1	T017_B	F	2_Neutrophil_IFIT2_IL1RN
T017_B_GTGGAAGCACGCCACT-1	T017_B	F	17_AM_stressed
T017_B_CGTAGCGCAGGATTGC-1	T017_B	F	17_AM_stressed
T017_B_GAGTGCGGTTTACCGG-1	T017_B	F	17_AM_stressed
T017_B_GGCTGAGGTCAACTAC-1	T017_B	F	17_AM_stressed
T017_B_GGACCTGCATAACCAG-1	T017_B	F	12_Mo-derived AM_APOE
T017_B_AGGCTTGAGAAACCCG-1	T017_B	F	17_AM_stressed
T017_B_GAATCAGGTATTTGTG-1	T017_B	F	17_AM_stressed
T017_B_ACACAAGGTTTGTCCC-1	T017_B	F	2_Neutrophil_IFIT2_IL1RN
T017_B_CCCTGATAGCTCAAGG-1	T017_B	F	17_AM_stressed
T017_B_TGTGTGACAAGCCTCC-1	T017_B	F	17_AM_stressed
T017_B_GTTGAGCCAACTATCC-1	T017_B	F	3_Neutrophil_CXCR4-high
T017_B_TGCACACTCAGGCCTT-1	T017_B	F	6_CD4 T cell_Naive_Stem
T017_B_AACATAGTCCAGCTAC-1	T017_B	F	17_AM_stressed
T017_B_CGGAACGGTAGCCCGT-1	T017_B	F	17_AM_stressed
T017_B_GATGACAGTAGACTGA-1	T017_B	F	14_AM_Mito-high
T017_B_GTGTGCGCATCATAGG-1	T017_B	F	17_AM_stressed
T017_B_ATTACGTTCATCACAT-1	T017_B	F	6_CD4 T cell_Naive_Stem
T017_B_CTTAGCTCAAAGTGCC-1	T017_B	F	17_AM_stressed
T017_B_GAGCTGGGTAAGGTTG-1	T017_B	F	6_CD4 T cell_Naive_Stem
T017_B_TGGTGCGCAAGCTTTC-1	T017_B	F	17_AM_stressed
T017_B_CCTAAGCTCAATGTGA-1	T017_B	F	2_Neutrophil_IFIT2_IL1RN
T017_B_AGGCGAGAGTTATCCG-1	T017_B	F	17_AM_stressed
T017_B_AAGGCCCAGCGAGCTA-1	T017_B	F	5_CD8A T cell
T017_B_GTTTGTCCATAACCGA-1	T017_B	F	1_AM_IFI27
T017_B_AGGGCTTCACCAGCTC-1	T017_B	F	4_CD4 T cell_Effector
T017_B_AGGTTCGAGTCATTCG-1	T017_B	F	4_CD4 T cell_Effector
T017_B_CTGATTTAGGGCGGAA-1	T017_B	F	6_CD4 T cell_Naive_Stem
T017_B_TATCGCATCGGCTAAG-1	T017_B	F	4_CD4 T cell_Effector
T017_B_TCGCATTCAGCTAGCG-1	T017_B	F	23_Mast cell
T017_B_CTATGAGCACCATCCA-1	T017_B	F	14_AM_Mito-high
T017_B_AATGGCAGTGTAATGG-1	T017_B	F	6_CD4 T cell_Naive_Stem
T017_B_CGCGACACAAGTAAGA-1	T017_B	F	5_CD8A T cell
T017_B_ATTCAGTTCGTAACTT-1	T017_B	F	4_CD4 T cell_Effector
T017_B_AGCCTAGAGTAACTTC-1	T017_B	F	4_CD4 T cell_Effector
T017_B_CTAATCTAGGCCATGA-1	T017_B	F	6_CD4 T cell_Naive_Stem
T017_B_AGAGGAATCGTAAAGC-1	T017_B	F	0_AM_APOC2
T017_B_GTGGAAGCAAGCTTTC-1	T017_B	F	4_CD4 T cell_Effector
T017_B_CTTTGGATCATTGCAT-1	T017_B	F	0_AM_APOC2
T017_B_CGTAAGTAGCTAGCCT-1	T017_B	F	4_CD4 T cell_Effector
T017_B_ACCCTAATCCAATAGA-1	T017_B	F	0_AM_APOC2
T017_B_GTTAATGAGCTAAATG-1	T017_B	F	0_AM_APOC2
T017_B_TCCCGTTGTGGAAGCT-1	T017_B	F	12_Mo-derived AM_APOE
T017_B_GGAATAACACAAGCGT-1	T017_B	F	5_CD8A T cell
T017_B_ACTGAGGTCATTACCG-1	T017_B	F	4_CD4 T cell_Effector
T017_B_AAGGCTGTCTGGGAAT-1	T017_B	F	5_CD8A T cell
T017_B_TCACCTAAGCCTGGTT-1	T017_B	F	4_CD4 T cell_Effector
T017_B_AAAGCGAAGGATTATG-1	T017_B	F	1_AM_IFI27
T017_B_ACTTCCCGTGCGGCTT-1	T017_B	F	4_CD4 T cell_Effector
T017_B_AGGCCATCACTGACTT-1	T017_B	F	6_CD4 T cell_Naive_Stem
T017_B_ACTCGAACAACCTTGT-1	T017_B	F	4_CD4 T cell_Effector
T017_B_TGCTTGATCCGAAAGT-1	T017_B	F	0_AM_APOC2
T017_B_GGATTGAGTCTCACTC-1	T017_B	F	15_Mo-derived AM_FPR3
T017_B_CACCCATAGAAGCATC-1	T017_B	F	4_CD4 T cell_Effector
T017_B_CTTACCTTCCTAAATC-1	T017_B	F	4_CD4 T cell_Effector
T017_B_ACCACAACACTGACAA-1	T017_B	F	0_AM_APOC2
T017_B_TACGCCTAGCCGCTAT-1	T017_B	F	4_CD4 T cell_Effector
T017_B_CGACTTTCAGACTCAA-1	T017_B	F	12_Mo-derived AM_APOE
T017_B_CCCGAACGTACGAATG-1	T017_B	F	12_Mo-derived AM_APOE
T017_B_GGGAGTGAGCAGCTAG-1	T017_B	F	0_AM_APOC2
T017_B_CCTAAGGAGCGCTAGA-1	T017_B	F	5_CD8A T cell
T017_B_TGTGTGACAACGACTA-1	T017_B	F	6_CD4 T cell_Naive_Stem
T017_B_CAGGATAGTAACGGGT-1	T017_B	F	5_CD8A T cell
T017_B_GCTAACTGTAGTTGTC-1	T017_B	F	5_CD8A T cell
T017_B_TCCAGGAAGGCTGTGA-1	T017_B	F	0_AM_APOC2
T017_B_TGCAGCAAGTTGACGG-1	T017_B	F	6_CD4 T cell_Naive_Stem
T017_B_CTCAACATCTATTGAC-1	T017_B	F	5_CD8A T cell
T017_B_TGTACCTCATACTTGC-1	T017_B	F	4_CD4 T cell_Effector
T017_B_ATTACGTTCACGAACG-1	T017_B	F	8_Treg_FOXP3
T017_B_TGGGTTTGTAGCCACC-1	T017_B	F	4_CD4 T cell_Effector
T017_B_AGGACAAAGTCTAACT-1	T017_B	F	4_CD4 T cell_Effector
T017_B_AGGGCTATCGGTTCAC-1	T017_B	F	16_AM_IFN-responsive
T017_B_AACCAAATCTAATGGA-1	T017_B	F	4_CD4 T cell_Effector
T017_B_TTGATCAGTGGGTGTG-1	T017_B	F	4_CD4 T cell_Effector
T017_B_AATCGCCTCGCTCAAC-1	T017_B	F	4_CD4 T cell_Effector
T017_B_TATGAGGGTCAGGATA-1	T017_B	F	1_AM_IFI27
T017_B_CAGCTGGCAAGGCCAT-1	T017_B	F	4_CD4 T cell_Effector
T017_B_GCTGGGTAGTCTAACT-1	T017_B	F	1_AM_IFI27
T017_B_TAGGCTGAGGTGAGCC-1	T017_B	F	4_CD4 T cell_Effector
T017_B_TTATAGCTCCTGGAAG-1	T017_B	F	15_Mo-derived AM_FPR3
T017_B_CTTGCTGCAGCCTATT-1	T017_B	F	5_CD8A T cell
T017_B_TTCGCGCCACGTAGTA-1	T017_B	F	4_CD4 T cell_Effector
T017_B_CGATAGCCAAGTGGCT-1	T017_B	F	4_CD4 T cell_Effector
T017_B_AGTAAGTGTGAACGAC-1	T017_B	F	5_CD8A T cell
T017_B_TGTAACCGTCAGGATA-1	T017_B	F	25_AM_RSRP1_NRAMP1
T017_B_ACTTCAAGTCATCATA-1	T017_B	F	1_AM_IFI27
T017_B_TGCCGGTGTCGTTCGA-1	T017_B	F	4_CD4 T cell_Effector
T017_B_TGGGCGTAGCTGGGTA-1	T017_B	F	4_CD4 T cell_Effector
T017_B_GAGGAGTAGTCCTCAA-1	T017_B	F	4_CD4 T cell_Effector
T017_B_GCTGAAAGTTAAGGCA-1	T017_B	F	14_AM_Mito-high
T017_B_CACCCATAGTCGCATC-1	T017_B	F	4_CD4 T cell_Effector
T017_B_AATCCGGAGGGTTGCA-1	T017_B	F	0_AM_APOC2
T017_B_CGGAACCAGGACAACT-1	T017_B	F	4_CD4 T cell_Effector
T017_B_CGAGTTACAGTGAGAG-1	T017_B	F	13_AM_FN1_CCL18
T017_B_GTACTTAGTCATTTAG-1	T017_B	F	4_CD4 T cell_Effector
T017_B_GAGACCCAGATGCCTC-1	T017_B	F	4_CD4 T cell_Effector
T017_B_GGAAGTAAGTGTGAGT-1	T017_B	F	4_CD4 T cell_Effector
T017_B_CATGCCAGTTGGAGCG-1	T017_B	F	4_CD4 T cell_Effector
T017_B_AACTGAATCGATATGA-1	T017_B	F	4_CD4 T cell_Effector
T017_B_CTTTCTATCCCAAATT-1	T017_B	F	12_Mo-derived AM_APOE
T017_B_GCTCACCCACTTAACC-1	T017_B	F	5_CD8A T cell
T017_B_CTAAGTAAGGTTCATT-1	T017_B	F	7_gd T cell_NK_ILC
T017_B_GGTTACCTCGTTCAAT-1	T017_B	F	4_CD4 T cell_Effector
T017_B_GGTACTGAGCGAATAC-1	T017_B	F	6_CD4 T cell_Naive_Stem
T017_B_TAACGCCTCGACTTTG-1	T017_B	F	4_CD4 T cell_Effector
T017_B_TTATTGCAGCAGCTAG-1	T017_B	F	8_Treg_FOXP3
T017_B_CCAGCACGTGAGTAAT-1	T017_B	F	0_AM_APOC2
T017_B_ACTAATGAGACATAGC-1	T017_B	F	4_CD4 T cell_Effector
T017_B_CAACTTAGTAGCTTTA-1	T017_B	F	4_CD4 T cell_Effector
T017_B_TAGCAGGTCTTCGCTT-1	T017_B	F	14_AM_Mito-high
T017_B_TGGTTTGTCGCCTAAC-1	T017_B	F	12_Mo-derived AM_APOE
T017_B_TGCGCAGCAGGCTAAC-1	T017_B	F	5_CD8A T cell
T017_B_GGATCCGCATGCAATG-1	T017_B	F	17_AM_stressed
T017_B_CCTTATTGTGGTTCGC-1	T017_B	F	3_Neutrophil_CXCR4-high
T017_B_CATAGGCCAGCTAGCG-1	T017_B	F	17_AM_stressed
T017_B_CTAGATAAGCCCTGAT-1	T017_B	F	17_AM_stressed
T017_B_CCATCAGGTGAATCTC-1	T017_B	F	17_AM_stressed
T017_B_GGCAACATCGGGATGC-1	T017_B	F	17_AM_stressed
T017_B_TCATGGTGTCACCAGC-1	T017_B	F	2_Neutrophil_IFIT2_IL1RN
T017_B_GATTATCTCAGGCAAT-1	T017_B	F	17_AM_stressed
T017_B_TACCGAACACTAGTCT-1	T017_B	F	17_AM_stressed
T017_B_CTCAAGCTCAGCGGGT-1	T017_B	F	17_AM_stressed
T017_B_GTAATGGGTTACCGTG-1	T017_B	F	6_CD4 T cell_Naive_Stem
T017_B_ACCCGTTAGGTTCATT-1	T017_B	F	6_CD4 T cell_Naive_Stem
T017_B_TCCTTTCAGGTCAAAC-1	T017_B	F	4_CD4 T cell_Effector
T017_B_CCTCATCGTACGCACC-1	T017_B	F	1_AM_IFI27
T017_B_TTCGATAGTATTTCGA-1	T017_B	F	0_AM_APOC2
T017_B_ACAATTGAGGACAAAG-1	T017_B	F	12_Mo-derived AM_APOE
T017_B_ACAGCGGGTGGTTACT-1	T017_B	F	0_AM_APOC2
T017_B_GTTAGCGAGGTTGGGC-1	T017_B	F	4_CD4 T cell_Effector
T017_B_CCCACCTTCGCTTGCG-1	T017_B	F	1_AM_IFI27
T017_B_CGTTACTCACCAGCTC-1	T017_B	F	4_CD4 T cell_Effector
T017_B_GGTCTAACAATTGAAC-1	T017_B	F	6_CD4 T cell_Naive_Stem
T017_B_GGCTGTGCAACAAGCC-1	T017_B	F	6_CD4 T cell_Naive_Stem
T017_B_TGTTCTTGTTTGACTA-1	T017_B	F	4_CD4 T cell_Effector
T017_B_AAAGGCTTCGATTAAG-1	T017_B	F	1_AM_IFI27
T017_B_AAACGTTCATTTAGCC-1	T017_B	F	4_CD4 T cell_Effector
T017_B_ACTAAGTCATAGGGTC-1	T017_B	F	6_CD4 T cell_Naive_Stem
T017_B_TTATCACAGGCTGTGA-1	T017_B	F	1_AM_IFI27
T017_B_CGCATTATCTTCGCTT-1	T017_B	F	6_CD4 T cell_Naive_Stem
T017_B_TGTTGAGCACGTAATG-1	T017_B	F	0_AM_APOC2
T017_B_CGTTGCGTCGCATTTG-1	T017_B	F	13_AM_FN1_CCL18
T017_B_GAGCCTGCACACCCAC-1	T017_B	F	6_CD4 T cell_Naive_Stem
T017_B_ACCGCCATCAGCACCT-1	T017_B	F	1_AM_IFI27
T017_B_CGTTGCGTCATAGGTA-1	T017_B	F	5_CD8A T cell
T017_B_GGTTTACGTGTGAGGT-1	T017_B	F	4_CD4 T cell_Effector
T017_B_CCTCAGCCAATGAGCC-1	T017_B	F	4_CD4 T cell_Effector
T017_B_GCATTGTGTCCATCCT-1	T017_B	F	6_CD4 T cell_Naive_Stem
T017_B_TTCGATTAGTAATTGG-1	T017_B	F	1_AM_IFI27
T017_B_TGAGGTAGTTAGTTTG-1	T017_B	F	15_Mo-derived AM_FPR3
T017_B_CAGGATTAGTCATTCG-1	T017_B	F	4_CD4 T cell_Effector
T017_B_GTAACCACACCATCAT-1	T017_B	F	12_Mo-derived AM_APOE
T017_B_GATAGGTTCATTGAGA-1	T017_B	F	5_CD8A T cell
T017_B_ATGACTTTCATGACAA-1	T017_B	F	8_Treg_FOXP3
T017_B_CTTTCTATCCAACTAT-1	T017_B	F	1_AM_IFI27
T017_B_TCACGTTCACATTCGT-1	T017_B	F	12_Mo-derived AM_APOE
T017_B_ACGCATTGTTCATTGA-1	T017_B	F	4_CD4 T cell_Effector
T017_B_GGGCTAATCAGTCTAT-1	T017_B	F	6_CD4 T cell_Naive_Stem
T017_B_CCTAACGGTATGTTGC-1	T017_B	F	4_CD4 T cell_Effector
T017_B_CGACACCGTTGGTTTA-1	T017_B	F	2_Neutrophil_IFIT2_IL1RN
T017_B_TGCGATACAAACCGTA-1	T017_B	F	17_AM_stressed
T017_B_CAAATCAAGTTTCAGT-1	T017_B	F	2_Neutrophil_IFIT2_IL1RN
T017_B_CTAATCTAGCCTATAT-1	T017_B	F	2_Neutrophil_IFIT2_IL1RN
T017_B_CAACCTATCTTCGCTT-1	T017_B	F	3_Neutrophil_CXCR4-high
T017_B_GCCATCAGTTCCGCAA-1	T017_B	F	2_Neutrophil_IFIT2_IL1RN
T017_B_TAACGTTTCATGACAA-1	T017_B	F	17_AM_stressed
T017_B_TCCACCCTCAATTGGA-1	T017_B	F	15_Mo-derived AM_FPR3
T017_B_CATCAAGCAAGCCTAA-1	T017_B	F	6_CD4 T cell_Naive_Stem
T017_B_ATGGAGGCAGGTATTG-1	T017_B	F	17_AM_stressed
T017_B_GCAAACTAGACAAAGG-1	T017_B	F	2_Neutrophil_IFIT2_IL1RN
T017_B_GTTGCATGTTGGTTAC-1	T017_B	F	17_AM_stressed
T017_B_TGACTATTCCATCCGG-1	T017_B	F	17_AM_stressed
T017_B_GACTGAGTCCATAGAA-1	T017_B	F	17_AM_stressed
T017_B_GCGCCTATCCAAACAA-1	T017_B	F	3_Neutrophil_CXCR4-high
T017_B_CGTATATTCGCAGCAA-1	T017_B	F	17_AM_stressed
T017_B_GTATTACTCATGGAAC-1	T017_B	F	2_Neutrophil_IFIT2_IL1RN
T017_B_CGCTAAACAATGTTCC-1	T017_B	F	17_AM_stressed
T017_B_CACCTGGTCCTTAGAT-1	T017_B	F	6_CD4 T cell_Naive_Stem
T017_B_GTATTACTCTCACCTT-1	T017_B	F	15_Mo-derived AM_FPR3
T017_B_GGACTTACAATGAGCC-1	T017_B	F	17_AM_stressed
T017_B_ATGCAACAGATGAACC-1	T017_B	F	2_Neutrophil_IFIT2_IL1RN
T017_B_AGCGCGAGTCTTTATC-1	T017_B	F	17_AM_stressed
T017_B_GTCATAAAGTTTCGGC-1	T017_B	F	2_Neutrophil_IFIT2_IL1RN
T017_B_AATGACCAGTCCTGCG-1	T017_B	F	6_CD4 T cell_Naive_Stem
T017_B_TATGATGAGTTATGGA-1	T017_B	F	17_AM_stressed
T017_B_CTATTGAGTTAGACTC-1	T017_B	F	2_Neutrophil_IFIT2_IL1RN
T017_B_CGCTATATCGGTACCT-1	T017_B	F	4_CD4 T cell_Effector
T017_B_CACAATAAGTCATCAT-1	T017_B	F	3_Neutrophil_CXCR4-high
T017_B_TTGCGGGCATAGACCA-1	T017_B	F	2_Neutrophil_IFIT2_IL1RN
T017_B_TCGGTTATCCTTAGAT-1	T017_B	F	17_AM_stressed
T017_B_CCCATCACATCAAGTG-1	T017_B	F	2_Neutrophil_IFIT2_IL1RN
T017_B_TGGTAAGGTTCCGCAA-1	T017_B	F	3_Neutrophil_CXCR4-high
T017_B_GATTGTGCATTGCCTG-1	T017_B	F	3_Neutrophil_CXCR4-high
T017_B_TTCAGGACACAATACG-1	T017_B	F	2_Neutrophil_IFIT2_IL1RN
T017_B_CACATAAAGACATAGC-1	T017_B	F	3_Neutrophil_CXCR4-high
T017_B_CTCAAATTCTTGATCG-1	T017_B	F	2_Neutrophil_IFIT2_IL1RN
T017_B_CTAAGGGTCCAAAGAC-1	T017_B	F	3_Neutrophil_CXCR4-high
T017_B_TCACAAGCACAATCGA-1	T017_B	F	6_CD4 T cell_Naive_Stem
T017_B_CTTAGAAAGAGGTTTA-1	T017_B	F	3_Neutrophil_CXCR4-high
T017_B_GCTGGGTAGAAGGTCT-1	T017_B	F	18_Monocyte
T017_B_ATACCCGGTGCGCATC-1	T017_B	F	2_Neutrophil_IFIT2_IL1RN
T017_B_TACCTGCAGATAACTG-1	T017_B	F	2_Neutrophil_IFIT2_IL1RN
T017_B_TATTTGCAGTTACACT-1	T017_B	F	5_CD8A T cell
T017_B_TATGGGAGTGCGATAA-1	T017_B	F	17_AM_stressed
T017_B_GAGCTTGAGAATGGGA-1	T017_B	F	17_AM_stressed
T017_B_CAATACTTCATGGATA-1	T017_B	F	6_CD4 T cell_Naive_Stem
T017_B_ACGAATATCCCACATA-1	T017_B	F	3_Neutrophil_CXCR4-high
T017_B_TACATACTCTCACAAT-1	T017_B	F	2_Neutrophil_IFIT2_IL1RN
T017_B_TGCGGTTTCACCTGTA-1	T017_B	F	2_Neutrophil_IFIT2_IL1RN
T017_B_GAGCTTTGTCTTTATC-1	T017_B	F	3_Neutrophil_CXCR4-high
T017_B_CTTTAACAGGCGCATA-1	T017_B	F	2_Neutrophil_IFIT2_IL1RN
T017_B_TTCAGGACACTTTATG-1	T017_B	F	2_Neutrophil_IFIT2_IL1RN
T017_B_TGGCCAGCAAGCTCAA-1	T017_B	F	2_Neutrophil_IFIT2_IL1RN
T017_B_GGAACCATCACAGGAT-1	T017_B	F	3_Neutrophil_CXCR4-high
T017_B_CGCACATTCAACCGCT-1	T017_B	F	3_Neutrophil_CXCR4-high
T017_B_GCTTCATCAAGTAAGA-1	T017_B	F	2_Neutrophil_IFIT2_IL1RN
T017_B_GGCTGATCAGCTCATT-1	T017_B	F	3_Neutrophil_CXCR4-high
T017_B_ACACCAACACTTCGAT-1	T017_B	F	17_AM_stressed
T017_B_CATCATGTCTATTGAC-1	T017_B	F	2_Neutrophil_IFIT2_IL1RN
T017_B_ATCGTGACATTCATGC-1	T017_B	F	2_Neutrophil_IFIT2_IL1RN
T017_B_TGCGCTAGTAGCTATC-1	T017_B	F	3_Neutrophil_CXCR4-high
T017_B_CAGATTCGTTGACCCA-1	T017_B	F	3_Neutrophil_CXCR4-high
T017_B_TAGGTTGCATCCGTCA-1	T017_B	F	2_Neutrophil_IFIT2_IL1RN
T017_B_ATAAACCCAGGATGCT-1	T017_B	F	3_Neutrophil_CXCR4-high
T017_B_CTCAAGCTCTCTATGG-1	T017_B	F	3_Neutrophil_CXCR4-high
T017_B_AGGGCTTCAAACGGTC-1	T017_B	F	6_CD4 T cell_Naive_Stem
T017_B_CGTTGTCAGGTTATCT-1	T017_B	F	3_Neutrophil_CXCR4-high
T017_B_ACTGGCTTCTTGAGGG-1	T017_B	F	3_Neutrophil_CXCR4-high
T017_B_TTCGCCTGTTCCGGGT-1	T017_B	F	2_Neutrophil_IFIT2_IL1RN
T017_B_GGATCCGCAAACGGTC-1	T017_B	F	17_AM_stressed
T017_B_CTAACCGGTGGCTTTG-1	T017_B	F	2_Neutrophil_IFIT2_IL1RN
T017_B_AATCGCGAGTCATCAT-1	T017_B	F	25_AM_RSRP1_NRAMP1
T017_B_GACATTGCAAGTCGCG-1	T017_B	F	17_AM_stressed
T017_B_TGCTATTAGAGGATGA-1	T017_B	F	17_AM_stressed
T017_B_CTCTAAGTCCCTCATT-1	T017_B	F	17_AM_stressed
T017_B_AAGCGGCTCGGGATGC-1	T017_B	F	17_AM_stressed
T017_B_TATGAGGGTTCAAGCT-1	T017_B	F	17_AM_stressed
T017_B_GTAAGAACAGCAAGCT-1	T017_B	F	17_AM_stressed
T017_B_CTAAGATCAAATCACG-1	T017_B	F	10_AM
T017_B_CAGTGAAGTACGAACA-1	T017_B	F	17_AM_stressed
T017_B_AGTGACCCAGGCTTAA-1	T017_B	F	17_AM_stressed
T017_B_CCTATTTGTATTCGGT-1	T017_B	F	6_CD4 T cell_Naive_Stem
T017_B_TCAGGGATCAACTGTT-1	T017_B	F	10_AM
T017_B_TAGCTGCTCCATGATT-1	T017_B	F	4_CD4 T cell_Effector
T017_B_AAACCAATCAGCCTTA-1	T017_B	F	2_Neutrophil_IFIT2_IL1RN
T017_B_CTTTAACAGACATAGC-1	T017_B	F	5_CD8A T cell
T017_B_CTAGGTACAAACCTGA-1	T017_B	F	17_AM_stressed
T017_B_TAGTAGTCAAAGCCTA-1	T017_B	F	8_Treg_FOXP3
T017_B_CAAATCCGTTCTGGCA-1	T017_B	F	17_AM_stressed
T017_B_TGGTTAAAGGATGCAT-1	T017_B	F	17_AM_stressed
T017_B_ACGGTAAGTGCAATAG-1	T017_B	F	2_Neutrophil_IFIT2_IL1RN
T017_B_CGTACTTCACTAGTCT-1	T017_B	F	17_AM_stressed
T017_B_ATGGCTTGTCCACAAT-1	T017_B	F	17_AM_stressed
T017_B_AGGTGATTCTCTCGCC-1	T017_B	F	3_Neutrophil_CXCR4-high
T017_B_TTTCATGCATAGCGAC-1	T017_B	F	3_Neutrophil_CXCR4-high
T017_B_TTCGATGTCAATCGCC-1	T017_B	F	17_AM_stressed
T017_B_AAGTACCAGCAAACTA-1	T017_B	F	17_AM_stressed
T017_B_GGAGGTACACCTATCG-1	T017_B	F	21_AM_proliferating
T017_B_ACGTAGCCATGGCTAA-1	T017_B	F	17_AM_stressed
T017_B_TCTGTAAGTAGCTATC-1	T017_B	F	17_AM_stressed
T017_B_CAAGCGATCTGTCAAT-1	T017_B	F	17_AM_stressed
T017_B_TAGTTGAAGATGAACC-1	T017_B	F	2_Neutrophil_IFIT2_IL1RN
T017_B_AAAGTCATCGCAACGA-1	T017_B	F	17_AM_stressed
T017_B_CGTTATAGTAACTAGG-1	T017_B	F	2_Neutrophil_IFIT2_IL1RN
T017_B_GAGCATGTCAGTCTAT-1	T017_B	F	17_AM_stressed
T017_B_ATTGCGACACAACATG-1	T017_B	F	17_AM_stressed
T017_B_AGCGAAGCAGGCTTAA-1	T017_B	F	17_AM_stressed
T017_B_CAGCCAGCAATCCACT-1	T017_B	F	17_AM_stressed
T017_B_TACCTTTGTGCACTAT-1	T017_B	F	17_AM_stressed
T017_B_ATGCACCTCCTGCCAG-1	T017_B	F	17_AM_stressed
T017_B_GTGGAAGCATTGCGCC-1	T017_B	F	3_Neutrophil_CXCR4-high
T017_B_TCGTTAAGTGCGGTTC-1	T017_B	F	7_gd T cell_NK_ILC
T017_B_TAGTGAGGTTAGGCGG-1	T017_B	F	3_Neutrophil_CXCR4-high
T017_B_CCCATCACATTACTCA-1	T017_B	F	2_Neutrophil_IFIT2_IL1RN
T017_B_AAGCCTCTCGTTATGT-1	T017_B	F	6_CD4 T cell_Naive_Stem
T017_B_CAGCCAGCATTGCCTG-1	T017_B	F	2_Neutrophil_IFIT2_IL1RN
T017_B_CCTCGATAGATTATCC-1	T017_B	F	17_AM_stressed
T017_B_TGGGCGTAGATTCGTT-1	T017_B	F	6_CD4 T cell_Naive_Stem
T017_B_TGCTTGATCGTTATGT-1	T017_B	F	2_Neutrophil_IFIT2_IL1RN
T017_B_TGTTCTTGTGGCGTAG-1	T017_B	F	17_AM_stressed
T017_B_CGGTATTGTGCTCCTT-1	T017_B	F	17_AM_stressed
T017_B_AAATCACCATCTATCA-1	T017_B	F	6_CD4 T cell_Naive_Stem
T017_B_GCACCAAAGTCAGGCA-1	T017_B	F	17_AM_stressed
T017_B_TAGCTTTAGGAACTTA-1	T017_B	F	6_CD4 T cell_Naive_Stem
T017_B_GCAAGGTGTGCTTCGA-1	T017_B	F	9_T cell_proliferating
T017_B_TATATGCTCGCACACT-1	T017_B	F	17_AM_stressed
T017_B_CTTTGGTCATACTTCA-1	T017_B	F	17_AM_stressed
T017_B_GCATGAGTCCATAGAA-1	T017_B	F	17_AM_stressed
T017_B_ACAACTTTCACATTCG-1	T017_B	F	6_CD4 T cell_Naive_Stem
T017_B_TAAACGGGTCAAACTC-1	T017_B	F	17_AM_stressed
T017_B_CCGGTACGTTGCATCG-1	T017_B	F	6_CD4 T cell_Naive_Stem
T017_B_CGAACCAAGGTCTTGC-1	T017_B	F	17_AM_stressed
T017_B_CAGGTTCTCTGGCCCA-1	T017_B	F	25_AM_RSRP1_NRAMP1
T017_B_CGTGCGTGTCCTTATT-1	T017_B	F	6_CD4 T cell_Naive_Stem
T017_B_GCTTAGTGTTCGAATC-1	T017_B	F	17_AM_stressed
T017_B_ACGTCAACACCATCCA-1	T017_B	F	17_AM_stressed
T017_B_GTTCGCGTCCATCCTT-1	T017_B	F	17_AM_stressed
T017_B_GATCATGCAAAGCCTA-1	T017_B	F	2_Neutrophil_IFIT2_IL1RN
T017_B_CATTGAAAGGTGAATC-1	T017_B	F	3_Neutrophil_CXCR4-high
T017_B_GCCTCGATCCTGTTCT-1	T017_B	F	6_CD4 T cell_Naive_Stem
T017_B_CAGGTTGAGGACTTAA-1	T017_B	F	2_Neutrophil_IFIT2_IL1RN
T017_B_TGATTCAGTCGTTCGA-1	T017_B	F	17_AM_stressed
T017_B_CCCTGGATCCAGATAA-1	T017_B	F	6_CD4 T cell_Naive_Stem
T017_B_TGCAGGATCGAAATGC-1	T017_B	F	17_AM_stressed
T017_B_CTGACCAGTACGTCCA-1	T017_B	F	3_Neutrophil_CXCR4-high
T017_B_CTAGGCTTCGGTTATT-1	T017_B	F	17_AM_stressed
T017_B_TCAGTAAAGGTCACTC-1	T017_B	F	17_AM_stressed
T017_B_TTGCACGGTTTGCAAC-1	T017_B	F	2_Neutrophil_IFIT2_IL1RN
T017_B_CTAACTAGTTAACGTC-1	T017_B	F	17_AM_stressed
T017_B_TAGTGTGCACATAAAC-1	T017_B	F	2_Neutrophil_IFIT2_IL1RN
T017_B_GTGCTTATCTAAGTCT-1	T017_B	F	17_AM_stressed
T017_B_CCCGTAAGTGCTGCAC-1	T017_B	F	17_AM_stressed
T017_B_AGGCCTAAGTATGGTA-1	T017_B	F	2_Neutrophil_IFIT2_IL1RN
T017_B_TGTAACCGTGGGAACT-1	T017_B	F	6_CD4 T cell_Naive_Stem
T017_B_AGGTTGAGTGCCCTTT-1	T017_B	F	17_AM_stressed
T017_B_GATTGGCCATATGGTG-1	T017_B	F	10_AM
T017_B_TCCAGCTAGTGATTTC-1	T017_B	F	9_T cell_proliferating
T017_B_TAAATCGAGCACGCAA-1	T017_B	F	17_AM_stressed
T017_B_CACCAACTCAGCACGA-1	T017_B	F	17_AM_stressed
T017_B_TGCTCCACATTCAGGA-1	T017_B	F	17_AM_stressed
T017_B_GCACAGCAGCAAACCG-1	T017_B	F	17_AM_stressed
T017_B_AATCGCCTCGAACCTC-1	T017_B	F	2_Neutrophil_IFIT2_IL1RN
T017_B_GGATTGAGTTAATGCC-1	T017_B	F	17_AM_stressed
T017_B_GTTTAGTTCACCTAAT-1	T017_B	F	2_Neutrophil_IFIT2_IL1RN
T017_B_GGCGAATGTCACTAGT-1	T017_B	F	6_CD4 T cell_Naive_Stem
T017_B_CGTAACGAGCGCTAGA-1	T017_B	F	2_Neutrophil_IFIT2_IL1RN
T017_B_CGTTATGTCAAGCTCC-1	T017_B	F	17_AM_stressed
T017_B_GGCTGGTAGACATAGC-1	T017_B	F	1_AM_IFI27
T017_B_GAATCTAAGGCAGGCT-1	T017_B	F	17_AM_stressed
T017_B_GGTACTGAGCATTACT-1	T017_B	F	17_AM_stressed
T017_B_CAAGGTCCAGCTTTCG-1	T017_B	F	3_Neutrophil_CXCR4-high
T017_B_GTAAAGGAGTCTGTGC-1	T017_B	F	17_AM_stressed
T017_B_TCTTTGGAGTCCTGCG-1	T017_B	F	17_AM_stressed
T017_B_AGTAGGTTCCTTTGAG-1	T017_B	F	17_AM_stressed
T017_B_ATTGAGTCACGGTACG-1	T017_B	F	6_CD4 T cell_Naive_Stem
T017_B_TGTCCTTTCATAACCT-1	T017_B	F	17_AM_stressed
T017_B_CTCTCAGCATACCTTA-1	T017_B	F	17_AM_stressed
T017_B_GACTAAGGTTATGAGG-1	T017_B	F	17_AM_stressed
T017_B_CTTTAGGTCTAATGGA-1	T017_B	F	17_AM_stressed
T017_B_AGTACTGCATTGGGTA-1	T017_B	F	17_AM_stressed
T017_B_AACGGCTCATCCAAGA-1	T017_B	F	3_Neutrophil_CXCR4-high
T017_B_CTAAGTAAGCCATAAA-1	T017_B	F	17_AM_stressed
T017_B_GCTTTCAAGGGTTACG-1	T017_B	F	2_Neutrophil_IFIT2_IL1RN
T017_B_GGAACAAAGGCCTCTG-1	T017_B	F	17_AM_stressed
T017_B_TCAACTGTCCAACTTG-1	T017_B	F	17_AM_stressed
T017_B_GGTGCTTTCGCTATAT-1	T017_B	F	17_AM_stressed
T017_B_ATGCGTCTCGCAGCAA-1	T017_B	F	17_AM_stressed
T017_B_ATGGCTTGTATTCGTA-1	T017_B	F	17_AM_stressed
T017_B_CTTAGTCCACCACAAA-1	T017_B	F	17_AM_stressed
T017_B_GGCGTAATCATCAGCC-1	T017_B	F	6_CD4 T cell_Naive_Stem
T017_B_CGAGGAGAGTAGCCTC-1	T017_B	F	6_CD4 T cell_Naive_Stem
T017_B_TTTGCGCAGTTTCACG-1	T017_B	F	17_AM_stressed
T017_B_GCTCACCCAATAGCTG-1	T017_B	F	17_AM_stressed
T017_B_CATATTCAGCTATATC-1	T017_B	F	6_CD4 T cell_Naive_Stem
T017_B_GCATGCTTCCATCCTT-1	T017_B	F	17_AM_stressed
T017_B_TCGCTTGCAGTAATAC-1	T017_B	F	3_Neutrophil_CXCR4-high
T017_B_TTAGCGGAGTCGCATC-1	T017_B	F	17_AM_stressed
T017_B_GAGCTATAGGAAACCT-1	T017_B	F	17_AM_stressed
T017_B_ACTAGTTTCAAGGTAC-1	T017_B	F	17_AM_stressed
T017_B_ATATCGAAGTTATTGC-1	T017_B	F	6_CD4 T cell_Naive_Stem
T017_B_TAGTGCTGTGTGAGGT-1	T017_B	F	2_Neutrophil_IFIT2_IL1RN
T017_B_CTTCAATAGAGCCGGT-1	T017_B	F	6_CD4 T cell_Naive_Stem
T017_B_CATAGAGGTGAGTAAT-1	T017_B	F	2_Neutrophil_IFIT2_IL1RN
T017_B_CGATAGCCAGCCATTT-1	T017_B	F	6_CD4 T cell_Naive_Stem
T017_B_ACGCAAGTCTAACTAC-1	T017_B	F	17_AM_stressed
T017_B_TATGGTGCACATAGTG-1	T017_B	F	3_Neutrophil_CXCR4-high
T017_B_ACCATATTCGTTAGGG-1	T017_B	F	17_AM_stressed
T017_B_TAATAGCCACTCAAAG-1	T017_B	F	10_AM
T017_B_TGTTAGTTCGTGATTT-1	T017_B	F	2_Neutrophil_IFIT2_IL1RN
T017_B_GGTTACCTCAGGAGCC-1	T017_B	F	10_AM
T017_B_GGTGGATGTTGTTTAG-1	T017_B	F	3_Neutrophil_CXCR4-high
T017_B_TAATAGCCACCGGCAA-1	T017_B	F	17_AM_stressed
T017_B_CAGGAAGCACATGCTT-1	T017_B	F	3_Neutrophil_CXCR4-high
T017_B_TCGATAAAGGTTCATT-1	T017_B	F	17_AM_stressed
T017_B_GGGTTATAGGCTTAAA-1	T017_B	F	17_AM_stressed
T017_B_CCTCAATCACCGGCAA-1	T017_B	F	14_AM_Mito-high
T017_B_TGATTTGGTCGGTTAT-1	T017_B	F	17_AM_stressed
T017_B_TCTTAAGGTAACGGGT-1	T017_B	F	3_Neutrophil_CXCR4-high
T017_B_TAGCAGGTCCCTGGAT-1	T017_B	F	22_B cell
T017_B_TAGTTTCAGGCTCCAT-1	T017_B	F	3_Neutrophil_CXCR4-high
T017_B_AGTTAGGGTGGACACG-1	T017_B	F	6_CD4 T cell_Naive_Stem
T017_B_CCTAGGTTCCGGACAA-1	T017_B	F	3_Neutrophil_CXCR4-high
T017_B_TTCAAGCGTGCATTAC-1	T017_B	F	2_Neutrophil_IFIT2_IL1RN
T017_B_AACGGTTAGTGAGTTA-1	T017_B	F	2_Neutrophil_IFIT2_IL1RN
T017_B_ACAACTTTCCGCTATA-1	T017_B	F	7_gd T cell_NK_ILC
T017_B_CTAAGGGTCCAAACGG-1	T017_B	F	3_Neutrophil_CXCR4-high
T017_B_CAATGGGTCGCGTTAC-1	T017_B	F	2_Neutrophil_IFIT2_IL1RN
T017_B_AGCTATGCACTATCAC-1	T017_B	F	25_AM_RSRP1_NRAMP1
T017_B_CCTCAAGGTAACCGCC-1	T017_B	F	2_Neutrophil_IFIT2_IL1RN
T017_B_TCTATGAGTATGGTGA-1	T017_B	F	3_Neutrophil_CXCR4-high
T017_B_GCTATAAAGCAATTGA-1	T017_B	F	6_CD4 T cell_Naive_Stem
T017_B_ACTCGAACACATACCT-1	T017_B	F	17_AM_stressed
T017_B_CTACCTAAGTCAACTT-1	T017_B	F	2_Neutrophil_IFIT2_IL1RN
T017_B_CATTGTGTCAATTTGC-1	T017_B	F	2_Neutrophil_IFIT2_IL1RN
T017_B_ACCTCCCTCCAAATAG-1	T017_B	F	2_Neutrophil_IFIT2_IL1RN
T017_B_TAACGCCTCGACCGTT-1	T017_B	F	22_B cell
T017_B_ACCCTGGTCCTTAGGC-1	T017_B	F	5_CD8A T cell
T017_B_TCAACTAGTTAACCAC-1	T017_B	F	2_Neutrophil_IFIT2_IL1RN
T017_B_TATCGCATCGGGCAAC-1	T017_B	F	2_Neutrophil_IFIT2_IL1RN
T017_B_AATCCGTGTGTTTCGG-1	T017_B	F	2_Neutrophil_IFIT2_IL1RN
T017_B_TGACTATTCACTTGAT-1	T017_B	F	17_AM_stressed
T017_B_TCAAGCGAGTACCAGG-1	T017_B	F	17_AM_stressed
T017_B_TACAGAATCAACCTCA-1	T017_B	F	17_AM_stressed
T017_B_CAAGTCCTCTTACTCC-1	T017_B	F	12_Mo-derived AM_APOE
T017_B_AAGCAACTCATGGATA-1	T017_B	F	5_CD8A T cell
T017_B_CAAGACTAGTAACGGT-1	T017_B	F	5_CD8A T cell
T017_B_CACTGTCAGTCTAACT-1	T017_B	F	17_AM_stressed
T017_B_CACCTGGTCGCCTAAC-1	T017_B	F	11_AM
T017_B_TTTCATCGTGGACACG-1	T017_B	F	2_Neutrophil_IFIT2_IL1RN
T017_B_GTCAAGCCACAACATG-1	T017_B	F	17_AM_stressed
T017_B_AAAGGGATCAAACCAA-1	T017_B	F	17_AM_stressed
T017_B_CGTAAGTAGCACGGTA-1	T017_B	F	17_AM_stressed
T017_B_ATGAGGAAGTGATGGT-1	T017_B	F	17_AM_stressed
T017_B_GACTTTGTCGGGCAGT-1	T017_B	F	17_AM_stressed
T017_B_ACGGAACGTTAATTCG-1	T017_B	F	17_AM_stressed
T017_B_TTCCTTTCACAATCGA-1	T017_B	F	6_CD4 T cell_Naive_Stem
T017_B_TATTGACTCCGGACAA-1	T017_B	F	14_AM_Mito-high
T017_B_ATTTCGAGTCCTCCAT-1	T017_B	F	17_AM_stressed
T017_B_CAGAGAGCATGACCAA-1	T017_B	F	2_Neutrophil_IFIT2_IL1RN
T017_B_CTTGATGTCACAAATG-1	T017_B	F	10_AM
T017_B_ACGGACCAGCGATGGC-1	T017_B	F	17_AM_stressed
T017_B_TGGTAGTAGACTATTC-1	T017_B	F	2_Neutrophil_IFIT2_IL1RN
T017_B_TTAGGTGCAATACTGG-1	T017_B	F	17_AM_stressed
T017_B_TCATTTGCAAATAAGG-1	T017_B	F	17_AM_stressed
T017_B_AATCGGCCAAGGTTAT-1	T017_B	F	17_AM_stressed
T017_B_TTTGCGGGTGCGGAAT-1	T017_B	F	17_AM_stressed
T017_B_AAGCTAATCAACTTGT-1	T017_B	F	2_Neutrophil_IFIT2_IL1RN
T017_B_ACTAATGAGTGATTAG-1	T017_B	F	17_AM_stressed
T017_B_AGTGCGGGTCAACATC-1	T017_B	F	17_AM_stressed
T017_B_CTGATGACATTTCGAC-1	T017_B	F	17_AM_stressed
T017_B_GGTTTAGCATGAGTCA-1	T017_B	F	17_AM_stressed
T017_B_GGAAGCCTCGATTACT-1	T017_B	F	6_CD4 T cell_Naive_Stem
T017_B_GTTGAGCCAGAGAGCA-1	T017_B	F	17_AM_stressed
T017_B_AATCCAAAGAAGTACC-1	T017_B	F	17_AM_stressed
T017_B_TTCCTCTAGTCACACC-1	T017_B	F	1_AM_IFI27
T017_B_GAGTAATGTAGCTATC-1	T017_B	F	3_Neutrophil_CXCR4-high
T017_B_AGGGACCTCCTCCCAC-1	T017_B	F	0_AM_APOC2
T017_B_CTAAGGCCACCTAAGA-1	T017_B	F	16_AM_IFN-responsive
T017_B_GCCCAGTGTAGCCATT-1	T017_B	F	18_Monocyte
T017_B_AACTTCGTCTCACTAG-1	T017_B	F	18_Monocyte
T017_B_CGCATTTCATGAGCTA-1	T017_B	F	20_Migratory DC
T017_B_TGGCATGAGTAACGGT-1	T017_B	F	1_AM_IFI27
T017_B_CTTACCGCACCTACTG-1	T017_B	F	18_Monocyte
T017_B_TCCCGCAAGTAATTGG-1	T017_B	F	18_Monocyte
T017_B_GCCGTGACACATGCTT-1	T017_B	F	9_T cell_proliferating
T017_B_AGTGGATTCAGTCTAT-1	T017_B	F	12_Mo-derived AM_APOE
T017_B_GTAAACGGTAACCGCC-1	T017_B	F	0_AM_APOC2
T017_B_GAACGAAAGGTGAGGG-1	T017_B	F	14_AM_Mito-high
T017_B_TCCGAATGTGATGCAA-1	T017_B	F	15_Mo-derived AM_FPR3
T017_B_GCCCTTTGTACAGCAA-1	T017_B	F	18_Monocyte
T017_B_TAAACTGAGCTATTAC-1	T017_B	F	1_AM_IFI27
T017_B_CCTTGAGGTATTGACC-1	T017_B	F	18_Monocyte
T017_B_AGGTGAGCATACTTGC-1	T017_B	F	18_Monocyte
T017_B_GGAACCTCAATGTGGC-1	T017_B	F	9_T cell_proliferating
T017_B_GGTTGAGTCCTGGATC-1	T017_B	F	18_Monocyte
T017_B_TAGTTTGGTCATGAAG-1	T017_B	F	15_Mo-derived AM_FPR3
T017_B_GTAGGCGGTGCATCGC-1	T017_B	F	1_AM_IFI27
T017_B_GGAACCATCCTAAGGG-1	T017_B	F	18_Monocyte
T017_B_CCATCCCTCCGGACAA-1	T017_B	F	11_AM
T017_B_ATGAGGCGTGGTTCTG-1	T017_B	F	18_Monocyte
T017_B_TGTAAGTCAATTAGAC-1	T017_B	F	18_Monocyte
T017_B_GCATTTAGTTAGGCGG-1	T017_B	F	15_Mo-derived AM_FPR3
T017_B_CATGTTGTCTCAAACT-1	T017_B	F	1_AM_IFI27
T017_B_TACGGACCACTCAATC-1	T017_B	F	18_Monocyte
T017_B_TAGAAAGCAGGCTAAC-1	T017_B	F	12_Mo-derived AM_APOE
T017_B_AGCTTCTCACCTAAGA-1	T017_B	F	14_AM_Mito-high
T017_B_GAATAACGTAGGTGAC-1	T017_B	F	18_Monocyte
T017_B_GCAAGGTGTATTCGGT-1	T017_B	F	15_Mo-derived AM_FPR3
T017_B_CCCTTACGTGCGGCTT-1	T017_B	F	19_cDC1_Monocyte
T017_B_GCATTACGTTCGGTAT-1	T017_B	F	15_Mo-derived AM_FPR3
T017_B_GCGGTTCGTGCTCATG-1	T017_B	F	15_Mo-derived AM_FPR3
T017_B_CCAGCACGTACAGCAA-1	T017_B	F	1_AM_IFI27
T017_B_ATCGATTTCAGTAAGC-1	T017_B	F	12_Mo-derived AM_APOE
T017_B_CAATGTTTCTAAGTCT-1	T017_B	F	15_Mo-derived AM_FPR3
T017_B_TTGAGCGAGAGAGCAA-1	T017_B	F	1_AM_IFI27
T017_B_TGCTTAAGTAATCCGT-1	T017_B	F	21_AM_proliferating
T017_B_CAGGAAGCAACTTCGT-1	T017_B	F	1_AM_IFI27
T017_B_GTAGTAGGTGGGAACT-1	T017_B	F	13_AM_FN1_CCL18
T017_B_GAATCTAAGATAACCA-1	T017_B	F	16_AM_IFN-responsive
T017_B_GTCCCTCTCAACCAAA-1	T017_B	F	1_AM_IFI27
T017_B_TCTAAGTTCATTAGCT-1	T017_B	F	2_Neutrophil_IFIT2_IL1RN
T017_B_GGAACTAGTTCGGTAT-1	T017_B	F	17_AM_stressed
T017_B_ACGGACCAGCTCAAGG-1	T017_B	F	17_AM_stressed
T017_B_AGAAGCAAGAACCTAA-1	T017_B	F	18_Monocyte
T017_B_GACTTACGTCTACCTC-1	T017_B	F	18_Monocyte
T017_B_GCTTCATCACCTACTG-1	T017_B	F	18_Monocyte
T017_B_TCATGCCAGTCGCATC-1	T017_B	F	12_Mo-derived AM_APOE
T017_B_CTGGTCAGTAGCCCGT-1	T017_B	F	14_AM_Mito-high
T017_B_ACGTCAACATGAAGCC-1	T017_B	F	9_T cell_proliferating
T017_B_TACCGGGCATAGCGCG-1	T017_B	F	21_AM_proliferating
T017_B_CCCGAAGCATTGCGCC-1	T017_B	F	18_Monocyte
T017_B_ATTTGCAGTGTCCAGC-1	T017_B	F	15_Mo-derived AM_FPR3
T017_B_TGCTAACGTTTGTCCC-1	T017_B	F	0_AM_APOC2
T017_B_GTCCGTAGTCCAGCTA-1	T017_B	F	1_AM_IFI27
T017_B_GCGGGTTAGAGGCGAG-1	T017_B	F	15_Mo-derived AM_FPR3
T017_B_GCAACGGGTGGATGGT-1	T017_B	F	18_Monocyte
T017_B_GGATGGCTCATGTCAT-1	T017_B	F	18_Monocyte
T017_B_CTTTCATGTACGGGCA-1	T017_B	F	14_AM_Mito-high
T017_B_GATTGTGCATTTAGCC-1	T017_B	F	18_Monocyte
T017_B_GGCTTGTTCGGTTCCG-1	T017_B	F	14_AM_Mito-high
T017_B_CGTAAGTAGGAGGATA-1	T017_B	F	11_AM
T017_B_GCCAATACAGGCTGTG-1	T017_B	F	19_cDC1_Monocyte
T017_B_CGTATATTCGGTTATT-1	T017_B	F	10_AM
T017_B_GGAACATTCCATAGGG-1	T017_B	F	1_AM_IFI27
T017_B_GGACTAAGTCACAGAA-1	T017_B	F	12_Mo-derived AM_APOE
T017_B_TTCTGGCAGCGGCTTT-1	T017_B	F	19_cDC1_Monocyte
T017_B_CTCTAACCAAATAAGG-1	T017_B	F	18_Monocyte
T017_B_TGCAAGCCAAATAACC-1	T017_B	F	1_AM_IFI27
T017_B_GCACAGCAGATTCGTT-1	T017_B	F	15_Mo-derived AM_FPR3
T017_B_TGACTACGTTTATGGC-1	T017_B	F	19_cDC1_Monocyte
T017_B_AAGGCCGGTTGTTGTA-1	T017_B	F	15_Mo-derived AM_FPR3
T017_B_CAATCCATCGCTATAT-1	T017_B	F	14_AM_Mito-high
T017_B_ACGGATTAGTCGTTCA-1	T017_B	F	8_Treg_FOXP3
T017_B_CATGCTGGTTCGGTCA-1	T017_B	F	11_AM
T017_B_GGCTTGCGTCCTGAGC-1	T017_B	F	18_Monocyte
T017_B_CCATCACAGGTCAAAC-1	T017_B	F	18_Monocyte
T017_B_GGCTGATCATCCGCTA-1	T017_B	F	19_cDC1_Monocyte
T017_B_TGCCCATAGGTAACTA-1	T017_B	F	14_AM_Mito-high
T017_B_AATTACCTCGTCAATT-1	T017_B	F	11_AM
T017_B_ACCTCACAGTAATTGG-1	T017_B	F	19_cDC1_Monocyte
T017_B_AAGCCTTGTTCAAGGA-1	T017_B	F	4_CD4 T cell_Effector
T017_B_TATATCCAGACAACTA-1	T017_B	F	18_Monocyte
T017_B_CTGTCAATCATCCAGC-1	T017_B	F	13_AM_FN1_CCL18
T017_B_GCGATAAGTCAATGTC-1	T017_B	F	12_Mo-derived AM_APOE
T017_B_TAAGCTAAGCAGGTCA-1	T017_B	F	18_Monocyte
T017_B_TGTACCGGTAGCTATC-1	T017_B	F	14_AM_Mito-high
T017_B_GTAAACGGTGCGCAAG-1	T017_B	F	21_AM_proliferating
T017_B_AAAGGCTTCGGTACGA-1	T017_B	F	13_AM_FN1_CCL18
T017_B_AGCCCTTAGCAGGTCA-1	T017_B	F	17_AM_stressed
T017_B_GCGGTAATCAATACAG-1	T017_B	F	19_cDC1_Monocyte
T017_B_AGCCTGTTCGCCTAGT-1	T017_B	F	5_CD8A T cell
T017_B_CTTCCTCCAAGGTGTC-1	T017_B	F	4_CD4 T cell_Effector
T017_B_CGCTAAACACGGTTCC-1	T017_B	F	11_AM
T017_B_AGTAGGTTCTGTGATT-1	T017_B	F	18_Monocyte
T017_B_CGAAATGGTCCATAGT-1	T017_B	F	15_Mo-derived AM_FPR3
T017_B_AGACCCGCAGGAATAA-1	T017_B	F	18_Monocyte
T017_B_GTCCTGAGTAGGTTTC-1	T017_B	F	18_Monocyte
T017_B_GTGGCTAAGTTGCAAA-1	T017_B	F	18_Monocyte
T017_B_CGGTTATGTTTCCTCA-1	T017_B	F	1_AM_IFI27
T017_B_AAGGTTATCCAACAGG-1	T017_B	F	20_Migratory DC
T017_B_GTCCTTAAGTCATAAG-1	T017_B	F	12_Mo-derived AM_APOE
T017_B_GTCCTGAGTTTGTTTC-1	T017_B	F	0_AM_APOC2
T017_B_AGGTTAATCAATGTGA-1	T017_B	F	18_Monocyte
T017_B_ACGCAAGTCGAGCTAG-1	T017_B	F	19_cDC1_Monocyte
T017_B_TATTGCAGTCCTCACT-1	T017_B	F	16_AM_IFN-responsive
T017_B_GAACGGCTCACAAACA-1	T017_B	F	20_Migratory DC
T017_B_GGACTAAGTTTCCTCA-1	T017_B	F	22_B cell
T017_B_TAGCCTTCATTTGCTA-1	T017_B	F	12_Mo-derived AM_APOE
T017_B_ATGGCTTGTCAACTAC-1	T017_B	F	18_Monocyte
T017_B_TTGTCAGTCCAAATAG-1	T017_B	F	18_Monocyte
T017_B_GGTTAAATCAACATTC-1	T017_B	F	14_AM_Mito-high
T017_B_TTAGGTGCACGGTTCC-1	T017_B	F	12_Mo-derived AM_APOE
T017_B_CTGAATCGTTGGAGCG-1	T017_B	F	1_AM_IFI27
T017_B_ATGTTTGGTGACCTGC-1	T017_B	F	18_Monocyte
T017_B_TAGCCCGTCAAGGGTT-1	T017_B	F	18_Monocyte
T017_B_GTGAAACTCAGTAGCG-1	T017_B	F	18_Monocyte
T017_B_TGAGGTAGTTCAAGCT-1	T017_B	F	19_cDC1_Monocyte
T017_B_GCGCAATCAAACCGGT-1	T017_B	F	14_AM_Mito-high
T017_B_CTAGTCTCATAGGCGT-1	T017_B	F	0_AM_APOC2
T017_B_TAGCCAGAGTACGGGC-1	T017_B	F	0_AM_APOC2
T017_B_CTACCGGTCAACCTCA-1	T017_B	F	12_Mo-derived AM_APOE
T017_B_TGATCTTAGTAGCTAA-1	T017_B	F	16_AM_IFN-responsive
T017_B_TTACCATAGTAGCGCA-1	T017_B	F	12_Mo-derived AM_APOE
T017_B_TCAACCGGTTAATCCA-1	T017_B	F	16_AM_IFN-responsive
T017_B_ATATAGGTCCTGAGGA-1	T017_B	F	19_cDC1_Monocyte
T017_B_CGCAAGGGTCGGTTAT-1	T017_B	F	13_AM_FN1_CCL18
T017_B_GCGGTTCGTACACCCA-1	T017_B	F	12_Mo-derived AM_APOE
T017_B_CTAGGCTTCAATTGGA-1	T017_B	F	9_T cell_proliferating
T017_B_GCAAACTAGGAAGGTA-1	T017_B	F	9_T cell_proliferating
T017_B_TATTGGCGTTGTTTGA-1	T017_B	F	18_Monocyte
T017_B_GCGGTTCGTCCTTAGG-1	T017_B	F	0_AM_APOC2
T017_B_GAGTAATGTTGGCGAG-1	T017_B	F	15_Mo-derived AM_FPR3
T017_B_CACGTTATCCGTGACT-1	T017_B	F	14_AM_Mito-high
T017_B_CAGATTCGTCGCAATT-1	T017_B	F	14_AM_Mito-high
T017_B_GCAATTAAGGTATTTC-1	T017_B	F	15_Mo-derived AM_FPR3
T017_B_GTCACACTCCTGGAAG-1	T017_B	F	0_AM_APOC2
T017_B_CTGACCAGTGCACAAA-1	T017_B	F	15_Mo-derived AM_FPR3
T017_B_TCAGGTTGTTTGGGCC-1	T017_B	F	14_AM_Mito-high
T017_B_CCTAAGCTCAGCCCTG-1	T017_B	F	1_AM_IFI27
T017_B_CTTAACGTCCTAAAGA-1	T017_B	F	0_AM_APOC2
T017_B_GCTCAGGCAATCAAAC-1	T017_B	F	0_AM_APOC2
T017_B_CCCTTACGTTAAGTCC-1	T017_B	F	0_AM_APOC2
T017_B_CGTTCAATCCGCCTCT-1	T017_B	F	15_Mo-derived AM_FPR3
T017_B_GACTAACAGTAATGGC-1	T017_B	F	11_AM
T017_B_TAATAGCCAGCAAGCT-1	T017_B	F	14_AM_Mito-high
T017_B_CGTAAACAGGTGCACA-1	T017_B	F	12_Mo-derived AM_APOE
T017_B_ACTAGTGCACACTAAG-1	T017_B	F	14_AM_Mito-high
T017_B_AACTTCGTCGCCACAT-1	T017_B	F	1_AM_IFI27
T017_B_GGCTTAACAGGCTTAA-1	T017_B	F	12_Mo-derived AM_APOE
T017_B_ATTGCACGTCGTAATC-1	T017_B	F	13_AM_FN1_CCL18
T017_B_GGACTAAGTCGTAACT-1	T017_B	F	16_AM_IFN-responsive
T017_B_CTTCAATAGATGGATC-1	T017_B	F	21_AM_proliferating
T017_B_GCAAGGCTCTTTAGCG-1	T017_B	F	12_Mo-derived AM_APOE
T017_B_TCTAACAGTGAGAAGG-1	T017_B	F	1_AM_IFI27
T017_B_CCAATTTAGCGAGCTA-1	T017_B	F	12_Mo-derived AM_APOE
T017_B_AAAGGTACAAACTGGC-1	T017_B	F	0_AM_APOC2
T017_B_CGAATAGGTGGTTATC-1	T017_B	F	15_Mo-derived AM_FPR3
T017_B_TTCCTCCCAACAGCAC-1	T017_B	F	1_AM_IFI27
T017_B_CTCCATCGTTGCCTGA-1	T017_B	F	0_AM_APOC2
T017_B_ACCCTCCTCCCTGGTG-1	T017_B	F	12_Mo-derived AM_APOE
T017_B_TGACCTGGTAGTAGGC-1	T017_B	F	0_AM_APOC2
T017_B_AGTAAGCTCCTGAGGA-1	T017_B	F	1_AM_IFI27
T017_B_TAAACTGAGGCAAGCC-1	T017_B	F	11_AM
T017_B_TTCCTCTAGAGGAAAT-1	T017_B	F	11_AM
T017_B_TTGTGGACATTGGGTA-1	T017_B	F	15_Mo-derived AM_FPR3
T017_B_ACTTCCCGTACGAATG-1	T017_B	F	21_AM_proliferating
T017_B_GCTCGTTAGGGTGGGA-1	T017_B	F	13_AM_FN1_CCL18
T017_B_GCTGTCAGTTCTTACT-1	T017_B	F	13_AM_FN1_CCL18
T017_B_TTCGAGGAGTTACATC-1	T017_B	F	0_AM_APOC2
T017_B_CCTTATGAGCCATTTG-1	T017_B	F	12_Mo-derived AM_APOE
T017_B_GTGGACCAGTCAATAG-1	T017_B	F	0_AM_APOC2
T017_B_CATTATGGTTTCCTGC-1	T017_B	F	0_AM_APOC2
T017_B_AACTTGTTCATCCCAA-1	T017_B	F	0_AM_APOC2
T017_B_CAGGTCAAGGCTACTC-1	T017_B	F	12_Mo-derived AM_APOE
T017_B_AATGAAGCAGTTAAAC-1	T017_B	F	1_AM_IFI27
T017_B_GTCATAAAGAGGAAAT-1	T017_B	F	13_AM_FN1_CCL18
T017_B_CATAGCTGTAATTGCC-1	T017_B	F	12_Mo-derived AM_APOE
T017_B_TTATGGGCATCCGTCA-1	T017_B	F	12_Mo-derived AM_APOE
T017_B_ACCGAAGTCCAACATT-1	T017_B	F	13_AM_FN1_CCL18
T017_B_CGGGCTACATCCCTCT-1	T017_B	F	1_AM_IFI27
T017_B_ACGCCCATCGCTATAT-1	T017_B	F	14_AM_Mito-high
T017_B_GGGCTAATCTTCAAGT-1	T017_B	F	0_AM_APOC2
T017_B_ATAAGCATCACTAGGG-1	T017_B	F	12_Mo-derived AM_APOE
T017_B_GGTTTACGTTGTTTAG-1	T017_B	F	1_AM_IFI27
T017_B_AAAGTGCTCCTTATGG-1	T017_B	F	15_Mo-derived AM_FPR3
T017_B_TGGTTTAGTGAACGAC-1	T017_B	F	12_Mo-derived AM_APOE
T017_B_TGCCCTGAGACCATTT-1	T017_B	F	12_Mo-derived AM_APOE
T017_B_GGACATCCACTAGTAG-1	T017_B	F	13_AM_FN1_CCL18
T017_B_TAAACCCGTGTGATGA-1	T017_B	F	15_Mo-derived AM_FPR3
T017_B_GCAAGGCTCGCATTTG-1	T017_B	F	14_AM_Mito-high
T017_B_ATGGATGGTGTGAGTA-1	T017_B	F	3_Neutrophil_CXCR4-high
T017_B_AGGCGCTAGCTGATTT-1	T017_B	F	0_AM_APOC2
T017_B_ATCATCAGTCATTATG-1	T017_B	F	14_AM_Mito-high
T017_B_TACGGACCAAATAACC-1	T017_B	F	16_AM_IFN-responsive
T017_B_CTAACCTCATCAATCC-1	T017_B	F	0_AM_APOC2
T017_B_ACTTCCCGTTTGCAAC-1	T017_B	F	0_AM_APOC2
T017_B_CCAACTGGTAACTTGC-1	T017_B	F	21_AM_proliferating
T017_B_GGTGTGATCACCAGCT-1	T017_B	F	0_AM_APOC2
T017_B_AGACTAATCGGGATGC-1	T017_B	F	0_AM_APOC2
T017_B_TCGAAGTAGTTTCGCA-1	T017_B	F	0_AM_APOC2
T017_B_AGCAGCCAGCTACGTC-1	T017_B	F	12_Mo-derived AM_APOE
T017_B_AGAGGAATCAGCACGA-1	T017_B	F	12_Mo-derived AM_APOE
T017_B_CTTACCGCATAGACCA-1	T017_B	F	0_AM_APOC2
T017_B_ACCCTCACAGCTAGCG-1	T017_B	F	12_Mo-derived AM_APOE
T017_B_ATTCGTTAGCTTAAAG-1	T017_B	F	13_AM_FN1_CCL18
T017_B_ATCAGCACACACAAAT-1	T017_B	F	14_AM_Mito-high
T017_B_TCTTTGGAGCTCCCTC-1	T017_B	F	13_AM_FN1_CCL18
T017_B_AGCCTCTAGCTGATGG-1	T017_B	F	12_Mo-derived AM_APOE
T017_B_GGCATTACACAAATAC-1	T017_B	F	12_Mo-derived AM_APOE
T017_B_ACAGTTGCAATAAGCT-1	T017_B	F	1_AM_IFI27
T017_B_GGTTTATTCGCGGATA-1	T017_B	F	12_Mo-derived AM_APOE
T017_B_TGGACCAAGCAATTGA-1	T017_B	F	0_AM_APOC2
T017_B_TGTCTTGAGTGTGAGT-1	T017_B	F	0_AM_APOC2
T017_B_GCTATCCAGGTATAGC-1	T017_B	F	0_AM_APOC2
T017_B_ATGGTGAGTTTCCACC-1	T017_B	F	12_Mo-derived AM_APOE
T017_B_TCTCGCCTCACTCGCG-1	T017_B	F	12_Mo-derived AM_APOE
T017_B_CTCCTCTCAGCCATAA-1	T017_B	F	0_AM_APOC2
T017_B_CTCAGGGCAACCTCGC-1	T017_B	F	16_AM_IFN-responsive
T017_B_ACCATTAGTATGGGAC-1	T017_B	F	14_AM_Mito-high
T017_B_GATTACCGTACTGCCA-1	T017_B	F	14_AM_Mito-high
T017_B_AGCATTAAGCGATAAC-1	T017_B	F	16_AM_IFN-responsive
T017_B_AAGTGAACATTGAGAT-1	T017_B	F	12_Mo-derived AM_APOE
T017_B_TATACCTAGCCCTTGG-1	T017_B	F	1_AM_IFI27
T017_B_CCAACCGTCGTTAGGG-1	T017_B	F	21_AM_proliferating
T017_B_GTGTGAGTCTTGAATC-1	T017_B	F	1_AM_IFI27
T017_B_GTCAGTGAGGTGAGAA-1	T017_B	F	16_AM_IFN-responsive
T017_B_GGGTGAGAGTGAGGAA-1	T017_B	F	16_AM_IFN-responsive
T017_B_ATAGCAGGTCTACCAG-1	T017_B	F	0_AM_APOC2
T017_B_TCAGCCAGTGCGGCTT-1	T017_B	F	0_AM_APOC2
T017_B_TACAATGAGAGGCGAG-1	T017_B	F	15_Mo-derived AM_FPR3
T017_B_TCAAGGTAGAAGGTCT-1	T017_B	F	1_AM_IFI27
T017_B_CGTTACTCATGGCGCA-1	T017_B	F	16_AM_IFN-responsive
T017_B_TAAAGGCTCCATAGGG-1	T017_B	F	1_AM_IFI27
T017_B_CAGATTCGTGGTTACT-1	T017_B	F	16_AM_IFN-responsive
T017_B_CAAATTGAGGTCAAAC-1	T017_B	F	0_AM_APOC2
T017_B_GACGAGGAGGTCAAAC-1	T017_B	F	15_Mo-derived AM_FPR3
T017_B_TTCACTTGTGCTCCTT-1	T017_B	F	19_cDC1_Monocyte
T017_B_GGCGCAAGTCGTAACT-1	T017_B	F	16_AM_IFN-responsive
T017_B_CGAGGAGAGCTCAACC-1	T017_B	F	1_AM_IFI27
T017_B_ACGCCTAGTTTGTGAC-1	T017_B	F	14_AM_Mito-high
T017_B_CCTAGGTTCATAATCC-1	T017_B	F	1_AM_IFI27
T017_B_GGTGTGCAGTTTCACG-1	T017_B	F	15_Mo-derived AM_FPR3
T017_B_TCCTTCTAGGTTTCGC-1	T017_B	F	14_AM_Mito-high
T017_B_CGATTGTGTCGTAAAG-1	T017_B	F	12_Mo-derived AM_APOE
T017_B_GCAACTTGTTCCTTCA-1	T017_B	F	1_AM_IFI27
T017_B_AACCTGCTCATTAGCT-1	T017_B	F	16_AM_IFN-responsive
T017_B_GTTCGGGCAGCTAGAC-1	T017_B	F	14_AM_Mito-high
T017_B_GGTCACGCATACTGAG-1	T017_B	F	0_AM_APOC2
T017_B_GTTAGGCCAACTGTTC-1	T017_B	F	11_AM
T017_B_AGTGATTCACCGGCAA-1	T017_B	F	21_AM_proliferating
T017_B_GATAGGTTCCTAATCG-1	T017_B	F	16_AM_IFN-responsive
T017_B_TGAAAGGAGGGCGGAA-1	T017_B	F	1_AM_IFI27
T017_B_CGACTTTCAGCCAGCA-1	T017_B	F	1_AM_IFI27
T017_B_TAACACGCAGCTAGCG-1	T017_B	F	1_AM_IFI27
T017_B_CTGTTTACAGGATGCT-1	T017_B	F	14_AM_Mito-high
T017_B_GTGGCTAAGAGGAAAT-1	T017_B	F	12_Mo-derived AM_APOE
T017_B_ATATCGAAGGCCTCTG-1	T017_B	F	1_AM_IFI27
T017_B_ATGAGGAAGAGGAAAT-1	T017_B	F	15_Mo-derived AM_FPR3
T017_B_GCTAGACCATCCAAGA-1	T017_B	F	1_AM_IFI27
T017_B_GATCAAATCCTGGAAG-1	T017_B	F	0_AM_APOC2
T017_B_CCCTGGATCCCAGACT-1	T017_B	F	0_AM_APOC2
T017_B_GTAGTCCTCCACAATT-1	T017_B	F	11_AM
T017_B_CAGATTCGTGCATTAC-1	T017_B	F	0_AM_APOC2
T017_B_GACCTTCAGCCAAACG-1	T017_B	F	12_Mo-derived AM_APOE
T017_B_CGTCATTCACATAGAT-1	T017_B	F	0_AM_APOC2
T017_B_AATGGATGTTTGTCCC-1	T017_B	F	13_AM_FN1_CCL18
T017_B_TATTGCAGTAGCTATC-1	T017_B	F	12_Mo-derived AM_APOE
T017_B_TGTGAGGTCGGCTAGA-1	T017_B	F	12_Mo-derived AM_APOE
T017_B_ACTGAGGTCCTGACTA-1	T017_B	F	15_Mo-derived AM_FPR3
T017_B_GAGCTTTGTCGCAACC-1	T017_B	F	13_AM_FN1_CCL18
T017_B_CCTCAGCCAGTGAGGA-1	T017_B	F	16_AM_IFN-responsive
T017_B_TAGTTGTTCAACTTGT-1	T017_B	F	1_AM_IFI27
T017_B_TGGCATGAGCGTGCTT-1	T017_B	F	14_AM_Mito-high
T017_B_TCACCCTGTCGTCCAA-1	T017_B	F	18_Monocyte
T017_B_GTCCCTGAGCGAGCTA-1	T017_B	F	6_CD4 T cell_Naive_Stem
T017_B_ATAAGCATCCGCTATA-1	T017_B	F	4_CD4 T cell_Effector
T017_B_CCTAACGGTACTGCCA-1	T017_B	F	0_AM_APOC2
T017_B_CATTCCTTCAACTGGG-1	T017_B	F	4_CD4 T cell_Effector
T017_B_TCGATGACACGTAAAT-1	T017_B	F	1_AM_IFI27
T017_B_TGTTCCTTCAAACCAA-1	T017_B	F	0_AM_APOC2
T017_B_AGCTCAACAGAATGAA-1	T017_B	F	5_CD8A T cell
T017_B_GTTAACCGTTAAGCCT-1	T017_B	F	14_AM_Mito-high
T017_B_ACGCACGCAAATAACC-1	T017_B	F	8_Treg_FOXP3
T017_B_TTTCATCGTACGTTAC-1	T017_B	F	0_AM_APOC2
T017_B_TAACTTGGTGCAGCTC-1	T017_B	F	6_CD4 T cell_Naive_Stem
T017_B_AGTGCGGGTTATGTGC-1	T017_B	F	4_CD4 T cell_Effector
T017_B_CGATGTTGTAAGCGTA-1	T017_B	F	6_CD4 T cell_Naive_Stem
T017_B_ATTGGCGAGGTGGATT-1	T017_B	F	4_CD4 T cell_Effector
T017_B_CCAGGTTTCAACTTGT-1	T017_B	F	4_CD4 T cell_Effector
T017_B_TTCCTTTCAAGTTGCA-1	T017_B	F	4_CD4 T cell_Effector
T017_B_CGTTATAGTCCTCCTG-1	T017_B	F	4_CD4 T cell_Effector
T017_B_GCTAAATCAAGTTAAC-1	T017_B	F	4_CD4 T cell_Effector
T017_B_AGGCGCAGTATAGTGG-1	T017_B	F	6_CD4 T cell_Naive_Stem
T017_B_GACTAAATCCAATGAA-1	T017_B	F	14_AM_Mito-high
T017_B_GATGCAAGTATTACCA-1	T017_B	F	5_CD8A T cell
T017_B_TCAACCTCAACATAGT-1	T017_B	F	4_CD4 T cell_Effector
T017_B_TCTTGGATCGACTCAC-1	T017_B	F	5_CD8A T cell
T017_B_ACTTCGTCATGAGGGA-1	T017_B	F	6_CD4 T cell_Naive_Stem
T017_B_TTCTGGCAGCAAAGCT-1	T017_B	F	14_AM_Mito-high
T017_B_AAAGTGCTCCCTCAAA-1	T017_B	F	4_CD4 T cell_Effector
T017_B_TGATTGCGTGTTCCAG-1	T017_B	F	4_CD4 T cell_Effector
T017_B_CGTAACGAGCTTTACG-1	T017_B	F	0_AM_APOC2
T017_B_GACTAGTAGTAAAGGG-1	T017_B	F	4_CD4 T cell_Effector
T017_B_GATAAAGCAATGTGGC-1	T017_B	F	5_CD8A T cell
T017_B_GCTAATAAGGTGTCCT-1	T017_B	F	5_CD8A T cell
T017_B_CGATTACGTGCGGCTT-1	T017_B	F	12_Mo-derived AM_APOE
T017_B_AATCGCCTCTAGCCTA-1	T017_B	F	6_CD4 T cell_Naive_Stem
T017_B_CGATTGACACATAAGT-1	T017_B	F	4_CD4 T cell_Effector
T017_B_TCTCTATGTCTACCTC-1	T017_B	F	4_CD4 T cell_Effector
T017_B_CTTATGTAGTGTGAGT-1	T017_B	F	12_Mo-derived AM_APOE
T017_B_CCTCGATAGTCAATGA-1	T017_B	F	1_AM_IFI27
T017_B_TTGAAAGTCCAAAGAC-1	T017_B	F	4_CD4 T cell_Effector
T017_B_CACTAGCTCGGCTAGA-1	T017_B	F	4_CD4 T cell_Effector
T017_B_TAGCAGGTCTCAAGAA-1	T017_B	F	14_AM_Mito-high
T017_B_TTAAACCTCGCCTCTC-1	T017_B	F	4_CD4 T cell_Effector
T017_B_TCGCGCTCAGCACGTG-1	T017_B	F	8_Treg_FOXP3
T017_B_CTTTAGTAGGTTAGAC-1	T017_B	F	5_CD8A T cell
T017_B_GGATGGCTCCCATTGA-1	T017_B	F	0_AM_APOC2
T017_B_ATCCCAATCGTAAAGC-1	T017_B	F	16_AM_IFN-responsive
T017_B_ATCGAACAGTTTGCTG-1	T017_B	F	4_CD4 T cell_Effector
T017_B_GCTTGGTTCATCACAT-1	T017_B	F	4_CD4 T cell_Effector
T017_B_TGGTGCTTCATAACCT-1	T017_B	F	4_CD4 T cell_Effector
T017_B_TGACATAAGTACGGGC-1	T017_B	F	4_CD4 T cell_Effector
T017_B_GCTAGACCATAACCAG-1	T017_B	F	1_AM_IFI27
T017_B_GGCTGATCATGGTCAA-1	T017_B	F	4_CD4 T cell_Effector
T017_B_ATGAAAGCACTCAATC-1	T017_B	F	8_Treg_FOXP3
T017_B_CAAGACTAGGTTGCTC-1	T017_B	F	4_CD4 T cell_Effector
T017_B_CAACCTATCCAAATAG-1	T017_B	F	4_CD4 T cell_Effector
T017_B_CGTGAACCACTGACAA-1	T017_B	F	4_CD4 T cell_Effector
T017_B_CAAGTCCTCACTGTCA-1	T017_B	F	4_CD4 T cell_Effector
T017_B_ACACCAACAACTAAGT-1	T017_B	F	4_CD4 T cell_Effector
T017_B_CGCTTTAAGCAGGTCA-1	T017_B	F	4_CD4 T cell_Effector
T017_B_CTCGTTAAGCAACATA-1	T017_B	F	4_CD4 T cell_Effector
T017_B_GCAGTACCAGCTCGCT-1	T017_B	F	4_CD4 T cell_Effector
T017_B_TCTAATCAGGTTGTGG-1	T017_B	F	25_AM_RSRP1_NRAMP1
T017_B_AGTAAGCTCGGCTAAG-1	T017_B	F	4_CD4 T cell_Effector
T017_B_TGTTGCATCACAAATG-1	T017_B	F	4_CD4 T cell_Effector
T017_B_ACGTAATCAGGTATAT-1	T017_B	F	10_AM
T017_B_CATTGTCCAGGGATGA-1	T017_B	F	4_CD4 T cell_Effector
T017_B_CCCGCAATCTTCAAGT-1	T017_B	F	7_gd T cell_NK_ILC
T017_B_ACAAAGGAGCTTACCA-1	T017_B	F	8_Treg_FOXP3
T017_B_ATGGACCCATCAAGCA-1	T017_B	F	4_CD4 T cell_Effector
T017_B_CTTGGTTCACAATACG-1	T017_B	F	4_CD4 T cell_Effector
T017_B_GCTGAAAGTAACGTGA-1	T017_B	F	0_AM_APOC2
T017_B_ACAATCAAGATGAAGG-1	T017_B	F	8_Treg_FOXP3
T017_B_TCATAGGCAACAAGCC-1	T017_B	F	6_CD4 T cell_Naive_Stem
T017_B_AGAAATGCATCAAGCA-1	T017_B	F	4_CD4 T cell_Effector
T017_B_CTCACCCTCGCTTGAC-1	T017_B	F	5_CD8A T cell
T017_B_TCTTGGATCTGGCCAT-1	T017_B	F	5_CD8A T cell
T017_B_CACTTGATCCTAAGTT-1	T017_B	F	8_Treg_FOXP3
T017_B_ACGTAGCCAGCCATTT-1	T017_B	F	4_CD4 T cell_Effector
T017_B_TAGTTACTCACCCTGG-1	T017_B	F	25_AM_RSRP1_NRAMP1
T017_B_TCCTTATGTAGTCATC-1	T017_B	F	1_AM_IFI27
T017_B_TCGACTCAGACTAACA-1	T017_B	F	5_CD8A T cell
T017_B_AAGGAACCAACCGTGG-1	T017_B	F	6_CD4 T cell_Naive_Stem
T017_B_CGTGCTTAGATAGCCG-1	T017_B	F	5_CD8A T cell
T017_B_TACGGGTCAGAATCGC-1	T017_B	F	9_T cell_proliferating
T017_B_TCATCAGTCATCCCAA-1	T017_B	F	4_CD4 T cell_Effector
T017_B_TTTCAGTAGCGAGCTA-1	T017_B	F	8_Treg_FOXP3
T017_B_TGAGTCTGTTAGCATC-1	T017_B	F	4_CD4 T cell_Effector
T017_B_GATTTGAAGGGTTACG-1	T017_B	F	23_Mast cell
T017_B_TTGTGAGCATGGATTG-1	T017_B	F	4_CD4 T cell_Effector
T017_B_TGGCCAGCATTGAAGT-1	T017_B	F	2_Neutrophil_IFIT2_IL1RN
T017_B_TTCAGGACAGATTGCA-1	T017_B	F	11_AM
T017_B_TGGACAAGTCCTCCTG-1	T017_B	F	15_Mo-derived AM_FPR3
T017_B_TCTCGCCTCGGTAAAC-1	T017_B	F	4_CD4 T cell_Effector
T017_B_CAACCAACAAGACATT-1	T017_B	F	12_Mo-derived AM_APOE
T017_B_GTTGCGCGTCCTTATT-1	T017_B	F	10_AM
T017_B_CCAAACCTCTAATCAC-1	T017_B	F	5_CD8A T cell
T017_B_TCGGTTATCCATCCGG-1	T017_B	F	25_AM_RSRP1_NRAMP1
T017_B_TCTTGACCACCACATT-1	T017_B	F	12_Mo-derived AM_APOE
T017_B_ACTAGTTTCCTTTCTA-1	T017_B	F	4_CD4 T cell_Effector
T017_B_CTCATAAGTGCGTACC-1	T017_B	F	7_gd T cell_NK_ILC
T017_B_ACAGGTAGTGGTTACT-1	T017_B	F	5_CD8A T cell
T017_B_CCTCGATAGTAATGGC-1	T017_B	F	15_Mo-derived AM_FPR3
T017_B_ACAACCTGTGTAATGG-1	T017_B	F	4_CD4 T cell_Effector
T017_B_CTAAGTCGTGATTACC-1	T017_B	F	12_Mo-derived AM_APOE
T017_B_CGACACAAGTTACATC-1	T017_B	F	4_CD4 T cell_Effector
T017_B_TCATTTGCAAACAAGA-1	T017_B	F	14_AM_Mito-high
T017_B_AGTGCAAGTAGCGGAT-1	T017_B	F	0_AM_APOC2
T017_B_TTCTGTGAGCGCTTAC-1	T017_B	F	7_gd T cell_NK_ILC
T017_B_TCACCCTGTTGTCAGT-1	T017_B	F	4_CD4 T cell_Effector
T017_B_GGCCTTTAGGTAGTTA-1	T017_B	F	4_CD4 T cell_Effector
T017_B_CCCGAAGCACATGCTT-1	T017_B	F	4_CD4 T cell_Effector
T017_B_TTCGGTCAGGGCGGAA-1	T017_B	F	5_CD8A T cell
T017_B_TCCCTCATCTCACAAT-1	T017_B	F	12_Mo-derived AM_APOE
T017_B_GAGCAAGCACAGCAAC-1	T017_B	F	18_Monocyte
T017_B_ACCCAACTCATGCCTA-1	T017_B	F	5_CD8A T cell
T017_B_ACGATTCGTATTCGTA-1	T017_B	F	4_CD4 T cell_Effector
T017_B_CGCAGGTAGGATGTTA-1	T017_B	F	0_AM_APOC2
T017_B_AGGTGGGAGGTGTCCT-1	T017_B	F	4_CD4 T cell_Effector
T017_B_ATGCGTCTCACCCTCC-1	T017_B	F	4_CD4 T cell_Effector
T017_B_CGACTTTCATTCTGTA-1	T017_B	F	12_Mo-derived AM_APOE
T017_B_TTTGTGAGTGGTGAGT-1	T017_B	F	12_Mo-derived AM_APOE
T017_B_CTTGTGTCACAATGGC-1	T017_B	F	6_CD4 T cell_Naive_Stem
T017_B_TTAGTCAGTAGACTGA-1	T017_B	F	4_CD4 T cell_Effector
T017_B_TCCTGGTAGGGAGGCA-1	T017_B	F	4_CD4 T cell_Effector
T017_B_ATGGATGGTAGACTGA-1	T017_B	F	12_Mo-derived AM_APOE
T017_B_TGTTGACGTGCCCGAT-1	T017_B	F	5_CD8A T cell
T017_B_GCCCAGTGTCACACCA-1	T017_B	F	1_AM_IFI27
T017_B_CAAGACTAGCCTTAAT-1	T017_B	F	17_AM_stressed
T017_B_CTAGCTGGTCATGCAT-1	T017_B	F	14_AM_Mito-high
T017_B_GACTAACAGCTTGAGG-1	T017_B	F	6_CD4 T cell_Naive_Stem
T017_B_GATGCAAGTAAAGGCC-1	T017_B	F	13_AM_FN1_CCL18
T017_B_GCTGTAACAAGCGATC-1	T017_B	F	7_gd T cell_NK_ILC
T017_B_CTTAAGTTCGAGAGAA-1	T017_B	F	12_Mo-derived AM_APOE
T017_B_TAGTTGTTCCTTTCTA-1	T017_B	F	4_CD4 T cell_Effector
T017_B_TTCCAAAGTCACAGGG-1	T017_B	F	6_CD4 T cell_Naive_Stem
T017_B_TGGATTCGTTAGAGGC-1	T017_B	F	12_Mo-derived AM_APOE
T017_B_TATGAGCAGCTTATCG-1	T017_B	F	4_CD4 T cell_Effector
T017_B_CTACCCACAAAGGGAT-1	T017_B	F	0_AM_APOC2
T017_B_GGTGCTGCAAGGTGTC-1	T017_B	F	10_AM
T017_B_GGTTTGTGTCGTCCAA-1	T017_B	F	3_Neutrophil_CXCR4-high
T017_B_ACATTACTCGGGATGC-1	T017_B	F	3_Neutrophil_CXCR4-high
T017_B_CTATTACAGGTTCCGT-1	T017_B	F	17_AM_stressed
T017_B_ATACTGTTCACAAACA-1	T017_B	F	17_AM_stressed
T017_B_AGCTAAATCAGCGGGT-1	T017_B	F	17_AM_stressed
T017_B_TCCTAAGTCAAGGTAC-1	T017_B	F	3_Neutrophil_CXCR4-high
T017_B_TACCATCCAATTGCGA-1	T017_B	F	2_Neutrophil_IFIT2_IL1RN
T017_B_AATATGGTCATCACAT-1	T017_B	F	22_B cell
T017_B_GATTCAGCAATGGGAG-1	T017_B	F	17_AM_stressed
T017_B_CGTGTCCCAGGCTTAA-1	T017_B	F	6_CD4 T cell_Naive_Stem
T017_B_ATGATCAAGGAACCAT-1	T017_B	F	6_CD4 T cell_Naive_Stem
T017_B_TGGGACATCGCGAGTA-1	T017_B	F	6_CD4 T cell_Naive_Stem
T017_B_AGAGAGCAGCTTTACG-1	T017_B	F	3_Neutrophil_CXCR4-high
T017_B_GGCAAATTCCCTTTGT-1	T017_B	F	17_AM_stressed
T017_B_ACCTATCCAATAGAAG-1	T017_B	F	17_AM_stressed
T017_B_TAGGTCGAGTGGACCA-1	T017_B	F	3_Neutrophil_CXCR4-high
T017_B_TGTGGGTCAAGCTTTC-1	T017_B	F	17_AM_stressed
T017_B_GACTTCGGTTGCGCTA-1	T017_B	F	3_Neutrophil_CXCR4-high
T017_B_GATGCCCGTCTAACCG-1	T017_B	F	17_AM_stressed
T017_B_GACCGTGCAGCACGTG-1	T017_B	F	25_AM_RSRP1_NRAMP1
T017_B_GTTATCTAGAGGAGGT-1	T017_B	F	17_AM_stressed
T017_B_ATAGCTTTCTGGCTAC-1	T017_B	F	17_AM_stressed
T017_B_TCGTCAATCAAGGTCG-1	T017_B	F	2_Neutrophil_IFIT2_IL1RN
T017_B_AATCTCTAGCGGGACT-1	T017_B	F	17_AM_stressed
T017_B_CTTGCACAGATGCAAC-1	T017_B	F	17_AM_stressed
T017_B_TCAACTAGTGGCTCAC-1	T017_B	F	17_AM_stressed
T017_B_GTATTCGTCATTAGTC-1	T017_B	F	17_AM_stressed
T017_B_GAGTATGGTCTGTGAT-1	T017_B	F	17_AM_stressed
T017_B_TACGTTAGTATTGCGT-1	T017_B	F	17_AM_stressed
T017_B_CATTGACGTTGGCCAC-1	T017_B	F	17_AM_stressed
T017_B_GTGCTTATCCAACTTG-1	T017_B	F	17_AM_stressed
T017_B_CCTTCCTCATCACTCG-1	T017_B	F	5_CD8A T cell
T017_B_TTGCATCCATAGCGAC-1	T017_B	F	3_Neutrophil_CXCR4-high
T017_B_AAGCCTTGTGCCCTTT-1	T017_B	F	2_Neutrophil_IFIT2_IL1RN
T017_B_AAACCGGTCAGCACCT-1	T017_B	F	6_CD4 T cell_Naive_Stem
T017_B_AAGGCCGGTTTGAGCT-1	T017_B	F	3_Neutrophil_CXCR4-high
T017_B_ACAGGTAGTGAGAAGG-1	T017_B	F	19_cDC1_Monocyte
T017_B_CGCAACTTCGTTCGTA-1	T017_B	F	15_Mo-derived AM_FPR3
T017_B_ATGAGGTTCAGGCAAT-1	T017_B	F	17_AM_stressed
T017_B_CCATTAAGTCACAGGG-1	T017_B	F	23_Mast cell
T017_B_ATGTTGCGTTCTGGCA-1	T017_B	F	9_T cell_proliferating
T017_B_ATGTGAGGTCAATGTC-1	T017_B	F	17_AM_stressed
T017_B_TGGTAAGGTAACGTTC-1	T017_B	F	17_AM_stressed
T017_B_ACCACGTTCCTCACGG-1	T017_B	F	17_AM_stressed
T017_B_CTTGCGCCAATTCGGA-1	T017_B	F	17_AM_stressed
T017_B_GAATGTCAGTTACCCA-1	T017_B	F	17_AM_stressed
T017_B_GATTCCCAGTCAATGA-1	T017_B	F	6_CD4 T cell_Naive_Stem
T017_B_CCTTCCTCAAGTTTCC-1	T017_B	F	17_AM_stressed
T017_B_GGGATGACAAGGCTTA-1	T017_B	F	17_AM_stressed
T017_B_CGGAACCAGCTTTACG-1	T017_B	F	22_B cell
T017_B_TGCGATACAGCAATTG-1	T017_B	F	17_AM_stressed
T017_B_CGTAAAGGTACGAACA-1	T017_B	F	2_Neutrophil_IFIT2_IL1RN
T017_B_GTGCAAGTCCAGAAAC-1	T017_B	F	2_Neutrophil_IFIT2_IL1RN
T017_B_ACAACCTGTGGCGTAG-1	T017_B	F	3_Neutrophil_CXCR4-high
T017_B_CTAATGCGTTAACCAC-1	T017_B	F	17_AM_stressed
T017_B_TGGTAAGGTGCATTAC-1	T017_B	F	17_AM_stressed
T017_B_AGTGGGTGTTTGGGCC-1	T017_B	F	17_AM_stressed
T017_B_ATACCTTAGTTATCCG-1	T017_B	F	17_AM_stressed
T017_B_AACCTTTAGGGTTATA-1	T017_B	F	2_Neutrophil_IFIT2_IL1RN
T017_B_GGCTTGCGTGTGAGAC-1	T017_B	F	6_CD4 T cell_Naive_Stem
T017_B_GCAGGTTCAATGTGGC-1	T017_B	F	2_Neutrophil_IFIT2_IL1RN
T017_B_GGCAAGTGTACAAACG-1	T017_B	F	3_Neutrophil_CXCR4-high
T017_B_GTTGTTCCAAAGCCTA-1	T017_B	F	2_Neutrophil_IFIT2_IL1RN
T017_B_GGCGAAACAGATTGCA-1	T017_B	F	17_AM_stressed
T017_B_CCGATACTCCCGTTGG-1	T017_B	F	2_Neutrophil_IFIT2_IL1RN
T017_B_TATCTTGCATTGTGTC-1	T017_B	F	3_Neutrophil_CXCR4-high
T017_B_TACCGTTCAACTTGTC-1	T017_B	F	17_AM_stressed
T017_B_GGCTGATCAAGGTGCT-1	T017_B	F	17_AM_stressed
T017_B_ATGGCAGTCATTTGCG-1	T017_B	F	17_AM_stressed
T017_B_TGCTTAAGTCCTTCTA-1	T017_B	F	2_Neutrophil_IFIT2_IL1RN
T017_B_TCCACCTGTGCTGAAA-1	T017_B	F	2_Neutrophil_IFIT2_IL1RN
T017_B_TCACCATCAGCCTTCA-1	T017_B	F	15_Mo-derived AM_FPR3
T017_B_AGCTTTGTCCGCAATC-1	T017_B	F	17_AM_stressed
T017_B_ATCGTTAGTGTTTGGT-1	T017_B	F	3_Neutrophil_CXCR4-high
T017_B_ACTAGTGCAGCTCATT-1	T017_B	F	6_CD4 T cell_Naive_Stem
T017_B_TGGCATGAGTACGGGC-1	T017_B	F	6_CD4 T cell_Naive_Stem
T017_B_AGCGATCCATATTTCG-1	T017_B	F	3_Neutrophil_CXCR4-high
T017_B_GCTATTAGTCATCCCT-1	T017_B	F	2_Neutrophil_IFIT2_IL1RN
T017_B_ATGTAAGTCCATGATT-1	T017_B	F	17_AM_stressed
T017_B_GGAACCATCATAACCT-1	T017_B	F	3_Neutrophil_CXCR4-high
T017_B_TTAAACCTCGTTAGGG-1	T017_B	F	2_Neutrophil_IFIT2_IL1RN
T017_B_CGATGACCAATATGCG-1	T017_B	F	3_Neutrophil_CXCR4-high
T017_B_CTTTGGTCATAGTCAG-1	T017_B	F	6_CD4 T cell_Naive_Stem
T017_B_ATTACGTTCGGTCAAG-1	T017_B	F	17_AM_stressed
T017_B_TAGTAGTCACCGGCAA-1	T017_B	F	17_AM_stressed
T017_B_CTAATGCGTTATGAGG-1	T017_B	F	2_Neutrophil_IFIT2_IL1RN
T017_B_CAATAGTCAATTCGGA-1	T017_B	F	3_Neutrophil_CXCR4-high
T017_B_TGCAAATCATGCGGAT-1	T017_B	F	17_AM_stressed
T017_B_TCTGGGCGTACCGTTG-1	T017_B	F	17_AM_stressed
T017_B_TATGATGAGACAACTA-1	T017_B	F	3_Neutrophil_CXCR4-high
T017_B_TCAAGCGAGTTTGAGA-1	T017_B	F	3_Neutrophil_CXCR4-high
T017_B_TCAAACCGTTCGGTCA-1	T017_B	F	17_AM_stressed
T017_B_GACATTCGTTGCCTGA-1	T017_B	F	17_AM_stressed
T017_B_ACAATTGAGGATGCAT-1	T017_B	F	2_Neutrophil_IFIT2_IL1RN
T017_B_CATTGAAAGCAGCCAA-1	T017_B	F	3_Neutrophil_CXCR4-high
T017_B_GAATGTCAGCTATCGC-1	T017_B	F	8_Treg_FOXP3
T017_B_GGATCCGCAACAAAGA-1	T017_B	F	17_AM_stressed
T017_B_GGGATATTCTATTGCG-1	T017_B	F	18_Monocyte
T017_B_TAGGCTTGTAGTAGCA-1	T017_B	F	17_AM_stressed
T017_B_ATCGCGCGTACGAACA-1	T017_B	F	2_Neutrophil_IFIT2_IL1RN
T017_B_TGTTAGTTCGAAGTTA-1	T017_B	F	3_Neutrophil_CXCR4-high
T017_B_GAGGCAACAGGCGAAA-1	T017_B	F	18_Monocyte
T017_B_TCCCATAAGGTTGTGG-1	T017_B	F	6_CD4 T cell_Naive_Stem
T017_B_TAATAGGTCGCAGCAA-1	T017_B	F	11_AM
T017_B_CGCTCAGTCCTGGTTA-1	T017_B	F	6_CD4 T cell_Naive_Stem
T017_B_ACTTCGTCAACAGAGG-1	T017_B	F	3_Neutrophil_CXCR4-high
T017_B_GTCATTGTCGATTACT-1	T017_B	F	2_Neutrophil_IFIT2_IL1RN
T017_B_ACCACAACAGCTTTCG-1	T017_B	F	17_AM_stressed
T017_B_GTGCTCAGTTCTGGCA-1	T017_B	F	6_CD4 T cell_Naive_Stem
T017_B_GATCATAAGTCACACC-1	T017_B	F	2_Neutrophil_IFIT2_IL1RN
T017_B_AACCCGGCACCGGTAG-1	T017_B	F	17_AM_stressed
T017_B_GGCACGTAGGCTTATT-1	T017_B	F	3_Neutrophil_CXCR4-high
T017_B_AATCCGTGTAAGAATC-1	T017_B	F	0_AM_APOC2
T017_B_ACTAGTGCAATGTGGC-1	T017_B	F	17_AM_stressed
T017_B_GCCGTGACATCTATGC-1	T017_B	F	2_Neutrophil_IFIT2_IL1RN
T017_B_GTCAACTGTTCCAGCA-1	T017_B	F	3_Neutrophil_CXCR4-high
T017_B_TTAGTTGGTTCAAGCT-1	T017_B	F	17_AM_stressed
T017_B_TAACCCTCAGATAGCC-1	T017_B	F	6_CD4 T cell_Naive_Stem
T017_B_GCGCTACGTACGAATG-1	T017_B	F	3_Neutrophil_CXCR4-high
T017_B_GAATGTCAGATGCCTC-1	T017_B	F	17_AM_stressed
T017_B_GCACTCAGTCATGCAT-1	T017_B	F	0_AM_APOC2
T017_B_TATTAGGAGCTACGTC-1	T017_B	F	2_Neutrophil_IFIT2_IL1RN
T017_B_ATTTAGCTCTGTGATT-1	T017_B	F	2_Neutrophil_IFIT2_IL1RN
T017_B_CAACCGTTCCCAGACT-1	T017_B	F	2_Neutrophil_IFIT2_IL1RN
T017_B_CTCAGGGCATTTAGCC-1	T017_B	F	3_Neutrophil_CXCR4-high
T017_B_TGTGCTGGTCCTTCTA-1	T017_B	F	6_CD4 T cell_Naive_Stem
T017_B_AGGGACCTCGTCAATT-1	T017_B	F	2_Neutrophil_IFIT2_IL1RN
T017_B_AGAGGAATCCATTAGT-1	T017_B	F	3_Neutrophil_CXCR4-high
T017_B_GTACGCAAGACCTTTG-1	T017_B	F	1_AM_IFI27
T017_B_TTTCACCTCGGGACTA-1	T017_B	F	2_Neutrophil_IFIT2_IL1RN
T017_B_ATATAGGTCTAACCTG-1	T017_B	F	17_AM_stressed
T017_B_TTTCGCGCAGTTATGG-1	T017_B	F	22_B cell
T017_B_TATATGCTCGTTCAAT-1	T017_B	F	3_Neutrophil_CXCR4-high
T017_B_TGGTGAGTCATAATCC-1	T017_B	F	14_AM_Mito-high
T132_B_GCTATCCAGCGAATACAGTGAGTG-1	T132_B	F	1_AM_IFI27
T132_B_AAACCAATCGGCTAAGAGTGAGTG-1	T132_B	F	12_Mo-derived AM_APOE
T132_B_GGAAGCCTCAGCACCTAACGGGAA-1	T132_B	F	13_AM_FN1_CCL18
T132_B_AAAGATGCATCGAACAAACGGGAA-1	T132_B	F	0_AM_APOC2
T132_B_GACGCAATCACAAGCGAGTGAGTG-1	T132_B	F	13_AM_FN1_CCL18
T132_B_GGAATCTAGGTTTCCAAGTGAGTG-1	T132_B	F	12_Mo-derived AM_APOE
T132_B_AGGTTAATCCTTAGGCAGTGAGTG-1	T132_B	F	1_AM_IFI27
T132_B_CTTGACTCACCACAAAAACGGGAA-1	T132_B	F	15_Mo-derived AM_FPR3
T132_B_TTCCTTTCAAATAAGGAACGGGAA-1	T132_B	F	11_AM
T132_B_GTGGATTAGCGGCTTTAACGGGAA-1	T132_B	F	1_AM_IFI27
T132_B_AATGTGATCAACCAAAAACGGGAA-1	T132_B	F	1_AM_IFI27
T132_B_ACTTAGAAGGCGCGATAACGGGAA-1	T132_B	F	11_AM
T132_B_AGTGCAAGTTGCACTGAGTGAGTG-1	T132_B	F	12_Mo-derived AM_APOE
T132_B_CCTAACTCACAAATACAGTGAGTG-1	T132_B	F	10_AM
T132_B_GATGGAGCATTGCGCCAACGGGAA-1	T132_B	F	10_AM
T132_B_TAGTTGCGTAATGGATAGTGAGTG-1	T132_B	F	1_AM_IFI27
T132_B_CCCTGAGTCGGGACTAAGTGAGTG-1	T132_B	F	1_AM_IFI27
T132_B_GGGTTTCTCACCAGGAAACGGGAA-1	T132_B	F	1_AM_IFI27
T132_B_GACTGAGTCCCATAGCAGTGAGTG-1	T132_B	F	11_AM
T132_B_CAAGGTCCAATTCGGAAGTGAGTG-1	T132_B	F	12_Mo-derived AM_APOE
T132_B_ACCAGGTCAAATAACCAGTGAGTG-1	T132_B	F	10_AM
T132_B_GTCCGTAGTCCTCATCAGTGAGTG-1	T132_B	F	10_AM
T132_B_GATCTTAGTCACTAGTAACGGGAA-1	T132_B	F	15_Mo-derived AM_FPR3
T132_B_ATGGCAGTCAAGCTCCAACGGGAA-1	T132_B	F	11_AM
T132_B_TTCCGCACATGACCAAAGTGAGTG-1	T132_B	F	10_AM
T132_B_ACCTCACAGCTTTACGAACGGGAA-1	T132_B	F	12_Mo-derived AM_APOE
T132_B_GGGACAACAAGGCTTAAACGGGAA-1	T132_B	F	11_AM
T132_B_GACTAAGGTGACCTTGAACGGGAA-1	T132_B	F	1_AM_IFI27
T132_B_GTCGGTTTCACAAACAAACGGGAA-1	T132_B	F	13_AM_FN1_CCL18
T132_B_TATATGCTCTCAGCACAACGGGAA-1	T132_B	F	10_AM
T132_B_GGCAAGCTCAAGGGTTAGTGAGTG-1	T132_B	F	11_AM
T132_B_AATCACGCATAATGACAACGGGAA-1	T132_B	F	13_AM_FN1_CCL18
T132_B_ATGAAAGCACTAGTAGAGTGAGTG-1	T132_B	F	1_AM_IFI27
T132_B_AAACTGTCATAAGCCAAGTGAGTG-1	T132_B	F	13_AM_FN1_CCL18
T132_B_GTATGGGTCCAAAGACAACGGGAA-1	T132_B	F	10_AM
T132_B_TAGTTTCAGAAGGTCTAACGGGAA-1	T132_B	F	11_AM
T132_B_TGATTTGGTAGTTGTCAACGGGAA-1	T132_B	F	13_AM_FN1_CCL18
T132_B_ATGATCAAGCGCAAGCAACGGGAA-1	T132_B	F	1_AM_IFI27
T132_B_AGGTGATTCCGGATAGAGTGAGTG-1	T132_B	F	1_AM_IFI27
T132_B_ATACTGTTCGAGAGAAAGTGAGTG-1	T132_B	F	1_AM_IFI27
T132_B_TTATCGCCACATTCGTAGTGAGTG-1	T132_B	F	11_AM
T132_B_CAGGATCCATAGGGTCAACGGGAA-1	T132_B	F	21_AM_proliferating
T132_B_GTCATTGTCCTAATCGAGTGAGTG-1	T132_B	F	1_AM_IFI27
T132_B_TTCCTCTAGCAAATCAAACGGGAA-1	T132_B	F	1_AM_IFI27
T132_B_CAGTATTTCCATCCGGAACGGGAA-1	T132_B	F	11_AM
T132_B_GTTATCTAGCGAATGTAGTGAGTG-1	T132_B	F	14_AM_Mito-high
T132_B_ACGTTCGGTAAGGCCGAACGGGAA-1	T132_B	F	10_AM
T132_B_TTATCGCCAACATGATAGTGAGTG-1	T132_B	F	10_AM
T132_B_ATACGTAAGCTTGAGGAACGGGAA-1	T132_B	F	10_AM
T132_B_GAGCTAGTCATGCATTAGTGAGTG-1	T132_B	F	10_AM
T132_B_CAAATCCGTTTGTTTCAGTGAGTG-1	T132_B	F	11_AM
T132_B_TACCAGCTCTCAAACTAGTGAGTG-1	T132_B	F	1_AM_IFI27
T132_B_GCTCAGGCAGGAGCAAAACGGGAA-1	T132_B	F	11_AM
T132_B_TGAGCGGGTTATGAGGAACGGGAA-1	T132_B	F	12_Mo-derived AM_APOE
T132_B_TAGGTCGAGGAGCCGTAACGGGAA-1	T132_B	F	11_AM
T132_B_GGAAATTGTGGATGGTAACGGGAA-1	T132_B	F	1_AM_IFI27
T132_B_AGTGCAAGTCCTCATCAACGGGAA-1	T132_B	F	1_AM_IFI27
T132_B_GGCAACATCATCAAGAAGTGAGTG-1	T132_B	F	10_AM
T132_B_CAAAGTCAGGCGCAACAGTGAGTG-1	T132_B	F	1_AM_IFI27
T132_B_AACTGGCCAAGCTAATAACGGGAA-1	T132_B	F	14_AM_Mito-high
T132_B_GCCCAATTCTGGCCCAAACGGGAA-1	T132_B	F	1_AM_IFI27
T132_B_GGCGAAACAGCCTATTAGTGAGTG-1	T132_B	F	1_AM_IFI27
T132_B_TCCATTTGTGGCGTAGAGTGAGTG-1	T132_B	F	10_AM
T132_B_TCCTAAGTCACAACAAAGTGAGTG-1	T132_B	F	15_Mo-derived AM_FPR3
T132_B_ATTGCACGTATTTACGAACGGGAA-1	T132_B	F	10_AM
T132_B_CTAACTAGTAGCCCGTAGTGAGTG-1	T132_B	F	1_AM_IFI27
T132_B_ACAAGGCGTTTACCGGAACGGGAA-1	T132_B	F	10_AM
T132_B_TTTGCCCGTCAAGCTTAACGGGAA-1	T132_B	F	10_AM
T132_B_TGAACAGGTAAAGGCCAACGGGAA-1	T132_B	F	1_AM_IFI27
T132_B_GCGGATTCAACCATTCAGTGAGTG-1	T132_B	F	11_AM
T132_B_GGACCCACAATCAAACAACGGGAA-1	T132_B	F	11_AM
T132_B_CGCATAACACGATTAGAACGGGAA-1	T132_B	F	13_AM_FN1_CCL18
T132_B_TCGTCCCTCCTTTCTAAGTGAGTG-1	T132_B	F	1_AM_IFI27
T132_B_TCACCATCACAATAGTAACGGGAA-1	T132_B	F	14_AM_Mito-high
T132_B_ATGGGACGTACAGCAAAACGGGAA-1	T132_B	F	1_AM_IFI27
T132_B_GGGTGGAAGGTTGTGGAGTGAGTG-1	T132_B	F	13_AM_FN1_CCL18
T132_B_GGCCTATTCGCGTTCGAACGGGAA-1	T132_B	F	1_AM_IFI27
T132_B_GCTGATGAGTAAGTGCAACGGGAA-1	T132_B	F	10_AM
T132_B_AACCTGCTCAACCTCAAGTGAGTG-1	T132_B	F	12_Mo-derived AM_APOE
T132_B_CAGGATTAGTAACGTAAACGGGAA-1	T132_B	F	11_AM
T132_B_AATTGACCAAACCCAAAGTGAGTG-1	T132_B	F	12_Mo-derived AM_APOE
T132_B_ACCACGTTCTGTGACCAGTGAGTG-1	T132_B	F	15_Mo-derived AM_FPR3
T132_B_TCACCCACAGGCTGTGAGTGAGTG-1	T132_B	F	13_AM_FN1_CCL18
T132_B_TACAGAATCAGGAGCCAGTGAGTG-1	T132_B	F	10_AM
T132_B_TATGATGAGCCATAAAAACGGGAA-1	T132_B	F	13_AM_FN1_CCL18
T132_B_CAATGCCTCCACAACCAGTGAGTG-1	T132_B	F	10_AM
T132_B_CTCACACAGGCTTAAAAGTGAGTG-1	T132_B	F	1_AM_IFI27
T132_B_CTCTTGAAGGTTGCTCAACGGGAA-1	T132_B	F	1_AM_IFI27
T132_B_AGATAACGTTGTTGGTAGTGAGTG-1	T132_B	F	0_AM_APOC2
T132_B_AGTAAGCTCCTAATCGAACGGGAA-1	T132_B	F	0_AM_APOC2
T132_B_ATCAGGTAGGCCAACAAACGGGAA-1	T132_B	F	1_AM_IFI27
T132_B_GGTACTGAGCTAAATGAGTGAGTG-1	T132_B	F	1_AM_IFI27
T132_B_TCATGCCAGACTCAAAAGTGAGTG-1	T132_B	F	15_Mo-derived AM_FPR3
T132_B_ACACAATCATTGGGTAAGTGAGTG-1	T132_B	F	12_Mo-derived AM_APOE
T132_B_CTAGGTACAGCTTAAGAGTGAGTG-1	T132_B	F	11_AM
T132_B_CCCATTCGTTCTTACTAGTGAGTG-1	T132_B	F	15_Mo-derived AM_FPR3
T132_B_TACCGTTCACGGGCTAAACGGGAA-1	T132_B	F	14_AM_Mito-high
T132_B_TTGTGATTCATGCATTAGTGAGTG-1	T132_B	F	14_AM_Mito-high
T132_B_GACCTCAGTGAACCAAAACGGGAA-1	T132_B	F	1_AM_IFI27
T132_B_GTAGGCGGTGTGAGACAGTGAGTG-1	T132_B	F	1_AM_IFI27
T132_B_ACGAGGGAGACAAAGGAACGGGAA-1	T132_B	F	1_AM_IFI27
T132_B_CCGCTATAGCACTAGGAACGGGAA-1	T132_B	F	10_AM
T132_B_CTTCGAATCAAGCGATAGTGAGTG-1	T132_B	F	13_AM_FN1_CCL18
T132_B_CGACCGTGTAACCCATAGTGAGTG-1	T132_B	F	10_AM
T132_B_CCGTTGTAGAGGCGAGAACGGGAA-1	T132_B	F	0_AM_APOC2
T132_B_ACCGCCATCGGTAATAAGTGAGTG-1	T132_B	F	11_AM
T132_B_CCCGTAAGTCACACCAAGTGAGTG-1	T132_B	F	10_AM
T132_B_CCGCTAAGTTGGTTACAACGGGAA-1	T132_B	F	13_AM_FN1_CCL18
T132_B_TAAACTGAGTTAGGCGAACGGGAA-1	T132_B	F	0_AM_APOC2
T132_B_TGGGTTTGTCTTTATCAACGGGAA-1	T132_B	F	0_AM_APOC2
T132_B_AAAGGTGAGGTTAGTAAGTGAGTG-1	T132_B	F	10_AM
T132_B_AAAGTCATCGAAGGCCAGTGAGTG-1	T132_B	F	10_AM
T132_B_CTAACCGGTTGCACGCAGTGAGTG-1	T132_B	F	11_AM
T132_B_AAAGGTACACTCCCTTAACGGGAA-1	T132_B	F	12_Mo-derived AM_APOE
T132_B_TCAACCGGTTTGTGACAACGGGAA-1	T132_B	F	10_AM
T132_B_GGTTACCTCCCGCTGAAACGGGAA-1	T132_B	F	1_AM_IFI27
T132_B_AATCGCGAGACTATTCAACGGGAA-1	T132_B	F	15_Mo-derived AM_FPR3
T132_B_TATTGCAGTGTCCTTCAACGGGAA-1	T132_B	F	14_AM_Mito-high
T132_B_TACCAGCTCACAGATAAACGGGAA-1	T132_B	F	11_AM
T132_B_GACTTCGGTGACATGAAACGGGAA-1	T132_B	F	10_AM
T132_B_CGCGTGACAATTGAACAACGGGAA-1	T132_B	F	15_Mo-derived AM_FPR3
T132_B_CATTGACGTTACTTCTAGTGAGTG-1	T132_B	F	15_Mo-derived AM_FPR3
T132_B_ATAGCTTTCGAGGCACAGTGAGTG-1	T132_B	F	10_AM
T132_B_TGTGGCGCATACTTGCAACGGGAA-1	T132_B	F	1_AM_IFI27
T132_B_TTCTTGCTCCTTTGGAAACGGGAA-1	T132_B	F	11_AM
T132_B_TCCCTTTAGTATCGCCAACGGGAA-1	T132_B	F	10_AM
T132_B_AAGGTATGTACCGTTGAACGGGAA-1	T132_B	F	10_AM
T132_B_CTACATCCACCATACTAACGGGAA-1	T132_B	F	10_AM
T132_B_TATATCCAGTCACTATAGTGAGTG-1	T132_B	F	11_AM
T132_B_AGTCACACACCGGTAGAACGGGAA-1	T132_B	F	21_AM_proliferating
T132_B_TAGAGGCGTTTACTGAAGTGAGTG-1	T132_B	F	0_AM_APOC2
T132_B_GGTTTGACATTCGGTTAGTGAGTG-1	T132_B	F	0_AM_APOC2
T132_B_GCGCAAGGTTTGTCCCAGTGAGTG-1	T132_B	F	10_AM
T132_B_GGTTTACGTTGAGCTTAACGGGAA-1	T132_B	F	11_AM
T132_B_GCTTAGGAGGTCACAGAGTGAGTG-1	T132_B	F	1_AM_IFI27
T132_B_TGTTAGCGTATTCGGTAACGGGAA-1	T132_B	F	16_AM_IFN-responsive
T132_B_CACTATGTCCCTCAAAAGTGAGTG-1	T132_B	F	12_Mo-derived AM_APOE
T132_B_CCCTTGCTCACTGTCAAACGGGAA-1	T132_B	F	25_AM_RSRP1_NRAMP1
T132_B_GCACCAAAGTGAATCAAGTGAGTG-1	T132_B	F	1_AM_IFI27
T132_B_TCACCCACAGAATGAAAACGGGAA-1	T132_B	F	11_AM
T132_B_TGGTGCTTCGTTAGGGAACGGGAA-1	T132_B	F	12_Mo-derived AM_APOE
T132_B_ATAGCTTTCTGTCAATAGTGAGTG-1	T132_B	F	12_Mo-derived AM_APOE
T132_B_GCGATTGAGGTGAGCCAGTGAGTG-1	T132_B	F	19_cDC1_Monocyte
T132_B_GATCAATCAAACAATCAACGGGAA-1	T132_B	F	1_AM_IFI27
T132_B_ATTCAGTTCGAACCGAAACGGGAA-1	T132_B	F	13_AM_FN1_CCL18
T132_B_CAGGAAGCATTGGACAAACGGGAA-1	T132_B	F	1_AM_IFI27
T132_B_AACTGGGTCAAGGTCGAACGGGAA-1	T132_B	F	1_AM_IFI27
T132_B_GGTGATTAGCCAAACGAGTGAGTG-1	T132_B	F	15_Mo-derived AM_FPR3
T132_B_TCCTTCTAGCGGGACTAACGGGAA-1	T132_B	F	12_Mo-derived AM_APOE
T132_B_TTAACCGTCACAAGCGAACGGGAA-1	T132_B	F	15_Mo-derived AM_FPR3
T132_B_CTTATGTAGGATTAGCAGTGAGTG-1	T132_B	F	0_AM_APOC2
T132_B_TCTAAGTTCCTAATCGAACGGGAA-1	T132_B	F	15_Mo-derived AM_FPR3
T132_B_GGGTTATAGGGCCTTTAGTGAGTG-1	T132_B	F	10_AM
T132_B_CGTTGCGTCAGTAGCGAGTGAGTG-1	T132_B	F	1_AM_IFI27
T132_B_ATTACGTTCCTAAGTTAGTGAGTG-1	T132_B	F	1_AM_IFI27
T132_B_GAAGGGTAGTAGCTAAAGTGAGTG-1	T132_B	F	15_Mo-derived AM_FPR3
T132_B_ATGGACCCAATCAAACAGTGAGTG-1	T132_B	F	1_AM_IFI27
T132_B_GGCACGTAGGCAAGTTAGTGAGTG-1	T132_B	F	10_AM
T132_B_GAGTGACGTGTGAGACAACGGGAA-1	T132_B	F	1_AM_IFI27
T132_B_AACCAACAGACCTTGCAACGGGAA-1	T132_B	F	12_Mo-derived AM_APOE
T132_B_CATCTTGAGCACGGTAAGTGAGTG-1	T132_B	F	10_AM
T132_B_CATGTTGTCTTTGGTGAACGGGAA-1	T132_B	F	12_Mo-derived AM_APOE
T132_B_TACAACAAGATATTGGAGTGAGTG-1	T132_B	F	11_AM
T132_B_TGCCTCCTCGCGTTCGAACGGGAA-1	T132_B	F	1_AM_IFI27
T132_B_GTATTACTCCACAATTAACGGGAA-1	T132_B	F	1_AM_IFI27
T132_B_ATATTCGGTACACCCAAACGGGAA-1	T132_B	F	11_AM
T132_B_ACGTAATCATGTGGGTAGTGAGTG-1	T132_B	F	1_AM_IFI27
T132_B_CCAAACTGTTAACGGAAACGGGAA-1	T132_B	F	13_AM_FN1_CCL18
T132_B_TGTTTGAGTATTCGTAAGTGAGTG-1	T132_B	F	1_AM_IFI27
T132_B_GACATTGCACCGTTTGAACGGGAA-1	T132_B	F	10_AM
T132_B_TAACCAAAGTTTCACGAGTGAGTG-1	T132_B	F	10_AM
T132_B_ATGGATCAGTTTGACTAACGGGAA-1	T132_B	F	16_AM_IFN-responsive
T132_B_AGAAAGGTCTCACCGGAGTGAGTG-1	T132_B	F	15_Mo-derived AM_FPR3
T132_B_GATTAGTCAAGATGCCAGTGAGTG-1	T132_B	F	15_Mo-derived AM_FPR3
T132_B_CTGAATGCAGCTAGACAGTGAGTG-1	T132_B	F	12_Mo-derived AM_APOE
T132_B_ATGGATTCAAGCGATCAACGGGAA-1	T132_B	F	13_AM_FN1_CCL18
T132_B_ATCCCAATCATGACAAAGTGAGTG-1	T132_B	F	11_AM
T132_B_GGGCAATGTACCTTAAAACGGGAA-1	T132_B	F	15_Mo-derived AM_FPR3
T132_B_CGGTGCACAAGCTTTCAGTGAGTG-1	T132_B	F	10_AM
T132_B_ATGGCAGTCGACTTGCAGTGAGTG-1	T132_B	F	12_Mo-derived AM_APOE
T132_B_GACCAATAGTTAGGCGAACGGGAA-1	T132_B	F	12_Mo-derived AM_APOE
T132_B_TTGAGTAAGGTGAATCAGTGAGTG-1	T132_B	F	11_AM
T132_B_ACTTGCTCAATGTTCCAGTGAGTG-1	T132_B	F	10_AM
T132_B_GTTAACCGTTTCAGGTAGTGAGTG-1	T132_B	F	12_Mo-derived AM_APOE
T132_B_GTGGATTAGCCTCTAAAGTGAGTG-1	T132_B	F	1_AM_IFI27
T132_B_CTTAGTCCAATAGAAGAACGGGAA-1	T132_B	F	10_AM
T132_B_ACCATATTCTAATCGTAGTGAGTG-1	T132_B	F	13_AM_FN1_CCL18
T132_B_GGGTTAGTCAACCAAAAGTGAGTG-1	T132_B	F	11_AM
T132_B_AGACACTAGTTTACCGAACGGGAA-1	T132_B	F	13_AM_FN1_CCL18
T132_B_ATCGCGCGTAGTTGTCAACGGGAA-1	T132_B	F	12_Mo-derived AM_APOE
T132_B_CCGTTGTAGTATGGGTAGTGAGTG-1	T132_B	F	1_AM_IFI27
T132_B_TATACCTAGTGCCCTGAACGGGAA-1	T132_B	F	1_AM_IFI27
T132_B_CCTGATTCAATGAGCCAGTGAGTG-1	T132_B	F	1_AM_IFI27
T132_B_AATCCGGAGATGGATCAGTGAGTG-1	T132_B	F	1_AM_IFI27
T132_B_CATTTGGTCCAGAAACAACGGGAA-1	T132_B	F	10_AM
T132_B_GGCCTTTAGTTACAGAAGTGAGTG-1	T132_B	F	13_AM_FN1_CCL18
T132_B_CTTTCTATCATTGAGAAACGGGAA-1	T132_B	F	1_AM_IFI27
T132_B_GGTGAAGCATAACCAGAACGGGAA-1	T132_B	F	0_AM_APOC2
T132_B_CAGGATCCAACTTAGGAACGGGAA-1	T132_B	F	15_Mo-derived AM_FPR3
T132_B_GGTCCGTGTTCGATGTAGTGAGTG-1	T132_B	F	1_AM_IFI27
T132_B_GCGCAACAGTTTCGGCAACGGGAA-1	T132_B	F	13_AM_FN1_CCL18
T132_B_TAAGGTTCAAACGGGAAGTGAGTG-1	T132_B	F	14_AM_Mito-high
T132_B_ACCTAAGCAAGTTCCTAACGGGAA-1	T132_B	F	10_AM
T132_B_TGTTGACGTTTAACCAAACGGGAA-1	T132_B	F	1_AM_IFI27
T132_B_GGTAACCCAAACCGTAAGTGAGTG-1	T132_B	F	15_Mo-derived AM_FPR3
T132_B_GGCACGTAGGCGCAGTAGTGAGTG-1	T132_B	F	10_AM
T132_B_GTTTGGACAATGGGAGAGTGAGTG-1	T132_B	F	13_AM_FN1_CCL18
T132_B_GGAACCGGTATGTTGCAGTGAGTG-1	T132_B	F	0_AM_APOC2
T132_B_GGACTAAGTTGGGTTTAACGGGAA-1	T132_B	F	15_Mo-derived AM_FPR3
T132_B_GCATGCAAGCATCTATAACGGGAA-1	T132_B	F	10_AM
T132_B_CAGTATTTCTATCTGGAACGGGAA-1	T132_B	F	1_AM_IFI27
T132_B_TACAACAAGCAATCCCAGTGAGTG-1	T132_B	F	1_AM_IFI27
T132_B_ATGAGGTTCATAATGGAGTGAGTG-1	T132_B	F	10_AM
T132_B_AAGTTGTCAGGAATAAAACGGGAA-1	T132_B	F	11_AM
T132_B_GGTCATTGTTCATTAGAACGGGAA-1	T132_B	F	1_AM_IFI27
T132_B_ATCTAGCGTATGGGACAACGGGAA-1	T132_B	F	1_AM_IFI27
T132_B_TCAATGTTCGAACCTCAACGGGAA-1	T132_B	F	1_AM_IFI27
T132_B_GCAGCTAAGGCGAGAGAACGGGAA-1	T132_B	F	12_Mo-derived AM_APOE
T132_B_GTAGGCGGTTTCAGGTAGTGAGTG-1	T132_B	F	10_AM
T132_B_CGAGCGAGTTAATGCCAACGGGAA-1	T132_B	F	21_AM_proliferating
T132_B_CTATAGGCACCTTTGGAACGGGAA-1	T132_B	F	15_Mo-derived AM_FPR3
T132_B_CTTAATGGTGCTCCAAAGTGAGTG-1	T132_B	F	12_Mo-derived AM_APOE
T132_B_ACTTAGAAGAGGTTTAAGTGAGTG-1	T132_B	F	14_AM_Mito-high
T132_B_AGACACTAGCACGTTCAGTGAGTG-1	T132_B	F	12_Mo-derived AM_APOE
T132_B_CAACCTATCATGAGGTAGTGAGTG-1	T132_B	F	0_AM_APOC2
T132_B_GCTTCGGTCAACCGGAAGTGAGTG-1	T132_B	F	15_Mo-derived AM_FPR3
T132_B_ATGGTAATCAAAGGCTAGTGAGTG-1	T132_B	F	1_AM_IFI27
T132_B_CTTGATGTCGACTTGCAACGGGAA-1	T132_B	F	1_AM_IFI27
T132_B_TGAAGGAAGTTATGGAAACGGGAA-1	T132_B	F	13_AM_FN1_CCL18
T132_B_GGGTTATAGCAGCCAAAGTGAGTG-1	T132_B	F	1_AM_IFI27
T132_B_TAAGCTTTCGACTTGCAACGGGAA-1	T132_B	F	1_AM_IFI27
T132_B_ATTGGGAGTCATTACAAGTGAGTG-1	T132_B	F	12_Mo-derived AM_APOE
T132_B_CGTATATTCAACCAAAAGTGAGTG-1	T132_B	F	1_AM_IFI27
T132_B_TAGGCTGAGCGGCTTTAACGGGAA-1	T132_B	F	1_AM_IFI27
T132_B_ACTAGTCGTCAAAGATAACGGGAA-1	T132_B	F	10_AM
T132_B_CTTAACGTCAGCTACCAACGGGAA-1	T132_B	F	10_AM
T132_B_CATGGTTGTGACATGAAACGGGAA-1	T132_B	F	13_AM_FN1_CCL18
T132_B_TGTTGCATCACATTACAGTGAGTG-1	T132_B	F	11_AM
T132_B_GTGAGTTAGATAATCGAACGGGAA-1	T132_B	F	11_AM
T132_B_ATGGACCCACTTTACAAACGGGAA-1	T132_B	F	10_AM
T132_B_GCGCAATCAACAGGGAAACGGGAA-1	T132_B	F	13_AM_FN1_CCL18
T132_B_CGTGCGTGTGTTTCGGAGTGAGTG-1	T132_B	F	11_AM
T132_B_TTACCTTGTCATTTAGAGTGAGTG-1	T132_B	F	1_AM_IFI27
T132_B_ATTACGTTCGGTAAACAGTGAGTG-1	T132_B	F	1_AM_IFI27
T132_B_CGTGCTTAGGCGCGATAACGGGAA-1	T132_B	F	10_AM
T132_B_GACGAGGAGCCCTTGGAACGGGAA-1	T132_B	F	15_Mo-derived AM_FPR3
T132_B_CCTAACCAGCGAGCTAAGTGAGTG-1	T132_B	F	12_Mo-derived AM_APOE
T132_B_TGCGATACATATAGGTAACGGGAA-1	T132_B	F	11_AM
T132_B_TGAAAGGAGTAAACCAAACGGGAA-1	T132_B	F	0_AM_APOC2
T132_B_CAGAGAGCATCCACCAAACGGGAA-1	T132_B	F	11_AM
T132_B_TCTAAGGCAGTTGCCCAGTGAGTG-1	T132_B	F	1_AM_IFI27
T132_B_ACCAATAAGTTTGACTAGTGAGTG-1	T132_B	F	13_AM_FN1_CCL18
T132_B_CACCTGGTCATTACCGAACGGGAA-1	T132_B	F	10_AM
T132_B_CAGCCAGCAACAGATTAACGGGAA-1	T132_B	F	0_AM_APOC2
T132_B_CTCGATTCAAGATGCCAGTGAGTG-1	T132_B	F	15_Mo-derived AM_FPR3
T132_B_TGGCCTTAGTTGACCCAACGGGAA-1	T132_B	F	11_AM
T132_B_GCAACTTGTAGCTTGTAGTGAGTG-1	T132_B	F	1_AM_IFI27
T132_B_AACCAGGTCAGCCTTAAACGGGAA-1	T132_B	F	10_AM
T132_B_CGAACTTGTGAGAAGGAACGGGAA-1	T132_B	F	10_AM
T132_B_GAATCACAGGCACTAGAACGGGAA-1	T132_B	F	1_AM_IFI27
T132_B_TACTAGTTCATCACATAACGGGAA-1	T132_B	F	11_AM
T132_B_TAACGAATCGATATAGAGTGAGTG-1	T132_B	F	1_AM_IFI27
T132_B_CAGAATGGTGTTAGAGAGTGAGTG-1	T132_B	F	10_AM
T132_B_ATGGATCAGCCTAGTCAACGGGAA-1	T132_B	F	1_AM_IFI27
T132_B_GGACTTACAACCTGTTAGTGAGTG-1	T132_B	F	10_AM
T132_B_ATCGTGACATTGTGTCAGTGAGTG-1	T132_B	F	1_AM_IFI27
T132_B_AGGGTCCAGCAACATAAGTGAGTG-1	T132_B	F	1_AM_IFI27
T132_B_AAGGCACGTGCAATAGAGTGAGTG-1	T132_B	F	10_AM
T132_B_CTGGTCAGTTTGTTGAAACGGGAA-1	T132_B	F	11_AM
T132_B_AATCGCACAGCTCATTAACGGGAA-1	T132_B	F	10_AM
T132_B_GGTAATGGTTTGTAGCAGTGAGTG-1	T132_B	F	10_AM
T132_B_GGTAATGGTCCCTCATAACGGGAA-1	T132_B	F	11_AM
T132_B_GGCTTGAAGCCGCTATAACGGGAA-1	T132_B	F	10_AM
T132_B_AATCGCGAGACTCCTAAACGGGAA-1	T132_B	F	12_Mo-derived AM_APOE
T132_B_TACCGGCGTATGGGACAGTGAGTG-1	T132_B	F	1_AM_IFI27
T132_B_AGTGATTCATACCTTAAGTGAGTG-1	T132_B	F	1_AM_IFI27
T132_B_AGGTTCTGTTAACGGAAACGGGAA-1	T132_B	F	1_AM_IFI27
T132_B_GGCTGGTAGTGTTTCGAGTGAGTG-1	T132_B	F	11_AM
T132_B_TATTAGGAGGTTAGGTAGTGAGTG-1	T132_B	F	10_AM
T132_B_GGCACTAAGGTTGCTCAACGGGAA-1	T132_B	F	15_Mo-derived AM_FPR3
T132_B_CATTGACGTCCTCATCAACGGGAA-1	T132_B	F	13_AM_FN1_CCL18
T132_B_ATTGAGGGTAGCCTTGAACGGGAA-1	T132_B	F	1_AM_IFI27
T132_B_AACCAGGTCCGCCACAAGTGAGTG-1	T132_B	F	0_AM_APOC2
T132_B_GATGCAAGTATTCGGTAGTGAGTG-1	T132_B	F	1_AM_IFI27
T132_B_CCTAAGCTCATTAGCTAACGGGAA-1	T132_B	F	0_AM_APOC2
T132_B_TCCATTTGTTAGTGAGAGTGAGTG-1	T132_B	F	11_AM
T132_B_TGGATTCGTAAGGCCGAACGGGAA-1	T132_B	F	10_AM
T132_B_GTATGTAAGTTACATCAACGGGAA-1	T132_B	F	13_AM_FN1_CCL18
T132_B_CTAGGCTTCTAATCGTAACGGGAA-1	T132_B	F	15_Mo-derived AM_FPR3
T132_B_AGTAAGCTCAGGCTGAAACGGGAA-1	T132_B	F	12_Mo-derived AM_APOE
T132_B_CGAAATGGTTCGGTATAGTGAGTG-1	T132_B	F	1_AM_IFI27
T132_B_GCGTTATGTCTCAGCAAACGGGAA-1	T132_B	F	10_AM
T132_B_CTGTCAATCGCTTCGGAGTGAGTG-1	T132_B	F	13_AM_FN1_CCL18
T132_B_GGAGGATAGGCTTATTAGTGAGTG-1	T132_B	F	1_AM_IFI27
T132_B_AATAGCATCACTTGATAACGGGAA-1	T132_B	F	0_AM_APOC2
T132_B_AGTTATCTCGAAATGCAACGGGAA-1	T132_B	F	1_AM_IFI27
T132_B_AAGCGATTCGGGACTAAACGGGAA-1	T132_B	F	1_AM_IFI27
T132_B_TTCTTGCTCGACTTTGAACGGGAA-1	T132_B	F	10_AM
T132_B_GTACCTATCGCCTAGTAGTGAGTG-1	T132_B	F	10_AM
T132_B_GGAAGTTTCTTAAGCTAGTGAGTG-1	T132_B	F	11_AM
T132_B_AGACACTAGCCATCGTAACGGGAA-1	T132_B	F	10_AM
T132_B_CTATGCTCAATACTGGAGTGAGTG-1	T132_B	F	11_AM
T132_B_AGAAGCAAGGTTGCTCAACGGGAA-1	T132_B	F	10_AM
T132_B_GTTGTAAAGTTGCAGGAGTGAGTG-1	T132_B	F	1_AM_IFI27
T132_B_TGTTGAGCACGTAATGAGTGAGTG-1	T132_B	F	10_AM
T132_B_GCTCCTGAGGTTATCTAACGGGAA-1	T132_B	F	1_AM_IFI27
T132_B_GCAAACTAGGCAAGTTAACGGGAA-1	T132_B	F	0_AM_APOC2
T132_B_GCATTCATCCATCCAAAGTGAGTG-1	T132_B	F	10_AM
T132_B_ATACTGGCAGGTAGCTAGTGAGTG-1	T132_B	F	10_AM
T132_B_GGTTTAAAGGTCAAACAACGGGAA-1	T132_B	F	12_Mo-derived AM_APOE
T132_B_GTCCTTAAGAGGTTCGAGTGAGTG-1	T132_B	F	1_AM_IFI27
T132_B_GCGCTACGTGAACGGTAGTGAGTG-1	T132_B	F	11_AM
T132_B_TTCAGGACAAGCTCAAAACGGGAA-1	T132_B	F	10_AM
T132_B_TTCAAGCGTTTGTTGAAGTGAGTG-1	T132_B	F	10_AM
T132_B_CTATTGGTCCATAACTAACGGGAA-1	T132_B	F	13_AM_FN1_CCL18
T132_B_AAAGGGATCAAGGTACAACGGGAA-1	T132_B	F	10_AM
T132_B_GAGCCTTTCCTGGTTAAACGGGAA-1	T132_B	F	0_AM_APOC2
T132_B_TCGTTGCAGATAATCGAGTGAGTG-1	T132_B	F	10_AM
T132_B_CATACCGGTAAGCTAGAACGGGAA-1	T132_B	F	1_AM_IFI27
T132_B_ATTTGCCCATGGATTGAACGGGAA-1	T132_B	F	14_AM_Mito-high
T132_B_CGTAATTTCTTAAGGAAGTGAGTG-1	T132_B	F	15_Mo-derived AM_FPR3
T132_B_CTTGCACAGCACGTTCAACGGGAA-1	T132_B	F	11_AM
T132_B_GGGTGGAAGCTAGCCTAACGGGAA-1	T132_B	F	12_Mo-derived AM_APOE
T132_B_TCTAACAGTAGGTGACAACGGGAA-1	T132_B	F	1_AM_IFI27
T132_B_ATGATCAAGGGCACTAAGTGAGTG-1	T132_B	F	10_AM
T132_B_CCTCGATAGTCAACAAAGTGAGTG-1	T132_B	F	11_AM
T132_B_CTTGCGCCATAATGACAACGGGAA-1	T132_B	F	13_AM_FN1_CCL18
T132_B_GATCACACATAGACCAAGTGAGTG-1	T132_B	F	11_AM
T132_B_CTAATGCGTTTGTTTCAACGGGAA-1	T132_B	F	13_AM_FN1_CCL18
T132_B_TGAACCTGTTGCACTGAACGGGAA-1	T132_B	F	10_AM
T132_B_TCGTTAAGTCATCCTCAACGGGAA-1	T132_B	F	1_AM_IFI27
T132_B_ACTAGTCGTAGGTTTCAGTGAGTG-1	T132_B	F	15_Mo-derived AM_FPR3
T132_B_CACAGCAAGGACACGCAGTGAGTG-1	T132_B	F	11_AM
T132_B_TCACAAGCAATAACCGAACGGGAA-1	T132_B	F	1_AM_IFI27
T132_B_GCGAACGGTTAACCACAGTGAGTG-1	T132_B	F	0_AM_APOC2
T132_B_CCATCCCTCTATTGACAACGGGAA-1	T132_B	F	10_AM
T132_B_CAGGTTCTCGGTTCACAGTGAGTG-1	T132_B	F	1_AM_IFI27
T132_B_CTGATTTAGTTTACCGAGTGAGTG-1	T132_B	F	10_AM
T132_B_GGAGCATGTAGTTGTCAACGGGAA-1	T132_B	F	1_AM_IFI27
T132_B_TTCGATGTCATTACCGAGTGAGTG-1	T132_B	F	1_AM_IFI27
T132_B_CGACACAAGGAACCATAGTGAGTG-1	T132_B	F	10_AM
T132_B_CTCACACAGGCTGGTAAACGGGAA-1	T132_B	F	13_AM_FN1_CCL18
T132_B_GGAGCGAAGCTAACTTAGTGAGTG-1	T132_B	F	10_AM
T132_B_CTTATGTAGCCTGCCAAGTGAGTG-1	T132_B	F	1_AM_IFI27
T132_B_CTTAAGTTCCGTCCAGAGTGAGTG-1	T132_B	F	1_AM_IFI27
T132_B_CGCACAAAGTCTAATCAACGGGAA-1	T132_B	F	10_AM
T132_B_GTTATCTAGCGAAGCCAACGGGAA-1	T132_B	F	1_AM_IFI27
T132_B_CTCAACATCCGCCATGAACGGGAA-1	T132_B	F	11_AM
T132_B_TTATTGGGTTAACGTCAGTGAGTG-1	T132_B	F	13_AM_FN1_CCL18
T132_B_GCGATTGAGGTCAAGTAGTGAGTG-1	T132_B	F	10_AM
T132_B_GCATTACGTTGCGAAAAACGGGAA-1	T132_B	F	1_AM_IFI27
T132_B_CCTGTTGCACATAGTGAGTGAGTG-1	T132_B	F	10_AM
T132_B_AACGTTAAGTCTTGCAAGTGAGTG-1	T132_B	F	12_Mo-derived AM_APOE
T132_B_ATTTAGGAGCAAAGCTAGTGAGTG-1	T132_B	F	10_AM
T132_B_ACCACAACAACTTAGGAACGGGAA-1	T132_B	F	1_AM_IFI27
T132_B_GCACTCAGTGACATGAAACGGGAA-1	T132_B	F	11_AM
T132_B_GACGCAATCAAACTTCAGTGAGTG-1	T132_B	F	11_AM
T132_B_GAGCTAGTCTCCATCTAGTGAGTG-1	T132_B	F	1_AM_IFI27
T132_B_GCCATCAGTTGTTTAGAACGGGAA-1	T132_B	F	1_AM_IFI27
T132_B_AAGGAGCAGATAGCTAAACGGGAA-1	T132_B	F	1_AM_IFI27
T132_B_GATTGTGCATAGTCAGAACGGGAA-1	T132_B	F	15_Mo-derived AM_FPR3
T132_B_GATGACAGTGTTAGCTAACGGGAA-1	T132_B	F	13_AM_FN1_CCL18
T132_B_TGACATAAGCAGGTTGAGTGAGTG-1	T132_B	F	1_AM_IFI27
T132_B_AGCTAATCAGTTAAACAACGGGAA-1	T132_B	F	13_AM_FN1_CCL18
T132_B_CTCTCGACAAGTTTCCAACGGGAA-1	T132_B	F	1_AM_IFI27
T132_B_TCCAGCTAGGAGTCATAGTGAGTG-1	T132_B	F	11_AM
T132_B_TCCTTTCAGCAGCTAGAGTGAGTG-1	T132_B	F	16_AM_IFN-responsive
T132_B_GTGCAAGTCATCAAGAAACGGGAA-1	T132_B	F	1_AM_IFI27
T132_B_CTAGCTGGTGGATGGTAACGGGAA-1	T132_B	F	13_AM_FN1_CCL18
T132_B_ACTAAGTCAATATGGTAACGGGAA-1	T132_B	F	11_AM
T132_B_AACCTCATCCCATAATAGTGAGTG-1	T132_B	F	1_AM_IFI27
T132_B_CTGATGACAATGGATTAACGGGAA-1	T132_B	F	1_AM_IFI27
T132_B_ATACCTTAGCAACTTTAGTGAGTG-1	T132_B	F	10_AM
T132_B_TGTGTCCAGTCAACAAAGTGAGTG-1	T132_B	F	10_AM
T132_B_TTGAAAGTCATCAAGAAGTGAGTG-1	T132_B	F	1_AM_IFI27
T132_B_CCTTCCATCAACCGGAAGTGAGTG-1	T132_B	F	1_AM_IFI27
T132_B_GTTGGGTCACTAGTCTAGTGAGTG-1	T132_B	F	0_AM_APOC2
T132_B_AAACGTTCAACAAGCCAGTGAGTG-1	T132_B	F	0_AM_APOC2
T132_B_GTGGACATCGCTTGACAGTGAGTG-1	T132_B	F	1_AM_IFI27
T132_B_AATTGACCATCAAGCAAGTGAGTG-1	T132_B	F	15_Mo-derived AM_FPR3
T132_B_GTATTACTCAAGGTCGAACGGGAA-1	T132_B	F	15_Mo-derived AM_FPR3
T132_B_ACGCAAGTCTCACAATAGTGAGTG-1	T132_B	F	10_AM
T132_B_ATACCTGTCCTTTGGAAGTGAGTG-1	T132_B	F	10_AM
T132_B_ACCATTAGTTCTTACTAGTGAGTG-1	T132_B	F	11_AM
T132_B_GGAGTCATCATCCAGCAGTGAGTG-1	T132_B	F	10_AM
T132_B_TCGTCAATCAGGGCACAACGGGAA-1	T132_B	F	11_AM
T132_B_GTTTATCAGATTCATCAGTGAGTG-1	T132_B	F	1_AM_IFI27
T132_B_GCACTAACAGCTCATTAGTGAGTG-1	T132_B	F	1_AM_IFI27
T132_B_ACTTCGTCAAAGAACAAGTGAGTG-1	T132_B	F	13_AM_FN1_CCL18
T132_B_ACCAATAAGGGTTGGCAACGGGAA-1	T132_B	F	12_Mo-derived AM_APOE
T132_B_GGGTTAGTCGATATTCAACGGGAA-1	T132_B	F	1_AM_IFI27
T132_B_ATGTTCCCATGGTCAAAACGGGAA-1	T132_B	F	11_AM
T132_B_GGGCTTAAGGAAGCCCAGTGAGTG-1	T132_B	F	1_AM_IFI27
T132_B_AAAGATGCACCACACCAGTGAGTG-1	T132_B	F	0_AM_APOC2
T132_B_GTAAAGGAGCATCTTGAACGGGAA-1	T132_B	F	10_AM
T132_B_CTGCAACTCCATGATTAACGGGAA-1	T132_B	F	10_AM
T132_B_GCCCTGATCCGAATTTAGTGAGTG-1	T132_B	F	10_AM
T132_B_CATGAGGTCTCACTAGAGTGAGTG-1	T132_B	F	1_AM_IFI27
T132_B_GGCATTTGTTAGTGCTAACGGGAA-1	T132_B	F	11_AM
T132_B_TTAACGTTCCTCACTTAACGGGAA-1	T132_B	F	13_AM_FN1_CCL18
T132_B_GGGAGTGAGCCATAAAAACGGGAA-1	T132_B	F	16_AM_IFN-responsive
T132_B_ATGGCCCGTGTTTGTAAGTGAGTG-1	T132_B	F	11_AM
T132_B_ATGAGGAAGGTTACTTAGTGAGTG-1	T132_B	F	1_AM_IFI27
T132_B_CTTAGTAGTGATGCAAAACGGGAA-1	T132_B	F	13_AM_FN1_CCL18
T132_B_GCTAACTGTTAAGTCCAACGGGAA-1	T132_B	F	13_AM_FN1_CCL18
T132_B_CTGTCATCACGTAGGTAACGGGAA-1	T132_B	F	11_AM
T132_B_TATTAGGAGTTTCCAGAGTGAGTG-1	T132_B	F	12_Mo-derived AM_APOE
T132_B_TACCGGGCACTGTCATAGTGAGTG-1	T132_B	F	11_AM
T132_B_TTACCATAGATGATTGAACGGGAA-1	T132_B	F	10_AM
T132_B_TCCTTATGTACGTCCAAACGGGAA-1	T132_B	F	11_AM
T132_B_GACATGCCACCTTCAGAGTGAGTG-1	T132_B	F	15_Mo-derived AM_FPR3
T132_B_TTCAACTAGGTTCGAGAACGGGAA-1	T132_B	F	1_AM_IFI27
T132_B_TAGTCCTCAGAAAGGTAACGGGAA-1	T132_B	F	10_AM
T132_B_TGCAGGTCAAACAATCAGTGAGTG-1	T132_B	F	13_AM_FN1_CCL18
T132_B_GGCGCTTGTCATTTAGAACGGGAA-1	T132_B	F	11_AM
T132_B_CAGGTATAGGTTGCTCAGTGAGTG-1	T132_B	F	10_AM
T132_B_CATAGGGTCTCTATGGAACGGGAA-1	T132_B	F	11_AM
T132_B_AGTGGATTCATTAGCTAGTGAGTG-1	T132_B	F	16_AM_IFN-responsive
T132_B_TTAACCGTCGAGCTAGAACGGGAA-1	T132_B	F	13_AM_FN1_CCL18
T132_B_CATAGCTGTCACTAGTAGTGAGTG-1	T132_B	F	1_AM_IFI27
T132_B_TTAACCGTCTTTGGTGAACGGGAA-1	T132_B	F	13_AM_FN1_CCL18
T132_B_TCAATTGGTAATGCCTAACGGGAA-1	T132_B	F	10_AM
T132_B_CCATTAGTCACCAGCTAGTGAGTG-1	T132_B	F	10_AM
T132_B_ACGGATAGTCATCAGTAACGGGAA-1	T132_B	F	1_AM_IFI27
T132_B_GCCTAATGTCTATCTTAACGGGAA-1	T132_B	F	1_AM_IFI27
T132_B_CGTTATGTCCAGCTTAAGTGAGTG-1	T132_B	F	10_AM
T132_B_TTGTGATTCCTCACGGAGTGAGTG-1	T132_B	F	1_AM_IFI27
T132_B_CTTCAATAGATAACGCAACGGGAA-1	T132_B	F	13_AM_FN1_CCL18
T132_B_TGAAACTCAGCGGATTAACGGGAA-1	T132_B	F	12_Mo-derived AM_APOE
T132_B_GCTCAATGTCAACAAGAACGGGAA-1	T132_B	F	13_AM_FN1_CCL18
T132_B_CGATAAATCCTTTGAGAACGGGAA-1	T132_B	F	11_AM
T132_B_TTAAACCTCATAACCTAACGGGAA-1	T132_B	F	10_AM
T132_B_CATGGTTGTATGGTAGAACGGGAA-1	T132_B	F	1_AM_IFI27
T132_B_TACCGTTCACTCAATCAACGGGAA-1	T132_B	F	10_AM
T132_B_AGTTACGCACGTAATGAGTGAGTG-1	T132_B	F	0_AM_APOC2
T132_B_TGACCTATCGCGAAATAGTGAGTG-1	T132_B	F	15_Mo-derived AM_FPR3
T132_B_TCCGGAGCACTAGTAGAGTGAGTG-1	T132_B	F	11_AM
T132_B_TCCAAGTGTACTAACCAACGGGAA-1	T132_B	F	13_AM_FN1_CCL18
T132_B_TCGTTGCAGATGAAGGAACGGGAA-1	T132_B	F	13_AM_FN1_CCL18
T132_B_CTTTAACAGTGGACCAAGTGAGTG-1	T132_B	F	11_AM
T132_B_TGTTCAAGTTCATTGAAGTGAGTG-1	T132_B	F	1_AM_IFI27
T132_B_CCAAGTGAGAGGATAGAACGGGAA-1	T132_B	F	1_AM_IFI27
T132_B_AACTGAGGTTTGTAGCAACGGGAA-1	T132_B	F	13_AM_FN1_CCL18
T132_B_GCGCCTATCACAGCCTAGTGAGTG-1	T132_B	F	11_AM
T132_B_TACCTTTGTGCTCCTTAACGGGAA-1	T132_B	F	10_AM
T132_B_TCGGCTAGTTCCAGCAAGTGAGTG-1	T132_B	F	1_AM_IFI27
T132_B_AAAGTAGCACATAAACAACGGGAA-1	T132_B	F	11_AM
T132_B_GCTGAAAGTTGTCCAGAGTGAGTG-1	T132_B	F	1_AM_IFI27
T132_B_TCTAGTTAGGCGCAGTAGTGAGTG-1	T132_B	F	11_AM
T132_B_TGACATAAGTTTGACTAGTGAGTG-1	T132_B	F	13_AM_FN1_CCL18
T132_B_GAGGGAGTCGGTAAACAGTGAGTG-1	T132_B	F	13_AM_FN1_CCL18
T132_B_GCACTCAGTAGTAGGCAGTGAGTG-1	T132_B	F	0_AM_APOC2
T132_B_CTTGAGGAGGCTTAAAAACGGGAA-1	T132_B	F	1_AM_IFI27
T132_B_CAACCTATCCATCCTTAGTGAGTG-1	T132_B	F	15_Mo-derived AM_FPR3
T132_B_TGCATGACACATTGTCAGTGAGTG-1	T132_B	F	11_AM
T132_B_ATACCTTAGATATTGGAGTGAGTG-1	T132_B	F	13_AM_FN1_CCL18
T132_B_CGCCATCCAACTGTTCAGTGAGTG-1	T132_B	F	0_AM_APOC2
T132_B_GTCATTGTCGATTGAAAACGGGAA-1	T132_B	F	11_AM
T132_B_TCCGAATGTTCCTTCAAACGGGAA-1	T132_B	F	15_Mo-derived AM_FPR3
T132_B_GTCACAACACCGGCAAAGTGAGTG-1	T132_B	F	11_AM
T132_B_CTCATTACACGGTACGAGTGAGTG-1	T132_B	F	10_AM
T132_B_TGCAATAAGTTAGTTCAACGGGAA-1	T132_B	F	0_AM_APOC2
T132_B_ATAGCAGGTCTACCAGAGTGAGTG-1	T132_B	F	0_AM_APOC2
T132_B_GAGGAGTAGGACAAGAAGTGAGTG-1	T132_B	F	10_AM
T132_B_CGTCATTCACATAGATAACGGGAA-1	T132_B	F	14_AM_Mito-high
T132_B_GCACTCAGTATATTCGAGTGAGTG-1	T132_B	F	10_AM
T132_B_GTTTAGTTCGCTTGACAGTGAGTG-1	T132_B	F	15_Mo-derived AM_FPR3
T132_B_TAGGCTTGTTGAGCTTAGTGAGTG-1	T132_B	F	10_AM
T132_B_GAGTATGGTAGTTGTCAACGGGAA-1	T132_B	F	11_AM
T132_B_CTACATCCAAGTGCACAACGGGAA-1	T132_B	F	10_AM
T132_B_GCTATGCTCACAGATAAGTGAGTG-1	T132_B	F	21_AM_proliferating
T132_B_TATGATGAGGGTTGGCAACGGGAA-1	T132_B	F	21_AM_proliferating
T132_B_TCTGTAAGTTAACGAGAACGGGAA-1	T132_B	F	0_AM_APOC2
T132_B_ATACCTGTCATAGGCGAGTGAGTG-1	T132_B	F	10_AM
T132_B_CTTGGTTCAAATCACGAGTGAGTG-1	T132_B	F	15_Mo-derived AM_FPR3
T132_B_CTAGCTGGTCAGGGCAAGTGAGTG-1	T132_B	F	10_AM
T132_B_AGCGATCCAAGCCTCCAACGGGAA-1	T132_B	F	1_AM_IFI27
T132_B_ACACCGGCACCAGCTCAGTGAGTG-1	T132_B	F	1_AM_IFI27
T132_B_CGCAACTTCAGGTTAAAACGGGAA-1	T132_B	F	10_AM
T132_B_TTCGATTAGTCTAATCAACGGGAA-1	T132_B	F	1_AM_IFI27
T132_B_CTTAGAGCAGGAGCAAAACGGGAA-1	T132_B	F	10_AM
T132_B_ACGCAAGTCGATTCTGAACGGGAA-1	T132_B	F	1_AM_IFI27
T132_B_CTTGATTAGCAAACCGAACGGGAA-1	T132_B	F	10_AM
T132_B_CGTTATTAGTTACCCAAGTGAGTG-1	T132_B	F	0_AM_APOC2
T132_B_GAGTTACAGAATGGCTAACGGGAA-1	T132_B	F	1_AM_IFI27
T132_B_ATGGCCTTCCTTTCTAAACGGGAA-1	T132_B	F	15_Mo-derived AM_FPR3
T132_B_CTAAGTAAGATAGCCGAGTGAGTG-1	T132_B	F	13_AM_FN1_CCL18
T132_B_CATGCCAGTCATGATCAACGGGAA-1	T132_B	F	12_Mo-derived AM_APOE
T132_B_AGCGCGAGTTCGGTATAACGGGAA-1	T132_B	F	13_AM_FN1_CCL18
T132_B_AAGGTTATCCTAAATCAGTGAGTG-1	T132_B	F	12_Mo-derived AM_APOE
T132_B_ACTTAGAAGTCATGAAAACGGGAA-1	T132_B	F	0_AM_APOC2
T132_B_CTGCAAACACCTAAGAAACGGGAA-1	T132_B	F	10_AM
T132_B_TGAATAGTCGTAACTTAACGGGAA-1	T132_B	F	11_AM
T132_B_CGTGAACCAGGTTTCTAACGGGAA-1	T132_B	F	1_AM_IFI27
T132_B_TCAACCGGTGCATCGCAACGGGAA-1	T132_B	F	0_AM_APOC2
T132_B_AAACGGGCATAGGGTCAACGGGAA-1	T132_B	F	11_AM
T132_B_GTCCTTAAGAAGGTCTAGTGAGTG-1	T132_B	F	10_AM
T132_B_GTTAATGAGCGAGCTAAGTGAGTG-1	T132_B	F	10_AM
T132_B_TGATTTGGTAGTTGTCAGTGAGTG-1	T132_B	F	12_Mo-derived AM_APOE
T132_B_TAGGTTGCATCACTCGAACGGGAA-1	T132_B	F	11_AM
T132_B_TCGTTCGCATGGCTAAAACGGGAA-1	T132_B	F	0_AM_APOC2
T132_B_TGAGACTAGGCAAGTTAACGGGAA-1	T132_B	F	12_Mo-derived AM_APOE
T132_B_ACGATTCGTCAAACTCAACGGGAA-1	T132_B	F	1_AM_IFI27
T132_B_GCGTTTGGTAACCTTAAACGGGAA-1	T132_B	F	15_Mo-derived AM_FPR3
T132_B_TACTAGTTCACTCGCGAACGGGAA-1	T132_B	F	10_AM
T132_B_TTGAAAGTCGCCTATAAACGGGAA-1	T132_B	F	12_Mo-derived AM_APOE
T132_B_TAGCTTGTCGAGAGAAAGTGAGTG-1	T132_B	F	1_AM_IFI27
T132_B_AAGGCCGGTGCTTCTCAGTGAGTG-1	T132_B	F	13_AM_FN1_CCL18
T132_B_ATGGATTCACCACATTAACGGGAA-1	T132_B	F	13_AM_FN1_CCL18
T132_B_TATACCTAGTGAATCAAACGGGAA-1	T132_B	F	15_Mo-derived AM_FPR3
T132_B_GACAATATCAAGGTACAGTGAGTG-1	T132_B	F	1_AM_IFI27
T132_B_TTATGGGCAGAAAGGTAGTGAGTG-1	T132_B	F	13_AM_FN1_CCL18
T132_B_TGCATCCAGACCATTTAACGGGAA-1	T132_B	F	10_AM
T132_B_ACCATATTCTAATCGTAACGGGAA-1	T132_B	F	11_AM
T132_B_CGCAAGGGTCACCAGCAACGGGAA-1	T132_B	F	1_AM_IFI27
T132_B_CACCAACTCGGTTATTAACGGGAA-1	T132_B	F	1_AM_IFI27
T132_B_TGAACCTGTTAAGCTCAACGGGAA-1	T132_B	F	14_AM_Mito-high
T132_B_ACCTAAGCAAGCCAGTAACGGGAA-1	T132_B	F	1_AM_IFI27
T132_B_CTAAGATCACATTGAGAGTGAGTG-1	T132_B	F	15_Mo-derived AM_FPR3
T132_B_GTTGGGTCACTCAGTTAGTGAGTG-1	T132_B	F	1_AM_IFI27
T132_B_CTAGCTGGTGGAAGCTAGTGAGTG-1	T132_B	F	10_AM
T132_B_TTGGTCATCGTTGCACAACGGGAA-1	T132_B	F	21_AM_proliferating
T132_B_TGTTAGCGTCACAGAAAGTGAGTG-1	T132_B	F	10_AM
T132_B_ACTAAGTCATGGGTTAAACGGGAA-1	T132_B	F	12_Mo-derived AM_APOE
T132_B_CACCCATAGCACCTTAAACGGGAA-1	T132_B	F	12_Mo-derived AM_APOE
T132_B_TAGTGCTGTCGGTTATAACGGGAA-1	T132_B	F	1_AM_IFI27
T132_B_GGCTGAGGTTGTTGGTAGTGAGTG-1	T132_B	F	12_Mo-derived AM_APOE
T132_B_GCAGCAATCCTTAGGCAGTGAGTG-1	T132_B	F	1_AM_IFI27
T132_B_ATTATGGAGGAACCGCAACGGGAA-1	T132_B	F	1_AM_IFI27
T132_B_GGATAATGTATTTCGAAGTGAGTG-1	T132_B	F	13_AM_FN1_CCL18
T132_B_TTATCACAGTTTCACGAACGGGAA-1	T132_B	F	15_Mo-derived AM_FPR3
T132_B_GAGCATGTCAGCTACCAACGGGAA-1	T132_B	F	1_AM_IFI27
T132_B_TGCTTGATCAACCGCTAGTGAGTG-1	T132_B	F	12_Mo-derived AM_APOE
T132_B_AACCAAATCACGTTATAACGGGAA-1	T132_B	F	13_AM_FN1_CCL18
T132_B_TTCATGCCAGTTAAACAGTGAGTG-1	T132_B	F	15_Mo-derived AM_FPR3
T132_B_ACACGCGCACCAGCTCAACGGGAA-1	T132_B	F	0_AM_APOC2
T132_B_TACGGGCAGTAACGGTAGTGAGTG-1	T132_B	F	1_AM_IFI27
T132_B_TGTCAGGAGAGCCGGTAACGGGAA-1	T132_B	F	10_AM
T132_B_AGGGCTATCATTAGTCAACGGGAA-1	T132_B	F	10_AM
T132_B_TGCAATAAGTCTGTGCAGTGAGTG-1	T132_B	F	11_AM
T132_B_CTAACCGGTGGCTTTGAACGGGAA-1	T132_B	F	0_AM_APOC2
T132_B_GCTACTATCTAAATCCAGTGAGTG-1	T132_B	F	21_AM_proliferating
T132_B_GGATGTCCATAGACCAAACGGGAA-1	T132_B	F	11_AM
T132_B_TGTGCGCGTTCTTGAAAACGGGAA-1	T132_B	F	18_Monocyte
T132_B_GCTTGTTCATCCCAATAACGGGAA-1	T132_B	F	1_AM_IFI27
T132_B_CCCTTGCTCGGCTAGAAACGGGAA-1	T132_B	F	12_Mo-derived AM_APOE
T132_B_CGGTATTGTTGCTGTGAGTGAGTG-1	T132_B	F	11_AM
T132_B_AGGTTAATCCAAATTCAACGGGAA-1	T132_B	F	15_Mo-derived AM_FPR3
T132_B_CTAGCTGGTGTGAGGTAACGGGAA-1	T132_B	F	10_AM
T132_B_CGTTACATCTAATGAGAACGGGAA-1	T132_B	F	12_Mo-derived AM_APOE
T132_B_AATGACCAGGTCTTTGAGTGAGTG-1	T132_B	F	11_AM
T132_B_AGTGATTCAAGCTTTCAGTGAGTG-1	T132_B	F	10_AM
T132_B_ACCAATTTCTTACTCCAGTGAGTG-1	T132_B	F	14_AM_Mito-high
T132_B_GACCTTCAGTCGTTCAAACGGGAA-1	T132_B	F	12_Mo-derived AM_APOE
T132_B_CTAACCGGTCAAACTCAGTGAGTG-1	T132_B	F	16_AM_IFN-responsive
T132_B_GATTGGCCACTGTCATAACGGGAA-1	T132_B	F	10_AM
T132_B_TGAACCTGTAAGGTTGAGTGAGTG-1	T132_B	F	15_Mo-derived AM_FPR3
T132_B_CGATAAATCACGTTCAAACGGGAA-1	T132_B	F	12_Mo-derived AM_APOE
T132_B_GACCCAAAGGTAGTTAAGTGAGTG-1	T132_B	F	10_AM
T132_B_GGTTACCTCACCTAATAACGGGAA-1	T132_B	F	10_AM
T132_B_CATCGGTTCGGGCAGTAGTGAGTG-1	T132_B	F	11_AM
T132_B_GACAACTAGGGTTTGGAACGGGAA-1	T132_B	F	11_AM
T132_B_CTCGTTAAGGCTTAGGAACGGGAA-1	T132_B	F	1_AM_IFI27
T132_B_CATTATGGTTTCGCCTAGTGAGTG-1	T132_B	F	12_Mo-derived AM_APOE
T132_B_CATAATGAGAGGTTCGAACGGGAA-1	T132_B	F	11_AM
T132_B_TAATGTGAGTACCAGGAGTGAGTG-1	T132_B	F	1_AM_IFI27
T132_B_GGGCTTAAGTCGAAGTAACGGGAA-1	T132_B	F	0_AM_APOC2
T132_B_TTGCTCAAGTTACTCGAACGGGAA-1	T132_B	F	1_AM_IFI27
T132_B_TACCGAACACGGTACGAACGGGAA-1	T132_B	F	10_AM
T132_B_CTAAGTGCAATCCACTAGTGAGTG-1	T132_B	F	16_AM_IFN-responsive
T132_B_AGTCAGCCAAGATAAGAACGGGAA-1	T132_B	F	15_Mo-derived AM_FPR3
T132_B_CTGTTGCAGCACGGTAAACGGGAA-1	T132_B	F	13_AM_FN1_CCL18
T132_B_TCATAGGCATCCGCTAAACGGGAA-1	T132_B	F	15_Mo-derived AM_FPR3
T132_B_GGGAGTGAGTCATTCGAGTGAGTG-1	T132_B	F	10_AM
T132_B_TACACCGGTCAACATCAGTGAGTG-1	T132_B	F	17_AM_stressed
T132_B_CAAATTGAGCCCTGATAACGGGAA-1	T132_B	F	13_AM_FN1_CCL18
T132_B_CCATTAGTCAACATTCAACGGGAA-1	T132_B	F	0_AM_APOC2
T132_B_GTACGCAAGACGCATGAGTGAGTG-1	T132_B	F	13_AM_FN1_CCL18
T132_B_TGAACCTGTTCCAGCAAACGGGAA-1	T132_B	F	21_AM_proliferating
T132_B_CTTTAAGGTTCCGTGAAGTGAGTG-1	T132_B	F	10_AM
T132_B_TCACTTTGTTTAACCAAGTGAGTG-1	T132_B	F	13_AM_FN1_CCL18
T132_B_TATGCATTCACAAGCGAACGGGAA-1	T132_B	F	1_AM_IFI27
T132_B_AGATTCAAGGTTATGAAACGGGAA-1	T132_B	F	11_AM
T132_B_TATGCATTCATGTCATAACGGGAA-1	T132_B	F	13_AM_FN1_CCL18
T132_B_CTAAGATCATGGCTTTAGTGAGTG-1	T132_B	F	10_AM
T132_B_TATAACGAGCGCAAGCAGTGAGTG-1	T132_B	F	16_AM_IFN-responsive
T132_B_GCTTACATCGGGACTAAGTGAGTG-1	T132_B	F	10_AM
T132_B_CGATTCATCTGTGACCAACGGGAA-1	T132_B	F	1_AM_IFI27
T132_B_CCTAACGGTATTACCAAACGGGAA-1	T132_B	F	11_AM
T132_B_AAGCAACTCAATCCTGAACGGGAA-1	T132_B	F	1_AM_IFI27
T132_B_ACCTATCCACTAGCGGAGTGAGTG-1	T132_B	F	1_AM_IFI27
T132_B_GAGCCTGCATGGCTAAAGTGAGTG-1	T132_B	F	11_AM
T132_B_TTGTCAGTCCTGGAAGAGTGAGTG-1	T132_B	F	13_AM_FN1_CCL18
T132_B_AATTTGGAGGTTCATTAACGGGAA-1	T132_B	F	10_AM
T132_B_CAAGATTCACTAGTAGAGTGAGTG-1	T132_B	F	13_AM_FN1_CCL18
T132_B_CTGCAAACATTACTTGAGTGAGTG-1	T132_B	F	10_AM
T132_B_CGAAGGTGTTGGCCACAACGGGAA-1	T132_B	F	10_AM
T132_B_ATGCAACAGACAACACAACGGGAA-1	T132_B	F	1_AM_IFI27
T132_B_ATAAAGGCATCCAAGAAGTGAGTG-1	T132_B	F	10_AM
T132_B_AGTCACACACAATACGAGTGAGTG-1	T132_B	F	11_AM
T132_B_GAGCTATAGAAGGTTCAACGGGAA-1	T132_B	F	1_AM_IFI27
T132_B_AAATCACCAAACCGTAAACGGGAA-1	T132_B	F	10_AM
T132_B_CCTTAAAGTCACAGAAAACGGGAA-1	T132_B	F	13_AM_FN1_CCL18
T132_B_GGATTATCACTTTACAAACGGGAA-1	T132_B	F	11_AM
T132_B_ATCGTTAGTAGCTTGTAACGGGAA-1	T132_B	F	13_AM_FN1_CCL18
T132_B_AAAGGTACAGCACCTCAGTGAGTG-1	T132_B	F	1_AM_IFI27
T132_B_CTATTGAGTTAGGTGAAGTGAGTG-1	T132_B	F	10_AM
T132_B_TTACCTTGTTCCAGCAAACGGGAA-1	T132_B	F	13_AM_FN1_CCL18
T132_B_CCCTGACCATCACGCCAACGGGAA-1	T132_B	F	12_Mo-derived AM_APOE
T132_B_CAACCTGGTAAGCGTAAGTGAGTG-1	T132_B	F	18_Monocyte
T132_B_TCCTGGTAGAGGCGAGAGTGAGTG-1	T132_B	F	1_AM_IFI27
T132_B_TGGTCTATCCTGTTCTAACGGGAA-1	T132_B	F	11_AM
T132_B_AGTTGGCCAATGGGAGAGTGAGTG-1	T132_B	F	1_AM_IFI27
T132_B_ATGCAACAGACGCATGAACGGGAA-1	T132_B	F	1_AM_IFI27
T132_B_CCATCCCTCATGCGGAAGTGAGTG-1	T132_B	F	1_AM_IFI27
T132_B_TCGGTTATCACGGACAAGTGAGTG-1	T132_B	F	10_AM
T132_B_TAGAGGTTCGTTCAATAGTGAGTG-1	T132_B	F	15_Mo-derived AM_FPR3
T132_B_GGGCAATGTCACAGAAAACGGGAA-1	T132_B	F	11_AM
T132_B_CCTCGATAGCTCAACCAACGGGAA-1	T132_B	F	1_AM_IFI27
T132_B_CTATTAGGTTGTGAGAAGTGAGTG-1	T132_B	F	16_AM_IFN-responsive
T132_B_TAGAGGCGTAAACTGGAGTGAGTG-1	T132_B	F	16_AM_IFN-responsive
T132_B_ACAATCAAGTTGACGGAGTGAGTG-1	T132_B	F	0_AM_APOC2
T132_B_GACTTAAAGGTATTTCAACGGGAA-1	T132_B	F	10_AM
T132_B_GAATCGAGTCCTTAGGAGTGAGTG-1	T132_B	F	13_AM_FN1_CCL18
T132_B_AGTAGGTTCGCCTCGAAACGGGAA-1	T132_B	F	18_Monocyte
T132_B_ACAACCTGTTAACGAGAGTGAGTG-1	T132_B	F	10_AM
T132_B_CTTAGCGGTGCTTCTCAGTGAGTG-1	T132_B	F	11_AM
T132_B_GACGAGGAGTTATCCGAACGGGAA-1	T132_B	F	1_AM_IFI27
T132_B_AAGCAACTCCTCAATGAGTGAGTG-1	T132_B	F	1_AM_IFI27
T132_B_TCGACTCAGTACGGGCAACGGGAA-1	T132_B	F	13_AM_FN1_CCL18
T132_B_AAGGTTGGTGTGATGAAACGGGAA-1	T132_B	F	11_AM
T132_B_GCATGGATCAACTGTTAGTGAGTG-1	T132_B	F	11_AM
T132_B_TCGTTGCAGCCCTTGGAGTGAGTG-1	T132_B	F	11_AM
T132_B_TCCAGGAAGATAACGCAACGGGAA-1	T132_B	F	1_AM_IFI27
T132_B_CATAATCTCAATCGCCAGTGAGTG-1	T132_B	F	10_AM
T132_B_AACTGGGTCGCAGCAAAACGGGAA-1	T132_B	F	11_AM
T132_B_ATGGATGGTTACCGTGAGTGAGTG-1	T132_B	F	12_Mo-derived AM_APOE
T132_B_AATGGCAGTTGGATAGAGTGAGTG-1	T132_B	F	10_AM
T132_B_CGCATAACACAATACGAACGGGAA-1	T132_B	F	11_AM
T132_B_GGAGCTATCTGGAAACAACGGGAA-1	T132_B	F	11_AM
T132_B_GCCTCGATCCATCCGGAACGGGAA-1	T132_B	F	12_Mo-derived AM_APOE
T132_B_TGACCTATCCTTTCTAAGTGAGTG-1	T132_B	F	10_AM
T132_B_CCATTGTCATTCGGTTAGTGAGTG-1	T132_B	F	10_AM
T132_B_ATATGCAAGACTCCTAAGTGAGTG-1	T132_B	F	12_Mo-derived AM_APOE
T132_B_TCAACATTCAACTGGGAGTGAGTG-1	T132_B	F	15_Mo-derived AM_FPR3
T132_B_GTACGCAAGTCAATAGAACGGGAA-1	T132_B	F	10_AM
T132_B_TGCAATAAGCTTACCAAGTGAGTG-1	T132_B	F	10_AM
T132_B_CTTAGAGCACATGCTTAACGGGAA-1	T132_B	F	10_AM
T132_B_CTCACCCTCAATGGGTAACGGGAA-1	T132_B	F	15_Mo-derived AM_FPR3
T132_B_CAGGTTTGTTACTTCTAACGGGAA-1	T132_B	F	10_AM
T132_B_CGGTGTGCAACTAAGTAACGGGAA-1	T132_B	F	1_AM_IFI27
T132_B_ACAACTTTCGTAAAGCAGTGAGTG-1	T132_B	F	13_AM_FN1_CCL18
T132_B_TTAGCCGGTGTTAGAGAACGGGAA-1	T132_B	F	10_AM
T132_B_CGAACCAAGCTAAGTAAGTGAGTG-1	T132_B	F	11_AM
T132_B_TGAAACTCACTCAAAGAGTGAGTG-1	T132_B	F	1_AM_IFI27
T132_B_GCAGGTTCATCCTTGGAGTGAGTG-1	T132_B	F	11_AM
T132_B_CGGCAATCAGCTTTCGAGTGAGTG-1	T132_B	F	1_AM_IFI27
T132_B_ATCAGCACATCGATAGAGTGAGTG-1	T132_B	F	10_AM
T132_B_GGCAACATCACCTGTAAGTGAGTG-1	T132_B	F	15_Mo-derived AM_FPR3
T132_B_GGCCATTTCATCCAGCAGTGAGTG-1	T132_B	F	1_AM_IFI27
T132_B_TTGCATCCAAGCCTCCAACGGGAA-1	T132_B	F	10_AM
T132_B_AAACTGTCAATTGAGTAGTGAGTG-1	T132_B	F	1_AM_IFI27
T132_B_CAAGCGATCCAATACTAGTGAGTG-1	T132_B	F	10_AM
T132_B_ATTGGCTGTCATGCATAACGGGAA-1	T132_B	F	10_AM
T132_B_AGCCCTGTCTTAATGCAGTGAGTG-1	T132_B	F	10_AM
T132_B_TGAACAGGTTGGCCACAACGGGAA-1	T132_B	F	11_AM
T132_B_TGGGCGTAGCTGGACAAGTGAGTG-1	T132_B	F	15_Mo-derived AM_FPR3
T132_B_TGTAATGAGGGTTACGAACGGGAA-1	T132_B	F	15_Mo-derived AM_FPR3
T132_B_TGACTACGTCCTTAGGAGTGAGTG-1	T132_B	F	11_AM
T132_B_CAGGCTAAGTAAACCAAGTGAGTG-1	T132_B	F	10_AM
T132_B_ATGGGTTAGGACAAGAAGTGAGTG-1	T132_B	F	1_AM_IFI27
T132_B_ACGGATTAGCCTAAGGAGTGAGTG-1	T132_B	F	11_AM
T132_B_CGTTCAATCGTTCGTAAGTGAGTG-1	T132_B	F	10_AM
T132_B_CTTAAGGCACCGTTTGAGTGAGTG-1	T132_B	F	1_AM_IFI27
T132_B_GGATTGAGTACTTAGCAGTGAGTG-1	T132_B	F	12_Mo-derived AM_APOE
T132_B_CCTATTTGTGATGCAAAGTGAGTG-1	T132_B	F	11_AM
T132_B_GACGAGGAGGCGCAGTAACGGGAA-1	T132_B	F	12_Mo-derived AM_APOE
T132_B_ATACGTAAGTGTCCACAACGGGAA-1	T132_B	F	0_AM_APOC2
T132_B_CCGCATTAGGGCCTTTAGTGAGTG-1	T132_B	F	1_AM_IFI27
T132_B_TGCGATACACTATGTCAACGGGAA-1	T132_B	F	1_AM_IFI27
T132_B_CGTAAACAGAGGCGTCAACGGGAA-1	T132_B	F	11_AM
T132_B_GCATTCATCCCAGTACAACGGGAA-1	T132_B	F	1_AM_IFI27
T132_B_AGATTGATCGCGGAACAGTGAGTG-1	T132_B	F	15_Mo-derived AM_FPR3
T132_B_GGATAATGTCTCACTCAGTGAGTG-1	T132_B	F	10_AM
T132_B_CGTAAAGGTGACCTATAACGGGAA-1	T132_B	F	12_Mo-derived AM_APOE
T132_B_TACCATCCACATAGTGAACGGGAA-1	T132_B	F	1_AM_IFI27
T132_B_CAAAGCTAGTTGCAAAAACGGGAA-1	T132_B	F	14_AM_Mito-high
T132_B_GTGGCTAAGCTATTACAGTGAGTG-1	T132_B	F	11_AM
T132_B_TGGCGGTAGGACAACTAACGGGAA-1	T132_B	F	15_Mo-derived AM_FPR3
T132_B_TAAAGCCAGGGTTAACAGTGAGTG-1	T132_B	F	15_Mo-derived AM_FPR3
T132_B_GATGCCCGTCGAAGCGAACGGGAA-1	T132_B	F	15_Mo-derived AM_FPR3
T132_B_CTTGAGGAGGATGCATAACGGGAA-1	T132_B	F	10_AM
T132_B_CTACCGGTCACCCTGGAGTGAGTG-1	T132_B	F	1_AM_IFI27
T132_B_TCAGGTTGTATCCGCAAGTGAGTG-1	T132_B	F	12_Mo-derived AM_APOE
T132_B_ATTATGGAGCCAAACGAGTGAGTG-1	T132_B	F	15_Mo-derived AM_FPR3
T132_B_AGTTAGGGTGTTAGCTAGTGAGTG-1	T132_B	F	1_AM_IFI27
T132_B_TAGCTTTAGTAACGGTAGTGAGTG-1	T132_B	F	16_AM_IFN-responsive
T132_B_TGAGACTAGTTATTGCAGTGAGTG-1	T132_B	F	1_AM_IFI27
T132_B_GAGTGCGGTCGTTATAAGTGAGTG-1	T132_B	F	1_AM_IFI27
T132_B_CATTGCGGTTAAGTCCAACGGGAA-1	T132_B	F	15_Mo-derived AM_FPR3
T132_B_ACTGAGGTCATGGTCCAGTGAGTG-1	T132_B	F	1_AM_IFI27
T132_B_AGGATCAGTTTAGTTGAGTGAGTG-1	T132_B	F	10_AM
T132_B_TGAACCTGTGGGAACTAACGGGAA-1	T132_B	F	15_Mo-derived AM_FPR3
T132_B_CTAGTCTCAAATAGGAAGTGAGTG-1	T132_B	F	11_AM
T132_B_GTAACCTGTGTTAGTCAACGGGAA-1	T132_B	F	12_Mo-derived AM_APOE
T132_B_GAGTTACAGTGATTAGAACGGGAA-1	T132_B	F	1_AM_IFI27
T132_B_ATAGAAGCAATGGGAGAACGGGAA-1	T132_B	F	15_Mo-derived AM_FPR3
T132_B_ACTAAACCAACCTGTTAACGGGAA-1	T132_B	F	12_Mo-derived AM_APOE
T132_B_GTAACCTGTTTGTGACAGTGAGTG-1	T132_B	F	10_AM
T132_B_CTAGATAAGTCTAACTAACGGGAA-1	T132_B	F	11_AM
T132_B_GTGGCTAAGCAAATTGAGTGAGTG-1	T132_B	F	10_AM
T132_B_CGAGCTTTCCCTGGTGAGTGAGTG-1	T132_B	F	1_AM_IFI27
T132_B_TTGTTGTAGATAATCGAACGGGAA-1	T132_B	F	1_AM_IFI27
T132_B_CTATGGGAGATGCTAAAACGGGAA-1	T132_B	F	15_Mo-derived AM_FPR3
T132_B_TGCCCATAGCGAAGAAAGTGAGTG-1	T132_B	F	1_AM_IFI27
T132_B_GCCGCTTCATTCAGGAAGTGAGTG-1	T132_B	F	11_AM
T132_B_TATGCATTCAAGGGCCAGTGAGTG-1	T132_B	F	12_Mo-derived AM_APOE
T132_B_TACGCAACACCGGTAGAACGGGAA-1	T132_B	F	0_AM_APOC2
T132_B_ACCAACTGTGAATCTCAGTGAGTG-1	T132_B	F	1_AM_IFI27
T132_B_GCATGCAAGCTATCGCAGTGAGTG-1	T132_B	F	11_AM
T132_B_TCAAGTTTCACAGCCTAGTGAGTG-1	T132_B	F	12_Mo-derived AM_APOE
T132_B_TAGTAGTCAACAAGTTAGTGAGTG-1	T132_B	F	13_AM_FN1_CCL18
T132_B_TGGGTCCGTCCTCCATAACGGGAA-1	T132_B	F	10_AM
T132_B_TAAACTGAGGTTATGAAGTGAGTG-1	T132_B	F	1_AM_IFI27
T132_B_TAAACTGAGGGCACTAAACGGGAA-1	T132_B	F	11_AM
T132_B_CTTGTGATCCAACTATAGTGAGTG-1	T132_B	F	1_AM_IFI27
T132_B_GGGATAAAGTAACGGTAACGGGAA-1	T132_B	F	12_Mo-derived AM_APOE
T132_B_GGCCATTTCAACCGCTAGTGAGTG-1	T132_B	F	10_AM
T132_B_TGTCCTTTCGTAACTTAGTGAGTG-1	T132_B	F	11_AM
T132_B_GTTTGTCCACAATAGTAGTGAGTG-1	T132_B	F	15_Mo-derived AM_FPR3
T132_B_CCAACCGTCCTGTTCTAACGGGAA-1	T132_B	F	0_AM_APOC2
T132_B_AATGGATGTCACGATTAGTGAGTG-1	T132_B	F	10_AM
T132_B_GGGTGAGAGGCGGATCAACGGGAA-1	T132_B	F	10_AM
T132_B_TAAAGGGAGTCAATGAAACGGGAA-1	T132_B	F	15_Mo-derived AM_FPR3
T132_B_TGGACAAGTCATTACAAGTGAGTG-1	T132_B	F	10_AM
T132_B_GACAGGCTCAGGCCAAAACGGGAA-1	T132_B	F	11_AM
T132_B_AGATTGATCCCTGGATAACGGGAA-1	T132_B	F	13_AM_FN1_CCL18
T132_B_TGAGCTTGTCGGTTATAACGGGAA-1	T132_B	F	10_AM
T132_B_GGCACGTAGTAACTTCAGTGAGTG-1	T132_B	F	10_AM
T132_B_CATCAATTCTTCGCCCAGTGAGTG-1	T132_B	F	10_AM
T132_B_ATAAGCCAGGATCCCTAGTGAGTG-1	T132_B	F	11_AM
T132_B_GCCGTGACAGTGAGAGAGTGAGTG-1	T132_B	F	10_AM
T132_B_GAACGGCTCACAACAAAACGGGAA-1	T132_B	F	11_AM
T132_B_TAACCTTAGTCTAATCAGTGAGTG-1	T132_B	F	13_AM_FN1_CCL18
T132_B_CCCTTACGTTTACTGAAACGGGAA-1	T132_B	F	0_AM_APOC2
T132_B_GTTCATTAGAACCTCCAGTGAGTG-1	T132_B	F	10_AM
T132_B_GCCCAATTCAGCATGGAACGGGAA-1	T132_B	F	11_AM
T132_B_CTTAATGGTTTGAGCTAACGGGAA-1	T132_B	F	13_AM_FN1_CCL18
T132_B_GCTACTATCCTTTCTAAACGGGAA-1	T132_B	F	1_AM_IFI27
T132_B_ACAATTGAGGTGTCCTAGTGAGTG-1	T132_B	F	14_AM_Mito-high
T132_B_CAATACTTCGAAGGCCAGTGAGTG-1	T132_B	F	12_Mo-derived AM_APOE
T132_B_GCTTAGGAGTGTAATGAACGGGAA-1	T132_B	F	10_AM
T132_B_TCTTAAGGTTTCTAAGAACGGGAA-1	T132_B	F	10_AM
T132_B_TACCGTTCACCTAACTAACGGGAA-1	T132_B	F	0_AM_APOC2
T132_B_GCATTTGTCAAGGTACAACGGGAA-1	T132_B	F	12_Mo-derived AM_APOE
T132_B_AGCTTCTCATCACGAAAGTGAGTG-1	T132_B	F	21_AM_proliferating
T132_B_GGAGTCGGTGGTTCTGAACGGGAA-1	T132_B	F	10_AM
T132_B_TACGGACCAAGTTGCAAGTGAGTG-1	T132_B	F	13_AM_FN1_CCL18
T132_B_TAGCGCGCAGCCTGAGAACGGGAA-1	T132_B	F	10_AM
T132_B_CTAGGCTTCGATTCTGAACGGGAA-1	T132_B	F	10_AM
T132_B_TAGTAGTCATGGCTAAAGTGAGTG-1	T132_B	F	1_AM_IFI27
T132_B_AGGTTCGAGTTTCGCAAGTGAGTG-1	T132_B	F	11_AM
T132_B_GGCAACATCATCGATTAGTGAGTG-1	T132_B	F	15_Mo-derived AM_FPR3
T132_B_GTAATCCGTTGCGGGAAACGGGAA-1	T132_B	F	1_AM_IFI27
T132_B_GGGATATTCCAGCTTAAACGGGAA-1	T132_B	F	11_AM
T132_B_CGGGCTACACATTGTCAACGGGAA-1	T132_B	F	1_AM_IFI27
T132_B_TTTATGGGTCCGGGTTAACGGGAA-1	T132_B	F	11_AM
T132_B_AGACAAACATTGTACCAACGGGAA-1	T132_B	F	18_Monocyte
T132_B_GAGTATGGTACCTTAAAGTGAGTG-1	T132_B	F	1_AM_IFI27
T132_B_ATATGCAAGCGAAGTTAACGGGAA-1	T132_B	F	1_AM_IFI27
T132_B_GGTTGAGTCTTGAAAGAGTGAGTG-1	T132_B	F	19_cDC1_Monocyte
T132_B_TGAAGGAAGTTATGGAAGTGAGTG-1	T132_B	F	12_Mo-derived AM_APOE
T132_B_GCCCATAGTTCGGTCAAACGGGAA-1	T132_B	F	1_AM_IFI27
T132_B_ATTCGTCCAAGTAAGAAACGGGAA-1	T132_B	F	0_AM_APOC2
T132_B_AGTGGCGGTTGTTCCCAGTGAGTG-1	T132_B	F	1_AM_IFI27
T132_B_TTCCTTTCATAGCCTTAGTGAGTG-1	T132_B	F	12_Mo-derived AM_APOE
T132_B_TGAGCGATCAGCCCTGAACGGGAA-1	T132_B	F	12_Mo-derived AM_APOE
T132_B_AAGGCTGTCTATGGCCAGTGAGTG-1	T132_B	F	15_Mo-derived AM_FPR3
T132_B_CTCACCCTCGGTTCCGAGTGAGTG-1	T132_B	F	15_Mo-derived AM_FPR3
T132_B_TTAGTCGTCAAGGGTTAGTGAGTG-1	T132_B	F	21_AM_proliferating
T132_B_AGAGGTTTCAAAGGGAAGTGAGTG-1	T132_B	F	14_AM_Mito-high
T132_B_AACTGAATCCGGATAGAACGGGAA-1	T132_B	F	12_Mo-derived AM_APOE
T132_B_AAGCCTGAGTCCTCAAAACGGGAA-1	T132_B	F	11_AM
T132_B_AAAGTGCTCCTTTGAGAGTGAGTG-1	T132_B	F	10_AM
T132_B_TGGGCCACAAGCTATGAGTGAGTG-1	T132_B	F	10_AM
T132_B_ATCTTAGGTCGTTGCAAACGGGAA-1	T132_B	F	14_AM_Mito-high
T132_B_ACCTAAGCACCTTCAGAGTGAGTG-1	T132_B	F	0_AM_APOC2
T132_B_CAAGTCCTCGCTATATAACGGGAA-1	T132_B	F	16_AM_IFN-responsive
T132_B_GGATATTCACCATCATAACGGGAA-1	T132_B	F	15_Mo-derived AM_FPR3
T132_B_AGCCAATAGCAATTGAAGTGAGTG-1	T132_B	F	1_AM_IFI27
T132_B_GATTCCCAGGTGAGGGAGTGAGTG-1	T132_B	F	14_AM_Mito-high
T132_B_TTTGGACGTTGCTGTGAGTGAGTG-1	T132_B	F	10_AM
T132_B_AGATTGATCAATGTGAAGTGAGTG-1	T132_B	F	0_AM_APOC2
T132_B_GCGGTTCGTCCCTCTGAGTGAGTG-1	T132_B	F	10_AM
T132_B_GTTAATGAGCGAGCTAAACGGGAA-1	T132_B	F	15_Mo-derived AM_FPR3
T132_B_GATCAATCAATGAGCCAACGGGAA-1	T132_B	F	15_Mo-derived AM_FPR3
T132_B_AAGGTTATCGAACGTGAACGGGAA-1	T132_B	F	1_AM_IFI27
T132_B_CTTATGTAGATAGCTAAACGGGAA-1	T132_B	F	15_Mo-derived AM_FPR3
T132_B_TCCATTACACAAGCGTAACGGGAA-1	T132_B	F	12_Mo-derived AM_APOE
T132_B_AACCTGCTCCTTGAGCAGTGAGTG-1	T132_B	F	12_Mo-derived AM_APOE
T132_B_AAGGAGCAGTTGACGGAACGGGAA-1	T132_B	F	12_Mo-derived AM_APOE
T132_B_GTCAACTGTAGCTTTAAACGGGAA-1	T132_B	F	1_AM_IFI27
T132_B_CCGAAAGTCACAGCCTAGTGAGTG-1	T132_B	F	21_AM_proliferating
T132_B_TGCTTGATCCTTGAGCAGTGAGTG-1	T132_B	F	13_AM_FN1_CCL18
T132_B_CACTCCCTCGATATAGAACGGGAA-1	T132_B	F	11_AM
T132_B_ACAGGCATCACCAGGAAACGGGAA-1	T132_B	F	15_Mo-derived AM_FPR3
T132_B_CATCAATTCCCTCTCAAACGGGAA-1	T132_B	F	0_AM_APOC2
T132_B_GTCGATTGTTCACCTCAACGGGAA-1	T132_B	F	21_AM_proliferating
T132_B_GAAGGCTGTAGTTGTCAACGGGAA-1	T132_B	F	12_Mo-derived AM_APOE
T132_B_TATTGCCCAGAAACTTAGTGAGTG-1	T132_B	F	12_Mo-derived AM_APOE
T132_B_CTTATGTAGATTCCCAAACGGGAA-1	T132_B	F	10_AM
T132_B_GTGTGAGTCGGGCAACAGTGAGTG-1	T132_B	F	1_AM_IFI27
T132_B_TATTAGGAGATTCCCAAACGGGAA-1	T132_B	F	1_AM_IFI27
T132_B_AGTAAACGTCCATAGTAACGGGAA-1	T132_B	F	11_AM
T132_B_GGTTAATCACGGTCGAAACGGGAA-1	T132_B	F	1_AM_IFI27
T132_B_TGGCGGTAGTAACGTAAACGGGAA-1	T132_B	F	1_AM_IFI27
T132_B_TTTCACCTCTATGGCCAGTGAGTG-1	T132_B	F	12_Mo-derived AM_APOE
T132_B_CGTTGTCAGCTTACATAGTGAGTG-1	T132_B	F	16_AM_IFN-responsive
T132_B_TATTGCCCATTGCGCCAACGGGAA-1	T132_B	F	12_Mo-derived AM_APOE
T132_B_GCTATCCAGCTCATTGAACGGGAA-1	T132_B	F	10_AM
T132_B_AGCCTAGAGGTTGTAAAACGGGAA-1	T132_B	F	11_AM
T132_B_GCTTCGGTCAGGTCGAAGTGAGTG-1	T132_B	F	12_Mo-derived AM_APOE
T132_B_AGTTACTTCATTATGCAACGGGAA-1	T132_B	F	14_AM_Mito-high
T132_B_GTTCGTTCAAATAAGGAGTGAGTG-1	T132_B	F	1_AM_IFI27
T132_B_TAAGTACCATTCAACCAGTGAGTG-1	T132_B	F	15_Mo-derived AM_FPR3
T132_B_AGTGAGAAGGTGTCCTAGTGAGTG-1	T132_B	F	15_Mo-derived AM_FPR3
T132_B_TTCTGGCAGCTCATTGAGTGAGTG-1	T132_B	F	11_AM
T132_B_TGTTTGAGTTGCGGCTAGTGAGTG-1	T132_B	F	11_AM
T132_B_ACTTAGAAGCCATAAAAACGGGAA-1	T132_B	F	11_AM
T132_B_TGGCGGTAGTCAAACAAGTGAGTG-1	T132_B	F	1_AM_IFI27
T132_B_CCAGCTTAGGCTTAGGAACGGGAA-1	T132_B	F	15_Mo-derived AM_FPR3
T132_B_GGCTTAGAGGTTACTTAGTGAGTG-1	T132_B	F	10_AM
T132_B_CGTTATAGTAGACTGAAGTGAGTG-1	T132_B	F	10_AM
T132_B_TGATTACTCCTGGATCAGTGAGTG-1	T132_B	F	12_Mo-derived AM_APOE
T132_B_TAGCGGATCGGTACGAAACGGGAA-1	T132_B	F	10_AM
T132_B_CGATAAATCCTTTAGGAGTGAGTG-1	T132_B	F	15_Mo-derived AM_FPR3
T132_B_GCACTCAGTTTGACTAAACGGGAA-1	T132_B	F	11_AM
T132_B_TGTTCCTTCATAATGGAACGGGAA-1	T132_B	F	1_AM_IFI27
T132_B_AACCTATTCCCATTGAAGTGAGTG-1	T132_B	F	10_AM
T132_B_GCGGTAATCGGTCAAGAACGGGAA-1	T132_B	F	15_Mo-derived AM_FPR3
T132_B_TTCCTCGTCCATCCTTAGTGAGTG-1	T132_B	F	12_Mo-derived AM_APOE
T132_B_TTTCCTGGTTTGTAGCAGTGAGTG-1	T132_B	F	1_AM_IFI27
T132_B_GGTCCGTGTGTTTGGTAACGGGAA-1	T132_B	F	1_AM_IFI27
T132_B_GATGGACGTCGCAATTAACGGGAA-1	T132_B	F	15_Mo-derived AM_FPR3
T132_B_CAAGGCCAGTAAGTGCAGTGAGTG-1	T132_B	F	10_AM
T132_B_AGAGGAGGTCGTAATCAGTGAGTG-1	T132_B	F	16_AM_IFN-responsive
T132_B_ACGTATTTCCTGTTCTAGTGAGTG-1	T132_B	F	10_AM
T132_B_CAGGCGAGTGGTTACTAGTGAGTG-1	T132_B	F	12_Mo-derived AM_APOE
T132_B_GCTTAGCTCATGAGGTAACGGGAA-1	T132_B	F	16_AM_IFN-responsive
T132_B_GTTGTCCAGGTGAGTTAACGGGAA-1	T132_B	F	1_AM_IFI27
T132_B_GCCCATAGTATGTTGCAACGGGAA-1	T132_B	F	11_AM
T132_B_AAACTGGGTGCATTACAACGGGAA-1	T132_B	F	13_AM_FN1_CCL18
T132_B_GATGGACGTCATGCATAACGGGAA-1	T132_B	F	1_AM_IFI27
T132_B_GAATGACTCCTAAGTTAGTGAGTG-1	T132_B	F	15_Mo-derived AM_FPR3
T132_B_TACGGGCAGCCATCACAGTGAGTG-1	T132_B	F	12_Mo-derived AM_APOE
T132_B_TAGGTTAAGGTTCATTAGTGAGTG-1	T132_B	F	13_AM_FN1_CCL18
T132_B_TGTCAGGAGGTGAGTTAACGGGAA-1	T132_B	F	13_AM_FN1_CCL18
T132_B_GACGCAATCGGGCAACAACGGGAA-1	T132_B	F	1_AM_IFI27
T132_B_ACTTCGTCATGGCCGAAGTGAGTG-1	T132_B	F	12_Mo-derived AM_APOE
T132_B_TATGATGAGCTAAACAAACGGGAA-1	T132_B	F	1_AM_IFI27
T132_B_GGAGGATAGGCTCCATAGTGAGTG-1	T132_B	F	10_AM
T132_B_CCTTGAATCTTCGCCCAACGGGAA-1	T132_B	F	10_AM
T132_B_GTCCCTGAGACATAGCAGTGAGTG-1	T132_B	F	1_AM_IFI27
T132_B_TTGCTCAAGGTTGCAGAACGGGAA-1	T132_B	F	12_Mo-derived AM_APOE
T132_B_AGTGATTCAGCAATTGAGTGAGTG-1	T132_B	F	13_AM_FN1_CCL18
T132_B_GTATTACTCGGTAAGTAGTGAGTG-1	T132_B	F	11_AM
T132_B_CAACTAAAGCCATTTGAACGGGAA-1	T132_B	F	10_AM
T132_B_CTCATAAGTTTGTCAAAGTGAGTG-1	T132_B	F	17_AM_stressed
T132_B_GCCAGTTTCAGCACCTAGTGAGTG-1	T132_B	F	11_AM
T132_B_CCCAACTAGCGCCTTGAGTGAGTG-1	T132_B	F	15_Mo-derived AM_FPR3
T132_B_ACTGGGTCAACCGTAAAGTGAGTG-1	T132_B	F	1_AM_IFI27
T132_B_GCAGTAAGTTGTGACTAGTGAGTG-1	T132_B	F	13_AM_FN1_CCL18
T132_B_TCCACTAAGCACGGTAAGTGAGTG-1	T132_B	F	10_AM
T132_B_CTTCCTCCACGGTAACAACGGGAA-1	T132_B	F	13_AM_FN1_CCL18
T132_B_TGTTAGTTCCTCAATGAACGGGAA-1	T132_B	F	1_AM_IFI27
T132_B_ATCAGGTAGAAGTAGGAGTGAGTG-1	T132_B	F	13_AM_FN1_CCL18
T132_B_CATTGCGGTTTGTAGCAACGGGAA-1	T132_B	F	14_AM_Mito-high
T132_B_GGTCATTGTCGCAATTAACGGGAA-1	T132_B	F	10_AM
T132_B_TCCACTAAGCTCCCTCAGTGAGTG-1	T132_B	F	11_AM
T132_B_GAACGAAAGGGCGGAAAGTGAGTG-1	T132_B	F	16_AM_IFN-responsive
T132_B_GTCCCTCTCCTAATCGAGTGAGTG-1	T132_B	F	1_AM_IFI27
T132_B_GTCAACTGTTGAGCTTAACGGGAA-1	T132_B	F	1_AM_IFI27
T132_B_TGCAATAAGTGTGAGTAGTGAGTG-1	T132_B	F	1_AM_IFI27
T132_B_CGAATAGGTCGTTCGAAACGGGAA-1	T132_B	F	10_AM
T132_B_AGTAGGCGTACCTTAAAGTGAGTG-1	T132_B	F	11_AM
T132_B_TAACCCTCATCATAGGAGTGAGTG-1	T132_B	F	1_AM_IFI27
T132_B_CATTGACGTACTTATGAACGGGAA-1	T132_B	F	13_AM_FN1_CCL18
T132_B_AGTAAGCTCCAAACAAAACGGGAA-1	T132_B	F	10_AM
T132_B_GGTTTAGCATAAGCTGAACGGGAA-1	T132_B	F	10_AM
T132_B_CGCATCCCAAATCACGAGTGAGTG-1	T132_B	F	11_AM
T132_B_CGAATAGGTTAGCGCCAACGGGAA-1	T132_B	F	11_AM
T132_B_TACGCCTAGGGTCTAGAGTGAGTG-1	T132_B	F	11_AM
T132_B_CTATGTTAGCTAGCCTAACGGGAA-1	T132_B	F	1_AM_IFI27
T132_B_ATCGCTTCAAGTTCCTAGTGAGTG-1	T132_B	F	12_Mo-derived AM_APOE
T132_B_TCTTAGGTCGGTAACGAGTGAGTG-1	T132_B	F	0_AM_APOC2
T132_B_GGTTTACGTAGCCATTAACGGGAA-1	T132_B	F	10_AM
T132_B_GAAGGATCAATACCCTAACGGGAA-1	T132_B	F	1_AM_IFI27
T132_B_GTTTCACCACGCCACTAGTGAGTG-1	T132_B	F	25_AM_RSRP1_NRAMP1
T132_B_GTTGTGACAGCTACCCAACGGGAA-1	T132_B	F	10_AM
T132_B_CGTGAGGGTGCGGTTCAACGGGAA-1	T132_B	F	11_AM
T132_B_GTTGTGACAACTAAGTAACGGGAA-1	T132_B	F	10_AM
T132_B_CAAGTCGAGGTAGTTAAACGGGAA-1	T132_B	F	11_AM
T132_B_TAACACGCATAGGGTCAGTGAGTG-1	T132_B	F	11_AM
T132_B_GGAGTCGGTGCGGCTTAGTGAGTG-1	T132_B	F	1_AM_IFI27
T132_B_TCGATATTCTGGAACGAGTGAGTG-1	T132_B	F	1_AM_IFI27
T132_B_CTGTCAATCGGGATGCAGTGAGTG-1	T132_B	F	10_AM
T132_B_TTTAGTCAGGTTATCTAGTGAGTG-1	T132_B	F	10_AM
T132_B_TTCGAACGTGTTTCGGAGTGAGTG-1	T132_B	F	1_AM_IFI27
T132_B_TGCAATAAGATAACGCAACGGGAA-1	T132_B	F	16_AM_IFN-responsive
T132_B_GATTACCGTGTGGCTCAACGGGAA-1	T132_B	F	10_AM
T132_B_AAGCCTCTCATGAATGAACGGGAA-1	T132_B	F	13_AM_FN1_CCL18
T132_B_TGACTACGTCTAACCGAACGGGAA-1	T132_B	F	11_AM
T132_B_CAACCGGCAATCTCTAAGTGAGTG-1	T132_B	F	15_Mo-derived AM_FPR3
T132_B_GTTGTTGTCGAAGCATAACGGGAA-1	T132_B	F	1_AM_IFI27
T132_B_TCATTTGCAATCCACTAGTGAGTG-1	T132_B	F	1_AM_IFI27
T132_B_CCCGAAGCAGATTCGAAACGGGAA-1	T132_B	F	12_Mo-derived AM_APOE
T132_B_ATTACGTTCTAATCGTAGTGAGTG-1	T132_B	F	10_AM
T132_B_ACAACCTGTATAGTGGAACGGGAA-1	T132_B	F	1_AM_IFI27
T132_B_AGTACTGCAAATAAGGAACGGGAA-1	T132_B	F	13_AM_FN1_CCL18
T132_B_TATGTCCCACATAGTGAGTGAGTG-1	T132_B	F	10_AM
T132_B_TGATTCAGTGTCCTTCAACGGGAA-1	T132_B	F	13_AM_FN1_CCL18
T132_B_ATTGCACGTGATCCTGAGTGAGTG-1	T132_B	F	12_Mo-derived AM_APOE
T132_B_GTGCAAGTCGGTTCACAGTGAGTG-1	T132_B	F	15_Mo-derived AM_FPR3
T132_B_CTAAGGCCATCCACCAAACGGGAA-1	T132_B	F	21_AM_proliferating
T132_B_GCCTCATAGGTTAGCGAACGGGAA-1	T132_B	F	11_AM
T132_B_TAATGTGAGCACTAGGAGTGAGTG-1	T132_B	F	1_AM_IFI27
T132_B_ATACTGGCACTATGTCAGTGAGTG-1	T132_B	F	1_AM_IFI27
T132_B_GGATAATGTTTGCATAAGTGAGTG-1	T132_B	F	1_AM_IFI27
T132_B_GGCTGTGCACATAAGTAACGGGAA-1	T132_B	F	1_AM_IFI27
T132_B_AAAGGCAAGTGGCTTCAGTGAGTG-1	T132_B	F	13_AM_FN1_CCL18
T132_B_GGAAGCCTCTGTCAGCAGTGAGTG-1	T132_B	F	1_AM_IFI27
T132_B_ACCACGTTCTTGATCGAACGGGAA-1	T132_B	F	0_AM_APOC2
T132_B_CTACCAGGTTAGACTCAGTGAGTG-1	T132_B	F	13_AM_FN1_CCL18
T132_B_CCTAAGGAGAACCTCCAACGGGAA-1	T132_B	F	13_AM_FN1_CCL18
T132_B_GACATTCGTAACTTGCAACGGGAA-1	T132_B	F	0_AM_APOC2
T132_B_TGCCCATAGGCTTTATAGTGAGTG-1	T132_B	F	0_AM_APOC2
T132_B_GATTCGCTCAAACTTCAACGGGAA-1	T132_B	F	10_AM
T132_B_TGCAAGCCATCGGGCAAGTGAGTG-1	T132_B	F	12_Mo-derived AM_APOE
T132_B_TTGAATCTCGCACACTAGTGAGTG-1	T132_B	F	10_AM
T132_B_GTCATTGTCGATATAGAACGGGAA-1	T132_B	F	11_AM
T132_B_CGCACAAAGGAACCATAGTGAGTG-1	T132_B	F	21_AM_proliferating
T132_B_TCATTACAGGAACCATAGTGAGTG-1	T132_B	F	16_AM_IFN-responsive
T132_B_GTGGCTAAGCTTAAAGAACGGGAA-1	T132_B	F	1_AM_IFI27
T132_B_ACCAGGTCAGGTAGCTAACGGGAA-1	T132_B	F	13_AM_FN1_CCL18
T132_B_AGTTATCTCGCAAATAAACGGGAA-1	T132_B	F	10_AM
T132_B_GTTTGTCCACAATAGTAACGGGAA-1	T132_B	F	12_Mo-derived AM_APOE
T132_B_TTACCATAGCCAAACGAGTGAGTG-1	T132_B	F	1_AM_IFI27
T132_B_GGTGATTAGTAGCGCAAACGGGAA-1	T132_B	F	11_AM
T132_B_GTCCGTTAGTGATGGTAGTGAGTG-1	T132_B	F	1_AM_IFI27
T132_B_ATTGCACGTGGTGCAGAGTGAGTG-1	T132_B	F	1_AM_IFI27
T132_B_CCGTTGTAGGCTTAGGAGTGAGTG-1	T132_B	F	21_AM_proliferating
T132_B_AAGGGAGGTCATGAAGAACGGGAA-1	T132_B	F	16_AM_IFN-responsive
T132_B_GAACTTGCAAGATGCCAGTGAGTG-1	T132_B	F	21_AM_proliferating
T132_B_CGGCTAAAGCCACTCGAACGGGAA-1	T132_B	F	10_AM
T132_B_ACTACTAGTGGTTCTGAACGGGAA-1	T132_B	F	14_AM_Mito-high
T132_B_TGAATAGTCGATTCTGAACGGGAA-1	T132_B	F	1_AM_IFI27
T132_B_CAATACTTCTAATGAGAACGGGAA-1	T132_B	F	10_AM
T132_B_TCGATAAAGTTACCTGAACGGGAA-1	T132_B	F	11_AM
T132_B_ACACAAGGTTGTTTGAAACGGGAA-1	T132_B	F	14_AM_Mito-high
T132_B_TATATGCTCTATTCGGAACGGGAA-1	T132_B	F	13_AM_FN1_CCL18
T132_B_AGCGTTTGTTTCGCCTAACGGGAA-1	T132_B	F	12_Mo-derived AM_APOE
T132_B_TTGATCAGTTACTCCCAGTGAGTG-1	T132_B	F	21_AM_proliferating
T132_B_CTATATCAGTTATGGAAGTGAGTG-1	T132_B	F	1_AM_IFI27
T132_B_AGGCGCAGTCCTCCTGAACGGGAA-1	T132_B	F	11_AM
T132_B_GCTAATAAGGAAGGTAAGTGAGTG-1	T132_B	F	10_AM
T132_B_TCTGTAAGTTGTGACTAACGGGAA-1	T132_B	F	13_AM_FN1_CCL18
T132_B_GGTTTCTCATTCAACCAACGGGAA-1	T132_B	F	13_AM_FN1_CCL18
T132_B_TTCATGAGTCACAGGGAGTGAGTG-1	T132_B	F	11_AM
T132_B_CACAGATAGTAGCGCAAGTGAGTG-1	T132_B	F	13_AM_FN1_CCL18
T132_B_AACGGCTCATGAGCTAAGTGAGTG-1	T132_B	F	14_AM_Mito-high
T132_B_GCCGCTTCAATCAAACAGTGAGTG-1	T132_B	F	10_AM
T132_B_TTCGCCTGTTTAACCAAGTGAGTG-1	T132_B	F	1_AM_IFI27
T132_B_CAGACCAAGGTGAGAAAACGGGAA-1	T132_B	F	11_AM
T132_B_TGGTGAAGTCCATCAGAGTGAGTG-1	T132_B	F	1_AM_IFI27
T132_B_ATTCGTCCAGGCTTAAAGTGAGTG-1	T132_B	F	13_AM_FN1_CCL18
T132_B_CTTTAGGTCGAGGCGTAACGGGAA-1	T132_B	F	13_AM_FN1_CCL18
T132_B_GATTACCGTCATCCCTAACGGGAA-1	T132_B	F	1_AM_IFI27
T132_B_GGCTGATCAAAGACCCAACGGGAA-1	T132_B	F	1_AM_IFI27
T132_B_AGCTAATCAGCCTGAGAACGGGAA-1	T132_B	F	21_AM_proliferating
T132_B_TCTTACTGTGACATGAAACGGGAA-1	T132_B	F	1_AM_IFI27
T132_B_ACCTAAGCAGGAATAAAGTGAGTG-1	T132_B	F	17_AM_stressed
T132_B_AAAGGGATCTTAATGCAGTGAGTG-1	T132_B	F	1_AM_IFI27
T132_B_TACCTTTGTATGGGACAGTGAGTG-1	T132_B	F	1_AM_IFI27
T132_B_ATTCACCCATTGTGAGAGTGAGTG-1	T132_B	F	21_AM_proliferating
T132_B_TCTGGCCCACGATTAGAGTGAGTG-1	T132_B	F	10_AM
T132_B_CATGCTTCATCGAACAAGTGAGTG-1	T132_B	F	1_AM_IFI27
T132_B_ACAAACCAGATTATCCAACGGGAA-1	T132_B	F	13_AM_FN1_CCL18
T132_B_CTAGGCGCAGCCATTTAACGGGAA-1	T132_B	F	13_AM_FN1_CCL18
T132_B_TCCGTTAAGTCAAACAAGTGAGTG-1	T132_B	F	1_AM_IFI27
T132_B_AGCGGCTAGGGTGGGAAGTGAGTG-1	T132_B	F	1_AM_IFI27
T132_B_ACCCTAATCAAAGGCTAGTGAGTG-1	T132_B	F	12_Mo-derived AM_APOE
T132_B_AACCTAAAGGACTTGGAACGGGAA-1	T132_B	F	13_AM_FN1_CCL18
T132_B_GGTTTCCAGCACTAGGAACGGGAA-1	T132_B	F	21_AM_proliferating
T132_B_CAGGAAGCAGCGGATTAACGGGAA-1	T132_B	F	1_AM_IFI27
T132_B_GACAAACTCCTAAGTTAGTGAGTG-1	T132_B	F	11_AM
T132_B_GAACTTGCAACAGAGGAACGGGAA-1	T132_B	F	13_AM_FN1_CCL18
T132_B_GATGGCCAGACCAGGCAACGGGAA-1	T132_B	F	1_AM_IFI27
T132_B_GACGAGGAGCTAGCCTAGTGAGTG-1	T132_B	F	22_B cell
T132_B_GCGCAAGGTACACCCAAACGGGAA-1	T132_B	F	1_AM_IFI27
T132_B_CTTAGAAAGAGGTTTAAGTGAGTG-1	T132_B	F	0_AM_APOC2
T132_B_GGGATTTAGATGCCTCAACGGGAA-1	T132_B	F	12_Mo-derived AM_APOE
T132_B_GACTAGTAGCTATCCAAACGGGAA-1	T132_B	F	1_AM_IFI27
T132_B_GGCTTAACACTAGTAGAACGGGAA-1	T132_B	F	10_AM
T132_B_AAACGGGCAGGCAACTAGTGAGTG-1	T132_B	F	1_AM_IFI27
T132_B_GCTCACCCAAGGGTCTAGTGAGTG-1	T132_B	F	10_AM
T132_B_TGGTAAGGTTGGCGAGAGTGAGTG-1	T132_B	F	13_AM_FN1_CCL18
T132_B_GCTTAGTGTCACAGAAAGTGAGTG-1	T132_B	F	12_Mo-derived AM_APOE
T132_B_CTGTTGCAGGGTTGGCAACGGGAA-1	T132_B	F	10_AM
T132_B_GGATATTCATACTTGCAACGGGAA-1	T132_B	F	1_AM_IFI27
T132_B_CATTACGTCATCAGCCAGTGAGTG-1	T132_B	F	1_AM_IFI27
T132_B_GGTGATTAGGTAAGCTAGTGAGTG-1	T132_B	F	14_AM_Mito-high
T132_B_CACAAAGGTGTGACCCAACGGGAA-1	T132_B	F	10_AM
T132_B_CCAATACGTACCTTAAAGTGAGTG-1	T132_B	F	1_AM_IFI27
T132_B_CCAAGACCAAGTGCACAGTGAGTG-1	T132_B	F	21_AM_proliferating
T132_B_ATCGGGCAGTTTCAGTAGTGAGTG-1	T132_B	F	0_AM_APOC2
T132_B_CAGCTGGCAGGCAACTAACGGGAA-1	T132_B	F	1_AM_IFI27
T132_B_AGAAACCTCGGTTCCGAGTGAGTG-1	T132_B	F	0_AM_APOC2
T132_B_GGGAGTCTCGATTAAGAACGGGAA-1	T132_B	F	16_AM_IFN-responsive
T132_B_AAGCCTCTCGACTTGCAACGGGAA-1	T132_B	F	10_AM
T132_B_CGAGAGGAGCTTAAAGAGTGAGTG-1	T132_B	F	10_AM
T132_B_GGTGATTAGGACTTAAAGTGAGTG-1	T132_B	F	13_AM_FN1_CCL18
T132_B_GGCTTGAAGGTAGTTAAGTGAGTG-1	T132_B	F	11_AM
T132_B_GTACTGACAATCGTTCAGTGAGTG-1	T132_B	F	14_AM_Mito-high
T132_B_TTAAGGATCGCAGCAAAGTGAGTG-1	T132_B	F	13_AM_FN1_CCL18
T132_B_AGCCTAGAGGATCCCTAGTGAGTG-1	T132_B	F	0_AM_APOC2
T132_B_AGTACTGCATCTATCAAGTGAGTG-1	T132_B	F	10_AM
T132_B_CCAAGGATCTGTGATTAGTGAGTG-1	T132_B	F	0_AM_APOC2
T132_B_ACAGGTAGTTAAGCCTAGTGAGTG-1	T132_B	F	21_AM_proliferating
T132_B_GCTGTAACAGGATCCGAGTGAGTG-1	T132_B	F	10_AM
T132_B_TAACCCTCAAGTAAGAAGTGAGTG-1	T132_B	F	10_AM
T132_B_AGGCCTAAGTGGCTTCAACGGGAA-1	T132_B	F	13_AM_FN1_CCL18
T132_B_ACGATTGCAGCCCTTAAGTGAGTG-1	T132_B	F	10_AM
T132_B_AGTTGCCTCACAGGATAGTGAGTG-1	T132_B	F	1_AM_IFI27
T132_B_CTCAATAGTTAGTGCTAGTGAGTG-1	T132_B	F	0_AM_APOC2
T132_B_TGTCGAGAGACAAAGGAACGGGAA-1	T132_B	F	11_AM
T132_B_GGCTTGAAGTGTGCAGAGTGAGTG-1	T132_B	F	10_AM
T132_B_AGCTGGATCGCAACGAAACGGGAA-1	T132_B	F	11_AM
T132_B_GACTAGTAGCGATGGCAACGGGAA-1	T132_B	F	13_AM_FN1_CCL18
T132_B_CACAAGGTCGCGCATTAACGGGAA-1	T132_B	F	1_AM_IFI27
T132_B_AACCAGGTCACAGGATAACGGGAA-1	T132_B	F	11_AM
T132_B_GAGGTTTAGTCAATGAAACGGGAA-1	T132_B	F	10_AM
T132_B_GAATGGTTCGTAGTTTAGTGAGTG-1	T132_B	F	1_AM_IFI27
T132_B_TTAGTTGGTGCTGATTAACGGGAA-1	T132_B	F	0_AM_APOC2
T132_B_TCCGGAGCATCCTTGGAGTGAGTG-1	T132_B	F	13_AM_FN1_CCL18
T132_B_AACCATAAGGAAGCAAAGTGAGTG-1	T132_B	F	13_AM_FN1_CCL18
T132_B_GATTGTGCAACCGTGGAGTGAGTG-1	T132_B	F	1_AM_IFI27
T132_B_GACAGGCTCGCCACATAACGGGAA-1	T132_B	F	1_AM_IFI27
T132_B_TGTTAGTTCCTGAGGAAACGGGAA-1	T132_B	F	1_AM_IFI27
T132_B_CAGTATTTCGAAGCATAACGGGAA-1	T132_B	F	1_AM_IFI27
T132_B_ATTGGCGAGCGCCTTGAGTGAGTG-1	T132_B	F	13_AM_FN1_CCL18
T132_B_CTTGATTAGCGATAACAGTGAGTG-1	T132_B	F	1_AM_IFI27
T132_B_AAGGCCATCGCAGGACAGTGAGTG-1	T132_B	F	13_AM_FN1_CCL18
T132_B_GTCGATTGTCACACCAAACGGGAA-1	T132_B	F	13_AM_FN1_CCL18
T132_B_ATCGCTCAGGTTGTAAAACGGGAA-1	T132_B	F	1_AM_IFI27
T132_B_CCGCCATCACCTAAGAAGTGAGTG-1	T132_B	F	13_AM_FN1_CCL18
T132_B_GCATCTATCCGTTAGCAACGGGAA-1	T132_B	F	13_AM_FN1_CCL18
T132_B_GGCTTGCGTAATCCGTAGTGAGTG-1	T132_B	F	12_Mo-derived AM_APOE
T132_B_CAATAAGTCCTGACTAAGTGAGTG-1	T132_B	F	13_AM_FN1_CCL18
T132_B_GCATTTGTCGATGAACAACGGGAA-1	T132_B	F	14_AM_Mito-high
T132_B_ACCCGTTAGCTAGATAAACGGGAA-1	T132_B	F	1_AM_IFI27
T132_B_ACGCAAGTCTAATGGAAGTGAGTG-1	T132_B	F	13_AM_FN1_CCL18
T132_B_TCAACCTCACTAGTAGAGTGAGTG-1	T132_B	F	1_AM_IFI27
T132_B_ACACGCGCAGGCAACTAACGGGAA-1	T132_B	F	1_AM_IFI27
T132_B_TTGGTTAGTACAAAGTAACGGGAA-1	T132_B	F	1_AM_IFI27
T132_B_TACGGACCACATTGTCAACGGGAA-1	T132_B	F	13_AM_FN1_CCL18
T132_B_AGCCCTGTCATTATGCAACGGGAA-1	T132_B	F	1_AM_IFI27
T132_B_CAGGTTGAGATTCATCAACGGGAA-1	T132_B	F	11_AM
T132_B_CCTATCGCAACCGTAAAGTGAGTG-1	T132_B	F	0_AM_APOC2
T132_B_TGCTGGTTCCAATAGAAACGGGAA-1	T132_B	F	21_AM_proliferating
T132_B_TTGTCAGTCGCCTCGAAGTGAGTG-1	T132_B	F	10_AM
T132_B_CAGTTAAAGGAACCGCAGTGAGTG-1	T132_B	F	10_AM
T132_B_CGACTTTCAACAGAGGAACGGGAA-1	T132_B	F	14_AM_Mito-high
T132_B_CTTAAGGCACTCCCAAAGTGAGTG-1	T132_B	F	13_AM_FN1_CCL18
T132_B_GTATGGGTCGATTGAAAGTGAGTG-1	T132_B	F	16_AM_IFN-responsive
T132_B_ATGGCAGTCGCGTTCGAACGGGAA-1	T132_B	F	13_AM_FN1_CCL18
T132_B_GCTAGACCAAGTCGCGAACGGGAA-1	T132_B	F	16_AM_IFN-responsive
T132_B_GCACTCAGTTGTTTAGAACGGGAA-1	T132_B	F	13_AM_FN1_CCL18
T132_B_ACTTCAAGTGTGATGAAGTGAGTG-1	T132_B	F	1_AM_IFI27
T132_B_CCTTGAATCCAGGAATAGTGAGTG-1	T132_B	F	21_AM_proliferating
T132_B_GATCACACACACCCACAGTGAGTG-1	T132_B	F	1_AM_IFI27
T132_B_CGCAGGTAGTGAGTCGAGTGAGTG-1	T132_B	F	14_AM_Mito-high
T132_B_TCCGGAGCATCCGTCAAGTGAGTG-1	T132_B	F	0_AM_APOC2
T132_B_AACCATTTCCGTTAGCAGTGAGTG-1	T132_B	F	16_AM_IFN-responsive
T132_B_TTCAACTAGGTTAGGTAGTGAGTG-1	T132_B	F	0_AM_APOC2
T132_B_GCCAATACACATAGTGAACGGGAA-1	T132_B	F	13_AM_FN1_CCL18
T132_B_AAGCGATTCCGGATAGAGTGAGTG-1	T132_B	F	1_AM_IFI27
T132_B_CATTGTCCAAGATGCCAGTGAGTG-1	T132_B	F	13_AM_FN1_CCL18
T132_B_CTGACCAGTTGCTCCTAGTGAGTG-1	T132_B	F	0_AM_APOC2
T132_B_TGGTGCTTCCCTGGATAGTGAGTG-1	T132_B	F	11_AM
T132_B_GGCCAAATCTCTCGCCAGTGAGTG-1	T132_B	F	1_AM_IFI27
T132_B_CGAACCAAGTAACGTAAACGGGAA-1	T132_B	F	11_AM
T132_B_GCACGAATCAGCTACCAGTGAGTG-1	T132_B	F	13_AM_FN1_CCL18
T132_B_CTACCCACATTACTTGAGTGAGTG-1	T132_B	F	10_AM
T132_B_GAGGCAACAAGATGCCAACGGGAA-1	T132_B	F	21_AM_proliferating
T132_B_GGCAAGTGTTTGGCCAAACGGGAA-1	T132_B	F	1_AM_IFI27
T132_B_CAGGTTACAGGTAGCTAGTGAGTG-1	T132_B	F	13_AM_FN1_CCL18
T132_B_AACCTTTAGTGAATCAAACGGGAA-1	T132_B	F	11_AM
T132_B_CTCTAACCACCTACTGAGTGAGTG-1	T132_B	F	12_Mo-derived AM_APOE
T132_B_GGAAGCCTCCGAATTTAACGGGAA-1	T132_B	F	13_AM_FN1_CCL18
T132_B_CTCTCGACACTCCCTTAGTGAGTG-1	T132_B	F	21_AM_proliferating
T132_B_AGTGCTGAGACTAACAAGTGAGTG-1	T132_B	F	11_AM
T132_B_CCGGTACGTTTCCAAAAGTGAGTG-1	T132_B	F	11_AM
T132_B_AGTGAGAAGCTAGATAAGTGAGTG-1	T132_B	F	16_AM_IFN-responsive
T132_B_CTTGTGTCAATGAGCCAACGGGAA-1	T132_B	F	1_AM_IFI27
T132_B_GACGAGGAGCTAGATAAACGGGAA-1	T132_B	F	13_AM_FN1_CCL18
T132_B_AGCTATGCATTTGTTGAGTGAGTG-1	T132_B	F	1_AM_IFI27
T132_B_GGAAGTAAGGTGAGCCAACGGGAA-1	T132_B	F	1_AM_IFI27
T132_B_CTTTCATGTGCGCATCAACGGGAA-1	T132_B	F	1_AM_IFI27
T132_B_GGATTGAGTAGGTTTCAGTGAGTG-1	T132_B	F	10_AM
T132_B_TATATGCTCTGTGACCAACGGGAA-1	T132_B	F	0_AM_APOC2
T132_B_TTGAGGTAGGGTTTGGAACGGGAA-1	T132_B	F	1_AM_IFI27
T132_B_AACTAAGTCTGTGACCAGTGAGTG-1	T132_B	F	1_AM_IFI27
T132_B_CACAAGGTCATGGATAAGTGAGTG-1	T132_B	F	14_AM_Mito-high
T132_B_GTCCCTGAGTGCTGAGAGTGAGTG-1	T132_B	F	12_Mo-derived AM_APOE
T132_B_TTTGGACGTTGGGCGAAGTGAGTG-1	T132_B	F	11_AM
T132_B_AACTGGGTCATGAATGAGTGAGTG-1	T132_B	F	13_AM_FN1_CCL18
T132_B_TGTTTCGAGTACCAGGAACGGGAA-1	T132_B	F	1_AM_IFI27
T132_B_CATCAAGCATATCGCTAACGGGAA-1	T132_B	F	14_AM_Mito-high
T132_B_ACCTCACAGCTGGGTAAACGGGAA-1	T132_B	F	11_AM
T132_B_TGTCTTGAGATGCAACAGTGAGTG-1	T132_B	F	12_Mo-derived AM_APOE
T132_B_TTTCCTGGTCAATCGTAGTGAGTG-1	T132_B	F	1_AM_IFI27
T132_B_CATCATGTCACCATATAGTGAGTG-1	T132_B	F	0_AM_APOC2
T132_B_CAACTAAAGGTAAGCTAACGGGAA-1	T132_B	F	13_AM_FN1_CCL18
T132_B_AATAGCATCCGTGACTAACGGGAA-1	T132_B	F	10_AM
T132_B_TGTTGGTGTGTGAGACAACGGGAA-1	T132_B	F	11_AM
T132_B_CTACGAACAGGCTGTGAGTGAGTG-1	T132_B	F	10_AM
T132_B_GCCCATTAGCATCTTGAGTGAGTG-1	T132_B	F	13_AM_FN1_CCL18
T132_B_TAGGTTAAGCAAATTGAACGGGAA-1	T132_B	F	13_AM_FN1_CCL18
T132_B_AGCGGCTAGAATGGGAAGTGAGTG-1	T132_B	F	16_AM_IFN-responsive
T132_B_GCTTCTAAGCCCTGATAGTGAGTG-1	T132_B	F	11_AM
T132_B_ACCAGGTCAAGCTATGAGTGAGTG-1	T132_B	F	21_AM_proliferating
T132_B_ATAAGCATCCGCCACAAGTGAGTG-1	T132_B	F	1_AM_IFI27
T132_B_ATGCGTCTCAGGGATTAACGGGAA-1	T132_B	F	13_AM_FN1_CCL18
T132_B_TATTACCAGAGGCGGAAGTGAGTG-1	T132_B	F	21_AM_proliferating
T132_B_GACAGGCTCAGGCTGAAGTGAGTG-1	T132_B	F	10_AM
T132_B_TTAGCGGAGTCTTGCAAACGGGAA-1	T132_B	F	0_AM_APOC2
T132_B_GGTGATTAGTCCTGACAACGGGAA-1	T132_B	F	1_AM_IFI27
T132_B_CATGAAGGTCGTAAAGAGTGAGTG-1	T132_B	F	15_Mo-derived AM_FPR3
T132_B_CGGCAATCATTGAAGTAGTGAGTG-1	T132_B	F	13_AM_FN1_CCL18
T132_B_ACCAATTTCATAATCCAGTGAGTG-1	T132_B	F	1_AM_IFI27
T132_B_TTCTATCGTACTTCCCAGTGAGTG-1	T132_B	F	1_AM_IFI27
T132_B_GAATGCGTCCAAACAAAACGGGAA-1	T132_B	F	14_AM_Mito-high
T132_B_TGCAGGTCACGTAATGAACGGGAA-1	T132_B	F	1_AM_IFI27
T132_B_GACCGTGCAACTATCCAACGGGAA-1	T132_B	F	1_AM_IFI27
T132_B_GACATGCCACCTAAGAAGTGAGTG-1	T132_B	F	1_AM_IFI27
T132_B_CGTAAACAGGTCACAGAACGGGAA-1	T132_B	F	1_AM_IFI27
T132_B_CATTACGTCTTGAGGGAGTGAGTG-1	T132_B	F	1_AM_IFI27
T132_B_GACAATATCAGGCCAAAGTGAGTG-1	T132_B	F	1_AM_IFI27
T132_B_AAATCACCATTTCGACAACGGGAA-1	T132_B	F	1_AM_IFI27
T132_B_ATGAGGAAGGTTTCCAAGTGAGTG-1	T132_B	F	0_AM_APOC2
T132_B_ATAGACTCACCTAAGAAACGGGAA-1	T132_B	F	1_AM_IFI27
T132_B_ACCCTCCTCCAACAGGAGTGAGTG-1	T132_B	F	0_AM_APOC2
T132_B_ATGTTAGAGTCTAACTAGTGAGTG-1	T132_B	F	1_AM_IFI27
T132_B_TCCCTCATCCGCCATGAACGGGAA-1	T132_B	F	10_AM
T132_B_TAATAGGTCGTAACTTAACGGGAA-1	T132_B	F	1_AM_IFI27
T132_B_TATCTTGCAATCAAGTAACGGGAA-1	T132_B	F	14_AM_Mito-high
T132_B_TATGACTTCTTGATCGAGTGAGTG-1	T132_B	F	0_AM_APOC2
T132_B_GGCGAAACATGCGGATAGTGAGTG-1	T132_B	F	13_AM_FN1_CCL18
T132_B_TTAGGTTTCTCAAGAAAACGGGAA-1	T132_B	F	11_AM
T132_B_CCATAACGTGGCGTAGAGTGAGTG-1	T132_B	F	21_AM_proliferating
T132_B_TTGAGTAAGCTTGAGGAACGGGAA-1	T132_B	F	13_AM_FN1_CCL18
T132_B_CCTTAAAGTTGGATAGAGTGAGTG-1	T132_B	F	13_AM_FN1_CCL18
T132_B_TCCGTTAAGGAACCTGAACGGGAA-1	T132_B	F	10_AM
T132_B_GGTTTCCAGCGCTCCAAGTGAGTG-1	T132_B	F	1_AM_IFI27
T132_B_TTCCTCGTCGCTTCGGAGTGAGTG-1	T132_B	F	12_Mo-derived AM_APOE
T132_B_TATGTCCCATCACTCGAACGGGAA-1	T132_B	F	11_AM
T132_B_TTATCGCCACTAAGGCAGTGAGTG-1	T132_B	F	13_AM_FN1_CCL18
T132_B_TTATCGCCACATAAGTAGTGAGTG-1	T132_B	F	13_AM_FN1_CCL18
T132_B_TACCGCCCAGATAGCCAGTGAGTG-1	T132_B	F	21_AM_proliferating
T132_B_AGCTAATCATCATAGGAACGGGAA-1	T132_B	F	16_AM_IFN-responsive
T132_B_CACAAGGTCAACATTCAACGGGAA-1	T132_B	F	13_AM_FN1_CCL18
T132_B_CTCAAGCTCAAGATGCAGTGAGTG-1	T132_B	F	21_AM_proliferating
T132_B_CGTTCAATCGACCCATAACGGGAA-1	T132_B	F	12_Mo-derived AM_APOE
T132_B_CGCTTTAAGTGAATCAAACGGGAA-1	T132_B	F	1_AM_IFI27
T132_B_AAGCCTGAGTTGACCCAGTGAGTG-1	T132_B	F	1_AM_IFI27
T132_B_CAACTAAAGCTCATTGAACGGGAA-1	T132_B	F	15_Mo-derived AM_FPR3
T132_B_AAGCGCTCATAAGCCAAACGGGAA-1	T132_B	F	21_AM_proliferating
T132_B_TGTAACCGTATTCGACAACGGGAA-1	T132_B	F	21_AM_proliferating
T132_B_ATGAGGAAGCGAGGGAAGTGAGTG-1	T132_B	F	1_AM_IFI27
T132_B_GTATTCGTCAACCGGAAGTGAGTG-1	T132_B	F	16_AM_IFN-responsive
T132_B_CCCATTCGTGCCCTTTAGTGAGTG-1	T132_B	F	14_AM_Mito-high
T132_B_CTATGGCTCAGCATGGAGTGAGTG-1	T132_B	F	10_AM
T132_B_TGCGGAATCCCAAATTAGTGAGTG-1	T132_B	F	0_AM_APOC2
T132_B_ACAGCACCATAGTCAGAACGGGAA-1	T132_B	F	1_AM_IFI27
T132_B_GGACCCACACCTAACTAGTGAGTG-1	T132_B	F	12_Mo-derived AM_APOE
T132_B_GTTCCAGGTACGTTCGAGTGAGTG-1	T132_B	F	10_AM
T132_B_AGAAATGCAAGACATTAGTGAGTG-1	T132_B	F	13_AM_FN1_CCL18
T132_B_CATCAATTCCATTAACAGTGAGTG-1	T132_B	F	11_AM
T132_B_GCAAGCCAGGTCTTTGAGTGAGTG-1	T132_B	F	1_AM_IFI27
T132_B_CCTCACACATCACGCCAACGGGAA-1	T132_B	F	21_AM_proliferating
T132_B_ATTGCGACACAATAGTAGTGAGTG-1	T132_B	F	1_AM_IFI27
T132_B_GCTCAGGCAGATTGCAAGTGAGTG-1	T132_B	F	0_AM_APOC2
T132_B_AAAGCGAAGTTAGGCGAACGGGAA-1	T132_B	F	10_AM
T132_B_CGATGACCATCATCACAACGGGAA-1	T132_B	F	13_AM_FN1_CCL18
T132_B_GCGAATGTCTTCGCCCAGTGAGTG-1	T132_B	F	12_Mo-derived AM_APOE
T132_B_GCTTGAACAGGTCAACAGTGAGTG-1	T132_B	F	1_AM_IFI27
T132_B_GCCCTGATCTGTGCACAGTGAGTG-1	T132_B	F	13_AM_FN1_CCL18
T132_B_GAAGGCTGTGTGAGACAACGGGAA-1	T132_B	F	12_Mo-derived AM_APOE
T132_B_TTGTTGTAGTGATGGTAGTGAGTG-1	T132_B	F	0_AM_APOC2
T132_B_CTCGATTCATTCAACCAACGGGAA-1	T132_B	F	21_AM_proliferating
T132_B_CTAACCTCACAACAATAACGGGAA-1	T132_B	F	11_AM
T132_B_CAAATCAAGGTTCTTGAGTGAGTG-1	T132_B	F	22_B cell
T132_B_CTGATCCAGCCTAGTCAACGGGAA-1	T132_B	F	1_AM_IFI27
T132_B_AGTCACACATCATGTCAACGGGAA-1	T132_B	F	13_AM_FN1_CCL18
T132_B_CTGGTGAAGGTGAGTTAGTGAGTG-1	T132_B	F	13_AM_FN1_CCL18
T132_B_ACCTGGAAGCTATCGCAGTGAGTG-1	T132_B	F	1_AM_IFI27
T132_B_CAACCTATCGCTATATAACGGGAA-1	T132_B	F	1_AM_IFI27
T132_B_GGTACCGCATTTGGAGAGTGAGTG-1	T132_B	F	13_AM_FN1_CCL18
T132_B_TTCTTGCTCAACCTCAAGTGAGTG-1	T132_B	F	1_AM_IFI27
T132_B_CTCGATTCATCCACCAAACGGGAA-1	T132_B	F	11_AM
T132_B_AATCGGCCATTTATCGAGTGAGTG-1	T132_B	F	1_AM_IFI27
T132_B_GCGAATGTCCTCACGGAGTGAGTG-1	T132_B	F	13_AM_FN1_CCL18
T132_B_GTCAGTGAGAAGCAAGAACGGGAA-1	T132_B	F	1_AM_IFI27
T132_B_AATGGCAGTTTCCACCAGTGAGTG-1	T132_B	F	1_AM_IFI27
T132_B_AGGCGCAGTAAGGCCGAGTGAGTG-1	T132_B	F	10_AM
T132_B_ACCTATCCATACTTGCAGTGAGTG-1	T132_B	F	12_Mo-derived AM_APOE
T132_B_AGTTATCTCATAACCTAACGGGAA-1	T132_B	F	13_AM_FN1_CCL18
T132_B_TTCGCCTGTTGAGCTTAGTGAGTG-1	T132_B	F	1_AM_IFI27
T132_B_TACGGGCAGTTTGCTGAACGGGAA-1	T132_B	F	1_AM_IFI27
T132_B_GCTCGCTCAGTAAGTTAACGGGAA-1	T132_B	F	16_AM_IFN-responsive
T132_B_CGTAATCGTTAATGCCAGTGAGTG-1	T132_B	F	21_AM_proliferating
T132_B_CTTGCTGCATATTTCGAACGGGAA-1	T132_B	F	13_AM_FN1_CCL18
T132_B_GGCGCAAGTCGTAACTAGTGAGTG-1	T132_B	F	1_AM_IFI27
T132_B_CTCTCGACAAGCGAAGAGTGAGTG-1	T132_B	F	1_AM_IFI27
T132_B_CGTAGCGCAACTGTTCAGTGAGTG-1	T132_B	F	13_AM_FN1_CCL18
T132_B_ACACCTTCAGGATGCTAGTGAGTG-1	T132_B	F	12_Mo-derived AM_APOE
T132_B_CATGGTTGTGTGAGGTAGTGAGTG-1	T132_B	F	11_AM
T132_B_AAAGTCATCGGGACTAAACGGGAA-1	T132_B	F	13_AM_FN1_CCL18
T132_B_AATCCGGAGGCCATTCAGTGAGTG-1	T132_B	F	13_AM_FN1_CCL18
T132_B_ATAAGGTGTCTGTCAGAGTGAGTG-1	T132_B	F	0_AM_APOC2
T132_B_TCTATGAGTATGTTTGAGTGAGTG-1	T132_B	F	0_AM_APOC2
T132_B_GCTAGTCTCCTGCCAGAACGGGAA-1	T132_B	F	1_AM_IFI27
T132_B_CAACTAAAGGAAGCAAAGTGAGTG-1	T132_B	F	1_AM_IFI27
T132_B_ACACAATCAAAGGTAAAACGGGAA-1	T132_B	F	1_AM_IFI27
T132_B_GGAACATTCCGTGACTAACGGGAA-1	T132_B	F	11_AM
T132_B_TCAACAAAGGACAAAGAGTGAGTG-1	T132_B	F	13_AM_FN1_CCL18
T132_B_TGGTCTATCAGGCCTTAACGGGAA-1	T132_B	F	1_AM_IFI27
T132_B_GATTGTGCATATAGGTAGTGAGTG-1	T132_B	F	0_AM_APOC2
T132_B_GCAGTAAGTATTTACGAGTGAGTG-1	T132_B	F	0_AM_APOC2
T132_B_GTGCTCAGTAGTAGGCAACGGGAA-1	T132_B	F	13_AM_FN1_CCL18
T132_B_CGCATCCCAACAGGGAAGTGAGTG-1	T132_B	F	1_AM_IFI27
T132_B_TGAAGGAAGGGTTTCCAGTGAGTG-1	T132_B	F	0_AM_APOC2
T132_B_GACATGCCAATGGGAGAACGGGAA-1	T132_B	F	13_AM_FN1_CCL18
T132_B_CGGAACCAGATAGCTAAGTGAGTG-1	T132_B	F	11_AM
T132_B_TGACGTACACTCAAAGAACGGGAA-1	T132_B	F	13_AM_FN1_CCL18
T132_B_TAACCACGTTAGGCGGAACGGGAA-1	T132_B	F	15_Mo-derived AM_FPR3
T132_B_CGATAAATCGTTATGTAACGGGAA-1	T132_B	F	1_AM_IFI27
T132_B_AAATCGATCGAGGTTGAACGGGAA-1	T132_B	F	14_AM_Mito-high
T132_B_CCTAAGGAGAAAGGCAAGTGAGTG-1	T132_B	F	21_AM_proliferating
T132_B_CTGAATCGTTAACCACAGTGAGTG-1	T132_B	F	10_AM
T132_B_TGGTAAGGTTAGGTGAAACGGGAA-1	T132_B	F	11_AM
T132_B_CCCTGACCAATTAGACAGTGAGTG-1	T132_B	F	1_AM_IFI27
T132_B_TGTTCCTTCCCTGGATAGTGAGTG-1	T132_B	F	13_AM_FN1_CCL18
T132_B_TCAACCTCACGCCACTAGTGAGTG-1	T132_B	F	1_AM_IFI27
T132_B_GGTTTATTCGAGGCGTAGTGAGTG-1	T132_B	F	14_AM_Mito-high
T132_B_ACCACGTTCGTCAACCAACGGGAA-1	T132_B	F	13_AM_FN1_CCL18
T132_B_TCGCTTGCAAGTTGCAAACGGGAA-1	T132_B	F	1_AM_IFI27
T132_B_ACAACTTTCCGGATAGAACGGGAA-1	T132_B	F	13_AM_FN1_CCL18
T132_B_TGCGCATTCTCACCTTAGTGAGTG-1	T132_B	F	0_AM_APOC2
T132_B_TGCAAGCCAACAAAGAAGTGAGTG-1	T132_B	F	21_AM_proliferating
T132_B_ACACAATCAGTGAGGAAACGGGAA-1	T132_B	F	21_AM_proliferating
T132_B_TCAGGCTTCAGTAGCGAGTGAGTG-1	T132_B	F	15_Mo-derived AM_FPR3
T132_B_ACGATTGCATGACCAAAACGGGAA-1	T132_B	F	0_AM_APOC2
T132_B_TCTGGCCCACGTTACTAACGGGAA-1	T132_B	F	1_AM_IFI27
T132_B_ACCGTTATCAGTAAGCAGTGAGTG-1	T132_B	F	1_AM_IFI27
T132_B_AAGGCTTAGTTGCAAAAACGGGAA-1	T132_B	F	12_Mo-derived AM_APOE
T132_B_GTAATCCGTTGCCTGAAACGGGAA-1	T132_B	F	13_AM_FN1_CCL18
T132_B_CTTAAGGCATCATGTCAGTGAGTG-1	T132_B	F	14_AM_Mito-high
T132_B_GTTCTGTCAAGAACAAAACGGGAA-1	T132_B	F	0_AM_APOC2
T132_B_CATGCTTCATTACTCAAACGGGAA-1	T132_B	F	1_AM_IFI27
T132_B_CTCTAACCAATCATCCAGTGAGTG-1	T132_B	F	11_AM
T132_B_CAACCTGGTGATCCTGAACGGGAA-1	T132_B	F	1_AM_IFI27
T132_B_GCTAGTCTCCTTTCGTAACGGGAA-1	T132_B	F	1_AM_IFI27
T132_B_CAGGAAGCACATGCTTAACGGGAA-1	T132_B	F	1_AM_IFI27
T132_B_CAACTTGTCCGTCAACAGTGAGTG-1	T132_B	F	16_AM_IFN-responsive
T132_B_CGAATATCACAATCGAAGTGAGTG-1	T132_B	F	13_AM_FN1_CCL18
T132_B_GCTTAGTGTATTCGACAGTGAGTG-1	T132_B	F	13_AM_FN1_CCL18
T132_B_GGTTTAGCACATGAATAGTGAGTG-1	T132_B	F	13_AM_FN1_CCL18
T132_B_TGAGTCGAGTCTACCAAACGGGAA-1	T132_B	F	13_AM_FN1_CCL18
T132_B_TCGTCAATCCCTGGATAACGGGAA-1	T132_B	F	1_AM_IFI27
T132_B_TCATTTGCATAAGCCAAACGGGAA-1	T132_B	F	13_AM_FN1_CCL18
T132_B_ACTCAATTCGGCTAAGAGTGAGTG-1	T132_B	F	14_AM_Mito-high
T132_B_TACTCACCAGCGATCGAACGGGAA-1	T132_B	F	13_AM_FN1_CCL18
T132_B_GGTTTATTCAGCCTTAAACGGGAA-1	T132_B	F	1_AM_IFI27
T132_B_TTCGCCTGTACTTATGAGTGAGTG-1	T132_B	F	13_AM_FN1_CCL18
T132_B_CGATGACCAACTTAGGAGTGAGTG-1	T132_B	F	1_AM_IFI27
T132_B_ATTGGCTGTGATTACCAGTGAGTG-1	T132_B	F	12_Mo-derived AM_APOE
T132_B_TGTAATGAGCGAAGCCAACGGGAA-1	T132_B	F	13_AM_FN1_CCL18
T132_B_GAAGGGTAGCTTCCTTAGTGAGTG-1	T132_B	F	1_AM_IFI27
T132_B_ATCGATTTCGCAAATAAGTGAGTG-1	T132_B	F	10_AM
T132_B_TTGGCCAGTGGATGGTAGTGAGTG-1	T132_B	F	13_AM_FN1_CCL18
T132_B_TTCGATTAGGCGCAGTAGTGAGTG-1	T132_B	F	10_AM
T132_B_GGTCATTGTTAACGAGAACGGGAA-1	T132_B	F	0_AM_APOC2
T132_B_GTGCTTATCAGGTTGGAACGGGAA-1	T132_B	F	12_Mo-derived AM_APOE
T132_B_TGAATAGTCATCAGCCAACGGGAA-1	T132_B	F	1_AM_IFI27
T132_B_GCAACGGGTGATTACCAACGGGAA-1	T132_B	F	13_AM_FN1_CCL18
T132_B_CTTGAGGAGATGAAGGAACGGGAA-1	T132_B	F	13_AM_FN1_CCL18
T132_B_CATCCTGCACAATCGAAGTGAGTG-1	T132_B	F	21_AM_proliferating
T132_B_AATCACGCACAATACGAGTGAGTG-1	T132_B	F	1_AM_IFI27
T132_B_ATGGATTCATCGATAGAACGGGAA-1	T132_B	F	11_AM
T132_B_CCCGTAAGTCCACAATAGTGAGTG-1	T132_B	F	16_AM_IFN-responsive
T132_B_AGGCGCTAGGTCTTGCAACGGGAA-1	T132_B	F	0_AM_APOC2
T132_B_CAAAGGGCAGAAACTTAACGGGAA-1	T132_B	F	13_AM_FN1_CCL18
T132_B_CCCTGTGAGCTGATGGAACGGGAA-1	T132_B	F	0_AM_APOC2
T132_B_GACCTCAGTTGTGAGAAGTGAGTG-1	T132_B	F	13_AM_FN1_CCL18
T132_B_AAGCATGGTTGGGCGAAACGGGAA-1	T132_B	F	13_AM_FN1_CCL18
T132_B_CTAACTAGTCGAATCTAGTGAGTG-1	T132_B	F	1_AM_IFI27
T132_B_CTTAGAAAGCAACATAAACGGGAA-1	T132_B	F	1_AM_IFI27
T132_B_AATCGCCTCCTTGTTCAGTGAGTG-1	T132_B	F	15_Mo-derived AM_FPR3
T132_B_TTCCAAAGTATTGACCAGTGAGTG-1	T132_B	F	1_AM_IFI27
T132_B_TGGATTCGTAAGCTAGAACGGGAA-1	T132_B	F	11_AM
T132_B_CCTCAATCAACAGCTAAGTGAGTG-1	T132_B	F	0_AM_APOC2
T132_B_CAAATTGAGGTGAGAAAGTGAGTG-1	T132_B	F	1_AM_IFI27
T132_B_ACACCTTCAGTTATCCAACGGGAA-1	T132_B	F	13_AM_FN1_CCL18
T132_B_TGCATCCAGCCGCTATAACGGGAA-1	T132_B	F	1_AM_IFI27
T132_B_GGCATTACAACTTGTCAGTGAGTG-1	T132_B	F	10_AM
T132_B_CATTTCTGTTGAGGACAGTGAGTG-1	T132_B	F	13_AM_FN1_CCL18
T132_B_GTTTACGTCCCATTGAAACGGGAA-1	T132_B	F	16_AM_IFN-responsive
T132_B_ATGGCTTGTAGTAGGCAACGGGAA-1	T132_B	F	13_AM_FN1_CCL18
T132_B_CATAGCGAGAAGTAGGAACGGGAA-1	T132_B	F	14_AM_Mito-high
T132_B_TATCCTGAGGTTGCAGAGTGAGTG-1	T132_B	F	10_AM
T132_B_CAGGTTGAGCAGGTTGAACGGGAA-1	T132_B	F	13_AM_FN1_CCL18
T132_B_AGCTGGCAGCTAGCCTAGTGAGTG-1	T132_B	F	1_AM_IFI27
T132_B_TGACGGATCAGCGAATAGTGAGTG-1	T132_B	F	0_AM_APOC2
T132_B_GCTGGTAAGTTACACTAACGGGAA-1	T132_B	F	1_AM_IFI27
T132_B_AGCTCAACACCAACAAAACGGGAA-1	T132_B	F	10_AM
T132_B_TTCATGCCAGCACCTCAACGGGAA-1	T132_B	F	10_AM
T132_B_AACCAAATCGCGAAATAACGGGAA-1	T132_B	F	0_AM_APOC2
T132_B_TGCTGGTTCCATAACTAGTGAGTG-1	T132_B	F	1_AM_IFI27
T132_B_AAGTTCGCATAGGGTCAACGGGAA-1	T132_B	F	0_AM_APOC2
T132_B_ATTTGCCCAAACAATCAACGGGAA-1	T132_B	F	11_AM
T132_B_CGATTGTGTGACATTCAACGGGAA-1	T132_B	F	1_AM_IFI27
T132_B_CATTAGGCACATTGTCAGTGAGTG-1	T132_B	F	0_AM_APOC2
T132_B_CATCAAGCACTTCGATAACGGGAA-1	T132_B	F	16_AM_IFN-responsive
T132_B_GAGCTAGTCACAGATAAGTGAGTG-1	T132_B	F	13_AM_FN1_CCL18
T132_B_CCGCTAAGTATTTACGAGTGAGTG-1	T132_B	F	10_AM
T132_B_TATCGAGCACAAATACAACGGGAA-1	T132_B	F	13_AM_FN1_CCL18
T132_B_TTTCGCGCAAGGGTCTAGTGAGTG-1	T132_B	F	10_AM
T132_B_TGTTGACGTACGTTACAACGGGAA-1	T132_B	F	0_AM_APOC2
T132_B_GGTACGTCATGCGCCTAGTGAGTG-1	T132_B	F	13_AM_FN1_CCL18
T132_B_TCCGGAGCATGCTCCAAACGGGAA-1	T132_B	F	13_AM_FN1_CCL18
T132_B_TTCCTCGTCACATTACAGTGAGTG-1	T132_B	F	1_AM_IFI27
T132_B_AGTAAGCTCGCCTGCAAGTGAGTG-1	T132_B	F	1_AM_IFI27
T132_B_TCCTTATGTCAAGCTTAGTGAGTG-1	T132_B	F	1_AM_IFI27
T132_B_GAGTTACAGCATCCCGAGTGAGTG-1	T132_B	F	13_AM_FN1_CCL18
T132_B_CTTTAGGTCGACCGTTAGTGAGTG-1	T132_B	F	1_AM_IFI27
T132_B_GGTGTTTGTGTGTTACAACGGGAA-1	T132_B	F	0_AM_APOC2
T132_B_AGAAATGCAAAGCCTAAACGGGAA-1	T132_B	F	13_AM_FN1_CCL18
T132_B_CCTATTTGTGCTCCAAAGTGAGTG-1	T132_B	F	13_AM_FN1_CCL18
T132_B_AGGGACCTCTTGAAAGAACGGGAA-1	T132_B	F	12_Mo-derived AM_APOE
T132_B_CCCATTCGTCGTTCGAAGTGAGTG-1	T132_B	F	12_Mo-derived AM_APOE
T132_B_CCAACTGGTCCATTAAAGTGAGTG-1	T132_B	F	0_AM_APOC2
T132_B_GAAGGATCAAACAAGAAACGGGAA-1	T132_B	F	14_AM_Mito-high
T132_B_GTTAATGAGACAAGCTAGTGAGTG-1	T132_B	F	10_AM
T132_B_CTCGATCAGGAGTCATAGTGAGTG-1	T132_B	F	13_AM_FN1_CCL18
T132_B_TGGTGAGTCCTGACTAAGTGAGTG-1	T132_B	F	21_AM_proliferating
T132_B_GTTCGATGTCATGATCAGTGAGTG-1	T132_B	F	16_AM_IFN-responsive
T132_B_TACTCACCAATCAAACAACGGGAA-1	T132_B	F	13_AM_FN1_CCL18
T132_B_AACCAGGTCAAGATGCAACGGGAA-1	T132_B	F	21_AM_proliferating
T132_B_ACAGTTGCAACTAGTGAACGGGAA-1	T132_B	F	1_AM_IFI27
T132_B_TCAACAAAGGCCTCTGAGTGAGTG-1	T132_B	F	1_AM_IFI27
T132_B_CGCTACGTCCCGCTGAAACGGGAA-1	T132_B	F	15_Mo-derived AM_FPR3
T132_B_CACAATAAGTGTAATGAACGGGAA-1	T132_B	F	1_AM_IFI27
T132_B_GGCTTGCGTGATAAACAACGGGAA-1	T132_B	F	13_AM_FN1_CCL18
T132_B_ATAGGATGTGGACACGAACGGGAA-1	T132_B	F	13_AM_FN1_CCL18
T132_B_CCCACTTGTCAATTCAAACGGGAA-1	T132_B	F	13_AM_FN1_CCL18
T132_B_TAAATCGAGTGATTTCAACGGGAA-1	T132_B	F	16_AM_IFN-responsive
T132_B_GGCTTGAAGACCATGGAACGGGAA-1	T132_B	F	13_AM_FN1_CCL18
T132_B_GTCACACTCAGGTTAAAGTGAGTG-1	T132_B	F	10_AM
T132_B_GTGGCGAGTTTGCTCCAGTGAGTG-1	T132_B	F	10_AM
T132_B_GTTGTTGTCACAGATAAACGGGAA-1	T132_B	F	1_AM_IFI27
T132_B_TAAACGGGTCCTCCATAGTGAGTG-1	T132_B	F	13_AM_FN1_CCL18
T132_B_ATGCATTTCATCGATTAGTGAGTG-1	T132_B	F	12_Mo-derived AM_APOE
T132_B_TCACTCGCATAGGCGTAGTGAGTG-1	T132_B	F	12_Mo-derived AM_APOE
T132_B_GGTACCGCATTAGCGAAGTGAGTG-1	T132_B	F	15_Mo-derived AM_FPR3
T132_B_CAAAGTCAGAAGCAAGAACGGGAA-1	T132_B	F	1_AM_IFI27
T132_B_GCCATCAGTACTGCCAAACGGGAA-1	T132_B	F	12_Mo-derived AM_APOE
T132_B_GCCTGAGCACTAACAGAGTGAGTG-1	T132_B	F	1_AM_IFI27
T132_B_TCTCAATAGCCCGTTGAGTGAGTG-1	T132_B	F	10_AM
T132_B_CGTGCTTAGACAAGCTAGTGAGTG-1	T132_B	F	13_AM_FN1_CCL18
T132_B_CTTTGGTCAATCGTGAAACGGGAA-1	T132_B	F	1_AM_IFI27
T132_B_GATTGGCCAGCAATTGAGTGAGTG-1	T132_B	F	13_AM_FN1_CCL18
T132_B_TGCACGTTCTATTGCGAACGGGAA-1	T132_B	F	1_AM_IFI27
T132_B_CTTGTGATCAAGGTGTAACGGGAA-1	T132_B	F	1_AM_IFI27
T132_B_AGTGCAAGTAGCTATCAGTGAGTG-1	T132_B	F	14_AM_Mito-high
T132_B_GAGTGCGGTTAGGTAGAACGGGAA-1	T132_B	F	1_AM_IFI27
T132_B_ACCGCCTCAATCAAGTAGTGAGTG-1	T132_B	F	14_AM_Mito-high
T132_B_CCTATGGGTCATGATCAACGGGAA-1	T132_B	F	1_AM_IFI27
T132_B_TTTGCGCAGGTGCACAAACGGGAA-1	T132_B	F	1_AM_IFI27
T132_B_TAGGCTTGTTAGTTTGAGTGAGTG-1	T132_B	F	10_AM
T132_B_TGGCATGAGGCGCATAAGTGAGTG-1	T132_B	F	13_AM_FN1_CCL18
T132_B_TAGTTTCAGGCACAATAGTGAGTG-1	T132_B	F	10_AM
T132_B_CCCATAATCAACCGCTAGTGAGTG-1	T132_B	F	1_AM_IFI27
T132_B_CCTACTTTCAGGTTGGAGTGAGTG-1	T132_B	F	14_AM_Mito-high
T132_B_GATCATGCATGAAGCCAACGGGAA-1	T132_B	F	12_Mo-derived AM_APOE
T132_B_GGTTTCCAGCACGTTCAACGGGAA-1	T132_B	F	0_AM_APOC2
T132_B_AGGCGAGAGAAGGTTCAACGGGAA-1	T132_B	F	12_Mo-derived AM_APOE
T132_B_AATCTCTAGTACCAGGAGTGAGTG-1	T132_B	F	18_Monocyte
T132_B_CCTTAAAGTAACCTTAAGTGAGTG-1	T132_B	F	1_AM_IFI27
T132_B_TTCCAAAGTCCTTATTAACGGGAA-1	T132_B	F	13_AM_FN1_CCL18
T132_B_TAGTTGAAGCAACTTTAACGGGAA-1	T132_B	F	1_AM_IFI27
T132_B_TAGTGCACATGCCTCAAGTGAGTG-1	T132_B	F	13_AM_FN1_CCL18
T132_B_TGCTTGATCCCAAATTAACGGGAA-1	T132_B	F	0_AM_APOC2
T132_B_CCTATGATCACATTACAACGGGAA-1	T132_B	F	11_AM
T132_B_ATGAAAGCATTTGGAGAGTGAGTG-1	T132_B	F	13_AM_FN1_CCL18
T132_B_CTTTGGTCATAAGCTGAACGGGAA-1	T132_B	F	10_AM
T132_B_ACCCGCTCATACTTGCAACGGGAA-1	T132_B	F	15_Mo-derived AM_FPR3
T132_B_TATGCATTCAACCTATAACGGGAA-1	T132_B	F	11_AM
T132_B_TCATTTGCACCACACCAGTGAGTG-1	T132_B	F	10_AM
T132_B_AACCAAATCATAATGGAGTGAGTG-1	T132_B	F	1_AM_IFI27
T132_B_GATCTTAGTCCGCTAAAACGGGAA-1	T132_B	F	1_AM_IFI27
T132_B_TGCACACTCGTGATTTAACGGGAA-1	T132_B	F	15_Mo-derived AM_FPR3
T132_B_AAGGCTGTCACAGGATAGTGAGTG-1	T132_B	F	10_AM
T132_B_CACTATGTCAGCGAATAACGGGAA-1	T132_B	F	1_AM_IFI27
T132_B_GACTTTGTCCTTTAGGAGTGAGTG-1	T132_B	F	12_Mo-derived AM_APOE
T132_B_AGATTAGTCCATCCTTAGTGAGTG-1	T132_B	F	15_Mo-derived AM_FPR3
T132_B_AACTAAGTCCTAATCGAACGGGAA-1	T132_B	F	11_AM
T132_B_GTGTGAGTCCCTCGTCAACGGGAA-1	T132_B	F	12_Mo-derived AM_APOE
T132_B_GGGCTTAAGAGAGCAAAACGGGAA-1	T132_B	F	10_AM
T132_B_TAGCGGTCACTTTATGAACGGGAA-1	T132_B	F	10_AM
T132_B_GTCCTCACAGCTAGCGAACGGGAA-1	T132_B	F	10_AM
T132_B_CTGATTTAGTTGGCCTAGTGAGTG-1	T132_B	F	11_AM
T132_B_AACTCGCTCTCCATCTAACGGGAA-1	T132_B	F	1_AM_IFI27
T132_B_GATTGATCATTTGGAGAGTGAGTG-1	T132_B	F	11_AM
T132_B_ACACCTTCATTCGGTTAACGGGAA-1	T132_B	F	13_AM_FN1_CCL18
T132_B_TGCGGAATCCGCAATCAGTGAGTG-1	T132_B	F	1_AM_IFI27
T132_B_ACTAGTGCAAATCACGAACGGGAA-1	T132_B	F	14_AM_Mito-high
T132_B_TAACCAAAGCAAACCGAGTGAGTG-1	T132_B	F	0_AM_APOC2
T132_B_CCAGCACGTAATCCTAAACGGGAA-1	T132_B	F	11_AM
T132_B_GGTGTTACATTTCGACAGTGAGTG-1	T132_B	F	13_AM_FN1_CCL18
T132_B_TACGCCTAGGTTGCTCAACGGGAA-1	T132_B	F	15_Mo-derived AM_FPR3
T132_B_GTGCTCAGTCACAGGGAGTGAGTG-1	T132_B	F	18_Monocyte
T132_B_CCTACCTGTATTACCAAGTGAGTG-1	T132_B	F	11_AM
T132_B_AAGCTTAAGCGCTAGAAACGGGAA-1	T132_B	F	16_AM_IFN-responsive
T132_B_CCCTGTGAGAAACCCGAACGGGAA-1	T132_B	F	12_Mo-derived AM_APOE
T132_B_AGCTCAACACCAACAAAGTGAGTG-1	T132_B	F	1_AM_IFI27
T132_B_CTGTGGCGTTCTGGCAAGTGAGTG-1	T132_B	F	1_AM_IFI27
T132_B_TCAGGTTGTTTGCATAAGTGAGTG-1	T132_B	F	18_Monocyte
T132_B_GCTTTCAAGTCTTGCAAACGGGAA-1	T132_B	F	15_Mo-derived AM_FPR3
T132_B_TAGGTTAAGCGCTAGAAACGGGAA-1	T132_B	F	12_Mo-derived AM_APOE
T132_B_GTACGCAAGACAAGCTAACGGGAA-1	T132_B	F	0_AM_APOC2
T132_B_TCTGGGCGTGGACCCTAGTGAGTG-1	T132_B	F	10_AM
T132_B_AGTGATTCAGGACTACAACGGGAA-1	T132_B	F	11_AM
T132_B_GCTGTTGGTGTGAGACAACGGGAA-1	T132_B	F	11_AM
T132_B_GCCACAAAGGTAGTTAAACGGGAA-1	T132_B	F	10_AM
T132_B_TGGCGTGCATATGGTGAGTGAGTG-1	T132_B	F	0_AM_APOC2
T132_B_TTATCCTGTGGACACGAACGGGAA-1	T132_B	F	1_AM_IFI27
T132_B_GTTGTCCAGATTCCCAAGTGAGTG-1	T132_B	F	1_AM_IFI27
T132_B_GTCATAAAGTATCGCCAGTGAGTG-1	T132_B	F	10_AM
T132_B_TCGCTTGCAAGCTCAAAACGGGAA-1	T132_B	F	10_AM
T132_B_GTGGCGAGTATCCGCAAGTGAGTG-1	T132_B	F	13_AM_FN1_CCL18
T132_B_CCTTAATAGTGGCTTCAGTGAGTG-1	T132_B	F	11_AM
T132_B_GCTGTTGGTGTGGCTCAGTGAGTG-1	T132_B	F	1_AM_IFI27
T132_B_GTTTACGTCTTGAGGGAGTGAGTG-1	T132_B	F	10_AM
T132_B_ATAGAAGCATGCCTCAAGTGAGTG-1	T132_B	F	10_AM
T132_B_CGAAGAAAGTTGCAGGAGTGAGTG-1	T132_B	F	11_AM
T132_B_TACAATGAGATGGATCAACGGGAA-1	T132_B	F	10_AM
T132_B_ATACTGGCATCGTTCGAGTGAGTG-1	T132_B	F	1_AM_IFI27
T132_B_ACCAATCGTCATCATAAGTGAGTG-1	T132_B	F	1_AM_IFI27
T132_B_TGGTAAGGTACCGCACAACGGGAA-1	T132_B	F	11_AM
T132_B_TTGCGGGCAAACGGGAAGTGAGTG-1	T132_B	F	1_AM_IFI27
T132_B_GACCAAGTCCGTGACTAGTGAGTG-1	T132_B	F	10_AM
T132_B_AGCCTAGAGCACGGTAAGTGAGTG-1	T132_B	F	10_AM
T132_B_TAGGAGGCAATTAGACAGTGAGTG-1	T132_B	F	15_Mo-derived AM_FPR3
T132_B_TCCAGCTAGAGGCGGAAGTGAGTG-1	T132_B	F	11_AM
T132_B_CATTAGCGTCATGATCAGTGAGTG-1	T132_B	F	13_AM_FN1_CCL18
T132_B_TAGTGCTGTGATGCAAAACGGGAA-1	T132_B	F	1_AM_IFI27
T132_B_TGTCAGGAGCCTGGTTAGTGAGTG-1	T132_B	F	15_Mo-derived AM_FPR3
T132_B_GCAAGGTGTTGCTCCTAGTGAGTG-1	T132_B	F	1_AM_IFI27
T132_B_CTGTGTGGTTATGAGGAACGGGAA-1	T132_B	F	11_AM
T132_B_CAAGTCCTCAAACTTCAGTGAGTG-1	T132_B	F	1_AM_IFI27
T132_B_CCAGGTTTCGAGGCACAACGGGAA-1	T132_B	F	12_Mo-derived AM_APOE
T132_B_TCCATTTGTCCAGCTAAACGGGAA-1	T132_B	F	13_AM_FN1_CCL18
T132_B_TAGGCTGAGGAGGCCTAACGGGAA-1	T132_B	F	10_AM
T132_B_TTGCGCAGTTCATTAGAGTGAGTG-1	T132_B	F	14_AM_Mito-high
T132_B_CGTTGCGTCATTGAGAAACGGGAA-1	T132_B	F	10_AM
T132_B_GCTGGATCAAATCACGAACGGGAA-1	T132_B	F	12_Mo-derived AM_APOE
T132_B_CATGCCAGTTGGGCGAAGTGAGTG-1	T132_B	F	15_Mo-derived AM_FPR3
T132_B_TAACTGTTCGCGTTCGAGTGAGTG-1	T132_B	F	10_AM
T132_B_CATAGCTGTAATGAACAACGGGAA-1	T132_B	F	10_AM
T132_B_GTAACTAAGCGAAGCCAACGGGAA-1	T132_B	F	10_AM
T132_B_GGTTGAGTCACAACAAAACGGGAA-1	T132_B	F	0_AM_APOC2
T132_B_CTAAGATCAAGCCTCCAGTGAGTG-1	T132_B	F	14_AM_Mito-high
T132_B_GCAGTACCACAAGCGTAGTGAGTG-1	T132_B	F	1_AM_IFI27
T132_B_TAATAGGTCCAAACAAAACGGGAA-1	T132_B	F	1_AM_IFI27
T132_B_CATGCTTCACATACCTAGTGAGTG-1	T132_B	F	11_AM
T132_B_TAACGAATCAGCCCTGAACGGGAA-1	T132_B	F	13_AM_FN1_CCL18
T132_B_TGCAGGATCGGGCAACAGTGAGTG-1	T132_B	F	10_AM
T132_B_CCTAGGTTCCTGACTAAACGGGAA-1	T132_B	F	1_AM_IFI27
T132_B_TCTCAATAGGACACGCAGTGAGTG-1	T132_B	F	14_AM_Mito-high
T132_B_TCACAAGCATAGCGCGAGTGAGTG-1	T132_B	F	11_AM
T132_B_TGCACACTCCTTTCGTAGTGAGTG-1	T132_B	F	13_AM_FN1_CCL18
T132_B_ACCCTAATCGAGGCACAGTGAGTG-1	T132_B	F	1_AM_IFI27
T132_B_CATGCTCAGACTTAAGAACGGGAA-1	T132_B	F	13_AM_FN1_CCL18
T132_B_TCTCGCCTCATGGAACAGTGAGTG-1	T132_B	F	13_AM_FN1_CCL18
T132_B_TTCGATTAGTTAGGGTAACGGGAA-1	T132_B	F	11_AM
T132_B_TAAGCTTTCCGTCCAGAACGGGAA-1	T132_B	F	1_AM_IFI27
T132_B_ACGCCACGTTATGTGCAACGGGAA-1	T132_B	F	1_AM_IFI27
T132_B_ATGAGGAAGCAACATAAACGGGAA-1	T132_B	F	11_AM
T132_B_CTGTCAATCTGTCAGCAGTGAGTG-1	T132_B	F	10_AM
T132_B_TGTCAGGAGAGCAATCAACGGGAA-1	T132_B	F	10_AM
T132_B_CATTGAAAGTTGCGCTAACGGGAA-1	T132_B	F	1_AM_IFI27
T132_B_ATTTGTGGTTTACTGAAGTGAGTG-1	T132_B	F	1_AM_IFI27
T132_B_TAATGTGAGGTAAGTCAACGGGAA-1	T132_B	F	12_Mo-derived AM_APOE
T132_B_CGAACTTGTTGGGTTTAGTGAGTG-1	T132_B	F	16_AM_IFN-responsive
T132_B_ATTGTTGGTCCCTCATAGTGAGTG-1	T132_B	F	10_AM
T132_B_GAACGAAAGTATGGTAAACGGGAA-1	T132_B	F	1_AM_IFI27
T132_B_CTGTTAAGTTCGGTATAACGGGAA-1	T132_B	F	10_AM
T132_B_CGCGATAAGGTAATGCAGTGAGTG-1	T132_B	F	19_cDC1_Monocyte
T132_B_GTCGGTTTCTAAATCCAGTGAGTG-1	T132_B	F	11_AM
T132_B_CCTTCCATCATGGATAAGTGAGTG-1	T132_B	F	11_AM
T132_B_TCACTTTGTAATGAACAGTGAGTG-1	T132_B	F	10_AM
T132_B_GAGGTTTAGTTGCAGGAACGGGAA-1	T132_B	F	15_Mo-derived AM_FPR3
T132_B_GACTTAAAGATAACTGAGTGAGTG-1	T132_B	F	1_AM_IFI27
T132_B_AGCCTTCAGATTCCCAAACGGGAA-1	T132_B	F	1_AM_IFI27
T132_B_TCTTTAGCAAGCGATCAACGGGAA-1	T132_B	F	0_AM_APOC2
T132_B_TCGTTGCAGTTTCGCAAACGGGAA-1	T132_B	F	14_AM_Mito-high
T132_B_ATCCATCCAACCGTAAAGTGAGTG-1	T132_B	F	16_AM_IFN-responsive
T132_B_TACGGGTCATGCTCCAAGTGAGTG-1	T132_B	F	9_T cell_proliferating
T132_B_CTTCGAATCATGATGAAGTGAGTG-1	T132_B	F	15_Mo-derived AM_FPR3
T132_B_GACATTAAGACTATTCAACGGGAA-1	T132_B	F	1_AM_IFI27
T132_B_GCATGCAAGTCATTCGAACGGGAA-1	T132_B	F	11_AM
T132_B_TGTAACTTCATTGAGAAGTGAGTG-1	T132_B	F	12_Mo-derived AM_APOE
T132_B_TCTAATGGTTTACCGGAACGGGAA-1	T132_B	F	1_AM_IFI27
T132_B_CATCATGTCGGTTCACAACGGGAA-1	T132_B	F	10_AM
T132_B_GCGCTACGTTCATTAGAGTGAGTG-1	T132_B	F	1_AM_IFI27
T132_B_GCATTTGTCATGCCTAAGTGAGTG-1	T132_B	F	11_AM
T132_B_TCAAGTGCACGTGCTCAACGGGAA-1	T132_B	F	11_AM
T132_B_AAGTTGCAGCAGGTTGAACGGGAA-1	T132_B	F	18_Monocyte
T132_B_AAGTTCGCACTTAACCAACGGGAA-1	T132_B	F	0_AM_APOC2
T132_B_GTTTCACCATACTTGCAACGGGAA-1	T132_B	F	12_Mo-derived AM_APOE
T132_B_TCTGCCACATGAAGCCAGTGAGTG-1	T132_B	F	15_Mo-derived AM_FPR3
T132_B_CATCGGTTCCGCAATCAGTGAGTG-1	T132_B	F	1_AM_IFI27
T132_B_TTAGCCGGTGACACAAAACGGGAA-1	T132_B	F	15_Mo-derived AM_FPR3
T132_B_CGCTTTAAGGGCAGTCAACGGGAA-1	T132_B	F	1_AM_IFI27
T132_B_GTAGTAGGTACGAATGAACGGGAA-1	T132_B	F	1_AM_IFI27
T132_B_TAGTGGCCAATATGCGAGTGAGTG-1	T132_B	F	10_AM
T132_B_TGCGCCTCAGAAAGGTAACGGGAA-1	T132_B	F	15_Mo-derived AM_FPR3
T132_B_ACCGTTATCCGCCATGAACGGGAA-1	T132_B	F	1_AM_IFI27
T132_B_GATGCAAGTCACACCAAACGGGAA-1	T132_B	F	11_AM
T132_B_TTGCGGGCATGGCTAAAGTGAGTG-1	T132_B	F	0_AM_APOC2
T132_B_ACATTGTTCCTAAAGAAGTGAGTG-1	T132_B	F	12_Mo-derived AM_APOE
T132_B_ATCGCTTCAAACCTGAAACGGGAA-1	T132_B	F	1_AM_IFI27
T132_B_AGTGAGAAGGAACTTAAACGGGAA-1	T132_B	F	1_AM_IFI27
T132_B_CTCGCTTGTCACAGAAAACGGGAA-1	T132_B	F	10_AM
T132_B_CTGCAAACAATACTGGAGTGAGTG-1	T132_B	F	1_AM_IFI27
T132_B_CCGCTATAGCAAGTTAAGTGAGTG-1	T132_B	F	1_AM_IFI27
T132_B_CCATGGTTCTTAAGGAAACGGGAA-1	T132_B	F	11_AM
T132_B_TAAGCTTTCAACTGGGAACGGGAA-1	T132_B	F	10_AM
T132_B_TGAAAGGAGTGAATCAAACGGGAA-1	T132_B	F	0_AM_APOC2
T132_B_TTGCGCAGTTTGACTAAACGGGAA-1	T132_B	F	10_AM
T132_B_GGGTTATAGCAGCCAAAACGGGAA-1	T132_B	F	1_AM_IFI27
T132_B_CCATAACGTAGGTGACAACGGGAA-1	T132_B	F	10_AM
T132_B_ATCCTTTGTGTTTCGGAGTGAGTG-1	T132_B	F	11_AM
T132_B_GTAACCTGTGCGTACCAGTGAGTG-1	T132_B	F	10_AM
T132_B_CATTCGCAGCACCTTAAACGGGAA-1	T132_B	F	14_AM_Mito-high
T132_B_CATCGGTTCCTGCCAGAACGGGAA-1	T132_B	F	10_AM
T132_B_TGTATTGGTCATCCCTAACGGGAA-1	T132_B	F	11_AM
T132_B_TGTAACCGTAGCCAAAAACGGGAA-1	T132_B	F	10_AM
T132_B_TACCGAACATTGTGAGAACGGGAA-1	T132_B	F	11_AM
T132_B_TTGATCAGTAGTAGCAAACGGGAA-1	T132_B	F	11_AM
T132_B_TACAATGAGCTCAACCAGTGAGTG-1	T132_B	F	1_AM_IFI27
T132_B_CATAGGGTCGGGACTAAACGGGAA-1	T132_B	F	13_AM_FN1_CCL18
T132_B_TTGCGGGCATTCTGTAAGTGAGTG-1	T132_B	F	14_AM_Mito-high
T132_B_CAATCGCTCATTATGCAACGGGAA-1	T132_B	F	15_Mo-derived AM_FPR3
T132_B_CCTGATTCACACAAATAACGGGAA-1	T132_B	F	18_Monocyte
T132_B_GGTTGAGTCCTCAAGCAACGGGAA-1	T132_B	F	16_AM_IFN-responsive
T132_B_GTACTTAGTATTCAGCAACGGGAA-1	T132_B	F	1_AM_IFI27
T132_B_ACGCATTGTGGTGAGTAGTGAGTG-1	T132_B	F	1_AM_IFI27
T132_B_GGGTTATAGAAACCCGAACGGGAA-1	T132_B	F	10_AM
T132_B_ATGTTAGAGCACGTTCAGTGAGTG-1	T132_B	F	11_AM
T132_B_CCATGGTTCATGACCCAACGGGAA-1	T132_B	F	10_AM
T132_B_TCATGAGCAATAGAAGAGTGAGTG-1	T132_B	F	1_AM_IFI27
T132_B_CGAGTTACACAACAATAGTGAGTG-1	T132_B	F	14_AM_Mito-high
T132_B_GGGAAGTAGCTAGATAAGTGAGTG-1	T132_B	F	14_AM_Mito-high
T132_B_CAGGATCCACAGCAACAGTGAGTG-1	T132_B	F	16_AM_IFN-responsive
T132_B_CATTATGGTACGTTCGAGTGAGTG-1	T132_B	F	1_AM_IFI27
T132_B_CCTATGGGTAAAGCATAACGGGAA-1	T132_B	F	1_AM_IFI27
T132_B_ATGGTGAGTGTCCAGCAACGGGAA-1	T132_B	F	1_AM_IFI27
T132_B_CAAATCAAGGGTTACGAGTGAGTG-1	T132_B	F	1_AM_IFI27
T132_B_CACGTTATCATTGAGAAGTGAGTG-1	T132_B	F	12_Mo-derived AM_APOE
T132_B_GTTTAGTTCTCACCTTAGTGAGTG-1	T132_B	F	1_AM_IFI27
T132_B_TGCGCCTCAAGGTTATAGTGAGTG-1	T132_B	F	15_Mo-derived AM_FPR3
T132_B_ATACGTAAGGGTTAACAGTGAGTG-1	T132_B	F	11_AM
T132_B_CAGCAATAGTCATAAGAGTGAGTG-1	T132_B	F	0_AM_APOC2
T132_B_TCAACTGTCGATTGGGAACGGGAA-1	T132_B	F	1_AM_IFI27
T132_B_ATAAGGTGTGCTTCTCAGTGAGTG-1	T132_B	F	11_AM
T132_B_TAGAGGCGTTGGCCACAACGGGAA-1	T132_B	F	11_AM
T132_B_TCCCGTTGTGGATGCGAACGGGAA-1	T132_B	F	10_AM
T132_B_CACGCATTCCAAATAGAGTGAGTG-1	T132_B	F	13_AM_FN1_CCL18
T132_B_AATGGCAGTTTAACCAAACGGGAA-1	T132_B	F	15_Mo-derived AM_FPR3
T132_B_TGCAATAAGCCCTTGGAGTGAGTG-1	T132_B	F	10_AM
T132_B_ACAGCCGCAATATGGTAACGGGAA-1	T132_B	F	15_Mo-derived AM_FPR3
T132_B_AAACGTTCAATGAATCAACGGGAA-1	T132_B	F	21_AM_proliferating
T132_B_CATTCGCAGCGAATACAGTGAGTG-1	T132_B	F	15_Mo-derived AM_FPR3
T132_B_GTTGTAAAGTCATTCGAGTGAGTG-1	T132_B	F	16_AM_IFN-responsive
T132_B_CCTAATCCATCATGTCAGTGAGTG-1	T132_B	F	1_AM_IFI27
T132_B_TTGAGTAAGAGCAATCAACGGGAA-1	T132_B	F	0_AM_APOC2
T132_B_TGCCCATAGTTTCGCAAACGGGAA-1	T132_B	F	1_AM_IFI27
T132_B_ACCATTAGTTAATTCGAACGGGAA-1	T132_B	F	12_Mo-derived AM_APOE
T132_B_CAGATTCGTTGGGCGAAGTGAGTG-1	T132_B	F	10_AM
T132_B_GAGTAATGTGATAAACAACGGGAA-1	T132_B	F	10_AM
T132_B_TCTGTAAGTACGGGCAAGTGAGTG-1	T132_B	F	10_AM
T132_B_TAAGCTTTCAAGTTAGAACGGGAA-1	T132_B	F	10_AM
T132_B_GAGGATGCAAGTAAGAAGTGAGTG-1	T132_B	F	0_AM_APOC2
T132_B_AGCATTAAGCGAATACAACGGGAA-1	T132_B	F	0_AM_APOC2
T132_B_ATGGTAATCAAAGGCTAACGGGAA-1	T132_B	F	10_AM
T132_B_GGTACTGAGGACTTAAAGTGAGTG-1	T132_B	F	16_AM_IFN-responsive
T132_B_CAAGGCCAGTGCCCTGAACGGGAA-1	T132_B	F	15_Mo-derived AM_FPR3
T132_B_TAGCTTTAGCGCCTTGAGTGAGTG-1	T132_B	F	14_AM_Mito-high
T132_B_CGCTGGACACTGTCATAACGGGAA-1	T132_B	F	10_AM
T132_B_GCAGGTTCATTTCATGAGTGAGTG-1	T132_B	F	10_AM
T132_B_CATAATGAGGGTTTCCAGTGAGTG-1	T132_B	F	1_AM_IFI27
T132_B_ATCCATCCAAGGGTCTAACGGGAA-1	T132_B	F	0_AM_APOC2
T132_B_TAGGTTCGTCCTCCATAACGGGAA-1	T132_B	F	11_AM
T132_B_GAGCATGTCAGGGATTAACGGGAA-1	T132_B	F	11_AM
T132_B_GTCACTCAGTAGCTAAAACGGGAA-1	T132_B	F	15_Mo-derived AM_FPR3
T132_B_CAATACTTCACTTCGAAGTGAGTG-1	T132_B	F	11_AM
T132_B_TAAACTGAGCATCTATAGTGAGTG-1	T132_B	F	10_AM
T132_B_ATTGGGAGTGCGGAATAGTGAGTG-1	T132_B	F	11_AM
T132_B_ATGCGTCTCATGTCATAACGGGAA-1	T132_B	F	1_AM_IFI27
T132_B_GTTTGGGAGGAAGGTAAGTGAGTG-1	T132_B	F	1_AM_IFI27
T132_B_ACTCCCACAAAGGGATAACGGGAA-1	T132_B	F	1_AM_IFI27
T132_B_CCTAACCAGGAACTTAAGTGAGTG-1	T132_B	F	21_AM_proliferating
T132_B_TTGGCCAGTAAACTGGAGTGAGTG-1	T132_B	F	21_AM_proliferating
T132_B_ATCGTGACACTATCACAACGGGAA-1	T132_B	F	0_AM_APOC2
T132_B_TGAGTCGAGCAAGTTAAGTGAGTG-1	T132_B	F	13_AM_FN1_CCL18
T132_B_GCTGACTTCAACATTCAGTGAGTG-1	T132_B	F	1_AM_IFI27
T132_B_TTATTGGGTTTCTAAGAGTGAGTG-1	T132_B	F	0_AM_APOC2
T132_B_AGGCGCAGTCCACAATAGTGAGTG-1	T132_B	F	12_Mo-derived AM_APOE
T132_B_GCGGGTTAGCAAATTGAGTGAGTG-1	T132_B	F	1_AM_IFI27
T132_B_CCTAATCCACATACCTAGTGAGTG-1	T132_B	F	14_AM_Mito-high
T132_B_TCCTTTCAGTGATTTCAACGGGAA-1	T132_B	F	13_AM_FN1_CCL18
T132_B_GTGGGAACACAAATACAGTGAGTG-1	T132_B	F	1_AM_IFI27
T132_B_ACCACAACAAGCGATCAGTGAGTG-1	T132_B	F	1_AM_IFI27
T132_B_TGACCTGGTTAATTCGAGTGAGTG-1	T132_B	F	10_AM
T132_B_GATTGACAGCAAACCGAGTGAGTG-1	T132_B	F	0_AM_APOC2
T132_B_TACCTGCAGATAACTGAGTGAGTG-1	T132_B	F	13_AM_FN1_CCL18
T132_B_ATGGCCCGTAATTGCCAGTGAGTG-1	T132_B	F	11_AM
T132_B_GGCCATTTCGTTCGTAAGTGAGTG-1	T132_B	F	1_AM_IFI27
T132_B_GCCCAGTGTAGGTTTCAACGGGAA-1	T132_B	F	13_AM_FN1_CCL18
T132_B_CTCACACAGGACAAAGAACGGGAA-1	T132_B	F	10_AM
T132_B_GCCTAATGTGGCGTAGAACGGGAA-1	T132_B	F	0_AM_APOC2
T132_B_CCTCAGCCAAGAAATGAGTGAGTG-1	T132_B	F	10_AM
T132_B_CATCCTGCAGAAAGGTAACGGGAA-1	T132_B	F	13_AM_FN1_CCL18
T132_B_CGCTAAACAAGTTTCCAGTGAGTG-1	T132_B	F	21_AM_proliferating
T132_B_GCTATCCAGAGGCGGAAGTGAGTG-1	T132_B	F	21_AM_proliferating
T132_B_TCGCTCGAGTGATTAGAACGGGAA-1	T132_B	F	1_AM_IFI27
T132_B_TCCACTAAGCAAGTTAAACGGGAA-1	T132_B	F	13_AM_FN1_CCL18
T132_B_AACTAAGTCTTGAAGAAGTGAGTG-1	T132_B	F	14_AM_Mito-high
T132_B_GAATGACTCAAGGTGTAACGGGAA-1	T132_B	F	1_AM_IFI27
T132_B_TTGCGCTAGTTTGGTTAGTGAGTG-1	T132_B	F	11_AM
T132_B_AGCTGGCAGGCCAACAAACGGGAA-1	T132_B	F	12_Mo-derived AM_APOE
T132_B_GGCATGATCGGGCAACAGTGAGTG-1	T132_B	F	1_AM_IFI27
T132_B_AGACACTAGGTTTCGCAACGGGAA-1	T132_B	F	1_AM_IFI27
T132_B_GAGGGAGTCCTTATGGAGTGAGTG-1	T132_B	F	13_AM_FN1_CCL18
T132_B_GCTGACTTCATGGATAAGTGAGTG-1	T132_B	F	10_AM
T132_B_GCTAACTGTTGAGCTTAGTGAGTG-1	T132_B	F	21_AM_proliferating
T132_B_TAGTTGTTCTCAAGAAAGTGAGTG-1	T132_B	F	1_AM_IFI27
T132_B_CAATAGTCAACAAGCCAGTGAGTG-1	T132_B	F	0_AM_APOC2
T132_B_CAGGTTCTCGAAGGCCAGTGAGTG-1	T132_B	F	12_Mo-derived AM_APOE
T132_B_CGTTGCGTCAGCACAGAACGGGAA-1	T132_B	F	1_AM_IFI27
T132_B_GTATTCGTCGACTTTGAGTGAGTG-1	T132_B	F	21_AM_proliferating
T132_B_GCCTGAGCAAAGGTAAAGTGAGTG-1	T132_B	F	1_AM_IFI27
T132_B_AGGCCAGGTACCGTTGAACGGGAA-1	T132_B	F	13_AM_FN1_CCL18
T132_B_CTTCCTCCATTCCTTTAACGGGAA-1	T132_B	F	1_AM_IFI27
T132_B_ACCCAAACAATAAGCTAGTGAGTG-1	T132_B	F	10_AM
T132_B_GTACTTAGTGGCGTAGAACGGGAA-1	T132_B	F	0_AM_APOC2
T132_B_CATACCGGTTAAGCTCAACGGGAA-1	T132_B	F	0_AM_APOC2
T132_B_TGCAATAAGTGTTTGTAGTGAGTG-1	T132_B	F	13_AM_FN1_CCL18
T132_B_GGATCCGCAACTTGTCAGTGAGTG-1	T132_B	F	21_AM_proliferating
T132_B_CCCGCAATCTCCATCTAACGGGAA-1	T132_B	F	11_AM
T132_B_TATTGCCCATCGGGCAAGTGAGTG-1	T132_B	F	1_AM_IFI27
T132_B_ATAGACTCAATGGGAGAACGGGAA-1	T132_B	F	13_AM_FN1_CCL18
T132_B_GAAGTATGTGGTTATCAACGGGAA-1	T132_B	F	12_Mo-derived AM_APOE
T132_B_TCTAAGTTCCTTAGGCAGTGAGTG-1	T132_B	F	13_AM_FN1_CCL18
T132_B_GGTTTGTGTTTCCTGCAGTGAGTG-1	T132_B	F	10_AM
T132_B_TGATGGCCAATGTTCCAGTGAGTG-1	T132_B	F	10_AM
T132_B_TAAGTACCAATTCGGAAGTGAGTG-1	T132_B	F	21_AM_proliferating
T132_B_TCCAAGTGTATGGTGAAGTGAGTG-1	T132_B	F	21_AM_proliferating
T132_B_ACCTAAGCATGAGGGAAGTGAGTG-1	T132_B	F	12_Mo-derived AM_APOE
T132_B_AGTCGCGCAACCTCGCAACGGGAA-1	T132_B	F	16_AM_IFN-responsive
T132_B_AGCGAACGTTGAGTCTAGTGAGTG-1	T132_B	F	13_AM_FN1_CCL18
T132_B_AGTTACTTCGCATTTGAACGGGAA-1	T132_B	F	1_AM_IFI27
T132_B_GCTTGATGTAATGGATAACGGGAA-1	T132_B	F	1_AM_IFI27
T132_B_TAACCGCTCCTGAGGAAACGGGAA-1	T132_B	F	14_AM_Mito-high
T132_B_GAACGAAAGTAAAGGGAACGGGAA-1	T132_B	F	11_AM
T132_B_GCCATTTCACTATGTCAACGGGAA-1	T132_B	F	1_AM_IFI27
T132_B_AGTGGATTCCAACAGGAGTGAGTG-1	T132_B	F	1_AM_IFI27
T132_B_CCCTGACCATGCTCCAAGTGAGTG-1	T132_B	F	13_AM_FN1_CCL18
T132_B_TCCTTGAAGATAATCGAGTGAGTG-1	T132_B	F	1_AM_IFI27
T132_B_TCTATGAGTGGGTGTGAGTGAGTG-1	T132_B	F	15_Mo-derived AM_FPR3
T132_B_GTCAAGCCATTTGTTGAACGGGAA-1	T132_B	F	13_AM_FN1_CCL18
T132_B_GTGGAAGCAACTAGTGAACGGGAA-1	T132_B	F	12_Mo-derived AM_APOE
T132_B_TCCCTCATCTTAATGCAACGGGAA-1	T132_B	F	15_Mo-derived AM_FPR3
T132_B_AGCGGCTAGAATGGGAAACGGGAA-1	T132_B	F	13_AM_FN1_CCL18
T132_B_CTTTAACAGATGGATCAGTGAGTG-1	T132_B	F	11_AM
T132_B_CTTTAGTAGCAAACTAAGTGAGTG-1	T132_B	F	1_AM_IFI27
T132_B_ACCTCCCTCATGGAACAACGGGAA-1	T132_B	F	13_AM_FN1_CCL18
T132_B_CGCATAACAAGTCGCGAGTGAGTG-1	T132_B	F	1_AM_IFI27
T132_B_CTGAATCGTGCACTATAACGGGAA-1	T132_B	F	1_AM_IFI27
T132_B_AACGTTAAGCTGGGTAAGTGAGTG-1	T132_B	F	15_Mo-derived AM_FPR3
T132_B_CTAAGTGCATATGGTGAGTGAGTG-1	T132_B	F	12_Mo-derived AM_APOE
T132_B_ATTGGCTGTCGTAAAGAACGGGAA-1	T132_B	F	12_Mo-derived AM_APOE
T132_B_ACTACTAGTCTACCTCAACGGGAA-1	T132_B	F	1_AM_IFI27
T132_B_CGCAACTTCGCTCAGTAACGGGAA-1	T132_B	F	21_AM_proliferating
T132_B_CTCGATTCAGTTAAACAGTGAGTG-1	T132_B	F	1_AM_IFI27
T132_B_TTAGTCGTCTATTGGTAGTGAGTG-1	T132_B	F	1_AM_IFI27
T132_B_ATGTCAAAGACAGACTAGTGAGTG-1	T132_B	F	10_AM
T132_B_CCAAGCTTCAAGGTGTAACGGGAA-1	T132_B	F	11_AM
T132_B_GAGCAAGCATCCGGAGAGTGAGTG-1	T132_B	F	1_AM_IFI27
T132_B_CGTAACGAGAGAGCAAAGTGAGTG-1	T132_B	F	12_Mo-derived AM_APOE
T132_B_TGTGGCGCAGCTCGAGAGTGAGTG-1	T132_B	F	13_AM_FN1_CCL18
T132_B_GGTAAGGCATATTTCGAACGGGAA-1	T132_B	F	0_AM_APOC2
T132_B_AACCAACAGCCTGCCAAGTGAGTG-1	T132_B	F	13_AM_FN1_CCL18
T132_B_TCTAACCCAAGCCTCCAGTGAGTG-1	T132_B	F	13_AM_FN1_CCL18
T132_B_ACCCAACTCACAAGCGAGTGAGTG-1	T132_B	F	13_AM_FN1_CCL18
T132_B_GAACAGGCATCCTTGGAACGGGAA-1	T132_B	F	13_AM_FN1_CCL18
T132_B_GCCTCATAGGAACCGCAGTGAGTG-1	T132_B	F	1_AM_IFI27
T132_B_CTTCCTCCAAGGTGCTAGTGAGTG-1	T132_B	F	13_AM_FN1_CCL18
T132_B_AAGACTCAGACCTTTGAACGGGAA-1	T132_B	F	13_AM_FN1_CCL18
T132_B_CTGGTTATCCAAAGGTAACGGGAA-1	T132_B	F	1_AM_IFI27
T132_B_CGTACGTTCGCTCAACAACGGGAA-1	T132_B	F	1_AM_IFI27
T132_B_ATGGGACGTCAACATCAGTGAGTG-1	T132_B	F	15_Mo-derived AM_FPR3
T132_B_GCGCAAGGTTGCTCCTAGTGAGTG-1	T132_B	F	12_Mo-derived AM_APOE
T132_B_AGTGGATTCACAAGCGAACGGGAA-1	T132_B	F	14_AM_Mito-high
T132_B_AGAAACCTCCATTAGTAGTGAGTG-1	T132_B	F	11_AM
T132_B_TTCATGCCAGTTAAACAACGGGAA-1	T132_B	F	13_AM_FN1_CCL18
T132_B_CTTGACTCACAATACGAACGGGAA-1	T132_B	F	10_AM
T132_B_CCCGAAGCAACTAAGTAGTGAGTG-1	T132_B	F	1_AM_IFI27
T132_B_TTTCCTGGTGACACAAAGTGAGTG-1	T132_B	F	1_AM_IFI27
T132_B_GCTGGGTAGTGGCTTCAACGGGAA-1	T132_B	F	0_AM_APOC2
T132_B_TGCGCTTAGTGATTAGAACGGGAA-1	T132_B	F	10_AM
T132_B_TATGGGAGTCTAACCGAACGGGAA-1	T132_B	F	13_AM_FN1_CCL18
T132_B_GCAAGTTAGCTTCCTTAGTGAGTG-1	T132_B	F	1_AM_IFI27
T132_B_TGGATTAAGCGAAGAAAACGGGAA-1	T132_B	F	0_AM_APOC2
T132_B_GCAAGGTGTAGTTGTCAGTGAGTG-1	T132_B	F	15_Mo-derived AM_FPR3
T132_B_AAAGGTGAGTGGACCAAACGGGAA-1	T132_B	F	11_AM
T132_B_TTGGCCAGTCTGTCAGAGTGAGTG-1	T132_B	F	10_AM
T132_B_TTCATGAGTGGCGTAGAGTGAGTG-1	T132_B	F	13_AM_FN1_CCL18
T132_B_CGTTATTAGCTATTACAGTGAGTG-1	T132_B	F	14_AM_Mito-high
T132_B_GTTTGGACATAGACGCAACGGGAA-1	T132_B	F	15_Mo-derived AM_FPR3
T132_B_ATGCGCAAGTGGCTTCAACGGGAA-1	T132_B	F	1_AM_IFI27
T132_B_GCATTTAGTGGTTATCAACGGGAA-1	T132_B	F	10_AM
T132_B_GGGACTCAGATTGCAAAACGGGAA-1	T132_B	F	11_AM
T132_B_TGCGGTTTCAGGTAACAACGGGAA-1	T132_B	F	0_AM_APOC2
T132_B_CCTACCTGTTGGTTTAAGTGAGTG-1	T132_B	F	10_AM
T132_B_CAACCTGGTTCATTAGAGTGAGTG-1	T132_B	F	10_AM
T132_B_ACGATTGCAATGAAGAAGTGAGTG-1	T132_B	F	1_AM_IFI27
T132_B_CCAAGGATCCCTTTGTAGTGAGTG-1	T132_B	F	11_AM
T132_B_TTCGCGCCAAAGACCCAGTGAGTG-1	T132_B	F	11_AM
T132_B_GGAATCTAGATTATCCAACGGGAA-1	T132_B	F	13_AM_FN1_CCL18
T132_B_TTAGTTGGTTTAACCAAGTGAGTG-1	T132_B	F	10_AM
T132_B_TTGATCAGTAATGGATAACGGGAA-1	T132_B	F	1_AM_IFI27
T132_B_CGTATATTCACAATGAAACGGGAA-1	T132_B	F	0_AM_APOC2
T132_B_TCTAATCAGAAAGGCAAACGGGAA-1	T132_B	F	10_AM
T132_B_TTCCTCTAGTCATTCGAGTGAGTG-1	T132_B	F	0_AM_APOC2
T132_B_GATCACACAGCTAGCGAACGGGAA-1	T132_B	F	11_AM
T132_B_TTGCGCTAGGACACGCAGTGAGTG-1	T132_B	F	0_AM_APOC2
T132_B_GGGTGGAAGACATAGCAGTGAGTG-1	T132_B	F	1_AM_IFI27
T132_B_CTGATTTAGCTTGAGGAACGGGAA-1	T132_B	F	1_AM_IFI27
T132_B_GCAGTAAGTGAGTAATAACGGGAA-1	T132_B	F	15_Mo-derived AM_FPR3
T132_B_TAGCCTATCGGTACAGAACGGGAA-1	T132_B	F	0_AM_APOC2
T132_B_TCAACTGTCGGGACTAAGTGAGTG-1	T132_B	F	1_AM_IFI27
T132_B_CTATATCAGTCTATGTAGTGAGTG-1	T132_B	F	10_AM
T132_B_TGGTGCGCATTACTTGAGTGAGTG-1	T132_B	F	0_AM_APOC2
T132_B_CGATGAAGTCCATAGTAGTGAGTG-1	T132_B	F	13_AM_FN1_CCL18
T132_B_CGGGCTACAACCGTAAAGTGAGTG-1	T132_B	F	1_AM_IFI27
T132_B_TATGTCCCACCAACAAAACGGGAA-1	T132_B	F	1_AM_IFI27
T132_B_TTAAGGATCGATTGGGAGTGAGTG-1	T132_B	F	13_AM_FN1_CCL18
T132_B_GGTAGTTAGCTTAAAGAGTGAGTG-1	T132_B	F	10_AM
T132_B_GAGCATGTCGTGATGGAGTGAGTG-1	T132_B	F	15_Mo-derived AM_FPR3
T132_B_GCTCCATAGGTAGACTAGTGAGTG-1	T132_B	F	10_AM
T132_B_GTAGCCCGTCAAGCTTAGTGAGTG-1	T132_B	F	1_AM_IFI27
T132_B_CGACACCGTTACCGTGAGTGAGTG-1	T132_B	F	1_AM_IFI27
T132_B_AGTCAATCACGTAAATAGTGAGTG-1	T132_B	F	11_AM
T132_B_GAATGCGTCTCAAACTAACGGGAA-1	T132_B	F	1_AM_IFI27
T132_B_TTAGGTGCATTTATCGAGTGAGTG-1	T132_B	F	10_AM
T132_B_CTCCATCGTAATGGATAACGGGAA-1	T132_B	F	12_Mo-derived AM_APOE
T132_B_TTTGCGCAGGTGAATCAGTGAGTG-1	T132_B	F	1_AM_IFI27
T132_B_ACGTCAACAAACAATCAACGGGAA-1	T132_B	F	10_AM
T132_B_TATTGGGCATCCGTCAAGTGAGTG-1	T132_B	F	13_AM_FN1_CCL18
T132_B_ATGGCTTGTCACAGAAAGTGAGTG-1	T132_B	F	1_AM_IFI27
T132_B_AACTGGCCAGGCAACTAACGGGAA-1	T132_B	F	1_AM_IFI27
T132_B_CTATTGAGTTGTCATAAGTGAGTG-1	T132_B	F	1_AM_IFI27
T132_B_CGACTTTCATTCAACCAGTGAGTG-1	T132_B	F	15_Mo-derived AM_FPR3
T132_B_CCCTAAGGTGAATCTCAGTGAGTG-1	T132_B	F	13_AM_FN1_CCL18
T132_B_AGTGACCCATCACTCGAGTGAGTG-1	T132_B	F	15_Mo-derived AM_FPR3
T132_B_AATGACCAGCGTGCTTAGTGAGTG-1	T132_B	F	0_AM_APOC2
T132_B_TTATCACAGTAGCCTCAGTGAGTG-1	T132_B	F	10_AM
T132_B_GATGGCTCAATCCACTAACGGGAA-1	T132_B	F	0_AM_APOC2
T132_B_AGGCGAGAGGTCAATAAGTGAGTG-1	T132_B	F	21_AM_proliferating
T132_B_CTGGTGAAGAGGAGTAAGTGAGTG-1	T132_B	F	12_Mo-derived AM_APOE
T132_B_TACCGTTCAAGACATTAACGGGAA-1	T132_B	F	10_AM
T132_B_GTGGATTAGTCTGTGCAACGGGAA-1	T132_B	F	15_Mo-derived AM_FPR3
T132_B_GGCTTAGAGGCTTAGGAACGGGAA-1	T132_B	F	0_AM_APOC2
T132_B_ACAACATCATGGGTTAAACGGGAA-1	T132_B	F	1_AM_IFI27
T132_B_GATCATGCATGAAGCCAGTGAGTG-1	T132_B	F	1_AM_IFI27
T132_B_TCCTTGAAGGAGGCCTAACGGGAA-1	T132_B	F	1_AM_IFI27
T132_B_GTCACTCAGCTAAGTAAACGGGAA-1	T132_B	F	14_AM_Mito-high
T132_B_ATTTCGAGTCAATCGTAGTGAGTG-1	T132_B	F	1_AM_IFI27
T132_B_ATGCGCAAGGTTAGACAGTGAGTG-1	T132_B	F	12_Mo-derived AM_APOE
T132_B_GTAGTAGGTCGCAACCAGTGAGTG-1	T132_B	F	12_Mo-derived AM_APOE
T132_B_AACTGAATCCTTTGGAAACGGGAA-1	T132_B	F	10_AM
T132_B_AAACTGGGTTTCCTGCAGTGAGTG-1	T132_B	F	15_Mo-derived AM_FPR3
T132_B_AGGAGGTAGTAAGCACAGTGAGTG-1	T132_B	F	10_AM
T132_B_ATTTGCAGTCAACTACAACGGGAA-1	T132_B	F	1_AM_IFI27
T132_B_GGCAAATTCAATTGGAAACGGGAA-1	T132_B	F	13_AM_FN1_CCL18
T132_B_CGTAGCGCACTGACTTAACGGGAA-1	T132_B	F	0_AM_APOC2
T132_B_TAACCAAAGGCTCCATAGTGAGTG-1	T132_B	F	11_AM
T132_B_AGAGAGCAGCGGCTTTAACGGGAA-1	T132_B	F	1_AM_IFI27
T132_B_GCCAGTTTCCTAAAGAAACGGGAA-1	T132_B	F	13_AM_FN1_CCL18
T132_B_GGTGCTGCAGGGCTATAGTGAGTG-1	T132_B	F	11_AM
T132_B_TGATCTTAGCAACTTTAGTGAGTG-1	T132_B	F	10_AM
T132_B_CTTAGTGTCAGGCATGAACGGGAA-1	T132_B	F	11_AM
T132_B_TAAGAAGCATAGCGACAACGGGAA-1	T132_B	F	18_Monocyte
T132_B_AATACTGAGCTACGTCAACGGGAA-1	T132_B	F	10_AM
T132_B_CACAAGCCACGGTCGAAGTGAGTG-1	T132_B	F	13_AM_FN1_CCL18
T132_B_AGGCGAGAGCACCTTAAGTGAGTG-1	T132_B	F	10_AM
T132_B_ATTGCATTCGTCCATAAACGGGAA-1	T132_B	F	13_AM_FN1_CCL18
T132_B_GCAAATTCACCAACAAAGTGAGTG-1	T132_B	F	12_Mo-derived AM_APOE
T132_B_TGCAGGATCCAAATTCAGTGAGTG-1	T132_B	F	1_AM_IFI27
T132_B_GGAGTCTCAATACTGGAACGGGAA-1	T132_B	F	0_AM_APOC2
T132_B_CTGTTAAGTAATGAACAGTGAGTG-1	T132_B	F	10_AM
T132_B_TCCGGAGCACTTTGTAAACGGGAA-1	T132_B	F	10_AM
T132_B_GACAAACTCAACCAAAAGTGAGTG-1	T132_B	F	15_Mo-derived AM_FPR3
T132_B_TAACCTGTCGTTATGTAACGGGAA-1	T132_B	F	11_AM
T132_B_TCTAAGTTCGACCGTTAACGGGAA-1	T132_B	F	1_AM_IFI27
T132_B_CAAGGTTAGCCCTTGGAGTGAGTG-1	T132_B	F	11_AM
T132_B_CCCTGGATCTCGCCTCAACGGGAA-1	T132_B	F	12_Mo-derived AM_APOE
T132_B_TGGTGCGCAGGCTAACAGTGAGTG-1	T132_B	F	12_Mo-derived AM_APOE
T132_B_GCACGAATCCCAGACTAACGGGAA-1	T132_B	F	12_Mo-derived AM_APOE
T132_B_TTAAACCTCAATTGGAAGTGAGTG-1	T132_B	F	11_AM
T132_B_CGTGCTTAGCTTCCTTAGTGAGTG-1	T132_B	F	0_AM_APOC2
T132_B_TGAATCTTCGTCAATTAACGGGAA-1	T132_B	F	13_AM_FN1_CCL18
T132_B_TCTATTGCACCTAACTAACGGGAA-1	T132_B	F	11_AM
T132_B_GAATCACAGTGCTGAGAACGGGAA-1	T132_B	F	21_AM_proliferating
T132_B_GCGCAAGGTTGTTGTAAACGGGAA-1	T132_B	F	13_AM_FN1_CCL18
T132_B_CTTGATTAGGTTATCTAACGGGAA-1	T132_B	F	11_AM
T132_B_ACTAGTTTCCTTAGATAACGGGAA-1	T132_B	F	1_AM_IFI27
T132_B_TTTCACCTCAGCATGGAACGGGAA-1	T132_B	F	12_Mo-derived AM_APOE
T132_B_ACCTATCCATTGGGTAAGTGAGTG-1	T132_B	F	0_AM_APOC2
T132_B_CATCAATTCAACCTCAAGTGAGTG-1	T132_B	F	11_AM
T132_B_GATCAATCATCATAGGAACGGGAA-1	T132_B	F	1_AM_IFI27
T132_B_TCGACTCAGTTAACAGAGTGAGTG-1	T132_B	F	12_Mo-derived AM_APOE
T132_B_GTCGTTATCACTTGATAACGGGAA-1	T132_B	F	11_AM
T132_B_TAAGTACCATACTTGCAACGGGAA-1	T132_B	F	1_AM_IFI27
T132_B_GTTCGGGCAAGTTGGCAACGGGAA-1	T132_B	F	12_Mo-derived AM_APOE
T132_B_CTTGTGTCATACTTGCAGTGAGTG-1	T132_B	F	1_AM_IFI27
T132_B_ATTCGTAGTTTGTTGAAACGGGAA-1	T132_B	F	0_AM_APOC2
T132_B_GCTATTAGTTTATCGAAGTGAGTG-1	T132_B	F	0_AM_APOC2
T132_B_AGCCTTTCAGACTCAAAACGGGAA-1	T132_B	F	10_AM
T132_B_TCATGAAAGCATCCCGAGTGAGTG-1	T132_B	F	11_AM
T132_B_TAATGCGCACTTTACAAGTGAGTG-1	T132_B	F	12_Mo-derived AM_APOE
T132_B_ACAGGTAGTCGTAAAGAGTGAGTG-1	T132_B	F	13_AM_FN1_CCL18
T132_B_AACTTGTTCTGTCAGCAGTGAGTG-1	T132_B	F	1_AM_IFI27
T132_B_CCATGGTTCCCTCGCTAGTGAGTG-1	T132_B	F	10_AM
T132_B_CCCTTGCTCGTGATTTAGTGAGTG-1	T132_B	F	11_AM
T132_B_TGTAATGAGACAGACTAACGGGAA-1	T132_B	F	13_AM_FN1_CCL18
T132_B_GTTGTCCAGTCATTCGAACGGGAA-1	T132_B	F	1_AM_IFI27
T132_B_GCCATAGAGGTTAGGTAGTGAGTG-1	T132_B	F	13_AM_FN1_CCL18
T132_B_CGCATGAAGGCAGGCTAGTGAGTG-1	T132_B	F	1_AM_IFI27
T132_B_GATTGCTGTCGGTTATAACGGGAA-1	T132_B	F	12_Mo-derived AM_APOE
T132_B_GTCATTAGTTAACGGAAGTGAGTG-1	T132_B	F	16_AM_IFN-responsive
T132_B_GTTCACCAGCTACGTCAACGGGAA-1	T132_B	F	13_AM_FN1_CCL18
T132_B_GGTGTTTGTTTGGGCCAGTGAGTG-1	T132_B	F	1_AM_IFI27
T132_B_CCTGGTAGTAGCTTGTAACGGGAA-1	T132_B	F	1_AM_IFI27
T132_B_ACCAATAAGCAAGTTAAGTGAGTG-1	T132_B	F	10_AM
T132_B_AGTGCTGAGCGCTCCAAACGGGAA-1	T132_B	F	10_AM
T132_B_CAGATAATCCTTAGATAACGGGAA-1	T132_B	F	10_AM
T132_B_CCAGCTAGTTGTTTAGAGTGAGTG-1	T132_B	F	21_AM_proliferating
T132_B_CCCTGGATCAAGGGCCAGTGAGTG-1	T132_B	F	12_Mo-derived AM_APOE
T132_B_GAAGCACGTCCCTCATAACGGGAA-1	T132_B	F	12_Mo-derived AM_APOE
T132_B_TGCTCCACAATGGCCGAACGGGAA-1	T132_B	F	13_AM_FN1_CCL18
T132_B_CCGCTATAGGTTGCTCAACGGGAA-1	T132_B	F	16_AM_IFN-responsive
T132_B_GATCAATCATAGCGCGAGTGAGTG-1	T132_B	F	14_AM_Mito-high
T132_B_ACAATTGAGGCGCAGTAACGGGAA-1	T132_B	F	1_AM_IFI27
T132_B_AGTAACGGTATGGTGAAGTGAGTG-1	T132_B	F	10_AM
T132_B_AATGAAGCAATCAAACAACGGGAA-1	T132_B	F	10_AM
T132_B_TGCGGAATCCTTTCGTAGTGAGTG-1	T132_B	F	10_AM
T132_B_GGTTTATTCAGGTTGGAGTGAGTG-1	T132_B	F	13_AM_FN1_CCL18
T132_B_TGCGGCTGTACTGCCAAACGGGAA-1	T132_B	F	1_AM_IFI27
T132_B_TACAATGAGGATTATGAGTGAGTG-1	T132_B	F	13_AM_FN1_CCL18
T132_B_CCTTCCTCAACATGATAGTGAGTG-1	T132_B	F	10_AM
T132_B_TTGATCAGTCAGGAACAACGGGAA-1	T132_B	F	1_AM_IFI27
T132_B_GTGGTTCTCGATTCTGAACGGGAA-1	T132_B	F	13_AM_FN1_CCL18
T132_B_GGCTTGTTCCCTCAAAAACGGGAA-1	T132_B	F	1_AM_IFI27
T132_B_AAACTGGGTACTTCAAAGTGAGTG-1	T132_B	F	1_AM_IFI27
T132_B_CATTATGGTTAAGGATAGTGAGTG-1	T132_B	F	10_AM
T132_B_ATCATCAGTACAGCAAAGTGAGTG-1	T132_B	F	1_AM_IFI27
T132_B_GCCTAATGTACAAAGTAACGGGAA-1	T132_B	F	10_AM
T132_B_CCTCGATAGCTCATTGAGTGAGTG-1	T132_B	F	13_AM_FN1_CCL18
T132_B_AACCATTTCATGCGGAAACGGGAA-1	T132_B	F	10_AM
T132_B_CCAAAGCCATAGTCAGAGTGAGTG-1	T132_B	F	0_AM_APOC2
T132_B_TGTCAGGAGGCCATGAAACGGGAA-1	T132_B	F	10_AM
T132_B_AATGGCAGTTCCGGGTAGTGAGTG-1	T132_B	F	1_AM_IFI27
T132_B_ACAATCAAGGAACCATAGTGAGTG-1	T132_B	F	13_AM_FN1_CCL18
T132_B_AACTAAGTCAAGGGTTAACGGGAA-1	T132_B	F	1_AM_IFI27
T132_B_CCAGGTTTCGATTACTAACGGGAA-1	T132_B	F	10_AM
T132_B_ACCCTGGTCCAGAAACAGTGAGTG-1	T132_B	F	13_AM_FN1_CCL18
T132_B_CAATACTTCGGGCAGTAGTGAGTG-1	T132_B	F	15_Mo-derived AM_FPR3
T132_B_AACCTATTCATGCGGAAACGGGAA-1	T132_B	F	1_AM_IFI27
T132_B_CATCCTTTCGGTAAACAACGGGAA-1	T132_B	F	1_AM_IFI27
T132_B_GCGCACACAAACTTCCAGTGAGTG-1	T132_B	F	1_AM_IFI27
T132_B_GCAATTAAGCTTTACGAACGGGAA-1	T132_B	F	14_AM_Mito-high
T132_B_TTATCACAGGAACCATAGTGAGTG-1	T132_B	F	13_AM_FN1_CCL18
T132_B_AGCCTAGAGCTAAGTAAGTGAGTG-1	T132_B	F	13_AM_FN1_CCL18
T132_B_GCTTAGTGTTTCAGGTAACGGGAA-1	T132_B	F	10_AM
T132_B_CCCATTAAGTAAGCACAACGGGAA-1	T132_B	F	11_AM
T132_B_CTTAACAGTACGGTTTAGTGAGTG-1	T132_B	F	11_AM
T132_B_CATACTTAGTCATCATAACGGGAA-1	T132_B	F	13_AM_FN1_CCL18
T132_B_CACTCCCTCAACTGTTAGTGAGTG-1	T132_B	F	1_AM_IFI27
T132_B_GACCAGGGTGTGAGGTAGTGAGTG-1	T132_B	F	15_Mo-derived AM_FPR3
T132_B_CAGGTTCTCTCAGCTAAGTGAGTG-1	T132_B	F	0_AM_APOC2
T132_B_ATTGCCGGTTAGTTTGAACGGGAA-1	T132_B	F	14_AM_Mito-high
T132_B_CTAGATAAGTGTTTCGAACGGGAA-1	T132_B	F	11_AM
T132_B_TCACCCTGTACTAACCAACGGGAA-1	T132_B	F	15_Mo-derived AM_FPR3
T132_B_GGTTTATTCAGGGCACAGTGAGTG-1	T132_B	F	10_AM
T132_B_ACAATCAAGCGTGCTTAGTGAGTG-1	T132_B	F	1_AM_IFI27
T132_B_TATACCTAGCTAGCCTAGTGAGTG-1	T132_B	F	10_AM
T132_B_TGGGACATCACTATGTAGTGAGTG-1	T132_B	F	14_AM_Mito-high
T132_B_ATGCGTCTCCATGATTAGTGAGTG-1	T132_B	F	10_AM
T132_B_TGGTTACGTGACACAAAACGGGAA-1	T132_B	F	10_AM
T132_B_CTTGTGATCACCTAATAACGGGAA-1	T132_B	F	13_AM_FN1_CCL18
T132_B_TAAGGTTCACTATGTCAACGGGAA-1	T132_B	F	10_AM
T132_B_ACTAGTTTCTCACCGGAGTGAGTG-1	T132_B	F	10_AM
T132_B_AGTGATCAGGCCATGAAACGGGAA-1	T132_B	F	12_Mo-derived AM_APOE
T132_B_AATCGGCCAGCTAGCGAGTGAGTG-1	T132_B	F	1_AM_IFI27
T132_B_AGGGTCCAGATTGAGCAGTGAGTG-1	T132_B	F	1_AM_IFI27
T132_B_GTCAACTGTCCGCTAAAACGGGAA-1	T132_B	F	1_AM_IFI27
T132_B_TTTGGCGGTTGCGCTAAGTGAGTG-1	T132_B	F	15_Mo-derived AM_FPR3
T132_B_ATTGACCGTCGTTCGAAGTGAGTG-1	T132_B	F	11_AM
T132_B_ATCATCAGTCATGATCAGTGAGTG-1	T132_B	F	12_Mo-derived AM_APOE
T132_B_GCTGTTGGTTGAGGACAGTGAGTG-1	T132_B	F	1_AM_IFI27
T132_B_CGCTGGACAATGGCCGAACGGGAA-1	T132_B	F	11_AM
T132_B_AAGTCATCAAGTTTCCAGTGAGTG-1	T132_B	F	0_AM_APOC2
T132_B_ACTGGCTTCCTTTGTCAACGGGAA-1	T132_B	F	1_AM_IFI27
T132_B_GGTAATGGTTTCGCCTAACGGGAA-1	T132_B	F	13_AM_FN1_CCL18
T132_B_GGGATGACACAGCAACAGTGAGTG-1	T132_B	F	0_AM_APOC2
T132_B_GAATGACTCACGGACAAACGGGAA-1	T132_B	F	1_AM_IFI27
T132_B_GCAACGGGTATTGACCAGTGAGTG-1	T132_B	F	15_Mo-derived AM_FPR3
T132_B_ACACTAAAGTTACACTAACGGGAA-1	T132_B	F	11_AM
T132_B_TGGACCAAGTCCTGCGAGTGAGTG-1	T132_B	F	11_AM
T132_B_GATGCACCATCATCACAGTGAGTG-1	T132_B	F	11_AM
T132_B_GCTTCATCAAAGACCCAGTGAGTG-1	T132_B	F	11_AM
T132_B_CGTTATTAGGAACCTGAGTGAGTG-1	T132_B	F	15_Mo-derived AM_FPR3
T132_B_TTCCGCACATAAGCCAAGTGAGTG-1	T132_B	F	1_AM_IFI27
T132_B_CGAGCGAGTATGGGACAGTGAGTG-1	T132_B	F	10_AM
T132_B_AGACTGAGTTGCGGGAAGTGAGTG-1	T132_B	F	10_AM
T132_B_CATAGGCCACGTAATGAACGGGAA-1	T132_B	F	11_AM
T132_B_GTTTGTCCATACTTCAAGTGAGTG-1	T132_B	F	13_AM_FN1_CCL18
T132_B_CCTAACTCAACTTCGTAGTGAGTG-1	T132_B	F	1_AM_IFI27
T132_B_ACCCTTCGTTTGTCAAAACGGGAA-1	T132_B	F	10_AM
T132_B_AGGCGCTAGTCACCTAAACGGGAA-1	T132_B	F	11_AM
T132_B_TCATGAAAGTGGACCAAACGGGAA-1	T132_B	F	1_AM_IFI27
T132_B_TAGTCCTCAAGTGCACAGTGAGTG-1	T132_B	F	1_AM_IFI27
T132_B_CTCCATCGTTAACGAGAGTGAGTG-1	T132_B	F	10_AM
T132_B_TCTGGAACACCAACAAAGTGAGTG-1	T132_B	F	0_AM_APOC2
T132_B_TATGGGAGTAACTAGGAACGGGAA-1	T132_B	F	10_AM
T132_B_CTATGTCCAAAGGTAAAGTGAGTG-1	T132_B	F	1_AM_IFI27
T132_B_GCAGCTAAGGTGAATCAGTGAGTG-1	T132_B	F	1_AM_IFI27
T132_B_ACCGTTATCGCGTTACAACGGGAA-1	T132_B	F	0_AM_APOC2
T132_B_ACAGGCATCTGTCAATAGTGAGTG-1	T132_B	F	16_AM_IFN-responsive
T132_B_GTTCCATCAATCCACTAGTGAGTG-1	T132_B	F	10_AM
T132_B_GTGGGAACACAGCAACAACGGGAA-1	T132_B	F	11_AM
T132_B_ATACTGTTCCGTTAGCAGTGAGTG-1	T132_B	F	1_AM_IFI27
T132_B_TGTCCAGGTCAATGTCAGTGAGTG-1	T132_B	F	10_AM
T132_B_ATTGCTCCACCTTACGAACGGGAA-1	T132_B	F	10_AM
T132_B_ATTGACCGTCCTCCATAGTGAGTG-1	T132_B	F	1_AM_IFI27
T132_B_CAAATTGAGCAGGTCAAACGGGAA-1	T132_B	F	1_AM_IFI27
T132_B_ACTAGGTAGTAGCGCAAGTGAGTG-1	T132_B	F	15_Mo-derived AM_FPR3
T132_B_CAACTTAGTATTGGGAAACGGGAA-1	T132_B	F	14_AM_Mito-high
T132_B_GTAAGGTTCCCACATAAACGGGAA-1	T132_B	F	11_AM
T132_B_CTACCTAAGTCGCATCAGTGAGTG-1	T132_B	F	1_AM_IFI27
T132_B_AATACTGAGTAAAGGGAGTGAGTG-1	T132_B	F	0_AM_APOC2
T132_B_CGATTGTGTGACCTGCAGTGAGTG-1	T132_B	F	11_AM
T132_B_CGAAATGGTTAACGGAAACGGGAA-1	T132_B	F	14_AM_Mito-high
T132_B_TCAGGCAAGTAAACCAAGTGAGTG-1	T132_B	F	10_AM
T132_B_CTGTTTACATTTGGAGAGTGAGTG-1	T132_B	F	1_AM_IFI27
T132_B_AGTCACACATTACTCAAACGGGAA-1	T132_B	F	10_AM
T132_B_GGCCTTTAGCCCTTGGAGTGAGTG-1	T132_B	F	13_AM_FN1_CCL18
T132_B_AGTAAGCTCGACTTGCAGTGAGTG-1	T132_B	F	11_AM
T132_B_CCGCTATAGTTACTCGAACGGGAA-1	T132_B	F	13_AM_FN1_CCL18
T132_B_ATGACTTTCGCAGGACAACGGGAA-1	T132_B	F	21_AM_proliferating
T132_B_GAACTTGCACCTGGTCAGTGAGTG-1	T132_B	F	10_AM
T132_B_ACAGGTAGTGTTAGTCAACGGGAA-1	T132_B	F	10_AM
T132_B_TGACGAAGTGAACCAAAGTGAGTG-1	T132_B	F	13_AM_FN1_CCL18
T132_B_TAACGCCTCACAGATAAGTGAGTG-1	T132_B	F	13_AM_FN1_CCL18
T132_B_GACAGTTAGCTATTACAGTGAGTG-1	T132_B	F	10_AM
T132_B_TGCTAACGTCACACCAAACGGGAA-1	T132_B	F	1_AM_IFI27
T132_B_ATGTTGCGTTAGACTCAGTGAGTG-1	T132_B	F	0_AM_APOC2
T132_B_GATGGCCAGGGCGGTTAGTGAGTG-1	T132_B	F	10_AM
T132_B_AGGTTGAGTAATTGCCAGTGAGTG-1	T132_B	F	13_AM_FN1_CCL18
T132_B_CGCATTATCAATGTGAAGTGAGTG-1	T132_B	F	10_AM
T132_B_CACTTGATCGGTCAAGAACGGGAA-1	T132_B	F	0_AM_APOC2
T132_B_ACCATATTCTGGTCTAAGTGAGTG-1	T132_B	F	1_AM_IFI27
T132_B_ATGACTTTCTGCAACCAACGGGAA-1	T132_B	F	12_Mo-derived AM_APOE
T132_B_AGCATGGTCCATAAAGAGTGAGTG-1	T132_B	F	16_AM_IFN-responsive
T132_B_AAACCAGGTTGGAGCGAACGGGAA-1	T132_B	F	11_AM
T132_B_TTAACCGTCACAAATGAACGGGAA-1	T132_B	F	1_AM_IFI27
T132_B_GTTCGGGCACCATCCAAACGGGAA-1	T132_B	F	1_AM_IFI27
T132_B_ATGTGGGTCTAAATCCAGTGAGTG-1	T132_B	F	21_AM_proliferating
T132_B_TTATTGGGTGTGAGGTAACGGGAA-1	T132_B	F	10_AM
T132_B_AGTACTGCACATGCTTAGTGAGTG-1	T132_B	F	1_AM_IFI27
T132_B_GGATGTCCAACCGGATAACGGGAA-1	T132_B	F	10_AM
T132_B_TGGTTTAGTTCCAGCAAGTGAGTG-1	T132_B	F	0_AM_APOC2
T132_B_TGTTGCATCTCACCGGAGTGAGTG-1	T132_B	F	1_AM_IFI27
T132_B_CATACTTAGCTCGACTAGTGAGTG-1	T132_B	F	10_AM
T132_B_TGAGACTAGCGAGCTAAACGGGAA-1	T132_B	F	10_AM
T132_B_AGTGGGTGTTAAGCCTAACGGGAA-1	T132_B	F	1_AM_IFI27
T132_B_ATTTAGGAGTAAACCAAACGGGAA-1	T132_B	F	10_AM
T132_B_CCTTAAAGTAACTAGGAACGGGAA-1	T132_B	F	0_AM_APOC2
T132_B_ACAAGTATCAAGCCAGAACGGGAA-1	T132_B	F	12_Mo-derived AM_APOE
T132_B_GAACAGGCATGGCGCAAACGGGAA-1	T132_B	F	15_Mo-derived AM_FPR3
T132_B_GCCCAGTGTTATGAGGAGTGAGTG-1	T132_B	F	16_AM_IFN-responsive
T132_B_ACCCTCCTCACGGACAAGTGAGTG-1	T132_B	F	1_AM_IFI27
T132_B_ATGAGGAAGGAACCTGAACGGGAA-1	T132_B	F	1_AM_IFI27
T132_B_CGTTCAATCTCGCCTCAACGGGAA-1	T132_B	F	13_AM_FN1_CCL18
T132_B_CAGGAAGCACACCCACAACGGGAA-1	T132_B	F	13_AM_FN1_CCL18
T132_B_GAAGGGTAGGCGCATAAACGGGAA-1	T132_B	F	13_AM_FN1_CCL18
T132_B_TTTGGACGTGGATGGTAGTGAGTG-1	T132_B	F	11_AM
T132_B_CCCATTCGTCGTAATCAGTGAGTG-1	T132_B	F	1_AM_IFI27
T132_B_CCAACCGTCCTTATGGAGTGAGTG-1	T132_B	F	15_Mo-derived AM_FPR3
T132_B_ACCGGTAAGGATGAAGAGTGAGTG-1	T132_B	F	13_AM_FN1_CCL18
T132_B_GTATACTTCAAGCCAGAACGGGAA-1	T132_B	F	16_AM_IFN-responsive
T132_B_ACGCCACGTATAGCGAAACGGGAA-1	T132_B	F	1_AM_IFI27
T132_B_TCGATAAAGGCCCATTAACGGGAA-1	T132_B	F	11_AM
T132_B_TTGAATCTCCAGAAACAACGGGAA-1	T132_B	F	13_AM_FN1_CCL18
T132_B_TGAACAGGTCTATCTTAGTGAGTG-1	T132_B	F	11_AM
T132_B_CTGTCATCACCTAAGAAGTGAGTG-1	T132_B	F	0_AM_APOC2
T132_B_GAATTGATCTGTGCACAGTGAGTG-1	T132_B	F	0_AM_APOC2
T132_B_TTTCAGTAGTCGAAACAACGGGAA-1	T132_B	F	10_AM
T132_B_GTGGAAGCATCGAACAAGTGAGTG-1	T132_B	F	11_AM
T132_B_GGCAACATCAGGCCAAAGTGAGTG-1	T132_B	F	1_AM_IFI27
T132_B_AGTCACACAAGGTGTCAACGGGAA-1	T132_B	F	13_AM_FN1_CCL18
T132_B_GGTACGTCACCAGCTCAACGGGAA-1	T132_B	F	12_Mo-derived AM_APOE
T132_B_GGGATAAAGCGAGTTGAACGGGAA-1	T132_B	F	1_AM_IFI27
T132_B_CCCAACTAGCTGGGTAAGTGAGTG-1	T132_B	F	10_AM
T132_B_CCTATGGGTTTCCTGCAGTGAGTG-1	T132_B	F	10_AM
T132_B_CTAGATGCATTTCTTCAGTGAGTG-1	T132_B	F	10_AM
T132_B_TGGGCGTAGTTTGACTAACGGGAA-1	T132_B	F	11_AM
T132_B_TAGTGTGCACTATGTCAGTGAGTG-1	T132_B	F	11_AM
T132_B_TAGGCTGAGTTACTCGAGTGAGTG-1	T132_B	F	1_AM_IFI27
T132_B_CGACACCGTGGGTGTGAACGGGAA-1	T132_B	F	13_AM_FN1_CCL18
T132_B_GCTGGGTAGCTCGACTAACGGGAA-1	T132_B	F	0_AM_APOC2
T132_B_AAGGCTGTCACTTGATAGTGAGTG-1	T132_B	F	11_AM
T132_B_TGTTGAGCAATATGCGAGTGAGTG-1	T132_B	F	15_Mo-derived AM_FPR3
T132_B_GCCTCATAGCTCCCTCAACGGGAA-1	T132_B	F	12_Mo-derived AM_APOE
T132_B_TGCTTGATCACTATACAACGGGAA-1	T132_B	F	1_AM_IFI27
T132_B_GGGTGAGAGCGATAACAGTGAGTG-1	T132_B	F	12_Mo-derived AM_APOE
T132_B_TCATGGTGTACTTCCCAACGGGAA-1	T132_B	F	1_AM_IFI27
T132_B_CGCTTTAAGGCTTAGGAACGGGAA-1	T132_B	F	1_AM_IFI27
T132_B_GCAAATTCAACATAGTAACGGGAA-1	T132_B	F	21_AM_proliferating
T132_B_TACCTTTGTTTCGCCTAGTGAGTG-1	T132_B	F	1_AM_IFI27
T132_B_TCGATAAAGAGGAAATAGTGAGTG-1	T132_B	F	13_AM_FN1_CCL18
T132_B_TTAACCGTCTGTGCACAACGGGAA-1	T132_B	F	10_AM
T132_B_AACCATTTCGATGAACAGTGAGTG-1	T132_B	F	0_AM_APOC2
T132_B_GCTTACATCAAACCAAAACGGGAA-1	T132_B	F	13_AM_FN1_CCL18
T132_B_ACCTTTACAGGAATAAAACGGGAA-1	T132_B	F	1_AM_IFI27
T132_B_AATCGGCCAGGTAGCTAACGGGAA-1	T132_B	F	11_AM
T132_B_GACCCAAAGTACCCACAACGGGAA-1	T132_B	F	13_AM_FN1_CCL18
T132_B_GCTACAACATTGCATCAACGGGAA-1	T132_B	F	1_AM_IFI27
T132_B_TTGAGTAAGTAAGTGCAACGGGAA-1	T132_B	F	1_AM_IFI27
T132_B_AAGCGGCTCTATCGGCAGTGAGTG-1	T132_B	F	10_AM
T132_B_TGAGCGATCGACTTTGAGTGAGTG-1	T132_B	F	10_AM
T132_B_GAGTATGGTACGTTACAACGGGAA-1	T132_B	F	0_AM_APOC2
T132_B_GGTGATTAGCGAAGCCAACGGGAA-1	T132_B	F	13_AM_FN1_CCL18
T132_B_TGGTTAGCACATAAACAACGGGAA-1	T132_B	F	0_AM_APOC2
T132_B_ACAGGCATCATTAGCTAACGGGAA-1	T132_B	F	1_AM_IFI27
T132_B_CATTTCGAGCGAATCGAGTGAGTG-1	T132_B	F	16_AM_IFN-responsive
T132_B_GGGAGTGAGTACCCACAGTGAGTG-1	T132_B	F	10_AM
T132_B_CCAAGGATCTAACCATAGTGAGTG-1	T132_B	F	15_Mo-derived AM_FPR3
T132_B_TGCATCCAGGCGGATCAACGGGAA-1	T132_B	F	0_AM_APOC2
T132_B_GGCAAATTCATTTAGCAGTGAGTG-1	T132_B	F	10_AM
T132_B_TGACAACAGCTTAAAGAGTGAGTG-1	T132_B	F	11_AM
T132_B_ATCCTTGAGGAGTCATAGTGAGTG-1	T132_B	F	0_AM_APOC2
T132_B_CTTGGTTCAATAGCTGAACGGGAA-1	T132_B	F	1_AM_IFI27
T132_B_CCGTTGTAGCCGCTATAGTGAGTG-1	T132_B	F	13_AM_FN1_CCL18
T132_B_CTGGTCAGTGGTGCAGAACGGGAA-1	T132_B	F	12_Mo-derived AM_APOE
T132_B_AAGTTCGCATTAGCGAAGTGAGTG-1	T132_B	F	0_AM_APOC2
T132_B_AAGGCCCAGACTCCTAAACGGGAA-1	T132_B	F	16_AM_IFN-responsive
T132_B_TGTTGTCCAAATACCGAGTGAGTG-1	T132_B	F	1_AM_IFI27
T132_B_CTTTGGTCAAACTGGCAACGGGAA-1	T132_B	F	0_AM_APOC2
T132_B_AGACTAGGTTGCACGCAGTGAGTG-1	T132_B	F	1_AM_IFI27
T132_B_TCGGCCATCATAATCCAGTGAGTG-1	T132_B	F	10_AM
T132_B_CTGCAACTCAGGTAACAGTGAGTG-1	T132_B	F	13_AM_FN1_CCL18
T132_B_ATCGTGCTCCATAAAGAACGGGAA-1	T132_B	F	10_AM
T132_B_GCTTATTAGACAACACAGTGAGTG-1	T132_B	F	1_AM_IFI27
T132_B_GCAAATTCATACTTCAAGTGAGTG-1	T132_B	F	0_AM_APOC2
T132_B_AAGTTGTCAAAGAACAAACGGGAA-1	T132_B	F	13_AM_FN1_CCL18
T132_B_GGCCTTTAGTCAGGCAAACGGGAA-1	T132_B	F	1_AM_IFI27
T132_B_TGTTCCTTCCACAATTAGTGAGTG-1	T132_B	F	1_AM_IFI27
T132_B_CGTTCAATCGAGGCACAGTGAGTG-1	T132_B	F	10_AM
T132_B_GCAAGTTAGGCGATATAGTGAGTG-1	T132_B	F	10_AM
T132_B_ACACCTTCATCCAAGAAGTGAGTG-1	T132_B	F	0_AM_APOC2
T132_B_GGATTGGTCGCAGGACAACGGGAA-1	T132_B	F	12_Mo-derived AM_APOE
T132_B_GTGGTTACACCAGCTCAACGGGAA-1	T132_B	F	10_AM
T132_B_CCTCATCGTTAACCACAGTGAGTG-1	T132_B	F	10_AM
T132_B_CGCATTTCATTGACTCAACGGGAA-1	T132_B	F	1_AM_IFI27
T132_B_TGGCGTGCATGCCTCAAGTGAGTG-1	T132_B	F	11_AM
T132_B_GGTAATGGTTTATCGAAACGGGAA-1	T132_B	F	1_AM_IFI27
T132_B_GCCCATTAGACTTAAGAACGGGAA-1	T132_B	F	10_AM
T132_B_CATCATGTCTGTGCACAGTGAGTG-1	T132_B	F	15_Mo-derived AM_FPR3
T132_B_GGTTTCTCACAATAGTAACGGGAA-1	T132_B	F	10_AM
T132_B_TGAGTCGAGCAGCTAGAGTGAGTG-1	T132_B	F	11_AM
T132_B_CCTTATGAGGCTTAAAAACGGGAA-1	T132_B	F	11_AM
T132_B_GCATTTAGTCACCAGCAGTGAGTG-1	T132_B	F	11_AM
T132_B_CCTAATCCAACTTCGTAGTGAGTG-1	T132_B	F	11_AM
T132_B_TGATCTTAGGTTAGCGAGTGAGTG-1	T132_B	F	13_AM_FN1_CCL18
T132_B_CAACCGTTCATGGTCCAACGGGAA-1	T132_B	F	11_AM
T132_B_TGGTTCATCAATCCTGAACGGGAA-1	T132_B	F	10_AM
T132_B_TTAAGCTTCGCCTCGAAACGGGAA-1	T132_B	F	1_AM_IFI27
T132_B_TGCTAACGTAAGGTTGAACGGGAA-1	T132_B	F	10_AM
T132_B_AACTTCGTCAGGTAGTAGTGAGTG-1	T132_B	F	15_Mo-derived AM_FPR3
T132_B_ACCTAGTGTGACCTATAGTGAGTG-1	T132_B	F	14_AM_Mito-high
T132_B_TAGTAGTCAAGTTGCAAGTGAGTG-1	T132_B	F	0_AM_APOC2
T132_B_TGCGCATTCCAAATAGAGTGAGTG-1	T132_B	F	14_AM_Mito-high
T132_B_AGACACTAGGGTTTGGAACGGGAA-1	T132_B	F	0_AM_APOC2
T132_B_AATCGCCTCAGGGATTAGTGAGTG-1	T132_B	F	11_AM
T132_B_TGTCTTGAGTCAATGAAGTGAGTG-1	T132_B	F	12_Mo-derived AM_APOE
T132_B_CTAAGATCATTAGTGGAGTGAGTG-1	T132_B	F	1_AM_IFI27
T132_B_GATATGATCCCAAATTAGTGAGTG-1	T132_B	F	1_AM_IFI27
T132_B_GGTTTCTCAATGAGCCAGTGAGTG-1	T132_B	F	10_AM
T132_B_AAAGATGCAGGATTGCAGTGAGTG-1	T132_B	F	15_Mo-derived AM_FPR3
T132_B_GGTAATGGTACTTCCCAGTGAGTG-1	T132_B	F	0_AM_APOC2
T132_B_TTAAGGTCACTCAGTTAGTGAGTG-1	T132_B	F	11_AM
T132_B_ATTGGCTGTTCTCAAAAACGGGAA-1	T132_B	F	13_AM_FN1_CCL18
T132_B_TCAAGCGAGCTCGACTAACGGGAA-1	T132_B	F	13_AM_FN1_CCL18
T132_B_ATTGCATTCATGACAAAACGGGAA-1	T132_B	F	1_AM_IFI27
T132_B_TCAATCTAGCTATCGCAACGGGAA-1	T132_B	F	21_AM_proliferating
T132_B_CGCAGCACAATGTGGCAGTGAGTG-1	T132_B	F	1_AM_IFI27
T132_B_TAACCTGTCAGTTTACAGTGAGTG-1	T132_B	F	1_AM_IFI27
T132_B_AGCATCCTCATAATGGAGTGAGTG-1	T132_B	F	1_AM_IFI27
T132_B_TGTCGAGAGGGTTATAAACGGGAA-1	T132_B	F	11_AM
T132_B_GGAAATTGTCGAATCTAGTGAGTG-1	T132_B	F	0_AM_APOC2
T132_B_TTCTATCGTCGAGGCAAGTGAGTG-1	T132_B	F	10_AM
T132_B_GCTAACCTCAGGCATGAGTGAGTG-1	T132_B	F	10_AM
T132_B_TTAGTCGTCGTTAGGGAACGGGAA-1	T132_B	F	11_AM
T132_B_ATCGTGACAATCCACTAACGGGAA-1	T132_B	F	11_AM
T132_B_CGTAAACAGGTCACAGAGTGAGTG-1	T132_B	F	10_AM
T132_B_GGCTAATAGCGAGGGAAGTGAGTG-1	T132_B	F	1_AM_IFI27
T132_B_AGACTCACACTAGCGGAGTGAGTG-1	T132_B	F	11_AM
T132_B_TCTAACAGTTAGAGGCAGTGAGTG-1	T132_B	F	10_AM
T132_B_GAGTAATGTGCGGCTTAGTGAGTG-1	T132_B	F	1_AM_IFI27
T132_B_CACATAAAGATATTGGAACGGGAA-1	T132_B	F	16_AM_IFN-responsive
T132_B_CAATCCATCACTTGATAGTGAGTG-1	T132_B	F	1_AM_IFI27
T132_B_GGTGTGCAGAGGCGGAAACGGGAA-1	T132_B	F	12_Mo-derived AM_APOE
T132_B_TGCAGGATCGGTACCTAACGGGAA-1	T132_B	F	21_AM_proliferating
T132_B_GCGTGTTTCAGGCCAAAACGGGAA-1	T132_B	F	11_AM
T132_B_AACGTTAAGGCAAGTTAACGGGAA-1	T132_B	F	13_AM_FN1_CCL18
T132_B_GCGATTGAGTCCTCAAAACGGGAA-1	T132_B	F	1_AM_IFI27
T132_B_TGCATGACAGCTCGAGAACGGGAA-1	T132_B	F	13_AM_FN1_CCL18
T132_B_TTAGTTGGTGGTGCAGAGTGAGTG-1	T132_B	F	12_Mo-derived AM_APOE
T132_B_TGGTTTAGTTGACCCAAGTGAGTG-1	T132_B	F	11_AM
T132_B_TTGAATCTCGATTAAGAGTGAGTG-1	T132_B	F	1_AM_IFI27
T132_B_CGTACTTCAACTAAGTAGTGAGTG-1	T132_B	F	0_AM_APOC2
T132_B_CCGCCATCATTGCCTGAGTGAGTG-1	T132_B	F	1_AM_IFI27
T132_B_TGTTAGCGTCGGTTTGAGTGAGTG-1	T132_B	F	21_AM_proliferating
T132_B_TATATCCAGCGCGAACAGTGAGTG-1	T132_B	F	13_AM_FN1_CCL18
T132_B_CCCATAATCAGGTAACAGTGAGTG-1	T132_B	F	12_Mo-derived AM_APOE
T132_B_TAACGAATCCAACTTGAACGGGAA-1	T132_B	F	1_AM_IFI27
T132_B_GGTAAGGCATCGATAGAGTGAGTG-1	T132_B	F	12_Mo-derived AM_APOE
T132_B_TTTCATGCATTGAGATAGTGAGTG-1	T132_B	F	11_AM
T132_B_ACATACTTCGAAACTAAGTGAGTG-1	T132_B	F	11_AM
T132_B_CGCCATCCAACAAAGAAGTGAGTG-1	T132_B	F	10_AM
T132_B_TGACATGCATTCTGTAAACGGGAA-1	T132_B	F	10_AM
T132_B_TAGTTGTTCTAATGAGAGTGAGTG-1	T132_B	F	1_AM_IFI27
T132_B_CCTAGGTTCTGGAACGAGTGAGTG-1	T132_B	F	1_AM_IFI27
T132_B_AAGGCCATCTGTGACCAGTGAGTG-1	T132_B	F	14_AM_Mito-high
T132_B_CTGTGGCGTTGTGACTAACGGGAA-1	T132_B	F	1_AM_IFI27
T132_B_GGTGAAGCAGTGAGAGAACGGGAA-1	T132_B	F	15_Mo-derived AM_FPR3
T132_B_CTTAGCGGTAGCCATTAGTGAGTG-1	T132_B	F	11_AM
T132_B_GTCATTAGTGCTCATGAGTGAGTG-1	T132_B	F	13_AM_FN1_CCL18
T132_B_TGTATTGGTACGTAAGAGTGAGTG-1	T132_B	F	10_AM
T132_B_CTTAGAGCAGCTAAGCAGTGAGTG-1	T132_B	F	11_AM
T132_B_TGACCTATCGCGAAATAACGGGAA-1	T132_B	F	10_AM
T132_B_TTTCACCTCAAGGGCCAGTGAGTG-1	T132_B	F	13_AM_FN1_CCL18
T132_B_GGGAAGTAGCTTCTAGAACGGGAA-1	T132_B	F	11_AM
T132_B_CTTTAGGTCACACAAAAGTGAGTG-1	T132_B	F	0_AM_APOC2
T132_B_GCATCTATCCAGAAACAACGGGAA-1	T132_B	F	21_AM_proliferating
T132_B_ACTCCCACAGGCCTCTAGTGAGTG-1	T132_B	F	1_AM_IFI27
T132_B_TGCGCTAGTATTCGTAAACGGGAA-1	T132_B	F	1_AM_IFI27
T132_B_CTTACTGAGCGAAGCCAACGGGAA-1	T132_B	F	11_AM
T132_B_TCATCAGTCCAATACTAACGGGAA-1	T132_B	F	10_AM
T132_B_TGAAAGGAGCTGATTTAGTGAGTG-1	T132_B	F	11_AM
T132_B_GAGGCAACAAAGGGATAACGGGAA-1	T132_B	F	11_AM
T132_B_CCACATTCATTTGGGAAACGGGAA-1	T132_B	F	13_AM_FN1_CCL18
T132_B_ATGACTTTCAAAGGGAAGTGAGTG-1	T132_B	F	10_AM
T132_B_AAAGTGCTCCCACATAAGTGAGTG-1	T132_B	F	1_AM_IFI27
T132_B_AGATAACGTTGCGGGAAACGGGAA-1	T132_B	F	1_AM_IFI27
T132_B_CTAGGTACATGCGCCTAACGGGAA-1	T132_B	F	10_AM
T132_B_GGTCATTGTGTTTGCGAGTGAGTG-1	T132_B	F	10_AM
T132_B_CAAGTCCTCGACCGTTAACGGGAA-1	T132_B	F	1_AM_IFI27
T132_B_GAGCTTTGTCATCAGTAACGGGAA-1	T132_B	F	11_AM
T132_B_AGGCCTAAGCTTCCTTAGTGAGTG-1	T132_B	F	11_AM
T132_B_AAAGTGCTCTCTATGGAACGGGAA-1	T132_B	F	0_AM_APOC2
T132_B_AGCCTTCAGTCATGAAAGTGAGTG-1	T132_B	F	10_AM
T132_B_TAGGTTGCATAGACCAAACGGGAA-1	T132_B	F	10_AM
T132_B_CATGAGGTCAGGCAATAACGGGAA-1	T132_B	F	15_Mo-derived AM_FPR3
T132_B_GCCGTGACAAATAGGAAGTGAGTG-1	T132_B	F	1_AM_IFI27
T132_B_CCATTGTCAACTAAACAGTGAGTG-1	T132_B	F	1_AM_IFI27
T132_B_GGCCAAATCCTTGTTCAGTGAGTG-1	T132_B	F	10_AM
T132_B_AGCGATCCAAACTTGGAACGGGAA-1	T132_B	F	1_AM_IFI27
T132_B_ACATACTTCGATTAAGAGTGAGTG-1	T132_B	F	13_AM_FN1_CCL18
T132_B_AGCGTTTGTGCTGAAAAGTGAGTG-1	T132_B	F	0_AM_APOC2
T132_B_CTACCAGGTTTACTGAAGTGAGTG-1	T132_B	F	13_AM_FN1_CCL18
T132_B_CCCTGTTGTCCGCTAAAACGGGAA-1	T132_B	F	10_AM
T132_B_CTGTGTGGTGAGTAATAACGGGAA-1	T132_B	F	1_AM_IFI27
T132_B_GACTAAATCAATGGGTAACGGGAA-1	T132_B	F	1_AM_IFI27
T132_B_GCACACCGTTAGGTGAAACGGGAA-1	T132_B	F	15_Mo-derived AM_FPR3
T132_B_CAAGCGATCCTGTTCTAACGGGAA-1	T132_B	F	10_AM
T132_B_TACAGAATCACGTTATAACGGGAA-1	T132_B	F	1_AM_IFI27
T132_B_ATCTTAGGTATGGTAGAGTGAGTG-1	T132_B	F	12_Mo-derived AM_APOE
T132_B_GTCATCCAGCAGGCTAAGTGAGTG-1	T132_B	F	13_AM_FN1_CCL18
T132_B_CATGAGGTCGAAGCATAGTGAGTG-1	T132_B	F	15_Mo-derived AM_FPR3
T132_B_TCCCTCATCATGAATGAACGGGAA-1	T132_B	F	11_AM
T132_B_TAATGCGCACGGGCTAAGTGAGTG-1	T132_B	F	1_AM_IFI27
T132_B_GGGATGACATGTGGGTAGTGAGTG-1	T132_B	F	1_AM_IFI27
T132_B_GTCACACTCGCTTGGTAGTGAGTG-1	T132_B	F	10_AM
T132_B_GAGTAATGTACAAACGAACGGGAA-1	T132_B	F	10_AM
T132_B_TCTGGCCCAAGCTCAAAGTGAGTG-1	T132_B	F	13_AM_FN1_CCL18
T132_B_TTTATGGGTCACTATAAGTGAGTG-1	T132_B	F	0_AM_APOC2
T132_B_CCAACTGGTTCTTACTAGTGAGTG-1	T132_B	F	11_AM
T132_B_TACCTGCAGTTACCTGAGTGAGTG-1	T132_B	F	11_AM
T132_B_AAGGTTATCACATTCGAGTGAGTG-1	T132_B	F	1_AM_IFI27
T132_B_TGAACCTGTAAGGTTGAACGGGAA-1	T132_B	F	10_AM
T132_B_AGTTATCTCAAACCGGAGTGAGTG-1	T132_B	F	13_AM_FN1_CCL18
T132_B_AAATGAGCACATTCGTAACGGGAA-1	T132_B	F	1_AM_IFI27
T132_B_TCCAGCTAGGTGTCCTAGTGAGTG-1	T132_B	F	13_AM_FN1_CCL18
T132_B_ATGTTGCGTAACCTTAAACGGGAA-1	T132_B	F	1_AM_IFI27
T132_B_ACACCTATCTCAAACTAGTGAGTG-1	T132_B	F	0_AM_APOC2
T132_B_CACAATAAGTTACCCAAACGGGAA-1	T132_B	F	1_AM_IFI27
T132_B_ACTCAATTCGCACACTAGTGAGTG-1	T132_B	F	10_AM
T132_B_CTAACCATCCTGGTTAAACGGGAA-1	T132_B	F	10_AM
T132_B_CAACTTGTCTAACCTGAACGGGAA-1	T132_B	F	13_AM_FN1_CCL18
T132_B_AGCCTTCAGCAAGTTAAACGGGAA-1	T132_B	F	22_B cell
T132_B_CTGATTTAGGTTGCAGAACGGGAA-1	T132_B	F	1_AM_IFI27
T132_B_TCATGAGCACTTTGTAAGTGAGTG-1	T132_B	F	0_AM_APOC2
T132_B_TTAGAGCAGATTGAGCAACGGGAA-1	T132_B	F	11_AM
T132_B_GGCCTTTAGTGAGTTAAACGGGAA-1	T132_B	F	0_AM_APOC2
T132_B_CTTAGAGCAATACTGGAGTGAGTG-1	T132_B	F	10_AM
T132_B_GGAGCATGTCCATCAGAACGGGAA-1	T132_B	F	12_Mo-derived AM_APOE
T132_B_GCCGCTTCATTACACCAACGGGAA-1	T132_B	F	13_AM_FN1_CCL18
T132_B_TAGTTTGGTAGCCCGTAACGGGAA-1	T132_B	F	12_Mo-derived AM_APOE
T132_B_ATCATCAGTTTGGCCAAACGGGAA-1	T132_B	F	1_AM_IFI27
T132_B_GCGAACGGTAATGCCTAACGGGAA-1	T132_B	F	11_AM
T132_B_AAGGCTGTCTATTGCGAGTGAGTG-1	T132_B	F	1_AM_IFI27
T132_B_TGACCTATCCTGGAAGAGTGAGTG-1	T132_B	F	13_AM_FN1_CCL18
T132_B_GCAACTTGTCACAGGGAACGGGAA-1	T132_B	F	11_AM
T132_B_CACTATGTCCATTAGTAACGGGAA-1	T132_B	F	1_AM_IFI27
T132_B_CGATTTAGTGTTTGGTAGTGAGTG-1	T132_B	F	1_AM_IFI27
T132_B_GACGAGGAGTTAACAGAACGGGAA-1	T132_B	F	1_AM_IFI27
T132_B_TCCTGGTAGAGCCGGTAGTGAGTG-1	T132_B	F	1_AM_IFI27
T132_B_CTGTGCAGTAGCCAAAAACGGGAA-1	T132_B	F	11_AM
T132_B_GCATTTAGTTATGAGGAACGGGAA-1	T132_B	F	13_AM_FN1_CCL18
T132_B_TGTTGAGCACGTAATGAACGGGAA-1	T132_B	F	1_AM_IFI27
T132_B_TGCTGGTTCCAACATTAACGGGAA-1	T132_B	F	15_Mo-derived AM_FPR3
T132_B_TAACAGGGTGCACAAAAACGGGAA-1	T132_B	F	11_AM
T132_B_TAACCTTAGCTATATCAGTGAGTG-1	T132_B	F	0_AM_APOC2
T132_B_TCAACCGGTATTGTCAAGTGAGTG-1	T132_B	F	13_AM_FN1_CCL18
T132_B_CTTAGCTCAGGCTTAAAGTGAGTG-1	T132_B	F	11_AM
T132_B_CCAACTGGTGGTGAGTAACGGGAA-1	T132_B	F	10_AM
T132_B_TTATGTCAGACCTTTGAACGGGAA-1	T132_B	F	1_AM_IFI27
T132_B_ACGTTCGGTGTTTGTAAGTGAGTG-1	T132_B	F	1_AM_IFI27
T132_B_TGACAACAGAGGAGTAAGTGAGTG-1	T132_B	F	14_AM_Mito-high
T132_B_GGTCCGTGTGACACAAAGTGAGTG-1	T132_B	F	1_AM_IFI27
T132_B_CACTGTCAGGCGAGAGAACGGGAA-1	T132_B	F	1_AM_IFI27
T132_B_GAATAACGTAAAGGCCAGTGAGTG-1	T132_B	F	10_AM
T132_B_AATTTGGAGGCTGTGAAACGGGAA-1	T132_B	F	10_AM
T132_B_CAGGTTTGTACCTAGTAGTGAGTG-1	T132_B	F	10_AM
T132_B_GCGCAACAGTCACACCAGTGAGTG-1	T132_B	F	15_Mo-derived AM_FPR3
T132_B_TATGTCCCAATGGGAGAGTGAGTG-1	T132_B	F	12_Mo-derived AM_APOE
T132_B_AAATGAGCAAACCCAAAACGGGAA-1	T132_B	F	10_AM
T132_B_CGAATATCATTTGGCTAGTGAGTG-1	T132_B	F	1_AM_IFI27
T132_B_CCATTGTCACAGGCTGAGTGAGTG-1	T132_B	F	1_AM_IFI27
T132_B_GCTAATAAGCTAAATGAACGGGAA-1	T132_B	F	1_AM_IFI27
T132_B_CATATTGGTATCCGCAAACGGGAA-1	T132_B	F	0_AM_APOC2
T132_B_CAAGCGATCGGGCAGTAGTGAGTG-1	T132_B	F	13_AM_FN1_CCL18
T132_B_TCGCATTCATCCACCAAGTGAGTG-1	T132_B	F	10_AM
T132_B_TCCAATAGTGCACTATAACGGGAA-1	T132_B	F	11_AM
T132_B_AAATCGATCGAAATGCAGTGAGTG-1	T132_B	F	10_AM
T132_B_AATCCGGAGCTCAACCAACGGGAA-1	T132_B	F	1_AM_IFI27
T132_B_AACCAGGTCCTCTAAGAACGGGAA-1	T132_B	F	1_AM_IFI27
T132_B_CTCGACCCATAACCGAAGTGAGTG-1	T132_B	F	1_AM_IFI27
T132_B_AGTCATAAGTACGGGCAACGGGAA-1	T132_B	F	1_AM_IFI27
T132_B_GAGCTGGGTTACTCCCAGTGAGTG-1	T132_B	F	13_AM_FN1_CCL18
T132_B_CTGGCTGTCGATTACTAGTGAGTG-1	T132_B	F	1_AM_IFI27
T132_B_TATACCTAGAATGGCTAACGGGAA-1	T132_B	F	10_AM
T132_B_TCCATTTGTGATGCAAAGTGAGTG-1	T132_B	F	11_AM
T132_B_GAACTTGCACAATGGCAACGGGAA-1	T132_B	F	11_AM
T132_B_AGCTTCTCAGGATCCGAGTGAGTG-1	T132_B	F	11_AM
T132_B_CCATTGTCAGCTAGACAGTGAGTG-1	T132_B	F	12_Mo-derived AM_APOE
T132_B_GTAACCACACCACAAAAGTGAGTG-1	T132_B	F	13_AM_FN1_CCL18
T132_B_ACGTTCGGTTCACCTCAACGGGAA-1	T132_B	F	10_AM
T132_B_GCAACGGGTTTGAGCTAGTGAGTG-1	T132_B	F	10_AM
T132_B_AAAGGCTTCTGTGATTAACGGGAA-1	T132_B	F	1_AM_IFI27
T132_B_CAGCTAGAGACTCAAAAACGGGAA-1	T132_B	F	12_Mo-derived AM_APOE
T132_B_GTCAACTGTTTGAGCTAGTGAGTG-1	T132_B	F	1_AM_IFI27
T132_B_TATCCTGAGGCGAGTCAGTGAGTG-1	T132_B	F	10_AM
T132_B_AAAGCATGTGAGTAATAACGGGAA-1	T132_B	F	10_AM
T132_B_AGCAGGCTCAACCTCAAGTGAGTG-1	T132_B	F	1_AM_IFI27
T132_B_CACTAGCTCGATTATCAACGGGAA-1	T132_B	F	1_AM_IFI27
T132_B_GAGACCCAGAGGCGAGAGTGAGTG-1	T132_B	F	1_AM_IFI27
T132_B_CGCTATATCAACCTCAAACGGGAA-1	T132_B	F	11_AM
T132_B_TTATTGGGTTGAGCTTAACGGGAA-1	T132_B	F	13_AM_FN1_CCL18
T132_B_AGAAGCAAGGTGGATTAACGGGAA-1	T132_B	F	13_AM_FN1_CCL18
T132_B_GGATATTCATTACACCAGTGAGTG-1	T132_B	F	1_AM_IFI27
T132_B_GACATTAAGGCGAGAGAGTGAGTG-1	T132_B	F	10_AM
T132_B_GGGCTTAAGGATTAGCAACGGGAA-1	T132_B	F	10_AM
T132_B_TGGTTTAGTCCTCACTAACGGGAA-1	T132_B	F	10_AM
T132_B_AGCTTGTGTCCCTCTGAACGGGAA-1	T132_B	F	1_AM_IFI27
T132_B_ATGCGTCTCATCAAGAAGTGAGTG-1	T132_B	F	0_AM_APOC2
T132_B_GTTGTCCAGATTCGTTAGTGAGTG-1	T132_B	F	13_AM_FN1_CCL18
T132_B_GCAAGGTGTTTAGTTGAGTGAGTG-1	T132_B	F	11_AM
T132_B_GCCTCGATCCCACATAAGTGAGTG-1	T132_B	F	10_AM
T132_B_GGAGTCTCAACAAGTTAGTGAGTG-1	T132_B	F	1_AM_IFI27
T132_B_CTCCATCGTTAGGTAGAACGGGAA-1	T132_B	F	1_AM_IFI27
T132_B_CGCTATATCAACCTCAAGTGAGTG-1	T132_B	F	13_AM_FN1_CCL18
T132_B_AGCCTCTAGTCCTCAAAGTGAGTG-1	T132_B	F	10_AM
T132_B_CGCAATTGTCCAATACAGTGAGTG-1	T132_B	F	13_AM_FN1_CCL18
T132_B_CCTTATTGTCGAAGGTAACGGGAA-1	T132_B	F	12_Mo-derived AM_APOE
T132_B_GGAACATTCGGGCAGTAGTGAGTG-1	T132_B	F	13_AM_FN1_CCL18
T132_B_TGCACACTCTGTCAATAGTGAGTG-1	T132_B	F	1_AM_IFI27
T132_B_TATGATGAGCCGCTATAGTGAGTG-1	T132_B	F	13_AM_FN1_CCL18
T132_B_GAAGTATGTTGCATCGAGTGAGTG-1	T132_B	F	13_AM_FN1_CCL18
T132_B_GCTGGGTAGTCGCGAAAACGGGAA-1	T132_B	F	13_AM_FN1_CCL18
T132_B_GAAGAATAGTTGCGCTAACGGGAA-1	T132_B	F	1_AM_IFI27
T132_B_GTAGTCCTCCATAAAGAGTGAGTG-1	T132_B	F	13_AM_FN1_CCL18
T132_B_ACGATTGCATTTATCGAGTGAGTG-1	T132_B	F	1_AM_IFI27
T132_B_TGGTTACGTTTCCTGCAACGGGAA-1	T132_B	F	10_AM
T132_B_GTTCATCCAACCGTGGAGTGAGTG-1	T132_B	F	13_AM_FN1_CCL18
T132_B_TTTGCTCTCCGCAACTAACGGGAA-1	T132_B	F	1_AM_IFI27
T132_B_CAAAGGGCAGGACTACAGTGAGTG-1	T132_B	F	11_AM
T132_B_AGCTTCCAGGTTGCAGAGTGAGTG-1	T132_B	F	0_AM_APOC2
T132_B_AATCGCACATCTATGCAACGGGAA-1	T132_B	F	12_Mo-derived AM_APOE
T132_B_AGCATTAAGACAACTAAACGGGAA-1	T132_B	F	13_AM_FN1_CCL18
T132_B_ACAGCACCAAGTTGGCAACGGGAA-1	T132_B	F	15_Mo-derived AM_FPR3
T132_B_TGACCTATCATGCGTCAGTGAGTG-1	T132_B	F	16_AM_IFN-responsive
T132_B_CTAGGTACACTCCCAAAACGGGAA-1	T132_B	F	13_AM_FN1_CCL18
T132_B_GCATGGATCCCACATAAGTGAGTG-1	T132_B	F	10_AM
T132_B_ACCTATCCAATGTTCCAGTGAGTG-1	T132_B	F	1_AM_IFI27
T132_B_GCTTTGTCACAAGCGTAACGGGAA-1	T132_B	F	12_Mo-derived AM_APOE
T132_B_AGGCTATAGGTTATCTAGTGAGTG-1	T132_B	F	10_AM
T132_B_TATGATGAGTAAACCAAGTGAGTG-1	T132_B	F	13_AM_FN1_CCL18
T132_B_ATTTGGTTCCATTAACAGTGAGTG-1	T132_B	F	1_AM_IFI27
T132_B_AAAGTCATCTCACAATAGTGAGTG-1	T132_B	F	21_AM_proliferating
T132_B_GCATGCTTCCAAATAGAACGGGAA-1	T132_B	F	1_AM_IFI27
T132_B_GGAGGATAGCCAGAGCAGTGAGTG-1	T132_B	F	14_AM_Mito-high
T132_B_GCATAATCAAGCCAGTAGTGAGTG-1	T132_B	F	0_AM_APOC2
T132_B_GCAGGTTCAAAGTGCCAACGGGAA-1	T132_B	F	1_AM_IFI27
T132_B_TCTGTGATCTAAATCCAGTGAGTG-1	T132_B	F	10_AM
T132_B_TGTACCTCACACTGGGAGTGAGTG-1	T132_B	F	1_AM_IFI27
T132_B_CGATAAATCAGGCTGAAACGGGAA-1	T132_B	F	10_AM
T132_B_TGTTCACCATGAAGCCAGTGAGTG-1	T132_B	F	10_AM
T132_B_CTTAGAGCAGCAATTGAGTGAGTG-1	T132_B	F	1_AM_IFI27
T132_B_AGTCACACAAGTCGCGAACGGGAA-1	T132_B	F	10_AM
T132_B_GAGATACTCCAAATAGAACGGGAA-1	T132_B	F	10_AM
T132_B_AGTCATAAGGATCCAGAGTGAGTG-1	T132_B	F	1_AM_IFI27
T132_B_TGACCTGGTCTCACTCAGTGAGTG-1	T132_B	F	12_Mo-derived AM_APOE
T132_B_GAGTTACAGACAAGCTAACGGGAA-1	T132_B	F	13_AM_FN1_CCL18
T132_B_CATGCTTCATGCAATGAGTGAGTG-1	T132_B	F	13_AM_FN1_CCL18
T132_B_AAAGGGATCGCGTTCGAGTGAGTG-1	T132_B	F	1_AM_IFI27
T132_B_CCCGCAATCGCCTAGTAACGGGAA-1	T132_B	F	10_AM
T132_B_CTTGTGATCAATCCTGAACGGGAA-1	T132_B	F	10_AM
T132_B_TTACACCCAAGTGGCTAGTGAGTG-1	T132_B	F	1_AM_IFI27
T132_B_TTACTTCGTTCTCAAAAGTGAGTG-1	T132_B	F	1_AM_IFI27
T132_B_TAAGCTTTCCAAACAAAACGGGAA-1	T132_B	F	12_Mo-derived AM_APOE
T132_B_GTTCGCGTCTACTACGAGTGAGTG-1	T132_B	F	13_AM_FN1_CCL18
T132_B_ATTGGCGAGTCGCGAAAACGGGAA-1	T132_B	F	1_AM_IFI27
T132_B_TCACCATCAACATGATAGTGAGTG-1	T132_B	F	13_AM_FN1_CCL18
T132_B_ATTGGCGAGTTGCGCTAACGGGAA-1	T132_B	F	11_AM
T132_B_CATTGTCCAAACAAGAAACGGGAA-1	T132_B	F	1_AM_IFI27
T132_B_TTAGTTGGTACTAACCAACGGGAA-1	T132_B	F	13_AM_FN1_CCL18
T132_B_AGGCGAGAGCAGCCAAAACGGGAA-1	T132_B	F	11_AM
T132_B_GGTTTATTCAACCAAAAACGGGAA-1	T132_B	F	1_AM_IFI27
T132_B_GCAAATATCGAAGGCCAGTGAGTG-1	T132_B	F	0_AM_APOC2
T132_B_ATCCCAATCGCGCATTAACGGGAA-1	T132_B	F	16_AM_IFN-responsive
T132_B_GGAATAACAGGTATTGAGTGAGTG-1	T132_B	F	10_AM
T132_B_GTGTGCGCATAGGGTCAGTGAGTG-1	T132_B	F	10_AM
T132_B_GTCATCCAGGAGCCGTAACGGGAA-1	T132_B	F	10_AM
T132_B_GCTAGATAGAGAGCAAAACGGGAA-1	T132_B	F	10_AM
T132_B_GATTGCACATTGACTCAACGGGAA-1	T132_B	F	0_AM_APOC2
T132_B_TTATGGGCATACCTTAAACGGGAA-1	T132_B	F	0_AM_APOC2
T132_B_TGCGCTAGTAGTAACGAACGGGAA-1	T132_B	F	10_AM
T132_B_TGGTAATCACCTTCAGAGTGAGTG-1	T132_B	F	15_Mo-derived AM_FPR3
T132_B_CGCATTATCGGTACAGAACGGGAA-1	T132_B	F	1_AM_IFI27
T132_B_CCCTTGCTCGCTTGCGAGTGAGTG-1	T132_B	F	13_AM_FN1_CCL18
T132_B_AATGGATGTACGAACAAGTGAGTG-1	T132_B	F	1_AM_IFI27
T132_B_GAGGTCCAGGCCAACAAACGGGAA-1	T132_B	F	12_Mo-derived AM_APOE
T132_B_TAGAGGTTCATGCGTCAACGGGAA-1	T132_B	F	1_AM_IFI27
T132_B_CGAGAGGAGGTCAATAAGTGAGTG-1	T132_B	F	1_AM_IFI27
T132_B_TTTGAGAAGGTAATTGAACGGGAA-1	T132_B	F	13_AM_FN1_CCL18
T132_B_ATTTAGCTCTGGCCCAAGTGAGTG-1	T132_B	F	13_AM_FN1_CCL18
T132_B_CCAAGTGAGCGCTAGAAACGGGAA-1	T132_B	F	10_AM
T132_B_GCGCTACGTCAGGATAAACGGGAA-1	T132_B	F	1_AM_IFI27
T132_B_AAGCTTAAGTTACCCAAACGGGAA-1	T132_B	F	16_AM_IFN-responsive
T132_B_TCCTTATGTCCCTCATAACGGGAA-1	T132_B	F	1_AM_IFI27
T132_B_GTAACTAAGCGAAGCCAGTGAGTG-1	T132_B	F	1_AM_IFI27
T132_B_AGTAACCAGTTTGCTGAGTGAGTG-1	T132_B	F	10_AM
T132_B_AATCGCCTCTTGAGGGAACGGGAA-1	T132_B	F	13_AM_FN1_CCL18
T132_B_TCAAACCGTAAAGGCCAGTGAGTG-1	T132_B	F	10_AM
T132_B_GAGTGACGTTAGGTGAAGTGAGTG-1	T132_B	F	10_AM
T132_B_AGTTATCTCAGCGGGTAACGGGAA-1	T132_B	F	21_AM_proliferating
T132_B_TCTTAGGTCCTGGAAGAACGGGAA-1	T132_B	F	10_AM
T132_B_GCTACTATCCTCCCACAACGGGAA-1	T132_B	F	11_AM
T132_B_GCTTCTAAGCACTACCAACGGGAA-1	T132_B	F	10_AM
T132_B_TGCCGGTGTCAAACTCAGTGAGTG-1	T132_B	F	10_AM
T132_B_ATGTGGGTCATGGAACAACGGGAA-1	T132_B	F	13_AM_FN1_CCL18
T132_B_TGCAAATCATTGCCTGAACGGGAA-1	T132_B	F	14_AM_Mito-high
T132_B_CACTAACGTATTCGACAGTGAGTG-1	T132_B	F	0_AM_APOC2
T132_B_AGCCCTTAGGGCACTAAACGGGAA-1	T132_B	F	13_AM_FN1_CCL18
T132_B_TAACCACGTAGCTTTAAACGGGAA-1	T132_B	F	1_AM_IFI27
T132_B_TCAGCCAGTTGGTTTAAGTGAGTG-1	T132_B	F	10_AM
T132_B_GCTCACTAGGCTGGTAAACGGGAA-1	T132_B	F	10_AM
T132_B_CTTAGAGCATGTTTCAAACGGGAA-1	T132_B	F	21_AM_proliferating
T132_B_GGACCTGCACTAACTCAACGGGAA-1	T132_B	F	10_AM
T132_B_CGCTTTAAGGAGTCATAACGGGAA-1	T132_B	F	12_Mo-derived AM_APOE
T132_B_TACCTTTGTTGAGGACAGTGAGTG-1	T132_B	F	1_AM_IFI27
T132_B_TAGGCTGAGCTATCGCAGTGAGTG-1	T132_B	F	13_AM_FN1_CCL18
T132_B_CTCACCCTCTGTGCACAGTGAGTG-1	T132_B	F	11_AM
T132_B_TCCTTCTAGATAGCTAAACGGGAA-1	T132_B	F	13_AM_FN1_CCL18
T132_B_TTGCGGGCATTCCTGGAACGGGAA-1	T132_B	F	10_AM
T132_B_CCCGAACGTAACCGCCAGTGAGTG-1	T132_B	F	1_AM_IFI27
T132_B_ATGGTAATCTGGTCTAAGTGAGTG-1	T132_B	F	1_AM_IFI27
T132_B_GAGTAACTCATGATGAAGTGAGTG-1	T132_B	F	1_AM_IFI27
T132_B_ACGGATAGTATTTCGAAGTGAGTG-1	T132_B	F	10_AM
T132_B_GGACCTTTCACTAGGGAGTGAGTG-1	T132_B	F	11_AM
T132_B_AGTTCCTCATGAGGGAAGTGAGTG-1	T132_B	F	1_AM_IFI27
T132_B_GTTCATCCATTCATGCAACGGGAA-1	T132_B	F	1_AM_IFI27
T132_B_GGAGTCTCACACTAAGAACGGGAA-1	T132_B	F	10_AM
T132_B_CTTTAACAGTCAACTTAACGGGAA-1	T132_B	F	1_AM_IFI27
T132_B_ACAGCCGCACTGTCATAGTGAGTG-1	T132_B	F	0_AM_APOC2
T132_B_TGTGTCCAGGCCTCTGAACGGGAA-1	T132_B	F	1_AM_IFI27
T132_B_CTCGTTAAGTTATGGAAACGGGAA-1	T132_B	F	1_AM_IFI27
T132_B_CACTATGTCTTCGCCCAGTGAGTG-1	T132_B	F	1_AM_IFI27
T132_B_GCAGCTAAGCTACGTCAGTGAGTG-1	T132_B	F	15_Mo-derived AM_FPR3
T132_B_GGTTGACCAGGATGCTAACGGGAA-1	T132_B	F	10_AM
T132_B_GCCCTGATCGGTAACGAACGGGAA-1	T132_B	F	1_AM_IFI27
T132_B_AGCTAATCACTATCACAGTGAGTG-1	T132_B	F	0_AM_APOC2
T132_B_GATTGATCATGGCCGAAGTGAGTG-1	T132_B	F	10_AM
T132_B_TCTAAGTTCTGGTCTAAACGGGAA-1	T132_B	F	1_AM_IFI27
T132_B_CCTGGTAGTGACACAAAGTGAGTG-1	T132_B	F	1_AM_IFI27
T132_B_TGGTGAAGTGGTTACTAGTGAGTG-1	T132_B	F	1_AM_IFI27
T132_B_GGAGTCTCATGACCAAAGTGAGTG-1	T132_B	F	13_AM_FN1_CCL18
T132_B_GCCTGCATCCCGCTGAAACGGGAA-1	T132_B	F	1_AM_IFI27
T132_B_CTAAGGGTCAGGCCTTAACGGGAA-1	T132_B	F	10_AM
T132_B_CCTTGAGGTAACGTTCAACGGGAA-1	T132_B	F	1_AM_IFI27
T132_B_ATAGGATGTACGTAAGAACGGGAA-1	T132_B	F	1_AM_IFI27
T132_B_ACCTAGTGTGGTGCAGAGTGAGTG-1	T132_B	F	11_AM
T132_B_CTTGTGATCCCATAGCAGTGAGTG-1	T132_B	F	10_AM
T132_B_AAATCCTTCTTACTCCAGTGAGTG-1	T132_B	F	16_AM_IFN-responsive
T132_B_ACCAGGTCAGTTATCCAACGGGAA-1	T132_B	F	1_AM_IFI27
T132_B_TCAAGTGCACTAAGGCAGTGAGTG-1	T132_B	F	16_AM_IFN-responsive
T132_B_TCAGTAAAGTTTCCAGAGTGAGTG-1	T132_B	F	1_AM_IFI27
T132_B_CAGTGTGAGGTTTCCAAACGGGAA-1	T132_B	F	10_AM
T132_B_CTAACTAGTGGCGTAGAACGGGAA-1	T132_B	F	13_AM_FN1_CCL18
T132_B_ACATAGTCAAAGGTAAAGTGAGTG-1	T132_B	F	0_AM_APOC2
T132_B_TGAATCTTCGCCTAGTAGTGAGTG-1	T132_B	F	1_AM_IFI27
T132_B_AAAGCATGTTTGTTTCAGTGAGTG-1	T132_B	F	1_AM_IFI27
T132_B_GCAAGGTGTACTTCCCAGTGAGTG-1	T132_B	F	12_Mo-derived AM_APOE
T132_B_GCACCAAAGGATGCATAGTGAGTG-1	T132_B	F	11_AM
T132_B_AGCTAATCATAACCAGAACGGGAA-1	T132_B	F	13_AM_FN1_CCL18
T132_B_TCAACCATCGATTGAAAACGGGAA-1	T132_B	F	16_AM_IFN-responsive
T132_B_TCCACCCTCAAGTTAGAACGGGAA-1	T132_B	F	1_AM_IFI27
T132_B_ATAAAGGCAATTAGCGAACGGGAA-1	T132_B	F	0_AM_APOC2
T132_B_CCAACTGGTGGTGCAGAGTGAGTG-1	T132_B	F	0_AM_APOC2
T132_B_CCCAACTAGTAACGTAAACGGGAA-1	T132_B	F	1_AM_IFI27
T132_B_ATGTTTGGTAACGTTCAGTGAGTG-1	T132_B	F	13_AM_FN1_CCL18
T132_B_AGCCTGTTCCTCACGGAGTGAGTG-1	T132_B	F	1_AM_IFI27
T132_B_CAGACCAAGGGTTATAAGTGAGTG-1	T132_B	F	12_Mo-derived AM_APOE
T132_B_CTTAGCCAGATGCTAAAACGGGAA-1	T132_B	F	11_AM
T132_B_CAAGGTTAGAAACTCAAGTGAGTG-1	T132_B	F	0_AM_APOC2
T132_B_CTTGCTGCAAACCGTAAGTGAGTG-1	T132_B	F	10_AM
T132_B_TCCATTACATGAGTCAAACGGGAA-1	T132_B	F	1_AM_IFI27
T132_B_GAGTAACTCACAATGAAACGGGAA-1	T132_B	F	10_AM
T132_B_TCGTCAATCCGAATTTAACGGGAA-1	T132_B	F	1_AM_IFI27
T132_B_TGAGTGAGTATTTCGAAGTGAGTG-1	T132_B	F	10_AM
T132_B_TCACTCGCAGCCATTTAACGGGAA-1	T132_B	F	0_AM_APOC2
T132_B_CTTAGTGTCTGTGACCAACGGGAA-1	T132_B	F	1_AM_IFI27
T132_B_CCCATTCGTATTGGGAAGTGAGTG-1	T132_B	F	10_AM
T132_B_CGAATAGGTCACTAGTAACGGGAA-1	T132_B	F	13_AM_FN1_CCL18
T132_B_TCCATTTGTATTCAGCAACGGGAA-1	T132_B	F	12_Mo-derived AM_APOE
T132_B_TGTGGGTCATTCAGGAAGTGAGTG-1	T132_B	F	11_AM
T132_B_GGAAATTGTCACCAGCAGTGAGTG-1	T132_B	F	10_AM
T132_B_GATATGATCTTGAATCAACGGGAA-1	T132_B	F	1_AM_IFI27
T132_B_GGTGTCGCACTATGGAAGTGAGTG-1	T132_B	F	1_AM_IFI27
T132_B_GTTGAGGTCCATAGGGAACGGGAA-1	T132_B	F	11_AM
T132_B_GGTACTGAGTCTACCAAACGGGAA-1	T132_B	F	10_AM
T132_B_AGTGAGAAGGGTTACGAACGGGAA-1	T132_B	F	13_AM_FN1_CCL18
T132_B_TGGTAGTAGTCAACTTAACGGGAA-1	T132_B	F	13_AM_FN1_CCL18
T132_B_TATACCTAGCAATCCCAACGGGAA-1	T132_B	F	1_AM_IFI27
T132_B_AATGTGATCTCCATCTAGTGAGTG-1	T132_B	F	21_AM_proliferating
T132_B_CCCATAGGTTCACCTCAGTGAGTG-1	T132_B	F	13_AM_FN1_CCL18
T132_B_GGGAAGTAGCGAGGGAAACGGGAA-1	T132_B	F	12_Mo-derived AM_APOE
T132_B_GGCACAATCTATTGGTAGTGAGTG-1	T132_B	F	10_AM
T132_B_GGGCTTAAGACTAACAAGTGAGTG-1	T132_B	F	1_AM_IFI27
T132_B_CCTATCGCAGCATTTCAACGGGAA-1	T132_B	F	10_AM
T132_B_TACCTTTGTAAGCGTAAGTGAGTG-1	T132_B	F	1_AM_IFI27
T132_B_GCATTACGTTAGGCTTAGTGAGTG-1	T132_B	F	10_AM
T132_B_AACTTACTCTCGCCTCAGTGAGTG-1	T132_B	F	13_AM_FN1_CCL18
T132_B_CTGAATGCAACCCTATAACGGGAA-1	T132_B	F	1_AM_IFI27
T132_B_AAGTGAGAGCTCAACCAACGGGAA-1	T132_B	F	1_AM_IFI27
T132_B_CGCTATATCGGTACCTAGTGAGTG-1	T132_B	F	14_AM_Mito-high
T132_B_GGTTTAGCAGTTGCCCAACGGGAA-1	T132_B	F	1_AM_IFI27
T132_B_AGCAGGCTCATTATGCAGTGAGTG-1	T132_B	F	14_AM_Mito-high
T132_B_ACTAGTGCACTTAACCAACGGGAA-1	T132_B	F	13_AM_FN1_CCL18
T132_B_GCTATTAGTCAATCGTAACGGGAA-1	T132_B	F	13_AM_FN1_CCL18
T132_B_GGGCTTAAGTTGCGCTAACGGGAA-1	T132_B	F	0_AM_APOC2
T132_B_ATAGACTCAGGCTGTGAGTGAGTG-1	T132_B	F	1_AM_IFI27
T132_B_CCTTCCATCTATTGACAACGGGAA-1	T132_B	F	1_AM_IFI27
T132_B_CGCTGGACAGCTAAGCAACGGGAA-1	T132_B	F	13_AM_FN1_CCL18
T132_B_ATCCATCCAAGGAATAAGTGAGTG-1	T132_B	F	13_AM_FN1_CCL18
T132_B_TATTGGGCAAGGCTTAAACGGGAA-1	T132_B	F	10_AM
T132_B_CCATCAGGTTGTCATAAACGGGAA-1	T132_B	F	1_AM_IFI27
T132_B_CAGCTAGAGCCAAACGAACGGGAA-1	T132_B	F	10_AM
T132_B_TGATTTGGTAGTAGGCAGTGAGTG-1	T132_B	F	13_AM_FN1_CCL18
T132_B_ACAAAGGAGGCTTAAAAGTGAGTG-1	T132_B	F	1_AM_IFI27
T132_B_TGAACCACACTATGTCAACGGGAA-1	T132_B	F	0_AM_APOC2
T132_B_AGGCTATAGCAGGTCAAACGGGAA-1	T132_B	F	10_AM
T132_B_CTTGTGATCATCAGCCAACGGGAA-1	T132_B	F	11_AM
T132_B_AGAGAGCAGGAGTCATAGTGAGTG-1	T132_B	F	0_AM_APOC2
T132_B_GAGCTAGTCCCAGTACAACGGGAA-1	T132_B	F	0_AM_APOC2
T132_B_GAACGGCTCTCTATGGAACGGGAA-1	T132_B	F	1_AM_IFI27
T132_B_GGCGAATGTTCCAGCAAGTGAGTG-1	T132_B	F	1_AM_IFI27
T132_B_GGGTTAGTCTAATGAGAACGGGAA-1	T132_B	F	1_AM_IFI27
T132_B_AACCTGCTCCGAATTTAACGGGAA-1	T132_B	F	1_AM_IFI27
T132_B_TATCGCATCATCCAGCAGTGAGTG-1	T132_B	F	0_AM_APOC2
T132_B_ATTTGCCCATTGTGAGAACGGGAA-1	T132_B	F	10_AM
T132_B_TTATGTCAGTGATTAGAACGGGAA-1	T132_B	F	13_AM_FN1_CCL18
T132_B_AAAGCGAAGACCATTTAGTGAGTG-1	T132_B	F	15_Mo-derived AM_FPR3
T132_B_CACAATAAGGGCCTTTAACGGGAA-1	T132_B	F	13_AM_FN1_CCL18
T132_B_GACCAAGTCGCAGGACAACGGGAA-1	T132_B	F	13_AM_FN1_CCL18
T132_B_TAACCACGTCGTAACTAGTGAGTG-1	T132_B	F	13_AM_FN1_CCL18
T132_B_TGTTCCTTCCCTCTCAAGTGAGTG-1	T132_B	F	14_AM_Mito-high
T132_B_TACGGACCAGCTTAAGAACGGGAA-1	T132_B	F	10_AM
T132_B_CCTCATCGTTATGAGGAACGGGAA-1	T132_B	F	10_AM
T132_B_GTGGACATCGAGGTTGAGTGAGTG-1	T132_B	F	11_AM
T132_B_ACACCGGCACTTCGATAACGGGAA-1	T132_B	F	1_AM_IFI27
T132_B_TTCCTCAGTCGAATCTAGTGAGTG-1	T132_B	F	10_AM
T132_B_CGTAACGAGGTTTCGCAGTGAGTG-1	T132_B	F	11_AM
T132_B_CTAACCGGTTAATCCAAGTGAGTG-1	T132_B	F	13_AM_FN1_CCL18
T132_B_GGGCTAATCTGTGATTAACGGGAA-1	T132_B	F	11_AM
T132_B_CGAGCGAGTCGAAGTAAACGGGAA-1	T132_B	F	13_AM_FN1_CCL18
T132_B_TATGAGGGTAGCGCGAAACGGGAA-1	T132_B	F	11_AM
T132_B_TAACGTTTCAGGCCAAAGTGAGTG-1	T132_B	F	11_AM
T132_B_CAATCGCTCGAACCGAAGTGAGTG-1	T132_B	F	13_AM_FN1_CCL18
T132_B_CTGAATCGTCACTATAAGTGAGTG-1	T132_B	F	1_AM_IFI27
T132_B_ACTCAATTCAGCGGGTAACGGGAA-1	T132_B	F	1_AM_IFI27
T132_B_CCCGAACGTCCATTAAAACGGGAA-1	T132_B	F	15_Mo-derived AM_FPR3
T132_B_AGTTACGCATGGCTTTAGTGAGTG-1	T132_B	F	0_AM_APOC2
T132_B_AGGTGAGCACGATTAGAACGGGAA-1	T132_B	F	10_AM
T132_B_CGGGCTACAATACCCTAACGGGAA-1	T132_B	F	13_AM_FN1_CCL18
T132_B_AAAGGTGAGTCAACTTAGTGAGTG-1	T132_B	F	11_AM
T132_B_AGTAGGTTCCTAAGGGAGTGAGTG-1	T132_B	F	11_AM
T132_B_TAACCACGTAAGCTAGAACGGGAA-1	T132_B	F	10_AM
T132_B_TTCCTCGTCGCCTATAAACGGGAA-1	T132_B	F	15_Mo-derived AM_FPR3
T132_B_AGTTGGCCAATTAGCGAGTGAGTG-1	T132_B	F	1_AM_IFI27
T132_B_ACATTACTCCAACATTAGTGAGTG-1	T132_B	F	1_AM_IFI27
T132_B_CATTTAGGTTGTCAGTAGTGAGTG-1	T132_B	F	1_AM_IFI27
T132_B_TGGTTAGCAACAAGTTAACGGGAA-1	T132_B	F	10_AM
T132_B_TCGCGGACAAATCACGAACGGGAA-1	T132_B	F	1_AM_IFI27
T132_B_CCACATTCATTCCTGGAGTGAGTG-1	T132_B	F	1_AM_IFI27
T132_B_GACATGCCACTATCACAACGGGAA-1	T132_B	F	10_AM
T132_B_TCCAATAGTCAGGAACAGTGAGTG-1	T132_B	F	11_AM
T132_B_CAACCTATCCGTCAACAACGGGAA-1	T132_B	F	11_AM
T132_B_GACCGTGCAGAAAGGTAGTGAGTG-1	T132_B	F	11_AM
T132_B_GTCAGTGAGACATAGCAGTGAGTG-1	T132_B	F	1_AM_IFI27
T132_B_CAAGGTTAGAAACTCAAACGGGAA-1	T132_B	F	14_AM_Mito-high
T132_B_GGCATTTGTTCGAATCAGTGAGTG-1	T132_B	F	13_AM_FN1_CCL18
T132_B_TAAGAAGCAGCTCATTAACGGGAA-1	T132_B	F	1_AM_IFI27
T132_B_CAATGCCTCGTTGCACAACGGGAA-1	T132_B	F	10_AM
T132_B_CGGTGAGGTAATGTCCAGTGAGTG-1	T132_B	F	10_AM
T132_B_CTTAGCGGTTGCGGCTAGTGAGTG-1	T132_B	F	1_AM_IFI27
T132_B_ATCATCAGTCTGTCAGAACGGGAA-1	T132_B	F	10_AM
T132_B_GGCTAATAGGTCAATAAACGGGAA-1	T132_B	F	12_Mo-derived AM_APOE
T132_B_ATGGATGGTATGGTGAAGTGAGTG-1	T132_B	F	10_AM
T132_B_GCTTAGGAGCCTATATAACGGGAA-1	T132_B	F	16_AM_IFN-responsive
T132_B_GTAATCCGTTAACCACAACGGGAA-1	T132_B	F	13_AM_FN1_CCL18
T132_B_CTCATAAGTATTGTCAAACGGGAA-1	T132_B	F	1_AM_IFI27
T132_B_CACCCATAGATTCATCAGTGAGTG-1	T132_B	F	11_AM
T132_B_GCGTTTGGTAACCTTAAGTGAGTG-1	T132_B	F	1_AM_IFI27
T132_B_GTTTGGGAGCCTCTAAAGTGAGTG-1	T132_B	F	13_AM_FN1_CCL18
T132_B_TATGGGAGTTAGGTAGAGTGAGTG-1	T132_B	F	11_AM
T132_B_ATAAGCCAGATAGCTAAGTGAGTG-1	T132_B	F	1_AM_IFI27
T132_B_ATATCGAAGCTTGAAAAACGGGAA-1	T132_B	F	13_AM_FN1_CCL18
T132_B_TCCTTCTAGTCACCTAAGTGAGTG-1	T132_B	F	1_AM_IFI27
T132_B_CATCATGTCTAATTGCAGTGAGTG-1	T132_B	F	13_AM_FN1_CCL18
T132_B_GCAAATATCTGGAACGAACGGGAA-1	T132_B	F	10_AM
T132_B_ACACAAGGTGGGTGTGAACGGGAA-1	T132_B	F	11_AM
T132_B_AGAACAACATAGGCGTAGTGAGTG-1	T132_B	F	1_AM_IFI27
T132_B_CCTCATCGTAAAGCATAACGGGAA-1	T132_B	F	1_AM_IFI27
T132_B_TCACCATCACCAACAAAGTGAGTG-1	T132_B	F	18_Monocyte
T132_B_CTGGTCAGTGTGAGGTAGTGAGTG-1	T132_B	F	13_AM_FN1_CCL18
T132_B_TCGCATTCAGCTACCCAACGGGAA-1	T132_B	F	1_AM_IFI27
T132_B_CTTGCACAGCAGGTCAAACGGGAA-1	T132_B	F	13_AM_FN1_CCL18
T132_B_AGACTAATCCGGATAGAGTGAGTG-1	T132_B	F	13_AM_FN1_CCL18
T132_B_TATCTTGCATTGTACCAACGGGAA-1	T132_B	F	10_AM
T132_B_CCCTGACCACGTGCTCAGTGAGTG-1	T132_B	F	1_AM_IFI27
T132_B_GAGCCTTTCAAACCAAAACGGGAA-1	T132_B	F	21_AM_proliferating
T132_B_ATTCGTAGTCGTAAAGAACGGGAA-1	T132_B	F	1_AM_IFI27
T132_B_AATCGTTTCCTAAAGAAGTGAGTG-1	T132_B	F	10_AM
T132_B_TTTGCGGGTATGGTGAAGTGAGTG-1	T132_B	F	12_Mo-derived AM_APOE
T132_B_TACGGACCAAGGTTATAACGGGAA-1	T132_B	F	21_AM_proliferating
T132_B_TATATGCTCTGTCAGCAGTGAGTG-1	T132_B	F	1_AM_IFI27
T132_B_TACCGCCCAGCCATTTAGTGAGTG-1	T132_B	F	10_AM
T132_B_AACTGAATCATAACCTAGTGAGTG-1	T132_B	F	15_Mo-derived AM_FPR3
T132_B_AATGGCAGTGATTACCAGTGAGTG-1	T132_B	F	10_AM
T132_B_AGTCATAAGCAAGACTAACGGGAA-1	T132_B	F	10_AM
T132_B_TGGTTACGTGCTCCAAAGTGAGTG-1	T132_B	F	10_AM
T132_B_TCATTTGCAATTAGACAACGGGAA-1	T132_B	F	1_AM_IFI27
T132_B_GGAAGCCTCAGCATGGAGTGAGTG-1	T132_B	F	1_AM_IFI27
T132_B_TTAACCGTCTGGGAATAACGGGAA-1	T132_B	F	13_AM_FN1_CCL18
T132_B_GTTGAGCCATAGCCTTAACGGGAA-1	T132_B	F	0_AM_APOC2
T132_B_GGTGGATGTCCGGGTTAACGGGAA-1	T132_B	F	11_AM
T132_B_TTTCATCGTTCATTAGAGTGAGTG-1	T132_B	F	11_AM
T132_B_GCATTACGTATTCAGCAGTGAGTG-1	T132_B	F	10_AM
T132_B_TGGGACATCCATAAAGAACGGGAA-1	T132_B	F	10_AM
T132_B_AAACCAATCACAATGAAACGGGAA-1	T132_B	F	12_Mo-derived AM_APOE
T132_B_CAAGGCCAGTTGCAAAAACGGGAA-1	T132_B	F	10_AM
T132_B_ATACCCGGTTAATCCAAGTGAGTG-1	T132_B	F	21_AM_proliferating
T132_B_CGATAAATCACAAAGCAGTGAGTG-1	T132_B	F	10_AM
T132_B_GGATTATCAGGTAGCTAACGGGAA-1	T132_B	F	10_AM
T132_B_GTTTGTAGTGTGGCTCAACGGGAA-1	T132_B	F	0_AM_APOC2
T132_B_ATCCATCCACACTAAGAGTGAGTG-1	T132_B	F	10_AM
T132_B_TGGTGCTTCTTACTCCAGTGAGTG-1	T132_B	F	0_AM_APOC2
T132_B_CGGGTTGCATCCGGAGAGTGAGTG-1	T132_B	F	0_AM_APOC2
T132_B_TCCCGCAAGGTATAGCAACGGGAA-1	T132_B	F	10_AM
T132_B_GTTCGCGTCAGGCCAAAACGGGAA-1	T132_B	F	14_AM_Mito-high
T132_B_ATTGGGAGTATTCGACAGTGAGTG-1	T132_B	F	11_AM
T132_B_GGAAGCCTCGTCAACCAACGGGAA-1	T132_B	F	10_AM
T132_B_CTACGAACATAAGTCGAACGGGAA-1	T132_B	F	0_AM_APOC2
T132_B_TCCACCTGTGCGTACCAGTGAGTG-1	T132_B	F	15_Mo-derived AM_FPR3
T132_B_AGGTTAATCGAACCTCAGTGAGTG-1	T132_B	F	13_AM_FN1_CCL18
T132_B_TGATTGTTCTAAATCCAACGGGAA-1	T132_B	F	14_AM_Mito-high
T132_B_GCCCAGTGTCGAAGGTAGTGAGTG-1	T132_B	F	1_AM_IFI27
T132_B_CATTAGCGTTAGACTCAGTGAGTG-1	T132_B	F	1_AM_IFI27
T132_B_TTGAGCGAGTTTGAGAAGTGAGTG-1	T132_B	F	1_AM_IFI27
T132_B_GCTGAATAGGCTTTATAGTGAGTG-1	T132_B	F	13_AM_FN1_CCL18
T132_B_ATTTAGGAGCTAAATGAGTGAGTG-1	T132_B	F	0_AM_APOC2
T132_B_TGGCCTTAGCTGGGTAAGTGAGTG-1	T132_B	F	10_AM
T132_B_GGTAAGGCAGCCTTCAAGTGAGTG-1	T132_B	F	13_AM_FN1_CCL18
T132_B_ACGCCACGTAATGGATAACGGGAA-1	T132_B	F	12_Mo-derived AM_APOE
T132_B_GTTTAGTTCCCGTTGGAGTGAGTG-1	T132_B	F	13_AM_FN1_CCL18
T132_B_CATCAAGCATATCGCTAGTGAGTG-1	T132_B	F	10_AM
T132_B_CCCTGTTGTGCGATAAAACGGGAA-1	T132_B	F	1_AM_IFI27
T132_B_CAGAATGGTACGTTCGAGTGAGTG-1	T132_B	F	1_AM_IFI27
T132_B_TCTAACAGTTTCTAAGAGTGAGTG-1	T132_B	F	1_AM_IFI27
T132_B_GCCCTTGAGGCCTTCGAACGGGAA-1	T132_B	F	11_AM
T132_B_ATAAGGTGTCATCCTCAACGGGAA-1	T132_B	F	1_AM_IFI27
T132_B_AGACCCGCAACGACTAAACGGGAA-1	T132_B	F	1_AM_IFI27
T132_B_CAGGTTTGTCCATCAGAACGGGAA-1	T132_B	F	13_AM_FN1_CCL18
T132_B_GAGACCCAGGTTGTAAAGTGAGTG-1	T132_B	F	11_AM
T132_B_GCTTCATCACAACATGAGTGAGTG-1	T132_B	F	10_AM
T132_B_GGCAACATCATGCCTAAGTGAGTG-1	T132_B	F	13_AM_FN1_CCL18
T132_B_CCCTGATAGTGAGGAAAACGGGAA-1	T132_B	F	13_AM_FN1_CCL18
T132_B_TTAGTTGGTCACAGGGAGTGAGTG-1	T132_B	F	11_AM
T132_B_TTAGCGGAGAAACCCGAGTGAGTG-1	T132_B	F	1_AM_IFI27
T132_B_TCGTCAATCATAATCCAGTGAGTG-1	T132_B	F	0_AM_APOC2
T132_B_CTAGATAAGACTATTCAACGGGAA-1	T132_B	F	13_AM_FN1_CCL18
T132_B_GAGGAGTAGATGCCTCAGTGAGTG-1	T132_B	F	1_AM_IFI27
T132_B_ACTTATGGTTGCGGGAAACGGGAA-1	T132_B	F	10_AM
T132_B_GCGCAACAGAACCTAAAACGGGAA-1	T132_B	F	1_AM_IFI27
T132_B_CCTCATCGTTAACCACAACGGGAA-1	T132_B	F	12_Mo-derived AM_APOE
T132_B_ATGTTAGAGTCACACCAGTGAGTG-1	T132_B	F	1_AM_IFI27
T132_B_GATCAATCATCACGAAAGTGAGTG-1	T132_B	F	10_AM
T132_B_TATTGGCGTCATGCATAGTGAGTG-1	T132_B	F	1_AM_IFI27
T132_B_GATTCAGCATCGTTCGAGTGAGTG-1	T132_B	F	11_AM
T132_B_CTACCATCAGCACCTCAGTGAGTG-1	T132_B	F	15_Mo-derived AM_FPR3
T132_B_CAGTATTTCGTAGTTTAGTGAGTG-1	T132_B	F	1_AM_IFI27
T132_B_TTTGCTGAGGGCGGAAAACGGGAA-1	T132_B	F	13_AM_FN1_CCL18
T132_B_ACATTGTTCCAACTATAGTGAGTG-1	T132_B	F	21_AM_proliferating
T132_B_GAACTTAAGGATCCCTAACGGGAA-1	T132_B	F	13_AM_FN1_CCL18
T132_B_GGCTTAGAGACTAACAAGTGAGTG-1	T132_B	F	13_AM_FN1_CCL18
T132_B_GAGCCTTTCCTGAGGAAGTGAGTG-1	T132_B	F	1_AM_IFI27
T132_B_GGATAATGTTACTCCCAGTGAGTG-1	T132_B	F	10_AM
T132_B_TATGACTTCAATCCTGAACGGGAA-1	T132_B	F	1_AM_IFI27
T132_B_GGTGTGCAGAGGCGGAAGTGAGTG-1	T132_B	F	10_AM
T132_B_GTGGACATCACGTTCAAACGGGAA-1	T132_B	F	1_AM_IFI27
T132_B_CGTGCGTGTTGAATCCAGTGAGTG-1	T132_B	F	21_AM_proliferating
T132_B_CATTCCTTCAGTAAGCAGTGAGTG-1	T132_B	F	10_AM
T132_B_CGTTTGTCAGCCTATTAACGGGAA-1	T132_B	F	10_AM
T132_B_GCATCTATCAGTCTATAACGGGAA-1	T132_B	F	12_Mo-derived AM_APOE
T132_B_CGTAATTTCGCGAGTAAGTGAGTG-1	T132_B	F	13_AM_FN1_CCL18
T132_B_AAGGCCATCATAGGCGAGTGAGTG-1	T132_B	F	1_AM_IFI27
T132_B_CATAGCGAGAATGGCTAACGGGAA-1	T132_B	F	1_AM_IFI27
T132_B_CCTAAGCTCGCACACTAACGGGAA-1	T132_B	F	10_AM
T132_B_ATCCCAATCAATGTTCAGTGAGTG-1	T132_B	F	1_AM_IFI27
T132_B_TGGTTAGCACCTAAAGAGTGAGTG-1	T132_B	F	10_AM
T132_B_TCAACCTCATGCCTCAAACGGGAA-1	T132_B	F	0_AM_APOC2
T132_B_CTATGTTAGAGCAATCAGTGAGTG-1	T132_B	F	1_AM_IFI27
T132_B_GCAAATTCAGGATTGCAACGGGAA-1	T132_B	F	13_AM_FN1_CCL18
T132_B_TTTGGCGGTTGCGCTAAACGGGAA-1	T132_B	F	13_AM_FN1_CCL18
T132_B_TATCGATTCCTCACGGAGTGAGTG-1	T132_B	F	15_Mo-derived AM_FPR3
T132_B_CAGGTCAAGCCTTAATAGTGAGTG-1	T132_B	F	13_AM_FN1_CCL18
T132_B_CAACCGGCATCCGGAGAGTGAGTG-1	T132_B	F	13_AM_FN1_CCL18
T132_B_ATATAGGTCGAAGGCCAACGGGAA-1	T132_B	F	1_AM_IFI27
T132_B_ATTATGGAGGAACCGCAGTGAGTG-1	T132_B	F	21_AM_proliferating
T132_B_CTTTGGATCATGCGGAAACGGGAA-1	T132_B	F	1_AM_IFI27
T132_B_TACGCCTAGTGTTTCGAGTGAGTG-1	T132_B	F	1_AM_IFI27
T132_B_ACACCGGCATTACTTGAGTGAGTG-1	T132_B	F	11_AM
T132_B_GAGTAACTCGACTTTGAGTGAGTG-1	T132_B	F	13_AM_FN1_CCL18
T132_B_CAGGCTAAGTCATGAAAACGGGAA-1	T132_B	F	14_AM_Mito-high
T132_B_TACTCACCACCACAAAAGTGAGTG-1	T132_B	F	15_Mo-derived AM_FPR3
T132_B_CCACATTCACATAAACAGTGAGTG-1	T132_B	F	13_AM_FN1_CCL18
T132_B_GCTTCTAAGTTGCGGAAACGGGAA-1	T132_B	F	1_AM_IFI27
T132_B_GGTTTCTCATTGCATCAACGGGAA-1	T132_B	F	1_AM_IFI27
T132_B_CAGGTCAAGGCACAATAACGGGAA-1	T132_B	F	1_AM_IFI27
T132_B_CTTAGTAGTAGTAGCAAACGGGAA-1	T132_B	F	10_AM
T132_B_CTGTGCAGTGACATGAAACGGGAA-1	T132_B	F	11_AM
T132_B_CTAATCTAGCTTACTGAGTGAGTG-1	T132_B	F	10_AM
T132_B_GACTAAATCGTGATGGAACGGGAA-1	T132_B	F	13_AM_FN1_CCL18
T132_B_TCCGAATGTGCACAAAAACGGGAA-1	T132_B	F	10_AM
T132_B_TTGTGATTCAATGGGTAGTGAGTG-1	T132_B	F	10_AM
T132_B_AAGGTTATCCAAACAAAACGGGAA-1	T132_B	F	15_Mo-derived AM_FPR3
T132_B_CCGCATTAGACGCATGAACGGGAA-1	T132_B	F	13_AM_FN1_CCL18
T132_B_TTACTTGCAATCGTTCAACGGGAA-1	T132_B	F	1_AM_IFI27
T132_B_CTCTCAGCAGCTCATTAGTGAGTG-1	T132_B	F	13_AM_FN1_CCL18
T132_B_CACGTTATCGCTTCAAAACGGGAA-1	T132_B	F	1_AM_IFI27
T132_B_CATCCTGCAAATAAGGAGTGAGTG-1	T132_B	F	10_AM
T132_B_CATGCTTCATTTATCGAACGGGAA-1	T132_B	F	10_AM
T132_B_ATGTCAAAGTAAGTGCAGTGAGTG-1	T132_B	F	14_AM_Mito-high
T132_B_AGCTATGCACACAAATAACGGGAA-1	T132_B	F	13_AM_FN1_CCL18
T132_B_GCGCAAGGTTTCAGGTAGTGAGTG-1	T132_B	F	0_AM_APOC2
T132_B_AAGTGAGAGCGCTTACAGTGAGTG-1	T132_B	F	12_Mo-derived AM_APOE
T132_B_GGAACAAAGAAGGTTCAGTGAGTG-1	T132_B	F	10_AM
T132_B_CCAAGGATCCCTCAAAAGTGAGTG-1	T132_B	F	10_AM
T132_B_GGTTTCCAGGTATAGCAACGGGAA-1	T132_B	F	1_AM_IFI27
T132_B_TAGAGGTTCCAAAGGTAGTGAGTG-1	T132_B	F	10_AM
T132_B_GATTGACAGGATGTTAAGTGAGTG-1	T132_B	F	11_AM
T132_B_ACCTGGAAGCTTACATAGTGAGTG-1	T132_B	F	13_AM_FN1_CCL18
T132_B_GTTGGGTCAGGTCAACAGTGAGTG-1	T132_B	F	1_AM_IFI27
T132_B_ACTAGGTAGGTGAGGGAGTGAGTG-1	T132_B	F	1_AM_IFI27
T132_B_ACAATTGAGGTTATCTAACGGGAA-1	T132_B	F	14_AM_Mito-high
T132_B_GCTAACTGTCAATACCAGTGAGTG-1	T132_B	F	14_AM_Mito-high
T132_B_GAGCTAGTCTTAAGCTAACGGGAA-1	T132_B	F	13_AM_FN1_CCL18
T132_B_GTTCACCAGGGCGGAAAACGGGAA-1	T132_B	F	1_AM_IFI27
T132_B_AAAGCGAAGCGCTAGAAGTGAGTG-1	T132_B	F	1_AM_IFI27
T132_B_ATTGCGACAGCAATTGAGTGAGTG-1	T132_B	F	14_AM_Mito-high
T132_B_GGCCAAATCCCTTTGTAGTGAGTG-1	T132_B	F	16_AM_IFN-responsive
T132_B_CTAAATGAGCATGTGGAACGGGAA-1	T132_B	F	10_AM
T132_B_ACAGCGGGTTGGATGAAACGGGAA-1	T132_B	F	1_AM_IFI27
T132_B_AGGATCAGTGGCCCATAACGGGAA-1	T132_B	F	1_AM_IFI27
T132_B_GGCTCAAAGTTATTGCAGTGAGTG-1	T132_B	F	1_AM_IFI27
T132_B_CTGAGTCTCGCTTGGTAGTGAGTG-1	T132_B	F	1_AM_IFI27
T132_B_GCCGCTTCAGCCATTTAACGGGAA-1	T132_B	F	1_AM_IFI27
T132_B_ACTCACTCAGGCTGTGAACGGGAA-1	T132_B	F	10_AM
T132_B_GCTGGTAAGGCTCCATAACGGGAA-1	T132_B	F	13_AM_FN1_CCL18
T132_B_CTACTGATCCTCTAAGAACGGGAA-1	T132_B	F	13_AM_FN1_CCL18
T132_B_AAGGAACCATTTCGCGAGTGAGTG-1	T132_B	F	10_AM
T132_B_GGACTTACATCAAGTGAACGGGAA-1	T132_B	F	10_AM
T132_B_ACGCATTGTCTGTGATAACGGGAA-1	T132_B	F	1_AM_IFI27
T132_B_CTTGTGTCACTCAAAGAGTGAGTG-1	T132_B	F	16_AM_IFN-responsive
T132_B_GGTCTAACATATGGTGAGTGAGTG-1	T132_B	F	15_Mo-derived AM_FPR3
T132_B_CTTAAGTTCGATTGAAAACGGGAA-1	T132_B	F	10_AM
T132_B_TTTGCGCAGGAGTCATAACGGGAA-1	T132_B	F	1_AM_IFI27
T132_B_AGTAGGTTCGATTAAGAGTGAGTG-1	T132_B	F	1_AM_IFI27
T132_B_GGCCTTTAGTGATTTCAGTGAGTG-1	T132_B	F	11_AM
T132_B_GTCATCCAGGCAGGCTAACGGGAA-1	T132_B	F	1_AM_IFI27
T132_B_GGCAATCCAATTGCGAAGTGAGTG-1	T132_B	F	10_AM
T132_B_AGGGTGGAGGACTTAAAGTGAGTG-1	T132_B	F	11_AM
T132_B_TCGTCAATCGTCCCGAAGTGAGTG-1	T132_B	F	0_AM_APOC2
T132_B_ATTGCGACAGTGAGAGAGTGAGTG-1	T132_B	F	1_AM_IFI27
T132_B_ACTAGTGCATGGATTGAGTGAGTG-1	T132_B	F	1_AM_IFI27
T132_B_GTCGTTATCCATTAACAACGGGAA-1	T132_B	F	11_AM
T132_B_GACTTGCTCTTTGGATAGTGAGTG-1	T132_B	F	13_AM_FN1_CCL18
T132_B_GCATGAGTCCGCAATCAGTGAGTG-1	T132_B	F	1_AM_IFI27
T132_B_TTGGCCAGTAAACTGGAACGGGAA-1	T132_B	F	10_AM
T132_B_CGATGAAGTTGGATGAAGTGAGTG-1	T132_B	F	11_AM
T132_B_TCCCTCATCAGTTAGAAGTGAGTG-1	T132_B	F	13_AM_FN1_CCL18
T132_B_GGATAGGCATTTATCGAACGGGAA-1	T132_B	F	13_AM_FN1_CCL18
T132_B_TGATTCAGTGCGTACCAACGGGAA-1	T132_B	F	1_AM_IFI27
T132_B_GGCCGTTGTCGGTTTGAACGGGAA-1	T132_B	F	10_AM
T132_B_TATGCATTCGAAACTAAACGGGAA-1	T132_B	F	0_AM_APOC2
T132_B_TGACAACAGGTCTTTGAACGGGAA-1	T132_B	F	11_AM
T132_B_CCGATTGGTGAACGACAGTGAGTG-1	T132_B	F	16_AM_IFN-responsive
T132_B_ACTAAGTCATAACCGAAACGGGAA-1	T132_B	F	13_AM_FN1_CCL18
T132_B_GCTAGTCTCGAACCGAAGTGAGTG-1	T132_B	F	13_AM_FN1_CCL18
T132_B_AGCCTTCAGGCGATATAACGGGAA-1	T132_B	F	10_AM
T132_B_GTGCTTATCAGGTAACAACGGGAA-1	T132_B	F	1_AM_IFI27
T132_B_ACGAATATCGTCAATTAGTGAGTG-1	T132_B	F	1_AM_IFI27
T132_B_CTACTGGGTAAATAGCAGTGAGTG-1	T132_B	F	15_Mo-derived AM_FPR3
T132_B_ATTTCGAGTAATGGATAGTGAGTG-1	T132_B	F	1_AM_IFI27
T132_B_GGGAGTGAGGCTCCATAGTGAGTG-1	T132_B	F	1_AM_IFI27
T132_B_CAACTTGTCCGCCATGAACGGGAA-1	T132_B	F	1_AM_IFI27
T132_B_AAGACTCAGATGGATCAACGGGAA-1	T132_B	F	11_AM
T132_B_CCCTGTGAGTTAGGGTAGTGAGTG-1	T132_B	F	11_AM
T132_B_TTAACGTTCTTAAGCTAACGGGAA-1	T132_B	F	1_AM_IFI27
T132_B_CGCAGGTAGCGCCTTGAGTGAGTG-1	T132_B	F	11_AM
T132_B_TGGTTCATCATGAATGAACGGGAA-1	T132_B	F	13_AM_FN1_CCL18
T132_B_GTCACACTCAAGCCAGAGTGAGTG-1	T132_B	F	10_AM
T132_B_GGGCTTAAGTTGACCCAACGGGAA-1	T132_B	F	10_AM
T132_B_GCGCAAGGTTCCAGCAAACGGGAA-1	T132_B	F	1_AM_IFI27
T132_B_ATCAGCACATAACCGAAGTGAGTG-1	T132_B	F	11_AM
T132_B_GCCTAATGTTGTCAGTAACGGGAA-1	T132_B	F	11_AM
T132_B_GGGTTAGTCCCTGGATAACGGGAA-1	T132_B	F	0_AM_APOC2
T132_B_TTAAGGTCAATTAGACAGTGAGTG-1	T132_B	F	1_AM_IFI27
T132_B_CAACTAAAGGGTGGGAAACGGGAA-1	T132_B	F	15_Mo-derived AM_FPR3
T132_B_GGATAGGCAATGTTCCAGTGAGTG-1	T132_B	F	10_AM
T132_B_TAAAGCCAGACCAGGCAACGGGAA-1	T132_B	F	10_AM
T132_B_ACGGACCAGTTGGCCTAGTGAGTG-1	T132_B	F	11_AM
T132_B_GATCTTAGTCACTAGTAGTGAGTG-1	T132_B	F	10_AM
T132_B_AGTGGGTGTCTACCAGAACGGGAA-1	T132_B	F	13_AM_FN1_CCL18
T132_B_GCATTCATCTGCAACCAACGGGAA-1	T132_B	F	0_AM_APOC2
T132_B_GGCTTAACATGCCTCAAGTGAGTG-1	T132_B	F	1_AM_IFI27
T132_B_CTGTTTACAAGCCACGAGTGAGTG-1	T132_B	F	10_AM
T132_B_AGGGACCTCCAACAGGAGTGAGTG-1	T132_B	F	1_AM_IFI27
T132_B_TGTAACCGTGACCTATAACGGGAA-1	T132_B	F	15_Mo-derived AM_FPR3
T132_B_CATAGGGTCGAAGGCCAACGGGAA-1	T132_B	F	10_AM
T132_B_CATCAATTCCAAACGGAACGGGAA-1	T132_B	F	10_AM
T132_B_CAGGTTCTCCAGAAACAACGGGAA-1	T132_B	F	13_AM_FN1_CCL18
T132_B_GTATGGGTCAAAGGCTAGTGAGTG-1	T132_B	F	0_AM_APOC2
T132_B_CTAGGCTTCTTGAAAGAACGGGAA-1	T132_B	F	1_AM_IFI27
T132_B_GAGTGACGTATGTTGCAGTGAGTG-1	T132_B	F	1_AM_IFI27
T132_B_GTCATAAAGTTTGGTTAACGGGAA-1	T132_B	F	13_AM_FN1_CCL18
T132_B_GGTCACGCAGCACCTCAACGGGAA-1	T132_B	F	1_AM_IFI27
T132_B_GTGGGAACATTTGGCTAACGGGAA-1	T132_B	F	15_Mo-derived AM_FPR3
T132_B_TGTCCTTTCGTAACTTAACGGGAA-1	T132_B	F	10_AM
T132_B_CGACACAAGCGCCTTGAGTGAGTG-1	T132_B	F	11_AM
T132_B_AACTAAGTCCAATTACAACGGGAA-1	T132_B	F	12_Mo-derived AM_APOE
T132_B_TTAAGGTCATCAAGTGAGTGAGTG-1	T132_B	F	0_AM_APOC2
T132_B_CTTGGTTCACGAACGTAACGGGAA-1	T132_B	F	1_AM_IFI27
T132_B_AAATCACCATAGACGCAGTGAGTG-1	T132_B	F	10_AM
T132_B_ACAGTTGCAAGACATTAGTGAGTG-1	T132_B	F	10_AM
T132_B_TGCTGGTTCAAGGTGTAGTGAGTG-1	T132_B	F	1_AM_IFI27
T132_B_ATGTTGCGTTGAGCTTAGTGAGTG-1	T132_B	F	10_AM
T132_B_GCTCGTTAGGATTAGCAACGGGAA-1	T132_B	F	10_AM
T132_B_CTTAGTGTCTAGCGGAAGTGAGTG-1	T132_B	F	1_AM_IFI27
T132_B_CGGCAATCAAAGGGATAGTGAGTG-1	T132_B	F	10_AM
T132_B_CCGGTACGTCATCATAAGTGAGTG-1	T132_B	F	16_AM_IFN-responsive
T132_B_TGGTTTGTCGGCTAAGAACGGGAA-1	T132_B	F	13_AM_FN1_CCL18
T132_B_GTACCTATCCCGTTGGAACGGGAA-1	T132_B	F	0_AM_APOC2
T132_B_GGGTTAGTCGCTCAGTAGTGAGTG-1	T132_B	F	13_AM_FN1_CCL18
T132_B_GACATTGCATCACTCGAGTGAGTG-1	T132_B	F	1_AM_IFI27
T132_B_AAGGTTATCAGCATGGAACGGGAA-1	T132_B	F	21_AM_proliferating
T132_B_GCTGGATCATTGTACCAACGGGAA-1	T132_B	F	0_AM_APOC2
T132_B_CGTAATCGTGTTTCGGAGTGAGTG-1	T132_B	F	11_AM
T132_B_GTCATTGTCGGCTAGAAACGGGAA-1	T132_B	F	1_AM_IFI27
T132_B_TCAATCTAGGGTTACGAGTGAGTG-1	T132_B	F	14_AM_Mito-high
T132_B_CCTACCTGTCCACAATAACGGGAA-1	T132_B	F	21_AM_proliferating
T132_B_TATATGCTCATTGAGAAGTGAGTG-1	T132_B	F	13_AM_FN1_CCL18
T132_B_ACTAATGAGATTGCAAAGTGAGTG-1	T132_B	F	0_AM_APOC2
T132_B_ATGGCCTTCGTTAACTAGTGAGTG-1	T132_B	F	0_AM_APOC2
T132_B_AGTAACCAGTGATTTCAGTGAGTG-1	T132_B	F	1_AM_IFI27
T132_B_AAGCGGCTCCTTTCGTAACGGGAA-1	T132_B	F	11_AM
T132_B_CTATAGGCACGCAATAAACGGGAA-1	T132_B	F	12_Mo-derived AM_APOE
T132_B_GTAATCCGTAATGCGAAACGGGAA-1	T132_B	F	10_AM
T132_B_TCCACTAAGGGCACTAAACGGGAA-1	T132_B	F	13_AM_FN1_CCL18
T132_B_CGTATATTCCTCCCACAGTGAGTG-1	T132_B	F	10_AM
T132_B_AGCTATGCATGGGTTAAGTGAGTG-1	T132_B	F	10_AM
T132_B_TTCGATGTCGATTGGGAGTGAGTG-1	T132_B	F	0_AM_APOC2
T132_B_GCGTGTTTCGCGAGTAAGTGAGTG-1	T132_B	F	0_AM_APOC2
T132_B_TCATTTGCAATCCACTAACGGGAA-1	T132_B	F	10_AM
T132_B_GTTGTCCAGCCACTCGAGTGAGTG-1	T132_B	F	1_AM_IFI27
T132_B_AGGTGAGCAGATAACTAACGGGAA-1	T132_B	F	11_AM
T132_B_ATAAAGGCAAACACGCAACGGGAA-1	T132_B	F	0_AM_APOC2
T132_B_GCACGAATCGCAGCAAAGTGAGTG-1	T132_B	F	1_AM_IFI27
T132_B_GTGCCTTAGTTACAGAAGTGAGTG-1	T132_B	F	13_AM_FN1_CCL18
T132_B_TGTTGGTGTTGTCCAGAGTGAGTG-1	T132_B	F	10_AM
T132_B_AGCTATGCATCCGGAGAGTGAGTG-1	T132_B	F	15_Mo-derived AM_FPR3
T132_B_GGTTTAGCAACTAGTGAACGGGAA-1	T132_B	F	13_AM_FN1_CCL18
T132_B_TGTTCTTGTCGTTCTCAGTGAGTG-1	T132_B	F	13_AM_FN1_CCL18
T132_B_TTAGAGCAGGTTCTTGAACGGGAA-1	T132_B	F	11_AM
T132_B_CTAAATGAGTTGACGGAGTGAGTG-1	T132_B	F	15_Mo-derived AM_FPR3
T132_B_CAGTTAAAGTTGCGGAAACGGGAA-1	T132_B	F	13_AM_FN1_CCL18
T132_B_TTTCAGTAGTTTCGCAAACGGGAA-1	T132_B	F	13_AM_FN1_CCL18
T132_B_TTAACGTTCACAGGATAGTGAGTG-1	T132_B	F	10_AM
T132_B_TATCCTGAGCTCAAGGAACGGGAA-1	T132_B	F	1_AM_IFI27
T132_B_CGCGTTCCAACAGAGGAGTGAGTG-1	T132_B	F	1_AM_IFI27
T132_B_TATTGGCGTCCATTAAAACGGGAA-1	T132_B	F	13_AM_FN1_CCL18
T132_B_ATAAGCATCGGTACGAAACGGGAA-1	T132_B	F	1_AM_IFI27
T132_B_ACACTTGTCCTAAATCAGTGAGTG-1	T132_B	F	10_AM
T132_B_AAGTACCAGTAAGTGCAGTGAGTG-1	T132_B	F	12_Mo-derived AM_APOE
T132_B_AAGTACCAGGCAAGTTAGTGAGTG-1	T132_B	F	10_AM
T132_B_AGCCTAGAGCGAGCTAAACGGGAA-1	T132_B	F	10_AM
T132_B_GACTTAAAGTCATGAAAGTGAGTG-1	T132_B	F	13_AM_FN1_CCL18
T132_B_GGTTTGACAGTGAGGAAACGGGAA-1	T132_B	F	13_AM_FN1_CCL18
T132_B_GCTATTAGTTTCACCCAGTGAGTG-1	T132_B	F	12_Mo-derived AM_APOE
T132_B_CGACTCCCATAGCGCGAGTGAGTG-1	T132_B	F	15_Mo-derived AM_FPR3
T132_B_TGAGCGATCCAGAAACAACGGGAA-1	T132_B	F	11_AM
T132_B_GGCCATTTCTCGCCTCAGTGAGTG-1	T132_B	F	1_AM_IFI27
T132_B_ATCGTTAGTCGTTATAAGTGAGTG-1	T132_B	F	13_AM_FN1_CCL18
T132_B_ATTGACTTCCCATTGAAGTGAGTG-1	T132_B	F	0_AM_APOC2
T132_B_CGACCGTGTACTGCCAAACGGGAA-1	T132_B	F	13_AM_FN1_CCL18
T132_B_GAACGGCTCCGCCCAAAGTGAGTG-1	T132_B	F	10_AM
T132_B_GGATTGCCACATTGTCAGTGAGTG-1	T132_B	F	13_AM_FN1_CCL18
T132_B_GAGTAACTCAAGCCAGAACGGGAA-1	T132_B	F	13_AM_FN1_CCL18
T132_B_CGTAATCGTCACAGAAAGTGAGTG-1	T132_B	F	10_AM
T132_B_GATTGCACACGGGCTAAGTGAGTG-1	T132_B	F	13_AM_FN1_CCL18
T132_B_ACCGGTTTCGTAACCCAACGGGAA-1	T132_B	F	13_AM_FN1_CCL18
T132_B_AGGCCATCACCATACTAGTGAGTG-1	T132_B	F	15_Mo-derived AM_FPR3
T132_B_GCAAGTTAGTTTCGGCAACGGGAA-1	T132_B	F	10_AM
T132_B_TGGTTCATCCAAATAGAGTGAGTG-1	T132_B	F	13_AM_FN1_CCL18
T132_B_CCTATTTGTGTCCTTCAGTGAGTG-1	T132_B	F	13_AM_FN1_CCL18
T132_B_ATTACGTTCCTTTGGAAACGGGAA-1	T132_B	F	1_AM_IFI27
T132_B_GCTAATAAGGACTTGGAGTGAGTG-1	T132_B	F	0_AM_APOC2
T132_B_ACTAATGAGTTAGTTCAGTGAGTG-1	T132_B	F	15_Mo-derived AM_FPR3
T132_B_CGCGTTCCAGGTCAACAACGGGAA-1	T132_B	F	13_AM_FN1_CCL18
T132_B_TTCGATGTCCTGTTCTAACGGGAA-1	T132_B	F	10_AM
T132_B_CGGAACCAGGGCACTAAACGGGAA-1	T132_B	F	13_AM_FN1_CCL18
T132_B_ACACAATCATAAGTCGAACGGGAA-1	T132_B	F	10_AM
T132_B_GCTAAATCATAGGCGTAACGGGAA-1	T132_B	F	10_AM
T132_B_TCCATTTGTCTATCTTAGTGAGTG-1	T132_B	F	1_AM_IFI27
T132_B_ATGGACCCATCACAGAAGTGAGTG-1	T132_B	F	11_AM
T132_B_CAGGTTACATCGATAGAGTGAGTG-1	T132_B	F	13_AM_FN1_CCL18
T132_B_CGGGTTGCAGGGCTATAGTGAGTG-1	T132_B	F	10_AM
T132_B_AGTCGCGCAAATACCGAGTGAGTG-1	T132_B	F	11_AM
T132_B_ATCAGGTAGCTTATCGAGTGAGTG-1	T132_B	F	16_AM_IFN-responsive
T132_B_GAATCTAAGTGAATCAAGTGAGTG-1	T132_B	F	13_AM_FN1_CCL18
T132_B_CTTTCATGTAAGGCCGAACGGGAA-1	T132_B	F	0_AM_APOC2
T132_B_AGCTAAATCAGGTAACAACGGGAA-1	T132_B	F	10_AM
T132_B_CCAATTAGTATTCGACAACGGGAA-1	T132_B	F	13_AM_FN1_CCL18
T132_B_ATACCTGTCCATCCGGAACGGGAA-1	T132_B	F	10_AM
T132_B_TCCCGTTGTTAGCGCCAGTGAGTG-1	T132_B	F	13_AM_FN1_CCL18
T132_B_AGCTGGATCAGTAGGTAGTGAGTG-1	T132_B	F	10_AM
T132_B_TCTACCTTCTTGATCGAGTGAGTG-1	T132_B	F	10_AM
T132_B_CATGGTTGTATGGTAGAGTGAGTG-1	T132_B	F	1_AM_IFI27
T132_B_ATACTGTTCTAATCACAACGGGAA-1	T132_B	F	1_AM_IFI27
T132_B_TCAACAAAGACTCCTAAACGGGAA-1	T132_B	F	1_AM_IFI27
T132_B_AGCTAATCAAGTTCCTAGTGAGTG-1	T132_B	F	11_AM
T132_B_GTGCTTATCCAGAACGAGTGAGTG-1	T132_B	F	14_AM_Mito-high
T132_B_ACATTGTTCGCGGATAAGTGAGTG-1	T132_B	F	10_AM
T132_B_GGCCATTTCTAAGTAGAACGGGAA-1	T132_B	F	1_AM_IFI27
T132_B_GATTACCGTTGTTGTAAGTGAGTG-1	T132_B	F	1_AM_IFI27
T132_B_TATTGCAGTGATTACCAACGGGAA-1	T132_B	F	1_AM_IFI27
T132_B_ATCGCGCGTTGTCATAAACGGGAA-1	T132_B	F	10_AM
T132_B_GACATAATCCACAACCAACGGGAA-1	T132_B	F	13_AM_FN1_CCL18
T132_B_TGCAAGCCACACTGGGAGTGAGTG-1	T132_B	F	15_Mo-derived AM_FPR3
T132_B_TAGTGCACACCAACAAAGTGAGTG-1	T132_B	F	1_AM_IFI27
T132_B_GATTGCACACTCAATCAGTGAGTG-1	T132_B	F	1_AM_IFI27
T132_B_GAACTTAAGTGAGGAAAGTGAGTG-1	T132_B	F	1_AM_IFI27
T132_B_CGAATAGGTAATGCGAAGTGAGTG-1	T132_B	F	1_AM_IFI27
T132_B_TAGTTGCGTCGCAACCAGTGAGTG-1	T132_B	F	10_AM
T132_B_GACATTAAGCCAGAGCAGTGAGTG-1	T132_B	F	1_AM_IFI27
T132_B_AGGTTCGAGTCATTCGAGTGAGTG-1	T132_B	F	10_AM
T132_B_ATAAGCATCGCGGATAAGTGAGTG-1	T132_B	F	10_AM
T132_B_TCCGTTAAGACTATTCAACGGGAA-1	T132_B	F	10_AM
T132_B_TCAGGCTTCGCAAATAAACGGGAA-1	T132_B	F	10_AM
T132_B_AGCCCTGTCAATCCTGAGTGAGTG-1	T132_B	F	0_AM_APOC2
T132_B_TATCTTGCAGCACGTGAGTGAGTG-1	T132_B	F	11_AM
T132_B_CGACTTATCCGCCTCTAACGGGAA-1	T132_B	F	1_AM_IFI27
T132_B_TGCACACTCACAAACAAACGGGAA-1	T132_B	F	0_AM_APOC2
T132_B_CGATAGCCACAGGCTGAACGGGAA-1	T132_B	F	1_AM_IFI27
T132_B_CGGTATTGTAAAGGCCAGTGAGTG-1	T132_B	F	1_AM_IFI27
T132_B_GATAGGTTCCTCTAAGAGTGAGTG-1	T132_B	F	10_AM
T132_B_GGAAGTTTCACCTGTAAACGGGAA-1	T132_B	F	11_AM
T132_B_ATTGAGCAGATTGAGCAGTGAGTG-1	T132_B	F	12_Mo-derived AM_APOE
T132_B_GATCAATCACGGGCTAAACGGGAA-1	T132_B	F	0_AM_APOC2
T132_B_GCTACTATCTTTAGCGAACGGGAA-1	T132_B	F	10_AM
T132_B_AGATAACGTGTTTGGTAGTGAGTG-1	T132_B	F	10_AM
T132_B_GGTGTGCAGGAGCCGTAGTGAGTG-1	T132_B	F	15_Mo-derived AM_FPR3
T132_B_GTGGGAACATTACTCAAGTGAGTG-1	T132_B	F	10_AM
T132_B_GGACATCCAGAAAGGTAGTGAGTG-1	T132_B	F	11_AM
T132_B_GGACCAGGTGTCCTTCAGTGAGTG-1	T132_B	F	1_AM_IFI27
T132_B_TTCGCGCCACGGATACAACGGGAA-1	T132_B	F	11_AM
T132_B_ATTGACCGTCCTTCTAAGTGAGTG-1	T132_B	F	14_AM_Mito-high
T132_B_ATTGGCGAGACCATTTAACGGGAA-1	T132_B	F	13_AM_FN1_CCL18
T132_B_CAGCTGGCATACTGAGAACGGGAA-1	T132_B	F	1_AM_IFI27
T132_B_GTCATTGTCGCAACGAAACGGGAA-1	T132_B	F	12_Mo-derived AM_APOE
T132_B_GCTTCTAAGGATTATGAACGGGAA-1	T132_B	F	13_AM_FN1_CCL18
T132_B_ATATTCGGTAGCGGATAGTGAGTG-1	T132_B	F	10_AM
T132_B_AATCTCTAGATGCCTCAGTGAGTG-1	T132_B	F	16_AM_IFN-responsive
T132_B_CTGGTCAGTAATTTCGAACGGGAA-1	T132_B	F	13_AM_FN1_CCL18
T132_B_TCAACCATCGATATTCAGTGAGTG-1	T132_B	F	16_AM_IFN-responsive
T132_B_GAAGGATCAATGGATTAACGGGAA-1	T132_B	F	14_AM_Mito-high
T132_B_TCATTACAGCGCTTACAGTGAGTG-1	T132_B	F	13_AM_FN1_CCL18
T132_B_TCCGGAGCATCCTTGGAACGGGAA-1	T132_B	F	11_AM
T132_B_GTGCCTTAGGATCCAGAACGGGAA-1	T132_B	F	11_AM
T132_B_TTGAATCTCGAGGCACAGTGAGTG-1	T132_B	F	0_AM_APOC2
T132_B_CCATAACGTGTAATGGAGTGAGTG-1	T132_B	F	13_AM_FN1_CCL18
T132_B_ACAATCAAGATTCCCAAGTGAGTG-1	T132_B	F	14_AM_Mito-high
T132_B_CTACATCCACGGTCGAAGTGAGTG-1	T132_B	F	11_AM
T132_B_AAAGGCAAGCGCTTACAACGGGAA-1	T132_B	F	10_AM
T132_B_GTGGCGAGTGGCCCATAACGGGAA-1	T132_B	F	11_AM
T132_B_GAGGGAGTCCGCCTCTAGTGAGTG-1	T132_B	F	1_AM_IFI27
T132_B_AAAGATGCATCTATGCAGTGAGTG-1	T132_B	F	1_AM_IFI27
T132_B_GGACTTACACAATGGCAGTGAGTG-1	T132_B	F	13_AM_FN1_CCL18
T132_B_CGTTATTAGATAACCAAGTGAGTG-1	T132_B	F	1_AM_IFI27
T132_B_CTAAGTAAGTTTACCGAGTGAGTG-1	T132_B	F	1_AM_IFI27
T132_B_AGTCATAAGGTCAATAAGTGAGTG-1	T132_B	F	13_AM_FN1_CCL18
T132_B_GCGCAATCATCTATGCAGTGAGTG-1	T132_B	F	1_AM_IFI27
T132_B_GTTATCTAGGTCGAGCAACGGGAA-1	T132_B	F	21_AM_proliferating
T132_B_GATTGCTGTGTTTGCGAGTGAGTG-1	T132_B	F	15_Mo-derived AM_FPR3
T132_B_CCTGTTGCAACTAAGTAACGGGAA-1	T132_B	F	11_AM
T132_B_CTTAGTCCAACAGATTAACGGGAA-1	T132_B	F	13_AM_FN1_CCL18
T132_B_CTATGAGCAAATCACGAGTGAGTG-1	T132_B	F	0_AM_APOC2
T132_B_ACCTCATCATAAGCTGAGTGAGTG-1	T132_B	F	13_AM_FN1_CCL18
T132_B_GAACGGCTCAGCGGGTAACGGGAA-1	T132_B	F	14_AM_Mito-high
T132_B_TGGCATGAGGAAGCCCAGTGAGTG-1	T132_B	F	10_AM
T132_B_ACGTAATCAATTGAGTAACGGGAA-1	T132_B	F	10_AM
T132_B_TGCGCAGCACCGGCAAAACGGGAA-1	T132_B	F	13_AM_FN1_CCL18
T132_B_GGACCCACAACAGGCTAGTGAGTG-1	T132_B	F	10_AM
T132_B_AGCGATCCATTGAGATAACGGGAA-1	T132_B	F	13_AM_FN1_CCL18
T132_B_CTAACCATCTGGAAACAACGGGAA-1	T132_B	F	1_AM_IFI27
T132_B_GTCATTGTCTTGAAGAAGTGAGTG-1	T132_B	F	11_AM
T132_B_CGTTGCGTCTATTCGGAACGGGAA-1	T132_B	F	12_Mo-derived AM_APOE
T132_B_AGCTTCTCATGAAGCCAGTGAGTG-1	T132_B	F	12_Mo-derived AM_APOE
T132_B_TGGCTACTCAATCCTGAGTGAGTG-1	T132_B	F	16_AM_IFN-responsive
T132_B_AGAGAGCAGTAACGTAAACGGGAA-1	T132_B	F	10_AM
T132_B_AATCCAAAGCTCGACTAGTGAGTG-1	T132_B	F	1_AM_IFI27
T132_B_CACAAAGGTACGTAAGAGTGAGTG-1	T132_B	F	10_AM
T132_B_AACCAAATCGGTAAGTAGTGAGTG-1	T132_B	F	10_AM
T132_B_GGTTTGTGTGTGAGACAACGGGAA-1	T132_B	F	11_AM
T132_B_CAGTGTGAGGCTTAAAAGTGAGTG-1	T132_B	F	11_AM
T132_B_ATCGATTTCGCTCAACAGTGAGTG-1	T132_B	F	11_AM
T132_B_TGCCCATAGAGGATGAAACGGGAA-1	T132_B	F	0_AM_APOC2
T132_B_CCTCAAATCCTGGTTAAACGGGAA-1	T132_B	F	1_AM_IFI27
T132_B_ATTCGTTAGGTGAGTTAGTGAGTG-1	T132_B	F	0_AM_APOC2
T132_B_AGCTATGCACAACAATAGTGAGTG-1	T132_B	F	0_AM_APOC2
T132_B_ACTTAGCGTGCTGATTAACGGGAA-1	T132_B	F	13_AM_FN1_CCL18
T132_B_GCTCAATGTCCATCAGAGTGAGTG-1	T132_B	F	12_Mo-derived AM_APOE
T132_B_GCCTGCATCCCAGTACAACGGGAA-1	T132_B	F	11_AM
T132_B_GTAACTAAGCTTGAGGAACGGGAA-1	T132_B	F	10_AM
T132_B_TATATGCTCATAATGGAGTGAGTG-1	T132_B	F	0_AM_APOC2
T132_B_TGTACCTCAAGTTCCTAGTGAGTG-1	T132_B	F	13_AM_FN1_CCL18
T132_B_AAGCAACTCTGTGACCAACGGGAA-1	T132_B	F	15_Mo-derived AM_FPR3
T132_B_CCAGAAAGTGTCCAGCAGTGAGTG-1	T132_B	F	15_Mo-derived AM_FPR3
T132_B_TTTCATCGTGTTAGTCAACGGGAA-1	T132_B	F	15_Mo-derived AM_FPR3
T132_B_ATGTTTGGTCCGGGTTAACGGGAA-1	T132_B	F	21_AM_proliferating
T132_B_GGTGCTGCACGTGCTCAGTGAGTG-1	T132_B	F	13_AM_FN1_CCL18
T132_B_AATGGCAGTTGCGAAAAGTGAGTG-1	T132_B	F	12_Mo-derived AM_APOE
T132_B_GCGCAAGGTGTGATGAAACGGGAA-1	T132_B	F	10_AM
T132_B_TGACGGATCCGCCACAAACGGGAA-1	T132_B	F	1_AM_IFI27
T132_B_TTGTCAGTCTATTCGGAACGGGAA-1	T132_B	F	14_AM_Mito-high
T132_B_ATGTTTGGTTCATTGAAACGGGAA-1	T132_B	F	15_Mo-derived AM_FPR3
T132_B_TCCACCTGTGCGGTTCAGTGAGTG-1	T132_B	F	1_AM_IFI27
T132_B_TGCGATACAATAAGGAAGTGAGTG-1	T132_B	F	0_AM_APOC2
T132_B_AAGCAACTCATAATGGAGTGAGTG-1	T132_B	F	11_AM
T132_B_AATGACCAGTATGGGTAACGGGAA-1	T132_B	F	13_AM_FN1_CCL18
T132_B_AGCGTTTGTCAATACCAGTGAGTG-1	T132_B	F	10_AM
T132_B_CGTTCAATCATAACCTAGTGAGTG-1	T132_B	F	10_AM
T132_B_CTATTACAGGTCACTCAGTGAGTG-1	T132_B	F	12_Mo-derived AM_APOE
T132_B_CATTGTCCAGCTCGCTAACGGGAA-1	T132_B	F	1_AM_IFI27
T132_B_AAGTGAGAGCTAGATAAGTGAGTG-1	T132_B	F	1_AM_IFI27
T132_B_CATTGCGGTTGGTTACAGTGAGTG-1	T132_B	F	1_AM_IFI27
T132_B_GGGATGGAGTAAGCTAAACGGGAA-1	T132_B	F	1_AM_IFI27
T132_B_CACTTTACACTTCGATAACGGGAA-1	T132_B	F	15_Mo-derived AM_FPR3
T132_B_GTGCGGTAGGTAGACTAACGGGAA-1	T132_B	F	1_AM_IFI27
T132_B_TAAGTACCATGTTTCAAACGGGAA-1	T132_B	F	10_AM
T132_B_TTAGGTGCATAGCCTTAGTGAGTG-1	T132_B	F	10_AM
T132_B_GATGCAAGTGTTTCGGAACGGGAA-1	T132_B	F	13_AM_FN1_CCL18
T132_B_GGTCATTGTATGTTTGAACGGGAA-1	T132_B	F	10_AM
T132_B_CTTGAGGAGACTCCTAAACGGGAA-1	T132_B	F	0_AM_APOC2
T132_B_AGTTAGGGTTAATTCGAACGGGAA-1	T132_B	F	12_Mo-derived AM_APOE
T132_B_TATGTTGGTCAATTGCAACGGGAA-1	T132_B	F	15_Mo-derived AM_FPR3
T132_B_GTCCGTAGTAAGGTTGAACGGGAA-1	T132_B	F	1_AM_IFI27
T132_B_TGTTCTTGTTTCCTGCAGTGAGTG-1	T132_B	F	11_AM
T132_B_TTGGCCAGTTAATTCGAGTGAGTG-1	T132_B	F	1_AM_IFI27
T132_B_CGCTACTAGTCACACCAGTGAGTG-1	T132_B	F	1_AM_IFI27
T132_B_CCTAACTCACATGCTTAACGGGAA-1	T132_B	F	15_Mo-derived AM_FPR3
T132_B_TAGTTGCGTGGACACGAGTGAGTG-1	T132_B	F	10_AM
T132_B_TCTGCCACACCTTCAGAACGGGAA-1	T132_B	F	15_Mo-derived AM_FPR3
T132_B_CGTAAACAGATATTGGAGTGAGTG-1	T132_B	F	12_Mo-derived AM_APOE
T132_B_CTTGATTAGGTTATCTAGTGAGTG-1	T132_B	F	1_AM_IFI27
T132_B_GCCATTTCATCAAGTGAACGGGAA-1	T132_B	F	10_AM
T132_B_AGTGGGTGTAATGGATAGTGAGTG-1	T132_B	F	10_AM
T132_B_CTATGGCTCATAATCCAACGGGAA-1	T132_B	F	1_AM_IFI27
T132_B_ACAATGTCATCGATAGAACGGGAA-1	T132_B	F	10_AM
T132_B_GAACGAAAGTAAGCACAACGGGAA-1	T132_B	F	11_AM
T132_B_ACCCGTTAGGTTATCTAACGGGAA-1	T132_B	F	12_Mo-derived AM_APOE
T132_B_CTCTCAGCAAACCGGTAACGGGAA-1	T132_B	F	10_AM
T132_B_TTCTTGCTCGGTAATAAGTGAGTG-1	T132_B	F	11_AM
T132_B_AATCACGCAGATAACTAGTGAGTG-1	T132_B	F	13_AM_FN1_CCL18
T132_B_CATTAGGCAAGAAATGAGTGAGTG-1	T132_B	F	10_AM
T132_B_TAGTTGCGTGGACACGAACGGGAA-1	T132_B	F	10_AM
T132_B_ATAAACCCAGTGAGAGAACGGGAA-1	T132_B	F	11_AM
T132_B_AGTTGCCTCTAACCATAGTGAGTG-1	T132_B	F	11_AM
T132_B_CGGCTAAAGCAATCGGAACGGGAA-1	T132_B	F	15_Mo-derived AM_FPR3
T132_B_CTACCTAAGCTCCCTCAGTGAGTG-1	T132_B	F	10_AM
T132_B_ATCGTGCTCGCGGATAAGTGAGTG-1	T132_B	F	1_AM_IFI27
T132_B_CCAGAAAGTGAACGACAGTGAGTG-1	T132_B	F	12_Mo-derived AM_APOE
T132_B_ACCAGGTCACCTCGACAGTGAGTG-1	T132_B	F	1_AM_IFI27
T132_B_ATGTTGCGTAGCGCGAAACGGGAA-1	T132_B	F	11_AM
T132_B_ACCCTCCTCGGGCAACAGTGAGTG-1	T132_B	F	15_Mo-derived AM_FPR3
T132_B_CGACACAAGGGTTACGAACGGGAA-1	T132_B	F	14_AM_Mito-high
T132_B_GCTATGCTCATCAAGAAACGGGAA-1	T132_B	F	10_AM
T132_B_GGGTGGAAGGTTCGAGAACGGGAA-1	T132_B	F	11_AM
T132_B_GGCCATCGTTCTTACTAGTGAGTG-1	T132_B	F	11_AM
T132_B_GCGCCTATCAACCGGAAGTGAGTG-1	T132_B	F	10_AM
T132_B_CAGTTAAAGGTAATGCAACGGGAA-1	T132_B	F	11_AM
T132_B_GACATTAAGATAACTGAACGGGAA-1	T132_B	F	11_AM
T132_B_TACAGAATCCTTTCTAAGTGAGTG-1	T132_B	F	15_Mo-derived AM_FPR3
T132_B_AACTTCGTCGCTTGGTAACGGGAA-1	T132_B	F	10_AM
T132_B_CCTAATCCAGAGAGCAAGTGAGTG-1	T132_B	F	10_AM
T132_B_AGAAGGTCACGCCACTAACGGGAA-1	T132_B	F	11_AM
T132_B_GGCACTAAGTAAGCTAAACGGGAA-1	T132_B	F	10_AM
T132_B_ATTTGCAGTCCTTCGTAGTGAGTG-1	T132_B	F	0_AM_APOC2
T132_B_GCAATTAAGCTTTACGAGTGAGTG-1	T132_B	F	18_Monocyte
T132_B_GCGGGTTAGTCAACAAAGTGAGTG-1	T132_B	F	12_Mo-derived AM_APOE
T132_B_CAATACTTCGGGACTAAGTGAGTG-1	T132_B	F	11_AM
T132_B_GACAGGCTCTCAAGAAAGTGAGTG-1	T132_B	F	15_Mo-derived AM_FPR3
T132_B_TATTGACTCGATTGAAAGTGAGTG-1	T132_B	F	15_Mo-derived AM_FPR3
T132_B_ACACCAACAAGTTTCCAGTGAGTG-1	T132_B	F	14_AM_Mito-high
T132_B_TTGCATCCAACGTTAGAACGGGAA-1	T132_B	F	10_AM
T132_B_AGCCTTCAGCAGCCAAAACGGGAA-1	T132_B	F	15_Mo-derived AM_FPR3
T132_B_AAGCCTTGTCATCCTCAACGGGAA-1	T132_B	F	10_AM
T132_B_CTGGTGAAGGTTGTAAAGTGAGTG-1	T132_B	F	14_AM_Mito-high
T132_B_TGTACCGGTTACTTCTAACGGGAA-1	T132_B	F	14_AM_Mito-high
T132_B_AATGTGATCAACCTATAACGGGAA-1	T132_B	F	10_AM
T132_B_CATCCTGCATTCCTTTAACGGGAA-1	T132_B	F	1_AM_IFI27
T132_B_TCTGGGCGTAGGAGGAAGTGAGTG-1	T132_B	F	12_Mo-derived AM_APOE
T132_B_TAGCCAGAGCGGCTTTAGTGAGTG-1	T132_B	F	10_AM
T132_B_GTCCTTAAGACAAGCTAGTGAGTG-1	T132_B	F	10_AM
T132_B_GGCTGATCATCGTTCGAACGGGAA-1	T132_B	F	15_Mo-derived AM_FPR3
T132_B_ATTACGTTCGCTATATAGTGAGTG-1	T132_B	F	11_AM
T132_B_CTTTGGTCAAGCCTAAAACGGGAA-1	T132_B	F	11_AM
T132_B_ATGCAACAGATGCTAAAACGGGAA-1	T132_B	F	11_AM
T132_B_CTAAGTAAGGAACCGCAGTGAGTG-1	T132_B	F	12_Mo-derived AM_APOE
T132_B_CTGTCATCATCGTTCGAACGGGAA-1	T132_B	F	10_AM
T132_B_AACCAGGTCGGTAACGAGTGAGTG-1	T132_B	F	11_AM
T132_B_TCAAGTTTCACTAATCAGTGAGTG-1	T132_B	F	15_Mo-derived AM_FPR3
T132_B_GATCGATAGTACGGGCAACGGGAA-1	T132_B	F	18_Monocyte
T132_B_CTATGTTAGTTTGCTGAACGGGAA-1	T132_B	F	21_AM_proliferating
T132_B_CCTCAAGGTAATAGGTAACGGGAA-1	T132_B	F	15_Mo-derived AM_FPR3
T132_B_TTGTCAGTCCAAACGGAGTGAGTG-1	T132_B	F	13_AM_FN1_CCL18
T132_B_TAGCTTTAGTTAGGGTAGTGAGTG-1	T132_B	F	13_AM_FN1_CCL18
T132_B_CATAATCTCTAACTACAACGGGAA-1	T132_B	F	13_AM_FN1_CCL18
T132_B_TTATTGCAGAAGTACCAACGGGAA-1	T132_B	F	0_AM_APOC2
T132_B_CGGGATGGTTGGTTACAGTGAGTG-1	T132_B	F	12_Mo-derived AM_APOE
T132_B_CCTTAAAGTATAGTGGAACGGGAA-1	T132_B	F	11_AM
T132_B_GCCATAGAGTTATCCGAGTGAGTG-1	T132_B	F	12_Mo-derived AM_APOE
T132_B_GGTTGAGTCTCAAGAAAGTGAGTG-1	T132_B	F	1_AM_IFI27
T132_B_AAGCCTCTCGCAGGACAGTGAGTG-1	T132_B	F	15_Mo-derived AM_FPR3
T132_B_GTGTGAGTCCAAATAGAACGGGAA-1	T132_B	F	1_AM_IFI27
T132_B_GACATCCTCAAGGTCGAACGGGAA-1	T132_B	F	10_AM
T132_B_GGGACTCAGCGAGGGAAGTGAGTG-1	T132_B	F	10_AM
T132_B_CGCTGGACACAATGGCAGTGAGTG-1	T132_B	F	11_AM
T132_B_ACTAGTGCAGAATCGCAGTGAGTG-1	T132_B	F	11_AM
T132_B_ACTACTAGTAATGTCCAACGGGAA-1	T132_B	F	15_Mo-derived AM_FPR3
T132_B_CTTTAGTAGGTGAATCAGTGAGTG-1	T132_B	F	11_AM
T132_B_CCATCCCTCCTGGTTAAGTGAGTG-1	T132_B	F	1_AM_IFI27
T132_B_TGGTGCTTCCCTTTGTAACGGGAA-1	T132_B	F	13_AM_FN1_CCL18
T132_B_CTAAGTAAGCGCGAACAACGGGAA-1	T132_B	F	1_AM_IFI27
T132_B_TCAAACCGTCCCTCTGAACGGGAA-1	T132_B	F	10_AM
T132_B_ACTTCAAGTGTGAGTAAGTGAGTG-1	T132_B	F	13_AM_FN1_CCL18
T132_B_CTCACCCTCCAGAACGAGTGAGTG-1	T132_B	F	1_AM_IFI27
T132_B_AGTCAGCCAGCTTAAGAGTGAGTG-1	T132_B	F	10_AM
T132_B_TGTACCTCACATGAATAACGGGAA-1	T132_B	F	10_AM
T132_B_GGGTTTCTCTTGAAGAAACGGGAA-1	T132_B	F	10_AM
T132_B_TGCCTCCTCAGGTTAAAGTGAGTG-1	T132_B	F	1_AM_IFI27
T132_B_AGCCATTGTAAGAATCAACGGGAA-1	T132_B	F	11_AM
T132_B_CAGGTAAGTTTACTGAAACGGGAA-1	T132_B	F	11_AM
T132_B_TGGTGCTTCTATCGGCAACGGGAA-1	T132_B	F	1_AM_IFI27
T132_B_GGTTTACGTTGCGCTAAACGGGAA-1	T132_B	F	1_AM_IFI27
T132_B_AGCCCTTAGCCATCGTAGTGAGTG-1	T132_B	F	1_AM_IFI27
T132_B_ATTTGCAGTGAACCAAAGTGAGTG-1	T132_B	F	13_AM_FN1_CCL18
T132_B_CATCCTTTCCGGATAGAGTGAGTG-1	T132_B	F	13_AM_FN1_CCL18
T132_B_AAGGTATGTAAATAGCAACGGGAA-1	T132_B	F	10_AM
T132_B_GCTCACCCAGCACGTGAGTGAGTG-1	T132_B	F	1_AM_IFI27
T132_B_GTTAGTCGTTTGGCCAAGTGAGTG-1	T132_B	F	11_AM
T132_B_GGCACAATCGACCCATAACGGGAA-1	T132_B	F	10_AM
T132_B_AACCAACAGTGATTTCAGTGAGTG-1	T132_B	F	10_AM
T132_B_GGCATTTGTGTTAGAGAACGGGAA-1	T132_B	F	10_AM
T132_B_CCAATACGTATTGCGTAACGGGAA-1	T132_B	F	1_AM_IFI27
T132_B_GTTAGAATCCAAAGACAGTGAGTG-1	T132_B	F	13_AM_FN1_CCL18
T132_B_AAAGTGCTCGATTGGGAACGGGAA-1	T132_B	F	13_AM_FN1_CCL18
T132_B_ATTGAGCAGCATCCCGAACGGGAA-1	T132_B	F	11_AM
T132_B_TTCCAACCAGGAGCAAAGTGAGTG-1	T132_B	F	15_Mo-derived AM_FPR3
T132_B_TGTCATCCAATAGAAGAGTGAGTG-1	T132_B	F	0_AM_APOC2
T132_B_ACAGCGGGTGATAAACAACGGGAA-1	T132_B	F	1_AM_IFI27
T132_B_ACTTAGAAGTCTACCAAACGGGAA-1	T132_B	F	10_AM
T132_B_TTCCATTGTAGCGGATAACGGGAA-1	T132_B	F	12_Mo-derived AM_APOE
T132_B_ATCATCAGTCCCTCATAGTGAGTG-1	T132_B	F	1_AM_IFI27
T132_B_TACGTTAGTCAATTGCAACGGGAA-1	T132_B	F	11_AM
T132_B_AGCGCTAAGCTTAGTTAACGGGAA-1	T132_B	F	11_AM
T132_B_GCTGGGTAGGTATTTCAACGGGAA-1	T132_B	F	11_AM
T132_B_ATTTAGCTCAGCGATGAACGGGAA-1	T132_B	F	1_AM_IFI27
T132_B_GTGTGCGCAATAAGCTAGTGAGTG-1	T132_B	F	1_AM_IFI27
T132_B_TCTAACTAGCGCTCCAAACGGGAA-1	T132_B	F	0_AM_APOC2
T132_B_GTATTCGTCAATCGCCAACGGGAA-1	T132_B	F	10_AM
T132_B_TCAAGTTTCTCAGCACAGTGAGTG-1	T132_B	F	13_AM_FN1_CCL18
T132_B_GGACATCCATACCTTAAGTGAGTG-1	T132_B	F	1_AM_IFI27
T132_B_ATACTGTTCTTGAAGAAGTGAGTG-1	T132_B	F	1_AM_IFI27
T132_B_TAGTGCACAAAGACCCAGTGAGTG-1	T132_B	F	13_AM_FN1_CCL18
T132_B_ACAATGTCATCGATAGAGTGAGTG-1	T132_B	F	12_Mo-derived AM_APOE
T132_B_AGTGGATTCATGTCATAGTGAGTG-1	T132_B	F	11_AM
T132_B_ATAAGGTGTGTCCAGCAGTGAGTG-1	T132_B	F	16_AM_IFN-responsive
T132_B_GGGCTAATCATTAGTCAGTGAGTG-1	T132_B	F	1_AM_IFI27
T132_B_GCAACGGGTTAAGTCCAACGGGAA-1	T132_B	F	0_AM_APOC2
T132_B_CTTAATGGTAAGTCGAAGTGAGTG-1	T132_B	F	1_AM_IFI27
T132_B_CTGTTAAGTGAACGTAAACGGGAA-1	T132_B	F	11_AM
T132_B_TTCATGAGTTACTCCCAGTGAGTG-1	T132_B	F	1_AM_IFI27
T132_B_GATGCAAGTCGTTCGAAACGGGAA-1	T132_B	F	0_AM_APOC2
T132_B_GGAACCTCACTCCCTTAACGGGAA-1	T132_B	F	11_AM
T132_B_GCATTCATCGAGGTTGAGTGAGTG-1	T132_B	F	21_AM_proliferating
T132_B_TGGTTTAGTGCTGAAAAGTGAGTG-1	T132_B	F	1_AM_IFI27
T132_B_CTATTAGGTGGATGCGAACGGGAA-1	T132_B	F	1_AM_IFI27
T132_B_ACACAAGGTCTTACTTAGTGAGTG-1	T132_B	F	12_Mo-derived AM_APOE
T132_B_AGATTCAAGCAACATAAGTGAGTG-1	T132_B	F	11_AM
T132_B_CAAATCAAGACTGAGTAGTGAGTG-1	T132_B	F	25_AM_RSRP1_NRAMP1
T132_B_TGTTCTTGTTCTGGCAAACGGGAA-1	T132_B	F	13_AM_FN1_CCL18
T132_B_CTGCAACTCATTTAGCAGTGAGTG-1	T132_B	F	10_AM
T132_B_GTTAGAATCGATTCTGAGTGAGTG-1	T132_B	F	1_AM_IFI27
T132_B_TGGCCTTAGTAATTGGAACGGGAA-1	T132_B	F	15_Mo-derived AM_FPR3
T132_B_CAAACAATCTAAGTAGAGTGAGTG-1	T132_B	F	21_AM_proliferating
T132_B_AGCCTAGAGCCTAGTCAGTGAGTG-1	T132_B	F	10_AM
T132_B_TCAGTAAAGCCCTGATAGTGAGTG-1	T132_B	F	1_AM_IFI27
T132_B_AACTTGTTCGCTTCAAAGTGAGTG-1	T132_B	F	15_Mo-derived AM_FPR3
T132_B_GGAACATTCAGGCATGAACGGGAA-1	T132_B	F	15_Mo-derived AM_FPR3
T132_B_TCTAAGTTCGGGCAGTAACGGGAA-1	T132_B	F	10_AM
T132_B_ATAAGCATCCATAGGGAACGGGAA-1	T132_B	F	10_AM
T132_B_ATGTTCCCATTTAGCCAGTGAGTG-1	T132_B	F	12_Mo-derived AM_APOE
T132_B_CTACCAGGTCGAATCTAACGGGAA-1	T132_B	F	23_Mast cell
T132_B_AATCCGGAGTTAGGGTAACGGGAA-1	T132_B	F	10_AM
T132_B_ACACAATCATAAGCCAAGTGAGTG-1	T132_B	F	1_AM_IFI27
T132_B_CAATACTTCACTTCGAAACGGGAA-1	T132_B	F	12_Mo-derived AM_APOE
T132_B_GATTCCCAGAGGCGTCAGTGAGTG-1	T132_B	F	11_AM
T132_B_CAATAGCAGGAAGCCCAACGGGAA-1	T132_B	F	15_Mo-derived AM_FPR3
T132_B_TACCGAACAATGGGAGAGTGAGTG-1	T132_B	F	13_AM_FN1_CCL18
T132_B_CCAATTTAGGTGAGTTAACGGGAA-1	T132_B	F	14_AM_Mito-high
T132_B_CGCATTTCAGGATGCTAACGGGAA-1	T132_B	F	15_Mo-derived AM_FPR3
T132_B_TATCGATTCTGGCCCAAGTGAGTG-1	T132_B	F	21_AM_proliferating
T132_B_CTTCGAATCAACCTCAAGTGAGTG-1	T132_B	F	10_AM
T132_B_GGGTGGAAGCACGCAAAACGGGAA-1	T132_B	F	11_AM
T132_B_CGCATGAAGTAATTGGAGTGAGTG-1	T132_B	F	1_AM_IFI27
T132_B_GTATGTAAGTTGCAGGAGTGAGTG-1	T132_B	F	10_AM
T132_B_CTTAGCTCAATATGCGAGTGAGTG-1	T132_B	F	0_AM_APOC2
T132_B_TACCGGCGTAATGGATAACGGGAA-1	T132_B	F	10_AM
T132_B_TTCAGGACAAGCTCAAAGTGAGTG-1	T132_B	F	10_AM
T132_B_CAACCTGGTCGAGGCAAACGGGAA-1	T132_B	F	11_AM
T132_B_ACTTGCATCGCTCAGTAACGGGAA-1	T132_B	F	1_AM_IFI27
T132_B_GGCCATTTCTGGGAATAACGGGAA-1	T132_B	F	1_AM_IFI27
T132_B_CGTGAACCAGGATTGCAGTGAGTG-1	T132_B	F	10_AM
T132_B_CAGGTTCTCGTCAACCAGTGAGTG-1	T132_B	F	1_AM_IFI27
T132_B_AAGCGATTCCTTGAGCAGTGAGTG-1	T132_B	F	11_AM
T132_B_TTCGCCTGTTTCACCCAGTGAGTG-1	T132_B	F	1_AM_IFI27
T132_B_CCCTTACGTTTACTGAAGTGAGTG-1	T132_B	F	13_AM_FN1_CCL18
T132_B_GGACCTGCAACTATCCAGTGAGTG-1	T132_B	F	11_AM
T132_B_AACCTTTAGGTAGTTAAACGGGAA-1	T132_B	F	0_AM_APOC2
T132_B_ATATCGAAGAGGAAATAGTGAGTG-1	T132_B	F	10_AM
T132_B_GAATCGAGTCCAGCTAAGTGAGTG-1	T132_B	F	10_AM
T132_B_TTACTTCGTAGCTTTAAGTGAGTG-1	T132_B	F	1_AM_IFI27
T132_B_GCTGGGTAGTCGCGAAAGTGAGTG-1	T132_B	F	1_AM_IFI27
T132_B_TGCGCTAGTGACACAAAACGGGAA-1	T132_B	F	1_AM_IFI27
T132_B_ACTAATGAGATTGCAAAACGGGAA-1	T132_B	F	1_AM_IFI27
T132_B_GCGCTAAAGATAGCTAAACGGGAA-1	T132_B	F	10_AM
T132_B_GGCTTGCGTGAACGACAACGGGAA-1	T132_B	F	8_Treg_FOXP3
T132_B_TCCTTCTAGGCTAGATAACGGGAA-1	T132_B	F	1_AM_IFI27
T132_B_GACATAATCCGTCCAGAGTGAGTG-1	T132_B	F	23_Mast cell
T132_B_AAGCTAATCGATGAACAACGGGAA-1	T132_B	F	1_AM_IFI27
T132_B_TAGAGGTTCACCATATAACGGGAA-1	T132_B	F	10_AM
T132_B_GAATCAGGTGAACGGTAACGGGAA-1	T132_B	F	10_AM
T132_B_CGCAGGTAGTAGCTAAAGTGAGTG-1	T132_B	F	21_AM_proliferating
T132_B_AGATAACGTGGTTATCAGTGAGTG-1	T132_B	F	15_Mo-derived AM_FPR3
T132_B_CCCGTAAGTGCCCGATAACGGGAA-1	T132_B	F	13_AM_FN1_CCL18
T132_B_CGTACTTCATTCAGGAAACGGGAA-1	T132_B	F	12_Mo-derived AM_APOE
T132_B_GATTGATCATCTATCAAGTGAGTG-1	T132_B	F	1_AM_IFI27
T132_B_GGATGTCCACGGGCTAAACGGGAA-1	T132_B	F	21_AM_proliferating
T132_B_TAGTTGCGTGTAATGGAACGGGAA-1	T132_B	F	1_AM_IFI27
T132_B_TTGAATCTCGCGAGTAAGTGAGTG-1	T132_B	F	16_AM_IFN-responsive
T132_B_GTTTGTCCAACAGGGAAGTGAGTG-1	T132_B	F	0_AM_APOC2
T132_B_TTCGCCTGTTGGCCACAACGGGAA-1	T132_B	F	10_AM
T132_B_ATGGATGGTCAGGAACAGTGAGTG-1	T132_B	F	10_AM
T132_B_TCTCGCCTCACAGATAAACGGGAA-1	T132_B	F	10_AM
T132_B_AGTAAACGTTATGAGGAGTGAGTG-1	T132_B	F	10_AM
T132_B_TTACCATAGACGCATGAGTGAGTG-1	T132_B	F	1_AM_IFI27
T132_B_CCCATCACATACCTTAAACGGGAA-1	T132_B	F	1_AM_IFI27
T132_B_TGCACACTCATGAGGTAACGGGAA-1	T132_B	F	13_AM_FN1_CCL18
T132_B_GTATACTTCAGCACCTAACGGGAA-1	T132_B	F	1_AM_IFI27
T132_B_AGTAAGCTCAACCTATAACGGGAA-1	T132_B	F	14_AM_Mito-high
T132_B_CACTAACGTAATTGCCAGTGAGTG-1	T132_B	F	1_AM_IFI27
T132_B_GGTTTAAAGCACGGTAAACGGGAA-1	T132_B	F	10_AM
T132_B_TGGATTAAGAACCTAAAGTGAGTG-1	T132_B	F	13_AM_FN1_CCL18
T132_B_TTGTACGTCCGTGACTAACGGGAA-1	T132_B	F	0_AM_APOC2
T132_B_GAGCTATAGTACCCACAACGGGAA-1	T132_B	F	10_AM
T132_B_CATAAACCATTTGGAGAACGGGAA-1	T132_B	F	10_AM
T132_B_GTTGAATCAGCTCATTAGTGAGTG-1	T132_B	F	1_AM_IFI27
T132_B_TTTCGCGCACGGGCTAAGTGAGTG-1	T132_B	F	10_AM
T132_B_GCGCAATCATTGAACGAACGGGAA-1	T132_B	F	0_AM_APOC2
T132_B_CTAAGGGTCCAAATAGAACGGGAA-1	T132_B	F	1_AM_IFI27
T132_B_CCCATTCGTTCAAGCTAGTGAGTG-1	T132_B	F	13_AM_FN1_CCL18
T132_B_GCACAGCAGTCTAATCAACGGGAA-1	T132_B	F	10_AM
T132_B_GATGGCTCAAACCCAAAACGGGAA-1	T132_B	F	11_AM
T132_B_CTTCGAATCAACCTCAAACGGGAA-1	T132_B	F	13_AM_FN1_CCL18
T132_B_ATCCCAATCCAACATTAGTGAGTG-1	T132_B	F	1_AM_IFI27
T132_B_CGTACTTCAACAGAGGAGTGAGTG-1	T132_B	F	10_AM
T132_B_CTAGGCGCACTGTCATAACGGGAA-1	T132_B	F	10_AM
T132_B_GGTTTAGCATAACCAGAACGGGAA-1	T132_B	F	15_Mo-derived AM_FPR3
T132_B_TATGTCCCAGCAAGCTAACGGGAA-1	T132_B	F	0_AM_APOC2
T132_B_CTTTCTATCAGTTTACAGTGAGTG-1	T132_B	F	1_AM_IFI27
T132_B_GAAGGATCAAGTTGCAAGTGAGTG-1	T132_B	F	12_Mo-derived AM_APOE
T132_B_GGCCTTTAGAGGAGTAAGTGAGTG-1	T132_B	F	13_AM_FN1_CCL18
T132_B_GTTTACGTCCATAACTAGTGAGTG-1	T132_B	F	10_AM
T132_B_GCTATTGTCCAACTTGAGTGAGTG-1	T132_B	F	14_AM_Mito-high
T132_B_ACTTGAAAGTTATGGAAGTGAGTG-1	T132_B	F	0_AM_APOC2
T132_B_CATGGTTGTTTCGCCTAGTGAGTG-1	T132_B	F	1_AM_IFI27
T132_B_CAGATTCGTGTCCTTCAGTGAGTG-1	T132_B	F	13_AM_FN1_CCL18
T132_B_ATTGCGACAATGAAGAAACGGGAA-1	T132_B	F	13_AM_FN1_CCL18
T132_B_ATTGCACGTCATTTAGAGTGAGTG-1	T132_B	F	0_AM_APOC2
T132_B_GGGATGACAATATGCGAGTGAGTG-1	T132_B	F	13_AM_FN1_CCL18
T132_B_AGCATTAAGAGGTTCGAACGGGAA-1	T132_B	F	1_AM_IFI27
T132_B_GTGGATTAGCAAACTAAACGGGAA-1	T132_B	F	1_AM_IFI27
T132_B_CGTTATTAGAAGTAGGAACGGGAA-1	T132_B	F	1_AM_IFI27
T132_B_CCAGCACGTTAACGGAAACGGGAA-1	T132_B	F	1_AM_IFI27
T132_B_AAGCCTCTCCATAAAGAACGGGAA-1	T132_B	F	10_AM
T132_B_GCAGGTTCAATGGCCGAGTGAGTG-1	T132_B	F	10_AM
T132_B_ATGGTGAGTTCAAGGAAGTGAGTG-1	T132_B	F	0_AM_APOC2
T132_B_CGCGTGACATTCATGCAGTGAGTG-1	T132_B	F	10_AM
T132_B_AAGGCACGTTTCCAAAAGTGAGTG-1	T132_B	F	11_AM
T132_B_GCGCCTATCGTTATGTAACGGGAA-1	T132_B	F	1_AM_IFI27
T132_B_GGCAACATCTTTGGATAACGGGAA-1	T132_B	F	12_Mo-derived AM_APOE
T132_B_CATATTGGTACGAATGAGTGAGTG-1	T132_B	F	10_AM
T132_B_GGCAAGTGTATGTTGCAGTGAGTG-1	T132_B	F	1_AM_IFI27
T132_B_TTGTTGTAGTGTCCACAACGGGAA-1	T132_B	F	15_Mo-derived AM_FPR3
T132_B_TTTCATGCATCACGCCAACGGGAA-1	T132_B	F	1_AM_IFI27
T132_B_TGATCTTAGACAACACAACGGGAA-1	T132_B	F	1_AM_IFI27
T132_B_ATGGGCGGTGCACTATAGTGAGTG-1	T132_B	F	1_AM_IFI27
T132_B_CAGGATAGTCCGGGTTAACGGGAA-1	T132_B	F	13_AM_FN1_CCL18
T132_B_TTCGATGTCCAAATAGAACGGGAA-1	T132_B	F	1_AM_IFI27
T132_B_ACAACCTGTTTGTAGCAACGGGAA-1	T132_B	F	11_AM
T132_B_GTCCCTCTCACAAGCGAACGGGAA-1	T132_B	F	15_Mo-derived AM_FPR3
T132_B_CAGAATGGTGAAGCACAGTGAGTG-1	T132_B	F	1_AM_IFI27
T132_B_GTGTGCGCAATTGAACAACGGGAA-1	T132_B	F	13_AM_FN1_CCL18
T132_B_CGAGCTTTCAGGCTGAAACGGGAA-1	T132_B	F	15_Mo-derived AM_FPR3
T132_B_TCCTTCTAGATGAAGGAGTGAGTG-1	T132_B	F	11_AM
T132_B_TGTTTCGAGAGCAATCAACGGGAA-1	T132_B	F	1_AM_IFI27
T132_B_GACTGAGTCATTAGCTAGTGAGTG-1	T132_B	F	1_AM_IFI27
T132_B_ATTCGTTAGTCTGTGCAACGGGAA-1	T132_B	F	10_AM
T132_B_ACATAGTCATAGGCGTAACGGGAA-1	T132_B	F	10_AM
T132_B_GCGCACACAATGAATCAACGGGAA-1	T132_B	F	0_AM_APOC2
T132_B_CTGTTTACAAGATAAGAGTGAGTG-1	T132_B	F	1_AM_IFI27
T132_B_AGTTGGCCAATGGGAGAACGGGAA-1	T132_B	F	13_AM_FN1_CCL18
T132_B_GATGGCTCATAGACGCAACGGGAA-1	T132_B	F	15_Mo-derived AM_FPR3
T132_B_ACCTCACAGTTACCTGAACGGGAA-1	T132_B	F	10_AM
T132_B_GCCCAGTGTCCAATACAGTGAGTG-1	T132_B	F	1_AM_IFI27
T132_B_GAATTGATCGTTAGGGAACGGGAA-1	T132_B	F	11_AM
T132_B_GTGCCTTAGCAAATTGAGTGAGTG-1	T132_B	F	11_AM
T132_B_GTTCGATGTCTCACTCAACGGGAA-1	T132_B	F	10_AM
T132_B_CTAGATAAGATTGCAAAGTGAGTG-1	T132_B	F	13_AM_FN1_CCL18
T132_B_ACAATTGAGGAAGGTAAGTGAGTG-1	T132_B	F	1_AM_IFI27
T132_B_TAACCTTAGGCGAGTCAACGGGAA-1	T132_B	F	0_AM_APOC2
T132_B_GTGGGAACACTCAATCAACGGGAA-1	T132_B	F	11_AM
T132_B_AAAGTAGCAAGTTAACAGTGAGTG-1	T132_B	F	12_Mo-derived AM_APOE
T132_B_CTTGTGATCAGCCCTGAGTGAGTG-1	T132_B	F	1_AM_IFI27
T132_B_GGAACCTCAGACTCAAAACGGGAA-1	T132_B	F	13_AM_FN1_CCL18
T132_B_CGACACAAGTTATGGAAACGGGAA-1	T132_B	F	10_AM
T132_B_TCACTCGCACCTATCGAGTGAGTG-1	T132_B	F	11_AM
T132_B_TGAATGTCATCTATGCAGTGAGTG-1	T132_B	F	0_AM_APOC2
T132_B_GCTGGTAAGGGCCTTTAGTGAGTG-1	T132_B	F	1_AM_IFI27
T132_B_AAGGCCCAGGAACCTGAACGGGAA-1	T132_B	F	11_AM
T132_B_GCTTAGCTCACCCTGGAGTGAGTG-1	T132_B	F	12_Mo-derived AM_APOE
T132_B_ACGGATTAGGTAAGCTAGTGAGTG-1	T132_B	F	0_AM_APOC2
T132_B_AAGCCTCTCGGGACTAAGTGAGTG-1	T132_B	F	16_AM_IFN-responsive
T132_B_ACAACTTTCATGACCCAGTGAGTG-1	T132_B	F	11_AM
T132_B_CTTATGTAGGTCAAGTAACGGGAA-1	T132_B	F	13_AM_FN1_CCL18
T132_B_AGAGAGCAGTGTCCACAACGGGAA-1	T132_B	F	12_Mo-derived AM_APOE
T132_B_AGGGTCCAGTACCAGGAGTGAGTG-1	T132_B	F	1_AM_IFI27
T132_B_CTTCGAATCGATATAGAACGGGAA-1	T132_B	F	1_AM_IFI27
T132_B_GACTAAATCTCAGCACAACGGGAA-1	T132_B	F	1_AM_IFI27
T132_B_GTTGAATCATTGACTCAACGGGAA-1	T132_B	F	1_AM_IFI27
T132_B_TCGTTAAGTTTCCACCAGTGAGTG-1	T132_B	F	11_AM
T132_B_AGCTACCTCTGTGATTAACGGGAA-1	T132_B	F	1_AM_IFI27
T132_B_CCTATCGCAATCATCCAGTGAGTG-1	T132_B	F	1_AM_IFI27
T132_B_GTTGTCCAGGGCCTTTAACGGGAA-1	T132_B	F	21_AM_proliferating
T132_B_TTTCAGTAGTAAGCACAGTGAGTG-1	T132_B	F	0_AM_APOC2
T132_B_GATCGATAGACAAGCTAACGGGAA-1	T132_B	F	1_AM_IFI27
T132_B_GCAAACCCAGCTAAGCAACGGGAA-1	T132_B	F	11_AM
T132_B_CTCAGGGCAACTAAACAACGGGAA-1	T132_B	F	12_Mo-derived AM_APOE
T132_B_CTTGTGTCATAAGCCAAACGGGAA-1	T132_B	F	11_AM
T132_B_TGCCTTAAGCCACTCGAACGGGAA-1	T132_B	F	1_AM_IFI27
T132_B_GGCTTGTTCCGGCTCAAGTGAGTG-1	T132_B	F	1_AM_IFI27
T132_B_CATAGCCTCCAATGAAAACGGGAA-1	T132_B	F	13_AM_FN1_CCL18
T132_B_CCCAACTAGGTCAAGTAACGGGAA-1	T132_B	F	14_AM_Mito-high
T132_B_CCAGAAAGTACGGGCAAACGGGAA-1	T132_B	F	1_AM_IFI27
T132_B_CCCATAATCACGAACGAACGGGAA-1	T132_B	F	11_AM
T132_B_GGTGTCGCATCCTTGGAGTGAGTG-1	T132_B	F	10_AM
T132_B_AGGACAAAGTTGGATAAACGGGAA-1	T132_B	F	10_AM
T132_B_ACACCAACACCACAAAAACGGGAA-1	T132_B	F	12_Mo-derived AM_APOE
T132_B_ATTCAGTTCCTGACTAAACGGGAA-1	T132_B	F	14_AM_Mito-high
T132_B_TTTGCGCAGCACCTTAAACGGGAA-1	T132_B	F	1_AM_IFI27
T132_B_TATCCTGAGAGCAAGAAGTGAGTG-1	T132_B	F	10_AM
T132_B_CAGGTAAGTCATCCCTAGTGAGTG-1	T132_B	F	10_AM
T132_B_GTAACCACACAAGCGTAGTGAGTG-1	T132_B	F	13_AM_FN1_CCL18
T132_B_TGAACAGGTTAGTGCTAGTGAGTG-1	T132_B	F	0_AM_APOC2
T132_B_TTGTGATTCATAGGTAAACGGGAA-1	T132_B	F	15_Mo-derived AM_FPR3
T132_B_GGGTTATAGTACCAGGAGTGAGTG-1	T132_B	F	16_AM_IFN-responsive
T132_B_TTATCACAGGTGAGAAAGTGAGTG-1	T132_B	F	10_AM
T132_B_CCAAGGATCGGTAACGAACGGGAA-1	T132_B	F	1_AM_IFI27
T132_B_CCTACTTTCCATTAGTAACGGGAA-1	T132_B	F	11_AM
T132_B_GCACTCAGTTGCACGCAACGGGAA-1	T132_B	F	12_Mo-derived AM_APOE
T132_B_CGCAACTTCGAACCTCAACGGGAA-1	T132_B	F	10_AM
T132_B_ATGGTAATCACCTAATAGTGAGTG-1	T132_B	F	10_AM
T132_B_AATATGGTCTTGATCGAGTGAGTG-1	T132_B	F	14_AM_Mito-high
T132_B_TATTACCAGCAATCGGAACGGGAA-1	T132_B	F	15_Mo-derived AM_FPR3
T132_B_CTTTCATGTACCTAGTAACGGGAA-1	T132_B	F	10_AM
T132_B_TCATTACAGCACCTTAAACGGGAA-1	T132_B	F	10_AM
T132_B_AGCTGGCAGGATCCAGAACGGGAA-1	T132_B	F	11_AM
T132_B_GAACGGCTCAAGTTTCAACGGGAA-1	T132_B	F	11_AM
T132_B_CGCTACGTCTGCCATAAGTGAGTG-1	T132_B	F	1_AM_IFI27
T132_B_CACTTTACAAGCGATCAACGGGAA-1	T132_B	F	13_AM_FN1_CCL18
T132_B_CCAGAAAGTCCTGAGCAACGGGAA-1	T132_B	F	0_AM_APOC2
T132_B_CTATGTTAGAAGTAGGAACGGGAA-1	T132_B	F	13_AM_FN1_CCL18
T132_B_GGCGCTTGTGACCTTGAACGGGAA-1	T132_B	F	11_AM
T132_B_GAACAATGTATAGTGGAGTGAGTG-1	T132_B	F	13_AM_FN1_CCL18
T132_B_TGAACAGGTACCGCACAGTGAGTG-1	T132_B	F	1_AM_IFI27
T132_B_GGTCATTGTGATTACCAACGGGAA-1	T132_B	F	13_AM_FN1_CCL18
T132_B_GGTGTGATCACAAACAAACGGGAA-1	T132_B	F	14_AM_Mito-high
T132_B_GGCACTAAGCCTAGTCAGTGAGTG-1	T132_B	F	1_AM_IFI27
T132_B_AGCTTCCAGGCTTTATAACGGGAA-1	T132_B	F	10_AM
T132_B_TAAGGTTCAAGTAAGAAGTGAGTG-1	T132_B	F	10_AM
T132_B_AGAGGAATCTGCAACCAACGGGAA-1	T132_B	F	11_AM
T132_B_CCAGGTTTCCAAATAGAGTGAGTG-1	T132_B	F	10_AM
T132_B_CCCTTGCTCGAGAGAAAGTGAGTG-1	T132_B	F	10_AM
T132_B_ATGAGGTTCGAAATGCAACGGGAA-1	T132_B	F	10_AM
T132_B_CATGGTTGTATTTCGAAGTGAGTG-1	T132_B	F	10_AM
T132_B_ACTGGCTTCGATTAAGAACGGGAA-1	T132_B	F	11_AM
T132_B_CAGGATAGTAGACTGAAACGGGAA-1	T132_B	F	13_AM_FN1_CCL18
T132_B_AAGCGATTCAGGTCGAAACGGGAA-1	T132_B	F	11_AM
T132_B_GACTGAGTCTTAAGCTAGTGAGTG-1	T132_B	F	16_AM_IFN-responsive
T132_B_TGGTGAAGTTAGTAGGAACGGGAA-1	T132_B	F	1_AM_IFI27
T132_B_ATCCCAATCGTCCATAAACGGGAA-1	T132_B	F	13_AM_FN1_CCL18
T132_B_ACGTCAACAGGAGCAAAACGGGAA-1	T132_B	F	12_Mo-derived AM_APOE
T132_B_ACGTAGCCATCGATAGAACGGGAA-1	T132_B	F	10_AM
T132_B_ACACCTTCAAGAACAAAACGGGAA-1	T132_B	F	10_AM
T132_B_GGTTTGACAAGGCTTAAACGGGAA-1	T132_B	F	1_AM_IFI27
T132_B_TCCAGCTAGTCCTGACAACGGGAA-1	T132_B	F	1_AM_IFI27
T132_B_AGCCATTGTTGTCATAAACGGGAA-1	T132_B	F	10_AM
T132_B_TGTCAGGAGCTGGGTAAGTGAGTG-1	T132_B	F	13_AM_FN1_CCL18
T132_B_TGATGGCCAACATGATAGTGAGTG-1	T132_B	F	1_AM_IFI27
T132_B_AGCCCTGTCGATTATCAGTGAGTG-1	T132_B	F	11_AM
T132_B_TCTGTGCAGCAACATAAGTGAGTG-1	T132_B	F	1_AM_IFI27
T132_B_CATGTTGTCAAGCGATAGTGAGTG-1	T132_B	F	1_AM_IFI27
T132_B_CACCCATAGTCGCGAAAGTGAGTG-1	T132_B	F	10_AM
T132_B_GCTATAAAGGACTTGGAACGGGAA-1	T132_B	F	1_AM_IFI27
T132_B_GTTTGCATCATGTCATAGTGAGTG-1	T132_B	F	11_AM
T132_B_GTCACTCAGTTTGGTTAACGGGAA-1	T132_B	F	1_AM_IFI27
T132_B_ATTCACCCATGTGGCGAACGGGAA-1	T132_B	F	1_AM_IFI27
T132_B_TATCGCTCAATATGCGAGTGAGTG-1	T132_B	F	13_AM_FN1_CCL18
T132_B_AGCCAATAGGGAGGATAACGGGAA-1	T132_B	F	1_AM_IFI27
T132_B_TACGGGTCATAGACCAAGTGAGTG-1	T132_B	F	13_AM_FN1_CCL18
T132_B_AATATGGTCAAGGGTTAGTGAGTG-1	T132_B	F	15_Mo-derived AM_FPR3
T132_B_AAAGATGCACTCCCTTAACGGGAA-1	T132_B	F	0_AM_APOC2
T132_B_CAGGATAGTTCACCTCAGTGAGTG-1	T132_B	F	12_Mo-derived AM_APOE
T132_B_GATTGACAGGTCACTCAACGGGAA-1	T132_B	F	14_AM_Mito-high
T132_B_AGACTAGGTTGGGCGAAACGGGAA-1	T132_B	F	10_AM
T132_B_CACGTTATCCTTAGGCAGTGAGTG-1	T132_B	F	1_AM_IFI27
T132_B_CCTGTTGCAGCCATTTAACGGGAA-1	T132_B	F	0_AM_APOC2
T132_B_AAAGCGAAGCCTGGTTAGTGAGTG-1	T132_B	F	13_AM_FN1_CCL18
T132_B_CAATGGGTCGCCTCGAAGTGAGTG-1	T132_B	F	10_AM
T132_B_CGGTTAGAGGCTGGTAAACGGGAA-1	T132_B	F	1_AM_IFI27
T132_B_AGGGCTTCAAACAAGAAACGGGAA-1	T132_B	F	13_AM_FN1_CCL18
T132_B_CCCGTAAGTCCCTCTGAGTGAGTG-1	T132_B	F	1_AM_IFI27
T132_B_ATTCACCCATGGGTTAAACGGGAA-1	T132_B	F	11_AM
T132_B_ACGCCACGTGACCTATAGTGAGTG-1	T132_B	F	13_AM_FN1_CCL18
T132_B_TCCACTAAGCTAGCCTAGTGAGTG-1	T132_B	F	0_AM_APOC2
T132_B_CGATGTTGTCCATAGTAACGGGAA-1	T132_B	F	1_AM_IFI27
T132_B_CAGTTAAAGTTTCACGAACGGGAA-1	T132_B	F	12_Mo-derived AM_APOE
T132_B_AGCTATGCAGGCTATAAACGGGAA-1	T132_B	F	15_Mo-derived AM_FPR3
T132_B_TAAAGCCAGTGCAACGAGTGAGTG-1	T132_B	F	10_AM
T132_B_CGCTGGACACATTGAGAGTGAGTG-1	T132_B	F	10_AM
T132_B_CTCGATTCAGGAGCAAAACGGGAA-1	T132_B	F	1_AM_IFI27
T132_B_TAATGTGAGCTTACCAAGTGAGTG-1	T132_B	F	10_AM
T132_B_CTGTTAAGTATGTGAGAACGGGAA-1	T132_B	F	15_Mo-derived AM_FPR3
T132_B_TCAAGTGCATTCAGGAAACGGGAA-1	T132_B	F	10_AM
T132_B_AGTGACCCATCTATGCAACGGGAA-1	T132_B	F	10_AM
T132_B_TATTGACTCAATTGGAAGTGAGTG-1	T132_B	F	13_AM_FN1_CCL18
T132_B_TGTGCGCGTAAGAATCAGTGAGTG-1	T132_B	F	11_AM
T132_B_CCCATAGGTGGTTAAGAACGGGAA-1	T132_B	F	11_AM
T132_B_GATTCGCTCCTGGAAGAGTGAGTG-1	T132_B	F	13_AM_FN1_CCL18
T132_B_CAGGTAAGTAGTAGCAAACGGGAA-1	T132_B	F	13_AM_FN1_CCL18
T132_B_TATGTTGGTAACTACCAGTGAGTG-1	T132_B	F	10_AM
T132_B_CTCAAATTCACAGGATAGTGAGTG-1	T132_B	F	13_AM_FN1_CCL18
T132_B_ATTGAGGGTACGTAAGAGTGAGTG-1	T132_B	F	1_AM_IFI27
T132_B_ATTCGATTCGAGGCACAGTGAGTG-1	T132_B	F	16_AM_IFN-responsive
T132_B_GTCTTGCAGTTACATCAGTGAGTG-1	T132_B	F	11_AM
T132_B_GCGCAACAGTCAAACAAGTGAGTG-1	T132_B	F	16_AM_IFN-responsive
T132_B_AATCGCCTCTAGCGGAAGTGAGTG-1	T132_B	F	11_AM
T132_B_TGGTTAGCAATTAGCGAACGGGAA-1	T132_B	F	15_Mo-derived AM_FPR3
T132_B_GCTCGCTCAACAGGCTAGTGAGTG-1	T132_B	F	10_AM
T132_B_TTGTCAGTCGCCTAACAGTGAGTG-1	T132_B	F	1_AM_IFI27
T132_B_ATTCGTCCAATGGATTAGTGAGTG-1	T132_B	F	10_AM
T132_B_TGTAATGAGGAGGCCTAGTGAGTG-1	T132_B	F	13_AM_FN1_CCL18
T132_B_AGGTGATTCTGGCCCAAGTGAGTG-1	T132_B	F	1_AM_IFI27
T132_B_CTCGACCCAGGCTAACAACGGGAA-1	T132_B	F	13_AM_FN1_CCL18
T132_B_ACTTCAAGTATTGGGAAGTGAGTG-1	T132_B	F	14_AM_Mito-high
T132_B_TAATGTGAGAATGGGAAACGGGAA-1	T132_B	F	10_AM
T132_B_TTAAGCTTCCACAACCAGTGAGTG-1	T132_B	F	10_AM
T132_B_TTACCTTGTTCTTGAAAGTGAGTG-1	T132_B	F	13_AM_FN1_CCL18
T132_B_AGTCAATCAGGTATTGAACGGGAA-1	T132_B	F	1_AM_IFI27
T132_B_TTGAACAAGTCGCGAAAACGGGAA-1	T132_B	F	11_AM
T132_B_GAAGGCTGTATTGCGTAGTGAGTG-1	T132_B	F	10_AM
T132_B_GCGATTGAGGTAGACTAGTGAGTG-1	T132_B	F	10_AM
T132_B_CATAGCGAGTCAATAGAACGGGAA-1	T132_B	F	0_AM_APOC2
T132_B_CGCCATCCACGTAATGAACGGGAA-1	T132_B	F	13_AM_FN1_CCL18
T132_B_TATTGCCCATTAGTGGAGTGAGTG-1	T132_B	F	1_AM_IFI27
T132_B_GGATTGCCAGGTATATAACGGGAA-1	T132_B	F	16_AM_IFN-responsive
T132_B_CTCCTAAAGCGAAGTTAGTGAGTG-1	T132_B	F	11_AM
T132_B_GGCGAATGTTGCTGTGAACGGGAA-1	T132_B	F	11_AM
T132_B_TACGTTAGTTCACTCCAGTGAGTG-1	T132_B	F	1_AM_IFI27
T132_B_GTTGTAAAGTCTGTGCAGTGAGTG-1	T132_B	F	10_AM
T132_B_TAGGTCGAGGTTATGAAACGGGAA-1	T132_B	F	0_AM_APOC2
T132_B_CAGGATAGTAAAGCGCAGTGAGTG-1	T132_B	F	13_AM_FN1_CCL18
T132_B_CCCATTCGTTCACTCCAACGGGAA-1	T132_B	F	1_AM_IFI27
T132_B_GAATGGTTCGTAGTTTAACGGGAA-1	T132_B	F	15_Mo-derived AM_FPR3
T132_B_GACATTCGTGCGGAATAACGGGAA-1	T132_B	F	13_AM_FN1_CCL18
T132_B_AAAGCGAAGACCATGGAGTGAGTG-1	T132_B	F	13_AM_FN1_CCL18
T132_B_TATCGCATCCGCAATCAACGGGAA-1	T132_B	F	1_AM_IFI27
T132_B_TTCATGAGTCGAGGCAAACGGGAA-1	T132_B	F	13_AM_FN1_CCL18
T132_B_ACTTAGAAGTGATCAAAGTGAGTG-1	T132_B	F	1_AM_IFI27
T132_B_AGACTCCTCTACTACGAACGGGAA-1	T132_B	F	12_Mo-derived AM_APOE
T132_B_TTGTACGTCGAACCTCAACGGGAA-1	T132_B	F	10_AM
T132_B_TTTATGGGTGCTCATGAACGGGAA-1	T132_B	F	21_AM_proliferating
T132_B_CTACCTAAGGACAAAGAACGGGAA-1	T132_B	F	0_AM_APOC2
T132_B_GTCATAAAGGGTGGGAAGTGAGTG-1	T132_B	F	21_AM_proliferating
T132_B_CTTGCGCCAAGTTCCTAGTGAGTG-1	T132_B	F	13_AM_FN1_CCL18
T132_B_ATAACCCGTGGTGAGTAGTGAGTG-1	T132_B	F	11_AM
T132_B_AAAGCGAAGGCTCCATAGTGAGTG-1	T132_B	F	13_AM_FN1_CCL18
T132_B_CTCGACTAGTTAACAGAACGGGAA-1	T132_B	F	1_AM_IFI27
T132_B_TCTAAGGCACATTCGTAGTGAGTG-1	T132_B	F	1_AM_IFI27
T132_B_TGGTGAGTCTTCGCCCAACGGGAA-1	T132_B	F	1_AM_IFI27
T132_B_TGTAACCGTCTGTGATAGTGAGTG-1	T132_B	F	13_AM_FN1_CCL18
T132_B_TGTAAGTCAGCCAGCAAACGGGAA-1	T132_B	F	13_AM_FN1_CCL18
T132_B_TGCGGTTTCCCATTGAAACGGGAA-1	T132_B	F	21_AM_proliferating
T132_B_GAGCTAGTCCAGAAACAACGGGAA-1	T132_B	F	11_AM
T132_B_TAAACTGAGGAACCGCAGTGAGTG-1	T132_B	F	21_AM_proliferating
T132_B_CCGCCATCAACATAGTAACGGGAA-1	T132_B	F	21_AM_proliferating
T132_B_TGTCATCCATTTCATGAGTGAGTG-1	T132_B	F	14_AM_Mito-high
T132_B_CTCCTCTCAAGTTAACAGTGAGTG-1	T132_B	F	11_AM
T132_B_GACTAACAGCGAAGAAAGTGAGTG-1	T132_B	F	13_AM_FN1_CCL18
T132_B_CCAATACGTTCACCAGAGTGAGTG-1	T132_B	F	1_AM_IFI27
T132_B_AGTGATCAGGTGTCCTAGTGAGTG-1	T132_B	F	13_AM_FN1_CCL18
T132_B_ACTTAGTTCCTTGAGCAACGGGAA-1	T132_B	F	10_AM
T132_B_ACGAGGGAGGGATTTAAGTGAGTG-1	T132_B	F	10_AM
T132_B_GCAGTACCACGCCACTAACGGGAA-1	T132_B	F	10_AM
T132_B_AGTCAATCAACAGCACAACGGGAA-1	T132_B	F	21_AM_proliferating
T132_B_TAGTTGTTCGAAGTTAAACGGGAA-1	T132_B	F	1_AM_IFI27
T132_B_CCCATCACAGAATCGCAACGGGAA-1	T132_B	F	13_AM_FN1_CCL18
T132_B_TGAAAGGAGGGCGGTTAACGGGAA-1	T132_B	F	1_AM_IFI27
T132_B_GGTACGTCAGGATGCTAGTGAGTG-1	T132_B	F	1_AM_IFI27
T132_B_CTCAAGCTCTAAATCCAACGGGAA-1	T132_B	F	1_AM_IFI27
T132_B_ATTTGCCCAACCTGTTAACGGGAA-1	T132_B	F	0_AM_APOC2
T132_B_CTTTCTATCAGGCCAAAGTGAGTG-1	T132_B	F	0_AM_APOC2
T132_B_GGTTCACTCCGCAACTAGTGAGTG-1	T132_B	F	13_AM_FN1_CCL18
T132_B_GAGCTTTGTATAGTGGAGTGAGTG-1	T132_B	F	13_AM_FN1_CCL18
T132_B_CAACTAAAGTTTCCAGAGTGAGTG-1	T132_B	F	10_AM
T132_B_CTCCATCGTACGATTCAACGGGAA-1	T132_B	F	15_Mo-derived AM_FPR3
T132_B_CCCGAACGTAATGCGAAACGGGAA-1	T132_B	F	10_AM
T132_B_GGACCTTTCTATCGGCAACGGGAA-1	T132_B	F	1_AM_IFI27
T132_B_GAGCTTTGTAAAGCGCAACGGGAA-1	T132_B	F	10_AM
T132_B_TTCGATTAGTAAACCAAACGGGAA-1	T132_B	F	16_AM_IFN-responsive
T132_B_CCCGCAATCAGTAGCGAGTGAGTG-1	T132_B	F	10_AM
T132_B_CCCTTACGTCTTACTTAGTGAGTG-1	T132_B	F	11_AM
T132_B_TAGGAGGCAACAAAGAAGTGAGTG-1	T132_B	F	11_AM
T132_B_TGCTAACGTAATCCTAAGTGAGTG-1	T132_B	F	10_AM
T132_B_GCATAAATCCTTGAGCAACGGGAA-1	T132_B	F	0_AM_APOC2
T132_B_TTTGCGCAGCATCTATAACGGGAA-1	T132_B	F	1_AM_IFI27
T132_B_CATAATGAGAAGCAAGAGTGAGTG-1	T132_B	F	1_AM_IFI27
T132_B_AAAGTGCTCCATCCTTAACGGGAA-1	T132_B	F	1_AM_IFI27
T132_B_ATGTTAGAGCTTGAGGAGTGAGTG-1	T132_B	F	1_AM_IFI27
T132_B_AAGTACCAGGTTGGGCAACGGGAA-1	T132_B	F	11_AM
T132_B_ACCCTAATCAGGCCTTAACGGGAA-1	T132_B	F	10_AM
T132_B_ATCATCAGTTGACCCAAGTGAGTG-1	T132_B	F	13_AM_FN1_CCL18
T132_B_CACTAGCTCGCTATATAACGGGAA-1	T132_B	F	13_AM_FN1_CCL18
T132_B_ACCTGGAAGTCACTATAACGGGAA-1	T132_B	F	0_AM_APOC2
T132_B_ACAGGCATCCGCCCAAAGTGAGTG-1	T132_B	F	1_AM_IFI27
T132_B_CCGTTGTAGCGCTTACAACGGGAA-1	T132_B	F	10_AM
T132_B_TGGCCTTAGCTTAGTTAACGGGAA-1	T132_B	F	1_AM_IFI27
T132_B_GCATCACTCTATTGACAACGGGAA-1	T132_B	F	12_Mo-derived AM_APOE
T132_B_TTGGTCATCCTTTGAGAACGGGAA-1	T132_B	F	1_AM_IFI27
T132_B_AAATCCTTCCAACATTAGTGAGTG-1	T132_B	F	11_AM
T132_B_TGGACAAGTAGCCAAAAGTGAGTG-1	T132_B	F	1_AM_IFI27
T132_B_AGAAAGGTCAATTTGCAGTGAGTG-1	T132_B	F	1_AM_IFI27
T132_B_CGCATCCCATTGTGTCAACGGGAA-1	T132_B	F	13_AM_FN1_CCL18
T132_B_GTAACTAAGTTTACCGAGTGAGTG-1	T132_B	F	21_AM_proliferating
T132_B_ATCGCTCAGCAAACTAAGTGAGTG-1	T132_B	F	14_AM_Mito-high
T132_B_TCCCTCATCTGCAACCAACGGGAA-1	T132_B	F	10_AM
T132_B_CGGTGCACATCATCACAGTGAGTG-1	T132_B	F	21_AM_proliferating
T132_B_AGCTTCCAGACCATGGAACGGGAA-1	T132_B	F	13_AM_FN1_CCL18
T132_B_GCGTTACTCCCGTTGGAACGGGAA-1	T132_B	F	13_AM_FN1_CCL18
T132_B_CTGAATCGTGCTGCACAGTGAGTG-1	T132_B	F	12_Mo-derived AM_APOE
T132_B_TTCGATGTCCATCCGGAACGGGAA-1	T132_B	F	10_AM
T132_B_ACAACGGTCTAATGAGAGTGAGTG-1	T132_B	F	13_AM_FN1_CCL18
T132_B_AGCCTTCAGATTCATCAACGGGAA-1	T132_B	F	1_AM_IFI27
T132_B_AAAGTGCTCAATGTGAAACGGGAA-1	T132_B	F	13_AM_FN1_CCL18
T132_B_GGCATTTGTGAAGCACAACGGGAA-1	T132_B	F	1_AM_IFI27
T132_B_ATAACCCGTACAAAGTAACGGGAA-1	T132_B	F	13_AM_FN1_CCL18
T132_B_GGCTGAGGTACTAACCAACGGGAA-1	T132_B	F	0_AM_APOC2
T132_B_TGCCTCCTCAGCACCTAGTGAGTG-1	T132_B	F	1_AM_IFI27
T132_B_AATCCGTGTATAGTGGAACGGGAA-1	T132_B	F	1_AM_IFI27
T132_B_TTATCCTGTTCCGCAAAACGGGAA-1	T132_B	F	0_AM_APOC2
T132_B_TATCGCTCATTACTTGAACGGGAA-1	T132_B	F	13_AM_FN1_CCL18
T132_B_GCTCACCCAGCCATAAAGTGAGTG-1	T132_B	F	21_AM_proliferating
T132_B_GCCCAATTCCGCCACAAGTGAGTG-1	T132_B	F	1_AM_IFI27
T132_B_TTAACGTTCGGTCAAGAACGGGAA-1	T132_B	F	10_AM
T132_B_CCAAGTGAGACCAGGCAACGGGAA-1	T132_B	F	16_AM_IFN-responsive
T132_B_ACCAATCGTTGGATGAAGTGAGTG-1	T132_B	F	10_AM
T132_B_TAGAGGCGTTTAGTTGAACGGGAA-1	T132_B	F	13_AM_FN1_CCL18
T132_B_GGCAAATTCTCAAGAAAACGGGAA-1	T132_B	F	1_AM_IFI27
T132_B_CTACTGATCTCGCCTCAGTGAGTG-1	T132_B	F	13_AM_FN1_CCL18
T132_B_ATCGATGCAATTGAACAGTGAGTG-1	T132_B	F	1_AM_IFI27
T132_B_GGAACCATCACAAGCGAACGGGAA-1	T132_B	F	15_Mo-derived AM_FPR3
T132_B_AAACGGGCAATACCCTAGTGAGTG-1	T132_B	F	11_AM
T132_B_CGTAAAGGTGACCTATAGTGAGTG-1	T132_B	F	11_AM
T132_B_TGCGCTTAGAACCTAAAACGGGAA-1	T132_B	F	16_AM_IFN-responsive
T132_B_TTTATGGGTCCTCCATAGTGAGTG-1	T132_B	F	16_AM_IFN-responsive
T132_B_TTCTATCGTAGCTTGTAGTGAGTG-1	T132_B	F	12_Mo-derived AM_APOE
T132_B_CAAACAATCAGGTTGGAACGGGAA-1	T132_B	F	11_AM
T132_B_TTTCAGTAGTCTAACTAGTGAGTG-1	T132_B	F	1_AM_IFI27
T132_B_ACTTCGTCAACAAGTTAACGGGAA-1	T132_B	F	13_AM_FN1_CCL18
T132_B_TTAACCGTCAGCGAATAGTGAGTG-1	T132_B	F	1_AM_IFI27
T132_B_ACGCAAGTCCTTAGGCAGTGAGTG-1	T132_B	F	1_AM_IFI27
T132_B_CAGAGAGCACTCCCTTAACGGGAA-1	T132_B	F	15_Mo-derived AM_FPR3
T132_B_TGCGCATTCATGAGGTAACGGGAA-1	T132_B	F	13_AM_FN1_CCL18
T132_B_TGGTGTGAGCGCGAACAACGGGAA-1	T132_B	F	12_Mo-derived AM_APOE
T132_B_AAAGGTGAGTTAACAGAGTGAGTG-1	T132_B	F	10_AM
T132_B_CGGGTTAAGAGCAATCAGTGAGTG-1	T132_B	F	10_AM
T132_B_ACTACTAGTCAACTACAGTGAGTG-1	T132_B	F	0_AM_APOC2
T132_B_TATATGCTCAAGCCAGAGTGAGTG-1	T132_B	F	0_AM_APOC2
T132_B_GAGCTGGGTCACACCAAACGGGAA-1	T132_B	F	1_AM_IFI27
T132_B_CTTAGCTCACTTCGATAGTGAGTG-1	T132_B	F	13_AM_FN1_CCL18
T132_B_TAGAGGTTCCTAAAGAAACGGGAA-1	T132_B	F	10_AM
T132_B_GGTGAACGTGACCTATAACGGGAA-1	T132_B	F	13_AM_FN1_CCL18
T132_B_ACACCAACACGGATACAGTGAGTG-1	T132_B	F	13_AM_FN1_CCL18
T132_B_GCTGCTCCATAGACGCAACGGGAA-1	T132_B	F	13_AM_FN1_CCL18
T132_B_CGCGTTCCACCATCCAAACGGGAA-1	T132_B	F	0_AM_APOC2
T132_B_TATTGCAGTACGTAAGAGTGAGTG-1	T132_B	F	12_Mo-derived AM_APOE
T132_B_TGACGTACAGGCTATAAACGGGAA-1	T132_B	F	1_AM_IFI27
T132_B_ACTTGCATCGATGAACAGTGAGTG-1	T132_B	F	13_AM_FN1_CCL18
T132_B_TCATGGTGTGGTTACTAGTGAGTG-1	T132_B	F	10_AM
T132_B_CTTGTGTCAACAGGGAAACGGGAA-1	T132_B	F	10_AM
T132_B_TTCTGTGAGCATTACTAGTGAGTG-1	T132_B	F	0_AM_APOC2
T132_B_ACCTAAGCAAGTTTCCAACGGGAA-1	T132_B	F	12_Mo-derived AM_APOE
T132_B_GTGGAAGCAGGCTGTGAACGGGAA-1	T132_B	F	13_AM_FN1_CCL18
T132_B_TTATCGCCATGTGGCGAGTGAGTG-1	T132_B	F	1_AM_IFI27
T132_B_CCGAAAGTCAGGCCAAAACGGGAA-1	T132_B	F	11_AM
T132_B_CTGATCCAGGCAAGCCAACGGGAA-1	T132_B	F	1_AM_IFI27
T132_B_TCACTCGCATTTCTTCAGTGAGTG-1	T132_B	F	1_AM_IFI27
T132_B_AGCGATCCAATGGCCGAACGGGAA-1	T132_B	F	1_AM_IFI27
T132_B_TTGTTGTAGATGATTGAGTGAGTG-1	T132_B	F	10_AM
T132_B_AAGTCATCACATTGTCAACGGGAA-1	T132_B	F	1_AM_IFI27
T132_B_GCCAGTTTCGCCTCTCAGTGAGTG-1	T132_B	F	17_AM_stressed
T132_B_CTCATTACAATAAGGAAACGGGAA-1	T132_B	F	1_AM_IFI27
T132_B_GCTTCTAAGCAATTGAAGTGAGTG-1	T132_B	F	1_AM_IFI27
T132_B_TCACCCACAGATAACTAGTGAGTG-1	T132_B	F	12_Mo-derived AM_APOE
T132_B_CCAAGACCAGCTTTCGAGTGAGTG-1	T132_B	F	10_AM
T132_B_CCCATTCGTGCAATAGAACGGGAA-1	T132_B	F	13_AM_FN1_CCL18
T132_B_AATCCAAAGGCTAGATAGTGAGTG-1	T132_B	F	11_AM
T132_B_CTTGACTCAAGCCAGTAACGGGAA-1	T132_B	F	10_AM
T132_B_TTGTACGTCCATGATTAGTGAGTG-1	T132_B	F	1_AM_IFI27
T132_B_AGCATCCTCATCAAGAAACGGGAA-1	T132_B	F	13_AM_FN1_CCL18
T132_B_TATCCTGAGGATGGTTAGTGAGTG-1	T132_B	F	13_AM_FN1_CCL18
T132_B_GCGTTTGGTAGGTTTCAGTGAGTG-1	T132_B	F	1_AM_IFI27
T132_B_CTGTTTACAAGACATTAGTGAGTG-1	T132_B	F	0_AM_APOC2
T132_B_TGAAAGGAGTTTGACTAGTGAGTG-1	T132_B	F	10_AM
T132_B_CACCCATAGTTTGCTGAGTGAGTG-1	T132_B	F	1_AM_IFI27
T132_B_TTAGGTTTCACAGATAAACGGGAA-1	T132_B	F	11_AM
T132_B_AGCGCTAAGTTTGCATAACGGGAA-1	T132_B	F	10_AM
T132_B_ATTGCCTCATATCGCTAACGGGAA-1	T132_B	F	10_AM
T132_B_TAAAGGGAGCTTAAAGAGTGAGTG-1	T132_B	F	1_AM_IFI27
T132_B_TTGCGGGCAGGGATGAAGTGAGTG-1	T132_B	F	11_AM
T132_B_GAGACCCAGATAGCCGAGTGAGTG-1	T132_B	F	1_AM_IFI27
T132_B_TCAATGTTCGCGGAACAACGGGAA-1	T132_B	F	1_AM_IFI27
T132_B_ACGTCAACAATCCACTAACGGGAA-1	T132_B	F	13_AM_FN1_CCL18
T132_B_CTTAGCCAGTTGCGGAAACGGGAA-1	T132_B	F	10_AM
T132_B_CTAGGCGCATCCGCTAAGTGAGTG-1	T132_B	F	10_AM
T132_B_GAGCTAGTCACCTGTAAGTGAGTG-1	T132_B	F	0_AM_APOC2
T132_B_CCATTGTCATTGCATCAACGGGAA-1	T132_B	F	13_AM_FN1_CCL18
T132_B_CTTTGGTCAATTAGCGAGTGAGTG-1	T132_B	F	1_AM_IFI27
T132_B_GCCCTTGAGGTCTTGCAGTGAGTG-1	T132_B	F	10_AM
T132_B_CTGCAACTCCTGCAACAACGGGAA-1	T132_B	F	10_AM
T132_B_CTATCCGCACATGAATAGTGAGTG-1	T132_B	F	12_Mo-derived AM_APOE
T132_B_TCCATTTGTTGTTTGAAGTGAGTG-1	T132_B	F	13_AM_FN1_CCL18
T132_B_GACAGGGAGGTGTCCTAGTGAGTG-1	T132_B	F	1_AM_IFI27
T132_B_ATTGAGCAGCGCAAGCAGTGAGTG-1	T132_B	F	11_AM
T132_B_AATGAAGCAACCTGTTAACGGGAA-1	T132_B	F	15_Mo-derived AM_FPR3
T132_B_TCCCTTTAGTCACACCAACGGGAA-1	T132_B	F	1_AM_IFI27
T132_B_CACAAGCCAAGTAAGAAACGGGAA-1	T132_B	F	13_AM_FN1_CCL18
T132_B_GGGATGACAAGCCAGTAACGGGAA-1	T132_B	F	10_AM
T132_B_TCCGTTAAGCCATCGTAACGGGAA-1	T132_B	F	10_AM
T132_B_CTTCAACCATATAGGTAGTGAGTG-1	T132_B	F	1_AM_IFI27
T132_B_AGGGTGGAGGTTAGCGAACGGGAA-1	T132_B	F	11_AM
T132_B_ACTTAGAAGCCATAAAAGTGAGTG-1	T132_B	F	1_AM_IFI27
T132_B_GAGGTCCAGTGTAATGAGTGAGTG-1	T132_B	F	12_Mo-derived AM_APOE
T132_B_GACAGGCTCCGTCCAGAGTGAGTG-1	T132_B	F	1_AM_IFI27
T132_B_GGTTTCTCACCATACTAGTGAGTG-1	T132_B	F	10_AM
T132_B_GCCTCGATCGTTAACTAGTGAGTG-1	T132_B	F	1_AM_IFI27
T132_B_TGTCATCCAGGACTACAACGGGAA-1	T132_B	F	10_AM
T132_B_GGCGAATGTATTGACCAGTGAGTG-1	T132_B	F	1_AM_IFI27
T132_B_ATCGGGCAGATGGATCAGTGAGTG-1	T132_B	F	0_AM_APOC2
T132_B_GCACTTGGTTAGCGCCAACGGGAA-1	T132_B	F	1_AM_IFI27
T132_B_GGCTTGCGTGTTCCAGAACGGGAA-1	T132_B	F	13_AM_FN1_CCL18
T132_B_GCCCTCAAGTGAATCAAACGGGAA-1	T132_B	F	1_AM_IFI27
T132_B_GACTGAGTCGCGCATTAGTGAGTG-1	T132_B	F	1_AM_IFI27
T132_B_ATGTTGCGTTTGAGCTAACGGGAA-1	T132_B	F	11_AM
T132_B_CACTAGCTCTAATGAGAGTGAGTG-1	T132_B	F	11_AM
T132_B_CTTGATGTCTGGCTACAGTGAGTG-1	T132_B	F	10_AM
T132_B_TAAGCTTTCCTAAAGAAACGGGAA-1	T132_B	F	1_AM_IFI27
T132_B_TTCCTCAGTGATAAACAACGGGAA-1	T132_B	F	13_AM_FN1_CCL18
T132_B_TGCGATACATTGCATCAACGGGAA-1	T132_B	F	13_AM_FN1_CCL18
T132_B_AGGTTAATCTTCGCCCAGTGAGTG-1	T132_B	F	1_AM_IFI27
T132_B_GAGGCAACATTTGGAGAGTGAGTG-1	T132_B	F	21_AM_proliferating
T132_B_TCATGAAAGGTTGCTCAACGGGAA-1	T132_B	F	10_AM
T132_B_GAACAGGCAATGTTCCAGTGAGTG-1	T132_B	F	1_AM_IFI27
T132_B_GCCCTGATCAATGGGTAGTGAGTG-1	T132_B	F	10_AM
T132_B_GCATTACGTTAGGTAGAACGGGAA-1	T132_B	F	13_AM_FN1_CCL18
T132_B_CTAGGCTTCACTAGGGAGTGAGTG-1	T132_B	F	1_AM_IFI27
T132_B_AGCTTCTCATCATAGGAGTGAGTG-1	T132_B	F	13_AM_FN1_CCL18
T132_B_GTTTGGTGTCATTTAGAACGGGAA-1	T132_B	F	10_AM
T132_B_ACCGAAGTCGTTGCACAACGGGAA-1	T132_B	F	0_AM_APOC2
T132_B_TACCGGGCAAGTGGCTAGTGAGTG-1	T132_B	F	13_AM_FN1_CCL18
T132_B_CAATAGCAGATTCATCAACGGGAA-1	T132_B	F	1_AM_IFI27
T132_B_ATCAGGTAGACTATTCAACGGGAA-1	T132_B	F	1_AM_IFI27
T132_B_CGACTTATCTTAAGCTAACGGGAA-1	T132_B	F	10_AM
T132_B_GAATGCGTCTGGCTACAGTGAGTG-1	T132_B	F	10_AM
T132_B_GTGTGAGTCACCATATAACGGGAA-1	T132_B	F	10_AM
T132_B_GCCGTGACACGTAGGTAGTGAGTG-1	T132_B	F	11_AM
T132_B_CCCTTCGGTGATCCTGAACGGGAA-1	T132_B	F	13_AM_FN1_CCL18
T132_B_TCCCGCAAGTTACACTAACGGGAA-1	T132_B	F	21_AM_proliferating
T132_B_AACTTACTCACTATGTAACGGGAA-1	T132_B	F	11_AM
T132_B_AATCGGCCAGAAACTTAGTGAGTG-1	T132_B	F	1_AM_IFI27
T132_B_AGAGGAATCGATATAGAACGGGAA-1	T132_B	F	14_AM_Mito-high
T132_B_GCTAGACCATGGCGCAAGTGAGTG-1	T132_B	F	13_AM_FN1_CCL18
T132_B_ATACTGGCAAGTCGCGAGTGAGTG-1	T132_B	F	10_AM
T132_B_ACACCGGCACAGGCTGAGTGAGTG-1	T132_B	F	0_AM_APOC2
T132_B_GGTCCGTGTTCACTCCAGTGAGTG-1	T132_B	F	13_AM_FN1_CCL18
T132_B_AGTAAACGTAATGCGAAGTGAGTG-1	T132_B	F	15_Mo-derived AM_FPR3
T132_B_GCTAGATAGAACCTCCAGTGAGTG-1	T132_B	F	14_AM_Mito-high
T132_B_GCCCTTGAGACTAACAAGTGAGTG-1	T132_B	F	10_AM
T132_B_CAAGGTCCAGATAGCCAACGGGAA-1	T132_B	F	10_AM
T132_B_GGTAGTTAGACAAGCTAACGGGAA-1	T132_B	F	10_AM
T132_B_AGTCGCGCAAGACATTAACGGGAA-1	T132_B	F	1_AM_IFI27
T132_B_ACTTCGTCATGAGTCAAACGGGAA-1	T132_B	F	11_AM
T132_B_GAGCTTTGTTGAGTCTAACGGGAA-1	T132_B	F	10_AM
T132_B_CCAAGTGAGCCTATATAGTGAGTG-1	T132_B	F	11_AM
T132_B_AAGGTATGTCATCCTCAGTGAGTG-1	T132_B	F	11_AM
T132_B_CCTGTTGCAAGTTGCAAACGGGAA-1	T132_B	F	10_AM
T132_B_CTGTGCAGTTAGTGCTAACGGGAA-1	T132_B	F	1_AM_IFI27
T132_B_TAACCTTAGGTTGTGGAACGGGAA-1	T132_B	F	1_AM_IFI27
T132_B_CGTAACGAGTGTTTGTAGTGAGTG-1	T132_B	F	12_Mo-derived AM_APOE
T132_B_AATGAAGCAAATATGCAACGGGAA-1	T132_B	F	10_AM
T132_B_CATACCGGTGGAAGCTAGTGAGTG-1	T132_B	F	12_Mo-derived AM_APOE
T132_B_TGCATTAGTTAGGTAGAGTGAGTG-1	T132_B	F	15_Mo-derived AM_FPR3
T132_B_CCTAGAGAGGTTTCCAAGTGAGTG-1	T132_B	F	1_AM_IFI27
T132_B_AACTAACCACTAGCGGAGTGAGTG-1	T132_B	F	10_AM
T132_B_AACAAGCTCTGCCATAAGTGAGTG-1	T132_B	F	10_AM
T132_B_TAACTTGGTAAGCTAGAGTGAGTG-1	T132_B	F	15_Mo-derived AM_FPR3
T132_B_GCTCGTTAGTTTGAGAAACGGGAA-1	T132_B	F	1_AM_IFI27
T132_B_GACTGAGTCCCAGACTAACGGGAA-1	T132_B	F	10_AM
T132_B_GAGCTTTGTACTTAGCAACGGGAA-1	T132_B	F	14_AM_Mito-high
T132_B_GGCTTATGTAACGTGAAACGGGAA-1	T132_B	F	14_AM_Mito-high
T132_B_TTGATCAGTAATCCTAAGTGAGTG-1	T132_B	F	15_Mo-derived AM_FPR3
T132_B_CAGGTCAAGTTTGGTTAACGGGAA-1	T132_B	F	12_Mo-derived AM_APOE
T132_B_TCCCTCATCACAAAGCAGTGAGTG-1	T132_B	F	11_AM
T132_B_TAACCTGTCGGTTCACAACGGGAA-1	T132_B	F	1_AM_IFI27
T132_B_AAGCCTCTCCTGGATCAACGGGAA-1	T132_B	F	10_AM
T132_B_CTTTAACAGCATTTCGAGTGAGTG-1	T132_B	F	1_AM_IFI27
T132_B_GCGCTTAGTGCTGATTAACGGGAA-1	T132_B	F	10_AM
T132_B_TTATGTCAGGTATAGCAACGGGAA-1	T132_B	F	10_AM
T132_B_AGATTAGTCGCGTTACAGTGAGTG-1	T132_B	F	11_AM
T132_B_GAATCACAGCTTAAAGAACGGGAA-1	T132_B	F	11_AM
T132_B_TCACTTTGTGTTCCAGAGTGAGTG-1	T132_B	F	13_AM_FN1_CCL18
T132_B_CCATCCCTCGAGGTTGAACGGGAA-1	T132_B	F	12_Mo-derived AM_APOE
T132_B_GGATCCGCATTTATCGAGTGAGTG-1	T132_B	F	1_AM_IFI27
T132_B_TTTGGCGGTAGCCATTAGTGAGTG-1	T132_B	F	15_Mo-derived AM_FPR3
T132_B_AGGCTATAGATAACGCAACGGGAA-1	T132_B	F	13_AM_FN1_CCL18
T132_B_TTGAGGAGTGTTGCTGAACGGGAA-1	T132_B	F	1_AM_IFI27
T132_B_TGTTGTCCATTCGGTTAGTGAGTG-1	T132_B	F	10_AM
T132_B_GTCCAAACATGGATTGAACGGGAA-1	T132_B	F	10_AM
T132_B_AAGCTAATCGGTAAACAGTGAGTG-1	T132_B	F	11_AM
T132_B_GGATATTCACAATACGAGTGAGTG-1	T132_B	F	1_AM_IFI27
T132_B_TGGCTACTCTCAAACTAACGGGAA-1	T132_B	F	13_AM_FN1_CCL18
T132_B_CGATAGCCATGGCTTTAACGGGAA-1	T132_B	F	10_AM
T132_B_AACTTGTTCACAGGGCAGTGAGTG-1	T132_B	F	1_AM_IFI27
T132_B_ACGATTGCATTTAGCCAACGGGAA-1	T132_B	F	12_Mo-derived AM_APOE
T132_B_ACATTGTTCCCATTGAAGTGAGTG-1	T132_B	F	10_AM
T132_B_TGAATGTCAACCTTGTAGTGAGTG-1	T132_B	F	11_AM
T132_B_TTGAGCGAGCATCTATAACGGGAA-1	T132_B	F	1_AM_IFI27
T132_B_GTCCAAACACCGGTAGAACGGGAA-1	T132_B	F	1_AM_IFI27
T132_B_AGATTCAAGTAATTGGAGTGAGTG-1	T132_B	F	11_AM
T132_B_TTACGGACATACCTTAAGTGAGTG-1	T132_B	F	1_AM_IFI27
T132_B_CCTGGTAGTAGGTTTCAACGGGAA-1	T132_B	F	10_AM
T132_B_CTTGTGATCGCCTATAAACGGGAA-1	T132_B	F	11_AM
T132_B_ACAAACCAGCGTGCTTAACGGGAA-1	T132_B	F	11_AM
T132_B_CGCTACTAGCACGCAAAGTGAGTG-1	T132_B	F	1_AM_IFI27
T132_B_TTTCAGTAGTGAGTTAAACGGGAA-1	T132_B	F	10_AM
T132_B_CGCGATAAGGCTTAGGAGTGAGTG-1	T132_B	F	11_AM
T132_B_AATCCGTGTTAGGTAGAGTGAGTG-1	T132_B	F	1_AM_IFI27
T132_B_GCGCAATCACCTTCAGAGTGAGTG-1	T132_B	F	0_AM_APOC2
T132_B_ACGCCTAGTATTCAGCAACGGGAA-1	T132_B	F	1_AM_IFI27
T132_B_CCCGAAGCAGCATTTCAGTGAGTG-1	T132_B	F	11_AM
T132_B_CGGTTAGAGCTTTACGAACGGGAA-1	T132_B	F	13_AM_FN1_CCL18
T132_B_TCATGAAAGGTTGCTCAGTGAGTG-1	T132_B	F	1_AM_IFI27
T132_B_ATGGGACGTTGAGTCTAACGGGAA-1	T132_B	F	13_AM_FN1_CCL18
T132_B_GTTGAGGTCATTAGCTAACGGGAA-1	T132_B	F	10_AM
T132_B_ATGGATTCAAGTCGCGAGTGAGTG-1	T132_B	F	11_AM
T132_B_CTAAGGGTCCCAGTACAGTGAGTG-1	T132_B	F	0_AM_APOC2
T132_B_TTCGAGGAGAGGCGTCAGTGAGTG-1	T132_B	F	11_AM
T132_B_GCATAATCATCAGGTAAGTGAGTG-1	T132_B	F	1_AM_IFI27
T132_B_TAGGCTGAGTACGGGCAGTGAGTG-1	T132_B	F	1_AM_IFI27
T132_B_TTCCTCAGTGGTTACTAGTGAGTG-1	T132_B	F	0_AM_APOC2
T132_B_CACAATAAGCAATTGAAACGGGAA-1	T132_B	F	12_Mo-derived AM_APOE
T132_B_AGACAAACAAGATAAGAGTGAGTG-1	T132_B	F	1_AM_IFI27
T132_B_AGGCTTGAGCACGCAAAACGGGAA-1	T132_B	F	13_AM_FN1_CCL18
T132_B_CATTTAGGTCAACTACAGTGAGTG-1	T132_B	F	14_AM_Mito-high
T132_B_CGATATGCATGAAGCCAACGGGAA-1	T132_B	F	10_AM
T132_B_TACGGGTCAAGGTTATAACGGGAA-1	T132_B	F	11_AM
T132_B_CTGATGACACCATCATAACGGGAA-1	T132_B	F	1_AM_IFI27
T132_B_CCACATTCATTTAGCCAACGGGAA-1	T132_B	F	0_AM_APOC2
T132_B_ATCGTTAGTACGATTCAACGGGAA-1	T132_B	F	11_AM
T132_B_CTATGAGCATAACCGAAACGGGAA-1	T132_B	F	1_AM_IFI27
T132_B_TGTTGAGCATCATGCTAGTGAGTG-1	T132_B	F	1_AM_IFI27
T132_B_ATTGGGAGTCCAATACAGTGAGTG-1	T132_B	F	10_AM
T132_B_TTGAGGAGTATGGTCTAACGGGAA-1	T132_B	F	1_AM_IFI27
T132_B_CGTTATTAGTTTCGGCAGTGAGTG-1	T132_B	F	11_AM
T132_B_GCCACAAAGGCAATCGAGTGAGTG-1	T132_B	F	10_AM
T132_B_CACTTGATCAGGCATGAGTGAGTG-1	T132_B	F	10_AM
T132_B_CTAAATGAGGTCACAGAACGGGAA-1	T132_B	F	1_AM_IFI27
T132_B_ACTAGTGCAGTTAAACAGTGAGTG-1	T132_B	F	1_AM_IFI27
T132_B_TCAAGGTAGGGTCTAGAACGGGAA-1	T132_B	F	1_AM_IFI27
T132_B_ACCACAACAAGCGATCAACGGGAA-1	T132_B	F	1_AM_IFI27
T132_B_CAATCCATCGAACCTCAACGGGAA-1	T132_B	F	14_AM_Mito-high
T132_B_GCGTGTTTCAAACCGGAGTGAGTG-1	T132_B	F	1_AM_IFI27
T132_B_GAGGGAGTCACAGGATAGTGAGTG-1	T132_B	F	15_Mo-derived AM_FPR3
T132_B_TTTAGTCAGATGGATCAACGGGAA-1	T132_B	F	11_AM
T132_B_GCCACAAAGCTTGATTAGTGAGTG-1	T132_B	F	10_AM
T132_B_AACACTAAGCAAATCAAACGGGAA-1	T132_B	F	10_AM
T132_B_GCAACGGGTACCTAGTAACGGGAA-1	T132_B	F	10_AM
T132_B_AGTGGATTCAATTTGCAGTGAGTG-1	T132_B	F	14_AM_Mito-high
T132_B_CCTATCGCAAACAATCAACGGGAA-1	T132_B	F	1_AM_IFI27
T132_B_GAACGAAAGCGATGGCAGTGAGTG-1	T132_B	F	15_Mo-derived AM_FPR3
T132_B_ACCCAAACATCAAGCAAGTGAGTG-1	T132_B	F	15_Mo-derived AM_FPR3
T132_B_AGTCATAAGTTGCGCTAGTGAGTG-1	T132_B	F	10_AM
T132_B_TGCATGACATCCCAATAACGGGAA-1	T132_B	F	21_AM_proliferating
T132_B_CTATCCGCATTGCCGCAGTGAGTG-1	T132_B	F	11_AM
T132_B_GGGCTTAAGGGTTTCCAACGGGAA-1	T132_B	F	1_AM_IFI27
T132_B_GAGCTGGGTACGTTACAGTGAGTG-1	T132_B	F	13_AM_FN1_CCL18
T132_B_CCCATCACAATGAATCAGTGAGTG-1	T132_B	F	11_AM
T132_B_GCTAATAAGACTTAAGAACGGGAA-1	T132_B	F	10_AM
T132_B_GTTTGGTGTGGCGTAGAACGGGAA-1	T132_B	F	10_AM
T132_B_TTACTTGCAGGCTGTGAGTGAGTG-1	T132_B	F	15_Mo-derived AM_FPR3
T132_B_TGGTCTATCCCTGGTGAACGGGAA-1	T132_B	F	10_AM
T132_B_ACCCTCACAATAAGCTAGTGAGTG-1	T132_B	F	1_AM_IFI27
T132_B_ACCGGCTGTCCTCCTGAGTGAGTG-1	T132_B	F	1_AM_IFI27
T132_B_CGAAATGGTGCATTACAGTGAGTG-1	T132_B	F	10_AM
T132_B_TACCGCCCATCAAGCAAACGGGAA-1	T132_B	F	11_AM
T132_B_AGGTTGAGTATATTCGAACGGGAA-1	T132_B	F	13_AM_FN1_CCL18
T132_B_CTTATGTAGGTTTCCAAGTGAGTG-1	T132_B	F	21_AM_proliferating
T132_B_CTCAGCTAGTGGCTTCAACGGGAA-1	T132_B	F	13_AM_FN1_CCL18
T132_B_AGGATCAGTTTAGTTGAACGGGAA-1	T132_B	F	1_AM_IFI27
T132_B_GCCTGAGCAGGTAGCTAACGGGAA-1	T132_B	F	1_AM_IFI27
T132_B_TTCTTGCTCGGTACGAAACGGGAA-1	T132_B	F	0_AM_APOC2
T132_B_CTATGAGCAATACCCTAACGGGAA-1	T132_B	F	1_AM_IFI27
T132_B_TCAACCATCTTTAAGCAGTGAGTG-1	T132_B	F	10_AM
T132_B_ATTCGTTAGATTCATCAGTGAGTG-1	T132_B	F	11_AM
T132_B_GACTTAAAGGTAAGCTAGTGAGTG-1	T132_B	F	10_AM
T132_B_GGCCAAATCCTGAGGAAACGGGAA-1	T132_B	F	0_AM_APOC2
T132_B_ACGGAACGTTTATGGCAGTGAGTG-1	T132_B	F	0_AM_APOC2
T132_B_CTTGTGATCATTTGCGAACGGGAA-1	T132_B	F	1_AM_IFI27
T132_B_TGTTCAAGTTACTTCTAGTGAGTG-1	T132_B	F	1_AM_IFI27
T132_B_CCTCAATCATGCGCAGAACGGGAA-1	T132_B	F	11_AM
T132_B_ACCTAGTGTCTGTCAGAACGGGAA-1	T132_B	F	1_AM_IFI27
T132_B_TTTGAGAAGCACGGTAAACGGGAA-1	T132_B	F	1_AM_IFI27
T132_B_TCGAAGGTCAACCGGAAGTGAGTG-1	T132_B	F	15_Mo-derived AM_FPR3
T132_B_TATTGCAGTGAACGGTAGTGAGTG-1	T132_B	F	10_AM
T132_B_GTACCTATCAAGGGCCAACGGGAA-1	T132_B	F	10_AM
T132_B_TGATTGTTCAGCGGGTAGTGAGTG-1	T132_B	F	10_AM
T132_B_TGCCGGTGTTGCCTGAAACGGGAA-1	T132_B	F	21_AM_proliferating
T132_B_CAATACTTCGAACCGAAACGGGAA-1	T132_B	F	0_AM_APOC2
T132_B_TGAGCGATCGCTTGACAACGGGAA-1	T132_B	F	1_AM_IFI27
T132_B_GTGGACCAGAAACTCAAGTGAGTG-1	T132_B	F	1_AM_IFI27
T132_B_GTCGATTGTGACCTGCAGTGAGTG-1	T132_B	F	11_AM
T132_B_CTATGTCCATGAGTCAAACGGGAA-1	T132_B	F	15_Mo-derived AM_FPR3
T132_B_ATGGATGGTATTGGGAAGTGAGTG-1	T132_B	F	0_AM_APOC2
T132_B_CGTGTCCCAAGGCCATAACGGGAA-1	T132_B	F	10_AM
T132_B_GTAAGGTTCGCACACTAGTGAGTG-1	T132_B	F	11_AM
T132_B_GGTCCGTGTAAACCCTAGTGAGTG-1	T132_B	F	13_AM_FN1_CCL18
T132_B_TTCCAACCAAGATGCCAACGGGAA-1	T132_B	F	10_AM
T132_B_TAGTAGTCATGGTCAAAACGGGAA-1	T132_B	F	13_AM_FN1_CCL18
T132_B_AAGGTATGTGTTTGGTAGTGAGTG-1	T132_B	F	10_AM
T132_B_ACATTGTTCGCAAATAAACGGGAA-1	T132_B	F	15_Mo-derived AM_FPR3
T132_B_TATTACCAGTTACCCAAACGGGAA-1	T132_B	F	11_AM
T132_B_GATCAAATCGATTATCAACGGGAA-1	T132_B	F	14_AM_Mito-high
T132_B_ACTGAGGTCACCTGTAAGTGAGTG-1	T132_B	F	15_Mo-derived AM_FPR3
T132_B_TACCGTTCAATATGGTAACGGGAA-1	T132_B	F	10_AM
T132_B_GATTATCTCGTAACCCAACGGGAA-1	T132_B	F	10_AM
T132_B_GGGTGGAAGCTGATTTAACGGGAA-1	T132_B	F	0_AM_APOC2
T132_B_TCTCTATGTACTTATGAGTGAGTG-1	T132_B	F	15_Mo-derived AM_FPR3
T132_B_AACTTGTTCCGCACCAAGTGAGTG-1	T132_B	F	1_AM_IFI27
T132_B_AGAAACCTCAGCATGGAACGGGAA-1	T132_B	F	1_AM_IFI27
T132_B_GCATGCAAGCTTGAGGAACGGGAA-1	T132_B	F	10_AM
T132_B_GACTTGCTCTATCTGGAACGGGAA-1	T132_B	F	11_AM
T132_B_GCGCTTAGTGGTTACTAGTGAGTG-1	T132_B	F	1_AM_IFI27
T132_B_CCTTCCTCAATATGGTAACGGGAA-1	T132_B	F	1_AM_IFI27
T132_B_TTCCTCCCATTTGCTAAGTGAGTG-1	T132_B	F	10_AM
T132_B_CAATGGGTCTGGCCCAAGTGAGTG-1	T132_B	F	13_AM_FN1_CCL18
T132_B_CAAGATTCAAATATGCAGTGAGTG-1	T132_B	F	1_AM_IFI27
T132_B_GTAATGGGTGGCCCATAACGGGAA-1	T132_B	F	10_AM
T132_B_AGCTAATCACTAGCGGAACGGGAA-1	T132_B	F	15_Mo-derived AM_FPR3
T132_B_CTAAGATCATTGCCTGAGTGAGTG-1	T132_B	F	10_AM
T132_B_GGGATAAAGGATTAGCAACGGGAA-1	T132_B	F	0_AM_APOC2
T132_B_GCCATCAGTCAGGATAAACGGGAA-1	T132_B	F	10_AM
T132_B_CGCAGGTAGAGGAGTAAACGGGAA-1	T132_B	F	11_AM
T132_B_TCCCTCATCGTAGTTTAGTGAGTG-1	T132_B	F	10_AM
T132_B_TCTGGCCCAGCATTTCAACGGGAA-1	T132_B	F	10_AM
T132_B_CAGGCGAGTAGCGCGAAACGGGAA-1	T132_B	F	13_AM_FN1_CCL18
T132_B_TTCTATCGTTCCGGGTAACGGGAA-1	T132_B	F	12_Mo-derived AM_APOE
T132_B_GATATGATCTTCAAGTAGTGAGTG-1	T132_B	F	0_AM_APOC2
T132_B_ATATAGGTCTATGGCCAACGGGAA-1	T132_B	F	1_AM_IFI27
T132_B_TTCGCCACACTAAGCAAACGGGAA-1	T132_B	F	0_AM_APOC2
T132_B_AGCCTCTAGGGCACTAAACGGGAA-1	T132_B	F	12_Mo-derived AM_APOE
T132_B_GATAGGTTCTGTCAGCAACGGGAA-1	T132_B	F	1_AM_IFI27
T132_B_GTACGCAAGCTAGATAAGTGAGTG-1	T132_B	F	10_AM
T132_B_CTACCTAAGATAACGCAACGGGAA-1	T132_B	F	10_AM
T132_B_GCAATTAAGGTTGCTCAACGGGAA-1	T132_B	F	10_AM
T132_B_GCCACAAAGTTTGCTGAGTGAGTG-1	T132_B	F	1_AM_IFI27
T132_B_AGTTCCTCAATATGCGAGTGAGTG-1	T132_B	F	11_AM
T132_B_CGATTACGTACTTAGCAACGGGAA-1	T132_B	F	1_AM_IFI27
T132_B_TGAGTGAGTTAGTGAGAGTGAGTG-1	T132_B	F	11_AM
T132_B_GGCAATCCACAATCGAAACGGGAA-1	T132_B	F	12_Mo-derived AM_APOE
T132_B_TGGTAATCACTTTATGAGTGAGTG-1	T132_B	F	11_AM
T132_B_CTATGGGAGGCGATATAACGGGAA-1	T132_B	F	15_Mo-derived AM_FPR3
T132_B_GAATCTAAGGTGAGAAAACGGGAA-1	T132_B	F	13_AM_FN1_CCL18
T132_B_TGTTGACGTCATTATGAACGGGAA-1	T132_B	F	10_AM
T132_B_TTATGTCAGACCTTTGAGTGAGTG-1	T132_B	F	1_AM_IFI27
T132_B_TGGTGCGCACGGGCTAAGTGAGTG-1	T132_B	F	0_AM_APOC2
T132_B_TTGCGCTAGATATTGGAACGGGAA-1	T132_B	F	11_AM
T132_B_AACGGTTAGATAGCCGAGTGAGTG-1	T132_B	F	10_AM
T132_B_TCTTCATGTGGACCCTAACGGGAA-1	T132_B	F	1_AM_IFI27
T132_B_AGTGCTGAGCTGATTTAGTGAGTG-1	T132_B	F	10_AM
T132_B_TATTGACTCAAGGTCGAGTGAGTG-1	T132_B	F	14_AM_Mito-high
T132_B_AAAGTCATCGAAGGCCAACGGGAA-1	T132_B	F	10_AM
T132_B_TTGTGATTCATGCCTAAACGGGAA-1	T132_B	F	13_AM_FN1_CCL18
T132_B_GGGTGGAAGGTTAGACAACGGGAA-1	T132_B	F	15_Mo-derived AM_FPR3
T132_B_CGTTTGTCAGCTTAAGAGTGAGTG-1	T132_B	F	10_AM
T132_B_GTTTGCATCCTTAGATAACGGGAA-1	T132_B	F	16_AM_IFN-responsive
T132_B_TCCTTTCAGCTAAATGAGTGAGTG-1	T132_B	F	10_AM
T132_B_GCCACAAAGCAAATCAAGTGAGTG-1	T132_B	F	1_AM_IFI27
T132_B_TAAGGCTAGACCATGGAACGGGAA-1	T132_B	F	11_AM
T132_B_TCTTCATGTTAGACTCAACGGGAA-1	T132_B	F	15_Mo-derived AM_FPR3
T132_B_CAAGTCGAGCTGGGTAAGTGAGTG-1	T132_B	F	11_AM
T132_B_GATGGACGTGCGTACCAGTGAGTG-1	T132_B	F	1_AM_IFI27
T132_B_AGGTTCTGTGCCCTTTAGTGAGTG-1	T132_B	F	13_AM_FN1_CCL18
T132_B_CCCATAGGTAGCGGATAACGGGAA-1	T132_B	F	16_AM_IFN-responsive
T132_B_GCTCGCTCATCCCAATAGTGAGTG-1	T132_B	F	11_AM
T132_B_TATTCGGTCTATTGACAGTGAGTG-1	T132_B	F	10_AM
T132_B_GTTTAGCGTCATGAAGAACGGGAA-1	T132_B	F	21_AM_proliferating
T132_B_ATAATGGTCTTCAAGTAACGGGAA-1	T132_B	F	10_AM
T132_B_AATCGTTTCAATCCTGAACGGGAA-1	T132_B	F	15_Mo-derived AM_FPR3
T132_B_TCAGTAAAGGCACAATAACGGGAA-1	T132_B	F	11_AM
T132_B_TTTCAAGGTACTTATGAGTGAGTG-1	T132_B	F	15_Mo-derived AM_FPR3
T132_B_GTTTGAGCAACAGCTAAACGGGAA-1	T132_B	F	10_AM
T132_B_TAACGTTTCCAAATTCAACGGGAA-1	T132_B	F	1_AM_IFI27
T132_B_TCGTTAAGTAACTAGGAGTGAGTG-1	T132_B	F	12_Mo-derived AM_APOE
T132_B_GGTTGACCAGGATGCTAGTGAGTG-1	T132_B	F	1_AM_IFI27
T132_B_GGAACCTCAGCGATCGAACGGGAA-1	T132_B	F	1_AM_IFI27
T132_B_GAGATACTCTTGAAAGAACGGGAA-1	T132_B	F	1_AM_IFI27
T132_B_CTTAATGGTCGAAGTAAGTGAGTG-1	T132_B	F	10_AM
T132_B_GGTACTGAGCTCGATCAGTGAGTG-1	T132_B	F	0_AM_APOC2
T132_B_GCCTGAGCAAGATAAGAGTGAGTG-1	T132_B	F	10_AM
T132_B_GTTTACGTCAATTGGAAACGGGAA-1	T132_B	F	10_AM
T132_B_TCCGGAGCAGTTGCCCAGTGAGTG-1	T132_B	F	1_AM_IFI27
T132_B_TGACATGCACTAACGAAACGGGAA-1	T132_B	F	12_Mo-derived AM_APOE
T132_B_TACGCCTAGGATCCCTAGTGAGTG-1	T132_B	F	15_Mo-derived AM_FPR3
T132_B_GCTTATTAGATTGCAAAACGGGAA-1	T132_B	F	10_AM
T132_B_GCTCCTGAGTTACAGAAGTGAGTG-1	T132_B	F	1_AM_IFI27
T132_B_CTGTCATCAGATTCGAAACGGGAA-1	T132_B	F	14_AM_Mito-high
T132_B_TATCGATTCTCAGCTAAGTGAGTG-1	T132_B	F	10_AM
T132_B_ATAGGCGTCTTAAGGAAACGGGAA-1	T132_B	F	10_AM
T132_B_TGAGCGGGTCAAACTCAGTGAGTG-1	T132_B	F	1_AM_IFI27
T132_B_GTGGATTAGAGAGCAAAGTGAGTG-1	T132_B	F	10_AM
T132_B_ATGAGGAAGGTGAGAAAACGGGAA-1	T132_B	F	1_AM_IFI27
T132_B_GCATAAATCGATTGGGAACGGGAA-1	T132_B	F	13_AM_FN1_CCL18
T132_B_TCATGCCAGCGAAGTTAACGGGAA-1	T132_B	F	1_AM_IFI27
T132_B_GGGACAACATTGAACGAGTGAGTG-1	T132_B	F	1_AM_IFI27
T132_B_CTATGGGAGTGAATCAAGTGAGTG-1	T132_B	F	1_AM_IFI27
T132_B_CATTAGGCAACCCTATAGTGAGTG-1	T132_B	F	11_AM
T132_B_AACCTAAAGGATGTTAAGTGAGTG-1	T132_B	F	13_AM_FN1_CCL18
T132_B_GGTTACCTCCAAATAGAACGGGAA-1	T132_B	F	1_AM_IFI27
T132_B_TTATCACAGGGTTGGCAACGGGAA-1	T132_B	F	10_AM
T132_B_CGCTCAGTCAGCATGGAGTGAGTG-1	T132_B	F	15_Mo-derived AM_FPR3
T132_B_CATATTGGTTCACTCCAACGGGAA-1	T132_B	F	0_AM_APOC2
T132_B_TCCACCCTCCTTTGAGAACGGGAA-1	T132_B	F	1_AM_IFI27
T132_B_AGAAACCTCAGGTTAAAGTGAGTG-1	T132_B	F	10_AM
T132_B_GAGGCAACATAGCCGGAGTGAGTG-1	T132_B	F	10_AM
T132_B_CGCAACTTCGCGAGTAAACGGGAA-1	T132_B	F	1_AM_IFI27
T132_B_CCCATTAAGTCTTGCAAACGGGAA-1	T132_B	F	13_AM_FN1_CCL18
T132_B_GATGACAGTGTCCTTCAACGGGAA-1	T132_B	F	1_AM_IFI27
T132_B_AGCGATCCAGGCTTAAAACGGGAA-1	T132_B	F	1_AM_IFI27
T132_B_TTGTTGTAGATGATTGAACGGGAA-1	T132_B	F	16_AM_IFN-responsive
T132_B_GGAATAACATGAAGCCAACGGGAA-1	T132_B	F	1_AM_IFI27
T132_B_GTCGATTGTTCACCTCAGTGAGTG-1	T132_B	F	11_AM
T132_B_TCCTTATGTTTAACCAAACGGGAA-1	T132_B	F	10_AM
T132_B_TACCGAACAATTGAACAACGGGAA-1	T132_B	F	14_AM_Mito-high
T132_B_AGTAAGCTCTATGGCCAACGGGAA-1	T132_B	F	0_AM_APOC2
T132_B_GATTCAGCATCAAGTGAACGGGAA-1	T132_B	F	10_AM
T132_B_CTTCCTCCACTGTCATAACGGGAA-1	T132_B	F	14_AM_Mito-high
T132_B_AGCTCAACACTCAAAGAGTGAGTG-1	T132_B	F	11_AM
T132_B_AAGCGCTCACAAATACAGTGAGTG-1	T132_B	F	11_AM
T132_B_GTTGCGCGTTCCGTGAAACGGGAA-1	T132_B	F	10_AM
T132_B_GGACTTACATTTGTTGAGTGAGTG-1	T132_B	F	13_AM_FN1_CCL18
T132_B_TCAACTGTCGCTATATAACGGGAA-1	T132_B	F	1_AM_IFI27
T132_B_AAATGGTGTTATGAGGAACGGGAA-1	T132_B	F	1_AM_IFI27
T132_B_TTAGGTTTCCAGCTTAAACGGGAA-1	T132_B	F	15_Mo-derived AM_FPR3
T132_B_TGGCGTGCATGGTCAAAACGGGAA-1	T132_B	F	1_AM_IFI27
T132_B_TATGTTGGTGATCCTGAACGGGAA-1	T132_B	F	11_AM
T132_B_AGTGATTCATTGTGTCAACGGGAA-1	T132_B	F	0_AM_APOC2
T132_B_CATCAAGCAATCAAGTAACGGGAA-1	T132_B	F	0_AM_APOC2
T132_B_GCGAGCTAGTCGAAACAGTGAGTG-1	T132_B	F	1_AM_IFI27
T132_B_GAATGCGTCCTTGTTCAGTGAGTG-1	T132_B	F	11_AM
T132_B_ACAATCAAGGGAGGATAACGGGAA-1	T132_B	F	13_AM_FN1_CCL18
T132_B_CTGGTGAAGCAGGTCAAACGGGAA-1	T132_B	F	1_AM_IFI27
T132_B_ATATTCGGTAGCGGATAACGGGAA-1	T132_B	F	12_Mo-derived AM_APOE
T132_B_CATCAATTCCATAACTAACGGGAA-1	T132_B	F	14_AM_Mito-high
T132_B_GACGTAAGTTAACGGAAGTGAGTG-1	T132_B	F	1_AM_IFI27
T132_B_CAGCAATAGTTATTGCAACGGGAA-1	T132_B	F	1_AM_IFI27
T132_B_CTTTAACAGATAACCAAGTGAGTG-1	T132_B	F	15_Mo-derived AM_FPR3
T132_B_CACAGATAGCAAACCGAGTGAGTG-1	T132_B	F	13_AM_FN1_CCL18
T132_B_ACGCACGCAAAGTGCCAGTGAGTG-1	T132_B	F	1_AM_IFI27
T132_B_GAATGGTTCTAACCTGAACGGGAA-1	T132_B	F	10_AM
T132_B_CCTTAAAGTTGTTTGAAACGGGAA-1	T132_B	F	0_AM_APOC2
T132_B_TAGGTTGCAATCAAGTAACGGGAA-1	T132_B	F	13_AM_FN1_CCL18
T132_B_TGCGCAGCAAGTAAGAAGTGAGTG-1	T132_B	F	11_AM
T132_B_CAAGGTCCAAGGTGTCAACGGGAA-1	T132_B	F	13_AM_FN1_CCL18
T132_B_TGAGTCTGTACGGGCAAACGGGAA-1	T132_B	F	1_AM_IFI27
T132_B_CTTAAGTTCTCACAATAGTGAGTG-1	T132_B	F	10_AM
T132_B_GGCTGATCAAGGGTCTAACGGGAA-1	T132_B	F	10_AM
T132_B_AAAGGCAAGCTCGACTAGTGAGTG-1	T132_B	F	1_AM_IFI27
T132_B_ATACCTGTCCAACTTGAACGGGAA-1	T132_B	F	10_AM
T132_B_TCATGCCAGCTTTACGAGTGAGTG-1	T132_B	F	10_AM
T132_B_CCAACTGGTTCTTGAAAACGGGAA-1	T132_B	F	10_AM
T132_B_TCGCGCATCCGTGACTAGTGAGTG-1	T132_B	F	1_AM_IFI27
T132_B_CGCATGAAGCTTAAAGAGTGAGTG-1	T132_B	F	10_AM
T132_B_CCAGAACCAAGCTCAAAGTGAGTG-1	T132_B	F	11_AM
T132_B_GCCAGTTTCAACTGGGAGTGAGTG-1	T132_B	F	11_AM
T132_B_CCGCCATCACCTAACTAACGGGAA-1	T132_B	F	1_AM_IFI27
T132_B_CTCGACCCACGTTACTAGTGAGTG-1	T132_B	F	11_AM
T132_B_CCTTCCTCAATTCGGAAACGGGAA-1	T132_B	F	1_AM_IFI27
T132_B_CCTATTGAGGGCAGTCAACGGGAA-1	T132_B	F	10_AM
T132_B_ATAGCAGGTGCGTACCAGTGAGTG-1	T132_B	F	10_AM
T132_B_GACCAATAGACCATGGAGTGAGTG-1	T132_B	F	1_AM_IFI27
T132_B_ACCAATTTCACAGGGCAGTGAGTG-1	T132_B	F	11_AM
T132_B_GTTTAGTTCTCGCCTCAACGGGAA-1	T132_B	F	1_AM_IFI27
T132_B_TATTGGGCAAACCGGTAACGGGAA-1	T132_B	F	13_AM_FN1_CCL18
T132_B_GGGCAATGTATGGTGAAGTGAGTG-1	T132_B	F	10_AM
T132_B_CTACCAGGTAACCCATAACGGGAA-1	T132_B	F	1_AM_IFI27
T132_B_GCAAGCCAGATGATTGAGTGAGTG-1	T132_B	F	15_Mo-derived AM_FPR3
T132_B_GGTGCTTTCGCCTAACAACGGGAA-1	T132_B	F	10_AM
T132_B_ATGGATGGTGTTGCTGAACGGGAA-1	T132_B	F	11_AM
T132_B_ATTACGTTCGATATGAAACGGGAA-1	T132_B	F	13_AM_FN1_CCL18
T132_B_GCTCCTGAGGGCACTAAACGGGAA-1	T132_B	F	10_AM
T132_B_AACTTACTCATTGTACAACGGGAA-1	T132_B	F	10_AM
T132_B_TATCTTGCAAACTTGGAACGGGAA-1	T132_B	F	13_AM_FN1_CCL18
T132_B_TTGAGGAGTTAGTGCTAACGGGAA-1	T132_B	F	11_AM
T132_B_ATACCTGTCATAATGGAACGGGAA-1	T132_B	F	10_AM
T132_B_GATGGTAGTCGCAATTAGTGAGTG-1	T132_B	F	13_AM_FN1_CCL18
T132_B_GTTCCAGGTATTCGGTAACGGGAA-1	T132_B	F	12_Mo-derived AM_APOE
T132_B_GTATTACTCCGCCACAAACGGGAA-1	T132_B	F	15_Mo-derived AM_FPR3
T132_B_GGGCTAATCCGCACCAAACGGGAA-1	T132_B	F	16_AM_IFN-responsive
T132_B_TCGATATTCCTTTCGTAGTGAGTG-1	T132_B	F	11_AM
T132_B_TGACGAAGTTTCTAAGAGTGAGTG-1	T132_B	F	13_AM_FN1_CCL18
T132_B_GTCAAGCCATGAGCTAAGTGAGTG-1	T132_B	F	10_AM
T132_B_GTTTCACCATCAAGCAAGTGAGTG-1	T132_B	F	16_AM_IFN-responsive
T132_B_ATCGCGCGTCCTCACTAACGGGAA-1	T132_B	F	7_gd T cell_NK_ILC
T132_B_CTCTCGACAATTCGGAAACGGGAA-1	T132_B	F	10_AM
T132_B_CATTCGCAGATGCCTCAGTGAGTG-1	T132_B	F	1_AM_IFI27
T132_B_ATGTGAGGTATGGTCTAGTGAGTG-1	T132_B	F	1_AM_IFI27
T132_B_GCTACTATCTTTGGATAACGGGAA-1	T132_B	F	0_AM_APOC2
T132_B_TAGGTTAAGATTGAGCAGTGAGTG-1	T132_B	F	14_AM_Mito-high
T132_B_GCTAACTGTGTCCTTCAACGGGAA-1	T132_B	F	10_AM
T132_B_TATATGCTCATGAGGTAGTGAGTG-1	T132_B	F	1_AM_IFI27
T132_B_GAGGCAACACAAATACAACGGGAA-1	T132_B	F	12_Mo-derived AM_APOE
T132_B_ACACGCGCATCACAGAAACGGGAA-1	T132_B	F	0_AM_APOC2
T132_B_GATCGATAGTGTGCAGAGTGAGTG-1	T132_B	F	11_AM
T132_B_CTACCTAAGGAACCTGAACGGGAA-1	T132_B	F	13_AM_FN1_CCL18
T132_B_CACTAGCTCAATGTTCAACGGGAA-1	T132_B	F	1_AM_IFI27
T132_B_GGATCCGCATTAGCGAAGTGAGTG-1	T132_B	F	15_Mo-derived AM_FPR3
T132_B_GCTAACCTCACAGGGCAACGGGAA-1	T132_B	F	0_AM_APOC2
T132_B_AAAGCGAAGCGCTAGAAACGGGAA-1	T132_B	F	1_AM_IFI27
T132_B_GCAACGGGTAATCCGTAACGGGAA-1	T132_B	F	15_Mo-derived AM_FPR3
T132_B_GGTAACCCAATACCCTAGTGAGTG-1	T132_B	F	13_AM_FN1_CCL18
T132_B_CTTAGTAGTGCATCGCAACGGGAA-1	T132_B	F	13_AM_FN1_CCL18
T132_B_GCAAGGCTCAAGGGCCAACGGGAA-1	T132_B	F	1_AM_IFI27
T132_B_GAACGGCTCGGTTATTAGTGAGTG-1	T132_B	F	1_AM_IFI27
T132_B_GGAAGTAAGTTGCAGGAACGGGAA-1	T132_B	F	10_AM
T132_B_TGATTCAGTCCCTCATAACGGGAA-1	T132_B	F	1_AM_IFI27
T132_B_AAGTTGTCATCGAACAAACGGGAA-1	T132_B	F	10_AM
T132_B_CTCGTTAAGACTAACAAACGGGAA-1	T132_B	F	10_AM
T132_B_TCATGGTGTCCGCTAAAACGGGAA-1	T132_B	F	11_AM
T132_B_ACGCCCATCAACTGGGAGTGAGTG-1	T132_B	F	1_AM_IFI27
T132_B_GAGACCCAGGGTTTCCAACGGGAA-1	T132_B	F	13_AM_FN1_CCL18
T132_B_AGCTCAACAACTATCCAACGGGAA-1	T132_B	F	13_AM_FN1_CCL18
T132_B_ATTGCCTCAGCCAGCAAACGGGAA-1	T132_B	F	1_AM_IFI27
T132_B_CTTCGAATCACCTGTAAGTGAGTG-1	T132_B	F	13_AM_FN1_CCL18
T132_B_GTTTGTCCAACTAAGTAGTGAGTG-1	T132_B	F	0_AM_APOC2
T132_B_TACCGCCCAAGTTAACAGTGAGTG-1	T132_B	F	11_AM
T132_B_GCTGTAACAAGCGAAGAGTGAGTG-1	T132_B	F	1_AM_IFI27
T132_B_GACTAAATCAGGAGCCAGTGAGTG-1	T132_B	F	11_AM
T132_B_GACATTCGTCGAAGTAAGTGAGTG-1	T132_B	F	1_AM_IFI27
T132_B_ACTCGAACAATATGGTAACGGGAA-1	T132_B	F	1_AM_IFI27
T132_B_ACACTAAAGGTTAGTAAGTGAGTG-1	T132_B	F	10_AM
T132_B_ATTATGGAGCTAGCCTAACGGGAA-1	T132_B	F	0_AM_APOC2
T132_B_TCAAGTTTCGGTACAGAGTGAGTG-1	T132_B	F	1_AM_IFI27
T132_B_TTAAGCTTCCGGACAAAGTGAGTG-1	T132_B	F	14_AM_Mito-high
T132_B_ACCATTAGTTACTTCTAACGGGAA-1	T132_B	F	10_AM
T132_B_GAGTGACGTAACGTTCAACGGGAA-1	T132_B	F	21_AM_proliferating
T132_B_GTTAATGAGTCAGGCAAACGGGAA-1	T132_B	F	16_AM_IFN-responsive
T132_B_CCGGTACGTGACCTATAGTGAGTG-1	T132_B	F	1_AM_IFI27
T132_B_CTATGAGCATCTATCAAACGGGAA-1	T132_B	F	10_AM
T132_B_CTACTGATCGGGCAACAACGGGAA-1	T132_B	F	10_AM
T132_B_TCCGTTAAGAAAGGCAAACGGGAA-1	T132_B	F	1_AM_IFI27
T132_B_GGATGTCCATTGGACAAACGGGAA-1	T132_B	F	10_AM
T132_B_TGACGGATCCAAATAGAACGGGAA-1	T132_B	F	1_AM_IFI27
T132_B_TAGTTTCAGGCCATTCAACGGGAA-1	T132_B	F	0_AM_APOC2
T132_B_GCAAGTTAGTCAATGAAGTGAGTG-1	T132_B	F	12_Mo-derived AM_APOE
T132_B_AAGCCTTGTAAGGTTGAGTGAGTG-1	T132_B	F	12_Mo-derived AM_APOE
T132_B_AGTATCCGTCAATACCAACGGGAA-1	T132_B	F	13_AM_FN1_CCL18
T132_B_GCCCTCAAGCGCTACTAACGGGAA-1	T132_B	F	1_AM_IFI27
T132_B_TAGCTGCTCCAGCTACAGTGAGTG-1	T132_B	F	1_AM_IFI27
T132_B_GCCATCAGTACTGCCAAGTGAGTG-1	T132_B	F	10_AM
T132_B_AAGCCTGAGGTCAAACAGTGAGTG-1	T132_B	F	1_AM_IFI27
T132_B_GGGTGGAAGGTGTCCTAGTGAGTG-1	T132_B	F	15_Mo-derived AM_FPR3
T132_B_GCCCATAGTGTGGCTCAACGGGAA-1	T132_B	F	15_Mo-derived AM_FPR3
T132_B_GCATTACGTATGTTGCAGTGAGTG-1	T132_B	F	16_AM_IFN-responsive
T132_B_CTGGTTATCAATTTGCAGTGAGTG-1	T132_B	F	1_AM_IFI27
T132_B_ACTAGGTAGTGCTGAGAGTGAGTG-1	T132_B	F	0_AM_APOC2
T132_B_GAGTAATGTCCAATACAACGGGAA-1	T132_B	F	10_AM
T132_B_GCTTAGGAGCAAAGCTAGTGAGTG-1	T132_B	F	1_AM_IFI27
T132_B_ATAGGATGTTGGGTTTAGTGAGTG-1	T132_B	F	0_AM_APOC2
T132_B_AAATCGATCATGGATAAGTGAGTG-1	T132_B	F	1_AM_IFI27
T132_B_AACCTAAAGACAAGCTAACGGGAA-1	T132_B	F	13_AM_FN1_CCL18
T132_B_TTTGGACGTCCTTCGTAACGGGAA-1	T132_B	F	13_AM_FN1_CCL18
T132_B_GCTCAATGTAGGTGACAACGGGAA-1	T132_B	F	11_AM
T132_B_GGCAAATTCGGTAAACAACGGGAA-1	T132_B	F	0_AM_APOC2
T132_B_TTTCACCTCTAAGTAGAGTGAGTG-1	T132_B	F	10_AM
T132_B_TGGTCAACAATCGTTCAGTGAGTG-1	T132_B	F	10_AM
T132_B_CCTAAGGAGTACCCACAGTGAGTG-1	T132_B	F	10_AM
T132_B_TGGATTCGTGAACCAAAGTGAGTG-1	T132_B	F	0_AM_APOC2
T132_B_TGGTCAACAGGCAACTAACGGGAA-1	T132_B	F	10_AM
T132_B_GGGTGAGAGGTTGGGCAGTGAGTG-1	T132_B	F	13_AM_FN1_CCL18
T132_B_ACTAGTTTCTAACCTGAGTGAGTG-1	T132_B	F	10_AM
T132_B_AGACTGAGTCACAGAAAACGGGAA-1	T132_B	F	1_AM_IFI27
T132_B_AGCTAAATCATGGATAAGTGAGTG-1	T132_B	F	10_AM
T132_B_TTCAACTAGGCGAGTCAACGGGAA-1	T132_B	F	13_AM_FN1_CCL18
T132_B_ATAATGGTCGAAACTAAACGGGAA-1	T132_B	F	0_AM_APOC2
T132_B_CATACTTAGTGATTTCAGTGAGTG-1	T132_B	F	11_AM
T132_B_TGTTGAGCACCAGCCTAGTGAGTG-1	T132_B	F	1_AM_IFI27
T132_B_TTCCAAAGTAACGTGAAGTGAGTG-1	T132_B	F	12_Mo-derived AM_APOE
T132_B_GGAACTAGTAATGAACAGTGAGTG-1	T132_B	F	12_Mo-derived AM_APOE
T132_B_GCTAACGAGTCAATGAAGTGAGTG-1	T132_B	F	10_AM
T132_B_GCCCTTGAGTAAGTGCAGTGAGTG-1	T132_B	F	13_AM_FN1_CCL18
T132_B_TCAATGTTCTGTGCACAACGGGAA-1	T132_B	F	13_AM_FN1_CCL18
T132_B_TCGTCCCTCCAACAGGAACGGGAA-1	T132_B	F	10_AM
T132_B_ATTATGGAGGTAATTGAGTGAGTG-1	T132_B	F	1_AM_IFI27
T132_B_AGTTGCCTCAAAGGCTAACGGGAA-1	T132_B	F	1_AM_IFI27
T132_B_TGGTTAGCATTCGGTTAGTGAGTG-1	T132_B	F	0_AM_APOC2
T132_B_AAATGGTGTTTATCGAAACGGGAA-1	T132_B	F	10_AM
T132_B_TTCACTTGTCATTACAAGTGAGTG-1	T132_B	F	14_AM_Mito-high
T132_B_GCTAATAAGTCAACAAAACGGGAA-1	T132_B	F	10_AM
T132_B_TTACTTCGTTGTTCCCAACGGGAA-1	T132_B	F	10_AM
T132_B_TGGGCGTAGCACGCAAAACGGGAA-1	T132_B	F	1_AM_IFI27
T132_B_AGAAGCAAGCATTACTAGTGAGTG-1	T132_B	F	10_AM
T132_B_CTTTAACAGTCACTATAACGGGAA-1	T132_B	F	10_AM
T132_B_CCGCTTACAAGCTTTCAACGGGAA-1	T132_B	F	12_Mo-derived AM_APOE
T132_B_AGAGGAGGTGTGTTACAACGGGAA-1	T132_B	F	13_AM_FN1_CCL18
T132_B_CGATGACCAGATAACTAACGGGAA-1	T132_B	F	12_Mo-derived AM_APOE
T132_B_ACCCTTCGTTAAGGCAAGTGAGTG-1	T132_B	F	12_Mo-derived AM_APOE
T132_B_ATTCAGTTCCTTAGGCAGTGAGTG-1	T132_B	F	1_AM_IFI27
T132_B_CCTACCTGTTCTCAAAAGTGAGTG-1	T132_B	F	12_Mo-derived AM_APOE
T132_B_TTGTCAGTCCAAACGGAACGGGAA-1	T132_B	F	13_AM_FN1_CCL18
T132_B_CTATGCTCATTGAAGTAGTGAGTG-1	T132_B	F	10_AM
T132_B_GTTCACCAGCCTGCCAAGTGAGTG-1	T132_B	F	15_Mo-derived AM_FPR3
T132_B_TTTGCTCTCGTTGCACAACGGGAA-1	T132_B	F	0_AM_APOC2
T132_B_ACGGACCAGGTAATTGAACGGGAA-1	T132_B	F	0_AM_APOC2
T132_B_CTGAATCGTAGCCATTAACGGGAA-1	T132_B	F	15_Mo-derived AM_FPR3
T132_B_GCAGTAAGTAAGCGTAAGTGAGTG-1	T132_B	F	11_AM
T132_B_CTCTCAGCATGAGGGAAACGGGAA-1	T132_B	F	15_Mo-derived AM_FPR3
T132_B_TCAACTGTCAGCGATGAGTGAGTG-1	T132_B	F	1_AM_IFI27
T132_B_GCACAACCACCACATTAGTGAGTG-1	T132_B	F	11_AM
T132_B_AGGCTATAGACCTTGCAGTGAGTG-1	T132_B	F	10_AM
T132_B_AATCTCTAGGTCGAGCAACGGGAA-1	T132_B	F	11_AM
T132_B_CTTACCTTCAAGGGCCAACGGGAA-1	T132_B	F	10_AM
T132_B_TGGTTAAAGTAAAGGGAACGGGAA-1	T132_B	F	1_AM_IFI27
T132_B_TCAGGCAAGGCTTAGGAACGGGAA-1	T132_B	F	1_AM_IFI27
T132_B_ACGGACCAGCATTTCGAACGGGAA-1	T132_B	F	10_AM
T132_B_CCTGGTCCAAGTCGCGAACGGGAA-1	T132_B	F	17_AM_stressed
T132_B_GTCCTGAGTTGCTGTGAGTGAGTG-1	T132_B	F	1_AM_IFI27
T132_B_TGGCATGAGGTTTCGCAACGGGAA-1	T132_B	F	11_AM
T132_B_GACCGTGCACAACAATAACGGGAA-1	T132_B	F	20_Migratory DC
T132_B_GACGAGGAGACATAGCAACGGGAA-1	T132_B	F	11_AM
T132_B_TAACCCTCAAACTGGCAACGGGAA-1	T132_B	F	11_AM
T132_B_TCTATTGCATCCGGAGAACGGGAA-1	T132_B	F	10_AM
T132_B_AGCTTGTGTAAGGCCGAGTGAGTG-1	T132_B	F	12_Mo-derived AM_APOE
T132_B_CTTAAGGCAGCTGCTCAGTGAGTG-1	T132_B	F	15_Mo-derived AM_FPR3
T132_B_TCAACTAGTGTTAGTCAACGGGAA-1	T132_B	F	25_AM_RSRP1_NRAMP1
T132_B_GCATTTAGTTACTCCCAGTGAGTG-1	T132_B	F	11_AM
T132_B_TACAATGAGCCCTTGGAACGGGAA-1	T132_B	F	17_AM_stressed
T132_B_CAACCTATCCATCCTTAACGGGAA-1	T132_B	F	1_AM_IFI27
T132_B_GGTTTAAAGGGTTGGCAACGGGAA-1	T132_B	F	10_AM
T132_B_GCGCTTAGTTGTTTAGAGTGAGTG-1	T132_B	F	18_Monocyte
T132_B_GTGCTTATCACATTCGAACGGGAA-1	T132_B	F	15_Mo-derived AM_FPR3
T132_B_CATAATGAGCAAAGCTAACGGGAA-1	T132_B	F	1_AM_IFI27
T132_B_TTCTATCGTCCTTCTAAACGGGAA-1	T132_B	F	16_AM_IFN-responsive
T132_B_GTCCTTAAGTTTCAGTAACGGGAA-1	T132_B	F	13_AM_FN1_CCL18
T132_B_AGCGATCCATTTCTTCAACGGGAA-1	T132_B	F	12_Mo-derived AM_APOE
T132_B_TATGAGGGTAACCTTAAACGGGAA-1	T132_B	F	18_Monocyte
T132_B_CTATGTCCAATATGGTAACGGGAA-1	T132_B	F	15_Mo-derived AM_FPR3
T132_B_TCTCAATAGCTACGTCAGTGAGTG-1	T132_B	F	12_Mo-derived AM_APOE
T132_B_GAGCTATAGGCTACTCAACGGGAA-1	T132_B	F	1_AM_IFI27
T132_B_AAGGCCGGTACTTCCCAACGGGAA-1	T132_B	F	1_AM_IFI27
T132_B_CAGGTTCTCCATAAAGAGTGAGTG-1	T132_B	F	12_Mo-derived AM_APOE
T132_B_TCAATGTTCACAGGGCAACGGGAA-1	T132_B	F	11_AM
T132_B_TAGAAAGCAGCTAGACAACGGGAA-1	T132_B	F	10_AM
T132_B_ATATTCGGTGTCCAATAACGGGAA-1	T132_B	F	10_AM
T132_B_CTAGCTGGTGTTGCTGAGTGAGTG-1	T132_B	F	10_AM
T132_B_AAGCCTCTCAAGGGCCAGTGAGTG-1	T132_B	F	12_Mo-derived AM_APOE
T132_B_GTGGACATCGGTACGAAACGGGAA-1	T132_B	F	1_AM_IFI27
T132_B_TAATGCGCACCACAAAAGTGAGTG-1	T132_B	F	1_AM_IFI27
T132_B_TGATCTTAGAGGCGTCAACGGGAA-1	T132_B	F	17_AM_stressed
T132_B_CCTATGGGTTGTGACTAACGGGAA-1	T132_B	F	1_AM_IFI27
T132_B_TAGCTTGTCCATAGAAAGTGAGTG-1	T132_B	F	10_AM
T132_B_TCCTAAGTCGGTACCTAACGGGAA-1	T132_B	F	12_Mo-derived AM_APOE
T132_B_CGTTGCGTCACGTTATAGTGAGTG-1	T132_B	F	17_AM_stressed
T132_B_GAATCGGTCAAGGGCCAACGGGAA-1	T132_B	F	15_Mo-derived AM_FPR3
T132_B_TGATTCAGTCCTCCTGAGTGAGTG-1	T132_B	F	17_AM_stressed
T132_B_CATGAAGGTCACAGAAAACGGGAA-1	T132_B	F	18_Monocyte
T132_B_CCTTATTGTGTCCAATAACGGGAA-1	T132_B	F	12_Mo-derived AM_APOE
T132_B_ACTAAGTCAAAGTGCCAACGGGAA-1	T132_B	F	1_AM_IFI27
T132_B_GCGAGGTTCCTGGAAGAACGGGAA-1	T132_B	F	15_Mo-derived AM_FPR3
T132_B_CTATGGGAGGAAGCAAAGTGAGTG-1	T132_B	F	15_Mo-derived AM_FPR3
T132_B_CGGTTATGTTCAAGCTAGTGAGTG-1	T132_B	F	10_AM
T132_B_AGCCTTCAGGGATGAAAGTGAGTG-1	T132_B	F	12_Mo-derived AM_APOE
T132_B_TCCCGTTGTATGGTAGAACGGGAA-1	T132_B	F	15_Mo-derived AM_FPR3
T132_B_TACAACAAGCTCATTGAACGGGAA-1	T132_B	F	15_Mo-derived AM_FPR3
T132_B_TAGTTACTCGCCACATAGTGAGTG-1	T132_B	F	17_AM_stressed
T132_B_AAGGCCATCTTGATCGAGTGAGTG-1	T132_B	F	25_AM_RSRP1_NRAMP1
T132_B_ACGTAGCCAGGTATTGAACGGGAA-1	T132_B	F	10_AM
T132_B_CGACTTATCCATGATTAGTGAGTG-1	T132_B	F	14_AM_Mito-high
T132_B_CAATAAGTCATTAGCTAACGGGAA-1	T132_B	F	10_AM
T132_B_GGTCACGCAAACGGTCAACGGGAA-1	T132_B	F	11_AM
T132_B_TGCGCATTCGGTACCTAGTGAGTG-1	T132_B	F	1_AM_IFI27
T132_B_TGTGCGCGTCGTAATCAACGGGAA-1	T132_B	F	1_AM_IFI27
T132_B_CAGCTGGCAGCCATAAAACGGGAA-1	T132_B	F	18_Monocyte
T132_B_TAAGTACCAAACGGTCAACGGGAA-1	T132_B	F	1_AM_IFI27
T132_B_ACGATTCGTGGCTCACAACGGGAA-1	T132_B	F	12_Mo-derived AM_APOE
T132_B_ACTTAGTTCTTGATCGAACGGGAA-1	T132_B	F	15_Mo-derived AM_FPR3
T132_B_TAGTGGCCAATATGCGAACGGGAA-1	T132_B	F	10_AM
T132_B_AGCGCTAAGGCGCGATAACGGGAA-1	T132_B	F	18_Monocyte
T132_B_GGAACCGGTACGAATGAGTGAGTG-1	T132_B	F	1_AM_IFI27
T132_B_CCTAACTCAGTTATGGAACGGGAA-1	T132_B	F	25_AM_RSRP1_NRAMP1
T132_B_CAACCGGCACGGTTCCAACGGGAA-1	T132_B	F	1_AM_IFI27
T132_B_GGAAGTAAGGTGAATCAACGGGAA-1	T132_B	F	18_Monocyte
T132_B_CAACTAAAGTTACACTAACGGGAA-1	T132_B	F	19_cDC1_Monocyte
T132_B_GACTAAGGTCTATCTTAACGGGAA-1	T132_B	F	12_Mo-derived AM_APOE
T132_B_ATTGCGACAATGGATTAGTGAGTG-1	T132_B	F	12_Mo-derived AM_APOE
T132_B_GTATGTAAGCCTATATAACGGGAA-1	T132_B	F	15_Mo-derived AM_FPR3
T132_B_TACACCGGTTTGCATAAACGGGAA-1	T132_B	F	10_AM
T132_B_TGGTGAAGTCGCAACCAGTGAGTG-1	T132_B	F	18_Monocyte
T132_B_CAATGTTTCATGATGAAACGGGAA-1	T132_B	F	15_Mo-derived AM_FPR3
T132_B_AGTCATAAGGATCCAGAACGGGAA-1	T132_B	F	17_AM_stressed
T132_B_GTAGGCGGTTTCAGGTAACGGGAA-1	T132_B	F	11_AM
T132_B_TCATTACAGACTCCTAAGTGAGTG-1	T132_B	F	10_AM
T132_B_GAGCAAGCAACAGAGGAGTGAGTG-1	T132_B	F	1_AM_IFI27
T132_B_ATTGACTTCACAGCCTAGTGAGTG-1	T132_B	F	12_Mo-derived AM_APOE
T132_B_GTAGCCCGTGCAGCTCAGTGAGTG-1	T132_B	F	1_AM_IFI27
T132_B_TTATTGGGTCGTCCAAAACGGGAA-1	T132_B	F	12_Mo-derived AM_APOE
T132_B_CTACTGATCGCTATATAACGGGAA-1	T132_B	F	15_Mo-derived AM_FPR3
T132_B_TTACTTCGTTAGTGCTAGTGAGTG-1	T132_B	F	9_T cell_proliferating
T132_B_CGCAGCACAATGTTCCAACGGGAA-1	T132_B	F	18_Monocyte
T132_B_ATTTCCTGTTGTTTAGAACGGGAA-1	T132_B	F	0_AM_APOC2
T132_B_ATTGCATTCCAGATAAAACGGGAA-1	T132_B	F	12_Mo-derived AM_APOE
T132_B_CGACAAAGTGGCTTTGAGTGAGTG-1	T132_B	F	12_Mo-derived AM_APOE
T132_B_GGCATGATCCAATGAAAGTGAGTG-1	T132_B	F	12_Mo-derived AM_APOE
T132_B_CTAGCTGGTGAACGGTAGTGAGTG-1	T132_B	F	11_AM
T132_B_TTCTTGCTCCTGACTAAACGGGAA-1	T132_B	F	15_Mo-derived AM_FPR3
T132_B_TATTGACTCCTGCAACAACGGGAA-1	T132_B	F	10_AM
T132_B_AGTGACCCACAGCAACAACGGGAA-1	T132_B	F	12_Mo-derived AM_APOE
T132_B_TAACCCTCAAGTTGGCAACGGGAA-1	T132_B	F	12_Mo-derived AM_APOE
T132_B_TAGAGGCGTGTGGCTCAACGGGAA-1	T132_B	F	21_AM_proliferating
T132_B_ACCGGCTGTCACAGGGAACGGGAA-1	T132_B	F	15_Mo-derived AM_FPR3
T132_B_ATTTCCTGTCCTTCTAAGTGAGTG-1	T132_B	F	16_AM_IFN-responsive
T132_B_GGCGTAATCATCAAGAAACGGGAA-1	T132_B	F	11_AM
T132_B_TTAAGGATCGTAGTTTAACGGGAA-1	T132_B	F	25_AM_RSRP1_NRAMP1
T132_B_TAGTTACTCGGTCAAGAGTGAGTG-1	T132_B	F	15_Mo-derived AM_FPR3
T132_B_GTTCGCGTCGCCTCTCAACGGGAA-1	T132_B	F	1_AM_IFI27
T132_B_CTTTCGTTCCTCAATGAGTGAGTG-1	T132_B	F	13_AM_FN1_CCL18
T132_B_GCAAGGTGTATGGTAGAACGGGAA-1	T132_B	F	11_AM
T132_B_AACTTACTCCTCAAGCAACGGGAA-1	T132_B	F	15_Mo-derived AM_FPR3
T132_B_CCTCCAACATGCGGATAACGGGAA-1	T132_B	F	15_Mo-derived AM_FPR3
T132_B_AGGTTCGAGTCTACCAAGTGAGTG-1	T132_B	F	19_cDC1_Monocyte
T132_B_AGCCTAGAGAGGAGTAAACGGGAA-1	T132_B	F	18_Monocyte
T132_B_GTTTACGTCTGGAAACAACGGGAA-1	T132_B	F	15_Mo-derived AM_FPR3
T132_B_CACTGTCAGTATGGTAAGTGAGTG-1	T132_B	F	0_AM_APOC2
T132_B_CCAAGCTTCCCATAATAACGGGAA-1	T132_B	F	15_Mo-derived AM_FPR3
T132_B_ATGGACCCAAAGAACAAACGGGAA-1	T132_B	F	10_AM
T132_B_CGGTCAAAGGAGGCCTAGTGAGTG-1	T132_B	F	10_AM
T132_B_TGGATCGAGACTTAAGAACGGGAA-1	T132_B	F	1_AM_IFI27
T132_B_GTCAAGCCACTTAACCAGTGAGTG-1	T132_B	F	15_Mo-derived AM_FPR3
T132_B_CCGGTACGTATTACCAAGTGAGTG-1	T132_B	F	1_AM_IFI27
T132_B_CATACCGGTAATTGCCAGTGAGTG-1	T132_B	F	1_AM_IFI27
T132_B_ATCGTGACATGAGGGAAGTGAGTG-1	T132_B	F	19_cDC1_Monocyte
T132_B_GATCTTAGTGTTTGTAAGTGAGTG-1	T132_B	F	0_AM_APOC2
T132_B_CGCGACACAGGATGCTAGTGAGTG-1	T132_B	F	18_Monocyte
T132_B_GTTAGCGAGTCAGGCAAGTGAGTG-1	T132_B	F	15_Mo-derived AM_FPR3
T132_B_TAGCGCGCATTTGGAGAACGGGAA-1	T132_B	F	13_AM_FN1_CCL18
T132_B_GTCACACTCAACCTCAAGTGAGTG-1	T132_B	F	10_AM
T132_B_TGTGAGCCAATGGGAGAACGGGAA-1	T132_B	F	19_cDC1_Monocyte
T132_B_AGTAACGGTTTGCATAAGTGAGTG-1	T132_B	F	13_AM_FN1_CCL18
T132_B_GGACCCACACTATCACAGTGAGTG-1	T132_B	F	15_Mo-derived AM_FPR3
T132_B_ACCCTCCTCGCGTTCGAGTGAGTG-1	T132_B	F	15_Mo-derived AM_FPR3
T132_B_ACAAAGGAGGCGCGATAACGGGAA-1	T132_B	F	1_AM_IFI27
T132_B_CTCACCCTCTAAATCCAACGGGAA-1	T132_B	F	1_AM_IFI27
T132_B_TGCACGTTCCTGGATCAGTGAGTG-1	T132_B	F	1_AM_IFI27
T132_B_GGTTTATTCCATTAGTAACGGGAA-1	T132_B	F	15_Mo-derived AM_FPR3
T132_B_GTTGAATCAGGCTAACAACGGGAA-1	T132_B	F	15_Mo-derived AM_FPR3
T132_B_AGCAGGCTCGGTTCCGAACGGGAA-1	T132_B	F	1_AM_IFI27
T132_B_ATTGCCGGTGTCCAGCAGTGAGTG-1	T132_B	F	13_AM_FN1_CCL18
T132_B_TAGAAACGTAGTCATCAACGGGAA-1	T132_B	F	0_AM_APOC2
T132_B_GTAAGAACATAGCCTTAGTGAGTG-1	T132_B	F	18_Monocyte
T132_B_CGCATTTCAGTGAGAGAGTGAGTG-1	T132_B	F	18_Monocyte
T132_B_TATTAGGAGCTCATTGAGTGAGTG-1	T132_B	F	1_AM_IFI27
T132_B_CTGCAACTCGCGCATTAGTGAGTG-1	T132_B	F	10_AM
T132_B_TTAACGTTCCTAAGTTAGTGAGTG-1	T132_B	F	13_AM_FN1_CCL18
T132_B_TTCATGCCAGGTGACTAGTGAGTG-1	T132_B	F	1_AM_IFI27
T132_B_ATTCACCCAGGAGCAAAACGGGAA-1	T132_B	F	12_Mo-derived AM_APOE
T132_B_AATTGACCACGGTTCCAGTGAGTG-1	T132_B	F	1_AM_IFI27
T132_B_AAAGGGATCGAGGCACAGTGAGTG-1	T132_B	F	13_AM_FN1_CCL18
T132_B_TACAAACCAGGTTTCTAACGGGAA-1	T132_B	F	10_AM
T132_B_CATAGGTAGCGATGGCAACGGGAA-1	T132_B	F	10_AM
T132_B_GCCCTCAAGCCACTCGAACGGGAA-1	T132_B	F	10_AM
T132_B_CAAATCCGTATAGCGAAGTGAGTG-1	T132_B	F	10_AM
T132_B_CAGGAAGCATCGGGCAAACGGGAA-1	T132_B	F	10_AM
T132_B_TAGGCTTGTTGCACGCAACGGGAA-1	T132_B	F	11_AM
T132_B_GAATCGAGTGATTACCAGTGAGTG-1	T132_B	F	11_AM
T132_B_TAGCCCGTCCTCACGGAGTGAGTG-1	T132_B	F	13_AM_FN1_CCL18
T132_B_TATTCCTGTCATTACAAGTGAGTG-1	T132_B	F	11_AM
T132_B_CCCATAATCTTCAAGTAGTGAGTG-1	T132_B	F	10_AM
T132_B_GCGAATGTCCTCACGGAACGGGAA-1	T132_B	F	12_Mo-derived AM_APOE
T132_B_GTTAGAATCTTGAATCAGTGAGTG-1	T132_B	F	10_AM
T132_B_GTCGATTGTACAGCAAAGTGAGTG-1	T132_B	F	12_Mo-derived AM_APOE
T132_B_CCTCAAATCAGCTACCAGTGAGTG-1	T132_B	F	25_AM_RSRP1_NRAMP1
T132_B_ACACTTGTCCCGCTGAAGTGAGTG-1	T132_B	F	10_AM
T132_B_GAATCGGTCTATCACGAGTGAGTG-1	T132_B	F	1_AM_IFI27
T132_B_ACCTAAGCATGAGGGAAACGGGAA-1	T132_B	F	12_Mo-derived AM_APOE
T132_B_TGCGGTTTCCGAATTTAACGGGAA-1	T132_B	F	10_AM
T132_B_ATTGCCGGTGTCCAGCAACGGGAA-1	T132_B	F	10_AM
T132_B_GCCCAGTGTCCTTAGGAACGGGAA-1	T132_B	F	12_Mo-derived AM_APOE
T132_B_CTGAATGCACCTTTGGAACGGGAA-1	T132_B	F	0_AM_APOC2
T132_B_TGATTGTTCGGTTATTAGTGAGTG-1	T132_B	F	11_AM
T132_B_TTCAAGCGTGAACCAAAACGGGAA-1	T132_B	F	12_Mo-derived AM_APOE
T132_B_AGTATCCGTAAAGCATAACGGGAA-1	T132_B	F	15_Mo-derived AM_FPR3
T132_B_TTAACCGTCGGTAATAAGTGAGTG-1	T132_B	F	0_AM_APOC2
T132_B_ACAAGTATCTGGCCATAGTGAGTG-1	T132_B	F	10_AM
T132_B_CATTTCGAGGTAATTGAACGGGAA-1	T132_B	F	15_Mo-derived AM_FPR3
T132_B_GTTGAGCCACTCAGTTAACGGGAA-1	T132_B	F	25_AM_RSRP1_NRAMP1
T132_B_ACGGAACGTAGTAGGCAACGGGAA-1	T132_B	F	19_cDC1_Monocyte
T132_B_CATTGCGGTACGAACAAGTGAGTG-1	T132_B	F	1_AM_IFI27
T132_B_TTACGGACAAGCCTCCAACGGGAA-1	T132_B	F	12_Mo-derived AM_APOE
T132_B_CCCATCACAGCTCGCTAGTGAGTG-1	T132_B	F	25_AM_RSRP1_NRAMP1
T132_B_CGTTGCGTCCATAAAGAGTGAGTG-1	T132_B	F	19_cDC1_Monocyte
T132_B_AGATTCAAGCTATATCAGTGAGTG-1	T132_B	F	12_Mo-derived AM_APOE
T132_B_TCCTAAGTCCATGATTAACGGGAA-1	T132_B	F	18_Monocyte
T132_B_GAATCGGTCTATCACGAACGGGAA-1	T132_B	F	10_AM
T132_B_GTCACTCAGATAACCAAACGGGAA-1	T132_B	F	0_AM_APOC2
T132_B_TGCGGAATCCCTTTGTAACGGGAA-1	T132_B	F	19_cDC1_Monocyte
T132_B_GCACTAACATACCTTAAACGGGAA-1	T132_B	F	15_Mo-derived AM_FPR3
T132_B_GCGCCTATCCAAAGGTAACGGGAA-1	T132_B	F	1_AM_IFI27
T132_B_ATTGCCTCATACCTTAAGTGAGTG-1	T132_B	F	18_Monocyte
T132_B_GCTTAGTGTTAACGGAAACGGGAA-1	T132_B	F	10_AM
T132_B_TTAGCGGAGGAGGCCTAGTGAGTG-1	T132_B	F	19_cDC1_Monocyte
T132_B_CCATGGTTCTTGAAGAAGTGAGTG-1	T132_B	F	18_Monocyte
T132_B_TATATCCAGGTAGTTAAACGGGAA-1	T132_B	F	18_Monocyte
T132_B_GCTCCATAGGCGAGTCAACGGGAA-1	T132_B	F	15_Mo-derived AM_FPR3
T132_B_TGCACACTCAGCACGAAACGGGAA-1	T132_B	F	15_Mo-derived AM_FPR3
T132_B_GATCTTAGTTGTTTAGAGTGAGTG-1	T132_B	F	12_Mo-derived AM_APOE
T132_B_TAGCTTGTCACCTAATAGTGAGTG-1	T132_B	F	1_AM_IFI27
T132_B_TGAGGCGGTGATGCAAAACGGGAA-1	T132_B	F	10_AM
T132_B_TAGTTGTTCTAATCGTAACGGGAA-1	T132_B	F	11_AM
T132_B_ACTTCCCGTCCAGCACAGTGAGTG-1	T132_B	F	1_AM_IFI27
T132_B_GCAAACTAGTTTCACGAACGGGAA-1	T132_B	F	14_AM_Mito-high
T132_B_AATCGCGAGGCTGTGAAACGGGAA-1	T132_B	F	15_Mo-derived AM_FPR3
T132_B_AACTGGCCAATCGTTCAACGGGAA-1	T132_B	F	15_Mo-derived AM_FPR3
T132_B_ATGGGCGGTAGCCATTAGTGAGTG-1	T132_B	F	15_Mo-derived AM_FPR3
T132_B_CATCCTGCATAAGCTGAACGGGAA-1	T132_B	F	18_Monocyte
T132_B_ATTGCTCCATACTTCAAACGGGAA-1	T132_B	F	21_AM_proliferating
T132_B_CTTTAACAGGTGAGTTAACGGGAA-1	T132_B	F	1_AM_IFI27
T132_B_TCGATGACAGCCTTCAAGTGAGTG-1	T132_B	F	11_AM
T132_B_TCCCGTTGTATGTTGCAGTGAGTG-1	T132_B	F	12_Mo-derived AM_APOE
T132_B_GCCTCATAGACTTAAGAGTGAGTG-1	T132_B	F	15_Mo-derived AM_FPR3
T132_B_GCAAATGGTACTTCAAAGTGAGTG-1	T132_B	F	21_AM_proliferating
T132_B_TCACGTTCATGTTTCAAACGGGAA-1	T132_B	F	1_AM_IFI27
T132_B_GAGCCATCACTGACTTAACGGGAA-1	T132_B	F	12_Mo-derived AM_APOE
T132_B_GAGCTAGTCGAGGCACAGTGAGTG-1	T132_B	F	10_AM
T132_B_ATTTGGTTCCATTAGTAGTGAGTG-1	T132_B	F	0_AM_APOC2
T132_B_GGTCATTGTTAACGTCAGTGAGTG-1	T132_B	F	10_AM
T132_B_GACTTCGGTTCACTCCAGTGAGTG-1	T132_B	F	1_AM_IFI27
T132_B_TAGTTACTCAATGTTCAGTGAGTG-1	T132_B	F	1_AM_IFI27
T132_B_TAGCTTCCAGGCGAAAAACGGGAA-1	T132_B	F	10_AM
T132_B_GGGTTTCTCATTATGCAACGGGAA-1	T132_B	F	18_Monocyte
T132_B_TAGAAAGCAACCGTAAAACGGGAA-1	T132_B	F	13_AM_FN1_CCL18
T132_B_TACAACAAGCAGCCAAAGTGAGTG-1	T132_B	F	18_Monocyte
T132_B_TGTACCTCAGTGAGAGAACGGGAA-1	T132_B	F	11_AM
T132_B_AAGGCTTAGGACTTAAAGTGAGTG-1	T132_B	F	19_cDC1_Monocyte
T132_B_CCATTAGTCCCTGGTGAACGGGAA-1	T132_B	F	19_cDC1_Monocyte
T132_B_CTGTGTGGTCCTTAGGAGTGAGTG-1	T132_B	F	21_AM_proliferating
T132_B_AGCGCTAAGCGCTTACAACGGGAA-1	T132_B	F	13_AM_FN1_CCL18
T132_B_TATCGCTCATTTGCTAAACGGGAA-1	T132_B	F	1_AM_IFI27
T132_B_GCTTGTTCACGATTAGAACGGGAA-1	T132_B	F	12_Mo-derived AM_APOE
T132_B_GAACGGCTCGGTACCTAGTGAGTG-1	T132_B	F	1_AM_IFI27
T132_B_GTTGTGACAAACCGGTAACGGGAA-1	T132_B	F	10_AM
T132_B_CCACTAATCACAGGATAGTGAGTG-1	T132_B	F	13_AM_FN1_CCL18
T132_B_AGCTATGCAATATGCGAGTGAGTG-1	T132_B	F	18_Monocyte
T132_B_CTCACCCTCCTTAGATAGTGAGTG-1	T132_B	F	15_Mo-derived AM_FPR3
T132_B_ACGGTAAGTTTACGACAGTGAGTG-1	T132_B	F	1_AM_IFI27
T132_B_AGTGGATTCCCTGGATAACGGGAA-1	T132_B	F	1_AM_IFI27
T132_B_TACAGGTAGCAACTTTAACGGGAA-1	T132_B	F	1_AM_IFI27
T132_B_TGTTAGTTCGAAGGCCAGTGAGTG-1	T132_B	F	12_Mo-derived AM_APOE
T132_B_GTCCTTAAGTGAATCAAACGGGAA-1	T132_B	F	13_AM_FN1_CCL18
T132_B_ACAACGGTCAACTGGGAACGGGAA-1	T132_B	F	1_AM_IFI27
T132_B_GAATTGATCCAAATTCAGTGAGTG-1	T132_B	F	11_AM
T132_B_GACAAACTCCGGATAGAGTGAGTG-1	T132_B	F	0_AM_APOC2
T132_B_GGTTTAAAGTGGACCAAACGGGAA-1	T132_B	F	12_Mo-derived AM_APOE
T132_B_GCAGCAATCGCTCAACAGTGAGTG-1	T132_B	F	10_AM
T132_B_GAGGTCCAGGTTATGAAACGGGAA-1	T132_B	F	21_AM_proliferating
T132_B_TAGGCTGAGTTACTCGAACGGGAA-1	T132_B	F	10_AM
T132_B_AGAGGAGGTCATGCATAGTGAGTG-1	T132_B	F	1_AM_IFI27
T132_B_ACCATATTCGGTTCCGAACGGGAA-1	T132_B	F	1_AM_IFI27
T132_B_TAAAGCCAGCAAGTTAAGTGAGTG-1	T132_B	F	1_AM_IFI27
T132_B_GGTGGATGTTGGAGCGAACGGGAA-1	T132_B	F	1_AM_IFI27
T132_B_GTACGCAAGCTAACTTAACGGGAA-1	T132_B	F	1_AM_IFI27
T132_B_TGCGGTTTCTCAAGAAAACGGGAA-1	T132_B	F	15_Mo-derived AM_FPR3
T132_B_TATCGCATCCGCAATCAGTGAGTG-1	T132_B	F	10_AM
T132_B_CATAATGAGGAACCTGAGTGAGTG-1	T132_B	F	11_AM
T132_B_ATATAGCCATTTGGAGAACGGGAA-1	T132_B	F	0_AM_APOC2
T132_B_CGAATAGGTACGGTTTAGTGAGTG-1	T132_B	F	1_AM_IFI27
T132_B_AGCTAATCACATAAACAACGGGAA-1	T132_B	F	12_Mo-derived AM_APOE
T132_B_CCCGCAATCAACTGTTAACGGGAA-1	T132_B	F	10_AM
T132_B_GCGCCTATCGTGATGGAACGGGAA-1	T132_B	F	16_AM_IFN-responsive
T132_B_GGTTACCTCGTAACTTAACGGGAA-1	T132_B	F	0_AM_APOC2
T132_B_ATTGAGCAGATTCATCAACGGGAA-1	T132_B	F	1_AM_IFI27
T132_B_TAGCTTCCAAGTCGCGAACGGGAA-1	T132_B	F	1_AM_IFI27
T132_B_CATATTCAGTCATTCGAACGGGAA-1	T132_B	F	11_AM
T132_B_AGCCTTTCAGGACTACAGTGAGTG-1	T132_B	F	12_Mo-derived AM_APOE
T132_B_CATCGGTTCGCAAATAAGTGAGTG-1	T132_B	F	1_AM_IFI27
T132_B_TGTCTTGAGGATGGTTAACGGGAA-1	T132_B	F	18_Monocyte
T132_B_CCGCTATAGCAAAGCTAGTGAGTG-1	T132_B	F	18_Monocyte
T132_B_CAAACAATCAACTGTTAGTGAGTG-1	T132_B	F	12_Mo-derived AM_APOE
T132_B_GCGTGTTTCCTAAGTTAGTGAGTG-1	T132_B	F	12_Mo-derived AM_APOE
T132_B_TGCGCTAGTTGGAGCGAGTGAGTG-1	T132_B	F	18_Monocyte
T132_B_ACCTGGAAGCGAGCTAAACGGGAA-1	T132_B	F	19_cDC1_Monocyte
T132_B_TAGCCCGTCGTGATTTAACGGGAA-1	T132_B	F	21_AM_proliferating
T132_B_ATGGAGGCATTGCCTGAACGGGAA-1	T132_B	F	1_AM_IFI27
T132_B_CGTACGTTCCTTATGGAGTGAGTG-1	T132_B	F	12_Mo-derived AM_APOE
T132_B_ATACTGTTCTAGCGGAAGTGAGTG-1	T132_B	F	1_AM_IFI27
T132_B_TTAAGCTTCGCGTTCGAACGGGAA-1	T132_B	F	16_AM_IFN-responsive
T132_B_TGGTTTGTCATTTAGCAACGGGAA-1	T132_B	F	12_Mo-derived AM_APOE
T132_B_TACAATGAGTGAATCAAACGGGAA-1	T132_B	F	12_Mo-derived AM_APOE
T132_B_GTGCAAGTCCCGTTCCAACGGGAA-1	T132_B	F	11_AM
T132_B_GGAGTCGGTCAACTACAGTGAGTG-1	T132_B	F	1_AM_IFI27
T132_B_CTGTCAATCTATGGCCAGTGAGTG-1	T132_B	F	10_AM
T132_B_ACTAGGTAGGTGAGAAAACGGGAA-1	T132_B	F	15_Mo-derived AM_FPR3
T132_B_CTACCGGTCACCTTTCAGTGAGTG-1	T132_B	F	10_AM
T132_B_CCTACCTGTCCTCCTGAGTGAGTG-1	T132_B	F	10_AM
T132_B_CGGTGCACAGATAGCCAACGGGAA-1	T132_B	F	1_AM_IFI27
T132_B_TGTGCGCGTCGTAATCAGTGAGTG-1	T132_B	F	13_AM_FN1_CCL18
T132_B_TTAGTCAGTATTCGGTAACGGGAA-1	T132_B	F	13_AM_FN1_CCL18
T132_B_TAGCCTATCGCAACGAAGTGAGTG-1	T132_B	F	0_AM_APOC2
T132_B_GTATGGGTCAGTAGCGAACGGGAA-1	T132_B	F	12_Mo-derived AM_APOE
T132_B_GCATCTATCGAAACTAAACGGGAA-1	T132_B	F	11_AM
T132_B_CTCAATAGTCATTATGAGTGAGTG-1	T132_B	F	18_Monocyte
T132_B_AAGGCCGGTTCAAGGAAGTGAGTG-1	T132_B	F	13_AM_FN1_CCL18
T132_B_TCTGTAAGTAGCCATTAACGGGAA-1	T132_B	F	10_AM
T132_B_CGCTTTAAGGTAGACTAACGGGAA-1	T132_B	F	11_AM
T132_B_ATTCGTAGTGTGTTACAACGGGAA-1	T132_B	F	12_Mo-derived AM_APOE
T132_B_GAATTGATCCGCCCAAAACGGGAA-1	T132_B	F	0_AM_APOC2
T132_B_AGCTGGCAGGCACAATAACGGGAA-1	T132_B	F	11_AM
T132_B_GCGCACACAACTTCGTAGTGAGTG-1	T132_B	F	0_AM_APOC2
T132_B_TCAGTAAAGCTGATTTAGTGAGTG-1	T132_B	F	12_Mo-derived AM_APOE
T132_B_CATTTAGGTCATCATAAACGGGAA-1	T132_B	F	10_AM
T132_B_TGGCATGAGCAATCGGAACGGGAA-1	T132_B	F	13_AM_FN1_CCL18
T132_B_AAGTGAACACAGCCAGAACGGGAA-1	T132_B	F	11_AM
T132_B_TTAGGTGCATTGTGTCAGTGAGTG-1	T132_B	F	1_AM_IFI27
T132_B_CCAAGTGAGTTTGCTGAGTGAGTG-1	T132_B	F	13_AM_FN1_CCL18
T132_B_TTCGAACGTCGAGGCAAACGGGAA-1	T132_B	F	11_AM
T132_B_GCTAGTCTCTGCAACCAGTGAGTG-1	T132_B	F	1_AM_IFI27
T132_B_TGGTTCATCAACATTCAGTGAGTG-1	T132_B	F	11_AM
T132_B_TGCGGAATCCCTCAAAAGTGAGTG-1	T132_B	F	11_AM
T132_B_AATGGATGTCATCATAAACGGGAA-1	T132_B	F	1_AM_IFI27
T132_B_TGCACGTTCATGCGTCAGTGAGTG-1	T132_B	F	10_AM
T132_B_TGGTGAGTCTTGAAAGAGTGAGTG-1	T132_B	F	12_Mo-derived AM_APOE
T132_B_TGGGACATCTCTATGGAGTGAGTG-1	T132_B	F	12_Mo-derived AM_APOE
T132_B_GCATTCATCATGGTCCAGTGAGTG-1	T132_B	F	1_AM_IFI27
T132_B_AGTTATCTCAGCCCTGAGTGAGTG-1	T132_B	F	15_Mo-derived AM_FPR3
T132_B_GACCAATAGACGCATGAACGGGAA-1	T132_B	F	1_AM_IFI27
T132_B_CGCGTTCCATAGCCTTAGTGAGTG-1	T132_B	F	1_AM_IFI27
T132_B_GCCCATTAGCAAATCAAGTGAGTG-1	T132_B	F	12_Mo-derived AM_APOE
T132_B_TGACATAAGGCGAGTCAGTGAGTG-1	T132_B	F	1_AM_IFI27
T132_B_GGAACCGGTTAGTAGGAACGGGAA-1	T132_B	F	13_AM_FN1_CCL18
T132_B_TTAGGTGCAAATATGCAACGGGAA-1	T132_B	F	11_AM
T132_B_AGTGAGAAGTTGCAGGAACGGGAA-1	T132_B	F	10_AM
T132_B_GATGGTAGTTCGAATCAGTGAGTG-1	T132_B	F	15_Mo-derived AM_FPR3
T132_B_GGATTGCCACGTAGGTAACGGGAA-1	T132_B	F	12_Mo-derived AM_APOE
T132_B_GCAAATATCAAGGGTTAGTGAGTG-1	T132_B	F	1_AM_IFI27
T132_B_TAGCGCGCATGGCGCAAACGGGAA-1	T132_B	F	17_AM_stressed
T132_B_GTCCTGAGTTAGTTTGAGTGAGTG-1	T132_B	F	11_AM
T132_B_AAAGCATGTAATCCGTAACGGGAA-1	T132_B	F	15_Mo-derived AM_FPR3
T132_B_GTGGATTAGGCGGATCAACGGGAA-1	T132_B	F	18_Monocyte
T132_B_GCCATTTCACATAAGTAGTGAGTG-1	T132_B	F	19_cDC1_Monocyte
T132_B_TCCCTCATCGTAACTTAGTGAGTG-1	T132_B	F	18_Monocyte
T132_B_TAGCGGATCCTAAATCAACGGGAA-1	T132_B	F	13_AM_FN1_CCL18
T132_B_ATGAGGAAGCAAATTGAACGGGAA-1	T132_B	F	11_AM
T132_B_CGCTCAGTCCGCAATCAACGGGAA-1	T132_B	F	10_AM
T132_B_CTTAGCGGTGCTTCTCAACGGGAA-1	T132_B	F	10_AM
T132_B_GTGCGGTAGCTTGAAAAGTGAGTG-1	T132_B	F	1_AM_IFI27
T132_B_TTCTAAGGTGTTTGCGAGTGAGTG-1	T132_B	F	12_Mo-derived AM_APOE
T132_B_TGTTCCTTCTCGCCTCAGTGAGTG-1	T132_B	F	3_Neutrophil_CXCR4-high
T132_B_CCTAAGGAGTCTAACTAACGGGAA-1	T132_B	F	18_Monocyte
T132_B_CGGTGAGGTCCTTATTAACGGGAA-1	T132_B	F	10_AM
T132_B_GGTACTGAGGATGTTAAGTGAGTG-1	T132_B	F	7_gd T cell_NK_ILC
T132_B_AGCTTCCAGCCTAGTCAGTGAGTG-1	T132_B	F	0_AM_APOC2
T132_B_ATAAAGGCAACAGAGGAGTGAGTG-1	T132_B	F	8_Treg_FOXP3
T132_B_TTAGGTGCAAGTTCCTAGTGAGTG-1	T132_B	F	11_AM
T132_B_GGCATGTCATCCTTGGAACGGGAA-1	T132_B	F	15_Mo-derived AM_FPR3
T132_B_CCTAAGGAGGTCAATAAGTGAGTG-1	T132_B	F	16_AM_IFN-responsive
T132_B_TGCGCCTCATCATGTCAGTGAGTG-1	T132_B	F	13_AM_FN1_CCL18
T132_B_TAGTGATCAATACTGGAGTGAGTG-1	T132_B	F	10_AM
T132_B_GTTCGTTCACGGATACAGTGAGTG-1	T132_B	F	1_AM_IFI27
T132_B_TAACCAAAGTCATAAGAGTGAGTG-1	T132_B	F	1_AM_IFI27
T132_B_TCGAAGGTCGCTATATAACGGGAA-1	T132_B	F	11_AM
T132_B_CCAAGCTTCCCGCTGAAACGGGAA-1	T132_B	F	12_Mo-derived AM_APOE
T132_B_AGAAGGTCAAGTAAGAAACGGGAA-1	T132_B	F	12_Mo-derived AM_APOE
T132_B_TATTCGGTCATCAAGAAACGGGAA-1	T132_B	F	10_AM
T132_B_AGCATGGTCTGCAACCAGTGAGTG-1	T132_B	F	14_AM_Mito-high
T132_B_TGGCAATAGGCCATGAAGTGAGTG-1	T132_B	F	10_AM
T132_B_CTTGGTTCACTAAGCAAACGGGAA-1	T132_B	F	11_AM
T132_B_GTACTGACAACAGCACAGTGAGTG-1	T132_B	F	12_Mo-derived AM_APOE
T132_B_GAGGGAGTCGGTACCTAGTGAGTG-1	T132_B	F	1_AM_IFI27
T132_B_CTGCAAACACCTCGACAACGGGAA-1	T132_B	F	0_AM_APOC2
T132_B_TATGCATTCGCATTTGAACGGGAA-1	T132_B	F	11_AM
T132_B_CTTAGAGCACGGTCGAAGTGAGTG-1	T132_B	F	11_AM
T132_B_ACGCCCATCGGTAATAAGTGAGTG-1	T132_B	F	11_AM
T132_B_TCGCGCATCACAAAGCAACGGGAA-1	T132_B	F	1_AM_IFI27
T132_B_AAATGGTGTCACTATAAGTGAGTG-1	T132_B	F	1_AM_IFI27
T132_B_TACGCAACAAATCACGAGTGAGTG-1	T132_B	F	1_AM_IFI27
T132_B_TGCAATAAGGACACGCAACGGGAA-1	T132_B	F	10_AM
T132_B_GCTATAAAGCGAATCGAGTGAGTG-1	T132_B	F	12_Mo-derived AM_APOE
T132_B_CTTGCACAGGCTCCATAACGGGAA-1	T132_B	F	13_AM_FN1_CCL18
T132_B_CTGATGACAAACGGTCAGTGAGTG-1	T132_B	F	13_AM_FN1_CCL18
T132_B_GGAGTCTCAATCAAGTAGTGAGTG-1	T132_B	F	1_AM_IFI27
T132_B_CTAACCTCAAGGCCATAACGGGAA-1	T132_B	F	14_AM_Mito-high
T132_B_CTAATCTAGCTGGACAAACGGGAA-1	T132_B	F	10_AM
T132_B_TTCCTCGTCAAGATGCAGTGAGTG-1	T132_B	F	10_AM
T132_B_GGACATCCATTGAAGTAGTGAGTG-1	T132_B	F	1_AM_IFI27
T132_B_ACCTCACAGGTTTCCAAGTGAGTG-1	T132_B	F	12_Mo-derived AM_APOE
T132_B_GCTATCCAGGCGCAGTAGTGAGTG-1	T132_B	F	19_cDC1_Monocyte
T132_B_GCATCTATCGTCCCGAAACGGGAA-1	T132_B	F	1_AM_IFI27
T132_B_GTTGTTGTCTTCAAGTAGTGAGTG-1	T132_B	F	21_AM_proliferating
T132_B_ACGGATTAGGTTACTTAACGGGAA-1	T132_B	F	15_Mo-derived AM_FPR3
T132_B_TACCCGGTCGGGCAGTAGTGAGTG-1	T132_B	F	1_AM_IFI27
T132_B_TCTTGACCACATTGAGAGTGAGTG-1	T132_B	F	1_AM_IFI27
T132_B_GTACCTATCCAGGAATAGTGAGTG-1	T132_B	F	21_AM_proliferating
T132_B_AATCTCTAGGCTCCATAACGGGAA-1	T132_B	F	19_cDC1_Monocyte
T132_B_CGATGACCACTCCCAAAGTGAGTG-1	T132_B	F	15_Mo-derived AM_FPR3
T132_B_CATACCGGTGGAAGCTAACGGGAA-1	T132_B	F	10_AM
T132_B_GTAACCTGTGCGGTTCAGTGAGTG-1	T132_B	F	1_AM_IFI27
T132_B_CTAAGGCCAACGTTAGAGTGAGTG-1	T132_B	F	15_Mo-derived AM_FPR3
T132_B_TACCCGGTCAGCCTTAAACGGGAA-1	T132_B	F	13_AM_FN1_CCL18
T132_B_TACAATGAGTTGGCCTAGTGAGTG-1	T132_B	F	12_Mo-derived AM_APOE
T132_B_AATCTCTAGTTTCAGTAGTGAGTG-1	T132_B	F	12_Mo-derived AM_APOE
T132_B_TAGCCCGTCGCAACGAAGTGAGTG-1	T132_B	F	12_Mo-derived AM_APOE
T132_B_TAGCCTGGTTAGTCTAAGTGAGTG-1	T132_B	F	10_AM
T132_B_TCTTACTGTCGGTTATAGTGAGTG-1	T132_B	F	15_Mo-derived AM_FPR3
T132_B_CTTTCTATCTTAAGGAAGTGAGTG-1	T132_B	F	6_CD4 T cell_Naive_Stem
T132_B_CTCTCGACATACTTCAAACGGGAA-1	T132_B	F	19_cDC1_Monocyte
T132_B_GACGTAAGTTTGAGCTAACGGGAA-1	T132_B	F	14_AM_Mito-high
T132_B_CAGCAATAGTGGCTTCAGTGAGTG-1	T132_B	F	1_AM_IFI27
T132_B_TTGCGCAGTAATAGGTAACGGGAA-1	T132_B	F	15_Mo-derived AM_FPR3
T132_B_ATAAGCATCGATTGGGAGTGAGTG-1	T132_B	F	0_AM_APOC2
T132_B_AGACAAACATTGTACCAGTGAGTG-1	T132_B	F	1_AM_IFI27
T132_B_AACCAAATCCGCAATCAACGGGAA-1	T132_B	F	0_AM_APOC2
T132_B_GCGTTTGGTAGGTTTCAACGGGAA-1	T132_B	F	11_AM
T132_B_TGTAAGTCAAGGTGTCAACGGGAA-1	T132_B	F	15_Mo-derived AM_FPR3
T132_B_GTTCGTTCATAGACCAAACGGGAA-1	T132_B	F	10_AM
T132_B_TCTATCGAGGGTTTGGAACGGGAA-1	T132_B	F	18_Monocyte
T132_B_CTTGATGTCGGTACGAAACGGGAA-1	T132_B	F	11_AM
T132_B_ACCCGCTCAAAGACCCAACGGGAA-1	T132_B	F	11_AM
T132_B_GCTAGATAGTGATCAAAGTGAGTG-1	T132_B	F	10_AM
T132_B_GAGCAAGCAGACTCAAAGTGAGTG-1	T132_B	F	10_AM
T132_B_TTCGTTCTCTATGCATAGTGAGTG-1	T132_B	F	11_AM
T132_B_TTGCGGTTCCATAGAAAGTGAGTG-1	T132_B	F	10_AM
T132_B_AGCTATGCACTTCGATAGTGAGTG-1	T132_B	F	12_Mo-derived AM_APOE
T132_B_TCGCGGACACTGTCATAGTGAGTG-1	T132_B	F	18_Monocyte
T132_B_TAGCTGCTCCTGGATCAGTGAGTG-1	T132_B	F	1_AM_IFI27
T132_B_CAATACTTCTGTGACCAGTGAGTG-1	T132_B	F	14_AM_Mito-high
T132_B_GGCCGTTGTTACTCCCAGTGAGTG-1	T132_B	F	0_AM_APOC2
T132_B_CCGTAATGTAGTAGCAAACGGGAA-1	T132_B	F	1_AM_IFI27
T132_B_AGTGGCGGTTTACGACAACGGGAA-1	T132_B	F	18_Monocyte
T132_B_TTGCATCCATCAGGTAAACGGGAA-1	T132_B	F	12_Mo-derived AM_APOE
T132_B_GTCGTTATCGGCTAAGAGTGAGTG-1	T132_B	F	1_AM_IFI27
T132_B_GATTGGCCACAACAATAACGGGAA-1	T132_B	F	1_AM_IFI27
T132_B_GATGCACCATGACCAAAACGGGAA-1	T132_B	F	10_AM
T132_B_GTTACCGGTCGAAGTAAGTGAGTG-1	T132_B	F	1_AM_IFI27
T132_B_TTAGTTGGTGCTGCACAACGGGAA-1	T132_B	F	10_AM
T132_B_GCTGGATCACGGTCGAAGTGAGTG-1	T132_B	F	10_AM
T132_B_GTTTGGACAACAGATTAGTGAGTG-1	T132_B	F	1_AM_IFI27
T132_B_AACCAAATCCTTTGTCAACGGGAA-1	T132_B	F	12_Mo-derived AM_APOE
T132_B_GGAGTCGGTTCATTGAAGTGAGTG-1	T132_B	F	10_AM
T132_B_AGCATGGTCAACTTGTAACGGGAA-1	T132_B	F	20_Migratory DC
T132_B_CTCAAATTCCGCTATAAACGGGAA-1	T132_B	F	15_Mo-derived AM_FPR3
T132_B_CTTTCTATCAACCTATAACGGGAA-1	T132_B	F	11_AM
T132_B_TAGCGGATCGTTCGTAAGTGAGTG-1	T132_B	F	12_Mo-derived AM_APOE
T132_B_AACGTTCGTGCCCTTTAGTGAGTG-1	T132_B	F	10_AM
T132_B_TGCCGGTGTTAGGTGAAGTGAGTG-1	T132_B	F	10_AM
T132_B_TAAGTACCAAGATGCCAACGGGAA-1	T132_B	F	10_AM
T132_B_TAGCCTATCCTGATCAAACGGGAA-1	T132_B	F	1_AM_IFI27
T132_B_TCTTTGTGTTAAGCTCAGTGAGTG-1	T132_B	F	18_Monocyte
T132_B_CTTGCTGCATCCCAATAGTGAGTG-1	T132_B	F	11_AM
T132_B_ACCTAGTGTAATGCCTAGTGAGTG-1	T132_B	F	15_Mo-derived AM_FPR3
T132_B_CTATATCAGGCAATCGAACGGGAA-1	T132_B	F	12_Mo-derived AM_APOE
T132_B_CATCGGTTCGAAGCATAGTGAGTG-1	T132_B	F	1_AM_IFI27
T132_B_AATCCAAAGGTCACAGAACGGGAA-1	T132_B	F	16_AM_IFN-responsive
T132_B_GATAGGTTCTTCGCTTAGTGAGTG-1	T132_B	F	12_Mo-derived AM_APOE
T132_B_TACGTTCCATTCATGCAACGGGAA-1	T132_B	F	0_AM_APOC2
T132_B_TTCGTTCTCGGGATGCAACGGGAA-1	T132_B	F	15_Mo-derived AM_FPR3
T132_B_ATTTGTGGTCCTCATCAGTGAGTG-1	T132_B	F	10_AM
T132_B_CAGGTTCTCACTGTCAAACGGGAA-1	T132_B	F	15_Mo-derived AM_FPR3
T132_B_CAATCCATCTCCATCTAGTGAGTG-1	T132_B	F	15_Mo-derived AM_FPR3
T132_B_GGTTTATTCATTTAGCAGTGAGTG-1	T132_B	F	11_AM
T132_B_TTGAAAGTCCGAATTTAACGGGAA-1	T132_B	F	11_AM
T132_B_TACGGACCAAGCGAAGAACGGGAA-1	T132_B	F	10_AM
T132_B_GATCGATAGGGCACTAAGTGAGTG-1	T132_B	F	15_Mo-derived AM_FPR3
T132_B_GCGCAACAGTCAAACAAACGGGAA-1	T132_B	F	10_AM
T132_B_TCATCAGTCGAAGCATAACGGGAA-1	T132_B	F	21_AM_proliferating
T132_B_CTTAGTCCATTTGGAGAGTGAGTG-1	T132_B	F	11_AM
T132_B_TAGCTTGTCGTTAGGGAGTGAGTG-1	T132_B	F	1_AM_IFI27
T132_B_GGTGCTGCATCGGGCAAGTGAGTG-1	T132_B	F	16_AM_IFN-responsive
T132_B_ATACCTTAGCAGCCAAAACGGGAA-1	T132_B	F	15_Mo-derived AM_FPR3
T132_B_CTATGTCCAATATGGTAGTGAGTG-1	T132_B	F	10_AM
T132_B_GGCCAAATCCATGATTAGTGAGTG-1	T132_B	F	15_Mo-derived AM_FPR3
T132_B_TTAGTTGGTTAAGCCTAACGGGAA-1	T132_B	F	10_AM
T132_B_GTCGGTTTCATCAAGAAACGGGAA-1	T132_B	F	1_AM_IFI27
T132_B_CCGGTACGTCATTATGAGTGAGTG-1	T132_B	F	1_AM_IFI27
T132_B_CTAGATAAGGAAACTCAACGGGAA-1	T132_B	F	11_AM
T132_B_GATTAGTCACAGCCAGAGTGAGTG-1	T132_B	F	12_Mo-derived AM_APOE
T132_B_GGCCTAAAGTAACTTCAGTGAGTG-1	T132_B	F	12_Mo-derived AM_APOE
T132_B_TATCGATTCTCAAGAAAGTGAGTG-1	T132_B	F	10_AM
T132_B_CATAGAGGTCAGGAACAACGGGAA-1	T132_B	F	12_Mo-derived AM_APOE
T132_B_CAGGCTAAGCAACATAAGTGAGTG-1	T132_B	F	11_AM
T132_B_GTGCCTTAGGTAATTGAGTGAGTG-1	T132_B	F	13_AM_FN1_CCL18
T132_B_GTTCGGGCACTAAGGCAACGGGAA-1	T132_B	F	0_AM_APOC2
T132_B_CAGGAAGCACGGGCTAAACGGGAA-1	T132_B	F	10_AM
T132_B_CAGCAATAGCTATCGCAGTGAGTG-1	T132_B	F	1_AM_IFI27
T132_B_TAACGTTTCACCAGGAAACGGGAA-1	T132_B	F	10_AM
T132_B_CCCGCAATCATGAATGAACGGGAA-1	T132_B	F	13_AM_FN1_CCL18
T132_B_AGGCTATAGGCTAGATAACGGGAA-1	T132_B	F	1_AM_IFI27
T132_B_TCTTTGGAGGTGAGCCAGTGAGTG-1	T132_B	F	1_AM_IFI27
T132_B_TAAGGCTAGAAGTACCAACGGGAA-1	T132_B	F	11_AM
T132_B_AGTGCAAGTTGAATCCAGTGAGTG-1	T132_B	F	1_AM_IFI27
T132_B_GTGCTCAGTGAACGGTAGTGAGTG-1	T132_B	F	13_AM_FN1_CCL18
T132_B_CACTAGCTCTAATGAGAACGGGAA-1	T132_B	F	15_Mo-derived AM_FPR3
T132_B_ACTGAGGTCGAAGTTAAACGGGAA-1	T132_B	F	10_AM
T132_B_AGAAATGCAACCGTAAAGTGAGTG-1	T132_B	F	13_AM_FN1_CCL18
T132_B_ATTACGTTCACTGTCAAGTGAGTG-1	T132_B	F	1_AM_IFI27
T132_B_ACATAGTCAACCGTGGAGTGAGTG-1	T132_B	F	11_AM
T132_B_CCTCATCGTTTGTCCCAGTGAGTG-1	T132_B	F	11_AM
T132_B_GACAAACTCATTTGCGAGTGAGTG-1	T132_B	F	15_Mo-derived AM_FPR3
T132_B_GAATGACTCGTTATGTAACGGGAA-1	T132_B	F	11_AM
T132_B_ATGCGTCTCAAGTTTCAACGGGAA-1	T132_B	F	1_AM_IFI27
T132_B_CACTATGTCAACCGGAAGTGAGTG-1	T132_B	F	11_AM
T132_B_TTGGTTAGTTCATTAGAACGGGAA-1	T132_B	F	10_AM
T132_B_TACAGAATCCCAGACTAACGGGAA-1	T132_B	F	10_AM
T132_B_TTTCAAGGTACAAAGTAACGGGAA-1	T132_B	F	15_Mo-derived AM_FPR3
T132_B_AAGGTATGTTGACCCAAGTGAGTG-1	T132_B	F	1_AM_IFI27
T132_B_TTAGTCGTCTTAAGGAAGTGAGTG-1	T132_B	F	11_AM
T132_B_ACCAACTGTGCTGAAAAGTGAGTG-1	T132_B	F	15_Mo-derived AM_FPR3
T132_B_AGACTAATCAAACTTCAACGGGAA-1	T132_B	F	11_AM
T132_B_ACCGTTATCAATGTTCAGTGAGTG-1	T132_B	F	10_AM
T132_B_CTTGATTAGCCACTCGAACGGGAA-1	T132_B	F	11_AM
T132_B_CCCTGAGTCCAATTACAGTGAGTG-1	T132_B	F	10_AM
T132_B_TGCATGACAGTGAGGAAACGGGAA-1	T132_B	F	10_AM
T132_B_CCGTCAAGTTCACCAGAACGGGAA-1	T132_B	F	10_AM
T132_B_TACCGGGCAAGTCGCGAACGGGAA-1	T132_B	F	13_AM_FN1_CCL18
T132_B_GGGATGGAGGTTCCGTAACGGGAA-1	T132_B	F	12_Mo-derived AM_APOE
T132_B_CTTAAGCGTCAATTGCAACGGGAA-1	T132_B	F	0_AM_APOC2
T132_B_AGTCAATCATAAGCCAAGTGAGTG-1	T132_B	F	10_AM
T132_B_TCCACCTGTTTATCGAAACGGGAA-1	T132_B	F	10_AM
T132_B_AGACAAACACAACATGAGTGAGTG-1	T132_B	F	11_AM
T132_B_TTAAACCTCTCAGCTAAGTGAGTG-1	T132_B	F	11_AM
T132_B_TATTGGCGTAAGCGTAAGTGAGTG-1	T132_B	F	10_AM
T132_B_AAGTTGTCAAAGAACAAGTGAGTG-1	T132_B	F	1_AM_IFI27
T132_B_CTAACCATCACCAGCTAACGGGAA-1	T132_B	F	10_AM
T132_B_TACACCGGTTGTCCAGAGTGAGTG-1	T132_B	F	21_AM_proliferating
T132_B_TGCCTCCTCCACAACCAGTGAGTG-1	T132_B	F	11_AM
T132_B_ACCACAACATATCGCTAACGGGAA-1	T132_B	F	14_AM_Mito-high
T132_B_AGCTTCTCATTTGCTAAACGGGAA-1	T132_B	F	11_AM
T132_B_ACTTCGTCATGAGGGAAGTGAGTG-1	T132_B	F	1_AM_IFI27
T132_B_CATCATGTCGCCTAGTAACGGGAA-1	T132_B	F	15_Mo-derived AM_FPR3
T132_B_TACGGACCAACAGCACAACGGGAA-1	T132_B	F	15_Mo-derived AM_FPR3
T132_B_TCTGGCCCAAGATAAGAGTGAGTG-1	T132_B	F	1_AM_IFI27
T132_B_GTTGTAAAGTTGGCCTAGTGAGTG-1	T132_B	F	10_AM
T132_B_GAATCAGGTCCATTAAAGTGAGTG-1	T132_B	F	13_AM_FN1_CCL18
T132_B_TCAACTGTCCACAATTAGTGAGTG-1	T132_B	F	0_AM_APOC2
T132_B_AACTGGCCATTTCGCGAGTGAGTG-1	T132_B	F	13_AM_FN1_CCL18
T132_B_CTGTTGCAGGCGAGTCAACGGGAA-1	T132_B	F	15_Mo-derived AM_FPR3
T132_B_CACTTGATCGACTTGCAACGGGAA-1	T132_B	F	13_AM_FN1_CCL18
T132_B_TTGCTCAAGATTGAGCAGTGAGTG-1	T132_B	F	13_AM_FN1_CCL18
T132_B_GTTGAATCATCATCACAGTGAGTG-1	T132_B	F	1_AM_IFI27
T132_B_ATTACGTTCTAATTGCAACGGGAA-1	T132_B	F	11_AM
T132_B_CCATCAGGTGTCCTTCAGTGAGTG-1	T132_B	F	1_AM_IFI27
T132_B_CCACTAATCTGTCAATAGTGAGTG-1	T132_B	F	1_AM_IFI27
T132_B_CTCTCAGCATTTGTTGAACGGGAA-1	T132_B	F	1_AM_IFI27
T132_B_GTACGCAAGTAAAGGGAACGGGAA-1	T132_B	F	13_AM_FN1_CCL18
T132_B_ACCTATCCAGGATTGCAACGGGAA-1	T132_B	F	1_AM_IFI27
T132_B_ATTGCGACATCATGTCAACGGGAA-1	T132_B	F	0_AM_APOC2
T132_B_GATTCAGCAGGAGCAAAGTGAGTG-1	T132_B	F	11_AM
T132_B_GCGTGTTTCTCGCCTCAGTGAGTG-1	T132_B	F	14_AM_Mito-high
T132_B_AGGGTTAGTATTCGTAAACGGGAA-1	T132_B	F	10_AM
T132_B_GTACCTATCAACCTCAAACGGGAA-1	T132_B	F	11_AM
T132_B_GTTAGAATCAATTTGCAACGGGAA-1	T132_B	F	1_AM_IFI27
T132_B_TGGTCAACATTCCTTTAACGGGAA-1	T132_B	F	12_Mo-derived AM_APOE
T132_B_AGGTTCGAGCGGGACTAGTGAGTG-1	T132_B	F	10_AM
T132_B_TGGTGTGAGTACCCACAGTGAGTG-1	T132_B	F	13_AM_FN1_CCL18
T132_B_GCTGTAACAATGAAGAAACGGGAA-1	T132_B	F	1_AM_IFI27
T132_B_AGACTCCTCATGGATAAACGGGAA-1	T132_B	F	1_AM_IFI27
T132_B_CCATTAGTCCGCTATAAGTGAGTG-1	T132_B	F	1_AM_IFI27
T132_B_TGCCTTAAGTCCTCAAAACGGGAA-1	T132_B	F	10_AM
T132_B_CGTGAACCATTGACTCAACGGGAA-1	T132_B	F	1_AM_IFI27
T132_B_CCTATGGGTTTCCTGCAACGGGAA-1	T132_B	F	15_Mo-derived AM_FPR3
T132_B_AATGAAGCAATGAGCCAGTGAGTG-1	T132_B	F	1_AM_IFI27
T132_B_ACCTCCCTCACCTTTCAACGGGAA-1	T132_B	F	13_AM_FN1_CCL18
T132_B_TAAAGCCAGATAACTGAACGGGAA-1	T132_B	F	10_AM
T132_B_GCCATAGAGTTGACCCAACGGGAA-1	T132_B	F	1_AM_IFI27
T132_B_ACCTCTAAGGGATGAAAGTGAGTG-1	T132_B	F	1_AM_IFI27
T132_B_CAGGTTTGTCATCATAAGTGAGTG-1	T132_B	F	13_AM_FN1_CCL18
T132_B_GGTGTTTGTTAGTCTAAGTGAGTG-1	T132_B	F	0_AM_APOC2
T132_B_AGACAAACAGTTATGGAGTGAGTG-1	T132_B	F	1_AM_IFI27
T132_B_GAAATACGTTAGTCTAAACGGGAA-1	T132_B	F	1_AM_IFI27
T132_B_GGTTTATTCAGCGAATAGTGAGTG-1	T132_B	F	13_AM_FN1_CCL18
T132_B_GCTATCCAGCAAAGCTAACGGGAA-1	T132_B	F	0_AM_APOC2
T132_B_ACCATATTCTAATGGAAACGGGAA-1	T132_B	F	1_AM_IFI27
T132_B_GAACGGCTCCTGGATCAGTGAGTG-1	T132_B	F	10_AM
T132_B_TGTTGTCCAACTAAACAGTGAGTG-1	T132_B	F	13_AM_FN1_CCL18
T132_B_TTAGCGGAGCTTGAAAAACGGGAA-1	T132_B	F	1_AM_IFI27
T132_B_GAAGGATCAATATGGTAACGGGAA-1	T132_B	F	11_AM
T132_B_TACGGGTCACCTAACTAGTGAGTG-1	T132_B	F	0_AM_APOC2
T132_B_GGCAGGTTCGGTAAACAGTGAGTG-1	T132_B	F	1_AM_IFI27
T132_B_ATACCTTAGACCATTTAGTGAGTG-1	T132_B	F	1_AM_IFI27
T132_B_CGGGTTAAGGGCAGTCAGTGAGTG-1	T132_B	F	10_AM
T132_B_GTGCGGTAGGTGTCCTAGTGAGTG-1	T132_B	F	13_AM_FN1_CCL18
T132_B_CGTTATGTCGAAGTTAAGTGAGTG-1	T132_B	F	10_AM
T132_B_TATGCATTCAGTTAGAAACGGGAA-1	T132_B	F	10_AM
T132_B_GAGCTTGAGGTTAGCGAGTGAGTG-1	T132_B	F	15_Mo-derived AM_FPR3
T132_B_TGAATCGCACACTAAGAGTGAGTG-1	T132_B	F	1_AM_IFI27
T132_B_GAGGTTTAGGTCAAACAACGGGAA-1	T132_B	F	16_AM_IFN-responsive
T132_B_TCCGTTAAGCGAAGCCAACGGGAA-1	T132_B	F	1_AM_IFI27
T132_B_CCTAGGTTCGAGCTAGAGTGAGTG-1	T132_B	F	12_Mo-derived AM_APOE
T132_B_GTTCTGTCAACAAGTTAGTGAGTG-1	T132_B	F	0_AM_APOC2
T132_B_TTTACTGCAACTATCCAACGGGAA-1	T132_B	F	10_AM
T132_B_GGTTTATTCTTCGCCCAACGGGAA-1	T132_B	F	14_AM_Mito-high
T132_B_GTTTACGTCTGTGATTAGTGAGTG-1	T132_B	F	11_AM
T132_B_CCATAACGTTGAATCCAGTGAGTG-1	T132_B	F	1_AM_IFI27
T132_B_ATTACGTTCCGTTAGCAGTGAGTG-1	T132_B	F	1_AM_IFI27
T132_B_CCTCATCGTACAGCAAAACGGGAA-1	T132_B	F	11_AM
T132_B_CTATAGGCAAATCACGAACGGGAA-1	T132_B	F	1_AM_IFI27
T132_B_AGACTAATCCAACTTGAGTGAGTG-1	T132_B	F	2_Neutrophil_IFIT2_IL1RN
T132_B_TAAATCGAGTAAGCTAAACGGGAA-1	T132_B	F	5_CD8A T cell
T132_B_ATCGATTTCCTTAGGCAGTGAGTG-1	T132_B	F	6_CD4 T cell_Naive_Stem
T132_B_GGCACGTAGGTATAGCAACGGGAA-1	T132_B	F	5_CD8A T cell
T132_B_TGCTAACGTCCTTCGTAACGGGAA-1	T132_B	F	4_CD4 T cell_Effector
T132_B_TGGGCGTAGTCGAAGTAACGGGAA-1	T132_B	F	7_gd T cell_NK_ILC
T132_B_CGAGAGGAGCTTACATAACGGGAA-1	T132_B	F	4_CD4 T cell_Effector
T132_B_CAGGTAAGTCCTCCTGAACGGGAA-1	T132_B	F	5_CD8A T cell
T132_B_GGAATCTAGGTGAGTTAACGGGAA-1	T132_B	F	6_CD4 T cell_Naive_Stem
T132_B_TTATCACAGCCCTGATAGTGAGTG-1	T132_B	F	22_B cell
T132_B_TTAGGTGCATCCCAATAGTGAGTG-1	T132_B	F	17_AM_stressed
T132_B_GACTAAATCGTGATGGAGTGAGTG-1	T132_B	F	19_cDC1_Monocyte
T132_B_AAGGCCGGTCCAGCTAAGTGAGTG-1	T132_B	F	17_AM_stressed
T132_B_AATCACGCATAGTCAGAACGGGAA-1	T132_B	F	7_gd T cell_NK_ILC
T132_B_TTCGCGCCATTAGTGGAGTGAGTG-1	T132_B	F	17_AM_stressed
T132_B_TGTCAGGAGAGCCGGTAGTGAGTG-1	T132_B	F	4_CD4 T cell_Effector
T132_B_GCACTTGGTTGACCCAAACGGGAA-1	T132_B	F	5_CD8A T cell
T132_B_TGGCATGAGGCGAGTCAGTGAGTG-1	T132_B	F	6_CD4 T cell_Naive_Stem
T132_B_CCGCTTACACCTTTGGAACGGGAA-1	T132_B	F	5_CD8A T cell
T132_B_TGACGAAGTTATGTGCAACGGGAA-1	T132_B	F	4_CD4 T cell_Effector
T132_B_ATCCCAATCATGCCTAAACGGGAA-1	T132_B	F	6_CD4 T cell_Naive_Stem
T132_B_TACATACTCCGCTATAAACGGGAA-1	T132_B	F	5_CD8A T cell
T132_B_ATCATCAGTCCGTGACAGTGAGTG-1	T132_B	F	4_CD4 T cell_Effector
T132_B_TTGAAAGTCGATTCTGAACGGGAA-1	T132_B	F	5_CD8A T cell
T132_B_TTTGCTCTCTGTCAATAGTGAGTG-1	T132_B	F	6_CD4 T cell_Naive_Stem
T132_B_TTGATCAGTGGTGCAGAACGGGAA-1	T132_B	F	6_CD4 T cell_Naive_Stem
T132_B_ACCGCCTCATCAATCCAGTGAGTG-1	T132_B	F	6_CD4 T cell_Naive_Stem
T132_B_TCAACTGTCCGTCCAGAACGGGAA-1	T132_B	F	5_CD8A T cell
T132_B_TGAATCGCATTGCGCCAGTGAGTG-1	T132_B	F	4_CD4 T cell_Effector
T132_B_TTGCATCCAGTAAGGGAGTGAGTG-1	T132_B	F	2_Neutrophil_IFIT2_IL1RN
T132_B_GTGCCTTAGTCACCTAAGTGAGTG-1	T132_B	F	3_Neutrophil_CXCR4-high
T132_B_GCGCAACAGGTGTCCTAACGGGAA-1	T132_B	F	2_Neutrophil_IFIT2_IL1RN
T132_B_AATCGGCCATCACTCGAACGGGAA-1	T132_B	F	2_Neutrophil_IFIT2_IL1RN
T132_B_GCCATAACAGCTCGCTAACGGGAA-1	T132_B	F	2_Neutrophil_IFIT2_IL1RN
T132_B_GGTTTCTCAATGAGCCAACGGGAA-1	T132_B	F	9_T cell_proliferating
T132_B_CTACCTAAGGATTAGCAACGGGAA-1	T132_B	F	2_Neutrophil_IFIT2_IL1RN
T132_B_GGTGCTGCAATTGCGAAGTGAGTG-1	T132_B	F	5_CD8A T cell
T132_B_CGAGCGAGTATTCAGCAACGGGAA-1	T132_B	F	3_Neutrophil_CXCR4-high
T132_B_TGGCATGAGCCTAGTCAGTGAGTG-1	T132_B	F	3_Neutrophil_CXCR4-high
T132_B_GTTGAATCACATAAACAGTGAGTG-1	T132_B	F	3_Neutrophil_CXCR4-high
T132_B_ACGAGGGAGTGGCTTCAGTGAGTG-1	T132_B	F	2_Neutrophil_IFIT2_IL1RN
T132_B_CCGATACTCAGTAAGCAGTGAGTG-1	T132_B	F	17_AM_stressed
T132_B_GCGTGTTTCCTGGTTAAACGGGAA-1	T132_B	F	2_Neutrophil_IFIT2_IL1RN
T132_B_TCTAACCCAGCACGTGAGTGAGTG-1	T132_B	F	2_Neutrophil_IFIT2_IL1RN
T132_B_ATGAAAGCAAACTTCCAACGGGAA-1	T132_B	F	7_gd T cell_NK_ILC
T132_B_GAGCCTTTCCCACATAAACGGGAA-1	T132_B	F	5_CD8A T cell
T132_B_CTACCGGTCTGTCAATAACGGGAA-1	T132_B	F	17_AM_stressed
T132_B_AGGATCAGTGAATCTCAACGGGAA-1	T132_B	F	7_gd T cell_NK_ILC
T132_B_CAGGATCCATTTCGACAACGGGAA-1	T132_B	F	8_Treg_FOXP3
T132_B_ACGGTAAGTAATGAACAACGGGAA-1	T132_B	F	4_CD4 T cell_Effector
T132_B_GATTGCTGTTTCCAAAAGTGAGTG-1	T132_B	F	5_CD8A T cell
T132_B_ATCTAGCGTATGGGACAGTGAGTG-1	T132_B	F	6_CD4 T cell_Naive_Stem
T132_B_TATCGCATCAGTAGCGAACGGGAA-1	T132_B	F	4_CD4 T cell_Effector
T132_B_TCGTTCGCATTTGCTAAACGGGAA-1	T132_B	F	5_CD8A T cell
T132_B_TTATCCTGTGTGGCTCAACGGGAA-1	T132_B	F	7_gd T cell_NK_ILC
T132_B_CTTGGTTCATTTGGAGAACGGGAA-1	T132_B	F	1_AM_IFI27
T132_B_CGTAAACAGCGATGGCAGTGAGTG-1	T132_B	F	6_CD4 T cell_Naive_Stem
T132_B_CTTAATGGTCGAAGTAAACGGGAA-1	T132_B	F	5_CD8A T cell
T132_B_ATGGATGGTTTACGACAGTGAGTG-1	T132_B	F	17_AM_stressed
T132_B_GCAATTAAGTGAGTTAAGTGAGTG-1	T132_B	F	6_CD4 T cell_Naive_Stem
T132_B_CCTAAGCTCTCAGCACAACGGGAA-1	T132_B	F	7_gd T cell_NK_ILC
T132_B_CCAAGTGAGATAATCGAACGGGAA-1	T132_B	F	17_AM_stressed
T132_B_GATTTGAAGATAGCTAAACGGGAA-1	T132_B	F	5_CD8A T cell
T132_B_CCGAAAGTCGCCTGCAAGTGAGTG-1	T132_B	F	5_CD8A T cell
T132_B_AACACTAAGATAACGCAGTGAGTG-1	T132_B	F	4_CD4 T cell_Effector
T132_B_CACAAGCCACAATCGAAGTGAGTG-1	T132_B	F	5_CD8A T cell
T132_B_TCGTCAATCACCCTCCAACGGGAA-1	T132_B	F	5_CD8A T cell
T132_B_ATCTAGCGTCCAGCTAAGTGAGTG-1	T132_B	F	5_CD8A T cell
T132_B_GCACAGCAGATTGAGCAACGGGAA-1	T132_B	F	4_CD4 T cell_Effector
T132_B_TGCTTGATCTGGAAACAACGGGAA-1	T132_B	F	8_Treg_FOXP3
T132_B_GATTAGTCACCATACTAGTGAGTG-1	T132_B	F	4_CD4 T cell_Effector
T132_B_ATTTGTGGTAGGTTTCAGTGAGTG-1	T132_B	F	4_CD4 T cell_Effector
T132_B_GTTCTGTCAGACTCAAAGTGAGTG-1	T132_B	F	5_CD8A T cell
T132_B_CTTTGGATCACCAGCTAACGGGAA-1	T132_B	F	13_AM_FN1_CCL18
T132_B_ATGTTTGGTCATCCCTAGTGAGTG-1	T132_B	F	7_gd T cell_NK_ILC
T132_B_AGGCGCAGTTTGTTGAAACGGGAA-1	T132_B	F	1_AM_IFI27
T132_B_TAACCTTAGGATCCAGAACGGGAA-1	T132_B	F	11_AM
T132_B_ACATTGTTCGGTTCACAGTGAGTG-1	T132_B	F	21_AM_proliferating
T132_B_GCAAGAAAGGCAATCGAGTGAGTG-1	T132_B	F	11_AM
T132_B_GACAGGCTCGGCTAGAAGTGAGTG-1	T132_B	F	11_AM
T132_B_TCAACTAGTTGTTGGTAACGGGAA-1	T132_B	F	1_AM_IFI27
T132_B_GCTAAATCACAACATGAGTGAGTG-1	T132_B	F	12_Mo-derived AM_APOE
T132_B_AAAGGCTTCACCCTCCAACGGGAA-1	T132_B	F	11_AM
T132_B_AACCTTTAGGAACCATAACGGGAA-1	T132_B	F	6_CD4 T cell_Naive_Stem
T132_B_GATTAACCAGGTTTCTAACGGGAA-1	T132_B	F	5_CD8A T cell
T132_B_GTGCCTTAGTTGCGCTAGTGAGTG-1	T132_B	F	4_CD4 T cell_Effector
T132_B_GCAAATATCCTGGATCAACGGGAA-1	T132_B	F	5_CD8A T cell
T132_B_TCTTGCTTCCGTCAACAACGGGAA-1	T132_B	F	5_CD8A T cell
T132_B_TTCGAGGAGCAGGCTAAACGGGAA-1	T132_B	F	8_Treg_FOXP3
T132_B_AGGCTTGAGATTGCAAAACGGGAA-1	T132_B	F	5_CD8A T cell
T132_B_CCATGGTTCACATTCGAGTGAGTG-1	T132_B	F	2_Neutrophil_IFIT2_IL1RN
T132_B_ACCTTTACATCAGGACAACGGGAA-1	T132_B	F	5_CD8A T cell
T132_B_CAGCAATAGTCTATGTAACGGGAA-1	T132_B	F	6_CD4 T cell_Naive_Stem
T132_B_GCGAATGTCAGTAGCGAACGGGAA-1	T132_B	F	5_CD8A T cell
T132_B_ATGAGGTTCGGGCAGTAGTGAGTG-1	T132_B	F	5_CD8A T cell
T132_B_CTTCCTCCATGCCTCAAGTGAGTG-1	T132_B	F	6_CD4 T cell_Naive_Stem
T132_B_AGAGAGCAGTTTCAGTAGTGAGTG-1	T132_B	F	5_CD8A T cell
T132_B_CGGAACCAGTTGCAGGAACGGGAA-1	T132_B	F	6_CD4 T cell_Naive_Stem
T132_B_ACTAGGTAGGGTTAACAGTGAGTG-1	T132_B	F	2_Neutrophil_IFIT2_IL1RN
T132_B_TGTGGGTCAATAGAGAAGTGAGTG-1	T132_B	F	4_CD4 T cell_Effector
T132_B_GGACTAAGTAATAGGTAGTGAGTG-1	T132_B	F	6_CD4 T cell_Naive_Stem
T132_B_TTGTTGTAGATGAAGGAGTGAGTG-1	T132_B	F	6_CD4 T cell_Naive_Stem
T132_B_CACTATGTCCATCCAAAACGGGAA-1	T132_B	F	2_Neutrophil_IFIT2_IL1RN
T132_B_CCGATACTCGGCTAGAAACGGGAA-1	T132_B	F	2_Neutrophil_IFIT2_IL1RN
T132_B_CGAATAGGTCACTAGTAGTGAGTG-1	T132_B	F	2_Neutrophil_IFIT2_IL1RN
T132_B_ATGCGTCTCAGCGAATAGTGAGTG-1	T132_B	F	2_Neutrophil_IFIT2_IL1RN
T132_B_CAGTGAGTCACTCGCGAACGGGAA-1	T132_B	F	2_Neutrophil_IFIT2_IL1RN
T132_B_GCATTCATCTGGTCTAAGTGAGTG-1	T132_B	F	6_CD4 T cell_Naive_Stem
T132_B_AAGCTTAAGCATCTTGAACGGGAA-1	T132_B	F	6_CD4 T cell_Naive_Stem
T132_B_ATCCTTTGTAATGAACAGTGAGTG-1	T132_B	F	6_CD4 T cell_Naive_Stem
T132_B_GATTGCACACTGACAAAACGGGAA-1	T132_B	F	6_CD4 T cell_Naive_Stem
T132_B_CAGTGAGTCGCTTCAAAGTGAGTG-1	T132_B	F	5_CD8A T cell
T132_B_TCACTGTCAACAGAGGAGTGAGTG-1	T132_B	F	2_Neutrophil_IFIT2_IL1RN
T132_B_GGGTTTCTCATAATGGAGTGAGTG-1	T132_B	F	6_CD4 T cell_Naive_Stem
T132_B_CAGGTTCTCATGCCTAAGTGAGTG-1	T132_B	F	1_AM_IFI27
T132_B_TATTGGGCATCATAGGAGTGAGTG-1	T132_B	F	1_AM_IFI27
T132_B_GTTATCTAGGTCACAGAACGGGAA-1	T132_B	F	10_AM
T132_B_GCATTTAGTACGTTACAGTGAGTG-1	T132_B	F	10_AM
T132_B_ACTCGAACAATATGGTAGTGAGTG-1	T132_B	F	10_AM
T132_B_ATTTGGTTCAATGTTCAGTGAGTG-1	T132_B	F	11_AM
T132_B_TAGCCAGAGAGGCGGAAGTGAGTG-1	T132_B	F	0_AM_APOC2
T132_B_AGCTTCCAGTTTGGTTAACGGGAA-1	T132_B	F	11_AM
T132_B_TTGTACGTCGACTTGCAACGGGAA-1	T132_B	F	0_AM_APOC2
T132_B_TACCGGCGTACGGTTTAGTGAGTG-1	T132_B	F	15_Mo-derived AM_FPR3
T132_B_GTCGATTGTTTGCTCCAACGGGAA-1	T132_B	F	16_AM_IFN-responsive
T132_B_CATAGGGTCAGCGGGTAACGGGAA-1	T132_B	F	12_Mo-derived AM_APOE
T132_B_CAGACCAAGTTATTGCAACGGGAA-1	T132_B	F	12_Mo-derived AM_APOE
T132_B_ACCTCATCATAGGCGTAACGGGAA-1	T132_B	F	0_AM_APOC2
T132_B_TGCACGTTCCGGCTCAAACGGGAA-1	T132_B	F	14_AM_Mito-high
T132_B_TCGATGACATTCGGTTAACGGGAA-1	T132_B	F	13_AM_FN1_CCL18
T132_B_CCTCATCGTGTTAGTCAGTGAGTG-1	T132_B	F	10_AM
T132_B_CAGGTTTGTAGGTTTCAGTGAGTG-1	T132_B	F	15_Mo-derived AM_FPR3
T132_B_ACACGCGCATGCGCAGAACGGGAA-1	T132_B	F	10_AM
T132_B_TCTGTGATCACAGATAAGTGAGTG-1	T132_B	F	10_AM
T132_B_ATAAGCCAGGTATAGCAACGGGAA-1	T132_B	F	13_AM_FN1_CCL18
T132_B_CGCACATTCAACTTGTAACGGGAA-1	T132_B	F	21_AM_proliferating
T132_B_CCTAAGCTCAGGTTGGAGTGAGTG-1	T132_B	F	0_AM_APOC2
T132_B_CTGATTTAGCTTACATAGTGAGTG-1	T132_B	F	10_AM
T132_B_TTCCTCTAGTGGCTTCAACGGGAA-1	T132_B	F	0_AM_APOC2
T132_B_TTCGAGGAGGCTGGTAAACGGGAA-1	T132_B	F	11_AM
T132_B_CTTAGTGTCCCTCGTCAGTGAGTG-1	T132_B	F	10_AM
T132_B_CAGGCGAGTGGTTAAGAGTGAGTG-1	T132_B	F	14_AM_Mito-high
T132_B_CAAGACTAGTCGAAGTAGTGAGTG-1	T132_B	F	0_AM_APOC2
T132_B_ATGCACCTCATTATGCAGTGAGTG-1	T132_B	F	1_AM_IFI27
T132_B_GACCTTCAGTTACAGAAACGGGAA-1	T132_B	F	1_AM_IFI27
T132_B_AAGCGATTCCAAACAAAGTGAGTG-1	T132_B	F	10_AM
T132_B_TCAAGTTTCAGGCATGAACGGGAA-1	T132_B	F	1_AM_IFI27
T132_B_CGATTCATCAATGTGAAGTGAGTG-1	T132_B	F	11_AM
T132_B_TAACTTGGTCACACCAAGTGAGTG-1	T132_B	F	15_Mo-derived AM_FPR3
T132_B_TTTGCGGGTTGGTTTAAGTGAGTG-1	T132_B	F	13_AM_FN1_CCL18
T132_B_AGTAACGGTAAGGTTGAGTGAGTG-1	T132_B	F	13_AM_FN1_CCL18
T132_B_GATTTGAAGTGCAACGAGTGAGTG-1	T132_B	F	10_AM
T132_B_AATCTCTAGAGGCGGAAACGGGAA-1	T132_B	F	1_AM_IFI27
T132_B_CCGCTTACAATAACCGAGTGAGTG-1	T132_B	F	11_AM
T132_B_TCGGCCATCGAAATGCAGTGAGTG-1	T132_B	F	11_AM
T132_B_TCAGTAAAGGTGCACAAACGGGAA-1	T132_B	F	13_AM_FN1_CCL18
T132_B_CATCATGTCGTGATGGAGTGAGTG-1	T132_B	F	12_Mo-derived AM_APOE
T132_B_CAAGTCGAGATATTGGAGTGAGTG-1	T132_B	F	1_AM_IFI27
T132_B_AAAGGTGAGGTTAGTAAACGGGAA-1	T132_B	F	10_AM
T132_B_CGGTTAGAGCTAAACAAGTGAGTG-1	T132_B	F	1_AM_IFI27
T132_B_CTACGAACAAATGACTAGTGAGTG-1	T132_B	F	14_AM_Mito-high
T132_B_GGCCATTTCGGTTATTAACGGGAA-1	T132_B	F	10_AM
T132_B_CTTAATGGTTGTTCCCAGTGAGTG-1	T132_B	F	10_AM
T132_B_ATTTGTCAGGAAACCTAACGGGAA-1	T132_B	F	1_AM_IFI27
T132_B_GGTTAGTAGTGTCCACAGTGAGTG-1	T132_B	F	10_AM
T132_B_AAGCCTTGTTGCCTGAAACGGGAA-1	T132_B	F	10_AM
T132_B_CTTTCTATCGAACCGAAACGGGAA-1	T132_B	F	11_AM
T132_B_AAGGTTATCGCCTCTCAACGGGAA-1	T132_B	F	1_AM_IFI27
T132_B_ACCCTCACAATAAGCTAACGGGAA-1	T132_B	F	11_AM
T132_B_TGAATCGCACCATCCAAGTGAGTG-1	T132_B	F	11_AM
T132_B_TGAACCACAGCCCTTAAACGGGAA-1	T132_B	F	13_AM_FN1_CCL18
T132_B_AATAGCATCATAGGTAAGTGAGTG-1	T132_B	F	10_AM
T132_B_GACTTACGTTGGATAGAGTGAGTG-1	T132_B	F	0_AM_APOC2
T132_B_TCACCAATCACTAATCAACGGGAA-1	T132_B	F	14_AM_Mito-high
T132_B_GGCCGTTGTGTCCAGCAGTGAGTG-1	T132_B	F	0_AM_APOC2
T132_B_GGATTGGTCGATTATCAACGGGAA-1	T132_B	F	10_AM
T132_B_ATATAGCCAACAGAGGAGTGAGTG-1	T132_B	F	12_Mo-derived AM_APOE
T132_B_ATTTAGGAGCTAAATGAACGGGAA-1	T132_B	F	11_AM
T132_B_GCTACTATCAGCATGGAGTGAGTG-1	T132_B	F	0_AM_APOC2
T132_B_AACTGGCCAATATGGTAACGGGAA-1	T132_B	F	1_AM_IFI27
T132_B_ACCTATCCAAGTCGCGAACGGGAA-1	T132_B	F	10_AM
T132_B_TCCTTCTAGCTAAGTAAACGGGAA-1	T132_B	F	15_Mo-derived AM_FPR3
T132_B_AGGTGATTCAGGTTAAAACGGGAA-1	T132_B	F	10_AM
T132_B_GGTGAACGTGTGTTACAACGGGAA-1	T132_B	F	11_AM
T132_B_ATCGAACAGATGCCTCAACGGGAA-1	T132_B	F	0_AM_APOC2
T132_B_CTTGCTGCATATTTCGAGTGAGTG-1	T132_B	F	1_AM_IFI27
T132_B_TAGTGTGCAAAGGTAAAACGGGAA-1	T132_B	F	10_AM
T132_B_CCTATTTGTATTCGACAGTGAGTG-1	T132_B	F	1_AM_IFI27
T132_B_CCTTAATAGTTTCACGAGTGAGTG-1	T132_B	F	10_AM
T132_B_GTGTTAAAGTCCTGCGAACGGGAA-1	T132_B	F	15_Mo-derived AM_FPR3
T132_B_CTTGTGTCAACGACTAAACGGGAA-1	T132_B	F	1_AM_IFI27
T132_B_AGCCCTGTCCCGCTGAAACGGGAA-1	T132_B	F	1_AM_IFI27
T132_B_CAGGTTGAGGACTTAAAGTGAGTG-1	T132_B	F	1_AM_IFI27
T132_B_TCGCGGACAAGGTTATAACGGGAA-1	T132_B	F	1_AM_IFI27
T132_B_GCTAGACCAACCGTAAAACGGGAA-1	T132_B	F	10_AM
T132_B_AGTCACACAATTAGACAGTGAGTG-1	T132_B	F	11_AM
T132_B_TTAGGTTTCAGTAAGCAACGGGAA-1	T132_B	F	14_AM_Mito-high
T132_B_GCTAGTCTCTATTCGGAGTGAGTG-1	T132_B	F	13_AM_FN1_CCL18
T132_B_CTACCGGTCTCCATCTAGTGAGTG-1	T132_B	F	1_AM_IFI27
T132_B_TCTTTGTGTCATGAAGAGTGAGTG-1	T132_B	F	0_AM_APOC2
T132_B_AAAGATGCATGGCTTTAGTGAGTG-1	T132_B	F	10_AM
T132_B_CATACTTAGTCATCATAGTGAGTG-1	T132_B	F	0_AM_APOC2
T132_B_GGTGCTTTCTCACCGGAACGGGAA-1	T132_B	F	11_AM
T132_B_CTCATGATCACCAGCTAGTGAGTG-1	T132_B	F	0_AM_APOC2
T132_B_AATCCAAAGTCGAAGTAACGGGAA-1	T132_B	F	11_AM
T132_B_ACGCCTAGTTTGACTAAGTGAGTG-1	T132_B	F	1_AM_IFI27
T132_B_TCATGAAAGTCTAACTAGTGAGTG-1	T132_B	F	17_AM_stressed
T132_B_ACAATTGAGATTCGTTAGTGAGTG-1	T132_B	F	1_AM_IFI27
T132_B_GTTTATCAGTGATTAGAGTGAGTG-1	T132_B	F	10_AM
T132_B_GGTGTTACAGGTTTCTAGTGAGTG-1	T132_B	F	1_AM_IFI27
T132_B_CAGGCTAAGTGCCCTGAGTGAGTG-1	T132_B	F	10_AM
T132_B_CAGTTAAAGTGATGGTAACGGGAA-1	T132_B	F	13_AM_FN1_CCL18
T132_B_TGTTGCATCCCTCGTCAGTGAGTG-1	T132_B	F	0_AM_APOC2
T132_B_TTTAACGGTTAGGCTTAGTGAGTG-1	T132_B	F	1_AM_IFI27
T132_B_GGTAAGGCAACTTCGTAGTGAGTG-1	T132_B	F	12_Mo-derived AM_APOE
T132_B_TTAAGGTCAGATTCGAAACGGGAA-1	T132_B	F	12_Mo-derived AM_APOE
T132_B_CAGTGAAGTCGAGGCAAGTGAGTG-1	T132_B	F	11_AM
T132_B_GGCAAGTGTATAGCGAAGTGAGTG-1	T132_B	F	0_AM_APOC2
T132_B_TGCTTGATCTGTGCACAACGGGAA-1	T132_B	F	0_AM_APOC2
T132_B_AGCGTTTGTTGGATAGAGTGAGTG-1	T132_B	F	10_AM
T132_B_TCCACTAAGAAGGTTCAACGGGAA-1	T132_B	F	13_AM_FN1_CCL18
T132_B_GCCTAATGTCAATCGTAACGGGAA-1	T132_B	F	13_AM_FN1_CCL18
T132_B_ATCGTGACATTTCGCGAACGGGAA-1	T132_B	F	10_AM
T132_B_TACAAACCAATTCGGAAGTGAGTG-1	T132_B	F	10_AM
T132_B_GCAGTTTGTTGCCTGAAGTGAGTG-1	T132_B	F	10_AM
T132_B_TTCGATGTCGATTGGGAACGGGAA-1	T132_B	F	1_AM_IFI27
T132_B_TCGTTATAGAGGCGAGAACGGGAA-1	T132_B	F	11_AM
T132_B_TGCAATAAGGATGGTTAGTGAGTG-1	T132_B	F	15_Mo-derived AM_FPR3
T132_B_TGCCTCCTCACTAATCAACGGGAA-1	T132_B	F	12_Mo-derived AM_APOE
T132_B_AATTTGGAGTAAGTGCAACGGGAA-1	T132_B	F	13_AM_FN1_CCL18
T132_B_ATAATGGTCTTGAAAGAACGGGAA-1	T132_B	F	11_AM
T132_B_CAATCCATCTGGTCTAAGTGAGTG-1	T132_B	F	11_AM
T132_B_CGCTGGACATTTATCGAACGGGAA-1	T132_B	F	11_AM
T132_B_GGACATCCATCAAGCAAGTGAGTG-1	T132_B	F	11_AM
T132_B_TACAATGAGGAGGATAAACGGGAA-1	T132_B	F	1_AM_IFI27
T132_B_TGGAAACTCTATTGACAGTGAGTG-1	T132_B	F	1_AM_IFI27
T132_B_GCATAAATCACTTGATAGTGAGTG-1	T132_B	F	10_AM
T132_B_CTCGACTAGCCTAGTCAACGGGAA-1	T132_B	F	0_AM_APOC2
T132_B_GCAATTAAGAACCTCCAACGGGAA-1	T132_B	F	1_AM_IFI27
T132_B_CGACAAAGTTTCCACCAGTGAGTG-1	T132_B	F	11_AM
T132_B_TCCTTCTAGGTGCACAAACGGGAA-1	T132_B	F	14_AM_Mito-high
T132_B_GCATTTAGTATTACCAAACGGGAA-1	T132_B	F	13_AM_FN1_CCL18
T132_B_ATGAGGTTCGAACGTGAACGGGAA-1	T132_B	F	13_AM_FN1_CCL18
T132_B_GGCCTTTAGTCAAACAAACGGGAA-1	T132_B	F	10_AM
T132_B_TCTTTGGAGGTCAAGTAGTGAGTG-1	T132_B	F	12_Mo-derived AM_APOE
T132_B_TCAATTGGTGGACACGAGTGAGTG-1	T132_B	F	11_AM
T132_B_TGCGGAATCACCTAATAGTGAGTG-1	T132_B	F	10_AM
T132_B_ATTACGTTCACGGACAAGTGAGTG-1	T132_B	F	13_AM_FN1_CCL18
T132_B_GTAAAGGAGTCTACCAAGTGAGTG-1	T132_B	F	11_AM
T132_B_CATAAACCAAGTGGCTAGTGAGTG-1	T132_B	F	12_Mo-derived AM_APOE
T132_B_GGCCAGTAGATGGATCAGTGAGTG-1	T132_B	F	1_AM_IFI27
T132_B_CAAACTTTCACGTTCAAGTGAGTG-1	T132_B	F	10_AM
T132_B_GCTTCTAAGAAGCAAGAGTGAGTG-1	T132_B	F	11_AM
T132_B_AAACAAGCAGTTATCCAACGGGAA-1	T132_B	F	15_Mo-derived AM_FPR3
T132_B_GCTATGCTCAGTCTATAGTGAGTG-1	T132_B	F	1_AM_IFI27
T132_B_TCACAAGCATAGGCGTAGTGAGTG-1	T132_B	F	1_AM_IFI27
T132_B_TGGCATGAGGGTTTCCAGTGAGTG-1	T132_B	F	0_AM_APOC2
T132_B_TAGGTTAAGGCAAGCCAGTGAGTG-1	T132_B	F	12_Mo-derived AM_APOE
T132_B_TCTGGGCGTTCCGGGTAGTGAGTG-1	T132_B	F	14_AM_Mito-high
T132_B_GTGGCGTAGGTGGATTAGTGAGTG-1	T132_B	F	1_AM_IFI27
T132_B_CAACTAAAGATAGCCGAGTGAGTG-1	T132_B	F	1_AM_IFI27
T132_B_TATCGCATCAAGTTAGAACGGGAA-1	T132_B	F	11_AM
T132_B_CTAAGATCAGGCCTCTAGTGAGTG-1	T132_B	F	10_AM
T132_B_GCACAGCAGGTTAGACAGTGAGTG-1	T132_B	F	1_AM_IFI27
T132_B_TCTGGCCCAATCAAGTAACGGGAA-1	T132_B	F	11_AM
T132_B_CATTTCGAGGGTTGCAAGTGAGTG-1	T132_B	F	0_AM_APOC2
T132_B_GCATGAGTCACTTGATAACGGGAA-1	T132_B	F	15_Mo-derived AM_FPR3
T132_B_CTCACCCTCTGGGAATAACGGGAA-1	T132_B	F	0_AM_APOC2
T132_B_GGGATGGAGCCATTTGAACGGGAA-1	T132_B	F	10_AM
T132_B_TTTCGCGCATTCGGTTAGTGAGTG-1	T132_B	F	10_AM
T132_B_TATTAGGAGCCTCTAAAGTGAGTG-1	T132_B	F	15_Mo-derived AM_FPR3
T132_B_ACAGGTAGTCCTGAGCAGTGAGTG-1	T132_B	F	10_AM
T132_B_ACCAGGTCAGATTCGAAGTGAGTG-1	T132_B	F	10_AM
T132_B_AGTGCGGGTAACCGCCAACGGGAA-1	T132_B	F	10_AM
T132_B_CTAGGCTTCTCACCTTAGTGAGTG-1	T132_B	F	10_AM
T132_B_TAACCTTAGTCAATAGAGTGAGTG-1	T132_B	F	1_AM_IFI27
T132_B_GATTACCGTAAGAATCAGTGAGTG-1	T132_B	F	10_AM
T132_B_CTTAGTAGTAATGGATAACGGGAA-1	T132_B	F	0_AM_APOC2
T132_B_CTAATGCGTTTGTTGAAACGGGAA-1	T132_B	F	10_AM
T132_B_GGTGAAGCACGAACGTAGTGAGTG-1	T132_B	F	11_AM
T132_B_TTATCCTGTACCTCAGAGTGAGTG-1	T132_B	F	0_AM_APOC2
T132_B_ATATCGAAGGCCAACAAGTGAGTG-1	T132_B	F	1_AM_IFI27
T132_B_TATTCCTGTCTTTATCAGTGAGTG-1	T132_B	F	0_AM_APOC2
T132_B_CGTTATTAGCGAAGCCAGTGAGTG-1	T132_B	F	13_AM_FN1_CCL18
T132_B_GAACTTGCACTCAATCAGTGAGTG-1	T132_B	F	15_Mo-derived AM_FPR3
T132_B_CGCGTTCCAGCTACCCAGTGAGTG-1	T132_B	F	11_AM
T132_B_TGTTGTCCATAGCCGGAGTGAGTG-1	T132_B	F	11_AM
T132_B_CAATTGCGTCAACTACAGTGAGTG-1	T132_B	F	1_AM_IFI27
T132_B_GAGTATGGTTGTCCAGAACGGGAA-1	T132_B	F	10_AM
T132_B_GCAAATTCAATCAAGTAACGGGAA-1	T132_B	F	11_AM
T132_B_CATGGTTGTCGTAATCAACGGGAA-1	T132_B	F	11_AM
T132_B_CTTACCTTCTGGAAACAACGGGAA-1	T132_B	F	11_AM
T132_B_GTAATCCGTAAGGCCGAACGGGAA-1	T132_B	F	11_AM
T132_B_CCCTGATAGTTAACAGAGTGAGTG-1	T132_B	F	13_AM_FN1_CCL18
T132_B_TAGGCTGAGCTAACTTAGTGAGTG-1	T132_B	F	10_AM
T132_B_TATTACCAGTGAATCAAACGGGAA-1	T132_B	F	10_AM
T132_B_CCCGTAGTCCGCACCAAACGGGAA-1	T132_B	F	13_AM_FN1_CCL18
T132_B_AGGGTTAGTATGTTGCAACGGGAA-1	T132_B	F	1_AM_IFI27
T132_B_TCGTCAATCATCAGCCAGTGAGTG-1	T132_B	F	1_AM_IFI27
T132_B_ACCCTGGTCCATAACTAGTGAGTG-1	T132_B	F	1_AM_IFI27
T132_B_AGTGATTCAGCCATTTAGTGAGTG-1	T132_B	F	21_AM_proliferating
T132_B_CAACCGTTCTGGCTACAGTGAGTG-1	T132_B	F	10_AM
T132_B_GTGGAAGCACCAACAAAACGGGAA-1	T132_B	F	10_AM
T132_B_GTTTGGTGTTGACCCAAACGGGAA-1	T132_B	F	14_AM_Mito-high
T132_B_GTTTGTAGTTGGGTTTAACGGGAA-1	T132_B	F	10_AM
T132_B_TTGTTGTAGCCCTTGGAACGGGAA-1	T132_B	F	15_Mo-derived AM_FPR3
T132_B_GTTAGAATCATCGATTAACGGGAA-1	T132_B	F	15_Mo-derived AM_FPR3
T132_B_GTTTAGTTCGATATTCAACGGGAA-1	T132_B	F	11_AM
T132_B_GTTCCATCATAACCAGAACGGGAA-1	T132_B	F	10_AM
T132_B_TATCCTGAGGGAGGCAAACGGGAA-1	T132_B	F	10_AM
T132_B_CTGCAACTCCCTCTCAAGTGAGTG-1	T132_B	F	11_AM
T132_B_GGCTTGAAGGAAGCAAAGTGAGTG-1	T132_B	F	12_Mo-derived AM_APOE
T132_B_AGAAGCAAGACCAGGCAGTGAGTG-1	T132_B	F	12_Mo-derived AM_APOE
T132_B_CCAATTTAGCGGCTTTAACGGGAA-1	T132_B	F	10_AM
T132_B_AGTACTGCATATCGCTAACGGGAA-1	T132_B	F	1_AM_IFI27
T132_B_CTACTGATCAGTAGGTAACGGGAA-1	T132_B	F	15_Mo-derived AM_FPR3
T132_B_AGTCGTTGTGACCTATAGTGAGTG-1	T132_B	F	12_Mo-derived AM_APOE
T132_B_TGCGATACAGCTAGACAGTGAGTG-1	T132_B	F	11_AM
T132_B_ATTGCCTCACTAAGCAAACGGGAA-1	T132_B	F	10_AM
T132_B_TCAAGTTTCCAAACAAAACGGGAA-1	T132_B	F	10_AM
T132_B_ATGACTTTCGTTGCACAGTGAGTG-1	T132_B	F	1_AM_IFI27
T132_B_ACACAATCATATGGTGAGTGAGTG-1	T132_B	F	16_AM_IFN-responsive
T132_B_ATAAGGTGTATTCGGTAGTGAGTG-1	T132_B	F	1_AM_IFI27
T132_B_CTCATAAGTTTAACCAAACGGGAA-1	T132_B	F	1_AM_IFI27
T132_B_GCTCACTAGGTTGCAGAGTGAGTG-1	T132_B	F	15_Mo-derived AM_FPR3
T132_B_AAGAATCGTAGACTGAAACGGGAA-1	T132_B	F	11_AM
T132_B_GGATTGCCAAGGCGTTAGTGAGTG-1	T132_B	F	11_AM
T132_B_TCACCCTGTCACTATAAGTGAGTG-1	T132_B	F	12_Mo-derived AM_APOE
T132_B_AAGCCTGAGAACCTAAAGTGAGTG-1	T132_B	F	1_AM_IFI27
T132_B_CCTAAGCTCATCACATAGTGAGTG-1	T132_B	F	12_Mo-derived AM_APOE
T132_B_GGATGTCCAGAAAGGTAACGGGAA-1	T132_B	F	15_Mo-derived AM_FPR3
T132_B_ACTTAGTTCGACTCACAACGGGAA-1	T132_B	F	16_AM_IFN-responsive
T132_B_TGGTGAGTCACAGGGCAACGGGAA-1	T132_B	F	15_Mo-derived AM_FPR3
T132_B_TAATGTGAGCTTAAAGAACGGGAA-1	T132_B	F	1_AM_IFI27
T132_B_GACTAGTAGACAAGCTAGTGAGTG-1	T132_B	F	1_AM_IFI27
T132_B_CGAAGAAAGGCCAACAAACGGGAA-1	T132_B	F	11_AM
T132_B_GGTAAGGCAGGACTACAGTGAGTG-1	T132_B	F	15_Mo-derived AM_FPR3
T132_B_AGCAGGCTCACCTAATAGTGAGTG-1	T132_B	F	1_AM_IFI27
T132_B_AATTGACCAGCCATAAAACGGGAA-1	T132_B	F	0_AM_APOC2
T132_B_TTCCTCAGTCTGTCAGAGTGAGTG-1	T132_B	F	1_AM_IFI27
T132_B_CAACCAACAACAAGTTAACGGGAA-1	T132_B	F	13_AM_FN1_CCL18
T132_B_AAGGCTGTCATCAGCCAGTGAGTG-1	T132_B	F	11_AM
T132_B_CTTAACGTCACCTGTAAACGGGAA-1	T132_B	F	11_AM
T132_B_GAGCATGTCTATGGCCAGTGAGTG-1	T132_B	F	1_AM_IFI27
T132_B_AGATTAGTCGTAGTTTAACGGGAA-1	T132_B	F	12_Mo-derived AM_APOE
T132_B_TAACTTGGTCAGGATAAGTGAGTG-1	T132_B	F	10_AM
T132_B_AGATAACGTAAGTCGAAGTGAGTG-1	T132_B	F	2_Neutrophil_IFIT2_IL1RN
T132_B_CTCATGATCGCTTGCGAACGGGAA-1	T132_B	F	2_Neutrophil_IFIT2_IL1RN
T132_B_CTTGAGGAGTCTTGCAAGTGAGTG-1	T132_B	F	10_AM
T132_B_TGCAAATCACTAGTAGAGTGAGTG-1	T132_B	F	0_AM_APOC2
T132_B_TAATAGCCACGCAATAAGTGAGTG-1	T132_B	F	11_AM
T132_B_TGAACCACAGCTCATTAGTGAGTG-1	T132_B	F	10_AM
T132_B_TTATAGCTCAGGTAGTAACGGGAA-1	T132_B	F	10_AM
T132_B_TGCACACTCAATTGGAAGTGAGTG-1	T132_B	F	11_AM
T132_B_CGCATTATCCTTTGGAAACGGGAA-1	T132_B	F	25_AM_RSRP1_NRAMP1
T132_B_TGGTGCGCACTAAGCAAACGGGAA-1	T132_B	F	14_AM_Mito-high
T132_B_GCTTAGCTCAGTCTATAGTGAGTG-1	T132_B	F	11_AM
T132_B_TGATTTGGTAGCTATCAGTGAGTG-1	T132_B	F	1_AM_IFI27
T132_B_TAGTGTGCACTATGTCAACGGGAA-1	T132_B	F	0_AM_APOC2
T132_B_ATTTGCAGTTGGTTACAACGGGAA-1	T132_B	F	1_AM_IFI27
T132_B_ACACAAGGTTTCGCCTAACGGGAA-1	T132_B	F	10_AM
T132_B_GTTTACGTCGCAACGAAGTGAGTG-1	T132_B	F	1_AM_IFI27
T132_B_TGCTTAAGTACGTAAGAGTGAGTG-1	T132_B	F	10_AM
T132_B_TCTAACTAGTTTGGTTAGTGAGTG-1	T132_B	F	1_AM_IFI27
T132_B_GTCCGTAGTATTGGGAAGTGAGTG-1	T132_B	F	13_AM_FN1_CCL18
T132_B_TAACCACGTGATGCAAAACGGGAA-1	T132_B	F	1_AM_IFI27
T132_B_TACCGGGCAACTTCGTAACGGGAA-1	T132_B	F	0_AM_APOC2
T132_B_GTTTATCAGGTAATGCAACGGGAA-1	T132_B	F	11_AM
T132_B_TAGGTCGAGTCGAAGTAGTGAGTG-1	T132_B	F	15_Mo-derived AM_FPR3
T132_B_GTTGAGCCAGGTTTCTAACGGGAA-1	T132_B	F	13_AM_FN1_CCL18
T132_B_TGAGTCTGTAGCTATCAGTGAGTG-1	T132_B	F	1_AM_IFI27
T132_B_TATTGCCCATTCATGCAACGGGAA-1	T132_B	F	1_AM_IFI27
T132_B_CGAGTTACAAGATAAGAACGGGAA-1	T132_B	F	15_Mo-derived AM_FPR3
T132_B_TCGATATTCATGACAAAACGGGAA-1	T132_B	F	0_AM_APOC2
T132_B_GCGCTAAAGTCATTCGAACGGGAA-1	T132_B	F	1_AM_IFI27
T132_B_TGGCCTTAGGTTATGAAACGGGAA-1	T132_B	F	11_AM
T132_B_TGGTGAGTCTATCGGCAACGGGAA-1	T132_B	F	10_AM
T132_B_CGCATTTCAATTGCGAAACGGGAA-1	T132_B	F	10_AM
T132_B_GGAAGTTTCACTATGTAACGGGAA-1	T132_B	F	10_AM
T132_B_AGCTTGTGTAGTCATCAACGGGAA-1	T132_B	F	10_AM
T132_B_TGCGCATTCCATTAACAACGGGAA-1	T132_B	F	1_AM_IFI27
T132_B_GAATTGATCGATTCTGAGTGAGTG-1	T132_B	F	1_AM_IFI27
T132_B_GGCTTGTTCCCGCTGAAGTGAGTG-1	T132_B	F	1_AM_IFI27
T132_B_AGCTTGTGTTGCGAAAAGTGAGTG-1	T132_B	F	10_AM
T132_B_GAGCATGTCCCATTGAAGTGAGTG-1	T132_B	F	11_AM
T132_B_CAGATAATCAACCTCAAGTGAGTG-1	T132_B	F	13_AM_FN1_CCL18
T132_B_CAGGGCAGTCCATCCTAACGGGAA-1	T132_B	F	10_AM
T132_B_AAAGATGCAGCTACCCAGTGAGTG-1	T132_B	F	1_AM_IFI27
T132_B_TGGCTACTCTATTGACAGTGAGTG-1	T132_B	F	1_AM_IFI27
T132_B_GTAGCCCGTGCACAAAAACGGGAA-1	T132_B	F	13_AM_FN1_CCL18
T132_B_CGCAATTGTCACTAGTAACGGGAA-1	T132_B	F	10_AM
T132_B_TACTAGTTCCGGCTCAAACGGGAA-1	T132_B	F	16_AM_IFN-responsive
T132_B_ATAACCAAGGGCAGTCAACGGGAA-1	T132_B	F	1_AM_IFI27
T132_B_GGGTGGAAGGACACGCAACGGGAA-1	T132_B	F	13_AM_FN1_CCL18
T132_B_CTCCTCTCAAAGGTAAAGTGAGTG-1	T132_B	F	12_Mo-derived AM_APOE
T132_B_CTATTAGGTGTCCTTCAGTGAGTG-1	T132_B	F	13_AM_FN1_CCL18
T132_B_TAGTGTGCACATTCGTAACGGGAA-1	T132_B	F	1_AM_IFI27
T132_B_AAGACAACACGCAATAAACGGGAA-1	T132_B	F	12_Mo-derived AM_APOE
T132_B_ATTTGTCAGGCAAGCCAGTGAGTG-1	T132_B	F	10_AM
T132_B_ATGGATCAGTCAACTTAACGGGAA-1	T132_B	F	0_AM_APOC2
T132_B_GGGCTAATCGTTCGTAAACGGGAA-1	T132_B	F	0_AM_APOC2
T132_B_CGCATTTCATATTTCGAGTGAGTG-1	T132_B	F	0_AM_APOC2
T132_B_AAGTTGCAGACAACACAGTGAGTG-1	T132_B	F	11_AM
T132_B_GAGCTAGTCACAAAGCAGTGAGTG-1	T132_B	F	0_AM_APOC2
T132_B_GTTAGGCCAATTAGCGAGTGAGTG-1	T132_B	F	10_AM
T132_B_TCGTTGCAGATGAAGGAGTGAGTG-1	T132_B	F	13_AM_FN1_CCL18
T132_B_CGACACCGTTAACCACAACGGGAA-1	T132_B	F	11_AM
T132_B_AGCCTAGAGTGTAATGAGTGAGTG-1	T132_B	F	11_AM
T132_B_CGTGCTTAGCATCCCGAACGGGAA-1	T132_B	F	10_AM
T132_B_GGCACAATCGGGATGCAACGGGAA-1	T132_B	F	13_AM_FN1_CCL18
T132_B_TCGTTCGCACCACAAAAGTGAGTG-1	T132_B	F	14_AM_Mito-high
T132_B_CTATTGAGTTAGCGGGAGTGAGTG-1	T132_B	F	11_AM
T132_B_AGGCTTTGTTTACCGGAGTGAGTG-1	T132_B	F	10_AM
T132_B_ACACTAAAGAAGCAAGAACGGGAA-1	T132_B	F	15_Mo-derived AM_FPR3
T132_B_ATTTCGAGTAAAGGCCAACGGGAA-1	T132_B	F	17_AM_stressed
T132_B_AAGACTCAGTCGCGAAAGTGAGTG-1	T132_B	F	5_CD8A T cell
T132_B_GCCCAGTGTGATGCAAAACGGGAA-1	T132_B	F	25_AM_RSRP1_NRAMP1
T132_B_GTAACTAAGTAAGCTAAACGGGAA-1	T132_B	F	6_CD4 T cell_Naive_Stem
T132_B_CCGTTGTAGGACACGCAGTGAGTG-1	T132_B	F	4_CD4 T cell_Effector
T132_B_CCATGGTTCCTCACGGAACGGGAA-1	T132_B	F	2_Neutrophil_IFIT2_IL1RN
T132_B_ATGACTTTCATGGATAAGTGAGTG-1	T132_B	F	5_CD8A T cell
T132_B_ATGCGATAGCATCTATAACGGGAA-1	T132_B	F	17_AM_stressed
T132_B_TTTGCGCAGGTGAGGGAGTGAGTG-1	T132_B	F	17_AM_stressed
T132_B_CGTTTGTCAGGCTATAAGTGAGTG-1	T132_B	F	6_CD4 T cell_Naive_Stem
T132_B_TGTTCCTTCCTAAGTTAGTGAGTG-1	T132_B	F	2_Neutrophil_IFIT2_IL1RN
T132_B_GCCAACAAGGTATTTCAGTGAGTG-1	T132_B	F	2_Neutrophil_IFIT2_IL1RN
T132_B_CCGGCTATCCAACTTGAGTGAGTG-1	T132_B	F	2_Neutrophil_IFIT2_IL1RN
T132_B_AAGCGCTCACTATGTCAACGGGAA-1	T132_B	F	5_CD8A T cell
T132_B_CCGCTATAGCAATCGGAACGGGAA-1	T132_B	F	7_gd T cell_NK_ILC
T132_B_ACTTCGTCAACAAGTTAGTGAGTG-1	T132_B	F	6_CD4 T cell_Naive_Stem
T132_B_GACCAGGGTAAAGCATAGTGAGTG-1	T132_B	F	6_CD4 T cell_Naive_Stem
T132_B_AATTACCTCGCTTGGTAGTGAGTG-1	T132_B	F	1_AM_IFI27
T132_B_GTGTGAGTCGCCTAACAACGGGAA-1	T132_B	F	0_AM_APOC2
T132_B_AGCAGGCTCCCTCGCTAACGGGAA-1	T132_B	F	16_AM_IFN-responsive
T132_B_GAACGAAAGTAAGCACAGTGAGTG-1	T132_B	F	0_AM_APOC2
T132_B_AACTAAGTCAAACCAAAGTGAGTG-1	T132_B	F	14_AM_Mito-high
T132_B_TATCCTGAGCTCAAGGAGTGAGTG-1	T132_B	F	10_AM
T132_B_GAACGAAAGGTGAATCAACGGGAA-1	T132_B	F	1_AM_IFI27
T132_B_TTGCACGGTAACGTTCAACGGGAA-1	T132_B	F	10_AM
T132_B_GCTGAATAGGACTTGGAGTGAGTG-1	T132_B	F	13_AM_FN1_CCL18
T132_B_CGTTCAATCTTGATCGAGTGAGTG-1	T132_B	F	11_AM
T132_B_TGATTCAGTATGTTGCAGTGAGTG-1	T132_B	F	13_AM_FN1_CCL18
T132_B_TTCTGGCAGCAAACCGAACGGGAA-1	T132_B	F	1_AM_IFI27
T132_B_GAGCCTTTCTGTGATTAGTGAGTG-1	T132_B	F	1_AM_IFI27
T132_B_TCTAACTAGGATTATGAACGGGAA-1	T132_B	F	1_AM_IFI27
T132_B_AGTGCTGAGCGATGGCAACGGGAA-1	T132_B	F	11_AM
T132_B_AATGGCAGTGGCCCATAGTGAGTG-1	T132_B	F	13_AM_FN1_CCL18
T132_B_TACTCACCAATTAGGTAACGGGAA-1	T132_B	F	0_AM_APOC2
T132_B_GAATCACAGTTGCAGGAACGGGAA-1	T132_B	F	10_AM
T132_B_TCTGTAAGTTTCAGGTAACGGGAA-1	T132_B	F	0_AM_APOC2
T132_B_TTAAGGATCGACTCACAACGGGAA-1	T132_B	F	12_Mo-derived AM_APOE
T132_B_AGCCTGTTCCCAGACTAACGGGAA-1	T132_B	F	10_AM
T132_B_GTAACTAAGCTATTACAACGGGAA-1	T132_B	F	1_AM_IFI27
T132_B_GACATGCCATTCGGTTAACGGGAA-1	T132_B	F	0_AM_APOC2
T132_B_ACCAATAAGCAGGTCAAGTGAGTG-1	T132_B	F	15_Mo-derived AM_FPR3
T132_B_AGCGAACGTCGAAGGTAGTGAGTG-1	T132_B	F	0_AM_APOC2
T132_B_TGGTTAAAGTTTGCATAACGGGAA-1	T132_B	F	13_AM_FN1_CCL18
T132_B_GCTTGAACAAGACATTAGTGAGTG-1	T132_B	F	1_AM_IFI27
T132_B_CATGCTGGTTCACCTCAGTGAGTG-1	T132_B	F	1_AM_IFI27
T132_B_TTAAGGTCATTTGTTGAGTGAGTG-1	T132_B	F	10_AM
T132_B_TTCATGCCACCATCCAAGTGAGTG-1	T132_B	F	10_AM
T132_B_GGTTCACTCTTTGGATAGTGAGTG-1	T132_B	F	7_gd T cell_NK_ILC
T132_B_AAGTGAACAATGAATCAACGGGAA-1	T132_B	F	13_AM_FN1_CCL18
T132_B_TAGTGGCCAGTTATCCAACGGGAA-1	T132_B	F	11_AM
T132_B_TAACGAATCGATTGGGAGTGAGTG-1	T132_B	F	10_AM
T132_B_CAGGGCAGTAAAGGCCAGTGAGTG-1	T132_B	F	12_Mo-derived AM_APOE
T132_B_CTATGTTAGTGCCCTGAACGGGAA-1	T132_B	F	14_AM_Mito-high
T132_B_CCTGGTAGTTTGAGCTAGTGAGTG-1	T132_B	F	11_AM
T132_B_TTATTGCAGGGTTGCAAGTGAGTG-1	T132_B	F	1_AM_IFI27
T132_B_TGCGATACACAATGGCAGTGAGTG-1	T132_B	F	10_AM
T132_B_AATCGGCCACATAAGTAGTGAGTG-1	T132_B	F	1_AM_IFI27
T132_B_TTAACCGTCGTGATTTAGTGAGTG-1	T132_B	F	13_AM_FN1_CCL18
T132_B_TCGCGCATCACTGTCAAGTGAGTG-1	T132_B	F	11_AM
T132_B_CAGGCGAGTAAGCGTAAACGGGAA-1	T132_B	F	10_AM
T132_B_CCTACTTTCGTTCGTAAACGGGAA-1	T132_B	F	10_AM
T132_B_CGTCATTCAGAGGCTTAGTGAGTG-1	T132_B	F	10_AM
T132_B_TACAGAATCTTCGCTTAGTGAGTG-1	T132_B	F	11_AM
T132_B_GGCTGAGGTCATGAAGAGTGAGTG-1	T132_B	F	1_AM_IFI27
T132_B_ATTGCCGGTGGTTATCAGTGAGTG-1	T132_B	F	11_AM
T132_B_ACTTGAAAGTCGTTCAAACGGGAA-1	T132_B	F	1_AM_IFI27
T132_B_CGGTATTGTTCCGGGTAACGGGAA-1	T132_B	F	14_AM_Mito-high
T132_B_CTCGACTAGCGCTACTAGTGAGTG-1	T132_B	F	10_AM
T132_B_GCGCAACAGGTAGTTAAACGGGAA-1	T132_B	F	10_AM
T132_B_CGTTATTAGGCTAGATAGTGAGTG-1	T132_B	F	10_AM
T132_B_CGCGTGACACGGATACAACGGGAA-1	T132_B	F	10_AM
T132_B_ATATTCGGTGTAATGGAGTGAGTG-1	T132_B	F	11_AM
T132_B_CGAAATGGTTGAGCTTAGTGAGTG-1	T132_B	F	10_AM
T132_B_CGGAACGGTAACGTTCAACGGGAA-1	T132_B	F	11_AM
T132_B_CGGTCAAAGGATCCCTAGTGAGTG-1	T132_B	F	1_AM_IFI27
T132_B_CTCCTAAAGGCTTATTAACGGGAA-1	T132_B	F	11_AM
T132_B_CATAGCTGTCAGGATAAGTGAGTG-1	T132_B	F	10_AM
T132_B_TAGTGCACATACTGAGAGTGAGTG-1	T132_B	F	12_Mo-derived AM_APOE
T132_B_TTAGGTTTCGCGGATAAACGGGAA-1	T132_B	F	1_AM_IFI27
T132_B_TGGAAACTCCCAGTACAACGGGAA-1	T132_B	F	11_AM
T132_B_ACAGCACCAATATGGTAGTGAGTG-1	T132_B	F	10_AM
T132_B_GGGTTATAGGAAGGTAAACGGGAA-1	T132_B	F	13_AM_FN1_CCL18
T132_B_GCGCAATCACACTAAGAGTGAGTG-1	T132_B	F	10_AM
T132_B_ATCCTTTGTGTCCTTCAGTGAGTG-1	T132_B	F	13_AM_FN1_CCL18
T132_B_CAATAGTCATGGCTTTAACGGGAA-1	T132_B	F	12_Mo-derived AM_APOE
T132_B_AGCTGGCAGATTCATCAACGGGAA-1	T132_B	F	15_Mo-derived AM_FPR3
T132_B_ATAGAAGCAAATCACGAGTGAGTG-1	T132_B	F	13_AM_FN1_CCL18
T132_B_TATGACTTCGTAACTTAACGGGAA-1	T132_B	F	10_AM
T132_B_GTGGACATCGATTATCAACGGGAA-1	T132_B	F	1_AM_IFI27
T132_B_GTTAGGCCAAACCGGTAACGGGAA-1	T132_B	F	16_AM_IFN-responsive
T132_B_ACAGGTAGTTGCCTGAAGTGAGTG-1	T132_B	F	10_AM
T132_B_TGGTGCTTCCTCAATGAGTGAGTG-1	T132_B	F	15_Mo-derived AM_FPR3
T132_B_GAAGGATCATAGGCGTAACGGGAA-1	T132_B	F	15_Mo-derived AM_FPR3
T132_B_AAGCATGGTCATCCCTAGTGAGTG-1	T132_B	F	15_Mo-derived AM_FPR3
T132_B_GGAAGCCTCAGCATGGAACGGGAA-1	T132_B	F	11_AM
T132_B_TTCCATTGTCATGATCAACGGGAA-1	T132_B	F	10_AM
T132_B_ACGAGGGAGAGAGCAAAGTGAGTG-1	T132_B	F	12_Mo-derived AM_APOE
T132_B_CCTTCCTCAGCACCTCAGTGAGTG-1	T132_B	F	11_AM
T132_B_AGCTGCAAGGATCCAGAGTGAGTG-1	T132_B	F	16_AM_IFN-responsive
T132_B_ATTTACGGTATTTCGAAGTGAGTG-1	T132_B	F	0_AM_APOC2
T132_B_AGGGTTAGTGAACCAAAACGGGAA-1	T132_B	F	15_Mo-derived AM_FPR3
T132_B_AGGAGGTAGGCCATTCAACGGGAA-1	T132_B	F	0_AM_APOC2
T132_B_GGTGAAGCAGTGAGAGAGTGAGTG-1	T132_B	F	1_AM_IFI27
T132_B_GAATAACGTAAATAGCAACGGGAA-1	T132_B	F	14_AM_Mito-high
T132_B_AAGGCACGTTTCCAAAAACGGGAA-1	T132_B	F	10_AM
T132_B_TAACTTGGTAGCCATTAACGGGAA-1	T132_B	F	11_AM
T132_B_TAGGAGGCAACCTTGTAGTGAGTG-1	T132_B	F	1_AM_IFI27
T132_B_CGCCATCCAAGGTGTCAACGGGAA-1	T132_B	F	11_AM
T132_B_CCATTAGTCATCAGCCAGTGAGTG-1	T132_B	F	21_AM_proliferating
T132_B_CGATTGACAAATAACCAGTGAGTG-1	T132_B	F	14_AM_Mito-high
T132_B_TGTAATGAGCCTAGTCAACGGGAA-1	T132_B	F	1_AM_IFI27
T132_B_CTGTCATCATTTCTTCAACGGGAA-1	T132_B	F	15_Mo-derived AM_FPR3
T132_B_TAGGTCGAGATTCATCAGTGAGTG-1	T132_B	F	1_AM_IFI27
T132_B_CGATAGGTCAGCGATGAACGGGAA-1	T132_B	F	15_Mo-derived AM_FPR3
T132_B_TGCGGTTTCGCAGGACAGTGAGTG-1	T132_B	F	13_AM_FN1_CCL18
T132_B_TGGTTACGTAGTTGTCAACGGGAA-1	T132_B	F	11_AM
T132_B_CCTATTGAGCGAAGCCAACGGGAA-1	T132_B	F	10_AM
T132_B_TACCGCCCAATTAGGTAACGGGAA-1	T132_B	F	16_AM_IFN-responsive
T132_B_CCTTAAAGTCAGGGCAAGTGAGTG-1	T132_B	F	11_AM
T132_B_CAGGCGAGTTATGAGGAGTGAGTG-1	T132_B	F	10_AM
T132_B_AGGTGAGCAAAGGGATAACGGGAA-1	T132_B	F	10_AM
T132_B_GGTCATTGTTAGGCTTAACGGGAA-1	T132_B	F	10_AM
T132_B_GTTGTAAAGAGGTTCGAACGGGAA-1	T132_B	F	0_AM_APOC2
T132_B_AAACGGGCACCTTCTCAACGGGAA-1	T132_B	F	1_AM_IFI27
T132_B_TGGTTCATCTGTCAGCAACGGGAA-1	T132_B	F	12_Mo-derived AM_APOE
T132_B_AACCATAAGCGATGGCAACGGGAA-1	T132_B	F	14_AM_Mito-high
T132_B_CAGCCAGCAGGAGCAAAGTGAGTG-1	T132_B	F	12_Mo-derived AM_APOE
T132_B_CTACGAACAAATACCGAACGGGAA-1	T132_B	F	13_AM_FN1_CCL18
T132_B_CGTTACATCAAGGGTTAACGGGAA-1	T132_B	F	10_AM
T132_B_TGCCTCCTCACGTTCAAGTGAGTG-1	T132_B	F	11_AM
T132_B_AAGCCTTGTCTGTGATAGTGAGTG-1	T132_B	F	1_AM_IFI27
T132_B_TACAAACCAGCTTAAGAACGGGAA-1	T132_B	F	10_AM
T132_B_TAGTTACTCACTGTCAAGTGAGTG-1	T132_B	F	21_AM_proliferating
T132_B_TGTAACCGTGGTTCGCAGTGAGTG-1	T132_B	F	12_Mo-derived AM_APOE
T132_B_ATTCGATTCCGCCATGAGTGAGTG-1	T132_B	F	10_AM
T132_B_GACATCCTCGCTCAACAGTGAGTG-1	T132_B	F	12_Mo-derived AM_APOE
T132_B_ACACAATCATCTATGCAACGGGAA-1	T132_B	F	0_AM_APOC2
T132_B_GTCAACTGTCATCAGTAACGGGAA-1	T132_B	F	1_AM_IFI27
T132_B_CCCTTGCTCAATGGGTAGTGAGTG-1	T132_B	F	11_AM
T132_B_GCAACTTGTACGTTACAACGGGAA-1	T132_B	F	13_AM_FN1_CCL18
T132_B_ATATGCAAGCGAAGTTAGTGAGTG-1	T132_B	F	21_AM_proliferating
T132_B_CAACTAAAGACAAGCTAGTGAGTG-1	T132_B	F	10_AM
T132_B_TGCCTCCTCCTGACTAAACGGGAA-1	T132_B	F	10_AM
T132_B_TTGAAAGTCGTTAACTAACGGGAA-1	T132_B	F	10_AM
T132_B_GCAAGAAAGGCCCATTAACGGGAA-1	T132_B	F	15_Mo-derived AM_FPR3
T132_B_CACGAACCATCCCTCTAGTGAGTG-1	T132_B	F	11_AM
T132_B_TATGAGCAGCAGGTTGAACGGGAA-1	T132_B	F	1_AM_IFI27
T132_B_TGGTTACGTCTACCTCAACGGGAA-1	T132_B	F	0_AM_APOC2
T132_B_ATTTGCCCAAGATAAGAACGGGAA-1	T132_B	F	10_AM
T132_B_AAGGACAAGGATGAAGAACGGGAA-1	T132_B	F	1_AM_IFI27
T132_B_ACTAATGAGCCATTTGAGTGAGTG-1	T132_B	F	13_AM_FN1_CCL18
T132_B_CTTTAGTAGTCATGAAAACGGGAA-1	T132_B	F	1_AM_IFI27
T132_B_GATTCCCAGCGAGCTAAGTGAGTG-1	T132_B	F	1_AM_IFI27
T132_B_AAAGGCAAGTGGCTTCAACGGGAA-1	T132_B	F	1_AM_IFI27
T132_B_CCTTAAAGTTAGTGCTAGTGAGTG-1	T132_B	F	11_AM
T132_B_GGCTGAGGTTAAGGATAGTGAGTG-1	T132_B	F	10_AM
T132_B_TAGGTTAAGGGTGGGAAGTGAGTG-1	T132_B	F	1_AM_IFI27
T132_B_GGACCAGGTTTCTAAGAACGGGAA-1	T132_B	F	11_AM
T132_B_GTTTATCAGCTTACCAAACGGGAA-1	T132_B	F	15_Mo-derived AM_FPR3
T132_B_GCAAATGGTCCATCCTAACGGGAA-1	T132_B	F	1_AM_IFI27
T132_B_TCTTGACCAAATAAGGAGTGAGTG-1	T132_B	F	11_AM
T132_B_TACCTGCAGGGTTGCAAACGGGAA-1	T132_B	F	1_AM_IFI27
T132_B_GGATAATGTCACTAGTAACGGGAA-1	T132_B	F	1_AM_IFI27
T132_B_AACGTTAAGCGCGAACAACGGGAA-1	T132_B	F	2_Neutrophil_IFIT2_IL1RN
T132_B_TGCGCTAGTACAGCAAAACGGGAA-1	T132_B	F	5_CD8A T cell
T132_B_TAAAGGCTCACTTGATAGTGAGTG-1	T132_B	F	6_CD4 T cell_Naive_Stem
T132_B_AACTAAGTCAACCTATAACGGGAA-1	T132_B	F	10_AM
T132_B_ACATGTTTCACAGCCTAGTGAGTG-1	T132_B	F	12_Mo-derived AM_APOE
T132_B_ATTATGGAGGTGAGGGAACGGGAA-1	T132_B	F	13_AM_FN1_CCL18
T132_B_TTAGTCGTCCGTCCAGAGTGAGTG-1	T132_B	F	10_AM
T132_B_AAACCGGTCTCAAACTAACGGGAA-1	T132_B	F	17_AM_stressed
T132_B_GAATCGAGTCGAAGCGAGTGAGTG-1	T132_B	F	5_CD8A T cell
T132_B_GCAGCAATCAGCACAGAACGGGAA-1	T132_B	F	23_Mast cell
T132_B_AACCAACAGAGAGCAAAACGGGAA-1	T132_B	F	6_CD4 T cell_Naive_Stem
T132_B_TTGATCAGTGAACGACAGTGAGTG-1	T132_B	F	5_CD8A T cell
T132_B_GGTTTGTGTTCTTGAAAGTGAGTG-1	T132_B	F	10_AM
T132_B_ATGGATCAGCAGGCTAAGTGAGTG-1	T132_B	F	15_Mo-derived AM_FPR3
T132_B_CAGCTGGCATCACGAAAACGGGAA-1	T132_B	F	5_CD8A T cell
T132_B_CAAATCCGTGAGAAGGAACGGGAA-1	T132_B	F	5_CD8A T cell
T132_B_GCTGCTCCAAGCTCAAAGTGAGTG-1	T132_B	F	2_Neutrophil_IFIT2_IL1RN
T132_B_ACCTAAGCACTCCCTTAGTGAGTG-1	T132_B	F	7_gd T cell_NK_ILC
T132_B_CCCATCCTCACAGATAAGTGAGTG-1	T132_B	F	2_Neutrophil_IFIT2_IL1RN
T132_B_AAGGTATGTAGCGGATAGTGAGTG-1	T132_B	F	2_Neutrophil_IFIT2_IL1RN
T132_B_GACCTTCAGGTTATCTAACGGGAA-1	T132_B	F	17_AM_stressed
T132_B_TTAGTTGGTAGGTTTCAACGGGAA-1	T132_B	F	2_Neutrophil_IFIT2_IL1RN
T132_B_GCCATTTCATTGACTCAGTGAGTG-1	T132_B	F	2_Neutrophil_IFIT2_IL1RN
T132_B_CGCATTTCACGTAATGAGTGAGTG-1	T132_B	F	2_Neutrophil_IFIT2_IL1RN
T132_B_AGGCTATAGCTCGACTAGTGAGTG-1	T132_B	F	2_Neutrophil_IFIT2_IL1RN
T132_B_TCATGGTGTAACCGCCAACGGGAA-1	T132_B	F	5_CD8A T cell
T132_B_TCCAATAGTGCGCATCAGTGAGTG-1	T132_B	F	3_Neutrophil_CXCR4-high
T132_B_TCTAACCCATTGCCTGAGTGAGTG-1	T132_B	F	20_Migratory DC
T132_B_TCAATTGGTACCGCACAACGGGAA-1	T132_B	F	10_AM
T132_B_TCAACCGGTCCTTAGGAACGGGAA-1	T132_B	F	17_AM_stressed
T132_B_TACACCGGTGGACACGAACGGGAA-1	T132_B	F	10_AM
T132_B_GGGTTGGGTTAGCGCCAGTGAGTG-1	T132_B	F	12_Mo-derived AM_APOE
T132_B_CACAGCAAGGTGAGCCAACGGGAA-1	T132_B	F	25_AM_RSRP1_NRAMP1
T132_B_AGATTCAAGACTCCTAAGTGAGTG-1	T132_B	F	6_CD4 T cell_Naive_Stem
T132_B_ACACTAAAGAAGCAAGAGTGAGTG-1	T132_B	F	5_CD8A T cell
T132_B_CCAGAACCAGCTTAAGAGTGAGTG-1	T132_B	F	5_CD8A T cell
T132_B_ATTTACGGTGTTAGCTAACGGGAA-1	T132_B	F	17_AM_stressed
T132_B_GTGCAAGTCCTCTAAGAGTGAGTG-1	T132_B	F	4_CD4 T cell_Effector
T132_B_TGTATTGGTCAAAGATAGTGAGTG-1	T132_B	F	5_CD8A T cell
T132_B_CTCATTACACGGATACAGTGAGTG-1	T132_B	F	5_CD8A T cell
T132_B_GGTGCTGCACATACCTAACGGGAA-1	T132_B	F	6_CD4 T cell_Naive_Stem
T132_B_AGAGGAATCCCAAATTAACGGGAA-1	T132_B	F	5_CD8A T cell
T132_B_AGCAGGCTCCGCCCAAAGTGAGTG-1	T132_B	F	5_CD8A T cell
T132_B_CTAACCGGTAACCTTAAGTGAGTG-1	T132_B	F	6_CD4 T cell_Naive_Stem
T132_B_TTGAGCGAGCTAGATAAGTGAGTG-1	T132_B	F	6_CD4 T cell_Naive_Stem
T132_B_CATAGGTAGGTAATGCAGTGAGTG-1	T132_B	F	6_CD4 T cell_Naive_Stem
T132_B_TCAGCCAGTCCTTAGGAGTGAGTG-1	T132_B	F	5_CD8A T cell
T132_B_CGTGCGTGTGGGTGTGAGTGAGTG-1	T132_B	F	6_CD4 T cell_Naive_Stem
T132_B_CTTACTGAGCATCTTGAACGGGAA-1	T132_B	F	7_gd T cell_NK_ILC
T132_B_ATTGCACGTTAGGCTTAGTGAGTG-1	T132_B	F	6_CD4 T cell_Naive_Stem
T132_B_GACATAATCGGGACTAAGTGAGTG-1	T132_B	F	5_CD8A T cell
T132_B_TCCCATAAGCCAGAGCAACGGGAA-1	T132_B	F	10_AM
T132_B_CCAATTTAGATGCTAAAGTGAGTG-1	T132_B	F	1_AM_IFI27
T132_B_ATCGATGCAATAGAGAAACGGGAA-1	T132_B	F	11_AM
T132_B_CTATCCGCATGAGTCAAACGGGAA-1	T132_B	F	1_AM_IFI27
T132_B_AATATGGTCTCAGCTAAGTGAGTG-1	T132_B	F	1_AM_IFI27
T132_B_TTGGTCATCTATTGGTAACGGGAA-1	T132_B	F	11_AM
T132_B_CGCACATTCCTGGATCAACGGGAA-1	T132_B	F	10_AM
T132_B_TAATAGCCATAGGCGTAACGGGAA-1	T132_B	F	6_CD4 T cell_Naive_Stem
T132_B_GAGCCTTTCATGAATGAGTGAGTG-1	T132_B	F	2_Neutrophil_IFIT2_IL1RN
T132_B_TGATGGCCATTGTGTCAACGGGAA-1	T132_B	F	22_B cell
T132_B_TTAGCGGAGGTTTCCAAACGGGAA-1	T132_B	F	3_Neutrophil_CXCR4-high
T132_B_AAGTGAACATGGTCAAAACGGGAA-1	T132_B	F	17_AM_stressed
T132_B_GGTTTAAAGGAGGATAAACGGGAA-1	T132_B	F	2_Neutrophil_IFIT2_IL1RN
T132_B_CCCGTAGTCTTCGCCCAACGGGAA-1	T132_B	F	2_Neutrophil_IFIT2_IL1RN
T132_B_AATGACCAGGCTTAGGAACGGGAA-1	T132_B	F	9_T cell_proliferating
T132_B_GTGCGGTAGGTGAGCCAGTGAGTG-1	T132_B	F	17_AM_stressed
T132_B_CACAAGCCATTGCATCAACGGGAA-1	T132_B	F	17_AM_stressed
T132_B_CCGCATTAGCGAGTTGAGTGAGTG-1	T132_B	F	2_Neutrophil_IFIT2_IL1RN
T132_B_TAAAGGGAGGAAGCCCAGTGAGTG-1	T132_B	F	5_CD8A T cell
T132_B_ACGCCTAGTCCGGTACAGTGAGTG-1	T132_B	F	5_CD8A T cell
T132_B_GCCGTGACAAAGTGCCAACGGGAA-1	T132_B	F	5_CD8A T cell
T132_B_GGCTGATCACTGACAAAGTGAGTG-1	T132_B	F	3_Neutrophil_CXCR4-high
T132_B_AGTAAACGTTTGCAACAACGGGAA-1	T132_B	F	5_CD8A T cell
T132_B_AAGCGCTCAGATTGCAAACGGGAA-1	T132_B	F	17_AM_stressed
T132_B_CGAAGGTGTTAGACTCAGTGAGTG-1	T132_B	F	1_AM_IFI27
T132_B_TAGTCTCCAGGTATTGAACGGGAA-1	T132_B	F	6_CD4 T cell_Naive_Stem
T132_B_AACTTGTTCAAGGGCCAACGGGAA-1	T132_B	F	6_CD4 T cell_Naive_Stem
T132_B_CTTGTGATCGGTCAAGAACGGGAA-1	T132_B	F	5_CD8A T cell
T132_B_CGCATCCCACAATCGAAGTGAGTG-1	T132_B	F	2_Neutrophil_IFIT2_IL1RN
T132_B_CTCAGCTAGGCGCATAAGTGAGTG-1	T132_B	F	2_Neutrophil_IFIT2_IL1RN
T132_B_TTCGAGGAGCGCTAGAAGTGAGTG-1	T132_B	F	2_Neutrophil_IFIT2_IL1RN
T132_B_ACGTTCGGTCTTTATCAGTGAGTG-1	T132_B	F	5_CD8A T cell
T132_B_TCAGGCAAGCCATCACAGTGAGTG-1	T132_B	F	2_Neutrophil_IFIT2_IL1RN
T132_B_CGCATTTCACCATACTAACGGGAA-1	T132_B	F	17_AM_stressed
T132_B_ATGGATTCAAATAGGAAGTGAGTG-1	T132_B	F	2_Neutrophil_IFIT2_IL1RN
T132_B_ATTGCCGGTGGGTGTGAACGGGAA-1	T132_B	F	17_AM_stressed
T132_B_GCCATAACATGTTTCAAACGGGAA-1	T132_B	F	2_Neutrophil_IFIT2_IL1RN
T132_B_TGAACCTGTATGTTGCAGTGAGTG-1	T132_B	F	2_Neutrophil_IFIT2_IL1RN
T132_B_ACCTAAGCATCTATCAAGTGAGTG-1	T132_B	F	2_Neutrophil_IFIT2_IL1RN
T132_B_TGACCTATCTCACTAGAACGGGAA-1	T132_B	F	3_Neutrophil_CXCR4-high
T132_B_CTGTGGCGTGCCCGATAACGGGAA-1	T132_B	F	2_Neutrophil_IFIT2_IL1RN
T132_B_ACCAACTGTGCCCTTTAGTGAGTG-1	T132_B	F	6_CD4 T cell_Naive_Stem
T132_B_CGGCAATCATACCTTAAGTGAGTG-1	T132_B	F	2_Neutrophil_IFIT2_IL1RN
T132_B_CAGGCTAAGTAACGTAAGTGAGTG-1	T132_B	F	5_CD8A T cell
T132_B_CGTCCATAGCTGGACAAGTGAGTG-1	T132_B	F	3_Neutrophil_CXCR4-high
T132_B_TAATGTGAGGTAAGTCAGTGAGTG-1	T132_B	F	2_Neutrophil_IFIT2_IL1RN
T132_B_TGACCTTCACTTTACAAGTGAGTG-1	T132_B	F	2_Neutrophil_IFIT2_IL1RN
T132_B_TGACATAAGTTACCCAAGTGAGTG-1	T132_B	F	6_CD4 T cell_Naive_Stem
T132_B_GCTAACGAGGTTTCGCAACGGGAA-1	T132_B	F	2_Neutrophil_IFIT2_IL1RN
T132_B_TCACTCGCATGACATGAGTGAGTG-1	T132_B	F	5_CD8A T cell
T132_B_CAATACTTCAGGCCTTAGTGAGTG-1	T132_B	F	2_Neutrophil_IFIT2_IL1RN
T132_B_GGCTTGAAGACTGAGTAGTGAGTG-1	T132_B	F	5_CD8A T cell
T132_B_TGAGGTAGTCATCATAAACGGGAA-1	T132_B	F	2_Neutrophil_IFIT2_IL1RN
T132_B_GAATCAGGTTAATCCAAGTGAGTG-1	T132_B	F	2_Neutrophil_IFIT2_IL1RN
T132_B_AGCAGGCTCGCTCAACAGTGAGTG-1	T132_B	F	2_Neutrophil_IFIT2_IL1RN
T132_B_AGGCGCTAGTAAGCTAAACGGGAA-1	T132_B	F	5_CD8A T cell
T132_B_TAGTTACTCGTTCAATAACGGGAA-1	T132_B	F	5_CD8A T cell
T132_B_AAGGAGCAGCTCGATCAACGGGAA-1	T132_B	F	5_CD8A T cell
T132_B_GCACGAATCACCCTGGAGTGAGTG-1	T132_B	F	2_Neutrophil_IFIT2_IL1RN
T132_B_GCATTACGTCAAAGATAACGGGAA-1	T132_B	F	17_AM_stressed
T132_B_GACCCAAAGGCGAGTCAACGGGAA-1	T132_B	F	2_Neutrophil_IFIT2_IL1RN
T132_B_CAATGTTTCATAGGCGAACGGGAA-1	T132_B	F	6_CD4 T cell_Naive_Stem
T132_B_TTGCGCTAGTTTGGTTAACGGGAA-1	T132_B	F	5_CD8A T cell
T132_B_TACAATGAGATGCAACAACGGGAA-1	T132_B	F	7_gd T cell_NK_ILC
T132_B_ATACCTTAGGAGGATAAGTGAGTG-1	T132_B	F	2_Neutrophil_IFIT2_IL1RN
T132_B_GGTGCTGCAGGATTATAGTGAGTG-1	T132_B	F	22_B cell
T132_B_CATAGGGTCCTAAGGGAACGGGAA-1	T132_B	F	7_gd T cell_NK_ILC
T132_B_GTGGAAGCAAACTGGCAACGGGAA-1	T132_B	F	12_Mo-derived AM_APOE
T132_B_TTCGCCACACCTATCGAGTGAGTG-1	T132_B	F	6_CD4 T cell_Naive_Stem
T132_B_ACTAGGTAGCTGATGGAGTGAGTG-1	T132_B	F	5_CD8A T cell
T132_B_TCGATATTCGCTTCGGAACGGGAA-1	T132_B	F	6_CD4 T cell_Naive_Stem
T132_B_TGTGAGGTCACCTAATAACGGGAA-1	T132_B	F	6_CD4 T cell_Naive_Stem
T132_B_CTTAGCGGTACAGCAAAACGGGAA-1	T132_B	F	17_AM_stressed
T132_B_CCCTGGATCACCATATAGTGAGTG-1	T132_B	F	5_CD8A T cell
T132_B_CCCTTCGGTCCTCCATAACGGGAA-1	T132_B	F	17_AM_stressed
T132_B_AGTTATCTCAAGATGCAACGGGAA-1	T132_B	F	17_AM_stressed
T132_B_CAGATAATCTCAAACTAACGGGAA-1	T132_B	F	6_CD4 T cell_Naive_Stem
T132_B_TATGTTGGTTGGTTTAAACGGGAA-1	T132_B	F	5_CD8A T cell
T132_B_TTAAGGATCTCACCTTAACGGGAA-1	T132_B	F	7_gd T cell_NK_ILC
T132_B_GACTGAGTCAAGCCAGAGTGAGTG-1	T132_B	F	6_CD4 T cell_Naive_Stem
T132_B_CATCAAGCAATCAAGTAGTGAGTG-1	T132_B	F	6_CD4 T cell_Naive_Stem
T132_B_ATTGACCGTAGCCACCAGTGAGTG-1	T132_B	F	17_AM_stressed
T132_B_CTAATGCGTCACTATAAGTGAGTG-1	T132_B	F	9_T cell_proliferating
T132_B_CAGACCAAGGTAAGTCAGTGAGTG-1	T132_B	F	17_AM_stressed
T132_B_AACTAACCATATAGGTAGTGAGTG-1	T132_B	F	6_CD4 T cell_Naive_Stem
T132_B_CATGAGGTCTCACCTTAGTGAGTG-1	T132_B	F	6_CD4 T cell_Naive_Stem
T132_B_TAAGAAGCAGAATCGCAGTGAGTG-1	T132_B	F	6_CD4 T cell_Naive_Stem
T132_B_TGAAGGAAGTAAGCACAGTGAGTG-1	T132_B	F	5_CD8A T cell
T132_B_CAGGCGAGTTAGTAGGAGTGAGTG-1	T132_B	F	5_CD8A T cell
T132_B_TGCGGAATCCCGTTCCAACGGGAA-1	T132_B	F	6_CD4 T cell_Naive_Stem
T132_B_ATATTCGGTCACACCAAACGGGAA-1	T132_B	F	17_AM_stressed
T132_B_CTTATGTAGGTTATCTAACGGGAA-1	T132_B	F	5_CD8A T cell
T132_B_GATCTTAGTGACCTGCAACGGGAA-1	T132_B	F	5_CD8A T cell
T132_B_TGGGTTTGTTTGTTGAAACGGGAA-1	T132_B	F	17_AM_stressed
T132_B_GTAACGGTCCCATTGAAACGGGAA-1	T132_B	F	17_AM_stressed
T132_B_TATGGTAAGTTTCGGCAACGGGAA-1	T132_B	F	5_CD8A T cell
T132_B_GATCAATCAGCTGCTCAACGGGAA-1	T132_B	F	5_CD8A T cell
T132_B_GTCACAACATCAAGCAAACGGGAA-1	T132_B	F	17_AM_stressed
T132_B_ATATGCAAGTCGAAGTAACGGGAA-1	T132_B	F	5_CD8A T cell
T132_B_AGGCTTTGTAGCCATTAGTGAGTG-1	T132_B	F	7_gd T cell_NK_ILC
T132_B_GACTAACAGGATCCAGAACGGGAA-1	T132_B	F	6_CD4 T cell_Naive_Stem
T132_B_GTTTGCATCAGCGATGAACGGGAA-1	T132_B	F	8_Treg_FOXP3
T132_B_CGGTTAGAGCACGTTCAACGGGAA-1	T132_B	F	8_Treg_FOXP3
T132_B_TAGCGGATCGCGTTCGAACGGGAA-1	T132_B	F	7_gd T cell_NK_ILC
T132_B_CCTATGGGTAAGGCTAAGTGAGTG-1	T132_B	F	5_CD8A T cell
T132_B_GACCAGGGTGCTTCTCAGTGAGTG-1	T132_B	F	8_Treg_FOXP3
T132_B_GAATCGAGTGATTAGGAACGGGAA-1	T132_B	F	5_CD8A T cell
T132_B_TGGCCAGCACCTTCAGAACGGGAA-1	T132_B	F	5_CD8A T cell
T132_B_CTATGTCCACGTTACTAGTGAGTG-1	T132_B	F	6_CD4 T cell_Naive_Stem
T132_B_GGTAATGGTTGTTTAGAACGGGAA-1	T132_B	F	5_CD8A T cell
T132_B_CGGTTAGAGGTGTCCTAGTGAGTG-1	T132_B	F	6_CD4 T cell_Naive_Stem
T132_B_ACAACTTTCGTTCGTAAACGGGAA-1	T132_B	F	6_CD4 T cell_Naive_Stem
T132_B_CGGCAATCACGTAGTAAGTGAGTG-1	T132_B	F	7_gd T cell_NK_ILC
T132_B_CGGAACGGTCCAGCACAACGGGAA-1	T132_B	F	17_AM_stressed
T132_B_CATATTCAGGTTGCAGAGTGAGTG-1	T132_B	F	6_CD4 T cell_Naive_Stem
T132_B_GAGCCTTTCGACTCACAGTGAGTG-1	T132_B	F	6_CD4 T cell_Naive_Stem
T132_B_GGTTTAAAGATATTGGAACGGGAA-1	T132_B	F	6_CD4 T cell_Naive_Stem
T132_B_CGAGGAGAGTCCTCAAAGTGAGTG-1	T132_B	F	7_gd T cell_NK_ILC
T132_B_CATGGTTGTGCTGATTAGTGAGTG-1	T132_B	F	5_CD8A T cell
T132_B_CAACCGTTCGGTAACGAGTGAGTG-1	T132_B	F	5_CD8A T cell
T132_B_ACTTATGGTCAAGCTTAGTGAGTG-1	T132_B	F	6_CD4 T cell_Naive_Stem
T132_B_TGACCTATCGCGTTCGAACGGGAA-1	T132_B	F	6_CD4 T cell_Naive_Stem
T132_B_TGTCAGGAGCCAAACGAGTGAGTG-1	T132_B	F	8_Treg_FOXP3
T132_B_GGAACCGGTCATGATCAACGGGAA-1	T132_B	F	17_AM_stressed
T132_B_CTAAGATCAATCGTTCAGTGAGTG-1	T132_B	F	5_CD8A T cell
T132_B_TGACCTTCATAAGTCGAGTGAGTG-1	T132_B	F	6_CD4 T cell_Naive_Stem
T132_B_TACCGCCCAACAAGCCAACGGGAA-1	T132_B	F	10_AM
T132_B_GGCATGATCAGGAGCCAACGGGAA-1	T132_B	F	12_Mo-derived AM_APOE
T132_B_TTAGGTGCACTCAAAGAGTGAGTG-1	T132_B	F	10_AM
T132_B_CGTGAACCATTGAAGTAGTGAGTG-1	T132_B	F	10_AM
T132_B_CATCGGTTCCCGTTGGAGTGAGTG-1	T132_B	F	11_AM
T132_B_GGCTTGCGTTAGTGAGAGTGAGTG-1	T132_B	F	10_AM
T132_B_CTTGGTTCAATTGAGTAACGGGAA-1	T132_B	F	10_AM
T132_B_CGCACATTCTTTAGCGAACGGGAA-1	T132_B	F	14_AM_Mito-high
T132_B_GTTTAGTTCGTGATTTAACGGGAA-1	T132_B	F	10_AM
T132_B_AATTGACCACCACATTAGTGAGTG-1	T132_B	F	1_AM_IFI27
T132_B_CATAGGTAGTTTCGGCAACGGGAA-1	T132_B	F	0_AM_APOC2
T132_B_ATACCTTAGACAGACTAACGGGAA-1	T132_B	F	10_AM
T132_B_TAGTGTGCAATCGTGAAGTGAGTG-1	T132_B	F	13_AM_FN1_CCL18
T132_B_GGTTTACGTACTTAGCAACGGGAA-1	T132_B	F	13_AM_FN1_CCL18
T132_B_ACCAACTGTTCACTCCAGTGAGTG-1	T132_B	F	10_AM
T132_B_CAGATAATCTGGCCATAGTGAGTG-1	T132_B	F	1_AM_IFI27
T132_B_TTCCAACCACTAAGGCAACGGGAA-1	T132_B	F	10_AM
T132_B_TCTACCTTCCGGCTCAAGTGAGTG-1	T132_B	F	10_AM
T132_B_TAGTGCACATCCGCTAAACGGGAA-1	T132_B	F	11_AM
T132_B_AAGGCACGTGCGCAAGAGTGAGTG-1	T132_B	F	13_AM_FN1_CCL18
T132_B_TACCGGCGTGCGGCTTAGTGAGTG-1	T132_B	F	1_AM_IFI27
T132_B_CATCGGTTCAAGGGCCAACGGGAA-1	T132_B	F	1_AM_IFI27
T132_B_GTAGTCCTCACACAAAAGTGAGTG-1	T132_B	F	1_AM_IFI27
T132_B_GTTCATTAGAAGCATCAACGGGAA-1	T132_B	F	6_CD4 T cell_Naive_Stem
T132_B_TGCTATTAGTTTGAGAAGTGAGTG-1	T132_B	F	14_AM_Mito-high
T132_B_TCTGGGCGTCGTAATCAGTGAGTG-1	T132_B	F	0_AM_APOC2
T132_B_TTTGAGAAGGTAATTGAGTGAGTG-1	T132_B	F	17_AM_stressed
T132_B_AGCTGGCAGTCATGAAAACGGGAA-1	T132_B	F	10_AM
T132_B_CTATAGGCACTAAGCAAACGGGAA-1	T132_B	F	13_AM_FN1_CCL18
T132_B_ATTCACCCAGAATGAAAGTGAGTG-1	T132_B	F	6_CD4 T cell_Naive_Stem
T132_B_CTATGGCTCGCCTAGTAGTGAGTG-1	T132_B	F	4_CD4 T cell_Effector
T132_B_ATAGCTTTCCATCCTTAGTGAGTG-1	T132_B	F	7_gd T cell_NK_ILC
T132_B_ATGGCCTTCGTTAACTAACGGGAA-1	T132_B	F	5_CD8A T cell
T132_B_TCAAGTTTCCATTAACAGTGAGTG-1	T132_B	F	6_CD4 T cell_Naive_Stem
T132_B_GGTTAAATCATTAGCTAGTGAGTG-1	T132_B	F	6_CD4 T cell_Naive_Stem
T132_B_GTTAGTCGTTTGCAACAACGGGAA-1	T132_B	F	17_AM_stressed
T132_B_TGAATGTCACATAGATAGTGAGTG-1	T132_B	F	2_Neutrophil_IFIT2_IL1RN
T132_B_GCAAATGGTTCCTTCAAGTGAGTG-1	T132_B	F	5_CD8A T cell
T132_B_TAGGTTCGTTAGTGCTAGTGAGTG-1	T132_B	F	5_CD8A T cell
T132_B_GTAAGGTTCGTTAACTAGTGAGTG-1	T132_B	F	1_AM_IFI27
T132_B_CCCAACTAGTGTTTCGAACGGGAA-1	T132_B	F	0_AM_APOC2
T132_B_GACAGGCTCCCTTTGTAGTGAGTG-1	T132_B	F	13_AM_FN1_CCL18
T132_B_TTAGTTGGTAATGCCTAACGGGAA-1	T132_B	F	10_AM
T132_B_CTGGCTGTCTATCTGGAGTGAGTG-1	T132_B	F	10_AM
T132_B_CCAAGTGAGCGAATCGAACGGGAA-1	T132_B	F	10_AM
T132_B_TGAACCACAGAGAGCAAACGGGAA-1	T132_B	F	1_AM_IFI27
T132_B_TGAAGGAAGGTCTTTGAACGGGAA-1	T132_B	F	0_AM_APOC2
T132_B_CCGGCTATCAGTAGCGAGTGAGTG-1	T132_B	F	11_AM
T132_B_TAGTGGCCAACATAGTAGTGAGTG-1	T132_B	F	12_Mo-derived AM_APOE
T132_B_TCGAAGGTCTGTGCACAACGGGAA-1	T132_B	F	0_AM_APOC2
T132_B_TATGACTTCTTTGGATAACGGGAA-1	T132_B	F	10_AM
T132_B_AAATGAGCATCACGCCAGTGAGTG-1	T132_B	F	10_AM
T132_B_CGAACTTGTCTTACTTAGTGAGTG-1	T132_B	F	17_AM_stressed
T132_B_GGTTAATCAGGATCCGAGTGAGTG-1	T132_B	F	1_AM_IFI27
T132_B_ACGCCTAGTCAATCGTAGTGAGTG-1	T132_B	F	10_AM
T132_B_GAATGACTCACTATACAGTGAGTG-1	T132_B	F	10_AM
T132_B_GCATGCTTCACTTGATAGTGAGTG-1	T132_B	F	1_AM_IFI27
T132_B_GAATGACTCATGCCTAAGTGAGTG-1	T132_B	F	13_AM_FN1_CCL18
T132_B_TAGTTTGGTGCACTATAGTGAGTG-1	T132_B	F	14_AM_Mito-high
T132_B_ATAGCAGGTTTCTAAGAACGGGAA-1	T132_B	F	0_AM_APOC2
T132_B_CGAATATCAAGTTTCCAACGGGAA-1	T132_B	F	12_Mo-derived AM_APOE
T132_B_CATCCTGCACGGGCTAAACGGGAA-1	T132_B	F	12_Mo-derived AM_APOE
T132_B_GACTTACGTCCGCTAAAGTGAGTG-1	T132_B	F	11_AM
T132_B_CAATGCCTCGAACGTGAGTGAGTG-1	T132_B	F	10_AM
T132_B_TATTGGCGTTACTCCCAGTGAGTG-1	T132_B	F	10_AM
T132_B_AGAGGAATCCCATTGAAACGGGAA-1	T132_B	F	1_AM_IFI27
T132_B_ACCAATTTCGGTAAGTAACGGGAA-1	T132_B	F	10_AM
T132_B_ACCGGTAAGTCCTGACAACGGGAA-1	T132_B	F	11_AM
T132_B_GACTGAGTCCATAGAAAACGGGAA-1	T132_B	F	21_AM_proliferating
T132_B_TTCGTTCTCACCTGTAAGTGAGTG-1	T132_B	F	0_AM_APOC2
T132_B_GTCATAAAGCACTAGGAGTGAGTG-1	T132_B	F	12_Mo-derived AM_APOE
T132_B_CGTAACGAGGGTTGCAAACGGGAA-1	T132_B	F	11_AM
T132_B_AGTTAGGGTAACTACCAACGGGAA-1	T132_B	F	11_AM
T132_B_CTAACAGCATAGACCAAACGGGAA-1	T132_B	F	10_AM
T132_B_CAAGCGATCATGGTCCAGTGAGTG-1	T132_B	F	10_AM
T132_B_TTGTACGTCAGGCCTTAGTGAGTG-1	T132_B	F	0_AM_APOC2
T132_B_GGTGTTTGTATTGTCAAGTGAGTG-1	T132_B	F	10_AM
T132_B_GCTAATAAGATAGCCGAACGGGAA-1	T132_B	F	12_Mo-derived AM_APOE
T132_B_ACATGTTTCGAACCGAAACGGGAA-1	T132_B	F	13_AM_FN1_CCL18
T132_B_GATGGCCAGTGATTTCAACGGGAA-1	T132_B	F	1_AM_IFI27
T132_B_AATCACGCAAACAAGAAGTGAGTG-1	T132_B	F	1_AM_IFI27
T132_B_CAGCTAGAGGTTCTTGAACGGGAA-1	T132_B	F	13_AM_FN1_CCL18
T132_B_CGATAAATCGCCTCTCAGTGAGTG-1	T132_B	F	15_Mo-derived AM_FPR3
T132_B_TAAAGGCTCATAACCTAGTGAGTG-1	T132_B	F	0_AM_APOC2
T132_B_CGATATGCACTTTATGAGTGAGTG-1	T132_B	F	12_Mo-derived AM_APOE
T132_B_ACTAAACCATCAAGCAAACGGGAA-1	T132_B	F	1_AM_IFI27
T132_B_TGACAACAGGTCTTTGAGTGAGTG-1	T132_B	F	1_AM_IFI27
T132_B_AAGCGATTCAACATTCAACGGGAA-1	T132_B	F	10_AM
T132_B_ACTAAACCAACTAAACAGTGAGTG-1	T132_B	F	1_AM_IFI27
T132_B_ATTCGTAGTTGGGCGAAGTGAGTG-1	T132_B	F	0_AM_APOC2
T132_B_TTAACCGTCGACTTTGAGTGAGTG-1	T132_B	F	11_AM
T132_B_GGTGTGATCGTGATTTAACGGGAA-1	T132_B	F	11_AM
T132_B_ATGCATTTCCTTAGATAACGGGAA-1	T132_B	F	10_AM
T132_B_GTTATTGGTCACTATAAGTGAGTG-1	T132_B	F	1_AM_IFI27
T132_B_CCTGATTCACTAACGAAGTGAGTG-1	T132_B	F	12_Mo-derived AM_APOE
T132_B_TGGCGTGCACCATACTAGTGAGTG-1	T132_B	F	10_AM
T132_B_TTCGATAGTACGGTTTAGTGAGTG-1	T132_B	F	12_Mo-derived AM_APOE
T132_B_GGTGCTTTCTATCTGGAGTGAGTG-1	T132_B	F	15_Mo-derived AM_FPR3
T132_B_CCATTCGCAGTAAGGGAGTGAGTG-1	T132_B	F	1_AM_IFI27
T132_B_CCTGGTAGTCGTTGCAAACGGGAA-1	T132_B	F	10_AM
T132_B_TTAGTCAGTATTTACGAACGGGAA-1	T132_B	F	10_AM
T132_B_AATCGTTTCTATTGCGAACGGGAA-1	T132_B	F	15_Mo-derived AM_FPR3
T132_B_CCAATTTAGTCGCGAAAGTGAGTG-1	T132_B	F	0_AM_APOC2
T132_B_AAGCGATTCGACCGTTAGTGAGTG-1	T132_B	F	1_AM_IFI27
T132_B_GTAGTCCTCGGTTCACAGTGAGTG-1	T132_B	F	12_Mo-derived AM_APOE
T132_B_TACGTTAGTACCGTTGAACGGGAA-1	T132_B	F	10_AM
T132_B_GACTTGCTCAGGTAGTAGTGAGTG-1	T132_B	F	10_AM
T132_B_GAGCATGTCTGGTCTAAGTGAGTG-1	T132_B	F	1_AM_IFI27
T132_B_AGAAAGGTCACCTAATAACGGGAA-1	T132_B	F	10_AM
T132_B_CCGATACTCACTAATCAGTGAGTG-1	T132_B	F	10_AM
T132_B_AACTTGTTCACTAATCAGTGAGTG-1	T132_B	F	15_Mo-derived AM_FPR3
T132_B_GCACGAATCGACCGTTAACGGGAA-1	T132_B	F	10_AM
T132_B_ACCGGTTTCCTGCCAGAGTGAGTG-1	T132_B	F	1_AM_IFI27
T132_B_AGAAACCTCAACTGGGAGTGAGTG-1	T132_B	F	1_AM_IFI27
T132_B_ATTCGATTCGGTTCCGAGTGAGTG-1	T132_B	F	0_AM_APOC2
T132_B_CTTGACTCAGGCCTCTAACGGGAA-1	T132_B	F	0_AM_APOC2
T132_B_CACCTGGTCCAAACGGAGTGAGTG-1	T132_B	F	1_AM_IFI27
T132_B_AGCGATCCATGGCCGAAACGGGAA-1	T132_B	F	10_AM
T132_B_GATGGCTCAATCCACTAGTGAGTG-1	T132_B	F	0_AM_APOC2
T132_B_GAGCCTTTCCTGCCAGAACGGGAA-1	T132_B	F	10_AM
T132_B_TAGTTTCAGTTGACGGAACGGGAA-1	T132_B	F	12_Mo-derived AM_APOE
T132_B_TTACTTGCAAACAAGAAGTGAGTG-1	T132_B	F	1_AM_IFI27
T132_B_ACAACGGTCTCGCCTCAGTGAGTG-1	T132_B	F	13_AM_FN1_CCL18
T132_B_TGGTTCATCCGCAACTAACGGGAA-1	T132_B	F	15_Mo-derived AM_FPR3
T132_B_GCAAATATCAGTAGGTAACGGGAA-1	T132_B	F	1_AM_IFI27
T132_B_TAGAGGTTCATGCGTCAGTGAGTG-1	T132_B	F	10_AM
T132_B_GTGAGTTAGTCAACTTAACGGGAA-1	T132_B	F	1_AM_IFI27
T132_B_GATTCGCTCATAATCCAACGGGAA-1	T132_B	F	10_AM
T132_B_ACTTAGAAGTCATCATAGTGAGTG-1	T132_B	F	1_AM_IFI27
T132_B_GCTTATTAGCCTAAGGAACGGGAA-1	T132_B	F	15_Mo-derived AM_FPR3
T132_B_TCGTTATAGGTAGTTAAGTGAGTG-1	T132_B	F	0_AM_APOC2
T132_B_GACTGAGTCCTTTGAGAGTGAGTG-1	T132_B	F	11_AM
T132_B_TTCGCGCCACGGTTCCAACGGGAA-1	T132_B	F	10_AM
T132_B_GTTAGCGAGGACAAGAAACGGGAA-1	T132_B	F	11_AM
T132_B_ATACTGGCAGGTTTCTAACGGGAA-1	T132_B	F	12_Mo-derived AM_APOE
T132_B_GCTTAGCTCGATTACTAACGGGAA-1	T132_B	F	12_Mo-derived AM_APOE
T132_B_TCAACCATCAATTGGAAACGGGAA-1	T132_B	F	13_AM_FN1_CCL18
T132_B_CTAGATGCAAACTTCCAGTGAGTG-1	T132_B	F	15_Mo-derived AM_FPR3
T132_B_GTTATTGGTTAGACTCAACGGGAA-1	T132_B	F	1_AM_IFI27
T132_B_GAACAGGCAATCAAACAACGGGAA-1	T132_B	F	12_Mo-derived AM_APOE
T132_B_GCTGAATAGTAAACCAAACGGGAA-1	T132_B	F	1_AM_IFI27
T132_B_GCTATGCTCCGTCAACAGTGAGTG-1	T132_B	F	10_AM
T132_B_TGGTTTGTCATCAAGAAGTGAGTG-1	T132_B	F	1_AM_IFI27
T132_B_CAGGATTAGTTTCGCAAACGGGAA-1	T132_B	F	1_AM_IFI27
T132_B_CCGTACGTCGCAACGAAACGGGAA-1	T132_B	F	13_AM_FN1_CCL18
T132_B_TGGGTTTGTTGTTTGAAGTGAGTG-1	T132_B	F	10_AM
T132_B_CAATGGGTCCGCAATCAACGGGAA-1	T132_B	F	1_AM_IFI27
T132_B_ACCCGTTAGGTATTTCAGTGAGTG-1	T132_B	F	10_AM
T132_B_AGGTGAGCAGGATTGCAACGGGAA-1	T132_B	F	13_AM_FN1_CCL18
T132_B_GTTCGATGTCGTTATAAGTGAGTG-1	T132_B	F	1_AM_IFI27
T132_B_AGAAAGGTCTCAAGAAAGTGAGTG-1	T132_B	F	12_Mo-derived AM_APOE
T132_B_GACCAATAGTTACAGAAGTGAGTG-1	T132_B	F	10_AM
T132_B_CGTGTCCCATTGTGAGAGTGAGTG-1	T132_B	F	11_AM
T132_B_CGTGTTTCATGCGCCTAACGGGAA-1	T132_B	F	11_AM
T132_B_ACAATCAAGTCGTTCAAACGGGAA-1	T132_B	F	15_Mo-derived AM_FPR3
T132_B_AAGCGGCTCAAGCGATAGTGAGTG-1	T132_B	F	1_AM_IFI27
T132_B_GGAACCGGTGGTTACTAGTGAGTG-1	T132_B	F	11_AM
T132_B_AATCCAAAGGCGGATCAACGGGAA-1	T132_B	F	10_AM
T132_B_TCTTTAGCACGGGCTAAGTGAGTG-1	T132_B	F	11_AM
T132_B_GTCCTCACAGCTTAAGAACGGGAA-1	T132_B	F	13_AM_FN1_CCL18
T132_B_GATGACAGTCACTAGTAGTGAGTG-1	T132_B	F	1_AM_IFI27
T132_B_GGAGTCTCAGGTCAACAACGGGAA-1	T132_B	F	1_AM_IFI27
T132_B_GTTTAGCGTATTGGGAAACGGGAA-1	T132_B	F	11_AM
T132_B_AAGGCCCAGTGAATCAAGTGAGTG-1	T132_B	F	12_Mo-derived AM_APOE
T132_B_CTAATCTAGATTGAGCAACGGGAA-1	T132_B	F	1_AM_IFI27
T132_B_GCTGGATCATTCCTTTAACGGGAA-1	T132_B	F	10_AM
T132_B_CGCTACTAGCAATCGGAACGGGAA-1	T132_B	F	1_AM_IFI27
T132_B_GGTCTAACACTAGCGGAACGGGAA-1	T132_B	F	15_Mo-derived AM_FPR3
T132_B_ACTCAATTCAATGTGAAACGGGAA-1	T132_B	F	1_AM_IFI27
T132_B_ATGCCTATCCACAATTAGTGAGTG-1	T132_B	F	0_AM_APOC2
T132_B_GCGCAAGGTACGATTCAACGGGAA-1	T132_B	F	10_AM
T132_B_GGCACTAAGAATGGCTAACGGGAA-1	T132_B	F	1_AM_IFI27
T132_B_TAGTGATCAAAGCTCAAACGGGAA-1	T132_B	F	1_AM_IFI27
T132_B_GCCTCATAGGAACCTGAACGGGAA-1	T132_B	F	0_AM_APOC2
T132_B_TACCGGCGTTTGCAACAGTGAGTG-1	T132_B	F	11_AM
T132_B_ACCTGGAAGCGGGACTAGTGAGTG-1	T132_B	F	0_AM_APOC2
T132_B_ACTTATGGTCTGTCAGAGTGAGTG-1	T132_B	F	12_Mo-derived AM_APOE
T132_B_ATCAGCACAAAGGGATAGTGAGTG-1	T132_B	F	10_AM
T132_B_CAACTTGTCGTGATTTAGTGAGTG-1	T132_B	F	15_Mo-derived AM_FPR3
T132_B_CTCGCTTGTCAACAAGAGTGAGTG-1	T132_B	F	0_AM_APOC2
T132_B_CTTGTGATCACCTAATAGTGAGTG-1	T132_B	F	1_AM_IFI27
T132_B_AAACAAGCAACATGATAACGGGAA-1	T132_B	F	13_AM_FN1_CCL18
T132_B_CGCAGGTAGTCATAAGAGTGAGTG-1	T132_B	F	12_Mo-derived AM_APOE
T132_B_CTTAATGGTGCACAAAAGTGAGTG-1	T132_B	F	0_AM_APOC2
T132_B_TCTTTGTGTCCAGCTAAGTGAGTG-1	T132_B	F	10_AM
T132_B_CAGATTCGTTAAGGCAAACGGGAA-1	T132_B	F	11_AM
T132_B_CTTGAGGAGGCGCATAAGTGAGTG-1	T132_B	F	1_AM_IFI27
T132_B_CCTAACGGTCTACCTCAACGGGAA-1	T132_B	F	10_AM
T132_B_CTGGTCAGTTGTCATAAACGGGAA-1	T132_B	F	10_AM
T132_B_CAGGGCAGTTAATGCCAACGGGAA-1	T132_B	F	1_AM_IFI27
T132_B_TGGATTAAGTATGGGTAACGGGAA-1	T132_B	F	10_AM
T132_B_TGCAATAAGTAAGTGCAGTGAGTG-1	T132_B	F	0_AM_APOC2
T132_B_TGTACCGGTAACGGGTAACGGGAA-1	T132_B	F	12_Mo-derived AM_APOE
T132_B_GCTAGATAGGTTAGCGAGTGAGTG-1	T132_B	F	14_AM_Mito-high
T132_B_CTATTAGGTTGTCCAGAACGGGAA-1	T132_B	F	15_Mo-derived AM_FPR3
T132_B_CGACAAAGTACAAAGTAGTGAGTG-1	T132_B	F	12_Mo-derived AM_APOE
T132_B_ATAAGGTGTTTCTAAGAACGGGAA-1	T132_B	F	14_AM_Mito-high
T132_B_TAAGTACCATTTGGGAAACGGGAA-1	T132_B	F	12_Mo-derived AM_APOE
T132_B_ATGTTAGAGTCACCTAAACGGGAA-1	T132_B	F	10_AM
T132_B_GTTGGGTCACCTAACTAGTGAGTG-1	T132_B	F	11_AM
T132_B_GGGATAAAGGTCGAGCAGTGAGTG-1	T132_B	F	10_AM
T132_B_CCCTGATAGCTATATCAGTGAGTG-1	T132_B	F	12_Mo-derived AM_APOE
T132_B_GCATTCATCCCTCATTAACGGGAA-1	T132_B	F	10_AM
T132_B_CGCAACTTCTCACCGGAACGGGAA-1	T132_B	F	1_AM_IFI27
T132_B_ACCATTAGTAACCGCCAACGGGAA-1	T132_B	F	15_Mo-derived AM_FPR3
T132_B_CCTATTGAGCTTGAGGAGTGAGTG-1	T132_B	F	10_AM
T132_B_TTTGCTCTCAAAGGCTAACGGGAA-1	T132_B	F	11_AM
T132_B_CTGTCAATCTTAAGCTAGTGAGTG-1	T132_B	F	1_AM_IFI27
T132_B_TAGTTGTTCTTCGCCCAGTGAGTG-1	T132_B	F	0_AM_APOC2
T132_B_CGTTTGGGTGCAGCTCAACGGGAA-1	T132_B	F	11_AM
T132_B_CAGGTTTGTACGATTCAGTGAGTG-1	T132_B	F	10_AM
T132_B_CAGGATAGTCGTAAAGAGTGAGTG-1	T132_B	F	11_AM
T132_B_TGCATGACACACAAATAACGGGAA-1	T132_B	F	1_AM_IFI27
T132_B_AAGGAACCATTGAAGTAACGGGAA-1	T132_B	F	12_Mo-derived AM_APOE
T132_B_TAGCCTTCACTAACGAAGTGAGTG-1	T132_B	F	10_AM
T132_B_AAACGTTCATGCAATGAACGGGAA-1	T132_B	F	1_AM_IFI27
T132_B_CATCCTTTCCGGCTCAAACGGGAA-1	T132_B	F	15_Mo-derived AM_FPR3
T132_B_TCATAGGCATTTCATGAGTGAGTG-1	T132_B	F	1_AM_IFI27
T132_B_TCTAGTTAGCAAGTTAAACGGGAA-1	T132_B	F	14_AM_Mito-high
T132_B_GGAAGCCTCTTTAGCGAACGGGAA-1	T132_B	F	1_AM_IFI27
T132_B_ATCCATCCAAGGCGTTAGTGAGTG-1	T132_B	F	0_AM_APOC2
T132_B_CTCAACATCGCAGCAAAGTGAGTG-1	T132_B	F	1_AM_IFI27
T132_B_GAGCTGGGTTTGTCCCAGTGAGTG-1	T132_B	F	13_AM_FN1_CCL18
T132_B_AATCGGCCACTTTACAAGTGAGTG-1	T132_B	F	11_AM
T132_B_AGTTGGCCAAGGAATAAACGGGAA-1	T132_B	F	1_AM_IFI27
T132_B_GACATTAAGAAGCATCAGTGAGTG-1	T132_B	F	15_Mo-derived AM_FPR3
T132_B_AAAGCATGTTCATTAGAACGGGAA-1	T132_B	F	10_AM
T132_B_TACAGGTAGCTTGAAAAGTGAGTG-1	T132_B	F	1_AM_IFI27
T132_B_TGACTATTCATCCAGCAGTGAGTG-1	T132_B	F	1_AM_IFI27
T132_B_AGGCCATCAAGTTTCCAGTGAGTG-1	T132_B	F	11_AM
T132_B_GTTGTAAAGTCTGTGCAACGGGAA-1	T132_B	F	10_AM
T132_B_GCATTGTGTTTATGGCAGTGAGTG-1	T132_B	F	0_AM_APOC2
T132_B_TTAAGGATCCAATAGAAGTGAGTG-1	T132_B	F	12_Mo-derived AM_APOE
T132_B_GATTGGCCATCGGGCAAACGGGAA-1	T132_B	F	10_AM
T132_B_GGAGTCATCCGGCTCAAGTGAGTG-1	T132_B	F	10_AM
T132_B_GCCATTTCATTGCCTGAACGGGAA-1	T132_B	F	12_Mo-derived AM_APOE
T132_B_GACATTAAGGCTAGATAGTGAGTG-1	T132_B	F	1_AM_IFI27
T132_B_GGCAAGCTCCACAATTAACGGGAA-1	T132_B	F	13_AM_FN1_CCL18
T132_B_GCGGTTCGTCTACCAGAGTGAGTG-1	T132_B	F	1_AM_IFI27
T132_B_GCAAACTAGCGAAGCCAACGGGAA-1	T132_B	F	10_AM
T132_B_GCTTAGGAGGCCCATTAACGGGAA-1	T132_B	F	1_AM_IFI27
T132_B_GACTAAATCCAAAGACAACGGGAA-1	T132_B	F	13_AM_FN1_CCL18
T132_B_CTACCCACAGATTGCAAACGGGAA-1	T132_B	F	15_Mo-derived AM_FPR3
T132_B_GGAGGATAGGTAATGCAACGGGAA-1	T132_B	F	1_AM_IFI27
T132_B_GGCTGTGCAACTGTTCAGTGAGTG-1	T132_B	F	21_AM_proliferating
T132_B_ACCGCCATCCTTAGGCAACGGGAA-1	T132_B	F	1_AM_IFI27
T132_B_AAACTGTCAAGTGGCTAACGGGAA-1	T132_B	F	10_AM
T132_B_AGTAAACGTTACTTCTAACGGGAA-1	T132_B	F	12_Mo-derived AM_APOE
T132_B_GTTTGGACACGTTACTAACGGGAA-1	T132_B	F	1_AM_IFI27
T132_B_CAAGTCGAGGTATAGCAACGGGAA-1	T132_B	F	10_AM
T132_B_TACGGGCAGGGTTTGGAACGGGAA-1	T132_B	F	1_AM_IFI27
T132_B_ATGTTTGGTGCGTACCAACGGGAA-1	T132_B	F	12_Mo-derived AM_APOE
T132_B_CTAGCTGGTAGCTATCAGTGAGTG-1	T132_B	F	13_AM_FN1_CCL18
T132_B_CGTACGTTCCATCCAAAACGGGAA-1	T132_B	F	13_AM_FN1_CCL18
T132_B_CCATAACGTTAAGTCCAGTGAGTG-1	T132_B	F	1_AM_IFI27
T132_B_AGAAACCTCGCTTCAAAGTGAGTG-1	T132_B	F	10_AM
T132_B_TTATTGCAGCCTAAGGAGTGAGTG-1	T132_B	F	10_AM
T132_B_GTCCCTCTCAAGGGCCAGTGAGTG-1	T132_B	F	10_AM
T132_B_TATTACCAGTAGCTAAAGTGAGTG-1	T132_B	F	1_AM_IFI27
T132_B_TGAGCTTGTTGACCCAAACGGGAA-1	T132_B	F	15_Mo-derived AM_FPR3
T132_B_CGTTGCGTCATGGATAAACGGGAA-1	T132_B	F	1_AM_IFI27
T132_B_TAGTGGCCACCTAAAGAACGGGAA-1	T132_B	F	12_Mo-derived AM_APOE
T132_B_TCGCTCGAGCGCTTACAGTGAGTG-1	T132_B	F	0_AM_APOC2
T132_B_TCATGCCAGCTTCTAGAACGGGAA-1	T132_B	F	1_AM_IFI27
T132_B_CGACACAAGTAACTTCAGTGAGTG-1	T132_B	F	15_Mo-derived AM_FPR3
T132_B_GTAAAGCTCTACTACGAGTGAGTG-1	T132_B	F	10_AM
T132_B_CCAATTTAGATATTGGAGTGAGTG-1	T132_B	F	1_AM_IFI27
T132_B_AAGCTTAAGATTCGTTAACGGGAA-1	T132_B	F	10_AM
T132_B_CGTAAAGGTTCAAGCTAACGGGAA-1	T132_B	F	1_AM_IFI27
T132_B_GGAAGTAAGATTGAGCAGTGAGTG-1	T132_B	F	1_AM_IFI27
T132_B_TCGTCAATCTCACAATAACGGGAA-1	T132_B	F	1_AM_IFI27
T132_B_GAGACCCAGTAAGCTAAGTGAGTG-1	T132_B	F	11_AM
T132_B_TAATGTGAGATGAACCAACGGGAA-1	T132_B	F	0_AM_APOC2
T132_B_ACAGTTGCAATAGCTGAACGGGAA-1	T132_B	F	11_AM
T132_B_AACCTATTCTAATGGAAACGGGAA-1	T132_B	F	15_Mo-derived AM_FPR3
T132_B_AATGGCAGTTGGCCACAGTGAGTG-1	T132_B	F	11_AM
T132_B_GATGGCTCAGGTTTCTAGTGAGTG-1	T132_B	F	15_Mo-derived AM_FPR3
T132_B_TGACTACGTCCTTCTAAGTGAGTG-1	T132_B	F	0_AM_APOC2
T132_B_CGGCAATCATTTCTTCAACGGGAA-1	T132_B	F	15_Mo-derived AM_FPR3
T132_B_GGCCATTTCATGCATTAGTGAGTG-1	T132_B	F	13_AM_FN1_CCL18
T132_B_GTCCCTCTCCTCCCACAACGGGAA-1	T132_B	F	12_Mo-derived AM_APOE
T132_B_ACAACTTTCCTTATGGAACGGGAA-1	T132_B	F	15_Mo-derived AM_FPR3
T132_B_TCTTGGATCACCTAATAGTGAGTG-1	T132_B	F	12_Mo-derived AM_APOE
T132_B_CTCGCTTGTATTCGGTAACGGGAA-1	T132_B	F	10_AM
T132_B_ATTTCGAGTTGTCCAGAGTGAGTG-1	T132_B	F	10_AM
T132_B_TGCTAACGTGTTTCGGAACGGGAA-1	T132_B	F	12_Mo-derived AM_APOE
T132_B_CGGAACGGTCTACCAGAGTGAGTG-1	T132_B	F	13_AM_FN1_CCL18
T132_B_ATATCGAAGTAAGCACAGTGAGTG-1	T132_B	F	13_AM_FN1_CCL18
T132_B_CTATAGGCAAACAAGAAGTGAGTG-1	T132_B	F	10_AM
T132_B_TATGGGAGTCCTCCATAGTGAGTG-1	T132_B	F	0_AM_APOC2
T132_B_TACAACAAGTGTGCAGAGTGAGTG-1	T132_B	F	15_Mo-derived AM_FPR3
T132_B_AGAAGGTCAGCCCTTAAGTGAGTG-1	T132_B	F	1_AM_IFI27
T132_B_GATGGTAGTATTGACCAGTGAGTG-1	T132_B	F	10_AM
T132_B_GCGATTGAGCAGGTCAAGTGAGTG-1	T132_B	F	13_AM_FN1_CCL18
T132_B_TCTTACTGTTGGGCGAAACGGGAA-1	T132_B	F	11_AM
T132_B_CGCAACTTCGTTCAATAGTGAGTG-1	T132_B	F	15_Mo-derived AM_FPR3
T132_B_GTCACAACATTCATGCAGTGAGTG-1	T132_B	F	0_AM_APOC2
T132_B_CTGGTGAAGTCTAACTAGTGAGTG-1	T132_B	F	18_Monocyte
T132_B_CGTACGTTCAACTGTTAACGGGAA-1	T132_B	F	13_AM_FN1_CCL18
T132_B_TCACAAGCAGTTATCCAGTGAGTG-1	T132_B	F	11_AM
T132_B_GGCAGGTTCCAAATTCAGTGAGTG-1	T132_B	F	1_AM_IFI27
T132_B_GGCTTATGTGCAGCTCAGTGAGTG-1	T132_B	F	3_Neutrophil_CXCR4-high
T132_B_TTGAGCGAGGACACGCAACGGGAA-1	T132_B	F	2_Neutrophil_IFIT2_IL1RN
T132_B_GTGCCTTAGTGTGCAGAACGGGAA-1	T132_B	F	2_Neutrophil_IFIT2_IL1RN
T132_B_TTGTGGACACAACAATAGTGAGTG-1	T132_B	F	2_Neutrophil_IFIT2_IL1RN
T132_B_TTCCTCGTCAAGGTGTAGTGAGTG-1	T132_B	F	2_Neutrophil_IFIT2_IL1RN
T132_B_TCAACTGTCCTAAGTTAACGGGAA-1	T132_B	F	3_Neutrophil_CXCR4-high
T132_B_ACACCAACAACCCTATAACGGGAA-1	T132_B	F	2_Neutrophil_IFIT2_IL1RN
T132_B_CGAGTTACAAGCTTTCAGTGAGTG-1	T132_B	F	2_Neutrophil_IFIT2_IL1RN
T132_B_GTTGGATAGCAGGTCAAGTGAGTG-1	T132_B	F	2_Neutrophil_IFIT2_IL1RN
T132_B_AGTGCTGAGTTGCAGGAGTGAGTG-1	T132_B	F	2_Neutrophil_IFIT2_IL1RN
T132_B_GACAACTAGACAAAGGAGTGAGTG-1	T132_B	F	2_Neutrophil_IFIT2_IL1RN
T132_B_TACAGGTAGCGAATGTAGTGAGTG-1	T132_B	F	2_Neutrophil_IFIT2_IL1RN
T132_B_CTTCCTCCAGATAGCCAGTGAGTG-1	T132_B	F	2_Neutrophil_IFIT2_IL1RN
T132_B_CGTAAGTAGATAGCCGAGTGAGTG-1	T132_B	F	2_Neutrophil_IFIT2_IL1RN
T132_B_GACATAATCTAGTTACAACGGGAA-1	T132_B	F	1_AM_IFI27
T132_B_TAGGCGCAGTCACCTAAACGGGAA-1	T132_B	F	2_Neutrophil_IFIT2_IL1RN
T132_B_TCATAGGCAAAGAACAAGTGAGTG-1	T132_B	F	15_Mo-derived AM_FPR3
T132_B_ATGGATCAGAAGGTTCAACGGGAA-1	T132_B	F	12_Mo-derived AM_APOE
T132_B_TAGCCCGTCTAATCGTAGTGAGTG-1	T132_B	F	10_AM
T132_B_ACTTCAAGTAAACTGGAGTGAGTG-1	T132_B	F	11_AM
T132_B_TCAGGCTTCAGCACAGAGTGAGTG-1	T132_B	F	1_AM_IFI27
T132_B_AATATGGTCCAACATTAACGGGAA-1	T132_B	F	13_AM_FN1_CCL18
T132_B_AGTTCCTCATTCCTGGAACGGGAA-1	T132_B	F	1_AM_IFI27
T132_B_CATTGAAAGGTCAAACAGTGAGTG-1	T132_B	F	21_AM_proliferating
T132_B_ATAAGCCAGGGCGGTTAACGGGAA-1	T132_B	F	1_AM_IFI27
T132_B_TGGTAAGGTAACTACCAGTGAGTG-1	T132_B	F	11_AM
T132_B_CACCTGGTCAAACTTCAGTGAGTG-1	T132_B	F	15_Mo-derived AM_FPR3
T132_B_TCCGAATGTCATGAAGAACGGGAA-1	T132_B	F	11_AM
T132_B_TAATGCGCAGGCTGTGAGTGAGTG-1	T132_B	F	12_Mo-derived AM_APOE
T132_B_TTCATGAGTTGCGGGAAACGGGAA-1	T132_B	F	12_Mo-derived AM_APOE
T132_B_ATCGCGCGTCCATAGTAACGGGAA-1	T132_B	F	10_AM
T132_B_GTTTGGACAAACGGTCAACGGGAA-1	T132_B	F	13_AM_FN1_CCL18
T132_B_TCATGGTGTGGTGCAGAACGGGAA-1	T132_B	F	1_AM_IFI27
T132_B_ATCAGGTAGAAAGGCAAACGGGAA-1	T132_B	F	11_AM
T132_B_GTAGTAGGTACGAATGAGTGAGTG-1	T132_B	F	12_Mo-derived AM_APOE
T132_B_GATTATCTCGAACGTGAACGGGAA-1	T132_B	F	1_AM_IFI27
T132_B_CGTTTGTCAAGCGAAGAGTGAGTG-1	T132_B	F	16_AM_IFN-responsive
T132_B_CCAGCTAGTGGTTCTGAACGGGAA-1	T132_B	F	11_AM
T132_B_ATATCGAAGGGCGGTTAACGGGAA-1	T132_B	F	1_AM_IFI27
T132_B_CATTACGTCCCATAGCAGTGAGTG-1	T132_B	F	11_AM
T132_B_TGAAACTCAGTAAGGGAACGGGAA-1	T132_B	F	10_AM
T132_B_AGTCACACATTTATCGAGTGAGTG-1	T132_B	F	16_AM_IFN-responsive
T132_B_CGGCAATCATGTTTCAAACGGGAA-1	T132_B	F	11_AM
T132_B_GAGATACTCCTCACTTAGTGAGTG-1	T132_B	F	10_AM
T132_B_TTTATGGGTAAGGCTAAACGGGAA-1	T132_B	F	1_AM_IFI27
T132_B_TTGCGGTTCCTTAGGCAGTGAGTG-1	T132_B	F	3_Neutrophil_CXCR4-high
T132_B_TACGGGCAGCGCTTACAACGGGAA-1	T132_B	F	2_Neutrophil_IFIT2_IL1RN
T132_B_GTCCCTCTCACCAGCTAGTGAGTG-1	T132_B	F	2_Neutrophil_IFIT2_IL1RN
T132_B_TATTTGCAGGGTTTGGAACGGGAA-1	T132_B	F	2_Neutrophil_IFIT2_IL1RN
T132_B_CCAAGCTTCTTGAGGGAGTGAGTG-1	T132_B	F	6_CD4 T cell_Naive_Stem
T132_B_ACCAATCGTACGATTCAGTGAGTG-1	T132_B	F	17_AM_stressed
T132_B_CTTTCTATCATGCCTAAACGGGAA-1	T132_B	F	2_Neutrophil_IFIT2_IL1RN
T132_B_GAACTTGCATGGCTAAAACGGGAA-1	T132_B	F	3_Neutrophil_CXCR4-high
T132_B_GGTTTACGTCCTGAGCAGTGAGTG-1	T132_B	F	2_Neutrophil_IFIT2_IL1RN
T132_B_GAGGTTTAGGAACCGCAGTGAGTG-1	T132_B	F	2_Neutrophil_IFIT2_IL1RN
T132_B_GGTGCACAGTCGCGAAAACGGGAA-1	T132_B	F	3_Neutrophil_CXCR4-high
T132_B_TTGCACGGTCAGGATAAGTGAGTG-1	T132_B	F	9_T cell_proliferating
T132_B_ACCGTTATCTCCATCTAACGGGAA-1	T132_B	F	2_Neutrophil_IFIT2_IL1RN
T132_B_AACCTATTCCGTGACTAGTGAGTG-1	T132_B	F	2_Neutrophil_IFIT2_IL1RN
T132_B_TTGTCAGTCCTCAAGCAGTGAGTG-1	T132_B	F	7_gd T cell_NK_ILC
T132_B_GATCAAATCGGTAAGTAGTGAGTG-1	T132_B	F	2_Neutrophil_IFIT2_IL1RN
T132_B_CAGCCAGCATAATGACAACGGGAA-1	T132_B	F	2_Neutrophil_IFIT2_IL1RN
T132_B_TTATGGGCATTGCATCAGTGAGTG-1	T132_B	F	2_Neutrophil_IFIT2_IL1RN
T132_B_CGCTAAACATGCGCCTAACGGGAA-1	T132_B	F	2_Neutrophil_IFIT2_IL1RN
T132_B_GCCCATAGTCCGTGACAGTGAGTG-1	T132_B	F	2_Neutrophil_IFIT2_IL1RN
T132_B_CTTTCGTTCGTCAATTAACGGGAA-1	T132_B	F	2_Neutrophil_IFIT2_IL1RN
T132_B_TTCCTCGTCAGCACGAAACGGGAA-1	T132_B	F	2_Neutrophil_IFIT2_IL1RN
T132_B_GCGGATTCAACCGTAAAACGGGAA-1	T132_B	F	2_Neutrophil_IFIT2_IL1RN
T132_B_AATACTGAGGCCATTCAGTGAGTG-1	T132_B	F	3_Neutrophil_CXCR4-high
T132_B_CAAATTGAGTTACCCAAGTGAGTG-1	T132_B	F	2_Neutrophil_IFIT2_IL1RN
T132_B_ACGAGGGAGCAATCGGAACGGGAA-1	T132_B	F	2_Neutrophil_IFIT2_IL1RN
T132_B_CCTAAGGAGTCTAACTAGTGAGTG-1	T132_B	F	2_Neutrophil_IFIT2_IL1RN
T132_B_ACGTATTTCCTTATGGAACGGGAA-1	T132_B	F	3_Neutrophil_CXCR4-high
T132_B_ACCCTAATCATTTAGCAACGGGAA-1	T132_B	F	3_Neutrophil_CXCR4-high
T132_B_CGCAATTGTATAGTGGAGTGAGTG-1	T132_B	F	2_Neutrophil_IFIT2_IL1RN
T132_B_GCACAAAGTATAGCGAAGTGAGTG-1	T132_B	F	2_Neutrophil_IFIT2_IL1RN
T132_B_AGGGCTATCTAACTACAACGGGAA-1	T132_B	F	2_Neutrophil_IFIT2_IL1RN
T132_B_CCTAACGGTGTGGCTCAGTGAGTG-1	T132_B	F	2_Neutrophil_IFIT2_IL1RN
T132_B_GTAAACCAGGCAAGTTAACGGGAA-1	T132_B	F	2_Neutrophil_IFIT2_IL1RN
T132_B_TGCTCCACATTTCATGAACGGGAA-1	T132_B	F	2_Neutrophil_IFIT2_IL1RN
T132_B_TAGCTACGTTGTCAGTAGTGAGTG-1	T132_B	F	17_AM_stressed
T132_B_CGTTATTAGAAAGGCAAGTGAGTG-1	T132_B	F	23_Mast cell
T132_B_GGAGTCATCGACTCACAACGGGAA-1	T132_B	F	5_CD8A T cell
T132_B_TTCATGAGTTGAATCCAGTGAGTG-1	T132_B	F	4_CD4 T cell_Effector
T132_B_CACAAAGGTTTCTAAGAACGGGAA-1	T132_B	F	5_CD8A T cell
T132_B_TGTACCGGTGATGCAAAACGGGAA-1	T132_B	F	17_AM_stressed
T132_B_GATTCGCTCGACCGTTAGTGAGTG-1	T132_B	F	17_AM_stressed
T132_B_AGGTTCGAGCTTAGTTAACGGGAA-1	T132_B	F	6_CD4 T cell_Naive_Stem
T132_B_GACATTGCACCTTCTCAACGGGAA-1	T132_B	F	3_Neutrophil_CXCR4-high
T132_B_TCTAATCAGCTATTACAACGGGAA-1	T132_B	F	4_CD4 T cell_Effector
T132_B_AATCGCGAGGAAACCTAACGGGAA-1	T132_B	F	5_CD8A T cell
T132_B_CTCAATAGTTCTTACTAGTGAGTG-1	T132_B	F	5_CD8A T cell
T132_B_AACCTCATCATGAGGTAGTGAGTG-1	T132_B	F	5_CD8A T cell
T132_B_AGGCTTGAGGCGAGAGAGTGAGTG-1	T132_B	F	5_CD8A T cell
T132_B_GCCATAGAGCCTCTAAAGTGAGTG-1	T132_B	F	3_Neutrophil_CXCR4-high
T132_B_CGCGTTCCATCTATGCAGTGAGTG-1	T132_B	F	2_Neutrophil_IFIT2_IL1RN
T132_B_GTTCGTTCAAATAAGGAACGGGAA-1	T132_B	F	5_CD8A T cell
T132_B_CTGTGTGGTACGGTTTAACGGGAA-1	T132_B	F	6_CD4 T cell_Naive_Stem
T132_B_CTAACAGCATTGCCTGAGTGAGTG-1	T132_B	F	7_gd T cell_NK_ILC
T132_B_GCTTAGGAGGCAAGTTAGTGAGTG-1	T132_B	F	3_Neutrophil_CXCR4-high
T132_B_AATGCGCCAGTTATCCAACGGGAA-1	T132_B	F	2_Neutrophil_IFIT2_IL1RN
T132_B_CCACATTCATTTGCTAAGTGAGTG-1	T132_B	F	2_Neutrophil_IFIT2_IL1RN
T132_B_AATTACCTCAGTTAGAAACGGGAA-1	T132_B	F	0_AM_APOC2
T132_B_ACCTTTACAACAGGGAAACGGGAA-1	T132_B	F	10_AM
T132_B_TCGTCAATCACCCTCCAGTGAGTG-1	T132_B	F	15_Mo-derived AM_FPR3
T132_B_ATAGCTTTCGCAGGACAACGGGAA-1	T132_B	F	1_AM_IFI27
T132_B_AGGCGCTAGCCAAACGAGTGAGTG-1	T132_B	F	1_AM_IFI27
T132_B_TACGCAACAAGCCTCCAACGGGAA-1	T132_B	F	0_AM_APOC2
T132_B_CGCTATATCATGGTCCAACGGGAA-1	T132_B	F	11_AM
T132_B_GTTTAGTTCGAGCTAGAGTGAGTG-1	T132_B	F	15_Mo-derived AM_FPR3
T132_B_TTCGCCTGTTTAGTTGAGTGAGTG-1	T132_B	F	0_AM_APOC2
T132_B_TGCAAATCATGAGTCAAGTGAGTG-1	T132_B	F	1_AM_IFI27
T132_B_TCCTTTCAGTGTGATAAACGGGAA-1	T132_B	F	12_Mo-derived AM_APOE
T132_B_TGTTTGAGTAGCTATCAGTGAGTG-1	T132_B	F	1_AM_IFI27
T132_B_TATTCCTGTCTTTATCAACGGGAA-1	T132_B	F	1_AM_IFI27
T132_B_CACTAACGTTTGGCCAAACGGGAA-1	T132_B	F	11_AM
T132_B_GAGCAAGCAATAGCTGAGTGAGTG-1	T132_B	F	0_AM_APOC2
T132_B_ATAGCAGGTAATAGGTAACGGGAA-1	T132_B	F	1_AM_IFI27
T132_B_GTCGATTGTCGGTTATAACGGGAA-1	T132_B	F	13_AM_FN1_CCL18
T132_B_GCACAACCAAGTGCACAACGGGAA-1	T132_B	F	12_Mo-derived AM_APOE
T132_B_TGTGAGCCAGGCGAAAAGTGAGTG-1	T132_B	F	11_AM
T132_B_TAATAGGTCACGAACGAACGGGAA-1	T132_B	F	1_AM_IFI27
T132_B_TTATCGCCAACTTGTCAACGGGAA-1	T132_B	F	13_AM_FN1_CCL18
T132_B_CTACCGGTCGCGTTACAGTGAGTG-1	T132_B	F	13_AM_FN1_CCL18
T132_B_TGTTGTCCACCAGCCTAGTGAGTG-1	T132_B	F	11_AM
T132_B_CTTAAGGCATCGTTCGAGTGAGTG-1	T132_B	F	21_AM_proliferating
T132_B_CAATCCATCTCTATGGAACGGGAA-1	T132_B	F	12_Mo-derived AM_APOE
T132_B_TAGCGGATCCATAGAAAACGGGAA-1	T132_B	F	14_AM_Mito-high
T132_B_ACGTTCGGTAAAGCGCAGTGAGTG-1	T132_B	F	1_AM_IFI27
T132_B_TATACCTAGTTTGACTAACGGGAA-1	T132_B	F	1_AM_IFI27
T132_B_CAATACTTCAAGGGTTAACGGGAA-1	T132_B	F	12_Mo-derived AM_APOE
T132_B_ACGCAAGTCGTAACCCAACGGGAA-1	T132_B	F	13_AM_FN1_CCL18
T132_B_ACTCGAACAAAGACCCAACGGGAA-1	T132_B	F	11_AM
T132_B_CTAACCTCAATAAGGAAACGGGAA-1	T132_B	F	10_AM
T132_B_TATGCATTCGATATGAAACGGGAA-1	T132_B	F	15_Mo-derived AM_FPR3
T132_B_AACCAACAGCGCTCCAAGTGAGTG-1	T132_B	F	10_AM
T132_B_GGTTAATCACAACATGAACGGGAA-1	T132_B	F	11_AM
T132_B_TCTATGAGTTGTGAGAAACGGGAA-1	T132_B	F	10_AM
T132_B_AAGGACAAGGTTAGTAAACGGGAA-1	T132_B	F	10_AM
T132_B_GTCCTCACAGCTTAAGAGTGAGTG-1	T132_B	F	13_AM_FN1_CCL18
T132_B_ATTCGTTAGGTTCATTAGTGAGTG-1	T132_B	F	0_AM_APOC2
T132_B_GCTGCTCCATCCTTGGAACGGGAA-1	T132_B	F	13_AM_FN1_CCL18
T132_B_AGGACAAAGTTATCCGAACGGGAA-1	T132_B	F	15_Mo-derived AM_FPR3
T132_B_AGTACTGCATAATGACAACGGGAA-1	T132_B	F	10_AM
T132_B_GCCTGCATCAACCGCTAGTGAGTG-1	T132_B	F	12_Mo-derived AM_APOE
T132_B_GTTAATGAGATGATTGAACGGGAA-1	T132_B	F	10_AM
T132_B_ATCCATCCATCACGAAAACGGGAA-1	T132_B	F	12_Mo-derived AM_APOE
T132_B_TGCATCCAGTTTACCGAGTGAGTG-1	T132_B	F	13_AM_FN1_CCL18
T132_B_GGGATATTCTAACTACAGTGAGTG-1	T132_B	F	11_AM
T132_B_GCTTAGGAGAGGCGTCAGTGAGTG-1	T132_B	F	11_AM
T132_B_GGGAAGTAGGCACTAGAACGGGAA-1	T132_B	F	11_AM
T132_B_GCAGCAATCGCGAAATAACGGGAA-1	T132_B	F	10_AM
T132_B_GCCCAATTCTTGAAAGAACGGGAA-1	T132_B	F	17_AM_stressed
T132_B_GCTATAAAGCGAATCGAACGGGAA-1	T132_B	F	15_Mo-derived AM_FPR3
T132_B_GCGCTACGTATTTCGAAGTGAGTG-1	T132_B	F	10_AM
T132_B_GGGCTAATCACTAATCAACGGGAA-1	T132_B	F	11_AM
T132_B_GTCGGTTTCTTGAATCAACGGGAA-1	T132_B	F	15_Mo-derived AM_FPR3
T132_B_GCAGCTAAGGTTGTAAAGTGAGTG-1	T132_B	F	1_AM_IFI27
T132_B_GACTAAATCAGGTAGTAGTGAGTG-1	T132_B	F	10_AM
T132_B_ATAGAAGCAGATAACTAACGGGAA-1	T132_B	F	16_AM_IFN-responsive
T132_B_TAGAAAGCAGCTAGACAGTGAGTG-1	T132_B	F	10_AM
T132_B_TTATTGGGTGGACACGAACGGGAA-1	T132_B	F	1_AM_IFI27
T132_B_GTAATCCGTTTGACTAAACGGGAA-1	T132_B	F	10_AM
T132_B_CCCACTTGTGTAATGGAACGGGAA-1	T132_B	F	11_AM
T132_B_AGGCCAGGTAGCCTTGAACGGGAA-1	T132_B	F	10_AM
T132_B_ATTGACTTCGGGACTAAACGGGAA-1	T132_B	F	11_AM
T132_B_CATTAGCGTTCACCAGAACGGGAA-1	T132_B	F	11_AM
T132_B_CTTGTGTCAAGTTAACAACGGGAA-1	T132_B	F	1_AM_IFI27
T132_B_GGTTTAAAGGTGAGGGAGTGAGTG-1	T132_B	F	11_AM
T132_B_AAGCAACTCCTCTAAGAGTGAGTG-1	T132_B	F	1_AM_IFI27
T132_B_ATAGCTTTCTAATCACAGTGAGTG-1	T132_B	F	10_AM
T132_B_CACATAAAGAACCTAAAACGGGAA-1	T132_B	F	1_AM_IFI27
T132_B_TGATTACTCAGGCTGAAGTGAGTG-1	T132_B	F	10_AM
T132_B_TGAGTCTGTAACTAGGAACGGGAA-1	T132_B	F	15_Mo-derived AM_FPR3
T132_B_AACGTTAAGCTTGAGGAGTGAGTG-1	T132_B	F	11_AM
T132_B_GAAGGGTAGCCCTGATAGTGAGTG-1	T132_B	F	10_AM
T132_B_CCTACCTGTCAATTGCAGTGAGTG-1	T132_B	F	10_AM
T132_B_CGTAGCGCATCGGGCAAACGGGAA-1	T132_B	F	10_AM
T132_B_GTGCTCAGTTAGAGGCAACGGGAA-1	T132_B	F	10_AM
T132_B_AGATTAGTCAACCTATAACGGGAA-1	T132_B	F	0_AM_APOC2
T132_B_ATAATGGTCCATAGGGAACGGGAA-1	T132_B	F	10_AM
T132_B_ATAAAGGCAAGGCGTTAGTGAGTG-1	T132_B	F	12_Mo-derived AM_APOE
T132_B_GCTTCTAAGCGAGGGAAACGGGAA-1	T132_B	F	11_AM
T132_B_GCTCGCTCAAGCTTTCAGTGAGTG-1	T132_B	F	1_AM_IFI27
T132_B_ACATACTTCACCATATAGTGAGTG-1	T132_B	F	10_AM
T132_B_GAGGTTTAGGTGTCCTAACGGGAA-1	T132_B	F	1_AM_IFI27
T132_B_TCTTGCTTCGCTCAGTAACGGGAA-1	T132_B	F	1_AM_IFI27
T132_B_AGCAGGCTCGATATAGAACGGGAA-1	T132_B	F	11_AM
T132_B_CCATCATCAGCTAGACAGTGAGTG-1	T132_B	F	15_Mo-derived AM_FPR3
T132_B_TAGTTGTTCATAGGTAAGTGAGTG-1	T132_B	F	1_AM_IFI27
T132_B_TATTCCTGTGAACGTAAGTGAGTG-1	T132_B	F	11_AM
T132_B_ACGTATTTCAATGTGAAGTGAGTG-1	T132_B	F	11_AM
T132_B_CGAATATCAGCGGATTAACGGGAA-1	T132_B	F	10_AM
T132_B_GTCATTAGTTAAGCTCAACGGGAA-1	T132_B	F	1_AM_IFI27
T132_B_AGGCCATCAGAATGAAAGTGAGTG-1	T132_B	F	1_AM_IFI27
T132_B_CTTAGTGTCTAGCGGAAACGGGAA-1	T132_B	F	12_Mo-derived AM_APOE
T132_B_GGGCAATGTAGGTGACAACGGGAA-1	T132_B	F	10_AM
T132_B_GCAAATTCAGCGATCGAACGGGAA-1	T132_B	F	10_AM
T132_B_AGTAAGTGTGAACGGTAGTGAGTG-1	T132_B	F	10_AM
T132_B_ACTCACTCATTACTTGAACGGGAA-1	T132_B	F	10_AM
T132_B_ACCACGTTCGTTAACTAGTGAGTG-1	T132_B	F	15_Mo-derived AM_FPR3
T132_B_TAAGCTTTCATTTGCGAGTGAGTG-1	T132_B	F	1_AM_IFI27
T132_B_GAGCTGGGTTCCGTGAAGTGAGTG-1	T132_B	F	10_AM
T132_B_TAACCTGTCGTTATGTAGTGAGTG-1	T132_B	F	10_AM
T132_B_TTTCACCTCCAAAGGTAACGGGAA-1	T132_B	F	15_Mo-derived AM_FPR3
T132_B_CCGCTATAGTCTGTGCAGTGAGTG-1	T132_B	F	1_AM_IFI27
T132_B_AAAGGGATCGATTACTAGTGAGTG-1	T132_B	F	11_AM
T132_B_GGTCTAACATTTCGACAACGGGAA-1	T132_B	F	1_AM_IFI27
T132_B_ATGCAACAGGCTTATTAACGGGAA-1	T132_B	F	0_AM_APOC2
T132_B_ATAGGATGTATGGGACAACGGGAA-1	T132_B	F	10_AM
T132_B_ATGGGTTAGCTTGAGGAACGGGAA-1	T132_B	F	12_Mo-derived AM_APOE
T132_B_TCAGGTTGTTTACCGGAACGGGAA-1	T132_B	F	10_AM
T132_B_ACACAATCAATAAGGAAACGGGAA-1	T132_B	F	21_AM_proliferating
T132_B_ACGTATTTCGAAGGCCAACGGGAA-1	T132_B	F	14_AM_Mito-high
T132_B_ATAGCGAGTCAATGTCAGTGAGTG-1	T132_B	F	10_AM
T132_B_GGCTGGTAGGCTGGTAAACGGGAA-1	T132_B	F	1_AM_IFI27
T132_B_TCAACCATCGCAAATAAGTGAGTG-1	T132_B	F	12_Mo-derived AM_APOE
T132_B_GCTAGACCACCACATTAACGGGAA-1	T132_B	F	1_AM_IFI27
T132_B_TGAGACTAGGGCGGAAAACGGGAA-1	T132_B	F	2_Neutrophil_IFIT2_IL1RN
T132_B_AGGATCAGTTGGAGCGAACGGGAA-1	T132_B	F	0_AM_APOC2
T132_B_ACCTATCCAATTAGGTAACGGGAA-1	T132_B	F	12_Mo-derived AM_APOE
T132_B_CATGGTTGTCGTTCTCAGTGAGTG-1	T132_B	F	15_Mo-derived AM_FPR3
T132_B_GGCACTAAGCATCTTGAGTGAGTG-1	T132_B	F	14_AM_Mito-high
T132_B_TCATAGGCATCGAACAAGTGAGTG-1	T132_B	F	12_Mo-derived AM_APOE
T132_B_TATGCATTCTCTATGGAGTGAGTG-1	T132_B	F	13_AM_FN1_CCL18
T132_B_CATACTTAGTCATTCGAACGGGAA-1	T132_B	F	15_Mo-derived AM_FPR3
T132_B_GTAAGGTTCGCATTTGAACGGGAA-1	T132_B	F	10_AM
T132_B_GTCCAAACATTCGGTTAGTGAGTG-1	T132_B	F	1_AM_IFI27
T132_B_CTTAATGGTGTTTGGTAACGGGAA-1	T132_B	F	10_AM
T132_B_CAAGCGATCATTGCATAACGGGAA-1	T132_B	F	13_AM_FN1_CCL18
T132_B_GAGCATGTCTTTGGTGAACGGGAA-1	T132_B	F	0_AM_APOC2
T132_B_AATCCAAAGCACGGTAAACGGGAA-1	T132_B	F	10_AM
T132_B_ATCGATGCAATACCCTAACGGGAA-1	T132_B	F	11_AM
T132_B_TAGTGCACACCATCCAAACGGGAA-1	T132_B	F	1_AM_IFI27
T132_B_TCTATCGAGAGGATGAAACGGGAA-1	T132_B	F	1_AM_IFI27
T132_B_CGATGTTGTTTACGACAACGGGAA-1	T132_B	F	1_AM_IFI27
T132_B_ATAAGCCAGTTTCCAGAACGGGAA-1	T132_B	F	13_AM_FN1_CCL18
T132_B_ATAGGCGTCGACTCACAGTGAGTG-1	T132_B	F	10_AM
T132_B_CGGCAATCACATACCTAGTGAGTG-1	T132_B	F	11_AM
T132_B_TACAGAATCATTAGTCAACGGGAA-1	T132_B	F	1_AM_IFI27
T132_B_CGCATTTCAATAACCGAGTGAGTG-1	T132_B	F	1_AM_IFI27
T132_B_TTATCACAGTTTCACGAGTGAGTG-1	T132_B	F	1_AM_IFI27
T132_B_CACTGTCAGTTGCAAAAGTGAGTG-1	T132_B	F	10_AM
T132_B_AGTCGTTGTTAGGCGGAACGGGAA-1	T132_B	F	0_AM_APOC2
T132_B_TGCTTGATCGCTATATAACGGGAA-1	T132_B	F	1_AM_IFI27
T132_B_CCTTGAGGTTAAGGCAAACGGGAA-1	T132_B	F	13_AM_FN1_CCL18
T132_B_CAATAGTCAACAGGCTAACGGGAA-1	T132_B	F	12_Mo-derived AM_APOE
T132_B_TAACAGGGTAGCGGATAGTGAGTG-1	T132_B	F	11_AM
T132_B_CGGGTTGCACAATAGTAGTGAGTG-1	T132_B	F	10_AM
T132_B_AGGTTAATCTTCGCTTAACGGGAA-1	T132_B	F	1_AM_IFI27
T132_B_TTCCTCTAGTGTCCACAGTGAGTG-1	T132_B	F	13_AM_FN1_CCL18
T132_B_TGAATGTCAGAATCGCAACGGGAA-1	T132_B	F	21_AM_proliferating
T132_B_AAATCGATCTGTGCACAACGGGAA-1	T132_B	F	11_AM
T132_B_CGACCGTGTGTGAGACAGTGAGTG-1	T132_B	F	1_AM_IFI27
T132_B_TCATTACAGGTTAGTAAGTGAGTG-1	T132_B	F	21_AM_proliferating
T132_B_AAATCCTTCGAACCTCAACGGGAA-1	T132_B	F	11_AM
T132_B_GTGGACATCGTCAACCAGTGAGTG-1	T132_B	F	1_AM_IFI27
T132_B_TCAACCTCAACCGTGGAACGGGAA-1	T132_B	F	13_AM_FN1_CCL18
T132_B_TCGTTAAGTGTCCTTCAGTGAGTG-1	T132_B	F	0_AM_APOC2
T132_B_AGTCAGCCATCCAAGAAGTGAGTG-1	T132_B	F	0_AM_APOC2
T132_B_ACCTATCCAGGATCCGAGTGAGTG-1	T132_B	F	1_AM_IFI27
T132_B_TTTGCGGGTATGTTTGAACGGGAA-1	T132_B	F	10_AM
T132_B_CCGGCTATCAATTGGAAGTGAGTG-1	T132_B	F	1_AM_IFI27
T132_B_TTCAGGACACATACCTAGTGAGTG-1	T132_B	F	0_AM_APOC2
T132_B_GGCATTACATCATGCTAACGGGAA-1	T132_B	F	1_AM_IFI27
T132_B_TCACAAGCACCATCATAACGGGAA-1	T132_B	F	15_Mo-derived AM_FPR3
T132_B_CTCTCGACATTTCGACAGTGAGTG-1	T132_B	F	10_AM
T132_B_AATTGACCACTCAATCAGTGAGTG-1	T132_B	F	12_Mo-derived AM_APOE
T132_B_CTCATAAGTATTGACCAACGGGAA-1	T132_B	F	10_AM
T132_B_CACCAACTCCTAAGGGAACGGGAA-1	T132_B	F	11_AM
T132_B_ACGGAACGTCGTCCAAAACGGGAA-1	T132_B	F	15_Mo-derived AM_FPR3
T132_B_TAACCACGTTTGTTGAAGTGAGTG-1	T132_B	F	12_Mo-derived AM_APOE
T132_B_CGGGATGGTCCAATACAACGGGAA-1	T132_B	F	12_Mo-derived AM_APOE
T132_B_TGCATGACAGCTCATTAACGGGAA-1	T132_B	F	15_Mo-derived AM_FPR3
T132_B_ATAGGCGTCGATTGGGAGTGAGTG-1	T132_B	F	11_AM
T132_B_TAACCTGTCGCTCAACAGTGAGTG-1	T132_B	F	10_AM
T132_B_GGCTTGAAGCAATCCCAGTGAGTG-1	T132_B	F	1_AM_IFI27
T132_B_AGTGCTGAGATTATCCAACGGGAA-1	T132_B	F	10_AM
T132_B_GGCTGTGCACTCCCTTAGTGAGTG-1	T132_B	F	1_AM_IFI27
T132_B_GTGCTTATCATGAGGTAACGGGAA-1	T132_B	F	13_AM_FN1_CCL18
T132_B_CTCAATAGTATTTGTGAGTGAGTG-1	T132_B	F	12_Mo-derived AM_APOE
T132_B_GAGTGCGGTGGCCCATAGTGAGTG-1	T132_B	F	10_AM
T132_B_AGGGAGTAGCCTTAATAGTGAGTG-1	T132_B	F	10_AM
T132_B_GGTTACCTCCCTTTGTAGTGAGTG-1	T132_B	F	10_AM
T132_B_GAACGAAAGACCAGGCAGTGAGTG-1	T132_B	F	1_AM_IFI27
T132_B_TGTGCGCGTCCGTGACAACGGGAA-1	T132_B	F	11_AM
T132_B_GTAACTAAGGTTCTTGAACGGGAA-1	T132_B	F	1_AM_IFI27
T132_B_TCCAATAGTCGTAACTAACGGGAA-1	T132_B	F	10_AM
T132_B_ACGTTCGGTGTTCCAGAACGGGAA-1	T132_B	F	13_AM_FN1_CCL18
T132_B_CATAATGAGGTTGGGCAACGGGAA-1	T132_B	F	0_AM_APOC2
T132_B_GCTTCTAAGGCGATATAGTGAGTG-1	T132_B	F	14_AM_Mito-high
T132_B_TGAGACTAGGGTTTGGAACGGGAA-1	T132_B	F	1_AM_IFI27
T132_B_TTAACCGTCGGTCAAGAGTGAGTG-1	T132_B	F	10_AM
T132_B_CCATTGTCACGTAAATAGTGAGTG-1	T132_B	F	0_AM_APOC2
T132_B_GGGATAAAGCGCAAGCAGTGAGTG-1	T132_B	F	1_AM_IFI27
T132_B_TGCGCATTCGCATTTGAACGGGAA-1	T132_B	F	12_Mo-derived AM_APOE
T132_B_CTACTGGGTCCTCATCAGTGAGTG-1	T132_B	F	13_AM_FN1_CCL18
T132_B_GCTATAAAGCTGATGGAACGGGAA-1	T132_B	F	1_AM_IFI27
T132_B_TAACTTGGTCTTTATCAGTGAGTG-1	T132_B	F	13_AM_FN1_CCL18
T132_B_ATGTGAGGTTTATCGAAACGGGAA-1	T132_B	F	11_AM
T132_B_GTATGTAAGTACCCACAACGGGAA-1	T132_B	F	0_AM_APOC2
T132_B_TCAAACCGTTCGGTATAGTGAGTG-1	T132_B	F	1_AM_IFI27
T132_B_CTTAGTCCAATCGTGAAACGGGAA-1	T132_B	F	11_AM
T132_B_TGCTTGATCTGTGCACAGTGAGTG-1	T132_B	F	1_AM_IFI27
T132_B_TAGCCTATCGAGAGAAAACGGGAA-1	T132_B	F	10_AM
T132_B_TAGGCTTGTCGAATCTAGTGAGTG-1	T132_B	F	11_AM
T132_B_ATGACTTTCCACAATTAGTGAGTG-1	T132_B	F	11_AM
T132_B_AACTAAGTCTATGGCCAGTGAGTG-1	T132_B	F	13_AM_FN1_CCL18
T132_B_CTCACACAGGTTACTTAGTGAGTG-1	T132_B	F	10_AM
T132_B_TAGGTTAAGTCGCGAAAGTGAGTG-1	T132_B	F	10_AM
T132_B_CGACCGTGTCCATTAAAACGGGAA-1	T132_B	F	10_AM
T132_B_GATGCACCATCACAGAAGTGAGTG-1	T132_B	F	15_Mo-derived AM_FPR3
T132_B_GTTGCGCGTATTACCAAACGGGAA-1	T132_B	F	14_AM_Mito-high
T132_B_AGGTTCTGTCAATCGTAGTGAGTG-1	T132_B	F	10_AM
T132_B_TCACTCGCAGGTATATAACGGGAA-1	T132_B	F	12_Mo-derived AM_APOE
T132_B_CGTTATAGTTCTTACTAGTGAGTG-1	T132_B	F	11_AM
T132_B_AGAGGAATCACAGCCTAGTGAGTG-1	T132_B	F	11_AM
T132_B_ACTAGTGCAAATCACGAGTGAGTG-1	T132_B	F	12_Mo-derived AM_APOE
T132_B_ATATAGGTCCAATTACAACGGGAA-1	T132_B	F	10_AM
T132_B_GGCATTACACATAGTGAGTGAGTG-1	T132_B	F	11_AM
T132_B_CTGCAAACAAGGAATAAACGGGAA-1	T132_B	F	14_AM_Mito-high
T132_B_ACCACAACAGGTATTGAGTGAGTG-1	T132_B	F	10_AM
T132_B_ATTTCGAGTCTACCAGAGTGAGTG-1	T132_B	F	13_AM_FN1_CCL18
T132_B_CCAAACCTCATGACCCAACGGGAA-1	T132_B	F	10_AM
T132_B_ACGGAACGTAAGCTAGAGTGAGTG-1	T132_B	F	1_AM_IFI27
T132_B_ATATTCGGTAAGCGTAAGTGAGTG-1	T132_B	F	16_AM_IFN-responsive
T132_B_ACACCTTCAATAAGGAAACGGGAA-1	T132_B	F	15_Mo-derived AM_FPR3
T132_B_TACGTTCCACCACAAAAGTGAGTG-1	T132_B	F	13_AM_FN1_CCL18
T132_B_CCATCATCAGCTAGACAACGGGAA-1	T132_B	F	12_Mo-derived AM_APOE
T132_B_TCCACCTGTACGATTCAACGGGAA-1	T132_B	F	0_AM_APOC2
T132_B_TCAACATTCTTCGCCCAGTGAGTG-1	T132_B	F	10_AM
T132_B_GGCTGATCAACTAAACAACGGGAA-1	T132_B	F	13_AM_FN1_CCL18
T132_B_GGGCTAATCAACCGCTAACGGGAA-1	T132_B	F	13_AM_FN1_CCL18
T132_B_AGTCAGCCAGAATCGCAACGGGAA-1	T132_B	F	1_AM_IFI27
T132_B_GAATGTCAGCACGGTAAACGGGAA-1	T132_B	F	10_AM
T132_B_TCAGGCTTCTGTGCACAGTGAGTG-1	T132_B	F	0_AM_APOC2
T132_B_AAAGGGATCTCACAATAGTGAGTG-1	T132_B	F	1_AM_IFI27
T132_B_CTCACCCTCTCGCCTCAACGGGAA-1	T132_B	F	1_AM_IFI27
T132_B_GTTATCTAGGTAGTTAAGTGAGTG-1	T132_B	F	16_AM_IFN-responsive
T132_B_GGCAAGTGTTGTCCAGAACGGGAA-1	T132_B	F	0_AM_APOC2
T132_B_GCAGTACCACCTAAGAAGTGAGTG-1	T132_B	F	11_AM
T132_B_GGGAAGTAGACCTTTGAACGGGAA-1	T132_B	F	14_AM_Mito-high
T132_B_GGAGCTATCCAAAGACAGTGAGTG-1	T132_B	F	13_AM_FN1_CCL18
T132_B_GGGTTTCTCACCTAATAGTGAGTG-1	T132_B	F	1_AM_IFI27
T132_B_CGCAGCACATATTTCGAGTGAGTG-1	T132_B	F	1_AM_IFI27
T132_B_CTTAGCCAGAACCTCCAACGGGAA-1	T132_B	F	0_AM_APOC2
T132_B_ATCCATCCATACTTGCAACGGGAA-1	T132_B	F	15_Mo-derived AM_FPR3
T132_B_TAACTGTTCCTTTGTCAACGGGAA-1	T132_B	F	16_AM_IFN-responsive
T132_B_CTTGTGTCAGCCCTTAAACGGGAA-1	T132_B	F	15_Mo-derived AM_FPR3
T132_B_CTGTTGCAGGACACGCAACGGGAA-1	T132_B	F	16_AM_IFN-responsive
T132_B_AGACCCGCAACAGAGGAGTGAGTG-1	T132_B	F	13_AM_FN1_CCL18
T132_B_CATGTTGTCCGCCCAAAGTGAGTG-1	T132_B	F	21_AM_proliferating
T132_B_CAGGTTACAACAGATTAGTGAGTG-1	T132_B	F	11_AM
T132_B_GCTATTGTCCGGATAGAGTGAGTG-1	T132_B	F	12_Mo-derived AM_APOE
T132_B_GACTTAAAGTGCAACGAGTGAGTG-1	T132_B	F	1_AM_IFI27
T132_B_ATGGATCAGTGATCAAAGTGAGTG-1	T132_B	F	16_AM_IFN-responsive
T132_B_ACCGGCTGTCTACCAGAGTGAGTG-1	T132_B	F	13_AM_FN1_CCL18
T132_B_TTTCACCTCGCTTGCGAACGGGAA-1	T132_B	F	16_AM_IFN-responsive
T132_B_AGGGCTTCAAGCCTCCAGTGAGTG-1	T132_B	F	13_AM_FN1_CCL18
T132_B_ATCCATCCATACCTTAAACGGGAA-1	T132_B	F	13_AM_FN1_CCL18
T132_B_CAGAGAGCACCATACTAACGGGAA-1	T132_B	F	1_AM_IFI27
T132_B_CACTCCCTCCGCCATGAGTGAGTG-1	T132_B	F	10_AM
T132_B_GGGCAATGTGAATCTCAACGGGAA-1	T132_B	F	1_AM_IFI27
T132_B_GACTGAGTCCAACAGGAGTGAGTG-1	T132_B	F	14_AM_Mito-high
T132_B_GTGTGCGCAACAGCTAAGTGAGTG-1	T132_B	F	1_AM_IFI27
T132_B_AAGTGAACAAGCGAAGAACGGGAA-1	T132_B	F	13_AM_FN1_CCL18
T132_B_ACAAGGCGTAACCCATAACGGGAA-1	T132_B	F	14_AM_Mito-high
T132_B_TGGTGCGCATAAGTCGAGTGAGTG-1	T132_B	F	1_AM_IFI27
T132_B_TCGGCCATCCGGACAAAGTGAGTG-1	T132_B	F	1_AM_IFI27
T132_B_CTGAGTCTCCTCTAAGAGTGAGTG-1	T132_B	F	1_AM_IFI27
T132_B_CTAACCATCATTTAGCAACGGGAA-1	T132_B	F	1_AM_IFI27
T132_B_CCAAACCTCTTGAAAGAGTGAGTG-1	T132_B	F	13_AM_FN1_CCL18
T132_B_TGATTACTCAGGTCGAAGTGAGTG-1	T132_B	F	12_Mo-derived AM_APOE
T132_B_GTCCCTGAGTCTATGTAGTGAGTG-1	T132_B	F	1_AM_IFI27
T132_B_AACATAGTCTGTGATTAGTGAGTG-1	T132_B	F	14_AM_Mito-high
T132_B_CACTAGCTCTTCGCTTAACGGGAA-1	T132_B	F	21_AM_proliferating
T132_B_ACGCCTAGTCATGCATAACGGGAA-1	T132_B	F	1_AM_IFI27
T132_B_ATGGGACGTGAGAAGGAACGGGAA-1	T132_B	F	13_AM_FN1_CCL18
T132_B_TGTGGGTCAAACGGGAAACGGGAA-1	T132_B	F	13_AM_FN1_CCL18
T132_B_CAATCCATCGCAAATAAGTGAGTG-1	T132_B	F	13_AM_FN1_CCL18
T132_B_GGTGTCGCAGCCTGAGAACGGGAA-1	T132_B	F	1_AM_IFI27
T132_B_TGGTTTGTCGCGCATTAGTGAGTG-1	T132_B	F	14_AM_Mito-high
T132_B_ACGCCCATCTATCTGGAGTGAGTG-1	T132_B	F	0_AM_APOC2
T132_B_TGCTTGATCCTTTAGGAGTGAGTG-1	T132_B	F	1_AM_IFI27
T132_B_CGCATTTCAAGCCTAAAACGGGAA-1	T132_B	F	13_AM_FN1_CCL18
T132_B_GGCAATCCATGGCGCAAACGGGAA-1	T132_B	F	10_AM
T132_B_CGGAACCAGAGCAACTAACGGGAA-1	T132_B	F	1_AM_IFI27
T132_B_GCTGGTAAGGTCAAACAGTGAGTG-1	T132_B	F	0_AM_APOC2
T132_B_TGCAAGCCACCAGCTCAGTGAGTG-1	T132_B	F	1_AM_IFI27
T132_B_AATCGCACAGATTGCAAACGGGAA-1	T132_B	F	11_AM
T132_B_CGACTTTCAGATTGCAAGTGAGTG-1	T132_B	F	16_AM_IFN-responsive
T132_B_TCGGTTATCACACAAAAGTGAGTG-1	T132_B	F	12_Mo-derived AM_APOE
T132_B_ACAAGGCGTATTGACCAACGGGAA-1	T132_B	F	1_AM_IFI27
T132_B_CTAACCATCGTCAACCAACGGGAA-1	T132_B	F	1_AM_IFI27
T132_B_GGTGATTAGCTCAAGGAGTGAGTG-1	T132_B	F	21_AM_proliferating
T132_B_ATTCGATTCAAACCAAAGTGAGTG-1	T132_B	F	13_AM_FN1_CCL18
T132_B_CCTCCAACACGTAATGAGTGAGTG-1	T132_B	F	1_AM_IFI27
T132_B_AAGGAACCACTCCCAAAACGGGAA-1	T132_B	F	21_AM_proliferating
T132_B_ACAACTTTCGATTGGGAACGGGAA-1	T132_B	F	13_AM_FN1_CCL18
T132_B_CGACTCCCATAACCAGAACGGGAA-1	T132_B	F	0_AM_APOC2
T132_B_TGCGGTTTCCCATTGAAGTGAGTG-1	T132_B	F	12_Mo-derived AM_APOE
T132_B_TAACGCCTCCTTGAGCAGTGAGTG-1	T132_B	F	14_AM_Mito-high
T132_B_TTTGCTCTCGCTATATAACGGGAA-1	T132_B	F	1_AM_IFI27
T132_B_ATTGCCTCAACTTGTCAGTGAGTG-1	T132_B	F	10_AM
T132_B_TCCAAGTGTCCGGGTTAGTGAGTG-1	T132_B	F	16_AM_IFN-responsive
T132_B_AGCTATGCATTAGCGAAGTGAGTG-1	T132_B	F	1_AM_IFI27
T132_B_ACAACCTGTAGACTGAAACGGGAA-1	T132_B	F	21_AM_proliferating
T132_B_GCGCACACAACATGATAACGGGAA-1	T132_B	F	15_Mo-derived AM_FPR3
T132_B_AGAGGAGGTGAAGCACAGTGAGTG-1	T132_B	F	1_AM_IFI27
T132_B_ATGGGTTAGTGCCCTGAGTGAGTG-1	T132_B	F	16_AM_IFN-responsive
T132_B_GGATGTCCAGAAACTTAGTGAGTG-1	T132_B	F	10_AM
T132_B_TAACGTTTCACTTGATAACGGGAA-1	T132_B	F	21_AM_proliferating
T132_B_GGCCTATTCGCTTCAAAGTGAGTG-1	T132_B	F	12_Mo-derived AM_APOE
T132_B_TAAGGCTAGTTGCAGGAGTGAGTG-1	T132_B	F	1_AM_IFI27
T132_B_CGCAATTGTTAGTGCTAACGGGAA-1	T132_B	F	14_AM_Mito-high
T132_B_CCCTGATAGTATGGTAAGTGAGTG-1	T132_B	F	16_AM_IFN-responsive
T132_B_GCATTTGTCAGCATGGAGTGAGTG-1	T132_B	F	1_AM_IFI27
T132_B_GTTGAGCCAACCGTAAAACGGGAA-1	T132_B	F	16_AM_IFN-responsive
T132_B_GATGCCCGTTGTCAGTAGTGAGTG-1	T132_B	F	13_AM_FN1_CCL18
T132_B_GATCACACATGGGTTAAGTGAGTG-1	T132_B	F	1_AM_IFI27
T132_B_GGCTGAGGTCATTATGAGTGAGTG-1	T132_B	F	13_AM_FN1_CCL18
T132_B_GGACATAGTTTACCGGAGTGAGTG-1	T132_B	F	1_AM_IFI27
T132_B_ACAACATCAGCACTAAAGTGAGTG-1	T132_B	F	10_AM
T132_B_ACAACCTGTCTTACTTAACGGGAA-1	T132_B	F	12_Mo-derived AM_APOE
T132_B_GGACTAAGTACAAAGTAACGGGAA-1	T132_B	F	13_AM_FN1_CCL18
T132_B_ACGCCCATCCATCCAAAGTGAGTG-1	T132_B	F	1_AM_IFI27
T132_B_GCTAGTCTCTGCAACCAACGGGAA-1	T132_B	F	0_AM_APOC2
T132_B_TACCGGCGTTAAGTCCAGTGAGTG-1	T132_B	F	0_AM_APOC2
T132_B_GAACTTGCAATTGAGTAACGGGAA-1	T132_B	F	1_AM_IFI27
T132_B_TGGTTAGCACTGACTTAGTGAGTG-1	T132_B	F	1_AM_IFI27
T132_B_TGCTATTAGACTAACAAACGGGAA-1	T132_B	F	13_AM_FN1_CCL18
T132_B_TCCGGAGCAAGTTAACAACGGGAA-1	T132_B	F	21_AM_proliferating
T132_B_TACCGGGCAAACCGTAAACGGGAA-1	T132_B	F	1_AM_IFI27
T132_B_GGATATTCAAATACCGAACGGGAA-1	T132_B	F	1_AM_IFI27
T132_B_CAGAGAGCAGGATGCTAACGGGAA-1	T132_B	F	10_AM
T132_B_AAACGTTCATGTTTCAAACGGGAA-1	T132_B	F	1_AM_IFI27
T132_B_GTGGATTAGGCAATCGAGTGAGTG-1	T132_B	F	13_AM_FN1_CCL18
T132_B_GCTTGTTCATTTAGCCAGTGAGTG-1	T132_B	F	15_Mo-derived AM_FPR3
T132_B_TAATGTGAGTTGACGGAGTGAGTG-1	T132_B	F	13_AM_FN1_CCL18
T132_B_AGGCGAGAGAACCTCCAGTGAGTG-1	T132_B	F	13_AM_FN1_CCL18
T132_B_CCCATCACACATTGAGAGTGAGTG-1	T132_B	F	1_AM_IFI27
T132_B_GTAAGAACATGAGGGAAACGGGAA-1	T132_B	F	0_AM_APOC2
T132_B_ACGTAATCAAGTAAGAAACGGGAA-1	T132_B	F	11_AM
T132_B_GCTTTGTCATGGGTTAAGTGAGTG-1	T132_B	F	1_AM_IFI27
T132_B_TTCCTCTAGTCATTCGAACGGGAA-1	T132_B	F	1_AM_IFI27
T132_B_TGGTTAGCACAACATGAGTGAGTG-1	T132_B	F	13_AM_FN1_CCL18
T132_B_TATCGCATCAGGCAATAGTGAGTG-1	T132_B	F	1_AM_IFI27
T132_B_AGCGAACGTAGGTGACAACGGGAA-1	T132_B	F	21_AM_proliferating
T132_B_GACCTGAAGCATCCCGAGTGAGTG-1	T132_B	F	16_AM_IFN-responsive
T132_B_TAATGCGCAAGTGCACAACGGGAA-1	T132_B	F	10_AM
T132_B_CACATAAAGGCCTTCGAACGGGAA-1	T132_B	F	1_AM_IFI27
T132_B_CTAAGTAAGCGCAAGCAGTGAGTG-1	T132_B	F	1_AM_IFI27
T132_B_ATGAGGAAGTTACACTAACGGGAA-1	T132_B	F	13_AM_FN1_CCL18
T132_B_AAGGCTGTCCAAAGACAACGGGAA-1	T132_B	F	15_Mo-derived AM_FPR3
T132_B_CACAGATAGTGAGTTAAGTGAGTG-1	T132_B	F	11_AM
T132_B_CATTTCTGTACGAACAAGTGAGTG-1	T132_B	F	13_AM_FN1_CCL18
T132_B_GGAAGTTTCTTAATGCAACGGGAA-1	T132_B	F	10_AM
T132_B_CAGGAAGCAACATGATAACGGGAA-1	T132_B	F	10_AM
T132_B_CAACCAACAGCGATCGAGTGAGTG-1	T132_B	F	0_AM_APOC2
T132_B_CGCATAACACCTAAAGAACGGGAA-1	T132_B	F	11_AM
T132_B_CCGAAAGTCTTAAGGAAACGGGAA-1	T132_B	F	10_AM
T132_B_CTCGTTAAGCCTGCCAAACGGGAA-1	T132_B	F	19_cDC1_Monocyte
T132_B_TGCATCCAGGATCCAGAACGGGAA-1	T132_B	F	10_AM
T132_B_GATCAATCAAACCGGTAGTGAGTG-1	T132_B	F	10_AM
T132_B_TTCGATTAGGTGTCCTAGTGAGTG-1	T132_B	F	0_AM_APOC2
T132_B_TCGTTGCAGTCAAACAAACGGGAA-1	T132_B	F	11_AM
T132_B_TCGAAGGTCCCATTGAAGTGAGTG-1	T132_B	F	12_Mo-derived AM_APOE
T132_B_TAAACTGAGTTTGAGAAGTGAGTG-1	T132_B	F	13_AM_FN1_CCL18
T132_B_AAGCCTGAGCTAACTTAGTGAGTG-1	T132_B	F	12_Mo-derived AM_APOE
T132_B_GCTTGAACATAGGCGTAGTGAGTG-1	T132_B	F	1_AM_IFI27
T132_B_CAATACTTCCCAAATTAGTGAGTG-1	T132_B	F	10_AM
T132_B_TGGCGGTAGATAGCCGAACGGGAA-1	T132_B	F	10_AM
T132_B_TGGGTTTGTAACTAGGAACGGGAA-1	T132_B	F	15_Mo-derived AM_FPR3
T132_B_ATACCCGGTAGACTGAAACGGGAA-1	T132_B	F	16_AM_IFN-responsive
T132_B_GGCAATCCAATTAGACAGTGAGTG-1	T132_B	F	18_Monocyte
T132_B_CTACCATCACCATCATAGTGAGTG-1	T132_B	F	10_AM
T132_B_GGTTCACTCTTGAGGGAGTGAGTG-1	T132_B	F	21_AM_proliferating
T132_B_GACATTCGTCGAAGTAAACGGGAA-1	T132_B	F	1_AM_IFI27
T132_B_TTCGATGTCCATCCGGAGTGAGTG-1	T132_B	F	1_AM_IFI27
T132_B_ACTTGCGGTTTCCACCAACGGGAA-1	T132_B	F	11_AM
T132_B_CGGTGCACATGACCAAAACGGGAA-1	T132_B	F	1_AM_IFI27
T132_B_CCCATTCGTGCTGAAAAGTGAGTG-1	T132_B	F	11_AM
T132_B_TAAAGGGAGAATGGGAAGTGAGTG-1	T132_B	F	13_AM_FN1_CCL18
T132_B_CCTAACGGTAATGAACAGTGAGTG-1	T132_B	F	10_AM
T132_B_AAACGTTCACAGCAACAACGGGAA-1	T132_B	F	10_AM
T132_B_GGTTTGACAAAGTGCCAACGGGAA-1	T132_B	F	10_AM
T132_B_GCGAGCTAGAGGCGGAAGTGAGTG-1	T132_B	F	14_AM_Mito-high
T132_B_TAGTTGTTCGAAATGCAGTGAGTG-1	T132_B	F	10_AM
T132_B_CTTAAGTTCCTTTGAGAACGGGAA-1	T132_B	F	1_AM_IFI27
T132_B_GAGCTTTGTTAGGTGAAGTGAGTG-1	T132_B	F	10_AM
T132_B_TCGAACCTCGTTGCACAACGGGAA-1	T132_B	F	10_AM
T132_B_GGTTTAAAGATAACCAAACGGGAA-1	T132_B	F	10_AM
T132_B_AGTAAACGTGGTTCTGAGTGAGTG-1	T132_B	F	10_AM
T132_B_GTTTGTCCAGGCGAAAAGTGAGTG-1	T132_B	F	10_AM
T132_B_ACCACAACATCATGTCAGTGAGTG-1	T132_B	F	11_AM
T132_B_AGCCAATAGAAGCATCAACGGGAA-1	T132_B	F	15_Mo-derived AM_FPR3
T132_B_GCTGGTAAGGTATTTCAACGGGAA-1	T132_B	F	10_AM
T132_B_GGGATGACACGCAATAAACGGGAA-1	T132_B	F	10_AM
T132_B_AATCTCTAGCCCGTTGAACGGGAA-1	T132_B	F	12_Mo-derived AM_APOE
T132_B_ACATGTTTCGAGGCACAACGGGAA-1	T132_B	F	11_AM
T132_B_ATGCAACAGTTAGGGTAGTGAGTG-1	T132_B	F	15_Mo-derived AM_FPR3
T132_B_CGACAAAGTGAATCTCAACGGGAA-1	T132_B	F	0_AM_APOC2
T132_B_AGTCATAAGTACCCACAGTGAGTG-1	T132_B	F	0_AM_APOC2
T132_B_GTTGCGCGTAACCTTAAACGGGAA-1	T132_B	F	1_AM_IFI27
T132_B_CGAATATCACGTAATGAACGGGAA-1	T132_B	F	0_AM_APOC2
T132_B_TACCATCCACAATACGAACGGGAA-1	T132_B	F	0_AM_APOC2
T132_B_TAGTTGAAGATAATCGAACGGGAA-1	T132_B	F	15_Mo-derived AM_FPR3
T132_B_TGCGGAATCAATGTGAAGTGAGTG-1	T132_B	F	11_AM
T132_B_ACATGTTTCGAGGTTGAACGGGAA-1	T132_B	F	13_AM_FN1_CCL18
T132_B_AGCTACCTCACATTACAACGGGAA-1	T132_B	F	10_AM
T132_B_GTTTAGCGTATTGGGAAGTGAGTG-1	T132_B	F	1_AM_IFI27
T132_B_TTGGTCATCAGCGATGAGTGAGTG-1	T132_B	F	13_AM_FN1_CCL18
T132_B_ATTATGGAGATAACCAAGTGAGTG-1	T132_B	F	15_Mo-derived AM_FPR3
T132_B_TAGGTTGCAATCGTGAAACGGGAA-1	T132_B	F	11_AM
T132_B_TAGAGGCGTATCCGCAAGTGAGTG-1	T132_B	F	10_AM
T132_B_ATGGTAATCGCCACATAGTGAGTG-1	T132_B	F	15_Mo-derived AM_FPR3
T132_B_ACGTAATCAATCATCCAGTGAGTG-1	T132_B	F	11_AM
T132_B_TAGGCTTGTCGTTCGAAGTGAGTG-1	T132_B	F	1_AM_IFI27
T132_B_ACCTTTACAACCGGATAGTGAGTG-1	T132_B	F	1_AM_IFI27
T132_B_TGTGGGTCAAGTTGGCAACGGGAA-1	T132_B	F	1_AM_IFI27
T132_B_GCATAATCAGGATTGCAGTGAGTG-1	T132_B	F	0_AM_APOC2
T132_B_TTTATGGGTCTATCTTAGTGAGTG-1	T132_B	F	10_AM
T132_B_AAACGTTCAATCGTTCAACGGGAA-1	T132_B	F	11_AM
T132_B_TGATTCAGTATTTCGAAGTGAGTG-1	T132_B	F	1_AM_IFI27
T132_B_CCAATTAGTCGAAGGTAACGGGAA-1	T132_B	F	15_Mo-derived AM_FPR3
T132_B_TCGATAAAGGTTCCGTAGTGAGTG-1	T132_B	F	15_Mo-derived AM_FPR3
T132_B_ACACTTGTCAAGGTGTAGTGAGTG-1	T132_B	F	1_AM_IFI27
T132_B_GCTAGACCAATAGAAGAGTGAGTG-1	T132_B	F	0_AM_APOC2
T132_B_AAATCACCAAACCGTAAGTGAGTG-1	T132_B	F	1_AM_IFI27
T132_B_CCTTCCTCATCATGTCAACGGGAA-1	T132_B	F	0_AM_APOC2
T132_B_CTTAGCTCACACAAATAACGGGAA-1	T132_B	F	1_AM_IFI27
T132_B_CATACTTAGACCAGGCAGTGAGTG-1	T132_B	F	13_AM_FN1_CCL18
T132_B_TGTATTGGTATTGGGAAGTGAGTG-1	T132_B	F	1_AM_IFI27
T132_B_AAGCGATTCGGTAAACAACGGGAA-1	T132_B	F	13_AM_FN1_CCL18
T132_B_GCTCCTGAGTTGCGGAAGTGAGTG-1	T132_B	F	1_AM_IFI27
T132_B_AAGTGAGAGCGCAAGCAACGGGAA-1	T132_B	F	11_AM
T132_B_CGACATTGTCATCATAAGTGAGTG-1	T132_B	F	1_AM_IFI27
T132_B_GGCCAAATCAGGCTGAAGTGAGTG-1	T132_B	F	11_AM
T132_B_TCTATTGCATACTGAGAGTGAGTG-1	T132_B	F	10_AM
T132_B_CCAGAAAGTCCTGAGCAGTGAGTG-1	T132_B	F	13_AM_FN1_CCL18
T132_B_TATTGGGCAGTTGCCCAGTGAGTG-1	T132_B	F	10_AM
T132_B_CCGCTAAGTGCTCATGAGTGAGTG-1	T132_B	F	13_AM_FN1_CCL18
T132_B_TTACTTGCATCCTTGGAACGGGAA-1	T132_B	F	15_Mo-derived AM_FPR3
T132_B_GGGCAATGTTAGTTTGAGTGAGTG-1	T132_B	F	10_AM
T132_B_TCGCCTCTCGTAAAGCAACGGGAA-1	T132_B	F	10_AM
T132_B_GCTGATGAGCTGATGGAGTGAGTG-1	T132_B	F	10_AM
T132_B_CAGCAATAGATATTGGAGTGAGTG-1	T132_B	F	14_AM_Mito-high
T132_B_CTTGCGCCATTCAGGAAACGGGAA-1	T132_B	F	15_Mo-derived AM_FPR3
T132_B_TTGGTCATCGCTTCAAAACGGGAA-1	T132_B	F	13_AM_FN1_CCL18
T132_B_GACATGCCATGCCTCAAGTGAGTG-1	T132_B	F	1_AM_IFI27
T132_B_GTCAGTGAGTAAGTGCAGTGAGTG-1	T132_B	F	15_Mo-derived AM_FPR3
T132_B_AATCACGCATTGAGATAACGGGAA-1	T132_B	F	14_AM_Mito-high
T132_B_CTAGGTACAAGACATTAACGGGAA-1	T132_B	F	10_AM
T132_B_TATTACCAGGTAAGCTAACGGGAA-1	T132_B	F	0_AM_APOC2
T132_B_GACATTAAGGAACTTAAACGGGAA-1	T132_B	F	12_Mo-derived AM_APOE
T132_B_GGAACATTCAATGTTCAACGGGAA-1	T132_B	F	10_AM
T132_B_TAACGCCTCACACAAAAGTGAGTG-1	T132_B	F	15_Mo-derived AM_FPR3
T132_B_TTCAGGACACACTAAGAGTGAGTG-1	T132_B	F	0_AM_APOC2
T132_B_GCTAGATAGGTTGCTCAGTGAGTG-1	T132_B	F	1_AM_IFI27
T132_B_TCGGTTATCAATTGGAAGTGAGTG-1	T132_B	F	0_AM_APOC2
T132_B_GGAAGTTTCCCATTGAAACGGGAA-1	T132_B	F	10_AM
T132_B_GGAACCATCACAAGCGAGTGAGTG-1	T132_B	F	0_AM_APOC2
T132_B_CTCAGGGCACCAGCTCAGTGAGTG-1	T132_B	F	0_AM_APOC2
T132_B_TACAAACCAGGATCCGAGTGAGTG-1	T132_B	F	1_AM_IFI27
T132_B_CAAATCAAGCGATGGCAACGGGAA-1	T132_B	F	10_AM
T132_B_CAACCGTTCGTCAACCAACGGGAA-1	T132_B	F	11_AM
T132_B_GCATTACGTGTTTCGGAACGGGAA-1	T132_B	F	10_AM
T132_B_GACCAAGTCACAATGAAACGGGAA-1	T132_B	F	1_AM_IFI27
T132_B_TGCATCCAGATAACCAAGTGAGTG-1	T132_B	F	10_AM
T132_B_TACCGGCGTACTAACCAACGGGAA-1	T132_B	F	0_AM_APOC2
T132_B_CCTTGAATCACTGTCAAGTGAGTG-1	T132_B	F	12_Mo-derived AM_APOE
T132_B_AGTTATCTCAGCCCTGAACGGGAA-1	T132_B	F	1_AM_IFI27
T132_B_GGAACCATCCCGTTCCAGTGAGTG-1	T132_B	F	1_AM_IFI27
T132_B_GAGGCAACATATAGGTAGTGAGTG-1	T132_B	F	1_AM_IFI27
T132_B_GCGGTTCGTTACCGTGAACGGGAA-1	T132_B	F	15_Mo-derived AM_FPR3
T132_B_GTTTGGTGTTTAGTTGAACGGGAA-1	T132_B	F	1_AM_IFI27
T132_B_GAGTAACTCATTGAAGAGTGAGTG-1	T132_B	F	10_AM
T132_B_CATTAGCGTACAAACGAACGGGAA-1	T132_B	F	10_AM
T132_B_ACTAGTCGTGCCCTTTAGTGAGTG-1	T132_B	F	11_AM
T132_B_GTAATCCGTCCGCTAAAGTGAGTG-1	T132_B	F	11_AM
T132_B_GAATAACGTCACGATTAACGGGAA-1	T132_B	F	0_AM_APOC2
T132_B_AGCCTTCAGGCGCATAAACGGGAA-1	T132_B	F	10_AM
T132_B_AACCAACAGGCGCGATAGTGAGTG-1	T132_B	F	10_AM
T132_B_TCTGGCCCATCCGTCAAGTGAGTG-1	T132_B	F	1_AM_IFI27
T132_B_GTAACGGTCGCCTCGAAGTGAGTG-1	T132_B	F	1_AM_IFI27
T132_B_GTGGCGTAGTTGCAAAAACGGGAA-1	T132_B	F	15_Mo-derived AM_FPR3
T132_B_TACATACTCGACCCATAGTGAGTG-1	T132_B	F	10_AM
T132_B_GATGGAGCAGGATTATAGTGAGTG-1	T132_B	F	10_AM
T132_B_GCACTCAGTCATGCATAGTGAGTG-1	T132_B	F	0_AM_APOC2
T132_B_TCACCCTGTATATTCGAGTGAGTG-1	T132_B	F	1_AM_IFI27
T132_B_CAAATTGAGTCTAACTAACGGGAA-1	T132_B	F	1_AM_IFI27
T132_B_AGCCAATAGTCTTGCAAACGGGAA-1	T132_B	F	11_AM
T132_B_TCATCAGTCGCCTAGTAGTGAGTG-1	T132_B	F	1_AM_IFI27
T132_B_GTCCAAACAACGACTAAACGGGAA-1	T132_B	F	0_AM_APOC2
T132_B_TCACCATCATCCGCTAAGTGAGTG-1	T132_B	F	12_Mo-derived AM_APOE
T132_B_TCGCTCGAGGGTTAACAACGGGAA-1	T132_B	F	10_AM
T132_B_TAACCCTCATTACTTGAACGGGAA-1	T132_B	F	10_AM
T132_B_AGAAGCAAGTTGCGCTAGTGAGTG-1	T132_B	F	11_AM
T132_B_GAAGTATGTCTCAGCAAGTGAGTG-1	T132_B	F	10_AM
T132_B_GCTCACTAGCTTATCGAACGGGAA-1	T132_B	F	15_Mo-derived AM_FPR3
T132_B_GTTGCATGTTTGGCCAAGTGAGTG-1	T132_B	F	10_AM
T132_B_CAGGCGAGTTCCGGGTAACGGGAA-1	T132_B	F	11_AM
T132_B_GTATACTTCCTGTTCTAGTGAGTG-1	T132_B	F	11_AM
T132_B_GTTTGGGAGTTACCCAAGTGAGTG-1	T132_B	F	11_AM
T132_B_CCGCTTACAACCGTGGAACGGGAA-1	T132_B	F	1_AM_IFI27
T132_B_TATTAGGAGCACGGTAAGTGAGTG-1	T132_B	F	11_AM
T132_B_CCAAGTGAGGTTAGCGAGTGAGTG-1	T132_B	F	1_AM_IFI27
T132_B_AGACTCACATCACGCCAACGGGAA-1	T132_B	F	1_AM_IFI27
T132_B_TAACAGGGTAATGAACAGTGAGTG-1	T132_B	F	10_AM
T132_B_ACACAAGGTTCGATGTAGTGAGTG-1	T132_B	F	13_AM_FN1_CCL18
T132_B_CCTAACGGTCGGTTTGAACGGGAA-1	T132_B	F	10_AM
T132_B_ACTAGGTAGGGTTTCCAACGGGAA-1	T132_B	F	11_AM
T132_B_TCAATCTAGTTAGTTCAACGGGAA-1	T132_B	F	21_AM_proliferating
T132_B_ATGCATTTCATGGTCCAACGGGAA-1	T132_B	F	13_AM_FN1_CCL18
T132_B_ACAGGTAGTACGGGCAAACGGGAA-1	T132_B	F	10_AM
T132_B_GCATAATCAATCATCCAGTGAGTG-1	T132_B	F	15_Mo-derived AM_FPR3
T132_B_TTTCCTGGTTGTCAGTAGTGAGTG-1	T132_B	F	10_AM
T132_B_ACTTGCTCACATGAATAACGGGAA-1	T132_B	F	1_AM_IFI27
T132_B_ACCTTTACAAGATAAGAGTGAGTG-1	T132_B	F	15_Mo-derived AM_FPR3
T132_B_CCTGGTCCAGCCTTCAAACGGGAA-1	T132_B	F	14_AM_Mito-high
T132_B_CTTTCTATCGGTAACGAGTGAGTG-1	T132_B	F	10_AM
T132_B_AGGACAAAGGTTCATTAACGGGAA-1	T132_B	F	16_AM_IFN-responsive
T132_B_TATTTGCAGGTATGGTAACGGGAA-1	T132_B	F	11_AM
T132_B_TATCGCATCAGGTTAAAGTGAGTG-1	T132_B	F	11_AM
T132_B_GGAGTCTCAAGGTTATAGTGAGTG-1	T132_B	F	1_AM_IFI27
T132_B_GATCAAATCAACCGGAAACGGGAA-1	T132_B	F	1_AM_IFI27
T132_B_CACAGCAAGTAGCGCAAACGGGAA-1	T132_B	F	12_Mo-derived AM_APOE
T132_B_TGTTGCATCCGCCTCTAACGGGAA-1	T132_B	F	0_AM_APOC2
T132_B_GGGTTATAGTGCTGAGAACGGGAA-1	T132_B	F	11_AM
T132_B_GTTAACCGTGTGATGAAACGGGAA-1	T132_B	F	14_AM_Mito-high
T132_B_TTCCGCACATTTCATGAGTGAGTG-1	T132_B	F	15_Mo-derived AM_FPR3
T132_B_GTTTGGGAGTTAGGGTAGTGAGTG-1	T132_B	F	11_AM
T132_B_ATAAGCATCATAATCCAACGGGAA-1	T132_B	F	11_AM
T132_B_CAGTTAAAGGTGAGGGAGTGAGTG-1	T132_B	F	10_AM
T132_B_CAAATCCGTGCTCATGAACGGGAA-1	T132_B	F	1_AM_IFI27
T132_B_GTTGTCCAGGTTCGAGAACGGGAA-1	T132_B	F	10_AM
T132_B_TCCTTGAAGGGTCTAGAGTGAGTG-1	T132_B	F	12_Mo-derived AM_APOE
T132_B_GCTTTCAAGTTGGCCTAACGGGAA-1	T132_B	F	10_AM
T132_B_TTATGTCAGGTTATCTAGTGAGTG-1	T132_B	F	1_AM_IFI27
T132_B_AGTTATCTCAGCGGGTAGTGAGTG-1	T132_B	F	1_AM_IFI27
T132_B_GTTAGAATCATGAGGTAACGGGAA-1	T132_B	F	1_AM_IFI27
T132_B_GGACTTACAAACCGGTAACGGGAA-1	T132_B	F	1_AM_IFI27
T132_B_GCATCTATCAGGTCGAAACGGGAA-1	T132_B	F	11_AM
T132_B_ATAACCCGTTTACGACAGTGAGTG-1	T132_B	F	13_AM_FN1_CCL18
T132_B_CTTTCATGTCAAACTCAACGGGAA-1	T132_B	F	1_AM_IFI27
T132_B_CACAGATAGGAAACTCAGTGAGTG-1	T132_B	F	15_Mo-derived AM_FPR3
T132_B_CAGTGAAGTTAAGGATAGTGAGTG-1	T132_B	F	14_AM_Mito-high
T132_B_ACCATTAGTATTTCGAAGTGAGTG-1	T132_B	F	1_AM_IFI27
T132_B_GTATACTTCACCCTGGAGTGAGTG-1	T132_B	F	16_AM_IFN-responsive
T132_B_ACCCGTTAGGCGATATAACGGGAA-1	T132_B	F	11_AM
T132_B_GGCAATAGTTCGGTATAACGGGAA-1	T132_B	F	0_AM_APOC2
T132_B_ATATTCGGTTTCACCCAGTGAGTG-1	T132_B	F	10_AM
T132_B_TAACTGTTCATGCGGAAGTGAGTG-1	T132_B	F	11_AM
T132_B_AACGTTAAGCACTACCAACGGGAA-1	T132_B	F	1_AM_IFI27
T132_B_TGTCTTGAGGATGGTTAGTGAGTG-1	T132_B	F	11_AM
T132_B_TGACCTGGTCCTCCTGAACGGGAA-1	T132_B	F	11_AM
T132_B_TTGAGTAAGCAAAGCTAACGGGAA-1	T132_B	F	11_AM
T132_B_GCTGGATCATGCGCCTAACGGGAA-1	T132_B	F	0_AM_APOC2
T132_B_GATTGCACATGGGTTAAACGGGAA-1	T132_B	F	0_AM_APOC2
T132_B_GCGCTAAAGACTGAGTAGTGAGTG-1	T132_B	F	12_Mo-derived AM_APOE
T132_B_TTATTGGGTTTCAGGTAGTGAGTG-1	T132_B	F	1_AM_IFI27
T132_B_TCACTTTGTGTGAGACAGTGAGTG-1	T132_B	F	10_AM
T132_B_CTGATCCAGGCCTTCGAACGGGAA-1	T132_B	F	10_AM
T132_B_ACTACAAAGCTTAGTTAGTGAGTG-1	T132_B	F	11_AM
T132_B_TAGTGCACAGTGAGAGAGTGAGTG-1	T132_B	F	1_AM_IFI27
T132_B_CAGTTAAAGTGTGAGTAACGGGAA-1	T132_B	F	10_AM
T132_B_TGTGGCGCATCACGCCAACGGGAA-1	T132_B	F	10_AM
T132_B_ACTCGAACACGTAGTAAACGGGAA-1	T132_B	F	15_Mo-derived AM_FPR3
T132_B_CGACCGTGTTTCCACCAGTGAGTG-1	T132_B	F	12_Mo-derived AM_APOE
T132_B_GGAATAACAGGTATATAACGGGAA-1	T132_B	F	1_AM_IFI27
T132_B_CAGGTATAGGCACAATAACGGGAA-1	T132_B	F	1_AM_IFI27
T132_B_TCCCTTTAGTATCGCCAGTGAGTG-1	T132_B	F	1_AM_IFI27
T132_B_CCACTATCATAGGGTCAACGGGAA-1	T132_B	F	11_AM
T132_B_GAAGCACGTCATGATCAACGGGAA-1	T132_B	F	11_AM
T132_B_TAGTTGCGTCTGTGATAACGGGAA-1	T132_B	F	13_AM_FN1_CCL18
T132_B_ACCAGGTCACTAGTCTAGTGAGTG-1	T132_B	F	11_AM
T132_B_TATCGCTCATTCCTTTAACGGGAA-1	T132_B	F	1_AM_IFI27
T132_B_CATTGTCCATTGCCGCAGTGAGTG-1	T132_B	F	12_Mo-derived AM_APOE
T132_B_TGCAATAAGACCTTGCAACGGGAA-1	T132_B	F	1_AM_IFI27
T132_B_AGTGATCAGGCTGGTAAACGGGAA-1	T132_B	F	16_AM_IFN-responsive
T132_B_TGAACAGGTTAGGTAGAGTGAGTG-1	T132_B	F	1_AM_IFI27
T132_B_TCACCAATCCGCCATGAGTGAGTG-1	T132_B	F	11_AM
T132_B_ATAAAGGCATCACAGAAGTGAGTG-1	T132_B	F	13_AM_FN1_CCL18
T132_B_GCGATTGAGCTATCGCAGTGAGTG-1	T132_B	F	2_Neutrophil_IFIT2_IL1RN
T132_B_GTTGAGGTCGCGAGTAAACGGGAA-1	T132_B	F	2_Neutrophil_IFIT2_IL1RN
T132_B_TTGAGGTAGCCTGGTTAGTGAGTG-1	T132_B	F	17_AM_stressed
T132_B_CCCATTCGTCCTTATTAGTGAGTG-1	T132_B	F	6_CD4 T cell_Naive_Stem
T132_B_CCTATTTGTTTGGGCCAGTGAGTG-1	T132_B	F	8_Treg_FOXP3
T132_B_TGTACCGGTCCGGGTTAACGGGAA-1	T132_B	F	17_AM_stressed
T132_B_TCCTTGAAGGATGGTTAACGGGAA-1	T132_B	F	4_CD4 T cell_Effector
T132_B_CAGCTGGCAGGCAACTAGTGAGTG-1	T132_B	F	22_B cell
T132_B_GTTGTTGTCACCTAATAGTGAGTG-1	T132_B	F	7_gd T cell_NK_ILC
T132_B_TTTGCGCAGGCCAACAAACGGGAA-1	T132_B	F	6_CD4 T cell_Naive_Stem
T132_B_CGTTCAATCCTTAGGCAACGGGAA-1	T132_B	F	6_CD4 T cell_Naive_Stem
T132_B_ATGGTGAGTGCATCGCAACGGGAA-1	T132_B	F	5_CD8A T cell
T132_B_GGGATGACACATAAGTAGTGAGTG-1	T132_B	F	6_CD4 T cell_Naive_Stem
T132_B_GGGACTCAGGGATTTAAACGGGAA-1	T132_B	F	4_CD4 T cell_Effector
T132_B_CTAACAGCAACAGAGGAACGGGAA-1	T132_B	F	6_CD4 T cell_Naive_Stem
T132_B_AGACTAGGTACCTTAAAGTGAGTG-1	T132_B	F	5_CD8A T cell
T132_B_CATAAACCAAGTAAGAAACGGGAA-1	T132_B	F	22_B cell
T132_B_AAGCCTCTCTTGATCGAACGGGAA-1	T132_B	F	6_CD4 T cell_Naive_Stem
T132_B_AGTCATAAGTCTTGCAAACGGGAA-1	T132_B	F	7_gd T cell_NK_ILC
T132_B_CATCCTTTCTAACCTGAACGGGAA-1	T132_B	F	4_CD4 T cell_Effector
T132_B_GGATTGCCATGCGCCTAGTGAGTG-1	T132_B	F	6_CD4 T cell_Naive_Stem
T132_B_TAGAGGCGTGACCTTGAGTGAGTG-1	T132_B	F	5_CD8A T cell
T132_B_AGGTTCTGTTGCGGCTAGTGAGTG-1	T132_B	F	4_CD4 T cell_Effector
T132_B_GTCGGTTTCCATCCTTAGTGAGTG-1	T132_B	F	4_CD4 T cell_Effector
T132_B_TCAACTGTCCAATTACAACGGGAA-1	T132_B	F	18_Monocyte
T132_B_TGCTATTAGTCCTGCGAGTGAGTG-1	T132_B	F	6_CD4 T cell_Naive_Stem
T132_B_CATTGCGGTCCTCACTAGTGAGTG-1	T132_B	F	17_AM_stressed
T132_B_ATTCGTCCAGCTAGCGAACGGGAA-1	T132_B	F	6_CD4 T cell_Naive_Stem
T132_B_GACTGAGTCACTGTCAAGTGAGTG-1	T132_B	F	4_CD4 T cell_Effector
T132_B_CTAACTAGTTGCTGTGAACGGGAA-1	T132_B	F	6_CD4 T cell_Naive_Stem
T132_B_TAACCTGTCCTGTTCTAACGGGAA-1	T132_B	F	17_AM_stressed
T132_B_GAACGGCTCCAATGAAAGTGAGTG-1	T132_B	F	8_Treg_FOXP3
T132_B_AGTCGCGCAGTAAGTTAACGGGAA-1	T132_B	F	6_CD4 T cell_Naive_Stem
T132_B_TCCTAAGTCCTCTAAGAACGGGAA-1	T132_B	F	6_CD4 T cell_Naive_Stem
T132_B_GAGACCCAGACTGAGTAACGGGAA-1	T132_B	F	6_CD4 T cell_Naive_Stem
T132_B_GCAAGTTAGTAGCGCAAACGGGAA-1	T132_B	F	8_Treg_FOXP3
T132_B_CCGAAAGTCCTAAAGAAACGGGAA-1	T132_B	F	7_gd T cell_NK_ILC
T132_B_GGAAGTTTCAACCGCTAACGGGAA-1	T132_B	F	5_CD8A T cell
T132_B_TCAAGTGCATCTATCAAACGGGAA-1	T132_B	F	5_CD8A T cell
T132_B_TATGTTGGTCTACCTCAACGGGAA-1	T132_B	F	6_CD4 T cell_Naive_Stem
T132_B_TGGTTTGTCCAACATTAGTGAGTG-1	T132_B	F	7_gd T cell_NK_ILC
T132_B_GGTGTCGCATACTTGCAACGGGAA-1	T132_B	F	19_cDC1_Monocyte
T132_B_TCTGCCACACATAGATAGTGAGTG-1	T132_B	F	5_CD8A T cell
T132_B_TCAGGTTGTTTCCTGCAGTGAGTG-1	T132_B	F	4_CD4 T cell_Effector
T132_B_AGTGATGGTCATGCATAGTGAGTG-1	T132_B	F	17_AM_stressed
T132_B_CGAGCTTTCCAAACGGAGTGAGTG-1	T132_B	F	4_CD4 T cell_Effector
T132_B_TAGCAAGGTTCCTTTGAACGGGAA-1	T132_B	F	17_AM_stressed
T132_B_TACACCGGTCATCAGTAGTGAGTG-1	T132_B	F	17_AM_stressed
T132_B_ATAGGCTAGATGCAACAACGGGAA-1	T132_B	F	5_CD8A T cell
T132_B_CACAGCAAGGCTCCATAACGGGAA-1	T132_B	F	4_CD4 T cell_Effector
T132_B_CTTAACGTCGTCAACCAACGGGAA-1	T132_B	F	6_CD4 T cell_Naive_Stem
T132_B_AAGTTGCAGCTCAAGGAGTGAGTG-1	T132_B	F	6_CD4 T cell_Naive_Stem
T132_B_CCCTGATAGTTTCACGAACGGGAA-1	T132_B	F	4_CD4 T cell_Effector
T132_B_TGGACAAGTCCCTCATAGTGAGTG-1	T132_B	F	6_CD4 T cell_Naive_Stem
T132_B_TGAGGTAGTTGACCCAAACGGGAA-1	T132_B	F	4_CD4 T cell_Effector
T132_B_AACCCGGCATTGTACCAGTGAGTG-1	T132_B	F	22_B cell
T132_B_GAGCTATAGGATTATGAGTGAGTG-1	T132_B	F	5_CD8A T cell
T132_B_TGATGGCCAACCATTCAACGGGAA-1	T132_B	F	6_CD4 T cell_Naive_Stem
T132_B_ACGATTGCACCTAACTAGTGAGTG-1	T132_B	F	19_cDC1_Monocyte
T132_B_CTTCAATAGTAAAGGGAACGGGAA-1	T132_B	F	10_AM
T132_B_TGCAAATCACAATACGAGTGAGTG-1	T132_B	F	10_AM
T132_B_TCTTTGGAGCCAGAGCAGTGAGTG-1	T132_B	F	1_AM_IFI27
T132_B_GTTGCGCGTATTCGGTAGTGAGTG-1	T132_B	F	0_AM_APOC2
T132_B_CATTCGCAGCCAGAGCAGTGAGTG-1	T132_B	F	0_AM_APOC2
T132_B_TTTAGTCAGCTTAGTTAGTGAGTG-1	T132_B	F	10_AM
T132_B_AAAGGTGAGTGTGAGTAGTGAGTG-1	T132_B	F	11_AM
T132_B_ATACTGTTCAGTTTACAGTGAGTG-1	T132_B	F	11_AM
T132_B_CGTAACGAGCGCTAGAAACGGGAA-1	T132_B	F	1_AM_IFI27
T132_B_AGCCTCTAGGTTCGAGAGTGAGTG-1	T132_B	F	12_Mo-derived AM_APOE
T132_B_GGATATTCAGCAATTGAGTGAGTG-1	T132_B	F	18_Monocyte
T132_B_GCGGTTCGTCACCAGCAGTGAGTG-1	T132_B	F	11_AM
T132_B_GCTTGTTCATCGATAGAACGGGAA-1	T132_B	F	1_AM_IFI27
T132_B_TCCTAAGTCAGCTACCAGTGAGTG-1	T132_B	F	12_Mo-derived AM_APOE
T132_B_TGTTCAAGTCAATACCAACGGGAA-1	T132_B	F	12_Mo-derived AM_APOE
T132_B_AAAGTAGCACTTAACCAACGGGAA-1	T132_B	F	15_Mo-derived AM_FPR3
T132_B_GTTGTAAAGAGCCGGTAACGGGAA-1	T132_B	F	13_AM_FN1_CCL18
T132_B_GTCGGTTTCCTGGAAGAGTGAGTG-1	T132_B	F	15_Mo-derived AM_FPR3
T132_B_GTGTTAAAGTATGGTAAACGGGAA-1	T132_B	F	1_AM_IFI27
T132_B_AATCCGGAGTTAGTTCAACGGGAA-1	T132_B	F	16_AM_IFN-responsive
T132_B_GCACAAAGTTTCGCCTAACGGGAA-1	T132_B	F	10_AM
T132_B_CTAGGCGCAAACCGGTAACGGGAA-1	T132_B	F	1_AM_IFI27
T132_B_GATGACAGTCCTTCGTAACGGGAA-1	T132_B	F	10_AM
T132_B_ATAACCAAGCAGCTAGAGTGAGTG-1	T132_B	F	18_Monocyte
T132_B_GCCTGAGCACGGTACGAACGGGAA-1	T132_B	F	13_AM_FN1_CCL18
T132_B_TCTGGCCCAAACGGTCAACGGGAA-1	T132_B	F	1_AM_IFI27
T132_B_TAGTTGCGTTTGAGCTAACGGGAA-1	T132_B	F	15_Mo-derived AM_FPR3
T132_B_AGAAACCTCTAGCCTAAGTGAGTG-1	T132_B	F	12_Mo-derived AM_APOE
T132_B_TTGGTCATCGCTTCGGAGTGAGTG-1	T132_B	F	10_AM
T132_B_CAAATCAAGTAAGCACAACGGGAA-1	T132_B	F	18_Monocyte
T132_B_GACAATATCAAGGTACAACGGGAA-1	T132_B	F	1_AM_IFI27
T132_B_GGTTGAGTCTTGAATCAACGGGAA-1	T132_B	F	9_T cell_proliferating
T132_B_AAACCAATCGGTTATTAACGGGAA-1	T132_B	F	10_AM
T132_B_TAGTCTCCATAGCGACAGTGAGTG-1	T132_B	F	11_AM
T132_B_TCCCTTTAGTGGACCAAACGGGAA-1	T132_B	F	1_AM_IFI27
T132_B_TAGCCAGAGCTCGATCAACGGGAA-1	T132_B	F	11_AM
T132_B_TTATGGGCAGGTAGCTAGTGAGTG-1	T132_B	F	19_cDC1_Monocyte
T132_B_CTTAGTGTCAAACTTCAGTGAGTG-1	T132_B	F	21_AM_proliferating
T132_B_GCGCAACAGTGTCCACAACGGGAA-1	T132_B	F	15_Mo-derived AM_FPR3
T132_B_ATGCGCAAGTTATTGCAACGGGAA-1	T132_B	F	13_AM_FN1_CCL18
T132_B_TCAAGCGAGTCTTGCAAGTGAGTG-1	T132_B	F	15_Mo-derived AM_FPR3
T132_B_TCATTTGCATGTTTCAAGTGAGTG-1	T132_B	F	15_Mo-derived AM_FPR3
T132_B_CAATAAGTCGCGCATTAGTGAGTG-1	T132_B	F	15_Mo-derived AM_FPR3
T132_B_GGTTTAAAGCATTTCGAACGGGAA-1	T132_B	F	10_AM
T132_B_GGCAAGCTCGCTATATAACGGGAA-1	T132_B	F	12_Mo-derived AM_APOE
T132_B_GCATGAGTCCTTTGTCAACGGGAA-1	T132_B	F	15_Mo-derived AM_FPR3
T132_B_ACGAATATCCTTTGAGAACGGGAA-1	T132_B	F	12_Mo-derived AM_APOE
T132_B_GAATGTCAGGAACCATAGTGAGTG-1	T132_B	F	12_Mo-derived AM_APOE
T132_B_GCGGTAATCAGCCTTAAACGGGAA-1	T132_B	F	10_AM
T132_B_CGTCATTCAAGTTGCAAGTGAGTG-1	T132_B	F	1_AM_IFI27
T132_B_GATAGGTTCCGCAACTAACGGGAA-1	T132_B	F	10_AM
T132_B_TAGAAAGCACTATGGAAGTGAGTG-1	T132_B	F	10_AM
T132_B_CGGTCAAAGAGAGCAAAGTGAGTG-1	T132_B	F	11_AM
T132_B_TCTAAGGCAAAGAACAAACGGGAA-1	T132_B	F	21_AM_proliferating
T132_B_GTGTGAGTCTGTGACCAACGGGAA-1	T132_B	F	0_AM_APOC2
T132_B_GTCCTCACACTAACGAAACGGGAA-1	T132_B	F	0_AM_APOC2
T132_B_TCTTTGTGTACGTAAGAGTGAGTG-1	T132_B	F	15_Mo-derived AM_FPR3
T132_B_AACCCGGCATCAAGTGAGTGAGTG-1	T132_B	F	4_CD4 T cell_Effector
T132_B_TTCGCCACAGCTAAGCAACGGGAA-1	T132_B	F	5_CD8A T cell
T132_B_ATGGCTTGTTCAAGGAAACGGGAA-1	T132_B	F	5_CD8A T cell
T132_B_GCGATTGAGGCTACTCAGTGAGTG-1	T132_B	F	8_Treg_FOXP3
T132_B_TTCGGTCAGGCGAGAGAGTGAGTG-1	T132_B	F	5_CD8A T cell
T132_B_TTATGGGCATAGCGCGAACGGGAA-1	T132_B	F	5_CD8A T cell
T132_B_ACTTAGTTCGTCCCGAAGTGAGTG-1	T132_B	F	5_CD8A T cell
T132_B_TGATTACTCAGGCTGAAACGGGAA-1	T132_B	F	6_CD4 T cell_Naive_Stem
T132_B_TCGATATTCCATCCTTAGTGAGTG-1	T132_B	F	5_CD8A T cell
T132_B_TAGAGGTTCTAAGTCTAACGGGAA-1	T132_B	F	7_gd T cell_NK_ILC
T132_B_ATCCCAATCAGGTTGGAGTGAGTG-1	T132_B	F	6_CD4 T cell_Naive_Stem
T132_B_AGTGGCGGTCCGGTACAACGGGAA-1	T132_B	F	17_AM_stressed
T132_B_GACTTAAAGACGCATGAACGGGAA-1	T132_B	F	5_CD8A T cell
T132_B_TTCCTCAGTCTGTCAGAACGGGAA-1	T132_B	F	6_CD4 T cell_Naive_Stem
T132_B_TCACCAATCATTGCATAGTGAGTG-1	T132_B	F	4_CD4 T cell_Effector
T132_B_CAATGCCTCCGCCATGAGTGAGTG-1	T132_B	F	5_CD8A T cell
T132_B_TAGCTTCCATTCCTTTAACGGGAA-1	T132_B	F	17_AM_stressed
T132_B_ACTAGTTTCGCATTTGAACGGGAA-1	T132_B	F	5_CD8A T cell
T132_B_AAGGAACCAGCTCATTAGTGAGTG-1	T132_B	F	5_CD8A T cell
T132_B_TGGCCTTAGTTGCAGGAACGGGAA-1	T132_B	F	7_gd T cell_NK_ILC
T132_B_TAACCTTAGGTTGCAGAGTGAGTG-1	T132_B	F	5_CD8A T cell
T132_B_GGCCGTTGTCAATCGTAGTGAGTG-1	T132_B	F	6_CD4 T cell_Naive_Stem
T132_B_GCTATTGTCCGTTAGCAACGGGAA-1	T132_B	F	18_Monocyte
T132_B_TACCGCCCACTAACTCAGTGAGTG-1	T132_B	F	5_CD8A T cell
T132_B_GCGAACGGTAATGTCCAACGGGAA-1	T132_B	F	6_CD4 T cell_Naive_Stem
T132_B_GTGGCTAAGCGAAGCCAGTGAGTG-1	T132_B	F	6_CD4 T cell_Naive_Stem
T132_B_CAAGGTTAGCCAGAGCAGTGAGTG-1	T132_B	F	6_CD4 T cell_Naive_Stem
T132_B_AGACTAATCATAGGCGAACGGGAA-1	T132_B	F	5_CD8A T cell
T132_B_GGCCTATTCCATAGGGAGTGAGTG-1	T132_B	F	4_CD4 T cell_Effector
T132_B_GTTGCATGTGCGCATCAGTGAGTG-1	T132_B	F	6_CD4 T cell_Naive_Stem
T132_B_ACGCACGCAGGTATATAGTGAGTG-1	T132_B	F	6_CD4 T cell_Naive_Stem
T132_B_ACGTATTTCAAACCGGAGTGAGTG-1	T132_B	F	4_CD4 T cell_Effector
T132_B_GGTTGACCAACAGATTAGTGAGTG-1	T132_B	F	5_CD8A T cell
T132_B_GTTCACCAGGAGGCCTAGTGAGTG-1	T132_B	F	4_CD4 T cell_Effector
T132_B_TCTTTAGCACGTAAATAGTGAGTG-1	T132_B	F	4_CD4 T cell_Effector
T132_B_TGGCCTTAGCGCTCCAAGTGAGTG-1	T132_B	F	4_CD4 T cell_Effector
T132_B_CATAGAGGTTTCACCCAACGGGAA-1	T132_B	F	5_CD8A T cell
T132_B_TTCTTGCTCACAAATGAGTGAGTG-1	T132_B	F	5_CD8A T cell
T132_B_TGAATCGCATTGTACCAACGGGAA-1	T132_B	F	6_CD4 T cell_Naive_Stem
T132_B_TTTGCTCTCCGTCAACAGTGAGTG-1	T132_B	F	5_CD8A T cell
T132_B_ACGCAAGTCCCATAATAACGGGAA-1	T132_B	F	17_AM_stressed
T132_B_TTTGTGAGTTAATGCCAGTGAGTG-1	T132_B	F	5_CD8A T cell
T132_B_TCCATTACACTAACAGAACGGGAA-1	T132_B	F	4_CD4 T cell_Effector
T132_B_GAGCCTTTCACCTGTAAACGGGAA-1	T132_B	F	6_CD4 T cell_Naive_Stem
T132_B_TACCTTTGTGATAAACAACGGGAA-1	T132_B	F	5_CD8A T cell
T132_B_TACCCGGTCCAAATAGAGTGAGTG-1	T132_B	F	17_AM_stressed
T132_B_AGGCCTAAGACTCCTAAGTGAGTG-1	T132_B	F	4_CD4 T cell_Effector
T132_B_GTATGTAAGGTTGCTCAACGGGAA-1	T132_B	F	4_CD4 T cell_Effector
T132_B_CGCATTATCACTATACAGTGAGTG-1	T132_B	F	7_gd T cell_NK_ILC
T132_B_TAGCAGGTCACAAATGAGTGAGTG-1	T132_B	F	17_AM_stressed
T132_B_GTTTCACCATTGACTCAACGGGAA-1	T132_B	F	5_CD8A T cell
T132_B_TTCCAACCATGCTCCAAACGGGAA-1	T132_B	F	5_CD8A T cell
T132_B_AGTAACGGTACTTAGCAGTGAGTG-1	T132_B	F	17_AM_stressed
T132_B_GATGGAGCAATGTGGCAGTGAGTG-1	T132_B	F	5_CD8A T cell
T132_B_ACCCTAATCTTGAATCAGTGAGTG-1	T132_B	F	5_CD8A T cell
T132_B_ATGCAACAGTGTGATAAGTGAGTG-1	T132_B	F	8_Treg_FOXP3
T132_B_GTTAACTTCCAAATTCAACGGGAA-1	T132_B	F	8_Treg_FOXP3
T132_B_GCCCAGTGTCCATCAGAGTGAGTG-1	T132_B	F	6_CD4 T cell_Naive_Stem
T132_B_ATATAGCCAGCTAAGCAACGGGAA-1	T132_B	F	6_CD4 T cell_Naive_Stem
T132_B_GAGGATGCAGCCCTTAAACGGGAA-1	T132_B	F	4_CD4 T cell_Effector
T132_B_CGATGAAGTAATTTCGAACGGGAA-1	T132_B	F	5_CD8A T cell
T132_B_CCGAAAGTCTATCGGCAACGGGAA-1	T132_B	F	5_CD8A T cell
T132_B_GTTACCGGTCCAATACAGTGAGTG-1	T132_B	F	17_AM_stressed
T132_B_CTATTACAGAGGATAGAACGGGAA-1	T132_B	F	4_CD4 T cell_Effector
T132_B_GATGGCCAGACCTTGCAACGGGAA-1	T132_B	F	5_CD8A T cell
T132_B_GAAATACGTTAGTCTAAGTGAGTG-1	T132_B	F	6_CD4 T cell_Naive_Stem
T132_B_GAGTATGGTCCTGAGCAACGGGAA-1	T132_B	F	17_AM_stressed
T132_B_GGGTTTCTCCCTTTGTAACGGGAA-1	T132_B	F	4_CD4 T cell_Effector
T132_B_GGATGGCTCTGTGCACAGTGAGTG-1	T132_B	F	5_CD8A T cell
T132_B_TGCTTAAGTTGTTTAGAACGGGAA-1	T132_B	F	6_CD4 T cell_Naive_Stem
T132_B_AGTATCCGTTCCAGCAAACGGGAA-1	T132_B	F	17_AM_stressed
T132_B_AAAGATGCATCAAGTGAACGGGAA-1	T132_B	F	5_CD8A T cell
T132_B_GTTTCACCAGCAAGCTAACGGGAA-1	T132_B	F	5_CD8A T cell
T132_B_GACTTCGGTCGTTGCAAGTGAGTG-1	T132_B	F	17_AM_stressed
T132_B_GTTTACGTCATTGAGAAGTGAGTG-1	T132_B	F	6_CD4 T cell_Naive_Stem
T132_B_TGTACCGGTCAATTGCAGTGAGTG-1	T132_B	F	17_AM_stressed
T132_B_CCCTGTTGTGATAAACAGTGAGTG-1	T132_B	F	6_CD4 T cell_Naive_Stem
T132_B_TGCGCATTCACAAATGAGTGAGTG-1	T132_B	F	5_CD8A T cell
T132_B_GTGAGTTAGTGTAATGAACGGGAA-1	T132_B	F	5_CD8A T cell
T132_B_CTCATAAGTAATTGCCAACGGGAA-1	T132_B	F	5_CD8A T cell
T132_B_CAGATTCGTAGCGCGAAACGGGAA-1	T132_B	F	4_CD4 T cell_Effector
T132_B_TAGCTTTAGTGCCCTGAACGGGAA-1	T132_B	F	17_AM_stressed
T132_B_AGACTCACATGTTTCAAACGGGAA-1	T132_B	F	7_gd T cell_NK_ILC
T132_B_TTGAACAAGGGCGGAAAGTGAGTG-1	T132_B	F	19_cDC1_Monocyte
T132_B_AAGCCTGAGGCAGGCTAGTGAGTG-1	T132_B	F	7_gd T cell_NK_ILC
T132_B_TGGACCAAGTGTGCAGAACGGGAA-1	T132_B	F	4_CD4 T cell_Effector
T132_B_TACGGACCATGCGGATAGTGAGTG-1	T132_B	F	5_CD8A T cell
T132_B_TGATGGCCAATGAGCCAGTGAGTG-1	T132_B	F	4_CD4 T cell_Effector
T132_B_TAGCGGATCGGTACAGAGTGAGTG-1	T132_B	F	6_CD4 T cell_Naive_Stem
T132_B_TAGCAAGGTTCATTGAAACGGGAA-1	T132_B	F	17_AM_stressed
T132_B_CCTCACACACTAACTCAACGGGAA-1	T132_B	F	5_CD8A T cell
T132_B_TGGCGTGCACCTAACTAACGGGAA-1	T132_B	F	7_gd T cell_NK_ILC
T132_B_CCTAACCAGTTTCGCAAGTGAGTG-1	T132_B	F	17_AM_stressed
T132_B_CTTTCTATCCTTTGTCAGTGAGTG-1	T132_B	F	5_CD8A T cell
T132_B_AGCCATTGTCGTAATCAACGGGAA-1	T132_B	F	6_CD4 T cell_Naive_Stem
T132_B_AGTGGATTCCCATTGAAGTGAGTG-1	T132_B	F	5_CD8A T cell
T132_B_TAGCCAGAGCTATATCAGTGAGTG-1	T132_B	F	17_AM_stressed
T132_B_GACATTCGTCGAATCTAGTGAGTG-1	T132_B	F	6_CD4 T cell_Naive_Stem
T132_B_TCGTTATAGACCTTGCAGTGAGTG-1	T132_B	F	6_CD4 T cell_Naive_Stem
T132_B_TAGCAGGTCGACCCATAACGGGAA-1	T132_B	F	17_AM_stressed
T132_B_GACTCAACACGGTCGAAGTGAGTG-1	T132_B	F	7_gd T cell_NK_ILC
T132_B_TACCATCCACCAACAAAGTGAGTG-1	T132_B	F	5_CD8A T cell
T132_B_GACAGGGAGCTCGACTAGTGAGTG-1	T132_B	F	5_CD8A T cell
T132_B_TAGCGGTCATCTATCAAACGGGAA-1	T132_B	F	17_AM_stressed
T132_B_CAGTTAAAGAAGTACCAGTGAGTG-1	T132_B	F	6_CD4 T cell_Naive_Stem
T132_B_TAGTTACTCACTGTCAAACGGGAA-1	T132_B	F	23_Mast cell
T132_B_TTACGGACAAATAAGGAACGGGAA-1	T132_B	F	5_CD8A T cell
T132_B_CATTTGGTCCTTTGAGAACGGGAA-1	T132_B	F	4_CD4 T cell_Effector
T132_B_GACAGTTAGCTCCCTCAGTGAGTG-1	T132_B	F	22_B cell
T132_B_GTTGAGGTCATGTCATAGTGAGTG-1	T132_B	F	17_AM_stressed
T132_B_AAGGCCCAGTCTGTGCAGTGAGTG-1	T132_B	F	8_Treg_FOXP3
T132_B_GAGTAATGTCAGTGCCAACGGGAA-1	T132_B	F	5_CD8A T cell
T132_B_TCAACTGTCCTGGTTAAACGGGAA-1	T132_B	F	17_AM_stressed
T132_B_TTAAACCTCCGGCTCAAACGGGAA-1	T132_B	F	5_CD8A T cell
T132_B_AATGAAGCATATCGCTAACGGGAA-1	T132_B	F	5_CD8A T cell
T132_B_ACCTCCCTCAGGGCACAACGGGAA-1	T132_B	F	4_CD4 T cell_Effector
T132_B_GGTCCGTGTCAGGGCAAACGGGAA-1	T132_B	F	1_AM_IFI27
T132_B_AGGCGCTAGTTATGGAAGTGAGTG-1	T132_B	F	15_Mo-derived AM_FPR3
T132_B_ACAATGTCAAGCTCAAAGTGAGTG-1	T132_B	F	1_AM_IFI27
T132_B_TTTATGGGTAAATAGCAGTGAGTG-1	T132_B	F	0_AM_APOC2
T132_B_GGTGCTGCAATAAGCTAACGGGAA-1	T132_B	F	13_AM_FN1_CCL18
T132_B_GCATAAATCCATCCGGAGTGAGTG-1	T132_B	F	12_Mo-derived AM_APOE
T132_B_TTATTGGGTGTGAGGTAGTGAGTG-1	T132_B	F	10_AM
T132_B_TATTCCTGTCTTACTTAGTGAGTG-1	T132_B	F	5_CD8A T cell
T132_B_GAGCTATAGCCAGAGCAACGGGAA-1	T132_B	F	12_Mo-derived AM_APOE
T132_B_CTTGATTAGCGCTTACAACGGGAA-1	T132_B	F	1_AM_IFI27
T132_B_TAGCGGATCAGCACGAAGTGAGTG-1	T132_B	F	12_Mo-derived AM_APOE
T132_B_CTAGATAAGCCACTCGAACGGGAA-1	T132_B	F	11_AM
T132_B_GCTTCGGTCTCACCTTAACGGGAA-1	T132_B	F	1_AM_IFI27
T132_B_AAATCGATCCTCACTTAGTGAGTG-1	T132_B	F	10_AM
T132_B_CAATAGTCACATTGTCAACGGGAA-1	T132_B	F	1_AM_IFI27
T132_B_GTGGATTAGAAGCATCAACGGGAA-1	T132_B	F	25_AM_RSRP1_NRAMP1
T132_B_CGGCAATCAGACTCAAAACGGGAA-1	T132_B	F	5_CD8A T cell
T132_B_TCGATGACATCACGAAAGTGAGTG-1	T132_B	F	11_AM
T132_B_TAGCTACGTTGAGGACAGTGAGTG-1	T132_B	F	10_AM
T132_B_GCGATAAGTCAAAGGCAGTGAGTG-1	T132_B	F	6_CD4 T cell_Naive_Stem
T132_B_GTAAACCAGCTCGACTAGTGAGTG-1	T132_B	F	5_CD8A T cell
T132_B_ACCAATCGTAAGCGTAAACGGGAA-1	T132_B	F	8_Treg_FOXP3
T132_B_GGCAAGCTCGATGAACAACGGGAA-1	T132_B	F	6_CD4 T cell_Naive_Stem
T132_B_AGTGGCGGTCACACCAAACGGGAA-1	T132_B	F	17_AM_stressed
T132_B_ATTGAGGGTTTCTAAGAACGGGAA-1	T132_B	F	23_Mast cell
T132_B_AGACTCACAAAGCCTAAGTGAGTG-1	T132_B	F	10_AM
T132_B_GTCCTGAGTTAATGCCAACGGGAA-1	T132_B	F	17_AM_stressed
T132_B_CCTCCAACATCATGTCAGTGAGTG-1	T132_B	F	10_AM
T132_B_ATATCGAAGGTTAGGTAACGGGAA-1	T132_B	F	23_Mast cell
T132_B_TGAGGTCCATTGGGTAAACGGGAA-1	T132_B	F	18_Monocyte
T132_B_CCAACCGTCGGTACGAAGTGAGTG-1	T132_B	F	12_Mo-derived AM_APOE
T132_B_AAATGGTGTCTGTCAGAGTGAGTG-1	T132_B	F	15_Mo-derived AM_FPR3
T132_B_ACACTTGTCATCGATTAACGGGAA-1	T132_B	F	13_AM_FN1_CCL18
T132_B_CTTAGCGGTGTTCCAGAACGGGAA-1	T132_B	F	11_AM
T132_B_GGGACAACAAAGCTCAAACGGGAA-1	T132_B	F	10_AM
T132_B_CGGTCAAAGTTTCGCAAACGGGAA-1	T132_B	F	17_AM_stressed
T132_B_TAGCTTTAGGCCTTCGAACGGGAA-1	T132_B	F	17_AM_stressed
T132_B_GCGCAAGGTGACATGAAGTGAGTG-1	T132_B	F	20_Migratory DC
T132_B_TCAACTGTCCATAACTAGTGAGTG-1	T132_B	F	23_Mast cell
T132_B_GAGCCATCACCTAACTAGTGAGTG-1	T132_B	F	6_CD4 T cell_Naive_Stem
T132_B_GCAAGGCTCCTCACGGAACGGGAA-1	T132_B	F	7_gd T cell_NK_ILC
T132_B_TTCATGCCACCTAAGAAACGGGAA-1	T132_B	F	4_CD4 T cell_Effector
T132_B_TACCGGCGTCCATCAGAACGGGAA-1	T132_B	F	7_gd T cell_NK_ILC
T132_B_AGTAAGCTCGGTACGAAACGGGAA-1	T132_B	F	18_Monocyte
T132_B_CCTATGATCTAAATCCAACGGGAA-1	T132_B	F	4_CD4 T cell_Effector
T132_B_CTTAGTAGTTTCGCCTAGTGAGTG-1	T132_B	F	4_CD4 T cell_Effector
T132_B_CCAAACTGTCAACAAGAGTGAGTG-1	T132_B	F	17_AM_stressed
T132_B_ATTTACGGTACTTAGCAGTGAGTG-1	T132_B	F	17_AM_stressed
T132_B_TGCCCATAGGCCATTCAGTGAGTG-1	T132_B	F	18_Monocyte
T132_B_TAGCCCGTCATTGCATAGTGAGTG-1	T132_B	F	17_AM_stressed
T132_B_GTAGGCGGTCAACTACAGTGAGTG-1	T132_B	F	17_AM_stressed
T132_B_GGTCCGTGTCAGGGCAAGTGAGTG-1	T132_B	F	25_AM_RSRP1_NRAMP1
T132_B_CGATTCATCCTTAGGCAGTGAGTG-1	T132_B	F	6_CD4 T cell_Naive_Stem
T132_B_TAGTAGTCATGGCTAAAACGGGAA-1	T132_B	F	19_cDC1_Monocyte
T132_B_AGTGATGGTTGACCCAAGTGAGTG-1	T132_B	F	17_AM_stressed
T132_B_GATTGCTGTCCTTCTAAACGGGAA-1	T132_B	F	17_AM_stressed
T132_B_AAAGCGAAGCTAAGTAAGTGAGTG-1	T132_B	F	15_Mo-derived AM_FPR3
T132_B_CACAAGCCAGGCTTAAAACGGGAA-1	T132_B	F	12_Mo-derived AM_APOE
T132_B_CGTGCGTGTAGTAACGAACGGGAA-1	T132_B	F	15_Mo-derived AM_FPR3
T132_B_GACTCAACACATAAGTAGTGAGTG-1	T132_B	F	5_CD8A T cell
T132_B_GCTGCTCCATAGCCGGAGTGAGTG-1	T132_B	F	23_Mast cell
T132_B_AAGACAACACCTGGTCAACGGGAA-1	T132_B	F	15_Mo-derived AM_FPR3
T132_B_GCAAATGGTGATAAACAACGGGAA-1	T132_B	F	15_Mo-derived AM_FPR3
T132_B_CAGTGAGTCGACTTTGAGTGAGTG-1	T132_B	F	16_AM_IFN-responsive
T132_B_CTCAGGGCATCCGGAGAGTGAGTG-1	T132_B	F	12_Mo-derived AM_APOE
T132_B_TTGGTCATCCAACTATAACGGGAA-1	T132_B	F	12_Mo-derived AM_APOE
T132_B_TAAGCTTTCACACAAAAACGGGAA-1	T132_B	F	13_AM_FN1_CCL18
T132_B_ACCTTTACAAGGTGCTAACGGGAA-1	T132_B	F	12_Mo-derived AM_APOE
T132_B_CGTGCGTGTACTTCCCAGTGAGTG-1	T132_B	F	15_Mo-derived AM_FPR3
T132_B_GTGGGAACAGGCTATAAGTGAGTG-1	T132_B	F	18_Monocyte
T132_B_GGTAACCCACCTGGTCAACGGGAA-1	T132_B	F	12_Mo-derived AM_APOE
T132_B_TAGCCAGAGGCGAGTCAACGGGAA-1	T132_B	F	12_Mo-derived AM_APOE
T132_B_ATTGAGCAGTACGGGCAACGGGAA-1	T132_B	F	1_AM_IFI27
T132_B_TCAGGCTTCCGCCTCTAACGGGAA-1	T132_B	F	10_AM
T132_B_GCGGGTTAGCAAGTTAAGTGAGTG-1	T132_B	F	15_Mo-derived AM_FPR3
T132_B_TGGTGTGAGCTATCCAAACGGGAA-1	T132_B	F	13_AM_FN1_CCL18
T132_B_GTCGTTATCATGACCCAACGGGAA-1	T132_B	F	10_AM
T132_B_TTCGCGCCATTAGTGGAACGGGAA-1	T132_B	F	1_AM_IFI27
T132_B_TAGAAACGTTAAGCTCAACGGGAA-1	T132_B	F	0_AM_APOC2
T132_B_CCGGTACGTAATGAACAGTGAGTG-1	T132_B	F	0_AM_APOC2
T132_B_GTCCTGAGTTCCAGCAAACGGGAA-1	T132_B	F	1_AM_IFI27
T132_B_AGCCTCTAGGAACCATAACGGGAA-1	T132_B	F	15_Mo-derived AM_FPR3
T132_B_GGCAATCCACTGTCATAGTGAGTG-1	T132_B	F	11_AM
T132_B_TAGTTGAAGTAGCCTCAACGGGAA-1	T132_B	F	10_AM
T132_B_TAGTGCTGTTCTCAAAAACGGGAA-1	T132_B	F	1_AM_IFI27
T132_B_TAGCCTATCCCGTTCCAACGGGAA-1	T132_B	F	17_AM_stressed
T132_B_TCAAGGTAGATGCAACAACGGGAA-1	T132_B	F	17_AM_stressed
T132_B_GGCCTTTAGGAACCATAGTGAGTG-1	T132_B	F	6_CD4 T cell_Naive_Stem
T132_B_GACTAAGGTGTGAGACAGTGAGTG-1	T132_B	F	9_T cell_proliferating
T132_B_CCTAGAGAGGGTTGCAAGTGAGTG-1	T132_B	F	17_AM_stressed
T132_B_CTTAAGCGTGACACAAAACGGGAA-1	T132_B	F	4_CD4 T cell_Effector
T132_B_GGATTGGTCCTTTCGTAACGGGAA-1	T132_B	F	17_AM_stressed
T132_B_GCTTCATCAACCGGATAGTGAGTG-1	T132_B	F	6_CD4 T cell_Naive_Stem
T132_B_ACCACGTTCCTCCCACAACGGGAA-1	T132_B	F	7_gd T cell_NK_ILC
T132_B_ATAAACCCATAACCGAAGTGAGTG-1	T132_B	F	17_AM_stressed
T132_B_AGGTTAATCAGCCCTGAGTGAGTG-1	T132_B	F	4_CD4 T cell_Effector
T132_B_CGCAAGGGTAGCGGATAGTGAGTG-1	T132_B	F	1_AM_IFI27
T132_B_GGAAGTTTCATGACAAAGTGAGTG-1	T132_B	F	5_CD8A T cell
T132_B_AATGTGATCACGTTCAAACGGGAA-1	T132_B	F	25_AM_RSRP1_NRAMP1
T132_B_TGCATCCAGCACGCAAAACGGGAA-1	T132_B	F	5_CD8A T cell
T132_B_ACACTTGTCATAACCTAGTGAGTG-1	T132_B	F	23_Mast cell
T132_B_GGTTGAGTCAGCGAATAGTGAGTG-1	T132_B	F	4_CD4 T cell_Effector
T132_B_ATGGCAGTCATAGGCGAACGGGAA-1	T132_B	F	8_Treg_FOXP3
T132_B_TGCGGAATCCTTAGGCAGTGAGTG-1	T132_B	F	4_CD4 T cell_Effector
T132_B_GAATCGGTCCTTTAGGAGTGAGTG-1	T132_B	F	17_AM_stressed
T132_B_GAGGTCCAGCACGTTCAGTGAGTG-1	T132_B	F	23_Mast cell
T132_B_GGCATGTCAAGAACAAAACGGGAA-1	T132_B	F	17_AM_stressed
T132_B_GCGAACGGTCGTAAAGAACGGGAA-1	T132_B	F	20_Migratory DC
T132_B_ACCTAAGCACTAGCGGAGTGAGTG-1	T132_B	F	25_AM_RSRP1_NRAMP1
T132_B_GTTCCAGGTACTAACCAGTGAGTG-1	T132_B	F	6_CD4 T cell_Naive_Stem
T132_B_ACACAATCAATAAGGAAGTGAGTG-1	T132_B	F	8_Treg_FOXP3
T132_B_CCTACCTGTCCTTATTAACGGGAA-1	T132_B	F	17_AM_stressed
T132_B_GCTCACCCAAGTTTCCAACGGGAA-1	T132_B	F	8_Treg_FOXP3
T132_B_AAGTACCAGAAGCAAGAACGGGAA-1	T132_B	F	23_Mast cell
T132_B_ACCCTGGTCCTGGTTAAGTGAGTG-1	T132_B	F	17_AM_stressed
T132_B_GTACGCAAGCGGGACTAGTGAGTG-1	T132_B	F	1_AM_IFI27
T132_B_CGTTGCGTCGCGGAACAACGGGAA-1	T132_B	F	11_AM
T132_B_ACATTACTCCTTTCTAAGTGAGTG-1	T132_B	F	13_AM_FN1_CCL18
T132_B_CCAAGTGAGGACACGCAACGGGAA-1	T132_B	F	19_cDC1_Monocyte
T132_B_AACCAACAGGAAGCAAAACGGGAA-1	T132_B	F	14_AM_Mito-high
T132_B_AACACTAAGTTATTGCAGTGAGTG-1	T132_B	F	10_AM
T132_B_AAGCTAATCGTTGCACAGTGAGTG-1	T132_B	F	11_AM
T132_B_TTACCATAGTAACGGTAGTGAGTG-1	T132_B	F	10_AM
T132_B_ATAGCGAGTGATTAGGAGTGAGTG-1	T132_B	F	1_AM_IFI27
T132_B_GGTTTCCAGCGAGGGAAGTGAGTG-1	T132_B	F	15_Mo-derived AM_FPR3
T132_B_CATTAGGCAGCCATTTAACGGGAA-1	T132_B	F	10_AM
T132_B_ATAGAAGCATTCCTGGAACGGGAA-1	T132_B	F	1_AM_IFI27
T132_B_ATAAGCATCCAGATAAAACGGGAA-1	T132_B	F	1_AM_IFI27
T132_B_CATGAGGTCGCCTCTCAACGGGAA-1	T132_B	F	18_Monocyte
T132_B_CTTAGTAGTTGCCTGAAACGGGAA-1	T132_B	F	0_AM_APOC2
T132_B_ACTTCCCGTCCGTGACAGTGAGTG-1	T132_B	F	10_AM
T132_B_TAGAAAGCAGGAGCAAAGTGAGTG-1	T132_B	F	1_AM_IFI27
T132_B_CTGTGCAGTACGGTTTAACGGGAA-1	T132_B	F	10_AM
T132_B_GGAAATTGTTGTTCCCAGTGAGTG-1	T132_B	F	12_Mo-derived AM_APOE
T132_B_ACGGACCAGACTAATGAACGGGAA-1	T132_B	F	15_Mo-derived AM_FPR3
T132_B_TGGACAAGTCCTCACTAACGGGAA-1	T132_B	F	3_Neutrophil_CXCR4-high
T132_B_GAGCTATAGGCCAACAAGTGAGTG-1	T132_B	F	11_AM
T132_B_AAGTTCGCAATCTCTAAACGGGAA-1	T132_B	F	14_AM_Mito-high
T132_B_GGGTTAGTCTAACCATAGTGAGTG-1	T132_B	F	11_AM
T132_B_GACATCCTCGTTAACTAACGGGAA-1	T132_B	F	15_Mo-derived AM_FPR3
T132_B_TAGCCTTCAATGTGGCAGTGAGTG-1	T132_B	F	1_AM_IFI27
T132_B_TATGGTAAGTGGACCAAGTGAGTG-1	T132_B	F	12_Mo-derived AM_APOE
T132_B_TCCAATAGTTTGCATAAACGGGAA-1	T132_B	F	1_AM_IFI27
T132_B_GGTTACCTCCCGCTGAAGTGAGTG-1	T132_B	F	12_Mo-derived AM_APOE
T132_B_CTTCGAATCCTCACGGAGTGAGTG-1	T132_B	F	1_AM_IFI27
T132_B_CATACCGGTGGTGCAGAACGGGAA-1	T132_B	F	12_Mo-derived AM_APOE
T132_B_AGCCTTTCATGTGGCGAACGGGAA-1	T132_B	F	11_AM
T132_B_TGCACACTCTCTATGGAACGGGAA-1	T132_B	F	0_AM_APOC2
T132_B_TAACGAATCGATTGGGAACGGGAA-1	T132_B	F	1_AM_IFI27
T132_B_CGAAGAAAGCGAAGTTAGTGAGTG-1	T132_B	F	12_Mo-derived AM_APOE
T132_B_CCTAACGGTATTCAGCAACGGGAA-1	T132_B	F	1_AM_IFI27
T132_B_ACCCAAACATTGACTCAACGGGAA-1	T132_B	F	15_Mo-derived AM_FPR3
T132_B_GAGCCTGCACAAGCGTAACGGGAA-1	T132_B	F	15_Mo-derived AM_FPR3
T132_B_TGTCAGGAGCCTAAGGAGTGAGTG-1	T132_B	F	1_AM_IFI27
T132_B_GCGCAAGGTCAAAGATAACGGGAA-1	T132_B	F	15_Mo-derived AM_FPR3
T132_B_ATAGGCTAGTGTTTGTAGTGAGTG-1	T132_B	F	9_T cell_proliferating
T132_B_GAATGCGTCCCGTTCCAACGGGAA-1	T132_B	F	0_AM_APOC2
T132_B_GATGCAAGTAGACTGAAGTGAGTG-1	T132_B	F	10_AM
T132_B_TCCAATAGTCACGATTAGTGAGTG-1	T132_B	F	11_AM
T132_B_TATGTCCCATTCCTTTAACGGGAA-1	T132_B	F	12_Mo-derived AM_APOE
T132_B_CCAGGTTTCGGTTATTAGTGAGTG-1	T132_B	F	10_AM
T132_B_TCAACTAGTATATTCGAACGGGAA-1	T132_B	F	11_AM
T132_B_ACACCTTCAAACGGTCAGTGAGTG-1	T132_B	F	0_AM_APOC2
T132_B_CCGCATTAGAAGTAGGAACGGGAA-1	T132_B	F	12_Mo-derived AM_APOE
T132_B_GTTGCATGTACTAACCAGTGAGTG-1	T132_B	F	1_AM_IFI27
T132_B_CCAAGACCAAACGGTCAACGGGAA-1	T132_B	F	1_AM_IFI27
T132_B_GTAAGAACAACAAGCCAGTGAGTG-1	T132_B	F	12_Mo-derived AM_APOE
T132_B_ATGTTCCCAGCTTTCGAGTGAGTG-1	T132_B	F	15_Mo-derived AM_FPR3
T132_B_CAGCAATAGTTTGAGAAACGGGAA-1	T132_B	F	14_AM_Mito-high
T132_B_GGCAAATTCACAATGAAGTGAGTG-1	T132_B	F	10_AM
T132_B_TCCACCCTCGCTTCGGAACGGGAA-1	T132_B	F	18_Monocyte
T132_B_ATTGACTTCAGGTTAAAACGGGAA-1	T132_B	F	12_Mo-derived AM_APOE
T132_B_TATTGCCCATCGGGCAAACGGGAA-1	T132_B	F	15_Mo-derived AM_FPR3
T132_B_CTGGTCAGTGGTTACTAGTGAGTG-1	T132_B	F	10_AM
T132_B_CTTGCTGCACAATGGCAGTGAGTG-1	T132_B	F	17_AM_stressed
T132_B_AAGCTAATCACAATGAAACGGGAA-1	T132_B	F	10_AM
T132_B_CTGGCTGTCTGGCCATAGTGAGTG-1	T132_B	F	10_AM
T132_B_AAGCAACTCACTAGGGAGTGAGTG-1	T132_B	F	1_AM_IFI27
T132_B_TACAAACCAAAGCTCAAGTGAGTG-1	T132_B	F	12_Mo-derived AM_APOE
T132_B_TCCATTTGTTGTTCCCAACGGGAA-1	T132_B	F	13_AM_FN1_CCL18
T132_B_TTTGAGAAGATTCGTTAACGGGAA-1	T132_B	F	11_AM
T132_B_ATTGCATTCGACTTGCAGTGAGTG-1	T132_B	F	15_Mo-derived AM_FPR3
T132_B_TTCGTTCTCGCATTTGAGTGAGTG-1	T132_B	F	14_AM_Mito-high
T132_B_ATGGTGAGTCGTTGCAAACGGGAA-1	T132_B	F	10_AM
T132_B_GCGATAAGTATTTACGAACGGGAA-1	T132_B	F	11_AM
T132_B_GGTTAATCAGTGAGGAAGTGAGTG-1	T132_B	F	15_Mo-derived AM_FPR3
T132_B_ACGTCAACACCTTTGGAGTGAGTG-1	T132_B	F	10_AM
T132_B_CATTGAAAGCAGCCAAAACGGGAA-1	T132_B	F	1_AM_IFI27
T132_B_CGGTCAAAGCGAGGGAAGTGAGTG-1	T132_B	F	0_AM_APOC2
T132_B_TGGCTACTCGTTCGTAAACGGGAA-1	T132_B	F	1_AM_IFI27
T132_B_CAGGCGAGTTGCCTGAAACGGGAA-1	T132_B	F	13_AM_FN1_CCL18
T132_B_TGCCGGTGTGAACGGTAACGGGAA-1	T132_B	F	10_AM
T132_B_GAATCGGTCTTAAGGAAACGGGAA-1	T132_B	F	10_AM
T132_B_AAGACTCAGCTTAAAGAACGGGAA-1	T132_B	F	12_Mo-derived AM_APOE
T132_B_CCATGGTTCAAGTTAGAACGGGAA-1	T132_B	F	12_Mo-derived AM_APOE
T132_B_AAGCGCTCATAGGGTCAACGGGAA-1	T132_B	F	15_Mo-derived AM_FPR3
T132_B_ATATTCGGTTAGTCTAAGTGAGTG-1	T132_B	F	11_AM
T132_B_CGCGATAAGCTAGCCTAGTGAGTG-1	T132_B	F	18_Monocyte
T132_B_ATGGCCTTCATGACAAAGTGAGTG-1	T132_B	F	15_Mo-derived AM_FPR3
T132_B_AGAGAGCAGCACGGTAAACGGGAA-1	T132_B	F	1_AM_IFI27
T132_B_ATTCGATTCTGGCCCAAGTGAGTG-1	T132_B	F	21_AM_proliferating
T132_B_AATACTGAGGTATGGTAACGGGAA-1	T132_B	F	11_AM
T132_B_ATATGCAAGTCTTGCAAACGGGAA-1	T132_B	F	16_AM_IFN-responsive
T132_B_ACCAATTTCTAGCGGAAGTGAGTG-1	T132_B	F	10_AM
T132_B_CGCGTGACATTTGGAGAGTGAGTG-1	T132_B	F	15_Mo-derived AM_FPR3
T132_B_TCTATCGAGGATCCCTAGTGAGTG-1	T132_B	F	18_Monocyte
T132_B_ATAGCGAGTGATTAGGAACGGGAA-1	T132_B	F	11_AM
T132_B_GGTTTACGTTACCGTGAACGGGAA-1	T132_B	F	11_AM
T132_B_GCACCAAAGATAACCAAACGGGAA-1	T132_B	F	13_AM_FN1_CCL18
T132_B_GGCAATAGTTAGGCTTAACGGGAA-1	T132_B	F	10_AM
T132_B_TCTGTAAGTGCGCATCAACGGGAA-1	T132_B	F	12_Mo-derived AM_APOE
T132_B_CTGAATCGTCGTTGCAAACGGGAA-1	T132_B	F	10_AM
T132_B_TTGCGGGCACGGTTCCAGTGAGTG-1	T132_B	F	13_AM_FN1_CCL18
T132_B_GCACGAATCAGCCCTGAACGGGAA-1	T132_B	F	15_Mo-derived AM_FPR3
T132_B_ATGCGTCTCTCTCGCCAACGGGAA-1	T132_B	F	0_AM_APOC2
T132_B_TGGTCAACAACAGGCTAACGGGAA-1	T132_B	F	12_Mo-derived AM_APOE
T132_B_ATTGCGACAACAGAGGAGTGAGTG-1	T132_B	F	11_AM
T132_B_GTCCTTAAGCTGGACAAGTGAGTG-1	T132_B	F	10_AM
T132_B_AAGGTATGTATTTACGAACGGGAA-1	T132_B	F	0_AM_APOC2
T132_B_AATCGCCTCGGTCAAGAACGGGAA-1	T132_B	F	10_AM
T132_B_TCTCTATGTTGTCAGTAACGGGAA-1	T132_B	F	10_AM
T132_B_TGTCCAGGTAGCCCGTAGTGAGTG-1	T132_B	F	12_Mo-derived AM_APOE
T132_B_GCCTCGATCCTAAAGAAACGGGAA-1	T132_B	F	13_AM_FN1_CCL18
T132_B_CAGGTATAGAAAGGCAAACGGGAA-1	T132_B	F	0_AM_APOC2
T132_B_GCTGTAACATATAGGTAACGGGAA-1	T132_B	F	12_Mo-derived AM_APOE
T132_B_TAGGTTAAGTCAAACAAGTGAGTG-1	T132_B	F	13_AM_FN1_CCL18
T132_B_CATTAGGCACAATCGAAACGGGAA-1	T132_B	F	11_AM
T132_B_AGCTAAATCATAATGGAACGGGAA-1	T132_B	F	1_AM_IFI27
T132_B_CATCTTGAGGCTTTATAGTGAGTG-1	T132_B	F	11_AM
T132_B_CTAAGTAAGGTCTTTGAGTGAGTG-1	T132_B	F	12_Mo-derived AM_APOE
T132_B_ATAATGGTCACACAAAAGTGAGTG-1	T132_B	F	11_AM
T132_B_TCGGCCATCACATTACAGTGAGTG-1	T132_B	F	6_CD4 T cell_Naive_Stem
T132_B_TTTAGTCAGGATGGTTAACGGGAA-1	T132_B	F	6_CD4 T cell_Naive_Stem
T132_B_ACCTAGTGTTAGGCTTAACGGGAA-1	T132_B	F	5_CD8A T cell
T132_B_TTCCATTGTGTCCAATAGTGAGTG-1	T132_B	F	15_Mo-derived AM_FPR3
T132_B_TAGCCTATCGAAGGCCAACGGGAA-1	T132_B	F	10_AM
T132_B_CCTTATGAGGTAATGCAACGGGAA-1	T132_B	F	11_AM
T132_B_ATAATGGTCAGGTAACAACGGGAA-1	T132_B	F	10_AM
T132_B_GAGTTACAGTAAGTGCAGTGAGTG-1	T132_B	F	15_Mo-derived AM_FPR3
T132_B_GGCAAGCTCGATTAAGAACGGGAA-1	T132_B	F	1_AM_IFI27
T132_B_ATTGAGCAGTTTCGGCAACGGGAA-1	T132_B	F	18_Monocyte
T132_B_TAGGCTGAGTCAACTTAACGGGAA-1	T132_B	F	10_AM
T132_B_AGCATGGTCGTAGTTTAACGGGAA-1	T132_B	F	1_AM_IFI27
T132_B_GGCCTAAAGCAAATTGAACGGGAA-1	T132_B	F	1_AM_IFI27
T132_B_CAACCGGCATCCGTCAAACGGGAA-1	T132_B	F	12_Mo-derived AM_APOE
T132_B_AAAGGTACACATAAACAACGGGAA-1	T132_B	F	0_AM_APOC2
T132_B_AGTGGCGGTATTGACCAACGGGAA-1	T132_B	F	13_AM_FN1_CCL18
T132_B_TCCTAAGTCGGTACCTAGTGAGTG-1	T132_B	F	11_AM
T132_B_AGATTAGTCCTGATCAAGTGAGTG-1	T132_B	F	15_Mo-derived AM_FPR3
T132_B_AGGGCTATCCTGGATCAGTGAGTG-1	T132_B	F	15_Mo-derived AM_FPR3
T132_B_GTGCTTATCATGCGGAAGTGAGTG-1	T132_B	F	10_AM
T132_B_AGGCTTTGTCACGATTAACGGGAA-1	T132_B	F	12_Mo-derived AM_APOE
T132_B_AATGCGCCAAAGGTAAAACGGGAA-1	T132_B	F	12_Mo-derived AM_APOE
T132_B_CCCTTGCTCACCTTTCAGTGAGTG-1	T132_B	F	18_Monocyte
T132_B_TTCGTTCTCTAACTACAGTGAGTG-1	T132_B	F	1_AM_IFI27
T132_B_TGTTCCTTCACTGTCAAACGGGAA-1	T132_B	F	10_AM
T132_B_GCTTTCAAGTTTCGGCAGTGAGTG-1	T132_B	F	19_cDC1_Monocyte
T132_B_CTTGATGTCAGGTTAAAACGGGAA-1	T132_B	F	10_AM
T132_B_TCTTGCTTCTAAATCCAACGGGAA-1	T132_B	F	12_Mo-derived AM_APOE
T132_B_GTCCTCACACATAAACAGTGAGTG-1	T132_B	F	0_AM_APOC2
T132_B_GCGGTAATCGAAGCATAACGGGAA-1	T132_B	F	13_AM_FN1_CCL18
T132_B_TAGAAACGTCACCAGCAACGGGAA-1	T132_B	F	10_AM
T132_B_TAGCTGCTCTATCACGAACGGGAA-1	T132_B	F	1_AM_IFI27
T132_B_TGGATTCGTTAACGTCAGTGAGTG-1	T132_B	F	12_Mo-derived AM_APOE
T132_B_TAGAAAGCATTCGGTTAACGGGAA-1	T132_B	F	0_AM_APOC2
T132_B_AGCTAATCAGCCTGAGAGTGAGTG-1	T132_B	F	14_AM_Mito-high
T132_B_CCTCACACACGGATACAACGGGAA-1	T132_B	F	12_Mo-derived AM_APOE
T132_B_CAACCGTTCTGGCCATAACGGGAA-1	T132_B	F	15_Mo-derived AM_FPR3
T132_B_GGTGGATGTCAACAAGAACGGGAA-1	T132_B	F	10_AM
T132_B_TATGCATTCGTCAACCAACGGGAA-1	T132_B	F	15_Mo-derived AM_FPR3
T132_B_TAGTAGTCATTGCCCAAGTGAGTG-1	T132_B	F	13_AM_FN1_CCL18
T132_B_CGTTGCGTCCTGGTTAAGTGAGTG-1	T132_B	F	1_AM_IFI27
T132_B_CAGTATTTCCAGATAAAACGGGAA-1	T132_B	F	1_AM_IFI27
T132_B_TGCGGAATCGGTAAGTAGTGAGTG-1	T132_B	F	18_Monocyte
T132_B_ATTCGTCCAATGGATTAACGGGAA-1	T132_B	F	18_Monocyte
T132_B_ATCATCAGTTCGGTCAAACGGGAA-1	T132_B	F	15_Mo-derived AM_FPR3
T132_B_AGGGACCTCTGTGCACAGTGAGTG-1	T132_B	F	12_Mo-derived AM_APOE
T132_B_GTCCGTAGTCCCTCTGAACGGGAA-1	T132_B	F	10_AM
T132_B_AGTAACCAGAGGAAATAGTGAGTG-1	T132_B	F	15_Mo-derived AM_FPR3
T132_B_ATTTGTCAGGCCTCTGAACGGGAA-1	T132_B	F	11_AM
T132_B_GAGCATGTCAACCTATAACGGGAA-1	T132_B	F	15_Mo-derived AM_FPR3
T132_B_TCTTACTGTGCGGTTCAGTGAGTG-1	T132_B	F	0_AM_APOC2
T132_B_TAGCCAGAGAAGTAGGAGTGAGTG-1	T132_B	F	11_AM
T132_B_GTACCTATCATGACCCAACGGGAA-1	T132_B	F	10_AM
T132_B_GTAAAGCTCCTGATCAAACGGGAA-1	T132_B	F	14_AM_Mito-high
T132_B_AGTTGCCTCACGTTATAGTGAGTG-1	T132_B	F	18_Monocyte
T132_B_CTTTCTATCGATTCTGAGTGAGTG-1	T132_B	F	18_Monocyte
T132_B_GATTGGCCACAACAATAGTGAGTG-1	T132_B	F	12_Mo-derived AM_APOE
T132_B_AAACGTTCAGAATCGCAACGGGAA-1	T132_B	F	15_Mo-derived AM_FPR3
T132_B_CATTTGGTCCGCCCAAAACGGGAA-1	T132_B	F	10_AM
T132_B_TTGCGGTTCCATTAACAACGGGAA-1	T132_B	F	13_AM_FN1_CCL18
T132_B_TAGCGGATCAAACCGGAACGGGAA-1	T132_B	F	10_AM
T132_B_TTGCACGGTCCGGGTTAGTGAGTG-1	T132_B	F	17_AM_stressed
T132_B_TAGCAGGTCGGCTAAGAGTGAGTG-1	T132_B	F	1_AM_IFI27
T132_B_GGTTTAAAGGTGTCCTAGTGAGTG-1	T132_B	F	11_AM
T132_B_GTGCCTTAGTGAGGAAAACGGGAA-1	T132_B	F	19_cDC1_Monocyte
T132_B_CAATGGGTCCCATTGAAACGGGAA-1	T132_B	F	10_AM
T132_B_AGACTCCTCGTGATTTAGTGAGTG-1	T132_B	F	20_Migratory DC
T132_B_GCAAGGCTCGCGGATAAACGGGAA-1	T132_B	F	2_Neutrophil_IFIT2_IL1RN
T132_B_CGCGTGACAACAGGCTAGTGAGTG-1	T132_B	F	2_Neutrophil_IFIT2_IL1RN
T132_B_CAGCCAGCAAGAACAAAACGGGAA-1	T132_B	F	2_Neutrophil_IFIT2_IL1RN
T132_B_CATTGACGTGGCGTAGAACGGGAA-1	T132_B	F	6_CD4 T cell_Naive_Stem
T132_B_AGGCTTGAGCACGCAAAGTGAGTG-1	T132_B	F	3_Neutrophil_CXCR4-high
T132_B_TTATTGGGTAATTGCCAACGGGAA-1	T132_B	F	2_Neutrophil_IFIT2_IL1RN
T132_B_GACTCAACATTGCATCAGTGAGTG-1	T132_B	F	2_Neutrophil_IFIT2_IL1RN
T132_B_AAGGTTATCGATTAAGAGTGAGTG-1	T132_B	F	3_Neutrophil_CXCR4-high
T132_B_CGGGTTAAGTAGCGCAAGTGAGTG-1	T132_B	F	2_Neutrophil_IFIT2_IL1RN
T132_B_TTCCGCACATCATCACAACGGGAA-1	T132_B	F	2_Neutrophil_IFIT2_IL1RN
T132_B_GGCACGTAGGATTAGCAGTGAGTG-1	T132_B	F	3_Neutrophil_CXCR4-high
T132_B_AGCAGCCAGGAAGGTAAACGGGAA-1	T132_B	F	2_Neutrophil_IFIT2_IL1RN
T132_B_GCAAACTAGTAGCCTCAGTGAGTG-1	T132_B	F	2_Neutrophil_IFIT2_IL1RN
T132_B_TAGGCTGAGCTTACCAAGTGAGTG-1	T132_B	F	2_Neutrophil_IFIT2_IL1RN
T132_B_GCTCACCCAAGGAATAAACGGGAA-1	T132_B	F	3_Neutrophil_CXCR4-high
T132_B_AAAGCATGTAATCCGTAGTGAGTG-1	T132_B	F	2_Neutrophil_IFIT2_IL1RN
T132_B_GGCAACATCAAGATGCAGTGAGTG-1	T132_B	F	2_Neutrophil_IFIT2_IL1RN
T132_B_GCCTGAGCATTGCATCAACGGGAA-1	T132_B	F	2_Neutrophil_IFIT2_IL1RN
T132_B_TGGCCTTAGCTACGTCAGTGAGTG-1	T132_B	F	3_Neutrophil_CXCR4-high
T132_B_CTATGGGAGAGGATGAAACGGGAA-1	T132_B	F	4_CD4 T cell_Effector
T132_B_GCAGCTAAGACAGACTAACGGGAA-1	T132_B	F	10_AM
T132_B_AGTTGCCTCCCAGTACAGTGAGTG-1	T132_B	F	2_Neutrophil_IFIT2_IL1RN
T132_B_GCCCATAGTCAAGCTTAGTGAGTG-1	T132_B	F	2_Neutrophil_IFIT2_IL1RN
T132_B_CCCGCAATCGAGGCACAACGGGAA-1	T132_B	F	19_cDC1_Monocyte
T132_B_CACGAACCATTCATGCAACGGGAA-1	T132_B	F	11_AM
T132_B_GAGGATGCAGCTACCCAACGGGAA-1	T132_B	F	18_Monocyte
T132_B_TTCCAACCAAACGGTCAACGGGAA-1	T132_B	F	13_AM_FN1_CCL18
T132_B_ACCCGTTAGGACAAGAAGTGAGTG-1	T132_B	F	0_AM_APOC2
T132_B_TACCCGGTCAACCTCAAGTGAGTG-1	T132_B	F	1_AM_IFI27
T132_B_GCTAGATAGCAAACTAAACGGGAA-1	T132_B	F	10_AM
T132_B_ACCTATCCATTACTTGAGTGAGTG-1	T132_B	F	1_AM_IFI27
T132_B_CTAACCATCCAATTACAACGGGAA-1	T132_B	F	12_Mo-derived AM_APOE
T132_B_TAGCCTTCAAGCCTAAAGTGAGTG-1	T132_B	F	1_AM_IFI27
T132_B_TTACCATAGCCAAACGAACGGGAA-1	T132_B	F	11_AM
T132_B_TAGCGCGCATTGTGAGAACGGGAA-1	T132_B	F	13_AM_FN1_CCL18
T132_B_CATTTAGGTATGTGAGAACGGGAA-1	T132_B	F	12_Mo-derived AM_APOE
T132_B_TTGGTTAGTTGTCAGTAACGGGAA-1	T132_B	F	1_AM_IFI27
T132_B_GTCCGTTAGCATTACTAGTGAGTG-1	T132_B	F	13_AM_FN1_CCL18
T132_B_ACTTAGCGTACGGTTTAGTGAGTG-1	T132_B	F	12_Mo-derived AM_APOE
T132_B_GATGGCCAGCACTACCAACGGGAA-1	T132_B	F	18_Monocyte
T132_B_AAGGACAAGGTCACTCAGTGAGTG-1	T132_B	F	2_Neutrophil_IFIT2_IL1RN
T132_B_CAAGCGATCGATATGAAGTGAGTG-1	T132_B	F	2_Neutrophil_IFIT2_IL1RN
T132_B_ATGGGACGTAACTTGCAGTGAGTG-1	T132_B	F	3_Neutrophil_CXCR4-high
T132_B_AGGCGCTAGTTTGAGAAGTGAGTG-1	T132_B	F	2_Neutrophil_IFIT2_IL1RN
T132_B_GTTTGAGCACTTTACAAACGGGAA-1	T132_B	F	2_Neutrophil_IFIT2_IL1RN
T132_B_TCGCGCTCATCGTTCGAGTGAGTG-1	T132_B	F	2_Neutrophil_IFIT2_IL1RN
T132_B_GACATTGCAATAAGCTAACGGGAA-1	T132_B	F	2_Neutrophil_IFIT2_IL1RN
T132_B_AGGCCATCATGGCGCAAACGGGAA-1	T132_B	F	2_Neutrophil_IFIT2_IL1RN
T132_B_CATTGACGTACTGCCAAACGGGAA-1	T132_B	F	2_Neutrophil_IFIT2_IL1RN
T132_B_TACTAGTTCATTGCATAACGGGAA-1	T132_B	F	2_Neutrophil_IFIT2_IL1RN
T132_B_CGGGTTAAGTTAGGGTAACGGGAA-1	T132_B	F	1_AM_IFI27
T132_B_GTTGCATGTTGTCCAGAACGGGAA-1	T132_B	F	22_B cell
T132_B_TAAGAAGCAATAAGCTAGTGAGTG-1	T132_B	F	6_CD4 T cell_Naive_Stem
T132_B_ATGCAACAGATAACCAAACGGGAA-1	T132_B	F	17_AM_stressed
T132_B_GTAAGAACATTTATCGAACGGGAA-1	T132_B	F	4_CD4 T cell_Effector
T132_B_CAGTGAGTCATCAGCCAACGGGAA-1	T132_B	F	4_CD4 T cell_Effector
T132_B_ACTTCCCGTCCAGCACAACGGGAA-1	T132_B	F	17_AM_stressed
T132_B_GCTGACTTCTAACTACAACGGGAA-1	T132_B	F	5_CD8A T cell
T132_B_AACTTACTCACTATGTAGTGAGTG-1	T132_B	F	6_CD4 T cell_Naive_Stem
T132_B_TAGAGGCGTTGACCCAAGTGAGTG-1	T132_B	F	5_CD8A T cell
T132_B_GTATACTTCGAGAGAAAGTGAGTG-1	T132_B	F	4_CD4 T cell_Effector
T132_B_CACAGATAGGGCGGAAAACGGGAA-1	T132_B	F	17_AM_stressed
T132_B_GCCAATACAAGCCTAAAACGGGAA-1	T132_B	F	4_CD4 T cell_Effector
T132_B_GCTATGCTCGTTGCACAACGGGAA-1	T132_B	F	5_CD8A T cell
T132_B_TCATTACAGTTATCCGAACGGGAA-1	T132_B	F	5_CD8A T cell
T132_B_CTAGCTGGTTCTGGCAAGTGAGTG-1	T132_B	F	17_AM_stressed
T132_B_TCGGCCATCACAATGAAACGGGAA-1	T132_B	F	4_CD4 T cell_Effector
T132_B_ATAAACCCATCATCACAACGGGAA-1	T132_B	F	4_CD4 T cell_Effector
T132_B_ATTGAGCAGGAGCCGTAGTGAGTG-1	T132_B	F	22_B cell
T132_B_GATTGGCCATTGCCCAAACGGGAA-1	T132_B	F	4_CD4 T cell_Effector
T132_B_CAACCGGCATGAGCTAAACGGGAA-1	T132_B	F	4_CD4 T cell_Effector
T132_B_ACCTATCCACCAGCTCAACGGGAA-1	T132_B	F	7_gd T cell_NK_ILC
T132_B_ATTGCCGGTAACCGCCAACGGGAA-1	T132_B	F	4_CD4 T cell_Effector
T132_B_CATTGTCCAAGTTAACAACGGGAA-1	T132_B	F	5_CD8A T cell
T132_B_ATAGCGAGTCAATGTCAACGGGAA-1	T132_B	F	22_B cell
T132_B_AGGGTGGAGTGTGATAAGTGAGTG-1	T132_B	F	6_CD4 T cell_Naive_Stem
T132_B_TTGAACAAGACAAAGGAACGGGAA-1	T132_B	F	5_CD8A T cell
T132_B_TATTGCCCACCTACTGAGTGAGTG-1	T132_B	F	6_CD4 T cell_Naive_Stem
T132_B_TGAGTCTGTACTGCCAAGTGAGTG-1	T132_B	F	5_CD8A T cell
T132_B_AGCCTCTAGTCTAACTAACGGGAA-1	T132_B	F	4_CD4 T cell_Effector
T132_B_GTCAACTGTGACACAAAGTGAGTG-1	T132_B	F	8_Treg_FOXP3
T132_B_TCGCTCGAGGGAGGCAAGTGAGTG-1	T132_B	F	9_T cell_proliferating
T132_B_ATTGCTCCACAGGCTGAGTGAGTG-1	T132_B	F	2_Neutrophil_IFIT2_IL1RN
T132_B_TGAGCGGGTACGAACAAACGGGAA-1	T132_B	F	2_Neutrophil_IFIT2_IL1RN
T132_B_GAGGCAACAATTAGCGAGTGAGTG-1	T132_B	F	2_Neutrophil_IFIT2_IL1RN
T132_B_CCTCGATAGCCTATATAACGGGAA-1	T132_B	F	2_Neutrophil_IFIT2_IL1RN
T132_B_TGCACACTCGAAGTTAAGTGAGTG-1	T132_B	F	3_Neutrophil_CXCR4-high
T132_B_CTACCTAAGATAACGCAGTGAGTG-1	T132_B	F	2_Neutrophil_IFIT2_IL1RN
T132_B_TACCGGCGTTAGACTCAGTGAGTG-1	T132_B	F	2_Neutrophil_IFIT2_IL1RN
T132_B_TCTAGTTAGACCAGGCAACGGGAA-1	T132_B	F	2_Neutrophil_IFIT2_IL1RN
T132_B_ATATGCAAGGAACCATAACGGGAA-1	T132_B	F	5_CD8A T cell
T132_B_TCCCTCATCGGTACAGAGTGAGTG-1	T132_B	F	2_Neutrophil_IFIT2_IL1RN
T132_B_ACACCAACATTCAACCAACGGGAA-1	T132_B	F	4_CD4 T cell_Effector
T132_B_CATCAATTCTGTCAATAGTGAGTG-1	T132_B	F	4_CD4 T cell_Effector
T132_B_TATGGTGCAACATGATAACGGGAA-1	T132_B	F	4_CD4 T cell_Effector
T132_B_GGTTTCCAGTCAGGCAAGTGAGTG-1	T132_B	F	6_CD4 T cell_Naive_Stem
T132_B_GCAAGGTGTAACCTTAAACGGGAA-1	T132_B	F	5_CD8A T cell
T132_B_GACATAATCACAACAAAGTGAGTG-1	T132_B	F	5_CD8A T cell
T132_B_TTCAAGCGTTTCGCCTAACGGGAA-1	T132_B	F	4_CD4 T cell_Effector
T132_B_TGCAAATCACAAGCGTAGTGAGTG-1	T132_B	F	6_CD4 T cell_Naive_Stem
T132_B_CGCTTTAAGATAATCGAGTGAGTG-1	T132_B	F	6_CD4 T cell_Naive_Stem
T132_B_ACGAATATCGCACACTAACGGGAA-1	T132_B	F	5_CD8A T cell
T132_B_CATAGCCTCCAACTATAGTGAGTG-1	T132_B	F	5_CD8A T cell
T132_B_GCTATAAAGTCTAACTAGTGAGTG-1	T132_B	F	8_Treg_FOXP3
T132_B_GCTCAGGCAGGAGCAAAGTGAGTG-1	T132_B	F	5_CD8A T cell
T132_B_TATGGGAGTGGTTAAGAGTGAGTG-1	T132_B	F	4_CD4 T cell_Effector
T132_B_CTACCGGTCTCCATCTAACGGGAA-1	T132_B	F	4_CD4 T cell_Effector
T132_B_TATTGGGCATTCAACCAACGGGAA-1	T132_B	F	11_AM
T132_B_TGAGGCGGTGACACAAAACGGGAA-1	T132_B	F	17_AM_stressed
T132_B_TCGACTCAGGTTCCGTAGTGAGTG-1	T132_B	F	5_CD8A T cell
T132_B_CAAATTGAGGGCCTTTAACGGGAA-1	T132_B	F	6_CD4 T cell_Naive_Stem
T132_B_CAGTGTGAGCAAACTAAGTGAGTG-1	T132_B	F	17_AM_stressed
T132_B_GCTATGCTCAGGGATTAACGGGAA-1	T132_B	F	6_CD4 T cell_Naive_Stem
T132_B_GTAATGGGTTGTCCAGAGTGAGTG-1	T132_B	F	5_CD8A T cell
T132_B_GTTTGGGAGCTTACCAAGTGAGTG-1	T132_B	F	6_CD4 T cell_Naive_Stem
T132_B_TGGAAACTCTCACCGGAACGGGAA-1	T132_B	F	8_Treg_FOXP3
T132_B_ACACCGGCACTAACTCAGTGAGTG-1	T132_B	F	6_CD4 T cell_Naive_Stem
T132_B_CTTAGCCAGAGGCGGAAACGGGAA-1	T132_B	F	8_Treg_FOXP3
T132_B_GGTGTCGCACTATGGAAACGGGAA-1	T132_B	F	17_AM_stressed
T132_B_CGATTGACAGGCTTAAAACGGGAA-1	T132_B	F	5_CD8A T cell
T132_B_ATCGGGCAGCGATGGCAGTGAGTG-1	T132_B	F	17_AM_stressed
T132_B_CAAGGCCAGCTAGCCTAACGGGAA-1	T132_B	F	17_AM_stressed
T132_B_CCTAGAGAGAAACTCAAGTGAGTG-1	T132_B	F	2_Neutrophil_IFIT2_IL1RN
T132_B_GAACTTAAGTGAATCAAGTGAGTG-1	T132_B	F	2_Neutrophil_IFIT2_IL1RN
T132_B_ACGGAACGTAGTAGCAAACGGGAA-1	T132_B	F	2_Neutrophil_IFIT2_IL1RN
T132_B_GCTGGGTAGTTGACCCAGTGAGTG-1	T132_B	F	12_Mo-derived AM_APOE
T132_B_AGTCAGCCACTGACAAAACGGGAA-1	T132_B	F	1_AM_IFI27
T132_B_ATCAGGTAGGCGAGAGAACGGGAA-1	T132_B	F	18_Monocyte
T132_B_TCACTCGCATTCGGTTAACGGGAA-1	T132_B	F	1_AM_IFI27
T132_B_TAGCGGATCAAGCTCCAACGGGAA-1	T132_B	F	15_Mo-derived AM_FPR3
T132_B_GCTCGTTAGGTGAGCCAGTGAGTG-1	T132_B	F	15_Mo-derived AM_FPR3
T132_B_TGTTCAAGTACGTTACAGTGAGTG-1	T132_B	F	10_AM
T132_B_ATAGCAGGTGGGTGTGAACGGGAA-1	T132_B	F	15_Mo-derived AM_FPR3
T132_B_TCAACTAGTTTACCGGAACGGGAA-1	T132_B	F	10_AM
T132_B_TTAAGGTCAGTGAGAGAACGGGAA-1	T132_B	F	18_Monocyte
T132_B_CGAGAGGAGCCTGGTTAACGGGAA-1	T132_B	F	4_CD4 T cell_Effector
T132_B_GATGGCCAGACCTTGCAGTGAGTG-1	T132_B	F	4_CD4 T cell_Effector
T132_B_CTTCAACCAAGGCCATAGTGAGTG-1	T132_B	F	6_CD4 T cell_Naive_Stem
T132_B_GCATAATCACCTAAGAAACGGGAA-1	T132_B	F	17_AM_stressed
T132_B_GTCATAAAGGCGAGTCAACGGGAA-1	T132_B	F	4_CD4 T cell_Effector
T132_B_ATGAGGCGTTCACCTCAACGGGAA-1	T132_B	F	5_CD8A T cell
T132_B_CACGTTATCTGTGATTAACGGGAA-1	T132_B	F	5_CD8A T cell
T132_B_GAGCCATCACCGGTAGAGTGAGTG-1	T132_B	F	5_CD8A T cell
T132_B_GGGAAGTAGATGCAACAGTGAGTG-1	T132_B	F	6_CD4 T cell_Naive_Stem
T132_B_GTGTGCGCATTTCGCGAGTGAGTG-1	T132_B	F	4_CD4 T cell_Effector
T132_B_AACCTCATCACCACACAACGGGAA-1	T132_B	F	4_CD4 T cell_Effector
T132_B_ACGTGCAAGTGAGTCGAACGGGAA-1	T132_B	F	5_CD8A T cell
T132_B_GATTGATCAATAGAAGAGTGAGTG-1	T132_B	F	7_gd T cell_NK_ILC
T132_B_TTGCTCAAGCAAGACTAGTGAGTG-1	T132_B	F	4_CD4 T cell_Effector
T132_B_TATGGTAAGGGAGGATAGTGAGTG-1	T132_B	F	4_CD4 T cell_Effector
T132_B_CTGTTAAGTTAGCGGGAGTGAGTG-1	T132_B	F	4_CD4 T cell_Effector
T132_B_GATGACAGTAGTAGGCAACGGGAA-1	T132_B	F	5_CD8A T cell
T132_B_GCTCACCCACCTTCAGAACGGGAA-1	T132_B	F	6_CD4 T cell_Naive_Stem
T132_B_GCCAATACATGACATGAGTGAGTG-1	T132_B	F	17_AM_stressed
T132_B_AGGTTCGAGGAGTCATAACGGGAA-1	T132_B	F	6_CD4 T cell_Naive_Stem
T132_B_ATACGTAAGAATGGGAAACGGGAA-1	T132_B	F	6_CD4 T cell_Naive_Stem
T132_B_CCTAGGTTCGATATAGAGTGAGTG-1	T132_B	F	5_CD8A T cell
T132_B_AGTGCTGAGCTCATTGAACGGGAA-1	T132_B	F	6_CD4 T cell_Naive_Stem
T132_B_TGTCTTGAGGTTACTTAGTGAGTG-1	T132_B	F	6_CD4 T cell_Naive_Stem
T132_B_AGCAGCCAGACAACTAAGTGAGTG-1	T132_B	F	7_gd T cell_NK_ILC
T132_B_AAGTTGTCAACAGGGAAGTGAGTG-1	T132_B	F	8_Treg_FOXP3
T132_B_TATGTTGGTTAACGAGAGTGAGTG-1	T132_B	F	5_CD8A T cell
T132_B_CAGGATCCAGGTTTCTAACGGGAA-1	T132_B	F	4_CD4 T cell_Effector
T132_B_GAAGGGTAGTGTTTCGAACGGGAA-1	T132_B	F	5_CD8A T cell
T132_B_CTAACCGGTGGGTGTGAACGGGAA-1	T132_B	F	6_CD4 T cell_Naive_Stem
T132_B_CCAATACGTCATGATCAGTGAGTG-1	T132_B	F	7_gd T cell_NK_ILC
T132_B_AGTAAGTGTTGAGTCTAACGGGAA-1	T132_B	F	2_Neutrophil_IFIT2_IL1RN
T132_B_CCGAAAGTCGCATTTGAACGGGAA-1	T132_B	F	3_Neutrophil_CXCR4-high
T132_B_TGCGCTTAGTTATGGAAGTGAGTG-1	T132_B	F	5_CD8A T cell
T132_B_TCCCTCATCGCAACGAAACGGGAA-1	T132_B	F	5_CD8A T cell
T132_B_CATCCTGCATGCCTCAAGTGAGTG-1	T132_B	F	2_Neutrophil_IFIT2_IL1RN
T132_B_CGTAAGTAGACATAGCAACGGGAA-1	T132_B	F	5_CD8A T cell
T132_B_GCAGCAATCCTGGATCAACGGGAA-1	T132_B	F	6_CD4 T cell_Naive_Stem
T132_B_GCTGTTGGTCGTTCGAAACGGGAA-1	T132_B	F	2_Neutrophil_IFIT2_IL1RN
T132_B_GTTCGGGCATTTCGACAGTGAGTG-1	T132_B	F	6_CD4 T cell_Naive_Stem
T132_B_TGTACCTCATTCGGTTAACGGGAA-1	T132_B	F	4_CD4 T cell_Effector
T132_B_AAATCGATCAGGGATTAGTGAGTG-1	T132_B	F	2_Neutrophil_IFIT2_IL1RN
T132_B_TCTAATCAGTTATGGAAGTGAGTG-1	T132_B	F	6_CD4 T cell_Naive_Stem
T132_B_CCTTATGAGGTCGAGCAGTGAGTG-1	T132_B	F	17_AM_stressed
T132_B_TGAATGTCAAGGCTTAAGTGAGTG-1	T132_B	F	17_AM_stressed
T132_B_CCCATAATCATCACATAACGGGAA-1	T132_B	F	2_Neutrophil_IFIT2_IL1RN
T132_B_GTTGCATGTTGTCCAGAGTGAGTG-1	T132_B	F	5_CD8A T cell
T132_B_GGAACTAGTAAACTGGAACGGGAA-1	T132_B	F	5_CD8A T cell
T132_B_GGCATGTCAATTGAACAGTGAGTG-1	T132_B	F	6_CD4 T cell_Naive_Stem
T132_B_GCGTTATGTAGCCACCAACGGGAA-1	T132_B	F	6_CD4 T cell_Naive_Stem
T132_B_GCGGTTCGTATAGCGAAGTGAGTG-1	T132_B	F	6_CD4 T cell_Naive_Stem
T132_B_TGGTTTAGTAGTTGTCAACGGGAA-1	T132_B	F	4_CD4 T cell_Effector
T132_B_TCCGAATGTTGTTTGAAGTGAGTG-1	T132_B	F	4_CD4 T cell_Effector
T132_B_CCTAACCAGCGCTTACAGTGAGTG-1	T132_B	F	2_Neutrophil_IFIT2_IL1RN
T132_B_ACGTATTTCGCGAAATAACGGGAA-1	T132_B	F	6_CD4 T cell_Naive_Stem
T132_B_TCAACATTCTAGCCTAAGTGAGTG-1	T132_B	F	5_CD8A T cell
T132_B_TACGTTAGTTAAGGATAGTGAGTG-1	T132_B	F	6_CD4 T cell_Naive_Stem
T132_B_TACCCGGTCATAACCTAACGGGAA-1	T132_B	F	17_AM_stressed
T132_B_GGAAATTGTATGTTGCAGTGAGTG-1	T132_B	F	6_CD4 T cell_Naive_Stem
T132_B_ACATACTTCAGGTTAAAGTGAGTG-1	T132_B	F	5_CD8A T cell
T132_B_TGCCTTAAGCGCTAGAAACGGGAA-1	T132_B	F	3_Neutrophil_CXCR4-high
T132_B_CGAAGAAAGTTATTGCAGTGAGTG-1	T132_B	F	2_Neutrophil_IFIT2_IL1RN
T132_B_TACCTTTGTTGTTGTAAGTGAGTG-1	T132_B	F	5_CD8A T cell
T132_B_GATTATCTCCGCTATAAACGGGAA-1	T132_B	F	6_CD4 T cell_Naive_Stem
T132_B_GTTTAGTTCGGGACTAAACGGGAA-1	T132_B	F	17_AM_stressed
T132_B_TACAGGTAGGCTGGTAAGTGAGTG-1	T132_B	F	6_CD4 T cell_Naive_Stem
T132_B_CGTGTTTCAACAAGTTAACGGGAA-1	T132_B	F	5_CD8A T cell
T132_B_TCCCGCAAGATAGCCGAGTGAGTG-1	T132_B	F	6_CD4 T cell_Naive_Stem
T132_B_AATCGTTTCCTCAAGCAACGGGAA-1	T132_B	F	4_CD4 T cell_Effector
T132_B_AAGGACAAGAGGCGTCAGTGAGTG-1	T132_B	F	7_gd T cell_NK_ILC
T132_B_CTACCGGTCAACATTCAGTGAGTG-1	T132_B	F	4_CD4 T cell_Effector
T132_B_GCGAATGTCCTGGATCAGTGAGTG-1	T132_B	F	5_CD8A T cell
T132_B_TGTTGTCCATATTTCGAGTGAGTG-1	T132_B	F	4_CD4 T cell_Effector
T132_B_CTTCGCCTCAAACCAAAGTGAGTG-1	T132_B	F	6_CD4 T cell_Naive_Stem
T132_B_GAGCATGTCTAATTGCAGTGAGTG-1	T132_B	F	6_CD4 T cell_Naive_Stem
T132_B_ATACTGGCAACCTCGCAGTGAGTG-1	T132_B	F	4_CD4 T cell_Effector
T132_B_TTCTTGCTCCTGGAAGAACGGGAA-1	T132_B	F	5_CD8A T cell
T132_B_GACTAACAGTTTCACGAACGGGAA-1	T132_B	F	8_Treg_FOXP3
T132_B_GTTAGCGAGCAAATTGAGTGAGTG-1	T132_B	F	4_CD4 T cell_Effector
T132_B_AATGCGCCAGCTAAGCAGTGAGTG-1	T132_B	F	17_AM_stressed
T132_B_TTATGTCAGCAAACTAAACGGGAA-1	T132_B	F	7_gd T cell_NK_ILC
T132_B_TCCACCCTCAGGTTAAAACGGGAA-1	T132_B	F	5_CD8A T cell
T132_B_CTTTAACAGCAATCGGAGTGAGTG-1	T132_B	F	7_gd T cell_NK_ILC
T132_B_CGTTTGTCACAGCCAGAACGGGAA-1	T132_B	F	5_CD8A T cell
T132_B_CTATGGGAGGCGCGATAGTGAGTG-1	T132_B	F	6_CD4 T cell_Naive_Stem
T132_B_CGCGTGACAAATATGCAGTGAGTG-1	T132_B	F	8_Treg_FOXP3
T132_B_GGCACGTAGTCACTATAGTGAGTG-1	T132_B	F	2_Neutrophil_IFIT2_IL1RN
T132_B_TCAATCTAGTTACCCAAGTGAGTG-1	T132_B	F	5_CD8A T cell
T132_B_CTCGACTAGACAAAGGAACGGGAA-1	T132_B	F	5_CD8A T cell
T132_B_TGAAACTCAACAGGCTAGTGAGTG-1	T132_B	F	4_CD4 T cell_Effector
T132_B_ATTTACGGTATTTGTGAGTGAGTG-1	T132_B	F	4_CD4 T cell_Effector
T132_B_CGATAGCCACCATACTAACGGGAA-1	T132_B	F	5_CD8A T cell
T132_B_TATTCGGTCCTCACTTAACGGGAA-1	T132_B	F	17_AM_stressed
T132_B_TGAGCGATCAATCGCCAACGGGAA-1	T132_B	F	6_CD4 T cell_Naive_Stem
T132_B_CAACCTGGTAGCTATCAGTGAGTG-1	T132_B	F	6_CD4 T cell_Naive_Stem
T132_B_TAGCCCGTCATTATGCAACGGGAA-1	T132_B	F	5_CD8A T cell
T132_B_GTAACCACATAGCCTTAGTGAGTG-1	T132_B	F	3_Neutrophil_CXCR4-high
T132_B_ACCCTTCGTTTGTCAAAGTGAGTG-1	T132_B	F	4_CD4 T cell_Effector
T132_B_GAGCATGTCATGGTCCAACGGGAA-1	T132_B	F	8_Treg_FOXP3
T132_B_GTAACCTGTGCGGTTCAACGGGAA-1	T132_B	F	7_gd T cell_NK_ILC
T132_B_TAGCTTTAGCGAAGCCAACGGGAA-1	T132_B	F	6_CD4 T cell_Naive_Stem
T132_B_GAGGAGTAGCCTCTAAAGTGAGTG-1	T132_B	F	2_Neutrophil_IFIT2_IL1RN
T132_B_AATATGGTCCGTCCAGAACGGGAA-1	T132_B	F	4_CD4 T cell_Effector
T132_B_GGAAGTTTCACCTGTAAGTGAGTG-1	T132_B	F	5_CD8A T cell
T132_B_GCGGTTCGTGGATGGTAGTGAGTG-1	T132_B	F	2_Neutrophil_IFIT2_IL1RN
T132_B_GCGATAAGTTTACTGAAACGGGAA-1	T132_B	F	2_Neutrophil_IFIT2_IL1RN
T132_B_TAGCGCGCAGTTAAACAGTGAGTG-1	T132_B	F	6_CD4 T cell_Naive_Stem
T132_B_CGTATATTCGGGCAGTAGTGAGTG-1	T132_B	F	5_CD8A T cell
T132_B_AACATAGTCATTTGCGAACGGGAA-1	T132_B	F	6_CD4 T cell_Naive_Stem
T132_B_GCTGTAACAAACACGCAACGGGAA-1	T132_B	F	2_Neutrophil_IFIT2_IL1RN
T132_B_ATGGGACGTCCAATACAACGGGAA-1	T132_B	F	4_CD4 T cell_Effector
T132_B_ACAACCTGTTAACGAGAACGGGAA-1	T132_B	F	5_CD8A T cell
T132_B_GTACCTATCAAGCCAGAGTGAGTG-1	T132_B	F	5_CD8A T cell
T132_B_CCCATCCTCCCAGTACAGTGAGTG-1	T132_B	F	6_CD4 T cell_Naive_Stem
T132_B_GTTGGGTCACATTGTCAACGGGAA-1	T132_B	F	17_AM_stressed
T132_B_TGACGGATCAAACCAAAGTGAGTG-1	T132_B	F	5_CD8A T cell
T132_B_CCTGTTGCAGCCCTTAAGTGAGTG-1	T132_B	F	4_CD4 T cell_Effector
T132_B_AGGCTTTGTAAGGCTAAACGGGAA-1	T132_B	F	5_CD8A T cell
T132_B_TAACCAAAGCGAATCGAGTGAGTG-1	T132_B	F	5_CD8A T cell
T132_B_CGTGCGTGTTAACGTCAGTGAGTG-1	T132_B	F	22_B cell
T132_B_TATCTTGCATCCGCTAAGTGAGTG-1	T132_B	F	6_CD4 T cell_Naive_Stem
T132_B_TCCTTATGTATTTACGAACGGGAA-1	T132_B	F	6_CD4 T cell_Naive_Stem
T132_B_GATTGACAGGATGAAGAACGGGAA-1	T132_B	F	17_AM_stressed
T132_B_CAAAGGGCACTCCCTTAACGGGAA-1	T132_B	F	2_Neutrophil_IFIT2_IL1RN
T132_B_TAGGTCGAGCTGATTTAGTGAGTG-1	T132_B	F	5_CD8A T cell
T132_B_TTTCATCGTATGTGAGAGTGAGTG-1	T132_B	F	22_B cell
T132_B_GGTGTGATCGTTAACTAGTGAGTG-1	T132_B	F	6_CD4 T cell_Naive_Stem
T132_B_GGACCTTTCGAACCTCAACGGGAA-1	T132_B	F	5_CD8A T cell
T132_B_CATTGCGGTACGATTCAACGGGAA-1	T132_B	F	8_Treg_FOXP3
T132_B_AGTTAGGGTACTTATGAGTGAGTG-1	T132_B	F	4_CD4 T cell_Effector
T132_B_ACTCAATTCGAGGCACAGTGAGTG-1	T132_B	F	5_CD8A T cell
T132_B_TAGCAGGTCACCTTTCAACGGGAA-1	T132_B	F	17_AM_stressed
T132_B_GAGGTCCAGCCTGGTTAACGGGAA-1	T132_B	F	5_CD8A T cell
T132_B_GTACTGACACGGGCTAAGTGAGTG-1	T132_B	F	8_Treg_FOXP3
T132_B_ATAAGCCAGTACGGGCAACGGGAA-1	T132_B	F	4_CD4 T cell_Effector
T132_B_AAGGCCCAGCGCAAGCAACGGGAA-1	T132_B	F	4_CD4 T cell_Effector
T132_B_TCGCCTCTCCGCTATAAGTGAGTG-1	T132_B	F	8_Treg_FOXP3
T132_B_TAAGGTTCAATGGGAGAACGGGAA-1	T132_B	F	5_CD8A T cell
T132_B_GATTAACCAGCTAAGCAACGGGAA-1	T132_B	F	5_CD8A T cell
T132_B_TCCCTCATCGTCCCGAAGTGAGTG-1	T132_B	F	5_CD8A T cell
T132_B_AGACTAGGTCTTTATCAGTGAGTG-1	T132_B	F	4_CD4 T cell_Effector
T132_B_ATATTCGGTCACTAGTAACGGGAA-1	T132_B	F	17_AM_stressed
T132_B_ATCTAGCGTTAAGGCAAGTGAGTG-1	T132_B	F	6_CD4 T cell_Naive_Stem
T132_B_AGACTAATCAAACCGGAACGGGAA-1	T132_B	F	4_CD4 T cell_Effector
T132_B_AGGGAGTAGCACGTTCAACGGGAA-1	T132_B	F	5_CD8A T cell
T132_B_GGGACAACAATGAAGAAACGGGAA-1	T132_B	F	6_CD4 T cell_Naive_Stem
T132_B_AGGATCAGTGAAGCACAGTGAGTG-1	T132_B	F	3_Neutrophil_CXCR4-high
T132_B_CTTGTGATCTCAAGAAAACGGGAA-1	T132_B	F	7_gd T cell_NK_ILC
T132_B_GTTACCGGTCCGGTACAACGGGAA-1	T132_B	F	17_AM_stressed
T132_B_ATCAGCACATTGCATCAGTGAGTG-1	T132_B	F	18_Monocyte
T132_B_TGCTGGTTCTAGCGGAAACGGGAA-1	T132_B	F	1_AM_IFI27
T132_B_ATTCGTCCAAACGGGAAGTGAGTG-1	T132_B	F	12_Mo-derived AM_APOE
T132_B_GCCCTGATCGGTCAAGAACGGGAA-1	T132_B	F	12_Mo-derived AM_APOE
T132_B_GCGGTTCGTGCTGCACAGTGAGTG-1	T132_B	F	13_AM_FN1_CCL18
T132_B_GCAAATGGTCCAGCACAGTGAGTG-1	T132_B	F	12_Mo-derived AM_APOE
T132_B_AGCTAATCATACTTCAAACGGGAA-1	T132_B	F	0_AM_APOC2
T132_B_TTGTACGTCTCACCTTAACGGGAA-1	T132_B	F	12_Mo-derived AM_APOE
T132_B_GAGTGCGGTCGTTCTCAGTGAGTG-1	T132_B	F	1_AM_IFI27
T132_B_AGTTACTTCCGCCTCTAGTGAGTG-1	T132_B	F	12_Mo-derived AM_APOE
T132_B_CGCTACTAGTCACACCAACGGGAA-1	T132_B	F	1_AM_IFI27
T132_B_AAGGGAGGTCCTGAGCAGTGAGTG-1	T132_B	F	1_AM_IFI27
T132_B_CAAATTGAGCTCGACTAACGGGAA-1	T132_B	F	11_AM
T132_B_AGGGACCTCTGTGCACAACGGGAA-1	T132_B	F	12_Mo-derived AM_APOE
T132_B_CGTTACATCATGACAAAACGGGAA-1	T132_B	F	1_AM_IFI27
T132_B_AACGTTAAGCAGCCAAAGTGAGTG-1	T132_B	F	12_Mo-derived AM_APOE
T132_B_TCTCTATGTACAAAGTAACGGGAA-1	T132_B	F	12_Mo-derived AM_APOE
T132_B_GACAAACTCGGTACAGAGTGAGTG-1	T132_B	F	10_AM
T132_B_ACACTTGTCATCGATTAGTGAGTG-1	T132_B	F	17_AM_stressed
T132_B_TCCTTTCAGGATTAGCAGTGAGTG-1	T132_B	F	7_gd T cell_NK_ILC
T132_B_TCAACAAAGTCCTGCGAACGGGAA-1	T132_B	F	2_Neutrophil_IFIT2_IL1RN
T132_B_AGAAGCAAGGCGCGATAGTGAGTG-1	T132_B	F	5_CD8A T cell
T132_B_TCTTGCTTCCTTTGGAAACGGGAA-1	T132_B	F	5_CD8A T cell
T132_B_ATATGCAAGTAGCGCAAACGGGAA-1	T132_B	F	7_gd T cell_NK_ILC
T132_B_GTAAAGCTCTCAGCACAGTGAGTG-1	T132_B	F	7_gd T cell_NK_ILC
T132_B_TTGGCCAGTACAGCAAAACGGGAA-1	T132_B	F	12_Mo-derived AM_APOE
T132_B_ACCATATTCTAATGGAAGTGAGTG-1	T132_B	F	22_B cell
T132_B_GGTGTTACAAACAAGAAGTGAGTG-1	T132_B	F	12_Mo-derived AM_APOE
T132_B_TGTACCGGTACAAAGTAACGGGAA-1	T132_B	F	1_AM_IFI27
T132_B_TAACAGGGTTTGTCAAAACGGGAA-1	T132_B	F	13_AM_FN1_CCL18
T132_B_TAGCTAAAGTGATGGTAACGGGAA-1	T132_B	F	17_AM_stressed
T132_B_AAGGCCATCACCCTGGAACGGGAA-1	T132_B	F	10_AM
T132_B_GCCAACAAGTTATGGAAACGGGAA-1	T132_B	F	0_AM_APOC2
T132_B_ACGCAAGTCGGTAAGTAGTGAGTG-1	T132_B	F	12_Mo-derived AM_APOE
T132_B_GCTTCATCACAAATACAACGGGAA-1	T132_B	F	1_AM_IFI27
T132_B_ATTGGCTGTCCAGCTAAGTGAGTG-1	T132_B	F	12_Mo-derived AM_APOE
T132_B_CTTAGAGCAGGAGCAAAGTGAGTG-1	T132_B	F	9_T cell_proliferating
T132_B_AACCTATTCACTATACAGTGAGTG-1	T132_B	F	15_Mo-derived AM_FPR3
T132_B_GGAGGATAGCTAACTTAACGGGAA-1	T132_B	F	0_AM_APOC2
T132_B_TTCGGTCAGTTTGCTGAGTGAGTG-1	T132_B	F	12_Mo-derived AM_APOE
T132_B_ACTTCCTTCCCATTGAAGTGAGTG-1	T132_B	F	12_Mo-derived AM_APOE
T132_B_TAGAAACGTCCTCATCAACGGGAA-1	T132_B	F	10_AM
T132_B_CCTAACGGTGTTTGCGAACGGGAA-1	T132_B	F	1_AM_IFI27
T132_B_TGACCTTCATGAGCTAAGTGAGTG-1	T132_B	F	18_Monocyte
T132_B_CAAGGCCAGTCAAACAAGTGAGTG-1	T132_B	F	15_Mo-derived AM_FPR3
T132_B_GAGGTTTAGCTTGAAAAACGGGAA-1	T132_B	F	11_AM
T132_B_GGTTTATTCACATTACAGTGAGTG-1	T132_B	F	15_Mo-derived AM_FPR3
T132_B_GTTGGATAGTGGCTTCAGTGAGTG-1	T132_B	F	0_AM_APOC2
T132_B_GTTACCGGTTCGATGTAGTGAGTG-1	T132_B	F	13_AM_FN1_CCL18
T132_B_GTTGTGACATAGCGACAGTGAGTG-1	T132_B	F	1_AM_IFI27
T132_B_TAACGTTTCTAGTTACAACGGGAA-1	T132_B	F	10_AM
T132_B_GGAGCGAAGTACGGGCAACGGGAA-1	T132_B	F	13_AM_FN1_CCL18
T132_B_AATTGACCACTTCGATAGTGAGTG-1	T132_B	F	15_Mo-derived AM_FPR3
T132_B_CGGTGTGCAATATGGTAACGGGAA-1	T132_B	F	0_AM_APOC2
T132_B_ATGCATTTCATGGAACAACGGGAA-1	T132_B	F	15_Mo-derived AM_FPR3
T132_B_ACTCACTCAAGCCTCCAACGGGAA-1	T132_B	F	5_CD8A T cell
T132_B_CGACAAAGTGCGATAAAGTGAGTG-1	T132_B	F	6_CD4 T cell_Naive_Stem
T132_B_ACAAACCAGACCATGGAACGGGAA-1	T132_B	F	4_CD4 T cell_Effector
T132_B_AAACGGGCAATGAATCAACGGGAA-1	T132_B	F	6_CD4 T cell_Naive_Stem
T132_B_ACAGGTAGTATGGGACAGTGAGTG-1	T132_B	F	4_CD4 T cell_Effector
T132_B_GAGCTTTGTTGTGAGAAACGGGAA-1	T132_B	F	6_CD4 T cell_Naive_Stem
T132_B_TGGAAACTCAAGATGCAGTGAGTG-1	T132_B	F	4_CD4 T cell_Effector
T132_B_CATCGGTTCATGCATTAACGGGAA-1	T132_B	F	17_AM_stressed
T132_B_GGACCCACACAAGCGTAGTGAGTG-1	T132_B	F	5_CD8A T cell
T132_B_GTGGGAACATATTTCGAGTGAGTG-1	T132_B	F	5_CD8A T cell
T132_B_CGGTCAAAGCATGTGGAACGGGAA-1	T132_B	F	17_AM_stressed
T132_B_CGTAAGTAGATGAAGGAACGGGAA-1	T132_B	F	4_CD4 T cell_Effector
T132_B_CGCAATCTCGTAGTTTAGTGAGTG-1	T132_B	F	6_CD4 T cell_Naive_Stem
T132_B_CTATCCGCATTACTCAAGTGAGTG-1	T132_B	F	6_CD4 T cell_Naive_Stem
T132_B_GCTATCCAGTTGACCCAGTGAGTG-1	T132_B	F	5_CD8A T cell
T132_B_CCACTATCAATCGTGAAACGGGAA-1	T132_B	F	7_gd T cell_NK_ILC
T132_B_GATATGATCATGGATAAGTGAGTG-1	T132_B	F	4_CD4 T cell_Effector
T132_B_CAAAGCTAGTCGAAGTAACGGGAA-1	T132_B	F	5_CD8A T cell
T132_B_CCTCAAATCCAAAGGTAGTGAGTG-1	T132_B	F	6_CD4 T cell_Naive_Stem
T132_B_GCATTCATCGCAACGAAGTGAGTG-1	T132_B	F	5_CD8A T cell
T132_B_TAGGAGGCAGTGAGAGAGTGAGTG-1	T132_B	F	22_B cell
T132_B_GTTGTTCCAAGCTTTCAACGGGAA-1	T132_B	F	6_CD4 T cell_Naive_Stem
T132_B_CAAGTCGAGAACCTCCAGTGAGTG-1	T132_B	F	4_CD4 T cell_Effector
T132_B_CTTTCTATCCATTAACAACGGGAA-1	T132_B	F	5_CD8A T cell
T132_B_ACTTGCATCGGTTCCGAGTGAGTG-1	T132_B	F	17_AM_stressed
T132_B_TGAGCGGGTTTGTGACAGTGAGTG-1	T132_B	F	5_CD8A T cell
T132_B_TGTTGCATCAACCAAAAACGGGAA-1	T132_B	F	4_CD4 T cell_Effector
T132_B_ACTACTAGTTAGCTCGAACGGGAA-1	T132_B	F	5_CD8A T cell
T132_B_GGTTTCCAGAAGGTTCAACGGGAA-1	T132_B	F	6_CD4 T cell_Naive_Stem
T132_B_TATCGCTCACCTGGTCAGTGAGTG-1	T132_B	F	6_CD4 T cell_Naive_Stem
T132_B_TAGCCTATCTCGCCTCAACGGGAA-1	T132_B	F	17_AM_stressed
T132_B_CTCTAACCAGGCGAAAAGTGAGTG-1	T132_B	F	7_gd T cell_NK_ILC
T132_B_TCACCAATCCTCACGGAGTGAGTG-1	T132_B	F	4_CD4 T cell_Effector
T132_B_TTCCTCGTCGCTTGACAGTGAGTG-1	T132_B	F	6_CD4 T cell_Naive_Stem
T132_B_TCGTCCCTCTTTGGTGAGTGAGTG-1	T132_B	F	6_CD4 T cell_Naive_Stem
T132_B_TGCTGGTTCGAAGCATAGTGAGTG-1	T132_B	F	5_CD8A T cell
T132_B_TCTTCATGTTTCTAAGAGTGAGTG-1	T132_B	F	5_CD8A T cell
T132_B_TGTGCTGGTCCTTAGGAACGGGAA-1	T132_B	F	17_AM_stressed
T132_B_TGAATGTCATTTAGCCAACGGGAA-1	T132_B	F	7_gd T cell_NK_ILC
T132_B_TCACTTTGTATGTTGCAGTGAGTG-1	T132_B	F	5_CD8A T cell
T132_B_TCCACCCTCAGGTAACAGTGAGTG-1	T132_B	F	4_CD4 T cell_Effector
T132_B_CCTATCGCAAAGTGCCAACGGGAA-1	T132_B	F	6_CD4 T cell_Naive_Stem
T132_B_GCTTCATCAGTTAAACAGTGAGTG-1	T132_B	F	4_CD4 T cell_Effector
T132_B_GCTGCTCCACGGATACAACGGGAA-1	T132_B	F	7_gd T cell_NK_ILC
T132_B_CTTCGCCTCCTAAGTTAACGGGAA-1	T132_B	F	6_CD4 T cell_Naive_Stem
T132_B_TCCTTATGTGACACAAAACGGGAA-1	T132_B	F	6_CD4 T cell_Naive_Stem
T132_B_AAATCACCATCAAGTGAGTGAGTG-1	T132_B	F	6_CD4 T cell_Naive_Stem
T132_B_CTAATCTAGGATTAGCAACGGGAA-1	T132_B	F	8_Treg_FOXP3
T132_B_ATGGCCTTCTAATGGAAGTGAGTG-1	T132_B	F	4_CD4 T cell_Effector
T132_B_GACTGAGTCATGCGTCAACGGGAA-1	T132_B	F	4_CD4 T cell_Effector
T132_B_GGAGCTATCCTGGAAGAGTGAGTG-1	T132_B	F	5_CD8A T cell
T132_B_CTTACTGAGGGTTGGCAACGGGAA-1	T132_B	F	4_CD4 T cell_Effector
T132_B_CCAAACTGTGTTTGTAAGTGAGTG-1	T132_B	F	6_CD4 T cell_Naive_Stem
T132_B_AATCCGGAGCACGTTCAACGGGAA-1	T132_B	F	5_CD8A T cell
T132_B_GGTGCTTTCTATCGGCAACGGGAA-1	T132_B	F	4_CD4 T cell_Effector
T132_B_ACTTGCATCCTCAATGAGTGAGTG-1	T132_B	F	25_AM_RSRP1_NRAMP1
T132_B_GCTTTGTCATTCATGCAACGGGAA-1	T132_B	F	4_CD4 T cell_Effector
T132_B_GCACAGCAGTGATTAGAGTGAGTG-1	T132_B	F	6_CD4 T cell_Naive_Stem
T132_B_ATGGTAATCCTTGTTCAGTGAGTG-1	T132_B	F	11_AM
T132_B_CGGGTTAAGGTCTTGCAGTGAGTG-1	T132_B	F	1_AM_IFI27
T132_B_CTACCAGGTCCAGCTAAACGGGAA-1	T132_B	F	14_AM_Mito-high
T132_B_CTAAATGAGCCGCTATAACGGGAA-1	T132_B	F	13_AM_FN1_CCL18
T132_B_CCCGTAGTCAGCGGGTAACGGGAA-1	T132_B	F	21_AM_proliferating
T132_B_TCTGTAAGTTCCGCAAAACGGGAA-1	T132_B	F	13_AM_FN1_CCL18
T132_B_GTTCCATCATTGCCTGAGTGAGTG-1	T132_B	F	14_AM_Mito-high
T132_B_CACTCCCTCTATTGCGAACGGGAA-1	T132_B	F	1_AM_IFI27
T132_B_CTAGATGCATAAGTCGAACGGGAA-1	T132_B	F	1_AM_IFI27
T132_B_ATAGGATGTACCTAGTAGTGAGTG-1	T132_B	F	13_AM_FN1_CCL18
T132_B_TATGAGCAGCAGGTTGAGTGAGTG-1	T132_B	F	10_AM
T132_B_ACGGATTAGTACCCACAGTGAGTG-1	T132_B	F	1_AM_IFI27
T132_B_TCGTTAAGTACGTAAGAACGGGAA-1	T132_B	F	13_AM_FN1_CCL18
T132_B_GGGAGTCTCGCTATATAACGGGAA-1	T132_B	F	16_AM_IFN-responsive
T132_B_CAGGTTACATGAGTCAAACGGGAA-1	T132_B	F	12_Mo-derived AM_APOE
T132_B_TACCTGCAGAGCAAGAAACGGGAA-1	T132_B	F	0_AM_APOC2
T132_B_GCCCATTAGTAAGTGCAACGGGAA-1	T132_B	F	13_AM_FN1_CCL18
T132_B_AGACTCCTCATAGGTAAACGGGAA-1	T132_B	F	21_AM_proliferating
T132_B_TCGATGACAATAACCGAGTGAGTG-1	T132_B	F	1_AM_IFI27
T132_B_GGCTTAACAAAGGTAAAACGGGAA-1	T132_B	F	13_AM_FN1_CCL18
T132_B_CGGGATGGTTTCACCCAGTGAGTG-1	T132_B	F	10_AM
T132_B_CTTACCTTCCCTCGTCAACGGGAA-1	T132_B	F	10_AM
T132_B_GGGAGTGAGGTTTCCAAGTGAGTG-1	T132_B	F	12_Mo-derived AM_APOE
T132_B_GCTTGATGTACGCACCAACGGGAA-1	T132_B	F	1_AM_IFI27
T132_B_CCCATTCGTTTGGGCCAACGGGAA-1	T132_B	F	1_AM_IFI27
T132_B_TGACGGATCGCTCAGTAGTGAGTG-1	T132_B	F	13_AM_FN1_CCL18
T132_B_TCAACCGGTATTGTCAAACGGGAA-1	T132_B	F	11_AM
T132_B_TATATCCAGGTGCACAAACGGGAA-1	T132_B	F	10_AM
T132_B_TGGGTTTGTGCCCTTTAGTGAGTG-1	T132_B	F	13_AM_FN1_CCL18
T132_B_ACTTGAAAGCAATCCCAACGGGAA-1	T132_B	F	13_AM_FN1_CCL18
T132_B_TCGATATTCCGCCATGAACGGGAA-1	T132_B	F	11_AM
T132_B_GAATAACGTGCGCATCAGTGAGTG-1	T132_B	F	1_AM_IFI27
T132_B_AGAGAGCAGGAACCTGAGTGAGTG-1	T132_B	F	10_AM
T132_B_TTCGAACGTCAATTCAAACGGGAA-1	T132_B	F	21_AM_proliferating
T132_B_TGGACCAAGGTGGATTAACGGGAA-1	T132_B	F	10_AM
T132_B_TGAACCTGTTTCCTGCAGTGAGTG-1	T132_B	F	13_AM_FN1_CCL18
T132_B_CCGGCTATCCCTCGTCAACGGGAA-1	T132_B	F	1_AM_IFI27
T132_B_CGCTATATCTAGCGGAAGTGAGTG-1	T132_B	F	10_AM
T132_B_CTTGTGTCATACTTGCAACGGGAA-1	T132_B	F	1_AM_IFI27
T132_B_AGCGCTAAGGCTTAAAAACGGGAA-1	T132_B	F	10_AM
T132_B_TAACCTTAGCAGGTTGAGTGAGTG-1	T132_B	F	0_AM_APOC2
T132_B_CGAATAGGTATGTTTGAGTGAGTG-1	T132_B	F	21_AM_proliferating
T132_B_AAGGGAGGTCTCACTCAGTGAGTG-1	T132_B	F	0_AM_APOC2
T132_B_TATGATGAGCGGCTTTAACGGGAA-1	T132_B	F	0_AM_APOC2
T132_B_ATAGGCTAGCGCCTTGAGTGAGTG-1	T132_B	F	0_AM_APOC2
T132_B_CCAATACGTCCTCATCAGTGAGTG-1	T132_B	F	0_AM_APOC2
T132_B_GCTTAGGAGGAGGATAAGTGAGTG-1	T132_B	F	13_AM_FN1_CCL18
T132_B_AAAGTGCTCGAACCGAAGTGAGTG-1	T132_B	F	12_Mo-derived AM_APOE
T132_B_GAACAGGCAATGGCCGAACGGGAA-1	T132_B	F	13_AM_FN1_CCL18
T132_B_AGTCAGCCAAAGAACAAGTGAGTG-1	T132_B	F	1_AM_IFI27
T132_B_CGCAACTTCCCTGGATAGTGAGTG-1	T132_B	F	10_AM
T132_B_ACTACTAGTGGAAGCTAACGGGAA-1	T132_B	F	1_AM_IFI27
T132_B_CTTACTGAGCTTGAGGAACGGGAA-1	T132_B	F	13_AM_FN1_CCL18
T132_B_ATTGCCTCAAGCCTAAAACGGGAA-1	T132_B	F	10_AM
T132_B_TGACAACAGCGAGCTAAACGGGAA-1	T132_B	F	1_AM_IFI27
T132_B_GACGCAATCTTGAGGGAGTGAGTG-1	T132_B	F	1_AM_IFI27
T132_B_ACACAATCAACTGTTCAGTGAGTG-1	T132_B	F	1_AM_IFI27
T132_B_ACCTGGAAGGAGTCATAACGGGAA-1	T132_B	F	12_Mo-derived AM_APOE
T132_B_GGATAGGCAGTGAGAGAGTGAGTG-1	T132_B	F	15_Mo-derived AM_FPR3
T132_B_TCACCCACACCGGTAGAGTGAGTG-1	T132_B	F	13_AM_FN1_CCL18
T132_B_GCCCTCAAGCGCTACTAGTGAGTG-1	T132_B	F	1_AM_IFI27
T132_B_GCAAGGTGTTAAGCTCAGTGAGTG-1	T132_B	F	1_AM_IFI27
T132_B_CAACTAAAGCTTTACGAGTGAGTG-1	T132_B	F	1_AM_IFI27
T132_B_AGAAATGCAATAAGCTAACGGGAA-1	T132_B	F	13_AM_FN1_CCL18
T132_B_ACACCTTCACTAACTCAACGGGAA-1	T132_B	F	10_AM
T132_B_GCCTAATGTTGTTGGTAGTGAGTG-1	T132_B	F	12_Mo-derived AM_APOE
T132_B_GCTATGCTCGCGAAATAACGGGAA-1	T132_B	F	10_AM
T132_B_AACCAACAGGATGAAGAACGGGAA-1	T132_B	F	1_AM_IFI27
T132_B_AAGGACAAGTCCTGACAACGGGAA-1	T132_B	F	1_AM_IFI27
T132_B_GTTGTGACAATTGCGAAGTGAGTG-1	T132_B	F	1_AM_IFI27
T132_B_GACCAATAGCCTCTAAAACGGGAA-1	T132_B	F	14_AM_Mito-high
T132_B_CACTTTACAATATGCGAACGGGAA-1	T132_B	F	1_AM_IFI27
T132_B_ACTTAGTTCGATTAAGAACGGGAA-1	T132_B	F	12_Mo-derived AM_APOE
T132_B_GCTCCTGAGGCTCCATAACGGGAA-1	T132_B	F	13_AM_FN1_CCL18
T132_B_TTAGGTGCATAACCAGAACGGGAA-1	T132_B	F	13_AM_FN1_CCL18
T132_B_TATGAGGGTCCACAATAACGGGAA-1	T132_B	F	12_Mo-derived AM_APOE
T132_B_TCTATCTGTGAACGTAAACGGGAA-1	T132_B	F	0_AM_APOC2
T132_B_CTACCTAAGTGTGCAGAACGGGAA-1	T132_B	F	1_AM_IFI27
T132_B_TTCGATTAGTAAACCAAGTGAGTG-1	T132_B	F	21_AM_proliferating
T132_B_CCTGATTCAACTAAGTAGTGAGTG-1	T132_B	F	1_AM_IFI27
T132_B_TATATCCAGGAAACTCAGTGAGTG-1	T132_B	F	21_AM_proliferating
T132_B_TTAGGTGCAAACAAGAAACGGGAA-1	T132_B	F	13_AM_FN1_CCL18
T132_B_CACAGATAGCCAAACGAACGGGAA-1	T132_B	F	13_AM_FN1_CCL18
T132_B_AGATAACGTAACTACCAGTGAGTG-1	T132_B	F	13_AM_FN1_CCL18
T132_B_AGCCTAGAGGTTGTGGAACGGGAA-1	T132_B	F	11_AM
T132_B_AAGCAACTCTAAGTAGAACGGGAA-1	T132_B	F	10_AM
T132_B_GAAGGATCAACCCTATAACGGGAA-1	T132_B	F	1_AM_IFI27
T132_B_AGCCCTGTCATAGGCGAGTGAGTG-1	T132_B	F	1_AM_IFI27
T132_B_GTTTATCAGATGCAACAACGGGAA-1	T132_B	F	10_AM
T132_B_GCGCCTATCCATCCTTAACGGGAA-1	T132_B	F	14_AM_Mito-high
T132_B_GGTGTGCAGGATGCATAACGGGAA-1	T132_B	F	15_Mo-derived AM_FPR3
T132_B_ATGTGAGGTTTAGTTGAGTGAGTG-1	T132_B	F	15_Mo-derived AM_FPR3
T132_B_GACCAGGGTTAATCCAAGTGAGTG-1	T132_B	F	1_AM_IFI27
T132_B_CCCGTAGTCATTGTACAACGGGAA-1	T132_B	F	10_AM
T132_B_CACATAAAGAAACTCAAGTGAGTG-1	T132_B	F	1_AM_IFI27
T132_B_CATACTTAGAATGGGAAGTGAGTG-1	T132_B	F	21_AM_proliferating
T132_B_CCCGTAAGTCCTTCGTAGTGAGTG-1	T132_B	F	10_AM
T132_B_TTGAGCGAGTCGCATCAACGGGAA-1	T132_B	F	0_AM_APOC2
T132_B_TTTGCCCGTTAATTCGAGTGAGTG-1	T132_B	F	14_AM_Mito-high
T132_B_GGTACCGCAGCCATTTAACGGGAA-1	T132_B	F	13_AM_FN1_CCL18
T132_B_AAGCCTCTCAATGGGTAGTGAGTG-1	T132_B	F	21_AM_proliferating
T132_B_AGATAACGTACAAAGTAGTGAGTG-1	T132_B	F	13_AM_FN1_CCL18
T132_B_TTTAGTCAGGATGGTTAGTGAGTG-1	T132_B	F	10_AM
T132_B_TTAGTCAGTTTCACCCAGTGAGTG-1	T132_B	F	13_AM_FN1_CCL18
T132_B_ATTGCCTCAAACCGTAAGTGAGTG-1	T132_B	F	0_AM_APOC2
T132_B_GGACCCACACCGTTTGAACGGGAA-1	T132_B	F	10_AM
T132_B_GCGCAAGGTGGACCCTAGTGAGTG-1	T132_B	F	15_Mo-derived AM_FPR3
T132_B_CGCATTATCCGAAAGTAGTGAGTG-1	T132_B	F	1_AM_IFI27
T132_B_AGCCTTTCAACAAGTTAACGGGAA-1	T132_B	F	11_AM
T132_B_GTTTACGTCGGGCAACAGTGAGTG-1	T132_B	F	10_AM
T132_B_TCCAGCTAGTTGACCCAGTGAGTG-1	T132_B	F	0_AM_APOC2
T132_B_TATTACCAGGCCATTCAGTGAGTG-1	T132_B	F	10_AM
T132_B_ATTTCCTGTTAACCACAGTGAGTG-1	T132_B	F	1_AM_IFI27
T132_B_TTCCATTGTGTCCTTCAGTGAGTG-1	T132_B	F	21_AM_proliferating
T132_B_TCAACCTCAGCTAGACAACGGGAA-1	T132_B	F	12_Mo-derived AM_APOE
T132_B_GAACAGGCAGTGAGGAAGTGAGTG-1	T132_B	F	1_AM_IFI27
T132_B_CCTATGGGTAAGGCCGAACGGGAA-1	T132_B	F	1_AM_IFI27
T132_B_TCGCGCATCTAACCATAGTGAGTG-1	T132_B	F	11_AM
T132_B_TTAACCGTCTGGGAATAGTGAGTG-1	T132_B	F	14_AM_Mito-high
T132_B_CACCAACTCTATCGGCAGTGAGTG-1	T132_B	F	10_AM
T132_B_ATCGTGACATATTTCGAGTGAGTG-1	T132_B	F	10_AM
T132_B_CGATTTAGTAGCGGATAGTGAGTG-1	T132_B	F	1_AM_IFI27
T132_B_AATGAAGCATTGAGATAGTGAGTG-1	T132_B	F	11_AM
T132_B_ACCTCCCTCGTCCATAAGTGAGTG-1	T132_B	F	1_AM_IFI27
T132_B_TTTACTGCATGAGCTAAACGGGAA-1	T132_B	F	1_AM_IFI27
T132_B_GCATTACGTTCAAGGAAGTGAGTG-1	T132_B	F	14_AM_Mito-high
T132_B_CACGAACCATTCATGCAGTGAGTG-1	T132_B	F	1_AM_IFI27
T132_B_TACCGGGCACTCAATCAGTGAGTG-1	T132_B	F	10_AM
T132_B_GCGCCTATCTTTGGATAGTGAGTG-1	T132_B	F	14_AM_Mito-high
T132_B_GAGATACTCACGTTCAAACGGGAA-1	T132_B	F	11_AM
T132_B_AAGGAGCAGCCATCGTAGTGAGTG-1	T132_B	F	13_AM_FN1_CCL18
T132_B_CCAAACTGTGTTTGGTAGTGAGTG-1	T132_B	F	10_AM
T132_B_GGAACATTCAGGCATGAGTGAGTG-1	T132_B	F	10_AM
T132_B_GTACCTATCCCTGGTGAGTGAGTG-1	T132_B	F	10_AM
T132_B_AGACTAATCAGGCCAAAGTGAGTG-1	T132_B	F	13_AM_FN1_CCL18
T132_B_GAAGGGTAGGTTCTTGAACGGGAA-1	T132_B	F	13_AM_FN1_CCL18
T132_B_TATGTTGGTACTTCCCAGTGAGTG-1	T132_B	F	1_AM_IFI27
T132_B_CATGCTCAGGTATTTCAGTGAGTG-1	T132_B	F	10_AM
T132_B_TCAACTAGTAGCCAAAAGTGAGTG-1	T132_B	F	13_AM_FN1_CCL18
T132_B_CCTCCAACACGTTACTAGTGAGTG-1	T132_B	F	11_AM
T132_B_TATAACGAGATTATCCAGTGAGTG-1	T132_B	F	1_AM_IFI27
T132_B_CAGGATTAGAAACCCGAACGGGAA-1	T132_B	F	1_AM_IFI27
T132_B_AGTCAATCAAGGCTTAAGTGAGTG-1	T132_B	F	1_AM_IFI27
T132_B_TCGAAGTAGCAAATTGAACGGGAA-1	T132_B	F	1_AM_IFI27
T132_B_ACACCTATCGAAGCATAACGGGAA-1	T132_B	F	11_AM
T132_B_AACGTTAAGGCTTAAAAACGGGAA-1	T132_B	F	11_AM
T132_B_GGGCTAATCAATTTGCAGTGAGTG-1	T132_B	F	13_AM_FN1_CCL18
T132_B_GTTGTTGTCGCAAATAAGTGAGTG-1	T132_B	F	10_AM
T132_B_ATTTAGCTCGCCTGCAAGTGAGTG-1	T132_B	F	1_AM_IFI27
T132_B_GTTGTTCCACTTCGATAGTGAGTG-1	T132_B	F	12_Mo-derived AM_APOE
T132_B_ACTTAGGCACTAGCGGAACGGGAA-1	T132_B	F	10_AM
T132_B_TTGTCAGTCATAATGGAGTGAGTG-1	T132_B	F	1_AM_IFI27
T132_B_CATAGCTGTTCATTGAAACGGGAA-1	T132_B	F	14_AM_Mito-high
T132_B_ACACTTGTCAATCCTGAGTGAGTG-1	T132_B	F	15_Mo-derived AM_FPR3
T132_B_AAACCAATCACAAATGAACGGGAA-1	T132_B	F	1_AM_IFI27
T132_B_ATGGATCAGCGTGCTTAGTGAGTG-1	T132_B	F	13_AM_FN1_CCL18
T132_B_CGGCTAAAGTCAACAAAGTGAGTG-1	T132_B	F	10_AM
T132_B_GCACTCAGTTTGACTAAGTGAGTG-1	T132_B	F	21_AM_proliferating
T132_B_AGTGATTCAAGGCGTTAGTGAGTG-1	T132_B	F	21_AM_proliferating
T132_B_AGGCCATCATGCTCCAAACGGGAA-1	T132_B	F	14_AM_Mito-high
T132_B_AGCTGGCAGTTAACAGAGTGAGTG-1	T132_B	F	14_AM_Mito-high
T132_B_CGTCATTCAGTGAGAGAGTGAGTG-1	T132_B	F	1_AM_IFI27
T132_B_TGAAAGGAGTCACACCAACGGGAA-1	T132_B	F	11_AM
T132_B_GGAGTCTCATTTAGCCAGTGAGTG-1	T132_B	F	10_AM
T132_B_ACCCTCACAAGCTAATAACGGGAA-1	T132_B	F	15_Mo-derived AM_FPR3
T132_B_CTATGCTCAGCGGATTAGTGAGTG-1	T132_B	F	10_AM
T132_B_TAGAGGTTCATGAGGTAGTGAGTG-1	T132_B	F	10_AM
T132_B_CGATATGCATTTGGCTAGTGAGTG-1	T132_B	F	13_AM_FN1_CCL18
T132_B_ACGGATAGTGATGCAAAGTGAGTG-1	T132_B	F	13_AM_FN1_CCL18
T132_B_TCAACAAAGAACCTAAAGTGAGTG-1	T132_B	F	10_AM
T132_B_CAACCAACAACAAGCCAACGGGAA-1	T132_B	F	14_AM_Mito-high
T132_B_TCACTCGCACCTTTGGAGTGAGTG-1	T132_B	F	0_AM_APOC2
T132_B_CAAGGTCCAGGATCCGAACGGGAA-1	T132_B	F	13_AM_FN1_CCL18
T132_B_CGCGATAAGTTACACTAACGGGAA-1	T132_B	F	1_AM_IFI27
T132_B_GTTGTGACATAGCGACAACGGGAA-1	T132_B	F	11_AM
T132_B_GACTTTGTCGGTAAGTAGTGAGTG-1	T132_B	F	21_AM_proliferating
T132_B_TTCGATTAGCGAGTTGAGTGAGTG-1	T132_B	F	16_AM_IFN-responsive
T132_B_GGGATAAAGCAGGTTGAACGGGAA-1	T132_B	F	1_AM_IFI27
T132_B_AGTCAATCATTTATCGAACGGGAA-1	T132_B	F	13_AM_FN1_CCL18
T132_B_CAAGTCGAGCCCTTGGAGTGAGTG-1	T132_B	F	1_AM_IFI27
T132_B_CTTAGTGTCTTCGCTTAGTGAGTG-1	T132_B	F	1_AM_IFI27
T132_B_TTGGTTAGTTCTTACTAACGGGAA-1	T132_B	F	13_AM_FN1_CCL18
T132_B_CGACTTTCAATTAGGTAGTGAGTG-1	T132_B	F	21_AM_proliferating
T132_B_GACATCCTCTTGAGGGAACGGGAA-1	T132_B	F	1_AM_IFI27
T132_B_AAGTTGCAGTATCGCCAACGGGAA-1	T132_B	F	13_AM_FN1_CCL18
T132_B_GCCGTGACAACTAGTGAACGGGAA-1	T132_B	F	1_AM_IFI27
T132_B_CTTCGAATCTTCGCCCAACGGGAA-1	T132_B	F	13_AM_FN1_CCL18
T132_B_AGGAACCGTAGTAGCAAACGGGAA-1	T132_B	F	0_AM_APOC2
T132_B_GTGGAAGCATCCCAATAGTGAGTG-1	T132_B	F	0_AM_APOC2
T132_B_GGTTGAGTCCCTTTGTAGTGAGTG-1	T132_B	F	1_AM_IFI27
T132_B_ACTAGTGCATCATCACAACGGGAA-1	T132_B	F	0_AM_APOC2
T132_B_CCAGCACGTATGGTCTAGTGAGTG-1	T132_B	F	21_AM_proliferating
T132_B_CTCAGCTAGCGAAGAAAACGGGAA-1	T132_B	F	10_AM
T132_B_TTTCATCGTGCTGCACAACGGGAA-1	T132_B	F	12_Mo-derived AM_APOE
T132_B_GAACTTAAGATTCGTTAGTGAGTG-1	T132_B	F	1_AM_IFI27
T132_B_TTACTTCGTATGTGAGAACGGGAA-1	T132_B	F	1_AM_IFI27
T132_B_ACGCCTAGTCCTCACTAACGGGAA-1	T132_B	F	1_AM_IFI27
T132_B_GAGGGAGTCAAGATGCAACGGGAA-1	T132_B	F	10_AM
T132_B_GGTGCACAGATTGAGCAACGGGAA-1	T132_B	F	1_AM_IFI27
T132_B_ATTCACCCAGCCATTTAGTGAGTG-1	T132_B	F	1_AM_IFI27
T132_B_ACTTGCATCGACCGTTAGTGAGTG-1	T132_B	F	1_AM_IFI27
T132_B_TCTTCATGTTCACCAGAGTGAGTG-1	T132_B	F	13_AM_FN1_CCL18
T132_B_CTCTAAGTCGGGATGCAACGGGAA-1	T132_B	F	11_AM
T132_B_ACGTCAACACAAATACAACGGGAA-1	T132_B	F	21_AM_proliferating
T132_B_GTTTGGTGTGGTTACTAGTGAGTG-1	T132_B	F	1_AM_IFI27
T132_B_GCCATAGAGTGGACCAAGTGAGTG-1	T132_B	F	16_AM_IFN-responsive
T132_B_CGCACATTCTTAAGGAAGTGAGTG-1	T132_B	F	14_AM_Mito-high
T132_B_CGCATGAAGCTTGAGGAGTGAGTG-1	T132_B	F	1_AM_IFI27
T132_B_TCCAAGTGTCCTCCTGAGTGAGTG-1	T132_B	F	1_AM_IFI27
T132_B_GCTTAGCTCATAATGGAACGGGAA-1	T132_B	F	1_AM_IFI27
T132_B_GTTAGTCGTGTTAGAGAGTGAGTG-1	T132_B	F	11_AM
T132_B_GGCCGTTGTAAGGCCGAGTGAGTG-1	T132_B	F	1_AM_IFI27
T132_B_ATGTTCCCAACAGGGAAGTGAGTG-1	T132_B	F	13_AM_FN1_CCL18
T132_B_AAAGGCAAGTCATTCGAGTGAGTG-1	T132_B	F	11_AM
T132_B_TTCGTTCTCCAATGAAAACGGGAA-1	T132_B	F	16_AM_IFN-responsive
T132_B_AACTCGCTCCCATTGAAGTGAGTG-1	T132_B	F	1_AM_IFI27
T132_B_ACTTGCTCAACTGTTCAGTGAGTG-1	T132_B	F	1_AM_IFI27
T132_B_AATAGCATCGGTAACGAACGGGAA-1	T132_B	F	13_AM_FN1_CCL18
T132_B_TCCACCTGTCGAAGCGAACGGGAA-1	T132_B	F	10_AM
T132_B_GTCCGTTAGGGAGGATAACGGGAA-1	T132_B	F	13_AM_FN1_CCL18
T132_B_GGGAGTGAGCAACTTTAGTGAGTG-1	T132_B	F	13_AM_FN1_CCL18
T132_B_CGATAGCCAACCGTGGAGTGAGTG-1	T132_B	F	11_AM
T132_B_TTCACTTGTAACCGCCAACGGGAA-1	T132_B	F	13_AM_FN1_CCL18
T132_B_CAGGTTCTCGCCTAACAGTGAGTG-1	T132_B	F	12_Mo-derived AM_APOE
T132_B_CGCAGGTAGGTATTTCAACGGGAA-1	T132_B	F	10_AM
T132_B_GGAGGATAGGTTAGACAGTGAGTG-1	T132_B	F	13_AM_FN1_CCL18
T132_B_GCTCACCCAGGCAACTAGTGAGTG-1	T132_B	F	10_AM
T132_B_AGGATCAGTTAGACTCAGTGAGTG-1	T132_B	F	13_AM_FN1_CCL18
T132_B_TTGAGGTAGTCTTGCAAACGGGAA-1	T132_B	F	10_AM
T132_B_TTTCAGTAGGCACAATAGTGAGTG-1	T132_B	F	13_AM_FN1_CCL18
T132_B_CCAACTGGTGGACACGAACGGGAA-1	T132_B	F	10_AM
T132_B_TGCGGAATCACGAACGAGTGAGTG-1	T132_B	F	1_AM_IFI27
T132_B_TAAACTGAGTGTGAGTAGTGAGTG-1	T132_B	F	1_AM_IFI27
T132_B_GACATGCCAGGCTTAAAGTGAGTG-1	T132_B	F	13_AM_FN1_CCL18
T132_B_CTGTGTGGTTAAGCCTAGTGAGTG-1	T132_B	F	21_AM_proliferating
T132_B_TCCACCTGTAAGGCCGAACGGGAA-1	T132_B	F	1_AM_IFI27
T132_B_AGGAGGTAGCACCTTAAGTGAGTG-1	T132_B	F	12_Mo-derived AM_APOE
T132_B_GAGCCATCACAACAATAGTGAGTG-1	T132_B	F	1_AM_IFI27
T132_B_TTTGCGCAGGCGCGATAACGGGAA-1	T132_B	F	21_AM_proliferating
T132_B_ACCATTAGTATTTCGAAACGGGAA-1	T132_B	F	10_AM
T132_B_TCTGTAAGTTCATTGAAACGGGAA-1	T132_B	F	13_AM_FN1_CCL18
T132_B_CTATGAGCAGGCGAAAAGTGAGTG-1	T132_B	F	0_AM_APOC2
T132_B_ATTCACCCAGGCGAAAAGTGAGTG-1	T132_B	F	1_AM_IFI27
T132_B_TAAACTGAGCGCTAGAAGTGAGTG-1	T132_B	F	13_AM_FN1_CCL18
T132_B_CTAACAGCACCAACAAAGTGAGTG-1	T132_B	F	13_AM_FN1_CCL18
T132_B_GTCAACTGTTGTTTAGAGTGAGTG-1	T132_B	F	1_AM_IFI27
T132_B_ACGGAACGTGTGTTACAACGGGAA-1	T132_B	F	10_AM
T132_B_GATTGGCCAACTATCCAACGGGAA-1	T132_B	F	1_AM_IFI27
T132_B_GAGATACTCACAAATGAGTGAGTG-1	T132_B	F	13_AM_FN1_CCL18
T132_B_TCCCATAAGAAGTACCAGTGAGTG-1	T132_B	F	1_AM_IFI27
T132_B_CCAGCTTAGGTGCACAAACGGGAA-1	T132_B	F	10_AM
T132_B_GCTGACTTCAGGGCACAGTGAGTG-1	T132_B	F	0_AM_APOC2
T132_B_CACCAACTCATTGAAGAACGGGAA-1	T132_B	F	1_AM_IFI27
T132_B_GAATGACTCAAACCGGAACGGGAA-1	T132_B	F	21_AM_proliferating
T132_B_GTTCCATCATTAGTGGAACGGGAA-1	T132_B	F	1_AM_IFI27
T132_B_CTTAAGTTCACGTTATAGTGAGTG-1	T132_B	F	1_AM_IFI27
T132_B_TCTAATGGTCAATTGCAACGGGAA-1	T132_B	F	10_AM
T132_B_TTCGATGTCTATCTGGAACGGGAA-1	T132_B	F	14_AM_Mito-high
T132_B_TGCTCCACAAGTCGCGAGTGAGTG-1	T132_B	F	0_AM_APOC2
T132_B_CCCATTCGTATTGTCAAACGGGAA-1	T132_B	F	0_AM_APOC2
T132_B_GAACTTAAGGGTTACGAGTGAGTG-1	T132_B	F	10_AM
T132_B_TCCACCCTCACCTAATAGTGAGTG-1	T132_B	F	1_AM_IFI27
T132_B_CAAATTGAGTTACCCAAACGGGAA-1	T132_B	F	15_Mo-derived AM_FPR3
T132_B_CCAACTGGTGGTTACTAGTGAGTG-1	T132_B	F	13_AM_FN1_CCL18
T132_B_GCATAATCACCGTTTGAGTGAGTG-1	T132_B	F	11_AM
T132_B_CAACTAAAGCTAGCCTAACGGGAA-1	T132_B	F	10_AM
T132_B_TTGCGGGCAGCTTAAGAACGGGAA-1	T132_B	F	11_AM
T132_B_CGATAGCCAAAGTGCCAGTGAGTG-1	T132_B	F	10_AM
T132_B_GTCCTGAGTATTGGGAAACGGGAA-1	T132_B	F	10_AM
T132_B_GCAGTTTGTTAATTCGAGTGAGTG-1	T132_B	F	16_AM_IFN-responsive
T132_B_GCACGAATCACCCTGGAACGGGAA-1	T132_B	F	21_AM_proliferating
T132_B_AGCGACTCATGGCTAAAGTGAGTG-1	T132_B	F	1_AM_IFI27
T132_B_TGGTTAGCAACAGGCTAGTGAGTG-1	T132_B	F	14_AM_Mito-high
T132_B_CAGAATGGTTTGCATAAACGGGAA-1	T132_B	F	0_AM_APOC2
T132_B_CGACCGTGTGGAAGCTAGTGAGTG-1	T132_B	F	1_AM_IFI27
T132_B_AGACAAACAACTGTTCAACGGGAA-1	T132_B	F	1_AM_IFI27
T132_B_AACTTACTCCAGAACGAGTGAGTG-1	T132_B	F	16_AM_IFN-responsive
T132_B_GCAAGAAAGGTAGTTAAGTGAGTG-1	T132_B	F	13_AM_FN1_CCL18
T132_B_ACACGCGCACCAGCTCAGTGAGTG-1	T132_B	F	10_AM
T132_B_CGCGATAAGCTTACCAAACGGGAA-1	T132_B	F	0_AM_APOC2
T132_B_CGTTACATCATGATGAAACGGGAA-1	T132_B	F	10_AM
T132_B_ACCAATTTCAGCGGGTAGTGAGTG-1	T132_B	F	13_AM_FN1_CCL18
T132_B_ACCCTTCGTCAGTGCCAGTGAGTG-1	T132_B	F	13_AM_FN1_CCL18
T132_B_GCTAACCTCATGAGGTAGTGAGTG-1	T132_B	F	1_AM_IFI27
T132_B_GCTATTGTCCGGATAGAACGGGAA-1	T132_B	F	1_AM_IFI27
T132_B_TGGCTACTCATGGATAAGTGAGTG-1	T132_B	F	0_AM_APOC2
T132_B_AGTGCAAGTCCTTCGTAGTGAGTG-1	T132_B	F	1_AM_IFI27
T132_B_TTGAGGTAGGGCCTTTAGTGAGTG-1	T132_B	F	1_AM_IFI27
T132_B_ACCGCCTCATTCAACCAGTGAGTG-1	T132_B	F	21_AM_proliferating
T132_B_CAATGCCTCAAGGGCCAGTGAGTG-1	T132_B	F	13_AM_FN1_CCL18
T132_B_CGGCTAAAGTGTGATAAACGGGAA-1	T132_B	F	1_AM_IFI27
T132_B_TCATTACAGCTTACTGAGTGAGTG-1	T132_B	F	10_AM
T132_B_TCTTAGGTCGATTATCAACGGGAA-1	T132_B	F	13_AM_FN1_CCL18
T132_B_CAAGGTCCAACCTGTTAGTGAGTG-1	T132_B	F	0_AM_APOC2
T132_B_GAAGCCATCTTAAGGAAACGGGAA-1	T132_B	F	13_AM_FN1_CCL18
T132_B_CCTTAAAGTAACGTGAAACGGGAA-1	T132_B	F	13_AM_FN1_CCL18
T132_B_ATGAGGCGTTGACCCAAGTGAGTG-1	T132_B	F	0_AM_APOC2
T132_B_TAGGTTGCAAGCGAAGAACGGGAA-1	T132_B	F	1_AM_IFI27
T132_B_CCTCATCGTTGCATCGAGTGAGTG-1	T132_B	F	10_AM
T132_B_AAAGTCATCATGGATAAACGGGAA-1	T132_B	F	13_AM_FN1_CCL18
T132_B_TCATTTGCATTGAGATAGTGAGTG-1	T132_B	F	15_Mo-derived AM_FPR3
T132_B_TGAGGTCCACTGTCATAGTGAGTG-1	T132_B	F	12_Mo-derived AM_APOE
T132_B_GGTTTCCAGGATGGTTAACGGGAA-1	T132_B	F	1_AM_IFI27
T132_B_CATGTTGTCGAACCTCAACGGGAA-1	T132_B	F	13_AM_FN1_CCL18
T132_B_GTTATCTAGACCATGGAGTGAGTG-1	T132_B	F	16_AM_IFN-responsive
T132_B_GGTGTGCAGCCTAGTCAACGGGAA-1	T132_B	F	0_AM_APOC2
T132_B_GGCAAGTGTGCACAAAAACGGGAA-1	T132_B	F	13_AM_FN1_CCL18
T132_B_ATTCGTTAGCACGCAAAGTGAGTG-1	T132_B	F	1_AM_IFI27
T132_B_AACTGGGTCACCATATAGTGAGTG-1	T132_B	F	13_AM_FN1_CCL18
T132_B_ACTCGCCCATCAATCCAACGGGAA-1	T132_B	F	10_AM
T132_B_CATTGCGGTTATGAGGAGTGAGTG-1	T132_B	F	10_AM
T132_B_CAGGTCAAGCAATCCCAACGGGAA-1	T132_B	F	0_AM_APOC2
T132_B_GAGCCTTTCTTAAGCTAGTGAGTG-1	T132_B	F	1_AM_IFI27
T132_B_GACCTTCAGGTTTCGCAACGGGAA-1	T132_B	F	1_AM_IFI27
T132_B_CACTAGCTCGCTATATAGTGAGTG-1	T132_B	F	0_AM_APOC2
T132_B_GATGCCCGTGTTTCGGAGTGAGTG-1	T132_B	F	14_AM_Mito-high
T132_B_TGTTCCTTCAGTAGCGAACGGGAA-1	T132_B	F	1_AM_IFI27
T132_B_TCGACTCAGACAACTAAGTGAGTG-1	T132_B	F	1_AM_IFI27
T132_B_CTTGATTAGCTTAAAGAGTGAGTG-1	T132_B	F	1_AM_IFI27
T132_B_AACTTGTTCACTAATCAACGGGAA-1	T132_B	F	1_AM_IFI27
T132_B_TCGTTCGCAAACCGTAAACGGGAA-1	T132_B	F	11_AM
T132_B_GCCTAATGTTTCCTCAAACGGGAA-1	T132_B	F	1_AM_IFI27
T132_B_CGCTTTAAGACAAGCTAGTGAGTG-1	T132_B	F	12_Mo-derived AM_APOE
T132_B_ATTTGGTTCCATTAGTAACGGGAA-1	T132_B	F	21_AM_proliferating
T132_B_ATACGTAAGCAGCTAGAACGGGAA-1	T132_B	F	1_AM_IFI27
T132_B_CATTCGCAGGCTCCATAACGGGAA-1	T132_B	F	12_Mo-derived AM_APOE
T132_B_CCCGTAAGTATTTACGAACGGGAA-1	T132_B	F	14_AM_Mito-high
T132_B_TCTTGGATCACGAACGAACGGGAA-1	T132_B	F	21_AM_proliferating
T132_B_CTTAACAGTTGCACGCAACGGGAA-1	T132_B	F	15_Mo-derived AM_FPR3
T132_B_CTCAACATCACCTGTAAGTGAGTG-1	T132_B	F	1_AM_IFI27
T132_B_GGACCAGGTTCCAGCAAACGGGAA-1	T132_B	F	21_AM_proliferating
T132_B_CAGGTTACAAACTTGGAACGGGAA-1	T132_B	F	11_AM
T132_B_AGCCATTGTAGCCCGTAACGGGAA-1	T132_B	F	21_AM_proliferating
T132_B_CATTTAGGTGAACGACAACGGGAA-1	T132_B	F	10_AM
T132_B_TGCCGGTGTGGTTCGCAGTGAGTG-1	T132_B	F	1_AM_IFI27
T132_B_ACTCACTCAAGCCTCCAGTGAGTG-1	T132_B	F	13_AM_FN1_CCL18
T132_B_CGGGCTACACCTTTGGAACGGGAA-1	T132_B	F	10_AM
T132_B_TGTTAGCGTGGTTATCAACGGGAA-1	T132_B	F	10_AM
T132_B_CGTCATTCATGGCTAAAACGGGAA-1	T132_B	F	13_AM_FN1_CCL18
T132_B_GCTAACGAGGTCTTGCAGTGAGTG-1	T132_B	F	1_AM_IFI27
T132_B_CGATAAATCGAAACTAAGTGAGTG-1	T132_B	F	1_AM_IFI27
T132_B_AGAGAGCAGCGAAGAAAACGGGAA-1	T132_B	F	11_AM
T132_B_TGAAACTCACACCCACAACGGGAA-1	T132_B	F	13_AM_FN1_CCL18
T132_B_GCATGGATCGTGATGGAACGGGAA-1	T132_B	F	13_AM_FN1_CCL18
T132_B_TTCAAGCGTTGTTGTAAGTGAGTG-1	T132_B	F	13_AM_FN1_CCL18
T132_B_TCTATCTGTTGTGACTAGTGAGTG-1	T132_B	F	15_Mo-derived AM_FPR3
T132_B_CTAGGTTGTATGTTGCAACGGGAA-1	T132_B	F	10_AM
T132_B_CCCTTGCTCCGTCCAGAGTGAGTG-1	T132_B	F	13_AM_FN1_CCL18
T132_B_GACCCAAAGGCTGGTAAACGGGAA-1	T132_B	F	13_AM_FN1_CCL18
T132_B_GTTAACTTCACTTGATAACGGGAA-1	T132_B	F	0_AM_APOC2
T132_B_GCATCACTCATCCAGCAGTGAGTG-1	T132_B	F	11_AM
T132_B_AAGTTCGCAGCTAGACAGTGAGTG-1	T132_B	F	21_AM_proliferating
T132_B_CTGTCAATCTGTGCACAGTGAGTG-1	T132_B	F	13_AM_FN1_CCL18
T132_B_AAGTTGCAGACAACACAACGGGAA-1	T132_B	F	0_AM_APOC2
T132_B_ATGCCTATCAAGGTGTAGTGAGTG-1	T132_B	F	13_AM_FN1_CCL18
T132_B_ACCAGGTCACTCCCAAAACGGGAA-1	T132_B	F	11_AM
T132_B_AAAGCGAAGCATGTGGAGTGAGTG-1	T132_B	F	12_Mo-derived AM_APOE
T132_B_GGTGTGCAGGTTGTGGAGTGAGTG-1	T132_B	F	10_AM
T132_B_AACTTCGTCTAAATCCAGTGAGTG-1	T132_B	F	13_AM_FN1_CCL18
T132_B_CGGTGTGCATCACTCGAGTGAGTG-1	T132_B	F	10_AM
T132_B_AAACAAGCACAGGCTGAACGGGAA-1	T132_B	F	1_AM_IFI27
T132_B_GTTCGATGTAACCGCCAGTGAGTG-1	T132_B	F	13_AM_FN1_CCL18
T132_B_ACAGGCATCTCTCGCCAGTGAGTG-1	T132_B	F	10_AM
T132_B_GCAGTACCACCTCGACAACGGGAA-1	T132_B	F	13_AM_FN1_CCL18
T132_B_GAACGAAAGCCATCGTAACGGGAA-1	T132_B	F	1_AM_IFI27
T132_B_AGTGGCGGTTTCGCCTAGTGAGTG-1	T132_B	F	13_AM_FN1_CCL18
T132_B_TTAGGTGCATCACTCGAGTGAGTG-1	T132_B	F	15_Mo-derived AM_FPR3
T132_B_GTTTGAGCACGATTAGAACGGGAA-1	T132_B	F	1_AM_IFI27
T132_B_GGCCTTTAGCTTCCTTAACGGGAA-1	T132_B	F	21_AM_proliferating
T132_B_TTGCGGGCATTTGTTGAGTGAGTG-1	T132_B	F	1_AM_IFI27
T132_B_GGTACGTCAATAAGGAAACGGGAA-1	T132_B	F	13_AM_FN1_CCL18
T132_B_CAGTTAAAGTAAGTGCAGTGAGTG-1	T132_B	F	1_AM_IFI27
T132_B_GCTTAGTGTCCTCCTGAACGGGAA-1	T132_B	F	13_AM_FN1_CCL18
T132_B_GACAACTAGGTGAGGGAACGGGAA-1	T132_B	F	10_AM
T132_B_TAGGCGCAGCGCTTACAACGGGAA-1	T132_B	F	13_AM_FN1_CCL18
T132_B_CGGTATTGTAACGTTCAACGGGAA-1	T132_B	F	10_AM
T132_B_CCCACCTTCCTGGTTAAGTGAGTG-1	T132_B	F	13_AM_FN1_CCL18
T132_B_AGACTGAGTGTTTGCGAACGGGAA-1	T132_B	F	0_AM_APOC2
T132_B_CTACTGGGTATTTCGAAACGGGAA-1	T132_B	F	15_Mo-derived AM_FPR3
T132_B_CTTAAGTTCCGAAAGTAGTGAGTG-1	T132_B	F	1_AM_IFI27
T132_B_CGAGTTACACGTAAATAACGGGAA-1	T132_B	F	21_AM_proliferating
T132_B_CTATAGGCAGGCCTCTAGTGAGTG-1	T132_B	F	12_Mo-derived AM_APOE
T132_B_CTTTCATGTTGGATGAAGTGAGTG-1	T132_B	F	0_AM_APOC2
T132_B_AGGGCTATCCTGATCAAACGGGAA-1	T132_B	F	16_AM_IFN-responsive
T132_B_GGTGTCGCAATAGCTGAGTGAGTG-1	T132_B	F	13_AM_FN1_CCL18
T132_B_GGCTAATAGATGCTAAAACGGGAA-1	T132_B	F	13_AM_FN1_CCL18
T132_B_GTCAACTGTTCCGTGAAGTGAGTG-1	T132_B	F	11_AM
T132_B_GATCTTAGTTAGCATCAACGGGAA-1	T132_B	F	12_Mo-derived AM_APOE
T132_B_CCTTCCATCTTACTCCAACGGGAA-1	T132_B	F	15_Mo-derived AM_FPR3
T132_B_ATCGGGCAGCGAAGAAAACGGGAA-1	T132_B	F	1_AM_IFI27
T132_B_TGTGCTGGTTAATTCGAACGGGAA-1	T132_B	F	0_AM_APOC2
T132_B_GAAGCACGTTGTTTAGAGTGAGTG-1	T132_B	F	13_AM_FN1_CCL18
T132_B_TGGATTCGTAAACCCTAGTGAGTG-1	T132_B	F	0_AM_APOC2
T132_B_TCCACCTGTTAAGGATAACGGGAA-1	T132_B	F	10_AM
T132_B_CAACTTAGTATTCGACAACGGGAA-1	T132_B	F	11_AM
T132_B_TGAAACTCAAAGCTCAAGTGAGTG-1	T132_B	F	10_AM
T132_B_GCATGCAAGCTATTACAGTGAGTG-1	T132_B	F	10_AM
T132_B_CAACCAACATCAAGTGAACGGGAA-1	T132_B	F	10_AM
T132_B_CCTACCTGTGCCCTTTAACGGGAA-1	T132_B	F	1_AM_IFI27
T132_B_CAGTGTGAGGCAAGCCAGTGAGTG-1	T132_B	F	10_AM
T132_B_AATCGCGAGCCTAGTCAACGGGAA-1	T132_B	F	1_AM_IFI27
T132_B_ACCCAACTCTAATCGTAGTGAGTG-1	T132_B	F	0_AM_APOC2
T132_B_AGCATCCTCCTTATGGAGTGAGTG-1	T132_B	F	1_AM_IFI27
T132_B_GGCCTATTCCAGATAAAGTGAGTG-1	T132_B	F	10_AM
T132_B_TTTGCTCTCCATTAGTAGTGAGTG-1	T132_B	F	1_AM_IFI27
T132_B_TGATCTTAGCGCTAGAAACGGGAA-1	T132_B	F	1_AM_IFI27
T132_B_GTGCGGTAGGATCCCTAACGGGAA-1	T132_B	F	1_AM_IFI27
T132_B_CAAGTCCTCTATTGCGAACGGGAA-1	T132_B	F	13_AM_FN1_CCL18
T132_B_TGGTGAGTCAACCTCAAACGGGAA-1	T132_B	F	13_AM_FN1_CCL18
T132_B_TGTGGGTCAAGTTAACAGTGAGTG-1	T132_B	F	0_AM_APOC2
T132_B_TGGTTAGCAATAAGCTAGTGAGTG-1	T132_B	F	21_AM_proliferating
T132_B_ACCTCACAGATTCCCAAACGGGAA-1	T132_B	F	1_AM_IFI27
T132_B_GTTAGTCGTCAAAGATAACGGGAA-1	T132_B	F	13_AM_FN1_CCL18
T132_B_GTTCACCAGCCGCTATAACGGGAA-1	T132_B	F	1_AM_IFI27
T132_B_GGGATGACAAACAAGAAACGGGAA-1	T132_B	F	0_AM_APOC2
T132_B_GAGCTTTGTGCGCATCAGTGAGTG-1	T132_B	F	13_AM_FN1_CCL18
T132_B_TGCCTTAAGGTAAGTCAGTGAGTG-1	T132_B	F	10_AM
T132_B_CGTCATTCAGCTCGCTAGTGAGTG-1	T132_B	F	10_AM
T132_B_ACCCTTCGTAGACTGAAGTGAGTG-1	T132_B	F	16_AM_IFN-responsive
T132_B_ACACTTGTCCATAACTAACGGGAA-1	T132_B	F	11_AM
T132_B_CGATTTAGTTAAGCCTAGTGAGTG-1	T132_B	F	1_AM_IFI27
T132_B_GACTTACGTCTCAGCAAACGGGAA-1	T132_B	F	1_AM_IFI27
T132_B_TCAGGGATCTGTGCACAACGGGAA-1	T132_B	F	10_AM
T132_B_GGCAACATCCATAGAAAGTGAGTG-1	T132_B	F	0_AM_APOC2
T132_B_CTCGATTCATGCGCAGAGTGAGTG-1	T132_B	F	10_AM
T132_B_GTCAAAGGTTTGTGACAGTGAGTG-1	T132_B	F	21_AM_proliferating
T132_B_TCCCGCAAGAGGCGTCAGTGAGTG-1	T132_B	F	16_AM_IFN-responsive
T132_B_CTTGTGATCCAATACTAACGGGAA-1	T132_B	F	10_AM
T132_B_ACAGCCGCATCGTTCGAACGGGAA-1	T132_B	F	10_AM
T132_B_TCAAACCGTATTCGTAAGTGAGTG-1	T132_B	F	10_AM
T132_B_GGTTGACCAAACAAGAAACGGGAA-1	T132_B	F	1_AM_IFI27
T132_B_TTGAGCGAGGTGAGAAAGTGAGTG-1	T132_B	F	13_AM_FN1_CCL18
T132_B_TGAGTCTGTTAACGTCAGTGAGTG-1	T132_B	F	1_AM_IFI27
T132_B_TTTCACCTCCGAAAGTAACGGGAA-1	T132_B	F	13_AM_FN1_CCL18
T132_B_TAACTGTTCGTTATGTAGTGAGTG-1	T132_B	F	0_AM_APOC2
T132_B_CTTGACTCATTCCTTTAACGGGAA-1	T132_B	F	1_AM_IFI27
T132_B_TGGTTAAAGACCTTTGAACGGGAA-1	T132_B	F	21_AM_proliferating
T132_B_ATCGATGCAAGCCAGTAACGGGAA-1	T132_B	F	16_AM_IFN-responsive
T132_B_CTGTGGCGTGATAAACAACGGGAA-1	T132_B	F	10_AM
T132_B_GATGGACGTAGGTTTCAACGGGAA-1	T132_B	F	11_AM
T132_B_CCATTGTCAAGCTATGAGTGAGTG-1	T132_B	F	10_AM
T132_B_TGAGTGAGTTGTCAGTAACGGGAA-1	T132_B	F	15_Mo-derived AM_FPR3
T132_B_TCTGGGCGTTTATCGAAACGGGAA-1	T132_B	F	15_Mo-derived AM_FPR3
T132_B_GCCGTGACATTCATGCAGTGAGTG-1	T132_B	F	13_AM_FN1_CCL18
T132_B_CGCATAACATTTCGCGAACGGGAA-1	T132_B	F	1_AM_IFI27
T132_B_GGCATGATCCGCTATAAACGGGAA-1	T132_B	F	10_AM
T132_B_GAATGTCAGCCTGGTTAGTGAGTG-1	T132_B	F	1_AM_IFI27
T132_B_AACTGAATCCGTCCAGAGTGAGTG-1	T132_B	F	1_AM_IFI27
T132_B_CATACTTAGCGCTTACAACGGGAA-1	T132_B	F	1_AM_IFI27
T132_B_TCTCGCCTCAGTAGCGAGTGAGTG-1	T132_B	F	1_AM_IFI27
T132_B_CTATGGGAGTGTAATGAGTGAGTG-1	T132_B	F	13_AM_FN1_CCL18
T132_B_TACCATCCAGCTTTCGAGTGAGTG-1	T132_B	F	11_AM
T132_B_CTCGACCCATCCCAATAGTGAGTG-1	T132_B	F	12_Mo-derived AM_APOE
T132_B_GGCGAATGTAAAGCATAGTGAGTG-1	T132_B	F	10_AM
T132_B_TGAGGTCCACCACAAAAGTGAGTG-1	T132_B	F	10_AM
T132_B_AGCCAATAGATGAAGGAGTGAGTG-1	T132_B	F	1_AM_IFI27
T132_B_CCTAATCCAGCTAGACAGTGAGTG-1	T132_B	F	21_AM_proliferating
T132_B_TAACCTTAGCCAGAGCAACGGGAA-1	T132_B	F	1_AM_IFI27
T132_B_TATTAGGAGTAAAGGGAACGGGAA-1	T132_B	F	1_AM_IFI27
T132_B_GGGATAAAGGCGATATAACGGGAA-1	T132_B	F	12_Mo-derived AM_APOE
T132_B_TCAACCATCGCAAATAAACGGGAA-1	T132_B	F	14_AM_Mito-high
T132_B_CGGGTTAAGGCGCAGTAACGGGAA-1	T132_B	F	13_AM_FN1_CCL18
T132_B_TGGTTAGCATCATGTCAGTGAGTG-1	T132_B	F	10_AM
T132_B_TATGACTTCCAGAACGAGTGAGTG-1	T132_B	F	12_Mo-derived AM_APOE
T132_B_CCTCAAGGTTAGCATCAACGGGAA-1	T132_B	F	0_AM_APOC2
T132_B_GAGGGAGTCACAACAAAACGGGAA-1	T132_B	F	1_AM_IFI27
T132_B_GCTGGGTAGCATCTATAGTGAGTG-1	T132_B	F	11_AM
T132_B_GCCATTTCATTGAACGAGTGAGTG-1	T132_B	F	14_AM_Mito-high
T132_B_GCATGGATCGCTTCAAAACGGGAA-1	T132_B	F	0_AM_APOC2
T132_B_TCACCATCATTGCCCAAGTGAGTG-1	T132_B	F	21_AM_proliferating
T132_B_TCGTTAAGTAACCCATAACGGGAA-1	T132_B	F	10_AM
T132_B_GGTTAGTAGCTAACTTAACGGGAA-1	T132_B	F	1_AM_IFI27
T132_B_TTGATCAGTCGAGGCAAGTGAGTG-1	T132_B	F	10_AM
T132_B_TTACTTCGTTGTGACTAGTGAGTG-1	T132_B	F	0_AM_APOC2
T132_B_CGGCAATCATCCAAGAAACGGGAA-1	T132_B	F	13_AM_FN1_CCL18
T132_B_GTCAAAGGTCTACCAGAACGGGAA-1	T132_B	F	16_AM_IFN-responsive
T132_B_CCTTCCATCCAAATTCAGTGAGTG-1	T132_B	F	13_AM_FN1_CCL18
T132_B_CCGAAAGTCCTTTCGTAGTGAGTG-1	T132_B	F	10_AM
T132_B_GTAGTCCTCTGTGACCAACGGGAA-1	T132_B	F	10_AM
T132_B_ACATTGTTCACAAAGCAACGGGAA-1	T132_B	F	13_AM_FN1_CCL18
T132_B_CGATATGCAGCAAGCTAACGGGAA-1	T132_B	F	1_AM_IFI27
T132_B_ATTCAGTTCAGTTAGAAACGGGAA-1	T132_B	F	11_AM
T132_B_ACCTTTACATTGCCGCAACGGGAA-1	T132_B	F	10_AM
T132_B_CGAGGAGAGCTCAAGGAACGGGAA-1	T132_B	F	10_AM
T132_B_CGAATATCAGCGATCGAGTGAGTG-1	T132_B	F	16_AM_IFN-responsive
T132_B_CTCCTAAAGGTAAGCTAGTGAGTG-1	T132_B	F	11_AM
T132_B_TAACTGTTCAACTTGTAACGGGAA-1	T132_B	F	10_AM
T132_B_ATATTCGGTAGCTTTAAACGGGAA-1	T132_B	F	1_AM_IFI27
T132_B_GTTTATCAGGTGAGGGAGTGAGTG-1	T132_B	F	14_AM_Mito-high
T132_B_AACGTTAAGCTTGATTAACGGGAA-1	T132_B	F	0_AM_APOC2
T132_B_GATCACACAGAATCGCAGTGAGTG-1	T132_B	F	11_AM
T132_B_AGTTAGGGTAGCCTTGAGTGAGTG-1	T132_B	F	1_AM_IFI27
T132_B_CATTTGGTCGCCTGCAAGTGAGTG-1	T132_B	F	1_AM_IFI27
T132_B_CTATTACAGCAATTGAAACGGGAA-1	T132_B	F	12_Mo-derived AM_APOE
T132_B_GCCATAACATTTGGCTAGTGAGTG-1	T132_B	F	1_AM_IFI27
T132_B_CGTTTGTCAAGGCGTTAACGGGAA-1	T132_B	F	14_AM_Mito-high
T132_B_GACTTACGTAACCTTAAGTGAGTG-1	T132_B	F	0_AM_APOC2
T132_B_AGTGAGAAGCCAAACGAACGGGAA-1	T132_B	F	0_AM_APOC2
T132_B_CGTTACATCACAGGATAACGGGAA-1	T132_B	F	13_AM_FN1_CCL18
T132_B_GCATCACTCATGCGTCAACGGGAA-1	T132_B	F	1_AM_IFI27
T132_B_AAAGCGAAGGCTCCATAACGGGAA-1	T132_B	F	1_AM_IFI27
T132_B_ATTGCATTCTAAGTAGAGTGAGTG-1	T132_B	F	14_AM_Mito-high
T132_B_GCTTGTTCATTTGGCTAGTGAGTG-1	T132_B	F	1_AM_IFI27
T132_B_ATTCGTCCATGGCCGAAACGGGAA-1	T132_B	F	10_AM
T132_B_GGTACCGCATTACACCAACGGGAA-1	T132_B	F	16_AM_IFN-responsive
T132_B_GGCATGTCAAGGCCATAGTGAGTG-1	T132_B	F	1_AM_IFI27
T132_B_GGCACGTAGCGCTCCAAACGGGAA-1	T132_B	F	1_AM_IFI27
T132_B_CCTAACTCAAATACCGAACGGGAA-1	T132_B	F	1_AM_IFI27
T132_B_ACCATATTCACCTAATAGTGAGTG-1	T132_B	F	21_AM_proliferating
T132_B_CTTCCTCCAGGTTTCTAACGGGAA-1	T132_B	F	0_AM_APOC2
T132_B_CATCCTTTCAGCGATGAACGGGAA-1	T132_B	F	1_AM_IFI27
T132_B_GATAGGTTCCTCTAAGAACGGGAA-1	T132_B	F	13_AM_FN1_CCL18
T132_B_CCATAACGTAGCGCGAAGTGAGTG-1	T132_B	F	1_AM_IFI27
T132_B_AAAGCATGTCACTAGTAGTGAGTG-1	T132_B	F	1_AM_IFI27
T132_B_CGTGAACCAAGTTGGCAACGGGAA-1	T132_B	F	12_Mo-derived AM_APOE
T132_B_GAATAACGTCATTTAGAACGGGAA-1	T132_B	F	10_AM
T132_B_CGCCATCCAGTTATGGAGTGAGTG-1	T132_B	F	21_AM_proliferating
T132_B_TCCTTCTAGATAATCGAACGGGAA-1	T132_B	F	10_AM
T132_B_AGCTTCCAGTTACAGAAACGGGAA-1	T132_B	F	1_AM_IFI27
T132_B_TCAAGCGAGTGCCCTGAACGGGAA-1	T132_B	F	13_AM_FN1_CCL18
T132_B_GCATGAGTCGAACGTGAACGGGAA-1	T132_B	F	13_AM_FN1_CCL18
T132_B_GGAAGCCTCTAGCCTAAGTGAGTG-1	T132_B	F	11_AM
T132_B_GGCGTAATCGTAACTTAGTGAGTG-1	T132_B	F	11_AM
T132_B_CGACCGTGTCTGTCAGAGTGAGTG-1	T132_B	F	1_AM_IFI27
T132_B_AATCCGGAGGGTTAACAACGGGAA-1	T132_B	F	12_Mo-derived AM_APOE
T132_B_TGGTGAGTCCAAATTCAACGGGAA-1	T132_B	F	13_AM_FN1_CCL18
T132_B_AAAGGCAAGCTTACCAAACGGGAA-1	T132_B	F	10_AM
T132_B_AGAAACCTCTATCACGAACGGGAA-1	T132_B	F	0_AM_APOC2
T132_B_AGCGTTTGTTAGCGCCAACGGGAA-1	T132_B	F	10_AM
T132_B_GGGATGACATCGATAGAGTGAGTG-1	T132_B	F	13_AM_FN1_CCL18
T132_B_GCCATAGAGTGTCCACAGTGAGTG-1	T132_B	F	13_AM_FN1_CCL18
T132_B_GGTTGACCAATCATCCAACGGGAA-1	T132_B	F	0_AM_APOC2
T132_B_TGGTTAAAGACCTTTGAGTGAGTG-1	T132_B	F	10_AM
T132_B_AGACTCCTCCTTGAGCAGTGAGTG-1	T132_B	F	10_AM
T132_B_AGGGCTATCAACCTCAAACGGGAA-1	T132_B	F	11_AM
T132_B_CCGTACGTCATCCCAAAACGGGAA-1	T132_B	F	1_AM_IFI27
T132_B_CACTATGTCACATTCGAGTGAGTG-1	T132_B	F	14_AM_Mito-high
T132_B_AAAGATGCAGAATGAAAACGGGAA-1	T132_B	F	1_AM_IFI27
T132_B_AGAAATGCAGAGAGCAAGTGAGTG-1	T132_B	F	0_AM_APOC2
T132_B_TCGCGGACAGGCGAAAAGTGAGTG-1	T132_B	F	10_AM
T132_B_CACGAACCAGCCTATTAGTGAGTG-1	T132_B	F	13_AM_FN1_CCL18
T132_B_GACTAGTAGCTTGAGGAGTGAGTG-1	T132_B	F	13_AM_FN1_CCL18
T132_B_GTGTGCGCACTAGTCTAACGGGAA-1	T132_B	F	10_AM
T132_B_CTTGTGATCCTCAAGCAGTGAGTG-1	T132_B	F	1_AM_IFI27
T132_B_GCAGTTTGTACGCACCAGTGAGTG-1	T132_B	F	0_AM_APOC2
T132_B_GTTAATGAGCTGATTTAACGGGAA-1	T132_B	F	10_AM
T132_B_GCCAGTTTCTGGCCCAAACGGGAA-1	T132_B	F	0_AM_APOC2
T132_B_GATTGCTGTACTTCAAAACGGGAA-1	T132_B	F	13_AM_FN1_CCL18
T132_B_AAAGGCTTCCCTCATTAGTGAGTG-1	T132_B	F	16_AM_IFN-responsive
T132_B_TGACATAAGGATTATGAACGGGAA-1	T132_B	F	1_AM_IFI27
T132_B_CAACCTGGTCATCCTCAACGGGAA-1	T132_B	F	1_AM_IFI27
T132_B_GTTCACCAGAGGAGTAAACGGGAA-1	T132_B	F	13_AM_FN1_CCL18
T132_B_GGTCTAACATGGTCAAAACGGGAA-1	T132_B	F	1_AM_IFI27
T132_B_AATCGCCTCCCTCGCTAACGGGAA-1	T132_B	F	11_AM
T132_B_AACCTCATCCTTGTTCAACGGGAA-1	T132_B	F	13_AM_FN1_CCL18
T132_B_CGCTATATCCGCCTCTAGTGAGTG-1	T132_B	F	10_AM
T132_B_GACCGTGCAATGGGAGAGTGAGTG-1	T132_B	F	10_AM
T132_B_CCAAGTGAGGGTTAACAACGGGAA-1	T132_B	F	1_AM_IFI27
T132_B_CCTAAGGAGAAACTCAAGTGAGTG-1	T132_B	F	13_AM_FN1_CCL18
T132_B_GTGTGAGTCGACCGTTAGTGAGTG-1	T132_B	F	0_AM_APOC2
T132_B_CGCTTTAAGATTCATCAACGGGAA-1	T132_B	F	1_AM_IFI27
T132_B_TGCGGAATCAGGCATGAGTGAGTG-1	T132_B	F	1_AM_IFI27
T132_B_AGGGTCCAGGGTTTCCAACGGGAA-1	T132_B	F	1_AM_IFI27
T132_B_CACAGATAGTCAACAAAGTGAGTG-1	T132_B	F	0_AM_APOC2
T132_B_GCTGGGTAGAAACCCGAACGGGAA-1	T132_B	F	11_AM
T132_B_GAGGTTTAGCGATAACAACGGGAA-1	T132_B	F	1_AM_IFI27
T132_B_GGCGCTTGTGCAGCTCAACGGGAA-1	T132_B	F	13_AM_FN1_CCL18
T132_B_TCGAACCTCGACCCATAGTGAGTG-1	T132_B	F	1_AM_IFI27
T132_B_CGATGAAGTCCTCACTAGTGAGTG-1	T132_B	F	13_AM_FN1_CCL18
T132_B_CTTGATGTCGAGGTTGAGTGAGTG-1	T132_B	F	10_AM
T132_B_CACTTTACACATTGAGAACGGGAA-1	T132_B	F	1_AM_IFI27
T132_B_TATCCTGAGACAACACAGTGAGTG-1	T132_B	F	11_AM
T132_B_TATTGCCCACATACCTAACGGGAA-1	T132_B	F	1_AM_IFI27
T132_B_ATGTAAGTCTGTCAGCAGTGAGTG-1	T132_B	F	12_Mo-derived AM_APOE
T132_B_CGTTATAGTGTGTTACAACGGGAA-1	T132_B	F	14_AM_Mito-high
T132_B_GCGGTAATCTAATTGCAGTGAGTG-1	T132_B	F	1_AM_IFI27
T132_B_CACCAACTCAGCGATGAACGGGAA-1	T132_B	F	1_AM_IFI27
T132_B_ACCGGCTGTAGTAGCAAACGGGAA-1	T132_B	F	1_AM_IFI27
T132_B_ACTTGAAAGTGTTTCGAGTGAGTG-1	T132_B	F	10_AM
T132_B_CCAGAACCACAAATACAGTGAGTG-1	T132_B	F	12_Mo-derived AM_APOE
T132_B_CATCCTGCACGGGCTAAGTGAGTG-1	T132_B	F	10_AM
T132_B_CTGTTAAGTTGAATCCAGTGAGTG-1	T132_B	F	1_AM_IFI27
T132_B_GAATGGTTCGCGAAATAACGGGAA-1	T132_B	F	11_AM
T132_B_TGCGCCTCAATACCCTAACGGGAA-1	T132_B	F	10_AM
T132_B_ACTAGGTAGGTCACTCAGTGAGTG-1	T132_B	F	16_AM_IFN-responsive
T132_B_TTCCTCCCAACGTTAGAGTGAGTG-1	T132_B	F	1_AM_IFI27
T132_B_CATGCTTCAATGTTCCAACGGGAA-1	T132_B	F	1_AM_IFI27
T132_B_TGACATGCAGAAAGGTAACGGGAA-1	T132_B	F	1_AM_IFI27
T132_B_CATGAAGGTTTCCTCAAGTGAGTG-1	T132_B	F	1_AM_IFI27
T132_B_TGAGTCGAGTCTAACTAACGGGAA-1	T132_B	F	0_AM_APOC2
T132_B_CGAACTTGTATTGTCAAGTGAGTG-1	T132_B	F	13_AM_FN1_CCL18
T132_B_TCCTAAGTCCCTCGTCAACGGGAA-1	T132_B	F	1_AM_IFI27
T132_B_GCTGGGTAGTCATTCGAACGGGAA-1	T132_B	F	1_AM_IFI27
T132_B_CCTCAGCCAACCCTATAGTGAGTG-1	T132_B	F	1_AM_IFI27
T132_B_GGGCTTAAGCCATAAAAGTGAGTG-1	T132_B	F	1_AM_IFI27
T132_B_GCAACGGGTGATTACCAGTGAGTG-1	T132_B	F	1_AM_IFI27
T132_B_GATCGATAGTTTCGCAAGTGAGTG-1	T132_B	F	13_AM_FN1_CCL18
T132_B_GCGTTTGGTGTTTGGTAGTGAGTG-1	T132_B	F	0_AM_APOC2
T132_B_CGCAGCACATATAGGTAGTGAGTG-1	T132_B	F	13_AM_FN1_CCL18
T132_B_GGTTAAATCAGGTCGAAACGGGAA-1	T132_B	F	1_AM_IFI27
T132_B_AAATCACCATCGGGCAAGTGAGTG-1	T132_B	F	1_AM_IFI27
T132_B_CCTGATTCAACCGTAAAACGGGAA-1	T132_B	F	1_AM_IFI27
T132_B_GCTGAAAGTTGAGGACAACGGGAA-1	T132_B	F	1_AM_IFI27
T132_B_CATTAGCGTATTTCGAAACGGGAA-1	T132_B	F	10_AM
T132_B_GGGTTAGTCACCCTCCAGTGAGTG-1	T132_B	F	15_Mo-derived AM_FPR3
T132_B_TCTTTGGAGAACCTCCAGTGAGTG-1	T132_B	F	13_AM_FN1_CCL18
T132_B_TATGATGAGGGTTGGCAGTGAGTG-1	T132_B	F	10_AM
T132_B_GCATGCTTCACAAAGCAGTGAGTG-1	T132_B	F	13_AM_FN1_CCL18
T132_B_ACCAGGTCATTGGACAAACGGGAA-1	T132_B	F	1_AM_IFI27
T132_B_TGCTGGTTCAACATTCAACGGGAA-1	T132_B	F	1_AM_IFI27
T132_B_TATGATGAGCACGCAAAACGGGAA-1	T132_B	F	13_AM_FN1_CCL18
T132_B_TAGAGGTTCAGGTAGTAGTGAGTG-1	T132_B	F	1_AM_IFI27
T132_B_GCTCCATAGTTGCAGGAACGGGAA-1	T132_B	F	10_AM
T132_B_TCTGGGCGTAATTGCCAACGGGAA-1	T132_B	F	10_AM
T132_B_AGACTCCTCAAACCAAAACGGGAA-1	T132_B	F	11_AM
T132_B_GATTCAGCAACAGCTAAACGGGAA-1	T132_B	F	11_AM
T132_B_GCCCTGATCACCACACAGTGAGTG-1	T132_B	F	1_AM_IFI27
T132_B_TGCGATACAATTGAGTAACGGGAA-1	T132_B	F	13_AM_FN1_CCL18
T132_B_TGTTAGCGTTCGGTATAGTGAGTG-1	T132_B	F	10_AM
T132_B_GGTTACCTCATGCATTAGTGAGTG-1	T132_B	F	13_AM_FN1_CCL18
T132_B_ATTCACCCAACATGATAACGGGAA-1	T132_B	F	0_AM_APOC2
T132_B_ATATAGGTCGCGGAACAACGGGAA-1	T132_B	F	1_AM_IFI27
T132_B_GCTATAAAGCGCTAGAAACGGGAA-1	T132_B	F	11_AM
T132_B_TATCGCATCAACCGGAAACGGGAA-1	T132_B	F	1_AM_IFI27
T132_B_ATTCACCCACCTAACTAACGGGAA-1	T132_B	F	13_AM_FN1_CCL18
T132_B_CTTACCTTCTGGAAACAGTGAGTG-1	T132_B	F	1_AM_IFI27
T132_B_GGGTTATAGGCAAGCCAGTGAGTG-1	T132_B	F	14_AM_Mito-high
T132_B_ATTTGGTTCCTGGAAGAACGGGAA-1	T132_B	F	1_AM_IFI27
T132_B_CTCTAACCATCATGCTAGTGAGTG-1	T132_B	F	15_Mo-derived AM_FPR3
T132_B_GGTGAACGTAAGAATCAACGGGAA-1	T132_B	F	21_AM_proliferating
T132_B_AGCTAAATCCGGACAAAGTGAGTG-1	T132_B	F	11_AM
T132_B_ATACCTGTCGAACCGAAGTGAGTG-1	T132_B	F	13_AM_FN1_CCL18
T132_B_GGACTAAGTCCTTCTAAGTGAGTG-1	T132_B	F	10_AM
T132_B_TGTTCACCACATAAACAGTGAGTG-1	T132_B	F	10_AM
T132_B_GGTTTCTCACTATGGAAACGGGAA-1	T132_B	F	1_AM_IFI27
T132_B_TGAGTCTGTTGCCTGAAACGGGAA-1	T132_B	F	12_Mo-derived AM_APOE
T132_B_TACATACTCCAGATAAAACGGGAA-1	T132_B	F	1_AM_IFI27
T132_B_TGAGGTAGTAAGCGTAAACGGGAA-1	T132_B	F	13_AM_FN1_CCL18
T132_B_CACTATGTCCATTAGTAGTGAGTG-1	T132_B	F	21_AM_proliferating
T132_B_TTCTTGCTCCCGCTGAAGTGAGTG-1	T132_B	F	21_AM_proliferating
T132_B_CAACCAACACTATGGAAGTGAGTG-1	T132_B	F	21_AM_proliferating
T132_B_AGTCAGCCAGCTGCTCAGTGAGTG-1	T132_B	F	13_AM_FN1_CCL18
T132_B_ACTTCCCGTCGTTATAAGTGAGTG-1	T132_B	F	13_AM_FN1_CCL18
T132_B_AGTGAGAAGCGCTACTAACGGGAA-1	T132_B	F	1_AM_IFI27
T132_B_TCCAGCTAGCAGGCTAAACGGGAA-1	T132_B	F	11_AM
T132_B_GGAGGATAGGATCCCTAGTGAGTG-1	T132_B	F	1_AM_IFI27
T132_B_ACATAGTCATGCCTCAAACGGGAA-1	T132_B	F	1_AM_IFI27
T132_B_TCAATTGGTTTGTCAAAACGGGAA-1	T132_B	F	13_AM_FN1_CCL18
T132_B_ATCGCTTCAAACCTGAAGTGAGTG-1	T132_B	F	13_AM_FN1_CCL18
T132_B_TGAATGTCATTGACTCAGTGAGTG-1	T132_B	F	1_AM_IFI27
T132_B_AGTGGATTCTGCCATAAGTGAGTG-1	T132_B	F	11_AM
T132_B_CCCTGAGTCGCAACGAAGTGAGTG-1	T132_B	F	1_AM_IFI27
T132_B_TCATGAAAGTCGCGAAAGTGAGTG-1	T132_B	F	14_AM_Mito-high
T132_B_GGACCTTTCCATCCAAAGTGAGTG-1	T132_B	F	10_AM
T132_B_TGTTTCGAGTCTAACTAGTGAGTG-1	T132_B	F	13_AM_FN1_CCL18
T132_B_GCCTAATGTGCTCCTTAACGGGAA-1	T132_B	F	13_AM_FN1_CCL18
T132_B_CCACTAATCACAACAAAACGGGAA-1	T132_B	F	1_AM_IFI27
T132_B_GTCATAAAGAGGATGAAGTGAGTG-1	T132_B	F	1_AM_IFI27
T132_B_TCTAATCAGGTTAGCGAACGGGAA-1	T132_B	F	13_AM_FN1_CCL18
T132_B_TCAGGCAAGGGAGGCAAGTGAGTG-1	T132_B	F	10_AM
T132_B_CCTAGGTTCTGCCATAAGTGAGTG-1	T132_B	F	12_Mo-derived AM_APOE
T132_B_AACTTACTCTCGCCTCAACGGGAA-1	T132_B	F	13_AM_FN1_CCL18
T132_B_GAACAATGTTTGCAACAACGGGAA-1	T132_B	F	13_AM_FN1_CCL18
T132_B_GCATTTAGTCAACTACAGTGAGTG-1	T132_B	F	13_AM_FN1_CCL18
T132_B_GGTTAAATCCAACTTGAGTGAGTG-1	T132_B	F	0_AM_APOC2
T132_B_CCATCCCTCGATTGAAAACGGGAA-1	T132_B	F	13_AM_FN1_CCL18
T132_B_CACTAACGTCAAAGATAACGGGAA-1	T132_B	F	1_AM_IFI27
T132_B_CGTAATTTCCCAGACTAGTGAGTG-1	T132_B	F	16_AM_IFN-responsive
T132_B_CAATAGTCACTAAGCAAGTGAGTG-1	T132_B	F	21_AM_proliferating
T132_B_CCGAAAGTCGCTCAACAACGGGAA-1	T132_B	F	13_AM_FN1_CCL18
T132_B_CTGATTTAGATATTGGAGTGAGTG-1	T132_B	F	1_AM_IFI27
T132_B_GTGGAAGCAAGCCACGAACGGGAA-1	T132_B	F	1_AM_IFI27
T132_B_AGACACTAGGGTTTGGAGTGAGTG-1	T132_B	F	1_AM_IFI27
T132_B_ACCAGGTCATTTCATGAGTGAGTG-1	T132_B	F	21_AM_proliferating
T132_B_AATTTGGAGGACAAAGAGTGAGTG-1	T132_B	F	1_AM_IFI27
T132_B_CATTTAGGTCATCCTCAACGGGAA-1	T132_B	F	1_AM_IFI27
T132_B_ATGTAAGTCAACATTCAACGGGAA-1	T132_B	F	13_AM_FN1_CCL18
T132_B_CTAACCTCATAGCCGGAGTGAGTG-1	T132_B	F	1_AM_IFI27
T132_B_TTGTACGTCGTCCATAAACGGGAA-1	T132_B	F	10_AM
T132_B_TAGGCGCAGTTACTCGAACGGGAA-1	T132_B	F	0_AM_APOC2
T132_B_AGACTAATCCAGAAACAGTGAGTG-1	T132_B	F	13_AM_FN1_CCL18
T132_B_TCGCCTCTCGGGATGCAGTGAGTG-1	T132_B	F	13_AM_FN1_CCL18
T132_B_CAAGATTCAATGGGAGAGTGAGTG-1	T132_B	F	21_AM_proliferating
T132_B_AGCGTTTGTCCATCCTAACGGGAA-1	T132_B	F	10_AM
T132_B_TCAAGTTTCGACTTTGAGTGAGTG-1	T132_B	F	21_AM_proliferating
T132_B_ACGATTCGTCTGTGATAGTGAGTG-1	T132_B	F	13_AM_FN1_CCL18
T132_B_CGCTGGACACAATGGCAACGGGAA-1	T132_B	F	10_AM
T132_B_GCATAATCATGAAGCCAGTGAGTG-1	T132_B	F	21_AM_proliferating
T132_B_ATAAACCCAAACTTCCAGTGAGTG-1	T132_B	F	10_AM
T132_B_ATTGCGACAATGGGAGAGTGAGTG-1	T132_B	F	12_Mo-derived AM_APOE
T132_B_CTGTTTACATCACGCCAGTGAGTG-1	T132_B	F	1_AM_IFI27
T132_B_GCCCAATTCAGGCATGAGTGAGTG-1	T132_B	F	14_AM_Mito-high
T132_B_AACTAACCAAGAAATGAACGGGAA-1	T132_B	F	13_AM_FN1_CCL18
T132_B_TCATTTGCAAACCTGAAACGGGAA-1	T132_B	F	13_AM_FN1_CCL18
T132_B_CGATGACCACACTGGGAACGGGAA-1	T132_B	F	11_AM
T132_B_TTTGTGAGTAAAGCATAACGGGAA-1	T132_B	F	15_Mo-derived AM_FPR3
T132_B_GGCCAGTAGCGAATACAGTGAGTG-1	T132_B	F	13_AM_FN1_CCL18
T132_B_CTACCATCAAGGTTATAACGGGAA-1	T132_B	F	11_AM
T132_B_ATGGAGGCATTGCCTGAGTGAGTG-1	T132_B	F	1_AM_IFI27
T132_B_TACGTCCAGCCTAAGGAGTGAGTG-1	T132_B	F	1_AM_IFI27
T132_B_CTTGATGTCAAGCGATAGTGAGTG-1	T132_B	F	1_AM_IFI27
T132_B_GCAGTTTGTACTTCCCAGTGAGTG-1	T132_B	F	1_AM_IFI27
T132_B_TGACCTATCAGCACCTAGTGAGTG-1	T132_B	F	1_AM_IFI27
T132_B_AGTGGATTCGTGATTTAACGGGAA-1	T132_B	F	10_AM
T132_B_GCCAATACAGCAAGCTAGTGAGTG-1	T132_B	F	1_AM_IFI27
T132_B_ATTTACGGTGAATCTCAGTGAGTG-1	T132_B	F	13_AM_FN1_CCL18
T132_B_AATCGCCTCGCTTCAAAACGGGAA-1	T132_B	F	13_AM_FN1_CCL18
T132_B_TCAAGCGAGCTTGAAAAGTGAGTG-1	T132_B	F	13_AM_FN1_CCL18
T132_B_GGACTTACAACTATCCAACGGGAA-1	T132_B	F	15_Mo-derived AM_FPR3
T132_B_TGCGATACACCTAACTAGTGAGTG-1	T132_B	F	11_AM
T132_B_CCGGTACGTCTCACTCAGTGAGTG-1	T132_B	F	13_AM_FN1_CCL18
T132_B_CAACCGGCAATTCGGAAGTGAGTG-1	T132_B	F	13_AM_FN1_CCL18
T132_B_CCATTGTCAGATAGCCAACGGGAA-1	T132_B	F	11_AM
T132_B_CCTACTTTCCGGCTCAAACGGGAA-1	T132_B	F	12_Mo-derived AM_APOE
T132_B_AGCGTTTGTCCTCCTGAGTGAGTG-1	T132_B	F	11_AM
T132_B_AAGGCCGGTTTCTAAGAGTGAGTG-1	T132_B	F	1_AM_IFI27
T132_B_GTGGGAACACTAACAGAACGGGAA-1	T132_B	F	13_AM_FN1_CCL18
T132_B_TTCAGGACATCAGGTAAACGGGAA-1	T132_B	F	15_Mo-derived AM_FPR3
T132_B_AAACCAGGTATGGTAGAGTGAGTG-1	T132_B	F	1_AM_IFI27
T132_B_GTTCGATGTAAAGCGCAGTGAGTG-1	T132_B	F	1_AM_IFI27
T132_B_CGATGAAGTTTGCTCCAACGGGAA-1	T132_B	F	10_AM
T132_B_GGTTGAGTCGCAGGACAGTGAGTG-1	T132_B	F	11_AM
T132_B_GGACTAAGTTGGGTTTAGTGAGTG-1	T132_B	F	12_Mo-derived AM_APOE
T132_B_TATGAGCAGTTGACGGAGTGAGTG-1	T132_B	F	1_AM_IFI27
T132_B_GACTAAGGTGGTTCTGAACGGGAA-1	T132_B	F	15_Mo-derived AM_FPR3
T132_B_GGTGTTTGTAACTTGCAGTGAGTG-1	T132_B	F	1_AM_IFI27
T132_B_CCAGAAAGTAGGAGGAAACGGGAA-1	T132_B	F	1_AM_IFI27
T132_B_ACACAAGGTGATGCAAAACGGGAA-1	T132_B	F	1_AM_IFI27
T132_B_ACATGTTTCCTCTAAGAACGGGAA-1	T132_B	F	13_AM_FN1_CCL18
T132_B_TCGGCCATCATGACCCAACGGGAA-1	T132_B	F	13_AM_FN1_CCL18
T132_B_CAGGTTGAGCGGCTTTAACGGGAA-1	T132_B	F	13_AM_FN1_CCL18
T132_B_TTTAACGGTTGAGTCTAGTGAGTG-1	T132_B	F	1_AM_IFI27
T132_B_GACCTTCAGTAATGGCAGTGAGTG-1	T132_B	F	13_AM_FN1_CCL18
T132_B_AGCTAATCACTATCACAACGGGAA-1	T132_B	F	11_AM
T132_B_GATTGATCATCTATCAAACGGGAA-1	T132_B	F	1_AM_IFI27
T132_B_GACTTTGTCCATCCAAAACGGGAA-1	T132_B	F	10_AM
T132_B_ACAGCGGGTGTTTGGTAGTGAGTG-1	T132_B	F	13_AM_FN1_CCL18
T132_B_GCGGGTTAGCAGGCTAAACGGGAA-1	T132_B	F	12_Mo-derived AM_APOE
T132_B_CGCAATCTCCGAATTTAGTGAGTG-1	T132_B	F	1_AM_IFI27
T132_B_ATCGCTTCATCCAAGAAGTGAGTG-1	T132_B	F	10_AM
T132_B_GAAGTATGTTAAGTCCAGTGAGTG-1	T132_B	F	0_AM_APOC2
T132_B_CACTTTACACATTGAGAGTGAGTG-1	T132_B	F	1_AM_IFI27
T132_B_CCCACCTTCACAAAGCAGTGAGTG-1	T132_B	F	13_AM_FN1_CCL18
T132_B_GTTCGGGCAAATAGGAAGTGAGTG-1	T132_B	F	1_AM_IFI27
T132_B_GTGAAACTCATTGAAGAACGGGAA-1	T132_B	F	0_AM_APOC2
T132_B_CTGAATCGTCTAACCGAGTGAGTG-1	T132_B	F	10_AM
T132_B_TAAGGTTCAACATGATAACGGGAA-1	T132_B	F	0_AM_APOC2
T132_B_GCACAAAGTGGATGCGAACGGGAA-1	T132_B	F	10_AM
T132_B_GTAAAGCTCATTGAAGAGTGAGTG-1	T132_B	F	11_AM
T132_B_GATCAATCACTAACGAAGTGAGTG-1	T132_B	F	21_AM_proliferating
T132_B_CTACCATCATCATAGGAGTGAGTG-1	T132_B	F	0_AM_APOC2
T132_B_AAAGGCTTCCCTGGTGAACGGGAA-1	T132_B	F	11_AM
T132_B_CCGTAATGTTACTCCCAGTGAGTG-1	T132_B	F	13_AM_FN1_CCL18
T132_B_ATGAGGAAGCAAATCAAGTGAGTG-1	T132_B	F	13_AM_FN1_CCL18
T132_B_AGGCGCTAGGCGCGATAGTGAGTG-1	T132_B	F	13_AM_FN1_CCL18
T132_B_TCAGGCTTCGTTCGTAAACGGGAA-1	T132_B	F	1_AM_IFI27
T132_B_ACAAACCAGAAGTACCAACGGGAA-1	T132_B	F	10_AM
T132_B_CTTGTGTCACTCAAAGAACGGGAA-1	T132_B	F	10_AM
T132_B_TTCTTGCTCGAGGTTGAACGGGAA-1	T132_B	F	1_AM_IFI27
T132_B_GCAAACTAGTGAGGAAAACGGGAA-1	T132_B	F	0_AM_APOC2
T132_B_GTTTATCAGCTGGACAAGTGAGTG-1	T132_B	F	13_AM_FN1_CCL18
T132_B_CCCATTAAGCACCTTAAGTGAGTG-1	T132_B	F	10_AM
T132_B_TCGAACCTCCGCAATCAGTGAGTG-1	T132_B	F	0_AM_APOC2
T132_B_GACTGAGTCCCATAGCAACGGGAA-1	T132_B	F	1_AM_IFI27
T132_B_GGGATATTCGGGCAACAGTGAGTG-1	T132_B	F	13_AM_FN1_CCL18
T132_B_GGACCTGCACATGCTTAGTGAGTG-1	T132_B	F	10_AM
T132_B_GTTGTTCCACTAACTCAGTGAGTG-1	T132_B	F	10_AM
T132_B_GCGCTAAAGATGAAGGAGTGAGTG-1	T132_B	F	10_AM
T132_B_GCTAAATCATTGTACCAGTGAGTG-1	T132_B	F	0_AM_APOC2
T132_B_CCCATAATCAGGTTGGAGTGAGTG-1	T132_B	F	1_AM_IFI27
T132_B_CAAAGCTAGCGAAGAAAGTGAGTG-1	T132_B	F	11_AM
T132_B_CATTATGGTGCTCATGAACGGGAA-1	T132_B	F	10_AM
T132_B_GCATTTAGTTGTGAGAAACGGGAA-1	T132_B	F	1_AM_IFI27
T132_B_CCTATTGAGCGAAGCCAGTGAGTG-1	T132_B	F	13_AM_FN1_CCL18
T132_B_GATTTGAAGTTAGGCGAACGGGAA-1	T132_B	F	10_AM
T132_B_TCTAACCCACAAGCGTAACGGGAA-1	T132_B	F	15_Mo-derived AM_FPR3
T132_B_CGACCGTGTGTCCAGCAACGGGAA-1	T132_B	F	1_AM_IFI27
T132_B_TTCGCGCCACTAGCGGAGTGAGTG-1	T132_B	F	1_AM_IFI27
T132_B_TTAGTCGTCCCGCTGAAACGGGAA-1	T132_B	F	1_AM_IFI27
T132_B_ACCCAAACATGGCTAAAACGGGAA-1	T132_B	F	14_AM_Mito-high
T132_B_GTTAGGCCAATGGCCGAACGGGAA-1	T132_B	F	1_AM_IFI27
T132_B_ATGGCCCGTGCTTCTCAGTGAGTG-1	T132_B	F	13_AM_FN1_CCL18
T132_B_GGCTTGTTCACAGCCTAGTGAGTG-1	T132_B	F	1_AM_IFI27
T132_B_TCGCCTCTCAAACTTCAGTGAGTG-1	T132_B	F	12_Mo-derived AM_APOE
T132_B_GTGAAACTCACAAAGCAACGGGAA-1	T132_B	F	13_AM_FN1_CCL18
T132_B_ACGGAACGTAAGCTAGAACGGGAA-1	T132_B	F	0_AM_APOC2
T132_B_TCCAAGTGTGACATGAAACGGGAA-1	T132_B	F	1_AM_IFI27
T132_B_CCACTATCAGCTTTCGAACGGGAA-1	T132_B	F	13_AM_FN1_CCL18
T132_B_ATTGGCTGTTAGGTGAAGTGAGTG-1	T132_B	F	13_AM_FN1_CCL18
T132_B_CGTTTGGGTTGCGGCTAGTGAGTG-1	T132_B	F	13_AM_FN1_CCL18
T132_B_AAACCAGGTCCACAATAGTGAGTG-1	T132_B	F	13_AM_FN1_CCL18
T132_B_TCTACCTTCTCAAACTAGTGAGTG-1	T132_B	F	13_AM_FN1_CCL18
T132_B_ACCCTCCTCCGTCAACAACGGGAA-1	T132_B	F	13_AM_FN1_CCL18
T132_B_GAGCCATCACAGGCTGAGTGAGTG-1	T132_B	F	1_AM_IFI27
T132_B_AACATAGTCCCGCTGAAACGGGAA-1	T132_B	F	12_Mo-derived AM_APOE
T132_B_AATAGCATCGAACCTCAGTGAGTG-1	T132_B	F	13_AM_FN1_CCL18
T132_B_TGGGACATCCTGGTTAAACGGGAA-1	T132_B	F	10_AM
T132_B_AGTTACTTCAGGCTGAAGTGAGTG-1	T132_B	F	11_AM
T132_B_CTCGACTAGTTTCGGCAACGGGAA-1	T132_B	F	1_AM_IFI27
T132_B_CCCTAAGGTAACTACCAGTGAGTG-1	T132_B	F	13_AM_FN1_CCL18
T132_B_GTTATTGGTAAAGCGCAACGGGAA-1	T132_B	F	1_AM_IFI27
T132_B_GCCGCTTCAACCTTGTAGTGAGTG-1	T132_B	F	0_AM_APOC2
T132_B_CCAATTAGTGGCCCATAGTGAGTG-1	T132_B	F	1_AM_IFI27
T132_B_AACTCGCTCGCGAGTAAACGGGAA-1	T132_B	F	11_AM
T132_B_CCTCAGCCATTCCTTTAGTGAGTG-1	T132_B	F	1_AM_IFI27
T132_B_CTTTAGTAGGTTGCTCAGTGAGTG-1	T132_B	F	1_AM_IFI27
T132_B_CGCCATCCAAACCCAAAACGGGAA-1	T132_B	F	10_AM
T132_B_GGCTGATCATTTGTTGAGTGAGTG-1	T132_B	F	1_AM_IFI27
T132_B_TTCGAACGTGCTCCAAAGTGAGTG-1	T132_B	F	10_AM
T132_B_TAACACGCATGCGCCTAGTGAGTG-1	T132_B	F	11_AM
T132_B_TGCTTAAGTATTCAGCAACGGGAA-1	T132_B	F	1_AM_IFI27
T132_B_CGTTACTCAAATCACGAACGGGAA-1	T132_B	F	13_AM_FN1_CCL18
T132_B_GGAACCATCCTGGAAGAACGGGAA-1	T132_B	F	10_AM
T132_B_GGCCGTTGTCCATCCTAGTGAGTG-1	T132_B	F	10_AM
T132_B_TTCCTCGTCTTCGCTTAACGGGAA-1	T132_B	F	13_AM_FN1_CCL18
T132_B_CCAGGTTTCAAGGGCCAGTGAGTG-1	T132_B	F	1_AM_IFI27
T132_B_TGGCGTGCATTACACCAGTGAGTG-1	T132_B	F	15_Mo-derived AM_FPR3
T132_B_CCCTGTGAGGATTAGCAGTGAGTG-1	T132_B	F	1_AM_IFI27
T132_B_GTGGACATCGCCTAGTAACGGGAA-1	T132_B	F	1_AM_IFI27
T132_B_AGGGTTAGTACAGCAAAGTGAGTG-1	T132_B	F	10_AM
T132_B_GGGATTTAGTTTCACGAACGGGAA-1	T132_B	F	1_AM_IFI27
T132_B_TTGCGCTAGATTGAGCAGTGAGTG-1	T132_B	F	0_AM_APOC2
T132_B_ACGCCCATCCCTGGTGAACGGGAA-1	T132_B	F	10_AM
T132_B_CGATGACCAGACTCAAAGTGAGTG-1	T132_B	F	1_AM_IFI27
T132_B_TCCCGTTGTAAGAATCAACGGGAA-1	T132_B	F	14_AM_Mito-high
T132_B_CGCAACTTCACAAGCGAGTGAGTG-1	T132_B	F	15_Mo-derived AM_FPR3
T132_B_TGTTTGAGTACTTATGAACGGGAA-1	T132_B	F	13_AM_FN1_CCL18
T132_B_GGAATAACAGCTACCCAACGGGAA-1	T132_B	F	11_AM
T132_B_TCGCGGACATTGCGCCAGTGAGTG-1	T132_B	F	11_AM
T132_B_ACTTCCTTCCGCCACAAACGGGAA-1	T132_B	F	0_AM_APOC2
T132_B_AATGGATGTCTGTCAGAGTGAGTG-1	T132_B	F	1_AM_IFI27
T132_B_GCTACTATCAGTAGCGAGTGAGTG-1	T132_B	F	1_AM_IFI27
T132_B_TGCGGTTTCTTTGGATAGTGAGTG-1	T132_B	F	13_AM_FN1_CCL18
T132_B_GGACTAAGTTAATCCAAGTGAGTG-1	T132_B	F	21_AM_proliferating
T132_B_ACCTCCCTCGAGAGAAAGTGAGTG-1	T132_B	F	18_Monocyte
T132_B_CCTCAATCACATAGATAACGGGAA-1	T132_B	F	13_AM_FN1_CCL18
T132_B_CCCTGTGAGTTATCCGAACGGGAA-1	T132_B	F	10_AM
T132_B_TCAAGCGAGCATTACTAGTGAGTG-1	T132_B	F	1_AM_IFI27
T132_B_GCATTTGTCATGCCTAAACGGGAA-1	T132_B	F	1_AM_IFI27
T132_B_CCGTACGTCTTGAAGAAACGGGAA-1	T132_B	F	11_AM
T132_B_TTCCGCACAAATAAGGAACGGGAA-1	T132_B	F	0_AM_APOC2
T132_B_ACCCAAACACAAATACAACGGGAA-1	T132_B	F	1_AM_IFI27
T132_B_CCTAACTCAGGTCAACAACGGGAA-1	T132_B	F	13_AM_FN1_CCL18
T132_B_CCTTCCTCATAAGCCAAGTGAGTG-1	T132_B	F	13_AM_FN1_CCL18
T132_B_CGTCCATAGCGAATGTAACGGGAA-1	T132_B	F	13_AM_FN1_CCL18
T132_B_ATGGAGGCATCATGCTAACGGGAA-1	T132_B	F	1_AM_IFI27
T132_B_GGCTCAAAGAGGAGGTAGTGAGTG-1	T132_B	F	13_AM_FN1_CCL18
T132_B_CCAACTGGTAATAGGTAGTGAGTG-1	T132_B	F	1_AM_IFI27
T132_B_CAAAGTCAGTTATTGCAGTGAGTG-1	T132_B	F	1_AM_IFI27
T132_B_GCACCAAAGTTAGTTCAACGGGAA-1	T132_B	F	13_AM_FN1_CCL18
T132_B_AATGAAGCATCCGGAGAGTGAGTG-1	T132_B	F	13_AM_FN1_CCL18
T132_B_GGATTGAGTTGGGCGAAACGGGAA-1	T132_B	F	1_AM_IFI27
T132_B_TTCCTTTCATCTATGCAGTGAGTG-1	T132_B	F	13_AM_FN1_CCL18
T132_B_CACGAACCATGTGGGTAGTGAGTG-1	T132_B	F	11_AM
T132_B_TTTGTGAGTAAATAGCAGTGAGTG-1	T132_B	F	12_Mo-derived AM_APOE
T132_B_GCTTGGTTCCGAAAGTAACGGGAA-1	T132_B	F	10_AM
T132_B_TGTAACCGTGGCGTAGAGTGAGTG-1	T132_B	F	1_AM_IFI27
T132_B_AGTTCCTCATCATGCTAGTGAGTG-1	T132_B	F	13_AM_FN1_CCL18
T132_B_TCAGGGATCACGTTCAAACGGGAA-1	T132_B	F	16_AM_IFN-responsive
T132_B_CCTTCCATCGCACACTAGTGAGTG-1	T132_B	F	1_AM_IFI27
T132_B_TCACCCACAACCATTCAGTGAGTG-1	T132_B	F	10_AM
T132_B_CGCTAAACATACCTTAAACGGGAA-1	T132_B	F	1_AM_IFI27
T132_B_TCACCAATCTGCAACCAACGGGAA-1	T132_B	F	1_AM_IFI27
T132_B_ATGAGGCGTCCCTCTGAGTGAGTG-1	T132_B	F	13_AM_FN1_CCL18
T132_B_GACAATATCAAGCGATAGTGAGTG-1	T132_B	F	11_AM
T132_B_GGTGTGATCCCTGGATAGTGAGTG-1	T132_B	F	1_AM_IFI27
T132_B_CGATGTTGTCCAGCTAAACGGGAA-1	T132_B	F	14_AM_Mito-high
T132_B_ATTTACGGTAACCCATAGTGAGTG-1	T132_B	F	21_AM_proliferating
T132_B_CGACTTTCATTTCATGAACGGGAA-1	T132_B	F	13_AM_FN1_CCL18
T132_B_TAAGAAGCAATTGAGTAACGGGAA-1	T132_B	F	12_Mo-derived AM_APOE
T132_B_GGCTTAGAGCTACGTCAGTGAGTG-1	T132_B	F	12_Mo-derived AM_APOE
T132_B_ACGCCACGTAACCGCCAGTGAGTG-1	T132_B	F	11_AM
T132_B_ACCGCCTCACTCCCTTAGTGAGTG-1	T132_B	F	1_AM_IFI27
T132_B_GCTTAGCTCAGGCAATAGTGAGTG-1	T132_B	F	10_AM
T132_B_CCCATCCTCGAACGTGAACGGGAA-1	T132_B	F	10_AM
T132_B_CGAATAGGTCGCAACCAACGGGAA-1	T132_B	F	13_AM_FN1_CCL18
T132_B_CCTAACCAGATTCCCAAGTGAGTG-1	T132_B	F	13_AM_FN1_CCL18
T132_B_CAATAGCAGAAGGTTCAACGGGAA-1	T132_B	F	12_Mo-derived AM_APOE
T132_B_ATAACCAAGGTATGGTAGTGAGTG-1	T132_B	F	10_AM
T132_B_ACTTGCGGTTAGCTCGAGTGAGTG-1	T132_B	F	1_AM_IFI27
T132_B_CTGCAACTCTATTGCGAGTGAGTG-1	T132_B	F	1_AM_IFI27
T132_B_ACGATTGCATTCTGTAAACGGGAA-1	T132_B	F	1_AM_IFI27
T132_B_TTTCATGCAAAGCTCAAACGGGAA-1	T132_B	F	12_Mo-derived AM_APOE
T132_B_CCTATCGCAGGACTACAGTGAGTG-1	T132_B	F	1_AM_IFI27
T132_B_ATCGCTTCAATGTTCCAGTGAGTG-1	T132_B	F	1_AM_IFI27
T132_B_AAAGCGAAGATGAAGGAGTGAGTG-1	T132_B	F	10_AM
T132_B_AATGCGCCAAGCTATGAACGGGAA-1	T132_B	F	13_AM_FN1_CCL18
T132_B_CAACCTATCCGCCTCTAGTGAGTG-1	T132_B	F	10_AM
T132_B_TTGAACAAGACCATTTAGTGAGTG-1	T132_B	F	13_AM_FN1_CCL18
T132_B_CAGGTTGAGGTCTTGCAGTGAGTG-1	T132_B	F	1_AM_IFI27
T132_B_CTCCATCGTTGCACGCAGTGAGTG-1	T132_B	F	13_AM_FN1_CCL18
T132_B_TTGAGCGAGCTAAACAAACGGGAA-1	T132_B	F	11_AM
T132_B_TGTTCCTTCAGTAGCGAGTGAGTG-1	T132_B	F	1_AM_IFI27
T132_B_CCGAAAGTCACGGACAAACGGGAA-1	T132_B	F	12_Mo-derived AM_APOE
T132_B_AGCGCTAAGCGCTAGAAACGGGAA-1	T132_B	F	10_AM
T132_B_GCTATGCTCAAGGGTTAGTGAGTG-1	T132_B	F	13_AM_FN1_CCL18
T132_B_GCAGCTAAGGCTTAGGAGTGAGTG-1	T132_B	F	11_AM
T132_B_ACCCTCCTCGGGCAACAACGGGAA-1	T132_B	F	10_AM
T132_B_TAAGTACCATCGATAGAACGGGAA-1	T132_B	F	21_AM_proliferating
T132_B_AGAGAGCAGTAATGGCAGTGAGTG-1	T132_B	F	15_Mo-derived AM_FPR3
T132_B_CTAATCTAGGACTTGGAACGGGAA-1	T132_B	F	11_AM
T132_B_ATTTAGCTCACGAACGAGTGAGTG-1	T132_B	F	13_AM_FN1_CCL18
T132_B_TCCGGAGCATAAGCTGAACGGGAA-1	T132_B	F	1_AM_IFI27
T132_B_GGAGGTACAAGAAATGAACGGGAA-1	T132_B	F	16_AM_IFN-responsive
T132_B_TGCCTCCTCAACCAAAAGTGAGTG-1	T132_B	F	11_AM
T132_B_TTTGCTCTCTAAGTCTAACGGGAA-1	T132_B	F	13_AM_FN1_CCL18
T132_B_TGTTGGTGTGTGACCCAACGGGAA-1	T132_B	F	13_AM_FN1_CCL18
T132_B_TATGGTGCATCACGCCAACGGGAA-1	T132_B	F	12_Mo-derived AM_APOE
T132_B_ACCGGCTGTGAGTAATAACGGGAA-1	T132_B	F	1_AM_IFI27
T132_B_GCCTGAGCATGCGGATAACGGGAA-1	T132_B	F	10_AM
T132_B_TTCTGTGAGAGGAGTAAGTGAGTG-1	T132_B	F	12_Mo-derived AM_APOE
T132_B_TAACAGGGTTCTTACTAGTGAGTG-1	T132_B	F	11_AM
T132_B_CGATGAAGTCGTAAAGAACGGGAA-1	T132_B	F	10_AM
T132_B_GTTAATGAGCAGGTTGAACGGGAA-1	T132_B	F	1_AM_IFI27
T132_B_GCATTTGTCCCTGGTGAACGGGAA-1	T132_B	F	1_AM_IFI27
T132_B_GTTTAGTTCCTAAGTTAACGGGAA-1	T132_B	F	1_AM_IFI27
T132_B_CCATTGTCACTAAGGCAGTGAGTG-1	T132_B	F	16_AM_IFN-responsive
T132_B_AGGCCTAAGACAAAGGAGTGAGTG-1	T132_B	F	13_AM_FN1_CCL18
T132_B_AAACCAGGTCCTTATTAGTGAGTG-1	T132_B	F	10_AM
T132_B_AGTGGGTGTAAGCTAGAGTGAGTG-1	T132_B	F	13_AM_FN1_CCL18
T132_B_TACCATCCATAGACCAAACGGGAA-1	T132_B	F	1_AM_IFI27
T132_B_TACGCCTAGGTTCGAGAGTGAGTG-1	T132_B	F	10_AM
T132_B_GAATCTAAGCCCGTTGAGTGAGTG-1	T132_B	F	13_AM_FN1_CCL18
T132_B_CAAGGTCCATCAGGTAAGTGAGTG-1	T132_B	F	14_AM_Mito-high
T132_B_CAACCTGGTAATAGGTAACGGGAA-1	T132_B	F	13_AM_FN1_CCL18
T132_B_CTTACTGAGCATCTATAACGGGAA-1	T132_B	F	1_AM_IFI27
T132_B_GATGGCCAGTGCAACGAGTGAGTG-1	T132_B	F	1_AM_IFI27
T132_B_TTCGATGTCAAAGGCTAGTGAGTG-1	T132_B	F	11_AM
T132_B_GTGAAACTCAAGTTAGAACGGGAA-1	T132_B	F	1_AM_IFI27
T132_B_GGACATCCAGGCTGTGAACGGGAA-1	T132_B	F	13_AM_FN1_CCL18
T132_B_TCAACATTCTGGAAACAACGGGAA-1	T132_B	F	13_AM_FN1_CCL18
T132_B_ACGTAGCCAATCAAACAACGGGAA-1	T132_B	F	1_AM_IFI27
T132_B_ACCCAACTCTGGTCTAAGTGAGTG-1	T132_B	F	13_AM_FN1_CCL18
T132_B_TCACCATCAACTAAGTAACGGGAA-1	T132_B	F	12_Mo-derived AM_APOE
T132_B_CTACTGGGTTCGGTATAACGGGAA-1	T132_B	F	1_AM_IFI27
T132_B_CCAGCACGTGGCGTAGAACGGGAA-1	T132_B	F	1_AM_IFI27
T132_B_CAGACCAAGGTCAAACAACGGGAA-1	T132_B	F	1_AM_IFI27
T132_B_TTCTCACTCAAGGTACAACGGGAA-1	T132_B	F	21_AM_proliferating
T132_B_TTATCGCCAACCATTCAGTGAGTG-1	T132_B	F	13_AM_FN1_CCL18
T132_B_GGTTAAATCGTCCCGAAGTGAGTG-1	T132_B	F	13_AM_FN1_CCL18
T132_B_CAGGATCCAATAGCTGAGTGAGTG-1	T132_B	F	15_Mo-derived AM_FPR3
T132_B_CGCCATCCACAGGCTGAACGGGAA-1	T132_B	F	13_AM_FN1_CCL18
T132_B_TCACAAGCATGCGCAGAACGGGAA-1	T132_B	F	13_AM_FN1_CCL18
T132_B_AGCTACCTCTGGTCTAAACGGGAA-1	T132_B	F	13_AM_FN1_CCL18
T132_B_TGGCCTTAGTTGACCCAGTGAGTG-1	T132_B	F	21_AM_proliferating
T132_B_GATCAATCAACGACTAAGTGAGTG-1	T132_B	F	13_AM_FN1_CCL18
T132_B_TTCAACTAGTGCTGAGAGTGAGTG-1	T132_B	F	12_Mo-derived AM_APOE
T132_B_ATGTAAGTCAGCACCTAACGGGAA-1	T132_B	F	13_AM_FN1_CCL18
T132_B_TGCAAGCCAGGCAACTAGTGAGTG-1	T132_B	F	10_AM
T132_B_TTTCAGTAGCATGTGGAGTGAGTG-1	T132_B	F	13_AM_FN1_CCL18
T132_B_GTTAACCGTAAAGGCCAACGGGAA-1	T132_B	F	1_AM_IFI27
T132_B_TCACCCACAGCCATTTAGTGAGTG-1	T132_B	F	1_AM_IFI27
T132_B_CAGGCTAAGTTACAGAAACGGGAA-1	T132_B	F	10_AM
T132_B_GATGCCCGTATTACCAAGTGAGTG-1	T132_B	F	1_AM_IFI27
T132_B_CAGTTAAAGCAAACCGAGTGAGTG-1	T132_B	F	10_AM
T132_B_ATTTGCCCAATTAGACAACGGGAA-1	T132_B	F	13_AM_FN1_CCL18
T132_B_ATTGATGAGAAGGTCTAACGGGAA-1	T132_B	F	10_AM
T132_B_TCCAAGTGTCAGGGCAAGTGAGTG-1	T132_B	F	10_AM
T132_B_CGCTGGACAGTGAGAGAGTGAGTG-1	T132_B	F	11_AM
T132_B_CAGGTTTGTTAAGCTCAACGGGAA-1	T132_B	F	13_AM_FN1_CCL18
T132_B_CCGATACTCGCTTGGTAGTGAGTG-1	T132_B	F	21_AM_proliferating
T132_B_CGCTCAGTCGGGCAGTAACGGGAA-1	T132_B	F	10_AM
T132_B_ACCAATCGTAATCCGTAACGGGAA-1	T132_B	F	12_Mo-derived AM_APOE
T132_B_GGAAATTGTTAAGTCCAGTGAGTG-1	T132_B	F	14_AM_Mito-high
T132_B_CACGAACCACCAGCTCAGTGAGTG-1	T132_B	F	0_AM_APOC2
T132_B_AGCTGGATCATGAATGAACGGGAA-1	T132_B	F	16_AM_IFN-responsive
T132_B_TTAAGGTCAATTAGACAACGGGAA-1	T132_B	F	13_AM_FN1_CCL18
T132_B_ACACGCGCAAGCTAATAACGGGAA-1	T132_B	F	13_AM_FN1_CCL18
T132_B_GGGATTTAGTTGACGGAACGGGAA-1	T132_B	F	13_AM_FN1_CCL18
T132_B_AAAGCGAAGAATGGCTAACGGGAA-1	T132_B	F	1_AM_IFI27
T132_B_ACCGAAGTCGGCTAGAAGTGAGTG-1	T132_B	F	13_AM_FN1_CCL18
T132_B_ACTACTAGTGGGAACTAACGGGAA-1	T132_B	F	1_AM_IFI27
T132_B_CCTCAATCATCCCAATAGTGAGTG-1	T132_B	F	1_AM_IFI27
T132_B_GTAAGAACAACCGTAAAGTGAGTG-1	T132_B	F	1_AM_IFI27
T132_B_TAAGCTTTCGTGATTTAACGGGAA-1	T132_B	F	1_AM_IFI27
T132_B_TCTAAGGCAGTTGCCCAACGGGAA-1	T132_B	F	10_AM
T132_B_CAACCTTCACTCAAAGAGTGAGTG-1	T132_B	F	1_AM_IFI27
T132_B_AGACTAGGTAATCCGTAACGGGAA-1	T132_B	F	1_AM_IFI27
T132_B_TCCTTATGTACGTTCGAGTGAGTG-1	T132_B	F	0_AM_APOC2
T132_B_ACTGGCTTCTTAAGCTAACGGGAA-1	T132_B	F	10_AM
T132_B_CTCAGCTAGCTGGACAAACGGGAA-1	T132_B	F	16_AM_IFN-responsive
T132_B_ATGCCTATCCACAATTAACGGGAA-1	T132_B	F	16_AM_IFN-responsive
T132_B_TGGTGAAGTGTTTCGGAACGGGAA-1	T132_B	F	13_AM_FN1_CCL18
T132_B_AGATTAGTCGAAGTTAAACGGGAA-1	T132_B	F	1_AM_IFI27
T132_B_CTCATTACATTGTGTCAACGGGAA-1	T132_B	F	16_AM_IFN-responsive
T132_B_CGAGAGGAGGTTAGGTAACGGGAA-1	T132_B	F	1_AM_IFI27
T132_B_TTCCATTGTCCGGTACAGTGAGTG-1	T132_B	F	1_AM_IFI27
T132_B_TCTGGAACATTCAACCAACGGGAA-1	T132_B	F	15_Mo-derived AM_FPR3
T132_B_TGAGCTTGTTGTTTGAAGTGAGTG-1	T132_B	F	12_Mo-derived AM_APOE
T132_B_TGTTGACGTGACCTTGAGTGAGTG-1	T132_B	F	10_AM
T132_B_GAGGGAGTCAGTAGGTAACGGGAA-1	T132_B	F	11_AM
T132_B_TGTGCGCGTTTGTTTCAGTGAGTG-1	T132_B	F	10_AM
T132_B_GACCAAGTCTGGCCCAAGTGAGTG-1	T132_B	F	1_AM_IFI27
T132_B_GCTGACTTCATTTAGCAGTGAGTG-1	T132_B	F	0_AM_APOC2
T132_B_ATCGTGACACTCCCTTAACGGGAA-1	T132_B	F	13_AM_FN1_CCL18
T132_B_CGCAGCACATATAGGTAACGGGAA-1	T132_B	F	10_AM
T132_B_CTCATAAGTCCATTAAAGTGAGTG-1	T132_B	F	11_AM
T132_B_GTTTAGTTCCATGATTAACGGGAA-1	T132_B	F	1_AM_IFI27
T132_B_TTCCTTTCATGGCCGAAACGGGAA-1	T132_B	F	0_AM_APOC2
T132_B_TGAACCTGTCAGGAACAACGGGAA-1	T132_B	F	0_AM_APOC2
T132_B_TCTGGAACACCTTACGAACGGGAA-1	T132_B	F	10_AM
T132_B_AACTGAGGTAGCGCGAAGTGAGTG-1	T132_B	F	1_AM_IFI27
T132_B_TGCGCAGCAGCTAAGCAGTGAGTG-1	T132_B	F	15_Mo-derived AM_FPR3
T132_B_AGGAGGTAGTCAGGCAAACGGGAA-1	T132_B	F	13_AM_FN1_CCL18
T132_B_ACCTAAGCACGTTACTAGTGAGTG-1	T132_B	F	11_AM
T132_B_AAGTGAGAGTTTACCGAACGGGAA-1	T132_B	F	10_AM
T132_B_AATGGATGTGCATCGCAGTGAGTG-1	T132_B	F	10_AM
T132_B_CTAACCATCGAGCTAGAGTGAGTG-1	T132_B	F	11_AM
T132_B_AGATTCAAGGATGTTAAACGGGAA-1	T132_B	F	21_AM_proliferating
T132_B_GCAAACTAGGGAGGATAACGGGAA-1	T132_B	F	10_AM
T132_B_ATAAAGGCATTGACTCAACGGGAA-1	T132_B	F	1_AM_IFI27
T132_B_ACGCCACGTTCATTGAAACGGGAA-1	T132_B	F	1_AM_IFI27
T132_B_ACTAATGAGTCATCATAACGGGAA-1	T132_B	F	13_AM_FN1_CCL18
T132_B_AGCTAAATCAAAGGGAAGTGAGTG-1	T132_B	F	13_AM_FN1_CCL18
T132_B_GTTTATCAGCGAATGTAACGGGAA-1	T132_B	F	10_AM
T132_B_TGTCGAGAGTGAGGAAAACGGGAA-1	T132_B	F	10_AM
T132_B_TGAGTCGAGGCGGATCAACGGGAA-1	T132_B	F	10_AM
T132_B_TAGTTTGGTGGTTAAGAACGGGAA-1	T132_B	F	10_AM
T132_B_CTAAGTAAGATGGATCAGTGAGTG-1	T132_B	F	12_Mo-derived AM_APOE
T132_B_ACTAGTCGTCAAAGATAGTGAGTG-1	T132_B	F	0_AM_APOC2
T132_B_TTCATGCCAGCCTGAGAGTGAGTG-1	T132_B	F	10_AM
T132_B_GCATGGATCGTTGCACAACGGGAA-1	T132_B	F	13_AM_FN1_CCL18
T132_B_AGCCTTTCATTAGTGGAGTGAGTG-1	T132_B	F	11_AM
T132_B_AGACTAGGTCCACAATAGTGAGTG-1	T132_B	F	10_AM
T132_B_TGAGTCGAGCTTGAAAAGTGAGTG-1	T132_B	F	14_AM_Mito-high
T132_B_TGTAATGAGTCAACAAAACGGGAA-1	T132_B	F	1_AM_IFI27
T132_B_AGGAACCGTGAACGGTAACGGGAA-1	T132_B	F	1_AM_IFI27
T132_B_TGTGGCGCAAGTTAACAACGGGAA-1	T132_B	F	1_AM_IFI27
T132_B_TTAACCGTCCCTCTCAAACGGGAA-1	T132_B	F	1_AM_IFI27
T132_B_CGACTTATCTTGAATCAACGGGAA-1	T132_B	F	1_AM_IFI27
T132_B_TGCTTAAGTCCTCACTAGTGAGTG-1	T132_B	F	1_AM_IFI27
T132_B_CTACGAACAAGCGATCAGTGAGTG-1	T132_B	F	1_AM_IFI27
T132_B_GCGATAAGTAGTAGGCAGTGAGTG-1	T132_B	F	1_AM_IFI27
T132_B_GTGCGGTAGCCTGCCAAGTGAGTG-1	T132_B	F	1_AM_IFI27
T132_B_TGACGTACAGCCTATTAGTGAGTG-1	T132_B	F	13_AM_FN1_CCL18
T132_B_AGTTAGGGTAAGCGTAAGTGAGTG-1	T132_B	F	10_AM
T132_B_CATGAGGTCTGGCCATAACGGGAA-1	T132_B	F	10_AM
T132_B_AGACTAGGTTAGCGGGAACGGGAA-1	T132_B	F	1_AM_IFI27
T132_B_GTCATTAGTTCTGGCAAACGGGAA-1	T132_B	F	11_AM
T132_B_TGAAAGGAGTGCTGAGAGTGAGTG-1	T132_B	F	10_AM
T132_B_AGCGGCTAGGGTTAACAACGGGAA-1	T132_B	F	10_AM
T132_B_GGGATGGAGGAGGATAAGTGAGTG-1	T132_B	F	10_AM
T132_B_TGACGTACAAGGTGCTAGTGAGTG-1	T132_B	F	13_AM_FN1_CCL18
T132_B_GCTGTCAGTGGTTATCAGTGAGTG-1	T132_B	F	13_AM_FN1_CCL18
T132_B_CTGAATCGTATTCGACAGTGAGTG-1	T132_B	F	11_AM
T132_B_GACCAAGTCGATTGAAAGTGAGTG-1	T132_B	F	21_AM_proliferating
T132_B_GGAACCGGTTGTTTGAAACGGGAA-1	T132_B	F	13_AM_FN1_CCL18
T132_B_GGCGAATGTGGTGCAGAACGGGAA-1	T132_B	F	1_AM_IFI27
T132_B_TCGGTTATCGAACGTGAGTGAGTG-1	T132_B	F	1_AM_IFI27
T132_B_CAGACCAAGGAAGCAAAGTGAGTG-1	T132_B	F	13_AM_FN1_CCL18
T132_B_GTCCAAACAATGGGAGAACGGGAA-1	T132_B	F	13_AM_FN1_CCL18
T132_B_GGCTTAGAGGCGCGATAGTGAGTG-1	T132_B	F	1_AM_IFI27
T132_B_ATGGGACGTACTAACCAGTGAGTG-1	T132_B	F	10_AM
T132_B_ACCACGTTCTCAAACTAACGGGAA-1	T132_B	F	13_AM_FN1_CCL18
T132_B_CTTTGGATCTATTGACAGTGAGTG-1	T132_B	F	1_AM_IFI27
T132_B_ACCGGCTGTATAGTGGAACGGGAA-1	T132_B	F	12_Mo-derived AM_APOE
T132_B_TGTACCGGTAATCCGTAACGGGAA-1	T132_B	F	1_AM_IFI27
T132_B_AACCTCATCATGTCATAACGGGAA-1	T132_B	F	10_AM
T132_B_GCTATGCTCCTAAATCAACGGGAA-1	T132_B	F	12_Mo-derived AM_APOE
T132_B_GGAAGTAAGTGAGGAAAACGGGAA-1	T132_B	F	21_AM_proliferating
T132_B_ACATACTTCAGCTACCAGTGAGTG-1	T132_B	F	13_AM_FN1_CCL18
T132_B_CCTACCTGTTGGAGCGAGTGAGTG-1	T132_B	F	1_AM_IFI27
T132_B_CCAAGTGAGCACGCAAAGTGAGTG-1	T132_B	F	1_AM_IFI27
T132_B_CAATGCCTCCACTAATAGTGAGTG-1	T132_B	F	11_AM
T132_B_GGCGAATGTTGCTGTGAGTGAGTG-1	T132_B	F	1_AM_IFI27
T132_B_CGCTACGTCGCGAGTAAACGGGAA-1	T132_B	F	11_AM
T132_B_CAACCGTTCTGGGAATAACGGGAA-1	T132_B	F	21_AM_proliferating
T132_B_CTTAGAAAGAAGGTTCAACGGGAA-1	T132_B	F	0_AM_APOC2
T132_B_GCTGACTTCATCCAGCAGTGAGTG-1	T132_B	F	1_AM_IFI27
T132_B_CCTATGGGTGGCGTAGAGTGAGTG-1	T132_B	F	1_AM_IFI27
T132_B_CTGGTTATCAGGCAATAGTGAGTG-1	T132_B	F	10_AM
T132_B_AGACTCACAGTGAGAGAACGGGAA-1	T132_B	F	1_AM_IFI27
T132_B_TCCTTGAAGTTACTCGAGTGAGTG-1	T132_B	F	1_AM_IFI27
T132_B_GAGGAGTAGGAAGGTAAGTGAGTG-1	T132_B	F	13_AM_FN1_CCL18
T132_B_CACTTTACAAGCGAAGAACGGGAA-1	T132_B	F	12_Mo-derived AM_APOE
T132_B_GCAAGGTGTCGAGGCAAGTGAGTG-1	T132_B	F	21_AM_proliferating
T132_B_AACTTGTTCGCCTATAAGTGAGTG-1	T132_B	F	13_AM_FN1_CCL18
T132_B_GGTAACCCATGAAGCCAACGGGAA-1	T132_B	F	15_Mo-derived AM_FPR3
T132_B_AGACACTAGCATTTCGAGTGAGTG-1	T132_B	F	13_AM_FN1_CCL18
T132_B_CTTCCTCCACTCCCTTAACGGGAA-1	T132_B	F	10_AM
T132_B_CTCATGATCCTGAGGAAGTGAGTG-1	T132_B	F	1_AM_IFI27
T132_B_TCATGCCAGCGAAGTTAGTGAGTG-1	T132_B	F	1_AM_IFI27
T132_B_GTCCTGAGTGTGATGAAGTGAGTG-1	T132_B	F	21_AM_proliferating
T132_B_ATCGAACAGCTACGTCAACGGGAA-1	T132_B	F	13_AM_FN1_CCL18
T132_B_CCGTACGTCGTAACCCAACGGGAA-1	T132_B	F	10_AM
T132_B_CACCAACTCGTCAATTAGTGAGTG-1	T132_B	F	1_AM_IFI27
T132_B_GGAATCTAGCGAATCGAGTGAGTG-1	T132_B	F	21_AM_proliferating
T132_B_GGTGCACAGGACAAAGAGTGAGTG-1	T132_B	F	16_AM_IFN-responsive
T132_B_TTGAGTAAGGCGCAACAGTGAGTG-1	T132_B	F	1_AM_IFI27
T132_B_AGATTAGTCCATCCTTAACGGGAA-1	T132_B	F	13_AM_FN1_CCL18
T132_B_CCCACTTGTTAGGTAGAGTGAGTG-1	T132_B	F	21_AM_proliferating
T132_B_ACTCCCACACTATCACAACGGGAA-1	T132_B	F	1_AM_IFI27
T132_B_GCAGTAAGTAGCCAAAAGTGAGTG-1	T132_B	F	13_AM_FN1_CCL18
T132_B_ATGGACCCAAGTTAACAGTGAGTG-1	T132_B	F	13_AM_FN1_CCL18
T132_B_CATAGCGAGTCAACTTAACGGGAA-1	T132_B	F	10_AM
T132_B_TTACCTTGTAATGTCCAACGGGAA-1	T132_B	F	0_AM_APOC2
T132_B_TAGGCTTGTTAGTAGGAGTGAGTG-1	T132_B	F	1_AM_IFI27
T132_B_CTTAAGTTCAGGGATTAACGGGAA-1	T132_B	F	13_AM_FN1_CCL18
T132_B_TTTGCGCAGGTCTTTGAGTGAGTG-1	T132_B	F	13_AM_FN1_CCL18
T132_B_ATCGCGCGTTTGTGACAACGGGAA-1	T132_B	F	10_AM
T132_B_AAAGCGAAGTAGCTAAAACGGGAA-1	T132_B	F	10_AM
T132_B_GCTTACATCATGGAACAACGGGAA-1	T132_B	F	13_AM_FN1_CCL18
T132_B_CACTGTCAGCGCGAACAGTGAGTG-1	T132_B	F	11_AM
T132_B_GCTGCTCCATCAAGTGAGTGAGTG-1	T132_B	F	12_Mo-derived AM_APOE
T132_B_GAATCAGGTTAGTCTAAACGGGAA-1	T132_B	F	13_AM_FN1_CCL18
T132_B_CTCGATCAGTGTGCAGAACGGGAA-1	T132_B	F	10_AM
T132_B_GCTAGACCAGGCTTAAAACGGGAA-1	T132_B	F	0_AM_APOC2
T132_B_TGCGCAGCATCCCTCTAACGGGAA-1	T132_B	F	21_AM_proliferating
T132_B_GTGGTTACATTCCTGGAGTGAGTG-1	T132_B	F	13_AM_FN1_CCL18
T132_B_GGAACCATCCCGTTGGAGTGAGTG-1	T132_B	F	1_AM_IFI27
T132_B_GATTTGAAGCAATTGAAACGGGAA-1	T132_B	F	21_AM_proliferating
T132_B_GCTTTCAAGGATGGTTAGTGAGTG-1	T132_B	F	1_AM_IFI27
T132_B_ATGGCTTGTATGTGAGAACGGGAA-1	T132_B	F	13_AM_FN1_CCL18
T132_B_TGCCCATAGGTAACTAAGTGAGTG-1	T132_B	F	12_Mo-derived AM_APOE
T132_B_AGTAACCAGCTTCTAGAGTGAGTG-1	T132_B	F	13_AM_FN1_CCL18
T132_B_CTTAAGGCAGGAGCAAAACGGGAA-1	T132_B	F	10_AM
T132_B_AGCTACCTCCCAGTACAGTGAGTG-1	T132_B	F	15_Mo-derived AM_FPR3
T132_B_AGTGCGGGTGAACGACAGTGAGTG-1	T132_B	F	1_AM_IFI27
T132_B_AAACGTTCAGGCAACTAGTGAGTG-1	T132_B	F	13_AM_FN1_CCL18
T132_B_AACCAAATCACGAACGAGTGAGTG-1	T132_B	F	10_AM
T132_B_TGACCTTCATACCTTAAACGGGAA-1	T132_B	F	11_AM
T132_B_ATACTGTTCCAAAGGTAACGGGAA-1	T132_B	F	13_AM_FN1_CCL18
T132_B_AGCCTAGAGCGCTAGAAACGGGAA-1	T132_B	F	11_AM
T132_B_CCCATCCTCGCTATATAGTGAGTG-1	T132_B	F	13_AM_FN1_CCL18
T132_B_ACTACAAAGAGCAACTAACGGGAA-1	T132_B	F	1_AM_IFI27
T132_B_GGCACTAAGTGCTGAGAACGGGAA-1	T132_B	F	10_AM
T132_B_ATTTAGGAGCATTTCGAACGGGAA-1	T132_B	F	10_AM
T132_B_GCACAAAGTAATGAACAGTGAGTG-1	T132_B	F	1_AM_IFI27
T132_B_TCTGGCCCATCACAGAAGTGAGTG-1	T132_B	F	1_AM_IFI27
T132_B_CACAAGGTCTAATGAGAGTGAGTG-1	T132_B	F	1_AM_IFI27
T132_B_ACCCAAACAGTTATCCAACGGGAA-1	T132_B	F	1_AM_IFI27
T132_B_CCTTAAAGTTTGTCCCAACGGGAA-1	T132_B	F	1_AM_IFI27
T132_B_GTCACACTCAATCCTGAACGGGAA-1	T132_B	F	12_Mo-derived AM_APOE
T132_B_CGGAACCAGTTGCAGGAGTGAGTG-1	T132_B	F	14_AM_Mito-high
T132_B_ACACAATCAGCTAAGCAGTGAGTG-1	T132_B	F	15_Mo-derived AM_FPR3
T132_B_GGGTTATAGTTGGATAAGTGAGTG-1	T132_B	F	1_AM_IFI27
T132_B_CGATGAAGTGTGAGTAAGTGAGTG-1	T132_B	F	10_AM
T132_B_TGGGTTTGTCTTTATCAGTGAGTG-1	T132_B	F	13_AM_FN1_CCL18
T132_B_ATTCACCCAATAGAAGAGTGAGTG-1	T132_B	F	13_AM_FN1_CCL18
T132_B_CACAAAGGTCATCAGTAACGGGAA-1	T132_B	F	16_AM_IFN-responsive
T132_B_TCCTTGAAGATAATCGAACGGGAA-1	T132_B	F	10_AM
T132_B_CCAGAAAGTACGGGCAAGTGAGTG-1	T132_B	F	1_AM_IFI27
T132_B_GCTAAATCAAGGCGTTAGTGAGTG-1	T132_B	F	12_Mo-derived AM_APOE
T132_B_CGGGTTGCATTTCTTCAGTGAGTG-1	T132_B	F	0_AM_APOC2
T132_B_CAGGTTCTCTCTATGGAACGGGAA-1	T132_B	F	10_AM
T132_B_TAAACGGGTCATCATAAGTGAGTG-1	T132_B	F	1_AM_IFI27
T132_B_TGGTTAAAGCCATCGTAGTGAGTG-1	T132_B	F	1_AM_IFI27
T132_B_ACCTGGAAGACCATGGAACGGGAA-1	T132_B	F	11_AM
T132_B_AGGCTATAGGCGGATCAGTGAGTG-1	T132_B	F	13_AM_FN1_CCL18
T132_B_CCGATTGGTTAGTGCTAGTGAGTG-1	T132_B	F	1_AM_IFI27
T132_B_TGTATTGGTTCTTGAAAGTGAGTG-1	T132_B	F	1_AM_IFI27
T132_B_GGACCCACAAGGCTTAAGTGAGTG-1	T132_B	F	0_AM_APOC2
T132_B_TGCATCCAGCCGCTATAGTGAGTG-1	T132_B	F	13_AM_FN1_CCL18
T132_B_TCGTTGCAGACTTAAGAGTGAGTG-1	T132_B	F	21_AM_proliferating
T132_B_GCACTAACAATCGTTCAGTGAGTG-1	T132_B	F	10_AM
T132_B_GCACTAACAGGCTGTGAGTGAGTG-1	T132_B	F	13_AM_FN1_CCL18
T132_B_ACGGATAGTCATCAGTAGTGAGTG-1	T132_B	F	13_AM_FN1_CCL18
T132_B_GGGAGTCTCACCACACAACGGGAA-1	T132_B	F	1_AM_IFI27
T132_B_ATAGACTCAGCCTATTAGTGAGTG-1	T132_B	F	10_AM
T132_B_GGCGAAACATTGCCTGAGTGAGTG-1	T132_B	F	0_AM_APOC2
T132_B_TAGTGCTGTACGTCCAAACGGGAA-1	T132_B	F	13_AM_FN1_CCL18
T132_B_GATCGATAGTCATAAGAACGGGAA-1	T132_B	F	1_AM_IFI27
T132_B_GGCACTAAGTTGACCCAACGGGAA-1	T132_B	F	10_AM
T132_B_ATGATCAAGGAACCGCAACGGGAA-1	T132_B	F	13_AM_FN1_CCL18
T132_B_TATGTCCCAGGAGCAAAACGGGAA-1	T132_B	F	13_AM_FN1_CCL18
T132_B_TGGACAAGTACTAACCAGTGAGTG-1	T132_B	F	0_AM_APOC2
T132_B_GCCGCTTCACCTTCAGAACGGGAA-1	T132_B	F	13_AM_FN1_CCL18
T132_B_ATAACCAAGGCCTTCGAGTGAGTG-1	T132_B	F	11_AM
T132_B_CTTAACAGTCTTTATCAACGGGAA-1	T132_B	F	10_AM
T132_B_GCTGACTTCCTTTGGAAACGGGAA-1	T132_B	F	1_AM_IFI27
T132_B_CATTATGGTTAATGCCAGTGAGTG-1	T132_B	F	10_AM
T132_B_CCTATTTGTATTCGACAACGGGAA-1	T132_B	F	1_AM_IFI27
T132_B_CCCTGACCATCGATAGAGTGAGTG-1	T132_B	F	0_AM_APOC2
T132_B_AGGCTATAGTCTGTGCAGTGAGTG-1	T132_B	F	13_AM_FN1_CCL18
T132_B_CTCGATTCAAGATAAGAGTGAGTG-1	T132_B	F	1_AM_IFI27
T132_B_GTTATCTAGAAGTACCAGTGAGTG-1	T132_B	F	16_AM_IFN-responsive
T132_B_CCAGCACGTAGTCATCAGTGAGTG-1	T132_B	F	1_AM_IFI27
T132_B_GCTCCTGAGTAATGGCAACGGGAA-1	T132_B	F	10_AM
T132_B_GGATATTCAAACTTGGAACGGGAA-1	T132_B	F	1_AM_IFI27
T132_B_TAAACCCGTAACCGCCAGTGAGTG-1	T132_B	F	12_Mo-derived AM_APOE
T132_B_CTGTCAATCTTGATCGAGTGAGTG-1	T132_B	F	11_AM
T132_B_TAAACCCGTACAAAGTAGTGAGTG-1	T132_B	F	13_AM_FN1_CCL18
T132_B_GGTGAAGCATAGCCTTAACGGGAA-1	T132_B	F	11_AM
T132_B_GAGTAACTCCTCTAAGAGTGAGTG-1	T132_B	F	1_AM_IFI27
T132_B_TCAGGCTTCAGTAGCGAACGGGAA-1	T132_B	F	1_AM_IFI27
T132_B_ACCAATTTCCAAACGGAACGGGAA-1	T132_B	F	11_AM
T132_B_GCCAGTTTCTCACTAGAACGGGAA-1	T132_B	F	12_Mo-derived AM_APOE
T132_B_CAACCTATCAACCTCAAACGGGAA-1	T132_B	F	0_AM_APOC2
T132_B_CGCTATATCTTCGCCCAGTGAGTG-1	T132_B	F	1_AM_IFI27
T132_B_ATCGATGCAATTGAACAACGGGAA-1	T132_B	F	21_AM_proliferating
T132_B_GTCAACTGTCGTTCTCAGTGAGTG-1	T132_B	F	13_AM_FN1_CCL18
T132_B_TTATGGGCACCTAAAGAGTGAGTG-1	T132_B	F	14_AM_Mito-high
T132_B_TATGATGAGGTTGCAGAGTGAGTG-1	T132_B	F	0_AM_APOC2
T132_B_TATGGTGCACTATGGAAACGGGAA-1	T132_B	F	11_AM
T132_B_TGGATTCGTACGTTCGAACGGGAA-1	T132_B	F	13_AM_FN1_CCL18
T132_B_ATCCTTGAGTGATTAGAGTGAGTG-1	T132_B	F	13_AM_FN1_CCL18
T132_B_TTACCTTGTAAGCGTAAGTGAGTG-1	T132_B	F	10_AM
T132_B_GGTGTTTGTAGACTGAAACGGGAA-1	T132_B	F	1_AM_IFI27
T132_B_AATGACCAGATAGCTAAGTGAGTG-1	T132_B	F	15_Mo-derived AM_FPR3
T132_B_CTCAACATCACCACACAACGGGAA-1	T132_B	F	10_AM
T132_B_AGTAACCAGCAAATTGAGTGAGTG-1	T132_B	F	11_AM
T132_B_CTTAGCCAGTTTGCTGAACGGGAA-1	T132_B	F	1_AM_IFI27
T132_B_CAGGCGAGTTGGATGAAACGGGAA-1	T132_B	F	10_AM
T132_B_TGATTGTTCTATCGGCAGTGAGTG-1	T132_B	F	11_AM
T132_B_CCCATAGGTGCAGCTCAACGGGAA-1	T132_B	F	11_AM
T132_B_AAGTTGTCATAGCGACAGTGAGTG-1	T132_B	F	1_AM_IFI27
T132_B_GTCGATTGTCACAGGGAACGGGAA-1	T132_B	F	1_AM_IFI27
T132_B_GGAAATTGTATAGCGAAACGGGAA-1	T132_B	F	15_Mo-derived AM_FPR3
T132_B_GAATGCGTCAAAGGCTAACGGGAA-1	T132_B	F	10_AM
T132_B_ACAAGTATCGCGAGTAAACGGGAA-1	T132_B	F	15_Mo-derived AM_FPR3
T132_B_GAGCTATAGGATTATGAACGGGAA-1	T132_B	F	1_AM_IFI27
T132_B_CATGAAGGTCACGATTAGTGAGTG-1	T132_B	F	10_AM
T132_B_GCTTTCAAGGAACCTGAACGGGAA-1	T132_B	F	11_AM
T132_B_TGCAGCAAGCCGCTATAGTGAGTG-1	T132_B	F	13_AM_FN1_CCL18
T132_B_TTGCGCAGTCACACCAAACGGGAA-1	T132_B	F	11_AM
T132_B_CTTAGCCAGTAGCGCAAGTGAGTG-1	T132_B	F	10_AM
T132_B_TCTAAGGCAAACTTGGAGTGAGTG-1	T132_B	F	13_AM_FN1_CCL18
T132_B_TATGTCCCAAATGACTAACGGGAA-1	T132_B	F	12_Mo-derived AM_APOE
T132_B_GGTAAGGCACAACATGAGTGAGTG-1	T132_B	F	1_AM_IFI27
T132_B_ACTTCCTTCCCAGTACAACGGGAA-1	T132_B	F	13_AM_FN1_CCL18
T132_B_TTCCTCGTCACACAAAAACGGGAA-1	T132_B	F	10_AM
T132_B_TAAGGTTCAATAAGCTAACGGGAA-1	T132_B	F	10_AM
T132_B_GGAACATTCGATTATCAGTGAGTG-1	T132_B	F	10_AM
T132_B_TTGAAAGTCGATTCTGAGTGAGTG-1	T132_B	F	16_AM_IFN-responsive
T132_B_CATATTGGTCAACATCAGTGAGTG-1	T132_B	F	13_AM_FN1_CCL18
T132_B_AACATAGTCACAGGGCAACGGGAA-1	T132_B	F	10_AM
T132_B_GCCAATACACTTTGTAAGTGAGTG-1	T132_B	F	11_AM
T132_B_TATACCTAGGAACCGCAGTGAGTG-1	T132_B	F	13_AM_FN1_CCL18
T132_B_GACAGTTAGCTTGAAAAGTGAGTG-1	T132_B	F	10_AM
T132_B_CTACTGATCTTAAGGAAGTGAGTG-1	T132_B	F	1_AM_IFI27
T132_B_TTTCATGCAAGCCACGAGTGAGTG-1	T132_B	F	1_AM_IFI27
T132_B_GAGCCATCATAAGCCAAACGGGAA-1	T132_B	F	14_AM_Mito-high
T132_B_ATAGGCTAGCTGATTTAACGGGAA-1	T132_B	F	1_AM_IFI27
T132_B_TCAACTAGTTTACTGAAGTGAGTG-1	T132_B	F	13_AM_FN1_CCL18
T132_B_GTCCCTGAGTTTCCAGAGTGAGTG-1	T132_B	F	15_Mo-derived AM_FPR3
T132_B_TCTAATCAGGGAGGATAGTGAGTG-1	T132_B	F	11_AM
T132_B_GTGGCGTAGCACTACCAACGGGAA-1	T132_B	F	13_AM_FN1_CCL18
T132_B_TAACCAAAGCAGGTTGAACGGGAA-1	T132_B	F	1_AM_IFI27
T132_B_ATAACCAAGATTGAGCAACGGGAA-1	T132_B	F	1_AM_IFI27
T132_B_ATCATCAGTCGAATCTAACGGGAA-1	T132_B	F	13_AM_FN1_CCL18
T132_B_TAAACTGAGTTATGGAAACGGGAA-1	T132_B	F	14_AM_Mito-high
T132_B_ATAACCAAGGCCCATTAACGGGAA-1	T132_B	F	13_AM_FN1_CCL18
T132_B_TTGAGCGAGCGCGAACAGTGAGTG-1	T132_B	F	10_AM
T132_B_CACTATGTCAGGCCTTAGTGAGTG-1	T132_B	F	0_AM_APOC2
T132_B_AGGCCTAAGGGTTACGAACGGGAA-1	T132_B	F	10_AM
T132_B_CGTAAACAGGCTGTGAAACGGGAA-1	T132_B	F	13_AM_FN1_CCL18
T132_B_GTTGCGCGTGAACGACAGTGAGTG-1	T132_B	F	1_AM_IFI27
T132_B_CAGATTCGTATGTTTGAACGGGAA-1	T132_B	F	10_AM
T132_B_GACTAAGGTAGCGCGAAACGGGAA-1	T132_B	F	13_AM_FN1_CCL18
T132_B_CTCGCTTGTCTTTATCAGTGAGTG-1	T132_B	F	10_AM
T132_B_AGCATTAAGTGAGGAAAACGGGAA-1	T132_B	F	10_AM
T132_B_GTCATCCAGGTTGTGGAACGGGAA-1	T132_B	F	11_AM
T132_B_TGAGGTAGTAGCCCGTAACGGGAA-1	T132_B	F	13_AM_FN1_CCL18
T132_B_CGATTACGTGCGGCTTAGTGAGTG-1	T132_B	F	10_AM
T132_B_GCACAACCACTCCCAAAGTGAGTG-1	T132_B	F	1_AM_IFI27
T132_B_CGCATAACATAAGTCGAGTGAGTG-1	T132_B	F	11_AM
T132_B_TGTCCTTTCTGCCATAAGTGAGTG-1	T132_B	F	13_AM_FN1_CCL18
T132_B_GGCCTAAAGGACAACTAGTGAGTG-1	T132_B	F	1_AM_IFI27
T132_B_ACTGGGTCATCACGCCAACGGGAA-1	T132_B	F	1_AM_IFI27
T132_B_TCAGCCAGTTAGTGCTAACGGGAA-1	T132_B	F	16_AM_IFN-responsive
T132_B_TGCACACTCAGGTAGTAGTGAGTG-1	T132_B	F	10_AM
T132_B_GCGTTTGGTTAGTGAGAGTGAGTG-1	T132_B	F	10_AM
T132_B_CCCGCAATCGGGCAACAGTGAGTG-1	T132_B	F	1_AM_IFI27
T132_B_ACAACATCAAATAACCAACGGGAA-1	T132_B	F	1_AM_IFI27
T132_B_CGTTATGTCGCGAAATAACGGGAA-1	T132_B	F	1_AM_IFI27
T132_B_TTTGCGCAGCATTACTAGTGAGTG-1	T132_B	F	10_AM
T132_B_CCATCAGGTTCTTACTAGTGAGTG-1	T132_B	F	10_AM
T132_B_ACTTAGTTCCAACTATAACGGGAA-1	T132_B	F	1_AM_IFI27
T132_B_ACTTCGTCAACTAGTGAACGGGAA-1	T132_B	F	12_Mo-derived AM_APOE
T132_B_GACCCAAAGGTTTCCAAGTGAGTG-1	T132_B	F	1_AM_IFI27
T132_B_ACGGATAGTGTCCTTCAGTGAGTG-1	T132_B	F	1_AM_IFI27
T132_B_AACTGAGGTCCGCTAAAACGGGAA-1	T132_B	F	1_AM_IFI27
T132_B_TCAACCATCGCTTGCGAGTGAGTG-1	T132_B	F	12_Mo-derived AM_APOE
T132_B_CTTGATGTCATGAATGAGTGAGTG-1	T132_B	F	1_AM_IFI27
T132_B_TCGCGGACATATCGCTAGTGAGTG-1	T132_B	F	0_AM_APOC2
T132_B_ATACTGTTCAAGCCAGAACGGGAA-1	T132_B	F	15_Mo-derived AM_FPR3
T132_B_AAGGAGCAGGGCCTTTAACGGGAA-1	T132_B	F	10_AM
T132_B_CGATTGACACCACATTAGTGAGTG-1	T132_B	F	10_AM
T132_B_AATCCGGAGGAACCATAGTGAGTG-1	T132_B	F	0_AM_APOC2
T132_B_GTAAGGTTCAAGATGCAACGGGAA-1	T132_B	F	11_AM
T132_B_CGGGCTACAAGGAATAAACGGGAA-1	T132_B	F	11_AM
T132_B_GTGGTTCTCATTGCATAACGGGAA-1	T132_B	F	1_AM_IFI27
T132_B_CACAAGGTCCAACAGGAGTGAGTG-1	T132_B	F	10_AM
T132_B_TTTAGTCAGCAAATTGAGTGAGTG-1	T132_B	F	1_AM_IFI27
T132_B_GGCTTATGTACCTTAAAGTGAGTG-1	T132_B	F	1_AM_IFI27
T132_B_CTGAATGCATGCCTCAAGTGAGTG-1	T132_B	F	1_AM_IFI27
T132_B_AAGGGAGGTATGTGAGAACGGGAA-1	T132_B	F	10_AM
T132_B_GCCCATAGTTAACGGAAGTGAGTG-1	T132_B	F	1_AM_IFI27
T132_B_CGACACAAGTCAATGAAGTGAGTG-1	T132_B	F	11_AM
T132_B_AATGACCAGCGTGCTTAACGGGAA-1	T132_B	F	11_AM
T132_B_GGCTGAGGTTTCAGGTAGTGAGTG-1	T132_B	F	15_Mo-derived AM_FPR3
T132_B_ATTCGTCCAGGCTGTGAGTGAGTG-1	T132_B	F	11_AM
T132_B_TCGGCTAGTTTGCAACAGTGAGTG-1	T132_B	F	1_AM_IFI27
T132_B_CAACTTAGTGCAGCTCAGTGAGTG-1	T132_B	F	10_AM
T132_B_TTAACCGTCGGTAATAAACGGGAA-1	T132_B	F	13_AM_FN1_CCL18
T132_B_CGGGTTGCATCACTCGAACGGGAA-1	T132_B	F	0_AM_APOC2
T132_B_TCAGGTTGTCGCAACCAGTGAGTG-1	T132_B	F	11_AM
T132_B_GAAGTATGTCCAGCTAAACGGGAA-1	T132_B	F	13_AM_FN1_CCL18
T132_B_GGATGGCTCGCTATATAGTGAGTG-1	T132_B	F	10_AM
T132_B_CGTATATTCTTAAGGAAGTGAGTG-1	T132_B	F	13_AM_FN1_CCL18
T132_B_TGAGCTTGTCAAACTCAGTGAGTG-1	T132_B	F	13_AM_FN1_CCL18
T132_B_GACAATATCACCTGTAAACGGGAA-1	T132_B	F	10_AM
T132_B_TGTGTGACATGCCTCAAGTGAGTG-1	T132_B	F	11_AM
T132_B_AGCGATCCACAGCCAGAGTGAGTG-1	T132_B	F	14_AM_Mito-high
T132_B_ATGAGGCGTAAGGCCGAACGGGAA-1	T132_B	F	1_AM_IFI27
T132_B_TATGTTGGTGATCCTGAGTGAGTG-1	T132_B	F	10_AM
T132_B_TGTTGCATCGGTAATAAGTGAGTG-1	T132_B	F	11_AM
T132_B_CTAACCGGTTATGAGGAACGGGAA-1	T132_B	F	16_AM_IFN-responsive
T132_B_TATTACCAGGCAAGCCAACGGGAA-1	T132_B	F	11_AM
T132_B_GGTTTCTCAGGCGAAAAGTGAGTG-1	T132_B	F	16_AM_IFN-responsive
T132_B_ATTGGGAGTGAGTAATAGTGAGTG-1	T132_B	F	0_AM_APOC2
T132_B_CATACCGGTGTGAGTAAACGGGAA-1	T132_B	F	1_AM_IFI27
T132_B_ATGCGATAGGGCGGAAAGTGAGTG-1	T132_B	F	13_AM_FN1_CCL18
T132_B_GCTTATTAGCCAGAGCAGTGAGTG-1	T132_B	F	11_AM
T132_B_TCTTTGGAGATTATCCAGTGAGTG-1	T132_B	F	1_AM_IFI27
T132_B_TGAGGTCCATCACGAAAACGGGAA-1	T132_B	F	14_AM_Mito-high
T132_B_GGTCTAACAACCTGTTAACGGGAA-1	T132_B	F	1_AM_IFI27
T132_B_ATGATCAAGCCCTTGGAGTGAGTG-1	T132_B	F	12_Mo-derived AM_APOE
T132_B_GCACAAAGTCGAAGTAAGTGAGTG-1	T132_B	F	10_AM
T132_B_TAATAGCCACTAAGCAAACGGGAA-1	T132_B	F	10_AM
T132_B_GCTCAGGCACAATACGAACGGGAA-1	T132_B	F	10_AM
T132_B_AACTGAATCATTTGCGAACGGGAA-1	T132_B	F	10_AM
T132_B_CGTTACATCACTATACAACGGGAA-1	T132_B	F	10_AM
T132_B_ACCCTCCTCGCGTTCGAACGGGAA-1	T132_B	F	13_AM_FN1_CCL18
T132_B_CGTTATTAGGTTAGGTAGTGAGTG-1	T132_B	F	12_Mo-derived AM_APOE
T132_B_TCTAACTAGTTTGGTTAACGGGAA-1	T132_B	F	1_AM_IFI27
T132_B_GGCTGATCACGTAATGAGTGAGTG-1	T132_B	F	1_AM_IFI27
T132_B_AGCAGGCTCGCGTTACAACGGGAA-1	T132_B	F	13_AM_FN1_CCL18
T132_B_AAAGTCATCAATCGCCAGTGAGTG-1	T132_B	F	10_AM
T132_B_CTAGGTTGTAATCCGTAACGGGAA-1	T132_B	F	10_AM
T132_B_AGAAGCAAGAGCAAGAAACGGGAA-1	T132_B	F	1_AM_IFI27
T132_B_ACTTCCTTCGCGCATTAGTGAGTG-1	T132_B	F	10_AM
T132_B_ATGGACCCAGGATTATAACGGGAA-1	T132_B	F	0_AM_APOC2
T132_B_GCTCGCTCATCCCAATAACGGGAA-1	T132_B	F	10_AM
T132_B_ACACTTGTCATAATCCAACGGGAA-1	T132_B	F	10_AM
T132_B_TCCATTTGTATTCGACAGTGAGTG-1	T132_B	F	11_AM
T132_B_TTCGCCTGTGCTCCAAAGTGAGTG-1	T132_B	F	12_Mo-derived AM_APOE
T132_B_GACTTGCTCGCCTAACAACGGGAA-1	T132_B	F	10_AM
T132_B_AAGACTCAGGTCACTCAACGGGAA-1	T132_B	F	21_AM_proliferating
T132_B_GCACAGCAGACATAGCAGTGAGTG-1	T132_B	F	1_AM_IFI27
T132_B_CTAACCATCAAGGGTTAACGGGAA-1	T132_B	F	11_AM
T132_B_CTATTGAGTTCCTTCAAACGGGAA-1	T132_B	F	13_AM_FN1_CCL18
T132_B_CGCTATATCGTGATGGAACGGGAA-1	T132_B	F	11_AM
T132_B_CACTTGATCCTTATGGAGTGAGTG-1	T132_B	F	11_AM
T132_B_ATTGCCTCATTTAGCCAGTGAGTG-1	T132_B	F	1_AM_IFI27
T132_B_GTAAGGTTCCGCCTCTAGTGAGTG-1	T132_B	F	10_AM
T132_B_GCGCTAAAGTTAGTTCAACGGGAA-1	T132_B	F	10_AM
T132_B_GGCCTATTCTTAATGCAGTGAGTG-1	T132_B	F	1_AM_IFI27
T132_B_CAGCGAATCGCCTCGAAACGGGAA-1	T132_B	F	13_AM_FN1_CCL18
T132_B_GCATTTAGTAAGGCCGAGTGAGTG-1	T132_B	F	13_AM_FN1_CCL18
T132_B_CTTAACGTCGACTTTGAACGGGAA-1	T132_B	F	11_AM
T132_B_TGCATCCAGGAACCATAGTGAGTG-1	T132_B	F	1_AM_IFI27
T132_B_GTCGTTATCCCAAATTAACGGGAA-1	T132_B	F	1_AM_IFI27
T132_B_TACCGGGCACCTCGACAGTGAGTG-1	T132_B	F	10_AM
T132_B_GGCTTAACACTAGTCTAGTGAGTG-1	T132_B	F	11_AM
T132_B_CACGAACCATATCGCTAACGGGAA-1	T132_B	F	10_AM
T132_B_TTTCAAGGTAATTGCCAACGGGAA-1	T132_B	F	1_AM_IFI27
T132_B_GGCTCAAAGCGAATCGAACGGGAA-1	T132_B	F	10_AM
T132_B_GACTAGTAGACCTTGCAACGGGAA-1	T132_B	F	1_AM_IFI27
T132_B_TTCGAACGTCGGTTATAGTGAGTG-1	T132_B	F	1_AM_IFI27
T132_B_GTTCTGTCAAGTTAACAGTGAGTG-1	T132_B	F	1_AM_IFI27
T132_B_ACTAAGTCACTTTATGAACGGGAA-1	T132_B	F	10_AM
T132_B_TCATCAGTCAGGCAATAGTGAGTG-1	T132_B	F	10_AM
T132_B_CTATGTTAGTCGTTCAAACGGGAA-1	T132_B	F	12_Mo-derived AM_APOE
T132_B_CATGGTTGTGAGAAGGAGTGAGTG-1	T132_B	F	1_AM_IFI27
T132_B_GGAGTCGGTAGGTGACAACGGGAA-1	T132_B	F	10_AM
T132_B_GGACATCCATCCGTCAAGTGAGTG-1	T132_B	F	10_AM
T132_B_CGTAAACAGCTGATTTAACGGGAA-1	T132_B	F	13_AM_FN1_CCL18
T132_B_CGATAAATCAATGTGAAGTGAGTG-1	T132_B	F	10_AM
T132_B_GTAACTAAGCTAACTTAGTGAGTG-1	T132_B	F	1_AM_IFI27
T132_B_TCAATTGGTCGTAACTAGTGAGTG-1	T132_B	F	21_AM_proliferating
T132_B_CAGGTTCTCCATAAAGAACGGGAA-1	T132_B	F	0_AM_APOC2
T132_B_AGATTCAAGTCAATAGAGTGAGTG-1	T132_B	F	16_AM_IFN-responsive
T132_B_CGTCATTCAGGATTGCAACGGGAA-1	T132_B	F	13_AM_FN1_CCL18
T132_B_GGCACAATCACCAGCTAACGGGAA-1	T132_B	F	1_AM_IFI27
T132_B_TGCACACTCGCTTGACAACGGGAA-1	T132_B	F	10_AM
T132_B_TATCCTGAGGTAATGCAGTGAGTG-1	T132_B	F	1_AM_IFI27
T132_B_TGGCGGTAGGTAGACTAACGGGAA-1	T132_B	F	21_AM_proliferating
T132_B_TACAAACCAAGCCTAAAGTGAGTG-1	T132_B	F	1_AM_IFI27
T132_B_AGGGACCTCCTGATCAAGTGAGTG-1	T132_B	F	0_AM_APOC2
T132_B_GGCATTTGTTTCTAAGAGTGAGTG-1	T132_B	F	1_AM_IFI27
T132_B_CTAACCTCACGTAGTAAACGGGAA-1	T132_B	F	10_AM
T132_B_AGCAGCCAGCGGCTTTAGTGAGTG-1	T132_B	F	13_AM_FN1_CCL18
T132_B_TGGTCTATCCTTATGGAGTGAGTG-1	T132_B	F	1_AM_IFI27
T132_B_TTATCACAGTGATGGTAGTGAGTG-1	T132_B	F	1_AM_IFI27
T132_B_GCCGTGACATCCCAATAACGGGAA-1	T132_B	F	16_AM_IFN-responsive
T132_B_GAGTTACAGGGTCTAGAGTGAGTG-1	T132_B	F	16_AM_IFN-responsive
T132_B_TACCGGGCATATCGCTAACGGGAA-1	T132_B	F	15_Mo-derived AM_FPR3
T132_B_ACATTGTTCCCTGGATAGTGAGTG-1	T132_B	F	1_AM_IFI27
T132_B_CGTAAGTAGCCCGTTGAACGGGAA-1	T132_B	F	14_AM_Mito-high
T132_B_TCGTCCCTCCCTCAAAAGTGAGTG-1	T132_B	F	1_AM_IFI27
T132_B_TCAAGTTTCATAATCCAACGGGAA-1	T132_B	F	13_AM_FN1_CCL18
T132_B_ACCCTCCTCGGGATGCAGTGAGTG-1	T132_B	F	10_AM
T132_B_GCCTAATGTTTCGCCTAGTGAGTG-1	T132_B	F	16_AM_IFN-responsive
T132_B_TCTGTAAGTAAACCCTAGTGAGTG-1	T132_B	F	13_AM_FN1_CCL18
T132_B_TAGGTCGAGCAAGACTAACGGGAA-1	T132_B	F	1_AM_IFI27
T132_B_GGGACTCAGTGGCTTCAGTGAGTG-1	T132_B	F	13_AM_FN1_CCL18
T132_B_CTAAGGGTCAAGTTAGAACGGGAA-1	T132_B	F	13_AM_FN1_CCL18
T132_B_GCCTGAGCAGGTCAACAGTGAGTG-1	T132_B	F	0_AM_APOC2
T132_B_ATAAGCATCGCAACGAAGTGAGTG-1	T132_B	F	1_AM_IFI27
T132_B_CATCCTGCAAGTGCACAGTGAGTG-1	T132_B	F	13_AM_FN1_CCL18
T132_B_AGACACTAGAGCAATCAACGGGAA-1	T132_B	F	1_AM_IFI27
T132_B_CAGTGAGTCCCTTTGTAACGGGAA-1	T132_B	F	14_AM_Mito-high
T132_B_CTTAGAAAGGCTACTCAGTGAGTG-1	T132_B	F	1_AM_IFI27
T132_B_AATCGGCCAATGAAGAAACGGGAA-1	T132_B	F	0_AM_APOC2
T132_B_TCGTTAAGTCATCCCTAGTGAGTG-1	T132_B	F	11_AM
T132_B_GACTTGCTCAGTAGGTAGTGAGTG-1	T132_B	F	10_AM
T132_B_GAATGCGTCTGTCAATAACGGGAA-1	T132_B	F	21_AM_proliferating
T132_B_ACACCAACAACAGGCTAACGGGAA-1	T132_B	F	13_AM_FN1_CCL18
T132_B_CACCCATAGTCTAACTAACGGGAA-1	T132_B	F	10_AM
T132_B_TGACGGATCGAAGGCCAACGGGAA-1	T132_B	F	1_AM_IFI27
T132_B_CCCATAGGTAGCGGATAGTGAGTG-1	T132_B	F	0_AM_APOC2
T132_B_TTCCAACCATGCTCCAAGTGAGTG-1	T132_B	F	13_AM_FN1_CCL18
T132_B_TCGCTTGCACTGACTTAGTGAGTG-1	T132_B	F	16_AM_IFN-responsive
T132_B_ATGGCTTGTTTCTAAGAGTGAGTG-1	T132_B	F	1_AM_IFI27
T132_B_TTCGATGTCAACCGCTAACGGGAA-1	T132_B	F	11_AM
T132_B_ATCGTGACAACTATCCAACGGGAA-1	T132_B	F	1_AM_IFI27
T132_B_TTGCGCTAGTCATCATAACGGGAA-1	T132_B	F	10_AM
T132_B_AACCAGGTCTCAGCACAGTGAGTG-1	T132_B	F	1_AM_IFI27
T132_B_GGCAGGTTCGGGCAACAGTGAGTG-1	T132_B	F	10_AM
T132_B_TAGTGGCCATTCAGGAAGTGAGTG-1	T132_B	F	21_AM_proliferating
T132_B_AGGTGAGCATGGCCGAAGTGAGTG-1	T132_B	F	1_AM_IFI27
T132_B_AAGTTCGCAAACGGGAAACGGGAA-1	T132_B	F	1_AM_IFI27
T132_B_AGTGAGAAGCGAGCTAAGTGAGTG-1	T132_B	F	1_AM_IFI27
T132_B_GATCGATAGTCTAACTAGTGAGTG-1	T132_B	F	10_AM
T132_B_ACGTTCGGTGGTGAGTAACGGGAA-1	T132_B	F	1_AM_IFI27
T132_B_TCAGGCTTCCGCCTCTAGTGAGTG-1	T132_B	F	11_AM
T132_B_CTCCATCGTACGATTCAGTGAGTG-1	T132_B	F	12_Mo-derived AM_APOE
T132_B_TACAGGTAGCTCATTGAGTGAGTG-1	T132_B	F	13_AM_FN1_CCL18
T132_B_GACCTGAAGTAACTTCAGTGAGTG-1	T132_B	F	1_AM_IFI27
T132_B_TATCGCTCAATTAGGTAGTGAGTG-1	T132_B	F	10_AM
T132_B_ATTTGTCAGACAAGCTAGTGAGTG-1	T132_B	F	13_AM_FN1_CCL18
T132_B_AACATTGAGGACACGCAGTGAGTG-1	T132_B	F	10_AM
T132_B_TTCACTTGTCGCAACCAACGGGAA-1	T132_B	F	11_AM
T132_B_ATGCATTTCATAATGGAACGGGAA-1	T132_B	F	21_AM_proliferating
T132_B_AGGTTCGAGCGTGCTTAGTGAGTG-1	T132_B	F	12_Mo-derived AM_APOE
T132_B_AAGGCTGTCGTTCAATAGTGAGTG-1	T132_B	F	0_AM_APOC2
T132_B_CGAAATGGTTGGGCGAAGTGAGTG-1	T132_B	F	13_AM_FN1_CCL18
T132_B_GGATCCGCATTAGCGAAACGGGAA-1	T132_B	F	10_AM
T132_B_GCAAACCCAACCTGTTAACGGGAA-1	T132_B	F	1_AM_IFI27
T132_B_TTCCAACCACATACCTAGTGAGTG-1	T132_B	F	10_AM
T132_B_CAAGATTCAGTGAGGAAGTGAGTG-1	T132_B	F	10_AM
T132_B_ATTGATGAGCATCTATAGTGAGTG-1	T132_B	F	10_AM
T132_B_GCAGTTTGTAATGAACAGTGAGTG-1	T132_B	F	1_AM_IFI27
T132_B_TCCTTTCAGACAGACTAGTGAGTG-1	T132_B	F	11_AM
T132_B_CTTGATTAGTTATCCGAACGGGAA-1	T132_B	F	12_Mo-derived AM_APOE
T132_B_ACAAGTATCAAGTTTCAGTGAGTG-1	T132_B	F	1_AM_IFI27
T132_B_GGGACTCAGGTTCGAGAGTGAGTG-1	T132_B	F	1_AM_IFI27
T132_B_GCATCTATCTAAATCCAGTGAGTG-1	T132_B	F	21_AM_proliferating
T132_B_CTACTGGGTGGTTATCAGTGAGTG-1	T132_B	F	10_AM
T132_B_CATCTTGAGCAGCCAAAGTGAGTG-1	T132_B	F	13_AM_FN1_CCL18
T132_B_CGATATGCACGGATACAACGGGAA-1	T132_B	F	13_AM_FN1_CCL18
T132_B_CGAGCGAGTGACCTGCAGTGAGTG-1	T132_B	F	13_AM_FN1_CCL18
T132_B_GATTGCACAAGATAAGAACGGGAA-1	T132_B	F	1_AM_IFI27
T132_B_ATTCGTTAGTTATGGAAACGGGAA-1	T132_B	F	1_AM_IFI27
T132_B_GCAAGCCAGTTGGATAAGTGAGTG-1	T132_B	F	13_AM_FN1_CCL18
T132_B_GTTTGGTGTAGCTTGTAGTGAGTG-1	T132_B	F	10_AM
T132_B_AGCTACCTCTGGTCTAAGTGAGTG-1	T132_B	F	15_Mo-derived AM_FPR3
T132_B_ACGATTGCATGGGTTAAACGGGAA-1	T132_B	F	21_AM_proliferating
T132_B_TAAGGTTCAATGGCCGAGTGAGTG-1	T132_B	F	1_AM_IFI27
T132_B_GCTATTAGTGAACGACAGTGAGTG-1	T132_B	F	15_Mo-derived AM_FPR3
T132_B_GTTAATGAGTTAGGCGAGTGAGTG-1	T132_B	F	10_AM
T132_B_CGATTGACAAGTGGCTAGTGAGTG-1	T132_B	F	10_AM
T132_B_AAGCCTGAGGCAGGCTAACGGGAA-1	T132_B	F	15_Mo-derived AM_FPR3
T132_B_TCGCTTGCATCTATGCAACGGGAA-1	T132_B	F	11_AM
T132_B_AAGAATCGTCCAGCACAGTGAGTG-1	T132_B	F	13_AM_FN1_CCL18
T132_B_GCTTGCGTCATAATCCAACGGGAA-1	T132_B	F	10_AM
T132_B_CGGTATTGTCACTATAAGTGAGTG-1	T132_B	F	16_AM_IFN-responsive
T132_B_TCTGTGATCACAGATAAACGGGAA-1	T132_B	F	0_AM_APOC2
T132_B_GCAAATATCAGTAGGTAGTGAGTG-1	T132_B	F	1_AM_IFI27
T132_B_CAAAGTCAGCCCGTTGAACGGGAA-1	T132_B	F	0_AM_APOC2
T132_B_GGTTGAGTCCAGCTTAAGTGAGTG-1	T132_B	F	13_AM_FN1_CCL18
T132_B_TGGACCAAGATTCCCAAACGGGAA-1	T132_B	F	1_AM_IFI27
T132_B_ACATTGTTCGATGAACAACGGGAA-1	T132_B	F	1_AM_IFI27
T132_B_ACCTAAGCACTAACAGAACGGGAA-1	T132_B	F	0_AM_APOC2
T132_B_ATGGCCTTCCCAAATTAGTGAGTG-1	T132_B	F	10_AM
T132_B_AACTTGTTCCGCCATGAACGGGAA-1	T132_B	F	10_AM
T132_B_TGTTGTCCAGCCTTCAAACGGGAA-1	T132_B	F	10_AM
T132_B_CGCGTGACATAAGTCGAACGGGAA-1	T132_B	F	13_AM_FN1_CCL18
T132_B_GACCTTCAGCTCAAGGAGTGAGTG-1	T132_B	F	10_AM
T132_B_ATGCGCAAGTGGCTTCAGTGAGTG-1	T132_B	F	1_AM_IFI27
T132_B_GCTGGTAAGCAATTGAAGTGAGTG-1	T132_B	F	13_AM_FN1_CCL18
T132_B_ATCATCAGTAAGTCGAAGTGAGTG-1	T132_B	F	21_AM_proliferating
T132_B_CGAACCAAGTTAGGGTAACGGGAA-1	T132_B	F	13_AM_FN1_CCL18
T132_B_TCAAGGTAGTCCTGCGAGTGAGTG-1	T132_B	F	1_AM_IFI27
T132_B_CGCCATCCAACCATTCAACGGGAA-1	T132_B	F	0_AM_APOC2
T132_B_TTTGCCCGTGGTGCAGAGTGAGTG-1	T132_B	F	10_AM
T132_B_GAAGCCATCTAAATCCAACGGGAA-1	T132_B	F	1_AM_IFI27
T132_B_CCAACTGGTGTGGCTCAACGGGAA-1	T132_B	F	13_AM_FN1_CCL18
T132_B_CTTAAGGCACTAGTAGAACGGGAA-1	T132_B	F	10_AM
T132_B_GTAAAGGAGAAGGTCTAGTGAGTG-1	T132_B	F	1_AM_IFI27
T132_B_AGCGGCTAGCATTTCGAGTGAGTG-1	T132_B	F	12_Mo-derived AM_APOE
T132_B_CGCTAAACAATTAGCGAGTGAGTG-1	T132_B	F	13_AM_FN1_CCL18
T132_B_CATACTTAGTCACTATAGTGAGTG-1	T132_B	F	1_AM_IFI27
T132_B_CTTGGTTCAGGCTGTGAACGGGAA-1	T132_B	F	12_Mo-derived AM_APOE
T132_B_AGTTATCTCGTAACCCAACGGGAA-1	T132_B	F	10_AM
T132_B_CGCAGGTAGAGGATGAAACGGGAA-1	T132_B	F	10_AM
T132_B_ACTCGAACACGGATACAGTGAGTG-1	T132_B	F	10_AM
T132_B_TAAGAAGCATTTCGACAGTGAGTG-1	T132_B	F	13_AM_FN1_CCL18
T132_B_CAGGCTAAGGACTTAAAACGGGAA-1	T132_B	F	10_AM
T132_B_GCGCAATCACCGGCAAAGTGAGTG-1	T132_B	F	0_AM_APOC2
T132_B_GTGTGAGTCGACCGTTAACGGGAA-1	T132_B	F	15_Mo-derived AM_FPR3
T132_B_TATGAGCAGGTAGACTAGTGAGTG-1	T132_B	F	12_Mo-derived AM_APOE
T132_B_AGCAGGCTCCGCACCAAACGGGAA-1	T132_B	F	1_AM_IFI27
T132_B_TGACGGATCTTGAAGAAGTGAGTG-1	T132_B	F	1_AM_IFI27
T132_B_GGGTTGGGTGAATCTCAGTGAGTG-1	T132_B	F	13_AM_FN1_CCL18
T132_B_ACAGCGGGTTTGTGACAGTGAGTG-1	T132_B	F	12_Mo-derived AM_APOE
T132_B_ACGCATGAGGTGAGTTAACGGGAA-1	T132_B	F	12_Mo-derived AM_APOE
T132_B_AGCAGGCTCTGTCAATAACGGGAA-1	T132_B	F	14_AM_Mito-high
T132_B_GTACCTATCGAAGGCCAACGGGAA-1	T132_B	F	10_AM
T132_B_GGTGAAGCAACAGATTAACGGGAA-1	T132_B	F	0_AM_APOC2
T132_B_GGAACCATCTAAGTCTAGTGAGTG-1	T132_B	F	1_AM_IFI27
T132_B_ACCCTCACATCAGGTAAACGGGAA-1	T132_B	F	21_AM_proliferating
T132_B_TTATCCTGTCAACATCAACGGGAA-1	T132_B	F	1_AM_IFI27
T132_B_TCCCTCATCCGCTATAAACGGGAA-1	T132_B	F	0_AM_APOC2
T132_B_ACACAATCACAATCGAAGTGAGTG-1	T132_B	F	21_AM_proliferating
T132_B_CGATGACCATATCGCTAGTGAGTG-1	T132_B	F	1_AM_IFI27
T132_B_GCTAACGAGCCTATATAGTGAGTG-1	T132_B	F	1_AM_IFI27
T132_B_TGTTCCTTCGCCACATAGTGAGTG-1	T132_B	F	1_AM_IFI27
T132_B_GATTCGCTCACTAATCAACGGGAA-1	T132_B	F	13_AM_FN1_CCL18
T132_B_AGTGAGAAGTTACTCGAACGGGAA-1	T132_B	F	13_AM_FN1_CCL18
T132_B_CTGAATGCAATTGAACAGTGAGTG-1	T132_B	F	1_AM_IFI27
T132_B_CCATCATCACTTTATGAGTGAGTG-1	T132_B	F	13_AM_FN1_CCL18
T132_B_TAAGAAGCACGATTAGAACGGGAA-1	T132_B	F	21_AM_proliferating
T132_B_AAGTTCGCATCCACCAAGTGAGTG-1	T132_B	F	1_AM_IFI27
T132_B_ATTGCATTCCATAGAAAACGGGAA-1	T132_B	F	10_AM
T132_B_GGTTTCTCATAAGCCAAGTGAGTG-1	T132_B	F	10_AM
T132_B_AACTTGTTCGAACCGAAGTGAGTG-1	T132_B	F	10_AM
T132_B_CCCGTAAGTGACACAAAACGGGAA-1	T132_B	F	1_AM_IFI27
T132_B_TTTCCTGGTGGTTCTGAGTGAGTG-1	T132_B	F	13_AM_FN1_CCL18
T132_B_CCTATGGGTAGCCAAAAGTGAGTG-1	T132_B	F	1_AM_IFI27
T132_B_TGTAACTTCATGATGAAACGGGAA-1	T132_B	F	13_AM_FN1_CCL18
T132_B_AGGTGGGAGTCCTGCGAGTGAGTG-1	T132_B	F	13_AM_FN1_CCL18
T132_B_CATAGCCTCATAGGCGAACGGGAA-1	T132_B	F	13_AM_FN1_CCL18
T132_B_CAGCCAGCACTTCGATAGTGAGTG-1	T132_B	F	10_AM
T132_B_AAGTGAGAGCTCAACCAGTGAGTG-1	T132_B	F	1_AM_IFI27
T132_B_GATTAACCATTTATCGAGTGAGTG-1	T132_B	F	12_Mo-derived AM_APOE
T132_B_ACAGGTAGTTAATGCCAGTGAGTG-1	T132_B	F	1_AM_IFI27
T132_B_CCGCCATCAGGATTGCAGTGAGTG-1	T132_B	F	13_AM_FN1_CCL18
T132_B_AAGGCCATCGATATTCAGTGAGTG-1	T132_B	F	0_AM_APOC2
T132_B_CGATTCATCCTGGATCAGTGAGTG-1	T132_B	F	0_AM_APOC2
T132_B_AGTTACGCACATTGAGAGTGAGTG-1	T132_B	F	1_AM_IFI27
T132_B_TCACCCACACTCAATCAGTGAGTG-1	T132_B	F	13_AM_FN1_CCL18
T132_B_CAAACAATCGCATTTGAACGGGAA-1	T132_B	F	10_AM
T132_B_GTCGATTGTTGGAGCGAGTGAGTG-1	T132_B	F	11_AM
T132_B_GGTGTGATCTAATCGTAACGGGAA-1	T132_B	F	0_AM_APOC2
T132_B_CTACTGATCAGCCTTAAACGGGAA-1	T132_B	F	0_AM_APOC2
T132_B_TCTATGAGTGTTAGAGAACGGGAA-1	T132_B	F	11_AM
T132_B_CAGCTAGAGCCTGCCAAACGGGAA-1	T132_B	F	16_AM_IFN-responsive
T132_B_GCATTACGTTAAGCTCAGTGAGTG-1	T132_B	F	10_AM
T132_B_TTTCACCTCCTAAAGAAACGGGAA-1	T132_B	F	1_AM_IFI27
T132_B_AGAACAACACCTAACTAGTGAGTG-1	T132_B	F	1_AM_IFI27
T132_B_GCTAACTGTGCTGCACAGTGAGTG-1	T132_B	F	0_AM_APOC2
T132_B_ACGTATTTCCGCTATAAACGGGAA-1	T132_B	F	1_AM_IFI27
T132_B_TCGAAGGTCAGTAGCGAACGGGAA-1	T132_B	F	13_AM_FN1_CCL18
T132_B_AAAGGTGAGGAGTCATAACGGGAA-1	T132_B	F	13_AM_FN1_CCL18
T132_B_CACAGATAGAGCAAGAAGTGAGTG-1	T132_B	F	10_AM
T132_B_CGAGGAGAGATGCAACAGTGAGTG-1	T132_B	F	13_AM_FN1_CCL18
T132_B_ATTCACCCAGATTGCAAGTGAGTG-1	T132_B	F	1_AM_IFI27
T132_B_CCTCAGCCAAGACATTAACGGGAA-1	T132_B	F	14_AM_Mito-high
T132_B_CACAGCAAGGTGAGCCAGTGAGTG-1	T132_B	F	12_Mo-derived AM_APOE
T132_B_AAGGCCCAGACAAGCTAACGGGAA-1	T132_B	F	1_AM_IFI27
T132_B_GCTGACTTCGCAGGACAGTGAGTG-1	T132_B	F	10_AM
T132_B_TCAACATTCTGCCATAAGTGAGTG-1	T132_B	F	13_AM_FN1_CCL18
T132_B_AGAGAGCAGTCAGGCAAGTGAGTG-1	T132_B	F	13_AM_FN1_CCL18
T132_B_CACCCATAGCCTGCCAAACGGGAA-1	T132_B	F	13_AM_FN1_CCL18
T132_B_ATGTGGGTCGCTTCAAAACGGGAA-1	T132_B	F	21_AM_proliferating
T132_B_CATTAGCGTTTGAGCTAGTGAGTG-1	T132_B	F	10_AM
T132_B_CTAACAGCACAGCAACAGTGAGTG-1	T132_B	F	12_Mo-derived AM_APOE
T132_B_ACTTAGCGTAGGTGACAGTGAGTG-1	T132_B	F	13_AM_FN1_CCL18
T132_B_CTCGATCAGCCTCTAAAGTGAGTG-1	T132_B	F	13_AM_FN1_CCL18
T132_B_TCACAAGCATGCAATGAGTGAGTG-1	T132_B	F	10_AM
T132_B_CCTTAATAGGACACGCAACGGGAA-1	T132_B	F	0_AM_APOC2
T132_B_CGCTCAGTCAGCCCTGAGTGAGTG-1	T132_B	F	1_AM_IFI27
T132_B_CACGCATTCGGGACTAAGTGAGTG-1	T132_B	F	21_AM_proliferating
T132_B_GTCAACTGTGGCCCATAGTGAGTG-1	T132_B	F	1_AM_IFI27
T132_B_TATCGCATCTCACCGGAACGGGAA-1	T132_B	F	11_AM
T132_B_ATCGCGCGTAATTGCCAACGGGAA-1	T132_B	F	10_AM
T132_B_AACCCGGCAATCAAGTAACGGGAA-1	T132_B	F	12_Mo-derived AM_APOE
T132_B_CGCATTTCAGGCTAACAGTGAGTG-1	T132_B	F	1_AM_IFI27
T132_B_CATTGACGTAAGCTAGAGTGAGTG-1	T132_B	F	1_AM_IFI27
T132_B_GTTTCACCACGTAAATAACGGGAA-1	T132_B	F	14_AM_Mito-high
T132_B_CTCAACATCTATCACGAGTGAGTG-1	T132_B	F	0_AM_APOC2
T132_B_GGTTTATTCGAACCTCAGTGAGTG-1	T132_B	F	13_AM_FN1_CCL18
T132_B_CTTAGAGCAGACTCAAAGTGAGTG-1	T132_B	F	12_Mo-derived AM_APOE
T132_B_GCATGCTTCTGTCAGCAACGGGAA-1	T132_B	F	0_AM_APOC2
T132_B_CTTAATGGTGCTCCAAAACGGGAA-1	T132_B	F	10_AM
T132_B_TCTGTGCAGAAAGGCAAACGGGAA-1	T132_B	F	0_AM_APOC2
T132_B_AGTCATAAGCGAATCGAGTGAGTG-1	T132_B	F	13_AM_FN1_CCL18
T132_B_TGCTGGTTCGAAGGCCAGTGAGTG-1	T132_B	F	1_AM_IFI27
T132_B_TGGTGCTTCATTGAAGAGTGAGTG-1	T132_B	F	10_AM
T132_B_TAAAGGGAGCAGGCTAAACGGGAA-1	T132_B	F	1_AM_IFI27
T132_B_ATCGTGACAGCTCGCTAACGGGAA-1	T132_B	F	1_AM_IFI27
T132_B_CCAAAGCCAGGCTGTGAGTGAGTG-1	T132_B	F	13_AM_FN1_CCL18
T132_B_AAACCAGGTATGTTTGAGTGAGTG-1	T132_B	F	13_AM_FN1_CCL18
T132_B_ATGGATGGTGCGTACCAACGGGAA-1	T132_B	F	13_AM_FN1_CCL18
T132_B_TCACCCACAGGATGCTAACGGGAA-1	T132_B	F	13_AM_FN1_CCL18
T132_B_AAATCACCACACCCACAACGGGAA-1	T132_B	F	0_AM_APOC2
T132_B_ACGCCTAGTATTCAGCAGTGAGTG-1	T132_B	F	13_AM_FN1_CCL18
T132_B_GTGGCGAGTAGCGGATAACGGGAA-1	T132_B	F	11_AM
T132_B_GCATAATCAAGCCTCCAGTGAGTG-1	T132_B	F	0_AM_APOC2
T132_B_GGAGGTACAAGTTTCCAACGGGAA-1	T132_B	F	1_AM_IFI27
T132_B_GGAAGTTTCACCTAATAGTGAGTG-1	T132_B	F	13_AM_FN1_CCL18
T132_B_CTGCAACTCACAAATGAACGGGAA-1	T132_B	F	13_AM_FN1_CCL18
T132_B_TCCCGCAAGATTGAGCAGTGAGTG-1	T132_B	F	1_AM_IFI27
T132_B_GGCTGGTAGCTATATCAGTGAGTG-1	T132_B	F	1_AM_IFI27
T132_B_ATGCGCAAGGCTTAAAAACGGGAA-1	T132_B	F	1_AM_IFI27
T132_B_AGCTGGCAGCTGATTTAGTGAGTG-1	T132_B	F	0_AM_APOC2
T132_B_ACATACTTCCGCTATAAACGGGAA-1	T132_B	F	14_AM_Mito-high
T132_B_TCCGTTAAGGTTATCTAACGGGAA-1	T132_B	F	15_Mo-derived AM_FPR3
T132_B_CCTCAAGGTCCGCTAAAGTGAGTG-1	T132_B	F	1_AM_IFI27
T132_B_TCGCGCATCGAAGTTAAGTGAGTG-1	T132_B	F	10_AM
T132_B_TCGTCCCTCTATCTGGAACGGGAA-1	T132_B	F	1_AM_IFI27
T132_B_TCAACATTCCTGGATCAGTGAGTG-1	T132_B	F	1_AM_IFI27
T132_B_ACTAAGTCAATACCCTAGTGAGTG-1	T132_B	F	14_AM_Mito-high
T132_B_GCCTAATGTGTGAGACAGTGAGTG-1	T132_B	F	11_AM
T132_B_TACGCAACAGCTCGAGAACGGGAA-1	T132_B	F	1_AM_IFI27
T132_B_TGAGCGGGTACGATTCAGTGAGTG-1	T132_B	F	1_AM_IFI27
T132_B_GCTGATGAGGTTCATTAACGGGAA-1	T132_B	F	1_AM_IFI27
T132_B_TAGTTGTTCATCCAGCAACGGGAA-1	T132_B	F	1_AM_IFI27
T132_B_ACCACAACACAATCGAAGTGAGTG-1	T132_B	F	21_AM_proliferating
T132_B_CCATTGTCAAGCTATGAACGGGAA-1	T132_B	F	1_AM_IFI27
T132_B_GCTGTAACAATGAAGAAGTGAGTG-1	T132_B	F	1_AM_IFI27
T132_B_GTGGCGTAGTAAGCTAAACGGGAA-1	T132_B	F	10_AM
T132_B_TTCCTCCCACAGCCAGAGTGAGTG-1	T132_B	F	14_AM_Mito-high
T132_B_TGAGGTCCATGTTTCAAGTGAGTG-1	T132_B	F	15_Mo-derived AM_FPR3
T132_B_CTCCTCTCAGGATCCGAACGGGAA-1	T132_B	F	11_AM
T132_B_CGTAGCGCATATCGCTAACGGGAA-1	T132_B	F	1_AM_IFI27
T132_B_CTTTAGTAGAGGCGTCAGTGAGTG-1	T132_B	F	16_AM_IFN-responsive
T132_B_TGGATTCGTAAACCCTAACGGGAA-1	T132_B	F	13_AM_FN1_CCL18
T132_B_ATTGCATTCCCGTTGGAGTGAGTG-1	T132_B	F	10_AM
T132_B_TCTATGAGTGTGTCGCAGTGAGTG-1	T132_B	F	14_AM_Mito-high
T132_B_CACGTTATCACGTTATAGTGAGTG-1	T132_B	F	13_AM_FN1_CCL18
T132_B_GCTCAATGTTGTTGTAAGTGAGTG-1	T132_B	F	13_AM_FN1_CCL18
T132_B_ATCTTAGGTGCGGCAAAGTGAGTG-1	T132_B	F	0_AM_APOC2
T132_B_ATATAGCCAACAGCACAGTGAGTG-1	T132_B	F	1_AM_IFI27
T132_B_CGTGTTTCAATAAGCTAACGGGAA-1	T132_B	F	1_AM_IFI27
T132_B_AATCCGGAGCGCTAGAAACGGGAA-1	T132_B	F	0_AM_APOC2
T132_B_GGCGAATGTCAACATCAACGGGAA-1	T132_B	F	1_AM_IFI27
T132_B_ATGTTGCGTTTCCAAAAGTGAGTG-1	T132_B	F	1_AM_IFI27
T132_B_GCCGCTTCATACTTCAAACGGGAA-1	T132_B	F	0_AM_APOC2
T132_B_CTTAGCTCAGGCTTAAAACGGGAA-1	T132_B	F	13_AM_FN1_CCL18
T132_B_ACTCGAACAAGTTGGCAACGGGAA-1	T132_B	F	1_AM_IFI27
T132_B_CAATAGTCACTCAGTTAGTGAGTG-1	T132_B	F	10_AM
T132_B_CGTTATTAGCTTAGTTAACGGGAA-1	T132_B	F	1_AM_IFI27
T132_B_CGCAGCACATAGCCGGAACGGGAA-1	T132_B	F	1_AM_IFI27
T132_B_CAATGCCTCGAGGTTGAGTGAGTG-1	T132_B	F	14_AM_Mito-high
T132_B_TGGTGAAGTCCATAGTAGTGAGTG-1	T132_B	F	13_AM_FN1_CCL18
T132_B_AGCAGGCTCATAATGGAACGGGAA-1	T132_B	F	1_AM_IFI27
T132_B_ACCTAAGCAAACCGGTAGTGAGTG-1	T132_B	F	15_Mo-derived AM_FPR3
T132_B_ACCCTAATCTTCGCCCAACGGGAA-1	T132_B	F	10_AM
T132_B_CCGTCAAGTCGTTCTCAGTGAGTG-1	T132_B	F	1_AM_IFI27
T132_B_AGCGAAGCACTATGGAAGTGAGTG-1	T132_B	F	1_AM_IFI27
T132_B_CAGGCGAGTTGTTGGTAGTGAGTG-1	T132_B	F	21_AM_proliferating
T132_B_GTAGGCGGTTGAATCCAACGGGAA-1	T132_B	F	0_AM_APOC2
T132_B_TGCGCATTCCAAATAGAACGGGAA-1	T132_B	F	1_AM_IFI27
T132_B_GGTGCTTTCCGCAACTAGTGAGTG-1	T132_B	F	13_AM_FN1_CCL18
T132_B_TGTCCAGGTTCCGGGTAACGGGAA-1	T132_B	F	11_AM
T132_B_TATCCTGAGCCAAACGAGTGAGTG-1	T132_B	F	13_AM_FN1_CCL18
T132_B_TTCGCGCCAAAGACCCAACGGGAA-1	T132_B	F	21_AM_proliferating
T132_B_TTGTGATTCACAAACAAGTGAGTG-1	T132_B	F	21_AM_proliferating
T132_B_CAATGCCTCAGGTTGGAGTGAGTG-1	T132_B	F	11_AM
T132_B_CCTCGATAGGCTACTCAACGGGAA-1	T132_B	F	13_AM_FN1_CCL18
T132_B_TAGTAGTCACCTTCAGAGTGAGTG-1	T132_B	F	1_AM_IFI27
T132_B_CAAGCGATCATCCAGCAACGGGAA-1	T132_B	F	13_AM_FN1_CCL18
T132_B_ATTCGTCCAGCTAAGCAGTGAGTG-1	T132_B	F	16_AM_IFN-responsive
T132_B_CATCAAGCAGCTAGACAGTGAGTG-1	T132_B	F	13_AM_FN1_CCL18
T132_B_CTCTTGAAGACAAGCTAACGGGAA-1	T132_B	F	0_AM_APOC2
T132_B_CTCGATCAGCCAAACGAGTGAGTG-1	T132_B	F	13_AM_FN1_CCL18
T132_B_TGCGATACAAACTGGCAACGGGAA-1	T132_B	F	13_AM_FN1_CCL18
T132_B_CGACACAAGCGGGACTAACGGGAA-1	T132_B	F	13_AM_FN1_CCL18
T132_B_CCTCAGCCAGCTAAGCAGTGAGTG-1	T132_B	F	13_AM_FN1_CCL18
T132_B_CTTGACTCAGGCCTCTAGTGAGTG-1	T132_B	F	1_AM_IFI27
T132_B_GTTCGATGTACGATTCAACGGGAA-1	T132_B	F	1_AM_IFI27
T132_B_GACCTTCAGGGTTTCCAGTGAGTG-1	T132_B	F	13_AM_FN1_CCL18
T132_B_GGTAATGGTGATTAGGAGTGAGTG-1	T132_B	F	13_AM_FN1_CCL18
T132_B_ACATTACTCCTGGATCAACGGGAA-1	T132_B	F	13_AM_FN1_CCL18
T132_B_ACCAACTGTTGGATAGAACGGGAA-1	T132_B	F	13_AM_FN1_CCL18
T132_B_CAGGTTACATTACTCAAACGGGAA-1	T132_B	F	0_AM_APOC2
T132_B_CTTAAGTTCCGCCACAAACGGGAA-1	T132_B	F	0_AM_APOC2
T132_B_CGACCGTGTTTGTGACAGTGAGTG-1	T132_B	F	11_AM
T132_B_CGTCCATAGGCACTAGAACGGGAA-1	T132_B	F	13_AM_FN1_CCL18
T132_B_CCTAATCCATGAGGGAAACGGGAA-1	T132_B	F	0_AM_APOC2
T132_B_AAACCAATCTGTCAATAACGGGAA-1	T132_B	F	10_AM
T132_B_AACTGGGTCCCTCGTCAACGGGAA-1	T132_B	F	0_AM_APOC2
T132_B_CCGCCATCATCGGGCAAACGGGAA-1	T132_B	F	21_AM_proliferating
T132_B_TCCTTATGTCAAGCTTAACGGGAA-1	T132_B	F	1_AM_IFI27
T132_B_AGGGTGGAGGTTTCCAAGTGAGTG-1	T132_B	F	1_AM_IFI27
T132_B_TATCTTGCATATTTCGAGTGAGTG-1	T132_B	F	1_AM_IFI27
T132_B_CTTGGTTCACTAACTCAGTGAGTG-1	T132_B	F	21_AM_proliferating
T132_B_GCAGTTTGTATAGTGGAGTGAGTG-1	T132_B	F	13_AM_FN1_CCL18
T132_B_ATGGATCAGCTGATGGAGTGAGTG-1	T132_B	F	13_AM_FN1_CCL18
T132_B_GCATTTGTCAGTAAGCAGTGAGTG-1	T132_B	F	13_AM_FN1_CCL18
T132_B_ACAGGCATCGGTACAGAGTGAGTG-1	T132_B	F	0_AM_APOC2
T132_B_CCTTAATAGTGCCCTGAGTGAGTG-1	T132_B	F	13_AM_FN1_CCL18
T132_B_CGTTTGTCAGAATCGCAGTGAGTG-1	T132_B	F	11_AM
T132_B_TTTGCGCAGGGATTTAAACGGGAA-1	T132_B	F	12_Mo-derived AM_APOE
T132_B_ACCCTCACATGGCCGAAACGGGAA-1	T132_B	F	13_AM_FN1_CCL18
T132_B_CTTAACGTCGAACCGAAACGGGAA-1	T132_B	F	13_AM_FN1_CCL18
T132_B_AATACTGAGGTCTTGCAACGGGAA-1	T132_B	F	1_AM_IFI27
T132_B_CCAACTGGTCAACATCAGTGAGTG-1	T132_B	F	1_AM_IFI27
T132_B_GCGCAACAGTCGCGAAAGTGAGTG-1	T132_B	F	0_AM_APOC2
T132_B_TCGCTCGAGCCATCACAGTGAGTG-1	T132_B	F	1_AM_IFI27
T132_B_CGATGAAGTTTCAGGTAACGGGAA-1	T132_B	F	13_AM_FN1_CCL18
T132_B_CAGGTTCTCTGGCCCAAGTGAGTG-1	T132_B	F	13_AM_FN1_CCL18
T132_B_AGTGAGAAGTAAACCAAGTGAGTG-1	T132_B	F	12_Mo-derived AM_APOE
T132_B_CTTTCTATCAAGCTCCAGTGAGTG-1	T132_B	F	1_AM_IFI27
T132_B_TCACGTTCACCAGCTCAGTGAGTG-1	T132_B	F	11_AM
T132_B_AGTCAGCCAATTCGGAAGTGAGTG-1	T132_B	F	13_AM_FN1_CCL18
T132_B_GCAGTAAGTGTGAGACAGTGAGTG-1	T132_B	F	0_AM_APOC2
T132_B_GACAATATCACCTGTAAGTGAGTG-1	T132_B	F	13_AM_FN1_CCL18
T132_B_CTGTTGCAGTCATAAGAACGGGAA-1	T132_B	F	12_Mo-derived AM_APOE
T132_B_TTCGATTAGCATCCCGAACGGGAA-1	T132_B	F	0_AM_APOC2
T132_B_CGTTTGTCACCACATTAACGGGAA-1	T132_B	F	10_AM
T132_B_TGTCGAGAGCAAATCAAACGGGAA-1	T132_B	F	13_AM_FN1_CCL18
T132_B_TCTGGAACAACTAGTGAACGGGAA-1	T132_B	F	10_AM
T132_B_CTACCATCATTAGCGAAACGGGAA-1	T132_B	F	13_AM_FN1_CCL18
T132_B_GATGGCCAGAGGAGTAAACGGGAA-1	T132_B	F	10_AM
T132_B_CGCGTTCCACCAACAAAGTGAGTG-1	T132_B	F	1_AM_IFI27
T132_B_ACTTAGTTCAGGTTAAAGTGAGTG-1	T132_B	F	1_AM_IFI27
T132_B_GGTGTGATCACATTCGAGTGAGTG-1	T132_B	F	1_AM_IFI27
T132_B_AACATAGTCGGGCAGTAACGGGAA-1	T132_B	F	0_AM_APOC2
T132_B_CCCGTAGTCACCAGCTAGTGAGTG-1	T132_B	F	0_AM_APOC2
T132_B_GGGATGACAAACAAGAAGTGAGTG-1	T132_B	F	0_AM_APOC2
T132_B_AAGGCACGTTGTGAGAAACGGGAA-1	T132_B	F	11_AM
T132_B_AGACAAACACGGTACGAGTGAGTG-1	T132_B	F	13_AM_FN1_CCL18
T132_B_AGGGTTAGTGGCTTTGAACGGGAA-1	T132_B	F	1_AM_IFI27
T132_B_TTAGTTGGTACAGCAAAGTGAGTG-1	T132_B	F	0_AM_APOC2
T132_B_TCTTGACCAGATTCGAAGTGAGTG-1	T132_B	F	1_AM_IFI27
T132_B_GGTCACGCATTCATGCAGTGAGTG-1	T132_B	F	1_AM_IFI27
T132_B_ACAAGGCGTAACCCATAGTGAGTG-1	T132_B	F	12_Mo-derived AM_APOE
T132_B_GTGGACCAGCTCCCTCAGTGAGTG-1	T132_B	F	16_AM_IFN-responsive
T132_B_TGGTGAAGTTAAGCCTAGTGAGTG-1	T132_B	F	12_Mo-derived AM_APOE
T132_B_GGCCTATTCCCTGGTGAACGGGAA-1	T132_B	F	13_AM_FN1_CCL18
T132_B_TGCGCATTCATGCATTAACGGGAA-1	T132_B	F	13_AM_FN1_CCL18
T132_B_TTTCCTGGTAAGGCCGAGTGAGTG-1	T132_B	F	13_AM_FN1_CCL18
T132_B_GGCACTAAGTCAATGAAACGGGAA-1	T132_B	F	1_AM_IFI27
T132_B_CGAAGAAAGGTGAGTTAACGGGAA-1	T132_B	F	1_AM_IFI27
T132_B_AGGTTGAGTAAACCCTAGTGAGTG-1	T132_B	F	1_AM_IFI27
T132_B_AGGAGGTAGGACTTAAAACGGGAA-1	T132_B	F	1_AM_IFI27
T132_B_AGTGAGAAGAAGCATCAACGGGAA-1	T132_B	F	1_AM_IFI27
T132_B_AGTGATCAGACGCATGAACGGGAA-1	T132_B	F	0_AM_APOC2
T132_B_AAGTACCAGCGCTACTAGTGAGTG-1	T132_B	F	10_AM
T132_B_CCAATTTAGGGCACTAAACGGGAA-1	T132_B	F	10_AM
T132_B_ACAACTTTCAAACCAAAGTGAGTG-1	T132_B	F	16_AM_IFN-responsive
T132_B_GCACTAACATGCGCCTAGTGAGTG-1	T132_B	F	21_AM_proliferating
T132_B_GCAAATTCATAGCCGGAGTGAGTG-1	T132_B	F	1_AM_IFI27
T132_B_GTTGAATCAGAAAGGTAACGGGAA-1	T132_B	F	13_AM_FN1_CCL18
T132_B_GTCCCTCTCTAATCACAGTGAGTG-1	T132_B	F	13_AM_FN1_CCL18
T132_B_GTTAAGGGTTGCATCGAGTGAGTG-1	T132_B	F	10_AM
T132_B_AGGGTCCAGCCCTTGGAGTGAGTG-1	T132_B	F	1_AM_IFI27
T132_B_GTGTGCGCAAATAACCAACGGGAA-1	T132_B	F	1_AM_IFI27
T132_B_GATGCACCATCATCACAACGGGAA-1	T132_B	F	13_AM_FN1_CCL18
T132_B_TCATTACAGCCTGGTTAGTGAGTG-1	T132_B	F	1_AM_IFI27
T132_B_GGCATGATCGAGGTTGAACGGGAA-1	T132_B	F	1_AM_IFI27
T132_B_GGCTTGTTCTCAAACTAGTGAGTG-1	T132_B	F	1_AM_IFI27
T132_B_GTTTGTCCATAACCGAAGTGAGTG-1	T132_B	F	13_AM_FN1_CCL18
T132_B_ATGGCCTTCCTAATCGAACGGGAA-1	T132_B	F	13_AM_FN1_CCL18
T132_B_AAGACAACAGCACCTCAACGGGAA-1	T132_B	F	10_AM
T132_B_GAGTAACTCGCCTAGTAACGGGAA-1	T132_B	F	16_AM_IFN-responsive
T132_B_TGGGCCACAACGTTAGAACGGGAA-1	T132_B	F	15_Mo-derived AM_FPR3
T132_B_CGATGTTGTCCATCCTAACGGGAA-1	T132_B	F	10_AM
T132_B_GGCAAGTGTCCAGCTAAGTGAGTG-1	T132_B	F	21_AM_proliferating
T132_B_GAGGTCCAGACTATTCAACGGGAA-1	T132_B	F	0_AM_APOC2
T132_B_GCAAATATCACCAGCTAACGGGAA-1	T132_B	F	1_AM_IFI27
T132_B_ACCATTAGTCCTTCTAAGTGAGTG-1	T132_B	F	10_AM
T132_B_AGGGCTATCTTACTCCAGTGAGTG-1	T132_B	F	1_AM_IFI27
T132_B_CCTTGAATCAGCGGGTAGTGAGTG-1	T132_B	F	1_AM_IFI27
T132_B_GGGTGGAAGCCATCGTAACGGGAA-1	T132_B	F	13_AM_FN1_CCL18
T132_B_TCACGTTCAAATAAGGAGTGAGTG-1	T132_B	F	13_AM_FN1_CCL18
T132_B_CACTAACGTAATTGCCAACGGGAA-1	T132_B	F	1_AM_IFI27
T132_B_GACATTGCAAAGAACAAACGGGAA-1	T132_B	F	15_Mo-derived AM_FPR3
T132_B_GAATAACGTTAATGCCAGTGAGTG-1	T132_B	F	16_AM_IFN-responsive
T132_B_ATGTTAGAGGAGGCCTAGTGAGTG-1	T132_B	F	1_AM_IFI27
T132_B_GAATGTCAGTAATGGCAGTGAGTG-1	T132_B	F	12_Mo-derived AM_APOE
T132_B_CCATAACGTTGAGCTTAGTGAGTG-1	T132_B	F	0_AM_APOC2
T132_B_GCATGGATCCCTCATTAACGGGAA-1	T132_B	F	1_AM_IFI27
T132_B_CTTAGAGCATTGCCGCAACGGGAA-1	T132_B	F	13_AM_FN1_CCL18
T132_B_CTTGTGATCAATCCTGAGTGAGTG-1	T132_B	F	10_AM
T132_B_GCGAGCTAGTTTGCTGAACGGGAA-1	T132_B	F	13_AM_FN1_CCL18
T132_B_TCTAATCAGAACCTAAAGTGAGTG-1	T132_B	F	21_AM_proliferating
T132_B_ACCATTAGTTCACTCCAGTGAGTG-1	T132_B	F	13_AM_FN1_CCL18
T132_B_CGCTAAACAGCTAAGCAACGGGAA-1	T132_B	F	13_AM_FN1_CCL18
T132_B_GCCATCAGTGGATGCGAGTGAGTG-1	T132_B	F	1_AM_IFI27
T132_B_GCCATTTCAGGCTGTGAACGGGAA-1	T132_B	F	21_AM_proliferating
T132_B_CCTTAAAGTTAGTGCTAACGGGAA-1	T132_B	F	13_AM_FN1_CCL18
T132_B_CTAGATAAGCTCAAGGAACGGGAA-1	T132_B	F	21_AM_proliferating
T132_B_TCGTTAAGTCATTACAAGTGAGTG-1	T132_B	F	13_AM_FN1_CCL18
T132_B_TGTGGGTCAGGTAGCTAACGGGAA-1	T132_B	F	10_AM
T132_B_TAGTGAGGTATTACCAAACGGGAA-1	T132_B	F	13_AM_FN1_CCL18
T132_B_CAGGCTAAGTTACAGAAGTGAGTG-1	T132_B	F	10_AM
T132_B_CCGCTTACAGATAACTAACGGGAA-1	T132_B	F	13_AM_FN1_CCL18
T132_B_AGGCCTAAGCGAATGTAGTGAGTG-1	T132_B	F	10_AM
T132_B_GCTGTTGGTAGTAACGAACGGGAA-1	T132_B	F	13_AM_FN1_CCL18
T132_B_CTTAAGTTCCAAACGGAACGGGAA-1	T132_B	F	12_Mo-derived AM_APOE
T132_B_TATCTTGCAGCCTGAGAACGGGAA-1	T132_B	F	13_AM_FN1_CCL18
T132_B_GGACATCCATTGTGTCAGTGAGTG-1	T132_B	F	13_AM_FN1_CCL18
T132_B_TGCGCTAGTATTTGTGAGTGAGTG-1	T132_B	F	1_AM_IFI27
T132_B_ACAACCTGTGATAAACAGTGAGTG-1	T132_B	F	0_AM_APOC2
T132_B_ATAGCGAGTTGTTTGAAACGGGAA-1	T132_B	F	10_AM
T132_B_CTATTAGGTTGGCGAGAACGGGAA-1	T132_B	F	13_AM_FN1_CCL18
T132_B_GGCGAAACACTAGCGGAACGGGAA-1	T132_B	F	1_AM_IFI27
T132_B_GCAAGGCTCTAATGGAAACGGGAA-1	T132_B	F	13_AM_FN1_CCL18
T132_B_ACTTAGAAGACTCAAAAGTGAGTG-1	T132_B	F	1_AM_IFI27
T132_B_GGAGTCTCATTTGCTAAACGGGAA-1	T132_B	F	1_AM_IFI27
T132_B_CCCTGAGTCACTATACAACGGGAA-1	T132_B	F	1_AM_IFI27
T132_B_AAGGAACCATCATGTCAGTGAGTG-1	T132_B	F	21_AM_proliferating
T132_B_TACCGAACAAGTTGCAAGTGAGTG-1	T132_B	F	13_AM_FN1_CCL18
T132_B_TTTGGCGGTTGACCCAAACGGGAA-1	T132_B	F	13_AM_FN1_CCL18
T132_B_TGAGGTCCAGCCCTTAAGTGAGTG-1	T132_B	F	16_AM_IFN-responsive
T132_B_CGCAATTGTAAATAGCAACGGGAA-1	T132_B	F	0_AM_APOC2
T132_B_CTAATCTAGCATTTCGAACGGGAA-1	T132_B	F	14_AM_Mito-high
T132_B_CGAACCAAGACAGACTAACGGGAA-1	T132_B	F	10_AM
T132_B_CATCCTGCATTTGGAGAGTGAGTG-1	T132_B	F	10_AM
T132_B_GTCTTGCAGGACAACTAACGGGAA-1	T132_B	F	11_AM
T132_B_ATCCTTGAGGGTTATAAGTGAGTG-1	T132_B	F	13_AM_FN1_CCL18
T132_B_GATTCAGCACGGTTCCAGTGAGTG-1	T132_B	F	12_Mo-derived AM_APOE
T132_B_CGACTTTCAGCGGATTAGTGAGTG-1	T132_B	F	1_AM_IFI27
T132_B_TGAGCGGGTCACAGGGAACGGGAA-1	T132_B	F	11_AM
T132_B_CATACTTAGTCCTGCGAACGGGAA-1	T132_B	F	11_AM
T132_B_AAGACAACACAACAATAGTGAGTG-1	T132_B	F	10_AM
T132_B_AGACCCGCACGCAATAAGTGAGTG-1	T132_B	F	1_AM_IFI27
T132_B_AAGGAGCAGGATCCAGAGTGAGTG-1	T132_B	F	16_AM_IFN-responsive
T132_B_GCTTATTAGCAAACTAAACGGGAA-1	T132_B	F	14_AM_Mito-high
T132_B_TCAACTGTCGGCTAAGAACGGGAA-1	T132_B	F	21_AM_proliferating
T132_B_CATCATGTCTAACCTGAGTGAGTG-1	T132_B	F	1_AM_IFI27
T132_B_TATGGTAAGGACAACTAACGGGAA-1	T132_B	F	10_AM
T132_B_CAAACTTTCTCAGCTAAGTGAGTG-1	T132_B	F	1_AM_IFI27
T132_B_CCTCAGCCAACAGGGAAGTGAGTG-1	T132_B	F	13_AM_FN1_CCL18
T132_B_AGTGATTCAAATAGGAAGTGAGTG-1	T132_B	F	1_AM_IFI27
T132_B_CTCGACTAGGTGAGCCAACGGGAA-1	T132_B	F	16_AM_IFN-responsive
T132_B_CAGGTTACAACAGATTAACGGGAA-1	T132_B	F	12_Mo-derived AM_APOE
T132_B_AGCTAAATCAGCCCTGAGTGAGTG-1	T132_B	F	13_AM_FN1_CCL18
T132_B_ACTTCCCGTGCTTCTCAACGGGAA-1	T132_B	F	13_AM_FN1_CCL18
T132_B_CACTAACGTGCATCGCAGTGAGTG-1	T132_B	F	1_AM_IFI27
T132_B_TTTCATCGTGGTGCAGAGTGAGTG-1	T132_B	F	10_AM
T132_B_CGAAATGGTTAGTTTGAGTGAGTG-1	T132_B	F	13_AM_FN1_CCL18
T132_B_CGCAAGGGTATTCGTAAGTGAGTG-1	T132_B	F	10_AM
T132_B_AAGTTGTCACTTTGTAAACGGGAA-1	T132_B	F	0_AM_APOC2
T132_B_CCTTGAATCACCAGCTAGTGAGTG-1	T132_B	F	1_AM_IFI27
T132_B_CCTATGATCCCTTTGTAACGGGAA-1	T132_B	F	13_AM_FN1_CCL18
T132_B_TCCAGCTAGGCTAGATAGTGAGTG-1	T132_B	F	1_AM_IFI27
T132_B_GTGCTTATCGCTCAACAGTGAGTG-1	T132_B	F	13_AM_FN1_CCL18
T132_B_AACCTAAAGCGGCTTTAACGGGAA-1	T132_B	F	1_AM_IFI27
T132_B_CGACCGTGTAAAGCATAACGGGAA-1	T132_B	F	1_AM_IFI27
T132_B_CTTGATTAGGAACCTGAACGGGAA-1	T132_B	F	1_AM_IFI27
T132_B_AGCTCAACAGTTATGGAACGGGAA-1	T132_B	F	10_AM
T132_B_GACCTTCAGTTGCAGGAACGGGAA-1	T132_B	F	13_AM_FN1_CCL18
T132_B_AAGCGGCTCCTTAGGCAGTGAGTG-1	T132_B	F	21_AM_proliferating
T132_B_CATGCTCAGGGTTGCAAGTGAGTG-1	T132_B	F	10_AM
T132_B_CTGGTTATCAAGCTCCAACGGGAA-1	T132_B	F	1_AM_IFI27
T132_B_TCGACTCAGCTATATCAGTGAGTG-1	T132_B	F	1_AM_IFI27
T132_B_ACCCTCCTCGTGATGGAACGGGAA-1	T132_B	F	14_AM_Mito-high
T132_B_TGCACGTTCGACTCACAACGGGAA-1	T132_B	F	13_AM_FN1_CCL18
T132_B_AACTGAATCTTAATGCAACGGGAA-1	T132_B	F	21_AM_proliferating
T132_B_ACCCTCACACCTATCGAGTGAGTG-1	T132_B	F	12_Mo-derived AM_APOE
T132_B_ATTTGTCAGGTCACAGAACGGGAA-1	T132_B	F	21_AM_proliferating
T132_B_TTGAATCTCATCACATAACGGGAA-1	T132_B	F	0_AM_APOC2
T132_B_CATGCTGGTGGTTCTGAGTGAGTG-1	T132_B	F	11_AM
T132_B_GTTCATCCACATAGATAGTGAGTG-1	T132_B	F	14_AM_Mito-high
T132_B_CATTGACGTGGCTTTGAACGGGAA-1	T132_B	F	1_AM_IFI27
T132_B_CCATAACGTTCCGTGAAGTGAGTG-1	T132_B	F	1_AM_IFI27
T132_B_TCAACCTCAAGCTAATAGTGAGTG-1	T132_B	F	10_AM
T132_B_ATTGCCTCAACAAGTTAACGGGAA-1	T132_B	F	1_AM_IFI27
T132_B_TGATTACTCAGGTTGGAGTGAGTG-1	T132_B	F	12_Mo-derived AM_APOE
T132_B_CACTTGATCCCTGGATAGTGAGTG-1	T132_B	F	21_AM_proliferating
T132_B_GATCAAATCCAACTTGAGTGAGTG-1	T132_B	F	1_AM_IFI27
T132_B_CCAACTGGTGAGTAATAGTGAGTG-1	T132_B	F	10_AM
T132_B_TGACGGATCCCGCTGAAGTGAGTG-1	T132_B	F	1_AM_IFI27
T132_B_GTACCTATCTGTGCACAGTGAGTG-1	T132_B	F	1_AM_IFI27
T132_B_TGTGGGTCATTTAGCCAACGGGAA-1	T132_B	F	1_AM_IFI27
T132_B_AGTAAGCTCCAACTTGAGTGAGTG-1	T132_B	F	1_AM_IFI27
T132_B_TACGTTAGTCATGATCAACGGGAA-1	T132_B	F	13_AM_FN1_CCL18
T132_B_GCTAGTCTCAGGCTGAAACGGGAA-1	T132_B	F	11_AM
T132_B_CGATTCATCCATCCTTAACGGGAA-1	T132_B	F	0_AM_APOC2
T132_B_AAAGTCATCAGGTAGTAGTGAGTG-1	T132_B	F	10_AM
T132_B_ACATGTTTCGGTTATTAGTGAGTG-1	T132_B	F	1_AM_IFI27
T132_B_ATGTAAGTCCGTCAACAGTGAGTG-1	T132_B	F	10_AM
T132_B_CTTAACGTCCTAAATCAGTGAGTG-1	T132_B	F	10_AM
T132_B_TCTGGCCCAACTTCGTAACGGGAA-1	T132_B	F	0_AM_APOC2
T132_B_TAGGTTCGTTACTCCCAGTGAGTG-1	T132_B	F	13_AM_FN1_CCL18
T132_B_CTATTGAGTTGCGGGAAGTGAGTG-1	T132_B	F	1_AM_IFI27
T132_B_AAGCGGCTCACTCGCGAGTGAGTG-1	T132_B	F	15_Mo-derived AM_FPR3
T132_B_TCTAGTTAGTCATGAAAGTGAGTG-1	T132_B	F	1_AM_IFI27
T132_B_CAAAGTCAGAGGATAGAGTGAGTG-1	T132_B	F	12_Mo-derived AM_APOE
T132_B_TCCGAATGTGCGATAAAGTGAGTG-1	T132_B	F	14_AM_Mito-high
T132_B_ACGCAAGTCACCAGGAAACGGGAA-1	T132_B	F	13_AM_FN1_CCL18
T132_B_CTTCAACCATAGTCAGAACGGGAA-1	T132_B	F	12_Mo-derived AM_APOE
T132_B_AAAGGTACACCACATTAACGGGAA-1	T132_B	F	10_AM
T132_B_TCACTCGCAAGGCGTTAACGGGAA-1	T132_B	F	1_AM_IFI27
T132_B_CATCCTTTCAAGATGCAACGGGAA-1	T132_B	F	1_AM_IFI27
T132_B_GTGGACATCGTCCATAAACGGGAA-1	T132_B	F	1_AM_IFI27
T132_B_ACACTAAAGCACGCAAAACGGGAA-1	T132_B	F	13_AM_FN1_CCL18
T132_B_AAGTTCGCATTCATGCAACGGGAA-1	T132_B	F	13_AM_FN1_CCL18
T132_B_GTCCGTTAGGATGGTTAGTGAGTG-1	T132_B	F	13_AM_FN1_CCL18
T132_B_ATTCGTAGTAGGTGACAGTGAGTG-1	T132_B	F	13_AM_FN1_CCL18
T132_B_AACCAACAGCATGTGGAACGGGAA-1	T132_B	F	0_AM_APOC2
T132_B_TCACCCTGTAAGTCGAAGTGAGTG-1	T132_B	F	1_AM_IFI27
T132_B_GTTTAGTTCGATTACTAGTGAGTG-1	T132_B	F	21_AM_proliferating
T132_B_CCTATTGAGGCGAGTCAACGGGAA-1	T132_B	F	1_AM_IFI27
T132_B_AGTAACCAGCGAGTTGAACGGGAA-1	T132_B	F	1_AM_IFI27
T132_B_GGAGCGAAGCTTACTGAGTGAGTG-1	T132_B	F	13_AM_FN1_CCL18
T132_B_ACCGGCTGTATTTACGAGTGAGTG-1	T132_B	F	13_AM_FN1_CCL18
T132_B_TTGAGCGAGCTAGATAAACGGGAA-1	T132_B	F	1_AM_IFI27
T132_B_GGAATAACAACTTCGTAACGGGAA-1	T132_B	F	10_AM
T132_B_CGTAAGTAGGAACCATAGTGAGTG-1	T132_B	F	10_AM
T132_B_TGGTTACGTCAACTACAGTGAGTG-1	T132_B	F	0_AM_APOC2
T132_B_CGAATATCAAGTTTCCAGTGAGTG-1	T132_B	F	13_AM_FN1_CCL18
T132_B_CTAGGTACATTTGCTAAGTGAGTG-1	T132_B	F	13_AM_FN1_CCL18
T132_B_CCTTATTGTTGGAGCGAGTGAGTG-1	T132_B	F	12_Mo-derived AM_APOE
T132_B_CGTAATCGTTTGCTCCAACGGGAA-1	T132_B	F	1_AM_IFI27
T132_B_GTGGTTACACATTGAGAACGGGAA-1	T132_B	F	1_AM_IFI27
T132_B_CTACGAACAAACTTCCAACGGGAA-1	T132_B	F	13_AM_FN1_CCL18
T132_B_GTGGTTCTCTTCGCCCAACGGGAA-1	T132_B	F	1_AM_IFI27
T132_B_TATATCCAGCTAAATGAACGGGAA-1	T132_B	F	0_AM_APOC2
T132_B_TGCATGACACTTTACAAGTGAGTG-1	T132_B	F	12_Mo-derived AM_APOE
T132_B_CTTAAGGCAATCCACTAGTGAGTG-1	T132_B	F	0_AM_APOC2
T132_B_GTGCTCAGTGTGGCTCAGTGAGTG-1	T132_B	F	1_AM_IFI27
T132_B_GCTGCTCCAAGCGAAGAACGGGAA-1	T132_B	F	11_AM
T132_B_CAAGTCCTCTTCGCTTAACGGGAA-1	T132_B	F	10_AM
T132_B_GGAACATTCGCGGAACAGTGAGTG-1	T132_B	F	1_AM_IFI27
T132_B_GCCCATTAGGTTCCGTAGTGAGTG-1	T132_B	F	21_AM_proliferating
T132_B_CCCGCAATCGTGATGGAACGGGAA-1	T132_B	F	12_Mo-derived AM_APOE
T132_B_TTCTTGCTCCACAATTAACGGGAA-1	T132_B	F	21_AM_proliferating
T132_B_CATTGTCCAGGGCTATAGTGAGTG-1	T132_B	F	13_AM_FN1_CCL18
T132_B_AATCGCGAGCCGCTATAGTGAGTG-1	T132_B	F	14_AM_Mito-high
T132_B_GGTTAAATCGTCAATTAACGGGAA-1	T132_B	F	13_AM_FN1_CCL18
T132_B_ATTGAGTCATCTATCAAACGGGAA-1	T132_B	F	16_AM_IFN-responsive
T132_B_ATCGTGCTCCCATTGAAACGGGAA-1	T132_B	F	15_Mo-derived AM_FPR3
T132_B_ACCAATCGTTAACGTCAACGGGAA-1	T132_B	F	0_AM_APOC2
T132_B_GATTCCCAGTTACTCGAACGGGAA-1	T132_B	F	1_AM_IFI27
T132_B_GACCTTCAGTCAGGCAAGTGAGTG-1	T132_B	F	21_AM_proliferating
T132_B_AGTGCTGAGGAAACTCAACGGGAA-1	T132_B	F	10_AM
T132_B_TCAACTAGTCATTACAAGTGAGTG-1	T132_B	F	1_AM_IFI27
T132_B_GGGTTATAGGGCCTTTAACGGGAA-1	T132_B	F	12_Mo-derived AM_APOE
T132_B_CACAAAGGTCGTTCTCAACGGGAA-1	T132_B	F	21_AM_proliferating
T132_B_CCTTAATAGCCCTGATAGTGAGTG-1	T132_B	F	21_AM_proliferating
T132_B_GTCAGTGAGTCACCTAAGTGAGTG-1	T132_B	F	13_AM_FN1_CCL18
T132_B_TCCACTAAGCAATTGAAGTGAGTG-1	T132_B	F	16_AM_IFN-responsive
T132_B_CTTAGCTCACAACATGAGTGAGTG-1	T132_B	F	0_AM_APOC2
T132_B_TAGGTCGAGGACACGCAGTGAGTG-1	T132_B	F	1_AM_IFI27
T132_B_ACACCTATCCAACAGGAGTGAGTG-1	T132_B	F	11_AM
T132_B_ATTGAGCAGTGTCCACAGTGAGTG-1	T132_B	F	10_AM
T132_B_AGCCTAGAGCAAATCAAGTGAGTG-1	T132_B	F	1_AM_IFI27
T132_B_ATACTGGCATTGTGAGAGTGAGTG-1	T132_B	F	11_AM
T132_B_GTTCGTTCACGAACGTAACGGGAA-1	T132_B	F	11_AM
T132_B_GCACTAACAAGTTGGCAACGGGAA-1	T132_B	F	1_AM_IFI27
T132_B_CAGGATCCATAGTCAGAGTGAGTG-1	T132_B	F	12_Mo-derived AM_APOE
T132_B_TGGGTTTGTTGGCCACAACGGGAA-1	T132_B	F	0_AM_APOC2
T132_B_GATGGCTCAAGACATTAACGGGAA-1	T132_B	F	1_AM_IFI27
T132_B_GCAGTTTGTAAATAGCAACGGGAA-1	T132_B	F	11_AM
T132_B_CCAGGTTTCTGGTCTAAGTGAGTG-1	T132_B	F	1_AM_IFI27
T132_B_TATGCATTCGGGATGCAGTGAGTG-1	T132_B	F	12_Mo-derived AM_APOE
T132_B_TGTGAGCCAATCTCTAAGTGAGTG-1	T132_B	F	0_AM_APOC2
T132_B_TGCAATAAGATAACGCAGTGAGTG-1	T132_B	F	16_AM_IFN-responsive
T132_B_CTAGATGCATTGGGTAAGTGAGTG-1	T132_B	F	10_AM
T132_B_CAATTGCGTTCTCAAAAGTGAGTG-1	T132_B	F	11_AM
T132_B_AGGCCATCAGAATGAAAACGGGAA-1	T132_B	F	11_AM
T132_B_CATGTTGTCGATTATCAGTGAGTG-1	T132_B	F	14_AM_Mito-high
T132_B_ACGGAACGTTTCACCCAACGGGAA-1	T132_B	F	0_AM_APOC2
T132_B_CGCGTTCCATAGGGTCAACGGGAA-1	T132_B	F	1_AM_IFI27
T132_B_TCGCTCGAGTTGGATAAACGGGAA-1	T132_B	F	10_AM
T132_B_GTCATCCAGGCAGGCTAGTGAGTG-1	T132_B	F	1_AM_IFI27
T132_B_AGGGCTTCAAATAAGGAACGGGAA-1	T132_B	F	1_AM_IFI27
T132_B_GGCGAATGTATTGTCAAACGGGAA-1	T132_B	F	1_AM_IFI27
T132_B_CGCAATTGTTGGAGCGAACGGGAA-1	T132_B	F	1_AM_IFI27
T132_B_GCTGATGAGGACAAGAAACGGGAA-1	T132_B	F	1_AM_IFI27
T132_B_GTTTACGTCACCCTCCAGTGAGTG-1	T132_B	F	0_AM_APOC2
T132_B_AACTTGTTCTGTCAGCAACGGGAA-1	T132_B	F	13_AM_FN1_CCL18
T132_B_CACTAGCTCAGTTAGAAGTGAGTG-1	T132_B	F	0_AM_APOC2
T132_B_TTCCAACCACTCCCAAAGTGAGTG-1	T132_B	F	11_AM
T132_B_GATGGCTCAGCTTTCGAACGGGAA-1	T132_B	F	13_AM_FN1_CCL18
T132_B_GTACCTATCAGCCCTGAACGGGAA-1	T132_B	F	14_AM_Mito-high
T132_B_ATCGTGCTCAACTTGTAGTGAGTG-1	T132_B	F	0_AM_APOC2
T132_B_AGGCTTTGTAATCCGTAGTGAGTG-1	T132_B	F	1_AM_IFI27
T132_B_AATCCGTGTCAAACTCAGTGAGTG-1	T132_B	F	1_AM_IFI27
T132_B_ACTGGCTTCACCAGCTAGTGAGTG-1	T132_B	F	11_AM
T132_B_GAACGGCTCAAGGTGTAGTGAGTG-1	T132_B	F	16_AM_IFN-responsive
T132_B_AAAGCATGTACGAACAAGTGAGTG-1	T132_B	F	13_AM_FN1_CCL18
T132_B_AGCTGGATCACCCTCCAACGGGAA-1	T132_B	F	13_AM_FN1_CCL18
T132_B_GCATGAGTCCCAGTACAACGGGAA-1	T132_B	F	12_Mo-derived AM_APOE
T132_B_AATCCAAAGGGAGGATAGTGAGTG-1	T132_B	F	1_AM_IFI27
T132_B_TCATGGTGTTAGCATCAGTGAGTG-1	T132_B	F	13_AM_FN1_CCL18
T132_B_CTATAGGCAAACAAGAAACGGGAA-1	T132_B	F	1_AM_IFI27
T132_B_AACGTTAAGATTATCCAACGGGAA-1	T132_B	F	1_AM_IFI27
T132_B_GTAACCACAACGACTAAACGGGAA-1	T132_B	F	13_AM_FN1_CCL18
T132_B_GGGAAGTAGGCGAGTCAGTGAGTG-1	T132_B	F	16_AM_IFN-responsive
T132_B_AGTTACGCACATGCTTAGTGAGTG-1	T132_B	F	12_Mo-derived AM_APOE
T132_B_TTTCGCGCAAGTTTCCAGTGAGTG-1	T132_B	F	13_AM_FN1_CCL18
T132_B_ACCCAACTCACAGGGCAACGGGAA-1	T132_B	F	12_Mo-derived AM_APOE
T132_B_GCCATAACAGACTCAAAGTGAGTG-1	T132_B	F	13_AM_FN1_CCL18
T132_B_GTTTGTCCAGCAAGCTAACGGGAA-1	T132_B	F	1_AM_IFI27
T132_B_CGAAGGTGTACAAACGAGTGAGTG-1	T132_B	F	1_AM_IFI27
T132_B_AATTGACCATAGCGACAACGGGAA-1	T132_B	F	1_AM_IFI27
T132_B_ATCGCGCGTAAACTGGAGTGAGTG-1	T132_B	F	1_AM_IFI27
T132_B_TTCTCACTCCAATACTAACGGGAA-1	T132_B	F	16_AM_IFN-responsive
T132_B_ACCGCCATCAGTAGCGAACGGGAA-1	T132_B	F	1_AM_IFI27
T132_B_AGTTACGCAGCAAGCTAGTGAGTG-1	T132_B	F	10_AM
T132_B_GATGACAGTTAGTGAGAACGGGAA-1	T132_B	F	11_AM
T132_B_TTAGAGCAGTCCTGACAGTGAGTG-1	T132_B	F	13_AM_FN1_CCL18
T132_B_TCCAGCTAGGAAGCAAAGTGAGTG-1	T132_B	F	1_AM_IFI27
T132_B_GGTAAGGCAAGTTAACAACGGGAA-1	T132_B	F	13_AM_FN1_CCL18
T132_B_TCGCCTCTCCTGGATCAACGGGAA-1	T132_B	F	0_AM_APOC2
T132_B_GTTTGTCCAACATAGTAGTGAGTG-1	T132_B	F	11_AM
T132_B_TGATTGCGTATTTCGAAGTGAGTG-1	T132_B	F	11_AM
T132_B_GCATTCATCGGCTAGAAGTGAGTG-1	T132_B	F	21_AM_proliferating
T132_B_TTCCTTTCAACATGATAACGGGAA-1	T132_B	F	10_AM
T132_B_GTTATCTAGCTAAATGAGTGAGTG-1	T132_B	F	1_AM_IFI27
T132_B_CAGATTCGTCCATAGTAGTGAGTG-1	T132_B	F	13_AM_FN1_CCL18
T132_B_GGTTAAATCCTTTGGAAGTGAGTG-1	T132_B	F	1_AM_IFI27
T132_B_GACATCCTCAGGTAACAACGGGAA-1	T132_B	F	13_AM_FN1_CCL18
T132_B_GTTGAGGTCGCGAAATAACGGGAA-1	T132_B	F	11_AM
T132_B_AGGCGCTAGGTGCACAAACGGGAA-1	T132_B	F	10_AM
T132_B_TTTGCCCGTTATGTGCAGTGAGTG-1	T132_B	F	13_AM_FN1_CCL18
T132_B_CCTCACACATGTGGGTAACGGGAA-1	T132_B	F	10_AM
T132_B_GGACTTACAGGCCTCTAGTGAGTG-1	T132_B	F	1_AM_IFI27
T132_B_TATGCATTCATGGATAAGTGAGTG-1	T132_B	F	1_AM_IFI27
T132_B_TCACCCTGTTGCTCCTAGTGAGTG-1	T132_B	F	11_AM
T132_B_TCACAAGCAAAGTGCCAGTGAGTG-1	T132_B	F	1_AM_IFI27
T132_B_GACATTCGTGATGCAAAACGGGAA-1	T132_B	F	21_AM_proliferating
T132_B_GCTTTCAAGGCTACTCAGTGAGTG-1	T132_B	F	1_AM_IFI27
T132_B_CCTCAATCATTTGTTGAACGGGAA-1	T132_B	F	1_AM_IFI27
T132_B_TCACTCGCAGGCTGTGAGTGAGTG-1	T132_B	F	10_AM
T132_B_AAGGCCCAGCGGGACTAGTGAGTG-1	T132_B	F	15_Mo-derived AM_FPR3
T132_B_TCCCATAAGCATGTGGAGTGAGTG-1	T132_B	F	0_AM_APOC2
T132_B_CTTGGTTCAGCTACCCAGTGAGTG-1	T132_B	F	14_AM_Mito-high
T132_B_ATAGCAGGTCGGTTTGAGTGAGTG-1	T132_B	F	13_AM_FN1_CCL18
T132_B_CATGAAGGTTTCCTGCAGTGAGTG-1	T132_B	F	1_AM_IFI27
T132_B_TATTGGCGTAAAGGCCAACGGGAA-1	T132_B	F	1_AM_IFI27
T132_B_TCCATTACAATCATCCAACGGGAA-1	T132_B	F	11_AM
T132_B_TTCCTCTAGATGCCTCAGTGAGTG-1	T132_B	F	10_AM
T132_B_ACCTCACAGCATTTCGAGTGAGTG-1	T132_B	F	10_AM
T132_B_CTCTCAGCACGTAAATAACGGGAA-1	T132_B	F	1_AM_IFI27
T132_B_ACCAACTGTATGGTCTAGTGAGTG-1	T132_B	F	10_AM
T132_B_CGCTTTAAGTTACAGAAACGGGAA-1	T132_B	F	1_AM_IFI27
T132_B_TTTGCTCTCATGACCCAGTGAGTG-1	T132_B	F	1_AM_IFI27
T132_B_GCTCAGGCATTGGGTAAGTGAGTG-1	T132_B	F	10_AM
T132_B_ATCAGGTAGCATGTGGAACGGGAA-1	T132_B	F	1_AM_IFI27
T132_B_AATCCGGAGCGCGAACAACGGGAA-1	T132_B	F	13_AM_FN1_CCL18
T132_B_TCATGAAAGGAGCCGTAACGGGAA-1	T132_B	F	0_AM_APOC2
T132_B_CGCAGGTAGGCTGTGAAACGGGAA-1	T132_B	F	0_AM_APOC2
T132_B_TAATGCGCAGAATCGCAGTGAGTG-1	T132_B	F	1_AM_IFI27
T132_B_TGCACACTCATTTAGCAACGGGAA-1	T132_B	F	1_AM_IFI27
T132_B_CATTCCTTCGCGTTACAGTGAGTG-1	T132_B	F	13_AM_FN1_CCL18
T132_B_TGGGTCCGTTAGTAGGAGTGAGTG-1	T132_B	F	0_AM_APOC2
T132_B_TACCGGCGTCACTATAAGTGAGTG-1	T132_B	F	13_AM_FN1_CCL18
T132_B_TACTTTCGTATGGGACAACGGGAA-1	T132_B	F	13_AM_FN1_CCL18
T132_B_AGAAGGTCAACCGGATAACGGGAA-1	T132_B	F	21_AM_proliferating
T132_B_ACTTCCCGTCAAGCTTAGTGAGTG-1	T132_B	F	13_AM_FN1_CCL18
T132_B_GGCATTACACATAGTGAACGGGAA-1	T132_B	F	12_Mo-derived AM_APOE
T132_B_GCTACTATCTTAATGCAGTGAGTG-1	T132_B	F	1_AM_IFI27
T132_B_GGTGCTTTCAGGCTGAAGTGAGTG-1	T132_B	F	1_AM_IFI27
T132_B_ATTGAGCAGTCATAAGAGTGAGTG-1	T132_B	F	1_AM_IFI27
T132_B_GCTTGCGTCAAGCCAGAGTGAGTG-1	T132_B	F	10_AM
T132_B_AGTGATGGTCGCAATTAGTGAGTG-1	T132_B	F	13_AM_FN1_CCL18
T132_B_TAAATCGAGACTATTCAGTGAGTG-1	T132_B	F	10_AM
T132_B_CTGTCAATCCTGACTAAACGGGAA-1	T132_B	F	12_Mo-derived AM_APOE
T132_B_AGTCACACATCGTTCGAGTGAGTG-1	T132_B	F	13_AM_FN1_CCL18
T132_B_CAGCTGGCATGAGCTAAGTGAGTG-1	T132_B	F	13_AM_FN1_CCL18
T132_B_GGGTTATAGCGCTCCAAACGGGAA-1	T132_B	F	1_AM_IFI27
T132_B_GCTCAGGCAGATTGCAAACGGGAA-1	T132_B	F	1_AM_IFI27
T132_B_CGTACTTCACACAAATAGTGAGTG-1	T132_B	F	1_AM_IFI27
T132_B_CTTCAATAGTCCTGCGAGTGAGTG-1	T132_B	F	21_AM_proliferating
T132_B_TTCAGGACAAATAACCAGTGAGTG-1	T132_B	F	1_AM_IFI27
T132_B_GCAAGCCAGACTAACAAACGGGAA-1	T132_B	F	1_AM_IFI27
T132_B_ATTGCGACATGTTTCAAACGGGAA-1	T132_B	F	12_Mo-derived AM_APOE
T132_B_GACATAATCTAATGAGAACGGGAA-1	T132_B	F	1_AM_IFI27
T132_B_AACCTGCTCCGGACAAAGTGAGTG-1	T132_B	F	21_AM_proliferating
T132_B_ACCGAAGTCTATTGACAGTGAGTG-1	T132_B	F	1_AM_IFI27
T132_B_TCAACTGTCGCTTCAAAACGGGAA-1	T132_B	F	1_AM_IFI27
T132_B_GTTCCAGGTAGTAACGAGTGAGTG-1	T132_B	F	12_Mo-derived AM_APOE
T132_B_AGAGGAGGTACAAACGAACGGGAA-1	T132_B	F	1_AM_IFI27
T132_B_ACTTCGTCATGCGGATAACGGGAA-1	T132_B	F	0_AM_APOC2
T132_B_GGCACGTAGAGCAACTAACGGGAA-1	T132_B	F	14_AM_Mito-high
T132_B_CTCATTACATGGCCGAAACGGGAA-1	T132_B	F	1_AM_IFI27
T132_B_AAGGCCCAGCAACTTTAGTGAGTG-1	T132_B	F	1_AM_IFI27
T132_B_AATGGATGTTTGACTAAGTGAGTG-1	T132_B	F	1_AM_IFI27
T132_B_TGCTATTAGTCACACCAGTGAGTG-1	T132_B	F	13_AM_FN1_CCL18
T132_B_AGGGAGTAGTGAATCAAACGGGAA-1	T132_B	F	1_AM_IFI27
T132_B_TTAAACCTCGCTTGACAGTGAGTG-1	T132_B	F	1_AM_IFI27
T132_B_CGGGTTAAGCATCTTGAACGGGAA-1	T132_B	F	10_AM
T132_B_TGGATTAAGTGCTGAGAGTGAGTG-1	T132_B	F	13_AM_FN1_CCL18
T132_B_TCACCATCAAGTTGGCAGTGAGTG-1	T132_B	F	16_AM_IFN-responsive
T132_B_CTAAGATCAGCTCGCTAGTGAGTG-1	T132_B	F	13_AM_FN1_CCL18
T132_B_TGACCTGGTAACGTTCAACGGGAA-1	T132_B	F	1_AM_IFI27
T132_B_ATAGCGAGTAGCTTTAAACGGGAA-1	T132_B	F	13_AM_FN1_CCL18
T132_B_TAGGTTAAGTGATTTCAGTGAGTG-1	T132_B	F	15_Mo-derived AM_FPR3
T132_B_GGCTGTGCATAGACGCAGTGAGTG-1	T132_B	F	13_AM_FN1_CCL18
T132_B_AGCGCGAGTTTGTCCCAACGGGAA-1	T132_B	F	13_AM_FN1_CCL18
T132_B_GACAGGCTCATGTCATAACGGGAA-1	T132_B	F	1_AM_IFI27
T132_B_CTTAGTGTCTTCGCTTAACGGGAA-1	T132_B	F	0_AM_APOC2
T132_B_CGATAAATCTGGAACGAGTGAGTG-1	T132_B	F	1_AM_IFI27
T132_B_GCTGAAAGTTGCTGTGAGTGAGTG-1	T132_B	F	11_AM
T132_B_CAATAAGTCAACTTGTAGTGAGTG-1	T132_B	F	11_AM
T132_B_GCCCTGATCCGAATTTAACGGGAA-1	T132_B	F	1_AM_IFI27
T132_B_CAGCTGGCAGGTGACTAGTGAGTG-1	T132_B	F	1_AM_IFI27
T132_B_CATGCTTCATTACACCAGTGAGTG-1	T132_B	F	1_AM_IFI27
T132_B_CCATTGTCACAACAATAGTGAGTG-1	T132_B	F	0_AM_APOC2
T132_B_CTGGTTATCTAACCTGAGTGAGTG-1	T132_B	F	11_AM
T132_B_TGTGCTGGTTGCGAAAAGTGAGTG-1	T132_B	F	21_AM_proliferating
T132_B_CCTGGTAGTAGGTGACAGTGAGTG-1	T132_B	F	21_AM_proliferating
T132_B_ATACTGGCATGTTTCAAACGGGAA-1	T132_B	F	1_AM_IFI27
T132_B_TGTTGCATCATTATGCAACGGGAA-1	T132_B	F	1_AM_IFI27
T132_B_TTGTGAGCATCATCACAACGGGAA-1	T132_B	F	13_AM_FN1_CCL18
T132_B_CCCATCCTCACAACAAAACGGGAA-1	T132_B	F	21_AM_proliferating
T132_B_ACCGCCTCATTCAACCAACGGGAA-1	T132_B	F	10_AM
T132_B_GCTTGTTCAGGCTATAAGTGAGTG-1	T132_B	F	1_AM_IFI27
T132_B_CACCAACTCCAACTTGAACGGGAA-1	T132_B	F	1_AM_IFI27
T132_B_GGGAAGTAGAAGTAGGAACGGGAA-1	T132_B	F	1_AM_IFI27
T132_B_ATGCGTCTCAAAGGGAAACGGGAA-1	T132_B	F	1_AM_IFI27
T132_B_CCCATAATCTCAAGAAAGTGAGTG-1	T132_B	F	11_AM
T132_B_CGACTTATCCTGACTAAGTGAGTG-1	T132_B	F	10_AM
T132_B_CATGAGGTCGGTAACGAGTGAGTG-1	T132_B	F	14_AM_Mito-high
T132_B_TGCCCTGAGAAACCCGAACGGGAA-1	T132_B	F	0_AM_APOC2
T132_B_ATTCACCCAACCATTCAGTGAGTG-1	T132_B	F	13_AM_FN1_CCL18
T132_B_GGCTAATAGGTTCTTGAGTGAGTG-1	T132_B	F	10_AM
T132_B_CGATTTAGTGCAGCTCAACGGGAA-1	T132_B	F	0_AM_APOC2
T132_B_ACGATTCGTTTCCACCAACGGGAA-1	T132_B	F	1_AM_IFI27
T132_B_TTTAGTCAGAGGCGAGAACGGGAA-1	T132_B	F	0_AM_APOC2
T132_B_CTGTTAAGTATTTCGAAACGGGAA-1	T132_B	F	0_AM_APOC2
T132_B_GAGCCTTTCTCAGCACAACGGGAA-1	T132_B	F	13_AM_FN1_CCL18
T132_B_CACGAACCATTCCTGGAGTGAGTG-1	T132_B	F	13_AM_FN1_CCL18
T132_B_GCACTAACAAAGTGCCAGTGAGTG-1	T132_B	F	1_AM_IFI27
T132_B_CCCTGGATCCGCACCAAGTGAGTG-1	T132_B	F	13_AM_FN1_CCL18
T132_B_ATCGATTTCCTTGAGCAACGGGAA-1	T132_B	F	1_AM_IFI27
T132_B_GCCCTCAAGCTATCGCAACGGGAA-1	T132_B	F	1_AM_IFI27
T132_B_ATGCGCAAGGCTACTCAACGGGAA-1	T132_B	F	1_AM_IFI27
T132_B_GCCCTTTGTATTCAGCAGTGAGTG-1	T132_B	F	10_AM
T132_B_CAATGCCTCACATTACAGTGAGTG-1	T132_B	F	1_AM_IFI27
T132_B_GCACACCGTCATCCCTAGTGAGTG-1	T132_B	F	1_AM_IFI27
T132_B_TCACGTTCACTAACAGAACGGGAA-1	T132_B	F	1_AM_IFI27
T132_B_TGGTGTGAGGATGCATAGTGAGTG-1	T132_B	F	1_AM_IFI27
T132_B_GCCAGTTTCTCAAGAAAACGGGAA-1	T132_B	F	1_AM_IFI27
T132_B_TGTCTTGAGTTACATCAGTGAGTG-1	T132_B	F	13_AM_FN1_CCL18
T132_B_CTCACCCTCGTAGTTTAGTGAGTG-1	T132_B	F	13_AM_FN1_CCL18
T132_B_TCATGCCAGGCGCAACAGTGAGTG-1	T132_B	F	21_AM_proliferating
T132_B_GTTGAGCCATCAGGACAACGGGAA-1	T132_B	F	11_AM
T132_B_TGGACCAAGTGATGGTAACGGGAA-1	T132_B	F	11_AM
T132_B_AGTAAGCTCATCCCAAAGTGAGTG-1	T132_B	F	21_AM_proliferating
T132_B_ACCGGCTGTAAGGCCGAACGGGAA-1	T132_B	F	1_AM_IFI27
T132_B_CCCGTAGTCACTTGATAACGGGAA-1	T132_B	F	0_AM_APOC2
T132_B_GACGAGGAGGCGCAGTAGTGAGTG-1	T132_B	F	11_AM
T132_B_TCATGAGCATAAGTCGAACGGGAA-1	T132_B	F	16_AM_IFN-responsive
T132_B_GTCCAAACAGAATCGCAACGGGAA-1	T132_B	F	13_AM_FN1_CCL18
T132_B_ACTCGCCCACCAACAAAGTGAGTG-1	T132_B	F	0_AM_APOC2
T132_B_CTAAGTCGTACCTCAGAGTGAGTG-1	T132_B	F	21_AM_proliferating
T132_B_ATTCGTCCATGGCCGAAGTGAGTG-1	T132_B	F	16_AM_IFN-responsive
T132_B_TTAGCGGAGTGCAACGAACGGGAA-1	T132_B	F	1_AM_IFI27
T132_B_ATCGATGCAGGCTAACAACGGGAA-1	T132_B	F	10_AM
T132_B_AAGCCTCTCGTCAACCAGTGAGTG-1	T132_B	F	1_AM_IFI27
T132_B_CCTAGGTTCATGCATTAACGGGAA-1	T132_B	F	1_AM_IFI27
T132_B_GACCAATAGCCTCTAAAGTGAGTG-1	T132_B	F	13_AM_FN1_CCL18
T132_B_GAGCTAGTCACAAAGCAACGGGAA-1	T132_B	F	1_AM_IFI27
T132_B_CGACACAAGCGGGACTAGTGAGTG-1	T132_B	F	13_AM_FN1_CCL18
T132_B_CTCCATCGTCATGCATAGTGAGTG-1	T132_B	F	1_AM_IFI27
T132_B_AGCGGCTAGCTGGGTAAGTGAGTG-1	T132_B	F	1_AM_IFI27
T132_B_TCATGGTGTAGTAGGCAACGGGAA-1	T132_B	F	16_AM_IFN-responsive
T132_B_GGAACCGGTTAGTTTGAACGGGAA-1	T132_B	F	10_AM
T132_B_TGACTACGTGGTTATCAGTGAGTG-1	T132_B	F	1_AM_IFI27
T132_B_CACCCATAGCATTTCGAGTGAGTG-1	T132_B	F	11_AM
T132_B_TCGAAGGTCTAAATCCAACGGGAA-1	T132_B	F	12_Mo-derived AM_APOE
T132_B_CCCTGTGAGCAGGCTAAGTGAGTG-1	T132_B	F	11_AM
T132_B_GATGGACGTGTGAGGTAACGGGAA-1	T132_B	F	13_AM_FN1_CCL18
T132_B_CTTGGTTCATCCCAATAACGGGAA-1	T132_B	F	12_Mo-derived AM_APOE
T132_B_GCACCAAAGCCATCGTAGTGAGTG-1	T132_B	F	13_AM_FN1_CCL18
T132_B_GACGAGGAGGAACCTGAGTGAGTG-1	T132_B	F	13_AM_FN1_CCL18
T132_B_GCTCGCTCAGCCTTCAAGTGAGTG-1	T132_B	F	13_AM_FN1_CCL18
T132_B_GTAGCCCGTACCTCAGAGTGAGTG-1	T132_B	F	11_AM
T132_B_CCCATAATCGAACCGAAGTGAGTG-1	T132_B	F	1_AM_IFI27
T132_B_GCCATAGAGTTATCCGAACGGGAA-1	T132_B	F	10_AM
T132_B_GCACAACCAACCATTCAGTGAGTG-1	T132_B	F	13_AM_FN1_CCL18
T132_B_ATTGAGGGTATATTCGAGTGAGTG-1	T132_B	F	1_AM_IFI27
T132_B_GTGGCGAGTGAACGACAGTGAGTG-1	T132_B	F	13_AM_FN1_CCL18
T132_B_TACCGCCCATCATAGGAGTGAGTG-1	T132_B	F	21_AM_proliferating
T132_B_TCTTTGGAGTAAACCAAGTGAGTG-1	T132_B	F	16_AM_IFN-responsive
T132_B_CCCATTCGTTTCCTGCAACGGGAA-1	T132_B	F	14_AM_Mito-high
T132_B_TCACCCTGTGCAATAGAACGGGAA-1	T132_B	F	1_AM_IFI27
T132_B_CTATTACAGATAGCTAAGTGAGTG-1	T132_B	F	21_AM_proliferating
T132_B_CCATCCCTCAAAGGGAAGTGAGTG-1	T132_B	F	10_AM
T132_B_AGACTCCTCAAACCAAAGTGAGTG-1	T132_B	F	1_AM_IFI27
T132_B_TGTTCCTTCTGTGCACAGTGAGTG-1	T132_B	F	16_AM_IFN-responsive
T132_B_CATTGTGTCAGTCTATAGTGAGTG-1	T132_B	F	1_AM_IFI27
T132_B_CGTTTGTCATGTTTCAAGTGAGTG-1	T132_B	F	13_AM_FN1_CCL18
T132_B_TATCGAGCATTCCTTTAACGGGAA-1	T132_B	F	1_AM_IFI27
T132_B_ACTGGGTCAAGCCAGTAGTGAGTG-1	T132_B	F	13_AM_FN1_CCL18
T132_B_CACAAAGGTTGGATGAAGTGAGTG-1	T132_B	F	13_AM_FN1_CCL18
T132_B_CACGAACCAATTGAACAACGGGAA-1	T132_B	F	13_AM_FN1_CCL18
T132_B_GGTAACCCAATAGCTGAGTGAGTG-1	T132_B	F	12_Mo-derived AM_APOE
T132_B_TCAACTAGTGAACGTAAGTGAGTG-1	T132_B	F	14_AM_Mito-high
T132_B_GGCCAAATCCAATGAAAGTGAGTG-1	T132_B	F	13_AM_FN1_CCL18
T132_B_GTTTAGTTCTAATTGCAACGGGAA-1	T132_B	F	1_AM_IFI27
T132_B_GGTTTACGTCCCTCTGAACGGGAA-1	T132_B	F	13_AM_FN1_CCL18
T132_B_GAGCTATAGCCTTAATAGTGAGTG-1	T132_B	F	1_AM_IFI27
T132_B_GATCAAATCTATGGCCAACGGGAA-1	T132_B	F	0_AM_APOC2
T132_B_AGATTAGTCTTGAGGGAGTGAGTG-1	T132_B	F	0_AM_APOC2
T132_B_CCCATAATCGTGATTTAACGGGAA-1	T132_B	F	1_AM_IFI27
T132_B_CTTCCTCCACAGCAACAACGGGAA-1	T132_B	F	10_AM
T132_B_GTTATCTAGAGCAACTAACGGGAA-1	T132_B	F	1_AM_IFI27
T132_B_AGGCCAGGTTGGCGAGAACGGGAA-1	T132_B	F	13_AM_FN1_CCL18
T132_B_GAACTTGCAAATAACCAGTGAGTG-1	T132_B	F	21_AM_proliferating
T132_B_CCAGAACCAGGCTATAAGTGAGTG-1	T132_B	F	1_AM_IFI27
T132_B_TTGAGGTAGTTTGCTGAACGGGAA-1	T132_B	F	13_AM_FN1_CCL18
T132_B_ATTCGTCCATTGTGAGAACGGGAA-1	T132_B	F	1_AM_IFI27
T132_B_TCGTTGCAGCCATCGTAGTGAGTG-1	T132_B	F	13_AM_FN1_CCL18
T132_B_ATGCATTTCTTCGCTTAACGGGAA-1	T132_B	F	0_AM_APOC2
T132_B_GCTGATGAGGCGCAGTAACGGGAA-1	T132_B	F	1_AM_IFI27
T132_B_TTAGGTTTCCCTGGTGAACGGGAA-1	T132_B	F	13_AM_FN1_CCL18
T132_B_CGCATAACACTGTCATAACGGGAA-1	T132_B	F	10_AM
T132_B_TGGTAAGGTATGTTGCAGTGAGTG-1	T132_B	F	21_AM_proliferating
T132_B_AGAAGCAAGTTACTCGAGTGAGTG-1	T132_B	F	1_AM_IFI27
T132_B_AGGGACCTCAATGGGTAACGGGAA-1	T132_B	F	1_AM_IFI27
T132_B_GGTGTTTGTCCAATACAACGGGAA-1	T132_B	F	1_AM_IFI27
T132_B_CTGGTGAAGGTAGACTAACGGGAA-1	T132_B	F	12_Mo-derived AM_APOE
T132_B_GTTGTAAAGCGAGTTGAACGGGAA-1	T132_B	F	13_AM_FN1_CCL18
T132_B_GGAAGTTTCTGCAACCAGTGAGTG-1	T132_B	F	0_AM_APOC2
T132_B_TGGGTCCGTGACCTGCAACGGGAA-1	T132_B	F	1_AM_IFI27
T132_B_AGCGATCCACTCAATCAACGGGAA-1	T132_B	F	21_AM_proliferating
T132_B_TCCTTGAAGCGAAGTTAACGGGAA-1	T132_B	F	11_AM
T132_B_GGATGGCTCACTTCGAAACGGGAA-1	T132_B	F	16_AM_IFN-responsive
T132_B_GACTAAATCCCTTTGTAGTGAGTG-1	T132_B	F	1_AM_IFI27
T132_B_ATTTAGCTCCTGGATCAACGGGAA-1	T132_B	F	1_AM_IFI27
T132_B_GCTGACTTCGACTCACAGTGAGTG-1	T132_B	F	13_AM_FN1_CCL18
T132_B_ATCCATCCAAGGTGTCAACGGGAA-1	T132_B	F	12_Mo-derived AM_APOE
T132_B_CAACCTTCATGAAGCCAGTGAGTG-1	T132_B	F	13_AM_FN1_CCL18
T132_B_CTTCAACCAGCTCGCTAACGGGAA-1	T132_B	F	14_AM_Mito-high
T132_B_TGCCTCCTCGGGCAGTAACGGGAA-1	T132_B	F	11_AM
T132_B_CAACCAACATTGCCCAAGTGAGTG-1	T132_B	F	13_AM_FN1_CCL18
T132_B_TTAGTCGTCCAACTATAACGGGAA-1	T132_B	F	0_AM_APOC2
T132_B_ATGTAAGTCATGATGAAACGGGAA-1	T132_B	F	21_AM_proliferating
T132_B_TCGTTAAGTTGCACTGAGTGAGTG-1	T132_B	F	1_AM_IFI27
T132_B_CTCACCCTCATCCAGCAGTGAGTG-1	T132_B	F	1_AM_IFI27
T132_B_CGCAATTGTTAGCATCAACGGGAA-1	T132_B	F	0_AM_APOC2
T132_B_CGCATGAAGTAACGTAAGTGAGTG-1	T132_B	F	10_AM
T132_B_TCCCGTTGTAATGGATAACGGGAA-1	T132_B	F	1_AM_IFI27
T132_B_GCTAGTCTCCTTTCGTAGTGAGTG-1	T132_B	F	1_AM_IFI27
T132_B_CAAGACTAGGATCCAGAACGGGAA-1	T132_B	F	12_Mo-derived AM_APOE
T132_B_AAAGCGAAGGGTTACGAGTGAGTG-1	T132_B	F	21_AM_proliferating
T132_B_CAGGTTTGTCGTTATAAACGGGAA-1	T132_B	F	1_AM_IFI27
T132_B_AACTGAATCTTAATGCAGTGAGTG-1	T132_B	F	14_AM_Mito-high
T132_B_TCTGTGATCGGGATGCAGTGAGTG-1	T132_B	F	11_AM
T132_B_GCATTACGTCCATTAAAGTGAGTG-1	T132_B	F	1_AM_IFI27
T132_B_ACTAGTGCACGCAATAAGTGAGTG-1	T132_B	F	10_AM
T132_B_GCGGGTTAGGTAATTGAGTGAGTG-1	T132_B	F	11_AM
T132_B_CGGCTAAAGTGATTAGAGTGAGTG-1	T132_B	F	0_AM_APOC2
T132_B_TTGTCAGTCAGGAGCCAACGGGAA-1	T132_B	F	1_AM_IFI27
T132_B_CCAACCGTCGCCTAACAGTGAGTG-1	T132_B	F	10_AM
T132_B_TGAACCACAGCCCTTAAGTGAGTG-1	T132_B	F	21_AM_proliferating
T132_B_GAGCTTGAGGGCGGAAAGTGAGTG-1	T132_B	F	14_AM_Mito-high
T132_B_AACCTCATCATGGTCCAGTGAGTG-1	T132_B	F	1_AM_IFI27
T132_B_CCAACCGTCGCGAAATAACGGGAA-1	T132_B	F	13_AM_FN1_CCL18
T132_B_TCCGAATGTAAGAATCAGTGAGTG-1	T132_B	F	12_Mo-derived AM_APOE
T132_B_AGTGATTCAGAATGAAAACGGGAA-1	T132_B	F	13_AM_FN1_CCL18
T132_B_CGCAATTGTTGGCGAGAACGGGAA-1	T132_B	F	13_AM_FN1_CCL18
T132_B_GACAGGCTCTCAGCACAGTGAGTG-1	T132_B	F	1_AM_IFI27
T132_B_TTTCAAGGTGTTAGTCAGTGAGTG-1	T132_B	F	1_AM_IFI27
T132_B_CAGGTTACATGCGCCTAACGGGAA-1	T132_B	F	13_AM_FN1_CCL18
T132_B_CCCATCACATCACGCCAACGGGAA-1	T132_B	F	13_AM_FN1_CCL18
T132_B_GTGGACCAGTGCTGAGAGTGAGTG-1	T132_B	F	1_AM_IFI27
T132_B_TTCCAAAGTTCCAGCAAGTGAGTG-1	T132_B	F	21_AM_proliferating
T132_B_TCTTGCTTCCTTAGATAACGGGAA-1	T132_B	F	21_AM_proliferating
T132_B_GTCCCTCTCCATGATTAACGGGAA-1	T132_B	F	13_AM_FN1_CCL18
T132_B_CAATAGTCAACTTAGGAACGGGAA-1	T132_B	F	1_AM_IFI27
T132_B_AACATAGTCTTTAAGCAGTGAGTG-1	T132_B	F	1_AM_IFI27
T132_B_TTTCATCGTCACTATAAACGGGAA-1	T132_B	F	1_AM_IFI27
T132_B_AGTGATGGTATTCAGCAGTGAGTG-1	T132_B	F	1_AM_IFI27
T132_B_CATTTAGGTTTCTAAGAACGGGAA-1	T132_B	F	1_AM_IFI27
T132_B_TCTCGCCTCGATTGGGAGTGAGTG-1	T132_B	F	14_AM_Mito-high
T132_B_TTCCTCGTCCTGTTCTAACGGGAA-1	T132_B	F	13_AM_FN1_CCL18
T132_B_CGTGCTTAGGCGCGATAGTGAGTG-1	T132_B	F	1_AM_IFI27
T132_B_CTTGATGTCATGACCCAACGGGAA-1	T132_B	F	1_AM_IFI27
T132_B_CTTACCTTCAGCGAATAACGGGAA-1	T132_B	F	16_AM_IFN-responsive
T132_B_CAGTGAAGTCACACCAAGTGAGTG-1	T132_B	F	1_AM_IFI27
T132_B_TAGGCTGAGCATGTGGAGTGAGTG-1	T132_B	F	1_AM_IFI27
T132_B_TCTTTAGCACGGGCTAAACGGGAA-1	T132_B	F	21_AM_proliferating
T132_B_CCACTAATCTATTCGGAGTGAGTG-1	T132_B	F	1_AM_IFI27
T132_B_GACATTGCACAATCGAAACGGGAA-1	T132_B	F	13_AM_FN1_CCL18
T132_B_CTCGATCAGGTTATGAAGTGAGTG-1	T132_B	F	11_AM
T132_B_GGCTTATGTACTAACCAACGGGAA-1	T132_B	F	11_AM
T132_B_ATTATGGAGTCAATGAAACGGGAA-1	T132_B	F	0_AM_APOC2
T132_B_TGTAACTTCAGTCTATAACGGGAA-1	T132_B	F	1_AM_IFI27
T132_B_TACGGGTCATCCTTGGAACGGGAA-1	T132_B	F	1_AM_IFI27
T132_B_TAACGCCTCGTTAACTAGTGAGTG-1	T132_B	F	1_AM_IFI27
T132_B_CTATGTCCACTTAACCAACGGGAA-1	T132_B	F	1_AM_IFI27
T132_B_GGTCACGCATTGTGAGAGTGAGTG-1	T132_B	F	13_AM_FN1_CCL18
T132_B_CCTAGGTTCTCACAATAGTGAGTG-1	T132_B	F	1_AM_IFI27
T132_B_GACATAATCATTTGCGAGTGAGTG-1	T132_B	F	0_AM_APOC2
T132_B_GTTGTAAAGGGATGAAAACGGGAA-1	T132_B	F	1_AM_IFI27
T132_B_GGGATGGAGCTTGAGGAACGGGAA-1	T132_B	F	12_Mo-derived AM_APOE
T132_B_CAGACCAAGGTTAGCGAGTGAGTG-1	T132_B	F	1_AM_IFI27
T132_B_CAGGATAGTGAGTAATAACGGGAA-1	T132_B	F	21_AM_proliferating
T132_B_TGCGCCATCTTGAGGGAGTGAGTG-1	T132_B	F	0_AM_APOC2
T132_B_GATTGGCCAGACTCAAAGTGAGTG-1	T132_B	F	13_AM_FN1_CCL18
T132_B_TGACATGCATAGCGCGAACGGGAA-1	T132_B	F	13_AM_FN1_CCL18
T132_B_TACCGGGCAATACCCTAGTGAGTG-1	T132_B	F	12_Mo-derived AM_APOE
T132_B_GCATTCATCATGCGGAAACGGGAA-1	T132_B	F	1_AM_IFI27
T132_B_ACTGGGTCAGGATGCTAGTGAGTG-1	T132_B	F	14_AM_Mito-high
T132_B_AGTCAGCCATGGCTTTAACGGGAA-1	T132_B	F	13_AM_FN1_CCL18
T132_B_CGATAGGTCCTCACTTAACGGGAA-1	T132_B	F	13_AM_FN1_CCL18
T132_B_CTTGCGCCACTCAGTTAGTGAGTG-1	T132_B	F	13_AM_FN1_CCL18
T132_B_AGGCGAGAGATGAACCAACGGGAA-1	T132_B	F	1_AM_IFI27
T132_B_GGAACCATCTTGAGGGAGTGAGTG-1	T132_B	F	1_AM_IFI27
T132_B_ATCCCAATCACAGATAAACGGGAA-1	T132_B	F	13_AM_FN1_CCL18
T132_B_GCTACAACACAGCCAGAGTGAGTG-1	T132_B	F	12_Mo-derived AM_APOE
T132_B_TGATCTTAGCAGGCTAAACGGGAA-1	T132_B	F	1_AM_IFI27
T132_B_GACCAATAGGAAACCTAACGGGAA-1	T132_B	F	1_AM_IFI27
T132_B_TGAGTCGAGGTAGTTAAACGGGAA-1	T132_B	F	11_AM
T132_B_CTCCTCTCAGGTATTGAACGGGAA-1	T132_B	F	13_AM_FN1_CCL18
T132_B_ACACCGGCACCTTCTCAGTGAGTG-1	T132_B	F	16_AM_IFN-responsive
T132_B_ACCTGGAAGTCAATAGAACGGGAA-1	T132_B	F	14_AM_Mito-high
T132_B_GATATGATCATTTGCGAACGGGAA-1	T132_B	F	21_AM_proliferating
T132_B_AGAGAGCAGGTTGGGCAACGGGAA-1	T132_B	F	12_Mo-derived AM_APOE
T132_B_ACACCGGCAGCACTAAAGTGAGTG-1	T132_B	F	0_AM_APOC2
T132_B_ATCGATGCACAGGCTGAACGGGAA-1	T132_B	F	1_AM_IFI27
T132_B_CATTATGGTCAATTGCAACGGGAA-1	T132_B	F	1_AM_IFI27
T132_B_TTGAAAGTCAACTGTTAGTGAGTG-1	T132_B	F	12_Mo-derived AM_APOE
T132_B_CTGGCTGTCATCAGCCAACGGGAA-1	T132_B	F	1_AM_IFI27
T132_B_GTCGATTGTAAGGCTAAACGGGAA-1	T132_B	F	13_AM_FN1_CCL18
T132_B_GCTTAGGAGTCGTTCAAACGGGAA-1	T132_B	F	13_AM_FN1_CCL18
T132_B_GGAGCGAAGCAACTTTAACGGGAA-1	T132_B	F	1_AM_IFI27
T132_B_CGCGTTCCAGGAGCAAAACGGGAA-1	T132_B	F	11_AM
T132_B_CACGAACCAACAGGCTAACGGGAA-1	T132_B	F	10_AM
T132_B_ACCTATCCAATATGGTAACGGGAA-1	T132_B	F	14_AM_Mito-high
T132_B_CTCACACAGGATCCCTAGTGAGTG-1	T132_B	F	1_AM_IFI27
T132_B_AACTCGCTCACCAGGAAACGGGAA-1	T132_B	F	13_AM_FN1_CCL18
T132_B_CGATTTAGTGCAGCTCAGTGAGTG-1	T132_B	F	1_AM_IFI27
T132_B_TGGTGAGTCAGGGATTAGTGAGTG-1	T132_B	F	1_AM_IFI27
T132_B_TGTTTGAGTGTGAGGTAGTGAGTG-1	T132_B	F	12_Mo-derived AM_APOE
T132_B_CGCTAAACAAGCTTTCAGTGAGTG-1	T132_B	F	1_AM_IFI27
T132_B_TCTATCGAGCTCCCTCAACGGGAA-1	T132_B	F	1_AM_IFI27
T132_B_GCTACTATCAGGCATGAACGGGAA-1	T132_B	F	10_AM
T132_B_GGAGGATAGTAACGTAAGTGAGTG-1	T132_B	F	11_AM
T132_B_CCCTGATAGCACTACCAGTGAGTG-1	T132_B	F	1_AM_IFI27
T132_B_GCTTACATCGCCTAACAGTGAGTG-1	T132_B	F	0_AM_APOC2
T132_B_GACATCCTCATAATCCAGTGAGTG-1	T132_B	F	1_AM_IFI27
T132_B_AGCCAATAGCAGGCTAAGTGAGTG-1	T132_B	F	1_AM_IFI27
T132_B_TGCTAACGTTAATGCCAACGGGAA-1	T132_B	F	1_AM_IFI27
T132_B_TGGATTAAGACAAAGGAGTGAGTG-1	T132_B	F	0_AM_APOC2
T132_B_GTGGATTAGGGTGGGAAACGGGAA-1	T132_B	F	0_AM_APOC2
T132_B_CCTCGATAGGACTTAAAACGGGAA-1	T132_B	F	14_AM_Mito-high
T132_B_TATGAGGGTTTGACTAAGTGAGTG-1	T132_B	F	21_AM_proliferating
T132_B_CTCATAAGTTTGTCAAAACGGGAA-1	T132_B	F	13_AM_FN1_CCL18
T132_B_ACTTCGTCAATCGTTCAACGGGAA-1	T132_B	F	14_AM_Mito-high
T132_B_ATCATCAGTACCTAGTAGTGAGTG-1	T132_B	F	1_AM_IFI27
T132_B_TTACACCCAAACAAGAAGTGAGTG-1	T132_B	F	15_Mo-derived AM_FPR3
T132_B_AGCGATCCATTTGCTAAGTGAGTG-1	T132_B	F	1_AM_IFI27
T132_B_GAAGGATCAGCTTTCGAACGGGAA-1	T132_B	F	1_AM_IFI27
T132_B_AATGTGATCACGTTCAAGTGAGTG-1	T132_B	F	11_AM
T132_B_CATAGGGTCGTCAACCAGTGAGTG-1	T132_B	F	0_AM_APOC2
T132_B_GCACTTGGTAAGCTAGAGTGAGTG-1	T132_B	F	21_AM_proliferating
T132_B_AGTCGCGCAATTGAACAGTGAGTG-1	T132_B	F	13_AM_FN1_CCL18
T132_B_TGCATTAGTAATGGATAGTGAGTG-1	T132_B	F	1_AM_IFI27
T132_B_TTGAGCGAGACTAATGAGTGAGTG-1	T132_B	F	0_AM_APOC2
T132_B_GTATTCGTCACAGATAAGTGAGTG-1	T132_B	F	1_AM_IFI27
T132_B_CACTCCCTCAACCTATAACGGGAA-1	T132_B	F	12_Mo-derived AM_APOE
T132_B_AGTAACGGTTGCTCCTAACGGGAA-1	T132_B	F	11_AM
T132_B_CCGCCATCAGTTATCCAACGGGAA-1	T132_B	F	0_AM_APOC2
T132_B_CAGGATCCAATAACCGAGTGAGTG-1	T132_B	F	1_AM_IFI27
T132_B_TAACTTGGTAAGCTAGAACGGGAA-1	T132_B	F	1_AM_IFI27
T132_B_CATAAACCATCACGCCAGTGAGTG-1	T132_B	F	1_AM_IFI27
T132_B_GCACAACCATGCGCAGAACGGGAA-1	T132_B	F	21_AM_proliferating
T132_B_ATGGAGGCATCCCAATAACGGGAA-1	T132_B	F	13_AM_FN1_CCL18
T132_B_TAAGTACCATCGATAGAGTGAGTG-1	T132_B	F	13_AM_FN1_CCL18
T132_B_CTGGTCAGTTTGCTCCAACGGGAA-1	T132_B	F	21_AM_proliferating
T132_B_GCCTGCATCGATTGAAAGTGAGTG-1	T132_B	F	11_AM
T132_B_TCGAAGTAGATAGCTAAACGGGAA-1	T132_B	F	1_AM_IFI27
T132_B_TGTTAGTTCAGCGATGAGTGAGTG-1	T132_B	F	1_AM_IFI27
T132_B_AAGGTTATCGGTAACGAACGGGAA-1	T132_B	F	21_AM_proliferating
T132_B_ACTTCGTCATTGGGTAAGTGAGTG-1	T132_B	F	0_AM_APOC2
T132_B_CTAACTAGTAACTAGGAGTGAGTG-1	T132_B	F	1_AM_IFI27
T132_B_GGAGTCATCTCACCGGAGTGAGTG-1	T132_B	F	0_AM_APOC2
T132_B_CTGATGACAGGCTAACAACGGGAA-1	T132_B	F	1_AM_IFI27
T132_B_CTTAAGTTCACCAGCTAGTGAGTG-1	T132_B	F	21_AM_proliferating
T132_B_ACTTCAAGTAGCCTTGAGTGAGTG-1	T132_B	F	1_AM_IFI27
T132_B_TGCTATTAGGCGATATAACGGGAA-1	T132_B	F	10_AM
T132_B_AGCCAATAGAGGCGGAAGTGAGTG-1	T132_B	F	1_AM_IFI27
T132_B_GTGGACATCGAGGTTGAACGGGAA-1	T132_B	F	21_AM_proliferating
T132_B_TGGTTCATCTAACCATAACGGGAA-1	T132_B	F	21_AM_proliferating
T132_B_CACTAGCTCGGTAAGTAACGGGAA-1	T132_B	F	1_AM_IFI27
T132_B_GCCATTTCATAAGTCGAGTGAGTG-1	T132_B	F	1_AM_IFI27
T132_B_GACTTTGTCCCATTGAAGTGAGTG-1	T132_B	F	21_AM_proliferating
T132_B_CTTCAACCATAGACCAAACGGGAA-1	T132_B	F	1_AM_IFI27
T132_B_CGCAACTTCGTAGTTTAGTGAGTG-1	T132_B	F	13_AM_FN1_CCL18
T132_B_GCTAAATCACTGACAAAACGGGAA-1	T132_B	F	1_AM_IFI27
T132_B_GGTTAATCATGGTCAAAGTGAGTG-1	T132_B	F	12_Mo-derived AM_APOE
T132_B_GTTCGTTCAAGCCTAAAGTGAGTG-1	T132_B	F	1_AM_IFI27
T132_B_CCTAACTCAAGAACAAAGTGAGTG-1	T132_B	F	1_AM_IFI27
T132_B_CCCTGAGTCATGCGTCAACGGGAA-1	T132_B	F	1_AM_IFI27
T132_B_CAAGACTAGCAGCCAAAGTGAGTG-1	T132_B	F	13_AM_FN1_CCL18
T132_B_CTATGGGAGTTAGGGTAGTGAGTG-1	T132_B	F	0_AM_APOC2
T132_B_GTTCTGTCAATACCCTAACGGGAA-1	T132_B	F	10_AM
T132_B_TGCTGGTTCGCCTATAAACGGGAA-1	T132_B	F	1_AM_IFI27
T132_B_TGAGCGGGTGTTTGGTAGTGAGTG-1	T132_B	F	1_AM_IFI27
T132_B_CCGCTAAGTCGAGGCAAGTGAGTG-1	T132_B	F	1_AM_IFI27
T132_B_AATGCGCCACCACATTAACGGGAA-1	T132_B	F	1_AM_IFI27
T132_B_ATCGGGCAGTCGAAACAACGGGAA-1	T132_B	F	1_AM_IFI27
T132_B_TGTCCTTTCTTCAAGTAACGGGAA-1	T132_B	F	0_AM_APOC2
T132_B_AGTGCAAGTGCGATAAAGTGAGTG-1	T132_B	F	1_AM_IFI27
T132_B_TGTTGTCCAAGTTAACAGTGAGTG-1	T132_B	F	1_AM_IFI27
T132_B_GACAGGCTCCTGGTTAAGTGAGTG-1	T132_B	F	0_AM_APOC2
T132_B_CGAATATCAGGCCTCTAGTGAGTG-1	T132_B	F	11_AM
T132_B_AGCTGGATCATCACATAGTGAGTG-1	T132_B	F	1_AM_IFI27
T132_B_CGAACTTGTGTGGCTCAACGGGAA-1	T132_B	F	13_AM_FN1_CCL18
T132_B_TGCGCAGCAACAGCACAGTGAGTG-1	T132_B	F	13_AM_FN1_CCL18
T132_B_CCCTTGCTCCATAAAGAACGGGAA-1	T132_B	F	0_AM_APOC2
T132_B_GACATAATCAGGTAGTAGTGAGTG-1	T132_B	F	1_AM_IFI27
T132_B_GATTAGTCACGGATACAGTGAGTG-1	T132_B	F	16_AM_IFN-responsive
T132_B_TGAGGTAGTGTGATGAAGTGAGTG-1	T132_B	F	21_AM_proliferating
T132_B_GTTCCATCACTAGCGGAACGGGAA-1	T132_B	F	12_Mo-derived AM_APOE
T132_B_AAAGTGCTCCGCCACAAGTGAGTG-1	T132_B	F	12_Mo-derived AM_APOE
T132_B_TTCGTTCTCCGAATTTAGTGAGTG-1	T132_B	F	11_AM
T132_B_TGGACCAAGAGGATGAAACGGGAA-1	T132_B	F	1_AM_IFI27
T132_B_TACCGCCCAGCCAGCAAGTGAGTG-1	T132_B	F	13_AM_FN1_CCL18
T132_B_TGTAATGAGTCATTCGAACGGGAA-1	T132_B	F	1_AM_IFI27
T132_B_CCTCAATCATGAGGGAAGTGAGTG-1	T132_B	F	1_AM_IFI27
T132_B_GCTGATGAGCTGATGGAACGGGAA-1	T132_B	F	21_AM_proliferating
T132_B_ACGCACGCAAGTTCCTAGTGAGTG-1	T132_B	F	1_AM_IFI27
T132_B_AACCATTTCAATGGGTAACGGGAA-1	T132_B	F	0_AM_APOC2
T132_B_AGTGGATTCATTATGCAGTGAGTG-1	T132_B	F	11_AM
T132_B_ACTCACTCATTTAGCCAGTGAGTG-1	T132_B	F	10_AM
T132_B_AGCTGGCAGTTAACAGAACGGGAA-1	T132_B	F	13_AM_FN1_CCL18
T132_B_TGTGGCGCACTCAGTTAGTGAGTG-1	T132_B	F	15_Mo-derived AM_FPR3
T132_B_AGCTCAACAAACGGGAAACGGGAA-1	T132_B	F	0_AM_APOC2
T132_B_GCCTGCATCTAATGAGAGTGAGTG-1	T132_B	F	1_AM_IFI27
T132_B_CGTATATTCGGTAAGTAACGGGAA-1	T132_B	F	21_AM_proliferating
T132_B_GCTGTAACAAACACGCAGTGAGTG-1	T132_B	F	1_AM_IFI27
T132_B_ATTATGGAGGAAGCCCAACGGGAA-1	T132_B	F	1_AM_IFI27
T132_B_ATAGGATGTGCCCTTTAACGGGAA-1	T132_B	F	1_AM_IFI27
T132_B_TGGTTACGTGATTACCAGTGAGTG-1	T132_B	F	13_AM_FN1_CCL18
T132_B_TCTGGCCCAGAAACTTAGTGAGTG-1	T132_B	F	1_AM_IFI27
T132_B_GGTGAACGTGTTCCAGAGTGAGTG-1	T132_B	F	13_AM_FN1_CCL18
T132_B_AGTTGGCCAAGTGGCTAACGGGAA-1	T132_B	F	1_AM_IFI27
T132_B_AGAGAGCAGCCTGGTTAACGGGAA-1	T132_B	F	10_AM
T132_B_GATTAGTCAAGCGAAGAACGGGAA-1	T132_B	F	1_AM_IFI27
T132_B_TTGTGATTCCTGGATCAGTGAGTG-1	T132_B	F	14_AM_Mito-high
T132_B_CCCGAAGCATGAGCTAAACGGGAA-1	T132_B	F	13_AM_FN1_CCL18
T132_B_CCCACCTTCTATCGGCAACGGGAA-1	T132_B	F	1_AM_IFI27
T132_B_CCATCAGGTGTGTCGCAGTGAGTG-1	T132_B	F	1_AM_IFI27
T132_B_CATGCTTCAACTAAACAGTGAGTG-1	T132_B	F	11_AM
T132_B_TAACGTTTCCAGATAAAACGGGAA-1	T132_B	F	21_AM_proliferating
T132_B_CACGAACCAGGCTTAAAACGGGAA-1	T132_B	F	13_AM_FN1_CCL18
T132_B_CGTAAACAGGTTCATTAGTGAGTG-1	T132_B	F	13_AM_FN1_CCL18
T132_B_TTCGAACGTGACCTGCAGTGAGTG-1	T132_B	F	13_AM_FN1_CCL18
T132_B_TGGATTAAGACAAAGGAACGGGAA-1	T132_B	F	10_AM
T132_B_TGAAACTCAGCACGTGAGTGAGTG-1	T132_B	F	13_AM_FN1_CCL18
T132_B_ATCTTAGGTGGGTGTGAACGGGAA-1	T132_B	F	1_AM_IFI27
T132_B_TGTCAGGAGTTAGGGTAACGGGAA-1	T132_B	F	13_AM_FN1_CCL18
T132_B_GGGATATTCTTAATGCAACGGGAA-1	T132_B	F	10_AM
T132_B_GATTGCTGTAACCTTAAGTGAGTG-1	T132_B	F	1_AM_IFI27
T132_B_CGAGAGGAGTAAAGGGAGTGAGTG-1	T132_B	F	13_AM_FN1_CCL18
T132_B_AGTGATTCATTTCTTCAACGGGAA-1	T132_B	F	1_AM_IFI27
T132_B_CCCTTGCTCCATAAAGAGTGAGTG-1	T132_B	F	1_AM_IFI27
T132_B_TCCTTGAAGCAATTGAAGTGAGTG-1	T132_B	F	15_Mo-derived AM_FPR3
T132_B_GAGCTAGTCCGTCCAGAGTGAGTG-1	T132_B	F	11_AM
T132_B_CACTAACGTAACCTTAAGTGAGTG-1	T132_B	F	13_AM_FN1_CCL18
T132_B_ACACAAGGTTGCGGGAAACGGGAA-1	T132_B	F	13_AM_FN1_CCL18
T132_B_GTTAACTTCACAGGGCAGTGAGTG-1	T132_B	F	1_AM_IFI27
T132_B_CTCACCCTCTAAATCCAGTGAGTG-1	T132_B	F	16_AM_IFN-responsive
T132_B_GGCCTTTAGCGAGGGAAGTGAGTG-1	T132_B	F	12_Mo-derived AM_APOE
T132_B_CCTCAATCACCACATTAACGGGAA-1	T132_B	F	21_AM_proliferating
T132_B_TAATAGGTCGTAACTTAGTGAGTG-1	T132_B	F	15_Mo-derived AM_FPR3
T132_B_CTCGCTTGTGTTTCGGAGTGAGTG-1	T132_B	F	16_AM_IFN-responsive
T132_B_ATGGGTTAGTAGCGCAAACGGGAA-1	T132_B	F	16_AM_IFN-responsive
T132_B_CGAGCGAGTAACGTTCAACGGGAA-1	T132_B	F	1_AM_IFI27
T132_B_ACGGATTAGTATGGTAAGTGAGTG-1	T132_B	F	12_Mo-derived AM_APOE
T132_B_AGCCTGTTCCAATTACAGTGAGTG-1	T132_B	F	1_AM_IFI27
T132_B_TTCCTCCCAACAGGGAAACGGGAA-1	T132_B	F	1_AM_IFI27
T132_B_CTTAGTAGTATCCGCAAGTGAGTG-1	T132_B	F	1_AM_IFI27
T132_B_AATGGCAGTTTGTGACAGTGAGTG-1	T132_B	F	12_Mo-derived AM_APOE
T132_B_CCTTAAAGTGCTGAAAAACGGGAA-1	T132_B	F	1_AM_IFI27
T132_B_AGCATCCTCTCTCGCCAGTGAGTG-1	T132_B	F	11_AM
T132_B_ATTCGATTCCTGACTAAACGGGAA-1	T132_B	F	13_AM_FN1_CCL18
T132_B_CACCAACTCACATTCGAGTGAGTG-1	T132_B	F	1_AM_IFI27
T132_B_TCCTTATGTTGAGCTTAACGGGAA-1	T132_B	F	10_AM
T132_B_GCCAACAAGCATCTATAACGGGAA-1	T132_B	F	1_AM_IFI27
T132_B_CTTCAACCATATAGGTAACGGGAA-1	T132_B	F	13_AM_FN1_CCL18
T132_B_GATTCGCTCCAGGAATAGTGAGTG-1	T132_B	F	11_AM
T132_B_CCAACCGTCGTCCCGAAGTGAGTG-1	T132_B	F	1_AM_IFI27
T132_B_TTTCAGTAGGGATTTAAGTGAGTG-1	T132_B	F	13_AM_FN1_CCL18
T132_B_GCAACTTGTCCATAGTAGTGAGTG-1	T132_B	F	0_AM_APOC2
T132_B_CACTTGATCAACCAAAAGTGAGTG-1	T132_B	F	1_AM_IFI27
T132_B_CGGCAATCATCATGTCAACGGGAA-1	T132_B	F	12_Mo-derived AM_APOE
T132_B_AGGCCTAAGCTTAGTTAGTGAGTG-1	T132_B	F	13_AM_FN1_CCL18
T132_B_GACAAACTCGCTTCAAAGTGAGTG-1	T132_B	F	11_AM
T132_B_CCGATACTCGATTAAGAGTGAGTG-1	T132_B	F	12_Mo-derived AM_APOE
T132_B_ACAGCGGGTGTCCAGCAACGGGAA-1	T132_B	F	11_AM
T132_B_CGAGCTTTCATTAGCTAGTGAGTG-1	T132_B	F	0_AM_APOC2
T132_B_GACTAACAGGTGTCCTAACGGGAA-1	T132_B	F	1_AM_IFI27
T132_B_ACCCTAATCGACTCACAACGGGAA-1	T132_B	F	0_AM_APOC2
T132_B_AGACAAACAGGCTAACAACGGGAA-1	T132_B	F	12_Mo-derived AM_APOE
T132_B_CCGTAATGTTGGAGCGAACGGGAA-1	T132_B	F	15_Mo-derived AM_FPR3
T132_B_TCTCAATAGTTGACCCAACGGGAA-1	T132_B	F	1_AM_IFI27
T132_B_GTGGATTAGTTACCTGAGTGAGTG-1	T132_B	F	21_AM_proliferating
T132_B_TTCCAAAGTGACCTTGAACGGGAA-1	T132_B	F	1_AM_IFI27
T132_B_CCTAACCAGGCACAATAGTGAGTG-1	T132_B	F	21_AM_proliferating
T132_B_GGGAAGTAGCCTCTAAAACGGGAA-1	T132_B	F	1_AM_IFI27
T132_B_AATCCGGAGTTAGGGTAGTGAGTG-1	T132_B	F	11_AM
T132_B_TCACTGTCAAGCCAGTAACGGGAA-1	T132_B	F	1_AM_IFI27
T132_B_GAATGCGTCAACTGTTAACGGGAA-1	T132_B	F	1_AM_IFI27
T132_B_CACTCCCTCTATTGACAACGGGAA-1	T132_B	F	1_AM_IFI27
T132_B_TCAAGTTTCACAAATGAACGGGAA-1	T132_B	F	10_AM
T132_B_CGCAACTTCGATATGAAACGGGAA-1	T132_B	F	1_AM_IFI27
T132_B_GGCTTATGTGAACCAAAGTGAGTG-1	T132_B	F	21_AM_proliferating
T132_B_GTTAGCGAGCCTAAGGAGTGAGTG-1	T132_B	F	1_AM_IFI27
T132_B_CCCTGGATCCGCCACAAGTGAGTG-1	T132_B	F	21_AM_proliferating
T132_B_ATGATCAAGATGATTGAACGGGAA-1	T132_B	F	1_AM_IFI27
T132_B_ACTTAGAAGATAGCTAAACGGGAA-1	T132_B	F	0_AM_APOC2
T132_B_GTTTACGTCAAGCCAGAGTGAGTG-1	T132_B	F	13_AM_FN1_CCL18
T132_B_GGAGGTACAGGCTAACAACGGGAA-1	T132_B	F	11_AM
T132_B_GTTGAGGTCTCAAACTAGTGAGTG-1	T132_B	F	13_AM_FN1_CCL18
T132_B_CTCAGGGCATGCGCAGAACGGGAA-1	T132_B	F	1_AM_IFI27
T132_B_GAGACCCAGTCATGAAAGTGAGTG-1	T132_B	F	10_AM
T132_B_TACAGGTAGGATTATGAGTGAGTG-1	T132_B	F	11_AM
T132_B_CATCATGTCTGGCTACAGTGAGTG-1	T132_B	F	15_Mo-derived AM_FPR3
T132_B_ATACCTGTCTGGGAATAACGGGAA-1	T132_B	F	13_AM_FN1_CCL18
T132_B_GTCAGTGAGCTCAAGGAACGGGAA-1	T132_B	F	1_AM_IFI27
T132_B_CGCATAACACATAAACAGTGAGTG-1	T132_B	F	21_AM_proliferating
T132_B_TCAACTAGTGACCTTGAGTGAGTG-1	T132_B	F	13_AM_FN1_CCL18
T132_B_CGCTTTAAGCGAAGCCAACGGGAA-1	T132_B	F	1_AM_IFI27
T132_B_AAGCTAATCTTGAAAGAGTGAGTG-1	T132_B	F	13_AM_FN1_CCL18
T132_B_GGCTCAAAGGCGCAACAACGGGAA-1	T132_B	F	14_AM_Mito-high
T132_B_TCGGTTATCTAATCGTAGTGAGTG-1	T132_B	F	1_AM_IFI27
T132_B_GGCAGGTTCGGTAAACAACGGGAA-1	T132_B	F	1_AM_IFI27
T132_B_AGTAAACGTGATGCAAAACGGGAA-1	T132_B	F	1_AM_IFI27
T132_B_CCAAGTGAGGGAGGATAGTGAGTG-1	T132_B	F	1_AM_IFI27
T132_B_GGGTTAGTCAAGCTCCAACGGGAA-1	T132_B	F	1_AM_IFI27
T132_B_GCCCTCAAGCTATCCAAACGGGAA-1	T132_B	F	1_AM_IFI27
T132_B_CGATAAATCCTTTAGGAACGGGAA-1	T132_B	F	21_AM_proliferating
T132_B_ACGTAGCCATTTATCGAACGGGAA-1	T132_B	F	13_AM_FN1_CCL18
T132_B_CAACCGTTCGGGATGCAACGGGAA-1	T132_B	F	1_AM_IFI27
T132_B_TCTATTGCACCTAACTAGTGAGTG-1	T132_B	F	12_Mo-derived AM_APOE
T132_B_TATTGCAGTCAGGGCAAGTGAGTG-1	T132_B	F	1_AM_IFI27
T132_B_TCTCGCCTCGATTGGGAACGGGAA-1	T132_B	F	0_AM_APOC2
T132_B_GAATGGTTCGCCACATAGTGAGTG-1	T132_B	F	12_Mo-derived AM_APOE
T132_B_TCCATTACAGAGGCTTAGTGAGTG-1	T132_B	F	0_AM_APOC2
T132_B_TTGGTTAGTCCTTCGTAACGGGAA-1	T132_B	F	10_AM
T132_B_GTTGAGGTCGAGGCGTAGTGAGTG-1	T132_B	F	13_AM_FN1_CCL18
T132_B_TGCTAACGTACGTAAGAGTGAGTG-1	T132_B	F	13_AM_FN1_CCL18
T132_B_TAACTGTTCGGGATGCAGTGAGTG-1	T132_B	F	10_AM
T132_B_GCGCACACACTGTCATAACGGGAA-1	T132_B	F	12_Mo-derived AM_APOE
T132_B_AGCTAATCATACTTCAAGTGAGTG-1	T132_B	F	1_AM_IFI27
T132_B_TCTAACAGTAAGGTTGAACGGGAA-1	T132_B	F	13_AM_FN1_CCL18
T132_B_GTGAAACTCCTGGATCAGTGAGTG-1	T132_B	F	13_AM_FN1_CCL18
T132_B_GGCCAAATCGCGGAACAGTGAGTG-1	T132_B	F	13_AM_FN1_CCL18
T132_B_GCACACCGTGCACAAAAGTGAGTG-1	T132_B	F	1_AM_IFI27
T132_B_TGAAAGGAGCGGGACTAGTGAGTG-1	T132_B	F	16_AM_IFN-responsive
T132_B_GTCAGTGAGAGCAAGAAGTGAGTG-1	T132_B	F	10_AM
T132_B_ACCCTCACATACTGAGAGTGAGTG-1	T132_B	F	1_AM_IFI27
T132_B_CAATCCATCGCAAATAAACGGGAA-1	T132_B	F	21_AM_proliferating
T132_B_CGAACCAAGCGAGTTGAACGGGAA-1	T132_B	F	1_AM_IFI27
T132_B_CTTTGGATCCGCAACTAGTGAGTG-1	T132_B	F	12_Mo-derived AM_APOE
T132_B_CGCAAGGGTCGAAGGTAGTGAGTG-1	T132_B	F	1_AM_IFI27
T132_B_ACAGTTGCAAGTTAACAACGGGAA-1	T132_B	F	1_AM_IFI27
T132_B_CCAGCACGTTTCCAAAAACGGGAA-1	T132_B	F	1_AM_IFI27
T132_B_GCACAACCAGGATCCGAGTGAGTG-1	T132_B	F	13_AM_FN1_CCL18
T132_B_GGCCGTTGTGTTGCTGAACGGGAA-1	T132_B	F	16_AM_IFN-responsive
T132_B_CGTTACATCCAATGAAAACGGGAA-1	T132_B	F	1_AM_IFI27
T132_B_TATACCTAGTCATGAAAACGGGAA-1	T132_B	F	12_Mo-derived AM_APOE
T132_B_TACCAGCTCACAGATAAGTGAGTG-1	T132_B	F	14_AM_Mito-high
T132_B_CGTCCATAGATGATTGAACGGGAA-1	T132_B	F	16_AM_IFN-responsive
T132_B_TTCCTTTCATCACTCGAGTGAGTG-1	T132_B	F	14_AM_Mito-high
T132_B_CTGTTGCAGGCGAGAGAACGGGAA-1	T132_B	F	1_AM_IFI27
T132_B_ACCTCTAAGACAGACTAGTGAGTG-1	T132_B	F	15_Mo-derived AM_FPR3
T132_B_TGGACAAGTAGTAGCAAGTGAGTG-1	T132_B	F	1_AM_IFI27
T132_B_CCAGAACCAAACTTCCAGTGAGTG-1	T132_B	F	0_AM_APOC2
T132_B_GTAGCCCGTGACCTGCAGTGAGTG-1	T132_B	F	13_AM_FN1_CCL18
T132_B_TTCCTCTAGGCGCATAAACGGGAA-1	T132_B	F	12_Mo-derived AM_APOE
T132_B_CTTACCTTCCGGACAAAACGGGAA-1	T132_B	F	11_AM
T132_B_ACCAGGTCATTGGACAAGTGAGTG-1	T132_B	F	1_AM_IFI27
T132_B_TGAGTCGAGTGTGAGTAGTGAGTG-1	T132_B	F	1_AM_IFI27
T132_B_CGGGATGGTTGGGCGAAACGGGAA-1	T132_B	F	10_AM
T132_B_CCTATGATCATGTCATAACGGGAA-1	T132_B	F	15_Mo-derived AM_FPR3
T132_B_TAACCTGTCGCTCAACAACGGGAA-1	T132_B	F	1_AM_IFI27
T132_B_GGAATAACACCTTTGGAGTGAGTG-1	T132_B	F	1_AM_IFI27
T132_B_TGGGCCACAGGACTACAGTGAGTG-1	T132_B	F	13_AM_FN1_CCL18
T132_B_CGAGCGAGTTCATTGAAGTGAGTG-1	T132_B	F	12_Mo-derived AM_APOE
T132_B_GATGCCCGTTTATCGAAACGGGAA-1	T132_B	F	1_AM_IFI27
T132_B_GAAGAATAGAGGAGTAAACGGGAA-1	T132_B	F	1_AM_IFI27
T132_B_CTGGCTGTCGAACGTGAACGGGAA-1	T132_B	F	21_AM_proliferating
T132_B_CAAGATTCATAGACCAAGTGAGTG-1	T132_B	F	12_Mo-derived AM_APOE
T132_B_GCCATCAGTTTGTAGCAACGGGAA-1	T132_B	F	0_AM_APOC2
T132_B_AGTAAGCTCGAACCGAAGTGAGTG-1	T132_B	F	1_AM_IFI27
T132_B_GTTATCTAGGTGAGTTAACGGGAA-1	T132_B	F	11_AM
T132_B_GTGGGAACACTATGGAAGTGAGTG-1	T132_B	F	1_AM_IFI27
T132_B_AACCAAATCTAAGTAGAGTGAGTG-1	T132_B	F	10_AM
T132_B_GCCCTTTGTACGCACCAACGGGAA-1	T132_B	F	0_AM_APOC2
T132_B_CTCGACCCAGGAATAAAGTGAGTG-1	T132_B	F	21_AM_proliferating
T132_B_CATAATGAGCTGATTTAACGGGAA-1	T132_B	F	11_AM
T132_B_TATGAGGGTGTTTGTAAGTGAGTG-1	T132_B	F	1_AM_IFI27
T132_B_GCAAATGGTCAGGAACAACGGGAA-1	T132_B	F	13_AM_FN1_CCL18
T132_B_GACATAATCGCCTGCAAGTGAGTG-1	T132_B	F	1_AM_IFI27
T132_B_TATGAGCAGCAATTGAAACGGGAA-1	T132_B	F	0_AM_APOC2
T132_B_CGGGTTGCACAGCAACAACGGGAA-1	T132_B	F	1_AM_IFI27
T132_B_CACCCATAGTGTGCAGAACGGGAA-1	T132_B	F	12_Mo-derived AM_APOE
T132_B_AATCCGGAGGTTAGTAAGTGAGTG-1	T132_B	F	21_AM_proliferating
T132_B_TGCCTTAAGGTCTTTGAACGGGAA-1	T132_B	F	1_AM_IFI27
T132_B_AACGTTCGTAACGTTCAACGGGAA-1	T132_B	F	10_AM
T132_B_TGCTCCACAGCAAGCTAACGGGAA-1	T132_B	F	1_AM_IFI27
T132_B_AAGGAGCAGTTACCCAAACGGGAA-1	T132_B	F	11_AM
T132_B_GCATAAATCCAACATTAGTGAGTG-1	T132_B	F	13_AM_FN1_CCL18
T132_B_CGTTCGTAGTGCTGAGAGTGAGTG-1	T132_B	F	13_AM_FN1_CCL18
T132_B_TTGGTTAGTAATTGCCAGTGAGTG-1	T132_B	F	13_AM_FN1_CCL18
T132_B_ACCCAAACAGAGAGCAAACGGGAA-1	T132_B	F	13_AM_FN1_CCL18
T132_B_TTATTGGGTAATGTCCAGTGAGTG-1	T132_B	F	1_AM_IFI27
T132_B_AGCATCCTCGTAGTTTAACGGGAA-1	T132_B	F	16_AM_IFN-responsive
T132_B_TTCGCGCCAAGGTGTCAACGGGAA-1	T132_B	F	10_AM
T132_B_ATAGCGAGTGAACGTAAGTGAGTG-1	T132_B	F	11_AM
T132_B_TTCGATTAGACCTTTGAACGGGAA-1	T132_B	F	16_AM_IFN-responsive
T132_B_ACTAGTGCATTCATGCAACGGGAA-1	T132_B	F	0_AM_APOC2
T132_B_TTCGCCACAGTTATGGAGTGAGTG-1	T132_B	F	0_AM_APOC2
T132_B_GACTTACGTCCGCTAAAACGGGAA-1	T132_B	F	0_AM_APOC2
T132_B_TCAACAAAGGTTATCTAACGGGAA-1	T132_B	F	0_AM_APOC2
T132_B_CCAGAACCAGCACTAAAGTGAGTG-1	T132_B	F	10_AM
T132_B_CTTTCTATCCCAGACTAGTGAGTG-1	T132_B	F	11_AM
T132_B_TGCAAGCCAATTCGGAAACGGGAA-1	T132_B	F	13_AM_FN1_CCL18
T132_B_AGCGCGAGTAGTCATCAACGGGAA-1	T132_B	F	13_AM_FN1_CCL18
T132_B_CTTAGCGGTATTTACGAGTGAGTG-1	T132_B	F	10_AM
T132_B_CTAACCTCAAAGCTCAAGTGAGTG-1	T132_B	F	10_AM
T132_B_GACAAACTCCCGTTGGAACGGGAA-1	T132_B	F	1_AM_IFI27
T132_B_GCACTAACAGCCAGCAAGTGAGTG-1	T132_B	F	13_AM_FN1_CCL18
T132_B_TAACGCCTCTATCGGCAACGGGAA-1	T132_B	F	1_AM_IFI27
T132_B_TCAAGTTTCTGTCAGCAGTGAGTG-1	T132_B	F	1_AM_IFI27
T132_B_GACTGAGTCACAGGGCAGTGAGTG-1	T132_B	F	0_AM_APOC2
T132_B_ATCGTGACATACTGAGAGTGAGTG-1	T132_B	F	12_Mo-derived AM_APOE
T132_B_GTTTGCATCATTTGCGAGTGAGTG-1	T132_B	F	1_AM_IFI27
T132_B_AAACAAGCATTTCGACAGTGAGTG-1	T132_B	F	21_AM_proliferating
T132_B_AACTCGCTCTCCATCTAGTGAGTG-1	T132_B	F	1_AM_IFI27
T132_B_TGCGCCATCCCACATAAACGGGAA-1	T132_B	F	11_AM
T132_B_TGTTGTCCACCTTTGGAGTGAGTG-1	T132_B	F	1_AM_IFI27
T132_B_TGCCTTAAGGAACCGCAGTGAGTG-1	T132_B	F	14_AM_Mito-high
T132_B_TTCAGGACATCCTTGGAGTGAGTG-1	T132_B	F	16_AM_IFN-responsive
T132_B_GCCCATAGTATGTTGCAGTGAGTG-1	T132_B	F	13_AM_FN1_CCL18
T132_B_TGAATCTTCGATATGAAACGGGAA-1	T132_B	F	16_AM_IFN-responsive
T132_B_CTCGATTCATTCCTTTAACGGGAA-1	T132_B	F	10_AM
T132_B_TCAGGCAAGGCCTCTGAGTGAGTG-1	T132_B	F	10_AM
T132_B_TCGTTGCAGACATAGCAACGGGAA-1	T132_B	F	1_AM_IFI27
T132_B_CTAACAGCACCAGCCTAGTGAGTG-1	T132_B	F	1_AM_IFI27
T132_B_CAACCTATCTAATGAGAACGGGAA-1	T132_B	F	10_AM
T132_B_AGGATCAGTGGGAACTAACGGGAA-1	T132_B	F	1_AM_IFI27
T132_B_TCCAGGAAGTTACACTAACGGGAA-1	T132_B	F	0_AM_APOC2
T132_B_AACCAAATCTCGCCTCAACGGGAA-1	T132_B	F	1_AM_IFI27
T132_B_ACCGCCATCAGGCAATAGTGAGTG-1	T132_B	F	14_AM_Mito-high
T132_B_TCGAAGGTCCAGAACGAGTGAGTG-1	T132_B	F	13_AM_FN1_CCL18
T132_B_CTTGAACGTCAGGATAAACGGGAA-1	T132_B	F	14_AM_Mito-high
T132_B_CTGTGCAGTGTGTCGCAGTGAGTG-1	T132_B	F	1_AM_IFI27
T132_B_ATCGATGCACAGGCTGAGTGAGTG-1	T132_B	F	14_AM_Mito-high
T132_B_AATCGCGAGGCTGTGAAGTGAGTG-1	T132_B	F	13_AM_FN1_CCL18
T132_B_AACTCGCTCTGGCCCAAACGGGAA-1	T132_B	F	13_AM_FN1_CCL18
T132_B_TGCCGGTGTGCTTCGAAACGGGAA-1	T132_B	F	1_AM_IFI27
T132_B_GAATTGATCGAGGTTGAACGGGAA-1	T132_B	F	0_AM_APOC2
T132_B_TCCCGTTGTTGAGGACAACGGGAA-1	T132_B	F	1_AM_IFI27
T132_B_CACGTTATCCGCTATAAGTGAGTG-1	T132_B	F	0_AM_APOC2
T132_B_GGTGATTAGGTCACAGAACGGGAA-1	T132_B	F	1_AM_IFI27
T132_B_CTATGGGAGGGTGGGAAACGGGAA-1	T132_B	F	13_AM_FN1_CCL18
T132_B_CATGAAGGTATTGTCAAACGGGAA-1	T132_B	F	13_AM_FN1_CCL18
T132_B_AGCTGGCAGGTGAGTTAGTGAGTG-1	T132_B	F	10_AM
T132_B_CTGTGTGGTTTCACCCAACGGGAA-1	T132_B	F	11_AM
T132_B_GGGCTTAAGGATCCAGAGTGAGTG-1	T132_B	F	1_AM_IFI27
T132_B_GATTGCTGTGTTTGCGAACGGGAA-1	T132_B	F	10_AM
T132_B_AAAGATGCAACTTAGGAGTGAGTG-1	T132_B	F	1_AM_IFI27
T132_B_GTGGTTCTCCCTGGATAGTGAGTG-1	T132_B	F	16_AM_IFN-responsive
T132_B_GTGAAACTCCAGCTTAAGTGAGTG-1	T132_B	F	1_AM_IFI27
T132_B_CGCTGGACATTGCATCAGTGAGTG-1	T132_B	F	1_AM_IFI27
T132_B_TCTTAAGGTGTCCTTCAGTGAGTG-1	T132_B	F	13_AM_FN1_CCL18
T132_B_CTTGTGATCAGCGAATAACGGGAA-1	T132_B	F	1_AM_IFI27
T132_B_GCTCACCCATACTGAGAACGGGAA-1	T132_B	F	13_AM_FN1_CCL18
T132_B_AAACGTTCAAAGGGATAACGGGAA-1	T132_B	F	1_AM_IFI27
T132_B_GCTTGGTTCTTTGGTGAGTGAGTG-1	T132_B	F	0_AM_APOC2
T132_B_TGCAGGATCATCGATTAGTGAGTG-1	T132_B	F	21_AM_proliferating
T132_B_TATTACCAGCGTGCTTAACGGGAA-1	T132_B	F	13_AM_FN1_CCL18
T132_B_GATGGCCAGTACCAGGAACGGGAA-1	T132_B	F	1_AM_IFI27
T132_B_GCCATAGAGTACCAGGAACGGGAA-1	T132_B	F	21_AM_proliferating
T132_B_CGCGATAAGTTATCCGAGTGAGTG-1	T132_B	F	13_AM_FN1_CCL18
T132_B_TAACGAATCATGCGTCAACGGGAA-1	T132_B	F	10_AM
