## Supplementary material for "Human in vivo immunology of tuberculosis is not affected by sex dimorphism": Source Data (part 11 of 17)

### Sheet: Fig4A (continued)
cell_id	sample	sex	celltypes
T132_B_CGTAATTTCACCACACAACGGGAA-1	T132_B	F	0_AM_APOC2
T132_B_CATAGCTGTTTACGACAACGGGAA-1	T132_B	F	10_AM
T132_B_GAAGCACGTGTTCCAGAACGGGAA-1	T132_B	F	1_AM_IFI27
T132_B_ATCGCGCGTAGTAGGCAACGGGAA-1	T132_B	F	1_AM_IFI27
T132_B_CTGATCCAGCAATCGGAACGGGAA-1	T132_B	F	1_AM_IFI27
T132_B_CGATAGCCATGGCTAAAACGGGAA-1	T132_B	F	1_AM_IFI27
T132_B_TAATAGGTCTATCGGCAACGGGAA-1	T132_B	F	12_Mo-derived AM_APOE
T132_B_CGCATTTCATAGCCGGAGTGAGTG-1	T132_B	F	10_AM
T132_B_ACCGTTATCAGTAGCGAGTGAGTG-1	T132_B	F	15_Mo-derived AM_FPR3
T132_B_TAGTGATCAATTGAGTAGTGAGTG-1	T132_B	F	13_AM_FN1_CCL18
T132_B_AGACACTAGATTCCCAAACGGGAA-1	T132_B	F	0_AM_APOC2
T132_B_GAGGTCCAGGGCAGTCAGTGAGTG-1	T132_B	F	1_AM_IFI27
T132_B_CCTTAAAGTCGAAGTAAACGGGAA-1	T132_B	F	0_AM_APOC2
T132_B_GTCACAACATGCGGATAGTGAGTG-1	T132_B	F	0_AM_APOC2
T132_B_CCACTAATCCATCCGGAGTGAGTG-1	T132_B	F	21_AM_proliferating
T132_B_TGCGGAATCATGCCTAAGTGAGTG-1	T132_B	F	1_AM_IFI27
T132_B_CGAAGGTGTTAACGTCAGTGAGTG-1	T132_B	F	1_AM_IFI27
T132_B_TTGGCCAGTCAAACTCAGTGAGTG-1	T132_B	F	1_AM_IFI27
T132_B_AGTGAGAAGCATGTGGAACGGGAA-1	T132_B	F	12_Mo-derived AM_APOE
T132_B_GACCTTCAGGTCTTTGAACGGGAA-1	T132_B	F	11_AM
T132_B_TCATGCCAGGTAACTAAACGGGAA-1	T132_B	F	1_AM_IFI27
T132_B_TCTAATGGTGGTGAGTAACGGGAA-1	T132_B	F	1_AM_IFI27
T132_B_AGCTAATCAATGAATCAACGGGAA-1	T132_B	F	1_AM_IFI27
T132_B_TTCGCCTGTTTACTGAAACGGGAA-1	T132_B	F	0_AM_APOC2
T132_B_CTTACTGAGCTTGATTAACGGGAA-1	T132_B	F	21_AM_proliferating
T132_B_TGCATCCAGGCGAGTCAGTGAGTG-1	T132_B	F	21_AM_proliferating
T132_B_GAACTTGCAGCACTAAAACGGGAA-1	T132_B	F	0_AM_APOC2
T132_B_GGCAGGTTCACATTACAGTGAGTG-1	T132_B	F	1_AM_IFI27
T132_B_TGTTCACCACTCAATCAGTGAGTG-1	T132_B	F	1_AM_IFI27
T132_B_CTAAGATCAACCCTATAGTGAGTG-1	T132_B	F	16_AM_IFN-responsive
T132_B_GTAGTAGGTGTCCTTCAGTGAGTG-1	T132_B	F	1_AM_IFI27
T132_B_TATTAGGAGGTTGTAAAGTGAGTG-1	T132_B	F	12_Mo-derived AM_APOE
T132_B_CTACCCACAAGCCTCCAGTGAGTG-1	T132_B	F	13_AM_FN1_CCL18
T132_B_GGTAGTTAGGTTCATTAGTGAGTG-1	T132_B	F	0_AM_APOC2
T132_B_CGATTACGTGGACACGAACGGGAA-1	T132_B	F	1_AM_IFI27
T132_B_ATGCGATAGGTGAGGGAGTGAGTG-1	T132_B	F	1_AM_IFI27
T132_B_CTTCGCCTCGACCCATAGTGAGTG-1	T132_B	F	12_Mo-derived AM_APOE
T132_B_CTTGCTGCAATTGAGTAGTGAGTG-1	T132_B	F	12_Mo-derived AM_APOE
T132_B_TGTTCAAGTTGCGGGAAACGGGAA-1	T132_B	F	1_AM_IFI27
T132_B_ACTAAGTCATTGAAGTAACGGGAA-1	T132_B	F	21_AM_proliferating
T132_B_AAATCCTTCGCCTATAAACGGGAA-1	T132_B	F	1_AM_IFI27
T132_B_AGATGCCCAGATTGCAAACGGGAA-1	T132_B	F	14_AM_Mito-high
T132_B_CATCCTGCACTAACTCAGTGAGTG-1	T132_B	F	13_AM_FN1_CCL18
T132_B_GGAACAAAGACTATTCAGTGAGTG-1	T132_B	F	16_AM_IFN-responsive
T132_B_AACCAACAGAGAGCAAAGTGAGTG-1	T132_B	F	1_AM_IFI27
T132_B_GCTTAGCTCCAACATTAGTGAGTG-1	T132_B	F	0_AM_APOC2
T132_B_CTAGGTACAAGATGCCAACGGGAA-1	T132_B	F	21_AM_proliferating
T132_B_GGAGCTATCAGCCTTAAACGGGAA-1	T132_B	F	1_AM_IFI27
T132_B_TCAACTGTCCAGCTACAGTGAGTG-1	T132_B	F	12_Mo-derived AM_APOE
T132_B_GCAGGCTAGGCAGGCTAGTGAGTG-1	T132_B	F	1_AM_IFI27
T132_B_TCTGCCACATTGTACCAGTGAGTG-1	T132_B	F	13_AM_FN1_CCL18
T132_B_AAGCGATTCGCAGCAAAGTGAGTG-1	T132_B	F	13_AM_FN1_CCL18
T132_B_CTATGGGAGCATCCCGAACGGGAA-1	T132_B	F	10_AM
T132_B_CTTCAATAGACGCATGAACGGGAA-1	T132_B	F	1_AM_IFI27
T132_B_ATTTAGGAGACCATGGAACGGGAA-1	T132_B	F	0_AM_APOC2
T132_B_GAGACCCAGGTAATTGAGTGAGTG-1	T132_B	F	1_AM_IFI27
T132_B_ACTAGTCGTATGTGAGAACGGGAA-1	T132_B	F	0_AM_APOC2
T132_B_GGGATATTCTGTGATTAGTGAGTG-1	T132_B	F	15_Mo-derived AM_FPR3
T132_B_ATCGCTCAGCCACTCGAACGGGAA-1	T132_B	F	13_AM_FN1_CCL18
T132_B_GCTGACTTCTCTATGGAGTGAGTG-1	T132_B	F	13_AM_FN1_CCL18
T132_B_TGACCTTCAACAAGTTAGTGAGTG-1	T132_B	F	12_Mo-derived AM_APOE
T132_B_TACGGGTCATATCGCTAACGGGAA-1	T132_B	F	21_AM_proliferating
T132_B_AGCCCTGTCTCACTAGAACGGGAA-1	T132_B	F	1_AM_IFI27
T132_B_CTGACCAGTGTTCCAGAGTGAGTG-1	T132_B	F	16_AM_IFN-responsive
T132_B_ATTGCTCCATCGGGCAAGTGAGTG-1	T132_B	F	0_AM_APOC2
T132_B_TCTTCATGTAACTACCAACGGGAA-1	T132_B	F	1_AM_IFI27
T132_B_GACAGGGAGCGAGTTGAACGGGAA-1	T132_B	F	21_AM_proliferating
T132_B_AAGTTGTCAAGTAAGAAGTGAGTG-1	T132_B	F	1_AM_IFI27
T132_B_AAGGACAAGTCGAAGTAGTGAGTG-1	T132_B	F	1_AM_IFI27
T132_B_TGTCATCCAAACCGGTAGTGAGTG-1	T132_B	F	13_AM_FN1_CCL18
T132_B_TTTGCGGGTACGTCCAAGTGAGTG-1	T132_B	F	1_AM_IFI27
T132_B_AAATGAGCAGGTCAACAACGGGAA-1	T132_B	F	1_AM_IFI27
T132_B_GATCATAAGGCGCGATAGTGAGTG-1	T132_B	F	0_AM_APOC2
T132_B_GCATTGTGTTCCGCAAAACGGGAA-1	T132_B	F	13_AM_FN1_CCL18
T132_B_CTGAATGCAAGCCTAAAACGGGAA-1	T132_B	F	16_AM_IFN-responsive
T132_B_ATTGACTTCGGTAATAAGTGAGTG-1	T132_B	F	1_AM_IFI27
T132_B_TCGCTTGCACTCCCTTAACGGGAA-1	T132_B	F	1_AM_IFI27
T132_B_TTGTTGTAGGCGCAGTAACGGGAA-1	T132_B	F	1_AM_IFI27
T132_B_GTCAACTGTTGTCCAGAACGGGAA-1	T132_B	F	21_AM_proliferating
T132_B_TTGTACGTCGCGGAACAACGGGAA-1	T132_B	F	1_AM_IFI27
T132_B_AATGCGCCATCCCTCTAGTGAGTG-1	T132_B	F	14_AM_Mito-high
T132_B_GCTAACCTCACAGATAAGTGAGTG-1	T132_B	F	13_AM_FN1_CCL18
T132_B_TTCTTGCTCAATGTGAAGTGAGTG-1	T132_B	F	10_AM
T132_B_GGCTTGCGTATATTCGAACGGGAA-1	T132_B	F	13_AM_FN1_CCL18
T132_B_CCAACCGTCTGTCAATAACGGGAA-1	T132_B	F	12_Mo-derived AM_APOE
T132_B_TGACCTGGTACGTTCGAACGGGAA-1	T132_B	F	15_Mo-derived AM_FPR3
T132_B_ATTGCGACAGATTGCAAACGGGAA-1	T132_B	F	1_AM_IFI27
T132_B_CGACTTTCATAGACGCAACGGGAA-1	T132_B	F	0_AM_APOC2
T132_B_CAGAATGGTTCCGTGAAACGGGAA-1	T132_B	F	1_AM_IFI27
T132_B_AAAGCATGTTCCGTGAAGTGAGTG-1	T132_B	F	0_AM_APOC2
T132_B_CAACCTGGTTTCCAAAAACGGGAA-1	T132_B	F	1_AM_IFI27
T132_B_ACGCATTGTTATGTGCAGTGAGTG-1	T132_B	F	11_AM
T132_B_CTGGTCAGTTGTTGGTAACGGGAA-1	T132_B	F	13_AM_FN1_CCL18
T132_B_GCGAGGTTCTAATCACAGTGAGTG-1	T132_B	F	1_AM_IFI27
T132_B_CCGTAATGTTCCGCAAAGTGAGTG-1	T132_B	F	15_Mo-derived AM_FPR3
T132_B_CCACTAATCATAGGTAAGTGAGTG-1	T132_B	F	1_AM_IFI27
T132_B_TCGTTCGCACAGCAACAACGGGAA-1	T132_B	F	21_AM_proliferating
T132_B_AGGTGGGAGGCTTAAAAACGGGAA-1	T132_B	F	1_AM_IFI27
T132_B_AGCATCCTCCGCAACTAGTGAGTG-1	T132_B	F	0_AM_APOC2
T132_B_ATAGCTTTCCGCCTCTAGTGAGTG-1	T132_B	F	13_AM_FN1_CCL18
T132_B_GGTACGTCAAAGCCTAAGTGAGTG-1	T132_B	F	1_AM_IFI27
T132_B_AAGCGCTCACAGCCAGAACGGGAA-1	T132_B	F	0_AM_APOC2
T132_B_CAGCCAGCATTGAGATAGTGAGTG-1	T132_B	F	0_AM_APOC2
T132_B_GAGCATGTCATTGAGAAGTGAGTG-1	T132_B	F	1_AM_IFI27
T132_B_AAATCACCAGCTTTCGAACGGGAA-1	T132_B	F	12_Mo-derived AM_APOE
T132_B_GTATGGGTCCTTTGAGAACGGGAA-1	T132_B	F	12_Mo-derived AM_APOE
T132_B_AACATTGAGGTTCCGTAGTGAGTG-1	T132_B	F	0_AM_APOC2
T132_B_TGTGGGTCAAACCCAAAACGGGAA-1	T132_B	F	1_AM_IFI27
T132_B_AATGCGCCAAAGGTAAAGTGAGTG-1	T132_B	F	1_AM_IFI27
T132_B_GCTGATGAGCAATTGAAACGGGAA-1	T132_B	F	13_AM_FN1_CCL18
T132_B_GCCCTTGAGACTAACAAACGGGAA-1	T132_B	F	0_AM_APOC2
T132_B_GGCATGTCAAAGAACAAGTGAGTG-1	T132_B	F	1_AM_IFI27
T132_B_TGACCTATCGATGAACAGTGAGTG-1	T132_B	F	1_AM_IFI27
T132_B_CACAAGGTCAAACTTCAGTGAGTG-1	T132_B	F	1_AM_IFI27
T132_B_CCCTTGCTCGTGATTTAACGGGAA-1	T132_B	F	21_AM_proliferating
T132_B_AACGGTTAGCATCTTGAGTGAGTG-1	T132_B	F	1_AM_IFI27
T132_B_ACACGCGCAACCCTATAGTGAGTG-1	T132_B	F	13_AM_FN1_CCL18
T132_B_GCCTAATGTACTTAGCAACGGGAA-1	T132_B	F	1_AM_IFI27
T132_B_TGGATTCGTTTGCAACAGTGAGTG-1	T132_B	F	1_AM_IFI27
T132_B_GGTACCGCAGCTAAGCAGTGAGTG-1	T132_B	F	10_AM
T132_B_CGATTACGTTTCCAAAAGTGAGTG-1	T132_B	F	13_AM_FN1_CCL18
T132_B_GTATTACTCACACAAAAACGGGAA-1	T132_B	F	0_AM_APOC2
T132_B_TTCACTTGTTGGAGCGAACGGGAA-1	T132_B	F	13_AM_FN1_CCL18
T132_B_CTCGATTCACTCAAAGAGTGAGTG-1	T132_B	F	13_AM_FN1_CCL18
T132_B_AACTAACCATACTTGCAGTGAGTG-1	T132_B	F	10_AM
T132_B_TGAATGTCATTTCATGAACGGGAA-1	T132_B	F	13_AM_FN1_CCL18
T132_B_ACGAATATCGTTAGGGAACGGGAA-1	T132_B	F	21_AM_proliferating
T132_B_TCGTTATAGCCCGTTGAGTGAGTG-1	T132_B	F	1_AM_IFI27
T132_B_CTATTACAGTAAGCTAAGTGAGTG-1	T132_B	F	13_AM_FN1_CCL18
T132_B_GGAGCATGTATGTTTGAGTGAGTG-1	T132_B	F	1_AM_IFI27
T132_B_TTAGGTTTCCGTTAGCAACGGGAA-1	T132_B	F	1_AM_IFI27
T132_B_CTATGTCCATAGCGACAACGGGAA-1	T132_B	F	1_AM_IFI27
T132_B_GTTCACCAGGTGAGTTAGTGAGTG-1	T132_B	F	13_AM_FN1_CCL18
T132_B_TATTGACTCGAGCTAGAACGGGAA-1	T132_B	F	16_AM_IFN-responsive
T132_B_GCAGTAAGTTAGCGGGAACGGGAA-1	T132_B	F	0_AM_APOC2
T132_B_CAGGTTGAGGAAGCCCAACGGGAA-1	T132_B	F	13_AM_FN1_CCL18
T132_B_TTCTGTGAGGGTGGGAAGTGAGTG-1	T132_B	F	1_AM_IFI27
T132_B_AAATGAGCAGCCTATTAACGGGAA-1	T132_B	F	1_AM_IFI27
T132_B_TATCGATTCACCCTGGAACGGGAA-1	T132_B	F	14_AM_Mito-high
T132_B_AAGGCACGTTCATTAGAACGGGAA-1	T132_B	F	13_AM_FN1_CCL18
T132_B_CTATAGGCAGGCCTCTAACGGGAA-1	T132_B	F	21_AM_proliferating
T132_B_AGGGAGTAGGGCGGAAAGTGAGTG-1	T132_B	F	1_AM_IFI27
T132_B_ACAACCTGTCACGATTAGTGAGTG-1	T132_B	F	13_AM_FN1_CCL18
T132_B_CATACCGGTGAGTAATAGTGAGTG-1	T132_B	F	1_AM_IFI27
T132_B_AGCGTTTGTACGTAAGAGTGAGTG-1	T132_B	F	0_AM_APOC2
T132_B_GCGCACACATCACAGAAGTGAGTG-1	T132_B	F	0_AM_APOC2
T132_B_ATCGTGCTCATGGAACAGTGAGTG-1	T132_B	F	1_AM_IFI27
T132_B_AAACGGGCAGAATCGCAACGGGAA-1	T132_B	F	1_AM_IFI27
T132_B_CAACCGTTCAGTTTACAACGGGAA-1	T132_B	F	16_AM_IFN-responsive
T132_B_AGCGGCTAGCCTGGTTAGTGAGTG-1	T132_B	F	0_AM_APOC2
T132_B_GGCCAAATCGGGACTAAACGGGAA-1	T132_B	F	13_AM_FN1_CCL18
T132_B_GGGATGACAAAGGTAAAACGGGAA-1	T132_B	F	14_AM_Mito-high
T132_B_CATGCTCAGTGGCTTCAACGGGAA-1	T132_B	F	13_AM_FN1_CCL18
T132_B_GGTGCACAGTTGGCCTAACGGGAA-1	T132_B	F	0_AM_APOC2
T132_B_CCAACTGGTGGCTCACAGTGAGTG-1	T132_B	F	11_AM
T132_B_TCCCGTTGTATGTTGCAACGGGAA-1	T132_B	F	1_AM_IFI27
T132_B_ACAATCAAGTTACAGAAACGGGAA-1	T132_B	F	1_AM_IFI27
T132_B_CCGATTGGTGAACGACAACGGGAA-1	T132_B	F	16_AM_IFN-responsive
T132_B_GGTCCGTGTACGAACAAGTGAGTG-1	T132_B	F	13_AM_FN1_CCL18
T132_B_AAGGCCATCTCAGCTAAACGGGAA-1	T132_B	F	1_AM_IFI27
T132_B_GATTCGCTCCAATAGAAACGGGAA-1	T132_B	F	13_AM_FN1_CCL18
T132_B_GGGAAGTAGCCTAAGGAACGGGAA-1	T132_B	F	1_AM_IFI27
T132_B_GAGACCCAGAAGGTCTAGTGAGTG-1	T132_B	F	13_AM_FN1_CCL18
T132_B_CGTCATTCAATTGCGAAGTGAGTG-1	T132_B	F	1_AM_IFI27
T132_B_ACCTCCCTCCAGGAATAACGGGAA-1	T132_B	F	1_AM_IFI27
T132_B_CCTCAAGGTAACCGCCAGTGAGTG-1	T132_B	F	11_AM
T132_B_CATAATCTCATGCATTAACGGGAA-1	T132_B	F	13_AM_FN1_CCL18
T132_B_CCTGGTCCACCAGCCTAGTGAGTG-1	T132_B	F	13_AM_FN1_CCL18
T132_B_GCTATGCTCAAGGGCCAACGGGAA-1	T132_B	F	10_AM
T132_B_CTATTAGGTCGCAACCAGTGAGTG-1	T132_B	F	1_AM_IFI27
T132_B_TCACAAGCAACAGCACAACGGGAA-1	T132_B	F	1_AM_IFI27
T132_B_TGCCTCCTCAGCGAATAACGGGAA-1	T132_B	F	10_AM
T132_B_TTGTGGACACTAGTAGAGTGAGTG-1	T132_B	F	13_AM_FN1_CCL18
T132_B_TACGTTAGTGCACTATAACGGGAA-1	T132_B	F	13_AM_FN1_CCL18
T132_B_TGCATGACATCCCAATAGTGAGTG-1	T132_B	F	1_AM_IFI27
T132_B_GCCCATAGTAGCGCGAAGTGAGTG-1	T132_B	F	12_Mo-derived AM_APOE
T132_B_CTGGCTGTCGAAATGCAGTGAGTG-1	T132_B	F	0_AM_APOC2
T132_B_AAGCGCTCATAAGTCGAGTGAGTG-1	T132_B	F	13_AM_FN1_CCL18
T132_B_GTTAACCGTTAACGGAAACGGGAA-1	T132_B	F	0_AM_APOC2
T132_B_CTATGAGCACTAACGAAACGGGAA-1	T132_B	F	1_AM_IFI27
T132_B_ATGAGGTTCCAGCTACAGTGAGTG-1	T132_B	F	15_Mo-derived AM_FPR3
T132_B_GGAAGTAAGTTGCAGGAGTGAGTG-1	T132_B	F	1_AM_IFI27
T132_B_GGCAGGTTCGGGCAACAACGGGAA-1	T132_B	F	15_Mo-derived AM_FPR3
T132_B_GGCCATTTCTACTACGAACGGGAA-1	T132_B	F	1_AM_IFI27
T132_B_CAAGGTTAGTCGCATCAACGGGAA-1	T132_B	F	0_AM_APOC2
T132_B_CCTTGAATCCAACATTAGTGAGTG-1	T132_B	F	11_AM
T132_B_CGCGATAAGGTTGCTCAGTGAGTG-1	T132_B	F	12_Mo-derived AM_APOE
T132_B_GCTAACCTCCAAATAGAGTGAGTG-1	T132_B	F	0_AM_APOC2
T132_B_CGTAATTTCAATGTGAAGTGAGTG-1	T132_B	F	1_AM_IFI27
T132_B_ATTGAGGGTCAATCGTAACGGGAA-1	T132_B	F	1_AM_IFI27
T132_B_ACTTGCGGTGAGAAGGAACGGGAA-1	T132_B	F	1_AM_IFI27
T132_B_CCTAACCAGTCAATGAAACGGGAA-1	T132_B	F	12_Mo-derived AM_APOE
T132_B_TTTCATCGTAACGTGAAACGGGAA-1	T132_B	F	0_AM_APOC2
T132_B_AGACACTAGCACTAGGAACGGGAA-1	T132_B	F	1_AM_IFI27
T132_B_CTTACCGCAAGTTGCAAGTGAGTG-1	T132_B	F	0_AM_APOC2
T132_B_TCGATATTCGAACCTCAGTGAGTG-1	T132_B	F	1_AM_IFI27
T132_B_CAGACCAAGACTCCTAAACGGGAA-1	T132_B	F	1_AM_IFI27
T132_B_CGCTATATCCTCACGGAACGGGAA-1	T132_B	F	1_AM_IFI27
T132_B_GCGAATGTCATGGATAAGTGAGTG-1	T132_B	F	1_AM_IFI27
T132_B_GTTGCGCGTTGGCGAGAACGGGAA-1	T132_B	F	13_AM_FN1_CCL18
T132_B_TCCAGCTAGTCGCGAAAGTGAGTG-1	T132_B	F	13_AM_FN1_CCL18
T132_B_CTCAAGACAACTAGTGAACGGGAA-1	T132_B	F	13_AM_FN1_CCL18
T132_B_TGAGCGGGTTGGGTTTAACGGGAA-1	T132_B	F	1_AM_IFI27
T132_B_TTCCTCTAGAACCTCCAGTGAGTG-1	T132_B	F	1_AM_IFI27
T132_B_CGATAAATCTTGATCGAGTGAGTG-1	T132_B	F	15_Mo-derived AM_FPR3
T132_B_CCATTGTCAGGCAACTAGTGAGTG-1	T132_B	F	1_AM_IFI27
T132_B_TGACGGATCTTCAAGTAGTGAGTG-1	T132_B	F	14_AM_Mito-high
T132_B_AAGGCTGTCACACAAAAGTGAGTG-1	T132_B	F	10_AM
T132_B_TGTAAGTCATGAGTCAAACGGGAA-1	T132_B	F	1_AM_IFI27
T132_B_CGTAACGAGCAAACTAAACGGGAA-1	T132_B	F	1_AM_IFI27
T132_B_TGGACAAGTCGTTCTCAGTGAGTG-1	T132_B	F	1_AM_IFI27
T132_B_TAGTGGCCAAGCCTAAAGTGAGTG-1	T132_B	F	0_AM_APOC2
T132_B_TCCATTTGTCGTTCTCAACGGGAA-1	T132_B	F	11_AM
T132_B_GGCCTATTCGCCTGCAAACGGGAA-1	T132_B	F	21_AM_proliferating
T132_B_GGTTGACCAACATGATAGTGAGTG-1	T132_B	F	11_AM
T132_B_CCCATTCGTGCCCTTTAACGGGAA-1	T132_B	F	1_AM_IFI27
T132_B_GTAGCCCGTAGCCAAAAACGGGAA-1	T132_B	F	13_AM_FN1_CCL18
T132_B_TCCCATAAGCTTGAGGAGTGAGTG-1	T132_B	F	0_AM_APOC2
T132_B_CCCTTGCTCTCACTAGAACGGGAA-1	T132_B	F	14_AM_Mito-high
T132_B_CCATCAGGTGTTTCGGAGTGAGTG-1	T132_B	F	21_AM_proliferating
T132_B_ATCGTTAGTTGGATGAAACGGGAA-1	T132_B	F	1_AM_IFI27
T132_B_CAACCGTTCTAAATCCAGTGAGTG-1	T132_B	F	1_AM_IFI27
T132_B_GGCGAATGTCAACATCAGTGAGTG-1	T132_B	F	12_Mo-derived AM_APOE
T132_B_AGTTCCTCATAGACCAAGTGAGTG-1	T132_B	F	11_AM
T132_B_CGAAGGTGTTGACCCAAGTGAGTG-1	T132_B	F	10_AM
T132_B_CATGCCAGTTTCACCCAGTGAGTG-1	T132_B	F	0_AM_APOC2
T132_B_AACTAACCATGCGCAGAGTGAGTG-1	T132_B	F	0_AM_APOC2
T132_B_CTTAACGTCGAACCGAAGTGAGTG-1	T132_B	F	21_AM_proliferating
T132_B_CAGATAATCAATACAGAGTGAGTG-1	T132_B	F	21_AM_proliferating
T132_B_CCATCAGGTTAACCACAACGGGAA-1	T132_B	F	1_AM_IFI27
T132_B_CCCTTGCTCACCAGCTAACGGGAA-1	T132_B	F	1_AM_IFI27
T132_B_GCTTTGTCACACAAATAACGGGAA-1	T132_B	F	13_AM_FN1_CCL18
T132_B_ATTGGCTGTCGTTATAAACGGGAA-1	T132_B	F	1_AM_IFI27
T132_B_GTGTGAGTCCTCTAAGAGTGAGTG-1	T132_B	F	0_AM_APOC2
T132_B_CTACTGGGTCCCTCTGAACGGGAA-1	T132_B	F	13_AM_FN1_CCL18
T132_B_GTTGCGCGTTAGGTGAAACGGGAA-1	T132_B	F	1_AM_IFI27
T132_B_GTCGATTGTGAATCTCAGTGAGTG-1	T132_B	F	13_AM_FN1_CCL18
T132_B_AACTTACTCGCAGGACAGTGAGTG-1	T132_B	F	1_AM_IFI27
T132_B_GAGCTATAGGCCTCTGAGTGAGTG-1	T132_B	F	1_AM_IFI27
T132_B_AAGCCTCTCCCATAGCAGTGAGTG-1	T132_B	F	0_AM_APOC2
T132_B_ACACGCGCAGAGGCTTAACGGGAA-1	T132_B	F	16_AM_IFN-responsive
T132_B_GCTCACCCACATTGAGAGTGAGTG-1	T132_B	F	11_AM
T132_B_CGCTGGACAGCTAAGCAGTGAGTG-1	T132_B	F	0_AM_APOC2
T132_B_TCGAAGGTCTCAAACTAACGGGAA-1	T132_B	F	13_AM_FN1_CCL18
T132_B_AGTCAGCCAGCGATCGAGTGAGTG-1	T132_B	F	13_AM_FN1_CCL18
T132_B_ACAACATCAATTGCGAAACGGGAA-1	T132_B	F	14_AM_Mito-high
T132_B_TCCTGGTAGCTACGTCAGTGAGTG-1	T132_B	F	13_AM_FN1_CCL18
T132_B_GAAGCACGTTCATTAGAACGGGAA-1	T132_B	F	1_AM_IFI27
T132_B_CTTACTGAGGTAAGTCAGTGAGTG-1	T132_B	F	10_AM
T132_B_CATCAAGCAAGTCGCGAACGGGAA-1	T132_B	F	0_AM_APOC2
T132_B_GATGCCCGTGCGATAAAGTGAGTG-1	T132_B	F	1_AM_IFI27
T132_B_TCACCCTGTTGCTCCTAACGGGAA-1	T132_B	F	1_AM_IFI27
T132_B_TGAATCGCATTTGGGAAACGGGAA-1	T132_B	F	13_AM_FN1_CCL18
T132_B_GCTCCATAGGAAGGTAAGTGAGTG-1	T132_B	F	1_AM_IFI27
T132_B_GTTGCGCGTACGTTCGAACGGGAA-1	T132_B	F	1_AM_IFI27
T132_B_CTATCCGCAGGTATATAACGGGAA-1	T132_B	F	15_Mo-derived AM_FPR3
T132_B_TTCCGCACACAATAGTAACGGGAA-1	T132_B	F	12_Mo-derived AM_APOE
T132_B_AACAAGCTCCGTGACTAGTGAGTG-1	T132_B	F	0_AM_APOC2
T132_B_CCACTATCATGCGCCTAGTGAGTG-1	T132_B	F	14_AM_Mito-high
T132_B_TTTGAGAAGGGTTATAAGTGAGTG-1	T132_B	F	14_AM_Mito-high
T132_B_ACTTAGGCATCAGGACAACGGGAA-1	T132_B	F	0_AM_APOC2
T132_B_CGAGCGAGTCCCTCATAGTGAGTG-1	T132_B	F	0_AM_APOC2
T132_B_CTAACTAGTCGTAATCAACGGGAA-1	T132_B	F	16_AM_IFN-responsive
T132_B_AGTAAACGTGCGGCAAAGTGAGTG-1	T132_B	F	1_AM_IFI27
T132_B_CACGTTATCATGTCATAGTGAGTG-1	T132_B	F	1_AM_IFI27
T132_B_GCCAACAAGGGTTTGGAACGGGAA-1	T132_B	F	1_AM_IFI27
T132_B_CGAACTTGTTAGCGGGAACGGGAA-1	T132_B	F	1_AM_IFI27
T132_B_CTGTGCAGTAGCTTTAAGTGAGTG-1	T132_B	F	21_AM_proliferating
T132_B_CTTATGTAGGTAGACTAACGGGAA-1	T132_B	F	12_Mo-derived AM_APOE
T132_B_CATTGTCCAAGATGCCAACGGGAA-1	T132_B	F	0_AM_APOC2
T132_B_AGTGCTGAGTGAGGAAAGTGAGTG-1	T132_B	F	0_AM_APOC2
T132_B_TGGTAAGGTTGTCAGTAACGGGAA-1	T132_B	F	1_AM_IFI27
T132_B_GGCACGTAGCCAGAGCAACGGGAA-1	T132_B	F	12_Mo-derived AM_APOE
T132_B_GTGGATTAGCATGTGGAGTGAGTG-1	T132_B	F	15_Mo-derived AM_FPR3
T132_B_ATTTGTCAGGCAAGCCAACGGGAA-1	T132_B	F	12_Mo-derived AM_APOE
T132_B_TACCGCCCAGGAGCAAAGTGAGTG-1	T132_B	F	14_AM_Mito-high
T132_B_CAGAGAGCATACCTTAAGTGAGTG-1	T132_B	F	13_AM_FN1_CCL18
T132_B_TCATTTGCACTATGTCAGTGAGTG-1	T132_B	F	1_AM_IFI27
T132_B_GGTTTAGCAGAAACTTAACGGGAA-1	T132_B	F	1_AM_IFI27
T132_B_GCCCTCAAGTCAACAAAGTGAGTG-1	T132_B	F	0_AM_APOC2
T132_B_AAGCGGCTCAGCGAATAGTGAGTG-1	T132_B	F	1_AM_IFI27
T132_B_CATAATCTCCGCCATGAGTGAGTG-1	T132_B	F	14_AM_Mito-high
T132_B_GGAACAAAGTTACCTGAGTGAGTG-1	T132_B	F	21_AM_proliferating
T132_B_TTAGGTGCAAGATGCCAACGGGAA-1	T132_B	F	1_AM_IFI27
T132_B_TCCCGCAAGTGAGTCGAACGGGAA-1	T132_B	F	16_AM_IFN-responsive
T132_B_ATGGAGGCACGTGCTCAGTGAGTG-1	T132_B	F	1_AM_IFI27
T132_B_CTGTTGCAGCTTACATAACGGGAA-1	T132_B	F	0_AM_APOC2
T132_B_ATGGATGGTACAAAGTAACGGGAA-1	T132_B	F	16_AM_IFN-responsive
T132_B_TTCCAAAGTCATCCCTAGTGAGTG-1	T132_B	F	1_AM_IFI27
T132_B_GACCTGAAGCGCGAACAGTGAGTG-1	T132_B	F	0_AM_APOC2
T132_B_CTCACCCTCGCAAATAAGTGAGTG-1	T132_B	F	1_AM_IFI27
T132_B_TGGTTAAAGTAACGTAAACGGGAA-1	T132_B	F	12_Mo-derived AM_APOE
T132_B_CAAGGTCCAGCCTTCAAACGGGAA-1	T132_B	F	1_AM_IFI27
T132_B_CCACATTCACAATCGAAACGGGAA-1	T132_B	F	1_AM_IFI27
T132_B_TGAGACTAGGTTTCGCAACGGGAA-1	T132_B	F	1_AM_IFI27
T132_B_TCGCTTGCAGAATGAAAACGGGAA-1	T132_B	F	0_AM_APOC2
T132_B_TTCCAAAGTTTGTTTCAGTGAGTG-1	T132_B	F	1_AM_IFI27
T132_B_TGGTTTAGTGTGATGAAGTGAGTG-1	T132_B	F	13_AM_FN1_CCL18
T132_B_CATCAATTCCACAACCAGTGAGTG-1	T132_B	F	21_AM_proliferating
T132_B_CCTAACCAGTTTCACGAACGGGAA-1	T132_B	F	21_AM_proliferating
T132_B_AACTGAATCCCGCTGAAACGGGAA-1	T132_B	F	12_Mo-derived AM_APOE
T132_B_AGTATCCGTTAGGCTTAACGGGAA-1	T132_B	F	13_AM_FN1_CCL18
T132_B_ACTAGGTAGTCAGGCAAGTGAGTG-1	T132_B	F	11_AM
T132_B_GCTTAGGAGCGAGTTGAACGGGAA-1	T132_B	F	1_AM_IFI27
T132_B_CAACCGGCAATATGCGAACGGGAA-1	T132_B	F	21_AM_proliferating
T132_B_TGACGGATCGCGGATAAGTGAGTG-1	T132_B	F	13_AM_FN1_CCL18
T132_B_GATCATGCAGCACCTCAACGGGAA-1	T132_B	F	1_AM_IFI27
T132_B_GCTTATTAGCTTAGTTAGTGAGTG-1	T132_B	F	10_AM
T132_B_ATGGGACGTATTGGGAAACGGGAA-1	T132_B	F	21_AM_proliferating
T132_B_TCATGCCAGTCGCATCAGTGAGTG-1	T132_B	F	1_AM_IFI27
T132_B_TCCCATAAGCTTTACGAACGGGAA-1	T132_B	F	1_AM_IFI27
T132_B_CAATTGCGTGCTTCTCAGTGAGTG-1	T132_B	F	12_Mo-derived AM_APOE
T132_B_GACGAGGAGTCTAATCAACGGGAA-1	T132_B	F	1_AM_IFI27
T132_B_GGCAAGCTCCACAATTAGTGAGTG-1	T132_B	F	0_AM_APOC2
T132_B_TCCCGCAAGGGCCTTTAGTGAGTG-1	T132_B	F	1_AM_IFI27
T132_B_GCTTAGCTCCAACAGGAGTGAGTG-1	T132_B	F	13_AM_FN1_CCL18
T132_B_TTCCATTGTTAGCGGGAGTGAGTG-1	T132_B	F	13_AM_FN1_CCL18
T132_B_TCTTAGGTCTTGAGGGAACGGGAA-1	T132_B	F	10_AM
T132_B_CATTGTGTCGTCAACCAACGGGAA-1	T132_B	F	0_AM_APOC2
T132_B_CCAAGCTTCCTGCAACAGTGAGTG-1	T132_B	F	10_AM
T132_B_TCTATCGAGCGGGACTAGTGAGTG-1	T132_B	F	12_Mo-derived AM_APOE
T132_B_TGTGTCCAGGATTATGAGTGAGTG-1	T132_B	F	13_AM_FN1_CCL18
T132_B_GATTTGAAGCGAGTTGAGTGAGTG-1	T132_B	F	0_AM_APOC2
T132_B_CCGAAAGTCGCTCAACAGTGAGTG-1	T132_B	F	1_AM_IFI27
T132_B_GATGCCCGTTACCGTGAGTGAGTG-1	T132_B	F	21_AM_proliferating
T132_B_ACGGAACGTAGTAGGCAGTGAGTG-1	T132_B	F	12_Mo-derived AM_APOE
T132_B_CTGTCAATCCGAAAGTAGTGAGTG-1	T132_B	F	13_AM_FN1_CCL18
T132_B_TCCAAGTGTTTGGCCAAACGGGAA-1	T132_B	F	1_AM_IFI27
T132_B_CACAAAGGTGTGACCCAGTGAGTG-1	T132_B	F	1_AM_IFI27
T132_B_GCTTTCAAGATGAAGGAGTGAGTG-1	T132_B	F	1_AM_IFI27
T132_B_CCATTAGTCTTCGCCCAGTGAGTG-1	T132_B	F	1_AM_IFI27
T132_B_GGCTTATGTCAGGATAAGTGAGTG-1	T132_B	F	21_AM_proliferating
T132_B_CATCCTGCAAGGTGTCAGTGAGTG-1	T132_B	F	1_AM_IFI27
T132_B_CCAGCTTAGTTTGCATAGTGAGTG-1	T132_B	F	21_AM_proliferating
T132_B_ATTGCATTCTTCAAGTAGTGAGTG-1	T132_B	F	0_AM_APOC2
T132_B_CATGCCAGTGACCTTGAACGGGAA-1	T132_B	F	0_AM_APOC2
T132_B_TGGTTACGTCTACCTCAGTGAGTG-1	T132_B	F	1_AM_IFI27
T132_B_CTTACTGAGGTGGATTAGTGAGTG-1	T132_B	F	13_AM_FN1_CCL18
T132_B_GGTGTTTGTTGTCAGTAGTGAGTG-1	T132_B	F	1_AM_IFI27
T132_B_CAGATTCGTAGCGCGAAGTGAGTG-1	T132_B	F	1_AM_IFI27
T132_B_TACTCACCACCAACAAAGTGAGTG-1	T132_B	F	1_AM_IFI27
T132_B_GGGTTAGTCCCGCTGAAACGGGAA-1	T132_B	F	1_AM_IFI27
T132_B_CACGCATTCTCAAGAAAACGGGAA-1	T132_B	F	1_AM_IFI27
T132_B_TGATTGCGTGTCCTTCAACGGGAA-1	T132_B	F	1_AM_IFI27
T132_B_AAGGCACGTTTGCATAAGTGAGTG-1	T132_B	F	10_AM
T132_B_ATCAGGTAGGATGCATAGTGAGTG-1	T132_B	F	13_AM_FN1_CCL18
T132_B_ATCGTTAGTCAGGGCAAGTGAGTG-1	T132_B	F	12_Mo-derived AM_APOE
T132_B_GCTCGCTCAGCCTTCAAACGGGAA-1	T132_B	F	1_AM_IFI27
T132_B_CCAGCTTAGGTAGACTAGTGAGTG-1	T132_B	F	1_AM_IFI27
T132_B_CGATAAATCATGATGAAGTGAGTG-1	T132_B	F	10_AM
T132_B_TCATTTGCAAATAACCAGTGAGTG-1	T132_B	F	1_AM_IFI27
T132_B_CGTAAAGGTTGCCTGAAACGGGAA-1	T132_B	F	10_AM
T132_B_CATTAGCGTACAAACGAGTGAGTG-1	T132_B	F	10_AM
T132_B_GAGGTCCAGTAGCTAAAGTGAGTG-1	T132_B	F	13_AM_FN1_CCL18
T132_B_TACCATCCAGAATGAAAGTGAGTG-1	T132_B	F	16_AM_IFN-responsive
T132_B_TACGCAACACACTGGGAACGGGAA-1	T132_B	F	10_AM
T132_B_CTACTGGGTGCTGAAAAACGGGAA-1	T132_B	F	0_AM_APOC2
T132_B_GCAATTAAGTCACTATAACGGGAA-1	T132_B	F	11_AM
T132_B_GCTCAGGCAGCCATAAAACGGGAA-1	T132_B	F	1_AM_IFI27
T132_B_GCAAGTTAGTAGCGCAAGTGAGTG-1	T132_B	F	11_AM
T132_B_CCAGCTAGTTTCTAAGAGTGAGTG-1	T132_B	F	11_AM
T132_B_GGTACGTCATCATGCTAACGGGAA-1	T132_B	F	10_AM
T132_B_GGCGATTCATGGGTTAAGTGAGTG-1	T132_B	F	1_AM_IFI27
T132_B_GCATGCAAGAAACTCAAGTGAGTG-1	T132_B	F	10_AM
T132_B_AATACTGAGGCCTCTGAGTGAGTG-1	T132_B	F	13_AM_FN1_CCL18
T132_B_CCATTAAGTGTAATGGAGTGAGTG-1	T132_B	F	1_AM_IFI27
T132_B_CCTAACCAGCGAGCTAAACGGGAA-1	T132_B	F	11_AM
T132_B_TGTTAGCGTAGCTTGTAACGGGAA-1	T132_B	F	13_AM_FN1_CCL18
T132_B_CTTGCACAGTAAGCTAAGTGAGTG-1	T132_B	F	1_AM_IFI27
T132_B_CCTACCTGTTGTGAGAAGTGAGTG-1	T132_B	F	1_AM_IFI27
T132_B_CTGAATCGTTATGAGGAGTGAGTG-1	T132_B	F	21_AM_proliferating
T132_B_ATATAGGTCTCACAATAGTGAGTG-1	T132_B	F	13_AM_FN1_CCL18
T132_B_CGATTACGTGGACACGAGTGAGTG-1	T132_B	F	1_AM_IFI27
T132_B_TGAGGTAGTACGTTCGAGTGAGTG-1	T132_B	F	13_AM_FN1_CCL18
T132_B_ATGCACCTCGTTAGGGAGTGAGTG-1	T132_B	F	10_AM
T132_B_AGGTGAGCAACTTCGTAGTGAGTG-1	T132_B	F	15_Mo-derived AM_FPR3
T132_B_GAACGGCTCAACTGTTAGTGAGTG-1	T132_B	F	1_AM_IFI27
T132_B_GTTCGATGTTGCGAAAAGTGAGTG-1	T132_B	F	1_AM_IFI27
T132_B_GACCTGAAGCGCGAACAACGGGAA-1	T132_B	F	15_Mo-derived AM_FPR3
T132_B_GCCGTGACATTAGTGGAGTGAGTG-1	T132_B	F	11_AM
T132_B_ATTGCATTCACTCGCGAGTGAGTG-1	T132_B	F	21_AM_proliferating
T132_B_ACGCACGCAAACAAGAAACGGGAA-1	T132_B	F	1_AM_IFI27
T132_B_AAGCATGGTTGCGCTAAGTGAGTG-1	T132_B	F	13_AM_FN1_CCL18
T132_B_GAGTTACAGACTAACAAACGGGAA-1	T132_B	F	10_AM
T132_B_CCCGAAGCACCATCCAAACGGGAA-1	T132_B	F	13_AM_FN1_CCL18
T132_B_CCTAACCAGCCTCTAAAACGGGAA-1	T132_B	F	12_Mo-derived AM_APOE
T132_B_GGACCTGCACCTGGTCAACGGGAA-1	T132_B	F	15_Mo-derived AM_FPR3
T132_B_ACAGCGGGTGCTGAAAAGTGAGTG-1	T132_B	F	1_AM_IFI27
T132_B_TAGAGGTTCAGGAGCCAACGGGAA-1	T132_B	F	1_AM_IFI27
T132_B_AGTTAGGGTGCGGAATAGTGAGTG-1	T132_B	F	10_AM
T132_B_GCTTAGCTCCCTCGTCAGTGAGTG-1	T132_B	F	10_AM
T132_B_ACACAATCACACTGGGAACGGGAA-1	T132_B	F	10_AM
T132_B_CCCACCTTCCAAACAAAACGGGAA-1	T132_B	F	1_AM_IFI27
T132_B_GCCCTGATCGCAAATAAACGGGAA-1	T132_B	F	1_AM_IFI27
T132_B_GATGCACCAGTTATGGAGTGAGTG-1	T132_B	F	21_AM_proliferating
T132_B_CCCGAAGCAAGATGCCAACGGGAA-1	T132_B	F	11_AM
T132_B_TCTTGGATCGCACACTAACGGGAA-1	T132_B	F	21_AM_proliferating
T132_B_GGCATGATCAGCACGAAGTGAGTG-1	T132_B	F	13_AM_FN1_CCL18
T132_B_CATCCTTTCATAATGGAGTGAGTG-1	T132_B	F	1_AM_IFI27
T132_B_GGCCTTTAGAGCAATCAACGGGAA-1	T132_B	F	11_AM
T132_B_GAATAACGTCCAATACAGTGAGTG-1	T132_B	F	13_AM_FN1_CCL18
T132_B_CATCCTGCAATTAGGTAGTGAGTG-1	T132_B	F	11_AM
T132_B_ACACAATCAGAAAGGTAGTGAGTG-1	T132_B	F	13_AM_FN1_CCL18
T132_B_AACGTTCGTCCATCAGAACGGGAA-1	T132_B	F	0_AM_APOC2
T132_B_CCCTTGCTCCAGATAAAACGGGAA-1	T132_B	F	15_Mo-derived AM_FPR3
T132_B_TGTTTGAGTGAACGACAGTGAGTG-1	T132_B	F	13_AM_FN1_CCL18
T132_B_CAACTTAGTTGCTCCTAGTGAGTG-1	T132_B	F	10_AM
T132_B_TCGTTGCAGGGTTATAAGTGAGTG-1	T132_B	F	10_AM
T132_B_ATTTACGGTTGTTTGAAGTGAGTG-1	T132_B	F	0_AM_APOC2
T132_B_GCGGGTTAGACTAACAAACGGGAA-1	T132_B	F	11_AM
T132_B_ACTTATGGTCACTAGTAACGGGAA-1	T132_B	F	13_AM_FN1_CCL18
T132_B_GGAACAAAGAACCTAAAGTGAGTG-1	T132_B	F	1_AM_IFI27
T132_B_ACTTCCTTCGAACCGAAGTGAGTG-1	T132_B	F	14_AM_Mito-high
T132_B_CATATTGGTTTGTTGAAACGGGAA-1	T132_B	F	13_AM_FN1_CCL18
T132_B_TGACGTACACTTTACAAGTGAGTG-1	T132_B	F	1_AM_IFI27
T132_B_CGCATTTCAGCTACCCAGTGAGTG-1	T132_B	F	13_AM_FN1_CCL18
T132_B_TCTTTAGCAATGAATCAGTGAGTG-1	T132_B	F	10_AM
T132_B_GCCATTTCACGTTACTAACGGGAA-1	T132_B	F	13_AM_FN1_CCL18
T132_B_GAAGGATCAGAATGAAAGTGAGTG-1	T132_B	F	13_AM_FN1_CCL18
T132_B_CGAATATCATTAGCGAAACGGGAA-1	T132_B	F	11_AM
T132_B_CATTAGCGTTGCGGCTAACGGGAA-1	T132_B	F	13_AM_FN1_CCL18
T132_B_CACAGCAAGGAAGCAAAGTGAGTG-1	T132_B	F	11_AM
T132_B_CCTCCAACAGGTGACTAGTGAGTG-1	T132_B	F	15_Mo-derived AM_FPR3
T132_B_GACTTTGTCCATCCAAAGTGAGTG-1	T132_B	F	13_AM_FN1_CCL18
T132_B_ACACAAGGTGCCCGATAACGGGAA-1	T132_B	F	14_AM_Mito-high
T132_B_GGACCAGGTAAGAATCAGTGAGTG-1	T132_B	F	10_AM
T132_B_CGGAACCAGGCTAGATAACGGGAA-1	T132_B	F	10_AM
T132_B_GTTCACCAGGTCACTCAACGGGAA-1	T132_B	F	13_AM_FN1_CCL18
T132_B_CGTTACTCACCTAACTAACGGGAA-1	T132_B	F	1_AM_IFI27
T132_B_TGCCCTGAGACCAGGCAACGGGAA-1	T132_B	F	13_AM_FN1_CCL18
T132_B_CTATGCTCACTCAAAGAACGGGAA-1	T132_B	F	13_AM_FN1_CCL18
T132_B_TATTCCTGTATTTCGAAGTGAGTG-1	T132_B	F	1_AM_IFI27
T132_B_GTAAACCAGGCCTTCGAGTGAGTG-1	T132_B	F	1_AM_IFI27
T132_B_CGCTACGTCTCGCCTCAACGGGAA-1	T132_B	F	1_AM_IFI27
T132_B_ATGGCCCGTGGATGCGAACGGGAA-1	T132_B	F	13_AM_FN1_CCL18
T132_B_CAGGAAGCACCGGCAAAACGGGAA-1	T132_B	F	10_AM
T132_B_CATTACGTCCAACAGGAACGGGAA-1	T132_B	F	21_AM_proliferating
T132_B_GTTTAGCGTTGTTTGAAACGGGAA-1	T132_B	F	1_AM_IFI27
T132_B_TGACCTGGTCAAGCTTAGTGAGTG-1	T132_B	F	10_AM
T132_B_CAAGATTCATATAGGTAACGGGAA-1	T132_B	F	1_AM_IFI27
T132_B_CGAAATGGTGGCTCACAACGGGAA-1	T132_B	F	13_AM_FN1_CCL18
T132_B_GTAAGGTTCGCGAAATAGTGAGTG-1	T132_B	F	1_AM_IFI27
T132_B_CTGTGCAGTATTTGTGAGTGAGTG-1	T132_B	F	16_AM_IFN-responsive
T132_B_GAGTTACAGAGGCGGAAGTGAGTG-1	T132_B	F	10_AM
T132_B_CGCAAGGGTGATTACCAGTGAGTG-1	T132_B	F	1_AM_IFI27
T132_B_ATAAGCATCGTAACTTAGTGAGTG-1	T132_B	F	13_AM_FN1_CCL18
T132_B_CAAGACTAGAACCTAAAGTGAGTG-1	T132_B	F	11_AM
T132_B_GGCTGTGCAACAAGCCAGTGAGTG-1	T132_B	F	12_Mo-derived AM_APOE
T132_B_CGAAATGGTACGTTCGAGTGAGTG-1	T132_B	F	10_AM
T132_B_CACGCATTCAGTCTATAACGGGAA-1	T132_B	F	1_AM_IFI27
T132_B_GTACCTATCCGCAATCAGTGAGTG-1	T132_B	F	1_AM_IFI27
T132_B_TCGTTGCAGTTTCGCAAGTGAGTG-1	T132_B	F	15_Mo-derived AM_FPR3
T132_B_CAGGTTCTCGCCTGCAAGTGAGTG-1	T132_B	F	10_AM
T132_B_GCCTGCATCTATCGGCAGTGAGTG-1	T132_B	F	14_AM_Mito-high
T132_B_CAGGAAGCAGGAATAAAGTGAGTG-1	T132_B	F	11_AM
T132_B_ATGTGGGTCAAGGTGTAACGGGAA-1	T132_B	F	15_Mo-derived AM_FPR3
T132_B_TACCGCCCAGCTCGCTAGTGAGTG-1	T132_B	F	1_AM_IFI27
T132_B_GCTCGTTAGGTTATGAAGTGAGTG-1	T132_B	F	13_AM_FN1_CCL18
T132_B_GGATTGAGTACAAACGAGTGAGTG-1	T132_B	F	11_AM
T132_B_CTTTAGTAGAACCTAAAGTGAGTG-1	T132_B	F	11_AM
T132_B_CTAATGCGTGGTTCTGAACGGGAA-1	T132_B	F	12_Mo-derived AM_APOE
T132_B_CAGTGTGAGGTGAATCAACGGGAA-1	T132_B	F	1_AM_IFI27
T132_B_ATTTGCCCATCCCAATAGTGAGTG-1	T132_B	F	1_AM_IFI27
T132_B_CTTACCGCATATTTCGAACGGGAA-1	T132_B	F	16_AM_IFN-responsive
T132_B_AACTTGTTCATGCGGAAGTGAGTG-1	T132_B	F	14_AM_Mito-high
T132_B_TGCATCCAGGTCACAGAGTGAGTG-1	T132_B	F	0_AM_APOC2
T132_B_CGCAATCTCGATTGAAAGTGAGTG-1	T132_B	F	1_AM_IFI27
T132_B_GCTTTGTCACAAATACAGTGAGTG-1	T132_B	F	21_AM_proliferating
T132_B_CCAAAGCCATGAGCTAAACGGGAA-1	T132_B	F	15_Mo-derived AM_FPR3
T132_B_TGATGGCCAGGTATATAGTGAGTG-1	T132_B	F	0_AM_APOC2
T132_B_TTCTGTGAGGTTCCGTAACGGGAA-1	T132_B	F	0_AM_APOC2
T132_B_CGGGTTGCAGGGCTATAACGGGAA-1	T132_B	F	11_AM
T132_B_TCTGTGCAGTCGCGAAAACGGGAA-1	T132_B	F	1_AM_IFI27
T132_B_CTGACCAGTGTAATGGAGTGAGTG-1	T132_B	F	0_AM_APOC2
T132_B_CACTTTACAATCATCCAGTGAGTG-1	T132_B	F	1_AM_IFI27
T132_B_CGTTCAATCGCAGCAAAGTGAGTG-1	T132_B	F	13_AM_FN1_CCL18
T132_B_ATACCTGTCTAATGAGAGTGAGTG-1	T132_B	F	1_AM_IFI27
T132_B_CTAAGGGTCATGAATGAACGGGAA-1	T132_B	F	1_AM_IFI27
T132_B_TATCCTGAGCCAAACGAACGGGAA-1	T132_B	F	13_AM_FN1_CCL18
T132_B_ATCGATGCAAGGGTCTAACGGGAA-1	T132_B	F	1_AM_IFI27
T132_B_GGTGAACGTTTCACCCAACGGGAA-1	T132_B	F	12_Mo-derived AM_APOE
T132_B_GACTTAAAGCTAAACAAACGGGAA-1	T132_B	F	11_AM
T132_B_CTTCAACCAAGCTAATAACGGGAA-1	T132_B	F	0_AM_APOC2
T132_B_TTAGCGGAGGCACAATAACGGGAA-1	T132_B	F	21_AM_proliferating
T132_B_GATTCGCTCGATTAAGAGTGAGTG-1	T132_B	F	13_AM_FN1_CCL18
T132_B_AAGTGAGAGCTTGATTAGTGAGTG-1	T132_B	F	1_AM_IFI27
T132_B_CAAGACTAGCTCGACTAACGGGAA-1	T132_B	F	0_AM_APOC2
T132_B_TTTCATGCACCAGCTCAACGGGAA-1	T132_B	F	16_AM_IFN-responsive
T132_B_ATCCATCCAGCGGATTAACGGGAA-1	T132_B	F	1_AM_IFI27
T132_B_GGCCATTTCCATAGAAAGTGAGTG-1	T132_B	F	1_AM_IFI27
T132_B_AGTCACACAGCAATTGAACGGGAA-1	T132_B	F	21_AM_proliferating
T132_B_AGGGAGTAGGTTGCTCAACGGGAA-1	T132_B	F	0_AM_APOC2
T132_B_TGGATCGAGGACAACTAACGGGAA-1	T132_B	F	12_Mo-derived AM_APOE
T132_B_GGGAGTGAGGCAAGTTAGTGAGTG-1	T132_B	F	1_AM_IFI27
T132_B_CCTAAGGAGTAATTGGAGTGAGTG-1	T132_B	F	1_AM_IFI27
T132_B_AAGTACCAGTAAGTGCAACGGGAA-1	T132_B	F	13_AM_FN1_CCL18
T132_B_GTTGAATCACATTGAGAGTGAGTG-1	T132_B	F	1_AM_IFI27
T132_B_CGAGTTACATTACTCAAACGGGAA-1	T132_B	F	13_AM_FN1_CCL18
T132_B_AGCCTGTTCAATTGGAAGTGAGTG-1	T132_B	F	12_Mo-derived AM_APOE
T132_B_GCCCATAGTGTGAGACAACGGGAA-1	T132_B	F	1_AM_IFI27
T132_B_GACTTTGTCGTGATTTAGTGAGTG-1	T132_B	F	21_AM_proliferating
T132_B_CGCTACGTCTAAGTCTAACGGGAA-1	T132_B	F	0_AM_APOC2
T132_B_GACAACTAGGAACCTGAGTGAGTG-1	T132_B	F	0_AM_APOC2
T132_B_ACTAGTTTCAACATTCAGTGAGTG-1	T132_B	F	16_AM_IFN-responsive
T132_B_AAGGCTTAGCAATCGGAGTGAGTG-1	T132_B	F	10_AM
T132_B_GATGGTAGTGCTCCAAAGTGAGTG-1	T132_B	F	12_Mo-derived AM_APOE
T132_B_GGGAGTCTCGCCTGCAAGTGAGTG-1	T132_B	F	10_AM
T132_B_AGATGCCCATATTTCGAGTGAGTG-1	T132_B	F	1_AM_IFI27
T132_B_GCATTCATCTAGCGGAAGTGAGTG-1	T132_B	F	1_AM_IFI27
T132_B_AATGAAGCATAGGCGTAACGGGAA-1	T132_B	F	21_AM_proliferating
T132_B_AGGAGGTAGGTTACTTAACGGGAA-1	T132_B	F	10_AM
T132_B_CGACCGTGTTGCTGTGAGTGAGTG-1	T132_B	F	13_AM_FN1_CCL18
T132_B_GTTCATCCAAGCTCAAAACGGGAA-1	T132_B	F	11_AM
T132_B_CTAACCTCATGCCTCAAGTGAGTG-1	T132_B	F	1_AM_IFI27
T132_B_CAGTATTTCGCCTATAAACGGGAA-1	T132_B	F	13_AM_FN1_CCL18
T132_B_GGCTGATCATCAGGACAACGGGAA-1	T132_B	F	1_AM_IFI27
T132_B_CTCGATTCATGTTTCAAGTGAGTG-1	T132_B	F	0_AM_APOC2
T132_B_GCACTTGGTTAGCTCGAGTGAGTG-1	T132_B	F	1_AM_IFI27
T132_B_ATTTGCAGTATTCGTAAACGGGAA-1	T132_B	F	0_AM_APOC2
T132_B_GTGGTTCTCGAGGTTGAACGGGAA-1	T132_B	F	13_AM_FN1_CCL18
T132_B_CAACTAAAGGGTTGCAAGTGAGTG-1	T132_B	F	1_AM_IFI27
T132_B_TGTAACCGTCAATCGTAGTGAGTG-1	T132_B	F	1_AM_IFI27
T132_B_CACTGTCAGTATGGTAAACGGGAA-1	T132_B	F	1_AM_IFI27
T132_B_GGACTTACAAGGCCTGAACGGGAA-1	T132_B	F	1_AM_IFI27
T132_B_CTTCGCCTCGAAGTTAAACGGGAA-1	T132_B	F	1_AM_IFI27
T132_B_AGCTGGATCTTACTCCAGTGAGTG-1	T132_B	F	1_AM_IFI27
T132_B_GAGGTTTAGGTATGGTAACGGGAA-1	T132_B	F	0_AM_APOC2
T132_B_GTTAGTCGTTTGCATAAACGGGAA-1	T132_B	F	1_AM_IFI27
T132_B_TACAGGTAGCAAGTTAAGTGAGTG-1	T132_B	F	10_AM
T132_B_CAGGCGAGTCCTCCTGAGTGAGTG-1	T132_B	F	14_AM_Mito-high
T132_B_ATAACCAAGTCCTCAAAGTGAGTG-1	T132_B	F	1_AM_IFI27
T132_B_ATCGAACAGTCATCATAGTGAGTG-1	T132_B	F	1_AM_IFI27
T132_B_TTGATCAGTTAGGCTTAACGGGAA-1	T132_B	F	13_AM_FN1_CCL18
T132_B_AAACTGTCACAATCGAAGTGAGTG-1	T132_B	F	15_Mo-derived AM_FPR3
T132_B_GTTTGTAGTTAACGGAAACGGGAA-1	T132_B	F	1_AM_IFI27
T132_B_TAGGCTTGTAGTAGGCAGTGAGTG-1	T132_B	F	16_AM_IFN-responsive
T132_B_AACCAAATCTAAGTCTAACGGGAA-1	T132_B	F	10_AM
T132_B_ACCAGGTCACTAGTCTAACGGGAA-1	T132_B	F	15_Mo-derived AM_FPR3
T132_B_TGACGAAGTCATTATGAGTGAGTG-1	T132_B	F	11_AM
T132_B_TGAGACTAGTTTCGGCAACGGGAA-1	T132_B	F	1_AM_IFI27
T132_B_TGCAGGATCGCTTGACAGTGAGTG-1	T132_B	F	10_AM
T132_B_CCAGAACCAATAGAAGAGTGAGTG-1	T132_B	F	11_AM
T132_B_CCCTGTTGTTCGATGTAACGGGAA-1	T132_B	F	12_Mo-derived AM_APOE
T132_B_CCTCAGCCATCCGTCAAACGGGAA-1	T132_B	F	0_AM_APOC2
T132_B_GTTTGTAGTTGGTTTAAACGGGAA-1	T132_B	F	21_AM_proliferating
T132_B_CGCAGGTAGCAAAGCTAACGGGAA-1	T132_B	F	1_AM_IFI27
T132_B_TCTTGCTTCCCAGACTAACGGGAA-1	T132_B	F	1_AM_IFI27
T132_B_GGAGCATGTTGCGGGAAGTGAGTG-1	T132_B	F	1_AM_IFI27
T132_B_TATGCATTCCTAAATCAACGGGAA-1	T132_B	F	21_AM_proliferating
T132_B_GCAAACTAGTCGAAGTAACGGGAA-1	T132_B	F	10_AM
T132_B_CAATAAGTCGATGAACAACGGGAA-1	T132_B	F	1_AM_IFI27
T132_B_TAACCACGTAACGGGTAGTGAGTG-1	T132_B	F	21_AM_proliferating
T132_B_GTTTGGACATCCTTGGAACGGGAA-1	T132_B	F	11_AM
T132_B_GCTGACTTCAAGCCAGAACGGGAA-1	T132_B	F	13_AM_FN1_CCL18
T132_B_GGCTATTGTAACCCATAACGGGAA-1	T132_B	F	1_AM_IFI27
T132_B_TGGCGTGCACTAGCGGAGTGAGTG-1	T132_B	F	13_AM_FN1_CCL18
T132_B_TCGCGCTCACATAAACAACGGGAA-1	T132_B	F	1_AM_IFI27
T132_B_CACTAACGTGTTAGAGAACGGGAA-1	T132_B	F	12_Mo-derived AM_APOE
T132_B_AGGGCTTCAAGCTAATAGTGAGTG-1	T132_B	F	1_AM_IFI27
T132_B_TCTATCGAGGTGCACAAGTGAGTG-1	T132_B	F	0_AM_APOC2
T132_B_TGGTAGTAGGTATGGTAACGGGAA-1	T132_B	F	1_AM_IFI27
T132_B_TCAACCATCCACAATTAGTGAGTG-1	T132_B	F	0_AM_APOC2
T132_B_CAGCCAGCAATCAAGTAGTGAGTG-1	T132_B	F	1_AM_IFI27
T132_B_ATGAGGCGTAAGGCCGAGTGAGTG-1	T132_B	F	14_AM_Mito-high
T132_B_TTATTGGGTCAATTGCAACGGGAA-1	T132_B	F	13_AM_FN1_CCL18
T132_B_GATTGTGCAGGATGCTAGTGAGTG-1	T132_B	F	1_AM_IFI27
T132_B_GCATTACGTCAAACTCAACGGGAA-1	T132_B	F	1_AM_IFI27
T132_B_CGTTATGTCTATTGGTAGTGAGTG-1	T132_B	F	1_AM_IFI27
T132_B_TGGTTCATCATGAATGAGTGAGTG-1	T132_B	F	1_AM_IFI27
T132_B_CGACTTATCGAGGCACAACGGGAA-1	T132_B	F	0_AM_APOC2
T132_B_GCTGTAACATGCGGATAGTGAGTG-1	T132_B	F	13_AM_FN1_CCL18
T132_B_ACTAGTGCATACTTCAAACGGGAA-1	T132_B	F	10_AM
T132_B_GGTACCGCATTAGTGGAGTGAGTG-1	T132_B	F	13_AM_FN1_CCL18
T132_B_GCACTTGGTGGTTACTAACGGGAA-1	T132_B	F	0_AM_APOC2
T132_B_CTTGTGATCGCAACGAAACGGGAA-1	T132_B	F	12_Mo-derived AM_APOE
T132_B_GCATGGATCACAACAAAGTGAGTG-1	T132_B	F	1_AM_IFI27
T132_B_CAGGATTAGTTGCGGAAGTGAGTG-1	T132_B	F	1_AM_IFI27
T132_B_GTTCGGGCAAGTTGCAAACGGGAA-1	T132_B	F	10_AM
T132_B_TGCTCCACACCTCGACAGTGAGTG-1	T132_B	F	12_Mo-derived AM_APOE
T132_B_TGCCCATAGTTTCGCAAGTGAGTG-1	T132_B	F	1_AM_IFI27
T132_B_GCAGTTTGTAACCTTAAACGGGAA-1	T132_B	F	21_AM_proliferating
T132_B_GATTAGTCAAACTTCCAGTGAGTG-1	T132_B	F	1_AM_IFI27
T132_B_TCCTTTCAGATGCCTCAGTGAGTG-1	T132_B	F	0_AM_APOC2
T132_B_GAATGGTTCATGATGAAACGGGAA-1	T132_B	F	13_AM_FN1_CCL18
T132_B_GATTATCTCTATGGCCAGTGAGTG-1	T132_B	F	10_AM
T132_B_CTTCGCCTCTAGTTACAGTGAGTG-1	T132_B	F	12_Mo-derived AM_APOE
T132_B_GTCAGTGAGAGGTTTAAGTGAGTG-1	T132_B	F	10_AM
T132_B_AGCTAATCAAGGAATAAACGGGAA-1	T132_B	F	1_AM_IFI27
T132_B_AGCTATGCAGCTTAAGAGTGAGTG-1	T132_B	F	1_AM_IFI27
T132_B_TGCACACTCAACTGTTAACGGGAA-1	T132_B	F	10_AM
T132_B_TACAGAATCGCCTAACAGTGAGTG-1	T132_B	F	14_AM_Mito-high
T132_B_GCTTGATGTACCGCACAGTGAGTG-1	T132_B	F	10_AM
T132_B_CCCTGATAGGTTGCTCAACGGGAA-1	T132_B	F	13_AM_FN1_CCL18
T132_B_AAATCGATCCCTCGCTAGTGAGTG-1	T132_B	F	1_AM_IFI27
T132_B_CATGGTTGTGACCTGCAGTGAGTG-1	T132_B	F	15_Mo-derived AM_FPR3
T132_B_CGTTATGTCGAGCTAGAGTGAGTG-1	T132_B	F	10_AM
T132_B_GTCATTAGTTATGAGGAGTGAGTG-1	T132_B	F	21_AM_proliferating
T132_B_CCCATCACAATGAAGAAACGGGAA-1	T132_B	F	10_AM
T132_B_CCTTATGAGTTGCAAAAGTGAGTG-1	T132_B	F	13_AM_FN1_CCL18
T132_B_AAGGCCATCACAGCCTAGTGAGTG-1	T132_B	F	14_AM_Mito-high
T132_B_ACGTGCAAGTCAAACAAGTGAGTG-1	T132_B	F	10_AM
T132_B_GGCACAATCCCGTTCCAACGGGAA-1	T132_B	F	13_AM_FN1_CCL18
T132_B_TGAGCGATCGAGAGAAAGTGAGTG-1	T132_B	F	13_AM_FN1_CCL18
T132_B_CAATCCATCGAACGTGAGTGAGTG-1	T132_B	F	1_AM_IFI27
T132_B_AATCGCCTCTATGGCCAACGGGAA-1	T132_B	F	14_AM_Mito-high
T132_B_GTGGATTAGTACCAGGAGTGAGTG-1	T132_B	F	21_AM_proliferating
T132_B_AAGCCTGAGTTGGCCTAGTGAGTG-1	T132_B	F	13_AM_FN1_CCL18
T132_B_AGCTAAATCTAGCGGAAACGGGAA-1	T132_B	F	1_AM_IFI27
T132_B_GCTGTCAGTCGAAGTAAGTGAGTG-1	T132_B	F	13_AM_FN1_CCL18
T132_B_GCGTTATGTCTAACCGAACGGGAA-1	T132_B	F	15_Mo-derived AM_FPR3
T132_B_AAAGTAGCATTTGGCTAACGGGAA-1	T132_B	F	1_AM_IFI27
T132_B_CCAAGTGAGGTGAATCAGTGAGTG-1	T132_B	F	1_AM_IFI27
T132_B_CACTATGTCGTAACCCAGTGAGTG-1	T132_B	F	21_AM_proliferating
T132_B_AAACTGTCAAGGGTCTAACGGGAA-1	T132_B	F	1_AM_IFI27
T132_B_CCAATACGTGGTTCGCAGTGAGTG-1	T132_B	F	11_AM
T132_B_AACTGAATCAGGGATTAGTGAGTG-1	T132_B	F	15_Mo-derived AM_FPR3
T132_B_CATTGTCCATCACGAAAACGGGAA-1	T132_B	F	14_AM_Mito-high
T132_B_ATATAGCCACCTCGACAACGGGAA-1	T132_B	F	21_AM_proliferating
T132_B_GCTTGTTCAAGATGCCAACGGGAA-1	T132_B	F	1_AM_IFI27
T132_B_TATGGGAGTCTGTCAGAACGGGAA-1	T132_B	F	1_AM_IFI27
T132_B_GGATTGGTCAGCCTTAAACGGGAA-1	T132_B	F	0_AM_APOC2
T132_B_CAGACCAAGGAAGCAAAACGGGAA-1	T132_B	F	13_AM_FN1_CCL18
T132_B_TCGCGGACAGGATGCTAGTGAGTG-1	T132_B	F	1_AM_IFI27
T132_B_TCATGCCAGAAGTACCAACGGGAA-1	T132_B	F	11_AM
T132_B_CCAATTTAGGCCATTCAACGGGAA-1	T132_B	F	1_AM_IFI27
T132_B_CTGTCAATCGTAAAGCAGTGAGTG-1	T132_B	F	15_Mo-derived AM_FPR3
T132_B_GATGGCTCAAGCCACGAGTGAGTG-1	T132_B	F	1_AM_IFI27
T132_B_TGACATGCAAACGGGAAACGGGAA-1	T132_B	F	13_AM_FN1_CCL18
T132_B_CATGTTGTCGAACCTCAGTGAGTG-1	T132_B	F	21_AM_proliferating
T132_B_ATGGCAGTCAACATTCAGTGAGTG-1	T132_B	F	10_AM
T132_B_TTTGTGAGTTGCATCGAGTGAGTG-1	T132_B	F	13_AM_FN1_CCL18
T132_B_CGCACATTCAAGATGCAGTGAGTG-1	T132_B	F	11_AM
T132_B_ACCAATCGTTAATCCAAGTGAGTG-1	T132_B	F	1_AM_IFI27
T132_B_TACGGACCAATAAGGAAACGGGAA-1	T132_B	F	1_AM_IFI27
T132_B_GACAATATCCACTAATAACGGGAA-1	T132_B	F	0_AM_APOC2
T132_B_TCCGGAGCAGGATTGCAACGGGAA-1	T132_B	F	1_AM_IFI27
T132_B_TGTCTTGAGCTTCTAGAACGGGAA-1	T132_B	F	21_AM_proliferating
T132_B_CGCCATCCACCAGCCTAGTGAGTG-1	T132_B	F	1_AM_IFI27
T132_B_TTACTTGCAGGCTGTGAACGGGAA-1	T132_B	F	12_Mo-derived AM_APOE
T132_B_CATGTTGTCGCGCATTAGTGAGTG-1	T132_B	F	14_AM_Mito-high
T132_B_CAAGTCGAGTCTAACTAGTGAGTG-1	T132_B	F	14_AM_Mito-high
T132_B_TGTACCTCACCTAAGAAACGGGAA-1	T132_B	F	11_AM
T132_B_TCGCTCGAGTATGGGTAGTGAGTG-1	T132_B	F	1_AM_IFI27
T132_B_ACCTTTACAGTTGCCCAGTGAGTG-1	T132_B	F	13_AM_FN1_CCL18
T132_B_TGCTGGTTCTTTAGCGAGTGAGTG-1	T132_B	F	10_AM
T132_B_ACTCAATTCCATGATTAACGGGAA-1	T132_B	F	1_AM_IFI27
T132_B_ATGAGGCGTTCACCTCAGTGAGTG-1	T132_B	F	0_AM_APOC2
T132_B_GGAGCTATCTAAATCCAACGGGAA-1	T132_B	F	12_Mo-derived AM_APOE
T132_B_CCAAGTGAGCCATTTGAGTGAGTG-1	T132_B	F	13_AM_FN1_CCL18
T132_B_CCGAAAGTCCTCCCACAGTGAGTG-1	T132_B	F	1_AM_IFI27
T132_B_TCGCGCTCACGTAGGTAGTGAGTG-1	T132_B	F	1_AM_IFI27
T132_B_AAGCCTCTCACTAGGGAGTGAGTG-1	T132_B	F	1_AM_IFI27
T132_B_AGTAAGCTCCTCACTTAACGGGAA-1	T132_B	F	13_AM_FN1_CCL18
T132_B_GGCGAAACATCATAGGAGTGAGTG-1	T132_B	F	12_Mo-derived AM_APOE
T132_B_CTACCATCATAGCCGGAGTGAGTG-1	T132_B	F	1_AM_IFI27
T132_B_GCCCAGTGTGTGTCGCAACGGGAA-1	T132_B	F	14_AM_Mito-high
T132_B_CGGGCTACAATAACCGAGTGAGTG-1	T132_B	F	0_AM_APOC2
T132_B_CCTTCCTCAAGCCAGTAGTGAGTG-1	T132_B	F	1_AM_IFI27
T132_B_GCAGTAAGTTAGCGGGAGTGAGTG-1	T132_B	F	13_AM_FN1_CCL18
T132_B_CGCTTTAAGGTTTCGCAGTGAGTG-1	T132_B	F	10_AM
T132_B_CGTAATCGTGTGTCGCAGTGAGTG-1	T132_B	F	1_AM_IFI27
T132_B_GCCTAATGTACTTAGCAGTGAGTG-1	T132_B	F	10_AM
T132_B_CAGCTGGCAACCTGTTAACGGGAA-1	T132_B	F	1_AM_IFI27
T132_B_AGGTTAATCCTTTCGTAGTGAGTG-1	T132_B	F	16_AM_IFN-responsive
T132_B_ATAGCTTTCTGGTCTAAGTGAGTG-1	T132_B	F	13_AM_FN1_CCL18
T132_B_ATCAGGTAGCTTACATAGTGAGTG-1	T132_B	F	1_AM_IFI27
T132_B_AACCTGCTCGCTTCAAAGTGAGTG-1	T132_B	F	15_Mo-derived AM_FPR3
T132_B_AGAGAGCAGGCAATCGAGTGAGTG-1	T132_B	F	11_AM
T132_B_GCTTGTTCAATGAGCCAACGGGAA-1	T132_B	F	10_AM
T132_B_ACTCACTCAAACTGGCAGTGAGTG-1	T132_B	F	13_AM_FN1_CCL18
T132_B_GATCTTAGTAGCCCGTAGTGAGTG-1	T132_B	F	10_AM
T132_B_CCATTCGCAAGGCGTTAGTGAGTG-1	T132_B	F	15_Mo-derived AM_FPR3
T132_B_GCTAGACCAACCGTAAAGTGAGTG-1	T132_B	F	11_AM
T132_B_CACCAACTCAAGCCAGAACGGGAA-1	T132_B	F	1_AM_IFI27
T132_B_TCAGGTTGTACTAACCAGTGAGTG-1	T132_B	F	1_AM_IFI27
T132_B_TTCTTGCTCAACCTCAAACGGGAA-1	T132_B	F	1_AM_IFI27
T132_B_CAGGTTGAGAAGCAAGAACGGGAA-1	T132_B	F	1_AM_IFI27
T132_B_CCCATAATCGCTCAGTAGTGAGTG-1	T132_B	F	21_AM_proliferating
T132_B_AAACGGGCACCTTCTCAGTGAGTG-1	T132_B	F	13_AM_FN1_CCL18
T132_B_CATGAAGGTAATGCCTAACGGGAA-1	T132_B	F	21_AM_proliferating
T132_B_ATCGTTAGTTAAGCTCAACGGGAA-1	T132_B	F	21_AM_proliferating
T132_B_GGAAGTTTCGTCCATAAACGGGAA-1	T132_B	F	1_AM_IFI27
T132_B_TTATAGCTCGTAAAGCAGTGAGTG-1	T132_B	F	1_AM_IFI27
T132_B_ACCGTTATCGAACCGAAACGGGAA-1	T132_B	F	0_AM_APOC2
T132_B_CTAGGCGCAAACCTGAAACGGGAA-1	T132_B	F	13_AM_FN1_CCL18
T132_B_ATCGGGCAGAGGATGAAGTGAGTG-1	T132_B	F	11_AM
T132_B_TGGTGTGAGTACCCACAACGGGAA-1	T132_B	F	13_AM_FN1_CCL18
T132_B_AGGAACCGTATTGTCAAGTGAGTG-1	T132_B	F	16_AM_IFN-responsive
T132_B_AAGTTCGCATTGAAGTAACGGGAA-1	T132_B	F	1_AM_IFI27
T132_B_GCTCGCTCACTAGTAGAACGGGAA-1	T132_B	F	1_AM_IFI27
T132_B_CCAGAAAGTCGAAGGTAACGGGAA-1	T132_B	F	1_AM_IFI27
T132_B_GGACCTTTCTTTGGATAGTGAGTG-1	T132_B	F	1_AM_IFI27
T132_B_GCCATAGAGAGAGCAAAGTGAGTG-1	T132_B	F	16_AM_IFN-responsive
T132_B_ATTGAGCAGTCTATGTAACGGGAA-1	T132_B	F	16_AM_IFN-responsive
T132_B_ACACCTTCATGGCGCAAACGGGAA-1	T132_B	F	15_Mo-derived AM_FPR3
T132_B_ACCACAACAAGCCTAAAGTGAGTG-1	T132_B	F	13_AM_FN1_CCL18
T132_B_TTATAGCTCATGACCCAACGGGAA-1	T132_B	F	1_AM_IFI27
T132_B_ATAAGGTGTAACTAGGAGTGAGTG-1	T132_B	F	13_AM_FN1_CCL18
T132_B_ACATACTTCCATCCTTAACGGGAA-1	T132_B	F	1_AM_IFI27
T132_B_CGTGCGTGTTGAATCCAACGGGAA-1	T132_B	F	1_AM_IFI27
T132_B_GCTATCCAGGCTGTGAAACGGGAA-1	T132_B	F	1_AM_IFI27
T132_B_CCCTGGATCACCATATAACGGGAA-1	T132_B	F	0_AM_APOC2
T132_B_GACATCCTCACTATGTAGTGAGTG-1	T132_B	F	1_AM_IFI27
T132_B_CGGTGAGGTCATCCCTAACGGGAA-1	T132_B	F	1_AM_IFI27
T132_B_CTCTTGAAGCGATAACAACGGGAA-1	T132_B	F	21_AM_proliferating
T132_B_GGAACAAAGTCAATGAAGTGAGTG-1	T132_B	F	10_AM
T132_B_TCCTGGTAGTGATTTCAGTGAGTG-1	T132_B	F	0_AM_APOC2
T132_B_CAATGGGTCGCGAGTAAGTGAGTG-1	T132_B	F	12_Mo-derived AM_APOE
T132_B_AACCAGGTCTGGCCCAAACGGGAA-1	T132_B	F	10_AM
T132_B_CCTAAGGAGCGAGCTAAGTGAGTG-1	T132_B	F	21_AM_proliferating
T132_B_CCTGATTCACTTTACAAACGGGAA-1	T132_B	F	14_AM_Mito-high
T132_B_CCCTGAGTCCTGCAACAACGGGAA-1	T132_B	F	13_AM_FN1_CCL18
T132_B_GGCCGTTGTTAGTGGAAACGGGAA-1	T132_B	F	10_AM
T132_B_AGCCAATAGTGAGTTAAACGGGAA-1	T132_B	F	1_AM_IFI27
T132_B_TCCTTCTAGTACGGGCAGTGAGTG-1	T132_B	F	10_AM
T132_B_TCGAAGTAGCTGATTTAGTGAGTG-1	T132_B	F	13_AM_FN1_CCL18
T132_B_AGTGAGAAGACGCATGAACGGGAA-1	T132_B	F	13_AM_FN1_CCL18
T132_B_GGTTTACGTTAGGTGAAACGGGAA-1	T132_B	F	21_AM_proliferating
T132_B_GGAGTCTCACCATCCAAACGGGAA-1	T132_B	F	1_AM_IFI27
T132_B_GTTGAGGTCTTGAAGAAGTGAGTG-1	T132_B	F	21_AM_proliferating
T132_B_AGTGGATTCGACCCATAACGGGAA-1	T132_B	F	1_AM_IFI27
T132_B_TTCGCGCCAGGTATTGAACGGGAA-1	T132_B	F	12_Mo-derived AM_APOE
T132_B_CAGGTTACACTGTCATAACGGGAA-1	T132_B	F	0_AM_APOC2
T132_B_GCTATTGTCTACTACGAACGGGAA-1	T132_B	F	11_AM
T132_B_AATCGCCTCCCTCGCTAGTGAGTG-1	T132_B	F	21_AM_proliferating
T132_B_AATCCGGAGCACGTTCAGTGAGTG-1	T132_B	F	13_AM_FN1_CCL18
T132_B_CCAAACTGTGGGAACTAACGGGAA-1	T132_B	F	13_AM_FN1_CCL18
T132_B_GTAGGCGGTTAACCACAACGGGAA-1	T132_B	F	13_AM_FN1_CCL18
T132_B_CAGGCTAAGGTTAGACAGTGAGTG-1	T132_B	F	1_AM_IFI27
T132_B_GGGACAACACAGCCAGAGTGAGTG-1	T132_B	F	13_AM_FN1_CCL18
T132_B_GTTTGTAGTTCGAATCAGTGAGTG-1	T132_B	F	12_Mo-derived AM_APOE
T132_B_GTTTGTCCAACCGTGGAGTGAGTG-1	T132_B	F	1_AM_IFI27
T132_B_CGGGCTACACGGATACAACGGGAA-1	T132_B	F	12_Mo-derived AM_APOE
T132_B_CCTAACTCAGCCTATTAGTGAGTG-1	T132_B	F	0_AM_APOC2
T132_B_ACTCGAACATCACGAAAGTGAGTG-1	T132_B	F	15_Mo-derived AM_FPR3
T132_B_CAGGTAAGTTGCACGCAGTGAGTG-1	T132_B	F	11_AM
T132_B_ATGAGGCGTGAATCTCAACGGGAA-1	T132_B	F	1_AM_IFI27
T132_B_GCAAGGCTCAAGGTACAACGGGAA-1	T132_B	F	15_Mo-derived AM_FPR3
T132_B_TGCTTGATCGGCTAGAAGTGAGTG-1	T132_B	F	1_AM_IFI27
T132_B_CAATAAGTCATAGGTAAGTGAGTG-1	T132_B	F	1_AM_IFI27
T132_B_GCCCTCAAGGTAGACTAGTGAGTG-1	T132_B	F	21_AM_proliferating
T132_B_GAATGTCAGTAAGCTAAGTGAGTG-1	T132_B	F	13_AM_FN1_CCL18
T132_B_GGGTTTCTCATTGTACAACGGGAA-1	T132_B	F	15_Mo-derived AM_FPR3
T132_B_TGGATTAAGAAGTACCAGTGAGTG-1	T132_B	F	13_AM_FN1_CCL18
T132_B_GGGTTATAGAGGAGTAAACGGGAA-1	T132_B	F	1_AM_IFI27
T132_B_TCATGAAAGAATGGGAAGTGAGTG-1	T132_B	F	1_AM_IFI27
T132_B_ATCGTGACAAACAATCAGTGAGTG-1	T132_B	F	13_AM_FN1_CCL18
T132_B_CCCGTAGTCGTTATGTAACGGGAA-1	T132_B	F	11_AM
T132_B_ACTCCCACAGTTATCCAACGGGAA-1	T132_B	F	1_AM_IFI27
T132_B_ATTGAGGGTGCTGATTAGTGAGTG-1	T132_B	F	12_Mo-derived AM_APOE
T132_B_GTTTAGTTCGCATTTGAACGGGAA-1	T132_B	F	13_AM_FN1_CCL18
T132_B_AGCATCCTCAGTCTATAACGGGAA-1	T132_B	F	11_AM
T132_B_CTGAATCGTTCCGCAAAGTGAGTG-1	T132_B	F	10_AM
T132_B_GCCGTGACAACAAAGAAGTGAGTG-1	T132_B	F	15_Mo-derived AM_FPR3
T132_B_ACCGAAGTCCTGCCAGAACGGGAA-1	T132_B	F	1_AM_IFI27
T132_B_TCTGTGCAGATAGCCGAACGGGAA-1	T132_B	F	10_AM
T132_B_TGAGCGATCTTTAAGCAGTGAGTG-1	T132_B	F	1_AM_IFI27
T132_B_GTCCCTGAGGTTACTTAGTGAGTG-1	T132_B	F	21_AM_proliferating
T132_B_AGTTGGCCAACTAAGTAGTGAGTG-1	T132_B	F	16_AM_IFN-responsive
T132_B_AAAGGTACACGGATACAGTGAGTG-1	T132_B	F	13_AM_FN1_CCL18
T132_B_CCTGGTAGTCCATCCTAGTGAGTG-1	T132_B	F	12_Mo-derived AM_APOE
T132_B_CCTAATCCAGCCCTTAAACGGGAA-1	T132_B	F	0_AM_APOC2
T132_B_TCTACCTTCCCTCGCTAACGGGAA-1	T132_B	F	10_AM
T132_B_CCAATTTAGACAAAGGAGTGAGTG-1	T132_B	F	1_AM_IFI27
T132_B_AACATTGAGGGTTTGGAACGGGAA-1	T132_B	F	21_AM_proliferating
T132_B_TCTAAGTTCAGCGAATAACGGGAA-1	T132_B	F	13_AM_FN1_CCL18
T132_B_GGCACTAAGTTGACCCAGTGAGTG-1	T132_B	F	13_AM_FN1_CCL18
T132_B_AGGGAGTAGCGCTTACAGTGAGTG-1	T132_B	F	0_AM_APOC2
T132_B_CACAAAGGTAGTTGTCAACGGGAA-1	T132_B	F	0_AM_APOC2
T132_B_GATGGCCAGTAATTGGAACGGGAA-1	T132_B	F	10_AM
T132_B_GATTGACAGCACTAGGAGTGAGTG-1	T132_B	F	0_AM_APOC2
T132_B_TAGAGGTTCACCATATAGTGAGTG-1	T132_B	F	1_AM_IFI27
T132_B_TGATTCAGTACGGGCAAACGGGAA-1	T132_B	F	12_Mo-derived AM_APOE
T132_B_TCGGCTAGTAAGCTAGAACGGGAA-1	T132_B	F	10_AM
T132_B_GGGAAGTAGTTGCAAAAGTGAGTG-1	T132_B	F	13_AM_FN1_CCL18
T132_B_ACAACATCACAATAGTAACGGGAA-1	T132_B	F	21_AM_proliferating
T132_B_CCGATACTCAGGCCTTAGTGAGTG-1	T132_B	F	1_AM_IFI27
T132_B_CATGCTCAGCTAAGTAAACGGGAA-1	T132_B	F	14_AM_Mito-high
T132_B_GTATTACTCCGCCACAAGTGAGTG-1	T132_B	F	10_AM
T132_B_GAGCCTTTCCAAACAAAGTGAGTG-1	T132_B	F	10_AM
T132_B_TCAAGTTTCCATAGAAAGTGAGTG-1	T132_B	F	12_Mo-derived AM_APOE
T132_B_GTCAAGCCATATGGTGAACGGGAA-1	T132_B	F	16_AM_IFN-responsive
T132_B_CCAAAGCCAAGCCAGTAACGGGAA-1	T132_B	F	21_AM_proliferating
T132_B_GAACGGCTCACCTAATAACGGGAA-1	T132_B	F	1_AM_IFI27
T132_B_GCTCACCCATGAGGGAAGTGAGTG-1	T132_B	F	12_Mo-derived AM_APOE
T132_B_GCATAAATCGAGGCGTAGTGAGTG-1	T132_B	F	10_AM
T132_B_ATTTAGCTCAGCGATGAGTGAGTG-1	T132_B	F	10_AM
T132_B_TGAACAGGTTGGGTTTAGTGAGTG-1	T132_B	F	14_AM_Mito-high
T132_B_AGATTCAAGGTTGTGGAGTGAGTG-1	T132_B	F	0_AM_APOC2
T132_B_TCAACATTCCGGCTCAAACGGGAA-1	T132_B	F	21_AM_proliferating
T132_B_TTTAGTCAGTGTAATGAGTGAGTG-1	T132_B	F	12_Mo-derived AM_APOE
T132_B_GCAGCAATCAGGAGCCAGTGAGTG-1	T132_B	F	12_Mo-derived AM_APOE
T132_B_AGGCCTAAGTAATTGGAACGGGAA-1	T132_B	F	1_AM_IFI27
T132_B_GGACTTACAACAGATTAACGGGAA-1	T132_B	F	16_AM_IFN-responsive
T132_B_GCGTTACTCACCATATAACGGGAA-1	T132_B	F	10_AM
T132_B_GATTCGCTCAGGTCGAAACGGGAA-1	T132_B	F	11_AM
T132_B_CTTCGCCTCACCCTCCAGTGAGTG-1	T132_B	F	12_Mo-derived AM_APOE
T132_B_GCGCTACGTTGAATCCAACGGGAA-1	T132_B	F	13_AM_FN1_CCL18
T132_B_CTCCTCTCACATGAATAACGGGAA-1	T132_B	F	10_AM
T132_B_AGCGCTAAGGTCAATAAGTGAGTG-1	T132_B	F	1_AM_IFI27
T132_B_GGTGTGCAGCTCATTGAACGGGAA-1	T132_B	F	1_AM_IFI27
T132_B_GAGTGACGTGACCTTGAACGGGAA-1	T132_B	F	1_AM_IFI27
T132_B_GCAAGTTAGCCCGTTGAACGGGAA-1	T132_B	F	1_AM_IFI27
T132_B_AGGTTCTGTTAACGGAAGTGAGTG-1	T132_B	F	10_AM
T132_B_TGTTCAAGTTGCACTGAACGGGAA-1	T132_B	F	13_AM_FN1_CCL18
T132_B_TGGATTCGTGATGCAAAGTGAGTG-1	T132_B	F	10_AM
T132_B_ACCTCACAGCAAATCAAACGGGAA-1	T132_B	F	13_AM_FN1_CCL18
T132_B_GCTTGTTCATTTGGCTAACGGGAA-1	T132_B	F	13_AM_FN1_CCL18
T132_B_CTTGACTCAAATACCGAGTGAGTG-1	T132_B	F	0_AM_APOC2
T132_B_GATCAATCATATGGTGAGTGAGTG-1	T132_B	F	1_AM_IFI27
T132_B_CTTATGTAGGTGAGCCAGTGAGTG-1	T132_B	F	0_AM_APOC2
T132_B_CGAAGGTGTGTTAGCTAGTGAGTG-1	T132_B	F	16_AM_IFN-responsive
T132_B_ACGAATATCGCGAGTAAGTGAGTG-1	T132_B	F	12_Mo-derived AM_APOE
T132_B_GGCTGTGCAAGTTGCAAACGGGAA-1	T132_B	F	1_AM_IFI27
T132_B_TCAAACCGTCTGTCAGAACGGGAA-1	T132_B	F	1_AM_IFI27
T132_B_AATCCGGAGGGTTTGGAGTGAGTG-1	T132_B	F	1_AM_IFI27
T132_B_GGTGAACGTCGTCCAAAACGGGAA-1	T132_B	F	1_AM_IFI27
T132_B_AGTCACACACGGGCTAAACGGGAA-1	T132_B	F	0_AM_APOC2
T132_B_TATGAGGGTCATCAGTAACGGGAA-1	T132_B	F	1_AM_IFI27
T132_B_CGTAAAGGTTTACGACAGTGAGTG-1	T132_B	F	1_AM_IFI27
T132_B_GCTCACTAGCTCATTGAGTGAGTG-1	T132_B	F	1_AM_IFI27
T132_B_GCTTAGGAGAGGCGGAAGTGAGTG-1	T132_B	F	13_AM_FN1_CCL18
T132_B_GTGGACATCGACCGTTAGTGAGTG-1	T132_B	F	10_AM
T132_B_ACTTAGCGTTGCGAAAAGTGAGTG-1	T132_B	F	16_AM_IFN-responsive
T132_B_TCTGCCACACGTAGTAAACGGGAA-1	T132_B	F	1_AM_IFI27
T132_B_AGTCGCGCATTAGTGGAACGGGAA-1	T132_B	F	10_AM
T132_B_ACAAGGCGTTTCACCCAACGGGAA-1	T132_B	F	13_AM_FN1_CCL18
T132_B_AGCTATGCATTGCGCCAACGGGAA-1	T132_B	F	1_AM_IFI27
T132_B_TCATGAGCAATGAATCAACGGGAA-1	T132_B	F	11_AM
T132_B_AGGGAGTAGTACCAGGAGTGAGTG-1	T132_B	F	21_AM_proliferating
T132_B_AGGTTAATCATAGGTAAGTGAGTG-1	T132_B	F	13_AM_FN1_CCL18
T132_B_CCGGCTATCACAAGCGAGTGAGTG-1	T132_B	F	1_AM_IFI27
T132_B_CATTAGCGTTCTTACTAACGGGAA-1	T132_B	F	1_AM_IFI27
T132_B_CTACTGGGTAAGCGTAAACGGGAA-1	T132_B	F	1_AM_IFI27
T132_B_CCAGCACGTAATCCTAAGTGAGTG-1	T132_B	F	1_AM_IFI27
T132_B_TGTCTTGAGACAAAGGAACGGGAA-1	T132_B	F	14_AM_Mito-high
T132_B_GCTGCTCCAACAAAGAAGTGAGTG-1	T132_B	F	15_Mo-derived AM_FPR3
T132_B_CATAGAGGTAACGTTCAGTGAGTG-1	T132_B	F	1_AM_IFI27
T132_B_TGTCCAGGTGTGAGTAAGTGAGTG-1	T132_B	F	10_AM
T132_B_TCTTGGATCACAAGCGAACGGGAA-1	T132_B	F	13_AM_FN1_CCL18
T132_B_ATTGACTTCGATATTCAACGGGAA-1	T132_B	F	12_Mo-derived AM_APOE
T132_B_CTTTCATGTCATTACAAGTGAGTG-1	T132_B	F	11_AM
T132_B_AGACACTAGTACGGGCAGTGAGTG-1	T132_B	F	1_AM_IFI27
T132_B_TGTCTTGAGCTTCTAGAGTGAGTG-1	T132_B	F	13_AM_FN1_CCL18
T132_B_ATATAGGTCACCACACAACGGGAA-1	T132_B	F	15_Mo-derived AM_FPR3
T132_B_GGATTGGTCCAACTTGAGTGAGTG-1	T132_B	F	12_Mo-derived AM_APOE
T132_B_CCTCGATAGTTTCCAGAGTGAGTG-1	T132_B	F	13_AM_FN1_CCL18
T132_B_GGTAAGGCAACGTTAGAACGGGAA-1	T132_B	F	16_AM_IFN-responsive
T132_B_GTCATAAAGTAGCTAAAGTGAGTG-1	T132_B	F	1_AM_IFI27
T132_B_GTCACTCAGATATTGGAGTGAGTG-1	T132_B	F	0_AM_APOC2
T132_B_ATAAAGGCACGTAGGTAACGGGAA-1	T132_B	F	13_AM_FN1_CCL18
T132_B_GTCCCTGAGTCTACCAAGTGAGTG-1	T132_B	F	1_AM_IFI27
T132_B_ATTGAGCAGCTTGAGGAGTGAGTG-1	T132_B	F	0_AM_APOC2
T132_B_CTTTGGATCAATTTGCAACGGGAA-1	T132_B	F	13_AM_FN1_CCL18
T132_B_GGCCAGTAGTCTTGCAAACGGGAA-1	T132_B	F	0_AM_APOC2
T132_B_GGCATTTGTTACCGTGAACGGGAA-1	T132_B	F	1_AM_IFI27
T132_B_CGATAAATCACTATACAGTGAGTG-1	T132_B	F	16_AM_IFN-responsive
T132_B_TATGACTTCTGTCAATAGTGAGTG-1	T132_B	F	0_AM_APOC2
T132_B_AAACGTTCATTACTCAAACGGGAA-1	T132_B	F	1_AM_IFI27
T132_B_ATTGACCGTTTGCAACAACGGGAA-1	T132_B	F	1_AM_IFI27
T132_B_GGGACTCAGAGCAATCAACGGGAA-1	T132_B	F	1_AM_IFI27
T132_B_TTCCTCTAGAGGCGAGAACGGGAA-1	T132_B	F	10_AM
T132_B_TAACACGCAGCCTGAGAACGGGAA-1	T132_B	F	11_AM
T132_B_GGGTGGAAGTGTTTGTAACGGGAA-1	T132_B	F	12_Mo-derived AM_APOE
T132_B_TACCATCCATAACCAGAACGGGAA-1	T132_B	F	13_AM_FN1_CCL18
T132_B_GACCTCAGTCCATCAGAGTGAGTG-1	T132_B	F	13_AM_FN1_CCL18
T132_B_CGCAGGTAGCCAGAGCAACGGGAA-1	T132_B	F	13_AM_FN1_CCL18
T132_B_GTCACAACAATCATCCAACGGGAA-1	T132_B	F	1_AM_IFI27
T132_B_ATTGGCTGTAATGGATAACGGGAA-1	T132_B	F	1_AM_IFI27
T132_B_CACTATGTCCCATAGCAACGGGAA-1	T132_B	F	1_AM_IFI27
T132_B_GTGAAACTCGCGTTACAACGGGAA-1	T132_B	F	0_AM_APOC2
T132_B_GCACGAATCGACCGTTAGTGAGTG-1	T132_B	F	12_Mo-derived AM_APOE
T132_B_AAAGCCTAGCTAACTTAGTGAGTG-1	T132_B	F	12_Mo-derived AM_APOE
T132_B_AGGTTCTGTAAGTCGAAGTGAGTG-1	T132_B	F	1_AM_IFI27
T132_B_GAGGGAGTCCGCCACAAGTGAGTG-1	T132_B	F	14_AM_Mito-high
T132_B_TTCCTCAGTTAGTAGGAACGGGAA-1	T132_B	F	13_AM_FN1_CCL18
T132_B_CTTACCGCATTGACTCAACGGGAA-1	T132_B	F	15_Mo-derived AM_FPR3
T132_B_TAAGGTTCATAGACCAAGTGAGTG-1	T132_B	F	14_AM_Mito-high
T132_B_CACTAGCTCGATTATCAGTGAGTG-1	T132_B	F	0_AM_APOC2
T132_B_GGACTAAGTCGTAATCAGTGAGTG-1	T132_B	F	10_AM
T132_B_ACTCCCACAATTAGACAGTGAGTG-1	T132_B	F	1_AM_IFI27
T132_B_ATTGCCTCATTTATCGAGTGAGTG-1	T132_B	F	16_AM_IFN-responsive
T132_B_TTGTGATTCAGTTTACAACGGGAA-1	T132_B	F	21_AM_proliferating
T132_B_ACTCAATTCGCACACTAACGGGAA-1	T132_B	F	1_AM_IFI27
T132_B_GATTGTGCATGCAATGAGTGAGTG-1	T132_B	F	0_AM_APOC2
T132_B_TGTGAGGTCAGGTTAAAACGGGAA-1	T132_B	F	12_Mo-derived AM_APOE
T132_B_GTTTAGCGTATTACCAAGTGAGTG-1	T132_B	F	0_AM_APOC2
T132_B_TGGAAACTCCGCCTCTAACGGGAA-1	T132_B	F	15_Mo-derived AM_FPR3
T132_B_GGAACATTCCTGACTAAACGGGAA-1	T132_B	F	1_AM_IFI27
T132_B_CTAAGTCGTACTTATGAACGGGAA-1	T132_B	F	1_AM_IFI27
T132_B_AGGTTCTGTTGAATCCAGTGAGTG-1	T132_B	F	1_AM_IFI27
T132_B_ATGCGATAGCAAATCAAACGGGAA-1	T132_B	F	10_AM
T132_B_CTGTCAATCCACAATTAACGGGAA-1	T132_B	F	1_AM_IFI27
T132_B_TCTAAGTTCCAATGAAAGTGAGTG-1	T132_B	F	1_AM_IFI27
T132_B_GGACCCACACTTTGTAAGTGAGTG-1	T132_B	F	21_AM_proliferating
T132_B_AGCCATTGTAACTTGCAGTGAGTG-1	T132_B	F	1_AM_IFI27
T132_B_CCTAAGGAGTTTACCGAGTGAGTG-1	T132_B	F	1_AM_IFI27
T132_B_CAGGTCAAGGCCAACAAGTGAGTG-1	T132_B	F	1_AM_IFI27
T132_B_TACCTTTGTTGTTGTAAACGGGAA-1	T132_B	F	0_AM_APOC2
T132_B_CCGTCAAGTAATCCGTAACGGGAA-1	T132_B	F	11_AM
T132_B_TCTTACTGTGGACACGAGTGAGTG-1	T132_B	F	21_AM_proliferating
T132_B_TGTTCTTGTCAATCGTAGTGAGTG-1	T132_B	F	12_Mo-derived AM_APOE
T132_B_GAGCATGTCGGGATGCAGTGAGTG-1	T132_B	F	12_Mo-derived AM_APOE
T132_B_AGTTGGCCAGCGGATTAACGGGAA-1	T132_B	F	13_AM_FN1_CCL18
T132_B_GATTGACAGTTGACCCAACGGGAA-1	T132_B	F	1_AM_IFI27
T132_B_CCAGCACGTAATTGCCAACGGGAA-1	T132_B	F	12_Mo-derived AM_APOE
T132_B_TGATTCAGTGGCCCATAGTGAGTG-1	T132_B	F	11_AM
T132_B_CTCAACATCTAATTGCAACGGGAA-1	T132_B	F	1_AM_IFI27
T132_B_GACCTCAGTCAGGGCAAGTGAGTG-1	T132_B	F	13_AM_FN1_CCL18
T132_B_GGTTGAGTCGCACACTAGTGAGTG-1	T132_B	F	1_AM_IFI27
T132_B_ATTGTTGGTCACACCAAACGGGAA-1	T132_B	F	0_AM_APOC2
T132_B_TGCAGCAAGAGGCGGAAGTGAGTG-1	T132_B	F	12_Mo-derived AM_APOE
T132_B_TCATAGGCAAGATAAGAGTGAGTG-1	T132_B	F	1_AM_IFI27
T132_B_TCACCTAAGTTTGAGAAACGGGAA-1	T132_B	F	13_AM_FN1_CCL18
T132_B_TGATTCAGTAGTCATCAACGGGAA-1	T132_B	F	21_AM_proliferating
T132_B_ACCCAAACAATGAAGAAGTGAGTG-1	T132_B	F	12_Mo-derived AM_APOE
T132_B_GTGGAAGCATGGTCAAAACGGGAA-1	T132_B	F	11_AM
T132_B_CAATGCCTCCGCCATGAACGGGAA-1	T132_B	F	21_AM_proliferating
T132_B_GATGCCCGTTAATCCAAACGGGAA-1	T132_B	F	10_AM
T132_B_AATCACGCATTGTACCAGTGAGTG-1	T132_B	F	0_AM_APOC2
T132_B_AACCTCATCAGCACAGAGTGAGTG-1	T132_B	F	1_AM_IFI27
T132_B_CTATTAGGTGTCCAGCAGTGAGTG-1	T132_B	F	21_AM_proliferating
T132_B_CCCATCACATAGCGCGAACGGGAA-1	T132_B	F	15_Mo-derived AM_FPR3
T132_B_TCACCAATCACTAATCAGTGAGTG-1	T132_B	F	1_AM_IFI27
T132_B_ATAAGGTGTGTCCAGCAACGGGAA-1	T132_B	F	15_Mo-derived AM_FPR3
T132_B_GCAAGGCTCTAACCATAGTGAGTG-1	T132_B	F	1_AM_IFI27
T132_B_AATCGGCCATATGGTGAACGGGAA-1	T132_B	F	0_AM_APOC2
T132_B_CAATCCATCTCCATCTAACGGGAA-1	T132_B	F	12_Mo-derived AM_APOE
T132_B_GCGCAAGGTGCGGAATAACGGGAA-1	T132_B	F	21_AM_proliferating
T132_B_ATGTAAGTCGCAGCAAAGTGAGTG-1	T132_B	F	15_Mo-derived AM_FPR3
T132_B_CCCGTAGTCAAGCCAGAACGGGAA-1	T132_B	F	1_AM_IFI27
T132_B_CCATCCCTCTGGAACGAGTGAGTG-1	T132_B	F	13_AM_FN1_CCL18
T132_B_ATTCACCCAGCACTAAAGTGAGTG-1	T132_B	F	1_AM_IFI27
T132_B_ACCGCCATCATAGGCGAGTGAGTG-1	T132_B	F	1_AM_IFI27
T132_B_ATTTAGCTCAGGCCTTAGTGAGTG-1	T132_B	F	1_AM_IFI27
T132_B_AACAAGCTCGATATTCAACGGGAA-1	T132_B	F	1_AM_IFI27
T132_B_GAATCAGGTAATGGATAGTGAGTG-1	T132_B	F	13_AM_FN1_CCL18
T132_B_ATCGTGACATAACCAGAGTGAGTG-1	T132_B	F	15_Mo-derived AM_FPR3
T132_B_TCCACCCTCGTAACTTAGTGAGTG-1	T132_B	F	1_AM_IFI27
T132_B_TCCTGGTAGCTTGATTAGTGAGTG-1	T132_B	F	13_AM_FN1_CCL18
T132_B_CCAAACTGTATATTCGAGTGAGTG-1	T132_B	F	1_AM_IFI27
T132_B_GAGCTTGAGGACAAGAAGTGAGTG-1	T132_B	F	14_AM_Mito-high
T132_B_TATGGTAAGGTATGGTAGTGAGTG-1	T132_B	F	14_AM_Mito-high
T132_B_GCTCACCCACAAGCGTAGTGAGTG-1	T132_B	F	13_AM_FN1_CCL18
T132_B_ATTCGTCCAAGCCTCCAGTGAGTG-1	T132_B	F	13_AM_FN1_CCL18
T132_B_GCGATTGAGTTAACAGAGTGAGTG-1	T132_B	F	10_AM
T132_B_GGTGTTACATCATGTCAGTGAGTG-1	T132_B	F	12_Mo-derived AM_APOE
T132_B_TTTGCTGAGTAAGCTAAGTGAGTG-1	T132_B	F	1_AM_IFI27
T132_B_CCAACTGGTCATTTAGAACGGGAA-1	T132_B	F	21_AM_proliferating
T132_B_CCTAAGCTCTTTGGTGAACGGGAA-1	T132_B	F	1_AM_IFI27
T132_B_TGAGACTAGCTTGAGGAACGGGAA-1	T132_B	F	11_AM
T132_B_TAAGTACCATTGCCTGAACGGGAA-1	T132_B	F	21_AM_proliferating
T132_B_TGAAGGAAGCTATATCAGTGAGTG-1	T132_B	F	14_AM_Mito-high
T132_B_CAACCGGCACCACATTAACGGGAA-1	T132_B	F	1_AM_IFI27
T132_B_TACCGCCCAAGCCAGTAACGGGAA-1	T132_B	F	11_AM
T132_B_CTCACACAGAAGCAAGAACGGGAA-1	T132_B	F	13_AM_FN1_CCL18
T132_B_AGGCCATCATGCGCCTAACGGGAA-1	T132_B	F	13_AM_FN1_CCL18
T132_B_CCATCCCTCACGTTATAACGGGAA-1	T132_B	F	13_AM_FN1_CCL18
T132_B_GCTCACCCAGCCATTTAGTGAGTG-1	T132_B	F	13_AM_FN1_CCL18
T132_B_GTTCACCAGAACCTCCAACGGGAA-1	T132_B	F	1_AM_IFI27
T132_B_CTCGCTTGTGCTGCACAACGGGAA-1	T132_B	F	1_AM_IFI27
T132_B_CCATTAAGTACGAATGAACGGGAA-1	T132_B	F	1_AM_IFI27
T132_B_CCTGGTAGTTAGTTTGAGTGAGTG-1	T132_B	F	14_AM_Mito-high
T132_B_CTCTCAGCATCAGGTAAGTGAGTG-1	T132_B	F	13_AM_FN1_CCL18
T132_B_ATCCTTTGTTGACCCAAACGGGAA-1	T132_B	F	1_AM_IFI27
T132_B_GGCGCTTGTATAGTGGAACGGGAA-1	T132_B	F	13_AM_FN1_CCL18
T132_B_GTCAAGCCAAATGACTAACGGGAA-1	T132_B	F	1_AM_IFI27
T132_B_GACATTGCACAATCGAAGTGAGTG-1	T132_B	F	1_AM_IFI27
T132_B_GGCAGGTTCCTAAGTTAACGGGAA-1	T132_B	F	1_AM_IFI27
T132_B_TATCCTGAGGCGATATAACGGGAA-1	T132_B	F	13_AM_FN1_CCL18
T132_B_AACATAGTCGATTAAGAACGGGAA-1	T132_B	F	11_AM
T132_B_CCTTGAATCCACAACCAACGGGAA-1	T132_B	F	13_AM_FN1_CCL18
T132_B_GGTGTCGCATATAGGTAGTGAGTG-1	T132_B	F	13_AM_FN1_CCL18
T132_B_GAATCGAGTTAGGCGGAACGGGAA-1	T132_B	F	1_AM_IFI27
T132_B_TTATGGGCAGGCTGTGAGTGAGTG-1	T132_B	F	13_AM_FN1_CCL18
T132_B_GCTGGGTAGGGTTATAAACGGGAA-1	T132_B	F	1_AM_IFI27
T132_B_CACTTTACATGCGCAGAACGGGAA-1	T132_B	F	1_AM_IFI27
T132_B_ATGGCTTGTATTGGGAAGTGAGTG-1	T132_B	F	1_AM_IFI27
T132_B_TGTTAGCGTTTCACCCAACGGGAA-1	T132_B	F	1_AM_IFI27
T132_B_GTTAGAATCGCTTGGTAGTGAGTG-1	T132_B	F	21_AM_proliferating
T132_B_GACCTCAGTACCTCAGAGTGAGTG-1	T132_B	F	16_AM_IFN-responsive
T132_B_GCCACAAAGGCAATCGAACGGGAA-1	T132_B	F	14_AM_Mito-high
T132_B_TGGACCAAGCGAAGAAAACGGGAA-1	T132_B	F	14_AM_Mito-high
T132_B_ACAATCAAGGACAAAGAACGGGAA-1	T132_B	F	1_AM_IFI27
T132_B_TGGATCGAGGCTGGTAAGTGAGTG-1	T132_B	F	21_AM_proliferating
T132_B_CGGCAATCAGCGATCGAACGGGAA-1	T132_B	F	13_AM_FN1_CCL18
T132_B_GCTCCATAGGAAGGTAAACGGGAA-1	T132_B	F	13_AM_FN1_CCL18
T132_B_GCAAGTTAGTTTGAGAAGTGAGTG-1	T132_B	F	13_AM_FN1_CCL18
T132_B_CCGGCTATCTGGAAACAACGGGAA-1	T132_B	F	1_AM_IFI27
T132_B_CTATGTTAGCTTATCGAACGGGAA-1	T132_B	F	0_AM_APOC2
T132_B_CCGATTGGTGCTGCACAGTGAGTG-1	T132_B	F	1_AM_IFI27
T132_B_CACTCCCTCCCTCTCAAGTGAGTG-1	T132_B	F	10_AM
T132_B_TCATAGGCACCGTTTGAGTGAGTG-1	T132_B	F	13_AM_FN1_CCL18
T132_B_GGGATATTCTATCGGCAGTGAGTG-1	T132_B	F	1_AM_IFI27
T132_B_GCCAATACAACTTAGGAGTGAGTG-1	T132_B	F	0_AM_APOC2
T132_B_GAATGCGTCATTGAAGAGTGAGTG-1	T132_B	F	1_AM_IFI27
T132_B_CGTGAGGGTCCAGCACAACGGGAA-1	T132_B	F	0_AM_APOC2
T132_B_GGAGTCTCAGCTGCTCAACGGGAA-1	T132_B	F	1_AM_IFI27
T132_B_TCGCGGACAATTGAACAGTGAGTG-1	T132_B	F	1_AM_IFI27
T132_B_CGAGCGAGTAACCGCCAACGGGAA-1	T132_B	F	12_Mo-derived AM_APOE
T132_B_GATTGCACACCTACTGAGTGAGTG-1	T132_B	F	1_AM_IFI27
T132_B_ACGCACGCACAATCGAAGTGAGTG-1	T132_B	F	15_Mo-derived AM_FPR3
T132_B_TTAGAGCAGAAGTAGGAACGGGAA-1	T132_B	F	12_Mo-derived AM_APOE
T132_B_GGCTGTGCAGGGATGAAACGGGAA-1	T132_B	F	1_AM_IFI27
T132_B_CCTCAATCACGTAGTAAACGGGAA-1	T132_B	F	10_AM
T132_B_CGCAGCACATTTCGCGAGTGAGTG-1	T132_B	F	1_AM_IFI27
T132_B_TCTTGCTTCTTTGGTGAGTGAGTG-1	T132_B	F	1_AM_IFI27
T132_B_CATGCTGGTATTTACGAGTGAGTG-1	T132_B	F	1_AM_IFI27
T132_B_TGGGACATCCCACATAAGTGAGTG-1	T132_B	F	10_AM
T132_B_CCTTCCATCTGGTCTAAACGGGAA-1	T132_B	F	13_AM_FN1_CCL18
T132_B_GGACCAGGTTGAATCCAGTGAGTG-1	T132_B	F	1_AM_IFI27
T132_B_CCCTAAGGTCCTTATTAGTGAGTG-1	T132_B	F	1_AM_IFI27
T132_B_CTCACACAGGATGTTAAGTGAGTG-1	T132_B	F	13_AM_FN1_CCL18
T132_B_AGTAGGTTCACCTTTCAGTGAGTG-1	T132_B	F	21_AM_proliferating
T132_B_CGAGTTACATTGAGATAGTGAGTG-1	T132_B	F	21_AM_proliferating
T132_B_ATGTCAAAGATAACGCAACGGGAA-1	T132_B	F	1_AM_IFI27
T132_B_GGATCCGCATCACTCGAGTGAGTG-1	T132_B	F	13_AM_FN1_CCL18
T132_B_CAATCCATCTAACCTGAACGGGAA-1	T132_B	F	13_AM_FN1_CCL18
T132_B_AATCGGCCAGGCTAACAGTGAGTG-1	T132_B	F	1_AM_IFI27
T132_B_AGGGAGTAGCTCGATCAACGGGAA-1	T132_B	F	1_AM_IFI27
T132_B_GCGCTACGTCATGATCAACGGGAA-1	T132_B	F	1_AM_IFI27
T132_B_CGCATTATCTCACTAGAGTGAGTG-1	T132_B	F	1_AM_IFI27
T132_B_CCATCATCAGGCAACTAGTGAGTG-1	T132_B	F	1_AM_IFI27
T132_B_CCCATAATCTTTGGATAACGGGAA-1	T132_B	F	21_AM_proliferating
T132_B_CATTAGGCAGTTAAACAACGGGAA-1	T132_B	F	10_AM
T132_B_CAATCGCTCATCACATAGTGAGTG-1	T132_B	F	21_AM_proliferating
T132_B_AGACTGAGTACCGCACAACGGGAA-1	T132_B	F	13_AM_FN1_CCL18
T132_B_TGATTGCGTGTAATGGAACGGGAA-1	T132_B	F	21_AM_proliferating
T132_B_TAACCGTGTGTGTCGCAACGGGAA-1	T132_B	F	12_Mo-derived AM_APOE
T132_B_GGCGTAATCATCAAGAAGTGAGTG-1	T132_B	F	1_AM_IFI27
T132_B_CGACCGTGTCCCTCTGAGTGAGTG-1	T132_B	F	13_AM_FN1_CCL18
T132_B_GTTGTTGTCCAACTATAACGGGAA-1	T132_B	F	10_AM
T132_B_CCAAGACCATAGCCGGAGTGAGTG-1	T132_B	F	10_AM
T132_B_TGAATGTCAGATAGCCAACGGGAA-1	T132_B	F	13_AM_FN1_CCL18
T132_B_TCGTCCCTCATGCATTAGTGAGTG-1	T132_B	F	1_AM_IFI27
T132_B_CCCGTAGTCGGTAAGTAGTGAGTG-1	T132_B	F	21_AM_proliferating
T132_B_CCAATTAGTAGCTTTAAGTGAGTG-1	T132_B	F	1_AM_IFI27
T132_B_TCATGCCAGTCCTGCGAACGGGAA-1	T132_B	F	17_AM_stressed
T132_B_CTATGCTCAAGCTAATAACGGGAA-1	T132_B	F	13_AM_FN1_CCL18
T132_B_CAAGACTAGTAATGGCAACGGGAA-1	T132_B	F	12_Mo-derived AM_APOE
T132_B_GCGCAACAGCTCAAGGAGTGAGTG-1	T132_B	F	21_AM_proliferating
T132_B_TTCCGCACATTCCTGGAGTGAGTG-1	T132_B	F	1_AM_IFI27
T132_B_TGATTACTCTAAGTCTAACGGGAA-1	T132_B	F	0_AM_APOC2
T132_B_GCGCCTATCATTAGCTAACGGGAA-1	T132_B	F	15_Mo-derived AM_FPR3
T132_B_ACAAAGGAGTTTGAGAAACGGGAA-1	T132_B	F	13_AM_FN1_CCL18
T132_B_TAAGCTTTCGAACCTCAGTGAGTG-1	T132_B	F	10_AM
T132_B_CGTATATTCCGGACAAAGTGAGTG-1	T132_B	F	1_AM_IFI27
T132_B_ATATGCAAGGACTTGGAACGGGAA-1	T132_B	F	10_AM
T132_B_AATCGGCCAGGCTAACAACGGGAA-1	T132_B	F	10_AM
T132_B_TAGGCGCAGGGAGGATAGTGAGTG-1	T132_B	F	1_AM_IFI27
T132_B_GAGTGACGTCCATCAGAACGGGAA-1	T132_B	F	10_AM
T132_B_CCCAACTAGTGCTGAGAGTGAGTG-1	T132_B	F	14_AM_Mito-high
T132_B_GGAGCTATCCAGAACGAGTGAGTG-1	T132_B	F	11_AM
T132_B_TGAAACTCATAAGCTGAACGGGAA-1	T132_B	F	10_AM
T132_B_GTTGTGACACTAGCGGAGTGAGTG-1	T132_B	F	11_AM
T132_B_CATAATCTCAATGGGTAGTGAGTG-1	T132_B	F	10_AM
T132_B_TCGCATTCAGCCTATTAACGGGAA-1	T132_B	F	1_AM_IFI27
T132_B_CAGATTCGTGACATGAAGTGAGTG-1	T132_B	F	10_AM
T132_B_CATTAGGCACCATCCAAACGGGAA-1	T132_B	F	11_AM
T132_B_GATTCGCTCTAAGTAGAGTGAGTG-1	T132_B	F	13_AM_FN1_CCL18
T132_B_TACGCAACAAATAACCAACGGGAA-1	T132_B	F	1_AM_IFI27
T132_B_CTATGTCCATTTCGACAACGGGAA-1	T132_B	F	0_AM_APOC2
T132_B_GCAGCTAAGTGATTAGAACGGGAA-1	T132_B	F	10_AM
T132_B_GGCAAGCTCCGCAATCAACGGGAA-1	T132_B	F	1_AM_IFI27
T132_B_CGCATTTCACTCCCAAAACGGGAA-1	T132_B	F	0_AM_APOC2
T132_B_ACGTAGCCAGAAACTTAACGGGAA-1	T132_B	F	15_Mo-derived AM_FPR3
T132_B_CTACATCCACGGATACAGTGAGTG-1	T132_B	F	1_AM_IFI27
T132_B_GGACCTGCATATAGGTAGTGAGTG-1	T132_B	F	11_AM
T132_B_TTGCGCTAGTAACGTAAACGGGAA-1	T132_B	F	0_AM_APOC2
T132_B_AATCCGGAGGTTGGGCAGTGAGTG-1	T132_B	F	1_AM_IFI27
T132_B_ATTGGGAGTTAACGGAAACGGGAA-1	T132_B	F	15_Mo-derived AM_FPR3
T132_B_CGGTTATGTTGTCAGTAGTGAGTG-1	T132_B	F	13_AM_FN1_CCL18
T132_B_CAGGTCAAGGAAACTCAACGGGAA-1	T132_B	F	1_AM_IFI27
T132_B_TCTTAAGGTGACATTCAACGGGAA-1	T132_B	F	10_AM
T132_B_TCCCATAAGGGTGGGAAGTGAGTG-1	T132_B	F	10_AM
T132_B_AGTTGCCTCCAACAGGAGTGAGTG-1	T132_B	F	11_AM
T132_B_ATTTCGAGTTCCAGCAAGTGAGTG-1	T132_B	F	10_AM
T132_B_GGCTGGTAGGTGAGGGAGTGAGTG-1	T132_B	F	10_AM
T132_B_TTATTGGGTTAGTGGAAGTGAGTG-1	T132_B	F	12_Mo-derived AM_APOE
T132_B_GCGCTTAGTTGTTTGAAACGGGAA-1	T132_B	F	15_Mo-derived AM_FPR3
T132_B_CGTAAGTAGGAACCTGAGTGAGTG-1	T132_B	F	1_AM_IFI27
T132_B_GGTGAAGCATAAGCTGAACGGGAA-1	T132_B	F	10_AM
T132_B_TGATTGCGTGTTTGGTAGTGAGTG-1	T132_B	F	1_AM_IFI27
T132_B_AACTCGCTCCCATTGAAACGGGAA-1	T132_B	F	12_Mo-derived AM_APOE
T132_B_CCCTGTTGTGGTTATCAACGGGAA-1	T132_B	F	11_AM
T132_B_CATAGGGTCCCTCAAAAGTGAGTG-1	T132_B	F	14_AM_Mito-high
T132_B_TGTGCGCGTCAGGATAAACGGGAA-1	T132_B	F	14_AM_Mito-high
T132_B_TGTCATCCAGTAATACAGTGAGTG-1	T132_B	F	1_AM_IFI27
T132_B_ATGGACCCATTACACCAGTGAGTG-1	T132_B	F	1_AM_IFI27
T132_B_TGCCTTAAGTCATAAGAGTGAGTG-1	T132_B	F	1_AM_IFI27
T132_B_AGAAGGTCAACCCTATAACGGGAA-1	T132_B	F	11_AM
T132_B_GGATTGGTCAACTGGGAGTGAGTG-1	T132_B	F	1_AM_IFI27
T132_B_ATAAAGGCAGCCCTTAAGTGAGTG-1	T132_B	F	10_AM
T132_B_GGCCGTTGTAGTAGCAAGTGAGTG-1	T132_B	F	12_Mo-derived AM_APOE
T132_B_GGACCTGCAACAGCACAACGGGAA-1	T132_B	F	1_AM_IFI27
T132_B_TATTGACTCTAACCTGAGTGAGTG-1	T132_B	F	21_AM_proliferating
T132_B_TATATCCAGTGAATCAAGTGAGTG-1	T132_B	F	1_AM_IFI27
T132_B_ACTTCAAGTAAAGCATAGTGAGTG-1	T132_B	F	13_AM_FN1_CCL18
T132_B_GGAATCTAGGTTGCTCAGTGAGTG-1	T132_B	F	1_AM_IFI27
T132_B_GACTAAGGTAGCGCGAAGTGAGTG-1	T132_B	F	13_AM_FN1_CCL18
T132_B_TGAGGTCCATAACCAGAACGGGAA-1	T132_B	F	16_AM_IFN-responsive
T132_B_ATCATCAGTGTGTCGCAGTGAGTG-1	T132_B	F	13_AM_FN1_CCL18
T132_B_TGCGCCATCCAACTATAACGGGAA-1	T132_B	F	1_AM_IFI27
T132_B_ACAACCTGTCAAAGGCAACGGGAA-1	T132_B	F	10_AM
T132_B_ATTCGATTCGCAACGAAACGGGAA-1	T132_B	F	13_AM_FN1_CCL18
T132_B_AGCATCCTCCTGTTCTAACGGGAA-1	T132_B	F	10_AM
T132_B_ATCGGGCAGATGGATCAACGGGAA-1	T132_B	F	1_AM_IFI27
T132_B_AATCGCGAGTCTGTGCAACGGGAA-1	T132_B	F	13_AM_FN1_CCL18
T132_B_CATTAGGCAGACTCAAAGTGAGTG-1	T132_B	F	10_AM
T132_B_CATCAAGCATCGGGCAAACGGGAA-1	T132_B	F	12_Mo-derived AM_APOE
T132_B_AAACGGGCAGCTAAGCAGTGAGTG-1	T132_B	F	1_AM_IFI27
T132_B_CTCGTTAAGAGGAAATAACGGGAA-1	T132_B	F	11_AM
T132_B_TTAGGTTTCGTCAACCAACGGGAA-1	T132_B	F	1_AM_IFI27
T132_B_ATATGCAAGTCTTGCAAGTGAGTG-1	T132_B	F	13_AM_FN1_CCL18
T132_B_ATTCGATTCACCATATAGTGAGTG-1	T132_B	F	10_AM
T132_B_CATAATGAGAGGATGAAGTGAGTG-1	T132_B	F	1_AM_IFI27
T132_B_TCCCATAAGCTTCTAGAGTGAGTG-1	T132_B	F	13_AM_FN1_CCL18
T132_B_GCGATAAGTTAACCACAGTGAGTG-1	T132_B	F	21_AM_proliferating
T132_B_GGTGAACGTGTTCCAGAACGGGAA-1	T132_B	F	11_AM
T132_B_GCACAGCAGACATAGCAACGGGAA-1	T132_B	F	1_AM_IFI27
T132_B_ACAAACCAGGACTTAAAACGGGAA-1	T132_B	F	1_AM_IFI27
T132_B_CGCTACGTCTATCGGCAACGGGAA-1	T132_B	F	10_AM
T132_B_TTGTGGACATCTATGCAGTGAGTG-1	T132_B	F	16_AM_IFN-responsive
T132_B_TGGGACATCTAGCGGAAGTGAGTG-1	T132_B	F	1_AM_IFI27
T132_B_GGATCCGCACCTCGACAGTGAGTG-1	T132_B	F	12_Mo-derived AM_APOE
T132_B_GCCAACAAGTCAATAGAACGGGAA-1	T132_B	F	10_AM
T132_B_GGGACAACAAGGCTTAAGTGAGTG-1	T132_B	F	11_AM
T132_B_GTCGGTTTCCATCCTTAACGGGAA-1	T132_B	F	10_AM
T132_B_AATGTGATCACAAGCGAGTGAGTG-1	T132_B	F	14_AM_Mito-high
T132_B_CTCTCGACAGGCAACTAGTGAGTG-1	T132_B	F	14_AM_Mito-high
T132_B_CGAGCGAGTCAACAAGAGTGAGTG-1	T132_B	F	1_AM_IFI27
T132_B_GTCAAAGGTATAGTGGAACGGGAA-1	T132_B	F	10_AM
T132_B_ACCAGGTCAAAGCCTAAGTGAGTG-1	T132_B	F	1_AM_IFI27
T132_B_CGGTGAGGTTGGTTTAAGTGAGTG-1	T132_B	F	11_AM
T132_B_CTTAGCGGTTGGGTTTAACGGGAA-1	T132_B	F	11_AM
T132_B_CGATGTTGTGTCCAATAACGGGAA-1	T132_B	F	1_AM_IFI27
T132_B_GCGCAACAGGTATGGTAACGGGAA-1	T132_B	F	12_Mo-derived AM_APOE
T132_B_TAGTTGCGTCGTAAAGAGTGAGTG-1	T132_B	F	21_AM_proliferating
T132_B_TAGTAGTCACTTAACCAACGGGAA-1	T132_B	F	1_AM_IFI27
T132_B_ACTTCGTCATTGGACAAACGGGAA-1	T132_B	F	1_AM_IFI27
T132_B_AGTCGCGCATATCGCTAGTGAGTG-1	T132_B	F	1_AM_IFI27
T132_B_AGACTAATCTAATCGTAACGGGAA-1	T132_B	F	13_AM_FN1_CCL18
T132_B_TCGTTATAGATAACCAAGTGAGTG-1	T132_B	F	1_AM_IFI27
T132_B_GCTAGATAGGCACTAGAGTGAGTG-1	T132_B	F	16_AM_IFN-responsive
T132_B_TGGTGAGTCCGCCACAAGTGAGTG-1	T132_B	F	1_AM_IFI27
T132_B_ACCAACTGTAGCTATCAGTGAGTG-1	T132_B	F	1_AM_IFI27
T132_B_GCTCACTAGCTTGATTAACGGGAA-1	T132_B	F	0_AM_APOC2
T132_B_GCGTGTTTCGTTGCACAACGGGAA-1	T132_B	F	11_AM
T132_B_GGGTTGGGTTGTTTAGAACGGGAA-1	T132_B	F	1_AM_IFI27
T132_B_GCTTATTAGGTGCACAAACGGGAA-1	T132_B	F	10_AM
T132_B_GTTGTTGTCCTTTCTAAACGGGAA-1	T132_B	F	1_AM_IFI27
T132_B_AACTTGTTCACAATGAAACGGGAA-1	T132_B	F	10_AM
T132_B_TAGGTTAAGTCAAACAAACGGGAA-1	T132_B	F	0_AM_APOC2
T132_B_GGGAGTCTCTGTCAATAGTGAGTG-1	T132_B	F	15_Mo-derived AM_FPR3
T132_B_GAATCAGGTGATTAGGAGTGAGTG-1	T132_B	F	10_AM
T132_B_GGTTTAGCATAGGGTCAGTGAGTG-1	T132_B	F	0_AM_APOC2
T132_B_CTTCAATAGCAAATCAAACGGGAA-1	T132_B	F	12_Mo-derived AM_APOE
T132_B_TGCCGGTGTAAGTCGAAGTGAGTG-1	T132_B	F	14_AM_Mito-high
T132_B_CAGGCGAGTGGTTCGCAACGGGAA-1	T132_B	F	16_AM_IFN-responsive
T132_B_TTGAATCTCGAGGCACAACGGGAA-1	T132_B	F	1_AM_IFI27
T132_B_CAAACTTTCGTCAATTAACGGGAA-1	T132_B	F	11_AM
T132_B_TCTAACTAGATATTGGAACGGGAA-1	T132_B	F	13_AM_FN1_CCL18
T132_B_TTCTGGCAGGTGAGAAAGTGAGTG-1	T132_B	F	0_AM_APOC2
T132_B_GATGCACCATGCGCCTAACGGGAA-1	T132_B	F	13_AM_FN1_CCL18
T132_B_GCCCTCAAGGCAAGCCAGTGAGTG-1	T132_B	F	11_AM
T132_B_GTTTGGTGTAACGTTCAACGGGAA-1	T132_B	F	13_AM_FN1_CCL18
T132_B_TGTTGAGCACTAACGAAGTGAGTG-1	T132_B	F	10_AM
T132_B_TGAATAGTCCTGCAACAGTGAGTG-1	T132_B	F	1_AM_IFI27
T132_B_CTCTAACCATTGGGTAAACGGGAA-1	T132_B	F	1_AM_IFI27
T132_B_GCGCAAGGTTGCGAAAAACGGGAA-1	T132_B	F	1_AM_IFI27
T132_B_CTACCCACAACAAGTTAGTGAGTG-1	T132_B	F	1_AM_IFI27
T132_B_AAGAATCGTTCAAGGAAGTGAGTG-1	T132_B	F	0_AM_APOC2
T132_B_GTACCTATCATAATCCAGTGAGTG-1	T132_B	F	1_AM_IFI27
T132_B_GGTTAAATCAGCACAGAACGGGAA-1	T132_B	F	13_AM_FN1_CCL18
T132_B_GGGCTTAAGGTTAGACAACGGGAA-1	T132_B	F	10_AM
T132_B_GCTTTGTCAGTAATACAGTGAGTG-1	T132_B	F	13_AM_FN1_CCL18
T132_B_GTTCGCGTCCCTCTCAAGTGAGTG-1	T132_B	F	10_AM
T132_B_ATGCATTTCATGGAACAGTGAGTG-1	T132_B	F	14_AM_Mito-high
T132_B_TCTTTAGCAAACTTCCAACGGGAA-1	T132_B	F	1_AM_IFI27
T132_B_CATTACGTCCACAACCAGTGAGTG-1	T132_B	F	10_AM
T132_B_ACCTCCCTCATAGGCGAGTGAGTG-1	T132_B	F	12_Mo-derived AM_APOE
T132_B_CAAACTTTCATGAGGTAACGGGAA-1	T132_B	F	13_AM_FN1_CCL18
T132_B_CCTACCTGTGCTCCAAAACGGGAA-1	T132_B	F	14_AM_Mito-high
T132_B_TACGGACCATTGGACAAGTGAGTG-1	T132_B	F	13_AM_FN1_CCL18
T132_B_GTCCTGAGTGTTTGTAAGTGAGTG-1	T132_B	F	11_AM
T132_B_TCTAGTTAGGCGCATAAGTGAGTG-1	T132_B	F	10_AM
T132_B_CTCTCAGCAAGCCAGTAACGGGAA-1	T132_B	F	12_Mo-derived AM_APOE
T132_B_GAAGCCATCGTTAGGGAGTGAGTG-1	T132_B	F	0_AM_APOC2
T132_B_TATCGAGCACCTTACGAACGGGAA-1	T132_B	F	11_AM
T132_B_TAGTTGAAGTTGACGGAACGGGAA-1	T132_B	F	13_AM_FN1_CCL18
T132_B_GACATTAAGCTTACCAAACGGGAA-1	T132_B	F	11_AM
T132_B_GACCAATAGCTAACTTAGTGAGTG-1	T132_B	F	15_Mo-derived AM_FPR3
T132_B_TTAAACCTCTTGAAGAAACGGGAA-1	T132_B	F	0_AM_APOC2
T132_B_ACTAAGTCATCAAGTGAACGGGAA-1	T132_B	F	1_AM_IFI27
T132_B_ACCTGGAAGTCAACAAAGTGAGTG-1	T132_B	F	11_AM
T132_B_TGAGTCTGTAAACCCTAACGGGAA-1	T132_B	F	1_AM_IFI27
T132_B_AGTAAGCTCACCCTGGAGTGAGTG-1	T132_B	F	1_AM_IFI27
T132_B_GACTTTGTCATTTGCGAACGGGAA-1	T132_B	F	1_AM_IFI27
T132_B_TCGTTGCAGGTTATGAAACGGGAA-1	T132_B	F	10_AM
T132_B_TTCGGTCAGCTAAGTAAGTGAGTG-1	T132_B	F	1_AM_IFI27
T132_B_CTAAGTGCACTGTCATAGTGAGTG-1	T132_B	F	1_AM_IFI27
T132_B_CGGCTAAAGTGATTAGAACGGGAA-1	T132_B	F	11_AM
T132_B_AGCCCTTAGCACGGTAAACGGGAA-1	T132_B	F	1_AM_IFI27
T132_B_GTACGCAAGCAATCGGAACGGGAA-1	T132_B	F	1_AM_IFI27
T132_B_AGATGCCCACATAGATAACGGGAA-1	T132_B	F	10_AM
T132_B_CATACTTAGGTTCGAGAGTGAGTG-1	T132_B	F	10_AM
T132_B_GTGGGAACACCAGCTCAGTGAGTG-1	T132_B	F	10_AM
T132_B_TTATGGGCAATACTGGAACGGGAA-1	T132_B	F	1_AM_IFI27
T132_B_CTAGATAAGGTTATGAAGTGAGTG-1	T132_B	F	1_AM_IFI27
T132_B_ACTGAGGTCTGTCAATAGTGAGTG-1	T132_B	F	10_AM
T132_B_GACAATATCACCAGGAAACGGGAA-1	T132_B	F	14_AM_Mito-high
T132_B_GCGAATGTCGCCACATAGTGAGTG-1	T132_B	F	15_Mo-derived AM_FPR3
T132_B_ACCTCCCTCCAGGAATAGTGAGTG-1	T132_B	F	10_AM
T132_B_CTAAGTCGTAGGTTTCAACGGGAA-1	T132_B	F	12_Mo-derived AM_APOE
T132_B_CCTCAGCCAACAAGTTAACGGGAA-1	T132_B	F	10_AM
T132_B_AAGTACCAGTTACCCAAACGGGAA-1	T132_B	F	1_AM_IFI27
T132_B_CTTGTGATCGGGATGCAGTGAGTG-1	T132_B	F	1_AM_IFI27
T132_B_GGTTGAGTCTATGCATAACGGGAA-1	T132_B	F	0_AM_APOC2
T132_B_CTGATCCAGGACAAAGAACGGGAA-1	T132_B	F	11_AM
T132_B_GACTTGCTCTTTGGATAACGGGAA-1	T132_B	F	1_AM_IFI27
T132_B_CAATCCATCACTTGATAACGGGAA-1	T132_B	F	10_AM
T132_B_GAGGATGCATCCGTCAAACGGGAA-1	T132_B	F	10_AM
T132_B_TCCAGGAAGATTGCAAAACGGGAA-1	T132_B	F	10_AM
T132_B_CGTGAGGGTCTCAGCAAGTGAGTG-1	T132_B	F	15_Mo-derived AM_FPR3
T132_B_GCTCAATGTTGGGCGAAGTGAGTG-1	T132_B	F	10_AM
T132_B_TCTTAGGTCCTTATGGAACGGGAA-1	T132_B	F	1_AM_IFI27
T132_B_TAGAGGCGTAAATAGCAGTGAGTG-1	T132_B	F	11_AM
T132_B_GCCTGCATCTCACAATAACGGGAA-1	T132_B	F	1_AM_IFI27
T132_B_TTAACGTTCCGTGACTAACGGGAA-1	T132_B	F	11_AM
T132_B_GTCATCCAGATAACCAAGTGAGTG-1	T132_B	F	12_Mo-derived AM_APOE
T132_B_TGATCTTAGGATGGTTAACGGGAA-1	T132_B	F	10_AM
T132_B_TAGTGCACACTAAGCAAGTGAGTG-1	T132_B	F	10_AM
T132_B_CTTTGGATCGGTAACGAGTGAGTG-1	T132_B	F	11_AM
T132_B_CAGGTATAGGTAAGTCAACGGGAA-1	T132_B	F	12_Mo-derived AM_APOE
T132_B_GGTTGACCAAGCCTCCAACGGGAA-1	T132_B	F	15_Mo-derived AM_FPR3
T132_B_ACGTCAACAACAAGCCAGTGAGTG-1	T132_B	F	16_AM_IFN-responsive
T132_B_TGAACCACACTGACTTAACGGGAA-1	T132_B	F	10_AM
T132_B_TCCACTAAGAGGATGAAGTGAGTG-1	T132_B	F	11_AM
T132_B_ATTTGCCCAGAAACTTAACGGGAA-1	T132_B	F	13_AM_FN1_CCL18
T132_B_GACTAAATCACGTTATAACGGGAA-1	T132_B	F	1_AM_IFI27
T132_B_TTAAGCTTCCTTGTTCAGTGAGTG-1	T132_B	F	1_AM_IFI27
T132_B_GTGGACATCACAAGCGAGTGAGTG-1	T132_B	F	13_AM_FN1_CCL18
T132_B_TATAACGAGTGATCAAAGTGAGTG-1	T132_B	F	13_AM_FN1_CCL18
T132_B_GTTCCATCACTGTCATAGTGAGTG-1	T132_B	F	1_AM_IFI27
T132_B_CCGCATTAGCCTTAATAACGGGAA-1	T132_B	F	10_AM
T132_B_GCTCACTAGCTCATTGAACGGGAA-1	T132_B	F	10_AM
T132_B_CTCAAGACACTAGTAGAACGGGAA-1	T132_B	F	13_AM_FN1_CCL18
T132_B_GTTCGTTCATCACTCGAACGGGAA-1	T132_B	F	1_AM_IFI27
T132_B_CGAATAGGTACGGTTTAACGGGAA-1	T132_B	F	1_AM_IFI27
T132_B_ACTAATGAGCTAGCCTAACGGGAA-1	T132_B	F	11_AM
T132_B_CCAAGGATCGGTAACGAGTGAGTG-1	T132_B	F	21_AM_proliferating
T132_B_GAAGGGTAGCGAAGCCAGTGAGTG-1	T132_B	F	1_AM_IFI27
T132_B_GAACTTGCATTACTCAAGTGAGTG-1	T132_B	F	10_AM
T132_B_ACCAGGTCAACTAGTGAGTGAGTG-1	T132_B	F	11_AM
T132_B_AATCCGTGTATAGCGAAACGGGAA-1	T132_B	F	15_Mo-derived AM_FPR3
T132_B_TATTACCAGGTTGTAAAACGGGAA-1	T132_B	F	16_AM_IFN-responsive
T132_B_GACATTAAGCCCTGATAGTGAGTG-1	T132_B	F	14_AM_Mito-high
T132_B_AAGACAACAATGGGAGAACGGGAA-1	T132_B	F	1_AM_IFI27
T132_B_GGTTTGACAATCGTGAAACGGGAA-1	T132_B	F	10_AM
T132_B_CTATGGGAGAAGCAAGAACGGGAA-1	T132_B	F	1_AM_IFI27
T132_B_CACATAAAGCCTGCCAAACGGGAA-1	T132_B	F	13_AM_FN1_CCL18
T132_B_CTATGGGAGCGAGCTAAGTGAGTG-1	T132_B	F	10_AM
T132_B_GATGCCCGTCTTACTTAACGGGAA-1	T132_B	F	13_AM_FN1_CCL18
T132_B_AGATTAGTCCGCAACTAGTGAGTG-1	T132_B	F	1_AM_IFI27
T132_B_CGTTATGTCATCAGCCAGTGAGTG-1	T132_B	F	0_AM_APOC2
T132_B_AGTGCGGGTGTGAGACAACGGGAA-1	T132_B	F	12_Mo-derived AM_APOE
T132_B_GCTTGTTCAATGAGCCAGTGAGTG-1	T132_B	F	12_Mo-derived AM_APOE
T132_B_ACCTGGAAGTAGCCTCAACGGGAA-1	T132_B	F	13_AM_FN1_CCL18
T132_B_CAGAGAGCACATTGAGAGTGAGTG-1	T132_B	F	1_AM_IFI27
T132_B_CGACACAAGGATTAGCAACGGGAA-1	T132_B	F	1_AM_IFI27
T132_B_CGGTATTGTTTACTGAAACGGGAA-1	T132_B	F	11_AM
T132_B_ACCTGGAAGGATCCCTAGTGAGTG-1	T132_B	F	0_AM_APOC2
T132_B_GATAAAGCAACCTTGTAGTGAGTG-1	T132_B	F	13_AM_FN1_CCL18
T132_B_TGTCATCCATTACTTGAGTGAGTG-1	T132_B	F	12_Mo-derived AM_APOE
T132_B_GTTTAGTTCATGACCCAACGGGAA-1	T132_B	F	1_AM_IFI27
T132_B_CGACTTATCCGCCCAAAGTGAGTG-1	T132_B	F	11_AM
T132_B_CGTAATTTCGCGTTACAACGGGAA-1	T132_B	F	1_AM_IFI27
T132_B_AGACTAGGTGGCGTAGAGTGAGTG-1	T132_B	F	13_AM_FN1_CCL18
T132_B_TCCTAAGTCACAACAAAACGGGAA-1	T132_B	F	10_AM
T132_B_TGTTGTCCATCCCAATAGTGAGTG-1	T132_B	F	0_AM_APOC2
T132_B_GCTTAGGAGGTGAATCAGTGAGTG-1	T132_B	F	1_AM_IFI27
T132_B_TCACCCACAATGGCCGAGTGAGTG-1	T132_B	F	15_Mo-derived AM_FPR3
T132_B_AGCGACTCAGGTAGCTAGTGAGTG-1	T132_B	F	16_AM_IFN-responsive
T132_B_ACGCATTGTATTCGACAACGGGAA-1	T132_B	F	13_AM_FN1_CCL18
T132_B_ACCTCCCTCTGGTCTAAACGGGAA-1	T132_B	F	13_AM_FN1_CCL18
T132_B_CTCAGGGCAAATAGGAAGTGAGTG-1	T132_B	F	12_Mo-derived AM_APOE
T132_B_AGGTGAGCAAGGTTATAGTGAGTG-1	T132_B	F	11_AM
T132_B_GTACTGACATACTTGCAGTGAGTG-1	T132_B	F	12_Mo-derived AM_APOE
T132_B_CTTACCGCATTGTACCAGTGAGTG-1	T132_B	F	0_AM_APOC2
T132_B_CTAGGCGCACCAGCTCAGTGAGTG-1	T132_B	F	13_AM_FN1_CCL18
T132_B_GGTCTAACATGACCAAAGTGAGTG-1	T132_B	F	10_AM
T132_B_TCCATTACACGTAGGTAGTGAGTG-1	T132_B	F	16_AM_IFN-responsive
T132_B_GCTTGAACATGCTCCAAGTGAGTG-1	T132_B	F	1_AM_IFI27
T132_B_ACTCCCACATAGACCAAACGGGAA-1	T132_B	F	1_AM_IFI27
T132_B_GGAACCATCACAGCCTAGTGAGTG-1	T132_B	F	1_AM_IFI27
T132_B_GAACGAAAGGGTTATAAACGGGAA-1	T132_B	F	10_AM
T132_B_AGACTCCTCGGTAAACAACGGGAA-1	T132_B	F	16_AM_IFN-responsive
T132_B_GTCATCCAGGTCTTTGAACGGGAA-1	T132_B	F	12_Mo-derived AM_APOE
T132_B_CAGAATGGTGGTTACTAACGGGAA-1	T132_B	F	10_AM
T132_B_GCTCCATAGACCATGGAGTGAGTG-1	T132_B	F	13_AM_FN1_CCL18
T132_B_CCGATACTCATCGATTAACGGGAA-1	T132_B	F	10_AM
T132_B_TGGTTCATCAAGCTCCAACGGGAA-1	T132_B	F	13_AM_FN1_CCL18
T132_B_GGTCATTGTACCGTTGAGTGAGTG-1	T132_B	F	1_AM_IFI27
T132_B_GTCTTGCAGCTAACTTAACGGGAA-1	T132_B	F	1_AM_IFI27
T132_B_CGCTCAGTCAGCATGGAACGGGAA-1	T132_B	F	13_AM_FN1_CCL18
T132_B_ATGAGGAAGCTAGATAAGTGAGTG-1	T132_B	F	10_AM
T132_B_ACTAAGTCACATTGTCAACGGGAA-1	T132_B	F	13_AM_FN1_CCL18
T132_B_TGAGTCTGTCGAAGGTAACGGGAA-1	T132_B	F	13_AM_FN1_CCL18
T132_B_TCAGGCAAGGCACAATAACGGGAA-1	T132_B	F	15_Mo-derived AM_FPR3
T132_B_CTATGGCTCGCGAGTAAACGGGAA-1	T132_B	F	1_AM_IFI27
T132_B_AACCTCATCCTTTGAGAGTGAGTG-1	T132_B	F	1_AM_IFI27
T132_B_CCGTACGTCATGACCCAGTGAGTG-1	T132_B	F	14_AM_Mito-high
T132_B_GTTTGTCCAGCTAGCGAACGGGAA-1	T132_B	F	10_AM
T132_B_ACCTAGTGTCGTTATAAACGGGAA-1	T132_B	F	10_AM
T132_B_TATCGAGCAGGATTATAGTGAGTG-1	T132_B	F	1_AM_IFI27
T132_B_AGTCATAAGGTGAATCAGTGAGTG-1	T132_B	F	10_AM
T132_B_CGACATTGTCATGAAGAGTGAGTG-1	T132_B	F	12_Mo-derived AM_APOE
T132_B_GTGGGAACAGAATGAAAGTGAGTG-1	T132_B	F	10_AM
T132_B_AGCCTAGAGGAACTTAAACGGGAA-1	T132_B	F	13_AM_FN1_CCL18
T132_B_GCATGGATCGAAGTTAAGTGAGTG-1	T132_B	F	13_AM_FN1_CCL18
T132_B_AGTCAGCCATGTGGCGAACGGGAA-1	T132_B	F	0_AM_APOC2
T132_B_TGGTTACGTTCGGTATAGTGAGTG-1	T132_B	F	0_AM_APOC2
T132_B_GATCACACACATGCTTAGTGAGTG-1	T132_B	F	1_AM_IFI27
T132_B_GATTAACCACTCAATCAACGGGAA-1	T132_B	F	13_AM_FN1_CCL18
T132_B_TCCCATAAGCTATCGCAGTGAGTG-1	T132_B	F	1_AM_IFI27
T132_B_AATCCAAAGATGAAGGAGTGAGTG-1	T132_B	F	11_AM
T132_B_AATACTGAGTCACTATAACGGGAA-1	T132_B	F	10_AM
T132_B_CATTAGGCACCTTTGGAACGGGAA-1	T132_B	F	12_Mo-derived AM_APOE
T132_B_GTTCCAGGTACGATTCAACGGGAA-1	T132_B	F	1_AM_IFI27
T132_B_AGAAATGCAATGGATTAGTGAGTG-1	T132_B	F	1_AM_IFI27
T132_B_GCATTGTGTATTTACGAACGGGAA-1	T132_B	F	1_AM_IFI27
T132_B_TTAGGTTTCGTCCCGAAGTGAGTG-1	T132_B	F	11_AM
T132_B_GCACAGCAGTTGACGGAGTGAGTG-1	T132_B	F	1_AM_IFI27
T132_B_CTCATAAGTTAGCATCAGTGAGTG-1	T132_B	F	11_AM
T132_B_CGAATATCATCAAGTGAGTGAGTG-1	T132_B	F	0_AM_APOC2
T132_B_TCAATGGCAATAGCTGAACGGGAA-1	T132_B	F	10_AM
T132_B_AGGCGAGAGATGCCTCAACGGGAA-1	T132_B	F	10_AM
T132_B_GTGGATTAGGGCCTTTAGTGAGTG-1	T132_B	F	13_AM_FN1_CCL18
T132_B_GAGATACTCAGCACGAAACGGGAA-1	T132_B	F	10_AM
T132_B_CTATGGCTCGCTCAGTAGTGAGTG-1	T132_B	F	13_AM_FN1_CCL18
T132_B_GCTAGACCATTCAGGAAGTGAGTG-1	T132_B	F	1_AM_IFI27
T132_B_ATTTCGAGTGACACAAAACGGGAA-1	T132_B	F	1_AM_IFI27
T132_B_ACTTGCATCGGGACTAAACGGGAA-1	T132_B	F	0_AM_APOC2
T132_B_TGGATTAAGATGAACCAACGGGAA-1	T132_B	F	1_AM_IFI27
T132_B_GACATGCCAACATAGTAGTGAGTG-1	T132_B	F	1_AM_IFI27
T132_B_TGAGTGAGTAAACCCTAGTGAGTG-1	T132_B	F	10_AM
T132_B_TTGGTTAGTTCACCAGAACGGGAA-1	T132_B	F	11_AM
T132_B_AATCGGCCATCCAAGAAGTGAGTG-1	T132_B	F	1_AM_IFI27
T132_B_AATGCGCCAGGTTTCTAGTGAGTG-1	T132_B	F	15_Mo-derived AM_FPR3
T132_B_TTTGAGAAGCCATCGTAGTGAGTG-1	T132_B	F	10_AM
T132_B_CCTGATTCATAGCCTTAACGGGAA-1	T132_B	F	11_AM
T132_B_TCTCTATGTAGTAGCAAGTGAGTG-1	T132_B	F	12_Mo-derived AM_APOE
T132_B_CTTGTGATCAGGGATTAGTGAGTG-1	T132_B	F	10_AM
T132_B_CAGGATTAGGTCGAGCAACGGGAA-1	T132_B	F	0_AM_APOC2
T132_B_TTACTTGCACACAAATAACGGGAA-1	T132_B	F	10_AM
T132_B_GGCTGATCAAACCGTAAGTGAGTG-1	T132_B	F	13_AM_FN1_CCL18
T132_B_CCAGAAAGTGACCTGCAGTGAGTG-1	T132_B	F	13_AM_FN1_CCL18
T132_B_CATGCTTCATGGTCAAAACGGGAA-1	T132_B	F	11_AM
T132_B_GATTATCTCCTTTGGAAACGGGAA-1	T132_B	F	1_AM_IFI27
T132_B_TGTTAGCGTTAAGGCAAGTGAGTG-1	T132_B	F	13_AM_FN1_CCL18
T132_B_ATTACGTTCATAATCCAGTGAGTG-1	T132_B	F	1_AM_IFI27
T132_B_ATAAACCCAAGATAAGAGTGAGTG-1	T132_B	F	11_AM
T132_B_AGACTAATCCATCCAAAACGGGAA-1	T132_B	F	10_AM
T132_B_TTAGAGCAGGGTTTGGAGTGAGTG-1	T132_B	F	13_AM_FN1_CCL18
T132_B_TGCGCTAGTGACACAAAGTGAGTG-1	T132_B	F	12_Mo-derived AM_APOE
T132_B_GGTTAATCAGTTGCCCAACGGGAA-1	T132_B	F	12_Mo-derived AM_APOE
T132_B_CGGTTAGAGTGTGATAAACGGGAA-1	T132_B	F	11_AM
T132_B_CGAACTTGTTTATGGCAACGGGAA-1	T132_B	F	1_AM_IFI27
T132_B_CCAACCGTCATTTGCGAACGGGAA-1	T132_B	F	10_AM
T132_B_TTGAACAAGGTTCATTAACGGGAA-1	T132_B	F	10_AM
T132_B_AAGGAGCAGACTTAAGAGTGAGTG-1	T132_B	F	10_AM
T132_B_GGTTACCTCCTCAAGCAGTGAGTG-1	T132_B	F	10_AM
T132_B_GGCTGATCATTCGGTTAGTGAGTG-1	T132_B	F	13_AM_FN1_CCL18
T132_B_CTACGAACAAAGGGATAGTGAGTG-1	T132_B	F	11_AM
T132_B_ACCTCATCACCAGCCTAGTGAGTG-1	T132_B	F	1_AM_IFI27
T132_B_TCACGTTCATTGCATCAGTGAGTG-1	T132_B	F	1_AM_IFI27
T132_B_GGTGGATGTCATTTAGAACGGGAA-1	T132_B	F	13_AM_FN1_CCL18
T132_B_GGTAATGGTGGATGGTAACGGGAA-1	T132_B	F	10_AM
T132_B_TTACGGACATCCGTCAAGTGAGTG-1	T132_B	F	16_AM_IFN-responsive
T132_B_TCCAAGTGTCCGGGTTAACGGGAA-1	T132_B	F	10_AM
T132_B_CATTAGCGTTTGTAGCAACGGGAA-1	T132_B	F	16_AM_IFN-responsive
T132_B_AGCGCGAGTGGACCCTAACGGGAA-1	T132_B	F	12_Mo-derived AM_APOE
T132_B_AACCTGCTCCATAAAGAGTGAGTG-1	T132_B	F	15_Mo-derived AM_FPR3
T132_B_GATGGTAGTAATGGTGAGTGAGTG-1	T132_B	F	1_AM_IFI27
T132_B_CGTTACTCAAATCACGAGTGAGTG-1	T132_B	F	13_AM_FN1_CCL18
T132_B_AATGTGATCAGCGATGAGTGAGTG-1	T132_B	F	1_AM_IFI27
T132_B_CATGCCAGTTAAGGCAAACGGGAA-1	T132_B	F	10_AM
T132_B_CTGAGTCTCGATTGGGAGTGAGTG-1	T132_B	F	1_AM_IFI27
T132_B_ACGGATTAGTCTAACTAACGGGAA-1	T132_B	F	11_AM
T132_B_GGTTACCTCGTTAGGGAGTGAGTG-1	T132_B	F	0_AM_APOC2
T132_B_CTTAACAGTCTCACTCAGTGAGTG-1	T132_B	F	14_AM_Mito-high
T132_B_CCCATAATCAATGTGAAGTGAGTG-1	T132_B	F	10_AM
T132_B_TGAGGTAGTATTGACCAGTGAGTG-1	T132_B	F	1_AM_IFI27
T132_B_GACTAAGGTCGAATCTAACGGGAA-1	T132_B	F	13_AM_FN1_CCL18
T132_B_GCTGACTTCCGAATTTAGTGAGTG-1	T132_B	F	11_AM
T132_B_CAGCTAGAGCGATAACAGTGAGTG-1	T132_B	F	14_AM_Mito-high
T132_B_GAGGCAACAGTTGCCCAGTGAGTG-1	T132_B	F	11_AM
T132_B_GCCTGAGCAAAGTGCCAGTGAGTG-1	T132_B	F	1_AM_IFI27
T132_B_GGAGTCATCACTATGTAACGGGAA-1	T132_B	F	1_AM_IFI27
T132_B_ACCAACTGTTACTCCCAGTGAGTG-1	T132_B	F	14_AM_Mito-high
T132_B_GGCTTGAAGTCACACCAACGGGAA-1	T132_B	F	11_AM
T132_B_GCATTTGTCTTTGGTGAGTGAGTG-1	T132_B	F	1_AM_IFI27
T132_B_ATTTGTCAGACATAGCAACGGGAA-1	T132_B	F	12_Mo-derived AM_APOE
T132_B_CTGACCAGTTATGAGGAGTGAGTG-1	T132_B	F	12_Mo-derived AM_APOE
T132_B_CCCTGGATCGTTGCACAGTGAGTG-1	T132_B	F	1_AM_IFI27
T132_B_ATTTGCCCACGATTAGAACGGGAA-1	T132_B	F	1_AM_IFI27
T132_B_CTTTCATGTCGTTCGAAGTGAGTG-1	T132_B	F	11_AM
T132_B_TCCTTTCAGGCCATGAAACGGGAA-1	T132_B	F	1_AM_IFI27
T132_B_CCAAACCTCACGGACAAGTGAGTG-1	T132_B	F	13_AM_FN1_CCL18
T132_B_GGGTTATAGGATGAAGAACGGGAA-1	T132_B	F	11_AM
T132_B_TTATTGGGTGCGATAAAGTGAGTG-1	T132_B	F	13_AM_FN1_CCL18
T132_B_GGTAGTTAGCTTCTAGAACGGGAA-1	T132_B	F	13_AM_FN1_CCL18
T132_B_CGCAATCTCACAGGGCAGTGAGTG-1	T132_B	F	13_AM_FN1_CCL18
T132_B_AGATTCAAGCATCTATAGTGAGTG-1	T132_B	F	0_AM_APOC2
T132_B_GGTTTCTCATCAGGACAACGGGAA-1	T132_B	F	1_AM_IFI27
T132_B_GACTTGCTCGATTGAAAACGGGAA-1	T132_B	F	1_AM_IFI27
T132_B_TGAAGGAAGTTTGCTGAACGGGAA-1	T132_B	F	13_AM_FN1_CCL18
T132_B_CCTGGTCCATAGCCTTAGTGAGTG-1	T132_B	F	17_AM_stressed
T132_B_AGCCTCTAGGTTAGGTAACGGGAA-1	T132_B	F	16_AM_IFN-responsive
T132_B_TTCTCACTCAGCACAGAACGGGAA-1	T132_B	F	10_AM
T132_B_ACTTGCTCAAGCTCAAAACGGGAA-1	T132_B	F	1_AM_IFI27
T132_B_CCTGATTCAAGCGAAGAACGGGAA-1	T132_B	F	1_AM_IFI27
T132_B_GTGCCTTAGTCCTGACAGTGAGTG-1	T132_B	F	10_AM
T132_B_CAATAGCAGAGAGCAAAACGGGAA-1	T132_B	F	10_AM
T132_B_GGAGTCATCCCACATAAGTGAGTG-1	T132_B	F	12_Mo-derived AM_APOE
T132_B_CATGCTTCAATTAGACAACGGGAA-1	T132_B	F	13_AM_FN1_CCL18
T132_B_CTCTAAGTCAAGTTAGAGTGAGTG-1	T132_B	F	15_Mo-derived AM_FPR3
T132_B_CGCCATCCACTTCGATAACGGGAA-1	T132_B	F	13_AM_FN1_CCL18
T132_B_TGATTCAGTCGTAATCAGTGAGTG-1	T132_B	F	13_AM_FN1_CCL18
T132_B_TTTCACCTCCCTGGTGAACGGGAA-1	T132_B	F	13_AM_FN1_CCL18
T132_B_AGATGCCCACAATAGTAGTGAGTG-1	T132_B	F	1_AM_IFI27
T132_B_GTAAGGTTCTGGGAATAACGGGAA-1	T132_B	F	13_AM_FN1_CCL18
T132_B_GCATCTATCCTTTAGGAACGGGAA-1	T132_B	F	1_AM_IFI27
T132_B_TGAGCGATCAAGGTCGAGTGAGTG-1	T132_B	F	21_AM_proliferating
T132_B_GCAAATTCAGAAACTTAGTGAGTG-1	T132_B	F	1_AM_IFI27
T132_B_TCAACAAAGTTGCAAAAACGGGAA-1	T132_B	F	16_AM_IFN-responsive
T132_B_CTCCTAAAGTATCGCCAGTGAGTG-1	T132_B	F	10_AM
T132_B_GTGTGCGCATGGTCAAAACGGGAA-1	T132_B	F	1_AM_IFI27
T132_B_TGTGAGGTCTCACCTTAACGGGAA-1	T132_B	F	1_AM_IFI27
T132_B_CCCTAAGGTGCTCATGAACGGGAA-1	T132_B	F	15_Mo-derived AM_FPR3
T132_B_TCTTGACCAAGAACAAAACGGGAA-1	T132_B	F	13_AM_FN1_CCL18
T132_B_TATCGCATCGATTGGGAACGGGAA-1	T132_B	F	1_AM_IFI27
T132_B_CGCAGGTAGTTTCCAGAGTGAGTG-1	T132_B	F	1_AM_IFI27
T132_B_TTACTTCGTGGATGGTAACGGGAA-1	T132_B	F	13_AM_FN1_CCL18
T132_B_ATCGATTTCCATAAAGAGTGAGTG-1	T132_B	F	14_AM_Mito-high
T132_B_GTGAGTTAGCAAGACTAACGGGAA-1	T132_B	F	13_AM_FN1_CCL18
T132_B_ACCTAAGCAGATAGCCAGTGAGTG-1	T132_B	F	1_AM_IFI27
T132_B_TAGGTTGCAAACCGGTAGTGAGTG-1	T132_B	F	10_AM
T132_B_GTTCGCGTCACAGATAAACGGGAA-1	T132_B	F	21_AM_proliferating
T132_B_CGCATTTCAACAAGCCAACGGGAA-1	T132_B	F	10_AM
T132_B_TATTGACTCTCAGCACAGTGAGTG-1	T132_B	F	0_AM_APOC2
T132_B_GTTTGGACACCATCATAGTGAGTG-1	T132_B	F	1_AM_IFI27
T132_B_CGGAACCAGGTTATCTAGTGAGTG-1	T132_B	F	13_AM_FN1_CCL18
T132_B_TTGCGCTAGCTCGACTAACGGGAA-1	T132_B	F	10_AM
T132_B_ACCAATTTCGCAAATAAGTGAGTG-1	T132_B	F	10_AM
T132_B_GCTTAGCTCTGTGACCAACGGGAA-1	T132_B	F	14_AM_Mito-high
T132_B_TTGCGCTAGGTTTCGCAGTGAGTG-1	T132_B	F	11_AM
T132_B_AGTGATTCACACCCACAACGGGAA-1	T132_B	F	1_AM_IFI27
T132_B_GGTACCGCATATCGCTAACGGGAA-1	T132_B	F	0_AM_APOC2
T132_B_GTACTGACAAAGTGCCAGTGAGTG-1	T132_B	F	1_AM_IFI27
T132_B_CGTGAGGGTAGCGCGAAGTGAGTG-1	T132_B	F	1_AM_IFI27
T132_B_TACGTTCCAAATCACGAACGGGAA-1	T132_B	F	13_AM_FN1_CCL18
T132_B_AAACGGGCAGGTCAACAACGGGAA-1	T132_B	F	13_AM_FN1_CCL18
T132_B_TCGCGCATCAATTTGCAGTGAGTG-1	T132_B	F	0_AM_APOC2
T132_B_TCCTGGTAGCAAGACTAGTGAGTG-1	T132_B	F	0_AM_APOC2
T132_B_ATGGATGGTCGTAATCAGTGAGTG-1	T132_B	F	1_AM_IFI27
T132_B_GCTTTGTCACACAAATAGTGAGTG-1	T132_B	F	1_AM_IFI27
T132_B_GTTGGGTCAATCAAGTAACGGGAA-1	T132_B	F	10_AM
T132_B_GATAGGTTCAAGGGTTAACGGGAA-1	T132_B	F	10_AM
T132_B_ACTGGGTCAAATAGGAAGTGAGTG-1	T132_B	F	10_AM
T132_B_CATACTTAGATGATTGAACGGGAA-1	T132_B	F	11_AM
T132_B_TCTGGCCCAGGTTTCTAACGGGAA-1	T132_B	F	16_AM_IFN-responsive
T132_B_GGAACCATCAAGTTAGAGTGAGTG-1	T132_B	F	10_AM
T132_B_CTAGTCTCAAGTAAGAAACGGGAA-1	T132_B	F	10_AM
T132_B_CACAAGGTCGCGGAACAGTGAGTG-1	T132_B	F	1_AM_IFI27
T132_B_CTCATTACACAAATACAACGGGAA-1	T132_B	F	10_AM
T132_B_TCGAACCTCAATGGGTAGTGAGTG-1	T132_B	F	14_AM_Mito-high
T132_B_TCGATATTCATTGAGAAGTGAGTG-1	T132_B	F	1_AM_IFI27
T132_B_AGTTCCTCATGGGTTAAGTGAGTG-1	T132_B	F	11_AM
T132_B_GGGAGTGAGGTTTCCAAACGGGAA-1	T132_B	F	11_AM
T132_B_CATTGACGTGCATCGCAACGGGAA-1	T132_B	F	12_Mo-derived AM_APOE
T132_B_GATCAATCATCCACCAAGTGAGTG-1	T132_B	F	10_AM
T132_B_AATGAAGCATGGATTGAGTGAGTG-1	T132_B	F	12_Mo-derived AM_APOE
T132_B_GGGATAAAGCGCAAGCAACGGGAA-1	T132_B	F	13_AM_FN1_CCL18
T132_B_TCAAGCGAGTGATTTCAGTGAGTG-1	T132_B	F	10_AM
T132_B_GGCTGGTAGAGGTTTAAGTGAGTG-1	T132_B	F	13_AM_FN1_CCL18
T132_B_TTCGTTCTCCTAAGTTAACGGGAA-1	T132_B	F	13_AM_FN1_CCL18
T132_B_CGACTTTCACTCCCTTAGTGAGTG-1	T132_B	F	11_AM
T132_B_CCTTAATAGGGTGGGAAACGGGAA-1	T132_B	F	11_AM
T132_B_AGCCTCTAGCTTTACGAACGGGAA-1	T132_B	F	1_AM_IFI27
T132_B_GGCGATTCAACCCTATAGTGAGTG-1	T132_B	F	1_AM_IFI27
T132_B_GGGATATTCCGTGACTAGTGAGTG-1	T132_B	F	13_AM_FN1_CCL18
T132_B_TACCGGGCACCGGTAGAGTGAGTG-1	T132_B	F	1_AM_IFI27
T132_B_ACGGATAGTCCACAATAGTGAGTG-1	T132_B	F	10_AM
T132_B_CTACCCACAAAGGTAAAACGGGAA-1	T132_B	F	11_AM
T132_B_TCCAATAGTAGTAACGAGTGAGTG-1	T132_B	F	13_AM_FN1_CCL18
T132_B_CTTGCGCCATACTGAGAACGGGAA-1	T132_B	F	0_AM_APOC2
T132_B_GATGACAGTAGGTTTCAGTGAGTG-1	T132_B	F	13_AM_FN1_CCL18
T132_B_CTCAAGACATTTGTTGAGTGAGTG-1	T132_B	F	13_AM_FN1_CCL18
T132_B_CATTGACGTATTTACGAACGGGAA-1	T132_B	F	1_AM_IFI27
T132_B_ATTGACTTCCCGTTCCAACGGGAA-1	T132_B	F	1_AM_IFI27
T132_B_GTATTACTCGGGCAGTAGTGAGTG-1	T132_B	F	1_AM_IFI27
T132_B_GGCTTATGTGGCGTAGAACGGGAA-1	T132_B	F	13_AM_FN1_CCL18
T132_B_TAACTTGGTCACACCAAACGGGAA-1	T132_B	F	11_AM
T132_B_GCCATAGAGTAAGCTAAACGGGAA-1	T132_B	F	0_AM_APOC2
T132_B_TATGGGAGTCAAGCTTAGTGAGTG-1	T132_B	F	13_AM_FN1_CCL18
T132_B_TGCGGAATCGGTAACGAGTGAGTG-1	T132_B	F	1_AM_IFI27
T132_B_TGCGCCTCAAATACCGAGTGAGTG-1	T132_B	F	10_AM
T132_B_CGCCATCCAATCCACTAACGGGAA-1	T132_B	F	12_Mo-derived AM_APOE
T132_B_CGCATTTCATTACTCAAGTGAGTG-1	T132_B	F	10_AM
T132_B_GGCACAATCCTGAGGAAACGGGAA-1	T132_B	F	11_AM
T132_B_GGAAGCCTCAAGCGATAACGGGAA-1	T132_B	F	1_AM_IFI27
T132_B_TTTCATGCAGAGGCTTAACGGGAA-1	T132_B	F	11_AM
T132_B_CGCCATCCATCACGAAAACGGGAA-1	T132_B	F	1_AM_IFI27
T132_B_CGAGAGGAGGACAACTAGTGAGTG-1	T132_B	F	10_AM
T132_B_ATTTACGGTGTCCAATAGTGAGTG-1	T132_B	F	1_AM_IFI27
T132_B_CCAATTTAGATATTGGAACGGGAA-1	T132_B	F	13_AM_FN1_CCL18
T132_B_CGTAATCGTGCTCCTTAACGGGAA-1	T132_B	F	10_AM
T132_B_GGCGTAATCCAAAGACAGTGAGTG-1	T132_B	F	10_AM
T132_B_AAACAAGCATATTTCGAACGGGAA-1	T132_B	F	10_AM
T132_B_GGTGTGCAGTTTCGGCAGTGAGTG-1	T132_B	F	0_AM_APOC2
T132_B_ATAATGGTCAACTGGGAACGGGAA-1	T132_B	F	13_AM_FN1_CCL18
T132_B_CTTGATTAGATGAACCAACGGGAA-1	T132_B	F	0_AM_APOC2
T132_B_GGTGTCGCAGGTGACTAACGGGAA-1	T132_B	F	10_AM
T132_B_TTCGATGTCATGACAAAGTGAGTG-1	T132_B	F	1_AM_IFI27
T132_B_GCTCCATAGTCAAACAAACGGGAA-1	T132_B	F	13_AM_FN1_CCL18
T132_B_TCAAGGTAGCACGCAAAGTGAGTG-1	T132_B	F	1_AM_IFI27
T132_B_TATGGGAGTATGGTAGAACGGGAA-1	T132_B	F	13_AM_FN1_CCL18
T132_B_ACACGCGCAAGTTTCCAGTGAGTG-1	T132_B	F	15_Mo-derived AM_FPR3
T132_B_AACTCGCTCACTTCGAAGTGAGTG-1	T132_B	F	10_AM
T132_B_AGTGACCCAATTCGGAAACGGGAA-1	T132_B	F	1_AM_IFI27
T132_B_TAACCCTCAACAAAGAAGTGAGTG-1	T132_B	F	13_AM_FN1_CCL18
T132_B_CCGTACGTCTATTGGTAGTGAGTG-1	T132_B	F	1_AM_IFI27
T132_B_TCCGGAGCACGTAGGTAACGGGAA-1	T132_B	F	13_AM_FN1_CCL18
T132_B_CAACTTAGTTGCTCCTAACGGGAA-1	T132_B	F	11_AM
T132_B_TTAACGTTCTAGCGGAAGTGAGTG-1	T132_B	F	1_AM_IFI27
T132_B_CCTTCCTCAATATGGTAGTGAGTG-1	T132_B	F	0_AM_APOC2
T132_B_TTCCAACCAATTAGACAACGGGAA-1	T132_B	F	1_AM_IFI27
T132_B_TTAAGGATCAAACTTCAACGGGAA-1	T132_B	F	0_AM_APOC2
T132_B_TCGGCCATCAAGGTCGAGTGAGTG-1	T132_B	F	1_AM_IFI27
T132_B_AGAAGGTCATCCTTGGAACGGGAA-1	T132_B	F	1_AM_IFI27
T132_B_ATAATGGTCGAGAGAAAGTGAGTG-1	T132_B	F	1_AM_IFI27
T132_B_GCGTTATGTACAGCAAAGTGAGTG-1	T132_B	F	11_AM
T132_B_GTTTCACCACTAAGGCAACGGGAA-1	T132_B	F	1_AM_IFI27
T132_B_CACAGATAGTCAACAAAACGGGAA-1	T132_B	F	10_AM
T132_B_CTGCAACTCGCCACATAACGGGAA-1	T132_B	F	1_AM_IFI27
T132_B_CGAAATGGTTAACGGAAGTGAGTG-1	T132_B	F	11_AM
T132_B_TAATGTGAGCTAAACAAACGGGAA-1	T132_B	F	12_Mo-derived AM_APOE
T132_B_CCTTATTGTTAGGCGGAACGGGAA-1	T132_B	F	10_AM
T132_B_TGTACCTCAATCAAGTAACGGGAA-1	T132_B	F	0_AM_APOC2
T132_B_GTCATAAAGGCGGATCAGTGAGTG-1	T132_B	F	11_AM
T132_B_TATATGCTCAAGTTAGAGTGAGTG-1	T132_B	F	14_AM_Mito-high
T132_B_CGGCAATCACGTGCTCAGTGAGTG-1	T132_B	F	10_AM
T132_B_AAGAATCGTGACCTATAGTGAGTG-1	T132_B	F	15_Mo-derived AM_FPR3
T132_B_CATTCGCAGGGATGAAAGTGAGTG-1	T132_B	F	0_AM_APOC2
T132_B_ACCTCACAGCAAACCGAGTGAGTG-1	T132_B	F	11_AM
T132_B_TGGTCTATCGTAACCCAGTGAGTG-1	T132_B	F	12_Mo-derived AM_APOE
T132_B_TAAACGGGTGCTCATGAGTGAGTG-1	T132_B	F	13_AM_FN1_CCL18
T132_B_GGTTTATTCATGCCTAAGTGAGTG-1	T132_B	F	13_AM_FN1_CCL18
T132_B_AAGGGAGGTTATGTGCAGTGAGTG-1	T132_B	F	1_AM_IFI27
T132_B_GCCCTGATCGGGACTAAACGGGAA-1	T132_B	F	10_AM
T132_B_TCTAATGGTAATTTCGAGTGAGTG-1	T132_B	F	11_AM
T132_B_TTTCGCGCATAAGCTGAACGGGAA-1	T132_B	F	12_Mo-derived AM_APOE
T132_B_ACCGGTTTCTAATGAGAACGGGAA-1	T132_B	F	13_AM_FN1_CCL18
T132_B_AGCGATCCAAATAGGAAGTGAGTG-1	T132_B	F	1_AM_IFI27
T132_B_CTGATCCAGCTGATGGAACGGGAA-1	T132_B	F	11_AM
T132_B_AAGGCTGTCTCACTAGAACGGGAA-1	T132_B	F	0_AM_APOC2
T132_B_AGCTTGTGTCTCAGCAAACGGGAA-1	T132_B	F	1_AM_IFI27
T132_B_GCCTGAGCAGCAAGCTAACGGGAA-1	T132_B	F	10_AM
T132_B_CTAGATGCAGGCCTCTAGTGAGTG-1	T132_B	F	1_AM_IFI27
T132_B_GCGCCTATCACCATATAGTGAGTG-1	T132_B	F	12_Mo-derived AM_APOE
T132_B_CTTAATGGTAGTAACGAGTGAGTG-1	T132_B	F	11_AM
T132_B_CTGAGTCTCGACCCATAACGGGAA-1	T132_B	F	0_AM_APOC2
T132_B_TCCTTGAAGTCTAATCAGTGAGTG-1	T132_B	F	10_AM
T132_B_ATATGCAAGGTTGCTCAGTGAGTG-1	T132_B	F	15_Mo-derived AM_FPR3
T132_B_TTCGTTCTCTTCGCTTAACGGGAA-1	T132_B	F	10_AM
T132_B_ACGGATTAGAGGCGAGAGTGAGTG-1	T132_B	F	1_AM_IFI27
T132_B_TCGTCCCTCTGGCCCAAACGGGAA-1	T132_B	F	1_AM_IFI27
T132_B_ACGATTCGTTAGTGGAAGTGAGTG-1	T132_B	F	1_AM_IFI27
T132_B_GGATAATGTAATCCTAAACGGGAA-1	T132_B	F	11_AM
T132_B_CCTAAGCTCTTTGGATAGTGAGTG-1	T132_B	F	10_AM
T132_B_ATTGAGGGTATATTCGAACGGGAA-1	T132_B	F	11_AM
T132_B_GCTCACCCATTGTGAGAACGGGAA-1	T132_B	F	1_AM_IFI27
T132_B_TAAGTACCAGCGGATTAACGGGAA-1	T132_B	F	0_AM_APOC2
T132_B_TAAAGGCTCACAACAAAACGGGAA-1	T132_B	F	13_AM_FN1_CCL18
T132_B_CTGTTTACAATATGCGAGTGAGTG-1	T132_B	F	15_Mo-derived AM_FPR3
T132_B_CGACATTGTATATTCGAACGGGAA-1	T132_B	F	1_AM_IFI27
T132_B_ATACCTTAGTCTATGTAACGGGAA-1	T132_B	F	1_AM_IFI27
T132_B_GGTCATTGTCGTTCGAAGTGAGTG-1	T132_B	F	10_AM
T132_B_TAAAGCCAGGCGCGATAACGGGAA-1	T132_B	F	1_AM_IFI27
T132_B_CTTTCGTTCTATTGACAACGGGAA-1	T132_B	F	1_AM_IFI27
T132_B_TCTATCTGTTAGCGCCAACGGGAA-1	T132_B	F	0_AM_APOC2
T132_B_GGCCGTTGTGTTGCTGAGTGAGTG-1	T132_B	F	1_AM_IFI27
T132_B_CCTGGTAGTCTGTGATAGTGAGTG-1	T132_B	F	15_Mo-derived AM_FPR3
T132_B_GTCAACTGTCATCAGTAGTGAGTG-1	T132_B	F	12_Mo-derived AM_APOE
T132_B_ACCAATTTCCTGACTAAGTGAGTG-1	T132_B	F	14_AM_Mito-high
T132_B_ATGCATTTCTATGGCCAGTGAGTG-1	T132_B	F	11_AM
T132_B_ACCTTTACAATGTTCCAACGGGAA-1	T132_B	F	12_Mo-derived AM_APOE
T132_B_CGCAGCACACTAGCGGAACGGGAA-1	T132_B	F	11_AM
T132_B_TGCTGGTTCAATTTGCAACGGGAA-1	T132_B	F	12_Mo-derived AM_APOE
T132_B_TGCTAACGTCCTTCGTAGTGAGTG-1	T132_B	F	13_AM_FN1_CCL18
T132_B_GTTTGGTGTCAGTGCCAACGGGAA-1	T132_B	F	13_AM_FN1_CCL18
T132_B_TAGTCCTCAAGCCTAAAACGGGAA-1	T132_B	F	14_AM_Mito-high
T132_B_GTTTGCATCCAAAGGTAACGGGAA-1	T132_B	F	1_AM_IFI27
T132_B_GATTATCTCTGTGATTAACGGGAA-1	T132_B	F	0_AM_APOC2
T132_B_TAATAGGTCTCACAATAACGGGAA-1	T132_B	F	1_AM_IFI27
T132_B_GTTGAATCATCCGGAGAACGGGAA-1	T132_B	F	10_AM
T132_B_GGAAGCCTCAAGATGCAGTGAGTG-1	T132_B	F	1_AM_IFI27
T132_B_CGGTTAGAGGACAAGAAGTGAGTG-1	T132_B	F	12_Mo-derived AM_APOE
T132_B_ATGACTTTCACCTGTAAGTGAGTG-1	T132_B	F	10_AM
T132_B_TTTGCTGAGTAAGCACAGTGAGTG-1	T132_B	F	1_AM_IFI27
T132_B_TCCTTCTAGCCTTAATAGTGAGTG-1	T132_B	F	13_AM_FN1_CCL18
T132_B_GCCTGAGCAAATACCGAGTGAGTG-1	T132_B	F	1_AM_IFI27
T132_B_TGGTTAAAGGTTATGAAACGGGAA-1	T132_B	F	1_AM_IFI27
T132_B_GGACCTGCAAATATGCAGTGAGTG-1	T132_B	F	13_AM_FN1_CCL18
T132_B_AATGAAGCACGTAGTAAACGGGAA-1	T132_B	F	1_AM_IFI27
T132_B_AATGTGATCAAGGTGTAGTGAGTG-1	T132_B	F	1_AM_IFI27
T132_B_TCTTGACCATTGCATCAGTGAGTG-1	T132_B	F	11_AM
T132_B_GGCGAAACATAGGCGTAGTGAGTG-1	T132_B	F	10_AM
T132_B_TACCGGCGTATTGGGAAGTGAGTG-1	T132_B	F	11_AM
T132_B_CCTTATTGTCCTTAGGAACGGGAA-1	T132_B	F	1_AM_IFI27
T132_B_ACAGGTAGTAAACTGGAGTGAGTG-1	T132_B	F	0_AM_APOC2
T132_B_TCATAGGCACCTACTGAACGGGAA-1	T132_B	F	12_Mo-derived AM_APOE
T132_B_ATCGATTTCCAATAGAAACGGGAA-1	T132_B	F	1_AM_IFI27
T132_B_ACTTAGGCACCTACTGAACGGGAA-1	T132_B	F	1_AM_IFI27
T132_B_CCTCAGCCAACAGGGAAACGGGAA-1	T132_B	F	13_AM_FN1_CCL18
T132_B_CCGCATTAGGAACCGCAACGGGAA-1	T132_B	F	10_AM
T132_B_AAGTTGCAGGTCACAGAGTGAGTG-1	T132_B	F	10_AM
T132_B_GGCATTTGTCACTAGTAGTGAGTG-1	T132_B	F	11_AM
T132_B_TCACTTTGTGTTAGTCAGTGAGTG-1	T132_B	F	1_AM_IFI27
T132_B_CGATAAATCGTTATGTAGTGAGTG-1	T132_B	F	1_AM_IFI27
T132_B_TCGTTCGCAATGTTCCAGTGAGTG-1	T132_B	F	1_AM_IFI27
T132_B_TATATCCAGTTACCTGAGTGAGTG-1	T132_B	F	1_AM_IFI27
T132_B_GAGTTACAGTTGCAGGAGTGAGTG-1	T132_B	F	10_AM
T132_B_AGACCCGCAATCGTTCAACGGGAA-1	T132_B	F	1_AM_IFI27
T132_B_CCAGAACCAAACTTCCAACGGGAA-1	T132_B	F	1_AM_IFI27
T132_B_TTCAAGCGTTGGATAGAGTGAGTG-1	T132_B	F	10_AM
T132_B_CTTTCATGTTAGTCTAAGTGAGTG-1	T132_B	F	11_AM
T132_B_GACTTAAAGTGCTGAGAACGGGAA-1	T132_B	F	0_AM_APOC2
T132_B_GTTGTGACAACTAAACAGTGAGTG-1	T132_B	F	1_AM_IFI27
T132_B_TTCGATTAGTTTGAGAAGTGAGTG-1	T132_B	F	1_AM_IFI27
T132_B_CAGATAATCAGCCCTGAGTGAGTG-1	T132_B	F	1_AM_IFI27
T132_B_ATCGGGCAGTCAATGAAGTGAGTG-1	T132_B	F	11_AM
T132_B_AAGTTGCAGGCTTTATAACGGGAA-1	T132_B	F	11_AM
T132_B_TTCGAACGTACTAACCAACGGGAA-1	T132_B	F	1_AM_IFI27
T132_B_TCGAACCTCGAGGTTGAACGGGAA-1	T132_B	F	13_AM_FN1_CCL18
T132_B_CCAAAGCCATAGACCAAACGGGAA-1	T132_B	F	11_AM
T132_B_GACAAACTCCCTGGATAGTGAGTG-1	T132_B	F	1_AM_IFI27
T132_B_TAGGTCGAGACTCCTAAGTGAGTG-1	T132_B	F	1_AM_IFI27
T132_B_CCTCAATCAGAATCGCAACGGGAA-1	T132_B	F	10_AM
T132_B_AATCTCTAGCTCATTGAACGGGAA-1	T132_B	F	10_AM
T132_B_ACAGCGGGTGGTTATCAACGGGAA-1	T132_B	F	1_AM_IFI27
T132_B_AGTCGTTGTTGCACTGAACGGGAA-1	T132_B	F	14_AM_Mito-high
T132_B_AGTGGCGGTTAATGCCAGTGAGTG-1	T132_B	F	1_AM_IFI27
T132_B_AACTTACTCATGGAACAGTGAGTG-1	T132_B	F	16_AM_IFN-responsive
T132_B_ACTTAGAAGGCGCGATAGTGAGTG-1	T132_B	F	11_AM
T132_B_CCTATTGAGGCGAGTCAGTGAGTG-1	T132_B	F	1_AM_IFI27
T132_B_CCAGCACGTTCTCAAAAGTGAGTG-1	T132_B	F	11_AM
T132_B_TGATTACTCTATCACGAACGGGAA-1	T132_B	F	1_AM_IFI27
T132_B_GACCAAGTCCTTTAGGAGTGAGTG-1	T132_B	F	11_AM
T132_B_TTAGAGCAGAGCAACTAACGGGAA-1	T132_B	F	0_AM_APOC2
T132_B_ATAAGCATCACTATACAACGGGAA-1	T132_B	F	13_AM_FN1_CCL18
T132_B_ATTTGCAGTTTCAGGTAGTGAGTG-1	T132_B	F	1_AM_IFI27
T132_B_CGTTACTCATGCGCCTAGTGAGTG-1	T132_B	F	1_AM_IFI27
T132_B_TCAATCTAGTAAGCACAACGGGAA-1	T132_B	F	1_AM_IFI27
T132_B_CGATAGGTCCGGATAGAGTGAGTG-1	T132_B	F	1_AM_IFI27
T132_B_ACGATTGCAGCCAGCAAACGGGAA-1	T132_B	F	10_AM
T132_B_GGCATGTCACTCAAAGAACGGGAA-1	T132_B	F	11_AM
T132_B_ATTGGCGAGTGCAACGAGTGAGTG-1	T132_B	F	11_AM
T132_B_ATGCGTCTCAAGGTCGAGTGAGTG-1	T132_B	F	10_AM
T132_B_ACTAAACCATTGCGCCAACGGGAA-1	T132_B	F	1_AM_IFI27
T132_B_CGACTTATCATGAATGAGTGAGTG-1	T132_B	F	10_AM
T132_B_TCCATTACACAATACGAGTGAGTG-1	T132_B	F	10_AM
T132_B_GTGCGGTAGGTCACAGAACGGGAA-1	T132_B	F	11_AM
T132_B_CTCATAAGTATTCGACAGTGAGTG-1	T132_B	F	16_AM_IFN-responsive
T132_B_GTTCATTAGCTGATGGAGTGAGTG-1	T132_B	F	13_AM_FN1_CCL18
T132_B_GATAGGTTCCAACAGGAGTGAGTG-1	T132_B	F	10_AM
T132_B_CACATAAAGCTTCCTTAGTGAGTG-1	T132_B	F	13_AM_FN1_CCL18
T132_B_AACTAACCATAGCCTTAGTGAGTG-1	T132_B	F	10_AM
T132_B_ATCGCGCGTGCTTCTCAGTGAGTG-1	T132_B	F	13_AM_FN1_CCL18
T132_B_GCGCACACAATGGCCGAGTGAGTG-1	T132_B	F	1_AM_IFI27
T132_B_AACTTGTTCGATTGAAAACGGGAA-1	T132_B	F	10_AM
T132_B_CAACCTATCTATTCGGAGTGAGTG-1	T132_B	F	11_AM
T132_B_GCTCCATAGTGCCCTGAACGGGAA-1	T132_B	F	12_Mo-derived AM_APOE
T132_B_TGAGCGATCCGGACAAAACGGGAA-1	T132_B	F	12_Mo-derived AM_APOE
T132_B_AGTTATCTCCTAAATCAACGGGAA-1	T132_B	F	1_AM_IFI27
T132_B_GATCATGCAAATAAGGAACGGGAA-1	T132_B	F	13_AM_FN1_CCL18
T132_B_AGCGCTAAGAAGCATCAACGGGAA-1	T132_B	F	13_AM_FN1_CCL18
T132_B_CTGGTGAAGGTTGTGGAACGGGAA-1	T132_B	F	1_AM_IFI27
T132_B_TCAAGTTTCACAAACAAGTGAGTG-1	T132_B	F	13_AM_FN1_CCL18
T132_B_ATAGAAGCATGACCAAAACGGGAA-1	T132_B	F	13_AM_FN1_CCL18
T132_B_AGGATCAGTGAACCAAAGTGAGTG-1	T132_B	F	11_AM
T132_B_ACTCCCACAGAGGCTTAGTGAGTG-1	T132_B	F	12_Mo-derived AM_APOE
T132_B_AGAGGTTTCTGGTCTAAGTGAGTG-1	T132_B	F	12_Mo-derived AM_APOE
T132_B_CCTAGAGAGCAATCCCAACGGGAA-1	T132_B	F	10_AM
T132_B_ATTGGGAGTAAAGCGCAGTGAGTG-1	T132_B	F	11_AM
T132_B_AGTAACCAGCTGATGGAGTGAGTG-1	T132_B	F	11_AM
T132_B_CCCATAGGTGGTGAGTAGTGAGTG-1	T132_B	F	13_AM_FN1_CCL18
T132_B_TCTTTAGCAATAAGGAAACGGGAA-1	T132_B	F	10_AM
T132_B_TATTGGCGTATTACCAAGTGAGTG-1	T132_B	F	13_AM_FN1_CCL18
T132_B_AGCTAATCAGGATCCGAACGGGAA-1	T132_B	F	1_AM_IFI27
T132_B_TCAAGTTTCTCAAGAAAACGGGAA-1	T132_B	F	11_AM
T132_B_CTTGCGCCAAACTGGCAGTGAGTG-1	T132_B	F	1_AM_IFI27
T132_B_GGCCTTTAGTTTGCTGAGTGAGTG-1	T132_B	F	0_AM_APOC2
T132_B_TTGAGGTAGGGCCTTTAACGGGAA-1	T132_B	F	1_AM_IFI27
T132_B_GGTTTGTGTCTACCAGAGTGAGTG-1	T132_B	F	10_AM
T132_B_AGCTGGATCACGGACAAACGGGAA-1	T132_B	F	10_AM
T132_B_CTTTGGATCCCACATAAGTGAGTG-1	T132_B	F	1_AM_IFI27
T132_B_CTAACCGGTGAAGCACAGTGAGTG-1	T132_B	F	13_AM_FN1_CCL18
T132_B_GTCCCTCTCCATTAGTAACGGGAA-1	T132_B	F	11_AM
T132_B_TCCACCCTCATAATCCAACGGGAA-1	T132_B	F	11_AM
T132_B_AAATCACCACGTAGTAAGTGAGTG-1	T132_B	F	11_AM
T132_B_CAGTATTTCGCTCAACAGTGAGTG-1	T132_B	F	0_AM_APOC2
T132_B_GCTCAATGTTTGCATAAGTGAGTG-1	T132_B	F	10_AM
T132_B_GTTGTCCAGGAAGGTAAACGGGAA-1	T132_B	F	11_AM
T132_B_CAACCTATCATCGATTAGTGAGTG-1	T132_B	F	11_AM
T132_B_GGCCATTTCACGAACGAGTGAGTG-1	T132_B	F	10_AM
T132_B_TTCGCGCCATTTCATGAACGGGAA-1	T132_B	F	11_AM
T132_B_GCCCTGATCCTGCAACAGTGAGTG-1	T132_B	F	1_AM_IFI27
T132_B_AAAGGTACAACAGCACAGTGAGTG-1	T132_B	F	13_AM_FN1_CCL18
T132_B_CTAGGCTTCCCTTTGTAACGGGAA-1	T132_B	F	10_AM
T132_B_GAGGGAGTCGCGTTACAGTGAGTG-1	T132_B	F	1_AM_IFI27
T132_B_CCAATACGTGGCCCATAGTGAGTG-1	T132_B	F	12_Mo-derived AM_APOE
T132_B_GTTTAGTTCCTGAGGAAACGGGAA-1	T132_B	F	12_Mo-derived AM_APOE
T132_B_TTAGTCGTCCCTCATTAGTGAGTG-1	T132_B	F	1_AM_IFI27
T132_B_AGGTGATTCAGCACGAAGTGAGTG-1	T132_B	F	11_AM
T132_B_CCCAACTAGCCATCGTAACGGGAA-1	T132_B	F	0_AM_APOC2
T132_B_TAATGTGAGCTTACTGAACGGGAA-1	T132_B	F	14_AM_Mito-high
T132_B_GCAAACTAGACATAGCAACGGGAA-1	T132_B	F	1_AM_IFI27
T132_B_TTAAGGTCATTTCGACAACGGGAA-1	T132_B	F	0_AM_APOC2
T132_B_AGCGCTAAGGGAGGCAAACGGGAA-1	T132_B	F	13_AM_FN1_CCL18
T132_B_GTCAGTGAGGAACCGCAACGGGAA-1	T132_B	F	13_AM_FN1_CCL18
T132_B_GGACATAGTATTGCGTAGTGAGTG-1	T132_B	F	1_AM_IFI27
T132_B_AACACTAAGATGGATCAACGGGAA-1	T132_B	F	10_AM
T132_B_TCAACTGTCACGTTATAGTGAGTG-1	T132_B	F	1_AM_IFI27
T132_B_AGCTTGTGTCAATTGCAACGGGAA-1	T132_B	F	13_AM_FN1_CCL18
T132_B_ACACCTTCATTGTGTCAACGGGAA-1	T132_B	F	1_AM_IFI27
T132_B_CCAGCTAGTATGGTCTAACGGGAA-1	T132_B	F	12_Mo-derived AM_APOE
T132_B_GATCAATCATGGTCAAAACGGGAA-1	T132_B	F	10_AM
T132_B_GCATGGATCCCTTTGTAACGGGAA-1	T132_B	F	1_AM_IFI27
T132_B_CCTTGAGGTGCTGATTAACGGGAA-1	T132_B	F	10_AM
T132_B_CTACTGATCCTGGAAGAACGGGAA-1	T132_B	F	10_AM
T132_B_GCATGCAAGAAACTCAAACGGGAA-1	T132_B	F	11_AM
T132_B_GTATACTTCCTCACGGAGTGAGTG-1	T132_B	F	13_AM_FN1_CCL18
T132_B_CAAAGTCAGAGGAAATAACGGGAA-1	T132_B	F	1_AM_IFI27
T132_B_TATTAGGAGGCTGGTAAGTGAGTG-1	T132_B	F	13_AM_FN1_CCL18
T132_B_TCGCGCTCAAAGGTAAAGTGAGTG-1	T132_B	F	10_AM
T132_B_TAAGAAGCACGATTAGAGTGAGTG-1	T132_B	F	0_AM_APOC2
T132_B_AACTTGTTCTCTATGGAACGGGAA-1	T132_B	F	12_Mo-derived AM_APOE
T132_B_GTAACTAAGGGTTATAAACGGGAA-1	T132_B	F	10_AM
T132_B_AGCTACCTCGACCGTTAACGGGAA-1	T132_B	F	0_AM_APOC2
T132_B_GTCCCTGAGGGTCTAGAACGGGAA-1	T132_B	F	0_AM_APOC2
T132_B_ACCAATTTCCTGAGGAAGTGAGTG-1	T132_B	F	11_AM
T132_B_ATACGTAAGGGTTAACAACGGGAA-1	T132_B	F	10_AM
T132_B_TCACTTTGTGACACAAAACGGGAA-1	T132_B	F	10_AM
T132_B_AGTCAGCCATGGATTGAACGGGAA-1	T132_B	F	13_AM_FN1_CCL18
T132_B_CGTGTTTCAATATGCGAACGGGAA-1	T132_B	F	10_AM
T132_B_CAGAATGGTGGATGCGAGTGAGTG-1	T132_B	F	10_AM
T132_B_AGGTTCGAGGCGAGAGAGTGAGTG-1	T132_B	F	1_AM_IFI27
T132_B_GGAAGTTTCAATGGGTAGTGAGTG-1	T132_B	F	1_AM_IFI27
T132_B_ACTGGGTCACCTTCTCAGTGAGTG-1	T132_B	F	10_AM
T132_B_GTAATGGGTTAAGGATAGTGAGTG-1	T132_B	F	10_AM
T132_B_AAAGGTGAGCAAGACTAGTGAGTG-1	T132_B	F	1_AM_IFI27
T132_B_TGAGCGGGTGCCCTTTAGTGAGTG-1	T132_B	F	13_AM_FN1_CCL18
T132_B_ATTGCGACACTAAGGCAGTGAGTG-1	T132_B	F	12_Mo-derived AM_APOE
T132_B_GCTCCATAGTTTGCTGAACGGGAA-1	T132_B	F	10_AM
T132_B_TCAAGTTTCGGTAAACAGTGAGTG-1	T132_B	F	10_AM
T132_B_CTTTCATGTAACTTGCAGTGAGTG-1	T132_B	F	21_AM_proliferating
T132_B_GTTTAGCGTCACCAGCAGTGAGTG-1	T132_B	F	10_AM
T132_B_AGAAACCTCCTGCAACAACGGGAA-1	T132_B	F	1_AM_IFI27
T132_B_TATCCTGAGTAACGGTAGTGAGTG-1	T132_B	F	10_AM
T132_B_ACTAATGAGGGCGGTTAGTGAGTG-1	T132_B	F	1_AM_IFI27
T132_B_ATATCGAAGGGTTAACAACGGGAA-1	T132_B	F	11_AM
T132_B_ACCAATCGTAGCTTGTAACGGGAA-1	T132_B	F	11_AM
T132_B_GAATGCGTCAGGTTAAAACGGGAA-1	T132_B	F	1_AM_IFI27
T132_B_TCAATCTAGTTGGATAAACGGGAA-1	T132_B	F	10_AM
T132_B_GAAGGATCATAGCGACAACGGGAA-1	T132_B	F	11_AM
T132_B_CATAGGCCACCGGCAAAACGGGAA-1	T132_B	F	12_Mo-derived AM_APOE
T132_B_GGTTCACTCAGCACCTAGTGAGTG-1	T132_B	F	14_AM_Mito-high
T132_B_ATGGGTTAGCTTGAGGAGTGAGTG-1	T132_B	F	1_AM_IFI27
T132_B_GGTTTAGCAAATGACTAACGGGAA-1	T132_B	F	12_Mo-derived AM_APOE
T132_B_CGGTGCACAAATAGGAAGTGAGTG-1	T132_B	F	10_AM
T132_B_ATTATGGAGCTCAACCAACGGGAA-1	T132_B	F	13_AM_FN1_CCL18
T132_B_CTTGAGGAGTTGCAAAAACGGGAA-1	T132_B	F	0_AM_APOC2
T132_B_ACCAATTTCAGCGGGTAACGGGAA-1	T132_B	F	13_AM_FN1_CCL18
T132_B_GGGTTTCTCTCCATCTAACGGGAA-1	T132_B	F	12_Mo-derived AM_APOE
T132_B_CCGATTGGTTAGTGGAAACGGGAA-1	T132_B	F	13_AM_FN1_CCL18
T132_B_CTTGACTCATTCCTTTAGTGAGTG-1	T132_B	F	0_AM_APOC2
T132_B_CGCTATATCCATAGGGAACGGGAA-1	T132_B	F	10_AM
T132_B_GGACTAAGTTCAAGGAAGTGAGTG-1	T132_B	F	1_AM_IFI27
T132_B_ATACTGTTCACAGCCTAACGGGAA-1	T132_B	F	10_AM
T132_B_AGATAACGTTTCGCCTAGTGAGTG-1	T132_B	F	13_AM_FN1_CCL18
T132_B_GTGAGTTAGAACCTCCAACGGGAA-1	T132_B	F	13_AM_FN1_CCL18
T132_B_GCTGGATCAAATCACGAGTGAGTG-1	T132_B	F	13_AM_FN1_CCL18
T132_B_CGAACTTGTCCTGAGCAGTGAGTG-1	T132_B	F	10_AM
T132_B_CACCCATAGCGAAGAAAGTGAGTG-1	T132_B	F	1_AM_IFI27
T132_B_TAGGTTCGTATGTGAGAACGGGAA-1	T132_B	F	1_AM_IFI27
T132_B_TTGCGCAGTCCATCCTAACGGGAA-1	T132_B	F	1_AM_IFI27
T132_B_GGTCATTGTTAGCGGGAGTGAGTG-1	T132_B	F	14_AM_Mito-high
T132_B_CTACCCACAGCCTGAGAGTGAGTG-1	T132_B	F	15_Mo-derived AM_FPR3
T132_B_CATTGTCCATTACTCAAGTGAGTG-1	T132_B	F	1_AM_IFI27
T132_B_GGCGCTTGTGCAGCTCAGTGAGTG-1	T132_B	F	11_AM
T132_B_CTTAACAGTACGGTTTAACGGGAA-1	T132_B	F	1_AM_IFI27
T132_B_ACGGTAAGTCAATTCAAGTGAGTG-1	T132_B	F	16_AM_IFN-responsive
T132_B_GGCAATAGTTTAGTTGAGTGAGTG-1	T132_B	F	1_AM_IFI27
T132_B_GGATTATCAACTTCGTAACGGGAA-1	T132_B	F	1_AM_IFI27
T132_B_CGGAACGGTTGGATAGAGTGAGTG-1	T132_B	F	13_AM_FN1_CCL18
T132_B_ATTGAGCAGTTTGCTGAACGGGAA-1	T132_B	F	1_AM_IFI27
T132_B_AGCTTCCAGGCTTTATAGTGAGTG-1	T132_B	F	0_AM_APOC2
T132_B_CTTGAGGAGAAACTCAAGTGAGTG-1	T132_B	F	21_AM_proliferating
T132_B_AAGCCTCTCAGCACAGAACGGGAA-1	T132_B	F	1_AM_IFI27
T132_B_TGTGTGACAGAATGAAAACGGGAA-1	T132_B	F	13_AM_FN1_CCL18
T132_B_CAGTTAAAGATAACGCAACGGGAA-1	T132_B	F	1_AM_IFI27
T132_B_CGTTCAATCAATGTGAAGTGAGTG-1	T132_B	F	16_AM_IFN-responsive
T132_B_CCACTAATCTAAGTCTAACGGGAA-1	T132_B	F	1_AM_IFI27
T132_B_ACACCAACACATAAACAACGGGAA-1	T132_B	F	1_AM_IFI27
T132_B_CTCGCTTGTACGTCCAAACGGGAA-1	T132_B	F	11_AM
T132_B_AGTGATCAGGCACAATAACGGGAA-1	T132_B	F	10_AM
T132_B_CTTTAAGGTACGTCCAAACGGGAA-1	T132_B	F	10_AM
T132_B_AATGTGATCTTGATCGAACGGGAA-1	T132_B	F	13_AM_FN1_CCL18
T132_B_TGTTAGTTCCTAAATCAGTGAGTG-1	T132_B	F	10_AM
T132_B_TTCATGCCAACCTGTTAGTGAGTG-1	T132_B	F	11_AM
T132_B_GCGATAAGTTTACGACAGTGAGTG-1	T132_B	F	11_AM
T132_B_ATGGACCCAAAGAACAAGTGAGTG-1	T132_B	F	1_AM_IFI27
T132_B_AGCCTCTAGGTTAGCGAACGGGAA-1	T132_B	F	0_AM_APOC2
T132_B_AGGGACCTCACTGTCAAGTGAGTG-1	T132_B	F	1_AM_IFI27
T132_B_TGAAAGGAGTTGGCCTAGTGAGTG-1	T132_B	F	10_AM
T132_B_CTGATGACAGGGCTATAACGGGAA-1	T132_B	F	1_AM_IFI27
T132_B_GACAAACTCGCTTGACAGTGAGTG-1	T132_B	F	1_AM_IFI27
T132_B_CAACCTATCGATTACTAACGGGAA-1	T132_B	F	1_AM_IFI27
T132_B_GGTCTAACAACATAGTAGTGAGTG-1	T132_B	F	12_Mo-derived AM_APOE
T132_B_CATCATGTCCATAGAAAGTGAGTG-1	T132_B	F	10_AM
T132_B_ATAAGCATCGCGGATAAACGGGAA-1	T132_B	F	10_AM
T132_B_GTTGAGGTCTAATCGTAGTGAGTG-1	T132_B	F	11_AM
T132_B_CTACTGGGTAACGGGTAGTGAGTG-1	T132_B	F	11_AM
T132_B_GGGATATTCGCAGCAAAACGGGAA-1	T132_B	F	12_Mo-derived AM_APOE
T132_B_ACTACTAGTATTTCGAAACGGGAA-1	T132_B	F	1_AM_IFI27
T132_B_GATTCAGCAAGCTAATAACGGGAA-1	T132_B	F	10_AM
T132_B_GATCACACAAGCCTAAAGTGAGTG-1	T132_B	F	10_AM
T132_B_GGCGAAACAGGTCAACAACGGGAA-1	T132_B	F	10_AM
T132_B_CTAGGTTGTAATGTCCAGTGAGTG-1	T132_B	F	10_AM
T132_B_AGTAAACGTTAGACTCAACGGGAA-1	T132_B	F	10_AM
T132_B_CGGGTTAAGAGCAATCAACGGGAA-1	T132_B	F	10_AM
T132_B_ACTACTAGTTTATGGCAACGGGAA-1	T132_B	F	1_AM_IFI27
T132_B_AATCCGTGTTAATGCCAGTGAGTG-1	T132_B	F	1_AM_IFI27
T132_B_GCTTAGTGTAACCCATAGTGAGTG-1	T132_B	F	10_AM
T132_B_CCTAGAGAGGTTCGAGAACGGGAA-1	T132_B	F	1_AM_IFI27
T132_B_GGTGCACAGATGAAGGAACGGGAA-1	T132_B	F	11_AM
T132_B_ATGCCTATCACGAACGAGTGAGTG-1	T132_B	F	10_AM
T132_B_CATGCCAGTGCTCCTTAGTGAGTG-1	T132_B	F	10_AM
T132_B_AGGCCAGGTATAGCGAAGTGAGTG-1	T132_B	F	11_AM
T132_B_GCTATAAAGCTTACCAAACGGGAA-1	T132_B	F	1_AM_IFI27
T132_B_CCGTTGTAGGACTTAAAGTGAGTG-1	T132_B	F	13_AM_FN1_CCL18
T132_B_GGTACCGCAAGTTCCTAGTGAGTG-1	T132_B	F	13_AM_FN1_CCL18
T132_B_TACGCCTAGGCGCAACAACGGGAA-1	T132_B	F	1_AM_IFI27
T132_B_GGCAAGCTCACCATATAGTGAGTG-1	T132_B	F	13_AM_FN1_CCL18
T132_B_AGACACTAGTCAGGCAAGTGAGTG-1	T132_B	F	11_AM
T132_B_CATTTAGGTTCTTGAAAACGGGAA-1	T132_B	F	1_AM_IFI27
T132_B_ATTGACTTCGCCTCTCAACGGGAA-1	T132_B	F	15_Mo-derived AM_FPR3
T132_B_ATAGAAGCATCCGGAGAACGGGAA-1	T132_B	F	1_AM_IFI27
T132_B_GTAACCTGTTTCGCCTAGTGAGTG-1	T132_B	F	1_AM_IFI27
T132_B_CTCCTAAAGTGTGATAAGTGAGTG-1	T132_B	F	0_AM_APOC2
T132_B_GTATGGGTCAAGGGTTAACGGGAA-1	T132_B	F	15_Mo-derived AM_FPR3
T132_B_GGCCATTTCCAGAACGAGTGAGTG-1	T132_B	F	10_AM
T132_B_TATCGATTCATAGGCGAGTGAGTG-1	T132_B	F	1_AM_IFI27
T132_B_CTCGATCAGCATCCCGAGTGAGTG-1	T132_B	F	11_AM
T132_B_CCGATTGGTTACTTCTAACGGGAA-1	T132_B	F	0_AM_APOC2
T132_B_ACCTGGAAGGCGGATCAGTGAGTG-1	T132_B	F	10_AM
T132_B_ATAATGGTCCGAATTTAACGGGAA-1	T132_B	F	13_AM_FN1_CCL18
T132_B_CTTTAGTAGCGAGTTGAGTGAGTG-1	T132_B	F	1_AM_IFI27
T132_B_TTATTGGGTTGCTCCTAGTGAGTG-1	T132_B	F	21_AM_proliferating
T132_B_AAGGCTTAGTAGCGCAAACGGGAA-1	T132_B	F	10_AM
T132_B_CCTCACACACCACAAAAACGGGAA-1	T132_B	F	1_AM_IFI27
T132_B_AGACTCACACCGGTAGAGTGAGTG-1	T132_B	F	10_AM
T132_B_ATTACGTTCATCACATAGTGAGTG-1	T132_B	F	0_AM_APOC2
T132_B_GCACAAAGTTACTTCTAACGGGAA-1	T132_B	F	13_AM_FN1_CCL18
T132_B_AACGTTAAGCTGATTTAACGGGAA-1	T132_B	F	13_AM_FN1_CCL18
T132_B_GGTGTGATCCATTAACAACGGGAA-1	T132_B	F	10_AM
T132_B_GGCAATAGTGAGAAGGAGTGAGTG-1	T132_B	F	10_AM
T132_B_TACTAGTTCCAATTACAACGGGAA-1	T132_B	F	10_AM
T132_B_GCCATTTCACTGACAAAGTGAGTG-1	T132_B	F	10_AM
T132_B_CTAGGTACATGCGCCTAGTGAGTG-1	T132_B	F	0_AM_APOC2
T132_B_GTTCGGGCATGGCCGAAACGGGAA-1	T132_B	F	12_Mo-derived AM_APOE
T132_B_TCACCTAAGCAAACCGAGTGAGTG-1	T132_B	F	1_AM_IFI27
T132_B_TTCTGGCAGGTTGGGCAGTGAGTG-1	T132_B	F	11_AM
T132_B_CAATCCATCACGGACAAACGGGAA-1	T132_B	F	10_AM
T132_B_TCTTAAGGTCACGATTAACGGGAA-1	T132_B	F	1_AM_IFI27
T132_B_AAATCACCATCGGGCAAACGGGAA-1	T132_B	F	10_AM
T132_B_GTGGTTCTCTGTCAGCAACGGGAA-1	T132_B	F	1_AM_IFI27
T132_B_ACAGGCATCATAATCCAGTGAGTG-1	T132_B	F	10_AM
T132_B_ACCCTCACATTTGTTGAGTGAGTG-1	T132_B	F	11_AM
T132_B_TCATGAGCAACCTTGTAACGGGAA-1	T132_B	F	11_AM
T132_B_GACGCAATCGACCCATAGTGAGTG-1	T132_B	F	1_AM_IFI27
T132_B_ACAACATCACAAGCGTAGTGAGTG-1	T132_B	F	0_AM_APOC2
T132_B_AGACTCACATTGTGAGAGTGAGTG-1	T132_B	F	11_AM
T132_B_GCAACTTGTATTTGTGAGTGAGTG-1	T132_B	F	18_Monocyte
T132_B_CTAACCATCGATGAACAGTGAGTG-1	T132_B	F	1_AM_IFI27
T132_B_TAAGCTTTCACAGATAAACGGGAA-1	T132_B	F	13_AM_FN1_CCL18
T132_B_GCCCAATTCTAAGTCTAACGGGAA-1	T132_B	F	0_AM_APOC2
T132_B_CTCATGATCCCAGTACAACGGGAA-1	T132_B	F	11_AM
T132_B_AAGCCTCTCTTTAGCGAACGGGAA-1	T132_B	F	10_AM
T132_B_ACTAAGTCATTTAGCCAGTGAGTG-1	T132_B	F	10_AM
T132_B_GCCATCAGTGCTGATTAGTGAGTG-1	T132_B	F	12_Mo-derived AM_APOE
T132_B_ATGGCCCGTGACATGAAGTGAGTG-1	T132_B	F	13_AM_FN1_CCL18
T132_B_CATTGAAAGTTGCGCTAGTGAGTG-1	T132_B	F	1_AM_IFI27
T132_B_TGCTAACGTATAGTGGAGTGAGTG-1	T132_B	F	10_AM
T132_B_TGAGTCGAGCGCCTTGAACGGGAA-1	T132_B	F	10_AM
T132_B_GTCAAAGGTTAGTGAGAGTGAGTG-1	T132_B	F	1_AM_IFI27
T132_B_GGTTTATTCAAGTTTCAGTGAGTG-1	T132_B	F	11_AM
T132_B_TTTATGGGTACCGCACAGTGAGTG-1	T132_B	F	10_AM
T132_B_GTGGCGTAGTGGACCAAACGGGAA-1	T132_B	F	10_AM
T132_B_CTAAGGCCAAATGACTAACGGGAA-1	T132_B	F	1_AM_IFI27
T132_B_CGTTCAATCAGGCCTTAGTGAGTG-1	T132_B	F	10_AM
T132_B_CAAGATTCAAGCTTTCAGTGAGTG-1	T132_B	F	1_AM_IFI27
T132_B_TTCAGGACACATGAATAACGGGAA-1	T132_B	F	11_AM
T132_B_AGCATGGTCGCTCAGTAGTGAGTG-1	T132_B	F	1_AM_IFI27
T132_B_GACTTAAAGCGAAGCCAACGGGAA-1	T132_B	F	10_AM
T132_B_AGCCTTTCATTAGTGGAACGGGAA-1	T132_B	F	10_AM
T132_B_TTAGGTTTCCTGTTCTAACGGGAA-1	T132_B	F	12_Mo-derived AM_APOE
T132_B_TATTCCTGTCAAGCTTAACGGGAA-1	T132_B	F	12_Mo-derived AM_APOE
T132_B_TCTTACTGTGCATCGCAACGGGAA-1	T132_B	F	1_AM_IFI27
T132_B_GCATTCATCCTGAGGAAGTGAGTG-1	T132_B	F	1_AM_IFI27
T132_B_TTAACGTTCCGTGACTAGTGAGTG-1	T132_B	F	10_AM
T132_B_AGATAACGTAATCCTAAGTGAGTG-1	T132_B	F	1_AM_IFI27
T132_B_GCGATAAGTAACTAGGAGTGAGTG-1	T132_B	F	15_Mo-derived AM_FPR3
T132_B_CTTACTGAGGTGAGTTAGTGAGTG-1	T132_B	F	10_AM
T132_B_GATAGGTTCAGGCTGAAGTGAGTG-1	T132_B	F	10_AM
T132_B_TCTGGGCGTTTGTTGAAGTGAGTG-1	T132_B	F	10_AM
T132_B_CTTGAACGTGCATCGCAGTGAGTG-1	T132_B	F	0_AM_APOC2
T132_B_TTGCGCTAGGTTGTAAAACGGGAA-1	T132_B	F	10_AM
T132_B_ACTTCAAGTGCATCGCAGTGAGTG-1	T132_B	F	11_AM
T132_B_GTGCTTATCAGGCCAAAGTGAGTG-1	T132_B	F	11_AM
T132_B_TACACCGGTATCCGCAAGTGAGTG-1	T132_B	F	12_Mo-derived AM_APOE
T132_B_AAGGAGCAGGCTTTATAGTGAGTG-1	T132_B	F	10_AM
T132_B_GGGATATTCCAGCTTAAGTGAGTG-1	T132_B	F	1_AM_IFI27
T132_B_TGATTACTCAGTAGGTAGTGAGTG-1	T132_B	F	13_AM_FN1_CCL18
T132_B_TGCGGAATCTGGAAACAGTGAGTG-1	T132_B	F	10_AM
T132_B_AATGTGATCAAACCAAAGTGAGTG-1	T132_B	F	16_AM_IFN-responsive
T132_B_CTTAACAGTCCACAATAACGGGAA-1	T132_B	F	13_AM_FN1_CCL18
T132_B_TAGTGGCCACTGTCATAGTGAGTG-1	T132_B	F	13_AM_FN1_CCL18
T132_B_GGGTGAGAGGTTGTGGAGTGAGTG-1	T132_B	F	10_AM
T132_B_GCAAATGGTTCCTTCAAACGGGAA-1	T132_B	F	1_AM_IFI27
T132_B_GTAACCTGTATTGCGTAGTGAGTG-1	T132_B	F	1_AM_IFI27
T132_B_AACCATAAGCTATCCAAACGGGAA-1	T132_B	F	13_AM_FN1_CCL18
T132_B_AGAGGAATCAATGGGTAACGGGAA-1	T132_B	F	13_AM_FN1_CCL18
T132_B_CCTAGAGAGGGCACTAAACGGGAA-1	T132_B	F	1_AM_IFI27
T132_B_GCACCAAAGTGCCCTGAACGGGAA-1	T132_B	F	1_AM_IFI27
T132_B_GGCACGTAGTCTACCAAACGGGAA-1	T132_B	F	13_AM_FN1_CCL18
T132_B_GTGGTTACATTAGTGGAACGGGAA-1	T132_B	F	10_AM
T132_B_AACCAGGTCTTTGGTGAGTGAGTG-1	T132_B	F	13_AM_FN1_CCL18
T132_B_AGCTTGTGTTAGCTCGAACGGGAA-1	T132_B	F	1_AM_IFI27
T132_B_CCTAACTCAGATAGCCAACGGGAA-1	T132_B	F	1_AM_IFI27
T132_B_TAATGCGCATGACCAAAACGGGAA-1	T132_B	F	10_AM
T132_B_TTAGTCGTCTATTGGTAACGGGAA-1	T132_B	F	12_Mo-derived AM_APOE
T132_B_TGCTAACGTGTGAGGTAACGGGAA-1	T132_B	F	1_AM_IFI27
T132_B_CTTTGGATCAGCACAGAGTGAGTG-1	T132_B	F	13_AM_FN1_CCL18
T132_B_TTGAATCTCAGCTACCAACGGGAA-1	T132_B	F	12_Mo-derived AM_APOE
T132_B_CGGGCTACAATGAGCCAGTGAGTG-1	T132_B	F	1_AM_IFI27
T132_B_CAAGTCGAGACTCAAAAACGGGAA-1	T132_B	F	10_AM
T132_B_CGATGTTGTCAAGCTTAACGGGAA-1	T132_B	F	10_AM
T132_B_ATGAGGAAGACTCCTAAGTGAGTG-1	T132_B	F	1_AM_IFI27
T132_B_CCCTAAGGTCCAGCTAAGTGAGTG-1	T132_B	F	13_AM_FN1_CCL18
T132_B_TACCTGCAGGCCCATTAGTGAGTG-1	T132_B	F	1_AM_IFI27
T132_B_TGTACCGGTAAGTCGAAACGGGAA-1	T132_B	F	11_AM
T132_B_CAATGGGTCGCCTAACAGTGAGTG-1	T132_B	F	11_AM
T132_B_GTGAGTTAGGATGCATAGTGAGTG-1	T132_B	F	21_AM_proliferating
T132_B_AAATGGTGTGTGAGGTAGTGAGTG-1	T132_B	F	12_Mo-derived AM_APOE
T132_B_GTTCATTAGATTCGTTAACGGGAA-1	T132_B	F	1_AM_IFI27
T132_B_CGATAGCCAACAGCTAAGTGAGTG-1	T132_B	F	10_AM
T132_B_TCCGTTAAGTGTGCAGAGTGAGTG-1	T132_B	F	11_AM
T132_B_TATTGGCGTGGCTCACAGTGAGTG-1	T132_B	F	21_AM_proliferating
T132_B_TGGTGCGCAGTGAGAGAACGGGAA-1	T132_B	F	1_AM_IFI27
T132_B_AAGGGAGGTCGTAACTAGTGAGTG-1	T132_B	F	1_AM_IFI27
T132_B_CCAACCGTCAACTGTTAGTGAGTG-1	T132_B	F	11_AM
T132_B_GCGAATGTCGAAGGCCAGTGAGTG-1	T132_B	F	11_AM
T132_B_TCTGTAAGTCTCAGCAAACGGGAA-1	T132_B	F	13_AM_FN1_CCL18
T132_B_CGTGTTTCAGGGATGAAACGGGAA-1	T132_B	F	1_AM_IFI27
T132_B_TTTGGACGTCCGTGACAGTGAGTG-1	T132_B	F	12_Mo-derived AM_APOE
T132_B_ACGGATAGTCGTAATCAACGGGAA-1	T132_B	F	13_AM_FN1_CCL18
T132_B_CCCGTAGTCGCAGCAAAGTGAGTG-1	T132_B	F	11_AM
T132_B_GTCCCTCTCCGCACCAAACGGGAA-1	T132_B	F	10_AM
T132_B_CGAGTTACAACCCTATAACGGGAA-1	T132_B	F	10_AM
T132_B_AGAGGAGGTAAGCTAGAACGGGAA-1	T132_B	F	13_AM_FN1_CCL18
T132_B_TCCACCCTCGCATTTGAACGGGAA-1	T132_B	F	13_AM_FN1_CCL18
T132_B_GCAAGGCTCTATCACGAACGGGAA-1	T132_B	F	13_AM_FN1_CCL18
T132_B_TTGAGGAGTTTATGGCAACGGGAA-1	T132_B	F	13_AM_FN1_CCL18
T132_B_TGAATCTTCGATTAAGAGTGAGTG-1	T132_B	F	1_AM_IFI27
T132_B_GCTATGCTCGTGATGGAACGGGAA-1	T132_B	F	10_AM
T132_B_ACCCAAACAGTTATCCAGTGAGTG-1	T132_B	F	11_AM
T132_B_CTACCAGGTCAAACTCAGTGAGTG-1	T132_B	F	13_AM_FN1_CCL18
T132_B_CAAGACTAGTCTAATCAGTGAGTG-1	T132_B	F	10_AM
T132_B_GTAAGGTTCAGGTTAAAACGGGAA-1	T132_B	F	0_AM_APOC2
T132_B_AGTCACACAACAAGTTAACGGGAA-1	T132_B	F	1_AM_IFI27
T132_B_GCCTGCATCCGGATAGAACGGGAA-1	T132_B	F	1_AM_IFI27
T132_B_GCTATCCAGACTCCTAAGTGAGTG-1	T132_B	F	1_AM_IFI27
T132_B_ACCGCCTCACCGTTTGAACGGGAA-1	T132_B	F	0_AM_APOC2
T132_B_CCCGAACGTTATGAGGAGTGAGTG-1	T132_B	F	15_Mo-derived AM_FPR3
T132_B_CGCACAAAGACGCATGAGTGAGTG-1	T132_B	F	10_AM
T132_B_CAAATTGAGGCGGATCAGTGAGTG-1	T132_B	F	10_AM
T132_B_GGCCGTTGTCTATCTTAGTGAGTG-1	T132_B	F	11_AM
T132_B_ATACCCGGTAAGCGTAAGTGAGTG-1	T132_B	F	11_AM
T132_B_AGCCTGTTCGGGATGCAGTGAGTG-1	T132_B	F	13_AM_FN1_CCL18
T132_B_ACCTCCCTCAGCACCTAACGGGAA-1	T132_B	F	13_AM_FN1_CCL18
T132_B_GGAACAAAGATGCCTCAGTGAGTG-1	T132_B	F	1_AM_IFI27
T132_B_CATAATGAGCGAATCGAGTGAGTG-1	T132_B	F	0_AM_APOC2
T132_B_TCACTGTCAAGCCTCCAACGGGAA-1	T132_B	F	1_AM_IFI27
T132_B_CGATGAAGTTTCAGGTAGTGAGTG-1	T132_B	F	1_AM_IFI27
T132_B_GTGGGAACACCGGTAGAACGGGAA-1	T132_B	F	10_AM
T132_B_TGAAAGGAGGTTCATTAGTGAGTG-1	T132_B	F	1_AM_IFI27
T132_B_GTTTACGTCTGGAACGAACGGGAA-1	T132_B	F	11_AM
T132_B_TTTCATGCACGAACGTAACGGGAA-1	T132_B	F	10_AM
T132_B_GTCACACTCTGGCCCAAACGGGAA-1	T132_B	F	1_AM_IFI27
T132_B_TGGTGCTTCTGTGCACAACGGGAA-1	T132_B	F	11_AM
T132_B_CCTATCGCAGTTATCCAACGGGAA-1	T132_B	F	0_AM_APOC2
T132_B_CAATTGCGTGTGAGTAAACGGGAA-1	T132_B	F	10_AM
T132_B_AACGGCTCAGCTTAAGAACGGGAA-1	T132_B	F	21_AM_proliferating
T132_B_TTACACCCAACAGGCTAACGGGAA-1	T132_B	F	16_AM_IFN-responsive
T132_B_GCACACCGTCATCCCTAACGGGAA-1	T132_B	F	13_AM_FN1_CCL18
T132_B_GGCGAAACATCATGTCAACGGGAA-1	T132_B	F	13_AM_FN1_CCL18
T132_B_ATGGGACGTAACTACCAACGGGAA-1	T132_B	F	1_AM_IFI27
T132_B_ATGGACCCAACTATCCAACGGGAA-1	T132_B	F	0_AM_APOC2
T132_B_CTGATGACATCAAGTGAACGGGAA-1	T132_B	F	13_AM_FN1_CCL18
T132_B_GCCCAGTGTATTCAGCAACGGGAA-1	T132_B	F	1_AM_IFI27
T132_B_GCCTCGATCAGCTACCAACGGGAA-1	T132_B	F	13_AM_FN1_CCL18
T132_B_ACTACTAGTTAGTTTGAGTGAGTG-1	T132_B	F	13_AM_FN1_CCL18
T132_B_ATGAGGTTCAGCGATGAACGGGAA-1	T132_B	F	1_AM_IFI27
T132_B_GAATGGTTCCGCACCAAGTGAGTG-1	T132_B	F	0_AM_APOC2
T132_B_GACAACTAGTTGACCCAGTGAGTG-1	T132_B	F	13_AM_FN1_CCL18
T132_B_CATATTCAGGCCATTCAGTGAGTG-1	T132_B	F	0_AM_APOC2
T132_B_CTGCAAACATGAGTCAAGTGAGTG-1	T132_B	F	21_AM_proliferating
T132_B_CGCAATCTCGTAGTTTAACGGGAA-1	T132_B	F	1_AM_IFI27
T132_B_GACAAACTCACCTGTAAACGGGAA-1	T132_B	F	21_AM_proliferating
T132_B_AAGCCTTGTTGGCCACAGTGAGTG-1	T132_B	F	10_AM
T132_B_ATGGTGAGTCATGAAGAGTGAGTG-1	T132_B	F	1_AM_IFI27
T132_B_ATAACCAAGCTTTACGAGTGAGTG-1	T132_B	F	13_AM_FN1_CCL18
T132_B_CATTGAAAGCAGCCAAAGTGAGTG-1	T132_B	F	15_Mo-derived AM_FPR3
T132_B_ATCGATGCAGGTTTCTAACGGGAA-1	T132_B	F	1_AM_IFI27
T132_B_CAAAGCTAGGTTGTGGAACGGGAA-1	T132_B	F	10_AM
T132_B_GCTTAGGAGTTACAGAAACGGGAA-1	T132_B	F	13_AM_FN1_CCL18
T132_B_CTTAAGGCACTAAGCAAGTGAGTG-1	T132_B	F	13_AM_FN1_CCL18
T132_B_GTCGGTTTCCATCCGGAACGGGAA-1	T132_B	F	10_AM
T132_B_ACCAACTGTATTTCGAAGTGAGTG-1	T132_B	F	13_AM_FN1_CCL18
T132_B_AAATCACCAAGTTGCAAGTGAGTG-1	T132_B	F	0_AM_APOC2
T132_B_GGACATAGTGCAATAGAACGGGAA-1	T132_B	F	10_AM
T132_B_GATTAGTCAGAAACTTAACGGGAA-1	T132_B	F	10_AM
T132_B_TAAGAAGCAAAGCTCAAACGGGAA-1	T132_B	F	14_AM_Mito-high
T132_B_ACTACTAGTCTACCTCAGTGAGTG-1	T132_B	F	10_AM
T132_B_CATAGGGTCATGATGAAACGGGAA-1	T132_B	F	10_AM
T132_B_ATCAGGTAGGCGAGAGAGTGAGTG-1	T132_B	F	0_AM_APOC2
T132_B_AAGCTTAAGCGATAACAACGGGAA-1	T132_B	F	1_AM_IFI27
T132_B_AAATCGATCTCACTAGAGTGAGTG-1	T132_B	F	1_AM_IFI27
T132_B_TCCAATAGTTAGGCTTAGTGAGTG-1	T132_B	F	10_AM
T132_B_GTTCACCAGGCGGATCAGTGAGTG-1	T132_B	F	13_AM_FN1_CCL18
T132_B_GCGTTATGTGGTTATCAGTGAGTG-1	T132_B	F	16_AM_IFN-responsive
T132_B_TTGACATTCCGGACAAAGTGAGTG-1	T132_B	F	10_AM
T132_B_AGTGATCAGTTGCGGAAACGGGAA-1	T132_B	F	10_AM
T132_B_ATACTGGCAGGATGCTAGTGAGTG-1	T132_B	F	15_Mo-derived AM_FPR3
T132_B_AATGAAGCATCAATCCAACGGGAA-1	T132_B	F	0_AM_APOC2
T132_B_CCTTGAATCACTATGTAACGGGAA-1	T132_B	F	13_AM_FN1_CCL18
T132_B_GCATCACTCTTGAAAGAACGGGAA-1	T132_B	F	10_AM
T132_B_GCACAGCAGGCCTCTGAACGGGAA-1	T132_B	F	13_AM_FN1_CCL18
T132_B_GTAACCACAATGTGGCAGTGAGTG-1	T132_B	F	0_AM_APOC2
T132_B_CGAGGAGAGGATCCAGAGTGAGTG-1	T132_B	F	13_AM_FN1_CCL18
T132_B_TCAGGTTGTAGCCTTGAACGGGAA-1	T132_B	F	10_AM
T132_B_CCATGGTTCAAGCCAGAACGGGAA-1	T132_B	F	12_Mo-derived AM_APOE
T132_B_AATCGCGAGGACAACTAACGGGAA-1	T132_B	F	10_AM
T132_B_CAGGAAGCATTACTTGAACGGGAA-1	T132_B	F	13_AM_FN1_CCL18
T132_B_TTTCACCTCATGAGGTAGTGAGTG-1	T132_B	F	0_AM_APOC2
T132_B_GGTTAAATCGTCAATTAGTGAGTG-1	T132_B	F	1_AM_IFI27
T132_B_CTCGCTTGTTGGCGAGAACGGGAA-1	T132_B	F	10_AM
T132_B_GAATCAGGTACCGTTGAGTGAGTG-1	T132_B	F	13_AM_FN1_CCL18
T132_B_ACGTGCAAGCTTAAAGAGTGAGTG-1	T132_B	F	10_AM
T132_B_CTTCGAATCATAGGTAAACGGGAA-1	T132_B	F	1_AM_IFI27
T132_B_ATACGTAAGCAGCCAAAGTGAGTG-1	T132_B	F	1_AM_IFI27
T132_B_CCTAGAGAGCTTGATTAGTGAGTG-1	T132_B	F	10_AM
T132_B_CCCATAATCAGCACCTAGTGAGTG-1	T132_B	F	1_AM_IFI27
T132_B_TGGCCAGCAGCACTAAAGTGAGTG-1	T132_B	F	10_AM
T132_B_AGTTATCTCGCCTAACAACGGGAA-1	T132_B	F	15_Mo-derived AM_FPR3
T132_B_CGAATAGGTTTCCACCAGTGAGTG-1	T132_B	F	10_AM
T132_B_CATAGGTAGCGAGGGAAGTGAGTG-1	T132_B	F	11_AM
T132_B_ACACCTTCAAGGCTTAAGTGAGTG-1	T132_B	F	13_AM_FN1_CCL18
T132_B_CCTCCAACATGGGTTAAACGGGAA-1	T132_B	F	13_AM_FN1_CCL18
T132_B_AAGGGAGGTTGGGTTTAACGGGAA-1	T132_B	F	10_AM
T132_B_TTACACCCAACCTTGTAACGGGAA-1	T132_B	F	10_AM
T132_B_CATGTTGTCTTTGGTGAGTGAGTG-1	T132_B	F	1_AM_IFI27
T132_B_TGCTATTAGTTACATCAGTGAGTG-1	T132_B	F	1_AM_IFI27
T132_B_GGAAGCCTCAAGGGTTAGTGAGTG-1	T132_B	F	1_AM_IFI27
T132_B_GGCTGATCAAGCTAATAGTGAGTG-1	T132_B	F	0_AM_APOC2
T132_B_CCTATTGAGGTTAGCGAGTGAGTG-1	T132_B	F	21_AM_proliferating
T132_B_CGCAGGTAGGGTTTCCAGTGAGTG-1	T132_B	F	11_AM
T132_B_TATGACTTCGCAAATAAGTGAGTG-1	T132_B	F	1_AM_IFI27
T132_B_GGCCATCGTTCCGTGAAGTGAGTG-1	T132_B	F	13_AM_FN1_CCL18
T132_B_AAACCAATCAGGCTGAAACGGGAA-1	T132_B	F	10_AM
T132_B_GTTCTGTCATTGAACGAGTGAGTG-1	T132_B	F	0_AM_APOC2
T132_B_TGCTTGATCCTGCCAGAGTGAGTG-1	T132_B	F	21_AM_proliferating
T132_B_AACTAAGTCGATTACTAGTGAGTG-1	T132_B	F	13_AM_FN1_CCL18
T132_B_TTCTGTGAGCTTGAAAAACGGGAA-1	T132_B	F	13_AM_FN1_CCL18
T132_B_ATTCGTTAGACAGACTAACGGGAA-1	T132_B	F	10_AM
T132_B_CGCATTATCATTGAGAAACGGGAA-1	T132_B	F	21_AM_proliferating
T132_B_TGCGCAGCATCATAGGAACGGGAA-1	T132_B	F	10_AM
T132_B_CGGGTTAAGGCGCAGTAGTGAGTG-1	T132_B	F	1_AM_IFI27
T132_B_AGCTACCTCTGTCAGCAACGGGAA-1	T132_B	F	1_AM_IFI27
T132_B_ACTTAGTTCCTTGAGCAGTGAGTG-1	T132_B	F	0_AM_APOC2
T132_B_GCGAGGTTCAATCGCCAGTGAGTG-1	T132_B	F	10_AM
T132_B_TTGAGGTAGTGTTTGTAACGGGAA-1	T132_B	F	1_AM_IFI27
T132_B_CTGAGTCTCACCATATAGTGAGTG-1	T132_B	F	1_AM_IFI27
T132_B_ATTGACCGTTGTGAGAAACGGGAA-1	T132_B	F	10_AM
T132_B_ACCGCCTCATGAGTCAAACGGGAA-1	T132_B	F	12_Mo-derived AM_APOE
T132_B_ACCCTTCGTGCTCCTTAACGGGAA-1	T132_B	F	11_AM
T132_B_CATCCTGCACAATACGAACGGGAA-1	T132_B	F	12_Mo-derived AM_APOE
T132_B_AATAGCATCATGAATGAACGGGAA-1	T132_B	F	1_AM_IFI27
T132_B_AACCATTTCACAGATAAGTGAGTG-1	T132_B	F	10_AM
T132_B_CGAAGGTGTGAGAAGGAACGGGAA-1	T132_B	F	11_AM
T132_B_TATTGACTCCAATAGAAGTGAGTG-1	T132_B	F	0_AM_APOC2
T132_B_CTGCAAACATTAGTGGAACGGGAA-1	T132_B	F	10_AM
T132_B_TGCCTCCTCGATATAGAGTGAGTG-1	T132_B	F	14_AM_Mito-high
T132_B_CGTATATTCGCTCAACAACGGGAA-1	T132_B	F	1_AM_IFI27
T132_B_ACCTCTAAGAAGTACCAACGGGAA-1	T132_B	F	10_AM
T132_B_ATCGAACAGATGAAGGAACGGGAA-1	T132_B	F	1_AM_IFI27
T132_B_CTCCATCGTCATCAGTAACGGGAA-1	T132_B	F	11_AM
T132_B_CTTAAGGCAAGCCAGTAACGGGAA-1	T132_B	F	14_AM_Mito-high
T132_B_CGAAGGTGTCTGTCAGAACGGGAA-1	T132_B	F	10_AM
T132_B_GGGTTGGGTTGTTTAGAGTGAGTG-1	T132_B	F	10_AM
T132_B_TTTCACCTCACTATACAGTGAGTG-1	T132_B	F	1_AM_IFI27
T132_B_CTCTCAGCATTTGCTAAGTGAGTG-1	T132_B	F	11_AM
T132_B_GGCCGTTGTGCTGATTAGTGAGTG-1	T132_B	F	15_Mo-derived AM_FPR3
T132_B_GCCAGTTTCGCCTCTCAACGGGAA-1	T132_B	F	0_AM_APOC2
T132_B_ATTGCGACAATGGATTAACGGGAA-1	T132_B	F	1_AM_IFI27
T132_B_GGACCAGGTGCTGATTAGTGAGTG-1	T132_B	F	13_AM_FN1_CCL18
T132_B_GTTCTGTCAATACCCTAGTGAGTG-1	T132_B	F	12_Mo-derived AM_APOE
T132_B_TGGGTCCGTGTCCAATAACGGGAA-1	T132_B	F	12_Mo-derived AM_APOE
T132_B_CGAGCGAGTGCACTATAGTGAGTG-1	T132_B	F	11_AM
T132_B_ATCAGGTAGCTTATCGAACGGGAA-1	T132_B	F	21_AM_proliferating
T132_B_TTGTGATTCACAAGCGAACGGGAA-1	T132_B	F	10_AM
T132_B_TTAGTCGTCTGCCATAAGTGAGTG-1	T132_B	F	0_AM_APOC2
T132_B_TGACCTGGTCAGGAACAGTGAGTG-1	T132_B	F	1_AM_IFI27
T132_B_TCTTTGGAGGTGCACAAGTGAGTG-1	T132_B	F	1_AM_IFI27
T132_B_GGTAACCCAAGATAAGAACGGGAA-1	T132_B	F	1_AM_IFI27
T132_B_TTAAGGTCACCTTACGAACGGGAA-1	T132_B	F	21_AM_proliferating
T132_B_GCTTCATCATGCGGATAGTGAGTG-1	T132_B	F	13_AM_FN1_CCL18
T132_B_ACTAAGTCAAGACATTAACGGGAA-1	T132_B	F	13_AM_FN1_CCL18
T132_B_TCATTACAGAGGAGGTAACGGGAA-1	T132_B	F	10_AM
T132_B_CTGTCATCATCGTTCGAGTGAGTG-1	T132_B	F	10_AM
T132_B_CCCTGTGAGTCACCTAAACGGGAA-1	T132_B	F	11_AM
T132_B_GGATGGCTCCCAGACTAACGGGAA-1	T132_B	F	11_AM
T132_B_CGAATATCAAGGTTATAGTGAGTG-1	T132_B	F	1_AM_IFI27
T132_B_CTCAACATCTAATTGCAGTGAGTG-1	T132_B	F	1_AM_IFI27
T132_B_CCAGAACCATTGGGTAAACGGGAA-1	T132_B	F	11_AM
T132_B_TCAATGGCATTGCCGCAACGGGAA-1	T132_B	F	1_AM_IFI27
T132_B_CCCTGTTGTTTACCGGAGTGAGTG-1	T132_B	F	10_AM
T132_B_ACATGTTTCAGTCTATAACGGGAA-1	T132_B	F	1_AM_IFI27
T132_B_AAGCCTTGTGTTTGGTAACGGGAA-1	T132_B	F	13_AM_FN1_CCL18
T132_B_GTCAACTGTTAACGTCAGTGAGTG-1	T132_B	F	1_AM_IFI27
T132_B_AACCAAATCTAAGTAGAACGGGAA-1	T132_B	F	1_AM_IFI27
T132_B_CATGCTTCAAGCTATGAGTGAGTG-1	T132_B	F	10_AM
T132_B_GGCAATAGTTACCGTGAACGGGAA-1	T132_B	F	13_AM_FN1_CCL18
T132_B_TGCATGACAGGTAGCTAGTGAGTG-1	T132_B	F	12_Mo-derived AM_APOE
T132_B_CGCACATTCTTAAGGAAACGGGAA-1	T132_B	F	1_AM_IFI27
T132_B_TAGCCTATCGGCTAGAAACGGGAA-1	T132_B	F	10_AM
T132_B_TATTGGGCAATGAATCAACGGGAA-1	T132_B	F	16_AM_IFN-responsive
T132_B_ACCCGTTAGGATGAAGAACGGGAA-1	T132_B	F	13_AM_FN1_CCL18
T132_B_TTTCACCTCGAAACTAAGTGAGTG-1	T132_B	F	16_AM_IFN-responsive
T132_B_TGTACCGGTGGATGCGAGTGAGTG-1	T132_B	F	11_AM
T132_B_GTCAACTGTTTCTAAGAGTGAGTG-1	T132_B	F	21_AM_proliferating
T132_B_GGCCATTTCATGCATTAACGGGAA-1	T132_B	F	1_AM_IFI27
T132_B_CTAGATGCACTATGTCAGTGAGTG-1	T132_B	F	10_AM
T132_B_CGGAACCAGCGCGAACAGTGAGTG-1	T132_B	F	1_AM_IFI27
T132_B_CGCGTGACAAAGTGCCAACGGGAA-1	T132_B	F	1_AM_IFI27
T132_B_TAATAGGTCATTGAAGAGTGAGTG-1	T132_B	F	0_AM_APOC2
T132_B_CGGGTTGCACTTAACCAACGGGAA-1	T132_B	F	1_AM_IFI27
T132_B_GACCTGAAGGCGCGATAACGGGAA-1	T132_B	F	1_AM_IFI27
T132_B_GATGGCCAGCGATGGCAGTGAGTG-1	T132_B	F	13_AM_FN1_CCL18
T132_B_GCTGTCAGTGTTGCTGAGTGAGTG-1	T132_B	F	13_AM_FN1_CCL18
T132_B_TCCATTACAATAGAAGAGTGAGTG-1	T132_B	F	13_AM_FN1_CCL18
T132_B_GCACTAACATTGAGATAACGGGAA-1	T132_B	F	1_AM_IFI27
T132_B_TGACTACGTAAGCTAGAACGGGAA-1	T132_B	F	0_AM_APOC2
T132_B_CAATACTTCACAACAAAGTGAGTG-1	T132_B	F	12_Mo-derived AM_APOE
T132_B_GTTAACTTCCGTCAACAACGGGAA-1	T132_B	F	14_AM_Mito-high
T132_B_ATTTGGTTCCAGAAACAGTGAGTG-1	T132_B	F	11_AM
T132_B_GCGCAAGGTTAAGGATAACGGGAA-1	T132_B	F	1_AM_IFI27
T132_B_GAGCCATCATAAGCCAAGTGAGTG-1	T132_B	F	13_AM_FN1_CCL18
T132_B_TGAGCGATCCGAAAGTAGTGAGTG-1	T132_B	F	14_AM_Mito-high
T132_B_ATGGATCAGCCTGGTTAGTGAGTG-1	T132_B	F	13_AM_FN1_CCL18
T132_B_GTCCCTCTCACCAGCTAACGGGAA-1	T132_B	F	13_AM_FN1_CCL18
T132_B_GCACTTGGTCAATCGTAACGGGAA-1	T132_B	F	10_AM
T132_B_TCTATTGCATTGCCGCAGTGAGTG-1	T132_B	F	10_AM
T132_B_GTGCCTTAGGATGGTTAACGGGAA-1	T132_B	F	10_AM
T132_B_GGTACGTCATAGCCGGAACGGGAA-1	T132_B	F	13_AM_FN1_CCL18
T132_B_CGTATATTCGAACCTCAGTGAGTG-1	T132_B	F	14_AM_Mito-high
T132_B_ATTTGGTTCCTTTAGGAACGGGAA-1	T132_B	F	21_AM_proliferating
T132_B_ACTTCCCGTAGACTGAAGTGAGTG-1	T132_B	F	10_AM
T132_B_TTGATCAGTCAGGAACAGTGAGTG-1	T132_B	F	13_AM_FN1_CCL18
T132_B_CGAATAGGTATCCGCAAACGGGAA-1	T132_B	F	11_AM
T132_B_TGTTTGAGTAAGCGTAAGTGAGTG-1	T132_B	F	1_AM_IFI27
T132_B_AAGGCTGTCACAGGATAACGGGAA-1	T132_B	F	13_AM_FN1_CCL18
T132_B_TAAATCGAGGTCAAACAACGGGAA-1	T132_B	F	21_AM_proliferating
T132_B_GGCAAGTGTATGGGACAACGGGAA-1	T132_B	F	1_AM_IFI27
T132_B_GGCTGATCACTCAATCAACGGGAA-1	T132_B	F	13_AM_FN1_CCL18
T132_B_TGGATCGAGCTGATTTAGTGAGTG-1	T132_B	F	14_AM_Mito-high
T132_B_AGACTAATCCAAACGGAGTGAGTG-1	T132_B	F	10_AM
T132_B_GGGTGGAAGCTGATTTAGTGAGTG-1	T132_B	F	11_AM
T132_B_CCATCAGGTCTCAGCAAACGGGAA-1	T132_B	F	21_AM_proliferating
T132_B_GATAGGTTCCAAACGGAACGGGAA-1	T132_B	F	10_AM
T132_B_GTGGTTCTCCTAATCGAACGGGAA-1	T132_B	F	11_AM
T132_B_TTCCTCCCATTTGCTAAACGGGAA-1	T132_B	F	1_AM_IFI27
T132_B_GCAAGCCAGTCGCGAAAACGGGAA-1	T132_B	F	13_AM_FN1_CCL18
T132_B_CACAAGCCATTCCTTTAACGGGAA-1	T132_B	F	11_AM
T132_B_CTACTGATCATTACCGAGTGAGTG-1	T132_B	F	1_AM_IFI27
T132_B_ACCCTCACAGAATCGCAGTGAGTG-1	T132_B	F	16_AM_IFN-responsive
T132_B_CTCGTTAAGTAACGTAAGTGAGTG-1	T132_B	F	0_AM_APOC2
T132_B_TTCCTTTCATGCGGATAGTGAGTG-1	T132_B	F	1_AM_IFI27
T132_B_TATTGACTCGTTAACTAACGGGAA-1	T132_B	F	1_AM_IFI27
T132_B_CTTAGTGTCGATATGAAGTGAGTG-1	T132_B	F	12_Mo-derived AM_APOE
T132_B_CGTGCGTGTTCACCTCAACGGGAA-1	T132_B	F	0_AM_APOC2
T132_B_ACCCTCACATTGTACCAGTGAGTG-1	T132_B	F	1_AM_IFI27
T132_B_TTGAACAAGAAGCATCAGTGAGTG-1	T132_B	F	1_AM_IFI27
T132_B_GACTGAGTCGTTAGGGAGTGAGTG-1	T132_B	F	0_AM_APOC2
T132_B_GTATTACTCGTCCCGAAGTGAGTG-1	T132_B	F	10_AM
T132_B_GCTGACTTCTGGCTACAACGGGAA-1	T132_B	F	1_AM_IFI27
T132_B_CAGTGTGAGGTTATGAAACGGGAA-1	T132_B	F	1_AM_IFI27
T132_B_CGAACTTGTTAGGCTTAGTGAGTG-1	T132_B	F	13_AM_FN1_CCL18
T132_B_CGATGAAGTTAGCATCAGTGAGTG-1	T132_B	F	0_AM_APOC2
T132_B_AGTAGGCGTCCGTGACAGTGAGTG-1	T132_B	F	1_AM_IFI27
T132_B_CGGGTTAAGGTAATGCAGTGAGTG-1	T132_B	F	16_AM_IFN-responsive
T132_B_CACGCATTCGAACCGAAGTGAGTG-1	T132_B	F	10_AM
T132_B_ACGGATAGTTCATTAGAACGGGAA-1	T132_B	F	10_AM
T132_B_CAAGTCCTCTTGAATCAGTGAGTG-1	T132_B	F	13_AM_FN1_CCL18
T132_B_AGCCTAGAGCAAATCAAACGGGAA-1	T132_B	F	10_AM
T132_B_CTTTCTATCGGCTAGAAACGGGAA-1	T132_B	F	13_AM_FN1_CCL18
T132_B_CCTCAAATCTCAGCTAAACGGGAA-1	T132_B	F	10_AM
T132_B_TGCTTAAGTTAGTAGGAACGGGAA-1	T132_B	F	12_Mo-derived AM_APOE
T132_B_ATACTGTTCGCGAGTAAACGGGAA-1	T132_B	F	10_AM
T132_B_CTACCTAAGCTGGGTAAGTGAGTG-1	T132_B	F	1_AM_IFI27
T132_B_GACAACTAGGCTTAGGAACGGGAA-1	T132_B	F	10_AM
T132_B_AGGTGAGCAGTAATACAGTGAGTG-1	T132_B	F	14_AM_Mito-high
T132_B_AAATCCTTCAGCGATGAGTGAGTG-1	T132_B	F	11_AM
T132_B_ACCTCTAAGACCATTTAGTGAGTG-1	T132_B	F	10_AM
T132_B_TGACGGATCAAACCAAAACGGGAA-1	T132_B	F	10_AM
T132_B_ATGCGATAGGGTGGGAAGTGAGTG-1	T132_B	F	10_AM
T132_B_GGTGTCGCAAGGGTCTAACGGGAA-1	T132_B	F	10_AM
T132_B_GGAGGTACAAGTTTCCAGTGAGTG-1	T132_B	F	13_AM_FN1_CCL18
T132_B_TCGCGGACAACTATCCAGTGAGTG-1	T132_B	F	1_AM_IFI27
T132_B_CACTAGCTCCCTGGATAGTGAGTG-1	T132_B	F	0_AM_APOC2
T132_B_GAAGAATAGTTACAGAAACGGGAA-1	T132_B	F	10_AM
T132_B_GCTGTAACAAAGGTAAAACGGGAA-1	T132_B	F	0_AM_APOC2
T132_B_TTAACCGTCTCGCCTCAGTGAGTG-1	T132_B	F	1_AM_IFI27
T132_B_GAGGGAGTCTAAATCCAACGGGAA-1	T132_B	F	1_AM_IFI27
T132_B_CAAACAATCAGTAGGTAGTGAGTG-1	T132_B	F	12_Mo-derived AM_APOE
T132_B_AACTGAATCCATTAACAACGGGAA-1	T132_B	F	10_AM
T132_B_CCTAACTCATAGCCGGAACGGGAA-1	T132_B	F	1_AM_IFI27
T132_B_GGAACTAGTACGGGCAAACGGGAA-1	T132_B	F	1_AM_IFI27
T132_B_ACGCCACGTTTGACTAAGTGAGTG-1	T132_B	F	1_AM_IFI27
T132_B_CCAAGGATCTGTCAATAACGGGAA-1	T132_B	F	16_AM_IFN-responsive
T132_B_CGTCATTCACCATCATAACGGGAA-1	T132_B	F	1_AM_IFI27
T132_B_ACTAGGTAGCGAGTTGAGTGAGTG-1	T132_B	F	0_AM_APOC2
T132_B_AACATAGTCACAACAAAGTGAGTG-1	T132_B	F	11_AM
T132_B_CAATAGCAGGGTTTGGAACGGGAA-1	T132_B	F	13_AM_FN1_CCL18
T132_B_GCCGTGACAGGATGCTAACGGGAA-1	T132_B	F	1_AM_IFI27
T132_B_CCATTGTCAAGCGAAGAACGGGAA-1	T132_B	F	0_AM_APOC2
T132_B_TGCTTGATCCACTAATAGTGAGTG-1	T132_B	F	1_AM_IFI27
T132_B_GATTATCTCCTAAGGGAGTGAGTG-1	T132_B	F	1_AM_IFI27
T132_B_CATAGGCCACCACACCAGTGAGTG-1	T132_B	F	10_AM
T132_B_GACTAAATCAATACAGAACGGGAA-1	T132_B	F	1_AM_IFI27
T132_B_ACGCCTAGTAATGAACAACGGGAA-1	T132_B	F	11_AM
T132_B_CGTTATAGTTGGATAGAACGGGAA-1	T132_B	F	0_AM_APOC2
T132_B_TGTGCTGGTCACGATTAGTGAGTG-1	T132_B	F	13_AM_FN1_CCL18
T132_B_GTCCGTTAGATAGCCGAACGGGAA-1	T132_B	F	0_AM_APOC2
T132_B_TAAATCGAGCACTACCAGTGAGTG-1	T132_B	F	0_AM_APOC2
T132_B_ATGTTTGGTCCCTCTGAACGGGAA-1	T132_B	F	11_AM
T132_B_CGACAAAGTTAACCACAGTGAGTG-1	T132_B	F	10_AM
T132_B_GAACGAAAGGTGAGTTAACGGGAA-1	T132_B	F	12_Mo-derived AM_APOE
T132_B_AGGGAGTAGGCGAGTCAACGGGAA-1	T132_B	F	10_AM
T132_B_GCCAATACAAGCCTAAAGTGAGTG-1	T132_B	F	15_Mo-derived AM_FPR3
T132_B_CTGTCAATCACTATACAACGGGAA-1	T132_B	F	1_AM_IFI27
T132_B_TGCCTCCTCTCCATCTAGTGAGTG-1	T132_B	F	14_AM_Mito-high
T132_B_TGTTGGTGTTTGCAACAACGGGAA-1	T132_B	F	1_AM_IFI27
T132_B_ACACGCGCACTATGTCAACGGGAA-1	T132_B	F	1_AM_IFI27
T132_B_TCCTTCTAGTTGACCCAACGGGAA-1	T132_B	F	0_AM_APOC2
T132_B_AATGGCAGTTTGTGACAACGGGAA-1	T132_B	F	0_AM_APOC2
T132_B_CTTTAGTAGCCATCGTAACGGGAA-1	T132_B	F	1_AM_IFI27
T132_B_GGGTTGGGTTGAGGACAGTGAGTG-1	T132_B	F	1_AM_IFI27
T132_B_TATTGGGCATTTCGACAACGGGAA-1	T132_B	F	1_AM_IFI27
T132_B_CGCATAACATTGAACGAACGGGAA-1	T132_B	F	1_AM_IFI27
T132_B_AGGAGGTAGTAGCTAAAGTGAGTG-1	T132_B	F	10_AM
T132_B_CTATAGGCAGCACCTCAACGGGAA-1	T132_B	F	1_AM_IFI27
T132_B_GAGGATGCAAAGCTCAAACGGGAA-1	T132_B	F	13_AM_FN1_CCL18
T132_B_GGTTACCTCACCTAATAGTGAGTG-1	T132_B	F	1_AM_IFI27
T132_B_TACAGAATCGACTTGCAACGGGAA-1	T132_B	F	10_AM
T132_B_TCGTTGCAGGGAGGCAAACGGGAA-1	T132_B	F	11_AM
T132_B_TCACTCGCAAACAAGAAGTGAGTG-1	T132_B	F	13_AM_FN1_CCL18
T132_B_TCATGAAAGGTGAGGGAACGGGAA-1	T132_B	F	0_AM_APOC2
T132_B_AGACTCACAATCGTTCAGTGAGTG-1	T132_B	F	13_AM_FN1_CCL18
T132_B_TGACATAAGCGAATACAACGGGAA-1	T132_B	F	13_AM_FN1_CCL18
T132_B_GGTTTGTGTTGTGACTAGTGAGTG-1	T132_B	F	1_AM_IFI27
T132_B_CTTGCGCCATACTGAGAGTGAGTG-1	T132_B	F	1_AM_IFI27
T132_B_TGGCTACTCACAATGAAGTGAGTG-1	T132_B	F	16_AM_IFN-responsive
T132_B_TGAATCTTCATCAGCCAACGGGAA-1	T132_B	F	0_AM_APOC2
T132_B_TATACCTAGAAACTCAAACGGGAA-1	T132_B	F	1_AM_IFI27
T132_B_CGTGCTTAGGTGAGCCAACGGGAA-1	T132_B	F	21_AM_proliferating
T132_B_TGTCAGGAGAAGCATCAGTGAGTG-1	T132_B	F	0_AM_APOC2
T132_B_CTGAATCGTACCGTTGAACGGGAA-1	T132_B	F	0_AM_APOC2
T132_B_AATCCGTGTATTACCAAACGGGAA-1	T132_B	F	1_AM_IFI27
T132_B_ACCCGTTAGAGCAATCAACGGGAA-1	T132_B	F	10_AM
T132_B_TCTTTGGAGGTCAAGTAACGGGAA-1	T132_B	F	12_Mo-derived AM_APOE
T132_B_TGTTGAGCATTACTCAAACGGGAA-1	T132_B	F	1_AM_IFI27
T132_B_AGTTATCTCGTAACCCAGTGAGTG-1	T132_B	F	11_AM
T132_B_CCTACCTGTTAAGCCTAACGGGAA-1	T132_B	F	1_AM_IFI27
T132_B_GTTATTGGTGCCCTTTAGTGAGTG-1	T132_B	F	10_AM
T132_B_AACCATAAGCTCCCTCAACGGGAA-1	T132_B	F	0_AM_APOC2
T132_B_CTGTGCAGTAAAGGCCAACGGGAA-1	T132_B	F	10_AM
T132_B_CTGTGTGGTTGAGGACAACGGGAA-1	T132_B	F	10_AM
T132_B_TTCGATTAGTTTGAGAAACGGGAA-1	T132_B	F	1_AM_IFI27
T132_B_GCCATTTCATTGACTCAACGGGAA-1	T132_B	F	1_AM_IFI27
T132_B_CCTCAATCACATTCGTAACGGGAA-1	T132_B	F	10_AM
T132_B_ATGGGTTAGCTAAATGAACGGGAA-1	T132_B	F	21_AM_proliferating
T132_B_CCAATTTAGGAACCTGAACGGGAA-1	T132_B	F	10_AM
T132_B_GAAGCCATCGGTAAACAACGGGAA-1	T132_B	F	1_AM_IFI27
T132_B_CATGGTTGTAGCCCGTAACGGGAA-1	T132_B	F	11_AM
T132_B_ATCGATGCAAGTTGGCAGTGAGTG-1	T132_B	F	16_AM_IFN-responsive
T132_B_CTCACACAGAACCTAAAGTGAGTG-1	T132_B	F	10_AM
T132_B_TAGTGAGGTTCAAGCTAACGGGAA-1	T132_B	F	12_Mo-derived AM_APOE
T132_B_ACCCGTTAGCAAACTAAACGGGAA-1	T132_B	F	1_AM_IFI27
T132_B_CAACCGGCAACCGTAAAACGGGAA-1	T132_B	F	11_AM
T132_B_TCTCGCCTCAACTGTTAACGGGAA-1	T132_B	F	10_AM
T132_B_TCCCGCAAGGAAGCAAAGTGAGTG-1	T132_B	F	11_AM
T132_B_CTAAGGGTCACAGGGCAGTGAGTG-1	T132_B	F	1_AM_IFI27
T132_B_GTTTGAGCACTTCGATAACGGGAA-1	T132_B	F	10_AM
T132_B_ACTTAGGCAGCCTATTAACGGGAA-1	T132_B	F	1_AM_IFI27
T132_B_CTGGTCAGTGTGAGTAAGTGAGTG-1	T132_B	F	10_AM
T132_B_GACCTGAAGGCGCGATAGTGAGTG-1	T132_B	F	1_AM_IFI27
T132_B_GGTGCACAGGGTTATAAGTGAGTG-1	T132_B	F	11_AM
T132_B_TGGACCAAGGTGAGCCAACGGGAA-1	T132_B	F	1_AM_IFI27
T132_B_TCTGCCACATTTGGAGAGTGAGTG-1	T132_B	F	12_Mo-derived AM_APOE
T132_B_GTTAGAATCACTAGGGAGTGAGTG-1	T132_B	F	12_Mo-derived AM_APOE
T132_B_TACGGACCAATGTGGCAGTGAGTG-1	T132_B	F	1_AM_IFI27
T132_B_GAATGCGTCAGCCTTAAACGGGAA-1	T132_B	F	10_AM
T132_B_CCTCAAGGTGCACTATAGTGAGTG-1	T132_B	F	14_AM_Mito-high
T132_B_GACAACTAGTCATCATAGTGAGTG-1	T132_B	F	11_AM
T132_B_TGTTTGAGTTGCTCCTAGTGAGTG-1	T132_B	F	10_AM
T132_B_GCCCTTGAGGTTATGAAACGGGAA-1	T132_B	F	13_AM_FN1_CCL18
T132_B_GACTTGCTCACGAACGAGTGAGTG-1	T132_B	F	13_AM_FN1_CCL18
T132_B_CTTGTGTCACCTAAAGAACGGGAA-1	T132_B	F	0_AM_APOC2
T132_B_TTCGCCTGTGGATGGTAACGGGAA-1	T132_B	F	13_AM_FN1_CCL18
T132_B_GGGCTAATCTAGCCTAAACGGGAA-1	T132_B	F	13_AM_FN1_CCL18
T132_B_GTTCGTTCAGCGATCGAACGGGAA-1	T132_B	F	1_AM_IFI27
T132_B_TGTTCAAGTTAACGTCAACGGGAA-1	T132_B	F	10_AM
T132_B_GATTCAGCAAGCTAATAGTGAGTG-1	T132_B	F	1_AM_IFI27
T132_B_AATGGCAGTTACTTCTAGTGAGTG-1	T132_B	F	10_AM
T132_B_AGAGGAATCATGCGGAAACGGGAA-1	T132_B	F	10_AM
T132_B_CACTTTACACCGGTAGAACGGGAA-1	T132_B	F	0_AM_APOC2
T132_B_GTCGATTGTGCTTCTCAACGGGAA-1	T132_B	F	1_AM_IFI27
T132_B_GGTACCGCACCACAAAAACGGGAA-1	T132_B	F	10_AM
T132_B_GGTGCACAGTGAGTCGAGTGAGTG-1	T132_B	F	1_AM_IFI27
T132_B_AGTGGATTCTATTGGTAACGGGAA-1	T132_B	F	1_AM_IFI27
T132_B_CGTGAGGGTTTGTGACAGTGAGTG-1	T132_B	F	13_AM_FN1_CCL18
T132_B_AGGGCTTCAGCCATAAAACGGGAA-1	T132_B	F	1_AM_IFI27
T132_B_TATCGCTCACCTTACGAGTGAGTG-1	T132_B	F	12_Mo-derived AM_APOE
T132_B_CGATTGACACAGCAACAGTGAGTG-1	T132_B	F	10_AM
T132_B_GAGCTAGTCGGGCAACAACGGGAA-1	T132_B	F	10_AM
T132_B_CACGCATTCTGGGAATAGTGAGTG-1	T132_B	F	0_AM_APOC2
T132_B_GGATGGCTCACAATGAAGTGAGTG-1	T132_B	F	11_AM
T132_B_GGCAAATTCAGGTTGGAGTGAGTG-1	T132_B	F	1_AM_IFI27
T132_B_CCGTCAAGTTTCCAAAAGTGAGTG-1	T132_B	F	14_AM_Mito-high
T132_B_GAGGTCCAGCCTAGTCAGTGAGTG-1	T132_B	F	10_AM
T132_B_CTACTGGGTAAGGCTAAACGGGAA-1	T132_B	F	1_AM_IFI27
T132_B_AGCTTGTGTTCGATGTAACGGGAA-1	T132_B	F	15_Mo-derived AM_FPR3
T132_B_CTGATGACATGGCTAAAACGGGAA-1	T132_B	F	10_AM
T132_B_GCTTAGGAGGTGAATCAACGGGAA-1	T132_B	F	10_AM
T132_B_GCACAACCAATAAGCTAGTGAGTG-1	T132_B	F	1_AM_IFI27
T132_B_AGGGAGTAGGAAACCTAACGGGAA-1	T132_B	F	0_AM_APOC2
T132_B_GTTAAGGGTGGTTAAGAGTGAGTG-1	T132_B	F	10_AM
T132_B_TCTAAGTTCGACCGTTAGTGAGTG-1	T132_B	F	1_AM_IFI27
T132_B_CCCTTCGGTATATTCGAGTGAGTG-1	T132_B	F	1_AM_IFI27
T132_B_AATCCGTGTTCTCAAAAACGGGAA-1	T132_B	F	13_AM_FN1_CCL18
T132_B_ATTATGGAGGGTTTGGAACGGGAA-1	T132_B	F	10_AM
T132_B_ACATGTTTCCAACAGGAACGGGAA-1	T132_B	F	16_AM_IFN-responsive
T132_B_GTTCGATGTTGCGAAAAACGGGAA-1	T132_B	F	1_AM_IFI27
T132_B_CAGGCGAGTGACCTATAACGGGAA-1	T132_B	F	1_AM_IFI27
T132_B_ACCTGGAAGTCAACAAAACGGGAA-1	T132_B	F	1_AM_IFI27
T132_B_GTCACAACAACAGATTAACGGGAA-1	T132_B	F	0_AM_APOC2
T132_B_CTACATCCATAAGTCGAACGGGAA-1	T132_B	F	14_AM_Mito-high
T132_B_CGCAACTTCATTGCATAACGGGAA-1	T132_B	F	13_AM_FN1_CCL18
T132_B_CATAGCCTCCTGAGGAAACGGGAA-1	T132_B	F	1_AM_IFI27
T132_B_TAAGTACCAAACAATCAACGGGAA-1	T132_B	F	12_Mo-derived AM_APOE
T132_B_CACAAAGGTATGGGACAACGGGAA-1	T132_B	F	1_AM_IFI27
T132_B_GTTCGATGTACAAACGAGTGAGTG-1	T132_B	F	1_AM_IFI27
T132_B_TGCGGAATCAACTGTTAGTGAGTG-1	T132_B	F	11_AM
T132_B_TGAACAGGTCTATCTTAACGGGAA-1	T132_B	F	1_AM_IFI27
T132_B_ACCACAACATCCGCTAAGTGAGTG-1	T132_B	F	1_AM_IFI27
T132_B_ACTCCCACACCATCCAAACGGGAA-1	T132_B	F	12_Mo-derived AM_APOE
T132_B_TGTGGGTCATTTAGCCAGTGAGTG-1	T132_B	F	0_AM_APOC2
T132_B_CAAAGTCAGGTTCTTGAACGGGAA-1	T132_B	F	10_AM
T132_B_ACCTCTAAGCTTCTAGAACGGGAA-1	T132_B	F	21_AM_proliferating
T132_B_TAGTTGTTCAACCTATAGTGAGTG-1	T132_B	F	12_Mo-derived AM_APOE
T132_B_AGCCTCTAGCAATCCCAGTGAGTG-1	T132_B	F	0_AM_APOC2
T132_B_TGATGGCCAACAAGTTAGTGAGTG-1	T132_B	F	12_Mo-derived AM_APOE
T132_B_CTTTAACAGTTTCGCAAACGGGAA-1	T132_B	F	10_AM
T132_B_ACCAATCGTAACTACCAGTGAGTG-1	T132_B	F	13_AM_FN1_CCL18
T132_B_GTTATTGGTATTTACGAGTGAGTG-1	T132_B	F	0_AM_APOC2
T132_B_AGTGGGTGTTAAGCCTAGTGAGTG-1	T132_B	F	10_AM
T132_B_GTAAACCAGAGGAGGTAACGGGAA-1	T132_B	F	1_AM_IFI27
T132_B_AGTAGGCGTAACCGCCAACGGGAA-1	T132_B	F	10_AM
T132_B_GATCGATAGGTTGCTCAACGGGAA-1	T132_B	F	21_AM_proliferating
T132_B_CCCTGTGAGAGGCGAGAGTGAGTG-1	T132_B	F	1_AM_IFI27
T132_B_AGTCGTTGTGCTCCTTAGTGAGTG-1	T132_B	F	10_AM
T132_B_CCGTTGTAGTAGCTAAAACGGGAA-1	T132_B	F	16_AM_IFN-responsive
T132_B_GCTTCATCACAACATGAACGGGAA-1	T132_B	F	1_AM_IFI27
T132_B_CCATTGTCATAGGCGTAGTGAGTG-1	T132_B	F	21_AM_proliferating
T132_B_ACCGTTATCAGGTTAAAGTGAGTG-1	T132_B	F	0_AM_APOC2
T132_B_AGGGTTAGTCCTCCTGAGTGAGTG-1	T132_B	F	1_AM_IFI27
T132_B_CGTTATAGTTCTTACTAACGGGAA-1	T132_B	F	12_Mo-derived AM_APOE
T132_B_GTAACCTGTGATAAACAACGGGAA-1	T132_B	F	1_AM_IFI27
T132_B_GGCCAAATCCAGAAACAACGGGAA-1	T132_B	F	13_AM_FN1_CCL18
T132_B_CTTGCGCCAATTAGCGAGTGAGTG-1	T132_B	F	1_AM_IFI27
T132_B_AGCCTTCAGTAATGGCAACGGGAA-1	T132_B	F	12_Mo-derived AM_APOE
T132_B_CCCTTACGTGCCCGATAACGGGAA-1	T132_B	F	11_AM
T132_B_GAGCCTGCAGAATGAAAGTGAGTG-1	T132_B	F	10_AM
T132_B_GCTTATTAGAGGCGAGAGTGAGTG-1	T132_B	F	10_AM
T132_B_CAGGAAGCAAGTGCACAACGGGAA-1	T132_B	F	1_AM_IFI27
T132_B_GCTTGATGTAATGGATAGTGAGTG-1	T132_B	F	1_AM_IFI27
T132_B_AGAGGAATCACGTTATAACGGGAA-1	T132_B	F	11_AM
T132_B_TAACGAATCTCACCTTAACGGGAA-1	T132_B	F	11_AM
T132_B_CTAGATGCAACTTGTCAGTGAGTG-1	T132_B	F	1_AM_IFI27
T132_B_TATGGGAGTATAGTGGAACGGGAA-1	T132_B	F	11_AM
T132_B_TTCTATCGTTACTTCTAGTGAGTG-1	T132_B	F	13_AM_FN1_CCL18
T132_B_CCAATTTAGGCTCCATAACGGGAA-1	T132_B	F	10_AM
T132_B_GGCATGTCATATAGGTAGTGAGTG-1	T132_B	F	15_Mo-derived AM_FPR3
T132_B_GGAATAACACTAACAGAGTGAGTG-1	T132_B	F	1_AM_IFI27
T132_B_GGCACAATCACAAACAAACGGGAA-1	T132_B	F	13_AM_FN1_CCL18
T132_B_ATGAGGTTCGAGGTTGAACGGGAA-1	T132_B	F	10_AM
T132_B_GCCAACAAGCTTGAAAAACGGGAA-1	T132_B	F	10_AM
T132_B_GACTAACAGACAACACAACGGGAA-1	T132_B	F	10_AM
T132_B_TCTTCATGTTGTCAGTAGTGAGTG-1	T132_B	F	13_AM_FN1_CCL18
T132_B_AGGCTTGAGTATGGGTAACGGGAA-1	T132_B	F	12_Mo-derived AM_APOE
T132_B_ACACTAAAGTTATTGCAGTGAGTG-1	T132_B	F	0_AM_APOC2
T132_B_GCCACAAAGCTTTACGAGTGAGTG-1	T132_B	F	1_AM_IFI27
T132_B_GGGTTAGTCAGCCCTGAACGGGAA-1	T132_B	F	1_AM_IFI27
T132_B_GATTGCACACGTAAATAGTGAGTG-1	T132_B	F	13_AM_FN1_CCL18
T132_B_GAGTATGGTCAAGCTTAACGGGAA-1	T132_B	F	16_AM_IFN-responsive
T132_B_GAAGCCATCCTTGAGCAGTGAGTG-1	T132_B	F	10_AM
T132_B_CGTAAAGGTGGTTATCAACGGGAA-1	T132_B	F	0_AM_APOC2
T132_B_GACTAAATCAGGAGCCAACGGGAA-1	T132_B	F	10_AM
T132_B_ACAAACCAGCGTGCTTAGTGAGTG-1	T132_B	F	12_Mo-derived AM_APOE
T132_B_ACCCTCCTCGCTCAGTAGTGAGTG-1	T132_B	F	10_AM
T132_B_TAACCCTCAGCGGATTAGTGAGTG-1	T132_B	F	1_AM_IFI27
T132_B_GATCATGCATTGAGATAGTGAGTG-1	T132_B	F	1_AM_IFI27
T132_B_TGTAACCGTACCTTAAAACGGGAA-1	T132_B	F	13_AM_FN1_CCL18
T132_B_CTTCCTCCAGCTAAGCAACGGGAA-1	T132_B	F	13_AM_FN1_CCL18
T132_B_TCACCAATCGCCTCTCAACGGGAA-1	T132_B	F	11_AM
T132_B_ATAAACCCATGCGCAGAACGGGAA-1	T132_B	F	10_AM
T132_B_CCGCCATCATTACTTGAGTGAGTG-1	T132_B	F	10_AM
T132_B_TTTCACCTCAGGTAACAGTGAGTG-1	T132_B	F	11_AM
T132_B_AAGCCTCTCGTCAACCAACGGGAA-1	T132_B	F	0_AM_APOC2
T132_B_TCCAAGTGTGCATTACAACGGGAA-1	T132_B	F	0_AM_APOC2
T132_B_GAGGGAGTCGACCGTTAACGGGAA-1	T132_B	F	11_AM
T132_B_AGACACTAGCAATTGAAGTGAGTG-1	T132_B	F	1_AM_IFI27
T132_B_GATGCCCGTAACTAGGAACGGGAA-1	T132_B	F	1_AM_IFI27
T132_B_GTGCGGTAGTCAGGCAAACGGGAA-1	T132_B	F	1_AM_IFI27
T132_B_TCCTTCTAGAGGTTCGAGTGAGTG-1	T132_B	F	11_AM
T132_B_GCTTGATGTTAACGAGAACGGGAA-1	T132_B	F	1_AM_IFI27
T132_B_GGCAAATTCAGGTAGTAACGGGAA-1	T132_B	F	13_AM_FN1_CCL18
T132_B_CCTCCAACATTGCCCAAACGGGAA-1	T132_B	F	15_Mo-derived AM_FPR3
T132_B_TAATGCGCATAGCGCGAACGGGAA-1	T132_B	F	0_AM_APOC2
T132_B_CGTTCAATCTAAGTAGAGTGAGTG-1	T132_B	F	1_AM_IFI27
T132_B_CGCATGAAGACTCCTAAACGGGAA-1	T132_B	F	1_AM_IFI27
T132_B_ACACAATCAATTGAGTAGTGAGTG-1	T132_B	F	1_AM_IFI27
T132_B_GTGGAAGCATCCCAATAACGGGAA-1	T132_B	F	1_AM_IFI27
T132_B_ACAACTTTCAGCCCTGAACGGGAA-1	T132_B	F	15_Mo-derived AM_FPR3
T132_B_GTAATGGGTGTAATGGAACGGGAA-1	T132_B	F	14_AM_Mito-high
T132_B_TCACAAGCATGACCAAAACGGGAA-1	T132_B	F	16_AM_IFN-responsive
T132_B_GCCAACAAGGTATAGCAACGGGAA-1	T132_B	F	1_AM_IFI27
T132_B_TCTTGACCAAGAAATGAACGGGAA-1	T132_B	F	0_AM_APOC2
T132_B_AGTTATCTCCGCCTCTAGTGAGTG-1	T132_B	F	1_AM_IFI27
T132_B_CAGGATCCAATCCACTAACGGGAA-1	T132_B	F	11_AM
T132_B_AATCGCGAGCCGCTATAACGGGAA-1	T132_B	F	14_AM_Mito-high
T132_B_CCGGCTATCGGTTATTAGTGAGTG-1	T132_B	F	1_AM_IFI27
T132_B_GGCCGTTGTGCTTCGAAGTGAGTG-1	T132_B	F	10_AM
T132_B_AGCTAATCAATTAGGTAGTGAGTG-1	T132_B	F	1_AM_IFI27
T132_B_ATAATGGTCACCTAATAACGGGAA-1	T132_B	F	15_Mo-derived AM_FPR3
T132_B_TTGAGCGAGGTCAAGTAACGGGAA-1	T132_B	F	10_AM
T132_B_AAGGCTGTCGAAGCATAGTGAGTG-1	T132_B	F	10_AM
T132_B_CCCGAAGCACGTAGGTAACGGGAA-1	T132_B	F	13_AM_FN1_CCL18
T132_B_CAGCGAATCCAAACAAAACGGGAA-1	T132_B	F	10_AM
T132_B_ACCATATTCCCTTTGTAGTGAGTG-1	T132_B	F	1_AM_IFI27
T132_B_TTCGAGGAGGGCGGAAAACGGGAA-1	T132_B	F	1_AM_IFI27
T132_B_GCCTGCATCGCCTAGTAACGGGAA-1	T132_B	F	21_AM_proliferating
T132_B_CAGGATTAGTTGCGGAAACGGGAA-1	T132_B	F	12_Mo-derived AM_APOE
T132_B_ATATAGGTCGAGGTTGAACGGGAA-1	T132_B	F	15_Mo-derived AM_FPR3
T132_B_GACATGCCAGTTATGGAGTGAGTG-1	T132_B	F	13_AM_FN1_CCL18
T132_B_TACCGTTCAATAACCGAGTGAGTG-1	T132_B	F	10_AM
T132_B_TCCATTTGTCAGGGCAAGTGAGTG-1	T132_B	F	10_AM
T132_B_CACGTTATCATAACCTAACGGGAA-1	T132_B	F	10_AM
T132_B_CTCAAGCTCATTTGCGAACGGGAA-1	T132_B	F	15_Mo-derived AM_FPR3
T132_B_CCCACCTTCCTGGTTAAACGGGAA-1	T132_B	F	1_AM_IFI27
T132_B_ACCTATCCAGAATGAAAGTGAGTG-1	T132_B	F	10_AM
T132_B_GACAGGGAGGCAGGCTAACGGGAA-1	T132_B	F	1_AM_IFI27
T132_B_CGCATTTCACGTAGTAAGTGAGTG-1	T132_B	F	1_AM_IFI27
T132_B_ATTATGGAGTAGCCTCAGTGAGTG-1	T132_B	F	21_AM_proliferating
T132_B_CGGTATTGTTCCGGGTAGTGAGTG-1	T132_B	F	21_AM_proliferating
T132_B_GCAAATTCAATCGTTCAGTGAGTG-1	T132_B	F	13_AM_FN1_CCL18
T132_B_ATGGCCCGTCAATCGTAGTGAGTG-1	T132_B	F	10_AM
T132_B_AGGCTATAGCGGCTTTAGTGAGTG-1	T132_B	F	1_AM_IFI27
T132_B_AGAAGCAAGGTTATGAAGTGAGTG-1	T132_B	F	13_AM_FN1_CCL18
T132_B_GGCGTAATCTAATGAGAGTGAGTG-1	T132_B	F	13_AM_FN1_CCL18
T132_B_ATAATGGTCGGCTAAGAGTGAGTG-1	T132_B	F	13_AM_FN1_CCL18
T132_B_TACAGAATCAGCATGGAACGGGAA-1	T132_B	F	13_AM_FN1_CCL18
T132_B_AGCTACCTCATTACCGAGTGAGTG-1	T132_B	F	1_AM_IFI27
T132_B_GTGGTTACAAACTTGGAGTGAGTG-1	T132_B	F	13_AM_FN1_CCL18
T132_B_CCAGAAAGTTAGCATCAACGGGAA-1	T132_B	F	11_AM
T132_B_CGACATTGTCGCAATTAGTGAGTG-1	T132_B	F	13_AM_FN1_CCL18
T132_B_GCTGCTCCATAGTCAGAACGGGAA-1	T132_B	F	10_AM
T132_B_GCAACGGGTTTACTGAAACGGGAA-1	T132_B	F	11_AM
T132_B_TCGTTCGCAACGACTAAACGGGAA-1	T132_B	F	10_AM
T132_B_GATCACACAGGTCAACAGTGAGTG-1	T132_B	F	10_AM
T132_B_AGCCTGTTCTGCCATAAGTGAGTG-1	T132_B	F	10_AM
T132_B_TAATAGCCATTAGTGGAGTGAGTG-1	T132_B	F	13_AM_FN1_CCL18
T132_B_TACAGAATCGTCAATTAGTGAGTG-1	T132_B	F	13_AM_FN1_CCL18
T132_B_GAGCCATCAATCGTTCAACGGGAA-1	T132_B	F	21_AM_proliferating
T132_B_AATCCGTGTTGAGGACAACGGGAA-1	T132_B	F	1_AM_IFI27
T132_B_CTTAGCTCATGTTTCAAGTGAGTG-1	T132_B	F	0_AM_APOC2
T132_B_GTCCCTGAGATTCATCAGTGAGTG-1	T132_B	F	13_AM_FN1_CCL18
T132_B_CTGATCCAGACAGACTAGTGAGTG-1	T132_B	F	1_AM_IFI27
T132_B_TACGGACCATTGGACAAACGGGAA-1	T132_B	F	1_AM_IFI27
T132_B_AGAAGCAAGGGTTTCCAGTGAGTG-1	T132_B	F	11_AM
T132_B_GAGGAGTAGAGGTTTAAACGGGAA-1	T132_B	F	1_AM_IFI27
T132_B_ATCGAACAGGATCCAGAGTGAGTG-1	T132_B	F	1_AM_IFI27
T132_B_CTCAATAGTTGGCGAGAACGGGAA-1	T132_B	F	10_AM
T132_B_GCAGGTTCAGAAAGGTAGTGAGTG-1	T132_B	F	15_Mo-derived AM_FPR3
T132_B_ATCAGGTAGCCTTAATAACGGGAA-1	T132_B	F	21_AM_proliferating
T132_B_AGAAACCTCCTGCAACAGTGAGTG-1	T132_B	F	11_AM
T132_B_TTCGATAGTGGATGGTAACGGGAA-1	T132_B	F	1_AM_IFI27
T132_B_GTGGTTACACATTGAGAGTGAGTG-1	T132_B	F	1_AM_IFI27
T132_B_GGCCGTTGTGATAAACAGTGAGTG-1	T132_B	F	1_AM_IFI27
T132_B_ACAGCGGGTGTGACCCAACGGGAA-1	T132_B	F	10_AM
T132_B_GGATAATGTACCGCACAACGGGAA-1	T132_B	F	0_AM_APOC2
T132_B_CGTAACGAGAGAGCAAAACGGGAA-1	T132_B	F	1_AM_IFI27
T132_B_TTTATGGGTGATAAACAGTGAGTG-1	T132_B	F	14_AM_Mito-high
T132_B_TATTGCAGTATTCGGTAGTGAGTG-1	T132_B	F	0_AM_APOC2
T132_B_GGTTTGACAATAGAAGAGTGAGTG-1	T132_B	F	1_AM_IFI27
T132_B_AAAGTAGCAACTGTTCAACGGGAA-1	T132_B	F	21_AM_proliferating
T132_B_CCCTGAGTCAAGTTAGAACGGGAA-1	T132_B	F	1_AM_IFI27
T132_B_TCATGCCAGCTGGACAAGTGAGTG-1	T132_B	F	11_AM
T132_B_TATCGCTCAGCGATCGAACGGGAA-1	T132_B	F	21_AM_proliferating
T132_B_GACCAATAGCTAACTTAACGGGAA-1	T132_B	F	1_AM_IFI27
T132_B_CTAAGTGCATGCGCAGAGTGAGTG-1	T132_B	F	11_AM
T132_B_TGCGCCATCCTAATCGAACGGGAA-1	T132_B	F	11_AM
T132_B_GGCTGAGGTCATCCCTAGTGAGTG-1	T132_B	F	10_AM
T132_B_CCAAGGATCAGGCTGAAGTGAGTG-1	T132_B	F	13_AM_FN1_CCL18
T132_B_CTTTAAGGTAGGTGACAACGGGAA-1	T132_B	F	14_AM_Mito-high
T132_B_ACAAAGGAGATTATCCAACGGGAA-1	T132_B	F	10_AM
T132_B_TCGGCTAGTGAGAAGGAACGGGAA-1	T132_B	F	1_AM_IFI27
T132_B_TCTGTGATCACTATGTAACGGGAA-1	T132_B	F	1_AM_IFI27
T132_B_TAACGAATCTTCGCTTAACGGGAA-1	T132_B	F	10_AM
T132_B_TGTGCGCGTGACATGAAACGGGAA-1	T132_B	F	14_AM_Mito-high
T132_B_CTGTCAATCCAATACTAACGGGAA-1	T132_B	F	1_AM_IFI27
T132_B_AAAGTGCTCAAACCGGAACGGGAA-1	T132_B	F	14_AM_Mito-high
T132_B_CCAAAGCCACTAAGGCAACGGGAA-1	T132_B	F	1_AM_IFI27
T132_B_GTTCATCCAGGGATGAAGTGAGTG-1	T132_B	F	10_AM
T132_B_ACCACGTTCGGTCAAGAACGGGAA-1	T132_B	F	0_AM_APOC2
T132_B_CTAAGTAAGTTTCACGAGTGAGTG-1	T132_B	F	12_Mo-derived AM_APOE
T132_B_TGTGAGCCAACAGGCTAGTGAGTG-1	T132_B	F	21_AM_proliferating
T132_B_ATGTCAAAGGAACCGCAACGGGAA-1	T132_B	F	1_AM_IFI27
T132_B_CAAGGTTAGTTACTCGAGTGAGTG-1	T132_B	F	10_AM
T132_B_AGTTATCTCCAAACGGAACGGGAA-1	T132_B	F	1_AM_IFI27
T132_B_ATGGCAGTCCCTCAAAAGTGAGTG-1	T132_B	F	13_AM_FN1_CCL18
T132_B_TGGGCCACAATCTCTAAACGGGAA-1	T132_B	F	0_AM_APOC2
T132_B_TAGTGGCCAACCGTAAAGTGAGTG-1	T132_B	F	13_AM_FN1_CCL18
T132_B_AAGTGAACAGCGGATTAACGGGAA-1	T132_B	F	1_AM_IFI27
T132_B_TACACCGGTAAGCGTAAGTGAGTG-1	T132_B	F	21_AM_proliferating
T132_B_TCAACAAAGACAACACAACGGGAA-1	T132_B	F	1_AM_IFI27
T132_B_ACACAATCACCGTTTGAACGGGAA-1	T132_B	F	1_AM_IFI27
T132_B_ACACCGGCAGGTAGCTAGTGAGTG-1	T132_B	F	11_AM
T132_B_CCCACCTTCTAATCACAACGGGAA-1	T132_B	F	10_AM
T132_B_TACAACAAGATTGAGCAACGGGAA-1	T132_B	F	10_AM
T132_B_TTCGTTCTCCAAACAAAGTGAGTG-1	T132_B	F	10_AM
T132_B_ACCCTGGTCACAAGCGAACGGGAA-1	T132_B	F	1_AM_IFI27
T132_B_CTCTAACCAGTAATACAGTGAGTG-1	T132_B	F	13_AM_FN1_CCL18
T132_B_CGTGTCCCACGCAATAAGTGAGTG-1	T132_B	F	0_AM_APOC2
T132_B_CGAGAGGAGTAAGCTAAACGGGAA-1	T132_B	F	14_AM_Mito-high
T132_B_GCCCTTGAGTTACACTAACGGGAA-1	T132_B	F	13_AM_FN1_CCL18
T132_B_GTTTGTCCACAAGCGTAACGGGAA-1	T132_B	F	12_Mo-derived AM_APOE
T132_B_ACCAATCGTAACTACCAACGGGAA-1	T132_B	F	11_AM
T132_B_TTCGTTCTCAACCGCTAACGGGAA-1	T132_B	F	10_AM
T132_B_ATGATCAAGGATTAGCAACGGGAA-1	T132_B	F	1_AM_IFI27
T132_B_AAAGGGATCCCGTTCCAGTGAGTG-1	T132_B	F	13_AM_FN1_CCL18
T132_B_CAGCCAGCAACCATTCAGTGAGTG-1	T132_B	F	10_AM
T132_B_TAGCTTTAGCTAAACAAACGGGAA-1	T132_B	F	21_AM_proliferating
T132_B_CCTATGGGTTAGTGAGAACGGGAA-1	T132_B	F	1_AM_IFI27
T132_B_GCGCAAGGTCGAATCTAGTGAGTG-1	T132_B	F	10_AM
T132_B_TGTTGAGCAATATGCGAACGGGAA-1	T132_B	F	1_AM_IFI27
T132_B_ACAAAGGAGGTGTCCTAACGGGAA-1	T132_B	F	13_AM_FN1_CCL18
T132_B_ATAAACCCAACTAAACAACGGGAA-1	T132_B	F	15_Mo-derived AM_FPR3
T132_B_TGAGCGGGTAAGGCTAAACGGGAA-1	T132_B	F	1_AM_IFI27
T132_B_AACTGGCCACATGCTTAGTGAGTG-1	T132_B	F	1_AM_IFI27
T132_B_ACGCAAGTCAAGTTAGAGTGAGTG-1	T132_B	F	13_AM_FN1_CCL18
T132_B_CAACCAACACCTAAGAAGTGAGTG-1	T132_B	F	13_AM_FN1_CCL18
T132_B_GATTAGTCAAGGTGTCAACGGGAA-1	T132_B	F	13_AM_FN1_CCL18
T132_B_TCGTCCCTCCAATGAAAGTGAGTG-1	T132_B	F	12_Mo-derived AM_APOE
T132_B_TCTCAATAGGCAAGTTAACGGGAA-1	T132_B	F	15_Mo-derived AM_FPR3
T132_B_CGCAATTGTCCTTCTAAGTGAGTG-1	T132_B	F	13_AM_FN1_CCL18
T132_B_AGCCCTTAGCTCGACTAGTGAGTG-1	T132_B	F	1_AM_IFI27
T132_B_GCGGTAATCGATTATCAACGGGAA-1	T132_B	F	1_AM_IFI27
T132_B_GCATGCTTCAAGGTGTAACGGGAA-1	T132_B	F	13_AM_FN1_CCL18
T132_B_CACTGTCAGTCGCATCAACGGGAA-1	T132_B	F	11_AM
T132_B_GAAGGATCAAGTTGGCAGTGAGTG-1	T132_B	F	14_AM_Mito-high
T132_B_GCATAATCAAGAAATGAACGGGAA-1	T132_B	F	16_AM_IFN-responsive
T132_B_AGATGCCCAAAGACCCAACGGGAA-1	T132_B	F	11_AM
T132_B_TACCGAACAATCGTGAAACGGGAA-1	T132_B	F	10_AM
T132_B_AACTGGGTCGACCGTTAACGGGAA-1	T132_B	F	13_AM_FN1_CCL18
T132_B_GACAACTAGTAAGCTAAGTGAGTG-1	T132_B	F	1_AM_IFI27
T132_B_ACACGCGCACAATGGCAGTGAGTG-1	T132_B	F	1_AM_IFI27
T132_B_ATGTTTGGTTGAGTCTAGTGAGTG-1	T132_B	F	0_AM_APOC2
T132_B_CAAGTCCTCTATTGCGAGTGAGTG-1	T132_B	F	0_AM_APOC2
T132_B_CTTGGTTCAAGGGTCTAGTGAGTG-1	T132_B	F	1_AM_IFI27
T132_B_AGCATCCTCAACCTATAGTGAGTG-1	T132_B	F	1_AM_IFI27
T132_B_CAAATTGAGGGCCTTTAGTGAGTG-1	T132_B	F	1_AM_IFI27
T132_B_TACGGACCACGTAATGAACGGGAA-1	T132_B	F	1_AM_IFI27
T132_B_AGCTTGTGTGGTTCGCAGTGAGTG-1	T132_B	F	1_AM_IFI27
T132_B_GCTAACCTCTAAATCCAGTGAGTG-1	T132_B	F	13_AM_FN1_CCL18
T132_B_GCGCTAAAGCTCAAGGAACGGGAA-1	T132_B	F	12_Mo-derived AM_APOE
T132_B_GACAACTAGCAAACTAAGTGAGTG-1	T132_B	F	13_AM_FN1_CCL18
T132_B_ACTTAGGCACACCCACAGTGAGTG-1	T132_B	F	10_AM
T132_B_AATGCGCCATAAGCCAAACGGGAA-1	T132_B	F	10_AM
T132_B_TGATTTGGTATCCGCAAGTGAGTG-1	T132_B	F	13_AM_FN1_CCL18
T132_B_GGTAGTTAGCTTGAAAAGTGAGTG-1	T132_B	F	13_AM_FN1_CCL18
T132_B_ACCATATTCGATGAACAACGGGAA-1	T132_B	F	1_AM_IFI27
T132_B_GCTGATGAGTCTAATCAGTGAGTG-1	T132_B	F	0_AM_APOC2
T132_B_TTTCACCTCTCAGCACAACGGGAA-1	T132_B	F	13_AM_FN1_CCL18
T132_B_ACTACTAGTAGTTGTCAACGGGAA-1	T132_B	F	1_AM_IFI27
T132_B_TAGCCTTCACTAAGGCAACGGGAA-1	T132_B	F	10_AM
T132_B_CCCACTTGTCTGTCAGAGTGAGTG-1	T132_B	F	13_AM_FN1_CCL18
T132_B_GTTGAGCCATGAGGGAAACGGGAA-1	T132_B	F	0_AM_APOC2
T132_B_GGTCTAACAGTAAGGGAACGGGAA-1	T132_B	F	14_AM_Mito-high
T132_B_CTTGATTAGTTATCCGAGTGAGTG-1	T132_B	F	1_AM_IFI27
T132_B_TCCAATAGTTGGCCACAACGGGAA-1	T132_B	F	1_AM_IFI27
T132_B_ATAAACCCACAGCCAGAGTGAGTG-1	T132_B	F	1_AM_IFI27
T132_B_TTGCGCAGTAATAGGTAGTGAGTG-1	T132_B	F	21_AM_proliferating
T132_B_GGGCTTAAGTTTCAGTAACGGGAA-1	T132_B	F	10_AM
T132_B_GGAGGATAGTCCTCAAAGTGAGTG-1	T132_B	F	10_AM
T132_B_CCATCACAGGGTCTAGAACGGGAA-1	T132_B	F	11_AM
T132_B_GCAAGCCAGTCACCTAAACGGGAA-1	T132_B	F	10_AM
T132_B_TGCTTAAGTTAACGAGAACGGGAA-1	T132_B	F	13_AM_FN1_CCL18
T132_B_ATGTGGGTCTATCACGAGTGAGTG-1	T132_B	F	13_AM_FN1_CCL18
T132_B_AGCTCAACATTTCGACAGTGAGTG-1	T132_B	F	14_AM_Mito-high
T132_B_AGCCCTTAGGACTTGGAGTGAGTG-1	T132_B	F	13_AM_FN1_CCL18
T132_B_ATTGACCGTGGTTATCAGTGAGTG-1	T132_B	F	1_AM_IFI27
T132_B_AAAGTGCTCCGCAACTAACGGGAA-1	T132_B	F	13_AM_FN1_CCL18
T132_B_TGACAACAGAGGATGAAGTGAGTG-1	T132_B	F	14_AM_Mito-high
T132_B_GTCGATTGTTGGCCACAGTGAGTG-1	T132_B	F	13_AM_FN1_CCL18
T132_B_AAGGCTGTCGGCTAAGAGTGAGTG-1	T132_B	F	0_AM_APOC2
T132_B_GTGGTTACAGCTCGCTAGTGAGTG-1	T132_B	F	1_AM_IFI27
T132_B_ATGGACCCACAATACGAGTGAGTG-1	T132_B	F	16_AM_IFN-responsive
T132_B_AGAGAGCAGTCCTGACAGTGAGTG-1	T132_B	F	13_AM_FN1_CCL18
T132_B_CGCAACTTCAGTTAGAAGTGAGTG-1	T132_B	F	1_AM_IFI27
T132_B_ATCCTTTGTACCTAGTAACGGGAA-1	T132_B	F	13_AM_FN1_CCL18
T132_B_TTTGCCCGTGCTGCACAGTGAGTG-1	T132_B	F	16_AM_IFN-responsive
T132_B_CTGAATGCATGGTCAAAGTGAGTG-1	T132_B	F	12_Mo-derived AM_APOE
T132_B_CTAATGCGTGACACAAAACGGGAA-1	T132_B	F	1_AM_IFI27
T132_B_ATTGCTCCATTCTGTAAACGGGAA-1	T132_B	F	21_AM_proliferating
T132_B_ATGCCTATCGGGACTAAGTGAGTG-1	T132_B	F	10_AM
T132_B_GGATAATGTAGCTTTAAACGGGAA-1	T132_B	F	0_AM_APOC2
T132_B_GGAACATTCAAACCAAAACGGGAA-1	T132_B	F	21_AM_proliferating
T132_B_AGTTATCTCGCTTCAAAACGGGAA-1	T132_B	F	1_AM_IFI27
T132_B_CGGTTAGAGGACAAGAAACGGGAA-1	T132_B	F	11_AM
T132_B_TAAACTGAGGTTAGTAAGTGAGTG-1	T132_B	F	10_AM
T132_B_TGGCCTTAGATAGCCGAGTGAGTG-1	T132_B	F	13_AM_FN1_CCL18
T132_B_AGGTGAGCATTCATGCAGTGAGTG-1	T132_B	F	13_AM_FN1_CCL18
T132_B_ATGAGGCGTACCGTTGAGTGAGTG-1	T132_B	F	13_AM_FN1_CCL18
T132_B_CAGATTCGTACGTTACAGTGAGTG-1	T132_B	F	1_AM_IFI27
T132_B_CCTGGTCCACCTAAAGAACGGGAA-1	T132_B	F	10_AM
T132_B_CAAGACTAGGCAATCGAGTGAGTG-1	T132_B	F	1_AM_IFI27
T132_B_CTCCTAAAGTGGACCAAGTGAGTG-1	T132_B	F	11_AM
T132_B_AAATCGATCAAGATGCAACGGGAA-1	T132_B	F	12_Mo-derived AM_APOE
T132_B_TGATCTTAGCAGCTAGAGTGAGTG-1	T132_B	F	1_AM_IFI27
T132_B_CCGCTTACAATAGCTGAACGGGAA-1	T132_B	F	10_AM
T132_B_AGCGGCTAGTCCTGCGAACGGGAA-1	T132_B	F	13_AM_FN1_CCL18
T132_B_CTTCAACCATTGCCCAAGTGAGTG-1	T132_B	F	16_AM_IFN-responsive
T132_B_ATTTAGCTCACATTCGAGTGAGTG-1	T132_B	F	1_AM_IFI27
T132_B_TACGCCTAGTTGCAAAAGTGAGTG-1	T132_B	F	12_Mo-derived AM_APOE
T132_B_TGTGGGTCACGCCACTAACGGGAA-1	T132_B	F	11_AM
T132_B_CTTAAGTTCTAGCGGAAGTGAGTG-1	T132_B	F	13_AM_FN1_CCL18
T132_B_TATGATGAGCGGCTTTAGTGAGTG-1	T132_B	F	1_AM_IFI27
T132_B_AGACTCACAGTTATGGAGTGAGTG-1	T132_B	F	10_AM
T132_B_CGACCGTGTCGAATCTAACGGGAA-1	T132_B	F	13_AM_FN1_CCL18
T132_B_TAAGTACCACGGATACAGTGAGTG-1	T132_B	F	13_AM_FN1_CCL18
T132_B_CCCGTAAGTGAACCAAAGTGAGTG-1	T132_B	F	13_AM_FN1_CCL18
T132_B_CACGAACCATAGGGTCAACGGGAA-1	T132_B	F	10_AM
T132_B_ACAAGGCGTTTGGGCCAACGGGAA-1	T132_B	F	16_AM_IFN-responsive
T132_B_GGTTAATCAGTTGCCCAGTGAGTG-1	T132_B	F	0_AM_APOC2
T132_B_CGTCCATAGTCGCGAAAACGGGAA-1	T132_B	F	10_AM
T132_B_GGTGGATGTGGCCCATAGTGAGTG-1	T132_B	F	1_AM_IFI27
T132_B_TTTGCTCTCTGTCAGCAGTGAGTG-1	T132_B	F	13_AM_FN1_CCL18
T132_B_GTTCATCCAAACAATCAGTGAGTG-1	T132_B	F	1_AM_IFI27
T132_B_CTCATAAGTGTGACCCAGTGAGTG-1	T132_B	F	13_AM_FN1_CCL18
T132_B_CCATCAGGTTACTTCTAACGGGAA-1	T132_B	F	1_AM_IFI27
T132_B_TAAAGCCAGCTTACATAGTGAGTG-1	T132_B	F	1_AM_IFI27
T132_B_CGAGAGGAGCTTAAAGAACGGGAA-1	T132_B	F	1_AM_IFI27
T132_B_GTGGATTAGGTTCTTGAACGGGAA-1	T132_B	F	14_AM_Mito-high
T132_B_GGATGGCTCTAAGTCTAGTGAGTG-1	T132_B	F	1_AM_IFI27
T132_B_TTAGTCAGTTAGCGGGAGTGAGTG-1	T132_B	F	1_AM_IFI27
T132_B_TAGTGGCCAATGAGCCAACGGGAA-1	T132_B	F	12_Mo-derived AM_APOE
T132_B_GGCCGTTGTGTGTCGCAGTGAGTG-1	T132_B	F	14_AM_Mito-high
T132_B_GCTCGCTCAACCGTAAAGTGAGTG-1	T132_B	F	1_AM_IFI27
T132_B_AATCACGCATTGCCGCAGTGAGTG-1	T132_B	F	10_AM
T132_B_GGTCATTGTTTGTCAAAGTGAGTG-1	T132_B	F	21_AM_proliferating
T132_B_CGCTAAACAGAATGAAAGTGAGTG-1	T132_B	F	0_AM_APOC2
T132_B_AGACAAACACCTAAAGAACGGGAA-1	T132_B	F	10_AM
T132_B_GCTAGACCAAGGCCTGAACGGGAA-1	T132_B	F	10_AM
T132_B_TTCGATTAGCTCGACTAACGGGAA-1	T132_B	F	13_AM_FN1_CCL18
T132_B_GGGTTAGTCGATTAAGAGTGAGTG-1	T132_B	F	1_AM_IFI27
T132_B_CTTGACTCAGCGGATTAGTGAGTG-1	T132_B	F	12_Mo-derived AM_APOE
T132_B_ACAGCACCAGGAATAAAGTGAGTG-1	T132_B	F	13_AM_FN1_CCL18
T132_B_ACTTATGGTGTCCAATAGTGAGTG-1	T132_B	F	1_AM_IFI27
T132_B_CTATTGGTCGAAGTTAAACGGGAA-1	T132_B	F	1_AM_IFI27
T132_B_TGAGCTTGTTGTTTGAAACGGGAA-1	T132_B	F	1_AM_IFI27
T132_B_TCCGGAGCAAAGCTCAAACGGGAA-1	T132_B	F	0_AM_APOC2
T132_B_TGTTGTCCACGGTACGAGTGAGTG-1	T132_B	F	1_AM_IFI27
T132_B_CCTACCTGTAGGTTTCAACGGGAA-1	T132_B	F	12_Mo-derived AM_APOE
T132_B_GTGGCGAGTACTTATGAACGGGAA-1	T132_B	F	13_AM_FN1_CCL18
T132_B_CGCATTTCAATCTCTAAGTGAGTG-1	T132_B	F	10_AM
T132_B_CCCATAATCCGGATAGAACGGGAA-1	T132_B	F	10_AM
T132_B_ATTCAGTTCCGAAAGTAGTGAGTG-1	T132_B	F	1_AM_IFI27
T132_B_AGCCAATAGTAAAGGGAGTGAGTG-1	T132_B	F	1_AM_IFI27
T132_B_TGTGTCCAGGTTTCCAAGTGAGTG-1	T132_B	F	0_AM_APOC2
T132_B_TGAAAGGAGGCTAGATAACGGGAA-1	T132_B	F	1_AM_IFI27
T132_B_TCAATGGCACCTAAGAAACGGGAA-1	T132_B	F	13_AM_FN1_CCL18
T132_B_CCTGGTAGTCCAGCTAAGTGAGTG-1	T132_B	F	10_AM
T132_B_TCACCCTGTAAGTCGAAACGGGAA-1	T132_B	F	1_AM_IFI27
T132_B_GGATAGGCAATAAGCTAGTGAGTG-1	T132_B	F	13_AM_FN1_CCL18
T132_B_CGCTACGTCCTTATGGAGTGAGTG-1	T132_B	F	10_AM
T132_B_GAGTATGGTGGCCCATAACGGGAA-1	T132_B	F	11_AM
T132_B_CGATTGTGTTCGAATCAACGGGAA-1	T132_B	F	13_AM_FN1_CCL18
T132_B_ATTCAGTTCCTCACGGAGTGAGTG-1	T132_B	F	13_AM_FN1_CCL18
T132_B_TGTCTTGAGACCAGGCAACGGGAA-1	T132_B	F	0_AM_APOC2
T132_B_CCTATTGAGGTGGATTAACGGGAA-1	T132_B	F	1_AM_IFI27
T132_B_AGGTTCTGTTGGCCACAGTGAGTG-1	T132_B	F	10_AM
T132_B_AGATTAGTCACGAACGAACGGGAA-1	T132_B	F	13_AM_FN1_CCL18
T132_B_GCACGAATCGCGTTACAGTGAGTG-1	T132_B	F	1_AM_IFI27
T132_B_ATAGCGAGTTGGGTTTAGTGAGTG-1	T132_B	F	13_AM_FN1_CCL18
T132_B_ATTCGTAGTAATCCGTAACGGGAA-1	T132_B	F	15_Mo-derived AM_FPR3
T132_B_CGCATTTCATGCTCCAAGTGAGTG-1	T132_B	F	10_AM
T132_B_CTGTGCAGTGTGGCTCAACGGGAA-1	T132_B	F	1_AM_IFI27
T132_B_CTTCCTCCATCCACCAAACGGGAA-1	T132_B	F	13_AM_FN1_CCL18
T132_B_GTTGTTCCAGCTTAAGAACGGGAA-1	T132_B	F	21_AM_proliferating
T132_B_TCCTTGAAGAGGATGAAGTGAGTG-1	T132_B	F	1_AM_IFI27
T132_B_CAGGATCCAGGTCAACAGTGAGTG-1	T132_B	F	1_AM_IFI27
T132_B_CTCGATCAGTTAGTTCAGTGAGTG-1	T132_B	F	13_AM_FN1_CCL18
T132_B_ATCCCAATCAGCACGAAGTGAGTG-1	T132_B	F	13_AM_FN1_CCL18
T132_B_GCTAATAAGCAAACCGAGTGAGTG-1	T132_B	F	12_Mo-derived AM_APOE
T132_B_AACCCGGCAATTAGCGAACGGGAA-1	T132_B	F	1_AM_IFI27
T132_B_AGTAAGTGTAATTGCCAACGGGAA-1	T132_B	F	16_AM_IFN-responsive
T132_B_AAGGCCATCGCAGGACAACGGGAA-1	T132_B	F	10_AM
T132_B_AATACTGAGCCCGTTGAACGGGAA-1	T132_B	F	16_AM_IFN-responsive
T132_B_TGCCGGTGTTGGGTTTAACGGGAA-1	T132_B	F	1_AM_IFI27
T132_B_ATCGAACAGTTACCCAAGTGAGTG-1	T132_B	F	10_AM
T132_B_ATTACGTTCAGCACCTAACGGGAA-1	T132_B	F	11_AM
T132_B_TCGTTCGCAACAAAGAAGTGAGTG-1	T132_B	F	10_AM
T132_B_CAAAGCTAGTTGGCCTAGTGAGTG-1	T132_B	F	10_AM
T132_B_AGGCTTGAGCATGTGGAGTGAGTG-1	T132_B	F	0_AM_APOC2
T132_B_CTAAATGAGCCTGGTTAGTGAGTG-1	T132_B	F	13_AM_FN1_CCL18
T132_B_GTAACCTGTACAAACGAACGGGAA-1	T132_B	F	11_AM
T132_B_CCGCATTAGTAAACCAAACGGGAA-1	T132_B	F	12_Mo-derived AM_APOE
T132_B_CCTAACGGTAATGCGAAGTGAGTG-1	T132_B	F	1_AM_IFI27
T132_B_TCTAATCAGCGAGGGAAGTGAGTG-1	T132_B	F	13_AM_FN1_CCL18
T132_B_TCTGGAACACCTACTGAGTGAGTG-1	T132_B	F	10_AM
T132_B_CTGAGTCTCGTCAACCAGTGAGTG-1	T132_B	F	1_AM_IFI27
T132_B_TCAACCATCGAAGCATAACGGGAA-1	T132_B	F	13_AM_FN1_CCL18
T132_B_CTACTGATCACTATACAGTGAGTG-1	T132_B	F	10_AM
T132_B_GCTTTCAAGAAGCAAGAGTGAGTG-1	T132_B	F	10_AM
T132_B_ACCAATCGTCGGTTATAGTGAGTG-1	T132_B	F	13_AM_FN1_CCL18
T132_B_CTTAGCCAGGAACCGCAGTGAGTG-1	T132_B	F	15_Mo-derived AM_FPR3
T132_B_TCTAGTTAGGTTGCAGAGTGAGTG-1	T132_B	F	10_AM
T132_B_ACAGCCGCATCCAAGAAGTGAGTG-1	T132_B	F	14_AM_Mito-high
T132_B_TGGGCGTAGTTTACCGAACGGGAA-1	T132_B	F	10_AM
T132_B_GCAAACCCACCACATTAACGGGAA-1	T132_B	F	1_AM_IFI27
T132_B_GGCTGTGCATTCCTGGAACGGGAA-1	T132_B	F	1_AM_IFI27
T132_B_TTATCACAGATGCAACAACGGGAA-1	T132_B	F	1_AM_IFI27
T132_B_TCACCTAAGCAAACCGAACGGGAA-1	T132_B	F	11_AM
T132_B_CAACTTAGTTTCTAAGAGTGAGTG-1	T132_B	F	0_AM_APOC2
T132_B_GTAAGAACATCCGGAGAACGGGAA-1	T132_B	F	0_AM_APOC2
T132_B_ACACAATCAAAGAACAAGTGAGTG-1	T132_B	F	1_AM_IFI27
T132_B_CCAAGTGAGGTGAGCCAACGGGAA-1	T132_B	F	1_AM_IFI27
T132_B_TCTACCTTCTCAAACTAACGGGAA-1	T132_B	F	13_AM_FN1_CCL18
T132_B_CTGATCCAGTACCAGGAACGGGAA-1	T132_B	F	11_AM
T132_B_CGCATGAAGCGATGGCAACGGGAA-1	T132_B	F	21_AM_proliferating
T132_B_AGTAAACGTGTCCAGCAACGGGAA-1	T132_B	F	1_AM_IFI27
T132_B_CTATCCGCATTGCCGCAACGGGAA-1	T132_B	F	13_AM_FN1_CCL18
T132_B_CCTAGAGAGCAGGTCAAACGGGAA-1	T132_B	F	1_AM_IFI27
T132_B_TCAGGTTGTTCAAGGAAGTGAGTG-1	T132_B	F	1_AM_IFI27
T132_B_CGCACATTCTATCGGCAGTGAGTG-1	T132_B	F	1_AM_IFI27
T132_B_CCCATCACAAGGCCTGAACGGGAA-1	T132_B	F	10_AM
T132_B_GTAGCCCGTAGCTTGTAACGGGAA-1	T132_B	F	1_AM_IFI27
T132_B_CGTAAAGGTTCCTTTGAACGGGAA-1	T132_B	F	13_AM_FN1_CCL18
T132_B_CGCATAACAAGCTATGAACGGGAA-1	T132_B	F	16_AM_IFN-responsive
T132_B_AACATAGTCGCGAAATAGTGAGTG-1	T132_B	F	13_AM_FN1_CCL18
T132_B_CGTGAACCAATGGCCGAACGGGAA-1	T132_B	F	18_Monocyte
T132_B_GACTCAACAATGAGCCAGTGAGTG-1	T132_B	F	21_AM_proliferating
T132_B_TGTGCGCGTAACCTTAAGTGAGTG-1	T132_B	F	11_AM
T132_B_GCTTAGTGTAGTAGCAAGTGAGTG-1	T132_B	F	13_AM_FN1_CCL18
T132_B_GTGAAACTCTACTACGAGTGAGTG-1	T132_B	F	11_AM
T132_B_ACACCGGCATCGGGCAAGTGAGTG-1	T132_B	F	13_AM_FN1_CCL18
T132_B_CATCCTTTCTAACCTGAGTGAGTG-1	T132_B	F	1_AM_IFI27
T132_B_TTTGAGAAGCTTACTGAACGGGAA-1	T132_B	F	13_AM_FN1_CCL18
T132_B_ATAACCCGTGTTCCAGAACGGGAA-1	T132_B	F	1_AM_IFI27
T132_B_ACCCGCTCAAATAAGGAACGGGAA-1	T132_B	F	13_AM_FN1_CCL18
T132_B_GGCTTGTTCTGGTCTAAGTGAGTG-1	T132_B	F	10_AM
T132_B_CATTGAAAGTACCAGGAACGGGAA-1	T132_B	F	12_Mo-derived AM_APOE
T132_B_CTCATTACATCCGTCAAGTGAGTG-1	T132_B	F	16_AM_IFN-responsive
T132_B_AGGGTCCAGGTATTTCAGTGAGTG-1	T132_B	F	1_AM_IFI27
T132_B_TAAACCCGTTATGAGGAGTGAGTG-1	T132_B	F	13_AM_FN1_CCL18
T132_B_CATACTTAGGTTTCCAAGTGAGTG-1	T132_B	F	13_AM_FN1_CCL18
T132_B_TATGATGAGCCGCTATAACGGGAA-1	T132_B	F	1_AM_IFI27
T132_B_AACCCGGCACCACAAAAACGGGAA-1	T132_B	F	1_AM_IFI27
T132_B_AGCCTGTTCCTGGATCAACGGGAA-1	T132_B	F	1_AM_IFI27
T132_B_TGTAAGTCAAGATGCCAACGGGAA-1	T132_B	F	14_AM_Mito-high
T132_B_GGCGATTCATTTCGCGAACGGGAA-1	T132_B	F	10_AM
T132_B_TCGAACCTCTATTGACAGTGAGTG-1	T132_B	F	13_AM_FN1_CCL18
T132_B_CAGGTCAAGCTCGATCAACGGGAA-1	T132_B	F	0_AM_APOC2
T132_B_TTCGCGCCAACAAAGAAACGGGAA-1	T132_B	F	13_AM_FN1_CCL18
T132_B_CGTGTTTCACCAGCTCAGTGAGTG-1	T132_B	F	21_AM_proliferating
T132_B_ATGGACCCAACCCTATAGTGAGTG-1	T132_B	F	16_AM_IFN-responsive
T132_B_ATGTTCCCATTGCCGCAGTGAGTG-1	T132_B	F	12_Mo-derived AM_APOE
T132_B_ACCCTGGTCAGTAGCGAACGGGAA-1	T132_B	F	13_AM_FN1_CCL18
T132_B_CATCATGTCCATCCTTAGTGAGTG-1	T132_B	F	1_AM_IFI27
T132_B_ACTAGTCGTTTAACCAAGTGAGTG-1	T132_B	F	1_AM_IFI27
T132_B_GCGTGTTTCGAGGCGTAACGGGAA-1	T132_B	F	12_Mo-derived AM_APOE
T132_B_GGAACCATCTCAGCACAACGGGAA-1	T132_B	F	11_AM
T132_B_GTTTGTCCATTGACTCAACGGGAA-1	T132_B	F	13_AM_FN1_CCL18
T132_B_CATAAACCAAAGTGCCAGTGAGTG-1	T132_B	F	10_AM
T132_B_CTAGGCGCACCAGCTCAACGGGAA-1	T132_B	F	10_AM
T132_B_TCACAAGCACCATCATAGTGAGTG-1	T132_B	F	1_AM_IFI27
T132_B_ACCCTAATCATTATGCAACGGGAA-1	T132_B	F	10_AM
T132_B_TTTCATCGTAGGTGACAGTGAGTG-1	T132_B	F	13_AM_FN1_CCL18
T132_B_GACCTTCAGCGATGGCAGTGAGTG-1	T132_B	F	13_AM_FN1_CCL18
T132_B_TGGATTAAGGCTGTGAAACGGGAA-1	T132_B	F	21_AM_proliferating
T132_B_AAAGCCTAGCTTGATTAGTGAGTG-1	T132_B	F	10_AM
T132_B_CATGAGGTCATGATGAAGTGAGTG-1	T132_B	F	21_AM_proliferating
T132_B_AGAAATGCAGGAGCAAAACGGGAA-1	T132_B	F	10_AM
T132_B_CTTACCGCACTGTCATAACGGGAA-1	T132_B	F	21_AM_proliferating
T132_B_AACTCGCTCACGTTATAACGGGAA-1	T132_B	F	1_AM_IFI27
T132_B_CGCAGCACATCTATGCAGTGAGTG-1	T132_B	F	15_Mo-derived AM_FPR3
T132_B_ACACAATCAAACTTCCAGTGAGTG-1	T132_B	F	13_AM_FN1_CCL18
T132_B_CACGTTATCATAACCTAGTGAGTG-1	T132_B	F	0_AM_APOC2
T132_B_TCGATAAAGGTCACTCAACGGGAA-1	T132_B	F	21_AM_proliferating
T132_B_CGTTACTCATTGAGATAACGGGAA-1	T132_B	F	10_AM
T132_B_GCCATAGAGGAGGCCTAACGGGAA-1	T132_B	F	13_AM_FN1_CCL18
T132_B_ACGGATAGTACTTCAAAACGGGAA-1	T132_B	F	13_AM_FN1_CCL18
T132_B_AACTTGTTCACATTACAACGGGAA-1	T132_B	F	13_AM_FN1_CCL18
T132_B_GTGGCTAAGATAACGCAGTGAGTG-1	T132_B	F	0_AM_APOC2
T132_B_CATAGCGAGGAACCATAACGGGAA-1	T132_B	F	10_AM
T132_B_CCCAACTAGCGGGACTAACGGGAA-1	T132_B	F	10_AM
T132_B_CATCGGTTCAGTAGCGAGTGAGTG-1	T132_B	F	0_AM_APOC2
T132_B_CAGGTTTGTTAGTAGGAGTGAGTG-1	T132_B	F	10_AM
T132_B_GCTGTTGGTACGTTCGAGTGAGTG-1	T132_B	F	12_Mo-derived AM_APOE
T132_B_TCTTGACCAAACTTCCAGTGAGTG-1	T132_B	F	10_AM
T132_B_CTGTTGCAGCTTACATAGTGAGTG-1	T132_B	F	13_AM_FN1_CCL18
T132_B_GAGACCCAGGGATGAAAACGGGAA-1	T132_B	F	1_AM_IFI27
T132_B_GTTAGAATCCCAAATTAACGGGAA-1	T132_B	F	14_AM_Mito-high
T132_B_CAGCTGGCAATACCCTAGTGAGTG-1	T132_B	F	10_AM
T132_B_CCTCACACAAACCCAAAGTGAGTG-1	T132_B	F	10_AM
T132_B_GCGCTAAAGGATGAAGAGTGAGTG-1	T132_B	F	13_AM_FN1_CCL18
T132_B_AATCCGTGTATAGTGGAGTGAGTG-1	T132_B	F	10_AM
T132_B_GGTTAATCAACAGGCTAACGGGAA-1	T132_B	F	15_Mo-derived AM_FPR3
T132_B_ACCTCATCATACTGAGAACGGGAA-1	T132_B	F	13_AM_FN1_CCL18
T132_B_GGTTTGACATGAGCTAAGTGAGTG-1	T132_B	F	13_AM_FN1_CCL18
T132_B_CCTTATGAGGCGCAACAGTGAGTG-1	T132_B	F	10_AM
T132_B_CTGAGTCTCGATATGAAGTGAGTG-1	T132_B	F	14_AM_Mito-high
T132_B_GCGGTAATCTAACCTGAACGGGAA-1	T132_B	F	0_AM_APOC2
T132_B_ACTAGTGCAGCATTTCAGTGAGTG-1	T132_B	F	12_Mo-derived AM_APOE
T132_B_CCTCAGCCAGCTCGCTAGTGAGTG-1	T132_B	F	11_AM
T132_B_GGTGTGCAGTTTCGCAAACGGGAA-1	T132_B	F	1_AM_IFI27
T132_B_GACATAATCTAGCCTAAGTGAGTG-1	T132_B	F	12_Mo-derived AM_APOE
T132_B_ACAACATCATGGGTTAAGTGAGTG-1	T132_B	F	11_AM
T132_B_CGTAGCGCAATTGAGTAGTGAGTG-1	T132_B	F	11_AM
T132_B_GCTTAGTGTATTCGTAAACGGGAA-1	T132_B	F	1_AM_IFI27
T132_B_CAAATCAAGTATGGTAAACGGGAA-1	T132_B	F	14_AM_Mito-high
T132_B_TGACTATTCACAGGGCAGTGAGTG-1	T132_B	F	10_AM
T132_B_AGTCACACAGGTATATAGTGAGTG-1	T132_B	F	11_AM
T132_B_GCCTAATGTGCTGATTAACGGGAA-1	T132_B	F	1_AM_IFI27
T132_B_GTGGCGTAGTGGACCAAGTGAGTG-1	T132_B	F	10_AM
T132_B_CTCGACCCAAGGAATAAGTGAGTG-1	T132_B	F	1_AM_IFI27
T132_B_TCTGGCCCATGTGGGTAACGGGAA-1	T132_B	F	13_AM_FN1_CCL18
T132_B_TCATTACAGAAGTAGGAACGGGAA-1	T132_B	F	1_AM_IFI27
T132_B_CCGATTGGTTGGTTTAAACGGGAA-1	T132_B	F	1_AM_IFI27
T132_B_TACTCACCAAGCTAATAGTGAGTG-1	T132_B	F	1_AM_IFI27
T132_B_AGATTGATCGAACCGAAACGGGAA-1	T132_B	F	13_AM_FN1_CCL18
T132_B_GGTGTTTGTCAACTACAACGGGAA-1	T132_B	F	1_AM_IFI27
T132_B_GGATGGCTCTATTGGTAACGGGAA-1	T132_B	F	10_AM
T132_B_AAGCGCTCATAAGCCAAGTGAGTG-1	T132_B	F	10_AM
T132_B_GGGATGGAGCTTATCGAACGGGAA-1	T132_B	F	10_AM
T132_B_TGAGACTAGGCCTTCGAACGGGAA-1	T132_B	F	1_AM_IFI27
T132_B_GTTTCACCACATACCTAGTGAGTG-1	T132_B	F	10_AM
T132_B_ACACTAAAGCATTTCGAGTGAGTG-1	T132_B	F	15_Mo-derived AM_FPR3
T132_B_TCAACTAGTTAGTGCTAACGGGAA-1	T132_B	F	13_AM_FN1_CCL18
T132_B_TCAAGTTTCTTTGGTGAACGGGAA-1	T132_B	F	1_AM_IFI27
T132_B_TGTTGACGTTGTCCAGAACGGGAA-1	T132_B	F	1_AM_IFI27
T132_B_TTTAGTCAGTAATTGGAGTGAGTG-1	T132_B	F	13_AM_FN1_CCL18
T132_B_GCAGGTTCATGCCTCAAGTGAGTG-1	T132_B	F	0_AM_APOC2
T132_B_GAAATACGTTGGTTTAAGTGAGTG-1	T132_B	F	1_AM_IFI27
T132_B_AACTTCGTCAGGCAATAGTGAGTG-1	T132_B	F	16_AM_IFN-responsive
T132_B_ACCCTCCTCTTTAAGCAACGGGAA-1	T132_B	F	0_AM_APOC2
T132_B_ACCTCTAAGATTATCCAGTGAGTG-1	T132_B	F	10_AM
T132_B_AAACGGGCATCCACCAAACGGGAA-1	T132_B	F	0_AM_APOC2
T132_B_CTCAACATCCAGAAACAACGGGAA-1	T132_B	F	10_AM
T132_B_GTGGACATCACATTCGAACGGGAA-1	T132_B	F	11_AM
T132_B_GGGTGAGAGGTTGGGCAACGGGAA-1	T132_B	F	1_AM_IFI27
T132_B_AGCTGGCAGAGGTTCGAACGGGAA-1	T132_B	F	10_AM
T132_B_ATATAGGTCCCTCGCTAACGGGAA-1	T132_B	F	13_AM_FN1_CCL18
T132_B_TGCTGGTTCTAACTACAACGGGAA-1	T132_B	F	1_AM_IFI27
T132_B_GTTCTGTCACGGTTCCAACGGGAA-1	T132_B	F	12_Mo-derived AM_APOE
T132_B_CCACATTCAAACGGTCAGTGAGTG-1	T132_B	F	1_AM_IFI27
T132_B_AACTGAGGTTTAACCAAGTGAGTG-1	T132_B	F	0_AM_APOC2
T132_B_TAACCTTAGTTTGACTAACGGGAA-1	T132_B	F	10_AM
T132_B_GGCCTTTAGCGAGGGAAACGGGAA-1	T132_B	F	10_AM
T132_B_GGTAATGGTCATGAAGAACGGGAA-1	T132_B	F	1_AM_IFI27
T132_B_TGAATGTCACATAGATAACGGGAA-1	T132_B	F	12_Mo-derived AM_APOE
T132_B_GTAATGGGTCGTTCTCAACGGGAA-1	T132_B	F	0_AM_APOC2
T132_B_ATATCGAAGATGGATCAACGGGAA-1	T132_B	F	11_AM
T132_B_CTATATCAGTCAATAGAGTGAGTG-1	T132_B	F	1_AM_IFI27
T132_B_CCTCAAGGTACTGCCAAACGGGAA-1	T132_B	F	11_AM
T132_B_CTTCGAATCTTCGCCCAGTGAGTG-1	T132_B	F	11_AM
T132_B_ACTGAGGTCAGCCCTGAGTGAGTG-1	T132_B	F	12_Mo-derived AM_APOE
T132_B_TTCCTTTCACCTTCAGAACGGGAA-1	T132_B	F	14_AM_Mito-high
T132_B_TGTCGAGAGGATCCCTAACGGGAA-1	T132_B	F	0_AM_APOC2
T132_B_ATACTGGCACAAGCGTAGTGAGTG-1	T132_B	F	11_AM
T132_B_TCAACTGTCAGGTAGTAACGGGAA-1	T132_B	F	1_AM_IFI27
T132_B_CTTACTGAGTAGCCTCAACGGGAA-1	T132_B	F	10_AM
T132_B_AATCGGCCACATAAGTAACGGGAA-1	T132_B	F	0_AM_APOC2
T132_B_GGTTTCCAGCCTGGTTAGTGAGTG-1	T132_B	F	10_AM
T132_B_TTACACCCACATAGTGAACGGGAA-1	T132_B	F	10_AM
T132_B_TCAGGTTGTCACGATTAACGGGAA-1	T132_B	F	1_AM_IFI27
T132_B_TATTGACTCTCAGCTAAGTGAGTG-1	T132_B	F	1_AM_IFI27
T132_B_CTCCATCGTGCTTCGAAGTGAGTG-1	T132_B	F	10_AM
T132_B_TCTCGCCTCCTTAGGCAACGGGAA-1	T132_B	F	0_AM_APOC2
T132_B_AGGGAGTAGGCCAACAAGTGAGTG-1	T132_B	F	1_AM_IFI27
T132_B_GCCATCAGTCGAAGCGAACGGGAA-1	T132_B	F	1_AM_IFI27
T132_B_GTCATTAGTTACCGTGAACGGGAA-1	T132_B	F	1_AM_IFI27
T132_B_TGTGAGGTCATTAGTCAACGGGAA-1	T132_B	F	1_AM_IFI27
T132_B_ATCGCTCAGGGATGAAAGTGAGTG-1	T132_B	F	11_AM
T132_B_AAACGTTCAGGCTAACAGTGAGTG-1	T132_B	F	16_AM_IFN-responsive
T132_B_TTCGAGGAGGATGAAGAACGGGAA-1	T132_B	F	0_AM_APOC2
T132_B_CTTGACTCAAGGTGTCAACGGGAA-1	T132_B	F	11_AM
T132_B_GCCAGTTTCTAATGGAAACGGGAA-1	T132_B	F	0_AM_APOC2
T132_B_TAACCGCTCTATGGCCAGTGAGTG-1	T132_B	F	15_Mo-derived AM_FPR3
T132_B_GCATGAGTCTCAGCACAACGGGAA-1	T132_B	F	11_AM
T132_B_CTCACACAGTAATTGGAACGGGAA-1	T132_B	F	10_AM
T132_B_GTTGCGCGTCAAAGGCAGTGAGTG-1	T132_B	F	13_AM_FN1_CCL18
T132_B_TAGTGTGCATGGCTAAAGTGAGTG-1	T132_B	F	12_Mo-derived AM_APOE
T132_B_GGAAGTTTCTCTCGCCAACGGGAA-1	T132_B	F	1_AM_IFI27
T132_B_CCGCTTACATCATGCTAACGGGAA-1	T132_B	F	11_AM
T132_B_GGTAACCCAGAATCGCAACGGGAA-1	T132_B	F	11_AM
T132_B_CAATAGTCATGGCGCAAACGGGAA-1	T132_B	F	10_AM
T132_B_GCTTCTAAGCAATTGAAACGGGAA-1	T132_B	F	13_AM_FN1_CCL18
T132_B_ATCTAGCGTGGTTCTGAGTGAGTG-1	T132_B	F	13_AM_FN1_CCL18
T132_B_TATCGCATCGAAATGCAACGGGAA-1	T132_B	F	1_AM_IFI27
T132_B_TGTGGCGCACCTACTGAGTGAGTG-1	T132_B	F	21_AM_proliferating
T132_B_AGTGGATTCAACCTCAAGTGAGTG-1	T132_B	F	10_AM
T132_B_CTGTTGCAGCTGATGGAGTGAGTG-1	T132_B	F	1_AM_IFI27
T132_B_ATTGACTTCACAGGGCAGTGAGTG-1	T132_B	F	0_AM_APOC2
T132_B_TCCCGTTGTCGAATCTAGTGAGTG-1	T132_B	F	11_AM
T132_B_GTGGCTAAGGATGCATAGTGAGTG-1	T132_B	F	1_AM_IFI27
T132_B_TCTCTATGTCACGATTAACGGGAA-1	T132_B	F	1_AM_IFI27
T132_B_GCAAATATCCATAACTAGTGAGTG-1	T132_B	F	1_AM_IFI27
T132_B_CATTTAGGTTAGCATCAGTGAGTG-1	T132_B	F	11_AM
T132_B_GCTGGTAAGCTAGATAAACGGGAA-1	T132_B	F	13_AM_FN1_CCL18
T132_B_CGCGTGACAGCCTTCAAGTGAGTG-1	T132_B	F	11_AM
T132_B_TTATGTCAGATATTGGAGTGAGTG-1	T132_B	F	15_Mo-derived AM_FPR3
T132_B_CGTAATCGTGCTCCTTAGTGAGTG-1	T132_B	F	1_AM_IFI27
T132_B_TGGCTACTCTATCGGCAGTGAGTG-1	T132_B	F	0_AM_APOC2
T132_B_GAGTTACAGGTAATTGAGTGAGTG-1	T132_B	F	0_AM_APOC2
T132_B_CTTTCTATCATGCGGAAACGGGAA-1	T132_B	F	1_AM_IFI27
T132_B_ACCATATTCGACTTGCAGTGAGTG-1	T132_B	F	12_Mo-derived AM_APOE
T132_B_GGTACCGCATGGCGCAAACGGGAA-1	T132_B	F	0_AM_APOC2
T132_B_TTAGGTTTCATTGTACAGTGAGTG-1	T132_B	F	1_AM_IFI27
T132_B_GTTATCTAGGTGAGTTAGTGAGTG-1	T132_B	F	10_AM
T132_B_AGTAACCAGAAACCCGAGTGAGTG-1	T132_B	F	10_AM
T132_B_ATTCGATTCGATTAAGAGTGAGTG-1	T132_B	F	1_AM_IFI27
T132_B_TATGAGGGTAATGGTGAACGGGAA-1	T132_B	F	0_AM_APOC2
T132_B_CTATGGGAGGTTGCTCAGTGAGTG-1	T132_B	F	13_AM_FN1_CCL18
T132_B_TCAACCATCATTACCGAGTGAGTG-1	T132_B	F	1_AM_IFI27
T132_B_TATGACTTCCAATGAAAACGGGAA-1	T132_B	F	1_AM_IFI27
T132_B_ACATTGTTCAGGTAGTAACGGGAA-1	T132_B	F	1_AM_IFI27
T132_B_TCATAGGCATTTGTTGAGTGAGTG-1	T132_B	F	14_AM_Mito-high
T132_B_CTTGACTCAAGGTGCTAACGGGAA-1	T132_B	F	10_AM
T132_B_GGGATGGAGGTTATCTAGTGAGTG-1	T132_B	F	1_AM_IFI27
T132_B_CTAAGGGTCAATACAGAACGGGAA-1	T132_B	F	10_AM
T132_B_GGATTGGTCCACTAATAACGGGAA-1	T132_B	F	1_AM_IFI27
T132_B_TTAAGGTCAACAGGGAAGTGAGTG-1	T132_B	F	11_AM
T132_B_AAAGGTGAGGTATTTCAGTGAGTG-1	T132_B	F	10_AM
T132_B_TCAACAAAGCTTATCGAGTGAGTG-1	T132_B	F	10_AM
T132_B_CCTTGAATCTCAAGAAAGTGAGTG-1	T132_B	F	13_AM_FN1_CCL18
T132_B_CTTCGCCTCACAATGAAGTGAGTG-1	T132_B	F	1_AM_IFI27
T132_B_CGTGTTTCATCCCAATAGTGAGTG-1	T132_B	F	1_AM_IFI27
T132_B_GCTGATGAGGCTTAGGAACGGGAA-1	T132_B	F	11_AM
T132_B_ATGGGTTAGTCCTGCGAGTGAGTG-1	T132_B	F	10_AM
T132_B_TTAGTCGTCATTAGTCAGTGAGTG-1	T132_B	F	13_AM_FN1_CCL18
T132_B_TGAGCGATCGTAGTTTAGTGAGTG-1	T132_B	F	1_AM_IFI27
T132_B_GTAAACGGTTCCGGGTAGTGAGTG-1	T132_B	F	13_AM_FN1_CCL18
T132_B_AGCCTTCAGATAACGCAGTGAGTG-1	T132_B	F	1_AM_IFI27
T132_B_TGGTTCATCGAACCTCAGTGAGTG-1	T132_B	F	1_AM_IFI27
T132_B_GTGCAAGTCAACTTGTAGTGAGTG-1	T132_B	F	10_AM
T132_B_AGGGACCTCGACCGTTAGTGAGTG-1	T132_B	F	11_AM
T132_B_GACTTACGTTGTGACTAGTGAGTG-1	T132_B	F	0_AM_APOC2
T132_B_CTTGAGGAGGGTTACGAGTGAGTG-1	T132_B	F	10_AM
T132_B_ACCTCCCTCTGTGACCAGTGAGTG-1	T132_B	F	1_AM_IFI27
T132_B_GCGGGTTAGGTTCCGTAGTGAGTG-1	T132_B	F	10_AM
T132_B_ATGATCAAGCGGCTTTAGTGAGTG-1	T132_B	F	1_AM_IFI27
T132_B_ATATCGAAGGTGAGTTAGTGAGTG-1	T132_B	F	1_AM_IFI27
T132_B_CGGCTAAAGGGTTATAAGTGAGTG-1	T132_B	F	1_AM_IFI27
T132_B_TAGTGGCCAGGTATATAGTGAGTG-1	T132_B	F	11_AM
T132_B_TGGGTTTGTGTTAGCTAACGGGAA-1	T132_B	F	10_AM
T132_B_GTCCGTTAGCGAAGAAAACGGGAA-1	T132_B	F	1_AM_IFI27
T132_B_GGTGAACGTCCATTAAAACGGGAA-1	T132_B	F	1_AM_IFI27
T132_B_CCTATGATCGTGATTTAGTGAGTG-1	T132_B	F	13_AM_FN1_CCL18
T132_B_TACCTTTGTTTCACCCAACGGGAA-1	T132_B	F	10_AM
T132_B_GGCCGTTGTAAGGCCGAACGGGAA-1	T132_B	F	13_AM_FN1_CCL18
T132_B_GCTGTAACAGCACTAAAGTGAGTG-1	T132_B	F	1_AM_IFI27
T132_B_GGCTGTGCAGCCATAAAACGGGAA-1	T132_B	F	13_AM_FN1_CCL18
T132_B_GTGGAAGCAGCTACCCAGTGAGTG-1	T132_B	F	10_AM
T132_B_GTGGTTACAGCTCGCTAACGGGAA-1	T132_B	F	10_AM
T132_B_ACTGGGTCAGGCTAACAGTGAGTG-1	T132_B	F	11_AM
T132_B_CAGTGTGAGGCACAATAGTGAGTG-1	T132_B	F	16_AM_IFN-responsive
T132_B_GTCCTGAGTTAGCGGGAGTGAGTG-1	T132_B	F	1_AM_IFI27
T132_B_GACAAACTCGCTTCGGAGTGAGTG-1	T132_B	F	10_AM
T132_B_ACACCTTCATGAGCTAAACGGGAA-1	T132_B	F	11_AM
T132_B_CAGCCAGCATGCCTCAAACGGGAA-1	T132_B	F	1_AM_IFI27
T132_B_CAGAGAGCAACTAGTGAACGGGAA-1	T132_B	F	10_AM
T132_B_ACAAAGGAGTACCAGGAGTGAGTG-1	T132_B	F	11_AM
T132_B_CCCGTAAGTCGAAGGTAGTGAGTG-1	T132_B	F	10_AM
T132_B_GATGGCTCAAGTTGGCAACGGGAA-1	T132_B	F	1_AM_IFI27
T132_B_ACACCAACATTGCCTGAACGGGAA-1	T132_B	F	10_AM
T132_B_TACAGGTAGCAAACTAAACGGGAA-1	T132_B	F	11_AM
T132_B_CTTCCTCCAATCGTTCAGTGAGTG-1	T132_B	F	13_AM_FN1_CCL18
T132_B_CACGTTATCAACTGGGAGTGAGTG-1	T132_B	F	10_AM
T132_B_GAAGCCATCCAAAGGTAGTGAGTG-1	T132_B	F	13_AM_FN1_CCL18
T132_B_GTTAGTCGTGAAGCACAACGGGAA-1	T132_B	F	10_AM
T132_B_GTAGTAGGTATTTCGAAACGGGAA-1	T132_B	F	11_AM
T132_B_CTGAGTCTCTCACCTTAACGGGAA-1	T132_B	F	15_Mo-derived AM_FPR3
T132_B_GCATAATCATAGCGCGAACGGGAA-1	T132_B	F	10_AM
T132_B_GCTTAGCTCCAACAGGAACGGGAA-1	T132_B	F	21_AM_proliferating
T132_B_TCTTAGGTCTATGCATAACGGGAA-1	T132_B	F	1_AM_IFI27
T132_B_GCTAGATAGGCGCGATAACGGGAA-1	T132_B	F	10_AM
T132_B_CTAATCTAGGATCCAGAACGGGAA-1	T132_B	F	1_AM_IFI27
T132_B_TTCGCCACAAGTTGGCAACGGGAA-1	T132_B	F	0_AM_APOC2
T132_B_GGAGCATGTAGTAGGCAACGGGAA-1	T132_B	F	10_AM
T132_B_ATCGTGACAAGGCCATAGTGAGTG-1	T132_B	F	1_AM_IFI27
T132_B_GCATTTGTCGAGGCGTAACGGGAA-1	T132_B	F	1_AM_IFI27
T132_B_AATCGGCCATCAAGTGAGTGAGTG-1	T132_B	F	10_AM
T132_B_GCCTAATGTTCGAATCAACGGGAA-1	T132_B	F	11_AM
T132_B_TCCAGGAAGCTTCCTTAGTGAGTG-1	T132_B	F	1_AM_IFI27
T132_B_GAGGATGCAATAGAGAAACGGGAA-1	T132_B	F	10_AM
T132_B_GCAAACCCATTAGTGGAGTGAGTG-1	T132_B	F	1_AM_IFI27
T132_B_ACACAATCATTACACCAACGGGAA-1	T132_B	F	13_AM_FN1_CCL18
T132_B_TTCAACTAGCCATAAAAGTGAGTG-1	T132_B	F	10_AM
T132_B_TGCTAACGTCAAAGATAACGGGAA-1	T132_B	F	0_AM_APOC2
T132_B_TCAATGTTCCTGGAAGAGTGAGTG-1	T132_B	F	1_AM_IFI27
T132_B_TGAGACTAGGGCGGAAAGTGAGTG-1	T132_B	F	10_AM
T132_B_GCGCAAGGTACCGTTGAACGGGAA-1	T132_B	F	13_AM_FN1_CCL18
T132_B_TACGGGTCAGATAACTAACGGGAA-1	T132_B	F	1_AM_IFI27
T132_B_GTTCGATGTCGAAGTAAGTGAGTG-1	T132_B	F	1_AM_IFI27
T132_B_CTAGGTACAGGTATTGAACGGGAA-1	T132_B	F	13_AM_FN1_CCL18
T132_B_TTCGATTAGAAGGTCTAACGGGAA-1	T132_B	F	1_AM_IFI27
T132_B_AGTGACCCAAGGCCATAGTGAGTG-1	T132_B	F	11_AM
T132_B_GCATTTGTCACTAATCAACGGGAA-1	T132_B	F	11_AM
T132_B_TCTAACTAGGGTCTAGAGTGAGTG-1	T132_B	F	1_AM_IFI27
T132_B_CCGCTTACACACTGGGAACGGGAA-1	T132_B	F	1_AM_IFI27
T132_B_GGAGGTACAAGTTGGCAGTGAGTG-1	T132_B	F	1_AM_IFI27
T132_B_TGGTGAAGTGGATGGTAACGGGAA-1	T132_B	F	10_AM
T132_B_ACAAAGGAGGTATAGCAGTGAGTG-1	T132_B	F	15_Mo-derived AM_FPR3
T132_B_CCTAACGGTATGTGAGAACGGGAA-1	T132_B	F	12_Mo-derived AM_APOE
T132_B_CTACCCACAGCGATCGAGTGAGTG-1	T132_B	F	10_AM
T132_B_GTACCTATCTCTATGGAGTGAGTG-1	T132_B	F	14_AM_Mito-high
T132_B_CGGCTAAAGATAGCCGAGTGAGTG-1	T132_B	F	13_AM_FN1_CCL18
T132_B_ATAGGATGTACGTTCGAGTGAGTG-1	T132_B	F	14_AM_Mito-high
T132_B_TTAGAGCAGCAGCTAGAGTGAGTG-1	T132_B	F	15_Mo-derived AM_FPR3
T132_B_CGTAATCGTATAGCGAAACGGGAA-1	T132_B	F	0_AM_APOC2
T132_B_TGAAACTCAATTGAGTAGTGAGTG-1	T132_B	F	1_AM_IFI27
T132_B_TCGAAGTAGAAGGTCTAACGGGAA-1	T132_B	F	11_AM
T132_B_CCCTGATAGTTACCTGAACGGGAA-1	T132_B	F	13_AM_FN1_CCL18
T132_B_GTGCTCAGTTAGGTAGAACGGGAA-1	T132_B	F	1_AM_IFI27
T132_B_GTTTGGGAGATAATCGAACGGGAA-1	T132_B	F	1_AM_IFI27
T132_B_CACAGCAAGCGTGCTTAACGGGAA-1	T132_B	F	1_AM_IFI27
T132_B_TGTGCTGGTGGCTCACAGTGAGTG-1	T132_B	F	12_Mo-derived AM_APOE
T132_B_GAATCGGTCAGGAGCCAACGGGAA-1	T132_B	F	10_AM
T132_B_ATGGCCCGTTCTTACTAACGGGAA-1	T132_B	F	10_AM
T132_B_TTAGAGCAGGTTCGAGAACGGGAA-1	T132_B	F	13_AM_FN1_CCL18
T132_B_TAGTGAGGTCATTATGAACGGGAA-1	T132_B	F	1_AM_IFI27
T132_B_TAACCTTAGGGCAGTCAACGGGAA-1	T132_B	F	11_AM
T132_B_CGTCCATAGGACAAGAAGTGAGTG-1	T132_B	F	12_Mo-derived AM_APOE
T132_B_CGCGACACATTGTGTCAACGGGAA-1	T132_B	F	10_AM
T132_B_CCATCCCTCAGGTAACAACGGGAA-1	T132_B	F	12_Mo-derived AM_APOE
T132_B_GCTAACTGTATTCGACAACGGGAA-1	T132_B	F	0_AM_APOC2
T132_B_ATGCAACAGGATGAAGAACGGGAA-1	T132_B	F	10_AM
T132_B_GCTAGACCAACCTGTTAACGGGAA-1	T132_B	F	11_AM
T132_B_ACAGGTAGTACCTCAGAACGGGAA-1	T132_B	F	13_AM_FN1_CCL18
T132_B_GGGATATTCCAAACAAAGTGAGTG-1	T132_B	F	1_AM_IFI27
T132_B_GTATGTAAGTGTAATGAACGGGAA-1	T132_B	F	0_AM_APOC2
T132_B_GATTTGAAGTCTGTGCAACGGGAA-1	T132_B	F	10_AM
T132_B_GCCAACAAGGCGATATAGTGAGTG-1	T132_B	F	1_AM_IFI27
T132_B_GGATTGAGTCCCTCATAGTGAGTG-1	T132_B	F	10_AM
T132_B_TGAAAGGAGGTTAGTAAGTGAGTG-1	T132_B	F	10_AM
T132_B_TGCTAACGTCCTCACTAACGGGAA-1	T132_B	F	10_AM
T132_B_TGGTTAGCACTGACTTAACGGGAA-1	T132_B	F	11_AM
T132_B_TTATTGGGTCAATTCAAACGGGAA-1	T132_B	F	10_AM
T132_B_CGCAACTTCACCATATAACGGGAA-1	T132_B	F	1_AM_IFI27
T132_B_TGCATTAGTAGCCAAAAACGGGAA-1	T132_B	F	13_AM_FN1_CCL18
T132_B_GGCCATTTCAGTAGGTAACGGGAA-1	T132_B	F	16_AM_IFN-responsive
T132_B_GAATGACTCGGTACGAAGTGAGTG-1	T132_B	F	1_AM_IFI27
T132_B_ATAAGCATCAATTTGCAACGGGAA-1	T132_B	F	10_AM
T132_B_GCAAACTAGTTTGAGAAGTGAGTG-1	T132_B	F	11_AM
T132_B_GTGCCTTAGGTTAGGTAGTGAGTG-1	T132_B	F	10_AM
T132_B_GTTTAGTTCGTAACTTAGTGAGTG-1	T132_B	F	15_Mo-derived AM_FPR3
T132_B_CGAAATGGTGAATCTCAACGGGAA-1	T132_B	F	0_AM_APOC2
T132_B_AAGGCCCAGGACAACTAGTGAGTG-1	T132_B	F	15_Mo-derived AM_FPR3
T132_B_GCCCAGTGTGTTAGAGAACGGGAA-1	T132_B	F	10_AM
T132_B_GATTGCACACTATCACAGTGAGTG-1	T132_B	F	10_AM
T132_B_GGATGGCTCGGCTAAGAGTGAGTG-1	T132_B	F	12_Mo-derived AM_APOE
T132_B_CCGTAATGTAACCTTAAACGGGAA-1	T132_B	F	12_Mo-derived AM_APOE
T132_B_GGCATGATCAGTCTATAGTGAGTG-1	T132_B	F	15_Mo-derived AM_FPR3
T132_B_TGTCTTGAGTTGCAGGAACGGGAA-1	T132_B	F	11_AM
T132_B_AGTGATGGTAAGCTAGAGTGAGTG-1	T132_B	F	1_AM_IFI27
T132_B_TAGCCAGAGTTAGGGTAACGGGAA-1	T132_B	F	21_AM_proliferating
T132_B_GGCTTAACATGAGGGAAGTGAGTG-1	T132_B	F	11_AM
T132_B_GCGAGGTTCATGACAAAACGGGAA-1	T132_B	F	1_AM_IFI27
T132_B_CTCACACAGGACAAGAAACGGGAA-1	T132_B	F	11_AM
T132_B_GTAACTAAGTGTGCAGAACGGGAA-1	T132_B	F	1_AM_IFI27
T132_B_CATAGCCTCCATAAAGAACGGGAA-1	T132_B	F	11_AM
T132_B_AACTTGTTCTCTATGGAGTGAGTG-1	T132_B	F	10_AM
T132_B_TATATCCAGGTGAGTTAACGGGAA-1	T132_B	F	13_AM_FN1_CCL18
T132_B_GGGATAAAGATGATTGAACGGGAA-1	T132_B	F	0_AM_APOC2
T132_B_TATTACCAGTTACTCGAACGGGAA-1	T132_B	F	14_AM_Mito-high
T132_B_CTTATGTAGCGAAGAAAGTGAGTG-1	T132_B	F	1_AM_IFI27
T132_B_CTCGTTAAGCAATTGAAACGGGAA-1	T132_B	F	13_AM_FN1_CCL18
T132_B_GTGGACATCTATCACGAACGGGAA-1	T132_B	F	1_AM_IFI27
T132_B_CGCAATTGTGCTCCTTAACGGGAA-1	T132_B	F	0_AM_APOC2
T132_B_ATGGACCCAATCTCTAAGTGAGTG-1	T132_B	F	1_AM_IFI27
T132_B_ACAGGCATCGCCTCTCAGTGAGTG-1	T132_B	F	1_AM_IFI27
T132_B_GAGCTGGGTGATCCTGAGTGAGTG-1	T132_B	F	12_Mo-derived AM_APOE
T132_B_CAGTGTGAGCCTGGTTAACGGGAA-1	T132_B	F	10_AM
T132_B_GGCAGGTTCGCGTTACAACGGGAA-1	T132_B	F	13_AM_FN1_CCL18
T132_B_GACTAGTAGAGCAAGAAACGGGAA-1	T132_B	F	10_AM
T132_B_TGGCATGAGTGCTGAGAACGGGAA-1	T132_B	F	1_AM_IFI27
T132_B_CCTAAGCTCCTTTGTCAGTGAGTG-1	T132_B	F	10_AM
T132_B_TTCAAGCGTGTTTGGTAACGGGAA-1	T132_B	F	1_AM_IFI27
T132_B_GACATTGCATTGGACAAACGGGAA-1	T132_B	F	10_AM
T132_B_GAGACCCAGCACGTTCAACGGGAA-1	T132_B	F	1_AM_IFI27
T132_B_CTTATGTAGGGATGAAAGTGAGTG-1	T132_B	F	1_AM_IFI27
T132_B_CATTAGCGTGTGTTACAGTGAGTG-1	T132_B	F	10_AM
T132_B_CTACTGGGTTTGCAACAGTGAGTG-1	T132_B	F	1_AM_IFI27
T132_B_GGCACAATCGGTAACGAACGGGAA-1	T132_B	F	1_AM_IFI27
T132_B_TGAACCTGTTGGCGAGAACGGGAA-1	T132_B	F	10_AM
T132_B_TCTGTAAGTGCCCTTTAGTGAGTG-1	T132_B	F	10_AM
T132_B_TTAGTCAGTAAGGTTGAACGGGAA-1	T132_B	F	1_AM_IFI27
T132_B_ATTTGCAGTTGGTTACAGTGAGTG-1	T132_B	F	1_AM_IFI27
T132_B_AGACACTAGTCCTGCGAGTGAGTG-1	T132_B	F	10_AM
T132_B_ATACCCGGTATTTGTGAGTGAGTG-1	T132_B	F	13_AM_FN1_CCL18
T132_B_CCCGTAGTCACTAATCAACGGGAA-1	T132_B	F	0_AM_APOC2
T132_B_ACGATTCGTCATGATCAACGGGAA-1	T132_B	F	13_AM_FN1_CCL18
T132_B_CCAAGCTTCCTCAAGCAACGGGAA-1	T132_B	F	10_AM
T132_B_TGTTGCATCCCTCGTCAACGGGAA-1	T132_B	F	10_AM
T132_B_CGTGCTTAGCTCAAGGAGTGAGTG-1	T132_B	F	11_AM
T132_B_TGACAACAGGAAACCTAACGGGAA-1	T132_B	F	12_Mo-derived AM_APOE
T132_B_GAAGCCATCGTCCCGAAACGGGAA-1	T132_B	F	13_AM_FN1_CCL18
T132_B_CCCTTCGGTACGTTCGAGTGAGTG-1	T132_B	F	10_AM
T132_B_TAATGCGCAGTTAAACAACGGGAA-1	T132_B	F	12_Mo-derived AM_APOE
T132_B_TGACCTATCCTTTAGGAACGGGAA-1	T132_B	F	13_AM_FN1_CCL18
T132_B_TGAGCGGGTCGCAACCAACGGGAA-1	T132_B	F	15_Mo-derived AM_FPR3
T132_B_CGAGCTTTCAGGTAACAGTGAGTG-1	T132_B	F	15_Mo-derived AM_FPR3
T132_B_AGTCAGCCACCGTTTGAGTGAGTG-1	T132_B	F	0_AM_APOC2
T132_B_TGTGCTGGTTGGAGCGAACGGGAA-1	T132_B	F	10_AM
T132_B_CGTTGCGTCGAAACTAAACGGGAA-1	T132_B	F	0_AM_APOC2
T132_B_CCGTCAAGTTAATCCAAGTGAGTG-1	T132_B	F	1_AM_IFI27
T132_B_GACCGTGCACACCCACAACGGGAA-1	T132_B	F	11_AM
T132_B_GCATCACTCTTAAGGAAGTGAGTG-1	T132_B	F	10_AM
T132_B_GAGTGACGTTTCGCCTAACGGGAA-1	T132_B	F	10_AM
T132_B_TCAATTGGTTGGATAGAACGGGAA-1	T132_B	F	1_AM_IFI27
T132_B_CACTTTACACAGCAACAGTGAGTG-1	T132_B	F	1_AM_IFI27
T132_B_GGTTACCTCGAAACTAAACGGGAA-1	T132_B	F	11_AM
T132_B_GGTTAGTAGGTAATTGAGTGAGTG-1	T132_B	F	13_AM_FN1_CCL18
T132_B_GGGTGGAAGGACAACTAGTGAGTG-1	T132_B	F	1_AM_IFI27
T132_B_ACTCAATTCATTGTACAGTGAGTG-1	T132_B	F	11_AM
T132_B_GGTACCGCATCAGGACAGTGAGTG-1	T132_B	F	11_AM
T132_B_CTCAAATTCATCGATTAGTGAGTG-1	T132_B	F	10_AM
T132_B_GCAAGTTAGCTTCCTTAACGGGAA-1	T132_B	F	10_AM
T132_B_ATGGGACGTCCTCCATAGTGAGTG-1	T132_B	F	10_AM
T132_B_GTTATCTAGAGCAACTAGTGAGTG-1	T132_B	F	0_AM_APOC2
T132_B_TGATTCAGTAAGGCCGAGTGAGTG-1	T132_B	F	11_AM
T132_B_CCACTAATCAGTAGCGAGTGAGTG-1	T132_B	F	11_AM
T132_B_AGGGTCCAGAATGGCTAACGGGAA-1	T132_B	F	14_AM_Mito-high
T132_B_AGTAAGCTCTATGCATAGTGAGTG-1	T132_B	F	10_AM
T132_B_TCTCGCCTCCTTGTTCAGTGAGTG-1	T132_B	F	12_Mo-derived AM_APOE
T132_B_GAACTTAAGACATAGCAACGGGAA-1	T132_B	F	1_AM_IFI27
T132_B_TGACGTACAAATCACGAACGGGAA-1	T132_B	F	14_AM_Mito-high
T132_B_ACTGAGGTCACCTTTCAACGGGAA-1	T132_B	F	1_AM_IFI27
T132_B_GGATTGGTCATTATGCAGTGAGTG-1	T132_B	F	1_AM_IFI27
T132_B_TGAATCGCAATTAGACAGTGAGTG-1	T132_B	F	1_AM_IFI27
T132_B_GCCCTCAAGGTTAGTAAGTGAGTG-1	T132_B	F	10_AM
T132_B_AGGTGATTCAAGCCAGAACGGGAA-1	T132_B	F	1_AM_IFI27
T132_B_ACCTCATCATTTCTTCAACGGGAA-1	T132_B	F	15_Mo-derived AM_FPR3
T132_B_AAGACTCAGGGTTAACAGTGAGTG-1	T132_B	F	10_AM
T132_B_GTTATTGGTTAGTGCTAGTGAGTG-1	T132_B	F	13_AM_FN1_CCL18
T132_B_ATGGGTTAGACTAATGAACGGGAA-1	T132_B	F	1_AM_IFI27
T132_B_TCGAACCTCCTCAATGAGTGAGTG-1	T132_B	F	1_AM_IFI27
T132_B_CGTTCGTAGAAGCATCAGTGAGTG-1	T132_B	F	1_AM_IFI27
T132_B_ATGTGGGTCCGCAATCAACGGGAA-1	T132_B	F	1_AM_IFI27
T132_B_CTTAGTCCACCTGGTCAACGGGAA-1	T132_B	F	10_AM
T132_B_GGAACTAGTATTGGGAAACGGGAA-1	T132_B	F	1_AM_IFI27
T132_B_CCCAACTAGTTTCGCAAACGGGAA-1	T132_B	F	0_AM_APOC2
T132_B_GTGGACATCCGGACAAAACGGGAA-1	T132_B	F	11_AM
T132_B_ACCCTTCGTGGACACGAACGGGAA-1	T132_B	F	10_AM
T132_B_TGTTCTTGTGGGAACTAGTGAGTG-1	T132_B	F	12_Mo-derived AM_APOE
T132_B_TGTTGCATCGCGGAACAACGGGAA-1	T132_B	F	1_AM_IFI27
T132_B_CTGAATCGTCTGTCAGAACGGGAA-1	T132_B	F	10_AM
T132_B_GCATTTGTCAAGGTGTAGTGAGTG-1	T132_B	F	11_AM
T132_B_TGCATTAGTGTGTCGCAGTGAGTG-1	T132_B	F	14_AM_Mito-high
T132_B_CGCATGAAGACCAGGCAACGGGAA-1	T132_B	F	13_AM_FN1_CCL18
T132_B_GGAGGATAGCCTAGTCAACGGGAA-1	T132_B	F	10_AM
T132_B_CCAGGTTTCTGGTCTAAACGGGAA-1	T132_B	F	12_Mo-derived AM_APOE
T132_B_GTCAGTGAGTGATTAGAGTGAGTG-1	T132_B	F	1_AM_IFI27
T132_B_GGATCCGCATTTATCGAACGGGAA-1	T132_B	F	13_AM_FN1_CCL18
T132_B_TTAGTCGTCCTTGAGCAACGGGAA-1	T132_B	F	15_Mo-derived AM_FPR3
T132_B_GCATCACTCTTGATCGAACGGGAA-1	T132_B	F	10_AM
T132_B_ATTGGCGAGCTGGGTAAGTGAGTG-1	T132_B	F	13_AM_FN1_CCL18
T132_B_CCGATACTCGCTTCGGAGTGAGTG-1	T132_B	F	10_AM
T132_B_TTCTTGCTCTAACCTGAGTGAGTG-1	T132_B	F	0_AM_APOC2
T132_B_CGAACCAAGTTGACCCAACGGGAA-1	T132_B	F	0_AM_APOC2
T132_B_CGCTACTAGCGCTAGAAGTGAGTG-1	T132_B	F	13_AM_FN1_CCL18
T132_B_AGGCTTTGTAATGCGAAGTGAGTG-1	T132_B	F	15_Mo-derived AM_FPR3
T132_B_AATCGTTTCAGTTTACAGTGAGTG-1	T132_B	F	10_AM
T132_B_TCAACTGTCGGCTAAGAGTGAGTG-1	T132_B	F	13_AM_FN1_CCL18
T132_B_ATACCTGTCAACCGGAAACGGGAA-1	T132_B	F	11_AM
T132_B_ACCGAAGTCAACTTGTAACGGGAA-1	T132_B	F	10_AM
T132_B_TGCTTAAGTTTGCTCCAACGGGAA-1	T132_B	F	10_AM
T132_B_TACTCACCATTGCCGCAGTGAGTG-1	T132_B	F	10_AM
T132_B_AGCTTCCAGTCGCGAAAACGGGAA-1	T132_B	F	1_AM_IFI27
T132_B_GACCAGGGTCGAAGGTAGTGAGTG-1	T132_B	F	10_AM
T132_B_GACAACTAGGCTGTGAAACGGGAA-1	T132_B	F	13_AM_FN1_CCL18
T132_B_ATGGATGGTGACCTATAACGGGAA-1	T132_B	F	12_Mo-derived AM_APOE
T132_B_ACCTTTACAAGGCCTGAGTGAGTG-1	T132_B	F	1_AM_IFI27
T132_B_GCCTGCATCCGGATAGAGTGAGTG-1	T132_B	F	10_AM
T132_B_CCATAACGTGGATGGTAACGGGAA-1	T132_B	F	15_Mo-derived AM_FPR3
T132_B_CAAGCGATCGCTCAGTAACGGGAA-1	T132_B	F	10_AM
T132_B_TTACCATAGTCAATGAAGTGAGTG-1	T132_B	F	13_AM_FN1_CCL18
T132_B_TGCTAACGTGAACGACAACGGGAA-1	T132_B	F	1_AM_IFI27
T132_B_TCCAGCTAGGATGTTAAACGGGAA-1	T132_B	F	11_AM
T132_B_ATGTTTGGTTGCGCTAAGTGAGTG-1	T132_B	F	13_AM_FN1_CCL18
T132_B_ACCAATTTCAAAGGCTAACGGGAA-1	T132_B	F	10_AM
T132_B_GCATGAGTCACGGACAAACGGGAA-1	T132_B	F	13_AM_FN1_CCL18
T132_B_TGTAACTTCTTGAAGAAGTGAGTG-1	T132_B	F	11_AM
T132_B_GCCTGCATCATGACCCAGTGAGTG-1	T132_B	F	10_AM
T132_B_CTTCAACCATAACCAGAGTGAGTG-1	T132_B	F	11_AM
T132_B_ATTTCCTGTGACATGAAACGGGAA-1	T132_B	F	12_Mo-derived AM_APOE
T132_B_TGTTGAGCATTGGGTAAACGGGAA-1	T132_B	F	10_AM
T132_B_ACGGATAGTTGGTTTAAGTGAGTG-1	T132_B	F	15_Mo-derived AM_FPR3
T132_B_TGTAATGAGTACCAGGAGTGAGTG-1	T132_B	F	12_Mo-derived AM_APOE
T132_B_GGCTTGAAGCATGTGGAACGGGAA-1	T132_B	F	10_AM
T132_B_ATTACGTTCCGCCCAAAGTGAGTG-1	T132_B	F	11_AM
T132_B_GATTACCGTTGTCATAAGTGAGTG-1	T132_B	F	11_AM
T132_B_CTTGATGTCCCATAGCAACGGGAA-1	T132_B	F	10_AM
T132_B_CCACTATCACTTTACAAGTGAGTG-1	T132_B	F	11_AM
T132_B_TCACCCACATAACCGAAACGGGAA-1	T132_B	F	11_AM
T132_B_AGGAGGTAGCATTACTAACGGGAA-1	T132_B	F	11_AM
T132_B_GGCGAATGTTTCGCCTAGTGAGTG-1	T132_B	F	1_AM_IFI27
T132_B_GGCAATAGTTCTTGAAAACGGGAA-1	T132_B	F	10_AM
T132_B_ATTGACCGTTGGGTTTAACGGGAA-1	T132_B	F	13_AM_FN1_CCL18
T132_B_TAGGTTGCACAAGCGTAACGGGAA-1	T132_B	F	15_Mo-derived AM_FPR3
T132_B_CATTCGCAGGCTCCATAGTGAGTG-1	T132_B	F	11_AM
T132_B_TATGTCCCACCTCGACAACGGGAA-1	T132_B	F	10_AM
T132_B_GATGCAAGTACCGCACAACGGGAA-1	T132_B	F	1_AM_IFI27
T132_B_CATTCGCAGAAGGTCTAACGGGAA-1	T132_B	F	12_Mo-derived AM_APOE
T132_B_TCAGGCAAGGGCAGTCAACGGGAA-1	T132_B	F	1_AM_IFI27
T132_B_GGAGGATAGCCAGAGCAACGGGAA-1	T132_B	F	1_AM_IFI27
T132_B_TTAACGTTCCAACTTGAACGGGAA-1	T132_B	F	1_AM_IFI27
T132_B_GACTGAGTCATTGCATAGTGAGTG-1	T132_B	F	11_AM
T132_B_CTGTTTACATCCTTGGAGTGAGTG-1	T132_B	F	1_AM_IFI27
T132_B_ATAGCAGGTAGCTTGTAGTGAGTG-1	T132_B	F	13_AM_FN1_CCL18
T132_B_TCATGGTGTATTTGTGAGTGAGTG-1	T132_B	F	10_AM
T132_B_CAACTTAGTCATCCCTAACGGGAA-1	T132_B	F	13_AM_FN1_CCL18
T132_B_ACTAGTTTCGGTAAGTAACGGGAA-1	T132_B	F	1_AM_IFI27
T132_B_ATAGGCGTCAATGGGTAGTGAGTG-1	T132_B	F	10_AM
T132_B_ATTCGTTAGCACGCAAAACGGGAA-1	T132_B	F	11_AM
T132_B_CTAAATGAGATGCCTCAACGGGAA-1	T132_B	F	10_AM
T132_B_TTGAATCTCGGTAACGAACGGGAA-1	T132_B	F	13_AM_FN1_CCL18
T132_B_GCTAGTCTCAAGGTGTAACGGGAA-1	T132_B	F	1_AM_IFI27
T132_B_GCTGGATCATTGAGATAGTGAGTG-1	T132_B	F	15_Mo-derived AM_FPR3
T132_B_GCATTACGTCCGTGACAACGGGAA-1	T132_B	F	0_AM_APOC2
T132_B_CGAGTTACATTGAAGTAGTGAGTG-1	T132_B	F	15_Mo-derived AM_FPR3
T132_B_TCCCATAAGATGGATCAGTGAGTG-1	T132_B	F	12_Mo-derived AM_APOE
T132_B_GGTGAAGCATCAAGCAAGTGAGTG-1	T132_B	F	10_AM
T132_B_AAACAAGCAACCGGATAACGGGAA-1	T132_B	F	1_AM_IFI27
T132_B_CATTTGGTCATGACAAAGTGAGTG-1	T132_B	F	15_Mo-derived AM_FPR3
T132_B_GTTAACTTCTAATCACAGTGAGTG-1	T132_B	F	0_AM_APOC2
T132_B_ACTCCCACAAATAACCAACGGGAA-1	T132_B	F	1_AM_IFI27
T132_B_GGCGCTTGTGTCCTTCAGTGAGTG-1	T132_B	F	1_AM_IFI27
T132_B_GCATTGTGTCCCTCATAGTGAGTG-1	T132_B	F	1_AM_IFI27
T132_B_AGCTGGATCCATAAAGAGTGAGTG-1	T132_B	F	1_AM_IFI27
T132_B_CCAAACCTCCTGATCAAACGGGAA-1	T132_B	F	11_AM
T132_B_GCGCAACAGGCAAGTTAACGGGAA-1	T132_B	F	10_AM
T132_B_CGGGTTAAGGTCTTGCAACGGGAA-1	T132_B	F	1_AM_IFI27
T132_B_ATGACTTTCCTGGTTAAACGGGAA-1	T132_B	F	1_AM_IFI27
T132_B_TCCAGGAAGCGCTTACAGTGAGTG-1	T132_B	F	1_AM_IFI27
T132_B_GGCGAAACAAGGAATAAACGGGAA-1	T132_B	F	1_AM_IFI27
T132_B_GAGGGAGTCAGGTTAAAGTGAGTG-1	T132_B	F	11_AM
T132_B_TCAGGCAAGCTGGACAAGTGAGTG-1	T132_B	F	16_AM_IFN-responsive
T132_B_GTTTGAGCAAGTGGCTAGTGAGTG-1	T132_B	F	1_AM_IFI27
T132_B_ATAAACCCATCGATAGAGTGAGTG-1	T132_B	F	13_AM_FN1_CCL18
T132_B_GTTCATTAGGTGAGAAAACGGGAA-1	T132_B	F	10_AM
T132_B_TGATCTTAGTTATTGCAGTGAGTG-1	T132_B	F	10_AM
T132_B_TGGTCTATCACTTCGAAGTGAGTG-1	T132_B	F	10_AM
T132_B_GTAAACCAGATGCCTCAGTGAGTG-1	T132_B	F	12_Mo-derived AM_APOE
T132_B_ATGGCCCGTTAATGCCAGTGAGTG-1	T132_B	F	11_AM
T132_B_TCGTCCCTCTAATGGAAACGGGAA-1	T132_B	F	0_AM_APOC2
T132_B_TCGATGACAACCGTGGAACGGGAA-1	T132_B	F	10_AM
T132_B_CTCATTACACAGCCAGAGTGAGTG-1	T132_B	F	13_AM_FN1_CCL18
T132_B_GCAAACCCATAGGCGTAACGGGAA-1	T132_B	F	10_AM
T132_B_GAGGTTTAGTGAATCAAACGGGAA-1	T132_B	F	11_AM
T132_B_CTCGCTTGTCGTAACTAGTGAGTG-1	T132_B	F	0_AM_APOC2
T132_B_CTTTGGTCATGAGCTAAACGGGAA-1	T132_B	F	13_AM_FN1_CCL18
T132_B_CAGACCAAGACTCCTAAGTGAGTG-1	T132_B	F	15_Mo-derived AM_FPR3
T132_B_CAGACCAAGCCCTTGGAGTGAGTG-1	T132_B	F	1_AM_IFI27
T132_B_TTTGCTGAGGCCAACAAACGGGAA-1	T132_B	F	11_AM
T132_B_ACTTCCTTCTTGAAAGAGTGAGTG-1	T132_B	F	13_AM_FN1_CCL18
T132_B_AGGCTATAGTTAACAGAGTGAGTG-1	T132_B	F	13_AM_FN1_CCL18
T132_B_CGGGTTAAGGACAAAGAACGGGAA-1	T132_B	F	0_AM_APOC2
T132_B_TAGTGTGCACCTGGTCAGTGAGTG-1	T132_B	F	1_AM_IFI27
T132_B_AGTGATTCATCCCAATAGTGAGTG-1	T132_B	F	11_AM
T132_B_CTAGGTTGTTGCGAAAAACGGGAA-1	T132_B	F	10_AM
T132_B_TGCCTTAAGTGCCCTGAGTGAGTG-1	T132_B	F	21_AM_proliferating
T132_B_TACCTTTGTCCTCATCAACGGGAA-1	T132_B	F	13_AM_FN1_CCL18
T132_B_TGTTCCTTCCCAGTACAACGGGAA-1	T132_B	F	10_AM
T132_B_TGGCCTTAGGCACAATAACGGGAA-1	T132_B	F	11_AM
T132_B_CGTTTGTCAGCTACCCAACGGGAA-1	T132_B	F	1_AM_IFI27
T132_B_ACCGCCATCCGCCCAAAACGGGAA-1	T132_B	F	10_AM
T132_B_CCCGAAGCAACAGGGAAACGGGAA-1	T132_B	F	1_AM_IFI27
T132_B_GATGCAAGTGGGTGTGAACGGGAA-1	T132_B	F	0_AM_APOC2
T132_B_GTTGCGCGTAAGCTAGAGTGAGTG-1	T132_B	F	10_AM
T132_B_TATTGCAGTAGTAGGCAACGGGAA-1	T132_B	F	1_AM_IFI27
T132_B_CACTTTACACTTCGATAGTGAGTG-1	T132_B	F	0_AM_APOC2
T132_B_GTTTGCATCTGCCATAAACGGGAA-1	T132_B	F	10_AM
T132_B_GTAACCACAGCACGTGAGTGAGTG-1	T132_B	F	10_AM
T132_B_CTTAATGGTGTTTGGTAGTGAGTG-1	T132_B	F	1_AM_IFI27
T132_B_ACCACAACAGGTATTGAACGGGAA-1	T132_B	F	12_Mo-derived AM_APOE
T132_B_AAGACAACACCGTTTGAACGGGAA-1	T132_B	F	0_AM_APOC2
T132_B_AACCATAAGCATGTGGAGTGAGTG-1	T132_B	F	14_AM_Mito-high
T132_B_TGCGGAATCTAAGTCTAACGGGAA-1	T132_B	F	1_AM_IFI27
T132_B_AACCTCATCGCCTAGTAACGGGAA-1	T132_B	F	1_AM_IFI27
T132_B_TTGCGCAGTATAGTGGAACGGGAA-1	T132_B	F	13_AM_FN1_CCL18
T132_B_CCACTAATCTAAGTCTAGTGAGTG-1	T132_B	F	15_Mo-derived AM_FPR3
T132_B_ATTGACTTCAACTGGGAGTGAGTG-1	T132_B	F	10_AM
T132_B_GGCCAGTAGCTAGCCTAACGGGAA-1	T132_B	F	1_AM_IFI27
T132_B_ATTTGCAGTACTTAGCAACGGGAA-1	T132_B	F	1_AM_IFI27
T132_B_TAGAGGTTCAGCACGAAACGGGAA-1	T132_B	F	11_AM
T132_B_TGGTGCGCATGCTCCAAGTGAGTG-1	T132_B	F	10_AM
T132_B_CGCTCAGTCCCATTGAAGTGAGTG-1	T132_B	F	13_AM_FN1_CCL18
T132_B_TTGACATTCAGCACCTAACGGGAA-1	T132_B	F	0_AM_APOC2
T132_B_CTGTCATCAGATAACTAGTGAGTG-1	T132_B	F	15_Mo-derived AM_FPR3
T132_B_CGATTGTGTAACTAGGAGTGAGTG-1	T132_B	F	12_Mo-derived AM_APOE
T132_B_AGGGTGGAGCCTGCCAAACGGGAA-1	T132_B	F	11_AM
T132_B_CAGATAATCCTTAGGCAACGGGAA-1	T132_B	F	0_AM_APOC2
T132_B_ACAAGTATCCCGTTGGAGTGAGTG-1	T132_B	F	11_AM
T132_B_TCTGTGCAGTCGCGAAAGTGAGTG-1	T132_B	F	13_AM_FN1_CCL18
T132_B_CACAAGCCACATAAGTAGTGAGTG-1	T132_B	F	1_AM_IFI27
T132_B_ATGAAAGCAGATTCGAAACGGGAA-1	T132_B	F	1_AM_IFI27
T132_B_CGTTCAATCATAATCCAGTGAGTG-1	T132_B	F	1_AM_IFI27
T132_B_ACCCGCTCACTATGGAAACGGGAA-1	T132_B	F	1_AM_IFI27
T132_B_ACAATTGAGCTAGATAAGTGAGTG-1	T132_B	F	11_AM
T132_B_CGATTGACAGTGAGAGAACGGGAA-1	T132_B	F	10_AM
T132_B_TTGAATCTCATGCATTAGTGAGTG-1	T132_B	F	13_AM_FN1_CCL18
T132_B_AGTGACCCAAACAATCAACGGGAA-1	T132_B	F	1_AM_IFI27
T132_B_TCCAATAGTGCCCTTTAGTGAGTG-1	T132_B	F	1_AM_IFI27
T132_B_ATTGCCTCATTGTGTCAACGGGAA-1	T132_B	F	1_AM_IFI27
T132_B_CTATTGAGTTGCGGGAAACGGGAA-1	T132_B	F	13_AM_FN1_CCL18
T132_B_GATTGTGCAGGATGCTAACGGGAA-1	T132_B	F	13_AM_FN1_CCL18
T132_B_ACAATGTCATTGCCTGAGTGAGTG-1	T132_B	F	10_AM
T132_B_ACTGAGGTCTTTAGCGAACGGGAA-1	T132_B	F	1_AM_IFI27
T132_B_CGACCGTGTGTTAGCTAACGGGAA-1	T132_B	F	21_AM_proliferating
T132_B_GTGGCTAAGGCGGATCAGTGAGTG-1	T132_B	F	10_AM
T132_B_TTCGAACGTGAACGTAAACGGGAA-1	T132_B	F	10_AM
T132_B_TCTGGCCCAGGCGAAAAACGGGAA-1	T132_B	F	14_AM_Mito-high
T132_B_AGCGATCCAATCAAACAGTGAGTG-1	T132_B	F	1_AM_IFI27
T132_B_TGGTGAAGTGGCTTTGAACGGGAA-1	T132_B	F	11_AM
T132_B_TTCGATTAGCCTGCCAAACGGGAA-1	T132_B	F	0_AM_APOC2
T132_B_CAACTTAGTTGTCCAGAGTGAGTG-1	T132_B	F	11_AM
T132_B_GGGTTGGGTGAATCTCAACGGGAA-1	T132_B	F	12_Mo-derived AM_APOE
T132_B_GCTCACCCAATCCACTAACGGGAA-1	T132_B	F	15_Mo-derived AM_FPR3
T132_B_CGGGTTAAGGCGAGTCAACGGGAA-1	T132_B	F	15_Mo-derived AM_FPR3
T132_B_CCGAAAGTCTTAAGGAAGTGAGTG-1	T132_B	F	10_AM
T132_B_CCGCTATAGCTTGAGGAGTGAGTG-1	T132_B	F	11_AM
T132_B_ATCGATGCACACTAAGAGTGAGTG-1	T132_B	F	10_AM
T132_B_CCCTGATAGTCGAAGTAACGGGAA-1	T132_B	F	13_AM_FN1_CCL18
T132_B_CGTGAACCATGGATTGAGTGAGTG-1	T132_B	F	0_AM_APOC2
T132_B_ATTCGTTAGGGCCTTTAGTGAGTG-1	T132_B	F	13_AM_FN1_CCL18
T132_B_AGTTCCTCACGATTAGAACGGGAA-1	T132_B	F	13_AM_FN1_CCL18
T132_B_ACACCTTCAGAATCGCAACGGGAA-1	T132_B	F	14_AM_Mito-high
T132_B_ATTTGCCCAGGTTTCTAACGGGAA-1	T132_B	F	10_AM
T132_B_GTGCTCAGTCAGTGCCAGTGAGTG-1	T132_B	F	1_AM_IFI27
T132_B_CCTCGATAGCGTGCTTAACGGGAA-1	T132_B	F	10_AM
T132_B_GAATGGTTCAACTTGTAACGGGAA-1	T132_B	F	21_AM_proliferating
T132_B_ACGCATTGTTAGTCTAAACGGGAA-1	T132_B	F	10_AM
T132_B_TCACCTAAGTTGCGGAAGTGAGTG-1	T132_B	F	11_AM
T132_B_ACTAAGTCAGGGATGAAGTGAGTG-1	T132_B	F	1_AM_IFI27
T132_B_AGGCTTGAGTCTACCAAACGGGAA-1	T132_B	F	1_AM_IFI27
T132_B_AGCTTCTCAGCTTTCGAACGGGAA-1	T132_B	F	10_AM
T132_B_GAGCTGGGTTTCCTCAAGTGAGTG-1	T132_B	F	11_AM
T132_B_ATGGCTTGTTGCACGCAGTGAGTG-1	T132_B	F	11_AM
T132_B_CCCTGATAGTCCTGACAACGGGAA-1	T132_B	F	10_AM
T132_B_CCGTTGTAGGAAACCTAACGGGAA-1	T132_B	F	10_AM
T132_B_ACAACCTGTTCCTTCAAGTGAGTG-1	T132_B	F	11_AM
T132_B_CGATTTAGTCTACCAGAGTGAGTG-1	T132_B	F	14_AM_Mito-high
T132_B_TGCATGACATCACGAAAACGGGAA-1	T132_B	F	10_AM
T132_B_TAGTCTCCAAAGTGCCAACGGGAA-1	T132_B	F	1_AM_IFI27
T132_B_GGAACCATCCTGGTTAAGTGAGTG-1	T132_B	F	13_AM_FN1_CCL18
T132_B_CCTATGGGTTCGAATCAGTGAGTG-1	T132_B	F	12_Mo-derived AM_APOE
T132_B_CATTAGCGTGCTCATGAACGGGAA-1	T132_B	F	11_AM
T132_B_CTTGACTCAACAGCACAACGGGAA-1	T132_B	F	14_AM_Mito-high
T132_B_AGAGGAATCACAGCCTAACGGGAA-1	T132_B	F	0_AM_APOC2
T132_B_GTTGAGGTCCTGCAACAACGGGAA-1	T132_B	F	13_AM_FN1_CCL18
T132_B_TGCGCCATCAGGTAACAACGGGAA-1	T132_B	F	13_AM_FN1_CCL18
T132_B_CTAAGGGTCACCTGTAAGTGAGTG-1	T132_B	F	11_AM
T132_B_TTGTTGTAGGGCACTAAACGGGAA-1	T132_B	F	1_AM_IFI27
T132_B_CGTTACATCGAAACTAAGTGAGTG-1	T132_B	F	11_AM
T132_B_TCGTTCGCAATTAGGTAACGGGAA-1	T132_B	F	1_AM_IFI27
T132_B_GCCTAATGTGGCGTAGAGTGAGTG-1	T132_B	F	10_AM
T132_B_TGACTATTCCAAACGGAGTGAGTG-1	T132_B	F	12_Mo-derived AM_APOE
T132_B_TGAGCGATCATAGGCGAACGGGAA-1	T132_B	F	0_AM_APOC2
T132_B_CCGCTTACATTTGGCTAGTGAGTG-1	T132_B	F	15_Mo-derived AM_FPR3
T132_B_TCTACCTTCGCACACTAACGGGAA-1	T132_B	F	15_Mo-derived AM_FPR3
T132_B_AATAGCATCTTTGGATAGTGAGTG-1	T132_B	F	1_AM_IFI27
T132_B_GGACATAGTAACGTTCAACGGGAA-1	T132_B	F	1_AM_IFI27
T132_B_AAGGTTATCACAAACAAACGGGAA-1	T132_B	F	15_Mo-derived AM_FPR3
T132_B_CATAAACCATCCACCAAACGGGAA-1	T132_B	F	11_AM
T132_B_GGCTGAGGTTTCCAAAAGTGAGTG-1	T132_B	F	1_AM_IFI27
T132_B_CGATAGGTCGGTTATTAGTGAGTG-1	T132_B	F	1_AM_IFI27
T132_B_AATGTGATCTGGGAATAACGGGAA-1	T132_B	F	11_AM
T132_B_ATCCCAATCGACTTTGAACGGGAA-1	T132_B	F	0_AM_APOC2
T132_B_CCCATCCTCTGTGCACAACGGGAA-1	T132_B	F	0_AM_APOC2
T132_B_TAGTTGCGTGTTAGTCAGTGAGTG-1	T132_B	F	1_AM_IFI27
T132_B_CACGTTATCAAGGGTTAGTGAGTG-1	T132_B	F	0_AM_APOC2
T132_B_GGCTTGAAGGCTTATTAACGGGAA-1	T132_B	F	13_AM_FN1_CCL18
T132_B_TACAGAATCCAAAGACAGTGAGTG-1	T132_B	F	10_AM
T132_B_TGCTCCACAGGTATTGAACGGGAA-1	T132_B	F	13_AM_FN1_CCL18
T132_B_GTTTAGCGTCAACTACAACGGGAA-1	T132_B	F	13_AM_FN1_CCL18
T132_B_CTAGATAAGGTCACTCAACGGGAA-1	T132_B	F	1_AM_IFI27
T132_B_GTGGCGAGTCTGTGATAGTGAGTG-1	T132_B	F	0_AM_APOC2
T132_B_CTTAACGTCAAACCAAAACGGGAA-1	T132_B	F	11_AM
T132_B_CTTGGTTCAGCTACCCAACGGGAA-1	T132_B	F	1_AM_IFI27
T132_B_TAGGAGGCAAGAAATGAACGGGAA-1	T132_B	F	11_AM
T132_B_CAAGTCGAGAATGGGAAGTGAGTG-1	T132_B	F	14_AM_Mito-high
T132_B_CGACACAAGTCCTGCGAACGGGAA-1	T132_B	F	12_Mo-derived AM_APOE
T132_B_ATACCCGGTTGCGGCTAACGGGAA-1	T132_B	F	1_AM_IFI27
T132_B_TTTCATGCAAAGAACAAGTGAGTG-1	T132_B	F	1_AM_IFI27
T132_B_TGACCTTCATCCGCTAAGTGAGTG-1	T132_B	F	11_AM
T132_B_TAATAGCCAGGAGCAAAACGGGAA-1	T132_B	F	1_AM_IFI27
T132_B_CGGAACGGTAGTAGGCAACGGGAA-1	T132_B	F	10_AM
T132_B_GTAGTCCTCACCATATAGTGAGTG-1	T132_B	F	11_AM
T132_B_AGATTAGTCAACCTATAGTGAGTG-1	T132_B	F	10_AM
T132_B_TCTAACCCAGGTGACTAACGGGAA-1	T132_B	F	1_AM_IFI27
T132_B_CCGCTATAGCTCATTGAACGGGAA-1	T132_B	F	10_AM
T132_B_CGTAATCGTAGGTGACAGTGAGTG-1	T132_B	F	12_Mo-derived AM_APOE
T132_B_TCTATGAGTTTGCTCCAACGGGAA-1	T132_B	F	11_AM
T132_B_TTCCTCCCAACGTTAGAACGGGAA-1	T132_B	F	0_AM_APOC2
T132_B_ACCCTGGTCTGGAAACAACGGGAA-1	T132_B	F	15_Mo-derived AM_FPR3
T132_B_GCTTTCAAGATAACTGAGTGAGTG-1	T132_B	F	12_Mo-derived AM_APOE
T132_B_ACCTCATCATCCACCAAACGGGAA-1	T132_B	F	11_AM
T132_B_GACTTACGTGTGTTACAGTGAGTG-1	T132_B	F	12_Mo-derived AM_APOE
T132_B_GCTATCCAGACTCCTAAACGGGAA-1	T132_B	F	11_AM
T132_B_TCTCTATGTTGAGTCTAGTGAGTG-1	T132_B	F	1_AM_IFI27
T132_B_TCTATTGCACTAGTCTAACGGGAA-1	T132_B	F	0_AM_APOC2
T132_B_TCCATTTGTCATGAAGAGTGAGTG-1	T132_B	F	10_AM
T132_B_ACTAAGTCACTTTACAAACGGGAA-1	T132_B	F	10_AM
T132_B_GCTTAGCTCGACTTGCAACGGGAA-1	T132_B	F	1_AM_IFI27
T132_B_CGTTTGTCACTAAGGCAACGGGAA-1	T132_B	F	10_AM
T132_B_GCACGAATCCCGCTGAAGTGAGTG-1	T132_B	F	11_AM
T132_B_CATGAAGGTTCACCTCAGTGAGTG-1	T132_B	F	10_AM
T132_B_GTTGAGGTCGAGGCGTAACGGGAA-1	T132_B	F	13_AM_FN1_CCL18
T132_B_GTGGTTCTCATCAAGAAGTGAGTG-1	T132_B	F	11_AM
T132_B_GCTTGATGTTGTCCAGAGTGAGTG-1	T132_B	F	10_AM
T132_B_GGCTAATAGCACGCAAAACGGGAA-1	T132_B	F	1_AM_IFI27
T132_B_GAGGATGCAAAGCTCAAGTGAGTG-1	T132_B	F	11_AM
T132_B_TGATTGTTCAATTGGAAGTGAGTG-1	T132_B	F	0_AM_APOC2
T132_B_CTAACCGGTAAAGGCCAACGGGAA-1	T132_B	F	13_AM_FN1_CCL18
T132_B_AATCGGCCACGTAGGTAGTGAGTG-1	T132_B	F	11_AM
T132_B_GTATTCGTCACCTAATAGTGAGTG-1	T132_B	F	15_Mo-derived AM_FPR3
T132_B_TCTGTGCAGTACCAGGAACGGGAA-1	T132_B	F	1_AM_IFI27
T132_B_CCCATAATCCCTGGTGAGTGAGTG-1	T132_B	F	1_AM_IFI27
T132_B_CCTATTTGTTAATTCGAGTGAGTG-1	T132_B	F	12_Mo-derived AM_APOE
T132_B_CCAAGCTTCCGCCATGAGTGAGTG-1	T132_B	F	11_AM
T132_B_CTAGGTTGTAGCCATTAGTGAGTG-1	T132_B	F	13_AM_FN1_CCL18
T132_B_TGAAACTCAGGTATATAGTGAGTG-1	T132_B	F	10_AM
T132_B_ACACAAGGTATTTCGAAACGGGAA-1	T132_B	F	13_AM_FN1_CCL18
T132_B_CATTAGGCATTTAGCCAACGGGAA-1	T132_B	F	1_AM_IFI27
T132_B_GATGCACCATTGTACCAGTGAGTG-1	T132_B	F	1_AM_IFI27
T132_B_GCAGTTTGTAGCGGATAACGGGAA-1	T132_B	F	11_AM
T132_B_GCCAACAAGGTTACTTAGTGAGTG-1	T132_B	F	13_AM_FN1_CCL18
T132_B_CTCTAAGTCGTCCCGAAGTGAGTG-1	T132_B	F	10_AM
T132_B_TCTATGAGTGTTTGTAAACGGGAA-1	T132_B	F	1_AM_IFI27
T132_B_GGTTTGACATCAATCCAACGGGAA-1	T132_B	F	10_AM
T132_B_GGTGCTGCACCTAAGAAACGGGAA-1	T132_B	F	10_AM
T132_B_ATGGCCCGTCCGCTAAAACGGGAA-1	T132_B	F	14_AM_Mito-high
T132_B_AGGCCTAAGTTACCTGAACGGGAA-1	T132_B	F	1_AM_IFI27
T132_B_CTTAGCTCATATGGTGAGTGAGTG-1	T132_B	F	0_AM_APOC2
T132_B_AACCCGGCAGTGAGGAAGTGAGTG-1	T132_B	F	11_AM
T132_B_AGTTACTTCTCAGCACAACGGGAA-1	T132_B	F	13_AM_FN1_CCL18
T132_B_GGAGTCTCATCGGGCAAGTGAGTG-1	T132_B	F	10_AM
T132_B_GGTCTAACAGGTTTCTAGTGAGTG-1	T132_B	F	1_AM_IFI27
T132_B_ATGGATGGTGGTTCGCAACGGGAA-1	T132_B	F	21_AM_proliferating
T132_B_GATGGAGCACACCCACAACGGGAA-1	T132_B	F	13_AM_FN1_CCL18
T132_B_AGCCCTTAGATTCCCAAACGGGAA-1	T132_B	F	13_AM_FN1_CCL18
T132_B_GGTTAAATCCAAAGACAACGGGAA-1	T132_B	F	11_AM
T132_B_ATTGCCTCATACCTTAAACGGGAA-1	T132_B	F	13_AM_FN1_CCL18
T132_B_CTGGCTGTCTCACAATAACGGGAA-1	T132_B	F	13_AM_FN1_CCL18
T132_B_ACTTGAAAGACTCCTAAGTGAGTG-1	T132_B	F	1_AM_IFI27
T132_B_GCTGCTCCAAATAACCAGTGAGTG-1	T132_B	F	13_AM_FN1_CCL18
T132_B_AGATAACGTTGTTTGAAACGGGAA-1	T132_B	F	1_AM_IFI27
T132_B_GATTATCTCCAGAACGAGTGAGTG-1	T132_B	F	1_AM_IFI27
T132_B_GTCATTAGTAACGGGTAGTGAGTG-1	T132_B	F	1_AM_IFI27
T132_B_TTGTGATTCACTAATCAGTGAGTG-1	T132_B	F	0_AM_APOC2
T132_B_TCACCTAAGGGCAGTCAACGGGAA-1	T132_B	F	0_AM_APOC2
T132_B_CCTAACCAGCTTAGTTAGTGAGTG-1	T132_B	F	1_AM_IFI27
T132_B_TCACTTTGTGCGCATCAGTGAGTG-1	T132_B	F	0_AM_APOC2
T132_B_CATAGCCTCTGTGACCAACGGGAA-1	T132_B	F	15_Mo-derived AM_FPR3
T132_B_ATCGCGCGTCCGGGTTAACGGGAA-1	T132_B	F	1_AM_IFI27
T132_B_CATGCTCAGCTAGCCTAGTGAGTG-1	T132_B	F	13_AM_FN1_CCL18
T132_B_GCCCTTTGTCGAGGCAAACGGGAA-1	T132_B	F	10_AM
T132_B_GAAGGCTGTGGCTCACAGTGAGTG-1	T132_B	F	1_AM_IFI27
T132_B_CCTAATCCATACCTTAAACGGGAA-1	T132_B	F	1_AM_IFI27
T132_B_GGGCAATGTATAGCGAAGTGAGTG-1	T132_B	F	1_AM_IFI27
T132_B_ACGTGCAAGCTTTACGAACGGGAA-1	T132_B	F	1_AM_IFI27
T132_B_CGATAGCCATAACCAGAACGGGAA-1	T132_B	F	10_AM
T132_B_GCATGCTTCGCGGAACAGTGAGTG-1	T132_B	F	13_AM_FN1_CCL18
T132_B_TCATTACAGGGCACTAAACGGGAA-1	T132_B	F	11_AM
T132_B_TGGTAGTAGGAAGGTAAGTGAGTG-1	T132_B	F	13_AM_FN1_CCL18
T132_B_ACCAACTGTACCGCACAACGGGAA-1	T132_B	F	1_AM_IFI27
T132_B_GCAACGGGTTCTCAAAAACGGGAA-1	T132_B	F	13_AM_FN1_CCL18
T132_B_AACGGCTCATAACCGAAACGGGAA-1	T132_B	F	1_AM_IFI27
T132_B_AACTGGCCAGTTAAACAGTGAGTG-1	T132_B	F	16_AM_IFN-responsive
T132_B_TGATTACTCAATTTGCAGTGAGTG-1	T132_B	F	1_AM_IFI27
T132_B_CATAGGTAGATTATCCAGTGAGTG-1	T132_B	F	15_Mo-derived AM_FPR3
T132_B_TGCATGACAAATAACCAACGGGAA-1	T132_B	F	13_AM_FN1_CCL18
T132_B_ACCTGGAAGCGAAGTTAACGGGAA-1	T132_B	F	1_AM_IFI27
T132_B_GTACCTATCACTATGTAACGGGAA-1	T132_B	F	11_AM
T132_B_ATTGAGCAGACAAAGGAACGGGAA-1	T132_B	F	0_AM_APOC2
T132_B_TAGTGCTGTAGTAGGCAACGGGAA-1	T132_B	F	11_AM
T132_B_ATGGATCAGGCCATGAAGTGAGTG-1	T132_B	F	10_AM
T132_B_GCCAGTTTCACATTACAGTGAGTG-1	T132_B	F	10_AM
T132_B_AAGTACCAGTTTCGCAAGTGAGTG-1	T132_B	F	0_AM_APOC2
T132_B_ACAACCTGTTGGGTTTAGTGAGTG-1	T132_B	F	0_AM_APOC2
T132_B_GCCAGTTTCGCAGGACAACGGGAA-1	T132_B	F	21_AM_proliferating
T132_B_TGGTAATCATCCGTCAAGTGAGTG-1	T132_B	F	1_AM_IFI27
T132_B_TATTGCCCAACTGTTCAACGGGAA-1	T132_B	F	1_AM_IFI27
T132_B_GCTCACTAGTCTAACTAGTGAGTG-1	T132_B	F	1_AM_IFI27
T132_B_TAATGTGAGGAACCATAGTGAGTG-1	T132_B	F	11_AM
T132_B_ACAAACCAGACTAACAAGTGAGTG-1	T132_B	F	1_AM_IFI27
T132_B_ACCCGCTCAACCTGTTAACGGGAA-1	T132_B	F	1_AM_IFI27
T132_B_GTTTAGCGTACGTCCAAACGGGAA-1	T132_B	F	11_AM
T132_B_AACGGTTAGTTACATCAGTGAGTG-1	T132_B	F	0_AM_APOC2
T132_B_CTAACCTCATAGCCGGAACGGGAA-1	T132_B	F	12_Mo-derived AM_APOE
T132_B_TGTTCAAGTCGAAGTAAGTGAGTG-1	T132_B	F	12_Mo-derived AM_APOE
T132_B_CGTTACTCATTCTGTAAACGGGAA-1	T132_B	F	12_Mo-derived AM_APOE
T132_B_AAAGCATGTTTAACCAAACGGGAA-1	T132_B	F	1_AM_IFI27
T132_B_GCTTCATCAGATAGCCAGTGAGTG-1	T132_B	F	10_AM
T132_B_GACAGGGAGCTAAGTAAACGGGAA-1	T132_B	F	1_AM_IFI27
T132_B_GATCATGCATCCACCAAACGGGAA-1	T132_B	F	1_AM_IFI27
T132_B_TGCCTTAAGGTCTTTGAGTGAGTG-1	T132_B	F	13_AM_FN1_CCL18
T132_B_CCCTGACCATGCGGATAGTGAGTG-1	T132_B	F	1_AM_IFI27
T132_B_CGGAACGGTTAGTGGAAACGGGAA-1	T132_B	F	21_AM_proliferating
T132_B_ACAACTTTCACAATGAAGTGAGTG-1	T132_B	F	1_AM_IFI27
T132_B_GTAACCTGTTGGAGCGAACGGGAA-1	T132_B	F	10_AM
T132_B_ATCGCTTCACACCCACAGTGAGTG-1	T132_B	F	0_AM_APOC2
T132_B_CCTCCAACATTTAGCCAACGGGAA-1	T132_B	F	1_AM_IFI27
T132_B_GATTGACAGGAGGCCTAACGGGAA-1	T132_B	F	11_AM
T132_B_CGCGACACAAGGTGCTAGTGAGTG-1	T132_B	F	11_AM
T132_B_TGCTTGATCCATTAGTAACGGGAA-1	T132_B	F	13_AM_FN1_CCL18
T132_B_CTCGCTTGTTTATGGCAGTGAGTG-1	T132_B	F	10_AM
T132_B_CCAAGCTTCTGTGACCAACGGGAA-1	T132_B	F	0_AM_APOC2
T132_B_GTTTGGGAGGCTAGATAGTGAGTG-1	T132_B	F	11_AM
T132_B_ATCGGGCAGTTACCTGAGTGAGTG-1	T132_B	F	11_AM
T132_B_CGTATATTCGTTAACTAGTGAGTG-1	T132_B	F	1_AM_IFI27
T132_B_TTCCAACCAAGGCCATAGTGAGTG-1	T132_B	F	12_Mo-derived AM_APOE
T132_B_ATAGAAGCATAGCCTTAGTGAGTG-1	T132_B	F	1_AM_IFI27
T132_B_AGCGGCTAGCTTGAGGAACGGGAA-1	T132_B	F	16_AM_IFN-responsive
T132_B_GCATGCAAGTTGCGCTAACGGGAA-1	T132_B	F	0_AM_APOC2
T132_B_ACGATTCGTTAGACTCAACGGGAA-1	T132_B	F	1_AM_IFI27
T132_B_GGAAGTTTCACCAGGAAACGGGAA-1	T132_B	F	10_AM
T132_B_CTAATGCGTACGTTCGAGTGAGTG-1	T132_B	F	10_AM
T132_B_TCCCGCAAGCTCGATCAACGGGAA-1	T132_B	F	16_AM_IFN-responsive
T132_B_GACCGTGCAAAGAACAAGTGAGTG-1	T132_B	F	15_Mo-derived AM_FPR3
T132_B_AAAGCCTAGCTTAGTTAACGGGAA-1	T132_B	F	13_AM_FN1_CCL18
T132_B_CTATGTCCAGGTGACTAACGGGAA-1	T132_B	F	13_AM_FN1_CCL18
T132_B_TTGCTCAAGTAATGGCAGTGAGTG-1	T132_B	F	10_AM
T132_B_AGCGAAGCATGTGGGTAACGGGAA-1	T132_B	F	1_AM_IFI27
T132_B_ACCCTCACACTAAGGCAACGGGAA-1	T132_B	F	11_AM
T132_B_TTGGTTAGTTGGTTTAAGTGAGTG-1	T132_B	F	14_AM_Mito-high
T132_B_GTATGGGTCGCCTATAAACGGGAA-1	T132_B	F	13_AM_FN1_CCL18
T132_B_TATTAGGAGGCGAGAGAACGGGAA-1	T132_B	F	1_AM_IFI27
T132_B_TTGTCAGTCCATCCGGAACGGGAA-1	T132_B	F	13_AM_FN1_CCL18
T132_B_GACATAATCATTTAGCAGTGAGTG-1	T132_B	F	1_AM_IFI27
T132_B_CTATGTTAGTCATTCGAACGGGAA-1	T132_B	F	0_AM_APOC2
T132_B_TCACCTAAGAAGGTTCAACGGGAA-1	T132_B	F	0_AM_APOC2
T132_B_GGTTCACTCAAGCTCCAACGGGAA-1	T132_B	F	0_AM_APOC2
T132_B_GCACTTGGTCTGTGATAACGGGAA-1	T132_B	F	1_AM_IFI27
T132_B_TCGATGACACTTTACAAGTGAGTG-1	T132_B	F	1_AM_IFI27
T132_B_AACTGGCCACAAGCGTAGTGAGTG-1	T132_B	F	16_AM_IFN-responsive
T132_B_CTACTGATCTTAAGGAAACGGGAA-1	T132_B	F	21_AM_proliferating
T132_B_TATCGCATCGATTATCAGTGAGTG-1	T132_B	F	10_AM
T132_B_TACCTGCAGGTCGAGCAACGGGAA-1	T132_B	F	16_AM_IFN-responsive
T132_B_TGGTGAAGTTTGACTAAGTGAGTG-1	T132_B	F	1_AM_IFI27
T132_B_GTCAACTGTGGTGAGTAGTGAGTG-1	T132_B	F	13_AM_FN1_CCL18
T132_B_GGCTTATGTTGTTGTAAGTGAGTG-1	T132_B	F	0_AM_APOC2
T132_B_TTCGTTCTCTCACAATAACGGGAA-1	T132_B	F	14_AM_Mito-high
T132_B_TAAGGCTAGTTTGCTGAGTGAGTG-1	T132_B	F	1_AM_IFI27
T132_B_TAACGTTTCACATTCGAACGGGAA-1	T132_B	F	15_Mo-derived AM_FPR3
T132_B_GCCATAACATTGTGTCAACGGGAA-1	T132_B	F	11_AM
T132_B_CTTATGTAGGAAGCAAAACGGGAA-1	T132_B	F	10_AM
T132_B_ACGGATAGTAACGTGAAGTGAGTG-1	T132_B	F	1_AM_IFI27
T132_B_CCTTCCATCGTAGTTTAACGGGAA-1	T132_B	F	13_AM_FN1_CCL18
T132_B_AAGTGAACAACAGATTAACGGGAA-1	T132_B	F	1_AM_IFI27
T132_B_CTCGATTCATAGCGCGAACGGGAA-1	T132_B	F	13_AM_FN1_CCL18
T132_B_GGTTTAAAGTGTTTCGAACGGGAA-1	T132_B	F	0_AM_APOC2
T132_B_CAAGCGATCATAGGCGAGTGAGTG-1	T132_B	F	21_AM_proliferating
T132_B_TCCCATAAGACAACACAACGGGAA-1	T132_B	F	10_AM
T132_B_TACCGGCGTTGCATCGAGTGAGTG-1	T132_B	F	13_AM_FN1_CCL18
T132_B_TGTTCTTGTTAGGTGAAACGGGAA-1	T132_B	F	13_AM_FN1_CCL18
T132_B_AACAAGCTCTGTGACCAGTGAGTG-1	T132_B	F	10_AM
T132_B_GCTCCATAGCTATCGCAGTGAGTG-1	T132_B	F	11_AM
T132_B_AACCCGGCACTATGTCAGTGAGTG-1	T132_B	F	16_AM_IFN-responsive
T132_B_AGAAGGTCATTCATGCAGTGAGTG-1	T132_B	F	1_AM_IFI27
T132_B_TTGCACGGTTAGCTCGAGTGAGTG-1	T132_B	F	1_AM_IFI27
T132_B_TTCCTCGTCTGTGATTAGTGAGTG-1	T132_B	F	13_AM_FN1_CCL18
T132_B_CCTTGAATCGTCCATAAACGGGAA-1	T132_B	F	15_Mo-derived AM_FPR3
T132_B_GGAACAAAGCTCAACCAACGGGAA-1	T132_B	F	1_AM_IFI27
T132_B_TCAGGTTGTACTAACCAACGGGAA-1	T132_B	F	16_AM_IFN-responsive
T132_B_GCATTCATCTTGATCGAACGGGAA-1	T132_B	F	0_AM_APOC2
T132_B_ATGGTAATCCTGGAAGAGTGAGTG-1	T132_B	F	10_AM
T132_B_GACTAACAGTTTCACGAGTGAGTG-1	T132_B	F	16_AM_IFN-responsive
T132_B_GGATTGCCACCTACTGAACGGGAA-1	T132_B	F	1_AM_IFI27
T132_B_CTATATCAGGCCAACAAACGGGAA-1	T132_B	F	11_AM
T132_B_ACCAGGTCAGCTAAGCAACGGGAA-1	T132_B	F	10_AM
T132_B_CACAGATAGGATTAGCAACGGGAA-1	T132_B	F	10_AM
T132_B_TTGCGCTAGCATTTCGAGTGAGTG-1	T132_B	F	13_AM_FN1_CCL18
T132_B_CCATAACGTAACCCATAACGGGAA-1	T132_B	F	13_AM_FN1_CCL18
T132_B_AAGTGAACAGCACTAAAACGGGAA-1	T132_B	F	1_AM_IFI27
T132_B_TAAAGCCAGCTCGATCAACGGGAA-1	T132_B	F	1_AM_IFI27
T132_B_GAGATACTCTTACTCCAACGGGAA-1	T132_B	F	13_AM_FN1_CCL18
T132_B_AACGGCTCATGAGCTAAACGGGAA-1	T132_B	F	13_AM_FN1_CCL18
T132_B_GTGTTAAAGTCGCATCAGTGAGTG-1	T132_B	F	15_Mo-derived AM_FPR3
T132_B_TGACCTATCATCCCAAAGTGAGTG-1	T132_B	F	10_AM
T132_B_GCTGGTAAGCCTAAGGAACGGGAA-1	T132_B	F	10_AM
T132_B_ATAAAGGCATTAGCGAAACGGGAA-1	T132_B	F	13_AM_FN1_CCL18
T132_B_GTGTGCGCAACTAGTGAGTGAGTG-1	T132_B	F	11_AM
T132_B_CGAGTTACAGGAGCAAAACGGGAA-1	T132_B	F	1_AM_IFI27
T132_B_GGTCATTGTCATGATCAACGGGAA-1	T132_B	F	1_AM_IFI27
T132_B_GGTAGTTAGTAAGCACAGTGAGTG-1	T132_B	F	11_AM
T132_B_TTTCACCTCGCCTGCAAGTGAGTG-1	T132_B	F	13_AM_FN1_CCL18
T132_B_GTGGACATCGCTTGACAACGGGAA-1	T132_B	F	11_AM
T132_B_CATCCTTTCCATTAGTAACGGGAA-1	T132_B	F	13_AM_FN1_CCL18
T132_B_ACCCTCACATACTTCAAACGGGAA-1	T132_B	F	1_AM_IFI27
T132_B_TCCCTCATCAGCACGAAACGGGAA-1	T132_B	F	1_AM_IFI27
T132_B_TGCAAATCATAGTCAGAACGGGAA-1	T132_B	F	12_Mo-derived AM_APOE
T132_B_CCAAACCTCCATAAAGAACGGGAA-1	T132_B	F	1_AM_IFI27
T132_B_TCACCATCAACTAAACAGTGAGTG-1	T132_B	F	11_AM
T132_B_ATTTGTGGTACAAACGAACGGGAA-1	T132_B	F	1_AM_IFI27
T132_B_TGACAACAGCGCTCCAAGTGAGTG-1	T132_B	F	1_AM_IFI27
T132_B_TTATTGCAGGAAACCTAACGGGAA-1	T132_B	F	1_AM_IFI27
T132_B_ATGTTAGAGGGTGGGAAGTGAGTG-1	T132_B	F	0_AM_APOC2
T132_B_GATCTTAGTTAGCATCAGTGAGTG-1	T132_B	F	13_AM_FN1_CCL18
T132_B_AGCCTTTCAAGATAAGAGTGAGTG-1	T132_B	F	11_AM
T132_B_TCTAACTAGCCAAACGAGTGAGTG-1	T132_B	F	13_AM_FN1_CCL18
T132_B_GACTCAACAATCAAACAACGGGAA-1	T132_B	F	13_AM_FN1_CCL18
T132_B_AGGGTCCAGGGTTACGAACGGGAA-1	T132_B	F	10_AM
T132_B_ACCTCTAAGGCGGATCAGTGAGTG-1	T132_B	F	21_AM_proliferating
T132_B_CTGATCCAGGTCACTCAACGGGAA-1	T132_B	F	1_AM_IFI27
T132_B_ACAAACCAGTGTTTCGAACGGGAA-1	T132_B	F	13_AM_FN1_CCL18
T132_B_AGCGCGAGTAATGGATAACGGGAA-1	T132_B	F	12_Mo-derived AM_APOE
T132_B_TGTAACTTCAAGCCAGAGTGAGTG-1	T132_B	F	11_AM
T132_B_ACCCTCACACTGTCATAACGGGAA-1	T132_B	F	15_Mo-derived AM_FPR3
T132_B_GATTGCACACTATCACAACGGGAA-1	T132_B	F	13_AM_FN1_CCL18
T132_B_GAGGAGTAGGTAGACTAACGGGAA-1	T132_B	F	1_AM_IFI27
T132_B_AATCGCACATAGCGACAGTGAGTG-1	T132_B	F	10_AM
T132_B_ATCTTAGGTACTTACAAGTGAGTG-1	T132_B	F	1_AM_IFI27
T132_B_CCTCGATAGTTTCGCAAACGGGAA-1	T132_B	F	10_AM
T132_B_GGGACTCAGGTTGCAGAGTGAGTG-1	T132_B	F	0_AM_APOC2
T132_B_ACCAATCGTACCGCACAACGGGAA-1	T132_B	F	11_AM
T132_B_GTTATTGGTAAGTCGAAACGGGAA-1	T132_B	F	12_Mo-derived AM_APOE
T132_B_ATGGGCGGTAAAGGCCAACGGGAA-1	T132_B	F	10_AM
T132_B_GCTATAAAGTCGCGAAAGTGAGTG-1	T132_B	F	10_AM
T132_B_CTACTGGGTAATGCGAAACGGGAA-1	T132_B	F	11_AM
T132_B_GCAAGTTAGCTATATCAACGGGAA-1	T132_B	F	10_AM
T132_B_CGAACTTGTCAACATCAACGGGAA-1	T132_B	F	11_AM
T132_B_CCAATTTAGCGAATGTAGTGAGTG-1	T132_B	F	1_AM_IFI27
T132_B_GACTCAACAGCACCTCAGTGAGTG-1	T132_B	F	1_AM_IFI27
T132_B_CACTGTCAGCTTACATAGTGAGTG-1	T132_B	F	11_AM
T132_B_GGGCAATGTTCAAGCTAGTGAGTG-1	T132_B	F	13_AM_FN1_CCL18
T132_B_GGAAGTAAGGGTTTGGAACGGGAA-1	T132_B	F	10_AM
T132_B_CACTAGCTCGTCCCGAAGTGAGTG-1	T132_B	F	12_Mo-derived AM_APOE
T132_B_GGATGTCCACCTTACGAGTGAGTG-1	T132_B	F	1_AM_IFI27
T132_B_GGTTTAAAGGACAAAGAGTGAGTG-1	T132_B	F	13_AM_FN1_CCL18
T132_B_CATTTGGTCCCTTTGTAACGGGAA-1	T132_B	F	1_AM_IFI27
T132_B_TCTTAGGTCCTAAATCAACGGGAA-1	T132_B	F	13_AM_FN1_CCL18
T132_B_CCCTTGCTCACAGGATAACGGGAA-1	T132_B	F	0_AM_APOC2
T132_B_ATGATCAAGGCGGATCAGTGAGTG-1	T132_B	F	10_AM
T132_B_GGCGATTCACATTGAGAGTGAGTG-1	T132_B	F	1_AM_IFI27
T132_B_TTAACCGTCATCACATAGTGAGTG-1	T132_B	F	15_Mo-derived AM_FPR3
T132_B_CTGTCAATCATAACCTAACGGGAA-1	T132_B	F	10_AM
T132_B_TCTTTAGCATCGAACAAGTGAGTG-1	T132_B	F	10_AM
T132_B_GAGGTTTAGATGGATCAACGGGAA-1	T132_B	F	1_AM_IFI27
T132_B_GTTGTTCCACATGAATAGTGAGTG-1	T132_B	F	1_AM_IFI27
T132_B_TAGGCTGAGCGGCTTTAGTGAGTG-1	T132_B	F	1_AM_IFI27
T132_B_AGGCTTGAGCAAAGCTAGTGAGTG-1	T132_B	F	1_AM_IFI27
T132_B_TGCGGCTGTGCGTACCAACGGGAA-1	T132_B	F	11_AM
T132_B_ACCAATTTCAAAGGCTAGTGAGTG-1	T132_B	F	13_AM_FN1_CCL18
T132_B_ACTACTAGTTGTTGGTAACGGGAA-1	T132_B	F	13_AM_FN1_CCL18
T132_B_CGTGTTTCAATGAATCAACGGGAA-1	T132_B	F	10_AM
T132_B_GCAAGGTGTACCGCACAGTGAGTG-1	T132_B	F	1_AM_IFI27
T132_B_GGCGTAATCCTCAAGCAGTGAGTG-1	T132_B	F	1_AM_IFI27
T132_B_GAGGCAACAGGCTGTGAGTGAGTG-1	T132_B	F	10_AM
T132_B_TGGCCTTAGTAATTGGAGTGAGTG-1	T132_B	F	1_AM_IFI27
T132_B_ACACAAGGTGTAATGGAACGGGAA-1	T132_B	F	0_AM_APOC2
T132_B_GTTCATTAGCGAGTTGAGTGAGTG-1	T132_B	F	1_AM_IFI27
T132_B_TGTTCCTTCGCCTATAAGTGAGTG-1	T132_B	F	10_AM
T132_B_CAAATTGAGCCTATATAACGGGAA-1	T132_B	F	11_AM
T132_B_ATTGTTGGTCATCATAAGTGAGTG-1	T132_B	F	10_AM
T132_B_CGACTTATCATCCAGCAACGGGAA-1	T132_B	F	11_AM
T132_B_AGCCTTCAGACAAGCTAGTGAGTG-1	T132_B	F	13_AM_FN1_CCL18
T132_B_GCTTCTAAGGATTATGAGTGAGTG-1	T132_B	F	11_AM
T132_B_GGCCTTTAGGTTGTGGAACGGGAA-1	T132_B	F	12_Mo-derived AM_APOE
T132_B_TCGCGCATCGCAGCAAAACGGGAA-1	T132_B	F	1_AM_IFI27
T132_B_CCCTGTGAGCGGCTTTAACGGGAA-1	T132_B	F	11_AM
T132_B_CAGATTCGTTAACGTCAGTGAGTG-1	T132_B	F	1_AM_IFI27
T132_B_AAGCGGCTCCAAATAGAGTGAGTG-1	T132_B	F	1_AM_IFI27
T132_B_TTCGAACGTGCGGCAAAACGGGAA-1	T132_B	F	1_AM_IFI27
T132_B_GATTTGAAGTTAGGCGAGTGAGTG-1	T132_B	F	14_AM_Mito-high
T132_B_CATTTGGTCAGTTTACAACGGGAA-1	T132_B	F	1_AM_IFI27
T132_B_GGCACAATCTCCATCTAGTGAGTG-1	T132_B	F	1_AM_IFI27
T132_B_ATTGCCTCAATGTGGCAGTGAGTG-1	T132_B	F	13_AM_FN1_CCL18
T132_B_GTTTATCAGGGTTTCCAACGGGAA-1	T132_B	F	21_AM_proliferating
T132_B_AAAGCATGTTTAACCAAGTGAGTG-1	T132_B	F	21_AM_proliferating
T132_B_ATCATCAGTCACTAGTAGTGAGTG-1	T132_B	F	10_AM
T132_B_GCTAAATCAGAAAGGTAGTGAGTG-1	T132_B	F	1_AM_IFI27
T132_B_TCAGGGATCACAAAGCAGTGAGTG-1	T132_B	F	0_AM_APOC2
T132_B_TTCAACTAGTCACTATAGTGAGTG-1	T132_B	F	10_AM
T132_B_GCAAATTCATGGTCAAAGTGAGTG-1	T132_B	F	1_AM_IFI27
T132_B_AATCACGCATGTGGGTAACGGGAA-1	T132_B	F	10_AM
T132_B_AGGGACCTCCCTGGTGAACGGGAA-1	T132_B	F	1_AM_IFI27
T132_B_AAGGTATGTCGCAACCAACGGGAA-1	T132_B	F	10_AM
T132_B_CATAGGCCAACAAGCCAGTGAGTG-1	T132_B	F	0_AM_APOC2
T132_B_TTCAAGCGTAGTAGGCAACGGGAA-1	T132_B	F	11_AM
T132_B_GCATGCTTCAGGTTAAAACGGGAA-1	T132_B	F	15_Mo-derived AM_FPR3
T132_B_TTATTGCAGACTATTCAGTGAGTG-1	T132_B	F	15_Mo-derived AM_FPR3
T132_B_ACCAATTTCCATAGGGAACGGGAA-1	T132_B	F	12_Mo-derived AM_APOE
T132_B_CATAGCCTCTATCTGGAGTGAGTG-1	T132_B	F	13_AM_FN1_CCL18
T132_B_ATGAGGAAGGATGTTAAGTGAGTG-1	T132_B	F	0_AM_APOC2
T132_B_CTACTGGGTACAAAGTAACGGGAA-1	T132_B	F	0_AM_APOC2
T132_B_ATCCTTGAGTGATTTCAACGGGAA-1	T132_B	F	1_AM_IFI27
T132_B_GAAGCCATCAGCACCTAGTGAGTG-1	T132_B	F	1_AM_IFI27
T132_B_CCAACCGTCCTTATGGAACGGGAA-1	T132_B	F	10_AM
T132_B_TGTCGAGAGGGTGGGAAGTGAGTG-1	T132_B	F	0_AM_APOC2
T132_B_GCTAACGAGCCTATATAACGGGAA-1	T132_B	F	16_AM_IFN-responsive
T132_B_GGCAAGCTCCCTTTGTAGTGAGTG-1	T132_B	F	11_AM
T132_B_TCGTTAAGTATTTGTGAACGGGAA-1	T132_B	F	0_AM_APOC2
T132_B_CTTCCTCCAATGGATTAGTGAGTG-1	T132_B	F	13_AM_FN1_CCL18
T132_B_ACAACGGTCGCGTTACAGTGAGTG-1	T132_B	F	1_AM_IFI27
T132_B_ACCTTTACATACCTTAAACGGGAA-1	T132_B	F	13_AM_FN1_CCL18
T132_B_GGACATAGTTAGAGGCAACGGGAA-1	T132_B	F	1_AM_IFI27
T132_B_TTCTGGCAGGCTCCATAGTGAGTG-1	T132_B	F	10_AM
T132_B_CCCTGTTGTTTGAGCTAACGGGAA-1	T132_B	F	1_AM_IFI27
T132_B_CGAGCGAGTATGGGACAACGGGAA-1	T132_B	F	1_AM_IFI27
T132_B_TACGCCTAGGTTTCCAAACGGGAA-1	T132_B	F	1_AM_IFI27
T132_B_GCGCACACAATTGAGTAACGGGAA-1	T132_B	F	12_Mo-derived AM_APOE
T132_B_GTTGAATCATTGACTCAGTGAGTG-1	T132_B	F	14_AM_Mito-high
T132_B_ACTTAGTTCCATAAAGAACGGGAA-1	T132_B	F	1_AM_IFI27
T132_B_TGCAGGTCAAACTGGCAGTGAGTG-1	T132_B	F	16_AM_IFN-responsive
T132_B_AAGGCCATCTTTGGATAGTGAGTG-1	T132_B	F	13_AM_FN1_CCL18
T132_B_TTTGCTGAGCTAAACAAGTGAGTG-1	T132_B	F	10_AM
T132_B_CTGATTTAGCAGGCTAAACGGGAA-1	T132_B	F	13_AM_FN1_CCL18
T132_B_CGCACAAAGCGATGGCAACGGGAA-1	T132_B	F	13_AM_FN1_CCL18
T132_B_GATTCAGCAACAGCTAAGTGAGTG-1	T132_B	F	10_AM
T132_B_ACCTAGTGTAATGCCTAACGGGAA-1	T132_B	F	1_AM_IFI27
T132_B_CACCAACTCAGCGATGAGTGAGTG-1	T132_B	F	10_AM
T132_B_TGGTAAGGTTAAGGATAGTGAGTG-1	T132_B	F	1_AM_IFI27
T132_B_AATTACCTCCTCAAGCAACGGGAA-1	T132_B	F	1_AM_IFI27
T132_B_AGCTATGCACGCCACTAACGGGAA-1	T132_B	F	10_AM
T132_B_TTCGCCTGTGTTAGAGAACGGGAA-1	T132_B	F	13_AM_FN1_CCL18
T132_B_CCGCTTACAGATAACTAGTGAGTG-1	T132_B	F	13_AM_FN1_CCL18
T132_B_GCTGATGAGCTAGATAAGTGAGTG-1	T132_B	F	0_AM_APOC2
T132_B_GCCTGCATCTTTGGTGAGTGAGTG-1	T132_B	F	13_AM_FN1_CCL18
T132_B_ATATAGGTCTAATGGAAGTGAGTG-1	T132_B	F	0_AM_APOC2
T132_B_GCATAAATCCAACTATAGTGAGTG-1	T132_B	F	1_AM_IFI27
T132_B_GCGCTACGTTACTTCTAACGGGAA-1	T132_B	F	1_AM_IFI27
T132_B_AGACCCGCAAGAAATGAGTGAGTG-1	T132_B	F	10_AM
T132_B_CCCGTAAGTATGGGACAGTGAGTG-1	T132_B	F	1_AM_IFI27
T132_B_CCATTGTCAACTAAACAACGGGAA-1	T132_B	F	13_AM_FN1_CCL18
T132_B_TATCCTGAGCATTACTAGTGAGTG-1	T132_B	F	10_AM
T132_B_GTGCTTATCGATTGAAAACGGGAA-1	T132_B	F	10_AM
T132_B_GACCAGGGTTTACGACAGTGAGTG-1	T132_B	F	1_AM_IFI27
T132_B_GATAGGTTCAAACCAAAGTGAGTG-1	T132_B	F	14_AM_Mito-high
T132_B_CGACACAAGCCCTTGGAGTGAGTG-1	T132_B	F	10_AM
T132_B_GGATAATGTCTGTGATAACGGGAA-1	T132_B	F	1_AM_IFI27
T132_B_AAATCCTTCCCAGACTAGTGAGTG-1	T132_B	F	1_AM_IFI27
T132_B_ATCGTGACATAGCGCGAGTGAGTG-1	T132_B	F	0_AM_APOC2
T132_B_AGTTGCCTCTGGTCTAAGTGAGTG-1	T132_B	F	10_AM
T132_B_GCACTAACATCCTTGGAACGGGAA-1	T132_B	F	13_AM_FN1_CCL18
T132_B_TAGGCGCAGTAACGTAAACGGGAA-1	T132_B	F	1_AM_IFI27
T132_B_GGGAGTCTCATGAATGAGTGAGTG-1	T132_B	F	10_AM
T132_B_GATTACCGTAACTTGCAGTGAGTG-1	T132_B	F	13_AM_FN1_CCL18
T132_B_CCTCGATAGGGTTAACAACGGGAA-1	T132_B	F	1_AM_IFI27
T132_B_ACCCTCACAAACGGGAAGTGAGTG-1	T132_B	F	11_AM
T132_B_TGTTGTCCAGGGATGAAACGGGAA-1	T132_B	F	13_AM_FN1_CCL18
T132_B_ATAACCCGTATGTTGCAGTGAGTG-1	T132_B	F	10_AM
T132_B_TGACTATTCATGAGGTAACGGGAA-1	T132_B	F	12_Mo-derived AM_APOE
T132_B_ACGGATTAGGCCATTCAGTGAGTG-1	T132_B	F	13_AM_FN1_CCL18
T132_B_GATGCACCAAGAACAAAGTGAGTG-1	T132_B	F	11_AM
T132_B_CCTCACACACTTTATGAACGGGAA-1	T132_B	F	12_Mo-derived AM_APOE
T132_B_AGCGAAGCAACAGGGAAGTGAGTG-1	T132_B	F	11_AM
T132_B_CCAAGTGAGCGCTAGAAGTGAGTG-1	T132_B	F	10_AM
T132_B_CAGGCTAAGTGCCCTGAACGGGAA-1	T132_B	F	10_AM
T132_B_CTACATCCATAGCCTTAACGGGAA-1	T132_B	F	1_AM_IFI27
T132_B_TTAAGCTTCGCAGCAAAGTGAGTG-1	T132_B	F	10_AM
T132_B_GGCTAATAGTGTGATAAACGGGAA-1	T132_B	F	0_AM_APOC2
T132_B_CTAGATAAGTTTCAGTAACGGGAA-1	T132_B	F	13_AM_FN1_CCL18
T132_B_ACCTATCCAGGTCAACAGTGAGTG-1	T132_B	F	1_AM_IFI27
T132_B_TGAACCTGTGTCCTTCAACGGGAA-1	T132_B	F	4_CD4 T cell_Effector
T132_B_TCGACTCAGTCCTGCGAACGGGAA-1	T132_B	F	17_AM_stressed
T132_B_CATCAATTCCATAGAAAACGGGAA-1	T132_B	F	4_CD4 T cell_Effector
T132_B_TCTAAGTTCGTGATGGAACGGGAA-1	T132_B	F	7_gd T cell_NK_ILC
T132_B_CTTGCACAGGGATTTAAGTGAGTG-1	T132_B	F	5_CD8A T cell
T132_B_GGCCATCGTGGTTCGCAACGGGAA-1	T132_B	F	5_CD8A T cell
T132_B_CAAATTGAGTCACTATAGTGAGTG-1	T132_B	F	8_Treg_FOXP3
T132_B_TAGCAAGGTCATTACAAGTGAGTG-1	T132_B	F	17_AM_stressed
T132_B_GGCGCTTGTTCTTGAAAGTGAGTG-1	T132_B	F	4_CD4 T cell_Effector
T132_B_GCCCATAGTGGTGAGTAGTGAGTG-1	T132_B	F	6_CD4 T cell_Naive_Stem
T132_B_CGCAACTTCAATCGCCAGTGAGTG-1	T132_B	F	6_CD4 T cell_Naive_Stem
T132_B_GGGCAATGTGCTGCACAGTGAGTG-1	T132_B	F	4_CD4 T cell_Effector
T132_B_TGTCCAGGTGGACACGAGTGAGTG-1	T132_B	F	6_CD4 T cell_Naive_Stem
T132_B_GACGTAAGTAAACCCTAGTGAGTG-1	T132_B	F	5_CD8A T cell
T132_B_TGGTCAACACATAGATAGTGAGTG-1	T132_B	F	4_CD4 T cell_Effector
T132_B_TACCCGGTCCAATACTAACGGGAA-1	T132_B	F	17_AM_stressed
T132_B_TCCCTCATCGCCTAACAGTGAGTG-1	T132_B	F	17_AM_stressed
T132_B_GTCACAACATAAGCCAAACGGGAA-1	T132_B	F	6_CD4 T cell_Naive_Stem
T132_B_CGGAACCAGATAGCTAAACGGGAA-1	T132_B	F	17_AM_stressed
T132_B_GCCCTTGAGCTTAAAGAACGGGAA-1	T132_B	F	8_Treg_FOXP3
T132_B_TCCACCTGTACTAACCAGTGAGTG-1	T132_B	F	6_CD4 T cell_Naive_Stem
T132_B_TCTAAGTTCAATGTGAAGTGAGTG-1	T132_B	F	5_CD8A T cell
T132_B_AAAGGCAAGGTTCATTAACGGGAA-1	T132_B	F	6_CD4 T cell_Naive_Stem
T132_B_CCAAGCTTCCCATAATAGTGAGTG-1	T132_B	F	4_CD4 T cell_Effector
T132_B_ATGGTAATCACCATATAACGGGAA-1	T132_B	F	4_CD4 T cell_Effector
T132_B_TGTTAGTTCAGCGATGAACGGGAA-1	T132_B	F	5_CD8A T cell
T132_B_GAACAGGCATAGGCGTAGTGAGTG-1	T132_B	F	22_B cell
T132_B_TTAGTCAGTTCATTGAAGTGAGTG-1	T132_B	F	7_gd T cell_NK_ILC
T132_B_GGTTAGTAGACCATTTAACGGGAA-1	T132_B	F	17_AM_stressed
T132_B_CCCTGAGTCTATCTGGAGTGAGTG-1	T132_B	F	23_Mast cell
T132_B_TGCACACTCCCAAATTAGTGAGTG-1	T132_B	F	4_CD4 T cell_Effector
T132_B_AAGGCCGGTCCTGACAAGTGAGTG-1	T132_B	F	17_AM_stressed
T132_B_TATGAGGGTGAACGTAAACGGGAA-1	T132_B	F	4_CD4 T cell_Effector
T132_B_ACAACGGTCCCTCGTCAACGGGAA-1	T132_B	F	17_AM_stressed
T132_B_AATTACCTCACTATACAACGGGAA-1	T132_B	F	9_T cell_proliferating
T132_B_GACCAGGGTGATTACCAACGGGAA-1	T132_B	F	0_AM_APOC2
T132_B_TGTGTGACATTTATCGAGTGAGTG-1	T132_B	F	23_Mast cell
T132_B_CGATATGCAACAAGTTAGTGAGTG-1	T132_B	F	17_AM_stressed
T132_B_TAGTTTCAGTTGGCCTAACGGGAA-1	T132_B	F	17_AM_stressed
T132_B_GTAAACCAGTTACAGAAACGGGAA-1	T132_B	F	23_Mast cell
T132_B_TTGCGGTTCAGTAAGCAGTGAGTG-1	T132_B	F	17_AM_stressed
T132_B_CCAGAAAGTCCTGCAAAGTGAGTG-1	T132_B	F	17_AM_stressed
T132_B_CCTATCGCACTTTATGAGTGAGTG-1	T132_B	F	17_AM_stressed
T132_B_GCTGTTGGTGCGGTTCAACGGGAA-1	T132_B	F	17_AM_stressed
T132_B_GGACCTGCAAGCTATGAACGGGAA-1	T132_B	F	4_CD4 T cell_Effector
T132_B_GTCCTTAAGCTAGCCTAGTGAGTG-1	T132_B	F	17_AM_stressed
T132_B_TTAAGCTTCACGTTATAGTGAGTG-1	T132_B	F	5_CD8A T cell
T132_B_ACGCACGCAAATAAGGAGTGAGTG-1	T132_B	F	9_T cell_proliferating
T132_B_TAGCTAAAGTTACCTGAACGGGAA-1	T132_B	F	17_AM_stressed
T132_B_TGCCGGTGTTAACGTCAGTGAGTG-1	T132_B	F	25_AM_RSRP1_NRAMP1
T132_B_GTCCTTAAGCACGCAAAGTGAGTG-1	T132_B	F	17_AM_stressed
T132_B_AGACTGAGTCAAAGATAACGGGAA-1	T132_B	F	6_CD4 T cell_Naive_Stem
T132_B_ACCTCTAAGGTCACTCAGTGAGTG-1	T132_B	F	23_Mast cell
T132_B_CTGTCATCAAACCGTAAGTGAGTG-1	T132_B	F	4_CD4 T cell_Effector
T132_B_GGAGTCATCGTCCATAAACGGGAA-1	T132_B	F	6_CD4 T cell_Naive_Stem
T132_B_GTTCTGTCACTTTACAAGTGAGTG-1	T132_B	F	10_AM
T132_B_CCATTAGTCCCAGTACAGTGAGTG-1	T132_B	F	25_AM_RSRP1_NRAMP1
T132_B_TAGCAGGTCCAGAACGAGTGAGTG-1	T132_B	F	17_AM_stressed
T132_B_CCAACCGTCGGTACGAAACGGGAA-1	T132_B	F	17_AM_stressed
T132_B_CACGTTATCCCTCTCAAGTGAGTG-1	T132_B	F	7_gd T cell_NK_ILC
T132_B_GTCAAGCCATATTTCGAGTGAGTG-1	T132_B	F	4_CD4 T cell_Effector
T132_B_AGTATCCGTTCCTTCAAGTGAGTG-1	T132_B	F	17_AM_stressed
T132_B_TACCGCCCAATAGAAGAGTGAGTG-1	T132_B	F	5_CD8A T cell
T132_B_TAGGTCGAGGTTGCAGAGTGAGTG-1	T132_B	F	4_CD4 T cell_Effector
T132_B_TTGCGGTTCTTTGGATAACGGGAA-1	T132_B	F	17_AM_stressed
T132_B_GTCCTCACATGCGCCTAGTGAGTG-1	T132_B	F	17_AM_stressed
T132_B_CGTATATTCCAATTACAGTGAGTG-1	T132_B	F	20_Migratory DC
T132_B_AGTTCCTCAGTAAGTTAGTGAGTG-1	T132_B	F	4_CD4 T cell_Effector
T132_B_GCTTCGGTCACCAGCTAACGGGAA-1	T132_B	F	21_AM_proliferating
T132_B_TGTTAGCGTACAGCAAAACGGGAA-1	T132_B	F	23_Mast cell
T132_B_GCTATAAAGCGAGCTAAACGGGAA-1	T132_B	F	4_CD4 T cell_Effector
T132_B_AAGGAGCAGGCCTTCGAACGGGAA-1	T132_B	F	5_CD8A T cell
T132_B_TAGCCTATCTTCGCTTAGTGAGTG-1	T132_B	F	17_AM_stressed
T132_B_ATTGCCGGTCCTGACAAGTGAGTG-1	T132_B	F	17_AM_stressed
T132_B_TTCTGTGAGCTTCTAGAGTGAGTG-1	T132_B	F	25_AM_RSRP1_NRAMP1
T132_B_AATGTGATCTTGAAGAAGTGAGTG-1	T132_B	F	5_CD8A T cell
T132_B_GCGAACGGTGCGGCAAAGTGAGTG-1	T132_B	F	17_AM_stressed
T132_B_CGTTTGTCATCGAACAAGTGAGTG-1	T132_B	F	4_CD4 T cell_Effector
T132_B_CGGTCAAAGCTTACCAAGTGAGTG-1	T132_B	F	17_AM_stressed
T132_B_GATTGATCACGGTTCCAACGGGAA-1	T132_B	F	17_AM_stressed
T132_B_AGCTTCCAGTGCCCTGAGTGAGTG-1	T132_B	F	22_B cell
T132_B_AAACCGGTCCAAAGACAACGGGAA-1	T132_B	F	17_AM_stressed
T132_B_TGGGCCACAGAGGCTTAGTGAGTG-1	T132_B	F	22_B cell
T132_B_CGGAACGGTCATTATGAACGGGAA-1	T132_B	F	17_AM_stressed
T132_B_CACCAACTCCCTGGTGAGTGAGTG-1	T132_B	F	8_Treg_FOXP3
T132_B_TCATGAAAGGAAACTCAACGGGAA-1	T132_B	F	23_Mast cell
T132_B_TTATTGCAGAGGTTTAAGTGAGTG-1	T132_B	F	19_cDC1_Monocyte
T132_B_ACACCAACACTCCCAAAGTGAGTG-1	T132_B	F	4_CD4 T cell_Effector
T132_B_CACCAACTCGTTGCACAACGGGAA-1	T132_B	F	6_CD4 T cell_Naive_Stem
T132_B_CGCATTTCACACAAATAGTGAGTG-1	T132_B	F	8_Treg_FOXP3
T132_B_CTACCATCACTAGTAGAACGGGAA-1	T132_B	F	17_AM_stressed
T132_B_GGCTTGTTCCAAATTCAGTGAGTG-1	T132_B	F	8_Treg_FOXP3
T132_B_TGTACCGGTTCCTTCAAGTGAGTG-1	T132_B	F	17_AM_stressed
T132_B_AAGGTATGTGAACCAAAGTGAGTG-1	T132_B	F	5_CD8A T cell
T132_B_AGGTTCTGTCCTTATTAACGGGAA-1	T132_B	F	17_AM_stressed
T132_B_GGGACTCAGACTGAGTAGTGAGTG-1	T132_B	F	17_AM_stressed
T132_B_CTGTGTGGTGGTTCGCAGTGAGTG-1	T132_B	F	5_CD8A T cell
T132_B_GCTAGATAGTCACTATAGTGAGTG-1	T132_B	F	17_AM_stressed
T132_B_GGTTCACTCCTCTAAGAGTGAGTG-1	T132_B	F	17_AM_stressed
T132_B_GTGCAAGTCCATTAGTAACGGGAA-1	T132_B	F	19_cDC1_Monocyte
T132_B_GGTGTTTGTATTCGGTAGTGAGTG-1	T132_B	F	17_AM_stressed
T132_B_CATAGAGGTTTATCGAAGTGAGTG-1	T132_B	F	5_CD8A T cell
T132_B_TGCGGTTTCGGCTAAGAACGGGAA-1	T132_B	F	23_Mast cell
T132_B_AAGTGAGAGTTACACTAACGGGAA-1	T132_B	F	18_Monocyte
T132_B_ACCTCTAAGAGGAGTAAGTGAGTG-1	T132_B	F	25_AM_RSRP1_NRAMP1
T132_B_TGGACAAGTAACGTTCAACGGGAA-1	T132_B	F	25_AM_RSRP1_NRAMP1
T132_B_CAAGCGATCCTGGTTAAACGGGAA-1	T132_B	F	17_AM_stressed
T132_B_AGTAACGGTACGGGCAAGTGAGTG-1	T132_B	F	12_Mo-derived AM_APOE
T132_B_GGGAAGTAGGTAGACTAACGGGAA-1	T132_B	F	14_AM_Mito-high
T132_B_CTACCGGTCAAGGTGTAACGGGAA-1	T132_B	F	19_cDC1_Monocyte
T132_B_GTTTGAGCAATTGAGTAACGGGAA-1	T132_B	F	17_AM_stressed
T132_B_CACCTGGTCCTAAATCAGTGAGTG-1	T132_B	F	17_AM_stressed
T132_B_CATAGCCTCTTTAGCGAACGGGAA-1	T132_B	F	23_Mast cell
T132_B_ACGATTCGTTCGGTCAAGTGAGTG-1	T132_B	F	1_AM_IFI27
T132_B_TAGGCTGAGCTTAGTTAACGGGAA-1	T132_B	F	4_CD4 T cell_Effector
T132_B_ATGGTGAGTCCGGTACAACGGGAA-1	T132_B	F	17_AM_stressed
T132_B_TAGCAGGTCGATTCTGAGTGAGTG-1	T132_B	F	13_AM_FN1_CCL18
T132_B_GGTTCACTCTGCCATAAACGGGAA-1	T132_B	F	18_Monocyte
T132_B_GGTTACCTCGCGCATTAACGGGAA-1	T132_B	F	14_AM_Mito-high
T132_B_TACTCACCAGTAAGTTAACGGGAA-1	T132_B	F	19_cDC1_Monocyte
T132_B_TTCCTCGTCAAGGTGTAACGGGAA-1	T132_B	F	5_CD8A T cell
T132_B_GTGGTTCTCCATAGAAAACGGGAA-1	T132_B	F	5_CD8A T cell
T132_B_TACGCAACATACTTCAAGTGAGTG-1	T132_B	F	15_Mo-derived AM_FPR3
T132_B_GTTCCATCATAACCAGAGTGAGTG-1	T132_B	F	18_Monocyte
T132_B_GGTAATGGTCCAGCACAACGGGAA-1	T132_B	F	13_AM_FN1_CCL18
T132_B_TTATGTCAGCGAGCTAAGTGAGTG-1	T132_B	F	23_Mast cell
T132_B_GCAGCTAAGGTGAATCAACGGGAA-1	T132_B	F	10_AM
T132_B_CATTCCTTCAGCTACCAGTGAGTG-1	T132_B	F	4_CD4 T cell_Effector
T132_B_ACCTCCCTCACCAGGAAACGGGAA-1	T132_B	F	7_gd T cell_NK_ILC
T132_B_TGGCAATAGAGGTTTAAACGGGAA-1	T132_B	F	17_AM_stressed
T132_B_ATGTTAGAGGTATAGCAGTGAGTG-1	T132_B	F	19_cDC1_Monocyte
T132_B_TAGCTACGTTAGTTTGAGTGAGTG-1	T132_B	F	17_AM_stressed
T132_B_TGAATCTTCACCACACAACGGGAA-1	T132_B	F	23_Mast cell
T132_B_ACAACTTTCCTGGTTAAACGGGAA-1	T132_B	F	11_AM
T132_B_CCTCGATAGGGTTAACAGTGAGTG-1	T132_B	F	23_Mast cell
T132_B_GGGACTCAGCGAGGGAAACGGGAA-1	T132_B	F	25_AM_RSRP1_NRAMP1
T132_B_CCTCATCGTATTCGGTAGTGAGTG-1	T132_B	F	18_Monocyte
T132_B_GAGCAAGCAAACCGTAAACGGGAA-1	T132_B	F	17_AM_stressed
T132_B_GCTTCGGTCGCCTAGTAACGGGAA-1	T132_B	F	17_AM_stressed
T132_B_GCTAACTGTGTTAGTCAGTGAGTG-1	T132_B	F	25_AM_RSRP1_NRAMP1
T132_B_AAGGCCGGTACTTACAAGTGAGTG-1	T132_B	F	10_AM
T132_B_CATAAACCAACATAGTAGTGAGTG-1	T132_B	F	14_AM_Mito-high
T132_B_CTACCGGTCCAAAGACAGTGAGTG-1	T132_B	F	17_AM_stressed
T132_B_AAGCAACTCATCCCAAAGTGAGTG-1	T132_B	F	17_AM_stressed
T132_B_GTCCTCACAAGTGCACAACGGGAA-1	T132_B	F	17_AM_stressed
T132_B_TCGGCCATCAAGGTCGAACGGGAA-1	T132_B	F	18_Monocyte
T132_B_TAGCTTGTCATAGGTAAACGGGAA-1	T132_B	F	17_AM_stressed
T132_B_GCTTCGGTCTAAATCCAGTGAGTG-1	T132_B	F	17_AM_stressed
T132_B_TAGCTTGTCGCTTGCGAGTGAGTG-1	T132_B	F	17_AM_stressed
T132_B_GCTGATGAGGCTTAGGAGTGAGTG-1	T132_B	F	23_Mast cell
T132_B_GTCCGTAGTTTGGGCCAACGGGAA-1	T132_B	F	13_AM_FN1_CCL18
T132_B_CATTGCGGTCAGTGCCAACGGGAA-1	T132_B	F	1_AM_IFI27
T132_B_TAGCTGCTCCAAAGACAACGGGAA-1	T132_B	F	17_AM_stressed
T132_B_TAGCGGTCATTTCTTCAGTGAGTG-1	T132_B	F	17_AM_stressed
T132_B_TATGTTGGTATTCAGCAACGGGAA-1	T132_B	F	19_cDC1_Monocyte
T132_B_GCTCAATGTCATTACAAGTGAGTG-1	T132_B	F	19_cDC1_Monocyte
T132_B_GGGTTATAGGCAAGCCAACGGGAA-1	T132_B	F	12_Mo-derived AM_APOE
T132_B_TAGCTTCCATCATCACAGTGAGTG-1	T132_B	F	17_AM_stressed
T132_B_AGCGAAGCAGGCTTAAAGTGAGTG-1	T132_B	F	20_Migratory DC
T132_B_GCAGCAATCAGGAGCCAACGGGAA-1	T132_B	F	14_AM_Mito-high
T132_B_TGCACGTTCGGTAAGTAACGGGAA-1	T132_B	F	23_Mast cell
T132_B_ACAGCGGGTAATTTCGAGTGAGTG-1	T132_B	F	19_cDC1_Monocyte
T132_B_TCACTGTCATAGCCTTAGTGAGTG-1	T132_B	F	17_AM_stressed
T132_B_AGGGCTTCACCTATCGAACGGGAA-1	T132_B	F	17_AM_stressed
T132_B_GCCATCAGTCCAGCTAAGTGAGTG-1	T132_B	F	17_AM_stressed
T132_B_GGTCCGTGTAGCCAAAAACGGGAA-1	T132_B	F	17_AM_stressed
T132_B_GATGGAGCACAATGGCAACGGGAA-1	T132_B	F	15_Mo-derived AM_FPR3
T132_B_TGCGGAATCCAAAGACAACGGGAA-1	T132_B	F	18_Monocyte
T132_B_TAGCCTATCACTAATCAACGGGAA-1	T132_B	F	17_AM_stressed
T132_B_ATTGCATTCATGGTCCAACGGGAA-1	T132_B	F	11_AM
T132_B_CGGAACGGTCCCTCATAACGGGAA-1	T132_B	F	1_AM_IFI27
T132_B_GCATCACTCAAGTTAGAGTGAGTG-1	T132_B	F	6_CD4 T cell_Naive_Stem
T132_B_CCAGCTTAGAAGCAAGAGTGAGTG-1	T132_B	F	9_T cell_proliferating
T132_B_ATTGTTGGTTGTTGTAAACGGGAA-1	T132_B	F	18_Monocyte
T132_B_CTCACACAGGACAAGAAGTGAGTG-1	T132_B	F	14_AM_Mito-high
T132_B_CGGAACGGTCCAATACAACGGGAA-1	T132_B	F	10_AM
T132_B_CCGCTATAGACTGAGTAACGGGAA-1	T132_B	F	11_AM
T132_B_TAGCCTTCACATAAACAGTGAGTG-1	T132_B	F	17_AM_stressed
T132_B_CATTTAGGTCGTTGCAAACGGGAA-1	T132_B	F	18_Monocyte
T132_B_TTCTATCGTCCTGACAAGTGAGTG-1	T132_B	F	12_Mo-derived AM_APOE
T132_B_GTGGTTACACAAGCGTAGTGAGTG-1	T132_B	F	12_Mo-derived AM_APOE
T132_B_GTTACCGGTCGAATCTAACGGGAA-1	T132_B	F	10_AM
T132_B_TAGCTTCCAACGTTAGAACGGGAA-1	T132_B	F	10_AM
T132_B_GTCCGTAGTAAGGCTAAACGGGAA-1	T132_B	F	15_Mo-derived AM_FPR3
T132_B_CTAAGTCGTATTCGGTAACGGGAA-1	T132_B	F	17_AM_stressed
T132_B_TAGCTTCCAAACTTCCAGTGAGTG-1	T132_B	F	17_AM_stressed
T132_B_AAACCGGTCATGACCCAACGGGAA-1	T132_B	F	17_AM_stressed
T132_B_CAGACCAAGGTTAGCGAACGGGAA-1	T132_B	F	4_CD4 T cell_Effector
T132_B_GCCCTGATCGCTTGCGAGTGAGTG-1	T132_B	F	4_CD4 T cell_Effector
T132_B_GAATCAGGTGGTGAGTAGTGAGTG-1	T132_B	F	17_AM_stressed
T132_B_CGTAAACAGTAACGGTAACGGGAA-1	T132_B	F	4_CD4 T cell_Effector
T132_B_GGCACTAAGTCTACCAAACGGGAA-1	T132_B	F	17_AM_stressed
T132_B_CTCTAACCAAATAGGAAACGGGAA-1	T132_B	F	23_Mast cell
T132_B_CGGAACGGTCCCTCATAGTGAGTG-1	T132_B	F	19_cDC1_Monocyte
T132_B_TAGCCTGGTTCCGCAAAGTGAGTG-1	T132_B	F	17_AM_stressed
T132_B_TTCCATTGTTAGTAGGAACGGGAA-1	T132_B	F	6_CD4 T cell_Naive_Stem
T132_B_CAACCTGGTTTAGTTGAGTGAGTG-1	T132_B	F	4_CD4 T cell_Effector
T132_B_GGGTGAGAGTAATGGCAGTGAGTG-1	T132_B	F	4_CD4 T cell_Effector
T132_B_ACCCTTCGTAAAGGCCAGTGAGTG-1	T132_B	F	6_CD4 T cell_Naive_Stem
T132_B_GTCCTTAAGCAGCTAGAACGGGAA-1	T132_B	F	17_AM_stressed
T132_B_TAGCCTATCGCCTCTCAGTGAGTG-1	T132_B	F	17_AM_stressed
T132_B_AAACCGGTCGCCTGCAAACGGGAA-1	T132_B	F	1_AM_IFI27
T132_B_GCTGGGTAGGCTTAAAAGTGAGTG-1	T132_B	F	5_CD8A T cell
T132_B_GTTTGTAGTGCGGTTCAGTGAGTG-1	T132_B	F	17_AM_stressed
T132_B_TAGCTGCTCGGTTCACAGTGAGTG-1	T132_B	F	17_AM_stressed
T132_B_GTAATCCGTCCTTCTAAACGGGAA-1	T132_B	F	13_AM_FN1_CCL18
T132_B_TGGCAATAGCGCTAGAAGTGAGTG-1	T132_B	F	12_Mo-derived AM_APOE
T132_B_TTGAAAGTCCTCCCACAGTGAGTG-1	T132_B	F	18_Monocyte
T132_B_GGCATGATCGGTTCCGAGTGAGTG-1	T132_B	F	18_Monocyte
T132_B_ATGTTAGAGGTAATTGAACGGGAA-1	T132_B	F	12_Mo-derived AM_APOE
T132_B_AAACCGGTCGTTAGGGAGTGAGTG-1	T132_B	F	17_AM_stressed
T132_B_CTAAGTCGTATTCGGTAGTGAGTG-1	T132_B	F	17_AM_stressed
T132_B_ATATTCGGTCACAGAAAACGGGAA-1	T132_B	F	17_AM_stressed
T132_B_TAGCCTATCATGCCTAAGTGAGTG-1	T132_B	F	10_AM
T132_B_GGCGAATGTTTGTCCCAACGGGAA-1	T132_B	F	10_AM
T132_B_CGTGCGTGTCGGTTATAGTGAGTG-1	T132_B	F	10_AM
T132_B_AAGCAACTCCGGCTCAAACGGGAA-1	T132_B	F	17_AM_stressed
T132_B_TTGCACGGTGCTCCAAAGTGAGTG-1	T132_B	F	17_AM_stressed
T132_B_TAGCCTTCAGTTATGGAACGGGAA-1	T132_B	F	13_AM_FN1_CCL18
T132_B_TAGCGGATCACCTGTAAACGGGAA-1	T132_B	F	18_Monocyte
T132_B_TGGCTACTCAGTTTACAACGGGAA-1	T132_B	F	10_AM
T132_B_TAGAAAGCACGCCACTAGTGAGTG-1	T132_B	F	10_AM
T132_B_TAGAAAGCAGAAAGGTAACGGGAA-1	T132_B	F	15_Mo-derived AM_FPR3
T132_B_GAGCAAGCAGCTTTCGAACGGGAA-1	T132_B	F	17_AM_stressed
T132_B_GATGCAAGTGCGGTTCAGTGAGTG-1	T132_B	F	17_AM_stressed
T132_B_GTGCGGTAGTTAGTTCAACGGGAA-1	T132_B	F	11_AM
T132_B_AGGCCAGGTCCGGTACAACGGGAA-1	T132_B	F	10_AM
T132_B_TACCGCCCAGCACGTGAACGGGAA-1	T132_B	F	23_Mast cell
T132_B_TAGCGCGCAAGAACAAAGTGAGTG-1	T132_B	F	17_AM_stressed
T132_B_CAGCAATAGACCTTTGAACGGGAA-1	T132_B	F	0_AM_APOC2
T132_B_CTTCAACCATCACAGAAACGGGAA-1	T132_B	F	25_AM_RSRP1_NRAMP1
T132_B_CTGGCTGTCCTTTGTCAACGGGAA-1	T132_B	F	1_AM_IFI27
T132_B_CTAGATAAGCTATCCAAGTGAGTG-1	T132_B	F	6_CD4 T cell_Naive_Stem
T132_B_TACCGGGCATGCAATGAACGGGAA-1	T132_B	F	6_CD4 T cell_Naive_Stem
T132_B_GTCACACTCCCATAATAGTGAGTG-1	T132_B	F	6_CD4 T cell_Naive_Stem
T132_B_ACATTGTTCCAGAACGAACGGGAA-1	T132_B	F	7_gd T cell_NK_ILC
T132_B_TGCAGCAAGCAATCGGAACGGGAA-1	T132_B	F	8_Treg_FOXP3
T132_B_GGAGGATAGGGATTTAAACGGGAA-1	T132_B	F	8_Treg_FOXP3
T132_B_GCTTGTTCACTAACAGAACGGGAA-1	T132_B	F	7_gd T cell_NK_ILC
T132_B_TCAGCCAGTCGAAGCGAGTGAGTG-1	T132_B	F	17_AM_stressed
T132_B_AACTGAGGTGCGGCAAAACGGGAA-1	T132_B	F	4_CD4 T cell_Effector
T132_B_GACAATATCCAGCTACAGTGAGTG-1	T132_B	F	5_CD8A T cell
T132_B_TTGCACGGTGAATCTCAGTGAGTG-1	T132_B	F	8_Treg_FOXP3
T132_B_TAGCAAATCAACCTATAGTGAGTG-1	T132_B	F	17_AM_stressed
T132_B_AGTAGGTTCCCATTGAAGTGAGTG-1	T132_B	F	7_gd T cell_NK_ILC
T132_B_AAGGCCGGTGGACACGAGTGAGTG-1	T132_B	F	4_CD4 T cell_Effector
T132_B_CAGACCAAGCAACATAAACGGGAA-1	T132_B	F	5_CD8A T cell
T132_B_GGTCATTGTATGTTTGAGTGAGTG-1	T132_B	F	6_CD4 T cell_Naive_Stem
T132_B_GAGCCTTTCTAATCGTAGTGAGTG-1	T132_B	F	7_gd T cell_NK_ILC
T132_B_CGGTCAAAGCATTTCGAACGGGAA-1	T132_B	F	17_AM_stressed
T132_B_GAGTGCGGTCGAAGCGAACGGGAA-1	T132_B	F	17_AM_stressed
T132_B_GGTCACGCACTAGTAGAACGGGAA-1	T132_B	F	4_CD4 T cell_Effector
T132_B_AGTACTGCAAATAAGGAGTGAGTG-1	T132_B	F	17_AM_stressed
T132_B_CGAAGGTGTACGAACAAGTGAGTG-1	T132_B	F	5_CD8A T cell
T132_B_GCTTTGTCATTGGGTAAACGGGAA-1	T132_B	F	4_CD4 T cell_Effector
T132_B_ACTTGCGGTCCTTATTAACGGGAA-1	T132_B	F	17_AM_stressed
T132_B_TAGTAGTCACCTTACGAGTGAGTG-1	T132_B	F	4_CD4 T cell_Effector
T132_B_CGTACGTTCAGCACCTAACGGGAA-1	T132_B	F	7_gd T cell_NK_ILC
T132_B_GTCCTGAGTTGGCCACAACGGGAA-1	T132_B	F	10_AM
T132_B_CCATCAGGTGGTGCAGAGTGAGTG-1	T132_B	F	6_CD4 T cell_Naive_Stem
T132_B_GCTAAATCAGCTCATTAGTGAGTG-1	T132_B	F	4_CD4 T cell_Effector
T132_B_TGTGCGCGTGCGGTTCAACGGGAA-1	T132_B	F	17_AM_stressed
T132_B_GCACTTGGTCCTCCATAACGGGAA-1	T132_B	F	21_AM_proliferating
T132_B_TGGACAAGTTGCGCTAAACGGGAA-1	T132_B	F	12_Mo-derived AM_APOE
T132_B_ATTTGGTTCATTGAAGAGTGAGTG-1	T132_B	F	14_AM_Mito-high
T132_B_GCAGCAATCGAACCTCAACGGGAA-1	T132_B	F	10_AM
T132_B_TAGGCTTGTTGGATAGAGTGAGTG-1	T132_B	F	10_AM
T132_B_TATTGACTCAGGTAACAGTGAGTG-1	T132_B	F	8_Treg_FOXP3
T132_B_AGTTGGCCAGCTAAGCAGTGAGTG-1	T132_B	F	19_cDC1_Monocyte
T132_B_GCGGATTCACCAGCTCAACGGGAA-1	T132_B	F	23_Mast cell
T132_B_TCTTTAGCAGAGGCTTAACGGGAA-1	T132_B	F	6_CD4 T cell_Naive_Stem
T132_B_GGTTGAGTCGTTAGGGAACGGGAA-1	T132_B	F	7_gd T cell_NK_ILC
T132_B_ACCTCATCAAGATGCCAGTGAGTG-1	T132_B	F	4_CD4 T cell_Effector
T132_B_CTACCGGTCTAAGTAGAACGGGAA-1	T132_B	F	17_AM_stressed
T132_B_GTCCTGAGTAACGTTCAACGGGAA-1	T132_B	F	17_AM_stressed
T132_B_CCTACTTTCCATCCAAAGTGAGTG-1	T132_B	F	5_CD8A T cell
T132_B_TTATAGCTCCAATACTAGTGAGTG-1	T132_B	F	5_CD8A T cell
T132_B_TAGCTTGTCATTAGTCAACGGGAA-1	T132_B	F	17_AM_stressed
T132_B_CATTGACGTTAGCATCAACGGGAA-1	T132_B	F	8_Treg_FOXP3
T132_B_ACTTGCATCTGGCCATAACGGGAA-1	T132_B	F	8_Treg_FOXP3
T132_B_TGAACCTGTAAGTCGAAACGGGAA-1	T132_B	F	4_CD4 T cell_Effector
T132_B_GATTGACAGTGTCCACAACGGGAA-1	T132_B	F	6_CD4 T cell_Naive_Stem
T132_B_AGCGCGAGTTGAGTCTAACGGGAA-1	T132_B	F	7_gd T cell_NK_ILC
T132_B_CTATATCAGGTGAATCAACGGGAA-1	T132_B	F	5_CD8A T cell
T132_B_GCTAAATCATGAGTCAAACGGGAA-1	T132_B	F	5_CD8A T cell
T132_B_GGTTTATTCCTTATGGAGTGAGTG-1	T132_B	F	5_CD8A T cell
T132_B_GAATCGAGTTACTTCTAACGGGAA-1	T132_B	F	5_CD8A T cell
T132_B_GAATCACAGACGCATGAGTGAGTG-1	T132_B	F	6_CD4 T cell_Naive_Stem
T132_B_CAATCCATCCAAATAGAACGGGAA-1	T132_B	F	4_CD4 T cell_Effector
T132_B_CTTAGCGGTCACACCAAACGGGAA-1	T132_B	F	10_AM
T132_B_TGTACCGGTACTTCAAAACGGGAA-1	T132_B	F	17_AM_stressed
T132_B_CAGGGCAGTTCGATGTAGTGAGTG-1	T132_B	F	4_CD4 T cell_Effector
T132_B_GTCCTCACAAGTTGCAAACGGGAA-1	T132_B	F	10_AM
T132_B_CGCAAGGGTTGGGCGAAGTGAGTG-1	T132_B	F	4_CD4 T cell_Effector
T132_B_GCATTTGTCCTTAGATAACGGGAA-1	T132_B	F	5_CD8A T cell
T132_B_ACGAGGGAGTCCTCAAAACGGGAA-1	T132_B	F	8_Treg_FOXP3
T132_B_CTACCGGTCACAACAAAACGGGAA-1	T132_B	F	17_AM_stressed
T132_B_ATACTGTTCATGGATAAGTGAGTG-1	T132_B	F	7_gd T cell_NK_ILC
T132_B_TTATGTCAGCACGGTAAGTGAGTG-1	T132_B	F	23_Mast cell
T132_B_TAGCCTTCATTCAACCAACGGGAA-1	T132_B	F	17_AM_stressed
T132_B_GCACTAACACGTAAATAGTGAGTG-1	T132_B	F	4_CD4 T cell_Effector
T132_B_TTGCGGTTCGCGCATTAACGGGAA-1	T132_B	F	17_AM_stressed
T132_B_TGGCGTGCAGCACTAAAGTGAGTG-1	T132_B	F	17_AM_stressed
T132_B_AGAAAGGTCACAAAGCAACGGGAA-1	T132_B	F	11_AM
T132_B_CAACTAAAGGCGGATCAGTGAGTG-1	T132_B	F	11_AM
T132_B_ATGGAGGCACTGTCATAACGGGAA-1	T132_B	F	13_AM_FN1_CCL18
T132_B_TTGGCCAGTCTACCTCAACGGGAA-1	T132_B	F	11_AM
T132_B_TCGCTTGCAGGCTTAAAGTGAGTG-1	T132_B	F	11_AM
T132_B_TCGATGACAATGAGCCAACGGGAA-1	T132_B	F	0_AM_APOC2
T132_B_CTTTGGATCCTGGTTAAGTGAGTG-1	T132_B	F	14_AM_Mito-high
T132_B_TCAATCTAGGTGAGTTAACGGGAA-1	T132_B	F	1_AM_IFI27
T132_B_CACCAACTCCTGGATCAACGGGAA-1	T132_B	F	10_AM
T132_B_CTTGACTCAGAAACTTAACGGGAA-1	T132_B	F	1_AM_IFI27
T132_B_ATTGACTTCGCTCAACAGTGAGTG-1	T132_B	F	12_Mo-derived AM_APOE
T132_B_GGTTAAATCGTCCCGAAACGGGAA-1	T132_B	F	1_AM_IFI27
T132_B_TAGCAGGTCACATTACAGTGAGTG-1	T132_B	F	17_AM_stressed
T132_B_CTAGGTTGTTGCTGTGAACGGGAA-1	T132_B	F	4_CD4 T cell_Effector
T132_B_AATGTGATCAATACAGAGTGAGTG-1	T132_B	F	14_AM_Mito-high
T132_B_GTAACGGTCACAAAGCAGTGAGTG-1	T132_B	F	17_AM_stressed
T132_B_ATGGGACGTCATGCATAGTGAGTG-1	T132_B	F	4_CD4 T cell_Effector
T132_B_TGAGCGATCGACCCATAACGGGAA-1	T132_B	F	5_CD8A T cell
T132_B_GGCGAAACATTTCTTCAACGGGAA-1	T132_B	F	6_CD4 T cell_Naive_Stem
T132_B_ACCACAACAATTGCGAAACGGGAA-1	T132_B	F	5_CD8A T cell
T132_B_AATGGCAGTTGAGGACAGTGAGTG-1	T132_B	F	5_CD8A T cell
T132_B_TTAGTTGGTGGTTCGCAACGGGAA-1	T132_B	F	4_CD4 T cell_Effector
T132_B_CCCAACTAGACTAATGAGTGAGTG-1	T132_B	F	4_CD4 T cell_Effector
T132_B_CCCACTTGTCTCAGCAAGTGAGTG-1	T132_B	F	8_Treg_FOXP3
T132_B_CGGCTAAAGAGCAACTAGTGAGTG-1	T132_B	F	6_CD4 T cell_Naive_Stem
T132_B_TAGCAAGGTAACTACCAGTGAGTG-1	T132_B	F	17_AM_stressed
T132_B_GGTACCGCATGGCGCAAGTGAGTG-1	T132_B	F	6_CD4 T cell_Naive_Stem
T132_B_GTAAAGGAGCAGCCAAAGTGAGTG-1	T132_B	F	4_CD4 T cell_Effector
T132_B_CACTGTCAGCCGCTATAACGGGAA-1	T132_B	F	17_AM_stressed
T132_B_CATACCGGTACGGGCAAACGGGAA-1	T132_B	F	17_AM_stressed
T132_B_CTAACCGGTTTGTAGCAACGGGAA-1	T132_B	F	17_AM_stressed
T132_B_CTCTAAGTCGCAAATAAGTGAGTG-1	T132_B	F	25_AM_RSRP1_NRAMP1
T132_B_TCTACCTTCTAGCCTAAGTGAGTG-1	T132_B	F	7_gd T cell_NK_ILC
T132_B_GGGTTGGGTTAGCTCGAACGGGAA-1	T132_B	F	4_CD4 T cell_Effector
T132_B_CTTAACGTCAAGGGTTAACGGGAA-1	T132_B	F	5_CD8A T cell
T132_B_AGCGACTCAATAGAAGAGTGAGTG-1	T132_B	F	4_CD4 T cell_Effector
T132_B_GCCCTTGAGGAAACCTAACGGGAA-1	T132_B	F	8_Treg_FOXP3
T132_B_ATATTCGGTCCCTCATAGTGAGTG-1	T132_B	F	17_AM_stressed
T132_B_TAATGCGCAACAAAGAAACGGGAA-1	T132_B	F	17_AM_stressed
T132_B_ATGTGAGGTCAATGTCAACGGGAA-1	T132_B	F	6_CD4 T cell_Naive_Stem
T132_B_AGCCCTGTCAGTAGGTAACGGGAA-1	T132_B	F	5_CD8A T cell
T132_B_CCTGGTAGTCCTGCAAAACGGGAA-1	T132_B	F	17_AM_stressed
T132_B_TCTTCATGTCACAGGGAACGGGAA-1	T132_B	F	4_CD4 T cell_Effector
T132_B_TGTCATCCACTCAGTTAGTGAGTG-1	T132_B	F	5_CD8A T cell
T132_B_TAGCCTGGTCCAGCACAACGGGAA-1	T132_B	F	17_AM_stressed
T132_B_CGGAACGGTTCCTTTGAACGGGAA-1	T132_B	F	1_AM_IFI27
T132_B_GAGTGCGGTAACTTGCAACGGGAA-1	T132_B	F	15_Mo-derived AM_FPR3
T132_B_AGTATCCGTCCAGCACAACGGGAA-1	T132_B	F	17_AM_stressed
T132_B_CTGTGCAGTTCCGCAAAACGGGAA-1	T132_B	F	13_AM_FN1_CCL18
T132_B_GAATCGGTCGCTTCAAAGTGAGTG-1	T132_B	F	17_AM_stressed
T132_B_ATGGGCGGTCATCATAAGTGAGTG-1	T132_B	F	12_Mo-derived AM_APOE
T132_B_ACCCTGGTCCTAAATCAACGGGAA-1	T132_B	F	15_Mo-derived AM_FPR3
T132_B_GCAGTTTGTAGCTTGTAGTGAGTG-1	T132_B	F	6_CD4 T cell_Naive_Stem
T132_B_GTGCTTATCCAGAACGAACGGGAA-1	T132_B	F	4_CD4 T cell_Effector
T132_B_GGCCTATTCAAGTTTCAACGGGAA-1	T132_B	F	4_CD4 T cell_Effector
T132_B_CGTACGTTCAGCACGAAGTGAGTG-1	T132_B	F	4_CD4 T cell_Effector
T132_B_GCTGACTTCATGAATGAGTGAGTG-1	T132_B	F	5_CD8A T cell
T132_B_ACTTAGCGTGCTGATTAGTGAGTG-1	T132_B	F	5_CD8A T cell
T132_B_TCCACCCTCGCTTGCGAGTGAGTG-1	T132_B	F	6_CD4 T cell_Naive_Stem
T132_B_GTTACCGGTGCGTACCAGTGAGTG-1	T132_B	F	17_AM_stressed
T132_B_TGACAACAGCACGGTAAACGGGAA-1	T132_B	F	4_CD4 T cell_Effector
T132_B_CATTAGGCACTCAAAGAGTGAGTG-1	T132_B	F	4_CD4 T cell_Effector
T132_B_CCAATTTAGAAACTCAAGTGAGTG-1	T132_B	F	4_CD4 T cell_Effector
T132_B_GCGAACGGTCCTTATTAGTGAGTG-1	T132_B	F	17_AM_stressed
T132_B_GTACTTAGTTAGTGCTAACGGGAA-1	T132_B	F	5_CD8A T cell
T132_B_TCCCTCATCCTTAGATAACGGGAA-1	T132_B	F	7_gd T cell_NK_ILC
T132_B_TCACGTTCATTGTGAGAGTGAGTG-1	T132_B	F	5_CD8A T cell
T132_B_TCTAATCAGGGCGGAAAGTGAGTG-1	T132_B	F	4_CD4 T cell_Effector
T132_B_ACTCGCCCAATCTCTAAGTGAGTG-1	T132_B	F	5_CD8A T cell
T132_B_TAGCAGGTCTTACTCCAACGGGAA-1	T132_B	F	17_AM_stressed
T132_B_TTGAGTAAGCTATCGCAACGGGAA-1	T132_B	F	19_cDC1_Monocyte
T132_B_TTCTGTGAGGATGCATAGTGAGTG-1	T132_B	F	22_B cell
T132_B_TCATTTGCAAACGGTCAACGGGAA-1	T132_B	F	17_AM_stressed
T132_B_GTCCTCACATTGTACCAACGGGAA-1	T132_B	F	10_AM
T132_B_GCTCACTAGTTGCAAAAACGGGAA-1	T132_B	F	22_B cell
T132_B_ATATTCGGTCACTATAAGTGAGTG-1	T132_B	F	17_AM_stressed
T132_B_GCCATCAGTCCTTATTAGTGAGTG-1	T132_B	F	15_Mo-derived AM_FPR3
T132_B_TAGCTGCTCTGGAAACAACGGGAA-1	T132_B	F	17_AM_stressed
T132_B_TTAGCCGGTCCCTCTGAGTGAGTG-1	T132_B	F	17_AM_stressed
T132_B_ACAACGGTCGTAACCCAACGGGAA-1	T132_B	F	17_AM_stressed
T132_B_AAAGTAGCAGCTTTCGAGTGAGTG-1	T132_B	F	8_Treg_FOXP3
T132_B_CTACCGGTCACTAATCAACGGGAA-1	T132_B	F	17_AM_stressed
T132_B_AGTTACTTCGCTTCGGAACGGGAA-1	T132_B	F	17_AM_stressed
T132_B_TAGGCTGAGGATCCAGAACGGGAA-1	T132_B	F	24_pDC_Plasma cell
T132_B_GGGCAATGTACACCCAAGTGAGTG-1	T132_B	F	10_AM
T132_B_TCTTACTGTGATAAACAACGGGAA-1	T132_B	F	6_CD4 T cell_Naive_Stem
T132_B_AGGGTTAGTCCGGTACAACGGGAA-1	T132_B	F	13_AM_FN1_CCL18
T132_B_CGGGATGGTCCAGCACAACGGGAA-1	T132_B	F	17_AM_stressed
T132_B_CAACTTGTCTAATTGCAGTGAGTG-1	T132_B	F	17_AM_stressed
T132_B_CTTTAGTAGACAACACAACGGGAA-1	T132_B	F	20_Migratory DC
T132_B_AACCATTTCGGTACCTAACGGGAA-1	T132_B	F	17_AM_stressed
T132_B_AGTCAGCCATCACGAAAACGGGAA-1	T132_B	F	14_AM_Mito-high
T132_B_TAGCTAAAGTCGCATCAACGGGAA-1	T132_B	F	17_AM_stressed
T132_B_ACCAATTTCGACTTTGAACGGGAA-1	T132_B	F	18_Monocyte
T132_B_CGTAGCGCACAATCGAAACGGGAA-1	T132_B	F	11_AM
T132_B_TAGTGAGGTAATGCCTAGTGAGTG-1	T132_B	F	10_AM
T132_B_GGAGTCGGTTGCGGGAAACGGGAA-1	T132_B	F	12_Mo-derived AM_APOE
T132_B_GCAGCAATCATTAGTCAACGGGAA-1	T132_B	F	17_AM_stressed
T132_B_TATTGCAGTATTCGGTAACGGGAA-1	T132_B	F	19_cDC1_Monocyte
T132_B_TGCGCTAGTTTAACCAAGTGAGTG-1	T132_B	F	23_Mast cell
T132_B_GCAAATTCAGTTAAACAACGGGAA-1	T132_B	F	5_CD8A T cell
T132_B_CTTTAACAGAAGCATCAGTGAGTG-1	T132_B	F	17_AM_stressed
T132_B_CGCATTTCAGGCAACTAACGGGAA-1	T132_B	F	5_CD8A T cell
T132_B_ATCAGGTAGGAAACCTAGTGAGTG-1	T132_B	F	19_cDC1_Monocyte
T132_B_GCAATTAAGATTCGTTAGTGAGTG-1	T132_B	F	19_cDC1_Monocyte
T132_B_AGTCGCGCAGCACGTGAACGGGAA-1	T132_B	F	14_AM_Mito-high
T132_B_CGACCGTGTAGCGGATAACGGGAA-1	T132_B	F	1_AM_IFI27
T132_B_GCGAACGGTAACTAGGAACGGGAA-1	T132_B	F	12_Mo-derived AM_APOE
T132_B_GCAGGCTAGCTAAATGAACGGGAA-1	T132_B	F	12_Mo-derived AM_APOE
T132_B_GTTGAATCATAGCGCGAGTGAGTG-1	T132_B	F	1_AM_IFI27
T132_B_GTTGCATGTACTAACCAACGGGAA-1	T132_B	F	1_AM_IFI27
T132_B_CAAACTTTCTAGTTACAGTGAGTG-1	T132_B	F	12_Mo-derived AM_APOE
T132_B_GCAGCTAAGGATGTTAAGTGAGTG-1	T132_B	F	11_AM
T132_B_ATCGCTTCACTAGCGGAACGGGAA-1	T132_B	F	18_Monocyte
T132_B_TAGGAGGCAAACGGTCAACGGGAA-1	T132_B	F	11_AM
T132_B_CTACCCACACATTGTCAACGGGAA-1	T132_B	F	12_Mo-derived AM_APOE
T132_B_ATATAGCCACGGTTCCAACGGGAA-1	T132_B	F	0_AM_APOC2
T132_B_GAGTGCGGTACTAACCAGTGAGTG-1	T132_B	F	1_AM_IFI27
T132_B_CCCGTAGTCAGGTAGTAGTGAGTG-1	T132_B	F	18_Monocyte
T132_B_GTTCGCGTCGCTCAACAGTGAGTG-1	T132_B	F	10_AM
T132_B_ATGCCTATCGTAACTTAGTGAGTG-1	T132_B	F	18_Monocyte
T132_B_AACGTTCGTGGTGCAGAACGGGAA-1	T132_B	F	23_Mast cell
T132_B_AGCTGCAAGAGCAATCAGTGAGTG-1	T132_B	F	7_gd T cell_NK_ILC
T132_B_ACTCGCCCACATGAATAGTGAGTG-1	T132_B	F	5_CD8A T cell
T132_B_CAGGTTTGTTCACTCCAGTGAGTG-1	T132_B	F	6_CD4 T cell_Naive_Stem
T132_B_ACCATATTCAGCGATGAACGGGAA-1	T132_B	F	6_CD4 T cell_Naive_Stem
T132_B_GAGATACTCAGTAGCGAACGGGAA-1	T132_B	F	17_AM_stressed
T132_B_GCTCGCTCAACAGAGGAACGGGAA-1	T132_B	F	5_CD8A T cell
T132_B_ACGCACGCAGCTGCTCAGTGAGTG-1	T132_B	F	19_cDC1_Monocyte
T132_B_TGCGCCATCAACCGGAAGTGAGTG-1	T132_B	F	25_AM_RSRP1_NRAMP1
T132_B_TAGCCTATCTATCTGGAGTGAGTG-1	T132_B	F	17_AM_stressed
T132_B_CAACTAAAGCAAACCGAACGGGAA-1	T132_B	F	18_Monocyte
T132_B_GTTAGGCCAAGTAAGAAACGGGAA-1	T132_B	F	4_CD4 T cell_Effector
T132_B_AAACCGGTCACCAGCTAGTGAGTG-1	T132_B	F	17_AM_stressed
T132_B_TAGCAGGTCAACCTATAGTGAGTG-1	T132_B	F	25_AM_RSRP1_NRAMP1
T132_B_CGACCGTGTAGCTTTAAGTGAGTG-1	T132_B	F	10_AM
T132_B_CTCTCAGCAAACCGGTAGTGAGTG-1	T132_B	F	23_Mast cell
T132_B_AGAAATGCAAGCCAGTAACGGGAA-1	T132_B	F	5_CD8A T cell
T132_B_TCGCATTCACGGTTCCAACGGGAA-1	T132_B	F	16_AM_IFN-responsive
T132_B_AGGCGCAGTACAAAGTAACGGGAA-1	T132_B	F	4_CD4 T cell_Effector
T132_B_TCACCCTGTCCTTATTAGTGAGTG-1	T132_B	F	17_AM_stressed
T132_B_ACGCATGAGTGTGCAGAACGGGAA-1	T132_B	F	6_CD4 T cell_Naive_Stem
T132_B_AGAAAGGTCTCTATGGAGTGAGTG-1	T132_B	F	7_gd T cell_NK_ILC
T132_B_ATGGGCGGTCCTTCGTAACGGGAA-1	T132_B	F	17_AM_stressed
T132_B_AGCGGCTAGTGCTGAGAACGGGAA-1	T132_B	F	5_CD8A T cell
T132_B_GACAACTAGCTTAGTTAGTGAGTG-1	T132_B	F	4_CD4 T cell_Effector
T132_B_GTTGTTCCAAGGCTTAAACGGGAA-1	T132_B	F	23_Mast cell
T132_B_GAACGAAAGGTAATGCAGTGAGTG-1	T132_B	F	4_CD4 T cell_Effector
T132_B_TTCAACTAGTTGCAAAAGTGAGTG-1	T132_B	F	4_CD4 T cell_Effector
T132_B_CCTTATTGTCCTGCAAAACGGGAA-1	T132_B	F	17_AM_stressed
T132_B_TAGCCTATCGTGATGGAGTGAGTG-1	T132_B	F	8_Treg_FOXP3
T132_B_GCACACCGTCAAACTCAACGGGAA-1	T132_B	F	4_CD4 T cell_Effector
T132_B_TCGATGACATAGGGTCAACGGGAA-1	T132_B	F	5_CD8A T cell
T132_B_ACTTCCCGTTCCTTTGAGTGAGTG-1	T132_B	F	17_AM_stressed
T132_B_TGCGATACAGCTAGACAACGGGAA-1	T132_B	F	8_Treg_FOXP3
T132_B_TGTCCTTTCAGCACAGAACGGGAA-1	T132_B	F	17_AM_stressed
T132_B_TAATAGCCACTGACAAAACGGGAA-1	T132_B	F	22_B cell
T132_B_CGCGTGACACGGTCGAAACGGGAA-1	T132_B	F	12_Mo-derived AM_APOE
T132_B_CTTAGCCAGAGGCGGAAGTGAGTG-1	T132_B	F	0_AM_APOC2
T132_B_CCGATACTCCCATAGCAACGGGAA-1	T132_B	F	6_CD4 T cell_Naive_Stem
T132_B_AAGCTAATCGATATTCAACGGGAA-1	T132_B	F	10_AM
T132_B_GCTATGCTCACAATGAAGTGAGTG-1	T132_B	F	10_AM
T132_B_CGCTAAACAATGGCCGAACGGGAA-1	T132_B	F	11_AM
T132_B_TATTGACTCGCCTATAAGTGAGTG-1	T132_B	F	1_AM_IFI27
T132_B_ACTTGCTCACCTTCTCAGTGAGTG-1	T132_B	F	1_AM_IFI27
T132_B_TGTTTGAGTATTCGTAAACGGGAA-1	T132_B	F	10_AM
T132_B_CATCAAGCAAATAACCAGTGAGTG-1	T132_B	F	21_AM_proliferating
T132_B_CGACTTATCCTTGTTCAACGGGAA-1	T132_B	F	13_AM_FN1_CCL18
T132_B_GGTTACCTCGTCAATTAACGGGAA-1	T132_B	F	11_AM
T132_B_AGTGATTCAAAGGTAAAGTGAGTG-1	T132_B	F	11_AM
T132_B_TATTGGCGTTTATGGCAACGGGAA-1	T132_B	F	1_AM_IFI27
T132_B_GGAAGTTTCCTAAGTTAACGGGAA-1	T132_B	F	15_Mo-derived AM_FPR3
T132_B_GGCCGTTGTTAGTGCTAGTGAGTG-1	T132_B	F	12_Mo-derived AM_APOE
T132_B_CTGTGTGGTTCATTGAAGTGAGTG-1	T132_B	F	13_AM_FN1_CCL18
T132_B_AATCGGCCACATAGTGAACGGGAA-1	T132_B	F	1_AM_IFI27
T132_B_CAGACCAAGCTAACTTAACGGGAA-1	T132_B	F	1_AM_IFI27
T132_B_GCAAACTAGTCTAATCAGTGAGTG-1	T132_B	F	1_AM_IFI27
T132_B_ATAAACCCAATGGCCGAACGGGAA-1	T132_B	F	1_AM_IFI27
T132_B_CTTGAGGAGTCAATGAAACGGGAA-1	T132_B	F	1_AM_IFI27
T132_B_CAAGGTTAGTTACTCGAACGGGAA-1	T132_B	F	0_AM_APOC2
T132_B_CATTGTCCACCTATCGAACGGGAA-1	T132_B	F	10_AM
T132_B_ATTGCACGTGAACGTAAGTGAGTG-1	T132_B	F	1_AM_IFI27
T132_B_CCAAGCTTCTATGCATAACGGGAA-1	T132_B	F	11_AM
T132_B_GCCCAGTGTGCTGCACAACGGGAA-1	T132_B	F	11_AM
T132_B_ATCGAACAGCCATCACAGTGAGTG-1	T132_B	F	10_AM
T132_B_TTTGTGAGTGCGGCTTAGTGAGTG-1	T132_B	F	1_AM_IFI27
T132_B_GCAAGGTGTGATGCAAAACGGGAA-1	T132_B	F	11_AM
T132_B_ACGCACGCACGATTAGAACGGGAA-1	T132_B	F	1_AM_IFI27
T132_B_CATCATGTCCTTAGGCAGTGAGTG-1	T132_B	F	10_AM
T132_B_ATGGATGGTTTGGCCAAACGGGAA-1	T132_B	F	1_AM_IFI27
T132_B_GTTTAGCGTATGGGACAGTGAGTG-1	T132_B	F	21_AM_proliferating
T132_B_ACTCGCCCAGGATGCTAACGGGAA-1	T132_B	F	10_AM
T132_B_CGCGACACATCGATAGAGTGAGTG-1	T132_B	F	11_AM
T132_B_GCCCTGATCCTAAATCAGTGAGTG-1	T132_B	F	14_AM_Mito-high
T132_B_GCTCCTGAGGCACTAGAACGGGAA-1	T132_B	F	1_AM_IFI27
T132_B_ACACTTGTCCGGACAAAACGGGAA-1	T132_B	F	10_AM
T132_B_ATGCCTATCGGCTAGAAACGGGAA-1	T132_B	F	13_AM_FN1_CCL18
T132_B_CCAGGTTTCTCACAATAACGGGAA-1	T132_B	F	13_AM_FN1_CCL18
T132_B_CAGCTGGCATAAGCTGAGTGAGTG-1	T132_B	F	1_AM_IFI27
T132_B_GGTAAGGCATCCGGAGAACGGGAA-1	T132_B	F	1_AM_IFI27
T132_B_ATATAGGTCCTGAGGAAGTGAGTG-1	T132_B	F	1_AM_IFI27
T132_B_AGGTTCTGTGCTGAAAAACGGGAA-1	T132_B	F	1_AM_IFI27
T132_B_AAACGTTCATCGGGCAAACGGGAA-1	T132_B	F	13_AM_FN1_CCL18
T132_B_ATATAGCCAGAATGAAAACGGGAA-1	T132_B	F	13_AM_FN1_CCL18
T132_B_TACCGAACACCGGCAAAACGGGAA-1	T132_B	F	10_AM
T132_B_TTCCAACCACTAAGGCAGTGAGTG-1	T132_B	F	10_AM
T132_B_TCGTCAATCCAATAGAAGTGAGTG-1	T132_B	F	13_AM_FN1_CCL18
T132_B_CGCATGAAGGCAAGCCAACGGGAA-1	T132_B	F	10_AM
T132_B_GCCGTGACATCGAACAAGTGAGTG-1	T132_B	F	1_AM_IFI27
T132_B_CCTATTGAGAGGAGGTAACGGGAA-1	T132_B	F	1_AM_IFI27
T132_B_TATGGGAGTCGAAGGTAACGGGAA-1	T132_B	F	13_AM_FN1_CCL18
T132_B_CACTCCCTCAGCCTTAAACGGGAA-1	T132_B	F	1_AM_IFI27
T132_B_GTAATCCGTTACTTCTAGTGAGTG-1	T132_B	F	1_AM_IFI27
T132_B_ACACAAGGTGAGAAGGAACGGGAA-1	T132_B	F	11_AM
T132_B_GGGTTAGTCTTAAGCTAGTGAGTG-1	T132_B	F	0_AM_APOC2
T132_B_ACCGGCTGTCCATCAGAACGGGAA-1	T132_B	F	11_AM
T132_B_ATTGCACGTCAATTCAAACGGGAA-1	T132_B	F	11_AM
T132_B_TAGAGGTTCAGGAGCCAGTGAGTG-1	T132_B	F	11_AM
T132_B_GTAACCTGTTTCGCCTAACGGGAA-1	T132_B	F	10_AM
T132_B_ACCCAACTCGGCTAAGAGTGAGTG-1	T132_B	F	14_AM_Mito-high
T132_B_TAAATCGAGTAGCGCAAACGGGAA-1	T132_B	F	10_AM
T132_B_ATTTGGTTCTCTCGCCAGTGAGTG-1	T132_B	F	15_Mo-derived AM_FPR3
T132_B_CGATGAAGTGGTGCAGAGTGAGTG-1	T132_B	F	0_AM_APOC2
T132_B_TACCGTTCACTCAATCAGTGAGTG-1	T132_B	F	14_AM_Mito-high
T132_B_AGAGGTTTCCGCCACAAGTGAGTG-1	T132_B	F	19_cDC1_Monocyte
T132_B_ATGTTTGGTCCTCACTAGTGAGTG-1	T132_B	F	13_AM_FN1_CCL18
T132_B_CGGTGCACAACAGATTAGTGAGTG-1	T132_B	F	0_AM_APOC2
T132_B_GGACTAAGTCATGAAGAACGGGAA-1	T132_B	F	25_AM_RSRP1_NRAMP1
T132_B_ATTTAGGAGTCACCTAAGTGAGTG-1	T132_B	F	12_Mo-derived AM_APOE
T132_B_CAATTGCGTTACTTCTAGTGAGTG-1	T132_B	F	22_B cell
T132_B_GACTTCGGTATCCGCAAACGGGAA-1	T132_B	F	10_AM
T132_B_CCTATGATCATTTGCGAACGGGAA-1	T132_B	F	18_Monocyte
T132_B_AGATAACGTACTAACCAACGGGAA-1	T132_B	F	11_AM
T132_B_TGCTATTAGGACTTAAAGTGAGTG-1	T132_B	F	18_Monocyte
T132_B_TAGCTTCCACGTAAATAGTGAGTG-1	T132_B	F	11_AM
T132_B_TTCATGCCAAGTGGCTAACGGGAA-1	T132_B	F	10_AM
T132_B_GACTAAATCAAGGTACAACGGGAA-1	T132_B	F	18_Monocyte
T132_B_TAGCTTCCACGTAGGTAGTGAGTG-1	T132_B	F	0_AM_APOC2
T132_B_GTGGTTACAAACACGCAGTGAGTG-1	T132_B	F	10_AM
T132_B_CGGTCAAAGAAACCCGAGTGAGTG-1	T132_B	F	13_AM_FN1_CCL18
T132_B_TAGAAAGCAGGCTATAAACGGGAA-1	T132_B	F	1_AM_IFI27
T132_B_ACTAATGAGGGTTATAAACGGGAA-1	T132_B	F	12_Mo-derived AM_APOE
T132_B_GCGGTTCGTTCGATGTAACGGGAA-1	T132_B	F	13_AM_FN1_CCL18
T132_B_GATGCAAGTACCGCACAGTGAGTG-1	T132_B	F	10_AM
T132_B_AGCTTGTGTACTTAGCAGTGAGTG-1	T132_B	F	10_AM
T132_B_CAAATCAAGGTAGTTAAACGGGAA-1	T132_B	F	13_AM_FN1_CCL18
T132_B_TAAGAAGCACGGTTCCAGTGAGTG-1	T132_B	F	10_AM
T132_B_GTAGCCCGTTCACTCCAACGGGAA-1	T132_B	F	13_AM_FN1_CCL18
T132_B_CAGCCAGCAAGCCTCCAGTGAGTG-1	T132_B	F	1_AM_IFI27
T132_B_ACAATTGAGCAAATCAAACGGGAA-1	T132_B	F	0_AM_APOC2
T132_B_GAATGCGTCCTCAAGCAGTGAGTG-1	T132_B	F	0_AM_APOC2
T132_B_GGCCAAATCTGTGCACAACGGGAA-1	T132_B	F	1_AM_IFI27
T132_B_AGACACTAGGCACTAGAGTGAGTG-1	T132_B	F	11_AM
T132_B_AGGTGAGCATTCGGTTAGTGAGTG-1	T132_B	F	13_AM_FN1_CCL18
T132_B_TGTTCTTGTTTCCTGCAACGGGAA-1	T132_B	F	13_AM_FN1_CCL18
T132_B_TCTTTAGCAAATCACGAACGGGAA-1	T132_B	F	10_AM
T132_B_ATCTTAGGTGTTTGTAAGTGAGTG-1	T132_B	F	15_Mo-derived AM_FPR3
T132_B_TCCACTAAGGGCACTAAGTGAGTG-1	T132_B	F	0_AM_APOC2
T132_B_TCTTACTGTGACCTATAGTGAGTG-1	T132_B	F	10_AM
T132_B_GCACACCGTATCCGCAAGTGAGTG-1	T132_B	F	1_AM_IFI27
T132_B_TGACCTATCCTTTAGGAGTGAGTG-1	T132_B	F	10_AM
T132_B_TTCCAACCACAACATGAGTGAGTG-1	T132_B	F	1_AM_IFI27
T132_B_AATTACCTCACACAAAAACGGGAA-1	T132_B	F	11_AM
T132_B_GCCCTTGAGGAGGCCTAGTGAGTG-1	T132_B	F	13_AM_FN1_CCL18
T132_B_TCCCTTTAGACAAGCTAGTGAGTG-1	T132_B	F	10_AM
T132_B_CTAATGCGTAGCCAAAAACGGGAA-1	T132_B	F	16_AM_IFN-responsive
T132_B_GATCATGCAGAATGAAAGTGAGTG-1	T132_B	F	13_AM_FN1_CCL18
T132_B_GACAGGCTCAGCACAGAGTGAGTG-1	T132_B	F	1_AM_IFI27
T132_B_ATACTGGCAAAGGTAAAACGGGAA-1	T132_B	F	12_Mo-derived AM_APOE
T132_B_CTCAACATCACGAACGAACGGGAA-1	T132_B	F	1_AM_IFI27
T132_B_GGTTGACCAGAAAGGTAGTGAGTG-1	T132_B	F	10_AM
T132_B_GATTCCCAGGCTGTGAAACGGGAA-1	T132_B	F	0_AM_APOC2
T132_B_CTAGGCTTCGAAGGCCAGTGAGTG-1	T132_B	F	1_AM_IFI27
T132_B_CGTGCTTAGGTCTTGCAACGGGAA-1	T132_B	F	1_AM_IFI27
T132_B_AGTAGGCGTACGTCCAAGTGAGTG-1	T132_B	F	25_AM_RSRP1_NRAMP1
T132_B_ATGAGGAAGCACGGTAAACGGGAA-1	T132_B	F	11_AM
T132_B_TGATGGCCAGTTGCCCAACGGGAA-1	T132_B	F	10_AM
T132_B_CAGGCGAGTCCTCCTGAACGGGAA-1	T132_B	F	14_AM_Mito-high
T132_B_TGTTGCATCCGGATAGAGTGAGTG-1	T132_B	F	10_AM
T132_B_ACTGAGGTCCCAGTACAGTGAGTG-1	T132_B	F	11_AM
T132_B_GTTTCACCATACTTGCAGTGAGTG-1	T132_B	F	1_AM_IFI27
T132_B_TATGATGAGCACCTTAAACGGGAA-1	T132_B	F	10_AM
T132_B_CCCTGGATCCACAACCAGTGAGTG-1	T132_B	F	11_AM
T132_B_GCAAACCCAAATAGGAAACGGGAA-1	T132_B	F	13_AM_FN1_CCL18
T132_B_ACACCTATCGAGGTTGAACGGGAA-1	T132_B	F	1_AM_IFI27
T132_B_AAAGGCAAGCAGCCAAAACGGGAA-1	T132_B	F	10_AM
T132_B_ATCATCAGTACCTAGTAACGGGAA-1	T132_B	F	10_AM
T132_B_GTGGCTAAGTTTCACGAACGGGAA-1	T132_B	F	1_AM_IFI27
T132_B_ACAACGGTCACCCTCCAACGGGAA-1	T132_B	F	0_AM_APOC2
T132_B_GGACTAAGTTCAAGGAAACGGGAA-1	T132_B	F	1_AM_IFI27
T132_B_CGAAGAAAGGTGCACAAGTGAGTG-1	T132_B	F	10_AM
T132_B_TACGCCTAGTTGCAAAAACGGGAA-1	T132_B	F	10_AM
T132_B_CATGAAGGTGGCGTAGAGTGAGTG-1	T132_B	F	15_Mo-derived AM_FPR3
T132_B_GCACAAAGTTTCCACCAACGGGAA-1	T132_B	F	10_AM
T132_B_ATGAGGAAGCTATCCAAGTGAGTG-1	T132_B	F	13_AM_FN1_CCL18
T132_B_AAGCCTCTCCTGTTCTAGTGAGTG-1	T132_B	F	13_AM_FN1_CCL18
T132_B_GCGCAACAGGTTCATTAACGGGAA-1	T132_B	F	1_AM_IFI27
T132_B_AATGTGATCTTTGGATAACGGGAA-1	T132_B	F	13_AM_FN1_CCL18
T132_B_TGAGCGATCCAAATTCAGTGAGTG-1	T132_B	F	1_AM_IFI27
T132_B_CTTAGTCCATTGAACGAGTGAGTG-1	T132_B	F	10_AM
T132_B_GGGATATTCTGTCAGCAACGGGAA-1	T132_B	F	1_AM_IFI27
T132_B_TCAACCATCCCATTGAAACGGGAA-1	T132_B	F	0_AM_APOC2
T132_B_AGACTCCTCATAGGCGAACGGGAA-1	T132_B	F	16_AM_IFN-responsive
T132_B_TCTGTGATCCATCCTTAACGGGAA-1	T132_B	F	11_AM
T132_B_GTTGAGGTCGAACCTCAACGGGAA-1	T132_B	F	12_Mo-derived AM_APOE
T132_B_ACCGGTAAGTTGACCCAGTGAGTG-1	T132_B	F	12_Mo-derived AM_APOE
T132_B_GTCCCTGAGTTTCCAGAACGGGAA-1	T132_B	F	1_AM_IFI27
T132_B_TTCCAAAGTAATGGTGAACGGGAA-1	T132_B	F	10_AM
T132_B_TATGGGAGTAGTAACGAGTGAGTG-1	T132_B	F	1_AM_IFI27
T132_B_CGTAAGTAGTGGACCAAACGGGAA-1	T132_B	F	10_AM
T132_B_GCTATTGTCGCTTGGTAACGGGAA-1	T132_B	F	15_Mo-derived AM_FPR3
T132_B_CTTGACTCACAGCCAGAACGGGAA-1	T132_B	F	13_AM_FN1_CCL18
T132_B_CGTAACGAGTGTTTGTAACGGGAA-1	T132_B	F	11_AM
T132_B_GCACAAAGTTGCGGCTAGTGAGTG-1	T132_B	F	10_AM
T132_B_GGGACTCAGGCGCATAAGTGAGTG-1	T132_B	F	1_AM_IFI27
T132_B_CGCGATAAGAGGATAGAGTGAGTG-1	T132_B	F	13_AM_FN1_CCL18
T132_B_ACAAGGCGTTTGGCCAAGTGAGTG-1	T132_B	F	14_AM_Mito-high
T132_B_AGCCTAGAGCCTCTAAAGTGAGTG-1	T132_B	F	13_AM_FN1_CCL18
T132_B_CAGGAAGCACCAGCCTAGTGAGTG-1	T132_B	F	13_AM_FN1_CCL18
T132_B_GCATCTATCTAAATCCAACGGGAA-1	T132_B	F	15_Mo-derived AM_FPR3
T132_B_GTTGTGACAATAGAAGAGTGAGTG-1	T132_B	F	10_AM
T132_B_TGTACCTCATACTTGCAGTGAGTG-1	T132_B	F	11_AM
T132_B_GACATAATCACAGGATAGTGAGTG-1	T132_B	F	1_AM_IFI27
T132_B_GTCGGTTTCGCCTAACAACGGGAA-1	T132_B	F	13_AM_FN1_CCL18
T132_B_GGTTTGACACCGTTTGAACGGGAA-1	T132_B	F	12_Mo-derived AM_APOE
T132_B_TCATGGTGTTGGTTTAAACGGGAA-1	T132_B	F	13_AM_FN1_CCL18
T132_B_TCTTAGGTCCCGTTCCAACGGGAA-1	T132_B	F	12_Mo-derived AM_APOE
T132_B_TGAGCTTGTGGGAACTAGTGAGTG-1	T132_B	F	10_AM
T132_B_ATAAACCCAGTAAGGGAACGGGAA-1	T132_B	F	11_AM
T132_B_CTTAACGTCATTATGCAGTGAGTG-1	T132_B	F	11_AM
T132_B_CTAAGGCCAGGCTTAAAGTGAGTG-1	T132_B	F	10_AM
T132_B_TGCCCTGAGACATAGCAACGGGAA-1	T132_B	F	1_AM_IFI27
T132_B_GGGATATTCGATTAAGAGTGAGTG-1	T132_B	F	13_AM_FN1_CCL18
T132_B_ACACTTGTCATGACAAAACGGGAA-1	T132_B	F	1_AM_IFI27
T132_B_TGAGTGAGTTGTCAGTAGTGAGTG-1	T132_B	F	13_AM_FN1_CCL18
T132_B_CTCGATTCATCTATCAAACGGGAA-1	T132_B	F	15_Mo-derived AM_FPR3
T132_B_TGTTAGCGTTCTTACTAACGGGAA-1	T132_B	F	0_AM_APOC2
T132_B_GCAAACTAGATGCAACAACGGGAA-1	T132_B	F	15_Mo-derived AM_FPR3
T132_B_TGGCGGTAGAAGTAGGAGTGAGTG-1	T132_B	F	14_AM_Mito-high
T132_B_CGCCATCCATAGGCGTAGTGAGTG-1	T132_B	F	10_AM
T132_B_GCGCAATCATGTGGGTAGTGAGTG-1	T132_B	F	1_AM_IFI27
T132_B_GTTAACCGTTCGATGTAACGGGAA-1	T132_B	F	10_AM
T132_B_CGCAAGGGTCGTAACTAACGGGAA-1	T132_B	F	12_Mo-derived AM_APOE
T132_B_AGAGGTTTCAGTCTATAGTGAGTG-1	T132_B	F	11_AM
T132_B_AGTAGGCGTCCGTGACAACGGGAA-1	T132_B	F	0_AM_APOC2
T132_B_TCCGAATGTATTGGGAAACGGGAA-1	T132_B	F	0_AM_APOC2
T132_B_ACTTGCTCAATAGAGAAGTGAGTG-1	T132_B	F	1_AM_IFI27
T132_B_GCTTAGTGTTAATTCGAACGGGAA-1	T132_B	F	13_AM_FN1_CCL18
T132_B_TATTGCCCATTGCGCCAGTGAGTG-1	T132_B	F	11_AM
T132_B_AAAGTAGCACTCAGTTAACGGGAA-1	T132_B	F	1_AM_IFI27
T132_B_CATGAAGGTCAAGCTTAACGGGAA-1	T132_B	F	16_AM_IFN-responsive
T132_B_GGATTGGTCAACCTCAAACGGGAA-1	T132_B	F	1_AM_IFI27
T132_B_GTTAGCGAGTTTCACGAACGGGAA-1	T132_B	F	0_AM_APOC2
T132_B_TCAACATTCCATCCTTAACGGGAA-1	T132_B	F	13_AM_FN1_CCL18
T132_B_TACCTTTGTAGGAGGAAACGGGAA-1	T132_B	F	0_AM_APOC2
T132_B_GGCAAGTGTATGGGACAGTGAGTG-1	T132_B	F	12_Mo-derived AM_APOE
T132_B_TCACGTTCAAGTGGCTAGTGAGTG-1	T132_B	F	10_AM
T132_B_AATGGCAGTTGCGAAAAACGGGAA-1	T132_B	F	1_AM_IFI27
T132_B_TCTAAGTTCCAATAGAAACGGGAA-1	T132_B	F	1_AM_IFI27
T132_B_GGTGTGATCGAACGTGAGTGAGTG-1	T132_B	F	11_AM
T132_B_TAACGTTTCACTTGATAGTGAGTG-1	T132_B	F	16_AM_IFN-responsive
T132_B_AGGCCAGGTTGAGTCTAACGGGAA-1	T132_B	F	10_AM
T132_B_TCCCTTTAGGTTGCAGAGTGAGTG-1	T132_B	F	12_Mo-derived AM_APOE
T132_B_CCATGGTTCGATATTCAGTGAGTG-1	T132_B	F	14_AM_Mito-high
T132_B_ATTCGATTCATGCCTAAACGGGAA-1	T132_B	F	15_Mo-derived AM_FPR3
T132_B_GATCAAATCTATGCATAACGGGAA-1	T132_B	F	11_AM
T132_B_TCTAATGGTTAGGCTTAACGGGAA-1	T132_B	F	11_AM
T132_B_TAACCGCTCTGTGCACAGTGAGTG-1	T132_B	F	10_AM
T132_B_TCACCTAAGACTAACAAACGGGAA-1	T132_B	F	1_AM_IFI27
T132_B_GACTAAGGTGAACGACAACGGGAA-1	T132_B	F	11_AM
T132_B_ACCGCCTCACTTTACAAGTGAGTG-1	T132_B	F	1_AM_IFI27
T132_B_CCGATACTCGATTGGGAACGGGAA-1	T132_B	F	13_AM_FN1_CCL18
T132_B_AGAAATGCAATGAATCAACGGGAA-1	T132_B	F	1_AM_IFI27
T132_B_ACGTAGCCAACAAAGAAGTGAGTG-1	T132_B	F	1_AM_IFI27
T132_B_AAAGGCAAGGGCGGTTAGTGAGTG-1	T132_B	F	10_AM
T132_B_GTTTGCATCCTTAGATAGTGAGTG-1	T132_B	F	1_AM_IFI27
T132_B_AACCCGGCAACAGAGGAACGGGAA-1	T132_B	F	13_AM_FN1_CCL18
T132_B_CACAGCAAGCTATATCAACGGGAA-1	T132_B	F	11_AM
T132_B_AACCATAAGCTATCCAAGTGAGTG-1	T132_B	F	10_AM
T132_B_GTCATAAAGCTTAAAGAGTGAGTG-1	T132_B	F	10_AM
T132_B_CTTAGCTCAAGCGAAGAACGGGAA-1	T132_B	F	1_AM_IFI27
T132_B_CCCATAGGTGAACGTAAACGGGAA-1	T132_B	F	10_AM
T132_B_ATCCATCCATTTCTTCAGTGAGTG-1	T132_B	F	1_AM_IFI27
T132_B_ACCCTCACATTTGTTGAACGGGAA-1	T132_B	F	1_AM_IFI27
T132_B_TTACCATAGACCATTTAGTGAGTG-1	T132_B	F	16_AM_IFN-responsive
T132_B_GGCCAGTAGCAAGACTAGTGAGTG-1	T132_B	F	13_AM_FN1_CCL18
T132_B_CTCAGGGCAAGCCAGTAGTGAGTG-1	T132_B	F	10_AM
T132_B_TATGATGAGGTTGGGCAACGGGAA-1	T132_B	F	1_AM_IFI27
T132_B_ATCAGCACAAAGGGATAACGGGAA-1	T132_B	F	0_AM_APOC2
T132_B_GGGTTATAGAGGAGTAAGTGAGTG-1	T132_B	F	1_AM_IFI27
T132_B_TAACGTTTCTAGCGGAAACGGGAA-1	T132_B	F	13_AM_FN1_CCL18
T132_B_CTCAAATTCACCATATAGTGAGTG-1	T132_B	F	12_Mo-derived AM_APOE
T132_B_ATTCGTCCAAACGGGAAACGGGAA-1	T132_B	F	19_cDC1_Monocyte
T132_B_TTCCAACCAAACGGTCAGTGAGTG-1	T132_B	F	15_Mo-derived AM_FPR3
T132_B_TTCCTCCCAAACGGTCAACGGGAA-1	T132_B	F	17_AM_stressed
T132_B_GAGCAAGCATGGGTTAAGTGAGTG-1	T132_B	F	0_AM_APOC2
T132_B_TGGCAATAGGTCTTGCAACGGGAA-1	T132_B	F	17_AM_stressed
T132_B_TGAGCGGGTAGCGGATAGTGAGTG-1	T132_B	F	18_Monocyte
T132_B_CTGAATGCACTAACTCAGTGAGTG-1	T132_B	F	10_AM
T132_B_TTCGCCTGTCCTCACTAACGGGAA-1	T132_B	F	1_AM_IFI27
T132_B_GACTTAAAGGTATTTCAGTGAGTG-1	T132_B	F	25_AM_RSRP1_NRAMP1
T132_B_TGAAACTCAGCTCGAGAGTGAGTG-1	T132_B	F	14_AM_Mito-high
T132_B_CTGTTAAGTCCGGTACAACGGGAA-1	T132_B	F	1_AM_IFI27
T132_B_TAGCAGGTCGCCTAACAGTGAGTG-1	T132_B	F	17_AM_stressed
T132_B_AGCATTAAGGATGAAGAGTGAGTG-1	T132_B	F	15_Mo-derived AM_FPR3
T132_B_ATGCAACAGCGCTACTAACGGGAA-1	T132_B	F	18_Monocyte
T132_B_GCTACTATCACAGCCTAACGGGAA-1	T132_B	F	12_Mo-derived AM_APOE
T132_B_CAATGTTTCGACCGTTAGTGAGTG-1	T132_B	F	1_AM_IFI27
T132_B_CCTGATTCACGGGCTAAGTGAGTG-1	T132_B	F	24_pDC_Plasma cell
T132_B_CGGTCAAAGATATTGGAACGGGAA-1	T132_B	F	1_AM_IFI27
T132_B_ATGCATTTCAGGCTGAAGTGAGTG-1	T132_B	F	19_cDC1_Monocyte
T132_B_ATACCCGGTCTACCTCAGTGAGTG-1	T132_B	F	17_AM_stressed
T132_B_CGGAACGGTGTTAGTCAGTGAGTG-1	T132_B	F	0_AM_APOC2
T132_B_CGCAAGGGTTCTGGCAAACGGGAA-1	T132_B	F	17_AM_stressed
T132_B_CAGGATCCACGGTTCCAACGGGAA-1	T132_B	F	17_AM_stressed
T132_B_TGCCCATAGGTAACTAAACGGGAA-1	T132_B	F	12_Mo-derived AM_APOE
T132_B_CTTTAGTAGCAGGTTGAACGGGAA-1	T132_B	F	15_Mo-derived AM_FPR3
T132_B_CATAATCTCGGGACTAAACGGGAA-1	T132_B	F	10_AM
T132_B_AACTTGTTCCAATAGAAACGGGAA-1	T132_B	F	15_Mo-derived AM_FPR3
T132_B_ATTTGCCCACTATGGAAGTGAGTG-1	T132_B	F	18_Monocyte
T132_B_ATTTAGCTCACCATATAACGGGAA-1	T132_B	F	10_AM
T132_B_CATCGGTTCATTGCATAGTGAGTG-1	T132_B	F	10_AM
T132_B_CAATAGCAGCTAAGTAAACGGGAA-1	T132_B	F	14_AM_Mito-high
T132_B_AAGCTAATCCAAAGACAGTGAGTG-1	T132_B	F	19_cDC1_Monocyte
T132_B_TAAGCTTTCGGGACTAAACGGGAA-1	T132_B	F	11_AM
T132_B_ATATAGGTCGGTACCTAACGGGAA-1	T132_B	F	13_AM_FN1_CCL18
T132_B_CCTCATCGTCAAGCTTAGTGAGTG-1	T132_B	F	20_Migratory DC
T132_B_TGAACCTGTCCGCTAAAGTGAGTG-1	T132_B	F	21_AM_proliferating
T132_B_TGGTTAGCAGGGCTATAACGGGAA-1	T132_B	F	13_AM_FN1_CCL18
T132_B_ACAATTGAGGAAGGTAAACGGGAA-1	T132_B	F	13_AM_FN1_CCL18
T132_B_ACTTGCGGTAGCTTGTAGTGAGTG-1	T132_B	F	10_AM
T132_B_AAGCAACTCATTTAGCAACGGGAA-1	T132_B	F	17_AM_stressed
T132_B_GTAAAGCTCTGTCAATAACGGGAA-1	T132_B	F	13_AM_FN1_CCL18
T132_B_CGGAACGGTCGTAATCAACGGGAA-1	T132_B	F	1_AM_IFI27
T132_B_CCTGTTGCAGGATCCGAACGGGAA-1	T132_B	F	11_AM
T132_B_GCATTTAGTAAGGCCGAACGGGAA-1	T132_B	F	15_Mo-derived AM_FPR3
T132_B_TACGCAACATTTCGACAACGGGAA-1	T132_B	F	17_AM_stressed
T132_B_CGCTCAGTCACATTCGAGTGAGTG-1	T132_B	F	18_Monocyte
T132_B_GTCAAGCCACGGTCGAAACGGGAA-1	T132_B	F	10_AM
T132_B_CAGGTTCTCTGTGCACAACGGGAA-1	T132_B	F	25_AM_RSRP1_NRAMP1
T132_B_GAATCGGTCGACTTGCAACGGGAA-1	T132_B	F	10_AM
T132_B_ACACCGGCACTAGTCTAGTGAGTG-1	T132_B	F	15_Mo-derived AM_FPR3
T132_B_TCGTTGCAGCCTGGTTAACGGGAA-1	T132_B	F	20_Migratory DC
T132_B_TAAATCGAGCTTAGTTAACGGGAA-1	T132_B	F	17_AM_stressed
T132_B_ATAGCAGGTTACTTCTAGTGAGTG-1	T132_B	F	17_AM_stressed
T132_B_TACACCGGTATCCGCAAACGGGAA-1	T132_B	F	1_AM_IFI27
T132_B_AAATGAGCACTATCACAACGGGAA-1	T132_B	F	18_Monocyte
T132_B_GTAACGGTCTATCGGCAACGGGAA-1	T132_B	F	1_AM_IFI27
T132_B_ACAAGTATCCCTTTGTAGTGAGTG-1	T132_B	F	18_Monocyte
T132_B_TAAAGGCTCTGGGAATAGTGAGTG-1	T132_B	F	9_T cell_proliferating
T132_B_TAGCTTGTCGAAATGCAGTGAGTG-1	T132_B	F	10_AM
T132_B_TAAACTGAGCAAGACTAGTGAGTG-1	T132_B	F	15_Mo-derived AM_FPR3
T132_B_ATCCTTGAGCAGGCTAAGTGAGTG-1	T132_B	F	8_Treg_FOXP3
T132_B_AGTTGGCCAGTAATACAACGGGAA-1	T132_B	F	18_Monocyte
T132_B_AACTAACCACTAAGGCAACGGGAA-1	T132_B	F	15_Mo-derived AM_FPR3
T132_B_CGCATTTCAAGTGCACAACGGGAA-1	T132_B	F	8_Treg_FOXP3
T132_B_TATCGATTCAAGCTCCAACGGGAA-1	T132_B	F	19_cDC1_Monocyte
T132_B_ATATTCGGTTTGGCCAAACGGGAA-1	T132_B	F	19_cDC1_Monocyte
T132_B_TTGCATCCACTGACTTAACGGGAA-1	T132_B	F	17_AM_stressed
T132_B_GTAACTAAGAGCAAGAAGTGAGTG-1	T132_B	F	24_pDC_Plasma cell
T132_B_ATACCCGGTCTACCTCAACGGGAA-1	T132_B	F	11_AM
T132_B_GCATTTGTCAGCGAATAACGGGAA-1	T132_B	F	15_Mo-derived AM_FPR3
T132_B_CAGATTCGTGGGAACTAGTGAGTG-1	T132_B	F	15_Mo-derived AM_FPR3
T132_B_TTACTTCGTCCATAGTAACGGGAA-1	T132_B	F	19_cDC1_Monocyte
T132_B_GGTACCGCAATATGGTAACGGGAA-1	T132_B	F	10_AM
T132_B_GTAACCTGTCCATCAGAGTGAGTG-1	T132_B	F	20_Migratory DC
T132_B_CTCTCGACAAGGAATAAACGGGAA-1	T132_B	F	4_CD4 T cell_Effector
T132_B_TCTGGCCCAGTAAGGGAGTGAGTG-1	T132_B	F	0_AM_APOC2
T132_B_GTGCAAGTCAATGTGAAACGGGAA-1	T132_B	F	1_AM_IFI27
T132_B_ACATTGTTCGGTTCACAACGGGAA-1	T132_B	F	0_AM_APOC2
T132_B_GGGAGTCTCAGGGCACAACGGGAA-1	T132_B	F	18_Monocyte
T132_B_GTGCGGTAGGTTGTGGAGTGAGTG-1	T132_B	F	19_cDC1_Monocyte
T132_B_CCTGATTCAAGTAAGAAACGGGAA-1	T132_B	F	20_Migratory DC
T132_B_TAGCTTTAGGCGCAGTAACGGGAA-1	T132_B	F	0_AM_APOC2
T132_B_TTATTGCAGTCAACAAAGTGAGTG-1	T132_B	F	18_Monocyte
T132_B_ACTTCCTTCACCTAATAACGGGAA-1	T132_B	F	12_Mo-derived AM_APOE
T132_B_TTGCATCCACTGACTTAGTGAGTG-1	T132_B	F	17_AM_stressed
T132_B_CCAGCTTAGGTTCATTAGTGAGTG-1	T132_B	F	20_Migratory DC
T132_B_TCATCAGTCCTAAATCAGTGAGTG-1	T132_B	F	17_AM_stressed
T132_B_TTGCACGGTTCATTGAAGTGAGTG-1	T132_B	F	15_Mo-derived AM_FPR3
T132_B_GTAAACGGTATCCGCAAACGGGAA-1	T132_B	F	17_AM_stressed
T132_B_GCGCTACGTATGGGACAGTGAGTG-1	T132_B	F	19_cDC1_Monocyte
T132_B_TAGCTTTAGTTTCAGTAACGGGAA-1	T132_B	F	10_AM
T132_B_GTAGGCGGTTCACCTCAACGGGAA-1	T132_B	F	10_AM
T132_B_ATTGCCGGTCTGTCAGAGTGAGTG-1	T132_B	F	1_AM_IFI27
T132_B_AGTGATGGTGCGTACCAACGGGAA-1	T132_B	F	15_Mo-derived AM_FPR3
T132_B_CTTTAGGTCAGGGATTAGTGAGTG-1	T132_B	F	19_cDC1_Monocyte
T132_B_CGGTCAAAGTGAGTTAAACGGGAA-1	T132_B	F	10_AM
T132_B_ACTTGAAAGGGTCTAGAACGGGAA-1	T132_B	F	11_AM
T132_B_GGATTGGTCCTTTCGTAGTGAGTG-1	T132_B	F	1_AM_IFI27
T132_B_AAGCAACTCATCAGCCAACGGGAA-1	T132_B	F	17_AM_stressed
T132_B_GATGCAAGTCCAGCTAAGTGAGTG-1	T132_B	F	10_AM
T132_B_AGGGTTAGTCCGGTACAGTGAGTG-1	T132_B	F	10_AM
T132_B_AGTAGGTTCCGCTATAAACGGGAA-1	T132_B	F	9_T cell_proliferating
T132_B_CAACCTGGTCGAGGCAAGTGAGTG-1	T132_B	F	24_pDC_Plasma cell
T132_B_GTAGGCGGTCGTTCTCAGTGAGTG-1	T132_B	F	17_AM_stressed
T132_B_GAGATACTCAGTAGCGAGTGAGTG-1	T132_B	F	17_AM_stressed
T132_B_TAAGGCTAGGTCTTGCAACGGGAA-1	T132_B	F	10_AM
T132_B_CTCGACTAGGACTTAAAGTGAGTG-1	T132_B	F	10_AM
T132_B_TAGCAGGTCCGCCATGAGTGAGTG-1	T132_B	F	1_AM_IFI27
T132_B_TAGCCTGGTTAGTCTAAACGGGAA-1	T132_B	F	10_AM
T132_B_GTAACGGTCGCTTGGTAGTGAGTG-1	T132_B	F	1_AM_IFI27
T132_B_GAATGGTTCAGTAGCGAGTGAGTG-1	T132_B	F	25_AM_RSRP1_NRAMP1
T132_B_TAGCTTTAGTTACCTGAACGGGAA-1	T132_B	F	17_AM_stressed
T132_B_GACGCAATCAAAGGCTAACGGGAA-1	T132_B	F	10_AM
T132_B_AAGTGAGAGGAAGCAAAGTGAGTG-1	T132_B	F	8_Treg_FOXP3
T132_B_GTTCGGGCATGGCTTTAGTGAGTG-1	T132_B	F	10_AM
T132_B_TAGCCTATCGCCTGCAAACGGGAA-1	T132_B	F	17_AM_stressed
T132_B_TAGTGCACAGGTAGCTAACGGGAA-1	T132_B	F	10_AM
T132_B_ACCCTGGTCCAATAGAAACGGGAA-1	T132_B	F	17_AM_stressed
T132_B_AAGGCCGGTTATGTGCAGTGAGTG-1	T132_B	F	19_cDC1_Monocyte
T132_B_CCCTGTGAGAAACCCGAGTGAGTG-1	T132_B	F	17_AM_stressed
T132_B_AAGCGCTCAGCCATTTAACGGGAA-1	T132_B	F	0_AM_APOC2
T132_B_GAAGGGTAGAAACCCGAGTGAGTG-1	T132_B	F	10_AM
T132_B_CCATCATCAGGCAACTAACGGGAA-1	T132_B	F	19_cDC1_Monocyte
T132_B_CGGAACGGTTCTCAAAAACGGGAA-1	T132_B	F	12_Mo-derived AM_APOE
T132_B_GAGGCAACAAACCGGTAACGGGAA-1	T132_B	F	13_AM_FN1_CCL18
T132_B_CTAAGTAAGATGGATCAACGGGAA-1	T132_B	F	21_AM_proliferating
T132_B_TACGTTAGTAGCCTTGAGTGAGTG-1	T132_B	F	15_Mo-derived AM_FPR3
T132_B_TCGGTTATCACGGACAAACGGGAA-1	T132_B	F	14_AM_Mito-high
T132_B_GTTTGGTGTGCGGTTCAGTGAGTG-1	T132_B	F	12_Mo-derived AM_APOE
T132_B_TCGTTGCAGGGCGGTTAGTGAGTG-1	T132_B	F	1_AM_IFI27
T132_B_AGCTTCCAGCCTAGTCAACGGGAA-1	T132_B	F	13_AM_FN1_CCL18
T132_B_CGTGTCCCAGCAAGCTAGTGAGTG-1	T132_B	F	10_AM
T132_B_ACGCCCATCACTAATCAGTGAGTG-1	T132_B	F	1_AM_IFI27
T132_B_GGAACCGGTCGAAGCGAACGGGAA-1	T132_B	F	18_Monocyte
T132_B_GAACGGCTCTGGCCATAACGGGAA-1	T132_B	F	10_AM
T132_B_GCGCAATCAGGCCTCTAGTGAGTG-1	T132_B	F	11_AM
T132_B_CTGTCATCATACTTCAAGTGAGTG-1	T132_B	F	10_AM
T132_B_TCAGGGATCCTAAGGGAGTGAGTG-1	T132_B	F	20_Migratory DC
T132_B_CATCCTTTCATGAGGTAACGGGAA-1	T132_B	F	20_Migratory DC
T132_B_TATGTCCCAATGGGAGAACGGGAA-1	T132_B	F	18_Monocyte
T132_B_AAAGGGATCATGACAAAGTGAGTG-1	T132_B	F	4_CD4 T cell_Effector
T132_B_TATGATGAGTTGCGGAAACGGGAA-1	T132_B	F	19_cDC1_Monocyte
T132_B_ACAACGGTCCGCCACAAGTGAGTG-1	T132_B	F	13_AM_FN1_CCL18
T132_B_CGTTCGTAGCTCGACTAGTGAGTG-1	T132_B	F	10_AM
T132_B_TAGGAGGCAAACGGTCAGTGAGTG-1	T132_B	F	10_AM
T132_B_TATTCGGTCTTTAAGCAACGGGAA-1	T132_B	F	11_AM
T132_B_GGTTAAATCTTACTCCAACGGGAA-1	T132_B	F	25_AM_RSRP1_NRAMP1
T132_B_GTAGCCCGTTCAAGCTAGTGAGTG-1	T132_B	F	10_AM
T132_B_CATACCGGTGTTTGCGAACGGGAA-1	T132_B	F	13_AM_FN1_CCL18
T132_B_CCGCATTAGGAACCATAGTGAGTG-1	T132_B	F	1_AM_IFI27
T132_B_GGTCCGTGTTTCCTGCAGTGAGTG-1	T132_B	F	15_Mo-derived AM_FPR3
T132_B_GTAACTAAGGGTTATAAGTGAGTG-1	T132_B	F	15_Mo-derived AM_FPR3
T132_B_AGTAAACGTCGTTATAAGTGAGTG-1	T132_B	F	13_AM_FN1_CCL18
T132_B_CTTGTGATCTCACTAGAACGGGAA-1	T132_B	F	18_Monocyte
T132_B_GGTCTAACATAACCGAAGTGAGTG-1	T132_B	F	15_Mo-derived AM_FPR3
T132_B_TAGCTTCCATCCCAATAGTGAGTG-1	T132_B	F	17_AM_stressed
T132_B_GTCCTGAGTTAATGCCAGTGAGTG-1	T132_B	F	10_AM
T132_B_TGACTATTCGAAGTTAAACGGGAA-1	T132_B	F	16_AM_IFN-responsive
T132_B_AGCCCTGTCCAGCTTAAGTGAGTG-1	T132_B	F	13_AM_FN1_CCL18
T132_B_AACGGCTCAAGTTGCAAGTGAGTG-1	T132_B	F	19_cDC1_Monocyte
T132_B_TGGCATGAGCACGCAAAACGGGAA-1	T132_B	F	10_AM
T132_B_AGGCTTGAGGGCGGAAAACGGGAA-1	T132_B	F	11_AM
T132_B_CATAGGGTCAAACCAAAGTGAGTG-1	T132_B	F	11_AM
T132_B_ATGCCTATCGGTAACGAACGGGAA-1	T132_B	F	12_Mo-derived AM_APOE
T132_B_TGCTGGTTCATTTGCGAACGGGAA-1	T132_B	F	18_Monocyte
T132_B_CAATAGTCATCAGGTAAGTGAGTG-1	T132_B	F	18_Monocyte
T132_B_CGTGTCCCACGGTCGAAACGGGAA-1	T132_B	F	21_AM_proliferating
T132_B_CCACATTCACTGACTTAGTGAGTG-1	T132_B	F	18_Monocyte
T132_B_TTGCATCCATACTTCAAACGGGAA-1	T132_B	F	12_Mo-derived AM_APOE
T132_B_CGTGCTTAGTAATTGGAGTGAGTG-1	T132_B	F	15_Mo-derived AM_FPR3
T132_B_TTCTGGCAGGTAGTTAAACGGGAA-1	T132_B	F	11_AM
T132_B_CACCTGGTCCTGGTTAAGTGAGTG-1	T132_B	F	17_AM_stressed
T132_B_TTCAAGCGTTCGGTCAAGTGAGTG-1	T132_B	F	17_AM_stressed
T132_B_GTCCTCACAAGTGCACAGTGAGTG-1	T132_B	F	1_AM_IFI27
T132_B_GAGATACTCCTTTGTCAACGGGAA-1	T132_B	F	12_Mo-derived AM_APOE
T132_B_TAGCTGCTCAGGCCAAAGTGAGTG-1	T132_B	F	10_AM
T132_B_CTACTGGGTTTAGTTGAACGGGAA-1	T132_B	F	18_Monocyte
T132_B_ATATAGCCAAACGGTCAGTGAGTG-1	T132_B	F	12_Mo-derived AM_APOE
T132_B_TACCATCCACATAGTGAGTGAGTG-1	T132_B	F	15_Mo-derived AM_FPR3
T132_B_ATGGATGGTCCAGCACAGTGAGTG-1	T132_B	F	10_AM
T132_B_CCTACTTTCAGTAGCGAACGGGAA-1	T132_B	F	12_Mo-derived AM_APOE
T132_B_TACAAACCAACAGATTAGTGAGTG-1	T132_B	F	13_AM_FN1_CCL18
T132_B_ACTAAACCAGGCTTAAAACGGGAA-1	T132_B	F	15_Mo-derived AM_FPR3
T132_B_GGATCCGCAACATGATAGTGAGTG-1	T132_B	F	24_pDC_Plasma cell
T132_B_CGACATTGTGGCCCATAACGGGAA-1	T132_B	F	18_Monocyte
T132_B_CGAACTTGTGTTTGCGAGTGAGTG-1	T132_B	F	12_Mo-derived AM_APOE
T132_B_TAGCTACGTAGCCACCAGTGAGTG-1	T132_B	F	0_AM_APOC2
T132_B_GGCCAGTAGGGTTATAAGTGAGTG-1	T132_B	F	12_Mo-derived AM_APOE
T132_B_TGGGTCCGTCCTTAGGAGTGAGTG-1	T132_B	F	10_AM
T132_B_TCGGCTAGTATTCGGTAACGGGAA-1	T132_B	F	1_AM_IFI27
T132_B_AGTATCCGTCACTAGTAACGGGAA-1	T132_B	F	12_Mo-derived AM_APOE
T132_B_TGGGTCCGTGATCCTGAGTGAGTG-1	T132_B	F	12_Mo-derived AM_APOE
T132_B_GACTTCGGTCGAAGGTAACGGGAA-1	T132_B	F	1_AM_IFI27
T132_B_GCCAATACATCACGCCAGTGAGTG-1	T132_B	F	11_AM
T132_B_CGTAATTTCAGGTTAAAGTGAGTG-1	T132_B	F	12_Mo-derived AM_APOE
T132_B_TCGGTTATCGGGCAACAACGGGAA-1	T132_B	F	10_AM
T132_B_TAGCTTGTCGCGCATTAGTGAGTG-1	T132_B	F	10_AM
T132_B_GAGCAAGCATCGTTCGAACGGGAA-1	T132_B	F	1_AM_IFI27
T132_B_ACATACTTCACCTGTAAACGGGAA-1	T132_B	F	19_cDC1_Monocyte
T132_B_TAGCGGATCAGCGATGAGTGAGTG-1	T132_B	F	12_Mo-derived AM_APOE
T132_B_ACAACGGTCGTAACCCAGTGAGTG-1	T132_B	F	11_AM
T132_B_TAGTAGTCAGCCATTTAACGGGAA-1	T132_B	F	14_AM_Mito-high
T132_B_TAGCTGCTCGGTTCCGAACGGGAA-1	T132_B	F	17_AM_stressed
T132_B_TAGCCCGTCCGCAATCAGTGAGTG-1	T132_B	F	17_AM_stressed
T132_B_AATATGGTCCTTTGTCAGTGAGTG-1	T132_B	F	1_AM_IFI27
T132_B_TAGCTTTAGAGGTTTAAACGGGAA-1	T132_B	F	17_AM_stressed
T132_B_TCGGCCATCATGGTCCAACGGGAA-1	T132_B	F	1_AM_IFI27
T132_B_TAGCGGTCATCAGGTAAGTGAGTG-1	T132_B	F	17_AM_stressed
T132_B_GATTACCGTTTGGCCAAACGGGAA-1	T132_B	F	12_Mo-derived AM_APOE
T132_B_TACCTGCAGGCTTATTAGTGAGTG-1	T132_B	F	15_Mo-derived AM_FPR3
T132_B_GTGCAAGTCTAGCGGAAACGGGAA-1	T132_B	F	15_Mo-derived AM_FPR3
T132_B_CTAAGGGTCGCTTCAAAGTGAGTG-1	T132_B	F	25_AM_RSRP1_NRAMP1
T132_B_GTAACGGTCAAGGGTTAACGGGAA-1	T132_B	F	15_Mo-derived AM_FPR3
T132_B_AGTGAGAAGGGAGGATAGTGAGTG-1	T132_B	F	19_cDC1_Monocyte
T132_B_ACTAAGTCATCACAGAAACGGGAA-1	T132_B	F	4_CD4 T cell_Effector
T132_B_GAAGGATCACTAGTCTAACGGGAA-1	T132_B	F	12_Mo-derived AM_APOE
T132_B_CCACTAATCACAGGATAACGGGAA-1	T132_B	F	17_AM_stressed
T132_B_ATTTACGGTGCGCATCAACGGGAA-1	T132_B	F	1_AM_IFI27
T132_B_GTTAACCGTCCTCACTAACGGGAA-1	T132_B	F	10_AM
T132_B_GAATGTCAGACCAGGCAGTGAGTG-1	T132_B	F	12_Mo-derived AM_APOE
T132_B_TAGCCCGTCATAGGTAAGTGAGTG-1	T132_B	F	1_AM_IFI27
T132_B_GCATCACTCACTAGGGAACGGGAA-1	T132_B	F	1_AM_IFI27
T132_B_TTGCACGGTATGGTCTAACGGGAA-1	T132_B	F	13_AM_FN1_CCL18
T132_B_CGCTACTAGCATCCCGAACGGGAA-1	T132_B	F	1_AM_IFI27
T132_B_CTTAAGTTCCAATGAAAACGGGAA-1	T132_B	F	10_AM
T132_B_TAACGAATCCAACTTGAGTGAGTG-1	T132_B	F	15_Mo-derived AM_FPR3
T132_B_GGCTTGTTCGACTCACAGTGAGTG-1	T132_B	F	19_cDC1_Monocyte
T132_B_CTGTGCAGTAGCCACCAACGGGAA-1	T132_B	F	18_Monocyte
T132_B_ATGAAAGCAATAAGGAAGTGAGTG-1	T132_B	F	19_cDC1_Monocyte
T132_B_ACGTTCGGTCAAAGATAGTGAGTG-1	T132_B	F	11_AM
T166_B_GTCCGTAGTACCTAGTATTCGGTT-1	T166_B	M	2_Neutrophil_IFIT2_IL1RN
T166_B_TCCCTTTAGATAACTGATTCGGTT-1	T166_B	M	3_Neutrophil_CXCR4-high
T166_B_CTGTTAAGTGCAGCTCATTCGGTT-1	T166_B	M	3_Neutrophil_CXCR4-high
T166_B_AGTTACGCATAATGACAACGCCGA-1	T166_B	M	2_Neutrophil_IFIT2_IL1RN
T166_B_GTTAGTCGTCATCAGTAACGCCGA-1	T166_B	M	3_Neutrophil_CXCR4-high
T166_B_GTTCGATGTTGCACGCAACGCCGA-1	T166_B	M	2_Neutrophil_IFIT2_IL1RN
T166_B_CTTAGTAGTGAACGTAATTCGGTT-1	T166_B	M	3_Neutrophil_CXCR4-high
T166_B_AAGTTCGCAGGTGACTAACGCCGA-1	T166_B	M	3_Neutrophil_CXCR4-high
T166_B_GCCCTTTGTATGGTCTAACGCCGA-1	T166_B	M	2_Neutrophil_IFIT2_IL1RN
T166_B_CGAGGAGAGTGTTTCGAACGCCGA-1	T166_B	M	3_Neutrophil_CXCR4-high
T166_B_ATCGCTCAGGATTAGCAACGCCGA-1	T166_B	M	3_Neutrophil_CXCR4-high
T166_B_ATTGAGTCAAAGACCCATTCGGTT-1	T166_B	M	2_Neutrophil_IFIT2_IL1RN
T166_B_CGATTACGTATATTCGAACGCCGA-1	T166_B	M	2_Neutrophil_IFIT2_IL1RN
T166_B_GATGGTAGTTCTTACTATTCGGTT-1	T166_B	M	3_Neutrophil_CXCR4-high
T166_B_GGCCATTTCATGCGTCATTCGGTT-1	T166_B	M	3_Neutrophil_CXCR4-high
T166_B_ACCATTAGTACGGGCAAACGCCGA-1	T166_B	M	3_Neutrophil_CXCR4-high
T166_B_ATAGCAGGTAACGGGTATTCGGTT-1	T166_B	M	2_Neutrophil_IFIT2_IL1RN
T166_B_GTTGCATGTCAATGTCATTCGGTT-1	T166_B	M	2_Neutrophil_IFIT2_IL1RN
T166_B_AATCGCACATTGCGCCATTCGGTT-1	T166_B	M	3_Neutrophil_CXCR4-high
T166_B_ATTGAGGGTGTGAGTAATTCGGTT-1	T166_B	M	3_Neutrophil_CXCR4-high
T166_B_TTGCACGGTGGTGAGTAACGCCGA-1	T166_B	M	2_Neutrophil_IFIT2_IL1RN
T166_B_TGATTGCGTCAATTCAAACGCCGA-1	T166_B	M	2_Neutrophil_IFIT2_IL1RN
T166_B_CAGGTAAGTTCATTAGAACGCCGA-1	T166_B	M	2_Neutrophil_IFIT2_IL1RN
T166_B_TGAATAGTCCTCACGGAACGCCGA-1	T166_B	M	3_Neutrophil_CXCR4-high
T166_B_GACTTGCTCCACAACCATTCGGTT-1	T166_B	M	3_Neutrophil_CXCR4-high
T166_B_GAGCCATCACATAAACAACGCCGA-1	T166_B	M	3_Neutrophil_CXCR4-high
T166_B_CTAGGTACATAGTCAGAACGCCGA-1	T166_B	M	3_Neutrophil_CXCR4-high
T166_B_AGGACAAAGCGCTACTAACGCCGA-1	T166_B	M	2_Neutrophil_IFIT2_IL1RN
T166_B_TAAAGGCTCCGCAACTATTCGGTT-1	T166_B	M	3_Neutrophil_CXCR4-high
T166_B_AGACTCACAAGCTAATATTCGGTT-1	T166_B	M	3_Neutrophil_CXCR4-high
T166_B_AGTGAGAAGGTTGGGCAACGCCGA-1	T166_B	M	3_Neutrophil_CXCR4-high
T166_B_TATATCCAGTTGCGGAAACGCCGA-1	T166_B	M	3_Neutrophil_CXCR4-high
T166_B_CATTGTGTCATCAAGAAACGCCGA-1	T166_B	M	2_Neutrophil_IFIT2_IL1RN
T166_B_GGAGGTACAGAGAGCAAACGCCGA-1	T166_B	M	3_Neutrophil_CXCR4-high
T166_B_CTAAGTAAGCAGGTCAATTCGGTT-1	T166_B	M	3_Neutrophil_CXCR4-high
T166_B_TGGGTCCGTGCATTACATTCGGTT-1	T166_B	M	3_Neutrophil_CXCR4-high
T166_B_TAAGAAGCAGTTATCCAACGCCGA-1	T166_B	M	3_Neutrophil_CXCR4-high
T166_B_TTGAATCTCAAACCAAAACGCCGA-1	T166_B	M	3_Neutrophil_CXCR4-high
T166_B_GGGATGACATCCCTCTAACGCCGA-1	T166_B	M	2_Neutrophil_IFIT2_IL1RN
T166_B_TTTCACCTCGCATTTGAACGCCGA-1	T166_B	M	2_Neutrophil_IFIT2_IL1RN
T166_B_CTTCCTCCAGGCAACTATTCGGTT-1	T166_B	M	3_Neutrophil_CXCR4-high
T166_B_GACAGTTAGGTATAGCAACGCCGA-1	T166_B	M	3_Neutrophil_CXCR4-high
T166_B_GCCACAAAGGTTAGTAATTCGGTT-1	T166_B	M	3_Neutrophil_CXCR4-high
T166_B_GCAAATGGTTCCTTCAAACGCCGA-1	T166_B	M	3_Neutrophil_CXCR4-high
T166_B_ATGCACCTCTCACAATAACGCCGA-1	T166_B	M	3_Neutrophil_CXCR4-high
T166_B_AGTGCTGAGGAACCGCATTCGGTT-1	T166_B	M	3_Neutrophil_CXCR4-high
T166_B_CATCAAGCAGTAAGTTATTCGGTT-1	T166_B	M	3_Neutrophil_CXCR4-high
T166_B_TGCAAATCACGATTAGAACGCCGA-1	T166_B	M	2_Neutrophil_IFIT2_IL1RN
T166_B_CTCATAAGTCGAGGCAAACGCCGA-1	T166_B	M	3_Neutrophil_CXCR4-high
T166_B_CTCTCAGCACTAACTCATTCGGTT-1	T166_B	M	2_Neutrophil_IFIT2_IL1RN
T166_B_ACTTATGGTTGTCAGTATTCGGTT-1	T166_B	M	3_Neutrophil_CXCR4-high
T166_B_GAGACCCAGCAACTTTATTCGGTT-1	T166_B	M	15_Mo-derived AM_FPR3
T166_B_GTCGGTTTCGTCCCGAAACGCCGA-1	T166_B	M	2_Neutrophil_IFIT2_IL1RN
T166_B_TAGGAGGCAATGTTCCAACGCCGA-1	T166_B	M	3_Neutrophil_CXCR4-high
T166_B_CATCATGTCTTGAATCATTCGGTT-1	T166_B	M	3_Neutrophil_CXCR4-high
T166_B_GTTAGTCGTACAAACGATTCGGTT-1	T166_B	M	3_Neutrophil_CXCR4-high
T166_B_TTAGTTGGTACAAACGATTCGGTT-1	T166_B	M	10_AM
T166_B_CTAAGTGCACTTCGATAACGCCGA-1	T166_B	M	3_Neutrophil_CXCR4-high
T166_B_AAAGTAGCAGTGAGGAATTCGGTT-1	T166_B	M	2_Neutrophil_IFIT2_IL1RN
T166_B_TCATGAGCAACAGCACATTCGGTT-1	T166_B	M	3_Neutrophil_CXCR4-high
T166_B_AACGTTCGTTGGCCACAACGCCGA-1	T166_B	M	2_Neutrophil_IFIT2_IL1RN
T166_B_GCTATTAGTGTTCCAGAACGCCGA-1	T166_B	M	3_Neutrophil_CXCR4-high
T166_B_TTTGTGAGTAGCCAAAAACGCCGA-1	T166_B	M	3_Neutrophil_CXCR4-high
T166_B_CTTGTGTCAAGCCAGTATTCGGTT-1	T166_B	M	2_Neutrophil_IFIT2_IL1RN
T166_B_GTTTATCAGCAGGTTGAACGCCGA-1	T166_B	M	2_Neutrophil_IFIT2_IL1RN
T166_B_CAGGTTGAGAAAGGCAAACGCCGA-1	T166_B	M	3_Neutrophil_CXCR4-high
T166_B_TTTGCTGAGGTAGACTATTCGGTT-1	T166_B	M	2_Neutrophil_IFIT2_IL1RN
T166_B_TAGGTTAAGGGTTGGCAACGCCGA-1	T166_B	M	3_Neutrophil_CXCR4-high
T166_B_TCTTTGTGTTAATTCGAACGCCGA-1	T166_B	M	2_Neutrophil_IFIT2_IL1RN
T166_B_GCATCTATCCTCACGGAACGCCGA-1	T166_B	M	3_Neutrophil_CXCR4-high
T166_B_TGATTTGGTCGTCCAAAACGCCGA-1	T166_B	M	2_Neutrophil_IFIT2_IL1RN
T166_B_TGGTAGTAGGTAACTAATTCGGTT-1	T166_B	M	3_Neutrophil_CXCR4-high
T166_B_AAGGGAGGTTGTTTGAATTCGGTT-1	T166_B	M	3_Neutrophil_CXCR4-high
T166_B_CAGCAATAGAGCAAGAATTCGGTT-1	T166_B	M	3_Neutrophil_CXCR4-high
T166_B_TATCGCATCCAACATTAACGCCGA-1	T166_B	M	3_Neutrophil_CXCR4-high
T166_B_GCAGGTTCACATAGATAACGCCGA-1	T166_B	M	3_Neutrophil_CXCR4-high
T166_B_CGTCATTCATAAGTCGAACGCCGA-1	T166_B	M	3_Neutrophil_CXCR4-high
T166_B_TAGCTGCTCATCAGCCATTCGGTT-1	T166_B	M	3_Neutrophil_CXCR4-high
T166_B_GCTGCTCCACCACACCATTCGGTT-1	T166_B	M	3_Neutrophil_CXCR4-high
T166_B_AGTAGGTTCAAACCAAATTCGGTT-1	T166_B	M	3_Neutrophil_CXCR4-high
T166_B_TAGTCTCCAAACCTGAATTCGGTT-1	T166_B	M	3_Neutrophil_CXCR4-high
T166_B_ATTTAGCTCCCGTTGGAACGCCGA-1	T166_B	M	2_Neutrophil_IFIT2_IL1RN
T166_B_ATGGCCCGTATTCGACATTCGGTT-1	T166_B	M	2_Neutrophil_IFIT2_IL1RN
T166_B_AGGTTCGAGCAAACTAAACGCCGA-1	T166_B	M	3_Neutrophil_CXCR4-high
T166_B_AGACTCACAAGGCGTTAACGCCGA-1	T166_B	M	3_Neutrophil_CXCR4-high
T166_B_ACATTGTTCGGGCAACAACGCCGA-1	T166_B	M	2_Neutrophil_IFIT2_IL1RN
T166_B_TACCATCCACTTTGTAATTCGGTT-1	T166_B	M	3_Neutrophil_CXCR4-high
T166_B_TGTTGCATCAGGCCTTAACGCCGA-1	T166_B	M	3_Neutrophil_CXCR4-high
T166_B_TGATTCAGTCTTACTTATTCGGTT-1	T166_B	M	2_Neutrophil_IFIT2_IL1RN
T166_B_AGGCTTGAGCAGGCTAAACGCCGA-1	T166_B	M	3_Neutrophil_CXCR4-high
T166_B_ACTCACTCAGTTGCCCAACGCCGA-1	T166_B	M	3_Neutrophil_CXCR4-high
T166_B_TATGCATTCACCTGTAAACGCCGA-1	T166_B	M	3_Neutrophil_CXCR4-high
T166_B_GGCTTGTTCTGCAACCAACGCCGA-1	T166_B	M	3_Neutrophil_CXCR4-high
T166_B_GCTCAATGTAATTGCCAACGCCGA-1	T166_B	M	3_Neutrophil_CXCR4-high
T166_B_TAGTAGTCATCCAAGAATTCGGTT-1	T166_B	M	3_Neutrophil_CXCR4-high
T166_B_AACACTAAGTTTACCGAACGCCGA-1	T166_B	M	3_Neutrophil_CXCR4-high
T166_B_TAGGCGCAGTGAGGAAAACGCCGA-1	T166_B	M	2_Neutrophil_IFIT2_IL1RN
T166_B_GGCTTAACACATTGAGAACGCCGA-1	T166_B	M	2_Neutrophil_IFIT2_IL1RN
T166_B_CTTGAGGAGCAAAGCTAACGCCGA-1	T166_B	M	2_Neutrophil_IFIT2_IL1RN
T166_B_ATGTTCCCAACTAAGTAACGCCGA-1	T166_B	M	3_Neutrophil_CXCR4-high
T166_B_AATCACGCAGTAAGTTATTCGGTT-1	T166_B	M	3_Neutrophil_CXCR4-high
T166_B_CCGATACTCGCGCATTAACGCCGA-1	T166_B	M	3_Neutrophil_CXCR4-high
T166_B_CGTATATTCTGGAACGATTCGGTT-1	T166_B	M	3_Neutrophil_CXCR4-high
T166_B_TGTTGCATCAGGTTAAAACGCCGA-1	T166_B	M	2_Neutrophil_IFIT2_IL1RN
T166_B_CATAGCTGTAGACTGAATTCGGTT-1	T166_B	M	2_Neutrophil_IFIT2_IL1RN
T166_B_CTACCATCAACCTCGCATTCGGTT-1	T166_B	M	2_Neutrophil_IFIT2_IL1RN
T166_B_AGCGGCTAGCACTAGGATTCGGTT-1	T166_B	M	3_Neutrophil_CXCR4-high
T166_B_AAACAAGCAAACCGTAATTCGGTT-1	T166_B	M	3_Neutrophil_CXCR4-high
T166_B_ACCGAAGTCGCAGGACAACGCCGA-1	T166_B	M	2_Neutrophil_IFIT2_IL1RN
T166_B_CGCAACTTCAAAGGGAAACGCCGA-1	T166_B	M	3_Neutrophil_CXCR4-high
T166_B_TGGTAGTAGCTTGATTATTCGGTT-1	T166_B	M	2_Neutrophil_IFIT2_IL1RN
T166_B_TTGAATCTCAAGGTCGATTCGGTT-1	T166_B	M	3_Neutrophil_CXCR4-high
T166_B_GGTTTCTCACCTCGACATTCGGTT-1	T166_B	M	3_Neutrophil_CXCR4-high
T166_B_CCTAGAGAGACCTTTGATTCGGTT-1	T166_B	M	3_Neutrophil_CXCR4-high
T166_B_TGCCTTAAGCGAAGCCATTCGGTT-1	T166_B	M	3_Neutrophil_CXCR4-high
T166_B_CCATAACGTTGCGAAAATTCGGTT-1	T166_B	M	3_Neutrophil_CXCR4-high
T166_B_TAGCGGATCCTTTGGAAACGCCGA-1	T166_B	M	3_Neutrophil_CXCR4-high
T166_B_TCCGGAGCAACATGATATTCGGTT-1	T166_B	M	3_Neutrophil_CXCR4-high
T166_B_TATACCTAGCAAAGCTATTCGGTT-1	T166_B	M	3_Neutrophil_CXCR4-high
T166_B_GGATTGAGTACGAATGAACGCCGA-1	T166_B	M	3_Neutrophil_CXCR4-high
T166_B_TTGCGCTAGGAAGGTAAACGCCGA-1	T166_B	M	2_Neutrophil_IFIT2_IL1RN
T166_B_TTATCCTGTGGCTTTGATTCGGTT-1	T166_B	M	3_Neutrophil_CXCR4-high
T166_B_ACAGCCGCACACTAAGATTCGGTT-1	T166_B	M	3_Neutrophil_CXCR4-high
T166_B_GGCAAATTCATAACCTAACGCCGA-1	T166_B	M	3_Neutrophil_CXCR4-high
T166_B_TCATAGGCAATTAGCGAACGCCGA-1	T166_B	M	3_Neutrophil_CXCR4-high
T166_B_TGCTTGATCGTGATTTATTCGGTT-1	T166_B	M	3_Neutrophil_CXCR4-high
T166_B_CATTGTCCAAGTTAACATTCGGTT-1	T166_B	M	3_Neutrophil_CXCR4-high
T166_B_AGTGCAAGTTTGCTCCATTCGGTT-1	T166_B	M	3_Neutrophil_CXCR4-high
T166_B_AACTAAGTCGAGGCGTAACGCCGA-1	T166_B	M	3_Neutrophil_CXCR4-high
T166_B_GTTTGGTGTTTAGTTGAACGCCGA-1	T166_B	M	2_Neutrophil_IFIT2_IL1RN
T166_B_AAGCGCTCAATGGCCGATTCGGTT-1	T166_B	M	2_Neutrophil_IFIT2_IL1RN
T166_B_GTTGAGCCAACCCTATATTCGGTT-1	T166_B	M	3_Neutrophil_CXCR4-high
T166_B_GCTATTGTCAATGTGAATTCGGTT-1	T166_B	M	2_Neutrophil_IFIT2_IL1RN
T166_B_GCATGAGTCTGGGAATAACGCCGA-1	T166_B	M	3_Neutrophil_CXCR4-high
T166_B_TGAGCGGGTGTTCCAGAACGCCGA-1	T166_B	M	3_Neutrophil_CXCR4-high
T166_B_GTTTGTCCAACAAAGAATTCGGTT-1	T166_B	M	3_Neutrophil_CXCR4-high
T166_B_AAATCACCATCCCTCTAACGCCGA-1	T166_B	M	3_Neutrophil_CXCR4-high
T166_B_AGTTAGGGTTTGGCCAAACGCCGA-1	T166_B	M	15_Mo-derived AM_FPR3
T166_B_GAATCAGGTATATTCGATTCGGTT-1	T166_B	M	2_Neutrophil_IFIT2_IL1RN
T166_B_CTGTTAAGTCCATCAGATTCGGTT-1	T166_B	M	3_Neutrophil_CXCR4-high
T166_B_CCCAACTAGTCTAATCAACGCCGA-1	T166_B	M	2_Neutrophil_IFIT2_IL1RN
T166_B_GGATAGGCACCTACTGAACGCCGA-1	T166_B	M	3_Neutrophil_CXCR4-high
T166_B_TGTGCGCGTCATTATGAACGCCGA-1	T166_B	M	3_Neutrophil_CXCR4-high
T166_B_TTCACTTGTGAACGACATTCGGTT-1	T166_B	M	2_Neutrophil_IFIT2_IL1RN
T166_B_GTTAGGCCATTGAGATATTCGGTT-1	T166_B	M	3_Neutrophil_CXCR4-high
T166_B_TAGGTTCGTTCGATGTATTCGGTT-1	T166_B	M	3_Neutrophil_CXCR4-high
T166_B_ATCCATCCAAGTAAGAAACGCCGA-1	T166_B	M	3_Neutrophil_CXCR4-high
T166_B_TGAATCGCAGCCTATTATTCGGTT-1	T166_B	M	3_Neutrophil_CXCR4-high
T166_B_ATAGGATGTGCTGAAAAACGCCGA-1	T166_B	M	2_Neutrophil_IFIT2_IL1RN
T166_B_GCGATAAGTTGGTTACAACGCCGA-1	T166_B	M	3_Neutrophil_CXCR4-high
T166_B_GAGCAAGCATATCGCTATTCGGTT-1	T166_B	M	3_Neutrophil_CXCR4-high
T166_B_ACCTAAGCAGGGATGAAACGCCGA-1	T166_B	M	2_Neutrophil_IFIT2_IL1RN
T166_B_CTAATCTAGGCTGGTAAACGCCGA-1	T166_B	M	3_Neutrophil_CXCR4-high
T166_B_TCAACATTCTCAGCTAATTCGGTT-1	T166_B	M	3_Neutrophil_CXCR4-high
T166_B_AGAGAGCAGACAGACTAACGCCGA-1	T166_B	M	3_Neutrophil_CXCR4-high
T166_B_ATGAGGAAGAAACCCGAACGCCGA-1	T166_B	M	3_Neutrophil_CXCR4-high
T166_B_AAATCGATCAAGGGTTATTCGGTT-1	T166_B	M	3_Neutrophil_CXCR4-high
T166_B_CCTGATTCAACTTAGGATTCGGTT-1	T166_B	M	2_Neutrophil_IFIT2_IL1RN
T166_B_GGCTAATAGTCTACCAAACGCCGA-1	T166_B	M	3_Neutrophil_CXCR4-high
T166_B_CGAATATCATGGCCGAAACGCCGA-1	T166_B	M	2_Neutrophil_IFIT2_IL1RN
T166_B_AATGAAGCACGGTCGAATTCGGTT-1	T166_B	M	2_Neutrophil_IFIT2_IL1RN
T166_B_CCTGGTAGTTGTCCAGATTCGGTT-1	T166_B	M	3_Neutrophil_CXCR4-high
T166_B_ACGTTCGGTTCGGTATATTCGGTT-1	T166_B	M	2_Neutrophil_IFIT2_IL1RN
T166_B_CTACTGGGTATTACCAATTCGGTT-1	T166_B	M	3_Neutrophil_CXCR4-high
T166_B_TGACAACAGATGCAACAACGCCGA-1	T166_B	M	2_Neutrophil_IFIT2_IL1RN
T166_B_GACAGTTAGTCAATGAATTCGGTT-1	T166_B	M	3_Neutrophil_CXCR4-high
T166_B_TCAACCGGTAAGGCCGAACGCCGA-1	T166_B	M	2_Neutrophil_IFIT2_IL1RN
T166_B_CTAGGTTGTGGAAGCTATTCGGTT-1	T166_B	M	3_Neutrophil_CXCR4-high
T166_B_TCAATTGGTTCAAGCTATTCGGTT-1	T166_B	M	3_Neutrophil_CXCR4-high
T166_B_AATTACCTCGTAACTTAACGCCGA-1	T166_B	M	14_AM_Mito-high
T166_B_GTTAATGAGAGGAGTAAACGCCGA-1	T166_B	M	2_Neutrophil_IFIT2_IL1RN
T166_B_AGCGACTCATGGCTTTAACGCCGA-1	T166_B	M	2_Neutrophil_IFIT2_IL1RN
T166_B_ATTGGCTGTGTTAGTCAACGCCGA-1	T166_B	M	3_Neutrophil_CXCR4-high
T166_B_TAGAGGTTCCTTTGTCATTCGGTT-1	T166_B	M	2_Neutrophil_IFIT2_IL1RN
T166_B_GATTAGTCAAGATAAGATTCGGTT-1	T166_B	M	2_Neutrophil_IFIT2_IL1RN
T166_B_GTTAACCGTTTCAGGTATTCGGTT-1	T166_B	M	3_Neutrophil_CXCR4-high
T166_B_ATATCGAAGCTAAATGAACGCCGA-1	T166_B	M	2_Neutrophil_IFIT2_IL1RN
T166_B_TCAACAAAGTCACCTAAACGCCGA-1	T166_B	M	2_Neutrophil_IFIT2_IL1RN
T166_B_AACTGAATCATTGAGAATTCGGTT-1	T166_B	M	2_Neutrophil_IFIT2_IL1RN
T166_B_GACTAAGGTGTGACCCAACGCCGA-1	T166_B	M	3_Neutrophil_CXCR4-high
T166_B_AAAGGCTTCTTTGGTGAACGCCGA-1	T166_B	M	3_Neutrophil_CXCR4-high
T166_B_CAGTGAGTCTTCGCTTAACGCCGA-1	T166_B	M	2_Neutrophil_IFIT2_IL1RN
T166_B_CGCTATATCGTGATGGAACGCCGA-1	T166_B	M	2_Neutrophil_IFIT2_IL1RN
T166_B_ATCCTTGAGTCGAAACAACGCCGA-1	T166_B	M	3_Neutrophil_CXCR4-high
T166_B_GGATTGGTCATAATCCAACGCCGA-1	T166_B	M	3_Neutrophil_CXCR4-high
T166_B_GGTTTCTCAATAGCTGATTCGGTT-1	T166_B	M	2_Neutrophil_IFIT2_IL1RN
T166_B_GGCTTGTTCGAAACTAAACGCCGA-1	T166_B	M	2_Neutrophil_IFIT2_IL1RN
T166_B_TTATAGCTCGCTTGCGAACGCCGA-1	T166_B	M	2_Neutrophil_IFIT2_IL1RN
T166_B_TGCTTGATCTTCGCCCATTCGGTT-1	T166_B	M	3_Neutrophil_CXCR4-high
T166_B_ATTGTTGGTGTGAGACATTCGGTT-1	T166_B	M	2_Neutrophil_IFIT2_IL1RN
T166_B_CTAGTCTCAAGTCGCGATTCGGTT-1	T166_B	M	2_Neutrophil_IFIT2_IL1RN
T166_B_TTGAGGTAGATTATCCAACGCCGA-1	T166_B	M	3_Neutrophil_CXCR4-high
T166_B_GTGGAAGCAAGCTATGATTCGGTT-1	T166_B	M	3_Neutrophil_CXCR4-high
T166_B_GCCAACAAGATGGATCAACGCCGA-1	T166_B	M	3_Neutrophil_CXCR4-high
T166_B_CCTAGGTTCTAATCGTAACGCCGA-1	T166_B	M	2_Neutrophil_IFIT2_IL1RN
T166_B_AACGTTCGTCATCCCTATTCGGTT-1	T166_B	M	3_Neutrophil_CXCR4-high
T166_B_GGATTGGTCGGTCAAGATTCGGTT-1	T166_B	M	3_Neutrophil_CXCR4-high
T166_B_TTCCTCAGTATTCGACATTCGGTT-1	T166_B	M	2_Neutrophil_IFIT2_IL1RN
T166_B_TAGTCTCCAAGTGGCTAACGCCGA-1	T166_B	M	3_Neutrophil_CXCR4-high
T166_B_CTTAGAAAGAAGTACCATTCGGTT-1	T166_B	M	3_Neutrophil_CXCR4-high
T166_B_CCAACTGGTGTGTCGCAACGCCGA-1	T166_B	M	2_Neutrophil_IFIT2_IL1RN
T166_B_TCACGTTCAAGTGGCTAACGCCGA-1	T166_B	M	2_Neutrophil_IFIT2_IL1RN
T166_B_CACTATGTCTTAAGGAAACGCCGA-1	T166_B	M	3_Neutrophil_CXCR4-high
T166_B_GATGGCTCACATGCTTAACGCCGA-1	T166_B	M	2_Neutrophil_IFIT2_IL1RN
T166_B_TAATAGCCAGGACTACATTCGGTT-1	T166_B	M	3_Neutrophil_CXCR4-high
T166_B_AGTGGGTGTTTAACCAATTCGGTT-1	T166_B	M	2_Neutrophil_IFIT2_IL1RN
T166_B_TCTTCATGTCAACAAGATTCGGTT-1	T166_B	M	3_Neutrophil_CXCR4-high
T166_B_GCTCACTAGCGATGGCATTCGGTT-1	T166_B	M	3_Neutrophil_CXCR4-high
T166_B_AACGTTAAGGCTTTATATTCGGTT-1	T166_B	M	3_Neutrophil_CXCR4-high
T166_B_TAAGCTAAGTGTGATAAACGCCGA-1	T166_B	M	2_Neutrophil_IFIT2_IL1RN
T166_B_GATTCAGCAACAGGGAAACGCCGA-1	T166_B	M	2_Neutrophil_IFIT2_IL1RN
T166_B_TTTGCTCTCGCTTCAAATTCGGTT-1	T166_B	M	3_Neutrophil_CXCR4-high
T166_B_ACGGAACGTCAATGTCAACGCCGA-1	T166_B	M	3_Neutrophil_CXCR4-high
T166_B_ACGGAACGTATAGTGGAACGCCGA-1	T166_B	M	3_Neutrophil_CXCR4-high
T166_B_CAATAGTCATTGTACCAACGCCGA-1	T166_B	M	3_Neutrophil_CXCR4-high
T166_B_TATGACTTCTCAGCACATTCGGTT-1	T166_B	M	2_Neutrophil_IFIT2_IL1RN
T166_B_TAGTTGCGTCCTGACAATTCGGTT-1	T166_B	M	2_Neutrophil_IFIT2_IL1RN
T166_B_TAGCAAGGTCGAAGCGAACGCCGA-1	T166_B	M	2_Neutrophil_IFIT2_IL1RN
T166_B_GTTCACCAGGTCAATAAACGCCGA-1	T166_B	M	3_Neutrophil_CXCR4-high
T166_B_CTAAGGCCACTAGCGGATTCGGTT-1	T166_B	M	3_Neutrophil_CXCR4-high
T166_B_AATCGCCTCCTTTGGAAACGCCGA-1	T166_B	M	2_Neutrophil_IFIT2_IL1RN
T166_B_CTTAACGTCTAATCGTATTCGGTT-1	T166_B	M	3_Neutrophil_CXCR4-high
T166_B_CACGAACCAAGGTGTCATTCGGTT-1	T166_B	M	3_Neutrophil_CXCR4-high
T166_B_AATGTGATCGAAATGCATTCGGTT-1	T166_B	M	3_Neutrophil_CXCR4-high
T166_B_GCAGCTAAGTTTCCAGATTCGGTT-1	T166_B	M	3_Neutrophil_CXCR4-high
T166_B_CTCGATCAGTAACTTCAACGCCGA-1	T166_B	M	3_Neutrophil_CXCR4-high
T166_B_AGGGCTTCATTGCCTGAACGCCGA-1	T166_B	M	3_Neutrophil_CXCR4-high
T166_B_CGTGTCCCAAGTTGCAATTCGGTT-1	T166_B	M	2_Neutrophil_IFIT2_IL1RN
T166_B_GCGGTAATCCCTCTCAAACGCCGA-1	T166_B	M	2_Neutrophil_IFIT2_IL1RN
T166_B_GACATTAAGCGCTAGAAACGCCGA-1	T166_B	M	3_Neutrophil_CXCR4-high
T166_B_CGGTTAGAGATAACCAAACGCCGA-1	T166_B	M	2_Neutrophil_IFIT2_IL1RN
T166_B_TAGTTGCGTTGTGACTATTCGGTT-1	T166_B	M	2_Neutrophil_IFIT2_IL1RN
T166_B_ACCTCATCACTCCCTTATTCGGTT-1	T166_B	M	3_Neutrophil_CXCR4-high
T166_B_TTACCATAGTATGGTAATTCGGTT-1	T166_B	M	3_Neutrophil_CXCR4-high
T166_B_CTGTCAATCAACTTGTATTCGGTT-1	T166_B	M	3_Neutrophil_CXCR4-high
T166_B_ATTGAGGGTCACACCAAACGCCGA-1	T166_B	M	3_Neutrophil_CXCR4-high
T166_B_GTCATCCAGGTCAATAATTCGGTT-1	T166_B	M	3_Neutrophil_CXCR4-high
T166_B_GATCACACAGCCATTTATTCGGTT-1	T166_B	M	2_Neutrophil_IFIT2_IL1RN
T166_B_GCTTCTAAGGCACTAGATTCGGTT-1	T166_B	M	3_Neutrophil_CXCR4-high
T166_B_AAGGCTGTCGATTACTAACGCCGA-1	T166_B	M	3_Neutrophil_CXCR4-high
T166_B_CGACAAAGTTCCGGGTATTCGGTT-1	T166_B	M	2_Neutrophil_IFIT2_IL1RN
T166_B_AGAAGCAAGTCTATGTATTCGGTT-1	T166_B	M	15_Mo-derived AM_FPR3
T166_B_AGCATTAAGGTGGATTAACGCCGA-1	T166_B	M	3_Neutrophil_CXCR4-high
T166_B_TGATGGCCACCACACCAACGCCGA-1	T166_B	M	2_Neutrophil_IFIT2_IL1RN
T166_B_GCTCAGGCAGTTATGGATTCGGTT-1	T166_B	M	2_Neutrophil_IFIT2_IL1RN
T166_B_ACCCTCCTCATGGTCCAACGCCGA-1	T166_B	M	2_Neutrophil_IFIT2_IL1RN
T166_B_GGCCGTTGTCCTCATCATTCGGTT-1	T166_B	M	3_Neutrophil_CXCR4-high
T166_B_CTAATCTAGGTTGGGCAACGCCGA-1	T166_B	M	2_Neutrophil_IFIT2_IL1RN
T166_B_CGTTCGTAGGACTTGGATTCGGTT-1	T166_B	M	3_Neutrophil_CXCR4-high
T166_B_AGCCTCTAGAGGATGAATTCGGTT-1	T166_B	M	3_Neutrophil_CXCR4-high
T166_B_CACAAAGGTGACATGAAACGCCGA-1	T166_B	M	3_Neutrophil_CXCR4-high
T166_B_GCCCATTAGGATTATGAACGCCGA-1	T166_B	M	2_Neutrophil_IFIT2_IL1RN
T166_B_CTTGAACGTGGGAACTATTCGGTT-1	T166_B	M	3_Neutrophil_CXCR4-high
T166_B_AATCGCGAGTCACTATATTCGGTT-1	T166_B	M	2_Neutrophil_IFIT2_IL1RN
T166_B_ATCAGGTAGCTGATGGAACGCCGA-1	T166_B	M	3_Neutrophil_CXCR4-high
T166_B_TGTGTCCAGGGATTTAAACGCCGA-1	T166_B	M	3_Neutrophil_CXCR4-high
T166_B_ACGTAATCATGAGTCAAACGCCGA-1	T166_B	M	2_Neutrophil_IFIT2_IL1RN
T166_B_CAGGTTGAGTTACAGAAACGCCGA-1	T166_B	M	3_Neutrophil_CXCR4-high
T166_B_AATCGGCCAGGTAGCTATTCGGTT-1	T166_B	M	3_Neutrophil_CXCR4-high
T166_B_ACGAGGGAGAACCTAAATTCGGTT-1	T166_B	M	3_Neutrophil_CXCR4-high
T166_B_TCAACCTCAAGCTCAAAACGCCGA-1	T166_B	M	2_Neutrophil_IFIT2_IL1RN
T166_B_TAATAGCCAAACTTGGATTCGGTT-1	T166_B	M	2_Neutrophil_IFIT2_IL1RN
T166_B_TTGTCAGTCTCAAACTAACGCCGA-1	T166_B	M	2_Neutrophil_IFIT2_IL1RN
T166_B_CCAGAAAGTTCTCAAAATTCGGTT-1	T166_B	M	3_Neutrophil_CXCR4-high
T166_B_CAGGATCCAGGCGAAAATTCGGTT-1	T166_B	M	2_Neutrophil_IFIT2_IL1RN
T166_B_CCGTAATGTACTAACCATTCGGTT-1	T166_B	M	3_Neutrophil_CXCR4-high
T166_B_TAGAGGTTCTTCGCTTAACGCCGA-1	T166_B	M	3_Neutrophil_CXCR4-high
T166_B_ATTGAGCAGTCAACTTAACGCCGA-1	T166_B	M	3_Neutrophil_CXCR4-high
T166_B_TACCAGCTCATGTCATATTCGGTT-1	T166_B	M	3_Neutrophil_CXCR4-high
T166_B_CTAAGGCCACTCAGTTAACGCCGA-1	T166_B	M	2_Neutrophil_IFIT2_IL1RN
T166_B_CCTCATCGTCATGCATAACGCCGA-1	T166_B	M	2_Neutrophil_IFIT2_IL1RN
T166_B_GCGTTACTCTAATCGTAACGCCGA-1	T166_B	M	18_Monocyte
T166_B_GTCAAAGGTATTTGTGATTCGGTT-1	T166_B	M	2_Neutrophil_IFIT2_IL1RN
T166_B_TGTTGCATCATCGATTATTCGGTT-1	T166_B	M	16_AM_IFN-responsive
T166_B_TAAGCTTTCCAAATTCAACGCCGA-1	T166_B	M	3_Neutrophil_CXCR4-high
T166_B_AGCGCTAAGACTCCTAAACGCCGA-1	T166_B	M	3_Neutrophil_CXCR4-high
T166_B_CCAGAACCAGCTACCCATTCGGTT-1	T166_B	M	3_Neutrophil_CXCR4-high
T166_B_GTTCCAGGTGGATGGTATTCGGTT-1	T166_B	M	3_Neutrophil_CXCR4-high
T166_B_AACATTGAGCGCTTACAACGCCGA-1	T166_B	M	3_Neutrophil_CXCR4-high
T166_B_TCAATGGCACTAGCGGAACGCCGA-1	T166_B	M	2_Neutrophil_IFIT2_IL1RN
T166_B_TTTGGACGTCGAAGTAAACGCCGA-1	T166_B	M	2_Neutrophil_IFIT2_IL1RN
T166_B_TTAGGTGCAGCCAGCAATTCGGTT-1	T166_B	M	2_Neutrophil_IFIT2_IL1RN
T166_B_GCTAGATAGTTACACTAACGCCGA-1	T166_B	M	3_Neutrophil_CXCR4-high
T166_B_AGCCCTTAGCTGGACAAACGCCGA-1	T166_B	M	3_Neutrophil_CXCR4-high
T166_B_GGGTTATAGAGCAATCATTCGGTT-1	T166_B	M	3_Neutrophil_CXCR4-high
T166_B_GGAGGTACATTTATCGATTCGGTT-1	T166_B	M	2_Neutrophil_IFIT2_IL1RN
T166_B_GGAAATTGTGGTTCTGATTCGGTT-1	T166_B	M	3_Neutrophil_CXCR4-high
T166_B_AGACTAGGTGGACCCTAACGCCGA-1	T166_B	M	2_Neutrophil_IFIT2_IL1RN
T166_B_TATTGGGCAATAAGCTAACGCCGA-1	T166_B	M	2_Neutrophil_IFIT2_IL1RN
T166_B_TAAGGCTAGGGATTTAATTCGGTT-1	T166_B	M	3_Neutrophil_CXCR4-high
T166_B_AACTTGTTCCATCCTTATTCGGTT-1	T166_B	M	2_Neutrophil_IFIT2_IL1RN
T166_B_GCATGAGTCTTAATGCATTCGGTT-1	T166_B	M	3_Neutrophil_CXCR4-high
T166_B_GGCAACATCATAATGGAACGCCGA-1	T166_B	M	2_Neutrophil_IFIT2_IL1RN
T166_B_TACCGTTCAGTAAGGGAACGCCGA-1	T166_B	M	2_Neutrophil_IFIT2_IL1RN
T166_B_CCCTAAGGTAATGTCCAACGCCGA-1	T166_B	M	2_Neutrophil_IFIT2_IL1RN
T166_B_CTACCAGGTGGAAGCTATTCGGTT-1	T166_B	M	3_Neutrophil_CXCR4-high
T166_B_GGCTGATCAAGTTGCAAACGCCGA-1	T166_B	M	3_Neutrophil_CXCR4-high
T166_B_CGTGCGTGTCACCAGCATTCGGTT-1	T166_B	M	2_Neutrophil_IFIT2_IL1RN
T166_B_CAGTGAGTCACAGATAATTCGGTT-1	T166_B	M	3_Neutrophil_CXCR4-high
T166_B_CGCTGGACATTTCGCGATTCGGTT-1	T166_B	M	2_Neutrophil_IFIT2_IL1RN
T166_B_GTTAGGCCATCATGTCAACGCCGA-1	T166_B	M	3_Neutrophil_CXCR4-high
T166_B_AATATGGTCGGTAACGATTCGGTT-1	T166_B	M	3_Neutrophil_CXCR4-high
T166_B_CCAGAACCACGCCACTATTCGGTT-1	T166_B	M	3_Neutrophil_CXCR4-high
T166_B_GCTATTGTCTTAATGCAACGCCGA-1	T166_B	M	3_Neutrophil_CXCR4-high
T166_B_ATTCGTAGTGGACACGAACGCCGA-1	T166_B	M	2_Neutrophil_IFIT2_IL1RN
T166_B_TGTTTGAGTCAGGAACAACGCCGA-1	T166_B	M	2_Neutrophil_IFIT2_IL1RN
T166_B_ACATACTTCGCCTATAAACGCCGA-1	T166_B	M	3_Neutrophil_CXCR4-high
T166_B_GAATAACGTACACCCAAACGCCGA-1	T166_B	M	3_Neutrophil_CXCR4-high
T166_B_GAAGTATGTGCGGAATAACGCCGA-1	T166_B	M	3_Neutrophil_CXCR4-high
T166_B_CAGATTCGTGCGGCAAAACGCCGA-1	T166_B	M	16_AM_IFN-responsive
T166_B_ATGAAAGCACATACCTAACGCCGA-1	T166_B	M	3_Neutrophil_CXCR4-high
T166_B_AGTGCAAGTCAATTCAATTCGGTT-1	T166_B	M	3_Neutrophil_CXCR4-high
T166_B_CTTGCGCCAAGGTGCTATTCGGTT-1	T166_B	M	2_Neutrophil_IFIT2_IL1RN
T166_B_GGTGTGATCATGATGAATTCGGTT-1	T166_B	M	3_Neutrophil_CXCR4-high
T166_B_ATCTAGCGTCATCATAATTCGGTT-1	T166_B	M	2_Neutrophil_IFIT2_IL1RN
T166_B_TAGCTTGTCGGTCAAGATTCGGTT-1	T166_B	M	3_Neutrophil_CXCR4-high
T166_B_GCCAGTTTCAATGTTCATTCGGTT-1	T166_B	M	2_Neutrophil_IFIT2_IL1RN
T166_B_GGGTGGAAGCCGCTATATTCGGTT-1	T166_B	M	3_Neutrophil_CXCR4-high
T166_B_CCCGCAATCATTGAGAATTCGGTT-1	T166_B	M	2_Neutrophil_IFIT2_IL1RN
T166_B_AATAGCATCCCGCTGAATTCGGTT-1	T166_B	M	2_Neutrophil_IFIT2_IL1RN
T166_B_TGCTTAAGTCCTCCATAACGCCGA-1	T166_B	M	2_Neutrophil_IFIT2_IL1RN
T166_B_CCAAGTGAGCACGCAAAACGCCGA-1	T166_B	M	3_Neutrophil_CXCR4-high
T166_B_CCTATGGGTCGAAGCGATTCGGTT-1	T166_B	M	3_Neutrophil_CXCR4-high
T166_B_TATTGCAGTCAAAGATATTCGGTT-1	T166_B	M	3_Neutrophil_CXCR4-high
T166_B_TGGTTAAAGAGGCGGAATTCGGTT-1	T166_B	M	3_Neutrophil_CXCR4-high
T166_B_GGAACATTCGTCAATTATTCGGTT-1	T166_B	M	3_Neutrophil_CXCR4-high
T166_B_GACGAGGAGTCAATAGAACGCCGA-1	T166_B	M	2_Neutrophil_IFIT2_IL1RN
T166_B_TCGTTATAGAATGGGAATTCGGTT-1	T166_B	M	2_Neutrophil_IFIT2_IL1RN
T166_B_TGTTCAAGTTAGTGGAATTCGGTT-1	T166_B	M	18_Monocyte
T166_B_TGAGCGATCATTGAAGAACGCCGA-1	T166_B	M	3_Neutrophil_CXCR4-high
T166_B_ATGTGAGGTGTGACCCAACGCCGA-1	T166_B	M	2_Neutrophil_IFIT2_IL1RN
T166_B_TCACTCGCAGATAACTATTCGGTT-1	T166_B	M	2_Neutrophil_IFIT2_IL1RN
T166_B_CTGATGACAGCAATTGATTCGGTT-1	T166_B	M	3_Neutrophil_CXCR4-high
T166_B_TGACTACGTTTGAGCTAACGCCGA-1	T166_B	M	3_Neutrophil_CXCR4-high
T166_B_CTTTCTATCACCTTTCATTCGGTT-1	T166_B	M	2_Neutrophil_IFIT2_IL1RN
T166_B_AGCGCTAAGCGAAGAAAACGCCGA-1	T166_B	M	2_Neutrophil_IFIT2_IL1RN
T166_B_GCAGGTTCACTAAGCAATTCGGTT-1	T166_B	M	2_Neutrophil_IFIT2_IL1RN
T166_B_CTAACTAGTTAGTGGAATTCGGTT-1	T166_B	M	3_Neutrophil_CXCR4-high
T166_B_AGGGTCCAGGATGAAGAACGCCGA-1	T166_B	M	2_Neutrophil_IFIT2_IL1RN
T166_B_GATTGCTGTTAACGGAAACGCCGA-1	T166_B	M	18_Monocyte
T166_B_GGGTTGGGTTAAGGCAAACGCCGA-1	T166_B	M	2_Neutrophil_IFIT2_IL1RN
T166_B_AGACCCGCATGGCCGAATTCGGTT-1	T166_B	M	2_Neutrophil_IFIT2_IL1RN
T166_B_GATTCAGCACAATGGCAACGCCGA-1	T166_B	M	3_Neutrophil_CXCR4-high
T166_B_CTATCCGCATAGACCAAACGCCGA-1	T166_B	M	3_Neutrophil_CXCR4-high
T166_B_CTATTGGTCGACCGTTATTCGGTT-1	T166_B	M	3_Neutrophil_CXCR4-high
T166_B_GGCAGGTTCCAACTTGAACGCCGA-1	T166_B	M	2_Neutrophil_IFIT2_IL1RN
T166_B_GATGCAAGTGGCTCACATTCGGTT-1	T166_B	M	3_Neutrophil_CXCR4-high
T166_B_CTCGATTCAGGCTTAAAACGCCGA-1	T166_B	M	3_Neutrophil_CXCR4-high
T166_B_CCTAGAGAGGCAGGCTATTCGGTT-1	T166_B	M	3_Neutrophil_CXCR4-high
T166_B_TCACTTTGTACGAACAATTCGGTT-1	T166_B	M	2_Neutrophil_IFIT2_IL1RN
T166_B_GCGAGGTTCGCAACGAAACGCCGA-1	T166_B	M	2_Neutrophil_IFIT2_IL1RN
T166_B_ATTGGCTGTACGAATGATTCGGTT-1	T166_B	M	3_Neutrophil_CXCR4-high
T166_B_CCTTGAATCATTATGCATTCGGTT-1	T166_B	M	2_Neutrophil_IFIT2_IL1RN
T166_B_AACTTCGTCGGGCAACAACGCCGA-1	T166_B	M	3_Neutrophil_CXCR4-high
T166_B_AAAGGCTTCTGGGAATATTCGGTT-1	T166_B	M	3_Neutrophil_CXCR4-high
T166_B_GCCTGAGCAATGTTCCATTCGGTT-1	T166_B	M	2_Neutrophil_IFIT2_IL1RN
T166_B_TAAGCTAAGGTTCGAGATTCGGTT-1	T166_B	M	3_Neutrophil_CXCR4-high
T166_B_TCGAACCTCAATGGGTAACGCCGA-1	T166_B	M	3_Neutrophil_CXCR4-high
T166_B_CTACCAGGTCAATGTCATTCGGTT-1	T166_B	M	2_Neutrophil_IFIT2_IL1RN
T166_B_ACCCTCACATCAGGACATTCGGTT-1	T166_B	M	3_Neutrophil_CXCR4-high
T166_B_GCTACAACAAGCGATCATTCGGTT-1	T166_B	M	3_Neutrophil_CXCR4-high
T166_B_GGACCTGCAATTGAGTAACGCCGA-1	T166_B	M	2_Neutrophil_IFIT2_IL1RN
T166_B_TACGCAACAAATATGCAACGCCGA-1	T166_B	M	3_Neutrophil_CXCR4-high
T166_B_CTTAGTGTCATGGAACATTCGGTT-1	T166_B	M	16_AM_IFN-responsive
T166_B_GGCCGTTGTCACGATTAACGCCGA-1	T166_B	M	3_Neutrophil_CXCR4-high
T166_B_GCTGAATAGTCTACCAAACGCCGA-1	T166_B	M	2_Neutrophil_IFIT2_IL1RN
T166_B_GATAAAGCAACAGCACATTCGGTT-1	T166_B	M	3_Neutrophil_CXCR4-high
T166_B_GTGGACCAGGATTATGATTCGGTT-1	T166_B	M	3_Neutrophil_CXCR4-high
T166_B_GCTCGCTCAATGAATCATTCGGTT-1	T166_B	M	3_Neutrophil_CXCR4-high
T166_B_CTTAGAGCAATAGCTGAACGCCGA-1	T166_B	M	2_Neutrophil_IFIT2_IL1RN
T166_B_AGGGTCCAGTAGCTAAAACGCCGA-1	T166_B	M	3_Neutrophil_CXCR4-high
T166_B_CTTGATTAGAGAGCAAAACGCCGA-1	T166_B	M	3_Neutrophil_CXCR4-high
T166_B_CCTCATCGTGGCGTAGAACGCCGA-1	T166_B	M	2_Neutrophil_IFIT2_IL1RN
T166_B_CATACTTAGTCAACTTAACGCCGA-1	T166_B	M	2_Neutrophil_IFIT2_IL1RN
T166_B_TCACCCTGTCTGTGATATTCGGTT-1	T166_B	M	3_Neutrophil_CXCR4-high
T166_B_TTCCAACCAACTAAACAACGCCGA-1	T166_B	M	3_Neutrophil_CXCR4-high
T166_B_TGTGAGGTCGAGGCGTAACGCCGA-1	T166_B	M	2_Neutrophil_IFIT2_IL1RN
T166_B_TTCATGCCACGTTACTATTCGGTT-1	T166_B	M	3_Neutrophil_CXCR4-high
T166_B_TAACGCCTCCAACTTGATTCGGTT-1	T166_B	M	2_Neutrophil_IFIT2_IL1RN
T166_B_CAGGATAGTATTCGGTATTCGGTT-1	T166_B	M	3_Neutrophil_CXCR4-high
T166_B_TAGCCTTCATGGCTTTATTCGGTT-1	T166_B	M	2_Neutrophil_IFIT2_IL1RN
T166_B_TCACCTAAGCGATGGCATTCGGTT-1	T166_B	M	2_Neutrophil_IFIT2_IL1RN
T166_B_TCCCGCAAGTCATGAAAACGCCGA-1	T166_B	M	3_Neutrophil_CXCR4-high
T166_B_TGAGCTTGTACCGCACAACGCCGA-1	T166_B	M	3_Neutrophil_CXCR4-high
T166_B_ATAGCAGGTTAGACTCAACGCCGA-1	T166_B	M	2_Neutrophil_IFIT2_IL1RN
T166_B_GTTGCGCGTTGGTTTAATTCGGTT-1	T166_B	M	2_Neutrophil_IFIT2_IL1RN
T166_B_GCTTAGTGTACCGCACAACGCCGA-1	T166_B	M	2_Neutrophil_IFIT2_IL1RN
T166_B_AGAAGGTCAACCGGATAACGCCGA-1	T166_B	M	16_AM_IFN-responsive
T166_B_GCGCAAGGTGCCCGATAACGCCGA-1	T166_B	M	2_Neutrophil_IFIT2_IL1RN
T166_B_GACTAAATCGACTCACAACGCCGA-1	T166_B	M	3_Neutrophil_CXCR4-high
T166_B_CTCCTCTCAAATCACGAACGCCGA-1	T166_B	M	3_Neutrophil_CXCR4-high
T166_B_TACCTTTGTATGTGAGAACGCCGA-1	T166_B	M	2_Neutrophil_IFIT2_IL1RN
T166_B_AGTCAGCCAGCTCGCTATTCGGTT-1	T166_B	M	2_Neutrophil_IFIT2_IL1RN
T166_B_CTTAGCGGTTACTCCCATTCGGTT-1	T166_B	M	3_Neutrophil_CXCR4-high
T166_B_TCGCTCGAGCTAAGTAATTCGGTT-1	T166_B	M	3_Neutrophil_CXCR4-high
T166_B_AATCGCACATGGGTTAAACGCCGA-1	T166_B	M	2_Neutrophil_IFIT2_IL1RN
T166_B_GCAGGCTAGATGAAGGAACGCCGA-1	T166_B	M	3_Neutrophil_CXCR4-high
T166_B_TGGACCAAGAGGAGTAAACGCCGA-1	T166_B	M	2_Neutrophil_IFIT2_IL1RN
T166_B_TGCGCAGCATGTGGCGATTCGGTT-1	T166_B	M	3_Neutrophil_CXCR4-high
T166_B_GTTTGGACAACGACTAAACGCCGA-1	T166_B	M	3_Neutrophil_CXCR4-high
T166_B_GCCCATTAGCGAAGCCAACGCCGA-1	T166_B	M	2_Neutrophil_IFIT2_IL1RN
T166_B_TAGCTTTAGCCATCGTAACGCCGA-1	T166_B	M	3_Neutrophil_CXCR4-high
T166_B_CAACCTATCCCATAGCAACGCCGA-1	T166_B	M	3_Neutrophil_CXCR4-high
T166_B_TGAGTGAGTTCCTTTGATTCGGTT-1	T166_B	M	18_Monocyte
T166_B_CCTATGGGTTGGATGAATTCGGTT-1	T166_B	M	3_Neutrophil_CXCR4-high
T166_B_ACCATATTCGTAACTTAACGCCGA-1	T166_B	M	3_Neutrophil_CXCR4-high
T166_B_CTTCAACCATATAGGTATTCGGTT-1	T166_B	M	16_AM_IFN-responsive
T166_B_GCATCTATCGCTTGACATTCGGTT-1	T166_B	M	2_Neutrophil_IFIT2_IL1RN
T166_B_ATACTGGCAATGAGCCATTCGGTT-1	T166_B	M	3_Neutrophil_CXCR4-high
T166_B_GCAAACCCAAGGGTCTAACGCCGA-1	T166_B	M	3_Neutrophil_CXCR4-high
T166_B_GAAGCACGTATGTTTGATTCGGTT-1	T166_B	M	2_Neutrophil_IFIT2_IL1RN
T166_B_CTTGTGTCAAACTGGCATTCGGTT-1	T166_B	M	2_Neutrophil_IFIT2_IL1RN
T166_B_GATTGCTGTACGTCCAATTCGGTT-1	T166_B	M	3_Neutrophil_CXCR4-high
T166_B_AAGACTCAGGACTTGGAACGCCGA-1	T166_B	M	3_Neutrophil_CXCR4-high
T166_B_CCACTAATCAGCGAATAACGCCGA-1	T166_B	M	3_Neutrophil_CXCR4-high
T166_B_AAAGTAGCATTCAACCAACGCCGA-1	T166_B	M	3_Neutrophil_CXCR4-high
T166_B_CTGTCAATCAAGGTCGAACGCCGA-1	T166_B	M	3_Neutrophil_CXCR4-high
T166_B_CCCGAAGCACATGAATAACGCCGA-1	T166_B	M	2_Neutrophil_IFIT2_IL1RN
T166_B_GGCGATTCAAGGCCTGATTCGGTT-1	T166_B	M	3_Neutrophil_CXCR4-high
T166_B_AGCAGCCAGGTTGTGGAACGCCGA-1	T166_B	M	2_Neutrophil_IFIT2_IL1RN
T166_B_TCATGGTGTGTCCAGCAACGCCGA-1	T166_B	M	2_Neutrophil_IFIT2_IL1RN
T166_B_ACGTATTTCCAATTACATTCGGTT-1	T166_B	M	2_Neutrophil_IFIT2_IL1RN
T166_B_TAACCAAAGCTAAATGATTCGGTT-1	T166_B	M	3_Neutrophil_CXCR4-high
T166_B_GTCACTCAGGCCTTCGAACGCCGA-1	T166_B	M	3_Neutrophil_CXCR4-high
T166_B_CAGTGAAGTTGACCCAATTCGGTT-1	T166_B	M	3_Neutrophil_CXCR4-high
T166_B_TGCGGTTTCCTTTCTAATTCGGTT-1	T166_B	M	3_Neutrophil_CXCR4-high
T166_B_TGTGCTGGTCTACCTCAACGCCGA-1	T166_B	M	2_Neutrophil_IFIT2_IL1RN
T166_B_GCGCCTATCTATTCGGAACGCCGA-1	T166_B	M	2_Neutrophil_IFIT2_IL1RN
T166_B_AGGCCAGGTCATCCCTAACGCCGA-1	T166_B	M	3_Neutrophil_CXCR4-high
T166_B_CGTCCATAGCAACATAATTCGGTT-1	T166_B	M	2_Neutrophil_IFIT2_IL1RN
T166_B_GCTACTATCTAACTACATTCGGTT-1	T166_B	M	3_Neutrophil_CXCR4-high
T166_B_CCTCAGCCATTGACTCATTCGGTT-1	T166_B	M	3_Neutrophil_CXCR4-high
T166_B_TTTCACCTCCAAACGGAACGCCGA-1	T166_B	M	16_AM_IFN-responsive
T166_B_CCAAGACCAACAAGCCAACGCCGA-1	T166_B	M	2_Neutrophil_IFIT2_IL1RN
T166_B_GAGGAGTAGGTATGGTATTCGGTT-1	T166_B	M	2_Neutrophil_IFIT2_IL1RN
T166_B_GTCACTCAGCGAGCTAAACGCCGA-1	T166_B	M	2_Neutrophil_IFIT2_IL1RN
T166_B_AGTATCCGTCATGCATAACGCCGA-1	T166_B	M	2_Neutrophil_IFIT2_IL1RN
T166_B_ACAGCACCATTCATGCAACGCCGA-1	T166_B	M	2_Neutrophil_IFIT2_IL1RN
T166_B_TGGCGGTAGCAAATTGATTCGGTT-1	T166_B	M	2_Neutrophil_IFIT2_IL1RN
T166_B_CGCGATAAGGAACCATATTCGGTT-1	T166_B	M	3_Neutrophil_CXCR4-high
T166_B_CTTACTGAGGTTATCTAACGCCGA-1	T166_B	M	2_Neutrophil_IFIT2_IL1RN
T166_B_TGGACAAGTTAGTAGGATTCGGTT-1	T166_B	M	3_Neutrophil_CXCR4-high
T166_B_CCTCATCGTGGCGTAGATTCGGTT-1	T166_B	M	2_Neutrophil_IFIT2_IL1RN
T166_B_GAGATACTCAAGCTCCAACGCCGA-1	T166_B	M	3_Neutrophil_CXCR4-high
T166_B_GTTAACTTCATGGTCCATTCGGTT-1	T166_B	M	2_Neutrophil_IFIT2_IL1RN
T166_B_AATTGACCATAGCCTTATTCGGTT-1	T166_B	M	2_Neutrophil_IFIT2_IL1RN
T166_B_CTATTGGTCCATTAGTAACGCCGA-1	T166_B	M	3_Neutrophil_CXCR4-high
T166_B_TCAGGCTTCCTAAATCAACGCCGA-1	T166_B	M	3_Neutrophil_CXCR4-high
T166_B_CTTGAGGAGCAACTTTATTCGGTT-1	T166_B	M	2_Neutrophil_IFIT2_IL1RN
T166_B_CAGCAATAGAGGAGTAAACGCCGA-1	T166_B	M	2_Neutrophil_IFIT2_IL1RN
T166_B_AGACTAGGTAATGGTGATTCGGTT-1	T166_B	M	2_Neutrophil_IFIT2_IL1RN
T166_B_CCTATCGCAGACTCAAATTCGGTT-1	T166_B	M	2_Neutrophil_IFIT2_IL1RN
T166_B_GGTCATTGTACTGCCAAACGCCGA-1	T166_B	M	3_Neutrophil_CXCR4-high
T166_B_AGTGATGGTCCGCTAAATTCGGTT-1	T166_B	M	3_Neutrophil_CXCR4-high
T166_B_TACCATCCAACTTCGTATTCGGTT-1	T166_B	M	3_Neutrophil_CXCR4-high
T166_B_GGCCATCGTAGGAGGAAACGCCGA-1	T166_B	M	3_Neutrophil_CXCR4-high
T166_B_AAAGCCTAGTGTGATAATTCGGTT-1	T166_B	M	2_Neutrophil_IFIT2_IL1RN
T166_B_CCACTAATCGCCTAACAACGCCGA-1	T166_B	M	2_Neutrophil_IFIT2_IL1RN
T166_B_ACAGCACCAAGTTAACATTCGGTT-1	T166_B	M	2_Neutrophil_IFIT2_IL1RN
T166_B_ACCGGTAAGCTGATTTATTCGGTT-1	T166_B	M	3_Neutrophil_CXCR4-high
T166_B_ACGAGGGAGTCGAAGTATTCGGTT-1	T166_B	M	3_Neutrophil_CXCR4-high
T166_B_CACGCATTCGCTTCAAATTCGGTT-1	T166_B	M	2_Neutrophil_IFIT2_IL1RN
T166_B_ACTTGCTCATTGGGTAAACGCCGA-1	T166_B	M	2_Neutrophil_IFIT2_IL1RN
T166_B_CTATGAGCATTCCTTTATTCGGTT-1	T166_B	M	3_Neutrophil_CXCR4-high
T166_B_TGGGCCACAGCTTTCGATTCGGTT-1	T166_B	M	3_Neutrophil_CXCR4-high
T166_B_ATCCTTTGTATAGTGGATTCGGTT-1	T166_B	M	2_Neutrophil_IFIT2_IL1RN
T166_B_ACTAGTCGTTTCCTGCAACGCCGA-1	T166_B	M	18_Monocyte
T166_B_GTGCGGTAGCGAGTTGATTCGGTT-1	T166_B	M	3_Neutrophil_CXCR4-high
T166_B_GGTGGATGTAAGTCGAATTCGGTT-1	T166_B	M	3_Neutrophil_CXCR4-high
T166_B_TCCTTATGTCAACTACATTCGGTT-1	T166_B	M	2_Neutrophil_IFIT2_IL1RN
T166_B_TTACCTTGTCAAACTCATTCGGTT-1	T166_B	M	2_Neutrophil_IFIT2_IL1RN
T166_B_GTTGTAAAGTCGAAGTAACGCCGA-1	T166_B	M	2_Neutrophil_IFIT2_IL1RN
T166_B_GGCCTATTCATTTAGCATTCGGTT-1	T166_B	M	2_Neutrophil_IFIT2_IL1RN
T166_B_GATCAAATCAGCGAATAACGCCGA-1	T166_B	M	3_Neutrophil_CXCR4-high
T166_B_ACAGTTGCAACTAAACAACGCCGA-1	T166_B	M	3_Neutrophil_CXCR4-high
T166_B_TACCAGCTCGTAACCCATTCGGTT-1	T166_B	M	2_Neutrophil_IFIT2_IL1RN
T166_B_ACTACAAAGATGAAGGATTCGGTT-1	T166_B	M	2_Neutrophil_IFIT2_IL1RN
T166_B_CAACCTATCTGTGATTATTCGGTT-1	T166_B	M	3_Neutrophil_CXCR4-high
T166_B_GTCCCTGAGCCATCGTATTCGGTT-1	T166_B	M	3_Neutrophil_CXCR4-high
T166_B_TCTGTGCAGCTTACCAATTCGGTT-1	T166_B	M	3_Neutrophil_CXCR4-high
T166_B_CAGTATTTCCGCTATAATTCGGTT-1	T166_B	M	3_Neutrophil_CXCR4-high
T166_B_GTAAGAACACTTAACCATTCGGTT-1	T166_B	M	3_Neutrophil_CXCR4-high
T166_B_TAGGTTGCAACTTCGTATTCGGTT-1	T166_B	M	2_Neutrophil_IFIT2_IL1RN
T166_B_TGACCTATCCAGAACGATTCGGTT-1	T166_B	M	2_Neutrophil_IFIT2_IL1RN
T166_B_CTACGAACACATACCTAACGCCGA-1	T166_B	M	2_Neutrophil_IFIT2_IL1RN
T166_B_ATGCAACAGGTTGCAGATTCGGTT-1	T166_B	M	2_Neutrophil_IFIT2_IL1RN
T166_B_GGCTGATCATCGAACAATTCGGTT-1	T166_B	M	3_Neutrophil_CXCR4-high
T166_B_AAATCCTTCCACAACCATTCGGTT-1	T166_B	M	2_Neutrophil_IFIT2_IL1RN
T166_B_CTGTGCAGTTAATCCAAACGCCGA-1	T166_B	M	2_Neutrophil_IFIT2_IL1RN
T166_B_TCAAGTTTCGGGACTAATTCGGTT-1	T166_B	M	2_Neutrophil_IFIT2_IL1RN
T166_B_AACCAACAGCCAAACGATTCGGTT-1	T166_B	M	3_Neutrophil_CXCR4-high
T166_B_CCAATACGTCATTTAGATTCGGTT-1	T166_B	M	3_Neutrophil_CXCR4-high
T166_B_CTTTCGTTCACTTGATAACGCCGA-1	T166_B	M	3_Neutrophil_CXCR4-high
T166_B_GCAACGGGTAATGGATAACGCCGA-1	T166_B	M	2_Neutrophil_IFIT2_IL1RN
T166_B_CGCATGAAGCCTATATAACGCCGA-1	T166_B	M	2_Neutrophil_IFIT2_IL1RN
T166_B_CTAACTAGTCAACTACATTCGGTT-1	T166_B	M	2_Neutrophil_IFIT2_IL1RN
T166_B_CTCGACTAGTAAGCACATTCGGTT-1	T166_B	M	2_Neutrophil_IFIT2_IL1RN
T166_B_TCATGCCAGGTCAAGTATTCGGTT-1	T166_B	M	2_Neutrophil_IFIT2_IL1RN
T166_B_CTCGATTCAAGTGGCTAACGCCGA-1	T166_B	M	2_Neutrophil_IFIT2_IL1RN
T166_B_ATTCAGTTCACTTGATATTCGGTT-1	T166_B	M	2_Neutrophil_IFIT2_IL1RN
T166_B_ACCGAAGTCACCCTGGAACGCCGA-1	T166_B	M	2_Neutrophil_IFIT2_IL1RN
T166_B_AACATAGTCACCCTCCAACGCCGA-1	T166_B	M	2_Neutrophil_IFIT2_IL1RN
T166_B_GACATAATCTGGGAATAACGCCGA-1	T166_B	M	3_Neutrophil_CXCR4-high
T166_B_ATCATCAGTAACCCATATTCGGTT-1	T166_B	M	3_Neutrophil_CXCR4-high
T166_B_GGAACCTCAACTATCCAACGCCGA-1	T166_B	M	3_Neutrophil_CXCR4-high
T166_B_GGTTTAAAGGACACGCATTCGGTT-1	T166_B	M	2_Neutrophil_IFIT2_IL1RN
T166_B_CCTAGGTTCTGCCATAAACGCCGA-1	T166_B	M	18_Monocyte
T166_B_CGGGATGGTTGGATAGAACGCCGA-1	T166_B	M	2_Neutrophil_IFIT2_IL1RN
T166_B_AACCTATTCAGCGATGATTCGGTT-1	T166_B	M	3_Neutrophil_CXCR4-high
T166_B_AGTCAATCAAGCCTCCATTCGGTT-1	T166_B	M	2_Neutrophil_IFIT2_IL1RN
T166_B_TTGAATCTCCTTTCTAAACGCCGA-1	T166_B	M	2_Neutrophil_IFIT2_IL1RN
T166_B_GACTAACAGCAAGACTATTCGGTT-1	T166_B	M	2_Neutrophil_IFIT2_IL1RN
T166_B_GTTTATCAGTCACACCATTCGGTT-1	T166_B	M	2_Neutrophil_IFIT2_IL1RN
T166_B_TAGTCTCCACATGAATATTCGGTT-1	T166_B	M	3_Neutrophil_CXCR4-high
T166_B_GACCGTGCAACTAAACAACGCCGA-1	T166_B	M	3_Neutrophil_CXCR4-high
T166_B_CGATTTAGTATTGCGTATTCGGTT-1	T166_B	M	2_Neutrophil_IFIT2_IL1RN
T166_B_ACGTAATCAACCGTGGATTCGGTT-1	T166_B	M	2_Neutrophil_IFIT2_IL1RN
T166_B_AGCGAAGCACTAAGCAATTCGGTT-1	T166_B	M	2_Neutrophil_IFIT2_IL1RN
T166_B_ATGAGGTTCCCGTTGGATTCGGTT-1	T166_B	M	2_Neutrophil_IFIT2_IL1RN
T166_B_TCCACTAAGCTCCCTCAACGCCGA-1	T166_B	M	3_Neutrophil_CXCR4-high
T166_B_AGACACTAGGGTTTGGATTCGGTT-1	T166_B	M	2_Neutrophil_IFIT2_IL1RN
T166_B_GCACGAATCAAGCGATATTCGGTT-1	T166_B	M	2_Neutrophil_IFIT2_IL1RN
T166_B_CAAGACTAGGGCAGTCAACGCCGA-1	T166_B	M	3_Neutrophil_CXCR4-high
T166_B_TTATGGGCAACCGTAAATTCGGTT-1	T166_B	M	2_Neutrophil_IFIT2_IL1RN
T166_B_TTAGAGCAGAGGCGAGATTCGGTT-1	T166_B	M	2_Neutrophil_IFIT2_IL1RN
T166_B_TTACACCCAAGTTGGCAACGCCGA-1	T166_B	M	3_Neutrophil_CXCR4-high
T166_B_CTGAATCGTTCCTTCAAACGCCGA-1	T166_B	M	2_Neutrophil_IFIT2_IL1RN
T166_B_CGTAACGAGTAGCCTCATTCGGTT-1	T166_B	M	2_Neutrophil_IFIT2_IL1RN
T166_B_GCTATTGTCGTAGTTTATTCGGTT-1	T166_B	M	2_Neutrophil_IFIT2_IL1RN
T166_B_TGCCCATAGGCGAGAGAACGCCGA-1	T166_B	M	3_Neutrophil_CXCR4-high
T166_B_CATTTCGAGTAACTTCAACGCCGA-1	T166_B	M	3_Neutrophil_CXCR4-high
T166_B_GGCAAATTCCCATAGCAACGCCGA-1	T166_B	M	2_Neutrophil_IFIT2_IL1RN
T166_B_GTCAAGCCATCAGGACATTCGGTT-1	T166_B	M	3_Neutrophil_CXCR4-high
T166_B_GTACTGACATCACGAAATTCGGTT-1	T166_B	M	3_Neutrophil_CXCR4-high
T166_B_TCATGCCAGGTGCACAATTCGGTT-1	T166_B	M	3_Neutrophil_CXCR4-high
T166_B_TGTGTGACAGGAATAAATTCGGTT-1	T166_B	M	2_Neutrophil_IFIT2_IL1RN
T166_B_GTGTTAAAGTCGAAGTAACGCCGA-1	T166_B	M	2_Neutrophil_IFIT2_IL1RN
T166_B_CCTTAATAGGGAGGCAATTCGGTT-1	T166_B	M	2_Neutrophil_IFIT2_IL1RN
T166_B_GGGTGGAAGGAGGCCTATTCGGTT-1	T166_B	M	3_Neutrophil_CXCR4-high
T166_B_ATGTGGGTCGCGCATTATTCGGTT-1	T166_B	M	3_Neutrophil_CXCR4-high
T166_B_TCCATTTGTAGCTTGTATTCGGTT-1	T166_B	M	2_Neutrophil_IFIT2_IL1RN
T166_B_ACTACAAAGCCATCACAACGCCGA-1	T166_B	M	2_Neutrophil_IFIT2_IL1RN
T166_B_CATTTCGAGCGCTCCAATTCGGTT-1	T166_B	M	2_Neutrophil_IFIT2_IL1RN
T166_B_CTTTAAGGTGTCCAGCATTCGGTT-1	T166_B	M	2_Neutrophil_IFIT2_IL1RN
T166_B_GGAAATTGTTTGAGCTAACGCCGA-1	T166_B	M	3_Neutrophil_CXCR4-high
T166_B_CTCATGATCGGTACAGAACGCCGA-1	T166_B	M	2_Neutrophil_IFIT2_IL1RN
T166_B_CATCATGTCACAAACAAACGCCGA-1	T166_B	M	3_Neutrophil_CXCR4-high
T166_B_GGGTTGGGTTAGCATCAACGCCGA-1	T166_B	M	3_Neutrophil_CXCR4-high
T166_B_GGTAACCCAGGTTTCTATTCGGTT-1	T166_B	M	2_Neutrophil_IFIT2_IL1RN
T166_B_AGTCAGCCATTGCATCAACGCCGA-1	T166_B	M	3_Neutrophil_CXCR4-high
T166_B_CCCACTTGTACAAACGATTCGGTT-1	T166_B	M	2_Neutrophil_IFIT2_IL1RN
T166_B_ACAATTGAGCTAAGTAATTCGGTT-1	T166_B	M	3_Neutrophil_CXCR4-high
T166_B_GGTTTACGTAATCCGTATTCGGTT-1	T166_B	M	2_Neutrophil_IFIT2_IL1RN
T166_B_CAAGGTCCAGCTAGCGAACGCCGA-1	T166_B	M	2_Neutrophil_IFIT2_IL1RN
T166_B_GCATGAGTCATTGAAGAACGCCGA-1	T166_B	M	2_Neutrophil_IFIT2_IL1RN
T166_B_CTATTACAGGTAATGCAACGCCGA-1	T166_B	M	2_Neutrophil_IFIT2_IL1RN
T166_B_ACCCAACTCCAATAGAATTCGGTT-1	T166_B	M	3_Neutrophil_CXCR4-high
T166_B_CGAAGAAAGATAACCAAACGCCGA-1	T166_B	M	2_Neutrophil_IFIT2_IL1RN
T166_B_AAGGCCCAGCTTGAAAAACGCCGA-1	T166_B	M	2_Neutrophil_IFIT2_IL1RN
T166_B_TTATCACAGTGATCAAATTCGGTT-1	T166_B	M	3_Neutrophil_CXCR4-high
T166_B_GGTGTTACAGCAAGCTATTCGGTT-1	T166_B	M	3_Neutrophil_CXCR4-high
T166_B_TAAGAAGCAGCTCGCTAACGCCGA-1	T166_B	M	3_Neutrophil_CXCR4-high
T166_B_TATTAGGAGGCTGTGAATTCGGTT-1	T166_B	M	3_Neutrophil_CXCR4-high
T166_B_GCAGGCTAGGTTAGGTATTCGGTT-1	T166_B	M	3_Neutrophil_CXCR4-high
T166_B_TGCAGCAAGACAAGCTATTCGGTT-1	T166_B	M	2_Neutrophil_IFIT2_IL1RN
T166_B_ACAACTTTCAACTGGGAACGCCGA-1	T166_B	M	2_Neutrophil_IFIT2_IL1RN
T166_B_GCATTCATCACTTCGAATTCGGTT-1	T166_B	M	2_Neutrophil_IFIT2_IL1RN
T166_B_AAATGAGCAAAGCTCAATTCGGTT-1	T166_B	M	2_Neutrophil_IFIT2_IL1RN
T166_B_CTGTGTGGTTTACGACAACGCCGA-1	T166_B	M	16_AM_IFN-responsive
T166_B_GTCAAGCCAATAGCTGATTCGGTT-1	T166_B	M	3_Neutrophil_CXCR4-high
T166_B_TTCAACTAGCTATTACAACGCCGA-1	T166_B	M	2_Neutrophil_IFIT2_IL1RN
T166_B_GCGGGTTAGACAAGCTAACGCCGA-1	T166_B	M	3_Neutrophil_CXCR4-high
T166_B_TTCAGGACAATGGATTATTCGGTT-1	T166_B	M	3_Neutrophil_CXCR4-high
T166_B_CGATGTTGTATGTTGCATTCGGTT-1	T166_B	M	2_Neutrophil_IFIT2_IL1RN
T166_B_TAAACTGAGCTTCCTTATTCGGTT-1	T166_B	M	2_Neutrophil_IFIT2_IL1RN
T166_B_GCCAGTTTCCCTCTCAAACGCCGA-1	T166_B	M	2_Neutrophil_IFIT2_IL1RN
T166_B_TCCTTCTAGAGGTTCGATTCGGTT-1	T166_B	M	3_Neutrophil_CXCR4-high
T166_B_AGCCTCTAGGACACGCATTCGGTT-1	T166_B	M	3_Neutrophil_CXCR4-high
T166_B_CCACTAATCGCCTGCAAACGCCGA-1	T166_B	M	2_Neutrophil_IFIT2_IL1RN
T166_B_CACTATGTCCTGAGGAAACGCCGA-1	T166_B	M	2_Neutrophil_IFIT2_IL1RN
T166_B_AAACGGGCACTTAACCATTCGGTT-1	T166_B	M	2_Neutrophil_IFIT2_IL1RN
T166_B_CCATCAGGTTAAGCTCAACGCCGA-1	T166_B	M	2_Neutrophil_IFIT2_IL1RN
T166_B_GTTCGTTCATGGTCAAAACGCCGA-1	T166_B	M	2_Neutrophil_IFIT2_IL1RN
T166_B_TACCATCCACGGATACAACGCCGA-1	T166_B	M	3_Neutrophil_CXCR4-high
T166_B_CCAAGACCACCTTCAGATTCGGTT-1	T166_B	M	3_Neutrophil_CXCR4-high
T166_B_GGTGTCGCATCACGCCATTCGGTT-1	T166_B	M	2_Neutrophil_IFIT2_IL1RN
T166_B_CCTATGATCTTGATCGATTCGGTT-1	T166_B	M	2_Neutrophil_IFIT2_IL1RN
T166_B_ATATTCGGTGAACGACAACGCCGA-1	T166_B	M	2_Neutrophil_IFIT2_IL1RN
T166_B_GAGTTACAGCGCTAGAAACGCCGA-1	T166_B	M	2_Neutrophil_IFIT2_IL1RN
T166_B_AGACTCACACTCAGTTATTCGGTT-1	T166_B	M	3_Neutrophil_CXCR4-high
T166_B_TTGAGGAGTACAGCAAATTCGGTT-1	T166_B	M	2_Neutrophil_IFIT2_IL1RN
T166_B_ACGTAGCCAGTGAGAGATTCGGTT-1	T166_B	M	3_Neutrophil_CXCR4-high
T166_B_TTCCGCACATTACTCAATTCGGTT-1	T166_B	M	2_Neutrophil_IFIT2_IL1RN
T166_B_ACCCTAATCGATTCTGATTCGGTT-1	T166_B	M	2_Neutrophil_IFIT2_IL1RN
T166_B_GACTTAAAGAAACTCAATTCGGTT-1	T166_B	M	2_Neutrophil_IFIT2_IL1RN
T166_B_GTCATTAGTTGTCAGTAACGCCGA-1	T166_B	M	2_Neutrophil_IFIT2_IL1RN
T166_B_GTATTCGTCAGTAGCGATTCGGTT-1	T166_B	M	3_Neutrophil_CXCR4-high
T166_B_GAATGACTCACAAAGCATTCGGTT-1	T166_B	M	2_Neutrophil_IFIT2_IL1RN
T166_B_CGTACTTCACAACAATATTCGGTT-1	T166_B	M	3_Neutrophil_CXCR4-high
T166_B_TAGGAGGCATAGACCAAACGCCGA-1	T166_B	M	2_Neutrophil_IFIT2_IL1RN
T166_B_GTAAACCAGGTGAGTTAACGCCGA-1	T166_B	M	3_Neutrophil_CXCR4-high
T166_B_GTTATTGGTCCATCCTAACGCCGA-1	T166_B	M	2_Neutrophil_IFIT2_IL1RN
T166_B_GCGCCTATCCTTGAGCAACGCCGA-1	T166_B	M	3_Neutrophil_CXCR4-high
T166_B_TTGCGCTAGAGCCGGTAACGCCGA-1	T166_B	M	3_Neutrophil_CXCR4-high
T166_B_TTAAGGATCATTACCGATTCGGTT-1	T166_B	M	2_Neutrophil_IFIT2_IL1RN
T166_B_GAGCATGTCATCAGCCATTCGGTT-1	T166_B	M	2_Neutrophil_IFIT2_IL1RN
T166_B_CGCATAACAAAGGTAAAACGCCGA-1	T166_B	M	3_Neutrophil_CXCR4-high
T166_B_CTTCGCCTCGATTACTAACGCCGA-1	T166_B	M	3_Neutrophil_CXCR4-high
T166_B_CAAAGGGCACCTAAGAATTCGGTT-1	T166_B	M	3_Neutrophil_CXCR4-high
T166_B_AGATGCCCAACAGAGGATTCGGTT-1	T166_B	M	2_Neutrophil_IFIT2_IL1RN
T166_B_ATGGACCCAGAGGCTTATTCGGTT-1	T166_B	M	2_Neutrophil_IFIT2_IL1RN
T166_B_GCACAGCAGTGTGATAATTCGGTT-1	T166_B	M	3_Neutrophil_CXCR4-high
T166_B_AGGGACCTCACGAACGATTCGGTT-1	T166_B	M	2_Neutrophil_IFIT2_IL1RN
T166_B_TTCTCACTCAAGCCAGATTCGGTT-1	T166_B	M	3_Neutrophil_CXCR4-high
T166_B_TACTTTCGTAACGGGTATTCGGTT-1	T166_B	M	2_Neutrophil_IFIT2_IL1RN
T166_B_TTTATGGGTAGCCATTAACGCCGA-1	T166_B	M	3_Neutrophil_CXCR4-high
T166_B_ACGGTAAGTTTGGCCAAACGCCGA-1	T166_B	M	2_Neutrophil_IFIT2_IL1RN
T166_B_GTTTGGTGTTGCGGGAAACGCCGA-1	T166_B	M	2_Neutrophil_IFIT2_IL1RN
T166_B_AAGACTCAGCATTTCGATTCGGTT-1	T166_B	M	2_Neutrophil_IFIT2_IL1RN
T166_B_CCCTGTGAGCATTACTAACGCCGA-1	T166_B	M	3_Neutrophil_CXCR4-high
T166_B_CTTATGTAGATTATCCATTCGGTT-1	T166_B	M	2_Neutrophil_IFIT2_IL1RN
T166_B_GCTTCATCATTTGGGAATTCGGTT-1	T166_B	M	18_Monocyte
T166_B_AACCTCATCTATCACGATTCGGTT-1	T166_B	M	3_Neutrophil_CXCR4-high
T166_B_TACAGGTAGGCGAGTCATTCGGTT-1	T166_B	M	2_Neutrophil_IFIT2_IL1RN
T166_B_TAACAGGGTTGGTTTAAACGCCGA-1	T166_B	M	3_Neutrophil_CXCR4-high
T166_B_CTGTTGCAGGTTTCCAAACGCCGA-1	T166_B	M	3_Neutrophil_CXCR4-high
T166_B_CGGAACCAGCTGGACAATTCGGTT-1	T166_B	M	16_AM_IFN-responsive
T166_B_CTGTCATCAGGCTAACAACGCCGA-1	T166_B	M	2_Neutrophil_IFIT2_IL1RN
T166_B_GCTGTTGGTGCGGCAAAACGCCGA-1	T166_B	M	2_Neutrophil_IFIT2_IL1RN
T166_B_ACCCTGGTCTACTACGATTCGGTT-1	T166_B	M	3_Neutrophil_CXCR4-high
T166_B_ACACCAACATTGTACCATTCGGTT-1	T166_B	M	2_Neutrophil_IFIT2_IL1RN
T166_B_CTTTAAGGTATAGCGAAACGCCGA-1	T166_B	M	2_Neutrophil_IFIT2_IL1RN
T166_B_TCACGTTCAATTGAACATTCGGTT-1	T166_B	M	3_Neutrophil_CXCR4-high
T166_B_AAGCGGCTCCAATAGAATTCGGTT-1	T166_B	M	2_Neutrophil_IFIT2_IL1RN
T166_B_AACTGGGTCCCAAATTAACGCCGA-1	T166_B	M	2_Neutrophil_IFIT2_IL1RN
T166_B_ACACAATCAGCGGATTAACGCCGA-1	T166_B	M	3_Neutrophil_CXCR4-high
T166_B_AAAGTCATCAGGCCAAATTCGGTT-1	T166_B	M	3_Neutrophil_CXCR4-high
T166_B_AAGGTTATCGCGCATTATTCGGTT-1	T166_B	M	18_Monocyte
T166_B_CGTTGCGTCATGACAAATTCGGTT-1	T166_B	M	3_Neutrophil_CXCR4-high
T166_B_TGTAACCGTGATAAACATTCGGTT-1	T166_B	M	3_Neutrophil_CXCR4-high
T166_B_ATCAGCACAATGTGGCATTCGGTT-1	T166_B	M	2_Neutrophil_IFIT2_IL1RN
T166_B_TCGCTCGAGACAACACAACGCCGA-1	T166_B	M	2_Neutrophil_IFIT2_IL1RN
T166_B_TTTGCTCTCATGCCTAAACGCCGA-1	T166_B	M	2_Neutrophil_IFIT2_IL1RN
T166_B_TGGTTAAAGGCCTCTGAACGCCGA-1	T166_B	M	2_Neutrophil_IFIT2_IL1RN
T166_B_AAAGCCTAGTTATTGCATTCGGTT-1	T166_B	M	3_Neutrophil_CXCR4-high
T166_B_CTTCGCCTCTCACTAGAACGCCGA-1	T166_B	M	3_Neutrophil_CXCR4-high
T166_B_AACACTAAGCATTACTAACGCCGA-1	T166_B	M	2_Neutrophil_IFIT2_IL1RN
T166_B_CTTGAGGAGCTGATGGAACGCCGA-1	T166_B	M	3_Neutrophil_CXCR4-high
T166_B_GAGCCTGCAAACAATCATTCGGTT-1	T166_B	M	3_Neutrophil_CXCR4-high
T166_B_GCAGGCTAGCAAGACTATTCGGTT-1	T166_B	M	3_Neutrophil_CXCR4-high
T166_B_ACGGATAGTCTACCTCATTCGGTT-1	T166_B	M	2_Neutrophil_IFIT2_IL1RN
T166_B_GCACCAAAGAACCTAAATTCGGTT-1	T166_B	M	2_Neutrophil_IFIT2_IL1RN
T166_B_GCTAGATAGTGTAATGAACGCCGA-1	T166_B	M	2_Neutrophil_IFIT2_IL1RN
T166_B_ATGGTGAGTACTGCCAATTCGGTT-1	T166_B	M	2_Neutrophil_IFIT2_IL1RN
T166_B_GAGTTACAGTTACTCGAACGCCGA-1	T166_B	M	2_Neutrophil_IFIT2_IL1RN
T166_B_AAAGGTGAGACTCAAAATTCGGTT-1	T166_B	M	2_Neutrophil_IFIT2_IL1RN
T166_B_ATGTTAGAGTAAACCAAACGCCGA-1	T166_B	M	2_Neutrophil_IFIT2_IL1RN
T166_B_GCTTGCGTCGCTATATATTCGGTT-1	T166_B	M	2_Neutrophil_IFIT2_IL1RN
T166_B_ATTGGGAGTCAACTACATTCGGTT-1	T166_B	M	3_Neutrophil_CXCR4-high
T166_B_TAATAGGTCGCCTCGAATTCGGTT-1	T166_B	M	2_Neutrophil_IFIT2_IL1RN
T166_B_TATATCCAGCTGGACAATTCGGTT-1	T166_B	M	3_Neutrophil_CXCR4-high
T166_B_AAATGAGCAATACTGGAACGCCGA-1	T166_B	M	2_Neutrophil_IFIT2_IL1RN
T166_B_GCTCACTAGACAGACTATTCGGTT-1	T166_B	M	3_Neutrophil_CXCR4-high
T166_B_CCTATCGCAATTGAGTATTCGGTT-1	T166_B	M	3_Neutrophil_CXCR4-high
T166_B_TGTTTCGAGAACCTCCAACGCCGA-1	T166_B	M	2_Neutrophil_IFIT2_IL1RN
T166_B_GTCGATTGTTAAGCCTATTCGGTT-1	T166_B	M	2_Neutrophil_IFIT2_IL1RN
T166_B_CGCGATAAGTTACAGAAACGCCGA-1	T166_B	M	3_Neutrophil_CXCR4-high
T166_B_TAGTCTCCATAGGGTCAACGCCGA-1	T166_B	M	2_Neutrophil_IFIT2_IL1RN
T166_B_CGGTTAGAGTTATGGAATTCGGTT-1	T166_B	M	2_Neutrophil_IFIT2_IL1RN
T166_B_TTACTTGCAGCTAAGCATTCGGTT-1	T166_B	M	2_Neutrophil_IFIT2_IL1RN
T166_B_TTTGTGAGTGGCCCATAACGCCGA-1	T166_B	M	2_Neutrophil_IFIT2_IL1RN
T166_B_TATGATGAGACATAGCAACGCCGA-1	T166_B	M	3_Neutrophil_CXCR4-high
T166_B_ACCACAACACGTAGGTATTCGGTT-1	T166_B	M	18_Monocyte
T166_B_CGCAATTGTGTGAGTAATTCGGTT-1	T166_B	M	2_Neutrophil_IFIT2_IL1RN
T166_B_GATCGATAGTCATGAAATTCGGTT-1	T166_B	M	3_Neutrophil_CXCR4-high
T166_B_CATTACGTCCGGATAGATTCGGTT-1	T166_B	M	2_Neutrophil_IFIT2_IL1RN
T166_B_GGCATGTCAACTTCGTATTCGGTT-1	T166_B	M	2_Neutrophil_IFIT2_IL1RN
T166_B_GTGCCTTAGAAACTCAATTCGGTT-1	T166_B	M	2_Neutrophil_IFIT2_IL1RN
T166_B_GCAAGGCTCCATTAGTAACGCCGA-1	T166_B	M	2_Neutrophil_IFIT2_IL1RN
T166_B_TTAAACCTCGTAAAGCATTCGGTT-1	T166_B	M	2_Neutrophil_IFIT2_IL1RN
T166_B_CGGGTTGCATCCGCTAATTCGGTT-1	T166_B	M	2_Neutrophil_IFIT2_IL1RN
T166_B_CGTATATTCACAGATAATTCGGTT-1	T166_B	M	18_Monocyte
T166_B_GACGCAATCTCTCGCCATTCGGTT-1	T166_B	M	3_Neutrophil_CXCR4-high
T166_B_TCCATTACAAACCCAAATTCGGTT-1	T166_B	M	2_Neutrophil_IFIT2_IL1RN
T166_B_TTCAACTAGCATGTGGAACGCCGA-1	T166_B	M	2_Neutrophil_IFIT2_IL1RN
T166_B_GTGTGCGCATTTCGACAACGCCGA-1	T166_B	M	2_Neutrophil_IFIT2_IL1RN
T166_B_GATCAATCAACTTGTCAACGCCGA-1	T166_B	M	3_Neutrophil_CXCR4-high
T166_B_GCTTGTTCACGTAGGTATTCGGTT-1	T166_B	M	2_Neutrophil_IFIT2_IL1RN
T166_B_GATTAACCACTCAATCAACGCCGA-1	T166_B	M	2_Neutrophil_IFIT2_IL1RN
T166_B_TCTTACTGTATTCGACAACGCCGA-1	T166_B	M	3_Neutrophil_CXCR4-high
T166_B_ATACGTAAGAGCAATCATTCGGTT-1	T166_B	M	2_Neutrophil_IFIT2_IL1RN
T166_B_TAGGAGGCATATCGCTATTCGGTT-1	T166_B	M	2_Neutrophil_IFIT2_IL1RN
T166_B_TGGTGAGTCGGTACGAAACGCCGA-1	T166_B	M	3_Neutrophil_CXCR4-high
T166_B_ACCAGGTCAAATAACCATTCGGTT-1	T166_B	M	2_Neutrophil_IFIT2_IL1RN
T166_B_ACCTCACAGTGAGTCGAACGCCGA-1	T166_B	M	2_Neutrophil_IFIT2_IL1RN
T166_B_ACTAAACCATCACGCCAACGCCGA-1	T166_B	M	2_Neutrophil_IFIT2_IL1RN
T166_B_CGCAGGTAGTAACGTAAACGCCGA-1	T166_B	M	2_Neutrophil_IFIT2_IL1RN
T166_B_TACTAGTTCGTCCCGAATTCGGTT-1	T166_B	M	2_Neutrophil_IFIT2_IL1RN
T166_B_AAAGGTACAAGAAATGAACGCCGA-1	T166_B	M	3_Neutrophil_CXCR4-high
T166_B_CAGGTATAGGATGGTTAACGCCGA-1	T166_B	M	3_Neutrophil_CXCR4-high
T166_B_GCTTAGGAGGCTGGTAATTCGGTT-1	T166_B	M	2_Neutrophil_IFIT2_IL1RN
T166_B_AGTCACACACGATTAGAACGCCGA-1	T166_B	M	18_Monocyte
T166_B_CTACTGGGTAAAGGCCAACGCCGA-1	T166_B	M	2_Neutrophil_IFIT2_IL1RN
T166_B_ATCTAGCGTCAAACTCAACGCCGA-1	T166_B	M	2_Neutrophil_IFIT2_IL1RN
T166_B_GAACGAAAGGCACAATAACGCCGA-1	T166_B	M	3_Neutrophil_CXCR4-high
T166_B_TATATCCAGGGAGGATATTCGGTT-1	T166_B	M	3_Neutrophil_CXCR4-high
T166_B_TACTCACCACCTTCAGATTCGGTT-1	T166_B	M	3_Neutrophil_CXCR4-high
T166_B_TGAGTGAGTCCGGGTTAACGCCGA-1	T166_B	M	3_Neutrophil_CXCR4-high
T166_B_ACTTAGAAGGTAGACTATTCGGTT-1	T166_B	M	2_Neutrophil_IFIT2_IL1RN
T166_B_GATGGCCAGTTACCTGAACGCCGA-1	T166_B	M	2_Neutrophil_IFIT2_IL1RN
T166_B_GGAATAACATAGCGACAACGCCGA-1	T166_B	M	2_Neutrophil_IFIT2_IL1RN
T166_B_TATTGGCGTCATCCCTAACGCCGA-1	T166_B	M	2_Neutrophil_IFIT2_IL1RN
T166_B_TTCTGGCAGTTTACCGATTCGGTT-1	T166_B	M	2_Neutrophil_IFIT2_IL1RN
T166_B_CTCGACCCAACAGCTAATTCGGTT-1	T166_B	M	2_Neutrophil_IFIT2_IL1RN
T166_B_GTTCACCAGCACGTTCATTCGGTT-1	T166_B	M	3_Neutrophil_CXCR4-high
T166_B_GAAGTATGTTGCACGCAACGCCGA-1	T166_B	M	3_Neutrophil_CXCR4-high
T166_B_TCCACTAAGCCCTGATATTCGGTT-1	T166_B	M	2_Neutrophil_IFIT2_IL1RN
T166_B_ATGTCAAAGGTTGGGCAACGCCGA-1	T166_B	M	3_Neutrophil_CXCR4-high
T166_B_AACTAACCAGCTCATTAACGCCGA-1	T166_B	M	2_Neutrophil_IFIT2_IL1RN
T166_B_CTTGTGATCTGTCAGCAACGCCGA-1	T166_B	M	3_Neutrophil_CXCR4-high
T166_B_ACTAATGAGGCCTTCGATTCGGTT-1	T166_B	M	16_AM_IFN-responsive
T166_B_GGCGAATGTAGCGGATATTCGGTT-1	T166_B	M	2_Neutrophil_IFIT2_IL1RN
T166_B_GGCCGTTGTTAAGGATATTCGGTT-1	T166_B	M	2_Neutrophil_IFIT2_IL1RN
T166_B_GTTAACCGTATTCAGCAACGCCGA-1	T166_B	M	2_Neutrophil_IFIT2_IL1RN
T166_B_GACATCCTCCAGAAACATTCGGTT-1	T166_B	M	2_Neutrophil_IFIT2_IL1RN
T166_B_CGCTACGTCGCCTCTCATTCGGTT-1	T166_B	M	2_Neutrophil_IFIT2_IL1RN
T166_B_ATGGACCCATCAGGACATTCGGTT-1	T166_B	M	2_Neutrophil_IFIT2_IL1RN
T166_B_GGCAAATTCAGGCAATATTCGGTT-1	T166_B	M	2_Neutrophil_IFIT2_IL1RN
T166_B_CAAGGTCCAACCGGATAACGCCGA-1	T166_B	M	2_Neutrophil_IFIT2_IL1RN
T166_B_CATTTGGTCACAAAGCATTCGGTT-1	T166_B	M	2_Neutrophil_IFIT2_IL1RN
T166_B_GTGCAAGTCTCGCCTCATTCGGTT-1	T166_B	M	2_Neutrophil_IFIT2_IL1RN
T166_B_CAAATCAAGTTAGGCGAACGCCGA-1	T166_B	M	2_Neutrophil_IFIT2_IL1RN
T166_B_AGCTGGATCGATGAACAACGCCGA-1	T166_B	M	2_Neutrophil_IFIT2_IL1RN
T166_B_CGTAAAGGTAATCCGTATTCGGTT-1	T166_B	M	3_Neutrophil_CXCR4-high
T166_B_CATTCGCAGCGAGGGAATTCGGTT-1	T166_B	M	3_Neutrophil_CXCR4-high
T166_B_TAACGCCTCGTTCGTAATTCGGTT-1	T166_B	M	3_Neutrophil_CXCR4-high
T166_B_AATCGCGAGGGTTATAAACGCCGA-1	T166_B	M	3_Neutrophil_CXCR4-high
T166_B_GTTGAGCCATCAGGACATTCGGTT-1	T166_B	M	3_Neutrophil_CXCR4-high
T166_B_TGTTGCATCAGGCCTTATTCGGTT-1	T166_B	M	2_Neutrophil_IFIT2_IL1RN
T166_B_GTTTATCAGTTAGTTCATTCGGTT-1	T166_B	M	2_Neutrophil_IFIT2_IL1RN
T166_B_ATTTAGCTCAGGGCACAACGCCGA-1	T166_B	M	3_Neutrophil_CXCR4-high
T166_B_AGCGAACGTATTGGGAAACGCCGA-1	T166_B	M	2_Neutrophil_IFIT2_IL1RN
T166_B_TAGTCTCCAGCTACCCATTCGGTT-1	T166_B	M	2_Neutrophil_IFIT2_IL1RN
T166_B_ATTCACCCAATGAATCAACGCCGA-1	T166_B	M	3_Neutrophil_CXCR4-high
T166_B_GCAGTAAGTTAGGCGGAACGCCGA-1	T166_B	M	2_Neutrophil_IFIT2_IL1RN
T166_B_TCAAGTTTCCTTTAGGATTCGGTT-1	T166_B	M	3_Neutrophil_CXCR4-high
T166_B_TGAATAGTCACATTACAACGCCGA-1	T166_B	M	2_Neutrophil_IFIT2_IL1RN
T166_B_GGTGCTTTCATCCAGCATTCGGTT-1	T166_B	M	2_Neutrophil_IFIT2_IL1RN
T166_B_ACCTCATCACTGACAAATTCGGTT-1	T166_B	M	3_Neutrophil_CXCR4-high
T166_B_ACCCTCCTCCAATGAAATTCGGTT-1	T166_B	M	2_Neutrophil_IFIT2_IL1RN
T166_B_AATTACCTCGTCCATAATTCGGTT-1	T166_B	M	15_Mo-derived AM_FPR3
T166_B_TTGTGGACATCCGCTAAACGCCGA-1	T166_B	M	2_Neutrophil_IFIT2_IL1RN
T166_B_TCACCCACATGACCAAAACGCCGA-1	T166_B	M	2_Neutrophil_IFIT2_IL1RN
T166_B_GGACCCACAAGTTGCAAACGCCGA-1	T166_B	M	3_Neutrophil_CXCR4-high
T166_B_TAAGCTAAGCCAGAGCATTCGGTT-1	T166_B	M	2_Neutrophil_IFIT2_IL1RN
T166_B_TCATAGGCAACTAGTGATTCGGTT-1	T166_B	M	2_Neutrophil_IFIT2_IL1RN
T166_B_ACTCGAACACTCAATCAACGCCGA-1	T166_B	M	3_Neutrophil_CXCR4-high
T166_B_CTTGCTGCAATCCACTAACGCCGA-1	T166_B	M	2_Neutrophil_IFIT2_IL1RN
T166_B_GCTAACTGTGATGCAAAACGCCGA-1	T166_B	M	2_Neutrophil_IFIT2_IL1RN
T166_B_GTGGCGTAGGACTTGGATTCGGTT-1	T166_B	M	2_Neutrophil_IFIT2_IL1RN
T166_B_GCTGTCAGTAATGGTGATTCGGTT-1	T166_B	M	2_Neutrophil_IFIT2_IL1RN
T166_B_GGCTGATCAATAAGCTAACGCCGA-1	T166_B	M	2_Neutrophil_IFIT2_IL1RN
T166_B_GGTACTGAGTTTCCAGAACGCCGA-1	T166_B	M	18_Monocyte
T166_B_TCTGGCCCAGGCGAAAAACGCCGA-1	T166_B	M	2_Neutrophil_IFIT2_IL1RN
T166_B_AGCATGGTCAAGTTAGATTCGGTT-1	T166_B	M	3_Neutrophil_CXCR4-high
T166_B_ATGTTTGGTGGTGCAGAACGCCGA-1	T166_B	M	3_Neutrophil_CXCR4-high
T166_B_CTTAGCCAGTCGAAGTATTCGGTT-1	T166_B	M	2_Neutrophil_IFIT2_IL1RN
T166_B_CTCAAGCTCCCGTTCCAACGCCGA-1	T166_B	M	3_Neutrophil_CXCR4-high
T166_B_GCCGTGACATTTGGAGATTCGGTT-1	T166_B	M	2_Neutrophil_IFIT2_IL1RN
T166_B_GAATGTCAGACAACTAATTCGGTT-1	T166_B	M	3_Neutrophil_CXCR4-high
T166_B_GGTTTATTCGATTAAGAACGCCGA-1	T166_B	M	3_Neutrophil_CXCR4-high
T166_B_TTAGTCGTCAGGCCAAATTCGGTT-1	T166_B	M	3_Neutrophil_CXCR4-high
T166_B_GGCCAAATCTAGCGGAAACGCCGA-1	T166_B	M	3_Neutrophil_CXCR4-high
T166_B_ATTGCTCCACATGCTTATTCGGTT-1	T166_B	M	2_Neutrophil_IFIT2_IL1RN
T166_B_TTAGCGGAGCAAACTAATTCGGTT-1	T166_B	M	3_Neutrophil_CXCR4-high
T166_B_AGTAAACGTTGTGAGAATTCGGTT-1	T166_B	M	2_Neutrophil_IFIT2_IL1RN
T166_B_TCTAAGGCATTTGGCTAACGCCGA-1	T166_B	M	2_Neutrophil_IFIT2_IL1RN
T166_B_AGCCTAGAGCAATCCCATTCGGTT-1	T166_B	M	2_Neutrophil_IFIT2_IL1RN
T166_B_TCACCCACATAGGCGTATTCGGTT-1	T166_B	M	2_Neutrophil_IFIT2_IL1RN
T166_B_CCTATTTGTGTGTTACATTCGGTT-1	T166_B	M	2_Neutrophil_IFIT2_IL1RN
T166_B_GCTAGACCACTATGGAATTCGGTT-1	T166_B	M	2_Neutrophil_IFIT2_IL1RN
T166_B_TGTCGAGAGTACCCACATTCGGTT-1	T166_B	M	3_Neutrophil_CXCR4-high
T166_B_GATCAATCAGCACGTGATTCGGTT-1	T166_B	M	2_Neutrophil_IFIT2_IL1RN
T166_B_GGACCTGCAGGCTATAATTCGGTT-1	T166_B	M	2_Neutrophil_IFIT2_IL1RN
T166_B_ATGGACCCAACTAAGTAACGCCGA-1	T166_B	M	3_Neutrophil_CXCR4-high
T166_B_AAAGGTGAGTGAATCAATTCGGTT-1	T166_B	M	2_Neutrophil_IFIT2_IL1RN
T166_B_GCAGTAAGTTCAAGGAATTCGGTT-1	T166_B	M	2_Neutrophil_IFIT2_IL1RN
T166_B_GGCCGTTGTAGTAGGCATTCGGTT-1	T166_B	M	2_Neutrophil_IFIT2_IL1RN
T166_B_TCCAATAGTAGCCCGTATTCGGTT-1	T166_B	M	3_Neutrophil_CXCR4-high
T166_B_GTCGATTGTTCCGTGAATTCGGTT-1	T166_B	M	3_Neutrophil_CXCR4-high
T166_B_ACCGGTAAGCTGGACAAACGCCGA-1	T166_B	M	2_Neutrophil_IFIT2_IL1RN
T166_B_CGCGTGACAATCAAACATTCGGTT-1	T166_B	M	3_Neutrophil_CXCR4-high
T166_B_GCGCAACAGTGTGAGTATTCGGTT-1	T166_B	M	3_Neutrophil_CXCR4-high
T166_B_ACGCATTGTTCCGGGTAACGCCGA-1	T166_B	M	3_Neutrophil_CXCR4-high
T166_B_GCTTGAACAATGTGGCATTCGGTT-1	T166_B	M	2_Neutrophil_IFIT2_IL1RN
T166_B_GGACCTGCATGAGCTAAACGCCGA-1	T166_B	M	3_Neutrophil_CXCR4-high
T166_B_GGTGTGATCAGGCATGATTCGGTT-1	T166_B	M	3_Neutrophil_CXCR4-high
T166_B_ATTGGCTGTATTGTCAATTCGGTT-1	T166_B	M	2_Neutrophil_IFIT2_IL1RN
T166_B_GGCACTAAGCTTTACGATTCGGTT-1	T166_B	M	2_Neutrophil_IFIT2_IL1RN
T166_B_TATTGGCGTGCTGATTATTCGGTT-1	T166_B	M	3_Neutrophil_CXCR4-high
T166_B_TCACCCTGTCGCAATTATTCGGTT-1	T166_B	M	3_Neutrophil_CXCR4-high
T166_B_AGGTGATTCGCCTGCAATTCGGTT-1	T166_B	M	3_Neutrophil_CXCR4-high
T166_B_TACAAACCAGGCCTCTATTCGGTT-1	T166_B	M	2_Neutrophil_IFIT2_IL1RN
T166_B_CACCTGGTCAGCCTTAATTCGGTT-1	T166_B	M	2_Neutrophil_IFIT2_IL1RN
T166_B_TTAGTCGTCCTGATCAAACGCCGA-1	T166_B	M	3_Neutrophil_CXCR4-high
T166_B_GATGGACGTGCGCAAGATTCGGTT-1	T166_B	M	2_Neutrophil_IFIT2_IL1RN
T166_B_GGGTTGGGTCCACAATAACGCCGA-1	T166_B	M	2_Neutrophil_IFIT2_IL1RN
T166_B_TCTTAAGGTTCGATGTAACGCCGA-1	T166_B	M	3_Neutrophil_CXCR4-high
T166_B_GGTTTCCAGGTGAGAAAACGCCGA-1	T166_B	M	2_Neutrophil_IFIT2_IL1RN
T166_B_GTTTGTCCATCACTCGAACGCCGA-1	T166_B	M	2_Neutrophil_IFIT2_IL1RN
T166_B_TGGTTACGTGGCGTAGAACGCCGA-1	T166_B	M	3_Neutrophil_CXCR4-high
T166_B_CTAACCTCATCCGGAGATTCGGTT-1	T166_B	M	3_Neutrophil_CXCR4-high
T166_B_GCCCTTGAGTTGGATAATTCGGTT-1	T166_B	M	3_Neutrophil_CXCR4-high
T166_B_AGTAGGTTCAAACCGGAACGCCGA-1	T166_B	M	2_Neutrophil_IFIT2_IL1RN
T166_B_GTAAAGCTCAAGGTACATTCGGTT-1	T166_B	M	2_Neutrophil_IFIT2_IL1RN
T166_B_CAGGTTGAGCTTATCGAACGCCGA-1	T166_B	M	3_Neutrophil_CXCR4-high
T166_B_CTTTGGATCTCACCGGAACGCCGA-1	T166_B	M	2_Neutrophil_IFIT2_IL1RN
T166_B_ACCAACTGTTAACGGAAACGCCGA-1	T166_B	M	2_Neutrophil_IFIT2_IL1RN
T166_B_CTTAACGTCCGTCCAGATTCGGTT-1	T166_B	M	2_Neutrophil_IFIT2_IL1RN
T166_B_TCCAGGAAGTTTCAGTATTCGGTT-1	T166_B	M	2_Neutrophil_IFIT2_IL1RN
T166_B_TCACCAATCCCGTTCCAACGCCGA-1	T166_B	M	3_Neutrophil_CXCR4-high
T166_B_TTAAGGTCACAAATACAACGCCGA-1	T166_B	M	3_Neutrophil_CXCR4-high
T166_B_TCAACCTCACGATTAGAACGCCGA-1	T166_B	M	2_Neutrophil_IFIT2_IL1RN
T166_B_GGAGTCATCCAGCTTAATTCGGTT-1	T166_B	M	2_Neutrophil_IFIT2_IL1RN
T166_B_TATCGCATCCAAAGGTATTCGGTT-1	T166_B	M	2_Neutrophil_IFIT2_IL1RN
T166_B_GTTAGGCCAAATAGGAATTCGGTT-1	T166_B	M	2_Neutrophil_IFIT2_IL1RN
T166_B_GCAAATATCACACAAAAACGCCGA-1	T166_B	M	2_Neutrophil_IFIT2_IL1RN
T166_B_TGACATGCATCTATGCATTCGGTT-1	T166_B	M	2_Neutrophil_IFIT2_IL1RN
T166_B_TGTTGACGTGTAATGGATTCGGTT-1	T166_B	M	3_Neutrophil_CXCR4-high
T166_B_GCGATTGAGCAAATCAATTCGGTT-1	T166_B	M	3_Neutrophil_CXCR4-high
T166_B_TTACGGACATGGTCAAAACGCCGA-1	T166_B	M	2_Neutrophil_IFIT2_IL1RN
T166_B_CGGTTAGAGCTAGATAATTCGGTT-1	T166_B	M	18_Monocyte
T166_B_CCTCACACAGCTACCCAACGCCGA-1	T166_B	M	2_Neutrophil_IFIT2_IL1RN
T166_B_CCAATTTAGCACGCAAAACGCCGA-1	T166_B	M	3_Neutrophil_CXCR4-high
T166_B_AGTTCCTCAAGCTCAAATTCGGTT-1	T166_B	M	3_Neutrophil_CXCR4-high
T166_B_CGCGTGACATCCACCAATTCGGTT-1	T166_B	M	3_Neutrophil_CXCR4-high
T166_B_AGTCAATCATTGCGCCAACGCCGA-1	T166_B	M	3_Neutrophil_CXCR4-high
T166_B_ACCACAACAGCAAGCTAACGCCGA-1	T166_B	M	2_Neutrophil_IFIT2_IL1RN
T166_B_ATTGCACGTTAGTGGAATTCGGTT-1	T166_B	M	3_Neutrophil_CXCR4-high
T166_B_TCGACTCAGTTTCAGTATTCGGTT-1	T166_B	M	2_Neutrophil_IFIT2_IL1RN
T166_B_CATAGAGGTACTTACAAACGCCGA-1	T166_B	M	2_Neutrophil_IFIT2_IL1RN
T166_B_AGTGGGTGTCCTGACAATTCGGTT-1	T166_B	M	2_Neutrophil_IFIT2_IL1RN
T166_B_CGACACAAGTTATTGCAACGCCGA-1	T166_B	M	3_Neutrophil_CXCR4-high
T166_B_TCACCCACATCCGGAGAACGCCGA-1	T166_B	M	3_Neutrophil_CXCR4-high
T166_B_TCTTAGGTCCGTGACTAACGCCGA-1	T166_B	M	3_Neutrophil_CXCR4-high
T166_B_TATGAGCAGCAAATCAATTCGGTT-1	T166_B	M	2_Neutrophil_IFIT2_IL1RN
T166_B_AACTTACTCAGGTTGGAACGCCGA-1	T166_B	M	3_Neutrophil_CXCR4-high
T166_B_GCTTGCGTCGAACGTGATTCGGTT-1	T166_B	M	2_Neutrophil_IFIT2_IL1RN
T166_B_ATATAGGTCCTTTGTCATTCGGTT-1	T166_B	M	16_AM_IFN-responsive
T166_B_TTGAAAGTCGAAATGCAACGCCGA-1	T166_B	M	2_Neutrophil_IFIT2_IL1RN
T166_B_GTCAAGCCAACTTGTCAACGCCGA-1	T166_B	M	3_Neutrophil_CXCR4-high
T166_B_AAATCACCATAGCGACATTCGGTT-1	T166_B	M	3_Neutrophil_CXCR4-high
T166_B_TTAGGTGCAGGCCTCTATTCGGTT-1	T166_B	M	3_Neutrophil_CXCR4-high
T166_B_TGGTGTGAGTAAACCAATTCGGTT-1	T166_B	M	3_Neutrophil_CXCR4-high
T166_B_GCCCATTAGCGATGGCAACGCCGA-1	T166_B	M	2_Neutrophil_IFIT2_IL1RN
T166_B_CTTTCGTTCAAGCTCCAACGCCGA-1	T166_B	M	2_Neutrophil_IFIT2_IL1RN
T166_B_ACTTCAAGTAAGCGTAAACGCCGA-1	T166_B	M	2_Neutrophil_IFIT2_IL1RN
T166_B_CCCGCAATCACTTCGAAACGCCGA-1	T166_B	M	3_Neutrophil_CXCR4-high
T166_B_TGTTGCATCAGCGATGATTCGGTT-1	T166_B	M	3_Neutrophil_CXCR4-high
T166_B_CGACCGTGTTTCCTGCATTCGGTT-1	T166_B	M	18_Monocyte
T166_B_TCTTACTGTACTTCAAATTCGGTT-1	T166_B	M	2_Neutrophil_IFIT2_IL1RN
T166_B_CAATTGCGTTGTTTGAAACGCCGA-1	T166_B	M	3_Neutrophil_CXCR4-high
T166_B_CCAACCGTCTAACCATATTCGGTT-1	T166_B	M	3_Neutrophil_CXCR4-high
T166_B_GTTGGGTCACTTTACAAACGCCGA-1	T166_B	M	3_Neutrophil_CXCR4-high
T166_B_GCATGAGTCCAAACAAATTCGGTT-1	T166_B	M	3_Neutrophil_CXCR4-high
T166_B_GATCTTAGTTGTTCCCAACGCCGA-1	T166_B	M	3_Neutrophil_CXCR4-high
T166_B_GGTGTGATCATGCCTAATTCGGTT-1	T166_B	M	2_Neutrophil_IFIT2_IL1RN
T166_B_GTGGCGTAGCCCGTTGAACGCCGA-1	T166_B	M	3_Neutrophil_CXCR4-high
T166_B_AGACTCCTCATGTCATATTCGGTT-1	T166_B	M	2_Neutrophil_IFIT2_IL1RN
T166_B_CGGGTTAAGGCCTTCGAACGCCGA-1	T166_B	M	2_Neutrophil_IFIT2_IL1RN
T166_B_AGGGCTTCATCATGCTATTCGGTT-1	T166_B	M	2_Neutrophil_IFIT2_IL1RN
T166_B_GCTTTGTCAATGGCCGAACGCCGA-1	T166_B	M	3_Neutrophil_CXCR4-high
T166_B_TGCGCCATCACCCTGGATTCGGTT-1	T166_B	M	3_Neutrophil_CXCR4-high
T166_B_CATTTCGAGAAAGGCAATTCGGTT-1	T166_B	M	2_Neutrophil_IFIT2_IL1RN
T166_B_GAAGAATAGTGGCTTCATTCGGTT-1	T166_B	M	2_Neutrophil_IFIT2_IL1RN
T166_B_GGGATGACATAACCAGATTCGGTT-1	T166_B	M	3_Neutrophil_CXCR4-high
T166_B_TCAATCTAGAGGATGAATTCGGTT-1	T166_B	M	3_Neutrophil_CXCR4-high
T166_B_TTGAACAAGCGCTCCAATTCGGTT-1	T166_B	M	3_Neutrophil_CXCR4-high
T166_B_GCTTAGTGTGACATGAAACGCCGA-1	T166_B	M	3_Neutrophil_CXCR4-high
T166_B_TCGCGCATCATAGGCGAACGCCGA-1	T166_B	M	2_Neutrophil_IFIT2_IL1RN
T166_B_GTAGGCGGTATTGACCAACGCCGA-1	T166_B	M	2_Neutrophil_IFIT2_IL1RN
T166_B_TCGCGGACAGGAGCAAAACGCCGA-1	T166_B	M	2_Neutrophil_IFIT2_IL1RN
T166_B_TGCAAGCCATTGACTCAACGCCGA-1	T166_B	M	2_Neutrophil_IFIT2_IL1RN
T166_B_ACGTCAACAAATACCGAACGCCGA-1	T166_B	M	3_Neutrophil_CXCR4-high
T166_B_CCAAGCTTCAAGTTTCAACGCCGA-1	T166_B	M	3_Neutrophil_CXCR4-high
T166_B_GATCAATCAACGACTAATTCGGTT-1	T166_B	M	3_Neutrophil_CXCR4-high
T166_B_GACTTTGTCCTAAATCATTCGGTT-1	T166_B	M	2_Neutrophil_IFIT2_IL1RN
T166_B_GAATGACTCTGTGATTATTCGGTT-1	T166_B	M	3_Neutrophil_CXCR4-high
T166_B_TCTGTGATCCATCCAAAACGCCGA-1	T166_B	M	3_Neutrophil_CXCR4-high
T166_B_GGTTTAGCACATAAGTAACGCCGA-1	T166_B	M	3_Neutrophil_CXCR4-high
T166_B_CTTAGTGTCACATTCGAACGCCGA-1	T166_B	M	3_Neutrophil_CXCR4-high
T166_B_AATCGCACAAGGTGCTAACGCCGA-1	T166_B	M	18_Monocyte
T166_B_TGGACCAAGTAGCCTCATTCGGTT-1	T166_B	M	2_Neutrophil_IFIT2_IL1RN
T166_B_CATCCTTTCGCGGAACATTCGGTT-1	T166_B	M	3_Neutrophil_CXCR4-high
T166_B_GAGTGCGGTGTGTTACATTCGGTT-1	T166_B	M	3_Neutrophil_CXCR4-high
T166_B_CTTAGCGGTATATTCGAACGCCGA-1	T166_B	M	3_Neutrophil_CXCR4-high
T166_B_ACTTGCTCATCGATAGAACGCCGA-1	T166_B	M	2_Neutrophil_IFIT2_IL1RN
T166_B_CTAAATGAGGCCATTCATTCGGTT-1	T166_B	M	18_Monocyte
T166_B_TGGTAGTAGCGAGCTAAACGCCGA-1	T166_B	M	3_Neutrophil_CXCR4-high
T166_B_AAATCCTTCAAAGGCTAACGCCGA-1	T166_B	M	2_Neutrophil_IFIT2_IL1RN
T166_B_GGCTATTGTTTATCGAAACGCCGA-1	T166_B	M	2_Neutrophil_IFIT2_IL1RN
T166_B_CCCTGTGAGCGAGGGAATTCGGTT-1	T166_B	M	3_Neutrophil_CXCR4-high
T166_B_AAAGGCTTCTAATTGCATTCGGTT-1	T166_B	M	3_Neutrophil_CXCR4-high
T166_B_ACCACGTTCAGGCAATATTCGGTT-1	T166_B	M	3_Neutrophil_CXCR4-high
T166_B_CTAAGTAAGATGCTAAAACGCCGA-1	T166_B	M	3_Neutrophil_CXCR4-high
T166_B_CTTCAACCAAATGACTAACGCCGA-1	T166_B	M	2_Neutrophil_IFIT2_IL1RN
T166_B_GGCATGATCGAGGCACATTCGGTT-1	T166_B	M	3_Neutrophil_CXCR4-high
T166_B_AAGCTTAAGCAGCCAAATTCGGTT-1	T166_B	M	3_Neutrophil_CXCR4-high
T166_B_GACAAACTCCTTTGAGAACGCCGA-1	T166_B	M	3_Neutrophil_CXCR4-high
T166_B_CTTAACGTCCAATTACATTCGGTT-1	T166_B	M	2_Neutrophil_IFIT2_IL1RN
T166_B_AGAAACCTCCTGGATCATTCGGTT-1	T166_B	M	2_Neutrophil_IFIT2_IL1RN
T166_B_ATCGCTCAGGTCGAGCAACGCCGA-1	T166_B	M	3_Neutrophil_CXCR4-high
T166_B_GGTTACCTCCATAGAAATTCGGTT-1	T166_B	M	3_Neutrophil_CXCR4-high
T166_B_TGCCTCCTCGAGGCACATTCGGTT-1	T166_B	M	3_Neutrophil_CXCR4-high
T166_B_ATGTCAAAGCTCGATCATTCGGTT-1	T166_B	M	2_Neutrophil_IFIT2_IL1RN
T166_B_ACGTTCGGTTGAGTCTATTCGGTT-1	T166_B	M	3_Neutrophil_CXCR4-high
T166_B_AATTGACCATTCCTGGATTCGGTT-1	T166_B	M	3_Neutrophil_CXCR4-high
T166_B_AAATCACCATATTTCGAACGCCGA-1	T166_B	M	2_Neutrophil_IFIT2_IL1RN
T166_B_GTAGGCGGTAACGGGTAACGCCGA-1	T166_B	M	2_Neutrophil_IFIT2_IL1RN
T166_B_GGCGTAATCGCCACATATTCGGTT-1	T166_B	M	2_Neutrophil_IFIT2_IL1RN
T166_B_AAAGGCTTCAAGATGCATTCGGTT-1	T166_B	M	2_Neutrophil_IFIT2_IL1RN
T166_B_TGGCTACTCTTAAGGAATTCGGTT-1	T166_B	M	2_Neutrophil_IFIT2_IL1RN
T166_B_GATGCCCGTCGAAGCGAACGCCGA-1	T166_B	M	2_Neutrophil_IFIT2_IL1RN
T166_B_CAAGACTAGGAGTCATATTCGGTT-1	T166_B	M	3_Neutrophil_CXCR4-high
T166_B_CAGGTTACACGTTACTAACGCCGA-1	T166_B	M	2_Neutrophil_IFIT2_IL1RN
T166_B_ATTGAGTCAAGCCTCCATTCGGTT-1	T166_B	M	3_Neutrophil_CXCR4-high
T166_B_TAGAAACGTCGTAATCATTCGGTT-1	T166_B	M	3_Neutrophil_CXCR4-high
T166_B_CTTTAAGGTTCCTTCAATTCGGTT-1	T166_B	M	3_Neutrophil_CXCR4-high
T166_B_GCGCTTAGTTGTTTGAAACGCCGA-1	T166_B	M	3_Neutrophil_CXCR4-high
T166_B_CTATGGCTCCAGGAATAACGCCGA-1	T166_B	M	2_Neutrophil_IFIT2_IL1RN
T166_B_CAGGTTGAGCGAGTTGATTCGGTT-1	T166_B	M	3_Neutrophil_CXCR4-high
T166_B_CGCAGCACATTTCGCGATTCGGTT-1	T166_B	M	3_Neutrophil_CXCR4-high
T166_B_CTAGGTACAATCATCCAACGCCGA-1	T166_B	M	3_Neutrophil_CXCR4-high
T166_B_TCTTTGGAGGATCCCTATTCGGTT-1	T166_B	M	2_Neutrophil_IFIT2_IL1RN
T166_B_AGAAACCTCAAGGTGTATTCGGTT-1	T166_B	M	2_Neutrophil_IFIT2_IL1RN
T166_B_GAGGGAGTCGACCGTTATTCGGTT-1	T166_B	M	2_Neutrophil_IFIT2_IL1RN
T166_B_AGCTGCAAGGTAATGCATTCGGTT-1	T166_B	M	2_Neutrophil_IFIT2_IL1RN
T166_B_TCACTCGCACCTTCTCAACGCCGA-1	T166_B	M	3_Neutrophil_CXCR4-high
T166_B_GCACTCAGTCTTACTTATTCGGTT-1	T166_B	M	2_Neutrophil_IFIT2_IL1RN
T166_B_TGCATCCAGTGTCCACAACGCCGA-1	T166_B	M	3_Neutrophil_CXCR4-high
T166_B_AAACTGTCAGCCTATTAACGCCGA-1	T166_B	M	2_Neutrophil_IFIT2_IL1RN
T166_B_GGTTTACGTTAGCTCGAACGCCGA-1	T166_B	M	2_Neutrophil_IFIT2_IL1RN
T166_B_CCGTACGTCTGGAAACAACGCCGA-1	T166_B	M	2_Neutrophil_IFIT2_IL1RN
T166_B_TGCGCCTCAACAGCACATTCGGTT-1	T166_B	M	2_Neutrophil_IFIT2_IL1RN
T166_B_ACTCAATTCCTGCAACAACGCCGA-1	T166_B	M	3_Neutrophil_CXCR4-high
T166_B_ATGCACCTCCTTAGGCATTCGGTT-1	T166_B	M	2_Neutrophil_IFIT2_IL1RN
T166_B_CACAAAGGTCTTACTTAACGCCGA-1	T166_B	M	3_Neutrophil_CXCR4-high
T166_B_ACAGCACCACTAGTAGATTCGGTT-1	T166_B	M	3_Neutrophil_CXCR4-high
T166_B_AGTAAGCTCCAACTTGATTCGGTT-1	T166_B	M	2_Neutrophil_IFIT2_IL1RN
T166_B_AGTGCAAGTTTCCAAAAACGCCGA-1	T166_B	M	2_Neutrophil_IFIT2_IL1RN
T166_B_CGTGCTTAGGGTTTGGAACGCCGA-1	T166_B	M	3_Neutrophil_CXCR4-high
T166_B_CTGCAACTCCAGAAACAACGCCGA-1	T166_B	M	3_Neutrophil_CXCR4-high
T166_B_AAGCCTCTCCACAATTAACGCCGA-1	T166_B	M	2_Neutrophil_IFIT2_IL1RN
T166_B_CAGCGAATCCAGGAATAACGCCGA-1	T166_B	M	3_Neutrophil_CXCR4-high
T166_B_GGACCCACATAGCCGGATTCGGTT-1	T166_B	M	3_Neutrophil_CXCR4-high
T166_B_GACAACTAGACCATTTATTCGGTT-1	T166_B	M	2_Neutrophil_IFIT2_IL1RN
T166_B_TGTCCTTTCAATTGGAATTCGGTT-1	T166_B	M	2_Neutrophil_IFIT2_IL1RN
T166_B_GGCACGTAGTCAACAAAACGCCGA-1	T166_B	M	3_Neutrophil_CXCR4-high
T166_B_GTTAACCGTGCGTACCATTCGGTT-1	T166_B	M	3_Neutrophil_CXCR4-high
T166_B_CACGCATTCTAATCACATTCGGTT-1	T166_B	M	3_Neutrophil_CXCR4-high
T166_B_GCACTCAGTGGTGAGTAACGCCGA-1	T166_B	M	3_Neutrophil_CXCR4-high
T166_B_GTTAGGCCAAGCGAAGATTCGGTT-1	T166_B	M	3_Neutrophil_CXCR4-high
T166_B_TCCCGTTGTCTGTCAGATTCGGTT-1	T166_B	M	2_Neutrophil_IFIT2_IL1RN
T166_B_CCAACTGGTATGTTTGAACGCCGA-1	T166_B	M	2_Neutrophil_IFIT2_IL1RN
T166_B_TAATGCGCAGGCTTAAATTCGGTT-1	T166_B	M	2_Neutrophil_IFIT2_IL1RN
T166_B_GCTGTTGGTAAATAGCATTCGGTT-1	T166_B	M	3_Neutrophil_CXCR4-high
T166_B_TCAACCATCGAACCGAAACGCCGA-1	T166_B	M	2_Neutrophil_IFIT2_IL1RN
T166_B_CCAGGTTTCCCTGGATATTCGGTT-1	T166_B	M	2_Neutrophil_IFIT2_IL1RN
T166_B_AGTCGTTGTAGACTGAATTCGGTT-1	T166_B	M	3_Neutrophil_CXCR4-high
T166_B_GAGGAGTAGCCATTTGAACGCCGA-1	T166_B	M	3_Neutrophil_CXCR4-high
T166_B_GCGAGGTTCTGTGCACATTCGGTT-1	T166_B	M	2_Neutrophil_IFIT2_IL1RN
T166_B_GTAACTAAGTAAGCTAATTCGGTT-1	T166_B	M	3_Neutrophil_CXCR4-high
T166_B_CGTAACGAGAAGTAGGATTCGGTT-1	T166_B	M	18_Monocyte
T166_B_GTAGTCCTCACACAAAATTCGGTT-1	T166_B	M	3_Neutrophil_CXCR4-high
T166_B_CTAACCATCCGTCAACAACGCCGA-1	T166_B	M	3_Neutrophil_CXCR4-high
T166_B_CAGTATTTCTGTCAATAACGCCGA-1	T166_B	M	3_Neutrophil_CXCR4-high
T166_B_CTTTAGTAGGTCTTGCATTCGGTT-1	T166_B	M	3_Neutrophil_CXCR4-high
T166_B_CAAGATTCAGTGAGGAATTCGGTT-1	T166_B	M	2_Neutrophil_IFIT2_IL1RN
T166_B_CTAAGTGCACAATAGTAACGCCGA-1	T166_B	M	19_cDC1_Monocyte
T166_B_GCATTTGTCGGTACGAAACGCCGA-1	T166_B	M	2_Neutrophil_IFIT2_IL1RN
T166_B_TCTTTGTGTGTTTGGTATTCGGTT-1	T166_B	M	2_Neutrophil_IFIT2_IL1RN
T166_B_AACCTTTAGTCATTCGAACGCCGA-1	T166_B	M	3_Neutrophil_CXCR4-high
T166_B_ACCTCTAAGAGCAACTATTCGGTT-1	T166_B	M	3_Neutrophil_CXCR4-high
T166_B_TAGTGGCCACTATCACATTCGGTT-1	T166_B	M	3_Neutrophil_CXCR4-high
T166_B_ACTTAGAAGCATGTGGAACGCCGA-1	T166_B	M	2_Neutrophil_IFIT2_IL1RN
T166_B_CTTACTGAGTACCAGGAACGCCGA-1	T166_B	M	2_Neutrophil_IFIT2_IL1RN
T166_B_CCGGCTATCGTTCAATAACGCCGA-1	T166_B	M	18_Monocyte
T166_B_CTGTTAAGTTTGGGCCAACGCCGA-1	T166_B	M	2_Neutrophil_IFIT2_IL1RN
T166_B_AGCCTGTTCTAACCTGAACGCCGA-1	T166_B	M	3_Neutrophil_CXCR4-high
T166_B_GCTTGAACACGCAATAAACGCCGA-1	T166_B	M	2_Neutrophil_IFIT2_IL1RN
T166_B_GCAAATTCAAAGAACAATTCGGTT-1	T166_B	M	3_Neutrophil_CXCR4-high
T166_B_TGTTTGAGTATAGCGAAACGCCGA-1	T166_B	M	3_Neutrophil_CXCR4-high
T166_B_ACACGCGCAACAAGCCATTCGGTT-1	T166_B	M	3_Neutrophil_CXCR4-high
T166_B_TGGCCTTAGGCCATGAAACGCCGA-1	T166_B	M	2_Neutrophil_IFIT2_IL1RN
T166_B_TACGCCTAGAGGATAGATTCGGTT-1	T166_B	M	2_Neutrophil_IFIT2_IL1RN
T166_B_TGACAACAGTATGGGTAACGCCGA-1	T166_B	M	3_Neutrophil_CXCR4-high
T166_B_TGCCCATAGGTTGTAAATTCGGTT-1	T166_B	M	2_Neutrophil_IFIT2_IL1RN
T166_B_GTTTGGTGTCATTATGATTCGGTT-1	T166_B	M	2_Neutrophil_IFIT2_IL1RN
T166_B_CCGTACGTCACGAACGATTCGGTT-1	T166_B	M	3_Neutrophil_CXCR4-high
T166_B_TTACGGACATTCAGGAAACGCCGA-1	T166_B	M	3_Neutrophil_CXCR4-high
T166_B_GCTTGTTCAACAGAGGAACGCCGA-1	T166_B	M	3_Neutrophil_CXCR4-high
T166_B_AGCCATTGTACAAACGATTCGGTT-1	T166_B	M	3_Neutrophil_CXCR4-high
T166_B_TTATCACAGAGGCGGAAACGCCGA-1	T166_B	M	2_Neutrophil_IFIT2_IL1RN
T166_B_AAAGTCATCGGCTAGAAACGCCGA-1	T166_B	M	3_Neutrophil_CXCR4-high
T166_B_GCTGTAACAAACAAGAATTCGGTT-1	T166_B	M	3_Neutrophil_CXCR4-high
T166_B_TCGAACCTCATGGAACAACGCCGA-1	T166_B	M	3_Neutrophil_CXCR4-high
T166_B_ATACTGGCATGGCTAAAACGCCGA-1	T166_B	M	3_Neutrophil_CXCR4-high
T166_B_TTGAGGAGTAGCCACCATTCGGTT-1	T166_B	M	2_Neutrophil_IFIT2_IL1RN
T166_B_TCATTACAGGACACGCATTCGGTT-1	T166_B	M	3_Neutrophil_CXCR4-high
T166_B_CTTAAGCGTGTGACCCATTCGGTT-1	T166_B	M	3_Neutrophil_CXCR4-high
T166_B_TAGCGGATCAGGCTGAAACGCCGA-1	T166_B	M	18_Monocyte
T166_B_GTGCCTTAGGTGAGGGATTCGGTT-1	T166_B	M	2_Neutrophil_IFIT2_IL1RN
T166_B_AGGCTTTGTCTTACTTAACGCCGA-1	T166_B	M	2_Neutrophil_IFIT2_IL1RN
T166_B_CGGGATGGTTGTCATAATTCGGTT-1	T166_B	M	2_Neutrophil_IFIT2_IL1RN
T166_B_CGATAGGTCTGGCTACATTCGGTT-1	T166_B	M	2_Neutrophil_IFIT2_IL1RN
T166_B_GTCCAAACAACCTCGCAACGCCGA-1	T166_B	M	2_Neutrophil_IFIT2_IL1RN
T166_B_CTGTGTGGTTCCGGGTATTCGGTT-1	T166_B	M	2_Neutrophil_IFIT2_IL1RN
T166_B_AACAAGCTCATTAGTCATTCGGTT-1	T166_B	M	3_Neutrophil_CXCR4-high
T166_B_GCATGAGTCAACCGGAATTCGGTT-1	T166_B	M	2_Neutrophil_IFIT2_IL1RN
T166_B_AGGCTTTGTCACTAGTATTCGGTT-1	T166_B	M	3_Neutrophil_CXCR4-high
T166_B_GGCCATCGTACCTTAAATTCGGTT-1	T166_B	M	3_Neutrophil_CXCR4-high
T166_B_AACATTGAGTGCTGAGAACGCCGA-1	T166_B	M	3_Neutrophil_CXCR4-high
T166_B_AGTAGGTTCTTTGGATATTCGGTT-1	T166_B	M	2_Neutrophil_IFIT2_IL1RN
T166_B_TGAAGGAAGGGATGAAATTCGGTT-1	T166_B	M	2_Neutrophil_IFIT2_IL1RN
T166_B_TGCAATAAGAGGTTCGAACGCCGA-1	T166_B	M	2_Neutrophil_IFIT2_IL1RN
T166_B_AGATAACGTACTTACAAACGCCGA-1	T166_B	M	2_Neutrophil_IFIT2_IL1RN
T166_B_TGATTACTCGCAACGAATTCGGTT-1	T166_B	M	2_Neutrophil_IFIT2_IL1RN
T166_B_GACTGAGTCACGTTCAAACGCCGA-1	T166_B	M	2_Neutrophil_IFIT2_IL1RN
T166_B_ACCAACTGTATTTGTGAACGCCGA-1	T166_B	M	2_Neutrophil_IFIT2_IL1RN
T166_B_GTGCTTATCCTAAGTTATTCGGTT-1	T166_B	M	3_Neutrophil_CXCR4-high
T166_B_AAGGCCATCCTAAGTTATTCGGTT-1	T166_B	M	3_Neutrophil_CXCR4-high
T166_B_TGAACAGGTCTCACTCATTCGGTT-1	T166_B	M	2_Neutrophil_IFIT2_IL1RN
T166_B_CTTTCTATCCATAACTATTCGGTT-1	T166_B	M	2_Neutrophil_IFIT2_IL1RN
T166_B_CGACACCGTAGCCATTAACGCCGA-1	T166_B	M	3_Neutrophil_CXCR4-high
T166_B_TCCTTTCAGGAACCATAACGCCGA-1	T166_B	M	2_Neutrophil_IFIT2_IL1RN
T166_B_AACTAAGTCGCACACTATTCGGTT-1	T166_B	M	2_Neutrophil_IFIT2_IL1RN
T166_B_ATTTGTGGTTAAGCCTAACGCCGA-1	T166_B	M	2_Neutrophil_IFIT2_IL1RN
T166_B_CGATGAAGTAGGTGACAACGCCGA-1	T166_B	M	3_Neutrophil_CXCR4-high
T166_B_GGACATCCAGCCTATTATTCGGTT-1	T166_B	M	3_Neutrophil_CXCR4-high
T166_B_TGGACCAAGGCGCGATAACGCCGA-1	T166_B	M	18_Monocyte
T166_B_TTTCATGCACTCAAAGATTCGGTT-1	T166_B	M	2_Neutrophil_IFIT2_IL1RN
T166_B_ATCAGGTAGACTATTCATTCGGTT-1	T166_B	M	3_Neutrophil_CXCR4-high
T166_B_GTACGCAAGTGTAATGAACGCCGA-1	T166_B	M	2_Neutrophil_IFIT2_IL1RN
T166_B_GCCTCATAGCGCCTTGATTCGGTT-1	T166_B	M	3_Neutrophil_CXCR4-high
T166_B_CGACCGTGTCCGTGACAACGCCGA-1	T166_B	M	3_Neutrophil_CXCR4-high
T166_B_GTAAACCAGATGAAGGATTCGGTT-1	T166_B	M	3_Neutrophil_CXCR4-high
T166_B_TCAGGGATCTCGCCTCATTCGGTT-1	T166_B	M	2_Neutrophil_IFIT2_IL1RN
T166_B_GCTACAACAGGCTAACATTCGGTT-1	T166_B	M	3_Neutrophil_CXCR4-high
T166_B_AAGTCATCACATTGTCATTCGGTT-1	T166_B	M	2_Neutrophil_IFIT2_IL1RN
T166_B_GCTCACTAGTGATCAAAACGCCGA-1	T166_B	M	2_Neutrophil_IFIT2_IL1RN
T166_B_CCGATTGGTCATCCTCAACGCCGA-1	T166_B	M	2_Neutrophil_IFIT2_IL1RN
T166_B_GTGGACATCCCTCAAAATTCGGTT-1	T166_B	M	2_Neutrophil_IFIT2_IL1RN
T166_B_CACAAAGGTATTACCAATTCGGTT-1	T166_B	M	2_Neutrophil_IFIT2_IL1RN
T166_B_AGTGGGTGTGGCGTAGATTCGGTT-1	T166_B	M	3_Neutrophil_CXCR4-high
T166_B_GTATTCGTCAGGGATTATTCGGTT-1	T166_B	M	2_Neutrophil_IFIT2_IL1RN
T166_B_AGCGATCCAAGTGGCTAACGCCGA-1	T166_B	M	2_Neutrophil_IFIT2_IL1RN
T166_B_GCATGCTTCGCCACATAACGCCGA-1	T166_B	M	2_Neutrophil_IFIT2_IL1RN
T166_B_CCGCATTAGATAACCAATTCGGTT-1	T166_B	M	3_Neutrophil_CXCR4-high
T166_B_GGTTTCTCATCCAAGAAACGCCGA-1	T166_B	M	2_Neutrophil_IFIT2_IL1RN
T166_B_ACCATTAGTAAACCCTATTCGGTT-1	T166_B	M	2_Neutrophil_IFIT2_IL1RN
T166_B_CTAACCGGTGATTACCATTCGGTT-1	T166_B	M	3_Neutrophil_CXCR4-high
T166_B_GCTGTAACAGCCTGAGAACGCCGA-1	T166_B	M	2_Neutrophil_IFIT2_IL1RN
T166_B_GGGAGTCTCCAAATAGATTCGGTT-1	T166_B	M	3_Neutrophil_CXCR4-high
T166_B_TGGATTCGTTGCGCTAAACGCCGA-1	T166_B	M	2_Neutrophil_IFIT2_IL1RN
T166_B_TTAAGCTTCCAACATTATTCGGTT-1	T166_B	M	2_Neutrophil_IFIT2_IL1RN
T166_B_TTGTGATTCTCACCTTAACGCCGA-1	T166_B	M	3_Neutrophil_CXCR4-high
T166_B_GAATCTAAGTAAGTGCATTCGGTT-1	T166_B	M	2_Neutrophil_IFIT2_IL1RN
T166_B_ACTCCCACAGGCCTCTAACGCCGA-1	T166_B	M	3_Neutrophil_CXCR4-high
T166_B_GCAGCTAAGTTGACGGAACGCCGA-1	T166_B	M	2_Neutrophil_IFIT2_IL1RN
T166_B_CAAATCAAGTGTTTGTATTCGGTT-1	T166_B	M	2_Neutrophil_IFIT2_IL1RN
T166_B_CAGGCGAGTTATGTGCAACGCCGA-1	T166_B	M	2_Neutrophil_IFIT2_IL1RN
T166_B_GGTTGACCATGAAGCCATTCGGTT-1	T166_B	M	2_Neutrophil_IFIT2_IL1RN
T166_B_AGGCCTAAGCGCTTACATTCGGTT-1	T166_B	M	3_Neutrophil_CXCR4-high
T166_B_GGAAATTGTAGCCCGTATTCGGTT-1	T166_B	M	3_Neutrophil_CXCR4-high
T166_B_TAGTTGAAGGATCCAGATTCGGTT-1	T166_B	M	18_Monocyte
T166_B_AAGCCTTGTCATGATCAACGCCGA-1	T166_B	M	3_Neutrophil_CXCR4-high
T166_B_TGCTGGTTCCAATGAAATTCGGTT-1	T166_B	M	2_Neutrophil_IFIT2_IL1RN
T166_B_GCCAACAAGGAAGCCCATTCGGTT-1	T166_B	M	2_Neutrophil_IFIT2_IL1RN
T166_B_TCGTTGCAGTGTTTCGAACGCCGA-1	T166_B	M	3_Neutrophil_CXCR4-high
T166_B_GGACATAGTACGTCCAATTCGGTT-1	T166_B	M	2_Neutrophil_IFIT2_IL1RN
T166_B_TGCGATACAGCCTATTAACGCCGA-1	T166_B	M	3_Neutrophil_CXCR4-high
T166_B_GCTATTAGTAATTGCCATTCGGTT-1	T166_B	M	3_Neutrophil_CXCR4-high
T166_B_AACTGGGTCCACTAATAACGCCGA-1	T166_B	M	2_Neutrophil_IFIT2_IL1RN
T166_B_TCCAATAGTGACACAAATTCGGTT-1	T166_B	M	3_Neutrophil_CXCR4-high
T166_B_TGACGTACATAGCGCGATTCGGTT-1	T166_B	M	2_Neutrophil_IFIT2_IL1RN
T166_B_GACCCAAAGGTTAGGTAACGCCGA-1	T166_B	M	3_Neutrophil_CXCR4-high
T166_B_ACACCAACATAGGGTCAACGCCGA-1	T166_B	M	3_Neutrophil_CXCR4-high
T166_B_AACGTTCGTTGGCGAGAACGCCGA-1	T166_B	M	3_Neutrophil_CXCR4-high
T166_B_GATGACAGTACAAACGAACGCCGA-1	T166_B	M	3_Neutrophil_CXCR4-high
T166_B_AGTATCCGTGGACACGAACGCCGA-1	T166_B	M	2_Neutrophil_IFIT2_IL1RN
T166_B_CGGTGTGCATACCTTAAACGCCGA-1	T166_B	M	3_Neutrophil_CXCR4-high
T166_B_GGCCGTTGTATGGTGAATTCGGTT-1	T166_B	M	3_Neutrophil_CXCR4-high
T166_B_AAGTCATCAATAGAAGAACGCCGA-1	T166_B	M	2_Neutrophil_IFIT2_IL1RN
T166_B_TTTCAAGGTCCCTCTGATTCGGTT-1	T166_B	M	2_Neutrophil_IFIT2_IL1RN
T166_B_ATTGGCTGTTGAGCTTAACGCCGA-1	T166_B	M	2_Neutrophil_IFIT2_IL1RN
T166_B_GGATTGAGTCATCATAAACGCCGA-1	T166_B	M	2_Neutrophil_IFIT2_IL1RN
T166_B_CTAGATGCACGTTACTATTCGGTT-1	T166_B	M	3_Neutrophil_CXCR4-high
T166_B_GGAAGTTTCGAGGTTGATTCGGTT-1	T166_B	M	18_Monocyte
T166_B_GGCGCTTGTAAGGTTGAACGCCGA-1	T166_B	M	3_Neutrophil_CXCR4-high
T166_B_AGGTGATTCACACAAAAACGCCGA-1	T166_B	M	3_Neutrophil_CXCR4-high
T166_B_CCTATCGCATTTGTTGAACGCCGA-1	T166_B	M	3_Neutrophil_CXCR4-high
T166_B_CTCGATTCATGCCTCAATTCGGTT-1	T166_B	M	2_Neutrophil_IFIT2_IL1RN
T166_B_CGTGCTTAGTAGCCTCAACGCCGA-1	T166_B	M	2_Neutrophil_IFIT2_IL1RN
T166_B_CCTAGAGAGGCACAATATTCGGTT-1	T166_B	M	3_Neutrophil_CXCR4-high
T166_B_GGCTATTGTACAAACGAACGCCGA-1	T166_B	M	2_Neutrophil_IFIT2_IL1RN
T166_B_ATTGAGCAGGCCATTCAACGCCGA-1	T166_B	M	2_Neutrophil_IFIT2_IL1RN
T166_B_CGTTACATCAGGTTAAAACGCCGA-1	T166_B	M	2_Neutrophil_IFIT2_IL1RN
T166_B_AAGTACCAGGCTACTCAACGCCGA-1	T166_B	M	2_Neutrophil_IFIT2_IL1RN
T166_B_CTTAATGGTTGCGGCTATTCGGTT-1	T166_B	M	2_Neutrophil_IFIT2_IL1RN
T166_B_CTCACACAGAAACCCGATTCGGTT-1	T166_B	M	3_Neutrophil_CXCR4-high
T166_B_GGCAGGTTCGGCTAGAATTCGGTT-1	T166_B	M	2_Neutrophil_IFIT2_IL1RN
T166_B_TAGTTTCAGTGGACCAATTCGGTT-1	T166_B	M	2_Neutrophil_IFIT2_IL1RN
T166_B_GGCTTATGTGTTAGTCATTCGGTT-1	T166_B	M	3_Neutrophil_CXCR4-high
T166_B_TAAACCCGTAGGTTTCATTCGGTT-1	T166_B	M	18_Monocyte
T166_B_TGGATCGAGGCTGGTAATTCGGTT-1	T166_B	M	3_Neutrophil_CXCR4-high
T166_B_AACTGAGGTTAGGTAGATTCGGTT-1	T166_B	M	3_Neutrophil_CXCR4-high
T166_B_CTGACCAGTTAAGCTCATTCGGTT-1	T166_B	M	3_Neutrophil_CXCR4-high
T166_B_TCTGTGATCGCTTCAAATTCGGTT-1	T166_B	M	3_Neutrophil_CXCR4-high
T166_B_TTTGTGAGTACAAACGAACGCCGA-1	T166_B	M	3_Neutrophil_CXCR4-high
T166_B_GATCATGCAATATGGTAACGCCGA-1	T166_B	M	2_Neutrophil_IFIT2_IL1RN
T166_B_AGACTAATCATCCCAAATTCGGTT-1	T166_B	M	3_Neutrophil_CXCR4-high
T166_B_GTTCTGTCAGTTATGGAACGCCGA-1	T166_B	M	2_Neutrophil_IFIT2_IL1RN
T166_B_TGACGTACACGTGCTCATTCGGTT-1	T166_B	M	2_Neutrophil_IFIT2_IL1RN
T166_B_TGACGGATCGTTAGGGAACGCCGA-1	T166_B	M	3_Neutrophil_CXCR4-high
T166_B_CCATTCGCAACCGTAAAACGCCGA-1	T166_B	M	2_Neutrophil_IFIT2_IL1RN
T166_B_GGCGAATGTGAACGTAATTCGGTT-1	T166_B	M	3_Neutrophil_CXCR4-high
T166_B_GCTAACTGTGACCTTGATTCGGTT-1	T166_B	M	2_Neutrophil_IFIT2_IL1RN
T166_B_TGCAGCAAGCCATCGTATTCGGTT-1	T166_B	M	2_Neutrophil_IFIT2_IL1RN
T166_B_CGATGTTGTCCACAATATTCGGTT-1	T166_B	M	2_Neutrophil_IFIT2_IL1RN
T166_B_AAACGGGCAGAGGCTTATTCGGTT-1	T166_B	M	2_Neutrophil_IFIT2_IL1RN
T166_B_TGGTTTGTCACCAGGAATTCGGTT-1	T166_B	M	2_Neutrophil_IFIT2_IL1RN
T166_B_CGCACATTCCAAATTCATTCGGTT-1	T166_B	M	2_Neutrophil_IFIT2_IL1RN
T166_B_CAAGGTTAGCTACGTCATTCGGTT-1	T166_B	M	3_Neutrophil_CXCR4-high
T166_B_GATTGACAGCCTGGTTATTCGGTT-1	T166_B	M	3_Neutrophil_CXCR4-high
T166_B_TCACCATCATAGACCAATTCGGTT-1	T166_B	M	3_Neutrophil_CXCR4-high
T166_B_GTCACAACATAAGCCAATTCGGTT-1	T166_B	M	2_Neutrophil_IFIT2_IL1RN
T166_B_ACTAAGTCAAGCTCAAAACGCCGA-1	T166_B	M	2_Neutrophil_IFIT2_IL1RN
T166_B_CACTAGCTCAGTAAGCATTCGGTT-1	T166_B	M	3_Neutrophil_CXCR4-high
T166_B_GTGGACATCCGCCCAAAACGCCGA-1	T166_B	M	3_Neutrophil_CXCR4-high
T166_B_ACCACAACAGCCTTCAATTCGGTT-1	T166_B	M	2_Neutrophil_IFIT2_IL1RN
T166_B_ACACAAGGTAGTCATCATTCGGTT-1	T166_B	M	2_Neutrophil_IFIT2_IL1RN
T166_B_TCTAACTAGTTTCCAGAACGCCGA-1	T166_B	M	2_Neutrophil_IFIT2_IL1RN
T166_B_TGAGCTTGTGTTCCAGATTCGGTT-1	T166_B	M	2_Neutrophil_IFIT2_IL1RN
T166_B_ATATTCGGTGCAGCTCATTCGGTT-1	T166_B	M	3_Neutrophil_CXCR4-high
T166_B_AAAGTCATCAGTTTACAACGCCGA-1	T166_B	M	3_Neutrophil_CXCR4-high
T166_B_TTCTATCGTGGCGTAGATTCGGTT-1	T166_B	M	3_Neutrophil_CXCR4-high
T166_B_TCTATCGAGACCTTTGATTCGGTT-1	T166_B	M	3_Neutrophil_CXCR4-high
T166_B_AACGGTTAGCGCAAGCAACGCCGA-1	T166_B	M	3_Neutrophil_CXCR4-high
T166_B_GCTTTCAAGTACCCACATTCGGTT-1	T166_B	M	26_Mo-derived AM_TPP1
T166_B_ACGAGGGAGGTTATGAATTCGGTT-1	T166_B	M	3_Neutrophil_CXCR4-high
T166_B_GCACAAAGTACGAATGAACGCCGA-1	T166_B	M	2_Neutrophil_IFIT2_IL1RN
T166_B_GAGGTCCAGCCAGAGCATTCGGTT-1	T166_B	M	2_Neutrophil_IFIT2_IL1RN
T166_B_CACTAGCTCCCTCGCTATTCGGTT-1	T166_B	M	2_Neutrophil_IFIT2_IL1RN
T166_B_ACCGCCTCATGAAGCCATTCGGTT-1	T166_B	M	2_Neutrophil_IFIT2_IL1RN
T166_B_GCTATCCAGGATGGTTATTCGGTT-1	T166_B	M	2_Neutrophil_IFIT2_IL1RN
T166_B_GGTTGACCAGCTGCTCAACGCCGA-1	T166_B	M	2_Neutrophil_IFIT2_IL1RN
T166_B_GTTGGATAGCACGCAAATTCGGTT-1	T166_B	M	2_Neutrophil_IFIT2_IL1RN
T166_B_AGTGATGGTCATTATGATTCGGTT-1	T166_B	M	3_Neutrophil_CXCR4-high
T166_B_GCTAACGAGAACCTAAATTCGGTT-1	T166_B	M	2_Neutrophil_IFIT2_IL1RN
T166_B_CTGTTAAGTTAGCGGGAACGCCGA-1	T166_B	M	2_Neutrophil_IFIT2_IL1RN
T166_B_GGGCTAATCTTGAGGGAACGCCGA-1	T166_B	M	2_Neutrophil_IFIT2_IL1RN
T166_B_GGCGCTTGTTGAATCCAACGCCGA-1	T166_B	M	3_Neutrophil_CXCR4-high
T166_B_ATCAGCACATGCGGATAACGCCGA-1	T166_B	M	2_Neutrophil_IFIT2_IL1RN
T166_B_AGCAGGCTCGGTTCACATTCGGTT-1	T166_B	M	2_Neutrophil_IFIT2_IL1RN
T166_B_GGGATGGAGTGTGCAGAACGCCGA-1	T166_B	M	2_Neutrophil_IFIT2_IL1RN
T166_B_ATAGCGAGTGCAGCTCATTCGGTT-1	T166_B	M	2_Neutrophil_IFIT2_IL1RN
T166_B_AGATTGATCTAAGTAGAACGCCGA-1	T166_B	M	3_Neutrophil_CXCR4-high
T166_B_TTGACATTCGTAACCCATTCGGTT-1	T166_B	M	2_Neutrophil_IFIT2_IL1RN
T166_B_TCAATGTTCATTATGCAACGCCGA-1	T166_B	M	2_Neutrophil_IFIT2_IL1RN
T166_B_TCGATGACAATTAGCGATTCGGTT-1	T166_B	M	3_Neutrophil_CXCR4-high
T166_B_CAACTTGTCCAATAGAATTCGGTT-1	T166_B	M	3_Neutrophil_CXCR4-high
T166_B_TGTTTCGAGCAAAGCTATTCGGTT-1	T166_B	M	3_Neutrophil_CXCR4-high
T166_B_TAGCCTGGTAACCGCCATTCGGTT-1	T166_B	M	5_CD8A T cell
T166_B_AAGGGAGGTAACGTGAAACGCCGA-1	T166_B	M	3_Neutrophil_CXCR4-high
T166_B_AAACCAATCTGGCTACATTCGGTT-1	T166_B	M	2_Neutrophil_IFIT2_IL1RN
T166_B_GTCACAACACGGTACGAACGCCGA-1	T166_B	M	2_Neutrophil_IFIT2_IL1RN
T166_B_TCACCCACATTTCGACATTCGGTT-1	T166_B	M	3_Neutrophil_CXCR4-high
T166_B_TTCAGGACAAGCTAATAACGCCGA-1	T166_B	M	2_Neutrophil_IFIT2_IL1RN
T166_B_GTTTGAGCAGGATGCTAACGCCGA-1	T166_B	M	3_Neutrophil_CXCR4-high
T166_B_TGAGCGGGTGTTGCTGATTCGGTT-1	T166_B	M	3_Neutrophil_CXCR4-high
T166_B_GAGTAATGTAGGTTTCATTCGGTT-1	T166_B	M	3_Neutrophil_CXCR4-high
T166_B_CTGATTTAGCTTACATAACGCCGA-1	T166_B	M	3_Neutrophil_CXCR4-high
T166_B_CTTGAACGTTGGCGAGAACGCCGA-1	T166_B	M	3_Neutrophil_CXCR4-high
T166_B_CATTCGCAGAAGGTTCATTCGGTT-1	T166_B	M	2_Neutrophil_IFIT2_IL1RN
T166_B_ACCGCCATCGATTATCATTCGGTT-1	T166_B	M	2_Neutrophil_IFIT2_IL1RN
T166_B_CCCTGACCATTGTACCATTCGGTT-1	T166_B	M	3_Neutrophil_CXCR4-high
T166_B_GCTCCATAGTCATGAAAACGCCGA-1	T166_B	M	3_Neutrophil_CXCR4-high
T166_B_CAATAGCAGCTAACTTATTCGGTT-1	T166_B	M	2_Neutrophil_IFIT2_IL1RN
T166_B_ACGTCAACAACAGAGGATTCGGTT-1	T166_B	M	2_Neutrophil_IFIT2_IL1RN
T166_B_CTCACACAGTTGCGCTAACGCCGA-1	T166_B	M	2_Neutrophil_IFIT2_IL1RN
T166_B_GGATCCGCAACAAGTTATTCGGTT-1	T166_B	M	3_Neutrophil_CXCR4-high
T166_B_CCATTAAGTGATCCTGATTCGGTT-1	T166_B	M	3_Neutrophil_CXCR4-high
T166_B_CATTGAAAGATAACGCAACGCCGA-1	T166_B	M	3_Neutrophil_CXCR4-high
T166_B_AGGAGGTAGTTTCGGCAACGCCGA-1	T166_B	M	2_Neutrophil_IFIT2_IL1RN
T166_B_TATTGGCGTTGGTTTAATTCGGTT-1	T166_B	M	2_Neutrophil_IFIT2_IL1RN
T166_B_GGTGGATGTTGGCCACATTCGGTT-1	T166_B	M	3_Neutrophil_CXCR4-high
T166_B_AAACAAGCAACAGATTAACGCCGA-1	T166_B	M	3_Neutrophil_CXCR4-high
T166_B_TAATGCGCATGAGCTAAACGCCGA-1	T166_B	M	2_Neutrophil_IFIT2_IL1RN
T166_B_GCCCTTTGTGCGGCAAATTCGGTT-1	T166_B	M	3_Neutrophil_CXCR4-high
T166_B_ATGCGTCTCCTAAAGAATTCGGTT-1	T166_B	M	2_Neutrophil_IFIT2_IL1RN
T166_B_GCCCTGATCTAACCATATTCGGTT-1	T166_B	M	2_Neutrophil_IFIT2_IL1RN
T166_B_TGACCTATCAGTAAGCAACGCCGA-1	T166_B	M	2_Neutrophil_IFIT2_IL1RN
T166_B_AACGTTCGTCATTTAGAACGCCGA-1	T166_B	M	2_Neutrophil_IFIT2_IL1RN
T166_B_GACATTCGTTGTGAGAATTCGGTT-1	T166_B	M	2_Neutrophil_IFIT2_IL1RN
T166_B_TAATGCGCATTGAACGATTCGGTT-1	T166_B	M	3_Neutrophil_CXCR4-high
T166_B_CTTAAGGCAACAAAGAATTCGGTT-1	T166_B	M	2_Neutrophil_IFIT2_IL1RN
T166_B_GGTGATTAGTTTCACGATTCGGTT-1	T166_B	M	2_Neutrophil_IFIT2_IL1RN
T166_B_CATTGACGTAAGGCCGAACGCCGA-1	T166_B	M	2_Neutrophil_IFIT2_IL1RN
T166_B_TCTAATGGTTAACGTCAACGCCGA-1	T166_B	M	2_Neutrophil_IFIT2_IL1RN
T166_B_TTAAGGTCAGTAATACATTCGGTT-1	T166_B	M	3_Neutrophil_CXCR4-high
T166_B_TATGGTGCAGGTATATATTCGGTT-1	T166_B	M	2_Neutrophil_IFIT2_IL1RN
T166_B_CATGCCAGTTCATTGAAACGCCGA-1	T166_B	M	2_Neutrophil_IFIT2_IL1RN
T166_B_AACTGGGTCGTGATTTATTCGGTT-1	T166_B	M	2_Neutrophil_IFIT2_IL1RN
T166_B_GATCAAATCGCGAGTAAACGCCGA-1	T166_B	M	3_Neutrophil_CXCR4-high
T166_B_TCATTTGCAAGTGGCTAACGCCGA-1	T166_B	M	2_Neutrophil_IFIT2_IL1RN
T166_B_ACACTAAAGGCAATCGAACGCCGA-1	T166_B	M	3_Neutrophil_CXCR4-high
T166_B_CTTTAGTAGTCACCTAAACGCCGA-1	T166_B	M	3_Neutrophil_CXCR4-high
T166_B_GAACTTGCAGCAATTGATTCGGTT-1	T166_B	M	3_Neutrophil_CXCR4-high
T166_B_GAGTTACAGATTCCCAAACGCCGA-1	T166_B	M	3_Neutrophil_CXCR4-high
T166_B_GGTTGAGTCGTAACTTAACGCCGA-1	T166_B	M	2_Neutrophil_IFIT2_IL1RN
T166_B_CCTAACTCAATCGTGAAACGCCGA-1	T166_B	M	2_Neutrophil_IFIT2_IL1RN
T166_B_ACCGGTAAGCTGATTTAACGCCGA-1	T166_B	M	2_Neutrophil_IFIT2_IL1RN
T166_B_CTAAGGCCATCTATCAATTCGGTT-1	T166_B	M	2_Neutrophil_IFIT2_IL1RN
T166_B_TTATCACAGTCATGAAATTCGGTT-1	T166_B	M	2_Neutrophil_IFIT2_IL1RN
T166_B_GCTGGGTAGTCCTGACATTCGGTT-1	T166_B	M	2_Neutrophil_IFIT2_IL1RN
T166_B_GTTGTTGTCGTAGTTTATTCGGTT-1	T166_B	M	2_Neutrophil_IFIT2_IL1RN
T166_B_CTTTGGATCTTAAGGAATTCGGTT-1	T166_B	M	2_Neutrophil_IFIT2_IL1RN
T166_B_ATAGCTTTCACTTGATATTCGGTT-1	T166_B	M	2_Neutrophil_IFIT2_IL1RN
T166_B_ACGATTGCAATACCCTATTCGGTT-1	T166_B	M	2_Neutrophil_IFIT2_IL1RN
T166_B_TGGCCAGCATCCACCAAACGCCGA-1	T166_B	M	3_Neutrophil_CXCR4-high
T166_B_CAAATCAAGTTACCCAAACGCCGA-1	T166_B	M	3_Neutrophil_CXCR4-high
T166_B_GCCCATTAGCACGTTCATTCGGTT-1	T166_B	M	2_Neutrophil_IFIT2_IL1RN
T166_B_TAACGCCTCTATCTGGATTCGGTT-1	T166_B	M	2_Neutrophil_IFIT2_IL1RN
T166_B_CCTCAAGGTCCTCCTGATTCGGTT-1	T166_B	M	3_Neutrophil_CXCR4-high
T166_B_TGCGGAATCGCGAGTAATTCGGTT-1	T166_B	M	2_Neutrophil_IFIT2_IL1RN
T166_B_GCAAGCCAGCGCTACTATTCGGTT-1	T166_B	M	2_Neutrophil_IFIT2_IL1RN
T166_B_TGCCCATAGCACTACCATTCGGTT-1	T166_B	M	18_Monocyte
T166_B_GACAGTTAGGGCACTAAACGCCGA-1	T166_B	M	3_Neutrophil_CXCR4-high
T166_B_AAAGCATGTCGGTTTGATTCGGTT-1	T166_B	M	18_Monocyte
T166_B_TGAGACTAGCTTTACGAACGCCGA-1	T166_B	M	2_Neutrophil_IFIT2_IL1RN
T166_B_ATCGATGCACAATACGATTCGGTT-1	T166_B	M	3_Neutrophil_CXCR4-high
T166_B_CCCTGTTGTTGGTTTAATTCGGTT-1	T166_B	M	3_Neutrophil_CXCR4-high
T166_B_GGTGAAGCACAACAATAACGCCGA-1	T166_B	M	2_Neutrophil_IFIT2_IL1RN
T166_B_ATCAGGTAGTCAACAAATTCGGTT-1	T166_B	M	2_Neutrophil_IFIT2_IL1RN
T166_B_AGTAGGCGTCAATGTCAACGCCGA-1	T166_B	M	3_Neutrophil_CXCR4-high
T166_B_TCGCTTGCAACAAGTTATTCGGTT-1	T166_B	M	2_Neutrophil_IFIT2_IL1RN
T166_B_TGGTAGTAGTTGGCCTAACGCCGA-1	T166_B	M	2_Neutrophil_IFIT2_IL1RN
T166_B_AGGCCTAAGAAGGTCTATTCGGTT-1	T166_B	M	3_Neutrophil_CXCR4-high
T166_B_TGCTAACGTCAAAGGCATTCGGTT-1	T166_B	M	3_Neutrophil_CXCR4-high
T166_B_TTCCTCAGTCGAAGGTAACGCCGA-1	T166_B	M	2_Neutrophil_IFIT2_IL1RN
T166_B_CTACATCCAATTGCGAATTCGGTT-1	T166_B	M	7_gd T cell_NK_ILC
T166_B_CAACTTGTCTGTGACCAACGCCGA-1	T166_B	M	2_Neutrophil_IFIT2_IL1RN
T166_B_GGCCTATTCTGTGATTAACGCCGA-1	T166_B	M	5_CD8A T cell
T166_B_CTCTCGACAGGCTGTGAACGCCGA-1	T166_B	M	5_CD8A T cell
T166_B_CTGCAACTCCCGTTGGATTCGGTT-1	T166_B	M	18_Monocyte
T166_B_CTCAAGCTCCCACATAATTCGGTT-1	T166_B	M	2_Neutrophil_IFIT2_IL1RN
T166_B_CAACCGTTCGGTTCCGATTCGGTT-1	T166_B	M	9_T cell_proliferating
T166_B_TACGGGCAGGGTTTCCATTCGGTT-1	T166_B	M	4_CD4 T cell_Effector
T166_B_AATTACCTCCTGAGGAATTCGGTT-1	T166_B	M	4_CD4 T cell_Effector
T166_B_GACTTGCTCATGATGAATTCGGTT-1	T166_B	M	4_CD4 T cell_Effector
T166_B_TATCGAGCAGACTCAAAACGCCGA-1	T166_B	M	2_Neutrophil_IFIT2_IL1RN
T166_B_TGCACGTTCTATTCGGATTCGGTT-1	T166_B	M	2_Neutrophil_IFIT2_IL1RN
T166_B_GAGTGACGTTCAAGGAAACGCCGA-1	T166_B	M	8_Treg_FOXP3
T166_B_AAAGATGCACCTTTGGATTCGGTT-1	T166_B	M	5_CD8A T cell
T166_B_CCGATACTCCTTAGATATTCGGTT-1	T166_B	M	4_CD4 T cell_Effector
T166_B_AGGCGCTAGCGCAAGCAACGCCGA-1	T166_B	M	18_Monocyte
T166_B_GGTGTGATCGATTAAGAACGCCGA-1	T166_B	M	2_Neutrophil_IFIT2_IL1RN
T166_B_GTGGCTAAGTGAGTTAATTCGGTT-1	T166_B	M	4_CD4 T cell_Effector
T166_B_AGCTGGCAGTTACTCGATTCGGTT-1	T166_B	M	18_Monocyte
T166_B_CACCAACTCTTTAAGCATTCGGTT-1	T166_B	M	2_Neutrophil_IFIT2_IL1RN
T166_B_TCGGTTATCCGGACAAATTCGGTT-1	T166_B	M	2_Neutrophil_IFIT2_IL1RN
T166_B_TTATCACAGGTTAGACATTCGGTT-1	T166_B	M	2_Neutrophil_IFIT2_IL1RN
T166_B_TAGTTTCAGTGAATCAAACGCCGA-1	T166_B	M	9_T cell_proliferating
T166_B_AGCATCCTCATTATGCAACGCCGA-1	T166_B	M	6_CD4 T cell_Naive_Stem
T166_B_AGTGACCCAGATAGCCAACGCCGA-1	T166_B	M	2_Neutrophil_IFIT2_IL1RN
T166_B_TCTAAGGCAAGATAAGATTCGGTT-1	T166_B	M	2_Neutrophil_IFIT2_IL1RN
T166_B_GGAGTCTCAAGGGTCTATTCGGTT-1	T166_B	M	2_Neutrophil_IFIT2_IL1RN
T166_B_CAATAGCAGGTCTTTGAACGCCGA-1	T166_B	M	2_Neutrophil_IFIT2_IL1RN
T166_B_TGTTGAGCACCACATTATTCGGTT-1	T166_B	M	3_Neutrophil_CXCR4-high
T166_B_CATAGGGTCGGTAATAAACGCCGA-1	T166_B	M	2_Neutrophil_IFIT2_IL1RN
T166_B_CTTAAGGCACAATCGAAACGCCGA-1	T166_B	M	3_Neutrophil_CXCR4-high
T166_B_TCAAGTGCACAAATACATTCGGTT-1	T166_B	M	18_Monocyte
T166_B_TATATGCTCTCACAATATTCGGTT-1	T166_B	M	2_Neutrophil_IFIT2_IL1RN
T166_B_TGACTACGTACTTATGATTCGGTT-1	T166_B	M	2_Neutrophil_IFIT2_IL1RN
T166_B_AGTGATGGTCGAATCTATTCGGTT-1	T166_B	M	5_CD8A T cell
T166_B_AGACTCCTCACAGGGCAACGCCGA-1	T166_B	M	4_CD4 T cell_Effector
T166_B_TACAGGTAGGGTTGGCAACGCCGA-1	T166_B	M	2_Neutrophil_IFIT2_IL1RN
T166_B_CATGTTGTCGACCCATAACGCCGA-1	T166_B	M	2_Neutrophil_IFIT2_IL1RN
T166_B_AAGCGCTCACAACAATAACGCCGA-1	T166_B	M	8_Treg_FOXP3
T166_B_TCGACTCAGCCCGTTGATTCGGTT-1	T166_B	M	18_Monocyte
T166_B_AGGTGGGAGGGTTGCAAACGCCGA-1	T166_B	M	5_CD8A T cell
T166_B_CGCACATTCCTTATGGATTCGGTT-1	T166_B	M	2_Neutrophil_IFIT2_IL1RN
T166_B_GCAGTTTGTAACGGGTATTCGGTT-1	T166_B	M	12_Mo-derived AM_APOE
T166_B_GCACAGCAGGAACTTAAACGCCGA-1	T166_B	M	18_Monocyte
T166_B_ACTAGTCGTCAATTGCATTCGGTT-1	T166_B	M	15_Mo-derived AM_FPR3
T166_B_TGACGAAGTAGCGCGAAACGCCGA-1	T166_B	M	9_T cell_proliferating
T166_B_CGAGGAGAGGACAAAGATTCGGTT-1	T166_B	M	18_Monocyte
T166_B_GCGAATGTCCTTGTTCATTCGGTT-1	T166_B	M	19_cDC1_Monocyte
T166_B_AACCTGCTCCAAACAAAACGCCGA-1	T166_B	M	2_Neutrophil_IFIT2_IL1RN
T166_B_TAGTGCACAATGGGAGATTCGGTT-1	T166_B	M	19_cDC1_Monocyte
T166_B_GTATGGGTCAAACCGGAACGCCGA-1	T166_B	M	9_T cell_proliferating
T166_B_GCTACTATCCTCAATGAACGCCGA-1	T166_B	M	22_B cell
T166_B_TGCATTAGTGGTTATCAACGCCGA-1	T166_B	M	9_T cell_proliferating
T166_B_GCAACTTGTTCCTTTGAACGCCGA-1	T166_B	M	24_pDC_Plasma cell
T166_B_GCGCTTAGTAAACCCTAACGCCGA-1	T166_B	M	3_Neutrophil_CXCR4-high
T166_B_AATGGCAGTATGGTGAAACGCCGA-1	T166_B	M	18_Monocyte
T166_B_TGACATGCAATTCGGAAACGCCGA-1	T166_B	M	5_CD8A T cell
T166_B_TGGGCGTAGTTTCGGCAACGCCGA-1	T166_B	M	9_T cell_proliferating
T166_B_CGCTGGACATCATGTCATTCGGTT-1	T166_B	M	2_Neutrophil_IFIT2_IL1RN
T166_B_CTGAATGCACGGTTCCATTCGGTT-1	T166_B	M	18_Monocyte
T166_B_GAAGCACGTTCAAGGAAACGCCGA-1	T166_B	M	5_CD8A T cell
T166_B_GCATTACGTCTTTATCAACGCCGA-1	T166_B	M	18_Monocyte
T166_B_GTAGCCCGTCGAAGCGAACGCCGA-1	T166_B	M	18_Monocyte
T166_B_GTCCTCACATATGGTGATTCGGTT-1	T166_B	M	18_Monocyte
T166_B_CAGTTAAAGGTATTTCAACGCCGA-1	T166_B	M	18_Monocyte
T166_B_GCCATAACAACTAAACATTCGGTT-1	T166_B	M	18_Monocyte
T166_B_GCAGGCTAGTAAGCTAAACGCCGA-1	T166_B	M	2_Neutrophil_IFIT2_IL1RN
T166_B_GCGTTACTCGCAGGACATTCGGTT-1	T166_B	M	5_CD8A T cell
T166_B_TCGCGGACAAAGGTAAATTCGGTT-1	T166_B	M	2_Neutrophil_IFIT2_IL1RN
T166_B_AGACACTAGCGCCTTGATTCGGTT-1	T166_B	M	2_Neutrophil_IFIT2_IL1RN
T166_B_GCAAATATCTGCAACCAACGCCGA-1	T166_B	M	5_CD8A T cell
T166_B_TCGACTCAGGTCACAGATTCGGTT-1	T166_B	M	2_Neutrophil_IFIT2_IL1RN
T166_B_CTAACTAGTATTTCGAAACGCCGA-1	T166_B	M	2_Neutrophil_IFIT2_IL1RN
T166_B_TGGGCCACACTAAGCAAACGCCGA-1	T166_B	M	3_Neutrophil_CXCR4-high
T166_B_ATTGCATTCCCAGACTAACGCCGA-1	T166_B	M	3_Neutrophil_CXCR4-high
T166_B_GATGCCCGTTGTCAGTATTCGGTT-1	T166_B	M	14_AM_Mito-high
T166_B_ATCCTTGAGTCTATGTATTCGGTT-1	T166_B	M	2_Neutrophil_IFIT2_IL1RN
T166_B_ATTGGCTGTGTTAGTCATTCGGTT-1	T166_B	M	2_Neutrophil_IFIT2_IL1RN
T166_B_TCCTGGTAGAGGCGAGAACGCCGA-1	T166_B	M	2_Neutrophil_IFIT2_IL1RN
T166_B_TGACGTACACGAACGTAACGCCGA-1	T166_B	M	2_Neutrophil_IFIT2_IL1RN
T166_B_TTGAGGAGTTTGTGACAACGCCGA-1	T166_B	M	3_Neutrophil_CXCR4-high
T166_B_ACGCCCATCTGGCTACATTCGGTT-1	T166_B	M	2_Neutrophil_IFIT2_IL1RN
T166_B_AAAGTCATCGTAACTTATTCGGTT-1	T166_B	M	2_Neutrophil_IFIT2_IL1RN
T166_B_GAATGCGTCAGCGATGATTCGGTT-1	T166_B	M	2_Neutrophil_IFIT2_IL1RN
T166_B_ACTCAATTCCCTCGCTAACGCCGA-1	T166_B	M	2_Neutrophil_IFIT2_IL1RN
T166_B_AAGGCTTAGTCATGAAAACGCCGA-1	T166_B	M	19_cDC1_Monocyte
T166_B_ACGGATAGTCCATAGTATTCGGTT-1	T166_B	M	4_CD4 T cell_Effector
T166_B_ATACTGGCACATACCTAACGCCGA-1	T166_B	M	2_Neutrophil_IFIT2_IL1RN
T166_B_TTCAAGCGTTAAGGATAACGCCGA-1	T166_B	M	2_Neutrophil_IFIT2_IL1RN
T166_B_AGTATCCGTAGGTTTCAACGCCGA-1	T166_B	M	3_Neutrophil_CXCR4-high
T166_B_CCTAAGGAGGAGGCCTATTCGGTT-1	T166_B	M	2_Neutrophil_IFIT2_IL1RN
T166_B_CAATCGCTCGGGATGCATTCGGTT-1	T166_B	M	2_Neutrophil_IFIT2_IL1RN
T166_B_AAGCCTTGTTGGTTACAACGCCGA-1	T166_B	M	2_Neutrophil_IFIT2_IL1RN
T166_B_GGTGTGATCTTGATCGATTCGGTT-1	T166_B	M	2_Neutrophil_IFIT2_IL1RN
T166_B_TGCGCATTCCTGATCAAACGCCGA-1	T166_B	M	2_Neutrophil_IFIT2_IL1RN
T166_B_TGGCGTGCATCATCACAACGCCGA-1	T166_B	M	3_Neutrophil_CXCR4-high
T166_B_CGTTGTCAGGACTTAAATTCGGTT-1	T166_B	M	3_Neutrophil_CXCR4-high
T166_B_GCATTGTGTTTCCTCAAACGCCGA-1	T166_B	M	2_Neutrophil_IFIT2_IL1RN
T166_B_GGCCATTTCCCAGTACATTCGGTT-1	T166_B	M	3_Neutrophil_CXCR4-high
T166_B_TTAACGTTCCGGACAAATTCGGTT-1	T166_B	M	2_Neutrophil_IFIT2_IL1RN
T166_B_ACTTAGGCATGAGCTAAACGCCGA-1	T166_B	M	3_Neutrophil_CXCR4-high
T166_B_TTGGCCAGTGACATTCAACGCCGA-1	T166_B	M	3_Neutrophil_CXCR4-high
T166_B_CCTCAAATCAATTTGCATTCGGTT-1	T166_B	M	2_Neutrophil_IFIT2_IL1RN
T166_B_ATAGAAGCAATTGAGTATTCGGTT-1	T166_B	M	2_Neutrophil_IFIT2_IL1RN
T166_B_GCTTACATCTATTGCGATTCGGTT-1	T166_B	M	3_Neutrophil_CXCR4-high
T166_B_GCGCCTATCAGCTACCATTCGGTT-1	T166_B	M	2_Neutrophil_IFIT2_IL1RN
T166_B_CTTTAAGGTCGAAGCGATTCGGTT-1	T166_B	M	2_Neutrophil_IFIT2_IL1RN
T166_B_CTAAGGCCACTATGGAATTCGGTT-1	T166_B	M	2_Neutrophil_IFIT2_IL1RN
T166_B_GGAATAACACATAAGTAACGCCGA-1	T166_B	M	2_Neutrophil_IFIT2_IL1RN
T166_B_GAGTGACGTAGCCATTAACGCCGA-1	T166_B	M	3_Neutrophil_CXCR4-high
T166_B_GGTAACCCAGGTGACTAACGCCGA-1	T166_B	M	3_Neutrophil_CXCR4-high
T166_B_ACAGCACCAACCGTAAATTCGGTT-1	T166_B	M	3_Neutrophil_CXCR4-high
T166_B_AATCGCCTCAGCATGGATTCGGTT-1	T166_B	M	3_Neutrophil_CXCR4-high
T166_B_CCTATCGCACTAAGCAAACGCCGA-1	T166_B	M	2_Neutrophil_IFIT2_IL1RN
T166_B_TACAATGAGACCATGGAACGCCGA-1	T166_B	M	4_CD4 T cell_Effector
T166_B_AACTAACCATTGTACCATTCGGTT-1	T166_B	M	2_Neutrophil_IFIT2_IL1RN
T166_B_CGCTGGACAGGTGACTAACGCCGA-1	T166_B	M	3_Neutrophil_CXCR4-high
T166_B_CCCGTAAGTATGTTGCAACGCCGA-1	T166_B	M	2_Neutrophil_IFIT2_IL1RN
T166_B_GCACGAATCGATATTCATTCGGTT-1	T166_B	M	18_Monocyte
T166_B_TGGTTCATCACGAACGAACGCCGA-1	T166_B	M	2_Neutrophil_IFIT2_IL1RN
T166_B_GCTGTTGGTTGGATGAAACGCCGA-1	T166_B	M	3_Neutrophil_CXCR4-high
T166_B_TGTTCCTTCCGTCCAGAACGCCGA-1	T166_B	M	3_Neutrophil_CXCR4-high
T166_B_TCTTAGGTCAAGCTCCATTCGGTT-1	T166_B	M	2_Neutrophil_IFIT2_IL1RN
T166_B_GTCCTGAGTGGACCCTATTCGGTT-1	T166_B	M	2_Neutrophil_IFIT2_IL1RN
T166_B_ATTTCGAGTACGTAAGAACGCCGA-1	T166_B	M	18_Monocyte
T166_B_CCATTAAGTCATTTAGATTCGGTT-1	T166_B	M	19_cDC1_Monocyte
T166_B_CTCATTACACATGCTTATTCGGTT-1	T166_B	M	2_Neutrophil_IFIT2_IL1RN
T166_B_CTTAGAGCAAGCTCAAATTCGGTT-1	T166_B	M	3_Neutrophil_CXCR4-high
T166_B_CAGCCAGCATCAGGACATTCGGTT-1	T166_B	M	4_CD4 T cell_Effector
T166_B_ATGGCAGTCTGGCCATAACGCCGA-1	T166_B	M	18_Monocyte
T166_B_TGGGCCACATTAGTGGATTCGGTT-1	T166_B	M	3_Neutrophil_CXCR4-high
T166_B_AACGTTCGTAACTACCAACGCCGA-1	T166_B	M	2_Neutrophil_IFIT2_IL1RN
T166_B_CAGGCTAAGTGATTAGAACGCCGA-1	T166_B	M	2_Neutrophil_IFIT2_IL1RN
T166_B_TTATGTCAGGATGAAGATTCGGTT-1	T166_B	M	2_Neutrophil_IFIT2_IL1RN
T166_B_TTCGATTAGGTCGAGCATTCGGTT-1	T166_B	M	2_Neutrophil_IFIT2_IL1RN
T166_B_CGTAGCGCATAACCGAATTCGGTT-1	T166_B	M	3_Neutrophil_CXCR4-high
T166_B_TGGGCGTAGAGCAACTATTCGGTT-1	T166_B	M	2_Neutrophil_IFIT2_IL1RN
T166_B_GCCCTGATCCTAATCGAACGCCGA-1	T166_B	M	3_Neutrophil_CXCR4-high
T166_B_ATGCCTATCGATGAACATTCGGTT-1	T166_B	M	2_Neutrophil_IFIT2_IL1RN
T166_B_GCTTGGTTCCATCCGGATTCGGTT-1	T166_B	M	3_Neutrophil_CXCR4-high
T166_B_GCACCAAAGCAAACCGAACGCCGA-1	T166_B	M	2_Neutrophil_IFIT2_IL1RN
T166_B_GCCCTCAAGGAGTCATATTCGGTT-1	T166_B	M	2_Neutrophil_IFIT2_IL1RN
T166_B_AGGCGCTAGCCGCTATAACGCCGA-1	T166_B	M	2_Neutrophil_IFIT2_IL1RN
T166_B_AGCGCGAGTGTTTGGTATTCGGTT-1	T166_B	M	2_Neutrophil_IFIT2_IL1RN
T166_B_CGATTCATCTCAGCTAATTCGGTT-1	T166_B	M	2_Neutrophil_IFIT2_IL1RN
T166_B_TCAGTAAAGGTTTCCAATTCGGTT-1	T166_B	M	3_Neutrophil_CXCR4-high
T166_B_GCAGTACCAAGGCGTTAACGCCGA-1	T166_B	M	3_Neutrophil_CXCR4-high
T166_B_GGAATAACAGAATGAAAACGCCGA-1	T166_B	M	3_Neutrophil_CXCR4-high
T166_B_GTGTGCGCAGACTCAAAACGCCGA-1	T166_B	M	2_Neutrophil_IFIT2_IL1RN
T166_B_CTTGCACAGTTACTCGAACGCCGA-1	T166_B	M	19_cDC1_Monocyte
T166_B_CTGCAAACATAAGTCGAACGCCGA-1	T166_B	M	2_Neutrophil_IFIT2_IL1RN
T166_B_AAAGCATGTTAAGCTCAACGCCGA-1	T166_B	M	3_Neutrophil_CXCR4-high
T166_B_CATAAACCAGGAGCAAAACGCCGA-1	T166_B	M	3_Neutrophil_CXCR4-high
T166_B_AACATAGTCGCAACGAAACGCCGA-1	T166_B	M	2_Neutrophil_IFIT2_IL1RN
T166_B_GCGGTAATCGGTAAGTATTCGGTT-1	T166_B	M	3_Neutrophil_CXCR4-high
T166_B_CTGCAAACAAGGCCATAACGCCGA-1	T166_B	M	2_Neutrophil_IFIT2_IL1RN
T166_B_CCTCAATCAAAGGGATAACGCCGA-1	T166_B	M	3_Neutrophil_CXCR4-high
T166_B_ATAGGCGTCAATGTTCATTCGGTT-1	T166_B	M	3_Neutrophil_CXCR4-high
T166_B_TCAAGGTAGATTGCAAAACGCCGA-1	T166_B	M	3_Neutrophil_CXCR4-high
T166_B_GTGCTCAGTGGATGGTAACGCCGA-1	T166_B	M	3_Neutrophil_CXCR4-high
T166_B_GTCCTCACACCTAACTAACGCCGA-1	T166_B	M	3_Neutrophil_CXCR4-high
T166_B_TAACGAATCTGTGCACATTCGGTT-1	T166_B	M	2_Neutrophil_IFIT2_IL1RN
T166_B_ATGGTAATCGAAGCATATTCGGTT-1	T166_B	M	2_Neutrophil_IFIT2_IL1RN
T166_B_GATTAGTCAGCCATTTAACGCCGA-1	T166_B	M	2_Neutrophil_IFIT2_IL1RN
T166_B_CATAGAGGTTGCGCTAAACGCCGA-1	T166_B	M	2_Neutrophil_IFIT2_IL1RN
T166_B_TGGTGCTTCCCTCAAAAACGCCGA-1	T166_B	M	3_Neutrophil_CXCR4-high
T166_B_TCCTAAGTCCGCCACAAACGCCGA-1	T166_B	M	2_Neutrophil_IFIT2_IL1RN
T166_B_CCCGTAGTCTAATGAGAACGCCGA-1	T166_B	M	3_Neutrophil_CXCR4-high
T166_B_CCTCATCGTCACGATTAACGCCGA-1	T166_B	M	3_Neutrophil_CXCR4-high
T166_B_CGACTTTCACCTTCAGAACGCCGA-1	T166_B	M	2_Neutrophil_IFIT2_IL1RN
T166_B_TGGTCTATCCTTTGTCATTCGGTT-1	T166_B	M	2_Neutrophil_IFIT2_IL1RN
T166_B_ATGGGACGTATTCGACAACGCCGA-1	T166_B	M	3_Neutrophil_CXCR4-high
T166_B_ATCGTTAGTTCGATGTAACGCCGA-1	T166_B	M	2_Neutrophil_IFIT2_IL1RN
T166_B_TCAGGTTGTAAGGCTAATTCGGTT-1	T166_B	M	2_Neutrophil_IFIT2_IL1RN
T166_B_CGGTATTGTCCAATACAACGCCGA-1	T166_B	M	2_Neutrophil_IFIT2_IL1RN
T166_B_AAGGACAAGTATGGTAATTCGGTT-1	T166_B	M	3_Neutrophil_CXCR4-high
T166_B_TGCAGCAAGCTTGATTATTCGGTT-1	T166_B	M	2_Neutrophil_IFIT2_IL1RN
T166_B_ATCTAGCGTCACCAGCAACGCCGA-1	T166_B	M	2_Neutrophil_IFIT2_IL1RN
T166_B_AATGGCAGTTGTTGGTAACGCCGA-1	T166_B	M	3_Neutrophil_CXCR4-high
T166_B_AAGGAACCAAGGGTCTATTCGGTT-1	T166_B	M	2_Neutrophil_IFIT2_IL1RN
T166_B_ATTACGTTCTAATGAGATTCGGTT-1	T166_B	M	2_Neutrophil_IFIT2_IL1RN
T166_B_AATCACGCAATAGCTGATTCGGTT-1	T166_B	M	3_Neutrophil_CXCR4-high
T166_B_ACCATTAGTTGGTTACATTCGGTT-1	T166_B	M	2_Neutrophil_IFIT2_IL1RN
T166_B_GCTTTCAAGGGCACTAATTCGGTT-1	T166_B	M	2_Neutrophil_IFIT2_IL1RN
T166_B_CTGTGGCGTGATAAACATTCGGTT-1	T166_B	M	3_Neutrophil_CXCR4-high
T166_B_AACACTAAGGCGAGAGATTCGGTT-1	T166_B	M	3_Neutrophil_CXCR4-high
T166_B_AAGCATGGTTGGAGCGATTCGGTT-1	T166_B	M	3_Neutrophil_CXCR4-high
T166_B_CAAGGCCAGGTGAATCATTCGGTT-1	T166_B	M	3_Neutrophil_CXCR4-high
T166_B_GCTGTAACACGGTACGAACGCCGA-1	T166_B	M	3_Neutrophil_CXCR4-high
T166_B_AGCTAATCATTTCTTCATTCGGTT-1	T166_B	M	2_Neutrophil_IFIT2_IL1RN
T166_B_CTGGTTATCTGCAACCATTCGGTT-1	T166_B	M	3_Neutrophil_CXCR4-high
T166_B_ATTGCATTCCCACATAAACGCCGA-1	T166_B	M	3_Neutrophil_CXCR4-high
T166_B_TTAACGTTCACAGATAAACGCCGA-1	T166_B	M	3_Neutrophil_CXCR4-high
T166_B_GGAAGTAAGGTCACTCATTCGGTT-1	T166_B	M	3_Neutrophil_CXCR4-high
T166_B_CCCTGATAGTAACGTAATTCGGTT-1	T166_B	M	3_Neutrophil_CXCR4-high
T166_B_CAAGTCCTCTGTGACCATTCGGTT-1	T166_B	M	2_Neutrophil_IFIT2_IL1RN
T166_B_GCTGTAACAACAGGCTAACGCCGA-1	T166_B	M	3_Neutrophil_CXCR4-high
T166_B_CGTAAAGGTGAAGCACATTCGGTT-1	T166_B	M	3_Neutrophil_CXCR4-high
T166_B_GTTTACGTCTCAGCTAATTCGGTT-1	T166_B	M	3_Neutrophil_CXCR4-high
T166_B_CTAACAGCATTGCATCAACGCCGA-1	T166_B	M	3_Neutrophil_CXCR4-high
T166_B_ATGGACCCAGCGATCGATTCGGTT-1	T166_B	M	3_Neutrophil_CXCR4-high
T166_B_CTTGAGGAGGCCAACAATTCGGTT-1	T166_B	M	2_Neutrophil_IFIT2_IL1RN
T166_B_CAGGTTGAGTCAACAAATTCGGTT-1	T166_B	M	2_Neutrophil_IFIT2_IL1RN
T166_B_GGACTTACACCAGCTCAACGCCGA-1	T166_B	M	2_Neutrophil_IFIT2_IL1RN
T166_B_CTCACACAGTCTAATCATTCGGTT-1	T166_B	M	3_Neutrophil_CXCR4-high
T166_B_TGGCCTTAGGAGGATAATTCGGTT-1	T166_B	M	2_Neutrophil_IFIT2_IL1RN
T166_B_ACGCCCATCAGCACAGAACGCCGA-1	T166_B	M	3_Neutrophil_CXCR4-high
T166_B_ATACGTAAGTGTGCAGAACGCCGA-1	T166_B	M	3_Neutrophil_CXCR4-high
T166_B_CGATTGTGTACGCACCATTCGGTT-1	T166_B	M	2_Neutrophil_IFIT2_IL1RN
T166_B_GCTTTGTCAGGGATGAAACGCCGA-1	T166_B	M	3_Neutrophil_CXCR4-high
T166_B_GGTTTAAAGTCTAATCAACGCCGA-1	T166_B	M	2_Neutrophil_IFIT2_IL1RN
T166_B_GTTCACCAGGCGAGAGATTCGGTT-1	T166_B	M	3_Neutrophil_CXCR4-high
T166_B_TTTGCTCTCACAATGAAACGCCGA-1	T166_B	M	3_Neutrophil_CXCR4-high
T166_B_GATTCGCTCCAGATAAATTCGGTT-1	T166_B	M	3_Neutrophil_CXCR4-high
T166_B_ATGAGGAAGATGATTGAACGCCGA-1	T166_B	M	2_Neutrophil_IFIT2_IL1RN
T166_B_AATCCGGAGGCAAGTTAACGCCGA-1	T166_B	M	2_Neutrophil_IFIT2_IL1RN
T166_B_ATGAGGAAGATGCAACAACGCCGA-1	T166_B	M	3_Neutrophil_CXCR4-high
T166_B_GTTGGGTCAGCTCGCTATTCGGTT-1	T166_B	M	2_Neutrophil_IFIT2_IL1RN
T166_B_GCGCAACAGCAAACCGATTCGGTT-1	T166_B	M	3_Neutrophil_CXCR4-high
T166_B_ACCACGTTCAATTGGAAACGCCGA-1	T166_B	M	3_Neutrophil_CXCR4-high
T166_B_TTATTGCAGTAAGTGCAACGCCGA-1	T166_B	M	2_Neutrophil_IFIT2_IL1RN
T166_B_GAACTTAAGCAATTGAATTCGGTT-1	T166_B	M	2_Neutrophil_IFIT2_IL1RN
T166_B_GGATATTCACATTGAGAACGCCGA-1	T166_B	M	2_Neutrophil_IFIT2_IL1RN
T166_B_CCCTTACGTTGGAGCGAACGCCGA-1	T166_B	M	2_Neutrophil_IFIT2_IL1RN
T166_B_CTGTCAATCACACAAAAACGCCGA-1	T166_B	M	2_Neutrophil_IFIT2_IL1RN
T166_B_CAGCTGGCATGAGCTAATTCGGTT-1	T166_B	M	3_Neutrophil_CXCR4-high
T166_B_TATGATGAGTTTGCTGATTCGGTT-1	T166_B	M	3_Neutrophil_CXCR4-high
T166_B_TGACGGATCACAAACAAACGCCGA-1	T166_B	M	2_Neutrophil_IFIT2_IL1RN
T166_B_TGCAGCAAGTCTAACTATTCGGTT-1	T166_B	M	2_Neutrophil_IFIT2_IL1RN
T166_B_TAGCCTGGTTCTCAAAATTCGGTT-1	T166_B	M	2_Neutrophil_IFIT2_IL1RN
T166_B_GGCTATTGTTAAGCTCATTCGGTT-1	T166_B	M	2_Neutrophil_IFIT2_IL1RN
T166_B_CCTCAGCCATTTCGACAACGCCGA-1	T166_B	M	3_Neutrophil_CXCR4-high
T166_B_ATAGAAGCAGCATTTCATTCGGTT-1	T166_B	M	3_Neutrophil_CXCR4-high
T166_B_CATGAGGTCCTTGTTCATTCGGTT-1	T166_B	M	14_AM_Mito-high
T166_B_TGGTAAGGTTTGTTTCATTCGGTT-1	T166_B	M	3_Neutrophil_CXCR4-high
T166_B_CTATGCTCATAGCCGGAACGCCGA-1	T166_B	M	3_Neutrophil_CXCR4-high
T166_B_TATTGGCGTAACTACCATTCGGTT-1	T166_B	M	3_Neutrophil_CXCR4-high
T166_B_AAGGGAGGTTCTTACTAACGCCGA-1	T166_B	M	2_Neutrophil_IFIT2_IL1RN
T166_B_GCTACAACATGAGCTAAACGCCGA-1	T166_B	M	2_Neutrophil_IFIT2_IL1RN
T166_B_AGTCGCGCACATAAACATTCGGTT-1	T166_B	M	2_Neutrophil_IFIT2_IL1RN
T166_B_CAATCCATCCCTCGTCATTCGGTT-1	T166_B	M	2_Neutrophil_IFIT2_IL1RN
T166_B_CATAGGGTCTGGCCATATTCGGTT-1	T166_B	M	2_Neutrophil_IFIT2_IL1RN
T166_B_CCTCAGCCAATTAGGTATTCGGTT-1	T166_B	M	3_Neutrophil_CXCR4-high
T166_B_TGAGTGAGTCACGATTATTCGGTT-1	T166_B	M	3_Neutrophil_CXCR4-high
T166_B_CAGGTTTGTTTACCGGATTCGGTT-1	T166_B	M	2_Neutrophil_IFIT2_IL1RN
T166_B_AGCCTGTTCCAACATTAACGCCGA-1	T166_B	M	2_Neutrophil_IFIT2_IL1RN
T166_B_AGAAGGTCATTAGCGAATTCGGTT-1	T166_B	M	2_Neutrophil_IFIT2_IL1RN
T166_B_ACTGAGGTCGTCCCGAATTCGGTT-1	T166_B	M	2_Neutrophil_IFIT2_IL1RN
T166_B_CGCACATTCCCTCTCAAACGCCGA-1	T166_B	M	2_Neutrophil_IFIT2_IL1RN
T166_B_CTATGTCCAGTAAGTTATTCGGTT-1	T166_B	M	2_Neutrophil_IFIT2_IL1RN
T166_B_CGTATATTCACAGATAAACGCCGA-1	T166_B	M	2_Neutrophil_IFIT2_IL1RN
T166_B_GACAAACTCCATGATTAACGCCGA-1	T166_B	M	3_Neutrophil_CXCR4-high
T166_B_TTCAACTAGTCAAACAAACGCCGA-1	T166_B	M	3_Neutrophil_CXCR4-high
T166_B_GTGTGAGTCATCAAGAATTCGGTT-1	T166_B	M	2_Neutrophil_IFIT2_IL1RN
T166_B_CGTAAAGGTAACCGCCAACGCCGA-1	T166_B	M	2_Neutrophil_IFIT2_IL1RN
T166_B_GTTCACCAGAAACTCAATTCGGTT-1	T166_B	M	2_Neutrophil_IFIT2_IL1RN
T166_B_GGCTTGTTCCTAAATCATTCGGTT-1	T166_B	M	3_Neutrophil_CXCR4-high
T166_B_CTACGAACAGATAACTATTCGGTT-1	T166_B	M	3_Neutrophil_CXCR4-high
T166_B_CACCAACTCCTTTCTAAACGCCGA-1	T166_B	M	2_Neutrophil_IFIT2_IL1RN
T166_B_CCATTAGTCTTTGGATAACGCCGA-1	T166_B	M	3_Neutrophil_CXCR4-high
T166_B_TAAAGGGAGCAACTTTAACGCCGA-1	T166_B	M	2_Neutrophil_IFIT2_IL1RN
T166_B_GACCTGAAGCACTACCAACGCCGA-1	T166_B	M	3_Neutrophil_CXCR4-high
T166_B_GAGCCTGCATTTGGAGATTCGGTT-1	T166_B	M	2_Neutrophil_IFIT2_IL1RN
T166_B_ATTGCTCCATCCGTCAATTCGGTT-1	T166_B	M	3_Neutrophil_CXCR4-high
T166_B_AGTACTGCACGAACGTAACGCCGA-1	T166_B	M	2_Neutrophil_IFIT2_IL1RN
T166_B_TTCGAGGAGTCATCATATTCGGTT-1	T166_B	M	3_Neutrophil_CXCR4-high
T166_B_CTGTGCAGTACGGGCAATTCGGTT-1	T166_B	M	18_Monocyte
T166_B_GAACAGGCACTTTGTAATTCGGTT-1	T166_B	M	3_Neutrophil_CXCR4-high
T166_B_GTTTGGGAGGAAGCCCAACGCCGA-1	T166_B	M	3_Neutrophil_CXCR4-high
T166_B_TAAACGGGTTTAGTTGATTCGGTT-1	T166_B	M	2_Neutrophil_IFIT2_IL1RN
T166_B_TGACCTGGTACGGGCAATTCGGTT-1	T166_B	M	2_Neutrophil_IFIT2_IL1RN
T166_B_TGCCTTAAGCACTAGGATTCGGTT-1	T166_B	M	2_Neutrophil_IFIT2_IL1RN
T166_B_GGTCCGTGTGCTCATGATTCGGTT-1	T166_B	M	2_Neutrophil_IFIT2_IL1RN
T166_B_GAGTAACTCCATGATTATTCGGTT-1	T166_B	M	3_Neutrophil_CXCR4-high
T166_B_GGTTTAAAGGCTCCATATTCGGTT-1	T166_B	M	2_Neutrophil_IFIT2_IL1RN
T166_B_AGCCTTCAGGATGAAGAACGCCGA-1	T166_B	M	2_Neutrophil_IFIT2_IL1RN
T166_B_AGTGCGGGTCATCATAATTCGGTT-1	T166_B	M	2_Neutrophil_IFIT2_IL1RN
T166_B_GATTCGCTCGTTATGTATTCGGTT-1	T166_B	M	3_Neutrophil_CXCR4-high
T166_B_ATACCTGTCCCTCGCTAACGCCGA-1	T166_B	M	2_Neutrophil_IFIT2_IL1RN
T166_B_GAACAGGCATTACTCAATTCGGTT-1	T166_B	M	2_Neutrophil_IFIT2_IL1RN
T166_B_CACTCCCTCTGGCTACATTCGGTT-1	T166_B	M	2_Neutrophil_IFIT2_IL1RN
T166_B_GGGAGTCTCCGCAATCAACGCCGA-1	T166_B	M	2_Neutrophil_IFIT2_IL1RN
T166_B_CCTTCCATCCGCTATAAACGCCGA-1	T166_B	M	2_Neutrophil_IFIT2_IL1RN
T166_B_TCTTTGTGTGTTTGCGATTCGGTT-1	T166_B	M	2_Neutrophil_IFIT2_IL1RN
T166_B_TTCGCGCCATACTGAGAACGCCGA-1	T166_B	M	2_Neutrophil_IFIT2_IL1RN
T166_B_GGATATTCAAACTTCCAACGCCGA-1	T166_B	M	2_Neutrophil_IFIT2_IL1RN
T166_B_GCACACCGTGAACGACATTCGGTT-1	T166_B	M	2_Neutrophil_IFIT2_IL1RN
T166_B_CGATGAAGTGTCCAGCAACGCCGA-1	T166_B	M	2_Neutrophil_IFIT2_IL1RN
T166_B_AATCCGTGTGCATCGCATTCGGTT-1	T166_B	M	3_Neutrophil_CXCR4-high
T166_B_GTCACAACACAATGGCAACGCCGA-1	T166_B	M	3_Neutrophil_CXCR4-high
T166_B_TGCAATAAGAGGTTCGATTCGGTT-1	T166_B	M	2_Neutrophil_IFIT2_IL1RN
T166_B_GAGCTATAGCTAGATAATTCGGTT-1	T166_B	M	18_Monocyte
T166_B_ATTGATGAGAGCAACTAACGCCGA-1	T166_B	M	2_Neutrophil_IFIT2_IL1RN
T166_B_GTTAAGGGTATAGCGAATTCGGTT-1	T166_B	M	2_Neutrophil_IFIT2_IL1RN
T166_B_GCAAGGCTCACCACACAACGCCGA-1	T166_B	M	2_Neutrophil_IFIT2_IL1RN
T166_B_AGTCATAAGAGGAAATAACGCCGA-1	T166_B	M	3_Neutrophil_CXCR4-high
T166_B_TGATTGTTCGATTGGGAACGCCGA-1	T166_B	M	2_Neutrophil_IFIT2_IL1RN
T166_B_CAGCGAATCTTGATCGATTCGGTT-1	T166_B	M	2_Neutrophil_IFIT2_IL1RN
T166_B_AGTTACTTCGCTTCGGATTCGGTT-1	T166_B	M	3_Neutrophil_CXCR4-high
T166_B_TGGTAAGGTGAGTAATATTCGGTT-1	T166_B	M	3_Neutrophil_CXCR4-high
T166_B_ATCTTAGGTTTAACCAAACGCCGA-1	T166_B	M	2_Neutrophil_IFIT2_IL1RN
T166_B_GAAATACGTAATGTCCAACGCCGA-1	T166_B	M	3_Neutrophil_CXCR4-high
T166_B_TTCCATTGTTAGGCGGATTCGGTT-1	T166_B	M	3_Neutrophil_CXCR4-high
T166_B_TCACCCTGTGTGTCGCATTCGGTT-1	T166_B	M	2_Neutrophil_IFIT2_IL1RN
T166_B_CCACTATCAGGTGACTAACGCCGA-1	T166_B	M	2_Neutrophil_IFIT2_IL1RN
T166_B_AAGCCTGAGCCTTAATAACGCCGA-1	T166_B	M	3_Neutrophil_CXCR4-high
T166_B_CAGCGAATCGGTAAGTATTCGGTT-1	T166_B	M	2_Neutrophil_IFIT2_IL1RN
T166_B_TGCATTAGTGCTGATTAACGCCGA-1	T166_B	M	3_Neutrophil_CXCR4-high
T166_B_CGCAGCACACATAAGTATTCGGTT-1	T166_B	M	2_Neutrophil_IFIT2_IL1RN
T166_B_CACAAAGGTAAAGGCCAACGCCGA-1	T166_B	M	3_Neutrophil_CXCR4-high
T166_B_AAGACTCAGAGGCGGAAACGCCGA-1	T166_B	M	3_Neutrophil_CXCR4-high
T166_B_GCTTCTAAGAACCTCCATTCGGTT-1	T166_B	M	2_Neutrophil_IFIT2_IL1RN
T166_B_GGAATCTAGGATGCATAACGCCGA-1	T166_B	M	3_Neutrophil_CXCR4-high
T166_B_GACCAATAGGTCAAGTATTCGGTT-1	T166_B	M	2_Neutrophil_IFIT2_IL1RN
T166_B_TTCTGTGAGATGAACCATTCGGTT-1	T166_B	M	2_Neutrophil_IFIT2_IL1RN
T166_B_TAGTCCTCATGGCTTTAACGCCGA-1	T166_B	M	2_Neutrophil_IFIT2_IL1RN
T166_B_CTAGGCGCAATACCCTATTCGGTT-1	T166_B	M	2_Neutrophil_IFIT2_IL1RN
T166_B_TCATCAGTCATTAGCTATTCGGTT-1	T166_B	M	2_Neutrophil_IFIT2_IL1RN
T166_B_GCTCAGGCATTCCTGGATTCGGTT-1	T166_B	M	2_Neutrophil_IFIT2_IL1RN
T166_B_TTGTGAGCAGCTGCTCATTCGGTT-1	T166_B	M	3_Neutrophil_CXCR4-high
T166_B_TTAAGGTCAGATTCGAATTCGGTT-1	T166_B	M	2_Neutrophil_IFIT2_IL1RN
T166_B_AGGCGCTAGTCAATAGATTCGGTT-1	T166_B	M	3_Neutrophil_CXCR4-high
T166_B_GCCCATAGTTCGGTCAATTCGGTT-1	T166_B	M	2_Neutrophil_IFIT2_IL1RN
T166_B_GCCAGTTTCCCACATAATTCGGTT-1	T166_B	M	3_Neutrophil_CXCR4-high
T166_B_TAAGGCTAGCAACATAAACGCCGA-1	T166_B	M	2_Neutrophil_IFIT2_IL1RN
T166_B_GCGCTAAAGGTAGTTAATTCGGTT-1	T166_B	M	3_Neutrophil_CXCR4-high
T166_B_CTAGATGCAAAGCCTAATTCGGTT-1	T166_B	M	2_Neutrophil_IFIT2_IL1RN
T166_B_TCTTCATGTTTGTAGCATTCGGTT-1	T166_B	M	3_Neutrophil_CXCR4-high
T166_B_GAATTGATCAATTTGCATTCGGTT-1	T166_B	M	2_Neutrophil_IFIT2_IL1RN
T166_B_ACACGCGCACTCCCTTATTCGGTT-1	T166_B	M	2_Neutrophil_IFIT2_IL1RN
T166_B_GTGGACCAGTCGCGAAAACGCCGA-1	T166_B	M	3_Neutrophil_CXCR4-high
T166_B_GTAAACCAGCTAACTTAACGCCGA-1	T166_B	M	3_Neutrophil_CXCR4-high
T166_B_CATCAATTCCTTTGAGAACGCCGA-1	T166_B	M	2_Neutrophil_IFIT2_IL1RN
T166_B_GTAACCTGTGCACAAAAACGCCGA-1	T166_B	M	2_Neutrophil_IFIT2_IL1RN
T166_B_TCTGCCACATCAGGACAACGCCGA-1	T166_B	M	2_Neutrophil_IFIT2_IL1RN
T166_B_CTATGCTCAACCTTGTATTCGGTT-1	T166_B	M	2_Neutrophil_IFIT2_IL1RN
T166_B_GTAAAGGAGGCGCATAATTCGGTT-1	T166_B	M	3_Neutrophil_CXCR4-high
T166_B_GAGCCATCATATGGTGAACGCCGA-1	T166_B	M	2_Neutrophil_IFIT2_IL1RN
T166_B_CTAACCATCTTGATCGAACGCCGA-1	T166_B	M	2_Neutrophil_IFIT2_IL1RN
T166_B_CAACTTAGTTAGCGCCATTCGGTT-1	T166_B	M	3_Neutrophil_CXCR4-high
T166_B_CTCACCCTCATGGAACATTCGGTT-1	T166_B	M	2_Neutrophil_IFIT2_IL1RN
T166_B_CAGAGAGCAAATCACGAACGCCGA-1	T166_B	M	3_Neutrophil_CXCR4-high
T166_B_CCTAACTCACCATCCAAACGCCGA-1	T166_B	M	2_Neutrophil_IFIT2_IL1RN
T166_B_TGGTAATCATTTGGAGATTCGGTT-1	T166_B	M	2_Neutrophil_IFIT2_IL1RN
T166_B_AGCCATTGTCAGGAACATTCGGTT-1	T166_B	M	3_Neutrophil_CXCR4-high
T166_B_TGCGCCATCAAGTTAGATTCGGTT-1	T166_B	M	2_Neutrophil_IFIT2_IL1RN
T166_B_TGGTTAGCAGCCAGCAATTCGGTT-1	T166_B	M	2_Neutrophil_IFIT2_IL1RN
T166_B_ACGATTGCAGAGGCTTATTCGGTT-1	T166_B	M	3_Neutrophil_CXCR4-high
T166_B_GGTTCACTCTGCAACCAACGCCGA-1	T166_B	M	3_Neutrophil_CXCR4-high
T166_B_TGTCATCCAATGAGCCAACGCCGA-1	T166_B	M	2_Neutrophil_IFIT2_IL1RN
T166_B_GAAGGCTGTTGCGCTAAACGCCGA-1	T166_B	M	2_Neutrophil_IFIT2_IL1RN
T166_B_GATTGTGCACCTCGACAACGCCGA-1	T166_B	M	18_Monocyte
T166_B_GGATTGCCAGAAACTTATTCGGTT-1	T166_B	M	3_Neutrophil_CXCR4-high
T166_B_GCGCTAAAGAGGAGTAATTCGGTT-1	T166_B	M	3_Neutrophil_CXCR4-high
T166_B_TCGACTCAGTAAACCAATTCGGTT-1	T166_B	M	2_Neutrophil_IFIT2_IL1RN
T166_B_ATGGGACGTTGGAGCGAACGCCGA-1	T166_B	M	2_Neutrophil_IFIT2_IL1RN
T166_B_GTGGTTCTCACCATATAACGCCGA-1	T166_B	M	3_Neutrophil_CXCR4-high
T166_B_CAATCGCTCCTCCCACATTCGGTT-1	T166_B	M	3_Neutrophil_CXCR4-high
T166_B_GCGTTTGGTGATAAACATTCGGTT-1	T166_B	M	2_Neutrophil_IFIT2_IL1RN
T166_B_TAGGCTGAGCAAACCGATTCGGTT-1	T166_B	M	3_Neutrophil_CXCR4-high
T166_B_CGAATATCAACATGATATTCGGTT-1	T166_B	M	3_Neutrophil_CXCR4-high
T166_B_ATGAGGCGTATATTCGATTCGGTT-1	T166_B	M	3_Neutrophil_CXCR4-high
T166_B_ATGGCAGTCTATCACGATTCGGTT-1	T166_B	M	2_Neutrophil_IFIT2_IL1RN
T166_B_GACCTGAAGTTTCCAGATTCGGTT-1	T166_B	M	2_Neutrophil_IFIT2_IL1RN
T166_B_TCAACCATCAAGGTGTAACGCCGA-1	T166_B	M	3_Neutrophil_CXCR4-high
T166_B_AAATCCTTCGCGCATTAACGCCGA-1	T166_B	M	3_Neutrophil_CXCR4-high
T166_B_AAGTCATCATAGGCGTATTCGGTT-1	T166_B	M	3_Neutrophil_CXCR4-high
T166_B_TCTGGAACATGTGGCGATTCGGTT-1	T166_B	M	2_Neutrophil_IFIT2_IL1RN
T166_B_CCTCACACAGGAATAAATTCGGTT-1	T166_B	M	2_Neutrophil_IFIT2_IL1RN
T166_B_GTCGGTTTCTTCGCCCATTCGGTT-1	T166_B	M	2_Neutrophil_IFIT2_IL1RN
T166_B_ACCTAGTGTAGCCATTATTCGGTT-1	T166_B	M	2_Neutrophil_IFIT2_IL1RN
T166_B_TATGCATTCTTACTCCATTCGGTT-1	T166_B	M	2_Neutrophil_IFIT2_IL1RN
T166_B_GGTTGACCATGAAGCCAACGCCGA-1	T166_B	M	2_Neutrophil_IFIT2_IL1RN
T166_B_GCTGGGTAGGTGGATTAACGCCGA-1	T166_B	M	3_Neutrophil_CXCR4-high
T166_B_TCAATGTTCATTATGCATTCGGTT-1	T166_B	M	3_Neutrophil_CXCR4-high
T166_B_AGTACTGCACAACAATAACGCCGA-1	T166_B	M	2_Neutrophil_IFIT2_IL1RN
T166_B_CGTTCAATCACCCTCCAACGCCGA-1	T166_B	M	2_Neutrophil_IFIT2_IL1RN
T166_B_GGATTGGTCGCAACGAAACGCCGA-1	T166_B	M	2_Neutrophil_IFIT2_IL1RN
T166_B_GCTAGACCAACCATTCAACGCCGA-1	T166_B	M	2_Neutrophil_IFIT2_IL1RN
T166_B_AAAGGCTTCACATTACATTCGGTT-1	T166_B	M	2_Neutrophil_IFIT2_IL1RN
T166_B_CAGGTCAAGTCATGAAAACGCCGA-1	T166_B	M	2_Neutrophil_IFIT2_IL1RN
T166_B_CACTATGTCAACTGGGAACGCCGA-1	T166_B	M	2_Neutrophil_IFIT2_IL1RN
T166_B_AGCCATTGTGGTTACTAACGCCGA-1	T166_B	M	3_Neutrophil_CXCR4-high
T166_B_ATTGCATTCAGGCATGAACGCCGA-1	T166_B	M	3_Neutrophil_CXCR4-high
T166_B_CTATTACAGCCTAAGGAACGCCGA-1	T166_B	M	26_Mo-derived AM_TPP1
T166_B_ATAGACTCACCACACCATTCGGTT-1	T166_B	M	3_Neutrophil_CXCR4-high
T166_B_TACAGAATCGTAGTTTATTCGGTT-1	T166_B	M	2_Neutrophil_IFIT2_IL1RN
T166_B_CGGCTAAAGACAAGCTATTCGGTT-1	T166_B	M	2_Neutrophil_IFIT2_IL1RN
T166_B_GGCCAAATCTATTGGTATTCGGTT-1	T166_B	M	2_Neutrophil_IFIT2_IL1RN
T166_B_TCTAACCCAAGGGTCTATTCGGTT-1	T166_B	M	2_Neutrophil_IFIT2_IL1RN
T166_B_CGCAATTGTCCTCATCATTCGGTT-1	T166_B	M	2_Neutrophil_IFIT2_IL1RN
T166_B_GGATGGCTCTCAGCACAACGCCGA-1	T166_B	M	2_Neutrophil_IFIT2_IL1RN
T166_B_GGAACCTCACAAATACATTCGGTT-1	T166_B	M	2_Neutrophil_IFIT2_IL1RN
T166_B_GACGCAATCAAACCGGATTCGGTT-1	T166_B	M	3_Neutrophil_CXCR4-high
T166_B_GGCAAGCTCGAAACTAATTCGGTT-1	T166_B	M	3_Neutrophil_CXCR4-high
T166_B_ATCCCAATCCAACTTGATTCGGTT-1	T166_B	M	2_Neutrophil_IFIT2_IL1RN
T166_B_AAGGCTGTCAAGCTCCATTCGGTT-1	T166_B	M	2_Neutrophil_IFIT2_IL1RN
T166_B_TCCTTTCAGTTGCGCTAACGCCGA-1	T166_B	M	2_Neutrophil_IFIT2_IL1RN
T166_B_GCCAGTTTCCCGTTGGAACGCCGA-1	T166_B	M	2_Neutrophil_IFIT2_IL1RN
T166_B_ACAATCAAGAGCAAGAATTCGGTT-1	T166_B	M	2_Neutrophil_IFIT2_IL1RN
T166_B_GGTTGACCACTTTGTAATTCGGTT-1	T166_B	M	2_Neutrophil_IFIT2_IL1RN
T166_B_CAGGCTAAGCACCTTAATTCGGTT-1	T166_B	M	2_Neutrophil_IFIT2_IL1RN
T166_B_CGCCATCCATGACCAAATTCGGTT-1	T166_B	M	2_Neutrophil_IFIT2_IL1RN
T166_B_GTACTGACAACCTCGCATTCGGTT-1	T166_B	M	3_Neutrophil_CXCR4-high
T166_B_TGGCCAGCACGCCACTATTCGGTT-1	T166_B	M	2_Neutrophil_IFIT2_IL1RN
T166_B_TCTAATGGTCGTCCAAAACGCCGA-1	T166_B	M	2_Neutrophil_IFIT2_IL1RN
T166_B_CCTAGGTTCCTTTGGAAACGCCGA-1	T166_B	M	2_Neutrophil_IFIT2_IL1RN
T166_B_ACAAGGCGTATTCGACAACGCCGA-1	T166_B	M	2_Neutrophil_IFIT2_IL1RN
T166_B_GTAACCTGTCATCCCTATTCGGTT-1	T166_B	M	2_Neutrophil_IFIT2_IL1RN
T166_B_GCTGAAAGTGCTGCACAACGCCGA-1	T166_B	M	2_Neutrophil_IFIT2_IL1RN
T166_B_GGCAAGTGTTGTTTGAAACGCCGA-1	T166_B	M	3_Neutrophil_CXCR4-high
T166_B_CGATTACGTGCGCAAGATTCGGTT-1	T166_B	M	2_Neutrophil_IFIT2_IL1RN
T166_B_CTACTGGGTAATTGCCAACGCCGA-1	T166_B	M	3_Neutrophil_CXCR4-high
T166_B_TGGTTTAGTCCTCCATAACGCCGA-1	T166_B	M	3_Neutrophil_CXCR4-high
T166_B_AGGACAAAGCGCTACTATTCGGTT-1	T166_B	M	3_Neutrophil_CXCR4-high
T166_B_ACCTAAGCACTCAGTTAACGCCGA-1	T166_B	M	2_Neutrophil_IFIT2_IL1RN
T166_B_GTCATTGTCAGGTTAAAACGCCGA-1	T166_B	M	3_Neutrophil_CXCR4-high
T166_B_TCTTAAGGTACGTCCAATTCGGTT-1	T166_B	M	2_Neutrophil_IFIT2_IL1RN
T166_B_GACTAAGGTCGTAATCATTCGGTT-1	T166_B	M	2_Neutrophil_IFIT2_IL1RN
T166_B_GCATTTGTCGATTACTATTCGGTT-1	T166_B	M	2_Neutrophil_IFIT2_IL1RN
T166_B_CTTAACGTCAAAGGCTATTCGGTT-1	T166_B	M	18_Monocyte
T166_B_ACTCGCCCAACAAGCCATTCGGTT-1	T166_B	M	2_Neutrophil_IFIT2_IL1RN
T166_B_TCATCAGTCGACTTGCAACGCCGA-1	T166_B	M	2_Neutrophil_IFIT2_IL1RN
T166_B_ATTTGTCAGACAAAGGATTCGGTT-1	T166_B	M	2_Neutrophil_IFIT2_IL1RN
T166_B_GGCTTATGTAGGTTTCATTCGGTT-1	T166_B	M	3_Neutrophil_CXCR4-high
T166_B_ACAACTTTCATTAGTCATTCGGTT-1	T166_B	M	3_Neutrophil_CXCR4-high
T166_B_TCTGTGATCCCAGACTATTCGGTT-1	T166_B	M	2_Neutrophil_IFIT2_IL1RN
T166_B_TTTGCCCGTACCTTAAAACGCCGA-1	T166_B	M	2_Neutrophil_IFIT2_IL1RN
T166_B_GATTAACCACGTAAATATTCGGTT-1	T166_B	M	18_Monocyte
T166_B_GCTCCATAGATGCAACATTCGGTT-1	T166_B	M	2_Neutrophil_IFIT2_IL1RN
T166_B_TGGTCTATCAGCACGAAACGCCGA-1	T166_B	M	3_Neutrophil_CXCR4-high
T166_B_CAAGTCGAGATTCATCATTCGGTT-1	T166_B	M	2_Neutrophil_IFIT2_IL1RN
T166_B_ACGGACCAGTACCCACATTCGGTT-1	T166_B	M	2_Neutrophil_IFIT2_IL1RN
T166_B_ACACGCGCACTATGTCATTCGGTT-1	T166_B	M	3_Neutrophil_CXCR4-high
T166_B_ATTTAGCTCACAAGCGAACGCCGA-1	T166_B	M	2_Neutrophil_IFIT2_IL1RN
T166_B_TTGCTCAAGGCCATTCATTCGGTT-1	T166_B	M	2_Neutrophil_IFIT2_IL1RN
T166_B_CATTTCTGTCATTATGATTCGGTT-1	T166_B	M	3_Neutrophil_CXCR4-high
T166_B_CGAGGAGAGTTACAGAATTCGGTT-1	T166_B	M	2_Neutrophil_IFIT2_IL1RN
T166_B_CCAGCACGTTATGAGGAACGCCGA-1	T166_B	M	2_Neutrophil_IFIT2_IL1RN
T166_B_GGTTTAAAGCAAGACTAACGCCGA-1	T166_B	M	3_Neutrophil_CXCR4-high
T166_B_GAAGCCATCCATGATTATTCGGTT-1	T166_B	M	2_Neutrophil_IFIT2_IL1RN
T166_B_GTAGCCCGTCCGTGACATTCGGTT-1	T166_B	M	2_Neutrophil_IFIT2_IL1RN
T166_B_TCCACCCTCACCTAATATTCGGTT-1	T166_B	M	2_Neutrophil_IFIT2_IL1RN
T166_B_TGTCATCCAGATTCGAATTCGGTT-1	T166_B	M	3_Neutrophil_CXCR4-high
T166_B_CAATGCCTCGCTTGCGAACGCCGA-1	T166_B	M	2_Neutrophil_IFIT2_IL1RN
T166_B_CACAAAGGTTTGACTAAACGCCGA-1	T166_B	M	2_Neutrophil_IFIT2_IL1RN
T166_B_ACGCATGAGGCCTCTGAACGCCGA-1	T166_B	M	2_Neutrophil_IFIT2_IL1RN
T166_B_CGACTTATCAGCACGAATTCGGTT-1	T166_B	M	2_Neutrophil_IFIT2_IL1RN
T166_B_CCTAACGGTAGCCACCATTCGGTT-1	T166_B	M	2_Neutrophil_IFIT2_IL1RN
T166_B_TACGGGCAGTACGGGCATTCGGTT-1	T166_B	M	2_Neutrophil_IFIT2_IL1RN
T166_B_CAACCTTCACGTAGTAATTCGGTT-1	T166_B	M	2_Neutrophil_IFIT2_IL1RN
T166_B_CTCTAACCAATTGAGTATTCGGTT-1	T166_B	M	2_Neutrophil_IFIT2_IL1RN
T166_B_GACCTTCAGCGAGCTAAACGCCGA-1	T166_B	M	2_Neutrophil_IFIT2_IL1RN
T166_B_GCTGTAACAACAAAGAAACGCCGA-1	T166_B	M	2_Neutrophil_IFIT2_IL1RN
T166_B_AGGCCAGGTGCAGCTCATTCGGTT-1	T166_B	M	2_Neutrophil_IFIT2_IL1RN
T166_B_GGCCGTTGTCATTATGATTCGGTT-1	T166_B	M	2_Neutrophil_IFIT2_IL1RN
T166_B_CCCTGACCATGAGGGAAACGCCGA-1	T166_B	M	2_Neutrophil_IFIT2_IL1RN
T166_B_TAGTCCTCAAGCTCAAAACGCCGA-1	T166_B	M	3_Neutrophil_CXCR4-high
T166_B_ATGGCAGTCGTGATTTAACGCCGA-1	T166_B	M	2_Neutrophil_IFIT2_IL1RN
T166_B_TTGCGCAGTGCACAAAATTCGGTT-1	T166_B	M	2_Neutrophil_IFIT2_IL1RN
T166_B_TACCATCCAAAGGTAAATTCGGTT-1	T166_B	M	2_Neutrophil_IFIT2_IL1RN
T166_B_GCAGGTTCACGTAGGTATTCGGTT-1	T166_B	M	3_Neutrophil_CXCR4-high
T166_B_TCTTCATGTGACATGAAACGCCGA-1	T166_B	M	3_Neutrophil_CXCR4-high
T166_B_TGGTCAACAGGATTGCATTCGGTT-1	T166_B	M	2_Neutrophil_IFIT2_IL1RN
T166_B_CGACTCCCACTCCCTTAACGCCGA-1	T166_B	M	3_Neutrophil_CXCR4-high
T166_B_CGATTTAGTTCATTGAATTCGGTT-1	T166_B	M	2_Neutrophil_IFIT2_IL1RN
T166_B_ATGGATCAGCATCTTGAACGCCGA-1	T166_B	M	2_Neutrophil_IFIT2_IL1RN
T166_B_CGGGATGGTACTTAGCATTCGGTT-1	T166_B	M	2_Neutrophil_IFIT2_IL1RN
T166_B_CAACTTGTCCTAAGGGAACGCCGA-1	T166_B	M	3_Neutrophil_CXCR4-high
T166_B_AGCGACTCAGCCTGAGAACGCCGA-1	T166_B	M	2_Neutrophil_IFIT2_IL1RN
T166_B_CCTAGAGAGTACCAGGATTCGGTT-1	T166_B	M	2_Neutrophil_IFIT2_IL1RN
T166_B_TCTGGCCCAGGATTATATTCGGTT-1	T166_B	M	3_Neutrophil_CXCR4-high
T166_B_GGCTTAACACCTTCTCAACGCCGA-1	T166_B	M	2_Neutrophil_IFIT2_IL1RN
T166_B_AACTGAATCTGGGAATATTCGGTT-1	T166_B	M	2_Neutrophil_IFIT2_IL1RN
T166_B_TGTGAGCCATTGAACGATTCGGTT-1	T166_B	M	3_Neutrophil_CXCR4-high
T166_B_CGACACCGTCTCAGCAAACGCCGA-1	T166_B	M	2_Neutrophil_IFIT2_IL1RN
T166_B_GTTGAGCCACGTAAATATTCGGTT-1	T166_B	M	2_Neutrophil_IFIT2_IL1RN
T166_B_TACCATCCATTTCGACAACGCCGA-1	T166_B	M	2_Neutrophil_IFIT2_IL1RN
T166_B_GACTAACAGTTTGCTGATTCGGTT-1	T166_B	M	3_Neutrophil_CXCR4-high
T166_B_TAACCTTAGGCTCCATAACGCCGA-1	T166_B	M	2_Neutrophil_IFIT2_IL1RN
T166_B_GGCTTAGAGCTATTACAACGCCGA-1	T166_B	M	3_Neutrophil_CXCR4-high
T166_B_ATGGCCTTCATTGAGAATTCGGTT-1	T166_B	M	2_Neutrophil_IFIT2_IL1RN
T166_B_TGAAAGGAGTCTTGCAATTCGGTT-1	T166_B	M	2_Neutrophil_IFIT2_IL1RN
T166_B_GCACTCAGTGGTTACTATTCGGTT-1	T166_B	M	2_Neutrophil_IFIT2_IL1RN
T166_B_GCAACTTGTGAACCAAAACGCCGA-1	T166_B	M	2_Neutrophil_IFIT2_IL1RN
T166_B_ACTCGAACAAGAACAAAACGCCGA-1	T166_B	M	2_Neutrophil_IFIT2_IL1RN
T166_B_GCTTGTTCAAGATGCCAACGCCGA-1	T166_B	M	3_Neutrophil_CXCR4-high
T166_B_GGCGCTTGTTTGCTCCATTCGGTT-1	T166_B	M	2_Neutrophil_IFIT2_IL1RN
T166_B_ATTACGTTCAACCTATATTCGGTT-1	T166_B	M	3_Neutrophil_CXCR4-high
T166_B_TGTATTGGTTGTCATAAACGCCGA-1	T166_B	M	2_Neutrophil_IFIT2_IL1RN
T166_B_TTTGGCGGTGGTGCAGATTCGGTT-1	T166_B	M	2_Neutrophil_IFIT2_IL1RN
T166_B_TGATTCAGTCATTACAATTCGGTT-1	T166_B	M	2_Neutrophil_IFIT2_IL1RN
T166_B_GTCTTGCAGCTGATTTAACGCCGA-1	T166_B	M	2_Neutrophil_IFIT2_IL1RN
T166_B_CCCTGAGTCGAAATGCATTCGGTT-1	T166_B	M	2_Neutrophil_IFIT2_IL1RN
T166_B_AATTACCTCCCGTTGGATTCGGTT-1	T166_B	M	3_Neutrophil_CXCR4-high
T166_B_CCCGTAGTCTATGCATAACGCCGA-1	T166_B	M	2_Neutrophil_IFIT2_IL1RN
T166_B_TACCGTTCAGCTGCTCAACGCCGA-1	T166_B	M	2_Neutrophil_IFIT2_IL1RN
T166_B_GCTGAATAGCAAAGCTATTCGGTT-1	T166_B	M	2_Neutrophil_IFIT2_IL1RN
T166_B_ATATAGCCAAACACGCAACGCCGA-1	T166_B	M	2_Neutrophil_IFIT2_IL1RN
T166_B_TATTTGCAGCTTATCGATTCGGTT-1	T166_B	M	3_Neutrophil_CXCR4-high
T166_B_GGTCTAACACATACCTATTCGGTT-1	T166_B	M	3_Neutrophil_CXCR4-high
T166_B_AGCGGCTAGGCGCAACATTCGGTT-1	T166_B	M	3_Neutrophil_CXCR4-high
T166_B_CGTCATTCACCTTTGGAACGCCGA-1	T166_B	M	3_Neutrophil_CXCR4-high
T166_B_TTGTGATTCTGCCATAAACGCCGA-1	T166_B	M	3_Neutrophil_CXCR4-high
T166_B_ATGGATTCAGGAATAAAACGCCGA-1	T166_B	M	3_Neutrophil_CXCR4-high
T166_B_ATGCGTCTCAGTAAGCAACGCCGA-1	T166_B	M	2_Neutrophil_IFIT2_IL1RN
T166_B_TGGCCAGCATTCAACCAACGCCGA-1	T166_B	M	3_Neutrophil_CXCR4-high
T166_B_AGTAGGTTCCTTAGGCATTCGGTT-1	T166_B	M	2_Neutrophil_IFIT2_IL1RN
T166_B_CCGTAATGTAGCTATCATTCGGTT-1	T166_B	M	2_Neutrophil_IFIT2_IL1RN
T166_B_GCCTAATGTACCGCACAACGCCGA-1	T166_B	M	3_Neutrophil_CXCR4-high
T166_B_AGGCGAGAGTGATTAGAACGCCGA-1	T166_B	M	2_Neutrophil_IFIT2_IL1RN
T166_B_GAATGGTTCTTAAGGAATTCGGTT-1	T166_B	M	2_Neutrophil_IFIT2_IL1RN
T166_B_TGCCCATAGACAGACTAACGCCGA-1	T166_B	M	3_Neutrophil_CXCR4-high
T166_B_TGATTTGGTTGACCCAAACGCCGA-1	T166_B	M	2_Neutrophil_IFIT2_IL1RN
T166_B_ACTTAGGCATTGAAGTATTCGGTT-1	T166_B	M	3_Neutrophil_CXCR4-high
T166_B_AAGCGCTCAAGGTGTCATTCGGTT-1	T166_B	M	2_Neutrophil_IFIT2_IL1RN
T166_B_AACTTCGTCAGCCTTAATTCGGTT-1	T166_B	M	2_Neutrophil_IFIT2_IL1RN
T166_B_AAACGTTCACGTTACTATTCGGTT-1	T166_B	M	3_Neutrophil_CXCR4-high
T166_B_GATTATCTCAATGTTCAACGCCGA-1	T166_B	M	3_Neutrophil_CXCR4-high
T166_B_GTGGCGAGTCTTTATCAACGCCGA-1	T166_B	M	2_Neutrophil_IFIT2_IL1RN
T166_B_TGTTCTTGTTTCCTGCAACGCCGA-1	T166_B	M	2_Neutrophil_IFIT2_IL1RN
T166_B_ACATTACTCGCCTCGAATTCGGTT-1	T166_B	M	3_Neutrophil_CXCR4-high
T166_B_TGGTTTAGTACGCACCAACGCCGA-1	T166_B	M	2_Neutrophil_IFIT2_IL1RN
T166_B_ATCATCAGTTGCGAAAATTCGGTT-1	T166_B	M	3_Neutrophil_CXCR4-high
T166_B_TGGAAACTCATCCCAAATTCGGTT-1	T166_B	M	3_Neutrophil_CXCR4-high
T166_B_CATAGGTAGCACGTTCAACGCCGA-1	T166_B	M	3_Neutrophil_CXCR4-high
T166_B_TGAGCGGGTTTGGGCCATTCGGTT-1	T166_B	M	3_Neutrophil_CXCR4-high
T166_B_GGGTGAGAGGCAGGCTATTCGGTT-1	T166_B	M	2_Neutrophil_IFIT2_IL1RN
T166_B_CAACTTAGTATGGTCTATTCGGTT-1	T166_B	M	2_Neutrophil_IFIT2_IL1RN
T166_B_GGCTTATGTGCCCTTTATTCGGTT-1	T166_B	M	3_Neutrophil_CXCR4-high
T166_B_ACCAATAAGCGAATACAACGCCGA-1	T166_B	M	2_Neutrophil_IFIT2_IL1RN
T166_B_TCACCAATCGTGATGGATTCGGTT-1	T166_B	M	3_Neutrophil_CXCR4-high
T166_B_TGTGTGACATCCAAGAAACGCCGA-1	T166_B	M	2_Neutrophil_IFIT2_IL1RN
T166_B_GTCCAAACAAGACATTAACGCCGA-1	T166_B	M	2_Neutrophil_IFIT2_IL1RN
T166_B_CATAGAGGTGTCCTTCATTCGGTT-1	T166_B	M	16_AM_IFN-responsive
T166_B_TGTTAGTTCGCACACTAACGCCGA-1	T166_B	M	3_Neutrophil_CXCR4-high
T166_B_TAGCGGATCCGAATTTAACGCCGA-1	T166_B	M	2_Neutrophil_IFIT2_IL1RN
T166_B_TTTGGCGGTTAAGCCTAACGCCGA-1	T166_B	M	3_Neutrophil_CXCR4-high
T166_B_GCGTTTGGTAATTTCGAACGCCGA-1	T166_B	M	2_Neutrophil_IFIT2_IL1RN
T166_B_ATTTAGGAGAGCAATCAACGCCGA-1	T166_B	M	2_Neutrophil_IFIT2_IL1RN
T166_B_AACTAACCAGATTCGAAACGCCGA-1	T166_B	M	2_Neutrophil_IFIT2_IL1RN
T166_B_GCGTGTTTCTCTCGCCATTCGGTT-1	T166_B	M	3_Neutrophil_CXCR4-high
T166_B_TGGATCGAGTACCAGGAACGCCGA-1	T166_B	M	18_Monocyte
T166_B_CGCGTTCCAGTGAGAGATTCGGTT-1	T166_B	M	3_Neutrophil_CXCR4-high
T166_B_TCCACCCTCTCTATGGAACGCCGA-1	T166_B	M	3_Neutrophil_CXCR4-high
T166_B_GCTGGTAAGCGAAGAAATTCGGTT-1	T166_B	M	3_Neutrophil_CXCR4-high
T166_B_CGTAAAGGTGGTTATCAACGCCGA-1	T166_B	M	2_Neutrophil_IFIT2_IL1RN
T166_B_GAGGATGCATTGAACGATTCGGTT-1	T166_B	M	2_Neutrophil_IFIT2_IL1RN
T166_B_TGGATTCGTAACCCATAACGCCGA-1	T166_B	M	2_Neutrophil_IFIT2_IL1RN
T166_B_CGCGACACACGGGCTAATTCGGTT-1	T166_B	M	3_Neutrophil_CXCR4-high
T166_B_CAGGTATAGTCATAAGAACGCCGA-1	T166_B	M	2_Neutrophil_IFIT2_IL1RN
T166_B_AGTGCTGAGTTACACTATTCGGTT-1	T166_B	M	2_Neutrophil_IFIT2_IL1RN
T166_B_GTAAGGTTCCAGAAACATTCGGTT-1	T166_B	M	2_Neutrophil_IFIT2_IL1RN
T166_B_AAACAAGCAAACTTCCAACGCCGA-1	T166_B	M	3_Neutrophil_CXCR4-high
T166_B_AGTCGCGCACCAGCTCATTCGGTT-1	T166_B	M	3_Neutrophil_CXCR4-high
T166_B_ACAGTTGCAATACTGGATTCGGTT-1	T166_B	M	2_Neutrophil_IFIT2_IL1RN
T166_B_AAGTGAGAGTGTTTGTATTCGGTT-1	T166_B	M	3_Neutrophil_CXCR4-high
T166_B_GTGCGGTAGAAAGGCAAACGCCGA-1	T166_B	M	2_Neutrophil_IFIT2_IL1RN
T166_B_TAGCTTCCAATTAGACATTCGGTT-1	T166_B	M	3_Neutrophil_CXCR4-high
T166_B_TTACCATAGGTTATGAAACGCCGA-1	T166_B	M	2_Neutrophil_IFIT2_IL1RN
T166_B_CGATGAAGTCATGATCATTCGGTT-1	T166_B	M	2_Neutrophil_IFIT2_IL1RN
T166_B_ACATACTTCACTAATCATTCGGTT-1	T166_B	M	2_Neutrophil_IFIT2_IL1RN
T166_B_AATTTGGAGTTTCCAGAACGCCGA-1	T166_B	M	3_Neutrophil_CXCR4-high
T166_B_TCTGTGATCCATCCAAATTCGGTT-1	T166_B	M	2_Neutrophil_IFIT2_IL1RN
T166_B_GGTTTGACAACAGCTAATTCGGTT-1	T166_B	M	16_AM_IFN-responsive
T166_B_GCTTCATCAGGCTTAAATTCGGTT-1	T166_B	M	2_Neutrophil_IFIT2_IL1RN
T166_B_TATGAGCAGTGATCAAAACGCCGA-1	T166_B	M	3_Neutrophil_CXCR4-high
T166_B_AGTGCGGGTGCATCGCAACGCCGA-1	T166_B	M	3_Neutrophil_CXCR4-high
T166_B_GAATGGTTCTTCGCTTAACGCCGA-1	T166_B	M	3_Neutrophil_CXCR4-high
T166_B_GTCCCTGAGGGCCTTTAACGCCGA-1	T166_B	M	3_Neutrophil_CXCR4-high
T166_B_AGGAGGTAGTTGACGGAACGCCGA-1	T166_B	M	2_Neutrophil_IFIT2_IL1RN
T166_B_ACACTTGTCCAATGAAATTCGGTT-1	T166_B	M	3_Neutrophil_CXCR4-high
T166_B_AGATTGATCAGGTTGGAACGCCGA-1	T166_B	M	3_Neutrophil_CXCR4-high
T166_B_TAGTGTGCATTGTACCATTCGGTT-1	T166_B	M	2_Neutrophil_IFIT2_IL1RN
T166_B_GTACTTAGTTCTTGAAATTCGGTT-1	T166_B	M	3_Neutrophil_CXCR4-high
T166_B_TCAATGGCAATTGAGTATTCGGTT-1	T166_B	M	3_Neutrophil_CXCR4-high
T166_B_TGCTATTAGACTAACAATTCGGTT-1	T166_B	M	2_Neutrophil_IFIT2_IL1RN
T166_B_GTTACCGGTTGAGGACATTCGGTT-1	T166_B	M	18_Monocyte
T166_B_TAGGTTCGTGTTTGTAAACGCCGA-1	T166_B	M	3_Neutrophil_CXCR4-high
T166_B_GCTTCTAAGGAACCGCAACGCCGA-1	T166_B	M	2_Neutrophil_IFIT2_IL1RN
T166_B_CGAAATGGTTTGGCCAATTCGGTT-1	T166_B	M	3_Neutrophil_CXCR4-high
T166_B_GCTGGATCAAGCCACGATTCGGTT-1	T166_B	M	2_Neutrophil_IFIT2_IL1RN
T166_B_TACCGGGCAGCTAAGCAACGCCGA-1	T166_B	M	2_Neutrophil_IFIT2_IL1RN
T166_B_CACAAGGTCAGGTTGGAACGCCGA-1	T166_B	M	15_Mo-derived AM_FPR3
T166_B_AGATGCCCACATAGATAACGCCGA-1	T166_B	M	2_Neutrophil_IFIT2_IL1RN
T166_B_TGACCTATCCCATAATAACGCCGA-1	T166_B	M	16_AM_IFN-responsive
T166_B_TGGTTTAGTGTTTGGTAACGCCGA-1	T166_B	M	3_Neutrophil_CXCR4-high
T166_B_ATACGTAAGGGTTAACAACGCCGA-1	T166_B	M	3_Neutrophil_CXCR4-high
T166_B_ACGTAGCCAAACACGCATTCGGTT-1	T166_B	M	3_Neutrophil_CXCR4-high
T166_B_ACACCTATCGATGAACATTCGGTT-1	T166_B	M	2_Neutrophil_IFIT2_IL1RN
T166_B_GCGGTTCGTATTGTCAATTCGGTT-1	T166_B	M	3_Neutrophil_CXCR4-high
T166_B_GACTCAACATCGATAGAACGCCGA-1	T166_B	M	3_Neutrophil_CXCR4-high
T166_B_TGTTCTTGTGTGTTACATTCGGTT-1	T166_B	M	2_Neutrophil_IFIT2_IL1RN
T166_B_TCCAAGTGTCTCAGCAAACGCCGA-1	T166_B	M	2_Neutrophil_IFIT2_IL1RN
T166_B_ACCAATCGTTAGACTCATTCGGTT-1	T166_B	M	3_Neutrophil_CXCR4-high
T166_B_TGATTCAGTGGTTATCAACGCCGA-1	T166_B	M	2_Neutrophil_IFIT2_IL1RN
T166_B_GCACTCAGTACGTTCGATTCGGTT-1	T166_B	M	3_Neutrophil_CXCR4-high
T166_B_CGGTCAAAGCGAGTTGATTCGGTT-1	T166_B	M	2_Neutrophil_IFIT2_IL1RN
T166_B_TCTGCCACACACTGGGATTCGGTT-1	T166_B	M	3_Neutrophil_CXCR4-high
T166_B_CGCAATTGTTGAATCCATTCGGTT-1	T166_B	M	2_Neutrophil_IFIT2_IL1RN
T166_B_ACACTTGTCTAATCGTAACGCCGA-1	T166_B	M	2_Neutrophil_IFIT2_IL1RN
T166_B_TAGGCTGAGACTATTCATTCGGTT-1	T166_B	M	2_Neutrophil_IFIT2_IL1RN
T166_B_TAACTGTTCTAAGTCTATTCGGTT-1	T166_B	M	3_Neutrophil_CXCR4-high
T166_B_TCGGCCATCATAGGCGATTCGGTT-1	T166_B	M	2_Neutrophil_IFIT2_IL1RN
T166_B_CGCTCAGTCAATTTGCATTCGGTT-1	T166_B	M	2_Neutrophil_IFIT2_IL1RN
T166_B_GATGGCCAGGAAGCAAAACGCCGA-1	T166_B	M	2_Neutrophil_IFIT2_IL1RN
T166_B_GCATTTAGTGTTTGCGAACGCCGA-1	T166_B	M	2_Neutrophil_IFIT2_IL1RN
T166_B_AGAAAGGTCCATTAGTATTCGGTT-1	T166_B	M	2_Neutrophil_IFIT2_IL1RN
T166_B_ACTTAGGCAGAATGAAATTCGGTT-1	T166_B	M	3_Neutrophil_CXCR4-high
T166_B_GCTAACCTCATTGAGAATTCGGTT-1	T166_B	M	2_Neutrophil_IFIT2_IL1RN
T166_B_GAATCTAAGCGCTACTATTCGGTT-1	T166_B	M	3_Neutrophil_CXCR4-high
T166_B_CGTGTTTCAAGAAATGATTCGGTT-1	T166_B	M	2_Neutrophil_IFIT2_IL1RN
T166_B_TTATTGCAGCTTAAAGATTCGGTT-1	T166_B	M	3_Neutrophil_CXCR4-high
T166_B_GTAGGCGGTTAACGGAATTCGGTT-1	T166_B	M	2_Neutrophil_IFIT2_IL1RN
T166_B_GGTGTTACATGGCTTTATTCGGTT-1	T166_B	M	2_Neutrophil_IFIT2_IL1RN
T166_B_GTATACTTCAGCACCTATTCGGTT-1	T166_B	M	2_Neutrophil_IFIT2_IL1RN
T166_B_TCCAATAGTGATCCTGATTCGGTT-1	T166_B	M	2_Neutrophil_IFIT2_IL1RN
T166_B_TGTTCTTGTTGAGGACATTCGGTT-1	T166_B	M	3_Neutrophil_CXCR4-high
T166_B_TATGGGAGTTGCGGGAAACGCCGA-1	T166_B	M	2_Neutrophil_IFIT2_IL1RN
T166_B_ACTTGCTCACGGGCTAATTCGGTT-1	T166_B	M	3_Neutrophil_CXCR4-high
T166_B_AATCGTTTCAGTTAGAAACGCCGA-1	T166_B	M	3_Neutrophil_CXCR4-high
T166_B_TGGTTAGCATTGCCTGATTCGGTT-1	T166_B	M	2_Neutrophil_IFIT2_IL1RN
T166_B_TGTTCTTGTCATCCCTAACGCCGA-1	T166_B	M	2_Neutrophil_IFIT2_IL1RN
T166_B_CTACCTAAGGTTCATTAACGCCGA-1	T166_B	M	2_Neutrophil_IFIT2_IL1RN
T166_B_GGCTTATGTAAGGCTAAACGCCGA-1	T166_B	M	2_Neutrophil_IFIT2_IL1RN
T166_B_CGTTTGTCACAATAGTAACGCCGA-1	T166_B	M	3_Neutrophil_CXCR4-high
T166_B_ACAACTTTCTGGAACGAACGCCGA-1	T166_B	M	3_Neutrophil_CXCR4-high
T166_B_CAATGGGTCATTTGCGAACGCCGA-1	T166_B	M	3_Neutrophil_CXCR4-high
T166_B_CACCCATAGGTTATCTAACGCCGA-1	T166_B	M	3_Neutrophil_CXCR4-high
T166_B_GTGTGCGCACGGTAACATTCGGTT-1	T166_B	M	3_Neutrophil_CXCR4-high
T166_B_TGCTTGATCCGCAATCAACGCCGA-1	T166_B	M	2_Neutrophil_IFIT2_IL1RN
T166_B_TCTAATCAGGTCACTCAACGCCGA-1	T166_B	M	3_Neutrophil_CXCR4-high
T166_B_ACGATTGCAATGGATTATTCGGTT-1	T166_B	M	2_Neutrophil_IFIT2_IL1RN
T166_B_CCCACTTGTTGACCCAAACGCCGA-1	T166_B	M	3_Neutrophil_CXCR4-high
T166_B_CCAAGTGAGACTCAAAATTCGGTT-1	T166_B	M	3_Neutrophil_CXCR4-high
T166_B_GCGTGTTTCTCTCGCCAACGCCGA-1	T166_B	M	2_Neutrophil_IFIT2_IL1RN
T166_B_GCGAGCTAGCCTAAGGATTCGGTT-1	T166_B	M	2_Neutrophil_IFIT2_IL1RN
T166_B_CTCTTGAAGGACTTGGATTCGGTT-1	T166_B	M	18_Monocyte
T166_B_TTGGTCATCAGTTTACAACGCCGA-1	T166_B	M	3_Neutrophil_CXCR4-high
T166_B_GTTATCTAGGTGAGAAAACGCCGA-1	T166_B	M	18_Monocyte
T166_B_TGTACCTCATCAGGACAACGCCGA-1	T166_B	M	18_Monocyte
T166_B_TATAACGAGTTAGTTCATTCGGTT-1	T166_B	M	2_Neutrophil_IFIT2_IL1RN
T166_B_AGCGAAGCAACTATCCAACGCCGA-1	T166_B	M	2_Neutrophil_IFIT2_IL1RN
T166_B_TTACTTCGTAATGGTGAACGCCGA-1	T166_B	M	2_Neutrophil_IFIT2_IL1RN
T166_B_GACTTAAAGTTACACTAACGCCGA-1	T166_B	M	2_Neutrophil_IFIT2_IL1RN
T166_B_TAATAGCCAAATGACTATTCGGTT-1	T166_B	M	2_Neutrophil_IFIT2_IL1RN
T166_B_TCTCTATGTATATTCGATTCGGTT-1	T166_B	M	3_Neutrophil_CXCR4-high
T166_B_TACAATGAGCGAAGCCATTCGGTT-1	T166_B	M	3_Neutrophil_CXCR4-high
T166_B_CTAAGTCGTGTGACCCATTCGGTT-1	T166_B	M	3_Neutrophil_CXCR4-high
T166_B_ACCTCCCTCACCAGCTATTCGGTT-1	T166_B	M	2_Neutrophil_IFIT2_IL1RN
T166_B_GACCTTCAGGTCGAGCATTCGGTT-1	T166_B	M	2_Neutrophil_IFIT2_IL1RN
T166_B_TTGGTCATCCAACTTGATTCGGTT-1	T166_B	M	3_Neutrophil_CXCR4-high
T166_B_TACCGCCCATGGTCAAATTCGGTT-1	T166_B	M	3_Neutrophil_CXCR4-high
T166_B_TTGAGTAAGGTTCTTGAACGCCGA-1	T166_B	M	2_Neutrophil_IFIT2_IL1RN
T166_B_CTAAATGAGCTAAATGATTCGGTT-1	T166_B	M	2_Neutrophil_IFIT2_IL1RN
T166_B_TACATACTCCAATAGAATTCGGTT-1	T166_B	M	2_Neutrophil_IFIT2_IL1RN
T166_B_CCTGGTCCATCAGGTAAACGCCGA-1	T166_B	M	2_Neutrophil_IFIT2_IL1RN
T166_B_CGATTTAGTTAGTGAGATTCGGTT-1	T166_B	M	3_Neutrophil_CXCR4-high
T166_B_TCTCAATAGCTAGATAATTCGGTT-1	T166_B	M	3_Neutrophil_CXCR4-high
T166_B_CGATAGCCAGGGATGAAACGCCGA-1	T166_B	M	3_Neutrophil_CXCR4-high
T166_B_TGAGGTCCAATGTGGCATTCGGTT-1	T166_B	M	2_Neutrophil_IFIT2_IL1RN
T166_B_CAATAGCAGCTTAGTTATTCGGTT-1	T166_B	M	3_Neutrophil_CXCR4-high
T166_B_TGACAACAGTGTGAGTAACGCCGA-1	T166_B	M	3_Neutrophil_CXCR4-high
T166_B_TATCGCATCTATTGCGATTCGGTT-1	T166_B	M	2_Neutrophil_IFIT2_IL1RN
T166_B_AGTCGCGCATATGGTGAACGCCGA-1	T166_B	M	3_Neutrophil_CXCR4-high
T166_B_TACACCGGTCCAGCTAATTCGGTT-1	T166_B	M	4_CD4 T cell_Effector
T166_B_GGGATGGAGCATCTATATTCGGTT-1	T166_B	M	3_Neutrophil_CXCR4-high
T166_B_TACAATGAGGCTAGATAACGCCGA-1	T166_B	M	3_Neutrophil_CXCR4-high
T166_B_AACACTAAGACAACTAAACGCCGA-1	T166_B	M	2_Neutrophil_IFIT2_IL1RN
T166_B_CTTACTGAGCCAGAGCAACGCCGA-1	T166_B	M	3_Neutrophil_CXCR4-high
T166_B_CCCATTCGTTTCACCCATTCGGTT-1	T166_B	M	2_Neutrophil_IFIT2_IL1RN
T166_B_CCGCTATAGGTGTCCTATTCGGTT-1	T166_B	M	3_Neutrophil_CXCR4-high
T166_B_GGTGAACGTTGAGGACATTCGGTT-1	T166_B	M	3_Neutrophil_CXCR4-high
T166_B_ACGATTCGTCCATAGTATTCGGTT-1	T166_B	M	2_Neutrophil_IFIT2_IL1RN
T166_B_TCACCTAAGCACGCAAATTCGGTT-1	T166_B	M	3_Neutrophil_CXCR4-high
T166_B_CACAAGCCAGGATCCGATTCGGTT-1	T166_B	M	3_Neutrophil_CXCR4-high
T166_B_CATTCCTTCTATCACGATTCGGTT-1	T166_B	M	2_Neutrophil_IFIT2_IL1RN
T166_B_GTTCATCCAGGAATAAAACGCCGA-1	T166_B	M	2_Neutrophil_IFIT2_IL1RN
T166_B_GCTAATAAGCTTATCGATTCGGTT-1	T166_B	M	2_Neutrophil_IFIT2_IL1RN
T166_B_CGTTGCGTCGATATGAATTCGGTT-1	T166_B	M	2_Neutrophil_IFIT2_IL1RN
T166_B_TTTGGACGTAAACCCTATTCGGTT-1	T166_B	M	3_Neutrophil_CXCR4-high
T166_B_CCGTAATGTTCCTTTGAACGCCGA-1	T166_B	M	2_Neutrophil_IFIT2_IL1RN
T166_B_AGCGTTTGTCAACTACATTCGGTT-1	T166_B	M	3_Neutrophil_CXCR4-high
T166_B_ACTAGTTTCAAACCGGATTCGGTT-1	T166_B	M	2_Neutrophil_IFIT2_IL1RN
T166_B_CAGGTTCTCTAACCATAACGCCGA-1	T166_B	M	2_Neutrophil_IFIT2_IL1RN
T166_B_GCATTACGTCGAAGTAAACGCCGA-1	T166_B	M	3_Neutrophil_CXCR4-high
T166_B_TGTCCTTTCAATTTGCAACGCCGA-1	T166_B	M	3_Neutrophil_CXCR4-high
T166_B_GCTTGATGTCACTATAATTCGGTT-1	T166_B	M	3_Neutrophil_CXCR4-high
T166_B_ATGAGGAAGGTTGTGGAACGCCGA-1	T166_B	M	2_Neutrophil_IFIT2_IL1RN
T166_B_CGGGTTAAGCACGTTCATTCGGTT-1	T166_B	M	2_Neutrophil_IFIT2_IL1RN
T166_B_CGTAAAGGTAACTACCAACGCCGA-1	T166_B	M	2_Neutrophil_IFIT2_IL1RN
T166_B_TTCATGCCAAAGTGCCAACGCCGA-1	T166_B	M	3_Neutrophil_CXCR4-high
T166_B_ATCAGCACAAGTTCCTATTCGGTT-1	T166_B	M	3_Neutrophil_CXCR4-high
T166_B_GTTCATCCATTACACCAACGCCGA-1	T166_B	M	3_Neutrophil_CXCR4-high
T166_B_GATTCGCTCCTGATCAAACGCCGA-1	T166_B	M	2_Neutrophil_IFIT2_IL1RN
T166_B_ACTTAGGCAATTAGGTAACGCCGA-1	T166_B	M	3_Neutrophil_CXCR4-high
T166_B_GACTAGTAGTGGACCAAACGCCGA-1	T166_B	M	2_Neutrophil_IFIT2_IL1RN
T166_B_TCAATTGGTTACTTCTATTCGGTT-1	T166_B	M	3_Neutrophil_CXCR4-high
T166_B_AGGCGCTAGCACGTTCAACGCCGA-1	T166_B	M	2_Neutrophil_IFIT2_IL1RN
T166_B_TTGTGGACACCTACTGATTCGGTT-1	T166_B	M	2_Neutrophil_IFIT2_IL1RN
T166_B_GAAGCACGTTAAGCCTAACGCCGA-1	T166_B	M	2_Neutrophil_IFIT2_IL1RN
T166_B_CCTTATGAGGTCTTGCATTCGGTT-1	T166_B	M	2_Neutrophil_IFIT2_IL1RN
T166_B_AGCCATTGTTCTTGAAATTCGGTT-1	T166_B	M	3_Neutrophil_CXCR4-high
T166_B_AGCGTTTGTCGGTTATATTCGGTT-1	T166_B	M	16_AM_IFN-responsive
T166_B_CCCTAAGGTGACCTATATTCGGTT-1	T166_B	M	3_Neutrophil_CXCR4-high
T166_B_ATAGGCGTCATTGTACATTCGGTT-1	T166_B	M	3_Neutrophil_CXCR4-high
T166_B_TCACTCGCAGACTCAAATTCGGTT-1	T166_B	M	3_Neutrophil_CXCR4-high
T166_B_TATGGTGCAGCTTTCGATTCGGTT-1	T166_B	M	3_Neutrophil_CXCR4-high
T166_B_TGTGAGCCATCAGGACAACGCCGA-1	T166_B	M	3_Neutrophil_CXCR4-high
T166_B_AACCAACAGCTGATTTATTCGGTT-1	T166_B	M	3_Neutrophil_CXCR4-high
T166_B_AACCTGCTCATCACATAACGCCGA-1	T166_B	M	3_Neutrophil_CXCR4-high
T166_B_GTCATTGTCAGTTAGAATTCGGTT-1	T166_B	M	2_Neutrophil_IFIT2_IL1RN
T166_B_CCTGATTCATGGCCGAATTCGGTT-1	T166_B	M	3_Neutrophil_CXCR4-high
T166_B_GGATTATCATAGGCGTAACGCCGA-1	T166_B	M	2_Neutrophil_IFIT2_IL1RN
T166_B_GTTAATGAGAGCAAGAATTCGGTT-1	T166_B	M	2_Neutrophil_IFIT2_IL1RN
T166_B_CTACCAGGTACGCACCAACGCCGA-1	T166_B	M	3_Neutrophil_CXCR4-high
T166_B_TTATCGCCATTTAGCCAACGCCGA-1	T166_B	M	2_Neutrophil_IFIT2_IL1RN
T166_B_ATTTGGTTCCCTGGATATTCGGTT-1	T166_B	M	3_Neutrophil_CXCR4-high
T166_B_TTAAGCTTCCTTTCTAAACGCCGA-1	T166_B	M	3_Neutrophil_CXCR4-high
T166_B_TCCGAATGTTGTCATAATTCGGTT-1	T166_B	M	3_Neutrophil_CXCR4-high
T166_B_CTCTAACCAAACCCAAATTCGGTT-1	T166_B	M	2_Neutrophil_IFIT2_IL1RN
T166_B_TGGATCGAGGACAAGAATTCGGTT-1	T166_B	M	2_Neutrophil_IFIT2_IL1RN
T166_B_GGGTTTCTCACTGTCAATTCGGTT-1	T166_B	M	2_Neutrophil_IFIT2_IL1RN
T166_B_ATCTAGCGTCAAACTCATTCGGTT-1	T166_B	M	2_Neutrophil_IFIT2_IL1RN
T166_B_TTACCATAGCATCCCGATTCGGTT-1	T166_B	M	2_Neutrophil_IFIT2_IL1RN
T166_B_GATGGTAGTAAAGGCCAACGCCGA-1	T166_B	M	2_Neutrophil_IFIT2_IL1RN
T166_B_GCCATTTCACATACCTATTCGGTT-1	T166_B	M	3_Neutrophil_CXCR4-high
T166_B_GTCCCTCTCCCTCATTATTCGGTT-1	T166_B	M	2_Neutrophil_IFIT2_IL1RN
T166_B_GCAAGCCAGGATTAGCATTCGGTT-1	T166_B	M	3_Neutrophil_CXCR4-high
T166_B_CTGAATCGTCAGGATAAACGCCGA-1	T166_B	M	3_Neutrophil_CXCR4-high
T166_B_CGAAATGGTCCTTAGGATTCGGTT-1	T166_B	M	2_Neutrophil_IFIT2_IL1RN
T166_B_GCTTGTTCATAAGCTGAACGCCGA-1	T166_B	M	2_Neutrophil_IFIT2_IL1RN
T166_B_CGTATATTCTGTGACCATTCGGTT-1	T166_B	M	3_Neutrophil_CXCR4-high
T166_B_AACTGGGTCCCGCTGAAACGCCGA-1	T166_B	M	3_Neutrophil_CXCR4-high
T166_B_TCGGCCATCGGCTAAGATTCGGTT-1	T166_B	M	2_Neutrophil_IFIT2_IL1RN
T166_B_ACAAAGGAGACAGACTAACGCCGA-1	T166_B	M	2_Neutrophil_IFIT2_IL1RN
T166_B_TCGATATTCGGTTCACATTCGGTT-1	T166_B	M	2_Neutrophil_IFIT2_IL1RN
T166_B_CACAAGGTCCTTTAGGAACGCCGA-1	T166_B	M	3_Neutrophil_CXCR4-high
T166_B_TACCGAACAATACTGGAACGCCGA-1	T166_B	M	2_Neutrophil_IFIT2_IL1RN
T166_B_CCATTGTCAGCATTTCAACGCCGA-1	T166_B	M	2_Neutrophil_IFIT2_IL1RN
T166_B_AAGCGCTCATACCTTAATTCGGTT-1	T166_B	M	2_Neutrophil_IFIT2_IL1RN
T166_B_CATAATGAGGCAAGTTATTCGGTT-1	T166_B	M	2_Neutrophil_IFIT2_IL1RN
T166_B_ATAGGATGTTTATCGAAACGCCGA-1	T166_B	M	3_Neutrophil_CXCR4-high
T166_B_GGCTTAACAATACCCTAACGCCGA-1	T166_B	M	2_Neutrophil_IFIT2_IL1RN
T166_B_AGGTTCTGTCGTCCAAAACGCCGA-1	T166_B	M	3_Neutrophil_CXCR4-high
T166_B_GCTTAGTGTGGTTACTATTCGGTT-1	T166_B	M	2_Neutrophil_IFIT2_IL1RN
T166_B_TCCCGCAAGCATCTATATTCGGTT-1	T166_B	M	2_Neutrophil_IFIT2_IL1RN
T166_B_GATAAAGCACGTAATGAACGCCGA-1	T166_B	M	2_Neutrophil_IFIT2_IL1RN
T166_B_AGGCTATAGTCATAAGAACGCCGA-1	T166_B	M	2_Neutrophil_IFIT2_IL1RN
T166_B_GACCGTGCAACGACTAAACGCCGA-1	T166_B	M	3_Neutrophil_CXCR4-high
T166_B_GGTTTGACATCTATCAAACGCCGA-1	T166_B	M	2_Neutrophil_IFIT2_IL1RN
T166_B_CAATGCCTCGACCGTTATTCGGTT-1	T166_B	M	3_Neutrophil_CXCR4-high
T166_B_TACCGTTCACCTGGTCATTCGGTT-1	T166_B	M	2_Neutrophil_IFIT2_IL1RN
T166_B_GGTGAAGCAGGTTTCTATTCGGTT-1	T166_B	M	3_Neutrophil_CXCR4-high
T166_B_TAGTAGTCAATATGGTAACGCCGA-1	T166_B	M	2_Neutrophil_IFIT2_IL1RN
T166_B_TAACGCCTCATTGTACATTCGGTT-1	T166_B	M	3_Neutrophil_CXCR4-high
T166_B_ATGATCAAGGGTTACGAACGCCGA-1	T166_B	M	2_Neutrophil_IFIT2_IL1RN
T166_B_AGTGATGGTGCAATAGATTCGGTT-1	T166_B	M	2_Neutrophil_IFIT2_IL1RN
T166_B_GGCATGTCATAGCCGGAACGCCGA-1	T166_B	M	3_Neutrophil_CXCR4-high
T166_B_CTTTAAGGTACAAACGATTCGGTT-1	T166_B	M	3_Neutrophil_CXCR4-high
T166_B_AACACTAAGTTGCAGGAACGCCGA-1	T166_B	M	2_Neutrophil_IFIT2_IL1RN
T166_B_AGTCAATCACTCCCAAATTCGGTT-1	T166_B	M	2_Neutrophil_IFIT2_IL1RN
T166_B_TGCGCTTAGCGAATACATTCGGTT-1	T166_B	M	3_Neutrophil_CXCR4-high
T166_B_TAATAGCCAAAGACCCATTCGGTT-1	T166_B	M	3_Neutrophil_CXCR4-high
T166_B_ACAGCACCAACCGTAAAACGCCGA-1	T166_B	M	2_Neutrophil_IFIT2_IL1RN
T166_B_CACAAGCCACTGACAAAACGCCGA-1	T166_B	M	2_Neutrophil_IFIT2_IL1RN
T166_B_CACTAGCTCGATTGGGATTCGGTT-1	T166_B	M	2_Neutrophil_IFIT2_IL1RN
T166_B_TAACTTGGTGGTTATCAACGCCGA-1	T166_B	M	2_Neutrophil_IFIT2_IL1RN
T166_B_GCACACCGTGAACGACAACGCCGA-1	T166_B	M	3_Neutrophil_CXCR4-high
T166_B_CTGCAACTCACATTCGATTCGGTT-1	T166_B	M	3_Neutrophil_CXCR4-high
T166_B_ACTAGTCGTTCACCAGAACGCCGA-1	T166_B	M	2_Neutrophil_IFIT2_IL1RN
T166_B_ACACTTGTCCAATTACATTCGGTT-1	T166_B	M	3_Neutrophil_CXCR4-high
T166_B_TAGTGCACAGCCATTTATTCGGTT-1	T166_B	M	3_Neutrophil_CXCR4-high
T166_B_TAATAGGTCCAGATAAATTCGGTT-1	T166_B	M	2_Neutrophil_IFIT2_IL1RN
T166_B_TACTAGTTCTGCAACCAACGCCGA-1	T166_B	M	2_Neutrophil_IFIT2_IL1RN
T166_B_GACTCAACACATGAATATTCGGTT-1	T166_B	M	3_Neutrophil_CXCR4-high
T166_B_CTGGTTATCCTAATCGATTCGGTT-1	T166_B	M	3_Neutrophil_CXCR4-high
T166_B_GTTGAATCATTGCCCAATTCGGTT-1	T166_B	M	2_Neutrophil_IFIT2_IL1RN
T166_B_TCCCATAAGAGGATAGATTCGGTT-1	T166_B	M	2_Neutrophil_IFIT2_IL1RN
T166_B_AGCCTTTCATACCTTAATTCGGTT-1	T166_B	M	2_Neutrophil_IFIT2_IL1RN
T166_B_GCATTTAGTGTTTGCGATTCGGTT-1	T166_B	M	3_Neutrophil_CXCR4-high
T166_B_AGCTTCCAGACAAAGGATTCGGTT-1	T166_B	M	3_Neutrophil_CXCR4-high
T166_B_CTCAAGCTCCAACATTATTCGGTT-1	T166_B	M	15_Mo-derived AM_FPR3
T166_B_TATCGCATCTGGTCTAATTCGGTT-1	T166_B	M	2_Neutrophil_IFIT2_IL1RN
T166_B_CCATCACAGGTCGAGCAACGCCGA-1	T166_B	M	2_Neutrophil_IFIT2_IL1RN
T166_B_AACTAACCATTGTACCAACGCCGA-1	T166_B	M	3_Neutrophil_CXCR4-high
T166_B_GCTTACATCAAGGTGTAACGCCGA-1	T166_B	M	2_Neutrophil_IFIT2_IL1RN
T166_B_CACAAGGTCGCCTCTCATTCGGTT-1	T166_B	M	2_Neutrophil_IFIT2_IL1RN
T166_B_TGGCGTGCATTTCGCGATTCGGTT-1	T166_B	M	2_Neutrophil_IFIT2_IL1RN
T166_B_TTGCATCCAATAGAGAAACGCCGA-1	T166_B	M	3_Neutrophil_CXCR4-high
T166_B_AGTCGTTGTTTAACCAAACGCCGA-1	T166_B	M	3_Neutrophil_CXCR4-high
T166_B_GTCCAAACATTTCATGATTCGGTT-1	T166_B	M	2_Neutrophil_IFIT2_IL1RN
T166_B_GATGCAAGTACCTCAGAACGCCGA-1	T166_B	M	2_Neutrophil_IFIT2_IL1RN
T166_B_GCCATAGAGGTCGAGCAACGCCGA-1	T166_B	M	2_Neutrophil_IFIT2_IL1RN
T166_B_TAGTTTGGTATTTACGAACGCCGA-1	T166_B	M	2_Neutrophil_IFIT2_IL1RN
T166_B_TTAAGGATCCTAAGTTAACGCCGA-1	T166_B	M	2_Neutrophil_IFIT2_IL1RN
T166_B_GTCCGTAGTGATGCAAATTCGGTT-1	T166_B	M	3_Neutrophil_CXCR4-high
T166_B_AGGACAAAGATGAAGGATTCGGTT-1	T166_B	M	2_Neutrophil_IFIT2_IL1RN
T166_B_GCGGATTCAGTAAGTTATTCGGTT-1	T166_B	M	3_Neutrophil_CXCR4-high
T166_B_ACTAATGAGTCAAACAATTCGGTT-1	T166_B	M	2_Neutrophil_IFIT2_IL1RN
T166_B_CTATGGCTCCTGACTAATTCGGTT-1	T166_B	M	3_Neutrophil_CXCR4-high
T166_B_ATAGGCGTCTCAGCACATTCGGTT-1	T166_B	M	3_Neutrophil_CXCR4-high
T166_B_GGGATATTCCTGAGGAATTCGGTT-1	T166_B	M	3_Neutrophil_CXCR4-high
T166_B_GGTCCGTGTACGGTTTAACGCCGA-1	T166_B	M	2_Neutrophil_IFIT2_IL1RN
T166_B_ACACCTTCATAAGCCAATTCGGTT-1	T166_B	M	3_Neutrophil_CXCR4-high
T166_B_TGCTCCACATAATGACATTCGGTT-1	T166_B	M	3_Neutrophil_CXCR4-high
T166_B_TCAACTGTCTATTCGGATTCGGTT-1	T166_B	M	3_Neutrophil_CXCR4-high
T166_B_TCTCTATGTATTCGGTAACGCCGA-1	T166_B	M	2_Neutrophil_IFIT2_IL1RN
T166_B_ACATACTTCCAGGAATAACGCCGA-1	T166_B	M	3_Neutrophil_CXCR4-high
T166_B_CATGCCAGTATGTTGCATTCGGTT-1	T166_B	M	2_Neutrophil_IFIT2_IL1RN
T166_B_TGTGTGACAAAGTGCCATTCGGTT-1	T166_B	M	3_Neutrophil_CXCR4-high
T166_B_CAACCTTCATGCCTCAATTCGGTT-1	T166_B	M	3_Neutrophil_CXCR4-high
T166_B_GCCATTTCATATTTCGAACGCCGA-1	T166_B	M	2_Neutrophil_IFIT2_IL1RN
T166_B_CATAGCTGTACAGCAAAACGCCGA-1	T166_B	M	2_Neutrophil_IFIT2_IL1RN
T166_B_TGAGACTAGGGCCTTTATTCGGTT-1	T166_B	M	3_Neutrophil_CXCR4-high
T166_B_TAGTGATCATGCTCCAAACGCCGA-1	T166_B	M	3_Neutrophil_CXCR4-high
T166_B_CGACACAAGTGCAACGAACGCCGA-1	T166_B	M	3_Neutrophil_CXCR4-high
T166_B_TCTAGTTAGAGGTTTAAACGCCGA-1	T166_B	M	3_Neutrophil_CXCR4-high
T166_B_GAGACCCAGCAATTGAATTCGGTT-1	T166_B	M	2_Neutrophil_IFIT2_IL1RN
T166_B_CTAGATGCATAACCAGAACGCCGA-1	T166_B	M	3_Neutrophil_CXCR4-high
T166_B_TGCAAATCAAGATGCCATTCGGTT-1	T166_B	M	3_Neutrophil_CXCR4-high
T166_B_GCAAATGGTTACCGTGATTCGGTT-1	T166_B	M	3_Neutrophil_CXCR4-high
T166_B_GCGGTAATCACTGTCAAACGCCGA-1	T166_B	M	2_Neutrophil_IFIT2_IL1RN
T166_B_CGCAAGGGTAACCCATATTCGGTT-1	T166_B	M	3_Neutrophil_CXCR4-high
T166_B_CTAAGTCGTAACCCATAACGCCGA-1	T166_B	M	3_Neutrophil_CXCR4-high
T166_B_ACTTCGTCACACAAATATTCGGTT-1	T166_B	M	2_Neutrophil_IFIT2_IL1RN
T166_B_GCAAACTAGATAACCAATTCGGTT-1	T166_B	M	2_Neutrophil_IFIT2_IL1RN
T166_B_AGGCCTAAGCCATCGTATTCGGTT-1	T166_B	M	3_Neutrophil_CXCR4-high
T166_B_CCTACTTTCCTAAAGAAACGCCGA-1	T166_B	M	2_Neutrophil_IFIT2_IL1RN
T166_B_TGTTCAAGTGGTGAGTAACGCCGA-1	T166_B	M	3_Neutrophil_CXCR4-high
T166_B_CGGAACCAGGGTTTGGAACGCCGA-1	T166_B	M	3_Neutrophil_CXCR4-high
T166_B_GGATCCGCAGGTAGCTATTCGGTT-1	T166_B	M	2_Neutrophil_IFIT2_IL1RN
T166_B_GTTCATTAGTATGGTAATTCGGTT-1	T166_B	M	3_Neutrophil_CXCR4-high
T166_B_CTTAAGGCAGCAAGCTATTCGGTT-1	T166_B	M	2_Neutrophil_IFIT2_IL1RN
T166_B_CTTAACGTCACCATATATTCGGTT-1	T166_B	M	3_Neutrophil_CXCR4-high
T166_B_AAGGCACGTTGCGCTAAACGCCGA-1	T166_B	M	2_Neutrophil_IFIT2_IL1RN
T166_B_CACCTGGTCACAGATAAACGCCGA-1	T166_B	M	3_Neutrophil_CXCR4-high
T166_B_CGACACCGTGACATTCATTCGGTT-1	T166_B	M	3_Neutrophil_CXCR4-high
T166_B_GTTATTGGTAGCTTGTAACGCCGA-1	T166_B	M	3_Neutrophil_CXCR4-high
T166_B_AGCCCTTAGGTTGCTCAACGCCGA-1	T166_B	M	3_Neutrophil_CXCR4-high
T166_B_TATGTTGGTAAACCCTATTCGGTT-1	T166_B	M	3_Neutrophil_CXCR4-high
T166_B_GTGGCGAGTTCACCAGAACGCCGA-1	T166_B	M	2_Neutrophil_IFIT2_IL1RN
T166_B_CAGATTCGTCTGTGATAACGCCGA-1	T166_B	M	3_Neutrophil_CXCR4-high
T166_B_GCATAAATCAAGCGATATTCGGTT-1	T166_B	M	2_Neutrophil_IFIT2_IL1RN
T166_B_AACTGGCCAAGTTGCAAACGCCGA-1	T166_B	M	3_Neutrophil_CXCR4-high
T166_B_TACAAACCATACTGAGATTCGGTT-1	T166_B	M	2_Neutrophil_IFIT2_IL1RN
T166_B_AACCAGGTCATGGAACATTCGGTT-1	T166_B	M	3_Neutrophil_CXCR4-high
T166_B_GGTGCTTTCGATTACTAACGCCGA-1	T166_B	M	2_Neutrophil_IFIT2_IL1RN
T166_B_TTCTCACTCATTTGCGATTCGGTT-1	T166_B	M	3_Neutrophil_CXCR4-high
T166_B_GATGCCCGTCGTAATCAACGCCGA-1	T166_B	M	3_Neutrophil_CXCR4-high
T166_B_GGCCTTTAGGCTTAGGAACGCCGA-1	T166_B	M	3_Neutrophil_CXCR4-high
T166_B_TCAATGTTCATCCAGCATTCGGTT-1	T166_B	M	2_Neutrophil_IFIT2_IL1RN
T166_B_ATTGAGCAGATAGCTAAACGCCGA-1	T166_B	M	2_Neutrophil_IFIT2_IL1RN
T166_B_TAGTGCACATGAGCTAATTCGGTT-1	T166_B	M	2_Neutrophil_IFIT2_IL1RN
T166_B_TACACCGGTAACGGGTAACGCCGA-1	T166_B	M	3_Neutrophil_CXCR4-high
T166_B_TGTTAGTTCTTGAGGGAACGCCGA-1	T166_B	M	2_Neutrophil_IFIT2_IL1RN
T166_B_GCCAATACATCAATCCATTCGGTT-1	T166_B	M	3_Neutrophil_CXCR4-high
T166_B_TCTAACTAGTTACCCAATTCGGTT-1	T166_B	M	3_Neutrophil_CXCR4-high
T166_B_CTGATTTAGGCTTAGGATTCGGTT-1	T166_B	M	3_Neutrophil_CXCR4-high
T166_B_CTTAGAGCAACAGGCTAACGCCGA-1	T166_B	M	2_Neutrophil_IFIT2_IL1RN
T166_B_CATTTCGAGAGGATGAAACGCCGA-1	T166_B	M	3_Neutrophil_CXCR4-high
T166_B_ACAACTTTCACCAGGAATTCGGTT-1	T166_B	M	3_Neutrophil_CXCR4-high
T166_B_TAATAGGTCGCGTTCGATTCGGTT-1	T166_B	M	3_Neutrophil_CXCR4-high
T166_B_CATTGTGTCATGCCTAATTCGGTT-1	T166_B	M	2_Neutrophil_IFIT2_IL1RN
T166_B_TTGTTGTAGACAACTAATTCGGTT-1	T166_B	M	2_Neutrophil_IFIT2_IL1RN
T166_B_CTCTAAGTCACTATGTAACGCCGA-1	T166_B	M	2_Neutrophil_IFIT2_IL1RN
T166_B_CGTATATTCACACAAAATTCGGTT-1	T166_B	M	3_Neutrophil_CXCR4-high
T166_B_GCGATAAGTAGCTTTAAACGCCGA-1	T166_B	M	2_Neutrophil_IFIT2_IL1RN
T166_B_AGCTGGCAGCTTACCAATTCGGTT-1	T166_B	M	3_Neutrophil_CXCR4-high
T166_B_AAGTGAGAGCTAAATGATTCGGTT-1	T166_B	M	2_Neutrophil_IFIT2_IL1RN
T166_B_GGCCTTTAGTTACCCAAACGCCGA-1	T166_B	M	2_Neutrophil_IFIT2_IL1RN
T166_B_TCACAAGCATTTCGACATTCGGTT-1	T166_B	M	3_Neutrophil_CXCR4-high
T166_B_AATTACCTCTAATTGCATTCGGTT-1	T166_B	M	3_Neutrophil_CXCR4-high
T166_B_CATTTCTGTGTCCAGCAACGCCGA-1	T166_B	M	2_Neutrophil_IFIT2_IL1RN
T166_B_CCCATCACACTAAGGCATTCGGTT-1	T166_B	M	16_AM_IFN-responsive
T166_B_AACGGCTCAAGCTCAAAACGCCGA-1	T166_B	M	3_Neutrophil_CXCR4-high
T166_B_GCACACCGTGCTCCAAAACGCCGA-1	T166_B	M	3_Neutrophil_CXCR4-high
T166_B_CTATGTCCAGCGATCGAACGCCGA-1	T166_B	M	3_Neutrophil_CXCR4-high
T166_B_GAGTGACGTAGCCATTATTCGGTT-1	T166_B	M	3_Neutrophil_CXCR4-high
T166_B_GTTTCACCAAAGGGATATTCGGTT-1	T166_B	M	2_Neutrophil_IFIT2_IL1RN
T166_B_TGCAATAAGGATCCCTAACGCCGA-1	T166_B	M	3_Neutrophil_CXCR4-high
T166_B_TGTTGGTGTGATTAGGAACGCCGA-1	T166_B	M	2_Neutrophil_IFIT2_IL1RN
T166_B_TCAATGGCAATTGAGTAACGCCGA-1	T166_B	M	3_Neutrophil_CXCR4-high
T166_B_ATAGAAGCACTAGTCTAACGCCGA-1	T166_B	M	2_Neutrophil_IFIT2_IL1RN
T166_B_TATATCCAGGGTTTGGAACGCCGA-1	T166_B	M	2_Neutrophil_IFIT2_IL1RN
T166_B_GAGTAACTCGGGACTAAACGCCGA-1	T166_B	M	2_Neutrophil_IFIT2_IL1RN
T166_B_TCCTTGAAGGTTATGAAACGCCGA-1	T166_B	M	18_Monocyte
T166_B_TTTCCTGGTTTGTAGCAACGCCGA-1	T166_B	M	2_Neutrophil_IFIT2_IL1RN
T166_B_CGTAAGTAGCTCCCTCAACGCCGA-1	T166_B	M	2_Neutrophil_IFIT2_IL1RN
T166_B_ACAACTTTCATTTAGCAACGCCGA-1	T166_B	M	3_Neutrophil_CXCR4-high
T166_B_GCCTGAGCATCACGCCATTCGGTT-1	T166_B	M	2_Neutrophil_IFIT2_IL1RN
T166_B_AGGCCAGGTTAACGGAAACGCCGA-1	T166_B	M	3_Neutrophil_CXCR4-high
T166_B_TACAGAATCATCCCAAAACGCCGA-1	T166_B	M	3_Neutrophil_CXCR4-high
T166_B_CTTGAACGTTTCAGGTATTCGGTT-1	T166_B	M	3_Neutrophil_CXCR4-high
T166_B_GTTTGGTGTCATTTAGAACGCCGA-1	T166_B	M	2_Neutrophil_IFIT2_IL1RN
T166_B_AGCCTAGAGAGGATAGAACGCCGA-1	T166_B	M	3_Neutrophil_CXCR4-high
T166_B_GTGAGTTAGAGGATAGATTCGGTT-1	T166_B	M	2_Neutrophil_IFIT2_IL1RN
T166_B_GTATACTTCATCCCAAAACGCCGA-1	T166_B	M	2_Neutrophil_IFIT2_IL1RN
T166_B_GACCTGAAGCGAGCTAAACGCCGA-1	T166_B	M	3_Neutrophil_CXCR4-high
T166_B_GTTGTGACATACTGAGATTCGGTT-1	T166_B	M	2_Neutrophil_IFIT2_IL1RN
T166_B_AAAGGTACAAGAAATGATTCGGTT-1	T166_B	M	3_Neutrophil_CXCR4-high
T166_B_TCCTAAGTCAATGTGAAACGCCGA-1	T166_B	M	2_Neutrophil_IFIT2_IL1RN
T166_B_CCCTGATAGTAATTGGATTCGGTT-1	T166_B	M	2_Neutrophil_IFIT2_IL1RN
T166_B_CGCTGGACATTGTACCAACGCCGA-1	T166_B	M	2_Neutrophil_IFIT2_IL1RN
T166_B_CAGGTCAAGGCTTTATATTCGGTT-1	T166_B	M	2_Neutrophil_IFIT2_IL1RN
T166_B_AGGAGGTAGGCGGATCAACGCCGA-1	T166_B	M	2_Neutrophil_IFIT2_IL1RN
T166_B_GATCACACAAGACATTAACGCCGA-1	T166_B	M	2_Neutrophil_IFIT2_IL1RN
T166_B_GTTTCACCAGCGGATTAACGCCGA-1	T166_B	M	2_Neutrophil_IFIT2_IL1RN
T166_B_GCTCGTTAGTCATGAAATTCGGTT-1	T166_B	M	3_Neutrophil_CXCR4-high
T166_B_CACGCATTCTTGATCGAACGCCGA-1	T166_B	M	2_Neutrophil_IFIT2_IL1RN
T166_B_ATTTGGTTCTATTGACATTCGGTT-1	T166_B	M	2_Neutrophil_IFIT2_IL1RN
T166_B_TAAAGGGAGGTATGGTAACGCCGA-1	T166_B	M	18_Monocyte
T166_B_CACGCATTCGCTATATATTCGGTT-1	T166_B	M	2_Neutrophil_IFIT2_IL1RN
T166_B_GTGCTCAGTTGTCATAATTCGGTT-1	T166_B	M	3_Neutrophil_CXCR4-high
T166_B_CATCAATTCCTTTCTAAACGCCGA-1	T166_B	M	3_Neutrophil_CXCR4-high
T166_B_TTCCTCGTCGTGATTTATTCGGTT-1	T166_B	M	3_Neutrophil_CXCR4-high
T166_B_TCTTTGGAGCTTCCTTATTCGGTT-1	T166_B	M	3_Neutrophil_CXCR4-high
T166_B_TGGTGAGTCGAACGTGAACGCCGA-1	T166_B	M	2_Neutrophil_IFIT2_IL1RN
T166_B_TGTCGAGAGTCAGGCAAACGCCGA-1	T166_B	M	3_Neutrophil_CXCR4-high
T166_B_GGACCTTTCGTTATGTATTCGGTT-1	T166_B	M	3_Neutrophil_CXCR4-high
T166_B_TTTGCTCTCTAATCACAACGCCGA-1	T166_B	M	3_Neutrophil_CXCR4-high
T166_B_TGAGACTAGACTGAGTAACGCCGA-1	T166_B	M	2_Neutrophil_IFIT2_IL1RN
T166_B_GCTCAATGTGAATCTCATTCGGTT-1	T166_B	M	3_Neutrophil_CXCR4-high
T166_B_TGCCCTGAGCATTACTAACGCCGA-1	T166_B	M	3_Neutrophil_CXCR4-high
T166_B_GCATGGATCCCGCTGAATTCGGTT-1	T166_B	M	2_Neutrophil_IFIT2_IL1RN
T166_B_GTCATTAGTCAAACTCATTCGGTT-1	T166_B	M	2_Neutrophil_IFIT2_IL1RN
T166_B_TATCGCTCAAATAACCAACGCCGA-1	T166_B	M	3_Neutrophil_CXCR4-high
T166_B_CTTACTGAGCACTACCATTCGGTT-1	T166_B	M	19_cDC1_Monocyte
T166_B_CAGATTCGTGGCTCACATTCGGTT-1	T166_B	M	3_Neutrophil_CXCR4-high
T166_B_GAGCTAGTCCGAATTTAACGCCGA-1	T166_B	M	3_Neutrophil_CXCR4-high
T166_B_TTAGGTTTCTGGCCATAACGCCGA-1	T166_B	M	2_Neutrophil_IFIT2_IL1RN
T166_B_AAACAAGCATAGGCGTAACGCCGA-1	T166_B	M	2_Neutrophil_IFIT2_IL1RN
T166_B_TATTGACTCGCGTTACATTCGGTT-1	T166_B	M	3_Neutrophil_CXCR4-high
T166_B_GGTTTGACATGGATTGAACGCCGA-1	T166_B	M	2_Neutrophil_IFIT2_IL1RN
T166_B_GACAGGCTCGCCTAGTATTCGGTT-1	T166_B	M	2_Neutrophil_IFIT2_IL1RN
T166_B_ACCCTAATCAAGATGCATTCGGTT-1	T166_B	M	2_Neutrophil_IFIT2_IL1RN
T166_B_TGCACGTTCTCACTAGATTCGGTT-1	T166_B	M	2_Neutrophil_IFIT2_IL1RN
T166_B_GTGAAACTCCCTCGCTATTCGGTT-1	T166_B	M	3_Neutrophil_CXCR4-high
T166_B_GCACTCAGTGCACAAAAACGCCGA-1	T166_B	M	2_Neutrophil_IFIT2_IL1RN
T166_B_ATGGGACGTGATAAACATTCGGTT-1	T166_B	M	3_Neutrophil_CXCR4-high
T166_B_AAGTACCAGGCGCGATAACGCCGA-1	T166_B	M	2_Neutrophil_IFIT2_IL1RN
T166_B_TAACAGGGTGGTGAGTAACGCCGA-1	T166_B	M	2_Neutrophil_IFIT2_IL1RN
T166_B_AGTAAGCTCAGCTACCATTCGGTT-1	T166_B	M	3_Neutrophil_CXCR4-high
T166_B_ACGTCAACATTGTGAGATTCGGTT-1	T166_B	M	2_Neutrophil_IFIT2_IL1RN
T166_B_GAACTTGCAGCCTATTATTCGGTT-1	T166_B	M	3_Neutrophil_CXCR4-high
T166_B_ATTGGCTGTCGAAGCGATTCGGTT-1	T166_B	M	2_Neutrophil_IFIT2_IL1RN
T166_B_CGTTTGGGTTGCTGTGATTCGGTT-1	T166_B	M	3_Neutrophil_CXCR4-high
T166_B_CCCTTACGTTGCTCCTATTCGGTT-1	T166_B	M	3_Neutrophil_CXCR4-high
T166_B_ACTCGCCCAGGTTTCTAACGCCGA-1	T166_B	M	3_Neutrophil_CXCR4-high
T166_B_TCAATTGGTTCAAGGAATTCGGTT-1	T166_B	M	2_Neutrophil_IFIT2_IL1RN
T166_B_CATTACGTCATGCCTAAACGCCGA-1	T166_B	M	3_Neutrophil_CXCR4-high
T166_B_CGGTTATGTAGCTATCAACGCCGA-1	T166_B	M	3_Neutrophil_CXCR4-high
T166_B_ATCGTGACAGGATCCGAACGCCGA-1	T166_B	M	3_Neutrophil_CXCR4-high
T166_B_CAACCTGGTATGGTCTAACGCCGA-1	T166_B	M	2_Neutrophil_IFIT2_IL1RN
T166_B_TAAGAAGCAGGCCTCTAACGCCGA-1	T166_B	M	3_Neutrophil_CXCR4-high
T166_B_CTGTTTACAGAAAGGTAACGCCGA-1	T166_B	M	3_Neutrophil_CXCR4-high
T166_B_TGGGACATCTGTCAATATTCGGTT-1	T166_B	M	3_Neutrophil_CXCR4-high
T166_B_CTTAGTAGTCGGTTTGAACGCCGA-1	T166_B	M	3_Neutrophil_CXCR4-high
T166_B_ACTTCGTCACCACAAAAACGCCGA-1	T166_B	M	2_Neutrophil_IFIT2_IL1RN
T166_B_TCTAACCCATTTGGGAATTCGGTT-1	T166_B	M	3_Neutrophil_CXCR4-high
T166_B_GCAAGGCTCCATCCTTAACGCCGA-1	T166_B	M	2_Neutrophil_IFIT2_IL1RN
T166_B_TCGTCCCTCTCACAATAACGCCGA-1	T166_B	M	3_Neutrophil_CXCR4-high
T166_B_TTACCATAGCGAAGCCAACGCCGA-1	T166_B	M	2_Neutrophil_IFIT2_IL1RN
T166_B_ATGAAAGCATGGCTAAAACGCCGA-1	T166_B	M	3_Neutrophil_CXCR4-high
T166_B_TGTAACTTCCTAAATCATTCGGTT-1	T166_B	M	3_Neutrophil_CXCR4-high
T166_B_GTATTCGTCATGCGTCATTCGGTT-1	T166_B	M	3_Neutrophil_CXCR4-high
T166_B_ACAGGCATCCTGCAACATTCGGTT-1	T166_B	M	2_Neutrophil_IFIT2_IL1RN
T166_B_CCTTATTGTGCTTCTCATTCGGTT-1	T166_B	M	3_Neutrophil_CXCR4-high
T166_B_TGAGCTTGTGTTCCAGAACGCCGA-1	T166_B	M	16_AM_IFN-responsive
T166_B_ATGCAACAGATAGCCGATTCGGTT-1	T166_B	M	3_Neutrophil_CXCR4-high
T166_B_TGAGACTAGGTAACTAATTCGGTT-1	T166_B	M	2_Neutrophil_IFIT2_IL1RN
T166_B_TAGTAGTCAATGAAGAATTCGGTT-1	T166_B	M	3_Neutrophil_CXCR4-high
T166_B_TCGTCAATCATTACCGAACGCCGA-1	T166_B	M	3_Neutrophil_CXCR4-high
T166_B_GCCACAAAGGTTATCTATTCGGTT-1	T166_B	M	2_Neutrophil_IFIT2_IL1RN
T166_B_AGTACTGCATGAGCTAATTCGGTT-1	T166_B	M	3_Neutrophil_CXCR4-high
T166_B_ATGGGTTAGTTGCGCTATTCGGTT-1	T166_B	M	2_Neutrophil_IFIT2_IL1RN
T166_B_CCCATAGGTCTTTATCAACGCCGA-1	T166_B	M	16_AM_IFN-responsive
T166_B_ACCAGGTCACTAACGAAACGCCGA-1	T166_B	M	2_Neutrophil_IFIT2_IL1RN
T166_B_ATCGTTAGTACTGCCAAACGCCGA-1	T166_B	M	3_Neutrophil_CXCR4-high
T166_B_GCAGTAAGTCCGCTAAATTCGGTT-1	T166_B	M	2_Neutrophil_IFIT2_IL1RN
T166_B_AGGTGATTCAGCACGAAACGCCGA-1	T166_B	M	3_Neutrophil_CXCR4-high
T166_B_TGCTAACGTTACCGTGATTCGGTT-1	T166_B	M	3_Neutrophil_CXCR4-high
T166_B_AAGCGATTCTATGGCCATTCGGTT-1	T166_B	M	3_Neutrophil_CXCR4-high
T166_B_TCCTAAGTCAGCGAATATTCGGTT-1	T166_B	M	2_Neutrophil_IFIT2_IL1RN
T166_B_GGTGTTACATCCGTCAAACGCCGA-1	T166_B	M	2_Neutrophil_IFIT2_IL1RN
T166_B_ACCTAGTGTGATAAACATTCGGTT-1	T166_B	M	3_Neutrophil_CXCR4-high
T166_B_TTATTGCAGGGTTTCCATTCGGTT-1	T166_B	M	3_Neutrophil_CXCR4-high
T166_B_TATTGACTCTAGTTACAACGCCGA-1	T166_B	M	3_Neutrophil_CXCR4-high
T166_B_TCAGCCAGTCCAATACATTCGGTT-1	T166_B	M	2_Neutrophil_IFIT2_IL1RN
T166_B_CATCAATTCGTAGTTTAACGCCGA-1	T166_B	M	3_Neutrophil_CXCR4-high
T166_B_GGTTTATTCTTTAGCGAACGCCGA-1	T166_B	M	2_Neutrophil_IFIT2_IL1RN
T166_B_CGTATATTCCGCAACTAACGCCGA-1	T166_B	M	18_Monocyte
T166_B_AGCCCTTAGCGAAGTTAACGCCGA-1	T166_B	M	3_Neutrophil_CXCR4-high
T166_B_TTAGTCGTCATTTGCGATTCGGTT-1	T166_B	M	3_Neutrophil_CXCR4-high
T166_B_TGGCGGTAGCTAAACAATTCGGTT-1	T166_B	M	3_Neutrophil_CXCR4-high
T166_B_AAGGCACGTAAACTGGAACGCCGA-1	T166_B	M	3_Neutrophil_CXCR4-high
T166_B_GCAAACTAGGCCATGAAACGCCGA-1	T166_B	M	2_Neutrophil_IFIT2_IL1RN
T166_B_CAATAGCAGTCAACTTATTCGGTT-1	T166_B	M	18_Monocyte
T166_B_TTCCTCCCATCGATAGATTCGGTT-1	T166_B	M	2_Neutrophil_IFIT2_IL1RN
T166_B_CAGGTTGAGTCTGTGCATTCGGTT-1	T166_B	M	3_Neutrophil_CXCR4-high
T166_B_CGCTATATCCAGCTTAAACGCCGA-1	T166_B	M	3_Neutrophil_CXCR4-high
T166_B_TTAGTCGTCAGGCCAAAACGCCGA-1	T166_B	M	3_Neutrophil_CXCR4-high
T166_B_GGTTTAGCATGAAGCCATTCGGTT-1	T166_B	M	3_Neutrophil_CXCR4-high
T166_B_TTGAAAGTCCCTGGATATTCGGTT-1	T166_B	M	3_Neutrophil_CXCR4-high
T166_B_CGACAAAGTTGCTGTGATTCGGTT-1	T166_B	M	3_Neutrophil_CXCR4-high
T166_B_CACTTTACATCGAACAAACGCCGA-1	T166_B	M	3_Neutrophil_CXCR4-high
T166_B_ACAGCGGGTTTCTAAGATTCGGTT-1	T166_B	M	3_Neutrophil_CXCR4-high
T166_B_GGAAGTTTCAGTCTATATTCGGTT-1	T166_B	M	3_Neutrophil_CXCR4-high
T166_B_GAATGCGTCAATACAGATTCGGTT-1	T166_B	M	3_Neutrophil_CXCR4-high
T166_B_ACTTGAAAGATAGCTAAACGCCGA-1	T166_B	M	2_Neutrophil_IFIT2_IL1RN
T166_B_GCACACCGTATGGTGAAACGCCGA-1	T166_B	M	3_Neutrophil_CXCR4-high
T166_B_TGCTCCACAGGCTTAAAACGCCGA-1	T166_B	M	2_Neutrophil_IFIT2_IL1RN
T166_B_GACGAGGAGACAGACTAACGCCGA-1	T166_B	M	3_Neutrophil_CXCR4-high
T166_B_GACATAATCGGTCAAGATTCGGTT-1	T166_B	M	3_Neutrophil_CXCR4-high
T166_B_GCTTCATCAAGACATTATTCGGTT-1	T166_B	M	3_Neutrophil_CXCR4-high
T166_B_CTGGCTGTCCAATGAAATTCGGTT-1	T166_B	M	3_Neutrophil_CXCR4-high
T166_B_CGTGAGGGTATGGTAGATTCGGTT-1	T166_B	M	3_Neutrophil_CXCR4-high
T166_B_TGCACACTCAAGCCAGATTCGGTT-1	T166_B	M	3_Neutrophil_CXCR4-high
T166_B_CTTAACGTCGGGCAGTAACGCCGA-1	T166_B	M	2_Neutrophil_IFIT2_IL1RN
T166_B_GGCTAATAGGAACCATAACGCCGA-1	T166_B	M	2_Neutrophil_IFIT2_IL1RN
T166_B_TCTAGTTAGAGGATAGATTCGGTT-1	T166_B	M	3_Neutrophil_CXCR4-high
T166_B_TCATGAGCAGCTCGCTATTCGGTT-1	T166_B	M	2_Neutrophil_IFIT2_IL1RN
T166_B_ATTCGATTCCTCAAGCAACGCCGA-1	T166_B	M	2_Neutrophil_IFIT2_IL1RN
T166_B_GTTTGTAGTCAACATCATTCGGTT-1	T166_B	M	2_Neutrophil_IFIT2_IL1RN
T166_B_GCTGGGTAGTATGGGTAACGCCGA-1	T166_B	M	2_Neutrophil_IFIT2_IL1RN
T166_B_AGGTTCTGTTCCGTGAATTCGGTT-1	T166_B	M	3_Neutrophil_CXCR4-high
T166_B_TCTCTATGTCAACTACATTCGGTT-1	T166_B	M	3_Neutrophil_CXCR4-high
T166_B_GGTTGAGTCAATTTGCATTCGGTT-1	T166_B	M	3_Neutrophil_CXCR4-high
T166_B_CGCAGGTAGTGTCCACAACGCCGA-1	T166_B	M	3_Neutrophil_CXCR4-high
T166_B_GACTAAATCTGGGAATATTCGGTT-1	T166_B	M	2_Neutrophil_IFIT2_IL1RN
T166_B_GTGGTTACAGAATCGCAACGCCGA-1	T166_B	M	3_Neutrophil_CXCR4-high
T166_B_CTTTGGATCACATTACAACGCCGA-1	T166_B	M	3_Neutrophil_CXCR4-high
T166_B_GCGGGTTAGGTGAGCCATTCGGTT-1	T166_B	M	3_Neutrophil_CXCR4-high
T166_B_GCCCTTGAGATATTGGAACGCCGA-1	T166_B	M	3_Neutrophil_CXCR4-high
T166_B_GGAGTCTCATCGATAGATTCGGTT-1	T166_B	M	2_Neutrophil_IFIT2_IL1RN
T166_B_AGCGACTCAAGATAAGAACGCCGA-1	T166_B	M	3_Neutrophil_CXCR4-high
T166_B_CTCAAATTCCAACAGGAACGCCGA-1	T166_B	M	3_Neutrophil_CXCR4-high
T166_B_CTCAACATCAATACAGATTCGGTT-1	T166_B	M	3_Neutrophil_CXCR4-high
T166_B_CTTGATTAGGTTAGCGATTCGGTT-1	T166_B	M	3_Neutrophil_CXCR4-high
T166_B_ATGGCCCGTAACGTTCATTCGGTT-1	T166_B	M	2_Neutrophil_IFIT2_IL1RN
T166_B_GCAATTAAGAGGCGGAATTCGGTT-1	T166_B	M	3_Neutrophil_CXCR4-high
T166_B_GCGGTAATCTGGCCCAAACGCCGA-1	T166_B	M	2_Neutrophil_IFIT2_IL1RN
T166_B_GGCTAATAGTAACGGTATTCGGTT-1	T166_B	M	3_Neutrophil_CXCR4-high
T166_B_CTAACCATCGCCTAACATTCGGTT-1	T166_B	M	2_Neutrophil_IFIT2_IL1RN
T166_B_AAATCACCACAGCCAGATTCGGTT-1	T166_B	M	3_Neutrophil_CXCR4-high
T166_B_CTTGTGTCAAAGGGATATTCGGTT-1	T166_B	M	3_Neutrophil_CXCR4-high
T166_B_GGTACTGAGCGCTCCAATTCGGTT-1	T166_B	M	2_Neutrophil_IFIT2_IL1RN
T166_B_TGATGGCCATGACCAAAACGCCGA-1	T166_B	M	3_Neutrophil_CXCR4-high
T166_B_AACGTTCGTCATCCCTAACGCCGA-1	T166_B	M	3_Neutrophil_CXCR4-high
T166_B_GGTCCGTGTAACCGCCATTCGGTT-1	T166_B	M	3_Neutrophil_CXCR4-high
T166_B_AGCCAATAGATGATTGAACGCCGA-1	T166_B	M	3_Neutrophil_CXCR4-high
T166_B_CACTTTACATTTCGACAACGCCGA-1	T166_B	M	2_Neutrophil_IFIT2_IL1RN
T166_B_TAGTCCTCATAAGTCGAACGCCGA-1	T166_B	M	3_Neutrophil_CXCR4-high
T166_B_TGTAACCGTTCTTGAAATTCGGTT-1	T166_B	M	3_Neutrophil_CXCR4-high
T166_B_TCAAGGTAGGATGGTTATTCGGTT-1	T166_B	M	3_Neutrophil_CXCR4-high
T166_B_GCCAATACAAGTTCCTATTCGGTT-1	T166_B	M	3_Neutrophil_CXCR4-high
T166_B_ACTTGCTCACGATTAGATTCGGTT-1	T166_B	M	2_Neutrophil_IFIT2_IL1RN
T166_B_GTTCCAGGTGCTCCAAATTCGGTT-1	T166_B	M	2_Neutrophil_IFIT2_IL1RN
T166_B_AACGTTCGTGGCGTAGAACGCCGA-1	T166_B	M	2_Neutrophil_IFIT2_IL1RN
T166_B_CCCGTAGTCGCATTTGAACGCCGA-1	T166_B	M	2_Neutrophil_IFIT2_IL1RN
T166_B_GCTTGCGTCGATTAAGATTCGGTT-1	T166_B	M	3_Neutrophil_CXCR4-high
T166_B_TACGTCCAGGCAGGCTAACGCCGA-1	T166_B	M	3_Neutrophil_CXCR4-high
T166_B_CTTCGCCTCCATAGAAAACGCCGA-1	T166_B	M	3_Neutrophil_CXCR4-high
T166_B_AGCGGCTAGTGATTTCATTCGGTT-1	T166_B	M	2_Neutrophil_IFIT2_IL1RN
T166_B_GGCACAATCCTAAAGAATTCGGTT-1	T166_B	M	3_Neutrophil_CXCR4-high
T166_B_CCGATACTCAGTAGCGATTCGGTT-1	T166_B	M	3_Neutrophil_CXCR4-high
T166_B_CCCTGACCAGGACTACATTCGGTT-1	T166_B	M	3_Neutrophil_CXCR4-high
T166_B_TAAATCGAGTGAATCAATTCGGTT-1	T166_B	M	3_Neutrophil_CXCR4-high
T166_B_GGCTGGTAGCGATAACATTCGGTT-1	T166_B	M	3_Neutrophil_CXCR4-high
T166_B_GGCACTAAGGATGGTTAACGCCGA-1	T166_B	M	2_Neutrophil_IFIT2_IL1RN
T166_B_GACCAATAGTAACGTAATTCGGTT-1	T166_B	M	3_Neutrophil_CXCR4-high
T166_B_GGCTGATCACCAGCTCATTCGGTT-1	T166_B	M	3_Neutrophil_CXCR4-high
T166_B_CAACCTTCACGTAGTAAACGCCGA-1	T166_B	M	16_AM_IFN-responsive
T166_B_CCATTAAGTATTGACCAACGCCGA-1	T166_B	M	3_Neutrophil_CXCR4-high
T166_B_ATATTCGGTTGGTTTAATTCGGTT-1	T166_B	M	3_Neutrophil_CXCR4-high
T166_B_AAGACTCAGCCCTGATATTCGGTT-1	T166_B	M	3_Neutrophil_CXCR4-high
T166_B_GTTCGCGTCTGGTCTAAACGCCGA-1	T166_B	M	3_Neutrophil_CXCR4-high
T166_B_GGTTTGACAAGGAATAATTCGGTT-1	T166_B	M	3_Neutrophil_CXCR4-high
T166_B_CCAAACCTCAAGCGATAACGCCGA-1	T166_B	M	3_Neutrophil_CXCR4-high
T166_B_ACTGGCTTCGGTAAACAACGCCGA-1	T166_B	M	2_Neutrophil_IFIT2_IL1RN
T166_B_ACGATTCGTTAGCATCATTCGGTT-1	T166_B	M	3_Neutrophil_CXCR4-high
T166_B_ATTGAGTCAAACTTGGAACGCCGA-1	T166_B	M	2_Neutrophil_IFIT2_IL1RN
T166_B_TGGTAATCACGGGCTAAACGCCGA-1	T166_B	M	3_Neutrophil_CXCR4-high
T166_B_TATATCCAGGTAAGCTATTCGGTT-1	T166_B	M	2_Neutrophil_IFIT2_IL1RN
T166_B_CGCATTATCACCACACATTCGGTT-1	T166_B	M	2_Neutrophil_IFIT2_IL1RN
T166_B_AGACAAACAAGCTATGATTCGGTT-1	T166_B	M	2_Neutrophil_IFIT2_IL1RN
T166_B_CCAAGTGAGGGCCTTTATTCGGTT-1	T166_B	M	2_Neutrophil_IFIT2_IL1RN
T166_B_GAGGTCCAGGGTTACGAACGCCGA-1	T166_B	M	3_Neutrophil_CXCR4-high
T166_B_ACCACGTTCATTTGCGAACGCCGA-1	T166_B	M	2_Neutrophil_IFIT2_IL1RN
T166_B_TGGACCAAGTTAGTTCATTCGGTT-1	T166_B	M	3_Neutrophil_CXCR4-high
T166_B_GTCCTTAAGGGCAGTCATTCGGTT-1	T166_B	M	2_Neutrophil_IFIT2_IL1RN
T166_B_GCCATCAGTGAACCAAATTCGGTT-1	T166_B	M	3_Neutrophil_CXCR4-high
T166_B_CAGATTCGTTTCACCCATTCGGTT-1	T166_B	M	3_Neutrophil_CXCR4-high
T166_B_CTCATTACAAAGGGATATTCGGTT-1	T166_B	M	2_Neutrophil_IFIT2_IL1RN
T166_B_GGCAAGTGTTTGTTTCATTCGGTT-1	T166_B	M	3_Neutrophil_CXCR4-high
T166_B_AGGGTTAGTCCTTAGGAACGCCGA-1	T166_B	M	3_Neutrophil_CXCR4-high
T166_B_TCGAAGTAGACCATTTATTCGGTT-1	T166_B	M	2_Neutrophil_IFIT2_IL1RN
T166_B_GCCATAGAGCTAAACAATTCGGTT-1	T166_B	M	3_Neutrophil_CXCR4-high
T166_B_GAGGATGCAACGTTAGAACGCCGA-1	T166_B	M	3_Neutrophil_CXCR4-high
T166_B_CTATATCAGTCGCGAAAACGCCGA-1	T166_B	M	2_Neutrophil_IFIT2_IL1RN
T166_B_CCTCAAATCGGTACGAAACGCCGA-1	T166_B	M	3_Neutrophil_CXCR4-high
T166_B_AAGGAACCATTACTTGAACGCCGA-1	T166_B	M	3_Neutrophil_CXCR4-high
T166_B_TGCGCCTCATGGTCAAATTCGGTT-1	T166_B	M	2_Neutrophil_IFIT2_IL1RN
T166_B_GCCATCAGTGGCCCATATTCGGTT-1	T166_B	M	3_Neutrophil_CXCR4-high
T166_B_AGACAAACAAGTAAGAAACGCCGA-1	T166_B	M	3_Neutrophil_CXCR4-high
T166_B_CTCCTCTCAGATAACTATTCGGTT-1	T166_B	M	3_Neutrophil_CXCR4-high
T166_B_AGGGCTATCCCTCGTCAACGCCGA-1	T166_B	M	2_Neutrophil_IFIT2_IL1RN
T166_B_TAGCTTGTCAAGCGATAACGCCGA-1	T166_B	M	3_Neutrophil_CXCR4-high
T166_B_CTACATCCAATTGAGTATTCGGTT-1	T166_B	M	2_Neutrophil_IFIT2_IL1RN
T166_B_GGCTGTGCATTAGTGGATTCGGTT-1	T166_B	M	16_AM_IFN-responsive
T166_B_CACGTTATCTAATGAGAACGCCGA-1	T166_B	M	3_Neutrophil_CXCR4-high
T166_B_TTCGATAGTGTGTCGCAACGCCGA-1	T166_B	M	3_Neutrophil_CXCR4-high
T166_B_TCCAGGAAGCTTCTAGATTCGGTT-1	T166_B	M	2_Neutrophil_IFIT2_IL1RN
T166_B_CCGTAATGTACCTTAAAACGCCGA-1	T166_B	M	12_Mo-derived AM_APOE
T166_B_TGAGTGAGTAGTAGCAATTCGGTT-1	T166_B	M	2_Neutrophil_IFIT2_IL1RN
T166_B_AGTTCCTCATCCTTGGAACGCCGA-1	T166_B	M	2_Neutrophil_IFIT2_IL1RN
T166_B_GTTAGTCGTAAGGCCGATTCGGTT-1	T166_B	M	2_Neutrophil_IFIT2_IL1RN
T166_B_ACCCTGGTCAGGTTGGATTCGGTT-1	T166_B	M	3_Neutrophil_CXCR4-high
T166_B_CTTACTGAGTGAGTTAATTCGGTT-1	T166_B	M	3_Neutrophil_CXCR4-high
T166_B_TGGGCCACAAGGTGCTATTCGGTT-1	T166_B	M	3_Neutrophil_CXCR4-high
T166_B_TCCCATAAGGTTCATTAACGCCGA-1	T166_B	M	3_Neutrophil_CXCR4-high
T166_B_CATTGAAAGAGGTTTAATTCGGTT-1	T166_B	M	3_Neutrophil_CXCR4-high
T166_B_AGATAACGTCAGTGCCATTCGGTT-1	T166_B	M	3_Neutrophil_CXCR4-high
T166_B_TGCTTGATCTCGCCTCAACGCCGA-1	T166_B	M	2_Neutrophil_IFIT2_IL1RN
T166_B_TAGCTGCTCCTGCCAGAACGCCGA-1	T166_B	M	2_Neutrophil_IFIT2_IL1RN
T166_B_CAAATCCGTGATGCAAATTCGGTT-1	T166_B	M	2_Neutrophil_IFIT2_IL1RN
T166_B_GGTCATTGTTTACGACATTCGGTT-1	T166_B	M	3_Neutrophil_CXCR4-high
T166_B_AGCCTCTAGACTCAAAATTCGGTT-1	T166_B	M	2_Neutrophil_IFIT2_IL1RN
T166_B_TAGTGTGCACAATAGTAACGCCGA-1	T166_B	M	3_Neutrophil_CXCR4-high
T166_B_GACATTAAGGTTCTTGATTCGGTT-1	T166_B	M	3_Neutrophil_CXCR4-high
T166_B_CAGGTATAGACAAAGGAACGCCGA-1	T166_B	M	3_Neutrophil_CXCR4-high
T166_B_ATTGGCGAGGAACTTAATTCGGTT-1	T166_B	M	3_Neutrophil_CXCR4-high
T166_B_CACCAACTCGTGATGGATTCGGTT-1	T166_B	M	2_Neutrophil_IFIT2_IL1RN
T166_B_TACCGGGCACCAGCTCAACGCCGA-1	T166_B	M	3_Neutrophil_CXCR4-high
T166_B_GCCCAGTGTACTTAGCATTCGGTT-1	T166_B	M	16_AM_IFN-responsive
T166_B_CTTAAGTTCTCAGCTAATTCGGTT-1	T166_B	M	3_Neutrophil_CXCR4-high
T166_B_CGCGTGACACAATCGAAACGCCGA-1	T166_B	M	2_Neutrophil_IFIT2_IL1RN
T166_B_GTAACCACACAATACGATTCGGTT-1	T166_B	M	3_Neutrophil_CXCR4-high
T166_B_CTTTAGTAGCGCAAGCAACGCCGA-1	T166_B	M	3_Neutrophil_CXCR4-high
T166_B_GCACCAAAGGTTACTTATTCGGTT-1	T166_B	M	2_Neutrophil_IFIT2_IL1RN
T166_B_TGTGAGGTCTGTGACCATTCGGTT-1	T166_B	M	3_Neutrophil_CXCR4-high
T166_B_TTTCGCGCAGGCCTCTAACGCCGA-1	T166_B	M	3_Neutrophil_CXCR4-high
T166_B_AAGGCCATCGTAAAGCAACGCCGA-1	T166_B	M	3_Neutrophil_CXCR4-high
T166_B_GGTTTACGTTAGTGAGATTCGGTT-1	T166_B	M	2_Neutrophil_IFIT2_IL1RN
T166_B_GTGGAAGCAAGCCACGATTCGGTT-1	T166_B	M	2_Neutrophil_IFIT2_IL1RN
T166_B_GGTGATTAGTCAATGAATTCGGTT-1	T166_B	M	3_Neutrophil_CXCR4-high
T166_B_GCCCATTAGTCATAAGAACGCCGA-1	T166_B	M	2_Neutrophil_IFIT2_IL1RN
T166_B_TTCAAGCGTTATGTGCATTCGGTT-1	T166_B	M	2_Neutrophil_IFIT2_IL1RN
T166_B_CGTAAACAGGTGGATTAACGCCGA-1	T166_B	M	3_Neutrophil_CXCR4-high
T166_B_AGGGTCCAGCTTGAAAAACGCCGA-1	T166_B	M	3_Neutrophil_CXCR4-high
T166_B_GTACGCAAGCTTATCGATTCGGTT-1	T166_B	M	3_Neutrophil_CXCR4-high
T166_B_TTCTGGCAGCAAACTAATTCGGTT-1	T166_B	M	3_Neutrophil_CXCR4-high
T166_B_CGTGCGTGTACCGTTGATTCGGTT-1	T166_B	M	3_Neutrophil_CXCR4-high
T166_B_ACTACTAGTCAAAGATATTCGGTT-1	T166_B	M	2_Neutrophil_IFIT2_IL1RN
T166_B_ATGTGGGTCCGCAATCATTCGGTT-1	T166_B	M	3_Neutrophil_CXCR4-high
T166_B_CGAGTTACATCAATCCATTCGGTT-1	T166_B	M	2_Neutrophil_IFIT2_IL1RN
T166_B_TTATTGCAGCGCCTTGAACGCCGA-1	T166_B	M	3_Neutrophil_CXCR4-high
T166_B_CAGTGAGTCATCACATATTCGGTT-1	T166_B	M	2_Neutrophil_IFIT2_IL1RN
T166_B_CCATAACGTTAGCGGGAACGCCGA-1	T166_B	M	3_Neutrophil_CXCR4-high
T166_B_GACCTTCAGATGATTGATTCGGTT-1	T166_B	M	3_Neutrophil_CXCR4-high
T166_B_GCTCCATAGTGGACCAATTCGGTT-1	T166_B	M	3_Neutrophil_CXCR4-high
T166_B_TGTGTGACATCCAAGAATTCGGTT-1	T166_B	M	2_Neutrophil_IFIT2_IL1RN
T166_B_GCTATGCTCATTTAGCATTCGGTT-1	T166_B	M	2_Neutrophil_IFIT2_IL1RN
T166_B_GTAAAGCTCACTATGTATTCGGTT-1	T166_B	M	3_Neutrophil_CXCR4-high
T166_B_CATTGTGTCAGGGATTAACGCCGA-1	T166_B	M	3_Neutrophil_CXCR4-high
T166_B_AGCTTCCAGCTTACTGATTCGGTT-1	T166_B	M	3_Neutrophil_CXCR4-high
T166_B_CTGTGGCGTAAAGGCCAACGCCGA-1	T166_B	M	2_Neutrophil_IFIT2_IL1RN
T166_B_TAGGTCGAGTCCTGACATTCGGTT-1	T166_B	M	2_Neutrophil_IFIT2_IL1RN
T166_B_GGCTGATCAGCCCTTAATTCGGTT-1	T166_B	M	3_Neutrophil_CXCR4-high
T166_B_GCATAATCAAAGACCCATTCGGTT-1	T166_B	M	3_Neutrophil_CXCR4-high
T166_B_TGACATGCAAATACCGATTCGGTT-1	T166_B	M	3_Neutrophil_CXCR4-high
T166_B_TATACCTAGTGATGGTAACGCCGA-1	T166_B	M	2_Neutrophil_IFIT2_IL1RN
T166_B_TACCGTTCAATAGCTGATTCGGTT-1	T166_B	M	3_Neutrophil_CXCR4-high
T166_B_AACTGGGTCTGGAACGATTCGGTT-1	T166_B	M	3_Neutrophil_CXCR4-high
T166_B_AGTAGGTTCTATGCATAACGCCGA-1	T166_B	M	2_Neutrophil_IFIT2_IL1RN
T166_B_CAGTGAAGTATTCAGCATTCGGTT-1	T166_B	M	3_Neutrophil_CXCR4-high
T166_B_CTTTCATGTAGCCAAAATTCGGTT-1	T166_B	M	2_Neutrophil_IFIT2_IL1RN
T166_B_AGTGACCCAATCCACTAACGCCGA-1	T166_B	M	2_Neutrophil_IFIT2_IL1RN
T166_B_TACAAACCACGGATACATTCGGTT-1	T166_B	M	3_Neutrophil_CXCR4-high
T166_B_TGGCCTTAGCCTTAATATTCGGTT-1	T166_B	M	3_Neutrophil_CXCR4-high
T166_B_CCTGTTGCATTTCGCGATTCGGTT-1	T166_B	M	3_Neutrophil_CXCR4-high
T166_B_CCCTTACGTCATCATAAACGCCGA-1	T166_B	M	3_Neutrophil_CXCR4-high
T166_B_AGGGCTATCTCTATGGAACGCCGA-1	T166_B	M	3_Neutrophil_CXCR4-high
T166_B_CCCAACTAGATAACCAAACGCCGA-1	T166_B	M	2_Neutrophil_IFIT2_IL1RN
T166_B_ACCCTCCTCGGTACGAATTCGGTT-1	T166_B	M	2_Neutrophil_IFIT2_IL1RN
T166_B_GACCAGGGTGTGAGTAAACGCCGA-1	T166_B	M	3_Neutrophil_CXCR4-high
T166_B_CTCGATTCATTCTGTAATTCGGTT-1	T166_B	M	3_Neutrophil_CXCR4-high
T166_B_GTACTGACATCCCTCTATTCGGTT-1	T166_B	M	3_Neutrophil_CXCR4-high
T166_B_CAGGTTACATGAGCTAAACGCCGA-1	T166_B	M	2_Neutrophil_IFIT2_IL1RN
T166_B_GGTGCTGCATCATGTCATTCGGTT-1	T166_B	M	2_Neutrophil_IFIT2_IL1RN
T166_B_TGATTGTTCGGTAATAAACGCCGA-1	T166_B	M	2_Neutrophil_IFIT2_IL1RN
T166_B_TTTGCCCGTTCACCAGAACGCCGA-1	T166_B	M	3_Neutrophil_CXCR4-high
T166_B_CTTGAACGTTACTTCTATTCGGTT-1	T166_B	M	3_Neutrophil_CXCR4-high
T166_B_AGAAATGCAGTTATGGATTCGGTT-1	T166_B	M	2_Neutrophil_IFIT2_IL1RN
T166_B_CGGTATTGTGTTCCAGATTCGGTT-1	T166_B	M	2_Neutrophil_IFIT2_IL1RN
T166_B_GGGACAACATTGAAGTAACGCCGA-1	T166_B	M	3_Neutrophil_CXCR4-high
T166_B_ATTGCATTCAATTTGCAACGCCGA-1	T166_B	M	3_Neutrophil_CXCR4-high
T166_B_TACCATCCACTTTGTAAACGCCGA-1	T166_B	M	2_Neutrophil_IFIT2_IL1RN
T166_B_CGACTTTCATTGAAGTAACGCCGA-1	T166_B	M	2_Neutrophil_IFIT2_IL1RN
T166_B_AGTGATCAGGTAAGTCATTCGGTT-1	T166_B	M	3_Neutrophil_CXCR4-high
T166_B_AGTGCGGGTCGTTGCAAACGCCGA-1	T166_B	M	3_Neutrophil_CXCR4-high
T166_B_CATGGTTGTACCTTAAAACGCCGA-1	T166_B	M	3_Neutrophil_CXCR4-high
T166_B_GTACTGACATCCGGAGATTCGGTT-1	T166_B	M	2_Neutrophil_IFIT2_IL1RN
T166_B_AAGTGAACATCCCTCTATTCGGTT-1	T166_B	M	2_Neutrophil_IFIT2_IL1RN
T166_B_GGGTTGGGTCAACATCAACGCCGA-1	T166_B	M	3_Neutrophil_CXCR4-high
T166_B_CCCTTGCTCTTGAAGAATTCGGTT-1	T166_B	M	2_Neutrophil_IFIT2_IL1RN
T166_B_GGCTGGTAGTACGGGCATTCGGTT-1	T166_B	M	3_Neutrophil_CXCR4-high
T166_B_AGTAAACGTTCACCAGATTCGGTT-1	T166_B	M	3_Neutrophil_CXCR4-high
T166_B_GTAACTAAGGTTGTGGATTCGGTT-1	T166_B	M	3_Neutrophil_CXCR4-high
T166_B_TCTTACTGTTTACTGAAACGCCGA-1	T166_B	M	2_Neutrophil_IFIT2_IL1RN
T166_B_GTTAGGCCAATAGAGAATTCGGTT-1	T166_B	M	3_Neutrophil_CXCR4-high
T166_B_ACTCACTCACTAACTCATTCGGTT-1	T166_B	M	2_Neutrophil_IFIT2_IL1RN
T166_B_TAACCGCTCTATTGGTAACGCCGA-1	T166_B	M	2_Neutrophil_IFIT2_IL1RN
T166_B_ATAGCAGGTGTGAGGTAACGCCGA-1	T166_B	M	3_Neutrophil_CXCR4-high
T166_B_ACGGAACGTTGCTCCTAACGCCGA-1	T166_B	M	3_Neutrophil_CXCR4-high
T166_B_AAATGGTGTCTTTATCAACGCCGA-1	T166_B	M	18_Monocyte
T166_B_GGTGTGATCTCACAATAACGCCGA-1	T166_B	M	2_Neutrophil_IFIT2_IL1RN
T166_B_ATCTAGCGTAGCGGATAACGCCGA-1	T166_B	M	2_Neutrophil_IFIT2_IL1RN
T166_B_CGACACCGTCGAAGTAAACGCCGA-1	T166_B	M	3_Neutrophil_CXCR4-high
T166_B_TGAACAGGTGTTTGGTATTCGGTT-1	T166_B	M	2_Neutrophil_IFIT2_IL1RN
T166_B_GCACGAATCTATCGGCAACGCCGA-1	T166_B	M	3_Neutrophil_CXCR4-high
T166_B_AAGCGGCTCCATTAGTATTCGGTT-1	T166_B	M	2_Neutrophil_IFIT2_IL1RN
T166_B_GCTCGCTCACCACAAAAACGCCGA-1	T166_B	M	3_Neutrophil_CXCR4-high
T166_B_CGCAGGTAGTAACGTAATTCGGTT-1	T166_B	M	3_Neutrophil_CXCR4-high
T166_B_GGGCTTAAGCAATCGGATTCGGTT-1	T166_B	M	3_Neutrophil_CXCR4-high
T166_B_GGGCTAATCTAAGTAGATTCGGTT-1	T166_B	M	2_Neutrophil_IFIT2_IL1RN
T166_B_TTCAGGACAAAGACCCATTCGGTT-1	T166_B	M	2_Neutrophil_IFIT2_IL1RN
T166_B_TCAGCCAGTTGTCATAAACGCCGA-1	T166_B	M	2_Neutrophil_IFIT2_IL1RN
T166_B_AAACAAGCAAACTTCCATTCGGTT-1	T166_B	M	16_AM_IFN-responsive
T166_B_CCATTAGTCTACTACGATTCGGTT-1	T166_B	M	2_Neutrophil_IFIT2_IL1RN
T166_B_TCAACTGTCGCACACTATTCGGTT-1	T166_B	M	3_Neutrophil_CXCR4-high
T166_B_CTATGGGAGACTGAGTATTCGGTT-1	T166_B	M	2_Neutrophil_IFIT2_IL1RN
T166_B_GTTGGGTCACACCCACAACGCCGA-1	T166_B	M	3_Neutrophil_CXCR4-high
T166_B_AGACAAACATATCGCTAACGCCGA-1	T166_B	M	3_Neutrophil_CXCR4-high
T166_B_GGTTCACTCACGGACAATTCGGTT-1	T166_B	M	2_Neutrophil_IFIT2_IL1RN
T166_B_TATTCGGTCCATTAACATTCGGTT-1	T166_B	M	3_Neutrophil_CXCR4-high
T166_B_CATTAGCGTTCGAATCAACGCCGA-1	T166_B	M	3_Neutrophil_CXCR4-high
T166_B_AGCCAATAGAAGTACCATTCGGTT-1	T166_B	M	3_Neutrophil_CXCR4-high
T166_B_TACTAGTTCCTTTGTCATTCGGTT-1	T166_B	M	2_Neutrophil_IFIT2_IL1RN
T166_B_GCTTATTAGCAAGTTAAACGCCGA-1	T166_B	M	2_Neutrophil_IFIT2_IL1RN
T166_B_AACTCGCTCTTTAAGCAACGCCGA-1	T166_B	M	2_Neutrophil_IFIT2_IL1RN
T166_B_ATGGATCAGACTAATGATTCGGTT-1	T166_B	M	3_Neutrophil_CXCR4-high
T166_B_ACGTAATCAATAACCGAACGCCGA-1	T166_B	M	2_Neutrophil_IFIT2_IL1RN
T166_B_GTTTGAGCAATTGAGTATTCGGTT-1	T166_B	M	3_Neutrophil_CXCR4-high
T166_B_GAATCACAGTTACACTATTCGGTT-1	T166_B	M	2_Neutrophil_IFIT2_IL1RN
T166_B_GGTTAGTAGTGAGTTAATTCGGTT-1	T166_B	M	2_Neutrophil_IFIT2_IL1RN
T166_B_GACCTTCAGATTCCCAATTCGGTT-1	T166_B	M	2_Neutrophil_IFIT2_IL1RN
T166_B_GTTAGCGAGTCTACCAATTCGGTT-1	T166_B	M	2_Neutrophil_IFIT2_IL1RN
T166_B_GCATGAGTCACTATACATTCGGTT-1	T166_B	M	2_Neutrophil_IFIT2_IL1RN
T166_B_CATTTAGGTACGAATGAACGCCGA-1	T166_B	M	3_Neutrophil_CXCR4-high
T166_B_ATTGCCGGTGCGGAATAACGCCGA-1	T166_B	M	2_Neutrophil_IFIT2_IL1RN
T166_B_GATCATAAGTCGAAGTAACGCCGA-1	T166_B	M	17_AM_stressed
T166_B_CCCGCAATCGGTCAAGATTCGGTT-1	T166_B	M	2_Neutrophil_IFIT2_IL1RN
T166_B_AGGTGAGCATATAGGTATTCGGTT-1	T166_B	M	2_Neutrophil_IFIT2_IL1RN
T166_B_GCTTAGGAGAGGATGAAACGCCGA-1	T166_B	M	2_Neutrophil_IFIT2_IL1RN
T166_B_AACATTGAGACCTTGCATTCGGTT-1	T166_B	M	2_Neutrophil_IFIT2_IL1RN
T166_B_TCGCCTCTCAACATTCATTCGGTT-1	T166_B	M	19_cDC1_Monocyte
T166_B_TTCTATCGTAGCTTTAAACGCCGA-1	T166_B	M	3_Neutrophil_CXCR4-high
T166_B_TAAGGTTCAATGAGCCATTCGGTT-1	T166_B	M	3_Neutrophil_CXCR4-high
T166_B_TCAAGCGAGACTTAAGATTCGGTT-1	T166_B	M	3_Neutrophil_CXCR4-high
T166_B_TCCGGAGCACTCAAAGATTCGGTT-1	T166_B	M	2_Neutrophil_IFIT2_IL1RN
T166_B_AGACAAACACCTAACTAACGCCGA-1	T166_B	M	3_Neutrophil_CXCR4-high
T166_B_ACTAAGTCAAACCGTAAACGCCGA-1	T166_B	M	2_Neutrophil_IFIT2_IL1RN
T166_B_ATCCATCCAAACTGGCATTCGGTT-1	T166_B	M	3_Neutrophil_CXCR4-high
T166_B_CGGTGTGCACCTTCTCAACGCCGA-1	T166_B	M	2_Neutrophil_IFIT2_IL1RN
T166_B_CTATGAGCAGAAAGGTAACGCCGA-1	T166_B	M	18_Monocyte
T166_B_GTAATGGGTTAGCGGGAACGCCGA-1	T166_B	M	3_Neutrophil_CXCR4-high
T166_B_ACCGTTATCCACAATTATTCGGTT-1	T166_B	M	2_Neutrophil_IFIT2_IL1RN
T166_B_TGGTTTAGTATTTCGAATTCGGTT-1	T166_B	M	2_Neutrophil_IFIT2_IL1RN
T166_B_CAGGTATAGTAATGGCATTCGGTT-1	T166_B	M	2_Neutrophil_IFIT2_IL1RN
T166_B_GATGCAAGTATGTTGCAACGCCGA-1	T166_B	M	2_Neutrophil_IFIT2_IL1RN
T166_B_CATAGCCTCAATTGGAATTCGGTT-1	T166_B	M	3_Neutrophil_CXCR4-high
T166_B_CTAAGATCAAGCCTCCATTCGGTT-1	T166_B	M	2_Neutrophil_IFIT2_IL1RN
T166_B_CCACATTCACTGACAAATTCGGTT-1	T166_B	M	2_Neutrophil_IFIT2_IL1RN
T166_B_GGTGGATGTTGTTCCCATTCGGTT-1	T166_B	M	3_Neutrophil_CXCR4-high
T166_B_GTTGTGACAACTAAACATTCGGTT-1	T166_B	M	3_Neutrophil_CXCR4-high
T166_B_GTGGCTAAGTGTTTCGATTCGGTT-1	T166_B	M	2_Neutrophil_IFIT2_IL1RN
T166_B_CGTTCGTAGTCATGAAATTCGGTT-1	T166_B	M	2_Neutrophil_IFIT2_IL1RN
T166_B_CATCAATTCAAAGGGAAACGCCGA-1	T166_B	M	2_Neutrophil_IFIT2_IL1RN
T166_B_ACGGTAAGTTAATGCCAACGCCGA-1	T166_B	M	2_Neutrophil_IFIT2_IL1RN
T166_B_GCATGCTTCACTTCGAATTCGGTT-1	T166_B	M	3_Neutrophil_CXCR4-high
T166_B_TGGTCAACAAGCTCAAATTCGGTT-1	T166_B	M	3_Neutrophil_CXCR4-high
T166_B_GGATAATGTGACATGAAACGCCGA-1	T166_B	M	3_Neutrophil_CXCR4-high
T166_B_GCAGTACCAACCATTCATTCGGTT-1	T166_B	M	2_Neutrophil_IFIT2_IL1RN
T166_B_CCGCATTAGTTATTGCAACGCCGA-1	T166_B	M	2_Neutrophil_IFIT2_IL1RN
T166_B_CGGGATGGTTGTGAGAAACGCCGA-1	T166_B	M	3_Neutrophil_CXCR4-high
T166_B_TGCATGACAAAGTGCCAACGCCGA-1	T166_B	M	2_Neutrophil_IFIT2_IL1RN
T166_B_CGAGAGGAGTCGAAACATTCGGTT-1	T166_B	M	3_Neutrophil_CXCR4-high
T166_B_AGAGAGCAGCGCAAGCAACGCCGA-1	T166_B	M	3_Neutrophil_CXCR4-high
T166_B_CCATTCGCAACAGCTAATTCGGTT-1	T166_B	M	3_Neutrophil_CXCR4-high
T166_B_TCTATTGCATCCGGAGATTCGGTT-1	T166_B	M	2_Neutrophil_IFIT2_IL1RN
T166_B_TCGACTCAGTCAAACAATTCGGTT-1	T166_B	M	3_Neutrophil_CXCR4-high
T166_B_ACCGGCTGTCATTATGATTCGGTT-1	T166_B	M	3_Neutrophil_CXCR4-high
T166_B_TATGGTGCAGATTCGAAACGCCGA-1	T166_B	M	3_Neutrophil_CXCR4-high
T166_B_TAAGGCTAGAGCAAGAAACGCCGA-1	T166_B	M	3_Neutrophil_CXCR4-high
T166_B_TCAATGTTCGAAACTAATTCGGTT-1	T166_B	M	3_Neutrophil_CXCR4-high
T166_B_CAATGTTTCATGGATAATTCGGTT-1	T166_B	M	3_Neutrophil_CXCR4-high
T166_B_AATGAAGCACCACACCAACGCCGA-1	T166_B	M	18_Monocyte
T166_B_CGTAAGTAGATGCCTCAACGCCGA-1	T166_B	M	3_Neutrophil_CXCR4-high
T166_B_TGGATCGAGGGCACTAAACGCCGA-1	T166_B	M	2_Neutrophil_IFIT2_IL1RN
T166_B_CCTCAGCCATACTGAGATTCGGTT-1	T166_B	M	3_Neutrophil_CXCR4-high
T166_B_GTAAACGGTATAGCGAATTCGGTT-1	T166_B	M	2_Neutrophil_IFIT2_IL1RN
T166_B_CTGTTAAGTAGTCATCATTCGGTT-1	T166_B	M	2_Neutrophil_IFIT2_IL1RN
T166_B_GTCCTTAAGGTCGAGCATTCGGTT-1	T166_B	M	3_Neutrophil_CXCR4-high
T166_B_ACCTGGAAGTTATTGCAACGCCGA-1	T166_B	M	3_Neutrophil_CXCR4-high
T166_B_GGACCCACACCGGCAAATTCGGTT-1	T166_B	M	3_Neutrophil_CXCR4-high
T166_B_CTAAGATCAACGTTAGAACGCCGA-1	T166_B	M	2_Neutrophil_IFIT2_IL1RN
T166_B_ATAAACCCACATAGTGAACGCCGA-1	T166_B	M	3_Neutrophil_CXCR4-high
T166_B_GGTTACCTCCGTTAGCAACGCCGA-1	T166_B	M	2_Neutrophil_IFIT2_IL1RN
T166_B_GATAAAGCACTGACTTAACGCCGA-1	T166_B	M	3_Neutrophil_CXCR4-high
T166_B_CATAGCCTCGCAGCAAATTCGGTT-1	T166_B	M	2_Neutrophil_IFIT2_IL1RN
T166_B_CATCGGTTCCTTTGTCATTCGGTT-1	T166_B	M	3_Neutrophil_CXCR4-high
T166_B_TGTCAGGAGATGGATCATTCGGTT-1	T166_B	M	3_Neutrophil_CXCR4-high
T166_B_CAACCTTCAATTAGGTATTCGGTT-1	T166_B	M	3_Neutrophil_CXCR4-high
T166_B_GATTGCTGTGACCTTGATTCGGTT-1	T166_B	M	2_Neutrophil_IFIT2_IL1RN
T166_B_GTTCGGGCATCATAGGATTCGGTT-1	T166_B	M	3_Neutrophil_CXCR4-high
T166_B_TGCGCTAGTAGCCAAAAACGCCGA-1	T166_B	M	3_Neutrophil_CXCR4-high
T166_B_CCTCGATAGGAACTTAAACGCCGA-1	T166_B	M	2_Neutrophil_IFIT2_IL1RN
T166_B_GCGGATTCACAGGCTGAACGCCGA-1	T166_B	M	3_Neutrophil_CXCR4-high
T166_B_GTCACAACATTGGGTAAACGCCGA-1	T166_B	M	3_Neutrophil_CXCR4-high
T166_B_TCTGGGCGTTGTTGTAATTCGGTT-1	T166_B	M	2_Neutrophil_IFIT2_IL1RN
T166_B_TAGCTAAAGTGAATCAAACGCCGA-1	T166_B	M	2_Neutrophil_IFIT2_IL1RN
T166_B_TGCTAACGTTGTCATAAACGCCGA-1	T166_B	M	2_Neutrophil_IFIT2_IL1RN
T166_B_CATATTCAGAGCAATCATTCGGTT-1	T166_B	M	2_Neutrophil_IFIT2_IL1RN
T166_B_GCCTGCATCCGGACAAATTCGGTT-1	T166_B	M	2_Neutrophil_IFIT2_IL1RN
T166_B_ATGTTAGAGGCCTTCGATTCGGTT-1	T166_B	M	2_Neutrophil_IFIT2_IL1RN
T166_B_TCAATCTAGGTAGTTAATTCGGTT-1	T166_B	M	3_Neutrophil_CXCR4-high
T166_B_TGGAAACTCACAGATAATTCGGTT-1	T166_B	M	3_Neutrophil_CXCR4-high
T166_B_TCAGGCTTCCTCCCACATTCGGTT-1	T166_B	M	3_Neutrophil_CXCR4-high
T166_B_CTATCCGCACGTAAATAACGCCGA-1	T166_B	M	2_Neutrophil_IFIT2_IL1RN
T166_B_GCGGTTCGTGTGGCTCAACGCCGA-1	T166_B	M	2_Neutrophil_IFIT2_IL1RN
T166_B_AGAAACCTCATTTGCGAACGCCGA-1	T166_B	M	2_Neutrophil_IFIT2_IL1RN
T166_B_CAACCAACATCAAGCAATTCGGTT-1	T166_B	M	2_Neutrophil_IFIT2_IL1RN
T166_B_TACTTTCGTTGTCATAAACGCCGA-1	T166_B	M	2_Neutrophil_IFIT2_IL1RN
T166_B_GCACAGCAGCAAACTAATTCGGTT-1	T166_B	M	3_Neutrophil_CXCR4-high
T166_B_CTTGCTGCATGAAGCCAACGCCGA-1	T166_B	M	18_Monocyte
T166_B_TGTGTCCAGGCGATATATTCGGTT-1	T166_B	M	2_Neutrophil_IFIT2_IL1RN
T166_B_CAACCTATCGAGGCACATTCGGTT-1	T166_B	M	3_Neutrophil_CXCR4-high
T166_B_CTTGATTAGGTAATGCATTCGGTT-1	T166_B	M	3_Neutrophil_CXCR4-high
T166_B_ATAAAGGCACCATCATAACGCCGA-1	T166_B	M	3_Neutrophil_CXCR4-high
T166_B_CTACTGGGTTAGGTGAATTCGGTT-1	T166_B	M	3_Neutrophil_CXCR4-high
T166_B_TGTATTGGTACAAAGTATTCGGTT-1	T166_B	M	3_Neutrophil_CXCR4-high
T166_B_ATGGACCCATGGCCGAAACGCCGA-1	T166_B	M	2_Neutrophil_IFIT2_IL1RN
T166_B_CATTACGTCAGGCCTTATTCGGTT-1	T166_B	M	3_Neutrophil_CXCR4-high
T166_B_CCTCAATCAGTTAAACATTCGGTT-1	T166_B	M	2_Neutrophil_IFIT2_IL1RN
T166_B_CCATTAGTCAAGTTTCATTCGGTT-1	T166_B	M	3_Neutrophil_CXCR4-high
T166_B_TAACTTGGTTAACCACATTCGGTT-1	T166_B	M	3_Neutrophil_CXCR4-high
T166_B_GGATTGAGTGGTTACTAACGCCGA-1	T166_B	M	2_Neutrophil_IFIT2_IL1RN
T166_B_CGCGATAAGATAACCAATTCGGTT-1	T166_B	M	3_Neutrophil_CXCR4-high
T166_B_TAAACTGAGACTAATGATTCGGTT-1	T166_B	M	2_Neutrophil_IFIT2_IL1RN
T166_B_TCACTGTCATTGTGTCAACGCCGA-1	T166_B	M	2_Neutrophil_IFIT2_IL1RN
T166_B_ATTGCCGGTGACACAAAACGCCGA-1	T166_B	M	2_Neutrophil_IFIT2_IL1RN
T166_B_GGCCAAATCGATATTCAACGCCGA-1	T166_B	M	2_Neutrophil_IFIT2_IL1RN
T166_B_GGTTTCTCATTGACTCATTCGGTT-1	T166_B	M	3_Neutrophil_CXCR4-high
T166_B_GGTGGATGTGGCGTAGAACGCCGA-1	T166_B	M	18_Monocyte
T166_B_TTGGTTAGTGATTACCATTCGGTT-1	T166_B	M	2_Neutrophil_IFIT2_IL1RN
T166_B_CGATGTTGTAGTTGTCATTCGGTT-1	T166_B	M	3_Neutrophil_CXCR4-high
T166_B_TTCGCGCCAGTAAGTTAACGCCGA-1	T166_B	M	2_Neutrophil_IFIT2_IL1RN
T166_B_ATTTGTCAGCTATCGCAACGCCGA-1	T166_B	M	2_Neutrophil_IFIT2_IL1RN
T166_B_GCCAGTTTCAAGTTAGAACGCCGA-1	T166_B	M	3_Neutrophil_CXCR4-high
T166_B_AAAGGTACATAAGTCGAACGCCGA-1	T166_B	M	3_Neutrophil_CXCR4-high
T166_B_GGAATCTAGGTCAAGTAACGCCGA-1	T166_B	M	3_Neutrophil_CXCR4-high
T166_B_GCCACAAAGGACAAAGAACGCCGA-1	T166_B	M	3_Neutrophil_CXCR4-high
T166_B_ATAACCCGTCACACCAATTCGGTT-1	T166_B	M	2_Neutrophil_IFIT2_IL1RN
T166_B_GGCCATCGTAGGTTTCATTCGGTT-1	T166_B	M	2_Neutrophil_IFIT2_IL1RN
T166_B_ACCTCCCTCCAGAAACAACGCCGA-1	T166_B	M	2_Neutrophil_IFIT2_IL1RN
T166_B_GGTAAGGCAATAAGGAATTCGGTT-1	T166_B	M	3_Neutrophil_CXCR4-high
T166_B_TGAATCTTCAGTCTATATTCGGTT-1	T166_B	M	2_Neutrophil_IFIT2_IL1RN
T166_B_CTCAACATCACATTACATTCGGTT-1	T166_B	M	3_Neutrophil_CXCR4-high
T166_B_CACCTGGTCTTAAGCTATTCGGTT-1	T166_B	M	2_Neutrophil_IFIT2_IL1RN
T166_B_ATAGCGAGTGAGTAATATTCGGTT-1	T166_B	M	3_Neutrophil_CXCR4-high
T166_B_GTCAAAGGTGGCGTAGAACGCCGA-1	T166_B	M	3_Neutrophil_CXCR4-high
T166_B_GCGTTACTCCTTAGGCAACGCCGA-1	T166_B	M	3_Neutrophil_CXCR4-high
T166_B_TATCGATTCGAACGTGATTCGGTT-1	T166_B	M	3_Neutrophil_CXCR4-high
T166_B_TACGTCCAGCGTGCTTAACGCCGA-1	T166_B	M	2_Neutrophil_IFIT2_IL1RN
T166_B_ATATAGCCAGGAGCAAAACGCCGA-1	T166_B	M	2_Neutrophil_IFIT2_IL1RN
T166_B_CATAGCCTCTGGGAATATTCGGTT-1	T166_B	M	18_Monocyte
T166_B_CATAGCTGTAGCCTTGAACGCCGA-1	T166_B	M	2_Neutrophil_IFIT2_IL1RN
T166_B_ATGGCCCGTTAGTGGAAACGCCGA-1	T166_B	M	2_Neutrophil_IFIT2_IL1RN
T166_B_CCAAACCTCCTGGAAGATTCGGTT-1	T166_B	M	2_Neutrophil_IFIT2_IL1RN
T166_B_TCAACTAGTTGAGCTTAACGCCGA-1	T166_B	M	3_Neutrophil_CXCR4-high
T166_B_AAGAATCGTATTGCGTAACGCCGA-1	T166_B	M	3_Neutrophil_CXCR4-high
T166_B_TTGAGTAAGCATCTTGAACGCCGA-1	T166_B	M	2_Neutrophil_IFIT2_IL1RN
T166_B_GACATTGCACGGTAACAACGCCGA-1	T166_B	M	2_Neutrophil_IFIT2_IL1RN
T166_B_ATTGGGAGTCCCTCATAACGCCGA-1	T166_B	M	2_Neutrophil_IFIT2_IL1RN
T166_B_CCAATTAGTAAAGCATATTCGGTT-1	T166_B	M	2_Neutrophil_IFIT2_IL1RN
T166_B_TAGCCTGGTAAGGCCGATTCGGTT-1	T166_B	M	2_Neutrophil_IFIT2_IL1RN
T166_B_TCAAACCGTTTCCAAAAACGCCGA-1	T166_B	M	2_Neutrophil_IFIT2_IL1RN
T166_B_CTGATGACATTGAACGATTCGGTT-1	T166_B	M	3_Neutrophil_CXCR4-high
T166_B_CTGCAACTCATTATGCATTCGGTT-1	T166_B	M	2_Neutrophil_IFIT2_IL1RN
T166_B_GGACTAAGTCCATAGTAACGCCGA-1	T166_B	M	2_Neutrophil_IFIT2_IL1RN
T166_B_CGACTTATCTAATCACATTCGGTT-1	T166_B	M	3_Neutrophil_CXCR4-high
T166_B_GCGCTAAAGCTCAAGGAACGCCGA-1	T166_B	M	3_Neutrophil_CXCR4-high
T166_B_CGAACTTGTAATGCGAATTCGGTT-1	T166_B	M	2_Neutrophil_IFIT2_IL1RN
T166_B_TTAAACCTCGTCAATTAACGCCGA-1	T166_B	M	3_Neutrophil_CXCR4-high
T166_B_CTTGTGATCACGTTCAATTCGGTT-1	T166_B	M	2_Neutrophil_IFIT2_IL1RN
T166_B_CTTTCTATCGGGCAACATTCGGTT-1	T166_B	M	3_Neutrophil_CXCR4-high
T166_B_CAGCGAATCTAATCACATTCGGTT-1	T166_B	M	3_Neutrophil_CXCR4-high
T166_B_GGTAAGGCAGCTGCTCAACGCCGA-1	T166_B	M	3_Neutrophil_CXCR4-high
T166_B_ACGGATTAGGCGCGATATTCGGTT-1	T166_B	M	2_Neutrophil_IFIT2_IL1RN
T166_B_TATTGACTCCGGCTCAAACGCCGA-1	T166_B	M	18_Monocyte
T166_B_TCGGCCATCTTAAGGAATTCGGTT-1	T166_B	M	3_Neutrophil_CXCR4-high
T166_B_TGAAACTCAGATAGCCAACGCCGA-1	T166_B	M	2_Neutrophil_IFIT2_IL1RN
T166_B_GTTCCAGGTGCGATAAATTCGGTT-1	T166_B	M	3_Neutrophil_CXCR4-high
T166_B_TGGTTAAAGCAAGACTAACGCCGA-1	T166_B	M	2_Neutrophil_IFIT2_IL1RN
T166_B_GAACAATGTGCGATAAAACGCCGA-1	T166_B	M	3_Neutrophil_CXCR4-high
T166_B_CTACTGATCGCGCATTAACGCCGA-1	T166_B	M	2_Neutrophil_IFIT2_IL1RN
T166_B_CGTAAAGGTGGCTTTGAACGCCGA-1	T166_B	M	2_Neutrophil_IFIT2_IL1RN
T166_B_AGGTTAATCCGCTATAATTCGGTT-1	T166_B	M	2_Neutrophil_IFIT2_IL1RN
T166_B_CAGGATAGTCAATTGCATTCGGTT-1	T166_B	M	2_Neutrophil_IFIT2_IL1RN
T166_B_GGAACCTCACCGGTAGAACGCCGA-1	T166_B	M	3_Neutrophil_CXCR4-high
T166_B_TTAGGTGCACCTTACGATTCGGTT-1	T166_B	M	2_Neutrophil_IFIT2_IL1RN
T166_B_CCGTTGTAGTTGCAGGATTCGGTT-1	T166_B	M	3_Neutrophil_CXCR4-high
T166_B_CGTAAACAGTCAATAGAACGCCGA-1	T166_B	M	2_Neutrophil_IFIT2_IL1RN
T166_B_TCGTCAATCGCGTTCGATTCGGTT-1	T166_B	M	2_Neutrophil_IFIT2_IL1RN
T166_B_GGCTGGTAGATGCTAAAACGCCGA-1	T166_B	M	3_Neutrophil_CXCR4-high
T166_B_TTCGCCACAAGACATTAACGCCGA-1	T166_B	M	3_Neutrophil_CXCR4-high
T166_B_ATTGACTTCCTCACGGATTCGGTT-1	T166_B	M	2_Neutrophil_IFIT2_IL1RN
T166_B_CGATTTAGTTGTGAGAATTCGGTT-1	T166_B	M	2_Neutrophil_IFIT2_IL1RN
T166_B_ATTGGCGAGTAGCCTCAACGCCGA-1	T166_B	M	3_Neutrophil_CXCR4-high
T166_B_GCTTGCGTCCTCAAGCAACGCCGA-1	T166_B	M	3_Neutrophil_CXCR4-high
T166_B_CGAATAGGTGTGTCGCAACGCCGA-1	T166_B	M	3_Neutrophil_CXCR4-high
T166_B_CACTCCCTCAAGATGCAACGCCGA-1	T166_B	M	3_Neutrophil_CXCR4-high
T166_B_CTAAATGAGACAAAGGATTCGGTT-1	T166_B	M	2_Neutrophil_IFIT2_IL1RN
T166_B_GGTACTGAGCGAAGAAAACGCCGA-1	T166_B	M	2_Neutrophil_IFIT2_IL1RN
T166_B_ACCAATTTCAATGGGTAACGCCGA-1	T166_B	M	2_Neutrophil_IFIT2_IL1RN
T166_B_TGTGTCCAGGGCGGTTATTCGGTT-1	T166_B	M	2_Neutrophil_IFIT2_IL1RN
T166_B_CCATCACAGCTCATTGATTCGGTT-1	T166_B	M	3_Neutrophil_CXCR4-high
T166_B_CCTTAAAGTTATGAGGATTCGGTT-1	T166_B	M	3_Neutrophil_CXCR4-high
T166_B_GAACTTGCAACTATCCAACGCCGA-1	T166_B	M	3_Neutrophil_CXCR4-high
T166_B_TGCATTAGTAGCCACCATTCGGTT-1	T166_B	M	2_Neutrophil_IFIT2_IL1RN
T166_B_GGCTAATAGTGATTTCAACGCCGA-1	T166_B	M	3_Neutrophil_CXCR4-high
T166_B_ACGGACCAGTCTATGTAACGCCGA-1	T166_B	M	3_Neutrophil_CXCR4-high
T166_B_GGCCATCGTTGTTGTAATTCGGTT-1	T166_B	M	2_Neutrophil_IFIT2_IL1RN
T166_B_GAGGTCCAGCATGTGGATTCGGTT-1	T166_B	M	2_Neutrophil_IFIT2_IL1RN
T166_B_GTAGTCCTCTGCAACCATTCGGTT-1	T166_B	M	3_Neutrophil_CXCR4-high
T166_B_GACGTAAGTGCGGCTTAACGCCGA-1	T166_B	M	15_Mo-derived AM_FPR3
T166_B_AACTAAGTCAGGAGCCATTCGGTT-1	T166_B	M	3_Neutrophil_CXCR4-high
T166_B_ACTCAATTCACAATGAATTCGGTT-1	T166_B	M	3_Neutrophil_CXCR4-high
T166_B_CTTAGTCCAACAAGCCAACGCCGA-1	T166_B	M	3_Neutrophil_CXCR4-high
T166_B_AAACGTTCATTCAGGAATTCGGTT-1	T166_B	M	3_Neutrophil_CXCR4-high
T166_B_CCGCTTACAGATTCGAATTCGGTT-1	T166_B	M	3_Neutrophil_CXCR4-high
T166_B_CCGCCATCAAGGCGTTATTCGGTT-1	T166_B	M	2_Neutrophil_IFIT2_IL1RN
T166_B_AAGGTATGTGATCCTGATTCGGTT-1	T166_B	M	2_Neutrophil_IFIT2_IL1RN
T166_B_TTCGATTAGGTGAGAAAACGCCGA-1	T166_B	M	3_Neutrophil_CXCR4-high
T166_B_GAAGTATGTTAGGTGAAACGCCGA-1	T166_B	M	3_Neutrophil_CXCR4-high
T166_B_TAGCTTTAGCTAGATAAACGCCGA-1	T166_B	M	2_Neutrophil_IFIT2_IL1RN
T166_B_ACTTCAAGTGGACACGAACGCCGA-1	T166_B	M	2_Neutrophil_IFIT2_IL1RN
T166_B_TGGTGCTTCGAGAGAAATTCGGTT-1	T166_B	M	3_Neutrophil_CXCR4-high
T166_B_TGACGAAGTAATTGCCAACGCCGA-1	T166_B	M	3_Neutrophil_CXCR4-high
T166_B_TCTGGGCGTGGTTAAGAACGCCGA-1	T166_B	M	2_Neutrophil_IFIT2_IL1RN
T166_B_CATTATGGTTGGGCGAATTCGGTT-1	T166_B	M	2_Neutrophil_IFIT2_IL1RN
T166_B_GCTTGGTTCCTTGAGCATTCGGTT-1	T166_B	M	3_Neutrophil_CXCR4-high
T166_B_TACCGGGCAGGATCCGAACGCCGA-1	T166_B	M	2_Neutrophil_IFIT2_IL1RN
T166_B_CAACCAACACGTTACTAACGCCGA-1	T166_B	M	3_Neutrophil_CXCR4-high
T166_B_CAATCGCTCATTTGCGATTCGGTT-1	T166_B	M	3_Neutrophil_CXCR4-high
T166_B_TCAGGCTTCCTCCCACAACGCCGA-1	T166_B	M	2_Neutrophil_IFIT2_IL1RN
T166_B_ACAGGCATCTCACCGGATTCGGTT-1	T166_B	M	18_Monocyte
T166_B_AGCGACTCATTCATGCAACGCCGA-1	T166_B	M	2_Neutrophil_IFIT2_IL1RN
T166_B_GGTGTCGCATACTGAGATTCGGTT-1	T166_B	M	3_Neutrophil_CXCR4-high
T166_B_AGGCTTTGTATAGCGAATTCGGTT-1	T166_B	M	2_Neutrophil_IFIT2_IL1RN
T166_B_ACAACATCATGAGGGAATTCGGTT-1	T166_B	M	2_Neutrophil_IFIT2_IL1RN
T166_B_CCATGGTTCGCCTATAATTCGGTT-1	T166_B	M	2_Neutrophil_IFIT2_IL1RN
T166_B_GACCGTGCACCGGCAAATTCGGTT-1	T166_B	M	3_Neutrophil_CXCR4-high
T166_B_GGATTGAGTAGACTGAAACGCCGA-1	T166_B	M	3_Neutrophil_CXCR4-high
T166_B_CAGCGAATCAGGAGCCATTCGGTT-1	T166_B	M	2_Neutrophil_IFIT2_IL1RN
T166_B_ACCCAACTCCTCACGGATTCGGTT-1	T166_B	M	3_Neutrophil_CXCR4-high
T166_B_CGTTATAGTTCCTTTGATTCGGTT-1	T166_B	M	2_Neutrophil_IFIT2_IL1RN
T166_B_GGCACTAAGGATGGTTATTCGGTT-1	T166_B	M	2_Neutrophil_IFIT2_IL1RN
T166_B_GGCGAATGTTAGGCTTATTCGGTT-1	T166_B	M	3_Neutrophil_CXCR4-high
T166_B_GAGTGCGGTGACATTCATTCGGTT-1	T166_B	M	2_Neutrophil_IFIT2_IL1RN
T166_B_GATGCACCAATTGAACATTCGGTT-1	T166_B	M	16_AM_IFN-responsive
T166_B_TTCGGTCAGCTTAAAGATTCGGTT-1	T166_B	M	3_Neutrophil_CXCR4-high
T166_B_AGAGGTTTCGAAGTTAAACGCCGA-1	T166_B	M	2_Neutrophil_IFIT2_IL1RN
T166_B_AGGTGATTCCGAATTTATTCGGTT-1	T166_B	M	3_Neutrophil_CXCR4-high
T166_B_CCTATGATCAACTGGGAACGCCGA-1	T166_B	M	3_Neutrophil_CXCR4-high
T166_B_AGTTAGGGTTTACTGAAACGCCGA-1	T166_B	M	3_Neutrophil_CXCR4-high
T166_B_TAACAGGGTAACTAGGAACGCCGA-1	T166_B	M	2_Neutrophil_IFIT2_IL1RN
T166_B_CACCTGGTCTGTGACCAACGCCGA-1	T166_B	M	2_Neutrophil_IFIT2_IL1RN
T166_B_TCCAGGAAGGTAAGCTAACGCCGA-1	T166_B	M	3_Neutrophil_CXCR4-high
T166_B_GGGATAAAGGTGAGCCAACGCCGA-1	T166_B	M	3_Neutrophil_CXCR4-high
T166_B_GGGCTTAAGCGATAACATTCGGTT-1	T166_B	M	2_Neutrophil_IFIT2_IL1RN
T166_B_AAGTGAACATGGCTAAATTCGGTT-1	T166_B	M	3_Neutrophil_CXCR4-high
T166_B_GCCATAGAGTCACCTAATTCGGTT-1	T166_B	M	2_Neutrophil_IFIT2_IL1RN
T166_B_GGGAGTGAGCAGGTCAATTCGGTT-1	T166_B	M	2_Neutrophil_IFIT2_IL1RN
T166_B_TACGCCTAGTTGGCCTATTCGGTT-1	T166_B	M	2_Neutrophil_IFIT2_IL1RN
T166_B_CGCTGGACAGCCTATTAACGCCGA-1	T166_B	M	2_Neutrophil_IFIT2_IL1RN
T166_B_TATGACTTCAAAGGCTATTCGGTT-1	T166_B	M	3_Neutrophil_CXCR4-high
T166_B_GAATAACGTAACGTTCATTCGGTT-1	T166_B	M	3_Neutrophil_CXCR4-high
T166_B_CTTTCATGTGTTTCGGATTCGGTT-1	T166_B	M	3_Neutrophil_CXCR4-high
T166_B_CAAGTCGAGAGGCGAGATTCGGTT-1	T166_B	M	3_Neutrophil_CXCR4-high
T166_B_ACAGCACCAACCGGATATTCGGTT-1	T166_B	M	2_Neutrophil_IFIT2_IL1RN
T166_B_TTGCTCAAGGCAATCGATTCGGTT-1	T166_B	M	2_Neutrophil_IFIT2_IL1RN
T166_B_TGCCTTAAGCACTAGGAACGCCGA-1	T166_B	M	25_AM_RSRP1_NRAMP1
T166_B_ATGGCTTGTGTAATGGATTCGGTT-1	T166_B	M	2_Neutrophil_IFIT2_IL1RN
T166_B_ACCGCCTCAAAGCCTAAACGCCGA-1	T166_B	M	3_Neutrophil_CXCR4-high
T166_B_AGGTTGAGTTCTCAAAATTCGGTT-1	T166_B	M	2_Neutrophil_IFIT2_IL1RN
T166_B_CGCTCAGTCTATTGCGAACGCCGA-1	T166_B	M	3_Neutrophil_CXCR4-high
T166_B_TGCAGGATCATAGGTAAACGCCGA-1	T166_B	M	2_Neutrophil_IFIT2_IL1RN
T166_B_AGTTCCTCACATTGTCAACGCCGA-1	T166_B	M	2_Neutrophil_IFIT2_IL1RN
T166_B_TCTGGGCGTGACATTCATTCGGTT-1	T166_B	M	3_Neutrophil_CXCR4-high
T166_B_AAAGGCTTCTGGCCATAACGCCGA-1	T166_B	M	3_Neutrophil_CXCR4-high
T166_B_TCTAATGGTCTATCTTATTCGGTT-1	T166_B	M	3_Neutrophil_CXCR4-high
T166_B_TGAAACTCATTGACTCATTCGGTT-1	T166_B	M	2_Neutrophil_IFIT2_IL1RN
T166_B_AAGTACCAGTTGCGCTATTCGGTT-1	T166_B	M	2_Neutrophil_IFIT2_IL1RN
T166_B_GCATGCAAGTTTGACTAACGCCGA-1	T166_B	M	3_Neutrophil_CXCR4-high
T166_B_TTGCATCCACCTACTGAACGCCGA-1	T166_B	M	2_Neutrophil_IFIT2_IL1RN
T166_B_CGAATATCAAACCTGAATTCGGTT-1	T166_B	M	3_Neutrophil_CXCR4-high
T166_B_CGACTTATCAAGGTACAACGCCGA-1	T166_B	M	3_Neutrophil_CXCR4-high
T166_B_TGAATGTCATGCGCAGATTCGGTT-1	T166_B	M	3_Neutrophil_CXCR4-high
T166_B_TATTGCCCACGTAGGTAACGCCGA-1	T166_B	M	3_Neutrophil_CXCR4-high
T166_B_GAGACCCAGTCACACCAACGCCGA-1	T166_B	M	3_Neutrophil_CXCR4-high
T166_B_TGGGACATCCCACATAATTCGGTT-1	T166_B	M	16_AM_IFN-responsive
T166_B_CTTTGGATCCTCACGGAACGCCGA-1	T166_B	M	2_Neutrophil_IFIT2_IL1RN
T166_B_GGCTTGAAGTCTTGCAATTCGGTT-1	T166_B	M	18_Monocyte
T166_B_AGCTAATCAAGCCTAAATTCGGTT-1	T166_B	M	2_Neutrophil_IFIT2_IL1RN
T166_B_AGCCAATAGCTTACTGAACGCCGA-1	T166_B	M	2_Neutrophil_IFIT2_IL1RN
T166_B_ACTAGTGCAAAGCTCAATTCGGTT-1	T166_B	M	3_Neutrophil_CXCR4-high
T166_B_ATACGTAAGTATCGCCATTCGGTT-1	T166_B	M	3_Neutrophil_CXCR4-high
T166_B_CAAAGGGCAATTGAGTATTCGGTT-1	T166_B	M	2_Neutrophil_IFIT2_IL1RN
T166_B_CTAACAGCACAACAATATTCGGTT-1	T166_B	M	3_Neutrophil_CXCR4-high
T166_B_GTTTGGTGTGCTTCTCATTCGGTT-1	T166_B	M	2_Neutrophil_IFIT2_IL1RN
T166_B_ATCGTGCTCGTTATGTATTCGGTT-1	T166_B	M	3_Neutrophil_CXCR4-high
T166_B_CCATTAGTCTAAGTAGATTCGGTT-1	T166_B	M	2_Neutrophil_IFIT2_IL1RN
T166_B_TATCGCTCATTGGGTAATTCGGTT-1	T166_B	M	3_Neutrophil_CXCR4-high
T166_B_ATTGTTGGTCTACCTCATTCGGTT-1	T166_B	M	3_Neutrophil_CXCR4-high
T166_B_AAGACTCAGTCACTATAACGCCGA-1	T166_B	M	2_Neutrophil_IFIT2_IL1RN
T166_B_CGCATGAAGTCTAACTAACGCCGA-1	T166_B	M	3_Neutrophil_CXCR4-high
T166_B_GGTTCACTCCTTTCTAATTCGGTT-1	T166_B	M	3_Neutrophil_CXCR4-high
T166_B_CGGGTTAAGCTAAATGATTCGGTT-1	T166_B	M	3_Neutrophil_CXCR4-high
T166_B_TCACTCGCAATACCCTAACGCCGA-1	T166_B	M	3_Neutrophil_CXCR4-high
T166_B_GTTTGGTGTAGCTATCAACGCCGA-1	T166_B	M	3_Neutrophil_CXCR4-high
T166_B_ACCCAACTCGCCTCGAATTCGGTT-1	T166_B	M	2_Neutrophil_IFIT2_IL1RN
T166_B_GCTGGTAAGAAAGGCAATTCGGTT-1	T166_B	M	2_Neutrophil_IFIT2_IL1RN
T166_B_TCGAAGTAGGCTTAAAATTCGGTT-1	T166_B	M	3_Neutrophil_CXCR4-high
T166_B_AACCTAAAGCGCAAGCAACGCCGA-1	T166_B	M	2_Neutrophil_IFIT2_IL1RN
T166_B_ATCGATTTCGGGCAACATTCGGTT-1	T166_B	M	2_Neutrophil_IFIT2_IL1RN
T166_B_TGTCCTTTCCGGCTCAAACGCCGA-1	T166_B	M	2_Neutrophil_IFIT2_IL1RN
T166_B_ACAACATCAGCTAGACAACGCCGA-1	T166_B	M	3_Neutrophil_CXCR4-high
T166_B_CTAAGGCCAGCTGCTCAACGCCGA-1	T166_B	M	2_Neutrophil_IFIT2_IL1RN
T166_B_TCCGGAGCATTCATGCAACGCCGA-1	T166_B	M	2_Neutrophil_IFIT2_IL1RN
T166_B_ACTGGGTCATTGCGCCAACGCCGA-1	T166_B	M	2_Neutrophil_IFIT2_IL1RN
T166_B_AACTGAATCCAAAGGTATTCGGTT-1	T166_B	M	3_Neutrophil_CXCR4-high
T166_B_TGGCCTTAGCCTTAATAACGCCGA-1	T166_B	M	2_Neutrophil_IFIT2_IL1RN
T166_B_CCTTGAGGTCGTTGCAAACGCCGA-1	T166_B	M	2_Neutrophil_IFIT2_IL1RN
T166_B_ATGCGCAAGCACCTTAAACGCCGA-1	T166_B	M	2_Neutrophil_IFIT2_IL1RN
T166_B_CGTAAAGGTAATCCGTAACGCCGA-1	T166_B	M	3_Neutrophil_CXCR4-high
T166_B_AAGGCTTAGAGGAGGTAACGCCGA-1	T166_B	M	2_Neutrophil_IFIT2_IL1RN
T166_B_GGCGTAATCCTGGAAGAACGCCGA-1	T166_B	M	3_Neutrophil_CXCR4-high
T166_B_CGCATCCCATACTTGCAACGCCGA-1	T166_B	M	3_Neutrophil_CXCR4-high
T166_B_CTATATCAGGTTAGGTAACGCCGA-1	T166_B	M	3_Neutrophil_CXCR4-high
T166_B_GATAGGTTCGTTATGTATTCGGTT-1	T166_B	M	3_Neutrophil_CXCR4-high
T166_B_CTCTTGAAGTCGCATCATTCGGTT-1	T166_B	M	2_Neutrophil_IFIT2_IL1RN
T166_B_AGACTGAGTACTTCAAATTCGGTT-1	T166_B	M	3_Neutrophil_CXCR4-high
T166_B_GTTTGTAGTAGCTATCATTCGGTT-1	T166_B	M	3_Neutrophil_CXCR4-high
T166_B_CAGATTCGTCGAAGTAAACGCCGA-1	T166_B	M	2_Neutrophil_IFIT2_IL1RN
T166_B_GCTGTCAGTGTGATGAAACGCCGA-1	T166_B	M	2_Neutrophil_IFIT2_IL1RN
T166_B_CCTTGAATCCTGTTCTATTCGGTT-1	T166_B	M	2_Neutrophil_IFIT2_IL1RN
T166_B_GGCCAAATCCAACATTATTCGGTT-1	T166_B	M	2_Neutrophil_IFIT2_IL1RN
T166_B_ACTTGCATCGCTATATATTCGGTT-1	T166_B	M	3_Neutrophil_CXCR4-high
T166_B_TCTTACTGTCCATTAAAACGCCGA-1	T166_B	M	3_Neutrophil_CXCR4-high
T166_B_CCTATCGCAGTAAGGGATTCGGTT-1	T166_B	M	3_Neutrophil_CXCR4-high
T166_B_ACTTGAAAGCTCAAGGAACGCCGA-1	T166_B	M	2_Neutrophil_IFIT2_IL1RN
T166_B_CTAGTCTCAAACGGGAAACGCCGA-1	T166_B	M	3_Neutrophil_CXCR4-high
T166_B_AACCAACAGGCAAGTTAACGCCGA-1	T166_B	M	2_Neutrophil_IFIT2_IL1RN
T166_B_GAGCATGTCACCTTTCATTCGGTT-1	T166_B	M	3_Neutrophil_CXCR4-high
T166_B_CGGGTTGCATGCTCCAATTCGGTT-1	T166_B	M	3_Neutrophil_CXCR4-high
T166_B_ATGGGACGTCTACCTCAACGCCGA-1	T166_B	M	3_Neutrophil_CXCR4-high
T166_B_CGTGAACCATGAGCTAAACGCCGA-1	T166_B	M	2_Neutrophil_IFIT2_IL1RN
T166_B_TGACGAAGTAAGAATCATTCGGTT-1	T166_B	M	3_Neutrophil_CXCR4-high
T166_B_ATCGAACAGGGAGGATATTCGGTT-1	T166_B	M	2_Neutrophil_IFIT2_IL1RN
T166_B_CTGTTTACACACAAATATTCGGTT-1	T166_B	M	2_Neutrophil_IFIT2_IL1RN
T166_B_ATTATGGAGTGTGCAGAACGCCGA-1	T166_B	M	3_Neutrophil_CXCR4-high
T166_B_TGAGCGGGTTAAGTCCATTCGGTT-1	T166_B	M	3_Neutrophil_CXCR4-high
T166_B_TCACCAATCCTGACTAAACGCCGA-1	T166_B	M	3_Neutrophil_CXCR4-high
T166_B_TCGCGCTCACCATACTAACGCCGA-1	T166_B	M	2_Neutrophil_IFIT2_IL1RN
T166_B_TCCGAATGTAAAGCATAACGCCGA-1	T166_B	M	2_Neutrophil_IFIT2_IL1RN
T166_B_GAACGGCTCCGCAACTATTCGGTT-1	T166_B	M	2_Neutrophil_IFIT2_IL1RN
T166_B_TTTGCGGGTATATTCGAACGCCGA-1	T166_B	M	3_Neutrophil_CXCR4-high
T166_B_AATGACCAGGAACTTAATTCGGTT-1	T166_B	M	2_Neutrophil_IFIT2_IL1RN
T166_B_TCAGCCAGTACTGCCAATTCGGTT-1	T166_B	M	16_AM_IFN-responsive
T166_B_CTAAATGAGAAGGTCTAACGCCGA-1	T166_B	M	2_Neutrophil_IFIT2_IL1RN
T166_B_TACCGGGCATTGCCCAATTCGGTT-1	T166_B	M	2_Neutrophil_IFIT2_IL1RN
T166_B_CTAACCATCACAAATGATTCGGTT-1	T166_B	M	2_Neutrophil_IFIT2_IL1RN
T166_B_GGACCTTTCGGTTCACATTCGGTT-1	T166_B	M	3_Neutrophil_CXCR4-high
T166_B_TTCATGCCAGGTGACTAACGCCGA-1	T166_B	M	2_Neutrophil_IFIT2_IL1RN
T166_B_AGACAAACACTTTGTAAACGCCGA-1	T166_B	M	2_Neutrophil_IFIT2_IL1RN
T166_B_CGGTTAGAGCGCGAACAACGCCGA-1	T166_B	M	3_Neutrophil_CXCR4-high
T166_B_CAACCGGCAACGACTAATTCGGTT-1	T166_B	M	3_Neutrophil_CXCR4-high
T166_B_TCTTTGGAGCAATTGAATTCGGTT-1	T166_B	M	3_Neutrophil_CXCR4-high
T166_B_ACAATCAAGTTATTGCATTCGGTT-1	T166_B	M	2_Neutrophil_IFIT2_IL1RN
T166_B_GTGGATTAGAGCAAGAAACGCCGA-1	T166_B	M	2_Neutrophil_IFIT2_IL1RN
T166_B_GGACATCCAACGTTAGAACGCCGA-1	T166_B	M	3_Neutrophil_CXCR4-high
T166_B_GTCATCCAGCAGGTCAATTCGGTT-1	T166_B	M	3_Neutrophil_CXCR4-high
T166_B_AGGGACCTCAGCGGGTATTCGGTT-1	T166_B	M	2_Neutrophil_IFIT2_IL1RN
T166_B_AAGAATCGTATTGCGTATTCGGTT-1	T166_B	M	2_Neutrophil_IFIT2_IL1RN
T166_B_ATCGTTAGTTGACCCAATTCGGTT-1	T166_B	M	2_Neutrophil_IFIT2_IL1RN
T166_B_GCTAGTCTCCTCCCACAACGCCGA-1	T166_B	M	3_Neutrophil_CXCR4-high
T166_B_GAATGGTTCCGTCAACATTCGGTT-1	T166_B	M	3_Neutrophil_CXCR4-high
T166_B_GACCTCAGTAAGTCGAAACGCCGA-1	T166_B	M	16_AM_IFN-responsive
T166_B_TGTAACCGTCGAAGTAAACGCCGA-1	T166_B	M	3_Neutrophil_CXCR4-high
T166_B_TATTGGCGTGCTGCACAACGCCGA-1	T166_B	M	3_Neutrophil_CXCR4-high
T166_B_GGCACAATCAAGCCAGAACGCCGA-1	T166_B	M	3_Neutrophil_CXCR4-high
T166_B_GCTGATGAGTGTAATGATTCGGTT-1	T166_B	M	2_Neutrophil_IFIT2_IL1RN
T166_B_ACAAGTATCTAATGGAATTCGGTT-1	T166_B	M	3_Neutrophil_CXCR4-high
T166_B_TAAGCTTTCATCAAGAATTCGGTT-1	T166_B	M	18_Monocyte
T166_B_AGCTGGATCAGGCTGAATTCGGTT-1	T166_B	M	3_Neutrophil_CXCR4-high
T166_B_TCCGTTAAGTGGACCAAACGCCGA-1	T166_B	M	2_Neutrophil_IFIT2_IL1RN
T166_B_ATCGTTAGTGCCCGATATTCGGTT-1	T166_B	M	3_Neutrophil_CXCR4-high
T166_B_GACCTCAGTAGCCAAAAACGCCGA-1	T166_B	M	3_Neutrophil_CXCR4-high
T166_B_GTCCAAACAATGTTCCAACGCCGA-1	T166_B	M	3_Neutrophil_CXCR4-high
T166_B_ACCTCACAGTCATAAGAACGCCGA-1	T166_B	M	3_Neutrophil_CXCR4-high
T166_B_TCAATGGCATGGCTAAAACGCCGA-1	T166_B	M	3_Neutrophil_CXCR4-high
T166_B_GCTACTATCAGCGATGATTCGGTT-1	T166_B	M	2_Neutrophil_IFIT2_IL1RN
T166_B_GAAGCACGTATGGTGAATTCGGTT-1	T166_B	M	3_Neutrophil_CXCR4-high
T166_B_GTTAGTCGTTTAGTTGAACGCCGA-1	T166_B	M	3_Neutrophil_CXCR4-high
T166_B_TGTGGCGCACTAACGAATTCGGTT-1	T166_B	M	3_Neutrophil_CXCR4-high
T166_B_CGAGCTTTCTTGAAAGATTCGGTT-1	T166_B	M	2_Neutrophil_IFIT2_IL1RN
T166_B_ATAGGCTAGGATGAAGATTCGGTT-1	T166_B	M	3_Neutrophil_CXCR4-high
T166_B_TGGGTTTGTTGTCATAATTCGGTT-1	T166_B	M	3_Neutrophil_CXCR4-high
T166_B_GCGGATTCAACAAGCCATTCGGTT-1	T166_B	M	3_Neutrophil_CXCR4-high
T166_B_CAGGTCAAGGGTGGGAATTCGGTT-1	T166_B	M	3_Neutrophil_CXCR4-high
T166_B_TGTTCCTTCTGTCAGCATTCGGTT-1	T166_B	M	2_Neutrophil_IFIT2_IL1RN
T166_B_AAGCCTTGTGTCCTTCAACGCCGA-1	T166_B	M	3_Neutrophil_CXCR4-high
T166_B_AGGCTATAGTCACACCATTCGGTT-1	T166_B	M	3_Neutrophil_CXCR4-high
T166_B_ATCAGCACATCATGCTATTCGGTT-1	T166_B	M	18_Monocyte
T166_B_TCAGGGATCTTAATGCAACGCCGA-1	T166_B	M	2_Neutrophil_IFIT2_IL1RN
T166_B_GCCTCATAGCTGATGGAACGCCGA-1	T166_B	M	3_Neutrophil_CXCR4-high
T166_B_TATTACCAGGGTTACGAACGCCGA-1	T166_B	M	3_Neutrophil_CXCR4-high
T166_B_AGACACTAGCTAACTTATTCGGTT-1	T166_B	M	3_Neutrophil_CXCR4-high
T166_B_CTATCCGCAAAGCCTAATTCGGTT-1	T166_B	M	16_AM_IFN-responsive
T166_B_AGCTTCCAGGTTGTGGAACGCCGA-1	T166_B	M	2_Neutrophil_IFIT2_IL1RN
T166_B_ACCCAACTCCAATAGAAACGCCGA-1	T166_B	M	3_Neutrophil_CXCR4-high
T166_B_TGGATTCGTAAGGCTAAACGCCGA-1	T166_B	M	3_Neutrophil_CXCR4-high
T166_B_GCTTGGTTCCTTTAGGATTCGGTT-1	T166_B	M	3_Neutrophil_CXCR4-high
T166_B_ACCAGGTCAGGGCTATATTCGGTT-1	T166_B	M	3_Neutrophil_CXCR4-high
T166_B_GCTATTGTCCAAAGGTATTCGGTT-1	T166_B	M	2_Neutrophil_IFIT2_IL1RN
T166_B_GGATATTCACTCCCTTATTCGGTT-1	T166_B	M	2_Neutrophil_IFIT2_IL1RN
T166_B_ACACTTGTCTCAGCTAAACGCCGA-1	T166_B	M	3_Neutrophil_CXCR4-high
T166_B_GGCACTAAGACTATTCATTCGGTT-1	T166_B	M	2_Neutrophil_IFIT2_IL1RN
T166_B_CCCTTACGTTGGAGCGATTCGGTT-1	T166_B	M	3_Neutrophil_CXCR4-high
T166_B_ACCTAAGCACAGCAACAACGCCGA-1	T166_B	M	3_Neutrophil_CXCR4-high
T166_B_TACATACTCGCTTCGGATTCGGTT-1	T166_B	M	3_Neutrophil_CXCR4-high
T166_B_CTGGCTGTCCGGCTCAATTCGGTT-1	T166_B	M	2_Neutrophil_IFIT2_IL1RN
T166_B_TCGGCTAGTGATGCAAATTCGGTT-1	T166_B	M	2_Neutrophil_IFIT2_IL1RN
T166_B_TTTCATCGTTGAATCCATTCGGTT-1	T166_B	M	2_Neutrophil_IFIT2_IL1RN
T166_B_AAAGATGCAGCACGTGAACGCCGA-1	T166_B	M	3_Neutrophil_CXCR4-high
T166_B_AGAGGTTTCACCCTGGATTCGGTT-1	T166_B	M	2_Neutrophil_IFIT2_IL1RN
T166_B_TGTGTCCAGCTTACATATTCGGTT-1	T166_B	M	2_Neutrophil_IFIT2_IL1RN
T166_B_TTCGCCTGTTCCGTGAATTCGGTT-1	T166_B	M	2_Neutrophil_IFIT2_IL1RN
T166_B_CTCGATTCACAATAGTAACGCCGA-1	T166_B	M	18_Monocyte
T166_B_CTCGTTAAGTTGACGGATTCGGTT-1	T166_B	M	3_Neutrophil_CXCR4-high
T166_B_TAGAAACGTATTTCGAAACGCCGA-1	T166_B	M	3_Neutrophil_CXCR4-high
T166_B_GTTAAGGGTCGTTCTCAACGCCGA-1	T166_B	M	2_Neutrophil_IFIT2_IL1RN
T166_B_CTCGACTAGTTTACCGAACGCCGA-1	T166_B	M	3_Neutrophil_CXCR4-high
T166_B_GACAGGCTCCTTAGGCAACGCCGA-1	T166_B	M	3_Neutrophil_CXCR4-high
T166_B_GGTGTGATCAAGCTCCATTCGGTT-1	T166_B	M	3_Neutrophil_CXCR4-high
T166_B_GTTAGCGAGGACAAAGATTCGGTT-1	T166_B	M	3_Neutrophil_CXCR4-high
T166_B_TACTAGTTCGCGTTCGAACGCCGA-1	T166_B	M	3_Neutrophil_CXCR4-high
T166_B_GCCACAAAGGCAAGTTAACGCCGA-1	T166_B	M	3_Neutrophil_CXCR4-high
T166_B_CCCACCTTCTTGATCGAACGCCGA-1	T166_B	M	3_Neutrophil_CXCR4-high
T166_B_TGTTGAGCATTGTGTCAACGCCGA-1	T166_B	M	2_Neutrophil_IFIT2_IL1RN
T166_B_CACTATGTCATCCCAAAACGCCGA-1	T166_B	M	3_Neutrophil_CXCR4-high
T166_B_TTATTGGGTGGCGTAGATTCGGTT-1	T166_B	M	2_Neutrophil_IFIT2_IL1RN
T166_B_CCTTATTGTGCTTCTCAACGCCGA-1	T166_B	M	2_Neutrophil_IFIT2_IL1RN
T166_B_CAGGAAGCAGTAAGTTATTCGGTT-1	T166_B	M	2_Neutrophil_IFIT2_IL1RN
T166_B_CGTCCATAGTTTCCAGATTCGGTT-1	T166_B	M	2_Neutrophil_IFIT2_IL1RN
T166_B_AGGCTATAGTTACAGAATTCGGTT-1	T166_B	M	3_Neutrophil_CXCR4-high
T166_B_TAGTTTCAGGTAATGCAACGCCGA-1	T166_B	M	2_Neutrophil_IFIT2_IL1RN
T166_B_CCAAAGCCAAGTTGGCATTCGGTT-1	T166_B	M	2_Neutrophil_IFIT2_IL1RN
T166_B_AACTTACTCACATTACAACGCCGA-1	T166_B	M	3_Neutrophil_CXCR4-high
T166_B_GTTAGAATCCACTAATAACGCCGA-1	T166_B	M	3_Neutrophil_CXCR4-high
T166_B_CCTATGATCAAGGTCGATTCGGTT-1	T166_B	M	3_Neutrophil_CXCR4-high
T166_B_CTACCTAAGGTTCTTGAACGCCGA-1	T166_B	M	3_Neutrophil_CXCR4-high
T166_B_TGTTCCTTCCAATACTAACGCCGA-1	T166_B	M	2_Neutrophil_IFIT2_IL1RN
T166_B_AAAGCCTAGATGCTAAATTCGGTT-1	T166_B	M	2_Neutrophil_IFIT2_IL1RN
T166_B_CGCATTTCATAGCGCGATTCGGTT-1	T166_B	M	2_Neutrophil_IFIT2_IL1RN
T166_B_GCTCCTGAGAGGCGGAAACGCCGA-1	T166_B	M	3_Neutrophil_CXCR4-high
T166_B_AACTTGTTCTTTAGCGATTCGGTT-1	T166_B	M	3_Neutrophil_CXCR4-high
T166_B_TCTACCTTCAGCCTTAAACGCCGA-1	T166_B	M	2_Neutrophil_IFIT2_IL1RN
T166_B_TCAAGTGCATCCGTCAATTCGGTT-1	T166_B	M	2_Neutrophil_IFIT2_IL1RN
T166_B_AACCAGGTCCCGTTGGAACGCCGA-1	T166_B	M	2_Neutrophil_IFIT2_IL1RN
T166_B_GCAAATTCATTACTCAATTCGGTT-1	T166_B	M	3_Neutrophil_CXCR4-high
T166_B_GCACACCGTACTTATGAACGCCGA-1	T166_B	M	2_Neutrophil_IFIT2_IL1RN
T166_B_TGATGGCCAGCTCGCTATTCGGTT-1	T166_B	M	3_Neutrophil_CXCR4-high
T166_B_GATTGCTGTGTGAGGTAACGCCGA-1	T166_B	M	3_Neutrophil_CXCR4-high
T166_B_CTTGATGTCTGGCTACAACGCCGA-1	T166_B	M	2_Neutrophil_IFIT2_IL1RN
T166_B_ACTAATGAGCTTGATTATTCGGTT-1	T166_B	M	3_Neutrophil_CXCR4-high
T166_B_TTACGGACATGTTTCAATTCGGTT-1	T166_B	M	3_Neutrophil_CXCR4-high
T166_B_GGAGCGAAGTGAATCAATTCGGTT-1	T166_B	M	3_Neutrophil_CXCR4-high
T166_B_GGGCTTAAGGCAAGTTAACGCCGA-1	T166_B	M	3_Neutrophil_CXCR4-high
T166_B_ATAAACCCACGGATACAACGCCGA-1	T166_B	M	3_Neutrophil_CXCR4-high
T166_B_TTCGGTCAGGATCCAGATTCGGTT-1	T166_B	M	3_Neutrophil_CXCR4-high
T166_B_CCCTAAGGTAACCCATAACGCCGA-1	T166_B	M	2_Neutrophil_IFIT2_IL1RN
T166_B_TTCCTCTAGCTTCTAGAACGCCGA-1	T166_B	M	2_Neutrophil_IFIT2_IL1RN
T166_B_ACAAGGCGTATGGTCTATTCGGTT-1	T166_B	M	3_Neutrophil_CXCR4-high
T166_B_GCTCCTGAGCTTCCTTAACGCCGA-1	T166_B	M	3_Neutrophil_CXCR4-high
T166_B_TTGGTTAGTGCGATAAAACGCCGA-1	T166_B	M	3_Neutrophil_CXCR4-high
T166_B_CCGGCTATCAAGCGATATTCGGTT-1	T166_B	M	2_Neutrophil_IFIT2_IL1RN
T166_B_ATGGAGGCACTAACTCAACGCCGA-1	T166_B	M	3_Neutrophil_CXCR4-high
T166_B_AGTTATCTCATCACATAACGCCGA-1	T166_B	M	3_Neutrophil_CXCR4-high
T166_B_CACTAGCTCCCAAATTATTCGGTT-1	T166_B	M	3_Neutrophil_CXCR4-high
T166_B_GCGATTGAGTGGCTTCAACGCCGA-1	T166_B	M	2_Neutrophil_IFIT2_IL1RN
T166_B_TTCATGAGTTCCGCAAATTCGGTT-1	T166_B	M	2_Neutrophil_IFIT2_IL1RN
T166_B_TTGTGGACATCCCTCTAACGCCGA-1	T166_B	M	3_Neutrophil_CXCR4-high
T166_B_GTTATCTAGCTAACTTATTCGGTT-1	T166_B	M	3_Neutrophil_CXCR4-high
T166_B_GGCCATCGTTTCCACCAACGCCGA-1	T166_B	M	3_Neutrophil_CXCR4-high
T166_B_AGTGACCCATATCGCTAACGCCGA-1	T166_B	M	2_Neutrophil_IFIT2_IL1RN
T166_B_ATTGGGAGTCCCTCATATTCGGTT-1	T166_B	M	2_Neutrophil_IFIT2_IL1RN
T166_B_TCCGAATGTTTGCAACAACGCCGA-1	T166_B	M	3_Neutrophil_CXCR4-high
T166_B_CAATTGCGTCATCAGTATTCGGTT-1	T166_B	M	2_Neutrophil_IFIT2_IL1RN
T166_B_GCCATTTCAGATTCGAATTCGGTT-1	T166_B	M	3_Neutrophil_CXCR4-high
T166_B_TGCCGGTGTCGAAGGTAACGCCGA-1	T166_B	M	3_Neutrophil_CXCR4-high
T166_B_GGAGTCATCAACCGCTAACGCCGA-1	T166_B	M	3_Neutrophil_CXCR4-high
T166_B_CGAAGGTGTACGTCCAAACGCCGA-1	T166_B	M	2_Neutrophil_IFIT2_IL1RN
T166_B_TGAAGGAAGCACGGTAATTCGGTT-1	T166_B	M	2_Neutrophil_IFIT2_IL1RN
T166_B_TGACAACAGTAAGTGCATTCGGTT-1	T166_B	M	2_Neutrophil_IFIT2_IL1RN
T166_B_AACGTTAAGACGCATGATTCGGTT-1	T166_B	M	3_Neutrophil_CXCR4-high
T166_B_TAGCCTATCCTCTAAGATTCGGTT-1	T166_B	M	3_Neutrophil_CXCR4-high
T166_B_CAACCTATCACCATATATTCGGTT-1	T166_B	M	2_Neutrophil_IFIT2_IL1RN
T166_B_TTACCTTGTCAGTGCCATTCGGTT-1	T166_B	M	3_Neutrophil_CXCR4-high
T166_B_GGCCATTTCTAAATCCAACGCCGA-1	T166_B	M	2_Neutrophil_IFIT2_IL1RN
T166_B_CGTTACATCTGCCATAAACGCCGA-1	T166_B	M	3_Neutrophil_CXCR4-high
T166_B_ACTCACTCAACCCTATATTCGGTT-1	T166_B	M	2_Neutrophil_IFIT2_IL1RN
T166_B_TCATTACAGGCTGTGAATTCGGTT-1	T166_B	M	2_Neutrophil_IFIT2_IL1RN
T166_B_TGAGCTTGTCGAAGGTATTCGGTT-1	T166_B	M	2_Neutrophil_IFIT2_IL1RN
T166_B_GGGATAAAGGACTTGGAACGCCGA-1	T166_B	M	2_Neutrophil_IFIT2_IL1RN
T166_B_ATATAGGTCAAGGGCCAACGCCGA-1	T166_B	M	2_Neutrophil_IFIT2_IL1RN
T166_B_CTAGGCGCACGTAGTAAACGCCGA-1	T166_B	M	2_Neutrophil_IFIT2_IL1RN
T166_B_ACCTCATCAAGCGATCATTCGGTT-1	T166_B	M	3_Neutrophil_CXCR4-high
T166_B_AGTAGGCGTGCTCCTTATTCGGTT-1	T166_B	M	3_Neutrophil_CXCR4-high
T166_B_GCCGCTTCAGTAAGGGAACGCCGA-1	T166_B	M	3_Neutrophil_CXCR4-high
T166_B_GCTCCATAGACAACACAACGCCGA-1	T166_B	M	2_Neutrophil_IFIT2_IL1RN
T166_B_CCAATTAGTGCTGATTATTCGGTT-1	T166_B	M	2_Neutrophil_IFIT2_IL1RN
T166_B_TCTTAAGGTCCATCAGAACGCCGA-1	T166_B	M	3_Neutrophil_CXCR4-high
T166_B_AGGGAGTAGTCAATGAATTCGGTT-1	T166_B	M	3_Neutrophil_CXCR4-high
T166_B_CCTTAATAGATGCTAAAACGCCGA-1	T166_B	M	3_Neutrophil_CXCR4-high
T166_B_TTGTGGACAACTGTTCAACGCCGA-1	T166_B	M	3_Neutrophil_CXCR4-high
T166_B_AATGCGCCATTGGACAAACGCCGA-1	T166_B	M	17_AM_stressed
T166_B_ACGCCCATCCAGAACGAACGCCGA-1	T166_B	M	2_Neutrophil_IFIT2_IL1RN
T166_B_TCGTTCGCAAGTTCCTAACGCCGA-1	T166_B	M	3_Neutrophil_CXCR4-high
T166_B_TCATGGTGTGGCGTAGAACGCCGA-1	T166_B	M	3_Neutrophil_CXCR4-high
T166_B_TGCGCTTAGTCATTCGAACGCCGA-1	T166_B	M	2_Neutrophil_IFIT2_IL1RN
T166_B_AGGCTTTGTACTTAGCAACGCCGA-1	T166_B	M	2_Neutrophil_IFIT2_IL1RN
T166_B_ATAAGCATCCAACATTAACGCCGA-1	T166_B	M	3_Neutrophil_CXCR4-high
T166_B_TGAATAGTCACCTAATATTCGGTT-1	T166_B	M	3_Neutrophil_CXCR4-high
T166_B_ACGTAGCCATTGCGCCATTCGGTT-1	T166_B	M	2_Neutrophil_IFIT2_IL1RN
T166_B_TTTGCGGGTACAAAGTAACGCCGA-1	T166_B	M	3_Neutrophil_CXCR4-high
T166_B_CCTAACGGTAGGAGGAATTCGGTT-1	T166_B	M	3_Neutrophil_CXCR4-high
T166_B_TCCGGAGCACAGGCTGAACGCCGA-1	T166_B	M	2_Neutrophil_IFIT2_IL1RN
T166_B_CAGGCTAAGAAGCAAGATTCGGTT-1	T166_B	M	2_Neutrophil_IFIT2_IL1RN
T166_B_GGAGTCGGTGGCGTAGATTCGGTT-1	T166_B	M	2_Neutrophil_IFIT2_IL1RN
T166_B_ACACTAAAGACAGACTAACGCCGA-1	T166_B	M	3_Neutrophil_CXCR4-high
T166_B_TCCCGCAAGTCATGAAATTCGGTT-1	T166_B	M	3_Neutrophil_CXCR4-high
T166_B_TCCAGCTAGTGTAATGAACGCCGA-1	T166_B	M	2_Neutrophil_IFIT2_IL1RN
T166_B_GGGATATTCAGTCTATAACGCCGA-1	T166_B	M	2_Neutrophil_IFIT2_IL1RN
T166_B_CTTAGCGGTGTGATGAAACGCCGA-1	T166_B	M	2_Neutrophil_IFIT2_IL1RN
T166_B_GAGCTAGTCAAACTTCATTCGGTT-1	T166_B	M	3_Neutrophil_CXCR4-high
T166_B_GGACCTGCAGCTTTCGAACGCCGA-1	T166_B	M	3_Neutrophil_CXCR4-high
T166_B_CATCAAGCAATCAAGTAACGCCGA-1	T166_B	M	3_Neutrophil_CXCR4-high
T166_B_CTTAATGGTTGTTTAGAACGCCGA-1	T166_B	M	3_Neutrophil_CXCR4-high
T166_B_CAACCTGGTATTCGGTAACGCCGA-1	T166_B	M	3_Neutrophil_CXCR4-high
T166_B_TTGAGGTAGGCGATATAACGCCGA-1	T166_B	M	3_Neutrophil_CXCR4-high
T166_B_AACATAGTCATGTCATAACGCCGA-1	T166_B	M	3_Neutrophil_CXCR4-high
T166_B_TGTCTTGAGACCTTTGATTCGGTT-1	T166_B	M	3_Neutrophil_CXCR4-high
T166_B_TCGCGCATCCGCTATAATTCGGTT-1	T166_B	M	2_Neutrophil_IFIT2_IL1RN
T166_B_ACGCCTAGTACGATTCATTCGGTT-1	T166_B	M	3_Neutrophil_CXCR4-high
T166_B_CATCATGTCGACCCATAACGCCGA-1	T166_B	M	2_Neutrophil_IFIT2_IL1RN
T166_B_TTCAAGCGTATAGCGAATTCGGTT-1	T166_B	M	2_Neutrophil_IFIT2_IL1RN
T166_B_AGGACAAAGCTATATCAACGCCGA-1	T166_B	M	3_Neutrophil_CXCR4-high
T166_B_CTGTTGCAGAGGAAATAACGCCGA-1	T166_B	M	2_Neutrophil_IFIT2_IL1RN
T166_B_TGAGCGGGTCAACTACAACGCCGA-1	T166_B	M	3_Neutrophil_CXCR4-high
T166_B_CGGCTAAAGGATGGTTATTCGGTT-1	T166_B	M	2_Neutrophil_IFIT2_IL1RN
T166_B_AAGCTTAAGCAAGACTATTCGGTT-1	T166_B	M	3_Neutrophil_CXCR4-high
T166_B_CCTTATTGTAAGCGTAAACGCCGA-1	T166_B	M	3_Neutrophil_CXCR4-high
T166_B_TTATCCTGTCAAAGATAACGCCGA-1	T166_B	M	3_Neutrophil_CXCR4-high
T166_B_TGGTGTGAGACTGAGTATTCGGTT-1	T166_B	M	3_Neutrophil_CXCR4-high
T166_B_GGTAGTTAGGTGTCCTATTCGGTT-1	T166_B	M	3_Neutrophil_CXCR4-high
T166_B_GGTTTGTGTTAGTGAGAACGCCGA-1	T166_B	M	3_Neutrophil_CXCR4-high
T166_B_CATTACGTCTTGAAAGATTCGGTT-1	T166_B	M	2_Neutrophil_IFIT2_IL1RN
T166_B_TGTGTCCAGGTGAATCAACGCCGA-1	T166_B	M	3_Neutrophil_CXCR4-high
T166_B_GCAAGTTAGCCAGAGCATTCGGTT-1	T166_B	M	2_Neutrophil_IFIT2_IL1RN
T166_B_ATTGCACGTAATCCTAAACGCCGA-1	T166_B	M	2_Neutrophil_IFIT2_IL1RN
T166_B_GCAAGGCTCCCATAGCATTCGGTT-1	T166_B	M	2_Neutrophil_IFIT2_IL1RN
T166_B_ATTTGTGGTTGCACTGATTCGGTT-1	T166_B	M	2_Neutrophil_IFIT2_IL1RN
T166_B_GCTAGTCTCACTAATCATTCGGTT-1	T166_B	M	3_Neutrophil_CXCR4-high
T166_B_GGTTTACGTTTCCAAAAACGCCGA-1	T166_B	M	3_Neutrophil_CXCR4-high
T166_B_CGAAGAAAGCAATCCCAACGCCGA-1	T166_B	M	3_Neutrophil_CXCR4-high
T166_B_CAATGTTTCACAGATAATTCGGTT-1	T166_B	M	3_Neutrophil_CXCR4-high
T166_B_GTACCTATCATGGATAATTCGGTT-1	T166_B	M	3_Neutrophil_CXCR4-high
T166_B_CCTATTTGTGTTTGCGAACGCCGA-1	T166_B	M	3_Neutrophil_CXCR4-high
T166_B_AAGCCTGAGCACTACCATTCGGTT-1	T166_B	M	3_Neutrophil_CXCR4-high
T166_B_GCGTTTGGTAGTTGTCAACGCCGA-1	T166_B	M	3_Neutrophil_CXCR4-high
T166_B_CTTAAGCGTTAGAGGCATTCGGTT-1	T166_B	M	3_Neutrophil_CXCR4-high
T166_B_TAACTTGGTGATAAACAACGCCGA-1	T166_B	M	2_Neutrophil_IFIT2_IL1RN
T166_B_TACTTTCGTTCCGTGAATTCGGTT-1	T166_B	M	3_Neutrophil_CXCR4-high
T166_B_CTTGACTCACTCAATCAACGCCGA-1	T166_B	M	2_Neutrophil_IFIT2_IL1RN
T166_B_TCTTGACCACCACAAAATTCGGTT-1	T166_B	M	3_Neutrophil_CXCR4-high
T166_B_GCATGCTTCACTTGATAACGCCGA-1	T166_B	M	2_Neutrophil_IFIT2_IL1RN
T166_B_TGCCGGTGTAATTTCGAACGCCGA-1	T166_B	M	2_Neutrophil_IFIT2_IL1RN
T166_B_CTGGCTGTCATGACCCAACGCCGA-1	T166_B	M	3_Neutrophil_CXCR4-high
T166_B_CAACCGTTCATAGGTAAACGCCGA-1	T166_B	M	3_Neutrophil_CXCR4-high
T166_B_TAAACTGAGTGTGCAGATTCGGTT-1	T166_B	M	2_Neutrophil_IFIT2_IL1RN
T166_B_ACTTCGTCAATAGAAGAACGCCGA-1	T166_B	M	2_Neutrophil_IFIT2_IL1RN
T166_B_CGCGTGACAGGCAACTATTCGGTT-1	T166_B	M	3_Neutrophil_CXCR4-high
T166_B_ATCTTAGGTCGTTCGAAACGCCGA-1	T166_B	M	2_Neutrophil_IFIT2_IL1RN
T166_B_TAGCGGATCGACCGTTATTCGGTT-1	T166_B	M	2_Neutrophil_IFIT2_IL1RN
T166_B_TTGGTTAGTTGCGGGAAACGCCGA-1	T166_B	M	3_Neutrophil_CXCR4-high
T166_B_ATGCCTATCACAGGGCATTCGGTT-1	T166_B	M	3_Neutrophil_CXCR4-high
T166_B_CCTTCCATCGCGTTACATTCGGTT-1	T166_B	M	3_Neutrophil_CXCR4-high
T166_B_CTTCAATAGAAGGTTCATTCGGTT-1	T166_B	M	3_Neutrophil_CXCR4-high
T166_B_TCTAAGTTCCTGGAAGAACGCCGA-1	T166_B	M	3_Neutrophil_CXCR4-high
T166_B_GCTAAATCATTCGGTTATTCGGTT-1	T166_B	M	2_Neutrophil_IFIT2_IL1RN
T166_B_GGCTTGCGTCCGGTACAACGCCGA-1	T166_B	M	2_Neutrophil_IFIT2_IL1RN
T166_B_TAGTGCTGTTCACCTCAACGCCGA-1	T166_B	M	3_Neutrophil_CXCR4-high
T166_B_TGACTATTCTTGAGGGATTCGGTT-1	T166_B	M	2_Neutrophil_IFIT2_IL1RN
T166_B_CCAAACCTCTCACCTTATTCGGTT-1	T166_B	M	3_Neutrophil_CXCR4-high
T166_B_GGGTGGAAGGTCTTGCAACGCCGA-1	T166_B	M	12_Mo-derived AM_APOE
T166_B_GAATCTAAGCTTAAAGAACGCCGA-1	T166_B	M	2_Neutrophil_IFIT2_IL1RN
T166_B_GTTCGGGCAACCCTATATTCGGTT-1	T166_B	M	3_Neutrophil_CXCR4-high
T166_B_GTAATGGGTTCAAGCTATTCGGTT-1	T166_B	M	2_Neutrophil_IFIT2_IL1RN
T166_B_GAGGGAGTCACTAGGGAACGCCGA-1	T166_B	M	2_Neutrophil_IFIT2_IL1RN
T166_B_CGTTATGTCCGTCAACATTCGGTT-1	T166_B	M	25_AM_RSRP1_NRAMP1
T166_B_GCTTATTAGTTGCAGGATTCGGTT-1	T166_B	M	2_Neutrophil_IFIT2_IL1RN
T166_B_ACCTCACAGTTTGACTAACGCCGA-1	T166_B	M	3_Neutrophil_CXCR4-high
T166_B_TCATTTGCAGAGAGCAATTCGGTT-1	T166_B	M	2_Neutrophil_IFIT2_IL1RN
T166_B_GAGACCCAGGATGGTTAACGCCGA-1	T166_B	M	2_Neutrophil_IFIT2_IL1RN
T166_B_TTGATCAGTCACTAGTATTCGGTT-1	T166_B	M	2_Neutrophil_IFIT2_IL1RN
T166_B_AATCGCCTCGGTTCACATTCGGTT-1	T166_B	M	3_Neutrophil_CXCR4-high
T166_B_CAAGTCCTCCTTGTTCAACGCCGA-1	T166_B	M	3_Neutrophil_CXCR4-high
T166_B_ACGTATTTCATTTAGCAACGCCGA-1	T166_B	M	3_Neutrophil_CXCR4-high
T166_B_TGTTCACCAATAACCGAACGCCGA-1	T166_B	M	3_Neutrophil_CXCR4-high
T166_B_TCAACCATCACGTTCAAACGCCGA-1	T166_B	M	3_Neutrophil_CXCR4-high
T166_B_TGATCTTAGTGAGTTAATTCGGTT-1	T166_B	M	3_Neutrophil_CXCR4-high
T166_B_TATATCCAGCAGCTAGAACGCCGA-1	T166_B	M	3_Neutrophil_CXCR4-high
T166_B_AGGCGCTAGAAAGGCAAACGCCGA-1	T166_B	M	3_Neutrophil_CXCR4-high
T166_B_CGTAAACAGGTGAGGGATTCGGTT-1	T166_B	M	18_Monocyte
T166_B_CCCAACTAGGATGAAGATTCGGTT-1	T166_B	M	3_Neutrophil_CXCR4-high
T166_B_TGGTTCATCAAGCCAGATTCGGTT-1	T166_B	M	2_Neutrophil_IFIT2_IL1RN
T166_B_GTGCTTATCAGTAGCGATTCGGTT-1	T166_B	M	3_Neutrophil_CXCR4-high
T166_B_TCTATCGAGGAACCGCATTCGGTT-1	T166_B	M	3_Neutrophil_CXCR4-high
T166_B_TCCGAATGTAAAGCGCAACGCCGA-1	T166_B	M	3_Neutrophil_CXCR4-high
T166_B_AGCGAACGTCCTTAGGATTCGGTT-1	T166_B	M	3_Neutrophil_CXCR4-high
T166_B_CTCAGGGCAGCTAGACATTCGGTT-1	T166_B	M	3_Neutrophil_CXCR4-high
T166_B_TTTAACGGTCGAATCTATTCGGTT-1	T166_B	M	2_Neutrophil_IFIT2_IL1RN
T166_B_TGCTAACGTACTAACCAACGCCGA-1	T166_B	M	2_Neutrophil_IFIT2_IL1RN
T166_B_TCTAACAGTAATGGTGATTCGGTT-1	T166_B	M	3_Neutrophil_CXCR4-high
T166_B_CACGTTATCCTAAATCATTCGGTT-1	T166_B	M	3_Neutrophil_CXCR4-high
T166_B_TTCTATCGTTAAGGATATTCGGTT-1	T166_B	M	3_Neutrophil_CXCR4-high
T166_B_GACTTTGTCGACTTTGAACGCCGA-1	T166_B	M	2_Neutrophil_IFIT2_IL1RN
T166_B_ATGTGGGTCTGTCAGCATTCGGTT-1	T166_B	M	25_AM_RSRP1_NRAMP1
T166_B_GACTTTGTCATCCCAAATTCGGTT-1	T166_B	M	2_Neutrophil_IFIT2_IL1RN
T166_B_GGTGTTTGTGGCTCACATTCGGTT-1	T166_B	M	2_Neutrophil_IFIT2_IL1RN
T166_B_GCTATCCAGCAAATTGAACGCCGA-1	T166_B	M	3_Neutrophil_CXCR4-high
T166_B_AGATGCCCACATACCTAACGCCGA-1	T166_B	M	3_Neutrophil_CXCR4-high
T166_B_AGCCTAGAGGATTATGAACGCCGA-1	T166_B	M	2_Neutrophil_IFIT2_IL1RN
T166_B_TAGAGGCGTAGCGCGAAACGCCGA-1	T166_B	M	2_Neutrophil_IFIT2_IL1RN
T166_B_GACATTGCACTGACAAATTCGGTT-1	T166_B	M	3_Neutrophil_CXCR4-high
T166_B_GGTTGAGTCACCTTTCAACGCCGA-1	T166_B	M	2_Neutrophil_IFIT2_IL1RN
T166_B_CATAATGAGGCAAGTTAACGCCGA-1	T166_B	M	3_Neutrophil_CXCR4-high
T166_B_TCTAACCCATTAGCGAATTCGGTT-1	T166_B	M	3_Neutrophil_CXCR4-high
T166_B_AAGCATGGTGCGGAATATTCGGTT-1	T166_B	M	3_Neutrophil_CXCR4-high
T166_B_GGTTTAGCACGGTAACATTCGGTT-1	T166_B	M	3_Neutrophil_CXCR4-high
T166_B_GGTTCACTCATCCCAAAACGCCGA-1	T166_B	M	3_Neutrophil_CXCR4-high
T166_B_TGGTTTGTCCTTAGGCATTCGGTT-1	T166_B	M	3_Neutrophil_CXCR4-high
T166_B_AGCGCTAAGGTTCTTGAACGCCGA-1	T166_B	M	3_Neutrophil_CXCR4-high
T166_B_GACATCCTCATAGGTAATTCGGTT-1	T166_B	M	2_Neutrophil_IFIT2_IL1RN
T166_B_GATTACCGTACGAACAATTCGGTT-1	T166_B	M	2_Neutrophil_IFIT2_IL1RN
T166_B_GGCTTAACATTGACTCATTCGGTT-1	T166_B	M	3_Neutrophil_CXCR4-high
T166_B_TTGTGGACAAGACATTATTCGGTT-1	T166_B	M	3_Neutrophil_CXCR4-high
T166_B_AGCATGGTCACGGACAATTCGGTT-1	T166_B	M	3_Neutrophil_CXCR4-high
T166_B_CTAAGATCATGCGGATAACGCCGA-1	T166_B	M	2_Neutrophil_IFIT2_IL1RN
T166_B_GAATCAGGTTAGACTCATTCGGTT-1	T166_B	M	3_Neutrophil_CXCR4-high
T166_B_TGTGAGCCACTGTCATAACGCCGA-1	T166_B	M	3_Neutrophil_CXCR4-high
T166_B_ATTTGTCAGTCAAACAAACGCCGA-1	T166_B	M	3_Neutrophil_CXCR4-high
T166_B_CGGGTTGCAAGGCTTAAACGCCGA-1	T166_B	M	3_Neutrophil_CXCR4-high
T166_B_TCTGGCCCAGTGAGGAAACGCCGA-1	T166_B	M	2_Neutrophil_IFIT2_IL1RN
T166_B_ACACAAGGTCAAAGATATTCGGTT-1	T166_B	M	3_Neutrophil_CXCR4-high
T166_B_TCCTTCTAGAGGCGGAAACGCCGA-1	T166_B	M	3_Neutrophil_CXCR4-high
T166_B_GATATGATCGCTATATAACGCCGA-1	T166_B	M	2_Neutrophil_IFIT2_IL1RN
T166_B_CCACATTCACCTATCGATTCGGTT-1	T166_B	M	3_Neutrophil_CXCR4-high
T166_B_AATACTGAGCTGATTTATTCGGTT-1	T166_B	M	3_Neutrophil_CXCR4-high
T166_B_TTATCACAGAGGCGTCATTCGGTT-1	T166_B	M	25_AM_RSRP1_NRAMP1
T166_B_ACACCTATCACCACACATTCGGTT-1	T166_B	M	3_Neutrophil_CXCR4-high
T166_B_GAATCAGGTTAGCTCGATTCGGTT-1	T166_B	M	2_Neutrophil_IFIT2_IL1RN
T166_B_GGGATATTCGCATTTGATTCGGTT-1	T166_B	M	3_Neutrophil_CXCR4-high
T166_B_CTTGACTCAGGCTTAAAACGCCGA-1	T166_B	M	3_Neutrophil_CXCR4-high
T166_B_TCGACTCAGATGAACCAACGCCGA-1	T166_B	M	3_Neutrophil_CXCR4-high
T166_B_GGCCATTTCCCATTGAATTCGGTT-1	T166_B	M	2_Neutrophil_IFIT2_IL1RN
T166_B_TGCGCTTAGGATGCATATTCGGTT-1	T166_B	M	3_Neutrophil_CXCR4-high
T166_B_TATCGCTCAATCCACTATTCGGTT-1	T166_B	M	3_Neutrophil_CXCR4-high
T166_B_TCAGGGATCGGTAACGATTCGGTT-1	T166_B	M	2_Neutrophil_IFIT2_IL1RN
T166_B_CGCACAAAGCCATCACAACGCCGA-1	T166_B	M	12_Mo-derived AM_APOE
T166_B_TTTCAAGGTTTACTGAATTCGGTT-1	T166_B	M	3_Neutrophil_CXCR4-high
T166_B_ATGGATTCATGCGCCTAACGCCGA-1	T166_B	M	3_Neutrophil_CXCR4-high
T166_B_GCTTACATCGATTGAAAACGCCGA-1	T166_B	M	3_Neutrophil_CXCR4-high
T166_B_CGTTGCGTCTTCGCCCAACGCCGA-1	T166_B	M	2_Neutrophil_IFIT2_IL1RN
T166_B_GCGAATGTCGGCTAAGATTCGGTT-1	T166_B	M	2_Neutrophil_IFIT2_IL1RN
T166_B_CCTAACTCAAGCGATCAACGCCGA-1	T166_B	M	3_Neutrophil_CXCR4-high
T166_B_TCTAACTAGCACGGTAATTCGGTT-1	T166_B	M	3_Neutrophil_CXCR4-high
T166_B_CTCGATTCAATACCCTAACGCCGA-1	T166_B	M	2_Neutrophil_IFIT2_IL1RN
T166_B_CCTTCCTCAGGGCTATATTCGGTT-1	T166_B	M	3_Neutrophil_CXCR4-high
T166_B_AAGTTGCAGACAACTAAACGCCGA-1	T166_B	M	2_Neutrophil_IFIT2_IL1RN
T166_B_AATGGCAGTATGTTTGATTCGGTT-1	T166_B	M	2_Neutrophil_IFIT2_IL1RN
T166_B_TATGATGAGTGTAATGATTCGGTT-1	T166_B	M	3_Neutrophil_CXCR4-high
T166_B_TCGCCTCTCACTTCGAATTCGGTT-1	T166_B	M	3_Neutrophil_CXCR4-high
T166_B_CGTTGTCAGTCTATGTAACGCCGA-1	T166_B	M	3_Neutrophil_CXCR4-high
T166_B_ACTCCCACAGGATGCTAACGCCGA-1	T166_B	M	16_AM_IFN-responsive
T166_B_ACCCAACTCCAACATTAACGCCGA-1	T166_B	M	3_Neutrophil_CXCR4-high
T166_B_GGTGAACGTAATTGCCATTCGGTT-1	T166_B	M	2_Neutrophil_IFIT2_IL1RN
T166_B_CGGTTAGAGGAGGCCTATTCGGTT-1	T166_B	M	3_Neutrophil_CXCR4-high
T166_B_GGAAGTAAGAGCAAGAAACGCCGA-1	T166_B	M	3_Neutrophil_CXCR4-high
T166_B_TGGTTAGCATAGGGTCATTCGGTT-1	T166_B	M	3_Neutrophil_CXCR4-high
T166_B_TTTCACCTCGGTTCACAACGCCGA-1	T166_B	M	3_Neutrophil_CXCR4-high
T166_B_GGCATGTCATTCGGTTAACGCCGA-1	T166_B	M	3_Neutrophil_CXCR4-high
T166_B_ATAACCCGTTAGTTTGATTCGGTT-1	T166_B	M	3_Neutrophil_CXCR4-high
T166_B_CGCTGGACAAGATGCCATTCGGTT-1	T166_B	M	25_AM_RSRP1_NRAMP1
T166_B_CGTGCGTGTCATTTAGAACGCCGA-1	T166_B	M	3_Neutrophil_CXCR4-high
T166_B_CTCGATTCAGGTGACTAACGCCGA-1	T166_B	M	12_Mo-derived AM_APOE
T166_B_TTCAACTAGGAGGATAATTCGGTT-1	T166_B	M	3_Neutrophil_CXCR4-high
T166_B_CCCTGTTGTCTATCTTAACGCCGA-1	T166_B	M	3_Neutrophil_CXCR4-high
T166_B_TGCCCTGAGACTATTCAACGCCGA-1	T166_B	M	2_Neutrophil_IFIT2_IL1RN
T166_B_CATTTGGTCAATTGGAATTCGGTT-1	T166_B	M	16_AM_IFN-responsive
T166_B_CCGAAAGTCCGCACCAATTCGGTT-1	T166_B	M	2_Neutrophil_IFIT2_IL1RN
T166_B_CCGCTATAGCGAATACATTCGGTT-1	T166_B	M	2_Neutrophil_IFIT2_IL1RN
T166_B_ATAGGATGTCAATCGTAACGCCGA-1	T166_B	M	2_Neutrophil_IFIT2_IL1RN
T166_B_TAACCGCTCGCGTTACAACGCCGA-1	T166_B	M	3_Neutrophil_CXCR4-high
T166_B_AGCATCCTCGCTTGGTAACGCCGA-1	T166_B	M	25_AM_RSRP1_NRAMP1
T166_B_CAATCGCTCCATGATTAACGCCGA-1	T166_B	M	3_Neutrophil_CXCR4-high
T166_B_TCTTGCTTCGGGCAACATTCGGTT-1	T166_B	M	2_Neutrophil_IFIT2_IL1RN
T166_B_GCTATAAAGTAACTTCAACGCCGA-1	T166_B	M	2_Neutrophil_IFIT2_IL1RN
T166_B_ACTAGGTAGCCTAGTCATTCGGTT-1	T166_B	M	2_Neutrophil_IFIT2_IL1RN
T166_B_GGACCAGGTACCGCACATTCGGTT-1	T166_B	M	3_Neutrophil_CXCR4-high
T166_B_AAGGTTGGTCAGTGCCAACGCCGA-1	T166_B	M	2_Neutrophil_IFIT2_IL1RN
T166_B_TTGTCAGTCAAGCGATAACGCCGA-1	T166_B	M	3_Neutrophil_CXCR4-high
T166_B_AAAGTAGCAACAAAGAATTCGGTT-1	T166_B	M	3_Neutrophil_CXCR4-high
T166_B_GGAATCTAGCCCTGATAACGCCGA-1	T166_B	M	3_Neutrophil_CXCR4-high
T166_B_GAGGTCCAGCCTAGTCATTCGGTT-1	T166_B	M	3_Neutrophil_CXCR4-high
T166_B_TGTGTGACACGTAGGTATTCGGTT-1	T166_B	M	3_Neutrophil_CXCR4-high
T166_B_AGAGGAGGTTACTTCTAACGCCGA-1	T166_B	M	3_Neutrophil_CXCR4-high
T166_B_GCAGTACCAATCTCTAAACGCCGA-1	T166_B	M	3_Neutrophil_CXCR4-high
T166_B_CGTAATCGTACGTCCAAACGCCGA-1	T166_B	M	16_AM_IFN-responsive
T166_B_TCACCCTGTAAATAGCAACGCCGA-1	T166_B	M	2_Neutrophil_IFIT2_IL1RN
T166_B_GGAACCATCTGGTCTAATTCGGTT-1	T166_B	M	3_Neutrophil_CXCR4-high
T166_B_CTGATCCAGGCTTTATATTCGGTT-1	T166_B	M	3_Neutrophil_CXCR4-high
T166_B_ACAGTTGCATCACAGAATTCGGTT-1	T166_B	M	3_Neutrophil_CXCR4-high
T166_B_AGTCAATCATGAGCTAAACGCCGA-1	T166_B	M	3_Neutrophil_CXCR4-high
T166_B_TCTGTGCAGGTATTTCAACGCCGA-1	T166_B	M	3_Neutrophil_CXCR4-high
T166_B_TCCATTTGTGCTCCTTATTCGGTT-1	T166_B	M	3_Neutrophil_CXCR4-high
T166_B_CTCAATAGTTGTTGTAATTCGGTT-1	T166_B	M	3_Neutrophil_CXCR4-high
T166_B_GCTAATAAGTTACTCGATTCGGTT-1	T166_B	M	3_Neutrophil_CXCR4-high
T166_B_AGCGAACGTTGCATCGAACGCCGA-1	T166_B	M	3_Neutrophil_CXCR4-high
T166_B_AACGTTAAGGTGTCCTAACGCCGA-1	T166_B	M	3_Neutrophil_CXCR4-high
T166_B_GGGTGAGAGCAAGTTAATTCGGTT-1	T166_B	M	2_Neutrophil_IFIT2_IL1RN
T166_B_GTACTGACAACTGTTCATTCGGTT-1	T166_B	M	3_Neutrophil_CXCR4-high
T166_B_CGCATCCCATTGTGTCATTCGGTT-1	T166_B	M	2_Neutrophil_IFIT2_IL1RN
T166_B_GAAGCACGTCCATAGTAACGCCGA-1	T166_B	M	3_Neutrophil_CXCR4-high
T166_B_GTCCGTAGTATTACCAATTCGGTT-1	T166_B	M	3_Neutrophil_CXCR4-high
T166_B_GTTGTCCAGACAACTAAACGCCGA-1	T166_B	M	3_Neutrophil_CXCR4-high
T166_B_TTATTGCAGGTTCCGTAACGCCGA-1	T166_B	M	3_Neutrophil_CXCR4-high
T166_B_CGTTTGGGTTAAGGCAATTCGGTT-1	T166_B	M	3_Neutrophil_CXCR4-high
T166_B_GGACTAAGTTGTTGTAAACGCCGA-1	T166_B	M	3_Neutrophil_CXCR4-high
T166_B_GACAACTAGTTGGATAAACGCCGA-1	T166_B	M	3_Neutrophil_CXCR4-high
T166_B_CTATATCAGGACTTGGAACGCCGA-1	T166_B	M	12_Mo-derived AM_APOE
T166_B_AGTTAGGGTACAGCAAAACGCCGA-1	T166_B	M	2_Neutrophil_IFIT2_IL1RN
T166_B_TAAGTACCAACCGTAAAACGCCGA-1	T166_B	M	3_Neutrophil_CXCR4-high
T166_B_CTTAAGTTCCAATAGAAACGCCGA-1	T166_B	M	3_Neutrophil_CXCR4-high
T166_B_ATCTAGCGTTAGCGCCAACGCCGA-1	T166_B	M	3_Neutrophil_CXCR4-high
T166_B_TGCCTCCTCACTCGCGAACGCCGA-1	T166_B	M	3_Neutrophil_CXCR4-high
T166_B_AGGGCTTCAATCCACTAACGCCGA-1	T166_B	M	3_Neutrophil_CXCR4-high
T166_B_GCGCTACGTTAAGTCCAACGCCGA-1	T166_B	M	3_Neutrophil_CXCR4-high
T166_B_CAGGTTCTCTGTGACCAACGCCGA-1	T166_B	M	3_Neutrophil_CXCR4-high
T166_B_GGTTTCCAGTCGCGAAAACGCCGA-1	T166_B	M	3_Neutrophil_CXCR4-high
T166_B_ACACCAACAACCTTGTATTCGGTT-1	T166_B	M	3_Neutrophil_CXCR4-high
T166_B_TTAGGTGCACCATACTAACGCCGA-1	T166_B	M	3_Neutrophil_CXCR4-high
T166_B_CAGAGAGCACTAACTCAACGCCGA-1	T166_B	M	19_cDC1_Monocyte
T166_B_CCCACTTGTAACGTTCATTCGGTT-1	T166_B	M	3_Neutrophil_CXCR4-high
T166_B_CGATGAAGTAGGTGACATTCGGTT-1	T166_B	M	3_Neutrophil_CXCR4-high
T166_B_ACCATATTCCATCCTTAACGCCGA-1	T166_B	M	3_Neutrophil_CXCR4-high
T166_B_ACGCCACGTTGCTGTGAACGCCGA-1	T166_B	M	3_Neutrophil_CXCR4-high
T166_B_GACTAAATCGACTCACATTCGGTT-1	T166_B	M	3_Neutrophil_CXCR4-high
T166_B_ATCCCAATCCAAACGGATTCGGTT-1	T166_B	M	3_Neutrophil_CXCR4-high
T166_B_CTCAACATCCATCCTTAACGCCGA-1	T166_B	M	2_Neutrophil_IFIT2_IL1RN
T166_B_ACACTAAAGCTAAACAATTCGGTT-1	T166_B	M	3_Neutrophil_CXCR4-high
T166_B_TCGATGACAATTGAACATTCGGTT-1	T166_B	M	3_Neutrophil_CXCR4-high
T166_B_ACACTAAAGGCCTCTGATTCGGTT-1	T166_B	M	3_Neutrophil_CXCR4-high
T166_B_TCTCGCCTCAGGGATTATTCGGTT-1	T166_B	M	3_Neutrophil_CXCR4-high
T166_B_TTCAGGACATTACTCAAACGCCGA-1	T166_B	M	3_Neutrophil_CXCR4-high
T166_B_TTCCAAAGTATTCGTAAACGCCGA-1	T166_B	M	3_Neutrophil_CXCR4-high
T166_B_TGTTGCATCCAGAACGATTCGGTT-1	T166_B	M	3_Neutrophil_CXCR4-high
T166_B_GGTGGATGTCTGTGATAACGCCGA-1	T166_B	M	2_Neutrophil_IFIT2_IL1RN
T166_B_CTTAAGCGTTAACGGAATTCGGTT-1	T166_B	M	3_Neutrophil_CXCR4-high
T166_B_AGATAACGTTGCGGGAATTCGGTT-1	T166_B	M	16_AM_IFN-responsive
T166_B_TCACAAGCAGAAAGGTAACGCCGA-1	T166_B	M	2_Neutrophil_IFIT2_IL1RN
T166_B_AGCTAAATCACTCGCGAACGCCGA-1	T166_B	M	3_Neutrophil_CXCR4-high
T166_B_TGGTGTGAGTGCCCTGAACGCCGA-1	T166_B	M	2_Neutrophil_IFIT2_IL1RN
T166_B_GGATAGGCATTTAGCCATTCGGTT-1	T166_B	M	3_Neutrophil_CXCR4-high
T166_B_TAGTGCTGTTAGGCGGAACGCCGA-1	T166_B	M	3_Neutrophil_CXCR4-high
T166_B_GCTAGATAGACCTTGCAACGCCGA-1	T166_B	M	3_Neutrophil_CXCR4-high
T166_B_ATTTAGGAGACTATTCATTCGGTT-1	T166_B	M	2_Neutrophil_IFIT2_IL1RN
T166_B_AAATGAGCAATTGAACAACGCCGA-1	T166_B	M	2_Neutrophil_IFIT2_IL1RN
T166_B_ACGTATTTCTATTGGTATTCGGTT-1	T166_B	M	3_Neutrophil_CXCR4-high
T166_B_CTTTAAGGTCTGTCAGAACGCCGA-1	T166_B	M	3_Neutrophil_CXCR4-high
T166_B_TCCACTAAGTCAAACAATTCGGTT-1	T166_B	M	3_Neutrophil_CXCR4-high
T166_B_CCCATAGGTCCGGTACATTCGGTT-1	T166_B	M	16_AM_IFN-responsive
T166_B_GGCAGGTTCACGGACAAACGCCGA-1	T166_B	M	3_Neutrophil_CXCR4-high
T166_B_CTCAAGCTCCCGTTCCATTCGGTT-1	T166_B	M	3_Neutrophil_CXCR4-high
T166_B_TATTGCAGTTTGACTAAACGCCGA-1	T166_B	M	3_Neutrophil_CXCR4-high
T166_B_CGACACCGTACGTTCGATTCGGTT-1	T166_B	M	2_Neutrophil_IFIT2_IL1RN
T166_B_GATGACAGTGAAGCACATTCGGTT-1	T166_B	M	2_Neutrophil_IFIT2_IL1RN
T166_B_GAAGCACGTTTGGGCCATTCGGTT-1	T166_B	M	16_AM_IFN-responsive
T166_B_CATCAATTCGTAAAGCATTCGGTT-1	T166_B	M	3_Neutrophil_CXCR4-high
T166_B_GCACTCAGTGGTGAGTATTCGGTT-1	T166_B	M	3_Neutrophil_CXCR4-high
T166_B_GAATCGGTCTGGCCATAACGCCGA-1	T166_B	M	2_Neutrophil_IFIT2_IL1RN
T166_B_CGATAGCCAGAAACTTATTCGGTT-1	T166_B	M	3_Neutrophil_CXCR4-high
T166_B_GCTATGCTCACTATACATTCGGTT-1	T166_B	M	3_Neutrophil_CXCR4-high
T166_B_TCGCATTCAAGCTAATATTCGGTT-1	T166_B	M	3_Neutrophil_CXCR4-high
T166_B_TGACTATTCCTTTAGGAACGCCGA-1	T166_B	M	2_Neutrophil_IFIT2_IL1RN
T166_B_CTAACCATCGTTAGGGAACGCCGA-1	T166_B	M	2_Neutrophil_IFIT2_IL1RN
T166_B_ACTAGTTTCCGCAACTAACGCCGA-1	T166_B	M	3_Neutrophil_CXCR4-high
T166_B_ACAGCACCACTCAAAGATTCGGTT-1	T166_B	M	3_Neutrophil_CXCR4-high
T166_B_GCTTGTTCATCTATGCAACGCCGA-1	T166_B	M	3_Neutrophil_CXCR4-high
T166_B_GCATTACGTCTGTGATATTCGGTT-1	T166_B	M	3_Neutrophil_CXCR4-high
T166_B_TCTATTGCAATCAAGTAACGCCGA-1	T166_B	M	3_Neutrophil_CXCR4-high
T166_B_CTGGCTGTCACACAAAATTCGGTT-1	T166_B	M	3_Neutrophil_CXCR4-high
T166_B_GACTTACGTTGTTTGAAACGCCGA-1	T166_B	M	3_Neutrophil_CXCR4-high
T166_B_GATCACACAACTTCGTAACGCCGA-1	T166_B	M	3_Neutrophil_CXCR4-high
T166_B_TTTCACCTCCCATTGAATTCGGTT-1	T166_B	M	11_AM
T166_B_TACGCAACAACAGCTAAACGCCGA-1	T166_B	M	3_Neutrophil_CXCR4-high
T166_B_CTGTCATCAGCAATTGATTCGGTT-1	T166_B	M	3_Neutrophil_CXCR4-high
T166_B_CCAACTGGTACGTTCGATTCGGTT-1	T166_B	M	3_Neutrophil_CXCR4-high
T166_B_AGTAAGTGTAAGTCGAATTCGGTT-1	T166_B	M	25_AM_RSRP1_NRAMP1
T166_B_CCCGAAGCATGGCTAAATTCGGTT-1	T166_B	M	3_Neutrophil_CXCR4-high
T166_B_TGCAGGATCTAATCGTATTCGGTT-1	T166_B	M	3_Neutrophil_CXCR4-high
T166_B_TCGTTCGCACTGTCATATTCGGTT-1	T166_B	M	3_Neutrophil_CXCR4-high
T166_B_ACGTCAACAACAGAGGAACGCCGA-1	T166_B	M	2_Neutrophil_IFIT2_IL1RN
T166_B_GTCGTTATCATAGGCGATTCGGTT-1	T166_B	M	3_Neutrophil_CXCR4-high
T166_B_GCACGAATCAGCGATGAACGCCGA-1	T166_B	M	3_Neutrophil_CXCR4-high
T166_B_GCAGCTAAGGCGCGATAACGCCGA-1	T166_B	M	3_Neutrophil_CXCR4-high
T166_B_GTCATAAAGCCATAAAAACGCCGA-1	T166_B	M	3_Neutrophil_CXCR4-high
T166_B_CTTGATTAGAAGGTTCATTCGGTT-1	T166_B	M	3_Neutrophil_CXCR4-high
T166_B_GACATTCGTACGAATGATTCGGTT-1	T166_B	M	3_Neutrophil_CXCR4-high
T166_B_TGATTTGGTAACCCATATTCGGTT-1	T166_B	M	25_AM_RSRP1_NRAMP1
T166_B_GCACAGCAGGAACTTAATTCGGTT-1	T166_B	M	2_Neutrophil_IFIT2_IL1RN
T166_B_AGCGAACGTCGAAGTAAACGCCGA-1	T166_B	M	3_Neutrophil_CXCR4-high
T166_B_ATCGTGACAAGTTGGCAACGCCGA-1	T166_B	M	2_Neutrophil_IFIT2_IL1RN
T166_B_TGAATGTCAACTATCCATTCGGTT-1	T166_B	M	2_Neutrophil_IFIT2_IL1RN
T166_B_ATATCGAAGAAGGTCTATTCGGTT-1	T166_B	M	3_Neutrophil_CXCR4-high
T166_B_CAGCTAGAGAGGATAGAACGCCGA-1	T166_B	M	3_Neutrophil_CXCR4-high
T166_B_TCTTGCTTCCGCCACAATTCGGTT-1	T166_B	M	3_Neutrophil_CXCR4-high
T166_B_CAATTGCGTATTACCAATTCGGTT-1	T166_B	M	10_AM
T166_B_ATATTCGGTGTCCTTCAACGCCGA-1	T166_B	M	2_Neutrophil_IFIT2_IL1RN
T166_B_ATGTGGGTCATTGCATAACGCCGA-1	T166_B	M	2_Neutrophil_IFIT2_IL1RN
T166_B_CGCATAACATAGGGTCAACGCCGA-1	T166_B	M	2_Neutrophil_IFIT2_IL1RN
T166_B_CTACGAACACAGGCTGAACGCCGA-1	T166_B	M	2_Neutrophil_IFIT2_IL1RN
T166_B_GCATGAGTCATGACCCAACGCCGA-1	T166_B	M	3_Neutrophil_CXCR4-high
T166_B_AGCATCCTCTGGGAATAACGCCGA-1	T166_B	M	3_Neutrophil_CXCR4-high
T166_B_GCTGAATAGTAACGTAAACGCCGA-1	T166_B	M	3_Neutrophil_CXCR4-high
T166_B_CTGTTGCAGCCCTGATATTCGGTT-1	T166_B	M	2_Neutrophil_IFIT2_IL1RN
T166_B_ATTGGCGAGTCATTCGATTCGGTT-1	T166_B	M	3_Neutrophil_CXCR4-high
T166_B_GCTAGATAGTGATTAGAACGCCGA-1	T166_B	M	3_Neutrophil_CXCR4-high
T166_B_ACGATTCGTATGGTGAAACGCCGA-1	T166_B	M	2_Neutrophil_IFIT2_IL1RN
T166_B_GTTAGCGAGAAGGTCTAACGCCGA-1	T166_B	M	2_Neutrophil_IFIT2_IL1RN
T166_B_GCGTTATGTTCCAGCAATTCGGTT-1	T166_B	M	2_Neutrophil_IFIT2_IL1RN
T166_B_AAAGGCAAGTCAACAAATTCGGTT-1	T166_B	M	3_Neutrophil_CXCR4-high
T166_B_GAATGCGTCGGTACAGATTCGGTT-1	T166_B	M	2_Neutrophil_IFIT2_IL1RN
T166_B_CCATTGTCACTCAATCAACGCCGA-1	T166_B	M	3_Neutrophil_CXCR4-high
T166_B_GAGGATGCACCTGGTCAACGCCGA-1	T166_B	M	3_Neutrophil_CXCR4-high
T166_B_AGTGCTGAGCGCGAACATTCGGTT-1	T166_B	M	2_Neutrophil_IFIT2_IL1RN
T166_B_CACTAACGTCAATCGTAACGCCGA-1	T166_B	M	3_Neutrophil_CXCR4-high
T166_B_CGGCTAAAGGTGAGTTAACGCCGA-1	T166_B	M	3_Neutrophil_CXCR4-high
T166_B_AATATGGTCGGTAACGAACGCCGA-1	T166_B	M	3_Neutrophil_CXCR4-high
T166_B_AAAGTGCTCTTGAAAGAACGCCGA-1	T166_B	M	3_Neutrophil_CXCR4-high
T166_B_TGGCTACTCAAGGTGTATTCGGTT-1	T166_B	M	2_Neutrophil_IFIT2_IL1RN
T166_B_GCACACCGTGGTTATCAACGCCGA-1	T166_B	M	2_Neutrophil_IFIT2_IL1RN
T166_B_TTTGCTCTCTTGAAAGAACGCCGA-1	T166_B	M	3_Neutrophil_CXCR4-high
T166_B_GGGTTAGTCATTTAGCAACGCCGA-1	T166_B	M	2_Neutrophil_IFIT2_IL1RN
T166_B_GGTAAGGCAGCTAGCGATTCGGTT-1	T166_B	M	3_Neutrophil_CXCR4-high
T166_B_ATACGTAAGCGAATCGAACGCCGA-1	T166_B	M	25_AM_RSRP1_NRAMP1
T166_B_AAGGCTTAGCTCATTGAACGCCGA-1	T166_B	M	3_Neutrophil_CXCR4-high
T166_B_AGCCAATAGCCCTGATATTCGGTT-1	T166_B	M	3_Neutrophil_CXCR4-high
T166_B_TGTTAGTTCGCGAGTAATTCGGTT-1	T166_B	M	3_Neutrophil_CXCR4-high
T166_B_GACTGAGTCATCGATTATTCGGTT-1	T166_B	M	3_Neutrophil_CXCR4-high
T166_B_CCACTAATCAATTTGCATTCGGTT-1	T166_B	M	3_Neutrophil_CXCR4-high
T166_B_GACTCAACATGCGCCTAACGCCGA-1	T166_B	M	2_Neutrophil_IFIT2_IL1RN
T166_B_TCTTACTGTCGAGGCAATTCGGTT-1	T166_B	M	3_Neutrophil_CXCR4-high
T166_B_CGGAACGGTTCAAGGAAACGCCGA-1	T166_B	M	2_Neutrophil_IFIT2_IL1RN
T166_B_GGCAATCCAAAGTGCCAACGCCGA-1	T166_B	M	2_Neutrophil_IFIT2_IL1RN
T166_B_GATGGTAGTCCATCAGATTCGGTT-1	T166_B	M	2_Neutrophil_IFIT2_IL1RN
T166_B_CAACTTGTCCACAATTAACGCCGA-1	T166_B	M	3_Neutrophil_CXCR4-high
T166_B_CCTATCGCATTAGCGAAACGCCGA-1	T166_B	M	3_Neutrophil_CXCR4-high
T166_B_GTGCTTATCGGGCAACATTCGGTT-1	T166_B	M	3_Neutrophil_CXCR4-high
T166_B_ATAACCAAGTCGAAGTATTCGGTT-1	T166_B	M	3_Neutrophil_CXCR4-high
T166_B_GAAATACGTTCACCTCAACGCCGA-1	T166_B	M	3_Neutrophil_CXCR4-high
T166_B_GCGCACACAGTAAGGGAACGCCGA-1	T166_B	M	3_Neutrophil_CXCR4-high
T166_B_AAGGCCGGTAATAGGTATTCGGTT-1	T166_B	M	11_AM
T166_B_AGTAACCAGCACTACCAACGCCGA-1	T166_B	M	2_Neutrophil_IFIT2_IL1RN
T166_B_TTAGGTTTCACAAGCGATTCGGTT-1	T166_B	M	2_Neutrophil_IFIT2_IL1RN
T166_B_CGCGTTCCATTGACTCATTCGGTT-1	T166_B	M	2_Neutrophil_IFIT2_IL1RN
T166_B_CATGGTTGTGATTACCATTCGGTT-1	T166_B	M	3_Neutrophil_CXCR4-high
T166_B_ACCGGTTTCATTTGCGAACGCCGA-1	T166_B	M	3_Neutrophil_CXCR4-high
T166_B_ATTGCGACATAATGACAACGCCGA-1	T166_B	M	3_Neutrophil_CXCR4-high
T166_B_GAGCTATAGGTTATCTATTCGGTT-1	T166_B	M	2_Neutrophil_IFIT2_IL1RN
T166_B_GCGGGTTAGCAAGTTAAACGCCGA-1	T166_B	M	2_Neutrophil_IFIT2_IL1RN
T166_B_TCAACAAAGCCGCTATAACGCCGA-1	T166_B	M	2_Neutrophil_IFIT2_IL1RN
T166_B_ACCTGGAAGTAAACCAAACGCCGA-1	T166_B	M	3_Neutrophil_CXCR4-high
T166_B_TTGAGCGAGGCTGTGAAACGCCGA-1	T166_B	M	3_Neutrophil_CXCR4-high
T166_B_CGTAGCGCACACCCACAACGCCGA-1	T166_B	M	3_Neutrophil_CXCR4-high
T166_B_CAAGTCGAGCCATAAAAACGCCGA-1	T166_B	M	3_Neutrophil_CXCR4-high
T166_B_TTTAACGGTCATCCTCAACGCCGA-1	T166_B	M	3_Neutrophil_CXCR4-high
T166_B_AACGGCTCACCACATTATTCGGTT-1	T166_B	M	3_Neutrophil_CXCR4-high
T166_B_CGCTAAACAACCTGTTAACGCCGA-1	T166_B	M	2_Neutrophil_IFIT2_IL1RN
T166_B_CATTTCTGTTCGGTCAAACGCCGA-1	T166_B	M	2_Neutrophil_IFIT2_IL1RN
T166_B_CGACTCCCAAACGGGAATTCGGTT-1	T166_B	M	3_Neutrophil_CXCR4-high
T166_B_CATAGGCCAGGACTACAACGCCGA-1	T166_B	M	3_Neutrophil_CXCR4-high
T166_B_ACCTCTAAGACGCATGATTCGGTT-1	T166_B	M	3_Neutrophil_CXCR4-high
T166_B_CCTTAAAGTACGATTCAACGCCGA-1	T166_B	M	2_Neutrophil_IFIT2_IL1RN
T166_B_TCTCAATAGGTTAGCGATTCGGTT-1	T166_B	M	3_Neutrophil_CXCR4-high
T166_B_TATTGACTCCCTCAAAAACGCCGA-1	T166_B	M	3_Neutrophil_CXCR4-high
T166_B_AGCCCTTAGTGAGGAAAACGCCGA-1	T166_B	M	16_AM_IFN-responsive
T166_B_CGTTGTCAGATGGATCATTCGGTT-1	T166_B	M	2_Neutrophil_IFIT2_IL1RN
T166_B_AGTACTGCAGTGAGAGAACGCCGA-1	T166_B	M	3_Neutrophil_CXCR4-high
T166_B_GGCGTAATCGAGGCGTATTCGGTT-1	T166_B	M	3_Neutrophil_CXCR4-high
T166_B_ATGTTCCCAACGACTAAACGCCGA-1	T166_B	M	3_Neutrophil_CXCR4-high
T166_B_TATGAGCAGTCACTATAACGCCGA-1	T166_B	M	2_Neutrophil_IFIT2_IL1RN
T166_B_AAACCAGGTAGGTGACATTCGGTT-1	T166_B	M	3_Neutrophil_CXCR4-high
T166_B_TCATTACAGGACAAGAATTCGGTT-1	T166_B	M	16_AM_IFN-responsive
T166_B_GCTGTTGGTAGGTTTCATTCGGTT-1	T166_B	M	2_Neutrophil_IFIT2_IL1RN
T166_B_ACCTAGTGTACCGCACATTCGGTT-1	T166_B	M	2_Neutrophil_IFIT2_IL1RN
T166_B_GCACTAACAGTAAGGGATTCGGTT-1	T166_B	M	3_Neutrophil_CXCR4-high
T166_B_TGCGCTTAGTTACACTATTCGGTT-1	T166_B	M	2_Neutrophil_IFIT2_IL1RN
T166_B_CGGGTTGCATAAGCTGAACGCCGA-1	T166_B	M	3_Neutrophil_CXCR4-high
T166_B_GGCATTTGTTGCCTGAATTCGGTT-1	T166_B	M	3_Neutrophil_CXCR4-high
T166_B_CGAATATCAATGTTCCATTCGGTT-1	T166_B	M	2_Neutrophil_IFIT2_IL1RN
T166_B_AGCTCAACAATAAGGAATTCGGTT-1	T166_B	M	3_Neutrophil_CXCR4-high
T166_B_TTAAGCTTCACACAAAAACGCCGA-1	T166_B	M	2_Neutrophil_IFIT2_IL1RN
T166_B_AAGAATCGTCGTAAAGATTCGGTT-1	T166_B	M	16_AM_IFN-responsive
T166_B_ATTCAGTTCTGGTCTAAACGCCGA-1	T166_B	M	3_Neutrophil_CXCR4-high
T166_B_CTGTGGCGTTGCGAAAAACGCCGA-1	T166_B	M	2_Neutrophil_IFIT2_IL1RN
T166_B_AAAGCCTAGGTCAAGTAACGCCGA-1	T166_B	M	3_Neutrophil_CXCR4-high
T166_B_TGTTAGTTCACCCTGGAACGCCGA-1	T166_B	M	3_Neutrophil_CXCR4-high
T166_B_CGAACCAAGTCCTGACAACGCCGA-1	T166_B	M	3_Neutrophil_CXCR4-high
T166_B_TCATCAGTCATCAAGAAACGCCGA-1	T166_B	M	3_Neutrophil_CXCR4-high
T166_B_GACTAACAGGATGTTAAACGCCGA-1	T166_B	M	2_Neutrophil_IFIT2_IL1RN
T166_B_TTGCGGTTCCAAATTCATTCGGTT-1	T166_B	M	3_Neutrophil_CXCR4-high
T166_B_ATCGATGCATTGGGTAAACGCCGA-1	T166_B	M	14_AM_Mito-high
T166_B_ACAAACCAGTTTGGTTAACGCCGA-1	T166_B	M	2_Neutrophil_IFIT2_IL1RN
T166_B_TGGTAATCAAACAATCATTCGGTT-1	T166_B	M	2_Neutrophil_IFIT2_IL1RN
T166_B_CAACTTGTCAGGTAGTAACGCCGA-1	T166_B	M	3_Neutrophil_CXCR4-high
T166_B_CTACTGGGTCTTACTTATTCGGTT-1	T166_B	M	3_Neutrophil_CXCR4-high
T166_B_ATCGCTCAGCAATCGGAACGCCGA-1	T166_B	M	3_Neutrophil_CXCR4-high
T166_B_ACTAATGAGTGATTAGAACGCCGA-1	T166_B	M	3_Neutrophil_CXCR4-high
T166_B_TAATGTGAGATGGATCATTCGGTT-1	T166_B	M	3_Neutrophil_CXCR4-high
T166_B_ACCTAGTGTTTCCACCATTCGGTT-1	T166_B	M	3_Neutrophil_CXCR4-high
T166_B_TGGTTAGCATTTAGCCAACGCCGA-1	T166_B	M	3_Neutrophil_CXCR4-high
T166_B_ACCATATTCGTGATTTAACGCCGA-1	T166_B	M	2_Neutrophil_IFIT2_IL1RN
T166_B_GTTTGAGCAGCCTATTAACGCCGA-1	T166_B	M	3_Neutrophil_CXCR4-high
T166_B_GAGCCTGCAGCCTGAGAACGCCGA-1	T166_B	M	3_Neutrophil_CXCR4-high
T166_B_CGCATCCCAATGGGAGAACGCCGA-1	T166_B	M	3_Neutrophil_CXCR4-high
T166_B_CTGCAAACACTAAGCAAACGCCGA-1	T166_B	M	16_AM_IFN-responsive
T166_B_GCCAGTTTCGGCTAAGAACGCCGA-1	T166_B	M	3_Neutrophil_CXCR4-high
T166_B_GTATTCGTCAGTAGCGAACGCCGA-1	T166_B	M	16_AM_IFN-responsive
T166_B_CCTTATGAGTGAGTCGATTCGGTT-1	T166_B	M	3_Neutrophil_CXCR4-high
T166_B_AATCGTTTCGCAACGAATTCGGTT-1	T166_B	M	3_Neutrophil_CXCR4-high
T166_B_TGCCCATAGCTATATCAACGCCGA-1	T166_B	M	2_Neutrophil_IFIT2_IL1RN
T166_B_GCACTAACAAGATGCCATTCGGTT-1	T166_B	M	3_Neutrophil_CXCR4-high
T166_B_ACGGAACGTTTGCATAATTCGGTT-1	T166_B	M	2_Neutrophil_IFIT2_IL1RN
T166_B_CCTAACCAGGAACTTAATTCGGTT-1	T166_B	M	3_Neutrophil_CXCR4-high
T166_B_ATGTTCCCAGGTTTCTATTCGGTT-1	T166_B	M	3_Neutrophil_CXCR4-high
T166_B_ATCGCGCGTCTACCAGATTCGGTT-1	T166_B	M	3_Neutrophil_CXCR4-high
T166_B_GGATAATGTCCATTAAATTCGGTT-1	T166_B	M	3_Neutrophil_CXCR4-high
T166_B_TCGTTGCAGAGGATGAATTCGGTT-1	T166_B	M	3_Neutrophil_CXCR4-high
T166_B_GGTGAACGTGCTCATGAACGCCGA-1	T166_B	M	3_Neutrophil_CXCR4-high
T166_B_CGGTTATGTTCACTCCATTCGGTT-1	T166_B	M	3_Neutrophil_CXCR4-high
T166_B_CTACCTAAGCTTATCGAACGCCGA-1	T166_B	M	2_Neutrophil_IFIT2_IL1RN
T166_B_ATACGTAAGCTGGACAAACGCCGA-1	T166_B	M	3_Neutrophil_CXCR4-high
T166_B_ACTTGCATCATAACCTAACGCCGA-1	T166_B	M	14_AM_Mito-high
T166_B_CGACAAAGTGAACCAAAACGCCGA-1	T166_B	M	2_Neutrophil_IFIT2_IL1RN
T166_B_TATGAGGGTTCCGCAAAACGCCGA-1	T166_B	M	2_Neutrophil_IFIT2_IL1RN
T166_B_GGAGCGAAGCAAGACTATTCGGTT-1	T166_B	M	3_Neutrophil_CXCR4-high
T166_B_GCTATTAGTTTCGCCTATTCGGTT-1	T166_B	M	3_Neutrophil_CXCR4-high
T166_B_AAGACAACAGTTAAACAACGCCGA-1	T166_B	M	3_Neutrophil_CXCR4-high
T166_B_AGAAAGGTCGTAAAGCAACGCCGA-1	T166_B	M	2_Neutrophil_IFIT2_IL1RN
T166_B_TAGCCCGTCGCGAGTAATTCGGTT-1	T166_B	M	3_Neutrophil_CXCR4-high
T166_B_CGCACATTCAGGCCAAATTCGGTT-1	T166_B	M	3_Neutrophil_CXCR4-high
T166_B_GGAACTAGTTATGAGGATTCGGTT-1	T166_B	M	3_Neutrophil_CXCR4-high
T166_B_CCACTAATCTGTCAGCAACGCCGA-1	T166_B	M	3_Neutrophil_CXCR4-high
T166_B_ATGTCAAAGGTCTTGCATTCGGTT-1	T166_B	M	3_Neutrophil_CXCR4-high
T166_B_TTAGTCAGTTAACGAGATTCGGTT-1	T166_B	M	3_Neutrophil_CXCR4-high
T166_B_GGCAATAGTAATGAACATTCGGTT-1	T166_B	M	3_Neutrophil_CXCR4-high
T166_B_GCTTTGTCAGGATGCTAACGCCGA-1	T166_B	M	3_Neutrophil_CXCR4-high
T166_B_CTTCAACCACTTTGTAATTCGGTT-1	T166_B	M	2_Neutrophil_IFIT2_IL1RN
T166_B_GCTTGATGTGTCCAATAACGCCGA-1	T166_B	M	2_Neutrophil_IFIT2_IL1RN
T166_B_GGCCATTTCTACTACGATTCGGTT-1	T166_B	M	3_Neutrophil_CXCR4-high
T166_B_CATTAGGCAGGTTTCTATTCGGTT-1	T166_B	M	2_Neutrophil_IFIT2_IL1RN
T166_B_AGGCCTAAGTTACATCATTCGGTT-1	T166_B	M	3_Neutrophil_CXCR4-high
T166_B_GCGCAATCACAGGCTGATTCGGTT-1	T166_B	M	3_Neutrophil_CXCR4-high
T166_B_ACGTCAACAGCACCTCATTCGGTT-1	T166_B	M	3_Neutrophil_CXCR4-high
T166_B_GCATCTATCCGTTAGCATTCGGTT-1	T166_B	M	2_Neutrophil_IFIT2_IL1RN
T166_B_CCATTAGTCCCGTTGGAACGCCGA-1	T166_B	M	2_Neutrophil_IFIT2_IL1RN
T166_B_TCAACCTCACCTATCGATTCGGTT-1	T166_B	M	3_Neutrophil_CXCR4-high
T166_B_TGCATGACAGCTCGCTATTCGGTT-1	T166_B	M	3_Neutrophil_CXCR4-high
T166_B_GGTACTGAGGAAGCAAAACGCCGA-1	T166_B	M	3_Neutrophil_CXCR4-high
T166_B_TACCGAACATAAGCCAAACGCCGA-1	T166_B	M	3_Neutrophil_CXCR4-high
T166_B_TGAAGGAAGAGCAATCAACGCCGA-1	T166_B	M	3_Neutrophil_CXCR4-high
T166_B_CTAACCGGTACTGCCAATTCGGTT-1	T166_B	M	2_Neutrophil_IFIT2_IL1RN
T166_B_CGCAGCACATAACCAGAACGCCGA-1	T166_B	M	3_Neutrophil_CXCR4-high
T166_B_GTGGTTACATTCAACCAACGCCGA-1	T166_B	M	3_Neutrophil_CXCR4-high
T166_B_CACGAACCAGTTATGGATTCGGTT-1	T166_B	M	3_Neutrophil_CXCR4-high
T166_B_GTTAGGCCAATTAGGTATTCGGTT-1	T166_B	M	3_Neutrophil_CXCR4-high
T166_B_CTTCCTCCAGCCATTTAACGCCGA-1	T166_B	M	16_AM_IFN-responsive
T166_B_CAGGTATAGTAAGTGCATTCGGTT-1	T166_B	M	3_Neutrophil_CXCR4-high
T166_B_CCCTGATAGGCTGGTAATTCGGTT-1	T166_B	M	2_Neutrophil_IFIT2_IL1RN
T166_B_CCCGAAGCACCATACTATTCGGTT-1	T166_B	M	3_Neutrophil_CXCR4-high
T166_B_ACCACAACAAGTTCCTAACGCCGA-1	T166_B	M	3_Neutrophil_CXCR4-high
T166_B_AGGTTCTGTTCATTAGATTCGGTT-1	T166_B	M	3_Neutrophil_CXCR4-high
T166_B_TCATTTGCATCAAGTGATTCGGTT-1	T166_B	M	3_Neutrophil_CXCR4-high
T166_B_AGAAACCTCGATATTCATTCGGTT-1	T166_B	M	3_Neutrophil_CXCR4-high
T166_B_TAGCCTGGTATGTGAGAACGCCGA-1	T166_B	M	2_Neutrophil_IFIT2_IL1RN
T166_B_CAGATAATCCGCACCAATTCGGTT-1	T166_B	M	3_Neutrophil_CXCR4-high
T166_B_AAACTGTCATTTGTTGAACGCCGA-1	T166_B	M	2_Neutrophil_IFIT2_IL1RN
T166_B_GAACTTAAGCCAGAGCAACGCCGA-1	T166_B	M	2_Neutrophil_IFIT2_IL1RN
T166_B_TGGTGCTTCCTAATCGATTCGGTT-1	T166_B	M	3_Neutrophil_CXCR4-high
T166_B_AGAGGAGGTGGTTCGCAACGCCGA-1	T166_B	M	2_Neutrophil_IFIT2_IL1RN
T166_B_CATTTCGAGGTGGATTAACGCCGA-1	T166_B	M	2_Neutrophil_IFIT2_IL1RN
T166_B_ATGGGACGTTTGACTAATTCGGTT-1	T166_B	M	2_Neutrophil_IFIT2_IL1RN
T166_B_CGCAGGTAGCGAGGGAATTCGGTT-1	T166_B	M	3_Neutrophil_CXCR4-high
T166_B_GCTGTCAGTAATTGCCATTCGGTT-1	T166_B	M	2_Neutrophil_IFIT2_IL1RN
T166_B_TGCTATTAGCTCAACCATTCGGTT-1	T166_B	M	2_Neutrophil_IFIT2_IL1RN
T166_B_GTCAAGCCACGTTACTATTCGGTT-1	T166_B	M	3_Neutrophil_CXCR4-high
T166_B_GGGCAATGTAAGCGTAATTCGGTT-1	T166_B	M	2_Neutrophil_IFIT2_IL1RN
T166_B_GCTCAATGTGCGGCTTATTCGGTT-1	T166_B	M	3_Neutrophil_CXCR4-high
T166_B_CTTGTGATCGACTTGCAACGCCGA-1	T166_B	M	3_Neutrophil_CXCR4-high
T166_B_GATGGCCAGGGTTGGCATTCGGTT-1	T166_B	M	3_Neutrophil_CXCR4-high
T166_B_AACGTTCGTGCTTCGAAACGCCGA-1	T166_B	M	3_Neutrophil_CXCR4-high
T166_B_GCTAATAAGTGAGGAAATTCGGTT-1	T166_B	M	3_Neutrophil_CXCR4-high
T166_B_TACGGGTCAGCCTATTAACGCCGA-1	T166_B	M	2_Neutrophil_IFIT2_IL1RN
T166_B_GCCACAAAGCCTCTAAAACGCCGA-1	T166_B	M	3_Neutrophil_CXCR4-high
T166_B_CGTGCGTGTCCTCCTGATTCGGTT-1	T166_B	M	2_Neutrophil_IFIT2_IL1RN
T166_B_AGTGATGGTTGCGAAAATTCGGTT-1	T166_B	M	2_Neutrophil_IFIT2_IL1RN
T166_B_CGTCATTCACCTTTGGATTCGGTT-1	T166_B	M	2_Neutrophil_IFIT2_IL1RN
T166_B_ACTACTAGTCGTTCTCAACGCCGA-1	T166_B	M	3_Neutrophil_CXCR4-high
T166_B_AGGGAGTAGATAACCAAACGCCGA-1	T166_B	M	3_Neutrophil_CXCR4-high
T166_B_TCTTTAGCAACTTCGTAACGCCGA-1	T166_B	M	3_Neutrophil_CXCR4-high
T166_B_AGGTTGAGTTAACGGAATTCGGTT-1	T166_B	M	2_Neutrophil_IFIT2_IL1RN
T166_B_GCTTCATCATCCACCAAACGCCGA-1	T166_B	M	3_Neutrophil_CXCR4-high
T166_B_GGTCCGTGTACGAATGATTCGGTT-1	T166_B	M	3_Neutrophil_CXCR4-high
T166_B_GGTCATTGTTAATCCAAACGCCGA-1	T166_B	M	3_Neutrophil_CXCR4-high
T166_B_CTGTGCAGTAAGAATCATTCGGTT-1	T166_B	M	2_Neutrophil_IFIT2_IL1RN
T166_B_ACAGTTGCAGGCTATAATTCGGTT-1	T166_B	M	3_Neutrophil_CXCR4-high
T166_B_CACTATGTCAGCATGGATTCGGTT-1	T166_B	M	3_Neutrophil_CXCR4-high
T166_B_TTAGCCGGTATTTCGAATTCGGTT-1	T166_B	M	3_Neutrophil_CXCR4-high
T166_B_TACCAGCTCCCTCGTCATTCGGTT-1	T166_B	M	3_Neutrophil_CXCR4-high
T166_B_ACAGCCGCAAGGCTTAAACGCCGA-1	T166_B	M	3_Neutrophil_CXCR4-high
T166_B_ACTAGTGCAAACAAGAATTCGGTT-1	T166_B	M	3_Neutrophil_CXCR4-high
T166_B_GTCATTAGTCCTTCTAATTCGGTT-1	T166_B	M	2_Neutrophil_IFIT2_IL1RN
T166_B_TGTTGAGCAAACTTCCATTCGGTT-1	T166_B	M	3_Neutrophil_CXCR4-high
T166_B_TCTTCATGTTTAGTTGAACGCCGA-1	T166_B	M	3_Neutrophil_CXCR4-high
T166_B_TATCTTGCAACAAAGAATTCGGTT-1	T166_B	M	3_Neutrophil_CXCR4-high
T166_B_GCTGTCAGTAAACTGGAACGCCGA-1	T166_B	M	3_Neutrophil_CXCR4-high
T166_B_TCTTACTGTAATGCGAATTCGGTT-1	T166_B	M	2_Neutrophil_IFIT2_IL1RN
T166_B_CTTTCATGTCTACCAGATTCGGTT-1	T166_B	M	3_Neutrophil_CXCR4-high
T166_B_AAGCTAATCGGGCAGTAACGCCGA-1	T166_B	M	3_Neutrophil_CXCR4-high
T166_B_GCTCGTTAGGTTAGGTATTCGGTT-1	T166_B	M	3_Neutrophil_CXCR4-high
T166_B_ACAACATCACATAAGTAACGCCGA-1	T166_B	M	3_Neutrophil_CXCR4-high
T166_B_ACGCATTGTAGTAGGCATTCGGTT-1	T166_B	M	3_Neutrophil_CXCR4-high
T166_B_CCTAAGCTCCCATTGAAACGCCGA-1	T166_B	M	3_Neutrophil_CXCR4-high
T166_B_TATTAGGAGACTCCTAATTCGGTT-1	T166_B	M	2_Neutrophil_IFIT2_IL1RN
T166_B_ATTTCCTGTCGTAACTATTCGGTT-1	T166_B	M	2_Neutrophil_IFIT2_IL1RN
T166_B_TATAACGAGTATGGGTAACGCCGA-1	T166_B	M	3_Neutrophil_CXCR4-high
T166_B_CCGGCTATCCCAGACTAACGCCGA-1	T166_B	M	2_Neutrophil_IFIT2_IL1RN
T166_B_CAATGGGTCAGGTCGAAACGCCGA-1	T166_B	M	3_Neutrophil_CXCR4-high
T166_B_AGAAACCTCGCAAATAATTCGGTT-1	T166_B	M	3_Neutrophil_CXCR4-high
T166_B_TTAGTCGTCGATATGAAACGCCGA-1	T166_B	M	2_Neutrophil_IFIT2_IL1RN
T166_B_CGCATAACAAGGTGCTAACGCCGA-1	T166_B	M	3_Neutrophil_CXCR4-high
T166_B_GTAAGAACAGAAAGGTAACGCCGA-1	T166_B	M	3_Neutrophil_CXCR4-high
T166_B_ACGCCTAGTAATGTCCATTCGGTT-1	T166_B	M	3_Neutrophil_CXCR4-high
T166_B_CGACAAAGTTAGTCTAATTCGGTT-1	T166_B	M	2_Neutrophil_IFIT2_IL1RN
T166_B_GCTTTCAAGGGTTTGGAACGCCGA-1	T166_B	M	3_Neutrophil_CXCR4-high
T166_B_AGCGGCTAGTGATTTCAACGCCGA-1	T166_B	M	2_Neutrophil_IFIT2_IL1RN
T166_B_GGCTGAGGTCATCCTCAACGCCGA-1	T166_B	M	2_Neutrophil_IFIT2_IL1RN
T166_B_AGCATCCTCAATCCTGATTCGGTT-1	T166_B	M	2_Neutrophil_IFIT2_IL1RN
T166_B_GGTTAATCATATGGTGAACGCCGA-1	T166_B	M	3_Neutrophil_CXCR4-high
T166_B_CAGTATTTCAGTTTACAACGCCGA-1	T166_B	M	3_Neutrophil_CXCR4-high
T166_B_TGGTTCATCTGCAACCAACGCCGA-1	T166_B	M	2_Neutrophil_IFIT2_IL1RN
T166_B_TCGTTAAGTAAACTGGAACGCCGA-1	T166_B	M	3_Neutrophil_CXCR4-high
T166_B_ATTTGTGGTAGCCATTATTCGGTT-1	T166_B	M	3_Neutrophil_CXCR4-high
T166_B_CGTTGTCAGAGGTTCGAACGCCGA-1	T166_B	M	3_Neutrophil_CXCR4-high
T166_B_GCCCATTAGCAATCCCAACGCCGA-1	T166_B	M	3_Neutrophil_CXCR4-high
T166_B_CTCACACAGAAACCCGAACGCCGA-1	T166_B	M	3_Neutrophil_CXCR4-high
T166_B_GGGCTAATCAAGCCAGATTCGGTT-1	T166_B	M	2_Neutrophil_IFIT2_IL1RN
T166_B_AAATCCTTCAAGGGTTATTCGGTT-1	T166_B	M	3_Neutrophil_CXCR4-high
T166_B_TAGCGCGCAACAAAGAATTCGGTT-1	T166_B	M	3_Neutrophil_CXCR4-high
T166_B_TGGTAGTAGGTTAGCGATTCGGTT-1	T166_B	M	3_Neutrophil_CXCR4-high
T166_B_GCTCAATGTTGGATAGATTCGGTT-1	T166_B	M	3_Neutrophil_CXCR4-high
T166_B_AACCAAATCGCCTCGAATTCGGTT-1	T166_B	M	3_Neutrophil_CXCR4-high
T166_B_TATCCTGAGCAAACCGATTCGGTT-1	T166_B	M	3_Neutrophil_CXCR4-high
T166_B_GTCACACTCCAACATTAACGCCGA-1	T166_B	M	3_Neutrophil_CXCR4-high
T166_B_GGTTAATCAATCAAACAACGCCGA-1	T166_B	M	3_Neutrophil_CXCR4-high
T166_B_CTTAAGGCAGCACCTCAACGCCGA-1	T166_B	M	3_Neutrophil_CXCR4-high
T166_B_AGATTCAAGACAAAGGATTCGGTT-1	T166_B	M	3_Neutrophil_CXCR4-high
T166_B_ACAATGTCAGCATTTCATTCGGTT-1	T166_B	M	3_Neutrophil_CXCR4-high
T166_B_GCGAGCTAGTGAGTCGAACGCCGA-1	T166_B	M	2_Neutrophil_IFIT2_IL1RN
T166_B_CTACCGGTCCCGTTGGATTCGGTT-1	T166_B	M	3_Neutrophil_CXCR4-high
T166_B_GCTTTCAAGACTCAAAAACGCCGA-1	T166_B	M	3_Neutrophil_CXCR4-high
T166_B_CTTTCGTTCTAACCATAACGCCGA-1	T166_B	M	3_Neutrophil_CXCR4-high
T166_B_GCGCTAAAGGACTTAAAACGCCGA-1	T166_B	M	3_Neutrophil_CXCR4-high
T166_B_CAAGGTCCAAGTTTCCAACGCCGA-1	T166_B	M	2_Neutrophil_IFIT2_IL1RN
T166_B_GCCGCTTCATCCGCTAATTCGGTT-1	T166_B	M	3_Neutrophil_CXCR4-high
T166_B_GTTGTGACAAGCCAGTATTCGGTT-1	T166_B	M	3_Neutrophil_CXCR4-high
T166_B_TCGCTCGAGATTATCCATTCGGTT-1	T166_B	M	2_Neutrophil_IFIT2_IL1RN
T166_B_GTGTGAGTCTATTGACATTCGGTT-1	T166_B	M	3_Neutrophil_CXCR4-high
T166_B_ACATACTTCCTCACTTAACGCCGA-1	T166_B	M	3_Neutrophil_CXCR4-high
T166_B_GCCCTCAAGTAAACCAATTCGGTT-1	T166_B	M	3_Neutrophil_CXCR4-high
T166_B_GGCTTAGAGCAAACCGAACGCCGA-1	T166_B	M	3_Neutrophil_CXCR4-high
T166_B_CATTTCTGTCACTAGTAACGCCGA-1	T166_B	M	2_Neutrophil_IFIT2_IL1RN
T166_B_CTATGAGCAATGAATCAACGCCGA-1	T166_B	M	3_Neutrophil_CXCR4-high
T166_B_CAAGACTAGCTTACATAACGCCGA-1	T166_B	M	3_Neutrophil_CXCR4-high
T166_B_GTGTGAGTCATTGAGAAACGCCGA-1	T166_B	M	3_Neutrophil_CXCR4-high
T166_B_GCTTGCGTCGAAATGCATTCGGTT-1	T166_B	M	3_Neutrophil_CXCR4-high
T166_B_AGGCTATAGAAGCAAGAACGCCGA-1	T166_B	M	3_Neutrophil_CXCR4-high
T166_B_AAAGCGAAGTAATGGCAACGCCGA-1	T166_B	M	3_Neutrophil_CXCR4-high
T166_B_GAATGTCAGTGGACCAAACGCCGA-1	T166_B	M	16_AM_IFN-responsive
T166_B_CGCATAACAATTGAACAACGCCGA-1	T166_B	M	3_Neutrophil_CXCR4-high
T166_B_AGCCAATAGCTTGAGGATTCGGTT-1	T166_B	M	3_Neutrophil_CXCR4-high
T166_B_GCTTGGTTCTATTCGGAACGCCGA-1	T166_B	M	2_Neutrophil_IFIT2_IL1RN
T166_B_AAGGACAAGAACCTAAATTCGGTT-1	T166_B	M	3_Neutrophil_CXCR4-high
T166_B_TAATAGGTCGATTAAGATTCGGTT-1	T166_B	M	2_Neutrophil_IFIT2_IL1RN
T166_B_ACTGGGTCAGACTCAAAACGCCGA-1	T166_B	M	3_Neutrophil_CXCR4-high
T166_B_GCGTTTGGTGATAAACAACGCCGA-1	T166_B	M	3_Neutrophil_CXCR4-high
T166_B_TACAAACCAGGCGAAAAACGCCGA-1	T166_B	M	3_Neutrophil_CXCR4-high
T166_B_GGTAACCCAGTTAAACATTCGGTT-1	T166_B	M	3_Neutrophil_CXCR4-high
T166_B_CAGGTTCTCGATTATCATTCGGTT-1	T166_B	M	2_Neutrophil_IFIT2_IL1RN
T166_B_CTAACAGCATTAGTGGATTCGGTT-1	T166_B	M	2_Neutrophil_IFIT2_IL1RN
T166_B_GATAGGTTCGTAGTTTATTCGGTT-1	T166_B	M	2_Neutrophil_IFIT2_IL1RN
T166_B_GGTGTGATCATCCAGCATTCGGTT-1	T166_B	M	3_Neutrophil_CXCR4-high
T166_B_TCCCTTTAGGTTAGGTAACGCCGA-1	T166_B	M	3_Neutrophil_CXCR4-high
T166_B_ACGCACGCACATGCTTATTCGGTT-1	T166_B	M	3_Neutrophil_CXCR4-high
T166_B_GGCGATTCATCAAGTGAACGCCGA-1	T166_B	M	3_Neutrophil_CXCR4-high
T166_B_CAAGTCCTCTTGAATCAACGCCGA-1	T166_B	M	2_Neutrophil_IFIT2_IL1RN
T166_B_TATCGATTCCGTCAACAACGCCGA-1	T166_B	M	2_Neutrophil_IFIT2_IL1RN
T166_B_CTACCCACAGCCAGCAAACGCCGA-1	T166_B	M	3_Neutrophil_CXCR4-high
T166_B_ATTGGCTGTAACTAGGATTCGGTT-1	T166_B	M	3_Neutrophil_CXCR4-high
T166_B_CAGGCTAAGAGGATGAATTCGGTT-1	T166_B	M	2_Neutrophil_IFIT2_IL1RN
T166_B_AATTACCTCTAATGAGAACGCCGA-1	T166_B	M	3_Neutrophil_CXCR4-high
T166_B_TTCCATTGTGCAGCTCATTCGGTT-1	T166_B	M	14_AM_Mito-high
T166_B_CAGGATCCAGAAACTTATTCGGTT-1	T166_B	M	3_Neutrophil_CXCR4-high
T166_B_TCGAAGTAGACCTTGCAACGCCGA-1	T166_B	M	3_Neutrophil_CXCR4-high
T166_B_CTCATAAGTTCCGTGAAACGCCGA-1	T166_B	M	2_Neutrophil_IFIT2_IL1RN
T166_B_GTGCGGTAGGGTTTGGAACGCCGA-1	T166_B	M	16_AM_IFN-responsive
T166_B_TGGGCGTAGACTATTCATTCGGTT-1	T166_B	M	3_Neutrophil_CXCR4-high
T166_B_CTGATTTAGGGTTGCAAACGCCGA-1	T166_B	M	3_Neutrophil_CXCR4-high
T166_B_GTCAAAGGTTAATCCAATTCGGTT-1	T166_B	M	3_Neutrophil_CXCR4-high
T166_B_CAAACAATCCATAACTATTCGGTT-1	T166_B	M	3_Neutrophil_CXCR4-high
T166_B_CTCGACCCACCTTCAGATTCGGTT-1	T166_B	M	3_Neutrophil_CXCR4-high
T166_B_TAGCAAATCGGTACAGAACGCCGA-1	T166_B	M	2_Neutrophil_IFIT2_IL1RN
T166_B_TGACGAAGTATTTCGAATTCGGTT-1	T166_B	M	3_Neutrophil_CXCR4-high
T166_B_TAGCTTCCATCATGTCAACGCCGA-1	T166_B	M	2_Neutrophil_IFIT2_IL1RN
T166_B_ACAATCAAGTGCAACGATTCGGTT-1	T166_B	M	3_Neutrophil_CXCR4-high
T166_B_GGACATCCAGCCTATTAACGCCGA-1	T166_B	M	2_Neutrophil_IFIT2_IL1RN
T166_B_TCCAGCTAGATAACGCAACGCCGA-1	T166_B	M	3_Neutrophil_CXCR4-high
T166_B_GCATTCATCCTAAGGGATTCGGTT-1	T166_B	M	3_Neutrophil_CXCR4-high
T166_B_GCTGGATCAACCGTAAAACGCCGA-1	T166_B	M	3_Neutrophil_CXCR4-high
T166_B_ATTGAGGGTGTTAGAGAACGCCGA-1	T166_B	M	2_Neutrophil_IFIT2_IL1RN
T166_B_TCATGAGCAAGGTTATAACGCCGA-1	T166_B	M	3_Neutrophil_CXCR4-high
T166_B_ACGGATTAGGTTAGACAACGCCGA-1	T166_B	M	3_Neutrophil_CXCR4-high
T166_B_TCACCATCATAGACGCAACGCCGA-1	T166_B	M	3_Neutrophil_CXCR4-high
T166_B_GCGATAAGTGCAATAGATTCGGTT-1	T166_B	M	3_Neutrophil_CXCR4-high
T166_B_TGTGAGGTCTGGCTACATTCGGTT-1	T166_B	M	3_Neutrophil_CXCR4-high
T166_B_CCTTAATAGCACGTTCATTCGGTT-1	T166_B	M	3_Neutrophil_CXCR4-high
T166_B_CAGGTTGAGGCGCATAATTCGGTT-1	T166_B	M	3_Neutrophil_CXCR4-high
T166_B_CCTAAGCTCAATACAGAACGCCGA-1	T166_B	M	3_Neutrophil_CXCR4-high
T166_B_AAAGGGATCAATCGCCATTCGGTT-1	T166_B	M	3_Neutrophil_CXCR4-high
T166_B_TAGAAACGTAATGGTGATTCGGTT-1	T166_B	M	2_Neutrophil_IFIT2_IL1RN
T166_B_TCCTTTCAGGATTAGCAACGCCGA-1	T166_B	M	3_Neutrophil_CXCR4-high
T166_B_CAGGTTGAGCGAGGGAAACGCCGA-1	T166_B	M	3_Neutrophil_CXCR4-high
T166_B_CAACCGGCAATTGAGTATTCGGTT-1	T166_B	M	3_Neutrophil_CXCR4-high
T166_B_TACGGGCAGGGAGGCAATTCGGTT-1	T166_B	M	2_Neutrophil_IFIT2_IL1RN
T166_B_GTAGCCCGTAGCGGATATTCGGTT-1	T166_B	M	3_Neutrophil_CXCR4-high
T166_B_TCTAACAGTTATGTGCATTCGGTT-1	T166_B	M	3_Neutrophil_CXCR4-high
T166_B_TTACCTTGTTCCAGCAAACGCCGA-1	T166_B	M	2_Neutrophil_IFIT2_IL1RN
T166_B_GTACTTAGTGCATTACATTCGGTT-1	T166_B	M	2_Neutrophil_IFIT2_IL1RN
T166_B_AAAGCCTAGGATCCAGATTCGGTT-1	T166_B	M	3_Neutrophil_CXCR4-high
T166_B_AAGCTTAAGGGTTTGGATTCGGTT-1	T166_B	M	3_Neutrophil_CXCR4-high
T166_B_GCATTGTGTTAGCATCAACGCCGA-1	T166_B	M	3_Neutrophil_CXCR4-high
T166_B_GAACTTGCATACTTGCATTCGGTT-1	T166_B	M	3_Neutrophil_CXCR4-high
T166_B_AAAGCATGTCCATAGTATTCGGTT-1	T166_B	M	2_Neutrophil_IFIT2_IL1RN
T166_B_CCTCGATAGTCTAATCAACGCCGA-1	T166_B	M	2_Neutrophil_IFIT2_IL1RN
T166_B_TAGTTGTTCGGGCAGTAACGCCGA-1	T166_B	M	3_Neutrophil_CXCR4-high
T166_B_GGCATTACATAACCAGAACGCCGA-1	T166_B	M	3_Neutrophil_CXCR4-high
T166_B_CTAAATGAGGCCATTCAACGCCGA-1	T166_B	M	3_Neutrophil_CXCR4-high
T166_B_CACAAGCCACAACATGAACGCCGA-1	T166_B	M	3_Neutrophil_CXCR4-high
T166_B_GAAGTATGTCACCAGCATTCGGTT-1	T166_B	M	3_Neutrophil_CXCR4-high
T166_B_ATGAGGTTCCTTAGGCAACGCCGA-1	T166_B	M	3_Neutrophil_CXCR4-high
T166_B_ACCCTAATCATTGAGAATTCGGTT-1	T166_B	M	2_Neutrophil_IFIT2_IL1RN
T166_B_GCACAACCACCTATCGAACGCCGA-1	T166_B	M	3_Neutrophil_CXCR4-high
T166_B_CGCGACACATCCCAATATTCGGTT-1	T166_B	M	25_AM_RSRP1_NRAMP1
T166_B_GTGAGTTAGATTGAGCATTCGGTT-1	T166_B	M	2_Neutrophil_IFIT2_IL1RN
T166_B_ATGGACCCACATGCTTAACGCCGA-1	T166_B	M	2_Neutrophil_IFIT2_IL1RN
T166_B_GCTAAATCAGGCTTAAATTCGGTT-1	T166_B	M	2_Neutrophil_IFIT2_IL1RN
T166_B_CAGGTATAGCCTCTAAAACGCCGA-1	T166_B	M	3_Neutrophil_CXCR4-high
T166_B_CAGGATAGTCGAATCTATTCGGTT-1	T166_B	M	2_Neutrophil_IFIT2_IL1RN
T166_B_GAACTTAAGCCAGAGCATTCGGTT-1	T166_B	M	3_Neutrophil_CXCR4-high
T166_B_CGGAACCAGACTCAAAATTCGGTT-1	T166_B	M	3_Neutrophil_CXCR4-high
T166_B_CATAGAGGTCATTTAGATTCGGTT-1	T166_B	M	3_Neutrophil_CXCR4-high
T166_B_CATAAACCAAGATAAGATTCGGTT-1	T166_B	M	2_Neutrophil_IFIT2_IL1RN
T166_B_TCATAGGCAAACAATCATTCGGTT-1	T166_B	M	3_Neutrophil_CXCR4-high
T166_B_ACCTGGAAGGCCTCTGAACGCCGA-1	T166_B	M	3_Neutrophil_CXCR4-high
T166_B_CTCATGATCACCAGCTATTCGGTT-1	T166_B	M	3_Neutrophil_CXCR4-high
T166_B_CGTTATAGTTCCTTTGAACGCCGA-1	T166_B	M	3_Neutrophil_CXCR4-high
T166_B_AATCTCTAGCAGGTCAAACGCCGA-1	T166_B	M	2_Neutrophil_IFIT2_IL1RN
T166_B_TACAACAAGGGAGGATATTCGGTT-1	T166_B	M	3_Neutrophil_CXCR4-high
T166_B_GTAGGCGGTTAGACTCATTCGGTT-1	T166_B	M	2_Neutrophil_IFIT2_IL1RN
T166_B_CCCTGGATCGAAACTAAACGCCGA-1	T166_B	M	25_AM_RSRP1_NRAMP1
T166_B_TCCTGGTAGTGGCTTCAACGCCGA-1	T166_B	M	16_AM_IFN-responsive
T166_B_CGACATTGTTAGGTGAAACGCCGA-1	T166_B	M	2_Neutrophil_IFIT2_IL1RN
T166_B_CCTTAATAGCAATCGGAACGCCGA-1	T166_B	M	3_Neutrophil_CXCR4-high
T166_B_AAGGACAAGGACTTAAATTCGGTT-1	T166_B	M	3_Neutrophil_CXCR4-high
T166_B_CAAACTTTCAAGCTCCATTCGGTT-1	T166_B	M	3_Neutrophil_CXCR4-high
T166_B_CTATTAGGTGCTCCTTAACGCCGA-1	T166_B	M	3_Neutrophil_CXCR4-high
T166_B_CCTAACTCATTGTGAGAACGCCGA-1	T166_B	M	3_Neutrophil_CXCR4-high
T166_B_ATCTAGCGTAGCGCGAAACGCCGA-1	T166_B	M	2_Neutrophil_IFIT2_IL1RN
T166_B_ATTGCCGGTGGATGGTATTCGGTT-1	T166_B	M	2_Neutrophil_IFIT2_IL1RN
T166_B_GTGGCTAAGCGAAGCCATTCGGTT-1	T166_B	M	2_Neutrophil_IFIT2_IL1RN
T166_B_GATTATCTCGGTAACGAACGCCGA-1	T166_B	M	3_Neutrophil_CXCR4-high
T166_B_TGAGGTAGTTCAAGGAATTCGGTT-1	T166_B	M	3_Neutrophil_CXCR4-high
T166_B_ATTTAGGAGGACTTAAATTCGGTT-1	T166_B	M	3_Neutrophil_CXCR4-high
T166_B_TAGTTGCGTAAGGCTAAACGCCGA-1	T166_B	M	12_Mo-derived AM_APOE
T166_B_CATAGGTAGGCGAGTCATTCGGTT-1	T166_B	M	2_Neutrophil_IFIT2_IL1RN
T166_B_TTCGCCACAAACTTGGATTCGGTT-1	T166_B	M	3_Neutrophil_CXCR4-high
T166_B_AGCTAATCAATCGTTCATTCGGTT-1	T166_B	M	2_Neutrophil_IFIT2_IL1RN
T166_B_TGGCATGAGTTTCAGTATTCGGTT-1	T166_B	M	3_Neutrophil_CXCR4-high
T166_B_TCAAGCGAGGGTTATAAACGCCGA-1	T166_B	M	3_Neutrophil_CXCR4-high
T166_B_ACTTATGGTCAGGGCAATTCGGTT-1	T166_B	M	3_Neutrophil_CXCR4-high
T166_B_TAACCAAAGGTGAGAAATTCGGTT-1	T166_B	M	3_Neutrophil_CXCR4-high
T166_B_TGCTTGATCCCTCGTCATTCGGTT-1	T166_B	M	18_Monocyte
T166_B_CCGGTACGTCGAAGCGAACGCCGA-1	T166_B	M	3_Neutrophil_CXCR4-high
T166_B_CCTCAAATCGCTCAGTATTCGGTT-1	T166_B	M	2_Neutrophil_IFIT2_IL1RN
T166_B_AAGTTGTCAAGCCAGTATTCGGTT-1	T166_B	M	2_Neutrophil_IFIT2_IL1RN
T166_B_GAATAACGTGGGAACTAACGCCGA-1	T166_B	M	3_Neutrophil_CXCR4-high
T166_B_ATCAGGTAGGGCCTTTAACGCCGA-1	T166_B	M	3_Neutrophil_CXCR4-high
T166_B_ACCAATTTCCAAAGGTATTCGGTT-1	T166_B	M	3_Neutrophil_CXCR4-high
T166_B_TCCACTAAGCGCTCCAAACGCCGA-1	T166_B	M	3_Neutrophil_CXCR4-high
T166_B_GTTATTGGTTAACCACAACGCCGA-1	T166_B	M	3_Neutrophil_CXCR4-high
T166_B_TTCGATGTCGTAAAGCAACGCCGA-1	T166_B	M	2_Neutrophil_IFIT2_IL1RN
T166_B_TGGGTCCGTACGGGCAATTCGGTT-1	T166_B	M	3_Neutrophil_CXCR4-high
T166_B_TCTTGACCAGGATCCGAACGCCGA-1	T166_B	M	3_Neutrophil_CXCR4-high
T166_B_ACTCCCACATGTGGGTATTCGGTT-1	T166_B	M	2_Neutrophil_IFIT2_IL1RN
T166_B_TCGCGCTCATTCCTGGAACGCCGA-1	T166_B	M	2_Neutrophil_IFIT2_IL1RN
T166_B_TAAACCCGTATGTTGCATTCGGTT-1	T166_B	M	2_Neutrophil_IFIT2_IL1RN
T166_B_AGTCGCGCAAGAACAAATTCGGTT-1	T166_B	M	3_Neutrophil_CXCR4-high
T166_B_CATTTCGAGGTTAGACATTCGGTT-1	T166_B	M	3_Neutrophil_CXCR4-high
T166_B_TGAAACTCAGATTGCAATTCGGTT-1	T166_B	M	3_Neutrophil_CXCR4-high
T166_B_CGATAGGTCGCGTTACAACGCCGA-1	T166_B	M	3_Neutrophil_CXCR4-high
T166_B_TCCTTGAAGCGGGACTAACGCCGA-1	T166_B	M	17_AM_stressed
T166_B_CGGAACCAGACCTTTGATTCGGTT-1	T166_B	M	3_Neutrophil_CXCR4-high
T166_B_TAGGCTGAGTTTGCTGAACGCCGA-1	T166_B	M	3_Neutrophil_CXCR4-high
T166_B_GACATTAAGGCCAACAATTCGGTT-1	T166_B	M	3_Neutrophil_CXCR4-high
T166_B_CTGCAACTCCAATGAAATTCGGTT-1	T166_B	M	2_Neutrophil_IFIT2_IL1RN
T166_B_GGCACTAAGCAGGTCAATTCGGTT-1	T166_B	M	3_Neutrophil_CXCR4-high
T166_B_ATATGCAAGTAAGCACAACGCCGA-1	T166_B	M	3_Neutrophil_CXCR4-high
T166_B_CATAATGAGCTTACTGATTCGGTT-1	T166_B	M	3_Neutrophil_CXCR4-high
T166_B_AATCTCTAGGCGCAGTAACGCCGA-1	T166_B	M	16_AM_IFN-responsive
T166_B_TGCATGACAATTGAACAACGCCGA-1	T166_B	M	2_Neutrophil_IFIT2_IL1RN
T166_B_AGCAGGCTCCTTTCGTAACGCCGA-1	T166_B	M	3_Neutrophil_CXCR4-high
T166_B_TCAGGGATCTAGCGGAAACGCCGA-1	T166_B	M	3_Neutrophil_CXCR4-high
T166_B_CAGTGTGAGTGTAATGAACGCCGA-1	T166_B	M	3_Neutrophil_CXCR4-high
T166_B_ACCCAACTCGCTCAACAACGCCGA-1	T166_B	M	2_Neutrophil_IFIT2_IL1RN
T166_B_TGTCATCCATCATGCTATTCGGTT-1	T166_B	M	3_Neutrophil_CXCR4-high
T166_B_CAGGATCCATGTGGGTAACGCCGA-1	T166_B	M	3_Neutrophil_CXCR4-high
T166_B_AAGGCTTAGAGGAGGTATTCGGTT-1	T166_B	M	3_Neutrophil_CXCR4-high
T166_B_TGAGCTTGTCAAACTCATTCGGTT-1	T166_B	M	3_Neutrophil_CXCR4-high
T166_B_CCTGTTGCATGGCTAAATTCGGTT-1	T166_B	M	3_Neutrophil_CXCR4-high
T166_B_GCCACAAAGCCGCTATATTCGGTT-1	T166_B	M	3_Neutrophil_CXCR4-high
T166_B_GAAGGCTGTACCGTTGATTCGGTT-1	T166_B	M	3_Neutrophil_CXCR4-high
T166_B_CCCTTACGTCATCATAATTCGGTT-1	T166_B	M	3_Neutrophil_CXCR4-high
T166_B_CGTTATGTCCGCAACTATTCGGTT-1	T166_B	M	3_Neutrophil_CXCR4-high
T166_B_CGTAAAGGTTCCGTGAATTCGGTT-1	T166_B	M	2_Neutrophil_IFIT2_IL1RN
T166_B_CTAGGCGCAATGAAGAAACGCCGA-1	T166_B	M	3_Neutrophil_CXCR4-high
T166_B_TGACGAAGTTCTTGAAATTCGGTT-1	T166_B	M	3_Neutrophil_CXCR4-high
T166_B_GCATCTATCGACTTTGATTCGGTT-1	T166_B	M	3_Neutrophil_CXCR4-high
T166_B_AGTAGGCGTCACTATAATTCGGTT-1	T166_B	M	3_Neutrophil_CXCR4-high
T166_B_TCAAGCGAGGTTAGGTATTCGGTT-1	T166_B	M	3_Neutrophil_CXCR4-high
T166_B_CTGTGCAGTGATTACCAACGCCGA-1	T166_B	M	3_Neutrophil_CXCR4-high
T166_B_GCTAACCTCAAGCTCCATTCGGTT-1	T166_B	M	3_Neutrophil_CXCR4-high
T166_B_TGAGTGAGTTCCTTTGAACGCCGA-1	T166_B	M	3_Neutrophil_CXCR4-high
T166_B_CAGCTAGAGGATGTTAAACGCCGA-1	T166_B	M	2_Neutrophil_IFIT2_IL1RN
T166_B_ACGAGGGAGTCACCTAATTCGGTT-1	T166_B	M	16_AM_IFN-responsive
T166_B_ATCGCGCGTCAATACCAACGCCGA-1	T166_B	M	3_Neutrophil_CXCR4-high
T166_B_AGGGAGTAGGTTCCGTATTCGGTT-1	T166_B	M	3_Neutrophil_CXCR4-high
T166_B_ACACCGGCATGTGGCGATTCGGTT-1	T166_B	M	2_Neutrophil_IFIT2_IL1RN
T166_B_AAGTCATCACACAAATAACGCCGA-1	T166_B	M	3_Neutrophil_CXCR4-high
T166_B_GATGGCCAGCACGCAAAACGCCGA-1	T166_B	M	3_Neutrophil_CXCR4-high
T166_B_TTCCTTTCACCATCCAATTCGGTT-1	T166_B	M	3_Neutrophil_CXCR4-high
T166_B_CTTTGGATCCGCACCAATTCGGTT-1	T166_B	M	3_Neutrophil_CXCR4-high
T166_B_TTTAACGGTGTGATGAATTCGGTT-1	T166_B	M	16_AM_IFN-responsive
T166_B_ATGGCAGTCGCCTATAAACGCCGA-1	T166_B	M	2_Neutrophil_IFIT2_IL1RN
T166_B_TCGCATTCACTAACAGATTCGGTT-1	T166_B	M	2_Neutrophil_IFIT2_IL1RN
T166_B_CGCGTTCCAGTGAGAGAACGCCGA-1	T166_B	M	3_Neutrophil_CXCR4-high
T166_B_CACGCATTCTGGGAATATTCGGTT-1	T166_B	M	16_AM_IFN-responsive
T166_B_TGAGTGAGTTGCGGCTATTCGGTT-1	T166_B	M	3_Neutrophil_CXCR4-high
T166_B_CCGCTAAGTTGCACTGATTCGGTT-1	T166_B	M	2_Neutrophil_IFIT2_IL1RN
T166_B_CAACTTAGTGCTGCACATTCGGTT-1	T166_B	M	2_Neutrophil_IFIT2_IL1RN
T166_B_GCTAGTCTCCATAAAGAACGCCGA-1	T166_B	M	3_Neutrophil_CXCR4-high
T166_B_ACTTGAAAGGCAAGTTAACGCCGA-1	T166_B	M	3_Neutrophil_CXCR4-high
T166_B_TCTGTGATCTGGCCATATTCGGTT-1	T166_B	M	2_Neutrophil_IFIT2_IL1RN
T166_B_AACCAAATCGGTCAAGATTCGGTT-1	T166_B	M	25_AM_RSRP1_NRAMP1
T166_B_TGCGCATTCACCTTTCAACGCCGA-1	T166_B	M	3_Neutrophil_CXCR4-high
T166_B_GGAACCATCCTAAGTTATTCGGTT-1	T166_B	M	2_Neutrophil_IFIT2_IL1RN
T166_B_TCAACCGGTAAGCTAGATTCGGTT-1	T166_B	M	3_Neutrophil_CXCR4-high
T166_B_TGTAATGAGGTGAGCCATTCGGTT-1	T166_B	M	3_Neutrophil_CXCR4-high
T166_B_GATGGACGTTCCTTTGAACGCCGA-1	T166_B	M	16_AM_IFN-responsive
T166_B_AAAGTCATCGAGGCACATTCGGTT-1	T166_B	M	3_Neutrophil_CXCR4-high
T166_B_CGGGCTACAATCCACTAACGCCGA-1	T166_B	M	3_Neutrophil_CXCR4-high
T166_B_GGCTTGTTCATTGTACATTCGGTT-1	T166_B	M	3_Neutrophil_CXCR4-high
T166_B_CATTCCTTCTCACCTTATTCGGTT-1	T166_B	M	15_Mo-derived AM_FPR3
T166_B_GGTTTGACATTCGGTTATTCGGTT-1	T166_B	M	25_AM_RSRP1_NRAMP1
T166_B_ATGGATTCACACAAATATTCGGTT-1	T166_B	M	3_Neutrophil_CXCR4-high
T166_B_CCATTAGTCGAAGCATAACGCCGA-1	T166_B	M	2_Neutrophil_IFIT2_IL1RN
T166_B_CAATTGCGTGCACAAAATTCGGTT-1	T166_B	M	3_Neutrophil_CXCR4-high
T166_B_TGCGATACAGGATCCGAACGCCGA-1	T166_B	M	2_Neutrophil_IFIT2_IL1RN
T166_B_CGTACTTCAAACCGGTAACGCCGA-1	T166_B	M	3_Neutrophil_CXCR4-high
T166_B_TCAGGCAAGTAATTGGATTCGGTT-1	T166_B	M	14_AM_Mito-high
T166_B_CGCGTTCCAGGACTACAACGCCGA-1	T166_B	M	2_Neutrophil_IFIT2_IL1RN
T166_B_CTGAATCGTTCGATGTAACGCCGA-1	T166_B	M	3_Neutrophil_CXCR4-high
T166_B_ACCGGTAAGTTACAGAATTCGGTT-1	T166_B	M	2_Neutrophil_IFIT2_IL1RN
T166_B_AGTATCCGTCACAGAAATTCGGTT-1	T166_B	M	3_Neutrophil_CXCR4-high
T166_B_GGCATGATCGATTACTAACGCCGA-1	T166_B	M	3_Neutrophil_CXCR4-high
T166_B_AAAGTGCTCTCTCGCCAACGCCGA-1	T166_B	M	3_Neutrophil_CXCR4-high
T166_B_CTTAATGGTGGATGGTAACGCCGA-1	T166_B	M	3_Neutrophil_CXCR4-high
T166_B_TCACAAGCAGTTATGGATTCGGTT-1	T166_B	M	3_Neutrophil_CXCR4-high
T166_B_TCAATTGGTGACCTTGAACGCCGA-1	T166_B	M	2_Neutrophil_IFIT2_IL1RN
T166_B_CTCAAATTCGCGAAATATTCGGTT-1	T166_B	M	3_Neutrophil_CXCR4-high
T166_B_GCTAACGAGGATGTTAATTCGGTT-1	T166_B	M	14_AM_Mito-high
T166_B_CTCTTGAAGGGTTACGATTCGGTT-1	T166_B	M	3_Neutrophil_CXCR4-high
T166_B_CCTATTTGTAACTAGGATTCGGTT-1	T166_B	M	3_Neutrophil_CXCR4-high
T166_B_TGCACGTTCGGTAAGTATTCGGTT-1	T166_B	M	2_Neutrophil_IFIT2_IL1RN
T166_B_TAGTTGTTCGACCGTTAACGCCGA-1	T166_B	M	3_Neutrophil_CXCR4-high
T166_B_AGCTAAATCATAGGTAAACGCCGA-1	T166_B	M	3_Neutrophil_CXCR4-high
T166_B_CGTTATAGTGATTAGGAACGCCGA-1	T166_B	M	16_AM_IFN-responsive
T166_B_TCGCGCTCATGAGGGAATTCGGTT-1	T166_B	M	2_Neutrophil_IFIT2_IL1RN
T166_B_ACAGCACCATTCATGCATTCGGTT-1	T166_B	M	2_Neutrophil_IFIT2_IL1RN
T166_B_CACCTGGTCCACAATTAACGCCGA-1	T166_B	M	2_Neutrophil_IFIT2_IL1RN
T166_B_TACAGGTAGTGTTTCGAACGCCGA-1	T166_B	M	3_Neutrophil_CXCR4-high
T166_B_TTGAATCTCGCAAATAAACGCCGA-1	T166_B	M	2_Neutrophil_IFIT2_IL1RN
T166_B_TCGGCTAGTATGGGACATTCGGTT-1	T166_B	M	3_Neutrophil_CXCR4-high
T166_B_TTAGGTTTCGAGCTAGAACGCCGA-1	T166_B	M	3_Neutrophil_CXCR4-high
T166_B_CTGAATGCATTCAGGAAACGCCGA-1	T166_B	M	2_Neutrophil_IFIT2_IL1RN
T166_B_GTTCCAGGTCATTATGAACGCCGA-1	T166_B	M	3_Neutrophil_CXCR4-high
T166_B_CCTAGAGAGGATGTTAAACGCCGA-1	T166_B	M	3_Neutrophil_CXCR4-high
T166_B_CAGTATTTCCAAATTCATTCGGTT-1	T166_B	M	3_Neutrophil_CXCR4-high
T166_B_ACTTCAAGTCTAACCGATTCGGTT-1	T166_B	M	2_Neutrophil_IFIT2_IL1RN
T166_B_AGGAACCGTCGAAGTAATTCGGTT-1	T166_B	M	3_Neutrophil_CXCR4-high
T166_B_GGTTTCCAGCCTATATAACGCCGA-1	T166_B	M	2_Neutrophil_IFIT2_IL1RN
T166_B_GATGGAGCAATAAGCTATTCGGTT-1	T166_B	M	3_Neutrophil_CXCR4-high
T166_B_CTTAGTCCAACAGCACAACGCCGA-1	T166_B	M	3_Neutrophil_CXCR4-high
T166_B_TTAACCGTCTATGCATAACGCCGA-1	T166_B	M	16_AM_IFN-responsive
T166_B_TTGCGCAGTCCCTCATATTCGGTT-1	T166_B	M	2_Neutrophil_IFIT2_IL1RN
T166_B_CACGAACCAGGATTGCATTCGGTT-1	T166_B	M	2_Neutrophil_IFIT2_IL1RN
T166_B_GTAATCCGTGTTAGAGATTCGGTT-1	T166_B	M	3_Neutrophil_CXCR4-high
T166_B_AGTCAATCATCAAGCAATTCGGTT-1	T166_B	M	3_Neutrophil_CXCR4-high
T166_B_CCATAACGTTTCTAAGATTCGGTT-1	T166_B	M	2_Neutrophil_IFIT2_IL1RN
T166_B_GCAGGCTAGAAGCAAGAACGCCGA-1	T166_B	M	3_Neutrophil_CXCR4-high
T166_B_CCTAAGCTCATGACCCATTCGGTT-1	T166_B	M	3_Neutrophil_CXCR4-high
T166_B_AGGTGGGAGTTGCGGAATTCGGTT-1	T166_B	M	3_Neutrophil_CXCR4-high
T166_B_AGAAATGCAGCACCTCAACGCCGA-1	T166_B	M	2_Neutrophil_IFIT2_IL1RN
T166_B_TTGGTCATCAAAGGCTAACGCCGA-1	T166_B	M	2_Neutrophil_IFIT2_IL1RN
T166_B_TGAATCTTCCTCCCACAACGCCGA-1	T166_B	M	3_Neutrophil_CXCR4-high
T166_B_GGACATAGTTAGGTGAAACGCCGA-1	T166_B	M	3_Neutrophil_CXCR4-high
T166_B_CGCTAAACACAACAATAACGCCGA-1	T166_B	M	3_Neutrophil_CXCR4-high
T166_B_TGTTCACCATTTATCGATTCGGTT-1	T166_B	M	16_AM_IFN-responsive
T166_B_GAATCACAGAGGTTTAATTCGGTT-1	T166_B	M	3_Neutrophil_CXCR4-high
T166_B_AGCGAACGTTCAAGGAAACGCCGA-1	T166_B	M	3_Neutrophil_CXCR4-high
T166_B_CCAGCACGTCGGTTATAACGCCGA-1	T166_B	M	3_Neutrophil_CXCR4-high
T166_B_TGCCGGTGTTCAAGGAAACGCCGA-1	T166_B	M	25_AM_RSRP1_NRAMP1
T166_B_CTGTGCAGTCGAGGCAAACGCCGA-1	T166_B	M	3_Neutrophil_CXCR4-high
T166_B_TCATAGGCACAAGCGTAACGCCGA-1	T166_B	M	3_Neutrophil_CXCR4-high
T166_B_AGTGATGGTTGCTGTGAACGCCGA-1	T166_B	M	3_Neutrophil_CXCR4-high
T166_B_GGAAATTGTGTGAGGTATTCGGTT-1	T166_B	M	3_Neutrophil_CXCR4-high
T166_B_AGCCTTTCACAACAATAACGCCGA-1	T166_B	M	2_Neutrophil_IFIT2_IL1RN
T166_B_CCTCAGCCATTTCGACATTCGGTT-1	T166_B	M	2_Neutrophil_IFIT2_IL1RN
T166_B_CGAGGAGAGGACAAAGAACGCCGA-1	T166_B	M	3_Neutrophil_CXCR4-high
T166_B_TAACCTGTCGGTAAACATTCGGTT-1	T166_B	M	2_Neutrophil_IFIT2_IL1RN
T166_B_CCCGAACGTATTTCGAATTCGGTT-1	T166_B	M	3_Neutrophil_CXCR4-high
T166_B_TGACTATTCAACTGGGATTCGGTT-1	T166_B	M	2_Neutrophil_IFIT2_IL1RN
T166_B_TGATTTGGTTGCTCCTATTCGGTT-1	T166_B	M	2_Neutrophil_IFIT2_IL1RN
T166_B_TGCTTAAGTTGTCAGTATTCGGTT-1	T166_B	M	3_Neutrophil_CXCR4-high
T166_B_CTTGAGGAGGCGATATAACGCCGA-1	T166_B	M	2_Neutrophil_IFIT2_IL1RN
T166_B_GCATTTGTCGACCGTTATTCGGTT-1	T166_B	M	3_Neutrophil_CXCR4-high
T166_B_ATGAGGCGTGTGAGACAACGCCGA-1	T166_B	M	3_Neutrophil_CXCR4-high
T166_B_TGACCTGGTTTATCGAATTCGGTT-1	T166_B	M	25_AM_RSRP1_NRAMP1
T166_B_AAAGCATGTCGGTTTGAACGCCGA-1	T166_B	M	3_Neutrophil_CXCR4-high
T166_B_GACCAATAGGTATAGCAACGCCGA-1	T166_B	M	3_Neutrophil_CXCR4-high
T166_B_TTGTGATTCCTTTCTAATTCGGTT-1	T166_B	M	15_Mo-derived AM_FPR3
T166_B_ACTTCCCGTTCACTCCATTCGGTT-1	T166_B	M	2_Neutrophil_IFIT2_IL1RN
T166_B_TAAACTGAGCGAAGAAAACGCCGA-1	T166_B	M	3_Neutrophil_CXCR4-high
T166_B_AAGTTGTCACCATCATATTCGGTT-1	T166_B	M	3_Neutrophil_CXCR4-high
T166_B_TGTTCCTTCAACCGGAATTCGGTT-1	T166_B	M	3_Neutrophil_CXCR4-high
T166_B_ATGGTGAGTTGGCGAGAACGCCGA-1	T166_B	M	14_AM_Mito-high
T166_B_AACCTAAAGCCTGGTTAACGCCGA-1	T166_B	M	2_Neutrophil_IFIT2_IL1RN
T166_B_GTTATTGGTCCATCCTATTCGGTT-1	T166_B	M	3_Neutrophil_CXCR4-high
T166_B_TGGATTAAGGCTGTGAATTCGGTT-1	T166_B	M	3_Neutrophil_CXCR4-high
T166_B_GCTTTCAAGTGTGCAGAACGCCGA-1	T166_B	M	2_Neutrophil_IFIT2_IL1RN
T166_B_TGCTTAAGTATGGGACATTCGGTT-1	T166_B	M	3_Neutrophil_CXCR4-high
T166_B_GCAACGGGTAGGAGGAATTCGGTT-1	T166_B	M	2_Neutrophil_IFIT2_IL1RN
T166_B_AACTTACTCAGGGCACATTCGGTT-1	T166_B	M	25_AM_RSRP1_NRAMP1
T166_B_TTCAACTAGCCCTTGGATTCGGTT-1	T166_B	M	3_Neutrophil_CXCR4-high
T166_B_CACAGCAAGGCTACTCATTCGGTT-1	T166_B	M	3_Neutrophil_CXCR4-high
T166_B_TGGATTAAGATGCCTCATTCGGTT-1	T166_B	M	3_Neutrophil_CXCR4-high
T166_B_TCCACCCTCTCTATGGATTCGGTT-1	T166_B	M	3_Neutrophil_CXCR4-high
T166_B_TGACGAAGTTTGGCCAAACGCCGA-1	T166_B	M	3_Neutrophil_CXCR4-high
T166_B_ACAACTTTCGGGCAGTAACGCCGA-1	T166_B	M	3_Neutrophil_CXCR4-high
T166_B_GGCAAGCTCTGTGCACAACGCCGA-1	T166_B	M	3_Neutrophil_CXCR4-high
T166_B_GTTGAGGTCCGTCAACATTCGGTT-1	T166_B	M	3_Neutrophil_CXCR4-high
T166_B_CTTGTGATCAAGTTTCATTCGGTT-1	T166_B	M	3_Neutrophil_CXCR4-high
T166_B_GCATCTATCAGGCCAAAACGCCGA-1	T166_B	M	3_Neutrophil_CXCR4-high
T166_B_CTTTAGTAGTTTCACGATTCGGTT-1	T166_B	M	2_Neutrophil_IFIT2_IL1RN
T166_B_GACTTCGGTCACCAGCAACGCCGA-1	T166_B	M	2_Neutrophil_IFIT2_IL1RN
T166_B_TGTCAGGAGATGGATCAACGCCGA-1	T166_B	M	3_Neutrophil_CXCR4-high
T166_B_ACCCTAATCACAATGAATTCGGTT-1	T166_B	M	3_Neutrophil_CXCR4-high
T166_B_CGCAACTTCAGCACCTATTCGGTT-1	T166_B	M	3_Neutrophil_CXCR4-high
T166_B_ATGGACCCAACATAGTAACGCCGA-1	T166_B	M	3_Neutrophil_CXCR4-high
T166_B_AAGTGAACATAGCCTTATTCGGTT-1	T166_B	M	2_Neutrophil_IFIT2_IL1RN
T166_B_TTACTTGCAGAATCGCATTCGGTT-1	T166_B	M	2_Neutrophil_IFIT2_IL1RN
T166_B_GGCTTAGAGTTACTCGAACGCCGA-1	T166_B	M	2_Neutrophil_IFIT2_IL1RN
T166_B_TGGATCGAGCAATCGGATTCGGTT-1	T166_B	M	3_Neutrophil_CXCR4-high
T166_B_AAAGTGCTCTCTCGCCATTCGGTT-1	T166_B	M	3_Neutrophil_CXCR4-high
T166_B_TGAACCACACCACATTATTCGGTT-1	T166_B	M	3_Neutrophil_CXCR4-high
T166_B_CGATGTTGTCAATTGCAACGCCGA-1	T166_B	M	2_Neutrophil_IFIT2_IL1RN
T166_B_TTACACCCACATGAATATTCGGTT-1	T166_B	M	3_Neutrophil_CXCR4-high
T166_B_AGAGGAATCGTCAACCATTCGGTT-1	T166_B	M	3_Neutrophil_CXCR4-high
T166_B_TGACCTATCACTTCGAATTCGGTT-1	T166_B	M	3_Neutrophil_CXCR4-high
T166_B_ACCCTGGTCATTGAAGATTCGGTT-1	T166_B	M	2_Neutrophil_IFIT2_IL1RN
T166_B_TCACCCACAAGGCCATAACGCCGA-1	T166_B	M	2_Neutrophil_IFIT2_IL1RN
T166_B_TCGCGCATCTTCAAGTATTCGGTT-1	T166_B	M	12_Mo-derived AM_APOE
T166_B_AGTAGGTTCGGTACAGATTCGGTT-1	T166_B	M	3_Neutrophil_CXCR4-high
T166_B_TGGATTAAGATGAACCATTCGGTT-1	T166_B	M	3_Neutrophil_CXCR4-high
T166_B_TCCCATAAGCTCAAGGAACGCCGA-1	T166_B	M	3_Neutrophil_CXCR4-high
T166_B_GGAGCATGTGTTAGAGATTCGGTT-1	T166_B	M	3_Neutrophil_CXCR4-high
T166_B_GGACCAGGTGTTCCAGAACGCCGA-1	T166_B	M	3_Neutrophil_CXCR4-high
T166_B_CGTGTCCCAAGTTAACAACGCCGA-1	T166_B	M	3_Neutrophil_CXCR4-high
T166_B_TAAGAAGCACGTAGTAATTCGGTT-1	T166_B	M	2_Neutrophil_IFIT2_IL1RN
T166_B_ACTCAATTCTATTGGTATTCGGTT-1	T166_B	M	3_Neutrophil_CXCR4-high
T166_B_TGCCTTAAGTCTAATCAACGCCGA-1	T166_B	M	2_Neutrophil_IFIT2_IL1RN
T166_B_TTCGTTCTCGGGCAACATTCGGTT-1	T166_B	M	3_Neutrophil_CXCR4-high
T166_B_AGATTAGTCTCACAATATTCGGTT-1	T166_B	M	2_Neutrophil_IFIT2_IL1RN
T166_B_CGATAAATCAAGCCAGAACGCCGA-1	T166_B	M	2_Neutrophil_IFIT2_IL1RN
T166_B_GATTGCTGTGTGAGGTATTCGGTT-1	T166_B	M	3_Neutrophil_CXCR4-high
T166_B_ATTGACTTCTGTCAGCAACGCCGA-1	T166_B	M	3_Neutrophil_CXCR4-high
T166_B_CCTTAAAGTAAGTCGAAACGCCGA-1	T166_B	M	3_Neutrophil_CXCR4-high
T166_B_GGAACCGGTAGCCACCATTCGGTT-1	T166_B	M	17_AM_stressed
T166_B_ACCCTGGTCAGGTTGGAACGCCGA-1	T166_B	M	3_Neutrophil_CXCR4-high
T166_B_CAAGTCCTCCATTAACATTCGGTT-1	T166_B	M	3_Neutrophil_CXCR4-high
T166_B_TAGCCTGGTACCGTTGATTCGGTT-1	T166_B	M	3_Neutrophil_CXCR4-high
T166_B_TAAACGGGTCCTCACTAACGCCGA-1	T166_B	M	3_Neutrophil_CXCR4-high
T166_B_CTTACCGCATCCTTGGATTCGGTT-1	T166_B	M	3_Neutrophil_CXCR4-high
T166_B_CACAGCAAGTAATGGCAACGCCGA-1	T166_B	M	2_Neutrophil_IFIT2_IL1RN
T166_B_TACAAACCAGGTATTGAACGCCGA-1	T166_B	M	3_Neutrophil_CXCR4-high
T166_B_CTAAGATCAACTTGTCATTCGGTT-1	T166_B	M	25_AM_RSRP1_NRAMP1
T166_B_GTTCTGTCACTAACAGAACGCCGA-1	T166_B	M	3_Neutrophil_CXCR4-high
T166_B_TCATGAAAGTTACATCAACGCCGA-1	T166_B	M	3_Neutrophil_CXCR4-high
T166_B_GCCTCATAGAAGCATCAACGCCGA-1	T166_B	M	3_Neutrophil_CXCR4-high
T166_B_GGAAGTTTCGTTAACTATTCGGTT-1	T166_B	M	2_Neutrophil_IFIT2_IL1RN
T166_B_GTGGTTACAGGATGCTAACGCCGA-1	T166_B	M	2_Neutrophil_IFIT2_IL1RN
T166_B_TGCGATACAACTAGTGATTCGGTT-1	T166_B	M	3_Neutrophil_CXCR4-high
T166_B_TCAAGTTTCCGCACCAATTCGGTT-1	T166_B	M	3_Neutrophil_CXCR4-high
T166_B_CCGGTACGTATATTCGATTCGGTT-1	T166_B	M	3_Neutrophil_CXCR4-high
T166_B_GCGCAATCAAGTTTCCATTCGGTT-1	T166_B	M	16_AM_IFN-responsive
T166_B_ACCTGGAAGGAAGCCCAACGCCGA-1	T166_B	M	3_Neutrophil_CXCR4-high
T166_B_AGTGATTCACGTAGGTAACGCCGA-1	T166_B	M	3_Neutrophil_CXCR4-high
T166_B_ATTGAGCAGTGGCTTCAACGCCGA-1	T166_B	M	3_Neutrophil_CXCR4-high
T166_B_AGGCGCAGTTACTCCCATTCGGTT-1	T166_B	M	3_Neutrophil_CXCR4-high
T166_B_AATCCGTGTCCTTATTATTCGGTT-1	T166_B	M	3_Neutrophil_CXCR4-high
T166_B_ACTAAGTCAAGCTAATAACGCCGA-1	T166_B	M	3_Neutrophil_CXCR4-high
T166_B_CAAACTTTCCAATGAAAACGCCGA-1	T166_B	M	3_Neutrophil_CXCR4-high
T166_B_TCTGTAAGTACGTTCGATTCGGTT-1	T166_B	M	2_Neutrophil_IFIT2_IL1RN
T166_B_GAGTAATGTATTGGGAAACGCCGA-1	T166_B	M	3_Neutrophil_CXCR4-high
T166_B_ATAAGGTGTAACCTTAATTCGGTT-1	T166_B	M	3_Neutrophil_CXCR4-high
T166_B_CTGCAACTCGATTGGGATTCGGTT-1	T166_B	M	2_Neutrophil_IFIT2_IL1RN
T166_B_AACCAACAGCTCATTGAACGCCGA-1	T166_B	M	3_Neutrophil_CXCR4-high
T166_B_AATGGCAGTTTCAGGTATTCGGTT-1	T166_B	M	3_Neutrophil_CXCR4-high
T166_B_ATGCAACAGCTTGAGGATTCGGTT-1	T166_B	M	3_Neutrophil_CXCR4-high
T166_B_CATAAACCAATTGCGAATTCGGTT-1	T166_B	M	3_Neutrophil_CXCR4-high
T166_B_GGAGTCGGTGTTAGTCAACGCCGA-1	T166_B	M	3_Neutrophil_CXCR4-high
T166_B_TGGGTTTGTTTCCTCAAACGCCGA-1	T166_B	M	3_Neutrophil_CXCR4-high
T166_B_TAACCGCTCATGGATAAACGCCGA-1	T166_B	M	25_AM_RSRP1_NRAMP1
T166_B_TTCTATCGTCAGGGCAATTCGGTT-1	T166_B	M	3_Neutrophil_CXCR4-high
T166_B_TGTGGCGCATTGGGTAATTCGGTT-1	T166_B	M	25_AM_RSRP1_NRAMP1
T166_B_GAACAATGTTAAGCCTATTCGGTT-1	T166_B	M	2_Neutrophil_IFIT2_IL1RN
T166_B_CAGCTGGCACGGTACGATTCGGTT-1	T166_B	M	3_Neutrophil_CXCR4-high
T166_B_GCTATCCAGTGATGGTATTCGGTT-1	T166_B	M	3_Neutrophil_CXCR4-high
T166_B_GTCAACTGTCTTTATCAACGCCGA-1	T166_B	M	15_Mo-derived AM_FPR3
T166_B_GGCAATAGTTGGATGAATTCGGTT-1	T166_B	M	2_Neutrophil_IFIT2_IL1RN
T166_B_CGCAGGTAGAGCAACTATTCGGTT-1	T166_B	M	3_Neutrophil_CXCR4-high
T166_B_CAATCCATCGGTTCACAACGCCGA-1	T166_B	M	3_Neutrophil_CXCR4-high
T166_B_AGGTTGAGTGTTAGCTATTCGGTT-1	T166_B	M	12_Mo-derived AM_APOE
T166_B_AGGCGCAGTCCTCCTGATTCGGTT-1	T166_B	M	2_Neutrophil_IFIT2_IL1RN
T166_B_CCAGAACCACGTGCTCATTCGGTT-1	T166_B	M	16_AM_IFN-responsive
T166_B_GGATATTCACCGTTTGAACGCCGA-1	T166_B	M	3_Neutrophil_CXCR4-high
T166_B_ACTTGCGGTATTGTCAATTCGGTT-1	T166_B	M	3_Neutrophil_CXCR4-high
T166_B_TATATGCTCGTCAATTAACGCCGA-1	T166_B	M	3_Neutrophil_CXCR4-high
T166_B_TGCAATAAGGGTTGGCATTCGGTT-1	T166_B	M	3_Neutrophil_CXCR4-high
T166_B_GGATTGCCATTGGGTAATTCGGTT-1	T166_B	M	3_Neutrophil_CXCR4-high
T166_B_AGTAACGGTCAACATCATTCGGTT-1	T166_B	M	2_Neutrophil_IFIT2_IL1RN
T166_B_CTCAACATCATTGAGAAACGCCGA-1	T166_B	M	2_Neutrophil_IFIT2_IL1RN
T166_B_GGTGAAGCACAACAATATTCGGTT-1	T166_B	M	3_Neutrophil_CXCR4-high
T166_B_AGAAATGCATAGCCTTATTCGGTT-1	T166_B	M	16_AM_IFN-responsive
T166_B_GGCCTATTCCTCACGGAACGCCGA-1	T166_B	M	3_Neutrophil_CXCR4-high
T166_B_CATTAGGCAACAGGGAATTCGGTT-1	T166_B	M	3_Neutrophil_CXCR4-high
T166_B_AGCGCGAGTGTTTGTAAACGCCGA-1	T166_B	M	2_Neutrophil_IFIT2_IL1RN
T166_B_ATCTTAGGTTCCTTCAAACGCCGA-1	T166_B	M	3_Neutrophil_CXCR4-high
T166_B_CCCTGACCAAATCACGAACGCCGA-1	T166_B	M	18_Monocyte
T166_B_GATTGGCCAGGGCTATATTCGGTT-1	T166_B	M	3_Neutrophil_CXCR4-high
T166_B_CATAGGGTCTATCTGGAACGCCGA-1	T166_B	M	3_Neutrophil_CXCR4-high
T166_B_GGGTTAGTCGGTAAACATTCGGTT-1	T166_B	M	3_Neutrophil_CXCR4-high
T166_B_AACTTGTTCTCACCGGATTCGGTT-1	T166_B	M	16_AM_IFN-responsive
T166_B_CTACTGATCATTTGCGATTCGGTT-1	T166_B	M	3_Neutrophil_CXCR4-high
T166_B_TCATAGGCATATAGGTATTCGGTT-1	T166_B	M	3_Neutrophil_CXCR4-high
T166_B_ATGCAACAGACAAAGGAACGCCGA-1	T166_B	M	25_AM_RSRP1_NRAMP1
T166_B_GGTCATTGTGCTCCTTATTCGGTT-1	T166_B	M	3_Neutrophil_CXCR4-high
T166_B_GCGCAAGGTGTTCCAGATTCGGTT-1	T166_B	M	3_Neutrophil_CXCR4-high
T166_B_TTCCGCACACTCCCAAAACGCCGA-1	T166_B	M	3_Neutrophil_CXCR4-high
T166_B_TGCTCCACATTTCGCGATTCGGTT-1	T166_B	M	25_AM_RSRP1_NRAMP1
T166_B_TCTTTGTGTAAGAATCATTCGGTT-1	T166_B	M	3_Neutrophil_CXCR4-high
T166_B_AGCGCTAAGTCCTGCGAACGCCGA-1	T166_B	M	3_Neutrophil_CXCR4-high
T166_B_AATTTGGAGATTCCCAAACGCCGA-1	T166_B	M	2_Neutrophil_IFIT2_IL1RN
T166_B_TGCTGGTTCCTAAGGGATTCGGTT-1	T166_B	M	3_Neutrophil_CXCR4-high
T166_B_TAGCTTCCAGCTACCCAACGCCGA-1	T166_B	M	3_Neutrophil_CXCR4-high
T166_B_CCTATGGGTGACACAAAACGCCGA-1	T166_B	M	3_Neutrophil_CXCR4-high
T166_B_AACTTCGTCGTTCGTAATTCGGTT-1	T166_B	M	25_AM_RSRP1_NRAMP1
T166_B_TAGTGATCACTAACAGAACGCCGA-1	T166_B	M	3_Neutrophil_CXCR4-high
T166_B_ATTCGTTAGGCGGATCATTCGGTT-1	T166_B	M	3_Neutrophil_CXCR4-high
T166_B_GAGCCTGCATGTGGCGAACGCCGA-1	T166_B	M	3_Neutrophil_CXCR4-high
T166_B_ACTAGTTTCTGTCAGCAACGCCGA-1	T166_B	M	3_Neutrophil_CXCR4-high
T166_B_AGGCGAGAGCATTTCGATTCGGTT-1	T166_B	M	3_Neutrophil_CXCR4-high
T166_B_CTAAGTCGTCATTTAGATTCGGTT-1	T166_B	M	15_Mo-derived AM_FPR3
T166_B_GGCATGTCAGAGAGCAATTCGGTT-1	T166_B	M	3_Neutrophil_CXCR4-high
T166_B_GGCAAATTCAGGTAACAACGCCGA-1	T166_B	M	3_Neutrophil_CXCR4-high
T166_B_TATCCTGAGCAACATAATTCGGTT-1	T166_B	M	2_Neutrophil_IFIT2_IL1RN
T166_B_GCGAATGTCCTGCAACATTCGGTT-1	T166_B	M	2_Neutrophil_IFIT2_IL1RN
T166_B_AATCGCGAGCAAACTAATTCGGTT-1	T166_B	M	2_Neutrophil_IFIT2_IL1RN
T166_B_TCGCCTCTCAGGTAGTAACGCCGA-1	T166_B	M	3_Neutrophil_CXCR4-high
T166_B_AGCGAACGTGGCTCACATTCGGTT-1	T166_B	M	3_Neutrophil_CXCR4-high
T166_B_CTACCATCACACAAATAACGCCGA-1	T166_B	M	3_Neutrophil_CXCR4-high
T166_B_CGAGCTTTCGACCCATAACGCCGA-1	T166_B	M	16_AM_IFN-responsive
T166_B_CTAGGTTGTTTACGACATTCGGTT-1	T166_B	M	3_Neutrophil_CXCR4-high
T166_B_GGAACCTCAGGTTTCTAACGCCGA-1	T166_B	M	3_Neutrophil_CXCR4-high
T166_B_GGCTTATGTTAGACTCATTCGGTT-1	T166_B	M	3_Neutrophil_CXCR4-high
T166_B_CCACTAATCAGGCATGATTCGGTT-1	T166_B	M	3_Neutrophil_CXCR4-high
T166_B_AGACCCGCACTAGTAGATTCGGTT-1	T166_B	M	3_Neutrophil_CXCR4-high
T166_B_CTTAGCGGTATATTCGATTCGGTT-1	T166_B	M	3_Neutrophil_CXCR4-high
T166_B_GCCTGAGCAGCTCGAGAACGCCGA-1	T166_B	M	16_AM_IFN-responsive
T166_B_GCCTCATAGTTTCAGTATTCGGTT-1	T166_B	M	2_Neutrophil_IFIT2_IL1RN
T166_B_GACGTAAGTGGACACGATTCGGTT-1	T166_B	M	3_Neutrophil_CXCR4-high
T166_B_TTCGATGTCAAGTTAGAACGCCGA-1	T166_B	M	3_Neutrophil_CXCR4-high
T166_B_GTACGCAAGTGTGATAAACGCCGA-1	T166_B	M	3_Neutrophil_CXCR4-high
T166_B_TGAACAGGTGGCGTAGAACGCCGA-1	T166_B	M	2_Neutrophil_IFIT2_IL1RN
T166_B_CAACCGGCATGCAATGAACGCCGA-1	T166_B	M	2_Neutrophil_IFIT2_IL1RN
T166_B_TCTAATGGTGTTAGTCAACGCCGA-1	T166_B	M	3_Neutrophil_CXCR4-high
T166_B_GGGTTAGTCCGAAAGTATTCGGTT-1	T166_B	M	10_AM
T166_B_ATTGCCGGTATATTCGATTCGGTT-1	T166_B	M	3_Neutrophil_CXCR4-high
T166_B_TCATGAGCACCGTTTGAACGCCGA-1	T166_B	M	2_Neutrophil_IFIT2_IL1RN
T166_B_GGAGCATGTCACTAGTAACGCCGA-1	T166_B	M	2_Neutrophil_IFIT2_IL1RN
T166_B_AAGCGATTCACCTTTCATTCGGTT-1	T166_B	M	2_Neutrophil_IFIT2_IL1RN
T166_B_GATTAGTCAAGGTTATATTCGGTT-1	T166_B	M	25_AM_RSRP1_NRAMP1
T166_B_GCGCAAGGTTAGTAGGATTCGGTT-1	T166_B	M	16_AM_IFN-responsive
T166_B_CGCTACTAGCTGGACAATTCGGTT-1	T166_B	M	16_AM_IFN-responsive
T166_B_ATGCGCAAGGCCAACAATTCGGTT-1	T166_B	M	3_Neutrophil_CXCR4-high
T166_B_GATTGATCACCACATTATTCGGTT-1	T166_B	M	17_AM_stressed
T166_B_CGACACAAGACCTTGCAACGCCGA-1	T166_B	M	2_Neutrophil_IFIT2_IL1RN
T166_B_AGGGTTAGTACCTTAAATTCGGTT-1	T166_B	M	2_Neutrophil_IFIT2_IL1RN
T166_B_TGTTAGCGTATGGTAGATTCGGTT-1	T166_B	M	3_Neutrophil_CXCR4-high
T166_B_TCAACTGTCCAAAGGTATTCGGTT-1	T166_B	M	16_AM_IFN-responsive
T166_B_TTTCCTGGTTGACCCAAACGCCGA-1	T166_B	M	3_Neutrophil_CXCR4-high
T166_B_CGATGAAGTAGCGCGAATTCGGTT-1	T166_B	M	2_Neutrophil_IFIT2_IL1RN
T166_B_TGCGGTTTCCTGGATCAACGCCGA-1	T166_B	M	3_Neutrophil_CXCR4-high
T166_B_ATCCATCCACGAACGTAACGCCGA-1	T166_B	M	3_Neutrophil_CXCR4-high
T166_B_AAAGGCAAGGCGAGAGAACGCCGA-1	T166_B	M	3_Neutrophil_CXCR4-high
T166_B_TGATTTGGTGTTAGAGATTCGGTT-1	T166_B	M	3_Neutrophil_CXCR4-high
T166_B_CCCATTAAGTACCCACATTCGGTT-1	T166_B	M	3_Neutrophil_CXCR4-high
T166_B_GAGTATGGTTAACGTCAACGCCGA-1	T166_B	M	16_AM_IFN-responsive
T166_B_ATCTAGCGTTGCACTGATTCGGTT-1	T166_B	M	3_Neutrophil_CXCR4-high
T166_B_TGTCATCCAATGAGCCATTCGGTT-1	T166_B	M	3_Neutrophil_CXCR4-high
T166_B_ACTAGTCGTTAATGCCAACGCCGA-1	T166_B	M	3_Neutrophil_CXCR4-high
T166_B_CGAATAGGTAATCCTAAACGCCGA-1	T166_B	M	3_Neutrophil_CXCR4-high
T166_B_ATGAGGCGTAGCTATCATTCGGTT-1	T166_B	M	2_Neutrophil_IFIT2_IL1RN
T166_B_CTTTGGATCATGGAACATTCGGTT-1	T166_B	M	12_Mo-derived AM_APOE
T166_B_CAAATCAAGCTTTACGATTCGGTT-1	T166_B	M	3_Neutrophil_CXCR4-high
T166_B_ACCCTAATCGCAGGACATTCGGTT-1	T166_B	M	3_Neutrophil_CXCR4-high
T166_B_GCTATTGTCGATGAACATTCGGTT-1	T166_B	M	3_Neutrophil_CXCR4-high
T166_B_TAACGAATCAGGTTAAATTCGGTT-1	T166_B	M	3_Neutrophil_CXCR4-high
T166_B_CCAATACGTATTCGACAACGCCGA-1	T166_B	M	3_Neutrophil_CXCR4-high
T166_B_TGATTTGGTCTGTCAGAACGCCGA-1	T166_B	M	3_Neutrophil_CXCR4-high
T166_B_CGTCCATAGTCTAATCAACGCCGA-1	T166_B	M	2_Neutrophil_IFIT2_IL1RN
T166_B_CTTTCATGTAAGTCGAAACGCCGA-1	T166_B	M	3_Neutrophil_CXCR4-high
T166_B_ATGGATCAGTCTAACTATTCGGTT-1	T166_B	M	3_Neutrophil_CXCR4-high
T166_B_AATCGCACAAAGAACAATTCGGTT-1	T166_B	M	3_Neutrophil_CXCR4-high
T166_B_CCAAGACCAATAGAAGATTCGGTT-1	T166_B	M	3_Neutrophil_CXCR4-high
T166_B_CTGTGGCGTGACCTTGATTCGGTT-1	T166_B	M	3_Neutrophil_CXCR4-high
T166_B_GCACAACCAGGGATGAATTCGGTT-1	T166_B	M	11_AM
T166_B_GGCCTAAAGTTTCGGCAACGCCGA-1	T166_B	M	3_Neutrophil_CXCR4-high
T166_B_ATGAGGAAGAGCAAGAAACGCCGA-1	T166_B	M	3_Neutrophil_CXCR4-high
T166_B_TACCGGGCACTCCCAAAACGCCGA-1	T166_B	M	16_AM_IFN-responsive
T166_B_GATCAATCAAGTTTCCAACGCCGA-1	T166_B	M	3_Neutrophil_CXCR4-high
T166_B_TGTCCTTTCACAGGATAACGCCGA-1	T166_B	M	3_Neutrophil_CXCR4-high
T166_B_AGACTAGGTGACCTTGAACGCCGA-1	T166_B	M	16_AM_IFN-responsive
T166_B_ACACCTTCAAGTGGCTAACGCCGA-1	T166_B	M	3_Neutrophil_CXCR4-high
T166_B_TCACAAGCAAGTTCCTAACGCCGA-1	T166_B	M	3_Neutrophil_CXCR4-high
T166_B_AATCGCCTCGGTAAACAACGCCGA-1	T166_B	M	3_Neutrophil_CXCR4-high
T166_B_CTCAGCTAGGCGATATATTCGGTT-1	T166_B	M	18_Monocyte
T166_B_AGCGTTTGTGAACGACATTCGGTT-1	T166_B	M	2_Neutrophil_IFIT2_IL1RN
T166_B_TCCATTTGTTTCCTCAATTCGGTT-1	T166_B	M	2_Neutrophil_IFIT2_IL1RN
T166_B_AGCTGCAAGATGAACCAACGCCGA-1	T166_B	M	3_Neutrophil_CXCR4-high
T166_B_TGCTGGTTCCAATTACATTCGGTT-1	T166_B	M	3_Neutrophil_CXCR4-high
T166_B_GGCTATTGTTTGTGACATTCGGTT-1	T166_B	M	3_Neutrophil_CXCR4-high
T166_B_CATGCTCAGAAACTCAAACGCCGA-1	T166_B	M	3_Neutrophil_CXCR4-high
T166_B_CTTAGTGTCCCATAATATTCGGTT-1	T166_B	M	3_Neutrophil_CXCR4-high
T166_B_TACAACAAGCCTAGTCAACGCCGA-1	T166_B	M	3_Neutrophil_CXCR4-high
T166_B_GGCAAGTGTATTTGTGATTCGGTT-1	T166_B	M	3_Neutrophil_CXCR4-high
T166_B_GTATGTAAGTCGTTCAAACGCCGA-1	T166_B	M	16_AM_IFN-responsive
T166_B_GGGATGGAGTCATGAAATTCGGTT-1	T166_B	M	2_Neutrophil_IFIT2_IL1RN
T166_B_CAAATCAAGGGAGGATAACGCCGA-1	T166_B	M	3_Neutrophil_CXCR4-high
T166_B_AACGGTTAGCACGTTCATTCGGTT-1	T166_B	M	3_Neutrophil_CXCR4-high
T166_B_GCATGGATCAGTAGCGAACGCCGA-1	T166_B	M	3_Neutrophil_CXCR4-high
T166_B_TGATTACTCTTTAAGCATTCGGTT-1	T166_B	M	3_Neutrophil_CXCR4-high
T166_B_GCCCTGATCACCAGCTAACGCCGA-1	T166_B	M	3_Neutrophil_CXCR4-high
T166_B_TAGCCTGGTAACCGCCAACGCCGA-1	T166_B	M	3_Neutrophil_CXCR4-high
T166_B_AATCGCCTCCAGAACGATTCGGTT-1	T166_B	M	16_AM_IFN-responsive
T166_B_ATTCGATTCCGAATTTAACGCCGA-1	T166_B	M	3_Neutrophil_CXCR4-high
T166_B_AGTAAGCTCAATACAGATTCGGTT-1	T166_B	M	3_Neutrophil_CXCR4-high
T166_B_GCATGAGTCAGGCAATAACGCCGA-1	T166_B	M	2_Neutrophil_IFIT2_IL1RN
T166_B_ACATTGTTCTGTGACCAACGCCGA-1	T166_B	M	2_Neutrophil_IFIT2_IL1RN
T166_B_TATATGCTCATAATGGATTCGGTT-1	T166_B	M	3_Neutrophil_CXCR4-high
T166_B_GGCAAATTCTTTGGATAACGCCGA-1	T166_B	M	3_Neutrophil_CXCR4-high
T166_B_AGCGATCCATCACAGAAACGCCGA-1	T166_B	M	3_Neutrophil_CXCR4-high
T166_B_TATGGTAAGGCAATCGATTCGGTT-1	T166_B	M	19_cDC1_Monocyte
T166_B_AAGCCTGAGCTTGATTATTCGGTT-1	T166_B	M	3_Neutrophil_CXCR4-high
T166_B_TCTGTGATCACTATGTATTCGGTT-1	T166_B	M	12_Mo-derived AM_APOE
T166_B_CTGTCAATCGATTGAAATTCGGTT-1	T166_B	M	3_Neutrophil_CXCR4-high
T166_B_CATTGTCCACGGATACATTCGGTT-1	T166_B	M	2_Neutrophil_IFIT2_IL1RN
T166_B_TTGTTGTAGGTTGGGCAACGCCGA-1	T166_B	M	2_Neutrophil_IFIT2_IL1RN
T166_B_CCCATTCGTAGCCAAAATTCGGTT-1	T166_B	M	2_Neutrophil_IFIT2_IL1RN
T166_B_GGCCATTTCCCGTTGGATTCGGTT-1	T166_B	M	2_Neutrophil_IFIT2_IL1RN
T166_B_ACGTAATCATGCGGATATTCGGTT-1	T166_B	M	3_Neutrophil_CXCR4-high
T166_B_GGCATTTGTCAGGGCAATTCGGTT-1	T166_B	M	3_Neutrophil_CXCR4-high
T166_B_AGTCGCGCATCCGTCAAACGCCGA-1	T166_B	M	3_Neutrophil_CXCR4-high
T166_B_TGAGTCTGTCGCAATTATTCGGTT-1	T166_B	M	3_Neutrophil_CXCR4-high
T166_B_ACATTGTTCGAACCGAAACGCCGA-1	T166_B	M	3_Neutrophil_CXCR4-high
T166_B_TTCTTGCTCGACTCACAACGCCGA-1	T166_B	M	3_Neutrophil_CXCR4-high
T166_B_TAAACTGAGTATGGTAAACGCCGA-1	T166_B	M	2_Neutrophil_IFIT2_IL1RN
T166_B_GACAACTAGAAACTCAATTCGGTT-1	T166_B	M	16_AM_IFN-responsive
T166_B_TTCGATGTCAAGTTAGATTCGGTT-1	T166_B	M	3_Neutrophil_CXCR4-high
T166_B_AGGCTTGAGCAGGCTAATTCGGTT-1	T166_B	M	2_Neutrophil_IFIT2_IL1RN
T166_B_TAGCTAAAGCTATCGCATTCGGTT-1	T166_B	M	2_Neutrophil_IFIT2_IL1RN
T166_B_AATGCGCCAGTGAGAGATTCGGTT-1	T166_B	M	3_Neutrophil_CXCR4-high
T166_B_CGCTTTAAGACAAAGGATTCGGTT-1	T166_B	M	3_Neutrophil_CXCR4-high
T166_B_GCGTTATGTTCGGTCAAACGCCGA-1	T166_B	M	3_Neutrophil_CXCR4-high
T166_B_GGAAATTGTTGTCCAGAACGCCGA-1	T166_B	M	3_Neutrophil_CXCR4-high
T166_B_CGACTTTCATAATGACATTCGGTT-1	T166_B	M	3_Neutrophil_CXCR4-high
T166_B_CGGAACCAGACGCATGATTCGGTT-1	T166_B	M	3_Neutrophil_CXCR4-high
T166_B_ACCAACTGTCATCCCTAACGCCGA-1	T166_B	M	3_Neutrophil_CXCR4-high
T166_B_ACAACATCAACAAGTTAACGCCGA-1	T166_B	M	2_Neutrophil_IFIT2_IL1RN
T166_B_TCAGCCAGTCCTCCTGATTCGGTT-1	T166_B	M	3_Neutrophil_CXCR4-high
T166_B_CTGGTTATCGCCACATAACGCCGA-1	T166_B	M	3_Neutrophil_CXCR4-high
T166_B_GCCATCAGTGTGAGGTAACGCCGA-1	T166_B	M	3_Neutrophil_CXCR4-high
T166_B_GTTTGGTGTCGAAGTAATTCGGTT-1	T166_B	M	3_Neutrophil_CXCR4-high
T166_B_CAGTGTGAGCCATAAAATTCGGTT-1	T166_B	M	2_Neutrophil_IFIT2_IL1RN
T166_B_GTTCGATGTTAACGAGATTCGGTT-1	T166_B	M	25_AM_RSRP1_NRAMP1
T166_B_CGCATTATCACCTGTAATTCGGTT-1	T166_B	M	2_Neutrophil_IFIT2_IL1RN
T166_B_CCTGGTCCATTTATCGATTCGGTT-1	T166_B	M	3_Neutrophil_CXCR4-high
T166_B_CGGCAATCATCATGTCAACGCCGA-1	T166_B	M	3_Neutrophil_CXCR4-high
T166_B_TGACGAAGTCAACAAGAACGCCGA-1	T166_B	M	2_Neutrophil_IFIT2_IL1RN
T166_B_CCCATAGGTCAGTGCCATTCGGTT-1	T166_B	M	3_Neutrophil_CXCR4-high
T166_B_AACCAACAGTGAGGAAAACGCCGA-1	T166_B	M	3_Neutrophil_CXCR4-high
T166_B_ATGGACCCAACAGGCTAACGCCGA-1	T166_B	M	3_Neutrophil_CXCR4-high
T166_B_CATATTGGTCACGATTATTCGGTT-1	T166_B	M	3_Neutrophil_CXCR4-high
T166_B_ATGTGAGGTTAAGCTCAACGCCGA-1	T166_B	M	3_Neutrophil_CXCR4-high
T166_B_GTAATCCGTACGTTACATTCGGTT-1	T166_B	M	3_Neutrophil_CXCR4-high
T166_B_GAATGTCAGCTTAGTTATTCGGTT-1	T166_B	M	2_Neutrophil_IFIT2_IL1RN
T166_B_ATTTAGCTCGCGAAATAACGCCGA-1	T166_B	M	3_Neutrophil_CXCR4-high
T166_B_TCTCTATGTGGGAACTAACGCCGA-1	T166_B	M	3_Neutrophil_CXCR4-high
T166_B_TGCTGGTTCGGTTCCGATTCGGTT-1	T166_B	M	3_Neutrophil_CXCR4-high
T166_B_GGTACTGAGGCTGTGAATTCGGTT-1	T166_B	M	2_Neutrophil_IFIT2_IL1RN
T166_B_CGCAGGTAGTGATTTCATTCGGTT-1	T166_B	M	3_Neutrophil_CXCR4-high
T166_B_CAGGTTACAGGATTATATTCGGTT-1	T166_B	M	2_Neutrophil_IFIT2_IL1RN
T166_B_GTCACTCAGCTACGTCAACGCCGA-1	T166_B	M	2_Neutrophil_IFIT2_IL1RN
T166_B_CAGCCAGCAGGATTGCAACGCCGA-1	T166_B	M	3_Neutrophil_CXCR4-high
T166_B_CTGTTAAGTCCCTCTGAACGCCGA-1	T166_B	M	14_AM_Mito-high
T166_B_TGAACAGGTCCTTATTATTCGGTT-1	T166_B	M	3_Neutrophil_CXCR4-high
T166_B_TAGGTTGCACAATACGATTCGGTT-1	T166_B	M	3_Neutrophil_CXCR4-high
T166_B_ATTTCGAGTTGTTGGTATTCGGTT-1	T166_B	M	3_Neutrophil_CXCR4-high
T166_B_GTAGGCGGTTATGTGCAACGCCGA-1	T166_B	M	2_Neutrophil_IFIT2_IL1RN
T166_B_CGTGCTTAGCAAGTTAAACGCCGA-1	T166_B	M	3_Neutrophil_CXCR4-high
T166_B_CTCCTAAAGTCTAATCAACGCCGA-1	T166_B	M	3_Neutrophil_CXCR4-high
T166_B_AACCTCATCGATATAGATTCGGTT-1	T166_B	M	3_Neutrophil_CXCR4-high
T166_B_TGTCATCCAGGACTACATTCGGTT-1	T166_B	M	3_Neutrophil_CXCR4-high
T166_B_TATGAGGGTTCGAATCAACGCCGA-1	T166_B	M	3_Neutrophil_CXCR4-high
T166_B_GGGATGACACTAACAGAACGCCGA-1	T166_B	M	2_Neutrophil_IFIT2_IL1RN
T166_B_TGGGACATCATCCAGCATTCGGTT-1	T166_B	M	25_AM_RSRP1_NRAMP1
T166_B_CCTACTTTCTAGTTACAACGCCGA-1	T166_B	M	3_Neutrophil_CXCR4-high
T166_B_TGAGTGAGTCAGTGCCAACGCCGA-1	T166_B	M	3_Neutrophil_CXCR4-high
T166_B_TGCAAATCATAAGTCGAACGCCGA-1	T166_B	M	3_Neutrophil_CXCR4-high
T166_B_GTAAACGGTAGCCATTATTCGGTT-1	T166_B	M	3_Neutrophil_CXCR4-high
T166_B_ACAATGTCAGCCTATTATTCGGTT-1	T166_B	M	3_Neutrophil_CXCR4-high
T166_B_GTTCCATCATTTGGGAAACGCCGA-1	T166_B	M	2_Neutrophil_IFIT2_IL1RN
T166_B_AGGTGGGAGTTACCTGAACGCCGA-1	T166_B	M	3_Neutrophil_CXCR4-high
T166_B_AGGCTATAGCTAACTTATTCGGTT-1	T166_B	M	2_Neutrophil_IFIT2_IL1RN
T166_B_AGGGTCCAGGTGAGAAATTCGGTT-1	T166_B	M	2_Neutrophil_IFIT2_IL1RN
T166_B_ACACAATCATCCGTCAAACGCCGA-1	T166_B	M	3_Neutrophil_CXCR4-high
T166_B_GGCCATCGTGGCGTAGAACGCCGA-1	T166_B	M	3_Neutrophil_CXCR4-high
T166_B_GTTTCACCACAAATACATTCGGTT-1	T166_B	M	2_Neutrophil_IFIT2_IL1RN
T166_B_TTCCTCCCATAGGGTCATTCGGTT-1	T166_B	M	16_AM_IFN-responsive
T166_B_CTCAACATCGGTAAGTATTCGGTT-1	T166_B	M	3_Neutrophil_CXCR4-high
T166_B_ATTCAGTTCCGCTATAATTCGGTT-1	T166_B	M	3_Neutrophil_CXCR4-high
T166_B_GGCATTACATAGTCAGATTCGGTT-1	T166_B	M	3_Neutrophil_CXCR4-high
T166_B_ATTCACCCAACGTTAGAACGCCGA-1	T166_B	M	16_AM_IFN-responsive
T166_B_CTGATCCAGTCCTGACATTCGGTT-1	T166_B	M	3_Neutrophil_CXCR4-high
T166_B_TCGGCTAGTGACACAAAACGCCGA-1	T166_B	M	2_Neutrophil_IFIT2_IL1RN
T166_B_GTCGATTGTTCCTTTGATTCGGTT-1	T166_B	M	3_Neutrophil_CXCR4-high
T166_B_CACCTGGTCACGTTATATTCGGTT-1	T166_B	M	3_Neutrophil_CXCR4-high
T166_B_GTGGCGTAGTCATCATAACGCCGA-1	T166_B	M	16_AM_IFN-responsive
T166_B_TGTTGCATCCGCCCAAATTCGGTT-1	T166_B	M	2_Neutrophil_IFIT2_IL1RN
T166_B_GGGTGAGAGTAACTTCAACGCCGA-1	T166_B	M	3_Neutrophil_CXCR4-high
T166_B_ACATTACTCCAACTTGAACGCCGA-1	T166_B	M	2_Neutrophil_IFIT2_IL1RN
T166_B_GCGATTGAGGTTGTAAATTCGGTT-1	T166_B	M	2_Neutrophil_IFIT2_IL1RN
T166_B_CCTCACACATAGGCGTATTCGGTT-1	T166_B	M	2_Neutrophil_IFIT2_IL1RN
T166_B_ACCTGGAAGAGGTTTAAACGCCGA-1	T166_B	M	3_Neutrophil_CXCR4-high
T166_B_GGCAACATCTTTGGATATTCGGTT-1	T166_B	M	3_Neutrophil_CXCR4-high
T166_B_CATTTCGAGGACAACTATTCGGTT-1	T166_B	M	15_Mo-derived AM_FPR3
T166_B_CTACGAACAAGGCGTTAACGCCGA-1	T166_B	M	3_Neutrophil_CXCR4-high
T166_B_ACGCCTAGTCACGATTATTCGGTT-1	T166_B	M	3_Neutrophil_CXCR4-high
T166_B_AACTTCGTCCTAAATCAACGCCGA-1	T166_B	M	3_Neutrophil_CXCR4-high
T166_B_TACCGCCCATGGCGCAATTCGGTT-1	T166_B	M	2_Neutrophil_IFIT2_IL1RN
T166_B_GAGGGAGTCAGGTTGGATTCGGTT-1	T166_B	M	3_Neutrophil_CXCR4-high
T166_B_AGTGACCCACATGAATATTCGGTT-1	T166_B	M	3_Neutrophil_CXCR4-high
T166_B_CAGATTCGTACGTTCGAACGCCGA-1	T166_B	M	3_Neutrophil_CXCR4-high
T166_B_GTAGTAGGTGATGCAAATTCGGTT-1	T166_B	M	2_Neutrophil_IFIT2_IL1RN
T166_B_CAATAGCAGGAACCGCAACGCCGA-1	T166_B	M	3_Neutrophil_CXCR4-high
T166_B_GTACCTATCTAATCACAACGCCGA-1	T166_B	M	2_Neutrophil_IFIT2_IL1RN
T166_B_GGTCATTGTATGGTAGATTCGGTT-1	T166_B	M	2_Neutrophil_IFIT2_IL1RN
T166_B_ATAAGCCAGCCTAGTCATTCGGTT-1	T166_B	M	3_Neutrophil_CXCR4-high
T166_B_CACAAGGTCAGGTAACATTCGGTT-1	T166_B	M	2_Neutrophil_IFIT2_IL1RN
T166_B_CTGTGGCGTTCAAGCTAACGCCGA-1	T166_B	M	3_Neutrophil_CXCR4-high
T166_B_TTGGTCATCTAAGTCTAACGCCGA-1	T166_B	M	16_AM_IFN-responsive
T166_B_ACTCAATTCCAACATTAACGCCGA-1	T166_B	M	3_Neutrophil_CXCR4-high
T166_B_GCCCAGTGTCCATCCTAACGCCGA-1	T166_B	M	3_Neutrophil_CXCR4-high
T166_B_CCGCTAAGTTTCAGGTAACGCCGA-1	T166_B	M	16_AM_IFN-responsive
T166_B_TGATTCAGTTAGTAGGAACGCCGA-1	T166_B	M	2_Neutrophil_IFIT2_IL1RN
T166_B_CTTAACGTCATCAAGAATTCGGTT-1	T166_B	M	15_Mo-derived AM_FPR3
T166_B_ATGGCTTGTGGACACGAACGCCGA-1	T166_B	M	3_Neutrophil_CXCR4-high
T166_B_CATTACGTCAGGCCTTAACGCCGA-1	T166_B	M	3_Neutrophil_CXCR4-high
T166_B_GCTAAATCAGCTCATTATTCGGTT-1	T166_B	M	3_Neutrophil_CXCR4-high
T166_B_GTTAGAATCCAATAGAAACGCCGA-1	T166_B	M	3_Neutrophil_CXCR4-high
T166_B_GCTGAAAGTTAATGCCAACGCCGA-1	T166_B	M	2_Neutrophil_IFIT2_IL1RN
T166_B_TATATCCAGTAAGCTAATTCGGTT-1	T166_B	M	3_Neutrophil_CXCR4-high
T166_B_TATTAGGAGCAAATTGATTCGGTT-1	T166_B	M	3_Neutrophil_CXCR4-high
T166_B_GATTATCTCTGGAAACATTCGGTT-1	T166_B	M	3_Neutrophil_CXCR4-high
T166_B_CTTAGCTCATAAGCCAAACGCCGA-1	T166_B	M	25_AM_RSRP1_NRAMP1
T166_B_CCGGCTATCGTGATGGAACGCCGA-1	T166_B	M	3_Neutrophil_CXCR4-high
T166_B_GGGTTAGTCATTTAGCATTCGGTT-1	T166_B	M	2_Neutrophil_IFIT2_IL1RN
T166_B_AGTGATTCAAGCTAATATTCGGTT-1	T166_B	M	15_Mo-derived AM_FPR3
T166_B_CTCAGGGCACTAGCGGAACGCCGA-1	T166_B	M	2_Neutrophil_IFIT2_IL1RN
T166_B_GCCATAACAAGCCTAAAACGCCGA-1	T166_B	M	16_AM_IFN-responsive
T166_B_CATTTGGTCAGTAGGTATTCGGTT-1	T166_B	M	3_Neutrophil_CXCR4-high
T166_B_GTTATCTAGCGAATGTATTCGGTT-1	T166_B	M	3_Neutrophil_CXCR4-high
T166_B_TTTACTGCAGGCTAACATTCGGTT-1	T166_B	M	25_AM_RSRP1_NRAMP1
T166_B_TCGAACCTCCAATAGAAACGCCGA-1	T166_B	M	3_Neutrophil_CXCR4-high
T166_B_CGCATCCCAAGTTGCAATTCGGTT-1	T166_B	M	3_Neutrophil_CXCR4-high
T166_B_GTCGATTGTAATGGTGATTCGGTT-1	T166_B	M	3_Neutrophil_CXCR4-high
T166_B_GACGCAATCAAACTTCAACGCCGA-1	T166_B	M	3_Neutrophil_CXCR4-high
T166_B_CGTACTTCAAAGCCTAATTCGGTT-1	T166_B	M	3_Neutrophil_CXCR4-high
T166_B_ATCGATGCATCAGGTAAACGCCGA-1	T166_B	M	3_Neutrophil_CXCR4-high
T166_B_TTACTTGCAGGACTACATTCGGTT-1	T166_B	M	3_Neutrophil_CXCR4-high
T166_B_CGCACATTCTTTGGTGATTCGGTT-1	T166_B	M	2_Neutrophil_IFIT2_IL1RN
T166_B_TGATTGCGTTTGTTGAAACGCCGA-1	T166_B	M	3_Neutrophil_CXCR4-high
T166_B_TCGAAGGTCACCAGCTATTCGGTT-1	T166_B	M	3_Neutrophil_CXCR4-high
T166_B_CATTAGCGTTAACGGAAACGCCGA-1	T166_B	M	25_AM_RSRP1_NRAMP1
T166_B_TGCTATTAGCATCCCGATTCGGTT-1	T166_B	M	3_Neutrophil_CXCR4-high
T166_B_GTAGGCGGTTGGCGAGAACGCCGA-1	T166_B	M	3_Neutrophil_CXCR4-high
T166_B_CAATGGGTCTTTAGCGATTCGGTT-1	T166_B	M	3_Neutrophil_CXCR4-high
T166_B_GGAAGCCTCAGGAGCCAACGCCGA-1	T166_B	M	3_Neutrophil_CXCR4-high
T166_B_CCTGGTCCATAACCGAAACGCCGA-1	T166_B	M	3_Neutrophil_CXCR4-high
T166_B_GTACCTATCCAATACTAACGCCGA-1	T166_B	M	16_AM_IFN-responsive
T166_B_ATATGCAAGTTTCACGATTCGGTT-1	T166_B	M	3_Neutrophil_CXCR4-high
T166_B_TTGTGGACATAGTCAGAACGCCGA-1	T166_B	M	3_Neutrophil_CXCR4-high
T166_B_ACCTCCCTCTATCTGGAACGCCGA-1	T166_B	M	3_Neutrophil_CXCR4-high
T166_B_AATGGATGTTGTTGTAATTCGGTT-1	T166_B	M	2_Neutrophil_IFIT2_IL1RN
T166_B_ACCGGTAAGGCGCAGTAACGCCGA-1	T166_B	M	2_Neutrophil_IFIT2_IL1RN
T166_B_GTTTGGTGTAACTAGGATTCGGTT-1	T166_B	M	2_Neutrophil_IFIT2_IL1RN
T166_B_CAGATTCGTCTGTCAGATTCGGTT-1	T166_B	M	3_Neutrophil_CXCR4-high
T166_B_AAAGGTGAGTTTACCGATTCGGTT-1	T166_B	M	3_Neutrophil_CXCR4-high
T166_B_GTTTGTAGTAGGAGGAAACGCCGA-1	T166_B	M	3_Neutrophil_CXCR4-high
T166_B_ACTCACTCACTTTACAAACGCCGA-1	T166_B	M	3_Neutrophil_CXCR4-high
T166_B_AGTGATGGTTCGGTATATTCGGTT-1	T166_B	M	3_Neutrophil_CXCR4-high
T166_B_ACTTAGTTCATTTAGCAACGCCGA-1	T166_B	M	3_Neutrophil_CXCR4-high
T166_B_CTTGTGATCATTGTACAACGCCGA-1	T166_B	M	3_Neutrophil_CXCR4-high
T166_B_TCAACAAAGCTTACATATTCGGTT-1	T166_B	M	3_Neutrophil_CXCR4-high
T166_B_AAAGTAGCATTTCGACAACGCCGA-1	T166_B	M	2_Neutrophil_IFIT2_IL1RN
T166_B_AGATGCCCAAACACGCAACGCCGA-1	T166_B	M	3_Neutrophil_CXCR4-high
T166_B_TGGGTTTGTCGTAATCAACGCCGA-1	T166_B	M	2_Neutrophil_IFIT2_IL1RN
T166_B_CTGAGTCTCTATTCGGAACGCCGA-1	T166_B	M	3_Neutrophil_CXCR4-high
T166_B_ACCCTAATCGCAGCAAATTCGGTT-1	T166_B	M	2_Neutrophil_IFIT2_IL1RN
T166_B_TTCGCGCCAAGCTAATAACGCCGA-1	T166_B	M	3_Neutrophil_CXCR4-high
T166_B_GCGGTAATCTTAAGGAATTCGGTT-1	T166_B	M	3_Neutrophil_CXCR4-high
T166_B_TGCCTTAAGCCAGAGCAACGCCGA-1	T166_B	M	3_Neutrophil_CXCR4-high
T166_B_GACCTGAAGGCGAGTCATTCGGTT-1	T166_B	M	2_Neutrophil_IFIT2_IL1RN
T166_B_AAAGATGCACCTTTGGAACGCCGA-1	T166_B	M	3_Neutrophil_CXCR4-high
T166_B_GCTCCTGAGATGCAACAACGCCGA-1	T166_B	M	2_Neutrophil_IFIT2_IL1RN
T166_B_GGCTATTGTCTTTATCATTCGGTT-1	T166_B	M	3_Neutrophil_CXCR4-high
T166_B_AGATTGATCTGTCAGCAACGCCGA-1	T166_B	M	2_Neutrophil_IFIT2_IL1RN
T166_B_AAGGTTATCCAATGAAATTCGGTT-1	T166_B	M	3_Neutrophil_CXCR4-high
T166_B_TGCGGAATCCGTCAACATTCGGTT-1	T166_B	M	3_Neutrophil_CXCR4-high
T166_B_CTCGACCCAAAGAACAAACGCCGA-1	T166_B	M	3_Neutrophil_CXCR4-high
T166_B_GGCCATCGTCCATAGTAACGCCGA-1	T166_B	M	3_Neutrophil_CXCR4-high
T166_B_CGACTCCCATAGACCAATTCGGTT-1	T166_B	M	3_Neutrophil_CXCR4-high
T166_B_AGCCTGTTCCAAACGGAACGCCGA-1	T166_B	M	3_Neutrophil_CXCR4-high
T166_B_CCAAAGCCATGACCAAAACGCCGA-1	T166_B	M	3_Neutrophil_CXCR4-high
T166_B_ACAAACCAGCTAGATAATTCGGTT-1	T166_B	M	2_Neutrophil_IFIT2_IL1RN
T166_B_AGGGCTTCAAGGGTCTAACGCCGA-1	T166_B	M	3_Neutrophil_CXCR4-high
T166_B_GGATGTCCAGCACGTGAACGCCGA-1	T166_B	M	3_Neutrophil_CXCR4-high
T166_B_TGATTCAGTGGTTCGCAACGCCGA-1	T166_B	M	25_AM_RSRP1_NRAMP1
T166_B_TATATGCTCATTGAGAATTCGGTT-1	T166_B	M	2_Neutrophil_IFIT2_IL1RN
T166_B_TCGTTCGCAACAGAGGATTCGGTT-1	T166_B	M	3_Neutrophil_CXCR4-high
T166_B_TATTTGCAGACTGAGTATTCGGTT-1	T166_B	M	2_Neutrophil_IFIT2_IL1RN
T166_B_CCAACTGGTCAACTACATTCGGTT-1	T166_B	M	3_Neutrophil_CXCR4-high
T166_B_GCAAGCCAGGTGTCCTATTCGGTT-1	T166_B	M	3_Neutrophil_CXCR4-high
T166_B_ATCGCGCGTGTGGCTCATTCGGTT-1	T166_B	M	3_Neutrophil_CXCR4-high
T166_B_TGGCGGTAGAAACTCAAACGCCGA-1	T166_B	M	3_Neutrophil_CXCR4-high
T166_B_CTTAAGGCAGTGAGGAAACGCCGA-1	T166_B	M	3_Neutrophil_CXCR4-high
T166_B_ACGTTCGGTAATGCCTAACGCCGA-1	T166_B	M	3_Neutrophil_CXCR4-high
T166_B_TGACCTGGTTAGCTCGATTCGGTT-1	T166_B	M	3_Neutrophil_CXCR4-high
T166_B_CTTAGTAGTTGGATAGAACGCCGA-1	T166_B	M	3_Neutrophil_CXCR4-high
T166_B_TTTGCTGAGCTTGAGGAACGCCGA-1	T166_B	M	3_Neutrophil_CXCR4-high
T166_B_CGAGAGGAGTAGCCTCATTCGGTT-1	T166_B	M	2_Neutrophil_IFIT2_IL1RN
T166_B_AATCCGTGTACTTACAATTCGGTT-1	T166_B	M	3_Neutrophil_CXCR4-high
T166_B_GGTAACCCACATTCGTAACGCCGA-1	T166_B	M	3_Neutrophil_CXCR4-high
T166_B_GCTAATAAGGAAACCTAACGCCGA-1	T166_B	M	3_Neutrophil_CXCR4-high
T166_B_TTGGTCATCCTGGATCAACGCCGA-1	T166_B	M	3_Neutrophil_CXCR4-high
T166_B_GGGATTTAGCTTACTGATTCGGTT-1	T166_B	M	3_Neutrophil_CXCR4-high
T166_B_GCTATAAAGCTACGTCATTCGGTT-1	T166_B	M	2_Neutrophil_IFIT2_IL1RN
T166_B_ATCATCAGTGTGTCGCATTCGGTT-1	T166_B	M	2_Neutrophil_IFIT2_IL1RN
T166_B_TGTCCTTTCCATCCTTATTCGGTT-1	T166_B	M	12_Mo-derived AM_APOE
T166_B_CTCAGCTAGCTAGCCTAACGCCGA-1	T166_B	M	25_AM_RSRP1_NRAMP1
T166_B_AGTCACACAATAAGGAAACGCCGA-1	T166_B	M	3_Neutrophil_CXCR4-high
T166_B_ACACAAGGTACGAATGATTCGGTT-1	T166_B	M	2_Neutrophil_IFIT2_IL1RN
T166_B_ATTGACTTCAGGAGCCAACGCCGA-1	T166_B	M	2_Neutrophil_IFIT2_IL1RN
T166_B_TAAACTGAGAGCAAGAATTCGGTT-1	T166_B	M	3_Neutrophil_CXCR4-high
T166_B_GCTAACTGTAGTAACGATTCGGTT-1	T166_B	M	2_Neutrophil_IFIT2_IL1RN
T166_B_TGTCTTGAGTTTGCTGATTCGGTT-1	T166_B	M	2_Neutrophil_IFIT2_IL1RN
T166_B_GCTCCTGAGGTGAGTTATTCGGTT-1	T166_B	M	3_Neutrophil_CXCR4-high
T166_B_GAATGCGTCTAAGTCTATTCGGTT-1	T166_B	M	14_AM_Mito-high
T166_B_CTAGTCTCAACAGGCTATTCGGTT-1	T166_B	M	3_Neutrophil_CXCR4-high
T166_B_GATCACACAGCTACCCATTCGGTT-1	T166_B	M	2_Neutrophil_IFIT2_IL1RN
T166_B_ATGTGGGTCAAGCTCCATTCGGTT-1	T166_B	M	2_Neutrophil_IFIT2_IL1RN
T166_B_TTCCGCACATTGGGTAAACGCCGA-1	T166_B	M	3_Neutrophil_CXCR4-high
T166_B_AGCGCTAAGACCTTTGAACGCCGA-1	T166_B	M	3_Neutrophil_CXCR4-high
T166_B_CAAGTCGAGCGATGGCAACGCCGA-1	T166_B	M	3_Neutrophil_CXCR4-high
T166_B_CCGTCAAGTGAACGGTATTCGGTT-1	T166_B	M	15_Mo-derived AM_FPR3
T166_B_GGATTGGTCGGTAATAATTCGGTT-1	T166_B	M	3_Neutrophil_CXCR4-high
T166_B_ACCTAGTGTTCGGTATATTCGGTT-1	T166_B	M	3_Neutrophil_CXCR4-high
T166_B_ACCGGTTTCTTAAGGAAACGCCGA-1	T166_B	M	3_Neutrophil_CXCR4-high
T166_B_AGCTGCAAGACAGACTAACGCCGA-1	T166_B	M	16_AM_IFN-responsive
T166_B_CGTCCATAGGTCGAGCAACGCCGA-1	T166_B	M	3_Neutrophil_CXCR4-high
T166_B_CTTTCGTTCACGGACAAACGCCGA-1	T166_B	M	3_Neutrophil_CXCR4-high
T166_B_GCTGGATCACAATAGTATTCGGTT-1	T166_B	M	25_AM_RSRP1_NRAMP1
T166_B_ACTTGCATCCAAAGGTAACGCCGA-1	T166_B	M	3_Neutrophil_CXCR4-high
T166_B_TTCTATCGTCCTCCTGATTCGGTT-1	T166_B	M	25_AM_RSRP1_NRAMP1
T166_B_AAGGCACGTTGGCGAGAACGCCGA-1	T166_B	M	3_Neutrophil_CXCR4-high
T166_B_ACCCTCCTCACCTGTAAACGCCGA-1	T166_B	M	3_Neutrophil_CXCR4-high
T166_B_TTAAGCTTCCTTTAGGATTCGGTT-1	T166_B	M	3_Neutrophil_CXCR4-high
T166_B_TAATAGCCAACCTCGCAACGCCGA-1	T166_B	M	2_Neutrophil_IFIT2_IL1RN
T166_B_GGCTTAGAGGTTGCAGAACGCCGA-1	T166_B	M	3_Neutrophil_CXCR4-high
T166_B_CATAGGGTCCGCCATGATTCGGTT-1	T166_B	M	2_Neutrophil_IFIT2_IL1RN
T166_B_CGACCGTGTTATGAGGATTCGGTT-1	T166_B	M	3_Neutrophil_CXCR4-high
T166_B_GATTCAGCATAGCGCGATTCGGTT-1	T166_B	M	3_Neutrophil_CXCR4-high
T166_B_TTCCTCTAGGCCCATTAACGCCGA-1	T166_B	M	3_Neutrophil_CXCR4-high
T166_B_GTAAGGTTCTAGCCTAATTCGGTT-1	T166_B	M	2_Neutrophil_IFIT2_IL1RN
T166_B_CAGGATAGTTATGAGGAACGCCGA-1	T166_B	M	3_Neutrophil_CXCR4-high
T166_B_GTGCTCAGTGTGTTACAACGCCGA-1	T166_B	M	25_AM_RSRP1_NRAMP1
T166_B_GGGAGTGAGCCACTCGATTCGGTT-1	T166_B	M	3_Neutrophil_CXCR4-high
T166_B_TGGGCGTAGTCATAAGAACGCCGA-1	T166_B	M	3_Neutrophil_CXCR4-high
T166_B_CTATGAGCAGCCTTCAATTCGGTT-1	T166_B	M	25_AM_RSRP1_NRAMP1
T166_B_GGGATAAAGCAAATCAAACGCCGA-1	T166_B	M	3_Neutrophil_CXCR4-high
T166_B_CGACACCGTCAGGGCAATTCGGTT-1	T166_B	M	3_Neutrophil_CXCR4-high
T166_B_GTAGCCCGTGCATCGCATTCGGTT-1	T166_B	M	3_Neutrophil_CXCR4-high
T166_B_CTACCAGGTCAATGTCAACGCCGA-1	T166_B	M	2_Neutrophil_IFIT2_IL1RN
T166_B_GTAAGGTTCATGAATGAACGCCGA-1	T166_B	M	2_Neutrophil_IFIT2_IL1RN
T166_B_CCTATCGCAATAACCGATTCGGTT-1	T166_B	M	3_Neutrophil_CXCR4-high
T166_B_TGCGGAATCTAGTTACAACGCCGA-1	T166_B	M	3_Neutrophil_CXCR4-high
T166_B_ATTGACTTCAGGCCAAAACGCCGA-1	T166_B	M	3_Neutrophil_CXCR4-high
T166_B_AGCATGGTCGGGCAGTATTCGGTT-1	T166_B	M	3_Neutrophil_CXCR4-high
T166_B_ATGCGCAAGTAGCCTCAACGCCGA-1	T166_B	M	3_Neutrophil_CXCR4-high
T166_B_TGCAGGTCAGAAACTTATTCGGTT-1	T166_B	M	2_Neutrophil_IFIT2_IL1RN
T166_B_GATTGACAGCATGTGGAACGCCGA-1	T166_B	M	3_Neutrophil_CXCR4-high
T166_B_GGAACCATCTGTGCACATTCGGTT-1	T166_B	M	3_Neutrophil_CXCR4-high
T166_B_TGAATAGTCACCTAATAACGCCGA-1	T166_B	M	3_Neutrophil_CXCR4-high
T166_B_GCTGACTTCTGTCAATATTCGGTT-1	T166_B	M	16_AM_IFN-responsive
T166_B_CCTATTGAGTTTCGGCAACGCCGA-1	T166_B	M	3_Neutrophil_CXCR4-high
T166_B_GAAATACGTTTCAGGTATTCGGTT-1	T166_B	M	12_Mo-derived AM_APOE
T166_B_GTTTGGGAGTCATAAGATTCGGTT-1	T166_B	M	2_Neutrophil_IFIT2_IL1RN
T166_B_GAAGCACGTTAACGTCATTCGGTT-1	T166_B	M	3_Neutrophil_CXCR4-high
T166_B_TGACCTTCAGGATGCTATTCGGTT-1	T166_B	M	2_Neutrophil_IFIT2_IL1RN
T166_B_CTAACTAGTAGCGGATAACGCCGA-1	T166_B	M	3_Neutrophil_CXCR4-high
T166_B_CTTTAAGGTATGGTCTATTCGGTT-1	T166_B	M	12_Mo-derived AM_APOE
T166_B_GATATGATCGCCTATAATTCGGTT-1	T166_B	M	3_Neutrophil_CXCR4-high
T166_B_GTCCCTGAGCTGATGGAACGCCGA-1	T166_B	M	3_Neutrophil_CXCR4-high
T166_B_GTAAACCAGATGAAGGAACGCCGA-1	T166_B	M	3_Neutrophil_CXCR4-high
T166_B_TCAGGTTGTAACGGGTATTCGGTT-1	T166_B	M	3_Neutrophil_CXCR4-high
T166_B_AAGGCCCAGCTTAGTTATTCGGTT-1	T166_B	M	3_Neutrophil_CXCR4-high
T166_B_CGGGTTAAGGGTTTCCAACGCCGA-1	T166_B	M	3_Neutrophil_CXCR4-high
T166_B_CTGACCAGTTCTCAAAATTCGGTT-1	T166_B	M	3_Neutrophil_CXCR4-high
T166_B_CATTTAGGTTAGCGCCAACGCCGA-1	T166_B	M	2_Neutrophil_IFIT2_IL1RN
T166_B_GGCTTGTTCCTTTGGAATTCGGTT-1	T166_B	M	3_Neutrophil_CXCR4-high
T166_B_ACACCTATCCAGATAAAACGCCGA-1	T166_B	M	3_Neutrophil_CXCR4-high
T166_B_GTGGGAACATGACCAAATTCGGTT-1	T166_B	M	3_Neutrophil_CXCR4-high
T166_B_TGAATAGTCCGGACAAAACGCCGA-1	T166_B	M	3_Neutrophil_CXCR4-high
T166_B_TTATTGGGTGATTAGGATTCGGTT-1	T166_B	M	2_Neutrophil_IFIT2_IL1RN
T166_B_TCTAACCCAATCTCTAATTCGGTT-1	T166_B	M	3_Neutrophil_CXCR4-high
T166_B_TCAACTGTCGGTACGAATTCGGTT-1	T166_B	M	2_Neutrophil_IFIT2_IL1RN
T166_B_TAAAGGCTCGACTTGCAACGCCGA-1	T166_B	M	3_Neutrophil_CXCR4-high
T166_B_ATGAGGCGTCACAGGGATTCGGTT-1	T166_B	M	3_Neutrophil_CXCR4-high
T166_B_GGGACAACAAGCTCAAATTCGGTT-1	T166_B	M	2_Neutrophil_IFIT2_IL1RN
T166_B_GTTTGAGCAATGTTCCAACGCCGA-1	T166_B	M	3_Neutrophil_CXCR4-high
T166_B_GCCCTGATCCAGATAAATTCGGTT-1	T166_B	M	2_Neutrophil_IFIT2_IL1RN
T166_B_TCCTTATGTGTGAGGTATTCGGTT-1	T166_B	M	3_Neutrophil_CXCR4-high
T166_B_ATCCCAATCGTTAGGGATTCGGTT-1	T166_B	M	2_Neutrophil_IFIT2_IL1RN
T166_B_CAAAGGGCAAGATGCCATTCGGTT-1	T166_B	M	3_Neutrophil_CXCR4-high
T166_B_AGCATTAAGGACTTGGATTCGGTT-1	T166_B	M	3_Neutrophil_CXCR4-high
T166_B_TGAGTGAGTTGCATCGAACGCCGA-1	T166_B	M	3_Neutrophil_CXCR4-high
T166_B_CGTAGCGCACTAGCGGAACGCCGA-1	T166_B	M	3_Neutrophil_CXCR4-high
T166_B_CGTGCTTAGCTAACTTATTCGGTT-1	T166_B	M	3_Neutrophil_CXCR4-high
T166_B_TTGTTGTAGGCTAGATATTCGGTT-1	T166_B	M	16_AM_IFN-responsive
T166_B_ATCGATTTCGACTTGCATTCGGTT-1	T166_B	M	3_Neutrophil_CXCR4-high
T166_B_CCGGTACGTCGAATCTAACGCCGA-1	T166_B	M	3_Neutrophil_CXCR4-high
T166_B_CCTGGTCCATTGAACGATTCGGTT-1	T166_B	M	3_Neutrophil_CXCR4-high
T166_B_AGTCAGCCATCGTTCGATTCGGTT-1	T166_B	M	3_Neutrophil_CXCR4-high
T166_B_GCTAACGAGAAGGTCTAACGCCGA-1	T166_B	M	3_Neutrophil_CXCR4-high
T166_B_GCTGCTCCACCGGCAAATTCGGTT-1	T166_B	M	3_Neutrophil_CXCR4-high
T166_B_TATTGCAGTACCTTAAAACGCCGA-1	T166_B	M	3_Neutrophil_CXCR4-high
T166_B_CCGTCAAGTGCAATAGATTCGGTT-1	T166_B	M	3_Neutrophil_CXCR4-high
T166_B_ACTTAGAAGTTACATCATTCGGTT-1	T166_B	M	3_Neutrophil_CXCR4-high
T166_B_TGGCATGAGTGCAACGAACGCCGA-1	T166_B	M	2_Neutrophil_IFIT2_IL1RN
T166_B_GCGCAATCAAGCGAAGATTCGGTT-1	T166_B	M	3_Neutrophil_CXCR4-high
T166_B_AAAGGGATCACATTACAACGCCGA-1	T166_B	M	2_Neutrophil_IFIT2_IL1RN
T166_B_AACACTAAGCGAGCTAAACGCCGA-1	T166_B	M	2_Neutrophil_IFIT2_IL1RN
T166_B_CTGATCCAGTGGACCAAACGCCGA-1	T166_B	M	2_Neutrophil_IFIT2_IL1RN
T166_B_CCTATTGAGATAGCCGAACGCCGA-1	T166_B	M	3_Neutrophil_CXCR4-high
T166_B_GTTAACTTCCAGCTTAAACGCCGA-1	T166_B	M	2_Neutrophil_IFIT2_IL1RN
T166_B_CTCGACCCAGATTCGAAACGCCGA-1	T166_B	M	3_Neutrophil_CXCR4-high
T166_B_GGATGTCCAACTTGTCAACGCCGA-1	T166_B	M	3_Neutrophil_CXCR4-high
T166_B_CAACCTGGTAACTTGCATTCGGTT-1	T166_B	M	3_Neutrophil_CXCR4-high
T166_B_ACCCGCTCAGACTCAAAACGCCGA-1	T166_B	M	25_AM_RSRP1_NRAMP1
T166_B_CTAGGTACAGGGCTATATTCGGTT-1	T166_B	M	3_Neutrophil_CXCR4-high
T166_B_GGACCTGCACCTTACGATTCGGTT-1	T166_B	M	3_Neutrophil_CXCR4-high
T166_B_TTCCTCAGTTTCCAAAAACGCCGA-1	T166_B	M	3_Neutrophil_CXCR4-high
T166_B_TATTAGGAGGTCTTGCATTCGGTT-1	T166_B	M	3_Neutrophil_CXCR4-high
T166_B_ATTTGTGGTGTTAGAGAACGCCGA-1	T166_B	M	2_Neutrophil_IFIT2_IL1RN
T166_B_AAAGTGCTCTAACCATATTCGGTT-1	T166_B	M	3_Neutrophil_CXCR4-high
T166_B_TACCTGCAGTCTGTGCATTCGGTT-1	T166_B	M	2_Neutrophil_IFIT2_IL1RN
T166_B_AAAGTAGCACCTTCTCAACGCCGA-1	T166_B	M	2_Neutrophil_IFIT2_IL1RN
T166_B_TACCGGCGTTGACCCAATTCGGTT-1	T166_B	M	2_Neutrophil_IFIT2_IL1RN
T166_B_CCTGGTAGTAATGCCTATTCGGTT-1	T166_B	M	3_Neutrophil_CXCR4-high
T166_B_GCAAGCCAGATTCCCAAACGCCGA-1	T166_B	M	3_Neutrophil_CXCR4-high
T166_B_AGCTGGCAGGACTTAAATTCGGTT-1	T166_B	M	3_Neutrophil_CXCR4-high
T166_B_TTTCAAGGTCTACCTCATTCGGTT-1	T166_B	M	3_Neutrophil_CXCR4-high
T166_B_AATGCGCCATGAGCTAATTCGGTT-1	T166_B	M	2_Neutrophil_IFIT2_IL1RN
T166_B_GTCAGTGAGCAGCCAAATTCGGTT-1	T166_B	M	3_Neutrophil_CXCR4-high
T166_B_GCTGGTAAGGTAATGCATTCGGTT-1	T166_B	M	2_Neutrophil_IFIT2_IL1RN
T166_B_ACAATGTCAGCTCGCTAACGCCGA-1	T166_B	M	2_Neutrophil_IFIT2_IL1RN
T166_B_TGGTAGTAGTTGGCCTATTCGGTT-1	T166_B	M	16_AM_IFN-responsive
T166_B_CACTAACGTAGCCCGTATTCGGTT-1	T166_B	M	2_Neutrophil_IFIT2_IL1RN
T166_B_ACTTCCTTCCAACTATAACGCCGA-1	T166_B	M	3_Neutrophil_CXCR4-high
T166_B_ATATGCAAGTATGGTAATTCGGTT-1	T166_B	M	3_Neutrophil_CXCR4-high
T166_B_GTGGCGTAGGTAACTAAACGCCGA-1	T166_B	M	3_Neutrophil_CXCR4-high
T166_B_ATGTGAGGTATTGTCAATTCGGTT-1	T166_B	M	2_Neutrophil_IFIT2_IL1RN
T166_B_AGTCATAAGAGGCGGAAACGCCGA-1	T166_B	M	3_Neutrophil_CXCR4-high
T166_B_ACGCAAGTCGCAGGACATTCGGTT-1	T166_B	M	2_Neutrophil_IFIT2_IL1RN
T166_B_GGGATGGAGATTCGTTAACGCCGA-1	T166_B	M	3_Neutrophil_CXCR4-high
T166_B_TCACCATCACTTTATGATTCGGTT-1	T166_B	M	3_Neutrophil_CXCR4-high
T166_B_GGACCAGGTTTGTTGAAACGCCGA-1	T166_B	M	2_Neutrophil_IFIT2_IL1RN
T166_B_CGTTTGTCATGAGGGAATTCGGTT-1	T166_B	M	3_Neutrophil_CXCR4-high
T166_B_CAGAGAGCAAGGTGCTATTCGGTT-1	T166_B	M	2_Neutrophil_IFIT2_IL1RN
T166_B_CTTTCATGTACCGTTGATTCGGTT-1	T166_B	M	2_Neutrophil_IFIT2_IL1RN
T166_B_CAGCAATAGGTTATGAATTCGGTT-1	T166_B	M	3_Neutrophil_CXCR4-high
T166_B_CCGGCTATCGCAACGAATTCGGTT-1	T166_B	M	2_Neutrophil_IFIT2_IL1RN
T166_B_GTTTATCAGTTACACTATTCGGTT-1	T166_B	M	3_Neutrophil_CXCR4-high
T166_B_CCAACCGTCAGTCTATATTCGGTT-1	T166_B	M	3_Neutrophil_CXCR4-high
T166_B_GGCGAAACACAGGCTGATTCGGTT-1	T166_B	M	3_Neutrophil_CXCR4-high
T166_B_CAGGTTACACGTAGTAATTCGGTT-1	T166_B	M	3_Neutrophil_CXCR4-high
T166_B_TAAAGGCTCCGAAAGTATTCGGTT-1	T166_B	M	15_Mo-derived AM_FPR3
T166_B_GCTGATGAGGAAACTCAACGCCGA-1	T166_B	M	3_Neutrophil_CXCR4-high
T166_B_GGTTTAAAGCCTCTAAATTCGGTT-1	T166_B	M	2_Neutrophil_IFIT2_IL1RN
T166_B_GGTCTAACAAGTTGGCATTCGGTT-1	T166_B	M	3_Neutrophil_CXCR4-high
T166_B_CTAATCTAGATGAACCATTCGGTT-1	T166_B	M	2_Neutrophil_IFIT2_IL1RN
T166_B_GAAGTATGTCACGATTAACGCCGA-1	T166_B	M	3_Neutrophil_CXCR4-high
T166_B_ACACCTTCACTCAGTTAACGCCGA-1	T166_B	M	18_Monocyte
T166_B_AATTACCTCATCAGCCATTCGGTT-1	T166_B	M	2_Neutrophil_IFIT2_IL1RN
T166_B_TACGCAACAATGAGCCAACGCCGA-1	T166_B	M	3_Neutrophil_CXCR4-high
T166_B_ACGGTAAGTACGTAAGATTCGGTT-1	T166_B	M	3_Neutrophil_CXCR4-high
T166_B_TGTTGGTGTTAGTGAGAACGCCGA-1	T166_B	M	3_Neutrophil_CXCR4-high
T166_B_AGGGTGGAGCCATAAAATTCGGTT-1	T166_B	M	2_Neutrophil_IFIT2_IL1RN
T166_B_TGAACAGGTATATTCGATTCGGTT-1	T166_B	M	2_Neutrophil_IFIT2_IL1RN
T166_B_TGCCCATAGCGCTCCAAACGCCGA-1	T166_B	M	3_Neutrophil_CXCR4-high
T166_B_TAGAGGTTCATTAGTCATTCGGTT-1	T166_B	M	3_Neutrophil_CXCR4-high
T166_B_AGGATCAGTGCGGAATAACGCCGA-1	T166_B	M	3_Neutrophil_CXCR4-high
T166_B_CTTGATGTCACTTCGAATTCGGTT-1	T166_B	M	3_Neutrophil_CXCR4-high
T166_B_CAAAGCTAGGCTGGTAAACGCCGA-1	T166_B	M	3_Neutrophil_CXCR4-high
T166_B_GGCGAATGTGTGACCCATTCGGTT-1	T166_B	M	3_Neutrophil_CXCR4-high
T166_B_TTTGCTGAGTCAATGAATTCGGTT-1	T166_B	M	3_Neutrophil_CXCR4-high
T166_B_AAGGACAAGACTAATGATTCGGTT-1	T166_B	M	2_Neutrophil_IFIT2_IL1RN
T166_B_CTAACAGCATTCTGTAAACGCCGA-1	T166_B	M	2_Neutrophil_IFIT2_IL1RN
T166_B_TTCCAACCACTTCGATAACGCCGA-1	T166_B	M	3_Neutrophil_CXCR4-high
T166_B_ACGAGGGAGAGCAAGAATTCGGTT-1	T166_B	M	2_Neutrophil_IFIT2_IL1RN
T166_B_CAGGGCAGTATGGTGAATTCGGTT-1	T166_B	M	3_Neutrophil_CXCR4-high
T166_B_TAACTTGGTTAACGTCAACGCCGA-1	T166_B	M	3_Neutrophil_CXCR4-high
T166_B_CATGCTCAGGCACTAGATTCGGTT-1	T166_B	M	3_Neutrophil_CXCR4-high
T166_B_CTAAGTAAGGCTTAGGAACGCCGA-1	T166_B	M	3_Neutrophil_CXCR4-high
T166_B_TGGACCAAGTGATTAGATTCGGTT-1	T166_B	M	3_Neutrophil_CXCR4-high
T166_B_GCTACTATCAAGCTCCATTCGGTT-1	T166_B	M	3_Neutrophil_CXCR4-high
T166_B_CTTGATTAGCTAGATAATTCGGTT-1	T166_B	M	3_Neutrophil_CXCR4-high
T166_B_GAATGGTTCAGCACAGATTCGGTT-1	T166_B	M	3_Neutrophil_CXCR4-high
T166_B_TGGTTACGTTCTCAAAAACGCCGA-1	T166_B	M	2_Neutrophil_IFIT2_IL1RN
T166_B_TATTGCCCAAGCCTAAAACGCCGA-1	T166_B	M	2_Neutrophil_IFIT2_IL1RN
T166_B_TTCGATTAGCATCTTGAACGCCGA-1	T166_B	M	3_Neutrophil_CXCR4-high
T166_B_CTTGATGTCACCAGGAATTCGGTT-1	T166_B	M	2_Neutrophil_IFIT2_IL1RN
T166_B_AACCAACAGGCTGTGAAACGCCGA-1	T166_B	M	3_Neutrophil_CXCR4-high
T166_B_CCATTAGTCAAACTTCATTCGGTT-1	T166_B	M	3_Neutrophil_CXCR4-high
T166_B_GGATAGGCATGTTTCAATTCGGTT-1	T166_B	M	3_Neutrophil_CXCR4-high
T166_B_AGTAGGTTCCCACATAATTCGGTT-1	T166_B	M	2_Neutrophil_IFIT2_IL1RN
T166_B_GAGACCCAGGACACGCATTCGGTT-1	T166_B	M	3_Neutrophil_CXCR4-high
T166_B_CAAGGCCAGGTCAAACATTCGGTT-1	T166_B	M	2_Neutrophil_IFIT2_IL1RN
T166_B_AAGTACCAGCGCTAGAAACGCCGA-1	T166_B	M	2_Neutrophil_IFIT2_IL1RN
T166_B_CTCTAACCAAAGACCCAACGCCGA-1	T166_B	M	2_Neutrophil_IFIT2_IL1RN
T166_B_TACGTCCAGAAGGTCTAACGCCGA-1	T166_B	M	3_Neutrophil_CXCR4-high
T166_B_AATCCAAAGGTATGGTATTCGGTT-1	T166_B	M	3_Neutrophil_CXCR4-high
T166_B_GATCATGCAAGTCGCGAACGCCGA-1	T166_B	M	3_Neutrophil_CXCR4-high
T166_B_GGATAGGCAAGAAATGATTCGGTT-1	T166_B	M	3_Neutrophil_CXCR4-high
T166_B_AGTGATCAGTGTTTCGATTCGGTT-1	T166_B	M	2_Neutrophil_IFIT2_IL1RN
T166_B_ACGCCACGTTGGTTTAATTCGGTT-1	T166_B	M	3_Neutrophil_CXCR4-high
T166_B_ACTACTAGTCGTTCTCATTCGGTT-1	T166_B	M	3_Neutrophil_CXCR4-high
T166_B_GGTTACCTCTTCAAGTAACGCCGA-1	T166_B	M	3_Neutrophil_CXCR4-high
T166_B_CGGAACCAGTCGCATCATTCGGTT-1	T166_B	M	2_Neutrophil_IFIT2_IL1RN
T166_B_GCCCTGATCATTGCATATTCGGTT-1	T166_B	M	3_Neutrophil_CXCR4-high
T166_B_CCCATAATCATGAGGTATTCGGTT-1	T166_B	M	16_AM_IFN-responsive
T166_B_TACAGGTAGATATTGGAACGCCGA-1	T166_B	M	2_Neutrophil_IFIT2_IL1RN
T166_B_CTAAGATCAGGCTATAAACGCCGA-1	T166_B	M	3_Neutrophil_CXCR4-high
T166_B_ACTTCGTCACCTAAGAATTCGGTT-1	T166_B	M	2_Neutrophil_IFIT2_IL1RN
T166_B_GCTCGTTAGCTTACATATTCGGTT-1	T166_B	M	12_Mo-derived AM_APOE
T166_B_TACGTCCAGATAATCGATTCGGTT-1	T166_B	M	2_Neutrophil_IFIT2_IL1RN
T166_B_CAGTATTTCCATCCAAAACGCCGA-1	T166_B	M	2_Neutrophil_IFIT2_IL1RN
T166_B_ACAATGTCAATCAAACATTCGGTT-1	T166_B	M	3_Neutrophil_CXCR4-high
T166_B_TGACTACGTTGCGGCTAACGCCGA-1	T166_B	M	2_Neutrophil_IFIT2_IL1RN
T166_B_CGAACCAAGACAGACTATTCGGTT-1	T166_B	M	3_Neutrophil_CXCR4-high
T166_B_AGACAAACATCCACCAAACGCCGA-1	T166_B	M	3_Neutrophil_CXCR4-high
T166_B_TCGCGCATCCGTCAACAACGCCGA-1	T166_B	M	2_Neutrophil_IFIT2_IL1RN
T166_B_ATCGCTTCAGCCAGCAATTCGGTT-1	T166_B	M	3_Neutrophil_CXCR4-high
T166_B_GTGGGAACACTTAACCAACGCCGA-1	T166_B	M	3_Neutrophil_CXCR4-high
T166_B_CTATGGGAGACATAGCAACGCCGA-1	T166_B	M	2_Neutrophil_IFIT2_IL1RN
T166_B_TAGTGAGGTGAGTAATATTCGGTT-1	T166_B	M	3_Neutrophil_CXCR4-high
T166_B_TAGTGAGGTTGCATCGAACGCCGA-1	T166_B	M	2_Neutrophil_IFIT2_IL1RN
T166_B_ATGCGATAGATGATTGAACGCCGA-1	T166_B	M	3_Neutrophil_CXCR4-high
T166_B_GCTACTATCATTAGCTATTCGGTT-1	T166_B	M	3_Neutrophil_CXCR4-high
T166_B_CCATCAGGTATGGGACATTCGGTT-1	T166_B	M	15_Mo-derived AM_FPR3
T166_B_GCGTGTTTCACTGTCAATTCGGTT-1	T166_B	M	3_Neutrophil_CXCR4-high
T166_B_GCACGAATCCATTAGTATTCGGTT-1	T166_B	M	3_Neutrophil_CXCR4-high
T166_B_GCTGGATCAGGTGACTATTCGGTT-1	T166_B	M	2_Neutrophil_IFIT2_IL1RN
T166_B_TCAATGTTCTCGCCTCATTCGGTT-1	T166_B	M	3_Neutrophil_CXCR4-high
T166_B_TGCCGGTGTTGTTCCCATTCGGTT-1	T166_B	M	2_Neutrophil_IFIT2_IL1RN
T166_B_TGTTAGCGTCAAGCTTATTCGGTT-1	T166_B	M	3_Neutrophil_CXCR4-high
T166_B_CCAGAACCACGCCACTAACGCCGA-1	T166_B	M	3_Neutrophil_CXCR4-high
T166_B_GCAGGCTAGGTATTTCATTCGGTT-1	T166_B	M	2_Neutrophil_IFIT2_IL1RN
T166_B_GAGGTCCAGCGGCTTTATTCGGTT-1	T166_B	M	2_Neutrophil_IFIT2_IL1RN
T166_B_GAGCTATAGATAGCTAAACGCCGA-1	T166_B	M	2_Neutrophil_IFIT2_IL1RN
T166_B_TGTTAGCGTAGGAGGAATTCGGTT-1	T166_B	M	3_Neutrophil_CXCR4-high
T166_B_CGTGAACCACTGTCATATTCGGTT-1	T166_B	M	3_Neutrophil_CXCR4-high
T166_B_CCCATTAAGTTAGTTCAACGCCGA-1	T166_B	M	3_Neutrophil_CXCR4-high
T166_B_TCTGGGCGTACCTCAGATTCGGTT-1	T166_B	M	2_Neutrophil_IFIT2_IL1RN
T166_B_CATTAGCGTCTATCTTATTCGGTT-1	T166_B	M	3_Neutrophil_CXCR4-high
T166_B_CAACCTGGTCTCAGCAAACGCCGA-1	T166_B	M	2_Neutrophil_IFIT2_IL1RN
T166_B_TCCTTGAAGGTAGTTAATTCGGTT-1	T166_B	M	3_Neutrophil_CXCR4-high
T166_B_TAGGCGCAGGGCAGTCAACGCCGA-1	T166_B	M	3_Neutrophil_CXCR4-high
T166_B_CTTGTGTCATGTGGGTATTCGGTT-1	T166_B	M	3_Neutrophil_CXCR4-high
T166_B_CCTGGTCCATTTATCGAACGCCGA-1	T166_B	M	3_Neutrophil_CXCR4-high
T166_B_ATTGAGTCAAACCCAAATTCGGTT-1	T166_B	M	2_Neutrophil_IFIT2_IL1RN
T166_B_TCTTGCTTCGCAGGACATTCGGTT-1	T166_B	M	3_Neutrophil_CXCR4-high
T166_B_CGGGATGGTGTTCCAGAACGCCGA-1	T166_B	M	3_Neutrophil_CXCR4-high
T166_B_ATGGTGAGTGTGTCGCATTCGGTT-1	T166_B	M	3_Neutrophil_CXCR4-high
T166_B_TGCTTAAGTGAACGACATTCGGTT-1	T166_B	M	3_Neutrophil_CXCR4-high
T166_B_AACCAGGTCGCGGAACAACGCCGA-1	T166_B	M	2_Neutrophil_IFIT2_IL1RN
T166_B_GGTGAAGCACTAACAGAACGCCGA-1	T166_B	M	3_Neutrophil_CXCR4-high
T166_B_TCTGTGCAGCCTGGTTAACGCCGA-1	T166_B	M	3_Neutrophil_CXCR4-high
T166_B_TGCAATAAGCACCTTAATTCGGTT-1	T166_B	M	3_Neutrophil_CXCR4-high
T166_B_CCTATGGGTAACGTGAATTCGGTT-1	T166_B	M	2_Neutrophil_IFIT2_IL1RN
T166_B_CGTAATTTCATTTGCGATTCGGTT-1	T166_B	M	3_Neutrophil_CXCR4-high
T166_B_AGCTTGTGTGCGGCTTATTCGGTT-1	T166_B	M	2_Neutrophil_IFIT2_IL1RN
T166_B_TGAAGGAAGACCAGGCAACGCCGA-1	T166_B	M	3_Neutrophil_CXCR4-high
T166_B_GGCGCTTGTAGCGGATATTCGGTT-1	T166_B	M	3_Neutrophil_CXCR4-high
T166_B_AACCAAATCACCACACATTCGGTT-1	T166_B	M	3_Neutrophil_CXCR4-high
T166_B_ACAATCAAGATTGCAAATTCGGTT-1	T166_B	M	3_Neutrophil_CXCR4-high
T166_B_CCACTAATCTGGCCATATTCGGTT-1	T166_B	M	3_Neutrophil_CXCR4-high
T166_B_TTTCGCGCAACTGTTCAACGCCGA-1	T166_B	M	3_Neutrophil_CXCR4-high
T166_B_TAGGAGGCAATAAGGAAACGCCGA-1	T166_B	M	3_Neutrophil_CXCR4-high
T166_B_GCCATAACAATGAGCCATTCGGTT-1	T166_B	M	3_Neutrophil_CXCR4-high
T166_B_CTAGGCGCATAGACCAAACGCCGA-1	T166_B	M	3_Neutrophil_CXCR4-high
T166_B_GTTCGCGTCCATCCGGATTCGGTT-1	T166_B	M	3_Neutrophil_CXCR4-high
T166_B_TAACCGCTCATTACCGATTCGGTT-1	T166_B	M	3_Neutrophil_CXCR4-high
T166_B_TCTGGGCGTAATGTCCATTCGGTT-1	T166_B	M	2_Neutrophil_IFIT2_IL1RN
T166_B_CCTCAAATCGTAGTTTATTCGGTT-1	T166_B	M	3_Neutrophil_CXCR4-high
T166_B_TCGACTCAGGCACAATATTCGGTT-1	T166_B	M	2_Neutrophil_IFIT2_IL1RN
T166_B_ATGGACCCACATAAGTAACGCCGA-1	T166_B	M	3_Neutrophil_CXCR4-high
T166_B_TAGCTACGTGTGTTACATTCGGTT-1	T166_B	M	3_Neutrophil_CXCR4-high
T166_B_AGAGGTTTCAACATTCATTCGGTT-1	T166_B	M	3_Neutrophil_CXCR4-high
T166_B_TACCGTTCACCTTTGGAACGCCGA-1	T166_B	M	3_Neutrophil_CXCR4-high
T166_B_ATGAAAGCATCAATCCATTCGGTT-1	T166_B	M	3_Neutrophil_CXCR4-high
T166_B_TGTTCAAGTTAGTGGAAACGCCGA-1	T166_B	M	2_Neutrophil_IFIT2_IL1RN
T166_B_GATTACCGTAACCCATATTCGGTT-1	T166_B	M	2_Neutrophil_IFIT2_IL1RN
T166_B_GAGCTATAGTGCTGAGATTCGGTT-1	T166_B	M	3_Neutrophil_CXCR4-high
T166_B_GCCAACAAGTCTAATCATTCGGTT-1	T166_B	M	3_Neutrophil_CXCR4-high
T166_B_TTAGTCGTCATGATGAAACGCCGA-1	T166_B	M	3_Neutrophil_CXCR4-high
T166_B_CCTACCTGTATGGTCTATTCGGTT-1	T166_B	M	16_AM_IFN-responsive
T166_B_GAAGGATCAGGATGCTATTCGGTT-1	T166_B	M	3_Neutrophil_CXCR4-high
T166_B_TAGTTGAAGTCACTATATTCGGTT-1	T166_B	M	16_AM_IFN-responsive
T166_B_CCTAGGTTCGCCTAGTATTCGGTT-1	T166_B	M	3_Neutrophil_CXCR4-high
T166_B_TTCAACTAGCTAGATAATTCGGTT-1	T166_B	M	3_Neutrophil_CXCR4-high
T166_B_AGCATCCTCGCTCAGTATTCGGTT-1	T166_B	M	3_Neutrophil_CXCR4-high
T166_B_ACGGAACGTATAGTGGATTCGGTT-1	T166_B	M	3_Neutrophil_CXCR4-high
T166_B_GGTGAACGTCACTAGTATTCGGTT-1	T166_B	M	3_Neutrophil_CXCR4-high
T166_B_GAATAACGTGCACTATATTCGGTT-1	T166_B	M	2_Neutrophil_IFIT2_IL1RN
T166_B_CTACTGGGTCATCATAAACGCCGA-1	T166_B	M	3_Neutrophil_CXCR4-high
T166_B_ACTCCCACAACTTAGGATTCGGTT-1	T166_B	M	3_Neutrophil_CXCR4-high
T166_B_CTTTCTATCCGGATAGATTCGGTT-1	T166_B	M	2_Neutrophil_IFIT2_IL1RN
T166_B_CCCTGTTGTAAATAGCAACGCCGA-1	T166_B	M	2_Neutrophil_IFIT2_IL1RN
T166_B_TATCGATTCCTCACGGAACGCCGA-1	T166_B	M	3_Neutrophil_CXCR4-high
T166_B_ACGAGGGAGCGATAACAACGCCGA-1	T166_B	M	25_AM_RSRP1_NRAMP1
T166_B_CCATGGTTCGGTAATAATTCGGTT-1	T166_B	M	3_Neutrophil_CXCR4-high
T166_B_GAGCTGGGTTTCCTGCATTCGGTT-1	T166_B	M	3_Neutrophil_CXCR4-high
T166_B_ATAGCAGGTCATGATCAACGCCGA-1	T166_B	M	2_Neutrophil_IFIT2_IL1RN
T166_B_AGGCGCTAGCAGGCTAATTCGGTT-1	T166_B	M	2_Neutrophil_IFIT2_IL1RN
T166_B_ACACCTTCAGGTAGCTAACGCCGA-1	T166_B	M	3_Neutrophil_CXCR4-high
T166_B_CCTATGGGTGCCCTTTATTCGGTT-1	T166_B	M	3_Neutrophil_CXCR4-high
T166_B_ACGAATATCAGCATGGATTCGGTT-1	T166_B	M	3_Neutrophil_CXCR4-high
T166_B_ATAAGCCAGACCATGGAACGCCGA-1	T166_B	M	3_Neutrophil_CXCR4-high
T166_B_AATTACCTCTGGCTACAACGCCGA-1	T166_B	M	2_Neutrophil_IFIT2_IL1RN
T166_B_TCAACAAAGAGGAGTAATTCGGTT-1	T166_B	M	2_Neutrophil_IFIT2_IL1RN
T166_B_TCTACCTTCCATAACTATTCGGTT-1	T166_B	M	2_Neutrophil_IFIT2_IL1RN
T166_B_GTCCTGAGTTGCATCGAACGCCGA-1	T166_B	M	3_Neutrophil_CXCR4-high
T166_B_CAATAGTCAACTAAACATTCGGTT-1	T166_B	M	3_Neutrophil_CXCR4-high
T166_B_TGTTGACGTCCTCCTGAACGCCGA-1	T166_B	M	3_Neutrophil_CXCR4-high
T166_B_GACTTGCTCTAATGAGAACGCCGA-1	T166_B	M	3_Neutrophil_CXCR4-high
T166_B_GGATGTCCATTGTACCATTCGGTT-1	T166_B	M	3_Neutrophil_CXCR4-high
T166_B_TGCTGGTTCCCGTTGGATTCGGTT-1	T166_B	M	2_Neutrophil_IFIT2_IL1RN
T166_B_CGATTTAGTAACCTTAAACGCCGA-1	T166_B	M	2_Neutrophil_IFIT2_IL1RN
T166_B_ACTAATGAGTCACTATATTCGGTT-1	T166_B	M	3_Neutrophil_CXCR4-high
T166_B_GGGACAACACAATAGTAACGCCGA-1	T166_B	M	16_AM_IFN-responsive
T166_B_ACAGGCATCTATTGGTATTCGGTT-1	T166_B	M	2_Neutrophil_IFIT2_IL1RN
T166_B_ACTTGAAAGGTGAGCCAACGCCGA-1	T166_B	M	3_Neutrophil_CXCR4-high
T166_B_CCTGGTAGTCACAGGGAACGCCGA-1	T166_B	M	3_Neutrophil_CXCR4-high
T166_B_CTACCCACATCTATGCAACGCCGA-1	T166_B	M	2_Neutrophil_IFIT2_IL1RN
T166_B_GATCATAAGAAGGTCTAACGCCGA-1	T166_B	M	3_Neutrophil_CXCR4-high
T166_B_TATGGTAAGCCTATATAACGCCGA-1	T166_B	M	2_Neutrophil_IFIT2_IL1RN
T166_B_ACCGAAGTCGAGGCGTAACGCCGA-1	T166_B	M	3_Neutrophil_CXCR4-high
T166_B_ATGAGGAAGCTCAAGGAACGCCGA-1	T166_B	M	3_Neutrophil_CXCR4-high
T166_B_GGAATAACAAGATAAGAACGCCGA-1	T166_B	M	2_Neutrophil_IFIT2_IL1RN
T166_B_GACTTGCTCGGGCAGTATTCGGTT-1	T166_B	M	2_Neutrophil_IFIT2_IL1RN
T166_B_GACAGGCTCCTTATGGAACGCCGA-1	T166_B	M	2_Neutrophil_IFIT2_IL1RN
T166_B_AAAGATGCAGCCTGAGAACGCCGA-1	T166_B	M	16_AM_IFN-responsive
T166_B_AAGCCTGAGTTATGGAAACGCCGA-1	T166_B	M	3_Neutrophil_CXCR4-high
T166_B_GACCTGAAGGATCCAGAACGCCGA-1	T166_B	M	3_Neutrophil_CXCR4-high
T166_B_CGTAGCGCATTCATGCAACGCCGA-1	T166_B	M	2_Neutrophil_IFIT2_IL1RN
T166_B_TCTATGAGTGCGCAAGATTCGGTT-1	T166_B	M	2_Neutrophil_IFIT2_IL1RN
T166_B_TCGCGCTCAGGCGAAAAACGCCGA-1	T166_B	M	2_Neutrophil_IFIT2_IL1RN
T166_B_CCTTAAAGTCCAATACATTCGGTT-1	T166_B	M	3_Neutrophil_CXCR4-high
T166_B_ACCTCCCTCACAACAAAACGCCGA-1	T166_B	M	3_Neutrophil_CXCR4-high
T166_B_TCATTTGCATAATGACATTCGGTT-1	T166_B	M	3_Neutrophil_CXCR4-high
T166_B_AGGATCAGTTGCGCTAAACGCCGA-1	T166_B	M	2_Neutrophil_IFIT2_IL1RN
T166_B_GGCTTGAAGCCGCTATATTCGGTT-1	T166_B	M	3_Neutrophil_CXCR4-high
T166_B_CGAACTTGTAAGAATCAACGCCGA-1	T166_B	M	3_Neutrophil_CXCR4-high
T166_B_CCAAGGATCGCATTTGAACGCCGA-1	T166_B	M	3_Neutrophil_CXCR4-high
T166_B_GAATTGATCAGGCTGAATTCGGTT-1	T166_B	M	3_Neutrophil_CXCR4-high
T166_B_CATTGAAAGCAATCCCAACGCCGA-1	T166_B	M	2_Neutrophil_IFIT2_IL1RN
T166_B_TACCATCCATCACGAAATTCGGTT-1	T166_B	M	3_Neutrophil_CXCR4-high
T166_B_ACAAGGCGTCTGTCAGAACGCCGA-1	T166_B	M	15_Mo-derived AM_FPR3
T166_B_CAACTAAAGTACCCACAACGCCGA-1	T166_B	M	3_Neutrophil_CXCR4-high
T166_B_TGGTGTGAGGCGATATATTCGGTT-1	T166_B	M	3_Neutrophil_CXCR4-high
T166_B_CCAGCTAGTTGTCCAGATTCGGTT-1	T166_B	M	3_Neutrophil_CXCR4-high
T166_B_ACAAACCAGTCGAAACAACGCCGA-1	T166_B	M	2_Neutrophil_IFIT2_IL1RN
T166_B_TGTTCACCACCATCATAACGCCGA-1	T166_B	M	3_Neutrophil_CXCR4-high
T166_B_CAGATTCGTTTGACTAAACGCCGA-1	T166_B	M	2_Neutrophil_IFIT2_IL1RN
T166_B_GAACTTAAGTTACAGAATTCGGTT-1	T166_B	M	3_Neutrophil_CXCR4-high
T166_B_TTTGGACGTTTCCTGCAACGCCGA-1	T166_B	M	2_Neutrophil_IFIT2_IL1RN
T166_B_TTACACCCAAGCGATCATTCGGTT-1	T166_B	M	2_Neutrophil_IFIT2_IL1RN
T166_B_TCTGCCACACGTAGGTAACGCCGA-1	T166_B	M	2_Neutrophil_IFIT2_IL1RN
T166_B_TAGAGGTTCCAACTATAACGCCGA-1	T166_B	M	3_Neutrophil_CXCR4-high
T166_B_GTCGATTGTAAAGCGCATTCGGTT-1	T166_B	M	3_Neutrophil_CXCR4-high
T166_B_GCATTACGTCTCACTCAACGCCGA-1	T166_B	M	2_Neutrophil_IFIT2_IL1RN
T166_B_GACTTACGTGTTAGTCAACGCCGA-1	T166_B	M	3_Neutrophil_CXCR4-high
T166_B_AAGTTGTCACCATCATAACGCCGA-1	T166_B	M	15_Mo-derived AM_FPR3
T166_B_GGTAACCCATAATGACATTCGGTT-1	T166_B	M	2_Neutrophil_IFIT2_IL1RN
T166_B_GAGTATGGTTTAGTTGATTCGGTT-1	T166_B	M	2_Neutrophil_IFIT2_IL1RN
T166_B_ATTTCCTGTTGCGGGAATTCGGTT-1	T166_B	M	3_Neutrophil_CXCR4-high
T166_B_GTCCGTTAGGAACCTGATTCGGTT-1	T166_B	M	2_Neutrophil_IFIT2_IL1RN
T166_B_TATGGTGCAACATGATATTCGGTT-1	T166_B	M	3_Neutrophil_CXCR4-high
T166_B_CCAATTAGTCCCTCTGAACGCCGA-1	T166_B	M	3_Neutrophil_CXCR4-high
T166_B_AAGTTGTCATAACCAGATTCGGTT-1	T166_B	M	15_Mo-derived AM_FPR3
T166_B_GCTTCGGTCTCAAACTATTCGGTT-1	T166_B	M	2_Neutrophil_IFIT2_IL1RN
T166_B_GGCTCAAAGCATTTCGATTCGGTT-1	T166_B	M	3_Neutrophil_CXCR4-high
T166_B_CTCATTACATACCTTAATTCGGTT-1	T166_B	M	3_Neutrophil_CXCR4-high
T166_B_TCGAAGGTCGATTAAGAACGCCGA-1	T166_B	M	3_Neutrophil_CXCR4-high
T166_B_CGAAGAAAGGTTCATTAACGCCGA-1	T166_B	M	2_Neutrophil_IFIT2_IL1RN
T166_B_AAAGCGAAGCTTAGTTATTCGGTT-1	T166_B	M	3_Neutrophil_CXCR4-high
T166_B_GTTGAGCCACCTTCAGAACGCCGA-1	T166_B	M	3_Neutrophil_CXCR4-high
T166_B_CCCACCTTCATCCAGCAACGCCGA-1	T166_B	M	16_AM_IFN-responsive
T166_B_GACAATATCGCGGAACATTCGGTT-1	T166_B	M	2_Neutrophil_IFIT2_IL1RN
T166_B_GATTAACCAAGTTTCCATTCGGTT-1	T166_B	M	3_Neutrophil_CXCR4-high
T166_B_ACACGCGCACCTAAGAAACGCCGA-1	T166_B	M	3_Neutrophil_CXCR4-high
T166_B_CGTACGTTCGCGTTACAACGCCGA-1	T166_B	M	2_Neutrophil_IFIT2_IL1RN
T166_B_AGTGATGGTTGTTGTAATTCGGTT-1	T166_B	M	3_Neutrophil_CXCR4-high
T166_B_GAGGTTTAGGATGTTAAACGCCGA-1	T166_B	M	2_Neutrophil_IFIT2_IL1RN
T166_B_GTTAAGGGTGGCCCATAACGCCGA-1	T166_B	M	3_Neutrophil_CXCR4-high
T166_B_AGTGCTGAGCCAAACGATTCGGTT-1	T166_B	M	3_Neutrophil_CXCR4-high
T166_B_ACATACTTCAGGCTGAAACGCCGA-1	T166_B	M	16_AM_IFN-responsive
T166_B_CAGCAATAGTCATTCGATTCGGTT-1	T166_B	M	3_Neutrophil_CXCR4-high
T166_B_ATGGTGAGTCGTTATAATTCGGTT-1	T166_B	M	3_Neutrophil_CXCR4-high
T166_B_AGGCTTGAGTCATTCGAACGCCGA-1	T166_B	M	3_Neutrophil_CXCR4-high
T166_B_GGGACAACAGGGCTATAACGCCGA-1	T166_B	M	3_Neutrophil_CXCR4-high
T166_B_ACAGCCGCACACTAAGAACGCCGA-1	T166_B	M	3_Neutrophil_CXCR4-high
T166_B_GGGATATTCATAGGCGAACGCCGA-1	T166_B	M	3_Neutrophil_CXCR4-high
T166_B_TCGATATTCTGGAACGATTCGGTT-1	T166_B	M	3_Neutrophil_CXCR4-high
T166_B_CGCATTTCATTACTTGATTCGGTT-1	T166_B	M	2_Neutrophil_IFIT2_IL1RN
T166_B_TCCTGGTAGTAGCGCAATTCGGTT-1	T166_B	M	3_Neutrophil_CXCR4-high
T166_B_CTAACTAGTTCCGTGAAACGCCGA-1	T166_B	M	3_Neutrophil_CXCR4-high
T166_B_AATCTCTAGTAGCCTCAACGCCGA-1	T166_B	M	3_Neutrophil_CXCR4-high
T166_B_CGTTTGTCAGGATTGCAACGCCGA-1	T166_B	M	3_Neutrophil_CXCR4-high
T166_B_GGGTTATAGGTTTCCAATTCGGTT-1	T166_B	M	3_Neutrophil_CXCR4-high
T166_B_ATAGCAGGTAACGGGTAACGCCGA-1	T166_B	M	2_Neutrophil_IFIT2_IL1RN
T166_B_GACAAACTCAGGGCACAACGCCGA-1	T166_B	M	25_AM_RSRP1_NRAMP1
T166_B_CGACTCCCAAGCTCAAAACGCCGA-1	T166_B	M	3_Neutrophil_CXCR4-high
T166_B_CCAAGGATCATGCGGAAACGCCGA-1	T166_B	M	2_Neutrophil_IFIT2_IL1RN
T166_B_CGACTCCCACTAACGAAACGCCGA-1	T166_B	M	2_Neutrophil_IFIT2_IL1RN
T166_B_CACAGCAAGTCGCGAAAACGCCGA-1	T166_B	M	3_Neutrophil_CXCR4-high
T166_B_GTACGCAAGTTTGCTGAACGCCGA-1	T166_B	M	2_Neutrophil_IFIT2_IL1RN
T166_B_GGCAAGTGTCCTTAGGATTCGGTT-1	T166_B	M	2_Neutrophil_IFIT2_IL1RN
T166_B_GGATTGGTCGGTACCTAACGCCGA-1	T166_B	M	3_Neutrophil_CXCR4-high
T166_B_TTGTGAGCAAGGCGTTATTCGGTT-1	T166_B	M	3_Neutrophil_CXCR4-high
T166_B_ATATTCGGTAAGTCGAAACGCCGA-1	T166_B	M	3_Neutrophil_CXCR4-high
T166_B_ATCGTGCTCCGCAACTATTCGGTT-1	T166_B	M	2_Neutrophil_IFIT2_IL1RN
T166_B_ATCCATCCATTCGGTTATTCGGTT-1	T166_B	M	3_Neutrophil_CXCR4-high
T166_B_GCTCAATGTATCCGCAAACGCCGA-1	T166_B	M	3_Neutrophil_CXCR4-high
T166_B_TGTCATCCATAACCGAATTCGGTT-1	T166_B	M	2_Neutrophil_IFIT2_IL1RN
T166_B_ACGTCAACATCCCTCTAACGCCGA-1	T166_B	M	2_Neutrophil_IFIT2_IL1RN
T166_B_TGTGGGTCATTACTCAAACGCCGA-1	T166_B	M	3_Neutrophil_CXCR4-high
T166_B_GCAAACTAGCTCCCTCAACGCCGA-1	T166_B	M	3_Neutrophil_CXCR4-high
T166_B_TACGGGTCAATTCGGAATTCGGTT-1	T166_B	M	3_Neutrophil_CXCR4-high
T166_B_GGAGTCATCTTTAGCGATTCGGTT-1	T166_B	M	2_Neutrophil_IFIT2_IL1RN
T166_B_GGTACCGCACCTAAGAATTCGGTT-1	T166_B	M	3_Neutrophil_CXCR4-high
T166_B_ACGTCAACATGTGGCGATTCGGTT-1	T166_B	M	3_Neutrophil_CXCR4-high
T166_B_TAGCGGTCAAGAAATGATTCGGTT-1	T166_B	M	3_Neutrophil_CXCR4-high
T166_B_CATCATGTCACGTTATAACGCCGA-1	T166_B	M	3_Neutrophil_CXCR4-high
T166_B_TCCATTTGTAAGCGTAAACGCCGA-1	T166_B	M	3_Neutrophil_CXCR4-high
T166_B_AGGGTCCAGTTTCACGAACGCCGA-1	T166_B	M	2_Neutrophil_IFIT2_IL1RN
T166_B_TGTCATCCACCGTTTGATTCGGTT-1	T166_B	M	2_Neutrophil_IFIT2_IL1RN
T166_B_AGTGCTGAGGACAACTATTCGGTT-1	T166_B	M	3_Neutrophil_CXCR4-high
T166_B_ATCCATCCAACTATCCATTCGGTT-1	T166_B	M	15_Mo-derived AM_FPR3
T166_B_GTGCCTTAGACCAGGCAACGCCGA-1	T166_B	M	3_Neutrophil_CXCR4-high
T166_B_CCTGTTGCAGTTGCCCAACGCCGA-1	T166_B	M	3_Neutrophil_CXCR4-high
T166_B_GATTCAGCAAACAATCATTCGGTT-1	T166_B	M	3_Neutrophil_CXCR4-high
T166_B_ACAGCGGGTTCATTGAATTCGGTT-1	T166_B	M	3_Neutrophil_CXCR4-high
T166_B_GAACAATGTTCGAATCAACGCCGA-1	T166_B	M	3_Neutrophil_CXCR4-high
T166_B_TGCGCATTCCACTAATAACGCCGA-1	T166_B	M	3_Neutrophil_CXCR4-high
T166_B_GTTATCTAGTAACGTAAACGCCGA-1	T166_B	M	3_Neutrophil_CXCR4-high
T166_B_CTGTTGCAGAAGTAGGAACGCCGA-1	T166_B	M	3_Neutrophil_CXCR4-high
T166_B_ACTTAGTTCTAATGGAAACGCCGA-1	T166_B	M	2_Neutrophil_IFIT2_IL1RN
T166_B_AGTTAGGGTGTGACCCAACGCCGA-1	T166_B	M	3_Neutrophil_CXCR4-high
T166_B_TGCAGCAAGCATTTCGATTCGGTT-1	T166_B	M	2_Neutrophil_IFIT2_IL1RN
T166_B_TACGGACCAAACCGTAAACGCCGA-1	T166_B	M	3_Neutrophil_CXCR4-high
T166_B_CGTGCTTAGCGCTAGAATTCGGTT-1	T166_B	M	3_Neutrophil_CXCR4-high
T166_B_TTAAGGATCCTAAGTTATTCGGTT-1	T166_B	M	3_Neutrophil_CXCR4-high
T166_B_TTTCATCGTGGACCCTATTCGGTT-1	T166_B	M	3_Neutrophil_CXCR4-high
T166_B_TCGCCTCTCTTCGCTTATTCGGTT-1	T166_B	M	2_Neutrophil_IFIT2_IL1RN
T166_B_ACCAATAAGGCCATGAATTCGGTT-1	T166_B	M	3_Neutrophil_CXCR4-high
T166_B_ACCATATTCGCCTCTCAACGCCGA-1	T166_B	M	16_AM_IFN-responsive
T166_B_CGCAACTTCAGGTAACAACGCCGA-1	T166_B	M	2_Neutrophil_IFIT2_IL1RN
T166_B_CTCCTCTCAATGTTCCAACGCCGA-1	T166_B	M	3_Neutrophil_CXCR4-high
T166_B_AGCTAAATCATGGAACATTCGGTT-1	T166_B	M	18_Monocyte
T166_B_GCCATTTCAAGCTAATATTCGGTT-1	T166_B	M	3_Neutrophil_CXCR4-high
T166_B_CCCATCCTCCGCAACTAACGCCGA-1	T166_B	M	3_Neutrophil_CXCR4-high
T166_B_AGTTATCTCGAACCGAAACGCCGA-1	T166_B	M	3_Neutrophil_CXCR4-high
T166_B_ACACCTTCAACAGAGGATTCGGTT-1	T166_B	M	2_Neutrophil_IFIT2_IL1RN
T166_B_TGCTAACGTAACGGGTAACGCCGA-1	T166_B	M	2_Neutrophil_IFIT2_IL1RN
T166_B_TGAGACTAGAGGATGAATTCGGTT-1	T166_B	M	2_Neutrophil_IFIT2_IL1RN
T166_B_CGATGAAGTGTGTCGCAACGCCGA-1	T166_B	M	2_Neutrophil_IFIT2_IL1RN
T166_B_CTTAAGTTCTAGCGGAAACGCCGA-1	T166_B	M	3_Neutrophil_CXCR4-high
T166_B_CGAACCAAGCATCTATATTCGGTT-1	T166_B	M	2_Neutrophil_IFIT2_IL1RN
T166_B_GCAATTAAGCCATTTGAACGCCGA-1	T166_B	M	2_Neutrophil_IFIT2_IL1RN
T166_B_AAGTACCAGACTATTCAACGCCGA-1	T166_B	M	3_Neutrophil_CXCR4-high
T166_B_CGCATCCCATTCGGTTATTCGGTT-1	T166_B	M	3_Neutrophil_CXCR4-high
T166_B_GGCATTTGTCAATACCAACGCCGA-1	T166_B	M	2_Neutrophil_IFIT2_IL1RN
T166_B_TGCTCCACAGCATTTCAACGCCGA-1	T166_B	M	3_Neutrophil_CXCR4-high
T166_B_CTCAAGCTCCTTTGAGAACGCCGA-1	T166_B	M	3_Neutrophil_CXCR4-high
T166_B_CTTAGTCCAAGATAAGATTCGGTT-1	T166_B	M	3_Neutrophil_CXCR4-high
T166_B_GTGGCTAAGCACGCAAAACGCCGA-1	T166_B	M	11_AM
T166_B_TTATCCTGTCGCAATTAACGCCGA-1	T166_B	M	3_Neutrophil_CXCR4-high
T166_B_ACCTAGTGTGGTGCAGATTCGGTT-1	T166_B	M	3_Neutrophil_CXCR4-high
T166_B_AGCCCTTAGCGCGAACATTCGGTT-1	T166_B	M	2_Neutrophil_IFIT2_IL1RN
T166_B_TTCTATCGTCTACCTCATTCGGTT-1	T166_B	M	3_Neutrophil_CXCR4-high
T166_B_AGGCCATCAACCATTCATTCGGTT-1	T166_B	M	3_Neutrophil_CXCR4-high
T166_B_GACTCAACAGGTCAACATTCGGTT-1	T166_B	M	3_Neutrophil_CXCR4-high
T166_B_GAGTTACAGCTTACATAACGCCGA-1	T166_B	M	2_Neutrophil_IFIT2_IL1RN
T166_B_AGGATCAGTGAACGTAATTCGGTT-1	T166_B	M	3_Neutrophil_CXCR4-high
T166_B_GCTGTTGGTGACACAAAACGCCGA-1	T166_B	M	3_Neutrophil_CXCR4-high
T166_B_ATACTGTTCCTTAGGCATTCGGTT-1	T166_B	M	3_Neutrophil_CXCR4-high
T166_B_TGGTTAAAGCTCGATCAACGCCGA-1	T166_B	M	2_Neutrophil_IFIT2_IL1RN
T166_B_GAGGTTTAGTAGCGCAATTCGGTT-1	T166_B	M	3_Neutrophil_CXCR4-high
T166_B_CTCGACTAGGGCGGAAAACGCCGA-1	T166_B	M	2_Neutrophil_IFIT2_IL1RN
T166_B_GAACAATGTATTGACCATTCGGTT-1	T166_B	M	2_Neutrophil_IFIT2_IL1RN
T166_B_GTTTCACCAAGGCTTAATTCGGTT-1	T166_B	M	3_Neutrophil_CXCR4-high
T166_B_AGCTAAATCGCGAAATATTCGGTT-1	T166_B	M	2_Neutrophil_IFIT2_IL1RN
T166_B_GCCCTCAAGCTAAATGAACGCCGA-1	T166_B	M	2_Neutrophil_IFIT2_IL1RN
T166_B_CTTAACGTCTATTGGTAACGCCGA-1	T166_B	M	3_Neutrophil_CXCR4-high
T166_B_ATATCGAAGTTTGGTTATTCGGTT-1	T166_B	M	2_Neutrophil_IFIT2_IL1RN
T166_B_CATCAATTCAAAGGGAATTCGGTT-1	T166_B	M	3_Neutrophil_CXCR4-high
T166_B_GCACAGCAGTCTACCAATTCGGTT-1	T166_B	M	3_Neutrophil_CXCR4-high
T166_B_TCAAGTGCAGGCAACTAACGCCGA-1	T166_B	M	2_Neutrophil_IFIT2_IL1RN
T166_B_TTCCGCACAGGAGCAAAACGCCGA-1	T166_B	M	3_Neutrophil_CXCR4-high
T166_B_GGCTTGCGTACGGGCAATTCGGTT-1	T166_B	M	2_Neutrophil_IFIT2_IL1RN
T166_B_ACTCACTCACAATAGTAACGCCGA-1	T166_B	M	2_Neutrophil_IFIT2_IL1RN
T166_B_CTATAGGCAAGGCCATAACGCCGA-1	T166_B	M	2_Neutrophil_IFIT2_IL1RN
T166_B_CTTAAGCGTTAACGGAAACGCCGA-1	T166_B	M	3_Neutrophil_CXCR4-high
T166_B_GATCATGCAACAGATTAACGCCGA-1	T166_B	M	3_Neutrophil_CXCR4-high
T166_B_GCACTTGGTATTGACCAACGCCGA-1	T166_B	M	3_Neutrophil_CXCR4-high
T166_B_TCCAGGAAGGTAATTGAACGCCGA-1	T166_B	M	3_Neutrophil_CXCR4-high
T166_B_GCTGGTAAGTTTGGTTATTCGGTT-1	T166_B	M	2_Neutrophil_IFIT2_IL1RN
T166_B_GCTGTCAGTACAAAGTAACGCCGA-1	T166_B	M	2_Neutrophil_IFIT2_IL1RN
T166_B_TCTTTGGAGCAAAGCTAACGCCGA-1	T166_B	M	2_Neutrophil_IFIT2_IL1RN
T166_B_GGCATGTCATTCGGTTATTCGGTT-1	T166_B	M	3_Neutrophil_CXCR4-high
T166_B_ACTACTAGTATGTTGCATTCGGTT-1	T166_B	M	3_Neutrophil_CXCR4-high
T166_B_CGATTTAGTTGTGAGAAACGCCGA-1	T166_B	M	3_Neutrophil_CXCR4-high
T166_B_TCTAACTAGGCGAGAGATTCGGTT-1	T166_B	M	2_Neutrophil_IFIT2_IL1RN
T166_B_GCAAGCCAGAGAGCAAAACGCCGA-1	T166_B	M	3_Neutrophil_CXCR4-high
T166_B_CTTAACGTCGGGCAGTATTCGGTT-1	T166_B	M	3_Neutrophil_CXCR4-high
T166_B_TCAACTGTCCATTAGTATTCGGTT-1	T166_B	M	3_Neutrophil_CXCR4-high
T166_B_GCCCTGATCACAGCCTAACGCCGA-1	T166_B	M	2_Neutrophil_IFIT2_IL1RN
T166_B_CTAACCTCATCACGAAAACGCCGA-1	T166_B	M	3_Neutrophil_CXCR4-high
T166_B_TGAGCTTGTTAGCATCAACGCCGA-1	T166_B	M	2_Neutrophil_IFIT2_IL1RN
T166_B_GCGAATGTCCAACTTGATTCGGTT-1	T166_B	M	3_Neutrophil_CXCR4-high
T166_B_CCCGAACGTGCTTCGAATTCGGTT-1	T166_B	M	3_Neutrophil_CXCR4-high
T166_B_CGCTAAACACGGTTCCAACGCCGA-1	T166_B	M	2_Neutrophil_IFIT2_IL1RN
T166_B_CTTGACTCAACAGGGAATTCGGTT-1	T166_B	M	3_Neutrophil_CXCR4-high
T166_B_AGCCTTCAGGTTAGTAATTCGGTT-1	T166_B	M	2_Neutrophil_IFIT2_IL1RN
T166_B_CAGTATTTCTGTCAATATTCGGTT-1	T166_B	M	3_Neutrophil_CXCR4-high
T166_B_CATCAAGCAAGCCAGTAACGCCGA-1	T166_B	M	3_Neutrophil_CXCR4-high
T166_B_ATTGCATTCCCAAATTATTCGGTT-1	T166_B	M	3_Neutrophil_CXCR4-high
T166_B_GAAGGGTAGTGAGGAAAACGCCGA-1	T166_B	M	3_Neutrophil_CXCR4-high
T166_B_TGTTCCTTCGTTCGTAAACGCCGA-1	T166_B	M	2_Neutrophil_IFIT2_IL1RN
T166_B_GAGCAAGCAATAGAGAATTCGGTT-1	T166_B	M	2_Neutrophil_IFIT2_IL1RN
T166_B_ACATTGTTCACTTGATATTCGGTT-1	T166_B	M	3_Neutrophil_CXCR4-high
T166_B_TTGCGCTAGGTTAGGTATTCGGTT-1	T166_B	M	3_Neutrophil_CXCR4-high
T166_B_CATAGCTGTCGCAACCAACGCCGA-1	T166_B	M	3_Neutrophil_CXCR4-high
T166_B_GCATTACGTGTAATGGAACGCCGA-1	T166_B	M	3_Neutrophil_CXCR4-high
T166_B_ACGCCACGTCGTTGCAATTCGGTT-1	T166_B	M	3_Neutrophil_CXCR4-high
T166_B_ACGCCCATCCAGAACGATTCGGTT-1	T166_B	M	2_Neutrophil_IFIT2_IL1RN
T166_B_AATCCGGAGTTGACCCAACGCCGA-1	T166_B	M	3_Neutrophil_CXCR4-high
T166_B_GGCTTAACAACCTGTTAACGCCGA-1	T166_B	M	3_Neutrophil_CXCR4-high
T166_B_GTGCTTATCGGGCAACAACGCCGA-1	T166_B	M	3_Neutrophil_CXCR4-high
T166_B_TAGTTTGGTAATAGGTATTCGGTT-1	T166_B	M	3_Neutrophil_CXCR4-high
T166_B_TGCTTGATCGACTTGCATTCGGTT-1	T166_B	M	3_Neutrophil_CXCR4-high
T166_B_TGTTCACCATGGCTAAAACGCCGA-1	T166_B	M	3_Neutrophil_CXCR4-high
T166_B_GAGCCTGCATTACTCAATTCGGTT-1	T166_B	M	2_Neutrophil_IFIT2_IL1RN
T166_B_TCTTTAGCACATAGTGAACGCCGA-1	T166_B	M	3_Neutrophil_CXCR4-high
T166_B_CGGTCAAAGGTAAGTCATTCGGTT-1	T166_B	M	2_Neutrophil_IFIT2_IL1RN
T166_B_CTAACAGCACGGATACAACGCCGA-1	T166_B	M	3_Neutrophil_CXCR4-high
T166_B_ATGGTGAGTAACGGGTAACGCCGA-1	T166_B	M	3_Neutrophil_CXCR4-high
T166_B_CTTCGAATCAAAGGCTATTCGGTT-1	T166_B	M	2_Neutrophil_IFIT2_IL1RN
T166_B_GCTGATGAGGAGGATAATTCGGTT-1	T166_B	M	3_Neutrophil_CXCR4-high
T166_B_CTTGCGCCAATGTGGCATTCGGTT-1	T166_B	M	3_Neutrophil_CXCR4-high
T166_B_TCAGGGATCAAGCGATATTCGGTT-1	T166_B	M	2_Neutrophil_IFIT2_IL1RN
T166_B_CCTCCAACAGTAAGGGATTCGGTT-1	T166_B	M	3_Neutrophil_CXCR4-high
T166_B_GGGTTATAGTCACTATATTCGGTT-1	T166_B	M	3_Neutrophil_CXCR4-high
T166_B_ACTTAGGCACAATAGTATTCGGTT-1	T166_B	M	3_Neutrophil_CXCR4-high
T166_B_CGATAGGTCCAGCTTAATTCGGTT-1	T166_B	M	3_Neutrophil_CXCR4-high
T166_B_GCAGCAATCACAACAAAACGCCGA-1	T166_B	M	3_Neutrophil_CXCR4-high
T166_B_AAGGCCATCTCACCGGATTCGGTT-1	T166_B	M	2_Neutrophil_IFIT2_IL1RN
T166_B_TGGTTAAAGGTTCGAGAACGCCGA-1	T166_B	M	3_Neutrophil_CXCR4-high
T166_B_CATTATGGTCATTTAGATTCGGTT-1	T166_B	M	2_Neutrophil_IFIT2_IL1RN
T166_B_TGCGGTTTCAAACTTCATTCGGTT-1	T166_B	M	2_Neutrophil_IFIT2_IL1RN
T166_B_CATAGCGAGTTTGGTTATTCGGTT-1	T166_B	M	3_Neutrophil_CXCR4-high
T166_B_GAACAATGTTGCACGCATTCGGTT-1	T166_B	M	2_Neutrophil_IFIT2_IL1RN
T166_B_TTCAACTAGTAGCCTCAACGCCGA-1	T166_B	M	3_Neutrophil_CXCR4-high
T166_B_ACAGGTAGTTAAGTCCAACGCCGA-1	T166_B	M	16_AM_IFN-responsive
T166_B_CCATTAGTCTCAAACTATTCGGTT-1	T166_B	M	3_Neutrophil_CXCR4-high
T166_B_ACTTGAAAGGGTTAACAACGCCGA-1	T166_B	M	2_Neutrophil_IFIT2_IL1RN
T166_B_GATCATGCAGCTGCTCATTCGGTT-1	T166_B	M	2_Neutrophil_IFIT2_IL1RN
T166_B_GGAATAACACGGTTCCAACGCCGA-1	T166_B	M	2_Neutrophil_IFIT2_IL1RN
T166_B_AAAGGCAAGTCTATGTAACGCCGA-1	T166_B	M	2_Neutrophil_IFIT2_IL1RN
T166_B_CACGAACCAAGGCCATATTCGGTT-1	T166_B	M	3_Neutrophil_CXCR4-high
T166_B_CTTCAATAGTTGCAAAATTCGGTT-1	T166_B	M	2_Neutrophil_IFIT2_IL1RN
T166_B_CAGTGAGTCACCAGGAAACGCCGA-1	T166_B	M	18_Monocyte
T166_B_GATCGATAGAACCTAAATTCGGTT-1	T166_B	M	2_Neutrophil_IFIT2_IL1RN
T166_B_GAAGGGTAGATAGCTAAACGCCGA-1	T166_B	M	3_Neutrophil_CXCR4-high
T166_B_CCTAATCCAATCGTGAATTCGGTT-1	T166_B	M	3_Neutrophil_CXCR4-high
T166_B_GGAAGCCTCGCTTGGTAACGCCGA-1	T166_B	M	3_Neutrophil_CXCR4-high
T166_B_GGCGTAATCTATCTGGAACGCCGA-1	T166_B	M	3_Neutrophil_CXCR4-high
T166_B_CTTGGTTCATTTCTTCAACGCCGA-1	T166_B	M	2_Neutrophil_IFIT2_IL1RN
T166_B_TCAAGCGAGCTCGATCAACGCCGA-1	T166_B	M	3_Neutrophil_CXCR4-high
T166_B_GTTTGGACAGCAATTGATTCGGTT-1	T166_B	M	2_Neutrophil_IFIT2_IL1RN
T166_B_GGTTTATTCGATTAAGATTCGGTT-1	T166_B	M	2_Neutrophil_IFIT2_IL1RN
T166_B_TCATGAAAGGATGGTTAACGCCGA-1	T166_B	M	2_Neutrophil_IFIT2_IL1RN
T166_B_TACAGGTAGGATGAAGATTCGGTT-1	T166_B	M	3_Neutrophil_CXCR4-high
T166_B_ACCCGTTAGTCTATGTATTCGGTT-1	T166_B	M	3_Neutrophil_CXCR4-high
T166_B_GAATCTAAGGAGGCCTAACGCCGA-1	T166_B	M	3_Neutrophil_CXCR4-high
T166_B_TGTGGGTCACGTAAATAACGCCGA-1	T166_B	M	2_Neutrophil_IFIT2_IL1RN
T166_B_CACAAGGTCCATTAACATTCGGTT-1	T166_B	M	3_Neutrophil_CXCR4-high
T166_B_AATATGGTCATGGTCCATTCGGTT-1	T166_B	M	2_Neutrophil_IFIT2_IL1RN
T166_B_ATGGCCTTCATTACCGATTCGGTT-1	T166_B	M	3_Neutrophil_CXCR4-high
T166_B_AACTTACTCAACCGCTATTCGGTT-1	T166_B	M	3_Neutrophil_CXCR4-high
T166_B_TGACATAAGAGGAGTAAACGCCGA-1	T166_B	M	2_Neutrophil_IFIT2_IL1RN
T166_B_GATTAACCAGGATTGCAACGCCGA-1	T166_B	M	3_Neutrophil_CXCR4-high
T166_B_TAACGAATCATTGAGAATTCGGTT-1	T166_B	M	2_Neutrophil_IFIT2_IL1RN
T166_B_TTGTGAGCATCATGCTAACGCCGA-1	T166_B	M	3_Neutrophil_CXCR4-high
T166_B_CATTTCGAGAGCAAGAAACGCCGA-1	T166_B	M	3_Neutrophil_CXCR4-high
T166_B_GAGGATGCATCGGGCAAACGCCGA-1	T166_B	M	18_Monocyte
T166_B_GAAGGGTAGAAACCCGAACGCCGA-1	T166_B	M	2_Neutrophil_IFIT2_IL1RN
T166_B_AACTTGTTCCTTGTTCATTCGGTT-1	T166_B	M	19_cDC1_Monocyte
T166_B_CTCAAGACAAGGAATAAACGCCGA-1	T166_B	M	3_Neutrophil_CXCR4-high
T166_B_GGATTGAGTCGTAACTAACGCCGA-1	T166_B	M	3_Neutrophil_CXCR4-high
T166_B_CTTGGTTCACTTTACAAACGCCGA-1	T166_B	M	3_Neutrophil_CXCR4-high
T166_B_CAGGCTAAGGTTGCAGATTCGGTT-1	T166_B	M	3_Neutrophil_CXCR4-high
T166_B_AAACTGTCACATGAATATTCGGTT-1	T166_B	M	3_Neutrophil_CXCR4-high
T166_B_GCAAGGTGTGGCGTAGAACGCCGA-1	T166_B	M	3_Neutrophil_CXCR4-high
T166_B_GGTTACCTCGGTAAGTATTCGGTT-1	T166_B	M	2_Neutrophil_IFIT2_IL1RN
T166_B_TGAGGTCCACTTTGTAATTCGGTT-1	T166_B	M	2_Neutrophil_IFIT2_IL1RN
T166_B_TTCGATAGTTCCTTCAAACGCCGA-1	T166_B	M	3_Neutrophil_CXCR4-high
T166_B_ATTCAGTTCGCACACTAACGCCGA-1	T166_B	M	2_Neutrophil_IFIT2_IL1RN
T166_B_CCTTCCTCAGGATCCGAACGCCGA-1	T166_B	M	2_Neutrophil_IFIT2_IL1RN
T166_B_CAGGATCCAGACTCAAAACGCCGA-1	T166_B	M	3_Neutrophil_CXCR4-high
T166_B_GGCATTTGTTATGTGCATTCGGTT-1	T166_B	M	2_Neutrophil_IFIT2_IL1RN
T166_B_GATCGATAGCACTAGGATTCGGTT-1	T166_B	M	3_Neutrophil_CXCR4-high
T166_B_CGTTGCGTCAAGGGTTAACGCCGA-1	T166_B	M	3_Neutrophil_CXCR4-high
T166_B_TAGTTTGGTCGGTTATAACGCCGA-1	T166_B	M	3_Neutrophil_CXCR4-high
T166_B_TACGTCCAGACCATGGAACGCCGA-1	T166_B	M	2_Neutrophil_IFIT2_IL1RN
T166_B_AGGACAAAGCTGGACAATTCGGTT-1	T166_B	M	3_Neutrophil_CXCR4-high
T166_B_TTTCAAGGTACGCACCATTCGGTT-1	T166_B	M	3_Neutrophil_CXCR4-high
T166_B_CTGAATCGTTAATCCAATTCGGTT-1	T166_B	M	3_Neutrophil_CXCR4-high
T166_B_GTGCAAGTCCTGAGGAATTCGGTT-1	T166_B	M	18_Monocyte
T166_B_CCTTCCTCAGGGCTATAACGCCGA-1	T166_B	M	16_AM_IFN-responsive
T166_B_GATTCGCTCAAACTTCAACGCCGA-1	T166_B	M	3_Neutrophil_CXCR4-high
T166_B_AAATGGTGTAACGTGAATTCGGTT-1	T166_B	M	3_Neutrophil_CXCR4-high
T166_B_AATAGCATCCAAAGACAACGCCGA-1	T166_B	M	3_Neutrophil_CXCR4-high
T166_B_AATGGCAGTACGTAAGATTCGGTT-1	T166_B	M	3_Neutrophil_CXCR4-high
T166_B_GTAACCTGTTTGTTTCAACGCCGA-1	T166_B	M	2_Neutrophil_IFIT2_IL1RN
T166_B_GATCAATCACATTCGTATTCGGTT-1	T166_B	M	3_Neutrophil_CXCR4-high
T166_B_GAGCAAGCAAGCCAGTAACGCCGA-1	T166_B	M	3_Neutrophil_CXCR4-high
T166_B_GAAGGCTGTAACTTGCAACGCCGA-1	T166_B	M	3_Neutrophil_CXCR4-high
T166_B_CTGATCCAGCGAAGAAAACGCCGA-1	T166_B	M	3_Neutrophil_CXCR4-high
T166_B_GGAGTCTCACTCCCAAAACGCCGA-1	T166_B	M	2_Neutrophil_IFIT2_IL1RN
T166_B_GCGCTACGTTGCACGCAACGCCGA-1	T166_B	M	3_Neutrophil_CXCR4-high
T166_B_CTTGCACAGAACCTCCAACGCCGA-1	T166_B	M	2_Neutrophil_IFIT2_IL1RN
T166_B_ACAACATCAAACACGCAACGCCGA-1	T166_B	M	2_Neutrophil_IFIT2_IL1RN
T166_B_GATTGACAGTATGGTAAACGCCGA-1	T166_B	M	3_Neutrophil_CXCR4-high
T166_B_GTGCTTATCCCATTGAAACGCCGA-1	T166_B	M	2_Neutrophil_IFIT2_IL1RN
T166_B_GAATAACGTTAGTCTAATTCGGTT-1	T166_B	M	16_AM_IFN-responsive
T166_B_ACCGGTTTCCAGCTACATTCGGTT-1	T166_B	M	3_Neutrophil_CXCR4-high
T166_B_ACACCGGCATTTCGCGATTCGGTT-1	T166_B	M	2_Neutrophil_IFIT2_IL1RN
T166_B_TCAGGCAAGGAAACCTATTCGGTT-1	T166_B	M	2_Neutrophil_IFIT2_IL1RN
T166_B_GGAATCTAGACAACACATTCGGTT-1	T166_B	M	3_Neutrophil_CXCR4-high
T166_B_TCTGGAACACATTCGTATTCGGTT-1	T166_B	M	2_Neutrophil_IFIT2_IL1RN
T166_B_AGTAGGTTCCCACATAAACGCCGA-1	T166_B	M	3_Neutrophil_CXCR4-high
T166_B_CATTTCGAGCAAAGCTATTCGGTT-1	T166_B	M	2_Neutrophil_IFIT2_IL1RN
T166_B_TGTTAGTTCGAGGTTGATTCGGTT-1	T166_B	M	2_Neutrophil_IFIT2_IL1RN
T166_B_CAGAATGGTTAACGGAAACGCCGA-1	T166_B	M	2_Neutrophil_IFIT2_IL1RN
T166_B_CTTGCGCCATTGCATCAACGCCGA-1	T166_B	M	3_Neutrophil_CXCR4-high
T166_B_CTGATCCAGATGATTGAACGCCGA-1	T166_B	M	3_Neutrophil_CXCR4-high
T166_B_TCCCGCAAGGGCCTTTAACGCCGA-1	T166_B	M	3_Neutrophil_CXCR4-high
T166_B_GCATCACTCACTAATCATTCGGTT-1	T166_B	M	3_Neutrophil_CXCR4-high
T166_B_TGGTAGTAGACCTTGCAACGCCGA-1	T166_B	M	2_Neutrophil_IFIT2_IL1RN
T166_B_TCACAAGCAATTGAACATTCGGTT-1	T166_B	M	3_Neutrophil_CXCR4-high
T166_B_GCACTCAGTCACAGGGAACGCCGA-1	T166_B	M	3_Neutrophil_CXCR4-high
T166_B_TTGGCCAGTTTCGCCTAACGCCGA-1	T166_B	M	2_Neutrophil_IFIT2_IL1RN
T166_B_ACTAATGAGCACGGTAAACGCCGA-1	T166_B	M	3_Neutrophil_CXCR4-high
T166_B_ACTGGGTCAGCTCGAGAACGCCGA-1	T166_B	M	2_Neutrophil_IFIT2_IL1RN
T166_B_TGTCATCCAGGACTACAACGCCGA-1	T166_B	M	3_Neutrophil_CXCR4-high
T166_B_CAACCGTTCAGTTAGAAACGCCGA-1	T166_B	M	2_Neutrophil_IFIT2_IL1RN
T166_B_TGGGCCACATTCATGCAACGCCGA-1	T166_B	M	2_Neutrophil_IFIT2_IL1RN
T166_B_ACCAATAAGCTTACCAAACGCCGA-1	T166_B	M	3_Neutrophil_CXCR4-high
T166_B_AGTTCCTCATTGCCGCATTCGGTT-1	T166_B	M	2_Neutrophil_IFIT2_IL1RN
T166_B_GCGGGTTAGTCATCATATTCGGTT-1	T166_B	M	2_Neutrophil_IFIT2_IL1RN
T166_B_ACATACTTCCGCCCAAAACGCCGA-1	T166_B	M	3_Neutrophil_CXCR4-high
T166_B_CGTTTGGGTTGGGTTTATTCGGTT-1	T166_B	M	3_Neutrophil_CXCR4-high
T166_B_CTATGTCCATTCAACCATTCGGTT-1	T166_B	M	2_Neutrophil_IFIT2_IL1RN
T166_B_ACAACATCAAACACGCATTCGGTT-1	T166_B	M	3_Neutrophil_CXCR4-high
T166_B_GTTGAGCCACAAGCGTATTCGGTT-1	T166_B	M	3_Neutrophil_CXCR4-high
T166_B_GAATCGAGTCGAAGTAATTCGGTT-1	T166_B	M	16_AM_IFN-responsive
T166_B_GGCGAAACATACTTCAAACGCCGA-1	T166_B	M	3_Neutrophil_CXCR4-high
T166_B_TAGCTGCTCTAATGAGAACGCCGA-1	T166_B	M	3_Neutrophil_CXCR4-high
T166_B_AATGTGATCTGGCCATATTCGGTT-1	T166_B	M	3_Neutrophil_CXCR4-high
T166_B_CATCAATTCCATTAACATTCGGTT-1	T166_B	M	3_Neutrophil_CXCR4-high
T166_B_GATAAAGCAAGTGGCTATTCGGTT-1	T166_B	M	15_Mo-derived AM_FPR3
T166_B_TTTCATCGTACAAAGTATTCGGTT-1	T166_B	M	2_Neutrophil_IFIT2_IL1RN
T166_B_TTATTGGGTGATTAGGAACGCCGA-1	T166_B	M	15_Mo-derived AM_FPR3
T166_B_GCGATTGAGGTAAGTCAACGCCGA-1	T166_B	M	2_Neutrophil_IFIT2_IL1RN
T166_B_GAATCGGTCAACCGCTAACGCCGA-1	T166_B	M	2_Neutrophil_IFIT2_IL1RN
T166_B_CCCGAACGTGTCCTTCATTCGGTT-1	T166_B	M	3_Neutrophil_CXCR4-high
T166_B_TAACGCCTCCAACTATATTCGGTT-1	T166_B	M	3_Neutrophil_CXCR4-high
T166_B_CGATGTTGTTAGGCGGATTCGGTT-1	T166_B	M	3_Neutrophil_CXCR4-high
T166_B_TAGCCTGGTTACTTCTATTCGGTT-1	T166_B	M	2_Neutrophil_IFIT2_IL1RN
T166_B_AGCATGGTCACCACACATTCGGTT-1	T166_B	M	3_Neutrophil_CXCR4-high
T166_B_GGAAATTGTCGAAGCGATTCGGTT-1	T166_B	M	3_Neutrophil_CXCR4-high
T166_B_TGCAGGTCAGATTGCAAACGCCGA-1	T166_B	M	3_Neutrophil_CXCR4-high
T166_B_CTATAGGCACCACAAAATTCGGTT-1	T166_B	M	2_Neutrophil_IFIT2_IL1RN
T166_B_ACTGGCTTCGTCAATTATTCGGTT-1	T166_B	M	3_Neutrophil_CXCR4-high
T166_B_AACGTTCGTGATCCTGATTCGGTT-1	T166_B	M	3_Neutrophil_CXCR4-high
T166_B_GGAACATTCGAAGGCCATTCGGTT-1	T166_B	M	3_Neutrophil_CXCR4-high
T166_B_GGATTGCCACGGGCTAAACGCCGA-1	T166_B	M	3_Neutrophil_CXCR4-high
T166_B_CGAGCGAGTCACTAGTATTCGGTT-1	T166_B	M	2_Neutrophil_IFIT2_IL1RN
T166_B_GGCTGATCAAACCCAAATTCGGTT-1	T166_B	M	2_Neutrophil_IFIT2_IL1RN
T166_B_AGTGATGGTAATTGCCAACGCCGA-1	T166_B	M	2_Neutrophil_IFIT2_IL1RN
T166_B_CGTCATTCATAAGTCGATTCGGTT-1	T166_B	M	2_Neutrophil_IFIT2_IL1RN
T166_B_TAGTCCTCAATAGCTGATTCGGTT-1	T166_B	M	3_Neutrophil_CXCR4-high
T166_B_AAGCGGCTCTAATCACAACGCCGA-1	T166_B	M	3_Neutrophil_CXCR4-high
T166_B_CTTAGCTCACATTCGTAACGCCGA-1	T166_B	M	2_Neutrophil_IFIT2_IL1RN
T166_B_AGGGTGGAGGTTTCCAATTCGGTT-1	T166_B	M	3_Neutrophil_CXCR4-high
T166_B_AGACTGAGTTCACTCCATTCGGTT-1	T166_B	M	2_Neutrophil_IFIT2_IL1RN
T166_B_TGCCTTAAGCGAAGAAAACGCCGA-1	T166_B	M	3_Neutrophil_CXCR4-high
T166_B_GCTCACCCATGGCCGAATTCGGTT-1	T166_B	M	15_Mo-derived AM_FPR3
T166_B_ATGGCCCGTCTCACTCAACGCCGA-1	T166_B	M	2_Neutrophil_IFIT2_IL1RN
T166_B_AGAAATGCATTGCCGCATTCGGTT-1	T166_B	M	2_Neutrophil_IFIT2_IL1RN
T166_B_AGACTCCTCACGTTATATTCGGTT-1	T166_B	M	2_Neutrophil_IFIT2_IL1RN
T166_B_AGACAAACAAACCGGTATTCGGTT-1	T166_B	M	3_Neutrophil_CXCR4-high
T166_B_GAAGGATCAATTAGCGATTCGGTT-1	T166_B	M	2_Neutrophil_IFIT2_IL1RN
T166_B_CGATAGGTCTCACTAGAACGCCGA-1	T166_B	M	3_Neutrophil_CXCR4-high
T166_B_CTACCATCATCCACCAAACGCCGA-1	T166_B	M	3_Neutrophil_CXCR4-high
T166_B_CATGAGGTCACTGTCAAACGCCGA-1	T166_B	M	16_AM_IFN-responsive
T166_B_ATTCGTAGTCCATTAAAACGCCGA-1	T166_B	M	3_Neutrophil_CXCR4-high
T166_B_TATCGCATCACAAATGAACGCCGA-1	T166_B	M	3_Neutrophil_CXCR4-high
T166_B_CTCACACAGTACGGGCAACGCCGA-1	T166_B	M	3_Neutrophil_CXCR4-high
T166_B_GTAATCCGTTCCAGCAAACGCCGA-1	T166_B	M	3_Neutrophil_CXCR4-high
T166_B_TAGAGGTTCATGACCCAACGCCGA-1	T166_B	M	3_Neutrophil_CXCR4-high
T166_B_GTTCGATGTGCACTATATTCGGTT-1	T166_B	M	2_Neutrophil_IFIT2_IL1RN
T166_B_CTAAATGAGGCTTAAAATTCGGTT-1	T166_B	M	3_Neutrophil_CXCR4-high
T166_B_TATCCTGAGCGCGAACAACGCCGA-1	T166_B	M	2_Neutrophil_IFIT2_IL1RN
T166_B_GGCACTAAGGTTCATTAACGCCGA-1	T166_B	M	2_Neutrophil_IFIT2_IL1RN
T166_B_TCTGTAAGTCGAAGTAATTCGGTT-1	T166_B	M	2_Neutrophil_IFIT2_IL1RN
T166_B_CTCTAAGTCAGCGGGTAACGCCGA-1	T166_B	M	3_Neutrophil_CXCR4-high
T166_B_CCAACTGGTATGTTTGATTCGGTT-1	T166_B	M	3_Neutrophil_CXCR4-high
T166_B_TTTAGTCAGGCCTCTGAACGCCGA-1	T166_B	M	2_Neutrophil_IFIT2_IL1RN
T166_B_GGAATAACAGAGGCTTATTCGGTT-1	T166_B	M	3_Neutrophil_CXCR4-high
T166_B_AGGCCATCAATAGAGAATTCGGTT-1	T166_B	M	3_Neutrophil_CXCR4-high
T166_B_TCACTCGCATTTGGCTATTCGGTT-1	T166_B	M	3_Neutrophil_CXCR4-high
T166_B_ACATACTTCCGGATAGAACGCCGA-1	T166_B	M	3_Neutrophil_CXCR4-high
T166_B_ACAAGGCGTCCTTATTAACGCCGA-1	T166_B	M	3_Neutrophil_CXCR4-high
T166_B_ACCCTTCGTCAATTGCATTCGGTT-1	T166_B	M	3_Neutrophil_CXCR4-high
T166_B_ACCAACTGTGCGTACCAACGCCGA-1	T166_B	M	3_Neutrophil_CXCR4-high
T166_B_AGCATTAAGTTACTCGATTCGGTT-1	T166_B	M	3_Neutrophil_CXCR4-high
T166_B_GTATTCGTCAACTGGGAACGCCGA-1	T166_B	M	2_Neutrophil_IFIT2_IL1RN
T166_B_GTAAGGTTCACATTCGATTCGGTT-1	T166_B	M	2_Neutrophil_IFIT2_IL1RN
T166_B_GGAGCGAAGATGATTGATTCGGTT-1	T166_B	M	2_Neutrophil_IFIT2_IL1RN
T166_B_TCCCTTTAGGAACCGCATTCGGTT-1	T166_B	M	15_Mo-derived AM_FPR3
T166_B_CGGAACCAGAAACTCAATTCGGTT-1	T166_B	M	2_Neutrophil_IFIT2_IL1RN
T166_B_ACCTGGAAGCTAAACAATTCGGTT-1	T166_B	M	3_Neutrophil_CXCR4-high
T166_B_AAGACAACAGCATTTCATTCGGTT-1	T166_B	M	2_Neutrophil_IFIT2_IL1RN
T166_B_ATGACTTTCCTTATGGATTCGGTT-1	T166_B	M	3_Neutrophil_CXCR4-high
T166_B_TCAACCGGTGTGATGAAACGCCGA-1	T166_B	M	3_Neutrophil_CXCR4-high
T166_B_CACATAAAGGAACCATAACGCCGA-1	T166_B	M	3_Neutrophil_CXCR4-high
T166_B_TACCATCCATTGTGAGATTCGGTT-1	T166_B	M	2_Neutrophil_IFIT2_IL1RN
T166_B_CGATTTAGTATTCAGCAACGCCGA-1	T166_B	M	3_Neutrophil_CXCR4-high
T166_B_TTCACTTGTGACATGAATTCGGTT-1	T166_B	M	2_Neutrophil_IFIT2_IL1RN
T166_B_CCGGCTATCAGCGAATATTCGGTT-1	T166_B	M	3_Neutrophil_CXCR4-high
T166_B_TTTCGCGCAGGCTATAAACGCCGA-1	T166_B	M	18_Monocyte
T166_B_TTGAGGTAGCTTAGTTATTCGGTT-1	T166_B	M	2_Neutrophil_IFIT2_IL1RN
T166_B_GCTAATAAGGATTATGAACGCCGA-1	T166_B	M	3_Neutrophil_CXCR4-high
T166_B_ATTGGCTGTTTCAGGTAACGCCGA-1	T166_B	M	3_Neutrophil_CXCR4-high
T166_B_GGGATTTAGTTACACTATTCGGTT-1	T166_B	M	15_Mo-derived AM_FPR3
T166_B_AGGAACCGTAAGGCTAATTCGGTT-1	T166_B	M	3_Neutrophil_CXCR4-high
T166_B_CCCACTTGTCCATAGTAACGCCGA-1	T166_B	M	3_Neutrophil_CXCR4-high
T166_B_TGAGACTAGGATGCATATTCGGTT-1	T166_B	M	2_Neutrophil_IFIT2_IL1RN
T166_B_TTACCTTGTACTTATGATTCGGTT-1	T166_B	M	3_Neutrophil_CXCR4-high
T166_B_TTAGCGGAGCTGATTTAACGCCGA-1	T166_B	M	2_Neutrophil_IFIT2_IL1RN
T166_B_CTTTCGTTCTAATTGCATTCGGTT-1	T166_B	M	3_Neutrophil_CXCR4-high
T166_B_ATCGAACAGCAAACCGATTCGGTT-1	T166_B	M	2_Neutrophil_IFIT2_IL1RN
T166_B_GTTAGAATCGAGGTTGATTCGGTT-1	T166_B	M	3_Neutrophil_CXCR4-high
T166_B_GAATCACAGTCCTGACATTCGGTT-1	T166_B	M	3_Neutrophil_CXCR4-high
T166_B_GCCTGCATCCGGACAAAACGCCGA-1	T166_B	M	2_Neutrophil_IFIT2_IL1RN
T166_B_TCCTTCTAGTTACACTAACGCCGA-1	T166_B	M	3_Neutrophil_CXCR4-high
T166_B_TGTTTGAGTCGTTATAATTCGGTT-1	T166_B	M	2_Neutrophil_IFIT2_IL1RN
T166_B_TAACCTGTCACCATATATTCGGTT-1	T166_B	M	3_Neutrophil_CXCR4-high
T166_B_GAGCTTTGTTGCCTGAATTCGGTT-1	T166_B	M	2_Neutrophil_IFIT2_IL1RN
T166_B_GCTGACTTCATCAAGAATTCGGTT-1	T166_B	M	3_Neutrophil_CXCR4-high
T166_B_CTAACAGCACTTTGTAAACGCCGA-1	T166_B	M	2_Neutrophil_IFIT2_IL1RN
T166_B_GCATAATCATACTTGCATTCGGTT-1	T166_B	M	2_Neutrophil_IFIT2_IL1RN
T166_B_TCGTTGCAGATGGATCAACGCCGA-1	T166_B	M	3_Neutrophil_CXCR4-high
T166_B_ATTTGTCAGGCAAGTTAACGCCGA-1	T166_B	M	18_Monocyte
T166_B_GTTCGCGTCCATAACTAACGCCGA-1	T166_B	M	3_Neutrophil_CXCR4-high
T166_B_CGCGTTCCAAAGCCTAATTCGGTT-1	T166_B	M	2_Neutrophil_IFIT2_IL1RN
T166_B_CTTTCTATCCCAAATTAACGCCGA-1	T166_B	M	2_Neutrophil_IFIT2_IL1RN
T166_B_GATCAATCAGCATTTCATTCGGTT-1	T166_B	M	2_Neutrophil_IFIT2_IL1RN
T166_B_GTGCTCAGTAAGAATCAACGCCGA-1	T166_B	M	3_Neutrophil_CXCR4-high
T166_B_CTACTGATCGTTGCACATTCGGTT-1	T166_B	M	2_Neutrophil_IFIT2_IL1RN
T166_B_GTCAAAGGTAACTACCATTCGGTT-1	T166_B	M	3_Neutrophil_CXCR4-high
T166_B_AGCCTGTTCAGCACAGATTCGGTT-1	T166_B	M	3_Neutrophil_CXCR4-high
T166_B_CATAATGAGATGGATCAACGCCGA-1	T166_B	M	3_Neutrophil_CXCR4-high
T166_B_TGTCCTTTCCTAAGTTAACGCCGA-1	T166_B	M	3_Neutrophil_CXCR4-high
T166_B_CGGCAATCATTTGCTAATTCGGTT-1	T166_B	M	2_Neutrophil_IFIT2_IL1RN
T166_B_ACTCAATTCAACCGCTATTCGGTT-1	T166_B	M	3_Neutrophil_CXCR4-high
T166_B_TATTCCTGTGACCTGCATTCGGTT-1	T166_B	M	3_Neutrophil_CXCR4-high
T166_B_TTGTGATTCTATCGGCATTCGGTT-1	T166_B	M	2_Neutrophil_IFIT2_IL1RN
T166_B_GCCAATACAAGCCACGATTCGGTT-1	T166_B	M	3_Neutrophil_CXCR4-high
T166_B_TGTTCCTTCCTGCAACATTCGGTT-1	T166_B	M	2_Neutrophil_IFIT2_IL1RN
T166_B_CTCAAATTCCGCTATAAACGCCGA-1	T166_B	M	3_Neutrophil_CXCR4-high
T166_B_AAGACAACAGCAAGCTAACGCCGA-1	T166_B	M	3_Neutrophil_CXCR4-high
T166_B_GTAACTAAGTTTGCATAACGCCGA-1	T166_B	M	3_Neutrophil_CXCR4-high
T166_B_GCTCGCTCATGCAATGATTCGGTT-1	T166_B	M	3_Neutrophil_CXCR4-high
T166_B_CGTACGTTCCTGAGGAAACGCCGA-1	T166_B	M	3_Neutrophil_CXCR4-high
T166_B_GAGTAACTCTAATTGCAACGCCGA-1	T166_B	M	3_Neutrophil_CXCR4-high
T166_B_CTAACTAGTTAGTGGAAACGCCGA-1	T166_B	M	2_Neutrophil_IFIT2_IL1RN
T166_B_CCTCATCGTTACCGTGATTCGGTT-1	T166_B	M	3_Neutrophil_CXCR4-high
T166_B_TTACCATAGTTATTGCAACGCCGA-1	T166_B	M	3_Neutrophil_CXCR4-high
T166_B_GTGGGAACACTTAACCATTCGGTT-1	T166_B	M	2_Neutrophil_IFIT2_IL1RN
T166_B_GACAATATCCTGAGGAAACGCCGA-1	T166_B	M	3_Neutrophil_CXCR4-high
T166_B_GACATAATCATTTGCGATTCGGTT-1	T166_B	M	2_Neutrophil_IFIT2_IL1RN
T166_B_CACAAGCCATAGCCGGATTCGGTT-1	T166_B	M	3_Neutrophil_CXCR4-high
T166_B_ACGATTGCAAGCCTAAAACGCCGA-1	T166_B	M	2_Neutrophil_IFIT2_IL1RN
T166_B_CTCCATCGTGTTAGAGATTCGGTT-1	T166_B	M	3_Neutrophil_CXCR4-high
T166_B_AAACAAGCAACTTGTCAACGCCGA-1	T166_B	M	16_AM_IFN-responsive
T166_B_ATGCGATAGGTTGGGCATTCGGTT-1	T166_B	M	3_Neutrophil_CXCR4-high
T166_B_TTTCAAGGTAAAGGCCAACGCCGA-1	T166_B	M	2_Neutrophil_IFIT2_IL1RN
T166_B_TAGCCCGTCCAACAGGAACGCCGA-1	T166_B	M	3_Neutrophil_CXCR4-high
T166_B_TACCGAACATTTCGACATTCGGTT-1	T166_B	M	2_Neutrophil_IFIT2_IL1RN
T166_B_CCTTGAATCCACTAATATTCGGTT-1	T166_B	M	3_Neutrophil_CXCR4-high
T166_B_CTAAATGAGGTGAATCATTCGGTT-1	T166_B	M	3_Neutrophil_CXCR4-high
T166_B_GAAGCACGTAAGGCTAATTCGGTT-1	T166_B	M	3_Neutrophil_CXCR4-high
T166_B_TGGGTCCGTCCTGACAAACGCCGA-1	T166_B	M	2_Neutrophil_IFIT2_IL1RN
T166_B_CTAACAGCAACCTCGCATTCGGTT-1	T166_B	M	3_Neutrophil_CXCR4-high
T166_B_GTTTGGGAGCCTAGTCAACGCCGA-1	T166_B	M	3_Neutrophil_CXCR4-high
T166_B_CAAATCCGTGTGAGTAATTCGGTT-1	T166_B	M	2_Neutrophil_IFIT2_IL1RN
T166_B_CCAGAACCATCACGAAAACGCCGA-1	T166_B	M	2_Neutrophil_IFIT2_IL1RN
T166_B_TTCCTCCCACCTAACTATTCGGTT-1	T166_B	M	3_Neutrophil_CXCR4-high
T166_B_TTGGCCAGTCGTTATAAACGCCGA-1	T166_B	M	3_Neutrophil_CXCR4-high
T166_B_CGAATAGGTATTCGACAACGCCGA-1	T166_B	M	3_Neutrophil_CXCR4-high
T166_B_ATGACTTTCATGCGTCATTCGGTT-1	T166_B	M	3_Neutrophil_CXCR4-high
T166_B_ACTCAATTCAGTCTATAACGCCGA-1	T166_B	M	3_Neutrophil_CXCR4-high
T166_B_TCGCCTCTCAGGTAGTATTCGGTT-1	T166_B	M	3_Neutrophil_CXCR4-high
T166_B_TGTCAGGAGGGTTTGGATTCGGTT-1	T166_B	M	2_Neutrophil_IFIT2_IL1RN
T166_B_TCTTACTGTTTACTGAATTCGGTT-1	T166_B	M	3_Neutrophil_CXCR4-high
T166_B_ACAACCTGTAGCCAAAAACGCCGA-1	T166_B	M	3_Neutrophil_CXCR4-high
T166_B_ATTGAGCAGATAGCTAATTCGGTT-1	T166_B	M	3_Neutrophil_CXCR4-high
T166_B_GCCACAAAGCAAGACTAACGCCGA-1	T166_B	M	3_Neutrophil_CXCR4-high
T166_B_ATCGATGCATCAGGTAATTCGGTT-1	T166_B	M	2_Neutrophil_IFIT2_IL1RN
T166_B_TCAAGGTAGGGAGGATAACGCCGA-1	T166_B	M	15_Mo-derived AM_FPR3
T166_B_GTATGTAAGGGCAGTCATTCGGTT-1	T166_B	M	3_Neutrophil_CXCR4-high
T166_B_CACAGCAAGTTACTCGATTCGGTT-1	T166_B	M	3_Neutrophil_CXCR4-high
T166_B_GTCAGTGAGGGTTTCCATTCGGTT-1	T166_B	M	2_Neutrophil_IFIT2_IL1RN
T166_B_TGTTGACGTGACATGAAACGCCGA-1	T166_B	M	3_Neutrophil_CXCR4-high
T166_B_CTTAAGTTCCCTCATTATTCGGTT-1	T166_B	M	3_Neutrophil_CXCR4-high
T166_B_ATAAGCATCTTCAAGTATTCGGTT-1	T166_B	M	3_Neutrophil_CXCR4-high
T166_B_TAACAGGGTCCTCCATATTCGGTT-1	T166_B	M	2_Neutrophil_IFIT2_IL1RN
T166_B_GTTGAGGTCAACCTCAAACGCCGA-1	T166_B	M	3_Neutrophil_CXCR4-high
T166_B_GAATCGGTCAATGTGAAACGCCGA-1	T166_B	M	3_Neutrophil_CXCR4-high
T166_B_CTTCCTCCAACAAGCCAACGCCGA-1	T166_B	M	2_Neutrophil_IFIT2_IL1RN
T166_B_TGGGCCACATCCCTCTAACGCCGA-1	T166_B	M	2_Neutrophil_IFIT2_IL1RN
T166_B_GCCAATACAAGTGCACAACGCCGA-1	T166_B	M	3_Neutrophil_CXCR4-high
T166_B_GTTCATCCAGTTATCCATTCGGTT-1	T166_B	M	3_Neutrophil_CXCR4-high
T166_B_TGAGCTTGTCAACATCAACGCCGA-1	T166_B	M	2_Neutrophil_IFIT2_IL1RN
T166_B_CTATTACAGTTGCGCTAACGCCGA-1	T166_B	M	2_Neutrophil_IFIT2_IL1RN
T166_B_CGTTTGGGTAGTAACGAACGCCGA-1	T166_B	M	3_Neutrophil_CXCR4-high
T166_B_TCTCTATGTCAACTACAACGCCGA-1	T166_B	M	2_Neutrophil_IFIT2_IL1RN
T166_B_CATGAGGTCGCGGAACAACGCCGA-1	T166_B	M	2_Neutrophil_IFIT2_IL1RN
T166_B_CTCGTTAAGAACCTCCATTCGGTT-1	T166_B	M	3_Neutrophil_CXCR4-high
T166_B_CACTTTACAGCTTTCGATTCGGTT-1	T166_B	M	2_Neutrophil_IFIT2_IL1RN
T166_B_GGAGCGAAGGTTGGGCATTCGGTT-1	T166_B	M	2_Neutrophil_IFIT2_IL1RN
T166_B_GTTGTTGTCATGTCATATTCGGTT-1	T166_B	M	3_Neutrophil_CXCR4-high
T166_B_ATAAGCATCTATTGGTATTCGGTT-1	T166_B	M	3_Neutrophil_CXCR4-high
T166_B_ACACAAGGTCCTCATCAACGCCGA-1	T166_B	M	3_Neutrophil_CXCR4-high
T166_B_CAGGTATAGTGTGATAAACGCCGA-1	T166_B	M	3_Neutrophil_CXCR4-high
T166_B_ACAGGTAGTCTGTCAGAACGCCGA-1	T166_B	M	3_Neutrophil_CXCR4-high
T166_B_GGGAGTCTCCCTGGATATTCGGTT-1	T166_B	M	2_Neutrophil_IFIT2_IL1RN
T166_B_TATCGAGCATCGGGCAATTCGGTT-1	T166_B	M	2_Neutrophil_IFIT2_IL1RN
T166_B_CTTTAGGTCAAGGTCGAACGCCGA-1	T166_B	M	3_Neutrophil_CXCR4-high
T166_B_CCGCTAAGTACGATTCATTCGGTT-1	T166_B	M	2_Neutrophil_IFIT2_IL1RN
T166_B_TAGTGAGGTACCTCAGATTCGGTT-1	T166_B	M	3_Neutrophil_CXCR4-high
T166_B_TGATGGCCATCGATAGATTCGGTT-1	T166_B	M	3_Neutrophil_CXCR4-high
T166_B_GATTACCGTTTGTCCCATTCGGTT-1	T166_B	M	2_Neutrophil_IFIT2_IL1RN
T166_B_CTATCCGCAGTAAGGGATTCGGTT-1	T166_B	M	3_Neutrophil_CXCR4-high
T166_B_TATGGTGCAACAGAGGAACGCCGA-1	T166_B	M	3_Neutrophil_CXCR4-high
T166_B_ATTGACCGTCGTCCAAATTCGGTT-1	T166_B	M	2_Neutrophil_IFIT2_IL1RN
T166_B_GCATCACTCAGCACGAAACGCCGA-1	T166_B	M	3_Neutrophil_CXCR4-high
T166_B_TTCGGTCAGCTTCTAGATTCGGTT-1	T166_B	M	2_Neutrophil_IFIT2_IL1RN
T166_B_CTTTGGTCAAAGCCTAAACGCCGA-1	T166_B	M	2_Neutrophil_IFIT2_IL1RN
T166_B_CGAGAGGAGGTTAGACAACGCCGA-1	T166_B	M	2_Neutrophil_IFIT2_IL1RN
T166_B_TATTAGGAGATAACGCATTCGGTT-1	T166_B	M	3_Neutrophil_CXCR4-high
T166_B_GGAGCTATCTGGCTACATTCGGTT-1	T166_B	M	3_Neutrophil_CXCR4-high
T166_B_TTCGATAGTTGGTTACAACGCCGA-1	T166_B	M	3_Neutrophil_CXCR4-high
T166_B_ACAGGTAGTTTGTCAAATTCGGTT-1	T166_B	M	3_Neutrophil_CXCR4-high
T166_B_TCTGTGCAGGTTAGCGATTCGGTT-1	T166_B	M	2_Neutrophil_IFIT2_IL1RN
T166_B_GCATCACTCATTGTACATTCGGTT-1	T166_B	M	16_AM_IFN-responsive
T166_B_TTGATCAGTCAATTGCAACGCCGA-1	T166_B	M	2_Neutrophil_IFIT2_IL1RN
T166_B_ATTGAGTCACATAAGTATTCGGTT-1	T166_B	M	3_Neutrophil_CXCR4-high
T166_B_CCTAAGCTCGTAACCCATTCGGTT-1	T166_B	M	3_Neutrophil_CXCR4-high
T166_B_GAAGCACGTGGCCCATATTCGGTT-1	T166_B	M	3_Neutrophil_CXCR4-high
T166_B_AGTGACCCAGATTCGAAACGCCGA-1	T166_B	M	2_Neutrophil_IFIT2_IL1RN
T166_B_ACCTAGTGTCGGTTATATTCGGTT-1	T166_B	M	3_Neutrophil_CXCR4-high
T166_B_AGGCCTAAGAAGCATCATTCGGTT-1	T166_B	M	3_Neutrophil_CXCR4-high
T166_B_GTTTACGTCCTTTCTAATTCGGTT-1	T166_B	M	2_Neutrophil_IFIT2_IL1RN
T166_B_GTTAACCGTACACCCAAACGCCGA-1	T166_B	M	2_Neutrophil_IFIT2_IL1RN
T166_B_AGGCTTTGTCATGCATATTCGGTT-1	T166_B	M	3_Neutrophil_CXCR4-high
T166_B_CGAAGAAAGTTGCAAAATTCGGTT-1	T166_B	M	3_Neutrophil_CXCR4-high
T166_B_GACTAAGGTCCGTGACATTCGGTT-1	T166_B	M	18_Monocyte
T166_B_CCATTAAGTCTATCTTAACGCCGA-1	T166_B	M	2_Neutrophil_IFIT2_IL1RN
T166_B_TTCCTCGTCACACAAAAACGCCGA-1	T166_B	M	3_Neutrophil_CXCR4-high
T166_B_GCCTCGATCGCCTAACAACGCCGA-1	T166_B	M	18_Monocyte
T166_B_TCAATGTTCCAAAGACATTCGGTT-1	T166_B	M	3_Neutrophil_CXCR4-high
T166_B_ACAATTGAGGGCCTTTATTCGGTT-1	T166_B	M	2_Neutrophil_IFIT2_IL1RN
T166_B_ACACCTTCATATCGCTATTCGGTT-1	T166_B	M	2_Neutrophil_IFIT2_IL1RN
T166_B_GTTCCAGGTTTATCGAATTCGGTT-1	T166_B	M	2_Neutrophil_IFIT2_IL1RN
T166_B_ATTTAGGAGGTGGATTATTCGGTT-1	T166_B	M	2_Neutrophil_IFIT2_IL1RN
T166_B_ATGGCTTGTTGAATCCATTCGGTT-1	T166_B	M	16_AM_IFN-responsive
T166_B_TTCGGTCAGTTATTGCATTCGGTT-1	T166_B	M	2_Neutrophil_IFIT2_IL1RN
T166_B_CTAAGTCGTATTTGTGAACGCCGA-1	T166_B	M	3_Neutrophil_CXCR4-high
T166_B_AGTGCTGAGCCATCACATTCGGTT-1	T166_B	M	3_Neutrophil_CXCR4-high
T166_B_AAATGGTGTGACACAAAACGCCGA-1	T166_B	M	2_Neutrophil_IFIT2_IL1RN
T166_B_GAGCTGGGTCAATTGCAACGCCGA-1	T166_B	M	3_Neutrophil_CXCR4-high
T166_B_CATGTTGTCACCATATATTCGGTT-1	T166_B	M	3_Neutrophil_CXCR4-high
T166_B_AGGCTTGAGGTGAGAAAACGCCGA-1	T166_B	M	3_Neutrophil_CXCR4-high
T166_B_CTATAGGCATTTCATGATTCGGTT-1	T166_B	M	3_Neutrophil_CXCR4-high
T166_B_ATTCAGTTCCAACATTAACGCCGA-1	T166_B	M	16_AM_IFN-responsive
T166_B_CTTACTGAGAAGTAGGAACGCCGA-1	T166_B	M	3_Neutrophil_CXCR4-high
T166_B_GGAACAAAGCAGGTTGAACGCCGA-1	T166_B	M	3_Neutrophil_CXCR4-high
T166_B_CTTGCTGCAGTGAGGAATTCGGTT-1	T166_B	M	2_Neutrophil_IFIT2_IL1RN
T166_B_GCCATAACAACAAAGAATTCGGTT-1	T166_B	M	3_Neutrophil_CXCR4-high
T166_B_CTAAGGCCACGATTAGATTCGGTT-1	T166_B	M	3_Neutrophil_CXCR4-high
T166_B_CAGTGAAGTGAACGGTAACGCCGA-1	T166_B	M	14_AM_Mito-high
T166_B_TCTAAGTTCCGCCTCTAACGCCGA-1	T166_B	M	3_Neutrophil_CXCR4-high
T166_B_GCTTGGTTCCTTTCTAATTCGGTT-1	T166_B	M	14_AM_Mito-high
T166_B_ATAATGGTCTTAATGCAACGCCGA-1	T166_B	M	2_Neutrophil_IFIT2_IL1RN
T166_B_AGATTAGTCGCCTATAAACGCCGA-1	T166_B	M	3_Neutrophil_CXCR4-high
T166_B_TGCAGCAAGTTAGGCGAACGCCGA-1	T166_B	M	2_Neutrophil_IFIT2_IL1RN
T166_B_CATAGGTAGCAAATCAAACGCCGA-1	T166_B	M	3_Neutrophil_CXCR4-high
T166_B_AAGCGATTCAACCGGAATTCGGTT-1	T166_B	M	2_Neutrophil_IFIT2_IL1RN
T166_B_TAACCAAAGGTTACTTATTCGGTT-1	T166_B	M	2_Neutrophil_IFIT2_IL1RN
T166_B_GCGCCTATCAGCCCTGATTCGGTT-1	T166_B	M	3_Neutrophil_CXCR4-high
T166_B_TAAACGGGTTCTTGAAATTCGGTT-1	T166_B	M	15_Mo-derived AM_FPR3
T166_B_AATCCAAAGAGGTTTAATTCGGTT-1	T166_B	M	3_Neutrophil_CXCR4-high
T166_B_ATAGCAGGTTGGTTACAACGCCGA-1	T166_B	M	3_Neutrophil_CXCR4-high
T166_B_AGTACTGCAAAGAACAATTCGGTT-1	T166_B	M	2_Neutrophil_IFIT2_IL1RN
T166_B_CTAATGCGTACGAATGAACGCCGA-1	T166_B	M	3_Neutrophil_CXCR4-high
T166_B_TTCTAAGGTTCACTCCATTCGGTT-1	T166_B	M	2_Neutrophil_IFIT2_IL1RN
T166_B_CTAGGCTTCAGGCCTTAACGCCGA-1	T166_B	M	3_Neutrophil_CXCR4-high
T166_B_AGTGCAAGTCGTTCTCAACGCCGA-1	T166_B	M	2_Neutrophil_IFIT2_IL1RN
T166_B_ATAATGGTCGCTTGACATTCGGTT-1	T166_B	M	3_Neutrophil_CXCR4-high
T166_B_GACAATATCAAAGGCTATTCGGTT-1	T166_B	M	3_Neutrophil_CXCR4-high
T166_B_CTTTCGTTCTAACCATATTCGGTT-1	T166_B	M	3_Neutrophil_CXCR4-high
T166_B_TTCCTCTAGACATAGCAACGCCGA-1	T166_B	M	2_Neutrophil_IFIT2_IL1RN
T166_B_CTTAGTAGTAATTTCGAACGCCGA-1	T166_B	M	2_Neutrophil_IFIT2_IL1RN
T166_B_GAGCCATCAGGTTTCTATTCGGTT-1	T166_B	M	3_Neutrophil_CXCR4-high
T166_B_GCATTACGTTAGAGGCATTCGGTT-1	T166_B	M	3_Neutrophil_CXCR4-high
T166_B_CTAATGCGTTTGTTGAATTCGGTT-1	T166_B	M	2_Neutrophil_IFIT2_IL1RN
T166_B_GATCATGCAAACCTGAATTCGGTT-1	T166_B	M	15_Mo-derived AM_FPR3
T166_B_TGCTTGATCACGGACAATTCGGTT-1	T166_B	M	3_Neutrophil_CXCR4-high
T166_B_TAGTCTCCAGCTACCCAACGCCGA-1	T166_B	M	3_Neutrophil_CXCR4-high
T166_B_GGCATGATCATCCCAAAACGCCGA-1	T166_B	M	3_Neutrophil_CXCR4-high
T166_B_TCTACCTTCCCTCTCAATTCGGTT-1	T166_B	M	3_Neutrophil_CXCR4-high
T166_B_TGTCCTTTCTGTGACCAACGCCGA-1	T166_B	M	3_Neutrophil_CXCR4-high
T166_B_TGTTCTTGTTGAGGACAACGCCGA-1	T166_B	M	3_Neutrophil_CXCR4-high
T166_B_CGATTACGTATTCGGTAACGCCGA-1	T166_B	M	3_Neutrophil_CXCR4-high
T166_B_GTTCACCAGCTCATTGAACGCCGA-1	T166_B	M	2_Neutrophil_IFIT2_IL1RN
T166_B_AGGCCAGGTACGTTACATTCGGTT-1	T166_B	M	2_Neutrophil_IFIT2_IL1RN
T166_B_GGCATTTGTGGAAGCTAACGCCGA-1	T166_B	M	3_Neutrophil_CXCR4-high
T166_B_TGCGGAATCATTAGTCATTCGGTT-1	T166_B	M	2_Neutrophil_IFIT2_IL1RN
T166_B_ATGGTAATCATTTAGCAACGCCGA-1	T166_B	M	2_Neutrophil_IFIT2_IL1RN
T166_B_AACATAGTCTGGCTACAACGCCGA-1	T166_B	M	3_Neutrophil_CXCR4-high
T166_B_TCCATTACATCAGGTAATTCGGTT-1	T166_B	M	2_Neutrophil_IFIT2_IL1RN
T166_B_TGAATGTCAGGAATAAATTCGGTT-1	T166_B	M	2_Neutrophil_IFIT2_IL1RN
T166_B_GACTTAAAGGGTTTGGAACGCCGA-1	T166_B	M	2_Neutrophil_IFIT2_IL1RN
T166_B_CAGTGAAGTCAATTGCATTCGGTT-1	T166_B	M	18_Monocyte
T166_B_CTGTGCAGTGGTTACTATTCGGTT-1	T166_B	M	3_Neutrophil_CXCR4-high
T166_B_ATGGACCCAGTAATACATTCGGTT-1	T166_B	M	3_Neutrophil_CXCR4-high
T166_B_GATGCACCAAGTTGGCAACGCCGA-1	T166_B	M	2_Neutrophil_IFIT2_IL1RN
T166_B_TCCCGCAAGTTACACTATTCGGTT-1	T166_B	M	3_Neutrophil_CXCR4-high
T166_B_CGGAACGGTGCATCGCATTCGGTT-1	T166_B	M	3_Neutrophil_CXCR4-high
T166_B_TCTTACTGTTGCATCGATTCGGTT-1	T166_B	M	2_Neutrophil_IFIT2_IL1RN
T166_B_ACTAGTTTCTCAAGAAAACGCCGA-1	T166_B	M	3_Neutrophil_CXCR4-high
T166_B_TCCCGTTGTCTCACTCAACGCCGA-1	T166_B	M	2_Neutrophil_IFIT2_IL1RN
T166_B_TGCGATACATGCGCAGAACGCCGA-1	T166_B	M	3_Neutrophil_CXCR4-high
T166_B_GAGCCTGCAGCCCTTAATTCGGTT-1	T166_B	M	14_AM_Mito-high
T166_B_GAGGATGCACGGTCGAATTCGGTT-1	T166_B	M	3_Neutrophil_CXCR4-high
T166_B_GGTTTCCAGCAAGACTATTCGGTT-1	T166_B	M	2_Neutrophil_IFIT2_IL1RN
T166_B_AGGAGGTAGCATTACTAACGCCGA-1	T166_B	M	3_Neutrophil_CXCR4-high
T166_B_GTAAAGGAGGCGCAACAACGCCGA-1	T166_B	M	16_AM_IFN-responsive
T166_B_GCACCAAAGCAATCCCAACGCCGA-1	T166_B	M	3_Neutrophil_CXCR4-high
T166_B_GACTAGTAGCACCTTAAACGCCGA-1	T166_B	M	3_Neutrophil_CXCR4-high
T166_B_GGGCTTAAGGTGAGCCAACGCCGA-1	T166_B	M	3_Neutrophil_CXCR4-high
T166_B_AGGCCTAAGAAACCCGAACGCCGA-1	T166_B	M	3_Neutrophil_CXCR4-high
T166_B_ACCATATTCTTGATCGATTCGGTT-1	T166_B	M	3_Neutrophil_CXCR4-high
T166_B_ACTTCAAGTCAACTACATTCGGTT-1	T166_B	M	3_Neutrophil_CXCR4-high
T166_B_GGTCACGCAAGTGGCTATTCGGTT-1	T166_B	M	2_Neutrophil_IFIT2_IL1RN
T166_B_ATTACGTTCAGGGATTAACGCCGA-1	T166_B	M	3_Neutrophil_CXCR4-high
T166_B_AGGCCAGGTCCTCCATAACGCCGA-1	T166_B	M	3_Neutrophil_CXCR4-high
T166_B_TGAGCTTGTTGTCAGTATTCGGTT-1	T166_B	M	3_Neutrophil_CXCR4-high
T166_B_ATATAGCCATAGACCAAACGCCGA-1	T166_B	M	3_Neutrophil_CXCR4-high
T166_B_ATGTAAGTCAGTAGCGATTCGGTT-1	T166_B	M	3_Neutrophil_CXCR4-high
T166_B_GAGCATGTCACCATATAACGCCGA-1	T166_B	M	2_Neutrophil_IFIT2_IL1RN
T166_B_TAAGCTAAGCCAGAGCAACGCCGA-1	T166_B	M	3_Neutrophil_CXCR4-high
T166_B_CGTTATTAGTAAGTGCAACGCCGA-1	T166_B	M	2_Neutrophil_IFIT2_IL1RN
T166_B_TTTGCGCAGCCAGAGCATTCGGTT-1	T166_B	M	3_Neutrophil_CXCR4-high
T166_B_CCCTGGATCCTGGTTAAACGCCGA-1	T166_B	M	2_Neutrophil_IFIT2_IL1RN
T166_B_TCAACTGTCATGCGGAATTCGGTT-1	T166_B	M	3_Neutrophil_CXCR4-high
T166_B_AGTCAATCAGGCAACTATTCGGTT-1	T166_B	M	3_Neutrophil_CXCR4-high
T166_B_GTCCTCACAAGCGATCAACGCCGA-1	T166_B	M	18_Monocyte
T166_B_AGTTGGCCATCCGCTAAACGCCGA-1	T166_B	M	25_AM_RSRP1_NRAMP1
T166_B_GGTAATGGTTTATGGCATTCGGTT-1	T166_B	M	3_Neutrophil_CXCR4-high
T166_B_AAGCAACTCGGTTCCGATTCGGTT-1	T166_B	M	2_Neutrophil_IFIT2_IL1RN
T166_B_GGAACTAGTGCATTACAACGCCGA-1	T166_B	M	3_Neutrophil_CXCR4-high
T166_B_CTAGGTTGTTGCCTGAAACGCCGA-1	T166_B	M	3_Neutrophil_CXCR4-high
T166_B_CGGTTATGTGTGTCGCATTCGGTT-1	T166_B	M	3_Neutrophil_CXCR4-high
T166_B_ACAAGTATCCACAACCAACGCCGA-1	T166_B	M	3_Neutrophil_CXCR4-high
T166_B_GGTGTGATCTAGTTACAACGCCGA-1	T166_B	M	3_Neutrophil_CXCR4-high
T166_B_TGATTGCGTAGCTTTAAACGCCGA-1	T166_B	M	3_Neutrophil_CXCR4-high
T166_B_CAGAATGGTGCTCCAAATTCGGTT-1	T166_B	M	3_Neutrophil_CXCR4-high
T166_B_TTGAGGTAGTTTCGGCAACGCCGA-1	T166_B	M	11_AM
T166_B_GCTATAAAGTTTCGGCAACGCCGA-1	T166_B	M	3_Neutrophil_CXCR4-high
T166_B_CATTCGCAGGTCGAGCAACGCCGA-1	T166_B	M	3_Neutrophil_CXCR4-high
T166_B_CTCACCCTCCCATAATATTCGGTT-1	T166_B	M	2_Neutrophil_IFIT2_IL1RN
T166_B_TGACTATTCTTCGCCCAACGCCGA-1	T166_B	M	3_Neutrophil_CXCR4-high
T166_B_TAGTTTGGTTGGGTTTATTCGGTT-1	T166_B	M	2_Neutrophil_IFIT2_IL1RN
T166_B_TATGTTGGTCGCAATTATTCGGTT-1	T166_B	M	3_Neutrophil_CXCR4-high
T166_B_CTCTAACCAAGTTTCCAACGCCGA-1	T166_B	M	3_Neutrophil_CXCR4-high
T166_B_CCGAAAGTCCTGTTCTAACGCCGA-1	T166_B	M	3_Neutrophil_CXCR4-high
T166_B_CAATAGTCAAGGCCTGATTCGGTT-1	T166_B	M	2_Neutrophil_IFIT2_IL1RN
T166_B_AGCCATTGTACTTCCCAACGCCGA-1	T166_B	M	2_Neutrophil_IFIT2_IL1RN
T166_B_GACGCAATCTCTCGCCAACGCCGA-1	T166_B	M	3_Neutrophil_CXCR4-high
T166_B_GATGGCTCAATCATCCATTCGGTT-1	T166_B	M	3_Neutrophil_CXCR4-high
T166_B_TATCCTGAGCACTAGGAACGCCGA-1	T166_B	M	3_Neutrophil_CXCR4-high
T166_B_TGCTGGTTCACTGTCAATTCGGTT-1	T166_B	M	3_Neutrophil_CXCR4-high
T166_B_AACCTAAAGGTTCTTGAACGCCGA-1	T166_B	M	2_Neutrophil_IFIT2_IL1RN
T166_B_CTAAGGGTCACTTGATAACGCCGA-1	T166_B	M	3_Neutrophil_CXCR4-high
T166_B_TATATGCTCGTAACTTAACGCCGA-1	T166_B	M	3_Neutrophil_CXCR4-high
T166_B_TCGTTATAGCGGGACTATTCGGTT-1	T166_B	M	2_Neutrophil_IFIT2_IL1RN
T166_B_TAAGAAGCACGCCACTAACGCCGA-1	T166_B	M	3_Neutrophil_CXCR4-high
T166_B_CAGGTTCTCCGTCAACAACGCCGA-1	T166_B	M	3_Neutrophil_CXCR4-high
T166_B_CAGGCGAGTTGCACTGATTCGGTT-1	T166_B	M	3_Neutrophil_CXCR4-high
T166_B_ATAGGATGTCCTCCTGAACGCCGA-1	T166_B	M	3_Neutrophil_CXCR4-high
T166_B_GGAACAAAGCTGGACAAACGCCGA-1	T166_B	M	3_Neutrophil_CXCR4-high
T166_B_TGTTAGTTCAGGTTAAATTCGGTT-1	T166_B	M	3_Neutrophil_CXCR4-high
T166_B_TGACATGCATGGCCGAAACGCCGA-1	T166_B	M	3_Neutrophil_CXCR4-high
T166_B_CAAAGTCAGGAAGCAAAACGCCGA-1	T166_B	M	3_Neutrophil_CXCR4-high
T166_B_GTTGTTCCAACATAGTATTCGGTT-1	T166_B	M	3_Neutrophil_CXCR4-high
T166_B_GCACTAACATCGATAGATTCGGTT-1	T166_B	M	10_AM
T166_B_AGTAAGTGTCAAACTCATTCGGTT-1	T166_B	M	3_Neutrophil_CXCR4-high
T166_B_GCTTGCGTCCTGGTTAATTCGGTT-1	T166_B	M	3_Neutrophil_CXCR4-high
T166_B_CATAAACCATCGATAGAACGCCGA-1	T166_B	M	2_Neutrophil_IFIT2_IL1RN
T166_B_TTACTTGCATCCGGAGAACGCCGA-1	T166_B	M	2_Neutrophil_IFIT2_IL1RN
T166_B_CGCAGCACATATTTCGATTCGGTT-1	T166_B	M	3_Neutrophil_CXCR4-high
T166_B_ACTTAGCGTTGGGTTTATTCGGTT-1	T166_B	M	3_Neutrophil_CXCR4-high
T166_B_CGGCAATCATTGTACCATTCGGTT-1	T166_B	M	3_Neutrophil_CXCR4-high
T166_B_TAGTGGCCATTTCATGATTCGGTT-1	T166_B	M	3_Neutrophil_CXCR4-high
T166_B_CCCATCACAGGTAGCTATTCGGTT-1	T166_B	M	3_Neutrophil_CXCR4-high
T166_B_CGTTCGTAGGAGGCCTATTCGGTT-1	T166_B	M	2_Neutrophil_IFIT2_IL1RN
T166_B_TGACATGCAAGTGGCTATTCGGTT-1	T166_B	M	3_Neutrophil_CXCR4-high
T166_B_GTGTTAAAGGCGAGAGAACGCCGA-1	T166_B	M	3_Neutrophil_CXCR4-high
T166_B_CATAATGAGCTAAGTAATTCGGTT-1	T166_B	M	3_Neutrophil_CXCR4-high
T166_B_GGTGTGATCCTTTCGTATTCGGTT-1	T166_B	M	2_Neutrophil_IFIT2_IL1RN
T166_B_AACGTTAAGATGGATCAACGCCGA-1	T166_B	M	3_Neutrophil_CXCR4-high
T166_B_TAAGGCTAGAATGGCTAACGCCGA-1	T166_B	M	3_Neutrophil_CXCR4-high
T166_B_AGTAACCAGCACTACCATTCGGTT-1	T166_B	M	2_Neutrophil_IFIT2_IL1RN
T166_B_GGAAATTGTCGTCCAAAACGCCGA-1	T166_B	M	2_Neutrophil_IFIT2_IL1RN
T166_B_TGAGCGATCATGATGAATTCGGTT-1	T166_B	M	2_Neutrophil_IFIT2_IL1RN
T166_B_TCAACTAGTTCGAATCAACGCCGA-1	T166_B	M	16_AM_IFN-responsive
T166_B_CTTGCACAGCAAATCAATTCGGTT-1	T166_B	M	2_Neutrophil_IFIT2_IL1RN
T166_B_ATGTTTGGTTTACTGAAACGCCGA-1	T166_B	M	2_Neutrophil_IFIT2_IL1RN
T166_B_TATCCTGAGCGGGACTAACGCCGA-1	T166_B	M	3_Neutrophil_CXCR4-high
T166_B_GCAGTTTGTTGCGAAAAACGCCGA-1	T166_B	M	3_Neutrophil_CXCR4-high
T166_B_ACGCCACGTCGCAATTAACGCCGA-1	T166_B	M	2_Neutrophil_IFIT2_IL1RN
T166_B_TGAAGGAAGGATTAGCATTCGGTT-1	T166_B	M	3_Neutrophil_CXCR4-high
T166_B_CAACCTGGTATAGCGAAACGCCGA-1	T166_B	M	3_Neutrophil_CXCR4-high
T166_B_GCAGGCTAGTGCTGAGAACGCCGA-1	T166_B	M	3_Neutrophil_CXCR4-high
T166_B_TAGTGCACACGTAGGTAACGCCGA-1	T166_B	M	3_Neutrophil_CXCR4-high
T166_B_AGCCTAGAGACCATGGATTCGGTT-1	T166_B	M	3_Neutrophil_CXCR4-high
T166_B_AGGCCAGGTACGGGCAAACGCCGA-1	T166_B	M	2_Neutrophil_IFIT2_IL1RN
T166_B_GCATGCTTCCTTAGGCAACGCCGA-1	T166_B	M	2_Neutrophil_IFIT2_IL1RN
T166_B_GCTTTGTCAGAGAGCAAACGCCGA-1	T166_B	M	2_Neutrophil_IFIT2_IL1RN
T166_B_GACCCAAAGGACAACTAACGCCGA-1	T166_B	M	3_Neutrophil_CXCR4-high
T166_B_GGTTTGTGTGTAATGGATTCGGTT-1	T166_B	M	3_Neutrophil_CXCR4-high
T166_B_CCCGAACGTCTATCTTAACGCCGA-1	T166_B	M	3_Neutrophil_CXCR4-high
T166_B_GTTGCATGTAGACTGAAACGCCGA-1	T166_B	M	3_Neutrophil_CXCR4-high
T166_B_GGCTCAAAGGTTTCGCATTCGGTT-1	T166_B	M	3_Neutrophil_CXCR4-high
T166_B_ATGCGCAAGTAGCCTCATTCGGTT-1	T166_B	M	3_Neutrophil_CXCR4-high
T166_B_CAGGTCAAGTAACTTCATTCGGTT-1	T166_B	M	3_Neutrophil_CXCR4-high
T166_B_GCTAACTGTGGTTACTAACGCCGA-1	T166_B	M	2_Neutrophil_IFIT2_IL1RN
T166_B_GGATTGGTCACTATGTATTCGGTT-1	T166_B	M	3_Neutrophil_CXCR4-high
T166_B_GGACTTACAAGGCCATATTCGGTT-1	T166_B	M	2_Neutrophil_IFIT2_IL1RN
T166_B_TGAGCGATCTAACTACAACGCCGA-1	T166_B	M	3_Neutrophil_CXCR4-high
T166_B_GGCATGTCAGTTATCCAACGCCGA-1	T166_B	M	2_Neutrophil_IFIT2_IL1RN
T166_B_TCGTTATAGGCCCATTATTCGGTT-1	T166_B	M	3_Neutrophil_CXCR4-high
T166_B_GACCTTCAGGACTTAAAACGCCGA-1	T166_B	M	3_Neutrophil_CXCR4-high
T166_B_CCTAACTCACATTCGTAACGCCGA-1	T166_B	M	3_Neutrophil_CXCR4-high
T166_B_ATGGCCTTCGATTCTGAACGCCGA-1	T166_B	M	3_Neutrophil_CXCR4-high
T166_B_AACATTGAGAGGATAGATTCGGTT-1	T166_B	M	2_Neutrophil_IFIT2_IL1RN
T166_B_GCTCCATAGGCACAATAACGCCGA-1	T166_B	M	3_Neutrophil_CXCR4-high
T166_B_ACGTCAACATTACTCAATTCGGTT-1	T166_B	M	2_Neutrophil_IFIT2_IL1RN
T166_B_AGTGGATTCGCGGATAATTCGGTT-1	T166_B	M	3_Neutrophil_CXCR4-high
T166_B_TGTAACCGTTAACGAGAACGCCGA-1	T166_B	M	2_Neutrophil_IFIT2_IL1RN
T166_B_GAACGGCTCATGTCATATTCGGTT-1	T166_B	M	3_Neutrophil_CXCR4-high
T166_B_TATGTTGGTCAAGCTTATTCGGTT-1	T166_B	M	2_Neutrophil_IFIT2_IL1RN
T166_B_GTCCGTTAGATGAAGGATTCGGTT-1	T166_B	M	18_Monocyte
T166_B_AAACAAGCATAGTCAGAACGCCGA-1	T166_B	M	2_Neutrophil_IFIT2_IL1RN
T166_B_TTCTGTGAGCGATGGCAACGCCGA-1	T166_B	M	3_Neutrophil_CXCR4-high
T166_B_GCTTATTAGTTACAGAAACGCCGA-1	T166_B	M	3_Neutrophil_CXCR4-high
T166_B_ATAGCGAGTGCACAAAATTCGGTT-1	T166_B	M	3_Neutrophil_CXCR4-high
T166_B_CATGCTTCAACTTGTCAACGCCGA-1	T166_B	M	3_Neutrophil_CXCR4-high
T166_B_TAGTGTGCAACCGTGGATTCGGTT-1	T166_B	M	3_Neutrophil_CXCR4-high
T166_B_GCTCAGGCAACATAGTATTCGGTT-1	T166_B	M	3_Neutrophil_CXCR4-high
T166_B_GATCTTAGTTAGTGCTAACGCCGA-1	T166_B	M	2_Neutrophil_IFIT2_IL1RN
T166_B_GCCCAATTCGAAGTTAAACGCCGA-1	T166_B	M	16_AM_IFN-responsive
T166_B_GCCTCGATCTGTCAGCAACGCCGA-1	T166_B	M	3_Neutrophil_CXCR4-high
T166_B_ACGCCACGTTGTCATAAACGCCGA-1	T166_B	M	2_Neutrophil_IFIT2_IL1RN
T166_B_TTCTAAGGTAAGAATCATTCGGTT-1	T166_B	M	3_Neutrophil_CXCR4-high
T166_B_GCTCCTGAGTAGCGCAAACGCCGA-1	T166_B	M	3_Neutrophil_CXCR4-high
T166_B_AGACCCGCACCATACTAACGCCGA-1	T166_B	M	3_Neutrophil_CXCR4-high
T166_B_ATACGTAAGCTAGCCTATTCGGTT-1	T166_B	M	2_Neutrophil_IFIT2_IL1RN
T166_B_TGGTGCTTCTGCCATAATTCGGTT-1	T166_B	M	3_Neutrophil_CXCR4-high
T166_B_ACTTCCTTCCAACATTAACGCCGA-1	T166_B	M	2_Neutrophil_IFIT2_IL1RN
T166_B_GACATTGCAATCAAGTATTCGGTT-1	T166_B	M	2_Neutrophil_IFIT2_IL1RN
T166_B_TTAGAGCAGGTAACTAAACGCCGA-1	T166_B	M	18_Monocyte
T166_B_CATTGAAAGCATCTTGAACGCCGA-1	T166_B	M	2_Neutrophil_IFIT2_IL1RN
T166_B_GCACTTGGTTCAAGGAATTCGGTT-1	T166_B	M	2_Neutrophil_IFIT2_IL1RN
T166_B_TGTGTGACATGCGCCTAACGCCGA-1	T166_B	M	2_Neutrophil_IFIT2_IL1RN
T166_B_TTGGTCATCTTCGCTTATTCGGTT-1	T166_B	M	3_Neutrophil_CXCR4-high
T166_B_GGACATAGTATAGTGGAACGCCGA-1	T166_B	M	3_Neutrophil_CXCR4-high
T166_B_AATGACCAGAGAGCAAATTCGGTT-1	T166_B	M	3_Neutrophil_CXCR4-high
T166_B_GCATGAGTCTTAATGCAACGCCGA-1	T166_B	M	16_AM_IFN-responsive
T166_B_AATATGGTCGGTACCTATTCGGTT-1	T166_B	M	3_Neutrophil_CXCR4-high
T166_B_TAACCGCTCTATTGGTATTCGGTT-1	T166_B	M	3_Neutrophil_CXCR4-high
T166_B_GACATTGCACCGTTTGATTCGGTT-1	T166_B	M	2_Neutrophil_IFIT2_IL1RN
T166_B_CGTAGCGCAATCGTGAAACGCCGA-1	T166_B	M	3_Neutrophil_CXCR4-high
T166_B_GAGCTATAGCGAGTTGATTCGGTT-1	T166_B	M	3_Neutrophil_CXCR4-high
T166_B_AATGACCAGTGTAATGATTCGGTT-1	T166_B	M	3_Neutrophil_CXCR4-high
T166_B_TGTCCAGGTTGAGCTTAACGCCGA-1	T166_B	M	3_Neutrophil_CXCR4-high
T166_B_CACAAAGGTGATTACCAACGCCGA-1	T166_B	M	3_Neutrophil_CXCR4-high
T166_B_AAGGTTGGTCCTCCTGAACGCCGA-1	T166_B	M	2_Neutrophil_IFIT2_IL1RN
T166_B_GGAAGCCTCCAGAAACATTCGGTT-1	T166_B	M	3_Neutrophil_CXCR4-high
T166_B_GAGCAAGCAGGTATATATTCGGTT-1	T166_B	M	3_Neutrophil_CXCR4-high
T166_B_ACACCGGCAATTGAACATTCGGTT-1	T166_B	M	25_AM_RSRP1_NRAMP1
T166_B_CTTTAAGGTTTGACTAAACGCCGA-1	T166_B	M	3_Neutrophil_CXCR4-high
T166_B_CCTCAATCATGACCAAATTCGGTT-1	T166_B	M	3_Neutrophil_CXCR4-high
T166_B_AGACACTAGGAAACTCAACGCCGA-1	T166_B	M	2_Neutrophil_IFIT2_IL1RN
T166_B_TTGAACAAGGATTATGAACGCCGA-1	T166_B	M	2_Neutrophil_IFIT2_IL1RN
T166_B_CACAGCAAGCTATATCAACGCCGA-1	T166_B	M	3_Neutrophil_CXCR4-high
T166_B_TCTAACCCACTAACGAAACGCCGA-1	T166_B	M	2_Neutrophil_IFIT2_IL1RN
T166_B_TGACTACGTGTTCCAGATTCGGTT-1	T166_B	M	16_AM_IFN-responsive
T166_B_TTCTATCGTACTTAGCAACGCCGA-1	T166_B	M	2_Neutrophil_IFIT2_IL1RN
T166_B_AAAGTCATCACTGTCAATTCGGTT-1	T166_B	M	3_Neutrophil_CXCR4-high
T166_B_AATCTCTAGGCTTATTATTCGGTT-1	T166_B	M	2_Neutrophil_IFIT2_IL1RN
T166_B_CGTTGTCAGTGTGCAGATTCGGTT-1	T166_B	M	3_Neutrophil_CXCR4-high
T166_B_CAACCTTCAACGACTAAACGCCGA-1	T166_B	M	3_Neutrophil_CXCR4-high
T166_B_CAAATCCGTCCCTCATAACGCCGA-1	T166_B	M	3_Neutrophil_CXCR4-high
T166_B_GGCTGTGCACTTAACCATTCGGTT-1	T166_B	M	3_Neutrophil_CXCR4-high
T166_B_TCCACCTGTTCTTGAAAACGCCGA-1	T166_B	M	2_Neutrophil_IFIT2_IL1RN
T166_B_GGTGTGATCTATTGCGATTCGGTT-1	T166_B	M	2_Neutrophil_IFIT2_IL1RN
T166_B_TACGTCCAGAGGTTTAAACGCCGA-1	T166_B	M	3_Neutrophil_CXCR4-high
T166_B_TGGTTTAGTTAGTTTGATTCGGTT-1	T166_B	M	2_Neutrophil_IFIT2_IL1RN
T166_B_TCAGTAAAGTGATGGTATTCGGTT-1	T166_B	M	3_Neutrophil_CXCR4-high
T166_B_CCTAGGTTCAATTTGCAACGCCGA-1	T166_B	M	3_Neutrophil_CXCR4-high
T166_B_GGTTTGTGTACGCACCATTCGGTT-1	T166_B	M	3_Neutrophil_CXCR4-high
T166_B_CGTGCGTGTTAGTCTAAACGCCGA-1	T166_B	M	3_Neutrophil_CXCR4-high
T166_B_TTCCAACCATGAGCTAATTCGGTT-1	T166_B	M	3_Neutrophil_CXCR4-high
T166_B_CCCATCACACTGACTTATTCGGTT-1	T166_B	M	16_AM_IFN-responsive
T166_B_GACCAGGGTTAGCATCAACGCCGA-1	T166_B	M	3_Neutrophil_CXCR4-high
T166_B_CTAGTCTCAATGTGGCAACGCCGA-1	T166_B	M	2_Neutrophil_IFIT2_IL1RN
T166_B_TCGGCCATCCAAACGGAACGCCGA-1	T166_B	M	3_Neutrophil_CXCR4-high
T166_B_CAGTGAAGTAACGTGAATTCGGTT-1	T166_B	M	2_Neutrophil_IFIT2_IL1RN
T166_B_TGACGGATCTTGAGGGATTCGGTT-1	T166_B	M	3_Neutrophil_CXCR4-high
T166_B_TCAGTAAAGTGCCCTGATTCGGTT-1	T166_B	M	3_Neutrophil_CXCR4-high
T166_B_AGTAGGTTCTAATCGTAACGCCGA-1	T166_B	M	3_Neutrophil_CXCR4-high
T166_B_GCGATAAGTGTCCAGCAACGCCGA-1	T166_B	M	3_Neutrophil_CXCR4-high
T166_B_ACAACCTGTGCACTATATTCGGTT-1	T166_B	M	3_Neutrophil_CXCR4-high
T166_B_TGAGACTAGCCATTTGATTCGGTT-1	T166_B	M	3_Neutrophil_CXCR4-high
T166_B_CTATGTCCAATGGATTAACGCCGA-1	T166_B	M	3_Neutrophil_CXCR4-high
T166_B_GCATGCTTCTATTGGTATTCGGTT-1	T166_B	M	3_Neutrophil_CXCR4-high
T166_B_TTTCAGTAGGATCCCTATTCGGTT-1	T166_B	M	3_Neutrophil_CXCR4-high
T166_B_TGGGTCCGTTAATGCCAACGCCGA-1	T166_B	M	3_Neutrophil_CXCR4-high
T166_B_CCATCAGGTGCACAAAATTCGGTT-1	T166_B	M	2_Neutrophil_IFIT2_IL1RN
T166_B_GCTACTATCCCGTTGGAACGCCGA-1	T166_B	M	3_Neutrophil_CXCR4-high
T166_B_AACGTTAAGATAGCTAATTCGGTT-1	T166_B	M	2_Neutrophil_IFIT2_IL1RN
T166_B_GGCAATAGTCGAGGCAAACGCCGA-1	T166_B	M	3_Neutrophil_CXCR4-high
T166_B_AGATTCAAGGGCCTTTATTCGGTT-1	T166_B	M	3_Neutrophil_CXCR4-high
T166_B_GCGCTAAAGCGAAGCCAACGCCGA-1	T166_B	M	2_Neutrophil_IFIT2_IL1RN
T166_B_CACAGCAAGGCCTTCGAACGCCGA-1	T166_B	M	3_Neutrophil_CXCR4-high
T166_B_GGCAATAGTGTTTGGTAACGCCGA-1	T166_B	M	3_Neutrophil_CXCR4-high
T166_B_GGTCCGTGTCCTCACTAACGCCGA-1	T166_B	M	3_Neutrophil_CXCR4-high
T166_B_AACCATAAGCAAATCAATTCGGTT-1	T166_B	M	3_Neutrophil_CXCR4-high
T166_B_GAGCTTGAGGGTCTAGATTCGGTT-1	T166_B	M	2_Neutrophil_IFIT2_IL1RN
T166_B_TTCAACTAGCTATTACATTCGGTT-1	T166_B	M	2_Neutrophil_IFIT2_IL1RN
T166_B_TATTCGGTCCATAAAGAACGCCGA-1	T166_B	M	3_Neutrophil_CXCR4-high
T166_B_ACAGCCGCAACGACTAAACGCCGA-1	T166_B	M	3_Neutrophil_CXCR4-high
T166_B_CGCAATCTCTAATGGAATTCGGTT-1	T166_B	M	2_Neutrophil_IFIT2_IL1RN
T166_B_CTAACTAGTAGACTGAATTCGGTT-1	T166_B	M	3_Neutrophil_CXCR4-high
T166_B_TTGAATCTCGCTTGACAACGCCGA-1	T166_B	M	3_Neutrophil_CXCR4-high
T166_B_CCAAAGCCATCCGCTAAACGCCGA-1	T166_B	M	3_Neutrophil_CXCR4-high
T166_B_TTTAGTCAGTAAGCTAAACGCCGA-1	T166_B	M	3_Neutrophil_CXCR4-high
T166_B_CGACCGTGTCTACCAGAACGCCGA-1	T166_B	M	17_AM_stressed
T166_B_TTAGGTTTCTTCAAGTATTCGGTT-1	T166_B	M	3_Neutrophil_CXCR4-high
T166_B_TAGGCTGAGTCACACCATTCGGTT-1	T166_B	M	3_Neutrophil_CXCR4-high
T166_B_AGTAAGCTCAAGGTCGAACGCCGA-1	T166_B	M	3_Neutrophil_CXCR4-high
T166_B_CCATAACGTACAAACGATTCGGTT-1	T166_B	M	3_Neutrophil_CXCR4-high
T166_B_ACCATTAGTGTGTCGCATTCGGTT-1	T166_B	M	2_Neutrophil_IFIT2_IL1RN
T166_B_GTGGTTACATAGACGCAACGCCGA-1	T166_B	M	3_Neutrophil_CXCR4-high
T166_B_TGTAAGTCAGGTTTCTATTCGGTT-1	T166_B	M	3_Neutrophil_CXCR4-high
T166_B_CATTAGGCAGAAAGGTAACGCCGA-1	T166_B	M	3_Neutrophil_CXCR4-high
T166_B_TGATTACTCAATGGGTATTCGGTT-1	T166_B	M	3_Neutrophil_CXCR4-high
T166_B_ACCCAAACATGCGCAGAACGCCGA-1	T166_B	M	2_Neutrophil_IFIT2_IL1RN
T166_B_CTTTAACAGGCGGATCAACGCCGA-1	T166_B	M	3_Neutrophil_CXCR4-high
T166_B_AGAAGGTCACCTCGACAACGCCGA-1	T166_B	M	3_Neutrophil_CXCR4-high
T166_B_CTTTCTATCATCCAGCAACGCCGA-1	T166_B	M	2_Neutrophil_IFIT2_IL1RN
T166_B_AAGGCCCAGTCGTTCAATTCGGTT-1	T166_B	M	2_Neutrophil_IFIT2_IL1RN
T166_B_TCAACAAAGCACGTTCATTCGGTT-1	T166_B	M	3_Neutrophil_CXCR4-high
T166_B_GTTGAATCACTAACTCATTCGGTT-1	T166_B	M	3_Neutrophil_CXCR4-high
T166_B_ACGTAGCCATTGTGTCAACGCCGA-1	T166_B	M	3_Neutrophil_CXCR4-high
T166_B_TGCCCATAGAAGTAGGATTCGGTT-1	T166_B	M	3_Neutrophil_CXCR4-high
T166_B_AGGTGGGAGTGTTTGTATTCGGTT-1	T166_B	M	3_Neutrophil_CXCR4-high
T166_B_ACGTAGCCACCTAACTAACGCCGA-1	T166_B	M	3_Neutrophil_CXCR4-high
T166_B_ATTTGCAGTGTGAGGTAACGCCGA-1	T166_B	M	3_Neutrophil_CXCR4-high
T166_B_GTGCTTATCCGAAAGTATTCGGTT-1	T166_B	M	2_Neutrophil_IFIT2_IL1RN
T166_B_GAGGATGCAGCTACCCAACGCCGA-1	T166_B	M	2_Neutrophil_IFIT2_IL1RN
T166_B_ATCAGGTAGTTATGGAATTCGGTT-1	T166_B	M	3_Neutrophil_CXCR4-high
T166_B_CAGGTATAGGGCCTTTAACGCCGA-1	T166_B	M	3_Neutrophil_CXCR4-high
T166_B_ACCCTGGTCGCGAAATATTCGGTT-1	T166_B	M	2_Neutrophil_IFIT2_IL1RN
T166_B_TAAACGGGTAAGTCGAATTCGGTT-1	T166_B	M	2_Neutrophil_IFIT2_IL1RN
T166_B_GTTTATCAGATTGCAAAACGCCGA-1	T166_B	M	3_Neutrophil_CXCR4-high
T166_B_AAATCGATCCAGAACGAACGCCGA-1	T166_B	M	2_Neutrophil_IFIT2_IL1RN
T166_B_ATTTAGCTCTTCAAGTAACGCCGA-1	T166_B	M	2_Neutrophil_IFIT2_IL1RN
T166_B_CACGCATTCTGTGCACATTCGGTT-1	T166_B	M	2_Neutrophil_IFIT2_IL1RN
T166_B_CAGCAATAGTCATTCGAACGCCGA-1	T166_B	M	2_Neutrophil_IFIT2_IL1RN
T166_B_GAATGTCAGGTAATTGAACGCCGA-1	T166_B	M	16_AM_IFN-responsive
T166_B_GTATTACTCACAACAAATTCGGTT-1	T166_B	M	3_Neutrophil_CXCR4-high
T166_B_GGTGTGCAGTCGAAACAACGCCGA-1	T166_B	M	3_Neutrophil_CXCR4-high
T166_B_CCACTAATCTGGCCATAACGCCGA-1	T166_B	M	3_Neutrophil_CXCR4-high
T166_B_CTTGTGATCAACCGGAATTCGGTT-1	T166_B	M	3_Neutrophil_CXCR4-high
T166_B_GTGTGAGTCATCAAGAAACGCCGA-1	T166_B	M	3_Neutrophil_CXCR4-high
T166_B_CCAACCGTCGGCTAGAAACGCCGA-1	T166_B	M	3_Neutrophil_CXCR4-high
T166_B_AGCGAAGCATCCCAATATTCGGTT-1	T166_B	M	2_Neutrophil_IFIT2_IL1RN
T166_B_ATAGGATGTTGTTCCCATTCGGTT-1	T166_B	M	3_Neutrophil_CXCR4-high
T166_B_TGTTTGAGTGTTAGCTATTCGGTT-1	T166_B	M	2_Neutrophil_IFIT2_IL1RN
T166_B_CTTGAGGAGGCAAGTTAACGCCGA-1	T166_B	M	3_Neutrophil_CXCR4-high
T166_B_CAAAGTCAGGCCTTCGAACGCCGA-1	T166_B	M	3_Neutrophil_CXCR4-high
T166_B_GGGATGACAGCTAGACATTCGGTT-1	T166_B	M	2_Neutrophil_IFIT2_IL1RN
T166_B_AGGATCAGTATATTCGATTCGGTT-1	T166_B	M	2_Neutrophil_IFIT2_IL1RN
T166_B_AATTTGGAGGTTATCTAACGCCGA-1	T166_B	M	2_Neutrophil_IFIT2_IL1RN
T166_B_TGAATGTCATCATAGGAACGCCGA-1	T166_B	M	2_Neutrophil_IFIT2_IL1RN
T166_B_GGAATAACACTCAATCATTCGGTT-1	T166_B	M	2_Neutrophil_IFIT2_IL1RN
T166_B_GGGTGGAAGGCTCCATATTCGGTT-1	T166_B	M	3_Neutrophil_CXCR4-high
T166_B_TACCATCCAGGCGAAAAACGCCGA-1	T166_B	M	3_Neutrophil_CXCR4-high
T166_B_TATGTCCCATCCGTCAATTCGGTT-1	T166_B	M	3_Neutrophil_CXCR4-high
T166_B_TTACTTCGTTTCCTCAATTCGGTT-1	T166_B	M	3_Neutrophil_CXCR4-high
T166_B_AACCAACAGCCATCGTATTCGGTT-1	T166_B	M	3_Neutrophil_CXCR4-high
T166_B_AGGATCAGTGCGGAATATTCGGTT-1	T166_B	M	2_Neutrophil_IFIT2_IL1RN
T166_B_TGTCATCCAACCGGATATTCGGTT-1	T166_B	M	3_Neutrophil_CXCR4-high
T166_B_CTGCAACTCTTGAAGAATTCGGTT-1	T166_B	M	2_Neutrophil_IFIT2_IL1RN
T166_B_CCATGGTTCGACTTTGATTCGGTT-1	T166_B	M	3_Neutrophil_CXCR4-high
T166_B_TAATGTGAGTGTGATAATTCGGTT-1	T166_B	M	3_Neutrophil_CXCR4-high
T166_B_ACGTAGCCATTCAGGAATTCGGTT-1	T166_B	M	3_Neutrophil_CXCR4-high
T166_B_GCTAAATCAAGCCAGTAACGCCGA-1	T166_B	M	3_Neutrophil_CXCR4-high
T166_B_AGCTACCTCATAATGGAACGCCGA-1	T166_B	M	3_Neutrophil_CXCR4-high
T166_B_ACCTCTAAGGAACCGCAACGCCGA-1	T166_B	M	2_Neutrophil_IFIT2_IL1RN
T166_B_CGACCGTGTGACACAAATTCGGTT-1	T166_B	M	3_Neutrophil_CXCR4-high
T166_B_TGTGCGCGTTAGCATCAACGCCGA-1	T166_B	M	2_Neutrophil_IFIT2_IL1RN
T166_B_CGCTAAACAATCGTTCAACGCCGA-1	T166_B	M	2_Neutrophil_IFIT2_IL1RN
T166_B_ATGGCTTGTCCATTAAAACGCCGA-1	T166_B	M	2_Neutrophil_IFIT2_IL1RN
T166_B_GTATTCGTCACAAAGCAACGCCGA-1	T166_B	M	18_Monocyte
T166_B_CGTCCATAGTTTCCAGAACGCCGA-1	T166_B	M	3_Neutrophil_CXCR4-high
T166_B_CCCGTAGTCGTTAACTAACGCCGA-1	T166_B	M	2_Neutrophil_IFIT2_IL1RN
T166_B_TAACACGCAGGAGCAAAACGCCGA-1	T166_B	M	2_Neutrophil_IFIT2_IL1RN
T166_B_ACAGGTAGTGCGATAAATTCGGTT-1	T166_B	M	3_Neutrophil_CXCR4-high
T166_B_ACCACGTTCGACCGTTAACGCCGA-1	T166_B	M	3_Neutrophil_CXCR4-high
T166_B_ACTTGCATCCATCCAAAACGCCGA-1	T166_B	M	2_Neutrophil_IFIT2_IL1RN
T166_B_AGGGACCTCGTGATGGATTCGGTT-1	T166_B	M	2_Neutrophil_IFIT2_IL1RN
T166_B_AGAAGCAAGTCTATGTAACGCCGA-1	T166_B	M	2_Neutrophil_IFIT2_IL1RN
T166_B_ATTGAGGGTTGGCGAGATTCGGTT-1	T166_B	M	3_Neutrophil_CXCR4-high
T166_B_AACTCGCTCGTCCATAAACGCCGA-1	T166_B	M	3_Neutrophil_CXCR4-high
T166_B_TGGTGCGCATCCAAGAATTCGGTT-1	T166_B	M	2_Neutrophil_IFIT2_IL1RN
T166_B_GCCCATAGTGAATCTCATTCGGTT-1	T166_B	M	2_Neutrophil_IFIT2_IL1RN
T166_B_TGGGACATCACTAATCAACGCCGA-1	T166_B	M	2_Neutrophil_IFIT2_IL1RN
T166_B_TAACCTTAGCGGCTTTAACGCCGA-1	T166_B	M	3_Neutrophil_CXCR4-high
T166_B_GCTAACTGTGTGAGTAAACGCCGA-1	T166_B	M	2_Neutrophil_IFIT2_IL1RN
T166_B_GGCGATTCATAACCAGAACGCCGA-1	T166_B	M	18_Monocyte
T166_B_TGTTCTTGTGACACAAATTCGGTT-1	T166_B	M	2_Neutrophil_IFIT2_IL1RN
T166_B_ACCCTCCTCAAACCAAATTCGGTT-1	T166_B	M	2_Neutrophil_IFIT2_IL1RN
T166_B_CTTGATTAGTTTCACGATTCGGTT-1	T166_B	M	3_Neutrophil_CXCR4-high
T166_B_GAGACCCAGGTCAAGTAACGCCGA-1	T166_B	M	3_Neutrophil_CXCR4-high
T166_B_TGACCTATCATTGAAGAACGCCGA-1	T166_B	M	2_Neutrophil_IFIT2_IL1RN
T166_B_CTTGAGGAGGTTAGTAATTCGGTT-1	T166_B	M	3_Neutrophil_CXCR4-high
T166_B_ATCGCTCAGGTTACTTAACGCCGA-1	T166_B	M	3_Neutrophil_CXCR4-high
T166_B_CTCATGATCGCCTATAATTCGGTT-1	T166_B	M	3_Neutrophil_CXCR4-high
T166_B_CTTATGTAGGACTTGGAACGCCGA-1	T166_B	M	3_Neutrophil_CXCR4-high
T166_B_GCCATAGAGTTACCCAATTCGGTT-1	T166_B	M	3_Neutrophil_CXCR4-high
T166_B_GCCAGTTTCGTAAAGCAACGCCGA-1	T166_B	M	3_Neutrophil_CXCR4-high
T166_B_GCTGAATAGGCGATATATTCGGTT-1	T166_B	M	3_Neutrophil_CXCR4-high
T166_B_CGATATGCAAGTAAGAAACGCCGA-1	T166_B	M	3_Neutrophil_CXCR4-high
T166_B_GTTGAGCCACAATAGTATTCGGTT-1	T166_B	M	3_Neutrophil_CXCR4-high
T166_B_TGAGACTAGCTTAAAGATTCGGTT-1	T166_B	M	3_Neutrophil_CXCR4-high
T166_B_TCCTGGTAGGCGCAGTATTCGGTT-1	T166_B	M	3_Neutrophil_CXCR4-high
T166_B_GATTGCACACTTCGATAACGCCGA-1	T166_B	M	3_Neutrophil_CXCR4-high
T166_B_TATGGTGCAACCTTGTATTCGGTT-1	T166_B	M	10_AM
T166_B_CTTACTGAGTACCAGGATTCGGTT-1	T166_B	M	3_Neutrophil_CXCR4-high
T166_B_GGTGAAGCATTTGCTAATTCGGTT-1	T166_B	M	14_AM_Mito-high
T166_B_ACAAAGGAGGACTTGGATTCGGTT-1	T166_B	M	3_Neutrophil_CXCR4-high
T166_B_GATCATGCAAGGCGTTATTCGGTT-1	T166_B	M	3_Neutrophil_CXCR4-high
T166_B_ACACAAGGTAATAGGTAACGCCGA-1	T166_B	M	3_Neutrophil_CXCR4-high
T166_B_CGAAATGGTTTGTCAAATTCGGTT-1	T166_B	M	3_Neutrophil_CXCR4-high
T166_B_GGTGTTACATCAAGTGATTCGGTT-1	T166_B	M	3_Neutrophil_CXCR4-high
T166_B_AGTGATCAGACTCAAAAACGCCGA-1	T166_B	M	3_Neutrophil_CXCR4-high
T166_B_ATTTCGAGTACTTATGATTCGGTT-1	T166_B	M	3_Neutrophil_CXCR4-high
T166_B_AGGTTCGAGCCAGAGCAACGCCGA-1	T166_B	M	3_Neutrophil_CXCR4-high
T166_B_AGCATGGTCGAACCGAAACGCCGA-1	T166_B	M	3_Neutrophil_CXCR4-high
T166_B_GCAGTACCAGGTAGCTATTCGGTT-1	T166_B	M	2_Neutrophil_IFIT2_IL1RN
T166_B_CAGCCAGCAAATGACTATTCGGTT-1	T166_B	M	3_Neutrophil_CXCR4-high
T166_B_ACGCCTAGTAAGCTAGATTCGGTT-1	T166_B	M	2_Neutrophil_IFIT2_IL1RN
T166_B_AGGCCAGGTAGTAACGAACGCCGA-1	T166_B	M	3_Neutrophil_CXCR4-high
T166_B_CTCAACATCCGCAATCATTCGGTT-1	T166_B	M	2_Neutrophil_IFIT2_IL1RN
T166_B_ATGCGATAGATTATCCATTCGGTT-1	T166_B	M	3_Neutrophil_CXCR4-high
T166_B_ACGCAAGTCGCTCAACAACGCCGA-1	T166_B	M	3_Neutrophil_CXCR4-high
T166_B_AACGGCTCAGCCCTTAATTCGGTT-1	T166_B	M	3_Neutrophil_CXCR4-high
T166_B_GCTCAGGCAAGTCGCGATTCGGTT-1	T166_B	M	3_Neutrophil_CXCR4-high
T166_B_TGGTTTGTCGGGCAGTAACGCCGA-1	T166_B	M	2_Neutrophil_IFIT2_IL1RN
T166_B_TGTAAGTCAGCACCTCAACGCCGA-1	T166_B	M	16_AM_IFN-responsive
T166_B_CCTAGAGAGTTTACCGATTCGGTT-1	T166_B	M	2_Neutrophil_IFIT2_IL1RN
T166_B_GAATTGATCATTGAAGATTCGGTT-1	T166_B	M	3_Neutrophil_CXCR4-high
T166_B_ACTGAGGTCTATCTGGATTCGGTT-1	T166_B	M	3_Neutrophil_CXCR4-high
T166_B_CCATAACGTCCAATACATTCGGTT-1	T166_B	M	2_Neutrophil_IFIT2_IL1RN
T166_B_TAACTTGGTTCTTGAAATTCGGTT-1	T166_B	M	16_AM_IFN-responsive
T166_B_GGCGTAATCGAAATGCATTCGGTT-1	T166_B	M	3_Neutrophil_CXCR4-high
T166_B_AGGCCTAAGGTTGCAGATTCGGTT-1	T166_B	M	3_Neutrophil_CXCR4-high
T166_B_GCTTGGTTCACCTGTAAACGCCGA-1	T166_B	M	3_Neutrophil_CXCR4-high
T166_B_GTATTCGTCCATCCTTATTCGGTT-1	T166_B	M	3_Neutrophil_CXCR4-high
T166_B_GCATAATCAATCGTGAAACGCCGA-1	T166_B	M	3_Neutrophil_CXCR4-high
T166_B_ACTGAGGTCCAACTATAACGCCGA-1	T166_B	M	22_B cell
T166_B_CATGCTGGTATTACCAAACGCCGA-1	T166_B	M	2_Neutrophil_IFIT2_IL1RN
T166_B_GTGCCTTAGCTCATTGATTCGGTT-1	T166_B	M	3_Neutrophil_CXCR4-high
T166_B_GCTTAGCTCAAGTTTCAACGCCGA-1	T166_B	M	2_Neutrophil_IFIT2_IL1RN
T166_B_TAAACGGGTAGTTGTCATTCGGTT-1	T166_B	M	3_Neutrophil_CXCR4-high
T166_B_TCCGAATGTGCTCCTTAACGCCGA-1	T166_B	M	3_Neutrophil_CXCR4-high
T166_B_TGATTGTTCTCAAGAAATTCGGTT-1	T166_B	M	3_Neutrophil_CXCR4-high
T166_B_CCATCATCACACAAATATTCGGTT-1	T166_B	M	2_Neutrophil_IFIT2_IL1RN
T166_B_CTTCCTCCAAATAGGAATTCGGTT-1	T166_B	M	3_Neutrophil_CXCR4-high
T166_B_AGCAGCCAGTCGAAACATTCGGTT-1	T166_B	M	2_Neutrophil_IFIT2_IL1RN
T166_B_GATTCCCAGAAACTCAAACGCCGA-1	T166_B	M	2_Neutrophil_IFIT2_IL1RN
T166_B_CGTAATCGTGTGGCTCAACGCCGA-1	T166_B	M	3_Neutrophil_CXCR4-high
T166_B_CGTAACGAGCCGCTATATTCGGTT-1	T166_B	M	3_Neutrophil_CXCR4-high
T166_B_TTGAGGAGTTAGGTAGATTCGGTT-1	T166_B	M	3_Neutrophil_CXCR4-high
T166_B_CTAAGTAAGTTTGGTTATTCGGTT-1	T166_B	M	3_Neutrophil_CXCR4-high
T166_B_CCATCATCATGAAGCCATTCGGTT-1	T166_B	M	2_Neutrophil_IFIT2_IL1RN
T166_B_CAAAGCTAGGATGGTTATTCGGTT-1	T166_B	M	2_Neutrophil_IFIT2_IL1RN
T166_B_TAGTCTCCATAGCCGGAACGCCGA-1	T166_B	M	2_Neutrophil_IFIT2_IL1RN
T166_B_TTCCTCCCACCTAACTAACGCCGA-1	T166_B	M	2_Neutrophil_IFIT2_IL1RN
T166_B_GACAATATCGCGGATAATTCGGTT-1	T166_B	M	3_Neutrophil_CXCR4-high
T166_B_ACCGGTAAGCTTCCTTAACGCCGA-1	T166_B	M	3_Neutrophil_CXCR4-high
T166_B_TCAATTGGTTGCGAAAATTCGGTT-1	T166_B	M	14_AM_Mito-high
T166_B_AATCGCGAGCATGTGGATTCGGTT-1	T166_B	M	16_AM_IFN-responsive
T166_B_GGATATTCAAGTTAACATTCGGTT-1	T166_B	M	2_Neutrophil_IFIT2_IL1RN
T166_B_CCGAAAGTCGAAACTAATTCGGTT-1	T166_B	M	3_Neutrophil_CXCR4-high
T166_B_AAAGGTACACTATGTCAACGCCGA-1	T166_B	M	3_Neutrophil_CXCR4-high
T166_B_CTTAGCGGTTTACGACAACGCCGA-1	T166_B	M	2_Neutrophil_IFIT2_IL1RN
T166_B_AATCGCGAGGAACCATAACGCCGA-1	T166_B	M	2_Neutrophil_IFIT2_IL1RN
T166_B_TAGGAGGCATTTATCGAACGCCGA-1	T166_B	M	2_Neutrophil_IFIT2_IL1RN
T166_B_ATAGGATGTATTTCGAAACGCCGA-1	T166_B	M	2_Neutrophil_IFIT2_IL1RN
T166_B_ACTAGTGCAAACCGTAATTCGGTT-1	T166_B	M	3_Neutrophil_CXCR4-high
T166_B_GCAGGTTCAATCATCCAACGCCGA-1	T166_B	M	3_Neutrophil_CXCR4-high
T166_B_ACTTGCTCATCAGGACATTCGGTT-1	T166_B	M	3_Neutrophil_CXCR4-high
T166_B_ACGAATATCAGCACAGATTCGGTT-1	T166_B	M	3_Neutrophil_CXCR4-high
T166_B_CCTAGGTTCATAGGCGATTCGGTT-1	T166_B	M	3_Neutrophil_CXCR4-high
T166_B_GCTCCATAGCTAGCCTAACGCCGA-1	T166_B	M	3_Neutrophil_CXCR4-high
T166_B_GGAACCTCAATAACCGAACGCCGA-1	T166_B	M	3_Neutrophil_CXCR4-high
T166_B_GGCCGTTGTAAGGCTAAACGCCGA-1	T166_B	M	3_Neutrophil_CXCR4-high
T166_B_ATCAGCACACTATCACAACGCCGA-1	T166_B	M	3_Neutrophil_CXCR4-high
T166_B_CTTACTGAGTAAAGGGAACGCCGA-1	T166_B	M	2_Neutrophil_IFIT2_IL1RN
T166_B_TGACCTTCAGTAATACAACGCCGA-1	T166_B	M	3_Neutrophil_CXCR4-high
T166_B_AACGTTAAGATGAACCATTCGGTT-1	T166_B	M	2_Neutrophil_IFIT2_IL1RN
T166_B_TGTTCCTTCGTTAGGGATTCGGTT-1	T166_B	M	3_Neutrophil_CXCR4-high
T166_B_CTATTACAGTGCCCTGATTCGGTT-1	T166_B	M	3_Neutrophil_CXCR4-high
T166_B_AGTGGCGGTGTGGCTCAACGCCGA-1	T166_B	M	3_Neutrophil_CXCR4-high
T166_B_CCCGCAATCAATACAGAACGCCGA-1	T166_B	M	3_Neutrophil_CXCR4-high
T166_B_CTTCCTCCACTATGTCAACGCCGA-1	T166_B	M	3_Neutrophil_CXCR4-high
T166_B_TTCCATTGTTGGCCACATTCGGTT-1	T166_B	M	2_Neutrophil_IFIT2_IL1RN
T166_B_AAAGTCATCAACTGTTATTCGGTT-1	T166_B	M	2_Neutrophil_IFIT2_IL1RN
T166_B_CGTTGTCAGCAGGTTGATTCGGTT-1	T166_B	M	3_Neutrophil_CXCR4-high
T166_B_AAGCGCTCACGCAATAATTCGGTT-1	T166_B	M	3_Neutrophil_CXCR4-high
T166_B_TAAGAAGCAAATACCGAACGCCGA-1	T166_B	M	3_Neutrophil_CXCR4-high
T166_B_TTCACTTGTCGTTCGAAACGCCGA-1	T166_B	M	2_Neutrophil_IFIT2_IL1RN
T166_B_TTAAGGTCACCTAACTATTCGGTT-1	T166_B	M	3_Neutrophil_CXCR4-high
T166_B_GGAATAACAGGTATTGAACGCCGA-1	T166_B	M	2_Neutrophil_IFIT2_IL1RN
T166_B_TGTAACCGTACCGTTGATTCGGTT-1	T166_B	M	2_Neutrophil_IFIT2_IL1RN
T166_B_TGTTGACGTTACTTCTATTCGGTT-1	T166_B	M	3_Neutrophil_CXCR4-high
T166_B_TCTCGCCTCACAATGAATTCGGTT-1	T166_B	M	3_Neutrophil_CXCR4-high
T166_B_AGTCGTTGTAGCGGATAACGCCGA-1	T166_B	M	2_Neutrophil_IFIT2_IL1RN
T166_B_ACAGGTAGTAAAGGCCATTCGGTT-1	T166_B	M	3_Neutrophil_CXCR4-high
T166_B_TGGTGAAGTCGCAACCATTCGGTT-1	T166_B	M	3_Neutrophil_CXCR4-high
T166_B_TAGCGGTCAGGACTACAACGCCGA-1	T166_B	M	3_Neutrophil_CXCR4-high
T166_B_TTTGCCCGTAAAGCATAACGCCGA-1	T166_B	M	3_Neutrophil_CXCR4-high
T166_B_GTAGCCCGTAGCGGATAACGCCGA-1	T166_B	M	3_Neutrophil_CXCR4-high
T166_B_AACCAAATCGGTACGAAACGCCGA-1	T166_B	M	3_Neutrophil_CXCR4-high
T166_B_TGGCCTTAGTCGTTCAATTCGGTT-1	T166_B	M	3_Neutrophil_CXCR4-high
T166_B_CTGTTAAGTATGGTGAATTCGGTT-1	T166_B	M	3_Neutrophil_CXCR4-high
T166_B_AGACAAACAGCCTATTATTCGGTT-1	T166_B	M	3_Neutrophil_CXCR4-high
T166_B_CGATTGTGTTGGGTTTATTCGGTT-1	T166_B	M	2_Neutrophil_IFIT2_IL1RN
T166_B_ATGCACCTCCTGATCAAACGCCGA-1	T166_B	M	3_Neutrophil_CXCR4-high
T166_B_ATCGCTCAGATTCCCAATTCGGTT-1	T166_B	M	3_Neutrophil_CXCR4-high
T166_B_GGTGTTACACTGTCATATTCGGTT-1	T166_B	M	3_Neutrophil_CXCR4-high
T166_B_GCTTAGTGTCTAACCGAACGCCGA-1	T166_B	M	3_Neutrophil_CXCR4-high
T166_B_CGATTTAGTCAATTGCAACGCCGA-1	T166_B	M	3_Neutrophil_CXCR4-high
T166_B_AACTAAGTCCACAATTAACGCCGA-1	T166_B	M	3_Neutrophil_CXCR4-high
T166_B_TCGACTCAGGAAGCCCAACGCCGA-1	T166_B	M	3_Neutrophil_CXCR4-high
T166_B_GTTTAGTTCTATCGGCATTCGGTT-1	T166_B	M	3_Neutrophil_CXCR4-high
T166_B_GAACTTGCAACGTTAGAACGCCGA-1	T166_B	M	3_Neutrophil_CXCR4-high
T166_B_CGATGAAGTTTGCTCCATTCGGTT-1	T166_B	M	3_Neutrophil_CXCR4-high
T166_B_GGCGCTTGTGACATGAAACGCCGA-1	T166_B	M	3_Neutrophil_CXCR4-high
T166_B_ATAGCTTTCTATGGCCATTCGGTT-1	T166_B	M	3_Neutrophil_CXCR4-high
T166_B_CGATAGCCATTGAAGTATTCGGTT-1	T166_B	M	3_Neutrophil_CXCR4-high
T166_B_CGCTACGTCCATAAAGAACGCCGA-1	T166_B	M	16_AM_IFN-responsive
T166_B_AGTTGCCTCCTCACTTATTCGGTT-1	T166_B	M	3_Neutrophil_CXCR4-high
T166_B_GGATATTCAACAAGTTATTCGGTT-1	T166_B	M	3_Neutrophil_CXCR4-high
T166_B_TCTATTGCATAGTCAGAACGCCGA-1	T166_B	M	3_Neutrophil_CXCR4-high
T166_B_CTCAATAGTTGGATGAAACGCCGA-1	T166_B	M	2_Neutrophil_IFIT2_IL1RN
T166_B_GTATGGGTCACAGCCTATTCGGTT-1	T166_B	M	3_Neutrophil_CXCR4-high
T166_B_TCCTTCTAGCTGATGGAACGCCGA-1	T166_B	M	3_Neutrophil_CXCR4-high
T166_B_TCGTCAATCCTAAAGAAACGCCGA-1	T166_B	M	3_Neutrophil_CXCR4-high
T166_B_GGCCATTTCACGTTCAAACGCCGA-1	T166_B	M	2_Neutrophil_IFIT2_IL1RN
T166_B_TAAGAAGCATGAGCTAATTCGGTT-1	T166_B	M	3_Neutrophil_CXCR4-high
T166_B_CACTCCCTCGATTATCAACGCCGA-1	T166_B	M	3_Neutrophil_CXCR4-high
T166_B_GACCTGAAGTTAACAGATTCGGTT-1	T166_B	M	2_Neutrophil_IFIT2_IL1RN
T166_B_TCGAAGGTCCTGCCAGAACGCCGA-1	T166_B	M	3_Neutrophil_CXCR4-high
T166_B_CGATTCATCATAACCTATTCGGTT-1	T166_B	M	3_Neutrophil_CXCR4-high
T166_B_ATCGATGCATCCCAATATTCGGTT-1	T166_B	M	3_Neutrophil_CXCR4-high
T166_B_CCGATTGGTCATTTAGAACGCCGA-1	T166_B	M	2_Neutrophil_IFIT2_IL1RN
T166_B_TCTTACTGTACTTCAAAACGCCGA-1	T166_B	M	2_Neutrophil_IFIT2_IL1RN
T166_B_GTTCGATGTCCTCACTATTCGGTT-1	T166_B	M	16_AM_IFN-responsive
T166_B_ACCCAAACACCACATTATTCGGTT-1	T166_B	M	3_Neutrophil_CXCR4-high
T166_B_CTGAGTCTCTTGAAAGATTCGGTT-1	T166_B	M	3_Neutrophil_CXCR4-high
T166_B_ACACCTATCTCACCGGAACGCCGA-1	T166_B	M	3_Neutrophil_CXCR4-high
T166_B_CTTGGTTCACCTAACTATTCGGTT-1	T166_B	M	3_Neutrophil_CXCR4-high
T166_B_TAATAGGTCAGGTAACATTCGGTT-1	T166_B	M	2_Neutrophil_IFIT2_IL1RN
T166_B_GGAGGATAGGGTTTCCATTCGGTT-1	T166_B	M	2_Neutrophil_IFIT2_IL1RN
T166_B_CCTACTTTCTCTATGGAACGCCGA-1	T166_B	M	3_Neutrophil_CXCR4-high
T166_B_CAAGTCCTCAACCGGAAACGCCGA-1	T166_B	M	3_Neutrophil_CXCR4-high
T166_B_TTCGATTAGATGATTGATTCGGTT-1	T166_B	M	3_Neutrophil_CXCR4-high
T166_B_AAATGGTGTTTACGACAACGCCGA-1	T166_B	M	3_Neutrophil_CXCR4-high
T166_B_CCTCCAACACATAGATAACGCCGA-1	T166_B	M	3_Neutrophil_CXCR4-high
T166_B_CCTATTGAGGAGGCCTAACGCCGA-1	T166_B	M	2_Neutrophil_IFIT2_IL1RN
T166_B_GAACGAAAGCTCGATCAACGCCGA-1	T166_B	M	2_Neutrophil_IFIT2_IL1RN
T166_B_CAGGATTAGCTATTACAACGCCGA-1	T166_B	M	2_Neutrophil_IFIT2_IL1RN
T166_B_GGCTAATAGACGCATGATTCGGTT-1	T166_B	M	16_AM_IFN-responsive
T166_B_ATATCGAAGGACAACTATTCGGTT-1	T166_B	M	2_Neutrophil_IFIT2_IL1RN
T166_B_ATAAGCATCATGCGGAAACGCCGA-1	T166_B	M	2_Neutrophil_IFIT2_IL1RN
T166_B_GGCACGTAGAGGTTTAAACGCCGA-1	T166_B	M	2_Neutrophil_IFIT2_IL1RN
T166_B_CTGGTCAGTGTGATGAAACGCCGA-1	T166_B	M	3_Neutrophil_CXCR4-high
T166_B_TCCACTAAGAGGATAGATTCGGTT-1	T166_B	M	3_Neutrophil_CXCR4-high
T166_B_TAGGTCGAGGGTTTGGATTCGGTT-1	T166_B	M	3_Neutrophil_CXCR4-high
T166_B_CGACAAAGTGGATGCGAACGCCGA-1	T166_B	M	2_Neutrophil_IFIT2_IL1RN
T166_B_AATGCGCCACGTAGTAATTCGGTT-1	T166_B	M	3_Neutrophil_CXCR4-high
T166_B_CGTTACATCTGGGAATATTCGGTT-1	T166_B	M	3_Neutrophil_CXCR4-high
T166_B_ACAACATCATGCGCCTATTCGGTT-1	T166_B	M	3_Neutrophil_CXCR4-high
T166_B_ACGGTAAGTAGCTATCAACGCCGA-1	T166_B	M	3_Neutrophil_CXCR4-high
T166_B_ATCGATTTCATGCCTAAACGCCGA-1	T166_B	M	2_Neutrophil_IFIT2_IL1RN
T166_B_CACAAGGTCATAATGGATTCGGTT-1	T166_B	M	3_Neutrophil_CXCR4-high
T166_B_AGCTAATCATCTATCAAACGCCGA-1	T166_B	M	2_Neutrophil_IFIT2_IL1RN
T166_B_TCCAAGTGTGCTCCAAATTCGGTT-1	T166_B	M	3_Neutrophil_CXCR4-high
T166_B_GGCGCTTGTGGTTAAGAACGCCGA-1	T166_B	M	2_Neutrophil_IFIT2_IL1RN
T166_B_ATTGACCGTAAGGTTGAACGCCGA-1	T166_B	M	16_AM_IFN-responsive
T166_B_GGGCTTAAGGCTAGATAACGCCGA-1	T166_B	M	2_Neutrophil_IFIT2_IL1RN
T166_B_CCATTAGTCAGGTTGGAACGCCGA-1	T166_B	M	2_Neutrophil_IFIT2_IL1RN
T166_B_ACTAGTTTCTTTAAGCATTCGGTT-1	T166_B	M	3_Neutrophil_CXCR4-high
T166_B_CAAGACTAGAACCTAAATTCGGTT-1	T166_B	M	2_Neutrophil_IFIT2_IL1RN
T166_B_ACGATTGCACCTTTGGATTCGGTT-1	T166_B	M	3_Neutrophil_CXCR4-high
T166_B_GGTGAAGCATCAATCCAACGCCGA-1	T166_B	M	3_Neutrophil_CXCR4-high
T166_B_CAACCGGCAATGGCCGATTCGGTT-1	T166_B	M	3_Neutrophil_CXCR4-high
T166_B_GATTCGCTCGCAGCAAAACGCCGA-1	T166_B	M	3_Neutrophil_CXCR4-high
T166_B_GCTTGAACAATTCGGAAACGCCGA-1	T166_B	M	17_AM_stressed
T166_B_CCGAAAGTCGCAAATAATTCGGTT-1	T166_B	M	3_Neutrophil_CXCR4-high
T166_B_GTAATCCGTCCACAATAACGCCGA-1	T166_B	M	3_Neutrophil_CXCR4-high
T166_B_GGTTTGACATTGTGTCATTCGGTT-1	T166_B	M	3_Neutrophil_CXCR4-high
T166_B_GCATAATCAAACTTCCATTCGGTT-1	T166_B	M	3_Neutrophil_CXCR4-high
T166_B_GATATGATCAGTTTACATTCGGTT-1	T166_B	M	2_Neutrophil_IFIT2_IL1RN
T166_B_TATTAGGAGAGGTTCGAACGCCGA-1	T166_B	M	17_AM_stressed
T166_B_GCTATAAAGGCTTAGGATTCGGTT-1	T166_B	M	17_AM_stressed
T166_B_TAACACGCAAGGCGTTATTCGGTT-1	T166_B	M	3_Neutrophil_CXCR4-high
T166_B_CCTAAGCTCGCCTGCAATTCGGTT-1	T166_B	M	2_Neutrophil_IFIT2_IL1RN
T166_B_GAAGGGTAGTTGGATAATTCGGTT-1	T166_B	M	3_Neutrophil_CXCR4-high
T166_B_CCTAAGGAGGCAAGCCATTCGGTT-1	T166_B	M	3_Neutrophil_CXCR4-high
T166_B_GCGAGGTTCTGGCTACATTCGGTT-1	T166_B	M	3_Neutrophil_CXCR4-high
T166_B_TCCTGGTAGTCGCATCATTCGGTT-1	T166_B	M	3_Neutrophil_CXCR4-high
T166_B_CGCAGGTAGTTGCGCTATTCGGTT-1	T166_B	M	17_AM_stressed
T166_B_GCCTCATAGAAGGTTCATTCGGTT-1	T166_B	M	17_AM_stressed
T166_B_GCTGACTTCAGCCTTAATTCGGTT-1	T166_B	M	2_Neutrophil_IFIT2_IL1RN
T166_B_GGTTAATCAGGCTATAATTCGGTT-1	T166_B	M	16_AM_IFN-responsive
T166_B_CCCATTCGTCTTACTTATTCGGTT-1	T166_B	M	3_Neutrophil_CXCR4-high
T166_B_TTGCGGTTCGGCTAAGAACGCCGA-1	T166_B	M	3_Neutrophil_CXCR4-high
T166_B_TAGCCTTCATGCTCCAATTCGGTT-1	T166_B	M	2_Neutrophil_IFIT2_IL1RN
T166_B_TTTAGTCAGGAACTTAAACGCCGA-1	T166_B	M	3_Neutrophil_CXCR4-high
T166_B_AAAGCCTAGGATCCAGAACGCCGA-1	T166_B	M	3_Neutrophil_CXCR4-high
T166_B_AGAGGAATCGTCAACCAACGCCGA-1	T166_B	M	3_Neutrophil_CXCR4-high
T166_B_GCAGTTTGTCGAAGGTATTCGGTT-1	T166_B	M	2_Neutrophil_IFIT2_IL1RN
T166_B_AGTTATCTCGATATTCAACGCCGA-1	T166_B	M	3_Neutrophil_CXCR4-high
T166_B_CGGGCTACAGCCTTCAATTCGGTT-1	T166_B	M	17_AM_stressed
T166_B_TGTCCAGGTGATAAACATTCGGTT-1	T166_B	M	25_AM_RSRP1_NRAMP1
T166_B_CAGGTATAGTTATTGCATTCGGTT-1	T166_B	M	3_Neutrophil_CXCR4-high
T166_B_TCGAAGGTCACCCTCCAACGCCGA-1	T166_B	M	2_Neutrophil_IFIT2_IL1RN
T166_B_GTGAGTTAGGCACTAGATTCGGTT-1	T166_B	M	16_AM_IFN-responsive
T166_B_AACCAACAGGGTTGCAAACGCCGA-1	T166_B	M	16_AM_IFN-responsive
T166_B_TAGCCTATCCAACTATAACGCCGA-1	T166_B	M	2_Neutrophil_IFIT2_IL1RN
T166_B_CTTAGCCAGTTACCCAAACGCCGA-1	T166_B	M	2_Neutrophil_IFIT2_IL1RN
T166_B_CATAGGTAGGTATTTCAACGCCGA-1	T166_B	M	17_AM_stressed
T166_B_TAAGCTTTCCATCCTTATTCGGTT-1	T166_B	M	3_Neutrophil_CXCR4-high
T166_B_GCATGAGTCTGGGAATATTCGGTT-1	T166_B	M	12_Mo-derived AM_APOE
T166_B_GGCGTAATCGCCACATAACGCCGA-1	T166_B	M	16_AM_IFN-responsive
T166_B_AAATCACCACAATCGAATTCGGTT-1	T166_B	M	17_AM_stressed
T166_B_CGTTATGTCCCAGACTATTCGGTT-1	T166_B	M	3_Neutrophil_CXCR4-high
T166_B_GGTTGAGTCATGTCATAACGCCGA-1	T166_B	M	17_AM_stressed
T166_B_GATTAACCACTCAAAGAACGCCGA-1	T166_B	M	17_AM_stressed
T166_B_CTTAAGGCATGAGCTAATTCGGTT-1	T166_B	M	17_AM_stressed
T166_B_AATATGGTCACAAAGCATTCGGTT-1	T166_B	M	3_Neutrophil_CXCR4-high
T166_B_AGCCCTTAGTGATTAGAACGCCGA-1	T166_B	M	3_Neutrophil_CXCR4-high
T166_B_CTACCGGTCTATCACGAACGCCGA-1	T166_B	M	2_Neutrophil_IFIT2_IL1RN
T166_B_AACGTTCGTGCAATAGAACGCCGA-1	T166_B	M	16_AM_IFN-responsive
T166_B_GGCATTTGTAAGAATCAACGCCGA-1	T166_B	M	2_Neutrophil_IFIT2_IL1RN
T166_B_GCTTATTAGTTACCCAATTCGGTT-1	T166_B	M	10_AM
T166_B_ACTACAAAGGGTTTGGATTCGGTT-1	T166_B	M	10_AM
T166_B_CTCAGGGCACGAACGTATTCGGTT-1	T166_B	M	3_Neutrophil_CXCR4-high
T166_B_ACGGATTAGTAAGTGCATTCGGTT-1	T166_B	M	17_AM_stressed
T166_B_ATTTGCAGTATTCGTAATTCGGTT-1	T166_B	M	3_Neutrophil_CXCR4-high
T166_B_CCTCAAGGTGGCCCATATTCGGTT-1	T166_B	M	2_Neutrophil_IFIT2_IL1RN
T166_B_AGATTAGTCCGTGACTATTCGGTT-1	T166_B	M	3_Neutrophil_CXCR4-high
T166_B_GAATCGGTCATTTAGCAACGCCGA-1	T166_B	M	3_Neutrophil_CXCR4-high
T166_B_GGCAAATTCAACCTCAAACGCCGA-1	T166_B	M	3_Neutrophil_CXCR4-high
T166_B_CCTTATTGTTCTTACTATTCGGTT-1	T166_B	M	3_Neutrophil_CXCR4-high
T166_B_TGCATGACAGCACCTCATTCGGTT-1	T166_B	M	16_AM_IFN-responsive
T166_B_GCCAGTTTCTGTCAGCAACGCCGA-1	T166_B	M	2_Neutrophil_IFIT2_IL1RN
T166_B_ATGGATCAGGTCTTGCATTCGGTT-1	T166_B	M	3_Neutrophil_CXCR4-high
T166_B_GAGTAACTCCCTCAAAATTCGGTT-1	T166_B	M	3_Neutrophil_CXCR4-high
T166_B_GCAATTAAGGAAGGTAAACGCCGA-1	T166_B	M	10_AM
T166_B_TCTGGCCCAACTAAACATTCGGTT-1	T166_B	M	16_AM_IFN-responsive
T166_B_TTAACGTTCCTGAGGAAACGCCGA-1	T166_B	M	10_AM
T166_B_ACACCTATCCTCACGGATTCGGTT-1	T166_B	M	16_AM_IFN-responsive
T166_B_CCATCACAGGGTGGGAATTCGGTT-1	T166_B	M	2_Neutrophil_IFIT2_IL1RN
T166_B_CCTTAAAGTTAGACTCATTCGGTT-1	T166_B	M	3_Neutrophil_CXCR4-high
T166_B_TACAATGAGCAAGACTAACGCCGA-1	T166_B	M	3_Neutrophil_CXCR4-high
T166_B_CAATAGCAGGTGAGCCATTCGGTT-1	T166_B	M	3_Neutrophil_CXCR4-high
T166_B_AGCCTTCAGCCATAAAATTCGGTT-1	T166_B	M	3_Neutrophil_CXCR4-high
T166_B_GACCTGAAGGGCACTAATTCGGTT-1	T166_B	M	2_Neutrophil_IFIT2_IL1RN
T166_B_CCTAACGGTGGTGAGTATTCGGTT-1	T166_B	M	2_Neutrophil_IFIT2_IL1RN
T166_B_ACTTGCGGTGTTAGAGATTCGGTT-1	T166_B	M	3_Neutrophil_CXCR4-high
T166_B_ATGATCAAGGTTGCTCAACGCCGA-1	T166_B	M	3_Neutrophil_CXCR4-high
T166_B_AGCATTAAGTAGCTAAAACGCCGA-1	T166_B	M	12_Mo-derived AM_APOE
T166_B_TCCTTCTAGCTGATGGATTCGGTT-1	T166_B	M	3_Neutrophil_CXCR4-high
T166_B_TTATGTCAGCTATCGCATTCGGTT-1	T166_B	M	12_Mo-derived AM_APOE
T166_B_TCCCTTTAGTGTGCAGATTCGGTT-1	T166_B	M	3_Neutrophil_CXCR4-high
T166_B_TATTACCAGCTATTACAACGCCGA-1	T166_B	M	3_Neutrophil_CXCR4-high
T166_B_GCGATTGAGGTTAGTAAACGCCGA-1	T166_B	M	2_Neutrophil_IFIT2_IL1RN
T166_B_CGCAATTGTAATCCTAAACGCCGA-1	T166_B	M	17_AM_stressed
T166_B_GTACCTATCCTCAAGCATTCGGTT-1	T166_B	M	3_Neutrophil_CXCR4-high
T166_B_TGATTGTTCCGCTATAAACGCCGA-1	T166_B	M	3_Neutrophil_CXCR4-high
T166_B_ACCGCCTCAAAGCTCAAACGCCGA-1	T166_B	M	3_Neutrophil_CXCR4-high
T166_B_ATTTGGTTCATCAGCCAACGCCGA-1	T166_B	M	10_AM
T166_B_CGATAGGTCCAATACTATTCGGTT-1	T166_B	M	2_Neutrophil_IFIT2_IL1RN
T166_B_GTTTGGACAGGCAACTATTCGGTT-1	T166_B	M	17_AM_stressed
T166_B_AAGCGCTCATCGAACAATTCGGTT-1	T166_B	M	17_AM_stressed
T166_B_TCCAATAGTATCCGCAATTCGGTT-1	T166_B	M	16_AM_IFN-responsive
T166_B_TGACATAAGGGTTGGCAACGCCGA-1	T166_B	M	2_Neutrophil_IFIT2_IL1RN
T166_B_CAGACCAAGGATTAGCATTCGGTT-1	T166_B	M	10_AM
T166_B_ACCATATTCTTGATCGAACGCCGA-1	T166_B	M	12_Mo-derived AM_APOE
T166_B_GGAGGATAGGTTTCCAAACGCCGA-1	T166_B	M	10_AM
T166_B_ACGGATAGTGTTAGCTAACGCCGA-1	T166_B	M	3_Neutrophil_CXCR4-high
T166_B_CCTGGTAGTTGTTGGTAACGCCGA-1	T166_B	M	3_Neutrophil_CXCR4-high
T166_B_CCCGTAGTCCAAAGACAACGCCGA-1	T166_B	M	10_AM
T166_B_CATCATGTCCGCTATAATTCGGTT-1	T166_B	M	3_Neutrophil_CXCR4-high
T166_B_ATTGGGAGTTCGGTCAATTCGGTT-1	T166_B	M	3_Neutrophil_CXCR4-high
T166_B_CCTGATTCAATAACCGATTCGGTT-1	T166_B	M	3_Neutrophil_CXCR4-high
T166_B_AGTGACCCAGATTCGAATTCGGTT-1	T166_B	M	3_Neutrophil_CXCR4-high
T166_B_ACCCAACTCTGGGAATAACGCCGA-1	T166_B	M	2_Neutrophil_IFIT2_IL1RN
T166_B_CATGTTGTCTAATGGAATTCGGTT-1	T166_B	M	3_Neutrophil_CXCR4-high
T166_B_AAATCACCATTACTCAAACGCCGA-1	T166_B	M	2_Neutrophil_IFIT2_IL1RN
T166_B_ATTATGGAGCACCTTAAACGCCGA-1	T166_B	M	16_AM_IFN-responsive
T166_B_GTCCGTTAGCAACTTTATTCGGTT-1	T166_B	M	3_Neutrophil_CXCR4-high
T166_B_CGACCGTGTGACCTTGATTCGGTT-1	T166_B	M	3_Neutrophil_CXCR4-high
T166_B_AGCGCGAGTGGTGCAGATTCGGTT-1	T166_B	M	3_Neutrophil_CXCR4-high
T166_B_GTCTTGCAGTGAATCAAACGCCGA-1	T166_B	M	3_Neutrophil_CXCR4-high
T166_B_GATTAGTCATACTTGCATTCGGTT-1	T166_B	M	3_Neutrophil_CXCR4-high
T166_B_GCCATAGAGGATGGTTATTCGGTT-1	T166_B	M	10_AM
T166_B_TAGGTTGCAACCGTGGATTCGGTT-1	T166_B	M	3_Neutrophil_CXCR4-high
T166_B_TGTCAGGAGGCCATTCAACGCCGA-1	T166_B	M	17_AM_stressed
T166_B_CTTTAACAGTCGAAGTAACGCCGA-1	T166_B	M	3_Neutrophil_CXCR4-high
T166_B_CAGGTAAGTTCGGTCAAACGCCGA-1	T166_B	M	3_Neutrophil_CXCR4-high
T166_B_GTTAGAATCATTGAGAAACGCCGA-1	T166_B	M	17_AM_stressed
T166_B_TGGTTAGCACTAACTCAACGCCGA-1	T166_B	M	16_AM_IFN-responsive
T166_B_TTCGCCACAGGATTGCATTCGGTT-1	T166_B	M	3_Neutrophil_CXCR4-high
T166_B_TCTGCCACAAACCGGTATTCGGTT-1	T166_B	M	10_AM
T166_B_CGAAGAAAGGCCAACAATTCGGTT-1	T166_B	M	16_AM_IFN-responsive
T166_B_TGAATAGTCGATGAACAACGCCGA-1	T166_B	M	16_AM_IFN-responsive
T166_B_AGTGCTGAGCGCAAGCAACGCCGA-1	T166_B	M	25_AM_RSRP1_NRAMP1
T166_B_ATAAAGGCAGTTAAACAACGCCGA-1	T166_B	M	12_Mo-derived AM_APOE
T166_B_ACCTCACAGTCTACCAATTCGGTT-1	T166_B	M	12_Mo-derived AM_APOE
T166_B_TGCCTCCTCCTTTCGTAACGCCGA-1	T166_B	M	16_AM_IFN-responsive
T166_B_ACCTAGTGTACGCACCATTCGGTT-1	T166_B	M	3_Neutrophil_CXCR4-high
T166_B_CGATTGTGTCTACCAGAACGCCGA-1	T166_B	M	3_Neutrophil_CXCR4-high
T166_B_CCCAACTAGGGTTGCAATTCGGTT-1	T166_B	M	10_AM
T166_B_GAATCACAGGCACTAGAACGCCGA-1	T166_B	M	3_Neutrophil_CXCR4-high
T166_B_GCTAGATAGTTAGGGTATTCGGTT-1	T166_B	M	14_AM_Mito-high
T166_B_CAATAAGTCATCGATTAACGCCGA-1	T166_B	M	3_Neutrophil_CXCR4-high
T166_B_TCTATGAGTGGTTCTGATTCGGTT-1	T166_B	M	10_AM
T166_B_GCACTAACACGGATACAACGCCGA-1	T166_B	M	3_Neutrophil_CXCR4-high
T166_B_AAACTGTCACCATCATATTCGGTT-1	T166_B	M	3_Neutrophil_CXCR4-high
T166_B_TTTACTGCACAATCGAATTCGGTT-1	T166_B	M	3_Neutrophil_CXCR4-high
T166_B_CATCAATTCGGTAACGATTCGGTT-1	T166_B	M	3_Neutrophil_CXCR4-high
T166_B_TCCTAAGTCAAGGTCGATTCGGTT-1	T166_B	M	3_Neutrophil_CXCR4-high
T166_B_CCCGAAGCATTCCTTTAACGCCGA-1	T166_B	M	10_AM
T166_B_CTTGAACGTAAGGTTGAACGCCGA-1	T166_B	M	3_Neutrophil_CXCR4-high
T166_B_CGAAATGGTTGAGCTTATTCGGTT-1	T166_B	M	2_Neutrophil_IFIT2_IL1RN
T166_B_CGTTACATCCCATTGAATTCGGTT-1	T166_B	M	3_Neutrophil_CXCR4-high
T166_B_CGCATTTCATCCCTCTAACGCCGA-1	T166_B	M	3_Neutrophil_CXCR4-high
T166_B_TGCAGGATCACTATACATTCGGTT-1	T166_B	M	3_Neutrophil_CXCR4-high
T166_B_TCGAAGGTCTACTACGAACGCCGA-1	T166_B	M	12_Mo-derived AM_APOE
T166_B_GATCGATAGTCATGAAAACGCCGA-1	T166_B	M	16_AM_IFN-responsive
T166_B_CCTCCAACACCTTCTCATTCGGTT-1	T166_B	M	3_Neutrophil_CXCR4-high
T166_B_ATTCGATTCTTAAGCTAACGCCGA-1	T166_B	M	3_Neutrophil_CXCR4-high
T166_B_AAACTGTCAATCCACTATTCGGTT-1	T166_B	M	3_Neutrophil_CXCR4-high
T166_B_AAGCGGCTCATGCCTAAACGCCGA-1	T166_B	M	3_Neutrophil_CXCR4-high
T166_B_TTAGGTGCACCTAAAGAACGCCGA-1	T166_B	M	17_AM_stressed
T166_B_TACGCAACAACCATTCAACGCCGA-1	T166_B	M	17_AM_stressed
T166_B_ATGGATCAGATAGCTAATTCGGTT-1	T166_B	M	2_Neutrophil_IFIT2_IL1RN
T166_B_AGGAACCGTACGTAAGAACGCCGA-1	T166_B	M	17_AM_stressed
T166_B_GTGGTTCTCTGGAAACATTCGGTT-1	T166_B	M	10_AM
T166_B_CCCTAAGGTATTACCAATTCGGTT-1	T166_B	M	17_AM_stressed
T166_B_TAGAGGCGTCTACCTCAACGCCGA-1	T166_B	M	10_AM
T166_B_CCTCACACAATCATCCAACGCCGA-1	T166_B	M	3_Neutrophil_CXCR4-high
T166_B_CAATGTTTCGCCTCGAAACGCCGA-1	T166_B	M	3_Neutrophil_CXCR4-high
T166_B_TCTTAGGTCGTTAGGGATTCGGTT-1	T166_B	M	3_Neutrophil_CXCR4-high
T166_B_ACTAGTCGTAACTTGCATTCGGTT-1	T166_B	M	3_Neutrophil_CXCR4-high
T166_B_ATCGAACAGCAACTTTATTCGGTT-1	T166_B	M	3_Neutrophil_CXCR4-high
T166_B_AAATGAGCATTTGGCTAACGCCGA-1	T166_B	M	2_Neutrophil_IFIT2_IL1RN
T166_B_TTTGAGAAGCTCATTGAACGCCGA-1	T166_B	M	3_Neutrophil_CXCR4-high
T166_B_CTAACCTCATGGGTTAAACGCCGA-1	T166_B	M	3_Neutrophil_CXCR4-high
T166_B_TCAGTAAAGACAACACATTCGGTT-1	T166_B	M	10_AM
T166_B_ACCAATAAGCATCTATATTCGGTT-1	T166_B	M	15_Mo-derived AM_FPR3
T166_B_GGCCTATTCAGTTAGAATTCGGTT-1	T166_B	M	2_Neutrophil_IFIT2_IL1RN
T166_B_GGCCTAAAGCGTGCTTATTCGGTT-1	T166_B	M	17_AM_stressed
T166_B_TACCCGGTCACACAAAAACGCCGA-1	T166_B	M	2_Neutrophil_IFIT2_IL1RN
T166_B_CCCTGTGAGTCATAAGATTCGGTT-1	T166_B	M	3_Neutrophil_CXCR4-high
T166_B_TCGACTCAGATAGCTAAACGCCGA-1	T166_B	M	16_AM_IFN-responsive
T166_B_TATTGACTCCTCTAAGAACGCCGA-1	T166_B	M	17_AM_stressed
T166_B_TTTAACGGTGGCTTTGATTCGGTT-1	T166_B	M	10_AM
T166_B_TGGCGGTAGCATTTCGAACGCCGA-1	T166_B	M	10_AM
T166_B_ATCCATCCACGAACGTATTCGGTT-1	T166_B	M	3_Neutrophil_CXCR4-high
T166_B_ACCCGCTCAAGGCCTGATTCGGTT-1	T166_B	M	3_Neutrophil_CXCR4-high
T166_B_GATTCGCTCTCACCTTATTCGGTT-1	T166_B	M	3_Neutrophil_CXCR4-high
T166_B_TTCCATTGTAATTGCCAACGCCGA-1	T166_B	M	3_Neutrophil_CXCR4-high
T166_B_CTCTCGACAACCGGATATTCGGTT-1	T166_B	M	3_Neutrophil_CXCR4-high
T166_B_GATATGATCAATGTGAATTCGGTT-1	T166_B	M	3_Neutrophil_CXCR4-high
T166_B_GATAAAGCACAAATACAACGCCGA-1	T166_B	M	3_Neutrophil_CXCR4-high
T166_B_TGTGAGCCAACCATTCAACGCCGA-1	T166_B	M	2_Neutrophil_IFIT2_IL1RN
T166_B_CTTGTGATCACGTTCAAACGCCGA-1	T166_B	M	3_Neutrophil_CXCR4-high
T166_B_GCCCTTGAGCTCAAGGATTCGGTT-1	T166_B	M	2_Neutrophil_IFIT2_IL1RN
T166_B_TCTATTGCAAATGACTATTCGGTT-1	T166_B	M	3_Neutrophil_CXCR4-high
T166_B_TCCTTGAAGCAAACCGATTCGGTT-1	T166_B	M	3_Neutrophil_CXCR4-high
T166_B_TGAGCGATCGTAACTTAACGCCGA-1	T166_B	M	10_AM
T166_B_TCCTAAGTCTTGAAAGATTCGGTT-1	T166_B	M	17_AM_stressed
T166_B_ATTGGCTGTAACTAGGAACGCCGA-1	T166_B	M	3_Neutrophil_CXCR4-high
T166_B_ACTCACTCACGTAGTAATTCGGTT-1	T166_B	M	3_Neutrophil_CXCR4-high
T166_B_GTAATCCGTGTGTCGCATTCGGTT-1	T166_B	M	3_Neutrophil_CXCR4-high
T166_B_TAGCCTATCGTTATGTATTCGGTT-1	T166_B	M	10_AM
T166_B_ACATTACTCACAAGCGAACGCCGA-1	T166_B	M	16_AM_IFN-responsive
T166_B_TACGGACCATCCCAATAACGCCGA-1	T166_B	M	3_Neutrophil_CXCR4-high
T166_B_AATTTGGAGCAAGTTAATTCGGTT-1	T166_B	M	25_AM_RSRP1_NRAMP1
T166_B_ATTGGGAGTATTGGGAATTCGGTT-1	T166_B	M	1_AM_IFI27
T166_B_ACCGTTATCTCTATGGAACGCCGA-1	T166_B	M	3_Neutrophil_CXCR4-high
T166_B_GGCGCTTGTAGCGGATAACGCCGA-1	T166_B	M	17_AM_stressed
T166_B_CCATGGTTCAGGGCACATTCGGTT-1	T166_B	M	3_Neutrophil_CXCR4-high
T166_B_TACGGGTCATCAAGCAATTCGGTT-1	T166_B	M	17_AM_stressed
T166_B_TTTCATGCAGATTCGAAACGCCGA-1	T166_B	M	3_Neutrophil_CXCR4-high
T166_B_CGCTAAACAATAAGCTATTCGGTT-1	T166_B	M	16_AM_IFN-responsive
T166_B_TGGATTCGTTGAGCTTAACGCCGA-1	T166_B	M	12_Mo-derived AM_APOE
T166_B_TTACTTCGTACTTCAAAACGCCGA-1	T166_B	M	16_AM_IFN-responsive
T166_B_ATGAGGTTCACAAATGATTCGGTT-1	T166_B	M	3_Neutrophil_CXCR4-high
T166_B_ATGGTAATCCGGACAAAACGCCGA-1	T166_B	M	3_Neutrophil_CXCR4-high
T166_B_TAGCCTGGTTCTTACTAACGCCGA-1	T166_B	M	16_AM_IFN-responsive
T166_B_CCTACCTGTTCGAATCAACGCCGA-1	T166_B	M	3_Neutrophil_CXCR4-high
T166_B_GTCATTGTCCTCTAAGATTCGGTT-1	T166_B	M	3_Neutrophil_CXCR4-high
T166_B_TCCTTTCAGTCGAAGTAACGCCGA-1	T166_B	M	10_AM
T166_B_TGTTCTTGTCGTTCGAAACGCCGA-1	T166_B	M	2_Neutrophil_IFIT2_IL1RN
T166_B_CTTTAACAGGCGCAGTAACGCCGA-1	T166_B	M	16_AM_IFN-responsive
T166_B_TATCGCATCCGCCCAAATTCGGTT-1	T166_B	M	17_AM_stressed
T166_B_GGATGGCTCCGCACCAAACGCCGA-1	T166_B	M	16_AM_IFN-responsive
T166_B_TCGCGCTCAGAGGCTTAACGCCGA-1	T166_B	M	3_Neutrophil_CXCR4-high
T166_B_ACTAAACCATGCGCCTAACGCCGA-1	T166_B	M	3_Neutrophil_CXCR4-high
T166_B_CAACCTTCATCCCTCTAACGCCGA-1	T166_B	M	3_Neutrophil_CXCR4-high
T166_B_CACTAGCTCGTTATGTAACGCCGA-1	T166_B	M	3_Neutrophil_CXCR4-high
T166_B_TGCAGGATCGATTACTAACGCCGA-1	T166_B	M	17_AM_stressed
T166_B_CAATAAGTCCATCCAAATTCGGTT-1	T166_B	M	3_Neutrophil_CXCR4-high
T166_B_AGGGTGGAGTTTGCATAACGCCGA-1	T166_B	M	11_AM
T166_B_GCATTTGTCACAAATGATTCGGTT-1	T166_B	M	3_Neutrophil_CXCR4-high
T166_B_TCTTAGGTCCCTTTGTATTCGGTT-1	T166_B	M	16_AM_IFN-responsive
T166_B_GATGGACGTTCGGTATATTCGGTT-1	T166_B	M	3_Neutrophil_CXCR4-high
T166_B_TTAAGGATCAGGGCACATTCGGTT-1	T166_B	M	16_AM_IFN-responsive
T166_B_TCATAGGCACGGATACAACGCCGA-1	T166_B	M	10_AM
T166_B_TTCGGTCAGTTGCAGGATTCGGTT-1	T166_B	M	3_Neutrophil_CXCR4-high
T166_B_AGGGCTATCCCATAGCATTCGGTT-1	T166_B	M	3_Neutrophil_CXCR4-high
T166_B_TCTGTGATCGTAACTTATTCGGTT-1	T166_B	M	3_Neutrophil_CXCR4-high
T166_B_TCTGGGCGTTAACGTCATTCGGTT-1	T166_B	M	17_AM_stressed
T166_B_CTACTGGGTTCCGGGTAACGCCGA-1	T166_B	M	17_AM_stressed
T166_B_GAACTTAAGTATGGTAATTCGGTT-1	T166_B	M	17_AM_stressed
T166_B_CAATGTTTCCTCTAAGAACGCCGA-1	T166_B	M	3_Neutrophil_CXCR4-high
T166_B_GCAAATTCATTACTCAAACGCCGA-1	T166_B	M	3_Neutrophil_CXCR4-high
T166_B_TGTTGCATCGGTTATTAACGCCGA-1	T166_B	M	3_Neutrophil_CXCR4-high
T166_B_ACATACTTCATCAAGAAACGCCGA-1	T166_B	M	2_Neutrophil_IFIT2_IL1RN
T166_B_CGAGGAGAGCTCGATCAACGCCGA-1	T166_B	M	3_Neutrophil_CXCR4-high
T166_B_AGCCTGTTCAGGAGCCAACGCCGA-1	T166_B	M	3_Neutrophil_CXCR4-high
T166_B_TAGCTTCCATTTCATGAACGCCGA-1	T166_B	M	3_Neutrophil_CXCR4-high
T166_B_GATAGGTTCCGCTATAATTCGGTT-1	T166_B	M	17_AM_stressed
T166_B_CTTTAACAGTATGGTAAACGCCGA-1	T166_B	M	10_AM
T166_B_AAATCCTTCAAGGGTTAACGCCGA-1	T166_B	M	3_Neutrophil_CXCR4-high
T166_B_TTTCAGTAGAAACTCAAACGCCGA-1	T166_B	M	3_Neutrophil_CXCR4-high
T166_B_AAAGGTGAGCTAAATGAACGCCGA-1	T166_B	M	3_Neutrophil_CXCR4-high
T166_B_CCCATCCTCGGGCAGTATTCGGTT-1	T166_B	M	3_Neutrophil_CXCR4-high
T166_B_ACAGGCATCCATTAGTATTCGGTT-1	T166_B	M	3_Neutrophil_CXCR4-high
T166_B_GTACGCAAGCAATTGAATTCGGTT-1	T166_B	M	3_Neutrophil_CXCR4-high
T166_B_CCTGGTAGTAACTACCATTCGGTT-1	T166_B	M	3_Neutrophil_CXCR4-high
T166_B_ATAGCAGGTGCTCCAAAACGCCGA-1	T166_B	M	3_Neutrophil_CXCR4-high
T166_B_CGCACATTCCTGACTAAACGCCGA-1	T166_B	M	3_Neutrophil_CXCR4-high
T166_B_TACCAGCTCCAACAGGAACGCCGA-1	T166_B	M	3_Neutrophil_CXCR4-high
T166_B_GCTATTGTCCTCAATGAACGCCGA-1	T166_B	M	3_Neutrophil_CXCR4-high
T166_B_CGTTATGTCATTTAGCAACGCCGA-1	T166_B	M	2_Neutrophil_IFIT2_IL1RN
T166_B_TAGGTTGCACCTAAAGAACGCCGA-1	T166_B	M	2_Neutrophil_IFIT2_IL1RN
T166_B_CCTGGTAGTTATGTGCAACGCCGA-1	T166_B	M	3_Neutrophil_CXCR4-high
T166_B_AGTAAACGTTAGTTTGATTCGGTT-1	T166_B	M	16_AM_IFN-responsive
T166_B_TTATGGGCAAGTTTCCATTCGGTT-1	T166_B	M	17_AM_stressed
T166_B_ACTTAGCGTCCATCAGAACGCCGA-1	T166_B	M	10_AM
T166_B_CTACATCCAACGTTAGATTCGGTT-1	T166_B	M	3_Neutrophil_CXCR4-high
T166_B_TCTGGAACATTGCGCCAACGCCGA-1	T166_B	M	3_Neutrophil_CXCR4-high
T166_B_TCTTAGGTCCGGCTCAAACGCCGA-1	T166_B	M	3_Neutrophil_CXCR4-high
T166_B_AGTGGATTCAACCGCTATTCGGTT-1	T166_B	M	3_Neutrophil_CXCR4-high
T166_B_TTGAACAAGTCAGGCAAACGCCGA-1	T166_B	M	10_AM
T166_B_GGCCTATTCATTGAGAAACGCCGA-1	T166_B	M	3_Neutrophil_CXCR4-high
T166_B_ATTGGCTGTAGCGGATAACGCCGA-1	T166_B	M	17_AM_stressed
T166_B_CCAACTGGTTAATCCAATTCGGTT-1	T166_B	M	17_AM_stressed
T166_B_AGTCATAAGTCAACTTATTCGGTT-1	T166_B	M	3_Neutrophil_CXCR4-high
T166_B_AACTGGGTCATGACCCAACGCCGA-1	T166_B	M	3_Neutrophil_CXCR4-high
T166_B_GGAGTCGGTTGGTTACAACGCCGA-1	T166_B	M	3_Neutrophil_CXCR4-high
T166_B_ACCGCCTCAATAGAGAATTCGGTT-1	T166_B	M	3_Neutrophil_CXCR4-high
T166_B_TTCCGCACATAAGTCGAACGCCGA-1	T166_B	M	3_Neutrophil_CXCR4-high
T166_B_TGCACACTCGTTAGGGAACGCCGA-1	T166_B	M	17_AM_stressed
T166_B_GGCCTTTAGCACTACCATTCGGTT-1	T166_B	M	14_AM_Mito-high
T166_B_TATCCTGAGTTTGCATATTCGGTT-1	T166_B	M	2_Neutrophil_IFIT2_IL1RN
T166_B_CGATATGCATTCAACCAACGCCGA-1	T166_B	M	3_Neutrophil_CXCR4-high
T166_B_CCATTAAGTAATGCCTATTCGGTT-1	T166_B	M	2_Neutrophil_IFIT2_IL1RN
T166_B_GGCTTATGTGTTAGTCAACGCCGA-1	T166_B	M	3_Neutrophil_CXCR4-high
T166_B_CGCGTGACAGCTCGAGAACGCCGA-1	T166_B	M	3_Neutrophil_CXCR4-high
T166_B_GCGATTGAGACTATTCAACGCCGA-1	T166_B	M	2_Neutrophil_IFIT2_IL1RN
T166_B_TAAACCCGTTAATGCCATTCGGTT-1	T166_B	M	3_Neutrophil_CXCR4-high
T166_B_ATGGGACGTTGGAGCGATTCGGTT-1	T166_B	M	3_Neutrophil_CXCR4-high
T166_B_GTAAACCAGACCATGGATTCGGTT-1	T166_B	M	2_Neutrophil_IFIT2_IL1RN
T166_B_AGTTACGCAACAAAGAATTCGGTT-1	T166_B	M	16_AM_IFN-responsive
T166_B_ACGGATTAGATGATTGAACGCCGA-1	T166_B	M	3_Neutrophil_CXCR4-high
T166_B_CTTAAGCGTCCTCCTGAACGCCGA-1	T166_B	M	3_Neutrophil_CXCR4-high
T166_B_CTTAGTCCACCACAAAAACGCCGA-1	T166_B	M	3_Neutrophil_CXCR4-high
T166_B_TATTGGCGTGCTGCACATTCGGTT-1	T166_B	M	12_Mo-derived AM_APOE
T166_B_GTTTGGACACCTTACGAACGCCGA-1	T166_B	M	2_Neutrophil_IFIT2_IL1RN
T166_B_CCCATTCGTGTGGCTCATTCGGTT-1	T166_B	M	3_Neutrophil_CXCR4-high
T166_B_CAACCGTTCCAAATTCATTCGGTT-1	T166_B	M	17_AM_stressed
T166_B_GGCTGATCAATTAGCGATTCGGTT-1	T166_B	M	3_Neutrophil_CXCR4-high
T166_B_TACCATCCATCGATAGATTCGGTT-1	T166_B	M	3_Neutrophil_CXCR4-high
T166_B_CATAGAGGTTGTTGGTATTCGGTT-1	T166_B	M	16_AM_IFN-responsive
T166_B_TTGTGATTCCAGCTACAACGCCGA-1	T166_B	M	17_AM_stressed
T166_B_AGGCGAGAGTCACACCATTCGGTT-1	T166_B	M	3_Neutrophil_CXCR4-high
T166_B_TTATTGGGTACTTCAAAACGCCGA-1	T166_B	M	3_Neutrophil_CXCR4-high
T166_B_AGCTAAATCCTTTAGGAACGCCGA-1	T166_B	M	3_Neutrophil_CXCR4-high
T166_B_ATGGAGGCAAACAATCAACGCCGA-1	T166_B	M	2_Neutrophil_IFIT2_IL1RN
T166_B_TGTCTTGAGTTATCCGAACGCCGA-1	T166_B	M	3_Neutrophil_CXCR4-high
T166_B_GAAGGATCATATGGTGAACGCCGA-1	T166_B	M	3_Neutrophil_CXCR4-high
T166_B_GCTAATAAGGTGAGCCAACGCCGA-1	T166_B	M	3_Neutrophil_CXCR4-high
T166_B_TCTAACAGTACACCCAATTCGGTT-1	T166_B	M	2_Neutrophil_IFIT2_IL1RN
T166_B_AAGCGATTCACAACAAATTCGGTT-1	T166_B	M	2_Neutrophil_IFIT2_IL1RN
T166_B_CATGCCAGTGCTCCTTATTCGGTT-1	T166_B	M	2_Neutrophil_IFIT2_IL1RN
T166_B_GCAAATTCAGAGGCTTAACGCCGA-1	T166_B	M	3_Neutrophil_CXCR4-high
T166_B_ACTAATGAGCTTACCAAACGCCGA-1	T166_B	M	3_Neutrophil_CXCR4-high
T166_B_ACGTAGCCACTGTCATAACGCCGA-1	T166_B	M	3_Neutrophil_CXCR4-high
T166_B_GGAGGATAGTTAGGCGAACGCCGA-1	T166_B	M	25_AM_RSRP1_NRAMP1
T166_B_CCAAACTGTTGGCCACATTCGGTT-1	T166_B	M	2_Neutrophil_IFIT2_IL1RN
T166_B_GCGGATTCAAGTGCACAACGCCGA-1	T166_B	M	3_Neutrophil_CXCR4-high
T166_B_CGGAACCAGTAGCCTCATTCGGTT-1	T166_B	M	3_Neutrophil_CXCR4-high
T166_B_AACTGAATCGAGAGAAAACGCCGA-1	T166_B	M	25_AM_RSRP1_NRAMP1
T166_B_ACGCCACGTTGCACTGAACGCCGA-1	T166_B	M	3_Neutrophil_CXCR4-high
T166_B_ATTGCCGGTACTGCCAAACGCCGA-1	T166_B	M	3_Neutrophil_CXCR4-high
T166_B_CTGGTGAAGACCATTTATTCGGTT-1	T166_B	M	2_Neutrophil_IFIT2_IL1RN
T166_B_TAACCCTCAAACACGCAACGCCGA-1	T166_B	M	3_Neutrophil_CXCR4-high
T166_B_GAGCTAGTCATGACAAATTCGGTT-1	T166_B	M	2_Neutrophil_IFIT2_IL1RN
T166_B_TGGCGTGCAAGGTTATAACGCCGA-1	T166_B	M	19_cDC1_Monocyte
T166_B_GACAGTTAGTTACAGAATTCGGTT-1	T166_B	M	12_Mo-derived AM_APOE
T166_B_AGCTATGCATGCCTCAATTCGGTT-1	T166_B	M	3_Neutrophil_CXCR4-high
T166_B_TATTTGCAGTTAGGCGAACGCCGA-1	T166_B	M	3_Neutrophil_CXCR4-high
T166_B_CTAGGCGCATTGGACAATTCGGTT-1	T166_B	M	3_Neutrophil_CXCR4-high
T166_B_ATGGTGAGTTGGCGAGATTCGGTT-1	T166_B	M	2_Neutrophil_IFIT2_IL1RN
T166_B_AGTAACCAGCATCTTGAACGCCGA-1	T166_B	M	2_Neutrophil_IFIT2_IL1RN
T166_B_CGTTATAGTCGCAATTATTCGGTT-1	T166_B	M	3_Neutrophil_CXCR4-high
T166_B_GGTTAAATCCAAATTCAACGCCGA-1	T166_B	M	2_Neutrophil_IFIT2_IL1RN
T166_B_GGCCTATTCGCGAGTAATTCGGTT-1	T166_B	M	25_AM_RSRP1_NRAMP1
T166_B_ACCCTAATCACTAGGGATTCGGTT-1	T166_B	M	3_Neutrophil_CXCR4-high
T166_B_TAGTCCTCAGGGATGAATTCGGTT-1	T166_B	M	17_AM_stressed
T166_B_GTATACTTCCATTAGTAACGCCGA-1	T166_B	M	3_Neutrophil_CXCR4-high
T166_B_TCCCTCATCGATATAGATTCGGTT-1	T166_B	M	3_Neutrophil_CXCR4-high
T166_B_GGATTGAGTCACACCAAACGCCGA-1	T166_B	M	2_Neutrophil_IFIT2_IL1RN
T166_B_CTACCCACACATTCGTATTCGGTT-1	T166_B	M	3_Neutrophil_CXCR4-high
T166_B_GCAAACTAGCCACTCGAACGCCGA-1	T166_B	M	3_Neutrophil_CXCR4-high
T166_B_TCACTCGCATCCCTCTAACGCCGA-1	T166_B	M	2_Neutrophil_IFIT2_IL1RN
T166_B_ACTCAATTCGGGCAACAACGCCGA-1	T166_B	M	3_Neutrophil_CXCR4-high
T166_B_CCTCAGCCAGGAATAAAACGCCGA-1	T166_B	M	25_AM_RSRP1_NRAMP1
T166_B_GTCCTTAAGCGAATCGATTCGGTT-1	T166_B	M	2_Neutrophil_IFIT2_IL1RN
T166_B_GAAGTATGTATTCGACATTCGGTT-1	T166_B	M	25_AM_RSRP1_NRAMP1
T166_B_AGGGTTAGTGGTTAAGAACGCCGA-1	T166_B	M	21_AM_proliferating
T166_B_CGGAACCAGCTAAACAAACGCCGA-1	T166_B	M	3_Neutrophil_CXCR4-high
T166_B_GCTTGCGTCATCAAGAATTCGGTT-1	T166_B	M	15_Mo-derived AM_FPR3
T166_B_TATTCGGTCTAATCACATTCGGTT-1	T166_B	M	17_AM_stressed
T166_B_CCAGAACCAAGGAATAATTCGGTT-1	T166_B	M	3_Neutrophil_CXCR4-high
T166_B_GTTGCATGTAATGGATATTCGGTT-1	T166_B	M	2_Neutrophil_IFIT2_IL1RN
T166_B_AGGGAGTAGCAAGTTAAACGCCGA-1	T166_B	M	3_Neutrophil_CXCR4-high
T166_B_AGGCGCAGTTAATTCGATTCGGTT-1	T166_B	M	16_AM_IFN-responsive
T166_B_TATGTCCCATCAAGTGATTCGGTT-1	T166_B	M	3_Neutrophil_CXCR4-high
T166_B_AACTTGTTCAGGTTAAAACGCCGA-1	T166_B	M	16_AM_IFN-responsive
T166_B_AATCGGCCATCAAGTGAACGCCGA-1	T166_B	M	3_Neutrophil_CXCR4-high
T166_B_CCCTTGCTCGATATGAATTCGGTT-1	T166_B	M	15_Mo-derived AM_FPR3
T166_B_GCCAATACATAGCGCGATTCGGTT-1	T166_B	M	25_AM_RSRP1_NRAMP1
T166_B_TACCAGCTCGTTCGTAAACGCCGA-1	T166_B	M	10_AM
T166_B_TTGAACAAGTCAGGCAATTCGGTT-1	T166_B	M	3_Neutrophil_CXCR4-high
T166_B_CTTGATTAGGCGCATAATTCGGTT-1	T166_B	M	16_AM_IFN-responsive
T166_B_CGGCTAAAGTGTAATGAACGCCGA-1	T166_B	M	3_Neutrophil_CXCR4-high
T166_B_TTATAGCTCCAGCTACAACGCCGA-1	T166_B	M	3_Neutrophil_CXCR4-high
T166_B_TGGGACATCTGTGACCAACGCCGA-1	T166_B	M	3_Neutrophil_CXCR4-high
T166_B_AAGGCACGTTAGTAGGATTCGGTT-1	T166_B	M	3_Neutrophil_CXCR4-high
T166_B_GAATGGTTCACTAGGGAACGCCGA-1	T166_B	M	3_Neutrophil_CXCR4-high
T166_B_CGACACAAGGTATGGTAACGCCGA-1	T166_B	M	3_Neutrophil_CXCR4-high
T166_B_GGTTTCCAGACTATTCAACGCCGA-1	T166_B	M	2_Neutrophil_IFIT2_IL1RN
T166_B_ACCTATCCAACATAGTATTCGGTT-1	T166_B	M	3_Neutrophil_CXCR4-high
T166_B_GCAAGGTGTCCATCAGAACGCCGA-1	T166_B	M	2_Neutrophil_IFIT2_IL1RN
T166_B_CGGGCTACATTACTCAATTCGGTT-1	T166_B	M	3_Neutrophil_CXCR4-high
T166_B_TCTTGACCATCCGGAGAACGCCGA-1	T166_B	M	3_Neutrophil_CXCR4-high
T166_B_TAGTGTGCAAGTTCCTATTCGGTT-1	T166_B	M	17_AM_stressed
T166_B_TGCAGGTCAGGTGACTAACGCCGA-1	T166_B	M	3_Neutrophil_CXCR4-high
T166_B_TCCCGTTGTCATGCATAACGCCGA-1	T166_B	M	3_Neutrophil_CXCR4-high
T166_B_TGATTGTTCACTGTCAATTCGGTT-1	T166_B	M	15_Mo-derived AM_FPR3
T166_B_ATTGCTCCAAGCCTCCATTCGGTT-1	T166_B	M	3_Neutrophil_CXCR4-high
T166_B_GTCAACTGTCTTTATCATTCGGTT-1	T166_B	M	10_AM
T166_B_ATTTACGGTTAACGTCAACGCCGA-1	T166_B	M	2_Neutrophil_IFIT2_IL1RN
T166_B_AGCATTAAGCACGTTCATTCGGTT-1	T166_B	M	3_Neutrophil_CXCR4-high
T166_B_TTTCAGTAGGATCCCTAACGCCGA-1	T166_B	M	3_Neutrophil_CXCR4-high
T166_B_TCTATTGCACTCAATCATTCGGTT-1	T166_B	M	10_AM
T166_B_ATGTTAGAGACTTAAGATTCGGTT-1	T166_B	M	17_AM_stressed
T166_B_GCATGAGTCAACTGTTATTCGGTT-1	T166_B	M	3_Neutrophil_CXCR4-high
T166_B_TAAGTACCAAGTTGGCAACGCCGA-1	T166_B	M	16_AM_IFN-responsive
T166_B_GATTGATCAGCTAGACAACGCCGA-1	T166_B	M	17_AM_stressed
T166_B_AAGGCCCAGGCTCCATAACGCCGA-1	T166_B	M	3_Neutrophil_CXCR4-high
T166_B_CCTGATTCATGAGCTAATTCGGTT-1	T166_B	M	3_Neutrophil_CXCR4-high
T166_B_GATTGATCATCCACCAATTCGGTT-1	T166_B	M	16_AM_IFN-responsive
T166_B_GGTGCACAGCAGGTTGAACGCCGA-1	T166_B	M	3_Neutrophil_CXCR4-high
T166_B_TGTCATCCAATGTGGCATTCGGTT-1	T166_B	M	16_AM_IFN-responsive
T166_B_AAGACTCAGATGAACCATTCGGTT-1	T166_B	M	3_Neutrophil_CXCR4-high
T166_B_GAAGGCTGTGTCCAGCAACGCCGA-1	T166_B	M	3_Neutrophil_CXCR4-high
T166_B_GTCCTTAAGTACCCACAACGCCGA-1	T166_B	M	3_Neutrophil_CXCR4-high
T166_B_CGTTGTCAGTCGAAACATTCGGTT-1	T166_B	M	25_AM_RSRP1_NRAMP1
T166_B_CGCAAGGGTTAACCACATTCGGTT-1	T166_B	M	3_Neutrophil_CXCR4-high
T166_B_GCCATAGAGTGTAATGAACGCCGA-1	T166_B	M	12_Mo-derived AM_APOE
T166_B_TCAACCTCATGTGGGTATTCGGTT-1	T166_B	M	16_AM_IFN-responsive
T166_B_CAGTTAAAGCAACATAATTCGGTT-1	T166_B	M	3_Neutrophil_CXCR4-high
T166_B_GGTTTGACAAACTTCCATTCGGTT-1	T166_B	M	3_Neutrophil_CXCR4-high
T166_B_TTAGAGCAGCAGCTAGAACGCCGA-1	T166_B	M	11_AM
T166_B_GGCATGATCATTATGCATTCGGTT-1	T166_B	M	3_Neutrophil_CXCR4-high
T166_B_GGCTTAACACTTTGTAATTCGGTT-1	T166_B	M	2_Neutrophil_IFIT2_IL1RN
T166_B_GGCTATTGTTAGAGGCATTCGGTT-1	T166_B	M	3_Neutrophil_CXCR4-high
T166_B_GACTAACAGAGGATAGAACGCCGA-1	T166_B	M	3_Neutrophil_CXCR4-high
T166_B_AGCGCTAAGGTAAGTCATTCGGTT-1	T166_B	M	11_AM
T166_B_TTCTGGCAGTAACGGTAACGCCGA-1	T166_B	M	3_Neutrophil_CXCR4-high
T166_B_TAGTTTGGTGGTTACTATTCGGTT-1	T166_B	M	3_Neutrophil_CXCR4-high
T166_B_GGCATTACACGGTCGAAACGCCGA-1	T166_B	M	3_Neutrophil_CXCR4-high
T166_B_TACCGGGCACCGGTAGAACGCCGA-1	T166_B	M	2_Neutrophil_IFIT2_IL1RN
T166_B_GTCCTCACACAGGCTGATTCGGTT-1	T166_B	M	3_Neutrophil_CXCR4-high
T166_B_TCACAAGCATTACTCAAACGCCGA-1	T166_B	M	13_AM_FN1_CCL18
T166_B_GCGATTGAGGTCGAGCATTCGGTT-1	T166_B	M	14_AM_Mito-high
T166_B_TAATAGGTCAGGTAACAACGCCGA-1	T166_B	M	3_Neutrophil_CXCR4-high
T166_B_GAGCTTTGTTAACGTCATTCGGTT-1	T166_B	M	16_AM_IFN-responsive
T166_B_ATTTGGTTCAGCATGGAACGCCGA-1	T166_B	M	2_Neutrophil_IFIT2_IL1RN
T166_B_TGAGTCGAGCGCGAACATTCGGTT-1	T166_B	M	3_Neutrophil_CXCR4-high
T166_B_TGTTAGCGTACCGCACAACGCCGA-1	T166_B	M	3_Neutrophil_CXCR4-high
T166_B_GTTGTGACATACCTTAAACGCCGA-1	T166_B	M	3_Neutrophil_CXCR4-high
T166_B_TGGCTACTCAAGGGCCATTCGGTT-1	T166_B	M	3_Neutrophil_CXCR4-high
T166_B_AGAGGAATCTATTGCGAACGCCGA-1	T166_B	M	3_Neutrophil_CXCR4-high
T166_B_TTTCACCTCACAAGCGAACGCCGA-1	T166_B	M	2_Neutrophil_IFIT2_IL1RN
T166_B_ACCAGGTCACTAAGCAAACGCCGA-1	T166_B	M	16_AM_IFN-responsive
T166_B_CTACCGGTCCAATAGAATTCGGTT-1	T166_B	M	2_Neutrophil_IFIT2_IL1RN
T166_B_GATTGTGCATTGGGTAAACGCCGA-1	T166_B	M	3_Neutrophil_CXCR4-high
T166_B_GGCGAAACACTTTACAATTCGGTT-1	T166_B	M	25_AM_RSRP1_NRAMP1
T166_B_TTAGTCGTCCCATAATATTCGGTT-1	T166_B	M	3_Neutrophil_CXCR4-high
T166_B_CGTTACTCAAACGGTCAACGCCGA-1	T166_B	M	3_Neutrophil_CXCR4-high
T166_B_ATGGGACGTTGCGAAAATTCGGTT-1	T166_B	M	3_Neutrophil_CXCR4-high
T166_B_TCCAGCTAGTCTTGCAATTCGGTT-1	T166_B	M	3_Neutrophil_CXCR4-high
T166_B_TGTTTGAGTAGCGGATAACGCCGA-1	T166_B	M	3_Neutrophil_CXCR4-high
T166_B_TGTCCTTTCACTATGTAACGCCGA-1	T166_B	M	3_Neutrophil_CXCR4-high
T166_B_TTCTGTGAGCATTTCGATTCGGTT-1	T166_B	M	3_Neutrophil_CXCR4-high
T166_B_TCTGGCCCACTTAACCATTCGGTT-1	T166_B	M	3_Neutrophil_CXCR4-high
T166_B_GATATGATCAATTGGAAACGCCGA-1	T166_B	M	2_Neutrophil_IFIT2_IL1RN
T166_B_CCCTGAGTCACAACAAAACGCCGA-1	T166_B	M	3_Neutrophil_CXCR4-high
T166_B_GTAACTAAGGCTTAGGAACGCCGA-1	T166_B	M	3_Neutrophil_CXCR4-high
T166_B_GTTAGAATCAAACCGGAACGCCGA-1	T166_B	M	2_Neutrophil_IFIT2_IL1RN
T166_B_TAGGTTGCAGTGAGAGAACGCCGA-1	T166_B	M	2_Neutrophil_IFIT2_IL1RN
T166_B_ACCATTAGTCACAGAAATTCGGTT-1	T166_B	M	17_AM_stressed
T166_B_TATTCGGTCACAGGATATTCGGTT-1	T166_B	M	3_Neutrophil_CXCR4-high
T166_B_GGCCTAAAGGGATTTAAACGCCGA-1	T166_B	M	2_Neutrophil_IFIT2_IL1RN
T166_B_CCCTGTTGTTCAAGGAAACGCCGA-1	T166_B	M	10_AM
T166_B_GCATAATCAACAAGCCATTCGGTT-1	T166_B	M	3_Neutrophil_CXCR4-high
T166_B_TGAGGTCCAATGTTCCAACGCCGA-1	T166_B	M	2_Neutrophil_IFIT2_IL1RN
T166_B_GGCTGTGCAATGAGCCATTCGGTT-1	T166_B	M	2_Neutrophil_IFIT2_IL1RN
T166_B_GTTAGAATCTTTGGATATTCGGTT-1	T166_B	M	3_Neutrophil_CXCR4-high
T166_B_AAGTGAACATACTTGCAACGCCGA-1	T166_B	M	10_AM
T166_B_CCTACTTTCGAACCTCAACGCCGA-1	T166_B	M	3_Neutrophil_CXCR4-high
T166_B_TGCAAATCAGCTAGCGATTCGGTT-1	T166_B	M	2_Neutrophil_IFIT2_IL1RN
T166_B_GCCTAATGTACCTTAAATTCGGTT-1	T166_B	M	16_AM_IFN-responsive
T166_B_TAGCCTTCAAGCGATCATTCGGTT-1	T166_B	M	2_Neutrophil_IFIT2_IL1RN
T166_B_AACTGAGGTCCGTGACATTCGGTT-1	T166_B	M	3_Neutrophil_CXCR4-high
T166_B_CTACTGATCCCAAATTATTCGGTT-1	T166_B	M	3_Neutrophil_CXCR4-high
T166_B_TGTGAGGTCCACAATTATTCGGTT-1	T166_B	M	17_AM_stressed
T166_B_ACGGAACGTTAGGCGGATTCGGTT-1	T166_B	M	3_Neutrophil_CXCR4-high
T166_B_TCTAAGTTCCCAGACTAACGCCGA-1	T166_B	M	3_Neutrophil_CXCR4-high
T166_B_ATGAGGCGTATATTCGAACGCCGA-1	T166_B	M	17_AM_stressed
T166_B_GAGCATGTCCGCCCAAATTCGGTT-1	T166_B	M	3_Neutrophil_CXCR4-high
T166_B_TAACCGTGTGCGGTTCAACGCCGA-1	T166_B	M	3_Neutrophil_CXCR4-high
T166_B_GGCTTGAAGGCCTTCGATTCGGTT-1	T166_B	M	2_Neutrophil_IFIT2_IL1RN
T166_B_GCTGACTTCATTTGCGAACGCCGA-1	T166_B	M	3_Neutrophil_CXCR4-high
T166_B_ACAGTTGCACTAGTAGATTCGGTT-1	T166_B	M	2_Neutrophil_IFIT2_IL1RN
T166_B_TAGGTTCGTAATTGCCAACGCCGA-1	T166_B	M	3_Neutrophil_CXCR4-high
T166_B_GATAGGTTCGATTATCATTCGGTT-1	T166_B	M	3_Neutrophil_CXCR4-high
T166_B_TCCCATAAGTGTAATGATTCGGTT-1	T166_B	M	2_Neutrophil_IFIT2_IL1RN
T166_B_TAGCCTATCTCTATGGATTCGGTT-1	T166_B	M	3_Neutrophil_CXCR4-high
T166_B_GAGGATGCATGCTCCAATTCGGTT-1	T166_B	M	3_Neutrophil_CXCR4-high
T166_B_GAGTAACTCGCTATATATTCGGTT-1	T166_B	M	3_Neutrophil_CXCR4-high
T166_B_GATTAGTCATGTGGGTATTCGGTT-1	T166_B	M	17_AM_stressed
T166_B_GCTATCCAGGTTCGAGATTCGGTT-1	T166_B	M	16_AM_IFN-responsive
T166_B_TAAGGCTAGTCGAAACATTCGGTT-1	T166_B	M	3_Neutrophil_CXCR4-high
T166_B_TGTACCTCAGCAAGCTAACGCCGA-1	T166_B	M	10_AM
T166_B_AACCATTTCAGTTTACATTCGGTT-1	T166_B	M	14_AM_Mito-high
T166_B_GAGCTGGGTAGTTGTCATTCGGTT-1	T166_B	M	3_Neutrophil_CXCR4-high
T166_B_TGTCTTGAGGGCGGTTATTCGGTT-1	T166_B	M	2_Neutrophil_IFIT2_IL1RN
T166_B_TCTGTAAGTCGAAGTAAACGCCGA-1	T166_B	M	16_AM_IFN-responsive
T166_B_GCCATAGAGACTATTCAACGCCGA-1	T166_B	M	17_AM_stressed
T166_B_TGCGCATTCCGCACCAATTCGGTT-1	T166_B	M	3_Neutrophil_CXCR4-high
T166_B_TGTGGCGCACGCAATAATTCGGTT-1	T166_B	M	12_Mo-derived AM_APOE
T166_B_CATGAAGGTAGCCAAAATTCGGTT-1	T166_B	M	2_Neutrophil_IFIT2_IL1RN
T166_B_AGCCCTGTCCCATAGCAACGCCGA-1	T166_B	M	3_Neutrophil_CXCR4-high
T166_B_GCTTCATCATTGCCCAAACGCCGA-1	T166_B	M	3_Neutrophil_CXCR4-high
T166_B_GCTAACTGTTGGCGAGATTCGGTT-1	T166_B	M	2_Neutrophil_IFIT2_IL1RN
T166_B_GGTCATTGTAGCTTTAATTCGGTT-1	T166_B	M	16_AM_IFN-responsive
T166_B_GCCCTTTGTGCGGCAAAACGCCGA-1	T166_B	M	3_Neutrophil_CXCR4-high
T166_B_CGTAAACAGACTCAAAATTCGGTT-1	T166_B	M	16_AM_IFN-responsive
T166_B_ATTGAGCAGCAAATTGATTCGGTT-1	T166_B	M	3_Neutrophil_CXCR4-high
T166_B_CATGCCAGTTACCGTGAACGCCGA-1	T166_B	M	11_AM
T166_B_AAATGGTGTTCGGTCAAACGCCGA-1	T166_B	M	2_Neutrophil_IFIT2_IL1RN
T166_B_CACCAACTCGTTCAATAACGCCGA-1	T166_B	M	12_Mo-derived AM_APOE
T166_B_TCCAGGAAGTTGACGGATTCGGTT-1	T166_B	M	16_AM_IFN-responsive
T166_B_AATCGGCCATGCAATGAACGCCGA-1	T166_B	M	2_Neutrophil_IFIT2_IL1RN
T166_B_GCCTCATAGAAACTCAAACGCCGA-1	T166_B	M	3_Neutrophil_CXCR4-high
T166_B_GGCTGGTAGCAATCGGAACGCCGA-1	T166_B	M	3_Neutrophil_CXCR4-high
T166_B_TTTGCTCTCGAAATGCAACGCCGA-1	T166_B	M	3_Neutrophil_CXCR4-high
T166_B_TACCTGCAGGTTATCTAACGCCGA-1	T166_B	M	3_Neutrophil_CXCR4-high
T166_B_GTTTGGACATGACCAAATTCGGTT-1	T166_B	M	3_Neutrophil_CXCR4-high
T166_B_ACCAACTGTTAAGGATAACGCCGA-1	T166_B	M	16_AM_IFN-responsive
T166_B_CCCATTAAGTGCTGAGATTCGGTT-1	T166_B	M	3_Neutrophil_CXCR4-high
T166_B_AGAGGTTTCGATTAAGATTCGGTT-1	T166_B	M	3_Neutrophil_CXCR4-high
T166_B_TTAACCGTCCAAAGGTAACGCCGA-1	T166_B	M	25_AM_RSRP1_NRAMP1
T166_B_TTGTTGTAGCAATTGAAACGCCGA-1	T166_B	M	3_Neutrophil_CXCR4-high
T166_B_ACCCAACTCATTAGCTAACGCCGA-1	T166_B	M	3_Neutrophil_CXCR4-high
T166_B_CTAAGGGTCAAGCCAGATTCGGTT-1	T166_B	M	16_AM_IFN-responsive
T166_B_AGGGTCCAGGCAGGCTATTCGGTT-1	T166_B	M	10_AM
T166_B_ATTGCTCCAACGTTAGAACGCCGA-1	T166_B	M	2_Neutrophil_IFIT2_IL1RN
T166_B_GTGGCTAAGCTCAAGGATTCGGTT-1	T166_B	M	3_Neutrophil_CXCR4-high
T166_B_TGGTCTATCTAATGGAATTCGGTT-1	T166_B	M	16_AM_IFN-responsive
T166_B_GTAAGAACATTTCGCGAACGCCGA-1	T166_B	M	17_AM_stressed
T166_B_TAGGAGGCAGGTATTGATTCGGTT-1	T166_B	M	10_AM
T166_B_TACCAGCTCGACTTGCAACGCCGA-1	T166_B	M	3_Neutrophil_CXCR4-high
T166_B_ACATAGTCATAGACGCAACGCCGA-1	T166_B	M	10_AM
T166_B_CTAACAGCATGAAGCCATTCGGTT-1	T166_B	M	3_Neutrophil_CXCR4-high
T166_B_CTAGGTTGTCAATTCAAACGCCGA-1	T166_B	M	2_Neutrophil_IFIT2_IL1RN
T166_B_GTTCACCAGGACTTAAAACGCCGA-1	T166_B	M	3_Neutrophil_CXCR4-high
T166_B_GTCAACTGTCCTTATTAACGCCGA-1	T166_B	M	15_Mo-derived AM_FPR3
T166_B_ATTCGATTCAGCACGAATTCGGTT-1	T166_B	M	3_Neutrophil_CXCR4-high
T166_B_ATTCGTAGTTTAACCAATTCGGTT-1	T166_B	M	3_Neutrophil_CXCR4-high
T166_B_GAACAATGTGTTTCGGAACGCCGA-1	T166_B	M	14_AM_Mito-high
T166_B_TGCGCCATCATGCGTCAACGCCGA-1	T166_B	M	3_Neutrophil_CXCR4-high
T166_B_AAGCGGCTCACATTCGATTCGGTT-1	T166_B	M	3_Neutrophil_CXCR4-high
T166_B_TACTTTCGTGCTCATGAACGCCGA-1	T166_B	M	17_AM_stressed
T166_B_TTTGTGAGTTAGCGGGATTCGGTT-1	T166_B	M	3_Neutrophil_CXCR4-high
T166_B_GAGCTGGGTCACAGGGATTCGGTT-1	T166_B	M	2_Neutrophil_IFIT2_IL1RN
T166_B_TAGTCCTCATAAGTCGATTCGGTT-1	T166_B	M	3_Neutrophil_CXCR4-high
T166_B_AACTGGGTCCAAACAAATTCGGTT-1	T166_B	M	12_Mo-derived AM_APOE
T166_B_CGTGAACCAAGCTATGATTCGGTT-1	T166_B	M	2_Neutrophil_IFIT2_IL1RN
T166_B_GGGAGTCTCATTAGCTAACGCCGA-1	T166_B	M	3_Neutrophil_CXCR4-high
T166_B_GATGGCCAGTAGCGCAAACGCCGA-1	T166_B	M	3_Neutrophil_CXCR4-high
T166_B_GTTAGTCGTGGACACGAACGCCGA-1	T166_B	M	2_Neutrophil_IFIT2_IL1RN
T166_B_ACCCTCCTCCATAAAGATTCGGTT-1	T166_B	M	10_AM
T166_B_TATTCCTGTCCACAATATTCGGTT-1	T166_B	M	12_Mo-derived AM_APOE
T166_B_CAATTGCGTCATCAGTAACGCCGA-1	T166_B	M	3_Neutrophil_CXCR4-high
T166_B_TAGCTTTAGGTAGTTAATTCGGTT-1	T166_B	M	15_Mo-derived AM_FPR3
T166_B_ACAGCACCAAGCCTCCATTCGGTT-1	T166_B	M	3_Neutrophil_CXCR4-high
T166_B_CACGTTATCCGCCTCTAACGCCGA-1	T166_B	M	10_AM
T166_B_ACAGCCGCACTCCCAAAACGCCGA-1	T166_B	M	3_Neutrophil_CXCR4-high
T166_B_CCAAGCTTCGACCGTTATTCGGTT-1	T166_B	M	17_AM_stressed
T166_B_CGATATGCATCAGGACATTCGGTT-1	T166_B	M	3_Neutrophil_CXCR4-high
T166_B_TGTTGCATCTAAGTAGATTCGGTT-1	T166_B	M	2_Neutrophil_IFIT2_IL1RN
T166_B_GCAGCAATCATCCAGCATTCGGTT-1	T166_B	M	3_Neutrophil_CXCR4-high
T166_B_GTATTCGTCTAATCACATTCGGTT-1	T166_B	M	2_Neutrophil_IFIT2_IL1RN
T166_B_CATTTCGAGAAGTAGGAACGCCGA-1	T166_B	M	3_Neutrophil_CXCR4-high
T166_B_CTACCGGTCGCCTAACATTCGGTT-1	T166_B	M	2_Neutrophil_IFIT2_IL1RN
T166_B_TAAAGCCAGGCTGTGAAACGCCGA-1	T166_B	M	2_Neutrophil_IFIT2_IL1RN
T166_B_CGGTTATGTCACTATAAACGCCGA-1	T166_B	M	3_Neutrophil_CXCR4-high
T166_B_TGAGTCGAGCGCAAGCAACGCCGA-1	T166_B	M	3_Neutrophil_CXCR4-high
T166_B_ATGCCTATCACAGGGCAACGCCGA-1	T166_B	M	2_Neutrophil_IFIT2_IL1RN
T166_B_ATACGTAAGTGTGCAGATTCGGTT-1	T166_B	M	17_AM_stressed
T166_B_GCTGTTGGTCAAACTCAACGCCGA-1	T166_B	M	2_Neutrophil_IFIT2_IL1RN
T166_B_TTCTAAGGTAAGAATCAACGCCGA-1	T166_B	M	3_Neutrophil_CXCR4-high
T166_B_GATTTGAAGTTACCCAATTCGGTT-1	T166_B	M	16_AM_IFN-responsive
T166_B_TCTGGGCGTGGCTTTGAACGCCGA-1	T166_B	M	3_Neutrophil_CXCR4-high
T166_B_AGATAACGTCATGCATAACGCCGA-1	T166_B	M	3_Neutrophil_CXCR4-high
T166_B_CTCATAAGTGTGAGACATTCGGTT-1	T166_B	M	3_Neutrophil_CXCR4-high
T166_B_CGATTGTGTTAGTGCTATTCGGTT-1	T166_B	M	2_Neutrophil_IFIT2_IL1RN
T166_B_TATTTGCAGAAACCCGAACGCCGA-1	T166_B	M	3_Neutrophil_CXCR4-high
T166_B_TTCGTTCTCTACTACGATTCGGTT-1	T166_B	M	3_Neutrophil_CXCR4-high
T166_B_TGACCTGGTAGGAGGAAACGCCGA-1	T166_B	M	3_Neutrophil_CXCR4-high
T166_B_ACAACGGTCGCAAATAAACGCCGA-1	T166_B	M	3_Neutrophil_CXCR4-high
T166_B_GCTCGCTCACCAACAAAACGCCGA-1	T166_B	M	3_Neutrophil_CXCR4-high
T166_B_CGTTACTCAGCCTTCAATTCGGTT-1	T166_B	M	3_Neutrophil_CXCR4-high
T166_B_ACCGTTATCGCTTCGGATTCGGTT-1	T166_B	M	3_Neutrophil_CXCR4-high
T166_B_TCCAATAGTAGCCCGTAACGCCGA-1	T166_B	M	3_Neutrophil_CXCR4-high
T166_B_GACATCCTCCGTGACTAACGCCGA-1	T166_B	M	3_Neutrophil_CXCR4-high
T166_B_CGTTTGGGTGAAGCACATTCGGTT-1	T166_B	M	17_AM_stressed
T166_B_CAGTGAAGTCCATTAAAACGCCGA-1	T166_B	M	16_AM_IFN-responsive
T166_B_GCTGGGTAGATGATTGAACGCCGA-1	T166_B	M	11_AM
T166_B_TTGCTCAAGCGCTAGAATTCGGTT-1	T166_B	M	2_Neutrophil_IFIT2_IL1RN
T166_B_TGAGACTAGCCAAACGATTCGGTT-1	T166_B	M	3_Neutrophil_CXCR4-high
T166_B_AAGCCTCTCCGCCACAATTCGGTT-1	T166_B	M	3_Neutrophil_CXCR4-high
T166_B_GGGTGGAAGGTGAATCAACGCCGA-1	T166_B	M	3_Neutrophil_CXCR4-high
T166_B_CCAACTGGTTCGAATCAACGCCGA-1	T166_B	M	3_Neutrophil_CXCR4-high
T166_B_TCAACCGGTACTTACAAACGCCGA-1	T166_B	M	2_Neutrophil_IFIT2_IL1RN
T166_B_CGTGAGGGTCGCAACCAACGCCGA-1	T166_B	M	3_Neutrophil_CXCR4-high
T166_B_ACACAATCAGGCTAACATTCGGTT-1	T166_B	M	3_Neutrophil_CXCR4-high
T166_B_CCTACTTTCTTTAGCGAACGCCGA-1	T166_B	M	25_AM_RSRP1_NRAMP1
T166_B_AGGGTTAGTGTTTCGGATTCGGTT-1	T166_B	M	3_Neutrophil_CXCR4-high
T166_B_TGGTCTATCACAAATGAACGCCGA-1	T166_B	M	16_AM_IFN-responsive
T166_B_CTAACTAGTTGCGGGAAACGCCGA-1	T166_B	M	11_AM
T166_B_CTTAATGGTGCATTACAACGCCGA-1	T166_B	M	16_AM_IFN-responsive
T166_B_TGCTTAAGTGAACGACAACGCCGA-1	T166_B	M	17_AM_stressed
T166_B_GAATCAGGTAAAGCATAACGCCGA-1	T166_B	M	11_AM
T166_B_TTCCTCAGTCTACCAGATTCGGTT-1	T166_B	M	10_AM
T166_B_TATTGGCGTCCATCAGATTCGGTT-1	T166_B	M	10_AM
T166_B_TTGTGGACAATACTGGAACGCCGA-1	T166_B	M	3_Neutrophil_CXCR4-high
T166_B_GTTTGAGCATCCAAGAATTCGGTT-1	T166_B	M	2_Neutrophil_IFIT2_IL1RN
T166_B_GGATCCGCAGGCTATAAACGCCGA-1	T166_B	M	15_Mo-derived AM_FPR3
T166_B_TAAAGGGAGGCGCAGTATTCGGTT-1	T166_B	M	17_AM_stressed
T166_B_TTCGCGCCAGATTCGAATTCGGTT-1	T166_B	M	3_Neutrophil_CXCR4-high
T166_B_TATGTTGGTGTTAGCTAACGCCGA-1	T166_B	M	3_Neutrophil_CXCR4-high
T166_B_AGGGCTATCGTGATGGAACGCCGA-1	T166_B	M	16_AM_IFN-responsive
T166_B_CAAAGCTAGCGATGGCATTCGGTT-1	T166_B	M	3_Neutrophil_CXCR4-high
T166_B_TGGTAAGGTATTCGTAAACGCCGA-1	T166_B	M	2_Neutrophil_IFIT2_IL1RN
T166_B_ATGTTGCGTGGTGAGTAACGCCGA-1	T166_B	M	10_AM
T166_B_GATGCCCGTTGCTCCTAACGCCGA-1	T166_B	M	12_Mo-derived AM_APOE
T166_B_CAAAGCTAGTGCTGAGAACGCCGA-1	T166_B	M	3_Neutrophil_CXCR4-high
T166_B_TTAACGTTCCTAAAGAAACGCCGA-1	T166_B	M	16_AM_IFN-responsive
T166_B_TAGAGGTTCATCCAGCAACGCCGA-1	T166_B	M	10_AM
T166_B_GAATGCGTCCTTGAGCAACGCCGA-1	T166_B	M	17_AM_stressed
T166_B_AGAAATGCATTGCCCAATTCGGTT-1	T166_B	M	3_Neutrophil_CXCR4-high
T166_B_TCCAGGAAGGTAAGCTATTCGGTT-1	T166_B	M	3_Neutrophil_CXCR4-high
T166_B_GGATTGGTCCGGCTCAATTCGGTT-1	T166_B	M	3_Neutrophil_CXCR4-high
T166_B_TGACCTGGTGGCCCATATTCGGTT-1	T166_B	M	2_Neutrophil_IFIT2_IL1RN
T166_B_AGACTCCTCGATTACTATTCGGTT-1	T166_B	M	3_Neutrophil_CXCR4-high
T166_B_AGATTCAAGGTGAGGGAACGCCGA-1	T166_B	M	17_AM_stressed
T166_B_CATTCGCAGTGCTGAGATTCGGTT-1	T166_B	M	3_Neutrophil_CXCR4-high
T166_B_TTCTTGCTCCCTCATTAACGCCGA-1	T166_B	M	16_AM_IFN-responsive
T166_B_GCAGCAATCGCTTCAAATTCGGTT-1	T166_B	M	3_Neutrophil_CXCR4-high
T166_B_CTAGCTGGTGTCCTTCATTCGGTT-1	T166_B	M	3_Neutrophil_CXCR4-high
T166_B_ATTGCACGTTTCAGGTATTCGGTT-1	T166_B	M	17_AM_stressed
T166_B_TGCATGACATGTTTCAATTCGGTT-1	T166_B	M	13_AM_FN1_CCL18
T166_B_GGGCTAATCACCCTGGAACGCCGA-1	T166_B	M	12_Mo-derived AM_APOE
T166_B_TGTTTCGAGTGAGTCGATTCGGTT-1	T166_B	M	10_AM
T166_B_CGCTTTAAGGTAAGCTATTCGGTT-1	T166_B	M	16_AM_IFN-responsive
T166_B_CAGCGAATCCTTGTTCATTCGGTT-1	T166_B	M	3_Neutrophil_CXCR4-high
T166_B_GGGTTAGTCTAAGTAGATTCGGTT-1	T166_B	M	10_AM
T166_B_GGACATAGTAGCTTGTAACGCCGA-1	T166_B	M	17_AM_stressed
T166_B_TGAGCGATCTAACTACATTCGGTT-1	T166_B	M	10_AM
T166_B_CCTAACTCAAGGGTCTAACGCCGA-1	T166_B	M	2_Neutrophil_IFIT2_IL1RN
T166_B_CCTAACGGTAGCCACCAACGCCGA-1	T166_B	M	25_AM_RSRP1_NRAMP1
T166_B_GTGGACCAGCAGGTTGAACGCCGA-1	T166_B	M	3_Neutrophil_CXCR4-high
T166_B_GACTCAACATTGCCGCAACGCCGA-1	T166_B	M	16_AM_IFN-responsive
T166_B_TATTCGGTCGCATTTGAACGCCGA-1	T166_B	M	16_AM_IFN-responsive
T166_B_ATGTGGGTCATTGCATATTCGGTT-1	T166_B	M	3_Neutrophil_CXCR4-high
T166_B_ATCGCGCGTCCTTCGTATTCGGTT-1	T166_B	M	16_AM_IFN-responsive
T166_B_TCACTTTGTAAACCCTAACGCCGA-1	T166_B	M	3_Neutrophil_CXCR4-high
T166_B_TGAGGTAGTCTACCAGATTCGGTT-1	T166_B	M	25_AM_RSRP1_NRAMP1
T166_B_TATGGTAAGGTTCATTATTCGGTT-1	T166_B	M	2_Neutrophil_IFIT2_IL1RN
T166_B_ATGAGGAAGAAACCCGATTCGGTT-1	T166_B	M	3_Neutrophil_CXCR4-high
T166_B_CGGTGTGCACATACCTAACGCCGA-1	T166_B	M	10_AM
T166_B_ACACGCGCAAAGTGCCAACGCCGA-1	T166_B	M	3_Neutrophil_CXCR4-high
T166_B_AGAGGAATCTACTACGATTCGGTT-1	T166_B	M	17_AM_stressed
T166_B_ATGGATGGTCCTTCGTATTCGGTT-1	T166_B	M	3_Neutrophil_CXCR4-high
T166_B_TCTATCGAGCATCCCGAACGCCGA-1	T166_B	M	16_AM_IFN-responsive
T166_B_TGAACCACAAGATAAGAACGCCGA-1	T166_B	M	3_Neutrophil_CXCR4-high
T166_B_AAATCACCATTACTCAATTCGGTT-1	T166_B	M	3_Neutrophil_CXCR4-high
T166_B_GCGGTAATCAGTTAGAATTCGGTT-1	T166_B	M	16_AM_IFN-responsive
T166_B_GATCTTAGTGACACAAAACGCCGA-1	T166_B	M	17_AM_stressed
T166_B_TAGCTGCTCGCTATATATTCGGTT-1	T166_B	M	3_Neutrophil_CXCR4-high
T166_B_CGTAACGAGTGTGATAAACGCCGA-1	T166_B	M	17_AM_stressed
T166_B_GATCTTAGTCGCAACCATTCGGTT-1	T166_B	M	17_AM_stressed
T166_B_ACCGAAGTCGCCTAGTATTCGGTT-1	T166_B	M	17_AM_stressed
T166_B_TCACCATCATTTGGGAAACGCCGA-1	T166_B	M	12_Mo-derived AM_APOE
T166_B_TTGGTCATCTGCCATAATTCGGTT-1	T166_B	M	3_Neutrophil_CXCR4-high
T166_B_TTAACGTTCATCAAGAATTCGGTT-1	T166_B	M	10_AM
T166_B_TAAACCCGTTAATCCAAACGCCGA-1	T166_B	M	17_AM_stressed
T166_B_TCAGGCTTCGCGAGTAATTCGGTT-1	T166_B	M	3_Neutrophil_CXCR4-high
T166_B_GTACCTATCCCTGGATATTCGGTT-1	T166_B	M	3_Neutrophil_CXCR4-high
T166_B_CAGTGAGTCGGTACGAAACGCCGA-1	T166_B	M	10_AM
T166_B_GTTGAGCCAAATATGCATTCGGTT-1	T166_B	M	3_Neutrophil_CXCR4-high
T166_B_CTGTCAATCGCCTAGTATTCGGTT-1	T166_B	M	3_Neutrophil_CXCR4-high
T166_B_CCGGTACGTTTCCTCAATTCGGTT-1	T166_B	M	10_AM
T166_B_GATTCCCAGCAAACTAATTCGGTT-1	T166_B	M	17_AM_stressed
T166_B_CAGGATCCAAAGTGCCATTCGGTT-1	T166_B	M	10_AM
T166_B_GATGCAAGTTGGATGAATTCGGTT-1	T166_B	M	17_AM_stressed
T166_B_GGTTACCTCCAAACAAATTCGGTT-1	T166_B	M	2_Neutrophil_IFIT2_IL1RN
T166_B_CGTTTGTCACCGTTTGAACGCCGA-1	T166_B	M	3_Neutrophil_CXCR4-high
T166_B_CATAGAGGTACCGTTGAACGCCGA-1	T166_B	M	17_AM_stressed
T166_B_CAGTGAGTCGTTAGGGATTCGGTT-1	T166_B	M	17_AM_stressed
T166_B_GCTTCGGTCCAGATAAATTCGGTT-1	T166_B	M	3_Neutrophil_CXCR4-high
T166_B_GACCGTGCATACCTTAATTCGGTT-1	T166_B	M	10_AM
T166_B_AGTGGCGGTATTGTCAAACGCCGA-1	T166_B	M	25_AM_RSRP1_NRAMP1
T166_B_ATGTCAAAGGGTTGGCAACGCCGA-1	T166_B	M	3_Neutrophil_CXCR4-high
T166_B_CAGGTCAAGTAAACCAAACGCCGA-1	T166_B	M	3_Neutrophil_CXCR4-high
T166_B_AAACAAGCATGCGGATAACGCCGA-1	T166_B	M	16_AM_IFN-responsive
T166_B_CTTGATTAGGGTTGCAAACGCCGA-1	T166_B	M	10_AM
T166_B_GTAGCCCGTGACACAAATTCGGTT-1	T166_B	M	15_Mo-derived AM_FPR3
T166_B_TAACGCCTCTTGATCGAACGCCGA-1	T166_B	M	25_AM_RSRP1_NRAMP1
T166_B_CGAATATCAAGACATTAACGCCGA-1	T166_B	M	3_Neutrophil_CXCR4-high
T166_B_CCTTATTGTCGTTCTCAACGCCGA-1	T166_B	M	3_Neutrophil_CXCR4-high
T166_B_TGAACCTGTGTGAGGTAACGCCGA-1	T166_B	M	25_AM_RSRP1_NRAMP1
T166_B_ACGCACGCATCATGTCAACGCCGA-1	T166_B	M	10_AM
T166_B_GGAGTCGGTGGCGTAGAACGCCGA-1	T166_B	M	3_Neutrophil_CXCR4-high
T166_B_GGGTTTCTCCTGTTCTAACGCCGA-1	T166_B	M	3_Neutrophil_CXCR4-high
T166_B_AGTCGTTGTTTGTCAAAACGCCGA-1	T166_B	M	10_AM
T166_B_AACCTAAAGATGAAGGATTCGGTT-1	T166_B	M	3_Neutrophil_CXCR4-high
T166_B_TAAACCCGTCCCTCTGAACGCCGA-1	T166_B	M	19_cDC1_Monocyte
T166_B_GCTTGTTCATCCGGAGAACGCCGA-1	T166_B	M	17_AM_stressed
T166_B_AGGCTTGAGGTTGCTCAACGCCGA-1	T166_B	M	3_Neutrophil_CXCR4-high
T166_B_GGCTTGAAGTGTGCAGAACGCCGA-1	T166_B	M	17_AM_stressed
T166_B_TCTCGCCTCAAGGTCGATTCGGTT-1	T166_B	M	3_Neutrophil_CXCR4-high
T166_B_GTTGAATCATTGCCTGATTCGGTT-1	T166_B	M	17_AM_stressed
T166_B_CGGTGCACAAATAGGAAACGCCGA-1	T166_B	M	3_Neutrophil_CXCR4-high
T166_B_TGATTCAGTAACGTTCAACGCCGA-1	T166_B	M	16_AM_IFN-responsive
T166_B_CAACCGTTCCTCAAGCATTCGGTT-1	T166_B	M	3_Neutrophil_CXCR4-high
T166_B_CCCATAATCTCAGCACATTCGGTT-1	T166_B	M	17_AM_stressed
T166_B_TTATAGCTCATAGGCGATTCGGTT-1	T166_B	M	2_Neutrophil_IFIT2_IL1RN
T166_B_ATAATGGTCGAAGGCCAACGCCGA-1	T166_B	M	17_AM_stressed
T166_B_AACCAGGTCGAGGTTGAACGCCGA-1	T166_B	M	10_AM
T166_B_CATGCCAGTCCTTCGTAACGCCGA-1	T166_B	M	25_AM_RSRP1_NRAMP1
T166_B_CATACCGGTCCGGTACATTCGGTT-1	T166_B	M	10_AM
T166_B_TATGAGCAGCAATCCCAACGCCGA-1	T166_B	M	3_Neutrophil_CXCR4-high
T166_B_CATGCTTCAGCTTAAGATTCGGTT-1	T166_B	M	17_AM_stressed
T166_B_GTCGTTATCCCATAATATTCGGTT-1	T166_B	M	3_Neutrophil_CXCR4-high
T166_B_CTATTGGTCCTTTGTCATTCGGTT-1	T166_B	M	16_AM_IFN-responsive
T166_B_GACTTAAAGTTAGGCGAACGCCGA-1	T166_B	M	10_AM
T166_B_AGCCCTTAGTTACACTATTCGGTT-1	T166_B	M	17_AM_stressed
T166_B_GATGACAGTTAGACTCAACGCCGA-1	T166_B	M	3_Neutrophil_CXCR4-high
T166_B_ATAGAAGCATCATGTCATTCGGTT-1	T166_B	M	3_Neutrophil_CXCR4-high
T166_B_CCTGTTGCAGCCTTCAAACGCCGA-1	T166_B	M	12_Mo-derived AM_APOE
T166_B_TAGTTGTTCGATATTCATTCGGTT-1	T166_B	M	17_AM_stressed
T166_B_GATAAAGCACCTTCAGATTCGGTT-1	T166_B	M	16_AM_IFN-responsive
T166_B_AACTTCGTCACAGGATAACGCCGA-1	T166_B	M	3_Neutrophil_CXCR4-high
T166_B_CAATTGCGTCCTTATTATTCGGTT-1	T166_B	M	25_AM_RSRP1_NRAMP1
T166_B_CTGTTTACAGAAAGGTATTCGGTT-1	T166_B	M	16_AM_IFN-responsive
T166_B_TTACTTCGTTGCACTGAACGCCGA-1	T166_B	M	17_AM_stressed
T166_B_CCGCCATCATTTGGAGATTCGGTT-1	T166_B	M	3_Neutrophil_CXCR4-high
T166_B_CCGCATTAGGCGCGATAACGCCGA-1	T166_B	M	3_Neutrophil_CXCR4-high
T166_B_GGTTTAGCAACGACTAAACGCCGA-1	T166_B	M	10_AM
T166_B_GACGCAATCTAACCATATTCGGTT-1	T166_B	M	16_AM_IFN-responsive
T166_B_CATTTAGGTTACTCCCATTCGGTT-1	T166_B	M	3_Neutrophil_CXCR4-high
T166_B_TCGCTTGCACCACACCAACGCCGA-1	T166_B	M	3_Neutrophil_CXCR4-high
T166_B_TTCCGCACATAAGCCAAACGCCGA-1	T166_B	M	17_AM_stressed
T166_B_GAGCCTTTCAGTAGGTATTCGGTT-1	T166_B	M	12_Mo-derived AM_APOE
T166_B_CGAAATGGTTTGCATAATTCGGTT-1	T166_B	M	10_AM
T166_B_CATCAAGCATCCGCTAATTCGGTT-1	T166_B	M	10_AM
T166_B_CATTGCGGTCCATAGTAACGCCGA-1	T166_B	M	3_Neutrophil_CXCR4-high
T166_B_TAGCAAATCGCAGCAAAACGCCGA-1	T166_B	M	16_AM_IFN-responsive
T166_B_GGTGCACAGGAAGCCCAACGCCGA-1	T166_B	M	10_AM
T166_B_GGTTCACTCGGCTAAGAACGCCGA-1	T166_B	M	17_AM_stressed
T166_B_CTCAAGCTCTGTCAATAACGCCGA-1	T166_B	M	17_AM_stressed
T166_B_CGTTATAGTATTCAGCATTCGGTT-1	T166_B	M	3_Neutrophil_CXCR4-high
T166_B_GTTCTGTCAACTATCCAACGCCGA-1	T166_B	M	25_AM_RSRP1_NRAMP1
T166_B_CTAACCATCCCTCTCAAACGCCGA-1	T166_B	M	3_Neutrophil_CXCR4-high
T166_B_CTATTAGGTTCTTACTAACGCCGA-1	T166_B	M	10_AM
T166_B_CACAGATAGTGCTGAGAACGCCGA-1	T166_B	M	10_AM
T166_B_ACAATCAAGCCATAAAATTCGGTT-1	T166_B	M	10_AM
T166_B_TAGTCTCCAATTAGACAACGCCGA-1	T166_B	M	10_AM
T166_B_AAGGCCATCACAAACAAACGCCGA-1	T166_B	M	3_Neutrophil_CXCR4-high
T166_B_CCAGCTTAGGAAGCCCATTCGGTT-1	T166_B	M	3_Neutrophil_CXCR4-high
T166_B_TAAACTGAGCAGGTCAATTCGGTT-1	T166_B	M	10_AM
T166_B_ATTCAGTTCGAAATGCAACGCCGA-1	T166_B	M	3_Neutrophil_CXCR4-high
T166_B_CTTAGTCCACTATGGAATTCGGTT-1	T166_B	M	3_Neutrophil_CXCR4-high
T166_B_CCGATACTCCCGTTGGATTCGGTT-1	T166_B	M	3_Neutrophil_CXCR4-high
T166_B_TGCTATTAGCACTAGGAACGCCGA-1	T166_B	M	16_AM_IFN-responsive
T166_B_ACCCTCACACACTAAGAACGCCGA-1	T166_B	M	17_AM_stressed
T166_B_AGAGAGCAGAATGGGAAACGCCGA-1	T166_B	M	3_Neutrophil_CXCR4-high
T166_B_GGCAAGCTCACCAGGAATTCGGTT-1	T166_B	M	3_Neutrophil_CXCR4-high
T166_B_ATTACGTTCATAGGCGATTCGGTT-1	T166_B	M	3_Neutrophil_CXCR4-high
T166_B_CTAGCTGGTTATGAGGAACGCCGA-1	T166_B	M	17_AM_stressed
T166_B_CCATGGTTCTAGCCTAATTCGGTT-1	T166_B	M	3_Neutrophil_CXCR4-high
T166_B_ATTCAGTTCTTGAGGGAACGCCGA-1	T166_B	M	16_AM_IFN-responsive
T166_B_GGGAGTGAGAGGAAATAACGCCGA-1	T166_B	M	25_AM_RSRP1_NRAMP1
T166_B_AGCGAAGCACCTAAAGAACGCCGA-1	T166_B	M	3_Neutrophil_CXCR4-high
T166_B_GTAACGGTCAGCCCTGAACGCCGA-1	T166_B	M	10_AM
T166_B_TCCAAGTGTTTGTTGAATTCGGTT-1	T166_B	M	16_AM_IFN-responsive
T166_B_TGGTCTATCCATAACTAACGCCGA-1	T166_B	M	2_Neutrophil_IFIT2_IL1RN
T166_B_CGTTCAATCCTTTCTAAACGCCGA-1	T166_B	M	17_AM_stressed
T166_B_GCACAAAGTAGGTGACATTCGGTT-1	T166_B	M	3_Neutrophil_CXCR4-high
T166_B_GTGGGAACATTCCTTTAACGCCGA-1	T166_B	M	2_Neutrophil_IFIT2_IL1RN
T166_B_GGCTTGCGTACCTCAGAACGCCGA-1	T166_B	M	10_AM
T166_B_GTGGATTAGTAACGGTAACGCCGA-1	T166_B	M	3_Neutrophil_CXCR4-high
T166_B_AAAGATGCACGGTCGAAACGCCGA-1	T166_B	M	3_Neutrophil_CXCR4-high
T166_B_TGACTACGTCCTCACTATTCGGTT-1	T166_B	M	10_AM
T166_B_TACCGAACAACTAGTGAACGCCGA-1	T166_B	M	16_AM_IFN-responsive
T166_B_AGTGGCGGTCATCCTCAACGCCGA-1	T166_B	M	3_Neutrophil_CXCR4-high
T166_B_CGTTTGTCACCTAAAGATTCGGTT-1	T166_B	M	17_AM_stressed
T166_B_AAACCGGTCAAGGGCCATTCGGTT-1	T166_B	M	3_Neutrophil_CXCR4-high
T166_B_CAAGGTTAGCGATAACATTCGGTT-1	T166_B	M	3_Neutrophil_CXCR4-high
T166_B_GGAAATTGTTGCGGCTAACGCCGA-1	T166_B	M	3_Neutrophil_CXCR4-high
T166_B_AGCGAAGCATCACGAAAACGCCGA-1	T166_B	M	17_AM_stressed
T166_B_ACTACTAGTAGCTTGTATTCGGTT-1	T166_B	M	17_AM_stressed
T166_B_GCCGCTTCATGTGGCGAACGCCGA-1	T166_B	M	17_AM_stressed
T166_B_AGTGGCGGTTAAGGCAAACGCCGA-1	T166_B	M	3_Neutrophil_CXCR4-high
T166_B_TCGAAGTAGGCCATTCATTCGGTT-1	T166_B	M	3_Neutrophil_CXCR4-high
T166_B_GAAGTATGTAAGCGTAATTCGGTT-1	T166_B	M	3_Neutrophil_CXCR4-high
T166_B_CGGGCTACATAGCCTTAACGCCGA-1	T166_B	M	3_Neutrophil_CXCR4-high
T166_B_GTGGATTAGGCTTAAAAACGCCGA-1	T166_B	M	3_Neutrophil_CXCR4-high
T166_B_TGATCTTAGGCCAACAAACGCCGA-1	T166_B	M	25_AM_RSRP1_NRAMP1
T166_B_GCAGGCTAGGATTATGAACGCCGA-1	T166_B	M	2_Neutrophil_IFIT2_IL1RN
T166_B_TAGCTTGTCCGCACCAAACGCCGA-1	T166_B	M	10_AM
T166_B_TAACGTTTCGAAACTAATTCGGTT-1	T166_B	M	2_Neutrophil_IFIT2_IL1RN
T166_B_GCAAACCCATCTATGCAACGCCGA-1	T166_B	M	2_Neutrophil_IFIT2_IL1RN
T166_B_CTCATAAGTAACTAGGATTCGGTT-1	T166_B	M	3_Neutrophil_CXCR4-high
T166_B_ATCGCTCAGTGTGAGTAACGCCGA-1	T166_B	M	3_Neutrophil_CXCR4-high
T166_B_GCGAACGGTGACACAAAACGCCGA-1	T166_B	M	3_Neutrophil_CXCR4-high
T166_B_GCCCTCAAGGCGCATAATTCGGTT-1	T166_B	M	2_Neutrophil_IFIT2_IL1RN
T166_B_CCCATAGGTGGTTCGCATTCGGTT-1	T166_B	M	3_Neutrophil_CXCR4-high
T166_B_GGTGAAGCACTAGTAGAACGCCGA-1	T166_B	M	2_Neutrophil_IFIT2_IL1RN
T166_B_GCATTGTGTGGGTGTGATTCGGTT-1	T166_B	M	3_Neutrophil_CXCR4-high
T166_B_GGAGCTATCAAGCTCCATTCGGTT-1	T166_B	M	3_Neutrophil_CXCR4-high
T166_B_ATTGAGCAGGTATGGTAACGCCGA-1	T166_B	M	2_Neutrophil_IFIT2_IL1RN
T166_B_GTAATCCGTACCTAGTAACGCCGA-1	T166_B	M	3_Neutrophil_CXCR4-high
T166_B_CACTGTCAGGTTCATTAACGCCGA-1	T166_B	M	3_Neutrophil_CXCR4-high
T166_B_ATGGGTTAGGACAAAGAACGCCGA-1	T166_B	M	3_Neutrophil_CXCR4-high
T166_B_GGAACATTCGATATAGATTCGGTT-1	T166_B	M	12_Mo-derived AM_APOE
T166_B_TGAATAGTCGGTACGAAACGCCGA-1	T166_B	M	3_Neutrophil_CXCR4-high
T166_B_GAAGGATCACTTCGATATTCGGTT-1	T166_B	M	3_Neutrophil_CXCR4-high
T166_B_TAGCTTCCAAGGCGTTAACGCCGA-1	T166_B	M	2_Neutrophil_IFIT2_IL1RN
T166_B_ATTTGGTTCACTGTCAAACGCCGA-1	T166_B	M	3_Neutrophil_CXCR4-high
T166_B_CCTTGAATCGCTCAACATTCGGTT-1	T166_B	M	2_Neutrophil_IFIT2_IL1RN
T166_B_TAGGAGGCACCAACAAAACGCCGA-1	T166_B	M	3_Neutrophil_CXCR4-high
T166_B_GACTGAGTCTAAGTAGAACGCCGA-1	T166_B	M	3_Neutrophil_CXCR4-high
T166_B_ATACCCGGTGTTTGCGATTCGGTT-1	T166_B	M	2_Neutrophil_IFIT2_IL1RN
T166_B_CCATTAAGTGATCCTGAACGCCGA-1	T166_B	M	3_Neutrophil_CXCR4-high
T166_B_ACTTCCTTCCGTCAACATTCGGTT-1	T166_B	M	2_Neutrophil_IFIT2_IL1RN
T166_B_GACTTGCTCCTTAGATATTCGGTT-1	T166_B	M	2_Neutrophil_IFIT2_IL1RN
T166_B_ATTGCCTCAGGATTGCATTCGGTT-1	T166_B	M	2_Neutrophil_IFIT2_IL1RN
T166_B_CAGCCAGCAAACCTGAATTCGGTT-1	T166_B	M	3_Neutrophil_CXCR4-high
T166_B_CCTAATCCATTGTGTCAACGCCGA-1	T166_B	M	3_Neutrophil_CXCR4-high
T166_B_TTCTAAGGTTTCCACCATTCGGTT-1	T166_B	M	3_Neutrophil_CXCR4-high
T166_B_TTTCACCTCAGTTAGAATTCGGTT-1	T166_B	M	3_Neutrophil_CXCR4-high
T166_B_TGGTCAACACTAACTCAACGCCGA-1	T166_B	M	25_AM_RSRP1_NRAMP1
T166_B_CAGTGAGTCCAAACGGAACGCCGA-1	T166_B	M	17_AM_stressed
T166_B_GGTAACCCACCACATTATTCGGTT-1	T166_B	M	3_Neutrophil_CXCR4-high
T166_B_ATCGCTCAGATTCATCAACGCCGA-1	T166_B	M	3_Neutrophil_CXCR4-high
T166_B_TGAACCTGTGTGAGGTATTCGGTT-1	T166_B	M	2_Neutrophil_IFIT2_IL1RN
T166_B_CGACCGTGTCAATACCAACGCCGA-1	T166_B	M	17_AM_stressed
T166_B_AGCCCTGTCAAACCGGAACGCCGA-1	T166_B	M	25_AM_RSRP1_NRAMP1
T166_B_GCCATTTCAAGTCGCGATTCGGTT-1	T166_B	M	3_Neutrophil_CXCR4-high
T166_B_TAGGAGGCACTAGCGGATTCGGTT-1	T166_B	M	2_Neutrophil_IFIT2_IL1RN
T166_B_TTGACATTCACTTCGAAACGCCGA-1	T166_B	M	3_Neutrophil_CXCR4-high
T166_B_GAATCTAAGCAAAGCTATTCGGTT-1	T166_B	M	17_AM_stressed
T166_B_ACCGTTATCTAACCATAACGCCGA-1	T166_B	M	2_Neutrophil_IFIT2_IL1RN
T166_B_CGCTACTAGCCCTGATAACGCCGA-1	T166_B	M	3_Neutrophil_CXCR4-high
T166_B_AATGAAGCATCAAGTGATTCGGTT-1	T166_B	M	3_Neutrophil_CXCR4-high
T166_B_GCAACTTGTCACACCAAACGCCGA-1	T166_B	M	16_AM_IFN-responsive
T166_B_AAGAATCGTAATTGCCAACGCCGA-1	T166_B	M	3_Neutrophil_CXCR4-high
T166_B_CAATGTTTCGCTTCAAATTCGGTT-1	T166_B	M	3_Neutrophil_CXCR4-high
T166_B_TCCCGCAAGATGCTAAATTCGGTT-1	T166_B	M	10_AM
T166_B_GCTTACATCAACTTGTATTCGGTT-1	T166_B	M	3_Neutrophil_CXCR4-high
T166_B_TGGAAACTCGAACCGAATTCGGTT-1	T166_B	M	2_Neutrophil_IFIT2_IL1RN
T166_B_CGATTGTGTTTGCAACAACGCCGA-1	T166_B	M	2_Neutrophil_IFIT2_IL1RN
T166_B_CCTATTTGTCATTATGATTCGGTT-1	T166_B	M	2_Neutrophil_IFIT2_IL1RN
T166_B_GACCTGAAGCCATTTGATTCGGTT-1	T166_B	M	16_AM_IFN-responsive
T166_B_TAGTGATCATTTGCTAATTCGGTT-1	T166_B	M	16_AM_IFN-responsive
T166_B_GCGTGTTTCACGGACAATTCGGTT-1	T166_B	M	3_Neutrophil_CXCR4-high
T166_B_CTTGAACGTTAGTTTGATTCGGTT-1	T166_B	M	3_Neutrophil_CXCR4-high
T166_B_GACTTTGTCAACATTCAACGCCGA-1	T166_B	M	3_Neutrophil_CXCR4-high
T166_B_GTTGTGACAGTGAGAGAACGCCGA-1	T166_B	M	3_Neutrophil_CXCR4-high
T166_B_AGGTTCTGTCCCTCTGATTCGGTT-1	T166_B	M	3_Neutrophil_CXCR4-high
T166_B_GTTGCATGTACTTCAAAACGCCGA-1	T166_B	M	3_Neutrophil_CXCR4-high
T166_B_GCGAGCTAGGTAGACTATTCGGTT-1	T166_B	M	3_Neutrophil_CXCR4-high
T166_B_CAACCGTTCATTTAGCAACGCCGA-1	T166_B	M	16_AM_IFN-responsive
T166_B_GATTCGCTCATGCGTCAACGCCGA-1	T166_B	M	3_Neutrophil_CXCR4-high
T166_B_ACCAGGTCAGAGAGCAAACGCCGA-1	T166_B	M	3_Neutrophil_CXCR4-high
T166_B_TTGTGGACAATCCACTAACGCCGA-1	T166_B	M	3_Neutrophil_CXCR4-high
T166_B_AGCTTCTCAATTGCGAATTCGGTT-1	T166_B	M	25_AM_RSRP1_NRAMP1
T166_B_CGGCTAAAGTAACGGTATTCGGTT-1	T166_B	M	3_Neutrophil_CXCR4-high
T166_B_AGCTTCCAGCGGCTTTATTCGGTT-1	T166_B	M	2_Neutrophil_IFIT2_IL1RN
T166_B_GACTGAGTCGTTAACTATTCGGTT-1	T166_B	M	2_Neutrophil_IFIT2_IL1RN
T166_B_AGGCGCTAGCAGGCTAAACGCCGA-1	T166_B	M	3_Neutrophil_CXCR4-high
T166_B_TATAACGAGTCTATGTAACGCCGA-1	T166_B	M	2_Neutrophil_IFIT2_IL1RN
T166_B_CGTTTGTCAATAAGCTATTCGGTT-1	T166_B	M	3_Neutrophil_CXCR4-high
T166_B_GAATGCGTCGTCAACCATTCGGTT-1	T166_B	M	3_Neutrophil_CXCR4-high
T166_B_CCCTGGATCACCACACATTCGGTT-1	T166_B	M	10_AM
T166_B_CTATAGGCAATCGTGAATTCGGTT-1	T166_B	M	3_Neutrophil_CXCR4-high
T166_B_GCCTGCATCGATTATCATTCGGTT-1	T166_B	M	3_Neutrophil_CXCR4-high
T166_B_TGAACAGGTCGTAAAGAACGCCGA-1	T166_B	M	2_Neutrophil_IFIT2_IL1RN
T166_B_CCTATTTGTTAATGCCATTCGGTT-1	T166_B	M	2_Neutrophil_IFIT2_IL1RN
T166_B_GTCATCCAGTAACTTCATTCGGTT-1	T166_B	M	10_AM
T166_B_TATCTTGCAATAAGGAAACGCCGA-1	T166_B	M	2_Neutrophil_IFIT2_IL1RN
T166_B_CGCGATAAGATAGCCGAACGCCGA-1	T166_B	M	3_Neutrophil_CXCR4-high
T166_B_TGACATAAGGTATTTCATTCGGTT-1	T166_B	M	3_Neutrophil_CXCR4-high
T166_B_CTGATTTAGCTTACATATTCGGTT-1	T166_B	M	3_Neutrophil_CXCR4-high
T166_B_AACCTGCTCGTCAACCATTCGGTT-1	T166_B	M	12_Mo-derived AM_APOE
T166_B_TAGCTTTAGAGGTTCGATTCGGTT-1	T166_B	M	3_Neutrophil_CXCR4-high
T166_B_GAGTGCGGTCAATTCAAACGCCGA-1	T166_B	M	2_Neutrophil_IFIT2_IL1RN
T166_B_TTAAGCTTCTAAATCCAACGCCGA-1	T166_B	M	3_Neutrophil_CXCR4-high
T166_B_TCGAAGGTCGCTCAACATTCGGTT-1	T166_B	M	2_Neutrophil_IFIT2_IL1RN
T166_B_TCTGTGCAGCGCAAGCATTCGGTT-1	T166_B	M	2_Neutrophil_IFIT2_IL1RN
T166_B_CCAGCTTAGGAAGCCCAACGCCGA-1	T166_B	M	2_Neutrophil_IFIT2_IL1RN
T166_B_CATCAAGCAAGTGGCTAACGCCGA-1	T166_B	M	3_Neutrophil_CXCR4-high
T166_B_ACATTACTCGCTTGGTAACGCCGA-1	T166_B	M	3_Neutrophil_CXCR4-high
T166_B_CGTAACGAGCTAAATGATTCGGTT-1	T166_B	M	3_Neutrophil_CXCR4-high
T166_B_ATTCGTCCACCTTACGATTCGGTT-1	T166_B	M	3_Neutrophil_CXCR4-high
T166_B_GGTTGACCAAGTTCCTATTCGGTT-1	T166_B	M	16_AM_IFN-responsive
T166_B_GCATCTATCGAGCTAGAACGCCGA-1	T166_B	M	3_Neutrophil_CXCR4-high
T166_B_GGGTTAGTCGGTAACGAACGCCGA-1	T166_B	M	3_Neutrophil_CXCR4-high
T166_B_CGATTTAGTACAAAGTATTCGGTT-1	T166_B	M	3_Neutrophil_CXCR4-high
T166_B_GGATTGGTCACAACAAATTCGGTT-1	T166_B	M	3_Neutrophil_CXCR4-high
T166_B_ATGGATTCAAGCCTCCAACGCCGA-1	T166_B	M	16_AM_IFN-responsive
T166_B_CCCTGTGAGGTTATGAATTCGGTT-1	T166_B	M	3_Neutrophil_CXCR4-high
T166_B_CTTTAGTAGGGTTACGATTCGGTT-1	T166_B	M	25_AM_RSRP1_NRAMP1
T166_B_TACCGGGCAAGCCACGATTCGGTT-1	T166_B	M	3_Neutrophil_CXCR4-high
T166_B_ACGAATATCTGTCAATAACGCCGA-1	T166_B	M	3_Neutrophil_CXCR4-high
T166_B_AAGCAACTCATGGAACAACGCCGA-1	T166_B	M	3_Neutrophil_CXCR4-high
T166_B_CCGTTGTAGCCCTTGGATTCGGTT-1	T166_B	M	2_Neutrophil_IFIT2_IL1RN
T166_B_CAACTTGTCTTCAAGTATTCGGTT-1	T166_B	M	2_Neutrophil_IFIT2_IL1RN
T166_B_CGATTTAGTCGTTCTCAACGCCGA-1	T166_B	M	3_Neutrophil_CXCR4-high
T166_B_GTTAACCGTTCCTTTGATTCGGTT-1	T166_B	M	3_Neutrophil_CXCR4-high
T166_B_TACCGCCCAGTTAAACAACGCCGA-1	T166_B	M	3_Neutrophil_CXCR4-high
T166_B_CGGTGCACAGATAGCCAACGCCGA-1	T166_B	M	3_Neutrophil_CXCR4-high
T166_B_ATAAGGTGTCACAGGGATTCGGTT-1	T166_B	M	2_Neutrophil_IFIT2_IL1RN
T166_B_GGAGGTACAAGTTGCAATTCGGTT-1	T166_B	M	3_Neutrophil_CXCR4-high
T166_B_ACGTAATCAACCTTGTAACGCCGA-1	T166_B	M	3_Neutrophil_CXCR4-high
T166_B_CAACTTAGTCCATCAGATTCGGTT-1	T166_B	M	3_Neutrophil_CXCR4-high
T166_B_GATTTGAAGATTCCCAAACGCCGA-1	T166_B	M	3_Neutrophil_CXCR4-high
T166_B_AACCCGGCACATAAGTAACGCCGA-1	T166_B	M	3_Neutrophil_CXCR4-high
T166_B_ACCGCCATCTATTGCGATTCGGTT-1	T166_B	M	2_Neutrophil_IFIT2_IL1RN
T166_B_TATTGGGCACCAACAAATTCGGTT-1	T166_B	M	2_Neutrophil_IFIT2_IL1RN
T166_B_TGACCTTCACCGTTTGAACGCCGA-1	T166_B	M	3_Neutrophil_CXCR4-high
T166_B_CCTTCCTCAGCTAAGCATTCGGTT-1	T166_B	M	3_Neutrophil_CXCR4-high
T166_B_AGATAACGTGGCCCATAACGCCGA-1	T166_B	M	12_Mo-derived AM_APOE
T166_B_TGCAGCAAGATTGCAAAACGCCGA-1	T166_B	M	3_Neutrophil_CXCR4-high
T166_B_ACTTAGTTCATTGCATATTCGGTT-1	T166_B	M	3_Neutrophil_CXCR4-high
T166_B_TAATAGCCACGGGCTAATTCGGTT-1	T166_B	M	3_Neutrophil_CXCR4-high
T166_B_CCCATAGGTAGACTGAATTCGGTT-1	T166_B	M	3_Neutrophil_CXCR4-high
T166_B_GATGGACGTATTGACCAACGCCGA-1	T166_B	M	3_Neutrophil_CXCR4-high
T166_B_ATCGAACAGAGAGCAAATTCGGTT-1	T166_B	M	16_AM_IFN-responsive
T166_B_AGCTGCAAGTTGCGCTAACGCCGA-1	T166_B	M	3_Neutrophil_CXCR4-high
T166_B_CTGTGTGGTAAGGCCGAACGCCGA-1	T166_B	M	22_B cell
T166_B_AAACTGTCAAGATAAGAACGCCGA-1	T166_B	M	3_Neutrophil_CXCR4-high
T166_B_ATTGGCTGTTTACGACATTCGGTT-1	T166_B	M	3_Neutrophil_CXCR4-high
T166_B_TCTTACTGTTAAGTCCAACGCCGA-1	T166_B	M	2_Neutrophil_IFIT2_IL1RN
T166_B_ACTTAGAAGCTGATTTATTCGGTT-1	T166_B	M	10_AM
T166_B_TGCTTGATCCTAAGTTATTCGGTT-1	T166_B	M	12_Mo-derived AM_APOE
T166_B_GAGGGAGTCAGGCATGATTCGGTT-1	T166_B	M	16_AM_IFN-responsive
T166_B_CCCGCAATCACAACAAATTCGGTT-1	T166_B	M	2_Neutrophil_IFIT2_IL1RN
T166_B_TCACAAGCAACCTTGTAACGCCGA-1	T166_B	M	3_Neutrophil_CXCR4-high
T166_B_ATGGCCTTCGAAATGCATTCGGTT-1	T166_B	M	3_Neutrophil_CXCR4-high
T166_B_GTTGAATCAACTATCCAACGCCGA-1	T166_B	M	3_Neutrophil_CXCR4-high
T166_B_ACATACTTCTAAGTAGATTCGGTT-1	T166_B	M	2_Neutrophil_IFIT2_IL1RN
T166_B_CTTAGCCAGGGTTGGCAACGCCGA-1	T166_B	M	3_Neutrophil_CXCR4-high
T166_B_TCTTAGGTCACTATGTATTCGGTT-1	T166_B	M	3_Neutrophil_CXCR4-high
T166_B_CCTTCCATCGGTTCACAACGCCGA-1	T166_B	M	3_Neutrophil_CXCR4-high
T166_B_CTATGGCTCGATTCTGATTCGGTT-1	T166_B	M	2_Neutrophil_IFIT2_IL1RN
T166_B_TAATGTGAGCACCTTAATTCGGTT-1	T166_B	M	3_Neutrophil_CXCR4-high
T166_B_AATCACGCACGTAGTAATTCGGTT-1	T166_B	M	3_Neutrophil_CXCR4-high
T166_B_GCTATCCAGTTTGCTGAACGCCGA-1	T166_B	M	3_Neutrophil_CXCR4-high
T166_B_GGGTTAGTCGGGCAGTAACGCCGA-1	T166_B	M	3_Neutrophil_CXCR4-high
T166_B_ATTGAGGGTTTCTAAGAACGCCGA-1	T166_B	M	3_Neutrophil_CXCR4-high
T166_B_CGGAACGGTAACCTTAAACGCCGA-1	T166_B	M	3_Neutrophil_CXCR4-high
T166_B_TGGGCGTAGTACCAGGAACGCCGA-1	T166_B	M	2_Neutrophil_IFIT2_IL1RN
T166_B_TGGTTACGTCACAGGGATTCGGTT-1	T166_B	M	3_Neutrophil_CXCR4-high
T166_B_TATGAGGGTGGGAACTAACGCCGA-1	T166_B	M	3_Neutrophil_CXCR4-high
T166_B_AAGGTTGGTGTCCAGCATTCGGTT-1	T166_B	M	3_Neutrophil_CXCR4-high
T166_B_GGTGAACGTAGCCAAAAACGCCGA-1	T166_B	M	3_Neutrophil_CXCR4-high
T166_B_CCCGAAGCAAATATGCAACGCCGA-1	T166_B	M	3_Neutrophil_CXCR4-high
T166_B_TAACCTGTCAGCGAATAACGCCGA-1	T166_B	M	3_Neutrophil_CXCR4-high
T166_B_ATACCCGGTAAGGCCGAACGCCGA-1	T166_B	M	16_AM_IFN-responsive
T166_B_ATATAGCCAGCGATCGATTCGGTT-1	T166_B	M	3_Neutrophil_CXCR4-high
T166_B_TGAGGTCCAAACTTCCAACGCCGA-1	T166_B	M	3_Neutrophil_CXCR4-high
T166_B_CCTATGATCGCAAATAAACGCCGA-1	T166_B	M	3_Neutrophil_CXCR4-high
T166_B_GCGCACACACTTTATGAACGCCGA-1	T166_B	M	3_Neutrophil_CXCR4-high
T166_B_GGAGGTACATCAATCCATTCGGTT-1	T166_B	M	16_AM_IFN-responsive
T166_B_GCGGGTTAGCTTTACGAACGCCGA-1	T166_B	M	25_AM_RSRP1_NRAMP1
T166_B_GGAAATTGTTGAGGACATTCGGTT-1	T166_B	M	3_Neutrophil_CXCR4-high
T166_B_GACAGTTAGATTATCCATTCGGTT-1	T166_B	M	3_Neutrophil_CXCR4-high
T166_B_ACGTCAACACTAGTAGAACGCCGA-1	T166_B	M	2_Neutrophil_IFIT2_IL1RN
T166_B_ATAGGCGTCCCAGTACAACGCCGA-1	T166_B	M	3_Neutrophil_CXCR4-high
T166_B_CGATAGGTCGCTTGACAACGCCGA-1	T166_B	M	3_Neutrophil_CXCR4-high
T166_B_CACAAAGGTGTGAGACAACGCCGA-1	T166_B	M	3_Neutrophil_CXCR4-high
T166_B_GCGTTATGTCGTAACTATTCGGTT-1	T166_B	M	3_Neutrophil_CXCR4-high
T166_B_CACTATGTCAAGCGATAACGCCGA-1	T166_B	M	12_Mo-derived AM_APOE
T166_B_CCGGTACGTTAGCTCGATTCGGTT-1	T166_B	M	10_AM
T166_B_TCGAACCTCGATTCTGAACGCCGA-1	T166_B	M	2_Neutrophil_IFIT2_IL1RN
T166_B_GTTTGCATCCCTGGATAACGCCGA-1	T166_B	M	25_AM_RSRP1_NRAMP1
T166_B_GCGCTAAAGGTTAGTAATTCGGTT-1	T166_B	M	12_Mo-derived AM_APOE
T166_B_TCCACTAAGTCAACAAAACGCCGA-1	T166_B	M	2_Neutrophil_IFIT2_IL1RN
T166_B_CAGCGAATCACTTGATATTCGGTT-1	T166_B	M	3_Neutrophil_CXCR4-high
T166_B_TTACTTGCACCTTCAGATTCGGTT-1	T166_B	M	2_Neutrophil_IFIT2_IL1RN
T166_B_GACCTCAGTTCCGCAAATTCGGTT-1	T166_B	M	3_Neutrophil_CXCR4-high
T166_B_ATCGCGCGTCAGGGCAATTCGGTT-1	T166_B	M	3_Neutrophil_CXCR4-high
T166_B_GCCAACAAGCCAAACGATTCGGTT-1	T166_B	M	3_Neutrophil_CXCR4-high
T166_B_TACCAGCTCACCCTGGAACGCCGA-1	T166_B	M	3_Neutrophil_CXCR4-high
T166_B_CGTGTCCCATCATAGGAACGCCGA-1	T166_B	M	2_Neutrophil_IFIT2_IL1RN
T166_B_CTATTAGGTGCCCTTTAACGCCGA-1	T166_B	M	10_AM
T166_B_CATGAGGTCCGGCTCAATTCGGTT-1	T166_B	M	3_Neutrophil_CXCR4-high
T166_B_CTGATCCAGCTAACTTAACGCCGA-1	T166_B	M	15_Mo-derived AM_FPR3
T166_B_CCAGCACGTACAGCAAAACGCCGA-1	T166_B	M	3_Neutrophil_CXCR4-high
T166_B_CTTGACTCAGCCTATTAACGCCGA-1	T166_B	M	3_Neutrophil_CXCR4-high
T166_B_TTGCACGGTTTGCTCCATTCGGTT-1	T166_B	M	3_Neutrophil_CXCR4-high
T166_B_TGTGGCGCAGCACGTGAACGCCGA-1	T166_B	M	2_Neutrophil_IFIT2_IL1RN
T166_B_GTCCAAACATATTTCGAACGCCGA-1	T166_B	M	2_Neutrophil_IFIT2_IL1RN
T166_B_TTCGATAGTCGTCCAAATTCGGTT-1	T166_B	M	3_Neutrophil_CXCR4-high
T166_B_GCCATTTCAATATGCGATTCGGTT-1	T166_B	M	3_Neutrophil_CXCR4-high
T166_B_CCATCAGGTGGCTCACAACGCCGA-1	T166_B	M	2_Neutrophil_IFIT2_IL1RN
T166_B_CCCTGATAGGGATGAAAACGCCGA-1	T166_B	M	3_Neutrophil_CXCR4-high
T166_B_CGCAGCACAGAGAGCAATTCGGTT-1	T166_B	M	16_AM_IFN-responsive
T166_B_GGGAGTGAGGATGGTTATTCGGTT-1	T166_B	M	3_Neutrophil_CXCR4-high
T166_B_CTTGTGTCACCTATCGAACGCCGA-1	T166_B	M	3_Neutrophil_CXCR4-high
T166_B_TCAGGCTTCACGTTATATTCGGTT-1	T166_B	M	3_Neutrophil_CXCR4-high
T166_B_GAGCTGGGTGCTCCTTATTCGGTT-1	T166_B	M	3_Neutrophil_CXCR4-high
T166_B_CGTTGCGTCACAAATGAACGCCGA-1	T166_B	M	2_Neutrophil_IFIT2_IL1RN
T166_B_GGTGTCGCATCAGGACAACGCCGA-1	T166_B	M	15_Mo-derived AM_FPR3
T166_B_GTGTGCGCATTGCCTGATTCGGTT-1	T166_B	M	2_Neutrophil_IFIT2_IL1RN
T166_B_ATCAGCACACCTCGACATTCGGTT-1	T166_B	M	16_AM_IFN-responsive
T166_B_GCTGACTTCTTCGCTTATTCGGTT-1	T166_B	M	3_Neutrophil_CXCR4-high
T166_B_ACGGATTAGCGAAGCCATTCGGTT-1	T166_B	M	3_Neutrophil_CXCR4-high
T166_B_TGGTGCTTCTCACCTTAACGCCGA-1	T166_B	M	3_Neutrophil_CXCR4-high
T166_B_GAACTTAAGGTTAGGTATTCGGTT-1	T166_B	M	3_Neutrophil_CXCR4-high
T166_B_ATTCACCCACGAACGTAACGCCGA-1	T166_B	M	3_Neutrophil_CXCR4-high
T166_B_AAATGAGCAGCCTGAGAACGCCGA-1	T166_B	M	10_AM
T166_B_TAGTCCTCATGTTTCAATTCGGTT-1	T166_B	M	2_Neutrophil_IFIT2_IL1RN
T166_B_TCACCATCATCATAGGATTCGGTT-1	T166_B	M	3_Neutrophil_CXCR4-high
T166_B_TCAATGGCACGAACGTAACGCCGA-1	T166_B	M	3_Neutrophil_CXCR4-high
T166_B_CTCACACAGTCAACAAAACGCCGA-1	T166_B	M	2_Neutrophil_IFIT2_IL1RN
T166_B_AAAGTAGCACTTTACAATTCGGTT-1	T166_B	M	3_Neutrophil_CXCR4-high
T166_B_TAGTGTGCACCTAACTAACGCCGA-1	T166_B	M	3_Neutrophil_CXCR4-high
T166_B_CTTCAATAGCATCTTGAACGCCGA-1	T166_B	M	3_Neutrophil_CXCR4-high
T166_B_CGCTCAGTCATTGAGAAACGCCGA-1	T166_B	M	3_Neutrophil_CXCR4-high
T166_B_CTTACCGCACGATTAGATTCGGTT-1	T166_B	M	3_Neutrophil_CXCR4-high
T166_B_CCCATCCTCCTTTGGAAACGCCGA-1	T166_B	M	3_Neutrophil_CXCR4-high
T166_B_CAAGTCGAGTGAGGAAATTCGGTT-1	T166_B	M	3_Neutrophil_CXCR4-high
T166_B_AGGGAGTAGCAGGTCAATTCGGTT-1	T166_B	M	3_Neutrophil_CXCR4-high
T166_B_AGCCATTGTCCTTATTATTCGGTT-1	T166_B	M	3_Neutrophil_CXCR4-high
T166_B_AGTGATTCACTCAATCATTCGGTT-1	T166_B	M	16_AM_IFN-responsive
T166_B_GACAGTTAGTTTGACTAACGCCGA-1	T166_B	M	12_Mo-derived AM_APOE
T166_B_GGGTTGGGTTGTGAGAAACGCCGA-1	T166_B	M	10_AM
T166_B_TTGAACAAGTTGCAGGAACGCCGA-1	T166_B	M	3_Neutrophil_CXCR4-high
T166_B_TCGAAGGTCCTTATGGATTCGGTT-1	T166_B	M	3_Neutrophil_CXCR4-high
T166_B_GGCCTAAAGGTGAGAAAACGCCGA-1	T166_B	M	2_Neutrophil_IFIT2_IL1RN
T166_B_CCTGTTGCACTAAGCAAACGCCGA-1	T166_B	M	16_AM_IFN-responsive
T166_B_GGCCAAATCAAGCTCCAACGCCGA-1	T166_B	M	16_AM_IFN-responsive
T166_B_TAGTTTCAGTCGAAACAACGCCGA-1	T166_B	M	3_Neutrophil_CXCR4-high
T166_B_CTTTCGTTCAACCTATAACGCCGA-1	T166_B	M	3_Neutrophil_CXCR4-high
T166_B_GGGATGGAGTGCAACGATTCGGTT-1	T166_B	M	3_Neutrophil_CXCR4-high
T166_B_GTCCCTCTCCATAGGGAACGCCGA-1	T166_B	M	17_AM_stressed
T166_B_CGTCCATAGATAGCTAAACGCCGA-1	T166_B	M	17_AM_stressed
T166_B_TTGTGATTCAAGGTGTAACGCCGA-1	T166_B	M	3_Neutrophil_CXCR4-high
T166_B_ACAGCCGCAAGAACAAATTCGGTT-1	T166_B	M	3_Neutrophil_CXCR4-high
T166_B_CTAAGTCGTATGGTAGATTCGGTT-1	T166_B	M	3_Neutrophil_CXCR4-high
T166_B_TTTCATCGTAGTAACGATTCGGTT-1	T166_B	M	3_Neutrophil_CXCR4-high
T166_B_TGCGGTTTCGTGATGGATTCGGTT-1	T166_B	M	3_Neutrophil_CXCR4-high
T166_B_AGAAACCTCTACTACGATTCGGTT-1	T166_B	M	3_Neutrophil_CXCR4-high
T166_B_TTTACTGCATCAGGTAATTCGGTT-1	T166_B	M	2_Neutrophil_IFIT2_IL1RN
T166_B_AGCCCTGTCAGCGAATAACGCCGA-1	T166_B	M	3_Neutrophil_CXCR4-high
T166_B_ACACCGGCATTTCGCGAACGCCGA-1	T166_B	M	3_Neutrophil_CXCR4-high
T166_B_CTCTTGAAGGAAACTCATTCGGTT-1	T166_B	M	3_Neutrophil_CXCR4-high
T166_B_CAAATTGAGCTAGCCTAACGCCGA-1	T166_B	M	3_Neutrophil_CXCR4-high
T166_B_CAGGTTGAGTGGCTTCATTCGGTT-1	T166_B	M	3_Neutrophil_CXCR4-high
T166_B_CCTTCCTCACAAATACAACGCCGA-1	T166_B	M	3_Neutrophil_CXCR4-high
T166_B_GTTCATCCACATTGAGATTCGGTT-1	T166_B	M	3_Neutrophil_CXCR4-high
T166_B_CACTAGCTCAAGGGCCAACGCCGA-1	T166_B	M	3_Neutrophil_CXCR4-high
T166_B_GAGCCTTTCCTTAGGCAACGCCGA-1	T166_B	M	3_Neutrophil_CXCR4-high
T166_B_GACTTCGGTCCATTAAATTCGGTT-1	T166_B	M	3_Neutrophil_CXCR4-high
T166_B_CCTCATCGTCATGCATATTCGGTT-1	T166_B	M	3_Neutrophil_CXCR4-high
T166_B_TGGTCTATCCCATAATATTCGGTT-1	T166_B	M	16_AM_IFN-responsive
T166_B_ACAATGTCAGCTCGAGATTCGGTT-1	T166_B	M	3_Neutrophil_CXCR4-high
T166_B_GTAAACCAGTATGGTAAACGCCGA-1	T166_B	M	2_Neutrophil_IFIT2_IL1RN
T166_B_TCACAAGCATTGACTCATTCGGTT-1	T166_B	M	15_Mo-derived AM_FPR3
T166_B_GATGGACGTTAGCTCGATTCGGTT-1	T166_B	M	10_AM
T166_B_GATTGATCAATTAGACATTCGGTT-1	T166_B	M	16_AM_IFN-responsive
T166_B_CGACACCGTAACGTTCATTCGGTT-1	T166_B	M	3_Neutrophil_CXCR4-high
T166_B_CATTAGCGTCGGTTTGAACGCCGA-1	T166_B	M	3_Neutrophil_CXCR4-high
T166_B_TTTAACGGTCTGTGATAACGCCGA-1	T166_B	M	2_Neutrophil_IFIT2_IL1RN
T166_B_CACAAGGTCCCTCGCTATTCGGTT-1	T166_B	M	2_Neutrophil_IFIT2_IL1RN
T166_B_TCTCTATGTTCCGTGAAACGCCGA-1	T166_B	M	3_Neutrophil_CXCR4-high
T166_B_TGCGCCTCAGATAGCCATTCGGTT-1	T166_B	M	3_Neutrophil_CXCR4-high
T166_B_GTACTTAGTCCGGTACATTCGGTT-1	T166_B	M	2_Neutrophil_IFIT2_IL1RN
T166_B_GAGCTGGGTTAGACTCAACGCCGA-1	T166_B	M	10_AM
T166_B_CCCGAAGCACAATAGTATTCGGTT-1	T166_B	M	3_Neutrophil_CXCR4-high
T166_B_AGAGGAATCGACTTGCATTCGGTT-1	T166_B	M	10_AM
T166_B_CCTCAAATCGCTTCAAAACGCCGA-1	T166_B	M	3_Neutrophil_CXCR4-high
T166_B_GAACGGCTCGCTTGCGATTCGGTT-1	T166_B	M	10_AM
T166_B_GACATAATCCCTCTCAATTCGGTT-1	T166_B	M	3_Neutrophil_CXCR4-high
T166_B_TCAAGTTTCCTGCAACAACGCCGA-1	T166_B	M	3_Neutrophil_CXCR4-high
T166_B_GCTAACCTCCCACATAAACGCCGA-1	T166_B	M	3_Neutrophil_CXCR4-high
T166_B_CTAACTAGTTCCAGCAATTCGGTT-1	T166_B	M	3_Neutrophil_CXCR4-high
T166_B_CTCATTACAAATGACTAACGCCGA-1	T166_B	M	3_Neutrophil_CXCR4-high
T166_B_CAGCTGGCACGGTCGAATTCGGTT-1	T166_B	M	3_Neutrophil_CXCR4-high
T166_B_GCTGGGTAGCGAAGCCATTCGGTT-1	T166_B	M	10_AM
T166_B_TGTTCCTTCACCCTGGAACGCCGA-1	T166_B	M	3_Neutrophil_CXCR4-high
T166_B_ACAAGGCGTCCTTATTATTCGGTT-1	T166_B	M	3_Neutrophil_CXCR4-high
T166_B_ACATTACTCCTGTTCTATTCGGTT-1	T166_B	M	3_Neutrophil_CXCR4-high
T166_B_GAGGGAGTCTGGCTACAACGCCGA-1	T166_B	M	3_Neutrophil_CXCR4-high
T166_B_AGGGCTTCAGGTCAACATTCGGTT-1	T166_B	M	17_AM_stressed
T166_B_TATGACTTCTCAAGAAATTCGGTT-1	T166_B	M	2_Neutrophil_IFIT2_IL1RN
T166_B_TCCTTCTAGGCAAGTTATTCGGTT-1	T166_B	M	2_Neutrophil_IFIT2_IL1RN
T166_B_TATGACTTCGATGAACATTCGGTT-1	T166_B	M	3_Neutrophil_CXCR4-high
T166_B_TCACTCGCATTTGGCTAACGCCGA-1	T166_B	M	3_Neutrophil_CXCR4-high
T166_B_TTCCTCAGTACTTATGATTCGGTT-1	T166_B	M	3_Neutrophil_CXCR4-high
T166_B_ACACAAGGTCGAGGCAAACGCCGA-1	T166_B	M	3_Neutrophil_CXCR4-high
T166_B_TGGCATGAGATTGCAAAACGCCGA-1	T166_B	M	2_Neutrophil_IFIT2_IL1RN
T166_B_GCATAAATCACAATGAATTCGGTT-1	T166_B	M	3_Neutrophil_CXCR4-high
T166_B_GTTAAGGGTTAGGCTTAACGCCGA-1	T166_B	M	3_Neutrophil_CXCR4-high
T166_B_GCTTTGTCAGGTCAACAACGCCGA-1	T166_B	M	2_Neutrophil_IFIT2_IL1RN
T166_B_ACTAGTCGTCAATACCAACGCCGA-1	T166_B	M	16_AM_IFN-responsive
T166_B_TTAACCGTCATAGGCGAACGCCGA-1	T166_B	M	3_Neutrophil_CXCR4-high
T166_B_AGTAACGGTCAATTCAAACGCCGA-1	T166_B	M	2_Neutrophil_IFIT2_IL1RN
T166_B_GGTAATGGTCCAGCTAATTCGGTT-1	T166_B	M	3_Neutrophil_CXCR4-high
T166_B_GTGGAAGCATGCCTCAATTCGGTT-1	T166_B	M	3_Neutrophil_CXCR4-high
T166_B_CTCAGGGCATCTATCAATTCGGTT-1	T166_B	M	3_Neutrophil_CXCR4-high
T166_B_CGACTTATCCTGCCAGATTCGGTT-1	T166_B	M	16_AM_IFN-responsive
T166_B_TCTGCCACATAGGGTCATTCGGTT-1	T166_B	M	25_AM_RSRP1_NRAMP1
T166_B_TGTTCAAGTTCCGGGTATTCGGTT-1	T166_B	M	16_AM_IFN-responsive
T166_B_ACAGGCATCAGCACCTATTCGGTT-1	T166_B	M	2_Neutrophil_IFIT2_IL1RN
T166_B_TTGAGTAAGCTTGAAAATTCGGTT-1	T166_B	M	3_Neutrophil_CXCR4-high
T166_B_AATATGGTCTAATGAGATTCGGTT-1	T166_B	M	3_Neutrophil_CXCR4-high
T166_B_CACGCATTCGCAGCAAAACGCCGA-1	T166_B	M	3_Neutrophil_CXCR4-high
T166_B_ACAATGTCACCATCCAAACGCCGA-1	T166_B	M	3_Neutrophil_CXCR4-high
T166_B_TAGTGGCCAACAGAGGATTCGGTT-1	T166_B	M	3_Neutrophil_CXCR4-high
T166_B_GAGGAGTAGTTATTGCAACGCCGA-1	T166_B	M	3_Neutrophil_CXCR4-high
T166_B_AGCCTGTTCGCGTTCGATTCGGTT-1	T166_B	M	3_Neutrophil_CXCR4-high
T166_B_TGGATTAAGGGTTGGCATTCGGTT-1	T166_B	M	3_Neutrophil_CXCR4-high
T166_B_TAAGGTTCATACCTTAAACGCCGA-1	T166_B	M	2_Neutrophil_IFIT2_IL1RN
T166_B_GCTACAACACAATAGTATTCGGTT-1	T166_B	M	3_Neutrophil_CXCR4-high
T166_B_TAGCAGGTCTGGCCCAATTCGGTT-1	T166_B	M	2_Neutrophil_IFIT2_IL1RN
T166_B_CTCATTACATTTAGCCAACGCCGA-1	T166_B	M	3_Neutrophil_CXCR4-high
T166_B_AGGGTGGAGACAAAGGATTCGGTT-1	T166_B	M	10_AM
T166_B_GTGTGCGCAATGGATTATTCGGTT-1	T166_B	M	3_Neutrophil_CXCR4-high
T166_B_CTAGCTGGTTAAGTCCATTCGGTT-1	T166_B	M	2_Neutrophil_IFIT2_IL1RN
T166_B_GGAACATTCGACCGTTAACGCCGA-1	T166_B	M	2_Neutrophil_IFIT2_IL1RN
T166_B_CAGGCGAGTCTAACCGAACGCCGA-1	T166_B	M	3_Neutrophil_CXCR4-high
T166_B_ATTTGTGGTTTGACTAAACGCCGA-1	T166_B	M	2_Neutrophil_IFIT2_IL1RN
T166_B_CGCTTTAAGCAGGTCAAACGCCGA-1	T166_B	M	3_Neutrophil_CXCR4-high
T166_B_TTATCGCCACCACAAAATTCGGTT-1	T166_B	M	3_Neutrophil_CXCR4-high
T166_B_ACGTGCAAGTCATGAAATTCGGTT-1	T166_B	M	3_Neutrophil_CXCR4-high
T166_B_GGATTGCCATCACTCGATTCGGTT-1	T166_B	M	10_AM
T166_B_CTTGATGTCGATATTCAACGCCGA-1	T166_B	M	3_Neutrophil_CXCR4-high
T166_B_TAGCCTGGTCAACAAGAACGCCGA-1	T166_B	M	2_Neutrophil_IFIT2_IL1RN
T166_B_TATCGCTCATTTCGCGAACGCCGA-1	T166_B	M	2_Neutrophil_IFIT2_IL1RN
T166_B_CGACTTTCAAGTTGGCATTCGGTT-1	T166_B	M	17_AM_stressed
T166_B_GCGGATTCACACTAAGAACGCCGA-1	T166_B	M	3_Neutrophil_CXCR4-high
T166_B_GACAGGGAGGTTATCTAACGCCGA-1	T166_B	M	3_Neutrophil_CXCR4-high
T166_B_TCCCATAAGGTTCATTATTCGGTT-1	T166_B	M	25_AM_RSRP1_NRAMP1
T166_B_GTAGTAGGTTCGAATCAACGCCGA-1	T166_B	M	3_Neutrophil_CXCR4-high
T166_B_AACAAGCTCTTGAAGAATTCGGTT-1	T166_B	M	10_AM
T166_B_CCAGAACCATCATGCTATTCGGTT-1	T166_B	M	2_Neutrophil_IFIT2_IL1RN
T166_B_GTCAAGCCATCGGGCAAACGCCGA-1	T166_B	M	3_Neutrophil_CXCR4-high
T166_B_CGTGTCCCATTCATGCATTCGGTT-1	T166_B	M	2_Neutrophil_IFIT2_IL1RN
T166_B_TGTTCCTTCGATTATCATTCGGTT-1	T166_B	M	3_Neutrophil_CXCR4-high
T166_B_CTACCGGTCTAATGAGATTCGGTT-1	T166_B	M	16_AM_IFN-responsive
T166_B_TGGACAAGTCCTGCAAAACGCCGA-1	T166_B	M	16_AM_IFN-responsive
T166_B_ATCGATTTCTAGCCTAAACGCCGA-1	T166_B	M	3_Neutrophil_CXCR4-high
T166_B_CTACTGATCATGTCATAACGCCGA-1	T166_B	M	3_Neutrophil_CXCR4-high
T166_B_AGCGAAGCAACTATCCATTCGGTT-1	T166_B	M	3_Neutrophil_CXCR4-high
T166_B_AGGTGGGAGATAACGCAACGCCGA-1	T166_B	M	3_Neutrophil_CXCR4-high
T166_B_ACAAGTATCAGGGCACAACGCCGA-1	T166_B	M	3_Neutrophil_CXCR4-high
T166_B_GCACAAAGTTGCGGCTATTCGGTT-1	T166_B	M	2_Neutrophil_IFIT2_IL1RN
T166_B_TTCGTTCTCAATCGCCAACGCCGA-1	T166_B	M	3_Neutrophil_CXCR4-high
T166_B_TATTACCAGAGGTTTAAACGCCGA-1	T166_B	M	3_Neutrophil_CXCR4-high
T166_B_TAACACGCAATAGAGAATTCGGTT-1	T166_B	M	3_Neutrophil_CXCR4-high
T166_B_AAGCTAATCGAAATGCATTCGGTT-1	T166_B	M	3_Neutrophil_CXCR4-high
T166_B_TACGGGCAGCTTACATAACGCCGA-1	T166_B	M	3_Neutrophil_CXCR4-high
T166_B_CTACCGGTCGTAAAGCAACGCCGA-1	T166_B	M	3_Neutrophil_CXCR4-high
T166_B_ACCGTTATCGGTACGAAACGCCGA-1	T166_B	M	3_Neutrophil_CXCR4-high
T166_B_CGGTGAGGTGGGTGTGATTCGGTT-1	T166_B	M	3_Neutrophil_CXCR4-high
T166_B_GCGCTACGTAACTACCATTCGGTT-1	T166_B	M	2_Neutrophil_IFIT2_IL1RN
T166_B_GGCTAATAGGGTTGCAAACGCCGA-1	T166_B	M	16_AM_IFN-responsive
T166_B_GGAAGTAAGTTATTGCAACGCCGA-1	T166_B	M	3_Neutrophil_CXCR4-high
T166_B_CATTTGGTCCCACATAATTCGGTT-1	T166_B	M	3_Neutrophil_CXCR4-high
T166_B_CGCCATCCACTAAGGCAACGCCGA-1	T166_B	M	3_Neutrophil_CXCR4-high
T166_B_ATCGATTTCCGAAAGTATTCGGTT-1	T166_B	M	3_Neutrophil_CXCR4-high
T166_B_GTGGCGAGTGCGCATCAACGCCGA-1	T166_B	M	3_Neutrophil_CXCR4-high
T166_B_AGCGAAGCATCACGAAATTCGGTT-1	T166_B	M	2_Neutrophil_IFIT2_IL1RN
T166_B_CTGGTGAAGTAACGTAATTCGGTT-1	T166_B	M	3_Neutrophil_CXCR4-high
T166_B_AATCCAAAGAATGGGAATTCGGTT-1	T166_B	M	2_Neutrophil_IFIT2_IL1RN
T166_B_GACTCAACAAGGAATAAACGCCGA-1	T166_B	M	17_AM_stressed
T166_B_ATCAGGTAGTTACCCAAACGCCGA-1	T166_B	M	3_Neutrophil_CXCR4-high
T166_B_TTGAGCGAGGAACCGCAACGCCGA-1	T166_B	M	3_Neutrophil_CXCR4-high
T166_B_ATTGCTCCAATATGGTAACGCCGA-1	T166_B	M	12_Mo-derived AM_APOE
T166_B_TGGTTTAGTATTTCGAAACGCCGA-1	T166_B	M	3_Neutrophil_CXCR4-high
T166_B_TATGACTTCGGTAATAATTCGGTT-1	T166_B	M	3_Neutrophil_CXCR4-high
T166_B_TGCAGCAAGTTAGGGTATTCGGTT-1	T166_B	M	3_Neutrophil_CXCR4-high
T166_B_GTGAGTTAGCATCTTGATTCGGTT-1	T166_B	M	3_Neutrophil_CXCR4-high
T166_B_ACTAGTCGTAGGTTTCAACGCCGA-1	T166_B	M	3_Neutrophil_CXCR4-high
T166_B_CTTAAGCGTGTTTCGGAACGCCGA-1	T166_B	M	3_Neutrophil_CXCR4-high
T166_B_GAATCACAGCTCCCTCAACGCCGA-1	T166_B	M	2_Neutrophil_IFIT2_IL1RN
T166_B_CGCTACTAGTGTGCAGAACGCCGA-1	T166_B	M	3_Neutrophil_CXCR4-high
T166_B_ACCGCCATCGATTCTGAACGCCGA-1	T166_B	M	3_Neutrophil_CXCR4-high
T166_B_TCTTGGATCGACTTGCAACGCCGA-1	T166_B	M	3_Neutrophil_CXCR4-high
T166_B_CAGTGTGAGGAAACTCAACGCCGA-1	T166_B	M	2_Neutrophil_IFIT2_IL1RN
T166_B_GGCCAGTAGTATCGCCATTCGGTT-1	T166_B	M	12_Mo-derived AM_APOE
T166_B_GCGGTAATCAACTGGGATTCGGTT-1	T166_B	M	3_Neutrophil_CXCR4-high
T166_B_TACTCACCATACTTCAAACGCCGA-1	T166_B	M	2_Neutrophil_IFIT2_IL1RN
T166_B_ACAATCAAGCTTCTAGATTCGGTT-1	T166_B	M	3_Neutrophil_CXCR4-high
T166_B_TACCTTTGTGTGAGTAAACGCCGA-1	T166_B	M	3_Neutrophil_CXCR4-high
T166_B_AATTACCTCTAGCCTAATTCGGTT-1	T166_B	M	2_Neutrophil_IFIT2_IL1RN
T166_B_ACAGCCGCACGTGCTCATTCGGTT-1	T166_B	M	2_Neutrophil_IFIT2_IL1RN
T166_B_GCATGCAAGAGGATAGAACGCCGA-1	T166_B	M	3_Neutrophil_CXCR4-high
T166_B_TCACTGTCAAGTTCCTATTCGGTT-1	T166_B	M	3_Neutrophil_CXCR4-high
T166_B_ATTGAGTCACTAGTCTAACGCCGA-1	T166_B	M	2_Neutrophil_IFIT2_IL1RN
T166_B_GGAACATTCAATTTGCAACGCCGA-1	T166_B	M	2_Neutrophil_IFIT2_IL1RN
T166_B_CTGTTTACAGTTATGGATTCGGTT-1	T166_B	M	2_Neutrophil_IFIT2_IL1RN
T166_B_CCGTTGTAGGTCACTCATTCGGTT-1	T166_B	M	3_Neutrophil_CXCR4-high
T166_B_TGAATGTCATGGCTTTATTCGGTT-1	T166_B	M	3_Neutrophil_CXCR4-high
T166_B_AACTCGCTCTCGCCTCAACGCCGA-1	T166_B	M	3_Neutrophil_CXCR4-high
T166_B_CCCATTCGTGTGATGAAACGCCGA-1	T166_B	M	2_Neutrophil_IFIT2_IL1RN
T166_B_AAGCGGCTCGATATTCAACGCCGA-1	T166_B	M	3_Neutrophil_CXCR4-high
T166_B_TAATGTGAGGACAAGAAACGCCGA-1	T166_B	M	12_Mo-derived AM_APOE
T166_B_TACATACTCTCAGCTAAACGCCGA-1	T166_B	M	16_AM_IFN-responsive
T166_B_ATAGCGAGTCATCCCTAACGCCGA-1	T166_B	M	3_Neutrophil_CXCR4-high
T166_B_GCTAGATAGGAAGCAAATTCGGTT-1	T166_B	M	3_Neutrophil_CXCR4-high
T166_B_ATGAGGTTCACATTACAACGCCGA-1	T166_B	M	2_Neutrophil_IFIT2_IL1RN
T166_B_CTACCCACAGCTAGCGAACGCCGA-1	T166_B	M	3_Neutrophil_CXCR4-high
T166_B_TTTCAAGGTAATTGCCAACGCCGA-1	T166_B	M	3_Neutrophil_CXCR4-high
T166_B_TTTCAAGGTTCTTGAAATTCGGTT-1	T166_B	M	3_Neutrophil_CXCR4-high
T166_B_ATGGCCTTCACTCGCGATTCGGTT-1	T166_B	M	3_Neutrophil_CXCR4-high
T166_B_TTGAGGTAGGATGCATATTCGGTT-1	T166_B	M	3_Neutrophil_CXCR4-high
T166_B_AAGGCCATCAACCTATATTCGGTT-1	T166_B	M	2_Neutrophil_IFIT2_IL1RN
T166_B_TGTCTTGAGCTCAAGGAACGCCGA-1	T166_B	M	3_Neutrophil_CXCR4-high
T166_B_ATGGTGAGTATGGTAGATTCGGTT-1	T166_B	M	3_Neutrophil_CXCR4-high
T166_B_CGATTACGTCGGTTTGAACGCCGA-1	T166_B	M	3_Neutrophil_CXCR4-high
T166_B_GGCTGATCAAGCTAATATTCGGTT-1	T166_B	M	3_Neutrophil_CXCR4-high
T166_B_AGTGGATTCTGTCAATATTCGGTT-1	T166_B	M	10_AM
T166_B_CAAGATTCACCGGCAAAACGCCGA-1	T166_B	M	2_Neutrophil_IFIT2_IL1RN
T166_B_GACTAAGGTCACTATAAACGCCGA-1	T166_B	M	3_Neutrophil_CXCR4-high
T166_B_AAGCGATTCCTCAATGATTCGGTT-1	T166_B	M	3_Neutrophil_CXCR4-high
T166_B_TCTCAATAGCGAGGGAAACGCCGA-1	T166_B	M	3_Neutrophil_CXCR4-high
T166_B_GGGATAAAGCTCAAGGAACGCCGA-1	T166_B	M	3_Neutrophil_CXCR4-high
T166_B_TTACTTGCAGTTAAACATTCGGTT-1	T166_B	M	2_Neutrophil_IFIT2_IL1RN
T166_B_ATTTGGTTCGCTTGCGAACGCCGA-1	T166_B	M	2_Neutrophil_IFIT2_IL1RN
T166_B_CTTAACAGTTTGTCCCATTCGGTT-1	T166_B	M	3_Neutrophil_CXCR4-high
T166_B_AATACTGAGTGTCCACATTCGGTT-1	T166_B	M	3_Neutrophil_CXCR4-high
T166_B_ACGCAAGTCATTGAAGATTCGGTT-1	T166_B	M	3_Neutrophil_CXCR4-high
T166_B_CTACTGGGTCTGTCAGATTCGGTT-1	T166_B	M	16_AM_IFN-responsive
T166_B_TTGAAAGTCGAGAGAAATTCGGTT-1	T166_B	M	3_Neutrophil_CXCR4-high
T166_B_GCAACGGGTTGGATGAAACGCCGA-1	T166_B	M	3_Neutrophil_CXCR4-high
T166_B_TGTACCGGTACTTAGCAACGCCGA-1	T166_B	M	3_Neutrophil_CXCR4-high
T166_B_ACCTGGAAGTTAGTTCAACGCCGA-1	T166_B	M	2_Neutrophil_IFIT2_IL1RN
T166_B_TAGCCTGGTCCATCAGATTCGGTT-1	T166_B	M	3_Neutrophil_CXCR4-high
T166_B_CCTTCCATCACTAATCATTCGGTT-1	T166_B	M	3_Neutrophil_CXCR4-high
T166_B_AGAAGGTCATCCCTCTATTCGGTT-1	T166_B	M	3_Neutrophil_CXCR4-high
T166_B_GCAACGGGTGCCCTTTAACGCCGA-1	T166_B	M	2_Neutrophil_IFIT2_IL1RN
T166_B_CGTAACGAGCAACATAAACGCCGA-1	T166_B	M	25_AM_RSRP1_NRAMP1
T166_B_TTATTGGGTGGCGTAGAACGCCGA-1	T166_B	M	3_Neutrophil_CXCR4-high
T166_B_CCTCAAGGTTTGTAGCAACGCCGA-1	T166_B	M	3_Neutrophil_CXCR4-high
T166_B_TATCGCTCAAATAACCATTCGGTT-1	T166_B	M	3_Neutrophil_CXCR4-high
T166_B_ATGGATCAGTGGCTTCATTCGGTT-1	T166_B	M	2_Neutrophil_IFIT2_IL1RN
T166_B_AGGGCTATCAGGTTAAATTCGGTT-1	T166_B	M	16_AM_IFN-responsive
T166_B_CTTTCGTTCATGATGAATTCGGTT-1	T166_B	M	2_Neutrophil_IFIT2_IL1RN
T166_B_AACTGGGTCCTTGTTCATTCGGTT-1	T166_B	M	3_Neutrophil_CXCR4-high
T166_B_CTACGAACATAATGACAACGCCGA-1	T166_B	M	2_Neutrophil_IFIT2_IL1RN
T166_B_GCGTTACTCCCGCTGAATTCGGTT-1	T166_B	M	3_Neutrophil_CXCR4-high
T166_B_GGCTAATAGCTAAATGATTCGGTT-1	T166_B	M	3_Neutrophil_CXCR4-high
T166_B_CTTTAAGGTAAGGTTGATTCGGTT-1	T166_B	M	3_Neutrophil_CXCR4-high
T166_B_TCAGGGATCACTCGCGAACGCCGA-1	T166_B	M	3_Neutrophil_CXCR4-high
T166_B_GAACTTAAGGGCACTAAACGCCGA-1	T166_B	M	2_Neutrophil_IFIT2_IL1RN
T166_B_ACTAAGTCACATTCGTATTCGGTT-1	T166_B	M	3_Neutrophil_CXCR4-high
T166_B_ACGAGGGAGCACGTTCAACGCCGA-1	T166_B	M	2_Neutrophil_IFIT2_IL1RN
T166_B_GGCAGGTTCGTAACCCAACGCCGA-1	T166_B	M	3_Neutrophil_CXCR4-high
T166_B_CATAAACCATGGCTAAATTCGGTT-1	T166_B	M	3_Neutrophil_CXCR4-high
T166_B_TAGGTTGCAAACGGTCAACGCCGA-1	T166_B	M	2_Neutrophil_IFIT2_IL1RN
T166_B_CAAATCCGTCATGAAGATTCGGTT-1	T166_B	M	3_Neutrophil_CXCR4-high
T166_B_GTTGTTGTCACAAGCGAACGCCGA-1	T166_B	M	3_Neutrophil_CXCR4-high
T166_B_GCTAACTGTGCTGAAAAACGCCGA-1	T166_B	M	3_Neutrophil_CXCR4-high
T166_B_GAGCTTTGTAGACTGAATTCGGTT-1	T166_B	M	3_Neutrophil_CXCR4-high
T166_B_TAAGCTTTCGTTAGGGATTCGGTT-1	T166_B	M	3_Neutrophil_CXCR4-high
T166_B_GTTCCATCACCAGCTCAACGCCGA-1	T166_B	M	3_Neutrophil_CXCR4-high
T166_B_GCGCAACAGGCGAGAGATTCGGTT-1	T166_B	M	15_Mo-derived AM_FPR3
T166_B_ATGTGAGGTCACTATAAACGCCGA-1	T166_B	M	3_Neutrophil_CXCR4-high
T166_B_GACATCCTCATGAGGTAACGCCGA-1	T166_B	M	3_Neutrophil_CXCR4-high
T166_B_CGGCAATCATTACTTGATTCGGTT-1	T166_B	M	3_Neutrophil_CXCR4-high
T166_B_GTGAGTTAGATAATCGAACGCCGA-1	T166_B	M	3_Neutrophil_CXCR4-high
T166_B_TGGATTAAGTGTGAGTAACGCCGA-1	T166_B	M	3_Neutrophil_CXCR4-high
T166_B_TAGGTCGAGCTCCCTCAACGCCGA-1	T166_B	M	3_Neutrophil_CXCR4-high
T166_B_CACATAAAGATAACGCAACGCCGA-1	T166_B	M	3_Neutrophil_CXCR4-high
T166_B_TGAATCGCAACTTCGTATTCGGTT-1	T166_B	M	2_Neutrophil_IFIT2_IL1RN
T166_B_TTAGTTGGTTGTCAGTATTCGGTT-1	T166_B	M	2_Neutrophil_IFIT2_IL1RN
T166_B_GTCATCCAGGTGGATTAACGCCGA-1	T166_B	M	3_Neutrophil_CXCR4-high
T166_B_GCCTGAGCAAGGTGCTATTCGGTT-1	T166_B	M	3_Neutrophil_CXCR4-high
T166_B_GGGTTGGGTACTTCCCAACGCCGA-1	T166_B	M	3_Neutrophil_CXCR4-high
T166_B_GAGCTAGTCAACTGTTATTCGGTT-1	T166_B	M	3_Neutrophil_CXCR4-high
T166_B_TTGAACAAGTTTGAGAAACGCCGA-1	T166_B	M	3_Neutrophil_CXCR4-high
T166_B_TAGGTTAAGGGATGAAATTCGGTT-1	T166_B	M	2_Neutrophil_IFIT2_IL1RN
T166_B_CATACTTAGCTCAACCAACGCCGA-1	T166_B	M	3_Neutrophil_CXCR4-high
T166_B_CAAGTCCTCGACCGTTATTCGGTT-1	T166_B	M	3_Neutrophil_CXCR4-high
T166_B_GACAGGCTCCACAACCATTCGGTT-1	T166_B	M	10_AM
T166_B_ACAACGGTCACGAACGAACGCCGA-1	T166_B	M	3_Neutrophil_CXCR4-high
T166_B_CGCTCAGTCTTGAAAGAACGCCGA-1	T166_B	M	2_Neutrophil_IFIT2_IL1RN
T166_B_TTAGTCGTCGATTGGGAACGCCGA-1	T166_B	M	2_Neutrophil_IFIT2_IL1RN
T166_B_CATGCTGGTTCCAGCAATTCGGTT-1	T166_B	M	2_Neutrophil_IFIT2_IL1RN
T166_B_TTTAACGGTTTACCGGATTCGGTT-1	T166_B	M	25_AM_RSRP1_NRAMP1
T166_B_CCAAACCTCCTAATCGATTCGGTT-1	T166_B	M	3_Neutrophil_CXCR4-high
T166_B_TGTTAGTTCCAACATTAACGCCGA-1	T166_B	M	25_AM_RSRP1_NRAMP1
T166_B_CAGGCTAAGGTTCATTATTCGGTT-1	T166_B	M	3_Neutrophil_CXCR4-high
T166_B_GCCATTTCAGCTAGCGAACGCCGA-1	T166_B	M	3_Neutrophil_CXCR4-high
T166_B_CCAGAAAGTCGTTATAAACGCCGA-1	T166_B	M	3_Neutrophil_CXCR4-high
T166_B_AACGTTAAGATTGAGCATTCGGTT-1	T166_B	M	3_Neutrophil_CXCR4-high
T166_B_ATGCATTTCATGGTCCAACGCCGA-1	T166_B	M	3_Neutrophil_CXCR4-high
T166_B_ATTCACCCAACGTTAGATTCGGTT-1	T166_B	M	2_Neutrophil_IFIT2_IL1RN
T166_B_AGGCCATCATGAGCTAATTCGGTT-1	T166_B	M	3_Neutrophil_CXCR4-high
T166_B_CCACTATCATTTGGGAATTCGGTT-1	T166_B	M	3_Neutrophil_CXCR4-high
T166_B_GGTAGTTAGTACCAGGAACGCCGA-1	T166_B	M	3_Neutrophil_CXCR4-high
T166_B_AGGGCTATCAAAGGCTAACGCCGA-1	T166_B	M	3_Neutrophil_CXCR4-high
T166_B_CCAAGTGAGGTTAGCGATTCGGTT-1	T166_B	M	3_Neutrophil_CXCR4-high
T166_B_GAATGTCAGGTCGAGCAACGCCGA-1	T166_B	M	2_Neutrophil_IFIT2_IL1RN
T166_B_AGCCTGTTCATTAGTCAACGCCGA-1	T166_B	M	2_Neutrophil_IFIT2_IL1RN
T166_B_GTAAGAACAATATGGTAACGCCGA-1	T166_B	M	16_AM_IFN-responsive
T166_B_CCCACCTTCTCACCGGATTCGGTT-1	T166_B	M	2_Neutrophil_IFIT2_IL1RN
T166_B_GTAAGAACACCACAAAAACGCCGA-1	T166_B	M	3_Neutrophil_CXCR4-high
T166_B_TTGAGCGAGTAGCGCAATTCGGTT-1	T166_B	M	3_Neutrophil_CXCR4-high
T166_B_GCCAGTTTCAACTGGGATTCGGTT-1	T166_B	M	3_Neutrophil_CXCR4-high
T166_B_AGATAACGTGCTCCAAATTCGGTT-1	T166_B	M	3_Neutrophil_CXCR4-high
T166_B_ATGGCCTTCCAGCTACATTCGGTT-1	T166_B	M	3_Neutrophil_CXCR4-high
T166_B_GGGAAGTAGCGCTACTATTCGGTT-1	T166_B	M	16_AM_IFN-responsive
T166_B_TAGAAAGCAATCTCTAAACGCCGA-1	T166_B	M	3_Neutrophil_CXCR4-high
T166_B_GACCTTCAGCCATCACATTCGGTT-1	T166_B	M	3_Neutrophil_CXCR4-high
T166_B_AGACTCACAAGGTTATATTCGGTT-1	T166_B	M	3_Neutrophil_CXCR4-high
T166_B_CCAGCACGTAACCTTAATTCGGTT-1	T166_B	M	3_Neutrophil_CXCR4-high
T166_B_GAAGGATCACTTCGATAACGCCGA-1	T166_B	M	3_Neutrophil_CXCR4-high
T166_B_AATCGGCCAAGTTTCCATTCGGTT-1	T166_B	M	3_Neutrophil_CXCR4-high
T166_B_CCAAGTGAGTCGTTCAATTCGGTT-1	T166_B	M	3_Neutrophil_CXCR4-high
T166_B_ACATTGTTCACTGTCAAACGCCGA-1	T166_B	M	3_Neutrophil_CXCR4-high
T166_B_CTCATAAGTATGGTCTAACGCCGA-1	T166_B	M	3_Neutrophil_CXCR4-high
T166_B_TCTAAGTTCTTGAATCATTCGGTT-1	T166_B	M	3_Neutrophil_CXCR4-high
T166_B_GAACTTAAGGTCACTCAACGCCGA-1	T166_B	M	3_Neutrophil_CXCR4-high
T166_B_CAACTTGTCGTTCGTAAACGCCGA-1	T166_B	M	3_Neutrophil_CXCR4-high
T166_B_AGCTGGATCTCACCGGAACGCCGA-1	T166_B	M	3_Neutrophil_CXCR4-high
T166_B_TAACCACGTCCAATACAACGCCGA-1	T166_B	M	3_Neutrophil_CXCR4-high
T166_B_CCGGTACGTCAATGTCAACGCCGA-1	T166_B	M	3_Neutrophil_CXCR4-high
T166_B_GCGTTTGGTTAATCCAAACGCCGA-1	T166_B	M	3_Neutrophil_CXCR4-high
T166_B_ACTGGGTCATTTAGCCATTCGGTT-1	T166_B	M	2_Neutrophil_IFIT2_IL1RN
T166_B_TAAACGGGTTGGGCGAATTCGGTT-1	T166_B	M	3_Neutrophil_CXCR4-high
T166_B_GCTAACCTCCTAAATCAACGCCGA-1	T166_B	M	3_Neutrophil_CXCR4-high
T166_B_GGAAGTTTCAATCCTGATTCGGTT-1	T166_B	M	2_Neutrophil_IFIT2_IL1RN
T166_B_CCTTGAATCCTGTTCTAACGCCGA-1	T166_B	M	2_Neutrophil_IFIT2_IL1RN
T166_B_TCCGAATGTTTACTGAAACGCCGA-1	T166_B	M	3_Neutrophil_CXCR4-high
T166_B_CTTGATTAGAAGTACCATTCGGTT-1	T166_B	M	16_AM_IFN-responsive
T166_B_CATCAATTCCTTTCTAATTCGGTT-1	T166_B	M	2_Neutrophil_IFIT2_IL1RN
T166_B_CTGCAAACACCTAACTATTCGGTT-1	T166_B	M	2_Neutrophil_IFIT2_IL1RN
T166_B_AGCCCTTAGAAGGTTCATTCGGTT-1	T166_B	M	3_Neutrophil_CXCR4-high
T166_B_CAATAGTCATTGAACGAACGCCGA-1	T166_B	M	2_Neutrophil_IFIT2_IL1RN
T166_B_CCCTTGCTCGATTATCAACGCCGA-1	T166_B	M	2_Neutrophil_IFIT2_IL1RN
T166_B_GAGCTAGTCCTTTCGTATTCGGTT-1	T166_B	M	2_Neutrophil_IFIT2_IL1RN
T166_B_CAAAGTCAGCGGGACTAACGCCGA-1	T166_B	M	3_Neutrophil_CXCR4-high
T166_B_ACGCCTAGTTAAGCCTAACGCCGA-1	T166_B	M	2_Neutrophil_IFIT2_IL1RN
T166_B_GGTGTCGCATCAGGACATTCGGTT-1	T166_B	M	3_Neutrophil_CXCR4-high
T166_B_TACGCCTAGGTGAGAAATTCGGTT-1	T166_B	M	25_AM_RSRP1_NRAMP1
T166_B_TGTGAGCCACCTTCAGAACGCCGA-1	T166_B	M	3_Neutrophil_CXCR4-high
T166_B_TCACCCACATCGGGCAAACGCCGA-1	T166_B	M	3_Neutrophil_CXCR4-high
T166_B_GGCGTAATCACGAACGATTCGGTT-1	T166_B	M	19_cDC1_Monocyte
T166_B_GTGGATTAGCCTTAATATTCGGTT-1	T166_B	M	3_Neutrophil_CXCR4-high
T166_B_CTGACCAGTTGCACTGATTCGGTT-1	T166_B	M	3_Neutrophil_CXCR4-high
T166_B_TGTAATGAGACAAAGGATTCGGTT-1	T166_B	M	2_Neutrophil_IFIT2_IL1RN
T166_B_GGACTTACATCCAAGAATTCGGTT-1	T166_B	M	3_Neutrophil_CXCR4-high
T166_B_TCCTAAGTCAAGGTGTAACGCCGA-1	T166_B	M	19_cDC1_Monocyte
T166_B_GGGACAACACAATAGTATTCGGTT-1	T166_B	M	3_Neutrophil_CXCR4-high
T166_B_CCAAACCTCATTACCGAACGCCGA-1	T166_B	M	3_Neutrophil_CXCR4-high
T166_B_GCTTACATCGATATAGATTCGGTT-1	T166_B	M	3_Neutrophil_CXCR4-high
T166_B_TGACTATTCACAAAGCAACGCCGA-1	T166_B	M	3_Neutrophil_CXCR4-high
T166_B_TGTAATGAGTAATGGCAACGCCGA-1	T166_B	M	17_AM_stressed
T166_B_ACAGGCATCATTAGTCAACGCCGA-1	T166_B	M	12_Mo-derived AM_APOE
T166_B_TCTGCCACAAGGGTCTATTCGGTT-1	T166_B	M	3_Neutrophil_CXCR4-high
T166_B_AACTGGCCATCCCTCTATTCGGTT-1	T166_B	M	2_Neutrophil_IFIT2_IL1RN
T166_B_TAGAAAGCACCTAAGAAACGCCGA-1	T166_B	M	3_Neutrophil_CXCR4-high
T166_B_GTGAAACTCATTGCATATTCGGTT-1	T166_B	M	3_Neutrophil_CXCR4-high
T166_B_ATCCATCCAACCTTGTATTCGGTT-1	T166_B	M	2_Neutrophil_IFIT2_IL1RN
T166_B_GCTTCATCATGTGGCGAACGCCGA-1	T166_B	M	3_Neutrophil_CXCR4-high
T166_B_ACTAGTTTCTTAATGCATTCGGTT-1	T166_B	M	3_Neutrophil_CXCR4-high
T166_B_ACTCGCCCATTGCGCCATTCGGTT-1	T166_B	M	3_Neutrophil_CXCR4-high
T166_B_GCGCCTATCCATAACTATTCGGTT-1	T166_B	M	12_Mo-derived AM_APOE
T166_B_GGATTATCAATAGAGAAACGCCGA-1	T166_B	M	25_AM_RSRP1_NRAMP1
T166_B_TTATCCTGTTGAATCCAACGCCGA-1	T166_B	M	3_Neutrophil_CXCR4-high
T166_B_AGCTAAATCTATCTGGAACGCCGA-1	T166_B	M	2_Neutrophil_IFIT2_IL1RN
T166_B_ATAACCCGTTGTCCAGATTCGGTT-1	T166_B	M	2_Neutrophil_IFIT2_IL1RN
T166_B_GATTGCTGTACGTTACATTCGGTT-1	T166_B	M	3_Neutrophil_CXCR4-high
T166_B_ACAATTGAGGAACCTGAACGCCGA-1	T166_B	M	3_Neutrophil_CXCR4-high
T166_B_AGTCGCGCAAGAACAAAACGCCGA-1	T166_B	M	3_Neutrophil_CXCR4-high
T166_B_TCTTACTGTTGTTCCCATTCGGTT-1	T166_B	M	3_Neutrophil_CXCR4-high
T166_B_AAGCAACTCCGGACAAAACGCCGA-1	T166_B	M	2_Neutrophil_IFIT2_IL1RN
T166_B_TTGGTCATCACTAGGGAACGCCGA-1	T166_B	M	25_AM_RSRP1_NRAMP1
T166_B_ATAGGCTAGGTTGTAAATTCGGTT-1	T166_B	M	3_Neutrophil_CXCR4-high
T166_B_ACTTCAAGTGGCCCATAACGCCGA-1	T166_B	M	3_Neutrophil_CXCR4-high
T166_B_TTACTTGCAGCTAGCGATTCGGTT-1	T166_B	M	25_AM_RSRP1_NRAMP1
T166_B_ACTTAGAAGCTCGATCAACGCCGA-1	T166_B	M	3_Neutrophil_CXCR4-high
T166_B_CATTGAAAGTTGCAGGATTCGGTT-1	T166_B	M	3_Neutrophil_CXCR4-high
T166_B_CAGTGTGAGATTCCCAAACGCCGA-1	T166_B	M	3_Neutrophil_CXCR4-high
T166_B_AAACCAGGTCACGATTATTCGGTT-1	T166_B	M	16_AM_IFN-responsive
T166_B_TCGAAGGTCCCTGGTGAACGCCGA-1	T166_B	M	3_Neutrophil_CXCR4-high
T166_B_CGAACTTGTTGTTTAGAACGCCGA-1	T166_B	M	3_Neutrophil_CXCR4-high
T166_B_GCCCTCAAGCGAAGCCATTCGGTT-1	T166_B	M	3_Neutrophil_CXCR4-high
T166_B_GATCAATCAAGTTAACATTCGGTT-1	T166_B	M	3_Neutrophil_CXCR4-high
T166_B_CCGTAATGTTAGCGCCAACGCCGA-1	T166_B	M	2_Neutrophil_IFIT2_IL1RN
T166_B_TAATAGGTCAATTGGAAACGCCGA-1	T166_B	M	3_Neutrophil_CXCR4-high
T166_B_CACGTTATCCCACATAAACGCCGA-1	T166_B	M	3_Neutrophil_CXCR4-high
T166_B_GGATCCGCAAGCTCAAAACGCCGA-1	T166_B	M	3_Neutrophil_CXCR4-high
T166_B_TAACGTTTCGCCTATAAACGCCGA-1	T166_B	M	3_Neutrophil_CXCR4-high
T166_B_GACCGTGCACCACAAAAACGCCGA-1	T166_B	M	3_Neutrophil_CXCR4-high
T166_B_ATATAGCCATGAGCTAAACGCCGA-1	T166_B	M	3_Neutrophil_CXCR4-high
T166_B_TCTTGGATCTAGTTACATTCGGTT-1	T166_B	M	3_Neutrophil_CXCR4-high
T166_B_CCTTGAATCATTATGCAACGCCGA-1	T166_B	M	16_AM_IFN-responsive
T166_B_TAGTGGCCAAGAAATGAACGCCGA-1	T166_B	M	3_Neutrophil_CXCR4-high
T166_B_CTCATAAGTGCTCATGATTCGGTT-1	T166_B	M	3_Neutrophil_CXCR4-high
T166_B_CGAGTTACATCACGAAAACGCCGA-1	T166_B	M	16_AM_IFN-responsive
T166_B_ATGCCTATCCATAAAGATTCGGTT-1	T166_B	M	2_Neutrophil_IFIT2_IL1RN
T166_B_GGAAATTGTGCCCTTTATTCGGTT-1	T166_B	M	2_Neutrophil_IFIT2_IL1RN
T166_B_AAGTACCAGGCTTATTAACGCCGA-1	T166_B	M	3_Neutrophil_CXCR4-high
T166_B_AAGGCCATCAGGCAATATTCGGTT-1	T166_B	M	3_Neutrophil_CXCR4-high
T166_B_AAGGAACCAATGTGGCAACGCCGA-1	T166_B	M	11_AM
T166_B_TAGGCGCAGTCCTGCGAACGCCGA-1	T166_B	M	3_Neutrophil_CXCR4-high
T166_B_TGACGAAGTCCATAGTATTCGGTT-1	T166_B	M	3_Neutrophil_CXCR4-high
T166_B_TGTCGAGAGTCTATGTAACGCCGA-1	T166_B	M	3_Neutrophil_CXCR4-high
T166_B_AACTTACTCAGCACGAATTCGGTT-1	T166_B	M	16_AM_IFN-responsive
T166_B_CACCCATAGTACGGGCATTCGGTT-1	T166_B	M	10_AM
T166_B_AAGGACAAGTGCTGAGATTCGGTT-1	T166_B	M	3_Neutrophil_CXCR4-high
T166_B_CCACTAATCACACAAAATTCGGTT-1	T166_B	M	3_Neutrophil_CXCR4-high
T166_B_GGAAATTGTCAACATCATTCGGTT-1	T166_B	M	3_Neutrophil_CXCR4-high
T166_B_ACTACTAGTAAATAGCAACGCCGA-1	T166_B	M	3_Neutrophil_CXCR4-high
T166_B_CTTTAAGGTGACACAAAACGCCGA-1	T166_B	M	3_Neutrophil_CXCR4-high
T166_B_GGTGTGATCAGGCATGAACGCCGA-1	T166_B	M	3_Neutrophil_CXCR4-high
T166_B_TCAATCTAGCAGCTAGATTCGGTT-1	T166_B	M	2_Neutrophil_IFIT2_IL1RN
T166_B_AGTAGGTTCTCTATGGAACGCCGA-1	T166_B	M	3_Neutrophil_CXCR4-high
T166_B_CATATTCAGTTGACGGAACGCCGA-1	T166_B	M	3_Neutrophil_CXCR4-high
T166_B_CTGATCCAGCACTAGGAACGCCGA-1	T166_B	M	3_Neutrophil_CXCR4-high
T166_B_TCATGAGCAATAGCTGAACGCCGA-1	T166_B	M	2_Neutrophil_IFIT2_IL1RN
T166_B_CCTAGAGAGTCGAAGTAACGCCGA-1	T166_B	M	3_Neutrophil_CXCR4-high
T166_B_GACCCAAAGTCTAACTATTCGGTT-1	T166_B	M	3_Neutrophil_CXCR4-high
T166_B_GCGCTACGTGATCCTGATTCGGTT-1	T166_B	M	3_Neutrophil_CXCR4-high
T166_B_CCCACTTGTTTGTTGAAACGCCGA-1	T166_B	M	3_Neutrophil_CXCR4-high
T166_B_GCTATCCAGAGGCGTCATTCGGTT-1	T166_B	M	3_Neutrophil_CXCR4-high
T166_B_GCGGTAATCGCGTTCGATTCGGTT-1	T166_B	M	3_Neutrophil_CXCR4-high
T166_B_CGAAGGTGTAACCCATAACGCCGA-1	T166_B	M	3_Neutrophil_CXCR4-high
T166_B_ATAACCAAGCTATCGCATTCGGTT-1	T166_B	M	2_Neutrophil_IFIT2_IL1RN
T166_B_ATTGAGCAGGAGGCCTAACGCCGA-1	T166_B	M	3_Neutrophil_CXCR4-high
T166_B_CGAGGAGAGGGCCTTTATTCGGTT-1	T166_B	M	3_Neutrophil_CXCR4-high
T166_B_GTCAACTGTGTAATGGAACGCCGA-1	T166_B	M	3_Neutrophil_CXCR4-high
T166_B_CGCATGAAGGGTCTAGATTCGGTT-1	T166_B	M	2_Neutrophil_IFIT2_IL1RN
T166_B_TGTATTGGTGCGGTTCATTCGGTT-1	T166_B	M	3_Neutrophil_CXCR4-high
T166_B_ACTTCCCGTCACAGAAATTCGGTT-1	T166_B	M	16_AM_IFN-responsive
T166_B_TGACCTGGTTTATCGAAACGCCGA-1	T166_B	M	3_Neutrophil_CXCR4-high
T166_B_AGAAGCAAGTGTTTCGAACGCCGA-1	T166_B	M	3_Neutrophil_CXCR4-high
T166_B_GAATGTCAGGCCTTCGATTCGGTT-1	T166_B	M	3_Neutrophil_CXCR4-high
T166_B_TATGTTGGTGAATCTCAACGCCGA-1	T166_B	M	3_Neutrophil_CXCR4-high
T166_B_TTCTGGCAGTTTACCGAACGCCGA-1	T166_B	M	3_Neutrophil_CXCR4-high
T166_B_TACCCGGTCTATCACGATTCGGTT-1	T166_B	M	3_Neutrophil_CXCR4-high
T166_B_TATGATGAGTTTGCTGAACGCCGA-1	T166_B	M	2_Neutrophil_IFIT2_IL1RN
T166_B_CCAAGGATCGTCAATTATTCGGTT-1	T166_B	M	25_AM_RSRP1_NRAMP1
T166_B_ATGTTTGGTTCTTACTATTCGGTT-1	T166_B	M	3_Neutrophil_CXCR4-high
T166_B_CGATTGACACTAAGGCATTCGGTT-1	T166_B	M	2_Neutrophil_IFIT2_IL1RN
T166_B_GCACTTGGTCAGTGCCATTCGGTT-1	T166_B	M	3_Neutrophil_CXCR4-high
T166_B_GTCCCTCTCCATAGGGATTCGGTT-1	T166_B	M	3_Neutrophil_CXCR4-high
T166_B_GTTTGGGAGGGTCTAGAACGCCGA-1	T166_B	M	16_AM_IFN-responsive
T166_B_GGCTTAACATAGCCGGATTCGGTT-1	T166_B	M	3_Neutrophil_CXCR4-high
T166_B_TCATTTGCAACTAGTGATTCGGTT-1	T166_B	M	3_Neutrophil_CXCR4-high
T166_B_GGATTGCCATCACGAAAACGCCGA-1	T166_B	M	3_Neutrophil_CXCR4-high
T166_B_GTTTGTCCAGGCTGTGAACGCCGA-1	T166_B	M	3_Neutrophil_CXCR4-high
T166_B_AAGTCATCATTAGCGAATTCGGTT-1	T166_B	M	3_Neutrophil_CXCR4-high
T166_B_CTGATGACACGGTACGAACGCCGA-1	T166_B	M	3_Neutrophil_CXCR4-high
T166_B_GCTTATTAGCTCGACTATTCGGTT-1	T166_B	M	3_Neutrophil_CXCR4-high
T166_B_GAACAATGTTGGATAGATTCGGTT-1	T166_B	M	3_Neutrophil_CXCR4-high
T166_B_CTAATCTAGTTGCAAAAACGCCGA-1	T166_B	M	16_AM_IFN-responsive
T166_B_ATTTGGTTCGCCTAGTATTCGGTT-1	T166_B	M	3_Neutrophil_CXCR4-high
T166_B_CACTATGTCAGCTACCAACGCCGA-1	T166_B	M	3_Neutrophil_CXCR4-high
T166_B_ATTACGTTCGAAATGCATTCGGTT-1	T166_B	M	3_Neutrophil_CXCR4-high
T166_B_GCAAGAAAGTTAACAGATTCGGTT-1	T166_B	M	3_Neutrophil_CXCR4-high
T166_B_GGCATGATCACAAAGCATTCGGTT-1	T166_B	M	3_Neutrophil_CXCR4-high
T166_B_GGTTACCTCTTCAAGTATTCGGTT-1	T166_B	M	3_Neutrophil_CXCR4-high
T166_B_TGTGCTGGTTAGGTAGAACGCCGA-1	T166_B	M	3_Neutrophil_CXCR4-high
T166_B_TACGGGTCAGCTCGAGATTCGGTT-1	T166_B	M	3_Neutrophil_CXCR4-high
T166_B_CGTGTTTCAGGTAGCTATTCGGTT-1	T166_B	M	3_Neutrophil_CXCR4-high
T166_B_CGACATTGTTGTTTAGATTCGGTT-1	T166_B	M	3_Neutrophil_CXCR4-high
T166_B_TATTAGGAGGCTGTGAAACGCCGA-1	T166_B	M	17_AM_stressed
T166_B_CGTTATGTCCTTGAGCATTCGGTT-1	T166_B	M	2_Neutrophil_IFIT2_IL1RN
T166_B_GTTTGGGAGCGGCTTTAACGCCGA-1	T166_B	M	17_AM_stressed
T166_B_CGATTTAGTCAATACCATTCGGTT-1	T166_B	M	15_Mo-derived AM_FPR3
T166_B_AACCTCATCGCTTCGGAACGCCGA-1	T166_B	M	17_AM_stressed
T166_B_AACTTCGTCGGTAACGATTCGGTT-1	T166_B	M	3_Neutrophil_CXCR4-high
T166_B_CTATTGGTCTTTGGATAACGCCGA-1	T166_B	M	3_Neutrophil_CXCR4-high
T166_B_CGATATGCACGTTACTAACGCCGA-1	T166_B	M	3_Neutrophil_CXCR4-high
T166_B_CGACTCCCATAGACCAAACGCCGA-1	T166_B	M	3_Neutrophil_CXCR4-high
T166_B_AGGGACCTCCGGATAGATTCGGTT-1	T166_B	M	16_AM_IFN-responsive
T166_B_TTACGGACAACCGTGGAACGCCGA-1	T166_B	M	2_Neutrophil_IFIT2_IL1RN
T166_B_GTAAGGTTCTCACAATATTCGGTT-1	T166_B	M	3_Neutrophil_CXCR4-high
T166_B_GTCGGTTTCTAATTGCATTCGGTT-1	T166_B	M	3_Neutrophil_CXCR4-high
T166_B_CAAGACTAGCGCAAGCAACGCCGA-1	T166_B	M	3_Neutrophil_CXCR4-high
T166_B_CTTAGCCAGGTCAAACATTCGGTT-1	T166_B	M	3_Neutrophil_CXCR4-high
T166_B_CTATCCGCACCTCGACATTCGGTT-1	T166_B	M	3_Neutrophil_CXCR4-high
T166_B_GTCCAAACAGGCCTCTAACGCCGA-1	T166_B	M	10_AM
T166_B_TAACACGCAGGATCCGATTCGGTT-1	T166_B	M	2_Neutrophil_IFIT2_IL1RN
T166_B_TGGGCGTAGAGCAACTAACGCCGA-1	T166_B	M	3_Neutrophil_CXCR4-high
T166_B_CCATCACAGGTATAGCAACGCCGA-1	T166_B	M	2_Neutrophil_IFIT2_IL1RN
T166_B_ACACAATCAAGCGAAGAACGCCGA-1	T166_B	M	3_Neutrophil_CXCR4-high
T166_B_GGCTGGTAGAACCTAAATTCGGTT-1	T166_B	M	3_Neutrophil_CXCR4-high
T166_B_AACTGGGTCACCCTGGATTCGGTT-1	T166_B	M	10_AM
T166_B_TAGTTGTTCAATCCTGATTCGGTT-1	T166_B	M	10_AM
T166_B_CTTCAATAGTAAGTGCATTCGGTT-1	T166_B	M	2_Neutrophil_IFIT2_IL1RN
T166_B_TGCCCATAGATGGATCAACGCCGA-1	T166_B	M	2_Neutrophil_IFIT2_IL1RN
T166_B_CTTACTGAGTTACTCGATTCGGTT-1	T166_B	M	3_Neutrophil_CXCR4-high
T166_B_GGTTTACGTGCACTATAACGCCGA-1	T166_B	M	17_AM_stressed
T166_B_TCAAGTGCACCTCGACATTCGGTT-1	T166_B	M	16_AM_IFN-responsive
T166_B_CACTCCCTCCTTTAGGAACGCCGA-1	T166_B	M	2_Neutrophil_IFIT2_IL1RN
T166_B_TTATGTCAGGTGAATCATTCGGTT-1	T166_B	M	3_Neutrophil_CXCR4-high
T166_B_GTTGGGTCAAACCCAAATTCGGTT-1	T166_B	M	3_Neutrophil_CXCR4-high
T166_B_GGAACTAGTCCTTAGGATTCGGTT-1	T166_B	M	3_Neutrophil_CXCR4-high
T166_B_GGAGTCATCAAGGTCGATTCGGTT-1	T166_B	M	25_AM_RSRP1_NRAMP1
T166_B_TCGATGACAGGAATAAAACGCCGA-1	T166_B	M	3_Neutrophil_CXCR4-high
T166_B_TAGTCCTCAAACGGTCATTCGGTT-1	T166_B	M	2_Neutrophil_IFIT2_IL1RN
T166_B_CCAATTAGTTAGTTTGAACGCCGA-1	T166_B	M	16_AM_IFN-responsive
T166_B_CGTACTTCAGCTTTCGAACGCCGA-1	T166_B	M	3_Neutrophil_CXCR4-high
T166_B_CTGCAAACACCTAACTAACGCCGA-1	T166_B	M	3_Neutrophil_CXCR4-high
T166_B_GTGGTTCTCTATCACGATTCGGTT-1	T166_B	M	12_Mo-derived AM_APOE
T166_B_GTCAGTGAGGGTTTCCAACGCCGA-1	T166_B	M	3_Neutrophil_CXCR4-high
T166_B_TTCAAGCGTTGCACTGAACGCCGA-1	T166_B	M	11_AM
T166_B_TGTCATCCAGGTTTCTAACGCCGA-1	T166_B	M	3_Neutrophil_CXCR4-high
T166_B_ACGTAATCAGGTATTGATTCGGTT-1	T166_B	M	16_AM_IFN-responsive
T166_B_TACCTGCAGCGAAGAAATTCGGTT-1	T166_B	M	3_Neutrophil_CXCR4-high
T166_B_CAAATTGAGCATCTATAACGCCGA-1	T166_B	M	17_AM_stressed
T166_B_TCTCAATAGGTTAGGTATTCGGTT-1	T166_B	M	3_Neutrophil_CXCR4-high
T166_B_GTTTGTCCACGGTACGATTCGGTT-1	T166_B	M	3_Neutrophil_CXCR4-high
T166_B_ACTTCGTCAGGCAACTATTCGGTT-1	T166_B	M	3_Neutrophil_CXCR4-high
T166_B_ACTTAGAAGTTACATCAACGCCGA-1	T166_B	M	3_Neutrophil_CXCR4-high
T166_B_GCAGCAATCCATAACTAACGCCGA-1	T166_B	M	3_Neutrophil_CXCR4-high
T166_B_ACGCCCATCCATCCTTAACGCCGA-1	T166_B	M	10_AM
T166_B_CAATTGCGTGGAAGCTATTCGGTT-1	T166_B	M	11_AM
T166_B_CGCAACTTCCGCCTCTATTCGGTT-1	T166_B	M	3_Neutrophil_CXCR4-high
T166_B_GGAGCTATCGGTTCCGAACGCCGA-1	T166_B	M	12_Mo-derived AM_APOE
T166_B_TGTGTGACAGGTTTCTAACGCCGA-1	T166_B	M	12_Mo-derived AM_APOE
T166_B_TCTAATCAGTCATGAAAACGCCGA-1	T166_B	M	3_Neutrophil_CXCR4-high
T166_B_GAACAATGTGGACCCTATTCGGTT-1	T166_B	M	3_Neutrophil_CXCR4-high
T166_B_AGGAGGTAGGGCCTTTATTCGGTT-1	T166_B	M	3_Neutrophil_CXCR4-high
T166_B_GGTGAACGTCATTATGATTCGGTT-1	T166_B	M	3_Neutrophil_CXCR4-high
T166_B_CTAGATGCAAGGTGCTATTCGGTT-1	T166_B	M	2_Neutrophil_IFIT2_IL1RN
T166_B_GGGTGAGAGTTGACGGAACGCCGA-1	T166_B	M	2_Neutrophil_IFIT2_IL1RN
T166_B_AGCCTAGAGACAAAGGATTCGGTT-1	T166_B	M	10_AM
T166_B_CGTTGCGTCGCTCAGTATTCGGTT-1	T166_B	M	3_Neutrophil_CXCR4-high
T166_B_CTCGATCAGGTAAGTCATTCGGTT-1	T166_B	M	3_Neutrophil_CXCR4-high
T166_B_CTTTCTATCCTTGTTCATTCGGTT-1	T166_B	M	3_Neutrophil_CXCR4-high
T166_B_TCGAAGTAGAGGCGAGAACGCCGA-1	T166_B	M	2_Neutrophil_IFIT2_IL1RN
T166_B_CGCGATAAGGTTCATTAACGCCGA-1	T166_B	M	16_AM_IFN-responsive
T166_B_CCGATACTCTACTACGATTCGGTT-1	T166_B	M	3_Neutrophil_CXCR4-high
T166_B_CGCTAAACAGCGGATTAACGCCGA-1	T166_B	M	16_AM_IFN-responsive
T166_B_ATCCTTGAGGATGAAGATTCGGTT-1	T166_B	M	3_Neutrophil_CXCR4-high
T166_B_TTGTGAGCAATGGCCGATTCGGTT-1	T166_B	M	3_Neutrophil_CXCR4-high
T166_B_TAAGGCTAGTAACGTAAACGCCGA-1	T166_B	M	2_Neutrophil_IFIT2_IL1RN
T166_B_CACTTTACAAGAAATGATTCGGTT-1	T166_B	M	3_Neutrophil_CXCR4-high
T166_B_CGGAACGGTCAATGTCATTCGGTT-1	T166_B	M	3_Neutrophil_CXCR4-high
T166_B_GGTGGATGTTGGCCACAACGCCGA-1	T166_B	M	3_Neutrophil_CXCR4-high
T166_B_GACTTTGTCAATACAGAACGCCGA-1	T166_B	M	3_Neutrophil_CXCR4-high
T166_B_TGTAACCGTTTGTTGAATTCGGTT-1	T166_B	M	3_Neutrophil_CXCR4-high
T166_B_GGTGTGATCTTACTCCAACGCCGA-1	T166_B	M	2_Neutrophil_IFIT2_IL1RN
T166_B_TGCAGGTCAGCTAGCGAACGCCGA-1	T166_B	M	25_AM_RSRP1_NRAMP1
T166_B_AAAGCATGTTCTTGAAATTCGGTT-1	T166_B	M	25_AM_RSRP1_NRAMP1
T166_B_GATGGTAGTTTGCTCCAACGCCGA-1	T166_B	M	2_Neutrophil_IFIT2_IL1RN
T166_B_GTCATTGTCTCCATCTAACGCCGA-1	T166_B	M	2_Neutrophil_IFIT2_IL1RN
T166_B_GCACCAAAGTTGCGCTAACGCCGA-1	T166_B	M	2_Neutrophil_IFIT2_IL1RN
T166_B_GCATGGATCAGCGATGATTCGGTT-1	T166_B	M	3_Neutrophil_CXCR4-high
T166_B_GATCTTAGTTAGGTGAATTCGGTT-1	T166_B	M	2_Neutrophil_IFIT2_IL1RN
T166_B_GTTCCATCACCTAACTAACGCCGA-1	T166_B	M	3_Neutrophil_CXCR4-high
T166_B_GACTAAATCCGCCCAAAACGCCGA-1	T166_B	M	3_Neutrophil_CXCR4-high
T166_B_TTCGCCACAACTAGTGATTCGGTT-1	T166_B	M	3_Neutrophil_CXCR4-high
T166_B_AGATTAGTCTGTGATTAACGCCGA-1	T166_B	M	16_AM_IFN-responsive
T166_B_GCAGGCTAGCTAAGTAAACGCCGA-1	T166_B	M	17_AM_stressed
T166_B_TTCGAACGTTCCTTTGAACGCCGA-1	T166_B	M	16_AM_IFN-responsive
T166_B_ATGCCTATCACCTAATATTCGGTT-1	T166_B	M	25_AM_RSRP1_NRAMP1
T166_B_GCGAGCTAGGTGAGGGAACGCCGA-1	T166_B	M	3_Neutrophil_CXCR4-high
T166_B_GTTGCATGTAGCGCGAAACGCCGA-1	T166_B	M	2_Neutrophil_IFIT2_IL1RN
T166_B_ACTCACTCACTTTACAATTCGGTT-1	T166_B	M	3_Neutrophil_CXCR4-high
T166_B_TACAGAATCGCTTGGTAACGCCGA-1	T166_B	M	3_Neutrophil_CXCR4-high
T166_B_GACTAAATCGATATAGATTCGGTT-1	T166_B	M	3_Neutrophil_CXCR4-high
T166_B_TACAGGTAGTTAGGGTAACGCCGA-1	T166_B	M	3_Neutrophil_CXCR4-high
T166_B_CAATCGCTCGGTAACGATTCGGTT-1	T166_B	M	3_Neutrophil_CXCR4-high
T166_B_GTACTTAGTAAATAGCATTCGGTT-1	T166_B	M	2_Neutrophil_IFIT2_IL1RN
T166_B_CTGTCAATCATCACATAACGCCGA-1	T166_B	M	3_Neutrophil_CXCR4-high
T166_B_TGGGTTTGTACAGCAAAACGCCGA-1	T166_B	M	10_AM
T166_B_ATTGACCGTTCCTTCAATTCGGTT-1	T166_B	M	3_Neutrophil_CXCR4-high
T166_B_TCAACCTCAAACACGCATTCGGTT-1	T166_B	M	3_Neutrophil_CXCR4-high
T166_B_TAGCGGATCATAATCCAACGCCGA-1	T166_B	M	3_Neutrophil_CXCR4-high
T166_B_AGTCAATCACGGTAACAACGCCGA-1	T166_B	M	25_AM_RSRP1_NRAMP1
T166_B_CTTAGTAGTAATGCGAATTCGGTT-1	T166_B	M	3_Neutrophil_CXCR4-high
T166_B_CGAATAGGTAATCCTAATTCGGTT-1	T166_B	M	3_Neutrophil_CXCR4-high
T166_B_GAAGGGTAGCGATGGCATTCGGTT-1	T166_B	M	3_Neutrophil_CXCR4-high
T166_B_GTAACTAAGGTAATTGATTCGGTT-1	T166_B	M	3_Neutrophil_CXCR4-high
T166_B_GCTCAATGTCACCAGCATTCGGTT-1	T166_B	M	3_Neutrophil_CXCR4-high
T166_B_CATGCTCAGCATCCCGATTCGGTT-1	T166_B	M	3_Neutrophil_CXCR4-high
T166_B_CCCATAATCGTAAAGCATTCGGTT-1	T166_B	M	3_Neutrophil_CXCR4-high
T166_B_CCTATCGCATCAAGTGATTCGGTT-1	T166_B	M	10_AM
T166_B_AAGCGATTCATAATGGATTCGGTT-1	T166_B	M	16_AM_IFN-responsive
T166_B_GCTTGGTTCACTTCGAATTCGGTT-1	T166_B	M	3_Neutrophil_CXCR4-high
T166_B_TAAGGCTAGGTAAGCTAACGCCGA-1	T166_B	M	3_Neutrophil_CXCR4-high
T166_B_TTTCAGTAGGTAATGCATTCGGTT-1	T166_B	M	3_Neutrophil_CXCR4-high
T166_B_CTTCGAATCCATGATTAACGCCGA-1	T166_B	M	16_AM_IFN-responsive
T166_B_GCCTGAGCATCAAGCAAACGCCGA-1	T166_B	M	2_Neutrophil_IFIT2_IL1RN
T166_B_TGAAAGGAGAAGCATCAACGCCGA-1	T166_B	M	3_Neutrophil_CXCR4-high
T166_B_GCCATAACAATCCACTAACGCCGA-1	T166_B	M	3_Neutrophil_CXCR4-high
T166_B_ACAGCGGGTTCATTGAAACGCCGA-1	T166_B	M	3_Neutrophil_CXCR4-high
T166_B_GGAACCATCATTACCGATTCGGTT-1	T166_B	M	25_AM_RSRP1_NRAMP1
T166_B_AACGGTTAGTCCTGACATTCGGTT-1	T166_B	M	3_Neutrophil_CXCR4-high
T166_B_CTCGATCAGATTCATCATTCGGTT-1	T166_B	M	2_Neutrophil_IFIT2_IL1RN
T166_B_GGCACGTAGGGTTACGATTCGGTT-1	T166_B	M	3_Neutrophil_CXCR4-high
T166_B_TGTTGGTGTCTACCTCATTCGGTT-1	T166_B	M	3_Neutrophil_CXCR4-high
T166_B_GCATGAGTCTTCGCTTAACGCCGA-1	T166_B	M	2_Neutrophil_IFIT2_IL1RN
T166_B_ACACAATCATTGGGTAATTCGGTT-1	T166_B	M	3_Neutrophil_CXCR4-high
T166_B_TAACCGCTCATTGCATAACGCCGA-1	T166_B	M	3_Neutrophil_CXCR4-high
T166_B_TGAGGCGGTAGTAACGATTCGGTT-1	T166_B	M	3_Neutrophil_CXCR4-high
T166_B_ACTCAATTCGTGATTTATTCGGTT-1	T166_B	M	2_Neutrophil_IFIT2_IL1RN
T166_B_GTTCGCGTCGATTCTGATTCGGTT-1	T166_B	M	3_Neutrophil_CXCR4-high
T166_B_TGTTAGCGTGTGAGTAATTCGGTT-1	T166_B	M	17_AM_stressed
T166_B_GATGGACGTGCTCCTTAACGCCGA-1	T166_B	M	3_Neutrophil_CXCR4-high
T166_B_TATCTTGCATAACCGAAACGCCGA-1	T166_B	M	25_AM_RSRP1_NRAMP1
T166_B_TCTGGAACATTAGTGGAACGCCGA-1	T166_B	M	2_Neutrophil_IFIT2_IL1RN
T166_B_TCGGTTATCGCGCATTAACGCCGA-1	T166_B	M	3_Neutrophil_CXCR4-high
T166_B_TCTGCCACATAATGACATTCGGTT-1	T166_B	M	3_Neutrophil_CXCR4-high
T166_B_ACCCTCCTCGACTTTGAACGCCGA-1	T166_B	M	16_AM_IFN-responsive
T166_B_ATCCTTTGTGTGGCTCAACGCCGA-1	T166_B	M	3_Neutrophil_CXCR4-high
T166_B_GGGATTTAGCTTGATTAACGCCGA-1	T166_B	M	3_Neutrophil_CXCR4-high
T166_B_TAATGTGAGAGGTTCGATTCGGTT-1	T166_B	M	3_Neutrophil_CXCR4-high
T166_B_GCTGACTTCTAACCTGATTCGGTT-1	T166_B	M	16_AM_IFN-responsive
T166_B_TTCGAGGAGGCGAGAGATTCGGTT-1	T166_B	M	3_Neutrophil_CXCR4-high
T166_B_TGCATCCAGGTTTCCAATTCGGTT-1	T166_B	M	2_Neutrophil_IFIT2_IL1RN
T166_B_ATTGCCTCACGTAGTAAACGCCGA-1	T166_B	M	2_Neutrophil_IFIT2_IL1RN
T166_B_TAGCCTGGTAGTAGGCAACGCCGA-1	T166_B	M	3_Neutrophil_CXCR4-high
T166_B_ACTAAGTCATTTCATGAACGCCGA-1	T166_B	M	3_Neutrophil_CXCR4-high
T166_B_CATCTTGAGTGCAACGAACGCCGA-1	T166_B	M	3_Neutrophil_CXCR4-high
T166_B_TGGTAGTAGGTAACTAAACGCCGA-1	T166_B	M	3_Neutrophil_CXCR4-high
T166_B_TTTAACGGTCAAGCTTAACGCCGA-1	T166_B	M	3_Neutrophil_CXCR4-high
T166_B_GGTGCTTTCTGTGATTAACGCCGA-1	T166_B	M	3_Neutrophil_CXCR4-high
T166_B_GCAGGCTAGGGAGGATATTCGGTT-1	T166_B	M	16_AM_IFN-responsive
T166_B_AAGTTGCAGACAACTAATTCGGTT-1	T166_B	M	2_Neutrophil_IFIT2_IL1RN
T166_B_GGAGGTACATCTATCAATTCGGTT-1	T166_B	M	10_AM
T166_B_GTTTGGGAGTCAACAAAACGCCGA-1	T166_B	M	3_Neutrophil_CXCR4-high
T166_B_ACATTGTTCTATCGGCATTCGGTT-1	T166_B	M	2_Neutrophil_IFIT2_IL1RN
T166_B_TTAAGCTTCCTTAGATATTCGGTT-1	T166_B	M	3_Neutrophil_CXCR4-high
T166_B_GTAGTAGGTCATGATCATTCGGTT-1	T166_B	M	2_Neutrophil_IFIT2_IL1RN
T166_B_TTTGGCGGTGCCCGATATTCGGTT-1	T166_B	M	2_Neutrophil_IFIT2_IL1RN
T166_B_CAATAGTCAACCTGTTATTCGGTT-1	T166_B	M	2_Neutrophil_IFIT2_IL1RN
T166_B_TCGGTTATCGGCTAGAATTCGGTT-1	T166_B	M	2_Neutrophil_IFIT2_IL1RN
T166_B_TTTCGCGCAAACCGGTAACGCCGA-1	T166_B	M	2_Neutrophil_IFIT2_IL1RN
T166_B_AAAGCCTAGGACAACTAACGCCGA-1	T166_B	M	2_Neutrophil_IFIT2_IL1RN
T166_B_TCTTGGATCTGGAACGAACGCCGA-1	T166_B	M	3_Neutrophil_CXCR4-high
T166_B_GAATGGTTCTTAATGCATTCGGTT-1	T166_B	M	3_Neutrophil_CXCR4-high
T166_B_TGAATCTTCCATAACTAACGCCGA-1	T166_B	M	3_Neutrophil_CXCR4-high
T166_B_TCCACTAAGACCAGGCAACGCCGA-1	T166_B	M	10_AM
T166_B_GTCGTTATCTAAATCCATTCGGTT-1	T166_B	M	3_Neutrophil_CXCR4-high
T166_B_CGTCATTCAAAGGGATAACGCCGA-1	T166_B	M	10_AM
T166_B_GGTCATTGTGCGGCAAATTCGGTT-1	T166_B	M	2_Neutrophil_IFIT2_IL1RN
T166_B_TCTAATCAGTAAGCTAAACGCCGA-1	T166_B	M	3_Neutrophil_CXCR4-high
T166_B_ATAGGCGTCCGAATTTAACGCCGA-1	T166_B	M	15_Mo-derived AM_FPR3
T166_B_GTTGAATCAAGTGCACATTCGGTT-1	T166_B	M	15_Mo-derived AM_FPR3
T166_B_TACGGACCACTAAGCAATTCGGTT-1	T166_B	M	3_Neutrophil_CXCR4-high
T166_B_GCGCCTATCACAAATGATTCGGTT-1	T166_B	M	17_AM_stressed
T166_B_CTAACCTCAAGCTCAAAACGCCGA-1	T166_B	M	2_Neutrophil_IFIT2_IL1RN
T166_B_GACAGTTAGACTAATGAACGCCGA-1	T166_B	M	2_Neutrophil_IFIT2_IL1RN
T166_B_GCGTTTGGTCCTTCTAATTCGGTT-1	T166_B	M	2_Neutrophil_IFIT2_IL1RN
T166_B_GAGCTTGAGGTAACTAAACGCCGA-1	T166_B	M	2_Neutrophil_IFIT2_IL1RN
T166_B_CGTTGTCAGAAGGTTCATTCGGTT-1	T166_B	M	25_AM_RSRP1_NRAMP1
T166_B_TAACCGCTCAGCGATGAACGCCGA-1	T166_B	M	12_Mo-derived AM_APOE
T166_B_CTAGGCGCAAAGGGATATTCGGTT-1	T166_B	M	3_Neutrophil_CXCR4-high
T166_B_AGTAGGTTCGGTTATTAACGCCGA-1	T166_B	M	16_AM_IFN-responsive
T166_B_ACTCGAACATTGGACAAACGCCGA-1	T166_B	M	3_Neutrophil_CXCR4-high
T166_B_CATCAAGCAAGGTTATATTCGGTT-1	T166_B	M	16_AM_IFN-responsive
T166_B_AGACAAACATATGGTGATTCGGTT-1	T166_B	M	3_Neutrophil_CXCR4-high
T166_B_CTTAGAAAGAGGTTCGATTCGGTT-1	T166_B	M	3_Neutrophil_CXCR4-high
T166_B_TGGTAAGGTCAAAGATATTCGGTT-1	T166_B	M	3_Neutrophil_CXCR4-high
T166_B_GTCTTGCAGTGCAACGAACGCCGA-1	T166_B	M	3_Neutrophil_CXCR4-high
T166_B_GATATGATCTGGCCATATTCGGTT-1	T166_B	M	15_Mo-derived AM_FPR3
T166_B_TGACTACGTTAAGGCAATTCGGTT-1	T166_B	M	3_Neutrophil_CXCR4-high
T166_B_TGGCATGAGGTATTTCATTCGGTT-1	T166_B	M	3_Neutrophil_CXCR4-high
T166_B_TCTTACTGTCAAACTCATTCGGTT-1	T166_B	M	25_AM_RSRP1_NRAMP1
T166_B_CTAATCTAGTTACTCGATTCGGTT-1	T166_B	M	10_AM
T166_B_TCAAGTGCATTTGCTAAACGCCGA-1	T166_B	M	2_Neutrophil_IFIT2_IL1RN
T166_B_CCATCCCTCCTCAATGATTCGGTT-1	T166_B	M	3_Neutrophil_CXCR4-high
T166_B_AGTTACTTCAGGCATGAACGCCGA-1	T166_B	M	3_Neutrophil_CXCR4-high
T166_B_TTGAAAGTCGGTTCCGATTCGGTT-1	T166_B	M	3_Neutrophil_CXCR4-high
T166_B_TCCAGCTAGTCACACCAACGCCGA-1	T166_B	M	3_Neutrophil_CXCR4-high
T166_B_GTATGTAAGGTTAGGTATTCGGTT-1	T166_B	M	25_AM_RSRP1_NRAMP1
T166_B_GTACTGACAAGTGCACAACGCCGA-1	T166_B	M	3_Neutrophil_CXCR4-high
T166_B_GGCTTAACAGATTGCAAACGCCGA-1	T166_B	M	3_Neutrophil_CXCR4-high
T166_B_CTCAACATCTCACCGGAACGCCGA-1	T166_B	M	3_Neutrophil_CXCR4-high
T166_B_TCACTTTGTTTGTCCCAACGCCGA-1	T166_B	M	2_Neutrophil_IFIT2_IL1RN
T166_B_TTCCTCCCAACTTCGTAACGCCGA-1	T166_B	M	17_AM_stressed
T166_B_AATGGATGTTCCGTGAAACGCCGA-1	T166_B	M	3_Neutrophil_CXCR4-high
T166_B_TGTTTCGAGTTGGCCTAACGCCGA-1	T166_B	M	3_Neutrophil_CXCR4-high
T166_B_CTCGTTAAGGTATAGCATTCGGTT-1	T166_B	M	25_AM_RSRP1_NRAMP1
T166_B_TACCTGCAGCTTGAGGATTCGGTT-1	T166_B	M	16_AM_IFN-responsive
T166_B_CATTTGGTCATAATGGAACGCCGA-1	T166_B	M	3_Neutrophil_CXCR4-high
T166_B_GCGCAAGGTTGTGACTATTCGGTT-1	T166_B	M	2_Neutrophil_IFIT2_IL1RN
T166_B_GATTGATCATTCTGTAATTCGGTT-1	T166_B	M	3_Neutrophil_CXCR4-high
T166_B_TCAATTGGTTTCCACCATTCGGTT-1	T166_B	M	3_Neutrophil_CXCR4-high
T166_B_GGACCAGGTCTTACTTATTCGGTT-1	T166_B	M	3_Neutrophil_CXCR4-high
T166_B_CGTCCATAGGGTTTGGAACGCCGA-1	T166_B	M	3_Neutrophil_CXCR4-high
T166_B_TCAACCATCACACAAAATTCGGTT-1	T166_B	M	2_Neutrophil_IFIT2_IL1RN
T166_B_TTGAACAAGTCAAACAAACGCCGA-1	T166_B	M	3_Neutrophil_CXCR4-high
T166_B_TAGCTACGTTAGTTTGATTCGGTT-1	T166_B	M	3_Neutrophil_CXCR4-high
T166_B_TTTGGACGTCAATCGTAACGCCGA-1	T166_B	M	3_Neutrophil_CXCR4-high
T166_B_CCCATAATCGCCACATATTCGGTT-1	T166_B	M	3_Neutrophil_CXCR4-high
T166_B_CAAGATTCAATTGAACATTCGGTT-1	T166_B	M	12_Mo-derived AM_APOE
T166_B_TGCTTAAGTACTTACAATTCGGTT-1	T166_B	M	3_Neutrophil_CXCR4-high
T166_B_CCTTGAATCGTAACCCAACGCCGA-1	T166_B	M	12_Mo-derived AM_APOE
T166_B_CAACTAAAGTGATTTCATTCGGTT-1	T166_B	M	3_Neutrophil_CXCR4-high
T166_B_CGACAAAGTAATCCGTAACGCCGA-1	T166_B	M	3_Neutrophil_CXCR4-high
T166_B_CAACCTATCCGTGACTATTCGGTT-1	T166_B	M	3_Neutrophil_CXCR4-high
T166_B_ACTTGCGGTCGTTCGAATTCGGTT-1	T166_B	M	3_Neutrophil_CXCR4-high
T166_B_TGGTAATCATTAGTGGAACGCCGA-1	T166_B	M	3_Neutrophil_CXCR4-high
T166_B_TACCGGCGTGGCTCACATTCGGTT-1	T166_B	M	3_Neutrophil_CXCR4-high
T166_B_ATCGATTTCATGGATAAACGCCGA-1	T166_B	M	3_Neutrophil_CXCR4-high
T166_B_GTTACCGGTCGCAACCATTCGGTT-1	T166_B	M	2_Neutrophil_IFIT2_IL1RN
T166_B_GGTAGTTAGGTATGGTAACGCCGA-1	T166_B	M	16_AM_IFN-responsive
T166_B_CTTGCACAGGTAGTTAAACGCCGA-1	T166_B	M	3_Neutrophil_CXCR4-high
T166_B_TATGAGGGTAAACCCTATTCGGTT-1	T166_B	M	17_AM_stressed
T166_B_TGAATGTCAACAAGCCAACGCCGA-1	T166_B	M	3_Neutrophil_CXCR4-high
T166_B_CGAGGAGAGGCGAGAGATTCGGTT-1	T166_B	M	3_Neutrophil_CXCR4-high
T166_B_GGTGTTTGTAGTAGGCATTCGGTT-1	T166_B	M	3_Neutrophil_CXCR4-high
T166_B_ATGCGTCTCCCATAGCAACGCCGA-1	T166_B	M	16_AM_IFN-responsive
T166_B_TTTGGACGTCACAGGGATTCGGTT-1	T166_B	M	3_Neutrophil_CXCR4-high
T166_B_ACGCAAGTCAGTAGCGATTCGGTT-1	T166_B	M	11_AM
T166_B_CTAAGGGTCAATCGCCAACGCCGA-1	T166_B	M	3_Neutrophil_CXCR4-high
T166_B_GTTGTAAAGGCGAGTCAACGCCGA-1	T166_B	M	2_Neutrophil_IFIT2_IL1RN
T166_B_CATTGAAAGCCTCTAAATTCGGTT-1	T166_B	M	2_Neutrophil_IFIT2_IL1RN
T166_B_CATAGGGTCGGTAATAATTCGGTT-1	T166_B	M	3_Neutrophil_CXCR4-high
T166_B_AGGACAAAGTTGGATAATTCGGTT-1	T166_B	M	3_Neutrophil_CXCR4-high
T166_B_GACATTGCATTCCTGGATTCGGTT-1	T166_B	M	3_Neutrophil_CXCR4-high
T166_B_CTTGAGGAGGTGAGCCAACGCCGA-1	T166_B	M	3_Neutrophil_CXCR4-high
T166_B_GTTGCATGTACCTCAGATTCGGTT-1	T166_B	M	3_Neutrophil_CXCR4-high
T166_B_TTAGTCGTCTTGAAAGAACGCCGA-1	T166_B	M	10_AM
T166_B_ATGGTAATCAAGGTGTATTCGGTT-1	T166_B	M	10_AM
T166_B_AATAGCATCGCAGGACAACGCCGA-1	T166_B	M	2_Neutrophil_IFIT2_IL1RN
T166_B_TCAACCTCACTAGCGGATTCGGTT-1	T166_B	M	3_Neutrophil_CXCR4-high
T166_B_GTCCTTAAGGTCAAACATTCGGTT-1	T166_B	M	3_Neutrophil_CXCR4-high
T166_B_TCGCCTCTCTTTGGATAACGCCGA-1	T166_B	M	16_AM_IFN-responsive
T166_B_AAGCGGCTCTGTCAATATTCGGTT-1	T166_B	M	3_Neutrophil_CXCR4-high
T166_B_TGATTTGGTGGCTCACAACGCCGA-1	T166_B	M	11_AM
T166_B_CTAACCATCTTTGGTGAACGCCGA-1	T166_B	M	10_AM
T166_B_CTAGGTACAAGTGCACAACGCCGA-1	T166_B	M	3_Neutrophil_CXCR4-high
T166_B_TCCTAAGTCAATGGGTATTCGGTT-1	T166_B	M	16_AM_IFN-responsive
T166_B_AGGGAGTAGACAACTAAACGCCGA-1	T166_B	M	3_Neutrophil_CXCR4-high
T166_B_TGGTTCATCCGGACAAATTCGGTT-1	T166_B	M	3_Neutrophil_CXCR4-high
T166_B_ACTTAGGCATCATGTCATTCGGTT-1	T166_B	M	2_Neutrophil_IFIT2_IL1RN
T166_B_GCTGAAAGTCCGGTACATTCGGTT-1	T166_B	M	3_Neutrophil_CXCR4-high
T166_B_GGCATGTCAGGATTGCAACGCCGA-1	T166_B	M	3_Neutrophil_CXCR4-high
T166_B_GTGGTTCTCTGGAAACAACGCCGA-1	T166_B	M	16_AM_IFN-responsive
T166_B_AGTCATAAGGAAACTCATTCGGTT-1	T166_B	M	17_AM_stressed
T166_B_CTATCCGCACAGCCAGAACGCCGA-1	T166_B	M	2_Neutrophil_IFIT2_IL1RN
T166_B_TATATCCAGCGAAGTTAACGCCGA-1	T166_B	M	3_Neutrophil_CXCR4-high
T166_B_TCTGGAACAAGCTAATATTCGGTT-1	T166_B	M	3_Neutrophil_CXCR4-high
T166_B_TAAAGGCTCGAGGTTGATTCGGTT-1	T166_B	M	3_Neutrophil_CXCR4-high
T166_B_CTTGCTGCATCATGTCATTCGGTT-1	T166_B	M	3_Neutrophil_CXCR4-high
T166_B_ACCCTGGTCTTTAAGCATTCGGTT-1	T166_B	M	3_Neutrophil_CXCR4-high
T166_B_GGTAAGGCATAGGGTCATTCGGTT-1	T166_B	M	3_Neutrophil_CXCR4-high
T166_B_CCAACTGGTAGCCACCATTCGGTT-1	T166_B	M	16_AM_IFN-responsive
T166_B_CTCACACAGACTCAAAATTCGGTT-1	T166_B	M	2_Neutrophil_IFIT2_IL1RN
T166_B_GCTACTATCCCGTTCCAACGCCGA-1	T166_B	M	16_AM_IFN-responsive
T166_B_CTGACCAGTATATTCGAACGCCGA-1	T166_B	M	10_AM
T166_B_TGGCCAGCAAGTGGCTATTCGGTT-1	T166_B	M	3_Neutrophil_CXCR4-high
T166_B_CAAGGTCCAGCCATAAAACGCCGA-1	T166_B	M	3_Neutrophil_CXCR4-high
T166_B_TGGATCGAGTTGCGGAAACGCCGA-1	T166_B	M	16_AM_IFN-responsive
T166_B_CCCTTACGTACGTTACAACGCCGA-1	T166_B	M	3_Neutrophil_CXCR4-high
T166_B_AGTCACACAGGGCTATATTCGGTT-1	T166_B	M	3_Neutrophil_CXCR4-high
T166_B_TGGTGCGCAGGCGAAAAACGCCGA-1	T166_B	M	3_Neutrophil_CXCR4-high
T166_B_GAGTGACGTCACTAGTATTCGGTT-1	T166_B	M	2_Neutrophil_IFIT2_IL1RN
T166_B_CTTAGCGGTAACGTTCAACGCCGA-1	T166_B	M	17_AM_stressed
T166_B_TTTAGTCAGACATAGCATTCGGTT-1	T166_B	M	3_Neutrophil_CXCR4-high
T166_B_GATGGAGCATCTATCAATTCGGTT-1	T166_B	M	17_AM_stressed
T166_B_ACTGGCTTCCCACATAATTCGGTT-1	T166_B	M	3_Neutrophil_CXCR4-high
T166_B_CGTAGCGCAAGGAATAATTCGGTT-1	T166_B	M	3_Neutrophil_CXCR4-high
T166_B_TCGGCCATCTAATTGCATTCGGTT-1	T166_B	M	3_Neutrophil_CXCR4-high
T166_B_GGTGCTGCACACTGGGAACGCCGA-1	T166_B	M	25_AM_RSRP1_NRAMP1
T166_B_AGCGAACGTCGAAGGTATTCGGTT-1	T166_B	M	3_Neutrophil_CXCR4-high
T166_B_GTAGGCGGTATGTTTGAACGCCGA-1	T166_B	M	3_Neutrophil_CXCR4-high
T166_B_CTTTGGATCGATTAAGAACGCCGA-1	T166_B	M	16_AM_IFN-responsive
T166_B_GGTAACCCATCACAGAAACGCCGA-1	T166_B	M	3_Neutrophil_CXCR4-high
T166_B_TAGTCCTCAAACAAGAATTCGGTT-1	T166_B	M	16_AM_IFN-responsive
T166_B_ACCTGGAAGCGAGGGAATTCGGTT-1	T166_B	M	3_Neutrophil_CXCR4-high
T166_B_CCAAACTGTTCAAGGAATTCGGTT-1	T166_B	M	25_AM_RSRP1_NRAMP1
T166_B_TGTTCCTTCCTAAATCATTCGGTT-1	T166_B	M	2_Neutrophil_IFIT2_IL1RN
T166_B_GCAAGCCAGTGATGGTAACGCCGA-1	T166_B	M	3_Neutrophil_CXCR4-high
T166_B_CGGGTTGCATAGACGCAACGCCGA-1	T166_B	M	3_Neutrophil_CXCR4-high
T166_B_TGCACACTCCCTCATTAACGCCGA-1	T166_B	M	10_AM
T166_B_CAATCGCTCTATTGCGAACGCCGA-1	T166_B	M	16_AM_IFN-responsive
T166_B_GAATCTAAGTCCTGACAACGCCGA-1	T166_B	M	3_Neutrophil_CXCR4-high
T166_B_AGTTCCTCAACTAAACAACGCCGA-1	T166_B	M	3_Neutrophil_CXCR4-high
T166_B_TAAGTACCAAGTTGGCATTCGGTT-1	T166_B	M	2_Neutrophil_IFIT2_IL1RN
T166_B_GACCTCAGTTGTCCAGATTCGGTT-1	T166_B	M	15_Mo-derived AM_FPR3
T166_B_CTAACCTCACTCAGTTAACGCCGA-1	T166_B	M	3_Neutrophil_CXCR4-high
T166_B_GTTATCTAGGCTTAAAATTCGGTT-1	T166_B	M	3_Neutrophil_CXCR4-high
T166_B_TGCTAACGTTACTCCCAACGCCGA-1	T166_B	M	3_Neutrophil_CXCR4-high
T166_B_TCTTGACCAACCTCGCATTCGGTT-1	T166_B	M	3_Neutrophil_CXCR4-high
T166_B_TAACCTGTCGATGAACAACGCCGA-1	T166_B	M	3_Neutrophil_CXCR4-high
T166_B_GGTTTAAAGGTTCATTAACGCCGA-1	T166_B	M	2_Neutrophil_IFIT2_IL1RN
T166_B_GAGGTTTAGGACTTGGAACGCCGA-1	T166_B	M	3_Neutrophil_CXCR4-high
T166_B_TGGTTTGTCCCGTTCCAACGCCGA-1	T166_B	M	16_AM_IFN-responsive
T166_B_GTTCACCAGGAAGCAAAACGCCGA-1	T166_B	M	3_Neutrophil_CXCR4-high
T166_B_CCCGTAAGTGATTAGGATTCGGTT-1	T166_B	M	3_Neutrophil_CXCR4-high
T166_B_TGGATTAAGAAGTAGGAACGCCGA-1	T166_B	M	3_Neutrophil_CXCR4-high
T166_B_TGAAGGAAGAATGGGAAACGCCGA-1	T166_B	M	2_Neutrophil_IFIT2_IL1RN
T166_B_CGCAGGTAGACTCAAAAACGCCGA-1	T166_B	M	2_Neutrophil_IFIT2_IL1RN
T166_B_ACTGAGGTCGGTCAAGAACGCCGA-1	T166_B	M	3_Neutrophil_CXCR4-high
T166_B_AAGCCTTGTGTCCAGCATTCGGTT-1	T166_B	M	16_AM_IFN-responsive
T166_B_ACCGCCTCATTTGCTAATTCGGTT-1	T166_B	M	15_Mo-derived AM_FPR3
T166_B_CGAGCGAGTTGGGCGAATTCGGTT-1	T166_B	M	3_Neutrophil_CXCR4-high
T166_B_ACAGCGGGTAGGTTTCATTCGGTT-1	T166_B	M	3_Neutrophil_CXCR4-high
T166_B_TTACCTTGTTAGGTAGATTCGGTT-1	T166_B	M	3_Neutrophil_CXCR4-high
T166_B_AGCTTCCAGACCATGGAACGCCGA-1	T166_B	M	16_AM_IFN-responsive
T166_B_TACGGGCAGCCAGAGCATTCGGTT-1	T166_B	M	16_AM_IFN-responsive
T166_B_TACACCGGTGGTGCAGATTCGGTT-1	T166_B	M	3_Neutrophil_CXCR4-high
T166_B_GCACGAATCGACTTTGAACGCCGA-1	T166_B	M	3_Neutrophil_CXCR4-high
T166_B_ACTTCCTTCGGTTCCGAACGCCGA-1	T166_B	M	3_Neutrophil_CXCR4-high
T166_B_CCTTAAAGTGGGTGTGATTCGGTT-1	T166_B	M	3_Neutrophil_CXCR4-high
T166_B_CCGTCAAGTTGGGCGAAACGCCGA-1	T166_B	M	2_Neutrophil_IFIT2_IL1RN
T166_B_TTGAGTAAGGTTATCTATTCGGTT-1	T166_B	M	3_Neutrophil_CXCR4-high
T166_B_CCATCCCTCGCCTAACATTCGGTT-1	T166_B	M	18_Monocyte
T166_B_CTATATCAGGTTGTAAAACGCCGA-1	T166_B	M	3_Neutrophil_CXCR4-high
T166_B_GTCCAAACAAACGGTCAACGCCGA-1	T166_B	M	2_Neutrophil_IFIT2_IL1RN
T166_B_CATACTTAGCCGCTATATTCGGTT-1	T166_B	M	3_Neutrophil_CXCR4-high
T166_B_GTCTTGCAGGGATGAAAACGCCGA-1	T166_B	M	16_AM_IFN-responsive
T166_B_TGGGCGTAGAAGGTTCAACGCCGA-1	T166_B	M	3_Neutrophil_CXCR4-high
T166_B_CCCTTGCTCCTGGAAGATTCGGTT-1	T166_B	M	3_Neutrophil_CXCR4-high
T166_B_CTTTAGGTCGGTAACGAACGCCGA-1	T166_B	M	3_Neutrophil_CXCR4-high
T166_B_GCCAGTTTCTGGCCATAACGCCGA-1	T166_B	M	3_Neutrophil_CXCR4-high
T166_B_CGACTTTCATGCAATGAACGCCGA-1	T166_B	M	2_Neutrophil_IFIT2_IL1RN
T166_B_GAGCTTGAGTTTCGCAAACGCCGA-1	T166_B	M	3_Neutrophil_CXCR4-high
T166_B_GTTCATCCAAAGAACAATTCGGTT-1	T166_B	M	10_AM
T166_B_GTTAATGAGCCTATATATTCGGTT-1	T166_B	M	12_Mo-derived AM_APOE
T166_B_AAGGTATGTCGTAAAGAACGCCGA-1	T166_B	M	25_AM_RSRP1_NRAMP1
T166_B_GCCTAATGTAATGGTGAACGCCGA-1	T166_B	M	3_Neutrophil_CXCR4-high
T166_B_GTAGTCCTCTCACCTTAACGCCGA-1	T166_B	M	3_Neutrophil_CXCR4-high
T166_B_CAATAAGTCATTGAGAATTCGGTT-1	T166_B	M	3_Neutrophil_CXCR4-high
T166_B_GTCGATTGTGCAGCTCATTCGGTT-1	T166_B	M	3_Neutrophil_CXCR4-high
T166_B_TGAATAGTCATTGTACAACGCCGA-1	T166_B	M	3_Neutrophil_CXCR4-high
T166_B_CAGGTATAGACAACTAATTCGGTT-1	T166_B	M	3_Neutrophil_CXCR4-high
T166_B_TCACGTTCAGGACTACAACGCCGA-1	T166_B	M	3_Neutrophil_CXCR4-high
T166_B_TGAGTCTGTCCTTAGGAACGCCGA-1	T166_B	M	10_AM
T166_B_ACCTTTACATTTGCTAATTCGGTT-1	T166_B	M	2_Neutrophil_IFIT2_IL1RN
T166_B_ATGGACCCAATCAAACAACGCCGA-1	T166_B	M	2_Neutrophil_IFIT2_IL1RN
T166_B_TGGATCGAGCACGTTCATTCGGTT-1	T166_B	M	3_Neutrophil_CXCR4-high
T166_B_TATTGGCGTTGTTTGAATTCGGTT-1	T166_B	M	2_Neutrophil_IFIT2_IL1RN
T166_B_GGATCCGCATGTGGGTATTCGGTT-1	T166_B	M	3_Neutrophil_CXCR4-high
T166_B_TCAATGTTCTTGAAAGAACGCCGA-1	T166_B	M	2_Neutrophil_IFIT2_IL1RN
T166_B_CCATCCCTCAGCCCTGATTCGGTT-1	T166_B	M	3_Neutrophil_CXCR4-high
T166_B_ACTCAATTCAATCCTGAACGCCGA-1	T166_B	M	3_Neutrophil_CXCR4-high
T166_B_GGCCTAAAGGGCGGTTATTCGGTT-1	T166_B	M	2_Neutrophil_IFIT2_IL1RN
T166_B_GCGCACACAAACAAGAAACGCCGA-1	T166_B	M	3_Neutrophil_CXCR4-high
T166_B_GAGCTTTGTCAGTGCCATTCGGTT-1	T166_B	M	3_Neutrophil_CXCR4-high
T166_B_TAGTGTGCAGAAACTTAACGCCGA-1	T166_B	M	3_Neutrophil_CXCR4-high
T166_B_AACTAAGTCACAAAGCAACGCCGA-1	T166_B	M	3_Neutrophil_CXCR4-high
T166_B_TTTGCGGGTGCACAAAATTCGGTT-1	T166_B	M	3_Neutrophil_CXCR4-high
T166_B_GTTATTGGTGTTAGAGATTCGGTT-1	T166_B	M	2_Neutrophil_IFIT2_IL1RN
T166_B_GTAGGCGGTAAATAGCATTCGGTT-1	T166_B	M	2_Neutrophil_IFIT2_IL1RN
T166_B_CTTAGAAAGTCACTATATTCGGTT-1	T166_B	M	17_AM_stressed
T166_B_AAAGTGCTCAAGGTGTAACGCCGA-1	T166_B	M	16_AM_IFN-responsive
T166_B_ATTGACTTCCCAGACTATTCGGTT-1	T166_B	M	15_Mo-derived AM_FPR3
T166_B_TTTGCTGAGCTTGAGGATTCGGTT-1	T166_B	M	3_Neutrophil_CXCR4-high
T166_B_AACACTAAGGCAAGCCATTCGGTT-1	T166_B	M	2_Neutrophil_IFIT2_IL1RN
T166_B_AACATTGAGCCATCACAACGCCGA-1	T166_B	M	3_Neutrophil_CXCR4-high
T166_B_GTGTGCGCAGAATCGCATTCGGTT-1	T166_B	M	3_Neutrophil_CXCR4-high
T166_B_ACGGATTAGCTACGTCATTCGGTT-1	T166_B	M	3_Neutrophil_CXCR4-high
T166_B_CGCTTTAAGGCTACTCATTCGGTT-1	T166_B	M	2_Neutrophil_IFIT2_IL1RN
T166_B_GGCACGTAGCAGGTTGAACGCCGA-1	T166_B	M	3_Neutrophil_CXCR4-high
T166_B_GGATTGGTCCTTATGGAACGCCGA-1	T166_B	M	2_Neutrophil_IFIT2_IL1RN
T166_B_GCTGAAAGTCACACCAAACGCCGA-1	T166_B	M	3_Neutrophil_CXCR4-high
T166_B_GTCACACTCAAGGGCCATTCGGTT-1	T166_B	M	3_Neutrophil_CXCR4-high
T166_B_GATGACAGTAATCCTAATTCGGTT-1	T166_B	M	3_Neutrophil_CXCR4-high
T166_B_TATTACCAGTTTGCTGATTCGGTT-1	T166_B	M	3_Neutrophil_CXCR4-high
T166_B_GGTAAGGCATAAGTCGATTCGGTT-1	T166_B	M	2_Neutrophil_IFIT2_IL1RN
T166_B_AGCTAAATCTATCACGAACGCCGA-1	T166_B	M	3_Neutrophil_CXCR4-high
T166_B_GCTCGCTCACCAACAAATTCGGTT-1	T166_B	M	15_Mo-derived AM_FPR3
T166_B_GGCCATCGTTTGAGCTATTCGGTT-1	T166_B	M	3_Neutrophil_CXCR4-high
T166_B_CCGGTACGTTTCCAAAATTCGGTT-1	T166_B	M	3_Neutrophil_CXCR4-high
T166_B_CCGAAAGTCATCAAGAATTCGGTT-1	T166_B	M	18_Monocyte
T166_B_GTCAAAGGTGCCCTTTATTCGGTT-1	T166_B	M	2_Neutrophil_IFIT2_IL1RN
T166_B_GCTAGTCTCCGAAAGTATTCGGTT-1	T166_B	M	3_Neutrophil_CXCR4-high
T166_B_TGCTCCACAGAATGAAATTCGGTT-1	T166_B	M	3_Neutrophil_CXCR4-high
T166_B_GCCAGTTTCAGCTACCAACGCCGA-1	T166_B	M	3_Neutrophil_CXCR4-high
T166_B_TACCCGGTCGGTACGAATTCGGTT-1	T166_B	M	3_Neutrophil_CXCR4-high
T166_B_TGGCGGTAGTAACGTAAACGCCGA-1	T166_B	M	2_Neutrophil_IFIT2_IL1RN
T166_B_ATCGGGCAGGAGGATAATTCGGTT-1	T166_B	M	3_Neutrophil_CXCR4-high
T166_B_GAACTTAAGGCCTCTGAACGCCGA-1	T166_B	M	2_Neutrophil_IFIT2_IL1RN
T166_B_GCATTACGTATAGCGAATTCGGTT-1	T166_B	M	2_Neutrophil_IFIT2_IL1RN
T166_B_ATTGGCGAGCTTCCTTATTCGGTT-1	T166_B	M	3_Neutrophil_CXCR4-high
T166_B_TTTGGACGTTCACCAGATTCGGTT-1	T166_B	M	3_Neutrophil_CXCR4-high
T166_B_GGCCGTTGTTCACTCCATTCGGTT-1	T166_B	M	16_AM_IFN-responsive
T166_B_CCATTAAGTGCGCAAGAACGCCGA-1	T166_B	M	3_Neutrophil_CXCR4-high
T166_B_CGATGACCAACAGATTAACGCCGA-1	T166_B	M	3_Neutrophil_CXCR4-high
T166_B_AAAGCCTAGGGAGGATATTCGGTT-1	T166_B	M	3_Neutrophil_CXCR4-high
T166_B_CTACCAGGTGGCTCACAACGCCGA-1	T166_B	M	3_Neutrophil_CXCR4-high
T166_B_TAGCGGATCCGAATTTATTCGGTT-1	T166_B	M	2_Neutrophil_IFIT2_IL1RN
T166_B_TCGATAAAGGCCATGAAACGCCGA-1	T166_B	M	2_Neutrophil_IFIT2_IL1RN
T166_B_AGAAGGTCACGGGCTAATTCGGTT-1	T166_B	M	3_Neutrophil_CXCR4-high
T166_B_TCCGGAGCACTCAAAGAACGCCGA-1	T166_B	M	3_Neutrophil_CXCR4-high
T166_B_CTCGATTCAACTAGTGATTCGGTT-1	T166_B	M	12_Mo-derived AM_APOE
T166_B_CGTTTGTCATTGCCGCAACGCCGA-1	T166_B	M	2_Neutrophil_IFIT2_IL1RN
T166_B_TTTCACCTCGGTTATTATTCGGTT-1	T166_B	M	3_Neutrophil_CXCR4-high
T166_B_TGACAACAGAGGAGTAAACGCCGA-1	T166_B	M	2_Neutrophil_IFIT2_IL1RN
T166_B_GTCGATTGTGTCCAGCAACGCCGA-1	T166_B	M	16_AM_IFN-responsive
T166_B_CCTTGAGGTGGCCCATATTCGGTT-1	T166_B	M	3_Neutrophil_CXCR4-high
T166_B_AAGACAACATTTCGCGAACGCCGA-1	T166_B	M	3_Neutrophil_CXCR4-high
T166_B_GGTGCACAGCAGGTTGATTCGGTT-1	T166_B	M	2_Neutrophil_IFIT2_IL1RN
T166_B_CATTTCTGTTAACGAGATTCGGTT-1	T166_B	M	16_AM_IFN-responsive
T166_B_GGCACTAAGGTTGCTCAACGCCGA-1	T166_B	M	3_Neutrophil_CXCR4-high
T166_B_CCAATTAGTCCGGTACATTCGGTT-1	T166_B	M	3_Neutrophil_CXCR4-high
T166_B_AGGCGCAGTCCTCATCAACGCCGA-1	T166_B	M	2_Neutrophil_IFIT2_IL1RN
T166_B_TACAGAATCTATCTGGAACGCCGA-1	T166_B	M	3_Neutrophil_CXCR4-high
T166_B_CAGTGAAGTTAGTGAGATTCGGTT-1	T166_B	M	3_Neutrophil_CXCR4-high
T166_B_CCCTGAGTCAACCAAAATTCGGTT-1	T166_B	M	2_Neutrophil_IFIT2_IL1RN
T166_B_GCTTCATCATGAGCTAAACGCCGA-1	T166_B	M	16_AM_IFN-responsive
T166_B_AGAAAGGTCCAATACTATTCGGTT-1	T166_B	M	10_AM
T166_B_TGGTTCATCCATCCGGATTCGGTT-1	T166_B	M	3_Neutrophil_CXCR4-high
T166_B_CGAAGAAAGGTTCATTATTCGGTT-1	T166_B	M	3_Neutrophil_CXCR4-high
T166_B_CGTGAACCAAGTTAACATTCGGTT-1	T166_B	M	3_Neutrophil_CXCR4-high
T166_B_CTCAGCTAGACTAACAATTCGGTT-1	T166_B	M	10_AM
T166_B_GGAGCTATCCAAAGACAACGCCGA-1	T166_B	M	2_Neutrophil_IFIT2_IL1RN
T166_B_ATAAGGTGTCACCAGCAACGCCGA-1	T166_B	M	3_Neutrophil_CXCR4-high
T166_B_AACCTAAAGTCAACTTAACGCCGA-1	T166_B	M	3_Neutrophil_CXCR4-high
T166_B_CCCAACTAGGTTAGCGAACGCCGA-1	T166_B	M	3_Neutrophil_CXCR4-high
T166_B_CGATTGACATGAGGGAAACGCCGA-1	T166_B	M	3_Neutrophil_CXCR4-high
T166_B_GTAACTAAGCGAATACATTCGGTT-1	T166_B	M	2_Neutrophil_IFIT2_IL1RN
T166_B_GTGTTAAAGTTAGTTCAACGCCGA-1	T166_B	M	3_Neutrophil_CXCR4-high
T166_B_CTAAGTCGTCAATTGCAACGCCGA-1	T166_B	M	3_Neutrophil_CXCR4-high
T166_B_ACGGATAGTAATGTCCAACGCCGA-1	T166_B	M	2_Neutrophil_IFIT2_IL1RN
T166_B_CGTAATCGTTCCGTGAAACGCCGA-1	T166_B	M	3_Neutrophil_CXCR4-high
T166_B_CCCTGTTGTTCACCTCATTCGGTT-1	T166_B	M	25_AM_RSRP1_NRAMP1
T166_B_GTAATCCGTCAACAAGATTCGGTT-1	T166_B	M	2_Neutrophil_IFIT2_IL1RN
T166_B_CGGTTAGAGCGCGAACATTCGGTT-1	T166_B	M	17_AM_stressed
T166_B_AATGACCAGCCATCGTAACGCCGA-1	T166_B	M	3_Neutrophil_CXCR4-high
T166_B_CCTAAGCTCTCACTAGATTCGGTT-1	T166_B	M	3_Neutrophil_CXCR4-high
T166_B_GGTTAATCAATCAAACATTCGGTT-1	T166_B	M	2_Neutrophil_IFIT2_IL1RN
T166_B_GCCAATACAAGGTTATATTCGGTT-1	T166_B	M	2_Neutrophil_IFIT2_IL1RN
T166_B_GAGACCCAGACGCATGAACGCCGA-1	T166_B	M	3_Neutrophil_CXCR4-high
T166_B_TTGCGGTTCGTTCAATATTCGGTT-1	T166_B	M	16_AM_IFN-responsive
T166_B_TAGCAGGTCAAGGGCCATTCGGTT-1	T166_B	M	3_Neutrophil_CXCR4-high
T166_B_GATTCCCAGCTGGACAAACGCCGA-1	T166_B	M	3_Neutrophil_CXCR4-high
T166_B_TTAGGTTTCGTGATGGAACGCCGA-1	T166_B	M	3_Neutrophil_CXCR4-high
T166_B_GAATTGATCGTTGCACAACGCCGA-1	T166_B	M	3_Neutrophil_CXCR4-high
T166_B_GACCAGGGTTGTTCCCATTCGGTT-1	T166_B	M	3_Neutrophil_CXCR4-high
T166_B_ACCAACTGTTGGATAGATTCGGTT-1	T166_B	M	2_Neutrophil_IFIT2_IL1RN
T166_B_GCTAGACCAAACTGGCAACGCCGA-1	T166_B	M	10_AM
T166_B_GATTCAGCAGAAACTTATTCGGTT-1	T166_B	M	3_Neutrophil_CXCR4-high
T166_B_TCGCCTCTCGAGGCACAACGCCGA-1	T166_B	M	3_Neutrophil_CXCR4-high
T166_B_TTGCGGTTCCAGAAACAACGCCGA-1	T166_B	M	3_Neutrophil_CXCR4-high
T166_B_AGGCCTAAGCGAAGCCAACGCCGA-1	T166_B	M	2_Neutrophil_IFIT2_IL1RN
T166_B_TCACTTTGTGCTGCACAACGCCGA-1	T166_B	M	3_Neutrophil_CXCR4-high
T166_B_CATTAGGCACATACCTAACGCCGA-1	T166_B	M	10_AM
T166_B_AGGGCTATCTTTGGTGAACGCCGA-1	T166_B	M	3_Neutrophil_CXCR4-high
T166_B_CCTATGGGTGAAGCACATTCGGTT-1	T166_B	M	10_AM
T166_B_AAGGAGCAGGGTTAACATTCGGTT-1	T166_B	M	3_Neutrophil_CXCR4-high
T166_B_ACGCACGCATCAGGACAACGCCGA-1	T166_B	M	3_Neutrophil_CXCR4-high
T166_B_CCTTAATAGGTTGGGCAACGCCGA-1	T166_B	M	3_Neutrophil_CXCR4-high
T166_B_CGTTATGTCCATCCGGATTCGGTT-1	T166_B	M	3_Neutrophil_CXCR4-high
T166_B_GGAGTCGGTCCATCCTAACGCCGA-1	T166_B	M	3_Neutrophil_CXCR4-high
T166_B_TGTTGCATCTGGCCCAATTCGGTT-1	T166_B	M	3_Neutrophil_CXCR4-high
T166_B_GGCATTACATCATCACATTCGGTT-1	T166_B	M	3_Neutrophil_CXCR4-high
T166_B_TTGCGCAGTCTACCAGATTCGGTT-1	T166_B	M	10_AM
T166_B_GTTTGTAGTTGTCATAAACGCCGA-1	T166_B	M	2_Neutrophil_IFIT2_IL1RN
T166_B_TATCGCTCACGCCACTATTCGGTT-1	T166_B	M	3_Neutrophil_CXCR4-high
T166_B_TGTATTGGTTTCCTCAAACGCCGA-1	T166_B	M	3_Neutrophil_CXCR4-high
T166_B_ACCATATTCGACTTGCATTCGGTT-1	T166_B	M	3_Neutrophil_CXCR4-high
T166_B_GAAGTATGTTGACCCAATTCGGTT-1	T166_B	M	3_Neutrophil_CXCR4-high
T166_B_TCACTGTCAACCGTGGATTCGGTT-1	T166_B	M	2_Neutrophil_IFIT2_IL1RN
T166_B_TAGTAGTCATCGATAGAACGCCGA-1	T166_B	M	25_AM_RSRP1_NRAMP1
T166_B_GGCTGGTAGAGCCGGTAACGCCGA-1	T166_B	M	3_Neutrophil_CXCR4-high
T166_B_AAGCTTAAGACCATTTAACGCCGA-1	T166_B	M	2_Neutrophil_IFIT2_IL1RN
T166_B_GGAGCTATCCTAAATCAACGCCGA-1	T166_B	M	3_Neutrophil_CXCR4-high
T166_B_GCATTTGTCGCTATATATTCGGTT-1	T166_B	M	3_Neutrophil_CXCR4-high
T166_B_GCGGGTTAGGCACAATATTCGGTT-1	T166_B	M	3_Neutrophil_CXCR4-high
T166_B_CGATTTAGTAGTTGTCAACGCCGA-1	T166_B	M	3_Neutrophil_CXCR4-high
T166_B_CAATAGTCACTATGTCATTCGGTT-1	T166_B	M	3_Neutrophil_CXCR4-high
T166_B_GCTTATTAGCTAACTTAACGCCGA-1	T166_B	M	3_Neutrophil_CXCR4-high
T166_B_GTATTACTCCCTCAAAATTCGGTT-1	T166_B	M	15_Mo-derived AM_FPR3
T166_B_AGGTGGGAGATAACGCATTCGGTT-1	T166_B	M	3_Neutrophil_CXCR4-high
T166_B_AGTTAGGGTTTAACCAAACGCCGA-1	T166_B	M	3_Neutrophil_CXCR4-high
T166_B_TAACCGTGTTGTCCAGATTCGGTT-1	T166_B	M	12_Mo-derived AM_APOE
T166_B_TTCAACTAGTAATGGCATTCGGTT-1	T166_B	M	3_Neutrophil_CXCR4-high
T166_B_TGATTACTCGGGCAACATTCGGTT-1	T166_B	M	3_Neutrophil_CXCR4-high
T166_B_ACACAAGGTTAGCGGGATTCGGTT-1	T166_B	M	3_Neutrophil_CXCR4-high
T166_B_TTTCGCGCAAGGCTTAAACGCCGA-1	T166_B	M	3_Neutrophil_CXCR4-high
T166_B_CAGTGAGTCGTGATTTATTCGGTT-1	T166_B	M	16_AM_IFN-responsive
T166_B_GCGAACGGTTAGCTCGAACGCCGA-1	T166_B	M	3_Neutrophil_CXCR4-high
T166_B_ATACTGTTCATAATCCATTCGGTT-1	T166_B	M	3_Neutrophil_CXCR4-high
T166_B_CCATCAGGTACCTAGTATTCGGTT-1	T166_B	M	2_Neutrophil_IFIT2_IL1RN
T166_B_CGCAGGTAGCGAATGTATTCGGTT-1	T166_B	M	3_Neutrophil_CXCR4-high
T166_B_TTAACCGTCTAATCACATTCGGTT-1	T166_B	M	3_Neutrophil_CXCR4-high
T166_B_ACACGCGCAACATAGTATTCGGTT-1	T166_B	M	2_Neutrophil_IFIT2_IL1RN
T166_B_CCATGGTTCGACTTGCAACGCCGA-1	T166_B	M	3_Neutrophil_CXCR4-high
T166_B_GCTTAGTGTGGTTACTAACGCCGA-1	T166_B	M	16_AM_IFN-responsive
T166_B_GGCTTGAAGAAACCCGATTCGGTT-1	T166_B	M	3_Neutrophil_CXCR4-high
T166_B_TGCATTAGTAGACTGAAACGCCGA-1	T166_B	M	3_Neutrophil_CXCR4-high
T166_B_GCACCAAAGAGCAATCAACGCCGA-1	T166_B	M	3_Neutrophil_CXCR4-high
T166_B_AAGCAACTCGAGGTTGATTCGGTT-1	T166_B	M	3_Neutrophil_CXCR4-high
T166_B_TGACCTGGTCGCAACCAACGCCGA-1	T166_B	M	2_Neutrophil_IFIT2_IL1RN
T166_B_GCCATTTCAGCCCTTAATTCGGTT-1	T166_B	M	2_Neutrophil_IFIT2_IL1RN
T166_B_GGATGGCTCATGCATTAACGCCGA-1	T166_B	M	3_Neutrophil_CXCR4-high
T166_B_GCAAATATCGATTATCAACGCCGA-1	T166_B	M	25_AM_RSRP1_NRAMP1
T166_B_CTTTAAGGTCGTTATAAACGCCGA-1	T166_B	M	3_Neutrophil_CXCR4-high
T166_B_GGCGTAATCCATCCAAAACGCCGA-1	T166_B	M	3_Neutrophil_CXCR4-high
T166_B_GTTGCGCGTACCTCAGAACGCCGA-1	T166_B	M	17_AM_stressed
T166_B_GGACTTACATGAGGGAAACGCCGA-1	T166_B	M	3_Neutrophil_CXCR4-high
T166_B_TTGTGGACAAGGGTCTATTCGGTT-1	T166_B	M	12_Mo-derived AM_APOE
T166_B_ATCAGCACATCCCAATATTCGGTT-1	T166_B	M	3_Neutrophil_CXCR4-high
T166_B_AAGGCTGTCATGCGGAAACGCCGA-1	T166_B	M	3_Neutrophil_CXCR4-high
T166_B_CAAGTCGAGCCTATATAACGCCGA-1	T166_B	M	3_Neutrophil_CXCR4-high
T166_B_TTTGCTGAGTTGCGCTAACGCCGA-1	T166_B	M	14_AM_Mito-high
T166_B_TGTCAGGAGGCGCATAAACGCCGA-1	T166_B	M	3_Neutrophil_CXCR4-high
T166_B_GATGACAGTTGAGGACAACGCCGA-1	T166_B	M	3_Neutrophil_CXCR4-high
T166_B_CTGTTGCAGTTTCACGAACGCCGA-1	T166_B	M	17_AM_stressed
T166_B_CGTAACGAGGGTTGGCAACGCCGA-1	T166_B	M	3_Neutrophil_CXCR4-high
T166_B_GGTTGACCATATCGCTATTCGGTT-1	T166_B	M	10_AM
T166_B_ACCACAACAATAAGGAAACGCCGA-1	T166_B	M	17_AM_stressed
T166_B_CTAAATGAGCTTACCAAACGCCGA-1	T166_B	M	3_Neutrophil_CXCR4-high
T166_B_TGAGGCGGTGTCCTTCAACGCCGA-1	T166_B	M	2_Neutrophil_IFIT2_IL1RN
T166_B_GGAGCGAAGCCGCTATAACGCCGA-1	T166_B	M	17_AM_stressed
T166_B_AACCAGGTCTATTGACATTCGGTT-1	T166_B	M	3_Neutrophil_CXCR4-high
T166_B_GGCTGATCACGCAATAAACGCCGA-1	T166_B	M	3_Neutrophil_CXCR4-high
T166_B_CGTTACATCATTGAGAAACGCCGA-1	T166_B	M	3_Neutrophil_CXCR4-high
T166_B_TGTAAGTCAATTCGGAATTCGGTT-1	T166_B	M	3_Neutrophil_CXCR4-high
T166_B_ACACAATCAAGGAATAATTCGGTT-1	T166_B	M	12_Mo-derived AM_APOE
T166_B_CAAGACTAGTCAACAAATTCGGTT-1	T166_B	M	3_Neutrophil_CXCR4-high
T166_B_TCTCGCCTCATAATGGATTCGGTT-1	T166_B	M	3_Neutrophil_CXCR4-high
T166_B_TGATCTTAGCTCGATCATTCGGTT-1	T166_B	M	3_Neutrophil_CXCR4-high
T166_B_CTTTGGTCAGCCTGAGATTCGGTT-1	T166_B	M	11_AM
T166_B_GGCCTATTCCATAGGGATTCGGTT-1	T166_B	M	3_Neutrophil_CXCR4-high
T166_B_TACAACAAGGCACAATATTCGGTT-1	T166_B	M	3_Neutrophil_CXCR4-high
T166_B_TCGTCCCTCCTTTGAGATTCGGTT-1	T166_B	M	3_Neutrophil_CXCR4-high
T166_B_GTTTGCATCCCTCATTAACGCCGA-1	T166_B	M	12_Mo-derived AM_APOE
T166_B_TCTTTAGCAACTTCGTATTCGGTT-1	T166_B	M	3_Neutrophil_CXCR4-high
T166_B_AGTTACTTCGTTCGTAATTCGGTT-1	T166_B	M	2_Neutrophil_IFIT2_IL1RN
T166_B_CCCGAAGCATGAGTCAATTCGGTT-1	T166_B	M	3_Neutrophil_CXCR4-high
T166_B_TGAAAGGAGCAAACCGATTCGGTT-1	T166_B	M	3_Neutrophil_CXCR4-high
T166_B_CTCCATCGTAAGGCCGAACGCCGA-1	T166_B	M	10_AM
T166_B_TTTGTGAGTGTTTGGTAACGCCGA-1	T166_B	M	3_Neutrophil_CXCR4-high
T166_B_CTAGGCGCACGGTAACATTCGGTT-1	T166_B	M	11_AM
T166_B_CGCATGAAGCGAATCGATTCGGTT-1	T166_B	M	2_Neutrophil_IFIT2_IL1RN
T166_B_ATGGGACGTGGCTCACATTCGGTT-1	T166_B	M	2_Neutrophil_IFIT2_IL1RN
T166_B_GCCGTGACATCGGGCAAACGCCGA-1	T166_B	M	3_Neutrophil_CXCR4-high
T166_B_TAGCTTGTCATTGCATAACGCCGA-1	T166_B	M	3_Neutrophil_CXCR4-high
T166_B_GTTGTCCAGCTCATTGATTCGGTT-1	T166_B	M	3_Neutrophil_CXCR4-high
T166_B_GCTCCATAGCAAATTGAACGCCGA-1	T166_B	M	3_Neutrophil_CXCR4-high
T166_B_AGTCAGCCACGCAATAAACGCCGA-1	T166_B	M	2_Neutrophil_IFIT2_IL1RN
T166_B_TTATTGGGTCCTCCTGATTCGGTT-1	T166_B	M	3_Neutrophil_CXCR4-high
T166_B_TCGGTTATCAGGAGCCAACGCCGA-1	T166_B	M	3_Neutrophil_CXCR4-high
T166_B_GGTCACGCATAATGACATTCGGTT-1	T166_B	M	3_Neutrophil_CXCR4-high
T166_B_AACGTTAAGCTCAACCAACGCCGA-1	T166_B	M	3_Neutrophil_CXCR4-high
T166_B_GGGATATTCCATTAGTATTCGGTT-1	T166_B	M	3_Neutrophil_CXCR4-high
T166_B_GACAAACTCACTATACAACGCCGA-1	T166_B	M	25_AM_RSRP1_NRAMP1
T166_B_TCTCAATAGCGGCTTTAACGCCGA-1	T166_B	M	2_Neutrophil_IFIT2_IL1RN
T166_B_GTAAACGGTGATTAGGAACGCCGA-1	T166_B	M	3_Neutrophil_CXCR4-high
T166_B_AATGCGCCAATCTCTAAACGCCGA-1	T166_B	M	2_Neutrophil_IFIT2_IL1RN
T166_B_TCACCATCACGAACGTAACGCCGA-1	T166_B	M	3_Neutrophil_CXCR4-high
T166_B_TTGAAAGTCTAATGAGAACGCCGA-1	T166_B	M	3_Neutrophil_CXCR4-high
T166_B_TAAAGGGAGATGCTAAATTCGGTT-1	T166_B	M	16_AM_IFN-responsive
T166_B_GTGGCTAAGGTGAGAAATTCGGTT-1	T166_B	M	3_Neutrophil_CXCR4-high
T166_B_CATTAGCGTCACCAGCATTCGGTT-1	T166_B	M	3_Neutrophil_CXCR4-high
T166_B_CAACCAACAGCTAAGCAACGCCGA-1	T166_B	M	10_AM
T166_B_ACTTGCGGTTGTTTAGAACGCCGA-1	T166_B	M	3_Neutrophil_CXCR4-high
T166_B_GCTGATGAGCCTCTAAAACGCCGA-1	T166_B	M	16_AM_IFN-responsive
T166_B_CGTTCGTAGCTAGCCTATTCGGTT-1	T166_B	M	3_Neutrophil_CXCR4-high
T166_B_GAATGCGTCTCACTAGATTCGGTT-1	T166_B	M	25_AM_RSRP1_NRAMP1
T166_B_CGTGAACCAAGCTATGAACGCCGA-1	T166_B	M	3_Neutrophil_CXCR4-high
T166_B_ATATAGGTCGTAGTTTAACGCCGA-1	T166_B	M	3_Neutrophil_CXCR4-high
T166_B_ATCGCTCAGTCACTATATTCGGTT-1	T166_B	M	3_Neutrophil_CXCR4-high
T166_B_GTTATTGGTATGGTGAAACGCCGA-1	T166_B	M	3_Neutrophil_CXCR4-high
T166_B_CCTATGGGTCAGTGCCAACGCCGA-1	T166_B	M	3_Neutrophil_CXCR4-high
T166_B_TTAGTCGTCATCAGCCAACGCCGA-1	T166_B	M	11_AM
T166_B_AGTCATAAGGTAGTTAATTCGGTT-1	T166_B	M	3_Neutrophil_CXCR4-high
T166_B_TGGTAGTAGCCAGAGCAACGCCGA-1	T166_B	M	3_Neutrophil_CXCR4-high
T166_B_TTACTTGCACCTACTGATTCGGTT-1	T166_B	M	3_Neutrophil_CXCR4-high
T166_B_GGATTATCAGGATTATAACGCCGA-1	T166_B	M	2_Neutrophil_IFIT2_IL1RN
T166_B_ATGTAAGTCTGGGAATAACGCCGA-1	T166_B	M	3_Neutrophil_CXCR4-high
T166_B_CTTCAATAGGCTACTCATTCGGTT-1	T166_B	M	3_Neutrophil_CXCR4-high
T166_B_CGACACAAGTGATTTCAACGCCGA-1	T166_B	M	3_Neutrophil_CXCR4-high
T166_B_TTATCGCCATTTGCTAATTCGGTT-1	T166_B	M	3_Neutrophil_CXCR4-high
T166_B_GTACTGACATCCACCAATTCGGTT-1	T166_B	M	3_Neutrophil_CXCR4-high
T166_B_GGTTTAAAGGATCCAGAACGCCGA-1	T166_B	M	3_Neutrophil_CXCR4-high
T166_B_GCATGGATCGCTCAACATTCGGTT-1	T166_B	M	2_Neutrophil_IFIT2_IL1RN
T166_B_CGTTATAGTGGAAGCTAACGCCGA-1	T166_B	M	3_Neutrophil_CXCR4-high
T166_B_TAGCTTCCAATGGATTATTCGGTT-1	T166_B	M	3_Neutrophil_CXCR4-high
T166_B_TGGTTACGTCATTTAGAACGCCGA-1	T166_B	M	25_AM_RSRP1_NRAMP1
T166_B_TGAGGTCCAATATGCGATTCGGTT-1	T166_B	M	3_Neutrophil_CXCR4-high
T166_B_TGAACCACAGGTATTGAACGCCGA-1	T166_B	M	3_Neutrophil_CXCR4-high
T166_B_GCCTCATAGTAGCCTCAACGCCGA-1	T166_B	M	2_Neutrophil_IFIT2_IL1RN
T166_B_AACCTGCTCCCATTGAAACGCCGA-1	T166_B	M	3_Neutrophil_CXCR4-high
T166_B_TAACTTGGTGGGTGTGAACGCCGA-1	T166_B	M	10_AM
T166_B_TTTGGACGTCCTCCTGAACGCCGA-1	T166_B	M	2_Neutrophil_IFIT2_IL1RN
T166_B_ACGCATTGTACGTTCGAACGCCGA-1	T166_B	M	12_Mo-derived AM_APOE
T166_B_TCACTCGCACAATAGTATTCGGTT-1	T166_B	M	12_Mo-derived AM_APOE
T166_B_TCGAACCTCATAATGGAACGCCGA-1	T166_B	M	3_Neutrophil_CXCR4-high
T166_B_AGCGACTCAACAGGCTAACGCCGA-1	T166_B	M	3_Neutrophil_CXCR4-high
T166_B_ACGGAACGTGCGGCAAATTCGGTT-1	T166_B	M	3_Neutrophil_CXCR4-high
T166_B_CAGAGAGCAAGAAATGAACGCCGA-1	T166_B	M	3_Neutrophil_CXCR4-high
T166_B_CAATACTTCGCGCATTAACGCCGA-1	T166_B	M	15_Mo-derived AM_FPR3
T166_B_GTAGCCCGTTAGTGCTATTCGGTT-1	T166_B	M	3_Neutrophil_CXCR4-high
T166_B_TAACGCCTCTATTGCGATTCGGTT-1	T166_B	M	3_Neutrophil_CXCR4-high
T166_B_CTGGTCAGTTGCCTGAAACGCCGA-1	T166_B	M	2_Neutrophil_IFIT2_IL1RN
T166_B_TGCATGACATCAGGACATTCGGTT-1	T166_B	M	3_Neutrophil_CXCR4-high
T166_B_CTCGTTAAGACTATTCAACGCCGA-1	T166_B	M	2_Neutrophil_IFIT2_IL1RN
T166_B_CCTGATTCAGGGCTATATTCGGTT-1	T166_B	M	16_AM_IFN-responsive
T166_B_TAACACGCAAGCCTAAATTCGGTT-1	T166_B	M	3_Neutrophil_CXCR4-high
T166_B_GATTGACAGCGAGGGAATTCGGTT-1	T166_B	M	2_Neutrophil_IFIT2_IL1RN
T166_B_GTAATCCGTACCTAGTATTCGGTT-1	T166_B	M	3_Neutrophil_CXCR4-high
T166_B_GTCCCTGAGGAAACCTAACGCCGA-1	T166_B	M	3_Neutrophil_CXCR4-high
T166_B_GCCCATTAGTCCTCAAATTCGGTT-1	T166_B	M	3_Neutrophil_CXCR4-high
T166_B_CATTGCGGTTGTCAGTAACGCCGA-1	T166_B	M	12_Mo-derived AM_APOE
T166_B_TCTCAATAGTCGTTCAAACGCCGA-1	T166_B	M	3_Neutrophil_CXCR4-high
T166_B_TGCTCCACAAACGGTCAACGCCGA-1	T166_B	M	3_Neutrophil_CXCR4-high
T166_B_ATTTGTCAGCGAAGTTATTCGGTT-1	T166_B	M	3_Neutrophil_CXCR4-high
T166_B_AGTTACGCAACAAAGAAACGCCGA-1	T166_B	M	3_Neutrophil_CXCR4-high
T166_B_GGGATAAAGATTGCAAAACGCCGA-1	T166_B	M	3_Neutrophil_CXCR4-high
T166_B_TCCCTTTAGAGCCGGTAACGCCGA-1	T166_B	M	3_Neutrophil_CXCR4-high
T166_B_TTTGCTCTCCCTCGTCATTCGGTT-1	T166_B	M	3_Neutrophil_CXCR4-high
T166_B_TGAGGTCCAATGGATTAACGCCGA-1	T166_B	M	10_AM
T166_B_ATCTTAGGTAGTAGGCATTCGGTT-1	T166_B	M	25_AM_RSRP1_NRAMP1
T166_B_GTATGTAAGGGCAGTCAACGCCGA-1	T166_B	M	3_Neutrophil_CXCR4-high
T166_B_CGTGAGGGTTAACGGAAACGCCGA-1	T166_B	M	17_AM_stressed
T166_B_GAATCTAAGGAGCCGTAACGCCGA-1	T166_B	M	12_Mo-derived AM_APOE
T166_B_CGCGACACAATTAGGTAACGCCGA-1	T166_B	M	18_Monocyte
T166_B_GGCGTAATCAACCTATATTCGGTT-1	T166_B	M	3_Neutrophil_CXCR4-high
T166_B_ATGACTTTCGTCCATAAACGCCGA-1	T166_B	M	3_Neutrophil_CXCR4-high
T166_B_AGGGTCCAGAGGCGTCAACGCCGA-1	T166_B	M	3_Neutrophil_CXCR4-high
T166_B_AAGTTGTCATTTGGAGAACGCCGA-1	T166_B	M	3_Neutrophil_CXCR4-high
T166_B_CTCGACTAGTTGACGGATTCGGTT-1	T166_B	M	2_Neutrophil_IFIT2_IL1RN
T166_B_AAGGCCCAGTCGAAACATTCGGTT-1	T166_B	M	3_Neutrophil_CXCR4-high
T166_B_GCCCTTTGTACGAATGATTCGGTT-1	T166_B	M	2_Neutrophil_IFIT2_IL1RN
T166_B_TCACAAGCAAGTTCCTATTCGGTT-1	T166_B	M	3_Neutrophil_CXCR4-high
T166_B_GCTTGGTTCCAAATAGAACGCCGA-1	T166_B	M	2_Neutrophil_IFIT2_IL1RN
T166_B_TAACAGGGTGTGAGACAACGCCGA-1	T166_B	M	3_Neutrophil_CXCR4-high
T137_B_TACCATCCATTGTGAGAAGTAGAG-1	T137_B	F	2_Neutrophil_IFIT2_IL1RN
T137_B_TGATTTGGTAATGCGAAAGTAGAG-1	T137_B	F	2_Neutrophil_IFIT2_IL1RN
T137_B_CGTTGTCAGTCTAACTAAGTAGAG-1	T137_B	F	3_Neutrophil_CXCR4-high
T137_B_TCACCCTGTAAATAGCAAGTAGAG-1	T137_B	F	3_Neutrophil_CXCR4-high
T137_B_TCGCGGACAGTTATCCAAGTAGAG-1	T137_B	F	2_Neutrophil_IFIT2_IL1RN
T137_B_TCTCGCCTCAGGTAACAAGTAGAG-1	T137_B	F	3_Neutrophil_CXCR4-high
T137_B_TTAAGCTTCTAGCCTAAGCTGTGA-1	T137_B	F	3_Neutrophil_CXCR4-high
T137_B_AGTGCGGGTTGGTTACAAGTAGAG-1	T137_B	F	3_Neutrophil_CXCR4-high
T137_B_GCCATAGAGGTCGAGCAAGTAGAG-1	T137_B	F	2_Neutrophil_IFIT2_IL1RN
T137_B_AGTGCTGAGTGTGCAGAGCTGTGA-1	T137_B	F	3_Neutrophil_CXCR4-high
T137_B_TGAGCGATCTAAGTCTAGCTGTGA-1	T137_B	F	3_Neutrophil_CXCR4-high
T137_B_AAGACAACAGGTGACTAAGTAGAG-1	T137_B	F	3_Neutrophil_CXCR4-high
T137_B_GGTAGTTAGGCGCAACAGCTGTGA-1	T137_B	F	2_Neutrophil_IFIT2_IL1RN
T137_B_ACGTATTTCAACCGCTAGCTGTGA-1	T137_B	F	3_Neutrophil_CXCR4-high
T137_B_GTTCGGGCATCAGGTAAGCTGTGA-1	T137_B	F	2_Neutrophil_IFIT2_IL1RN
T137_B_ACAAGTATCCTAAAGAAAGTAGAG-1	T137_B	F	2_Neutrophil_IFIT2_IL1RN
T137_B_CGCGTGACAGCCTGAGAGCTGTGA-1	T137_B	F	3_Neutrophil_CXCR4-high
T137_B_TTGAGCGAGTATGGTAAAGTAGAG-1	T137_B	F	15_Mo-derived AM_FPR3
T137_B_GTTCCATCATTTGGGAAAGTAGAG-1	T137_B	F	2_Neutrophil_IFIT2_IL1RN
T137_B_GCGGTAATCAAGTTAGAGCTGTGA-1	T137_B	F	3_Neutrophil_CXCR4-high
T137_B_ATACCTGTCCGGATAGAGCTGTGA-1	T137_B	F	2_Neutrophil_IFIT2_IL1RN
T137_B_TTCCATTGTCGCAACCAAGTAGAG-1	T137_B	F	3_Neutrophil_CXCR4-high
T137_B_TGGTTTGTCAGCGAATAGCTGTGA-1	T137_B	F	2_Neutrophil_IFIT2_IL1RN
T137_B_TTGAGGAGTCGTAACTAAGTAGAG-1	T137_B	F	3_Neutrophil_CXCR4-high
T137_B_GCTACAACAAACTGGCAGCTGTGA-1	T137_B	F	2_Neutrophil_IFIT2_IL1RN
T137_B_CCCTGGATCCTCACTTAAGTAGAG-1	T137_B	F	16_AM_IFN-responsive
T137_B_GGTAGTTAGCAAACCGAGCTGTGA-1	T137_B	F	2_Neutrophil_IFIT2_IL1RN
T137_B_TCACTGTCAACTAGTGAGCTGTGA-1	T137_B	F	3_Neutrophil_CXCR4-high
T137_B_GAGCCATCATATGGTGAAGTAGAG-1	T137_B	F	3_Neutrophil_CXCR4-high
T137_B_CTAACAGCAGCTCGCTAAGTAGAG-1	T137_B	F	2_Neutrophil_IFIT2_IL1RN
T137_B_GAATGGTTCACAGGATAGCTGTGA-1	T137_B	F	3_Neutrophil_CXCR4-high
T137_B_ATGTTCCCAACGACTAAAGTAGAG-1	T137_B	F	3_Neutrophil_CXCR4-high
T137_B_ACTGGCTTCGGTCAAGAAGTAGAG-1	T137_B	F	2_Neutrophil_IFIT2_IL1RN
T137_B_GGTGTCGCATGGCGCAAAGTAGAG-1	T137_B	F	3_Neutrophil_CXCR4-high
T137_B_TATGTTGGTTGCATCGAGCTGTGA-1	T137_B	F	3_Neutrophil_CXCR4-high
T137_B_CTGATCCAGATTGCAAAAGTAGAG-1	T137_B	F	2_Neutrophil_IFIT2_IL1RN
T137_B_TAACTGTTCACCCTGGAGCTGTGA-1	T137_B	F	2_Neutrophil_IFIT2_IL1RN
T137_B_CCATTAGTCGATTGGGAGCTGTGA-1	T137_B	F	2_Neutrophil_IFIT2_IL1RN
T137_B_GCTTATTAGCTCGACTAAGTAGAG-1	T137_B	F	2_Neutrophil_IFIT2_IL1RN
T137_B_AGGGTCCAGGCAGGCTAAGTAGAG-1	T137_B	F	3_Neutrophil_CXCR4-high
T137_B_AAACAAGCATAGGCGTAAGTAGAG-1	T137_B	F	3_Neutrophil_CXCR4-high
T137_B_CTCACACAGATGATTGAAGTAGAG-1	T137_B	F	2_Neutrophil_IFIT2_IL1RN
T137_B_ACCCGCTCAATACTGGAGCTGTGA-1	T137_B	F	2_Neutrophil_IFIT2_IL1RN
T137_B_AGTGGCGGTGTGAGACAAGTAGAG-1	T137_B	F	3_Neutrophil_CXCR4-high
T137_B_TCGCGCATCAACCGGAAGCTGTGA-1	T137_B	F	3_Neutrophil_CXCR4-high
T137_B_GTAAGAACAATGGGAGAGCTGTGA-1	T137_B	F	3_Neutrophil_CXCR4-high
T137_B_TTTCATGCAACAAAGAAAGTAGAG-1	T137_B	F	4_CD4 T cell_Effector
T137_B_TGTGGCGCATTCCTGGAGCTGTGA-1	T137_B	F	2_Neutrophil_IFIT2_IL1RN
T137_B_TCAGCCAGTTGTCATAAGCTGTGA-1	T137_B	F	3_Neutrophil_CXCR4-high
T137_B_GATTATCTCAATGTTCAAGTAGAG-1	T137_B	F	3_Neutrophil_CXCR4-high
T137_B_TTTCGCGCATCATGTCAGCTGTGA-1	T137_B	F	3_Neutrophil_CXCR4-high
T137_B_GGACCCACACCTAACTAGCTGTGA-1	T137_B	F	3_Neutrophil_CXCR4-high
T137_B_TGAAGGAAGCACGGTAAGCTGTGA-1	T137_B	F	3_Neutrophil_CXCR4-high
T137_B_ACAACCTGTAGTAGCAAAGTAGAG-1	T137_B	F	3_Neutrophil_CXCR4-high
T137_B_ACTAGTCGTCAATTGCAGCTGTGA-1	T137_B	F	3_Neutrophil_CXCR4-high
T137_B_TGACGGATCAATGTGAAGCTGTGA-1	T137_B	F	3_Neutrophil_CXCR4-high
T137_B_GTAAACCAGGTGAGAAAGCTGTGA-1	T137_B	F	3_Neutrophil_CXCR4-high
T137_B_ATCTTAGGTAGTAGGCAAGTAGAG-1	T137_B	F	3_Neutrophil_CXCR4-high
T137_B_ATGGCCCGTTGCGGGAAAGTAGAG-1	T137_B	F	3_Neutrophil_CXCR4-high
T137_B_GCCCAATTCAAGGTGTAAGTAGAG-1	T137_B	F	2_Neutrophil_IFIT2_IL1RN
T137_B_AGTGAGAAGCTATATCAAGTAGAG-1	T137_B	F	3_Neutrophil_CXCR4-high
T137_B_ATGTGGGTCCACAATTAAGTAGAG-1	T137_B	F	3_Neutrophil_CXCR4-high
T137_B_GCAGGTTCATTACACCAGCTGTGA-1	T137_B	F	2_Neutrophil_IFIT2_IL1RN
T137_B_GGTTACCTCCAAACAAAAGTAGAG-1	T137_B	F	3_Neutrophil_CXCR4-high
T137_B_CCATTAGTCGTAAAGCAGCTGTGA-1	T137_B	F	2_Neutrophil_IFIT2_IL1RN
T137_B_TAGGTTAAGTCATTCGAAGTAGAG-1	T137_B	F	2_Neutrophil_IFIT2_IL1RN
T137_B_ATTTGCAGTACCTAGTAGCTGTGA-1	T137_B	F	3_Neutrophil_CXCR4-high
T137_B_AAGTGAACATAGTCAGAGCTGTGA-1	T137_B	F	3_Neutrophil_CXCR4-high
T137_B_CGATGACCAGCAAGCTAGCTGTGA-1	T137_B	F	15_Mo-derived AM_FPR3
T137_B_CTAACTAGTTCGGTATAAGTAGAG-1	T137_B	F	3_Neutrophil_CXCR4-high
T137_B_GCACTAACACCTACTGAGCTGTGA-1	T137_B	F	2_Neutrophil_IFIT2_IL1RN
T137_B_TCACCCACAATAGAAGAAGTAGAG-1	T137_B	F	2_Neutrophil_IFIT2_IL1RN
T137_B_ATCGTGCTCCGCCACAAAGTAGAG-1	T137_B	F	3_Neutrophil_CXCR4-high
T137_B_GCAGGTTCATTGCGCCAGCTGTGA-1	T137_B	F	3_Neutrophil_CXCR4-high
T137_B_TGAGTGAGTGACCTGCAGCTGTGA-1	T137_B	F	2_Neutrophil_IFIT2_IL1RN
T137_B_CACTTGATCGATTATCAAGTAGAG-1	T137_B	F	2_Neutrophil_IFIT2_IL1RN
T137_B_CCTAAGGAGCAAGACTAGCTGTGA-1	T137_B	F	2_Neutrophil_IFIT2_IL1RN
T137_B_CTATATCAGCGAATACAGCTGTGA-1	T137_B	F	3_Neutrophil_CXCR4-high
T137_B_ACCTATCCATATTTCGAGCTGTGA-1	T137_B	F	2_Neutrophil_IFIT2_IL1RN
T137_B_TTGAACAAGACAACACAGCTGTGA-1	T137_B	F	3_Neutrophil_CXCR4-high
T137_B_GATAGGTTCGACTTTGAGCTGTGA-1	T137_B	F	3_Neutrophil_CXCR4-high
T137_B_CCTCAATCATTGAGATAAGTAGAG-1	T137_B	F	3_Neutrophil_CXCR4-high
T137_B_GAGCCTGCACGTAGGTAGCTGTGA-1	T137_B	F	3_Neutrophil_CXCR4-high
T137_B_AGACACTAGGTTATCTAAGTAGAG-1	T137_B	F	2_Neutrophil_IFIT2_IL1RN
T137_B_CGGGCTACATTACTCAAAGTAGAG-1	T137_B	F	2_Neutrophil_IFIT2_IL1RN
T137_B_CCCTGAGTCATGAGGTAGCTGTGA-1	T137_B	F	2_Neutrophil_IFIT2_IL1RN
T137_B_CTCACCCTCGGTAACGAGCTGTGA-1	T137_B	F	3_Neutrophil_CXCR4-high
T137_B_CAACCGGCAACTAGTGAGCTGTGA-1	T137_B	F	2_Neutrophil_IFIT2_IL1RN
T137_B_GATTGACAGTTTCACGAGCTGTGA-1	T137_B	F	3_Neutrophil_CXCR4-high
T137_B_TGGTGCGCACAGCAACAGCTGTGA-1	T137_B	F	2_Neutrophil_IFIT2_IL1RN
T137_B_AAGTTCGCATTCCTTTAAGTAGAG-1	T137_B	F	3_Neutrophil_CXCR4-high
T137_B_CTGAATGCACATGCTTAAGTAGAG-1	T137_B	F	3_Neutrophil_CXCR4-high
T137_B_GAGCCTGCACATTGTCAGCTGTGA-1	T137_B	F	2_Neutrophil_IFIT2_IL1RN
T137_B_GTTTGCATCCCTCGTCAAGTAGAG-1	T137_B	F	2_Neutrophil_IFIT2_IL1RN
T137_B_CATGAGGTCCGTCAACAGCTGTGA-1	T137_B	F	3_Neutrophil_CXCR4-high
T137_B_CCTAGGTTCGATATTCAAGTAGAG-1	T137_B	F	3_Neutrophil_CXCR4-high
T137_B_CGGGTTAAGCGAAGAAAGCTGTGA-1	T137_B	F	2_Neutrophil_IFIT2_IL1RN
T137_B_CTTTCTATCAATGTGAAAGTAGAG-1	T137_B	F	3_Neutrophil_CXCR4-high
T137_B_CACGCATTCTTGATCGAAGTAGAG-1	T137_B	F	2_Neutrophil_IFIT2_IL1RN
T137_B_TTCGCCACACAATGGCAAGTAGAG-1	T137_B	F	2_Neutrophil_IFIT2_IL1RN
T137_B_ACTACTAGTTAACGTCAGCTGTGA-1	T137_B	F	2_Neutrophil_IFIT2_IL1RN
T137_B_ATTGACTTCCCAGACTAGCTGTGA-1	T137_B	F	2_Neutrophil_IFIT2_IL1RN
T137_B_CCAGGTTTCCGTCCAGAAGTAGAG-1	T137_B	F	3_Neutrophil_CXCR4-high
T137_B_TTTCATGCACCGGCAAAAGTAGAG-1	T137_B	F	3_Neutrophil_CXCR4-high
T137_B_AGGTTCTGTGAATCTCAGCTGTGA-1	T137_B	F	3_Neutrophil_CXCR4-high
T137_B_GATGCCCGTAGCTTTAAAGTAGAG-1	T137_B	F	3_Neutrophil_CXCR4-high
T137_B_ATTGAGCAGCCTAAGGAAGTAGAG-1	T137_B	F	2_Neutrophil_IFIT2_IL1RN
T137_B_TAACCTTAGGATGTTAAAGTAGAG-1	T137_B	F	2_Neutrophil_IFIT2_IL1RN
T137_B_TCTTTGGAGGCTAGATAAGTAGAG-1	T137_B	F	2_Neutrophil_IFIT2_IL1RN
T137_B_AGGATCAGTATTGCGTAAGTAGAG-1	T137_B	F	2_Neutrophil_IFIT2_IL1RN
T137_B_TGTCCTTTCATTAGTCAGCTGTGA-1	T137_B	F	2_Neutrophil_IFIT2_IL1RN
T137_B_ATAAACCCACATGAATAAGTAGAG-1	T137_B	F	2_Neutrophil_IFIT2_IL1RN
T137_B_GAACTTGCATAGGGTCAAGTAGAG-1	T137_B	F	3_Neutrophil_CXCR4-high
T137_B_ATAAGCCAGTTATTGCAAGTAGAG-1	T137_B	F	3_Neutrophil_CXCR4-high
T137_B_CCACTAATCGATATAGAAGTAGAG-1	T137_B	F	3_Neutrophil_CXCR4-high
T137_B_ACCAATTTCGCCACATAGCTGTGA-1	T137_B	F	2_Neutrophil_IFIT2_IL1RN
T137_B_TGCGGAATCTTTAAGCAGCTGTGA-1	T137_B	F	2_Neutrophil_IFIT2_IL1RN
T137_B_GATTGATCAAACTTCCAAGTAGAG-1	T137_B	F	3_Neutrophil_CXCR4-high
T137_B_GTTAAGGGTATTGGGAAAGTAGAG-1	T137_B	F	3_Neutrophil_CXCR4-high
T137_B_GGCACAATCCGCCATGAAGTAGAG-1	T137_B	F	3_Neutrophil_CXCR4-high
T137_B_TTATAGCTCCGCAACTAAGTAGAG-1	T137_B	F	2_Neutrophil_IFIT2_IL1RN
T137_B_TACTAGTTCACAAATGAGCTGTGA-1	T137_B	F	2_Neutrophil_IFIT2_IL1RN
T137_B_ATGGTAATCACTTCGAAAGTAGAG-1	T137_B	F	3_Neutrophil_CXCR4-high
T137_B_CTCAACATCCGAATTTAGCTGTGA-1	T137_B	F	3_Neutrophil_CXCR4-high
T137_B_AATCGGCCAAGTTTCCAAGTAGAG-1	T137_B	F	3_Neutrophil_CXCR4-high
T137_B_ATAGCGAGTAGCCACCAAGTAGAG-1	T137_B	F	3_Neutrophil_CXCR4-high
T137_B_AGTAGGCGTGGTTCGCAGCTGTGA-1	T137_B	F	2_Neutrophil_IFIT2_IL1RN
T137_B_CATTATGGTCGCAACCAAGTAGAG-1	T137_B	F	2_Neutrophil_IFIT2_IL1RN
T137_B_TGGTGTGAGACTCCTAAGCTGTGA-1	T137_B	F	2_Neutrophil_IFIT2_IL1RN
T137_B_GGACATCCATCCCAATAAGTAGAG-1	T137_B	F	3_Neutrophil_CXCR4-high
T137_B_TGCACGTTCACAGATAAGCTGTGA-1	T137_B	F	3_Neutrophil_CXCR4-high
T137_B_ATTGATGAGCCTTAATAGCTGTGA-1	T137_B	F	2_Neutrophil_IFIT2_IL1RN
T137_B_GACCAATAGTAGCTAAAAGTAGAG-1	T137_B	F	2_Neutrophil_IFIT2_IL1RN
T137_B_CCTAACCAGCAATCGGAAGTAGAG-1	T137_B	F	3_Neutrophil_CXCR4-high
T137_B_TGATTTGGTTAGTAGGAAGTAGAG-1	T137_B	F	2_Neutrophil_IFIT2_IL1RN
T137_B_CGATGTTGTTTACCGGAGCTGTGA-1	T137_B	F	2_Neutrophil_IFIT2_IL1RN
T137_B_GAGGTTTAGTAGCGCAAGCTGTGA-1	T137_B	F	3_Neutrophil_CXCR4-high
T137_B_TCGACTCAGCTTAAAGAAGTAGAG-1	T137_B	F	3_Neutrophil_CXCR4-high
T137_B_ACGTCAACAAATACCGAAGTAGAG-1	T137_B	F	3_Neutrophil_CXCR4-high
T137_B_TCTGCCACATTTGGCTAAGTAGAG-1	T137_B	F	3_Neutrophil_CXCR4-high
T137_B_TGAGTCGAGAGGCGAGAAGTAGAG-1	T137_B	F	3_Neutrophil_CXCR4-high
T137_B_AAGGCCATCCAATAGAAAGTAGAG-1	T137_B	F	3_Neutrophil_CXCR4-high
T137_B_CTTAGCTCATCCGCTAAGCTGTGA-1	T137_B	F	2_Neutrophil_IFIT2_IL1RN
T137_B_CTAAGTGCACTTTGTAAAGTAGAG-1	T137_B	F	3_Neutrophil_CXCR4-high
T137_B_CGCATTTCAGGATCCGAAGTAGAG-1	T137_B	F	2_Neutrophil_IFIT2_IL1RN
T137_B_CTATATCAGGTTAGGTAAGTAGAG-1	T137_B	F	3_Neutrophil_CXCR4-high
T137_B_CCCGAAGCACCTATCGAAGTAGAG-1	T137_B	F	2_Neutrophil_IFIT2_IL1RN
T137_B_GACATAATCCCTCGTCAAGTAGAG-1	T137_B	F	3_Neutrophil_CXCR4-high
T137_B_TGTAATGAGTTTCGGCAGCTGTGA-1	T137_B	F	3_Neutrophil_CXCR4-high
T137_B_GCACTTGGTTTAGTTGAGCTGTGA-1	T137_B	F	2_Neutrophil_IFIT2_IL1RN
T137_B_GCAAGCCAGGCTGTGAAGCTGTGA-1	T137_B	F	3_Neutrophil_CXCR4-high
T137_B_ATGGATCAGGCGATATAAGTAGAG-1	T137_B	F	2_Neutrophil_IFIT2_IL1RN
T137_B_ATAGCAGGTGTGAGGTAAGTAGAG-1	T137_B	F	2_Neutrophil_IFIT2_IL1RN
T137_B_CGTAATTTCGAAACTAAGCTGTGA-1	T137_B	F	3_Neutrophil_CXCR4-high
T137_B_GGTTAAATCCTCAATGAAGTAGAG-1	T137_B	F	2_Neutrophil_IFIT2_IL1RN
T137_B_TTTGGCGGTAAGCTAGAAGTAGAG-1	T137_B	F	2_Neutrophil_IFIT2_IL1RN
T137_B_CTTCCTCCAACAGAGGAAGTAGAG-1	T137_B	F	2_Neutrophil_IFIT2_IL1RN
T137_B_AAGGAACCATAGCGCGAAGTAGAG-1	T137_B	F	2_Neutrophil_IFIT2_IL1RN
T137_B_GATTATCTCTATTCGGAGCTGTGA-1	T137_B	F	3_Neutrophil_CXCR4-high
T137_B_GGATAGGCACCTACTGAAGTAGAG-1	T137_B	F	2_Neutrophil_IFIT2_IL1RN
T137_B_TGCAATAAGGCCCATTAAGTAGAG-1	T137_B	F	2_Neutrophil_IFIT2_IL1RN
T137_B_CACTAGCTCTACTACGAAGTAGAG-1	T137_B	F	2_Neutrophil_IFIT2_IL1RN
T137_B_AAGGACAAGCATGTGGAGCTGTGA-1	T137_B	F	3_Neutrophil_CXCR4-high
T137_B_CATTGTGTCTGGAAACAAGTAGAG-1	T137_B	F	3_Neutrophil_CXCR4-high
T137_B_TAGTCTCCAACTTAGGAAGTAGAG-1	T137_B	F	2_Neutrophil_IFIT2_IL1RN
T137_B_CTATGGGAGTTAGGGTAAGTAGAG-1	T137_B	F	2_Neutrophil_IFIT2_IL1RN
T137_B_CTTAAGTTCGATTCTGAAGTAGAG-1	T137_B	F	2_Neutrophil_IFIT2_IL1RN
T137_B_TGACGGATCAGCGAATAAGTAGAG-1	T137_B	F	3_Neutrophil_CXCR4-high
T137_B_ACGTAATCAGGATTATAAGTAGAG-1	T137_B	F	2_Neutrophil_IFIT2_IL1RN
T137_B_TACGGGTCAATTCGGAAAGTAGAG-1	T137_B	F	3_Neutrophil_CXCR4-high
T137_B_TCAGTAAAGACAACACAAGTAGAG-1	T137_B	F	2_Neutrophil_IFIT2_IL1RN
T137_B_ATGCATTTCCAACTATAAGTAGAG-1	T137_B	F	3_Neutrophil_CXCR4-high
T137_B_GTATGTAAGCACTACCAGCTGTGA-1	T137_B	F	3_Neutrophil_CXCR4-high
T137_B_TTCCAACCAATTGAACAAGTAGAG-1	T137_B	F	3_Neutrophil_CXCR4-high
T137_B_TTGTGGACAAAGGTAAAGCTGTGA-1	T137_B	F	3_Neutrophil_CXCR4-high
T137_B_CATAAACCACTCAGTTAGCTGTGA-1	T137_B	F	3_Neutrophil_CXCR4-high
T137_B_GGCAACATCAGCCTTAAAGTAGAG-1	T137_B	F	3_Neutrophil_CXCR4-high
T137_B_GACTAAATCCGGCTCAAGCTGTGA-1	T137_B	F	2_Neutrophil_IFIT2_IL1RN
T137_B_GTCAACTGTAGCGCGAAAGTAGAG-1	T137_B	F	3_Neutrophil_CXCR4-high
T137_B_ATTTAGGAGCAGCTAGAGCTGTGA-1	T137_B	F	3_Neutrophil_CXCR4-high
T137_B_TACCGGCGTTGCGAAAAGCTGTGA-1	T137_B	F	3_Neutrophil_CXCR4-high
T137_B_TCAACTGTCTATGGCCAAGTAGAG-1	T137_B	F	2_Neutrophil_IFIT2_IL1RN
T137_B_GTGGACCAGAGGCGTCAGCTGTGA-1	T137_B	F	2_Neutrophil_IFIT2_IL1RN
T137_B_TTACGGACACTAGCGGAGCTGTGA-1	T137_B	F	2_Neutrophil_IFIT2_IL1RN
T137_B_TCGTTCGCAAGCCTCCAAGTAGAG-1	T137_B	F	3_Neutrophil_CXCR4-high
T137_B_TGTGTGACACACTGGGAAGTAGAG-1	T137_B	F	2_Neutrophil_IFIT2_IL1RN
T137_B_GCTAACTGTATTCGGTAGCTGTGA-1	T137_B	F	3_Neutrophil_CXCR4-high
T137_B_TCAACATTCCATGATTAGCTGTGA-1	T137_B	F	3_Neutrophil_CXCR4-high
T137_B_GGCATGTCATGAGGGAAAGTAGAG-1	T137_B	F	3_Neutrophil_CXCR4-high
T137_B_GCCAACAAGCTGATTTAGCTGTGA-1	T137_B	F	2_Neutrophil_IFIT2_IL1RN
T137_B_GCATAAATCGCTTGGTAAGTAGAG-1	T137_B	F	2_Neutrophil_IFIT2_IL1RN
T137_B_CGCATTTCAAGGAATAAAGTAGAG-1	T137_B	F	2_Neutrophil_IFIT2_IL1RN
T137_B_CATTGAAAGGCGAGTCAAGTAGAG-1	T137_B	F	3_Neutrophil_CXCR4-high
T137_B_GTTTGGGAGGGTCTAGAGCTGTGA-1	T137_B	F	2_Neutrophil_IFIT2_IL1RN
T137_B_GCATCTATCGCTCAACAGCTGTGA-1	T137_B	F	3_Neutrophil_CXCR4-high
T137_B_CCGATACTCCAACATTAAGTAGAG-1	T137_B	F	2_Neutrophil_IFIT2_IL1RN
T137_B_AGACTAGGTTAGACTCAGCTGTGA-1	T137_B	F	3_Neutrophil_CXCR4-high
T137_B_CGCGACACACCACAAAAAGTAGAG-1	T137_B	F	2_Neutrophil_IFIT2_IL1RN
T137_B_AACTAAGTCGAGGCGTAAGTAGAG-1	T137_B	F	2_Neutrophil_IFIT2_IL1RN
T137_B_TCACAAGCATCATCACAAGTAGAG-1	T137_B	F	3_Neutrophil_CXCR4-high
T137_B_GGTTTAAAGTCTAACTAGCTGTGA-1	T137_B	F	3_Neutrophil_CXCR4-high
T137_B_CCCTGAGTCCTGATCAAGCTGTGA-1	T137_B	F	3_Neutrophil_CXCR4-high
T137_B_GAGCCATCAGGATGCTAGCTGTGA-1	T137_B	F	2_Neutrophil_IFIT2_IL1RN
T137_B_GACTAACAGTTATCCGAGCTGTGA-1	T137_B	F	2_Neutrophil_IFIT2_IL1RN
T137_B_GGAACCATCACAGGGCAAGTAGAG-1	T137_B	F	2_Neutrophil_IFIT2_IL1RN
T137_B_GATCACACATGACCAAAGCTGTGA-1	T137_B	F	3_Neutrophil_CXCR4-high
T137_B_CGCGTTCCAGCACTAAAGCTGTGA-1	T137_B	F	3_Neutrophil_CXCR4-high
T137_B_CTCAAATTCTTGATCGAAGTAGAG-1	T137_B	F	2_Neutrophil_IFIT2_IL1RN
T137_B_GCAGTAAGTGCTGAAAAGCTGTGA-1	T137_B	F	2_Neutrophil_IFIT2_IL1RN
T137_B_CATCCTGCACGTAGGTAGCTGTGA-1	T137_B	F	2_Neutrophil_IFIT2_IL1RN
T137_B_CGATGTTGTTGAATCCAGCTGTGA-1	T137_B	F	2_Neutrophil_IFIT2_IL1RN
T137_B_GCTATCCAGTAAGCTAAGCTGTGA-1	T137_B	F	2_Neutrophil_IFIT2_IL1RN
T137_B_CCGATTGGTAGCTTTAAGCTGTGA-1	T137_B	F	2_Neutrophil_IFIT2_IL1RN
T137_B_AGCGCTAAGCATTTCGAAGTAGAG-1	T137_B	F	3_Neutrophil_CXCR4-high
T137_B_AGAGGTTTCTAAATCCAGCTGTGA-1	T137_B	F	3_Neutrophil_CXCR4-high
T137_B_GTTGTTGTCGAGAGAAAAGTAGAG-1	T137_B	F	2_Neutrophil_IFIT2_IL1RN
T137_B_TATTCCTGTGACACAAAGCTGTGA-1	T137_B	F	2_Neutrophil_IFIT2_IL1RN
T137_B_ACACTAAAGCAGGTCAAAGTAGAG-1	T137_B	F	2_Neutrophil_IFIT2_IL1RN
T137_B_ACCCTTCGTCGTTCTCAGCTGTGA-1	T137_B	F	2_Neutrophil_IFIT2_IL1RN
T137_B_TCACCCACATAGCGACAGCTGTGA-1	T137_B	F	2_Neutrophil_IFIT2_IL1RN
T137_B_CATAGAGGTAGGTGACAAGTAGAG-1	T137_B	F	2_Neutrophil_IFIT2_IL1RN
T137_B_ATTTCCTGTGCGGCTTAAGTAGAG-1	T137_B	F	3_Neutrophil_CXCR4-high
T137_B_ATAAGCATCCTTTGAGAAGTAGAG-1	T137_B	F	3_Neutrophil_CXCR4-high
T137_B_GCCGTGACATGAGTCAAAGTAGAG-1	T137_B	F	2_Neutrophil_IFIT2_IL1RN
T137_B_CCTCAAATCGCTTCAAAAGTAGAG-1	T137_B	F	2_Neutrophil_IFIT2_IL1RN
T137_B_TTCCGCACAAGAACAAAAGTAGAG-1	T137_B	F	2_Neutrophil_IFIT2_IL1RN
T137_B_AGTGGGTGTGTTAGAGAAGTAGAG-1	T137_B	F	3_Neutrophil_CXCR4-high
T137_B_CGCTTTAAGGCTACTCAAGTAGAG-1	T137_B	F	2_Neutrophil_IFIT2_IL1RN
T137_B_TGAGACTAGCCTCTAAAAGTAGAG-1	T137_B	F	2_Neutrophil_IFIT2_IL1RN
T137_B_TGCTATTAGCGAGCTAAAGTAGAG-1	T137_B	F	2_Neutrophil_IFIT2_IL1RN
T137_B_TGAGCTTGTCAACATCAAGTAGAG-1	T137_B	F	2_Neutrophil_IFIT2_IL1RN
T137_B_GCGGGTTAGCGCTTACAAGTAGAG-1	T137_B	F	2_Neutrophil_IFIT2_IL1RN
T137_B_GGCTGATCACTCCCAAAAGTAGAG-1	T137_B	F	2_Neutrophil_IFIT2_IL1RN
T137_B_GTGGAAGCATAGCCTTAGCTGTGA-1	T137_B	F	2_Neutrophil_IFIT2_IL1RN
T137_B_TGTGTGACAGTAAGTTAGCTGTGA-1	T137_B	F	3_Neutrophil_CXCR4-high
T137_B_GAAGGATCATTCCTGGAGCTGTGA-1	T137_B	F	2_Neutrophil_IFIT2_IL1RN
T137_B_TGTGTCCAGTCACCTAAGCTGTGA-1	T137_B	F	3_Neutrophil_CXCR4-high
T137_B_GGACCCACACCATCATAAGTAGAG-1	T137_B	F	2_Neutrophil_IFIT2_IL1RN
T137_B_TTCAACTAGGCTCCATAAGTAGAG-1	T137_B	F	2_Neutrophil_IFIT2_IL1RN
T137_B_CTTGATTAGCAATCGGAGCTGTGA-1	T137_B	F	3_Neutrophil_CXCR4-high
T137_B_ATCGTGACACTAAGCAAGCTGTGA-1	T137_B	F	2_Neutrophil_IFIT2_IL1RN
T137_B_ATTCAGTTCACAGGGCAAGTAGAG-1	T137_B	F	2_Neutrophil_IFIT2_IL1RN
T137_B_GCTCACTAGACTCCTAAAGTAGAG-1	T137_B	F	3_Neutrophil_CXCR4-high
T137_B_CGAGCTTTCCATCCGGAAGTAGAG-1	T137_B	F	3_Neutrophil_CXCR4-high
T137_B_GCTATCCAGTAAGCTAAAGTAGAG-1	T137_B	F	2_Neutrophil_IFIT2_IL1RN
T137_B_TCACCCACACATAGATAAGTAGAG-1	T137_B	F	2_Neutrophil_IFIT2_IL1RN
T137_B_AACCTATTCTGGCCATAAGTAGAG-1	T137_B	F	2_Neutrophil_IFIT2_IL1RN
T137_B_GCTGTAACAGCCTTCAAGCTGTGA-1	T137_B	F	2_Neutrophil_IFIT2_IL1RN
T137_B_GGTGTTTGTGGCTCACAGCTGTGA-1	T137_B	F	19_cDC1_Monocyte
T137_B_GGAACCATCGCCTCGAAGCTGTGA-1	T137_B	F	3_Neutrophil_CXCR4-high
T137_B_GATTATCTCGCGGAACAAGTAGAG-1	T137_B	F	2_Neutrophil_IFIT2_IL1RN
T137_B_GAGGTTTAGGATGAAGAAGTAGAG-1	T137_B	F	2_Neutrophil_IFIT2_IL1RN
T137_B_TGAAGGAAGCCTAGTCAAGTAGAG-1	T137_B	F	2_Neutrophil_IFIT2_IL1RN
T137_B_ATCCATCCAAGCTCAAAAGTAGAG-1	T137_B	F	2_Neutrophil_IFIT2_IL1RN
T137_B_ACTCGAACATTGCCCAAGCTGTGA-1	T137_B	F	2_Neutrophil_IFIT2_IL1RN
T137_B_TGCAAATCAGAGGCTTAAGTAGAG-1	T137_B	F	2_Neutrophil_IFIT2_IL1RN
T137_B_ACACTTGTCACTCGCGAGCTGTGA-1	T137_B	F	2_Neutrophil_IFIT2_IL1RN
T137_B_ACCCTGGTCCCATTGAAAGTAGAG-1	T137_B	F	2_Neutrophil_IFIT2_IL1RN
T137_B_TGAGACTAGGAAGGTAAAGTAGAG-1	T137_B	F	2_Neutrophil_IFIT2_IL1RN
T137_B_CACAATAAGTCTGTGCAGCTGTGA-1	T137_B	F	3_Neutrophil_CXCR4-high
T137_B_TGCGCTTAGTTTCAGTAGCTGTGA-1	T137_B	F	2_Neutrophil_IFIT2_IL1RN
T137_B_GGGATGACAAGCTATGAGCTGTGA-1	T137_B	F	3_Neutrophil_CXCR4-high
T137_B_AACTGAATCATCCAGCAGCTGTGA-1	T137_B	F	2_Neutrophil_IFIT2_IL1RN
T137_B_GGCTTGCGTACCTCAGAAGTAGAG-1	T137_B	F	2_Neutrophil_IFIT2_IL1RN
T137_B_TGGTGAGTCACAGATAAAGTAGAG-1	T137_B	F	2_Neutrophil_IFIT2_IL1RN
T137_B_CACTGTCAGCAGGTTGAGCTGTGA-1	T137_B	F	2_Neutrophil_IFIT2_IL1RN
T137_B_ACGATTCGTAACTAGGAGCTGTGA-1	T137_B	F	2_Neutrophil_IFIT2_IL1RN
T137_B_GGATCCGCACTAGTCTAGCTGTGA-1	T137_B	F	2_Neutrophil_IFIT2_IL1RN
T137_B_GATATGATCCTGACTAAGCTGTGA-1	T137_B	F	2_Neutrophil_IFIT2_IL1RN
T137_B_GGCGATTCAGCCATTTAAGTAGAG-1	T137_B	F	2_Neutrophil_IFIT2_IL1RN
T137_B_TATCGAGCACCTTCTCAAGTAGAG-1	T137_B	F	2_Neutrophil_IFIT2_IL1RN
T137_B_GTTTGGTGTGCGGCTTAGCTGTGA-1	T137_B	F	2_Neutrophil_IFIT2_IL1RN
T137_B_TGTAATGAGTGATGGTAGCTGTGA-1	T137_B	F	2_Neutrophil_IFIT2_IL1RN
T137_B_ACCAATAAGAGAGCAAAAGTAGAG-1	T137_B	F	3_Neutrophil_CXCR4-high
T137_B_CCATTAGTCTATTCGGAAGTAGAG-1	T137_B	F	2_Neutrophil_IFIT2_IL1RN
T137_B_CTGTTTACATAACCAGAAGTAGAG-1	T137_B	F	2_Neutrophil_IFIT2_IL1RN
T137_B_TCACAAGCATTGACTCAGCTGTGA-1	T137_B	F	2_Neutrophil_IFIT2_IL1RN
T137_B_ACAAAGGAGTACCCACAGCTGTGA-1	T137_B	F	3_Neutrophil_CXCR4-high
T137_B_GCATGCTTCGGCTAGAAAGTAGAG-1	T137_B	F	3_Neutrophil_CXCR4-high
T137_B_GGCGAATGTGTTAGCTAAGTAGAG-1	T137_B	F	2_Neutrophil_IFIT2_IL1RN
T137_B_GACCCAAAGGTTAGGTAGCTGTGA-1	T137_B	F	2_Neutrophil_IFIT2_IL1RN
T137_B_GCGCTACGTTAAGTCCAGCTGTGA-1	T137_B	F	6_CD4 T cell_Naive_Stem
T137_B_TTCCTCAGTTTCCTCAAAGTAGAG-1	T137_B	F	2_Neutrophil_IFIT2_IL1RN
T137_B_GACCAAGTCAAGGTGTAAGTAGAG-1	T137_B	F	2_Neutrophil_IFIT2_IL1RN
T137_B_GGCTGATCAGCCATAAAAGTAGAG-1	T137_B	F	2_Neutrophil_IFIT2_IL1RN
T137_B_GTTAACTTCATGGATAAAGTAGAG-1	T137_B	F	3_Neutrophil_CXCR4-high
T137_B_CCAGAACCACATAAGTAAGTAGAG-1	T137_B	F	3_Neutrophil_CXCR4-high
T137_B_CGCTACTAGTCAATGAAAGTAGAG-1	T137_B	F	2_Neutrophil_IFIT2_IL1RN
T137_B_CTATGCTCACGGATACAAGTAGAG-1	T137_B	F	2_Neutrophil_IFIT2_IL1RN
T137_B_GGTTTAGCATCAAGTGAGCTGTGA-1	T137_B	F	3_Neutrophil_CXCR4-high
T137_B_AGCCTCTAGCGCTTACAAGTAGAG-1	T137_B	F	3_Neutrophil_CXCR4-high
T137_B_CTAACCTCACGTAATGAAGTAGAG-1	T137_B	F	3_Neutrophil_CXCR4-high
T137_B_TTTCCTGGTTAGTAGGAAGTAGAG-1	T137_B	F	3_Neutrophil_CXCR4-high
T137_B_CCTAACCAGATGATTGAGCTGTGA-1	T137_B	F	2_Neutrophil_IFIT2_IL1RN
T137_B_TCAATTGGTTAGGTGAAAGTAGAG-1	T137_B	F	3_Neutrophil_CXCR4-high
T137_B_GCTTCTAAGCAAATTGAAGTAGAG-1	T137_B	F	2_Neutrophil_IFIT2_IL1RN
T137_B_TACGGGTCAACTTGTCAGCTGTGA-1	T137_B	F	2_Neutrophil_IFIT2_IL1RN
T137_B_CAACCTGGTGCTTCGAAAGTAGAG-1	T137_B	F	2_Neutrophil_IFIT2_IL1RN
T137_B_ACCGTTATCTGGAAACAGCTGTGA-1	T137_B	F	2_Neutrophil_IFIT2_IL1RN
T137_B_AACTAACCACCACACCAGCTGTGA-1	T137_B	F	15_Mo-derived AM_FPR3
T137_B_ACGCATTGTATTGACCAGCTGTGA-1	T137_B	F	2_Neutrophil_IFIT2_IL1RN
T137_B_GCCAACAAGAAGGTCTAGCTGTGA-1	T137_B	F	3_Neutrophil_CXCR4-high
T137_B_ACGCACGCATTCAGGAAAGTAGAG-1	T137_B	F	2_Neutrophil_IFIT2_IL1RN
T137_B_TGGTAAGGTTATGAGGAAGTAGAG-1	T137_B	F	2_Neutrophil_IFIT2_IL1RN
T137_B_CCCTGATAGGTCGAGCAAGTAGAG-1	T137_B	F	2_Neutrophil_IFIT2_IL1RN
T137_B_TACTCACCATAACCAGAGCTGTGA-1	T137_B	F	2_Neutrophil_IFIT2_IL1RN
T137_B_GCGCTAAAGTCATAAGAAGTAGAG-1	T137_B	F	2_Neutrophil_IFIT2_IL1RN
T137_B_CTGTCAATCGGTAAGTAGCTGTGA-1	T137_B	F	16_AM_IFN-responsive
T137_B_AACAAGCTCTAATCACAAGTAGAG-1	T137_B	F	2_Neutrophil_IFIT2_IL1RN
T137_B_AGCCTGTTCTGGTCTAAAGTAGAG-1	T137_B	F	2_Neutrophil_IFIT2_IL1RN
T137_B_TCCATTTGTGGTTCTGAAGTAGAG-1	T137_B	F	2_Neutrophil_IFIT2_IL1RN
T137_B_CTTAGAGCAGGTATTGAAGTAGAG-1	T137_B	F	25_AM_RSRP1_NRAMP1
T137_B_TTGTGGACATGCAATGAGCTGTGA-1	T137_B	F	2_Neutrophil_IFIT2_IL1RN
T137_B_TGACGTACAGCCCTTAAGCTGTGA-1	T137_B	F	3_Neutrophil_CXCR4-high
T137_B_TGCTTGATCCTAAGGGAAGTAGAG-1	T137_B	F	2_Neutrophil_IFIT2_IL1RN
T137_B_GCACAAAGTTGTTGTAAAGTAGAG-1	T137_B	F	3_Neutrophil_CXCR4-high
T137_B_AGTTACGCAAATATGCAGCTGTGA-1	T137_B	F	2_Neutrophil_IFIT2_IL1RN
T137_B_CTAACCGGTGTGTCGCAGCTGTGA-1	T137_B	F	3_Neutrophil_CXCR4-high
T137_B_TGACTACGTAATTGCCAGCTGTGA-1	T137_B	F	2_Neutrophil_IFIT2_IL1RN
T137_B_GCTTATTAGGACAAGAAAGTAGAG-1	T137_B	F	3_Neutrophil_CXCR4-high
T137_B_AGTCATAAGTTTACCGAAGTAGAG-1	T137_B	F	2_Neutrophil_IFIT2_IL1RN
T137_B_GGTCATTGTATGGTAGAGCTGTGA-1	T137_B	F	2_Neutrophil_IFIT2_IL1RN
T137_B_GCTCGCTCATAGCGCGAGCTGTGA-1	T137_B	F	2_Neutrophil_IFIT2_IL1RN
T137_B_AAGTTGTCATAACCAGAAGTAGAG-1	T137_B	F	2_Neutrophil_IFIT2_IL1RN
T137_B_TGTAACTTCGCACACTAGCTGTGA-1	T137_B	F	3_Neutrophil_CXCR4-high
T137_B_AAGCCTCTCTATTGACAAGTAGAG-1	T137_B	F	3_Neutrophil_CXCR4-high
T137_B_AAGGCCATCGGGCAGTAGCTGTGA-1	T137_B	F	2_Neutrophil_IFIT2_IL1RN
T137_B_GGAAGTTTCCGTCAACAAGTAGAG-1	T137_B	F	2_Neutrophil_IFIT2_IL1RN
T137_B_ATGTAAGTCATCGATTAAGTAGAG-1	T137_B	F	2_Neutrophil_IFIT2_IL1RN
T137_B_ATCGCTCAGATGATTGAAGTAGAG-1	T137_B	F	2_Neutrophil_IFIT2_IL1RN
T137_B_CCAGCTAGTACGATTCAAGTAGAG-1	T137_B	F	3_Neutrophil_CXCR4-high
T137_B_AGCTGCAAGGTAGTTAAAGTAGAG-1	T137_B	F	3_Neutrophil_CXCR4-high
T137_B_TTTCAAGGTGACATTCAAGTAGAG-1	T137_B	F	3_Neutrophil_CXCR4-high
T137_B_GAGCCATCAAGAAATGAAGTAGAG-1	T137_B	F	3_Neutrophil_CXCR4-high
T137_B_ATTTGTCAGTTGCGCTAAGTAGAG-1	T137_B	F	3_Neutrophil_CXCR4-high
T137_B_ATAGAAGCAAGTAAGAAGCTGTGA-1	T137_B	F	3_Neutrophil_CXCR4-high
T137_B_TAGCTTTAGGAAGCCCAAGTAGAG-1	T137_B	F	16_AM_IFN-responsive
T137_B_TCCTAAGTCACGTTATAGCTGTGA-1	T137_B	F	2_Neutrophil_IFIT2_IL1RN
T137_B_CTCGATTCATAGCCTTAGCTGTGA-1	T137_B	F	3_Neutrophil_CXCR4-high
T137_B_TCCCTTTAGGACAACTAAGTAGAG-1	T137_B	F	2_Neutrophil_IFIT2_IL1RN
T137_B_TGCGCTTAGGCTCCATAGCTGTGA-1	T137_B	F	3_Neutrophil_CXCR4-high
T137_B_AGGTGGGAGATAACCAAGCTGTGA-1	T137_B	F	2_Neutrophil_IFIT2_IL1RN
T137_B_TAAAGGGAGGTGAGGGAGCTGTGA-1	T137_B	F	2_Neutrophil_IFIT2_IL1RN
T137_B_AGGTTGAGTCGTCCAAAGCTGTGA-1	T137_B	F	2_Neutrophil_IFIT2_IL1RN
T137_B_CTGTGCAGTGCACTATAAGTAGAG-1	T137_B	F	16_AM_IFN-responsive
T137_B_TATTCCTGTCCACAATAAGTAGAG-1	T137_B	F	3_Neutrophil_CXCR4-high
T137_B_AGGGACCTCACCTTTCAGCTGTGA-1	T137_B	F	3_Neutrophil_CXCR4-high
T137_B_GCCGCTTCACCTAAGAAGCTGTGA-1	T137_B	F	3_Neutrophil_CXCR4-high
T137_B_AAGGCCATCTATCTGGAAGTAGAG-1	T137_B	F	2_Neutrophil_IFIT2_IL1RN
T137_B_GCGCACACACTATGTCAGCTGTGA-1	T137_B	F	3_Neutrophil_CXCR4-high
T137_B_TGAATCTTCCGCACCAAGCTGTGA-1	T137_B	F	2_Neutrophil_IFIT2_IL1RN
T137_B_CTCACACAGTAAGCTAAGCTGTGA-1	T137_B	F	3_Neutrophil_CXCR4-high
T137_B_AGGGCTTCAGCTACCCAAGTAGAG-1	T137_B	F	2_Neutrophil_IFIT2_IL1RN
T137_B_TCTGCCACAAGGGTCTAAGTAGAG-1	T137_B	F	2_Neutrophil_IFIT2_IL1RN
T137_B_TGCATCCAGCGCGAACAAGTAGAG-1	T137_B	F	2_Neutrophil_IFIT2_IL1RN
T137_B_CGCATGAAGTTGACGGAAGTAGAG-1	T137_B	F	2_Neutrophil_IFIT2_IL1RN
T137_B_GCACAACCAGCGGATTAGCTGTGA-1	T137_B	F	3_Neutrophil_CXCR4-high
T137_B_GTTTGAGCACCGGCAAAGCTGTGA-1	T137_B	F	3_Neutrophil_CXCR4-high
T137_B_ATGAAAGCAGGTGACTAAGTAGAG-1	T137_B	F	2_Neutrophil_IFIT2_IL1RN
T137_B_TGACATGCAACTAAGTAGCTGTGA-1	T137_B	F	7_gd T cell_NK_ILC
T137_B_CATAATGAGGGCGGTTAAGTAGAG-1	T137_B	F	2_Neutrophil_IFIT2_IL1RN
T137_B_ATGTTAGAGGTGAGAAAGCTGTGA-1	T137_B	F	2_Neutrophil_IFIT2_IL1RN
T137_B_TCAGTAAAGGGTTTGGAGCTGTGA-1	T137_B	F	3_Neutrophil_CXCR4-high
T137_B_CCCATTCGTGACATGAAAGTAGAG-1	T137_B	F	2_Neutrophil_IFIT2_IL1RN
T137_B_GATAGGTTCGACCGTTAGCTGTGA-1	T137_B	F	2_Neutrophil_IFIT2_IL1RN
T137_B_AGAAGGTCACTAACTCAGCTGTGA-1	T137_B	F	2_Neutrophil_IFIT2_IL1RN
T137_B_AACGTTCGTTGGCGAGAAGTAGAG-1	T137_B	F	2_Neutrophil_IFIT2_IL1RN
T137_B_CCTTAAAGTGCGATAAAAGTAGAG-1	T137_B	F	3_Neutrophil_CXCR4-high
T137_B_AAGGGAGGTTCACCTCAAGTAGAG-1	T137_B	F	3_Neutrophil_CXCR4-high
T137_B_TCTAACTAGACCTTGCAAGTAGAG-1	T137_B	F	3_Neutrophil_CXCR4-high
T137_B_TCACTTTGTTTACTGAAGCTGTGA-1	T137_B	F	2_Neutrophil_IFIT2_IL1RN
T137_B_TTGAGCGAGGTGAGGGAGCTGTGA-1	T137_B	F	2_Neutrophil_IFIT2_IL1RN
T137_B_TGCTATTAGCATCCCGAGCTGTGA-1	T137_B	F	3_Neutrophil_CXCR4-high
T137_B_CAAATCAAGCACTACCAAGTAGAG-1	T137_B	F	2_Neutrophil_IFIT2_IL1RN
T137_B_CTTAGTAGTGTTTCGGAAGTAGAG-1	T137_B	F	3_Neutrophil_CXCR4-high
T137_B_TCCCGCAAGTCTAACTAAGTAGAG-1	T137_B	F	3_Neutrophil_CXCR4-high
T137_B_TGAGTCTGTAACTTGCAAGTAGAG-1	T137_B	F	2_Neutrophil_IFIT2_IL1RN
T137_B_GCCTCATAGCAAGTTAAGCTGTGA-1	T137_B	F	2_Neutrophil_IFIT2_IL1RN
T137_B_CCATCCCTCGCCTAACAGCTGTGA-1	T137_B	F	3_Neutrophil_CXCR4-high
T137_B_TACCAGCTCGACTTGCAGCTGTGA-1	T137_B	F	3_Neutrophil_CXCR4-high
T137_B_ATGTGGGTCTTAATGCAAGTAGAG-1	T137_B	F	2_Neutrophil_IFIT2_IL1RN
T137_B_CACAAGCCAAAGGGATAGCTGTGA-1	T137_B	F	2_Neutrophil_IFIT2_IL1RN
T137_B_CAACTTAGTCACCAGCAAGTAGAG-1	T137_B	F	2_Neutrophil_IFIT2_IL1RN
T137_B_GAGCTATAGGTTATGAAAGTAGAG-1	T137_B	F	2_Neutrophil_IFIT2_IL1RN
T137_B_ATGCGATAGCGCTACTAAGTAGAG-1	T137_B	F	3_Neutrophil_CXCR4-high
T137_B_AAAGGTACAAAGTGCCAGCTGTGA-1	T137_B	F	2_Neutrophil_IFIT2_IL1RN
T137_B_GAATCGAGTACGTAAGAGCTGTGA-1	T137_B	F	2_Neutrophil_IFIT2_IL1RN
T137_B_ATGAGGAAGGCTACTCAAGTAGAG-1	T137_B	F	3_Neutrophil_CXCR4-high
T137_B_CTCATGATCACAGGATAAGTAGAG-1	T137_B	F	2_Neutrophil_IFIT2_IL1RN
T137_B_ATCGCTCAGTACCAGGAAGTAGAG-1	T137_B	F	2_Neutrophil_IFIT2_IL1RN
T137_B_GTACTGACAGGCGAAAAAGTAGAG-1	T137_B	F	2_Neutrophil_IFIT2_IL1RN
T137_B_GCTCACTAGCGCTACTAGCTGTGA-1	T137_B	F	3_Neutrophil_CXCR4-high
T137_B_CGGGTTAAGCGAGTTGAAGTAGAG-1	T137_B	F	2_Neutrophil_IFIT2_IL1RN
T137_B_CTCCTCTCAGCTAAGCAGCTGTGA-1	T137_B	F	2_Neutrophil_IFIT2_IL1RN
T137_B_CCCGAAGCAGGGATGAAAGTAGAG-1	T137_B	F	2_Neutrophil_IFIT2_IL1RN
T137_B_CGTGAACCACTGTCATAAGTAGAG-1	T137_B	F	2_Neutrophil_IFIT2_IL1RN
T137_B_GGTGTGATCCTTTCGTAAGTAGAG-1	T137_B	F	2_Neutrophil_IFIT2_IL1RN
T137_B_CGTACTTCAAAGCCTAAAGTAGAG-1	T137_B	F	3_Neutrophil_CXCR4-high
T137_B_TGGGTCCGTCCAATACAAGTAGAG-1	T137_B	F	16_AM_IFN-responsive
T137_B_CCAAACCTCATTTAGCAAGTAGAG-1	T137_B	F	2_Neutrophil_IFIT2_IL1RN
T137_B_ACATTGTTCGAACCGAAAGTAGAG-1	T137_B	F	2_Neutrophil_IFIT2_IL1RN
T137_B_TCCTGGTAGTACCAGGAAGTAGAG-1	T137_B	F	2_Neutrophil_IFIT2_IL1RN
T137_B_GATCATGCATTTGGAGAAGTAGAG-1	T137_B	F	14_AM_Mito-high
T137_B_TTGCGGTTCCATAGGGAGCTGTGA-1	T137_B	F	2_Neutrophil_IFIT2_IL1RN
T137_B_GACCGTGCACGGTTCCAAGTAGAG-1	T137_B	F	2_Neutrophil_IFIT2_IL1RN
T137_B_CAACTAAAGGAGTCATAGCTGTGA-1	T137_B	F	2_Neutrophil_IFIT2_IL1RN
T137_B_GCTACTATCGGTAACGAAGTAGAG-1	T137_B	F	3_Neutrophil_CXCR4-high
T137_B_ACTAATGAGTCGTTCAAAGTAGAG-1	T137_B	F	3_Neutrophil_CXCR4-high
T137_B_GTATTACTCTGTGATTAGCTGTGA-1	T137_B	F	2_Neutrophil_IFIT2_IL1RN
T137_B_GGAGCATGTTCCGTGAAGCTGTGA-1	T137_B	F	3_Neutrophil_CXCR4-high
T137_B_GTTGAGCCATCGAACAAAGTAGAG-1	T137_B	F	3_Neutrophil_CXCR4-high
T137_B_TACTCACCATACTTCAAAGTAGAG-1	T137_B	F	2_Neutrophil_IFIT2_IL1RN
T137_B_CGATGAAGTGTCCAGCAGCTGTGA-1	T137_B	F	2_Neutrophil_IFIT2_IL1RN
T137_B_CCTCAAATCTAGTTACAAGTAGAG-1	T137_B	F	3_Neutrophil_CXCR4-high
T137_B_GCTGTCAGTATGTTTGAAGTAGAG-1	T137_B	F	3_Neutrophil_CXCR4-high
T137_B_GACCGTGCAATAGAAGAAGTAGAG-1	T137_B	F	3_Neutrophil_CXCR4-high
T137_B_TGATGGCCATGAGCTAAGCTGTGA-1	T137_B	F	3_Neutrophil_CXCR4-high
T137_B_GGACATAGTTGCGAAAAAGTAGAG-1	T137_B	F	3_Neutrophil_CXCR4-high
T137_B_CTTAGAAAGTCTTGCAAGCTGTGA-1	T137_B	F	3_Neutrophil_CXCR4-high
T137_B_ATAGCTTTCCAACTATAAGTAGAG-1	T137_B	F	2_Neutrophil_IFIT2_IL1RN
T137_B_CTTCAATAGCAGGTTGAGCTGTGA-1	T137_B	F	3_Neutrophil_CXCR4-high
T137_B_GTTCGTTCAGGAGCAAAGCTGTGA-1	T137_B	F	3_Neutrophil_CXCR4-high
T137_B_AAAGGTGAGGTTGTAAAAGTAGAG-1	T137_B	F	3_Neutrophil_CXCR4-high
T137_B_GCTCACCCATTGGGTAAAGTAGAG-1	T137_B	F	3_Neutrophil_CXCR4-high
T137_B_ATCGAACAGTCTGTGCAGCTGTGA-1	T137_B	F	2_Neutrophil_IFIT2_IL1RN
T137_B_TTCATGAGTTGTCCAGAGCTGTGA-1	T137_B	F	3_Neutrophil_CXCR4-high
T137_B_CTACGAACACATACCTAGCTGTGA-1	T137_B	F	3_Neutrophil_CXCR4-high
T137_B_CATCCTTTCCATCCGGAAGTAGAG-1	T137_B	F	2_Neutrophil_IFIT2_IL1RN
T137_B_ATAGAAGCAAACACGCAGCTGTGA-1	T137_B	F	2_Neutrophil_IFIT2_IL1RN
T137_B_ACCAATCGTGATTAGGAGCTGTGA-1	T137_B	F	2_Neutrophil_IFIT2_IL1RN
T137_B_TGGCGTGCACATAAGTAAGTAGAG-1	T137_B	F	2_Neutrophil_IFIT2_IL1RN
T137_B_CGCAACTTCATTAGCTAAGTAGAG-1	T137_B	F	15_Mo-derived AM_FPR3
T137_B_AAATCACCACTTTATGAAGTAGAG-1	T137_B	F	3_Neutrophil_CXCR4-high
T137_B_AGTGATCAGCAGGCTAAGCTGTGA-1	T137_B	F	3_Neutrophil_CXCR4-high
T137_B_TGGTTTGTCAGCGAATAAGTAGAG-1	T137_B	F	2_Neutrophil_IFIT2_IL1RN
T137_B_ATAGGATGTGCTCCAAAAGTAGAG-1	T137_B	F	3_Neutrophil_CXCR4-high
T137_B_TTGCGCTAGAACCTCCAGCTGTGA-1	T137_B	F	3_Neutrophil_CXCR4-high
T137_B_TCGCGCTCAACAAGTTAAGTAGAG-1	T137_B	F	3_Neutrophil_CXCR4-high
T137_B_CGGGTTAAGCATCTTGAAGTAGAG-1	T137_B	F	3_Neutrophil_CXCR4-high
T137_B_GCGCAATCATCGAACAAGCTGTGA-1	T137_B	F	3_Neutrophil_CXCR4-high
T137_B_GCTATTAGTAATTGCCAGCTGTGA-1	T137_B	F	3_Neutrophil_CXCR4-high
T137_B_CCCTGAGTCGATATAGAGCTGTGA-1	T137_B	F	2_Neutrophil_IFIT2_IL1RN
T137_B_GTGAGTTAGATTGAGCAAGTAGAG-1	T137_B	F	2_Neutrophil_IFIT2_IL1RN
T137_B_CCTACTTTCGTAACTTAGCTGTGA-1	T137_B	F	11_AM
T137_B_CCCTTGCTCCTGGAAGAAGTAGAG-1	T137_B	F	3_Neutrophil_CXCR4-high
T137_B_GGTTACCTCCAATTACAGCTGTGA-1	T137_B	F	2_Neutrophil_IFIT2_IL1RN
T137_B_CTTGTGATCTGTGCACAGCTGTGA-1	T137_B	F	3_Neutrophil_CXCR4-high
T137_B_CTTTAGTAGGGTTACGAAGTAGAG-1	T137_B	F	3_Neutrophil_CXCR4-high
T137_B_ACCCTAATCAACATTCAGCTGTGA-1	T137_B	F	2_Neutrophil_IFIT2_IL1RN
T137_B_GACTGAGTCCTCTAAGAGCTGTGA-1	T137_B	F	3_Neutrophil_CXCR4-high
T137_B_ATTCGTCCACCTTCAGAGCTGTGA-1	T137_B	F	2_Neutrophil_IFIT2_IL1RN
T137_B_GGCCAAATCTGTGATTAAGTAGAG-1	T137_B	F	2_Neutrophil_IFIT2_IL1RN
T137_B_CTTCAATAGTACCAGGAAGTAGAG-1	T137_B	F	3_Neutrophil_CXCR4-high
T137_B_ATACGTAAGCGCGAACAAGTAGAG-1	T137_B	F	2_Neutrophil_IFIT2_IL1RN
T137_B_GTTAGGCCAACAAGCCAAGTAGAG-1	T137_B	F	3_Neutrophil_CXCR4-high
T137_B_TCTAACTAGGTCAAACAGCTGTGA-1	T137_B	F	3_Neutrophil_CXCR4-high
T137_B_TATATCCAGGGTCTAGAGCTGTGA-1	T137_B	F	2_Neutrophil_IFIT2_IL1RN
T137_B_AAGGTTATCCCGTTCCAGCTGTGA-1	T137_B	F	3_Neutrophil_CXCR4-high
T137_B_TGTCCTTTCAGCTACCAGCTGTGA-1	T137_B	F	2_Neutrophil_IFIT2_IL1RN
T137_B_GTTTGTCCAGGTATATAAGTAGAG-1	T137_B	F	2_Neutrophil_IFIT2_IL1RN
T137_B_ACCATATTCACAGATAAGCTGTGA-1	T137_B	F	2_Neutrophil_IFIT2_IL1RN
T137_B_CACTTGATCTATGCATAAGTAGAG-1	T137_B	F	3_Neutrophil_CXCR4-high
T137_B_CGCTGGACAGCATTTCAGCTGTGA-1	T137_B	F	2_Neutrophil_IFIT2_IL1RN
T137_B_TAATGTGAGTTGACCCAAGTAGAG-1	T137_B	F	2_Neutrophil_IFIT2_IL1RN
T137_B_TCTAATGGTGCACAAAAGCTGTGA-1	T137_B	F	2_Neutrophil_IFIT2_IL1RN
T137_B_TTATTGGGTACTTCAAAAGTAGAG-1	T137_B	F	3_Neutrophil_CXCR4-high
T137_B_CGAAGGTGTCCTTATTAGCTGTGA-1	T137_B	F	2_Neutrophil_IFIT2_IL1RN
T137_B_AGAAGCAAGACTTAAGAGCTGTGA-1	T137_B	F	2_Neutrophil_IFIT2_IL1RN
T137_B_GCAAATATCTGCAACCAGCTGTGA-1	T137_B	F	3_Neutrophil_CXCR4-high
T137_B_TGTGAGGTCATTTGCGAAGTAGAG-1	T137_B	F	3_Neutrophil_CXCR4-high
T137_B_AACCATTTCGCGGATAAGCTGTGA-1	T137_B	F	2_Neutrophil_IFIT2_IL1RN
T137_B_AAGCCTCTCTTCAAGTAGCTGTGA-1	T137_B	F	3_Neutrophil_CXCR4-high
T137_B_GAGGATGCATAATGACAAGTAGAG-1	T137_B	F	2_Neutrophil_IFIT2_IL1RN
T137_B_AGGAGGTAGGCTAGATAGCTGTGA-1	T137_B	F	2_Neutrophil_IFIT2_IL1RN
T137_B_ACTTAGCGTTTCCACCAGCTGTGA-1	T137_B	F	3_Neutrophil_CXCR4-high
T137_B_CTTACTGAGTAAAGGGAAGTAGAG-1	T137_B	F	2_Neutrophil_IFIT2_IL1RN
T137_B_GCTTGTTCATCCGGAGAAGTAGAG-1	T137_B	F	2_Neutrophil_IFIT2_IL1RN
T137_B_ACAAGGCGTAAACTGGAAGTAGAG-1	T137_B	F	2_Neutrophil_IFIT2_IL1RN
T137_B_GTTAGGCCAAGCGAAGAGCTGTGA-1	T137_B	F	3_Neutrophil_CXCR4-high
T137_B_AGGGTCCAGGCTTAAAAGCTGTGA-1	T137_B	F	3_Neutrophil_CXCR4-high
T137_B_AATCCAAAGTACCAGGAAGTAGAG-1	T137_B	F	15_Mo-derived AM_FPR3
T137_B_CGCTAAACAAACTTCCAAGTAGAG-1	T137_B	F	3_Neutrophil_CXCR4-high
T137_B_TCCAAGTGTTTGTTGAAGCTGTGA-1	T137_B	F	2_Neutrophil_IFIT2_IL1RN
T137_B_AAGTGAGAGGTTGGGCAAGTAGAG-1	T137_B	F	3_Neutrophil_CXCR4-high
T137_B_CCGATTGGTATTTGTGAGCTGTGA-1	T137_B	F	3_Neutrophil_CXCR4-high
T137_B_CAAGGTTAGTTTGGTTAAGTAGAG-1	T137_B	F	2_Neutrophil_IFIT2_IL1RN
T137_B_GGTACTGAGCTATATCAAGTAGAG-1	T137_B	F	2_Neutrophil_IFIT2_IL1RN
T137_B_CCGGCTATCTAACTACAAGTAGAG-1	T137_B	F	25_AM_RSRP1_NRAMP1
T137_B_CACTTGATCTAACTACAGCTGTGA-1	T137_B	F	15_Mo-derived AM_FPR3
T137_B_TGCGCCTCATGTGGGTAAGTAGAG-1	T137_B	F	3_Neutrophil_CXCR4-high
T137_B_GCTCCTGAGGAACTTAAAGTAGAG-1	T137_B	F	3_Neutrophil_CXCR4-high
T137_B_TTCCTCAGTCGTAAAGAGCTGTGA-1	T137_B	F	2_Neutrophil_IFIT2_IL1RN
T137_B_GGACTTACAAGGCCTGAGCTGTGA-1	T137_B	F	2_Neutrophil_IFIT2_IL1RN
T137_B_GCCTGAGCACCGGCAAAAGTAGAG-1	T137_B	F	3_Neutrophil_CXCR4-high
T137_B_GGCTTGCGTCACTAGTAAGTAGAG-1	T137_B	F	2_Neutrophil_IFIT2_IL1RN
T137_B_TTGGTTAGTAAATAGCAGCTGTGA-1	T137_B	F	2_Neutrophil_IFIT2_IL1RN
T137_B_CCCATAATCGTCAACCAAGTAGAG-1	T137_B	F	3_Neutrophil_CXCR4-high
T137_B_CCAGAACCAAGTTGGCAGCTGTGA-1	T137_B	F	3_Neutrophil_CXCR4-high
T137_B_ATCGATGCAACTATCCAAGTAGAG-1	T137_B	F	3_Neutrophil_CXCR4-high
T137_B_CTTACCGCACCGTTTGAAGTAGAG-1	T137_B	F	3_Neutrophil_CXCR4-high
T137_B_TCAACTGTCTAATGAGAAGTAGAG-1	T137_B	F	3_Neutrophil_CXCR4-high
T137_B_AAACCAGGTACGAATGAAGTAGAG-1	T137_B	F	2_Neutrophil_IFIT2_IL1RN
T137_B_CGTAAAGGTTTACGACAGCTGTGA-1	T137_B	F	2_Neutrophil_IFIT2_IL1RN
T137_B_GCTTCATCAAACTGGCAGCTGTGA-1	T137_B	F	2_Neutrophil_IFIT2_IL1RN
T137_B_ACTCACTCAGCCTGAGAAGTAGAG-1	T137_B	F	3_Neutrophil_CXCR4-high
T137_B_GCGAGCTAGTTACCCAAGCTGTGA-1	T137_B	F	3_Neutrophil_CXCR4-high
T137_B_ATGGCCTTCATAGGCGAAGTAGAG-1	T137_B	F	3_Neutrophil_CXCR4-high
T137_B_AATCGCACATGGGTTAAGCTGTGA-1	T137_B	F	2_Neutrophil_IFIT2_IL1RN
T137_B_TATCGAGCAGGGATGAAAGTAGAG-1	T137_B	F	2_Neutrophil_IFIT2_IL1RN
T137_B_TATGTTGGTTGGATGAAAGTAGAG-1	T137_B	F	2_Neutrophil_IFIT2_IL1RN
T137_B_ACTAATGAGCTTCTAGAGCTGTGA-1	T137_B	F	2_Neutrophil_IFIT2_IL1RN
T137_B_GTTAGGCCAAATAGGAAAGTAGAG-1	T137_B	F	3_Neutrophil_CXCR4-high
T137_B_GGGATAAAGTCTTGCAAGCTGTGA-1	T137_B	F	2_Neutrophil_IFIT2_IL1RN
T137_B_CTATTGGTCTAACCATAGCTGTGA-1	T137_B	F	2_Neutrophil_IFIT2_IL1RN
T137_B_GCTAGATAGTGTAATGAGCTGTGA-1	T137_B	F	2_Neutrophil_IFIT2_IL1RN
T137_B_ACAAGTATCATTAGTCAGCTGTGA-1	T137_B	F	3_Neutrophil_CXCR4-high
T137_B_TGTGAGGTCCTTTAGGAAGTAGAG-1	T137_B	F	2_Neutrophil_IFIT2_IL1RN
T137_B_CACCAACTCGACTCACAAGTAGAG-1	T137_B	F	3_Neutrophil_CXCR4-high
T137_B_CTGCAACTCGCTTGCGAAGTAGAG-1	T137_B	F	2_Neutrophil_IFIT2_IL1RN
T137_B_CACTTGATCGATTATCAGCTGTGA-1	T137_B	F	3_Neutrophil_CXCR4-high
T137_B_CGGAACGGTAAAGCATAGCTGTGA-1	T137_B	F	2_Neutrophil_IFIT2_IL1RN
T137_B_CCGAAAGTCACAGGATAAGTAGAG-1	T137_B	F	3_Neutrophil_CXCR4-high
T137_B_ACCAATAAGCATCTATAAGTAGAG-1	T137_B	F	2_Neutrophil_IFIT2_IL1RN
T137_B_CGACTTTCAGCTCGCTAAGTAGAG-1	T137_B	F	2_Neutrophil_IFIT2_IL1RN
T137_B_AGACTCCTCCGCACCAAGCTGTGA-1	T137_B	F	3_Neutrophil_CXCR4-high
T137_B_GACTTACGTATTCGTAAAGTAGAG-1	T137_B	F	2_Neutrophil_IFIT2_IL1RN
T137_B_AGCTGCAAGCTTACTGAGCTGTGA-1	T137_B	F	2_Neutrophil_IFIT2_IL1RN
T137_B_TGTGAGGTCGTAAAGCAAGTAGAG-1	T137_B	F	2_Neutrophil_IFIT2_IL1RN
T137_B_CTTGCGCCACATGCTTAGCTGTGA-1	T137_B	F	3_Neutrophil_CXCR4-high
T137_B_CTGATGACAGTAAGTTAAGTAGAG-1	T137_B	F	2_Neutrophil_IFIT2_IL1RN
T137_B_ACGTATTTCGCATTTGAAGTAGAG-1	T137_B	F	2_Neutrophil_IFIT2_IL1RN
T137_B_CACCCATAGAGGCGAGAAGTAGAG-1	T137_B	F	3_Neutrophil_CXCR4-high
T137_B_TGGTCTATCCAAATTCAAGTAGAG-1	T137_B	F	3_Neutrophil_CXCR4-high
T137_B_CAAGGTCCACTTCGATAGCTGTGA-1	T137_B	F	3_Neutrophil_CXCR4-high
T137_B_GCTGATGAGGGTCTAGAAGTAGAG-1	T137_B	F	3_Neutrophil_CXCR4-high
T137_B_CATTCGCAGTTTCGGCAGCTGTGA-1	T137_B	F	3_Neutrophil_CXCR4-high
T137_B_ATGTCAAAGGCAAGTTAAGTAGAG-1	T137_B	F	3_Neutrophil_CXCR4-high
T137_B_ACATTGTTCGAACCGAAGCTGTGA-1	T137_B	F	2_Neutrophil_IFIT2_IL1RN
T137_B_GTTCGCGTCGATATAGAAGTAGAG-1	T137_B	F	2_Neutrophil_IFIT2_IL1RN
T137_B_CATAAACCATAGACGCAAGTAGAG-1	T137_B	F	3_Neutrophil_CXCR4-high
T137_B_CAGATTCGTCTGTCAGAAGTAGAG-1	T137_B	F	2_Neutrophil_IFIT2_IL1RN
T137_B_GGCTATTGTTAGGTAGAAGTAGAG-1	T137_B	F	3_Neutrophil_CXCR4-high
T137_B_CTCTCAGCAAGCTCAAAGCTGTGA-1	T137_B	F	2_Neutrophil_IFIT2_IL1RN
T137_B_CTATGGCTCTTCAAGTAAGTAGAG-1	T137_B	F	2_Neutrophil_IFIT2_IL1RN
T137_B_TCTGTGATCAAACCGGAGCTGTGA-1	T137_B	F	3_Neutrophil_CXCR4-high
T137_B_CTTTCTATCATTACCGAAGTAGAG-1	T137_B	F	3_Neutrophil_CXCR4-high
T137_B_GACCGTGCATTTCGCGAAGTAGAG-1	T137_B	F	3_Neutrophil_CXCR4-high
T137_B_AAACCAATCACCATATAAGTAGAG-1	T137_B	F	2_Neutrophil_IFIT2_IL1RN
T137_B_AGTAAGTGTACGGGCAAGCTGTGA-1	T137_B	F	2_Neutrophil_IFIT2_IL1RN
T137_B_TATGTCCCAACAGCTAAAGTAGAG-1	T137_B	F	2_Neutrophil_IFIT2_IL1RN
T137_B_ACCCTAATCCGTCAACAAGTAGAG-1	T137_B	F	2_Neutrophil_IFIT2_IL1RN
T137_B_TGCAGGTCAGTTAAACAAGTAGAG-1	T137_B	F	2_Neutrophil_IFIT2_IL1RN
T137_B_CCACATTCAACAGCACAGCTGTGA-1	T137_B	F	2_Neutrophil_IFIT2_IL1RN
T137_B_GAGCTGGGTGTTTGGTAGCTGTGA-1	T137_B	F	2_Neutrophil_IFIT2_IL1RN
T137_B_CGTTACTCAATTAGACAAGTAGAG-1	T137_B	F	3_Neutrophil_CXCR4-high
T137_B_AGACTAGGTCGAAGCGAGCTGTGA-1	T137_B	F	2_Neutrophil_IFIT2_IL1RN
T137_B_CGCTCAGTCAACCGGAAAGTAGAG-1	T137_B	F	2_Neutrophil_IFIT2_IL1RN
T137_B_GGAGGATAGGTTGCTCAGCTGTGA-1	T137_B	F	2_Neutrophil_IFIT2_IL1RN
T137_B_CAATGGGTCACCCTGGAAGTAGAG-1	T137_B	F	3_Neutrophil_CXCR4-high
T137_B_CGACTCCCACGTAGTAAGCTGTGA-1	T137_B	F	3_Neutrophil_CXCR4-high
T137_B_CATCCTTTCGACCCATAAGTAGAG-1	T137_B	F	2_Neutrophil_IFIT2_IL1RN
T137_B_CTCATTACATATAGGTAAGTAGAG-1	T137_B	F	3_Neutrophil_CXCR4-high
T137_B_TGCAGGATCTTGAGGGAGCTGTGA-1	T137_B	F	3_Neutrophil_CXCR4-high
T137_B_CTTCAACCACTTTGTAAAGTAGAG-1	T137_B	F	3_Neutrophil_CXCR4-high
T137_B_ATCCATCCAACCTTGTAGCTGTGA-1	T137_B	F	3_Neutrophil_CXCR4-high
T137_B_AGCCCTGTCACATTACAGCTGTGA-1	T137_B	F	3_Neutrophil_CXCR4-high
T137_B_GCGCTACGTGCTTCTCAAGTAGAG-1	T137_B	F	3_Neutrophil_CXCR4-high
T137_B_ACGTAATCAGCCTGAGAGCTGTGA-1	T137_B	F	3_Neutrophil_CXCR4-high
T137_B_AGCCTGTTCGACTTGCAAGTAGAG-1	T137_B	F	3_Neutrophil_CXCR4-high
T137_B_GAATGGTTCTCTCGCCAAGTAGAG-1	T137_B	F	3_Neutrophil_CXCR4-high
T137_B_GGTTGAGTCCAATACTAAGTAGAG-1	T137_B	F	3_Neutrophil_CXCR4-high
T137_B_CCGCTATAGCGAATACAAGTAGAG-1	T137_B	F	3_Neutrophil_CXCR4-high
T137_B_CTTAGCTCAAGTTGGCAGCTGTGA-1	T137_B	F	2_Neutrophil_IFIT2_IL1RN
T137_B_ATTGCATTCCAGCTACAGCTGTGA-1	T137_B	F	3_Neutrophil_CXCR4-high
T137_B_AGCGTTTGTTGGAGCGAGCTGTGA-1	T137_B	F	2_Neutrophil_IFIT2_IL1RN
T137_B_CGTGCGTGTTAATTCGAGCTGTGA-1	T137_B	F	2_Neutrophil_IFIT2_IL1RN
T137_B_ACACTTGTCACTATACAGCTGTGA-1	T137_B	F	2_Neutrophil_IFIT2_IL1RN
T137_B_GACAATATCTAATCGTAAGTAGAG-1	T137_B	F	2_Neutrophil_IFIT2_IL1RN
T137_B_TAGGTTCGTTGAGCTTAAGTAGAG-1	T137_B	F	3_Neutrophil_CXCR4-high
T137_B_CATGAGGTCTGGAAACAAGTAGAG-1	T137_B	F	3_Neutrophil_CXCR4-high
T137_B_ATTGACTTCAGGAGCCAAGTAGAG-1	T137_B	F	2_Neutrophil_IFIT2_IL1RN
T137_B_CACAATAAGTAGCTAAAGCTGTGA-1	T137_B	F	3_Neutrophil_CXCR4-high
T137_B_GTTCGGGCAGCCAGCAAGCTGTGA-1	T137_B	F	3_Neutrophil_CXCR4-high
T137_B_TTCGAGGAGGTTAGGTAAGTAGAG-1	T137_B	F	2_Neutrophil_IFIT2_IL1RN
T137_B_TGCTATTAGTTAGGGTAAGTAGAG-1	T137_B	F	3_Neutrophil_CXCR4-high
T137_B_CGGCAATCATCAGGTAAGCTGTGA-1	T137_B	F	2_Neutrophil_IFIT2_IL1RN
T137_B_GCGATTGAGGTTAGTAAAGTAGAG-1	T137_B	F	3_Neutrophil_CXCR4-high
T137_B_TTTACTGCAATACCCTAGCTGTGA-1	T137_B	F	2_Neutrophil_IFIT2_IL1RN
T137_B_TCTGGGCGTTGGTTACAGCTGTGA-1	T137_B	F	2_Neutrophil_IFIT2_IL1RN
T137_B_CCAAGTGAGGAACCGCAAGTAGAG-1	T137_B	F	2_Neutrophil_IFIT2_IL1RN
T137_B_GTCCGTTAGTCCTGACAAGTAGAG-1	T137_B	F	3_Neutrophil_CXCR4-high
T137_B_TCGCGCATCCAGCTACAAGTAGAG-1	T137_B	F	2_Neutrophil_IFIT2_IL1RN
T137_B_ACCGCCATCAGGCATGAAGTAGAG-1	T137_B	F	3_Neutrophil_CXCR4-high
T137_B_AAGTTCGCAGGTATTGAGCTGTGA-1	T137_B	F	3_Neutrophil_CXCR4-high
T137_B_TCGTCAATCCCGTTGGAAGTAGAG-1	T137_B	F	3_Neutrophil_CXCR4-high
T137_B_TGTAAGTCAATTCGGAAGCTGTGA-1	T137_B	F	2_Neutrophil_IFIT2_IL1RN
T137_B_ACTAAGTCAGCCATTTAGCTGTGA-1	T137_B	F	2_Neutrophil_IFIT2_IL1RN
T137_B_AGCCCTTAGTGATTAGAGCTGTGA-1	T137_B	F	3_Neutrophil_CXCR4-high
T137_B_AACGGCTCAATTGAACAAGTAGAG-1	T137_B	F	2_Neutrophil_IFIT2_IL1RN
T137_B_GGACCTGCACCTTACGAAGTAGAG-1	T137_B	F	3_Neutrophil_CXCR4-high
T137_B_CATAGGTAGGTTCGAGAAGTAGAG-1	T137_B	F	3_Neutrophil_CXCR4-high
T137_B_CGCGTTCCAATCCACTAAGTAGAG-1	T137_B	F	3_Neutrophil_CXCR4-high
T137_B_GCTAGTCTCCGAAAGTAGCTGTGA-1	T137_B	F	3_Neutrophil_CXCR4-high
T137_B_ACTACAAAGTTTCGCAAGCTGTGA-1	T137_B	F	3_Neutrophil_CXCR4-high
T137_B_AAGTTGCAGCCCTTGGAGCTGTGA-1	T137_B	F	2_Neutrophil_IFIT2_IL1RN
T137_B_GGAAGTAAGGGTTTCCAGCTGTGA-1	T137_B	F	3_Neutrophil_CXCR4-high
T137_B_ATCAGGTAGTCACACCAGCTGTGA-1	T137_B	F	2_Neutrophil_IFIT2_IL1RN
T137_B_TCTATTGCAATCATCCAGCTGTGA-1	T137_B	F	2_Neutrophil_IFIT2_IL1RN
T137_B_AGCCCTGTCTTGAAAGAAGTAGAG-1	T137_B	F	3_Neutrophil_CXCR4-high
T137_B_GGAGCATGTAGCCTTGAAGTAGAG-1	T137_B	F	17_AM_stressed
T137_B_CTTGCACAGAAGTAGGAGCTGTGA-1	T137_B	F	2_Neutrophil_IFIT2_IL1RN
T137_B_AACGTTAAGAAAGGCAAAGTAGAG-1	T137_B	F	16_AM_IFN-responsive
T137_B_TCAACTGTCAACCTCAAAGTAGAG-1	T137_B	F	3_Neutrophil_CXCR4-high
T137_B_ATTCGTCCAAAGCCTAAAGTAGAG-1	T137_B	F	3_Neutrophil_CXCR4-high
T137_B_CCTATCGCATTTCATGAAGTAGAG-1	T137_B	F	3_Neutrophil_CXCR4-high
T137_B_TGTACCTCATAAGTCGAAGTAGAG-1	T137_B	F	3_Neutrophil_CXCR4-high
T137_B_AGTTACGCAATAAGGAAGCTGTGA-1	T137_B	F	2_Neutrophil_IFIT2_IL1RN
T137_B_CGCAATTGTCAGGGCAAGCTGTGA-1	T137_B	F	3_Neutrophil_CXCR4-high
T137_B_GTGGCGAGTGCACTATAAGTAGAG-1	T137_B	F	2_Neutrophil_IFIT2_IL1RN
T137_B_AGGGTTAGTAGCTATCAAGTAGAG-1	T137_B	F	3_Neutrophil_CXCR4-high
T137_B_GGAAATTGTTGAGGACAGCTGTGA-1	T137_B	F	3_Neutrophil_CXCR4-high
T137_B_GGCGTAATCCGCTATAAAGTAGAG-1	T137_B	F	2_Neutrophil_IFIT2_IL1RN
T137_B_GCTGTTGGTCTACCTCAGCTGTGA-1	T137_B	F	3_Neutrophil_CXCR4-high
T137_B_ATCCATCCATGGCGCAAGCTGTGA-1	T137_B	F	2_Neutrophil_IFIT2_IL1RN
T137_B_CTTGAGGAGGTTAGCGAAGTAGAG-1	T137_B	F	3_Neutrophil_CXCR4-high
T137_B_GCATTGTGTCGCAATTAGCTGTGA-1	T137_B	F	2_Neutrophil_IFIT2_IL1RN
T137_B_GATCAATCAAGTTAACAAGTAGAG-1	T137_B	F	3_Neutrophil_CXCR4-high
T137_B_ACGGACCAGTTGCAAAAAGTAGAG-1	T137_B	F	3_Neutrophil_CXCR4-high
T137_B_ACCAGGTCACCTTTGGAAGTAGAG-1	T137_B	F	2_Neutrophil_IFIT2_IL1RN
T137_B_AGCTTCCAGGCTGTGAAGCTGTGA-1	T137_B	F	3_Neutrophil_CXCR4-high
T137_B_TTAAGCTTCAGTCTATAAGTAGAG-1	T137_B	F	2_Neutrophil_IFIT2_IL1RN
T137_B_CTTAGCCAGCTTACCAAGCTGTGA-1	T137_B	F	2_Neutrophil_IFIT2_IL1RN
T137_B_ATATCGAAGCGCGAACAAGTAGAG-1	T137_B	F	2_Neutrophil_IFIT2_IL1RN
T137_B_CAATAAGTCGATTGAAAAGTAGAG-1	T137_B	F	3_Neutrophil_CXCR4-high
T137_B_TGCGCTTAGCCATTTGAAGTAGAG-1	T137_B	F	3_Neutrophil_CXCR4-high
T137_B_ACTACTAGTACGTCCAAGCTGTGA-1	T137_B	F	3_Neutrophil_CXCR4-high
T137_B_CCTATGGGTGCGTACCAGCTGTGA-1	T137_B	F	2_Neutrophil_IFIT2_IL1RN
T137_B_ATCGCTCAGATAGCCGAGCTGTGA-1	T137_B	F	2_Neutrophil_IFIT2_IL1RN
T137_B_CATAAACCATGGCTAAAGCTGTGA-1	T137_B	F	2_Neutrophil_IFIT2_IL1RN
T137_B_TAAGCTAAGAGGCGAGAGCTGTGA-1	T137_B	F	3_Neutrophil_CXCR4-high
T137_B_GTTGCATGTGTTTGGTAGCTGTGA-1	T137_B	F	3_Neutrophil_CXCR4-high
T137_B_ATAAGCATCAAGGTCGAGCTGTGA-1	T137_B	F	3_Neutrophil_CXCR4-high
T137_B_TCTGTGATCGGGCAACAAGTAGAG-1	T137_B	F	2_Neutrophil_IFIT2_IL1RN
T137_B_GCTTGGTTCGCCACATAAGTAGAG-1	T137_B	F	3_Neutrophil_CXCR4-high
T137_B_AGGTGATTCAAGGGTTAAGTAGAG-1	T137_B	F	3_Neutrophil_CXCR4-high
T137_B_GCCCTGATCTAAATCCAAGTAGAG-1	T137_B	F	3_Neutrophil_CXCR4-high
T137_B_ACCTCACAGTGAGTCGAAGTAGAG-1	T137_B	F	3_Neutrophil_CXCR4-high
T137_B_GCTTGTTCATAAGCTGAAGTAGAG-1	T137_B	F	3_Neutrophil_CXCR4-high
T137_B_ACTTCGTCAGCTTTCGAAGTAGAG-1	T137_B	F	3_Neutrophil_CXCR4-high
T137_B_GTTGTAAAGTTTGGTTAAGTAGAG-1	T137_B	F	3_Neutrophil_CXCR4-high
T137_B_TAGTGTGCAACCTGTTAAGTAGAG-1	T137_B	F	2_Neutrophil_IFIT2_IL1RN
T137_B_GCTGAATAGAATGGGAAGCTGTGA-1	T137_B	F	3_Neutrophil_CXCR4-high
T137_B_GATCACACATTCATGCAAGTAGAG-1	T137_B	F	3_Neutrophil_CXCR4-high
T137_B_TTGGTCATCCTTTAGGAGCTGTGA-1	T137_B	F	2_Neutrophil_IFIT2_IL1RN
T137_B_AAGTTGTCAAGTAAGAAAGTAGAG-1	T137_B	F	2_Neutrophil_IFIT2_IL1RN
T137_B_ACGCATTGTACGTTCGAGCTGTGA-1	T137_B	F	2_Neutrophil_IFIT2_IL1RN
T137_B_CCAAACCTCTTTAAGCAGCTGTGA-1	T137_B	F	3_Neutrophil_CXCR4-high
T137_B_CCATTGTCAAACCGGTAAGTAGAG-1	T137_B	F	2_Neutrophil_IFIT2_IL1RN
T137_B_ACATACTTCGCAAATAAAGTAGAG-1	T137_B	F	3_Neutrophil_CXCR4-high
T137_B_CACTCCCTCGAGAGAAAAGTAGAG-1	T137_B	F	2_Neutrophil_IFIT2_IL1RN
T137_B_TGACCTATCACCTTTCAGCTGTGA-1	T137_B	F	2_Neutrophil_IFIT2_IL1RN
T137_B_AAGGAACCATTGTACCAGCTGTGA-1	T137_B	F	2_Neutrophil_IFIT2_IL1RN
T137_B_CTAATGCGTTTGTGACAGCTGTGA-1	T137_B	F	2_Neutrophil_IFIT2_IL1RN
T137_B_CGTTATAGTAGCTTTAAGCTGTGA-1	T137_B	F	2_Neutrophil_IFIT2_IL1RN
T137_B_ACATGTTTCAAGGGCCAGCTGTGA-1	T137_B	F	2_Neutrophil_IFIT2_IL1RN
T137_B_CCGTAATGTTAGCGCCAAGTAGAG-1	T137_B	F	3_Neutrophil_CXCR4-high
T137_B_ATAGGCGTCCCAGTACAAGTAGAG-1	T137_B	F	2_Neutrophil_IFIT2_IL1RN
T137_B_TATTCGGTCACACAAAAAGTAGAG-1	T137_B	F	2_Neutrophil_IFIT2_IL1RN
T137_B_AGTAGGCGTACTGCCAAAGTAGAG-1	T137_B	F	3_Neutrophil_CXCR4-high
T137_B_TGCCTTAAGCAAAGCTAAGTAGAG-1	T137_B	F	2_Neutrophil_IFIT2_IL1RN
T137_B_GGAATAACACATTGAGAGCTGTGA-1	T137_B	F	2_Neutrophil_IFIT2_IL1RN
T137_B_TACCGGCGTCTCAGCAAGCTGTGA-1	T137_B	F	2_Neutrophil_IFIT2_IL1RN
T137_B_TATGACTTCTCAAGAAAAGTAGAG-1	T137_B	F	3_Neutrophil_CXCR4-high
T137_B_GAGTAATGTTAGCATCAAGTAGAG-1	T137_B	F	3_Neutrophil_CXCR4-high
T137_B_TGATGGCCATTTCGACAAGTAGAG-1	T137_B	F	3_Neutrophil_CXCR4-high
T137_B_GGGCTTAAGATGCTAAAAGTAGAG-1	T137_B	F	16_AM_IFN-responsive
T137_B_GACATGCCATCACTCGAGCTGTGA-1	T137_B	F	2_Neutrophil_IFIT2_IL1RN
T137_B_GACTAGTAGTGGACCAAAGTAGAG-1	T137_B	F	3_Neutrophil_CXCR4-high
T137_B_GCCGCTTCATTTGGGAAAGTAGAG-1	T137_B	F	2_Neutrophil_IFIT2_IL1RN
T137_B_ACCCGTTAGACCAGGCAAGTAGAG-1	T137_B	F	3_Neutrophil_CXCR4-high
T137_B_AGGCTTGAGCGCGAACAGCTGTGA-1	T137_B	F	2_Neutrophil_IFIT2_IL1RN
T137_B_TGGTTAAAGTAAGCTAAGCTGTGA-1	T137_B	F	2_Neutrophil_IFIT2_IL1RN
T137_B_AGCATTAAGAGGAGTAAGCTGTGA-1	T137_B	F	2_Neutrophil_IFIT2_IL1RN
T137_B_CCAAACTGTGTTAGTCAGCTGTGA-1	T137_B	F	3_Neutrophil_CXCR4-high
T137_B_ACATTACTCGTCAATTAGCTGTGA-1	T137_B	F	3_Neutrophil_CXCR4-high
T137_B_GCGCAATCAACCGTGGAAGTAGAG-1	T137_B	F	3_Neutrophil_CXCR4-high
T137_B_GGAGCATGTGTGGCTCAGCTGTGA-1	T137_B	F	2_Neutrophil_IFIT2_IL1RN
T137_B_CATGCCAGTACGTCCAAAGTAGAG-1	T137_B	F	3_Neutrophil_CXCR4-high
T137_B_TTAAACCTCACTGTCAAGCTGTGA-1	T137_B	F	2_Neutrophil_IFIT2_IL1RN
T137_B_ACGCCCATCGACTTTGAAGTAGAG-1	T137_B	F	3_Neutrophil_CXCR4-high
T137_B_TTCCAAAGTTGAGGACAAGTAGAG-1	T137_B	F	3_Neutrophil_CXCR4-high
T137_B_AAACAAGCACTTTGTAAGCTGTGA-1	T137_B	F	3_Neutrophil_CXCR4-high
T137_B_GTCCGTAGTCCTCATCAGCTGTGA-1	T137_B	F	3_Neutrophil_CXCR4-high
T137_B_ATAATGGTCTGCAACCAGCTGTGA-1	T137_B	F	2_Neutrophil_IFIT2_IL1RN
T137_B_TCAACCTCATTCGGTTAAGTAGAG-1	T137_B	F	2_Neutrophil_IFIT2_IL1RN
T137_B_GCACAACCATCAGGTAAAGTAGAG-1	T137_B	F	3_Neutrophil_CXCR4-high
T137_B_AGCCCTGTCTAATGAGAGCTGTGA-1	T137_B	F	2_Neutrophil_IFIT2_IL1RN
T137_B_AAGGCTGTCGTTCGTAAAGTAGAG-1	T137_B	F	3_Neutrophil_CXCR4-high
T137_B_ATTGCCTCATTAGTGGAGCTGTGA-1	T137_B	F	3_Neutrophil_CXCR4-high
T137_B_CGCGTGACAGCTCGAGAAGTAGAG-1	T137_B	F	3_Neutrophil_CXCR4-high
T137_B_ATGTGGGTCACTATACAAGTAGAG-1	T137_B	F	2_Neutrophil_IFIT2_IL1RN
T137_B_TATCGAGCAAACTTCCAAGTAGAG-1	T137_B	F	2_Neutrophil_IFIT2_IL1RN
T137_B_AAAGGCTTCAAGATGCAAGTAGAG-1	T137_B	F	3_Neutrophil_CXCR4-high
T137_B_TCACTCGCACTAGTCTAGCTGTGA-1	T137_B	F	3_Neutrophil_CXCR4-high
T137_B_AGGCCTAAGTGAGTCGAAGTAGAG-1	T137_B	F	2_Neutrophil_IFIT2_IL1RN
T137_B_ATGAAAGCATGCAATGAGCTGTGA-1	T137_B	F	3_Neutrophil_CXCR4-high
T137_B_AGACACTAGCTTTACGAAGTAGAG-1	T137_B	F	2_Neutrophil_IFIT2_IL1RN
T137_B_ACCGAAGTCTTGATCGAGCTGTGA-1	T137_B	F	2_Neutrophil_IFIT2_IL1RN
T137_B_AGCTAAATCAATTTGCAAGTAGAG-1	T137_B	F	2_Neutrophil_IFIT2_IL1RN
T137_B_TAGTTGCGTGATAAACAAGTAGAG-1	T137_B	F	3_Neutrophil_CXCR4-high
T137_B_TAGGCTTGTGCAATAGAAGTAGAG-1	T137_B	F	3_Neutrophil_CXCR4-high
T137_B_TAGTTTGGTGTTCCAGAAGTAGAG-1	T137_B	F	3_Neutrophil_CXCR4-high
T137_B_CTTGACTCAGGCTTAAAAGTAGAG-1	T137_B	F	3_Neutrophil_CXCR4-high
T137_B_TATACCTAGTTAGGGTAGCTGTGA-1	T137_B	F	3_Neutrophil_CXCR4-high
T137_B_TTTGCCCGTAATGCCTAAGTAGAG-1	T137_B	F	3_Neutrophil_CXCR4-high
T137_B_CCGGCTATCCAGGAATAGCTGTGA-1	T137_B	F	3_Neutrophil_CXCR4-high
T137_B_GGCTGATCAGCCCTTAAAGTAGAG-1	T137_B	F	2_Neutrophil_IFIT2_IL1RN
T137_B_ATAGCTTTCTAACCTGAGCTGTGA-1	T137_B	F	3_Neutrophil_CXCR4-high
T137_B_ATTTAGCTCGAAATGCAGCTGTGA-1	T137_B	F	3_Neutrophil_CXCR4-high
T137_B_TAAGTACCACATAAGTAGCTGTGA-1	T137_B	F	3_Neutrophil_CXCR4-high
T137_B_TTTGGCGGTACGGGCAAAGTAGAG-1	T137_B	F	2_Neutrophil_IFIT2_IL1RN
T137_B_AACTGAGGTAGCTTGTAAGTAGAG-1	T137_B	F	3_Neutrophil_CXCR4-high
T137_B_AGCATTAAGATTCATCAAGTAGAG-1	T137_B	F	2_Neutrophil_IFIT2_IL1RN
T137_B_GCTGTAACAAGTGCACAAGTAGAG-1	T137_B	F	2_Neutrophil_IFIT2_IL1RN
T137_B_GGGACAACAGGGCTATAAGTAGAG-1	T137_B	F	3_Neutrophil_CXCR4-high
T137_B_CTAATGCGTTAGAGGCAGCTGTGA-1	T137_B	F	3_Neutrophil_CXCR4-high
T137_B_GACTTTGTCCAGGAATAGCTGTGA-1	T137_B	F	3_Neutrophil_CXCR4-high
T137_B_AGTTACGCACCTATCGAGCTGTGA-1	T137_B	F	2_Neutrophil_IFIT2_IL1RN
T137_B_CCATTAGTCAAGTTTCAGCTGTGA-1	T137_B	F	2_Neutrophil_IFIT2_IL1RN
T137_B_TTCGGTCAGTTACACTAAGTAGAG-1	T137_B	F	3_Neutrophil_CXCR4-high
T137_B_CTTACCGCATAGCCGGAGCTGTGA-1	T137_B	F	16_AM_IFN-responsive
T137_B_TGCAGGTCATAGACGCAAGTAGAG-1	T137_B	F	3_Neutrophil_CXCR4-high
T137_B_GGCTTAGAGTAGCCTCAGCTGTGA-1	T137_B	F	3_Neutrophil_CXCR4-high
T137_B_CGTCCATAGTGATCAAAAGTAGAG-1	T137_B	F	2_Neutrophil_IFIT2_IL1RN
T137_B_TCTTACTGTTGCGGCTAAGTAGAG-1	T137_B	F	2_Neutrophil_IFIT2_IL1RN
T137_B_TCCATTTGTAGCTTGTAAGTAGAG-1	T137_B	F	3_Neutrophil_CXCR4-high
T137_B_TTGTGGACATTGAAGTAGCTGTGA-1	T137_B	F	2_Neutrophil_IFIT2_IL1RN
T137_B_ACAAGGCGTGAGAAGGAGCTGTGA-1	T137_B	F	3_Neutrophil_CXCR4-high
T137_B_AGCCAATAGGGTTGCAAGCTGTGA-1	T137_B	F	3_Neutrophil_CXCR4-high
T137_B_GCTTCTAAGTTACACTAGCTGTGA-1	T137_B	F	3_Neutrophil_CXCR4-high
T137_B_CATAGAGGTTCCAGCAAAGTAGAG-1	T137_B	F	2_Neutrophil_IFIT2_IL1RN
T137_B_GAGCCATCAAGCTATGAAGTAGAG-1	T137_B	F	2_Neutrophil_IFIT2_IL1RN
T137_B_GGATTGCCACGGGCTAAGCTGTGA-1	T137_B	F	3_Neutrophil_CXCR4-high
T137_B_ACCGCCATCAACCGCTAGCTGTGA-1	T137_B	F	3_Neutrophil_CXCR4-high
T137_B_AGCTAAATCTCAAGAAAGCTGTGA-1	T137_B	F	3_Neutrophil_CXCR4-high
T137_B_CTTGGTTCACTAAGCAAAGTAGAG-1	T137_B	F	2_Neutrophil_IFIT2_IL1RN
T137_B_ACATTGTTCAAAGGGAAAGTAGAG-1	T137_B	F	3_Neutrophil_CXCR4-high
T137_B_TTATTGCAGTTACATCAAGTAGAG-1	T137_B	F	3_Neutrophil_CXCR4-high
T137_B_ACAGCACCACTCAAAGAGCTGTGA-1	T137_B	F	3_Neutrophil_CXCR4-high
T137_B_TGCGGTTTCGAAGCATAGCTGTGA-1	T137_B	F	2_Neutrophil_IFIT2_IL1RN
T137_B_TGCAGGTCACCTTACGAAGTAGAG-1	T137_B	F	3_Neutrophil_CXCR4-high
T137_B_ACTCGAACACAAATACAGCTGTGA-1	T137_B	F	2_Neutrophil_IFIT2_IL1RN
T137_B_CCTGGTAGTAAAGCATAGCTGTGA-1	T137_B	F	3_Neutrophil_CXCR4-high
T137_B_GGAAATTGTCAACATCAGCTGTGA-1	T137_B	F	3_Neutrophil_CXCR4-high
T137_B_CAAACTTTCATGTCATAAGTAGAG-1	T137_B	F	3_Neutrophil_CXCR4-high
T137_B_CTCACACAGTACGGGCAAGTAGAG-1	T137_B	F	3_Neutrophil_CXCR4-high
T137_B_GAGCTTTGTAGTAGGCAAGTAGAG-1	T137_B	F	3_Neutrophil_CXCR4-high
T137_B_GCGGTAATCGCAGGACAGCTGTGA-1	T137_B	F	3_Neutrophil_CXCR4-high
T137_B_TTCTATCGTCTACCTCAGCTGTGA-1	T137_B	F	2_Neutrophil_IFIT2_IL1RN
T137_B_GTGGCGAGTTCATTGAAAGTAGAG-1	T137_B	F	2_Neutrophil_IFIT2_IL1RN
T137_B_CTTAAGCGTAATCCGTAAGTAGAG-1	T137_B	F	2_Neutrophil_IFIT2_IL1RN
T137_B_TACCGGGCAGGAGCAAAGCTGTGA-1	T137_B	F	3_Neutrophil_CXCR4-high
T137_B_AGTAGGCGTGGTGAGTAGCTGTGA-1	T137_B	F	2_Neutrophil_IFIT2_IL1RN
T137_B_TGGTGCTTCCGCCATGAAGTAGAG-1	T137_B	F	2_Neutrophil_IFIT2_IL1RN
T137_B_GCGTTTGGTGGCCCATAGCTGTGA-1	T137_B	F	3_Neutrophil_CXCR4-high
T137_B_ACTAGTTTCTCAAGAAAGCTGTGA-1	T137_B	F	3_Neutrophil_CXCR4-high
T137_B_CTTAGAGCATTCATGCAAGTAGAG-1	T137_B	F	2_Neutrophil_IFIT2_IL1RN
T137_B_CAAACTTTCCAATGAAAAGTAGAG-1	T137_B	F	3_Neutrophil_CXCR4-high
T137_B_AACTGGCCAACTAAGTAAGTAGAG-1	T137_B	F	3_Neutrophil_CXCR4-high
T137_B_AACGGCTCAGAGAGCAAAGTAGAG-1	T137_B	F	2_Neutrophil_IFIT2_IL1RN
T137_B_CCGTAATGTCAACAAGAGCTGTGA-1	T137_B	F	2_Neutrophil_IFIT2_IL1RN
T137_B_ACTCGCCCAAAGACCCAGCTGTGA-1	T137_B	F	2_Neutrophil_IFIT2_IL1RN
T137_B_CCAAGCTTCCCTCTCAAAGTAGAG-1	T137_B	F	3_Neutrophil_CXCR4-high
T137_B_CGAAATGGTTGAGCTTAAGTAGAG-1	T137_B	F	2_Neutrophil_IFIT2_IL1RN
T137_B_TCAACCATCGATGAACAGCTGTGA-1	T137_B	F	3_Neutrophil_CXCR4-high
T137_B_ATTCGTCCACTAACTCAGCTGTGA-1	T137_B	F	2_Neutrophil_IFIT2_IL1RN
T137_B_GCTCAGGCATGCGCCTAAGTAGAG-1	T137_B	F	3_Neutrophil_CXCR4-high
T137_B_CCTCAATCACATTGTCAGCTGTGA-1	T137_B	F	2_Neutrophil_IFIT2_IL1RN
T137_B_GAATCGGTCAACCGCTAGCTGTGA-1	T137_B	F	2_Neutrophil_IFIT2_IL1RN
T137_B_GTGGATTAGCCTTAATAGCTGTGA-1	T137_B	F	3_Neutrophil_CXCR4-high
T137_B_ACGCATGAGGTTCCGTAAGTAGAG-1	T137_B	F	3_Neutrophil_CXCR4-high
T137_B_GCCTCATAGGCCTCTGAAGTAGAG-1	T137_B	F	2_Neutrophil_IFIT2_IL1RN
T137_B_ATGGGACGTGGCTCACAAGTAGAG-1	T137_B	F	2_Neutrophil_IFIT2_IL1RN
T137_B_GGACCAGGTGCTTCTCAAGTAGAG-1	T137_B	F	3_Neutrophil_CXCR4-high
T137_B_GCCCTTTGTAATCCTAAAGTAGAG-1	T137_B	F	3_Neutrophil_CXCR4-high
T137_B_TACGTCCAGATTGAGCAAGTAGAG-1	T137_B	F	2_Neutrophil_IFIT2_IL1RN
T137_B_ATTGAGTCAAGTGGCTAAGTAGAG-1	T137_B	F	2_Neutrophil_IFIT2_IL1RN
T137_B_GCCTGAGCAATGTTCCAGCTGTGA-1	T137_B	F	2_Neutrophil_IFIT2_IL1RN
T137_B_TAACAGGGTGCGGAATAGCTGTGA-1	T137_B	F	2_Neutrophil_IFIT2_IL1RN
T137_B_ATGTGGGTCCGCAATCAAGTAGAG-1	T137_B	F	3_Neutrophil_CXCR4-high
T137_B_GTCCCTGAGCCTCTAAAGCTGTGA-1	T137_B	F	3_Neutrophil_CXCR4-high
T137_B_TAAAGCCAGTTGACGGAGCTGTGA-1	T137_B	F	2_Neutrophil_IFIT2_IL1RN
T137_B_ATTGGGAGTGGTTACTAAGTAGAG-1	T137_B	F	2_Neutrophil_IFIT2_IL1RN
T137_B_GTTTAGTTCTCAGCACAGCTGTGA-1	T137_B	F	3_Neutrophil_CXCR4-high
T137_B_TCTACCTTCCAAATAGAAGTAGAG-1	T137_B	F	2_Neutrophil_IFIT2_IL1RN
T137_B_GAGACCCAGAAACTCAAGCTGTGA-1	T137_B	F	2_Neutrophil_IFIT2_IL1RN
T137_B_CGAATAGGTATTCGACAGCTGTGA-1	T137_B	F	2_Neutrophil_IFIT2_IL1RN
T137_B_TAACTGTTCACAAAGCAAGTAGAG-1	T137_B	F	18_Monocyte
T137_B_TTAAGGTCATAGCCGGAAGTAGAG-1	T137_B	F	17_AM_stressed
T137_B_TTTCAAGGTCGAAGCGAAGTAGAG-1	T137_B	F	3_Neutrophil_CXCR4-high
T137_B_GCGCACACAATATGCGAGCTGTGA-1	T137_B	F	3_Neutrophil_CXCR4-high
T137_B_ACTTGCGGTTAGTGGAAAGTAGAG-1	T137_B	F	2_Neutrophil_IFIT2_IL1RN
T137_B_TAACCAAAGCTATATCAAGTAGAG-1	T137_B	F	3_Neutrophil_CXCR4-high
T137_B_TCTATCGAGCTTATCGAGCTGTGA-1	T137_B	F	3_Neutrophil_CXCR4-high
T137_B_GACAGGCTCTAATGAGAGCTGTGA-1	T137_B	F	2_Neutrophil_IFIT2_IL1RN
T137_B_GGAATAACAGAGGCTTAGCTGTGA-1	T137_B	F	2_Neutrophil_IFIT2_IL1RN
T137_B_GATGCCCGTTGCTCCTAGCTGTGA-1	T137_B	F	2_Neutrophil_IFIT2_IL1RN
T137_B_GGATTGCCAGCTGCTCAAGTAGAG-1	T137_B	F	2_Neutrophil_IFIT2_IL1RN
T137_B_AGTCAATCATCAGGACAGCTGTGA-1	T137_B	F	3_Neutrophil_CXCR4-high
T137_B_AAAGGCTTCTCAGCTAAGCTGTGA-1	T137_B	F	2_Neutrophil_IFIT2_IL1RN
T137_B_GTAGTCCTCAATCCTGAGCTGTGA-1	T137_B	F	3_Neutrophil_CXCR4-high
T137_B_ATGAGGCGTCACAGGGAGCTGTGA-1	T137_B	F	2_Neutrophil_IFIT2_IL1RN
T137_B_CGCTACGTCAGCACAGAGCTGTGA-1	T137_B	F	2_Neutrophil_IFIT2_IL1RN
T137_B_TCTTGGATCACAAATGAAGTAGAG-1	T137_B	F	2_Neutrophil_IFIT2_IL1RN
T137_B_ATTTGCCCAGGCTAACAAGTAGAG-1	T137_B	F	3_Neutrophil_CXCR4-high
T137_B_ATGTTGCGTCAATTGCAAGTAGAG-1	T137_B	F	3_Neutrophil_CXCR4-high
T137_B_TCAAGTGCAGATAACTAGCTGTGA-1	T137_B	F	3_Neutrophil_CXCR4-high
T137_B_TCGCTTGCAGAGAGCAAAGTAGAG-1	T137_B	F	2_Neutrophil_IFIT2_IL1RN
T137_B_ATCCTTTGTCCATCAGAGCTGTGA-1	T137_B	F	2_Neutrophil_IFIT2_IL1RN
T137_B_CAAGATTCAAAGGGATAAGTAGAG-1	T137_B	F	2_Neutrophil_IFIT2_IL1RN
T137_B_AAGTTGTCATGCCTCAAGCTGTGA-1	T137_B	F	2_Neutrophil_IFIT2_IL1RN
T137_B_CAGGATCCATTCAGGAAGCTGTGA-1	T137_B	F	3_Neutrophil_CXCR4-high
T137_B_GAAGGGTAGCTCATTGAAGTAGAG-1	T137_B	F	2_Neutrophil_IFIT2_IL1RN
T137_B_TTACGGACATTGCCCAAAGTAGAG-1	T137_B	F	2_Neutrophil_IFIT2_IL1RN
T137_B_CGTCCATAGTCACTATAAGTAGAG-1	T137_B	F	2_Neutrophil_IFIT2_IL1RN
T137_B_GTTTGTAGTGAGAAGGAGCTGTGA-1	T137_B	F	3_Neutrophil_CXCR4-high
T137_B_TTTAGTCAGGCTACTCAGCTGTGA-1	T137_B	F	3_Neutrophil_CXCR4-high
T137_B_AGGCGCTAGAAAGGCAAGCTGTGA-1	T137_B	F	2_Neutrophil_IFIT2_IL1RN
T137_B_TGTCCAGGTGGTTCGCAAGTAGAG-1	T137_B	F	2_Neutrophil_IFIT2_IL1RN
T137_B_CTTAGCGGTTGGAGCGAAGTAGAG-1	T137_B	F	3_Neutrophil_CXCR4-high
T137_B_TACAATGAGGATTATGAAGTAGAG-1	T137_B	F	2_Neutrophil_IFIT2_IL1RN
T137_B_CTAACTAGTTTCCAAAAGCTGTGA-1	T137_B	F	2_Neutrophil_IFIT2_IL1RN
T137_B_CACTAGCTCGAGGCGTAAGTAGAG-1	T137_B	F	2_Neutrophil_IFIT2_IL1RN
T137_B_TTGTTGTAGTCGCATCAAGTAGAG-1	T137_B	F	2_Neutrophil_IFIT2_IL1RN
T137_B_CTCCATCGTATGTTGCAAGTAGAG-1	T137_B	F	3_Neutrophil_CXCR4-high
T137_B_AGGGAGTAGTCAATGAAAGTAGAG-1	T137_B	F	3_Neutrophil_CXCR4-high
T137_B_TAAACCCGTTAACGGAAAGTAGAG-1	T137_B	F	2_Neutrophil_IFIT2_IL1RN
T137_B_TGTAACCGTTCTTACTAGCTGTGA-1	T137_B	F	2_Neutrophil_IFIT2_IL1RN
T137_B_GACCGTGCAAACAATCAGCTGTGA-1	T137_B	F	2_Neutrophil_IFIT2_IL1RN
T137_B_AGGGTGGAGCTCGACTAAGTAGAG-1	T137_B	F	2_Neutrophil_IFIT2_IL1RN
T137_B_GCTGGGTAGGAAACTCAGCTGTGA-1	T137_B	F	2_Neutrophil_IFIT2_IL1RN
T137_B_TGGTAGTAGCTAAATGAGCTGTGA-1	T137_B	F	2_Neutrophil_IFIT2_IL1RN
T137_B_AAGTCATCAATCATCCAAGTAGAG-1	T137_B	F	2_Neutrophil_IFIT2_IL1RN
T137_B_AGGCGCAGTCCAGCACAAGTAGAG-1	T137_B	F	2_Neutrophil_IFIT2_IL1RN
T137_B_GGCACAATCTAATGGAAGCTGTGA-1	T137_B	F	2_Neutrophil_IFIT2_IL1RN
T137_B_CATGCCAGTAACGTGAAAGTAGAG-1	T137_B	F	3_Neutrophil_CXCR4-high
T137_B_ATGTGAGGTTAAGCTCAGCTGTGA-1	T137_B	F	2_Neutrophil_IFIT2_IL1RN
T137_B_CCTTATTGTCAGGAACAGCTGTGA-1	T137_B	F	2_Neutrophil_IFIT2_IL1RN
T137_B_GCTTGATGTGGACCCTAGCTGTGA-1	T137_B	F	2_Neutrophil_IFIT2_IL1RN
T137_B_CCTTATGAGTATCGCCAAGTAGAG-1	T137_B	F	15_Mo-derived AM_FPR3
T137_B_TTTCATGCAATAGAGAAAGTAGAG-1	T137_B	F	2_Neutrophil_IFIT2_IL1RN
T137_B_ATCAGGTAGCAAATTGAAGTAGAG-1	T137_B	F	2_Neutrophil_IFIT2_IL1RN
T137_B_TCAATGTTCTGTGCACAAGTAGAG-1	T137_B	F	3_Neutrophil_CXCR4-high
T137_B_TCGGCCATCTGGTCTAAGCTGTGA-1	T137_B	F	3_Neutrophil_CXCR4-high
T137_B_GTAATGGGTCAATGTCAGCTGTGA-1	T137_B	F	2_Neutrophil_IFIT2_IL1RN
T137_B_TATGACTTCGGCTAGAAAGTAGAG-1	T137_B	F	3_Neutrophil_CXCR4-high
T137_B_GAAATACGTACCGCACAAGTAGAG-1	T137_B	F	3_Neutrophil_CXCR4-high
T137_B_GTTTATCAGCATCTATAGCTGTGA-1	T137_B	F	2_Neutrophil_IFIT2_IL1RN
T137_B_TGATTTGGTTGTCCAGAGCTGTGA-1	T137_B	F	2_Neutrophil_IFIT2_IL1RN
T137_B_TGCAAATCAGCTAGCGAGCTGTGA-1	T137_B	F	3_Neutrophil_CXCR4-high
T137_B_TATGAGCAGCTCCCTCAGCTGTGA-1	T137_B	F	2_Neutrophil_IFIT2_IL1RN
T137_B_GTCAAGCCAGGATTGCAAGTAGAG-1	T137_B	F	3_Neutrophil_CXCR4-high
T137_B_CATTTAGGTAGCGCGAAAGTAGAG-1	T137_B	F	2_Neutrophil_IFIT2_IL1RN
T137_B_CTTAGCTCAACTTGTCAGCTGTGA-1	T137_B	F	2_Neutrophil_IFIT2_IL1RN
T137_B_AGCCTGTTCATAGGTAAGCTGTGA-1	T137_B	F	2_Neutrophil_IFIT2_IL1RN
T137_B_CTGGCTGTCACAAATGAGCTGTGA-1	T137_B	F	2_Neutrophil_IFIT2_IL1RN
T137_B_GGGATTTAGGCCTCTGAGCTGTGA-1	T137_B	F	2_Neutrophil_IFIT2_IL1RN
T137_B_TGTTAGTTCAAGCTCCAGCTGTGA-1	T137_B	F	3_Neutrophil_CXCR4-high
T137_B_GTACCTATCTAATCACAGCTGTGA-1	T137_B	F	3_Neutrophil_CXCR4-high
T137_B_CGATTGTGTACGCACCAAGTAGAG-1	T137_B	F	2_Neutrophil_IFIT2_IL1RN
T137_B_CGTTACATCATTATGCAAGTAGAG-1	T137_B	F	3_Neutrophil_CXCR4-high
T137_B_AGTGATCAGGGTGGGAAGCTGTGA-1	T137_B	F	2_Neutrophil_IFIT2_IL1RN
T137_B_ATGGACCCATTCAACCAAGTAGAG-1	T137_B	F	3_Neutrophil_CXCR4-high
T137_B_AAGCCTTGTGACCTATAAGTAGAG-1	T137_B	F	3_Neutrophil_CXCR4-high
T137_B_GTTGTCCAGTTTGACTAAGTAGAG-1	T137_B	F	3_Neutrophil_CXCR4-high
T137_B_TTACGGACAATATGCGAGCTGTGA-1	T137_B	F	2_Neutrophil_IFIT2_IL1RN
T137_B_TGGTAGTAGGCGCAGTAAGTAGAG-1	T137_B	F	3_Neutrophil_CXCR4-high
T137_B_ATGTTAGAGCTTAGTTAAGTAGAG-1	T137_B	F	3_Neutrophil_CXCR4-high
T137_B_TCCGAATGTACGTTCGAAGTAGAG-1	T137_B	F	3_Neutrophil_CXCR4-high
T137_B_GAAGGCTGTTGCATCGAAGTAGAG-1	T137_B	F	2_Neutrophil_IFIT2_IL1RN
T137_B_GAATGCGTCCAGAAACAAGTAGAG-1	T137_B	F	2_Neutrophil_IFIT2_IL1RN
T137_B_GCAAATTCAGAATGAAAGCTGTGA-1	T137_B	F	3_Neutrophil_CXCR4-high
T137_B_AGCCCTTAGCCAGAGCAGCTGTGA-1	T137_B	F	3_Neutrophil_CXCR4-high
T137_B_AGACTGAGTTACTCCCAAGTAGAG-1	T137_B	F	2_Neutrophil_IFIT2_IL1RN
T137_B_GCTTGTTCATTGAACGAAGTAGAG-1	T137_B	F	3_Neutrophil_CXCR4-high
T137_B_TCAACCATCCGTGACTAGCTGTGA-1	T137_B	F	3_Neutrophil_CXCR4-high
T137_B_TGGCCTTAGGTCAAGTAGCTGTGA-1	T137_B	F	2_Neutrophil_IFIT2_IL1RN
T137_B_TATGCATTCTCACCGGAAGTAGAG-1	T137_B	F	3_Neutrophil_CXCR4-high
T137_B_CTGTTGCAGTTTCACGAAGTAGAG-1	T137_B	F	2_Neutrophil_IFIT2_IL1RN
T137_B_AGTAAGCTCCTGGAAGAAGTAGAG-1	T137_B	F	2_Neutrophil_IFIT2_IL1RN
T137_B_ACGATTGCAAATCACGAAGTAGAG-1	T137_B	F	3_Neutrophil_CXCR4-high
T137_B_TAACGAATCAAGGTCGAAGTAGAG-1	T137_B	F	2_Neutrophil_IFIT2_IL1RN
T137_B_TCATAGGCATTGAACGAAGTAGAG-1	T137_B	F	2_Neutrophil_IFIT2_IL1RN
T137_B_AAGGGAGGTAGTCATCAAGTAGAG-1	T137_B	F	3_Neutrophil_CXCR4-high
T137_B_GACGTAAGTGCTGAAAAGCTGTGA-1	T137_B	F	2_Neutrophil_IFIT2_IL1RN
T137_B_GCTATTAGTAAGGCTAAAGTAGAG-1	T137_B	F	15_Mo-derived AM_FPR3
T137_B_GTCACTCAGCCACTCGAAGTAGAG-1	T137_B	F	2_Neutrophil_IFIT2_IL1RN
T137_B_AAGCGCTCAAAGCTCAAAGTAGAG-1	T137_B	F	2_Neutrophil_IFIT2_IL1RN
T137_B_CTACCAGGTCATCCCTAAGTAGAG-1	T137_B	F	2_Neutrophil_IFIT2_IL1RN
T137_B_TGTTGTCCATAGGCGTAAGTAGAG-1	T137_B	F	17_AM_stressed
T137_B_GTACCTATCGTGATTTAAGTAGAG-1	T137_B	F	2_Neutrophil_IFIT2_IL1RN
T137_B_AAAGTGCTCACAAATGAGCTGTGA-1	T137_B	F	3_Neutrophil_CXCR4-high
T137_B_AGGGCTATCCACAATTAGCTGTGA-1	T137_B	F	3_Neutrophil_CXCR4-high
T137_B_CCCTGACCAGAATCGCAAGTAGAG-1	T137_B	F	2_Neutrophil_IFIT2_IL1RN
T137_B_TTATTGCAGGTCGAGCAGCTGTGA-1	T137_B	F	2_Neutrophil_IFIT2_IL1RN
T137_B_CGACTCCCAAAGGGATAAGTAGAG-1	T137_B	F	3_Neutrophil_CXCR4-high
T137_B_ATCGTTAGTGCCCGATAAGTAGAG-1	T137_B	F	16_AM_IFN-responsive
T137_B_AAGGCACGTTAGTAGGAGCTGTGA-1	T137_B	F	2_Neutrophil_IFIT2_IL1RN
T137_B_ATGGCTTGTACTAACCAAGTAGAG-1	T137_B	F	3_Neutrophil_CXCR4-high
T137_B_AAGGAGCAGTCACCTAAGCTGTGA-1	T137_B	F	2_Neutrophil_IFIT2_IL1RN
T137_B_GTCCCTGAGCCCTTGGAAGTAGAG-1	T137_B	F	2_Neutrophil_IFIT2_IL1RN
T137_B_TCGTCCCTCACCACACAAGTAGAG-1	T137_B	F	2_Neutrophil_IFIT2_IL1RN
T137_B_TCACCTAAGCACGCAAAAGTAGAG-1	T137_B	F	3_Neutrophil_CXCR4-high
T137_B_CCTGTTGCAAGTTGCAAGCTGTGA-1	T137_B	F	2_Neutrophil_IFIT2_IL1RN
T137_B_GCGCCTATCAATCCTGAAGTAGAG-1	T137_B	F	3_Neutrophil_CXCR4-high
T137_B_CTCCTCTCAAGATAAGAAGTAGAG-1	T137_B	F	2_Neutrophil_IFIT2_IL1RN
T137_B_CAGGTAAGTCACTAGTAGCTGTGA-1	T137_B	F	3_Neutrophil_CXCR4-high
T137_B_CAGCTAGAGAGGCGGAAGCTGTGA-1	T137_B	F	3_Neutrophil_CXCR4-high
T137_B_AACTAAGTCGATTACTAAGTAGAG-1	T137_B	F	2_Neutrophil_IFIT2_IL1RN
T137_B_ACAAACCAGCCATCACAAGTAGAG-1	T137_B	F	2_Neutrophil_IFIT2_IL1RN
T137_B_AGATTCAAGGTTCCGTAGCTGTGA-1	T137_B	F	2_Neutrophil_IFIT2_IL1RN
T137_B_CTTGTGATCGTGATGGAAGTAGAG-1	T137_B	F	3_Neutrophil_CXCR4-high
T137_B_GAGCATGTCTTCGCTTAAGTAGAG-1	T137_B	F	3_Neutrophil_CXCR4-high
T137_B_ACTACAAAGCAAACTAAAGTAGAG-1	T137_B	F	3_Neutrophil_CXCR4-high
T137_B_TTTCAAGGTAATTGCCAAGTAGAG-1	T137_B	F	2_Neutrophil_IFIT2_IL1RN
T137_B_GGCATGTCAACCTCGCAGCTGTGA-1	T137_B	F	3_Neutrophil_CXCR4-high
T137_B_CTCATTACAGCTCGAGAAGTAGAG-1	T137_B	F	3_Neutrophil_CXCR4-high
T137_B_TATATCCAGATTCATCAGCTGTGA-1	T137_B	F	3_Neutrophil_CXCR4-high
T137_B_TAGCCTTCAACAAAGAAGCTGTGA-1	T137_B	F	2_Neutrophil_IFIT2_IL1RN
T137_B_AGAACAACATTCAGGAAAGTAGAG-1	T137_B	F	3_Neutrophil_CXCR4-high
T137_B_GGTGTTACAATTGCGAAGCTGTGA-1	T137_B	F	3_Neutrophil_CXCR4-high
T137_B_TGTAATGAGACTCCTAAAGTAGAG-1	T137_B	F	3_Neutrophil_CXCR4-high
T137_B_GCTATCCAGTAGCTAAAGCTGTGA-1	T137_B	F	3_Neutrophil_CXCR4-high
T137_B_GTAACTAAGAAGGTTCAAGTAGAG-1	T137_B	F	2_Neutrophil_IFIT2_IL1RN
T137_B_ATCCTTGAGGTCTTGCAAGTAGAG-1	T137_B	F	3_Neutrophil_CXCR4-high
T137_B_AACCTATTCACAGGATAAGTAGAG-1	T137_B	F	3_Neutrophil_CXCR4-high
T137_B_AGGGTGGAGATATTGGAGCTGTGA-1	T137_B	F	2_Neutrophil_IFIT2_IL1RN
T137_B_ACTCGCCCACGGTAACAAGTAGAG-1	T137_B	F	3_Neutrophil_CXCR4-high
T137_B_CTTGACTCATAGACCAAAGTAGAG-1	T137_B	F	2_Neutrophil_IFIT2_IL1RN
T137_B_TAACCGTGTTCAAGCTAAGTAGAG-1	T137_B	F	3_Neutrophil_CXCR4-high
T137_B_GAGCTTTGTTGCCTGAAGCTGTGA-1	T137_B	F	3_Neutrophil_CXCR4-high
T137_B_CGACTTTCAAGTTGGCAAGTAGAG-1	T137_B	F	2_Neutrophil_IFIT2_IL1RN
T137_B_TGTAATGAGCGAATGTAAGTAGAG-1	T137_B	F	2_Neutrophil_IFIT2_IL1RN
T137_B_CGTGTTTCAAACGGGAAAGTAGAG-1	T137_B	F	2_Neutrophil_IFIT2_IL1RN
T137_B_GTATTACTCATAACCTAGCTGTGA-1	T137_B	F	3_Neutrophil_CXCR4-high
T137_B_ATTTGGTTCTAAGTCTAAGTAGAG-1	T137_B	F	3_Neutrophil_CXCR4-high
T137_B_GCTATCCAGGTAACTAAGCTGTGA-1	T137_B	F	3_Neutrophil_CXCR4-high
T137_B_AAGGGAGGTTCTCAAAAGCTGTGA-1	T137_B	F	2_Neutrophil_IFIT2_IL1RN
T137_B_AACGTTCGTAGGTTTCAGCTGTGA-1	T137_B	F	3_Neutrophil_CXCR4-high
T137_B_GCACAACCAACAGCTAAAGTAGAG-1	T137_B	F	2_Neutrophil_IFIT2_IL1RN
T137_B_ATAAGCATCACAATGAAGCTGTGA-1	T137_B	F	3_Neutrophil_CXCR4-high
T137_B_GGATGTCCATTTGCTAAGCTGTGA-1	T137_B	F	2_Neutrophil_IFIT2_IL1RN
T137_B_TAGTTACTCTATTCGGAAGTAGAG-1	T137_B	F	3_Neutrophil_CXCR4-high
T137_B_TCCCTCATCGATTGGGAAGTAGAG-1	T137_B	F	2_Neutrophil_IFIT2_IL1RN
T137_B_AAGGAACCATGCTCCAAAGTAGAG-1	T137_B	F	2_Neutrophil_IFIT2_IL1RN
T137_B_CACAATAAGCACTACCAAGTAGAG-1	T137_B	F	2_Neutrophil_IFIT2_IL1RN
T137_B_TTGTGAGCACGATTAGAAGTAGAG-1	T137_B	F	3_Neutrophil_CXCR4-high
T137_B_TCGAAGTAGCCTAGTCAGCTGTGA-1	T137_B	F	3_Neutrophil_CXCR4-high
T137_B_ATACCTGTCGCAAATAAAGTAGAG-1	T137_B	F	2_Neutrophil_IFIT2_IL1RN
T137_B_CAATGGGTCCAGATAAAGCTGTGA-1	T137_B	F	3_Neutrophil_CXCR4-high
T137_B_ATTTAGGAGTATCGCCAAGTAGAG-1	T137_B	F	3_Neutrophil_CXCR4-high
T137_B_CTCCTCTCACGCAATAAAGTAGAG-1	T137_B	F	3_Neutrophil_CXCR4-high
T137_B_CCTACTTTCACGAACGAAGTAGAG-1	T137_B	F	3_Neutrophil_CXCR4-high
T137_B_GGTTGAGTCCTTTGGAAAGTAGAG-1	T137_B	F	2_Neutrophil_IFIT2_IL1RN
T137_B_GTTCGTTCAGCCATTTAAGTAGAG-1	T137_B	F	2_Neutrophil_IFIT2_IL1RN
T137_B_AATGCGCCACCAGCTCAAGTAGAG-1	T137_B	F	2_Neutrophil_IFIT2_IL1RN
T137_B_GCCAATACATTTCGACAAGTAGAG-1	T137_B	F	3_Neutrophil_CXCR4-high
T137_B_CCTACCTGTCACTATAAAGTAGAG-1	T137_B	F	2_Neutrophil_IFIT2_IL1RN
T137_B_CTACCCACAACAGCACAAGTAGAG-1	T137_B	F	2_Neutrophil_IFIT2_IL1RN
T137_B_ATAACCCGTGCCCTTTAAGTAGAG-1	T137_B	F	2_Neutrophil_IFIT2_IL1RN
T137_B_GTCGTTATCCATTAGTAGCTGTGA-1	T137_B	F	2_Neutrophil_IFIT2_IL1RN
T137_B_CTAACCGGTCAACTACAAGTAGAG-1	T137_B	F	3_Neutrophil_CXCR4-high
T137_B_AGGAGGTAGGGCGGTTAGCTGTGA-1	T137_B	F	3_Neutrophil_CXCR4-high
T137_B_GACCTGAAGCGCTTACAGCTGTGA-1	T137_B	F	3_Neutrophil_CXCR4-high
T137_B_CGACATTGTTAGCATCAAGTAGAG-1	T137_B	F	2_Neutrophil_IFIT2_IL1RN
T137_B_CTTAAGCGTCCTCATCAGCTGTGA-1	T137_B	F	2_Neutrophil_IFIT2_IL1RN
T137_B_AGTTACTTCCCTTTGTAAGTAGAG-1	T137_B	F	2_Neutrophil_IFIT2_IL1RN
T137_B_CCTTGAGGTAAGGTTGAAGTAGAG-1	T137_B	F	2_Neutrophil_IFIT2_IL1RN
T137_B_GACATCCTCGGTAACGAAGTAGAG-1	T137_B	F	2_Neutrophil_IFIT2_IL1RN
T137_B_TCAGGTTGTCAACTACAAGTAGAG-1	T137_B	F	2_Neutrophil_IFIT2_IL1RN
T137_B_TCTGGGCGTTAACGTCAAGTAGAG-1	T137_B	F	2_Neutrophil_IFIT2_IL1RN
T137_B_TTGACATTCTAACCTGAAGTAGAG-1	T137_B	F	8_Treg_FOXP3
T137_B_GGTTTATTCCGTTAGCAGCTGTGA-1	T137_B	F	2_Neutrophil_IFIT2_IL1RN
T137_B_CTGTCAATCCATTAACAAGTAGAG-1	T137_B	F	2_Neutrophil_IFIT2_IL1RN
T137_B_CATTAGGCACCGTTTGAGCTGTGA-1	T137_B	F	2_Neutrophil_IFIT2_IL1RN
T137_B_AGTAAGTGTAAGTCGAAGCTGTGA-1	T137_B	F	3_Neutrophil_CXCR4-high
T137_B_CCCTGATAGTCATCATAAGTAGAG-1	T137_B	F	3_Neutrophil_CXCR4-high
T137_B_TGGGCGTAGCAAACCGAAGTAGAG-1	T137_B	F	2_Neutrophil_IFIT2_IL1RN
T137_B_CGTAGCGCACGTAAATAAGTAGAG-1	T137_B	F	2_Neutrophil_IFIT2_IL1RN
T137_B_ACAATTGAGGTTGTAAAAGTAGAG-1	T137_B	F	2_Neutrophil_IFIT2_IL1RN
T137_B_CTTGAACGTGTGAGGTAAGTAGAG-1	T137_B	F	2_Neutrophil_IFIT2_IL1RN
T137_B_AATCGGCCACGAACGTAAGTAGAG-1	T137_B	F	3_Neutrophil_CXCR4-high
T137_B_TAAAGGGAGTTGCGGAAAGTAGAG-1	T137_B	F	3_Neutrophil_CXCR4-high
T137_B_AGAAGGTCAGGCTAACAGCTGTGA-1	T137_B	F	2_Neutrophil_IFIT2_IL1RN
T137_B_GACCTGAAGTCGTTCAAAGTAGAG-1	T137_B	F	3_Neutrophil_CXCR4-high
T137_B_ATCGCTCAGATTGCAAAAGTAGAG-1	T137_B	F	3_Neutrophil_CXCR4-high
T137_B_GTAAACGGTTCCGGGTAAGTAGAG-1	T137_B	F	2_Neutrophil_IFIT2_IL1RN
T137_B_ATATGCAAGCGCCTTGAGCTGTGA-1	T137_B	F	2_Neutrophil_IFIT2_IL1RN
T137_B_TTGAATCTCGCTTGACAGCTGTGA-1	T137_B	F	3_Neutrophil_CXCR4-high
T137_B_TTCCTCCCATGCTCCAAGCTGTGA-1	T137_B	F	2_Neutrophil_IFIT2_IL1RN
T137_B_CAAGATTCAGGCTGTGAAGTAGAG-1	T137_B	F	2_Neutrophil_IFIT2_IL1RN
T137_B_TAGAGGCGTTTATCGAAAGTAGAG-1	T137_B	F	16_AM_IFN-responsive
T137_B_GGTGCTTTCTTAAGCTAAGTAGAG-1	T137_B	F	3_Neutrophil_CXCR4-high
T137_B_AAACCAATCCTTTGAGAAGTAGAG-1	T137_B	F	3_Neutrophil_CXCR4-high
T137_B_TGCGGCTGTATAGTGGAGCTGTGA-1	T137_B	F	3_Neutrophil_CXCR4-high
T137_B_CAGATTCGTAAAGGCCAAGTAGAG-1	T137_B	F	2_Neutrophil_IFIT2_IL1RN
T137_B_GGCAAGCTCGCGCATTAAGTAGAG-1	T137_B	F	2_Neutrophil_IFIT2_IL1RN
T137_B_GACTAAATCGCCTAGTAGCTGTGA-1	T137_B	F	3_Neutrophil_CXCR4-high
T137_B_CTATGTTAGACGCATGAGCTGTGA-1	T137_B	F	3_Neutrophil_CXCR4-high
T137_B_CCAACCGTCGCGGATAAGCTGTGA-1	T137_B	F	3_Neutrophil_CXCR4-high
T137_B_AGCTTGTGTGATTACCAAGTAGAG-1	T137_B	F	2_Neutrophil_IFIT2_IL1RN
T137_B_GGATTATCACATTCGTAAGTAGAG-1	T137_B	F	2_Neutrophil_IFIT2_IL1RN
T137_B_AGGTTCTGTCATCCCTAGCTGTGA-1	T137_B	F	3_Neutrophil_CXCR4-high
T137_B_CACGCATTCGATATTCAAGTAGAG-1	T137_B	F	2_Neutrophil_IFIT2_IL1RN
T137_B_CTCAGCTAGAAACCCGAAGTAGAG-1	T137_B	F	3_Neutrophil_CXCR4-high
T137_B_TCAATCTAGGTGAGGGAAGTAGAG-1	T137_B	F	3_Neutrophil_CXCR4-high
T137_B_AAATCGATCAAGGTACAAGTAGAG-1	T137_B	F	3_Neutrophil_CXCR4-high
T137_B_CGCATAACAATTAGGTAGCTGTGA-1	T137_B	F	3_Neutrophil_CXCR4-high
T137_B_GGAGGATAGCTTACCAAGCTGTGA-1	T137_B	F	2_Neutrophil_IFIT2_IL1RN
T137_B_TCCCATAAGTGTTTCGAGCTGTGA-1	T137_B	F	2_Neutrophil_IFIT2_IL1RN
T137_B_TAATAGGTCAAAGGGAAAGTAGAG-1	T137_B	F	2_Neutrophil_IFIT2_IL1RN
T137_B_TCTCTATGTACTGCCAAAGTAGAG-1	T137_B	F	2_Neutrophil_IFIT2_IL1RN
T137_B_GCGGTAATCGAGCTAGAAGTAGAG-1	T137_B	F	3_Neutrophil_CXCR4-high
T137_B_ACCACGTTCACAGGGCAGCTGTGA-1	T137_B	F	2_Neutrophil_IFIT2_IL1RN
T137_B_CACTAACGTTAGGTGAAGCTGTGA-1	T137_B	F	3_Neutrophil_CXCR4-high
T137_B_ACTACAAAGTACGGGCAAGTAGAG-1	T137_B	F	2_Neutrophil_IFIT2_IL1RN
T137_B_TCCCGCAAGCTTAAAGAGCTGTGA-1	T137_B	F	2_Neutrophil_IFIT2_IL1RN
T137_B_GCCATAGAGTTACACTAGCTGTGA-1	T137_B	F	2_Neutrophil_IFIT2_IL1RN
T137_B_TCAGGCTTCATTACCGAAGTAGAG-1	T137_B	F	2_Neutrophil_IFIT2_IL1RN
T137_B_GTCCAAACACTATCACAGCTGTGA-1	T137_B	F	2_Neutrophil_IFIT2_IL1RN
T137_B_ATTACGTTCAAGGTCGAAGTAGAG-1	T137_B	F	2_Neutrophil_IFIT2_IL1RN
T137_B_CCTAAGGAGCCTGGTTAAGTAGAG-1	T137_B	F	2_Neutrophil_IFIT2_IL1RN
T137_B_GCAAACTAGCTCCCTCAAGTAGAG-1	T137_B	F	3_Neutrophil_CXCR4-high
T137_B_GTCCTCACATTTGGGAAAGTAGAG-1	T137_B	F	2_Neutrophil_IFIT2_IL1RN
T137_B_TGAGACTAGTGTGAGTAGCTGTGA-1	T137_B	F	3_Neutrophil_CXCR4-high
T137_B_GTTCGCGTCTAATCGTAGCTGTGA-1	T137_B	F	3_Neutrophil_CXCR4-high
T137_B_GTAATCCGTCACTAGTAGCTGTGA-1	T137_B	F	2_Neutrophil_IFIT2_IL1RN
T137_B_AGTGATTCACGTAGGTAAGTAGAG-1	T137_B	F	2_Neutrophil_IFIT2_IL1RN
T137_B_GGATTGCCAAACACGCAAGTAGAG-1	T137_B	F	2_Neutrophil_IFIT2_IL1RN
T137_B_TACACCGGTTTAACCAAAGTAGAG-1	T137_B	F	2_Neutrophil_IFIT2_IL1RN
T137_B_GTGAAACTCGCTTGGTAGCTGTGA-1	T137_B	F	3_Neutrophil_CXCR4-high
T137_B_TCAACTGTCTGGGAATAAGTAGAG-1	T137_B	F	2_Neutrophil_IFIT2_IL1RN
T137_B_AGCCAATAGCATCTATAAGTAGAG-1	T137_B	F	3_Neutrophil_CXCR4-high
T137_B_CGTGAACCACCTAAGAAGCTGTGA-1	T137_B	F	3_Neutrophil_CXCR4-high
T137_B_AAGCTTAAGTGATGGTAGCTGTGA-1	T137_B	F	3_Neutrophil_CXCR4-high
T137_B_GCAAATTCAGCCTGAGAGCTGTGA-1	T137_B	F	3_Neutrophil_CXCR4-high
T137_B_CCCATAGGTGTCCAGCAGCTGTGA-1	T137_B	F	3_Neutrophil_CXCR4-high
T137_B_ATGGATCAGTTGCGCTAGCTGTGA-1	T137_B	F	2_Neutrophil_IFIT2_IL1RN
T137_B_TATTGACTCCTAATCGAGCTGTGA-1	T137_B	F	2_Neutrophil_IFIT2_IL1RN
T137_B_AGCTTCCAGACTCCTAAAGTAGAG-1	T137_B	F	2_Neutrophil_IFIT2_IL1RN
T137_B_GTTTATCAGGCCATTCAGCTGTGA-1	T137_B	F	2_Neutrophil_IFIT2_IL1RN
T137_B_TTTGCGGGTTAGCATCAAGTAGAG-1	T137_B	F	2_Neutrophil_IFIT2_IL1RN
T137_B_TGAGGCGGTGGTTACTAAGTAGAG-1	T137_B	F	2_Neutrophil_IFIT2_IL1RN
T137_B_ATTTAGCTCACAAGCGAGCTGTGA-1	T137_B	F	2_Neutrophil_IFIT2_IL1RN
T137_B_TCCGGAGCACGCAATAAAGTAGAG-1	T137_B	F	3_Neutrophil_CXCR4-high
T137_B_TTCTAAGGTTAGGTAGAGCTGTGA-1	T137_B	F	2_Neutrophil_IFIT2_IL1RN
T137_B_GGCGAAACACAATCGAAAGTAGAG-1	T137_B	F	3_Neutrophil_CXCR4-high
T137_B_TGCGCATTCATTTGCGAGCTGTGA-1	T137_B	F	2_Neutrophil_IFIT2_IL1RN
T137_B_TCAATCTAGTCAAACAAGCTGTGA-1	T137_B	F	2_Neutrophil_IFIT2_IL1RN
T137_B_TCTGCCACACTAGTCTAAGTAGAG-1	T137_B	F	3_Neutrophil_CXCR4-high
T137_B_GCACAACCACAGCCAGAAGTAGAG-1	T137_B	F	2_Neutrophil_IFIT2_IL1RN
T137_B_CAAAGGGCATGGCTTTAGCTGTGA-1	T137_B	F	2_Neutrophil_IFIT2_IL1RN
T137_B_GATTACCGTACTTCAAAGCTGTGA-1	T137_B	F	2_Neutrophil_IFIT2_IL1RN
T137_B_ATGAGGTTCCCGTTGGAAGTAGAG-1	T137_B	F	3_Neutrophil_CXCR4-high
T137_B_TGGTTAAAGTTTCGCAAAGTAGAG-1	T137_B	F	17_AM_stressed
T137_B_ATTGGCGAGTTTGGTTAAGTAGAG-1	T137_B	F	2_Neutrophil_IFIT2_IL1RN
T137_B_CGACATTGTTTCTAAGAGCTGTGA-1	T137_B	F	3_Neutrophil_CXCR4-high
T137_B_TACCGCCCATCAGGACAAGTAGAG-1	T137_B	F	3_Neutrophil_CXCR4-high
T137_B_ACAACTTTCCGCAATCAGCTGTGA-1	T137_B	F	2_Neutrophil_IFIT2_IL1RN
T137_B_CGTTGTCAGAGCAACTAAGTAGAG-1	T137_B	F	2_Neutrophil_IFIT2_IL1RN
T137_B_GTCTTGCAGATTGAGCAAGTAGAG-1	T137_B	F	3_Neutrophil_CXCR4-high
T137_B_GAAGCCATCCTTGAGCAGCTGTGA-1	T137_B	F	2_Neutrophil_IFIT2_IL1RN
T137_B_TGTCCTTTCGGTAACGAAGTAGAG-1	T137_B	F	3_Neutrophil_CXCR4-high
T137_B_GCTGGGTAGTATGGTAAAGTAGAG-1	T137_B	F	2_Neutrophil_IFIT2_IL1RN
T137_B_CATAGCCTCGGTAAGTAAGTAGAG-1	T137_B	F	3_Neutrophil_CXCR4-high
T137_B_GCAAGGCTCCCAGACTAAGTAGAG-1	T137_B	F	2_Neutrophil_IFIT2_IL1RN
T137_B_AACTCGCTCTTTAAGCAGCTGTGA-1	T137_B	F	2_Neutrophil_IFIT2_IL1RN
T137_B_CTTAACAGTTTCCACCAAGTAGAG-1	T137_B	F	3_Neutrophil_CXCR4-high
T137_B_ACCCTGGTCTTTAAGCAGCTGTGA-1	T137_B	F	2_Neutrophil_IFIT2_IL1RN
T137_B_TATGTCCCAGATTGCAAAGTAGAG-1	T137_B	F	2_Neutrophil_IFIT2_IL1RN
T137_B_CAAGATTCAAGTAAGAAGCTGTGA-1	T137_B	F	2_Neutrophil_IFIT2_IL1RN
T137_B_CTATAGGCACCACAAAAGCTGTGA-1	T137_B	F	3_Neutrophil_CXCR4-high
T137_B_TGAGTCGAGGATGAAGAGCTGTGA-1	T137_B	F	3_Neutrophil_CXCR4-high
T137_B_AGGATCAGTCGGTTATAGCTGTGA-1	T137_B	F	2_Neutrophil_IFIT2_IL1RN
T137_B_GTTTGGGAGGTTGTGGAAGTAGAG-1	T137_B	F	2_Neutrophil_IFIT2_IL1RN
T137_B_CTAACCATCACAAATGAAGTAGAG-1	T137_B	F	3_Neutrophil_CXCR4-high
T137_B_GAAGGGTAGACGCATGAAGTAGAG-1	T137_B	F	15_Mo-derived AM_FPR3
T137_B_CAGGTTTGTTGAGGACAGCTGTGA-1	T137_B	F	2_Neutrophil_IFIT2_IL1RN
T137_B_CCCAACTAGATAACTGAGCTGTGA-1	T137_B	F	3_Neutrophil_CXCR4-high
T137_B_AGGTGATTCGCCTATAAAGTAGAG-1	T137_B	F	2_Neutrophil_IFIT2_IL1RN
T137_B_CGTTACATCCATTAGTAGCTGTGA-1	T137_B	F	3_Neutrophil_CXCR4-high
T137_B_CTAAATGAGTTTCGGCAGCTGTGA-1	T137_B	F	2_Neutrophil_IFIT2_IL1RN
T137_B_GACCCAAAGTCACACCAAGTAGAG-1	T137_B	F	3_Neutrophil_CXCR4-high
T137_B_GGTTTGACACCACATTAGCTGTGA-1	T137_B	F	2_Neutrophil_IFIT2_IL1RN
T137_B_TGACATAAGGGCGGTTAGCTGTGA-1	T137_B	F	3_Neutrophil_CXCR4-high
T137_B_CTTAATGGTTGCGGCTAAGTAGAG-1	T137_B	F	2_Neutrophil_IFIT2_IL1RN
T137_B_GAGGATGCATTGAACGAAGTAGAG-1	T137_B	F	3_Neutrophil_CXCR4-high
T137_B_AGCTAAATCCAACATTAGCTGTGA-1	T137_B	F	3_Neutrophil_CXCR4-high
T137_B_CTTAGAGCACCAGCTCAAGTAGAG-1	T137_B	F	3_Neutrophil_CXCR4-high
T137_B_CGTAACGAGCGCTAGAAGCTGTGA-1	T137_B	F	3_Neutrophil_CXCR4-high
T137_B_AGGAGGTAGTCGTTCAAAGTAGAG-1	T137_B	F	3_Neutrophil_CXCR4-high
T137_B_GGCAAATTCAATACAGAGCTGTGA-1	T137_B	F	2_Neutrophil_IFIT2_IL1RN
T137_B_TGCTCCACACTAGTCTAGCTGTGA-1	T137_B	F	3_Neutrophil_CXCR4-high
T137_B_ATGCATTTCTATTGACAGCTGTGA-1	T137_B	F	2_Neutrophil_IFIT2_IL1RN
T137_B_TGGACAAGTAGCGCGAAGCTGTGA-1	T137_B	F	3_Neutrophil_CXCR4-high
T137_B_CGCTCAGTCACCATATAAGTAGAG-1	T137_B	F	3_Neutrophil_CXCR4-high
T137_B_GTTTGTAGTAGTCATCAAGTAGAG-1	T137_B	F	2_Neutrophil_IFIT2_IL1RN
T137_B_GGGTTAGTCATAGGTAAGCTGTGA-1	T137_B	F	2_Neutrophil_IFIT2_IL1RN
T137_B_CCGAAAGTCCTGCAACAAGTAGAG-1	T137_B	F	17_AM_stressed
T137_B_ATGTCAAAGTGAGGAAAAGTAGAG-1	T137_B	F	2_Neutrophil_IFIT2_IL1RN
T137_B_GCTACAACACGTTACTAGCTGTGA-1	T137_B	F	3_Neutrophil_CXCR4-high
T137_B_GCTTGCGTCCCTGGATAGCTGTGA-1	T137_B	F	3_Neutrophil_CXCR4-high
T137_B_GCATGGATCCCACATAAAGTAGAG-1	T137_B	F	2_Neutrophil_IFIT2_IL1RN
T137_B_CTTGATTAGGGTTTCCAAGTAGAG-1	T137_B	F	2_Neutrophil_IFIT2_IL1RN
T137_B_GGCGCTTGTACCTAGTAGCTGTGA-1	T137_B	F	3_Neutrophil_CXCR4-high
T137_B_GGGAGTCTCGAGGCACAGCTGTGA-1	T137_B	F	2_Neutrophil_IFIT2_IL1RN
T137_B_GGTTGACCAATCATCCAAGTAGAG-1	T137_B	F	3_Neutrophil_CXCR4-high
T137_B_CCTCAAGGTATGTGAGAGCTGTGA-1	T137_B	F	3_Neutrophil_CXCR4-high
T137_B_GCCCATAGTTAATGCCAGCTGTGA-1	T137_B	F	3_Neutrophil_CXCR4-high
T137_B_GCTGGTAAGCGAATACAAGTAGAG-1	T137_B	F	2_Neutrophil_IFIT2_IL1RN
T137_B_TCTAACCCAGTGAGAGAAGTAGAG-1	T137_B	F	2_Neutrophil_IFIT2_IL1RN
T137_B_CTCAGGGCACGAACGTAGCTGTGA-1	T137_B	F	2_Neutrophil_IFIT2_IL1RN
T137_B_GGCCTATTCCTCAATGAAGTAGAG-1	T137_B	F	2_Neutrophil_IFIT2_IL1RN
T137_B_ATAAGCATCGATTCTGAGCTGTGA-1	T137_B	F	3_Neutrophil_CXCR4-high
T137_B_GCAAACCCAGGTTTCTAAGTAGAG-1	T137_B	F	2_Neutrophil_IFIT2_IL1RN
T137_B_TGAAACTCACATTCGTAAGTAGAG-1	T137_B	F	2_Neutrophil_IFIT2_IL1RN
T137_B_TATCGCTCACTTTACAAGCTGTGA-1	T137_B	F	3_Neutrophil_CXCR4-high
T137_B_AGTTGGCCATCAATCCAAGTAGAG-1	T137_B	F	2_Neutrophil_IFIT2_IL1RN
T137_B_ACGCACGCAGGCTAACAAGTAGAG-1	T137_B	F	2_Neutrophil_IFIT2_IL1RN
T137_B_ATGCGTCTCATCAGCCAAGTAGAG-1	T137_B	F	3_Neutrophil_CXCR4-high
T137_B_GTTAGGCCACACCCACAAGTAGAG-1	T137_B	F	2_Neutrophil_IFIT2_IL1RN
T137_B_AAAGCGAAGAGCAACTAAGTAGAG-1	T137_B	F	3_Neutrophil_CXCR4-high
T137_B_GGGTTAGTCGACCGTTAAGTAGAG-1	T137_B	F	3_Neutrophil_CXCR4-high
T137_B_TATGAGCAGCAGGTCAAAGTAGAG-1	T137_B	F	2_Neutrophil_IFIT2_IL1RN
T137_B_GGTGATTAGGATCCCTAGCTGTGA-1	T137_B	F	2_Neutrophil_IFIT2_IL1RN
T137_B_GCATTACGTCTGTGATAGCTGTGA-1	T137_B	F	2_Neutrophil_IFIT2_IL1RN
T137_B_GTTCACCAGGGTGGGAAAGTAGAG-1	T137_B	F	3_Neutrophil_CXCR4-high
T137_B_ATACGTAAGGACTTGGAAGTAGAG-1	T137_B	F	3_Neutrophil_CXCR4-high
T137_B_TCTTAGGTCGTTAGGGAAGTAGAG-1	T137_B	F	3_Neutrophil_CXCR4-high
T137_B_GAGTATGGTGGGAACTAGCTGTGA-1	T137_B	F	3_Neutrophil_CXCR4-high
T137_B_CAGGTAAGTTTCCACCAAGTAGAG-1	T137_B	F	2_Neutrophil_IFIT2_IL1RN
T137_B_ATCGATGCACATTGTCAAGTAGAG-1	T137_B	F	16_AM_IFN-responsive
T137_B_GATTGCACAACCGGATAGCTGTGA-1	T137_B	F	2_Neutrophil_IFIT2_IL1RN
T137_B_GTACTTAGTGCATCGCAGCTGTGA-1	T137_B	F	3_Neutrophil_CXCR4-high
T137_B_TCCAATAGTCATTATGAGCTGTGA-1	T137_B	F	3_Neutrophil_CXCR4-high
T137_B_TAAGCTTTCCAAATTCAAGTAGAG-1	T137_B	F	3_Neutrophil_CXCR4-high
T137_B_GACCAAGTCTGTCAATAAGTAGAG-1	T137_B	F	3_Neutrophil_CXCR4-high
T137_B_TTCTAAGGTGGATGGTAGCTGTGA-1	T137_B	F	2_Neutrophil_IFIT2_IL1RN
T137_B_GCAGGCTAGCACGTTCAGCTGTGA-1	T137_B	F	2_Neutrophil_IFIT2_IL1RN
T137_B_AATTTGGAGCTAACTTAAGTAGAG-1	T137_B	F	2_Neutrophil_IFIT2_IL1RN
T137_B_GCCCTCAAGGATGGTTAGCTGTGA-1	T137_B	F	2_Neutrophil_IFIT2_IL1RN
T137_B_TGGTGCGCATTTGTTGAGCTGTGA-1	T137_B	F	3_Neutrophil_CXCR4-high
T137_B_AGTGACCCAAGCCTAAAAGTAGAG-1	T137_B	F	3_Neutrophil_CXCR4-high
T137_B_CTTTAAGGTGGTGCAGAAGTAGAG-1	T137_B	F	3_Neutrophil_CXCR4-high
T137_B_TGAACAGGTGTTTGGTAAGTAGAG-1	T137_B	F	2_Neutrophil_IFIT2_IL1RN
T137_B_CTTTAGTAGCCTATATAAGTAGAG-1	T137_B	F	2_Neutrophil_IFIT2_IL1RN
T137_B_ACTAAGTCATTGTGAGAGCTGTGA-1	T137_B	F	16_AM_IFN-responsive
T137_B_GTTCGTTCAGCCATTTAGCTGTGA-1	T137_B	F	3_Neutrophil_CXCR4-high
T137_B_CTATGGGAGCTTCTAGAAGTAGAG-1	T137_B	F	2_Neutrophil_IFIT2_IL1RN
T137_B_ATTGAGTCAAAGACCCAAGTAGAG-1	T137_B	F	2_Neutrophil_IFIT2_IL1RN
T137_B_GGCCTATTCGCGAGTAAAGTAGAG-1	T137_B	F	3_Neutrophil_CXCR4-high
T137_B_ATTGCGACAACATAGTAAGTAGAG-1	T137_B	F	3_Neutrophil_CXCR4-high
T137_B_TGCTCCACAATAGCTGAAGTAGAG-1	T137_B	F	2_Neutrophil_IFIT2_IL1RN
T137_B_TAACGTTTCGCTCAACAGCTGTGA-1	T137_B	F	2_Neutrophil_IFIT2_IL1RN
T137_B_TTGCGGGCAACTGTTCAAGTAGAG-1	T137_B	F	3_Neutrophil_CXCR4-high
T137_B_ACAATGTCAAATAAGGAGCTGTGA-1	T137_B	F	2_Neutrophil_IFIT2_IL1RN
T137_B_CGAGGAGAGGCCTCTGAGCTGTGA-1	T137_B	F	2_Neutrophil_IFIT2_IL1RN
T137_B_CGTCATTCATCACAGAAGCTGTGA-1	T137_B	F	3_Neutrophil_CXCR4-high
T137_B_GCATAATCAATGAATCAGCTGTGA-1	T137_B	F	2_Neutrophil_IFIT2_IL1RN
T137_B_AGCATCCTCCAATTACAAGTAGAG-1	T137_B	F	3_Neutrophil_CXCR4-high
T137_B_GGTACGTCATATAGGTAAGTAGAG-1	T137_B	F	2_Neutrophil_IFIT2_IL1RN
T137_B_CCCACCTTCTTGATCGAGCTGTGA-1	T137_B	F	2_Neutrophil_IFIT2_IL1RN
T137_B_TATGGTAAGCCTGCCAAGCTGTGA-1	T137_B	F	3_Neutrophil_CXCR4-high
T137_B_ACCTTTACAACTAAACAAGTAGAG-1	T137_B	F	2_Neutrophil_IFIT2_IL1RN
T137_B_TACGCAACACAATGGCAAGTAGAG-1	T137_B	F	3_Neutrophil_CXCR4-high
T137_B_GTCACACTCTCTCGCCAGCTGTGA-1	T137_B	F	2_Neutrophil_IFIT2_IL1RN
T137_B_GTAAACCAGCATTACTAGCTGTGA-1	T137_B	F	2_Neutrophil_IFIT2_IL1RN
T137_B_TGCGCCATCATGCGTCAGCTGTGA-1	T137_B	F	2_Neutrophil_IFIT2_IL1RN
T137_B_CACGAACCATCTATGCAGCTGTGA-1	T137_B	F	2_Neutrophil_IFIT2_IL1RN
T137_B_CAGGGCAGTTCACCAGAGCTGTGA-1	T137_B	F	2_Neutrophil_IFIT2_IL1RN
T137_B_GTAACCACACATAGTGAAGTAGAG-1	T137_B	F	3_Neutrophil_CXCR4-high
T137_B_ATCCTTTGTCGAAGTAAAGTAGAG-1	T137_B	F	2_Neutrophil_IFIT2_IL1RN
T137_B_ACCGCCTCATAGACCAAGCTGTGA-1	T137_B	F	2_Neutrophil_IFIT2_IL1RN
T137_B_ATACGTAAGTATCGCCAAGTAGAG-1	T137_B	F	2_Neutrophil_IFIT2_IL1RN
T137_B_CTTGCGCCAATTGAGTAAGTAGAG-1	T137_B	F	2_Neutrophil_IFIT2_IL1RN
T137_B_GATCGATAGAAGCATCAAGTAGAG-1	T137_B	F	2_Neutrophil_IFIT2_IL1RN
T137_B_TACAGAATCTATGCATAGCTGTGA-1	T137_B	F	3_Neutrophil_CXCR4-high
T137_B_CATAAACCACGGATACAAGTAGAG-1	T137_B	F	3_Neutrophil_CXCR4-high
T137_B_AACTTACTCTCTCGCCAGCTGTGA-1	T137_B	F	2_Neutrophil_IFIT2_IL1RN
T137_B_CCAGCACGTACGTCCAAAGTAGAG-1	T137_B	F	2_Neutrophil_IFIT2_IL1RN
T137_B_GGGCTTAAGTCAATAGAGCTGTGA-1	T137_B	F	2_Neutrophil_IFIT2_IL1RN
T137_B_CAATACTTCCTCACTTAAGTAGAG-1	T137_B	F	3_Neutrophil_CXCR4-high
T137_B_ATGTTTGGTTTACTGAAAGTAGAG-1	T137_B	F	3_Neutrophil_CXCR4-high
T137_B_GTTCGTTCAAACACGCAGCTGTGA-1	T137_B	F	3_Neutrophil_CXCR4-high
T137_B_ACGCACGCAAGCCACGAGCTGTGA-1	T137_B	F	3_Neutrophil_CXCR4-high
T137_B_GCTTAGGAGCATCTATAAGTAGAG-1	T137_B	F	3_Neutrophil_CXCR4-high
T137_B_GCCATAACATGGATTGAGCTGTGA-1	T137_B	F	2_Neutrophil_IFIT2_IL1RN
T137_B_AACCTGCTCACGAACGAAGTAGAG-1	T137_B	F	2_Neutrophil_IFIT2_IL1RN
T137_B_CGACACCGTTCTGGCAAGCTGTGA-1	T137_B	F	5_CD8A T cell
T137_B_TGTCGAGAGGCTTTATAGCTGTGA-1	T137_B	F	2_Neutrophil_IFIT2_IL1RN
T137_B_AAACCAATCCAATAGAAGCTGTGA-1	T137_B	F	2_Neutrophil_IFIT2_IL1RN
T137_B_GTGTGCGCATTTCGACAGCTGTGA-1	T137_B	F	2_Neutrophil_IFIT2_IL1RN
T137_B_TAGTCTCCAGCGATCGAGCTGTGA-1	T137_B	F	2_Neutrophil_IFIT2_IL1RN
T137_B_GGCATGTCATCATGCTAGCTGTGA-1	T137_B	F	2_Neutrophil_IFIT2_IL1RN
T137_B_GTAAACGGTGAGTAATAAGTAGAG-1	T137_B	F	3_Neutrophil_CXCR4-high
T137_B_TCTAACTAGGCCAACAAGCTGTGA-1	T137_B	F	3_Neutrophil_CXCR4-high
T137_B_GGAAGCCTCTCACCGGAGCTGTGA-1	T137_B	F	2_Neutrophil_IFIT2_IL1RN
T137_B_CATGCTGGTCCAATACAGCTGTGA-1	T137_B	F	3_Neutrophil_CXCR4-high
T137_B_TGCGGAATCATTAGTCAAGTAGAG-1	T137_B	F	2_Neutrophil_IFIT2_IL1RN
T137_B_CAAACTTTCGAAGGCCAAGTAGAG-1	T137_B	F	2_Neutrophil_IFIT2_IL1RN
T137_B_AACCTAAAGCGAAGCCAAGTAGAG-1	T137_B	F	3_Neutrophil_CXCR4-high
T137_B_CAGAATGGTTAAGGATAAGTAGAG-1	T137_B	F	3_Neutrophil_CXCR4-high
T137_B_GGTCACGCACTAGTCTAAGTAGAG-1	T137_B	F	2_Neutrophil_IFIT2_IL1RN
T137_B_CTCGACCCAAGGCGTTAAGTAGAG-1	T137_B	F	16_AM_IFN-responsive
T137_B_TGGATTAAGCAAAGCTAGCTGTGA-1	T137_B	F	2_Neutrophil_IFIT2_IL1RN
T137_B_CCTGATTCAGGAGCAAAAGTAGAG-1	T137_B	F	2_Neutrophil_IFIT2_IL1RN
T137_B_TGGTTTAGTTCGATGTAAGTAGAG-1	T137_B	F	2_Neutrophil_IFIT2_IL1RN
T137_B_TTTCATCGTAGCGGATAAGTAGAG-1	T137_B	F	2_Neutrophil_IFIT2_IL1RN
T137_B_GATCAAATCACCCTGGAAGTAGAG-1	T137_B	F	16_AM_IFN-responsive
T137_B_CAAGCGATCTATTGACAGCTGTGA-1	T137_B	F	2_Neutrophil_IFIT2_IL1RN
T137_B_TGACCTATCTTTAAGCAAGTAGAG-1	T137_B	F	2_Neutrophil_IFIT2_IL1RN
T137_B_TAACGCCTCCGGCTCAAGCTGTGA-1	T137_B	F	3_Neutrophil_CXCR4-high
T137_B_GGGATATTCCCAGACTAAGTAGAG-1	T137_B	F	2_Neutrophil_IFIT2_IL1RN
T137_B_GACATTAAGGGTGGGAAAGTAGAG-1	T137_B	F	3_Neutrophil_CXCR4-high
T137_B_GACAAACTCGGTAAGTAAGTAGAG-1	T137_B	F	2_Neutrophil_IFIT2_IL1RN
T137_B_CCCGAAGCATGTGGCGAGCTGTGA-1	T137_B	F	2_Neutrophil_IFIT2_IL1RN
T137_B_GGGTTATAGCGATGGCAGCTGTGA-1	T137_B	F	2_Neutrophil_IFIT2_IL1RN
T137_B_GCTTCGGTCTATCACGAAGTAGAG-1	T137_B	F	2_Neutrophil_IFIT2_IL1RN
T137_B_CTCACCCTCCGGACAAAAGTAGAG-1	T137_B	F	3_Neutrophil_CXCR4-high
T137_B_TCACTTTGTGTCCAATAAGTAGAG-1	T137_B	F	2_Neutrophil_IFIT2_IL1RN
T137_B_TCCCATAAGTTTCACGAAGTAGAG-1	T137_B	F	3_Neutrophil_CXCR4-high
T137_B_ATCGATTTCACGTTATAAGTAGAG-1	T137_B	F	2_Neutrophil_IFIT2_IL1RN
T137_B_ATAGCTTTCAATCGCCAGCTGTGA-1	T137_B	F	2_Neutrophil_IFIT2_IL1RN
T137_B_CGATGACCACGTGCTCAAGTAGAG-1	T137_B	F	3_Neutrophil_CXCR4-high
T137_B_AGTAACCAGGCCATTCAGCTGTGA-1	T137_B	F	3_Neutrophil_CXCR4-high
T137_B_GGTGTTTGTTCCGGGTAAGTAGAG-1	T137_B	F	2_Neutrophil_IFIT2_IL1RN
T137_B_CCTCCAACATTTGGCTAAGTAGAG-1	T137_B	F	3_Neutrophil_CXCR4-high
T137_B_TTCCAAAGTTCCGGGTAAGTAGAG-1	T137_B	F	2_Neutrophil_IFIT2_IL1RN
T137_B_ACTTGCGGTAATCCGTAGCTGTGA-1	T137_B	F	2_Neutrophil_IFIT2_IL1RN
T137_B_CTATGAGCAGAAAGGTAAGTAGAG-1	T137_B	F	2_Neutrophil_IFIT2_IL1RN
T137_B_AGGGCTTCATCACGAAAAGTAGAG-1	T137_B	F	3_Neutrophil_CXCR4-high
T137_B_AGGTTAATCGCCTAGTAGCTGTGA-1	T137_B	F	3_Neutrophil_CXCR4-high
T137_B_CTAACCATCCCTCGCTAGCTGTGA-1	T137_B	F	2_Neutrophil_IFIT2_IL1RN
T137_B_TGCGCAGCAAGGCGTTAGCTGTGA-1	T137_B	F	3_Neutrophil_CXCR4-high
T137_B_AGTAAGCTCTTTAAGCAAGTAGAG-1	T137_B	F	3_Neutrophil_CXCR4-high
T137_B_AGACTAATCTAACCATAGCTGTGA-1	T137_B	F	2_Neutrophil_IFIT2_IL1RN
T137_B_ACTCACTCAGCTGCTCAAGTAGAG-1	T137_B	F	2_Neutrophil_IFIT2_IL1RN
T137_B_TGTTGAGCAAGCGAAGAAGTAGAG-1	T137_B	F	2_Neutrophil_IFIT2_IL1RN
T137_B_TGGTTAAAGGACAAGAAAGTAGAG-1	T137_B	F	3_Neutrophil_CXCR4-high
T137_B_TCCCGTTGTAACGTTCAAGTAGAG-1	T137_B	F	2_Neutrophil_IFIT2_IL1RN
T137_B_GGCGATTCACTCCCTTAGCTGTGA-1	T137_B	F	2_Neutrophil_IFIT2_IL1RN
T137_B_AAACTGGGTTGGGTTTAAGTAGAG-1	T137_B	F	3_Neutrophil_CXCR4-high
T137_B_GTATTACTCAAGGGTTAGCTGTGA-1	T137_B	F	2_Neutrophil_IFIT2_IL1RN
T137_B_AAGGGAGGTCATCATAAGCTGTGA-1	T137_B	F	2_Neutrophil_IFIT2_IL1RN
T137_B_GACTTTGTCGACTTTGAGCTGTGA-1	T137_B	F	2_Neutrophil_IFIT2_IL1RN
T137_B_CCCAACTAGATAACCAAGCTGTGA-1	T137_B	F	2_Neutrophil_IFIT2_IL1RN
T137_B_CTTCCTCCAACAAGCCAAGTAGAG-1	T137_B	F	15_Mo-derived AM_FPR3
T137_B_CAAGTCCTCACATTACAGCTGTGA-1	T137_B	F	3_Neutrophil_CXCR4-high
T137_B_ATTTGTCAGGTCTTTGAAGTAGAG-1	T137_B	F	2_Neutrophil_IFIT2_IL1RN
T137_B_TGCGGAATCCTTATGGAAGTAGAG-1	T137_B	F	2_Neutrophil_IFIT2_IL1RN
T137_B_CATTGAAAGCCTATATAAGTAGAG-1	T137_B	F	3_Neutrophil_CXCR4-high
T137_B_ATTGGGAGTAGCCATTAAGTAGAG-1	T137_B	F	2_Neutrophil_IFIT2_IL1RN
T137_B_CATAGGTAGGACAAAGAGCTGTGA-1	T137_B	F	3_Neutrophil_CXCR4-high
T137_B_CTAAGGCCATTGGGTAAAGTAGAG-1	T137_B	F	2_Neutrophil_IFIT2_IL1RN
T137_B_GCTCGTTAGCTCGACTAAGTAGAG-1	T137_B	F	3_Neutrophil_CXCR4-high
T137_B_GGAGCATGTTCACTCCAAGTAGAG-1	T137_B	F	2_Neutrophil_IFIT2_IL1RN
T137_B_TGCCCATAGGTGGATTAAGTAGAG-1	T137_B	F	2_Neutrophil_IFIT2_IL1RN
T137_B_TAACGCCTCTATCTGGAAGTAGAG-1	T137_B	F	2_Neutrophil_IFIT2_IL1RN
T137_B_CGTTGCGTCAGCACCTAGCTGTGA-1	T137_B	F	3_Neutrophil_CXCR4-high
T137_B_TAACCGTGTTTCCACCAAGTAGAG-1	T137_B	F	2_Neutrophil_IFIT2_IL1RN
T137_B_CATCCTGCAACAGGCTAGCTGTGA-1	T137_B	F	3_Neutrophil_CXCR4-high
T137_B_CCATTAAGTCAACTACAGCTGTGA-1	T137_B	F	2_Neutrophil_IFIT2_IL1RN
T137_B_GTCAGTGAGTTTCGGCAAGTAGAG-1	T137_B	F	2_Neutrophil_IFIT2_IL1RN
T137_B_CAGACCAAGCCACTCGAAGTAGAG-1	T137_B	F	2_Neutrophil_IFIT2_IL1RN
T137_B_AGTAGGCGTTGGAGCGAAGTAGAG-1	T137_B	F	2_Neutrophil_IFIT2_IL1RN
T137_B_CGCGACACAGATAGCCAGCTGTGA-1	T137_B	F	3_Neutrophil_CXCR4-high
T137_B_TCTGTAAGTCGAAGTAAGCTGTGA-1	T137_B	F	3_Neutrophil_CXCR4-high
T137_B_ATAAACCCATTTGGAGAAGTAGAG-1	T137_B	F	2_Neutrophil_IFIT2_IL1RN
T137_B_GCGCTTAGTAGGAGGAAAGTAGAG-1	T137_B	F	3_Neutrophil_CXCR4-high
T137_B_CACAAGGTCCAAATAGAAGTAGAG-1	T137_B	F	2_Neutrophil_IFIT2_IL1RN
T137_B_TAGGAGGCATACTTCAAAGTAGAG-1	T137_B	F	2_Neutrophil_IFIT2_IL1RN
T137_B_GCTTAGTGTTTGTCCCAGCTGTGA-1	T137_B	F	3_Neutrophil_CXCR4-high
T137_B_TTAGAGCAGGTCTTGCAAGTAGAG-1	T137_B	F	2_Neutrophil_IFIT2_IL1RN
T137_B_TGTTGTCCAATTGAGTAGCTGTGA-1	T137_B	F	2_Neutrophil_IFIT2_IL1RN
T137_B_ATGCGCAAGGGCACTAAAGTAGAG-1	T137_B	F	2_Neutrophil_IFIT2_IL1RN
T137_B_GCACTTGGTGCATCGCAAGTAGAG-1	T137_B	F	2_Neutrophil_IFIT2_IL1RN
T137_B_CGTACGTTCTTCGCCCAGCTGTGA-1	T137_B	F	3_Neutrophil_CXCR4-high
T137_B_TACCGAACACTAAGGCAGCTGTGA-1	T137_B	F	2_Neutrophil_IFIT2_IL1RN
T137_B_GGAACTAGTCATTTAGAAGTAGAG-1	T137_B	F	2_Neutrophil_IFIT2_IL1RN
T137_B_AGGCTATAGAAGCAAGAAGTAGAG-1	T137_B	F	3_Neutrophil_CXCR4-high
T137_B_CAGGATTAGGAACTTAAAGTAGAG-1	T137_B	F	3_Neutrophil_CXCR4-high
T137_B_AAGGCCGGTGAATCTCAAGTAGAG-1	T137_B	F	2_Neutrophil_IFIT2_IL1RN
T137_B_AGTAGGTTCGAAATGCAAGTAGAG-1	T137_B	F	15_Mo-derived AM_FPR3
T137_B_TCACAAGCAGCCTATTAAGTAGAG-1	T137_B	F	3_Neutrophil_CXCR4-high
T137_B_GTTTACGTCCAGAAACAAGTAGAG-1	T137_B	F	2_Neutrophil_IFIT2_IL1RN
T137_B_CTGTGCAGTCTACCTCAGCTGTGA-1	T137_B	F	2_Neutrophil_IFIT2_IL1RN
T137_B_ACACAATCAGTAAGGGAAGTAGAG-1	T137_B	F	3_Neutrophil_CXCR4-high
T137_B_TCGTTGCAGGGTGGGAAAGTAGAG-1	T137_B	F	2_Neutrophil_IFIT2_IL1RN
T137_B_GTTAGCGAGTCCTCAAAGCTGTGA-1	T137_B	F	4_CD4 T cell_Effector
T137_B_GCCATTTCACTAACGAAGCTGTGA-1	T137_B	F	2_Neutrophil_IFIT2_IL1RN
T137_B_TGCTATTAGCAACATAAAGTAGAG-1	T137_B	F	3_Neutrophil_CXCR4-high
T137_B_GCTTACATCACCATATAAGTAGAG-1	T137_B	F	2_Neutrophil_IFIT2_IL1RN
T137_B_CGTTCAATCCCAGTACAGCTGTGA-1	T137_B	F	2_Neutrophil_IFIT2_IL1RN
T137_B_CTGTGGCGTTTGTTTCAAGTAGAG-1	T137_B	F	2_Neutrophil_IFIT2_IL1RN
T137_B_CATATTGGTCACGATTAGCTGTGA-1	T137_B	F	2_Neutrophil_IFIT2_IL1RN
T137_B_CGCACAAAGCGTGCTTAAGTAGAG-1	T137_B	F	2_Neutrophil_IFIT2_IL1RN
T137_B_CGCAGGTAGCACCTTAAGCTGTGA-1	T137_B	F	2_Neutrophil_IFIT2_IL1RN
T137_B_TGCAGGTCACTTTGTAAAGTAGAG-1	T137_B	F	2_Neutrophil_IFIT2_IL1RN
T137_B_TCTATCTGTAACCCATAGCTGTGA-1	T137_B	F	2_Neutrophil_IFIT2_IL1RN
T137_B_TTGGTCATCCAGAAACAGCTGTGA-1	T137_B	F	2_Neutrophil_IFIT2_IL1RN
T137_B_CTAGGTTGTTGTTTGAAAGTAGAG-1	T137_B	F	2_Neutrophil_IFIT2_IL1RN
T137_B_TGCAGCAAGTTAGGCGAAGTAGAG-1	T137_B	F	16_AM_IFN-responsive
T137_B_CAAAGGGCAATTGAGTAAGTAGAG-1	T137_B	F	2_Neutrophil_IFIT2_IL1RN
T137_B_ACACCTTCACAGCAACAAGTAGAG-1	T137_B	F	3_Neutrophil_CXCR4-high
T137_B_AACTTGTTCTCCATCTAGCTGTGA-1	T137_B	F	3_Neutrophil_CXCR4-high
T137_B_CTTAAGTTCGAAATGCAAGTAGAG-1	T137_B	F	3_Neutrophil_CXCR4-high
T137_B_CATGTTGTCACCATATAAGTAGAG-1	T137_B	F	3_Neutrophil_CXCR4-high
T137_B_CTGGTTATCTAATGAGAGCTGTGA-1	T137_B	F	3_Neutrophil_CXCR4-high
T137_B_CTACTGGGTGCGTACCAAGTAGAG-1	T137_B	F	2_Neutrophil_IFIT2_IL1RN
T137_B_CGACTTATCAGCCTTAAAGTAGAG-1	T137_B	F	2_Neutrophil_IFIT2_IL1RN
T137_B_GAAGAATAGCACCTTAAAGTAGAG-1	T137_B	F	2_Neutrophil_IFIT2_IL1RN
T137_B_CTTAATGGTGGGAACTAGCTGTGA-1	T137_B	F	3_Neutrophil_CXCR4-high
T137_B_TGCGCAGCAACATAGTAGCTGTGA-1	T137_B	F	3_Neutrophil_CXCR4-high
T137_B_CCAAACTGTCCATCAGAAGTAGAG-1	T137_B	F	2_Neutrophil_IFIT2_IL1RN
T137_B_AGTCGCGCAGCACGTGAGCTGTGA-1	T137_B	F	2_Neutrophil_IFIT2_IL1RN
T137_B_GCGCAAGGTGTTCCAGAGCTGTGA-1	T137_B	F	2_Neutrophil_IFIT2_IL1RN
T137_B_GCTGTAACAAACAAGAAAGTAGAG-1	T137_B	F	2_Neutrophil_IFIT2_IL1RN
T137_B_AAGTACCAGAGCAACTAAGTAGAG-1	T137_B	F	3_Neutrophil_CXCR4-high
T137_B_AACTAAGTCGATTACTAGCTGTGA-1	T137_B	F	2_Neutrophil_IFIT2_IL1RN
T137_B_TGCAATAAGTGCCCTGAAGTAGAG-1	T137_B	F	2_Neutrophil_IFIT2_IL1RN
T137_B_ATAACCCGTGTGAGGTAGCTGTGA-1	T137_B	F	3_Neutrophil_CXCR4-high
T137_B_ATAGACTCAAATCACGAGCTGTGA-1	T137_B	F	2_Neutrophil_IFIT2_IL1RN
T137_B_TCCAAGTGTAAGGCCGAGCTGTGA-1	T137_B	F	2_Neutrophil_IFIT2_IL1RN
T137_B_TCCAGGAAGTGTCCACAAGTAGAG-1	T137_B	F	2_Neutrophil_IFIT2_IL1RN
T137_B_CAGAATGGTCGAAGGTAGCTGTGA-1	T137_B	F	2_Neutrophil_IFIT2_IL1RN
T137_B_AGGCGCAGTGTGTTACAGCTGTGA-1	T137_B	F	2_Neutrophil_IFIT2_IL1RN
T137_B_AGAAAGGTCGGTAAACAAGTAGAG-1	T137_B	F	14_AM_Mito-high
T137_B_GCTTAGGAGGCTGGTAAGCTGTGA-1	T137_B	F	2_Neutrophil_IFIT2_IL1RN
T137_B_TGACTACGTCCTCCATAGCTGTGA-1	T137_B	F	3_Neutrophil_CXCR4-high
T137_B_ACCAACTGTACGTTCGAAGTAGAG-1	T137_B	F	2_Neutrophil_IFIT2_IL1RN
T137_B_GTTTGTCCAGGCTGTGAGCTGTGA-1	T137_B	F	3_Neutrophil_CXCR4-high
T137_B_AAGCCTCTCCATAACTAAGTAGAG-1	T137_B	F	2_Neutrophil_IFIT2_IL1RN
T137_B_ATTTACGGTGCACTATAGCTGTGA-1	T137_B	F	2_Neutrophil_IFIT2_IL1RN
T137_B_AATATGGTCACAGGGCAGCTGTGA-1	T137_B	F	3_Neutrophil_CXCR4-high
T137_B_TTAGTTGGTGTCCTTCAAGTAGAG-1	T137_B	F	3_Neutrophil_CXCR4-high
T137_B_TCATCAGTCGACTTGCAAGTAGAG-1	T137_B	F	2_Neutrophil_IFIT2_IL1RN
T137_B_TAACGAATCTAAGTCTAAGTAGAG-1	T137_B	F	3_Neutrophil_CXCR4-high
T137_B_GTTAACTTCTGTGACCAGCTGTGA-1	T137_B	F	3_Neutrophil_CXCR4-high
T137_B_ATAGCTTTCACAGGGCAAGTAGAG-1	T137_B	F	2_Neutrophil_IFIT2_IL1RN
T137_B_CGATGAAGTCAACTACAGCTGTGA-1	T137_B	F	2_Neutrophil_IFIT2_IL1RN
T137_B_GGAGTCTCAGCTACCCAAGTAGAG-1	T137_B	F	2_Neutrophil_IFIT2_IL1RN
T137_B_GCCAGTTTCTGGCCATAAGTAGAG-1	T137_B	F	2_Neutrophil_IFIT2_IL1RN
T137_B_AGCGAACGTATTACCAAGCTGTGA-1	T137_B	F	2_Neutrophil_IFIT2_IL1RN
T137_B_AGCTGGATCGTTATGTAAGTAGAG-1	T137_B	F	2_Neutrophil_IFIT2_IL1RN
T137_B_AGTAAGTGTCGTTCGAAAGTAGAG-1	T137_B	F	3_Neutrophil_CXCR4-high
T137_B_ACAGCCGCACCTAAGAAAGTAGAG-1	T137_B	F	3_Neutrophil_CXCR4-high
T137_B_CCATCAGGTACGATTCAAGTAGAG-1	T137_B	F	3_Neutrophil_CXCR4-high
T137_B_GCTTGGTTCACAGGGCAGCTGTGA-1	T137_B	F	2_Neutrophil_IFIT2_IL1RN
T137_B_CTACATCCACGTGCTCAAGTAGAG-1	T137_B	F	2_Neutrophil_IFIT2_IL1RN
T137_B_TCTGGCCCACTAGCGGAAGTAGAG-1	T137_B	F	3_Neutrophil_CXCR4-high
T137_B_CCATCATCACAAATACAGCTGTGA-1	T137_B	F	2_Neutrophil_IFIT2_IL1RN
T137_B_TCCAGCTAGCATGTGGAAGTAGAG-1	T137_B	F	2_Neutrophil_IFIT2_IL1RN
T137_B_CGTAATTTCAGGTAGTAAGTAGAG-1	T137_B	F	2_Neutrophil_IFIT2_IL1RN
T137_B_CCCGTAAGTTATGTGCAAGTAGAG-1	T137_B	F	3_Neutrophil_CXCR4-high
T137_B_CTAAGGGTCAGTTAGAAGCTGTGA-1	T137_B	F	2_Neutrophil_IFIT2_IL1RN
T137_B_CATAATCTCAAGCCAGAAGTAGAG-1	T137_B	F	2_Neutrophil_IFIT2_IL1RN
T137_B_TTGCGCAGTTTGAGCTAGCTGTGA-1	T137_B	F	3_Neutrophil_CXCR4-high
T137_B_CTCAAATTCGTCAACCAAGTAGAG-1	T137_B	F	2_Neutrophil_IFIT2_IL1RN
T137_B_GCCCAGTGTAGCTTTAAAGTAGAG-1	T137_B	F	3_Neutrophil_CXCR4-high
T137_B_ACAACATCAAGGCCTGAGCTGTGA-1	T137_B	F	2_Neutrophil_IFIT2_IL1RN
T137_B_ACCCGTTAGCGAAGTTAGCTGTGA-1	T137_B	F	2_Neutrophil_IFIT2_IL1RN
T137_B_GTATACTTCGAGGCGTAGCTGTGA-1	T137_B	F	2_Neutrophil_IFIT2_IL1RN
T137_B_AGTTAGGGTGTGACCCAAGTAGAG-1	T137_B	F	2_Neutrophil_IFIT2_IL1RN
T137_B_TCTTGGATCGAAGCATAGCTGTGA-1	T137_B	F	3_Neutrophil_CXCR4-high
T137_B_GACCAAGTCTCACTAGAGCTGTGA-1	T137_B	F	3_Neutrophil_CXCR4-high
T137_B_TAACGAATCATCAAGAAGCTGTGA-1	T137_B	F	2_Neutrophil_IFIT2_IL1RN
T137_B_AAGCAACTCCGCCATGAAGTAGAG-1	T137_B	F	2_Neutrophil_IFIT2_IL1RN
T137_B_CAAGACTAGGCGCGATAAGTAGAG-1	T137_B	F	2_Neutrophil_IFIT2_IL1RN
T137_B_TACCAGCTCACTTCGAAGCTGTGA-1	T137_B	F	2_Neutrophil_IFIT2_IL1RN
T137_B_CCCTGACCACCTTCAGAGCTGTGA-1	T137_B	F	2_Neutrophil_IFIT2_IL1RN
T137_B_ACGGTAAGTAATGTCCAGCTGTGA-1	T137_B	F	2_Neutrophil_IFIT2_IL1RN
T137_B_AAACCAATCCTGATCAAAGTAGAG-1	T137_B	F	3_Neutrophil_CXCR4-high
T137_B_CCCATAATCATCCAGCAAGTAGAG-1	T137_B	F	3_Neutrophil_CXCR4-high
T137_B_GCTAGTCTCAACCTCAAGCTGTGA-1	T137_B	F	2_Neutrophil_IFIT2_IL1RN
T137_B_CGATTGTGTTGGGTTTAGCTGTGA-1	T137_B	F	2_Neutrophil_IFIT2_IL1RN
T137_B_TCATGAAAGGTTTCCAAGCTGTGA-1	T137_B	F	2_Neutrophil_IFIT2_IL1RN
T137_B_TATACCTAGAGGCGTCAGCTGTGA-1	T137_B	F	2_Neutrophil_IFIT2_IL1RN
T137_B_TGACATGCATTCAACCAAGTAGAG-1	T137_B	F	2_Neutrophil_IFIT2_IL1RN
T137_B_CGAGCTTTCCCTCAAAAAGTAGAG-1	T137_B	F	2_Neutrophil_IFIT2_IL1RN
T137_B_GTCATTAGTGGACCCTAAGTAGAG-1	T137_B	F	3_Neutrophil_CXCR4-high
T137_B_CATATTCAGGGATGAAAAGTAGAG-1	T137_B	F	2_Neutrophil_IFIT2_IL1RN
T137_B_GGTGTTTGTCCAATACAGCTGTGA-1	T137_B	F	3_Neutrophil_CXCR4-high
T137_B_CATTCGCAGAAGGTTCAGCTGTGA-1	T137_B	F	6_CD4 T cell_Naive_Stem
T137_B_CTCGCTTGTATTGTCAAAGTAGAG-1	T137_B	F	3_Neutrophil_CXCR4-high
T137_B_CTTGATTAGAAGTACCAGCTGTGA-1	T137_B	F	2_Neutrophil_IFIT2_IL1RN
T137_B_GCTGAAAGTCGGTTATAGCTGTGA-1	T137_B	F	2_Neutrophil_IFIT2_IL1RN
T137_B_TACGTTAGTTAGCATCAAGTAGAG-1	T137_B	F	2_Neutrophil_IFIT2_IL1RN
T137_B_TAAATCGAGCATCTATAAGTAGAG-1	T137_B	F	2_Neutrophil_IFIT2_IL1RN
T137_B_AGCTGGATCAGGGATTAGCTGTGA-1	T137_B	F	3_Neutrophil_CXCR4-high
T137_B_CTCCTCTCACAAGCGTAAGTAGAG-1	T137_B	F	2_Neutrophil_IFIT2_IL1RN
T137_B_CCAATTTAGAAACCCGAAGTAGAG-1	T137_B	F	3_Neutrophil_CXCR4-high
T137_B_CCCATCCTCGCTATATAGCTGTGA-1	T137_B	F	17_AM_stressed
T137_B_CAGGATTAGCTATTACAAGTAGAG-1	T137_B	F	2_Neutrophil_IFIT2_IL1RN
T137_B_TCGGCTAGTCAATGTCAAGTAGAG-1	T137_B	F	3_Neutrophil_CXCR4-high
T137_B_GGCTTAACACCTTCTCAGCTGTGA-1	T137_B	F	3_Neutrophil_CXCR4-high
T137_B_CCGCCATCAACTAAACAAGTAGAG-1	T137_B	F	2_Neutrophil_IFIT2_IL1RN
T137_B_CCACTATCACGTTACTAGCTGTGA-1	T137_B	F	3_Neutrophil_CXCR4-high
T137_B_ATCGAACAGTCAAACAAGCTGTGA-1	T137_B	F	2_Neutrophil_IFIT2_IL1RN
T137_B_GGCTCAAAGCAATTGAAGCTGTGA-1	T137_B	F	2_Neutrophil_IFIT2_IL1RN
T137_B_AAAGCCTAGTTTCAGTAGCTGTGA-1	T137_B	F	3_Neutrophil_CXCR4-high
T137_B_AACTGAGGTGAACGGTAAGTAGAG-1	T137_B	F	3_Neutrophil_CXCR4-high
T137_B_TCTAATGGTACTTCAAAGCTGTGA-1	T137_B	F	3_Neutrophil_CXCR4-high
T137_B_TTCCTCCCAGTTGCCCAGCTGTGA-1	T137_B	F	2_Neutrophil_IFIT2_IL1RN
T137_B_TCACTTTGTCCTCATCAAGTAGAG-1	T137_B	F	3_Neutrophil_CXCR4-high
T137_B_CCTAGAGAGGGTTTGGAGCTGTGA-1	T137_B	F	2_Neutrophil_IFIT2_IL1RN
T137_B_CCCGCAATCAATACAGAAGTAGAG-1	T137_B	F	3_Neutrophil_CXCR4-high
T137_B_GAATGGTTCCAGGAATAAGTAGAG-1	T137_B	F	3_Neutrophil_CXCR4-high
T137_B_TAACCTGTCGATATAGAGCTGTGA-1	T137_B	F	3_Neutrophil_CXCR4-high
T137_B_TATGATGAGCCTAAGGAAGTAGAG-1	T137_B	F	3_Neutrophil_CXCR4-high
T137_B_CAATCCATCGAAGTTAAAGTAGAG-1	T137_B	F	2_Neutrophil_IFIT2_IL1RN
T137_B_AGGATCAGTATAGCGAAAGTAGAG-1	T137_B	F	3_Neutrophil_CXCR4-high
T137_B_AAAGGCTTCCATCCAAAGCTGTGA-1	T137_B	F	2_Neutrophil_IFIT2_IL1RN
T137_B_TGATCTTAGTCAATAGAAGTAGAG-1	T137_B	F	2_Neutrophil_IFIT2_IL1RN
T137_B_CTCCATCGTCGGTTTGAAGTAGAG-1	T137_B	F	2_Neutrophil_IFIT2_IL1RN
T137_B_AACACTAAGGCAAGCCAAGTAGAG-1	T137_B	F	2_Neutrophil_IFIT2_IL1RN
T137_B_ACTTAGAAGTATCGCCAAGTAGAG-1	T137_B	F	2_Neutrophil_IFIT2_IL1RN
T137_B_TGGTAATCAGTTGCCCAAGTAGAG-1	T137_B	F	3_Neutrophil_CXCR4-high
T137_B_GTTCGGGCAACCCTATAAGTAGAG-1	T137_B	F	2_Neutrophil_IFIT2_IL1RN
T137_B_ATTGAGTCACATAAGTAAGTAGAG-1	T137_B	F	3_Neutrophil_CXCR4-high
T137_B_CTAGTCTCAAACCCAAAGCTGTGA-1	T137_B	F	2_Neutrophil_IFIT2_IL1RN
T137_B_TAGTGGCCATCATGTCAGCTGTGA-1	T137_B	F	2_Neutrophil_IFIT2_IL1RN
T137_B_TTCGATTAGTAAACCAAAGTAGAG-1	T137_B	F	2_Neutrophil_IFIT2_IL1RN
T137_B_ATAAGCATCAGCGAATAAGTAGAG-1	T137_B	F	3_Neutrophil_CXCR4-high
T137_B_TATTGCAGTAGTAGGCAGCTGTGA-1	T137_B	F	3_Neutrophil_CXCR4-high
T137_B_CGAACCAAGTCCTGACAGCTGTGA-1	T137_B	F	2_Neutrophil_IFIT2_IL1RN
T137_B_GCACAAAGTACGCACCAGCTGTGA-1	T137_B	F	3_Neutrophil_CXCR4-high
T137_B_TTCCATTGTTAAGGATAGCTGTGA-1	T137_B	F	2_Neutrophil_IFIT2_IL1RN
T137_B_ACCGGCTGTTTATGGCAGCTGTGA-1	T137_B	F	3_Neutrophil_CXCR4-high
T137_B_TGGAAACTCTTCGCCCAGCTGTGA-1	T137_B	F	2_Neutrophil_IFIT2_IL1RN
T137_B_GTAAACCAGTGATTAGAAGTAGAG-1	T137_B	F	2_Neutrophil_IFIT2_IL1RN
T137_B_ACCCTAATCGATTCTGAAGTAGAG-1	T137_B	F	3_Neutrophil_CXCR4-high
T137_B_AACTAACCAATAACCGAGCTGTGA-1	T137_B	F	3_Neutrophil_CXCR4-high
T137_B_CACTAGCTCCTTTGTCAGCTGTGA-1	T137_B	F	3_Neutrophil_CXCR4-high
T137_B_GAAGGGTAGGGTTTGGAAGTAGAG-1	T137_B	F	2_Neutrophil_IFIT2_IL1RN
T137_B_AGTCACACATCCGTCAAAGTAGAG-1	T137_B	F	2_Neutrophil_IFIT2_IL1RN
T137_B_TGGTAGTAGAGGTTTAAGCTGTGA-1	T137_B	F	2_Neutrophil_IFIT2_IL1RN
T137_B_CTTTCGTTCAACTTGTAAGTAGAG-1	T137_B	F	3_Neutrophil_CXCR4-high
T137_B_CAGAATGGTCACAGAAAGCTGTGA-1	T137_B	F	3_Neutrophil_CXCR4-high
T137_B_TGAATAGTCAGCACGAAAGTAGAG-1	T137_B	F	2_Neutrophil_IFIT2_IL1RN
T137_B_AAGACTCAGCACGTTCAAGTAGAG-1	T137_B	F	2_Neutrophil_IFIT2_IL1RN
T137_B_ATACCTGTCGATTGAAAAGTAGAG-1	T137_B	F	3_Neutrophil_CXCR4-high
T137_B_CAATACTTCCCGTTGGAAGTAGAG-1	T137_B	F	2_Neutrophil_IFIT2_IL1RN
T137_B_TTCATGCCAGCACTAAAGCTGTGA-1	T137_B	F	2_Neutrophil_IFIT2_IL1RN
T137_B_ATTGGCGAGCTTACTGAGCTGTGA-1	T137_B	F	3_Neutrophil_CXCR4-high
T137_B_GCGAACGGTATGTGAGAAGTAGAG-1	T137_B	F	2_Neutrophil_IFIT2_IL1RN
T137_B_GCTTAGCTCGCCTATAAAGTAGAG-1	T137_B	F	3_Neutrophil_CXCR4-high
T137_B_AAGGTATGTACTGCCAAAGTAGAG-1	T137_B	F	2_Neutrophil_IFIT2_IL1RN
T137_B_AATGGATGTGGGTGTGAAGTAGAG-1	T137_B	F	2_Neutrophil_IFIT2_IL1RN
T137_B_CTTCAATAGATAGCTAAGCTGTGA-1	T137_B	F	2_Neutrophil_IFIT2_IL1RN
T137_B_CTGTGCAGTAAGAATCAAGTAGAG-1	T137_B	F	3_Neutrophil_CXCR4-high
T137_B_CGCATCCCACCTTCAGAAGTAGAG-1	T137_B	F	2_Neutrophil_IFIT2_IL1RN
T137_B_GGGTTGGGTTCTTACTAGCTGTGA-1	T137_B	F	3_Neutrophil_CXCR4-high
T137_B_GTTGAGCCACAAGCGTAAGTAGAG-1	T137_B	F	2_Neutrophil_IFIT2_IL1RN
T137_B_ATGGATCAGTGGCTTCAAGTAGAG-1	T137_B	F	2_Neutrophil_IFIT2_IL1RN
T137_B_GGACATCCACGGTTCCAAGTAGAG-1	T137_B	F	3_Neutrophil_CXCR4-high
T137_B_TGACCTGGTGGCCCATAGCTGTGA-1	T137_B	F	3_Neutrophil_CXCR4-high
T137_B_GAACTTAAGCGAATCGAGCTGTGA-1	T137_B	F	2_Neutrophil_IFIT2_IL1RN
T137_B_CGTTATAGTTCCAGCAAGCTGTGA-1	T137_B	F	2_Neutrophil_IFIT2_IL1RN
T137_B_CGATAAATCGACTCACAAGTAGAG-1	T137_B	F	3_Neutrophil_CXCR4-high
T137_B_GCCTCGATCGTTAGGGAGCTGTGA-1	T137_B	F	2_Neutrophil_IFIT2_IL1RN
T137_B_ATACTGGCACCGTTTGAGCTGTGA-1	T137_B	F	2_Neutrophil_IFIT2_IL1RN
T137_B_TTATGGGCAATCGTTCAGCTGTGA-1	T137_B	F	2_Neutrophil_IFIT2_IL1RN
T137_B_GAAGGCTGTTGCGCTAAAGTAGAG-1	T137_B	F	2_Neutrophil_IFIT2_IL1RN
T137_B_TCGATATTCGCTCAGTAGCTGTGA-1	T137_B	F	2_Neutrophil_IFIT2_IL1RN
T137_B_TAGTGCACAGGATGCTAGCTGTGA-1	T137_B	F	3_Neutrophil_CXCR4-high
T137_B_AGAAATGCACGGTAACAAGTAGAG-1	T137_B	F	3_Neutrophil_CXCR4-high
T137_B_TGTCAGGAGGTGAGCCAGCTGTGA-1	T137_B	F	3_Neutrophil_CXCR4-high
T137_B_TCACCAATCGTGATGGAGCTGTGA-1	T137_B	F	3_Neutrophil_CXCR4-high
T137_B_CTTAGTAGTTGTCAGTAAGTAGAG-1	T137_B	F	3_Neutrophil_CXCR4-high
T137_B_GGCAATAGTGCACTATAAGTAGAG-1	T137_B	F	2_Neutrophil_IFIT2_IL1RN
T137_B_GGTAAGGCAAGTCGCGAGCTGTGA-1	T137_B	F	2_Neutrophil_IFIT2_IL1RN
T137_B_CCTGTTGCAATCATCCAAGTAGAG-1	T137_B	F	16_AM_IFN-responsive
T137_B_GCTCGTTAGTGGACCAAAGTAGAG-1	T137_B	F	2_Neutrophil_IFIT2_IL1RN
T137_B_ACCCTGGTCACTCGCGAGCTGTGA-1	T137_B	F	3_Neutrophil_CXCR4-high
T137_B_GGTGTTTGTGCACTATAAGTAGAG-1	T137_B	F	2_Neutrophil_IFIT2_IL1RN
T137_B_TAAACTGAGTGTAATGAAGTAGAG-1	T137_B	F	2_Neutrophil_IFIT2_IL1RN
T137_B_CACGTTATCACAATGAAAGTAGAG-1	T137_B	F	3_Neutrophil_CXCR4-high
T137_B_AGGCTATAGCATCTTGAGCTGTGA-1	T137_B	F	2_Neutrophil_IFIT2_IL1RN
T137_B_GTCCGTTAGGTGAGTTAGCTGTGA-1	T137_B	F	3_Neutrophil_CXCR4-high
T137_B_GGTGTGATCTATTGCGAAGTAGAG-1	T137_B	F	2_Neutrophil_IFIT2_IL1RN
T137_B_GGCTTAGAGAATGGGAAAGTAGAG-1	T137_B	F	3_Neutrophil_CXCR4-high
T137_B_GGTGTCGCATTGTGAGAAGTAGAG-1	T137_B	F	2_Neutrophil_IFIT2_IL1RN
T137_B_TCCAGCTAGGTATGGTAGCTGTGA-1	T137_B	F	3_Neutrophil_CXCR4-high
T137_B_CAACTTAGTGCTTCGAAAGTAGAG-1	T137_B	F	2_Neutrophil_IFIT2_IL1RN
T137_B_CGGCAATCATTTGCTAAAGTAGAG-1	T137_B	F	3_Neutrophil_CXCR4-high
T137_B_GTCGATTGTGATTAGGAAGTAGAG-1	T137_B	F	2_Neutrophil_IFIT2_IL1RN
T137_B_CTACCTAAGGGTTTCCAGCTGTGA-1	T137_B	F	2_Neutrophil_IFIT2_IL1RN
T137_B_CAAGGTCCACATTGAGAGCTGTGA-1	T137_B	F	2_Neutrophil_IFIT2_IL1RN
T137_B_ATGGATGGTAATGAACAAGTAGAG-1	T137_B	F	3_Neutrophil_CXCR4-high
T137_B_CGCATGAAGTTACACTAGCTGTGA-1	T137_B	F	3_Neutrophil_CXCR4-high
T137_B_GTTTGCATCCGAATTTAAGTAGAG-1	T137_B	F	3_Neutrophil_CXCR4-high
T137_B_AGTAAGCTCAGGCCTTAAGTAGAG-1	T137_B	F	3_Neutrophil_CXCR4-high
T137_B_GATAAAGCAAGCTCAAAGCTGTGA-1	T137_B	F	2_Neutrophil_IFIT2_IL1RN
T137_B_CTCACACAGGTGTCCTAGCTGTGA-1	T137_B	F	3_Neutrophil_CXCR4-high
T137_B_GCACAGCAGTAAGCTAAGCTGTGA-1	T137_B	F	3_Neutrophil_CXCR4-high
T137_B_AAGTTCGCAGCTACCCAGCTGTGA-1	T137_B	F	3_Neutrophil_CXCR4-high
T137_B_GAGCTGGGTTAACCACAAGTAGAG-1	T137_B	F	2_Neutrophil_IFIT2_IL1RN
T137_B_ACTAATGAGCCACTCGAAGTAGAG-1	T137_B	F	3_Neutrophil_CXCR4-high
T137_B_CCCTAAGGTTGTCAGTAAGTAGAG-1	T137_B	F	2_Neutrophil_IFIT2_IL1RN
T137_B_TGGCCTTAGCGCTAGAAAGTAGAG-1	T137_B	F	3_Neutrophil_CXCR4-high
T137_B_AAGGCCATCCTAAGTTAAGTAGAG-1	T137_B	F	3_Neutrophil_CXCR4-high
T137_B_TCAATGTTCACAGGATAGCTGTGA-1	T137_B	F	2_Neutrophil_IFIT2_IL1RN
T137_B_CGTTTGGGTAGTAACGAAGTAGAG-1	T137_B	F	3_Neutrophil_CXCR4-high
T137_B_TCAAACCGTCCGGTACAGCTGTGA-1	T137_B	F	14_AM_Mito-high
T137_B_TATGATGAGGTCAATAAGCTGTGA-1	T137_B	F	3_Neutrophil_CXCR4-high
T137_B_ACTAGTGCAAGTTAACAGCTGTGA-1	T137_B	F	3_Neutrophil_CXCR4-high
T137_B_ATAGGCTAGATAACGCAGCTGTGA-1	T137_B	F	2_Neutrophil_IFIT2_IL1RN
T137_B_GGTAACCCACCGGCAAAAGTAGAG-1	T137_B	F	2_Neutrophil_IFIT2_IL1RN
T137_B_CGTGCGTGTCGTAATCAGCTGTGA-1	T137_B	F	2_Neutrophil_IFIT2_IL1RN
T137_B_CTCTTGAAGGCCATGAAGCTGTGA-1	T137_B	F	2_Neutrophil_IFIT2_IL1RN
T137_B_GTAGGCGGTTGGCGAGAGCTGTGA-1	T137_B	F	2_Neutrophil_IFIT2_IL1RN
T137_B_GTTATCTAGGAACCATAAGTAGAG-1	T137_B	F	2_Neutrophil_IFIT2_IL1RN
T137_B_GATGCAAGTACCTAGTAGCTGTGA-1	T137_B	F	2_Neutrophil_IFIT2_IL1RN
T137_B_GACTTTGTCATTAGTCAAGTAGAG-1	T137_B	F	2_Neutrophil_IFIT2_IL1RN
T137_B_ACCCAAACAGTAATACAGCTGTGA-1	T137_B	F	3_Neutrophil_CXCR4-high
T137_B_CTTGCACAGATATTGGAGCTGTGA-1	T137_B	F	2_Neutrophil_IFIT2_IL1RN
T137_B_TCATGCCAGAGCAACTAAGTAGAG-1	T137_B	F	2_Neutrophil_IFIT2_IL1RN
T137_B_ACAAACCAGGGCGGTTAGCTGTGA-1	T137_B	F	3_Neutrophil_CXCR4-high
T137_B_CAAGATTCATTTCGCGAAGTAGAG-1	T137_B	F	3_Neutrophil_CXCR4-high
T137_B_GTGCTTATCCAGCTTAAAGTAGAG-1	T137_B	F	3_Neutrophil_CXCR4-high
T137_B_TCTTGCTTCGTGATTTAAGTAGAG-1	T137_B	F	2_Neutrophil_IFIT2_IL1RN
T137_B_ATTGCGACATTAGTGGAGCTGTGA-1	T137_B	F	2_Neutrophil_IFIT2_IL1RN
T137_B_GCGCAACAGTCGCATCAAGTAGAG-1	T137_B	F	2_Neutrophil_IFIT2_IL1RN
T137_B_TCTAACTAGCACGGTAAGCTGTGA-1	T137_B	F	2_Neutrophil_IFIT2_IL1RN
T137_B_TACCGAACATCGATAGAGCTGTGA-1	T137_B	F	3_Neutrophil_CXCR4-high
T137_B_TAGGTTAAGACAGACTAAGTAGAG-1	T137_B	F	3_Neutrophil_CXCR4-high
T137_B_GCGCTAAAGCTCAAGGAGCTGTGA-1	T137_B	F	3_Neutrophil_CXCR4-high
T137_B_GCCCAGTGTAATAGGTAGCTGTGA-1	T137_B	F	2_Neutrophil_IFIT2_IL1RN
T137_B_CCAGGTTTCAAGCGATAGCTGTGA-1	T137_B	F	2_Neutrophil_IFIT2_IL1RN
T137_B_CGCTACTAGTTACATCAAGTAGAG-1	T137_B	F	2_Neutrophil_IFIT2_IL1RN
T137_B_GGATTATCATAGCCGGAAGTAGAG-1	T137_B	F	3_Neutrophil_CXCR4-high
T137_B_ATAACCCGTTAGTTTGAAGTAGAG-1	T137_B	F	2_Neutrophil_IFIT2_IL1RN
T137_B_GCCCATAGTGACCTATAAGTAGAG-1	T137_B	F	17_AM_stressed
T137_B_GTAACTAAGATGCTAAAAGTAGAG-1	T137_B	F	2_Neutrophil_IFIT2_IL1RN
T137_B_GTAATCCGTATGTGAGAAGTAGAG-1	T137_B	F	3_Neutrophil_CXCR4-high
T137_B_CTTGCTGCAATAGCTGAAGTAGAG-1	T137_B	F	3_Neutrophil_CXCR4-high
T137_B_GATTCCCAGTGTTTGTAAGTAGAG-1	T137_B	F	2_Neutrophil_IFIT2_IL1RN
T137_B_CTGTTTACACATAAGTAAGTAGAG-1	T137_B	F	2_Neutrophil_IFIT2_IL1RN
T137_B_ACCAGGTCAGGTAGCTAAGTAGAG-1	T137_B	F	2_Neutrophil_IFIT2_IL1RN
T137_B_TGAGGTCCAAGGCTTAAAGTAGAG-1	T137_B	F	2_Neutrophil_IFIT2_IL1RN
T137_B_GCTGTCAGTACAAAGTAAGTAGAG-1	T137_B	F	3_Neutrophil_CXCR4-high
T137_B_AGCTGGATCGGTAAGTAGCTGTGA-1	T137_B	F	2_Neutrophil_IFIT2_IL1RN
T137_B_GATGGCCAGCCAAACGAGCTGTGA-1	T137_B	F	2_Neutrophil_IFIT2_IL1RN
T137_B_CTATGCTCAGCCTGAGAAGTAGAG-1	T137_B	F	2_Neutrophil_IFIT2_IL1RN
T137_B_TTCTTGCTCGGTACAGAGCTGTGA-1	T137_B	F	3_Neutrophil_CXCR4-high
T137_B_GTATTCGTCCGCACCAAAGTAGAG-1	T137_B	F	2_Neutrophil_IFIT2_IL1RN
T137_B_CATCCTGCATTGACTCAGCTGTGA-1	T137_B	F	3_Neutrophil_CXCR4-high
T137_B_TCACCCACAATGAATCAAGTAGAG-1	T137_B	F	2_Neutrophil_IFIT2_IL1RN
T137_B_AGGCCTAAGGTCAATAAAGTAGAG-1	T137_B	F	3_Neutrophil_CXCR4-high
T137_B_TAGTGTGCAAGCTCAAAAGTAGAG-1	T137_B	F	3_Neutrophil_CXCR4-high
T137_B_GCTAGACCATCATCACAAGTAGAG-1	T137_B	F	2_Neutrophil_IFIT2_IL1RN
T137_B_GGCTGAGGTCATCCTCAAGTAGAG-1	T137_B	F	6_CD4 T cell_Naive_Stem
T137_B_GACAGGGAGCGATGGCAAGTAGAG-1	T137_B	F	2_Neutrophil_IFIT2_IL1RN
T137_B_CTGATGACAGCAATTGAGCTGTGA-1	T137_B	F	2_Neutrophil_IFIT2_IL1RN
T137_B_CTAACCTCAATCGTGAAGCTGTGA-1	T137_B	F	2_Neutrophil_IFIT2_IL1RN
T137_B_CTACCTAAGAAAGGCAAGCTGTGA-1	T137_B	F	2_Neutrophil_IFIT2_IL1RN
T137_B_CTTAAGCGTCTACCAGAAGTAGAG-1	T137_B	F	3_Neutrophil_CXCR4-high
T137_B_CGCAAGGGTTAACCACAAGTAGAG-1	T137_B	F	3_Neutrophil_CXCR4-high
T137_B_GATCATAAGCTCGACTAAGTAGAG-1	T137_B	F	2_Neutrophil_IFIT2_IL1RN
T137_B_CAGGATTAGAAACCCGAAGTAGAG-1	T137_B	F	2_Neutrophil_IFIT2_IL1RN
T137_B_CGACTTATCCTAAATCAAGTAGAG-1	T137_B	F	3_Neutrophil_CXCR4-high
T137_B_AATGGCAGTCATTACAAAGTAGAG-1	T137_B	F	2_Neutrophil_IFIT2_IL1RN
T137_B_CATTCGCAGTGCTGAGAGCTGTGA-1	T137_B	F	3_Neutrophil_CXCR4-high
T137_B_GGATAATGTTGCACGCAAGTAGAG-1	T137_B	F	3_Neutrophil_CXCR4-high
T137_B_GTAATCCGTTTCCACCAGCTGTGA-1	T137_B	F	2_Neutrophil_IFIT2_IL1RN
T137_B_AAGCGATTCAAGCTCCAAGTAGAG-1	T137_B	F	3_Neutrophil_CXCR4-high
T137_B_GTTCATTAGGTTAGACAAGTAGAG-1	T137_B	F	2_Neutrophil_IFIT2_IL1RN
T137_B_TCCCGTTGTTGTTCCCAAGTAGAG-1	T137_B	F	2_Neutrophil_IFIT2_IL1RN
T137_B_TATTGCCCAAGTGGCTAGCTGTGA-1	T137_B	F	2_Neutrophil_IFIT2_IL1RN
T137_B_TGTCATCCAAGGAATAAGCTGTGA-1	T137_B	F	2_Neutrophil_IFIT2_IL1RN
T137_B_AATATGGTCAGGCCAAAAGTAGAG-1	T137_B	F	2_Neutrophil_IFIT2_IL1RN
T137_B_TGGCTACTCAAGGTGTAAGTAGAG-1	T137_B	F	2_Neutrophil_IFIT2_IL1RN
T137_B_CCGTACGTCACAGGATAGCTGTGA-1	T137_B	F	2_Neutrophil_IFIT2_IL1RN
T137_B_GGGTGGAAGCTAGATAAAGTAGAG-1	T137_B	F	2_Neutrophil_IFIT2_IL1RN
T137_B_CATAAACCATATAGGTAGCTGTGA-1	T137_B	F	3_Neutrophil_CXCR4-high
T137_B_CCAATACGTCAATTGCAAGTAGAG-1	T137_B	F	2_Neutrophil_IFIT2_IL1RN
T137_B_GCTGGATCAATCCACTAAGTAGAG-1	T137_B	F	3_Neutrophil_CXCR4-high
T137_B_CAAAGTCAGACAACTAAAGTAGAG-1	T137_B	F	2_Neutrophil_IFIT2_IL1RN
T137_B_GCTCACTAGGCAGGCTAAGTAGAG-1	T137_B	F	2_Neutrophil_IFIT2_IL1RN
T137_B_AAGTTCGCACCGGCAAAAGTAGAG-1	T137_B	F	3_Neutrophil_CXCR4-high
T137_B_CTCACACAGGACACGCAAGTAGAG-1	T137_B	F	2_Neutrophil_IFIT2_IL1RN
T137_B_ACCACAACACTAAGGCAGCTGTGA-1	T137_B	F	2_Neutrophil_IFIT2_IL1RN
T137_B_ACCACAACAAGGCCTGAAGTAGAG-1	T137_B	F	2_Neutrophil_IFIT2_IL1RN
T137_B_AACCATTTCGAACGTGAAGTAGAG-1	T137_B	F	3_Neutrophil_CXCR4-high
T137_B_CTCAGCTAGGTTACTTAAGTAGAG-1	T137_B	F	3_Neutrophil_CXCR4-high
T137_B_TCGCATTCACTAAGCAAAGTAGAG-1	T137_B	F	2_Neutrophil_IFIT2_IL1RN
T137_B_GCTAAATCAGGCCTCTAGCTGTGA-1	T137_B	F	3_Neutrophil_CXCR4-high
T137_B_TAGTGAGGTGAGTAATAAGTAGAG-1	T137_B	F	3_Neutrophil_CXCR4-high
T137_B_ATAGGATGTCGTTCGAAGCTGTGA-1	T137_B	F	2_Neutrophil_IFIT2_IL1RN
T137_B_CAAGATTCAGGAGCAAAAGTAGAG-1	T137_B	F	3_Neutrophil_CXCR4-high
T137_B_TAAACCCGTGATAAACAAGTAGAG-1	T137_B	F	3_Neutrophil_CXCR4-high
T137_B_ACTAAGTCATAACCGAAGCTGTGA-1	T137_B	F	2_Neutrophil_IFIT2_IL1RN
T137_B_GAACAGGCATTTATCGAAGTAGAG-1	T137_B	F	3_Neutrophil_CXCR4-high
T137_B_CGCATTTCACACAAATAAGTAGAG-1	T137_B	F	3_Neutrophil_CXCR4-high
T137_B_GTAACCTGTAACGTGAAGCTGTGA-1	T137_B	F	16_AM_IFN-responsive
T137_B_GGGACAACATAGCCTTAGCTGTGA-1	T137_B	F	2_Neutrophil_IFIT2_IL1RN
T137_B_CTTGCACAGTAACGGTAAGTAGAG-1	T137_B	F	3_Neutrophil_CXCR4-high
T137_B_AGTCGCGCACCAGCTCAGCTGTGA-1	T137_B	F	16_AM_IFN-responsive
T137_B_TGGTGCGCAAACAATCAAGTAGAG-1	T137_B	F	2_Neutrophil_IFIT2_IL1RN
T137_B_TCACCCTGTTAACCACAAGTAGAG-1	T137_B	F	2_Neutrophil_IFIT2_IL1RN
T137_B_GGCGTAATCTTCGCCCAGCTGTGA-1	T137_B	F	2_Neutrophil_IFIT2_IL1RN
T137_B_TGTAAGTCAATTAGCGAGCTGTGA-1	T137_B	F	3_Neutrophil_CXCR4-high
T137_B_AGGGACCTCACTAGGGAGCTGTGA-1	T137_B	F	2_Neutrophil_IFIT2_IL1RN
T137_B_GGTTACCTCATAACCTAGCTGTGA-1	T137_B	F	2_Neutrophil_IFIT2_IL1RN
T137_B_GAGGAGTAGGGCGGAAAAGTAGAG-1	T137_B	F	2_Neutrophil_IFIT2_IL1RN
T137_B_GCTCGCTCACCACAAAAGCTGTGA-1	T137_B	F	3_Neutrophil_CXCR4-high
T137_B_CTGTTGCAGCCTAGTCAAGTAGAG-1	T137_B	F	2_Neutrophil_IFIT2_IL1RN
T137_B_TGCCGGTGTGACACAAAAGTAGAG-1	T137_B	F	3_Neutrophil_CXCR4-high
T137_B_TATCTTGCAATAAGGAAAGTAGAG-1	T137_B	F	3_Neutrophil_CXCR4-high
T137_B_CCTAGAGAGACCTTTGAGCTGTGA-1	T137_B	F	3_Neutrophil_CXCR4-high
T137_B_CAGCGAATCAAGCGATAAGTAGAG-1	T137_B	F	3_Neutrophil_CXCR4-high
T137_B_ACGCATTGTACAAAGTAGCTGTGA-1	T137_B	F	2_Neutrophil_IFIT2_IL1RN
T137_B_TAAGCTTTCAGCTACCAAGTAGAG-1	T137_B	F	2_Neutrophil_IFIT2_IL1RN
T137_B_TCTTTAGCATTGTACCAGCTGTGA-1	T137_B	F	2_Neutrophil_IFIT2_IL1RN
T137_B_ATAAGCCAGTTATTGCAGCTGTGA-1	T137_B	F	2_Neutrophil_IFIT2_IL1RN
T137_B_AGTGATTCAACCTTGTAAGTAGAG-1	T137_B	F	2_Neutrophil_IFIT2_IL1RN
T137_B_GTTCACCAGTACCAGGAAGTAGAG-1	T137_B	F	3_Neutrophil_CXCR4-high
T137_B_AGGGTCCAGGAAGCCCAAGTAGAG-1	T137_B	F	3_Neutrophil_CXCR4-high
T137_B_TGAGACTAGAATGGGAAGCTGTGA-1	T137_B	F	3_Neutrophil_CXCR4-high
T137_B_CAAATCAAGTCAACAAAGCTGTGA-1	T137_B	F	3_Neutrophil_CXCR4-high
T137_B_CAACTTAGTACACCCAAGCTGTGA-1	T137_B	F	3_Neutrophil_CXCR4-high
T137_B_GCAGTACCAATGGGAGAAGTAGAG-1	T137_B	F	2_Neutrophil_IFIT2_IL1RN
T137_B_GACAATATCGCCTGCAAGCTGTGA-1	T137_B	F	3_Neutrophil_CXCR4-high
T137_B_CACGCATTCAAGGTGTAAGTAGAG-1	T137_B	F	3_Neutrophil_CXCR4-high
T137_B_CGATTGACAAATGACTAGCTGTGA-1	T137_B	F	2_Neutrophil_IFIT2_IL1RN
T137_B_AGCATTAAGACTTAAGAAGTAGAG-1	T137_B	F	2_Neutrophil_IFIT2_IL1RN
T137_B_CTAGGTTGTAAAGGCCAAGTAGAG-1	T137_B	F	2_Neutrophil_IFIT2_IL1RN
T137_B_AACGTTCGTTTGGGCCAGCTGTGA-1	T137_B	F	2_Neutrophil_IFIT2_IL1RN
T137_B_GGCCAGTAGCTAACTTAAGTAGAG-1	T137_B	F	3_Neutrophil_CXCR4-high
T137_B_TGCAAGCCAGGATTATAGCTGTGA-1	T137_B	F	3_Neutrophil_CXCR4-high
T137_B_AGACTAGGTTAGTTTGAGCTGTGA-1	T137_B	F	2_Neutrophil_IFIT2_IL1RN
T137_B_AAAGGTACATAAGTCGAGCTGTGA-1	T137_B	F	2_Neutrophil_IFIT2_IL1RN
T137_B_GACCAAGTCGACTTTGAAGTAGAG-1	T137_B	F	3_Neutrophil_CXCR4-high
T137_B_GGAGCTATCTGGAACGAAGTAGAG-1	T137_B	F	2_Neutrophil_IFIT2_IL1RN
T137_B_CTCTCGACAGGATTGCAAGTAGAG-1	T137_B	F	2_Neutrophil_IFIT2_IL1RN
T137_B_GACGTAAGTGCATCGCAGCTGTGA-1	T137_B	F	2_Neutrophil_IFIT2_IL1RN
T137_B_CCGAAAGTCACAAGCGAAGTAGAG-1	T137_B	F	3_Neutrophil_CXCR4-high
T137_B_ATGGATCAGTCGCGAAAGCTGTGA-1	T137_B	F	3_Neutrophil_CXCR4-high
T137_B_AGCGCTAAGACAACTAAGCTGTGA-1	T137_B	F	2_Neutrophil_IFIT2_IL1RN
T137_B_TAGCGCGCAGCCAGCAAAGTAGAG-1	T137_B	F	3_Neutrophil_CXCR4-high
T137_B_GACATCCTCCAACATTAGCTGTGA-1	T137_B	F	3_Neutrophil_CXCR4-high
T137_B_TTGAGGTAGGCCAACAAAGTAGAG-1	T137_B	F	2_Neutrophil_IFIT2_IL1RN
T137_B_AAATCGATCGACCGTTAAGTAGAG-1	T137_B	F	2_Neutrophil_IFIT2_IL1RN
T137_B_TTTGCGCAGAAGCATCAGCTGTGA-1	T137_B	F	2_Neutrophil_IFIT2_IL1RN
T137_B_AGGCGCTAGACAACTAAGCTGTGA-1	T137_B	F	2_Neutrophil_IFIT2_IL1RN
T137_B_ATGCATTTCATGGTCCAAGTAGAG-1	T137_B	F	2_Neutrophil_IFIT2_IL1RN
T137_B_TTCGGTCAGCTTCTAGAAGTAGAG-1	T137_B	F	3_Neutrophil_CXCR4-high
T137_B_GACGAGGAGTTTCGGCAAGTAGAG-1	T137_B	F	3_Neutrophil_CXCR4-high
T137_B_CAAGTCCTCGATATGAAAGTAGAG-1	T137_B	F	3_Neutrophil_CXCR4-high
T137_B_TGCATGACAACCTCGCAAGTAGAG-1	T137_B	F	2_Neutrophil_IFIT2_IL1RN
T137_B_GATCACACATGAGGGAAAGTAGAG-1	T137_B	F	2_Neutrophil_IFIT2_IL1RN
T137_B_GAGGATGCACCATCCAAAGTAGAG-1	T137_B	F	2_Neutrophil_IFIT2_IL1RN
T137_B_GTTGTAAAGGGTTGCAAAGTAGAG-1	T137_B	F	3_Neutrophil_CXCR4-high
T137_B_GCATCTATCACGTTCAAGCTGTGA-1	T137_B	F	3_Neutrophil_CXCR4-high
T137_B_TTCCTCAGTGCGGTTCAGCTGTGA-1	T137_B	F	3_Neutrophil_CXCR4-high
T137_B_CTAGGTTGTTGTTTGAAGCTGTGA-1	T137_B	F	2_Neutrophil_IFIT2_IL1RN
T137_B_CCATGGTTCTATCGGCAAGTAGAG-1	T137_B	F	3_Neutrophil_CXCR4-high
T137_B_CAATAAGTCCAAAGGTAAGTAGAG-1	T137_B	F	2_Neutrophil_IFIT2_IL1RN
T137_B_GTGTGAGTCAAGTTTCAGCTGTGA-1	T137_B	F	2_Neutrophil_IFIT2_IL1RN
T137_B_CCCATTCGTATTCGTAAAGTAGAG-1	T137_B	F	2_Neutrophil_IFIT2_IL1RN
T137_B_ACGCACGCAGCACGTGAAGTAGAG-1	T137_B	F	3_Neutrophil_CXCR4-high
T137_B_AACCAGGTCCGTCCAGAAGTAGAG-1	T137_B	F	2_Neutrophil_IFIT2_IL1RN
T137_B_CTTGCTGCACTTTGTAAGCTGTGA-1	T137_B	F	3_Neutrophil_CXCR4-high
T137_B_TGATTGTTCAGCGAATAGCTGTGA-1	T137_B	F	23_Mast cell
T137_B_ACTTAGAAGTTACCCAAAGTAGAG-1	T137_B	F	2_Neutrophil_IFIT2_IL1RN
T137_B_TAGCGGATCAACCAAAAAGTAGAG-1	T137_B	F	3_Neutrophil_CXCR4-high
T137_B_CAGGATAGTAATCCTAAGCTGTGA-1	T137_B	F	3_Neutrophil_CXCR4-high
T137_B_TCACAAGCATAGCCGGAGCTGTGA-1	T137_B	F	3_Neutrophil_CXCR4-high
T137_B_CATTGTGTCGTCAACCAGCTGTGA-1	T137_B	F	2_Neutrophil_IFIT2_IL1RN
T137_B_CTCATTACATCAAGTGAAGTAGAG-1	T137_B	F	2_Neutrophil_IFIT2_IL1RN
T137_B_GTTCTGTCAGTAAGTTAAGTAGAG-1	T137_B	F	3_Neutrophil_CXCR4-high
T137_B_TTAGGTGCACTCAATCAAGTAGAG-1	T137_B	F	2_Neutrophil_IFIT2_IL1RN
T137_B_TCGGCCATCTATTGACAGCTGTGA-1	T137_B	F	3_Neutrophil_CXCR4-high
T137_B_CGGGCTACAGATAGCCAAGTAGAG-1	T137_B	F	2_Neutrophil_IFIT2_IL1RN
T137_B_ATCGCTTCAGCTGCTCAGCTGTGA-1	T137_B	F	2_Neutrophil_IFIT2_IL1RN
T137_B_GACAAACTCCTGGAAGAGCTGTGA-1	T137_B	F	2_Neutrophil_IFIT2_IL1RN
T137_B_TGCCTTAAGGGTTATAAGCTGTGA-1	T137_B	F	3_Neutrophil_CXCR4-high
T137_B_TCGAACCTCCCTCGTCAGCTGTGA-1	T137_B	F	3_Neutrophil_CXCR4-high
T137_B_AAGGTTATCTGGTCTAAGCTGTGA-1	T137_B	F	2_Neutrophil_IFIT2_IL1RN
T137_B_CACTATGTCGGTCAAGAGCTGTGA-1	T137_B	F	3_Neutrophil_CXCR4-high
T137_B_AGTAAGTGTCGCAATTAAGTAGAG-1	T137_B	F	2_Neutrophil_IFIT2_IL1RN
T137_B_AGTGGCGGTATTGTCAAGCTGTGA-1	T137_B	F	3_Neutrophil_CXCR4-high
T137_B_ACACAATCAAATATGCAAGTAGAG-1	T137_B	F	2_Neutrophil_IFIT2_IL1RN
T137_B_CTTAAGGCATCATCACAAGTAGAG-1	T137_B	F	2_Neutrophil_IFIT2_IL1RN
T137_B_GGGTTTCTCGCCTGCAAGCTGTGA-1	T137_B	F	3_Neutrophil_CXCR4-high
T137_B_CGAAGAAAGCAAGTTAAGCTGTGA-1	T137_B	F	2_Neutrophil_IFIT2_IL1RN
T137_B_CGACTCCCAGGAATAAAAGTAGAG-1	T137_B	F	2_Neutrophil_IFIT2_IL1RN
T137_B_CTTTCGTTCAGCATGGAAGTAGAG-1	T137_B	F	3_Neutrophil_CXCR4-high
T137_B_TGCCTTAAGTCTGTGCAAGTAGAG-1	T137_B	F	2_Neutrophil_IFIT2_IL1RN
T137_B_GTGTGCGCATGCGGATAAGTAGAG-1	T137_B	F	2_Neutrophil_IFIT2_IL1RN
T137_B_AATTGACCATTGCGCCAAGTAGAG-1	T137_B	F	3_Neutrophil_CXCR4-high
T137_B_GCGAACGGTTAGCTCGAAGTAGAG-1	T137_B	F	2_Neutrophil_IFIT2_IL1RN
T137_B_GCGCAATCAGGGCTATAAGTAGAG-1	T137_B	F	17_AM_stressed
T137_B_ATTGATGAGGGCAGTCAAGTAGAG-1	T137_B	F	2_Neutrophil_IFIT2_IL1RN
T137_B_AATATGGTCGCTATATAAGTAGAG-1	T137_B	F	2_Neutrophil_IFIT2_IL1RN
T137_B_CATTTAGGTGCGGCTTAGCTGTGA-1	T137_B	F	2_Neutrophil_IFIT2_IL1RN
T137_B_GTATTCGTCAGCACAGAGCTGTGA-1	T137_B	F	2_Neutrophil_IFIT2_IL1RN
T137_B_GATTTGAAGGGTTGGCAAGTAGAG-1	T137_B	F	2_Neutrophil_IFIT2_IL1RN
T137_B_AACCATTTCCATGATTAAGTAGAG-1	T137_B	F	2_Neutrophil_IFIT2_IL1RN
T137_B_TAACCTTAGAGGATGAAGCTGTGA-1	T137_B	F	16_AM_IFN-responsive
T137_B_GTCACAACATTTGGCTAAGTAGAG-1	T137_B	F	3_Neutrophil_CXCR4-high
T137_B_ACGCACGCAAAGGGATAGCTGTGA-1	T137_B	F	2_Neutrophil_IFIT2_IL1RN
T137_B_TGATTACTCCCTCATTAGCTGTGA-1	T137_B	F	3_Neutrophil_CXCR4-high
T137_B_ATCGTGCTCAATGTTCAAGTAGAG-1	T137_B	F	3_Neutrophil_CXCR4-high
T137_B_GGCACAATCATAATGGAAGTAGAG-1	T137_B	F	2_Neutrophil_IFIT2_IL1RN
T137_B_GAATGGTTCGCCTAGTAGCTGTGA-1	T137_B	F	3_Neutrophil_CXCR4-high
T137_B_GCATCACTCAGCACGAAAGTAGAG-1	T137_B	F	3_Neutrophil_CXCR4-high
T137_B_CCTATTTGTTATGAGGAGCTGTGA-1	T137_B	F	3_Neutrophil_CXCR4-high
T137_B_ATAAAGGCAGTTAAACAGCTGTGA-1	T137_B	F	2_Neutrophil_IFIT2_IL1RN
T137_B_ATGTTCCCAAGCTTTCAAGTAGAG-1	T137_B	F	3_Neutrophil_CXCR4-high
T137_B_TCTATTGCAGGCTGTGAAGTAGAG-1	T137_B	F	2_Neutrophil_IFIT2_IL1RN
T137_B_AGCCCTGTCGCCTATAAAGTAGAG-1	T137_B	F	2_Neutrophil_IFIT2_IL1RN
T137_B_TCGCGGACAAGATGCCAGCTGTGA-1	T137_B	F	2_Neutrophil_IFIT2_IL1RN
T137_B_GTCACACTCCGCCCAAAAGTAGAG-1	T137_B	F	2_Neutrophil_IFIT2_IL1RN
T137_B_GCCCATTAGCGGCTTTAGCTGTGA-1	T137_B	F	3_Neutrophil_CXCR4-high
T137_B_CCTAATCCATTGTGTCAAGTAGAG-1	T137_B	F	2_Neutrophil_IFIT2_IL1RN
T137_B_GCTCGCTCAGAGGCTTAAGTAGAG-1	T137_B	F	2_Neutrophil_IFIT2_IL1RN
T137_B_GTGGGAACACTTAACCAGCTGTGA-1	T137_B	F	2_Neutrophil_IFIT2_IL1RN
T137_B_CAACTAAAGGCGCGATAGCTGTGA-1	T137_B	F	2_Neutrophil_IFIT2_IL1RN
T137_B_TGTGAGGTCACAATGAAAGTAGAG-1	T137_B	F	3_Neutrophil_CXCR4-high
T137_B_GCTGAATAGCGATAACAGCTGTGA-1	T137_B	F	3_Neutrophil_CXCR4-high
T137_B_CCCATTAAGGAACTTAAAGTAGAG-1	T137_B	F	2_Neutrophil_IFIT2_IL1RN
T137_B_CGTTATAGTTGCGGCTAAGTAGAG-1	T137_B	F	2_Neutrophil_IFIT2_IL1RN
T137_B_GTTTACGTCCCATAGCAAGTAGAG-1	T137_B	F	3_Neutrophil_CXCR4-high
T137_B_TCTTTGGAGCGAGTTGAAGTAGAG-1	T137_B	F	3_Neutrophil_CXCR4-high
T137_B_GTTAGAATCTGTGCACAAGTAGAG-1	T137_B	F	2_Neutrophil_IFIT2_IL1RN
T137_B_CTTAAGCGTTAACGGAAAGTAGAG-1	T137_B	F	3_Neutrophil_CXCR4-high
T137_B_TACACCGGTAGCCAAAAGCTGTGA-1	T137_B	F	3_Neutrophil_CXCR4-high
T137_B_GAATCGAGTCATGCATAAGTAGAG-1	T137_B	F	2_Neutrophil_IFIT2_IL1RN
T137_B_CAATGGGTCCATGATTAGCTGTGA-1	T137_B	F	2_Neutrophil_IFIT2_IL1RN
T137_B_CAAACTTTCGCAACGAAAGTAGAG-1	T137_B	F	2_Neutrophil_IFIT2_IL1RN
T137_B_ACTAATGAGGCACAATAAGTAGAG-1	T137_B	F	2_Neutrophil_IFIT2_IL1RN
T137_B_CATGCTTCACTATGTCAAGTAGAG-1	T137_B	F	3_Neutrophil_CXCR4-high
T137_B_CTCATGATCCTGGATCAGCTGTGA-1	T137_B	F	3_Neutrophil_CXCR4-high
T137_B_TGGTGCGCACATTCGTAAGTAGAG-1	T137_B	F	2_Neutrophil_IFIT2_IL1RN
T137_B_TGCAGCAAGTCCTGCGAGCTGTGA-1	T137_B	F	2_Neutrophil_IFIT2_IL1RN
T137_B_AGCCATTGTGCGATAAAAGTAGAG-1	T137_B	F	3_Neutrophil_CXCR4-high
T137_B_GGAGTCATCATAACCTAAGTAGAG-1	T137_B	F	2_Neutrophil_IFIT2_IL1RN
T137_B_GATCAATCAACCTCGCAAGTAGAG-1	T137_B	F	3_Neutrophil_CXCR4-high
T137_B_CTGAGTCTCAGGCCAAAGCTGTGA-1	T137_B	F	3_Neutrophil_CXCR4-high
T137_B_CGTGTTTCATTCTGTAAGCTGTGA-1	T137_B	F	2_Neutrophil_IFIT2_IL1RN
T137_B_CGGGTTGCATAACCAGAGCTGTGA-1	T137_B	F	3_Neutrophil_CXCR4-high
T137_B_GTTCGCGTCAACCGCTAGCTGTGA-1	T137_B	F	2_Neutrophil_IFIT2_IL1RN
T137_B_GCCATCAGTCCAATACAAGTAGAG-1	T137_B	F	3_Neutrophil_CXCR4-high
T137_B_GACCAATAGACTATTCAAGTAGAG-1	T137_B	F	2_Neutrophil_IFIT2_IL1RN
T137_B_AAGGCTTAGTAAGCTAAAGTAGAG-1	T137_B	F	3_Neutrophil_CXCR4-high
T137_B_CAGTGTGAGCTAGATAAAGTAGAG-1	T137_B	F	2_Neutrophil_IFIT2_IL1RN
T137_B_ATCGGGCAGTAAGCACAAGTAGAG-1	T137_B	F	2_Neutrophil_IFIT2_IL1RN
T137_B_ACAAGTATCATCAGCCAAGTAGAG-1	T137_B	F	2_Neutrophil_IFIT2_IL1RN
T137_B_CCCATAGGTTCATTGAAGCTGTGA-1	T137_B	F	2_Neutrophil_IFIT2_IL1RN
T137_B_TATCTTGCAACTATCCAAGTAGAG-1	T137_B	F	3_Neutrophil_CXCR4-high
T137_B_CAACCTTCAGCAAGCTAGCTGTGA-1	T137_B	F	2_Neutrophil_IFIT2_IL1RN
T137_B_CAGCGAATCCTTGAGCAAGTAGAG-1	T137_B	F	2_Neutrophil_IFIT2_IL1RN
T137_B_TCATTTGCAGAGAGCAAAGTAGAG-1	T137_B	F	2_Neutrophil_IFIT2_IL1RN
T137_B_GAAGCACGTGTTCCAGAAGTAGAG-1	T137_B	F	3_Neutrophil_CXCR4-high
T137_B_GTACTGACATAAGTCGAAGTAGAG-1	T137_B	F	3_Neutrophil_CXCR4-high
T137_B_GCTTATTAGTTACCCAAAGTAGAG-1	T137_B	F	3_Neutrophil_CXCR4-high
T137_B_AGATTCAAGGTTAGTAAAGTAGAG-1	T137_B	F	3_Neutrophil_CXCR4-high
T137_B_CCATGGTTCTATTGACAAGTAGAG-1	T137_B	F	3_Neutrophil_CXCR4-high
T137_B_TATTGCCCAACTGTTCAGCTGTGA-1	T137_B	F	2_Neutrophil_IFIT2_IL1RN
T137_B_AGTTGCCTCCAGAAACAAGTAGAG-1	T137_B	F	2_Neutrophil_IFIT2_IL1RN
T137_B_AACTGGCCAAGCTTTCAAGTAGAG-1	T137_B	F	2_Neutrophil_IFIT2_IL1RN
T137_B_CACTTTACAGCTTTCGAGCTGTGA-1	T137_B	F	2_Neutrophil_IFIT2_IL1RN
T137_B_TGTTTCGAGTGATGGTAAGTAGAG-1	T137_B	F	2_Neutrophil_IFIT2_IL1RN
T137_B_GCACAGCAGATGATTGAGCTGTGA-1	T137_B	F	2_Neutrophil_IFIT2_IL1RN
T137_B_CCCGAACGTACTGCCAAAGTAGAG-1	T137_B	F	19_cDC1_Monocyte
T137_B_TTGAGCGAGCGAATCGAGCTGTGA-1	T137_B	F	2_Neutrophil_IFIT2_IL1RN
T137_B_GGCATTTGTCATGCATAAGTAGAG-1	T137_B	F	3_Neutrophil_CXCR4-high
T137_B_ATTGCGACATTGAACGAGCTGTGA-1	T137_B	F	3_Neutrophil_CXCR4-high
T137_B_CTGCAACTCGATTGGGAAGTAGAG-1	T137_B	F	2_Neutrophil_IFIT2_IL1RN
T137_B_TCTGTAAGTTGTCAGTAAGTAGAG-1	T137_B	F	2_Neutrophil_IFIT2_IL1RN
T137_B_GTGTGAGTCGAACGTGAAGTAGAG-1	T137_B	F	2_Neutrophil_IFIT2_IL1RN
T137_B_TCCTTATGTTAGCGGGAGCTGTGA-1	T137_B	F	3_Neutrophil_CXCR4-high
T137_B_TGTAAGTCAGGTTTCTAAGTAGAG-1	T137_B	F	17_AM_stressed
T137_B_TGCCCTGAGGTTGTGGAGCTGTGA-1	T137_B	F	3_Neutrophil_CXCR4-high
T137_B_AGGGCTTCAAATCACGAAGTAGAG-1	T137_B	F	3_Neutrophil_CXCR4-high
T137_B_AGTTAGGGTTAGCGCCAGCTGTGA-1	T137_B	F	2_Neutrophil_IFIT2_IL1RN
T137_B_TTGGTTAGTATTCGACAAGTAGAG-1	T137_B	F	2_Neutrophil_IFIT2_IL1RN
T137_B_GTTCGCGTCCATAAAGAGCTGTGA-1	T137_B	F	2_Neutrophil_IFIT2_IL1RN
T137_B_ACGGTAAGTCACAGAAAAGTAGAG-1	T137_B	F	3_Neutrophil_CXCR4-high
T137_B_ACTTCCTTCTATCGGCAAGTAGAG-1	T137_B	F	2_Neutrophil_IFIT2_IL1RN
T137_B_GCTTGCGTCTGGAAACAGCTGTGA-1	T137_B	F	2_Neutrophil_IFIT2_IL1RN
T137_B_GACTCAACACCATCCAAAGTAGAG-1	T137_B	F	2_Neutrophil_IFIT2_IL1RN
T137_B_TTCGATGTCCAAATTCAGCTGTGA-1	T137_B	F	2_Neutrophil_IFIT2_IL1RN
T137_B_CGACACCGTAGCCCGTAAGTAGAG-1	T137_B	F	3_Neutrophil_CXCR4-high
T137_B_ATGGTAATCGGGCAGTAAGTAGAG-1	T137_B	F	2_Neutrophil_IFIT2_IL1RN
T137_B_TTCGCGCCAAAGGTAAAGCTGTGA-1	T137_B	F	3_Neutrophil_CXCR4-high
T137_B_CTATGCTCAACCGTAAAAGTAGAG-1	T137_B	F	2_Neutrophil_IFIT2_IL1RN
T137_B_CAGACCAAGCTGATGGAGCTGTGA-1	T137_B	F	2_Neutrophil_IFIT2_IL1RN
T137_B_AGGAACCGTACTTCCCAAGTAGAG-1	T137_B	F	3_Neutrophil_CXCR4-high
T137_B_CTATTGGTCGTAACTTAGCTGTGA-1	T137_B	F	2_Neutrophil_IFIT2_IL1RN
T137_B_GCAAATATCTGCAACCAAGTAGAG-1	T137_B	F	3_Neutrophil_CXCR4-high
T137_B_CAGCAATAGATTCATCAAGTAGAG-1	T137_B	F	2_Neutrophil_IFIT2_IL1RN
T137_B_TCTAACTAGCTATCCAAAGTAGAG-1	T137_B	F	2_Neutrophil_IFIT2_IL1RN
T137_B_AGCCCTGTCATTACCGAGCTGTGA-1	T137_B	F	2_Neutrophil_IFIT2_IL1RN
T137_B_CTCTAACCATTACTCAAAGTAGAG-1	T137_B	F	2_Neutrophil_IFIT2_IL1RN
T137_B_GTATGGGTCACAAAGCAGCTGTGA-1	T137_B	F	2_Neutrophil_IFIT2_IL1RN
T137_B_ACTTCCCGTTGTTCCCAAGTAGAG-1	T137_B	F	2_Neutrophil_IFIT2_IL1RN
T137_B_CGCAGGTAGGCCCATTAAGTAGAG-1	T137_B	F	2_Neutrophil_IFIT2_IL1RN
T137_B_TCGCTTGCAATCTCTAAAGTAGAG-1	T137_B	F	3_Neutrophil_CXCR4-high
T137_B_CAGGGCAGTTCACCAGAAGTAGAG-1	T137_B	F	3_Neutrophil_CXCR4-high
T137_B_GGCCTATTCAAGCTCCAAGTAGAG-1	T137_B	F	2_Neutrophil_IFIT2_IL1RN
T137_B_GACTAGTAGCTTATCGAAGTAGAG-1	T137_B	F	3_Neutrophil_CXCR4-high
T137_B_AATCCAAAGAGGTTTAAGCTGTGA-1	T137_B	F	3_Neutrophil_CXCR4-high
T137_B_CTATGTTAGTTGCGGAAAGTAGAG-1	T137_B	F	3_Neutrophil_CXCR4-high
T137_B_TACGCCTAGGGTTGGCAAGTAGAG-1	T137_B	F	3_Neutrophil_CXCR4-high
T137_B_TAGTTTGGTACTTACAAGCTGTGA-1	T137_B	F	3_Neutrophil_CXCR4-high
T137_B_GTTGTTCCAGGACTACAAGTAGAG-1	T137_B	F	3_Neutrophil_CXCR4-high
T137_B_CCTATCGCATGGTCAAAAGTAGAG-1	T137_B	F	2_Neutrophil_IFIT2_IL1RN
T137_B_ACCCAAACAAGCCTAAAAGTAGAG-1	T137_B	F	2_Neutrophil_IFIT2_IL1RN
T137_B_GCAAGCCAGGTGTCCTAGCTGTGA-1	T137_B	F	3_Neutrophil_CXCR4-high
T137_B_CCTTGAGGTGTTTCGGAAGTAGAG-1	T137_B	F	3_Neutrophil_CXCR4-high
T137_B_GGACATCCACTCCCAAAGCTGTGA-1	T137_B	F	2_Neutrophil_IFIT2_IL1RN
T137_B_GTTTGGTGTCCACAATAAGTAGAG-1	T137_B	F	3_Neutrophil_CXCR4-high
T137_B_CTTACTGAGTGAGTTAAGCTGTGA-1	T137_B	F	2_Neutrophil_IFIT2_IL1RN
T137_B_GGTGTGATCTCTCGCCAGCTGTGA-1	T137_B	F	3_Neutrophil_CXCR4-high
T137_B_TACCTTTGTGGTTAAGAAGTAGAG-1	T137_B	F	3_Neutrophil_CXCR4-high
T137_B_TCACCCTGTTGCCTGAAAGTAGAG-1	T137_B	F	2_Neutrophil_IFIT2_IL1RN
T137_B_CAGGTAAGTCCATTAAAAGTAGAG-1	T137_B	F	3_Neutrophil_CXCR4-high
T137_B_AACCTGCTCAATACAGAAGTAGAG-1	T137_B	F	3_Neutrophil_CXCR4-high
T137_B_CCTGATTCACGGATACAGCTGTGA-1	T137_B	F	3_Neutrophil_CXCR4-high
T137_B_AGTGGATTCATTGCATAGCTGTGA-1	T137_B	F	2_Neutrophil_IFIT2_IL1RN
T137_B_ATGGCAGTCCGTGACTAGCTGTGA-1	T137_B	F	15_Mo-derived AM_FPR3
T137_B_GCGAATGTCCTGATCAAAGTAGAG-1	T137_B	F	2_Neutrophil_IFIT2_IL1RN
T137_B_ACACTTGTCTGCCATAAAGTAGAG-1	T137_B	F	2_Neutrophil_IFIT2_IL1RN
T137_B_CAGTGTGAGTTGGATAAGCTGTGA-1	T137_B	F	3_Neutrophil_CXCR4-high
T137_B_ACATTACTCGGTCAAGAGCTGTGA-1	T137_B	F	2_Neutrophil_IFIT2_IL1RN
T137_B_AATCGCGAGAGCCGGTAAGTAGAG-1	T137_B	F	2_Neutrophil_IFIT2_IL1RN
T137_B_GGATAGGCACTTTGTAAGCTGTGA-1	T137_B	F	3_Neutrophil_CXCR4-high
T137_B_AAAGCGAAGCTATATCAGCTGTGA-1	T137_B	F	2_Neutrophil_IFIT2_IL1RN
T137_B_ATGTTTGGTGGACCCTAAGTAGAG-1	T137_B	F	2_Neutrophil_IFIT2_IL1RN
T137_B_AGTGCGGGTCCATCAGAAGTAGAG-1	T137_B	F	2_Neutrophil_IFIT2_IL1RN
T137_B_ATGACTTTCAGGCAATAGCTGTGA-1	T137_B	F	3_Neutrophil_CXCR4-high
T137_B_CACGCATTCCGGATAGAGCTGTGA-1	T137_B	F	2_Neutrophil_IFIT2_IL1RN
T137_B_AGGGACCTCTACTACGAAGTAGAG-1	T137_B	F	2_Neutrophil_IFIT2_IL1RN
T137_B_ATAACCCGTGTGAGTAAGCTGTGA-1	T137_B	F	3_Neutrophil_CXCR4-high
T137_B_GATTAACCACCTAAAGAAGTAGAG-1	T137_B	F	2_Neutrophil_IFIT2_IL1RN
T137_B_CCTATTGAGGGTTACGAGCTGTGA-1	T137_B	F	2_Neutrophil_IFIT2_IL1RN
T137_B_GCCTAATGTGCCCGATAGCTGTGA-1	T137_B	F	3_Neutrophil_CXCR4-high
T137_B_TCCAGGAAGTGAGGAAAAGTAGAG-1	T137_B	F	2_Neutrophil_IFIT2_IL1RN
T137_B_CTTAGAAAGTCACTATAAGTAGAG-1	T137_B	F	2_Neutrophil_IFIT2_IL1RN
T137_B_CATGGTTGTTGAGTCTAAGTAGAG-1	T137_B	F	3_Neutrophil_CXCR4-high
T137_B_TTATTGGGTACTTCAAAGCTGTGA-1	T137_B	F	3_Neutrophil_CXCR4-high
T137_B_TCTGCCACAACAGCTAAGCTGTGA-1	T137_B	F	2_Neutrophil_IFIT2_IL1RN
T137_B_GTTCATTAGGCTACTCAGCTGTGA-1	T137_B	F	3_Neutrophil_CXCR4-high
T137_B_AGTAGGTTCCAGCTTAAAGTAGAG-1	T137_B	F	2_Neutrophil_IFIT2_IL1RN
T137_B_ACGTCAACAATCATCCAAGTAGAG-1	T137_B	F	2_Neutrophil_IFIT2_IL1RN
T137_B_GCTCACCCAAGGCCATAAGTAGAG-1	T137_B	F	2_Neutrophil_IFIT2_IL1RN
T137_B_CTACCGGTCCACAACCAGCTGTGA-1	T137_B	F	17_AM_stressed
T137_B_GCGCTTAGTGTGAGACAAGTAGAG-1	T137_B	F	3_Neutrophil_CXCR4-high
T137_B_TCCAGGAAGATAACGCAAGTAGAG-1	T137_B	F	2_Neutrophil_IFIT2_IL1RN
T137_B_ACATTACTCAATTTGCAGCTGTGA-1	T137_B	F	2_Neutrophil_IFIT2_IL1RN
T137_B_GCACAGCAGCAGCTAGAGCTGTGA-1	T137_B	F	2_Neutrophil_IFIT2_IL1RN
T137_B_GGAGGATAGGCGGATCAAGTAGAG-1	T137_B	F	3_Neutrophil_CXCR4-high
T137_B_GACCTTCAGTGTGAGTAGCTGTGA-1	T137_B	F	3_Neutrophil_CXCR4-high
T137_B_AAGTTGTCAATAAGCTAAGTAGAG-1	T137_B	F	2_Neutrophil_IFIT2_IL1RN
T137_B_TCCCATAAGTAAGTGCAGCTGTGA-1	T137_B	F	3_Neutrophil_CXCR4-high
T137_B_CTCAAATTCGCGAAATAAGTAGAG-1	T137_B	F	2_Neutrophil_IFIT2_IL1RN
T137_B_TAGTTTCAGCAACTTTAGCTGTGA-1	T137_B	F	6_CD4 T cell_Naive_Stem
T137_B_TAGCGGATCAACTGGGAAGTAGAG-1	T137_B	F	2_Neutrophil_IFIT2_IL1RN
T137_B_CGCTGGACATCGTTCGAGCTGTGA-1	T137_B	F	2_Neutrophil_IFIT2_IL1RN
T137_B_AGTGATCAGGTGCACAAAGTAGAG-1	T137_B	F	2_Neutrophil_IFIT2_IL1RN
T137_B_TCTAAGGCAACAAAGAAAGTAGAG-1	T137_B	F	2_Neutrophil_IFIT2_IL1RN
T137_B_GCATAAATCTGTGACCAAGTAGAG-1	T137_B	F	3_Neutrophil_CXCR4-high
T137_B_TTCTCACTCACGTTATAAGTAGAG-1	T137_B	F	2_Neutrophil_IFIT2_IL1RN
T137_B_GTGTTAAAGAACCTCCAGCTGTGA-1	T137_B	F	2_Neutrophil_IFIT2_IL1RN
T137_B_AGTGACCCAATAGAAGAAGTAGAG-1	T137_B	F	2_Neutrophil_IFIT2_IL1RN
T137_B_CGTAAGTAGGTGAGTTAAGTAGAG-1	T137_B	F	2_Neutrophil_IFIT2_IL1RN
T137_B_GACCTTCAGTGAGGAAAAGTAGAG-1	T137_B	F	2_Neutrophil_IFIT2_IL1RN
T137_B_TGTTCAAGTTTGCTCCAGCTGTGA-1	T137_B	F	2_Neutrophil_IFIT2_IL1RN
T137_B_ATTGATGAGCATTACTAGCTGTGA-1	T137_B	F	2_Neutrophil_IFIT2_IL1RN
T137_B_ATTTGCCCATTGGACAAGCTGTGA-1	T137_B	F	2_Neutrophil_IFIT2_IL1RN
T137_B_ATTGCACGTCCTGAGCAAGTAGAG-1	T137_B	F	3_Neutrophil_CXCR4-high
T137_B_TGAATCTTCCTCAATGAAGTAGAG-1	T137_B	F	2_Neutrophil_IFIT2_IL1RN
T137_B_CAGGATTAGTTTGCATAAGTAGAG-1	T137_B	F	2_Neutrophil_IFIT2_IL1RN
T137_B_AACTGGCCAAAGGGATAGCTGTGA-1	T137_B	F	3_Neutrophil_CXCR4-high
T137_B_TGCGGTTTCTAATGGAAGCTGTGA-1	T137_B	F	3_Neutrophil_CXCR4-high
T137_B_CTACTGATCAAGGGCCAGCTGTGA-1	T137_B	F	3_Neutrophil_CXCR4-high
T137_B_TAAGCTAAGACAACTAAAGTAGAG-1	T137_B	F	2_Neutrophil_IFIT2_IL1RN
T137_B_TTGGTTAGTTAGACTCAAGTAGAG-1	T137_B	F	2_Neutrophil_IFIT2_IL1RN
T137_B_CCTTCCTCAACTAAACAAGTAGAG-1	T137_B	F	2_Neutrophil_IFIT2_IL1RN
T137_B_TCGCGCTCAACCTTGTAGCTGTGA-1	T137_B	F	3_Neutrophil_CXCR4-high
T137_B_CATTGACGTTAAGCTCAAGTAGAG-1	T137_B	F	3_Neutrophil_CXCR4-high
T137_B_ACAATGTCAGCTCGCTAAGTAGAG-1	T137_B	F	3_Neutrophil_CXCR4-high
T137_B_AGCGAACGTTGCCTGAAAGTAGAG-1	T137_B	F	2_Neutrophil_IFIT2_IL1RN
T137_B_GCATCTATCCGCACCAAGCTGTGA-1	T137_B	F	2_Neutrophil_IFIT2_IL1RN
T137_B_AATCGGCCATGCAATGAGCTGTGA-1	T137_B	F	2_Neutrophil_IFIT2_IL1RN
T137_B_TAGTTGAAGAATGGGAAGCTGTGA-1	T137_B	F	3_Neutrophil_CXCR4-high
T137_B_GCTACAACAATCCACTAAGTAGAG-1	T137_B	F	3_Neutrophil_CXCR4-high
T137_B_TAACCTTAGGTTGCAGAGCTGTGA-1	T137_B	F	2_Neutrophil_IFIT2_IL1RN
T137_B_TCACTCGCACCTTCTCAAGTAGAG-1	T137_B	F	3_Neutrophil_CXCR4-high
T137_B_GAATGACTCGTTGCACAGCTGTGA-1	T137_B	F	2_Neutrophil_IFIT2_IL1RN
T137_B_CCCGTAAGTACGAACAAGCTGTGA-1	T137_B	F	3_Neutrophil_CXCR4-high
T137_B_GAATGTCAGTAAACCAAAGTAGAG-1	T137_B	F	16_AM_IFN-responsive
T137_B_GAAGTATGTTCATTGAAAGTAGAG-1	T137_B	F	3_Neutrophil_CXCR4-high
T137_B_TCCGGAGCATCACGAAAAGTAGAG-1	T137_B	F	2_Neutrophil_IFIT2_IL1RN
T137_B_GAAGCACGTGCGGTTCAAGTAGAG-1	T137_B	F	2_Neutrophil_IFIT2_IL1RN
T137_B_CATTGTGTCAGGGATTAAGTAGAG-1	T137_B	F	3_Neutrophil_CXCR4-high
T137_B_GATTGCTGTCGTCCAAAAGTAGAG-1	T137_B	F	2_Neutrophil_IFIT2_IL1RN
T137_B_CCAGAACCACTGTCATAGCTGTGA-1	T137_B	F	2_Neutrophil_IFIT2_IL1RN
T137_B_GACAGGCTCTCAGCACAAGTAGAG-1	T137_B	F	2_Neutrophil_IFIT2_IL1RN
T137_B_TGGTGCGCACTCAGTTAAGTAGAG-1	T137_B	F	2_Neutrophil_IFIT2_IL1RN
T137_B_GTTTACGTCGGCTAAGAAGTAGAG-1	T137_B	F	3_Neutrophil_CXCR4-high
T137_B_CTATTGGTCACGTTATAGCTGTGA-1	T137_B	F	3_Neutrophil_CXCR4-high
T137_B_TGGACCAAGGATTAGCAGCTGTGA-1	T137_B	F	15_Mo-derived AM_FPR3
T137_B_AGGTTGAGTGGACCCTAGCTGTGA-1	T137_B	F	2_Neutrophil_IFIT2_IL1RN
T137_B_CCACATTCACCTATCGAGCTGTGA-1	T137_B	F	2_Neutrophil_IFIT2_IL1RN
T137_B_CATCCTTTCTCGCCTCAGCTGTGA-1	T137_B	F	3_Neutrophil_CXCR4-high
T137_B_CATGCTGGTACCTAGTAAGTAGAG-1	T137_B	F	3_Neutrophil_CXCR4-high
T137_B_CACAGCAAGAATGGCTAAGTAGAG-1	T137_B	F	2_Neutrophil_IFIT2_IL1RN
T137_B_GCGAATGTCCTGACTAAAGTAGAG-1	T137_B	F	2_Neutrophil_IFIT2_IL1RN
T137_B_GGCGTAATCATAATCCAAGTAGAG-1	T137_B	F	3_Neutrophil_CXCR4-high
T137_B_CTCATAAGTCACTAGTAGCTGTGA-1	T137_B	F	2_Neutrophil_IFIT2_IL1RN
T137_B_TTAGTTGGTTGTCAGTAAGTAGAG-1	T137_B	F	2_Neutrophil_IFIT2_IL1RN
T137_B_TTTGCGGGTATATTCGAAGTAGAG-1	T137_B	F	3_Neutrophil_CXCR4-high
T137_B_GACAATATCCCATAATAGCTGTGA-1	T137_B	F	2_Neutrophil_IFIT2_IL1RN
T137_B_CCCTGAGTCATGAGGTAAGTAGAG-1	T137_B	F	3_Neutrophil_CXCR4-high
T137_B_CGTTTGGGTGCCCTTTAAGTAGAG-1	T137_B	F	2_Neutrophil_IFIT2_IL1RN
T137_B_GTCGGTTTCACCAGGAAAGTAGAG-1	T137_B	F	2_Neutrophil_IFIT2_IL1RN
T137_B_ATTCAGTTCCAACATTAGCTGTGA-1	T137_B	F	2_Neutrophil_IFIT2_IL1RN
T137_B_ACTAAACCATCCCTCTAGCTGTGA-1	T137_B	F	3_Neutrophil_CXCR4-high
T137_B_GCATTTAGTATTGCGTAGCTGTGA-1	T137_B	F	2_Neutrophil_IFIT2_IL1RN
T137_B_GACCTCAGTACTAACCAAGTAGAG-1	T137_B	F	2_Neutrophil_IFIT2_IL1RN
T137_B_GTGGACCAGGCCATTCAGCTGTGA-1	T137_B	F	3_Neutrophil_CXCR4-high
T137_B_CCTAATCCAATTGCGAAGCTGTGA-1	T137_B	F	2_Neutrophil_IFIT2_IL1RN
T137_B_GACCCAAAGGTTAGACAAGTAGAG-1	T137_B	F	2_Neutrophil_IFIT2_IL1RN
T137_B_AAACCAATCAACCAAAAAGTAGAG-1	T137_B	F	3_Neutrophil_CXCR4-high
T137_B_TCTGTGATCGCTTGACAGCTGTGA-1	T137_B	F	3_Neutrophil_CXCR4-high
T137_B_AACTTGTTCACTATGTAGCTGTGA-1	T137_B	F	2_Neutrophil_IFIT2_IL1RN
T137_B_GGACATCCATTTCATGAAGTAGAG-1	T137_B	F	3_Neutrophil_CXCR4-high
T137_B_CCCTAAGGTCAGTGCCAAGTAGAG-1	T137_B	F	17_AM_stressed
T137_B_ATAGCTTTCCATCCGGAGCTGTGA-1	T137_B	F	2_Neutrophil_IFIT2_IL1RN
T137_B_GCGCAACAGGTGAGTTAAGTAGAG-1	T137_B	F	3_Neutrophil_CXCR4-high
T137_B_CAGGTTTGTTAAGTCCAGCTGTGA-1	T137_B	F	2_Neutrophil_IFIT2_IL1RN
T137_B_CAATCGCTCTATTGCGAAGTAGAG-1	T137_B	F	3_Neutrophil_CXCR4-high
T137_B_CCCATCACAAGATAAGAGCTGTGA-1	T137_B	F	3_Neutrophil_CXCR4-high
T137_B_AATCGCACACATTGTCAAGTAGAG-1	T137_B	F	3_Neutrophil_CXCR4-high
T137_B_TTGAGTAAGCACGGTAAGCTGTGA-1	T137_B	F	2_Neutrophil_IFIT2_IL1RN
T137_B_TGTTGCATCACCAGCTAAGTAGAG-1	T137_B	F	2_Neutrophil_IFIT2_IL1RN
T137_B_AGCTTCCAGTCAAACAAAGTAGAG-1	T137_B	F	3_Neutrophil_CXCR4-high
T137_B_CGTAACGAGTCAGGCAAAGTAGAG-1	T137_B	F	2_Neutrophil_IFIT2_IL1RN
T137_B_CTGTCATCAGGCTAACAAGTAGAG-1	T137_B	F	3_Neutrophil_CXCR4-high
T137_B_CAGTGAAGTACTGCCAAGCTGTGA-1	T137_B	F	3_Neutrophil_CXCR4-high
T137_B_ACCAATCGTCCTCACTAAGTAGAG-1	T137_B	F	2_Neutrophil_IFIT2_IL1RN
T137_B_TAACGAATCGCCTGCAAGCTGTGA-1	T137_B	F	2_Neutrophil_IFIT2_IL1RN
T137_B_GACTTTGTCCATAAAGAGCTGTGA-1	T137_B	F	2_Neutrophil_IFIT2_IL1RN
T137_B_GCTGGGTAGTTTCGCAAGCTGTGA-1	T137_B	F	3_Neutrophil_CXCR4-high
T137_B_TCCTTATGTACTTATGAGCTGTGA-1	T137_B	F	2_Neutrophil_IFIT2_IL1RN
T137_B_TACCATCCAAAGGTAAAAGTAGAG-1	T137_B	F	2_Neutrophil_IFIT2_IL1RN
T137_B_CGTCCATAGGACTTGGAAGTAGAG-1	T137_B	F	2_Neutrophil_IFIT2_IL1RN
T137_B_TAATAGGTCAGCCTTAAAGTAGAG-1	T137_B	F	2_Neutrophil_IFIT2_IL1RN
T137_B_ACTTGCTCAGGCGAAAAGCTGTGA-1	T137_B	F	2_Neutrophil_IFIT2_IL1RN
T137_B_TCTGGCCCAATCGTGAAGCTGTGA-1	T137_B	F	2_Neutrophil_IFIT2_IL1RN
T137_B_GACCTGAAGTTAGGCGAGCTGTGA-1	T137_B	F	2_Neutrophil_IFIT2_IL1RN
T137_B_GGACATCCATTCAACCAGCTGTGA-1	T137_B	F	2_Neutrophil_IFIT2_IL1RN
T137_B_CCCATTAAGTTACCTGAAGTAGAG-1	T137_B	F	3_Neutrophil_CXCR4-high
T137_B_GGTGTGATCAGGCAATAAGTAGAG-1	T137_B	F	3_Neutrophil_CXCR4-high
T137_B_CCATAACGTCCTTCGTAGCTGTGA-1	T137_B	F	2_Neutrophil_IFIT2_IL1RN
T137_B_TAGTGCACATGAGCTAAGCTGTGA-1	T137_B	F	3_Neutrophil_CXCR4-high
T137_B_GATGGACGTCATGAAGAAGTAGAG-1	T137_B	F	15_Mo-derived AM_FPR3
T137_B_CAATAGCAGTAAGCACAAGTAGAG-1	T137_B	F	2_Neutrophil_IFIT2_IL1RN
T137_B_GCTGGGTAGGTGGATTAAGTAGAG-1	T137_B	F	2_Neutrophil_IFIT2_IL1RN
T137_B_GATTGACAGTATGGTAAAGTAGAG-1	T137_B	F	2_Neutrophil_IFIT2_IL1RN
T137_B_GGGATGGAGGGTTGCAAGCTGTGA-1	T137_B	F	3_Neutrophil_CXCR4-high
T137_B_TACAAACCATTACTTGAGCTGTGA-1	T137_B	F	2_Neutrophil_IFIT2_IL1RN
T137_B_AGCTGCAAGATGAACCAGCTGTGA-1	T137_B	F	2_Neutrophil_IFIT2_IL1RN
T137_B_ACAACATCAGACTCAAAAGTAGAG-1	T137_B	F	3_Neutrophil_CXCR4-high
T137_B_TATTGGGCAATAAGCTAGCTGTGA-1	T137_B	F	2_Neutrophil_IFIT2_IL1RN
T137_B_TCTAACCCATTGAAGTAGCTGTGA-1	T137_B	F	2_Neutrophil_IFIT2_IL1RN
T137_B_AACCAACAGCGGGACTAAGTAGAG-1	T137_B	F	2_Neutrophil_IFIT2_IL1RN
T137_B_CTTGTGATCAGGTCGAAGCTGTGA-1	T137_B	F	2_Neutrophil_IFIT2_IL1RN
T137_B_ATAACCAAGTCGAAGTAGCTGTGA-1	T137_B	F	16_AM_IFN-responsive
T137_B_GGGATTTAGGTTTCGCAAGTAGAG-1	T137_B	F	2_Neutrophil_IFIT2_IL1RN
T137_B_AGAAGGTCATGAAGCCAGCTGTGA-1	T137_B	F	2_Neutrophil_IFIT2_IL1RN
T137_B_CCAATTTAGTTTGACTAAGTAGAG-1	T137_B	F	2_Neutrophil_IFIT2_IL1RN
T137_B_ATGGTGAGTGACCTTGAGCTGTGA-1	T137_B	F	2_Neutrophil_IFIT2_IL1RN
T137_B_TACCGGGCACTATCACAGCTGTGA-1	T137_B	F	2_Neutrophil_IFIT2_IL1RN
T137_B_CAATACTTCGCGGAACAAGTAGAG-1	T137_B	F	2_Neutrophil_IFIT2_IL1RN
T137_B_TAGGTCGAGTACCCACAAGTAGAG-1	T137_B	F	2_Neutrophil_IFIT2_IL1RN
T137_B_GAAGTATGTGTGACCCAGCTGTGA-1	T137_B	F	3_Neutrophil_CXCR4-high
T137_B_TTGTGATTCTCACCTTAAGTAGAG-1	T137_B	F	2_Neutrophil_IFIT2_IL1RN
T137_B_ATGAAAGCAAACACGCAAGTAGAG-1	T137_B	F	3_Neutrophil_CXCR4-high
T137_B_AGTAACCAGTCATTCGAAGTAGAG-1	T137_B	F	2_Neutrophil_IFIT2_IL1RN
T137_B_CCTTGAATCCACTAATAGCTGTGA-1	T137_B	F	2_Neutrophil_IFIT2_IL1RN
T137_B_CGTTCGTAGAACCTAAAAGTAGAG-1	T137_B	F	2_Neutrophil_IFIT2_IL1RN
T137_B_CGTATATTCTAATGAGAGCTGTGA-1	T137_B	F	2_Neutrophil_IFIT2_IL1RN
T137_B_ATCGATGCACCACATTAAGTAGAG-1	T137_B	F	2_Neutrophil_IFIT2_IL1RN
T137_B_TAAGGCTAGGCTGTGAAGCTGTGA-1	T137_B	F	2_Neutrophil_IFIT2_IL1RN
T137_B_CGGTGTGCATTCAGGAAGCTGTGA-1	T137_B	F	2_Neutrophil_IFIT2_IL1RN
T137_B_TGCGCCTCAGTTATCCAGCTGTGA-1	T137_B	F	3_Neutrophil_CXCR4-high
T137_B_GTGGTTACATTGCATCAAGTAGAG-1	T137_B	F	16_AM_IFN-responsive
T137_B_ATACTGTTCCCATAGCAAGTAGAG-1	T137_B	F	2_Neutrophil_IFIT2_IL1RN
T137_B_TGCAGGATCCTTATGGAAGTAGAG-1	T137_B	F	2_Neutrophil_IFIT2_IL1RN
T137_B_GCTTGAACAAAGGTAAAGCTGTGA-1	T137_B	F	3_Neutrophil_CXCR4-high
T137_B_GTGCTCAGTTGGCCACAAGTAGAG-1	T137_B	F	2_Neutrophil_IFIT2_IL1RN
T137_B_GTCATTGTCAGGTTAAAAGTAGAG-1	T137_B	F	18_Monocyte
T137_B_TTACCTTGTCAGGATAAGCTGTGA-1	T137_B	F	2_Neutrophil_IFIT2_IL1RN
T137_B_TCTGTGATCCCGCTGAAGCTGTGA-1	T137_B	F	3_Neutrophil_CXCR4-high
T137_B_TGATCTTAGTTACAGAAAGTAGAG-1	T137_B	F	3_Neutrophil_CXCR4-high
T137_B_TAGTTGCGTTGTGACTAGCTGTGA-1	T137_B	F	2_Neutrophil_IFIT2_IL1RN
T137_B_GCTATGCTCATCACATAAGTAGAG-1	T137_B	F	2_Neutrophil_IFIT2_IL1RN
T137_B_TTCAAGCGTGAACGGTAAGTAGAG-1	T137_B	F	3_Neutrophil_CXCR4-high
T137_B_GTTTAGTTCAGGGCACAAGTAGAG-1	T137_B	F	2_Neutrophil_IFIT2_IL1RN
T137_B_CTTAACGTCTGTGATTAGCTGTGA-1	T137_B	F	2_Neutrophil_IFIT2_IL1RN
T137_B_CATGCTCAGCCTATATAGCTGTGA-1	T137_B	F	2_Neutrophil_IFIT2_IL1RN
T137_B_ACACAATCACAAGCGTAAGTAGAG-1	T137_B	F	3_Neutrophil_CXCR4-high
T137_B_CTCCATCGTTTGACTAAGCTGTGA-1	T137_B	F	2_Neutrophil_IFIT2_IL1RN
T137_B_CATTATGGTATTACCAAAGTAGAG-1	T137_B	F	2_Neutrophil_IFIT2_IL1RN
T137_B_AAGTGAGAGGCGATATAGCTGTGA-1	T137_B	F	2_Neutrophil_IFIT2_IL1RN
T137_B_TCTATCGAGCGGCTTTAAGTAGAG-1	T137_B	F	2_Neutrophil_IFIT2_IL1RN
T137_B_TGCATCCAGGTTCGAGAAGTAGAG-1	T137_B	F	3_Neutrophil_CXCR4-high
T137_B_CCTAATCCATGTTTCAAAGTAGAG-1	T137_B	F	3_Neutrophil_CXCR4-high
T137_B_GATCATGCAACGACTAAGCTGTGA-1	T137_B	F	2_Neutrophil_IFIT2_IL1RN
T137_B_CTTAACGTCTATTGGTAAGTAGAG-1	T137_B	F	2_Neutrophil_IFIT2_IL1RN
T137_B_TGACGTACACCTTCAGAAGTAGAG-1	T137_B	F	2_Neutrophil_IFIT2_IL1RN
T137_B_TCGCATTCATCTATCAAAGTAGAG-1	T137_B	F	2_Neutrophil_IFIT2_IL1RN
T137_B_CCCGTAGTCGTTAGGGAAGTAGAG-1	T137_B	F	2_Neutrophil_IFIT2_IL1RN
T137_B_TTTATGGGTGGCTTTGAAGTAGAG-1	T137_B	F	3_Neutrophil_CXCR4-high
T137_B_GCACAGCAGCTAAGTAAAGTAGAG-1	T137_B	F	3_Neutrophil_CXCR4-high
T137_B_GCTGTTGGTAACTACCAGCTGTGA-1	T137_B	F	3_Neutrophil_CXCR4-high
T137_B_CCGTACGTCAGCATGGAGCTGTGA-1	T137_B	F	3_Neutrophil_CXCR4-high
T137_B_GAACGAAAGCTTAGTTAGCTGTGA-1	T137_B	F	2_Neutrophil_IFIT2_IL1RN
T137_B_GGTTACCTCCATAGAAAAGTAGAG-1	T137_B	F	2_Neutrophil_IFIT2_IL1RN
T137_B_TCACTTTGTTTGTCCCAAGTAGAG-1	T137_B	F	3_Neutrophil_CXCR4-high
T137_B_ACTTGCTCAGGCGAAAAAGTAGAG-1	T137_B	F	2_Neutrophil_IFIT2_IL1RN
T137_B_AATCCAAAGGAGCCGTAGCTGTGA-1	T137_B	F	3_Neutrophil_CXCR4-high
T137_B_AATGGATGTTGCATCGAGCTGTGA-1	T137_B	F	2_Neutrophil_IFIT2_IL1RN
T137_B_GTAGTAGGTCCTCATCAAGTAGAG-1	T137_B	F	2_Neutrophil_IFIT2_IL1RN
T137_B_GATTAGTCATCACAGAAGCTGTGA-1	T137_B	F	3_Neutrophil_CXCR4-high
T137_B_GTTGTGACACAGGCTGAGCTGTGA-1	T137_B	F	3_Neutrophil_CXCR4-high
T137_B_TGTTCTTGTCCATCAGAAGTAGAG-1	T137_B	F	3_Neutrophil_CXCR4-high
T137_B_AAATCCTTCAATTTGCAGCTGTGA-1	T137_B	F	3_Neutrophil_CXCR4-high
T137_B_CTCGATCAGGAGTCATAAGTAGAG-1	T137_B	F	2_Neutrophil_IFIT2_IL1RN
T137_B_CAACCTTCAGGCCTCTAAGTAGAG-1	T137_B	F	3_Neutrophil_CXCR4-high
T137_B_TGAGGTAGTGTTAGCTAGCTGTGA-1	T137_B	F	3_Neutrophil_CXCR4-high
T137_B_TTATCCTGTATTGGGAAGCTGTGA-1	T137_B	F	3_Neutrophil_CXCR4-high
T137_B_GCGTGTTTCTCTCGCCAAGTAGAG-1	T137_B	F	3_Neutrophil_CXCR4-high
T137_B_GGTTTCTCAACCTGTTAAGTAGAG-1	T137_B	F	2_Neutrophil_IFIT2_IL1RN
T137_B_GCATGAGTCTCAGCTAAGCTGTGA-1	T137_B	F	3_Neutrophil_CXCR4-high
T137_B_GAGTAATGTAACTACCAGCTGTGA-1	T137_B	F	2_Neutrophil_IFIT2_IL1RN
T137_B_CAATAAGTCAGTAGCGAGCTGTGA-1	T137_B	F	3_Neutrophil_CXCR4-high
T137_B_TATTGGCGTTTGAGCTAGCTGTGA-1	T137_B	F	2_Neutrophil_IFIT2_IL1RN
T137_B_GCTGGGTAGGGCGGAAAGCTGTGA-1	T137_B	F	3_Neutrophil_CXCR4-high
T137_B_GGTAATGGTGTTGCTGAAGTAGAG-1	T137_B	F	3_Neutrophil_CXCR4-high
T137_B_ACTACTAGTTTGCAACAGCTGTGA-1	T137_B	F	2_Neutrophil_IFIT2_IL1RN
T137_B_TACCAGCTCCCAGACTAAGTAGAG-1	T137_B	F	15_Mo-derived AM_FPR3
T137_B_AGTGGCGGTTTGTGACAAGTAGAG-1	T137_B	F	3_Neutrophil_CXCR4-high
T137_B_ACTTAGAAGCTCGATCAAGTAGAG-1	T137_B	F	3_Neutrophil_CXCR4-high
T137_B_GAATGTCAGGTTAGACAAGTAGAG-1	T137_B	F	3_Neutrophil_CXCR4-high
T137_B_TGGTGTGAGCAGGTCAAGCTGTGA-1	T137_B	F	2_Neutrophil_IFIT2_IL1RN
T137_B_CTATTACAGATTATCCAGCTGTGA-1	T137_B	F	3_Neutrophil_CXCR4-high
T137_B_TCAACATTCCGCCTCTAAGTAGAG-1	T137_B	F	2_Neutrophil_IFIT2_IL1RN
T137_B_CATTGAAAGGGCAGTCAGCTGTGA-1	T137_B	F	2_Neutrophil_IFIT2_IL1RN
T137_B_TCCCGCAAGCACGCAAAGCTGTGA-1	T137_B	F	3_Neutrophil_CXCR4-high
T137_B_CAAACTTTCCTGATCAAAGTAGAG-1	T137_B	F	2_Neutrophil_IFIT2_IL1RN
T137_B_TGCCGGTGTTCGAATCAAGTAGAG-1	T137_B	F	3_Neutrophil_CXCR4-high
T137_B_TTCCTCGTCCTGGATCAGCTGTGA-1	T137_B	F	2_Neutrophil_IFIT2_IL1RN
T137_B_GTCATTGTCTATCACGAAGTAGAG-1	T137_B	F	3_Neutrophil_CXCR4-high
T137_B_GTCACACTCAAGGGCCAGCTGTGA-1	T137_B	F	2_Neutrophil_IFIT2_IL1RN
T137_B_AGCTTGTGTACGTTCGAGCTGTGA-1	T137_B	F	3_Neutrophil_CXCR4-high
T137_B_CACTAGCTCGCTATATAGCTGTGA-1	T137_B	F	2_Neutrophil_IFIT2_IL1RN
T137_B_GTCAAAGGTTAGTGCTAGCTGTGA-1	T137_B	F	3_Neutrophil_CXCR4-high
T137_B_ATACCCGGTGTTTGCGAAGTAGAG-1	T137_B	F	3_Neutrophil_CXCR4-high
T137_B_TGTGGGTCAGAATCGCAGCTGTGA-1	T137_B	F	2_Neutrophil_IFIT2_IL1RN
T137_B_AGAGGTTTCCTTTGGAAGCTGTGA-1	T137_B	F	2_Neutrophil_IFIT2_IL1RN
T137_B_TCTATGAGTTGAGCTTAAGTAGAG-1	T137_B	F	2_Neutrophil_IFIT2_IL1RN
T137_B_ACAGGCATCCATCCGGAGCTGTGA-1	T137_B	F	2_Neutrophil_IFIT2_IL1RN
T137_B_CAATCCATCACGTTATAAGTAGAG-1	T137_B	F	3_Neutrophil_CXCR4-high
T137_B_GCTCACCCATTGGGTAAGCTGTGA-1	T137_B	F	3_Neutrophil_CXCR4-high
T137_B_CCCGAACGTGAACGTAAAGTAGAG-1	T137_B	F	2_Neutrophil_IFIT2_IL1RN
T137_B_TTGGTTAGTTGCGGGAAAGTAGAG-1	T137_B	F	2_Neutrophil_IFIT2_IL1RN
T137_B_CATTGACGTTGGCCACAAGTAGAG-1	T137_B	F	3_Neutrophil_CXCR4-high
T137_B_TGAATCTTCAAAGGCTAAGTAGAG-1	T137_B	F	2_Neutrophil_IFIT2_IL1RN
T137_B_CCGCTAAGTTTGTAGCAGCTGTGA-1	T137_B	F	3_Neutrophil_CXCR4-high
T137_B_GGACATCCAAGATAAGAGCTGTGA-1	T137_B	F	2_Neutrophil_IFIT2_IL1RN
T137_B_AATGCGCCAATTGAGTAGCTGTGA-1	T137_B	F	2_Neutrophil_IFIT2_IL1RN
T137_B_CCCTTGCTCAAACCAAAGCTGTGA-1	T137_B	F	2_Neutrophil_IFIT2_IL1RN
T137_B_TGAACCACATTCGGTTAGCTGTGA-1	T137_B	F	2_Neutrophil_IFIT2_IL1RN
T137_B_CTTAGCCAGATAACTGAGCTGTGA-1	T137_B	F	2_Neutrophil_IFIT2_IL1RN
T137_B_CCGTACGTCACAGATAAAGTAGAG-1	T137_B	F	2_Neutrophil_IFIT2_IL1RN
T137_B_CTGAGTCTCCAATACTAGCTGTGA-1	T137_B	F	2_Neutrophil_IFIT2_IL1RN
T137_B_GTTTGGACAATGGATTAGCTGTGA-1	T137_B	F	2_Neutrophil_IFIT2_IL1RN
T137_B_CGCGACACAAGGGTCTAGCTGTGA-1	T137_B	F	2_Neutrophil_IFIT2_IL1RN
T137_B_CGTTGCGTCTTAATGCAGCTGTGA-1	T137_B	F	2_Neutrophil_IFIT2_IL1RN
T137_B_ACACCAACATAGGGTCAAGTAGAG-1	T137_B	F	2_Neutrophil_IFIT2_IL1RN
T137_B_GAGTTACAGTACCAGGAAGTAGAG-1	T137_B	F	3_Neutrophil_CXCR4-high
T137_B_GTCAACTGTCACCAGCAAGTAGAG-1	T137_B	F	2_Neutrophil_IFIT2_IL1RN
T137_B_AGGCGCTAGTCAATAGAGCTGTGA-1	T137_B	F	3_Neutrophil_CXCR4-high
T137_B_GTTGAATCAAGAAATGAAGTAGAG-1	T137_B	F	2_Neutrophil_IFIT2_IL1RN
T137_B_TCGAAGGTCCAAACGGAAGTAGAG-1	T137_B	F	3_Neutrophil_CXCR4-high
T137_B_CCAGAACCATCATGCTAAGTAGAG-1	T137_B	F	2_Neutrophil_IFIT2_IL1RN
T137_B_CCGCTAAGTTGCTCCTAAGTAGAG-1	T137_B	F	3_Neutrophil_CXCR4-high
T137_B_AGTTGCCTCTGGCCATAGCTGTGA-1	T137_B	F	3_Neutrophil_CXCR4-high
T137_B_CTATGAGCAGTTATCCAAGTAGAG-1	T137_B	F	3_Neutrophil_CXCR4-high
T137_B_CCCATCCTCTAATGGAAAGTAGAG-1	T137_B	F	3_Neutrophil_CXCR4-high
T137_B_ACAGCACCAGGTGACTAGCTGTGA-1	T137_B	F	2_Neutrophil_IFIT2_IL1RN
T137_B_TACCTGCAGTCTGTGCAAGTAGAG-1	T137_B	F	3_Neutrophil_CXCR4-high
T137_B_ATAGGCGTCATTGTACAAGTAGAG-1	T137_B	F	2_Neutrophil_IFIT2_IL1RN
T137_B_ACCAGGTCAATAAGCTAAGTAGAG-1	T137_B	F	2_Neutrophil_IFIT2_IL1RN
T137_B_ACACTAAAGAGCAATCAGCTGTGA-1	T137_B	F	3_Neutrophil_CXCR4-high
T137_B_GATATGATCTATTGGTAGCTGTGA-1	T137_B	F	3_Neutrophil_CXCR4-high
T137_B_TCTATCGAGTAGCCTCAGCTGTGA-1	T137_B	F	3_Neutrophil_CXCR4-high
T137_B_GTGGAAGCAAGGGTCTAAGTAGAG-1	T137_B	F	3_Neutrophil_CXCR4-high
T137_B_AAAGGTGAGCTATCCAAAGTAGAG-1	T137_B	F	2_Neutrophil_IFIT2_IL1RN
T137_B_AAGCGATTCAAGTTAGAAGTAGAG-1	T137_B	F	3_Neutrophil_CXCR4-high
T137_B_AACCATAAGTTATCCGAAGTAGAG-1	T137_B	F	3_Neutrophil_CXCR4-high
T137_B_TGATTACTCTTGAGGGAAGTAGAG-1	T137_B	F	3_Neutrophil_CXCR4-high
T137_B_TCACTGTCAATGAGCCAAGTAGAG-1	T137_B	F	2_Neutrophil_IFIT2_IL1RN
T137_B_ATGTTAGAGGGTGGGAAGCTGTGA-1	T137_B	F	3_Neutrophil_CXCR4-high
T137_B_CTAGGCTTCACATTACAAGTAGAG-1	T137_B	F	6_CD4 T cell_Naive_Stem
T137_B_CGGTATTGTGAACGACAAGTAGAG-1	T137_B	F	2_Neutrophil_IFIT2_IL1RN
T137_B_GACTTGCTCCTTGTTCAAGTAGAG-1	T137_B	F	2_Neutrophil_IFIT2_IL1RN
T137_B_TGCAGGTCACATTGTCAAGTAGAG-1	T137_B	F	3_Neutrophil_CXCR4-high
T137_B_CCAAACCTCTATTCGGAGCTGTGA-1	T137_B	F	2_Neutrophil_IFIT2_IL1RN
T137_B_TCGCGCTCAGGCGAAAAGCTGTGA-1	T137_B	F	2_Neutrophil_IFIT2_IL1RN
T137_B_GGTTGACCATGGCTTTAAGTAGAG-1	T137_B	F	3_Neutrophil_CXCR4-high
T137_B_TCCCTTTAGTTGACCCAGCTGTGA-1	T137_B	F	2_Neutrophil_IFIT2_IL1RN
T137_B_GGTCACGCAAACCTGAAGCTGTGA-1	T137_B	F	2_Neutrophil_IFIT2_IL1RN
T137_B_CTTTCTATCATGGAACAAGTAGAG-1	T137_B	F	6_CD4 T cell_Naive_Stem
T137_B_TAACAGGGTCCATCAGAAGTAGAG-1	T137_B	F	3_Neutrophil_CXCR4-high
T137_B_TCAAGTGCAACCTCGCAGCTGTGA-1	T137_B	F	2_Neutrophil_IFIT2_IL1RN
T137_B_TGTTCTTGTAATCCTAAAGTAGAG-1	T137_B	F	3_Neutrophil_CXCR4-high
T137_B_GATTAGTCAAATATGCAGCTGTGA-1	T137_B	F	2_Neutrophil_IFIT2_IL1RN
T137_B_CTACGAACACGTAGGTAAGTAGAG-1	T137_B	F	2_Neutrophil_IFIT2_IL1RN
T137_B_TCAACTGTCAACCTCAAGCTGTGA-1	T137_B	F	3_Neutrophil_CXCR4-high
T137_B_ACCATTAGTTTAGTTGAGCTGTGA-1	T137_B	F	3_Neutrophil_CXCR4-high
T137_B_CGATAGCCAAGGCCTGAAGTAGAG-1	T137_B	F	2_Neutrophil_IFIT2_IL1RN
T137_B_CCCGTAGTCGGTAAGTAAGTAGAG-1	T137_B	F	2_Neutrophil_IFIT2_IL1RN
T137_B_TTCAGGACAGCTCATTAAGTAGAG-1	T137_B	F	3_Neutrophil_CXCR4-high
T137_B_CAAGTCCTCGAACCTCAAGTAGAG-1	T137_B	F	17_AM_stressed
T137_B_AAGTTGTCACTATCACAGCTGTGA-1	T137_B	F	3_Neutrophil_CXCR4-high
T137_B_CTTAGCCAGTGAGGAAAAGTAGAG-1	T137_B	F	2_Neutrophil_IFIT2_IL1RN
T137_B_GTAAACCAGCTTGAGGAGCTGTGA-1	T137_B	F	3_Neutrophil_CXCR4-high
T137_B_GCGTTATGTGTTAGCTAAGTAGAG-1	T137_B	F	3_Neutrophil_CXCR4-high
T137_B_ATGGATTCAAGTTTCCAGCTGTGA-1	T137_B	F	2_Neutrophil_IFIT2_IL1RN
T137_B_ACTAGGTAGACCTTGCAAGTAGAG-1	T137_B	F	2_Neutrophil_IFIT2_IL1RN
T137_B_GAAGGATCAATTGCGAAAGTAGAG-1	T137_B	F	2_Neutrophil_IFIT2_IL1RN
T137_B_ACTGGCTTCTAAGTAGAAGTAGAG-1	T137_B	F	2_Neutrophil_IFIT2_IL1RN
T137_B_TTAGTCGTCAGCCCTGAGCTGTGA-1	T137_B	F	3_Neutrophil_CXCR4-high
T137_B_CCGCCATCAAACCGGTAGCTGTGA-1	T137_B	F	2_Neutrophil_IFIT2_IL1RN
T137_B_CTATCCGCAGCTAGACAGCTGTGA-1	T137_B	F	3_Neutrophil_CXCR4-high
T137_B_ACAGGCATCCCAAATTAAGTAGAG-1	T137_B	F	2_Neutrophil_IFIT2_IL1RN
T137_B_GGTACGTCATACTGAGAGCTGTGA-1	T137_B	F	3_Neutrophil_CXCR4-high
T137_B_GCCCATTAGCAAGTTAAAGTAGAG-1	T137_B	F	3_Neutrophil_CXCR4-high
T137_B_TCTGGCCCACCTTTGGAGCTGTGA-1	T137_B	F	2_Neutrophil_IFIT2_IL1RN
T137_B_GATGGCCAGTGAGTTAAAGTAGAG-1	T137_B	F	2_Neutrophil_IFIT2_IL1RN
T137_B_CAGCAATAGTCATTCGAAGTAGAG-1	T137_B	F	2_Neutrophil_IFIT2_IL1RN
T137_B_CGATTGTGTAACGTTCAGCTGTGA-1	T137_B	F	2_Neutrophil_IFIT2_IL1RN
T137_B_AGGTTCGAGTGTGCAGAAGTAGAG-1	T137_B	F	3_Neutrophil_CXCR4-high
T137_B_AGGGACCTCTACTACGAGCTGTGA-1	T137_B	F	3_Neutrophil_CXCR4-high
T137_B_GCCATCAGTTCCTTCAAGCTGTGA-1	T137_B	F	2_Neutrophil_IFIT2_IL1RN
T137_B_TTCCAACCATGAGCTAAGCTGTGA-1	T137_B	F	2_Neutrophil_IFIT2_IL1RN
T137_B_ACCTCACAGCACTAGGAAGTAGAG-1	T137_B	F	2_Neutrophil_IFIT2_IL1RN
T137_B_GCAAACCCAGCTAAGCAAGTAGAG-1	T137_B	F	2_Neutrophil_IFIT2_IL1RN
T137_B_CCCGTAAGTTTATGGCAGCTGTGA-1	T137_B	F	2_Neutrophil_IFIT2_IL1RN
T137_B_ACCTTTACACATAAACAGCTGTGA-1	T137_B	F	2_Neutrophil_IFIT2_IL1RN
T137_B_GAGTTACAGTCAATGAAGCTGTGA-1	T137_B	F	3_Neutrophil_CXCR4-high
T137_B_TGGTGAGTCATGCATTAAGTAGAG-1	T137_B	F	3_Neutrophil_CXCR4-high
T137_B_GAGCATGTCGAAACTAAAGTAGAG-1	T137_B	F	3_Neutrophil_CXCR4-high
T137_B_TCATGCCAGAGCAAGAAGCTGTGA-1	T137_B	F	2_Neutrophil_IFIT2_IL1RN
T137_B_GGGTTTCTCACAAATGAGCTGTGA-1	T137_B	F	2_Neutrophil_IFIT2_IL1RN
T137_B_AATATGGTCAATTTGCAGCTGTGA-1	T137_B	F	3_Neutrophil_CXCR4-high
T137_B_AATTGACCAAACCTGAAGCTGTGA-1	T137_B	F	3_Neutrophil_CXCR4-high
T137_B_ATTTAGCTCTTGAAAGAAGTAGAG-1	T137_B	F	2_Neutrophil_IFIT2_IL1RN
T137_B_AACAAGCTCACCTGTAAAGTAGAG-1	T137_B	F	2_Neutrophil_IFIT2_IL1RN
T137_B_GATTGCTGTTGCACTGAAGTAGAG-1	T137_B	F	2_Neutrophil_IFIT2_IL1RN
T137_B_CCTTCCTCAATGAGCCAAGTAGAG-1	T137_B	F	3_Neutrophil_CXCR4-high
T137_B_GGCTATTGTAGCCAAAAAGTAGAG-1	T137_B	F	2_Neutrophil_IFIT2_IL1RN
T137_B_TATTGGCGTTAGGTAGAGCTGTGA-1	T137_B	F	3_Neutrophil_CXCR4-high
T137_B_TGACCTATCAAGTTAGAAGTAGAG-1	T137_B	F	2_Neutrophil_IFIT2_IL1RN
T137_B_AAACTGTCAATCAAGTAGCTGTGA-1	T137_B	F	3_Neutrophil_CXCR4-high
T137_B_CTTATGTAGGGATTTAAGCTGTGA-1	T137_B	F	2_Neutrophil_IFIT2_IL1RN
T137_B_GCTCCATAGGTCAAACAGCTGTGA-1	T137_B	F	2_Neutrophil_IFIT2_IL1RN
T137_B_GCCATAACAGGGCTATAAGTAGAG-1	T137_B	F	3_Neutrophil_CXCR4-high
T137_B_TCGCATTCAGCCTGAGAGCTGTGA-1	T137_B	F	2_Neutrophil_IFIT2_IL1RN
T137_B_TCAGGCTTCACCAGGAAGCTGTGA-1	T137_B	F	3_Neutrophil_CXCR4-high
T137_B_CAGATAATCTTTGGATAGCTGTGA-1	T137_B	F	2_Neutrophil_IFIT2_IL1RN
T137_B_AGGTTCTGTGAACCAAAGCTGTGA-1	T137_B	F	3_Neutrophil_CXCR4-high
T137_B_GATTTGAAGGTATAGCAAGTAGAG-1	T137_B	F	2_Neutrophil_IFIT2_IL1RN
T137_B_GAAGTATGTTGACCCAAGCTGTGA-1	T137_B	F	2_Neutrophil_IFIT2_IL1RN
T137_B_ATTACGTTCACCATATAAGTAGAG-1	T137_B	F	2_Neutrophil_IFIT2_IL1RN
T137_B_GAGCTGGGTTAACCACAGCTGTGA-1	T137_B	F	3_Neutrophil_CXCR4-high
T137_B_GCTAACGAGTGAGTTAAAGTAGAG-1	T137_B	F	2_Neutrophil_IFIT2_IL1RN
T137_B_TGTCTTGAGCGATAACAGCTGTGA-1	T137_B	F	3_Neutrophil_CXCR4-high
T137_B_GTCATTGTCAGTTAGAAGCTGTGA-1	T137_B	F	3_Neutrophil_CXCR4-high
T137_B_GTAACTAAGACAACTAAGCTGTGA-1	T137_B	F	2_Neutrophil_IFIT2_IL1RN
T137_B_CTTAATGGTTGCGGCTAGCTGTGA-1	T137_B	F	3_Neutrophil_CXCR4-high
T137_B_CCTATTTGTGTGTCGCAAGTAGAG-1	T137_B	F	2_Neutrophil_IFIT2_IL1RN
T137_B_CTCATGATCACAGGATAGCTGTGA-1	T137_B	F	3_Neutrophil_CXCR4-high
T137_B_ACAGGCATCACTTGATAAGTAGAG-1	T137_B	F	2_Neutrophil_IFIT2_IL1RN
T137_B_CTGTGCAGTTAATCCAAAGTAGAG-1	T137_B	F	3_Neutrophil_CXCR4-high
T137_B_GATTAACCAACCGTAAAAGTAGAG-1	T137_B	F	2_Neutrophil_IFIT2_IL1RN
T137_B_CATCATGTCCTGATCAAGCTGTGA-1	T137_B	F	2_Neutrophil_IFIT2_IL1RN
T137_B_GTAAAGGAGCCTATATAGCTGTGA-1	T137_B	F	3_Neutrophil_CXCR4-high
T137_B_TGAGTCTGTACCGCACAGCTGTGA-1	T137_B	F	3_Neutrophil_CXCR4-high
T137_B_CAGTATTTCGGTACAGAAGTAGAG-1	T137_B	F	2_Neutrophil_IFIT2_IL1RN
T137_B_GCGAGGTTCCCAGTACAAGTAGAG-1	T137_B	F	3_Neutrophil_CXCR4-high
T137_B_CGCAGGTAGCCGCTATAAGTAGAG-1	T137_B	F	3_Neutrophil_CXCR4-high
T137_B_CGGTGTGCAAGGTTATAAGTAGAG-1	T137_B	F	3_Neutrophil_CXCR4-high
T137_B_TCTAAGTTCGCTCAGTAGCTGTGA-1	T137_B	F	2_Neutrophil_IFIT2_IL1RN
T137_B_TATTTGCAGATGCAACAGCTGTGA-1	T137_B	F	2_Neutrophil_IFIT2_IL1RN
T137_B_TGAGCGATCCCGTTCCAAGTAGAG-1	T137_B	F	2_Neutrophil_IFIT2_IL1RN
T137_B_CCTGTTGCAGTTGCCCAGCTGTGA-1	T137_B	F	2_Neutrophil_IFIT2_IL1RN
T137_B_GCCGTGACATTTATCGAAGTAGAG-1	T137_B	F	2_Neutrophil_IFIT2_IL1RN
T137_B_TGCTGGTTCGGTTCCGAAGTAGAG-1	T137_B	F	2_Neutrophil_IFIT2_IL1RN
T137_B_CTACCATCAAACTTCCAGCTGTGA-1	T137_B	F	2_Neutrophil_IFIT2_IL1RN
T137_B_TTTGTGAGTGTTAGAGAAGTAGAG-1	T137_B	F	3_Neutrophil_CXCR4-high
T137_B_CGTTGTCAGCCTCTAAAGCTGTGA-1	T137_B	F	2_Neutrophil_IFIT2_IL1RN
T137_B_TTTGCGCAGTCGCATCAAGTAGAG-1	T137_B	F	2_Neutrophil_IFIT2_IL1RN
T137_B_GACTGAGTCCACTAATAAGTAGAG-1	T137_B	F	3_Neutrophil_CXCR4-high
T137_B_CTAACCTCACAATCGAAGCTGTGA-1	T137_B	F	2_Neutrophil_IFIT2_IL1RN
T137_B_TCACTCGCAGGTAGCTAAGTAGAG-1	T137_B	F	2_Neutrophil_IFIT2_IL1RN
T137_B_CAGAATGGTTAGCATCAAGTAGAG-1	T137_B	F	2_Neutrophil_IFIT2_IL1RN
T137_B_GCCTCGATCGCGGAACAGCTGTGA-1	T137_B	F	2_Neutrophil_IFIT2_IL1RN
T137_B_GTGCAAGTCCATAACTAAGTAGAG-1	T137_B	F	3_Neutrophil_CXCR4-high
T137_B_TGTGGGTCAAATACCGAAGTAGAG-1	T137_B	F	3_Neutrophil_CXCR4-high
T137_B_TTACTTGCACTTCGATAAGTAGAG-1	T137_B	F	3_Neutrophil_CXCR4-high
T137_B_GGGTTATAGAACCTAAAAGTAGAG-1	T137_B	F	2_Neutrophil_IFIT2_IL1RN
T137_B_GGCTTGTTCCTGACTAAGCTGTGA-1	T137_B	F	3_Neutrophil_CXCR4-high
T137_B_GGAAGTAAGGTTGCAGAGCTGTGA-1	T137_B	F	2_Neutrophil_IFIT2_IL1RN
T137_B_GAACAATGTTGAGCTTAGCTGTGA-1	T137_B	F	17_AM_stressed
T137_B_GATTAGTCACCTCGACAGCTGTGA-1	T137_B	F	3_Neutrophil_CXCR4-high
T137_B_CAGATTCGTACGTTCGAGCTGTGA-1	T137_B	F	15_Mo-derived AM_FPR3
T137_B_AGGGACCTCTCACTAGAAGTAGAG-1	T137_B	F	2_Neutrophil_IFIT2_IL1RN
T137_B_TCCCATAAGCTCATTGAGCTGTGA-1	T137_B	F	3_Neutrophil_CXCR4-high
T137_B_GTCATAAAGTTATTGCAGCTGTGA-1	T137_B	F	3_Neutrophil_CXCR4-high
T137_B_CTAAGTAAGCTTAAAGAAGTAGAG-1	T137_B	F	2_Neutrophil_IFIT2_IL1RN
T137_B_CTAACCTCATAGGGTCAGCTGTGA-1	T137_B	F	3_Neutrophil_CXCR4-high
T137_B_CAGTTAAAGGCCTTCGAAGTAGAG-1	T137_B	F	2_Neutrophil_IFIT2_IL1RN
T137_B_GCTAAATCAAGCCAGTAAGTAGAG-1	T137_B	F	3_Neutrophil_CXCR4-high
T137_B_CGTAAGTAGCCATTTGAAGTAGAG-1	T137_B	F	2_Neutrophil_IFIT2_IL1RN
T137_B_ATACCTTAGCAGGCTAAGCTGTGA-1	T137_B	F	2_Neutrophil_IFIT2_IL1RN
T137_B_TAACGTTTCACCTTTCAGCTGTGA-1	T137_B	F	2_Neutrophil_IFIT2_IL1RN
T137_B_CTAGCTGGTTATGTGCAAGTAGAG-1	T137_B	F	2_Neutrophil_IFIT2_IL1RN
T137_B_ATTCGTAGTTAGCGGGAAGTAGAG-1	T137_B	F	3_Neutrophil_CXCR4-high
T137_B_TGGTTAAAGTCGTTCAAAGTAGAG-1	T137_B	F	2_Neutrophil_IFIT2_IL1RN
T137_B_ACCCTCACATGCTCCAAAGTAGAG-1	T137_B	F	3_Neutrophil_CXCR4-high
T137_B_GTTCCATCATTTAGCCAAGTAGAG-1	T137_B	F	3_Neutrophil_CXCR4-high
T137_B_AGGCTATAGGCCAACAAGCTGTGA-1	T137_B	F	3_Neutrophil_CXCR4-high
T137_B_ACGAGGGAGGCGAGTCAAGTAGAG-1	T137_B	F	17_AM_stressed
T137_B_TATCGCTCAGGATTGCAAGTAGAG-1	T137_B	F	2_Neutrophil_IFIT2_IL1RN
T137_B_ATACTGTTCAGGAGCCAAGTAGAG-1	T137_B	F	3_Neutrophil_CXCR4-high
T137_B_CAAAGGGCACCACAAAAGCTGTGA-1	T137_B	F	3_Neutrophil_CXCR4-high
T137_B_GATGGCCAGGTTACTTAAGTAGAG-1	T137_B	F	3_Neutrophil_CXCR4-high
T137_B_CGAAGGTGTCAACAAGAAGTAGAG-1	T137_B	F	3_Neutrophil_CXCR4-high
T137_B_CCTTGAGGTTGACCCAAGCTGTGA-1	T137_B	F	3_Neutrophil_CXCR4-high
T137_B_GCAAGGTGTCTAACCGAAGTAGAG-1	T137_B	F	2_Neutrophil_IFIT2_IL1RN
T137_B_CGTTCGTAGGTATTTCAGCTGTGA-1	T137_B	F	3_Neutrophil_CXCR4-high
T137_B_CGAACTTGTCAGGAACAAGTAGAG-1	T137_B	F	2_Neutrophil_IFIT2_IL1RN
T137_B_GACAGTTAGCAAGTTAAGCTGTGA-1	T137_B	F	2_Neutrophil_IFIT2_IL1RN
T137_B_CCATTCGCATCATCACAGCTGTGA-1	T137_B	F	2_Neutrophil_IFIT2_IL1RN
T137_B_GCCTAATGTTGTTTAGAAGTAGAG-1	T137_B	F	3_Neutrophil_CXCR4-high
T137_B_GGGAAGTAGTAAGCACAGCTGTGA-1	T137_B	F	3_Neutrophil_CXCR4-high
T137_B_GTTCGTTCACCTACTGAAGTAGAG-1	T137_B	F	2_Neutrophil_IFIT2_IL1RN
T137_B_GCTCGTTAGGTTACTTAGCTGTGA-1	T137_B	F	2_Neutrophil_IFIT2_IL1RN
T137_B_TATGCATTCACATTCGAGCTGTGA-1	T137_B	F	2_Neutrophil_IFIT2_IL1RN
T137_B_CTAAGTAAGCTGATTTAGCTGTGA-1	T137_B	F	2_Neutrophil_IFIT2_IL1RN
T137_B_TCGAAGTAGGATTATGAAGTAGAG-1	T137_B	F	2_Neutrophil_IFIT2_IL1RN
T137_B_GGACATCCACATGAATAGCTGTGA-1	T137_B	F	3_Neutrophil_CXCR4-high
T137_B_ATCGATTTCTATTGACAAGTAGAG-1	T137_B	F	2_Neutrophil_IFIT2_IL1RN
T137_B_TGACATGCATGCCTCAAAGTAGAG-1	T137_B	F	3_Neutrophil_CXCR4-high
T137_B_GGATTATCAGGCTATAAAGTAGAG-1	T137_B	F	2_Neutrophil_IFIT2_IL1RN
T137_B_ATTGTTGGTGTTTCGGAAGTAGAG-1	T137_B	F	3_Neutrophil_CXCR4-high
T137_B_TGGTGCGCAAGGCTTAAAGTAGAG-1	T137_B	F	2_Neutrophil_IFIT2_IL1RN
T137_B_AGATTAGTCTTTAAGCAGCTGTGA-1	T137_B	F	3_Neutrophil_CXCR4-high
T137_B_CGTTATAGTTCCTTTGAAGTAGAG-1	T137_B	F	2_Neutrophil_IFIT2_IL1RN
T137_B_TTTGCCCGTACAAAGTAAGTAGAG-1	T137_B	F	2_Neutrophil_IFIT2_IL1RN
T137_B_TGTCCTTTCATGAGGTAAGTAGAG-1	T137_B	F	2_Neutrophil_IFIT2_IL1RN
T137_B_TCACCCACACTTTATGAAGTAGAG-1	T137_B	F	2_Neutrophil_IFIT2_IL1RN
T137_B_GGTTGAGTCCAAAGGTAGCTGTGA-1	T137_B	F	2_Neutrophil_IFIT2_IL1RN
T137_B_GGCATGATCGGCTAAGAAGTAGAG-1	T137_B	F	3_Neutrophil_CXCR4-high
T137_B_CCCATAGGTCCTCCTGAAGTAGAG-1	T137_B	F	3_Neutrophil_CXCR4-high
T137_B_GCTTCATCAAAGGGATAAGTAGAG-1	T137_B	F	3_Neutrophil_CXCR4-high
T137_B_TCACTTTGTCATTTAGAAGTAGAG-1	T137_B	F	3_Neutrophil_CXCR4-high
T137_B_CTCATGATCATGATGAAGCTGTGA-1	T137_B	F	3_Neutrophil_CXCR4-high
T137_B_ACGGAACGTCAAGCTTAGCTGTGA-1	T137_B	F	2_Neutrophil_IFIT2_IL1RN
T137_B_GCCAGTTTCCATCCAAAAGTAGAG-1	T137_B	F	3_Neutrophil_CXCR4-high
T137_B_TTGAGGAGTAAGGCTAAGCTGTGA-1	T137_B	F	2_Neutrophil_IFIT2_IL1RN
T137_B_GTTAGCGAGGTTAGCGAGCTGTGA-1	T137_B	F	2_Neutrophil_IFIT2_IL1RN
T137_B_CACTAACGTCGGTTTGAAGTAGAG-1	T137_B	F	3_Neutrophil_CXCR4-high
T137_B_TTCTGGCAGAGGCGAGAAGTAGAG-1	T137_B	F	2_Neutrophil_IFIT2_IL1RN
T137_B_ATTTGTGGTGATAAACAAGTAGAG-1	T137_B	F	2_Neutrophil_IFIT2_IL1RN
T137_B_GGGTTTCTCTCGCCTCAAGTAGAG-1	T137_B	F	2_Neutrophil_IFIT2_IL1RN
T137_B_ACCTATCCATTTGGGAAGCTGTGA-1	T137_B	F	3_Neutrophil_CXCR4-high
T137_B_GAACAGGCAACTTCGTAGCTGTGA-1	T137_B	F	2_Neutrophil_IFIT2_IL1RN
T137_B_GGACCTGCACCGGCAAAAGTAGAG-1	T137_B	F	2_Neutrophil_IFIT2_IL1RN
T137_B_ATAGACTCATTGCCGCAAGTAGAG-1	T137_B	F	3_Neutrophil_CXCR4-high
T137_B_CTTAGCGGTCTATCTTAAGTAGAG-1	T137_B	F	3_Neutrophil_CXCR4-high
T137_B_GTCCCTCTCCCTCATTAGCTGTGA-1	T137_B	F	3_Neutrophil_CXCR4-high
T137_B_ACAAAGGAGTTACCCAAGCTGTGA-1	T137_B	F	3_Neutrophil_CXCR4-high
T137_B_CAAATCCGTTAAGCCTAAGTAGAG-1	T137_B	F	3_Neutrophil_CXCR4-high
T137_B_GGGAGTCTCCAACTTGAGCTGTGA-1	T137_B	F	3_Neutrophil_CXCR4-high
T137_B_AAACTGTCATCGTTCGAAGTAGAG-1	T137_B	F	2_Neutrophil_IFIT2_IL1RN
T137_B_AACTTCGTCGCTTGCGAAGTAGAG-1	T137_B	F	3_Neutrophil_CXCR4-high
T137_B_CCCTTGCTCCTGGAAGAGCTGTGA-1	T137_B	F	2_Neutrophil_IFIT2_IL1RN
T137_B_GTACTGACAGAAACTTAAGTAGAG-1	T137_B	F	2_Neutrophil_IFIT2_IL1RN
T137_B_GTGCTCAGTGGCTCACAGCTGTGA-1	T137_B	F	2_Neutrophil_IFIT2_IL1RN
T137_B_CTTGATTAGAGGTTCGAGCTGTGA-1	T137_B	F	3_Neutrophil_CXCR4-high
T137_B_TTAAGGTCACGCAATAAGCTGTGA-1	T137_B	F	2_Neutrophil_IFIT2_IL1RN
T137_B_GTTAATGAGATGAACCAGCTGTGA-1	T137_B	F	2_Neutrophil_IFIT2_IL1RN
T137_B_ACGTAGCCATAGCCTTAGCTGTGA-1	T137_B	F	3_Neutrophil_CXCR4-high
T137_B_TGCGATACATGAGTCAAAGTAGAG-1	T137_B	F	2_Neutrophil_IFIT2_IL1RN
T137_B_TTAGTTGGTCAGGAACAGCTGTGA-1	T137_B	F	2_Neutrophil_IFIT2_IL1RN
T137_B_TGACAACAGGGTTTGGAAGTAGAG-1	T137_B	F	2_Neutrophil_IFIT2_IL1RN
T137_B_GTTCCAGGTAGGAGGAAAGTAGAG-1	T137_B	F	3_Neutrophil_CXCR4-high
T137_B_GTAAAGGAGTCAAACAAGCTGTGA-1	T137_B	F	3_Neutrophil_CXCR4-high
T137_B_TGATTTGGTGTTAGAGAAGTAGAG-1	T137_B	F	3_Neutrophil_CXCR4-high
T137_B_ATGTTTGGTATGTTGCAAGTAGAG-1	T137_B	F	2_Neutrophil_IFIT2_IL1RN
T137_B_GTGAAACTCGTAGTTTAAGTAGAG-1	T137_B	F	3_Neutrophil_CXCR4-high
T137_B_ACCAGGTCAGGCGAAAAAGTAGAG-1	T137_B	F	2_Neutrophil_IFIT2_IL1RN
T137_B_TGGTAAGGTAAGGTTGAGCTGTGA-1	T137_B	F	2_Neutrophil_IFIT2_IL1RN
T137_B_CTCCATCGTTCGGTCAAGCTGTGA-1	T137_B	F	3_Neutrophil_CXCR4-high
T137_B_CCAAGCTTCCCTCTCAAGCTGTGA-1	T137_B	F	2_Neutrophil_IFIT2_IL1RN
T137_B_GGTGTTACAATGGGAGAAGTAGAG-1	T137_B	F	3_Neutrophil_CXCR4-high
T137_B_CAACCAACAAGTTGGCAAGTAGAG-1	T137_B	F	2_Neutrophil_IFIT2_IL1RN
T137_B_CTCCTCTCAGTTGCCCAAGTAGAG-1	T137_B	F	3_Neutrophil_CXCR4-high
T137_B_ACCCGTTAGAGCAATCAAGTAGAG-1	T137_B	F	3_Neutrophil_CXCR4-high
T137_B_CCCATCACAAGATAAGAAGTAGAG-1	T137_B	F	3_Neutrophil_CXCR4-high
T137_B_CCCATTCGTCGTTATAAAGTAGAG-1	T137_B	F	3_Neutrophil_CXCR4-high
T137_B_TGGTAAGGTTCAAGCTAGCTGTGA-1	T137_B	F	15_Mo-derived AM_FPR3
T137_B_TGAATCTTCTATGCATAAGTAGAG-1	T137_B	F	2_Neutrophil_IFIT2_IL1RN
T137_B_AAGCTTAAGGTTAGACAGCTGTGA-1	T137_B	F	2_Neutrophil_IFIT2_IL1RN
T137_B_TTCGCCTGTCAACATCAGCTGTGA-1	T137_B	F	2_Neutrophil_IFIT2_IL1RN
T137_B_TACAACAAGGCACAATAAGTAGAG-1	T137_B	F	2_Neutrophil_IFIT2_IL1RN
T137_B_GGACATCCAAACAATCAAGTAGAG-1	T137_B	F	2_Neutrophil_IFIT2_IL1RN
T137_B_GCCCAATTCAATGTTCAAGTAGAG-1	T137_B	F	2_Neutrophil_IFIT2_IL1RN
T137_B_ACTTCCTTCACCTTTCAGCTGTGA-1	T137_B	F	2_Neutrophil_IFIT2_IL1RN
T137_B_GCATGCAAGTAAGTGCAGCTGTGA-1	T137_B	F	2_Neutrophil_IFIT2_IL1RN
T137_B_CTCATAAGTCCAGCTAAGCTGTGA-1	T137_B	F	2_Neutrophil_IFIT2_IL1RN
T137_B_TCGGCCATCAAGGTGTAAGTAGAG-1	T137_B	F	3_Neutrophil_CXCR4-high
T137_B_TAGGTTGCACCACATTAAGTAGAG-1	T137_B	F	2_Neutrophil_IFIT2_IL1RN
T137_B_GACATTCGTAAGAATCAAGTAGAG-1	T137_B	F	3_Neutrophil_CXCR4-high
T137_B_AGGCCATCATTTCGACAGCTGTGA-1	T137_B	F	2_Neutrophil_IFIT2_IL1RN
T137_B_GTTAACCGTGCGTACCAAGTAGAG-1	T137_B	F	16_AM_IFN-responsive
T137_B_AAGCTTAAGCTCAACCAGCTGTGA-1	T137_B	F	3_Neutrophil_CXCR4-high
T137_B_AGTGATTCATCATGTCAGCTGTGA-1	T137_B	F	3_Neutrophil_CXCR4-high
T137_B_GCTAACCTCATGTCATAGCTGTGA-1	T137_B	F	16_AM_IFN-responsive
T137_B_CCGTACGTCTCAGCTAAGCTGTGA-1	T137_B	F	3_Neutrophil_CXCR4-high
T137_B_CTTCCTCCATTTCTTCAGCTGTGA-1	T137_B	F	2_Neutrophil_IFIT2_IL1RN
T137_B_TCGCCTCTCCATTAGTAGCTGTGA-1	T137_B	F	2_Neutrophil_IFIT2_IL1RN
T137_B_GAGTAATGTTTATCGAAAGTAGAG-1	T137_B	F	3_Neutrophil_CXCR4-high
T137_B_CTTGCACAGGAGGCCTAAGTAGAG-1	T137_B	F	2_Neutrophil_IFIT2_IL1RN
T137_B_CCCTAAGGTCACTAGTAAGTAGAG-1	T137_B	F	3_Neutrophil_CXCR4-high
T137_B_ACTTGCGGTGGCTCACAAGTAGAG-1	T137_B	F	2_Neutrophil_IFIT2_IL1RN
T137_B_GATTAGTCACCTTTGGAAGTAGAG-1	T137_B	F	2_Neutrophil_IFIT2_IL1RN
T137_B_GACGTAAGTGCCCTTTAGCTGTGA-1	T137_B	F	2_Neutrophil_IFIT2_IL1RN
T137_B_GGCTGGTAGTCATGAAAGCTGTGA-1	T137_B	F	3_Neutrophil_CXCR4-high
T137_B_CTACTGATCAAGTTTCAAGTAGAG-1	T137_B	F	3_Neutrophil_CXCR4-high
T137_B_TCCTTCTAGCCAGAGCAAGTAGAG-1	T137_B	F	3_Neutrophil_CXCR4-high
T137_B_CGCATAACAAGCCACGAGCTGTGA-1	T137_B	F	2_Neutrophil_IFIT2_IL1RN
T137_B_CTTTGGATCCGCCACAAAGTAGAG-1	T137_B	F	2_Neutrophil_IFIT2_IL1RN
T137_B_AAGGCACGTGCACTATAAGTAGAG-1	T137_B	F	2_Neutrophil_IFIT2_IL1RN
T137_B_CTCAAGACATTCAGGAAAGTAGAG-1	T137_B	F	3_Neutrophil_CXCR4-high
T137_B_AACTTACTCCTCAATGAAGTAGAG-1	T137_B	F	2_Neutrophil_IFIT2_IL1RN
T137_B_TAACTTGGTGAGAAGGAAGTAGAG-1	T137_B	F	2_Neutrophil_IFIT2_IL1RN
T137_B_GAATCACAGGTTACTTAGCTGTGA-1	T137_B	F	2_Neutrophil_IFIT2_IL1RN
T137_B_GTGAAACTCACAGCCTAAGTAGAG-1	T137_B	F	2_Neutrophil_IFIT2_IL1RN
T137_B_TATCGCATCGATTGGGAGCTGTGA-1	T137_B	F	3_Neutrophil_CXCR4-high
T137_B_AAACCAGGTGCGTACCAAGTAGAG-1	T137_B	F	3_Neutrophil_CXCR4-high
T137_B_CTTGCACAGCCATCGTAGCTGTGA-1	T137_B	F	2_Neutrophil_IFIT2_IL1RN
T137_B_GCTTGATGTCAACAAGAAGTAGAG-1	T137_B	F	2_Neutrophil_IFIT2_IL1RN
T137_B_CATCATGTCACATTCGAGCTGTGA-1	T137_B	F	2_Neutrophil_IFIT2_IL1RN
T137_B_ATGGTGAGTGTGTCGCAGCTGTGA-1	T137_B	F	3_Neutrophil_CXCR4-high
T137_B_CACTGTCAGGAAACTCAAGTAGAG-1	T137_B	F	2_Neutrophil_IFIT2_IL1RN
T137_B_TATGAGGGTGGACCCTAGCTGTGA-1	T137_B	F	3_Neutrophil_CXCR4-high
T137_B_GGCACAATCATGCGTCAGCTGTGA-1	T137_B	F	2_Neutrophil_IFIT2_IL1RN
T137_B_AAGCTTAAGCACCTTAAGCTGTGA-1	T137_B	F	3_Neutrophil_CXCR4-high
T137_B_ACCATATTCCAGCTACAGCTGTGA-1	T137_B	F	2_Neutrophil_IFIT2_IL1RN
T137_B_AAGTGAACATACTTGCAGCTGTGA-1	T137_B	F	3_Neutrophil_CXCR4-high
T137_B_ACGGACCAGAGGAAATAGCTGTGA-1	T137_B	F	2_Neutrophil_IFIT2_IL1RN
T137_B_CAGAGAGCACGCAATAAGCTGTGA-1	T137_B	F	2_Neutrophil_IFIT2_IL1RN
T137_B_GGCATTTGTCTTTATCAAGTAGAG-1	T137_B	F	3_Neutrophil_CXCR4-high
T137_B_CTATCCGCATTCGGTTAGCTGTGA-1	T137_B	F	2_Neutrophil_IFIT2_IL1RN
T137_B_GAAGGGTAGGGTTTGGAGCTGTGA-1	T137_B	F	3_Neutrophil_CXCR4-high
T137_B_GTAAACCAGCTCGACTAAGTAGAG-1	T137_B	F	2_Neutrophil_IFIT2_IL1RN
T137_B_CTATTAGGTACTTAGCAAGTAGAG-1	T137_B	F	2_Neutrophil_IFIT2_IL1RN
T137_B_GTGCGGTAGAAAGGCAAAGTAGAG-1	T137_B	F	3_Neutrophil_CXCR4-high
T137_B_CGTACGTTCACTATACAGCTGTGA-1	T137_B	F	2_Neutrophil_IFIT2_IL1RN
T137_B_AAGCTAATCTGTGACCAGCTGTGA-1	T137_B	F	2_Neutrophil_IFIT2_IL1RN
T137_B_CTGTGGCGTTTGTTTCAGCTGTGA-1	T137_B	F	2_Neutrophil_IFIT2_IL1RN
T137_B_GCTGGTAAGCCAAACGAAGTAGAG-1	T137_B	F	2_Neutrophil_IFIT2_IL1RN
T137_B_GTCACTCAGATAACCAAGCTGTGA-1	T137_B	F	3_Neutrophil_CXCR4-high
T137_B_CCTGATTCATCAATCCAAGTAGAG-1	T137_B	F	3_Neutrophil_CXCR4-high
T137_B_ACTAGTTTCCAATGAAAGCTGTGA-1	T137_B	F	2_Neutrophil_IFIT2_IL1RN
T137_B_GGGCTAATCCATCCTTAGCTGTGA-1	T137_B	F	3_Neutrophil_CXCR4-high
T137_B_TGGCGTGCATTGACTCAGCTGTGA-1	T137_B	F	2_Neutrophil_IFIT2_IL1RN
T137_B_GGGTGGAAGGTCAAACAAGTAGAG-1	T137_B	F	2_Neutrophil_IFIT2_IL1RN
T137_B_ACTAGTTTCGAGGCACAGCTGTGA-1	T137_B	F	3_Neutrophil_CXCR4-high
T137_B_TCATCAGTCAAACTTCAAGTAGAG-1	T137_B	F	2_Neutrophil_IFIT2_IL1RN
T137_B_CGATTCATCCTAAGTTAGCTGTGA-1	T137_B	F	2_Neutrophil_IFIT2_IL1RN
T137_B_CGTGTTTCACTTTGTAAAGTAGAG-1	T137_B	F	2_Neutrophil_IFIT2_IL1RN
T137_B_TCGTTGCAGCTGGGTAAGCTGTGA-1	T137_B	F	3_Neutrophil_CXCR4-high
T137_B_GCTGACTTCAGCCTTAAAGTAGAG-1	T137_B	F	2_Neutrophil_IFIT2_IL1RN
T137_B_GGAGCTATCAGTAGGTAAGTAGAG-1	T137_B	F	3_Neutrophil_CXCR4-high
T137_B_TACCGTTCAATCAAACAAGTAGAG-1	T137_B	F	3_Neutrophil_CXCR4-high
T137_B_CAACTAAAGGAGTCATAAGTAGAG-1	T137_B	F	3_Neutrophil_CXCR4-high
T137_B_GCATGAGTCACTATACAAGTAGAG-1	T137_B	F	3_Neutrophil_CXCR4-high
T137_B_TATATGCTCAACCTATAGCTGTGA-1	T137_B	F	3_Neutrophil_CXCR4-high
T137_B_CATAGCGAGGGCACTAAAGTAGAG-1	T137_B	F	3_Neutrophil_CXCR4-high
T137_B_CTATTGAGTTTGGCCAAAGTAGAG-1	T137_B	F	2_Neutrophil_IFIT2_IL1RN
T137_B_AGGGTGGAGGTAAGCTAAGTAGAG-1	T137_B	F	2_Neutrophil_IFIT2_IL1RN
T137_B_TGCCCATAGACCTTGCAGCTGTGA-1	T137_B	F	3_Neutrophil_CXCR4-high
T137_B_CAAGTCGAGTGATTTCAGCTGTGA-1	T137_B	F	3_Neutrophil_CXCR4-high
T137_B_GCGAGCTAGATAGCCGAGCTGTGA-1	T137_B	F	2_Neutrophil_IFIT2_IL1RN
T137_B_ATAAACCCAACTAAACAAGTAGAG-1	T137_B	F	3_Neutrophil_CXCR4-high
T137_B_ACTGGGTCAGACTCAAAAGTAGAG-1	T137_B	F	2_Neutrophil_IFIT2_IL1RN
T137_B_CTAAGTGCATGGCTAAAAGTAGAG-1	T137_B	F	3_Neutrophil_CXCR4-high
T137_B_GGAAGTTTCGGGATGCAAGTAGAG-1	T137_B	F	2_Neutrophil_IFIT2_IL1RN
T137_B_CCCTGTTGTCGTTCTCAAGTAGAG-1	T137_B	F	3_Neutrophil_CXCR4-high
T137_B_TATTACCAGGGCGGTTAAGTAGAG-1	T137_B	F	3_Neutrophil_CXCR4-high
T137_B_TAACCGCTCGTAACTTAAGTAGAG-1	T137_B	F	2_Neutrophil_IFIT2_IL1RN
T137_B_AGCATCCTCGCCACATAAGTAGAG-1	T137_B	F	3_Neutrophil_CXCR4-high
T137_B_CGACAAAGTACGCACCAAGTAGAG-1	T137_B	F	3_Neutrophil_CXCR4-high
T137_B_TATGTCCCAGCGATCGAAGTAGAG-1	T137_B	F	3_Neutrophil_CXCR4-high
T137_B_AACCCGGCATCATCACAGCTGTGA-1	T137_B	F	2_Neutrophil_IFIT2_IL1RN
T137_B_CGACATTGTAACTAGGAGCTGTGA-1	T137_B	F	2_Neutrophil_IFIT2_IL1RN
T137_B_TTTCGCGCACCTAACTAGCTGTGA-1	T137_B	F	2_Neutrophil_IFIT2_IL1RN
T137_B_GAACTTGCAGGCCTCTAAGTAGAG-1	T137_B	F	2_Neutrophil_IFIT2_IL1RN
T137_B_GTGTGAGTCGCCTGCAAGCTGTGA-1	T137_B	F	3_Neutrophil_CXCR4-high
T137_B_CCTATGATCGTTCGTAAGCTGTGA-1	T137_B	F	3_Neutrophil_CXCR4-high
T137_B_ACACCTTCAACCCTATAAGTAGAG-1	T137_B	F	2_Neutrophil_IFIT2_IL1RN
T137_B_CGCTCAGTCCACAATTAGCTGTGA-1	T137_B	F	2_Neutrophil_IFIT2_IL1RN
T137_B_AATCCGGAGGAACCGCAAGTAGAG-1	T137_B	F	3_Neutrophil_CXCR4-high
T137_B_TTCTGTGAGGCCTTCGAAGTAGAG-1	T137_B	F	3_Neutrophil_CXCR4-high
T137_B_GCTGATGAGAACCTAAAAGTAGAG-1	T137_B	F	2_Neutrophil_IFIT2_IL1RN
T137_B_CCGATTGGTAGCTTTAAAGTAGAG-1	T137_B	F	3_Neutrophil_CXCR4-high
T137_B_ACCGGCTGTCGAAGGTAAGTAGAG-1	T137_B	F	2_Neutrophil_IFIT2_IL1RN
T137_B_CCAGGTTTCCTTTAGGAGCTGTGA-1	T137_B	F	2_Neutrophil_IFIT2_IL1RN
T137_B_TGCCTTAAGTGGCTTCAAGTAGAG-1	T137_B	F	2_Neutrophil_IFIT2_IL1RN
T137_B_TCCCGCAAGTTAGGGTAGCTGTGA-1	T137_B	F	3_Neutrophil_CXCR4-high
T137_B_TGCAAATCAGGCTAACAGCTGTGA-1	T137_B	F	2_Neutrophil_IFIT2_IL1RN
T137_B_TGTGCTGGTCTACCAGAAGTAGAG-1	T137_B	F	2_Neutrophil_IFIT2_IL1RN
T137_B_CCTTGAGGTGTGAGGTAAGTAGAG-1	T137_B	F	3_Neutrophil_CXCR4-high
T137_B_AACTTCGTCTCTATGGAAGTAGAG-1	T137_B	F	3_Neutrophil_CXCR4-high
T137_B_GGAGCATGTGTTAGTCAAGTAGAG-1	T137_B	F	2_Neutrophil_IFIT2_IL1RN
T137_B_CATTAGGCAGCACGTGAAGTAGAG-1	T137_B	F	3_Neutrophil_CXCR4-high
T137_B_TGCTAACGTTACCGTGAGCTGTGA-1	T137_B	F	2_Neutrophil_IFIT2_IL1RN
T137_B_CACAAGCCAATCAAACAAGTAGAG-1	T137_B	F	2_Neutrophil_IFIT2_IL1RN
T137_B_TGAAAGGAGCTTGAGGAGCTGTGA-1	T137_B	F	2_Neutrophil_IFIT2_IL1RN
T137_B_AGAGGTTTCACAAGCGAAGTAGAG-1	T137_B	F	3_Neutrophil_CXCR4-high
T137_B_CTGCAAACATCAGGACAAGTAGAG-1	T137_B	F	3_Neutrophil_CXCR4-high
T137_B_ACTTCCCGTTTCAGGTAAGTAGAG-1	T137_B	F	2_Neutrophil_IFIT2_IL1RN
T137_B_TCCATTACACTAGCGGAAGTAGAG-1	T137_B	F	2_Neutrophil_IFIT2_IL1RN
T137_B_GGACATAGTACGTCCAAGCTGTGA-1	T137_B	F	2_Neutrophil_IFIT2_IL1RN
T137_B_GGGTTATAGGTTAGCGAAGTAGAG-1	T137_B	F	3_Neutrophil_CXCR4-high
T137_B_CGTTATGTCGAAGCATAGCTGTGA-1	T137_B	F	3_Neutrophil_CXCR4-high
T137_B_TGTAATGAGGTTTCCAAAGTAGAG-1	T137_B	F	2_Neutrophil_IFIT2_IL1RN
T137_B_AGGTGGGAGGGCAGTCAGCTGTGA-1	T137_B	F	2_Neutrophil_IFIT2_IL1RN
T137_B_AAACTGGGTGTAATGGAGCTGTGA-1	T137_B	F	3_Neutrophil_CXCR4-high
T137_B_CGCAGGTAGTTTCGGCAAGTAGAG-1	T137_B	F	2_Neutrophil_IFIT2_IL1RN
T137_B_CCTAAGGAGCACCTTAAAGTAGAG-1	T137_B	F	2_Neutrophil_IFIT2_IL1RN
T137_B_GTGCCTTAGAGGTTTAAAGTAGAG-1	T137_B	F	2_Neutrophil_IFIT2_IL1RN
T137_B_CTTTGGTCATTGAACGAAGTAGAG-1	T137_B	F	2_Neutrophil_IFIT2_IL1RN
T137_B_TGGTGAAGTTTGTCAAAAGTAGAG-1	T137_B	F	3_Neutrophil_CXCR4-high
T137_B_CAAATTGAGTTAGTTCAGCTGTGA-1	T137_B	F	3_Neutrophil_CXCR4-high
T137_B_GGGAAGTAGGCTTTATAAGTAGAG-1	T137_B	F	3_Neutrophil_CXCR4-high
T137_B_TGTCCAGGTTAGAGGCAAGTAGAG-1	T137_B	F	2_Neutrophil_IFIT2_IL1RN
T137_B_GATCAATCATCCAAGAAAGTAGAG-1	T137_B	F	2_Neutrophil_IFIT2_IL1RN
T137_B_AGCAGGCTCGTAACTTAGCTGTGA-1	T137_B	F	2_Neutrophil_IFIT2_IL1RN
T137_B_AGGGCTTCAAGGGTCTAAGTAGAG-1	T137_B	F	2_Neutrophil_IFIT2_IL1RN
T137_B_GACTGAGTCAAGCGATAAGTAGAG-1	T137_B	F	3_Neutrophil_CXCR4-high
T137_B_CTAGATAAGAGGATGAAGCTGTGA-1	T137_B	F	3_Neutrophil_CXCR4-high
T137_B_GAGTAATGTAAGTCGAAAGTAGAG-1	T137_B	F	2_Neutrophil_IFIT2_IL1RN
T137_B_TCGGTTATCTAAGTAGAAGTAGAG-1	T137_B	F	3_Neutrophil_CXCR4-high
T137_B_TAGTTGAAGGAGGCCTAGCTGTGA-1	T137_B	F	3_Neutrophil_CXCR4-high
T137_B_TTTATGGGTCCTTAGGAGCTGTGA-1	T137_B	F	3_Neutrophil_CXCR4-high
T137_B_CCTATCGCATTAGCGAAAGTAGAG-1	T137_B	F	2_Neutrophil_IFIT2_IL1RN
T137_B_ATTGCCGGTTAAGCTCAAGTAGAG-1	T137_B	F	2_Neutrophil_IFIT2_IL1RN
T137_B_GGATAATGTCGGTTTGAAGTAGAG-1	T137_B	F	3_Neutrophil_CXCR4-high
T137_B_TGCCCTGAGTCCTGACAGCTGTGA-1	T137_B	F	3_Neutrophil_CXCR4-high
T137_B_TTCTCACTCGTAACTTAGCTGTGA-1	T137_B	F	2_Neutrophil_IFIT2_IL1RN
T137_B_ATGGTGAGTTACTCCCAGCTGTGA-1	T137_B	F	3_Neutrophil_CXCR4-high
T137_B_TAGAAAGCAGCTAGACAGCTGTGA-1	T137_B	F	2_Neutrophil_IFIT2_IL1RN
T137_B_GGAGCATGTGCGCAAGAAGTAGAG-1	T137_B	F	3_Neutrophil_CXCR4-high
T137_B_GGTGAAGCATAGCGACAGCTGTGA-1	T137_B	F	2_Neutrophil_IFIT2_IL1RN
T137_B_GCCAATACATTTCTTCAGCTGTGA-1	T137_B	F	3_Neutrophil_CXCR4-high
T137_B_GGTGTCGCAATGAATCAAGTAGAG-1	T137_B	F	3_Neutrophil_CXCR4-high
T137_B_ACCCGCTCACCGGTAGAAGTAGAG-1	T137_B	F	3_Neutrophil_CXCR4-high
T137_B_CAGCGAATCACTAGGGAAGTAGAG-1	T137_B	F	3_Neutrophil_CXCR4-high
T137_B_CTTAGCCAGCTTACCAAAGTAGAG-1	T137_B	F	2_Neutrophil_IFIT2_IL1RN
T137_B_GTAAAGGAGGCGCATAAAGTAGAG-1	T137_B	F	3_Neutrophil_CXCR4-high
T137_B_GCACAGCAGGTCTTTGAAGTAGAG-1	T137_B	F	3_Neutrophil_CXCR4-high
T137_B_ATTCGTCCACGTAGTAAAGTAGAG-1	T137_B	F	3_Neutrophil_CXCR4-high
T137_B_GTAAAGCTCCAATAGAAGCTGTGA-1	T137_B	F	2_Neutrophil_IFIT2_IL1RN
T137_B_GTCCCTCTCAAAGGCTAAGTAGAG-1	T137_B	F	2_Neutrophil_IFIT2_IL1RN
T137_B_GTCATTGTCGGTCAAGAAGTAGAG-1	T137_B	F	3_Neutrophil_CXCR4-high
T137_B_TCAATTGGTCCGTGACAAGTAGAG-1	T137_B	F	2_Neutrophil_IFIT2_IL1RN
T137_B_TATCGAGCATCACGAAAGCTGTGA-1	T137_B	F	2_Neutrophil_IFIT2_IL1RN
T137_B_CAAAGGGCATTTCTTCAAGTAGAG-1	T137_B	F	2_Neutrophil_IFIT2_IL1RN
T137_B_TTCGAACGTTGGGCGAAGCTGTGA-1	T137_B	F	3_Neutrophil_CXCR4-high
T137_B_ATTTACGGTTAGTTTGAAGTAGAG-1	T137_B	F	2_Neutrophil_IFIT2_IL1RN
T137_B_TACCATCCAGCTTAAGAAGTAGAG-1	T137_B	F	16_AM_IFN-responsive
T137_B_CTAGGTACAACCTCGCAGCTGTGA-1	T137_B	F	3_Neutrophil_CXCR4-high
T137_B_GACGCAATCTCTCGCCAAGTAGAG-1	T137_B	F	2_Neutrophil_IFIT2_IL1RN
T137_B_GCGCAACAGCGAATCGAGCTGTGA-1	T137_B	F	2_Neutrophil_IFIT2_IL1RN
T137_B_TATTGGGCACAAGCGTAAGTAGAG-1	T137_B	F	3_Neutrophil_CXCR4-high
T137_B_GTTCACCAGCCTAGTCAGCTGTGA-1	T137_B	F	3_Neutrophil_CXCR4-high
T137_B_ACGAGGGAGATTATCCAAGTAGAG-1	T137_B	F	2_Neutrophil_IFIT2_IL1RN
T137_B_GAACTTGCATACTTGCAAGTAGAG-1	T137_B	F	3_Neutrophil_CXCR4-high
T137_B_CACAGATAGGCCCATTAGCTGTGA-1	T137_B	F	2_Neutrophil_IFIT2_IL1RN
T137_B_AGTGATGGTCATTATGAAGTAGAG-1	T137_B	F	3_Neutrophil_CXCR4-high
T137_B_AGCGCGAGTTCCGGGTAGCTGTGA-1	T137_B	F	3_Neutrophil_CXCR4-high
T137_B_TGTGGCGCAAGGCTTAAAGTAGAG-1	T137_B	F	2_Neutrophil_IFIT2_IL1RN
T137_B_GACTAAGGTCGTCCAAAGCTGTGA-1	T137_B	F	3_Neutrophil_CXCR4-high
T137_B_AGAGGAATCATTGCATAAGTAGAG-1	T137_B	F	2_Neutrophil_IFIT2_IL1RN
T137_B_TATTGGCGTTGGTTTAAAGTAGAG-1	T137_B	F	3_Neutrophil_CXCR4-high
T137_B_TTGAATCTCAAGGTCGAAGTAGAG-1	T137_B	F	2_Neutrophil_IFIT2_IL1RN
T137_B_CTAAGTCGTTAGCGCCAAGTAGAG-1	T137_B	F	3_Neutrophil_CXCR4-high
T137_B_GAGCTTGAGGCAATCGAGCTGTGA-1	T137_B	F	2_Neutrophil_IFIT2_IL1RN
T137_B_CCTAAGCTCACTAGGGAGCTGTGA-1	T137_B	F	2_Neutrophil_IFIT2_IL1RN
T137_B_GTTTAGCGTCCTCACTAAGTAGAG-1	T137_B	F	2_Neutrophil_IFIT2_IL1RN
T137_B_GTTGGGTCACAATGGCAGCTGTGA-1	T137_B	F	2_Neutrophil_IFIT2_IL1RN
T137_B_AAGGACAAGTGCCCTGAAGTAGAG-1	T137_B	F	3_Neutrophil_CXCR4-high
T137_B_GTATGTAAGGGCGGTTAAGTAGAG-1	T137_B	F	2_Neutrophil_IFIT2_IL1RN
T137_B_GATGGCTCACATGCTTAAGTAGAG-1	T137_B	F	3_Neutrophil_CXCR4-high
T137_B_ATGTGAGGTCTTTATCAAGTAGAG-1	T137_B	F	2_Neutrophil_IFIT2_IL1RN
T137_B_GTTAGTCGTACGAATGAGCTGTGA-1	T137_B	F	3_Neutrophil_CXCR4-high
T137_B_CGTGTTTCAGGACTACAGCTGTGA-1	T137_B	F	2_Neutrophil_IFIT2_IL1RN
T137_B_GCTAATAAGCTTACCAAGCTGTGA-1	T137_B	F	3_Neutrophil_CXCR4-high
T137_B_TGACGTACAGGTCAACAAGTAGAG-1	T137_B	F	2_Neutrophil_IFIT2_IL1RN
T137_B_AGTGATTCATGACCAAAGCTGTGA-1	T137_B	F	2_Neutrophil_IFIT2_IL1RN
T137_B_GGCCAAATCTTGAGGGAAGTAGAG-1	T137_B	F	3_Neutrophil_CXCR4-high
T137_B_TGTAACTTCTAGCCTAAAGTAGAG-1	T137_B	F	2_Neutrophil_IFIT2_IL1RN
T137_B_ACGCATTGTACAAACGAGCTGTGA-1	T137_B	F	2_Neutrophil_IFIT2_IL1RN
T137_B_CTCTTGAAGCAAAGCTAAGTAGAG-1	T137_B	F	3_Neutrophil_CXCR4-high
T137_B_ATCGTTAGTTCCTTTGAGCTGTGA-1	T137_B	F	2_Neutrophil_IFIT2_IL1RN
T137_B_AGTGGCGGTTAGACTCAAGTAGAG-1	T137_B	F	2_Neutrophil_IFIT2_IL1RN
T137_B_CTAGGTACACCTCGACAAGTAGAG-1	T137_B	F	3_Neutrophil_CXCR4-high
T137_B_CGAAATGGTCCATTAAAGCTGTGA-1	T137_B	F	3_Neutrophil_CXCR4-high
T137_B_GACGTAAGTCGTCCAAAAGTAGAG-1	T137_B	F	2_Neutrophil_IFIT2_IL1RN
T137_B_CACTTTACAAAGCTCAAAGTAGAG-1	T137_B	F	2_Neutrophil_IFIT2_IL1RN
T137_B_GTGGCTAAGTCGCGAAAGCTGTGA-1	T137_B	F	3_Neutrophil_CXCR4-high
T137_B_TAACAGGGTTTCACCCAGCTGTGA-1	T137_B	F	3_Neutrophil_CXCR4-high
T137_B_AATCGCGAGCAAAGCTAAGTAGAG-1	T137_B	F	2_Neutrophil_IFIT2_IL1RN
T137_B_ACCCAACTCAGGTCGAAGCTGTGA-1	T137_B	F	2_Neutrophil_IFIT2_IL1RN
T137_B_AAGGTTATCACAAGCGAAGTAGAG-1	T137_B	F	2_Neutrophil_IFIT2_IL1RN
T137_B_GAGCTTGAGCAGGTCAAGCTGTGA-1	T137_B	F	3_Neutrophil_CXCR4-high
T137_B_ACTTCCTTCGAGAGAAAGCTGTGA-1	T137_B	F	3_Neutrophil_CXCR4-high
T137_B_GCGATAAGTGCGATAAAGCTGTGA-1	T137_B	F	3_Neutrophil_CXCR4-high
T137_B_CTATTACAGCTATTACAAGTAGAG-1	T137_B	F	2_Neutrophil_IFIT2_IL1RN
T137_B_TGATCTTAGTTACAGAAGCTGTGA-1	T137_B	F	2_Neutrophil_IFIT2_IL1RN
T137_B_GCTATGCTCTATTGACAAGTAGAG-1	T137_B	F	3_Neutrophil_CXCR4-high
T137_B_CCTAATCCAATGTTCCAGCTGTGA-1	T137_B	F	2_Neutrophil_IFIT2_IL1RN
T137_B_AGCATTAAGGATGCATAGCTGTGA-1	T137_B	F	2_Neutrophil_IFIT2_IL1RN
T137_B_GGAGCTATCCGAAAGTAGCTGTGA-1	T137_B	F	2_Neutrophil_IFIT2_IL1RN
T137_B_TCGTTCGCAGCCTGAGAAGTAGAG-1	T137_B	F	2_Neutrophil_IFIT2_IL1RN
T137_B_TGCTATTAGCACTAGGAGCTGTGA-1	T137_B	F	3_Neutrophil_CXCR4-high
T137_B_GAGCTTTGTAAGAATCAAGTAGAG-1	T137_B	F	2_Neutrophil_IFIT2_IL1RN
T137_B_AGATAACGTGCTCCAAAAGTAGAG-1	T137_B	F	2_Neutrophil_IFIT2_IL1RN
T137_B_GCTCACTAGAAGTAGGAAGTAGAG-1	T137_B	F	3_Neutrophil_CXCR4-high
T137_B_ACCGGCTGTAGGAGGAAAGTAGAG-1	T137_B	F	3_Neutrophil_CXCR4-high
T137_B_TCTTACTGTAATGCGAAAGTAGAG-1	T137_B	F	2_Neutrophil_IFIT2_IL1RN
T137_B_TCTAGTTAGCTCGATCAGCTGTGA-1	T137_B	F	2_Neutrophil_IFIT2_IL1RN
T137_B_CTGATGACATAAGTCGAGCTGTGA-1	T137_B	F	3_Neutrophil_CXCR4-high
T137_B_CAGGTATAGGTCGAGCAGCTGTGA-1	T137_B	F	3_Neutrophil_CXCR4-high
T137_B_ACTCGAACACAAATACAAGTAGAG-1	T137_B	F	2_Neutrophil_IFIT2_IL1RN
T137_B_TTGCATCCAACAAAGAAGCTGTGA-1	T137_B	F	2_Neutrophil_IFIT2_IL1RN
T137_B_AACGTTAAGGCAAGCCAAGTAGAG-1	T137_B	F	2_Neutrophil_IFIT2_IL1RN
T137_B_CCGCATTAGCACGTTCAGCTGTGA-1	T137_B	F	2_Neutrophil_IFIT2_IL1RN
T137_B_TGCGATACAGATTCGAAAGTAGAG-1	T137_B	F	2_Neutrophil_IFIT2_IL1RN
T137_B_AAGGTTGGTATAGCGAAGCTGTGA-1	T137_B	F	2_Neutrophil_IFIT2_IL1RN
T137_B_TAGTAGTCACGGGCTAAAGTAGAG-1	T137_B	F	2_Neutrophil_IFIT2_IL1RN
T137_B_TCGCTCGAGCTAAGTAAGCTGTGA-1	T137_B	F	2_Neutrophil_IFIT2_IL1RN
T137_B_GGCGCAAGTCACAGAAAGCTGTGA-1	T137_B	F	2_Neutrophil_IFIT2_IL1RN
T137_B_TCCCATAAGCGAGTTGAGCTGTGA-1	T137_B	F	3_Neutrophil_CXCR4-high
T137_B_TTATCCTGTGCGGAATAGCTGTGA-1	T137_B	F	2_Neutrophil_IFIT2_IL1RN
T137_B_GTCCGTTAGTCCTCAAAAGTAGAG-1	T137_B	F	15_Mo-derived AM_FPR3
T137_B_ATAGGCTAGGGATTTAAAGTAGAG-1	T137_B	F	3_Neutrophil_CXCR4-high
T137_B_ATCGAACAGCAAACCGAAGTAGAG-1	T137_B	F	3_Neutrophil_CXCR4-high
T137_B_GGGTTGGGTTTAGTTGAAGTAGAG-1	T137_B	F	3_Neutrophil_CXCR4-high
T137_B_GTTCGTTCAACCCTATAAGTAGAG-1	T137_B	F	2_Neutrophil_IFIT2_IL1RN
T137_B_AGAAACCTCGATATTCAGCTGTGA-1	T137_B	F	2_Neutrophil_IFIT2_IL1RN
T137_B_TTTCATGCATGAGTCAAAGTAGAG-1	T137_B	F	2_Neutrophil_IFIT2_IL1RN
T137_B_TGGTGAAGTCACGATTAAGTAGAG-1	T137_B	F	3_Neutrophil_CXCR4-high
T137_B_AGCCATTGTGAACGACAGCTGTGA-1	T137_B	F	3_Neutrophil_CXCR4-high
T137_B_TGCTGGTTCACTTCGAAGCTGTGA-1	T137_B	F	3_Neutrophil_CXCR4-high
T137_B_GATGCACCATAGACGCAGCTGTGA-1	T137_B	F	2_Neutrophil_IFIT2_IL1RN
T137_B_TCAATTGGTACAAAGTAGCTGTGA-1	T137_B	F	2_Neutrophil_IFIT2_IL1RN
T137_B_CGATTGTGTAACCCATAAGTAGAG-1	T137_B	F	2_Neutrophil_IFIT2_IL1RN
T137_B_CATATTGGTTAACCACAGCTGTGA-1	T137_B	F	3_Neutrophil_CXCR4-high
T137_B_AATCGTTTCCCATAATAAGTAGAG-1	T137_B	F	2_Neutrophil_IFIT2_IL1RN
T137_B_GAGGTCCAGCGCAAGCAGCTGTGA-1	T137_B	F	3_Neutrophil_CXCR4-high
T137_B_AAAGCATGTTTATGGCAAGTAGAG-1	T137_B	F	3_Neutrophil_CXCR4-high
T137_B_CGTTCAATCAAGTTAGAAGTAGAG-1	T137_B	F	2_Neutrophil_IFIT2_IL1RN
T137_B_CTATGGCTCAGGGATTAGCTGTGA-1	T137_B	F	3_Neutrophil_CXCR4-high
T137_B_ACGTTCGGTACCGTTGAAGTAGAG-1	T137_B	F	2_Neutrophil_IFIT2_IL1RN
T137_B_AATGGCAGTACTTACAAGCTGTGA-1	T137_B	F	2_Neutrophil_IFIT2_IL1RN
T137_B_TACCGGGCACACCCACAGCTGTGA-1	T137_B	F	3_Neutrophil_CXCR4-high
T137_B_ACTAAGTCAGGCTTAAAAGTAGAG-1	T137_B	F	2_Neutrophil_IFIT2_IL1RN
T137_B_GAATCGGTCGACTCACAGCTGTGA-1	T137_B	F	3_Neutrophil_CXCR4-high
T137_B_CATGCTGGTGCTCCAAAAGTAGAG-1	T137_B	F	3_Neutrophil_CXCR4-high
T137_B_AAGGAGCAGGAGGCCTAAGTAGAG-1	T137_B	F	3_Neutrophil_CXCR4-high
T137_B_GGTGCTGCACGAACGTAAGTAGAG-1	T137_B	F	3_Neutrophil_CXCR4-high
T137_B_CATCCTTTCGAGCTAGAAGTAGAG-1	T137_B	F	3_Neutrophil_CXCR4-high
T137_B_GAACTTAAGTTTCACGAGCTGTGA-1	T137_B	F	3_Neutrophil_CXCR4-high
T137_B_GGGAGTCTCTAAGTCTAGCTGTGA-1	T137_B	F	2_Neutrophil_IFIT2_IL1RN
T137_B_ACGCACGCAATGAAGAAAGTAGAG-1	T137_B	F	2_Neutrophil_IFIT2_IL1RN
T137_B_TATCTTGCACCTAAGAAAGTAGAG-1	T137_B	F	2_Neutrophil_IFIT2_IL1RN
T137_B_CGTTCAATCCTCAAGCAAGTAGAG-1	T137_B	F	3_Neutrophil_CXCR4-high
T137_B_ATGTGGGTCCACAATTAGCTGTGA-1	T137_B	F	2_Neutrophil_IFIT2_IL1RN
T137_B_AAAGGGATCACACAAAAGCTGTGA-1	T137_B	F	2_Neutrophil_IFIT2_IL1RN
T137_B_GACTGAGTCGTAACTTAAGTAGAG-1	T137_B	F	3_Neutrophil_CXCR4-high
T137_B_GTCACACTCAGCACAGAGCTGTGA-1	T137_B	F	3_Neutrophil_CXCR4-high
T137_B_GGTGTCGCAGCACCTCAAGTAGAG-1	T137_B	F	3_Neutrophil_CXCR4-high
T137_B_ACTCCCACATCCTTGGAAGTAGAG-1	T137_B	F	2_Neutrophil_IFIT2_IL1RN
T137_B_AGTGATCAGTTACCTGAAGTAGAG-1	T137_B	F	2_Neutrophil_IFIT2_IL1RN
T137_B_TTGAATCTCATCACATAGCTGTGA-1	T137_B	F	2_Neutrophil_IFIT2_IL1RN
T137_B_CTTAGCCAGATTGCAAAAGTAGAG-1	T137_B	F	2_Neutrophil_IFIT2_IL1RN
T137_B_GGCCAGTAGCTTGATTAAGTAGAG-1	T137_B	F	2_Neutrophil_IFIT2_IL1RN
T137_B_TTCGCGCCATACTGAGAGCTGTGA-1	T137_B	F	2_Neutrophil_IFIT2_IL1RN
T137_B_CTACCATCACTAAGCAAAGTAGAG-1	T137_B	F	2_Neutrophil_IFIT2_IL1RN
T137_B_CCAAAGCCAACTTGTCAGCTGTGA-1	T137_B	F	3_Neutrophil_CXCR4-high
T137_B_ACATACTTCGACTTGCAGCTGTGA-1	T137_B	F	3_Neutrophil_CXCR4-high
T137_B_GCGCCTATCCTTGTTCAAGTAGAG-1	T137_B	F	3_Neutrophil_CXCR4-high
T137_B_CTAAGTCGTTGGTTTAAGCTGTGA-1	T137_B	F	3_Neutrophil_CXCR4-high
T137_B_TTTCATGCAGGATCCGAAGTAGAG-1	T137_B	F	2_Neutrophil_IFIT2_IL1RN
T137_B_CACTAGCTCAATGTGAAAGTAGAG-1	T137_B	F	3_Neutrophil_CXCR4-high
T137_B_GAAATACGTATGTTGCAAGTAGAG-1	T137_B	F	2_Neutrophil_IFIT2_IL1RN
T137_B_AGAACAACAACTTGTCAAGTAGAG-1	T137_B	F	2_Neutrophil_IFIT2_IL1RN
T137_B_ATATAGGTCTTTAAGCAAGTAGAG-1	T137_B	F	2_Neutrophil_IFIT2_IL1RN
T137_B_GATTTGAAGGTCAATAAGCTGTGA-1	T137_B	F	2_Neutrophil_IFIT2_IL1RN
T137_B_AGCTTCTCACTATGGAAAGTAGAG-1	T137_B	F	2_Neutrophil_IFIT2_IL1RN
T137_B_TCCTGGTAGAGCAACTAAGTAGAG-1	T137_B	F	2_Neutrophil_IFIT2_IL1RN
T137_B_GGAACCGGTATTCGTAAAGTAGAG-1	T137_B	F	2_Neutrophil_IFIT2_IL1RN
T137_B_CTCAGGGCAATGAATCAGCTGTGA-1	T137_B	F	3_Neutrophil_CXCR4-high
T137_B_TCTAATGGTCCATTAAAAGTAGAG-1	T137_B	F	3_Neutrophil_CXCR4-high
T137_B_ATAGGATGTTGCACGCAAGTAGAG-1	T137_B	F	2_Neutrophil_IFIT2_IL1RN
T137_B_AGCTACCTCATAATGGAAGTAGAG-1	T137_B	F	2_Neutrophil_IFIT2_IL1RN
T137_B_GGAAATTGTCTGTCAGAAGTAGAG-1	T137_B	F	2_Neutrophil_IFIT2_IL1RN
T137_B_ACAATCAAGCGCTAGAAGCTGTGA-1	T137_B	F	2_Neutrophil_IFIT2_IL1RN
T137_B_AGGAACCGTTTCCTCAAAGTAGAG-1	T137_B	F	2_Neutrophil_IFIT2_IL1RN
T137_B_AAGGCACGTAATGCCTAAGTAGAG-1	T137_B	F	2_Neutrophil_IFIT2_IL1RN
T137_B_GCACTTGGTTTCCAAAAAGTAGAG-1	T137_B	F	2_Neutrophil_IFIT2_IL1RN
T137_B_TCAGCCAGTTGCACGCAGCTGTGA-1	T137_B	F	2_Neutrophil_IFIT2_IL1RN
T137_B_GATTCCCAGAGGAAATAAGTAGAG-1	T137_B	F	2_Neutrophil_IFIT2_IL1RN
T137_B_ATGGGTTAGACCATTTAGCTGTGA-1	T137_B	F	2_Neutrophil_IFIT2_IL1RN
T137_B_GATGACAGTGAAGCACAAGTAGAG-1	T137_B	F	2_Neutrophil_IFIT2_IL1RN
T137_B_ACCTCACAGCAGCTAGAGCTGTGA-1	T137_B	F	3_Neutrophil_CXCR4-high
T137_B_GGGATGGAGCAAGACTAGCTGTGA-1	T137_B	F	2_Neutrophil_IFIT2_IL1RN
T137_B_GTTCCATCATGACCAAAGCTGTGA-1	T137_B	F	2_Neutrophil_IFIT2_IL1RN
T137_B_TGAGGTAGTCCTTCGTAAGTAGAG-1	T137_B	F	3_Neutrophil_CXCR4-high
T137_B_CTTTAAGGTGAGTAATAGCTGTGA-1	T137_B	F	2_Neutrophil_IFIT2_IL1RN
T137_B_CTTCGCCTCAATGGGTAAGTAGAG-1	T137_B	F	3_Neutrophil_CXCR4-high
T137_B_GAGGAGTAGGTCAAACAGCTGTGA-1	T137_B	F	3_Neutrophil_CXCR4-high
T137_B_GATCAATCATCATCACAGCTGTGA-1	T137_B	F	2_Neutrophil_IFIT2_IL1RN
T137_B_GTGCTCAGTTAGCATCAGCTGTGA-1	T137_B	F	2_Neutrophil_IFIT2_IL1RN
T137_B_CCTGTTGCATACCTTAAGCTGTGA-1	T137_B	F	2_Neutrophil_IFIT2_IL1RN
T137_B_CATTTCTGTAAACCCTAAGTAGAG-1	T137_B	F	2_Neutrophil_IFIT2_IL1RN
T137_B_TTGTGATTCCCAGACTAGCTGTGA-1	T137_B	F	3_Neutrophil_CXCR4-high
T137_B_AGCCAATAGAAACTCAAAGTAGAG-1	T137_B	F	2_Neutrophil_IFIT2_IL1RN
T137_B_CCTAAGGAGATAATCGAAGTAGAG-1	T137_B	F	3_Neutrophil_CXCR4-high
T137_B_CTAGATGCAGGCTTAAAGCTGTGA-1	T137_B	F	16_AM_IFN-responsive
T137_B_CAGCGAATCCCTTTGTAAGTAGAG-1	T137_B	F	2_Neutrophil_IFIT2_IL1RN
T137_B_TGGTAATCACTAACAGAGCTGTGA-1	T137_B	F	2_Neutrophil_IFIT2_IL1RN
T137_B_AGGGACCTCTAGTTACAAGTAGAG-1	T137_B	F	3_Neutrophil_CXCR4-high
T137_B_ATTGCGACATAGACCAAGCTGTGA-1	T137_B	F	2_Neutrophil_IFIT2_IL1RN
T137_B_CTCGACTAGGTTAGACAGCTGTGA-1	T137_B	F	2_Neutrophil_IFIT2_IL1RN
T137_B_GACTTAAAGGACAAAGAGCTGTGA-1	T137_B	F	2_Neutrophil_IFIT2_IL1RN
T137_B_GTTAAGGGTACGAACAAAGTAGAG-1	T137_B	F	2_Neutrophil_IFIT2_IL1RN
T137_B_CCTCGATAGGCCAACAAAGTAGAG-1	T137_B	F	2_Neutrophil_IFIT2_IL1RN
T137_B_CACAATAAGTCTATGTAAGTAGAG-1	T137_B	F	3_Neutrophil_CXCR4-high
T137_B_GCGCTAAAGCTCATTGAAGTAGAG-1	T137_B	F	3_Neutrophil_CXCR4-high
T137_B_GTTGCATGTACAGCAAAAGTAGAG-1	T137_B	F	3_Neutrophil_CXCR4-high
T137_B_GAAGGCTGTCTGTCAGAGCTGTGA-1	T137_B	F	3_Neutrophil_CXCR4-high
T137_B_ACCCTCACACACTAAGAAGTAGAG-1	T137_B	F	3_Neutrophil_CXCR4-high
T137_B_CTATTGGTCACCTGTAAGCTGTGA-1	T137_B	F	3_Neutrophil_CXCR4-high
T137_B_GACATTGCATTACTCAAAGTAGAG-1	T137_B	F	3_Neutrophil_CXCR4-high
T137_B_CGTAATCGTAACCCATAAGTAGAG-1	T137_B	F	2_Neutrophil_IFIT2_IL1RN
T137_B_CGTTATGTCCCGCTGAAAGTAGAG-1	T137_B	F	15_Mo-derived AM_FPR3
T137_B_AGCTGGCAGGACTTAAAAGTAGAG-1	T137_B	F	3_Neutrophil_CXCR4-high
T137_B_GGCAGGTTCGCAGCAAAGCTGTGA-1	T137_B	F	2_Neutrophil_IFIT2_IL1RN
T137_B_TTCCTTTCAGCTAGCGAAGTAGAG-1	T137_B	F	3_Neutrophil_CXCR4-high
T137_B_ATAGACTCAGTTATCCAGCTGTGA-1	T137_B	F	2_Neutrophil_IFIT2_IL1RN
T137_B_CAAGATTCATTTCGCGAGCTGTGA-1	T137_B	F	3_Neutrophil_CXCR4-high
T137_B_ACGCATGAGTGATTTCAAGTAGAG-1	T137_B	F	2_Neutrophil_IFIT2_IL1RN
T137_B_ATGGCTTGTGCGGCTTAGCTGTGA-1	T137_B	F	2_Neutrophil_IFIT2_IL1RN
T137_B_CAGATTCGTCATCAGTAGCTGTGA-1	T137_B	F	3_Neutrophil_CXCR4-high
T137_B_TTATGGGCACGTAATGAAGTAGAG-1	T137_B	F	3_Neutrophil_CXCR4-high
T137_B_AAGGCACGTCTTACTTAGCTGTGA-1	T137_B	F	2_Neutrophil_IFIT2_IL1RN
T137_B_CGAAGAAAGCTAAGTAAAGTAGAG-1	T137_B	F	3_Neutrophil_CXCR4-high
T137_B_TGGATTAAGCCTTAATAGCTGTGA-1	T137_B	F	3_Neutrophil_CXCR4-high
T137_B_ACCCAACTCCTCACGGAGCTGTGA-1	T137_B	F	2_Neutrophil_IFIT2_IL1RN
T137_B_ACCTAAGCACAGCCAGAAGTAGAG-1	T137_B	F	3_Neutrophil_CXCR4-high
T137_B_TCAAGCGAGGATGTTAAGCTGTGA-1	T137_B	F	2_Neutrophil_IFIT2_IL1RN
T137_B_GAAATACGTTGAGGACAGCTGTGA-1	T137_B	F	2_Neutrophil_IFIT2_IL1RN
T137_B_TAACAGGGTGTGAGACAAGTAGAG-1	T137_B	F	2_Neutrophil_IFIT2_IL1RN
T137_B_GCACAGCAGCAGGTCAAGCTGTGA-1	T137_B	F	2_Neutrophil_IFIT2_IL1RN
T137_B_TGCATCCAGTTACACTAGCTGTGA-1	T137_B	F	2_Neutrophil_IFIT2_IL1RN
T137_B_GTGCGGTAGTAAAGGGAGCTGTGA-1	T137_B	F	2_Neutrophil_IFIT2_IL1RN
T137_B_TCTATGAGTCGAAGTAAAGTAGAG-1	T137_B	F	3_Neutrophil_CXCR4-high
T137_B_GATTATCTCGTAACTTAAGTAGAG-1	T137_B	F	3_Neutrophil_CXCR4-high
T137_B_TAAAGCCAGTTGACGGAAGTAGAG-1	T137_B	F	3_Neutrophil_CXCR4-high
T137_B_CGCTTTAAGGGTTAACAAGTAGAG-1	T137_B	F	3_Neutrophil_CXCR4-high
T137_B_GTTTGTCCAACTTAGGAGCTGTGA-1	T137_B	F	3_Neutrophil_CXCR4-high
T137_B_TGAGACTAGGAACTTAAAGTAGAG-1	T137_B	F	2_Neutrophil_IFIT2_IL1RN
T137_B_GACTTTGTCACATTACAGCTGTGA-1	T137_B	F	3_Neutrophil_CXCR4-high
T137_B_ACCCTCCTCCAATGAAAAGTAGAG-1	T137_B	F	3_Neutrophil_CXCR4-high
T137_B_ATGCGTCTCCAGAAACAAGTAGAG-1	T137_B	F	3_Neutrophil_CXCR4-high
T137_B_GGCTTAACAATACCCTAGCTGTGA-1	T137_B	F	3_Neutrophil_CXCR4-high
T137_B_CAGTATTTCAGCACGAAGCTGTGA-1	T137_B	F	3_Neutrophil_CXCR4-high
T137_B_GCACCAAAGAACCTAAAGCTGTGA-1	T137_B	F	2_Neutrophil_IFIT2_IL1RN
T137_B_GTGGAAGCACATGAATAAGTAGAG-1	T137_B	F	2_Neutrophil_IFIT2_IL1RN
T137_B_CATTGCGGTAGCTTTAAGCTGTGA-1	T137_B	F	2_Neutrophil_IFIT2_IL1RN
T137_B_GAGTAATGTCATCATAAAGTAGAG-1	T137_B	F	2_Neutrophil_IFIT2_IL1RN
T137_B_TTCGGTCAGCTATATCAAGTAGAG-1	T137_B	F	2_Neutrophil_IFIT2_IL1RN
T137_B_GAATGGTTCCTGGAAGAAGTAGAG-1	T137_B	F	3_Neutrophil_CXCR4-high
T137_B_GGTGCTTTCCTGGATCAAGTAGAG-1	T137_B	F	2_Neutrophil_IFIT2_IL1RN
T137_B_CGAGAGGAGCTTGATTAAGTAGAG-1	T137_B	F	3_Neutrophil_CXCR4-high
T137_B_AGCCCTTAGTTGCAAAAGCTGTGA-1	T137_B	F	3_Neutrophil_CXCR4-high
T137_B_CTAGGCTTCGATTAAGAAGTAGAG-1	T137_B	F	2_Neutrophil_IFIT2_IL1RN
T137_B_TCTTTAGCAAAGAACAAGCTGTGA-1	T137_B	F	3_Neutrophil_CXCR4-high
T137_B_CAGCGAATCGACTTGCAGCTGTGA-1	T137_B	F	3_Neutrophil_CXCR4-high
T137_B_GCGATAAGTGCATTACAGCTGTGA-1	T137_B	F	3_Neutrophil_CXCR4-high
T137_B_CTCGTTAAGCTTACCAAAGTAGAG-1	T137_B	F	2_Neutrophil_IFIT2_IL1RN
T137_B_ATAAACCCATTAGCGAAAGTAGAG-1	T137_B	F	3_Neutrophil_CXCR4-high
T137_B_CTCTCGACATTGAACGAGCTGTGA-1	T137_B	F	3_Neutrophil_CXCR4-high
T137_B_CCCGAACGTCTATCTTAGCTGTGA-1	T137_B	F	3_Neutrophil_CXCR4-high
T137_B_TATCGCATCAAGATGCAAGTAGAG-1	T137_B	F	3_Neutrophil_CXCR4-high
T137_B_GAGCTTGAGATGAACCAAGTAGAG-1	T137_B	F	3_Neutrophil_CXCR4-high
T137_B_CACAATAAGTTAACAGAGCTGTGA-1	T137_B	F	2_Neutrophil_IFIT2_IL1RN
T137_B_CTCAAATTCCTTTGGAAGCTGTGA-1	T137_B	F	2_Neutrophil_IFIT2_IL1RN
T137_B_ACGTCAACATGAGTCAAGCTGTGA-1	T137_B	F	3_Neutrophil_CXCR4-high
T137_B_TGAATGTCAGGCTAACAGCTGTGA-1	T137_B	F	2_Neutrophil_IFIT2_IL1RN
T137_B_GGATGTCCAGATTGCAAGCTGTGA-1	T137_B	F	3_Neutrophil_CXCR4-high
T137_B_GACCAAGTCGCTCAGTAGCTGTGA-1	T137_B	F	3_Neutrophil_CXCR4-high
T137_B_GCAAGGCTCCACAACCAAGTAGAG-1	T137_B	F	2_Neutrophil_IFIT2_IL1RN
T137_B_TCTTGACCATCCGGAGAGCTGTGA-1	T137_B	F	3_Neutrophil_CXCR4-high
T137_B_CGGTCAAAGTTTACCGAAGTAGAG-1	T137_B	F	2_Neutrophil_IFIT2_IL1RN
T137_B_CACGAACCAAGCCTCCAGCTGTGA-1	T137_B	F	3_Neutrophil_CXCR4-high
T137_B_GATAGGTTCGATATTCAGCTGTGA-1	T137_B	F	3_Neutrophil_CXCR4-high
T137_B_GCTAACGAGTGGACCAAAGTAGAG-1	T137_B	F	3_Neutrophil_CXCR4-high
T137_B_TAGTTTGGTATTTACGAAGTAGAG-1	T137_B	F	2_Neutrophil_IFIT2_IL1RN
T137_B_AGTTAGGGTGTGTCGCAAGTAGAG-1	T137_B	F	2_Neutrophil_IFIT2_IL1RN
T137_B_TGCAAGCCAATGAAGAAGCTGTGA-1	T137_B	F	2_Neutrophil_IFIT2_IL1RN
T137_B_CCCTGATAGATTCGTTAAGTAGAG-1	T137_B	F	2_Neutrophil_IFIT2_IL1RN
T137_B_AGACTCCTCATGTCATAAGTAGAG-1	T137_B	F	3_Neutrophil_CXCR4-high
T137_B_GAGCTGGGTATTCAGCAAGTAGAG-1	T137_B	F	3_Neutrophil_CXCR4-high
T137_B_GAACAGGCATCACGCCAGCTGTGA-1	T137_B	F	2_Neutrophil_IFIT2_IL1RN
T137_B_GGAGCGAAGCCGCTATAAGTAGAG-1	T137_B	F	2_Neutrophil_IFIT2_IL1RN
T137_B_TTTGCGGGTAACGGGTAAGTAGAG-1	T137_B	F	2_Neutrophil_IFIT2_IL1RN
T137_B_TCACGTTCAAGTTAACAGCTGTGA-1	T137_B	F	2_Neutrophil_IFIT2_IL1RN
T137_B_TCTCAATAGTTACTCGAAGTAGAG-1	T137_B	F	15_Mo-derived AM_FPR3
T137_B_GAATTGATCACGTTATAGCTGTGA-1	T137_B	F	3_Neutrophil_CXCR4-high
T137_B_GAGGGAGTCATCCAGCAGCTGTGA-1	T137_B	F	3_Neutrophil_CXCR4-high
T137_B_GTTTAGTTCGCTTCGGAAGTAGAG-1	T137_B	F	2_Neutrophil_IFIT2_IL1RN
T137_B_GACCGTGCAAGCTATGAAGTAGAG-1	T137_B	F	3_Neutrophil_CXCR4-high
T137_B_GGTGTGCAGTTATTGCAGCTGTGA-1	T137_B	F	2_Neutrophil_IFIT2_IL1RN
T137_B_GCTATTGTCCTCAATGAAGTAGAG-1	T137_B	F	2_Neutrophil_IFIT2_IL1RN
T137_B_TAATGCGCAATGAAGAAAGTAGAG-1	T137_B	F	2_Neutrophil_IFIT2_IL1RN
T137_B_GACTCAACAAGTGCACAGCTGTGA-1	T137_B	F	3_Neutrophil_CXCR4-high
T137_B_GGTCACGCACCTGGTCAGCTGTGA-1	T137_B	F	3_Neutrophil_CXCR4-high
T137_B_AGTCAATCAACTAAGTAGCTGTGA-1	T137_B	F	3_Neutrophil_CXCR4-high
T137_B_AGCGGCTAGTCACTATAGCTGTGA-1	T137_B	F	3_Neutrophil_CXCR4-high
T137_B_GTAGCCCGTAGTCATCAGCTGTGA-1	T137_B	F	3_Neutrophil_CXCR4-high
T137_B_ACTTAGCGTTTGTTGAAAGTAGAG-1	T137_B	F	2_Neutrophil_IFIT2_IL1RN
T137_B_ACCAATAAGACTAACAAAGTAGAG-1	T137_B	F	2_Neutrophil_IFIT2_IL1RN
T137_B_ACAACTTTCAATTTGCAAGTAGAG-1	T137_B	F	3_Neutrophil_CXCR4-high
T137_B_CAAGCGATCATGACAAAGCTGTGA-1	T137_B	F	3_Neutrophil_CXCR4-high
T137_B_CCTAACTCAAGCTAATAGCTGTGA-1	T137_B	F	3_Neutrophil_CXCR4-high
T137_B_CAGGATTAGTGTGATAAGCTGTGA-1	T137_B	F	3_Neutrophil_CXCR4-high
T137_B_TTCCTTTCATAGCGACAGCTGTGA-1	T137_B	F	2_Neutrophil_IFIT2_IL1RN
T137_B_AGCGCTAAGGACAAGAAGCTGTGA-1	T137_B	F	12_Mo-derived AM_APOE
T137_B_CCAAACTGTCCATCAGAGCTGTGA-1	T137_B	F	2_Neutrophil_IFIT2_IL1RN
T137_B_AAAGCATGTGTGTTACAGCTGTGA-1	T137_B	F	2_Neutrophil_IFIT2_IL1RN
T137_B_GCCGTGACATTTGGAGAGCTGTGA-1	T137_B	F	2_Neutrophil_IFIT2_IL1RN
T137_B_AAGGCCATCGTTATGTAGCTGTGA-1	T137_B	F	2_Neutrophil_IFIT2_IL1RN
T137_B_ATCGAACAGGCTTAAAAGCTGTGA-1	T137_B	F	3_Neutrophil_CXCR4-high
T137_B_GAATGTCAGACTAACAAGCTGTGA-1	T137_B	F	3_Neutrophil_CXCR4-high
T137_B_ACCATATTCCAGAACGAGCTGTGA-1	T137_B	F	3_Neutrophil_CXCR4-high
T137_B_CAGTGAAGTTAGCATCAGCTGTGA-1	T137_B	F	2_Neutrophil_IFIT2_IL1RN
T137_B_AAGGTATGTTGAATCCAAGTAGAG-1	T137_B	F	2_Neutrophil_IFIT2_IL1RN
T137_B_TGCGGCTGTGGACCCTAGCTGTGA-1	T137_B	F	2_Neutrophil_IFIT2_IL1RN
T137_B_CATTTCGAGAAGTAGGAGCTGTGA-1	T137_B	F	2_Neutrophil_IFIT2_IL1RN
T137_B_TGTCCTTTCACCCTGGAGCTGTGA-1	T137_B	F	2_Neutrophil_IFIT2_IL1RN
T137_B_CGCAATCTCTGCAACCAAGTAGAG-1	T137_B	F	2_Neutrophil_IFIT2_IL1RN
T137_B_TATATGCTCCATTAGTAAGTAGAG-1	T137_B	F	2_Neutrophil_IFIT2_IL1RN
T137_B_CCCTGTGAGGTTGCAGAAGTAGAG-1	T137_B	F	2_Neutrophil_IFIT2_IL1RN
T137_B_TGGTTTGTCGGGCAGTAAGTAGAG-1	T137_B	F	3_Neutrophil_CXCR4-high
T137_B_ACCTCTAAGGCGGATCAAGTAGAG-1	T137_B	F	2_Neutrophil_IFIT2_IL1RN
T137_B_ACTTAGTTCGCCTAGTAGCTGTGA-1	T137_B	F	3_Neutrophil_CXCR4-high
T137_B_AAACCAATCCTAAGGGAGCTGTGA-1	T137_B	F	3_Neutrophil_CXCR4-high
T137_B_TTCGCGCCACTCCCAAAGCTGTGA-1	T137_B	F	3_Neutrophil_CXCR4-high
T137_B_GCCCTTGAGGTTTCCAAAGTAGAG-1	T137_B	F	2_Neutrophil_IFIT2_IL1RN
T137_B_TACAACAAGCCTCTAAAAGTAGAG-1	T137_B	F	3_Neutrophil_CXCR4-high
T137_B_CGATTTAGTTTACCGGAAGTAGAG-1	T137_B	F	3_Neutrophil_CXCR4-high
T137_B_TATTTGCAGAAACCCGAAGTAGAG-1	T137_B	F	3_Neutrophil_CXCR4-high
T137_B_ACATGTTTCAGTAAGCAAGTAGAG-1	T137_B	F	2_Neutrophil_IFIT2_IL1RN
T137_B_GAAGTATGTAAGCGTAAAGTAGAG-1	T137_B	F	2_Neutrophil_IFIT2_IL1RN
T137_B_AACTCGCTCATTGTACAAGTAGAG-1	T137_B	F	2_Neutrophil_IFIT2_IL1RN
T137_B_CACCTGGTCAATCGCCAAGTAGAG-1	T137_B	F	2_Neutrophil_IFIT2_IL1RN
T137_B_GGCCAGTAGGTAACTAAAGTAGAG-1	T137_B	F	2_Neutrophil_IFIT2_IL1RN
T137_B_TGGTCAACATGCGCAGAAGTAGAG-1	T137_B	F	3_Neutrophil_CXCR4-high
T137_B_ATTTAGCTCTTCAAGTAAGTAGAG-1	T137_B	F	2_Neutrophil_IFIT2_IL1RN
T137_B_ACGCCTAGTTAAGCCTAAGTAGAG-1	T137_B	F	3_Neutrophil_CXCR4-high
T137_B_CAATCGCTCCATGATTAAGTAGAG-1	T137_B	F	3_Neutrophil_CXCR4-high
T137_B_ATGGATGGTTGAGTCTAGCTGTGA-1	T137_B	F	3_Neutrophil_CXCR4-high
T137_B_CCATCCCTCAACCTATAAGTAGAG-1	T137_B	F	3_Neutrophil_CXCR4-high
T137_B_GAGCCTGCATGGCGCAAAGTAGAG-1	T137_B	F	3_Neutrophil_CXCR4-high
T137_B_CCCACTTGTCCTTCGTAGCTGTGA-1	T137_B	F	3_Neutrophil_CXCR4-high
T137_B_TAGGCGCAGTTGCGGAAGCTGTGA-1	T137_B	F	3_Neutrophil_CXCR4-high
T137_B_GACCGTGCACCTTCTCAGCTGTGA-1	T137_B	F	3_Neutrophil_CXCR4-high
T137_B_AGCGATCCAACATAGTAGCTGTGA-1	T137_B	F	3_Neutrophil_CXCR4-high
T137_B_TGCAAATCAATGAATCAGCTGTGA-1	T137_B	F	3_Neutrophil_CXCR4-high
T137_B_AGTCGCGCAGTTATGGAGCTGTGA-1	T137_B	F	2_Neutrophil_IFIT2_IL1RN
T137_B_AACGGCTCATCCCAATAAGTAGAG-1	T137_B	F	3_Neutrophil_CXCR4-high
T137_B_TAAAGGGAGCTAAACAAGCTGTGA-1	T137_B	F	2_Neutrophil_IFIT2_IL1RN
T137_B_TAACCGCTCAGCGATGAAGTAGAG-1	T137_B	F	2_Neutrophil_IFIT2_IL1RN
T137_B_ATCAGCACAATGTGGCAAGTAGAG-1	T137_B	F	3_Neutrophil_CXCR4-high
T137_B_GCCCTTGAGACAACTAAGCTGTGA-1	T137_B	F	3_Neutrophil_CXCR4-high
T137_B_TGTGAGGTCGATTACTAAGTAGAG-1	T137_B	F	2_Neutrophil_IFIT2_IL1RN
T137_B_GTCATCCAGCGGCTTTAAGTAGAG-1	T137_B	F	3_Neutrophil_CXCR4-high
T137_B_CGCACATTCACTGTCAAGCTGTGA-1	T137_B	F	2_Neutrophil_IFIT2_IL1RN
T137_B_CGCAAGGGTTTGAGCTAAGTAGAG-1	T137_B	F	2_Neutrophil_IFIT2_IL1RN
T137_B_CGAACCAAGTGTTTCGAAGTAGAG-1	T137_B	F	2_Neutrophil_IFIT2_IL1RN
T137_B_CACAATAAGTGAATCAAGCTGTGA-1	T137_B	F	3_Neutrophil_CXCR4-high
T137_B_TATGACTTCAACCTATAGCTGTGA-1	T137_B	F	3_Neutrophil_CXCR4-high
T137_B_TAGTGGCCACGCCACTAAGTAGAG-1	T137_B	F	2_Neutrophil_IFIT2_IL1RN
T137_B_GTTAGCGAGGCTGTGAAGCTGTGA-1	T137_B	F	3_Neutrophil_CXCR4-high
T137_B_TCTAACTAGTAAACCAAGCTGTGA-1	T137_B	F	2_Neutrophil_IFIT2_IL1RN
T137_B_TGTGTCCAGGACAACTAGCTGTGA-1	T137_B	F	2_Neutrophil_IFIT2_IL1RN
T137_B_TCACCATCACCATACTAAGTAGAG-1	T137_B	F	2_Neutrophil_IFIT2_IL1RN
T137_B_GCATTTAGTCGTAAAGAGCTGTGA-1	T137_B	F	3_Neutrophil_CXCR4-high
T137_B_GCCTGCATCGTGATGGAAGTAGAG-1	T137_B	F	3_Neutrophil_CXCR4-high
T137_B_ATTGCTCCACACTGGGAAGTAGAG-1	T137_B	F	2_Neutrophil_IFIT2_IL1RN
T137_B_CGTAAGTAGATTCGTTAGCTGTGA-1	T137_B	F	2_Neutrophil_IFIT2_IL1RN
T137_B_AACCTCATCATGCGGAAAGTAGAG-1	T137_B	F	3_Neutrophil_CXCR4-high
T137_B_CAGTGTGAGTCAACAAAAGTAGAG-1	T137_B	F	2_Neutrophil_IFIT2_IL1RN
T137_B_TCAAGGTAGTTATCCGAAGTAGAG-1	T137_B	F	3_Neutrophil_CXCR4-high
T137_B_TTCCGCACACCGTTTGAGCTGTGA-1	T137_B	F	2_Neutrophil_IFIT2_IL1RN
T137_B_TTAGCGGAGCTTACATAAGTAGAG-1	T137_B	F	3_Neutrophil_CXCR4-high
T137_B_TAAGCTAAGTGTGATAAGCTGTGA-1	T137_B	F	2_Neutrophil_IFIT2_IL1RN
T137_B_GTTGCATGTAATGCGAAAGTAGAG-1	T137_B	F	3_Neutrophil_CXCR4-high
T137_B_ACGCCTAGTTAACGAGAAGTAGAG-1	T137_B	F	3_Neutrophil_CXCR4-high
T137_B_ACCAATCGTTATGTGCAGCTGTGA-1	T137_B	F	2_Neutrophil_IFIT2_IL1RN
T137_B_TCACAAGCAAATAAGGAGCTGTGA-1	T137_B	F	2_Neutrophil_IFIT2_IL1RN
T137_B_GTTCACCAGTCATGAAAAGTAGAG-1	T137_B	F	3_Neutrophil_CXCR4-high
T137_B_AGAGGAGGTAATTGCCAAGTAGAG-1	T137_B	F	3_Neutrophil_CXCR4-high
T137_B_CTTGTGTCATTCGGTTAGCTGTGA-1	T137_B	F	2_Neutrophil_IFIT2_IL1RN
T137_B_TCGAAGTAGACCATTTAAGTAGAG-1	T137_B	F	3_Neutrophil_CXCR4-high
T137_B_ACTTGCATCTCACTAGAAGTAGAG-1	T137_B	F	3_Neutrophil_CXCR4-high
T137_B_CGCGATAAGTGGCTTCAGCTGTGA-1	T137_B	F	2_Neutrophil_IFIT2_IL1RN
T137_B_CAACCTATCTTTGGATAAGTAGAG-1	T137_B	F	2_Neutrophil_IFIT2_IL1RN
T137_B_AAAGCATGTGCGGCAAAGCTGTGA-1	T137_B	F	3_Neutrophil_CXCR4-high
T137_B_GATGGACGTAACGTTCAAGTAGAG-1	T137_B	F	3_Neutrophil_CXCR4-high
T137_B_GGCCAAATCACAAGCGAGCTGTGA-1	T137_B	F	3_Neutrophil_CXCR4-high
T137_B_CTTACCGCATAAGCTGAAGTAGAG-1	T137_B	F	3_Neutrophil_CXCR4-high
T137_B_GCCAATACAATACTGGAGCTGTGA-1	T137_B	F	6_CD4 T cell_Naive_Stem
T137_B_ACTAAGTCAAGCTAATAGCTGTGA-1	T137_B	F	2_Neutrophil_IFIT2_IL1RN
T137_B_TAGTTGTTCCCGTTGGAGCTGTGA-1	T137_B	F	2_Neutrophil_IFIT2_IL1RN
T137_B_GGCGCAAGTCTACCTCAAGTAGAG-1	T137_B	F	3_Neutrophil_CXCR4-high
T137_B_GTTAGGCCAATTAGGTAGCTGTGA-1	T137_B	F	2_Neutrophil_IFIT2_IL1RN
T137_B_GTCGATTGTATTGTCAAGCTGTGA-1	T137_B	F	3_Neutrophil_CXCR4-high
T137_B_TCGATGACAGATAGCCAAGTAGAG-1	T137_B	F	16_AM_IFN-responsive
T137_B_CCTGATTCACCATCCAAGCTGTGA-1	T137_B	F	2_Neutrophil_IFIT2_IL1RN
T137_B_TATTTGCAGACAACTAAAGTAGAG-1	T137_B	F	2_Neutrophil_IFIT2_IL1RN
T137_B_CCCGAACGTACCGTTGAGCTGTGA-1	T137_B	F	3_Neutrophil_CXCR4-high
T137_B_TGACTACGTGTTCCAGAAGTAGAG-1	T137_B	F	3_Neutrophil_CXCR4-high
T137_B_TCTCAATAGGAGGCCTAAGTAGAG-1	T137_B	F	2_Neutrophil_IFIT2_IL1RN
T137_B_ATGATCAAGGCACTAGAAGTAGAG-1	T137_B	F	2_Neutrophil_IFIT2_IL1RN
T137_B_GTGGAAGCAAATCACGAAGTAGAG-1	T137_B	F	2_Neutrophil_IFIT2_IL1RN
T137_B_AGCTCAACATTTGGCTAAGTAGAG-1	T137_B	F	3_Neutrophil_CXCR4-high
T137_B_CTGAGTCTCCCTGGTGAAGTAGAG-1	T137_B	F	3_Neutrophil_CXCR4-high
T137_B_CCGAAAGTCCTGTTCTAGCTGTGA-1	T137_B	F	2_Neutrophil_IFIT2_IL1RN
T137_B_GCGGGTTAGTGATTTCAAGTAGAG-1	T137_B	F	2_Neutrophil_IFIT2_IL1RN
T137_B_AGACTAGGTTCACTCCAAGTAGAG-1	T137_B	F	3_Neutrophil_CXCR4-high
T137_B_TTCGAGGAGCACGTTCAAGTAGAG-1	T137_B	F	2_Neutrophil_IFIT2_IL1RN
T137_B_TCACCCTGTAGACTGAAAGTAGAG-1	T137_B	F	3_Neutrophil_CXCR4-high
T137_B_CAATAGCAGGTTAGCGAAGTAGAG-1	T137_B	F	3_Neutrophil_CXCR4-high
T137_B_CGTTTGGGTAGCTTGTAAGTAGAG-1	T137_B	F	3_Neutrophil_CXCR4-high
T137_B_AGGTGATTCTCACAATAAGTAGAG-1	T137_B	F	2_Neutrophil_IFIT2_IL1RN
T137_B_ATAGGCGTCAATGTTCAAGTAGAG-1	T137_B	F	3_Neutrophil_CXCR4-high
T137_B_GAGCTGGGTAAAGGCCAAGTAGAG-1	T137_B	F	3_Neutrophil_CXCR4-high
T137_B_CTTGCACAGAGCAACTAGCTGTGA-1	T137_B	F	3_Neutrophil_CXCR4-high
T137_B_ACGCACGCACTGACTTAAGTAGAG-1	T137_B	F	2_Neutrophil_IFIT2_IL1RN
T137_B_TAACCGTGTCAAACTCAGCTGTGA-1	T137_B	F	2_Neutrophil_IFIT2_IL1RN
T137_B_AAGCAACTCGAGAGAAAAGTAGAG-1	T137_B	F	3_Neutrophil_CXCR4-high
T137_B_TGGTTAAAGGGCCTTTAAGTAGAG-1	T137_B	F	3_Neutrophil_CXCR4-high
T137_B_CGACACCGTACCGCACAAGTAGAG-1	T137_B	F	3_Neutrophil_CXCR4-high
T137_B_GTTGTTCCAGAAACTTAGCTGTGA-1	T137_B	F	2_Neutrophil_IFIT2_IL1RN
T137_B_GAGCTTTGTTAAGCTCAGCTGTGA-1	T137_B	F	3_Neutrophil_CXCR4-high
T137_B_GACAGGCTCGAACGTGAGCTGTGA-1	T137_B	F	2_Neutrophil_IFIT2_IL1RN
T137_B_CGCGTGACAGCGGATTAAGTAGAG-1	T137_B	F	2_Neutrophil_IFIT2_IL1RN
T137_B_GCCATTTCATCCGCTAAAGTAGAG-1	T137_B	F	3_Neutrophil_CXCR4-high
T137_B_AGATTAGTCATGCGTCAAGTAGAG-1	T137_B	F	3_Neutrophil_CXCR4-high
T137_B_TTCACTTGTATGGTAGAGCTGTGA-1	T137_B	F	2_Neutrophil_IFIT2_IL1RN
T137_B_CCTATGATCTCGCCTCAAGTAGAG-1	T137_B	F	2_Neutrophil_IFIT2_IL1RN
T137_B_TGAACCACATTCAGGAAAGTAGAG-1	T137_B	F	2_Neutrophil_IFIT2_IL1RN
T137_B_TCACCCTGTTTGGGCCAGCTGTGA-1	T137_B	F	3_Neutrophil_CXCR4-high
T137_B_AGGCCTAAGAAGCATCAGCTGTGA-1	T137_B	F	2_Neutrophil_IFIT2_IL1RN
T137_B_CAGCTGGCAATTGAACAGCTGTGA-1	T137_B	F	3_Neutrophil_CXCR4-high
T137_B_GGCACAATCCTAAAGAAGCTGTGA-1	T137_B	F	2_Neutrophil_IFIT2_IL1RN
T137_B_CAGTGAAGTAACCGCCAAGTAGAG-1	T137_B	F	3_Neutrophil_CXCR4-high
T137_B_TTGTGATTCTAATGAGAGCTGTGA-1	T137_B	F	2_Neutrophil_IFIT2_IL1RN
T137_B_TGCCGGTGTCCTTAGGAAGTAGAG-1	T137_B	F	2_Neutrophil_IFIT2_IL1RN
T137_B_GTAACTAAGGGTTGGCAAGTAGAG-1	T137_B	F	3_Neutrophil_CXCR4-high
T137_B_GCCTCATAGAAACTCAAGCTGTGA-1	T137_B	F	3_Neutrophil_CXCR4-high
T137_B_CTATGGCTCGCTTCAAAAGTAGAG-1	T137_B	F	3_Neutrophil_CXCR4-high
T137_B_GATATGATCAGCCCTGAAGTAGAG-1	T137_B	F	2_Neutrophil_IFIT2_IL1RN
T137_B_AGCTTCCAGCTAAATGAAGTAGAG-1	T137_B	F	3_Neutrophil_CXCR4-high
T137_B_GGGATATTCATCAAGAAGCTGTGA-1	T137_B	F	3_Neutrophil_CXCR4-high
T137_B_GATGCCCGTCGAAGTAAAGTAGAG-1	T137_B	F	2_Neutrophil_IFIT2_IL1RN
T137_B_GGCGTAATCACCACACAAGTAGAG-1	T137_B	F	3_Neutrophil_CXCR4-high
T137_B_GGTTTGACAATGAAGAAAGTAGAG-1	T137_B	F	3_Neutrophil_CXCR4-high
T137_B_ATGTTAGAGTGGACCAAAGTAGAG-1	T137_B	F	3_Neutrophil_CXCR4-high
T137_B_CTCGTTAAGCTCAAGGAGCTGTGA-1	T137_B	F	3_Neutrophil_CXCR4-high
T137_B_TATCTTGCAAGCCTAAAGCTGTGA-1	T137_B	F	2_Neutrophil_IFIT2_IL1RN
T137_B_TCGCTCGAGGATGCATAGCTGTGA-1	T137_B	F	3_Neutrophil_CXCR4-high
T137_B_AGTGAGAAGTTATGGAAGCTGTGA-1	T137_B	F	3_Neutrophil_CXCR4-high
T137_B_CGACTTTCAACTTAGGAAGTAGAG-1	T137_B	F	2_Neutrophil_IFIT2_IL1RN
T137_B_CGGGATGGTACGAATGAAGTAGAG-1	T137_B	F	3_Neutrophil_CXCR4-high
T137_B_AATGGCAGTGGAAGCTAGCTGTGA-1	T137_B	F	2_Neutrophil_IFIT2_IL1RN
T137_B_GTTAGTCGTCAACATCAGCTGTGA-1	T137_B	F	3_Neutrophil_CXCR4-high
T137_B_TCGTTAAGTGGACACGAAGTAGAG-1	T137_B	F	2_Neutrophil_IFIT2_IL1RN
T137_B_ATCCCAATCCAGAACGAAGTAGAG-1	T137_B	F	3_Neutrophil_CXCR4-high
T137_B_AGAACAACAATACTGGAAGTAGAG-1	T137_B	F	3_Neutrophil_CXCR4-high
T137_B_AAAGGCTTCGCTTCAAAAGTAGAG-1	T137_B	F	2_Neutrophil_IFIT2_IL1RN
T137_B_TGACCTATCGTTGCACAGCTGTGA-1	T137_B	F	2_Neutrophil_IFIT2_IL1RN
T137_B_TCTGTGATCGGTAATAAAGTAGAG-1	T137_B	F	2_Neutrophil_IFIT2_IL1RN
T137_B_GCACCAAAGGTTATGAAGCTGTGA-1	T137_B	F	3_Neutrophil_CXCR4-high
T137_B_CATAGGCCAGATTGCAAAGTAGAG-1	T137_B	F	3_Neutrophil_CXCR4-high
T137_B_ACCCAACTCACAACAAAGCTGTGA-1	T137_B	F	3_Neutrophil_CXCR4-high
T137_B_TATCGCTCACAACATGAAGTAGAG-1	T137_B	F	3_Neutrophil_CXCR4-high
T137_B_CGAATAGGTGCTTCGAAGCTGTGA-1	T137_B	F	3_Neutrophil_CXCR4-high
T137_B_AAGCATGGTGTTTGTAAAGTAGAG-1	T137_B	F	2_Neutrophil_IFIT2_IL1RN
T137_B_CCATCCCTCCTTATGGAAGTAGAG-1	T137_B	F	2_Neutrophil_IFIT2_IL1RN
T137_B_ACTTGCGGTGATTACCAAGTAGAG-1	T137_B	F	3_Neutrophil_CXCR4-high
T137_B_TCAATGTTCCTTGAGCAAGTAGAG-1	T137_B	F	2_Neutrophil_IFIT2_IL1RN
T137_B_GTGCTTATCAGGTAGTAGCTGTGA-1	T137_B	F	2_Neutrophil_IFIT2_IL1RN
T137_B_CTCTAAGTCACTATGTAAGTAGAG-1	T137_B	F	3_Neutrophil_CXCR4-high
T137_B_AGCAGGCTCCTTTCGTAGCTGTGA-1	T137_B	F	2_Neutrophil_IFIT2_IL1RN
T137_B_TAGTGCACATGCAATGAGCTGTGA-1	T137_B	F	3_Neutrophil_CXCR4-high
T137_B_GAAGGATCAGGCTATAAAGTAGAG-1	T137_B	F	3_Neutrophil_CXCR4-high
T137_B_CTTTAACAGCTTCCTTAAGTAGAG-1	T137_B	F	3_Neutrophil_CXCR4-high
T137_B_GACATTCGTTTGCATAAAGTAGAG-1	T137_B	F	11_AM
T137_B_GTCCAAACATTGACTCAAGTAGAG-1	T137_B	F	3_Neutrophil_CXCR4-high
T137_B_TCACTCGCATTGACTCAAGTAGAG-1	T137_B	F	3_Neutrophil_CXCR4-high
T137_B_GGGCTTAAGTGATCAAAAGTAGAG-1	T137_B	F	3_Neutrophil_CXCR4-high
T137_B_CGAGAGGAGAACCTAAAAGTAGAG-1	T137_B	F	3_Neutrophil_CXCR4-high
T137_B_GTAACGGTCAGTTTACAAGTAGAG-1	T137_B	F	2_Neutrophil_IFIT2_IL1RN
T137_B_CCATTAGTCAAGGTGTAAGTAGAG-1	T137_B	F	3_Neutrophil_CXCR4-high
T137_B_AGATAACGTACTTCCCAAGTAGAG-1	T137_B	F	3_Neutrophil_CXCR4-high
T137_B_GCTTTGTCAATCAAGTAAGTAGAG-1	T137_B	F	3_Neutrophil_CXCR4-high
T137_B_AAGAATCGTATTCGTAAAGTAGAG-1	T137_B	F	3_Neutrophil_CXCR4-high
T137_B_GTTAGTCGTAATGCCTAAGTAGAG-1	T137_B	F	2_Neutrophil_IFIT2_IL1RN
T137_B_ACCGAAGTCGCTTGCGAAGTAGAG-1	T137_B	F	2_Neutrophil_IFIT2_IL1RN
T137_B_TCCCGCAAGAAGCATCAAGTAGAG-1	T137_B	F	3_Neutrophil_CXCR4-high
T137_B_ACCCGTTAGGCACAATAGCTGTGA-1	T137_B	F	3_Neutrophil_CXCR4-high
T137_B_CTCCATCGTTAGCTCGAGCTGTGA-1	T137_B	F	2_Neutrophil_IFIT2_IL1RN
T137_B_CTTGATGTCAGGTCGAAGCTGTGA-1	T137_B	F	3_Neutrophil_CXCR4-high
T137_B_TGATTTGGTGTTTGCGAAGTAGAG-1	T137_B	F	2_Neutrophil_IFIT2_IL1RN
T137_B_TCTTGGATCTGGAACGAAGTAGAG-1	T137_B	F	2_Neutrophil_IFIT2_IL1RN
T137_B_ACCCAAACAATGAAGAAAGTAGAG-1	T137_B	F	3_Neutrophil_CXCR4-high
T137_B_GGTGAAGCAGGTTTCTAAGTAGAG-1	T137_B	F	3_Neutrophil_CXCR4-high
T137_B_CTTCAATAGTAAAGGGAAGTAGAG-1	T137_B	F	2_Neutrophil_IFIT2_IL1RN
T137_B_AGAGAGCAGTGCCCTGAAGTAGAG-1	T137_B	F	3_Neutrophil_CXCR4-high
T137_B_GATAAAGCATGCAATGAAGTAGAG-1	T137_B	F	3_Neutrophil_CXCR4-high
T137_B_GATATGATCGCTTCAAAAGTAGAG-1	T137_B	F	2_Neutrophil_IFIT2_IL1RN
T137_B_TGCTAACGTCCGTGACAGCTGTGA-1	T137_B	F	3_Neutrophil_CXCR4-high
T137_B_CCAAGCTTCATCACATAAGTAGAG-1	T137_B	F	3_Neutrophil_CXCR4-high
T137_B_CTATTAGGTTTCCTCAAAGTAGAG-1	T137_B	F	2_Neutrophil_IFIT2_IL1RN
T137_B_GAACGGCTCTATCACGAAGTAGAG-1	T137_B	F	3_Neutrophil_CXCR4-high
T137_B_TATTGCAGTCGTTCTCAAGTAGAG-1	T137_B	F	2_Neutrophil_IFIT2_IL1RN
T137_B_TGTTCAAGTGCGGCTTAAGTAGAG-1	T137_B	F	2_Neutrophil_IFIT2_IL1RN
T137_B_CCTATTGAGGATCCAGAAGTAGAG-1	T137_B	F	3_Neutrophil_CXCR4-high
T137_B_GTCCTTAAGATGAAGGAGCTGTGA-1	T137_B	F	2_Neutrophil_IFIT2_IL1RN
T137_B_GCACTTGGTGCAGCTCAGCTGTGA-1	T137_B	F	3_Neutrophil_CXCR4-high
T137_B_CAATCGCTCTAGCGGAAAGTAGAG-1	T137_B	F	3_Neutrophil_CXCR4-high
T137_B_ATGGGCGGTAAAGCGCAGCTGTGA-1	T137_B	F	2_Neutrophil_IFIT2_IL1RN
T137_B_GAGCTGGGTAAAGGCCAGCTGTGA-1	T137_B	F	2_Neutrophil_IFIT2_IL1RN
T137_B_GCTAGACCAACAAGTTAGCTGTGA-1	T137_B	F	2_Neutrophil_IFIT2_IL1RN
T137_B_GTGTGAGTCGAGGTTGAAGTAGAG-1	T137_B	F	2_Neutrophil_IFIT2_IL1RN
T137_B_CGTAATCGTCAAAGGCAAGTAGAG-1	T137_B	F	2_Neutrophil_IFIT2_IL1RN
T137_B_GTTTATCAGCGCTACTAGCTGTGA-1	T137_B	F	2_Neutrophil_IFIT2_IL1RN
T137_B_TCTGCCACATGCGGATAGCTGTGA-1	T137_B	F	2_Neutrophil_IFIT2_IL1RN
T137_B_CGATTACGTAAGGCCGAGCTGTGA-1	T137_B	F	3_Neutrophil_CXCR4-high
T137_B_CCTGTTGCAGGATTATAAGTAGAG-1	T137_B	F	3_Neutrophil_CXCR4-high
T137_B_ACAGCCGCATGTGGGTAGCTGTGA-1	T137_B	F	2_Neutrophil_IFIT2_IL1RN
T137_B_CTATGGCTCCGGATAGAAGTAGAG-1	T137_B	F	3_Neutrophil_CXCR4-high
T137_B_GACCTTCAGCACTACCAAGTAGAG-1	T137_B	F	3_Neutrophil_CXCR4-high
T137_B_GAATCACAGACTAACAAGCTGTGA-1	T137_B	F	3_Neutrophil_CXCR4-high
T137_B_GTTCCATCACGCAATAAAGTAGAG-1	T137_B	F	3_Neutrophil_CXCR4-high
T137_B_CTCATAAGTTAATGCCAGCTGTGA-1	T137_B	F	3_Neutrophil_CXCR4-high
T137_B_TGTAACCGTCGTTATAAGCTGTGA-1	T137_B	F	2_Neutrophil_IFIT2_IL1RN
T137_B_ACGAGGGAGTAACTTCAGCTGTGA-1	T137_B	F	3_Neutrophil_CXCR4-high
T137_B_GGGCAATGTGCTTCGAAAGTAGAG-1	T137_B	F	3_Neutrophil_CXCR4-high
T137_B_AAGTACCAGATTCGTTAAGTAGAG-1	T137_B	F	3_Neutrophil_CXCR4-high
T137_B_TAGCGGATCATAATCCAAGTAGAG-1	T137_B	F	3_Neutrophil_CXCR4-high
T137_B_ACTCCCACAACTTAGGAAGTAGAG-1	T137_B	F	3_Neutrophil_CXCR4-high
T137_B_CGAGTTACATCAATCCAAGTAGAG-1	T137_B	F	2_Neutrophil_IFIT2_IL1RN
T137_B_GGCCATTTCTAGTTACAAGTAGAG-1	T137_B	F	3_Neutrophil_CXCR4-high
T137_B_CGATGACCACGTGCTCAGCTGTGA-1	T137_B	F	2_Neutrophil_IFIT2_IL1RN
T137_B_TCTGTGATCGATTACTAGCTGTGA-1	T137_B	F	3_Neutrophil_CXCR4-high
T137_B_TTGCTCAAGTTGCGCTAGCTGTGA-1	T137_B	F	2_Neutrophil_IFIT2_IL1RN
T137_B_TTGCGGGCAAATCACGAAGTAGAG-1	T137_B	F	3_Neutrophil_CXCR4-high
T137_B_CCCGTAGTCGGTACAGAGCTGTGA-1	T137_B	F	2_Neutrophil_IFIT2_IL1RN
T137_B_TGTAATGAGGCACAATAGCTGTGA-1	T137_B	F	3_Neutrophil_CXCR4-high
T137_B_GTTCGTTCACAGGCTGAGCTGTGA-1	T137_B	F	3_Neutrophil_CXCR4-high
T137_B_AGAGGTTTCATCCCAAAAGTAGAG-1	T137_B	F	2_Neutrophil_IFIT2_IL1RN
T137_B_CCTAGGTTCAGGCCTTAAGTAGAG-1	T137_B	F	2_Neutrophil_IFIT2_IL1RN
T137_B_GCGCAAGGTACAGCAAAGCTGTGA-1	T137_B	F	2_Neutrophil_IFIT2_IL1RN
T137_B_TGCGGTTTCCTCACGGAAGTAGAG-1	T137_B	F	2_Neutrophil_IFIT2_IL1RN
T137_B_TAAGGCTAGTCGCGAAAAGTAGAG-1	T137_B	F	3_Neutrophil_CXCR4-high
T137_B_CGTTACTCATTGGACAAGCTGTGA-1	T137_B	F	3_Neutrophil_CXCR4-high
T137_B_GAGCTTTGTCAGTGCCAGCTGTGA-1	T137_B	F	2_Neutrophil_IFIT2_IL1RN
T137_B_ATGTGAGGTAACCCATAAGTAGAG-1	T137_B	F	2_Neutrophil_IFIT2_IL1RN
T137_B_TTGTCAGTCACTCGCGAAGTAGAG-1	T137_B	F	2_Neutrophil_IFIT2_IL1RN
T137_B_CCCTGTGAGGGAGGCAAGCTGTGA-1	T137_B	F	3_Neutrophil_CXCR4-high
T137_B_ATCGTGACACCTAACTAGCTGTGA-1	T137_B	F	3_Neutrophil_CXCR4-high
T137_B_GCTTGAACACGCCACTAGCTGTGA-1	T137_B	F	3_Neutrophil_CXCR4-high
T137_B_TGATTCAGTGGCTCACAGCTGTGA-1	T137_B	F	3_Neutrophil_CXCR4-high
T137_B_ACGTGCAAGCTGATGGAAGTAGAG-1	T137_B	F	2_Neutrophil_IFIT2_IL1RN
T137_B_ACCTTTACATTTGGGAAGCTGTGA-1	T137_B	F	2_Neutrophil_IFIT2_IL1RN
T137_B_GCATTTGTCCGCCACAAAGTAGAG-1	T137_B	F	3_Neutrophil_CXCR4-high
T137_B_ACTAATGAGTAAACCAAAGTAGAG-1	T137_B	F	17_AM_stressed
T137_B_TGTTGACGTCCAATACAAGTAGAG-1	T137_B	F	3_Neutrophil_CXCR4-high
T137_B_GAGGTCCAGGCTGTGAAGCTGTGA-1	T137_B	F	3_Neutrophil_CXCR4-high
T137_B_GCCTAATGTATAGCGAAAGTAGAG-1	T137_B	F	15_Mo-derived AM_FPR3
T137_B_TGTTGCATCCATAGAAAAGTAGAG-1	T137_B	F	2_Neutrophil_IFIT2_IL1RN
T137_B_TGTTCAAGTCATTACAAAGTAGAG-1	T137_B	F	3_Neutrophil_CXCR4-high
T137_B_TGTTAGTTCCAATACTAGCTGTGA-1	T137_B	F	2_Neutrophil_IFIT2_IL1RN
T137_B_ACCTCCCTCGCTTCAAAAGTAGAG-1	T137_B	F	2_Neutrophil_IFIT2_IL1RN
T137_B_ATGGACCCAATCAAACAAGTAGAG-1	T137_B	F	3_Neutrophil_CXCR4-high
T137_B_ATGAAAGCATTAGTGGAAGTAGAG-1	T137_B	F	3_Neutrophil_CXCR4-high
T137_B_GACAGTTAGCACTAGGAGCTGTGA-1	T137_B	F	3_Neutrophil_CXCR4-high
T137_B_CGAATATCATGAGGGAAAGTAGAG-1	T137_B	F	3_Neutrophil_CXCR4-high
T137_B_TGTAACCGTACAGCAAAAGTAGAG-1	T137_B	F	2_Neutrophil_IFIT2_IL1RN
T137_B_TTTGTGAGTTGGCCACAAGTAGAG-1	T137_B	F	2_Neutrophil_IFIT2_IL1RN
T137_B_TCTGTAAGTCGAAGTAAAGTAGAG-1	T137_B	F	3_Neutrophil_CXCR4-high
T137_B_ACCGCCTCAATAGAGAAAGTAGAG-1	T137_B	F	2_Neutrophil_IFIT2_IL1RN
T137_B_AATGCGCCATGCGCAGAAGTAGAG-1	T137_B	F	3_Neutrophil_CXCR4-high
T137_B_CCATGGTTCGACTTTGAAGTAGAG-1	T137_B	F	3_Neutrophil_CXCR4-high
T137_B_TAGTAGTCATGCTCCAAAGTAGAG-1	T137_B	F	3_Neutrophil_CXCR4-high
T137_B_TAGGCTTGTGCAATAGAGCTGTGA-1	T137_B	F	3_Neutrophil_CXCR4-high
T137_B_TAGTGTGCAAGGCTTAAAGTAGAG-1	T137_B	F	2_Neutrophil_IFIT2_IL1RN
T137_B_ATCGAACAGTCAACAAAAGTAGAG-1	T137_B	F	3_Neutrophil_CXCR4-high
T137_B_CCAACCGTCGCCTAACAGCTGTGA-1	T137_B	F	3_Neutrophil_CXCR4-high
T137_B_TGTTCTTGTAAAGGCCAAGTAGAG-1	T137_B	F	3_Neutrophil_CXCR4-high
T137_B_CTAAATGAGTAAGCTAAAGTAGAG-1	T137_B	F	2_Neutrophil_IFIT2_IL1RN
T137_B_AAAGGGATCACAGGATAAGTAGAG-1	T137_B	F	2_Neutrophil_IFIT2_IL1RN
T137_B_CCTAACTCATAGTCAGAAGTAGAG-1	T137_B	F	3_Neutrophil_CXCR4-high
T137_B_ACTACAAAGATAGCTAAAGTAGAG-1	T137_B	F	3_Neutrophil_CXCR4-high
T137_B_TTACACCCACTAGCGGAAGTAGAG-1	T137_B	F	2_Neutrophil_IFIT2_IL1RN
T137_B_GACCAGGGTTGGGCGAAGCTGTGA-1	T137_B	F	3_Neutrophil_CXCR4-high
T137_B_GATTATCTCGAGCTAGAGCTGTGA-1	T137_B	F	3_Neutrophil_CXCR4-high
T137_B_CAGTGAAGTACGTCCAAAGTAGAG-1	T137_B	F	3_Neutrophil_CXCR4-high
T137_B_CTTGATTAGGCGCAGTAGCTGTGA-1	T137_B	F	3_Neutrophil_CXCR4-high
T137_B_GCTTGTTCAAGCGATCAGCTGTGA-1	T137_B	F	2_Neutrophil_IFIT2_IL1RN
T137_B_AGACTAATCAATTTGCAGCTGTGA-1	T137_B	F	2_Neutrophil_IFIT2_IL1RN
T137_B_AACTCGCTCCTTATGGAGCTGTGA-1	T137_B	F	3_Neutrophil_CXCR4-high
T137_B_TATCGCTCAATGGATTAGCTGTGA-1	T137_B	F	2_Neutrophil_IFIT2_IL1RN
T137_B_GCAACGGGTGCCCTTTAAGTAGAG-1	T137_B	F	3_Neutrophil_CXCR4-high
T137_B_GAACGAAAGGAAACTCAGCTGTGA-1	T137_B	F	3_Neutrophil_CXCR4-high
T137_B_TGGTGTGAGGTTGCTCAGCTGTGA-1	T137_B	F	3_Neutrophil_CXCR4-high
T137_B_CTTTAGTAGCCTCTAAAAGTAGAG-1	T137_B	F	3_Neutrophil_CXCR4-high
T137_B_ATAGGCTAGCACGTTCAAGTAGAG-1	T137_B	F	3_Neutrophil_CXCR4-high
T137_B_TCTAAGGCAATGTGGCAAGTAGAG-1	T137_B	F	3_Neutrophil_CXCR4-high
T137_B_GCTTATTAGTAATGGCAAGTAGAG-1	T137_B	F	3_Neutrophil_CXCR4-high
T137_B_GGTTAAATCGGGCAACAAGTAGAG-1	T137_B	F	2_Neutrophil_IFIT2_IL1RN
T137_B_GACTTTGTCCGCAATCAAGTAGAG-1	T137_B	F	2_Neutrophil_IFIT2_IL1RN
T137_B_TAGTGCACACTAACAGAAGTAGAG-1	T137_B	F	3_Neutrophil_CXCR4-high
T137_B_TTTCATGCATGGGTTAAGCTGTGA-1	T137_B	F	2_Neutrophil_IFIT2_IL1RN
T137_B_CCTATGGGTAAAGGCCAAGTAGAG-1	T137_B	F	3_Neutrophil_CXCR4-high
T137_B_GTTAGGCCAGCCAGCAAGCTGTGA-1	T137_B	F	2_Neutrophil_IFIT2_IL1RN
T137_B_GCGATAAGTTGTTGGTAGCTGTGA-1	T137_B	F	2_Neutrophil_IFIT2_IL1RN
T137_B_GTTAGAATCCCATTGAAGCTGTGA-1	T137_B	F	2_Neutrophil_IFIT2_IL1RN
T137_B_TAATAGGTCAGGTTGGAAGTAGAG-1	T137_B	F	2_Neutrophil_IFIT2_IL1RN
T137_B_CTTGCACAGGTTGCTCAGCTGTGA-1	T137_B	F	2_Neutrophil_IFIT2_IL1RN
T137_B_ACGAGGGAGTTAGGCGAAGTAGAG-1	T137_B	F	2_Neutrophil_IFIT2_IL1RN
T137_B_AGCGATCCATAGGCGTAAGTAGAG-1	T137_B	F	2_Neutrophil_IFIT2_IL1RN
T137_B_TAGTGAGGTTGGCCACAAGTAGAG-1	T137_B	F	3_Neutrophil_CXCR4-high
T137_B_CGCAGGTAGTCTGTGCAAGTAGAG-1	T137_B	F	2_Neutrophil_IFIT2_IL1RN
T137_B_AAATCCTTCTAATGGAAGCTGTGA-1	T137_B	F	3_Neutrophil_CXCR4-high
T137_B_GTTGAATCATGCAATGAAGTAGAG-1	T137_B	F	2_Neutrophil_IFIT2_IL1RN
T137_B_AAAGCCTAGTTATTGCAAGTAGAG-1	T137_B	F	3_Neutrophil_CXCR4-high
T137_B_TTGTGAGCAACCATTCAGCTGTGA-1	T137_B	F	2_Neutrophil_IFIT2_IL1RN
T137_B_GAATAACGTCCTCCTGAGCTGTGA-1	T137_B	F	3_Neutrophil_CXCR4-high
T137_B_GGGTTTCTCTAAATCCAGCTGTGA-1	T137_B	F	2_Neutrophil_IFIT2_IL1RN
T137_B_TTATAGCTCCTGGAAGAAGTAGAG-1	T137_B	F	2_Neutrophil_IFIT2_IL1RN
T137_B_TCGTTAAGTGCACTATAAGTAGAG-1	T137_B	F	3_Neutrophil_CXCR4-high
T137_B_GCTCCTGAGAGGCGGAAGCTGTGA-1	T137_B	F	3_Neutrophil_CXCR4-high
T137_B_TTCTTGCTCAAGTTAGAGCTGTGA-1	T137_B	F	2_Neutrophil_IFIT2_IL1RN
T137_B_CTTAGTGTCCCATAATAGCTGTGA-1	T137_B	F	3_Neutrophil_CXCR4-high
T137_B_CCATTAGTCCCTCGTCAAGTAGAG-1	T137_B	F	3_Neutrophil_CXCR4-high
T137_B_AAGAATCGTCAGGAACAAGTAGAG-1	T137_B	F	2_Neutrophil_IFIT2_IL1RN
T137_B_ATGAGGCGTAGCGGATAGCTGTGA-1	T137_B	F	3_Neutrophil_CXCR4-high
T137_B_GGGCTAATCAGTTTACAAGTAGAG-1	T137_B	F	2_Neutrophil_IFIT2_IL1RN
T137_B_CTGACCAGTAGGTTTCAAGTAGAG-1	T137_B	F	2_Neutrophil_IFIT2_IL1RN
T137_B_GCAACGGGTGCCCTTTAGCTGTGA-1	T137_B	F	2_Neutrophil_IFIT2_IL1RN
T137_B_GAACAATGTAATTGCCAGCTGTGA-1	T137_B	F	3_Neutrophil_CXCR4-high
T137_B_ACACCGGCAATTGAACAGCTGTGA-1	T137_B	F	3_Neutrophil_CXCR4-high
T137_B_AACTAACCAAGTTTCCAAGTAGAG-1	T137_B	F	2_Neutrophil_IFIT2_IL1RN
T137_B_TGATGGCCACGATTAGAGCTGTGA-1	T137_B	F	2_Neutrophil_IFIT2_IL1RN
T137_B_CGGTGTGCATACCTTAAAGTAGAG-1	T137_B	F	3_Neutrophil_CXCR4-high
T137_B_GCCCAATTCATGAATGAAGTAGAG-1	T137_B	F	3_Neutrophil_CXCR4-high
T137_B_ATTGAGCAGCATTTCGAAGTAGAG-1	T137_B	F	2_Neutrophil_IFIT2_IL1RN
T137_B_CAAACAATCAACCTCAAGCTGTGA-1	T137_B	F	3_Neutrophil_CXCR4-high
T137_B_GGATTGAGTCAGGATAAAGTAGAG-1	T137_B	F	2_Neutrophil_IFIT2_IL1RN
T137_B_CTTGATGTCTAATGAGAGCTGTGA-1	T137_B	F	2_Neutrophil_IFIT2_IL1RN
T137_B_GTAGGCGGTTCAAGGAAGCTGTGA-1	T137_B	F	2_Neutrophil_IFIT2_IL1RN
T137_B_TCTTAGGTCCGCAACTAGCTGTGA-1	T137_B	F	2_Neutrophil_IFIT2_IL1RN
T137_B_TGGGCGTAGTTTCGGCAAGTAGAG-1	T137_B	F	3_Neutrophil_CXCR4-high
T137_B_ATTCACCCACTGACTTAGCTGTGA-1	T137_B	F	3_Neutrophil_CXCR4-high
T137_B_TTATGTCAGCACGGTAAAGTAGAG-1	T137_B	F	2_Neutrophil_IFIT2_IL1RN
T137_B_AGGAACCGTACACCCAAAGTAGAG-1	T137_B	F	3_Neutrophil_CXCR4-high
T137_B_GCCCTGATCCAGGAATAGCTGTGA-1	T137_B	F	2_Neutrophil_IFIT2_IL1RN
T137_B_ACTTGCATCATGGAACAAGTAGAG-1	T137_B	F	3_Neutrophil_CXCR4-high
T137_B_GCTCAGGCATTCCTGGAAGTAGAG-1	T137_B	F	2_Neutrophil_IFIT2_IL1RN
T137_B_CATGCTCAGTTTCGGCAGCTGTGA-1	T137_B	F	2_Neutrophil_IFIT2_IL1RN
T137_B_AGGCGCTAGGTTGTAAAAGTAGAG-1	T137_B	F	2_Neutrophil_IFIT2_IL1RN
T137_B_TCTGCCACATTACTCAAGCTGTGA-1	T137_B	F	2_Neutrophil_IFIT2_IL1RN
T137_B_TCAGTAAAGTCATCATAAGTAGAG-1	T137_B	F	2_Neutrophil_IFIT2_IL1RN
T137_B_GGCAACATCACTTGATAGCTGTGA-1	T137_B	F	3_Neutrophil_CXCR4-high
T137_B_TCGATATTCGGTTCACAAGTAGAG-1	T137_B	F	2_Neutrophil_IFIT2_IL1RN
T137_B_ACCACGTTCAATTGGAAAGTAGAG-1	T137_B	F	3_Neutrophil_CXCR4-high
T137_B_TTCGATGTCAAGGGCCAGCTGTGA-1	T137_B	F	3_Neutrophil_CXCR4-high
T137_B_TGACTATTCTTTGGATAGCTGTGA-1	T137_B	F	3_Neutrophil_CXCR4-high
T137_B_CAAATCCGTCAATCGTAGCTGTGA-1	T137_B	F	3_Neutrophil_CXCR4-high
T137_B_TGGTCAACATGTGGCGAGCTGTGA-1	T137_B	F	2_Neutrophil_IFIT2_IL1RN
T137_B_ATTGATGAGGGCGGAAAAGTAGAG-1	T137_B	F	2_Neutrophil_IFIT2_IL1RN
T137_B_CTATGTCCACCTTTGGAAGTAGAG-1	T137_B	F	3_Neutrophil_CXCR4-high
T137_B_ACCGGTAAGCTTCCTTAGCTGTGA-1	T137_B	F	2_Neutrophil_IFIT2_IL1RN
T137_B_TAGGTTAAGGTCAAGTAAGTAGAG-1	T137_B	F	3_Neutrophil_CXCR4-high
T137_B_ATGAGGAAGTCATGAAAAGTAGAG-1	T137_B	F	3_Neutrophil_CXCR4-high
T137_B_AAGCGGCTCTAATCACAAGTAGAG-1	T137_B	F	3_Neutrophil_CXCR4-high
T137_B_TTGACATTCCCTCATTAAGTAGAG-1	T137_B	F	3_Neutrophil_CXCR4-high
T137_B_ACATAGTCAACGTTAGAGCTGTGA-1	T137_B	F	3_Neutrophil_CXCR4-high
T137_B_GAGCTATAGGGTTTCCAAGTAGAG-1	T137_B	F	2_Neutrophil_IFIT2_IL1RN
T137_B_CCGGTACGTTAGCTCGAGCTGTGA-1	T137_B	F	2_Neutrophil_IFIT2_IL1RN
T137_B_TTGTGGACACTTTATGAAGTAGAG-1	T137_B	F	2_Neutrophil_IFIT2_IL1RN
T137_B_CCCTAAGGTTAGCTCGAAGTAGAG-1	T137_B	F	3_Neutrophil_CXCR4-high
T137_B_CTTAGTAGTATTCAGCAAGTAGAG-1	T137_B	F	3_Neutrophil_CXCR4-high
T137_B_GTTCACCAGGTGCACAAAGTAGAG-1	T137_B	F	2_Neutrophil_IFIT2_IL1RN
T137_B_GATGGACGTAAGGCTAAAGTAGAG-1	T137_B	F	3_Neutrophil_CXCR4-high
T137_B_TCACCCACAGGTATATAAGTAGAG-1	T137_B	F	2_Neutrophil_IFIT2_IL1RN
T137_B_TCAAGTTTCGAAGCATAAGTAGAG-1	T137_B	F	2_Neutrophil_IFIT2_IL1RN
T137_B_CATGAAGGTCGCAACCAGCTGTGA-1	T137_B	F	2_Neutrophil_IFIT2_IL1RN
T137_B_CGACCGTGTGGTTATCAGCTGTGA-1	T137_B	F	2_Neutrophil_IFIT2_IL1RN
T137_B_TACGTTCCAACAGGGAAAGTAGAG-1	T137_B	F	2_Neutrophil_IFIT2_IL1RN
T137_B_TACGGGTCAGGCTGTGAGCTGTGA-1	T137_B	F	2_Neutrophil_IFIT2_IL1RN
T137_B_ACCCAACTCAAGCTCCAAGTAGAG-1	T137_B	F	3_Neutrophil_CXCR4-high
T137_B_CATAGGTAGGTTGCTCAGCTGTGA-1	T137_B	F	3_Neutrophil_CXCR4-high
T137_B_CCAAACTGTGTCCTTCAAGTAGAG-1	T137_B	F	3_Neutrophil_CXCR4-high
T137_B_CAAACAATCCTCAATGAAGTAGAG-1	T137_B	F	2_Neutrophil_IFIT2_IL1RN
T137_B_AATCGCCTCTGTCAGCAAGTAGAG-1	T137_B	F	3_Neutrophil_CXCR4-high
T137_B_ATTTGCCCATCATAGGAAGTAGAG-1	T137_B	F	2_Neutrophil_IFIT2_IL1RN
T137_B_CCAATTAGTTTAGTTGAGCTGTGA-1	T137_B	F	3_Neutrophil_CXCR4-high
T137_B_GAAGCCATCAAAGGGAAAGTAGAG-1	T137_B	F	3_Neutrophil_CXCR4-high
T137_B_TGGTGAGTCGACCGTTAAGTAGAG-1	T137_B	F	2_Neutrophil_IFIT2_IL1RN
T137_B_ACCCTAATCCATAGGGAGCTGTGA-1	T137_B	F	3_Neutrophil_CXCR4-high
T137_B_ATAAACCCAGGTGACTAAGTAGAG-1	T137_B	F	2_Neutrophil_IFIT2_IL1RN
T137_B_ATAAGGTGTTAGTGCTAAGTAGAG-1	T137_B	F	2_Neutrophil_IFIT2_IL1RN
T137_B_CTACCCACAAGATAAGAGCTGTGA-1	T137_B	F	2_Neutrophil_IFIT2_IL1RN
T137_B_CTAGGCGCAATACCCTAGCTGTGA-1	T137_B	F	3_Neutrophil_CXCR4-high
T137_B_TTGCGCTAGACTATTCAAGTAGAG-1	T137_B	F	3_Neutrophil_CXCR4-high
T137_B_ACCGGTTTCAAGATGCAGCTGTGA-1	T137_B	F	2_Neutrophil_IFIT2_IL1RN
T137_B_ACACCTTCAGGATTGCAGCTGTGA-1	T137_B	F	3_Neutrophil_CXCR4-high
T137_B_CGTGTCCCACATTCGTAAGTAGAG-1	T137_B	F	2_Neutrophil_IFIT2_IL1RN
T137_B_ATGAAAGCATATGGTGAGCTGTGA-1	T137_B	F	2_Neutrophil_IFIT2_IL1RN
T137_B_ATGAAAGCATTAGCGAAAGTAGAG-1	T137_B	F	2_Neutrophil_IFIT2_IL1RN
T137_B_CTTAGTGTCACGGACAAGCTGTGA-1	T137_B	F	3_Neutrophil_CXCR4-high
T137_B_GGAACAAAGCTGATGGAGCTGTGA-1	T137_B	F	3_Neutrophil_CXCR4-high
T137_B_GCCCTTGAGTCATTCGAAGTAGAG-1	T137_B	F	3_Neutrophil_CXCR4-high
T137_B_CTAACAGCATAATGACAGCTGTGA-1	T137_B	F	3_Neutrophil_CXCR4-high
T137_B_TGTTTGAGTGGGTGTGAAGTAGAG-1	T137_B	F	2_Neutrophil_IFIT2_IL1RN
T137_B_CCAAACCTCAATACAGAGCTGTGA-1	T137_B	F	3_Neutrophil_CXCR4-high
T137_B_TATCGATTCTCACAATAAGTAGAG-1	T137_B	F	2_Neutrophil_IFIT2_IL1RN
T137_B_TTCCTCGTCAAACTTCAAGTAGAG-1	T137_B	F	3_Neutrophil_CXCR4-high
T137_B_GCAGTAAGTCAATTGCAGCTGTGA-1	T137_B	F	2_Neutrophil_IFIT2_IL1RN
T137_B_GGCAACATCGAAACTAAAGTAGAG-1	T137_B	F	2_Neutrophil_IFIT2_IL1RN
T137_B_TCAATTGGTACAAAGTAAGTAGAG-1	T137_B	F	2_Neutrophil_IFIT2_IL1RN
T137_B_TCGCGGACAGGCGAAAAAGTAGAG-1	T137_B	F	2_Neutrophil_IFIT2_IL1RN
T137_B_AGATAACGTCCGCTAAAGCTGTGA-1	T137_B	F	3_Neutrophil_CXCR4-high
T137_B_TCCACTAAGTTTCAGTAAGTAGAG-1	T137_B	F	3_Neutrophil_CXCR4-high
T137_B_CAGATAATCTCAAGAAAAGTAGAG-1	T137_B	F	3_Neutrophil_CXCR4-high
T137_B_TGGTTCATCAAGCCAGAAGTAGAG-1	T137_B	F	2_Neutrophil_IFIT2_IL1RN
T137_B_TTACGGACAACATAGTAGCTGTGA-1	T137_B	F	2_Neutrophil_IFIT2_IL1RN
T137_B_CATCTTGAGTAACGGTAGCTGTGA-1	T137_B	F	2_Neutrophil_IFIT2_IL1RN
T137_B_TGACTACGTATATTCGAAGTAGAG-1	T137_B	F	3_Neutrophil_CXCR4-high
T137_B_TTTGAGAAGCGAGTTGAGCTGTGA-1	T137_B	F	3_Neutrophil_CXCR4-high
T137_B_ATGGACCCATCAGGACAGCTGTGA-1	T137_B	F	2_Neutrophil_IFIT2_IL1RN
T137_B_GAGGCAACATCGTTCGAAGTAGAG-1	T137_B	F	2_Neutrophil_IFIT2_IL1RN
T137_B_ATAGGCTAGCTATATCAAGTAGAG-1	T137_B	F	3_Neutrophil_CXCR4-high
T137_B_GGATTGAGTACAAAGTAGCTGTGA-1	T137_B	F	3_Neutrophil_CXCR4-high
T137_B_TGGCCTTAGCGAGTTGAGCTGTGA-1	T137_B	F	3_Neutrophil_CXCR4-high
T137_B_AGGTTAATCTAGCGGAAAGTAGAG-1	T137_B	F	3_Neutrophil_CXCR4-high
T137_B_GCTTATTAGCTATATCAGCTGTGA-1	T137_B	F	2_Neutrophil_IFIT2_IL1RN
T137_B_TAATGTGAGGTTCATTAAGTAGAG-1	T137_B	F	3_Neutrophil_CXCR4-high
T137_B_GGTGAACGTCACGATTAAGTAGAG-1	T137_B	F	3_Neutrophil_CXCR4-high
T137_B_TTCGCGCCACTCCCAAAAGTAGAG-1	T137_B	F	3_Neutrophil_CXCR4-high
T137_B_CTGAGTCTCATGAGGTAGCTGTGA-1	T137_B	F	3_Neutrophil_CXCR4-high
T137_B_GTTAGTCGTGATCCTGAGCTGTGA-1	T137_B	F	3_Neutrophil_CXCR4-high
T137_B_TCTAAGTTCCATTAACAGCTGTGA-1	T137_B	F	3_Neutrophil_CXCR4-high
T137_B_ATCGTGCTCCCGTTGGAGCTGTGA-1	T137_B	F	2_Neutrophil_IFIT2_IL1RN
T137_B_GGCTTATGTAGGTTTCAGCTGTGA-1	T137_B	F	2_Neutrophil_IFIT2_IL1RN
T137_B_GATTCAGCACAATGGCAAGTAGAG-1	T137_B	F	3_Neutrophil_CXCR4-high
T137_B_CGTGAACCAGGCGAAAAAGTAGAG-1	T137_B	F	3_Neutrophil_CXCR4-high
T137_B_GTTATCTAGGCCCATTAGCTGTGA-1	T137_B	F	3_Neutrophil_CXCR4-high
T137_B_AGATGCCCAGGATCCGAGCTGTGA-1	T137_B	F	3_Neutrophil_CXCR4-high
T137_B_TTGTGATTCAGCGAATAAGTAGAG-1	T137_B	F	3_Neutrophil_CXCR4-high
T137_B_ACTAGTTTCAACCGCTAGCTGTGA-1	T137_B	F	2_Neutrophil_IFIT2_IL1RN
T137_B_TCCAAGTGTGGCTCACAGCTGTGA-1	T137_B	F	2_Neutrophil_IFIT2_IL1RN
T137_B_CTAGGTTGTTTGTTTCAGCTGTGA-1	T137_B	F	2_Neutrophil_IFIT2_IL1RN
T137_B_TGAGTCGAGTGGCTTCAAGTAGAG-1	T137_B	F	3_Neutrophil_CXCR4-high
T137_B_TTAAGGATCCAGGAATAAGTAGAG-1	T137_B	F	2_Neutrophil_IFIT2_IL1RN
T137_B_TGTTCACCAAGCCAGTAGCTGTGA-1	T137_B	F	2_Neutrophil_IFIT2_IL1RN
T137_B_CATATTGGTTTGACTAAAGTAGAG-1	T137_B	F	2_Neutrophil_IFIT2_IL1RN
T137_B_GAACGAAAGAAAGGCAAAGTAGAG-1	T137_B	F	3_Neutrophil_CXCR4-high
T137_B_TTCATGCCACCTAACTAGCTGTGA-1	T137_B	F	2_Neutrophil_IFIT2_IL1RN
T137_B_AGAGGAGGTAATAGGTAAGTAGAG-1	T137_B	F	3_Neutrophil_CXCR4-high
T137_B_ATTTAGGAGCCATTTGAAGTAGAG-1	T137_B	F	3_Neutrophil_CXCR4-high
T137_B_CTTAACAGTGCTGATTAAGTAGAG-1	T137_B	F	3_Neutrophil_CXCR4-high
T137_B_TAGTAGTCACCACACCAAGTAGAG-1	T137_B	F	2_Neutrophil_IFIT2_IL1RN
T137_B_CCGTAATGTACCTTAAAAGTAGAG-1	T137_B	F	3_Neutrophil_CXCR4-high
T137_B_CTACCTAAGGCTCCATAAGTAGAG-1	T137_B	F	2_Neutrophil_IFIT2_IL1RN
T137_B_GGTTGAGTCCTGATCAAGCTGTGA-1	T137_B	F	2_Neutrophil_IFIT2_IL1RN
T137_B_CATAATGAGGTTCCGTAAGTAGAG-1	T137_B	F	2_Neutrophil_IFIT2_IL1RN
