## Supplementary material for "Human in vivo immunology of tuberculosis is not affected by sex dimorphism": Source Data (part 12 of 17)

### Sheet: Fig4A (continued)
cell_id	sample	sex	celltypes
T137_B_AGACCCGCACAATAGTAGCTGTGA-1	T137_B	F	2_Neutrophil_IFIT2_IL1RN
T137_B_CGAAGGTGTTAGCGCCAGCTGTGA-1	T137_B	F	2_Neutrophil_IFIT2_IL1RN
T137_B_TGAACAGGTGTTTGGTAGCTGTGA-1	T137_B	F	3_Neutrophil_CXCR4-high
T137_B_CGAGGAGAGGTGTCCTAAGTAGAG-1	T137_B	F	3_Neutrophil_CXCR4-high
T137_B_AGCTCAACACCTCGACAGCTGTGA-1	T137_B	F	3_Neutrophil_CXCR4-high
T137_B_ACTAGTTTCAGCATGGAAGTAGAG-1	T137_B	F	2_Neutrophil_IFIT2_IL1RN
T137_B_CAGTGAAGTAACGTGAAAGTAGAG-1	T137_B	F	2_Neutrophil_IFIT2_IL1RN
T137_B_GGTAGTTAGCCTTAATAGCTGTGA-1	T137_B	F	2_Neutrophil_IFIT2_IL1RN
T137_B_CCAAACCTCACAATGAAAGTAGAG-1	T137_B	F	17_AM_stressed
T137_B_CTTAGTCCAATGGATTAAGTAGAG-1	T137_B	F	2_Neutrophil_IFIT2_IL1RN
T137_B_ATTCGATTCCTCAAGCAGCTGTGA-1	T137_B	F	2_Neutrophil_IFIT2_IL1RN
T137_B_TGTTAGCGTTAACCACAAGTAGAG-1	T137_B	F	2_Neutrophil_IFIT2_IL1RN
T137_B_CAGTGTGAGATAGCTAAGCTGTGA-1	T137_B	F	2_Neutrophil_IFIT2_IL1RN
T137_B_AGGCGAGAGTTTACCGAAGTAGAG-1	T137_B	F	3_Neutrophil_CXCR4-high
T137_B_GTCTTGCAGCCTCTAAAAGTAGAG-1	T137_B	F	2_Neutrophil_IFIT2_IL1RN
T137_B_CCATAACGTCGGTTTGAGCTGTGA-1	T137_B	F	2_Neutrophil_IFIT2_IL1RN
T137_B_TCAAGTGCATGCGCAGAAGTAGAG-1	T137_B	F	2_Neutrophil_IFIT2_IL1RN
T137_B_TGACGTACAAACCGGTAGCTGTGA-1	T137_B	F	3_Neutrophil_CXCR4-high
T137_B_ATGCGATAGGCTTTATAGCTGTGA-1	T137_B	F	3_Neutrophil_CXCR4-high
T137_B_CACAGATAGTTACCTGAAGTAGAG-1	T137_B	F	3_Neutrophil_CXCR4-high
T137_B_TAATGTGAGTGTGATAAAGTAGAG-1	T137_B	F	3_Neutrophil_CXCR4-high
T137_B_TTACCATAGCCCTTGGAAGTAGAG-1	T137_B	F	2_Neutrophil_IFIT2_IL1RN
T137_B_CCAAACCTCGATATAGAAGTAGAG-1	T137_B	F	2_Neutrophil_IFIT2_IL1RN
T137_B_GTTTACGTCGGTAATAAGCTGTGA-1	T137_B	F	3_Neutrophil_CXCR4-high
T137_B_TTATAGCTCCACAACCAGCTGTGA-1	T137_B	F	2_Neutrophil_IFIT2_IL1RN
T137_B_GATTACCGTACGAACAAGCTGTGA-1	T137_B	F	2_Neutrophil_IFIT2_IL1RN
T137_B_CCATCATCACCTATCGAAGTAGAG-1	T137_B	F	3_Neutrophil_CXCR4-high
T137_B_TGGACAAGTCAGGGCAAGCTGTGA-1	T137_B	F	2_Neutrophil_IFIT2_IL1RN
T137_B_CGCTAAACATTACACCAAGTAGAG-1	T137_B	F	3_Neutrophil_CXCR4-high
T137_B_CGATGTTGTCACTATAAGCTGTGA-1	T137_B	F	2_Neutrophil_IFIT2_IL1RN
T137_B_GGAGCTATCAGTTAGAAGCTGTGA-1	T137_B	F	3_Neutrophil_CXCR4-high
T137_B_ACCGGTTTCCCTCAAAAAGTAGAG-1	T137_B	F	3_Neutrophil_CXCR4-high
T137_B_GGCTGTGCACTAACTCAAGTAGAG-1	T137_B	F	3_Neutrophil_CXCR4-high
T137_B_CGGTGAGGTTCTCAAAAGCTGTGA-1	T137_B	F	2_Neutrophil_IFIT2_IL1RN
T137_B_TCGATATTCTCACCTTAGCTGTGA-1	T137_B	F	3_Neutrophil_CXCR4-high
T137_B_CCGGCTATCGCAACGAAGCTGTGA-1	T137_B	F	2_Neutrophil_IFIT2_IL1RN
T137_B_TTGTGATTCACAACAAAAGTAGAG-1	T137_B	F	2_Neutrophil_IFIT2_IL1RN
T137_B_CTCATTACACCATACTAGCTGTGA-1	T137_B	F	3_Neutrophil_CXCR4-high
T137_B_TCCACCTGTTCCAGCAAAGTAGAG-1	T137_B	F	2_Neutrophil_IFIT2_IL1RN
T137_B_CTATGGCTCAAACCAAAAGTAGAG-1	T137_B	F	2_Neutrophil_IFIT2_IL1RN
T137_B_GCTTAGGAGATGAACCAAGTAGAG-1	T137_B	F	3_Neutrophil_CXCR4-high
T137_B_ATGGATTCAAGCCTCCAGCTGTGA-1	T137_B	F	2_Neutrophil_IFIT2_IL1RN
T137_B_TGACGGATCCCTCGCTAAGTAGAG-1	T137_B	F	3_Neutrophil_CXCR4-high
T137_B_GACAGTTAGGGTGGGAAAGTAGAG-1	T137_B	F	2_Neutrophil_IFIT2_IL1RN
T137_B_CGTGTCCCATCGGGCAAAGTAGAG-1	T137_B	F	3_Neutrophil_CXCR4-high
T137_B_CACTTTACATTTCGACAGCTGTGA-1	T137_B	F	2_Neutrophil_IFIT2_IL1RN
T137_B_TTCAAGCGTGATTACCAAGTAGAG-1	T137_B	F	2_Neutrophil_IFIT2_IL1RN
T137_B_TACGTTAGTCATTACAAAGTAGAG-1	T137_B	F	2_Neutrophil_IFIT2_IL1RN
T137_B_CAGGGCAGTGGTGAGTAGCTGTGA-1	T137_B	F	2_Neutrophil_IFIT2_IL1RN
T137_B_CAGGATCCATAGCGACAAGTAGAG-1	T137_B	F	3_Neutrophil_CXCR4-high
T137_B_CATCTTGAGCCTGGTTAGCTGTGA-1	T137_B	F	3_Neutrophil_CXCR4-high
T137_B_TGACCTGGTTTCCTCAAAGTAGAG-1	T137_B	F	3_Neutrophil_CXCR4-high
T137_B_AATCGGCCAATAGAGAAGCTGTGA-1	T137_B	F	2_Neutrophil_IFIT2_IL1RN
T137_B_CTACCCACAGCACCTCAAGTAGAG-1	T137_B	F	2_Neutrophil_IFIT2_IL1RN
T137_B_AGTATCCGTGATGCAAAGCTGTGA-1	T137_B	F	2_Neutrophil_IFIT2_IL1RN
T137_B_ACCGAAGTCAGGCCAAAGCTGTGA-1	T137_B	F	3_Neutrophil_CXCR4-high
T137_B_AATTGACCAACAAGTTAGCTGTGA-1	T137_B	F	2_Neutrophil_IFIT2_IL1RN
T137_B_GTGGCGTAGGTTCATTAAGTAGAG-1	T137_B	F	3_Neutrophil_CXCR4-high
T137_B_CAGAGAGCACCGTTTGAGCTGTGA-1	T137_B	F	3_Neutrophil_CXCR4-high
T137_B_AGCAGCCAGGCAAGTTAAGTAGAG-1	T137_B	F	16_AM_IFN-responsive
T137_B_AAAGCATGTGAGTAATAAGTAGAG-1	T137_B	F	3_Neutrophil_CXCR4-high
T137_B_CAAGACTAGTGTGAGTAAGTAGAG-1	T137_B	F	3_Neutrophil_CXCR4-high
T137_B_GCCACAAAGTATGGTAAGCTGTGA-1	T137_B	F	2_Neutrophil_IFIT2_IL1RN
T137_B_ATGACTTTCAGCCCTGAAGTAGAG-1	T137_B	F	3_Neutrophil_CXCR4-high
T137_B_CCCATTAAGATGAAGGAGCTGTGA-1	T137_B	F	2_Neutrophil_IFIT2_IL1RN
T137_B_CACTCCCTCATTGTACAGCTGTGA-1	T137_B	F	2_Neutrophil_IFIT2_IL1RN
T137_B_AGCGAAGCACCTAAAGAAGTAGAG-1	T137_B	F	2_Neutrophil_IFIT2_IL1RN
T137_B_GCTCCTGAGTACCAGGAGCTGTGA-1	T137_B	F	3_Neutrophil_CXCR4-high
T137_B_TCGAAGTAGGTGCACAAAGTAGAG-1	T137_B	F	2_Neutrophil_IFIT2_IL1RN
T137_B_CAGTGTGAGAACCTCCAGCTGTGA-1	T137_B	F	2_Neutrophil_IFIT2_IL1RN
T137_B_GTGTTAAAGGTCACTCAAGTAGAG-1	T137_B	F	3_Neutrophil_CXCR4-high
T137_B_GGTTTGTGTAAAGCGCAGCTGTGA-1	T137_B	F	2_Neutrophil_IFIT2_IL1RN
T137_B_CCGCTTACATAGTCAGAAGTAGAG-1	T137_B	F	2_Neutrophil_IFIT2_IL1RN
T137_B_CGGTATTGTAAAGGCCAAGTAGAG-1	T137_B	F	2_Neutrophil_IFIT2_IL1RN
T137_B_GCGAATGTCATTGAGAAGCTGTGA-1	T137_B	F	2_Neutrophil_IFIT2_IL1RN
T137_B_TATTGCCCATCATCACAAGTAGAG-1	T137_B	F	3_Neutrophil_CXCR4-high
T137_B_TTTCAGTAGCGAATCGAAGTAGAG-1	T137_B	F	2_Neutrophil_IFIT2_IL1RN
T137_B_CATTTCGAGCCTAAGGAGCTGTGA-1	T137_B	F	2_Neutrophil_IFIT2_IL1RN
T137_B_ATGCATTTCAATGTTCAAGTAGAG-1	T137_B	F	2_Neutrophil_IFIT2_IL1RN
T137_B_TGTTGACGTGGTGCAGAAGTAGAG-1	T137_B	F	3_Neutrophil_CXCR4-high
T137_B_GATGGCCAGAGGATAGAAGTAGAG-1	T137_B	F	3_Neutrophil_CXCR4-high
T137_B_ACGTATTTCATTAGTCAAGTAGAG-1	T137_B	F	3_Neutrophil_CXCR4-high
T137_B_GCAGGTTCAAGTTGGCAAGTAGAG-1	T137_B	F	3_Neutrophil_CXCR4-high
T137_B_AGCTGGCAGCAAGACTAGCTGTGA-1	T137_B	F	3_Neutrophil_CXCR4-high
T137_B_CCTCAATCACAATGGCAGCTGTGA-1	T137_B	F	2_Neutrophil_IFIT2_IL1RN
T137_B_AGCTGGATCAAGGTACAGCTGTGA-1	T137_B	F	3_Neutrophil_CXCR4-high
T137_B_AATATGGTCAGGTAACAAGTAGAG-1	T137_B	F	3_Neutrophil_CXCR4-high
T137_B_TACCGTTCATTCATGCAGCTGTGA-1	T137_B	F	3_Neutrophil_CXCR4-high
T137_B_GAAGGATCAAGCTTTCAGCTGTGA-1	T137_B	F	3_Neutrophil_CXCR4-high
T137_B_TCCGAATGTTATGAGGAAGTAGAG-1	T137_B	F	2_Neutrophil_IFIT2_IL1RN
T137_B_AGCCCTTAGCACTAGGAAGTAGAG-1	T137_B	F	2_Neutrophil_IFIT2_IL1RN
T137_B_CAATCGCTCAAACCGGAGCTGTGA-1	T137_B	F	2_Neutrophil_IFIT2_IL1RN
T137_B_AGTGGATTCCTCACGGAGCTGTGA-1	T137_B	F	3_Neutrophil_CXCR4-high
T137_B_TTACCTTGTTGCCTGAAGCTGTGA-1	T137_B	F	2_Neutrophil_IFIT2_IL1RN
T137_B_AGCATCCTCCCAGACTAGCTGTGA-1	T137_B	F	3_Neutrophil_CXCR4-high
T137_B_TACCGAACAGCGATCGAAGTAGAG-1	T137_B	F	3_Neutrophil_CXCR4-high
T137_B_TCAACAAAGAAGTAGGAAGTAGAG-1	T137_B	F	2_Neutrophil_IFIT2_IL1RN
T137_B_CGGTGAGGTGTTTCGGAGCTGTGA-1	T137_B	F	2_Neutrophil_IFIT2_IL1RN
T137_B_CCTCAAATCGCCTAGTAAGTAGAG-1	T137_B	F	2_Neutrophil_IFIT2_IL1RN
T137_B_GCCAGTTTCCCTCTCAAGCTGTGA-1	T137_B	F	3_Neutrophil_CXCR4-high
T137_B_ATTGGCGAGTCATCATAAGTAGAG-1	T137_B	F	2_Neutrophil_IFIT2_IL1RN
T137_B_TGCGCATTCAGGTTAAAAGTAGAG-1	T137_B	F	2_Neutrophil_IFIT2_IL1RN
T137_B_CCCGAACGTATGGTGAAGCTGTGA-1	T137_B	F	2_Neutrophil_IFIT2_IL1RN
T137_B_TAGGCTGAGCAAACTAAAGTAGAG-1	T137_B	F	2_Neutrophil_IFIT2_IL1RN
T137_B_TACCTGCAGGCGAGAGAGCTGTGA-1	T137_B	F	16_AM_IFN-responsive
T137_B_CACGAACCAGATTCGAAAGTAGAG-1	T137_B	F	3_Neutrophil_CXCR4-high
T137_B_CCTATCGCAAACGGGAAAGTAGAG-1	T137_B	F	2_Neutrophil_IFIT2_IL1RN
T137_B_CAGAATGGTGCAGCTCAAGTAGAG-1	T137_B	F	2_Neutrophil_IFIT2_IL1RN
T137_B_CATGCCAGTTTGTTGAAAGTAGAG-1	T137_B	F	2_Neutrophil_IFIT2_IL1RN
T137_B_CAAACTTTCGTAGTTTAAGTAGAG-1	T137_B	F	3_Neutrophil_CXCR4-high
T137_B_TTCGATGTCTTGAAGAAAGTAGAG-1	T137_B	F	3_Neutrophil_CXCR4-high
T137_B_GAACAATGTTATGTGCAGCTGTGA-1	T137_B	F	2_Neutrophil_IFIT2_IL1RN
T137_B_TGAGTGAGTTGGAGCGAAGTAGAG-1	T137_B	F	2_Neutrophil_IFIT2_IL1RN
T137_B_CTTTAGGTCCACAATTAAGTAGAG-1	T137_B	F	2_Neutrophil_IFIT2_IL1RN
T137_B_TGCTAACGTCAACATCAGCTGTGA-1	T137_B	F	2_Neutrophil_IFIT2_IL1RN
T137_B_CTTCAATAGTGTCCACAAGTAGAG-1	T137_B	F	2_Neutrophil_IFIT2_IL1RN
T137_B_TGGTTAGCACCGGTAGAGCTGTGA-1	T137_B	F	2_Neutrophil_IFIT2_IL1RN
T137_B_AGTTGCCTCCATTAACAAGTAGAG-1	T137_B	F	2_Neutrophil_IFIT2_IL1RN
T137_B_GGAAGCCTCTCAGCACAGCTGTGA-1	T137_B	F	16_AM_IFN-responsive
T137_B_TCTGGCCCATCCCAATAAGTAGAG-1	T137_B	F	2_Neutrophil_IFIT2_IL1RN
T137_B_GACTGAGTCGCACACTAGCTGTGA-1	T137_B	F	2_Neutrophil_IFIT2_IL1RN
T137_B_TTATGGGCAGCCATAAAGCTGTGA-1	T137_B	F	2_Neutrophil_IFIT2_IL1RN
T137_B_GCGATAAGTGACATTCAAGTAGAG-1	T137_B	F	3_Neutrophil_CXCR4-high
T137_B_CGTTTGTCAGCCATAAAGCTGTGA-1	T137_B	F	3_Neutrophil_CXCR4-high
T137_B_CTAACAGCAGGCTGTGAGCTGTGA-1	T137_B	F	3_Neutrophil_CXCR4-high
T137_B_CGATATGCATAAGTCGAAGTAGAG-1	T137_B	F	2_Neutrophil_IFIT2_IL1RN
T137_B_CTGTGGCGTGCTGAAAAAGTAGAG-1	T137_B	F	3_Neutrophil_CXCR4-high
T137_B_GCGTTTGGTATTCGTAAGCTGTGA-1	T137_B	F	2_Neutrophil_IFIT2_IL1RN
T137_B_ATGCATTTCCACAATTAGCTGTGA-1	T137_B	F	3_Neutrophil_CXCR4-high
T137_B_AGGGACCTCATTGTACAAGTAGAG-1	T137_B	F	2_Neutrophil_IFIT2_IL1RN
T137_B_GTCATCCAGTAACTTCAGCTGTGA-1	T137_B	F	3_Neutrophil_CXCR4-high
T137_B_TTCCAAAGTTGTTTGAAAGTAGAG-1	T137_B	F	2_Neutrophil_IFIT2_IL1RN
T137_B_TACTAGTTCACAAAGCAAGTAGAG-1	T137_B	F	2_Neutrophil_IFIT2_IL1RN
T137_B_GTAACCACAATCCACTAGCTGTGA-1	T137_B	F	2_Neutrophil_IFIT2_IL1RN
T137_B_CCCGAAGCAATAGAAGAGCTGTGA-1	T137_B	F	2_Neutrophil_IFIT2_IL1RN
T137_B_TCAAGTTTCACCAGGAAGCTGTGA-1	T137_B	F	3_Neutrophil_CXCR4-high
T137_B_AGCGTTTGTGGTGCAGAAGTAGAG-1	T137_B	F	2_Neutrophil_IFIT2_IL1RN
T137_B_TGTGAGCCACCTTCAGAGCTGTGA-1	T137_B	F	2_Neutrophil_IFIT2_IL1RN
T137_B_GATGGTAGTGCTGATTAGCTGTGA-1	T137_B	F	3_Neutrophil_CXCR4-high
T137_B_GGTTAGTAGAATGGCTAAGTAGAG-1	T137_B	F	3_Neutrophil_CXCR4-high
T137_B_CCGCTTACACAACAATAAGTAGAG-1	T137_B	F	2_Neutrophil_IFIT2_IL1RN
T137_B_GACTAGTAGCTTACTGAGCTGTGA-1	T137_B	F	2_Neutrophil_IFIT2_IL1RN
T137_B_AGAAAGGTCGTTAGGGAAGTAGAG-1	T137_B	F	2_Neutrophil_IFIT2_IL1RN
T137_B_AAGCCTTGTGATAAACAAGTAGAG-1	T137_B	F	3_Neutrophil_CXCR4-high
T137_B_GTCAGTGAGGGCAGTCAGCTGTGA-1	T137_B	F	3_Neutrophil_CXCR4-high
T137_B_TGCGCCTCAACTGTTCAGCTGTGA-1	T137_B	F	3_Neutrophil_CXCR4-high
T137_B_GTCCGTAGTCCGTGACAGCTGTGA-1	T137_B	F	2_Neutrophil_IFIT2_IL1RN
T137_B_TAGCGCGCAGAATGAAAGCTGTGA-1	T137_B	F	3_Neutrophil_CXCR4-high
T137_B_TATTGGCGTGGTGCAGAGCTGTGA-1	T137_B	F	2_Neutrophil_IFIT2_IL1RN
T137_B_CGACTCCCAAACTTCCAGCTGTGA-1	T137_B	F	2_Neutrophil_IFIT2_IL1RN
T137_B_CCCATTCGTCGCAATTAAGTAGAG-1	T137_B	F	17_AM_stressed
T137_B_GGCTTGTTCTGGTCTAAGCTGTGA-1	T137_B	F	2_Neutrophil_IFIT2_IL1RN
T137_B_GCTTCATCACGAACGTAAGTAGAG-1	T137_B	F	2_Neutrophil_IFIT2_IL1RN
T137_B_TGTTTGAGTAGGTTTCAAGTAGAG-1	T137_B	F	2_Neutrophil_IFIT2_IL1RN
T137_B_TGCGATACACTTTATGAGCTGTGA-1	T137_B	F	3_Neutrophil_CXCR4-high
T137_B_AACTGGCCATTAGTGGAAGTAGAG-1	T137_B	F	3_Neutrophil_CXCR4-high
T137_B_GATGCAAGTCAAAGGCAGCTGTGA-1	T137_B	F	3_Neutrophil_CXCR4-high
T137_B_CATTCCTTCCAGCTACAAGTAGAG-1	T137_B	F	3_Neutrophil_CXCR4-high
T137_B_TGCTCCACATAGGGTCAAGTAGAG-1	T137_B	F	2_Neutrophil_IFIT2_IL1RN
T137_B_CAGGTTGAGCCTAGTCAGCTGTGA-1	T137_B	F	2_Neutrophil_IFIT2_IL1RN
T137_B_TCAATGTTCATTATGCAAGTAGAG-1	T137_B	F	3_Neutrophil_CXCR4-high
T137_B_TTGCATCCAAACTTGGAAGTAGAG-1	T137_B	F	2_Neutrophil_IFIT2_IL1RN
T137_B_ACTAGTCGTTTATCGAAGCTGTGA-1	T137_B	F	5_CD8A T cell
T137_B_GGCCAGTAGCACTACCAGCTGTGA-1	T137_B	F	6_CD4 T cell_Naive_Stem
T137_B_GGATCCGCATGTGGGTAGCTGTGA-1	T137_B	F	3_Neutrophil_CXCR4-high
T137_B_ATTTGTCAGAAGGTCTAAGTAGAG-1	T137_B	F	2_Neutrophil_IFIT2_IL1RN
T137_B_CTTCAACCATGCGGATAGCTGTGA-1	T137_B	F	2_Neutrophil_IFIT2_IL1RN
T137_B_GCATTCATCACAGATAAAGTAGAG-1	T137_B	F	3_Neutrophil_CXCR4-high
T137_B_TACTCACCAGGGCTATAAGTAGAG-1	T137_B	F	3_Neutrophil_CXCR4-high
T137_B_CAATGCCTCGGTAACGAAGTAGAG-1	T137_B	F	3_Neutrophil_CXCR4-high
T137_B_GCTGGGTAGCGGGACTAAGTAGAG-1	T137_B	F	3_Neutrophil_CXCR4-high
T137_B_GTTAGCGAGCATGTGGAAGTAGAG-1	T137_B	F	3_Neutrophil_CXCR4-high
T137_B_TAAACTGAGCGCTAGAAAGTAGAG-1	T137_B	F	3_Neutrophil_CXCR4-high
T137_B_CTTAAGGCATATTTCGAGCTGTGA-1	T137_B	F	3_Neutrophil_CXCR4-high
T137_B_GACTTGCTCGGTACAGAAGTAGAG-1	T137_B	F	2_Neutrophil_IFIT2_IL1RN
T137_B_AAGACAACACAATAGTAAGTAGAG-1	T137_B	F	3_Neutrophil_CXCR4-high
T137_B_ACCACAACAAGTTCCTAAGTAGAG-1	T137_B	F	3_Neutrophil_CXCR4-high
T137_B_TAGTTACTCCTAATCGAAGTAGAG-1	T137_B	F	3_Neutrophil_CXCR4-high
T137_B_CGATAAATCCAACATTAGCTGTGA-1	T137_B	F	3_Neutrophil_CXCR4-high
T137_B_ACAAACCAGTTATTGCAAGTAGAG-1	T137_B	F	3_Neutrophil_CXCR4-high
T137_B_AAGAATCGTTATGTGCAAGTAGAG-1	T137_B	F	2_Neutrophil_IFIT2_IL1RN
T137_B_TTAACGTTCATTACCGAAGTAGAG-1	T137_B	F	2_Neutrophil_IFIT2_IL1RN
T137_B_CTATGGGAGTTTCAGTAAGTAGAG-1	T137_B	F	3_Neutrophil_CXCR4-high
T137_B_GTTGGGTCATCAGGACAGCTGTGA-1	T137_B	F	3_Neutrophil_CXCR4-high
T137_B_CAGCGAATCTCAGCACAAGTAGAG-1	T137_B	F	2_Neutrophil_IFIT2_IL1RN
T137_B_ACCTCTAAGGAGTCATAAGTAGAG-1	T137_B	F	3_Neutrophil_CXCR4-high
T137_B_CTTAGTGTCCTTATGGAGCTGTGA-1	T137_B	F	2_Neutrophil_IFIT2_IL1RN
T137_B_TAGCTGCTCCTTAGATAAGTAGAG-1	T137_B	F	2_Neutrophil_IFIT2_IL1RN
T137_B_TGAAACTCATTTGGGAAGCTGTGA-1	T137_B	F	2_Neutrophil_IFIT2_IL1RN
T137_B_TGAATCGCATAGCGACAAGTAGAG-1	T137_B	F	2_Neutrophil_IFIT2_IL1RN
T137_B_TATGAGGGTCCACAATAGCTGTGA-1	T137_B	F	2_Neutrophil_IFIT2_IL1RN
T137_B_CTTAATGGTCACACCAAGCTGTGA-1	T137_B	F	3_Neutrophil_CXCR4-high
T137_B_TGCCCTGAGTTTGACTAGCTGTGA-1	T137_B	F	3_Neutrophil_CXCR4-high
T137_B_ACAAAGGAGACTTAAGAGCTGTGA-1	T137_B	F	3_Neutrophil_CXCR4-high
T137_B_TTTACTGCAACAAGCCAAGTAGAG-1	T137_B	F	2_Neutrophil_IFIT2_IL1RN
T137_B_CTAACTAGTTCCGTGAAAGTAGAG-1	T137_B	F	3_Neutrophil_CXCR4-high
T137_B_CTCAACATCGCCTCGAAAGTAGAG-1	T137_B	F	2_Neutrophil_IFIT2_IL1RN
T137_B_ATGCCTATCAAGGTCGAGCTGTGA-1	T137_B	F	2_Neutrophil_IFIT2_IL1RN
T137_B_TTCAAGCGTAGCCATTAAGTAGAG-1	T137_B	F	3_Neutrophil_CXCR4-high
T137_B_ACATGTTTCGGTTCCGAGCTGTGA-1	T137_B	F	2_Neutrophil_IFIT2_IL1RN
T137_B_CTATTGGTCACAGGATAAGTAGAG-1	T137_B	F	3_Neutrophil_CXCR4-high
T137_B_CCCATAATCGCTTGCGAAGTAGAG-1	T137_B	F	3_Neutrophil_CXCR4-high
T137_B_CGCAGCACAAAGTGCCAAGTAGAG-1	T137_B	F	2_Neutrophil_IFIT2_IL1RN
T137_B_GATCATAAGGCTTTATAAGTAGAG-1	T137_B	F	2_Neutrophil_IFIT2_IL1RN
T137_B_AGGGACCTCAGCACAGAAGTAGAG-1	T137_B	F	2_Neutrophil_IFIT2_IL1RN
T137_B_GACCCAAAGGTGCACAAGCTGTGA-1	T137_B	F	3_Neutrophil_CXCR4-high
T137_B_CCAGAACCAAGTTGGCAAGTAGAG-1	T137_B	F	3_Neutrophil_CXCR4-high
T137_B_GTCCGTTAGGCGAGAGAAGTAGAG-1	T137_B	F	2_Neutrophil_IFIT2_IL1RN
T137_B_GGTTAAATCCTTTGAGAAGTAGAG-1	T137_B	F	3_Neutrophil_CXCR4-high
T137_B_GTTAATGAGAGCAAGAAGCTGTGA-1	T137_B	F	2_Neutrophil_IFIT2_IL1RN
T137_B_ACGAATATCCGCAACTAAGTAGAG-1	T137_B	F	2_Neutrophil_IFIT2_IL1RN
T137_B_ACGAATATCTTAAGCTAGCTGTGA-1	T137_B	F	2_Neutrophil_IFIT2_IL1RN
T137_B_TATTCGGTCAGCGGGTAGCTGTGA-1	T137_B	F	2_Neutrophil_IFIT2_IL1RN
T137_B_ACCTTTACATAGTCAGAGCTGTGA-1	T137_B	F	2_Neutrophil_IFIT2_IL1RN
T137_B_CCGCTAAGTTTCCAAAAGCTGTGA-1	T137_B	F	2_Neutrophil_IFIT2_IL1RN
T137_B_AACGTTAAGCTCAACCAAGTAGAG-1	T137_B	F	2_Neutrophil_IFIT2_IL1RN
T137_B_CGCAATTGTGATCCTGAGCTGTGA-1	T137_B	F	3_Neutrophil_CXCR4-high
T137_B_GGCTTGCGTACGGGCAAAGTAGAG-1	T137_B	F	2_Neutrophil_IFIT2_IL1RN
T137_B_TACCATCCAACCGTAAAAGTAGAG-1	T137_B	F	3_Neutrophil_CXCR4-high
T137_B_CCATTGTCATTAGTGGAAGTAGAG-1	T137_B	F	3_Neutrophil_CXCR4-high
T137_B_TAGTTACTCGGTAATAAGCTGTGA-1	T137_B	F	3_Neutrophil_CXCR4-high
T137_B_AAACGGGCAAGGCCATAGCTGTGA-1	T137_B	F	2_Neutrophil_IFIT2_IL1RN
T137_B_CGCAATTGTACGGTTTAAGTAGAG-1	T137_B	F	2_Neutrophil_IFIT2_IL1RN
T137_B_GTTGCATGTGTGTTACAAGTAGAG-1	T137_B	F	3_Neutrophil_CXCR4-high
T137_B_GTCAGTGAGAGGCGTCAAGTAGAG-1	T137_B	F	3_Neutrophil_CXCR4-high
T137_B_GTTAATGAGCACTACCAAGTAGAG-1	T137_B	F	3_Neutrophil_CXCR4-high
T137_B_GCTTGAACACTGTCATAAGTAGAG-1	T137_B	F	2_Neutrophil_IFIT2_IL1RN
T137_B_AAGGAACCAAAGACCCAAGTAGAG-1	T137_B	F	3_Neutrophil_CXCR4-high
T137_B_ACCATTAGTGTTTGTAAAGTAGAG-1	T137_B	F	2_Neutrophil_IFIT2_IL1RN
T137_B_TGTGGGTCAGAATCGCAAGTAGAG-1	T137_B	F	2_Neutrophil_IFIT2_IL1RN
T137_B_TGCTTGATCCTGTTCTAAGTAGAG-1	T137_B	F	2_Neutrophil_IFIT2_IL1RN
T137_B_GCCTGAGCAGAGAGCAAAGTAGAG-1	T137_B	F	2_Neutrophil_IFIT2_IL1RN
T137_B_ATTTGTGGTGCGGAATAGCTGTGA-1	T137_B	F	15_Mo-derived AM_FPR3
T137_B_CCTATGGGTATTCAGCAAGTAGAG-1	T137_B	F	7_gd T cell_NK_ILC
T137_B_ACATTACTCAAGGTACAAGTAGAG-1	T137_B	F	3_Neutrophil_CXCR4-high
T137_B_TCTAACTAGAGCCGGTAGCTGTGA-1	T137_B	F	3_Neutrophil_CXCR4-high
T137_B_CGCAATCTCCGAAAGTAGCTGTGA-1	T137_B	F	3_Neutrophil_CXCR4-high
T137_B_GGCCAAATCTTGATCGAAGTAGAG-1	T137_B	F	3_Neutrophil_CXCR4-high
T137_B_ACTCGAACACTCAAAGAGCTGTGA-1	T137_B	F	3_Neutrophil_CXCR4-high
T137_B_TTTCAAGGTTCTCAAAAAGTAGAG-1	T137_B	F	3_Neutrophil_CXCR4-high
T137_B_TCAACTAGTTAGGCTTAGCTGTGA-1	T137_B	F	15_Mo-derived AM_FPR3
T137_B_AGTGGCGGTTTGTGACAGCTGTGA-1	T137_B	F	3_Neutrophil_CXCR4-high
T137_B_GTAACCTGTGGCTTTGAAGTAGAG-1	T137_B	F	3_Neutrophil_CXCR4-high
T137_B_TAGCTTTAGCTAGATAAAGTAGAG-1	T137_B	F	3_Neutrophil_CXCR4-high
T137_B_ACGGATAGTTTGTCCCAGCTGTGA-1	T137_B	F	2_Neutrophil_IFIT2_IL1RN
T137_B_AGCCTAGAGCAAATCAAGCTGTGA-1	T137_B	F	3_Neutrophil_CXCR4-high
T137_B_GACTAAGGTTTGGGCCAGCTGTGA-1	T137_B	F	3_Neutrophil_CXCR4-high
T137_B_ATTTAGCTCTGGAAACAAGTAGAG-1	T137_B	F	3_Neutrophil_CXCR4-high
T137_B_AATGGCAGTATGTGAGAAGTAGAG-1	T137_B	F	2_Neutrophil_IFIT2_IL1RN
T137_B_TTGCTCAAGAAGCAAGAAGTAGAG-1	T137_B	F	3_Neutrophil_CXCR4-high
T137_B_TTAACCGTCACATTACAGCTGTGA-1	T137_B	F	3_Neutrophil_CXCR4-high
T137_B_CGTTACATCAGGTTAAAGCTGTGA-1	T137_B	F	3_Neutrophil_CXCR4-high
T137_B_CATCAATTCACTATGTAGCTGTGA-1	T137_B	F	3_Neutrophil_CXCR4-high
T137_B_ACCTAAGCAAGCCAGTAAGTAGAG-1	T137_B	F	3_Neutrophil_CXCR4-high
T137_B_ACCTCTAAGCGAATGTAGCTGTGA-1	T137_B	F	3_Neutrophil_CXCR4-high
T137_B_CACGTTATCAGGCCAAAGCTGTGA-1	T137_B	F	2_Neutrophil_IFIT2_IL1RN
T137_B_TTAACGTTCACAGATAAAGTAGAG-1	T137_B	F	2_Neutrophil_IFIT2_IL1RN
T137_B_AGCTACCTCGTTCAATAGCTGTGA-1	T137_B	F	2_Neutrophil_IFIT2_IL1RN
T137_B_TCCTTTCAGGGCAGTCAAGTAGAG-1	T137_B	F	2_Neutrophil_IFIT2_IL1RN
T137_B_TGACCTATCATTGAAGAAGTAGAG-1	T137_B	F	2_Neutrophil_IFIT2_IL1RN
T137_B_TAGGTCGAGAGAGCAAAGCTGTGA-1	T137_B	F	2_Neutrophil_IFIT2_IL1RN
T137_B_CGGTTAGAGCGGGACTAAGTAGAG-1	T137_B	F	3_Neutrophil_CXCR4-high
T137_B_ACCGGTAAGGCAAGTTAAGTAGAG-1	T137_B	F	3_Neutrophil_CXCR4-high
T137_B_GCGCAACAGGTCACTCAAGTAGAG-1	T137_B	F	2_Neutrophil_IFIT2_IL1RN
T137_B_CGAAGAAAGGCGCAACAAGTAGAG-1	T137_B	F	2_Neutrophil_IFIT2_IL1RN
T137_B_TTTCACCTCCAATGAAAGCTGTGA-1	T137_B	F	2_Neutrophil_IFIT2_IL1RN
T137_B_AGTGATTCAGCCCTTAAAGTAGAG-1	T137_B	F	2_Neutrophil_IFIT2_IL1RN
T137_B_GCTAGTCTCATAGGCGAGCTGTGA-1	T137_B	F	2_Neutrophil_IFIT2_IL1RN
T137_B_TGTCAGGAGGTAGACTAAGTAGAG-1	T137_B	F	2_Neutrophil_IFIT2_IL1RN
T137_B_CAACCTATCTGTGATTAAGTAGAG-1	T137_B	F	2_Neutrophil_IFIT2_IL1RN
T137_B_CTCTTGAAGGCCATGAAAGTAGAG-1	T137_B	F	2_Neutrophil_IFIT2_IL1RN
T137_B_CCTTAAAGTTATGTGCAGCTGTGA-1	T137_B	F	25_AM_RSRP1_NRAMP1
T137_B_CTATGCTCACTTTGTAAAGTAGAG-1	T137_B	F	3_Neutrophil_CXCR4-high
T137_B_CTCACCCTCATGGAACAGCTGTGA-1	T137_B	F	2_Neutrophil_IFIT2_IL1RN
T137_B_CCAAGGATCACAACAAAGCTGTGA-1	T137_B	F	2_Neutrophil_IFIT2_IL1RN
T137_B_ATCGATGCAAGCGATCAGCTGTGA-1	T137_B	F	2_Neutrophil_IFIT2_IL1RN
T137_B_TAGTGAGGTCCTGCAAAGCTGTGA-1	T137_B	F	7_gd T cell_NK_ILC
T137_B_CATTATGGTTCCAGCAAGCTGTGA-1	T137_B	F	2_Neutrophil_IFIT2_IL1RN
T137_B_GGGATAAAGCCACTCGAGCTGTGA-1	T137_B	F	5_CD8A T cell
T137_B_AGCGAAGCACTCCCTTAGCTGTGA-1	T137_B	F	7_gd T cell_NK_ILC
T137_B_TTCTAAGGTTTGCAACAAGTAGAG-1	T137_B	F	5_CD8A T cell
T137_B_ATGGTAATCGATTGGGAGCTGTGA-1	T137_B	F	2_Neutrophil_IFIT2_IL1RN
T137_B_TTGAATCTCACGTTATAAGTAGAG-1	T137_B	F	3_Neutrophil_CXCR4-high
T137_B_GTTCGCGTCAAGCTCCAAGTAGAG-1	T137_B	F	6_CD4 T cell_Naive_Stem
T137_B_TGAGTCGAGTCAATAGAAGTAGAG-1	T137_B	F	2_Neutrophil_IFIT2_IL1RN
T137_B_TAACCAAAGTAAGCTAAAGTAGAG-1	T137_B	F	5_CD8A T cell
T137_B_CTTACTGAGAAGTAGGAAGTAGAG-1	T137_B	F	3_Neutrophil_CXCR4-high
T137_B_TGGCCAGCATGGGTTAAAGTAGAG-1	T137_B	F	7_gd T cell_NK_ILC
T137_B_GCATGAGTCTTCGCTTAAGTAGAG-1	T137_B	F	14_AM_Mito-high
T137_B_CGGGCTACAGATAGCCAGCTGTGA-1	T137_B	F	9_T cell_proliferating
T137_B_CGTAACGAGATAACGCAGCTGTGA-1	T137_B	F	2_Neutrophil_IFIT2_IL1RN
T137_B_TAGCTTTAGGTCAAGTAGCTGTGA-1	T137_B	F	5_CD8A T cell
T137_B_AAATGAGCATCATGTCAAGTAGAG-1	T137_B	F	4_CD4 T cell_Effector
T137_B_CTTGCACAGGAGCCGTAAGTAGAG-1	T137_B	F	2_Neutrophil_IFIT2_IL1RN
T137_B_TCCCTCATCCCGTTGGAGCTGTGA-1	T137_B	F	5_CD8A T cell
T137_B_TCCACCTGTATTGCGTAGCTGTGA-1	T137_B	F	6_CD4 T cell_Naive_Stem
T137_B_GACAGTTAGTCAATGAAGCTGTGA-1	T137_B	F	7_gd T cell_NK_ILC
T137_B_GCAAGGTGTCCAGCACAAGTAGAG-1	T137_B	F	2_Neutrophil_IFIT2_IL1RN
T137_B_TGCACGTTCAGTAGCGAGCTGTGA-1	T137_B	F	2_Neutrophil_IFIT2_IL1RN
T137_B_TCATGGTGTCGAAGTAAAGTAGAG-1	T137_B	F	2_Neutrophil_IFIT2_IL1RN
T137_B_ATTGAGTCAACCATTCAGCTGTGA-1	T137_B	F	5_CD8A T cell
T137_B_AAGCAACTCCCATAATAGCTGTGA-1	T137_B	F	6_CD4 T cell_Naive_Stem
T137_B_TACACCGGTATGGGACAGCTGTGA-1	T137_B	F	5_CD8A T cell
T137_B_AAGGCTGTCCTAAATCAGCTGTGA-1	T137_B	F	7_gd T cell_NK_ILC
T137_B_GCGAGCTAGACTCCTAAGCTGTGA-1	T137_B	F	4_CD4 T cell_Effector
T137_B_TACAAACCAATCGTTCAAGTAGAG-1	T137_B	F	5_CD8A T cell
T137_B_ATGGATGGTAGCCACCAGCTGTGA-1	T137_B	F	22_B cell
T137_B_CCCATCACAAATATGCAAGTAGAG-1	T137_B	F	26_Mo-derived AM_TPP1
T137_B_TCTTTGTGTGGACCCTAAGTAGAG-1	T137_B	F	5_CD8A T cell
T137_B_CACAAGGTCCTTTAGGAAGTAGAG-1	T137_B	F	3_Neutrophil_CXCR4-high
T137_B_ATAAAGGCATAACCAGAGCTGTGA-1	T137_B	F	4_CD4 T cell_Effector
T137_B_GAGACCCAGGTTGCTCAAGTAGAG-1	T137_B	F	2_Neutrophil_IFIT2_IL1RN
T137_B_TCCCTCATCGATATAGAAGTAGAG-1	T137_B	F	17_AM_stressed
T137_B_TTAGTTGGTGCAGCTCAAGTAGAG-1	T137_B	F	5_CD8A T cell
T137_B_TAGTTGCGTTGTCATAAAGTAGAG-1	T137_B	F	6_CD4 T cell_Naive_Stem
T137_B_TGAGACTAGATGAACCAAGTAGAG-1	T137_B	F	25_AM_RSRP1_NRAMP1
T137_B_GTGGTTCTCGCGGATAAGCTGTGA-1	T137_B	F	9_T cell_proliferating
T137_B_ACCGGTTTCTTCAAGTAGCTGTGA-1	T137_B	F	5_CD8A T cell
T137_B_CGTGCGTGTGGCTTTGAGCTGTGA-1	T137_B	F	6_CD4 T cell_Naive_Stem
T137_B_GCTGGGTAGTTTGGTTAAGTAGAG-1	T137_B	F	6_CD4 T cell_Naive_Stem
T137_B_GGAGCGAAGAGCCGGTAGCTGTGA-1	T137_B	F	7_gd T cell_NK_ILC
T137_B_TCCACCTGTCTCAGCAAGCTGTGA-1	T137_B	F	5_CD8A T cell
T137_B_TCTGTGATCGATTACTAAGTAGAG-1	T137_B	F	5_CD8A T cell
T137_B_CCTGGTCCATTGAACGAAGTAGAG-1	T137_B	F	2_Neutrophil_IFIT2_IL1RN
T137_B_GACTGAGTCTAATGAGAAGTAGAG-1	T137_B	F	7_gd T cell_NK_ILC
T137_B_GGCAATCCACCTTTGGAAGTAGAG-1	T137_B	F	6_CD4 T cell_Naive_Stem
T137_B_TAGCGGATCCCATAGCAGCTGTGA-1	T137_B	F	6_CD4 T cell_Naive_Stem
T137_B_CGATTGTGTGCATCGCAGCTGTGA-1	T137_B	F	2_Neutrophil_IFIT2_IL1RN
T137_B_AGGGTCCAGGAAGCCCAGCTGTGA-1	T137_B	F	5_CD8A T cell
T137_B_GGTTTACGTTTGACTAAAGTAGAG-1	T137_B	F	6_CD4 T cell_Naive_Stem
T137_B_TGTGGCGCAATAAGCTAAGTAGAG-1	T137_B	F	5_CD8A T cell
T137_B_TACGGGCAGTCTAATCAGCTGTGA-1	T137_B	F	2_Neutrophil_IFIT2_IL1RN
T137_B_CGGTATTGTTCAAGCTAGCTGTGA-1	T137_B	F	5_CD8A T cell
T137_B_CTATTGAGTGAAGCACAGCTGTGA-1	T137_B	F	2_Neutrophil_IFIT2_IL1RN
T137_B_ACTTAGGCAAGGCGTTAAGTAGAG-1	T137_B	F	6_CD4 T cell_Naive_Stem
T137_B_GACCTTCAGGTTTCCAAGCTGTGA-1	T137_B	F	5_CD8A T cell
T137_B_AGGACAAAGTTTCGGCAAGTAGAG-1	T137_B	F	5_CD8A T cell
T137_B_TGAATAGTCGTAACTTAAGTAGAG-1	T137_B	F	5_CD8A T cell
T137_B_CACATAAAGTTGCGGAAGCTGTGA-1	T137_B	F	6_CD4 T cell_Naive_Stem
T137_B_GGACTTACACTGACTTAAGTAGAG-1	T137_B	F	7_gd T cell_NK_ILC
T137_B_GGTTAAATCCTCCCACAGCTGTGA-1	T137_B	F	2_Neutrophil_IFIT2_IL1RN
T137_B_CACTCCCTCGTTGCACAAGTAGAG-1	T137_B	F	5_CD8A T cell
T137_B_TAGAGGTTCATGACCCAGCTGTGA-1	T137_B	F	8_Treg_FOXP3
T137_B_TAATGTGAGATATTGGAGCTGTGA-1	T137_B	F	5_CD8A T cell
T137_B_TGCAATAAGACTATTCAGCTGTGA-1	T137_B	F	5_CD8A T cell
T137_B_CTTTAAGGTTCACCTCAGCTGTGA-1	T137_B	F	5_CD8A T cell
T137_B_TAGGCGCAGCACGTTCAGCTGTGA-1	T137_B	F	2_Neutrophil_IFIT2_IL1RN
T137_B_CACGAACCAAGATAAGAAGTAGAG-1	T137_B	F	5_CD8A T cell
T137_B_GGACATCCAAGGTGTCAAGTAGAG-1	T137_B	F	3_Neutrophil_CXCR4-high
T137_B_GTACTGACAGGCGAAAAGCTGTGA-1	T137_B	F	2_Neutrophil_IFIT2_IL1RN
T137_B_TCGCTCGAGCTAGATAAAGTAGAG-1	T137_B	F	5_CD8A T cell
T137_B_ATTCAGTTCTCAGCACAAGTAGAG-1	T137_B	F	3_Neutrophil_CXCR4-high
T137_B_GACATTAAGGTGAGTTAAGTAGAG-1	T137_B	F	7_gd T cell_NK_ILC
T137_B_CGATGACCAGTGAGAGAAGTAGAG-1	T137_B	F	7_gd T cell_NK_ILC
T137_B_CATTGAAAGGACTTGGAGCTGTGA-1	T137_B	F	5_CD8A T cell
T137_B_TGTAACCGTGACATGAAGCTGTGA-1	T137_B	F	22_B cell
T137_B_TCGCTTGCAAACTTGGAGCTGTGA-1	T137_B	F	2_Neutrophil_IFIT2_IL1RN
T137_B_TGGTTACGTAGTCATCAGCTGTGA-1	T137_B	F	2_Neutrophil_IFIT2_IL1RN
T137_B_ATTGCCTCACCTACTGAGCTGTGA-1	T137_B	F	5_CD8A T cell
T137_B_ATTGACCGTGCCCTTTAAGTAGAG-1	T137_B	F	8_Treg_FOXP3
T137_B_TGGTTTAGTTAACGAGAAGTAGAG-1	T137_B	F	2_Neutrophil_IFIT2_IL1RN
T137_B_CTTGATGTCGGCTAGAAAGTAGAG-1	T137_B	F	3_Neutrophil_CXCR4-high
T137_B_TTTCAGTAGGCTACTCAAGTAGAG-1	T137_B	F	6_CD4 T cell_Naive_Stem
T137_B_CGTGTCCCACAACAATAGCTGTGA-1	T137_B	F	5_CD8A T cell
T137_B_GTTAGGCCAAATAGGAAGCTGTGA-1	T137_B	F	9_T cell_proliferating
T137_B_TAATGTGAGTATGGTAAAGTAGAG-1	T137_B	F	6_CD4 T cell_Naive_Stem
T137_B_TGGTAAGGTTCACTCCAGCTGTGA-1	T137_B	F	22_B cell
T137_B_TGCAGGATCAGGTTGGAGCTGTGA-1	T137_B	F	5_CD8A T cell
T137_B_ATAGCGAGTGCCCGATAAGTAGAG-1	T137_B	F	2_Neutrophil_IFIT2_IL1RN
T137_B_CAGATAATCCAAAGGTAGCTGTGA-1	T137_B	F	22_B cell
T137_B_AACTTCGTCACCCTCCAGCTGTGA-1	T137_B	F	5_CD8A T cell
T137_B_TCAATGTTCATGCGGAAGCTGTGA-1	T137_B	F	5_CD8A T cell
T137_B_GGCCGTTGTGGTGAGTAAGTAGAG-1	T137_B	F	6_CD4 T cell_Naive_Stem
T137_B_GATTTGAAGGAAGGTAAGCTGTGA-1	T137_B	F	4_CD4 T cell_Effector
T137_B_GTCGATTGTGGTTAAGAGCTGTGA-1	T137_B	F	2_Neutrophil_IFIT2_IL1RN
T137_B_ACTTCCCGTTGACCCAAAGTAGAG-1	T137_B	F	8_Treg_FOXP3
T137_B_CTAAATGAGGTCACAGAGCTGTGA-1	T137_B	F	5_CD8A T cell
T137_B_GATGCAAGTACCTCAGAAGTAGAG-1	T137_B	F	5_CD8A T cell
T137_B_AGACAAACATTTGTTGAGCTGTGA-1	T137_B	F	5_CD8A T cell
T137_B_GTTGTAAAGAAGGTCTAGCTGTGA-1	T137_B	F	5_CD8A T cell
T137_B_GGAACCGGTTTGTTGAAAGTAGAG-1	T137_B	F	5_CD8A T cell
T137_B_GATAGGTTCCCGTTGGAAGTAGAG-1	T137_B	F	3_Neutrophil_CXCR4-high
T137_B_GCTGTCAGTACCGTTGAGCTGTGA-1	T137_B	F	5_CD8A T cell
T137_B_ATCAGCACACTTTGTAAAGTAGAG-1	T137_B	F	7_gd T cell_NK_ILC
T137_B_CCATTGTCATGAGGGAAGCTGTGA-1	T137_B	F	5_CD8A T cell
T137_B_CAAGACTAGCCTCTAAAAGTAGAG-1	T137_B	F	4_CD4 T cell_Effector
T137_B_CGTTCGTAGCCTAGTCAGCTGTGA-1	T137_B	F	4_CD4 T cell_Effector
T137_B_TCGATATTCGCTTGGTAGCTGTGA-1	T137_B	F	4_CD4 T cell_Effector
T137_B_CTATTAGGTACGTAAGAGCTGTGA-1	T137_B	F	7_gd T cell_NK_ILC
T137_B_CATTGTGTCTTTAGCGAGCTGTGA-1	T137_B	F	7_gd T cell_NK_ILC
T137_B_TGTACCTCATGCGCAGAGCTGTGA-1	T137_B	F	5_CD8A T cell
T137_B_GGCCGTTGTAGCGCGAAGCTGTGA-1	T137_B	F	5_CD8A T cell
T137_B_AGCTATGCATCACGAAAGCTGTGA-1	T137_B	F	5_CD8A T cell
T137_B_ACCACGTTCAAGGTCGAGCTGTGA-1	T137_B	F	5_CD8A T cell
T137_B_TATTGCCCAACAAGTTAAGTAGAG-1	T137_B	F	5_CD8A T cell
T137_B_TAGTAGTCAAACTGGCAGCTGTGA-1	T137_B	F	2_Neutrophil_IFIT2_IL1RN
T137_B_TTTATGGGTCATTATGAGCTGTGA-1	T137_B	F	7_gd T cell_NK_ILC
T137_B_GGTAATGGTGGCGTAGAAGTAGAG-1	T137_B	F	7_gd T cell_NK_ILC
T137_B_TTGTGATTCTCACCTTAGCTGTGA-1	T137_B	F	5_CD8A T cell
T137_B_ATCGGGCAGGTCACTCAAGTAGAG-1	T137_B	F	7_gd T cell_NK_ILC
T137_B_CGACTTTCACGGGCTAAGCTGTGA-1	T137_B	F	7_gd T cell_NK_ILC
T137_B_TCCAATAGTAGCGCGAAAGTAGAG-1	T137_B	F	19_cDC1_Monocyte
T137_B_CCTGTTGCATTTCGCGAGCTGTGA-1	T137_B	F	5_CD8A T cell
T137_B_AATCCAAAGAATGGGAAAGTAGAG-1	T137_B	F	2_Neutrophil_IFIT2_IL1RN
T137_B_CCTTATGAGACAACTAAGCTGTGA-1	T137_B	F	6_CD4 T cell_Naive_Stem
T137_B_CAACCAACAATAAGCTAGCTGTGA-1	T137_B	F	26_Mo-derived AM_TPP1
T137_B_GGCTATTGTTTCCACCAGCTGTGA-1	T137_B	F	7_gd T cell_NK_ILC
T137_B_TGCGATACACTTAACCAAGTAGAG-1	T137_B	F	6_CD4 T cell_Naive_Stem
T137_B_TTCCTCTAGTGATTAGAGCTGTGA-1	T137_B	F	9_T cell_proliferating
T137_B_ACTAGTCGTAAACCCTAAGTAGAG-1	T137_B	F	5_CD8A T cell
T137_B_GCATTGTGTTTAACCAAGCTGTGA-1	T137_B	F	5_CD8A T cell
T137_B_TGCCCTGAGTTAGTTCAAGTAGAG-1	T137_B	F	6_CD4 T cell_Naive_Stem
T137_B_TACCCGGTCTAAATCCAAGTAGAG-1	T137_B	F	18_Monocyte
T137_B_TATTGGGCACATAGTGAGCTGTGA-1	T137_B	F	6_CD4 T cell_Naive_Stem
T137_B_TACGGGTCAAGTAAGAAAGTAGAG-1	T137_B	F	4_CD4 T cell_Effector
T137_B_GCACGAATCATTGCATAGCTGTGA-1	T137_B	F	4_CD4 T cell_Effector
T137_B_CCCTTGCTCGTAACCCAGCTGTGA-1	T137_B	F	7_gd T cell_NK_ILC
T137_B_TAATAGGTCAGCCTTAAGCTGTGA-1	T137_B	F	18_Monocyte
T137_B_TCTAAGGCAAACAAGAAAGTAGAG-1	T137_B	F	2_Neutrophil_IFIT2_IL1RN
T137_B_TTGCGCTAGAGCCGGTAGCTGTGA-1	T137_B	F	4_CD4 T cell_Effector
T137_B_TATGTCCCATAGGCGTAGCTGTGA-1	T137_B	F	2_Neutrophil_IFIT2_IL1RN
T137_B_CTTAGTAGTGCTCCAAAGCTGTGA-1	T137_B	F	7_gd T cell_NK_ILC
T137_B_TAACCAAAGCCACTCGAAGTAGAG-1	T137_B	F	6_CD4 T cell_Naive_Stem
T137_B_GACTAACAGTTTGACTAAGTAGAG-1	T137_B	F	6_CD4 T cell_Naive_Stem
T137_B_GCGCTTAGTGCCCTTTAGCTGTGA-1	T137_B	F	5_CD8A T cell
T137_B_TACCGTTCACCTTTGGAGCTGTGA-1	T137_B	F	2_Neutrophil_IFIT2_IL1RN
T137_B_GAAGCCATCAGTTTACAGCTGTGA-1	T137_B	F	5_CD8A T cell
T137_B_GCTCACCCAAGTAAGAAGCTGTGA-1	T137_B	F	7_gd T cell_NK_ILC
T137_B_TATGCATTCAGGTTGGAAGTAGAG-1	T137_B	F	4_CD4 T cell_Effector
T137_B_TAACCGCTCCTTAGGCAAGTAGAG-1	T137_B	F	4_CD4 T cell_Effector
T137_B_GCACAAAGTGACATGAAGCTGTGA-1	T137_B	F	8_Treg_FOXP3
T137_B_GCGTTACTCATAATGGAGCTGTGA-1	T137_B	F	2_Neutrophil_IFIT2_IL1RN
T137_B_CCATTAGTCATCAAGAAAGTAGAG-1	T137_B	F	2_Neutrophil_IFIT2_IL1RN
T137_B_CTCAAATTCGACTTGCAGCTGTGA-1	T137_B	F	5_CD8A T cell
T137_B_CGTTACTCACAATAGTAAGTAGAG-1	T137_B	F	26_Mo-derived AM_TPP1
T137_B_CCAAACTGTTGGCCACAAGTAGAG-1	T137_B	F	2_Neutrophil_IFIT2_IL1RN
T137_B_CAGTGTGAGGAAACTCAAGTAGAG-1	T137_B	F	3_Neutrophil_CXCR4-high
T137_B_AGTTCCTCAAGGTGCTAAGTAGAG-1	T137_B	F	4_CD4 T cell_Effector
T137_B_GACAACTAGTTTCACGAAGTAGAG-1	T137_B	F	4_CD4 T cell_Effector
T137_B_TGCCTTAAGGAAACTCAAGTAGAG-1	T137_B	F	2_Neutrophil_IFIT2_IL1RN
T137_B_TCGCATTCAACTAAGTAAGTAGAG-1	T137_B	F	5_CD8A T cell
T137_B_AGACACTAGCTAACTTAAGTAGAG-1	T137_B	F	7_gd T cell_NK_ILC
T137_B_CCTATTTGTACGAATGAGCTGTGA-1	T137_B	F	5_CD8A T cell
T137_B_GACGCAATCCTAATCGAAGTAGAG-1	T137_B	F	18_Monocyte
T137_B_ACCGGTTTCCCACATAAGCTGTGA-1	T137_B	F	18_Monocyte
T137_B_TGCGGAATCCAACTTGAAGTAGAG-1	T137_B	F	4_CD4 T cell_Effector
T137_B_GGCTTATGTAATGTCCAGCTGTGA-1	T137_B	F	5_CD8A T cell
T137_B_AAACCAGGTTGCACGCAGCTGTGA-1	T137_B	F	5_CD8A T cell
T137_B_AGCTACCTCAATTTGCAAGTAGAG-1	T137_B	F	4_CD4 T cell_Effector
T137_B_ACACGCGCATTTGGAGAAGTAGAG-1	T137_B	F	5_CD8A T cell
T137_B_GACAGGGAGGACAACTAAGTAGAG-1	T137_B	F	2_Neutrophil_IFIT2_IL1RN
T137_B_CGTGAGGGTGATTAGGAAGTAGAG-1	T137_B	F	3_Neutrophil_CXCR4-high
T137_B_GATGACAGTCTTTATCAAGTAGAG-1	T137_B	F	3_Neutrophil_CXCR4-high
T137_B_GACCCAAAGAACCTCCAAGTAGAG-1	T137_B	F	2_Neutrophil_IFIT2_IL1RN
T137_B_ATGGCCTTCCTCACTTAAGTAGAG-1	T137_B	F	4_CD4 T cell_Effector
T137_B_GCTGGTAAGGTGCACAAGCTGTGA-1	T137_B	F	7_gd T cell_NK_ILC
T137_B_AAGGACAAGCAAAGCTAAGTAGAG-1	T137_B	F	4_CD4 T cell_Effector
T137_B_AGTATCCGTATGTTGCAAGTAGAG-1	T137_B	F	2_Neutrophil_IFIT2_IL1RN
T137_B_CAACCGTTCCTTGAGCAGCTGTGA-1	T137_B	F	9_T cell_proliferating
T137_B_AGCTGGATCACAGGATAGCTGTGA-1	T137_B	F	5_CD8A T cell
T137_B_TGACAACAGTAAGTGCAAGTAGAG-1	T137_B	F	6_CD4 T cell_Naive_Stem
T137_B_TCGCTTGCAGCCCTTAAGCTGTGA-1	T137_B	F	5_CD8A T cell
T137_B_CACAAGGTCGATTATCAGCTGTGA-1	T137_B	F	18_Monocyte
T137_B_ATATTCGGTGGTTATCAAGTAGAG-1	T137_B	F	6_CD4 T cell_Naive_Stem
T137_B_CTCAATAGTTCCGCAAAAGTAGAG-1	T137_B	F	2_Neutrophil_IFIT2_IL1RN
T137_B_TACAATGAGTTTGACTAAGTAGAG-1	T137_B	F	7_gd T cell_NK_ILC
T137_B_CCTCGATAGTCATGAAAGCTGTGA-1	T137_B	F	4_CD4 T cell_Effector
T137_B_AAAGCGAAGGTTATGAAGCTGTGA-1	T137_B	F	6_CD4 T cell_Naive_Stem
T137_B_GAGCTTTGTCCATTAAAGCTGTGA-1	T137_B	F	4_CD4 T cell_Effector
T137_B_ACAACGGTCTTGAGGGAAGTAGAG-1	T137_B	F	3_Neutrophil_CXCR4-high
T137_B_GGATAGGCAATATGGTAGCTGTGA-1	T137_B	F	15_Mo-derived AM_FPR3
T137_B_GTTCACCAGAACCTCCAGCTGTGA-1	T137_B	F	7_gd T cell_NK_ILC
T137_B_TGAATGTCAATCTCTAAAGTAGAG-1	T137_B	F	6_CD4 T cell_Naive_Stem
T137_B_TAGTGATCATTAGCGAAGCTGTGA-1	T137_B	F	4_CD4 T cell_Effector
T137_B_AAGCAACTCATAATGGAAGTAGAG-1	T137_B	F	4_CD4 T cell_Effector
T137_B_CTGTGGCGTTCAAGGAAAGTAGAG-1	T137_B	F	2_Neutrophil_IFIT2_IL1RN
T137_B_GTCATAAAGCCTGCCAAGCTGTGA-1	T137_B	F	5_CD8A T cell
T137_B_TACAAACCAAATAACCAAGTAGAG-1	T137_B	F	7_gd T cell_NK_ILC
T137_B_TAACTGTTCAACCAAAAAGTAGAG-1	T137_B	F	9_T cell_proliferating
T137_B_CCGTAATGTAAGTCGAAAGTAGAG-1	T137_B	F	3_Neutrophil_CXCR4-high
T137_B_ATGGATCAGGTTTCCAAAGTAGAG-1	T137_B	F	3_Neutrophil_CXCR4-high
T137_B_CAGTGAGTCCACAACCAAGTAGAG-1	T137_B	F	18_Monocyte
T137_B_ACCGGTAAGCCAAACGAAGTAGAG-1	T137_B	F	2_Neutrophil_IFIT2_IL1RN
T137_B_ATAAGCCAGTCAACAAAGCTGTGA-1	T137_B	F	6_CD4 T cell_Naive_Stem
T137_B_ATACCTGTCACAGGGCAGCTGTGA-1	T137_B	F	5_CD8A T cell
T137_B_ATCGTTAGTAGGTTTCAGCTGTGA-1	T137_B	F	5_CD8A T cell
T137_B_AATACTGAGCCATCGTAGCTGTGA-1	T137_B	F	7_gd T cell_NK_ILC
T137_B_TGTACCGGTCAACAAGAAGTAGAG-1	T137_B	F	6_CD4 T cell_Naive_Stem
T137_B_GTCCTGAGTCACTATAAAGTAGAG-1	T137_B	F	6_CD4 T cell_Naive_Stem
T137_B_CCCATTAAGTAGCCTCAGCTGTGA-1	T137_B	F	9_T cell_proliferating
T137_B_TCTCAATAGTCTAATCAAGTAGAG-1	T137_B	F	3_Neutrophil_CXCR4-high
T137_B_TATCCTGAGTAAGCACAAGTAGAG-1	T137_B	F	2_Neutrophil_IFIT2_IL1RN
T137_B_ACCTCCCTCGTTATGTAGCTGTGA-1	T137_B	F	3_Neutrophil_CXCR4-high
T137_B_GCCTAATGTTCGGTATAAGTAGAG-1	T137_B	F	7_gd T cell_NK_ILC
T137_B_CCCATAATCGCCACATAGCTGTGA-1	T137_B	F	2_Neutrophil_IFIT2_IL1RN
T137_B_GCTTTGTCAATAAGCTAGCTGTGA-1	T137_B	F	2_Neutrophil_IFIT2_IL1RN
T137_B_GGACCCACAATATGGTAAGTAGAG-1	T137_B	F	2_Neutrophil_IFIT2_IL1RN
T137_B_ACAATCAAGTTGCAAAAAGTAGAG-1	T137_B	F	2_Neutrophil_IFIT2_IL1RN
T137_B_CAAAGTCAGGAACCGCAGCTGTGA-1	T137_B	F	2_Neutrophil_IFIT2_IL1RN
T137_B_GCTATGCTCACTTGATAAGTAGAG-1	T137_B	F	2_Neutrophil_IFIT2_IL1RN
T137_B_GCTAACCTCAGGCAATAGCTGTGA-1	T137_B	F	2_Neutrophil_IFIT2_IL1RN
T137_B_TTGAAAGTCGGGATGCAGCTGTGA-1	T137_B	F	5_CD8A T cell
T137_B_ACGAGGGAGGACAAGAAGCTGTGA-1	T137_B	F	26_Mo-derived AM_TPP1
T137_B_GTATTACTCCATGATTAAGTAGAG-1	T137_B	F	2_Neutrophil_IFIT2_IL1RN
T137_B_TCCTGGTAGGCAATCGAGCTGTGA-1	T137_B	F	14_AM_Mito-high
T137_B_TGCGGTTTCTATGCATAAGTAGAG-1	T137_B	F	4_CD4 T cell_Effector
T137_B_TCCATTTGTTGTTGTAAAGTAGAG-1	T137_B	F	7_gd T cell_NK_ILC
T137_B_TAATGCGCAACCTCGCAGCTGTGA-1	T137_B	F	7_gd T cell_NK_ILC
T137_B_GTTAGTCGTATTTCGAAGCTGTGA-1	T137_B	F	5_CD8A T cell
T137_B_AGGGCTTCACGGTAACAAGTAGAG-1	T137_B	F	2_Neutrophil_IFIT2_IL1RN
T137_B_GGTTTATTCTTTAGCGAGCTGTGA-1	T137_B	F	2_Neutrophil_IFIT2_IL1RN
T137_B_GGTGCTGCAAACCTGAAAGTAGAG-1	T137_B	F	3_Neutrophil_CXCR4-high
T137_B_CGCGACACATCATCACAAGTAGAG-1	T137_B	F	2_Neutrophil_IFIT2_IL1RN
T137_B_CTATGGCTCCTGACTAAGCTGTGA-1	T137_B	F	5_CD8A T cell
T137_B_TCAATGTTCAGCCTTAAAGTAGAG-1	T137_B	F	6_CD4 T cell_Naive_Stem
T137_B_TTCCAAAGTGCTCATGAGCTGTGA-1	T137_B	F	2_Neutrophil_IFIT2_IL1RN
T137_B_GTGGCTAAGGATTATGAAGTAGAG-1	T137_B	F	2_Neutrophil_IFIT2_IL1RN
T137_B_GCAGGCTAGGTATTTCAAGTAGAG-1	T137_B	F	18_Monocyte
T137_B_TAGGCTGAGGTTCGAGAAGTAGAG-1	T137_B	F	2_Neutrophil_IFIT2_IL1RN
T137_B_AAGCCTCTCCGGATAGAAGTAGAG-1	T137_B	F	2_Neutrophil_IFIT2_IL1RN
T137_B_TGCTGGTTCCTTTCGTAAGTAGAG-1	T137_B	F	2_Neutrophil_IFIT2_IL1RN
T137_B_ACCAATAAGCAGCTAGAGCTGTGA-1	T137_B	F	5_CD8A T cell
T137_B_TCAACCTCAAGTTCCTAAGTAGAG-1	T137_B	F	2_Neutrophil_IFIT2_IL1RN
T137_B_TCTATCGAGTCGCGAAAAGTAGAG-1	T137_B	F	2_Neutrophil_IFIT2_IL1RN
T137_B_TGTTCAAGTAGCCTTGAGCTGTGA-1	T137_B	F	2_Neutrophil_IFIT2_IL1RN
T137_B_GCAAACCCAAGGCGTTAGCTGTGA-1	T137_B	F	5_CD8A T cell
T137_B_AATAGCATCGTAACTTAAGTAGAG-1	T137_B	F	3_Neutrophil_CXCR4-high
T137_B_GCGCAACAGAAACCCGAGCTGTGA-1	T137_B	F	2_Neutrophil_IFIT2_IL1RN
T137_B_GAATCGGTCTATTGGTAGCTGTGA-1	T137_B	F	6_CD4 T cell_Naive_Stem
T137_B_CTCAAGACAAGTTTCCAGCTGTGA-1	T137_B	F	4_CD4 T cell_Effector
T137_B_AGCGATCCACGTAAATAGCTGTGA-1	T137_B	F	7_gd T cell_NK_ILC
T137_B_TGTGTGACATCCAAGAAAGTAGAG-1	T137_B	F	6_CD4 T cell_Naive_Stem
T137_B_TCTTTGGAGGATCCCTAGCTGTGA-1	T137_B	F	9_T cell_proliferating
T137_B_ATCTTAGGTGGACACGAAGTAGAG-1	T137_B	F	2_Neutrophil_IFIT2_IL1RN
T137_B_CATTTGGTCAAACCAAAAGTAGAG-1	T137_B	F	3_Neutrophil_CXCR4-high
T137_B_ACGATTGCACTAGTCTAAGTAGAG-1	T137_B	F	2_Neutrophil_IFIT2_IL1RN
T137_B_GTTTGCATCCTGAGGAAAGTAGAG-1	T137_B	F	16_AM_IFN-responsive
T137_B_GCACACCGTGCTTCTCAGCTGTGA-1	T137_B	F	18_Monocyte
T137_B_TTGAGGTAGGCGATATAAGTAGAG-1	T137_B	F	14_AM_Mito-high
T137_B_TAACCCTCACGTAATGAAGTAGAG-1	T137_B	F	2_Neutrophil_IFIT2_IL1RN
T137_B_TGCTTGATCCTAAGTTAGCTGTGA-1	T137_B	F	2_Neutrophil_IFIT2_IL1RN
T137_B_CTTAAGTTCCCTCATTAAGTAGAG-1	T137_B	F	3_Neutrophil_CXCR4-high
T137_B_CGTTACTCACCTGGTCAAGTAGAG-1	T137_B	F	2_Neutrophil_IFIT2_IL1RN
T137_B_ATAAAGGCACCATCATAGCTGTGA-1	T137_B	F	2_Neutrophil_IFIT2_IL1RN
T137_B_AGCTTCCAGATAGCTAAAGTAGAG-1	T137_B	F	8_Treg_FOXP3
T137_B_GTCAGTGAGTTGACCCAAGTAGAG-1	T137_B	F	2_Neutrophil_IFIT2_IL1RN
T137_B_CAGCTAGAGAGGTTTAAGCTGTGA-1	T137_B	F	2_Neutrophil_IFIT2_IL1RN
T137_B_CGACCGTGTGGCTCACAAGTAGAG-1	T137_B	F	3_Neutrophil_CXCR4-high
T137_B_CGCAGCACAATATGCGAGCTGTGA-1	T137_B	F	3_Neutrophil_CXCR4-high
T137_B_CTCTTGAAGCAAACTAAAGTAGAG-1	T137_B	F	2_Neutrophil_IFIT2_IL1RN
T137_B_GCAAATGGTTCCTTCAAGCTGTGA-1	T137_B	F	2_Neutrophil_IFIT2_IL1RN
T137_B_ACCAATTTCGACTTGCAGCTGTGA-1	T137_B	F	2_Neutrophil_IFIT2_IL1RN
T137_B_GTAGCCCGTAAATAGCAGCTGTGA-1	T137_B	F	2_Neutrophil_IFIT2_IL1RN
T137_B_CCTTAATAGGTAATTGAAGTAGAG-1	T137_B	F	3_Neutrophil_CXCR4-high
T137_B_CTACCTAAGTTGGCCTAGCTGTGA-1	T137_B	F	2_Neutrophil_IFIT2_IL1RN
T137_B_GCTGGTAAGCTTGATTAGCTGTGA-1	T137_B	F	5_CD8A T cell
T137_B_GGCACAATCACCTGTAAGCTGTGA-1	T137_B	F	2_Neutrophil_IFIT2_IL1RN
T137_B_TTGAGCGAGGAAGCAAAAGTAGAG-1	T137_B	F	2_Neutrophil_IFIT2_IL1RN
T137_B_TTAGGTTTCAGGCTGAAAGTAGAG-1	T137_B	F	2_Neutrophil_IFIT2_IL1RN
T137_B_TGGTGAGTCGGTACGAAGCTGTGA-1	T137_B	F	2_Neutrophil_IFIT2_IL1RN
T137_B_TCTCAATAGCGAGTTGAAGTAGAG-1	T137_B	F	2_Neutrophil_IFIT2_IL1RN
T137_B_TCACTCGCAAGCTTTCAAGTAGAG-1	T137_B	F	3_Neutrophil_CXCR4-high
T137_B_TCCCGTTGTGTCCTTCAGCTGTGA-1	T137_B	F	2_Neutrophil_IFIT2_IL1RN
T137_B_TGAATCGCAGAAACTTAAGTAGAG-1	T137_B	F	2_Neutrophil_IFIT2_IL1RN
T137_B_GGACATCCATTCAGGAAAGTAGAG-1	T137_B	F	2_Neutrophil_IFIT2_IL1RN
T137_B_GATCGATAGCCCTGATAGCTGTGA-1	T137_B	F	2_Neutrophil_IFIT2_IL1RN
T137_B_GTGGGAACACAATACGAAGTAGAG-1	T137_B	F	2_Neutrophil_IFIT2_IL1RN
T137_B_ACCGGTAAGTTTGAGAAAGTAGAG-1	T137_B	F	2_Neutrophil_IFIT2_IL1RN
T137_B_GACTAAGGTATAGCGAAGCTGTGA-1	T137_B	F	3_Neutrophil_CXCR4-high
T137_B_CCATAACGTCAGTGCCAAGTAGAG-1	T137_B	F	2_Neutrophil_IFIT2_IL1RN
T137_B_ATGGTGAGTTGGCGAGAAGTAGAG-1	T137_B	F	2_Neutrophil_IFIT2_IL1RN
T137_B_AATCGGCCACTCCCAAAAGTAGAG-1	T137_B	F	2_Neutrophil_IFIT2_IL1RN
T137_B_GATCAATCACATGCTTAAGTAGAG-1	T137_B	F	2_Neutrophil_IFIT2_IL1RN
T137_B_TGTAACTTCACACAAAAAGTAGAG-1	T137_B	F	3_Neutrophil_CXCR4-high
T137_B_GCTTTCAAGGCTTATTAGCTGTGA-1	T137_B	F	2_Neutrophil_IFIT2_IL1RN
T137_B_TATGATGAGGACACGCAAGTAGAG-1	T137_B	F	2_Neutrophil_IFIT2_IL1RN
T137_B_AAGCCTTGTCATCCTCAGCTGTGA-1	T137_B	F	2_Neutrophil_IFIT2_IL1RN
T137_B_TCGATATTCTCAAACTAAGTAGAG-1	T137_B	F	3_Neutrophil_CXCR4-high
T137_B_GTGTGAGTCCAATAGAAAGTAGAG-1	T137_B	F	2_Neutrophil_IFIT2_IL1RN
T137_B_CAATGGGTCCTAAAGAAAGTAGAG-1	T137_B	F	2_Neutrophil_IFIT2_IL1RN
T137_B_TGGGTTTGTAATTGCCAAGTAGAG-1	T137_B	F	2_Neutrophil_IFIT2_IL1RN
T137_B_AAACGTTCACCTTCTCAGCTGTGA-1	T137_B	F	2_Neutrophil_IFIT2_IL1RN
T137_B_GATCATGCAGCCAGCAAAGTAGAG-1	T137_B	F	2_Neutrophil_IFIT2_IL1RN
T137_B_GCGAATGTCTCTATGGAAGTAGAG-1	T137_B	F	2_Neutrophil_IFIT2_IL1RN
T137_B_TACGTTAGTCCAATACAGCTGTGA-1	T137_B	F	6_CD4 T cell_Naive_Stem
T137_B_AATGAAGCACGGTCGAAGCTGTGA-1	T137_B	F	5_CD8A T cell
T137_B_CACTAGCTCGATATGAAAGTAGAG-1	T137_B	F	2_Neutrophil_IFIT2_IL1RN
T137_B_TATTCGGTCGATTATCAGCTGTGA-1	T137_B	F	2_Neutrophil_IFIT2_IL1RN
T137_B_GTTCCATCAACTGTTCAGCTGTGA-1	T137_B	F	2_Neutrophil_IFIT2_IL1RN
T137_B_CACGAACCACATTGAGAAGTAGAG-1	T137_B	F	2_Neutrophil_IFIT2_IL1RN
T137_B_CTACTGGGTCCACAATAAGTAGAG-1	T137_B	F	9_T cell_proliferating
T137_B_CCATCATCACATAAACAAGTAGAG-1	T137_B	F	2_Neutrophil_IFIT2_IL1RN
T137_B_GAATCGGTCAACCTCAAAGTAGAG-1	T137_B	F	6_CD4 T cell_Naive_Stem
T137_B_TTCCTCTAGGATCCCTAAGTAGAG-1	T137_B	F	2_Neutrophil_IFIT2_IL1RN
T137_B_CTGACCAGTTTCCACCAGCTGTGA-1	T137_B	F	2_Neutrophil_IFIT2_IL1RN
T137_B_CGTAAAGGTTGTCAGTAAGTAGAG-1	T137_B	F	6_CD4 T cell_Naive_Stem
T137_B_GTCAACTGTGGTTACTAGCTGTGA-1	T137_B	F	5_CD8A T cell
T137_B_CCACTATCAAACCCAAAGCTGTGA-1	T137_B	F	3_Neutrophil_CXCR4-high
T137_B_TGTTCACCAGCGATCGAAGTAGAG-1	T137_B	F	2_Neutrophil_IFIT2_IL1RN
T137_B_TAAGCTAAGTCCTGCGAGCTGTGA-1	T137_B	F	2_Neutrophil_IFIT2_IL1RN
T137_B_TAATAGGTCAAACTTCAGCTGTGA-1	T137_B	F	5_CD8A T cell
T137_B_TTGAGTAAGGTTCTTGAAGTAGAG-1	T137_B	F	5_CD8A T cell
T137_B_TATTGCCCAATGAGCCAAGTAGAG-1	T137_B	F	3_Neutrophil_CXCR4-high
T137_B_ATAAACCCAGAATGAAAAGTAGAG-1	T137_B	F	2_Neutrophil_IFIT2_IL1RN
T137_B_TGGTTACGTTTGTCCCAAGTAGAG-1	T137_B	F	5_CD8A T cell
T137_B_ATAGGATGTTTGCAACAGCTGTGA-1	T137_B	F	2_Neutrophil_IFIT2_IL1RN
T137_B_TAGGCGCAGTGAGTTAAAGTAGAG-1	T137_B	F	2_Neutrophil_IFIT2_IL1RN
T137_B_TCGCATTCACCTCGACAAGTAGAG-1	T137_B	F	2_Neutrophil_IFIT2_IL1RN
T137_B_TATTGACTCCTCTAAGAAGTAGAG-1	T137_B	F	3_Neutrophil_CXCR4-high
T137_B_GCTCAGGCATTCAACCAGCTGTGA-1	T137_B	F	3_Neutrophil_CXCR4-high
T137_B_ATGAGGAAGCTGGACAAAGTAGAG-1	T137_B	F	2_Neutrophil_IFIT2_IL1RN
T137_B_TTACACCCACTAAGGCAGCTGTGA-1	T137_B	F	2_Neutrophil_IFIT2_IL1RN
T137_B_ATGCGTCTCGGTTCACAAGTAGAG-1	T137_B	F	4_CD4 T cell_Effector
T137_B_CAACCAACATTGAACGAGCTGTGA-1	T137_B	F	2_Neutrophil_IFIT2_IL1RN
T137_B_GGAGGATAGGGTTGCAAAGTAGAG-1	T137_B	F	3_Neutrophil_CXCR4-high
T137_B_AACCTCATCAAGGGCCAAGTAGAG-1	T137_B	F	2_Neutrophil_IFIT2_IL1RN
T137_B_GCAAGGCTCCAGCTTAAGCTGTGA-1	T137_B	F	2_Neutrophil_IFIT2_IL1RN
T137_B_AGAAGCAAGTCTATGTAGCTGTGA-1	T137_B	F	9_T cell_proliferating
T137_B_GTTGGGTCATTGGACAAAGTAGAG-1	T137_B	F	2_Neutrophil_IFIT2_IL1RN
T137_B_AAAGATGCACATTGAGAAGTAGAG-1	T137_B	F	2_Neutrophil_IFIT2_IL1RN
T137_B_TTGTGATTCCCTTTGTAAGTAGAG-1	T137_B	F	6_CD4 T cell_Naive_Stem
T137_B_GCTATTAGTGGTGAGTAGCTGTGA-1	T137_B	F	4_CD4 T cell_Effector
T137_B_ATCGCTTCAGCAAGCTAAGTAGAG-1	T137_B	F	14_AM_Mito-high
T137_B_AACATAGTCTCACAATAGCTGTGA-1	T137_B	F	2_Neutrophil_IFIT2_IL1RN
T137_B_GGTTTGACAATACTGGAAGTAGAG-1	T137_B	F	2_Neutrophil_IFIT2_IL1RN
T137_B_AAGTTGTCATGAGCTAAGCTGTGA-1	T137_B	F	3_Neutrophil_CXCR4-high
T137_B_CACTAACGTACCGTTGAGCTGTGA-1	T137_B	F	6_CD4 T cell_Naive_Stem
T137_B_ATTGACTTCGTGATGGAGCTGTGA-1	T137_B	F	2_Neutrophil_IFIT2_IL1RN
T137_B_CCAACTGGTTAATCCAAGCTGTGA-1	T137_B	F	5_CD8A T cell
T137_B_ATTCGTTAGAGGAGGTAGCTGTGA-1	T137_B	F	6_CD4 T cell_Naive_Stem
T137_B_ACTACTAGTAGCCACCAGCTGTGA-1	T137_B	F	5_CD8A T cell
T137_B_CGATGAAGTCACTAGTAGCTGTGA-1	T137_B	F	8_Treg_FOXP3
T137_B_TTAGGTTTCTTCAAGTAGCTGTGA-1	T137_B	F	4_CD4 T cell_Effector
T137_B_TAAGGTTCAAATAACCAAGTAGAG-1	T137_B	F	2_Neutrophil_IFIT2_IL1RN
T137_B_TAGCCTGGTTGCGGGAAGCTGTGA-1	T137_B	F	7_gd T cell_NK_ILC
T137_B_TAGCCTGGTAAGGCCGAAGTAGAG-1	T137_B	F	2_Neutrophil_IFIT2_IL1RN
T137_B_TTAGCGGAGCTTGAGGAAGTAGAG-1	T137_B	F	3_Neutrophil_CXCR4-high
T137_B_ATACCCGGTGCTCCTTAGCTGTGA-1	T137_B	F	4_CD4 T cell_Effector
T137_B_ACTAGTCGTTCACCAGAAGTAGAG-1	T137_B	F	5_CD8A T cell
T137_B_TCGTTGCAGAAGCAAGAAGTAGAG-1	T137_B	F	23_Mast cell
T137_B_ACCCTGGTCCGCCCAAAGCTGTGA-1	T137_B	F	2_Neutrophil_IFIT2_IL1RN
T137_B_CTATGGCTCAACATTCAAGTAGAG-1	T137_B	F	2_Neutrophil_IFIT2_IL1RN
T137_B_TCTTTGTGTTCCAGCAAAGTAGAG-1	T137_B	F	7_gd T cell_NK_ILC
T137_B_GAAGTATGTGACATGAAGCTGTGA-1	T137_B	F	2_Neutrophil_IFIT2_IL1RN
T137_B_GCTCACTAGCGAAGCCAGCTGTGA-1	T137_B	F	5_CD8A T cell
T137_B_ATGAAAGCATGCGGATAAGTAGAG-1	T137_B	F	2_Neutrophil_IFIT2_IL1RN
T137_B_AATCGCCTCCAGCTACAAGTAGAG-1	T137_B	F	6_CD4 T cell_Naive_Stem
T137_B_AAGTACCAGCACTAGGAAGTAGAG-1	T137_B	F	6_CD4 T cell_Naive_Stem
T137_B_TACCGAACACTATCACAAGTAGAG-1	T137_B	F	2_Neutrophil_IFIT2_IL1RN
T137_B_TGCGCATTCGCTTGACAGCTGTGA-1	T137_B	F	2_Neutrophil_IFIT2_IL1RN
T137_B_AGTATCCGTACTTCCCAGCTGTGA-1	T137_B	F	2_Neutrophil_IFIT2_IL1RN
T137_B_GTAGGCGGTCAGGAACAAGTAGAG-1	T137_B	F	6_CD4 T cell_Naive_Stem
T137_B_TGGGCCACACCGGCAAAAGTAGAG-1	T137_B	F	2_Neutrophil_IFIT2_IL1RN
T137_B_GCTAACTGTTTGCAACAAGTAGAG-1	T137_B	F	2_Neutrophil_IFIT2_IL1RN
T137_B_TATGGGAGTAAAGCATAAGTAGAG-1	T137_B	F	2_Neutrophil_IFIT2_IL1RN
T137_B_TACGTTAGTGCTTCTCAAGTAGAG-1	T137_B	F	5_CD8A T cell
T137_B_ACAAACCAGCCTAAGGAGCTGTGA-1	T137_B	F	26_Mo-derived AM_TPP1
T137_B_TAGCGCGCATTGAGATAGCTGTGA-1	T137_B	F	7_gd T cell_NK_ILC
T137_B_CAGGCTAAGTTACCCAAGCTGTGA-1	T137_B	F	3_Neutrophil_CXCR4-high
T137_B_TAATAGGTCATAGGTAAAGTAGAG-1	T137_B	F	2_Neutrophil_IFIT2_IL1RN
T137_B_TGGGCCACATGGATTGAAGTAGAG-1	T137_B	F	2_Neutrophil_IFIT2_IL1RN
T137_B_GAACGGCTCCTCACTTAAGTAGAG-1	T137_B	F	3_Neutrophil_CXCR4-high
T137_B_GCGTTATGTGTGAGGTAGCTGTGA-1	T137_B	F	2_Neutrophil_IFIT2_IL1RN
T137_B_TGCGCAGCAGTTGCCCAAGTAGAG-1	T137_B	F	2_Neutrophil_IFIT2_IL1RN
T137_B_GTGGTTCTCATGCGTCAAGTAGAG-1	T137_B	F	17_AM_stressed
T137_B_TGTTCTTGTCCATCAGAGCTGTGA-1	T137_B	F	4_CD4 T cell_Effector
T137_B_GGCTGAGGTTGCCTGAAGCTGTGA-1	T137_B	F	2_Neutrophil_IFIT2_IL1RN
T137_B_CTAACAGCACAACAATAGCTGTGA-1	T137_B	F	2_Neutrophil_IFIT2_IL1RN
T137_B_ACCACGTTCAATTGGAAGCTGTGA-1	T137_B	F	3_Neutrophil_CXCR4-high
T137_B_CCAAACCTCCTAAGGGAGCTGTGA-1	T137_B	F	2_Neutrophil_IFIT2_IL1RN
T137_B_CGTGAACCAAGTTAACAAGTAGAG-1	T137_B	F	2_Neutrophil_IFIT2_IL1RN
T137_B_ATTGTTGGTCACTAGTAAGTAGAG-1	T137_B	F	2_Neutrophil_IFIT2_IL1RN
T137_B_CGCATGAAGGTTTCGCAAGTAGAG-1	T137_B	F	6_CD4 T cell_Naive_Stem
T137_B_TATTACCAGGACAACTAAGTAGAG-1	T137_B	F	18_Monocyte
T137_B_CGATTGACATTGTGAGAAGTAGAG-1	T137_B	F	6_CD4 T cell_Naive_Stem
T137_B_TAGCCTGGTACCGTTGAGCTGTGA-1	T137_B	F	4_CD4 T cell_Effector
T137_B_TCCTAAGTCACCTAATAAGTAGAG-1	T137_B	F	14_AM_Mito-high
T137_B_CTTAATGGTACGAATGAAGTAGAG-1	T137_B	F	2_Neutrophil_IFIT2_IL1RN
T137_B_ACATACTTCAGCCCTGAAGTAGAG-1	T137_B	F	18_Monocyte
T137_B_AGGGAGTAGGGATGAAAAGTAGAG-1	T137_B	F	2_Neutrophil_IFIT2_IL1RN
T137_B_TAAAGGGAGCTAAGTAAAGTAGAG-1	T137_B	F	2_Neutrophil_IFIT2_IL1RN
T137_B_CTCAACATCATGAATGAAGTAGAG-1	T137_B	F	2_Neutrophil_IFIT2_IL1RN
T137_B_TGTTGCATCCTGCAACAGCTGTGA-1	T137_B	F	4_CD4 T cell_Effector
T137_B_TGAACCTGTTGTTGTAAGCTGTGA-1	T137_B	F	8_Treg_FOXP3
T137_B_TGCAGGATCTCAGCACAAGTAGAG-1	T137_B	F	7_gd T cell_NK_ILC
T137_B_AAGCTTAAGAGGAGTAAGCTGTGA-1	T137_B	F	18_Monocyte
T137_B_TGCACGTTCAGTAGCGAAGTAGAG-1	T137_B	F	5_CD8A T cell
T137_B_TTAAGGATCCCAGACTAAGTAGAG-1	T137_B	F	2_Neutrophil_IFIT2_IL1RN
T137_B_GTTCCATCATGACCAAAAGTAGAG-1	T137_B	F	3_Neutrophil_CXCR4-high
T137_B_GGTTTAGCATCGAACAAAGTAGAG-1	T137_B	F	2_Neutrophil_IFIT2_IL1RN
T137_B_TAATAGGTCACTATGTAAGTAGAG-1	T137_B	F	3_Neutrophil_CXCR4-high
T137_B_GTCAAAGGTCCACAATAAGTAGAG-1	T137_B	F	3_Neutrophil_CXCR4-high
T137_B_ACACAAGGTGCGGTTCAGCTGTGA-1	T137_B	F	7_gd T cell_NK_ILC
T137_B_TCAATTGGTAAGGCTAAGCTGTGA-1	T137_B	F	2_Neutrophil_IFIT2_IL1RN
T137_B_CACTCCCTCGATTATCAGCTGTGA-1	T137_B	F	5_CD8A T cell
T137_B_AGCCTAGAGGTTGTGGAAGTAGAG-1	T137_B	F	3_Neutrophil_CXCR4-high
T137_B_AGGCTTGAGAGAGCAAAAGTAGAG-1	T137_B	F	2_Neutrophil_IFIT2_IL1RN
T137_B_TTAAGCTTCCTTATGGAGCTGTGA-1	T137_B	F	2_Neutrophil_IFIT2_IL1RN
T137_B_GCATGCAAGAAGCATCAGCTGTGA-1	T137_B	F	4_CD4 T cell_Effector
T137_B_CGTAACGAGTGCAACGAGCTGTGA-1	T137_B	F	6_CD4 T cell_Naive_Stem
T137_B_GTGGCGAGTACTTATGAGCTGTGA-1	T137_B	F	5_CD8A T cell
T137_B_TAACGTTTCAAGTTTCAGCTGTGA-1	T137_B	F	6_CD4 T cell_Naive_Stem
T137_B_GCTTCATCACCTACTGAAGTAGAG-1	T137_B	F	6_CD4 T cell_Naive_Stem
T137_B_CTTTGGATCCGCACCAAGCTGTGA-1	T137_B	F	7_gd T cell_NK_ILC
T137_B_CCATAACGTATTCGACAAGTAGAG-1	T137_B	F	7_gd T cell_NK_ILC
T137_B_CTATAGGCATCAGGTAAGCTGTGA-1	T137_B	F	2_Neutrophil_IFIT2_IL1RN
T137_B_CGGAACCAGCTGGACAAAGTAGAG-1	T137_B	F	4_CD4 T cell_Effector
T137_B_TTAACGTTCGTCCATAAAGTAGAG-1	T137_B	F	5_CD8A T cell
T137_B_CTTGCGCCACTTTGTAAAGTAGAG-1	T137_B	F	2_Neutrophil_IFIT2_IL1RN
T137_B_GCTTAGCTCCAGAACGAAGTAGAG-1	T137_B	F	3_Neutrophil_CXCR4-high
T137_B_GTAAAGCTCAGTAGGTAAGTAGAG-1	T137_B	F	7_gd T cell_NK_ILC
T137_B_GCAGTACCAAGGCTTAAAGTAGAG-1	T137_B	F	9_T cell_proliferating
T137_B_TACGTCCAGGATTAGCAAGTAGAG-1	T137_B	F	4_CD4 T cell_Effector
T137_B_TCCGTTAAGCTTACTGAAGTAGAG-1	T137_B	F	5_CD8A T cell
T137_B_CAGATAATCTTTGGATAAGTAGAG-1	T137_B	F	22_B cell
T137_B_CACAATAAGCACTACCAGCTGTGA-1	T137_B	F	7_gd T cell_NK_ILC
T137_B_CGAGCTTTCTAAGTCTAGCTGTGA-1	T137_B	F	4_CD4 T cell_Effector
T137_B_CTAACAGCACCACATTAAGTAGAG-1	T137_B	F	7_gd T cell_NK_ILC
T137_B_GGGATATTCTAAGTAGAAGTAGAG-1	T137_B	F	7_gd T cell_NK_ILC
T137_B_AGATTGATCCTGGTTAAAGTAGAG-1	T137_B	F	5_CD8A T cell
T137_B_GGCAAGTGTCCATCAGAAGTAGAG-1	T137_B	F	22_B cell
T137_B_TCGATAAAGTGATCAAAAGTAGAG-1	T137_B	F	6_CD4 T cell_Naive_Stem
T137_B_AAAGCGAAGGTTGCTCAAGTAGAG-1	T137_B	F	6_CD4 T cell_Naive_Stem
T137_B_GATTGCACATTGTGTCAGCTGTGA-1	T137_B	F	6_CD4 T cell_Naive_Stem
T137_B_GTATTACTCCGTCCAGAAGTAGAG-1	T137_B	F	5_CD8A T cell
T137_B_AGGAACCGTTAGACTCAAGTAGAG-1	T137_B	F	5_CD8A T cell
T137_B_AATCACGCAACAAGTTAAGTAGAG-1	T137_B	F	5_CD8A T cell
T137_B_TATGGTGCATCTATGCAAGTAGAG-1	T137_B	F	6_CD4 T cell_Naive_Stem
T137_B_TGGGTTTGTGTTCCAGAGCTGTGA-1	T137_B	F	7_gd T cell_NK_ILC
T137_B_GTTGGATAGGTTATGAAAGTAGAG-1	T137_B	F	7_gd T cell_NK_ILC
T137_B_AGCCCTGTCCGTCCAGAGCTGTGA-1	T137_B	F	4_CD4 T cell_Effector
T137_B_CCAAGCTTCCCTGGATAGCTGTGA-1	T137_B	F	22_B cell
T137_B_AGGGTCCAGTTACTCGAAGTAGAG-1	T137_B	F	9_T cell_proliferating
T137_B_ATGACTTTCAATCCTGAGCTGTGA-1	T137_B	F	4_CD4 T cell_Effector
T137_B_CATGAAGGTGCGCATCAAGTAGAG-1	T137_B	F	8_Treg_FOXP3
T137_B_GACATTGCAGCGATCGAGCTGTGA-1	T137_B	F	7_gd T cell_NK_ILC
T137_B_GTGGCGTAGTTAGGCGAAGTAGAG-1	T137_B	F	7_gd T cell_NK_ILC
T137_B_AACTAACCAATATGCGAAGTAGAG-1	T137_B	F	5_CD8A T cell
T137_B_AATACTGAGTTAACAGAAGTAGAG-1	T137_B	F	7_gd T cell_NK_ILC
T137_B_AGACTGAGTTTGCATAAAGTAGAG-1	T137_B	F	6_CD4 T cell_Naive_Stem
T137_B_TAAATCGAGGTCACAGAGCTGTGA-1	T137_B	F	4_CD4 T cell_Effector
T137_B_TGCTATTAGTAACGTAAAGTAGAG-1	T137_B	F	5_CD8A T cell
T137_B_ATGCATTTCCCGTTGGAAGTAGAG-1	T137_B	F	22_B cell
T137_B_GCCATCAGTCAGGAACAAGTAGAG-1	T137_B	F	6_CD4 T cell_Naive_Stem
T137_B_CTCGCTTGTTAAGGATAAGTAGAG-1	T137_B	F	5_CD8A T cell
T137_B_GGAACCTCACGGTAACAAGTAGAG-1	T137_B	F	7_gd T cell_NK_ILC
T137_B_CTGACCAGTCCACAATAAGTAGAG-1	T137_B	F	5_CD8A T cell
T137_B_GATCATAAGGATGGTTAGCTGTGA-1	T137_B	F	22_B cell
T137_B_ACCCTCCTCAAAGGCTAAGTAGAG-1	T137_B	F	7_gd T cell_NK_ILC
T137_B_GTGCTCAGTCGTAACTAAGTAGAG-1	T137_B	F	6_CD4 T cell_Naive_Stem
T137_B_CAAGGTCCAGCTAGCGAGCTGTGA-1	T137_B	F	4_CD4 T cell_Effector
T137_B_TTGAGCGAGCACTACCAAGTAGAG-1	T137_B	F	7_gd T cell_NK_ILC
T137_B_TCAGGCTTCACGTTATAAGTAGAG-1	T137_B	F	7_gd T cell_NK_ILC
T137_B_GCTATTAGTCGAAGCGAAGTAGAG-1	T137_B	F	6_CD4 T cell_Naive_Stem
T137_B_CATGAAGGTACTAACCAGCTGTGA-1	T137_B	F	7_gd T cell_NK_ILC
T137_B_CACAAGCCATCGTTCGAAGTAGAG-1	T137_B	F	5_CD8A T cell
T137_B_CTTGTGATCACGTTCAAGCTGTGA-1	T137_B	F	8_Treg_FOXP3
T137_B_TCACGTTCAAATAAGGAAGTAGAG-1	T137_B	F	4_CD4 T cell_Effector
T137_B_TAGTTGCGTACACCCAAAGTAGAG-1	T137_B	F	4_CD4 T cell_Effector
T137_B_GACCAAGTCCTCCCACAAGTAGAG-1	T137_B	F	6_CD4 T cell_Naive_Stem
T137_B_CATTTAGGTAACGTTCAAGTAGAG-1	T137_B	F	2_Neutrophil_IFIT2_IL1RN
T137_B_GGCTAATAGGGTTAACAAGTAGAG-1	T137_B	F	3_Neutrophil_CXCR4-high
T137_B_GGAGCGAAGCCCTTGGAGCTGTGA-1	T137_B	F	7_gd T cell_NK_ILC
T137_B_TTCGAGGAGTTTGCTGAAGTAGAG-1	T137_B	F	4_CD4 T cell_Effector
T137_B_CCTGTTGCACACAAATAAGTAGAG-1	T137_B	F	6_CD4 T cell_Naive_Stem
T137_B_AGCTGGCAGGACTTAAAGCTGTGA-1	T137_B	F	7_gd T cell_NK_ILC
T137_B_TCCTTATGTACAGCAAAAGTAGAG-1	T137_B	F	8_Treg_FOXP3
T137_B_TCCAAGTGTCTGTGATAAGTAGAG-1	T137_B	F	4_CD4 T cell_Effector
T137_B_AGAGAGCAGCTTACTGAGCTGTGA-1	T137_B	F	4_CD4 T cell_Effector
T137_B_CACGAACCAAACGGTCAGCTGTGA-1	T137_B	F	7_gd T cell_NK_ILC
T137_B_ACGCAAGTCAAGGTCGAAGTAGAG-1	T137_B	F	4_CD4 T cell_Effector
T137_B_GTAAAGGAGCTTCTAGAGCTGTGA-1	T137_B	F	2_Neutrophil_IFIT2_IL1RN
T137_B_GTTTGGTGTTACTCCCAAGTAGAG-1	T137_B	F	22_B cell
T137_B_TTTCATCGTTTCAGGTAAGTAGAG-1	T137_B	F	5_CD8A T cell
T137_B_GTGGTTACACACTAAGAAGTAGAG-1	T137_B	F	7_gd T cell_NK_ILC
T137_B_CTAACCTCATAGCGCGAAGTAGAG-1	T137_B	F	5_CD8A T cell
T137_B_CACTAACGTCGGTTTGAGCTGTGA-1	T137_B	F	4_CD4 T cell_Effector
T137_B_GCATCTATCTGGGAATAAGTAGAG-1	T137_B	F	7_gd T cell_NK_ILC
T137_B_CCCTGATAGGTCACAGAGCTGTGA-1	T137_B	F	4_CD4 T cell_Effector
T137_B_TGTGGCGCAGTTGCCCAGCTGTGA-1	T137_B	F	18_Monocyte
T137_B_CAGACCAAGATAACGCAGCTGTGA-1	T137_B	F	7_gd T cell_NK_ILC
T137_B_GGTTCACTCCTTTGAGAAGTAGAG-1	T137_B	F	7_gd T cell_NK_ILC
T137_B_ACACAAGGTAAGCGTAAAGTAGAG-1	T137_B	F	7_gd T cell_NK_ILC
T137_B_TGCATTAGTGGACCCTAAGTAGAG-1	T137_B	F	5_CD8A T cell
T137_B_AGACAAACAAGGTGTCAGCTGTGA-1	T137_B	F	7_gd T cell_NK_ILC
T137_B_GTTGTTGTCACAAACAAGCTGTGA-1	T137_B	F	5_CD8A T cell
T137_B_CTATTGAGTCAATTGCAAGTAGAG-1	T137_B	F	9_T cell_proliferating
T137_B_ACATACTTCACTTCGAAAGTAGAG-1	T137_B	F	6_CD4 T cell_Naive_Stem
T137_B_TAGAAAGCAAAGTGCCAAGTAGAG-1	T137_B	F	5_CD8A T cell
T137_B_CTTAAGCGTAATCCGTAGCTGTGA-1	T137_B	F	5_CD8A T cell
T137_B_GCGAGGTTCCAAAGGTAAGTAGAG-1	T137_B	F	8_Treg_FOXP3
T137_B_ACAAACCAGTATGGTAAAGTAGAG-1	T137_B	F	7_gd T cell_NK_ILC
T137_B_CCTCAATCAACTTCGTAGCTGTGA-1	T137_B	F	7_gd T cell_NK_ILC
T137_B_CTATCCGCAAGCCAGTAGCTGTGA-1	T137_B	F	5_CD8A T cell
T137_B_GGCTTGAAGTGTGCAGAAGTAGAG-1	T137_B	F	7_gd T cell_NK_ILC
T137_B_GTACTGACAACCTCGCAGCTGTGA-1	T137_B	F	22_B cell
T137_B_GTTAAGGGTTAGTCTAAGCTGTGA-1	T137_B	F	7_gd T cell_NK_ILC
T137_B_GTGTGAGTCATTGAGAAGCTGTGA-1	T137_B	F	5_CD8A T cell
T137_B_ACACTAAAGGTTAGACAGCTGTGA-1	T137_B	F	4_CD4 T cell_Effector
T137_B_AGAGGAGGTCAACTACAAGTAGAG-1	T137_B	F	6_CD4 T cell_Naive_Stem
T137_B_CGTTTGTCAATGGCCGAAGTAGAG-1	T137_B	F	7_gd T cell_NK_ILC
T137_B_TATCGCATCAAGGTACAAGTAGAG-1	T137_B	F	7_gd T cell_NK_ILC
T137_B_ACGCCCATCCTGCAACAGCTGTGA-1	T137_B	F	4_CD4 T cell_Effector
T137_B_AGAGAGCAGGATGCATAGCTGTGA-1	T137_B	F	4_CD4 T cell_Effector
T137_B_TCCAGGAAGACTGAGTAAGTAGAG-1	T137_B	F	6_CD4 T cell_Naive_Stem
T137_B_AGGGTTAGTAATGTCCAGCTGTGA-1	T137_B	F	8_Treg_FOXP3
T137_B_ATGCATTTCTATTCGGAAGTAGAG-1	T137_B	F	5_CD8A T cell
T137_B_AGCCTTTCAAGCGATCAAGTAGAG-1	T137_B	F	5_CD8A T cell
T137_B_AGTAAGTGTGTCCAGCAGCTGTGA-1	T137_B	F	4_CD4 T cell_Effector
T137_B_ACAGCACCAGAAAGGTAGCTGTGA-1	T137_B	F	4_CD4 T cell_Effector
T137_B_ACCTCCCTCGCTCAGTAGCTGTGA-1	T137_B	F	4_CD4 T cell_Effector
T137_B_CTCAACATCGACTTGCAGCTGTGA-1	T137_B	F	6_CD4 T cell_Naive_Stem
T137_B_TGACGGATCCTCCCACAGCTGTGA-1	T137_B	F	6_CD4 T cell_Naive_Stem
T137_B_TAGGTTAAGACCATGGAAGTAGAG-1	T137_B	F	4_CD4 T cell_Effector
T137_B_CGCAGCACAGCTAGCGAAGTAGAG-1	T137_B	F	7_gd T cell_NK_ILC
T137_B_GGGCTTAAGGCAAGTTAAGTAGAG-1	T137_B	F	7_gd T cell_NK_ILC
T137_B_GTAACCTGTTGGATGAAGCTGTGA-1	T137_B	F	15_Mo-derived AM_FPR3
T137_B_TGGTTAAAGGAACCGCAAGTAGAG-1	T137_B	F	4_CD4 T cell_Effector
T137_B_GCAGGCTAGGGAGGATAAGTAGAG-1	T137_B	F	4_CD4 T cell_Effector
T137_B_CGTAAAGGTGGTTACTAGCTGTGA-1	T137_B	F	5_CD8A T cell
T137_B_AACATAGTCAAGCCAGAGCTGTGA-1	T137_B	F	7_gd T cell_NK_ILC
T137_B_TTTGGACGTTGGGCGAAGCTGTGA-1	T137_B	F	4_CD4 T cell_Effector
T137_B_CGATAGGTCACAAACAAAGTAGAG-1	T137_B	F	7_gd T cell_NK_ILC
T137_B_ATACTGGCACATACCTAAGTAGAG-1	T137_B	F	22_B cell
T137_B_GGGATGGAGGCGCGATAGCTGTGA-1	T137_B	F	6_CD4 T cell_Naive_Stem
T137_B_GACCGTGCAACAGGCTAGCTGTGA-1	T137_B	F	7_gd T cell_NK_ILC
T137_B_AAGCCTTGTCTTTATCAAGTAGAG-1	T137_B	F	7_gd T cell_NK_ILC
T137_B_ACACGCGCAAGGCCTGAAGTAGAG-1	T137_B	F	4_CD4 T cell_Effector
T137_B_CGCTACTAGCGAGTTGAGCTGTGA-1	T137_B	F	5_CD8A T cell
T137_B_CAATAAGTCGCGGATAAAGTAGAG-1	T137_B	F	6_CD4 T cell_Naive_Stem
T137_B_ATTCGATTCACAATGAAGCTGTGA-1	T137_B	F	4_CD4 T cell_Effector
T137_B_CATAATGAGTAAGCACAAGTAGAG-1	T137_B	F	22_B cell
T137_B_AGTTACGCATATTTCGAGCTGTGA-1	T137_B	F	4_CD4 T cell_Effector
T137_B_CCCTAAGGTTGACCCAAAGTAGAG-1	T137_B	F	5_CD8A T cell
T137_B_TTGCGCAGTCAATGTCAAGTAGAG-1	T137_B	F	4_CD4 T cell_Effector
T137_B_CCTCACACAGTTGCCCAAGTAGAG-1	T137_B	F	5_CD8A T cell
T137_B_CTTACCGCATTACTTGAAGTAGAG-1	T137_B	F	5_CD8A T cell
T137_B_ACCAACTGTTTCCTCAAGCTGTGA-1	T137_B	F	5_CD8A T cell
T137_B_TTCATGCCACCTATCGAGCTGTGA-1	T137_B	F	5_CD8A T cell
T137_B_TTTCAGTAGCTAAACAAAGTAGAG-1	T137_B	F	5_CD8A T cell
T137_B_CTATTAGGTCACAGAAAAGTAGAG-1	T137_B	F	4_CD4 T cell_Effector
T137_B_TATCGCTCAATCCACTAGCTGTGA-1	T137_B	F	4_CD4 T cell_Effector
T137_B_AGTGATTCAGAGGCTTAGCTGTGA-1	T137_B	F	7_gd T cell_NK_ILC
T137_B_CCCACCTTCCAAAGACAAGTAGAG-1	T137_B	F	7_gd T cell_NK_ILC
T137_B_TCAACATTCCAGCTACAAGTAGAG-1	T137_B	F	4_CD4 T cell_Effector
T137_B_GTGCTTATCGTAAAGCAGCTGTGA-1	T137_B	F	18_Monocyte
T137_B_GATGGTAGTCCATCAGAAGTAGAG-1	T137_B	F	5_CD8A T cell
T137_B_AAGTTGCAGCGCTAGAAGCTGTGA-1	T137_B	F	6_CD4 T cell_Naive_Stem
T137_B_AAAGGCTTCTATTGGTAAGTAGAG-1	T137_B	F	7_gd T cell_NK_ILC
T137_B_TGAGCGATCAACTTGTAAGTAGAG-1	T137_B	F	5_CD8A T cell
T137_B_CAGGTTACATTGCCTGAAGTAGAG-1	T137_B	F	7_gd T cell_NK_ILC
T137_B_CTCAATAGTCATCAGTAAGTAGAG-1	T137_B	F	6_CD4 T cell_Naive_Stem
T137_B_AAAGGTACAACATAGTAGCTGTGA-1	T137_B	F	4_CD4 T cell_Effector
T137_B_CCTAATCCACAGGCTGAGCTGTGA-1	T137_B	F	6_CD4 T cell_Naive_Stem
T137_B_CCTAACTCAAGCTAATAAGTAGAG-1	T137_B	F	4_CD4 T cell_Effector
T137_B_TACGGGCAGACTTAAGAAGTAGAG-1	T137_B	F	18_Monocyte
T137_B_GCAAGCCAGAAGGTTCAAGTAGAG-1	T137_B	F	7_gd T cell_NK_ILC
T137_B_AGTGGATTCTGGTCTAAGCTGTGA-1	T137_B	F	4_CD4 T cell_Effector
T137_B_CTCCATCGTGCATCGCAGCTGTGA-1	T137_B	F	7_gd T cell_NK_ILC
T137_B_AATGAAGCATTGACTCAGCTGTGA-1	T137_B	F	4_CD4 T cell_Effector
T137_B_TCTACCTTCTAGCCTAAGCTGTGA-1	T137_B	F	6_CD4 T cell_Naive_Stem
T137_B_TAGAAACGTCTAACCGAAGTAGAG-1	T137_B	F	14_AM_Mito-high
T137_B_GCGGATTCACACTAAGAAGTAGAG-1	T137_B	F	5_CD8A T cell
T137_B_CTCAACATCCACAATTAAGTAGAG-1	T137_B	F	7_gd T cell_NK_ILC
T137_B_ATGGAGGCAACTTGTCAGCTGTGA-1	T137_B	F	6_CD4 T cell_Naive_Stem
T137_B_GCGAGCTAGCGATAACAGCTGTGA-1	T137_B	F	5_CD8A T cell
T137_B_ATGGCAGTCCCTCGTCAAGTAGAG-1	T137_B	F	5_CD8A T cell
T137_B_TATTGGGCACTAGTAGAGCTGTGA-1	T137_B	F	6_CD4 T cell_Naive_Stem
T137_B_GGTTTAGCACCTAAAGAAGTAGAG-1	T137_B	F	14_AM_Mito-high
T137_B_GATCATAAGACTAACAAAGTAGAG-1	T137_B	F	9_T cell_proliferating
T137_B_GGACATCCAACAGAGGAAGTAGAG-1	T137_B	F	5_CD8A T cell
T137_B_ACGATTGCACTGACTTAAGTAGAG-1	T137_B	F	5_CD8A T cell
T137_B_TTCCATTGTTTGTAGCAGCTGTGA-1	T137_B	F	8_Treg_FOXP3
T137_B_GTAAAGCTCTTAAGGAAAGTAGAG-1	T137_B	F	7_gd T cell_NK_ILC
T137_B_AAAGTAGCACTAAGCAAAGTAGAG-1	T137_B	F	4_CD4 T cell_Effector
T137_B_GACCCAAAGGGTTATAAGCTGTGA-1	T137_B	F	7_gd T cell_NK_ILC
T137_B_ACCAATCGTGGTTCGCAAGTAGAG-1	T137_B	F	7_gd T cell_NK_ILC
T137_B_TAAACGGGTACCTAGTAGCTGTGA-1	T137_B	F	5_CD8A T cell
T137_B_CCATCATCAACTAAACAAGTAGAG-1	T137_B	F	5_CD8A T cell
T137_B_GCAAATGGTACGAATGAAGTAGAG-1	T137_B	F	18_Monocyte
T137_B_GTTGGGTCAGGGATGAAGCTGTGA-1	T137_B	F	6_CD4 T cell_Naive_Stem
T137_B_TGTCGAGAGACAACTAAAGTAGAG-1	T137_B	F	7_gd T cell_NK_ILC
T137_B_GTTAACCGTATAGTGGAGCTGTGA-1	T137_B	F	6_CD4 T cell_Naive_Stem
T137_B_TCTTGACCAGATAGCCAGCTGTGA-1	T137_B	F	7_gd T cell_NK_ILC
T137_B_AGTCGTTGTCATTACAAAGTAGAG-1	T137_B	F	4_CD4 T cell_Effector
T137_B_TTGCGCAGTTATGAGGAAGTAGAG-1	T137_B	F	6_CD4 T cell_Naive_Stem
T137_B_TAACCAAAGGTTACTTAAGTAGAG-1	T137_B	F	7_gd T cell_NK_ILC
T137_B_GCAGGCTAGGAACCTGAAGTAGAG-1	T137_B	F	7_gd T cell_NK_ILC
T137_B_TGTGAGGTCATGGATAAAGTAGAG-1	T137_B	F	6_CD4 T cell_Naive_Stem
T137_B_TTCACTTGTTAGGCTTAGCTGTGA-1	T137_B	F	4_CD4 T cell_Effector
T137_B_TCAATGTTCCAATAGAAGCTGTGA-1	T137_B	F	4_CD4 T cell_Effector
T137_B_TAATAGCCAACAAAGAAAGTAGAG-1	T137_B	F	4_CD4 T cell_Effector
T137_B_CTTGATGTCACCAGGAAAGTAGAG-1	T137_B	F	6_CD4 T cell_Naive_Stem
T137_B_GTTAGTCGTTAAGGATAAGTAGAG-1	T137_B	F	4_CD4 T cell_Effector
T137_B_ACGCACGCAGGCTAACAGCTGTGA-1	T137_B	F	7_gd T cell_NK_ILC
T137_B_GATTGACAGGTTACTTAGCTGTGA-1	T137_B	F	4_CD4 T cell_Effector
T137_B_TAGTCCTCACAATAGTAAGTAGAG-1	T137_B	F	6_CD4 T cell_Naive_Stem
T137_B_GGCAAATTCAGGCAATAGCTGTGA-1	T137_B	F	5_CD8A T cell
T137_B_TACCTTTGTATCCGCAAAGTAGAG-1	T137_B	F	7_gd T cell_NK_ILC
T137_B_GACGTAAGTGCTGAAAAAGTAGAG-1	T137_B	F	7_gd T cell_NK_ILC
T137_B_CCAATTTAGGTCAATAAAGTAGAG-1	T137_B	F	7_gd T cell_NK_ILC
T137_B_TGTGTGACAAGTTGGCAGCTGTGA-1	T137_B	F	8_Treg_FOXP3
T137_B_AGACACTAGGTAGTTAAAGTAGAG-1	T137_B	F	7_gd T cell_NK_ILC
T137_B_GGACATAGTCATTTAGAGCTGTGA-1	T137_B	F	4_CD4 T cell_Effector
T137_B_TCCGGAGCACCTATCGAGCTGTGA-1	T137_B	F	5_CD8A T cell
T137_B_CCAACTGGTTGTCCAGAGCTGTGA-1	T137_B	F	7_gd T cell_NK_ILC
T137_B_GGGATAAAGTTAACAGAAGTAGAG-1	T137_B	F	7_gd T cell_NK_ILC
T137_B_GGATAATGTACGATTCAAGTAGAG-1	T137_B	F	7_gd T cell_NK_ILC
T137_B_TATTACCAGTAAAGGGAAGTAGAG-1	T137_B	F	4_CD4 T cell_Effector
T137_B_AACTTACTCAGGTTGGAAGTAGAG-1	T137_B	F	4_CD4 T cell_Effector
T137_B_GCTTGCGTCGAAGGCCAGCTGTGA-1	T137_B	F	7_gd T cell_NK_ILC
T137_B_CATTTCGAGATTATCCAAGTAGAG-1	T137_B	F	2_Neutrophil_IFIT2_IL1RN
T137_B_GATGACAGTGATTACCAGCTGTGA-1	T137_B	F	4_CD4 T cell_Effector
T137_B_GTAAGGTTCGTAAAGCAGCTGTGA-1	T137_B	F	6_CD4 T cell_Naive_Stem
T137_B_TCAACCTCAACCTTGTAGCTGTGA-1	T137_B	F	6_CD4 T cell_Naive_Stem
T137_B_TGTGTGACAATGGCCGAAGTAGAG-1	T137_B	F	7_gd T cell_NK_ILC
T137_B_CACAGCAAGCTTGAAAAGCTGTGA-1	T137_B	F	6_CD4 T cell_Naive_Stem
T137_B_TCGTTATAGAATGGGAAAGTAGAG-1	T137_B	F	5_CD8A T cell
T137_B_GCATAATCAGAAACTTAAGTAGAG-1	T137_B	F	7_gd T cell_NK_ILC
T137_B_GCAAATGGTAGCCTTGAAGTAGAG-1	T137_B	F	5_CD8A T cell
T137_B_AAGGTATGTACAAAGTAGCTGTGA-1	T137_B	F	6_CD4 T cell_Naive_Stem
T137_B_GTGCCTTAGAAACTCAAGCTGTGA-1	T137_B	F	6_CD4 T cell_Naive_Stem
T137_B_TGACGAAGTGCTCATGAAGTAGAG-1	T137_B	F	6_CD4 T cell_Naive_Stem
T137_B_GGATTGCCAAGTGGCTAAGTAGAG-1	T137_B	F	6_CD4 T cell_Naive_Stem
T137_B_CTCATGATCACAGATAAGCTGTGA-1	T137_B	F	4_CD4 T cell_Effector
T137_B_AGTAACGGTAGTAGGCAAGTAGAG-1	T137_B	F	4_CD4 T cell_Effector
T137_B_TACCGGGCACCTTCTCAAGTAGAG-1	T137_B	F	5_CD8A T cell
T137_B_AAGGCCATCATGGTCCAGCTGTGA-1	T137_B	F	5_CD8A T cell
T137_B_GAGGTCCAGTCGAAGTAGCTGTGA-1	T137_B	F	5_CD8A T cell
T137_B_AAGCTTAAGCTAAGTAAAGTAGAG-1	T137_B	F	7_gd T cell_NK_ILC
T137_B_TAGAGGCGTGTCCAATAGCTGTGA-1	T137_B	F	7_gd T cell_NK_ILC
T137_B_GGCATTACAGCTAGACAGCTGTGA-1	T137_B	F	7_gd T cell_NK_ILC
T137_B_CTAAGGGTCGATTAAGAGCTGTGA-1	T137_B	F	16_AM_IFN-responsive
T137_B_CTCAACATCACAGATAAAGTAGAG-1	T137_B	F	6_CD4 T cell_Naive_Stem
T137_B_CCCTGAGTCTGGCCCAAAGTAGAG-1	T137_B	F	4_CD4 T cell_Effector
T137_B_AGCATGGTCATGGATAAAGTAGAG-1	T137_B	F	4_CD4 T cell_Effector
T137_B_CCATCATCACATGCTTAGCTGTGA-1	T137_B	F	5_CD8A T cell
T137_B_GCCTGCATCCGGACAAAGCTGTGA-1	T137_B	F	4_CD4 T cell_Effector
T137_B_ATGAGGCGTGGTGAGTAAGTAGAG-1	T137_B	F	6_CD4 T cell_Naive_Stem
T137_B_GGCTTGTTCATTGTACAAGTAGAG-1	T137_B	F	6_CD4 T cell_Naive_Stem
T137_B_AGCTTCCAGTCTACCAAAGTAGAG-1	T137_B	F	14_AM_Mito-high
T137_B_GACAAACTCTAACTACAAGTAGAG-1	T137_B	F	6_CD4 T cell_Naive_Stem
T137_B_TCGATAAAGAGGATGAAGCTGTGA-1	T137_B	F	5_CD8A T cell
T137_B_CTATTACAGCCATTTGAAGTAGAG-1	T137_B	F	5_CD8A T cell
T137_B_TGGCATGAGGTTCGAGAAGTAGAG-1	T137_B	F	6_CD4 T cell_Naive_Stem
T137_B_CTTGCGCCACTTTGTAAGCTGTGA-1	T137_B	F	6_CD4 T cell_Naive_Stem
T137_B_AGACTAATCAACCAAAAAGTAGAG-1	T137_B	F	4_CD4 T cell_Effector
T137_B_GACTCAACAGCACCTCAGCTGTGA-1	T137_B	F	4_CD4 T cell_Effector
T137_B_GCATGAGTCATCCAGCAGCTGTGA-1	T137_B	F	5_CD8A T cell
T137_B_CAGGATTAGCACGGTAAGCTGTGA-1	T137_B	F	5_CD8A T cell
T137_B_GAATCACAGTCGCGAAAGCTGTGA-1	T137_B	F	7_gd T cell_NK_ILC
T137_B_CCAACCGTCACATTACAAGTAGAG-1	T137_B	F	4_CD4 T cell_Effector
T137_B_ACAGGTAGTGCAATAGAGCTGTGA-1	T137_B	F	7_gd T cell_NK_ILC
T137_B_ATTGCACGTACTAACCAAGTAGAG-1	T137_B	F	7_gd T cell_NK_ILC
T137_B_TAACCTTAGCGAGGGAAAGTAGAG-1	T137_B	F	5_CD8A T cell
T137_B_TGTTTGAGTAAGGCCGAAGTAGAG-1	T137_B	F	8_Treg_FOXP3
T137_B_GAGCTTGAGGCGCAGTAAGTAGAG-1	T137_B	F	7_gd T cell_NK_ILC
T137_B_CTTTGGATCGATTAAGAGCTGTGA-1	T137_B	F	4_CD4 T cell_Effector
T137_B_GGAAGTAAGGGTTGCAAGCTGTGA-1	T137_B	F	7_gd T cell_NK_ILC
T137_B_TACAGGTAGGTGGATTAGCTGTGA-1	T137_B	F	4_CD4 T cell_Effector
T137_B_GCGATTGAGTACCCACAAGTAGAG-1	T137_B	F	4_CD4 T cell_Effector
T137_B_TGGATCGAGGGTGGGAAAGTAGAG-1	T137_B	F	4_CD4 T cell_Effector
T137_B_AAGGACAAGGTTGGGCAGCTGTGA-1	T137_B	F	6_CD4 T cell_Naive_Stem
T137_B_GACTCAACAGGTCAACAGCTGTGA-1	T137_B	F	7_gd T cell_NK_ILC
T137_B_GACTGAGTCTCAGCTAAAGTAGAG-1	T137_B	F	2_Neutrophil_IFIT2_IL1RN
T137_B_ACGCAAGTCACATTCGAGCTGTGA-1	T137_B	F	7_gd T cell_NK_ILC
T137_B_GCACGAATCGCTCAACAGCTGTGA-1	T137_B	F	6_CD4 T cell_Naive_Stem
T137_B_TAGTAGTCAATAACCGAAGTAGAG-1	T137_B	F	5_CD8A T cell
T137_B_AGTCGTTGTCAATCGTAGCTGTGA-1	T137_B	F	4_CD4 T cell_Effector
T137_B_TCCATTACATGAGGGAAAGTAGAG-1	T137_B	F	5_CD8A T cell
T137_B_TCGATGACAGGAATAAAGCTGTGA-1	T137_B	F	5_CD8A T cell
T137_B_CTGTTTACATCGATAGAAGTAGAG-1	T137_B	F	7_gd T cell_NK_ILC
T137_B_TTCCAAAGTGCTCATGAAGTAGAG-1	T137_B	F	7_gd T cell_NK_ILC
T137_B_TCAACTGTCAAAGGGAAGCTGTGA-1	T137_B	F	5_CD8A T cell
T137_B_GTCATTAGTCCTTCTAAGCTGTGA-1	T137_B	F	4_CD4 T cell_Effector
T137_B_GTCCTGAGTAGCTTTAAGCTGTGA-1	T137_B	F	4_CD4 T cell_Effector
T137_B_GGCCAGTAGGTTGCTCAAGTAGAG-1	T137_B	F	5_CD8A T cell
T137_B_GAGCTAGTCACCACACAAGTAGAG-1	T137_B	F	22_B cell
T137_B_GGTACCGCATTAGCGAAGCTGTGA-1	T137_B	F	6_CD4 T cell_Naive_Stem
T137_B_ATGTCAAAGTGTTTGTAAGTAGAG-1	T137_B	F	8_Treg_FOXP3
T137_B_CGCTGGACAAGTTTCCAAGTAGAG-1	T137_B	F	7_gd T cell_NK_ILC
T137_B_GAATGACTCCCAGACTAGCTGTGA-1	T137_B	F	7_gd T cell_NK_ILC
T137_B_CCATCCCTCAGCCCTGAAGTAGAG-1	T137_B	F	2_Neutrophil_IFIT2_IL1RN
T137_B_CTAATCTAGGCCTTCGAAGTAGAG-1	T137_B	F	7_gd T cell_NK_ILC
T137_B_CAATGCCTCTGTGACCAGCTGTGA-1	T137_B	F	4_CD4 T cell_Effector
T137_B_TGGTTTGTCTCACCGGAAGTAGAG-1	T137_B	F	4_CD4 T cell_Effector
T137_B_CCCGAACGTTATGTGCAGCTGTGA-1	T137_B	F	8_Treg_FOXP3
T137_B_ATGTTAGAGGCGCAGTAAGTAGAG-1	T137_B	F	4_CD4 T cell_Effector
T137_B_GTGGCGTAGGCGAGTCAGCTGTGA-1	T137_B	F	4_CD4 T cell_Effector
T137_B_CGATAGCCAGATAGCCAGCTGTGA-1	T137_B	F	7_gd T cell_NK_ILC
T137_B_GCTGCTCCATTGAACGAAGTAGAG-1	T137_B	F	5_CD8A T cell
T137_B_TAAACGGGTGTCCTTCAAGTAGAG-1	T137_B	F	22_B cell
T137_B_CCCACTTGTCCTTCGTAAGTAGAG-1	T137_B	F	14_AM_Mito-high
T137_B_GTTGGATAGCACGCAAAGCTGTGA-1	T137_B	F	5_CD8A T cell
T137_B_CGAGAGGAGGGTTGCAAGCTGTGA-1	T137_B	F	5_CD8A T cell
T137_B_GTCCTCACACAGGCTGAAGTAGAG-1	T137_B	F	7_gd T cell_NK_ILC
T137_B_CAGGCTAAGCACGCAAAAGTAGAG-1	T137_B	F	2_Neutrophil_IFIT2_IL1RN
T137_B_GACAGGCTCATCCCAAAAGTAGAG-1	T137_B	F	7_gd T cell_NK_ILC
T137_B_CCCACTTGTTGTTGGTAGCTGTGA-1	T137_B	F	4_CD4 T cell_Effector
T137_B_ATGCATTTCTTTGGATAGCTGTGA-1	T137_B	F	4_CD4 T cell_Effector
T137_B_TTCCTTTCAACCGTGGAAGTAGAG-1	T137_B	F	17_AM_stressed
T137_B_ACTAAGTCATTGCCGCAGCTGTGA-1	T137_B	F	7_gd T cell_NK_ILC
T137_B_ACTAATGAGGGTTACGAAGTAGAG-1	T137_B	F	4_CD4 T cell_Effector
T137_B_GGCGCTTGTTTGTTTCAGCTGTGA-1	T137_B	F	4_CD4 T cell_Effector
T137_B_TCAATTGGTGCGGCAAAGCTGTGA-1	T137_B	F	5_CD8A T cell
T137_B_ACCTAGTGTTGGATGAAGCTGTGA-1	T137_B	F	4_CD4 T cell_Effector
T137_B_AGCGATCCACAGCCAGAAGTAGAG-1	T137_B	F	7_gd T cell_NK_ILC
T137_B_CTATGGCTCCTTAGATAAGTAGAG-1	T137_B	F	6_CD4 T cell_Naive_Stem
T137_B_GATTCGCTCGCTTCGGAAGTAGAG-1	T137_B	F	7_gd T cell_NK_ILC
T137_B_GTTAATGAGAGGAGTAAGCTGTGA-1	T137_B	F	5_CD8A T cell
T137_B_TAAACTGAGACAGACTAGCTGTGA-1	T137_B	F	4_CD4 T cell_Effector
T137_B_GTGTTAAAGGGCCTTTAAGTAGAG-1	T137_B	F	5_CD8A T cell
T137_B_CCTATGGGTTGTGACTAGCTGTGA-1	T137_B	F	22_B cell
T137_B_TCTAACCCAACAGGGAAGCTGTGA-1	T137_B	F	5_CD8A T cell
T137_B_GGCACGTAGCTAAACAAAGTAGAG-1	T137_B	F	6_CD4 T cell_Naive_Stem
T137_B_GGCATGATCTAATGAGAGCTGTGA-1	T137_B	F	5_CD8A T cell
T137_B_GTTTATCAGGCTTATTAGCTGTGA-1	T137_B	F	4_CD4 T cell_Effector
T137_B_GGACTTACACGGTAACAGCTGTGA-1	T137_B	F	4_CD4 T cell_Effector
T137_B_AAGGAACCACCTAAGAAGCTGTGA-1	T137_B	F	22_B cell
T137_B_TAGTGCTGTTGGATGAAAGTAGAG-1	T137_B	F	5_CD8A T cell
T137_B_AACCTGCTCCTGTTCTAGCTGTGA-1	T137_B	F	5_CD8A T cell
T137_B_TGGTTAAAGGTTCGAGAGCTGTGA-1	T137_B	F	4_CD4 T cell_Effector
T137_B_GTTAGTCGTGGACACGAAGTAGAG-1	T137_B	F	5_CD8A T cell
T137_B_TGACGGATCAACTGTTAAGTAGAG-1	T137_B	F	7_gd T cell_NK_ILC
T137_B_TAACCGCTCAGCGGGTAAGTAGAG-1	T137_B	F	6_CD4 T cell_Naive_Stem
T137_B_GGCATTACATGCTCCAAGCTGTGA-1	T137_B	F	4_CD4 T cell_Effector
T137_B_TCAACTAGTCCATCCTAAGTAGAG-1	T137_B	F	7_gd T cell_NK_ILC
T137_B_AATTGACCAGTGAGGAAAGTAGAG-1	T137_B	F	5_CD8A T cell
T137_B_CATGCCAGTAATGTCCAGCTGTGA-1	T137_B	F	4_CD4 T cell_Effector
T137_B_GACAATATCCCGCTGAAAGTAGAG-1	T137_B	F	6_CD4 T cell_Naive_Stem
T137_B_TTGTGATTCCTTTCTAAGCTGTGA-1	T137_B	F	6_CD4 T cell_Naive_Stem
T137_B_TTGAATCTCGATGAACAAGTAGAG-1	T137_B	F	22_B cell
T137_B_TGTTTGAGTGTTAGCTAAGTAGAG-1	T137_B	F	6_CD4 T cell_Naive_Stem
T137_B_CATTGTGTCAACATTCAAGTAGAG-1	T137_B	F	6_CD4 T cell_Naive_Stem
T137_B_GCAAACTAGTCGCATCAAGTAGAG-1	T137_B	F	4_CD4 T cell_Effector
T137_B_GAATCTAAGTTTGGTTAAGTAGAG-1	T137_B	F	7_gd T cell_NK_ILC
T137_B_CTACGAACAAGATAAGAAGTAGAG-1	T137_B	F	7_gd T cell_NK_ILC
T137_B_CACTCCCTCTTTGGATAGCTGTGA-1	T137_B	F	5_CD8A T cell
T137_B_CGTCATTCATAGCCTTAGCTGTGA-1	T137_B	F	4_CD4 T cell_Effector
T137_B_CAATCGCTCTCAAACTAAGTAGAG-1	T137_B	F	7_gd T cell_NK_ILC
T137_B_CTGTCAATCAACCGGAAAGTAGAG-1	T137_B	F	6_CD4 T cell_Naive_Stem
T137_B_CACAAGGTCATCGATTAGCTGTGA-1	T137_B	F	6_CD4 T cell_Naive_Stem
T137_B_TGAAGGAAGTGGCTTCAAGTAGAG-1	T137_B	F	5_CD8A T cell
T137_B_GCAGTAAGTCCTGAGCAGCTGTGA-1	T137_B	F	6_CD4 T cell_Naive_Stem
T137_B_TGCCCTGAGTCAACTTAGCTGTGA-1	T137_B	F	9_T cell_proliferating
T137_B_GCGAGGTTCAAGGTGTAAGTAGAG-1	T137_B	F	4_CD4 T cell_Effector
T137_B_TATCTTGCAGATAGCCAAGTAGAG-1	T137_B	F	5_CD8A T cell
T137_B_GCATGGATCCTAAGGGAGCTGTGA-1	T137_B	F	7_gd T cell_NK_ILC
T137_B_CTAGATAAGGTTGTAAAGCTGTGA-1	T137_B	F	7_gd T cell_NK_ILC
T137_B_AGTTCCTCAAAGGTAAAGCTGTGA-1	T137_B	F	7_gd T cell_NK_ILC
T137_B_TAGAGGCGTTCCGCAAAGCTGTGA-1	T137_B	F	4_CD4 T cell_Effector
T137_B_AAGTCATCAGGTCAACAGCTGTGA-1	T137_B	F	5_CD8A T cell
T137_B_AAGCCTGAGCGCTACTAAGTAGAG-1	T137_B	F	7_gd T cell_NK_ILC
T137_B_GTAAAGCTCGACTTTGAGCTGTGA-1	T137_B	F	6_CD4 T cell_Naive_Stem
T137_B_GCACTAACATTGCCGCAGCTGTGA-1	T137_B	F	5_CD8A T cell
T137_B_TCGCTCGAGGAAACCTAAGTAGAG-1	T137_B	F	7_gd T cell_NK_ILC
T137_B_GGTTTCCAGCGAGGGAAAGTAGAG-1	T137_B	F	18_Monocyte
T137_B_AGTAAACGTTCACCAGAGCTGTGA-1	T137_B	F	4_CD4 T cell_Effector
T137_B_TTTGAGAAGTCACACCAAGTAGAG-1	T137_B	F	5_CD8A T cell
T137_B_TTGCGCTAGCTGATTTAGCTGTGA-1	T137_B	F	18_Monocyte
T137_B_CCCTGTTGTATGTTTGAAGTAGAG-1	T137_B	F	4_CD4 T cell_Effector
T137_B_AGAAACCTCGCAAATAAAGTAGAG-1	T137_B	F	4_CD4 T cell_Effector
T137_B_TCAAGTTTCAGTAGCGAAGTAGAG-1	T137_B	F	5_CD8A T cell
T137_B_ATTGCGACAGAAACTTAAGTAGAG-1	T137_B	F	5_CD8A T cell
T137_B_GAGCCTGCAGCCTGAGAGCTGTGA-1	T137_B	F	5_CD8A T cell
T137_B_GTCGTTATCAGGCATGAAGTAGAG-1	T137_B	F	6_CD4 T cell_Naive_Stem
T137_B_TGATTACTCGCGTTACAGCTGTGA-1	T137_B	F	7_gd T cell_NK_ILC
T137_B_ATTCGTTAGGGCGGTTAGCTGTGA-1	T137_B	F	7_gd T cell_NK_ILC
T137_B_TGAATGTCATACTTGCAGCTGTGA-1	T137_B	F	9_T cell_proliferating
T137_B_TCACAAGCAATTGAACAAGTAGAG-1	T137_B	F	5_CD8A T cell
T137_B_AAAGGTACACAAGCGTAAGTAGAG-1	T137_B	F	8_Treg_FOXP3
T137_B_CTCAAATTCGGTAAGTAAGTAGAG-1	T137_B	F	7_gd T cell_NK_ILC
T137_B_CGAGCTTTCGGTAAGTAGCTGTGA-1	T137_B	F	4_CD4 T cell_Effector
T137_B_TGAAACTCAACTTCGTAGCTGTGA-1	T137_B	F	6_CD4 T cell_Naive_Stem
T137_B_TGTTCACCAAATATGCAGCTGTGA-1	T137_B	F	7_gd T cell_NK_ILC
T137_B_CGAGTTACAGCCTTCAAGCTGTGA-1	T137_B	F	6_CD4 T cell_Naive_Stem
T137_B_GCCAACAAGTTATCCGAGCTGTGA-1	T137_B	F	7_gd T cell_NK_ILC
T137_B_TGGTGTGAGATGCAACAAGTAGAG-1	T137_B	F	7_gd T cell_NK_ILC
T137_B_TGCAGGATCGCGTTCGAGCTGTGA-1	T137_B	F	7_gd T cell_NK_ILC
T137_B_GACCTCAGTGAAGCACAAGTAGAG-1	T137_B	F	4_CD4 T cell_Effector
T137_B_CTAGGTTGTAAAGCATAAGTAGAG-1	T137_B	F	4_CD4 T cell_Effector
T137_B_CCACATTCAATATGCGAGCTGTGA-1	T137_B	F	6_CD4 T cell_Naive_Stem
T137_B_CAAGATTCATTTCTTCAAGTAGAG-1	T137_B	F	7_gd T cell_NK_ILC
T137_B_TCTAAGGCATTTGGCTAAGTAGAG-1	T137_B	F	5_CD8A T cell
T137_B_ACGGATAGTGGTTACTAAGTAGAG-1	T137_B	F	5_CD8A T cell
T137_B_AGGTGAGCAGGCCTCTAGCTGTGA-1	T137_B	F	17_AM_stressed
T137_B_CTTTCGTTCTAATTGCAGCTGTGA-1	T137_B	F	6_CD4 T cell_Naive_Stem
T137_B_GGCTTGAAGTGTGCAGAGCTGTGA-1	T137_B	F	7_gd T cell_NK_ILC
T137_B_ATCGTGCTCACAAATGAGCTGTGA-1	T137_B	F	5_CD8A T cell
T137_B_CTAGGCTTCGGGACTAAGCTGTGA-1	T137_B	F	5_CD8A T cell
T137_B_ACTTCCTTCGCTTCAAAAGTAGAG-1	T137_B	F	9_T cell_proliferating
T137_B_GTAGCCCGTAAAGGCCAAGTAGAG-1	T137_B	F	9_T cell_proliferating
T137_B_ATAGGCGTCAATACAGAAGTAGAG-1	T137_B	F	7_gd T cell_NK_ILC
T137_B_TCACTCGCACGGGCTAAGCTGTGA-1	T137_B	F	6_CD4 T cell_Naive_Stem
T137_B_TGAAAGGAGAAGTAGGAAGTAGAG-1	T137_B	F	5_CD8A T cell
T137_B_ACTACAAAGGCTGGTAAAGTAGAG-1	T137_B	F	6_CD4 T cell_Naive_Stem
T137_B_AGTCGCGCAGAAAGGTAAGTAGAG-1	T137_B	F	7_gd T cell_NK_ILC
T137_B_AAGGACAAGGCTTAGGAGCTGTGA-1	T137_B	F	7_gd T cell_NK_ILC
T137_B_CTGTGGCGTCTATCTTAGCTGTGA-1	T137_B	F	2_Neutrophil_IFIT2_IL1RN
T137_B_GACGTAAGTCTCAGCAAGCTGTGA-1	T137_B	F	5_CD8A T cell
T137_B_AATAGCATCGCCTCGAAGCTGTGA-1	T137_B	F	6_CD4 T cell_Naive_Stem
T137_B_GAGTAACTCCATTAACAGCTGTGA-1	T137_B	F	6_CD4 T cell_Naive_Stem
T137_B_GTTGCATGTTTGCAACAGCTGTGA-1	T137_B	F	7_gd T cell_NK_ILC
T137_B_GTAATCCGTTGCCTGAAGCTGTGA-1	T137_B	F	5_CD8A T cell
T137_B_TACCGTTCACCTAACTAAGTAGAG-1	T137_B	F	7_gd T cell_NK_ILC
T137_B_GAGCCTGCATTTGGAGAAGTAGAG-1	T137_B	F	6_CD4 T cell_Naive_Stem
T137_B_AATCGCGAGGCTTATTAAGTAGAG-1	T137_B	F	4_CD4 T cell_Effector
T137_B_GTTGCGCGTTTGGGCCAAGTAGAG-1	T137_B	F	6_CD4 T cell_Naive_Stem
T137_B_ACGGACCAGGCGGATCAAGTAGAG-1	T137_B	F	2_Neutrophil_IFIT2_IL1RN
T137_B_CAGGTATAGCATTTCGAGCTGTGA-1	T137_B	F	6_CD4 T cell_Naive_Stem
T137_B_AGACACTAGGTGCACAAAGTAGAG-1	T137_B	F	3_Neutrophil_CXCR4-high
T137_B_TATGAGCAGTTTCACGAGCTGTGA-1	T137_B	F	4_CD4 T cell_Effector
T137_B_TAGTGCTGTACCTTAAAGCTGTGA-1	T137_B	F	7_gd T cell_NK_ILC
T137_B_GCCCTGATCATGGTCCAAGTAGAG-1	T137_B	F	8_Treg_FOXP3
T137_B_ACGCCTAGTAATGCCTAAGTAGAG-1	T137_B	F	6_CD4 T cell_Naive_Stem
T137_B_GGCATGATCAAACTTCAAGTAGAG-1	T137_B	F	4_CD4 T cell_Effector
T137_B_GTTTGGGAGCACGCAAAGCTGTGA-1	T137_B	F	7_gd T cell_NK_ILC
T137_B_ATGCGCAAGGCCAACAAGCTGTGA-1	T137_B	F	7_gd T cell_NK_ILC
T137_B_GGTGTTTGTACCTAGTAAGTAGAG-1	T137_B	F	6_CD4 T cell_Naive_Stem
T137_B_ACACCAACAGATTGCAAGCTGTGA-1	T137_B	F	4_CD4 T cell_Effector
T137_B_CTTTAAGGTCCTCCATAAGTAGAG-1	T137_B	F	2_Neutrophil_IFIT2_IL1RN
T137_B_CCTTCCATCCTGACTAAAGTAGAG-1	T137_B	F	2_Neutrophil_IFIT2_IL1RN
T137_B_TCACGTTCAATTGAACAGCTGTGA-1	T137_B	F	2_Neutrophil_IFIT2_IL1RN
T137_B_GGTGTGCAGGTCTTTGAAGTAGAG-1	T137_B	F	3_Neutrophil_CXCR4-high
T137_B_CTTTCTATCCACAATTAAGTAGAG-1	T137_B	F	2_Neutrophil_IFIT2_IL1RN
T137_B_TATGTTGGTCTACCAGAAGTAGAG-1	T137_B	F	3_Neutrophil_CXCR4-high
T137_B_AGATGCCCACATAAGTAGCTGTGA-1	T137_B	F	2_Neutrophil_IFIT2_IL1RN
T137_B_TGTTGTCCATTTGGGAAGCTGTGA-1	T137_B	F	2_Neutrophil_IFIT2_IL1RN
T137_B_CATACCGGTCACACCAAGCTGTGA-1	T137_B	F	3_Neutrophil_CXCR4-high
T137_B_TTGAGCGAGCTTCCTTAAGTAGAG-1	T137_B	F	3_Neutrophil_CXCR4-high
T137_B_ACGCATTGTGTTTGGTAGCTGTGA-1	T137_B	F	3_Neutrophil_CXCR4-high
T137_B_GAGTATGGTACACCCAAGCTGTGA-1	T137_B	F	2_Neutrophil_IFIT2_IL1RN
T137_B_GGCTGGTAGCAAGACTAAGTAGAG-1	T137_B	F	5_CD8A T cell
T137_B_TGAGTGAGTTGCGGCTAGCTGTGA-1	T137_B	F	4_CD4 T cell_Effector
T137_B_TTGTGAGCAACCATTCAAGTAGAG-1	T137_B	F	2_Neutrophil_IFIT2_IL1RN
T137_B_TATGGGAGTATCCGCAAAGTAGAG-1	T137_B	F	5_CD8A T cell
T137_B_CATCCTTTCACAGGATAGCTGTGA-1	T137_B	F	3_Neutrophil_CXCR4-high
T137_B_ATCTAGCGTCAAACTCAGCTGTGA-1	T137_B	F	2_Neutrophil_IFIT2_IL1RN
T137_B_GAATTGATCTGGGAATAGCTGTGA-1	T137_B	F	2_Neutrophil_IFIT2_IL1RN
T137_B_TATGAGCAGGGTCTAGAAGTAGAG-1	T137_B	F	2_Neutrophil_IFIT2_IL1RN
T137_B_TAGGCGCAGTGTCCACAAGTAGAG-1	T137_B	F	2_Neutrophil_IFIT2_IL1RN
T137_B_GACATGCCAGCCTTCAAGCTGTGA-1	T137_B	F	6_CD4 T cell_Naive_Stem
T137_B_ACTTGCTCATAATGACAAGTAGAG-1	T137_B	F	2_Neutrophil_IFIT2_IL1RN
T137_B_GACATCCTCATAGGTAAAGTAGAG-1	T137_B	F	3_Neutrophil_CXCR4-high
T137_B_CGCAAGGGTCATCCTCAGCTGTGA-1	T137_B	F	2_Neutrophil_IFIT2_IL1RN
T137_B_CGCGTTCCAATTAGACAGCTGTGA-1	T137_B	F	2_Neutrophil_IFIT2_IL1RN
T137_B_GCTATCCAGAAACTCAAAGTAGAG-1	T137_B	F	3_Neutrophil_CXCR4-high
T137_B_ACCAATAAGCTTACCAAGCTGTGA-1	T137_B	F	3_Neutrophil_CXCR4-high
T137_B_ACACAATCAAGGTGCTAAGTAGAG-1	T137_B	F	2_Neutrophil_IFIT2_IL1RN
T137_B_TTCGATAGTATTCAGCAGCTGTGA-1	T137_B	F	2_Neutrophil_IFIT2_IL1RN
T137_B_ATACGTAAGTTAGTTCAAGTAGAG-1	T137_B	F	2_Neutrophil_IFIT2_IL1RN
T137_B_GACATGCCATCACGAAAAGTAGAG-1	T137_B	F	2_Neutrophil_IFIT2_IL1RN
T137_B_CTCCTAAAGACGCATGAGCTGTGA-1	T137_B	F	3_Neutrophil_CXCR4-high
T137_B_CTACTGATCAGGTCGAAGCTGTGA-1	T137_B	F	3_Neutrophil_CXCR4-high
T137_B_GCGCACACAAATACCGAAGTAGAG-1	T137_B	F	4_CD4 T cell_Effector
T137_B_CCAGAACCAAGCCTCCAAGTAGAG-1	T137_B	F	3_Neutrophil_CXCR4-high
T137_B_GCTAATAAGTATCGCCAAGTAGAG-1	T137_B	F	2_Neutrophil_IFIT2_IL1RN
T137_B_GCAGCAATCGGGATGCAGCTGTGA-1	T137_B	F	3_Neutrophil_CXCR4-high
T137_B_GACCAATAGACCTTTGAAGTAGAG-1	T137_B	F	22_B cell
T137_B_ATGCGTCTCCTTTCTAAAGTAGAG-1	T137_B	F	2_Neutrophil_IFIT2_IL1RN
T137_B_GGACATCCAGCCTATTAGCTGTGA-1	T137_B	F	2_Neutrophil_IFIT2_IL1RN
T137_B_AGTCAGCCAGCCAGCAAAGTAGAG-1	T137_B	F	2_Neutrophil_IFIT2_IL1RN
T137_B_TCGATAAAGCCATCGTAGCTGTGA-1	T137_B	F	3_Neutrophil_CXCR4-high
T137_B_CTTAACAGTTAGCATCAGCTGTGA-1	T137_B	F	2_Neutrophil_IFIT2_IL1RN
T137_B_TAGTTTCAGATAACTGAGCTGTGA-1	T137_B	F	3_Neutrophil_CXCR4-high
T137_B_TCGACTCAGCTTACCAAAGTAGAG-1	T137_B	F	2_Neutrophil_IFIT2_IL1RN
T137_B_GCATCACTCCTTATGGAGCTGTGA-1	T137_B	F	3_Neutrophil_CXCR4-high
T137_B_CTCTAAGTCACTTGATAAGTAGAG-1	T137_B	F	2_Neutrophil_IFIT2_IL1RN
T137_B_GCAAGTTAGCAAACCGAAGTAGAG-1	T137_B	F	2_Neutrophil_IFIT2_IL1RN
T137_B_AAAGCCTAGGACAACTAGCTGTGA-1	T137_B	F	3_Neutrophil_CXCR4-high
T137_B_AACCAGGTCTATTGACAAGTAGAG-1	T137_B	F	2_Neutrophil_IFIT2_IL1RN
T137_B_ATCCTTGAGCCACTCGAGCTGTGA-1	T137_B	F	3_Neutrophil_CXCR4-high
T137_B_CTCTAACCATGCTCCAAAGTAGAG-1	T137_B	F	2_Neutrophil_IFIT2_IL1RN
T137_B_GGTTCACTCTAGTTACAAGTAGAG-1	T137_B	F	2_Neutrophil_IFIT2_IL1RN
T137_B_GGGTTGGGTCAATGTCAGCTGTGA-1	T137_B	F	2_Neutrophil_IFIT2_IL1RN
T137_B_GCAAGGCTCATAGGTAAGCTGTGA-1	T137_B	F	3_Neutrophil_CXCR4-high
T137_B_TGTACCGGTTAATCCAAGCTGTGA-1	T137_B	F	2_Neutrophil_IFIT2_IL1RN
T137_B_GTGGCGTAGCTCAAGGAGCTGTGA-1	T137_B	F	2_Neutrophil_IFIT2_IL1RN
T137_B_TCACTGTCACACCCACAGCTGTGA-1	T137_B	F	2_Neutrophil_IFIT2_IL1RN
T137_B_CGCATTATCAGGCAATAAGTAGAG-1	T137_B	F	2_Neutrophil_IFIT2_IL1RN
T137_B_ATCGTGCTCCAAAGGTAAGTAGAG-1	T137_B	F	3_Neutrophil_CXCR4-high
T137_B_ACACAATCATAACCGAAGCTGTGA-1	T137_B	F	2_Neutrophil_IFIT2_IL1RN
T137_B_TGTCTTGAGACCTTTGAAGTAGAG-1	T137_B	F	2_Neutrophil_IFIT2_IL1RN
T137_B_TTGTCAGTCCGTCCAGAAGTAGAG-1	T137_B	F	2_Neutrophil_IFIT2_IL1RN
T137_B_ATGGCTTGTGTAATGGAAGTAGAG-1	T137_B	F	2_Neutrophil_IFIT2_IL1RN
T137_B_CTTAACAGTGTGAGACAAGTAGAG-1	T137_B	F	2_Neutrophil_IFIT2_IL1RN
T137_B_GGACCTGCATGAGGGAAGCTGTGA-1	T137_B	F	2_Neutrophil_IFIT2_IL1RN
T137_B_ACCATTAGTCAATCGTAAGTAGAG-1	T137_B	F	2_Neutrophil_IFIT2_IL1RN
T137_B_TTACGGACATATGGTGAGCTGTGA-1	T137_B	F	2_Neutrophil_IFIT2_IL1RN
T137_B_GACCAAGTCCATCCGGAGCTGTGA-1	T137_B	F	2_Neutrophil_IFIT2_IL1RN
T137_B_ACCCAACTCGCGTTCGAAGTAGAG-1	T137_B	F	2_Neutrophil_IFIT2_IL1RN
T137_B_TCAGGCAAGGCCATTCAAGTAGAG-1	T137_B	F	2_Neutrophil_IFIT2_IL1RN
T137_B_GGACTTACATCGAACAAGCTGTGA-1	T137_B	F	3_Neutrophil_CXCR4-high
T137_B_GACAAACTCCATGATTAGCTGTGA-1	T137_B	F	3_Neutrophil_CXCR4-high
T137_B_CATTACGTCCGGCTCAAAGTAGAG-1	T137_B	F	3_Neutrophil_CXCR4-high
T137_B_CATTTAGGTTCAAGGAAAGTAGAG-1	T137_B	F	2_Neutrophil_IFIT2_IL1RN
T137_B_GCACACCGTGCCCGATAGCTGTGA-1	T137_B	F	3_Neutrophil_CXCR4-high
T137_B_AGCTTGTGTGAGAAGGAGCTGTGA-1	T137_B	F	3_Neutrophil_CXCR4-high
T137_B_GCAAGGTGTCCTTATTAAGTAGAG-1	T137_B	F	2_Neutrophil_IFIT2_IL1RN
T137_B_GTAAACCAGAGGATGAAGCTGTGA-1	T137_B	F	3_Neutrophil_CXCR4-high
T137_B_AGCGGCTAGCCCTGATAAGTAGAG-1	T137_B	F	2_Neutrophil_IFIT2_IL1RN
T137_B_GGCTCAAAGCATTTCGAAGTAGAG-1	T137_B	F	2_Neutrophil_IFIT2_IL1RN
T137_B_GCAAGCCAGGTGTCCTAAGTAGAG-1	T137_B	F	3_Neutrophil_CXCR4-high
T137_B_TCTGCCACAAGTTTCCAAGTAGAG-1	T137_B	F	2_Neutrophil_IFIT2_IL1RN
T137_B_GCTGAATAGCCCTTGGAAGTAGAG-1	T137_B	F	2_Neutrophil_IFIT2_IL1RN
T137_B_CTCGTTAAGTCGAAACAGCTGTGA-1	T137_B	F	2_Neutrophil_IFIT2_IL1RN
T137_B_TACGGGCAGCCATCGTAAGTAGAG-1	T137_B	F	2_Neutrophil_IFIT2_IL1RN
T137_B_CTGATCCAGGTCTTTGAAGTAGAG-1	T137_B	F	3_Neutrophil_CXCR4-high
T137_B_TAACCTTAGCGCAAGCAAGTAGAG-1	T137_B	F	3_Neutrophil_CXCR4-high
T137_B_CGATAGGTCGGGATGCAGCTGTGA-1	T137_B	F	2_Neutrophil_IFIT2_IL1RN
T137_B_GTTAGCGAGCCGCTATAAGTAGAG-1	T137_B	F	2_Neutrophil_IFIT2_IL1RN
T137_B_ACACAATCAAGGTGCTAGCTGTGA-1	T137_B	F	2_Neutrophil_IFIT2_IL1RN
T137_B_ACCGCCTCATAGACCAAAGTAGAG-1	T137_B	F	2_Neutrophil_IFIT2_IL1RN
T137_B_GATTGCACACACTGGGAAGTAGAG-1	T137_B	F	3_Neutrophil_CXCR4-high
T137_B_GCAACTTGTTGGCCACAAGTAGAG-1	T137_B	F	3_Neutrophil_CXCR4-high
T137_B_GTAAAGCTCGCTTGGTAAGTAGAG-1	T137_B	F	2_Neutrophil_IFIT2_IL1RN
T137_B_CAGAATGGTTGGGTTTAAGTAGAG-1	T137_B	F	2_Neutrophil_IFIT2_IL1RN
T137_B_AGTCACACAATAGAAGAAGTAGAG-1	T137_B	F	2_Neutrophil_IFIT2_IL1RN
T137_B_CCAATTTAGGTTATCTAGCTGTGA-1	T137_B	F	3_Neutrophil_CXCR4-high
T137_B_TCTTGCTTCCCGTTCCAAGTAGAG-1	T137_B	F	3_Neutrophil_CXCR4-high
T137_B_ATTTGTCAGGGAGGATAAGTAGAG-1	T137_B	F	2_Neutrophil_IFIT2_IL1RN
T137_B_CATAATCTCACTTCGAAAGTAGAG-1	T137_B	F	2_Neutrophil_IFIT2_IL1RN
T137_B_GGTTGACCATGGTCAAAAGTAGAG-1	T137_B	F	2_Neutrophil_IFIT2_IL1RN
T137_B_GGACCTGCACACAAATAGCTGTGA-1	T137_B	F	3_Neutrophil_CXCR4-high
T137_B_ACGTGCAAGCATGTGGAGCTGTGA-1	T137_B	F	3_Neutrophil_CXCR4-high
T137_B_CCTGATTCAACATGATAAGTAGAG-1	T137_B	F	2_Neutrophil_IFIT2_IL1RN
T137_B_CGTACGTTCACGTTCAAGCTGTGA-1	T137_B	F	2_Neutrophil_IFIT2_IL1RN
T137_B_CTATAGGCATGGCTTTAAGTAGAG-1	T137_B	F	2_Neutrophil_IFIT2_IL1RN
T137_B_AGCGACTCAAGATAAGAAGTAGAG-1	T137_B	F	2_Neutrophil_IFIT2_IL1RN
T137_B_CTGTTAAGTAAACTGGAAGTAGAG-1	T137_B	F	3_Neutrophil_CXCR4-high
T137_B_GATGGCTCAGAATGAAAAGTAGAG-1	T137_B	F	2_Neutrophil_IFIT2_IL1RN
T137_B_GGTTAAATCCTCCCACAAGTAGAG-1	T137_B	F	2_Neutrophil_IFIT2_IL1RN
T137_B_TTCATGAGTGATGCAAAGCTGTGA-1	T137_B	F	2_Neutrophil_IFIT2_IL1RN
T137_B_ATGCGATAGTAGCCTCAAGTAGAG-1	T137_B	F	2_Neutrophil_IFIT2_IL1RN
T137_B_ATTTGTGGTTGCACTGAAGTAGAG-1	T137_B	F	2_Neutrophil_IFIT2_IL1RN
T137_B_GTGGTTCTCATAATCCAGCTGTGA-1	T137_B	F	2_Neutrophil_IFIT2_IL1RN
T137_B_TCCACCCTCCATAAAGAAGTAGAG-1	T137_B	F	3_Neutrophil_CXCR4-high
T137_B_GATCATAAGCGCTTACAGCTGTGA-1	T137_B	F	3_Neutrophil_CXCR4-high
T137_B_TTCTGGCAGGGTTAACAAGTAGAG-1	T137_B	F	3_Neutrophil_CXCR4-high
T137_B_CACATAAAGTAAGTGCAAGTAGAG-1	T137_B	F	2_Neutrophil_IFIT2_IL1RN
T137_B_CACATAAAGTAGCCTCAGCTGTGA-1	T137_B	F	2_Neutrophil_IFIT2_IL1RN
T137_B_ATCGCTTCAGGATCCGAAGTAGAG-1	T137_B	F	3_Neutrophil_CXCR4-high
T137_B_CTAGGTTGTTTGTTTCAAGTAGAG-1	T137_B	F	2_Neutrophil_IFIT2_IL1RN
T137_B_GGTGTTACAATCGTGAAAGTAGAG-1	T137_B	F	2_Neutrophil_IFIT2_IL1RN
T137_B_CCTAGAGAGATAACCAAGCTGTGA-1	T137_B	F	2_Neutrophil_IFIT2_IL1RN
T137_B_GATTAACCATGCAATGAGCTGTGA-1	T137_B	F	2_Neutrophil_IFIT2_IL1RN
T137_B_CACAAGCCAGAGAGCAAGCTGTGA-1	T137_B	F	2_Neutrophil_IFIT2_IL1RN
T137_B_CTTAATGGTCACACCAAAGTAGAG-1	T137_B	F	3_Neutrophil_CXCR4-high
T137_B_TAATAGGTCTAGCGGAAGCTGTGA-1	T137_B	F	3_Neutrophil_CXCR4-high
T137_B_ACTTAGAAGATTCATCAAGTAGAG-1	T137_B	F	2_Neutrophil_IFIT2_IL1RN
T137_B_TTGAGGAGTGTGTCGCAGCTGTGA-1	T137_B	F	3_Neutrophil_CXCR4-high
T137_B_TTCAGGACAAGCCTAAAAGTAGAG-1	T137_B	F	2_Neutrophil_IFIT2_IL1RN
T137_B_GGGTTTCTCACAAATGAAGTAGAG-1	T137_B	F	2_Neutrophil_IFIT2_IL1RN
T137_B_CACAGCAAGTCATAAGAAGTAGAG-1	T137_B	F	3_Neutrophil_CXCR4-high
T137_B_GGTGTGATCCTGTTCTAAGTAGAG-1	T137_B	F	2_Neutrophil_IFIT2_IL1RN
T137_B_TCACAAGCAACCTTGTAAGTAGAG-1	T137_B	F	2_Neutrophil_IFIT2_IL1RN
T137_B_TAGTCTCCAATTAGACAAGTAGAG-1	T137_B	F	2_Neutrophil_IFIT2_IL1RN
T137_B_TCGCTTGCACCGGCAAAAGTAGAG-1	T137_B	F	3_Neutrophil_CXCR4-high
T137_B_CCGCTAAGTAAATAGCAGCTGTGA-1	T137_B	F	2_Neutrophil_IFIT2_IL1RN
T137_B_AAAGGTGAGTCTATGTAAGTAGAG-1	T137_B	F	2_Neutrophil_IFIT2_IL1RN
T137_B_GTAACCACAATCCACTAAGTAGAG-1	T137_B	F	2_Neutrophil_IFIT2_IL1RN
T137_B_CGTAAGTAGACAAAGGAAGTAGAG-1	T137_B	F	2_Neutrophil_IFIT2_IL1RN
T137_B_AGCGCTAAGAATGGCTAAGTAGAG-1	T137_B	F	2_Neutrophil_IFIT2_IL1RN
T137_B_GCTTTCAAGAAGGTTCAGCTGTGA-1	T137_B	F	2_Neutrophil_IFIT2_IL1RN
T137_B_GCTAATAAGGCAGGCTAAGTAGAG-1	T137_B	F	2_Neutrophil_IFIT2_IL1RN
T137_B_ACCTGGAAGCAAACCGAGCTGTGA-1	T137_B	F	2_Neutrophil_IFIT2_IL1RN
T137_B_ATAGGATGTATTTCGAAAGTAGAG-1	T137_B	F	2_Neutrophil_IFIT2_IL1RN
T137_B_ACAGCACCAATTGCGAAGCTGTGA-1	T137_B	F	2_Neutrophil_IFIT2_IL1RN
T137_B_TCACTGTCAAGCCACGAAGTAGAG-1	T137_B	F	2_Neutrophil_IFIT2_IL1RN
T137_B_ATGGGACGTCGTTCTCAGCTGTGA-1	T137_B	F	2_Neutrophil_IFIT2_IL1RN
T137_B_CACAGATAGGCAGGCTAAGTAGAG-1	T137_B	F	3_Neutrophil_CXCR4-high
T137_B_GTTAGAATCGATTCTGAGCTGTGA-1	T137_B	F	3_Neutrophil_CXCR4-high
T137_B_CCATTGTCAGACTCAAAAGTAGAG-1	T137_B	F	3_Neutrophil_CXCR4-high
T137_B_TCGAAGGTCCTTATGGAGCTGTGA-1	T137_B	F	3_Neutrophil_CXCR4-high
T137_B_CCCGAACGTAGTTGTCAAGTAGAG-1	T137_B	F	3_Neutrophil_CXCR4-high
T137_B_TACACCGGTAGGTTTCAAGTAGAG-1	T137_B	F	2_Neutrophil_IFIT2_IL1RN
T137_B_CGCAATCTCGCTTGACAAGTAGAG-1	T137_B	F	2_Neutrophil_IFIT2_IL1RN
T137_B_CAGGATAGTCGAATCTAAGTAGAG-1	T137_B	F	2_Neutrophil_IFIT2_IL1RN
T137_B_AAGTACCAGATGAACCAAGTAGAG-1	T137_B	F	2_Neutrophil_IFIT2_IL1RN
T137_B_ATAAGCCAGTCAACAAAAGTAGAG-1	T137_B	F	9_T cell_proliferating
T137_B_ACTAAACCAATCATCCAAGTAGAG-1	T137_B	F	2_Neutrophil_IFIT2_IL1RN
T137_B_GACAGGGAGTGGACCAAAGTAGAG-1	T137_B	F	3_Neutrophil_CXCR4-high
T137_B_TTCAAGCGTTAGCGGGAAGTAGAG-1	T137_B	F	2_Neutrophil_IFIT2_IL1RN
T137_B_TGTTCACCATAGTCAGAGCTGTGA-1	T137_B	F	2_Neutrophil_IFIT2_IL1RN
T137_B_CATAAACCATGGCTAAAAGTAGAG-1	T137_B	F	2_Neutrophil_IFIT2_IL1RN
T137_B_ACAGCACCAGGATTGCAGCTGTGA-1	T137_B	F	2_Neutrophil_IFIT2_IL1RN
T137_B_GATGCCCGTGTGAGACAAGTAGAG-1	T137_B	F	2_Neutrophil_IFIT2_IL1RN
T137_B_TGGTGAAGTTAGGTGAAAGTAGAG-1	T137_B	F	2_Neutrophil_IFIT2_IL1RN
T137_B_CCAAACCTCCTAATCGAAGTAGAG-1	T137_B	F	2_Neutrophil_IFIT2_IL1RN
T137_B_CCTAATCCAAAGGTAAAAGTAGAG-1	T137_B	F	2_Neutrophil_IFIT2_IL1RN
T137_B_TTTGCTCTCGCGCATTAGCTGTGA-1	T137_B	F	2_Neutrophil_IFIT2_IL1RN
T137_B_CTCAATAGTCAATTGCAGCTGTGA-1	T137_B	F	2_Neutrophil_IFIT2_IL1RN
T137_B_CCTTATGAGAGCAATCAGCTGTGA-1	T137_B	F	2_Neutrophil_IFIT2_IL1RN
T137_B_ACCGAAGTCATGAATGAAGTAGAG-1	T137_B	F	3_Neutrophil_CXCR4-high
T137_B_GGCATGTCATTGTGAGAAGTAGAG-1	T137_B	F	2_Neutrophil_IFIT2_IL1RN
T137_B_GATTAGTCAACCGTAAAAGTAGAG-1	T137_B	F	2_Neutrophil_IFIT2_IL1RN
T137_B_TGTTCCTTCCCTCGCTAAGTAGAG-1	T137_B	F	3_Neutrophil_CXCR4-high
T137_B_CTCGACTAGCGCCTTGAAGTAGAG-1	T137_B	F	2_Neutrophil_IFIT2_IL1RN
T137_B_TCGGTTATCACTATACAGCTGTGA-1	T137_B	F	3_Neutrophil_CXCR4-high
T137_B_CATAGCTGTCCTCATCAAGTAGAG-1	T137_B	F	6_CD4 T cell_Naive_Stem
T137_B_CATAAACCAAGTCGCGAGCTGTGA-1	T137_B	F	2_Neutrophil_IFIT2_IL1RN
T137_B_CGTTACTCAACAGGGAAGCTGTGA-1	T137_B	F	6_CD4 T cell_Naive_Stem
T137_B_GTTCACCAGGCTTTATAAGTAGAG-1	T137_B	F	2_Neutrophil_IFIT2_IL1RN
T137_B_CCATAACGTTTATGGCAAGTAGAG-1	T137_B	F	2_Neutrophil_IFIT2_IL1RN
T137_B_ATTTACGGTTGCGGCTAGCTGTGA-1	T137_B	F	2_Neutrophil_IFIT2_IL1RN
T137_B_GTTGAGCCAGCTTAAGAAGTAGAG-1	T137_B	F	6_CD4 T cell_Naive_Stem
T137_B_CCCATTCGTCACAGGGAGCTGTGA-1	T137_B	F	2_Neutrophil_IFIT2_IL1RN
T137_B_AACCAGGTCTTTAAGCAAGTAGAG-1	T137_B	F	2_Neutrophil_IFIT2_IL1RN
T137_B_CTGGTGAAGGACTTAAAGCTGTGA-1	T137_B	F	2_Neutrophil_IFIT2_IL1RN
T137_B_TCTTGCTTCATAGGCGAAGTAGAG-1	T137_B	F	2_Neutrophil_IFIT2_IL1RN
T137_B_CTTAACGTCGATTGGGAAGTAGAG-1	T137_B	F	3_Neutrophil_CXCR4-high
T137_B_TGTTCTTGTAGTAGGCAAGTAGAG-1	T137_B	F	2_Neutrophil_IFIT2_IL1RN
T137_B_GGCTGAGGTTGCGGCTAGCTGTGA-1	T137_B	F	2_Neutrophil_IFIT2_IL1RN
T137_B_GGTTCACTCCAGAACGAGCTGTGA-1	T137_B	F	2_Neutrophil_IFIT2_IL1RN
T137_B_TATCGCTCATGGTCAAAAGTAGAG-1	T137_B	F	2_Neutrophil_IFIT2_IL1RN
T137_B_CTTACTGAGAATGGCTAAGTAGAG-1	T137_B	F	2_Neutrophil_IFIT2_IL1RN
T137_B_CAGGGCAGTTCATTGAAGCTGTGA-1	T137_B	F	2_Neutrophil_IFIT2_IL1RN
T137_B_TCACCAATCGCTCAACAAGTAGAG-1	T137_B	F	2_Neutrophil_IFIT2_IL1RN
T137_B_CTAGCTGGTATTCAGCAGCTGTGA-1	T137_B	F	2_Neutrophil_IFIT2_IL1RN
T137_B_CAATGGGTCTACTACGAAGTAGAG-1	T137_B	F	2_Neutrophil_IFIT2_IL1RN
T137_B_TCTTGGATCAGGTCGAAAGTAGAG-1	T137_B	F	2_Neutrophil_IFIT2_IL1RN
T137_B_GCTTGCGTCATCAAGAAAGTAGAG-1	T137_B	F	2_Neutrophil_IFIT2_IL1RN
T137_B_CGCACAAAGTTTGACTAAGTAGAG-1	T137_B	F	2_Neutrophil_IFIT2_IL1RN
T137_B_TGCTGGTTCTATGGCCAGCTGTGA-1	T137_B	F	2_Neutrophil_IFIT2_IL1RN
T137_B_ATACCTGTCAACCTCAAGCTGTGA-1	T137_B	F	3_Neutrophil_CXCR4-high
T137_B_AAGTACCAGATGAACCAGCTGTGA-1	T137_B	F	2_Neutrophil_IFIT2_IL1RN
T137_B_AGCCAATAGAAGTACCAAGTAGAG-1	T137_B	F	2_Neutrophil_IFIT2_IL1RN
T137_B_CCTTCCATCACTAATCAGCTGTGA-1	T137_B	F	2_Neutrophil_IFIT2_IL1RN
T137_B_CGCTACGTCCCGTTGGAAGTAGAG-1	T137_B	F	2_Neutrophil_IFIT2_IL1RN
T137_B_GGCGAAACATTCATGCAGCTGTGA-1	T137_B	F	2_Neutrophil_IFIT2_IL1RN
T137_B_CCAAACCTCCAGGAATAAGTAGAG-1	T137_B	F	2_Neutrophil_IFIT2_IL1RN
T137_B_AACATAGTCCGCCTCTAAGTAGAG-1	T137_B	F	2_Neutrophil_IFIT2_IL1RN
T137_B_TCTAAGTTCGCTTGACAGCTGTGA-1	T137_B	F	3_Neutrophil_CXCR4-high
T137_B_AACCAGGTCCCGCTGAAAGTAGAG-1	T137_B	F	2_Neutrophil_IFIT2_IL1RN
T137_B_TGCGCTAGTGACCTGCAGCTGTGA-1	T137_B	F	2_Neutrophil_IFIT2_IL1RN
T137_B_GACTAAATCGACTCACAAGTAGAG-1	T137_B	F	3_Neutrophil_CXCR4-high
T137_B_AAAGGCTTCCTTTGGAAAGTAGAG-1	T137_B	F	3_Neutrophil_CXCR4-high
T137_B_CCCTAAGGTTGGAGCGAAGTAGAG-1	T137_B	F	2_Neutrophil_IFIT2_IL1RN
T137_B_TATGACTTCTAGCCTAAAGTAGAG-1	T137_B	F	2_Neutrophil_IFIT2_IL1RN
T137_B_TGACGGATCAACTGTTAGCTGTGA-1	T137_B	F	2_Neutrophil_IFIT2_IL1RN
T137_B_GCCCAGTGTTGGGTTTAGCTGTGA-1	T137_B	F	3_Neutrophil_CXCR4-high
T137_B_AGTACTGCACGAACGTAGCTGTGA-1	T137_B	F	2_Neutrophil_IFIT2_IL1RN
T137_B_GACATTCGTCAACATCAAGTAGAG-1	T137_B	F	3_Neutrophil_CXCR4-high
T137_B_TGCCCTGAGACTATTCAAGTAGAG-1	T137_B	F	2_Neutrophil_IFIT2_IL1RN
T137_B_TGCTGGTTCTATGGCCAAGTAGAG-1	T137_B	F	2_Neutrophil_IFIT2_IL1RN
T137_B_GTCCAAACATATTTCGAAGTAGAG-1	T137_B	F	2_Neutrophil_IFIT2_IL1RN
T137_B_GGACCCACACATGAATAGCTGTGA-1	T137_B	F	2_Neutrophil_IFIT2_IL1RN
T137_B_CAGGATCCATGTGGGTAAGTAGAG-1	T137_B	F	2_Neutrophil_IFIT2_IL1RN
T137_B_CAGGTTACACGTGCTCAAGTAGAG-1	T137_B	F	2_Neutrophil_IFIT2_IL1RN
T137_B_CAGCTAGAGTTGCGCTAAGTAGAG-1	T137_B	F	3_Neutrophil_CXCR4-high
T137_B_CTTTCTATCACATTCGAGCTGTGA-1	T137_B	F	2_Neutrophil_IFIT2_IL1RN
T137_B_GAACTTAAGCGAGCTAAGCTGTGA-1	T137_B	F	2_Neutrophil_IFIT2_IL1RN
T137_B_TCTCTATGTAACGTTCAAGTAGAG-1	T137_B	F	3_Neutrophil_CXCR4-high
T137_B_CCATTAAGTTAATTCGAGCTGTGA-1	T137_B	F	2_Neutrophil_IFIT2_IL1RN
T137_B_GGCCTATTCAAGCTCCAGCTGTGA-1	T137_B	F	3_Neutrophil_CXCR4-high
T137_B_GGAACCATCTATGCATAAGTAGAG-1	T137_B	F	2_Neutrophil_IFIT2_IL1RN
T137_B_GAAATACGTTCGAATCAGCTGTGA-1	T137_B	F	2_Neutrophil_IFIT2_IL1RN
T137_B_TACGTTAGTTTACCGGAAGTAGAG-1	T137_B	F	4_CD4 T cell_Effector
T137_B_GACTTACGTATAGCGAAGCTGTGA-1	T137_B	F	3_Neutrophil_CXCR4-high
T137_B_CTCCATCGTGTTAGCTAAGTAGAG-1	T137_B	F	2_Neutrophil_IFIT2_IL1RN
T137_B_AGGTTCGAGACTGAGTAAGTAGAG-1	T137_B	F	2_Neutrophil_IFIT2_IL1RN
T137_B_AATCGGCCAAGCGAAGAGCTGTGA-1	T137_B	F	2_Neutrophil_IFIT2_IL1RN
T137_B_GCCTCGATCCACAACCAAGTAGAG-1	T137_B	F	2_Neutrophil_IFIT2_IL1RN
T137_B_TCGCGCATCAGCGATGAGCTGTGA-1	T137_B	F	3_Neutrophil_CXCR4-high
T137_B_GGCACTAAGCAAGTTAAAGTAGAG-1	T137_B	F	2_Neutrophil_IFIT2_IL1RN
T137_B_ACCCTGGTCAGGTTGGAAGTAGAG-1	T137_B	F	2_Neutrophil_IFIT2_IL1RN
T137_B_TAGGCGCAGGGCAGTCAGCTGTGA-1	T137_B	F	3_Neutrophil_CXCR4-high
T137_B_CCATTCGCAGAAACTTAGCTGTGA-1	T137_B	F	2_Neutrophil_IFIT2_IL1RN
T137_B_TGACGGATCTTGAGGGAGCTGTGA-1	T137_B	F	2_Neutrophil_IFIT2_IL1RN
T137_B_GCAAATATCAAGGGCCAGCTGTGA-1	T137_B	F	17_AM_stressed
T137_B_CAAATCAAGCACGCAAAGCTGTGA-1	T137_B	F	3_Neutrophil_CXCR4-high
T137_B_GTTAACTTCATGACCCAAGTAGAG-1	T137_B	F	3_Neutrophil_CXCR4-high
T137_B_TAAATCGAGGTCAAGTAAGTAGAG-1	T137_B	F	3_Neutrophil_CXCR4-high
T137_B_GCCTCGATCCAAACGGAGCTGTGA-1	T137_B	F	2_Neutrophil_IFIT2_IL1RN
T137_B_GAGTAACTCGCTATATAAGTAGAG-1	T137_B	F	2_Neutrophil_IFIT2_IL1RN
T137_B_AAACAAGCAGGTAGCTAAGTAGAG-1	T137_B	F	2_Neutrophil_IFIT2_IL1RN
T137_B_GATTTGAAGAAGTACCAGCTGTGA-1	T137_B	F	2_Neutrophil_IFIT2_IL1RN
T137_B_TAGAGGTTCGGTACGAAAGTAGAG-1	T137_B	F	2_Neutrophil_IFIT2_IL1RN
T137_B_GACAATATCATCAAGAAAGTAGAG-1	T137_B	F	2_Neutrophil_IFIT2_IL1RN
T137_B_GCAATTAAGTCTAACTAAGTAGAG-1	T137_B	F	18_Monocyte
T137_B_CATCGGTTCCATCCGGAAGTAGAG-1	T137_B	F	2_Neutrophil_IFIT2_IL1RN
T137_B_CACGCATTCGAAGCATAGCTGTGA-1	T137_B	F	3_Neutrophil_CXCR4-high
T137_B_GGGTTGGGTCACAGAAAGCTGTGA-1	T137_B	F	2_Neutrophil_IFIT2_IL1RN
T137_B_GTAATGGGTCCTTAGGAAGTAGAG-1	T137_B	F	2_Neutrophil_IFIT2_IL1RN
T137_B_GAGGGAGTCCCAAATTAGCTGTGA-1	T137_B	F	3_Neutrophil_CXCR4-high
T137_B_GGAGGATAGGATGAAGAGCTGTGA-1	T137_B	F	2_Neutrophil_IFIT2_IL1RN
T137_B_TAGGTTCGTGCAGCTCAAGTAGAG-1	T137_B	F	2_Neutrophil_IFIT2_IL1RN
T137_B_TCACAAGCAAGTTCCTAAGTAGAG-1	T137_B	F	2_Neutrophil_IFIT2_IL1RN
T137_B_TAGTTGTTCTGGCCCAAAGTAGAG-1	T137_B	F	2_Neutrophil_IFIT2_IL1RN
T137_B_CAACCGTTCGCTTGCGAAGTAGAG-1	T137_B	F	3_Neutrophil_CXCR4-high
T137_B_GGTGAACGTAGGAGGAAAGTAGAG-1	T137_B	F	3_Neutrophil_CXCR4-high
T137_B_GACTGAGTCTTTGGTGAGCTGTGA-1	T137_B	F	2_Neutrophil_IFIT2_IL1RN
T137_B_GCAAGAAAGCAAGTTAAAGTAGAG-1	T137_B	F	3_Neutrophil_CXCR4-high
T137_B_TGCTTAAGTCCTCCATAAGTAGAG-1	T137_B	F	2_Neutrophil_IFIT2_IL1RN
T137_B_TGTCTTGAGAAGGTCTAGCTGTGA-1	T137_B	F	2_Neutrophil_IFIT2_IL1RN
T137_B_AGGTTAATCATGGATAAAGTAGAG-1	T137_B	F	2_Neutrophil_IFIT2_IL1RN
T137_B_TACCGTTCATCATGTCAGCTGTGA-1	T137_B	F	2_Neutrophil_IFIT2_IL1RN
T137_B_AGGTTCTGTACTTAGCAAGTAGAG-1	T137_B	F	2_Neutrophil_IFIT2_IL1RN
T137_B_ACTTGAAAGCTTCCTTAAGTAGAG-1	T137_B	F	2_Neutrophil_IFIT2_IL1RN
T137_B_GTACCTATCTAAGTCTAAGTAGAG-1	T137_B	F	2_Neutrophil_IFIT2_IL1RN
T137_B_CCTACTTTCTATCTGGAGCTGTGA-1	T137_B	F	7_gd T cell_NK_ILC
T137_B_GCGCCTATCACAAATGAAGTAGAG-1	T137_B	F	2_Neutrophil_IFIT2_IL1RN
T137_B_TGAAACTCACTCAAAGAAGTAGAG-1	T137_B	F	3_Neutrophil_CXCR4-high
T137_B_TCTGCCACAGTAAGTTAAGTAGAG-1	T137_B	F	3_Neutrophil_CXCR4-high
T137_B_GAGCCATCACATAAACAGCTGTGA-1	T137_B	F	2_Neutrophil_IFIT2_IL1RN
T137_B_TCTGTGATCCTAAAGAAAGTAGAG-1	T137_B	F	3_Neutrophil_CXCR4-high
T137_B_ACCCAACTCCATCCAAAGCTGTGA-1	T137_B	F	2_Neutrophil_IFIT2_IL1RN
T137_B_ATTTGCAGTACGTCCAAAGTAGAG-1	T137_B	F	2_Neutrophil_IFIT2_IL1RN
T137_B_ATAGAAGCATTCCTTTAAGTAGAG-1	T137_B	F	2_Neutrophil_IFIT2_IL1RN
T137_B_GACAAACTCCGCCTCTAAGTAGAG-1	T137_B	F	2_Neutrophil_IFIT2_IL1RN
T137_B_ACAGGCATCATCGATTAGCTGTGA-1	T137_B	F	2_Neutrophil_IFIT2_IL1RN
T137_B_GGAGTCGGTGATTACCAAGTAGAG-1	T137_B	F	2_Neutrophil_IFIT2_IL1RN
T137_B_ACTAGTGCAAACAAGAAGCTGTGA-1	T137_B	F	2_Neutrophil_IFIT2_IL1RN
T137_B_ACAGCCGCATGACATGAGCTGTGA-1	T137_B	F	6_CD4 T cell_Naive_Stem
T137_B_GGACTAAGTCCATAGTAAGTAGAG-1	T137_B	F	3_Neutrophil_CXCR4-high
T137_B_ATTCGTTAGTCCTGACAGCTGTGA-1	T137_B	F	2_Neutrophil_IFIT2_IL1RN
T137_B_GTAATGGGTAATGCCTAAGTAGAG-1	T137_B	F	2_Neutrophil_IFIT2_IL1RN
T137_B_TCAATGGCACTTTATGAAGTAGAG-1	T137_B	F	2_Neutrophil_IFIT2_IL1RN
T137_B_ATTGTTGGTGAATCTCAAGTAGAG-1	T137_B	F	2_Neutrophil_IFIT2_IL1RN
T137_B_CATTGCGGTCCATAGTAGCTGTGA-1	T137_B	F	6_CD4 T cell_Naive_Stem
T137_B_GCGCACACAATTGAGTAAGTAGAG-1	T137_B	F	2_Neutrophil_IFIT2_IL1RN
T137_B_CCAAACTGTTTGAGCTAAGTAGAG-1	T137_B	F	2_Neutrophil_IFIT2_IL1RN
T137_B_CGACTTATCACTATGTAGCTGTGA-1	T137_B	F	2_Neutrophil_IFIT2_IL1RN
T137_B_ATAAACCCAGGTGACTAGCTGTGA-1	T137_B	F	2_Neutrophil_IFIT2_IL1RN
T137_B_AAGACAACATTACTTGAGCTGTGA-1	T137_B	F	16_AM_IFN-responsive
T137_B_TCCAAGTGTAACCTTAAAGTAGAG-1	T137_B	F	3_Neutrophil_CXCR4-high
T137_B_CATTTGGTCGTAGTTTAGCTGTGA-1	T137_B	F	7_gd T cell_NK_ILC
T137_B_GCTGAATAGTCATCATAAGTAGAG-1	T137_B	F	2_Neutrophil_IFIT2_IL1RN
T137_B_TGGTAAGGTTCGGTATAAGTAGAG-1	T137_B	F	2_Neutrophil_IFIT2_IL1RN
T137_B_TCTAACCCACCGTTTGAAGTAGAG-1	T137_B	F	2_Neutrophil_IFIT2_IL1RN
T137_B_ACCCAACTCTGGAAACAAGTAGAG-1	T137_B	F	2_Neutrophil_IFIT2_IL1RN
T137_B_TGAGTCGAGTCTTGCAAAGTAGAG-1	T137_B	F	2_Neutrophil_IFIT2_IL1RN
T137_B_TCAACATTCAATCCTGAAGTAGAG-1	T137_B	F	2_Neutrophil_IFIT2_IL1RN
T137_B_GGTAAGGCATAAGTCGAAGTAGAG-1	T137_B	F	2_Neutrophil_IFIT2_IL1RN
T137_B_TGTAATGAGCAAATTGAGCTGTGA-1	T137_B	F	2_Neutrophil_IFIT2_IL1RN
T137_B_TCGCTCGAGGATGCATAAGTAGAG-1	T137_B	F	2_Neutrophil_IFIT2_IL1RN
T137_B_GATGGCTCATTCATGCAAGTAGAG-1	T137_B	F	2_Neutrophil_IFIT2_IL1RN
T137_B_CCTTCCTCACCACATTAGCTGTGA-1	T137_B	F	3_Neutrophil_CXCR4-high
T137_B_CTTAGAGCACAGCAACAGCTGTGA-1	T137_B	F	2_Neutrophil_IFIT2_IL1RN
T137_B_ACGCCTAGTCAATCGTAAGTAGAG-1	T137_B	F	2_Neutrophil_IFIT2_IL1RN
T137_B_CATTGACGTTGAGTCTAGCTGTGA-1	T137_B	F	2_Neutrophil_IFIT2_IL1RN
T137_B_TGTCCAGGTTAGGCGGAAGTAGAG-1	T137_B	F	2_Neutrophil_IFIT2_IL1RN
T137_B_CAAGTCGAGTTGCAGGAAGTAGAG-1	T137_B	F	3_Neutrophil_CXCR4-high
T137_B_CAAGACTAGGGCAGTCAAGTAGAG-1	T137_B	F	2_Neutrophil_IFIT2_IL1RN
T137_B_CGGTGTGCACCAGCCTAGCTGTGA-1	T137_B	F	2_Neutrophil_IFIT2_IL1RN
T137_B_AAAGGCTTCAGTAGGTAAGTAGAG-1	T137_B	F	3_Neutrophil_CXCR4-high
T137_B_TTTGTGAGTATGTGAGAGCTGTGA-1	T137_B	F	2_Neutrophil_IFIT2_IL1RN
T137_B_TATTGCAGTGCACTATAGCTGTGA-1	T137_B	F	3_Neutrophil_CXCR4-high
T137_B_TTCTCACTCGGTACAGAGCTGTGA-1	T137_B	F	5_CD8A T cell
T137_B_GACCTGAAGATGAACCAAGTAGAG-1	T137_B	F	2_Neutrophil_IFIT2_IL1RN
T137_B_ATTTAGGAGATTCGTTAAGTAGAG-1	T137_B	F	2_Neutrophil_IFIT2_IL1RN
T137_B_TGTCATCCACTGACTTAGCTGTGA-1	T137_B	F	3_Neutrophil_CXCR4-high
T137_B_TTACGGACACATTGTCAAGTAGAG-1	T137_B	F	2_Neutrophil_IFIT2_IL1RN
T137_B_ATAACCAAGTCACTATAAGTAGAG-1	T137_B	F	17_AM_stressed
T137_B_CTACCCACAGCTGCTCAAGTAGAG-1	T137_B	F	3_Neutrophil_CXCR4-high
T137_B_CAGGTAAGTTCGGTCAAGCTGTGA-1	T137_B	F	22_B cell
T137_B_TGCACACTCGTTAGGGAGCTGTGA-1	T137_B	F	2_Neutrophil_IFIT2_IL1RN
T137_B_CTAGATAAGATTGAGCAGCTGTGA-1	T137_B	F	2_Neutrophil_IFIT2_IL1RN
T137_B_CTGGTGAAGCGAGCTAAGCTGTGA-1	T137_B	F	2_Neutrophil_IFIT2_IL1RN
T137_B_CCTATCGCAGACTCAAAAGTAGAG-1	T137_B	F	2_Neutrophil_IFIT2_IL1RN
T137_B_CATTTAGGTTCTCAAAAAGTAGAG-1	T137_B	F	2_Neutrophil_IFIT2_IL1RN
T137_B_TGCATCCAGCAAATCAAAGTAGAG-1	T137_B	F	2_Neutrophil_IFIT2_IL1RN
T137_B_TCTTTGGAGTGAGTCGAAGTAGAG-1	T137_B	F	2_Neutrophil_IFIT2_IL1RN
T137_B_TCGCTCGAGGAAACCTAGCTGTGA-1	T137_B	F	2_Neutrophil_IFIT2_IL1RN
T137_B_CACTGTCAGTCGAAACAGCTGTGA-1	T137_B	F	2_Neutrophil_IFIT2_IL1RN
T137_B_CTTGTGATCGACTCACAGCTGTGA-1	T137_B	F	3_Neutrophil_CXCR4-high
T137_B_CGAAGGTGTCAATGTCAGCTGTGA-1	T137_B	F	2_Neutrophil_IFIT2_IL1RN
T137_B_AGAGGAATCCAATAGAAGCTGTGA-1	T137_B	F	2_Neutrophil_IFIT2_IL1RN
T137_B_AGAAACCTCCTTGAGCAGCTGTGA-1	T137_B	F	2_Neutrophil_IFIT2_IL1RN
T137_B_TTCGTTCTCATGCATTAAGTAGAG-1	T137_B	F	2_Neutrophil_IFIT2_IL1RN
T137_B_CGCAACTTCACGGACAAAGTAGAG-1	T137_B	F	2_Neutrophil_IFIT2_IL1RN
T137_B_GCATGCAAGGATGCATAAGTAGAG-1	T137_B	F	2_Neutrophil_IFIT2_IL1RN
T137_B_TTTCATGCACATAAACAGCTGTGA-1	T137_B	F	2_Neutrophil_IFIT2_IL1RN
T137_B_TTTGCTCTCCTGCCAGAAGTAGAG-1	T137_B	F	2_Neutrophil_IFIT2_IL1RN
T137_B_TTCCATTGTTCGAATCAGCTGTGA-1	T137_B	F	2_Neutrophil_IFIT2_IL1RN
T137_B_AGCGCGAGTGATGCAAAAGTAGAG-1	T137_B	F	2_Neutrophil_IFIT2_IL1RN
T137_B_GACAGGGAGAGGCGGAAAGTAGAG-1	T137_B	F	2_Neutrophil_IFIT2_IL1RN
T137_B_CTTTGGTCAAATAACCAAGTAGAG-1	T137_B	F	2_Neutrophil_IFIT2_IL1RN
T137_B_CAAATTGAGGACTTGGAGCTGTGA-1	T137_B	F	2_Neutrophil_IFIT2_IL1RN
T137_B_GGAACTAGTAGCCCGTAAGTAGAG-1	T137_B	F	2_Neutrophil_IFIT2_IL1RN
T137_B_AACATAGTCACAGATAAAGTAGAG-1	T137_B	F	2_Neutrophil_IFIT2_IL1RN
T137_B_CGCATTATCGGGATGCAGCTGTGA-1	T137_B	F	2_Neutrophil_IFIT2_IL1RN
T137_B_AGGGTCCAGCGAGCTAAAGTAGAG-1	T137_B	F	2_Neutrophil_IFIT2_IL1RN
T137_B_GGAATCTAGGACAAGAAAGTAGAG-1	T137_B	F	2_Neutrophil_IFIT2_IL1RN
T137_B_GGTTTATTCCCAGACTAAGTAGAG-1	T137_B	F	2_Neutrophil_IFIT2_IL1RN
T137_B_AGTTAGGGTTCGGTATAGCTGTGA-1	T137_B	F	3_Neutrophil_CXCR4-high
T137_B_CCGATTGGTGCTGAAAAGCTGTGA-1	T137_B	F	2_Neutrophil_IFIT2_IL1RN
T137_B_CTCCATCGTTTCCTGCAAGTAGAG-1	T137_B	F	3_Neutrophil_CXCR4-high
T137_B_GCATCACTCATCACATAAGTAGAG-1	T137_B	F	3_Neutrophil_CXCR4-high
T137_B_GCCCTTTGTCAGGATAAGCTGTGA-1	T137_B	F	2_Neutrophil_IFIT2_IL1RN
T137_B_ACGTAATCAAACTTCCAGCTGTGA-1	T137_B	F	2_Neutrophil_IFIT2_IL1RN
T137_B_TGCGGAATCTTGAAGAAAGTAGAG-1	T137_B	F	2_Neutrophil_IFIT2_IL1RN
T137_B_GCCATAACACAACATGAAGTAGAG-1	T137_B	F	3_Neutrophil_CXCR4-high
T137_B_CGTTCAATCCGGCTCAAAGTAGAG-1	T137_B	F	2_Neutrophil_IFIT2_IL1RN
T137_B_GACTTGCTCGCAGGACAGCTGTGA-1	T137_B	F	2_Neutrophil_IFIT2_IL1RN
T137_B_CGGGCTACAGCCTTCAAAGTAGAG-1	T137_B	F	2_Neutrophil_IFIT2_IL1RN
T137_B_AAGCGATTCGCCACATAAGTAGAG-1	T137_B	F	2_Neutrophil_IFIT2_IL1RN
T137_B_CCCTAAGGTGTTTGCGAGCTGTGA-1	T137_B	F	2_Neutrophil_IFIT2_IL1RN
T137_B_GGGTGGAAGGTATAGCAAGTAGAG-1	T137_B	F	2_Neutrophil_IFIT2_IL1RN
T137_B_AGTCAATCAAGGTGTCAAGTAGAG-1	T137_B	F	2_Neutrophil_IFIT2_IL1RN
T137_B_TAGGTTAAGCGGCTTTAAGTAGAG-1	T137_B	F	2_Neutrophil_IFIT2_IL1RN
T137_B_TCAGTAAAGACAACACAGCTGTGA-1	T137_B	F	2_Neutrophil_IFIT2_IL1RN
T137_B_TCCACTAAGAGCAAGAAGCTGTGA-1	T137_B	F	2_Neutrophil_IFIT2_IL1RN
T137_B_GGTGAAGCAATAGAGAAGCTGTGA-1	T137_B	F	3_Neutrophil_CXCR4-high
T137_B_GGTTTAAAGGCGGATCAGCTGTGA-1	T137_B	F	2_Neutrophil_IFIT2_IL1RN
T137_B_CGCTATATCCCTCATTAAGTAGAG-1	T137_B	F	3_Neutrophil_CXCR4-high
T137_B_GGATTGCCATTACACCAGCTGTGA-1	T137_B	F	17_AM_stressed
T137_B_CTTGCACAGCCCTTGGAAGTAGAG-1	T137_B	F	2_Neutrophil_IFIT2_IL1RN
T137_B_TTCCATTGTTCCGCAAAAGTAGAG-1	T137_B	F	2_Neutrophil_IFIT2_IL1RN
T137_B_GTCACACTCCTAAAGAAAGTAGAG-1	T137_B	F	2_Neutrophil_IFIT2_IL1RN
T137_B_TTGAGCGAGGCTGTGAAAGTAGAG-1	T137_B	F	2_Neutrophil_IFIT2_IL1RN
T137_B_GGCCAAATCTAGCGGAAGCTGTGA-1	T137_B	F	2_Neutrophil_IFIT2_IL1RN
T137_B_ACACGCGCAATCATCCAGCTGTGA-1	T137_B	F	2_Neutrophil_IFIT2_IL1RN
T137_B_TATGAGCAGTACCCACAAGTAGAG-1	T137_B	F	2_Neutrophil_IFIT2_IL1RN
T137_B_TCATTACAGTGTCCACAGCTGTGA-1	T137_B	F	2_Neutrophil_IFIT2_IL1RN
T137_B_GGACCTGCAGCTTTCGAGCTGTGA-1	T137_B	F	3_Neutrophil_CXCR4-high
T137_B_GAAGTATGTAATGCGAAAGTAGAG-1	T137_B	F	2_Neutrophil_IFIT2_IL1RN
T137_B_TTTACTGCAAATCACGAGCTGTGA-1	T137_B	F	3_Neutrophil_CXCR4-high
T137_B_TTAGTCGTCAATGTTCAGCTGTGA-1	T137_B	F	2_Neutrophil_IFIT2_IL1RN
T137_B_ACCGCCTCAAGTTGCAAAGTAGAG-1	T137_B	F	2_Neutrophil_IFIT2_IL1RN
T137_B_CTGCAACTCACATTCGAAGTAGAG-1	T137_B	F	2_Neutrophil_IFIT2_IL1RN
T137_B_CTCTTGAAGTGTGAGTAGCTGTGA-1	T137_B	F	2_Neutrophil_IFIT2_IL1RN
T137_B_GGTGAAGCACCTCGACAGCTGTGA-1	T137_B	F	3_Neutrophil_CXCR4-high
T137_B_TCAGCCAGTAACGGGTAGCTGTGA-1	T137_B	F	2_Neutrophil_IFIT2_IL1RN
T137_B_GTGCGGTAGATGCAACAGCTGTGA-1	T137_B	F	2_Neutrophil_IFIT2_IL1RN
T137_B_TGACCTTCACGTTACTAGCTGTGA-1	T137_B	F	2_Neutrophil_IFIT2_IL1RN
T137_B_AAGGCACGTAATGCCTAGCTGTGA-1	T137_B	F	2_Neutrophil_IFIT2_IL1RN
T137_B_CTTAAGTTCGGTAATAAGCTGTGA-1	T137_B	F	2_Neutrophil_IFIT2_IL1RN
T137_B_CTCATAAGTACAGCAAAGCTGTGA-1	T137_B	F	3_Neutrophil_CXCR4-high
T137_B_AAATCACCACGGTACGAAGTAGAG-1	T137_B	F	2_Neutrophil_IFIT2_IL1RN
T137_B_CATTCCTTCAAAGGCTAAGTAGAG-1	T137_B	F	17_AM_stressed
T137_B_AAGGCTTAGTGATGGTAAGTAGAG-1	T137_B	F	3_Neutrophil_CXCR4-high
T137_B_TGTGGCGCAAGGCGTTAGCTGTGA-1	T137_B	F	2_Neutrophil_IFIT2_IL1RN
T137_B_CATGGTTGTTTCCTGCAAGTAGAG-1	T137_B	F	2_Neutrophil_IFIT2_IL1RN
T137_B_CCTATCGCAGCACCTCAAGTAGAG-1	T137_B	F	2_Neutrophil_IFIT2_IL1RN
T137_B_TGGTAGTAGCGAGCTAAGCTGTGA-1	T137_B	F	2_Neutrophil_IFIT2_IL1RN
T137_B_TACCAGCTCCGCAACTAAGTAGAG-1	T137_B	F	3_Neutrophil_CXCR4-high
T137_B_GGGAGTGAGAGGAAATAGCTGTGA-1	T137_B	F	2_Neutrophil_IFIT2_IL1RN
T137_B_TGAGACTAGTCAGGCAAAGTAGAG-1	T137_B	F	2_Neutrophil_IFIT2_IL1RN
T137_B_ACCAATAAGGCAAGTTAAGTAGAG-1	T137_B	F	2_Neutrophil_IFIT2_IL1RN
T137_B_ATTGAGGGTTAAGCCTAAGTAGAG-1	T137_B	F	3_Neutrophil_CXCR4-high
T137_B_TGACAACAGGATGGTTAGCTGTGA-1	T137_B	F	2_Neutrophil_IFIT2_IL1RN
T137_B_GCGAGCTAGAGGATGAAAGTAGAG-1	T137_B	F	2_Neutrophil_IFIT2_IL1RN
T137_B_AGTGATTCAGAATGAAAGCTGTGA-1	T137_B	F	2_Neutrophil_IFIT2_IL1RN
T137_B_CGGCAATCAAACACGCAAGTAGAG-1	T137_B	F	2_Neutrophil_IFIT2_IL1RN
T137_B_GTGGCTAAGTCCTCAAAAGTAGAG-1	T137_B	F	2_Neutrophil_IFIT2_IL1RN
T137_B_GTTTAGCGTCCTCACTAGCTGTGA-1	T137_B	F	3_Neutrophil_CXCR4-high
T137_B_GGATAGGCATAAGCTGAAGTAGAG-1	T137_B	F	3_Neutrophil_CXCR4-high
T137_B_TCTGGGCGTACGTTACAAGTAGAG-1	T137_B	F	2_Neutrophil_IFIT2_IL1RN
T137_B_AGTAGGTTCATCGATTAGCTGTGA-1	T137_B	F	2_Neutrophil_IFIT2_IL1RN
T137_B_ATAGGCTAGTAGCTAAAAGTAGAG-1	T137_B	F	2_Neutrophil_IFIT2_IL1RN
T137_B_CTTGCTGCATACCTTAAGCTGTGA-1	T137_B	F	2_Neutrophil_IFIT2_IL1RN
T137_B_CCCTGACCACCACAAAAAGTAGAG-1	T137_B	F	14_AM_Mito-high
T137_B_CGCATTATCTCACTAGAGCTGTGA-1	T137_B	F	2_Neutrophil_IFIT2_IL1RN
T137_B_CGTAGCGCAACTTAGGAGCTGTGA-1	T137_B	F	2_Neutrophil_IFIT2_IL1RN
T137_B_ACCTTTACAACCGTGGAAGTAGAG-1	T137_B	F	2_Neutrophil_IFIT2_IL1RN
T137_B_CGTTTGTCAGCTACCCAGCTGTGA-1	T137_B	F	2_Neutrophil_IFIT2_IL1RN
T137_B_GTCGTTATCACTTCGAAGCTGTGA-1	T137_B	F	5_CD8A T cell
T137_B_AGTGAGAAGGACACGCAAGTAGAG-1	T137_B	F	5_CD8A T cell
T137_B_TTCTGGCAGGTGAGAAAAGTAGAG-1	T137_B	F	2_Neutrophil_IFIT2_IL1RN
T137_B_AGTGCAAGTCAATTCAAGCTGTGA-1	T137_B	F	2_Neutrophil_IFIT2_IL1RN
T137_B_CCAATTTAGAAGTAGGAGCTGTGA-1	T137_B	F	2_Neutrophil_IFIT2_IL1RN
T137_B_ACCTGGAAGTTGCGGAAAGTAGAG-1	T137_B	F	2_Neutrophil_IFIT2_IL1RN
T137_B_ACCTCACAGGCGCAACAGCTGTGA-1	T137_B	F	3_Neutrophil_CXCR4-high
T137_B_CGCATCCCAGCTTAAGAAGTAGAG-1	T137_B	F	2_Neutrophil_IFIT2_IL1RN
T137_B_TCTAATCAGTTAGTTCAGCTGTGA-1	T137_B	F	2_Neutrophil_IFIT2_IL1RN
T137_B_GTTGAGCCAGAAAGGTAAGTAGAG-1	T137_B	F	18_Monocyte
T137_B_GATTGCTGTGAACGTAAAGTAGAG-1	T137_B	F	2_Neutrophil_IFIT2_IL1RN
T137_B_GGCATTACACGGTCGAAAGTAGAG-1	T137_B	F	5_CD8A T cell
T137_B_AGAAGCAAGCTTACTGAAGTAGAG-1	T137_B	F	2_Neutrophil_IFIT2_IL1RN
T137_B_TCCCTTTAGAGGTTTAAGCTGTGA-1	T137_B	F	2_Neutrophil_IFIT2_IL1RN
T137_B_TCAGTAAAGAGCCGGTAAGTAGAG-1	T137_B	F	3_Neutrophil_CXCR4-high
T137_B_GGAAGCCTCGCCTAGTAAGTAGAG-1	T137_B	F	3_Neutrophil_CXCR4-high
T137_B_CCATTCGCAATCAAACAGCTGTGA-1	T137_B	F	2_Neutrophil_IFIT2_IL1RN
T137_B_CTAGCTGGTCCAGCACAAGTAGAG-1	T137_B	F	17_AM_stressed
T137_B_GGCCGTTGTGCGGCTTAAGTAGAG-1	T137_B	F	2_Neutrophil_IFIT2_IL1RN
T137_B_ATGGGTTAGCGAGGGAAGCTGTGA-1	T137_B	F	2_Neutrophil_IFIT2_IL1RN
T137_B_AACAAGCTCAAGGGCCAAGTAGAG-1	T137_B	F	2_Neutrophil_IFIT2_IL1RN
T137_B_CAACCTATCGCCTGCAAAGTAGAG-1	T137_B	F	2_Neutrophil_IFIT2_IL1RN
T137_B_CGCAGCACAATAAGCTAAGTAGAG-1	T137_B	F	6_CD4 T cell_Naive_Stem
T137_B_GTAAACCAGTTTGAGAAGCTGTGA-1	T137_B	F	2_Neutrophil_IFIT2_IL1RN
T137_B_TGCACACTCAGCACGAAAGTAGAG-1	T137_B	F	2_Neutrophil_IFIT2_IL1RN
T137_B_CCAATACGTGCACAAAAGCTGTGA-1	T137_B	F	2_Neutrophil_IFIT2_IL1RN
T137_B_GTGGTTACATGGCCGAAAGTAGAG-1	T137_B	F	18_Monocyte
T137_B_AGTGCTGAGCCATAAAAAGTAGAG-1	T137_B	F	2_Neutrophil_IFIT2_IL1RN
T137_B_TGCCCTGAGGTCGAGCAGCTGTGA-1	T137_B	F	3_Neutrophil_CXCR4-high
T137_B_GGCATGTCAGTTATCCAGCTGTGA-1	T137_B	F	2_Neutrophil_IFIT2_IL1RN
T137_B_CTAGCTGGTCCAGCACAGCTGTGA-1	T137_B	F	5_CD8A T cell
T137_B_GACTTTGTCCGTCCAGAAGTAGAG-1	T137_B	F	2_Neutrophil_IFIT2_IL1RN
T137_B_CCAAACTGTACGTTCGAAGTAGAG-1	T137_B	F	18_Monocyte
T137_B_TAGTCCTCACAATACGAGCTGTGA-1	T137_B	F	2_Neutrophil_IFIT2_IL1RN
T137_B_AATCTCTAGCAGGTCAAAGTAGAG-1	T137_B	F	2_Neutrophil_IFIT2_IL1RN
T137_B_TATTACCAGTTAGGCGAGCTGTGA-1	T137_B	F	2_Neutrophil_IFIT2_IL1RN
T137_B_CGCATGAAGTGCCCTGAAGTAGAG-1	T137_B	F	2_Neutrophil_IFIT2_IL1RN
T137_B_GTTGTGACAAACTTCCAAGTAGAG-1	T137_B	F	6_CD4 T cell_Naive_Stem
T137_B_CAAAGCTAGTGCTGAGAGCTGTGA-1	T137_B	F	2_Neutrophil_IFIT2_IL1RN
T137_B_AATGGCAGTTAGTAGGAGCTGTGA-1	T137_B	F	5_CD8A T cell
T137_B_GCAGCTAAGCTTATCGAAGTAGAG-1	T137_B	F	5_CD8A T cell
T137_B_CATGCCAGTCCGGTACAAGTAGAG-1	T137_B	F	6_CD4 T cell_Naive_Stem
T137_B_CGATGAAGTACTTACAAAGTAGAG-1	T137_B	F	3_Neutrophil_CXCR4-high
T137_B_CCAGAACCACTAACGAAGCTGTGA-1	T137_B	F	3_Neutrophil_CXCR4-high
T137_B_GGCCTTTAGTAATGGCAAGTAGAG-1	T137_B	F	2_Neutrophil_IFIT2_IL1RN
T137_B_TGGTAATCAAACTTCCAAGTAGAG-1	T137_B	F	2_Neutrophil_IFIT2_IL1RN
T137_B_AGTGAGAAGGTTGGGCAGCTGTGA-1	T137_B	F	2_Neutrophil_IFIT2_IL1RN
T137_B_CCCGTAGTCCAACTATAGCTGTGA-1	T137_B	F	2_Neutrophil_IFIT2_IL1RN
T137_B_ACGGATAGTACCTAGTAGCTGTGA-1	T137_B	F	2_Neutrophil_IFIT2_IL1RN
T137_B_GGCAATAGTAGCCAAAAAGTAGAG-1	T137_B	F	5_CD8A T cell
T137_B_CATTTCTGTGAACCAAAAGTAGAG-1	T137_B	F	3_Neutrophil_CXCR4-high
T137_B_TAACGTTTCGCAACGAAAGTAGAG-1	T137_B	F	2_Neutrophil_IFIT2_IL1RN
T137_B_ACTTAGCGTTGGGTTTAAGTAGAG-1	T137_B	F	3_Neutrophil_CXCR4-high
T137_B_AGGTTCGAGCTCAAGGAAGTAGAG-1	T137_B	F	3_Neutrophil_CXCR4-high
T137_B_CTCTAACCACTAAGCAAAGTAGAG-1	T137_B	F	2_Neutrophil_IFIT2_IL1RN
T137_B_GATGACAGTCATTACAAAGTAGAG-1	T137_B	F	2_Neutrophil_IFIT2_IL1RN
T137_B_TAGTGTGCAACCGTGGAGCTGTGA-1	T137_B	F	2_Neutrophil_IFIT2_IL1RN
T137_B_GTGGATTAGTCTACCAAAGTAGAG-1	T137_B	F	3_Neutrophil_CXCR4-high
T137_B_ATTGACCGTAGGTTTCAAGTAGAG-1	T137_B	F	12_Mo-derived AM_APOE
T137_B_GACCTGAAGCGAGCTAAAGTAGAG-1	T137_B	F	2_Neutrophil_IFIT2_IL1RN
T137_B_CAAACAATCCCGTTCCAAGTAGAG-1	T137_B	F	3_Neutrophil_CXCR4-high
T137_B_TCATGAAAGCTCAACCAGCTGTGA-1	T137_B	F	2_Neutrophil_IFIT2_IL1RN
T137_B_GTTTGGGAGACAGACTAAGTAGAG-1	T137_B	F	2_Neutrophil_IFIT2_IL1RN
T137_B_GGCTTGAAGACTTAAGAAGTAGAG-1	T137_B	F	2_Neutrophil_IFIT2_IL1RN
T137_B_AGGAACCGTATTGGGAAGCTGTGA-1	T137_B	F	2_Neutrophil_IFIT2_IL1RN
T137_B_GGCATGATCAACCGGAAGCTGTGA-1	T137_B	F	2_Neutrophil_IFIT2_IL1RN
T137_B_ACACTTGTCAATTGGAAAGTAGAG-1	T137_B	F	2_Neutrophil_IFIT2_IL1RN
T137_B_TTGATCAGTCAGGGCAAGCTGTGA-1	T137_B	F	2_Neutrophil_IFIT2_IL1RN
T137_B_CCCGAAGCAAGCCACGAGCTGTGA-1	T137_B	F	2_Neutrophil_IFIT2_IL1RN
T137_B_ACATTACTCTTAAGGAAGCTGTGA-1	T137_B	F	3_Neutrophil_CXCR4-high
T137_B_CTGTGCAGTGCACTATAGCTGTGA-1	T137_B	F	2_Neutrophil_IFIT2_IL1RN
T137_B_CGCTATATCAGGCCTTAGCTGTGA-1	T137_B	F	2_Neutrophil_IFIT2_IL1RN
T137_B_GCGGTAATCGTCCATAAGCTGTGA-1	T137_B	F	2_Neutrophil_IFIT2_IL1RN
T137_B_ACACTTGTCTTGAGGGAGCTGTGA-1	T137_B	F	2_Neutrophil_IFIT2_IL1RN
T137_B_TTGAGGTAGTGATTAGAAGTAGAG-1	T137_B	F	2_Neutrophil_IFIT2_IL1RN
T137_B_CGTTCGTAGATAACGCAAGTAGAG-1	T137_B	F	6_CD4 T cell_Naive_Stem
T137_B_AGGCCAGGTCATCCCTAAGTAGAG-1	T137_B	F	2_Neutrophil_IFIT2_IL1RN
T137_B_GGAGCTATCGATATTCAAGTAGAG-1	T137_B	F	2_Neutrophil_IFIT2_IL1RN
T137_B_AGTTGCCTCGGTACGAAAGTAGAG-1	T137_B	F	5_CD8A T cell
T137_B_AAATCACCAGTTAAACAGCTGTGA-1	T137_B	F	2_Neutrophil_IFIT2_IL1RN
T137_B_TTGGTCATCGTTGCACAGCTGTGA-1	T137_B	F	2_Neutrophil_IFIT2_IL1RN
T137_B_CCAGCTTAGTTACACTAAGTAGAG-1	T137_B	F	2_Neutrophil_IFIT2_IL1RN
T137_B_GACTTGCTCAAGTTTCAGCTGTGA-1	T137_B	F	2_Neutrophil_IFIT2_IL1RN
T137_B_TTTGTGAGTAGCCAAAAAGTAGAG-1	T137_B	F	2_Neutrophil_IFIT2_IL1RN
T137_B_ACAGGTAGTAGGAGGAAGCTGTGA-1	T137_B	F	2_Neutrophil_IFIT2_IL1RN
T137_B_GACCTGAAGAGGAGTAAAGTAGAG-1	T137_B	F	2_Neutrophil_IFIT2_IL1RN
T137_B_CTGATCCAGGTTTCGCAAGTAGAG-1	T137_B	F	2_Neutrophil_IFIT2_IL1RN
T137_B_ATGTTTGGTTAAGCCTAGCTGTGA-1	T137_B	F	2_Neutrophil_IFIT2_IL1RN
T137_B_CGTGAGGGTTTAGTTGAAGTAGAG-1	T137_B	F	8_Treg_FOXP3
T137_B_ATAAAGGCACTTTGTAAGCTGTGA-1	T137_B	F	2_Neutrophil_IFIT2_IL1RN
T137_B_GCCAATACAAGCTCAAAAGTAGAG-1	T137_B	F	3_Neutrophil_CXCR4-high
T137_B_AACATTGAGCCATCACAAGTAGAG-1	T137_B	F	2_Neutrophil_IFIT2_IL1RN
T137_B_CCCATTAAGCGAGCTAAGCTGTGA-1	T137_B	F	3_Neutrophil_CXCR4-high
T137_B_CTCAATAGTAATGAACAGCTGTGA-1	T137_B	F	2_Neutrophil_IFIT2_IL1RN
T137_B_AACCATTTCTGGTCTAAAGTAGAG-1	T137_B	F	2_Neutrophil_IFIT2_IL1RN
T137_B_CGCGACACATGCAATGAAGTAGAG-1	T137_B	F	2_Neutrophil_IFIT2_IL1RN
T137_B_ACCGAAGTCACCACACAAGTAGAG-1	T137_B	F	2_Neutrophil_IFIT2_IL1RN
T137_B_ATTGCGACACCTTCAGAAGTAGAG-1	T137_B	F	2_Neutrophil_IFIT2_IL1RN
T137_B_AGGTGATTCACTCGCGAGCTGTGA-1	T137_B	F	2_Neutrophil_IFIT2_IL1RN
T137_B_TAAACGGGTGTTTGTAAAGTAGAG-1	T137_B	F	2_Neutrophil_IFIT2_IL1RN
T137_B_AATCACGCATGCGCCTAAGTAGAG-1	T137_B	F	2_Neutrophil_IFIT2_IL1RN
T137_B_ACATTGTTCCTTGTTCAAGTAGAG-1	T137_B	F	2_Neutrophil_IFIT2_IL1RN
T137_B_GAATAACGTACACCCAAAGTAGAG-1	T137_B	F	2_Neutrophil_IFIT2_IL1RN
T137_B_CGCAACTTCGATTATCAGCTGTGA-1	T137_B	F	2_Neutrophil_IFIT2_IL1RN
T137_B_CGTTCAATCCGGCTCAAGCTGTGA-1	T137_B	F	2_Neutrophil_IFIT2_IL1RN
T137_B_CCCATTCGTTCACCTCAAGTAGAG-1	T137_B	F	2_Neutrophil_IFIT2_IL1RN
T137_B_GGACTTACACCATACTAAGTAGAG-1	T137_B	F	2_Neutrophil_IFIT2_IL1RN
T137_B_TTGCGGTTCGAAGCATAGCTGTGA-1	T137_B	F	4_CD4 T cell_Effector
T137_B_CACTATGTCCAGCTTAAGCTGTGA-1	T137_B	F	2_Neutrophil_IFIT2_IL1RN
T137_B_GTAACGGTCTACTACGAAGTAGAG-1	T137_B	F	4_CD4 T cell_Effector
T137_B_AATCGCACAATCGTTCAGCTGTGA-1	T137_B	F	2_Neutrophil_IFIT2_IL1RN
T137_B_AACATAGTCACCCTCCAAGTAGAG-1	T137_B	F	2_Neutrophil_IFIT2_IL1RN
T137_B_TTCATGAGTACACCCAAGCTGTGA-1	T137_B	F	7_gd T cell_NK_ILC
T137_B_ACAGGCATCGCATTTGAAGTAGAG-1	T137_B	F	2_Neutrophil_IFIT2_IL1RN
T137_B_CCAATTTAGCAACTTTAGCTGTGA-1	T137_B	F	3_Neutrophil_CXCR4-high
T137_B_CGATGAAGTTAGGCTTAGCTGTGA-1	T137_B	F	2_Neutrophil_IFIT2_IL1RN
T137_B_CTTGCGCCAAGCTAATAGCTGTGA-1	T137_B	F	2_Neutrophil_IFIT2_IL1RN
T137_B_GGTGCTTTCTTGAATCAGCTGTGA-1	T137_B	F	3_Neutrophil_CXCR4-high
T137_B_ATTGGCTGTAGCGGATAAGTAGAG-1	T137_B	F	2_Neutrophil_IFIT2_IL1RN
T137_B_TTTAGTCAGATAATCGAGCTGTGA-1	T137_B	F	2_Neutrophil_IFIT2_IL1RN
T137_B_CCTATTTGTAATTTCGAAGTAGAG-1	T137_B	F	2_Neutrophil_IFIT2_IL1RN
T137_B_TTAAGGTCATCCGCTAAGCTGTGA-1	T137_B	F	2_Neutrophil_IFIT2_IL1RN
T137_B_CTCAAATTCCTTGAGCAAGTAGAG-1	T137_B	F	2_Neutrophil_IFIT2_IL1RN
T137_B_GCCGTGACAGCTAGACAGCTGTGA-1	T137_B	F	3_Neutrophil_CXCR4-high
T137_B_AACTAACCATTGTACCAAGTAGAG-1	T137_B	F	2_Neutrophil_IFIT2_IL1RN
T137_B_GTACTGACATCCGGAGAAGTAGAG-1	T137_B	F	2_Neutrophil_IFIT2_IL1RN
T137_B_ATGCACCTCTCGCCTCAAGTAGAG-1	T137_B	F	2_Neutrophil_IFIT2_IL1RN
T137_B_GGCAATCCATTTCTTCAGCTGTGA-1	T137_B	F	3_Neutrophil_CXCR4-high
T137_B_CGAGTTACACATTCGTAAGTAGAG-1	T137_B	F	2_Neutrophil_IFIT2_IL1RN
T137_B_ACAAGGCGTTATGAGGAAGTAGAG-1	T137_B	F	2_Neutrophil_IFIT2_IL1RN
T137_B_TTCGTTCTCAGGCCAAAAGTAGAG-1	T137_B	F	2_Neutrophil_IFIT2_IL1RN
T137_B_TATCTTGCAAATAAGGAAGTAGAG-1	T137_B	F	2_Neutrophil_IFIT2_IL1RN
T137_B_AAGTTGCAGCCGCTATAAGTAGAG-1	T137_B	F	2_Neutrophil_IFIT2_IL1RN
T137_B_TGAAACTCAACTGTTCAGCTGTGA-1	T137_B	F	2_Neutrophil_IFIT2_IL1RN
T137_B_CCAGAAAGTTGTTTGAAGCTGTGA-1	T137_B	F	3_Neutrophil_CXCR4-high
T137_B_TAGCTACGTTAGTTTGAAGTAGAG-1	T137_B	F	5_CD8A T cell
T137_B_GGTAAGGCACATAGATAAGTAGAG-1	T137_B	F	2_Neutrophil_IFIT2_IL1RN
T137_B_CTATTACAGCAAATTGAAGTAGAG-1	T137_B	F	5_CD8A T cell
T137_B_CAAAGTCAGAACCTCCAGCTGTGA-1	T137_B	F	2_Neutrophil_IFIT2_IL1RN
T137_B_CTACTGATCGTCCATAAGCTGTGA-1	T137_B	F	3_Neutrophil_CXCR4-high
T137_B_GCACAAAGTCAATACCAAGTAGAG-1	T137_B	F	6_CD4 T cell_Naive_Stem
T137_B_TGGTAAGGTCACTATAAAGTAGAG-1	T137_B	F	2_Neutrophil_IFIT2_IL1RN
T137_B_GATGGAGCAGCAAGCTAAGTAGAG-1	T137_B	F	2_Neutrophil_IFIT2_IL1RN
T137_B_CTAAGTAAGATTATCCAAGTAGAG-1	T137_B	F	2_Neutrophil_IFIT2_IL1RN
T137_B_CGAGGAGAGTTATTGCAAGTAGAG-1	T137_B	F	3_Neutrophil_CXCR4-high
T137_B_CTCACCCTCTCTCGCCAAGTAGAG-1	T137_B	F	2_Neutrophil_IFIT2_IL1RN
T137_B_AGGCGAGAGTGAGGAAAAGTAGAG-1	T137_B	F	2_Neutrophil_IFIT2_IL1RN
T137_B_CATCCTTTCATCACATAAGTAGAG-1	T137_B	F	3_Neutrophil_CXCR4-high
T137_B_CAACTAAAGTACCAGGAAGTAGAG-1	T137_B	F	3_Neutrophil_CXCR4-high
T137_B_AACCTAAAGTCAACAAAAGTAGAG-1	T137_B	F	3_Neutrophil_CXCR4-high
T137_B_CGTTCAATCCGCCACAAGCTGTGA-1	T137_B	F	2_Neutrophil_IFIT2_IL1RN
T137_B_AGGCCATCAACTAAACAGCTGTGA-1	T137_B	F	2_Neutrophil_IFIT2_IL1RN
T137_B_GCCCAGTGTAAGGCCGAAGTAGAG-1	T137_B	F	3_Neutrophil_CXCR4-high
T137_B_ATCCATCCAATGGCCGAGCTGTGA-1	T137_B	F	2_Neutrophil_IFIT2_IL1RN
T137_B_ATACTGTTCTAATGAGAAGTAGAG-1	T137_B	F	2_Neutrophil_IFIT2_IL1RN
T137_B_GCAAATGGTTATGTGCAAGTAGAG-1	T137_B	F	2_Neutrophil_IFIT2_IL1RN
T137_B_GGCGATTCAACAGCACAAGTAGAG-1	T137_B	F	2_Neutrophil_IFIT2_IL1RN
T137_B_GGTGTGCAGCGCCTTGAAGTAGAG-1	T137_B	F	18_Monocyte
T137_B_GTGGACCAGCGGCTTTAGCTGTGA-1	T137_B	F	2_Neutrophil_IFIT2_IL1RN
T137_B_CTCGATTCAGCTAGACAGCTGTGA-1	T137_B	F	7_gd T cell_NK_ILC
T137_B_CTATGTCCATCATGCTAAGTAGAG-1	T137_B	F	2_Neutrophil_IFIT2_IL1RN
T137_B_TACCTGCAGCTTGAGGAAGTAGAG-1	T137_B	F	2_Neutrophil_IFIT2_IL1RN
T137_B_GAGGGAGTCAGTTAGAAAGTAGAG-1	T137_B	F	2_Neutrophil_IFIT2_IL1RN
T137_B_TTCTAAGGTGTAATGGAGCTGTGA-1	T137_B	F	2_Neutrophil_IFIT2_IL1RN
T137_B_TCATTACAGGGATTTAAGCTGTGA-1	T137_B	F	14_AM_Mito-high
T137_B_CCTTCCATCCAAATTCAGCTGTGA-1	T137_B	F	2_Neutrophil_IFIT2_IL1RN
T137_B_TAGGAGGCATCGATAGAAGTAGAG-1	T137_B	F	3_Neutrophil_CXCR4-high
T137_B_GTTTGTCCATCATGCTAAGTAGAG-1	T137_B	F	3_Neutrophil_CXCR4-high
T137_B_CTGACCAGTTGAGTCTAAGTAGAG-1	T137_B	F	2_Neutrophil_IFIT2_IL1RN
T137_B_TCAATGTTCGTCAACCAGCTGTGA-1	T137_B	F	2_Neutrophil_IFIT2_IL1RN
T137_B_TTCGATTAGATAACGCAAGTAGAG-1	T137_B	F	2_Neutrophil_IFIT2_IL1RN
T137_B_CGAGAGGAGTAGCCTCAAGTAGAG-1	T137_B	F	2_Neutrophil_IFIT2_IL1RN
T137_B_GTATGTAAGACAAGCTAGCTGTGA-1	T137_B	F	2_Neutrophil_IFIT2_IL1RN
T137_B_CTGTGGCGTTAAGCTCAGCTGTGA-1	T137_B	F	4_CD4 T cell_Effector
T137_B_CGCACAAAGGCGAGAGAAGTAGAG-1	T137_B	F	3_Neutrophil_CXCR4-high
T137_B_TTCTCACTCCTTATGGAAGTAGAG-1	T137_B	F	6_CD4 T cell_Naive_Stem
T137_B_GGATTATCAACCTGTTAAGTAGAG-1	T137_B	F	2_Neutrophil_IFIT2_IL1RN
T137_B_GCTCGTTAGCGAGGGAAAGTAGAG-1	T137_B	F	2_Neutrophil_IFIT2_IL1RN
T137_B_CCTAACTCATCACGCCAAGTAGAG-1	T137_B	F	2_Neutrophil_IFIT2_IL1RN
T137_B_TAACTTGGTTCTTGAAAAGTAGAG-1	T137_B	F	3_Neutrophil_CXCR4-high
T137_B_TATTGACTCATTTGCGAGCTGTGA-1	T137_B	F	18_Monocyte
T137_B_GAATCGGTCAACCTCAAGCTGTGA-1	T137_B	F	5_CD8A T cell
T137_B_TCTTGGATCGTGATGGAGCTGTGA-1	T137_B	F	2_Neutrophil_IFIT2_IL1RN
T137_B_CTGTTAAGTCCCTCTGAAGTAGAG-1	T137_B	F	2_Neutrophil_IFIT2_IL1RN
T137_B_TTGGTTAGTAACCGCCAGCTGTGA-1	T137_B	F	2_Neutrophil_IFIT2_IL1RN
T137_B_CTTTGGTCATCAAGTGAGCTGTGA-1	T137_B	F	2_Neutrophil_IFIT2_IL1RN
T137_B_ACTAGTTTCCGCAACTAGCTGTGA-1	T137_B	F	2_Neutrophil_IFIT2_IL1RN
T137_B_GTGCAAGTCTGCCATAAGCTGTGA-1	T137_B	F	2_Neutrophil_IFIT2_IL1RN
T137_B_AATAGCATCCAATACTAAGTAGAG-1	T137_B	F	2_Neutrophil_IFIT2_IL1RN
T137_B_CGGTATTGTAATGCGAAAGTAGAG-1	T137_B	F	3_Neutrophil_CXCR4-high
T137_B_TCAAGGTAGGCACAATAAGTAGAG-1	T137_B	F	2_Neutrophil_IFIT2_IL1RN
T137_B_GTCACAACAATGAGCCAAGTAGAG-1	T137_B	F	2_Neutrophil_IFIT2_IL1RN
T137_B_GGCTCAAAGCATTACTAGCTGTGA-1	T137_B	F	3_Neutrophil_CXCR4-high
T137_B_TTCCGCACATTGCCGCAAGTAGAG-1	T137_B	F	2_Neutrophil_IFIT2_IL1RN
T137_B_ACGCATTGTGGGTGTGAAGTAGAG-1	T137_B	F	2_Neutrophil_IFIT2_IL1RN
T137_B_ATAAGCCAGGCACTAGAAGTAGAG-1	T137_B	F	2_Neutrophil_IFIT2_IL1RN
T137_B_GCCCAATTCGTCAACCAAGTAGAG-1	T137_B	F	2_Neutrophil_IFIT2_IL1RN
T137_B_ATAGCTTTCCGCTATAAGCTGTGA-1	T137_B	F	2_Neutrophil_IFIT2_IL1RN
T137_B_CTAATCTAGGTAGACTAGCTGTGA-1	T137_B	F	2_Neutrophil_IFIT2_IL1RN
T137_B_CCTCAAGGTCAGTGCCAAGTAGAG-1	T137_B	F	5_CD8A T cell
T137_B_GCACCAAAGCAAACCGAAGTAGAG-1	T137_B	F	2_Neutrophil_IFIT2_IL1RN
T137_B_CCATAACGTACAAACGAGCTGTGA-1	T137_B	F	2_Neutrophil_IFIT2_IL1RN
T137_B_TGTAACCGTTTGTTGAAGCTGTGA-1	T137_B	F	2_Neutrophil_IFIT2_IL1RN
T137_B_CTAAATGAGGCTTAAAAGCTGTGA-1	T137_B	F	9_T cell_proliferating
T137_B_GCACTAACACACTAAGAAGTAGAG-1	T137_B	F	2_Neutrophil_IFIT2_IL1RN
T137_B_CTGAGTCTCAGCGATGAGCTGTGA-1	T137_B	F	2_Neutrophil_IFIT2_IL1RN
T137_B_GGTGTGATCTGGGAATAAGTAGAG-1	T137_B	F	2_Neutrophil_IFIT2_IL1RN
T137_B_AAGCTTAAGCTATCGCAAGTAGAG-1	T137_B	F	2_Neutrophil_IFIT2_IL1RN
T137_B_TATTAGGAGCCAGAGCAGCTGTGA-1	T137_B	F	2_Neutrophil_IFIT2_IL1RN
T137_B_AACTAACCATTGTACCAGCTGTGA-1	T137_B	F	3_Neutrophil_CXCR4-high
T137_B_TTCTCACTCAAGGTGTAAGTAGAG-1	T137_B	F	3_Neutrophil_CXCR4-high
T137_B_GTCAGTGAGCATGTGGAAGTAGAG-1	T137_B	F	17_AM_stressed
T137_B_TTCGATGTCCCTCGCTAAGTAGAG-1	T137_B	F	2_Neutrophil_IFIT2_IL1RN
T137_B_TGAACAGGTTTCCTGCAGCTGTGA-1	T137_B	F	2_Neutrophil_IFIT2_IL1RN
T137_B_AACCCGGCACCTTACGAAGTAGAG-1	T137_B	F	2_Neutrophil_IFIT2_IL1RN
T137_B_AGTAACCAGGTCAAGTAAGTAGAG-1	T137_B	F	3_Neutrophil_CXCR4-high
T137_B_GCTATTAGTGAACGACAGCTGTGA-1	T137_B	F	2_Neutrophil_IFIT2_IL1RN
T137_B_TACAATGAGCATTTCGAAGTAGAG-1	T137_B	F	2_Neutrophil_IFIT2_IL1RN
T137_B_GGCATTACAGTGAGAGAAGTAGAG-1	T137_B	F	2_Neutrophil_IFIT2_IL1RN
T137_B_CTTCCTCCAAGGCTTAAGCTGTGA-1	T137_B	F	3_Neutrophil_CXCR4-high
T137_B_TACAAACCATCGAACAAAGTAGAG-1	T137_B	F	2_Neutrophil_IFIT2_IL1RN
T137_B_ATATCGAAGTTTGGTTAAGTAGAG-1	T137_B	F	2_Neutrophil_IFIT2_IL1RN
T137_B_GGCTATTGTACTTACAAAGTAGAG-1	T137_B	F	2_Neutrophil_IFIT2_IL1RN
T137_B_TGACTACGTGGAAGCTAAGTAGAG-1	T137_B	F	3_Neutrophil_CXCR4-high
T137_B_AGCGTTTGTGAACGACAGCTGTGA-1	T137_B	F	2_Neutrophil_IFIT2_IL1RN
T137_B_CAAATCAAGGTCAAACAAGTAGAG-1	T137_B	F	2_Neutrophil_IFIT2_IL1RN
T137_B_ATTGAGTCAGATAACTAGCTGTGA-1	T137_B	F	6_CD4 T cell_Naive_Stem
T137_B_AGTATCCGTACGAATGAAGTAGAG-1	T137_B	F	3_Neutrophil_CXCR4-high
T137_B_TGGTTCATCCTTTAGGAAGTAGAG-1	T137_B	F	3_Neutrophil_CXCR4-high
T137_B_GACCGTGCAACGACTAAGCTGTGA-1	T137_B	F	2_Neutrophil_IFIT2_IL1RN
T137_B_TAAACCCGTAACTTGCAGCTGTGA-1	T137_B	F	3_Neutrophil_CXCR4-high
T137_B_ACAGCACCATGGATTGAGCTGTGA-1	T137_B	F	2_Neutrophil_IFIT2_IL1RN
T137_B_TGTTCAAGTGGATGGTAAGTAGAG-1	T137_B	F	3_Neutrophil_CXCR4-high
T137_B_AGACTCCTCAGCCTTAAGCTGTGA-1	T137_B	F	3_Neutrophil_CXCR4-high
T137_B_TAACTTGGTGAGAAGGAGCTGTGA-1	T137_B	F	3_Neutrophil_CXCR4-high
T137_B_AGGCCAGGTGATCCTGAGCTGTGA-1	T137_B	F	2_Neutrophil_IFIT2_IL1RN
T137_B_TAACTGTTCCCATAGCAAGTAGAG-1	T137_B	F	2_Neutrophil_IFIT2_IL1RN
T137_B_AATTACCTCTAATGAGAAGTAGAG-1	T137_B	F	2_Neutrophil_IFIT2_IL1RN
T137_B_CTTCGAATCGCAAATAAGCTGTGA-1	T137_B	F	2_Neutrophil_IFIT2_IL1RN
T137_B_AACTTCGTCTGGAACGAAGTAGAG-1	T137_B	F	2_Neutrophil_IFIT2_IL1RN
T137_B_TCCACTAAGTAATGGCAAGTAGAG-1	T137_B	F	3_Neutrophil_CXCR4-high
T137_B_CGAGTTACAGAAACTTAGCTGTGA-1	T137_B	F	2_Neutrophil_IFIT2_IL1RN
T137_B_CACTCCCTCACTAGGGAGCTGTGA-1	T137_B	F	2_Neutrophil_IFIT2_IL1RN
T137_B_GCAAACCCAGGTTTCTAGCTGTGA-1	T137_B	F	3_Neutrophil_CXCR4-high
T137_B_CTCTCAGCAACTATCCAGCTGTGA-1	T137_B	F	2_Neutrophil_IFIT2_IL1RN
T137_B_TGGGACATCACAAACAAGCTGTGA-1	T137_B	F	2_Neutrophil_IFIT2_IL1RN
T137_B_CGCTACGTCGAGCTAGAGCTGTGA-1	T137_B	F	6_CD4 T cell_Naive_Stem
T137_B_GACATTAAGCGAATACAAGTAGAG-1	T137_B	F	3_Neutrophil_CXCR4-high
T137_B_GACTAACAGATGAAGGAGCTGTGA-1	T137_B	F	2_Neutrophil_IFIT2_IL1RN
T137_B_GCAAATATCGTCCATAAAGTAGAG-1	T137_B	F	2_Neutrophil_IFIT2_IL1RN
T137_B_GGAACATTCGACCGTTAAGTAGAG-1	T137_B	F	2_Neutrophil_IFIT2_IL1RN
T137_B_AAGGCTGTCTAAATCCAAGTAGAG-1	T137_B	F	2_Neutrophil_IFIT2_IL1RN
T137_B_CGAGTTACACAATCGAAGCTGTGA-1	T137_B	F	3_Neutrophil_CXCR4-high
T137_B_CTAAGGGTCGATTAAGAAGTAGAG-1	T137_B	F	2_Neutrophil_IFIT2_IL1RN
T137_B_AACTTCGTCACAAGCGAAGTAGAG-1	T137_B	F	2_Neutrophil_IFIT2_IL1RN
T137_B_AGCGACTCATACTTCAAGCTGTGA-1	T137_B	F	3_Neutrophil_CXCR4-high
T137_B_TGCAGGATCAACCGCTAAGTAGAG-1	T137_B	F	2_Neutrophil_IFIT2_IL1RN
T137_B_CAACTTGTCTAATTGCAGCTGTGA-1	T137_B	F	3_Neutrophil_CXCR4-high
T137_B_CATTAGCGTTCACTCCAAGTAGAG-1	T137_B	F	2_Neutrophil_IFIT2_IL1RN
T137_B_CTTGCTGCAAAGGGATAAGTAGAG-1	T137_B	F	3_Neutrophil_CXCR4-high
T137_B_GATATGATCGTTGCACAAGTAGAG-1	T137_B	F	2_Neutrophil_IFIT2_IL1RN
T137_B_TCGTTATAGCGATAACAAGTAGAG-1	T137_B	F	2_Neutrophil_IFIT2_IL1RN
T137_B_CGATGAAGTACGTTACAAGTAGAG-1	T137_B	F	2_Neutrophil_IFIT2_IL1RN
T137_B_TCGCATTCACTAACAGAAGTAGAG-1	T137_B	F	3_Neutrophil_CXCR4-high
T137_B_TGTGTCCAGTAAGTGCAGCTGTGA-1	T137_B	F	3_Neutrophil_CXCR4-high
T137_B_AGCGCGAGTTGGGCGAAAGTAGAG-1	T137_B	F	2_Neutrophil_IFIT2_IL1RN
T137_B_GGCTGGTAGGAACTTAAGCTGTGA-1	T137_B	F	2_Neutrophil_IFIT2_IL1RN
T137_B_GTTCGTTCATCTATCAAAGTAGAG-1	T137_B	F	2_Neutrophil_IFIT2_IL1RN
T137_B_TGAACCACATAAGTCGAGCTGTGA-1	T137_B	F	2_Neutrophil_IFIT2_IL1RN
T137_B_TTGCATCCAATTGAGTAAGTAGAG-1	T137_B	F	2_Neutrophil_IFIT2_IL1RN
T137_B_ACTTAGCGTGTTCCAGAAGTAGAG-1	T137_B	F	9_T cell_proliferating
T137_B_CCATTAAGTCAACTACAAGTAGAG-1	T137_B	F	2_Neutrophil_IFIT2_IL1RN
T137_B_ACGCCCATCCATAACTAAGTAGAG-1	T137_B	F	2_Neutrophil_IFIT2_IL1RN
T137_B_GCTACAACATGAGCTAAAGTAGAG-1	T137_B	F	3_Neutrophil_CXCR4-high
T137_B_GGTTTGACATTCATGCAGCTGTGA-1	T137_B	F	2_Neutrophil_IFIT2_IL1RN
T137_B_AACTAAGTCGACTCACAAGTAGAG-1	T137_B	F	2_Neutrophil_IFIT2_IL1RN
T137_B_TGTTGACGTTTCCAAAAAGTAGAG-1	T137_B	F	2_Neutrophil_IFIT2_IL1RN
T137_B_AGGGAGTAGGTATGGTAAGTAGAG-1	T137_B	F	2_Neutrophil_IFIT2_IL1RN
T137_B_GGAACAAAGTGAATCAAGCTGTGA-1	T137_B	F	5_CD8A T cell
T137_B_TACGGACCAATAGCTGAGCTGTGA-1	T137_B	F	3_Neutrophil_CXCR4-high
T137_B_GACAAACTCACTATACAAGTAGAG-1	T137_B	F	2_Neutrophil_IFIT2_IL1RN
T137_B_CGTTGTCAGACTGAGTAAGTAGAG-1	T137_B	F	2_Neutrophil_IFIT2_IL1RN
T137_B_TGTCAGGAGACTAATGAGCTGTGA-1	T137_B	F	2_Neutrophil_IFIT2_IL1RN
T137_B_TTAGTCGTCGCTCAACAGCTGTGA-1	T137_B	F	2_Neutrophil_IFIT2_IL1RN
T137_B_GAAGGCTGTGACCTATAGCTGTGA-1	T137_B	F	2_Neutrophil_IFIT2_IL1RN
T137_B_AACTGGGTCCTTGAGCAGCTGTGA-1	T137_B	F	2_Neutrophil_IFIT2_IL1RN
T137_B_AATGACCAGCGGGACTAAGTAGAG-1	T137_B	F	3_Neutrophil_CXCR4-high
T137_B_GATTGATCAAACTGGCAAGTAGAG-1	T137_B	F	2_Neutrophil_IFIT2_IL1RN
T137_B_TTGAAAGTCGACCCATAAGTAGAG-1	T137_B	F	2_Neutrophil_IFIT2_IL1RN
T137_B_ACGATTCGTGAACGACAAGTAGAG-1	T137_B	F	2_Neutrophil_IFIT2_IL1RN
T137_B_CCTATGATCATGGTCCAGCTGTGA-1	T137_B	F	2_Neutrophil_IFIT2_IL1RN
T137_B_CTGTTTACATCATCACAGCTGTGA-1	T137_B	F	2_Neutrophil_IFIT2_IL1RN
T137_B_GGCCGTTGTAAGGCTAAGCTGTGA-1	T137_B	F	2_Neutrophil_IFIT2_IL1RN
T137_B_CCATCACAGTGTGCAGAAGTAGAG-1	T137_B	F	3_Neutrophil_CXCR4-high
T137_B_CTTAGCCAGAACCTAAAGCTGTGA-1	T137_B	F	2_Neutrophil_IFIT2_IL1RN
T137_B_CTAAGTAAGCTAGCCTAAGTAGAG-1	T137_B	F	2_Neutrophil_IFIT2_IL1RN
T137_B_GGTTTCCAGCCTAAGGAGCTGTGA-1	T137_B	F	3_Neutrophil_CXCR4-high
T137_B_GAGCCTTTCCTGATCAAGCTGTGA-1	T137_B	F	3_Neutrophil_CXCR4-high
T137_B_AAGGTATGTGAAGCACAGCTGTGA-1	T137_B	F	2_Neutrophil_IFIT2_IL1RN
T137_B_CCCGAACGTTCCTTTGAAGTAGAG-1	T137_B	F	9_T cell_proliferating
T137_B_AGGTGATTCATAGGCGAAGTAGAG-1	T137_B	F	23_Mast cell
T137_B_CACAGATAGCTCGACTAAGTAGAG-1	T137_B	F	3_Neutrophil_CXCR4-high
T137_B_GTCAACTGTCTGTGATAAGTAGAG-1	T137_B	F	2_Neutrophil_IFIT2_IL1RN
T137_B_AAATGGTGTAACGTGAAAGTAGAG-1	T137_B	F	2_Neutrophil_IFIT2_IL1RN
T137_B_GCATGCAAGACCAGGCAGCTGTGA-1	T137_B	F	3_Neutrophil_CXCR4-high
T137_B_GGGAAGTAGGAAACTCAGCTGTGA-1	T137_B	F	2_Neutrophil_IFIT2_IL1RN
T137_B_AACTTACTCACTAATCAAGTAGAG-1	T137_B	F	2_Neutrophil_IFIT2_IL1RN
T137_B_TGGTTACGTGTGGCTCAGCTGTGA-1	T137_B	F	2_Neutrophil_IFIT2_IL1RN
T137_B_TCTATGAGTTCCTTTGAGCTGTGA-1	T137_B	F	2_Neutrophil_IFIT2_IL1RN
T137_B_GCTGGTAAGCTTATCGAAGTAGAG-1	T137_B	F	2_Neutrophil_IFIT2_IL1RN
T137_B_GTTCTGTCACTAACAGAGCTGTGA-1	T137_B	F	3_Neutrophil_CXCR4-high
T137_B_AAGGTTATCCTTTAGGAGCTGTGA-1	T137_B	F	22_B cell
T137_B_TGTTCAAGTGCGGCTTAGCTGTGA-1	T137_B	F	2_Neutrophil_IFIT2_IL1RN
T137_B_TGGCATGAGGGTCTAGAGCTGTGA-1	T137_B	F	2_Neutrophil_IFIT2_IL1RN
T137_B_TCAACCATCCTGGAAGAGCTGTGA-1	T137_B	F	2_Neutrophil_IFIT2_IL1RN
T137_B_CCCTGATAGCGCTCCAAAGTAGAG-1	T137_B	F	2_Neutrophil_IFIT2_IL1RN
T137_B_TTGCGGTTCCGCAACTAAGTAGAG-1	T137_B	F	2_Neutrophil_IFIT2_IL1RN
T137_B_TGCATCCAGCTTGAAAAAGTAGAG-1	T137_B	F	2_Neutrophil_IFIT2_IL1RN
T137_B_ATAACCAAGGTAGTTAAAGTAGAG-1	T137_B	F	14_AM_Mito-high
T137_B_GATATGATCAATTGGAAGCTGTGA-1	T137_B	F	3_Neutrophil_CXCR4-high
T137_B_CAGGTAAGTTAGTGCTAGCTGTGA-1	T137_B	F	6_CD4 T cell_Naive_Stem
T137_B_CCTAACCAGTAAGTGCAGCTGTGA-1	T137_B	F	2_Neutrophil_IFIT2_IL1RN
T137_B_GGACCAGGTGAACGTAAGCTGTGA-1	T137_B	F	3_Neutrophil_CXCR4-high
T137_B_GCATAATCATGAGGGAAAGTAGAG-1	T137_B	F	2_Neutrophil_IFIT2_IL1RN
T137_B_AGCCTAGAGCTATATCAGCTGTGA-1	T137_B	F	3_Neutrophil_CXCR4-high
T137_B_ATAAAGGCAGGATGCTAAGTAGAG-1	T137_B	F	2_Neutrophil_IFIT2_IL1RN
T137_B_GCACCAAAGGTCAAGTAAGTAGAG-1	T137_B	F	2_Neutrophil_IFIT2_IL1RN
T137_B_CGGTATTGTAGTAGGCAGCTGTGA-1	T137_B	F	3_Neutrophil_CXCR4-high
T137_B_CAAGTCGAGTTTCGCAAGCTGTGA-1	T137_B	F	2_Neutrophil_IFIT2_IL1RN
T137_B_CGATAGCCAGAAACTTAAGTAGAG-1	T137_B	F	3_Neutrophil_CXCR4-high
T137_B_CCTGATTCAGGATGCTAGCTGTGA-1	T137_B	F	2_Neutrophil_IFIT2_IL1RN
T137_B_ATTCGTCCATTGCATCAAGTAGAG-1	T137_B	F	2_Neutrophil_IFIT2_IL1RN
T137_B_ATAATGGTCCAACTATAGCTGTGA-1	T137_B	F	2_Neutrophil_IFIT2_IL1RN
T137_B_CGGCTAAAGTTGACCCAGCTGTGA-1	T137_B	F	2_Neutrophil_IFIT2_IL1RN
T137_B_TGAAGGAAGTAATGGCAAGTAGAG-1	T137_B	F	2_Neutrophil_IFIT2_IL1RN
T137_B_TCGTTATAGGTTGTGGAAGTAGAG-1	T137_B	F	3_Neutrophil_CXCR4-high
T137_B_TGTGGCGCAATTCGGAAGCTGTGA-1	T137_B	F	2_Neutrophil_IFIT2_IL1RN
T137_B_CTAAGGGTCAATCGCCAGCTGTGA-1	T137_B	F	2_Neutrophil_IFIT2_IL1RN
T137_B_GGCTGAGGTTAAGGCAAGCTGTGA-1	T137_B	F	2_Neutrophil_IFIT2_IL1RN
T137_B_TTATCGCCAATTAGACAGCTGTGA-1	T137_B	F	2_Neutrophil_IFIT2_IL1RN
T137_B_GGATGGCTCTGGTCTAAAGTAGAG-1	T137_B	F	2_Neutrophil_IFIT2_IL1RN
T137_B_AAGGTATGTATTACCAAAGTAGAG-1	T137_B	F	3_Neutrophil_CXCR4-high
T137_B_CTATGTCCAAGTTCCTAGCTGTGA-1	T137_B	F	3_Neutrophil_CXCR4-high
T137_B_CTACCTAAGCCATAAAAGCTGTGA-1	T137_B	F	3_Neutrophil_CXCR4-high
T137_B_CATGGTTGTGGTGAGTAAGTAGAG-1	T137_B	F	2_Neutrophil_IFIT2_IL1RN
T137_B_GACAAACTCCCATAATAAGTAGAG-1	T137_B	F	2_Neutrophil_IFIT2_IL1RN
T137_B_CTTCAATAGCATCTTGAGCTGTGA-1	T137_B	F	2_Neutrophil_IFIT2_IL1RN
T137_B_CCTTAATAGAGGCGGAAAGTAGAG-1	T137_B	F	2_Neutrophil_IFIT2_IL1RN
T137_B_GTGGCGTAGTGCAACGAAGTAGAG-1	T137_B	F	2_Neutrophil_IFIT2_IL1RN
T137_B_AGCGACTCATTCATGCAGCTGTGA-1	T137_B	F	2_Neutrophil_IFIT2_IL1RN
T137_B_TATTGACTCACCTTTCAAGTAGAG-1	T137_B	F	5_CD8A T cell
T137_B_GAAGGATCATGAGCTAAAGTAGAG-1	T137_B	F	2_Neutrophil_IFIT2_IL1RN
T137_B_CTACCTAAGTCTACCAAAGTAGAG-1	T137_B	F	2_Neutrophil_IFIT2_IL1RN
T137_B_TGGTGTGAGGCGAGAGAAGTAGAG-1	T137_B	F	2_Neutrophil_IFIT2_IL1RN
T137_B_CTATGGGAGATTCCCAAAGTAGAG-1	T137_B	F	2_Neutrophil_IFIT2_IL1RN
T137_B_AGCTTCCAGCGGCTTTAAGTAGAG-1	T137_B	F	2_Neutrophil_IFIT2_IL1RN
T137_B_CTTAGAAAGACTAATGAGCTGTGA-1	T137_B	F	2_Neutrophil_IFIT2_IL1RN
T137_B_CCCATCACATGACCAAAGCTGTGA-1	T137_B	F	2_Neutrophil_IFIT2_IL1RN
T137_B_CTTAGAAAGTTGCAGGAAGTAGAG-1	T137_B	F	2_Neutrophil_IFIT2_IL1RN
T137_B_GTCCCTCTCCAGGAATAGCTGTGA-1	T137_B	F	2_Neutrophil_IFIT2_IL1RN
T137_B_GGCTGTGCACTTCGATAGCTGTGA-1	T137_B	F	2_Neutrophil_IFIT2_IL1RN
T137_B_CCCGAAGCACAATAGTAAGTAGAG-1	T137_B	F	3_Neutrophil_CXCR4-high
T137_B_GCATAATCACCTTACGAGCTGTGA-1	T137_B	F	3_Neutrophil_CXCR4-high
T137_B_AGCTAAATCAGCATGGAAGTAGAG-1	T137_B	F	2_Neutrophil_IFIT2_IL1RN
T137_B_TGTTTGAGTAAAGGCCAGCTGTGA-1	T137_B	F	2_Neutrophil_IFIT2_IL1RN
T137_B_ACCTCATCATCCTTGGAAGTAGAG-1	T137_B	F	3_Neutrophil_CXCR4-high
T137_B_GTTAATGAGCAAATTGAAGTAGAG-1	T137_B	F	3_Neutrophil_CXCR4-high
T137_B_ACTAGTTTCCGCAACTAAGTAGAG-1	T137_B	F	2_Neutrophil_IFIT2_IL1RN
T137_B_GACTTACGTAATCCTAAGCTGTGA-1	T137_B	F	2_Neutrophil_IFIT2_IL1RN
T137_B_CGCTATATCACTAATCAAGTAGAG-1	T137_B	F	9_T cell_proliferating
T137_B_ATAAAGGCAAGTGCACAGCTGTGA-1	T137_B	F	2_Neutrophil_IFIT2_IL1RN
T137_B_GGTGAACGTACGAATGAAGTAGAG-1	T137_B	F	3_Neutrophil_CXCR4-high
T137_B_CTTCGCCTCCGTGACTAAGTAGAG-1	T137_B	F	2_Neutrophil_IFIT2_IL1RN
T137_B_TATTAGGAGGCTTATTAAGTAGAG-1	T137_B	F	2_Neutrophil_IFIT2_IL1RN
T137_B_CAGGGCAGTAATGGATAAGTAGAG-1	T137_B	F	2_Neutrophil_IFIT2_IL1RN
T137_B_TTGGCCAGTGTTTGCGAGCTGTGA-1	T137_B	F	3_Neutrophil_CXCR4-high
T137_B_TTGAAAGTCCAATACTAAGTAGAG-1	T137_B	F	22_B cell
T137_B_TTACTTCGTAAGGCTAAGCTGTGA-1	T137_B	F	2_Neutrophil_IFIT2_IL1RN
T137_B_AGGTTCGAGAAACTCAAGCTGTGA-1	T137_B	F	2_Neutrophil_IFIT2_IL1RN
T137_B_AAGACTCAGACAAAGGAGCTGTGA-1	T137_B	F	3_Neutrophil_CXCR4-high
T137_B_AAGTTCGCACTCAGTTAAGTAGAG-1	T137_B	F	2_Neutrophil_IFIT2_IL1RN
T137_B_GAACTTAAGGGCACTAAAGTAGAG-1	T137_B	F	2_Neutrophil_IFIT2_IL1RN
T137_B_TCAGGTTGTGTTAGTCAAGTAGAG-1	T137_B	F	3_Neutrophil_CXCR4-high
T137_B_TGACCTTCACCTTTGGAAGTAGAG-1	T137_B	F	2_Neutrophil_IFIT2_IL1RN
T137_B_AGCGGCTAGAGGATGAAGCTGTGA-1	T137_B	F	2_Neutrophil_IFIT2_IL1RN
T137_B_CCTATGGGTTGCACGCAGCTGTGA-1	T137_B	F	3_Neutrophil_CXCR4-high
T137_B_TACAAACCATTTCGCGAAGTAGAG-1	T137_B	F	2_Neutrophil_IFIT2_IL1RN
T137_B_CTCCTCTCACATTGAGAAGTAGAG-1	T137_B	F	10_AM
T137_B_GAACAATGTGATCCTGAAGTAGAG-1	T137_B	F	3_Neutrophil_CXCR4-high
T137_B_ATGATCAAGTTACCCAAAGTAGAG-1	T137_B	F	3_Neutrophil_CXCR4-high
T137_B_GCCAACAAGGTTAGTAAGCTGTGA-1	T137_B	F	9_T cell_proliferating
T137_B_TGCCCTGAGTAAGCTAAGCTGTGA-1	T137_B	F	2_Neutrophil_IFIT2_IL1RN
T137_B_CTGACCAGTTGCGGCTAAGTAGAG-1	T137_B	F	2_Neutrophil_IFIT2_IL1RN
T137_B_CTCATAAGTCGAAGGTAGCTGTGA-1	T137_B	F	2_Neutrophil_IFIT2_IL1RN
T137_B_TGTTGAGCATAGCCTTAGCTGTGA-1	T137_B	F	2_Neutrophil_IFIT2_IL1RN
T137_B_GCGGATTCAAGTGCACAGCTGTGA-1	T137_B	F	2_Neutrophil_IFIT2_IL1RN
T137_B_GCTCACTAGCGATGGCAAGTAGAG-1	T137_B	F	3_Neutrophil_CXCR4-high
T137_B_TCAACCTCATGGGTTAAGCTGTGA-1	T137_B	F	2_Neutrophil_IFIT2_IL1RN
T137_B_TGGTGCTTCTGCCATAAAGTAGAG-1	T137_B	F	2_Neutrophil_IFIT2_IL1RN
T137_B_CTTCGCCTCCAACATTAGCTGTGA-1	T137_B	F	22_B cell
T137_B_CGACAAAGTATGTGAGAGCTGTGA-1	T137_B	F	2_Neutrophil_IFIT2_IL1RN
T137_B_GACAAACTCTCAAGAAAGCTGTGA-1	T137_B	F	2_Neutrophil_IFIT2_IL1RN
T137_B_TCAGGCAAGTTACCTGAGCTGTGA-1	T137_B	F	2_Neutrophil_IFIT2_IL1RN
T137_B_TCACGTTCACTAGCGGAAGTAGAG-1	T137_B	F	2_Neutrophil_IFIT2_IL1RN
T137_B_GAGTAACTCCTTTGAGAGCTGTGA-1	T137_B	F	2_Neutrophil_IFIT2_IL1RN
T137_B_TATGGTAAGGGCGGAAAAGTAGAG-1	T137_B	F	2_Neutrophil_IFIT2_IL1RN
T137_B_ACCCTAATCGGTAATAAAGTAGAG-1	T137_B	F	2_Neutrophil_IFIT2_IL1RN
T137_B_GAGGTTTAGCTTTACGAAGTAGAG-1	T137_B	F	2_Neutrophil_IFIT2_IL1RN
T137_B_CCAGAAAGTCATGATCAGCTGTGA-1	T137_B	F	2_Neutrophil_IFIT2_IL1RN
T137_B_CCATTAGTCGAAGCATAGCTGTGA-1	T137_B	F	2_Neutrophil_IFIT2_IL1RN
T137_B_CTAAGTCGTCCTCCATAGCTGTGA-1	T137_B	F	3_Neutrophil_CXCR4-high
T137_B_GCTTTGTCATTCATGCAGCTGTGA-1	T137_B	F	2_Neutrophil_IFIT2_IL1RN
T137_B_CTTAATGGTTAAGGCAAGCTGTGA-1	T137_B	F	2_Neutrophil_IFIT2_IL1RN
T137_B_GACTTACGTATTTACGAAGTAGAG-1	T137_B	F	2_Neutrophil_IFIT2_IL1RN
T137_B_TTCGTTCTCGTTCAATAAGTAGAG-1	T137_B	F	2_Neutrophil_IFIT2_IL1RN
T137_B_AGTGAGAAGTTGCGCTAAGTAGAG-1	T137_B	F	3_Neutrophil_CXCR4-high
T137_B_GTTCCATCATTCAACCAAGTAGAG-1	T137_B	F	2_Neutrophil_IFIT2_IL1RN
T137_B_CAATACTTCACAGATAAGCTGTGA-1	T137_B	F	2_Neutrophil_IFIT2_IL1RN
T137_B_GCTACAACACTAACGAAAGTAGAG-1	T137_B	F	3_Neutrophil_CXCR4-high
T137_B_TGTGAGGTCGTAAAGCAGCTGTGA-1	T137_B	F	2_Neutrophil_IFIT2_IL1RN
T137_B_CGGTTAGAGTCACCTAAGCTGTGA-1	T137_B	F	2_Neutrophil_IFIT2_IL1RN
T137_B_GTCATCCAGTAACGGTAAGTAGAG-1	T137_B	F	2_Neutrophil_IFIT2_IL1RN
T137_B_CGTATATTCTATTGACAAGTAGAG-1	T137_B	F	3_Neutrophil_CXCR4-high
T137_B_GGCTTAACAATTAGGTAAGTAGAG-1	T137_B	F	2_Neutrophil_IFIT2_IL1RN
T137_B_AAATCGATCTTGAAGAAAGTAGAG-1	T137_B	F	2_Neutrophil_IFIT2_IL1RN
T137_B_CCTAACTCATCGGGCAAGCTGTGA-1	T137_B	F	2_Neutrophil_IFIT2_IL1RN
T137_B_ACCATTAGTCAATCGTAGCTGTGA-1	T137_B	F	2_Neutrophil_IFIT2_IL1RN
T137_B_TTAGCGGAGATGATTGAAGTAGAG-1	T137_B	F	2_Neutrophil_IFIT2_IL1RN
T137_B_CAGGATCCACATACCTAGCTGTGA-1	T137_B	F	2_Neutrophil_IFIT2_IL1RN
T137_B_CCAAACTGTTTGAGCTAGCTGTGA-1	T137_B	F	2_Neutrophil_IFIT2_IL1RN
T137_B_TTTCCTGGTGTAATGGAGCTGTGA-1	T137_B	F	3_Neutrophil_CXCR4-high
T137_B_CGATGTTGTAGTTGTCAAGTAGAG-1	T137_B	F	3_Neutrophil_CXCR4-high
T137_B_CTAAGTGCATTGAACGAAGTAGAG-1	T137_B	F	2_Neutrophil_IFIT2_IL1RN
T137_B_GCTAGTCTCCTCCCACAGCTGTGA-1	T137_B	F	3_Neutrophil_CXCR4-high
T137_B_CTCAACATCCTTTCTAAAGTAGAG-1	T137_B	F	2_Neutrophil_IFIT2_IL1RN
T137_B_GACTAACAGGGCAGTCAGCTGTGA-1	T137_B	F	2_Neutrophil_IFIT2_IL1RN
T137_B_GGTTTGACAGGCAACTAGCTGTGA-1	T137_B	F	2_Neutrophil_IFIT2_IL1RN
T137_B_GTCATAAAGCTTGAAAAGCTGTGA-1	T137_B	F	3_Neutrophil_CXCR4-high
T137_B_ACTGGCTTCAATGTGAAAGTAGAG-1	T137_B	F	2_Neutrophil_IFIT2_IL1RN
T137_B_CTTAAGTTCAAGCCAGAGCTGTGA-1	T137_B	F	6_CD4 T cell_Naive_Stem
T137_B_GGAAGTTTCGTTAACTAAGTAGAG-1	T137_B	F	3_Neutrophil_CXCR4-high
T137_B_CTTAGTGTCATAGGCGAGCTGTGA-1	T137_B	F	3_Neutrophil_CXCR4-high
T137_B_CGTTATTAGTAGCCTCAAGTAGAG-1	T137_B	F	2_Neutrophil_IFIT2_IL1RN
T137_B_ACACCGGCAAGTTTCCAAGTAGAG-1	T137_B	F	3_Neutrophil_CXCR4-high
T137_B_ACCGGTTTCGTCAATTAGCTGTGA-1	T137_B	F	2_Neutrophil_IFIT2_IL1RN
T137_B_CGACAAAGTTAGTGAGAGCTGTGA-1	T137_B	F	2_Neutrophil_IFIT2_IL1RN
T137_B_ACTTAGGCATCGATAGAGCTGTGA-1	T137_B	F	2_Neutrophil_IFIT2_IL1RN
T137_B_CCAGAACCACGCCACTAAGTAGAG-1	T137_B	F	2_Neutrophil_IFIT2_IL1RN
T137_B_CGACTTTCAATGAGCCAAGTAGAG-1	T137_B	F	3_Neutrophil_CXCR4-high
T137_B_GAAGGATCAATAGAGAAAGTAGAG-1	T137_B	F	3_Neutrophil_CXCR4-high
T137_B_TTATCCTGTAATGGTGAGCTGTGA-1	T137_B	F	2_Neutrophil_IFIT2_IL1RN
T137_B_TAACCTTAGCTAAATGAAGTAGAG-1	T137_B	F	2_Neutrophil_IFIT2_IL1RN
T137_B_ATATTCGGTAGCCACCAAGTAGAG-1	T137_B	F	3_Neutrophil_CXCR4-high
T137_B_AGAGGTTTCCGCAATCAGCTGTGA-1	T137_B	F	2_Neutrophil_IFIT2_IL1RN
T137_B_GTTGTGACAAACCGTAAGCTGTGA-1	T137_B	F	3_Neutrophil_CXCR4-high
T137_B_CGCTAAACAAGACATTAAGTAGAG-1	T137_B	F	2_Neutrophil_IFIT2_IL1RN
T137_B_TGCGCTTAGCTCGACTAAGTAGAG-1	T137_B	F	2_Neutrophil_IFIT2_IL1RN
T137_B_CCGTCAAGTGTTTGCGAAGTAGAG-1	T137_B	F	2_Neutrophil_IFIT2_IL1RN
T137_B_GTTCCAGGTTTATCGAAGCTGTGA-1	T137_B	F	3_Neutrophil_CXCR4-high
T137_B_ACAGCGGGTTAACGAGAAGTAGAG-1	T137_B	F	2_Neutrophil_IFIT2_IL1RN
T137_B_TCATTTGCATTAGCGAAAGTAGAG-1	T137_B	F	2_Neutrophil_IFIT2_IL1RN
T137_B_TACCAGCTCGATTACTAGCTGTGA-1	T137_B	F	3_Neutrophil_CXCR4-high
T137_B_GTTAGTCGTGCGGCAAAAGTAGAG-1	T137_B	F	3_Neutrophil_CXCR4-high
T137_B_ATTTCCTGTAGTTGTCAGCTGTGA-1	T137_B	F	3_Neutrophil_CXCR4-high
T137_B_GCTGCTCCATGAGGGAAGCTGTGA-1	T137_B	F	2_Neutrophil_IFIT2_IL1RN
T137_B_CGAACTTGTGACCTGCAGCTGTGA-1	T137_B	F	3_Neutrophil_CXCR4-high
T137_B_CCTATGGGTGTTTGGTAAGTAGAG-1	T137_B	F	3_Neutrophil_CXCR4-high
T137_B_TCTGGCCCAGTTGCCCAAGTAGAG-1	T137_B	F	3_Neutrophil_CXCR4-high
T137_B_CTATGGGAGTTACACTAAGTAGAG-1	T137_B	F	2_Neutrophil_IFIT2_IL1RN
T137_B_GTACCTATCAAAGGCTAGCTGTGA-1	T137_B	F	2_Neutrophil_IFIT2_IL1RN
T137_B_TCTTAAGGTTGCGCTAAGCTGTGA-1	T137_B	F	2_Neutrophil_IFIT2_IL1RN
T137_B_TCTAACTAGGCTACTCAGCTGTGA-1	T137_B	F	3_Neutrophil_CXCR4-high
T137_B_AGGACAAAGCCCTGATAAGTAGAG-1	T137_B	F	3_Neutrophil_CXCR4-high
T137_B_CGCACAAAGGGCACTAAGCTGTGA-1	T137_B	F	2_Neutrophil_IFIT2_IL1RN
T137_B_AGACTAATCCCACATAAAGTAGAG-1	T137_B	F	3_Neutrophil_CXCR4-high
T137_B_GTCAAGCCAATTCGGAAAGTAGAG-1	T137_B	F	2_Neutrophil_IFIT2_IL1RN
T137_B_GACCTTCAGGTATAGCAGCTGTGA-1	T137_B	F	2_Neutrophil_IFIT2_IL1RN
T137_B_TTTGCTGAGGAACCTGAGCTGTGA-1	T137_B	F	2_Neutrophil_IFIT2_IL1RN
T137_B_ACGGTAAGTTAACGAGAGCTGTGA-1	T137_B	F	2_Neutrophil_IFIT2_IL1RN
T137_B_CTCAACATCAATACAGAGCTGTGA-1	T137_B	F	3_Neutrophil_CXCR4-high
T137_B_ACCACGTTCACCAGCTAAGTAGAG-1	T137_B	F	3_Neutrophil_CXCR4-high
T137_B_GAGGGAGTCTATTGGTAAGTAGAG-1	T137_B	F	3_Neutrophil_CXCR4-high
T137_B_CTTTAAGGTTAAGGCAAGCTGTGA-1	T137_B	F	3_Neutrophil_CXCR4-high
T137_B_GTAGCCCGTACTAACCAAGTAGAG-1	T137_B	F	2_Neutrophil_IFIT2_IL1RN
T137_B_TGGTTTGTCCAGCTACAGCTGTGA-1	T137_B	F	16_AM_IFN-responsive
T137_B_CGACTCCCATAACCAGAAGTAGAG-1	T137_B	F	2_Neutrophil_IFIT2_IL1RN
T137_B_CAAAGCTAGGTTAGCGAAGTAGAG-1	T137_B	F	2_Neutrophil_IFIT2_IL1RN
T137_B_TACAATGAGGTTAGGTAAGTAGAG-1	T137_B	F	2_Neutrophil_IFIT2_IL1RN
T137_B_GTTTGGGAGGCTTAGGAAGTAGAG-1	T137_B	F	3_Neutrophil_CXCR4-high
T137_B_GTCATCCAGCTATCGCAAGTAGAG-1	T137_B	F	2_Neutrophil_IFIT2_IL1RN
T137_B_TGGCGGTAGGGAGGATAAGTAGAG-1	T137_B	F	2_Neutrophil_IFIT2_IL1RN
T137_B_TGGATTAAGAAACTCAAGCTGTGA-1	T137_B	F	3_Neutrophil_CXCR4-high
T137_B_GCAAGGTGTATTTGTGAAGTAGAG-1	T137_B	F	3_Neutrophil_CXCR4-high
T137_B_TAGTGAGGTCACACCAAGCTGTGA-1	T137_B	F	3_Neutrophil_CXCR4-high
T137_B_ACGCACGCAATAAGGAAGCTGTGA-1	T137_B	F	3_Neutrophil_CXCR4-high
T137_B_GATTGCTGTAGCGCGAAGCTGTGA-1	T137_B	F	3_Neutrophil_CXCR4-high
T137_B_TACGTTCCAAATCACGAGCTGTGA-1	T137_B	F	15_Mo-derived AM_FPR3
T137_B_CGCAATTGTCCTTATTAAGTAGAG-1	T137_B	F	2_Neutrophil_IFIT2_IL1RN
T137_B_TATGGTGCAATCAAGTAAGTAGAG-1	T137_B	F	2_Neutrophil_IFIT2_IL1RN
T137_B_CATCCTGCAGGATTGCAGCTGTGA-1	T137_B	F	3_Neutrophil_CXCR4-high
T137_B_GAGTAATGTTTCTAAGAGCTGTGA-1	T137_B	F	2_Neutrophil_IFIT2_IL1RN
T137_B_GTGGTTCTCGAACCTCAAGTAGAG-1	T137_B	F	3_Neutrophil_CXCR4-high
T137_B_CGAATAGGTAAGGCTAAGCTGTGA-1	T137_B	F	2_Neutrophil_IFIT2_IL1RN
T137_B_CCCTGATAGTAACGTAAGCTGTGA-1	T137_B	F	2_Neutrophil_IFIT2_IL1RN
T137_B_GAATCAGGTTTGGGCCAAGTAGAG-1	T137_B	F	2_Neutrophil_IFIT2_IL1RN
T137_B_TCTTGCTTCCATAACTAAGTAGAG-1	T137_B	F	3_Neutrophil_CXCR4-high
T137_B_CCTCAAATCGCCTAGTAGCTGTGA-1	T137_B	F	2_Neutrophil_IFIT2_IL1RN
T137_B_TAAGCTAAGTTATCCGAAGTAGAG-1	T137_B	F	2_Neutrophil_IFIT2_IL1RN
T137_B_GGTTAAATCCAGAACGAAGTAGAG-1	T137_B	F	2_Neutrophil_IFIT2_IL1RN
T137_B_ACTCAATTCCAAAGACAGCTGTGA-1	T137_B	F	2_Neutrophil_IFIT2_IL1RN
T137_B_CTTGACTCATCGTTCGAAGTAGAG-1	T137_B	F	2_Neutrophil_IFIT2_IL1RN
T137_B_TGGTAAGGTGGATGCGAAGTAGAG-1	T137_B	F	2_Neutrophil_IFIT2_IL1RN
T137_B_CGATAGCCAACAGCACAGCTGTGA-1	T137_B	F	2_Neutrophil_IFIT2_IL1RN
T137_B_ACCGGCTGTAAACCCTAAGTAGAG-1	T137_B	F	3_Neutrophil_CXCR4-high
T137_B_GTTAACTTCCCATAGCAAGTAGAG-1	T137_B	F	2_Neutrophil_IFIT2_IL1RN
T137_B_GTAACCACATTGGGTAAGCTGTGA-1	T137_B	F	2_Neutrophil_IFIT2_IL1RN
T137_B_GAAGGCTGTTAACGAGAGCTGTGA-1	T137_B	F	3_Neutrophil_CXCR4-high
T137_B_TCGTTGCAGCAAGACTAGCTGTGA-1	T137_B	F	9_T cell_proliferating
T137_B_GAGTAACTCAAGGGCCAGCTGTGA-1	T137_B	F	3_Neutrophil_CXCR4-high
T137_B_ACGATTCGTTAGCATCAAGTAGAG-1	T137_B	F	2_Neutrophil_IFIT2_IL1RN
T137_B_AGACCCGCACCATACTAGCTGTGA-1	T137_B	F	2_Neutrophil_IFIT2_IL1RN
T137_B_TCAACCTCACTAGCGGAAGTAGAG-1	T137_B	F	2_Neutrophil_IFIT2_IL1RN
T137_B_TTGTGAGCATGGGTTAAAGTAGAG-1	T137_B	F	3_Neutrophil_CXCR4-high
T137_B_TCCATTACATGGATTGAAGTAGAG-1	T137_B	F	2_Neutrophil_IFIT2_IL1RN
T137_B_GGTTTGTGTCGTAATCAGCTGTGA-1	T137_B	F	2_Neutrophil_IFIT2_IL1RN
T137_B_CAAAGGGCAAGACATTAAGTAGAG-1	T137_B	F	3_Neutrophil_CXCR4-high
T137_B_CAATCCATCCGTCAACAGCTGTGA-1	T137_B	F	2_Neutrophil_IFIT2_IL1RN
T137_B_GGTCCGTGTTTGAGCTAAGTAGAG-1	T137_B	F	3_Neutrophil_CXCR4-high
T137_B_CTCGATCAGTTGCGGAAGCTGTGA-1	T137_B	F	2_Neutrophil_IFIT2_IL1RN
T137_B_TAGTCCTCACTGACTTAGCTGTGA-1	T137_B	F	15_Mo-derived AM_FPR3
T137_B_GCGGATTCAACAAGCCAGCTGTGA-1	T137_B	F	2_Neutrophil_IFIT2_IL1RN
T137_B_GAACTTGCACCATCATAAGTAGAG-1	T137_B	F	2_Neutrophil_IFIT2_IL1RN
T137_B_TATCGATTCCCTCAAAAAGTAGAG-1	T137_B	F	3_Neutrophil_CXCR4-high
T137_B_CTGGCTGTCGACCGTTAGCTGTGA-1	T137_B	F	2_Neutrophil_IFIT2_IL1RN
T137_B_TCGCTTGCACACTGGGAAGTAGAG-1	T137_B	F	2_Neutrophil_IFIT2_IL1RN
T137_B_CTCCATCGTGCGCATCAGCTGTGA-1	T137_B	F	2_Neutrophil_IFIT2_IL1RN
T137_B_TCACCATCAAATAACCAGCTGTGA-1	T137_B	F	3_Neutrophil_CXCR4-high
T137_B_CCAACTGGTCATTATGAGCTGTGA-1	T137_B	F	2_Neutrophil_IFIT2_IL1RN
T137_B_AGGTTAATCCAATTACAGCTGTGA-1	T137_B	F	3_Neutrophil_CXCR4-high
T137_B_AGTCAATCAAACCGTAAAGTAGAG-1	T137_B	F	2_Neutrophil_IFIT2_IL1RN
T137_B_ACCACGTTCTTTAAGCAAGTAGAG-1	T137_B	F	2_Neutrophil_IFIT2_IL1RN
T137_B_CGAGCTTTCAGGAGCCAAGTAGAG-1	T137_B	F	3_Neutrophil_CXCR4-high
T137_B_GATTGATCATCCACCAAAGTAGAG-1	T137_B	F	3_Neutrophil_CXCR4-high
T137_B_GATCATAAGCCATCGTAAGTAGAG-1	T137_B	F	2_Neutrophil_IFIT2_IL1RN
T137_B_TCCCATAAGAATGGGAAGCTGTGA-1	T137_B	F	2_Neutrophil_IFIT2_IL1RN
T137_B_AACCTGCTCTATGCATAAGTAGAG-1	T137_B	F	2_Neutrophil_IFIT2_IL1RN
T137_B_AGCTTCCAGAGGTTTAAAGTAGAG-1	T137_B	F	2_Neutrophil_IFIT2_IL1RN
T137_B_TCACCCACATGACCAAAGCTGTGA-1	T137_B	F	3_Neutrophil_CXCR4-high
T137_B_GTCCGTTAGTTAACAGAGCTGTGA-1	T137_B	F	3_Neutrophil_CXCR4-high
T137_B_AGCCTGTTCACTTCGAAAGTAGAG-1	T137_B	F	3_Neutrophil_CXCR4-high
T137_B_TATGGTAAGGGCCTTTAAGTAGAG-1	T137_B	F	3_Neutrophil_CXCR4-high
T137_B_GACATAATCCATCCGGAAGTAGAG-1	T137_B	F	3_Neutrophil_CXCR4-high
T137_B_TTTGAGAAGTTAACAGAAGTAGAG-1	T137_B	F	3_Neutrophil_CXCR4-high
T137_B_GCCTAATGTTAAGGATAAGTAGAG-1	T137_B	F	2_Neutrophil_IFIT2_IL1RN
T137_B_GCACAACCAATCGTTCAAGTAGAG-1	T137_B	F	3_Neutrophil_CXCR4-high
T137_B_TTTACTGCACATACCTAGCTGTGA-1	T137_B	F	2_Neutrophil_IFIT2_IL1RN
T137_B_AAACGGGCAAATAGGAAGCTGTGA-1	T137_B	F	2_Neutrophil_IFIT2_IL1RN
T137_B_AGACACTAGGTTATCTAGCTGTGA-1	T137_B	F	3_Neutrophil_CXCR4-high
T137_B_CGGGCTACACAATAGTAAGTAGAG-1	T137_B	F	2_Neutrophil_IFIT2_IL1RN
T137_B_CCCATTAAGCTATCGCAGCTGTGA-1	T137_B	F	2_Neutrophil_IFIT2_IL1RN
T137_B_CTAGTCTCAAACCCAAAAGTAGAG-1	T137_B	F	3_Neutrophil_CXCR4-high
T137_B_ATAAGCCAGCCTAAGGAAGTAGAG-1	T137_B	F	2_Neutrophil_IFIT2_IL1RN
T137_B_ATCCATCCAACTATCCAGCTGTGA-1	T137_B	F	3_Neutrophil_CXCR4-high
T137_B_GTGTTAAAGAACCTAAAGCTGTGA-1	T137_B	F	2_Neutrophil_IFIT2_IL1RN
T137_B_GACAAACTCGGCTAGAAGCTGTGA-1	T137_B	F	3_Neutrophil_CXCR4-high
T137_B_TACCGTTCAGCTAAGCAGCTGTGA-1	T137_B	F	2_Neutrophil_IFIT2_IL1RN
T137_B_AACCTAAAGGCGCAACAAGTAGAG-1	T137_B	F	3_Neutrophil_CXCR4-high
T137_B_GTCCTTAAGATAACGCAGCTGTGA-1	T137_B	F	2_Neutrophil_IFIT2_IL1RN
T137_B_ACCGAAGTCTGGCCATAGCTGTGA-1	T137_B	F	2_Neutrophil_IFIT2_IL1RN
T137_B_CAGGATTAGCCTAAGGAAGTAGAG-1	T137_B	F	2_Neutrophil_IFIT2_IL1RN
T137_B_ATTTGCAGTATTGTCAAGCTGTGA-1	T137_B	F	3_Neutrophil_CXCR4-high
T137_B_AGATTGATCAGGTTGGAGCTGTGA-1	T137_B	F	2_Neutrophil_IFIT2_IL1RN
T137_B_ACGGAACGTTAAGCCTAAGTAGAG-1	T137_B	F	2_Neutrophil_IFIT2_IL1RN
T137_B_GAATCTAAGTTTGGTTAGCTGTGA-1	T137_B	F	2_Neutrophil_IFIT2_IL1RN
T137_B_CTTCAATAGTCTATGTAAGTAGAG-1	T137_B	F	2_Neutrophil_IFIT2_IL1RN
T137_B_ACCGCCTCAACTAAGTAAGTAGAG-1	T137_B	F	2_Neutrophil_IFIT2_IL1RN
T137_B_CTGTGGCGTATGGTCTAGCTGTGA-1	T137_B	F	3_Neutrophil_CXCR4-high
T137_B_AAACCAATCTGTGACCAAGTAGAG-1	T137_B	F	3_Neutrophil_CXCR4-high
T137_B_GGCGAATGTTCGATGTAAGTAGAG-1	T137_B	F	3_Neutrophil_CXCR4-high
T137_B_AGCTATGCATAGGCGTAGCTGTGA-1	T137_B	F	3_Neutrophil_CXCR4-high
T137_B_TAACCGTGTTTCCTCAAAGTAGAG-1	T137_B	F	2_Neutrophil_IFIT2_IL1RN
T137_B_CATCCTGCAACAGCTAAGCTGTGA-1	T137_B	F	2_Neutrophil_IFIT2_IL1RN
T137_B_TCAATTGGTATGTGAGAGCTGTGA-1	T137_B	F	3_Neutrophil_CXCR4-high
T137_B_GGCGCTTGTTGTTGGTAGCTGTGA-1	T137_B	F	2_Neutrophil_IFIT2_IL1RN
T137_B_AGCCTTCAGCAAGACTAGCTGTGA-1	T137_B	F	3_Neutrophil_CXCR4-high
T137_B_GCGAATGTCTAGCGGAAAGTAGAG-1	T137_B	F	2_Neutrophil_IFIT2_IL1RN
T137_B_GCAAATATCCAACTATAAGTAGAG-1	T137_B	F	2_Neutrophil_IFIT2_IL1RN
T137_B_ATATGCAAGAGGAAATAAGTAGAG-1	T137_B	F	3_Neutrophil_CXCR4-high
T137_B_CCTCACACACCTCGACAGCTGTGA-1	T137_B	F	2_Neutrophil_IFIT2_IL1RN
T137_B_CGTAACGAGCAACATAAGCTGTGA-1	T137_B	F	2_Neutrophil_IFIT2_IL1RN
T137_B_GTTCACCAGAAACTCAAAGTAGAG-1	T137_B	F	2_Neutrophil_IFIT2_IL1RN
T137_B_AATCGCCTCCTAAATCAAGTAGAG-1	T137_B	F	2_Neutrophil_IFIT2_IL1RN
T137_B_CCATCACAGATAGCCGAGCTGTGA-1	T137_B	F	3_Neutrophil_CXCR4-high
T137_B_GTTTAGTTCAATCGCCAGCTGTGA-1	T137_B	F	3_Neutrophil_CXCR4-high
T137_B_TGTTCTTGTCCTCATCAGCTGTGA-1	T137_B	F	3_Neutrophil_CXCR4-high
T137_B_GCGATTGAGCTCAACCAAGTAGAG-1	T137_B	F	2_Neutrophil_IFIT2_IL1RN
T137_B_GATTAGTCAAGTTGCAAAGTAGAG-1	T137_B	F	2_Neutrophil_IFIT2_IL1RN
T137_B_TTACTTCGTTGAATCCAAGTAGAG-1	T137_B	F	2_Neutrophil_IFIT2_IL1RN
T137_B_GGGAAGTAGGCTTAGGAAGTAGAG-1	T137_B	F	3_Neutrophil_CXCR4-high
T137_B_TGATTCAGTATATTCGAAGTAGAG-1	T137_B	F	2_Neutrophil_IFIT2_IL1RN
T137_B_GCGTTTGGTCTATCTTAAGTAGAG-1	T137_B	F	2_Neutrophil_IFIT2_IL1RN
T137_B_GGTACCGCACCTAAGAAAGTAGAG-1	T137_B	F	3_Neutrophil_CXCR4-high
T137_B_GCCCTCAAGCAATCCCAGCTGTGA-1	T137_B	F	2_Neutrophil_IFIT2_IL1RN
T137_B_GTCAACTGTACGTTACAAGTAGAG-1	T137_B	F	2_Neutrophil_IFIT2_IL1RN
T137_B_TGGTTTGTCATGACCCAAGTAGAG-1	T137_B	F	2_Neutrophil_IFIT2_IL1RN
T137_B_TGAGCTTGTAGCTATCAGCTGTGA-1	T137_B	F	3_Neutrophil_CXCR4-high
T137_B_TCATTACAGCAAATTGAAGTAGAG-1	T137_B	F	2_Neutrophil_IFIT2_IL1RN
T137_B_CCTACCTGTGCTCATGAAGTAGAG-1	T137_B	F	2_Neutrophil_IFIT2_IL1RN
T137_B_TAGTGATCAACAGCTAAAGTAGAG-1	T137_B	F	2_Neutrophil_IFIT2_IL1RN
T137_B_CGTAAGTAGTATGGTAAAGTAGAG-1	T137_B	F	3_Neutrophil_CXCR4-high
T137_B_GTGCCTTAGCGATGGCAGCTGTGA-1	T137_B	F	2_Neutrophil_IFIT2_IL1RN
T137_B_ACCAATTTCCCGTTCCAAGTAGAG-1	T137_B	F	3_Neutrophil_CXCR4-high
T137_B_CAAGGCCAGCTGGGTAAAGTAGAG-1	T137_B	F	2_Neutrophil_IFIT2_IL1RN
T137_B_CGGAACCAGTTAGTTCAAGTAGAG-1	T137_B	F	2_Neutrophil_IFIT2_IL1RN
T137_B_ATTGCGACATAGACCAAAGTAGAG-1	T137_B	F	2_Neutrophil_IFIT2_IL1RN
T137_B_CTGAATGCACAATGGCAGCTGTGA-1	T137_B	F	7_gd T cell_NK_ILC
T137_B_GACCTTCAGCCCGTTGAAGTAGAG-1	T137_B	F	2_Neutrophil_IFIT2_IL1RN
T137_B_CAACCGTTCAAGGTGTAAGTAGAG-1	T137_B	F	2_Neutrophil_IFIT2_IL1RN
T137_B_CACCTGGTCAGGCTGAAGCTGTGA-1	T137_B	F	2_Neutrophil_IFIT2_IL1RN
T137_B_GGAACCGGTTAACGGAAAGTAGAG-1	T137_B	F	3_Neutrophil_CXCR4-high
T137_B_GCGGGTTAGTCACACCAGCTGTGA-1	T137_B	F	2_Neutrophil_IFIT2_IL1RN
T137_B_GTTGTCCAGATAATCGAGCTGTGA-1	T137_B	F	2_Neutrophil_IFIT2_IL1RN
T137_B_ACCGGCTGTTTATGGCAAGTAGAG-1	T137_B	F	2_Neutrophil_IFIT2_IL1RN
T137_B_GGATCCGCAGAAACTTAAGTAGAG-1	T137_B	F	17_AM_stressed
T137_B_CCATAACGTAATCCGTAGCTGTGA-1	T137_B	F	2_Neutrophil_IFIT2_IL1RN
T137_B_CTAAGGGTCTAGTTACAAGTAGAG-1	T137_B	F	2_Neutrophil_IFIT2_IL1RN
T137_B_AACCAGGTCCCGTTGGAAGTAGAG-1	T137_B	F	3_Neutrophil_CXCR4-high
T137_B_AACGGTTAGAAAGGCAAGCTGTGA-1	T137_B	F	3_Neutrophil_CXCR4-high
T137_B_CGTAACGAGACCTTGCAAGTAGAG-1	T137_B	F	2_Neutrophil_IFIT2_IL1RN
T137_B_AAATCCTTCAAGGGTTAAGTAGAG-1	T137_B	F	2_Neutrophil_IFIT2_IL1RN
T137_B_TAGTTTCAGTGTGCAGAAGTAGAG-1	T137_B	F	2_Neutrophil_IFIT2_IL1RN
T137_B_GTTTGTAGTAAGGTTGAAGTAGAG-1	T137_B	F	2_Neutrophil_IFIT2_IL1RN
T137_B_TTACTTCGTTTCCTCAAGCTGTGA-1	T137_B	F	2_Neutrophil_IFIT2_IL1RN
T137_B_TGTATTGGTTTCCTCAAAGTAGAG-1	T137_B	F	2_Neutrophil_IFIT2_IL1RN
T137_B_ATCCTTTGTAGCCAAAAGCTGTGA-1	T137_B	F	3_Neutrophil_CXCR4-high
T137_B_CGTTACTCAAGCCTAAAAGTAGAG-1	T137_B	F	2_Neutrophil_IFIT2_IL1RN
T137_B_GCTATCCAGCTAAATGAAGTAGAG-1	T137_B	F	2_Neutrophil_IFIT2_IL1RN
T137_B_ATACGTAAGCTAAACAAGCTGTGA-1	T137_B	F	2_Neutrophil_IFIT2_IL1RN
T137_B_AGGTGGGAGGCCATGAAAGTAGAG-1	T137_B	F	2_Neutrophil_IFIT2_IL1RN
T137_B_GCGGTAATCGCGTTCGAAGTAGAG-1	T137_B	F	2_Neutrophil_IFIT2_IL1RN
T137_B_TAGTCTCCACTAAGGCAGCTGTGA-1	T137_B	F	2_Neutrophil_IFIT2_IL1RN
T137_B_GTAAACCAGAAACTCAAGCTGTGA-1	T137_B	F	2_Neutrophil_IFIT2_IL1RN
T137_B_GTTGAATCATAGCCTTAGCTGTGA-1	T137_B	F	3_Neutrophil_CXCR4-high
T137_B_TCACGTTCAAGGGTCTAGCTGTGA-1	T137_B	F	2_Neutrophil_IFIT2_IL1RN
T137_B_TGCAAGCCACTATGGAAAGTAGAG-1	T137_B	F	2_Neutrophil_IFIT2_IL1RN
T137_B_GTGGAAGCATCAGGTAAAGTAGAG-1	T137_B	F	2_Neutrophil_IFIT2_IL1RN
T137_B_GCCATAGAGCACCTTAAAGTAGAG-1	T137_B	F	2_Neutrophil_IFIT2_IL1RN
T137_B_CTCATTACAACAGGCTAAGTAGAG-1	T137_B	F	3_Neutrophil_CXCR4-high
T137_B_GGCTGATCACCAGCTCAAGTAGAG-1	T137_B	F	2_Neutrophil_IFIT2_IL1RN
T137_B_AGCCTTTCAGGTTTCTAAGTAGAG-1	T137_B	F	3_Neutrophil_CXCR4-high
T137_B_TGTGAGGTCTGTGACCAAGTAGAG-1	T137_B	F	2_Neutrophil_IFIT2_IL1RN
T137_B_CCCGTAGTCATTTAGCAAGTAGAG-1	T137_B	F	2_Neutrophil_IFIT2_IL1RN
T137_B_CGTTTGTCAGCCATTTAAGTAGAG-1	T137_B	F	3_Neutrophil_CXCR4-high
T137_B_ACAGGCATCTGGGAATAAGTAGAG-1	T137_B	F	3_Neutrophil_CXCR4-high
T137_B_ATCGATGCATGGCCGAAGCTGTGA-1	T137_B	F	2_Neutrophil_IFIT2_IL1RN
T137_B_GTCAAAGGTATTGGGAAAGTAGAG-1	T137_B	F	2_Neutrophil_IFIT2_IL1RN
T137_B_GACTAGTAGCTTAGTTAGCTGTGA-1	T137_B	F	2_Neutrophil_IFIT2_IL1RN
T137_B_AAATGAGCAGAATCGCAAGTAGAG-1	T137_B	F	3_Neutrophil_CXCR4-high
T137_B_ACAAGGCGTGTGGCTCAGCTGTGA-1	T137_B	F	17_AM_stressed
T137_B_AGGCCTAAGCCATCGTAGCTGTGA-1	T137_B	F	2_Neutrophil_IFIT2_IL1RN
T137_B_TCCGAATGTACTTCCCAGCTGTGA-1	T137_B	F	3_Neutrophil_CXCR4-high
T137_B_ACTCGAACAAACTTCCAAGTAGAG-1	T137_B	F	3_Neutrophil_CXCR4-high
T137_B_CATAGGTAGGAAACCTAGCTGTGA-1	T137_B	F	3_Neutrophil_CXCR4-high
T137_B_TCAAGTTTCTCACTAGAAGTAGAG-1	T137_B	F	2_Neutrophil_IFIT2_IL1RN
T137_B_CAGGTAAGTAATTTCGAAGTAGAG-1	T137_B	F	2_Neutrophil_IFIT2_IL1RN
T137_B_GGGTGGAAGTAAAGGGAAGTAGAG-1	T137_B	F	2_Neutrophil_IFIT2_IL1RN
T137_B_TTGAGCGAGCTTCCTTAGCTGTGA-1	T137_B	F	2_Neutrophil_IFIT2_IL1RN
T137_B_ATGGGACGTCCTCCATAAGTAGAG-1	T137_B	F	2_Neutrophil_IFIT2_IL1RN
T137_B_CTGATGACATTCCTTTAAGTAGAG-1	T137_B	F	2_Neutrophil_IFIT2_IL1RN
T137_B_TCCGGAGCATAAGCTGAGCTGTGA-1	T137_B	F	2_Neutrophil_IFIT2_IL1RN
T137_B_GGCGATTCAAGTTGGCAGCTGTGA-1	T137_B	F	3_Neutrophil_CXCR4-high
T137_B_TGAATCGCAATTAGACAGCTGTGA-1	T137_B	F	2_Neutrophil_IFIT2_IL1RN
T137_B_GCAAGGTGTCATCATAAGCTGTGA-1	T137_B	F	2_Neutrophil_IFIT2_IL1RN
T137_B_ATAGAAGCAGGGCTATAGCTGTGA-1	T137_B	F	2_Neutrophil_IFIT2_IL1RN
T137_B_GATCAAATCATTGAAGAAGTAGAG-1	T137_B	F	2_Neutrophil_IFIT2_IL1RN
T137_B_ACCGCCATCAGGTTGGAAGTAGAG-1	T137_B	F	2_Neutrophil_IFIT2_IL1RN
T137_B_GCTAAATCACGTGCTCAGCTGTGA-1	T137_B	F	3_Neutrophil_CXCR4-high
T137_B_TATCGAGCAGGGATGAAGCTGTGA-1	T137_B	F	2_Neutrophil_IFIT2_IL1RN
T137_B_TGCTCCACAAACTTCCAAGTAGAG-1	T137_B	F	2_Neutrophil_IFIT2_IL1RN
T137_B_CGCTAAACAACAGAGGAGCTGTGA-1	T137_B	F	2_Neutrophil_IFIT2_IL1RN
T137_B_AAAGGGATCACATTCGAAGTAGAG-1	T137_B	F	2_Neutrophil_IFIT2_IL1RN
T137_B_CTGGTTATCCCTTTGTAAGTAGAG-1	T137_B	F	2_Neutrophil_IFIT2_IL1RN
T137_B_GACTAAATCCTTGTTCAGCTGTGA-1	T137_B	F	2_Neutrophil_IFIT2_IL1RN
T137_B_CTGTTAAGTCAATGTCAAGTAGAG-1	T137_B	F	6_CD4 T cell_Naive_Stem
T137_B_AGGAACCGTGATAAACAGCTGTGA-1	T137_B	F	2_Neutrophil_IFIT2_IL1RN
T137_B_CCGATTGGTACACCCAAGCTGTGA-1	T137_B	F	2_Neutrophil_IFIT2_IL1RN
T137_B_TTAACGTTCAAAGGGAAAGTAGAG-1	T137_B	F	2_Neutrophil_IFIT2_IL1RN
T137_B_GAGCTGGGTGCGTACCAGCTGTGA-1	T137_B	F	2_Neutrophil_IFIT2_IL1RN
T137_B_CACTTTACAGTGAGGAAGCTGTGA-1	T137_B	F	3_Neutrophil_CXCR4-high
T137_B_TCACTCGCATAGCGACAGCTGTGA-1	T137_B	F	2_Neutrophil_IFIT2_IL1RN
T137_B_AAAGGTGAGATATTGGAGCTGTGA-1	T137_B	F	3_Neutrophil_CXCR4-high
T137_B_ATACCTGTCGCGAGTAAGCTGTGA-1	T137_B	F	2_Neutrophil_IFIT2_IL1RN
T137_B_GCTAGATAGTCGAAGTAGCTGTGA-1	T137_B	F	2_Neutrophil_IFIT2_IL1RN
T137_B_GATCGATAGGCCATTCAAGTAGAG-1	T137_B	F	2_Neutrophil_IFIT2_IL1RN
T137_B_ACCATTAGTTGGTTACAGCTGTGA-1	T137_B	F	2_Neutrophil_IFIT2_IL1RN
T137_B_CGACACCGTGATGCAAAAGTAGAG-1	T137_B	F	2_Neutrophil_IFIT2_IL1RN
T137_B_ACCAACTGTTAACGGAAGCTGTGA-1	T137_B	F	3_Neutrophil_CXCR4-high
T137_B_CGCGATAAGACCTTTGAGCTGTGA-1	T137_B	F	2_Neutrophil_IFIT2_IL1RN
T137_B_GCTTGTTCAGTGAGAGAGCTGTGA-1	T137_B	F	3_Neutrophil_CXCR4-high
T137_B_TGGGCCACATCCCTCTAGCTGTGA-1	T137_B	F	3_Neutrophil_CXCR4-high
T137_B_GACCTTCAGGCGCGATAAGTAGAG-1	T137_B	F	2_Neutrophil_IFIT2_IL1RN
T137_B_AACTGAATCACAAGCGAAGTAGAG-1	T137_B	F	2_Neutrophil_IFIT2_IL1RN
T137_B_GCTGACTTCGAGGCACAAGTAGAG-1	T137_B	F	2_Neutrophil_IFIT2_IL1RN
T137_B_CGTTATAGTAGCCATTAAGTAGAG-1	T137_B	F	2_Neutrophil_IFIT2_IL1RN
T137_B_TTGCGCAGTTTGTCAAAAGTAGAG-1	T137_B	F	3_Neutrophil_CXCR4-high
T137_B_GGATTGGTCACATTCGAAGTAGAG-1	T137_B	F	2_Neutrophil_IFIT2_IL1RN
T137_B_TCGTCCCTCAGGAGCCAGCTGTGA-1	T137_B	F	3_Neutrophil_CXCR4-high
T137_B_TTAGGTTTCACGTTCAAAGTAGAG-1	T137_B	F	3_Neutrophil_CXCR4-high
T137_B_AGTAAGCTCGAACGTGAAGTAGAG-1	T137_B	F	3_Neutrophil_CXCR4-high
T137_B_AAGGCCGGTATGTGAGAAGTAGAG-1	T137_B	F	2_Neutrophil_IFIT2_IL1RN
T137_B_AGCTCAACATTGGGTAAAGTAGAG-1	T137_B	F	2_Neutrophil_IFIT2_IL1RN
T137_B_AAAGTAGCAGTTATGGAGCTGTGA-1	T137_B	F	3_Neutrophil_CXCR4-high
T137_B_AGTGACCCAATAAGCTAGCTGTGA-1	T137_B	F	3_Neutrophil_CXCR4-high
T137_B_AGAAGCAAGACTAATGAAGTAGAG-1	T137_B	F	3_Neutrophil_CXCR4-high
T137_B_GTTAAGGGTCGTTCTCAAGTAGAG-1	T137_B	F	2_Neutrophil_IFIT2_IL1RN
T137_B_TAGTCTCCAGGATGCTAAGTAGAG-1	T137_B	F	3_Neutrophil_CXCR4-high
T137_B_GCCACAAAGCAGGTCAAGCTGTGA-1	T137_B	F	2_Neutrophil_IFIT2_IL1RN
T137_B_CGCGTGACAAGGCTTAAAGTAGAG-1	T137_B	F	2_Neutrophil_IFIT2_IL1RN
T137_B_CGCACATTCGAGGTTGAAGTAGAG-1	T137_B	F	2_Neutrophil_IFIT2_IL1RN
T137_B_CCCTGTGAGAGCCGGTAAGTAGAG-1	T137_B	F	3_Neutrophil_CXCR4-high
T137_B_GTGAGTTAGGCACTAGAAGTAGAG-1	T137_B	F	2_Neutrophil_IFIT2_IL1RN
T137_B_ACAATCAAGATTGCAAAGCTGTGA-1	T137_B	F	3_Neutrophil_CXCR4-high
T137_B_CAAGGTCCATGAGGGAAGCTGTGA-1	T137_B	F	3_Neutrophil_CXCR4-high
T137_B_GCTTCATCATCACAGAAAGTAGAG-1	T137_B	F	3_Neutrophil_CXCR4-high
T137_B_TAGAGGCGTTGCACTGAGCTGTGA-1	T137_B	F	3_Neutrophil_CXCR4-high
T137_B_ACAACCTGTACAAAGTAAGTAGAG-1	T137_B	F	3_Neutrophil_CXCR4-high
T137_B_GGGAAGTAGGTAGTTAAGCTGTGA-1	T137_B	F	3_Neutrophil_CXCR4-high
T137_B_TCTGGGCGTTTGCTCCAAGTAGAG-1	T137_B	F	3_Neutrophil_CXCR4-high
T137_B_GATCTTAGTAGCCTTGAGCTGTGA-1	T137_B	F	3_Neutrophil_CXCR4-high
T137_B_AGTCGTTGTCATTTAGAAGTAGAG-1	T137_B	F	3_Neutrophil_CXCR4-high
T137_B_TTGTGGACAACTGTTCAAGTAGAG-1	T137_B	F	2_Neutrophil_IFIT2_IL1RN
T137_B_GGCCAAATCGCAACGAAAGTAGAG-1	T137_B	F	2_Neutrophil_IFIT2_IL1RN
T137_B_TAATGTGAGCTAGCCTAGCTGTGA-1	T137_B	F	3_Neutrophil_CXCR4-high
T137_B_GCATTCATCACACAAAAGCTGTGA-1	T137_B	F	3_Neutrophil_CXCR4-high
T137_B_CTTGCTGCATCACGCCAGCTGTGA-1	T137_B	F	2_Neutrophil_IFIT2_IL1RN
T137_B_GCCTCGATCAGTTAGAAGCTGTGA-1	T137_B	F	16_AM_IFN-responsive
T137_B_TGATTCAGTAAGGTTGAAGTAGAG-1	T137_B	F	2_Neutrophil_IFIT2_IL1RN
T137_B_TGAACCACACATAAACAGCTGTGA-1	T137_B	F	3_Neutrophil_CXCR4-high
T137_B_CATTACGTCCTGATCAAGCTGTGA-1	T137_B	F	16_AM_IFN-responsive
T137_B_TAAGAAGCAACCTGTTAGCTGTGA-1	T137_B	F	3_Neutrophil_CXCR4-high
T137_B_CTATCCGCATAGACCAAGCTGTGA-1	T137_B	F	3_Neutrophil_CXCR4-high
T137_B_GGCATTACAGCAATTGAAGTAGAG-1	T137_B	F	3_Neutrophil_CXCR4-high
T137_B_GGCATGATCAGTTTACAGCTGTGA-1	T137_B	F	3_Neutrophil_CXCR4-high
T137_B_CTACTGATCCGTTAGCAGCTGTGA-1	T137_B	F	2_Neutrophil_IFIT2_IL1RN
T137_B_CCTATGATCATGACAAAAGTAGAG-1	T137_B	F	3_Neutrophil_CXCR4-high
T137_B_GGAATAACACATGCTTAAGTAGAG-1	T137_B	F	2_Neutrophil_IFIT2_IL1RN
T137_B_ACCTGGAAGTTGACCCAAGTAGAG-1	T137_B	F	2_Neutrophil_IFIT2_IL1RN
T137_B_GATAAAGCAGAAAGGTAAGTAGAG-1	T137_B	F	3_Neutrophil_CXCR4-high
T137_B_GTTATCTAGTTTGAGAAGCTGTGA-1	T137_B	F	2_Neutrophil_IFIT2_IL1RN
T137_B_TACCGCCCAAGGGTCTAAGTAGAG-1	T137_B	F	3_Neutrophil_CXCR4-high
T137_B_ACTTGCATCGGGCAGTAAGTAGAG-1	T137_B	F	3_Neutrophil_CXCR4-high
T137_B_CCCTTGCTCATGATGAAGCTGTGA-1	T137_B	F	2_Neutrophil_IFIT2_IL1RN
T137_B_CAAGGTCCAACGTTAGAAGTAGAG-1	T137_B	F	3_Neutrophil_CXCR4-high
T137_B_AATCGCGAGGCTTATTAGCTGTGA-1	T137_B	F	2_Neutrophil_IFIT2_IL1RN
T137_B_TCGGCTAGTGCGCAAGAAGTAGAG-1	T137_B	F	3_Neutrophil_CXCR4-high
T137_B_TCCCTCATCAACCTCAAGCTGTGA-1	T137_B	F	2_Neutrophil_IFIT2_IL1RN
T137_B_AAGGTTGGTCACGATTAAGTAGAG-1	T137_B	F	2_Neutrophil_IFIT2_IL1RN
T137_B_TCCACTAAGGGTTGCAAAGTAGAG-1	T137_B	F	3_Neutrophil_CXCR4-high
T137_B_GCGCAACAGCGAATCGAAGTAGAG-1	T137_B	F	2_Neutrophil_IFIT2_IL1RN
T137_B_ACACCAACATCAAGTGAAGTAGAG-1	T137_B	F	2_Neutrophil_IFIT2_IL1RN
T137_B_CTCGTTAAGCAGGTTGAGCTGTGA-1	T137_B	F	3_Neutrophil_CXCR4-high
T137_B_AATGTGATCCTGGATCAAGTAGAG-1	T137_B	F	2_Neutrophil_IFIT2_IL1RN
T137_B_GTGTGCGCATCCCAATAAGTAGAG-1	T137_B	F	3_Neutrophil_CXCR4-high
T137_B_AAGTACCAGGTCAAACAGCTGTGA-1	T137_B	F	2_Neutrophil_IFIT2_IL1RN
T137_B_TAGGTTGCATTGTGTCAAGTAGAG-1	T137_B	F	2_Neutrophil_IFIT2_IL1RN
T137_B_CCATCAGGTTAGACTCAGCTGTGA-1	T137_B	F	2_Neutrophil_IFIT2_IL1RN
T137_B_GAGGAGTAGGCTACTCAAGTAGAG-1	T137_B	F	3_Neutrophil_CXCR4-high
T137_B_TGCCTTAAGCCTATATAGCTGTGA-1	T137_B	F	3_Neutrophil_CXCR4-high
T137_B_AACCAACAGCAGGTTGAAGTAGAG-1	T137_B	F	3_Neutrophil_CXCR4-high
T137_B_CTAGGCGCAATAGAGAAAGTAGAG-1	T137_B	F	3_Neutrophil_CXCR4-high
T137_B_CGTGAGGGTTAACGGAAAGTAGAG-1	T137_B	F	2_Neutrophil_IFIT2_IL1RN
T137_B_GATGCAAGTTAACGTCAGCTGTGA-1	T137_B	F	2_Neutrophil_IFIT2_IL1RN
T137_B_ATGAGGAAGCTTACTGAAGTAGAG-1	T137_B	F	3_Neutrophil_CXCR4-high
T137_B_ACCAGGTCATAGTCAGAAGTAGAG-1	T137_B	F	3_Neutrophil_CXCR4-high
T137_B_GATCAAATCGCATTTGAGCTGTGA-1	T137_B	F	2_Neutrophil_IFIT2_IL1RN
T137_B_CAAACAATCACCCTGGAAGTAGAG-1	T137_B	F	2_Neutrophil_IFIT2_IL1RN
T137_B_TCCTAAGTCAGCTACCAGCTGTGA-1	T137_B	F	2_Neutrophil_IFIT2_IL1RN
T137_B_AGAACAACAATTGCGAAAGTAGAG-1	T137_B	F	2_Neutrophil_IFIT2_IL1RN
T137_B_GTTGTGACAACTAAACAGCTGTGA-1	T137_B	F	2_Neutrophil_IFIT2_IL1RN
T137_B_AACCTCATCGCTTCGGAGCTGTGA-1	T137_B	F	3_Neutrophil_CXCR4-high
T137_B_AACGGTTAGTCCTGACAGCTGTGA-1	T137_B	F	3_Neutrophil_CXCR4-high
T137_B_TGATTCAGTTGTGAGAAAGTAGAG-1	T137_B	F	3_Neutrophil_CXCR4-high
T137_B_TAACCGTGTATTTACGAGCTGTGA-1	T137_B	F	3_Neutrophil_CXCR4-high
T137_B_AGTGATCAGGGTTGCAAAGTAGAG-1	T137_B	F	3_Neutrophil_CXCR4-high
T137_B_GATTTGAAGTCAATAGAAGTAGAG-1	T137_B	F	3_Neutrophil_CXCR4-high
T137_B_CAGGATAGTTGGCCACAAGTAGAG-1	T137_B	F	2_Neutrophil_IFIT2_IL1RN
T137_B_CATGTTGTCTAATGGAAGCTGTGA-1	T137_B	F	2_Neutrophil_IFIT2_IL1RN
T137_B_CAAACAATCGGTAAGTAGCTGTGA-1	T137_B	F	2_Neutrophil_IFIT2_IL1RN
T137_B_CATAGCGAGCGCCTTGAAGTAGAG-1	T137_B	F	2_Neutrophil_IFIT2_IL1RN
T137_B_GGTGTTACACGCCACTAAGTAGAG-1	T137_B	F	3_Neutrophil_CXCR4-high
T137_B_GGACCTGCAACCGTAAAAGTAGAG-1	T137_B	F	2_Neutrophil_IFIT2_IL1RN
T137_B_GTCAAAGGTTCCGTGAAAGTAGAG-1	T137_B	F	2_Neutrophil_IFIT2_IL1RN
T137_B_TGGTTCATCGTCCATAAGCTGTGA-1	T137_B	F	2_Neutrophil_IFIT2_IL1RN
T137_B_CTGGCTGTCCAATGAAAAGTAGAG-1	T137_B	F	2_Neutrophil_IFIT2_IL1RN
T137_B_ATCCATCCATTACTCAAAGTAGAG-1	T137_B	F	3_Neutrophil_CXCR4-high
T137_B_GAGGTCCAGCATGTGGAAGTAGAG-1	T137_B	F	2_Neutrophil_IFIT2_IL1RN
T137_B_GCTTAGCTCAGGCCTTAAGTAGAG-1	T137_B	F	2_Neutrophil_IFIT2_IL1RN
T137_B_CCCTGTGAGACAACTAAAGTAGAG-1	T137_B	F	2_Neutrophil_IFIT2_IL1RN
T137_B_ATGTTAGAGGTGCACAAAGTAGAG-1	T137_B	F	2_Neutrophil_IFIT2_IL1RN
T137_B_CATTGTGTCACGAACGAGCTGTGA-1	T137_B	F	4_CD4 T cell_Effector
T137_B_GTGGCTAAGGTTTCGCAAGTAGAG-1	T137_B	F	18_Monocyte
T137_B_TCAGGCAAGCTTTACGAAGTAGAG-1	T137_B	F	2_Neutrophil_IFIT2_IL1RN
T137_B_TTGCGGGCACCGGCAAAGCTGTGA-1	T137_B	F	2_Neutrophil_IFIT2_IL1RN
T137_B_ATTTGCAGTTGTCAGTAAGTAGAG-1	T137_B	F	2_Neutrophil_IFIT2_IL1RN
T137_B_CTATTGAGTTAACGGAAAGTAGAG-1	T137_B	F	2_Neutrophil_IFIT2_IL1RN
T137_B_GCTGTAACAACAAAGAAAGTAGAG-1	T137_B	F	2_Neutrophil_IFIT2_IL1RN
T137_B_GTTCATCCAACTTAGGAAGTAGAG-1	T137_B	F	2_Neutrophil_IFIT2_IL1RN
T137_B_GGTACTGAGCTCGACTAGCTGTGA-1	T137_B	F	2_Neutrophil_IFIT2_IL1RN
T137_B_GCAAGGCTCCATTAGTAGCTGTGA-1	T137_B	F	2_Neutrophil_IFIT2_IL1RN
T137_B_ACGTCAACATATAGGTAAGTAGAG-1	T137_B	F	2_Neutrophil_IFIT2_IL1RN
T137_B_CATTTCTGTCCGTGACAGCTGTGA-1	T137_B	F	3_Neutrophil_CXCR4-high
T137_B_GCCATTTCAGCAATTGAGCTGTGA-1	T137_B	F	6_CD4 T cell_Naive_Stem
T137_B_TCGATAAAGAGGAGGTAAGTAGAG-1	T137_B	F	2_Neutrophil_IFIT2_IL1RN
T137_B_GATTAACCAATGAAGAAAGTAGAG-1	T137_B	F	2_Neutrophil_IFIT2_IL1RN
T137_B_GTCCTCACAAACGGTCAGCTGTGA-1	T137_B	F	2_Neutrophil_IFIT2_IL1RN
T137_B_TTCGCCACAACTAGTGAAGTAGAG-1	T137_B	F	3_Neutrophil_CXCR4-high
T137_B_GTTAGCGAGCGAATACAGCTGTGA-1	T137_B	F	2_Neutrophil_IFIT2_IL1RN
T137_B_TTCAAGCGTGAACGGTAGCTGTGA-1	T137_B	F	3_Neutrophil_CXCR4-high
T137_B_AACCTAAAGGTTAGTAAAGTAGAG-1	T137_B	F	3_Neutrophil_CXCR4-high
T137_B_TCTAGTTAGCGAAGTTAAGTAGAG-1	T137_B	F	2_Neutrophil_IFIT2_IL1RN
T137_B_TGCAGCAAGTCAATGAAAGTAGAG-1	T137_B	F	3_Neutrophil_CXCR4-high
T137_B_AGACTCACACAGCAACAGCTGTGA-1	T137_B	F	3_Neutrophil_CXCR4-high
T137_B_GGTACGTCAAACTTCCAAGTAGAG-1	T137_B	F	2_Neutrophil_IFIT2_IL1RN
T137_B_AATGAAGCAACCGTAAAAGTAGAG-1	T137_B	F	3_Neutrophil_CXCR4-high
T137_B_ACGGACCAGTGAATCAAAGTAGAG-1	T137_B	F	2_Neutrophil_IFIT2_IL1RN
T137_B_ATCCCAATCAATCCTGAAGTAGAG-1	T137_B	F	2_Neutrophil_IFIT2_IL1RN
T137_B_ATGTAAGTCTTTGGATAAGTAGAG-1	T137_B	F	2_Neutrophil_IFIT2_IL1RN
T137_B_GACTAACAGCAGGCTAAAGTAGAG-1	T137_B	F	3_Neutrophil_CXCR4-high
T137_B_CTCAGGGCACCTTACGAGCTGTGA-1	T137_B	F	3_Neutrophil_CXCR4-high
T137_B_GAGTAACTCAACCGCTAAGTAGAG-1	T137_B	F	3_Neutrophil_CXCR4-high
T137_B_ACTCAATTCCTGGTTAAAGTAGAG-1	T137_B	F	6_CD4 T cell_Naive_Stem
T137_B_GGCAAATTCACCTTTCAGCTGTGA-1	T137_B	F	2_Neutrophil_IFIT2_IL1RN
T137_B_GCCATAACACGTTACTAAGTAGAG-1	T137_B	F	2_Neutrophil_IFIT2_IL1RN
T137_B_TCAGGCAAGAGAGCAAAAGTAGAG-1	T137_B	F	2_Neutrophil_IFIT2_IL1RN
T137_B_ACTTGCATCCTGAGGAAGCTGTGA-1	T137_B	F	3_Neutrophil_CXCR4-high
T137_B_ATACCTGTCAAGGTACAAGTAGAG-1	T137_B	F	3_Neutrophil_CXCR4-high
T137_B_GAGCCTGCATTACTCAAGCTGTGA-1	T137_B	F	2_Neutrophil_IFIT2_IL1RN
T137_B_GCTTGGTTCAGCGATGAGCTGTGA-1	T137_B	F	3_Neutrophil_CXCR4-high
T137_B_TCTAATCAGCCATTTGAGCTGTGA-1	T137_B	F	2_Neutrophil_IFIT2_IL1RN
T137_B_CACAGATAGGGATTTAAAGTAGAG-1	T137_B	F	2_Neutrophil_IFIT2_IL1RN
T137_B_CTACCCACAGCTAGCGAGCTGTGA-1	T137_B	F	2_Neutrophil_IFIT2_IL1RN
T137_B_TCCGGAGCAAGTAAGAAAGTAGAG-1	T137_B	F	2_Neutrophil_IFIT2_IL1RN
T137_B_GGCTTAGAGATGCTAAAAGTAGAG-1	T137_B	F	2_Neutrophil_IFIT2_IL1RN
T137_B_TGGTTAGCAAGCCACGAGCTGTGA-1	T137_B	F	2_Neutrophil_IFIT2_IL1RN
T137_B_GCATTCATCCGCCACAAAGTAGAG-1	T137_B	F	2_Neutrophil_IFIT2_IL1RN
T137_B_GGTTGACCATGAAGCCAGCTGTGA-1	T137_B	F	2_Neutrophil_IFIT2_IL1RN
T137_B_CGATGTTGTATGTTGCAGCTGTGA-1	T137_B	F	2_Neutrophil_IFIT2_IL1RN
T137_B_GTGTGAGTCAATTTGCAGCTGTGA-1	T137_B	F	2_Neutrophil_IFIT2_IL1RN
T137_B_GACAAACTCAGGGCACAGCTGTGA-1	T137_B	F	2_Neutrophil_IFIT2_IL1RN
T137_B_CGGTGCACACCAGCTCAAGTAGAG-1	T137_B	F	2_Neutrophil_IFIT2_IL1RN
T137_B_ACCCGTTAGGAAACCTAAGTAGAG-1	T137_B	F	2_Neutrophil_IFIT2_IL1RN
T137_B_CGCAATTGTAATCCTAAGCTGTGA-1	T137_B	F	2_Neutrophil_IFIT2_IL1RN
T137_B_CTTAGTAGTCGGTTATAAGTAGAG-1	T137_B	F	2_Neutrophil_IFIT2_IL1RN
T137_B_CGTTACATCTGGGAATAAGTAGAG-1	T137_B	F	2_Neutrophil_IFIT2_IL1RN
T137_B_CATATTGGTATGTGAGAGCTGTGA-1	T137_B	F	2_Neutrophil_IFIT2_IL1RN
T137_B_AGGAGGTAGCATTACTAAGTAGAG-1	T137_B	F	3_Neutrophil_CXCR4-high
T137_B_CTTGCTGCATGAAGCCAGCTGTGA-1	T137_B	F	2_Neutrophil_IFIT2_IL1RN
T137_B_CCCTGTGAGAGGATGAAGCTGTGA-1	T137_B	F	2_Neutrophil_IFIT2_IL1RN
T137_B_GCCTGCATCCGTCCAGAGCTGTGA-1	T137_B	F	2_Neutrophil_IFIT2_IL1RN
T137_B_TGATGGCCACTCAGTTAAGTAGAG-1	T137_B	F	2_Neutrophil_IFIT2_IL1RN
T137_B_CGAGTTACATTGAGATAGCTGTGA-1	T137_B	F	2_Neutrophil_IFIT2_IL1RN
T137_B_ATTGGGAGTTGAGTCTAAGTAGAG-1	T137_B	F	3_Neutrophil_CXCR4-high
T137_B_GGGATATTCAAGATGCAAGTAGAG-1	T137_B	F	2_Neutrophil_IFIT2_IL1RN
T137_B_ATCGTGCTCCCACATAAAGTAGAG-1	T137_B	F	2_Neutrophil_IFIT2_IL1RN
T137_B_GAGATACTCCGTGACTAAGTAGAG-1	T137_B	F	3_Neutrophil_CXCR4-high
T137_B_CGCGTTCCAAAGCCTAAAGTAGAG-1	T137_B	F	2_Neutrophil_IFIT2_IL1RN
T137_B_CAATCGCTCCTGCCAGAGCTGTGA-1	T137_B	F	2_Neutrophil_IFIT2_IL1RN
T137_B_CGTTATGTCGAAATGCAGCTGTGA-1	T137_B	F	2_Neutrophil_IFIT2_IL1RN
T137_B_CTCGTTAAGGTGGATTAGCTGTGA-1	T137_B	F	3_Neutrophil_CXCR4-high
T137_B_AGAGGAATCTTAAGCTAGCTGTGA-1	T137_B	F	2_Neutrophil_IFIT2_IL1RN
T137_B_TGCATCCAGGATGAAGAGCTGTGA-1	T137_B	F	2_Neutrophil_IFIT2_IL1RN
T137_B_TATGATGAGCCTGGTTAAGTAGAG-1	T137_B	F	2_Neutrophil_IFIT2_IL1RN
T137_B_GTCCCTGAGGATGCATAAGTAGAG-1	T137_B	F	2_Neutrophil_IFIT2_IL1RN
T137_B_AGCGAAGCATAAGCTGAGCTGTGA-1	T137_B	F	2_Neutrophil_IFIT2_IL1RN
T137_B_AGTTGGCCAATGGGAGAGCTGTGA-1	T137_B	F	3_Neutrophil_CXCR4-high
T137_B_AACGTTCGTTTCGCCTAAGTAGAG-1	T137_B	F	2_Neutrophil_IFIT2_IL1RN
T137_B_TTGAGTAAGACTCCTAAAGTAGAG-1	T137_B	F	3_Neutrophil_CXCR4-high
T137_B_GCCATCAGTTCCGTGAAAGTAGAG-1	T137_B	F	2_Neutrophil_IFIT2_IL1RN
T137_B_AGGGAGTAGCATCTTGAAGTAGAG-1	T137_B	F	3_Neutrophil_CXCR4-high
T137_B_GTTAACTTCCAGATAAAAGTAGAG-1	T137_B	F	2_Neutrophil_IFIT2_IL1RN
T137_B_TCCCTCATCACAATGAAGCTGTGA-1	T137_B	F	2_Neutrophil_IFIT2_IL1RN
T137_B_GGATCCGCACTAGTCTAAGTAGAG-1	T137_B	F	3_Neutrophil_CXCR4-high
T137_B_TAGTTTCAGTCGAAACAAGTAGAG-1	T137_B	F	2_Neutrophil_IFIT2_IL1RN
T137_B_GCTTGGTTCGCGAGTAAGCTGTGA-1	T137_B	F	3_Neutrophil_CXCR4-high
T137_B_GGAACTAGTAACTTGCAAGTAGAG-1	T137_B	F	2_Neutrophil_IFIT2_IL1RN
T137_B_ATCCATCCAGGTCAACAAGTAGAG-1	T137_B	F	3_Neutrophil_CXCR4-high
T137_B_TAGTGATCACGGATACAGCTGTGA-1	T137_B	F	3_Neutrophil_CXCR4-high
T137_B_AATCCGTGTGTTCCAGAAGTAGAG-1	T137_B	F	2_Neutrophil_IFIT2_IL1RN
T137_B_CCAGCTTAGACCAGGCAGCTGTGA-1	T137_B	F	3_Neutrophil_CXCR4-high
T137_B_GACTAAATCGCCTCGAAAGTAGAG-1	T137_B	F	2_Neutrophil_IFIT2_IL1RN
T137_B_CAAGGCCAGGGTTATAAGCTGTGA-1	T137_B	F	3_Neutrophil_CXCR4-high
T137_B_CATTTCGAGGCGCAACAAGTAGAG-1	T137_B	F	2_Neutrophil_IFIT2_IL1RN
T137_B_GACTTGCTCTAATGAGAAGTAGAG-1	T137_B	F	3_Neutrophil_CXCR4-high
T137_B_TCCACTAAGCAGGCTAAGCTGTGA-1	T137_B	F	3_Neutrophil_CXCR4-high
T137_B_TGTTCACCAAAGTGCCAAGTAGAG-1	T137_B	F	3_Neutrophil_CXCR4-high
T137_B_TTGTACGTCCGCCATGAGCTGTGA-1	T137_B	F	2_Neutrophil_IFIT2_IL1RN
T137_B_ACTTAGCGTTTCCACCAAGTAGAG-1	T137_B	F	2_Neutrophil_IFIT2_IL1RN
T137_B_CCAATTAGTGCATTACAGCTGTGA-1	T137_B	F	2_Neutrophil_IFIT2_IL1RN
T137_B_TGTTGACGTGTAATGGAGCTGTGA-1	T137_B	F	3_Neutrophil_CXCR4-high
T137_B_TGAAAGGAGAACCTAAAAGTAGAG-1	T137_B	F	3_Neutrophil_CXCR4-high
T137_B_TAGTGTGCATACTTCAAGCTGTGA-1	T137_B	F	3_Neutrophil_CXCR4-high
T137_B_CAATGGGTCCAAACGGAAGTAGAG-1	T137_B	F	2_Neutrophil_IFIT2_IL1RN
T137_B_GGTCCGTGTTTCCTCAAAGTAGAG-1	T137_B	F	2_Neutrophil_IFIT2_IL1RN
T137_B_AGACTAGGTCCAATACAAGTAGAG-1	T137_B	F	2_Neutrophil_IFIT2_IL1RN
T137_B_GCTGGATCAAAGTGCCAGCTGTGA-1	T137_B	F	2_Neutrophil_IFIT2_IL1RN
T137_B_TCGATAAAGATTGAGCAAGTAGAG-1	T137_B	F	3_Neutrophil_CXCR4-high
T137_B_TGTTCAAGTTAATGCCAGCTGTGA-1	T137_B	F	2_Neutrophil_IFIT2_IL1RN
T137_B_TAGTTGAAGATTGCAAAAGTAGAG-1	T137_B	F	2_Neutrophil_IFIT2_IL1RN
T137_B_CCCACCTTCACTTCGAAGCTGTGA-1	T137_B	F	2_Neutrophil_IFIT2_IL1RN
T137_B_ACGGAACGTCAATGTCAAGTAGAG-1	T137_B	F	2_Neutrophil_IFIT2_IL1RN
T137_B_CTGCAAACAGATTCGAAGCTGTGA-1	T137_B	F	2_Neutrophil_IFIT2_IL1RN
T137_B_AGCTGGCAGCTTGATTAGCTGTGA-1	T137_B	F	2_Neutrophil_IFIT2_IL1RN
T137_B_ATTTACGGTTAAGGATAAGTAGAG-1	T137_B	F	2_Neutrophil_IFIT2_IL1RN
T137_B_TGATTGTTCAATACAGAGCTGTGA-1	T137_B	F	2_Neutrophil_IFIT2_IL1RN
T137_B_CATTACGTCTAAGTAGAGCTGTGA-1	T137_B	F	16_AM_IFN-responsive
T137_B_TCCATTACATCAATCCAGCTGTGA-1	T137_B	F	2_Neutrophil_IFIT2_IL1RN
T137_B_TAACCGCTCAGCGATGAGCTGTGA-1	T137_B	F	2_Neutrophil_IFIT2_IL1RN
T137_B_CGCATTATCCCAAATTAAGTAGAG-1	T137_B	F	2_Neutrophil_IFIT2_IL1RN
T137_B_CTCACCCTCATGACCCAAGTAGAG-1	T137_B	F	2_Neutrophil_IFIT2_IL1RN
T137_B_TCCCGTTGTTAAGCTCAGCTGTGA-1	T137_B	F	3_Neutrophil_CXCR4-high
T137_B_GTGGACATCCGGCTCAAAGTAGAG-1	T137_B	F	3_Neutrophil_CXCR4-high
T137_B_CTAACAGCATTCCTTTAGCTGTGA-1	T137_B	F	2_Neutrophil_IFIT2_IL1RN
T137_B_TACGGGCAGGCTGTGAAGCTGTGA-1	T137_B	F	2_Neutrophil_IFIT2_IL1RN
T137_B_CACTTGATCCTGCAACAGCTGTGA-1	T137_B	F	2_Neutrophil_IFIT2_IL1RN
T137_B_CATGCCAGTAGCCTTGAGCTGTGA-1	T137_B	F	2_Neutrophil_IFIT2_IL1RN
T137_B_TCGGTTATCCTAATCGAGCTGTGA-1	T137_B	F	2_Neutrophil_IFIT2_IL1RN
T137_B_GAATGCGTCCTGGTTAAAGTAGAG-1	T137_B	F	2_Neutrophil_IFIT2_IL1RN
T137_B_TTGCATCCACTATGTCAAGTAGAG-1	T137_B	F	3_Neutrophil_CXCR4-high
T137_B_GTACCTATCCCATAATAAGTAGAG-1	T137_B	F	3_Neutrophil_CXCR4-high
T137_B_CGCACAAAGCTTTACGAGCTGTGA-1	T137_B	F	2_Neutrophil_IFIT2_IL1RN
T137_B_GGACATCCATCCCTCTAAGTAGAG-1	T137_B	F	3_Neutrophil_CXCR4-high
T137_B_CCTTCCATCCTAAGGGAGCTGTGA-1	T137_B	F	3_Neutrophil_CXCR4-high
T137_B_CTCTCAGCACAACATGAGCTGTGA-1	T137_B	F	3_Neutrophil_CXCR4-high
T137_B_TTCCAAAGTCAATCGTAGCTGTGA-1	T137_B	F	2_Neutrophil_IFIT2_IL1RN
T137_B_GTTGAGCCACTAACTCAAGTAGAG-1	T137_B	F	2_Neutrophil_IFIT2_IL1RN
T137_B_GGACATAGTGCTTCTCAAGTAGAG-1	T137_B	F	2_Neutrophil_IFIT2_IL1RN
T137_B_TGATTGTTCTACTACGAAGTAGAG-1	T137_B	F	3_Neutrophil_CXCR4-high
T137_B_TGTGCTGGTAGTAGGCAGCTGTGA-1	T137_B	F	3_Neutrophil_CXCR4-high
T137_B_TCCCGTTGTTTGTAGCAAGTAGAG-1	T137_B	F	2_Neutrophil_IFIT2_IL1RN
T137_B_ATTGAGCAGTGTTTGTAGCTGTGA-1	T137_B	F	2_Neutrophil_IFIT2_IL1RN
T137_B_GCACTAACATTGCCGCAAGTAGAG-1	T137_B	F	2_Neutrophil_IFIT2_IL1RN
T137_B_GATTGCTGTAAGCGTAAGCTGTGA-1	T137_B	F	3_Neutrophil_CXCR4-high
T137_B_GAACTTAAGTTTCCAGAAGTAGAG-1	T137_B	F	3_Neutrophil_CXCR4-high
T137_B_AGTAGGTTCCGTCCAGAGCTGTGA-1	T137_B	F	2_Neutrophil_IFIT2_IL1RN
T137_B_AAGGCTGTCATGCGGAAAGTAGAG-1	T137_B	F	2_Neutrophil_IFIT2_IL1RN
T137_B_GCCCTGATCTAAATCCAGCTGTGA-1	T137_B	F	3_Neutrophil_CXCR4-high
T137_B_TGGTGAGTCTCACCGGAGCTGTGA-1	T137_B	F	3_Neutrophil_CXCR4-high
T137_B_CAGTGAGTCGGTAATAAAGTAGAG-1	T137_B	F	3_Neutrophil_CXCR4-high
T137_B_GGTTTCTCAGCTAGCGAGCTGTGA-1	T137_B	F	2_Neutrophil_IFIT2_IL1RN
T137_B_CATAGCCTCTGGGAATAAGTAGAG-1	T137_B	F	3_Neutrophil_CXCR4-high
T137_B_CTTAGCGGTTGGTTACAGCTGTGA-1	T137_B	F	2_Neutrophil_IFIT2_IL1RN
T137_B_AACTGAATCCTCAATGAGCTGTGA-1	T137_B	F	2_Neutrophil_IFIT2_IL1RN
T137_B_TAAGGTTCATCAGGACAGCTGTGA-1	T137_B	F	2_Neutrophil_IFIT2_IL1RN
T137_B_TTAGTTGGTGCACAAAAAGTAGAG-1	T137_B	F	2_Neutrophil_IFIT2_IL1RN
T137_B_CGTACTTCATGAGCTAAAGTAGAG-1	T137_B	F	2_Neutrophil_IFIT2_IL1RN
T137_B_ATATAGCCAAAGACCCAAGTAGAG-1	T137_B	F	3_Neutrophil_CXCR4-high
T137_B_GGCGTAATCCGCAATCAGCTGTGA-1	T137_B	F	2_Neutrophil_IFIT2_IL1RN
T137_B_TAGAGGCGTCCTTAGGAAGTAGAG-1	T137_B	F	2_Neutrophil_IFIT2_IL1RN
T137_B_GCGCAACAGGAACCATAAGTAGAG-1	T137_B	F	2_Neutrophil_IFIT2_IL1RN
T137_B_CGATGACCATAGCGACAAGTAGAG-1	T137_B	F	3_Neutrophil_CXCR4-high
T137_B_CATTGTCCATATTTCGAAGTAGAG-1	T137_B	F	2_Neutrophil_IFIT2_IL1RN
T137_B_AGCTGGATCCGCACCAAAGTAGAG-1	T137_B	F	3_Neutrophil_CXCR4-high
T137_B_CCAACTGGTTTGCTCCAGCTGTGA-1	T137_B	F	2_Neutrophil_IFIT2_IL1RN
T137_B_GGATTGCCATCACGAAAGCTGTGA-1	T137_B	F	2_Neutrophil_IFIT2_IL1RN
T137_B_AAGGAACCAACGACTAAAGTAGAG-1	T137_B	F	3_Neutrophil_CXCR4-high
T137_B_GGTTACCTCTTCAAGTAGCTGTGA-1	T137_B	F	2_Neutrophil_IFIT2_IL1RN
T137_B_AAAGGTACAGCTAGACAAGTAGAG-1	T137_B	F	3_Neutrophil_CXCR4-high
T137_B_AAAGGTACACCACAAAAGCTGTGA-1	T137_B	F	2_Neutrophil_IFIT2_IL1RN
T137_B_CCCTAAGGTCCCTCTGAAGTAGAG-1	T137_B	F	2_Neutrophil_IFIT2_IL1RN
T137_B_GGTCTAACAAACGGGAAAGTAGAG-1	T137_B	F	2_Neutrophil_IFIT2_IL1RN
T137_B_TACTCACCAAGTGGCTAAGTAGAG-1	T137_B	F	3_Neutrophil_CXCR4-high
T137_B_TCGCTTGCAACCATTCAGCTGTGA-1	T137_B	F	2_Neutrophil_IFIT2_IL1RN
T137_B_CAACCTGGTTCGATGTAAGTAGAG-1	T137_B	F	2_Neutrophil_IFIT2_IL1RN
T137_B_CACTGTCAGGTGCACAAAGTAGAG-1	T137_B	F	3_Neutrophil_CXCR4-high
T137_B_CGAGTTACACTATGTCAGCTGTGA-1	T137_B	F	2_Neutrophil_IFIT2_IL1RN
T137_B_TTTGCGGGTATTTCGAAAGTAGAG-1	T137_B	F	2_Neutrophil_IFIT2_IL1RN
T137_B_CTGATTTAGCAAACCGAAGTAGAG-1	T137_B	F	2_Neutrophil_IFIT2_IL1RN
T137_B_TAACTGTTCGGTTCACAAGTAGAG-1	T137_B	F	2_Neutrophil_IFIT2_IL1RN
T137_B_ATGAGGCGTAAGCGTAAAGTAGAG-1	T137_B	F	2_Neutrophil_IFIT2_IL1RN
T137_B_CCCTTACGTCACTAGTAGCTGTGA-1	T137_B	F	2_Neutrophil_IFIT2_IL1RN
T137_B_CGCACAAAGAGCAAGAAAGTAGAG-1	T137_B	F	3_Neutrophil_CXCR4-high
T137_B_GGCAAGCTCACCAGGAAGCTGTGA-1	T137_B	F	3_Neutrophil_CXCR4-high
T137_B_CAGCAATAGTCATTCGAGCTGTGA-1	T137_B	F	2_Neutrophil_IFIT2_IL1RN
T137_B_TGTGCTGGTGCTGATTAGCTGTGA-1	T137_B	F	2_Neutrophil_IFIT2_IL1RN
T137_B_CATAGGCCATGTTTCAAGCTGTGA-1	T137_B	F	3_Neutrophil_CXCR4-high
T137_B_AAATCCTTCCCTCGCTAGCTGTGA-1	T137_B	F	3_Neutrophil_CXCR4-high
T137_B_GCTCGTTAGCTTACATAAGTAGAG-1	T137_B	F	2_Neutrophil_IFIT2_IL1RN
T137_B_CTGGTGAAGTGGCTTCAGCTGTGA-1	T137_B	F	15_Mo-derived AM_FPR3
T137_B_AGTAGGCGTCATCCTCAGCTGTGA-1	T137_B	F	3_Neutrophil_CXCR4-high
T137_B_GACCTGAAGCAGCTAGAAGTAGAG-1	T137_B	F	2_Neutrophil_IFIT2_IL1RN
T137_B_GTTGGATAGAGGCGGAAAGTAGAG-1	T137_B	F	3_Neutrophil_CXCR4-high
T137_B_CTATGTCCATAGACGCAGCTGTGA-1	T137_B	F	2_Neutrophil_IFIT2_IL1RN
T137_B_GACTTTGTCCATAAAGAAGTAGAG-1	T137_B	F	2_Neutrophil_IFIT2_IL1RN
T137_B_GCTGACTTCCCATAATAGCTGTGA-1	T137_B	F	2_Neutrophil_IFIT2_IL1RN
T137_B_TGTTGAGCATAGCCTTAAGTAGAG-1	T137_B	F	2_Neutrophil_IFIT2_IL1RN
T137_B_GGTGTGATCATGCCTAAGCTGTGA-1	T137_B	F	2_Neutrophil_IFIT2_IL1RN
T137_B_GCTGGGTAGCGCGAACAAGTAGAG-1	T137_B	F	3_Neutrophil_CXCR4-high
T137_B_GTGGGAACAACCGGATAGCTGTGA-1	T137_B	F	2_Neutrophil_IFIT2_IL1RN
T137_B_CAAAGCTAGGCCATGAAAGTAGAG-1	T137_B	F	3_Neutrophil_CXCR4-high
T137_B_CTCCTAAAGACAGACTAAGTAGAG-1	T137_B	F	2_Neutrophil_IFIT2_IL1RN
T137_B_TGCAGGATCAGGGATTAAGTAGAG-1	T137_B	F	3_Neutrophil_CXCR4-high
T137_B_GGGTTTCTCCCTCGTCAGCTGTGA-1	T137_B	F	3_Neutrophil_CXCR4-high
T137_B_AGCATTAAGGCGCGATAGCTGTGA-1	T137_B	F	3_Neutrophil_CXCR4-high
T137_B_CTTTCATGTTAGAGGCAGCTGTGA-1	T137_B	F	2_Neutrophil_IFIT2_IL1RN
T137_B_AGTGGGTGTTACCGTGAAGTAGAG-1	T137_B	F	2_Neutrophil_IFIT2_IL1RN
T137_B_CGTCCATAGTTTGAGAAAGTAGAG-1	T137_B	F	2_Neutrophil_IFIT2_IL1RN
T137_B_TTCAAGCGTCATGAAGAGCTGTGA-1	T137_B	F	3_Neutrophil_CXCR4-high
T137_B_CAACCGGCATGGCTAAAAGTAGAG-1	T137_B	F	2_Neutrophil_IFIT2_IL1RN
T137_B_ATGGGCGGTAAAGCGCAAGTAGAG-1	T137_B	F	2_Neutrophil_IFIT2_IL1RN
T137_B_GCTAACTGTGTTGCTGAAGTAGAG-1	T137_B	F	2_Neutrophil_IFIT2_IL1RN
T137_B_ACCAACTGTATTTGTGAAGTAGAG-1	T137_B	F	2_Neutrophil_IFIT2_IL1RN
T137_B_TACCGGGCATTGCCTGAAGTAGAG-1	T137_B	F	2_Neutrophil_IFIT2_IL1RN
T137_B_TTGGTTAGTGGTTACTAGCTGTGA-1	T137_B	F	2_Neutrophil_IFIT2_IL1RN
T137_B_AAATCCTTCCACAACCAAGTAGAG-1	T137_B	F	2_Neutrophil_IFIT2_IL1RN
T137_B_GAATTGATCAACTGGGAGCTGTGA-1	T137_B	F	3_Neutrophil_CXCR4-high
T137_B_AGACTCCTCACAGGGCAGCTGTGA-1	T137_B	F	2_Neutrophil_IFIT2_IL1RN
T137_B_GCAACTTGTGGCGTAGAGCTGTGA-1	T137_B	F	2_Neutrophil_IFIT2_IL1RN
T137_B_GGAACATTCCTAAATCAGCTGTGA-1	T137_B	F	2_Neutrophil_IFIT2_IL1RN
T137_B_CGTGAACCAAACGGTCAAGTAGAG-1	T137_B	F	9_T cell_proliferating
T137_B_ACTCGAACAGCCAGCAAAGTAGAG-1	T137_B	F	3_Neutrophil_CXCR4-high
T137_B_TGTGTCCAGTGGCTTCAAGTAGAG-1	T137_B	F	2_Neutrophil_IFIT2_IL1RN
T137_B_GGCTTGAAGTCAACAAAGCTGTGA-1	T137_B	F	3_Neutrophil_CXCR4-high
T137_B_GCTTATTAGGAACCTGAAGTAGAG-1	T137_B	F	2_Neutrophil_IFIT2_IL1RN
T137_B_TAGAGGCGTTAGTGAGAGCTGTGA-1	T137_B	F	2_Neutrophil_IFIT2_IL1RN
T137_B_CATTATGGTGCATCGCAAGTAGAG-1	T137_B	F	3_Neutrophil_CXCR4-high
T137_B_GGGAGTCTCTTTGGTGAAGTAGAG-1	T137_B	F	2_Neutrophil_IFIT2_IL1RN
T137_B_ATATTCGGTTTCGCCTAGCTGTGA-1	T137_B	F	2_Neutrophil_IFIT2_IL1RN
T137_B_GGAAGTTTCAGTTAGAAGCTGTGA-1	T137_B	F	6_CD4 T cell_Naive_Stem
T137_B_GGAAGTAAGGTCAAACAAGTAGAG-1	T137_B	F	2_Neutrophil_IFIT2_IL1RN
T137_B_GGCCATTTCCTTTGGAAGCTGTGA-1	T137_B	F	2_Neutrophil_IFIT2_IL1RN
T137_B_ATTTGCCCATAACCAGAAGTAGAG-1	T137_B	F	2_Neutrophil_IFIT2_IL1RN
T137_B_GCTGAAAGTAGTAACGAGCTGTGA-1	T137_B	F	2_Neutrophil_IFIT2_IL1RN
T137_B_TCCTTCTAGGATGGTTAAGTAGAG-1	T137_B	F	2_Neutrophil_IFIT2_IL1RN
T137_B_ATTGATGAGCCTTAATAAGTAGAG-1	T137_B	F	2_Neutrophil_IFIT2_IL1RN
T137_B_GCTCCATAGACTCAAAAGCTGTGA-1	T137_B	F	3_Neutrophil_CXCR4-high
T137_B_AAATCGATCATAATGGAGCTGTGA-1	T137_B	F	2_Neutrophil_IFIT2_IL1RN
T137_B_GAATCACAGGATCCCTAGCTGTGA-1	T137_B	F	2_Neutrophil_IFIT2_IL1RN
T137_B_GGCTTGCGTACGGGCAAGCTGTGA-1	T137_B	F	2_Neutrophil_IFIT2_IL1RN
T137_B_AATGAAGCACTGACTTAGCTGTGA-1	T137_B	F	2_Neutrophil_IFIT2_IL1RN
T137_B_GGCTTGCGTAGGAGGAAAGTAGAG-1	T137_B	F	2_Neutrophil_IFIT2_IL1RN
T137_B_AAACGTTCATTCAGGAAGCTGTGA-1	T137_B	F	3_Neutrophil_CXCR4-high
T137_B_ACTAAGTCAAGCTCAAAGCTGTGA-1	T137_B	F	3_Neutrophil_CXCR4-high
T137_B_CACAGCAAGCTTACTGAGCTGTGA-1	T137_B	F	2_Neutrophil_IFIT2_IL1RN
T137_B_GTCAACTGTTAGGCGGAAGTAGAG-1	T137_B	F	3_Neutrophil_CXCR4-high
T137_B_CATGCTCAGGCTGGTAAAGTAGAG-1	T137_B	F	3_Neutrophil_CXCR4-high
T137_B_ACAGCACCAATCGTTCAGCTGTGA-1	T137_B	F	3_Neutrophil_CXCR4-high
T137_B_CTACCTAAGGTGAGAAAAGTAGAG-1	T137_B	F	2_Neutrophil_IFIT2_IL1RN
T137_B_ATCGTTAGTGCAATAGAGCTGTGA-1	T137_B	F	3_Neutrophil_CXCR4-high
T137_B_CCTCATCGTCCTGAGCAAGTAGAG-1	T137_B	F	2_Neutrophil_IFIT2_IL1RN
T137_B_ACACGCGCATGGCCGAAAGTAGAG-1	T137_B	F	2_Neutrophil_IFIT2_IL1RN
T137_B_GCAGCTAAGGGTTTCCAGCTGTGA-1	T137_B	F	3_Neutrophil_CXCR4-high
T137_B_AAAGGTGAGTTTACCGAAGTAGAG-1	T137_B	F	2_Neutrophil_IFIT2_IL1RN
T137_B_CTTTGGTCAATGGCCGAAGTAGAG-1	T137_B	F	3_Neutrophil_CXCR4-high
T137_B_TCGAAGTAGTCGTTCAAAGTAGAG-1	T137_B	F	2_Neutrophil_IFIT2_IL1RN
T137_B_CCTTAATAGGTGAGCCAGCTGTGA-1	T137_B	F	3_Neutrophil_CXCR4-high
T137_B_TGGGACATCAACTTGTAGCTGTGA-1	T137_B	F	3_Neutrophil_CXCR4-high
T137_B_GAATGCGTCCTTATGGAGCTGTGA-1	T137_B	F	2_Neutrophil_IFIT2_IL1RN
T137_B_TTTGCCCGTTCTTGAAAGCTGTGA-1	T137_B	F	2_Neutrophil_IFIT2_IL1RN
T137_B_TGTGAGCCAAGCCACGAGCTGTGA-1	T137_B	F	2_Neutrophil_IFIT2_IL1RN
T137_B_AGAAACCTCCTAAGGGAGCTGTGA-1	T137_B	F	2_Neutrophil_IFIT2_IL1RN
T137_B_CTCAAATTCTTGATCGAGCTGTGA-1	T137_B	F	2_Neutrophil_IFIT2_IL1RN
T137_B_GGCAAATTCGCTATATAAGTAGAG-1	T137_B	F	2_Neutrophil_IFIT2_IL1RN
T137_B_CGAGCGAGTTACTTCTAAGTAGAG-1	T137_B	F	2_Neutrophil_IFIT2_IL1RN
T137_B_GCAGTTTGTGTGTCGCAGCTGTGA-1	T137_B	F	2_Neutrophil_IFIT2_IL1RN
T137_B_GCTATTGTCAATGTGAAAGTAGAG-1	T137_B	F	2_Neutrophil_IFIT2_IL1RN
T137_B_AAGGTATGTCAATTCAAGCTGTGA-1	T137_B	F	2_Neutrophil_IFIT2_IL1RN
T137_B_AGTATCCGTTACTCCCAAGTAGAG-1	T137_B	F	2_Neutrophil_IFIT2_IL1RN
T137_B_CGACCGTGTTCCAGCAAAGTAGAG-1	T137_B	F	3_Neutrophil_CXCR4-high
T137_B_ACGCCCATCGATGAACAAGTAGAG-1	T137_B	F	3_Neutrophil_CXCR4-high
T137_B_AAACTGGGTTAGCTCGAAGTAGAG-1	T137_B	F	2_Neutrophil_IFIT2_IL1RN
T137_B_TGCAAGCCAGGCCTCTAAGTAGAG-1	T137_B	F	6_CD4 T cell_Naive_Stem
T137_B_AGAGAGCAGCACCTTAAGCTGTGA-1	T137_B	F	2_Neutrophil_IFIT2_IL1RN
T137_B_AACGGCTCAAAGCCTAAAGTAGAG-1	T137_B	F	3_Neutrophil_CXCR4-high
T137_B_CCCTGATAGCTTGATTAGCTGTGA-1	T137_B	F	2_Neutrophil_IFIT2_IL1RN
T137_B_TTCTAAGGTAATAGGTAAGTAGAG-1	T137_B	F	2_Neutrophil_IFIT2_IL1RN
T137_B_CTCCTAAAGGTTGTAAAAGTAGAG-1	T137_B	F	2_Neutrophil_IFIT2_IL1RN
T137_B_GTTCCAGGTAATCCGTAGCTGTGA-1	T137_B	F	3_Neutrophil_CXCR4-high
T137_B_GGCAACATCAGCACCTAAGTAGAG-1	T137_B	F	2_Neutrophil_IFIT2_IL1RN
T137_B_GGACTAAGTTCCAGCAAGCTGTGA-1	T137_B	F	3_Neutrophil_CXCR4-high
T137_B_TGGCATGAGGTTGGGCAAGTAGAG-1	T137_B	F	2_Neutrophil_IFIT2_IL1RN
T137_B_GTTAACTTCCAGCTTAAGCTGTGA-1	T137_B	F	3_Neutrophil_CXCR4-high
T137_B_CGTTTGTCATAACCAGAAGTAGAG-1	T137_B	F	2_Neutrophil_IFIT2_IL1RN
T137_B_CGGGATGGTTTCAGGTAAGTAGAG-1	T137_B	F	3_Neutrophil_CXCR4-high
T137_B_TCTAACTAGTTTCCAGAAGTAGAG-1	T137_B	F	2_Neutrophil_IFIT2_IL1RN
T137_B_GAGTAATGTAGTCATCAGCTGTGA-1	T137_B	F	2_Neutrophil_IFIT2_IL1RN
T137_B_CACTCCCTCACATTCGAAGTAGAG-1	T137_B	F	2_Neutrophil_IFIT2_IL1RN
T137_B_GTGAAACTCTAACTACAGCTGTGA-1	T137_B	F	2_Neutrophil_IFIT2_IL1RN
T137_B_ATGCACCTCGGGATGCAAGTAGAG-1	T137_B	F	2_Neutrophil_IFIT2_IL1RN
T137_B_CGAACCAAGCTAGCCTAGCTGTGA-1	T137_B	F	3_Neutrophil_CXCR4-high
T137_B_GCACTAACACCACAAAAGCTGTGA-1	T137_B	F	2_Neutrophil_IFIT2_IL1RN
T137_B_CCATGGTTCAGCGATGAAGTAGAG-1	T137_B	F	2_Neutrophil_IFIT2_IL1RN
T137_B_GGCCTAAAGGTATTTCAAGTAGAG-1	T137_B	F	2_Neutrophil_IFIT2_IL1RN
T137_B_AGCCCTGTCTACTACGAGCTGTGA-1	T137_B	F	2_Neutrophil_IFIT2_IL1RN
T137_B_GTGGGAACACTTAACCAAGTAGAG-1	T137_B	F	2_Neutrophil_IFIT2_IL1RN
T137_B_GCACAAAGTTTGCTCCAGCTGTGA-1	T137_B	F	3_Neutrophil_CXCR4-high
T137_B_ATGCCTATCGCGAGTAAGCTGTGA-1	T137_B	F	18_Monocyte
T137_B_GATTGCTGTGACCTTGAAGTAGAG-1	T137_B	F	2_Neutrophil_IFIT2_IL1RN
T137_B_CGATGTTGTCCACAATAGCTGTGA-1	T137_B	F	2_Neutrophil_IFIT2_IL1RN
T137_B_CCTTGAGGTTCCTTCAAGCTGTGA-1	T137_B	F	15_Mo-derived AM_FPR3
T137_B_CGCTTTAAGGGATTTAAAGTAGAG-1	T137_B	F	3_Neutrophil_CXCR4-high
T137_B_GGCAGGTTCACAGGATAAGTAGAG-1	T137_B	F	3_Neutrophil_CXCR4-high
T137_B_GCTTATTAGCATCTTGAGCTGTGA-1	T137_B	F	2_Neutrophil_IFIT2_IL1RN
T137_B_CACGTTATCACAACAAAAGTAGAG-1	T137_B	F	2_Neutrophil_IFIT2_IL1RN
T137_B_TTCGATTAGCGAATGTAGCTGTGA-1	T137_B	F	2_Neutrophil_IFIT2_IL1RN
T137_B_TATTGCAGTTGCGGCTAAGTAGAG-1	T137_B	F	3_Neutrophil_CXCR4-high
T137_B_CAAGACTAGGGCAGTCAGCTGTGA-1	T137_B	F	3_Neutrophil_CXCR4-high
T137_B_CCTTAAAGTTTGCAACAAGTAGAG-1	T137_B	F	16_AM_IFN-responsive
T137_B_CTCAATAGTTTGGGCCAAGTAGAG-1	T137_B	F	2_Neutrophil_IFIT2_IL1RN
T137_B_CCTAGAGAGTACCAGGAAGTAGAG-1	T137_B	F	2_Neutrophil_IFIT2_IL1RN
T137_B_CTAACAGCATTGACTCAAGTAGAG-1	T137_B	F	9_T cell_proliferating
T137_B_GAAGGATCAAGCCTCCAGCTGTGA-1	T137_B	F	3_Neutrophil_CXCR4-high
T137_B_AACTAACCAAGGCCTGAAGTAGAG-1	T137_B	F	3_Neutrophil_CXCR4-high
T137_B_TAGTTTGGTTAGACTCAGCTGTGA-1	T137_B	F	2_Neutrophil_IFIT2_IL1RN
T137_B_ACGGATTAGACTTAAGAGCTGTGA-1	T137_B	F	3_Neutrophil_CXCR4-high
T137_B_AGTCACACATGGCTTTAAGTAGAG-1	T137_B	F	2_Neutrophil_IFIT2_IL1RN
T137_B_GGTAGTTAGCTGGGTAAAGTAGAG-1	T137_B	F	2_Neutrophil_IFIT2_IL1RN
T137_B_TCACCATCAATAGCTGAAGTAGAG-1	T137_B	F	2_Neutrophil_IFIT2_IL1RN
T137_B_AGTAACGGTTCACCAGAGCTGTGA-1	T137_B	F	2_Neutrophil_IFIT2_IL1RN
T137_B_ACCAACTGTTTGTTGAAAGTAGAG-1	T137_B	F	2_Neutrophil_IFIT2_IL1RN
T137_B_TACGGGTCATTGTGTCAAGTAGAG-1	T137_B	F	3_Neutrophil_CXCR4-high
T137_B_CGTACGTTCACAAAGCAAGTAGAG-1	T137_B	F	3_Neutrophil_CXCR4-high
T137_B_ACAGTTGCACGTAGTAAGCTGTGA-1	T137_B	F	3_Neutrophil_CXCR4-high
T137_B_CGCGACACATGTGGCGAGCTGTGA-1	T137_B	F	3_Neutrophil_CXCR4-high
T137_B_TTCAGGACAAGCTTTCAAGTAGAG-1	T137_B	F	2_Neutrophil_IFIT2_IL1RN
T137_B_GCTTGAACACGCAATAAGCTGTGA-1	T137_B	F	2_Neutrophil_IFIT2_IL1RN
T137_B_CCTAAGGAGCTCGACTAAGTAGAG-1	T137_B	F	3_Neutrophil_CXCR4-high
T137_B_AATCGCGAGCGGGACTAAGTAGAG-1	T137_B	F	2_Neutrophil_IFIT2_IL1RN
T137_B_GTCCCTGAGTATGGGTAAGTAGAG-1	T137_B	F	2_Neutrophil_IFIT2_IL1RN
T137_B_GCATGGATCTAACCATAAGTAGAG-1	T137_B	F	2_Neutrophil_IFIT2_IL1RN
T137_B_TGCTTGATCACCATATAAGTAGAG-1	T137_B	F	2_Neutrophil_IFIT2_IL1RN
T137_B_TGGGCCACATGCCTCAAGCTGTGA-1	T137_B	F	2_Neutrophil_IFIT2_IL1RN
T137_B_CCTGATTCATCCGCTAAGCTGTGA-1	T137_B	F	2_Neutrophil_IFIT2_IL1RN
T137_B_GAGGATGCACACAAATAGCTGTGA-1	T137_B	F	3_Neutrophil_CXCR4-high
T137_B_CAGCTGGCAGCCTTCAAAGTAGAG-1	T137_B	F	3_Neutrophil_CXCR4-high
T137_B_CAGCTGGCACTCAAAGAAGTAGAG-1	T137_B	F	2_Neutrophil_IFIT2_IL1RN
T137_B_CGACACAAGGCGCAGTAGCTGTGA-1	T137_B	F	3_Neutrophil_CXCR4-high
T137_B_GGCAACATCGTCCCGAAAGTAGAG-1	T137_B	F	3_Neutrophil_CXCR4-high
T137_B_CTTAGTAGTTTGGGCCAAGTAGAG-1	T137_B	F	3_Neutrophil_CXCR4-high
T137_B_CATTGTGTCACAGCCTAGCTGTGA-1	T137_B	F	2_Neutrophil_IFIT2_IL1RN
T137_B_AGCCTCTAGTTGGCCTAAGTAGAG-1	T137_B	F	2_Neutrophil_IFIT2_IL1RN
T137_B_CGTAACGAGATGCTAAAAGTAGAG-1	T137_B	F	3_Neutrophil_CXCR4-high
T137_B_ACGGATTAGTCAAACAAAGTAGAG-1	T137_B	F	2_Neutrophil_IFIT2_IL1RN
T137_B_TAACCGCTCCCATAATAGCTGTGA-1	T137_B	F	3_Neutrophil_CXCR4-high
T137_B_AAGGCCATCTATTGCGAGCTGTGA-1	T137_B	F	3_Neutrophil_CXCR4-high
T137_B_CATACTTAGGTCACAGAAGTAGAG-1	T137_B	F	2_Neutrophil_IFIT2_IL1RN
T137_B_CAAGGCCAGCCTATATAAGTAGAG-1	T137_B	F	3_Neutrophil_CXCR4-high
T137_B_CTAACCATCCCACATAAAGTAGAG-1	T137_B	F	2_Neutrophil_IFIT2_IL1RN
T137_B_AGCCCTTAGCGAAGTTAGCTGTGA-1	T137_B	F	3_Neutrophil_CXCR4-high
T137_B_CTGCAACTCAGGTCGAAAGTAGAG-1	T137_B	F	2_Neutrophil_IFIT2_IL1RN
T137_B_GTGGTTCTCACAAGCGAAGTAGAG-1	T137_B	F	3_Neutrophil_CXCR4-high
T137_B_CTCAAATTCCCTCATTAAGTAGAG-1	T137_B	F	2_Neutrophil_IFIT2_IL1RN
T137_B_AGTTACGCATGCCTCAAAGTAGAG-1	T137_B	F	2_Neutrophil_IFIT2_IL1RN
T137_B_CCTCGATAGTTTGAGAAGCTGTGA-1	T137_B	F	3_Neutrophil_CXCR4-high
T137_B_AGGGACCTCCAACTATAAGTAGAG-1	T137_B	F	3_Neutrophil_CXCR4-high
T137_B_CCGCTAAGTTGCTCCTAGCTGTGA-1	T137_B	F	15_Mo-derived AM_FPR3
T137_B_AGGGTTAGTTGACCCAAGCTGTGA-1	T137_B	F	3_Neutrophil_CXCR4-high
T137_B_GAACAATGTGCAATAGAAGTAGAG-1	T137_B	F	3_Neutrophil_CXCR4-high
T137_B_AACTGAATCAACTGGGAGCTGTGA-1	T137_B	F	3_Neutrophil_CXCR4-high
T137_B_CTGGTCAGTTGTGAGAAAGTAGAG-1	T137_B	F	2_Neutrophil_IFIT2_IL1RN
T137_B_CGTAATTTCGCATTTGAGCTGTGA-1	T137_B	F	3_Neutrophil_CXCR4-high
T137_B_GGGTTGGGTAAAGCATAGCTGTGA-1	T137_B	F	3_Neutrophil_CXCR4-high
T137_B_GCATTTAGTTGACCCAAGCTGTGA-1	T137_B	F	2_Neutrophil_IFIT2_IL1RN
T137_B_TGGTTAAAGTCGTTCAAGCTGTGA-1	T137_B	F	2_Neutrophil_IFIT2_IL1RN
T137_B_GCCGTGACAAACCTGAAGCTGTGA-1	T137_B	F	2_Neutrophil_IFIT2_IL1RN
T137_B_GCAGCTAAGTCACCTAAAGTAGAG-1	T137_B	F	2_Neutrophil_IFIT2_IL1RN
T137_B_AAACCAATCCTAAGGGAAGTAGAG-1	T137_B	F	2_Neutrophil_IFIT2_IL1RN
T137_B_CCCACTTGTAATTGCCAGCTGTGA-1	T137_B	F	3_Neutrophil_CXCR4-high
T137_B_GTCCTTAAGATGCTAAAAGTAGAG-1	T137_B	F	3_Neutrophil_CXCR4-high
T137_B_TGATGGCCACGGTAACAGCTGTGA-1	T137_B	F	2_Neutrophil_IFIT2_IL1RN
T137_B_CGTGTCCCAGAAACTTAGCTGTGA-1	T137_B	F	2_Neutrophil_IFIT2_IL1RN
T137_B_GATGGAGCATCGATAGAAGTAGAG-1	T137_B	F	2_Neutrophil_IFIT2_IL1RN
T137_B_TTGCGGTTCAGGGATTAGCTGTGA-1	T137_B	F	2_Neutrophil_IFIT2_IL1RN
T137_B_CGCTGGACATTTCTTCAGCTGTGA-1	T137_B	F	2_Neutrophil_IFIT2_IL1RN
T137_B_GCCCTTTGTTGCTCCTAAGTAGAG-1	T137_B	F	2_Neutrophil_IFIT2_IL1RN
T137_B_ATTGTTGGTATTCGGTAAGTAGAG-1	T137_B	F	3_Neutrophil_CXCR4-high
T137_B_CATAGCTGTTTCCACCAAGTAGAG-1	T137_B	F	3_Neutrophil_CXCR4-high
T137_B_CCAACTGGTAATTGCCAAGTAGAG-1	T137_B	F	2_Neutrophil_IFIT2_IL1RN
T137_B_CTACTGGGTTCCGGGTAAGTAGAG-1	T137_B	F	2_Neutrophil_IFIT2_IL1RN
T137_B_GCGTTATGTCACGATTAAGTAGAG-1	T137_B	F	2_Neutrophil_IFIT2_IL1RN
T137_B_GCAGGTTCAGGTGACTAAGTAGAG-1	T137_B	F	2_Neutrophil_IFIT2_IL1RN
T137_B_GCAAGAAAGAGCAACTAGCTGTGA-1	T137_B	F	2_Neutrophil_IFIT2_IL1RN
T137_B_GAGGTCCAGCGGCTTTAGCTGTGA-1	T137_B	F	2_Neutrophil_IFIT2_IL1RN
T137_B_ACAAACCAGAGCAACTAGCTGTGA-1	T137_B	F	2_Neutrophil_IFIT2_IL1RN
T137_B_AAGTGAGAGTGTCCACAAGTAGAG-1	T137_B	F	2_Neutrophil_IFIT2_IL1RN
T137_B_TTCTATCGTTAACGAGAAGTAGAG-1	T137_B	F	2_Neutrophil_IFIT2_IL1RN
T137_B_AGGTTCGAGGATCCAGAGCTGTGA-1	T137_B	F	2_Neutrophil_IFIT2_IL1RN
T137_B_CTTCAATAGAAGGTTCAGCTGTGA-1	T137_B	F	2_Neutrophil_IFIT2_IL1RN
T137_B_GTTTGAGCAGCACGTGAGCTGTGA-1	T137_B	F	2_Neutrophil_IFIT2_IL1RN
T137_B_TGCTGGTTCCAGATAAAAGTAGAG-1	T137_B	F	3_Neutrophil_CXCR4-high
T137_B_GGTTAATCATAGCCTTAGCTGTGA-1	T137_B	F	3_Neutrophil_CXCR4-high
T137_B_AATGGCAGTATGTTTGAGCTGTGA-1	T137_B	F	3_Neutrophil_CXCR4-high
T137_B_GCGAATGTCCAACTTGAGCTGTGA-1	T137_B	F	3_Neutrophil_CXCR4-high
T137_B_CGCACATTCGCCTCGAAGCTGTGA-1	T137_B	F	2_Neutrophil_IFIT2_IL1RN
T137_B_CCTAATCCACCACAAAAAGTAGAG-1	T137_B	F	3_Neutrophil_CXCR4-high
T137_B_GCGCAAGGTCCATAGTAAGTAGAG-1	T137_B	F	2_Neutrophil_IFIT2_IL1RN
T137_B_GATTGCTGTACGTTACAGCTGTGA-1	T137_B	F	3_Neutrophil_CXCR4-high
T137_B_CGCACAAAGGCTCCATAGCTGTGA-1	T137_B	F	2_Neutrophil_IFIT2_IL1RN
T137_B_CTGATCCAGGTATGGTAGCTGTGA-1	T137_B	F	19_cDC1_Monocyte
T137_B_GACATAATCTCACTAGAGCTGTGA-1	T137_B	F	2_Neutrophil_IFIT2_IL1RN
T137_B_TGTGTGACAATCGTTCAAGTAGAG-1	T137_B	F	2_Neutrophil_IFIT2_IL1RN
T137_B_GGTAACCCAGCCTATTAAGTAGAG-1	T137_B	F	2_Neutrophil_IFIT2_IL1RN
T137_B_TGCCCATAGTTACTCGAGCTGTGA-1	T137_B	F	3_Neutrophil_CXCR4-high
T137_B_TATTACCAGGTGGATTAGCTGTGA-1	T137_B	F	2_Neutrophil_IFIT2_IL1RN
T137_B_GCATTCATCACAGATAAGCTGTGA-1	T137_B	F	2_Neutrophil_IFIT2_IL1RN
T137_B_TTCCTCAGTTTCGCCTAAGTAGAG-1	T137_B	F	2_Neutrophil_IFIT2_IL1RN
T137_B_TGAATCGCATATTTCGAAGTAGAG-1	T137_B	F	2_Neutrophil_IFIT2_IL1RN
T137_B_TACACCGGTAGACTGAAAGTAGAG-1	T137_B	F	2_Neutrophil_IFIT2_IL1RN
T137_B_CTAACCTCAGTTATCCAAGTAGAG-1	T137_B	F	3_Neutrophil_CXCR4-high
T137_B_ATCAGGTAGGTTGCAGAAGTAGAG-1	T137_B	F	2_Neutrophil_IFIT2_IL1RN
T137_B_TGGGCCACATCCCTCTAAGTAGAG-1	T137_B	F	3_Neutrophil_CXCR4-high
T137_B_TTCAGGACACTATCACAAGTAGAG-1	T137_B	F	2_Neutrophil_IFIT2_IL1RN
T137_B_ATTGCCTCATTCCTGGAAGTAGAG-1	T137_B	F	2_Neutrophil_IFIT2_IL1RN
T137_B_TTAGTCGTCAATGTTCAAGTAGAG-1	T137_B	F	2_Neutrophil_IFIT2_IL1RN
T137_B_CGTTATTAGGGTCTAGAAGTAGAG-1	T137_B	F	2_Neutrophil_IFIT2_IL1RN
T137_B_ACCAATCGTCCACAATAAGTAGAG-1	T137_B	F	3_Neutrophil_CXCR4-high
T137_B_GGCGTAATCCGAATTTAGCTGTGA-1	T137_B	F	2_Neutrophil_IFIT2_IL1RN
T137_B_GATTATCTCTGGAAACAGCTGTGA-1	T137_B	F	3_Neutrophil_CXCR4-high
T137_B_CCCATTAAGCTTTACGAAGTAGAG-1	T137_B	F	4_CD4 T cell_Effector
T137_B_TTTCCTGGTATTTGTGAAGTAGAG-1	T137_B	F	2_Neutrophil_IFIT2_IL1RN
T137_B_TAGAGGCGTTCGATGTAAGTAGAG-1	T137_B	F	2_Neutrophil_IFIT2_IL1RN
T137_B_TATATCCAGGGAGGATAGCTGTGA-1	T137_B	F	3_Neutrophil_CXCR4-high
T137_B_CTAAGGCCACGAACGTAGCTGTGA-1	T137_B	F	2_Neutrophil_IFIT2_IL1RN
T137_B_CGCATTATCCTAATCGAAGTAGAG-1	T137_B	F	3_Neutrophil_CXCR4-high
T137_B_TAATAGCCAATATGCGAAGTAGAG-1	T137_B	F	2_Neutrophil_IFIT2_IL1RN
T137_B_TAGCTTTAGGTCAAGTAAGTAGAG-1	T137_B	F	3_Neutrophil_CXCR4-high
T137_B_TCGTTGCAGAGGATGAAAGTAGAG-1	T137_B	F	2_Neutrophil_IFIT2_IL1RN
T137_B_AACCCGGCACCTTACGAGCTGTGA-1	T137_B	F	3_Neutrophil_CXCR4-high
T137_B_CTTACTGAGCTAAACAAGCTGTGA-1	T137_B	F	2_Neutrophil_IFIT2_IL1RN
T137_B_CCCGAAGCACTAACGAAGCTGTGA-1	T137_B	F	2_Neutrophil_IFIT2_IL1RN
T137_B_TGAAACTCATACTTCAAAGTAGAG-1	T137_B	F	3_Neutrophil_CXCR4-high
T137_B_AGCTAAATCATGACAAAAGTAGAG-1	T137_B	F	2_Neutrophil_IFIT2_IL1RN
T137_B_CGCTACGTCACCAGCTAGCTGTGA-1	T137_B	F	2_Neutrophil_IFIT2_IL1RN
T137_B_GGCTGTGCAGGCTATAAAGTAGAG-1	T137_B	F	2_Neutrophil_IFIT2_IL1RN
T137_B_GGATCCGCAGGAATAAAGCTGTGA-1	T137_B	F	3_Neutrophil_CXCR4-high
T137_B_AACTTACTCATGATGAAAGTAGAG-1	T137_B	F	2_Neutrophil_IFIT2_IL1RN
T137_B_GTGCCTTAGCTAAACAAGCTGTGA-1	T137_B	F	2_Neutrophil_IFIT2_IL1RN
T137_B_TGGATCGAGGGCACTAAAGTAGAG-1	T137_B	F	2_Neutrophil_IFIT2_IL1RN
T137_B_TGATTACTCTCAGCTAAGCTGTGA-1	T137_B	F	2_Neutrophil_IFIT2_IL1RN
T137_B_TCTAACAGTTAACGTCAAGTAGAG-1	T137_B	F	2_Neutrophil_IFIT2_IL1RN
T137_B_ATTCAGTTCTGTGATTAAGTAGAG-1	T137_B	F	3_Neutrophil_CXCR4-high
T137_B_TCAACCGGTCCAATACAGCTGTGA-1	T137_B	F	5_CD8A T cell
T137_B_TCTAACCCATTGAAGTAAGTAGAG-1	T137_B	F	3_Neutrophil_CXCR4-high
T137_B_ATATAGGTCTCACTAGAAGTAGAG-1	T137_B	F	2_Neutrophil_IFIT2_IL1RN
T137_B_ATAGCGAGTTGAATCCAAGTAGAG-1	T137_B	F	3_Neutrophil_CXCR4-high
T137_B_TATCGCTCAACCGTGGAAGTAGAG-1	T137_B	F	3_Neutrophil_CXCR4-high
T137_B_GTGGAAGCAGCCTATTAGCTGTGA-1	T137_B	F	3_Neutrophil_CXCR4-high
T137_B_TTGTGAGCAGCGATCGAAGTAGAG-1	T137_B	F	3_Neutrophil_CXCR4-high
T137_B_CCAGCTTAGACTAACAAGCTGTGA-1	T137_B	F	3_Neutrophil_CXCR4-high
T137_B_GTCCCTCTCACTCGCGAGCTGTGA-1	T137_B	F	2_Neutrophil_IFIT2_IL1RN
T137_B_AACTGGGTCAAGCCAGAAGTAGAG-1	T137_B	F	2_Neutrophil_IFIT2_IL1RN
T137_B_CCTTAAAGTAATTGCCAAGTAGAG-1	T137_B	F	3_Neutrophil_CXCR4-high
T137_B_CCTGGTAGTTGGCCACAAGTAGAG-1	T137_B	F	2_Neutrophil_IFIT2_IL1RN
T137_B_AAGGCCGGTGACACAAAGCTGTGA-1	T137_B	F	3_Neutrophil_CXCR4-high
T137_B_ATAAAGGCAACGTTAGAGCTGTGA-1	T137_B	F	2_Neutrophil_IFIT2_IL1RN
T137_B_AAAGTCATCGCCTATAAAGTAGAG-1	T137_B	F	3_Neutrophil_CXCR4-high
T137_B_ACTTCCTTCGCTCAGTAGCTGTGA-1	T137_B	F	3_Neutrophil_CXCR4-high
T137_B_GCTGGGTAGTCCTGACAAGTAGAG-1	T137_B	F	2_Neutrophil_IFIT2_IL1RN
T137_B_ATAAACCCAATATGCGAAGTAGAG-1	T137_B	F	2_Neutrophil_IFIT2_IL1RN
T137_B_TTCCTCGTCGTGATTTAGCTGTGA-1	T137_B	F	2_Neutrophil_IFIT2_IL1RN
T137_B_ATCTTAGGTTCAAGCTAAGTAGAG-1	T137_B	F	3_Neutrophil_CXCR4-high
T137_B_GACCCAAAGATTGCAAAGCTGTGA-1	T137_B	F	2_Neutrophil_IFIT2_IL1RN
T137_B_TCAAACCGTACTTACAAAGTAGAG-1	T137_B	F	2_Neutrophil_IFIT2_IL1RN
T137_B_GTATTCGTCTAATTGCAAGTAGAG-1	T137_B	F	2_Neutrophil_IFIT2_IL1RN
T137_B_GGATCCGCAGCTACCCAAGTAGAG-1	T137_B	F	3_Neutrophil_CXCR4-high
T137_B_GGGAGTCTCCGCAATCAGCTGTGA-1	T137_B	F	2_Neutrophil_IFIT2_IL1RN
T137_B_CCGCTTACATACCTTAAAGTAGAG-1	T137_B	F	3_Neutrophil_CXCR4-high
T137_B_GGACCTTTCCCTCGTCAGCTGTGA-1	T137_B	F	3_Neutrophil_CXCR4-high
T137_B_TGTTCAAGTTAATTCGAAGTAGAG-1	T137_B	F	23_Mast cell
T137_B_GACCCAAAGACCTTTGAAGTAGAG-1	T137_B	F	18_Monocyte
T137_B_AGGACAAAGATGATTGAAGTAGAG-1	T137_B	F	7_gd T cell_NK_ILC
T137_B_GGATTGCCATATCGCTAAGTAGAG-1	T137_B	F	3_Neutrophil_CXCR4-high
T137_B_ACACGCGCAACCGTAAAAGTAGAG-1	T137_B	F	2_Neutrophil_IFIT2_IL1RN
T137_B_AGTGGATTCGTTAGGGAAGTAGAG-1	T137_B	F	2_Neutrophil_IFIT2_IL1RN
T137_B_TGACCTGGTTCAAGCTAGCTGTGA-1	T137_B	F	3_Neutrophil_CXCR4-high
T137_B_GAACGGCTCCATAGGGAGCTGTGA-1	T137_B	F	2_Neutrophil_IFIT2_IL1RN
T137_B_CCCGAAGCAATTGAACAAGTAGAG-1	T137_B	F	3_Neutrophil_CXCR4-high
T137_B_AAAGGTGAGTATCGCCAAGTAGAG-1	T137_B	F	3_Neutrophil_CXCR4-high
T137_B_TTGAATCTCAAACCAAAGCTGTGA-1	T137_B	F	3_Neutrophil_CXCR4-high
T137_B_CACAAAGGTGCCCTTTAGCTGTGA-1	T137_B	F	2_Neutrophil_IFIT2_IL1RN
T137_B_GCGCTACGTGTTCCAGAAGTAGAG-1	T137_B	F	3_Neutrophil_CXCR4-high
T137_B_ATGGCAGTCACAACAAAGCTGTGA-1	T137_B	F	2_Neutrophil_IFIT2_IL1RN
T137_B_TGAGCGGGTTTCCTGCAGCTGTGA-1	T137_B	F	3_Neutrophil_CXCR4-high
T137_B_ACAGGTAGTAAAGGCCAAGTAGAG-1	T137_B	F	2_Neutrophil_IFIT2_IL1RN
T137_B_CGACATTGTGCCCTTTAAGTAGAG-1	T137_B	F	3_Neutrophil_CXCR4-high
T137_B_GGACTTACACCATACTAGCTGTGA-1	T137_B	F	2_Neutrophil_IFIT2_IL1RN
T137_B_TCGGCCATCCTTTCGTAGCTGTGA-1	T137_B	F	2_Neutrophil_IFIT2_IL1RN
T137_B_TACTCACCACTCAGTTAAGTAGAG-1	T137_B	F	2_Neutrophil_IFIT2_IL1RN
T137_B_TTGAGGTAGTCGAAGTAAGTAGAG-1	T137_B	F	3_Neutrophil_CXCR4-high
T137_B_GCTTGTTCACGGTCGAAAGTAGAG-1	T137_B	F	2_Neutrophil_IFIT2_IL1RN
T137_B_CTCATAAGTCACAGAAAGCTGTGA-1	T137_B	F	3_Neutrophil_CXCR4-high
T137_B_GGAGCATGTGTGGCTCAAGTAGAG-1	T137_B	F	3_Neutrophil_CXCR4-high
T137_B_TCAATTGGTTGCGAAAAAGTAGAG-1	T137_B	F	2_Neutrophil_IFIT2_IL1RN
T137_B_CTTTAGTAGTAGCGCAAAGTAGAG-1	T137_B	F	3_Neutrophil_CXCR4-high
T137_B_ATTGACTTCAATGGGTAAGTAGAG-1	T137_B	F	3_Neutrophil_CXCR4-high
T137_B_AGCATCCTCACCATATAAGTAGAG-1	T137_B	F	3_Neutrophil_CXCR4-high
T137_B_GCACTAACAGCAATTGAAGTAGAG-1	T137_B	F	2_Neutrophil_IFIT2_IL1RN
T137_B_AACCATAAGCCCTGATAAGTAGAG-1	T137_B	F	3_Neutrophil_CXCR4-high
T137_B_GAGTTACAGATAACTGAAGTAGAG-1	T137_B	F	3_Neutrophil_CXCR4-high
T137_B_TGCACGTTCGGTAAGTAAGTAGAG-1	T137_B	F	2_Neutrophil_IFIT2_IL1RN
T137_B_TCACAAGCATGCGCAGAGCTGTGA-1	T137_B	F	18_Monocyte
T137_B_TAAGGCTAGCAAGTTAAGCTGTGA-1	T137_B	F	18_Monocyte
T137_B_CCGGTACGTCAATGTCAGCTGTGA-1	T137_B	F	18_Monocyte
T137_B_TGGACAAGTTGCTCCTAAGTAGAG-1	T137_B	F	15_Mo-derived AM_FPR3
T137_B_GACTTCGGTTCAAGCTAGCTGTGA-1	T137_B	F	18_Monocyte
T137_B_TCAACATTCCCATAGCAGCTGTGA-1	T137_B	F	19_cDC1_Monocyte
T137_B_ATGTGGGTCTTAATGCAGCTGTGA-1	T137_B	F	9_T cell_proliferating
T137_B_CAGGTATAGGCGCAGTAGCTGTGA-1	T137_B	F	18_Monocyte
T137_B_GTTCGGGCATGAGGGAAGCTGTGA-1	T137_B	F	15_Mo-derived AM_FPR3
T137_B_GTCAAGCCAAGCTATGAGCTGTGA-1	T137_B	F	18_Monocyte
T137_B_AGTAAGTGTATTGACCAGCTGTGA-1	T137_B	F	18_Monocyte
T137_B_ATACTGTTCATAGGCGAAGTAGAG-1	T137_B	F	4_CD4 T cell_Effector
T137_B_AAGGCACGTGTGAGACAAGTAGAG-1	T137_B	F	4_CD4 T cell_Effector
T137_B_GGTGTGATCTATTGCGAGCTGTGA-1	T137_B	F	18_Monocyte
T137_B_TACCGGGCACCGGTAGAAGTAGAG-1	T137_B	F	4_CD4 T cell_Effector
T137_B_TCATGGTGTGTCCAGCAAGTAGAG-1	T137_B	F	4_CD4 T cell_Effector
T137_B_AGGGAGTAGTAAGTGCAGCTGTGA-1	T137_B	F	18_Monocyte
T137_B_AGACAAACAAGAAATGAAGTAGAG-1	T137_B	F	23_Mast cell
T137_B_CACCCATAGGCTACTCAGCTGTGA-1	T137_B	F	19_cDC1_Monocyte
T137_B_TAGCCTGGTTCGATGTAGCTGTGA-1	T137_B	F	18_Monocyte
T137_B_ATGAGGCGTTTCAGGTAGCTGTGA-1	T137_B	F	19_cDC1_Monocyte
T137_B_ATGAGGCGTACCTTAAAAGTAGAG-1	T137_B	F	3_Neutrophil_CXCR4-high
T137_B_CAATGGGTCAGTTTACAAGTAGAG-1	T137_B	F	4_CD4 T cell_Effector
T137_B_ACACCTATCGGTTCACAAGTAGAG-1	T137_B	F	3_Neutrophil_CXCR4-high
T137_B_TTCCATTGTTTGCTCCAAGTAGAG-1	T137_B	F	2_Neutrophil_IFIT2_IL1RN
T137_B_AAGGTTATCACTATGTAGCTGTGA-1	T137_B	F	4_CD4 T cell_Effector
T137_B_CGAAATGGTCATCAGTAAGTAGAG-1	T137_B	F	18_Monocyte
T137_B_AACCCGGCAACCTCGCAGCTGTGA-1	T137_B	F	19_cDC1_Monocyte
T137_B_CATCATGTCTAAATCCAAGTAGAG-1	T137_B	F	18_Monocyte
T137_B_CAGACCAAGCCTCTAAAGCTGTGA-1	T137_B	F	18_Monocyte
T137_B_GCGGTAATCGTAACCCAGCTGTGA-1	T137_B	F	4_CD4 T cell_Effector
T137_B_TCAGTAAAGGTTTCCAAAGTAGAG-1	T137_B	F	19_cDC1_Monocyte
T137_B_ATAAGCATCCATAACTAGCTGTGA-1	T137_B	F	18_Monocyte
T137_B_GCGGTAATCTTGAGGGAGCTGTGA-1	T137_B	F	9_T cell_proliferating
T137_B_TAACCGCTCCCATAGCAGCTGTGA-1	T137_B	F	8_Treg_FOXP3
T137_B_CATTACGTCATTGCATAAGTAGAG-1	T137_B	F	18_Monocyte
T137_B_CGAACTTGTTGTTTAGAAGTAGAG-1	T137_B	F	4_CD4 T cell_Effector
T137_B_GCGCAATCAACTTAGGAAGTAGAG-1	T137_B	F	18_Monocyte
T137_B_TAGCCTTCAGCTAGCGAAGTAGAG-1	T137_B	F	18_Monocyte
T137_B_GCTTATTAGTGATTTCAAGTAGAG-1	T137_B	F	22_B cell
T137_B_CATGCTCAGGGCAGTCAGCTGTGA-1	T137_B	F	18_Monocyte
T137_B_CCAAGACCAGAATGAAAGCTGTGA-1	T137_B	F	19_cDC1_Monocyte
T137_B_GATGGACGTGATGCAAAAGTAGAG-1	T137_B	F	4_CD4 T cell_Effector
T137_B_AGCGCTAAGCATTTCGAGCTGTGA-1	T137_B	F	23_Mast cell
T137_B_TGTCAGGAGACTAATGAAGTAGAG-1	T137_B	F	18_Monocyte
T137_B_AGCGCTAAGCACTAGGAGCTGTGA-1	T137_B	F	3_Neutrophil_CXCR4-high
T137_B_TAACCTTAGGTTATCTAGCTGTGA-1	T137_B	F	6_CD4 T cell_Naive_Stem
T137_B_ACCATTAGTACGTCCAAAGTAGAG-1	T137_B	F	5_CD8A T cell
T137_B_CCCTTACGTCATCATAAAGTAGAG-1	T137_B	F	4_CD4 T cell_Effector
T137_B_TGGATTAAGGCTGTGAAGCTGTGA-1	T137_B	F	18_Monocyte
T137_B_CATGCTGGTCCGCTAAAGCTGTGA-1	T137_B	F	4_CD4 T cell_Effector
T137_B_AGGGCTATCCTAAATCAAGTAGAG-1	T137_B	F	4_CD4 T cell_Effector
T137_B_TGTAACCGTGATTAGGAAGTAGAG-1	T137_B	F	4_CD4 T cell_Effector
T137_B_GAATGACTCTGTGATTAGCTGTGA-1	T137_B	F	18_Monocyte
T137_B_AGTGCGGGTAACTTGCAAGTAGAG-1	T137_B	F	5_CD8A T cell
T137_B_GTTATTGGTATGTTGCAGCTGTGA-1	T137_B	F	18_Monocyte
T137_B_CCTATGGGTCAGGATAAAGTAGAG-1	T137_B	F	7_gd T cell_NK_ILC
T137_B_GCACAAAGTTGCGGCTAGCTGTGA-1	T137_B	F	18_Monocyte
T137_B_ATGCATTTCCTCCCACAGCTGTGA-1	T137_B	F	18_Monocyte
T137_B_AGTAACGGTAGTAGCAAGCTGTGA-1	T137_B	F	15_Mo-derived AM_FPR3
T137_B_TTTGAGAAGCGAGTTGAAGTAGAG-1	T137_B	F	4_CD4 T cell_Effector
T137_B_CTTAGTGTCCTCAAGCAGCTGTGA-1	T137_B	F	7_gd T cell_NK_ILC
T137_B_GTCAAGCCAGGATTATAAGTAGAG-1	T137_B	F	4_CD4 T cell_Effector
T137_B_ATCGATTTCTCTCGCCAAGTAGAG-1	T137_B	F	4_CD4 T cell_Effector
T137_B_GCTAATAAGCTTACCAAAGTAGAG-1	T137_B	F	7_gd T cell_NK_ILC
T137_B_CATGGTTGTACGTCCAAAGTAGAG-1	T137_B	F	5_CD8A T cell
T137_B_GTTAGAATCCGCCTCTAAGTAGAG-1	T137_B	F	4_CD4 T cell_Effector
T137_B_GATTTGAAGCAAGACTAAGTAGAG-1	T137_B	F	2_Neutrophil_IFIT2_IL1RN
T137_B_TGGTGAAGTGGTTACTAAGTAGAG-1	T137_B	F	2_Neutrophil_IFIT2_IL1RN
T137_B_GCGAGCTAGCTTCTAGAAGTAGAG-1	T137_B	F	2_Neutrophil_IFIT2_IL1RN
T137_B_ATTGGGAGTACTGCCAAGCTGTGA-1	T137_B	F	2_Neutrophil_IFIT2_IL1RN
T137_B_TCTGCCACAGGTAGCTAGCTGTGA-1	T137_B	F	6_CD4 T cell_Naive_Stem
T137_B_TCAAGTTTCTAATGGAAGCTGTGA-1	T137_B	F	18_Monocyte
T137_B_TAGTGATCAAATGACTAAGTAGAG-1	T137_B	F	18_Monocyte
T137_B_GGTGAACGTCAGGATAAAGTAGAG-1	T137_B	F	7_gd T cell_NK_ILC
T137_B_TGTTGGTGTTAATGCCAAGTAGAG-1	T137_B	F	19_cDC1_Monocyte
T137_B_GGACATCCACGGTTCCAGCTGTGA-1	T137_B	F	18_Monocyte
T137_B_CGCAATTGTTGTTTAGAAGTAGAG-1	T137_B	F	18_Monocyte
T137_B_CATTGTGTCGTGATGGAAGTAGAG-1	T137_B	F	4_CD4 T cell_Effector
T137_B_CTAAATGAGCTTGATTAGCTGTGA-1	T137_B	F	18_Monocyte
T137_B_GATTGTGCACCGTTTGAAGTAGAG-1	T137_B	F	18_Monocyte
T137_B_CTCAAATTCCGCTATAAAGTAGAG-1	T137_B	F	18_Monocyte
T137_B_GCGCAACAGATGCAACAGCTGTGA-1	T137_B	F	4_CD4 T cell_Effector
T137_B_CCATCCCTCAAGTTAGAAGTAGAG-1	T137_B	F	4_CD4 T cell_Effector
T137_B_GGAACAAAGGTAAGCTAGCTGTGA-1	T137_B	F	18_Monocyte
T137_B_CGCTACTAGAGGATAGAAGTAGAG-1	T137_B	F	4_CD4 T cell_Effector
T137_B_TAGTCCTCAGCATTTCAAGTAGAG-1	T137_B	F	8_Treg_FOXP3
T137_B_AGCTGGCAGCAAAGCTAGCTGTGA-1	T137_B	F	5_CD8A T cell
T137_B_TTAAGCTTCTGGGAATAAGTAGAG-1	T137_B	F	18_Monocyte
T137_B_GCACAACCATGAGGGAAGCTGTGA-1	T137_B	F	8_Treg_FOXP3
T137_B_ATAGCTTTCCCAAATTAAGTAGAG-1	T137_B	F	9_T cell_proliferating
T137_B_CATACTTAGTCGAAGTAAGTAGAG-1	T137_B	F	4_CD4 T cell_Effector
T137_B_CAGTTAAAGTAAAGGGAAGTAGAG-1	T137_B	F	2_Neutrophil_IFIT2_IL1RN
T137_B_TAGTGATCATTAGCGAAAGTAGAG-1	T137_B	F	4_CD4 T cell_Effector
T137_B_CAAATTGAGCGAAGTTAAGTAGAG-1	T137_B	F	2_Neutrophil_IFIT2_IL1RN
T137_B_CTTAACAGTCCAATACAAGTAGAG-1	T137_B	F	8_Treg_FOXP3
T137_B_CTAACCGGTCCGTGACAGCTGTGA-1	T137_B	F	17_AM_stressed
T137_B_TGTTCCTTCGTTAGGGAGCTGTGA-1	T137_B	F	4_CD4 T cell_Effector
T137_B_GTGGCGAGTGAGTAATAAGTAGAG-1	T137_B	F	5_CD8A T cell
T137_B_CTCCTCTCACACAAATAGCTGTGA-1	T137_B	F	9_T cell_proliferating
T137_B_TTACCTTGTTAGGTAGAAGTAGAG-1	T137_B	F	19_cDC1_Monocyte
T137_B_CTATAGGCAGGAGCAAAAGTAGAG-1	T137_B	F	18_Monocyte
T137_B_CCATCAGGTGAACGTAAAGTAGAG-1	T137_B	F	18_Monocyte
T137_B_AAGCAACTCGAGGTTGAGCTGTGA-1	T137_B	F	23_Mast cell
T137_B_TGCGCCTCACGGATACAGCTGTGA-1	T137_B	F	18_Monocyte
T137_B_CTATTACAGGCGATATAAGTAGAG-1	T137_B	F	18_Monocyte
T137_B_TAATAGCCACTTAACCAGCTGTGA-1	T137_B	F	19_cDC1_Monocyte
T137_B_CGTACGTTCCTGAGGAAAGTAGAG-1	T137_B	F	18_Monocyte
T137_B_GGATGGCTCGGTTCCGAGCTGTGA-1	T137_B	F	9_T cell_proliferating
T137_B_CATTATGGTTTCCAAAAAGTAGAG-1	T137_B	F	18_Monocyte
T137_B_GTGAGTTAGCTAGCCTAAGTAGAG-1	T137_B	F	15_Mo-derived AM_FPR3
T137_B_CGGTTAGAGGGTTAACAGCTGTGA-1	T137_B	F	18_Monocyte
T137_B_CAAGCGATCAATGGGTAAGTAGAG-1	T137_B	F	18_Monocyte
T137_B_AGATGCCCATAGGGTCAAGTAGAG-1	T137_B	F	18_Monocyte
T137_B_CGACTTATCTTAATGCAGCTGTGA-1	T137_B	F	22_B cell
T137_B_AAACCAGGTGGTGCAGAAGTAGAG-1	T137_B	F	18_Monocyte
T137_B_CGAAGGTGTTAAGCTCAAGTAGAG-1	T137_B	F	22_B cell
T137_B_CACAAAGGTCATCCCTAAGTAGAG-1	T137_B	F	19_cDC1_Monocyte
T137_B_TACCAGCTCCGTGACTAGCTGTGA-1	T137_B	F	6_CD4 T cell_Naive_Stem
T137_B_ACACTAAAGTGAGTTAAGCTGTGA-1	T137_B	F	18_Monocyte
T137_B_CTTGAGGAGAGCCGGTAAGTAGAG-1	T137_B	F	18_Monocyte
T137_B_ACATACTTCCCTCATTAAGTAGAG-1	T137_B	F	9_T cell_proliferating
T137_B_CCCATCCTCCCAGACTAGCTGTGA-1	T137_B	F	18_Monocyte
T137_B_CGCTACGTCGCAGCAAAAGTAGAG-1	T137_B	F	19_cDC1_Monocyte
T137_B_TCTTGCTTCGCAGGACAAGTAGAG-1	T137_B	F	4_CD4 T cell_Effector
T137_B_CTTGCTGCAAAGGGATAGCTGTGA-1	T137_B	F	18_Monocyte
T137_B_AGCTTCCAGGCGCAACAAGTAGAG-1	T137_B	F	18_Monocyte
T137_B_CCAAGGATCGCGAAATAGCTGTGA-1	T137_B	F	16_AM_IFN-responsive
T137_B_GTTATCTAGACCAGGCAAGTAGAG-1	T137_B	F	15_Mo-derived AM_FPR3
T137_B_GATGGACGTTATGAGGAGCTGTGA-1	T137_B	F	18_Monocyte
T137_B_TTGAAAGTCGCCTCTCAAGTAGAG-1	T137_B	F	15_Mo-derived AM_FPR3
T137_B_AGAAATGCACTAACAGAGCTGTGA-1	T137_B	F	18_Monocyte
T137_B_ACCTAAGCAATTAGCGAGCTGTGA-1	T137_B	F	18_Monocyte
T137_B_AACACTAAGCTCAACCAAGTAGAG-1	T137_B	F	18_Monocyte
T137_B_CGACATTGTTAGGTGAAAGTAGAG-1	T137_B	F	18_Monocyte
T137_B_ACTCACTCAGGCAACTAAGTAGAG-1	T137_B	F	18_Monocyte
T137_B_TCTGGGCGTACCTCAGAAGTAGAG-1	T137_B	F	22_B cell
T137_B_ATGCGTCTCCCGCTGAAAGTAGAG-1	T137_B	F	24_pDC_Plasma cell
T137_B_TCTCAATAGACTAACAAGCTGTGA-1	T137_B	F	18_Monocyte
T137_B_GCTATCCAGTCCTGCGAAGTAGAG-1	T137_B	F	26_Mo-derived AM_TPP1
T137_B_AGGGCTATCGATATGAAGCTGTGA-1	T137_B	F	18_Monocyte
T137_B_CATGAGGTCGATTAAGAGCTGTGA-1	T137_B	F	18_Monocyte
T137_B_GACCTTCAGCGAGCTAAAGTAGAG-1	T137_B	F	18_Monocyte
T137_B_GCTAACCTCAAACTTCAGCTGTGA-1	T137_B	F	18_Monocyte
T137_B_TCTTTAGCAAAGAACAAAGTAGAG-1	T137_B	F	18_Monocyte
T137_B_TAGTCCTCATGTTTCAAGCTGTGA-1	T137_B	F	18_Monocyte
T137_B_AGGTGATTCGCCTGCAAAGTAGAG-1	T137_B	F	18_Monocyte
T137_B_GTTCGGGCAATCAAACAAGTAGAG-1	T137_B	F	18_Monocyte
T137_B_TCTATCGAGACTCAAAAGCTGTGA-1	T137_B	F	19_cDC1_Monocyte
T137_B_CAACCAACACCGGTAGAAGTAGAG-1	T137_B	F	24_pDC_Plasma cell
T137_B_CTGAATCGTTGAGCTTAAGTAGAG-1	T137_B	F	18_Monocyte
T137_B_ACTAGTCGTCGGTTATAGCTGTGA-1	T137_B	F	22_B cell
T137_B_ATTGAGTCATTTCATGAAGTAGAG-1	T137_B	F	24_pDC_Plasma cell
T137_B_ATTCGATTCCTTTGTCAGCTGTGA-1	T137_B	F	18_Monocyte
T137_B_TGCAGCAAGATTGCAAAGCTGTGA-1	T137_B	F	18_Monocyte
T137_B_ATTGGGAGTACAAAGTAGCTGTGA-1	T137_B	F	18_Monocyte
T137_B_CATTGTGTCGCGAGTAAGCTGTGA-1	T137_B	F	18_Monocyte
T137_B_CACAAGCCACATAAGTAGCTGTGA-1	T137_B	F	18_Monocyte
T137_B_GTCAGTGAGAAGTACCAGCTGTGA-1	T137_B	F	4_CD4 T cell_Effector
T137_B_GGGCTTAAGGCAAGCCAAGTAGAG-1	T137_B	F	19_cDC1_Monocyte
T137_B_GCTATTGTCGACCGTTAAGTAGAG-1	T137_B	F	18_Monocyte
T137_B_GGATATTCATCCTTGGAAGTAGAG-1	T137_B	F	18_Monocyte
T137_B_AGGCCATCAGCTCGCTAGCTGTGA-1	T137_B	F	4_CD4 T cell_Effector
T137_B_TTATGGGCAATCGTTCAAGTAGAG-1	T137_B	F	4_CD4 T cell_Effector
T137_B_GATCATAAGTTTCCAGAAGTAGAG-1	T137_B	F	8_Treg_FOXP3
T137_B_CTGGTTATCCAATTACAGCTGTGA-1	T137_B	F	18_Monocyte
T137_B_CTACCATCATTACACCAGCTGTGA-1	T137_B	F	18_Monocyte
T137_B_GTATACTTCCATTAGTAGCTGTGA-1	T137_B	F	18_Monocyte
T137_B_TGAGTCGAGCTAACTTAAGTAGAG-1	T137_B	F	2_Neutrophil_IFIT2_IL1RN
T137_B_CAGGATTAGCGGGACTAGCTGTGA-1	T137_B	F	2_Neutrophil_IFIT2_IL1RN
T137_B_ATGAGGCGTGTGAGACAAGTAGAG-1	T137_B	F	3_Neutrophil_CXCR4-high
T137_B_AACCTAAAGTAAGCTAAAGTAGAG-1	T137_B	F	18_Monocyte
T137_B_CTTGCGCCAACTGTTCAAGTAGAG-1	T137_B	F	9_T cell_proliferating
T137_B_GATCAATCATCCCTCTAAGTAGAG-1	T137_B	F	22_B cell
T137_B_AAGCCTGAGCGAGTTGAAGTAGAG-1	T137_B	F	15_Mo-derived AM_FPR3
T137_B_CAAGTCCTCTCACTAGAAGTAGAG-1	T137_B	F	18_Monocyte
T137_B_AAGTACCAGGTGCACAAAGTAGAG-1	T137_B	F	18_Monocyte
T137_B_AATCGTTTCCTTTCTAAGCTGTGA-1	T137_B	F	17_AM_stressed
T137_B_GCGCTAAAGCTTACATAAGTAGAG-1	T137_B	F	8_Treg_FOXP3
T137_B_CGTGCGTGTAATCCGTAGCTGTGA-1	T137_B	F	18_Monocyte
T137_B_ATTTGTCAGGGATGAAAAGTAGAG-1	T137_B	F	18_Monocyte
T137_B_CAGGCTAAGAAGCAAGAGCTGTGA-1	T137_B	F	18_Monocyte
T137_B_ATGCAACAGCCAGAGCAGCTGTGA-1	T137_B	F	18_Monocyte
T137_B_CGCACAAAGGTTATGAAAGTAGAG-1	T137_B	F	22_B cell
T137_B_CGCTGGACACTTAACCAAGTAGAG-1	T137_B	F	18_Monocyte
T137_B_CACAAAGGTAGGAGGAAAGTAGAG-1	T137_B	F	18_Monocyte
T137_B_GCAGTTTGTGCGGAATAAGTAGAG-1	T137_B	F	4_CD4 T cell_Effector
T137_B_TGTTGCATCGCAACGAAGCTGTGA-1	T137_B	F	18_Monocyte
T137_B_GCTCACCCAACCTTGTAAGTAGAG-1	T137_B	F	18_Monocyte
T137_B_AAGGTTATCGCGCATTAGCTGTGA-1	T137_B	F	18_Monocyte
T137_B_ACCGTTATCATGGAACAGCTGTGA-1	T137_B	F	17_AM_stressed
T137_B_CGTACGTTCCAACATTAAGTAGAG-1	T137_B	F	5_CD8A T cell
T137_B_GGCCTATTCGAGGCACAAGTAGAG-1	T137_B	F	4_CD4 T cell_Effector
T137_B_GTAAGAACATTTAGCCAGCTGTGA-1	T137_B	F	18_Monocyte
T137_B_CCTCAGCCATTGACTCAGCTGTGA-1	T137_B	F	18_Monocyte
T137_B_ATATAGGTCATGCCTAAGCTGTGA-1	T137_B	F	18_Monocyte
T137_B_TCTTTGTGTCCTTATTAAGTAGAG-1	T137_B	F	18_Monocyte
T137_B_CGATGAAGTATGGTGAAAGTAGAG-1	T137_B	F	3_Neutrophil_CXCR4-high
T137_B_CTAAGTGCATTACTCAAAGTAGAG-1	T137_B	F	18_Monocyte
T137_B_CCCTGACCACCTAAGAAGCTGTGA-1	T137_B	F	20_Migratory DC
T137_B_AATCGTTTCCGGACAAAAGTAGAG-1	T137_B	F	4_CD4 T cell_Effector
T137_B_ACCGCCATCGATATAGAAGTAGAG-1	T137_B	F	5_CD8A T cell
T137_B_GCACGAATCAGGCTGAAAGTAGAG-1	T137_B	F	4_CD4 T cell_Effector
T137_B_GAACAATGTTGGATAGAGCTGTGA-1	T137_B	F	6_CD4 T cell_Naive_Stem
T137_B_TTACACCCAATAAGGAAAGTAGAG-1	T137_B	F	5_CD8A T cell
T137_B_CTTAGCGGTAATGCCTAAGTAGAG-1	T137_B	F	9_T cell_proliferating
T137_B_TCAATCTAGGGCGGAAAGCTGTGA-1	T137_B	F	4_CD4 T cell_Effector
T137_B_TACCAGCTCTGGAAACAAGTAGAG-1	T137_B	F	15_Mo-derived AM_FPR3
T137_B_CGGAACGGTAGCTATCAGCTGTGA-1	T137_B	F	6_CD4 T cell_Naive_Stem
T137_B_ATCGCTTCATTTATCGAGCTGTGA-1	T137_B	F	6_CD4 T cell_Naive_Stem
T137_B_GACTAGTAGCTCCCTCAAGTAGAG-1	T137_B	F	18_Monocyte
T137_B_AATTTGGAGAGGAAATAAGTAGAG-1	T137_B	F	18_Monocyte
T137_B_GGAATAACAGAGGCTTAAGTAGAG-1	T137_B	F	8_Treg_FOXP3
T137_B_ATGAGGAAGCTTACCAAAGTAGAG-1	T137_B	F	4_CD4 T cell_Effector
T137_B_AGCGACTCAACCCTATAAGTAGAG-1	T137_B	F	4_CD4 T cell_Effector
T137_B_GTTTGTAGTTAGGTAGAAGTAGAG-1	T137_B	F	5_CD8A T cell
T137_B_ATGTGAGGTATTTGTGAGCTGTGA-1	T137_B	F	22_B cell
T137_B_TCCTGGTAGTTGGCCTAAGTAGAG-1	T137_B	F	4_CD4 T cell_Effector
T137_B_AGGGCTTCAGCGATCGAGCTGTGA-1	T137_B	F	7_gd T cell_NK_ILC
T137_B_TGAGTCTGTGACATGAAAGTAGAG-1	T137_B	F	6_CD4 T cell_Naive_Stem
T137_B_CCTACCTGTAAGGCTAAAGTAGAG-1	T137_B	F	4_CD4 T cell_Effector
T137_B_CAATAGCAGTCTGTGCAGCTGTGA-1	T137_B	F	4_CD4 T cell_Effector
T137_B_CGAATAGGTATTTACGAAGTAGAG-1	T137_B	F	5_CD8A T cell
T137_B_CTTGACTCACAGGCTGAAGTAGAG-1	T137_B	F	4_CD4 T cell_Effector
T137_B_GGATTGAGTTAAGCCTAGCTGTGA-1	T137_B	F	7_gd T cell_NK_ILC
T137_B_TCCCTCATCGTAACCCAAGTAGAG-1	T137_B	F	5_CD8A T cell
T137_B_CTCACCCTCCGTTAGCAAGTAGAG-1	T137_B	F	5_CD8A T cell
T137_B_AGGGCTATCCCTTTGTAAGTAGAG-1	T137_B	F	5_CD8A T cell
T137_B_CCATCAGGTTGCACGCAGCTGTGA-1	T137_B	F	4_CD4 T cell_Effector
T137_B_AATATGGTCTAAGTAGAGCTGTGA-1	T137_B	F	4_CD4 T cell_Effector
T137_B_TGCAAATCATAAGTCGAGCTGTGA-1	T137_B	F	4_CD4 T cell_Effector
T137_B_ATGAGGAAGGTTCGAGAGCTGTGA-1	T137_B	F	22_B cell
T137_B_TGACAACAGATGCAACAGCTGTGA-1	T137_B	F	4_CD4 T cell_Effector
T137_B_TGTATTGGTTCCGGGTAAGTAGAG-1	T137_B	F	5_CD8A T cell
T137_B_GCTACAACAGGCTAACAAGTAGAG-1	T137_B	F	6_CD4 T cell_Naive_Stem
T137_B_TGACCTTCACTCAGTTAAGTAGAG-1	T137_B	F	9_T cell_proliferating
T137_B_GGTTAAATCTTAATGCAGCTGTGA-1	T137_B	F	6_CD4 T cell_Naive_Stem
T137_B_TGTTGAGCAAATGACTAAGTAGAG-1	T137_B	F	4_CD4 T cell_Effector
T137_B_CGAAGAAAGGACAAGAAAGTAGAG-1	T137_B	F	4_CD4 T cell_Effector
T137_B_GATTGGCCAGCCCTTAAAGTAGAG-1	T137_B	F	7_gd T cell_NK_ILC
T137_B_TGTTGCATCGATTATCAGCTGTGA-1	T137_B	F	7_gd T cell_NK_ILC
T137_B_CCCGTAGTCGCATTTGAAGTAGAG-1	T137_B	F	6_CD4 T cell_Naive_Stem
T137_B_GCTAGATAGTGTCCACAAGTAGAG-1	T137_B	F	18_Monocyte
T137_B_CTTCGCCTCACAAGCGAGCTGTGA-1	T137_B	F	9_T cell_proliferating
T137_B_GTCATCCAGTCAATAGAGCTGTGA-1	T137_B	F	23_Mast cell
T137_B_TTCTCACTCCTTTGGAAAGTAGAG-1	T137_B	F	6_CD4 T cell_Naive_Stem
T137_B_AGTTGCCTCCAGAAACAGCTGTGA-1	T137_B	F	7_gd T cell_NK_ILC
T137_B_TGATGGCCAAGACATTAGCTGTGA-1	T137_B	F	18_Monocyte
T137_B_CTATGAGCAATACCCTAGCTGTGA-1	T137_B	F	6_CD4 T cell_Naive_Stem
T137_B_GCCTCGATCATGAATGAAGTAGAG-1	T137_B	F	7_gd T cell_NK_ILC
T137_B_CGTAAACAGGGTTATAAAGTAGAG-1	T137_B	F	4_CD4 T cell_Effector
T137_B_TAGGCTTGTCAGGATAAGCTGTGA-1	T137_B	F	4_CD4 T cell_Effector
T137_B_GCTACTATCATTGAAGAGCTGTGA-1	T137_B	F	4_CD4 T cell_Effector
T137_B_CAAGTCCTCTTAAGGAAAGTAGAG-1	T137_B	F	7_gd T cell_NK_ILC
T137_B_TTAACCGTCACAGATAAAGTAGAG-1	T137_B	F	7_gd T cell_NK_ILC
T137_B_GCCTAATGTTTGGGCCAAGTAGAG-1	T137_B	F	4_CD4 T cell_Effector
T137_B_CAGGTTACAGGATTATAAGTAGAG-1	T137_B	F	7_gd T cell_NK_ILC
T137_B_CTTGTGATCCTTTCGTAGCTGTGA-1	T137_B	F	7_gd T cell_NK_ILC
T137_B_GGCATGTCACCTAAAGAAGTAGAG-1	T137_B	F	7_gd T cell_NK_ILC
T137_B_TTGTGGACAACATGATAGCTGTGA-1	T137_B	F	9_T cell_proliferating
T137_B_CTATATCAGCTTAAAGAAGTAGAG-1	T137_B	F	5_CD8A T cell
T137_B_AAGTTCGCACCGGCAAAGCTGTGA-1	T137_B	F	4_CD4 T cell_Effector
T137_B_CTTAATGGTCGTAATCAAGTAGAG-1	T137_B	F	7_gd T cell_NK_ILC
T137_B_TGAATCTTCACCTAATAAGTAGAG-1	T137_B	F	7_gd T cell_NK_ILC
T137_B_ACAGCACCATGGATTGAAGTAGAG-1	T137_B	F	6_CD4 T cell_Naive_Stem
T137_B_TCAGGCTTCAACCTATAAGTAGAG-1	T137_B	F	7_gd T cell_NK_ILC
T137_B_TGACAACAGGCTACTCAGCTGTGA-1	T137_B	F	6_CD4 T cell_Naive_Stem
T137_B_CTCTAAGTCATGCGTCAAGTAGAG-1	T137_B	F	7_gd T cell_NK_ILC
T137_B_TGCCTCCTCGATGAACAGCTGTGA-1	T137_B	F	3_Neutrophil_CXCR4-high
T137_B_GTTTGGACATCCCAATAGCTGTGA-1	T137_B	F	6_CD4 T cell_Naive_Stem
T137_B_GCTTGAACATCCCAATAAGTAGAG-1	T137_B	F	4_CD4 T cell_Effector
T137_B_GGCACGTAGCTAAGTAAAGTAGAG-1	T137_B	F	5_CD8A T cell
T137_B_AGGCTTGAGTAGCTAAAGCTGTGA-1	T137_B	F	7_gd T cell_NK_ILC
T137_B_TCCGAATGTGTCCAGCAGCTGTGA-1	T137_B	F	4_CD4 T cell_Effector
T137_B_GTAAAGGAGGGCCTTTAAGTAGAG-1	T137_B	F	7_gd T cell_NK_ILC
T137_B_CTTACTGAGGCTTTATAAGTAGAG-1	T137_B	F	7_gd T cell_NK_ILC
T137_B_TAATGCGCAAGATGCCAAGTAGAG-1	T137_B	F	4_CD4 T cell_Effector
T137_B_ATCGCTCAGCATCTATAAGTAGAG-1	T137_B	F	7_gd T cell_NK_ILC
T137_B_TTCCAACCAAACCGTAAAGTAGAG-1	T137_B	F	4_CD4 T cell_Effector
T137_B_AATTACCTCGGCTAAGAGCTGTGA-1	T137_B	F	6_CD4 T cell_Naive_Stem
T137_B_GGGATAAAGTCAAACAAAGTAGAG-1	T137_B	F	5_CD8A T cell
T137_B_ACTAATGAGGCGCGATAAGTAGAG-1	T137_B	F	7_gd T cell_NK_ILC
T137_B_GGAATAACATAATGACAGCTGTGA-1	T137_B	F	6_CD4 T cell_Naive_Stem
T137_B_CCGATACTCCATGATTAAGTAGAG-1	T137_B	F	4_CD4 T cell_Effector
T137_B_CAGCGAATCTCAGCACAGCTGTGA-1	T137_B	F	5_CD8A T cell
T137_B_CAAGACTAGGAACCGCAAGTAGAG-1	T137_B	F	4_CD4 T cell_Effector
T137_B_TTTGTGAGTTAGCGGGAGCTGTGA-1	T137_B	F	5_CD8A T cell
T137_B_TGAAAGGAGGGATGAAAGCTGTGA-1	T137_B	F	4_CD4 T cell_Effector
T137_B_CTGTGTGGTGAAGCACAGCTGTGA-1	T137_B	F	4_CD4 T cell_Effector
T137_B_CTATGCTCAACCGTAAAGCTGTGA-1	T137_B	F	14_AM_Mito-high
T137_B_CTACTGATCTAGCGGAAAGTAGAG-1	T137_B	F	23_Mast cell
T137_B_GATCATAAGCCATCGTAGCTGTGA-1	T137_B	F	3_Neutrophil_CXCR4-high
T137_B_AGTATCCGTGATGCAAAAGTAGAG-1	T137_B	F	4_CD4 T cell_Effector
T137_B_GCTCACCCATCAAGCAAGCTGTGA-1	T137_B	F	6_CD4 T cell_Naive_Stem
T137_B_CGATTCATCGCGTTACAAGTAGAG-1	T137_B	F	4_CD4 T cell_Effector
T137_B_TCTATGAGTTAGTGCTAAGTAGAG-1	T137_B	F	6_CD4 T cell_Naive_Stem
T137_B_TCAAGGTAGATAGCTAAAGTAGAG-1	T137_B	F	7_gd T cell_NK_ILC
T137_B_GTATTCGTCAGTAGCGAAGTAGAG-1	T137_B	F	4_CD4 T cell_Effector
T137_B_CAATACTTCGCGCATTAGCTGTGA-1	T137_B	F	3_Neutrophil_CXCR4-high
T137_B_CTAGGTTGTTATGAGGAGCTGTGA-1	T137_B	F	9_T cell_proliferating
T137_B_TTAGTTGGTGTAATGGAAGTAGAG-1	T137_B	F	4_CD4 T cell_Effector
T137_B_CATAGGCCACCTTCTCAGCTGTGA-1	T137_B	F	19_cDC1_Monocyte
T137_B_TAACGTTTCGAAACTAAGCTGTGA-1	T137_B	F	18_Monocyte
T137_B_CTTCAATAGACCATTTAAGTAGAG-1	T137_B	F	4_CD4 T cell_Effector
T137_B_CTATGAGCAATACTGGAGCTGTGA-1	T137_B	F	4_CD4 T cell_Effector
T137_B_ACTCACTCATTTATCGAAGTAGAG-1	T137_B	F	5_CD8A T cell
T137_B_GTTGGATAGGTTATGAAGCTGTGA-1	T137_B	F	6_CD4 T cell_Naive_Stem
T137_B_GTCATTGTCCTAAGGGAAGTAGAG-1	T137_B	F	7_gd T cell_NK_ILC
T137_B_GACTTTGTCACAGCCTAGCTGTGA-1	T137_B	F	5_CD8A T cell
T137_B_ATAAACCCACCAGCCTAGCTGTGA-1	T137_B	F	4_CD4 T cell_Effector
T137_B_ACCGGTAAGTAGCGCAAGCTGTGA-1	T137_B	F	5_CD8A T cell
T137_B_TTTGCGCAGCCAGAGCAGCTGTGA-1	T137_B	F	7_gd T cell_NK_ILC
T137_B_TAACCTTAGGCTTATTAGCTGTGA-1	T137_B	F	5_CD8A T cell
T137_B_ATCGATTTCATAGGCGAGCTGTGA-1	T137_B	F	9_T cell_proliferating
T137_B_GCAACTTGTGAACCAAAGCTGTGA-1	T137_B	F	4_CD4 T cell_Effector
T137_B_ATGGCTTGTGCACTATAGCTGTGA-1	T137_B	F	4_CD4 T cell_Effector
T137_B_AGAAGCAAGGTAAGCTAAGTAGAG-1	T137_B	F	4_CD4 T cell_Effector
T137_B_TATGACTTCGAACCGAAGCTGTGA-1	T137_B	F	15_Mo-derived AM_FPR3
T137_B_CAAAGCTAGACAAGCTAAGTAGAG-1	T137_B	F	7_gd T cell_NK_ILC
T137_B_AGTTCCTCAGATAACTAAGTAGAG-1	T137_B	F	2_Neutrophil_IFIT2_IL1RN
T137_B_TGAACCACAACTATCCAGCTGTGA-1	T137_B	F	7_gd T cell_NK_ILC
T137_B_CGATTACGTTAAGGCAAAGTAGAG-1	T137_B	F	7_gd T cell_NK_ILC
T137_B_GCGCCTATCCATCCGGAGCTGTGA-1	T137_B	F	6_CD4 T cell_Naive_Stem
T137_B_TGTAATGAGCGAGCTAAGCTGTGA-1	T137_B	F	4_CD4 T cell_Effector
T137_B_AGGCTTGAGCAGGCTAAGCTGTGA-1	T137_B	F	4_CD4 T cell_Effector
T137_B_TATAACGAGCTGATTTAAGTAGAG-1	T137_B	F	4_CD4 T cell_Effector
T137_B_TAGTTGAAGTTAACAGAAGTAGAG-1	T137_B	F	9_T cell_proliferating
T137_B_AACCCGGCATTCAACCAGCTGTGA-1	T137_B	F	4_CD4 T cell_Effector
T137_B_GGATTGCCATCGAACAAGCTGTGA-1	T137_B	F	4_CD4 T cell_Effector
T137_B_CGCATTATCAGGTAGTAAGTAGAG-1	T137_B	F	6_CD4 T cell_Naive_Stem
T137_B_CTGAATGCAGCCTTCAAAGTAGAG-1	T137_B	F	5_CD8A T cell
T137_B_ACCACAACAATGAAGAAAGTAGAG-1	T137_B	F	4_CD4 T cell_Effector
T137_B_TAACACGCATATGGTGAAGTAGAG-1	T137_B	F	4_CD4 T cell_Effector
T137_B_GAAGTATGTAGTCATCAGCTGTGA-1	T137_B	F	19_cDC1_Monocyte
T137_B_CTGGTGAAGAGCAATCAAGTAGAG-1	T137_B	F	4_CD4 T cell_Effector
T137_B_TACACCGGTCCTTCGTAGCTGTGA-1	T137_B	F	18_Monocyte
T137_B_ATTCAGTTCCTAAGGGAAGTAGAG-1	T137_B	F	6_CD4 T cell_Naive_Stem
T137_B_GGAAGTTTCACGGACAAGCTGTGA-1	T137_B	F	6_CD4 T cell_Naive_Stem
T137_B_AAATCGATCGAAGGCCAGCTGTGA-1	T137_B	F	5_CD8A T cell
T137_B_CGCATTATCCTCTAAGAGCTGTGA-1	T137_B	F	4_CD4 T cell_Effector
T137_B_GCTCACTAGTTATCCGAAGTAGAG-1	T137_B	F	4_CD4 T cell_Effector
T137_B_CCAGCTTAGCATTACTAGCTGTGA-1	T137_B	F	4_CD4 T cell_Effector
T137_B_TCGATGACACTATGTCAGCTGTGA-1	T137_B	F	18_Monocyte
T137_B_CACGAACCAAGGTGTCAGCTGTGA-1	T137_B	F	6_CD4 T cell_Naive_Stem
T137_B_CGACACAAGCATCTATAAGTAGAG-1	T137_B	F	18_Monocyte
T137_B_TGGCTACTCAGGTAACAGCTGTGA-1	T137_B	F	7_gd T cell_NK_ILC
T137_B_AGTAAACGTGTTAGCTAAGTAGAG-1	T137_B	F	5_CD8A T cell
T137_B_TCACCTAAGGCCATGAAGCTGTGA-1	T137_B	F	4_CD4 T cell_Effector
T137_B_CATGAGGTCTATTGACAAGTAGAG-1	T137_B	F	9_T cell_proliferating
T137_B_AGTTATCTCGAACCTCAGCTGTGA-1	T137_B	F	19_cDC1_Monocyte
T137_B_GTTCCATCAAACCTGAAAGTAGAG-1	T137_B	F	5_CD8A T cell
T137_B_CCCTGAGTCCGCAACTAAGTAGAG-1	T137_B	F	6_CD4 T cell_Naive_Stem
T137_B_CAGAATGGTACGAACAAAGTAGAG-1	T137_B	F	7_gd T cell_NK_ILC
T137_B_CAGACCAAGTCACACCAAGTAGAG-1	T137_B	F	7_gd T cell_NK_ILC
T137_B_GGATTGGTCACAACAAAGCTGTGA-1	T137_B	F	18_Monocyte
T137_B_TGTCAGGAGTAAGCACAAGTAGAG-1	T137_B	F	4_CD4 T cell_Effector
T137_B_TGCCCATAGGTTCATTAAGTAGAG-1	T137_B	F	18_Monocyte
T137_B_AGACTCCTCAACATTCAAGTAGAG-1	T137_B	F	7_gd T cell_NK_ILC
T137_B_GCTTGATGTCAATGTCAAGTAGAG-1	T137_B	F	7_gd T cell_NK_ILC
T137_B_GGCTGATCACAATAGTAAGTAGAG-1	T137_B	F	7_gd T cell_NK_ILC
T137_B_ATTGGCGAGCCAAACGAGCTGTGA-1	T137_B	F	9_T cell_proliferating
T137_B_GGAACATTCGTTCGTAAGCTGTGA-1	T137_B	F	7_gd T cell_NK_ILC
T137_B_ACTTAGAAGGTAACTAAGCTGTGA-1	T137_B	F	4_CD4 T cell_Effector
T137_B_CCATTAGTCCTGAGGAAAGTAGAG-1	T137_B	F	4_CD4 T cell_Effector
T137_B_ACACAAGGTTAGTGGAAAGTAGAG-1	T137_B	F	8_Treg_FOXP3
T137_B_GCGAATGTCTAGTTACAGCTGTGA-1	T137_B	F	4_CD4 T cell_Effector
T137_B_CTTCGAATCACCTAATAGCTGTGA-1	T137_B	F	4_CD4 T cell_Effector
T137_B_TTTGCCCGTAAAGCATAAGTAGAG-1	T137_B	F	4_CD4 T cell_Effector
T137_B_CTTGCGCCAACTGTTCAGCTGTGA-1	T137_B	F	4_CD4 T cell_Effector
T137_B_ACTCACTCAAATATGCAGCTGTGA-1	T137_B	F	2_Neutrophil_IFIT2_IL1RN
T137_B_GTCATTGTCTCACTAGAGCTGTGA-1	T137_B	F	4_CD4 T cell_Effector
T137_B_CAGGTAAGTCACCAGCAAGTAGAG-1	T137_B	F	4_CD4 T cell_Effector
T137_B_CGCAATTGTTTACTGAAGCTGTGA-1	T137_B	F	5_CD8A T cell
T137_B_TAACAGGGTACGTTCGAAGTAGAG-1	T137_B	F	7_gd T cell_NK_ILC
T137_B_GTAAAGGAGCTACGTCAAGTAGAG-1	T137_B	F	22_B cell
T137_B_GGGCAATGTGTTAGCTAGCTGTGA-1	T137_B	F	7_gd T cell_NK_ILC
T137_B_GCTATGCTCTATTCGGAGCTGTGA-1	T137_B	F	4_CD4 T cell_Effector
T137_B_CCTATTGAGCGCTACTAGCTGTGA-1	T137_B	F	7_gd T cell_NK_ILC
T137_B_TATATGCTCACTGTCAAAGTAGAG-1	T137_B	F	6_CD4 T cell_Naive_Stem
T137_B_TGTTCACCAATCAAGTAGCTGTGA-1	T137_B	F	9_T cell_proliferating
T137_B_CGGTGAGGTGTGTTACAAGTAGAG-1	T137_B	F	18_Monocyte
T137_B_TCCTAAGTCACAGATAAAGTAGAG-1	T137_B	F	4_CD4 T cell_Effector
T137_B_GACTAACAGGATGTTAAGCTGTGA-1	T137_B	F	7_gd T cell_NK_ILC
T137_B_GTGGTTACATTCAACCAAGTAGAG-1	T137_B	F	4_CD4 T cell_Effector
T137_B_AGACTCACAAGTTGCAAAGTAGAG-1	T137_B	F	5_CD8A T cell
T137_B_AACAAGCTCACCTTTCAAGTAGAG-1	T137_B	F	4_CD4 T cell_Effector
T137_B_TATGGGAGTCTACCAGAAGTAGAG-1	T137_B	F	7_gd T cell_NK_ILC
T137_B_AGCATCCTCATGACAAAAGTAGAG-1	T137_B	F	8_Treg_FOXP3
T137_B_CGCTTTAAGGCAGGCTAAGTAGAG-1	T137_B	F	4_CD4 T cell_Effector
T137_B_CCATTAGTCCGAATTTAGCTGTGA-1	T137_B	F	3_Neutrophil_CXCR4-high
T137_B_GGTGATTAGTCAATGAAAGTAGAG-1	T137_B	F	18_Monocyte
T137_B_CCCTGGATCACAGGGCAGCTGTGA-1	T137_B	F	18_Monocyte
T137_B_CATTGTGTCGAACCTCAGCTGTGA-1	T137_B	F	26_Mo-derived AM_TPP1
T137_B_CCTACTTTCCTGCAACAGCTGTGA-1	T137_B	F	5_CD8A T cell
T137_B_TGAATGTCAAACCCAAAAGTAGAG-1	T137_B	F	4_CD4 T cell_Effector
T137_B_AATTGACCAGAGGCTTAAGTAGAG-1	T137_B	F	7_gd T cell_NK_ILC
T137_B_TCGACTCAGGATGTTAAAGTAGAG-1	T137_B	F	5_CD8A T cell
T137_B_ATCGTGACACATTGTCAAGTAGAG-1	T137_B	F	5_CD8A T cell
T137_B_ATACTGTTCAACCGCTAGCTGTGA-1	T137_B	F	26_Mo-derived AM_TPP1
T137_B_GATGCCCGTGCAATAGAAGTAGAG-1	T137_B	F	15_Mo-derived AM_FPR3
T137_B_GGGAGTGAGGATGCATAAGTAGAG-1	T137_B	F	26_Mo-derived AM_TPP1
T137_B_ATTGCGACATTAGTGGAAGTAGAG-1	T137_B	F	26_Mo-derived AM_TPP1
T137_B_AGCTAATCATCCCAATAAGTAGAG-1	T137_B	F	26_Mo-derived AM_TPP1
T137_B_CGAGAGGAGGTGAGGGAGCTGTGA-1	T137_B	F	26_Mo-derived AM_TPP1
T137_B_CTCGACTAGGGTTACGAGCTGTGA-1	T137_B	F	26_Mo-derived AM_TPP1
T137_B_TGATTGCGTACAAACGAGCTGTGA-1	T137_B	F	26_Mo-derived AM_TPP1
T137_B_CGCATCCCAGGCTTAAAAGTAGAG-1	T137_B	F	26_Mo-derived AM_TPP1
T137_B_ACCGGCTGTGTGAGGTAAGTAGAG-1	T137_B	F	26_Mo-derived AM_TPP1
T137_B_GTGTGAGTCATTGAGAAAGTAGAG-1	T137_B	F	15_Mo-derived AM_FPR3
T137_B_GGCCAGTAGCAAACTAAAGTAGAG-1	T137_B	F	26_Mo-derived AM_TPP1
T137_B_AACCTCATCACAAATGAGCTGTGA-1	T137_B	F	26_Mo-derived AM_TPP1
T137_B_TGTGGCGCACTAACGAAAGTAGAG-1	T137_B	F	26_Mo-derived AM_TPP1
T137_B_ACTGGGTCATAGACCAAAGTAGAG-1	T137_B	F	15_Mo-derived AM_FPR3
T137_B_GCTCCTGAGCCATTTGAGCTGTGA-1	T137_B	F	26_Mo-derived AM_TPP1
T137_B_ATGCATTTCCAACTATAGCTGTGA-1	T137_B	F	26_Mo-derived AM_TPP1
T137_B_GCTCAATGTGATTACCAAGTAGAG-1	T137_B	F	17_AM_stressed
T137_B_TGGCCAGCAACCGTAAAAGTAGAG-1	T137_B	F	26_Mo-derived AM_TPP1
T137_B_ATACCTGTCCGAAAGTAGCTGTGA-1	T137_B	F	26_Mo-derived AM_TPP1
T137_B_CTAGGTTGTTTACGACAGCTGTGA-1	T137_B	F	26_Mo-derived AM_TPP1
T137_B_CGATAAATCATTGCATAGCTGTGA-1	T137_B	F	26_Mo-derived AM_TPP1
T137_B_TCACTGTCAAGCTCAAAAGTAGAG-1	T137_B	F	26_Mo-derived AM_TPP1
T137_B_TGGTGTGAGTTGCAAAAGCTGTGA-1	T137_B	F	26_Mo-derived AM_TPP1
T137_B_GACTAGTAGCTTAGTTAAGTAGAG-1	T137_B	F	26_Mo-derived AM_TPP1
T137_B_TTGCATCCAACTAAACAAGTAGAG-1	T137_B	F	26_Mo-derived AM_TPP1
T137_B_GTCCTGAGTGATAAACAAGTAGAG-1	T137_B	F	15_Mo-derived AM_FPR3
T137_B_CCAGGTTTCTTGAAAGAAGTAGAG-1	T137_B	F	26_Mo-derived AM_TPP1
T137_B_CTCACCCTCCGCACCAAAGTAGAG-1	T137_B	F	16_AM_IFN-responsive
T137_B_CATTCCTTCGGTACGAAGCTGTGA-1	T137_B	F	26_Mo-derived AM_TPP1
T137_B_TCTTGGATCTAGTTACAAGTAGAG-1	T137_B	F	26_Mo-derived AM_TPP1
T137_B_TCCACCCTCCAATACTAAGTAGAG-1	T137_B	F	15_Mo-derived AM_FPR3
T137_B_TAACGCCTCTCAAGAAAAGTAGAG-1	T137_B	F	26_Mo-derived AM_TPP1
T137_B_GCTACTATCGCCTGCAAAGTAGAG-1	T137_B	F	22_B cell
T137_B_ACCTTTACACATTGAGAAGTAGAG-1	T137_B	F	18_Monocyte
T137_B_GGCACGTAGTGAGTTAAAGTAGAG-1	T137_B	F	22_B cell
T137_B_AATAGCATCGAGAGAAAAGTAGAG-1	T137_B	F	17_AM_stressed
T137_B_GGTTGAGTCACATTACAGCTGTGA-1	T137_B	F	15_Mo-derived AM_FPR3
T137_B_TATTACCAGGATGCATAGCTGTGA-1	T137_B	F	26_Mo-derived AM_TPP1
T137_B_TCACCAATCCTAAAGAAGCTGTGA-1	T137_B	F	26_Mo-derived AM_TPP1
T137_B_TATGTTGGTAACCGCCAAGTAGAG-1	T137_B	F	26_Mo-derived AM_TPP1
T137_B_GGATGTCCAGGTAGCTAAGTAGAG-1	T137_B	F	15_Mo-derived AM_FPR3
T137_B_ACTTAGTTCTTCAAGTAAGTAGAG-1	T137_B	F	26_Mo-derived AM_TPP1
T137_B_TGTCCAGGTAATGCGAAGCTGTGA-1	T137_B	F	19_cDC1_Monocyte
T137_B_AATATGGTCACTCGCGAGCTGTGA-1	T137_B	F	16_AM_IFN-responsive
T137_B_TGCCGGTGTAGCCTTGAGCTGTGA-1	T137_B	F	15_Mo-derived AM_FPR3
T137_B_AGATTGATCGTTATGTAGCTGTGA-1	T137_B	F	26_Mo-derived AM_TPP1
T137_B_CACTCCCTCCAGAACGAAGTAGAG-1	T137_B	F	26_Mo-derived AM_TPP1
T137_B_GAACGAAAGTAGCTAAAAGTAGAG-1	T137_B	F	2_Neutrophil_IFIT2_IL1RN
T137_B_GCAAGCCAGGAACCTGAAGTAGAG-1	T137_B	F	2_Neutrophil_IFIT2_IL1RN
T137_B_CCCGAACGTGATGCAAAAGTAGAG-1	T137_B	F	2_Neutrophil_IFIT2_IL1RN
T137_B_GGTTTAGCATTTGGAGAAGTAGAG-1	T137_B	F	3_Neutrophil_CXCR4-high
T137_B_GTTATCTAGGCGCAACAAGTAGAG-1	T137_B	F	2_Neutrophil_IFIT2_IL1RN
T137_B_ATGGATGGTCGTTCTCAGCTGTGA-1	T137_B	F	3_Neutrophil_CXCR4-high
T137_B_ATTGGCGAGTTTGGTTAGCTGTGA-1	T137_B	F	2_Neutrophil_IFIT2_IL1RN
T137_B_CTTGTGTCAAGATGCCAAGTAGAG-1	T137_B	F	2_Neutrophil_IFIT2_IL1RN
T137_B_GGAAGTAAGTTACCCAAGCTGTGA-1	T137_B	F	2_Neutrophil_IFIT2_IL1RN
T137_B_GGCCATTTCCATCCTTAGCTGTGA-1	T137_B	F	2_Neutrophil_IFIT2_IL1RN
T137_B_GTCACACTCACCCTGGAAGTAGAG-1	T137_B	F	3_Neutrophil_CXCR4-high
T137_B_ATGGATCAGTTTGACTAGCTGTGA-1	T137_B	F	3_Neutrophil_CXCR4-high
T137_B_GCTCCATAGACTCAAAAAGTAGAG-1	T137_B	F	3_Neutrophil_CXCR4-high
T137_B_CCTACCTGTCCATCCTAAGTAGAG-1	T137_B	F	3_Neutrophil_CXCR4-high
T137_B_GATTCCCAGGTTGCAGAGCTGTGA-1	T137_B	F	2_Neutrophil_IFIT2_IL1RN
T137_B_TCTTAGGTCCGCCCAAAAGTAGAG-1	T137_B	F	2_Neutrophil_IFIT2_IL1RN
T137_B_AAAGGCTTCTGGCTACAGCTGTGA-1	T137_B	F	2_Neutrophil_IFIT2_IL1RN
T137_B_GAGGGAGTCGACCGTTAAGTAGAG-1	T137_B	F	2_Neutrophil_IFIT2_IL1RN
T137_B_CTCCATCGTAAAGCATAGCTGTGA-1	T137_B	F	3_Neutrophil_CXCR4-high
T137_B_TGAGACTAGTTTCAGTAAGTAGAG-1	T137_B	F	2_Neutrophil_IFIT2_IL1RN
T137_B_ATCGGGCAGTTTGCTGAGCTGTGA-1	T137_B	F	2_Neutrophil_IFIT2_IL1RN
T137_B_TGAATCGCACCTATCGAGCTGTGA-1	T137_B	F	2_Neutrophil_IFIT2_IL1RN
T137_B_GAGACCCAGCCATTTGAAGTAGAG-1	T137_B	F	15_Mo-derived AM_FPR3
T137_B_CGAACCAAGCTAGCCTAAGTAGAG-1	T137_B	F	26_Mo-derived AM_TPP1
T137_B_GTAACTAAGAGGCGTCAGCTGTGA-1	T137_B	F	3_Neutrophil_CXCR4-high
T137_B_AGGCCAGGTTAACGGAAGCTGTGA-1	T137_B	F	2_Neutrophil_IFIT2_IL1RN
T137_B_CTGACCAGTCCACAATAGCTGTGA-1	T137_B	F	2_Neutrophil_IFIT2_IL1RN
T137_B_GGGCAATGTTGTCAGTAAGTAGAG-1	T137_B	F	2_Neutrophil_IFIT2_IL1RN
T137_B_GGGTTATAGTGGACCAAGCTGTGA-1	T137_B	F	2_Neutrophil_IFIT2_IL1RN
T137_B_AAAGGGATCATTACCGAAGTAGAG-1	T137_B	F	2_Neutrophil_IFIT2_IL1RN
T137_B_TAGTGAGGTTACCGTGAAGTAGAG-1	T137_B	F	2_Neutrophil_IFIT2_IL1RN
T137_B_ACCGGTTTCAACCAAAAGCTGTGA-1	T137_B	F	2_Neutrophil_IFIT2_IL1RN
T137_B_CTCGTTAAGAGGCGTCAGCTGTGA-1	T137_B	F	2_Neutrophil_IFIT2_IL1RN
T137_B_TACCAGCTCGAGGTTGAGCTGTGA-1	T137_B	F	2_Neutrophil_IFIT2_IL1RN
T137_B_CCTGGTAGTCCTTCGTAGCTGTGA-1	T137_B	F	2_Neutrophil_IFIT2_IL1RN
T137_B_TCCACCTGTGCTCCAAAGCTGTGA-1	T137_B	F	2_Neutrophil_IFIT2_IL1RN
T137_B_GGATGTCCACCATACTAAGTAGAG-1	T137_B	F	2_Neutrophil_IFIT2_IL1RN
T137_B_TTCCTCAGTCACTAGTAAGTAGAG-1	T137_B	F	2_Neutrophil_IFIT2_IL1RN
T137_B_CCCATAGGTATCCGCAAGCTGTGA-1	T137_B	F	2_Neutrophil_IFIT2_IL1RN
T137_B_GCATAAATCCATCCAAAAGTAGAG-1	T137_B	F	2_Neutrophil_IFIT2_IL1RN
T137_B_AAGTTGTCAATGAAGAAAGTAGAG-1	T137_B	F	3_Neutrophil_CXCR4-high
T137_B_CACAATAAGCAATCCCAGCTGTGA-1	T137_B	F	3_Neutrophil_CXCR4-high
T137_B_TCAACCATCCCTTTGTAAGTAGAG-1	T137_B	F	2_Neutrophil_IFIT2_IL1RN
T137_B_CATTGAAAGAACCTCCAAGTAGAG-1	T137_B	F	2_Neutrophil_IFIT2_IL1RN
T137_B_AGGTTAATCGACTTGCAGCTGTGA-1	T137_B	F	3_Neutrophil_CXCR4-high
T137_B_GCTTGCGTCCTGGTTAAAGTAGAG-1	T137_B	F	2_Neutrophil_IFIT2_IL1RN
T137_B_CAGGATCCATTGAGATAGCTGTGA-1	T137_B	F	2_Neutrophil_IFIT2_IL1RN
T137_B_AGGGCTATCTGTCAGCAGCTGTGA-1	T137_B	F	26_Mo-derived AM_TPP1
T137_B_ACGCATGAGGTTGTAAAAGTAGAG-1	T137_B	F	3_Neutrophil_CXCR4-high
T137_B_TGATTGCGTGGCGTAGAAGTAGAG-1	T137_B	F	26_Mo-derived AM_TPP1
T137_B_TTAACCGTCAACTGGGAAGTAGAG-1	T137_B	F	26_Mo-derived AM_TPP1
T137_B_CTATGCTCAACCTTGTAGCTGTGA-1	T137_B	F	3_Neutrophil_CXCR4-high
T137_B_AAAGATGCAGCCTGAGAAGTAGAG-1	T137_B	F	18_Monocyte
T137_B_GGGATGACAAATAGGAAGCTGTGA-1	T137_B	F	3_Neutrophil_CXCR4-high
T137_B_AAAGGTACAAGCCTAAAAGTAGAG-1	T137_B	F	26_Mo-derived AM_TPP1
T137_B_TGAGTCGAGTGTAATGAAGTAGAG-1	T137_B	F	3_Neutrophil_CXCR4-high
T137_B_TTAAACCTCGTAAAGCAAGTAGAG-1	T137_B	F	2_Neutrophil_IFIT2_IL1RN
T137_B_TGTTAGTTCTTGATCGAGCTGTGA-1	T137_B	F	26_Mo-derived AM_TPP1
T137_B_TCTTTAGCACAATCGAAAGTAGAG-1	T137_B	F	26_Mo-derived AM_TPP1
T137_B_TCTATGAGTCCCTCATAAGTAGAG-1	T137_B	F	26_Mo-derived AM_TPP1
T137_B_CAATTGCGTTTCTAAGAGCTGTGA-1	T137_B	F	26_Mo-derived AM_TPP1
T137_B_GTTCATTAGGTTGTGGAAGTAGAG-1	T137_B	F	26_Mo-derived AM_TPP1
T137_B_TCGATATTCAGGCCTTAGCTGTGA-1	T137_B	F	3_Neutrophil_CXCR4-high
T137_B_CTCGATTCAAGTGGCTAAGTAGAG-1	T137_B	F	26_Mo-derived AM_TPP1
T137_B_GTATTCGTCAAGCGATAGCTGTGA-1	T137_B	F	26_Mo-derived AM_TPP1
T137_B_TCAGTAAAGAACCTCCAGCTGTGA-1	T137_B	F	16_AM_IFN-responsive
T137_B_GATGGAGCACCGGCAAAAGTAGAG-1	T137_B	F	26_Mo-derived AM_TPP1
T137_B_GGGCTTAAGTCAGGCAAAGTAGAG-1	T137_B	F	17_AM_stressed
T137_B_ATGGGACGTTGGAGCGAGCTGTGA-1	T137_B	F	26_Mo-derived AM_TPP1
T137_B_GGCGATTCACAGGCTGAAGTAGAG-1	T137_B	F	3_Neutrophil_CXCR4-high
T137_B_CATCAATTCCATAACTAAGTAGAG-1	T137_B	F	2_Neutrophil_IFIT2_IL1RN
T137_B_AGCCTAGAGCTCGACTAGCTGTGA-1	T137_B	F	2_Neutrophil_IFIT2_IL1RN
T137_B_TGTGCGCGTACTTACAAGCTGTGA-1	T137_B	F	3_Neutrophil_CXCR4-high
T137_B_ATCAGGTAGGGCCTTTAGCTGTGA-1	T137_B	F	26_Mo-derived AM_TPP1
T137_B_GTCCCTGAGTGTGAGTAGCTGTGA-1	T137_B	F	2_Neutrophil_IFIT2_IL1RN
T137_B_TCAATCTAGCACCTTAAAGTAGAG-1	T137_B	F	3_Neutrophil_CXCR4-high
T137_B_CGAAGAAAGGCCATGAAAGTAGAG-1	T137_B	F	2_Neutrophil_IFIT2_IL1RN
T137_B_TTGTGGACATAGCCTTAAGTAGAG-1	T137_B	F	2_Neutrophil_IFIT2_IL1RN
T137_B_TTAGAGCAGGCTTAAAAGCTGTGA-1	T137_B	F	3_Neutrophil_CXCR4-high
T137_B_AGTACTGCATACTTGCAGCTGTGA-1	T137_B	F	3_Neutrophil_CXCR4-high
T137_B_TTCTAAGGTGTTCCAGAAGTAGAG-1	T137_B	F	2_Neutrophil_IFIT2_IL1RN
T137_B_CATTAGCGTGTTTCGGAAGTAGAG-1	T137_B	F	25_AM_RSRP1_NRAMP1
T137_B_TCATGAGCAAAGGTAAAAGTAGAG-1	T137_B	F	2_Neutrophil_IFIT2_IL1RN
T137_B_TCCTGGTAGCGCAAGCAAGTAGAG-1	T137_B	F	3_Neutrophil_CXCR4-high
T137_B_AGAGGTTTCAAGTTAGAAGTAGAG-1	T137_B	F	3_Neutrophil_CXCR4-high
T137_B_GGACCTTTCACATTACAAGTAGAG-1	T137_B	F	2_Neutrophil_IFIT2_IL1RN
T137_B_GCATTGTGTGGTTCGCAGCTGTGA-1	T137_B	F	3_Neutrophil_CXCR4-high
T137_B_TCAATCTAGTAGCTAAAAGTAGAG-1	T137_B	F	2_Neutrophil_IFIT2_IL1RN
T137_B_GCTCAGGCATCGATAGAGCTGTGA-1	T137_B	F	2_Neutrophil_IFIT2_IL1RN
T137_B_TCAATGTTCGTAAAGCAGCTGTGA-1	T137_B	F	2_Neutrophil_IFIT2_IL1RN
T137_B_GTCAAAGGTCGAAGGTAAGTAGAG-1	T137_B	F	2_Neutrophil_IFIT2_IL1RN
T137_B_ACCATTAGTTTCCACCAAGTAGAG-1	T137_B	F	2_Neutrophil_IFIT2_IL1RN
T137_B_ACCGGTAAGCTTCCTTAAGTAGAG-1	T137_B	F	2_Neutrophil_IFIT2_IL1RN
T137_B_CTTAGTCCATTTGGCTAGCTGTGA-1	T137_B	F	2_Neutrophil_IFIT2_IL1RN
T137_B_ACAATCAAGTAAGTGCAAGTAGAG-1	T137_B	F	22_B cell
T137_B_TGAATCGCATGCAATGAAGTAGAG-1	T137_B	F	18_Monocyte
T137_B_GACTAACAGAGGATAGAAGTAGAG-1	T137_B	F	2_Neutrophil_IFIT2_IL1RN
T137_B_AGTTACGCATTTCTTCAAGTAGAG-1	T137_B	F	18_Monocyte
T137_B_CACTCCCTCGTAACTTAAGTAGAG-1	T137_B	F	18_Monocyte
T137_B_TGATTGCGTTGGATGAAAGTAGAG-1	T137_B	F	18_Monocyte
T137_B_TGGCCTTAGGCCATGAAAGTAGAG-1	T137_B	F	18_Monocyte
T137_B_AGGTTCGAGGTCAAACAAGTAGAG-1	T137_B	F	18_Monocyte
T137_B_CTAACAGCATACTTGCAAGTAGAG-1	T137_B	F	18_Monocyte
T137_B_TGTTAGCGTGGTTATCAGCTGTGA-1	T137_B	F	15_Mo-derived AM_FPR3
T137_B_CATTGTCCACATGAATAAGTAGAG-1	T137_B	F	18_Monocyte
T137_B_GATTTGAAGGCTTAAAAAGTAGAG-1	T137_B	F	18_Monocyte
T137_B_TGTTCAAGTAGCCAAAAGCTGTGA-1	T137_B	F	18_Monocyte
T137_B_AGAGGTTTCGTCAACCAAGTAGAG-1	T137_B	F	18_Monocyte
T137_B_GCTCAATGTTCTCAAAAGCTGTGA-1	T137_B	F	18_Monocyte
T137_B_CAAGGCCAGCTGGACAAAGTAGAG-1	T137_B	F	18_Monocyte
T137_B_CGATAGCCAGGGATGAAGCTGTGA-1	T137_B	F	18_Monocyte
T137_B_ATTCACCCAAGCCAGTAGCTGTGA-1	T137_B	F	18_Monocyte
T137_B_TGCATCCAGAAGCATCAGCTGTGA-1	T137_B	F	18_Monocyte
T137_B_CAATGGGTCTTTAGCGAGCTGTGA-1	T137_B	F	18_Monocyte
T137_B_TGGTCTATCAGCACGAAAGTAGAG-1	T137_B	F	18_Monocyte
T137_B_TCTGTGCAGGCAGGCTAAGTAGAG-1	T137_B	F	22_B cell
T137_B_GTGGCTAAGTTAGTTCAAGTAGAG-1	T137_B	F	18_Monocyte
T137_B_CGACATTGTACAAAGTAGCTGTGA-1	T137_B	F	20_Migratory DC
T137_B_ATTTGTGGTGCCCTTTAGCTGTGA-1	T137_B	F	18_Monocyte
T137_B_TCCAGCTAGGGCGGAAAGCTGTGA-1	T137_B	F	22_B cell
T137_B_TCGCTTGCAAGGCCTGAAGTAGAG-1	T137_B	F	15_Mo-derived AM_FPR3
T137_B_TCATGAAAGCGAGCTAAGCTGTGA-1	T137_B	F	18_Monocyte
T137_B_GGATGGCTCGCACACTAAGTAGAG-1	T137_B	F	18_Monocyte
T137_B_GATGGCCAGTACGGGCAAGTAGAG-1	T137_B	F	18_Monocyte
T137_B_AGTGCAAGTTTACTGAAGCTGTGA-1	T137_B	F	2_Neutrophil_IFIT2_IL1RN
T137_B_CCAACCGTCATTTAGCAGCTGTGA-1	T137_B	F	19_cDC1_Monocyte
T137_B_CCTATTTGTGTGTCGCAGCTGTGA-1	T137_B	F	18_Monocyte
T137_B_ATGCAACAGACCTTTGAGCTGTGA-1	T137_B	F	18_Monocyte
T137_B_GAGCCTGCAAGGCCTGAAGTAGAG-1	T137_B	F	15_Mo-derived AM_FPR3
T137_B_ATAATGGTCGGTAATAAAGTAGAG-1	T137_B	F	20_Migratory DC
T137_B_TGGAAACTCCGAATTTAAGTAGAG-1	T137_B	F	15_Mo-derived AM_FPR3
T137_B_AAATCGATCATGACCCAGCTGTGA-1	T137_B	F	18_Monocyte
T137_B_CTTCGAATCCATGATTAAGTAGAG-1	T137_B	F	15_Mo-derived AM_FPR3
T137_B_TCTCGCCTCAGGGATTAGCTGTGA-1	T137_B	F	20_Migratory DC
T137_B_TCAATTGGTCACCAGCAAGTAGAG-1	T137_B	F	19_cDC1_Monocyte
T137_B_CTGATTTAGAGCAACTAAGTAGAG-1	T137_B	F	18_Monocyte
T137_B_CACTATGTCAAGCGATAGCTGTGA-1	T137_B	F	18_Monocyte
T137_B_CGATATGCAATGAATCAGCTGTGA-1	T137_B	F	18_Monocyte
T137_B_AGCTAAATCCTTTAGGAAGTAGAG-1	T137_B	F	18_Monocyte
T137_B_GAGGTTTAGGATTATGAAGTAGAG-1	T137_B	F	17_AM_stressed
T137_B_GATTGCACAGCATTTCAGCTGTGA-1	T137_B	F	3_Neutrophil_CXCR4-high
T137_B_GGCTGAGGTGGCTTTGAGCTGTGA-1	T137_B	F	18_Monocyte
T137_B_AGATTAGTCGAGAGAAAAGTAGAG-1	T137_B	F	18_Monocyte
T137_B_TAACAGGGTACGTTCGAGCTGTGA-1	T137_B	F	15_Mo-derived AM_FPR3
T137_B_TCCACTAAGAGGATAGAAGTAGAG-1	T137_B	F	4_CD4 T cell_Effector
T137_B_CGAGTTACACACCCACAGCTGTGA-1	T137_B	F	18_Monocyte
T137_B_GTACGCAAGAATGGGAAGCTGTGA-1	T137_B	F	20_Migratory DC
T137_B_GCTATGCTCCTAAGGGAGCTGTGA-1	T137_B	F	18_Monocyte
T137_B_GTGAGTTAGCTATTACAGCTGTGA-1	T137_B	F	18_Monocyte
T137_B_GTTTGGGAGGAACTTAAAGTAGAG-1	T137_B	F	17_AM_stressed
T137_B_AACATAGTCTGGCTACAGCTGTGA-1	T137_B	F	18_Monocyte
T137_B_CTAAGTCGTTTGTAGCAAGTAGAG-1	T137_B	F	18_Monocyte
T137_B_CACCTGGTCAGCCTTAAAGTAGAG-1	T137_B	F	15_Mo-derived AM_FPR3
T137_B_GCATGCAAGAAGCATCAAGTAGAG-1	T137_B	F	22_B cell
T137_B_AGACAAACAAACAAGAAGCTGTGA-1	T137_B	F	18_Monocyte
T137_B_ACCACGTTCGGTAAACAGCTGTGA-1	T137_B	F	18_Monocyte
T137_B_AGTAACGGTTGAATCCAGCTGTGA-1	T137_B	F	15_Mo-derived AM_FPR3
T137_B_AACTTGTTCACACAAAAAGTAGAG-1	T137_B	F	19_cDC1_Monocyte
T137_B_GCAAGCCAGGATGGTTAAGTAGAG-1	T137_B	F	18_Monocyte
T137_B_GACTGAGTCTTGAGGGAAGTAGAG-1	T137_B	F	18_Monocyte
T137_B_GGTGCTGCAACCATTCAGCTGTGA-1	T137_B	F	18_Monocyte
T137_B_CGTATATTCCATAGAAAGCTGTGA-1	T137_B	F	18_Monocyte
T137_B_TCCTTTCAGGTCACTCAAGTAGAG-1	T137_B	F	18_Monocyte
T137_B_AGCTATGCAGCGATCGAAGTAGAG-1	T137_B	F	18_Monocyte
T137_B_ATCGGGCAGGTTCATTAAGTAGAG-1	T137_B	F	18_Monocyte
T137_B_CATCGGTTCCGCCATGAGCTGTGA-1	T137_B	F	18_Monocyte
T137_B_GGAACAAAGAGGTTCGAAGTAGAG-1	T137_B	F	18_Monocyte
T137_B_GCAAATATCAACTGGGAGCTGTGA-1	T137_B	F	19_cDC1_Monocyte
T137_B_AGTTAGGGTCACTATAAGCTGTGA-1	T137_B	F	18_Monocyte
T137_B_CATCCTTTCCCTGGTGAAGTAGAG-1	T137_B	F	9_T cell_proliferating
T137_B_GCATGGATCAGTAGCGAGCTGTGA-1	T137_B	F	18_Monocyte
T137_B_ATGAAAGCAAGTTGCAAAGTAGAG-1	T137_B	F	19_cDC1_Monocyte
T137_B_TATGGGAGTTGCACGCAGCTGTGA-1	T137_B	F	18_Monocyte
T137_B_GGTGAAGCAAAGTGCCAGCTGTGA-1	T137_B	F	15_Mo-derived AM_FPR3
T137_B_GCAGTTTGTGAGTAATAAGTAGAG-1	T137_B	F	26_Mo-derived AM_TPP1
T137_B_CTATGAGCATAGCGCGAAGTAGAG-1	T137_B	F	18_Monocyte
T137_B_CGCAATTGTGGCCCATAAGTAGAG-1	T137_B	F	18_Monocyte
T137_B_GGGCAATGTTAGTGAGAGCTGTGA-1	T137_B	F	18_Monocyte
T137_B_CTCGATTCAATTGAACAAGTAGAG-1	T137_B	F	15_Mo-derived AM_FPR3
T137_B_CAGCTAGAGCAGGCTAAAGTAGAG-1	T137_B	F	18_Monocyte
T137_B_TTAAGGATCCCGTTCCAGCTGTGA-1	T137_B	F	18_Monocyte
T137_B_ACAACTTTCGCTTGACAGCTGTGA-1	T137_B	F	18_Monocyte
T137_B_AACCAAATCGGTACGAAAGTAGAG-1	T137_B	F	15_Mo-derived AM_FPR3
T137_B_GTTCGTTCAACCCTATAGCTGTGA-1	T137_B	F	18_Monocyte
T137_B_TAACTGTTCACATTACAAGTAGAG-1	T137_B	F	19_cDC1_Monocyte
T137_B_TAGGTTGCATATAGGTAGCTGTGA-1	T137_B	F	18_Monocyte
T137_B_AGTTATCTCACGGACAAGCTGTGA-1	T137_B	F	26_Mo-derived AM_TPP1
T137_B_TTCGATTAGATGAAGGAGCTGTGA-1	T137_B	F	26_Mo-derived AM_TPP1
T137_B_TCCACCCTCAGGTAACAAGTAGAG-1	T137_B	F	18_Monocyte
T137_B_GTACTTAGTCATGAAGAGCTGTGA-1	T137_B	F	18_Monocyte
T137_B_TTCAACTAGCAGGCTAAAGTAGAG-1	T137_B	F	18_Monocyte
T137_B_GTTCTGTCAAGTCGCGAAGTAGAG-1	T137_B	F	19_cDC1_Monocyte
T137_B_TTCTATCGTATTTCGAAAGTAGAG-1	T137_B	F	18_Monocyte
T137_B_CTAACCATCTAACCATAGCTGTGA-1	T137_B	F	15_Mo-derived AM_FPR3
T137_B_TGTTGCATCTGGCCATAGCTGTGA-1	T137_B	F	18_Monocyte
T137_B_CAGCAATAGACAACACAAGTAGAG-1	T137_B	F	22_B cell
T137_B_TAACCCTCATTCAACCAGCTGTGA-1	T137_B	F	4_CD4 T cell_Effector
T137_B_CGAGCGAGTTAGGTGAAAGTAGAG-1	T137_B	F	18_Monocyte
T137_B_TATATCCAGGTGGATTAGCTGTGA-1	T137_B	F	18_Monocyte
T137_B_TGATTCAGTGTGTTACAGCTGTGA-1	T137_B	F	19_cDC1_Monocyte
T137_B_GACTAGTAGATGCAACAAGTAGAG-1	T137_B	F	26_Mo-derived AM_TPP1
T137_B_ACCAACTGTTCGAATCAAGTAGAG-1	T137_B	F	18_Monocyte
T137_B_AACCAAATCTTAAGGAAAGTAGAG-1	T137_B	F	15_Mo-derived AM_FPR3
T137_B_CTATTAGGTTGAGTCTAAGTAGAG-1	T137_B	F	18_Monocyte
T137_B_TCAGTAAAGGTTCTTGAGCTGTGA-1	T137_B	F	9_T cell_proliferating
T137_B_ACAACGGTCACAGGATAGCTGTGA-1	T137_B	F	26_Mo-derived AM_TPP1
T137_B_CGGTTAGAGAATGGGAAGCTGTGA-1	T137_B	F	18_Monocyte
T137_B_TAGCCTTCATTCGGTTAAGTAGAG-1	T137_B	F	26_Mo-derived AM_TPP1
T137_B_AAAGTCATCCAGCTACAAGTAGAG-1	T137_B	F	26_Mo-derived AM_TPP1
T137_B_CGTTGTCAGTCACTATAAGTAGAG-1	T137_B	F	26_Mo-derived AM_TPP1
T137_B_CAGGTCAAGTCATGAAAAGTAGAG-1	T137_B	F	18_Monocyte
T137_B_GGGTTATAGAGGATAGAGCTGTGA-1	T137_B	F	26_Mo-derived AM_TPP1
T137_B_ACGGACCAGTTACCCAAGCTGTGA-1	T137_B	F	20_Migratory DC
T137_B_CATTTCGAGCTAGCCTAAGTAGAG-1	T137_B	F	15_Mo-derived AM_FPR3
T137_B_TCCGGAGCAGGCTAACAAGTAGAG-1	T137_B	F	19_cDC1_Monocyte
T137_B_GTCACACTCTTGAAAGAGCTGTGA-1	T137_B	F	15_Mo-derived AM_FPR3
T137_B_TGGCAATAGGGCGGAAAAGTAGAG-1	T137_B	F	26_Mo-derived AM_TPP1
T137_B_TCCTTGAAGGCGATATAGCTGTGA-1	T137_B	F	26_Mo-derived AM_TPP1
T137_B_TGCGCCATCCTAAATCAAGTAGAG-1	T137_B	F	18_Monocyte
T137_B_GTTCGGGCAGCCAGCAAAGTAGAG-1	T137_B	F	26_Mo-derived AM_TPP1
T137_B_TGTGCTGGTTGTGAGAAAGTAGAG-1	T137_B	F	22_B cell
T137_B_TTAAGCTTCTGGAAACAAGTAGAG-1	T137_B	F	18_Monocyte
T137_B_CCTCACACATCCTTGGAAGTAGAG-1	T137_B	F	19_cDC1_Monocyte
T137_B_TCAGTAAAGGATGCATAGCTGTGA-1	T137_B	F	18_Monocyte
T137_B_CCTAACTCAATCGTGAAAGTAGAG-1	T137_B	F	18_Monocyte
T137_B_AATGAAGCAAACTTCCAAGTAGAG-1	T137_B	F	15_Mo-derived AM_FPR3
T137_B_AAGAATCGTCAGGAACAGCTGTGA-1	T137_B	F	18_Monocyte
T137_B_CTTAAGGCACAGCAACAGCTGTGA-1	T137_B	F	18_Monocyte
T137_B_AACGGCTCATCACGCCAAGTAGAG-1	T137_B	F	18_Monocyte
T137_B_GCCTGAGCATTACACCAAGTAGAG-1	T137_B	F	15_Mo-derived AM_FPR3
T137_B_TAACCGCTCATTGCATAAGTAGAG-1	T137_B	F	18_Monocyte
T137_B_GGAACCATCTATTCGGAAGTAGAG-1	T137_B	F	15_Mo-derived AM_FPR3
T137_B_TGGAAACTCGTGATGGAGCTGTGA-1	T137_B	F	18_Monocyte
T137_B_ACCACAACATGGCTTTAGCTGTGA-1	T137_B	F	19_cDC1_Monocyte
T137_B_AGGGACCTCACGAACGAAGTAGAG-1	T137_B	F	15_Mo-derived AM_FPR3
T137_B_ATGGATTCAGCACCTCAGCTGTGA-1	T137_B	F	18_Monocyte
T137_B_GAATCAGGTTGTTCCCAGCTGTGA-1	T137_B	F	18_Monocyte
T137_B_CTATGCTCAAGTTGGCAGCTGTGA-1	T137_B	F	19_cDC1_Monocyte
T137_B_CTATGTCCATCATGCTAGCTGTGA-1	T137_B	F	18_Monocyte
T137_B_TACCAGCTCTGGAAACAGCTGTGA-1	T137_B	F	18_Monocyte
T137_B_GACGCAATCCCATTGAAAGTAGAG-1	T137_B	F	18_Monocyte
T137_B_CAATTGCGTTAGAGGCAAGTAGAG-1	T137_B	F	18_Monocyte
T137_B_GGAACAAAGTCGCATCAAGTAGAG-1	T137_B	F	18_Monocyte
T137_B_ATCCTTTGTTTGGCCAAAGTAGAG-1	T137_B	F	19_cDC1_Monocyte
T137_B_GAATCACAGGCACAATAGCTGTGA-1	T137_B	F	19_cDC1_Monocyte
T137_B_GGATATTCATGCTCCAAGCTGTGA-1	T137_B	F	18_Monocyte
T137_B_TGTTGAGCAACCATTCAGCTGTGA-1	T137_B	F	18_Monocyte
T137_B_TTGTACGTCGACTTTGAAGTAGAG-1	T137_B	F	18_Monocyte
T137_B_ATTGGGAGTATTGGGAAAGTAGAG-1	T137_B	F	18_Monocyte
T137_B_GACGTAAGTTAGACTCAAGTAGAG-1	T137_B	F	26_Mo-derived AM_TPP1
T137_B_GCTCAGGCATCTATCAAAGTAGAG-1	T137_B	F	18_Monocyte
T137_B_CTAATCTAGCAGGTCAAGCTGTGA-1	T137_B	F	18_Monocyte
T137_B_GCCAACAAGGGTTATAAAGTAGAG-1	T137_B	F	18_Monocyte
T137_B_GATGGCTCACTAACGAAAGTAGAG-1	T137_B	F	15_Mo-derived AM_FPR3
T137_B_AAGGAGCAGGTTGTGGAAGTAGAG-1	T137_B	F	8_Treg_FOXP3
T137_B_ATAACCAAGTTAGGCGAGCTGTGA-1	T137_B	F	15_Mo-derived AM_FPR3
T137_B_AAATGAGCATTACTTGAAGTAGAG-1	T137_B	F	19_cDC1_Monocyte
T137_B_GCATCTATCAAACCGGAGCTGTGA-1	T137_B	F	18_Monocyte
T137_B_GGATATTCAAACCGGTAGCTGTGA-1	T137_B	F	15_Mo-derived AM_FPR3
T137_B_GCATTACGTCGAGGCAAGCTGTGA-1	T137_B	F	19_cDC1_Monocyte
T137_B_TCGGCTAGTGTGAGTAAGCTGTGA-1	T137_B	F	3_Neutrophil_CXCR4-high
T137_B_CTAGATGCAAAGCCTAAAGTAGAG-1	T137_B	F	18_Monocyte
T137_B_CTGACCAGTCAAAGATAGCTGTGA-1	T137_B	F	2_Neutrophil_IFIT2_IL1RN
T137_B_ATTTGTCAGTCATCATAGCTGTGA-1	T137_B	F	3_Neutrophil_CXCR4-high
T137_B_TGCGCCTCATAGACCAAGCTGTGA-1	T137_B	F	3_Neutrophil_CXCR4-high
T137_B_AGTGCGGGTCAAAGGCAAGTAGAG-1	T137_B	F	12_Mo-derived AM_APOE
T137_B_AAGGCACGTGCGTACCAGCTGTGA-1	T137_B	F	3_Neutrophil_CXCR4-high
T137_B_TAGGTTAAGATATTGGAAGTAGAG-1	T137_B	F	3_Neutrophil_CXCR4-high
T137_B_TCCGGAGCAAACGGTCAGCTGTGA-1	T137_B	F	3_Neutrophil_CXCR4-high
T137_B_TTGCGCAGTGCTGAAAAAGTAGAG-1	T137_B	F	3_Neutrophil_CXCR4-high
T137_B_TGGTTCATCGGCTAGAAAGTAGAG-1	T137_B	F	3_Neutrophil_CXCR4-high
T137_B_GTACCTATCAATCCTGAGCTGTGA-1	T137_B	F	16_AM_IFN-responsive
T137_B_ATAGGCGTCACCAGCTAAGTAGAG-1	T137_B	F	3_Neutrophil_CXCR4-high
T137_B_ATTGAGGGTCCTTCGTAGCTGTGA-1	T137_B	F	18_Monocyte
T137_B_TTCCTCGTCCGTTAGCAGCTGTGA-1	T137_B	F	15_Mo-derived AM_FPR3
T137_B_CCGCCATCAATATGCGAGCTGTGA-1	T137_B	F	15_Mo-derived AM_FPR3
T137_B_GAAATACGTCCTTAGGAGCTGTGA-1	T137_B	F	10_AM
T137_B_CGCGATAAGGATGTTAAAGTAGAG-1	T137_B	F	3_Neutrophil_CXCR4-high
T137_B_TTCGCCACACCTAAGAAAGTAGAG-1	T137_B	F	3_Neutrophil_CXCR4-high
T137_B_TAGCCTTCACCATCATAAGTAGAG-1	T137_B	F	25_AM_RSRP1_NRAMP1
T137_B_GGCTGAGGTTGAGCTTAAGTAGAG-1	T137_B	F	16_AM_IFN-responsive
T137_B_TAAAGGCTCACAAGCGAGCTGTGA-1	T137_B	F	25_AM_RSRP1_NRAMP1
T137_B_AACTGAATCTGGGAATAGCTGTGA-1	T137_B	F	10_AM
T137_B_TGCCCTGAGAGGAGGTAGCTGTGA-1	T137_B	F	3_Neutrophil_CXCR4-high
T137_B_ACAGCACCACACTGGGAAGTAGAG-1	T137_B	F	3_Neutrophil_CXCR4-high
T137_B_ACTCGCCCAACCGGATAAGTAGAG-1	T137_B	F	3_Neutrophil_CXCR4-high
T137_B_GTTTATCAGTTATTGCAGCTGTGA-1	T137_B	F	17_AM_stressed
T137_B_ACGAGGGAGTGTGCAGAGCTGTGA-1	T137_B	F	17_AM_stressed
T137_B_CATAAACCAATATGGTAGCTGTGA-1	T137_B	F	25_AM_RSRP1_NRAMP1
T137_B_TCCCGTTGTGCGGAATAGCTGTGA-1	T137_B	F	3_Neutrophil_CXCR4-high
T137_B_TGTCCTTTCGTTAACTAGCTGTGA-1	T137_B	F	3_Neutrophil_CXCR4-high
T137_B_GCAAATATCGGTAACGAAGTAGAG-1	T137_B	F	2_Neutrophil_IFIT2_IL1RN
T137_B_ACAAACCAGCACTAGGAAGTAGAG-1	T137_B	F	3_Neutrophil_CXCR4-high
T137_B_CACAGATAGTGCTGAGAAGTAGAG-1	T137_B	F	3_Neutrophil_CXCR4-high
T137_B_GCCATTTCAACAGATTAAGTAGAG-1	T137_B	F	16_AM_IFN-responsive
T137_B_TATGACTTCAAGCGATAGCTGTGA-1	T137_B	F	17_AM_stressed
T137_B_GCGCCTATCCATAACTAGCTGTGA-1	T137_B	F	15_Mo-derived AM_FPR3
T137_B_CTATGGCTCCAGGAATAGCTGTGA-1	T137_B	F	3_Neutrophil_CXCR4-high
T137_B_AGGCCATCATTGAACGAAGTAGAG-1	T137_B	F	25_AM_RSRP1_NRAMP1
T137_B_CTGATGACACCGGCAAAGCTGTGA-1	T137_B	F	10_AM
T137_B_GTCGTTATCTAAATCCAGCTGTGA-1	T137_B	F	3_Neutrophil_CXCR4-high
T137_B_CCAATTAGTACGAATGAAGTAGAG-1	T137_B	F	3_Neutrophil_CXCR4-high
T137_B_CTAAATGAGTGTGAGTAAGTAGAG-1	T137_B	F	3_Neutrophil_CXCR4-high
T137_B_GCATGGATCGAACCTCAGCTGTGA-1	T137_B	F	16_AM_IFN-responsive
T137_B_TCAAGTGCATCCGTCAAAGTAGAG-1	T137_B	F	3_Neutrophil_CXCR4-high
T137_B_CCTTGAATCATTATGCAAGTAGAG-1	T137_B	F	3_Neutrophil_CXCR4-high
T137_B_AGGCCAGGTCCGTGACAAGTAGAG-1	T137_B	F	17_AM_stressed
T137_B_CGTACTTCATTCAACCAGCTGTGA-1	T137_B	F	3_Neutrophil_CXCR4-high
T137_B_TAAGGTTCATCCAAGAAGCTGTGA-1	T137_B	F	3_Neutrophil_CXCR4-high
T137_B_TTTAACGGTTACTTCTAGCTGTGA-1	T137_B	F	2_Neutrophil_IFIT2_IL1RN
T137_B_TTGCTCAAGGTTATCTAAGTAGAG-1	T137_B	F	17_AM_stressed
T137_B_CGACACCGTGACATTCAGCTGTGA-1	T137_B	F	3_Neutrophil_CXCR4-high
T137_B_CTTTGGATCTCACCGGAAGTAGAG-1	T137_B	F	14_AM_Mito-high
T137_B_GCAAACCCATCTATCAAAGTAGAG-1	T137_B	F	3_Neutrophil_CXCR4-high
T137_B_AGTCACACAGTAAGGGAAGTAGAG-1	T137_B	F	3_Neutrophil_CXCR4-high
T137_B_GCAACTTGTCATTATGAAGTAGAG-1	T137_B	F	3_Neutrophil_CXCR4-high
T137_B_TCAACCATCTTACTCCAGCTGTGA-1	T137_B	F	3_Neutrophil_CXCR4-high
T137_B_GTGCTTATCACTTGATAAGTAGAG-1	T137_B	F	16_AM_IFN-responsive
T137_B_GCATCTATCGAGCTAGAGCTGTGA-1	T137_B	F	3_Neutrophil_CXCR4-high
T137_B_GTAAACCAGTTGCGCTAGCTGTGA-1	T137_B	F	3_Neutrophil_CXCR4-high
T137_B_TAGCTAAAGGTAGTTAAGCTGTGA-1	T137_B	F	3_Neutrophil_CXCR4-high
T137_B_CATGAGGTCGATATTCAGCTGTGA-1	T137_B	F	15_Mo-derived AM_FPR3
T137_B_CATTTCGAGTTTCACGAAGTAGAG-1	T137_B	F	3_Neutrophil_CXCR4-high
T137_B_GATTAGTCAAATCACGAAGTAGAG-1	T137_B	F	2_Neutrophil_IFIT2_IL1RN
T137_B_TTCATGCCAGCTAAGCAGCTGTGA-1	T137_B	F	3_Neutrophil_CXCR4-high
T137_B_GGACCTGCAGAATGAAAGCTGTGA-1	T137_B	F	3_Neutrophil_CXCR4-high
T137_B_ACACAAGGTAGTAACGAAGTAGAG-1	T137_B	F	3_Neutrophil_CXCR4-high
T137_B_CGCAGCACAAGCTCAAAGCTGTGA-1	T137_B	F	3_Neutrophil_CXCR4-high
T137_B_GATTATCTCCCGCTGAAGCTGTGA-1	T137_B	F	15_Mo-derived AM_FPR3
T137_B_CCCAACTAGAGCAACTAGCTGTGA-1	T137_B	F	3_Neutrophil_CXCR4-high
T137_B_CAAACTTTCATGTCATAGCTGTGA-1	T137_B	F	3_Neutrophil_CXCR4-high
T137_B_TGTCATCCAAGAACAAAGCTGTGA-1	T137_B	F	17_AM_stressed
T137_B_GCAGTTTGTGGTTCTGAAGTAGAG-1	T137_B	F	17_AM_stressed
T137_B_TTGAGTAAGTTTCACGAAGTAGAG-1	T137_B	F	3_Neutrophil_CXCR4-high
T137_B_AAGCCTGAGCATGTGGAGCTGTGA-1	T137_B	F	3_Neutrophil_CXCR4-high
T137_B_TAGGTTAAGGACTTGGAGCTGTGA-1	T137_B	F	3_Neutrophil_CXCR4-high
T137_B_AACAAGCTCTCACCGGAAGTAGAG-1	T137_B	F	16_AM_IFN-responsive
T137_B_GCTTAGGAGCCATCGTAAGTAGAG-1	T137_B	F	3_Neutrophil_CXCR4-high
T137_B_CAGAATGGTCCGGGTTAAGTAGAG-1	T137_B	F	3_Neutrophil_CXCR4-high
T137_B_CATAATCTCCGGATAGAAGTAGAG-1	T137_B	F	17_AM_stressed
T137_B_GCGGTTCGTACGATTCAAGTAGAG-1	T137_B	F	15_Mo-derived AM_FPR3
T137_B_GCCAACAAGCCTGCCAAGCTGTGA-1	T137_B	F	3_Neutrophil_CXCR4-high
T137_B_TCTTCATGTGACATGAAAGTAGAG-1	T137_B	F	3_Neutrophil_CXCR4-high
T137_B_GCAAACCCAGTTATGGAAGTAGAG-1	T137_B	F	3_Neutrophil_CXCR4-high
T137_B_CTACCGGTCTCACCGGAAGTAGAG-1	T137_B	F	3_Neutrophil_CXCR4-high
T137_B_GGACCCACAAGTTGGCAGCTGTGA-1	T137_B	F	3_Neutrophil_CXCR4-high
T137_B_GCCATCAGTTAACCACAAGTAGAG-1	T137_B	F	14_AM_Mito-high
T137_B_TGATTCAGTGGTTCGCAGCTGTGA-1	T137_B	F	3_Neutrophil_CXCR4-high
T137_B_TTACGGACACCGTTTGAGCTGTGA-1	T137_B	F	25_AM_RSRP1_NRAMP1
T137_B_CTTTAGGTCCTTATGGAAGTAGAG-1	T137_B	F	3_Neutrophil_CXCR4-high
T137_B_CATCATGTCGCGTTACAAGTAGAG-1	T137_B	F	3_Neutrophil_CXCR4-high
T137_B_AGTACTGCAATCATCCAGCTGTGA-1	T137_B	F	16_AM_IFN-responsive
T137_B_AAGTACCAGAAACTCAAAGTAGAG-1	T137_B	F	3_Neutrophil_CXCR4-high
T137_B_CGGAACCAGTCACACCAGCTGTGA-1	T137_B	F	10_AM
T137_B_TCGATAAAGCGCTCCAAGCTGTGA-1	T137_B	F	3_Neutrophil_CXCR4-high
T137_B_GAGCCATCAACCCTATAGCTGTGA-1	T137_B	F	2_Neutrophil_IFIT2_IL1RN
T137_B_GAGACCCAGACCTTGCAGCTGTGA-1	T137_B	F	3_Neutrophil_CXCR4-high
T137_B_TAGTTGAAGTTAGGGTAAGTAGAG-1	T137_B	F	3_Neutrophil_CXCR4-high
T137_B_CGTAAAGGTAATGCCTAGCTGTGA-1	T137_B	F	3_Neutrophil_CXCR4-high
T137_B_GTCCGTAGTGGGTGTGAAGTAGAG-1	T137_B	F	3_Neutrophil_CXCR4-high
T137_B_ATAGGCTAGCTGGACAAGCTGTGA-1	T137_B	F	3_Neutrophil_CXCR4-high
T137_B_GCTTGATGTTGCGGCTAAGTAGAG-1	T137_B	F	3_Neutrophil_CXCR4-high
T137_B_CATAGGCCAGAATGAAAGCTGTGA-1	T137_B	F	2_Neutrophil_IFIT2_IL1RN
T137_B_TAGCCTGGTTCAAGCTAGCTGTGA-1	T137_B	F	3_Neutrophil_CXCR4-high
T137_B_TGTTAGTTCCTTTCTAAAGTAGAG-1	T137_B	F	12_Mo-derived AM_APOE
T137_B_ATTCAGTTCGATATGAAAGTAGAG-1	T137_B	F	3_Neutrophil_CXCR4-high
T137_B_TTGCGCAGTCATGCATAAGTAGAG-1	T137_B	F	3_Neutrophil_CXCR4-high
T137_B_TGGTGTGAGGATCCCTAGCTGTGA-1	T137_B	F	17_AM_stressed
T137_B_TGTTGGTGTACACCCAAAGTAGAG-1	T137_B	F	3_Neutrophil_CXCR4-high
T137_B_TAGCTACGTATTTGTGAGCTGTGA-1	T137_B	F	3_Neutrophil_CXCR4-high
T137_B_AATTACCTCAGGTTGGAAGTAGAG-1	T137_B	F	3_Neutrophil_CXCR4-high
T137_B_CGTAAGTAGCGATAACAGCTGTGA-1	T137_B	F	15_Mo-derived AM_FPR3
T137_B_TCCACTAAGTAGCGCAAAGTAGAG-1	T137_B	F	3_Neutrophil_CXCR4-high
T137_B_TAGAAAGCACTCCCAAAAGTAGAG-1	T137_B	F	3_Neutrophil_CXCR4-high
T137_B_TGGTTCATCATGACAAAAGTAGAG-1	T137_B	F	25_AM_RSRP1_NRAMP1
T137_B_TAGTAGTCAGATTCGAAGCTGTGA-1	T137_B	F	3_Neutrophil_CXCR4-high
T137_B_CCAAACCTCACCTGTAAAGTAGAG-1	T137_B	F	2_Neutrophil_IFIT2_IL1RN
T137_B_GTGCAAGTCGGGACTAAGCTGTGA-1	T137_B	F	16_AM_IFN-responsive
T137_B_GTTGTTGTCCGTCAACAAGTAGAG-1	T137_B	F	3_Neutrophil_CXCR4-high
T137_B_AAATCCTTCGACTTTGAGCTGTGA-1	T137_B	F	3_Neutrophil_CXCR4-high
T137_B_TCACTGTCATTGTGTCAAGTAGAG-1	T137_B	F	3_Neutrophil_CXCR4-high
T137_B_CCGTCAAGTTTATGGCAAGTAGAG-1	T137_B	F	3_Neutrophil_CXCR4-high
T137_B_ACCCTCCTCCAAATTCAGCTGTGA-1	T137_B	F	3_Neutrophil_CXCR4-high
T137_B_CTCATTACATCAGGTAAGCTGTGA-1	T137_B	F	16_AM_IFN-responsive
T137_B_AACCTCATCTCTATGGAGCTGTGA-1	T137_B	F	3_Neutrophil_CXCR4-high
T137_B_GGCTTGTTCACAAATGAAGTAGAG-1	T137_B	F	3_Neutrophil_CXCR4-high
T137_B_TGTGAGCCAAGCTCAAAGCTGTGA-1	T137_B	F	16_AM_IFN-responsive
T137_B_CAAAGGGCAAGTGGCTAGCTGTGA-1	T137_B	F	3_Neutrophil_CXCR4-high
T137_B_CTCCTCTCAACCCTATAGCTGTGA-1	T137_B	F	2_Neutrophil_IFIT2_IL1RN
T137_B_TAGAGGCGTGTCCAATAAGTAGAG-1	T137_B	F	16_AM_IFN-responsive
T137_B_GAATGACTCCAAAGGTAAGTAGAG-1	T137_B	F	2_Neutrophil_IFIT2_IL1RN
T137_B_GCTTTGTCACCGGTAGAGCTGTGA-1	T137_B	F	10_AM
T137_B_TCTCGCCTCACCACACAAGTAGAG-1	T137_B	F	3_Neutrophil_CXCR4-high
T137_B_CTTAGCTCAAAGCCTAAAGTAGAG-1	T137_B	F	17_AM_stressed
T137_B_GGCCGTTGTTTACCGGAGCTGTGA-1	T137_B	F	3_Neutrophil_CXCR4-high
T137_B_CAATAGCAGAAGTAGGAAGTAGAG-1	T137_B	F	3_Neutrophil_CXCR4-high
T137_B_GGCTTGTTCCAAAGACAGCTGTGA-1	T137_B	F	15_Mo-derived AM_FPR3
T137_B_TAGTTTCAGGTGAGCCAGCTGTGA-1	T137_B	F	10_AM
T137_B_CGCGTTCCATAGCGACAAGTAGAG-1	T137_B	F	3_Neutrophil_CXCR4-high
T137_B_GACTTCGGTCACCAGCAGCTGTGA-1	T137_B	F	11_AM
T137_B_TGCGCATTCCCTCTCAAAGTAGAG-1	T137_B	F	3_Neutrophil_CXCR4-high
T137_B_CATAGGTAGTACCCACAGCTGTGA-1	T137_B	F	12_Mo-derived AM_APOE
T137_B_CTTGGTTCACCATCCAAGCTGTGA-1	T137_B	F	2_Neutrophil_IFIT2_IL1RN
T137_B_GACTTTGTCAATACAGAAGTAGAG-1	T137_B	F	3_Neutrophil_CXCR4-high
T137_B_TAATAGCCACTTTATGAAGTAGAG-1	T137_B	F	3_Neutrophil_CXCR4-high
T137_B_GGTTAATCATTACTTGAAGTAGAG-1	T137_B	F	3_Neutrophil_CXCR4-high
T137_B_TCCGAATGTTCACCAGAGCTGTGA-1	T137_B	F	3_Neutrophil_CXCR4-high
T137_B_AACGGCTCATCGGGCAAAGTAGAG-1	T137_B	F	3_Neutrophil_CXCR4-high
T137_B_GCTTAGGAGTTGACCCAAGTAGAG-1	T137_B	F	17_AM_stressed
T137_B_TTCCTTTCACGATTAGAGCTGTGA-1	T137_B	F	3_Neutrophil_CXCR4-high
T137_B_GGAGCATGTTCCTTTGAAGTAGAG-1	T137_B	F	3_Neutrophil_CXCR4-high
T137_B_TAGCTAAAGGCAAGTTAAGTAGAG-1	T137_B	F	3_Neutrophil_CXCR4-high
T137_B_CATACTTAGGCTCCATAGCTGTGA-1	T137_B	F	25_AM_RSRP1_NRAMP1
T137_B_CCAAGCTTCATTAGTCAGCTGTGA-1	T137_B	F	15_Mo-derived AM_FPR3
T137_B_ACATGTTTCCATAAAGAGCTGTGA-1	T137_B	F	3_Neutrophil_CXCR4-high
T137_B_GCATGCTTCCGGACAAAAGTAGAG-1	T137_B	F	16_AM_IFN-responsive
T137_B_CATAGAGGTGCACTATAAGTAGAG-1	T137_B	F	3_Neutrophil_CXCR4-high
T137_B_ACGTATTTCAACCTATAAGTAGAG-1	T137_B	F	16_AM_IFN-responsive
T137_B_GACGAGGAGTCAATAGAAGTAGAG-1	T137_B	F	3_Neutrophil_CXCR4-high
T137_B_GAAGAATAGCGAAGCCAGCTGTGA-1	T137_B	F	3_Neutrophil_CXCR4-high
T137_B_TAGCTTTAGAAGTACCAGCTGTGA-1	T137_B	F	15_Mo-derived AM_FPR3
T137_B_TAGCGGATCGTGATGGAAGTAGAG-1	T137_B	F	25_AM_RSRP1_NRAMP1
T137_B_GGTTTCCAGTAAGCACAAGTAGAG-1	T137_B	F	3_Neutrophil_CXCR4-high
T137_B_TCCACCCTCAATCGCCAGCTGTGA-1	T137_B	F	2_Neutrophil_IFIT2_IL1RN
T137_B_ATATTCGGTATTCGGTAGCTGTGA-1	T137_B	F	3_Neutrophil_CXCR4-high
T137_B_AAGGCCCAGTCGTTCAAAGTAGAG-1	T137_B	F	2_Neutrophil_IFIT2_IL1RN
T137_B_AATCCGGAGCGAATCGAGCTGTGA-1	T137_B	F	2_Neutrophil_IFIT2_IL1RN
T137_B_GCTGTTGGTGTGAGACAGCTGTGA-1	T137_B	F	3_Neutrophil_CXCR4-high
T137_B_TAGCGGATCAAACCGGAAGTAGAG-1	T137_B	F	3_Neutrophil_CXCR4-high
T137_B_CGGAACGGTACTGCCAAGCTGTGA-1	T137_B	F	3_Neutrophil_CXCR4-high
T137_B_CATAGCCTCAACCAAAAAGTAGAG-1	T137_B	F	14_AM_Mito-high
T137_B_TAGTGGCCAGGTCAACAAGTAGAG-1	T137_B	F	2_Neutrophil_IFIT2_IL1RN
T137_B_AATTACCTCAAGCGATAAGTAGAG-1	T137_B	F	11_AM
T137_B_AGTGATCAGTGTAATGAGCTGTGA-1	T137_B	F	3_Neutrophil_CXCR4-high
T137_B_AACGGTTAGACAACACAGCTGTGA-1	T137_B	F	3_Neutrophil_CXCR4-high
T137_B_TCGCGCTCATTGCATCAGCTGTGA-1	T137_B	F	3_Neutrophil_CXCR4-high
T137_B_TATTACCAGATGATTGAAGTAGAG-1	T137_B	F	10_AM
T137_B_GGTGCTTTCTTTGGTGAAGTAGAG-1	T137_B	F	3_Neutrophil_CXCR4-high
T137_B_TTATTGGGTCCGGTACAAGTAGAG-1	T137_B	F	2_Neutrophil_IFIT2_IL1RN
T137_B_AAAGTCATCAGGCCAAAAGTAGAG-1	T137_B	F	16_AM_IFN-responsive
T137_B_TTTATGGGTTGCGGGAAAGTAGAG-1	T137_B	F	3_Neutrophil_CXCR4-high
T137_B_TACGCCTAGCTAACTTAGCTGTGA-1	T137_B	F	3_Neutrophil_CXCR4-high
T137_B_TATGTTGGTCAAGCTTAAGTAGAG-1	T137_B	F	3_Neutrophil_CXCR4-high
T137_B_GAGCTGGGTCCGCTAAAGCTGTGA-1	T137_B	F	3_Neutrophil_CXCR4-high
T137_B_TAGGTTGCAACCGTGGAGCTGTGA-1	T137_B	F	3_Neutrophil_CXCR4-high
T137_B_CCCTTCGGTATGTTTGAAGTAGAG-1	T137_B	F	25_AM_RSRP1_NRAMP1
T137_B_CATTGCGGTCATTATGAAGTAGAG-1	T137_B	F	2_Neutrophil_IFIT2_IL1RN
T137_B_CAGGATCCATGAGTCAAAGTAGAG-1	T137_B	F	17_AM_stressed
T137_B_ACAGGCATCACAATGAAGCTGTGA-1	T137_B	F	3_Neutrophil_CXCR4-high
T137_B_GCTAACGAGGACAAGAAGCTGTGA-1	T137_B	F	3_Neutrophil_CXCR4-high
T137_B_ACCGAAGTCTGGAACGAGCTGTGA-1	T137_B	F	2_Neutrophil_IFIT2_IL1RN
T137_B_CAACCAACAGCCATTTAGCTGTGA-1	T137_B	F	3_Neutrophil_CXCR4-high
T137_B_TGATCTTAGCCATTTGAGCTGTGA-1	T137_B	F	2_Neutrophil_IFIT2_IL1RN
T137_B_GCCGCTTCACGATTAGAGCTGTGA-1	T137_B	F	3_Neutrophil_CXCR4-high
T137_B_GTGGTTACATCATAGGAGCTGTGA-1	T137_B	F	2_Neutrophil_IFIT2_IL1RN
T137_B_TTTAACGGTCGTCCAAAGCTGTGA-1	T137_B	F	3_Neutrophil_CXCR4-high
T137_B_TATGATGAGGCTACTCAGCTGTGA-1	T137_B	F	3_Neutrophil_CXCR4-high
T137_B_GAACGGCTCGACTTGCAAGTAGAG-1	T137_B	F	3_Neutrophil_CXCR4-high
T137_B_GCGGATTCACTCCCAAAGCTGTGA-1	T137_B	F	2_Neutrophil_IFIT2_IL1RN
T137_B_GAAGCACGTCAAGCTTAAGTAGAG-1	T137_B	F	3_Neutrophil_CXCR4-high
T137_B_CATTGAAAGCCTCTAAAGCTGTGA-1	T137_B	F	3_Neutrophil_CXCR4-high
T137_B_CTTTCGTTCCTGCCAGAAGTAGAG-1	T137_B	F	3_Neutrophil_CXCR4-high
T137_B_CGCGACACAACCTGTTAAGTAGAG-1	T137_B	F	3_Neutrophil_CXCR4-high
T137_B_AGGTGGGAGTGTTTGTAGCTGTGA-1	T137_B	F	3_Neutrophil_CXCR4-high
T137_B_ACCCGCTCACTATGTCAAGTAGAG-1	T137_B	F	3_Neutrophil_CXCR4-high
T137_B_GAATAACGTTGTCCAGAGCTGTGA-1	T137_B	F	3_Neutrophil_CXCR4-high
T137_B_TGAGACTAGTCAGGCAAGCTGTGA-1	T137_B	F	14_AM_Mito-high
T137_B_AGTAGGTTCGGTAATAAGCTGTGA-1	T137_B	F	3_Neutrophil_CXCR4-high
T137_B_TAGCGGATCGCGAAATAAGTAGAG-1	T137_B	F	17_AM_stressed
T137_B_TGCGCTAGTTAGGTGAAAGTAGAG-1	T137_B	F	3_Neutrophil_CXCR4-high
T137_B_GACATCCTCGTTATGTAAGTAGAG-1	T137_B	F	25_AM_RSRP1_NRAMP1
T137_B_GCCATCAGTTAACCACAGCTGTGA-1	T137_B	F	11_AM
T137_B_CCGAAAGTCACATTCGAGCTGTGA-1	T137_B	F	2_Neutrophil_IFIT2_IL1RN
T137_B_GAACTTGCAGCCTATTAAGTAGAG-1	T137_B	F	12_Mo-derived AM_APOE
T137_B_GGGTTAGTCTATGGCCAGCTGTGA-1	T137_B	F	3_Neutrophil_CXCR4-high
T137_B_CCTACTTTCTCAGCTAAAGTAGAG-1	T137_B	F	3_Neutrophil_CXCR4-high
T137_B_ATTGAGCAGTGTTTGTAAGTAGAG-1	T137_B	F	2_Neutrophil_IFIT2_IL1RN
T137_B_GCTCACTAGCCTGGTTAGCTGTGA-1	T137_B	F	3_Neutrophil_CXCR4-high
T137_B_TAAGGCTAGGTAAGCTAGCTGTGA-1	T137_B	F	2_Neutrophil_IFIT2_IL1RN
T137_B_TGCCCATAGGATGGTTAAGTAGAG-1	T137_B	F	3_Neutrophil_CXCR4-high
T137_B_TATGGGAGTCACTAGTAAGTAGAG-1	T137_B	F	3_Neutrophil_CXCR4-high
T137_B_TCTAATCAGCTACGTCAGCTGTGA-1	T137_B	F	15_Mo-derived AM_FPR3
T137_B_TCAATCTAGACCATGGAAGTAGAG-1	T137_B	F	3_Neutrophil_CXCR4-high
T137_B_GACCAGGGTGGTTACTAGCTGTGA-1	T137_B	F	3_Neutrophil_CXCR4-high
T137_B_GGAGCTATCCAGAACGAGCTGTGA-1	T137_B	F	3_Neutrophil_CXCR4-high
T137_B_CCCATTCGTTAGCTCGAAGTAGAG-1	T137_B	F	2_Neutrophil_IFIT2_IL1RN
T137_B_CCTTCCATCACTAATCAAGTAGAG-1	T137_B	F	3_Neutrophil_CXCR4-high
T137_B_ACCAATAAGCGAAGTTAGCTGTGA-1	T137_B	F	10_AM
T137_B_ACTCAATTCCCTCGCTAGCTGTGA-1	T137_B	F	3_Neutrophil_CXCR4-high
T137_B_TTCCAAAGTGCTGCACAGCTGTGA-1	T137_B	F	10_AM
T137_B_ATACCTTAGACAAGCTAAGTAGAG-1	T137_B	F	2_Neutrophil_IFIT2_IL1RN
T137_B_CAGGATTAGAGGAGGTAAGTAGAG-1	T137_B	F	17_AM_stressed
T137_B_AAACCGGTCGCCTATAAAGTAGAG-1	T137_B	F	3_Neutrophil_CXCR4-high
T137_B_CGCAGCACAAATAACCAAGTAGAG-1	T137_B	F	3_Neutrophil_CXCR4-high
T137_B_TCACTTTGTTAAGCTCAAGTAGAG-1	T137_B	F	3_Neutrophil_CXCR4-high
T137_B_TCCAGCTAGATGAAGGAAGTAGAG-1	T137_B	F	3_Neutrophil_CXCR4-high
T137_B_TAGCGCGCACCATACTAAGTAGAG-1	T137_B	F	3_Neutrophil_CXCR4-high
T137_B_GCTATAAAGTAATTGGAGCTGTGA-1	T137_B	F	3_Neutrophil_CXCR4-high
T137_B_GTAAAGCTCTATTGCGAGCTGTGA-1	T137_B	F	2_Neutrophil_IFIT2_IL1RN
T137_B_GACTGAGTCTGTGATTAAGTAGAG-1	T137_B	F	12_Mo-derived AM_APOE
T137_B_ACGAGGGAGCAACTTTAGCTGTGA-1	T137_B	F	3_Neutrophil_CXCR4-high
T137_B_TTAAACCTCCGAATTTAGCTGTGA-1	T137_B	F	15_Mo-derived AM_FPR3
T137_B_ATGCCTATCAGTAGCGAAGTAGAG-1	T137_B	F	3_Neutrophil_CXCR4-high
T137_B_ATACTGTTCATAATCCAAGTAGAG-1	T137_B	F	3_Neutrophil_CXCR4-high
T137_B_ACTTCCTTCCCACATAAGCTGTGA-1	T137_B	F	3_Neutrophil_CXCR4-high
T137_B_ATCGTGACACGTGCTCAAGTAGAG-1	T137_B	F	3_Neutrophil_CXCR4-high
T137_B_GGAACCGGTCACGATTAGCTGTGA-1	T137_B	F	3_Neutrophil_CXCR4-high
T137_B_ACAGCACCAGGCTTAAAGCTGTGA-1	T137_B	F	3_Neutrophil_CXCR4-high
T137_B_TTAAGGATCTAATCGTAAGTAGAG-1	T137_B	F	16_AM_IFN-responsive
T137_B_TCGCATTCACGGTTCCAGCTGTGA-1	T137_B	F	3_Neutrophil_CXCR4-high
T137_B_TGGCCAGCATTGACTCAGCTGTGA-1	T137_B	F	12_Mo-derived AM_APOE
T137_B_GCAGTAAGTAGTAGCAAAGTAGAG-1	T137_B	F	3_Neutrophil_CXCR4-high
T137_B_TCCATTTGTAACGGGTAGCTGTGA-1	T137_B	F	2_Neutrophil_IFIT2_IL1RN
T137_B_AATCGTTTCGATTGGGAGCTGTGA-1	T137_B	F	25_AM_RSRP1_NRAMP1
T137_B_AAGGCTGTCTATCGGCAAGTAGAG-1	T137_B	F	16_AM_IFN-responsive
T137_B_ACTAATGAGCCACTCGAGCTGTGA-1	T137_B	F	16_AM_IFN-responsive
T137_B_GGCATTACATACTGAGAGCTGTGA-1	T137_B	F	3_Neutrophil_CXCR4-high
T137_B_CGCATAACAGCGATCGAAGTAGAG-1	T137_B	F	3_Neutrophil_CXCR4-high
T137_B_TGACGTACATCGGGCAAAGTAGAG-1	T137_B	F	3_Neutrophil_CXCR4-high
T137_B_TCGGCTAGTGACCTTGAAGTAGAG-1	T137_B	F	2_Neutrophil_IFIT2_IL1RN
T137_B_CTAAATGAGCAAATTGAAGTAGAG-1	T137_B	F	17_AM_stressed
T137_B_AGCATCCTCGCTTGGTAGCTGTGA-1	T137_B	F	2_Neutrophil_IFIT2_IL1RN
T137_B_CGGTTAGAGTTGCGCTAAGTAGAG-1	T137_B	F	3_Neutrophil_CXCR4-high
T137_B_TAGGTTGCAGAATGAAAAGTAGAG-1	T137_B	F	17_AM_stressed
T137_B_GTGCCTTAGTCTGTGCAGCTGTGA-1	T137_B	F	2_Neutrophil_IFIT2_IL1RN
T137_B_ACAATTGAGTGTGAGTAAGTAGAG-1	T137_B	F	3_Neutrophil_CXCR4-high
T137_B_AATCTCTAGTAGCCTCAAGTAGAG-1	T137_B	F	3_Neutrophil_CXCR4-high
T137_B_TTAGTCAGTTAAGCTCAAGTAGAG-1	T137_B	F	2_Neutrophil_IFIT2_IL1RN
T137_B_CGGCAATCAAACCGTAAGCTGTGA-1	T137_B	F	10_AM
T137_B_CCTCAAGGTACAAACGAAGTAGAG-1	T137_B	F	2_Neutrophil_IFIT2_IL1RN
T137_B_CTAGGCTTCATGCGTCAAGTAGAG-1	T137_B	F	25_AM_RSRP1_NRAMP1
T137_B_CATACCGGTTAGCGGGAGCTGTGA-1	T137_B	F	3_Neutrophil_CXCR4-high
T137_B_TTTGGCGGTAATGGATAGCTGTGA-1	T137_B	F	3_Neutrophil_CXCR4-high
T137_B_CCTAACGGTAGCCACCAGCTGTGA-1	T137_B	F	17_AM_stressed
T137_B_ATTGCTCCATTGAAGTAGCTGTGA-1	T137_B	F	2_Neutrophil_IFIT2_IL1RN
T137_B_GGTTTAAAGGTTCATTAGCTGTGA-1	T137_B	F	2_Neutrophil_IFIT2_IL1RN
T137_B_AAACGTTCATCGATAGAAGTAGAG-1	T137_B	F	3_Neutrophil_CXCR4-high
T137_B_GACAGGCTCATCCAGCAAGTAGAG-1	T137_B	F	3_Neutrophil_CXCR4-high
T137_B_ACCTCATCAATAACCGAAGTAGAG-1	T137_B	F	12_Mo-derived AM_APOE
T137_B_TGGGTCCGTCGCAACCAAGTAGAG-1	T137_B	F	2_Neutrophil_IFIT2_IL1RN
T137_B_ATTTAGCTCAAAGGGAAAGTAGAG-1	T137_B	F	2_Neutrophil_IFIT2_IL1RN
T137_B_AAGGAACCAGTAATACAGCTGTGA-1	T137_B	F	2_Neutrophil_IFIT2_IL1RN
T137_B_GCAGTAAGTCCGCTAAAAGTAGAG-1	T137_B	F	3_Neutrophil_CXCR4-high
T137_B_TAACTTGGTATTCGACAAGTAGAG-1	T137_B	F	3_Neutrophil_CXCR4-high
T137_B_CCTGGTCCAAACGGTCAGCTGTGA-1	T137_B	F	3_Neutrophil_CXCR4-high
T137_B_TGGTTTGTCTCACCGGAGCTGTGA-1	T137_B	F	3_Neutrophil_CXCR4-high
T137_B_ACACCAACAAACCGGTAGCTGTGA-1	T137_B	F	2_Neutrophil_IFIT2_IL1RN
T137_B_TGCTTGATCTTTAGCGAAGTAGAG-1	T137_B	F	3_Neutrophil_CXCR4-high
T137_B_CACATAAAGGATGTTAAGCTGTGA-1	T137_B	F	2_Neutrophil_IFIT2_IL1RN
T137_B_CTAGATAAGGCCTCTGAGCTGTGA-1	T137_B	F	3_Neutrophil_CXCR4-high
T137_B_GTGGCGTAGGAACTTAAAGTAGAG-1	T137_B	F	17_AM_stressed
T137_B_ACCGAAGTCGGTTCCGAAGTAGAG-1	T137_B	F	3_Neutrophil_CXCR4-high
T137_B_GTCCCTCTCGACCGTTAGCTGTGA-1	T137_B	F	2_Neutrophil_IFIT2_IL1RN
T137_B_CTCTAAGTCGTTAACTAAGTAGAG-1	T137_B	F	3_Neutrophil_CXCR4-high
T137_B_GTTACCGGTAATGGTGAGCTGTGA-1	T137_B	F	3_Neutrophil_CXCR4-high
T137_B_CAAATTGAGGGTCTAGAAGTAGAG-1	T137_B	F	3_Neutrophil_CXCR4-high
T137_B_ATGGACCCATGGCCGAAAGTAGAG-1	T137_B	F	12_Mo-derived AM_APOE
T137_B_CACGCATTCGATTGAAAAGTAGAG-1	T137_B	F	3_Neutrophil_CXCR4-high
T137_B_CAGTGAAGTAATCCGTAAGTAGAG-1	T137_B	F	2_Neutrophil_IFIT2_IL1RN
T137_B_CAGGTTCTCCTCAAGCAAGTAGAG-1	T137_B	F	3_Neutrophil_CXCR4-high
T137_B_GGAGCATGTCCTGACAAGCTGTGA-1	T137_B	F	3_Neutrophil_CXCR4-high
T137_B_AAGGCCGGTTCGGTATAGCTGTGA-1	T137_B	F	15_Mo-derived AM_FPR3
T137_B_AGAGGTTTCGAAGTTAAGCTGTGA-1	T137_B	F	3_Neutrophil_CXCR4-high
T137_B_GCTAGTCTCCACAACCAAGTAGAG-1	T137_B	F	17_AM_stressed
T137_B_GGAAATTGTCGCAACCAGCTGTGA-1	T137_B	F	17_AM_stressed
T137_B_ATACCTGTCCTTTCTAAGCTGTGA-1	T137_B	F	3_Neutrophil_CXCR4-high
T137_B_TACAGAATCACAATGAAAGTAGAG-1	T137_B	F	3_Neutrophil_CXCR4-high
T137_B_CGTACGTTCGGTAAGTAGCTGTGA-1	T137_B	F	3_Neutrophil_CXCR4-high
T137_B_CATAGAGGTGTCCTTCAAGTAGAG-1	T137_B	F	16_AM_IFN-responsive
T137_B_GCACTCAGTAGTCATCAGCTGTGA-1	T137_B	F	3_Neutrophil_CXCR4-high
T137_B_TAACCGTGTGCGGTTCAAGTAGAG-1	T137_B	F	2_Neutrophil_IFIT2_IL1RN
T137_B_GCTAGACCAATCAAGTAGCTGTGA-1	T137_B	F	3_Neutrophil_CXCR4-high
T137_B_GTTTGCATCTAACCTGAGCTGTGA-1	T137_B	F	11_AM
T137_B_ACTTGAAAGCTTCCTTAGCTGTGA-1	T137_B	F	12_Mo-derived AM_APOE
T137_B_AGGGTTAGTCCTGCAAAAGTAGAG-1	T137_B	F	3_Neutrophil_CXCR4-high
T137_B_TCTAATCAGTTACCTGAGCTGTGA-1	T137_B	F	3_Neutrophil_CXCR4-high
T137_B_CTTAGCTCAAATAGGAAGCTGTGA-1	T137_B	F	3_Neutrophil_CXCR4-high
T137_B_TACCGCCCAGTAATACAAGTAGAG-1	T137_B	F	10_AM
T137_B_GCGAATGTCCTGCAACAAGTAGAG-1	T137_B	F	15_Mo-derived AM_FPR3
T137_B_AGTTGCCTCGAAGTTAAGCTGTGA-1	T137_B	F	2_Neutrophil_IFIT2_IL1RN
T137_B_TCTAACAGTCCGCTAAAGCTGTGA-1	T137_B	F	3_Neutrophil_CXCR4-high
T137_B_TTTAACGGTCCATAGTAGCTGTGA-1	T137_B	F	2_Neutrophil_IFIT2_IL1RN
T137_B_GATTGCTGTGCTTCGAAAGTAGAG-1	T137_B	F	3_Neutrophil_CXCR4-high
T137_B_TAGCCTTCATTCCTTTAAGTAGAG-1	T137_B	F	15_Mo-derived AM_FPR3
T137_B_CCAAGACCATTGTGAGAAGTAGAG-1	T137_B	F	3_Neutrophil_CXCR4-high
T137_B_CCCATTAAGACAACACAAGTAGAG-1	T137_B	F	3_Neutrophil_CXCR4-high
T137_B_GTTTGGACACACTAAGAGCTGTGA-1	T137_B	F	3_Neutrophil_CXCR4-high
T137_B_ACGTTCGGTAATGCCTAAGTAGAG-1	T137_B	F	3_Neutrophil_CXCR4-high
T137_B_CGACCGTGTATTCGACAAGTAGAG-1	T137_B	F	3_Neutrophil_CXCR4-high
T137_B_GTCCTTAAGATATTGGAGCTGTGA-1	T137_B	F	3_Neutrophil_CXCR4-high
T137_B_TGACGGATCACGTTCAAGCTGTGA-1	T137_B	F	16_AM_IFN-responsive
T137_B_TAGCCTGGTAGCTTGTAAGTAGAG-1	T137_B	F	2_Neutrophil_IFIT2_IL1RN
T137_B_CTTGTGTCAGTGAGAGAGCTGTGA-1	T137_B	F	17_AM_stressed
T137_B_GGATTGGTCATAATCCAAGTAGAG-1	T137_B	F	3_Neutrophil_CXCR4-high
T137_B_AATCACGCAGGTATTGAAGTAGAG-1	T137_B	F	17_AM_stressed
T137_B_GATTCGCTCATGCGTCAGCTGTGA-1	T137_B	F	3_Neutrophil_CXCR4-high
T137_B_ATCTAGCGTCATCCTCAAGTAGAG-1	T137_B	F	3_Neutrophil_CXCR4-high
T137_B_TACCGGCGTCAAAGGCAGCTGTGA-1	T137_B	F	3_Neutrophil_CXCR4-high
T137_B_GATTCAGCAACAGATTAGCTGTGA-1	T137_B	F	3_Neutrophil_CXCR4-high
T137_B_GACATAATCGCGTTCGAAGTAGAG-1	T137_B	F	16_AM_IFN-responsive
T137_B_GTTTGGGAGATAGCCGAGCTGTGA-1	T137_B	F	3_Neutrophil_CXCR4-high
T137_B_GCTAACTGTCACAGAAAAGTAGAG-1	T137_B	F	3_Neutrophil_CXCR4-high
T137_B_CCTATCGCAATGTGGCAAGTAGAG-1	T137_B	F	2_Neutrophil_IFIT2_IL1RN
T137_B_AGGACAAAGCACTACCAAGTAGAG-1	T137_B	F	10_AM
T137_B_TAACCGCTCGCGCATTAGCTGTGA-1	T137_B	F	3_Neutrophil_CXCR4-high
T137_B_TTAAACCTCATCAAGAAGCTGTGA-1	T137_B	F	12_Mo-derived AM_APOE
T137_B_CTCCTAAAGTCTAATCAAGTAGAG-1	T137_B	F	16_AM_IFN-responsive
T137_B_CATTGTGTCGCCTGCAAGCTGTGA-1	T137_B	F	2_Neutrophil_IFIT2_IL1RN
T137_B_ACCCTGGTCTAAGTCTAAGTAGAG-1	T137_B	F	2_Neutrophil_IFIT2_IL1RN
T137_B_TCCAGCTAGTTTGCATAGCTGTGA-1	T137_B	F	2_Neutrophil_IFIT2_IL1RN
T137_B_GTTTGTAGTGTCCAATAGCTGTGA-1	T137_B	F	3_Neutrophil_CXCR4-high
T137_B_ACTAGTGCAGCCTGAGAGCTGTGA-1	T137_B	F	15_Mo-derived AM_FPR3
T137_B_AGCGAAGCATTGCATCAGCTGTGA-1	T137_B	F	15_Mo-derived AM_FPR3
T137_B_GTAATCCGTACGCACCAGCTGTGA-1	T137_B	F	25_AM_RSRP1_NRAMP1
T137_B_CTTGCACAGACTTAAGAGCTGTGA-1	T137_B	F	2_Neutrophil_IFIT2_IL1RN
T137_B_TACGTCCAGTCGAAACAAGTAGAG-1	T137_B	F	3_Neutrophil_CXCR4-high
T137_B_CACAAGGTCTGTCAATAAGTAGAG-1	T137_B	F	10_AM
T137_B_TATAACGAGTGTGATAAAGTAGAG-1	T137_B	F	3_Neutrophil_CXCR4-high
T137_B_ACTCGAACATCGATAGAAGTAGAG-1	T137_B	F	3_Neutrophil_CXCR4-high
T137_B_GGGATATTCACTAATCAAGTAGAG-1	T137_B	F	15_Mo-derived AM_FPR3
T137_B_ATGGCCTTCATGCCTAAGCTGTGA-1	T137_B	F	3_Neutrophil_CXCR4-high
T137_B_CGTTATGTCACCTTTCAGCTGTGA-1	T137_B	F	8_Treg_FOXP3
T137_B_ACAGTTGCAGGTGACTAAGTAGAG-1	T137_B	F	2_Neutrophil_IFIT2_IL1RN
T137_B_GACAGGCTCTAATTGCAGCTGTGA-1	T137_B	F	17_AM_stressed
T137_B_GTCCTCACAATAAGCTAAGTAGAG-1	T137_B	F	2_Neutrophil_IFIT2_IL1RN
T137_B_TGCATCCAGAACCTCCAGCTGTGA-1	T137_B	F	3_Neutrophil_CXCR4-high
T137_B_CGGTTATGTAGCTATCAAGTAGAG-1	T137_B	F	2_Neutrophil_IFIT2_IL1RN
T137_B_CCTACCTGTTCGGTATAAGTAGAG-1	T137_B	F	17_AM_stressed
T137_B_ATAAGCCAGGATTATGAAGTAGAG-1	T137_B	F	2_Neutrophil_IFIT2_IL1RN
T137_B_TCTAACCCAAAGCCTAAAGTAGAG-1	T137_B	F	17_AM_stressed
T137_B_TGTTGAGCAGGGCTATAGCTGTGA-1	T137_B	F	15_Mo-derived AM_FPR3
T137_B_CGCGATAAGGTCACAGAGCTGTGA-1	T137_B	F	21_AM_proliferating
T137_B_TGTCGAGAGAGCAACTAAGTAGAG-1	T137_B	F	17_AM_stressed
T137_B_TAGCCTATCAAGTTTCAAGTAGAG-1	T137_B	F	15_Mo-derived AM_FPR3
T137_B_TAACTTGGTGCTCCTTAAGTAGAG-1	T137_B	F	2_Neutrophil_IFIT2_IL1RN
T137_B_TAGTGAGGTGTTAGAGAGCTGTGA-1	T137_B	F	10_AM
T137_B_ATACCTGTCGGTACCTAAGTAGAG-1	T137_B	F	10_AM
T137_B_AGTTATCTCTTTAGCGAAGTAGAG-1	T137_B	F	10_AM
T137_B_ATGTGGGTCCCTCGTCAAGTAGAG-1	T137_B	F	3_Neutrophil_CXCR4-high
T137_B_TCAATTGGTTCAAGCTAGCTGTGA-1	T137_B	F	2_Neutrophil_IFIT2_IL1RN
T137_B_GAAGTATGTACCTAGTAGCTGTGA-1	T137_B	F	3_Neutrophil_CXCR4-high
T137_B_GCTAACCTCCATGATTAAGTAGAG-1	T137_B	F	3_Neutrophil_CXCR4-high
T137_B_CTGATTTAGCTTCTAGAAGTAGAG-1	T137_B	F	3_Neutrophil_CXCR4-high
T137_B_CTAGCTGGTGTCCTTCAAGTAGAG-1	T137_B	F	2_Neutrophil_IFIT2_IL1RN
T137_B_AACCATTTCGAAGTTAAGCTGTGA-1	T137_B	F	3_Neutrophil_CXCR4-high
T137_B_CAGTGTGAGCTTGAGGAAGTAGAG-1	T137_B	F	3_Neutrophil_CXCR4-high
T137_B_TGCCTCCTCTATGGCCAGCTGTGA-1	T137_B	F	3_Neutrophil_CXCR4-high
T137_B_AAGCTAATCAGCACGAAGCTGTGA-1	T137_B	F	3_Neutrophil_CXCR4-high
T137_B_CATTAGGCAATAGCTGAGCTGTGA-1	T137_B	F	3_Neutrophil_CXCR4-high
T137_B_AGGACAAAGGGTTTGGAGCTGTGA-1	T137_B	F	3_Neutrophil_CXCR4-high
T137_B_TGTTCACCAGCTAGACAAGTAGAG-1	T137_B	F	3_Neutrophil_CXCR4-high
T137_B_ATTGTTGGTTGACCCAAAGTAGAG-1	T137_B	F	2_Neutrophil_IFIT2_IL1RN
T137_B_CATGCTGGTGCATTACAGCTGTGA-1	T137_B	F	2_Neutrophil_IFIT2_IL1RN
T137_B_CGATTTAGTCGTTCTCAAGTAGAG-1	T137_B	F	17_AM_stressed
T137_B_CGATAAATCCAGGAATAAGTAGAG-1	T137_B	F	17_AM_stressed
T137_B_CTACCTAAGGTTCTTGAAGTAGAG-1	T137_B	F	3_Neutrophil_CXCR4-high
T137_B_GGCTTAACAAGTTGGCAGCTGTGA-1	T137_B	F	10_AM
T137_B_CTACGAACAAACTGGCAGCTGTGA-1	T137_B	F	17_AM_stressed
T137_B_GGTTTAAAGGACACGCAGCTGTGA-1	T137_B	F	3_Neutrophil_CXCR4-high
T137_B_GGGACTCAGATTGCAAAAGTAGAG-1	T137_B	F	15_Mo-derived AM_FPR3
T137_B_GACATTAAGCAGGTTGAAGTAGAG-1	T137_B	F	15_Mo-derived AM_FPR3
T137_B_TAGCTGCTCAGGGATTAGCTGTGA-1	T137_B	F	3_Neutrophil_CXCR4-high
T137_B_CCCATCACACTGACTTAAGTAGAG-1	T137_B	F	3_Neutrophil_CXCR4-high
T137_B_GCGTTTGGTTAGCATCAAGTAGAG-1	T137_B	F	3_Neutrophil_CXCR4-high
T137_B_GACTTAAAGAGGATAGAAGTAGAG-1	T137_B	F	3_Neutrophil_CXCR4-high
T137_B_ACTTGAAAGGAAGCCCAAGTAGAG-1	T137_B	F	17_AM_stressed
T137_B_TCGCATTCAAGGTGCTAGCTGTGA-1	T137_B	F	3_Neutrophil_CXCR4-high
T137_B_CCAAGTGAGCACTAGGAGCTGTGA-1	T137_B	F	3_Neutrophil_CXCR4-high
T137_B_AGGTGGGAGGTGAATCAAGTAGAG-1	T137_B	F	3_Neutrophil_CXCR4-high
T137_B_TAGCTTTAGGCTTATTAAGTAGAG-1	T137_B	F	17_AM_stressed
T137_B_TTATGGGCAGCTAGCGAAGTAGAG-1	T137_B	F	2_Neutrophil_IFIT2_IL1RN
T137_B_TCTTAGGTCAAGGTACAGCTGTGA-1	T137_B	F	2_Neutrophil_IFIT2_IL1RN
T137_B_TGCCGGTGTGCGGAATAGCTGTGA-1	T137_B	F	3_Neutrophil_CXCR4-high
T137_B_ACGCAAGTCTCAAACTAGCTGTGA-1	T137_B	F	16_AM_IFN-responsive
T137_B_TTTGGCGGTTTGTAGCAAGTAGAG-1	T137_B	F	10_AM
T137_B_CCCTGTGAGGTGAGCCAGCTGTGA-1	T137_B	F	3_Neutrophil_CXCR4-high
T137_B_GTCGATTGTCGTTCGAAGCTGTGA-1	T137_B	F	3_Neutrophil_CXCR4-high
T137_B_GGTGATTAGCCTGGTTAGCTGTGA-1	T137_B	F	3_Neutrophil_CXCR4-high
T137_B_CATCCTTTCACTATGTAAGTAGAG-1	T137_B	F	3_Neutrophil_CXCR4-high
T137_B_ATGGCTTGTAAATAGCAAGTAGAG-1	T137_B	F	3_Neutrophil_CXCR4-high
T137_B_TCACCTAAGTAGCGCAAGCTGTGA-1	T137_B	F	16_AM_IFN-responsive
T137_B_AGGTTAATCCAACTATAAGTAGAG-1	T137_B	F	17_AM_stressed
T137_B_TAGCTTGTCATCACATAAGTAGAG-1	T137_B	F	3_Neutrophil_CXCR4-high
T137_B_GGTACTGAGCTATCGCAGCTGTGA-1	T137_B	F	17_AM_stressed
T137_B_CGTGCGTGTGCGGCTTAGCTGTGA-1	T137_B	F	11_AM
T137_B_GGCTGATCATAGGGTCAGCTGTGA-1	T137_B	F	3_Neutrophil_CXCR4-high
T137_B_AAAGGGATCCATCCGGAAGTAGAG-1	T137_B	F	10_AM
T137_B_TGCCCATAGGTGAGAAAAGTAGAG-1	T137_B	F	2_Neutrophil_IFIT2_IL1RN
T137_B_CGACACAAGTTTGCATAAGTAGAG-1	T137_B	F	17_AM_stressed
T137_B_ATTTGTGGTTTAACCAAAGTAGAG-1	T137_B	F	3_Neutrophil_CXCR4-high
T137_B_GGACCTTTCTTGATCGAAGTAGAG-1	T137_B	F	3_Neutrophil_CXCR4-high
T137_B_ATGTGAGGTTTACGACAGCTGTGA-1	T137_B	F	25_AM_RSRP1_NRAMP1
T137_B_GAGGATGCATCCACCAAGCTGTGA-1	T137_B	F	17_AM_stressed
T137_B_GGGTTGGGTCCACAATAAGTAGAG-1	T137_B	F	3_Neutrophil_CXCR4-high
T137_B_TACCATCCATTAGTGGAAGTAGAG-1	T137_B	F	10_AM
T137_B_TAGTTGCGTAAGGCTAAGCTGTGA-1	T137_B	F	25_AM_RSRP1_NRAMP1
T137_B_ATGTAAGTCAAACCGGAGCTGTGA-1	T137_B	F	3_Neutrophil_CXCR4-high
T137_B_TGTCCTTTCCCACATAAAGTAGAG-1	T137_B	F	3_Neutrophil_CXCR4-high
T137_B_GTACCTATCGCCTAACAGCTGTGA-1	T137_B	F	17_AM_stressed
T137_B_TGAATCTTCATGGTCCAAGTAGAG-1	T137_B	F	16_AM_IFN-responsive
T137_B_TAGCTACGTTGTTCCCAAGTAGAG-1	T137_B	F	3_Neutrophil_CXCR4-high
T137_B_CTTTCGTTCGTTCAATAAGTAGAG-1	T137_B	F	3_Neutrophil_CXCR4-high
T137_B_GCAAGAAAGGTTTCCAAGCTGTGA-1	T137_B	F	3_Neutrophil_CXCR4-high
T137_B_GGCAAGTGTTAGCATCAAGTAGAG-1	T137_B	F	16_AM_IFN-responsive
T137_B_TCCGGAGCATTCATGCAAGTAGAG-1	T137_B	F	10_AM
T137_B_AAAGGTACAGACTCAAAGCTGTGA-1	T137_B	F	17_AM_stressed
T137_B_GGCTTGTTCAAACCAAAGCTGTGA-1	T137_B	F	2_Neutrophil_IFIT2_IL1RN
T137_B_ATGGGACGTAGTAACGAAGTAGAG-1	T137_B	F	3_Neutrophil_CXCR4-high
T137_B_CTATGGCTCCAGAACGAAGTAGAG-1	T137_B	F	3_Neutrophil_CXCR4-high
T137_B_CGTTATGTCATTTAGCAAGTAGAG-1	T137_B	F	3_Neutrophil_CXCR4-high
T137_B_CCTACCTGTTGCCTGAAGCTGTGA-1	T137_B	F	3_Neutrophil_CXCR4-high
T137_B_CTGAATGCATATCGCTAAGTAGAG-1	T137_B	F	17_AM_stressed
T137_B_TCCCGTTGTCCTTCTAAGCTGTGA-1	T137_B	F	3_Neutrophil_CXCR4-high
T137_B_CACAAAGGTCCATTAAAGCTGTGA-1	T137_B	F	2_Neutrophil_IFIT2_IL1RN
T137_B_ATATAGCCATAGACCAAGCTGTGA-1	T137_B	F	16_AM_IFN-responsive
T137_B_AGGCTTGAGATTGAGCAAGTAGAG-1	T137_B	F	16_AM_IFN-responsive
T137_B_GATGACAGTCTCAGCAAAGTAGAG-1	T137_B	F	2_Neutrophil_IFIT2_IL1RN
T137_B_GAATGCGTCGCCTCGAAAGTAGAG-1	T137_B	F	3_Neutrophil_CXCR4-high
T137_B_ATGGATGGTCCGGTACAGCTGTGA-1	T137_B	F	3_Neutrophil_CXCR4-high
T137_B_TAACCTTAGGTCTTTGAAGTAGAG-1	T137_B	F	2_Neutrophil_IFIT2_IL1RN
T137_B_GCTGTAACAAGCGATCAGCTGTGA-1	T137_B	F	15_Mo-derived AM_FPR3
T137_B_TTCCATTGTCGCAACCAGCTGTGA-1	T137_B	F	15_Mo-derived AM_FPR3
T137_B_TAGCGCGCATTGCGCCAGCTGTGA-1	T137_B	F	3_Neutrophil_CXCR4-high
T137_B_TGTCATCCATCAGGACAAGTAGAG-1	T137_B	F	10_AM
T137_B_GGAATAACATAGCGACAAGTAGAG-1	T137_B	F	3_Neutrophil_CXCR4-high
T137_B_TGACCTTCATAATGACAAGTAGAG-1	T137_B	F	10_AM
T137_B_GCTGTTGGTTCTGGCAAAGTAGAG-1	T137_B	F	3_Neutrophil_CXCR4-high
T137_B_CGTTACATCGAGCTAGAAGTAGAG-1	T137_B	F	3_Neutrophil_CXCR4-high
T137_B_ACGAGGGAGCAACTTTAAGTAGAG-1	T137_B	F	3_Neutrophil_CXCR4-high
T137_B_GTGCAAGTCAGCACGAAAGTAGAG-1	T137_B	F	17_AM_stressed
T137_B_TATTGCAGTCGAATCTAGCTGTGA-1	T137_B	F	3_Neutrophil_CXCR4-high
T137_B_AGAAATGCAACAGCACAAGTAGAG-1	T137_B	F	3_Neutrophil_CXCR4-high
T137_B_GGTTTCTCATAGCGCGAGCTGTGA-1	T137_B	F	3_Neutrophil_CXCR4-high
T137_B_CTCAAGCTCATGACCCAGCTGTGA-1	T137_B	F	15_Mo-derived AM_FPR3
T137_B_ATGTGGGTCACAAGCGAAGTAGAG-1	T137_B	F	10_AM
T137_B_GACAAACTCAACTGGGAAGTAGAG-1	T137_B	F	3_Neutrophil_CXCR4-high
T137_B_ATGGATCAGGTTCCGTAGCTGTGA-1	T137_B	F	3_Neutrophil_CXCR4-high
T137_B_ACCAATTTCCTTTGAGAGCTGTGA-1	T137_B	F	3_Neutrophil_CXCR4-high
T137_B_ATCATCAGTCCGTGACAAGTAGAG-1	T137_B	F	3_Neutrophil_CXCR4-high
T137_B_TCGCGGACATTGAACGAGCTGTGA-1	T137_B	F	15_Mo-derived AM_FPR3
T137_B_GAATCGGTCGTCCCGAAAGTAGAG-1	T137_B	F	3_Neutrophil_CXCR4-high
T137_B_CAAATCCGTCACTAGTAGCTGTGA-1	T137_B	F	2_Neutrophil_IFIT2_IL1RN
T137_B_CGCATGAAGTCAGGCAAAGTAGAG-1	T137_B	F	3_Neutrophil_CXCR4-high
T137_B_TAAGCTTTCCTAAAGAAAGTAGAG-1	T137_B	F	12_Mo-derived AM_APOE
T137_B_CCTCAAATCCCGTTCCAAGTAGAG-1	T137_B	F	3_Neutrophil_CXCR4-high
T137_B_ACCAACTGTTAGTGGAAAGTAGAG-1	T137_B	F	3_Neutrophil_CXCR4-high
T137_B_GTTGTTCCAAGGTGTCAAGTAGAG-1	T137_B	F	3_Neutrophil_CXCR4-high
T137_B_GCCAATACATGCAATGAAGTAGAG-1	T137_B	F	2_Neutrophil_IFIT2_IL1RN
T137_B_TATTCGGTCTAGTTACAAGTAGAG-1	T137_B	F	3_Neutrophil_CXCR4-high
T137_B_TAGCCCGTCCGCCACAAGCTGTGA-1	T137_B	F	3_Neutrophil_CXCR4-high
T137_B_GGCTATTGTCTTTATCAGCTGTGA-1	T137_B	F	3_Neutrophil_CXCR4-high
T137_B_TTGCATCCAAGTTGCAAGCTGTGA-1	T137_B	F	2_Neutrophil_IFIT2_IL1RN
T137_B_CCATAACGTTCGAATCAGCTGTGA-1	T137_B	F	17_AM_stressed
T137_B_AGACTCACATGACATGAAGTAGAG-1	T137_B	F	17_AM_stressed
T137_B_CCTCATCGTTAGTTTGAAGTAGAG-1	T137_B	F	3_Neutrophil_CXCR4-high
T137_B_GGCATGTCATCAAGCAAAGTAGAG-1	T137_B	F	3_Neutrophil_CXCR4-high
T137_B_TGGATCGAGATGAACCAGCTGTGA-1	T137_B	F	12_Mo-derived AM_APOE
T137_B_CTCTAAGTCGCACACTAAGTAGAG-1	T137_B	F	3_Neutrophil_CXCR4-high
T137_B_ACACTAAAGGCTACTCAAGTAGAG-1	T137_B	F	3_Neutrophil_CXCR4-high
T137_B_GTATGGGTCGATATTCAGCTGTGA-1	T137_B	F	3_Neutrophil_CXCR4-high
T137_B_TAAACCCGTTGTCCAGAGCTGTGA-1	T137_B	F	3_Neutrophil_CXCR4-high
T137_B_CATGAAGGTAGCTTTAAGCTGTGA-1	T137_B	F	2_Neutrophil_IFIT2_IL1RN
T137_B_CAGGTTACATGCGCAGAGCTGTGA-1	T137_B	F	0_AM_APOC2
T137_B_AGTCATAAGAGGCGGAAAGTAGAG-1	T137_B	F	3_Neutrophil_CXCR4-high
T137_B_TCTAATCAGATGCTAAAAGTAGAG-1	T137_B	F	25_AM_RSRP1_NRAMP1
T137_B_GCCAATACAAAGGGATAGCTGTGA-1	T137_B	F	25_AM_RSRP1_NRAMP1
T137_B_CCTCAATCAATCGTGAAGCTGTGA-1	T137_B	F	17_AM_stressed
T137_B_TAACCTTAGAGCCGGTAAGTAGAG-1	T137_B	F	14_AM_Mito-high
T137_B_TCCACCCTCGGTAACGAGCTGTGA-1	T137_B	F	17_AM_stressed
T137_B_ACGCCCATCCTGCAACAAGTAGAG-1	T137_B	F	3_Neutrophil_CXCR4-high
T137_B_ACTAGTTTCTGGTCTAAGCTGTGA-1	T137_B	F	2_Neutrophil_IFIT2_IL1RN
T137_B_CTGTCAATCGCTTGGTAAGTAGAG-1	T137_B	F	3_Neutrophil_CXCR4-high
T137_B_TGATTACTCCTCAATGAAGTAGAG-1	T137_B	F	3_Neutrophil_CXCR4-high
T137_B_TTCTATCGTCCTTAGGAAGTAGAG-1	T137_B	F	16_AM_IFN-responsive
T137_B_TGATCTTAGCTTAAAGAAGTAGAG-1	T137_B	F	3_Neutrophil_CXCR4-high
T137_B_TTCGAGGAGGAACCGCAGCTGTGA-1	T137_B	F	3_Neutrophil_CXCR4-high
T137_B_ATGGCCTTCCAACTTGAAGTAGAG-1	T137_B	F	3_Neutrophil_CXCR4-high
T137_B_GTCCGTTAGCAAGACTAAGTAGAG-1	T137_B	F	3_Neutrophil_CXCR4-high
T137_B_GCTGTAACACGGTCGAAAGTAGAG-1	T137_B	F	3_Neutrophil_CXCR4-high
T137_B_TGATCTTAGGACAAAGAGCTGTGA-1	T137_B	F	3_Neutrophil_CXCR4-high
T137_B_TACCAGCTCATGTCATAAGTAGAG-1	T137_B	F	15_Mo-derived AM_FPR3
T137_B_TACCGAACAGTTATCCAAGTAGAG-1	T137_B	F	3_Neutrophil_CXCR4-high
T137_B_CAAGCGATCAACCGCTAAGTAGAG-1	T137_B	F	2_Neutrophil_IFIT2_IL1RN
T137_B_TGAGCGGGTGTTCCAGAGCTGTGA-1	T137_B	F	3_Neutrophil_CXCR4-high
T137_B_AGTCATAAGGATGGTTAAGTAGAG-1	T137_B	F	17_AM_stressed
T137_B_AACTGAATCCGCACCAAGCTGTGA-1	T137_B	F	17_AM_stressed
T137_B_TTGCGGTTCACGTTATAAGTAGAG-1	T137_B	F	3_Neutrophil_CXCR4-high
T137_B_ACACCTTCAGAAAGGTAAGTAGAG-1	T137_B	F	3_Neutrophil_CXCR4-high
T137_B_CAAAGGGCAAGTTCCTAAGTAGAG-1	T137_B	F	3_Neutrophil_CXCR4-high
T137_B_ATAAACCCACCACAAAAAGTAGAG-1	T137_B	F	3_Neutrophil_CXCR4-high
T137_B_CTAATGCGTCTCAGCAAAGTAGAG-1	T137_B	F	3_Neutrophil_CXCR4-high
T137_B_GGCACGTAGGACAAAGAAGTAGAG-1	T137_B	F	2_Neutrophil_IFIT2_IL1RN
T137_B_GCACTTGGTTGGCCACAAGTAGAG-1	T137_B	F	2_Neutrophil_IFIT2_IL1RN
T137_B_GTCAAGCCATCAGGACAGCTGTGA-1	T137_B	F	3_Neutrophil_CXCR4-high
T137_B_TAGTAGTCAATATGGTAGCTGTGA-1	T137_B	F	11_AM
T137_B_AGTAAACGTGTTTGCGAAGTAGAG-1	T137_B	F	3_Neutrophil_CXCR4-high
T137_B_AGCGAACGTATTGGGAAGCTGTGA-1	T137_B	F	17_AM_stressed
T137_B_TTGAAAGTCCGCAATCAGCTGTGA-1	T137_B	F	3_Neutrophil_CXCR4-high
T137_B_TTAACGTTCCGAATTTAAGTAGAG-1	T137_B	F	2_Neutrophil_IFIT2_IL1RN
T137_B_ACTTGCATCATGGTCCAGCTGTGA-1	T137_B	F	3_Neutrophil_CXCR4-high
T137_B_ACACCGGCACTAGCGGAGCTGTGA-1	T137_B	F	2_Neutrophil_IFIT2_IL1RN
T137_B_ACAAACCAGACTAATGAAGTAGAG-1	T137_B	F	2_Neutrophil_IFIT2_IL1RN
T137_B_ATTGCACGTAAAGGCCAAGTAGAG-1	T137_B	F	16_AM_IFN-responsive
T137_B_CCTAAGCTCATGCCTAAGCTGTGA-1	T137_B	F	17_AM_stressed
T137_B_TTGCACGGTAGTTGTCAGCTGTGA-1	T137_B	F	3_Neutrophil_CXCR4-high
T137_B_AACTGGGTCCTTGTTCAAGTAGAG-1	T137_B	F	15_Mo-derived AM_FPR3
T137_B_TCATGAGCAATTAGCGAAGTAGAG-1	T137_B	F	3_Neutrophil_CXCR4-high
T137_B_CATGAAGGTCAAAGGCAGCTGTGA-1	T137_B	F	2_Neutrophil_IFIT2_IL1RN
T137_B_GTAAGGTTCAACATTCAAGTAGAG-1	T137_B	F	3_Neutrophil_CXCR4-high
T137_B_CTCGACCCAACCCTATAGCTGTGA-1	T137_B	F	3_Neutrophil_CXCR4-high
T137_B_ATGGTAATCAATCGCCAGCTGTGA-1	T137_B	F	3_Neutrophil_CXCR4-high
T137_B_CGTGTCCCATTACACCAGCTGTGA-1	T137_B	F	2_Neutrophil_IFIT2_IL1RN
T137_B_CATGAGGTCTATTGACAGCTGTGA-1	T137_B	F	3_Neutrophil_CXCR4-high
T137_B_TATCGCATCTGTCAATAAGTAGAG-1	T137_B	F	3_Neutrophil_CXCR4-high
T137_B_GGCCATCGTCCTGAGCAAGTAGAG-1	T137_B	F	3_Neutrophil_CXCR4-high
T137_B_AGGCCTAAGTGATTAGAGCTGTGA-1	T137_B	F	2_Neutrophil_IFIT2_IL1RN
T137_B_GCACACCGTTGGGCGAAAGTAGAG-1	T137_B	F	25_AM_RSRP1_NRAMP1
T137_B_ACTAGTTTCATCACATAAGTAGAG-1	T137_B	F	3_Neutrophil_CXCR4-high
T137_B_GGTTACCTCCCTCTCAAGCTGTGA-1	T137_B	F	2_Neutrophil_IFIT2_IL1RN
T137_B_CAATAGTCAACTTGTCAGCTGTGA-1	T137_B	F	16_AM_IFN-responsive
T137_B_ACTTGCGGTCATGATCAGCTGTGA-1	T137_B	F	3_Neutrophil_CXCR4-high
T137_B_AGTCAATCAATCTCTAAGCTGTGA-1	T137_B	F	3_Neutrophil_CXCR4-high
T137_B_ACGGATAGTAGTCATCAAGTAGAG-1	T137_B	F	3_Neutrophil_CXCR4-high
T137_B_CGCAATCTCTAATCGTAAGTAGAG-1	T137_B	F	2_Neutrophil_IFIT2_IL1RN
T137_B_CATGCTGGTAGCTATCAAGTAGAG-1	T137_B	F	3_Neutrophil_CXCR4-high
T137_B_GTGGACCAGCGGCTTTAAGTAGAG-1	T137_B	F	16_AM_IFN-responsive
T137_B_GATAAAGCACTAGTCTAGCTGTGA-1	T137_B	F	2_Neutrophil_IFIT2_IL1RN
T137_B_TAGCTGCTCGACCCATAGCTGTGA-1	T137_B	F	3_Neutrophil_CXCR4-high
T137_B_GACTTAAAGTTTGGTTAGCTGTGA-1	T137_B	F	10_AM
T137_B_ACATAGTCAGCACGTGAAGTAGAG-1	T137_B	F	15_Mo-derived AM_FPR3
T137_B_TGACATGCATCAGGTAAGCTGTGA-1	T137_B	F	2_Neutrophil_IFIT2_IL1RN
T137_B_ATACCCGGTGTTAGTCAAGTAGAG-1	T137_B	F	2_Neutrophil_IFIT2_IL1RN
T137_B_GAAGTATGTGGGAACTAGCTGTGA-1	T137_B	F	3_Neutrophil_CXCR4-high
T137_B_TCCAATAGTGTAATGGAGCTGTGA-1	T137_B	F	2_Neutrophil_IFIT2_IL1RN
T137_B_TGTATTGGTTAGTGGAAAGTAGAG-1	T137_B	F	25_AM_RSRP1_NRAMP1
T137_B_GTTGTGACAAACCGTAAAGTAGAG-1	T137_B	F	3_Neutrophil_CXCR4-high
T137_B_ATAGGCGTCGAAATGCAGCTGTGA-1	T137_B	F	3_Neutrophil_CXCR4-high
T137_B_AAGCCTGAGGTAAGCTAAGTAGAG-1	T137_B	F	2_Neutrophil_IFIT2_IL1RN
T137_B_CGTTGCGTCTGGCCATAAGTAGAG-1	T137_B	F	2_Neutrophil_IFIT2_IL1RN
T137_B_CCAGCTTAGATGCCTCAAGTAGAG-1	T137_B	F	16_AM_IFN-responsive
T137_B_CATAAACCAATTGCGAAGCTGTGA-1	T137_B	F	3_Neutrophil_CXCR4-high
T137_B_CATAATGAGCGCTCCAAGCTGTGA-1	T137_B	F	3_Neutrophil_CXCR4-high
T137_B_AACAAGCTCAAGGGCCAGCTGTGA-1	T137_B	F	3_Neutrophil_CXCR4-high
T137_B_CGTCCATAGGAACCTGAAGTAGAG-1	T137_B	F	2_Neutrophil_IFIT2_IL1RN
T137_B_CTTGTGATCACGTTCAAAGTAGAG-1	T137_B	F	3_Neutrophil_CXCR4-high
T137_B_TTACACCCATCCACCAAAGTAGAG-1	T137_B	F	25_AM_RSRP1_NRAMP1
T137_B_AATACTGAGGAAGGTAAGCTGTGA-1	T137_B	F	3_Neutrophil_CXCR4-high
T137_B_GAATCAGGTTGTGAGAAAGTAGAG-1	T137_B	F	3_Neutrophil_CXCR4-high
T137_B_CCATCCCTCCTAAGGGAGCTGTGA-1	T137_B	F	16_AM_IFN-responsive
T137_B_GCCACAAAGCAAACTAAAGTAGAG-1	T137_B	F	3_Neutrophil_CXCR4-high
T137_B_TATTCGGTCTGCCATAAAGTAGAG-1	T137_B	F	3_Neutrophil_CXCR4-high
T137_B_ACGCCTAGTCATGCATAAGTAGAG-1	T137_B	F	2_Neutrophil_IFIT2_IL1RN
T137_B_ACTCACTCACCTTCTCAAGTAGAG-1	T137_B	F	2_Neutrophil_IFIT2_IL1RN
T137_B_TTAACGTTCATCGATTAGCTGTGA-1	T137_B	F	3_Neutrophil_CXCR4-high
T137_B_ACATTACTCCAACTTGAAGTAGAG-1	T137_B	F	3_Neutrophil_CXCR4-high
T137_B_GATTCGCTCATGCGTCAAGTAGAG-1	T137_B	F	25_AM_RSRP1_NRAMP1
T137_B_GACATGCCATTTAGCCAAGTAGAG-1	T137_B	F	2_Neutrophil_IFIT2_IL1RN
T137_B_TACAGGTAGTCGCGAAAAGTAGAG-1	T137_B	F	3_Neutrophil_CXCR4-high
T137_B_ACCTCCCTCCAGAAACAAGTAGAG-1	T137_B	F	3_Neutrophil_CXCR4-high
T137_B_AGAGGTTTCCAACAGGAGCTGTGA-1	T137_B	F	3_Neutrophil_CXCR4-high
T137_B_CTGATCCAGCAGGCTAAAGTAGAG-1	T137_B	F	3_Neutrophil_CXCR4-high
T137_B_TGCAAATCACACTAAGAAGTAGAG-1	T137_B	F	2_Neutrophil_IFIT2_IL1RN
T137_B_CGTTATAGTAAGTCGAAAGTAGAG-1	T137_B	F	15_Mo-derived AM_FPR3
T137_B_GGCATTTGTCAGGGCAAAGTAGAG-1	T137_B	F	3_Neutrophil_CXCR4-high
T137_B_AAGGTTGGTCCTCCTGAGCTGTGA-1	T137_B	F	3_Neutrophil_CXCR4-high
T137_B_TTAGAGCAGTGGCTTCAGCTGTGA-1	T137_B	F	3_Neutrophil_CXCR4-high
T137_B_GCCATAACAATTCGGAAGCTGTGA-1	T137_B	F	2_Neutrophil_IFIT2_IL1RN
T137_B_TGCGCCTCAGGTGACTAGCTGTGA-1	T137_B	F	3_Neutrophil_CXCR4-high
T137_B_GAGGTCCAGTTTGACTAAGTAGAG-1	T137_B	F	3_Neutrophil_CXCR4-high
T137_B_TAATGCGCATTGAACGAAGTAGAG-1	T137_B	F	3_Neutrophil_CXCR4-high
T137_B_GGAACCATCGGGCAACAAGTAGAG-1	T137_B	F	2_Neutrophil_IFIT2_IL1RN
T137_B_CTGTTGCAGCCCTGATAAGTAGAG-1	T137_B	F	3_Neutrophil_CXCR4-high
T137_B_CATAAACCAAGTCGCGAAGTAGAG-1	T137_B	F	3_Neutrophil_CXCR4-high
T137_B_ATCATCAGTTGGCCACAGCTGTGA-1	T137_B	F	2_Neutrophil_IFIT2_IL1RN
T137_B_AAGCGCTCACCAGCCTAAGTAGAG-1	T137_B	F	2_Neutrophil_IFIT2_IL1RN
T137_B_GACAACTAGGATCCCTAAGTAGAG-1	T137_B	F	3_Neutrophil_CXCR4-high
T137_B_GAAATACGTTTACCGGAGCTGTGA-1	T137_B	F	2_Neutrophil_IFIT2_IL1RN
T137_B_TTAGTCAGTTGCCTGAAGCTGTGA-1	T137_B	F	3_Neutrophil_CXCR4-high
T137_B_GATGGAGCAGCTAGACAGCTGTGA-1	T137_B	F	2_Neutrophil_IFIT2_IL1RN
T137_B_CATTTAGGTACGAATGAAGTAGAG-1	T137_B	F	3_Neutrophil_CXCR4-high
T137_B_CAACCGGCAACGACTAAGCTGTGA-1	T137_B	F	3_Neutrophil_CXCR4-high
T137_B_TCCTAAGTCGGGACTAAAGTAGAG-1	T137_B	F	3_Neutrophil_CXCR4-high
T137_B_AGTGATGGTCGTAATCAGCTGTGA-1	T137_B	F	3_Neutrophil_CXCR4-high
T137_B_TCATGAAAGTAAGTGCAGCTGTGA-1	T137_B	F	2_Neutrophil_IFIT2_IL1RN
T137_B_AGCGAACGTGGCTCACAGCTGTGA-1	T137_B	F	3_Neutrophil_CXCR4-high
T137_B_GCGCCTATCAGCCCTGAAGTAGAG-1	T137_B	F	2_Neutrophil_IFIT2_IL1RN
T137_B_TAACAGGGTGCGCAAGAGCTGTGA-1	T137_B	F	17_AM_stressed
T137_B_TGACGGATCCCAAATTAAGTAGAG-1	T137_B	F	3_Neutrophil_CXCR4-high
T137_B_ATTTACGGTCAAAGGCAAGTAGAG-1	T137_B	F	3_Neutrophil_CXCR4-high
T137_B_TCTAAGTTCGCCTCTCAAGTAGAG-1	T137_B	F	3_Neutrophil_CXCR4-high
T137_B_GTCATTGTCAGGCCTTAAGTAGAG-1	T137_B	F	3_Neutrophil_CXCR4-high
T137_B_TACGGGTCAAGGGTCTAAGTAGAG-1	T137_B	F	3_Neutrophil_CXCR4-high
T137_B_CTAGCTGGTACGTCCAAGCTGTGA-1	T137_B	F	3_Neutrophil_CXCR4-high
T137_B_CCTTATGAGAGGAGGTAAGTAGAG-1	T137_B	F	3_Neutrophil_CXCR4-high
T137_B_GGACCTGCAAGGTGTCAAGTAGAG-1	T137_B	F	2_Neutrophil_IFIT2_IL1RN
T137_B_GCTTAGGAGGTAGACTAGCTGTGA-1	T137_B	F	2_Neutrophil_IFIT2_IL1RN
T137_B_AGTAAACGTAGTTGTCAGCTGTGA-1	T137_B	F	12_Mo-derived AM_APOE
T137_B_CTTGCGCCATTGTGTCAAGTAGAG-1	T137_B	F	2_Neutrophil_IFIT2_IL1RN
T137_B_CCATTGTCAAACCGGTAGCTGTGA-1	T137_B	F	2_Neutrophil_IFIT2_IL1RN
T137_B_GACCTCAGTGTGATGAAAGTAGAG-1	T137_B	F	3_Neutrophil_CXCR4-high
T137_B_GGTAAGGCAATAAGGAAGCTGTGA-1	T137_B	F	2_Neutrophil_IFIT2_IL1RN
T137_B_GGAACAAAGCGAGTTGAGCTGTGA-1	T137_B	F	2_Neutrophil_IFIT2_IL1RN
T137_B_ACTTCCTTCCAACATTAGCTGTGA-1	T137_B	F	3_Neutrophil_CXCR4-high
T137_B_CACAAGGTCTCAGCTAAGCTGTGA-1	T137_B	F	2_Neutrophil_IFIT2_IL1RN
T137_B_CAGCCAGCAAACTTGGAGCTGTGA-1	T137_B	F	2_Neutrophil_IFIT2_IL1RN
T137_B_GCAGTAAGTCATGATCAGCTGTGA-1	T137_B	F	3_Neutrophil_CXCR4-high
T137_B_GGTTTGTGTTAGACTCAGCTGTGA-1	T137_B	F	2_Neutrophil_IFIT2_IL1RN
T137_B_AGTAAACGTACTTCCCAGCTGTGA-1	T137_B	F	3_Neutrophil_CXCR4-high
T137_B_ACTAGGTAGCTCAACCAGCTGTGA-1	T137_B	F	3_Neutrophil_CXCR4-high
T137_B_GCTTCTAAGCACGTTCAGCTGTGA-1	T137_B	F	2_Neutrophil_IFIT2_IL1RN
T137_B_CATTTGGTCCTTGTTCAAGTAGAG-1	T137_B	F	2_Neutrophil_IFIT2_IL1RN
T137_B_GCAACGGGTCAGGATAAAGTAGAG-1	T137_B	F	15_Mo-derived AM_FPR3
T137_B_TACGGGTCATGCTCCAAAGTAGAG-1	T137_B	F	2_Neutrophil_IFIT2_IL1RN
T137_B_TAGCTTGTCGCCTCTCAGCTGTGA-1	T137_B	F	3_Neutrophil_CXCR4-high
T137_B_GACCTGAAGTTAGGGTAGCTGTGA-1	T137_B	F	3_Neutrophil_CXCR4-high
T137_B_AAAGGGATCGCCTCTCAAGTAGAG-1	T137_B	F	3_Neutrophil_CXCR4-high
T137_B_CCTCAAGGTTCACCTCAAGTAGAG-1	T137_B	F	16_AM_IFN-responsive
T137_B_GCCTGAGCAATTAGACAAGTAGAG-1	T137_B	F	3_Neutrophil_CXCR4-high
T137_B_GATTGACAGCATTTCGAAGTAGAG-1	T137_B	F	3_Neutrophil_CXCR4-high
T137_B_CCATTCGCAACATAGTAAGTAGAG-1	T137_B	F	3_Neutrophil_CXCR4-high
T137_B_CCTACTTTCCAAAGACAAGTAGAG-1	T137_B	F	3_Neutrophil_CXCR4-high
T137_B_TAGTTTCAGCGAATACAAGTAGAG-1	T137_B	F	3_Neutrophil_CXCR4-high
T137_B_CAAACTTTCCGCCACAAGCTGTGA-1	T137_B	F	3_Neutrophil_CXCR4-high
T137_B_ACCCTAATCTATTGGTAAGTAGAG-1	T137_B	F	2_Neutrophil_IFIT2_IL1RN
T137_B_GACTTGCTCATTGAGAAAGTAGAG-1	T137_B	F	3_Neutrophil_CXCR4-high
T137_B_GACCTCAGTAAGTCGAAAGTAGAG-1	T137_B	F	16_AM_IFN-responsive
T137_B_GTTTCACCAACTTAGGAGCTGTGA-1	T137_B	F	3_Neutrophil_CXCR4-high
T137_B_ACTGAGGTCGCATTTGAGCTGTGA-1	T137_B	F	3_Neutrophil_CXCR4-high
T137_B_GCAAATGGTTGAGCTTAAGTAGAG-1	T137_B	F	3_Neutrophil_CXCR4-high
T137_B_GCCGTGACAATACCCTAGCTGTGA-1	T137_B	F	3_Neutrophil_CXCR4-high
T137_B_CGTTTGTCATTTCGCGAGCTGTGA-1	T137_B	F	10_AM
T137_B_GGCTGTGCACGTAATGAAGTAGAG-1	T137_B	F	3_Neutrophil_CXCR4-high
T137_B_GGATGGCTCTTGAGGGAAGTAGAG-1	T137_B	F	14_AM_Mito-high
T137_B_TCCCGTTGTAATTTCGAGCTGTGA-1	T137_B	F	10_AM
T137_B_AGGGAGTAGAGGAGTAAGCTGTGA-1	T137_B	F	3_Neutrophil_CXCR4-high
T137_B_CATAAACCATTAGCGAAAGTAGAG-1	T137_B	F	2_Neutrophil_IFIT2_IL1RN
T137_B_TCTTTGTGTGCGGTTCAAGTAGAG-1	T137_B	F	3_Neutrophil_CXCR4-high
T137_B_GACTTAAAGTTTACCGAGCTGTGA-1	T137_B	F	15_Mo-derived AM_FPR3
T137_B_GGGACTCAGGTTACTTAGCTGTGA-1	T137_B	F	3_Neutrophil_CXCR4-high
T137_B_AGTTATCTCTCCATCTAAGTAGAG-1	T137_B	F	3_Neutrophil_CXCR4-high
T137_B_ATCGCTTCATAAGCTGAAGTAGAG-1	T137_B	F	3_Neutrophil_CXCR4-high
T137_B_GGCCATCGTGAATCTCAAGTAGAG-1	T137_B	F	3_Neutrophil_CXCR4-high
T137_B_GCTAACTGTATGGGACAAGTAGAG-1	T137_B	F	16_AM_IFN-responsive
T137_B_GGTCTAACATTGCCCAAGCTGTGA-1	T137_B	F	3_Neutrophil_CXCR4-high
T137_B_ACCAATCGTTATGTGCAAGTAGAG-1	T137_B	F	2_Neutrophil_IFIT2_IL1RN
T137_B_GAGCTGGGTATCCGCAAAGTAGAG-1	T137_B	F	3_Neutrophil_CXCR4-high
T137_B_GCGAGGTTCTGCAACCAAGTAGAG-1	T137_B	F	3_Neutrophil_CXCR4-high
T137_B_TGTTAGTTCCAGCTACAAGTAGAG-1	T137_B	F	17_AM_stressed
T137_B_GGGTTAGTCACCAGGAAAGTAGAG-1	T137_B	F	2_Neutrophil_IFIT2_IL1RN
T137_B_GCTTAGCTCAGGCCTTAGCTGTGA-1	T137_B	F	3_Neutrophil_CXCR4-high
T137_B_CTTTAAGGTCGTTATAAGCTGTGA-1	T137_B	F	2_Neutrophil_IFIT2_IL1RN
T137_B_CATACCGGTATTCGTAAAGTAGAG-1	T137_B	F	2_Neutrophil_IFIT2_IL1RN
T137_B_TGTGCTGGTCTACCTCAAGTAGAG-1	T137_B	F	3_Neutrophil_CXCR4-high
T137_B_TCAACTGTCGCCACATAGCTGTGA-1	T137_B	F	3_Neutrophil_CXCR4-high
T137_B_AAGCTTAAGCAAGACTAGCTGTGA-1	T137_B	F	3_Neutrophil_CXCR4-high
T137_B_AGCCTAGAGGATCCCTAGCTGTGA-1	T137_B	F	3_Neutrophil_CXCR4-high
T137_B_ATGGTGAGTTGGCGAGAGCTGTGA-1	T137_B	F	14_AM_Mito-high
T137_B_TCATTTGCAATTAGACAAGTAGAG-1	T137_B	F	3_Neutrophil_CXCR4-high
T137_B_TAGTCCTCAAACGGTCAGCTGTGA-1	T137_B	F	2_Neutrophil_IFIT2_IL1RN
T137_B_TGCGCTAGTGCGCATCAGCTGTGA-1	T137_B	F	3_Neutrophil_CXCR4-high
T137_B_CTAGATAAGGCCTCTGAAGTAGAG-1	T137_B	F	3_Neutrophil_CXCR4-high
T137_B_AGAAGGTCAATGAATCAGCTGTGA-1	T137_B	F	3_Neutrophil_CXCR4-high
T137_B_GCCCTGATCCACAATTAAGTAGAG-1	T137_B	F	16_AM_IFN-responsive
T137_B_CAGGTAAGTAATGCCTAGCTGTGA-1	T137_B	F	3_Neutrophil_CXCR4-high
T137_B_TTGTCAGTCATGCGTCAAGTAGAG-1	T137_B	F	3_Neutrophil_CXCR4-high
T137_B_ATCATCAGTAAGTCGAAAGTAGAG-1	T137_B	F	2_Neutrophil_IFIT2_IL1RN
T137_B_ACAAAGGAGTGCAACGAAGTAGAG-1	T137_B	F	3_Neutrophil_CXCR4-high
T137_B_CCGTCAAGTGTTCCAGAAGTAGAG-1	T137_B	F	3_Neutrophil_CXCR4-high
T137_B_GGGTGGAAGCGGGACTAGCTGTGA-1	T137_B	F	3_Neutrophil_CXCR4-high
T137_B_TGTCGAGAGTAAGCACAGCTGTGA-1	T137_B	F	11_AM
T137_B_ATCGATTTCATGGATAAGCTGTGA-1	T137_B	F	3_Neutrophil_CXCR4-high
T137_B_CGCTACGTCTTTGGTGAAGTAGAG-1	T137_B	F	3_Neutrophil_CXCR4-high
T137_B_TGGCAATAGGCAAGTTAAGTAGAG-1	T137_B	F	3_Neutrophil_CXCR4-high
T137_B_CAGGTTCTCCGTCAACAGCTGTGA-1	T137_B	F	2_Neutrophil_IFIT2_IL1RN
T137_B_CAAATCAAGGGAGGATAAGTAGAG-1	T137_B	F	3_Neutrophil_CXCR4-high
T137_B_CCACTATCATCGATAGAAGTAGAG-1	T137_B	F	3_Neutrophil_CXCR4-high
T137_B_CACGCATTCAAGGTGTAGCTGTGA-1	T137_B	F	3_Neutrophil_CXCR4-high
T137_B_ATTGAGCAGACCATTTAAGTAGAG-1	T137_B	F	3_Neutrophil_CXCR4-high
T137_B_ACGGACCAGCGCGAACAAGTAGAG-1	T137_B	F	3_Neutrophil_CXCR4-high
T137_B_TGTAAGTCAAACCGGTAAGTAGAG-1	T137_B	F	3_Neutrophil_CXCR4-high
T137_B_AACTAAGTCACCATATAAGTAGAG-1	T137_B	F	3_Neutrophil_CXCR4-high
T137_B_CGTGCTTAGACAGACTAAGTAGAG-1	T137_B	F	2_Neutrophil_IFIT2_IL1RN
T137_B_TGCGCCTCACAATACGAAGTAGAG-1	T137_B	F	3_Neutrophil_CXCR4-high
T137_B_TGGATCGAGTGATTAGAGCTGTGA-1	T137_B	F	3_Neutrophil_CXCR4-high
T137_B_AGTCAGCCAGCTCGAGAGCTGTGA-1	T137_B	F	3_Neutrophil_CXCR4-high
T137_B_TTGACATTCTTCGCTTAGCTGTGA-1	T137_B	F	2_Neutrophil_IFIT2_IL1RN
T137_B_TTGTCAGTCGCCTCGAAAGTAGAG-1	T137_B	F	3_Neutrophil_CXCR4-high
T137_B_GTGTTAAAGCACGTTCAGCTGTGA-1	T137_B	F	2_Neutrophil_IFIT2_IL1RN
T137_B_CGCATGAAGTGTAATGAAGTAGAG-1	T137_B	F	3_Neutrophil_CXCR4-high
T137_B_CATCAATTCGCGGAACAGCTGTGA-1	T137_B	F	2_Neutrophil_IFIT2_IL1RN
T137_B_AAGTACCAGCAAGTTAAGCTGTGA-1	T137_B	F	2_Neutrophil_IFIT2_IL1RN
T137_B_AAAGCATGTAATCCTAAGCTGTGA-1	T137_B	F	3_Neutrophil_CXCR4-high
T137_B_ACCCTGGTCTATTCGGAGCTGTGA-1	T137_B	F	16_AM_IFN-responsive
T137_B_TGCATCCAGTAAAGGGAGCTGTGA-1	T137_B	F	3_Neutrophil_CXCR4-high
T137_B_GAGTGCGGTAGTAGGCAGCTGTGA-1	T137_B	F	3_Neutrophil_CXCR4-high
T137_B_TGGACAAGTCCTGCAAAGCTGTGA-1	T137_B	F	2_Neutrophil_IFIT2_IL1RN
T137_B_AAGCGGCTCAAGTTTCAGCTGTGA-1	T137_B	F	16_AM_IFN-responsive
T137_B_ACTTGCGGTGCGCAAGAGCTGTGA-1	T137_B	F	3_Neutrophil_CXCR4-high
T137_B_GCAAGCCAGTGCTGAGAGCTGTGA-1	T137_B	F	3_Neutrophil_CXCR4-high
T137_B_CTACGAACAAATATGCAGCTGTGA-1	T137_B	F	15_Mo-derived AM_FPR3
T137_B_ACCCGCTCACGGTACGAGCTGTGA-1	T137_B	F	3_Neutrophil_CXCR4-high
T137_B_CGCCATCCAATAGAGAAGCTGTGA-1	T137_B	F	2_Neutrophil_IFIT2_IL1RN
T137_B_CTTGTGTCAATAGAGAAGCTGTGA-1	T137_B	F	3_Neutrophil_CXCR4-high
T137_B_CTCAAGACAAATAGGAAGCTGTGA-1	T137_B	F	2_Neutrophil_IFIT2_IL1RN
T137_B_AAGTTGTCACGTAAATAGCTGTGA-1	T137_B	F	2_Neutrophil_IFIT2_IL1RN
T137_B_TTTCAAGGTTTCCACCAAGTAGAG-1	T137_B	F	2_Neutrophil_IFIT2_IL1RN
T137_B_GTTTGTCCATGCGCCTAAGTAGAG-1	T137_B	F	17_AM_stressed
T137_B_TCAACTAGTAACGGGTAAGTAGAG-1	T137_B	F	3_Neutrophil_CXCR4-high
T137_B_TAGGTTAAGATGGATCAGCTGTGA-1	T137_B	F	2_Neutrophil_IFIT2_IL1RN
T137_B_GCGCCTATCAAGGTGTAGCTGTGA-1	T137_B	F	3_Neutrophil_CXCR4-high
T137_B_GCTAACCTCAATGTGAAAGTAGAG-1	T137_B	F	2_Neutrophil_IFIT2_IL1RN
T137_B_GTGGCGTAGGTAACTAAGCTGTGA-1	T137_B	F	10_AM
T137_B_CGGAACCAGACCTTGCAAGTAGAG-1	T137_B	F	3_Neutrophil_CXCR4-high
T137_B_TGCTAACGTCCGTGACAAGTAGAG-1	T137_B	F	3_Neutrophil_CXCR4-high
T137_B_GGCCATTTCAGGCAATAAGTAGAG-1	T137_B	F	2_Neutrophil_IFIT2_IL1RN
T137_B_GAATGTCAGTGGACCAAGCTGTGA-1	T137_B	F	3_Neutrophil_CXCR4-high
T137_B_TAAGCTTTCTGTCAATAAGTAGAG-1	T137_B	F	2_Neutrophil_IFIT2_IL1RN
T137_B_CAGGTAAGTTTCCACCAGCTGTGA-1	T137_B	F	3_Neutrophil_CXCR4-high
T137_B_AACTGAGGTCCTCATCAAGTAGAG-1	T137_B	F	3_Neutrophil_CXCR4-high
T137_B_AGGCTATAGCCTAGTCAAGTAGAG-1	T137_B	F	3_Neutrophil_CXCR4-high
T137_B_CTTACCGCAACTATCCAAGTAGAG-1	T137_B	F	15_Mo-derived AM_FPR3
T137_B_TTTCATCGTTGAATCCAGCTGTGA-1	T137_B	F	15_Mo-derived AM_FPR3
T137_B_CACCTGGTCAAACTTCAGCTGTGA-1	T137_B	F	16_AM_IFN-responsive
T137_B_GGGATGGAGATGATTGAGCTGTGA-1	T137_B	F	3_Neutrophil_CXCR4-high
T137_B_TGCAGCAAGCCTTAATAAGTAGAG-1	T137_B	F	3_Neutrophil_CXCR4-high
T137_B_TGGTTAGCACAAATACAGCTGTGA-1	T137_B	F	3_Neutrophil_CXCR4-high
T137_B_TGAGTCGAGTCAATGAAAGTAGAG-1	T137_B	F	0_AM_APOC2
T137_B_TGGTGCGCATTACTTGAAGTAGAG-1	T137_B	F	16_AM_IFN-responsive
T137_B_CGATTACGTATTCGGTAAGTAGAG-1	T137_B	F	3_Neutrophil_CXCR4-high
T137_B_TGAAACTCAGGGATGAAAGTAGAG-1	T137_B	F	3_Neutrophil_CXCR4-high
T137_B_TACCGGCGTCACTAGTAGCTGTGA-1	T137_B	F	3_Neutrophil_CXCR4-high
T137_B_GCGAGCTAGTCCTCAAAGCTGTGA-1	T137_B	F	12_Mo-derived AM_APOE
T137_B_GTTCCAGGTAAATAGCAAGTAGAG-1	T137_B	F	3_Neutrophil_CXCR4-high
T137_B_ACGTAATCACCACACCAAGTAGAG-1	T137_B	F	16_AM_IFN-responsive
T137_B_CGTTCGTAGTATGGGTAAGTAGAG-1	T137_B	F	3_Neutrophil_CXCR4-high
T137_B_TCCACCTGTGCACAAAAGCTGTGA-1	T137_B	F	2_Neutrophil_IFIT2_IL1RN
T137_B_CAGATTCGTAAAGGCCAGCTGTGA-1	T137_B	F	3_Neutrophil_CXCR4-high
T137_B_AATCGCACACTGTCATAAGTAGAG-1	T137_B	F	2_Neutrophil_IFIT2_IL1RN
T137_B_AGGTTGAGTAGTAGGCAAGTAGAG-1	T137_B	F	3_Neutrophil_CXCR4-high
T137_B_TAGTTGCGTGCCCTTTAAGTAGAG-1	T137_B	F	3_Neutrophil_CXCR4-high
T137_B_TAGCCTATCGTTATGTAAGTAGAG-1	T137_B	F	3_Neutrophil_CXCR4-high
T137_B_TTCCTTTCAACCGTAAAAGTAGAG-1	T137_B	F	2_Neutrophil_IFIT2_IL1RN
T137_B_ATTGAGCAGGTATGGTAGCTGTGA-1	T137_B	F	2_Neutrophil_IFIT2_IL1RN
T137_B_CCAAGACCAGGAGCAAAAGTAGAG-1	T137_B	F	3_Neutrophil_CXCR4-high
T137_B_GGTTTCCAGTTTGCTGAGCTGTGA-1	T137_B	F	3_Neutrophil_CXCR4-high
T137_B_ACCGTTATCATGGATAAAGTAGAG-1	T137_B	F	2_Neutrophil_IFIT2_IL1RN
T137_B_ACTTGCGGTCATGATCAAGTAGAG-1	T137_B	F	2_Neutrophil_IFIT2_IL1RN
T137_B_TAGAAACGTTAGTCTAAAGTAGAG-1	T137_B	F	3_Neutrophil_CXCR4-high
T137_B_ACCCTCACACTTCGATAGCTGTGA-1	T137_B	F	3_Neutrophil_CXCR4-high
T137_B_GTACTTAGTTCTTGAAAGCTGTGA-1	T137_B	F	17_AM_stressed
T137_B_GTCAGTGAGGCCCATTAGCTGTGA-1	T137_B	F	3_Neutrophil_CXCR4-high
T137_B_CAGGGCAGTTTGCAACAGCTGTGA-1	T137_B	F	15_Mo-derived AM_FPR3
T137_B_CGTTGTCAGATGCCTCAGCTGTGA-1	T137_B	F	11_AM
T137_B_TCGTTATAGAGGCGTCAAGTAGAG-1	T137_B	F	3_Neutrophil_CXCR4-high
T137_B_TAACGAATCTGGGAATAAGTAGAG-1	T137_B	F	3_Neutrophil_CXCR4-high
T137_B_GGAGCATGTAAGGTTGAGCTGTGA-1	T137_B	F	3_Neutrophil_CXCR4-high
T137_B_GGATTGCCAGCACTAAAGCTGTGA-1	T137_B	F	2_Neutrophil_IFIT2_IL1RN
T137_B_TGAATCTTCTAATGAGAGCTGTGA-1	T137_B	F	3_Neutrophil_CXCR4-high
T137_B_GCTTGGTTCCAAATAGAGCTGTGA-1	T137_B	F	3_Neutrophil_CXCR4-high
T137_B_GCGGTTCGTGCTCATGAGCTGTGA-1	T137_B	F	2_Neutrophil_IFIT2_IL1RN
T137_B_AAAGCGAAGATAGCCGAAGTAGAG-1	T137_B	F	17_AM_stressed
T137_B_GCAAGCCAGCTGATGGAGCTGTGA-1	T137_B	F	2_Neutrophil_IFIT2_IL1RN
T137_B_CAAATCCGTCAACTACAGCTGTGA-1	T137_B	F	3_Neutrophil_CXCR4-high
T137_B_GCCTCATAGAAGGTTCAGCTGTGA-1	T137_B	F	3_Neutrophil_CXCR4-high
T137_B_GGGTTAGTCAAGTTTCAAGTAGAG-1	T137_B	F	3_Neutrophil_CXCR4-high
T137_B_CAAGACTAGCACCTTAAGCTGTGA-1	T137_B	F	16_AM_IFN-responsive
T137_B_GTCCTTAAGTCTAACTAGCTGTGA-1	T137_B	F	2_Neutrophil_IFIT2_IL1RN
T137_B_CAGACCAAGGATTAGCAGCTGTGA-1	T137_B	F	3_Neutrophil_CXCR4-high
T137_B_GGGACAACATTGCGCCAGCTGTGA-1	T137_B	F	3_Neutrophil_CXCR4-high
T137_B_TTAAGGTCATCCGCTAAAGTAGAG-1	T137_B	F	17_AM_stressed
T137_B_GACAGTTAGGTAATTGAGCTGTGA-1	T137_B	F	2_Neutrophil_IFIT2_IL1RN
T137_B_GGATATTCATCATGTCAAGTAGAG-1	T137_B	F	17_AM_stressed
T137_B_TACCTTTGTTGGCCACAGCTGTGA-1	T137_B	F	3_Neutrophil_CXCR4-high
T137_B_TAAATCGAGAAGCAAGAGCTGTGA-1	T137_B	F	3_Neutrophil_CXCR4-high
T137_B_CAATTGCGTGCGGCTTAAGTAGAG-1	T137_B	F	25_AM_RSRP1_NRAMP1
T137_B_ACGCATTGTCACGATTAAGTAGAG-1	T137_B	F	3_Neutrophil_CXCR4-high
T137_B_GCAGTTTGTTGTCCAGAAGTAGAG-1	T137_B	F	2_Neutrophil_IFIT2_IL1RN
T137_B_CGTTACTCAATCATCCAGCTGTGA-1	T137_B	F	15_Mo-derived AM_FPR3
T137_B_TCATGGTGTGAACGGTAAGTAGAG-1	T137_B	F	3_Neutrophil_CXCR4-high
T137_B_TTGCGCTAGCCATAAAAAGTAGAG-1	T137_B	F	3_Neutrophil_CXCR4-high
T137_B_CTTGGTTCATCCGTCAAGCTGTGA-1	T137_B	F	12_Mo-derived AM_APOE
T137_B_TAAAGCCAGTCATCATAGCTGTGA-1	T137_B	F	3_Neutrophil_CXCR4-high
T137_B_TAGCTAAAGCTATCGCAGCTGTGA-1	T137_B	F	3_Neutrophil_CXCR4-high
T137_B_ATTGACCGTTTCCTGCAGCTGTGA-1	T137_B	F	2_Neutrophil_IFIT2_IL1RN
T137_B_TCTTGACCAACAGGCTAAGTAGAG-1	T137_B	F	3_Neutrophil_CXCR4-high
T137_B_TTATCGCCAATTAGACAAGTAGAG-1	T137_B	F	2_Neutrophil_IFIT2_IL1RN
T137_B_GGATATTCACTAAGCAAGCTGTGA-1	T137_B	F	3_Neutrophil_CXCR4-high
T137_B_TAGCCTTCACATACCTAGCTGTGA-1	T137_B	F	3_Neutrophil_CXCR4-high
T137_B_GGATTGCCACATTGAGAGCTGTGA-1	T137_B	F	3_Neutrophil_CXCR4-high
T137_B_ATTCACCCAAACGGTCAAGTAGAG-1	T137_B	F	3_Neutrophil_CXCR4-high
T137_B_ACGCACGCACATGCTTAAGTAGAG-1	T137_B	F	3_Neutrophil_CXCR4-high
T137_B_GTTGCATGTAATGCCTAAGTAGAG-1	T137_B	F	3_Neutrophil_CXCR4-high
T137_B_ATTGCCGGTTTACTGAAGCTGTGA-1	T137_B	F	2_Neutrophil_IFIT2_IL1RN
T137_B_AGCTCAACAAAGGGATAAGTAGAG-1	T137_B	F	3_Neutrophil_CXCR4-high
T137_B_GGTTTACGTGCACTATAGCTGTGA-1	T137_B	F	2_Neutrophil_IFIT2_IL1RN
T137_B_AGGTTCGAGATGAACCAGCTGTGA-1	T137_B	F	3_Neutrophil_CXCR4-high
T137_B_ATAGAAGCATCACTCGAAGTAGAG-1	T137_B	F	3_Neutrophil_CXCR4-high
T137_B_ACTTGCGGTGCGCAAGAAGTAGAG-1	T137_B	F	16_AM_IFN-responsive
T137_B_CCCTGGATCCATGATTAAGTAGAG-1	T137_B	F	3_Neutrophil_CXCR4-high
T137_B_GGTTGAGTCGCTCAACAGCTGTGA-1	T137_B	F	2_Neutrophil_IFIT2_IL1RN
T137_B_GCATAATCAGAATCGCAAGTAGAG-1	T137_B	F	3_Neutrophil_CXCR4-high
T137_B_CCTAACCAGGAAGCAAAGCTGTGA-1	T137_B	F	2_Neutrophil_IFIT2_IL1RN
T137_B_TAGCGGATCTTTGGTGAAGTAGAG-1	T137_B	F	2_Neutrophil_IFIT2_IL1RN
T137_B_ATGCGATAGAAACTCAAAGTAGAG-1	T137_B	F	17_AM_stressed
T137_B_TTTGGACGTCACAGGGAAGTAGAG-1	T137_B	F	2_Neutrophil_IFIT2_IL1RN
T137_B_AGAAAGGTCATGCCTAAAGTAGAG-1	T137_B	F	17_AM_stressed
T137_B_CGCATCCCAATGGGAGAAGTAGAG-1	T137_B	F	16_AM_IFN-responsive
T137_B_ACGTAGCCATAGCCTTAAGTAGAG-1	T137_B	F	3_Neutrophil_CXCR4-high
T137_B_AGCCTTCAGCGCGAACAGCTGTGA-1	T137_B	F	3_Neutrophil_CXCR4-high
T137_B_ACTCACTCAGTTGCCCAGCTGTGA-1	T137_B	F	3_Neutrophil_CXCR4-high
T137_B_CGGCAATCACCTGGTCAGCTGTGA-1	T137_B	F	3_Neutrophil_CXCR4-high
T137_B_GTTAATGAGTCATAAGAGCTGTGA-1	T137_B	F	3_Neutrophil_CXCR4-high
T137_B_CGCGTGACAGATTCGAAAGTAGAG-1	T137_B	F	3_Neutrophil_CXCR4-high
T137_B_CTTAAGTTCGGTACCTAGCTGTGA-1	T137_B	F	3_Neutrophil_CXCR4-high
T137_B_GGCATGTCATAGCCGGAAGTAGAG-1	T137_B	F	15_Mo-derived AM_FPR3
T137_B_GATCTTAGTTCTGGCAAAGTAGAG-1	T137_B	F	3_Neutrophil_CXCR4-high
T137_B_GATTGTGCACCTCGACAGCTGTGA-1	T137_B	F	2_Neutrophil_IFIT2_IL1RN
T137_B_GGCAAGCTCAGGCATGAAGTAGAG-1	T137_B	F	16_AM_IFN-responsive
T137_B_TTGTGATTCATAATGGAAGTAGAG-1	T137_B	F	15_Mo-derived AM_FPR3
T137_B_CGTATATTCAGGTTGGAGCTGTGA-1	T137_B	F	2_Neutrophil_IFIT2_IL1RN
T137_B_GTCCGTTAGCAAAGCTAAGTAGAG-1	T137_B	F	3_Neutrophil_CXCR4-high
T137_B_AATCGCACATGGGTTAAAGTAGAG-1	T137_B	F	3_Neutrophil_CXCR4-high
T137_B_TGCTTAAGTACTGCCAAGCTGTGA-1	T137_B	F	2_Neutrophil_IFIT2_IL1RN
T137_B_TACACCGGTACGAATGAGCTGTGA-1	T137_B	F	3_Neutrophil_CXCR4-high
T137_B_TGGTGCGCATTTGTTGAAGTAGAG-1	T137_B	F	3_Neutrophil_CXCR4-high
T137_B_CGCATTTCATTACTTGAGCTGTGA-1	T137_B	F	3_Neutrophil_CXCR4-high
T137_B_GTCGATTGTTAGTCTAAGCTGTGA-1	T137_B	F	16_AM_IFN-responsive
T137_B_GAATAACGTCCTGAGCAAGTAGAG-1	T137_B	F	2_Neutrophil_IFIT2_IL1RN
T137_B_GCATGCAAGAGCCGGTAAGTAGAG-1	T137_B	F	3_Neutrophil_CXCR4-high
T137_B_ATGGATTCACGTAGTAAAGTAGAG-1	T137_B	F	3_Neutrophil_CXCR4-high
T137_B_CTTTGGATCGTCAATTAAGTAGAG-1	T137_B	F	2_Neutrophil_IFIT2_IL1RN
T137_B_AGCGCTAAGCTAACTTAGCTGTGA-1	T137_B	F	3_Neutrophil_CXCR4-high
T137_B_CCACTATCATCACGAAAAGTAGAG-1	T137_B	F	15_Mo-derived AM_FPR3
T137_B_AACCTAAAGCCTGGTTAGCTGTGA-1	T137_B	F	3_Neutrophil_CXCR4-high
T137_B_AATGAAGCAAGCCTAAAAGTAGAG-1	T137_B	F	3_Neutrophil_CXCR4-high
T137_B_CTATGGCTCCGGCTCAAGCTGTGA-1	T137_B	F	3_Neutrophil_CXCR4-high
T137_B_AACTGGGTCCCAAATTAAGTAGAG-1	T137_B	F	2_Neutrophil_IFIT2_IL1RN
T137_B_TCAACCATCGGTTCACAAGTAGAG-1	T137_B	F	3_Neutrophil_CXCR4-high
T137_B_ACAAGTATCTCCATCTAAGTAGAG-1	T137_B	F	2_Neutrophil_IFIT2_IL1RN
T137_B_CTGTGCAGTCGGTTTGAAGTAGAG-1	T137_B	F	3_Neutrophil_CXCR4-high
T137_B_CTAAGTAAGCGATGGCAGCTGTGA-1	T137_B	F	16_AM_IFN-responsive
T137_B_TGCGCCTCATCCGTCAAAGTAGAG-1	T137_B	F	3_Neutrophil_CXCR4-high
T137_B_CTTGATGTCTAGTTACAAGTAGAG-1	T137_B	F	3_Neutrophil_CXCR4-high
T137_B_GTGCTCAGTTGGCCACAGCTGTGA-1	T137_B	F	16_AM_IFN-responsive
T137_B_TGAATCGCACGATTAGAAGTAGAG-1	T137_B	F	3_Neutrophil_CXCR4-high
T137_B_TTTACTGCAGGCTAACAGCTGTGA-1	T137_B	F	3_Neutrophil_CXCR4-high
T137_B_GTATGGGTCCTGACTAAGCTGTGA-1	T137_B	F	16_AM_IFN-responsive
T137_B_ATTCGTCCATTTCGACAAGTAGAG-1	T137_B	F	3_Neutrophil_CXCR4-high
T137_B_CATAGCGAGCCCGTTGAAGTAGAG-1	T137_B	F	16_AM_IFN-responsive
T137_B_GACATGCCAAACGGTCAAGTAGAG-1	T137_B	F	3_Neutrophil_CXCR4-high
T137_B_TAGAAAGCATCACGAAAGCTGTGA-1	T137_B	F	2_Neutrophil_IFIT2_IL1RN
T137_B_CGCATTATCTATCGGCAGCTGTGA-1	T137_B	F	3_Neutrophil_CXCR4-high
T137_B_TACCAGCTCACCCTCCAGCTGTGA-1	T137_B	F	3_Neutrophil_CXCR4-high
T137_B_CTAGGCGCAATGTGGCAGCTGTGA-1	T137_B	F	3_Neutrophil_CXCR4-high
T137_B_TTAACGTTCTTAAGGAAAGTAGAG-1	T137_B	F	3_Neutrophil_CXCR4-high
T137_B_ATGGCCCGTTAGTGGAAGCTGTGA-1	T137_B	F	3_Neutrophil_CXCR4-high
T137_B_TGCGCTTAGTCGCATCAAGTAGAG-1	T137_B	F	3_Neutrophil_CXCR4-high
T137_B_TATGAGGGTGGGAACTAGCTGTGA-1	T137_B	F	3_Neutrophil_CXCR4-high
T137_B_AATCACGCAATACTGGAGCTGTGA-1	T137_B	F	3_Neutrophil_CXCR4-high
T137_B_GATTGCTGTTAGTGAGAAGTAGAG-1	T137_B	F	16_AM_IFN-responsive
T137_B_TTTGCGCAGTCCTGCGAAGTAGAG-1	T137_B	F	2_Neutrophil_IFIT2_IL1RN
T137_B_TCCAGGAAGCTTCTAGAGCTGTGA-1	T137_B	F	3_Neutrophil_CXCR4-high
T137_B_TATGCATTCACCTTTCAGCTGTGA-1	T137_B	F	3_Neutrophil_CXCR4-high
T137_B_TGAACCTGTACTTATGAGCTGTGA-1	T137_B	F	2_Neutrophil_IFIT2_IL1RN
T137_B_AACATTGAGTTACAGAAAGTAGAG-1	T137_B	F	2_Neutrophil_IFIT2_IL1RN
T137_B_TCACAAGCACGGGCTAAAGTAGAG-1	T137_B	F	3_Neutrophil_CXCR4-high
T137_B_CCATTCGCACGGGCTAAAGTAGAG-1	T137_B	F	2_Neutrophil_IFIT2_IL1RN
T137_B_GAGGTTTAGGTGAGTTAAGTAGAG-1	T137_B	F	3_Neutrophil_CXCR4-high
T137_B_ACACGCGCAAAGAACAAGCTGTGA-1	T137_B	F	2_Neutrophil_IFIT2_IL1RN
T137_B_TCCATTACATGAGGGAAGCTGTGA-1	T137_B	F	3_Neutrophil_CXCR4-high
T137_B_AGTAAGTGTTCCGTGAAAGTAGAG-1	T137_B	F	3_Neutrophil_CXCR4-high
T137_B_CGTAACGAGCCAAACGAGCTGTGA-1	T137_B	F	3_Neutrophil_CXCR4-high
T137_B_AAAGTCATCGATTCTGAGCTGTGA-1	T137_B	F	3_Neutrophil_CXCR4-high
T137_B_GCTTAGCTCGCAAATAAAGTAGAG-1	T137_B	F	2_Neutrophil_IFIT2_IL1RN
T137_B_TAACTTGGTGTCCAATAGCTGTGA-1	T137_B	F	3_Neutrophil_CXCR4-high
T137_B_TGGTAAGGTCATGCATAAGTAGAG-1	T137_B	F	3_Neutrophil_CXCR4-high
T137_B_CAATAGTCAATTGAACAGCTGTGA-1	T137_B	F	16_AM_IFN-responsive
T137_B_CATAGAGGTTCTTGAAAGCTGTGA-1	T137_B	F	2_Neutrophil_IFIT2_IL1RN
T137_B_TGCATGACAATAGAGAAAGTAGAG-1	T137_B	F	3_Neutrophil_CXCR4-high
T137_B_GTCCTTAAGAGCCGGTAGCTGTGA-1	T137_B	F	3_Neutrophil_CXCR4-high
T137_B_GGCTTGAAGGTGAATCAAGTAGAG-1	T137_B	F	2_Neutrophil_IFIT2_IL1RN
T137_B_GTATTACTCCCTCAAAAGCTGTGA-1	T137_B	F	2_Neutrophil_IFIT2_IL1RN
T137_B_AACCTTTAGATGAACCAGCTGTGA-1	T137_B	F	3_Neutrophil_CXCR4-high
T137_B_ACGCCTAGTACCTCAGAAGTAGAG-1	T137_B	F	3_Neutrophil_CXCR4-high
T137_B_TGTGAGCCATGTGGCGAGCTGTGA-1	T137_B	F	3_Neutrophil_CXCR4-high
T137_B_AGCTATGCAAGTTAACAGCTGTGA-1	T137_B	F	2_Neutrophil_IFIT2_IL1RN
T137_B_AGGGCTATCCATTAACAAGTAGAG-1	T137_B	F	3_Neutrophil_CXCR4-high
T137_B_CTGGTTATCGAAATGCAGCTGTGA-1	T137_B	F	2_Neutrophil_IFIT2_IL1RN
T137_B_AAGGCCATCCAATAGAAGCTGTGA-1	T137_B	F	15_Mo-derived AM_FPR3
T137_B_ATAAGGTGTAGCGGATAAGTAGAG-1	T137_B	F	3_Neutrophil_CXCR4-high
T137_B_TCGAAGTAGGCCATTCAGCTGTGA-1	T137_B	F	2_Neutrophil_IFIT2_IL1RN
T137_B_TCACAAGCAATAGAAGAGCTGTGA-1	T137_B	F	2_Neutrophil_IFIT2_IL1RN
T137_B_CGTTGTCAGGCAAGCCAAGTAGAG-1	T137_B	F	3_Neutrophil_CXCR4-high
T137_B_TCTTGACCAAGCCTAAAGCTGTGA-1	T137_B	F	2_Neutrophil_IFIT2_IL1RN
T137_B_GTCAAGCCAACCCTATAAGTAGAG-1	T137_B	F	2_Neutrophil_IFIT2_IL1RN
T137_B_TCATAGGCATTACACCAGCTGTGA-1	T137_B	F	3_Neutrophil_CXCR4-high
T137_B_ACAGTTGCAAGCCTCCAAGTAGAG-1	T137_B	F	17_AM_stressed
T137_B_GCTTGCGTCAGCTACCAGCTGTGA-1	T137_B	F	3_Neutrophil_CXCR4-high
T137_B_GCGGTAATCCTAATCGAGCTGTGA-1	T137_B	F	3_Neutrophil_CXCR4-high
T137_B_TACGCCTAGGCTACTCAGCTGTGA-1	T137_B	F	12_Mo-derived AM_APOE
T137_B_AACCTCATCGATATAGAGCTGTGA-1	T137_B	F	2_Neutrophil_IFIT2_IL1RN
T137_B_GCCTCATAGTTTCAGTAAGTAGAG-1	T137_B	F	3_Neutrophil_CXCR4-high
T137_B_AGACTAATCGGTACGAAGCTGTGA-1	T137_B	F	3_Neutrophil_CXCR4-high
T137_B_GACAGGGAGTTGCGCTAAGTAGAG-1	T137_B	F	16_AM_IFN-responsive
T137_B_ATATAGCCAGAATCGCAAGTAGAG-1	T137_B	F	16_AM_IFN-responsive
T137_B_TCGCATTCATATTTCGAGCTGTGA-1	T137_B	F	2_Neutrophil_IFIT2_IL1RN
T137_B_GTAAAGGAGCGCGAACAGCTGTGA-1	T137_B	F	2_Neutrophil_IFIT2_IL1RN
T137_B_CCATCAGGTGTTTGTAAGCTGTGA-1	T137_B	F	3_Neutrophil_CXCR4-high
T137_B_GGGCTAATCGGTAATAAAGTAGAG-1	T137_B	F	2_Neutrophil_IFIT2_IL1RN
T137_B_CTTGCACAGAGCAACTAAGTAGAG-1	T137_B	F	3_Neutrophil_CXCR4-high
T137_B_GTCACTCAGCTACGTCAAGTAGAG-1	T137_B	F	3_Neutrophil_CXCR4-high
T137_B_CGTTGCGTCGACCCATAAGTAGAG-1	T137_B	F	3_Neutrophil_CXCR4-high
T137_B_CGTAATCGTAGTAGCAAAGTAGAG-1	T137_B	F	3_Neutrophil_CXCR4-high
T137_B_AAATCGATCCATCCGGAAGTAGAG-1	T137_B	F	3_Neutrophil_CXCR4-high
T137_B_TCTAATCAGCGCTAGAAGCTGTGA-1	T137_B	F	3_Neutrophil_CXCR4-high
T137_B_TGGGTTTGTCGCAATTAAGTAGAG-1	T137_B	F	3_Neutrophil_CXCR4-high
T137_B_TAGTGCACAGCAATTGAGCTGTGA-1	T137_B	F	3_Neutrophil_CXCR4-high
T137_B_TTATCCTGTCAATTCAAAGTAGAG-1	T137_B	F	15_Mo-derived AM_FPR3
T137_B_CAGTGAAGTCTGTGATAGCTGTGA-1	T137_B	F	3_Neutrophil_CXCR4-high
T137_B_ACGTTCGGTCGTTATAAGCTGTGA-1	T137_B	F	15_Mo-derived AM_FPR3
T137_B_CTAGGTTGTATTCGACAAGTAGAG-1	T137_B	F	2_Neutrophil_IFIT2_IL1RN
T137_B_AGTGCTGAGCGATGGCAGCTGTGA-1	T137_B	F	3_Neutrophil_CXCR4-high
T137_B_CGTAACGAGGACAACTAGCTGTGA-1	T137_B	F	3_Neutrophil_CXCR4-high
T137_B_CATGGTTGTACCTTAAAAGTAGAG-1	T137_B	F	3_Neutrophil_CXCR4-high
T137_B_CTCTTGAAGACAAAGGAAGTAGAG-1	T137_B	F	3_Neutrophil_CXCR4-high
T137_B_GACGCAATCTAATGAGAAGTAGAG-1	T137_B	F	2_Neutrophil_IFIT2_IL1RN
T137_B_TCAATGGCAAGCGAAGAGCTGTGA-1	T137_B	F	3_Neutrophil_CXCR4-high
T137_B_ATACCTTAGTGAATCAAAGTAGAG-1	T137_B	F	3_Neutrophil_CXCR4-high
T137_B_GCACACCGTCCAGCTAAAGTAGAG-1	T137_B	F	2_Neutrophil_IFIT2_IL1RN
T137_B_ATTGCTCCATATAGGTAGCTGTGA-1	T137_B	F	3_Neutrophil_CXCR4-high
T137_B_CAGGAAGCATTAGTGGAAGTAGAG-1	T137_B	F	3_Neutrophil_CXCR4-high
T137_B_TTGACATTCTTCGCTTAAGTAGAG-1	T137_B	F	2_Neutrophil_IFIT2_IL1RN
T137_B_CACTAGCTCGCTATATAAGTAGAG-1	T137_B	F	2_Neutrophil_IFIT2_IL1RN
T137_B_CATTGCGGTTAATGCCAAGTAGAG-1	T137_B	F	3_Neutrophil_CXCR4-high
T137_B_GCCCTCAAGACAACACAAGTAGAG-1	T137_B	F	3_Neutrophil_CXCR4-high
T137_B_TGTGTGACATCATAGGAGCTGTGA-1	T137_B	F	2_Neutrophil_IFIT2_IL1RN
T137_B_TGAATAGTCCATTAACAGCTGTGA-1	T137_B	F	16_AM_IFN-responsive
T137_B_TGGCGGTAGACCATTTAAGTAGAG-1	T137_B	F	3_Neutrophil_CXCR4-high
T137_B_TAACGTTTCAGGCATGAAGTAGAG-1	T137_B	F	11_AM
T137_B_TTTGAGAAGGAAACCTAAGTAGAG-1	T137_B	F	3_Neutrophil_CXCR4-high
T137_B_CTTGAGGAGGGAGGATAAGTAGAG-1	T137_B	F	3_Neutrophil_CXCR4-high
T137_B_CGCAGGTAGCGAGGGAAAGTAGAG-1	T137_B	F	3_Neutrophil_CXCR4-high
T137_B_GGCTGTGCATTAGTGGAAGTAGAG-1	T137_B	F	2_Neutrophil_IFIT2_IL1RN
T137_B_GTGGGAACATATGGTGAGCTGTGA-1	T137_B	F	25_AM_RSRP1_NRAMP1
T137_B_TCATTACAGGACAAGAAAGTAGAG-1	T137_B	F	17_AM_stressed
T137_B_CTTACTGAGAGGAGGTAAGTAGAG-1	T137_B	F	3_Neutrophil_CXCR4-high
T137_B_GGCGCAAGTTGAATCCAAGTAGAG-1	T137_B	F	2_Neutrophil_IFIT2_IL1RN
T137_B_ATTGCCTCATATTTCGAGCTGTGA-1	T137_B	F	17_AM_stressed
T137_B_GCCAGTTTCTTGAAAGAAGTAGAG-1	T137_B	F	3_Neutrophil_CXCR4-high
T137_B_AGTGGGTGTATTCAGCAAGTAGAG-1	T137_B	F	2_Neutrophil_IFIT2_IL1RN
T137_B_ATAAACCCAAGTGCACAGCTGTGA-1	T137_B	F	2_Neutrophil_IFIT2_IL1RN
T137_B_CTTTCATGTCACAGAAAAGTAGAG-1	T137_B	F	16_AM_IFN-responsive
T137_B_CGTTCGTAGATTCATCAGCTGTGA-1	T137_B	F	3_Neutrophil_CXCR4-high
T137_B_AGGGTCCAGAGGCGAGAGCTGTGA-1	T137_B	F	2_Neutrophil_IFIT2_IL1RN
T137_B_ACAAGGCGTAATTTCGAGCTGTGA-1	T137_B	F	2_Neutrophil_IFIT2_IL1RN
T137_B_CCAAGCTTCTAATGGAAAGTAGAG-1	T137_B	F	15_Mo-derived AM_FPR3
T137_B_GTCAAAGGTCAATGTCAAGTAGAG-1	T137_B	F	2_Neutrophil_IFIT2_IL1RN
T137_B_CCTTAAAGTTAGACTCAAGTAGAG-1	T137_B	F	3_Neutrophil_CXCR4-high
T137_B_ATAGCTTTCTATGGCCAGCTGTGA-1	T137_B	F	3_Neutrophil_CXCR4-high
T137_B_TCAGGCAAGTTTCGCAAAGTAGAG-1	T137_B	F	2_Neutrophil_IFIT2_IL1RN
T137_B_GCTCACTAGTTAGGCGAAGTAGAG-1	T137_B	F	3_Neutrophil_CXCR4-high
T137_B_CCTTATTGTTAGAGGCAAGTAGAG-1	T137_B	F	3_Neutrophil_CXCR4-high
T137_B_CTCAACATCTACTACGAAGTAGAG-1	T137_B	F	3_Neutrophil_CXCR4-high
T137_B_AGTGCGGGTCTGTCAGAGCTGTGA-1	T137_B	F	3_Neutrophil_CXCR4-high
T137_B_CTACCATCAGGAATAAAAGTAGAG-1	T137_B	F	3_Neutrophil_CXCR4-high
T137_B_ACCAATAAGCTGATGGAGCTGTGA-1	T137_B	F	2_Neutrophil_IFIT2_IL1RN
T137_B_TTCTCACTCAAGCCAGAGCTGTGA-1	T137_B	F	3_Neutrophil_CXCR4-high
T137_B_GAGCATGTCGTTATGTAAGTAGAG-1	T137_B	F	2_Neutrophil_IFIT2_IL1RN
T137_B_ACTTAGCGTTCCGTGAAAGTAGAG-1	T137_B	F	15_Mo-derived AM_FPR3
T137_B_GACTCAACACTAACTCAAGTAGAG-1	T137_B	F	11_AM
T137_B_GGACCTGCACACAAATAAGTAGAG-1	T137_B	F	3_Neutrophil_CXCR4-high
T137_B_ACCGCCTCATAGCGACAGCTGTGA-1	T137_B	F	17_AM_stressed
T137_B_TTTGTGAGTTTGACTAAAGTAGAG-1	T137_B	F	3_Neutrophil_CXCR4-high
T137_B_CTATGTTAGACTCAAAAAGTAGAG-1	T137_B	F	3_Neutrophil_CXCR4-high
T137_B_TTAGGTGCATGAAGCCAGCTGTGA-1	T137_B	F	16_AM_IFN-responsive
T137_B_TTAGAGCAGAAACTCAAAGTAGAG-1	T137_B	F	3_Neutrophil_CXCR4-high
T137_B_AGCTGGATCTAACCATAGCTGTGA-1	T137_B	F	3_Neutrophil_CXCR4-high
T137_B_TGCGCATTCCAATAGAAAGTAGAG-1	T137_B	F	2_Neutrophil_IFIT2_IL1RN
T137_B_TAGCGCGCAAACCGGTAAGTAGAG-1	T137_B	F	3_Neutrophil_CXCR4-high
T137_B_GCTGCTCCATGTGGGTAAGTAGAG-1	T137_B	F	16_AM_IFN-responsive
T137_B_CACTAGCTCAAGGTCGAAGTAGAG-1	T137_B	F	3_Neutrophil_CXCR4-high
T137_B_TGGCCAGCATTAGCGAAGCTGTGA-1	T137_B	F	16_AM_IFN-responsive
T137_B_TCTTTAGCAACAAGTTAGCTGTGA-1	T137_B	F	3_Neutrophil_CXCR4-high
T137_B_TCATGCCAGTCACACCAGCTGTGA-1	T137_B	F	3_Neutrophil_CXCR4-high
T137_B_AGCGAAGCATCCCAATAAGTAGAG-1	T137_B	F	3_Neutrophil_CXCR4-high
T137_B_GAACAATGTCTATCTTAAGTAGAG-1	T137_B	F	2_Neutrophil_IFIT2_IL1RN
T137_B_CTTAGAAAGAGGCGAGAAGTAGAG-1	T137_B	F	3_Neutrophil_CXCR4-high
T137_B_TCTGGCCCAAGTTGGCAAGTAGAG-1	T137_B	F	3_Neutrophil_CXCR4-high
T137_B_TGAACCACACTCAGTTAAGTAGAG-1	T137_B	F	2_Neutrophil_IFIT2_IL1RN
T137_B_CTACCAGGTCCAGCACAGCTGTGA-1	T137_B	F	3_Neutrophil_CXCR4-high
T137_B_GCTTAGCTCGTTAACTAGCTGTGA-1	T137_B	F	2_Neutrophil_IFIT2_IL1RN
T137_B_GGGCTTAAGCAGCTAGAAGTAGAG-1	T137_B	F	3_Neutrophil_CXCR4-high
T137_B_CAGGTTCTCGAGAGAAAGCTGTGA-1	T137_B	F	17_AM_stressed
T137_B_TCATCAGTCCAACAGGAAGTAGAG-1	T137_B	F	3_Neutrophil_CXCR4-high
T137_B_TGAACCTGTCATGATCAGCTGTGA-1	T137_B	F	3_Neutrophil_CXCR4-high
T137_B_CTATGAGCAGCCTTCAAAGTAGAG-1	T137_B	F	3_Neutrophil_CXCR4-high
T137_B_ACCTCTAAGACGCATGAAGTAGAG-1	T137_B	F	3_Neutrophil_CXCR4-high
T137_B_ATGGGCGGTCGTTATAAAGTAGAG-1	T137_B	F	3_Neutrophil_CXCR4-high
T137_B_CTAATCTAGACTAATGAAGTAGAG-1	T137_B	F	3_Neutrophil_CXCR4-high
T137_B_TGCGCCTCACATTGTCAAGTAGAG-1	T137_B	F	3_Neutrophil_CXCR4-high
T137_B_CGCTACGTCGCGTTACAAGTAGAG-1	T137_B	F	3_Neutrophil_CXCR4-high
T137_B_AGTAAACGTCAACTACAAGTAGAG-1	T137_B	F	3_Neutrophil_CXCR4-high
T137_B_CGCATGAAGGAGTCATAGCTGTGA-1	T137_B	F	2_Neutrophil_IFIT2_IL1RN
T137_B_TACGCAACAACCATTCAGCTGTGA-1	T137_B	F	3_Neutrophil_CXCR4-high
T137_B_GGCCTATTCCTGATCAAGCTGTGA-1	T137_B	F	3_Neutrophil_CXCR4-high
T137_B_CTTAGTAGTCCTGACAAGCTGTGA-1	T137_B	F	3_Neutrophil_CXCR4-high
T137_B_ATCGTGCTCGCTCAGTAAGTAGAG-1	T137_B	F	3_Neutrophil_CXCR4-high
T137_B_TCGGCTAGTCCTGCAAAAGTAGAG-1	T137_B	F	2_Neutrophil_IFIT2_IL1RN
T137_B_CTAGGCGCAATACCCTAAGTAGAG-1	T137_B	F	2_Neutrophil_IFIT2_IL1RN
T137_B_GTAATCCGTCCTCATCAAGTAGAG-1	T137_B	F	2_Neutrophil_IFIT2_IL1RN
T137_B_GTAGCCCGTCCATCCTAGCTGTGA-1	T137_B	F	3_Neutrophil_CXCR4-high
T137_B_CAGTGAGTCGATATAGAAGTAGAG-1	T137_B	F	3_Neutrophil_CXCR4-high
T137_B_GACTTTGTCAGCTACCAAGTAGAG-1	T137_B	F	3_Neutrophil_CXCR4-high
T137_B_ATTGCGACAAACCGGTAAGTAGAG-1	T137_B	F	3_Neutrophil_CXCR4-high
T137_B_GGTAATGGTCTTACTTAGCTGTGA-1	T137_B	F	3_Neutrophil_CXCR4-high
T137_B_TACCTTTGTTGTGAGAAGCTGTGA-1	T137_B	F	3_Neutrophil_CXCR4-high
T137_B_CCCTGTGAGTGAGGAAAGCTGTGA-1	T137_B	F	2_Neutrophil_IFIT2_IL1RN
T137_B_GTAACCACATGGGTTAAAGTAGAG-1	T137_B	F	3_Neutrophil_CXCR4-high
T137_B_TGGATTCGTCCCTCATAGCTGTGA-1	T137_B	F	3_Neutrophil_CXCR4-high
T137_B_ATGTGGGTCTGTCAGCAGCTGTGA-1	T137_B	F	3_Neutrophil_CXCR4-high
T137_B_CAGCGAATCATTAGTCAGCTGTGA-1	T137_B	F	3_Neutrophil_CXCR4-high
T137_B_CCCATCCTCCGCAACTAGCTGTGA-1	T137_B	F	2_Neutrophil_IFIT2_IL1RN
T137_B_ACTAGGTAGCTCCCTCAAGTAGAG-1	T137_B	F	3_Neutrophil_CXCR4-high
T137_B_TCGTTGCAGTCCTGCGAAGTAGAG-1	T137_B	F	2_Neutrophil_IFIT2_IL1RN
T137_B_GTGTGCGCAAGGGTCTAAGTAGAG-1	T137_B	F	3_Neutrophil_CXCR4-high
T137_B_CTGAATCGTTCCTTTGAGCTGTGA-1	T137_B	F	3_Neutrophil_CXCR4-high
T137_B_GGTGTTACATCAGGACAGCTGTGA-1	T137_B	F	2_Neutrophil_IFIT2_IL1RN
T137_B_TTCTTGCTCGATTAAGAGCTGTGA-1	T137_B	F	11_AM
T137_B_AGAGGAATCCGGACAAAGCTGTGA-1	T137_B	F	3_Neutrophil_CXCR4-high
T137_B_TATGTCCCACATAGTGAGCTGTGA-1	T137_B	F	3_Neutrophil_CXCR4-high
T137_B_CATTTGGTCACAGGATAGCTGTGA-1	T137_B	F	2_Neutrophil_IFIT2_IL1RN
T137_B_TCCAATAGTGTGACCCAGCTGTGA-1	T137_B	F	3_Neutrophil_CXCR4-high
T137_B_AGGTTAATCGATTCTGAAGTAGAG-1	T137_B	F	3_Neutrophil_CXCR4-high
T137_B_CGCTACGTCATCGATTAAGTAGAG-1	T137_B	F	2_Neutrophil_IFIT2_IL1RN
T137_B_TTGGCCAGTGACATTCAAGTAGAG-1	T137_B	F	2_Neutrophil_IFIT2_IL1RN
T137_B_ATGGGCGGTAGGAGGAAAGTAGAG-1	T137_B	F	2_Neutrophil_IFIT2_IL1RN
T137_B_CCGGTACGTATATTCGAGCTGTGA-1	T137_B	F	2_Neutrophil_IFIT2_IL1RN
T137_B_CCCAACTAGATAACCAAAGTAGAG-1	T137_B	F	3_Neutrophil_CXCR4-high
T137_B_GCTGGTAAGTTTGGTTAAGTAGAG-1	T137_B	F	10_AM
T137_B_GCTTACATCAGGTAACAGCTGTGA-1	T137_B	F	3_Neutrophil_CXCR4-high
T137_B_GGTGAACGTATGTTTGAGCTGTGA-1	T137_B	F	3_Neutrophil_CXCR4-high
T137_B_CGAGCGAGTTAGACTCAAGTAGAG-1	T137_B	F	3_Neutrophil_CXCR4-high
T137_B_TGGTCTATCACCACACAGCTGTGA-1	T137_B	F	10_AM
T137_B_AGGCGCAGTTAAGCTCAAGTAGAG-1	T137_B	F	3_Neutrophil_CXCR4-high
T137_B_GTCCGTAGTCGTAATCAGCTGTGA-1	T137_B	F	2_Neutrophil_IFIT2_IL1RN
T137_B_TGTTCCTTCACCCTGGAGCTGTGA-1	T137_B	F	3_Neutrophil_CXCR4-high
T137_B_TGCGGTTTCCTTGTTCAGCTGTGA-1	T137_B	F	3_Neutrophil_CXCR4-high
T137_B_TACGTTAGTCCATAGTAAGTAGAG-1	T137_B	F	3_Neutrophil_CXCR4-high
T137_B_GCTTCATCACCACATTAAGTAGAG-1	T137_B	F	10_AM
T137_B_GACCTCAGTACCTCAGAGCTGTGA-1	T137_B	F	3_Neutrophil_CXCR4-high
T137_B_GAACAATGTAAGGCCGAGCTGTGA-1	T137_B	F	15_Mo-derived AM_FPR3
T137_B_ACGCACGCAGCACGTGAGCTGTGA-1	T137_B	F	3_Neutrophil_CXCR4-high
T137_B_TGACATAAGGGTTGGCAGCTGTGA-1	T137_B	F	3_Neutrophil_CXCR4-high
T137_B_TACAAACCAGTAAGTTAAGTAGAG-1	T137_B	F	3_Neutrophil_CXCR4-high
T137_B_AACTCGCTCGGTACCTAGCTGTGA-1	T137_B	F	3_Neutrophil_CXCR4-high
T137_B_CGAAGGTGTATATTCGAAGTAGAG-1	T137_B	F	3_Neutrophil_CXCR4-high
T137_B_AACTCGCTCTATTGGTAAGTAGAG-1	T137_B	F	17_AM_stressed
T137_B_GTTCCATCAGCCTTCAAAGTAGAG-1	T137_B	F	12_Mo-derived AM_APOE
T137_B_ACTTAGGCAGCTCATTAAGTAGAG-1	T137_B	F	3_Neutrophil_CXCR4-high
T137_B_CATTGCGGTACCTTAAAAGTAGAG-1	T137_B	F	2_Neutrophil_IFIT2_IL1RN
T137_B_GGAACCGGTCAACATCAAGTAGAG-1	T137_B	F	3_Neutrophil_CXCR4-high
T137_B_TCCGGAGCATGGATTGAGCTGTGA-1	T137_B	F	15_Mo-derived AM_FPR3
T137_B_GGGTGGAAGTTGCGGAAAGTAGAG-1	T137_B	F	2_Neutrophil_IFIT2_IL1RN
T137_B_GCTTCTAAGTGTAATGAGCTGTGA-1	T137_B	F	16_AM_IFN-responsive
T137_B_CACAGCAAGCATCTTGAAGTAGAG-1	T137_B	F	3_Neutrophil_CXCR4-high
T137_B_CGAAGAAAGTCATCATAGCTGTGA-1	T137_B	F	3_Neutrophil_CXCR4-high
T137_B_AACGTTAAGTTTGACTAAGTAGAG-1	T137_B	F	3_Neutrophil_CXCR4-high
T137_B_TATTGACTCACCTTTCAGCTGTGA-1	T137_B	F	3_Neutrophil_CXCR4-high
T137_B_ACTTGCTCAGGATTATAAGTAGAG-1	T137_B	F	2_Neutrophil_IFIT2_IL1RN
T137_B_GGGTGGAAGGTCTTGCAAGTAGAG-1	T137_B	F	3_Neutrophil_CXCR4-high
T137_B_AAGCCTCTCTCAGCACAGCTGTGA-1	T137_B	F	16_AM_IFN-responsive
T137_B_AAGGTTATCAAGCTCCAAGTAGAG-1	T137_B	F	3_Neutrophil_CXCR4-high
T137_B_CTATTACAGGGTTAACAAGTAGAG-1	T137_B	F	3_Neutrophil_CXCR4-high
T137_B_AATCGCGAGGAACCATAAGTAGAG-1	T137_B	F	3_Neutrophil_CXCR4-high
T137_B_AGGTTGAGTACAAAGTAGCTGTGA-1	T137_B	F	15_Mo-derived AM_FPR3
T137_B_CATCCTTTCGATTCTGAGCTGTGA-1	T137_B	F	3_Neutrophil_CXCR4-high
T137_B_CTAGTCTCAAGTCGCGAAGTAGAG-1	T137_B	F	3_Neutrophil_CXCR4-high
T137_B_GCTCCTGAGTTATGGAAGCTGTGA-1	T137_B	F	16_AM_IFN-responsive
T137_B_ACTTGCGGTGAAGCACAGCTGTGA-1	T137_B	F	3_Neutrophil_CXCR4-high
T137_B_GTATTCGTCAAGCGATAAGTAGAG-1	T137_B	F	3_Neutrophil_CXCR4-high
T137_B_TCGAACCTCAGCCTTAAAGTAGAG-1	T137_B	F	3_Neutrophil_CXCR4-high
T137_B_TAGCCTATCGATGAACAAGTAGAG-1	T137_B	F	3_Neutrophil_CXCR4-high
T137_B_AAAGTGCTCCACTAATAGCTGTGA-1	T137_B	F	2_Neutrophil_IFIT2_IL1RN
T137_B_AAGTCATCACGTTACTAAGTAGAG-1	T137_B	F	2_Neutrophil_IFIT2_IL1RN
T137_B_TGGCGTGCACATACCTAAGTAGAG-1	T137_B	F	3_Neutrophil_CXCR4-high
T137_B_CAAGGTTAGCAAGTTAAGCTGTGA-1	T137_B	F	3_Neutrophil_CXCR4-high
T137_B_TTAGGTGCAACTTCGTAGCTGTGA-1	T137_B	F	3_Neutrophil_CXCR4-high
T137_B_CGGTCAAAGAGGTTCGAAGTAGAG-1	T137_B	F	2_Neutrophil_IFIT2_IL1RN
T137_B_TTCGTTCTCATTACCGAAGTAGAG-1	T137_B	F	2_Neutrophil_IFIT2_IL1RN
T137_B_AACCCGGCAATTGAACAAGTAGAG-1	T137_B	F	11_AM
T137_B_ACAATTGAGGAACCGCAAGTAGAG-1	T137_B	F	3_Neutrophil_CXCR4-high
T137_B_TCGTCAATCATTACCGAGCTGTGA-1	T137_B	F	10_AM
T137_B_GTTAGTCGTATGGTAGAAGTAGAG-1	T137_B	F	2_Neutrophil_IFIT2_IL1RN
T137_B_ATGGATCAGAGGAGGTAGCTGTGA-1	T137_B	F	3_Neutrophil_CXCR4-high
T137_B_CCGCTAAGTACGATTCAGCTGTGA-1	T137_B	F	16_AM_IFN-responsive
T137_B_TTGATCAGTGTAATGGAAGTAGAG-1	T137_B	F	3_Neutrophil_CXCR4-high
T137_B_TATTCCTGTGCTCCTTAGCTGTGA-1	T137_B	F	10_AM
T137_B_TCGTTGCAGGTCAATAAGCTGTGA-1	T137_B	F	3_Neutrophil_CXCR4-high
T137_B_TCAATGGCAATCAAACAAGTAGAG-1	T137_B	F	2_Neutrophil_IFIT2_IL1RN
T137_B_CTTAACGTCATAGGTAAAGTAGAG-1	T137_B	F	12_Mo-derived AM_APOE
T137_B_GATTCAGCAACAGATTAAGTAGAG-1	T137_B	F	3_Neutrophil_CXCR4-high
T137_B_TCTGGAACACGGTACGAGCTGTGA-1	T137_B	F	14_AM_Mito-high
T137_B_TGCCGGTGTCTCACTCAAGTAGAG-1	T137_B	F	3_Neutrophil_CXCR4-high
T137_B_CGACATTGTCTTTATCAAGTAGAG-1	T137_B	F	25_AM_RSRP1_NRAMP1
T137_B_CATCAAGCAACGACTAAGCTGTGA-1	T137_B	F	2_Neutrophil_IFIT2_IL1RN
T137_B_TATGGTGCATAGACGCAAGTAGAG-1	T137_B	F	2_Neutrophil_IFIT2_IL1RN
T137_B_TGTGAGCCAACCGGATAGCTGTGA-1	T137_B	F	3_Neutrophil_CXCR4-high
T137_B_CTGTTAAGTTCTTGAAAAGTAGAG-1	T137_B	F	14_AM_Mito-high
T137_B_AGATGCCCACTAGTAGAAGTAGAG-1	T137_B	F	2_Neutrophil_IFIT2_IL1RN
T137_B_TATTGGCGTTCGGTCAAGCTGTGA-1	T137_B	F	3_Neutrophil_CXCR4-high
T137_B_CATACCGGTGCTCCAAAAGTAGAG-1	T137_B	F	3_Neutrophil_CXCR4-high
T137_B_AGATAACGTTCCGGGTAGCTGTGA-1	T137_B	F	3_Neutrophil_CXCR4-high
T137_B_AAGGACAAGGATGTTAAAGTAGAG-1	T137_B	F	3_Neutrophil_CXCR4-high
T137_B_TTCGATGTCGCGGATAAAGTAGAG-1	T137_B	F	2_Neutrophil_IFIT2_IL1RN
T137_B_TCACTTTGTCCATCAGAGCTGTGA-1	T137_B	F	3_Neutrophil_CXCR4-high
T137_B_GCAAGGCTCATGACCCAGCTGTGA-1	T137_B	F	3_Neutrophil_CXCR4-high
T137_B_TTACCATAGCTAAACAAGCTGTGA-1	T137_B	F	3_Neutrophil_CXCR4-high
T137_B_AGGCGCTAGTTAGTTCAAGTAGAG-1	T137_B	F	2_Neutrophil_IFIT2_IL1RN
T137_B_CCTACCTGTGGTTCGCAAGTAGAG-1	T137_B	F	3_Neutrophil_CXCR4-high
T137_B_TAACCCTCATTAGTGGAAGTAGAG-1	T137_B	F	17_AM_stressed
T137_B_GTTGAATCACTAACGAAGCTGTGA-1	T137_B	F	3_Neutrophil_CXCR4-high
T137_B_CGAACCAAGTCATAAGAGCTGTGA-1	T137_B	F	2_Neutrophil_IFIT2_IL1RN
T137_B_CCTGGTAGTCGTAAAGAAGTAGAG-1	T137_B	F	3_Neutrophil_CXCR4-high
T137_B_CTGTCATCATTCCTTTAAGTAGAG-1	T137_B	F	2_Neutrophil_IFIT2_IL1RN
T137_B_GGCATGATCATAACCTAGCTGTGA-1	T137_B	F	16_AM_IFN-responsive
T137_B_CTAGGCTTCACTTCGAAAGTAGAG-1	T137_B	F	11_AM
T137_B_TTACTTGCACGTAATGAGCTGTGA-1	T137_B	F	2_Neutrophil_IFIT2_IL1RN
T137_B_ACCTAGTGTCATGCATAGCTGTGA-1	T137_B	F	3_Neutrophil_CXCR4-high
T137_B_TATGACTTCATCCCAAAGCTGTGA-1	T137_B	F	3_Neutrophil_CXCR4-high
T137_B_CTCGACTAGGTTAGACAAGTAGAG-1	T137_B	F	2_Neutrophil_IFIT2_IL1RN
T137_B_TAAAGCCAGCTCCCTCAGCTGTGA-1	T137_B	F	3_Neutrophil_CXCR4-high
T137_B_TAGTGGCCAAATAACCAAGTAGAG-1	T137_B	F	16_AM_IFN-responsive
T137_B_CGCTACTAGAAACCCGAAGTAGAG-1	T137_B	F	2_Neutrophil_IFIT2_IL1RN
T137_B_TATTACCAGATGATTGAGCTGTGA-1	T137_B	F	2_Neutrophil_IFIT2_IL1RN
T137_B_TGACAACAGTTGCGGAAAGTAGAG-1	T137_B	F	2_Neutrophil_IFIT2_IL1RN
T137_B_TGGGTCCGTGACCTATAAGTAGAG-1	T137_B	F	2_Neutrophil_IFIT2_IL1RN
T137_B_TCTATGAGTCATTATGAGCTGTGA-1	T137_B	F	3_Neutrophil_CXCR4-high
T137_B_GGGATGACACTTTATGAGCTGTGA-1	T137_B	F	3_Neutrophil_CXCR4-high
T137_B_TAGTTTCAGCTGGACAAAGTAGAG-1	T137_B	F	3_Neutrophil_CXCR4-high
T137_B_AAACTGTCATGGCCGAAAGTAGAG-1	T137_B	F	3_Neutrophil_CXCR4-high
T137_B_GGTTGAGTCAGGGCACAGCTGTGA-1	T137_B	F	2_Neutrophil_IFIT2_IL1RN
T137_B_TAGTCCTCATAAGTCGAAGTAGAG-1	T137_B	F	3_Neutrophil_CXCR4-high
T137_B_GTCAGTGAGGGTTTCCAGCTGTGA-1	T137_B	F	3_Neutrophil_CXCR4-high
T137_B_TAGCTACGTCCTGCAAAGCTGTGA-1	T137_B	F	6_CD4 T cell_Naive_Stem
T137_B_TTCATGAGTACTTCAAAGCTGTGA-1	T137_B	F	3_Neutrophil_CXCR4-high
T137_B_ATTGCCGGTCATGATCAGCTGTGA-1	T137_B	F	3_Neutrophil_CXCR4-high
T137_B_GGGAGTCTCTAACTACAGCTGTGA-1	T137_B	F	17_AM_stressed
T137_B_TAGCTTGTCATCCCAAAGCTGTGA-1	T137_B	F	3_Neutrophil_CXCR4-high
T137_B_GGCTTAACACATTGTCAGCTGTGA-1	T137_B	F	15_Mo-derived AM_FPR3
T137_B_ACCAACTGTCATCCCTAGCTGTGA-1	T137_B	F	2_Neutrophil_IFIT2_IL1RN
T137_B_CATTTGGTCCTTGTTCAGCTGTGA-1	T137_B	F	3_Neutrophil_CXCR4-high
T137_B_TGGATTAAGGTTCATTAGCTGTGA-1	T137_B	F	3_Neutrophil_CXCR4-high
T137_B_GAGCATGTCACAAACAAGCTGTGA-1	T137_B	F	3_Neutrophil_CXCR4-high
T137_B_TACGTCCAGTCCTGCGAGCTGTGA-1	T137_B	F	3_Neutrophil_CXCR4-high
T137_B_GAATGGTTCCTCTAAGAGCTGTGA-1	T137_B	F	16_AM_IFN-responsive
T137_B_GCTTAGTGTAACTAGGAAGTAGAG-1	T137_B	F	16_AM_IFN-responsive
T137_B_AAGCCTTGTGCATCGCAGCTGTGA-1	T137_B	F	3_Neutrophil_CXCR4-high
T137_B_GGAACTAGTGCACAAAAAGTAGAG-1	T137_B	F	3_Neutrophil_CXCR4-high
T137_B_GTAGCCCGTCGAAGCGAAGTAGAG-1	T137_B	F	16_AM_IFN-responsive
T137_B_AGCCCTTAGCGCTCCAAGCTGTGA-1	T137_B	F	3_Neutrophil_CXCR4-high
T137_B_TCGATAAAGGTAACTAAAGTAGAG-1	T137_B	F	17_AM_stressed
T137_B_TGACCTATCATGCGGAAAGTAGAG-1	T137_B	F	2_Neutrophil_IFIT2_IL1RN
T137_B_TAGTGCACACGTAGGTAAGTAGAG-1	T137_B	F	2_Neutrophil_IFIT2_IL1RN
T137_B_TAGCCAGAGGCTGTGAAAGTAGAG-1	T137_B	F	3_Neutrophil_CXCR4-high
T137_B_TTAGGTGCACGCCACTAGCTGTGA-1	T137_B	F	3_Neutrophil_CXCR4-high
T137_B_CGTTCGTAGGTAGACTAGCTGTGA-1	T137_B	F	3_Neutrophil_CXCR4-high
T137_B_CCAACTGGTCAACTACAAGTAGAG-1	T137_B	F	2_Neutrophil_IFIT2_IL1RN
T137_B_AACTGGCCACTTAACCAGCTGTGA-1	T137_B	F	3_Neutrophil_CXCR4-high
T137_B_ACAACGGTCGCAAATAAGCTGTGA-1	T137_B	F	3_Neutrophil_CXCR4-high
T137_B_GAGCTTGAGTTGCGCTAGCTGTGA-1	T137_B	F	3_Neutrophil_CXCR4-high
T137_B_GAATGCGTCTAGCCTAAAGTAGAG-1	T137_B	F	3_Neutrophil_CXCR4-high
T137_B_TTACTTGCAAATAGGAAGCTGTGA-1	T137_B	F	3_Neutrophil_CXCR4-high
T137_B_GTTGGGTCACGGTAACAGCTGTGA-1	T137_B	F	16_AM_IFN-responsive
T137_B_CCAATTTAGCCTGCCAAGCTGTGA-1	T137_B	F	17_AM_stressed
T137_B_GCTGTTGGTCCTCATCAAGTAGAG-1	T137_B	F	2_Neutrophil_IFIT2_IL1RN
T137_B_TGGATTCGTAGTCATCAAGTAGAG-1	T137_B	F	3_Neutrophil_CXCR4-high
T137_B_GGTGCTTTCAAGCTCCAAGTAGAG-1	T137_B	F	2_Neutrophil_IFIT2_IL1RN
T137_B_CAGTATTTCATGGAACAAGTAGAG-1	T137_B	F	17_AM_stressed
T137_B_CACAGATAGTCTAACTAAGTAGAG-1	T137_B	F	2_Neutrophil_IFIT2_IL1RN
T137_B_CTCCATCGTGCGCATCAAGTAGAG-1	T137_B	F	3_Neutrophil_CXCR4-high
T137_B_CAATCGCTCCTCACTTAGCTGTGA-1	T137_B	F	2_Neutrophil_IFIT2_IL1RN
T137_B_ATGTAAGTCGCGTTCGAAGTAGAG-1	T137_B	F	3_Neutrophil_CXCR4-high
T137_B_TGTTGAGCAACCATTCAAGTAGAG-1	T137_B	F	2_Neutrophil_IFIT2_IL1RN
T137_B_AACTGAATCCGGCTCAAAGTAGAG-1	T137_B	F	25_AM_RSRP1_NRAMP1
T137_B_TGAATAGTCCGGACAAAGCTGTGA-1	T137_B	F	3_Neutrophil_CXCR4-high
T137_B_GCTCCATAGACAACACAGCTGTGA-1	T137_B	F	3_Neutrophil_CXCR4-high
T137_B_TAGCCAGAGGTAATTGAAGTAGAG-1	T137_B	F	3_Neutrophil_CXCR4-high
T137_B_AGCGAACGTGGATGGTAAGTAGAG-1	T137_B	F	3_Neutrophil_CXCR4-high
T137_B_CCAGCACGTTGCACGCAGCTGTGA-1	T137_B	F	3_Neutrophil_CXCR4-high
T137_B_CAGTATTTCCATGATTAAGTAGAG-1	T137_B	F	3_Neutrophil_CXCR4-high
T137_B_TAGCGCGCAACAAAGAAGCTGTGA-1	T137_B	F	10_AM
T137_B_AGCTGCAAGACTAACAAAGTAGAG-1	T137_B	F	3_Neutrophil_CXCR4-high
T137_B_AGCCATTGTGGCTTTGAGCTGTGA-1	T137_B	F	2_Neutrophil_IFIT2_IL1RN
T137_B_TGTATTGGTACGGGCAAGCTGTGA-1	T137_B	F	2_Neutrophil_IFIT2_IL1RN
T137_B_GAACGGCTCCAACATTAGCTGTGA-1	T137_B	F	2_Neutrophil_IFIT2_IL1RN
T137_B_GTTGTAAAGTCGAAGTAAGTAGAG-1	T137_B	F	3_Neutrophil_CXCR4-high
T137_B_TACCTGCAGCTTGAGGAGCTGTGA-1	T137_B	F	3_Neutrophil_CXCR4-high
T137_B_TGGTGAAGTATTCAGCAAGTAGAG-1	T137_B	F	2_Neutrophil_IFIT2_IL1RN
T137_B_CTCAACATCTAATGGAAAGTAGAG-1	T137_B	F	3_Neutrophil_CXCR4-high
T137_B_CTTGATTAGCGCGAACAAGTAGAG-1	T137_B	F	3_Neutrophil_CXCR4-high
T137_B_CTGTTAAGTCCCTCTGAGCTGTGA-1	T137_B	F	3_Neutrophil_CXCR4-high
T137_B_TGCTGGTTCAAAGGCTAGCTGTGA-1	T137_B	F	2_Neutrophil_IFIT2_IL1RN
T137_B_TGGTTAGCACGTAGTAAAGTAGAG-1	T137_B	F	3_Neutrophil_CXCR4-high
T137_B_AGCCTAGAGGTTGTGGAGCTGTGA-1	T137_B	F	16_AM_IFN-responsive
T137_B_TGGTAATCAAACTTCCAGCTGTGA-1	T137_B	F	2_Neutrophil_IFIT2_IL1RN
T137_B_ACCGGCTGTCCTGACAAGCTGTGA-1	T137_B	F	3_Neutrophil_CXCR4-high
T137_B_GGACCCACAAACCGGTAGCTGTGA-1	T137_B	F	2_Neutrophil_IFIT2_IL1RN
T137_B_CTTGTGATCAGGCTGAAGCTGTGA-1	T137_B	F	2_Neutrophil_IFIT2_IL1RN
T137_B_GTCACACTCGCGTTACAAGTAGAG-1	T137_B	F	3_Neutrophil_CXCR4-high
T137_B_CTCAATAGTCGAGGCAAGCTGTGA-1	T137_B	F	2_Neutrophil_IFIT2_IL1RN
T137_B_TGGTAAGGTTCTCAAAAGCTGTGA-1	T137_B	F	2_Neutrophil_IFIT2_IL1RN
T137_B_GAACGGCTCCATCCGGAAGTAGAG-1	T137_B	F	3_Neutrophil_CXCR4-high
T137_B_GTATTCGTCCGCACCAAGCTGTGA-1	T137_B	F	3_Neutrophil_CXCR4-high
T137_B_CTTAAGCGTTCGGTCAAAGTAGAG-1	T137_B	F	3_Neutrophil_CXCR4-high
T137_B_ATGTCAAAGATAACGCAGCTGTGA-1	T137_B	F	3_Neutrophil_CXCR4-high
T137_B_CAGTGAGTCCCAAATTAAGTAGAG-1	T137_B	F	25_AM_RSRP1_NRAMP1
T137_B_AACGTTAAGGTTAGGTAAGTAGAG-1	T137_B	F	16_AM_IFN-responsive
T137_B_ACCAATCGTTTGCAACAAGTAGAG-1	T137_B	F	3_Neutrophil_CXCR4-high
T137_B_ACGTCAACAACAGAGGAGCTGTGA-1	T137_B	F	15_Mo-derived AM_FPR3
T137_B_GATTCAGCACTTTACAAGCTGTGA-1	T137_B	F	3_Neutrophil_CXCR4-high
T137_B_GTGGTTCTCCTTTGTCAAGTAGAG-1	T137_B	F	10_AM
T137_B_AACCATTTCCTGTTCTAGCTGTGA-1	T137_B	F	12_Mo-derived AM_APOE
T137_B_GTTGCGCGTAGCTTTAAAGTAGAG-1	T137_B	F	3_Neutrophil_CXCR4-high
T137_B_GGTAGTTAGGTTTCGCAAGTAGAG-1	T137_B	F	3_Neutrophil_CXCR4-high
T137_B_TTCGTTCTCGCCTCGAAAGTAGAG-1	T137_B	F	3_Neutrophil_CXCR4-high
T137_B_GAATCTAAGAGCAACTAAGTAGAG-1	T137_B	F	2_Neutrophil_IFIT2_IL1RN
T137_B_CAGGCGAGTGAACCAAAAGTAGAG-1	T137_B	F	3_Neutrophil_CXCR4-high
T137_B_CACGAACCATCAGGTAAAGTAGAG-1	T137_B	F	3_Neutrophil_CXCR4-high
T137_B_CGGTGAGGTTTGCTCCAGCTGTGA-1	T137_B	F	3_Neutrophil_CXCR4-high
T137_B_ATTGACTTCCCAGACTAAGTAGAG-1	T137_B	F	2_Neutrophil_IFIT2_IL1RN
T137_B_CCCGTAAGTTGGCCACAGCTGTGA-1	T137_B	F	16_AM_IFN-responsive
T137_B_CTGTCATCACTAGTCTAAGTAGAG-1	T137_B	F	2_Neutrophil_IFIT2_IL1RN
T137_B_ACCCTAATCTAACCATAGCTGTGA-1	T137_B	F	2_Neutrophil_IFIT2_IL1RN
T137_B_ACGATTCGTATGGTGAAGCTGTGA-1	T137_B	F	3_Neutrophil_CXCR4-high
T137_B_AGCTTCTCACGGTACGAGCTGTGA-1	T137_B	F	17_AM_stressed
T137_B_TGACTACGTTAAGTCCAGCTGTGA-1	T137_B	F	3_Neutrophil_CXCR4-high
T137_B_AAGGCACGTTTCCACCAGCTGTGA-1	T137_B	F	2_Neutrophil_IFIT2_IL1RN
T137_B_TGGGTTTGTAATTGCCAGCTGTGA-1	T137_B	F	3_Neutrophil_CXCR4-high
T137_B_GACTGAGTCATCAAGAAGCTGTGA-1	T137_B	F	3_Neutrophil_CXCR4-high
T137_B_TAACGAATCAAGGTCGAGCTGTGA-1	T137_B	F	3_Neutrophil_CXCR4-high
T137_B_CATTCCTTCCTTTGTCAGCTGTGA-1	T137_B	F	3_Neutrophil_CXCR4-high
T137_B_TGCTGGTTCAAGCTCCAGCTGTGA-1	T137_B	F	25_AM_RSRP1_NRAMP1
T137_B_GATGCACCATCACTCGAGCTGTGA-1	T137_B	F	11_AM
T137_B_AACATAGTCCAATAGAAGCTGTGA-1	T137_B	F	3_Neutrophil_CXCR4-high
T137_B_GAGTAACTCTGGCCATAAGTAGAG-1	T137_B	F	3_Neutrophil_CXCR4-high
T137_B_TATGAGCAGTTAGGCGAAGTAGAG-1	T137_B	F	3_Neutrophil_CXCR4-high
T137_B_GTCCGTAGTCCCTCATAAGTAGAG-1	T137_B	F	3_Neutrophil_CXCR4-high
T137_B_CGTAAAGGTCTTACTTAAGTAGAG-1	T137_B	F	12_Mo-derived AM_APOE
T137_B_TCTTAGGTCCTGCCAGAAGTAGAG-1	T137_B	F	16_AM_IFN-responsive
T137_B_TCTTTGTGTCCTGAGCAAGTAGAG-1	T137_B	F	3_Neutrophil_CXCR4-high
T137_B_TATGGGAGTTTACGACAGCTGTGA-1	T137_B	F	3_Neutrophil_CXCR4-high
T137_B_GGACCTTTCAACATTCAAGTAGAG-1	T137_B	F	3_Neutrophil_CXCR4-high
T137_B_CTATTGAGTAATCCTAAGCTGTGA-1	T137_B	F	3_Neutrophil_CXCR4-high
T137_B_AAGCTTAAGCCTGCCAAAGTAGAG-1	T137_B	F	3_Neutrophil_CXCR4-high
T137_B_CGATGAAGTCAAACTCAGCTGTGA-1	T137_B	F	3_Neutrophil_CXCR4-high
T137_B_ACTCACTCACGTAGTAAAGTAGAG-1	T137_B	F	3_Neutrophil_CXCR4-high
T137_B_TCACCCTGTCGCAATTAAGTAGAG-1	T137_B	F	3_Neutrophil_CXCR4-high
T137_B_GCTTACATCAAGGTGTAAGTAGAG-1	T137_B	F	3_Neutrophil_CXCR4-high
T137_B_ACAACCTGTACCTTAAAAGTAGAG-1	T137_B	F	17_AM_stressed
T137_B_AGTAAGCTCATCGATTAGCTGTGA-1	T137_B	F	2_Neutrophil_IFIT2_IL1RN
T137_B_ACGTGCAAGTTGCGGAAAGTAGAG-1	T137_B	F	3_Neutrophil_CXCR4-high
T137_B_GGATTGCCATCAAGTGAAGTAGAG-1	T137_B	F	2_Neutrophil_IFIT2_IL1RN
T137_B_GGCCTATTCCTGATCAAAGTAGAG-1	T137_B	F	11_AM
T137_B_ACAACGGTCGGTAATAAAGTAGAG-1	T137_B	F	3_Neutrophil_CXCR4-high
T137_B_CGTCCATAGGACTTGGAGCTGTGA-1	T137_B	F	3_Neutrophil_CXCR4-high
T137_B_TACCGAACAAACAATCAGCTGTGA-1	T137_B	F	16_AM_IFN-responsive
T137_B_GTACTTAGTAAATAGCAGCTGTGA-1	T137_B	F	25_AM_RSRP1_NRAMP1
T137_B_CAAAGTCAGAAGTACCAGCTGTGA-1	T137_B	F	3_Neutrophil_CXCR4-high
T137_B_CTAGGCTTCTGGAACGAGCTGTGA-1	T137_B	F	2_Neutrophil_IFIT2_IL1RN
T137_B_ACAATCAAGGATGCATAGCTGTGA-1	T137_B	F	16_AM_IFN-responsive
T137_B_ACACCTTCAATAACCGAGCTGTGA-1	T137_B	F	3_Neutrophil_CXCR4-high
T137_B_TATGAGCAGTCAATGAAAGTAGAG-1	T137_B	F	3_Neutrophil_CXCR4-high
T137_B_ACCCTAATCATTGAGAAGCTGTGA-1	T137_B	F	3_Neutrophil_CXCR4-high
T137_B_TAAGGCTAGCCATCGTAAGTAGAG-1	T137_B	F	3_Neutrophil_CXCR4-high
T137_B_TGGCGGTAGCATTTCGAGCTGTGA-1	T137_B	F	2_Neutrophil_IFIT2_IL1RN
T137_B_TTGCGGTTCGATTAAGAGCTGTGA-1	T137_B	F	3_Neutrophil_CXCR4-high
T137_B_TAGGTTGCATCAAGTGAAGTAGAG-1	T137_B	F	2_Neutrophil_IFIT2_IL1RN
T137_B_CTCAAATTCTTGAATCAGCTGTGA-1	T137_B	F	3_Neutrophil_CXCR4-high
T137_B_AACTTGTTCACTATGTAAGTAGAG-1	T137_B	F	3_Neutrophil_CXCR4-high
T137_B_CTGATTTAGGCTTAGGAAGTAGAG-1	T137_B	F	3_Neutrophil_CXCR4-high
T137_B_GACTTAAAGCTATCCAAAGTAGAG-1	T137_B	F	2_Neutrophil_IFIT2_IL1RN
T137_B_GTCCCTCTCGAGGTTGAGCTGTGA-1	T137_B	F	2_Neutrophil_IFIT2_IL1RN
T137_B_GTAAAGCTCCTGGTTAAGCTGTGA-1	T137_B	F	3_Neutrophil_CXCR4-high
T137_B_CGGCAATCAGTTATGGAGCTGTGA-1	T137_B	F	2_Neutrophil_IFIT2_IL1RN
T137_B_GATTGCACATTGAACGAAGTAGAG-1	T137_B	F	2_Neutrophil_IFIT2_IL1RN
T137_B_GCTGAAAGTTTGTCAAAAGTAGAG-1	T137_B	F	3_Neutrophil_CXCR4-high
T137_B_AATACTGAGGTAGACTAGCTGTGA-1	T137_B	F	2_Neutrophil_IFIT2_IL1RN
T137_B_TAGAGGTTCCTCTAAGAGCTGTGA-1	T137_B	F	3_Neutrophil_CXCR4-high
T137_B_CAGGATCCATTCATGCAAGTAGAG-1	T137_B	F	3_Neutrophil_CXCR4-high
T137_B_TACGCCTAGCTAACTTAAGTAGAG-1	T137_B	F	3_Neutrophil_CXCR4-high
T137_B_TACCGTTCAGGCTTAAAAGTAGAG-1	T137_B	F	2_Neutrophil_IFIT2_IL1RN
T137_B_GTTAGTCGTACAAACGAGCTGTGA-1	T137_B	F	16_AM_IFN-responsive
T137_B_GAGGATGCATCGAACAAGCTGTGA-1	T137_B	F	3_Neutrophil_CXCR4-high
T137_B_CGAACTTGTCCCTCATAGCTGTGA-1	T137_B	F	2_Neutrophil_IFIT2_IL1RN
T137_B_TAGCAGGTCGTTAACTAGCTGTGA-1	T137_B	F	3_Neutrophil_CXCR4-high
T137_B_CTGGTCAGTTAGGCTTAGCTGTGA-1	T137_B	F	3_Neutrophil_CXCR4-high
T137_B_CATAGAGGTTAGGCGGAGCTGTGA-1	T137_B	F	3_Neutrophil_CXCR4-high
T137_B_TAGCTTGTCCCTCGCTAAGTAGAG-1	T137_B	F	3_Neutrophil_CXCR4-high
T137_B_TTGCATCCAAGTTGGCAGCTGTGA-1	T137_B	F	2_Neutrophil_IFIT2_IL1RN
T137_B_AGGGTCCAGCTGATTTAGCTGTGA-1	T137_B	F	3_Neutrophil_CXCR4-high
T137_B_GCCTGAGCACCGGCAAAGCTGTGA-1	T137_B	F	3_Neutrophil_CXCR4-high
T137_B_AGCGACTCACGTTACTAAGTAGAG-1	T137_B	F	3_Neutrophil_CXCR4-high
T137_B_ACACTTGTCCGCAATCAAGTAGAG-1	T137_B	F	3_Neutrophil_CXCR4-high
T137_B_CATGCTCAGACTTAAGAAGTAGAG-1	T137_B	F	2_Neutrophil_IFIT2_IL1RN
T137_B_TACCCGGTCTAAATCCAGCTGTGA-1	T137_B	F	3_Neutrophil_CXCR4-high
T137_B_GACAGTTAGACAACTAAGCTGTGA-1	T137_B	F	3_Neutrophil_CXCR4-high
T137_B_TTATGGGCATGTGGCGAAGTAGAG-1	T137_B	F	16_AM_IFN-responsive
T137_B_GATTCAGCATACTTCAAAGTAGAG-1	T137_B	F	3_Neutrophil_CXCR4-high
T137_B_AAAGTAGCACTTTACAAGCTGTGA-1	T137_B	F	2_Neutrophil_IFIT2_IL1RN
T137_B_TTCAACTAGGAACCATAGCTGTGA-1	T137_B	F	16_AM_IFN-responsive
T137_B_TGCAGGTCACAAGCGTAAGTAGAG-1	T137_B	F	3_Neutrophil_CXCR4-high
T137_B_ACCTATCCACGGTACGAGCTGTGA-1	T137_B	F	3_Neutrophil_CXCR4-high
T137_B_TCAACCTCACCGGTAGAGCTGTGA-1	T137_B	F	3_Neutrophil_CXCR4-high
T137_B_TGTGTCCAGGCAAGTTAGCTGTGA-1	T137_B	F	2_Neutrophil_IFIT2_IL1RN
T137_B_TCATTACAGCCTGGTTAAGTAGAG-1	T137_B	F	3_Neutrophil_CXCR4-high
T137_B_CAGGTTGAGGTCTTTGAGCTGTGA-1	T137_B	F	3_Neutrophil_CXCR4-high
T137_B_GCTTGTTCACGTAGGTAAGTAGAG-1	T137_B	F	12_Mo-derived AM_APOE
T137_B_TATTGGGCACTAGTAGAAGTAGAG-1	T137_B	F	16_AM_IFN-responsive
T137_B_GATTATCTCATTAGTCAAGTAGAG-1	T137_B	F	11_AM
T137_B_TTGCGGTTCCAAATTCAAGTAGAG-1	T137_B	F	3_Neutrophil_CXCR4-high
T137_B_CCTATCGCATTTGGCTAAGTAGAG-1	T137_B	F	3_Neutrophil_CXCR4-high
T137_B_GCGCCTATCAACTGTTAAGTAGAG-1	T137_B	F	3_Neutrophil_CXCR4-high
T137_B_ACATACTTCAGGTTGGAGCTGTGA-1	T137_B	F	3_Neutrophil_CXCR4-high
T137_B_CGATGACCATCGATAGAGCTGTGA-1	T137_B	F	3_Neutrophil_CXCR4-high
T137_B_GAGTGACGTGCACAAAAAGTAGAG-1	T137_B	F	3_Neutrophil_CXCR4-high
T137_B_CGGTGAGGTGGTTATCAAGTAGAG-1	T137_B	F	2_Neutrophil_IFIT2_IL1RN
T137_B_TGCCGGTGTGCGGAATAAGTAGAG-1	T137_B	F	17_AM_stressed
T137_B_TCGCGGACATGGGTTAAAGTAGAG-1	T137_B	F	11_AM
T137_B_AAGCCTGAGTTACCTGAAGTAGAG-1	T137_B	F	16_AM_IFN-responsive
T137_B_GATTCGCTCGAAGTTAAGCTGTGA-1	T137_B	F	2_Neutrophil_IFIT2_IL1RN
T137_B_GGTTGAGTCCGTCAACAAGTAGAG-1	T137_B	F	2_Neutrophil_IFIT2_IL1RN
T137_B_CTTGATGTCTAATGAGAAGTAGAG-1	T137_B	F	17_AM_stressed
T137_B_AGTTGCCTCCTGCCAGAGCTGTGA-1	T137_B	F	3_Neutrophil_CXCR4-high
T137_B_CGAGAGGAGGTTACTTAGCTGTGA-1	T137_B	F	3_Neutrophil_CXCR4-high
T137_B_CTAGATAAGGTTCTTGAAGTAGAG-1	T137_B	F	3_Neutrophil_CXCR4-high
T137_B_GTTAGTCGTCGCAATTAGCTGTGA-1	T137_B	F	3_Neutrophil_CXCR4-high
T137_B_TGCCCTGAGACTCCTAAGCTGTGA-1	T137_B	F	3_Neutrophil_CXCR4-high
T137_B_TGGTGCGCAAATAACCAAGTAGAG-1	T137_B	F	3_Neutrophil_CXCR4-high
T137_B_CTGATTTAGCAAACCGAGCTGTGA-1	T137_B	F	3_Neutrophil_CXCR4-high
T137_B_CCAATACGTAAAGGCCAGCTGTGA-1	T137_B	F	2_Neutrophil_IFIT2_IL1RN
T137_B_GGCTAATAGCGAATACAAGTAGAG-1	T137_B	F	25_AM_RSRP1_NRAMP1
T137_B_CTACGAACATTTGTTGAAGTAGAG-1	T137_B	F	3_Neutrophil_CXCR4-high
T137_B_GAATGGTTCTAGCGGAAGCTGTGA-1	T137_B	F	3_Neutrophil_CXCR4-high
T137_B_CTGGTTATCGTTGCACAAGTAGAG-1	T137_B	F	3_Neutrophil_CXCR4-high
T137_B_ACTCGCCCAACTTCGTAGCTGTGA-1	T137_B	F	16_AM_IFN-responsive
T137_B_GCTTATTAGAGCAATCAAGTAGAG-1	T137_B	F	3_Neutrophil_CXCR4-high
T137_B_TCGCGCTCAACCTGTTAGCTGTGA-1	T137_B	F	3_Neutrophil_CXCR4-high
T137_B_CTTTAGTAGTGAGTTAAAGTAGAG-1	T137_B	F	3_Neutrophil_CXCR4-high
T137_B_ATCGCGCGTATTGTCAAAGTAGAG-1	T137_B	F	3_Neutrophil_CXCR4-high
T137_B_ATCCTTGAGTCTATGTAAGTAGAG-1	T137_B	F	25_AM_RSRP1_NRAMP1
T137_B_TCAACCGGTCCCTCATAAGTAGAG-1	T137_B	F	2_Neutrophil_IFIT2_IL1RN
T137_B_GCTGGGTAGCGGGACTAGCTGTGA-1	T137_B	F	17_AM_stressed
T137_B_TAACTTGGTCACTATAAAGTAGAG-1	T137_B	F	3_Neutrophil_CXCR4-high
T137_B_ATGTGGGTCAAGCTCCAGCTGTGA-1	T137_B	F	3_Neutrophil_CXCR4-high
T137_B_ATCGAACAGGCCTCTGAAGTAGAG-1	T137_B	F	3_Neutrophil_CXCR4-high
T137_B_CTAACTAGTATGGTGAAGCTGTGA-1	T137_B	F	2_Neutrophil_IFIT2_IL1RN
T137_B_CTACCGGTCTATCACGAAGTAGAG-1	T137_B	F	3_Neutrophil_CXCR4-high
T137_B_CCTCCAACAGTAAGGGAAGTAGAG-1	T137_B	F	17_AM_stressed
T137_B_CCTAGGTTCGAAGTTAAGCTGTGA-1	T137_B	F	3_Neutrophil_CXCR4-high
T137_B_ACGGATTAGGTATAGCAGCTGTGA-1	T137_B	F	3_Neutrophil_CXCR4-high
T137_B_TTCTCACTCCAGAACGAAGTAGAG-1	T137_B	F	2_Neutrophil_IFIT2_IL1RN
T137_B_GGAGTCGGTTTCCAAAAGCTGTGA-1	T137_B	F	3_Neutrophil_CXCR4-high
T137_B_CCCTAAGGTATTCGGTAAGTAGAG-1	T137_B	F	3_Neutrophil_CXCR4-high
T137_B_TAGCGGATCAAACTTCAAGTAGAG-1	T137_B	F	3_Neutrophil_CXCR4-high
T137_B_TAACCTTAGGATGCATAGCTGTGA-1	T137_B	F	3_Neutrophil_CXCR4-high
T137_B_GAACGAAAGGTTGCAGAAGTAGAG-1	T137_B	F	3_Neutrophil_CXCR4-high
T137_B_TTCAACTAGCGGGACTAGCTGTGA-1	T137_B	F	2_Neutrophil_IFIT2_IL1RN
T137_B_AACCAAATCAGGCAATAGCTGTGA-1	T137_B	F	21_AM_proliferating
T137_B_GTCCTCACACGTAAATAGCTGTGA-1	T137_B	F	16_AM_IFN-responsive
T137_B_CGTTTGGGTCTGTCAGAGCTGTGA-1	T137_B	F	15_Mo-derived AM_FPR3
T137_B_ACGAATATCGCAGGACAAGTAGAG-1	T137_B	F	2_Neutrophil_IFIT2_IL1RN
T137_B_CCTCAGCCAGGCTGTGAAGTAGAG-1	T137_B	F	2_Neutrophil_IFIT2_IL1RN
T137_B_TCGATGACATCCCTCTAAGTAGAG-1	T137_B	F	3_Neutrophil_CXCR4-high
T137_B_CATTTCGAGGTTAGACAAGTAGAG-1	T137_B	F	12_Mo-derived AM_APOE
T137_B_CGACCGTGTAAACCCTAGCTGTGA-1	T137_B	F	3_Neutrophil_CXCR4-high
T137_B_CCATCACAGGAAGCAAAGCTGTGA-1	T137_B	F	16_AM_IFN-responsive
T137_B_TTAACGTTCTATCACGAAGTAGAG-1	T137_B	F	2_Neutrophil_IFIT2_IL1RN
T137_B_CCCTGATAGGGATGAAAAGTAGAG-1	T137_B	F	16_AM_IFN-responsive
T137_B_GCGATAAGTCCGTGACAGCTGTGA-1	T137_B	F	2_Neutrophil_IFIT2_IL1RN
T137_B_CATTCGCAGAAACCCGAAGTAGAG-1	T137_B	F	3_Neutrophil_CXCR4-high
T137_B_GCTCAATGTACAAAGTAGCTGTGA-1	T137_B	F	2_Neutrophil_IFIT2_IL1RN
T137_B_GACATTAAGTTAGGGTAAGTAGAG-1	T137_B	F	3_Neutrophil_CXCR4-high
T137_B_GCCCAATTCGATTAAGAGCTGTGA-1	T137_B	F	16_AM_IFN-responsive
T137_B_CGTACGTTCGATATAGAGCTGTGA-1	T137_B	F	2_Neutrophil_IFIT2_IL1RN
T137_B_AAAGGGATCTGGGAATAAGTAGAG-1	T137_B	F	2_Neutrophil_IFIT2_IL1RN
T137_B_ATTGCACGTTTCTAAGAAGTAGAG-1	T137_B	F	3_Neutrophil_CXCR4-high
T137_B_CAAGGCCAGTGCTGAGAGCTGTGA-1	T137_B	F	3_Neutrophil_CXCR4-high
T137_B_GCTTCGGTCGTAAAGCAGCTGTGA-1	T137_B	F	3_Neutrophil_CXCR4-high
T137_B_GCTCCATAGCGCTCCAAAGTAGAG-1	T137_B	F	2_Neutrophil_IFIT2_IL1RN
T137_B_GCGGTTCGTGCTCATGAAGTAGAG-1	T137_B	F	10_AM
T137_B_TGGTTAAAGGAGTCATAAGTAGAG-1	T137_B	F	3_Neutrophil_CXCR4-high
T137_B_CGCTACTAGCCCTGATAAGTAGAG-1	T137_B	F	3_Neutrophil_CXCR4-high
T137_B_TGCACACTCAATTTGCAAGTAGAG-1	T137_B	F	3_Neutrophil_CXCR4-high
T137_B_AACCTATTCATGAATGAGCTGTGA-1	T137_B	F	3_Neutrophil_CXCR4-high
T137_B_TACTCACCACTCAGTTAGCTGTGA-1	T137_B	F	3_Neutrophil_CXCR4-high
T137_B_GGGATTTAGGTTTCGCAGCTGTGA-1	T137_B	F	3_Neutrophil_CXCR4-high
T137_B_AGAAGCAAGGTAATTGAAGTAGAG-1	T137_B	F	2_Neutrophil_IFIT2_IL1RN
T137_B_AGAAAGGTCGCCTCGAAAGTAGAG-1	T137_B	F	3_Neutrophil_CXCR4-high
T137_B_ACAATCAAGCTGATGGAGCTGTGA-1	T137_B	F	3_Neutrophil_CXCR4-high
T137_B_CTATTACAGGTAATGCAAGTAGAG-1	T137_B	F	3_Neutrophil_CXCR4-high
T137_B_ATGCCTATCGGTTCACAGCTGTGA-1	T137_B	F	16_AM_IFN-responsive
T137_B_ATTTGTGGTCGTTGCAAAGTAGAG-1	T137_B	F	3_Neutrophil_CXCR4-high
T137_B_CAGGATCCATTTCGCGAGCTGTGA-1	T137_B	F	2_Neutrophil_IFIT2_IL1RN
T137_B_AGGATCAGTACTTAGCAAGTAGAG-1	T137_B	F	25_AM_RSRP1_NRAMP1
T137_B_GGCTGATCAGGCTAACAGCTGTGA-1	T137_B	F	3_Neutrophil_CXCR4-high
T137_B_TACATACTCGGGACTAAGCTGTGA-1	T137_B	F	2_Neutrophil_IFIT2_IL1RN
T137_B_TAACGTTTCTTAAGGAAGCTGTGA-1	T137_B	F	2_Neutrophil_IFIT2_IL1RN
T137_B_CGGTGCACACCGGCAAAGCTGTGA-1	T137_B	F	3_Neutrophil_CXCR4-high
T137_B_ACAATCAAGTTATTGCAGCTGTGA-1	T137_B	F	15_Mo-derived AM_FPR3
T137_B_AGAAGCAAGTCGTTCAAGCTGTGA-1	T137_B	F	3_Neutrophil_CXCR4-high
T137_B_GGACCCACAAGTTGCAAAGTAGAG-1	T137_B	F	2_Neutrophil_IFIT2_IL1RN
T137_B_AAACTGTCATTTGTTGAAGTAGAG-1	T137_B	F	2_Neutrophil_IFIT2_IL1RN
T137_B_CGCTATATCGTGATGGAAGTAGAG-1	T137_B	F	3_Neutrophil_CXCR4-high
T137_B_AACGTTCGTTAAGCCTAGCTGTGA-1	T137_B	F	2_Neutrophil_IFIT2_IL1RN
T137_B_GATGGCCAGCCTGGTTAAGTAGAG-1	T137_B	F	11_AM
T137_B_GTTCACCAGGGTTGCAAAGTAGAG-1	T137_B	F	3_Neutrophil_CXCR4-high
T137_B_AGTCGTTGTCCACAATAAGTAGAG-1	T137_B	F	3_Neutrophil_CXCR4-high
T137_B_GTCTTGCAGGCCCATTAAGTAGAG-1	T137_B	F	3_Neutrophil_CXCR4-high
T137_B_TACGCAACACATGCTTAAGTAGAG-1	T137_B	F	3_Neutrophil_CXCR4-high
T137_B_GCACGAATCATGTCATAGCTGTGA-1	T137_B	F	3_Neutrophil_CXCR4-high
T137_B_TATCGCATCCGCCCAAAGCTGTGA-1	T137_B	F	3_Neutrophil_CXCR4-high
T137_B_CTCTAAGTCAGTCTATAAGTAGAG-1	T137_B	F	3_Neutrophil_CXCR4-high
T137_B_CAGGATTAGAGGATAGAGCTGTGA-1	T137_B	F	15_Mo-derived AM_FPR3
T137_B_TTGTCAGTCCCTCGTCAGCTGTGA-1	T137_B	F	2_Neutrophil_IFIT2_IL1RN
T137_B_GGTGCACAGTCTGTGCAAGTAGAG-1	T137_B	F	3_Neutrophil_CXCR4-high
T137_B_TGCATGACACTGACAAAAGTAGAG-1	T137_B	F	2_Neutrophil_IFIT2_IL1RN
T137_B_GCCAGTTTCAGTCTATAAGTAGAG-1	T137_B	F	3_Neutrophil_CXCR4-high
T137_B_TGCGCTAGTGCATTACAGCTGTGA-1	T137_B	F	12_Mo-derived AM_APOE
T137_B_TCATTTGCATTGACTCAAGTAGAG-1	T137_B	F	2_Neutrophil_IFIT2_IL1RN
T137_B_CATTGCGGTCTACCAGAGCTGTGA-1	T137_B	F	3_Neutrophil_CXCR4-high
T137_B_AGTGCAAGTACTTATGAGCTGTGA-1	T137_B	F	2_Neutrophil_IFIT2_IL1RN
T137_B_CGATGAAGTGGTGAGTAAGTAGAG-1	T137_B	F	3_Neutrophil_CXCR4-high
T137_B_CATTACGTCGGTTCACAAGTAGAG-1	T137_B	F	16_AM_IFN-responsive
T137_B_ATGGCAGTCTTGAGGGAGCTGTGA-1	T137_B	F	25_AM_RSRP1_NRAMP1
T137_B_AGCTATGCATTGCCGCAAGTAGAG-1	T137_B	F	3_Neutrophil_CXCR4-high
T137_B_TAGCCTGGTGGGAACTAGCTGTGA-1	T137_B	F	2_Neutrophil_IFIT2_IL1RN
T137_B_GCCAATACAACAGAGGAAGTAGAG-1	T137_B	F	2_Neutrophil_IFIT2_IL1RN
T137_B_TGGCGTGCAAACTTGGAGCTGTGA-1	T137_B	F	3_Neutrophil_CXCR4-high
T137_B_CTAAGTGCAAATAAGGAGCTGTGA-1	T137_B	F	3_Neutrophil_CXCR4-high
T137_B_CCATTAGTCGCAACGAAGCTGTGA-1	T137_B	F	3_Neutrophil_CXCR4-high
T137_B_TAGGTTGCACATAGATAAGTAGAG-1	T137_B	F	3_Neutrophil_CXCR4-high
T137_B_CCCTGTGAGAAACCCGAGCTGTGA-1	T137_B	F	3_Neutrophil_CXCR4-high
T137_B_AGATTCAAGTACCCACAGCTGTGA-1	T137_B	F	3_Neutrophil_CXCR4-high
T137_B_CGTAGCGCACCGGCAAAAGTAGAG-1	T137_B	F	3_Neutrophil_CXCR4-high
T137_B_GCCCATAGTCAAACTCAGCTGTGA-1	T137_B	F	2_Neutrophil_IFIT2_IL1RN
T137_B_AGCCAATAGATAGCTAAGCTGTGA-1	T137_B	F	3_Neutrophil_CXCR4-high
T137_B_GCAGGTTCATTTGGCTAGCTGTGA-1	T137_B	F	2_Neutrophil_IFIT2_IL1RN
T137_B_TCCAGGAAGTCCTCAAAAGTAGAG-1	T137_B	F	15_Mo-derived AM_FPR3
T137_B_TGGTTAAAGTAGCGCAAAGTAGAG-1	T137_B	F	3_Neutrophil_CXCR4-high
T137_B_TAGCTTCCAGCTCATTAAGTAGAG-1	T137_B	F	3_Neutrophil_CXCR4-high
T137_B_ACCTCATCACGGTCGAAAGTAGAG-1	T137_B	F	2_Neutrophil_IFIT2_IL1RN
T137_B_TATGGGAGTGGACCCTAAGTAGAG-1	T137_B	F	2_Neutrophil_IFIT2_IL1RN
T137_B_GTTAGAATCCCAAATTAGCTGTGA-1	T137_B	F	2_Neutrophil_IFIT2_IL1RN
T137_B_TCTATTGCATATCGCTAAGTAGAG-1	T137_B	F	2_Neutrophil_IFIT2_IL1RN
T137_B_ATAGCGAGTTAACGGAAGCTGTGA-1	T137_B	F	3_Neutrophil_CXCR4-high
T137_B_CGCATGAAGGAACCTGAGCTGTGA-1	T137_B	F	25_AM_RSRP1_NRAMP1
T137_B_CAACCTTCAACGACTAAGCTGTGA-1	T137_B	F	3_Neutrophil_CXCR4-high
T137_B_CTTTAAGGTTCCTTCAAAGTAGAG-1	T137_B	F	3_Neutrophil_CXCR4-high
T137_B_ACACAAGGTTGTGAGAAAGTAGAG-1	T137_B	F	25_AM_RSRP1_NRAMP1
T137_B_TCATGAGCAGCTCGCTAAGTAGAG-1	T137_B	F	3_Neutrophil_CXCR4-high
T137_B_ATGGCAGTCGTTAACTAAGTAGAG-1	T137_B	F	2_Neutrophil_IFIT2_IL1RN
T137_B_GGTGTGATCCTGTTCTAGCTGTGA-1	T137_B	F	3_Neutrophil_CXCR4-high
T137_B_GATGGACGTAGCCATTAAGTAGAG-1	T137_B	F	10_AM
T137_B_GGGTTAGTCGGTAAACAAGTAGAG-1	T137_B	F	2_Neutrophil_IFIT2_IL1RN
T137_B_TAATAGCCAAAGACCCAGCTGTGA-1	T137_B	F	16_AM_IFN-responsive
T137_B_CGCGTTCCAGTGAGGAAGCTGTGA-1	T137_B	F	3_Neutrophil_CXCR4-high
T137_B_TGGAAACTCACCCTGGAAGTAGAG-1	T137_B	F	3_Neutrophil_CXCR4-high
T137_B_AATGGCAGTACCGCACAGCTGTGA-1	T137_B	F	3_Neutrophil_CXCR4-high
T137_B_AGAAGGTCAGACTCAAAGCTGTGA-1	T137_B	F	3_Neutrophil_CXCR4-high
T137_B_TTTAGTCAGCATCCCGAGCTGTGA-1	T137_B	F	2_Neutrophil_IFIT2_IL1RN
T137_B_TGTGGCGCACCACAAAAGCTGTGA-1	T137_B	F	2_Neutrophil_IFIT2_IL1RN
T137_B_TACGTTAGTAACGTGAAAGTAGAG-1	T137_B	F	2_Neutrophil_IFIT2_IL1RN
T137_B_GTTTGCATCAGGCATGAGCTGTGA-1	T137_B	F	2_Neutrophil_IFIT2_IL1RN
T137_B_ATCGTGCTCCTTTGGAAAGTAGAG-1	T137_B	F	3_Neutrophil_CXCR4-high
T137_B_CAGGTTGAGGTTAGACAGCTGTGA-1	T137_B	F	2_Neutrophil_IFIT2_IL1RN
T137_B_GAATGACTCACAAAGCAAGTAGAG-1	T137_B	F	15_Mo-derived AM_FPR3
T137_B_GAGCCTGCATGGGTTAAAGTAGAG-1	T137_B	F	3_Neutrophil_CXCR4-high
T137_B_CTCGACCCAGGTCAACAGCTGTGA-1	T137_B	F	3_Neutrophil_CXCR4-high
T137_B_CAACTAAAGGAACTTAAGCTGTGA-1	T137_B	F	3_Neutrophil_CXCR4-high
T137_B_TTCTGGCAGCCAAACGAAGTAGAG-1	T137_B	F	3_Neutrophil_CXCR4-high
T137_B_CTTAGCTCATCGGGCAAGCTGTGA-1	T137_B	F	16_AM_IFN-responsive
T137_B_TGGTGCTTCCTCTAAGAAGTAGAG-1	T137_B	F	3_Neutrophil_CXCR4-high
T137_B_TGCAAATCAGCTGCTCAGCTGTGA-1	T137_B	F	3_Neutrophil_CXCR4-high
T137_B_TTGGTTAGTGCGATAAAGCTGTGA-1	T137_B	F	11_AM
T137_B_GACTTAAAGGTCAAACAGCTGTGA-1	T137_B	F	3_Neutrophil_CXCR4-high
T137_B_AGTCAATCAAGCCTCCAAGTAGAG-1	T137_B	F	3_Neutrophil_CXCR4-high
T137_B_TGAGTCGAGTGATCAAAGCTGTGA-1	T137_B	F	3_Neutrophil_CXCR4-high
T137_B_GTTTATCAGGGATTTAAAGTAGAG-1	T137_B	F	16_AM_IFN-responsive
T137_B_TTGACATTCAATCCTGAAGTAGAG-1	T137_B	F	2_Neutrophil_IFIT2_IL1RN
T137_B_CAGATTCGTTAGGCGGAAGTAGAG-1	T137_B	F	3_Neutrophil_CXCR4-high
T137_B_TATGAGGGTTTACTGAAGCTGTGA-1	T137_B	F	3_Neutrophil_CXCR4-high
T137_B_ACAGCGGGTTCATTGAAAGTAGAG-1	T137_B	F	3_Neutrophil_CXCR4-high
T137_B_GTAGTAGGTGAACGACAAGTAGAG-1	T137_B	F	3_Neutrophil_CXCR4-high
T137_B_AACCTAAAGTCTGTGCAGCTGTGA-1	T137_B	F	3_Neutrophil_CXCR4-high
T137_B_GCGAGGTTCGGTCAAGAGCTGTGA-1	T137_B	F	3_Neutrophil_CXCR4-high
T137_B_GGTTTCTCAAACTTCCAAGTAGAG-1	T137_B	F	3_Neutrophil_CXCR4-high
T137_B_AAGGACAAGGTTGTAAAAGTAGAG-1	T137_B	F	3_Neutrophil_CXCR4-high
T137_B_AGACTCACAAACCCAAAGCTGTGA-1	T137_B	F	17_AM_stressed
T137_B_TATCGCTCACGCCACTAGCTGTGA-1	T137_B	F	3_Neutrophil_CXCR4-high
T137_B_ATCGTGCTCCATAACTAAGTAGAG-1	T137_B	F	3_Neutrophil_CXCR4-high
T137_B_GACCTGAAGTTAGGCGAAGTAGAG-1	T137_B	F	3_Neutrophil_CXCR4-high
T137_B_GTTAACTTCACTAATCAAGTAGAG-1	T137_B	F	3_Neutrophil_CXCR4-high
T137_B_ACACAAGGTAGCTATCAAGTAGAG-1	T137_B	F	2_Neutrophil_IFIT2_IL1RN
T137_B_TTTGGCGGTAAGGCCGAAGTAGAG-1	T137_B	F	3_Neutrophil_CXCR4-high
T137_B_TTCGATAGTTGTTTAGAAGTAGAG-1	T137_B	F	2_Neutrophil_IFIT2_IL1RN
T137_B_CATGCCAGTTCTGGCAAAGTAGAG-1	T137_B	F	2_Neutrophil_IFIT2_IL1RN
T137_B_GTGTGCGCAATGGATTAAGTAGAG-1	T137_B	F	3_Neutrophil_CXCR4-high
T137_B_CTTAGAAAGTTATCCGAGCTGTGA-1	T137_B	F	2_Neutrophil_IFIT2_IL1RN
T137_B_CTGTGGCGTAATTGCCAGCTGTGA-1	T137_B	F	3_Neutrophil_CXCR4-high
T137_B_CTTAGCGGTTTCTAAGAGCTGTGA-1	T137_B	F	3_Neutrophil_CXCR4-high
T137_B_CAATGGGTCGGTCAAGAGCTGTGA-1	T137_B	F	3_Neutrophil_CXCR4-high
T137_B_CCAGCTTAGGTGAGAAAAGTAGAG-1	T137_B	F	3_Neutrophil_CXCR4-high
T137_B_GTTGAGCCAGGGATGAAGCTGTGA-1	T137_B	F	3_Neutrophil_CXCR4-high
T137_B_GGTCATTGTGCGGCTTAAGTAGAG-1	T137_B	F	2_Neutrophil_IFIT2_IL1RN
T137_B_CGGTTATGTTAGGCTTAGCTGTGA-1	T137_B	F	17_AM_stressed
T137_B_ACACTTGTCAACCAAAAAGTAGAG-1	T137_B	F	17_AM_stressed
T137_B_ACAGCACCAGCACTAAAGCTGTGA-1	T137_B	F	3_Neutrophil_CXCR4-high
T137_B_GTAGGCGGTCCATTAAAAGTAGAG-1	T137_B	F	15_Mo-derived AM_FPR3
T137_B_TCGGCCATCCAATACTAGCTGTGA-1	T137_B	F	2_Neutrophil_IFIT2_IL1RN
T137_B_TAGTGCTGTTCCAGCAAAGTAGAG-1	T137_B	F	3_Neutrophil_CXCR4-high
T137_B_AGACTGAGTTTCCAAAAGCTGTGA-1	T137_B	F	2_Neutrophil_IFIT2_IL1RN
T137_B_CTTTCATGTTGAATCCAGCTGTGA-1	T137_B	F	10_AM
T137_B_TGTTAGTTCGCAGCAAAGCTGTGA-1	T137_B	F	17_AM_stressed
T137_B_GCAAATATCGATTATCAGCTGTGA-1	T137_B	F	17_AM_stressed
T137_B_GTATTCGTCGCCTGCAAAGTAGAG-1	T137_B	F	2_Neutrophil_IFIT2_IL1RN
T137_B_TCGTCAATCAATGTGAAAGTAGAG-1	T137_B	F	2_Neutrophil_IFIT2_IL1RN
T137_B_AACTGAGGTGCGGAATAGCTGTGA-1	T137_B	F	17_AM_stressed
T137_B_TAGCTAAAGCATGTGGAAGTAGAG-1	T137_B	F	10_AM
T137_B_AGTGGGTGTGATGCAAAAGTAGAG-1	T137_B	F	17_AM_stressed
T137_B_TAACGAATCATGGAACAAGTAGAG-1	T137_B	F	15_Mo-derived AM_FPR3
T137_B_CGGTCAAAGATGCAACAAGTAGAG-1	T137_B	F	3_Neutrophil_CXCR4-high
T137_B_GCAGTACCATTGTGAGAAGTAGAG-1	T137_B	F	11_AM
T137_B_TCTGCCACATCAGGACAGCTGTGA-1	T137_B	F	17_AM_stressed
T137_B_CAATCCATCGAACCTCAGCTGTGA-1	T137_B	F	17_AM_stressed
T137_B_CACGCATTCGCTTCAAAGCTGTGA-1	T137_B	F	3_Neutrophil_CXCR4-high
T137_B_GTTCATTAGATAATCGAGCTGTGA-1	T137_B	F	2_Neutrophil_IFIT2_IL1RN
T137_B_CAGGTTGAGGTCTTTGAAGTAGAG-1	T137_B	F	3_Neutrophil_CXCR4-high
T137_B_ATGCGTCTCGGTTCACAGCTGTGA-1	T137_B	F	2_Neutrophil_IFIT2_IL1RN
T137_B_CTTAATGGTGAGAAGGAGCTGTGA-1	T137_B	F	3_Neutrophil_CXCR4-high
T137_B_TACGCAACATATAGGTAAGTAGAG-1	T137_B	F	14_AM_Mito-high
T137_B_TAGTGTGCATCAAGCAAAGTAGAG-1	T137_B	F	2_Neutrophil_IFIT2_IL1RN
T137_B_CCAAGTGAGCACTAGGAAGTAGAG-1	T137_B	F	3_Neutrophil_CXCR4-high
T137_B_TCCCATAAGGCTGTGAAAGTAGAG-1	T137_B	F	15_Mo-derived AM_FPR3
T137_B_ACACAATCATGGCGCAAGCTGTGA-1	T137_B	F	15_Mo-derived AM_FPR3
T137_B_CATAGGGTCTTAATGCAAGTAGAG-1	T137_B	F	17_AM_stressed
T137_B_TTGTCAGTCGCCTATAAAGTAGAG-1	T137_B	F	3_Neutrophil_CXCR4-high
T137_B_CATTCCTTCCAAAGACAAGTAGAG-1	T137_B	F	2_Neutrophil_IFIT2_IL1RN
T137_B_GGCTTGAAGGGTTTGGAAGTAGAG-1	T137_B	F	3_Neutrophil_CXCR4-high
T137_B_TAGAGGTTCGCAACGAAAGTAGAG-1	T137_B	F	2_Neutrophil_IFIT2_IL1RN
T137_B_TTGAGGTAGACCATTTAGCTGTGA-1	T137_B	F	2_Neutrophil_IFIT2_IL1RN
T137_B_CACAATAAGCTAGCCTAGCTGTGA-1	T137_B	F	3_Neutrophil_CXCR4-high
T137_B_GATGACAGTAATCCTAAAGTAGAG-1	T137_B	F	3_Neutrophil_CXCR4-high
T137_B_CGGTGTGCAAGGTTATAGCTGTGA-1	T137_B	F	2_Neutrophil_IFIT2_IL1RN
T137_B_GCGCTAAAGGTAGTTAAGCTGTGA-1	T137_B	F	3_Neutrophil_CXCR4-high
T137_B_AGAGGTTTCCTTTGGAAAGTAGAG-1	T137_B	F	3_Neutrophil_CXCR4-high
T137_B_TGGCCTTAGCTAAACAAGCTGTGA-1	T137_B	F	2_Neutrophil_IFIT2_IL1RN
T137_B_GTATTCGTCATAATGGAGCTGTGA-1	T137_B	F	2_Neutrophil_IFIT2_IL1RN
T137_B_GCGGATTCAGCCCTTAAGCTGTGA-1	T137_B	F	12_Mo-derived AM_APOE
T137_B_GGCTCAAAGTCAGGCAAAGTAGAG-1	T137_B	F	16_AM_IFN-responsive
T137_B_GGACTTACACTTCGATAAGTAGAG-1	T137_B	F	3_Neutrophil_CXCR4-high
T137_B_TACTTTCGTGACACAAAAGTAGAG-1	T137_B	F	3_Neutrophil_CXCR4-high
T137_B_CGGGTTGCAGGATGCTAGCTGTGA-1	T137_B	F	2_Neutrophil_IFIT2_IL1RN
T137_B_CAGGCGAGTGCACTATAGCTGTGA-1	T137_B	F	3_Neutrophil_CXCR4-high
T137_B_AATGGATGTCCATAGTAGCTGTGA-1	T137_B	F	3_Neutrophil_CXCR4-high
T137_B_TGCGCATTCCTAAGTTAGCTGTGA-1	T137_B	F	3_Neutrophil_CXCR4-high
T137_B_AGTAGGTTCCAATGAAAGCTGTGA-1	T137_B	F	3_Neutrophil_CXCR4-high
T137_B_ACACCGGCAATCCACTAGCTGTGA-1	T137_B	F	3_Neutrophil_CXCR4-high
T137_B_GGTGCACAGATGCTAAAAGTAGAG-1	T137_B	F	3_Neutrophil_CXCR4-high
T137_B_GCTCCATAGTCATGAAAAGTAGAG-1	T137_B	F	3_Neutrophil_CXCR4-high
T137_B_GAATTGATCCGTCAACAGCTGTGA-1	T137_B	F	3_Neutrophil_CXCR4-high
T137_B_GCCCTGATCTGGCCCAAGCTGTGA-1	T137_B	F	15_Mo-derived AM_FPR3
T137_B_CCCGTAGTCAGGTAGTAGCTGTGA-1	T137_B	F	3_Neutrophil_CXCR4-high
T137_B_GGTTTGTGTGTAATGGAAGTAGAG-1	T137_B	F	3_Neutrophil_CXCR4-high
T137_B_ACTTGCTCATGTTTCAAAGTAGAG-1	T137_B	F	3_Neutrophil_CXCR4-high
T137_B_TGTTCACCAAATAACCAGCTGTGA-1	T137_B	F	3_Neutrophil_CXCR4-high
T137_B_CTATGGCTCAGCACCTAAGTAGAG-1	T137_B	F	3_Neutrophil_CXCR4-high
T137_B_TAGTGATCAGAGAGCAAGCTGTGA-1	T137_B	F	3_Neutrophil_CXCR4-high
T137_B_ACAACTTTCACCAGGAAGCTGTGA-1	T137_B	F	3_Neutrophil_CXCR4-high
T137_B_CACGCATTCCACTAATAGCTGTGA-1	T137_B	F	3_Neutrophil_CXCR4-high
T137_B_TATTAGGAGGTTAGTAAGCTGTGA-1	T137_B	F	3_Neutrophil_CXCR4-high
T137_B_ATTGTTGGTATTCGGTAGCTGTGA-1	T137_B	F	2_Neutrophil_IFIT2_IL1RN
T137_B_TGTCGAGAGCTTCTAGAAGTAGAG-1	T137_B	F	3_Neutrophil_CXCR4-high
T137_B_CGCGACACACTAGTCTAGCTGTGA-1	T137_B	F	3_Neutrophil_CXCR4-high
T137_B_ACCGCCTCATTTGCTAAGCTGTGA-1	T137_B	F	3_Neutrophil_CXCR4-high
T137_B_CGACTTATCCTAAGTTAAGTAGAG-1	T137_B	F	3_Neutrophil_CXCR4-high
T137_B_AACGGTTAGTTTCGGCAAGTAGAG-1	T137_B	F	3_Neutrophil_CXCR4-high
T137_B_TGCTTAAGTTAGGCGGAAGTAGAG-1	T137_B	F	2_Neutrophil_IFIT2_IL1RN
T137_B_GACATTAAGGATCCCTAGCTGTGA-1	T137_B	F	2_Neutrophil_IFIT2_IL1RN
T137_B_AAATCCTTCGCGCATTAGCTGTGA-1	T137_B	F	3_Neutrophil_CXCR4-high
T137_B_GCGCCTATCGCCTCGAAGCTGTGA-1	T137_B	F	3_Neutrophil_CXCR4-high
T137_B_ACCATATTCGACTTGCAAGTAGAG-1	T137_B	F	2_Neutrophil_IFIT2_IL1RN
T137_B_CCCTTACGTACGTTACAGCTGTGA-1	T137_B	F	3_Neutrophil_CXCR4-high
T137_B_CCATTCGCAAGAACAAAGCTGTGA-1	T137_B	F	3_Neutrophil_CXCR4-high
T137_B_CTGCAAACATAAGCCAAAGTAGAG-1	T137_B	F	16_AM_IFN-responsive
T137_B_GTATGTAAGTTGCGGAAGCTGTGA-1	T137_B	F	2_Neutrophil_IFIT2_IL1RN
T137_B_AGGTTCGAGAGGTTCGAAGTAGAG-1	T137_B	F	2_Neutrophil_IFIT2_IL1RN
T137_B_AGTGCGGGTCCTTATTAAGTAGAG-1	T137_B	F	2_Neutrophil_IFIT2_IL1RN
T137_B_TGATTACTCCATAGGGAAGTAGAG-1	T137_B	F	3_Neutrophil_CXCR4-high
T137_B_GTGAGTTAGGCACTAGAGCTGTGA-1	T137_B	F	2_Neutrophil_IFIT2_IL1RN
T137_B_TACCTTTGTATTGACCAGCTGTGA-1	T137_B	F	3_Neutrophil_CXCR4-high
T137_B_ATTGTTGGTAACTACCAAGTAGAG-1	T137_B	F	3_Neutrophil_CXCR4-high
T137_B_GACCTCAGTTAGCGCCAGCTGTGA-1	T137_B	F	3_Neutrophil_CXCR4-high
T137_B_AGATTGATCCAGATAAAAGTAGAG-1	T137_B	F	3_Neutrophil_CXCR4-high
T137_B_TCTATCGAGGTAAGTCAAGTAGAG-1	T137_B	F	2_Neutrophil_IFIT2_IL1RN
T137_B_CATCCTTTCCACAATTAGCTGTGA-1	T137_B	F	3_Neutrophil_CXCR4-high
T137_B_TCGAACCTCCCGTTCCAGCTGTGA-1	T137_B	F	3_Neutrophil_CXCR4-high
T137_B_CACCAACTCATAATGGAAGTAGAG-1	T137_B	F	3_Neutrophil_CXCR4-high
T137_B_GGTGTTACATGGCCGAAAGTAGAG-1	T137_B	F	3_Neutrophil_CXCR4-high
T137_B_ATTTGCCCAATAGAAGAAGTAGAG-1	T137_B	F	3_Neutrophil_CXCR4-high
T137_B_CCCATTCGTTAGGTGAAGCTGTGA-1	T137_B	F	3_Neutrophil_CXCR4-high
T137_B_GTTTATCAGGTCAAGTAAGTAGAG-1	T137_B	F	3_Neutrophil_CXCR4-high
T137_B_GTTCGATGTAACCGCCAGCTGTGA-1	T137_B	F	2_Neutrophil_IFIT2_IL1RN
T137_B_CTCGCTTGTGCAATAGAAGTAGAG-1	T137_B	F	3_Neutrophil_CXCR4-high
T137_B_CACTAGCTCGCTTGCGAAGTAGAG-1	T137_B	F	3_Neutrophil_CXCR4-high
T137_B_CGGTATTGTTGTGACTAAGTAGAG-1	T137_B	F	3_Neutrophil_CXCR4-high
T137_B_ACCGAAGTCGGCTAAGAGCTGTGA-1	T137_B	F	2_Neutrophil_IFIT2_IL1RN
T137_B_CATAGGTAGCAAGTTAAAGTAGAG-1	T137_B	F	2_Neutrophil_IFIT2_IL1RN
T137_B_TCTAACAGTTGGAGCGAGCTGTGA-1	T137_B	F	3_Neutrophil_CXCR4-high
T137_B_AAGCGATTCATTAGTCAAGTAGAG-1	T137_B	F	2_Neutrophil_IFIT2_IL1RN
T137_B_GCTATAAAGAATGGCTAGCTGTGA-1	T137_B	F	10_AM
T137_B_ACCTCATCAAGCGATCAAGTAGAG-1	T137_B	F	2_Neutrophil_IFIT2_IL1RN
T137_B_ACGATTCGTCAAAGGCAAGTAGAG-1	T137_B	F	16_AM_IFN-responsive
T137_B_ACTTATGGTTGCTGTGAGCTGTGA-1	T137_B	F	3_Neutrophil_CXCR4-high
T137_B_TATTGCAGTTTGGGCCAAGTAGAG-1	T137_B	F	3_Neutrophil_CXCR4-high
T137_B_TATACCTAGCATCTATAAGTAGAG-1	T137_B	F	3_Neutrophil_CXCR4-high
T137_B_GGTTCACTCCTTTCTAAGCTGTGA-1	T137_B	F	2_Neutrophil_IFIT2_IL1RN
T137_B_ATGTTTGGTTTGAGCTAGCTGTGA-1	T137_B	F	16_AM_IFN-responsive
T137_B_CTAAGGGTCATAATCCAGCTGTGA-1	T137_B	F	3_Neutrophil_CXCR4-high
T137_B_CATATTCAGATTATCCAAGTAGAG-1	T137_B	F	2_Neutrophil_IFIT2_IL1RN
T137_B_ATTATGGAGGTGAGGGAGCTGTGA-1	T137_B	F	2_Neutrophil_IFIT2_IL1RN
T137_B_CCCTTCGGTGGACCCTAAGTAGAG-1	T137_B	F	3_Neutrophil_CXCR4-high
T137_B_GCCGTGACATGGCTAAAAGTAGAG-1	T137_B	F	3_Neutrophil_CXCR4-high
T137_B_GGAACAAAGTTTCACGAAGTAGAG-1	T137_B	F	2_Neutrophil_IFIT2_IL1RN
T137_B_CATATTGGTAACTAGGAGCTGTGA-1	T137_B	F	2_Neutrophil_IFIT2_IL1RN
T137_B_ACCATATTCCATCCTTAGCTGTGA-1	T137_B	F	2_Neutrophil_IFIT2_IL1RN
T137_B_GATTGCACACATAAGTAAGTAGAG-1	T137_B	F	2_Neutrophil_IFIT2_IL1RN
T137_B_GCGTGTTTCCATTAGTAAGTAGAG-1	T137_B	F	3_Neutrophil_CXCR4-high
T137_B_TTTCCTGGTGCGCAAGAGCTGTGA-1	T137_B	F	3_Neutrophil_CXCR4-high
T137_B_GTCATCCAGGAAGGTAAGCTGTGA-1	T137_B	F	3_Neutrophil_CXCR4-high
T137_B_GAGCTTTGTAATGAACAGCTGTGA-1	T137_B	F	3_Neutrophil_CXCR4-high
T137_B_TTGATCAGTCTTACTTAAGTAGAG-1	T137_B	F	2_Neutrophil_IFIT2_IL1RN
T137_B_GTACGCAAGACCAGGCAGCTGTGA-1	T137_B	F	3_Neutrophil_CXCR4-high
T137_B_TCGCGGACAATAGCTGAGCTGTGA-1	T137_B	F	2_Neutrophil_IFIT2_IL1RN
T137_B_TGTTCAAGTTAATGCCAAGTAGAG-1	T137_B	F	2_Neutrophil_IFIT2_IL1RN
T137_B_TCTTACTGTTTCCACCAAGTAGAG-1	T137_B	F	3_Neutrophil_CXCR4-high
T137_B_GATCAATCAAGCTCAAAGCTGTGA-1	T137_B	F	3_Neutrophil_CXCR4-high
T137_B_GTTCTGTCACCTTTGGAAGTAGAG-1	T137_B	F	3_Neutrophil_CXCR4-high
T137_B_GAGGATGCATCGAACAAAGTAGAG-1	T137_B	F	3_Neutrophil_CXCR4-high
T137_B_ACCTCATCAGCTCATTAAGTAGAG-1	T137_B	F	10_AM
T137_B_GAGCATGTCACTGTCAAAGTAGAG-1	T137_B	F	3_Neutrophil_CXCR4-high
T137_B_CTCATTACACGATTAGAAGTAGAG-1	T137_B	F	3_Neutrophil_CXCR4-high
T137_B_GGAACAAAGGTGAGAAAAGTAGAG-1	T137_B	F	3_Neutrophil_CXCR4-high
T137_B_AGGTGGGAGGGTTACGAAGTAGAG-1	T137_B	F	3_Neutrophil_CXCR4-high
T137_B_ACACCGGCAACTAAACAGCTGTGA-1	T137_B	F	3_Neutrophil_CXCR4-high
T137_B_AACCTTTAGGTTCTTGAAGTAGAG-1	T137_B	F	3_Neutrophil_CXCR4-high
T137_B_GACAGTTAGTGATCAAAGCTGTGA-1	T137_B	F	3_Neutrophil_CXCR4-high
T137_B_CTATGGCTCCTTTAGGAGCTGTGA-1	T137_B	F	3_Neutrophil_CXCR4-high
T137_B_ATGAGGTTCGATATAGAAGTAGAG-1	T137_B	F	3_Neutrophil_CXCR4-high
T137_B_TCGTTCGCACATAAACAAGTAGAG-1	T137_B	F	3_Neutrophil_CXCR4-high
T137_B_CTGGTCAGTGCTGATTAGCTGTGA-1	T137_B	F	3_Neutrophil_CXCR4-high
T137_B_TCAAGTGCAGTGAGGAAAGTAGAG-1	T137_B	F	3_Neutrophil_CXCR4-high
T137_B_TCAACTGTCCAACTTGAAGTAGAG-1	T137_B	F	3_Neutrophil_CXCR4-high
T137_B_CCTTAAAGTTAGACTCAGCTGTGA-1	T137_B	F	3_Neutrophil_CXCR4-high
T137_B_CGAACCAAGTTGCGCTAAGTAGAG-1	T137_B	F	3_Neutrophil_CXCR4-high
T137_B_ATGGATGGTATGGTCTAAGTAGAG-1	T137_B	F	3_Neutrophil_CXCR4-high
T137_B_GCCCTTTGTCATCCTCAGCTGTGA-1	T137_B	F	3_Neutrophil_CXCR4-high
T137_B_CCAAACTGTTGGCCACAGCTGTGA-1	T137_B	F	3_Neutrophil_CXCR4-high
T137_B_ATCGTTAGTTGGGCGAAAGTAGAG-1	T137_B	F	3_Neutrophil_CXCR4-high
T137_B_TTCGCCTGTGCCCGATAGCTGTGA-1	T137_B	F	16_AM_IFN-responsive
T137_B_CGAGAGGAGCACGCAAAGCTGTGA-1	T137_B	F	3_Neutrophil_CXCR4-high
T137_B_AAGCTAATCAGGTCGAAAGTAGAG-1	T137_B	F	3_Neutrophil_CXCR4-high
T137_B_AAACCAATCAAACCAAAGCTGTGA-1	T137_B	F	2_Neutrophil_IFIT2_IL1RN
T137_B_ATTCGTCCACTAACTCAAGTAGAG-1	T137_B	F	3_Neutrophil_CXCR4-high
T137_B_TGTGAGGTCCAGAAACAAGTAGAG-1	T137_B	F	3_Neutrophil_CXCR4-high
T137_B_GGTGAACGTTAAGGATAAGTAGAG-1	T137_B	F	2_Neutrophil_IFIT2_IL1RN
T137_B_AGTTAGGGTCGGTTATAAGTAGAG-1	T137_B	F	3_Neutrophil_CXCR4-high
T137_B_CTAGGCTTCAGCGAATAAGTAGAG-1	T137_B	F	3_Neutrophil_CXCR4-high
T137_B_GGCTTGAAGGTTCTTGAGCTGTGA-1	T137_B	F	3_Neutrophil_CXCR4-high
T137_B_TTTCCTGGTCGTTCGAAAGTAGAG-1	T137_B	F	2_Neutrophil_IFIT2_IL1RN
T137_B_TAGCGCGCAGGCTAACAGCTGTGA-1	T137_B	F	2_Neutrophil_IFIT2_IL1RN
T137_B_AATGGCAGTATGGTGAAGCTGTGA-1	T137_B	F	16_AM_IFN-responsive
T137_B_TTCCTCCCATTTGGCTAAGTAGAG-1	T137_B	F	3_Neutrophil_CXCR4-high
T137_B_GTTCCATCATGCAATGAAGTAGAG-1	T137_B	F	2_Neutrophil_IFIT2_IL1RN
T137_B_GCATTCATCTGGCCCAAGCTGTGA-1	T137_B	F	3_Neutrophil_CXCR4-high
T137_B_GACAAACTCACTATACAGCTGTGA-1	T137_B	F	2_Neutrophil_IFIT2_IL1RN
T137_B_AACCTCATCTTCAAGTAGCTGTGA-1	T137_B	F	2_Neutrophil_IFIT2_IL1RN
T137_B_ATTACGTTCAACCGCTAGCTGTGA-1	T137_B	F	2_Neutrophil_IFIT2_IL1RN
T137_B_TTAAACCTCCGTGACTAGCTGTGA-1	T137_B	F	3_Neutrophil_CXCR4-high
T137_B_TTTGCCCGTGGTTCTGAAGTAGAG-1	T137_B	F	2_Neutrophil_IFIT2_IL1RN
T137_B_AGCATCCTCCGCTATAAGCTGTGA-1	T137_B	F	16_AM_IFN-responsive
T137_B_CGTAAGTAGACAAAGGAGCTGTGA-1	T137_B	F	2_Neutrophil_IFIT2_IL1RN
T137_B_GAATCGAGTGCATTACAGCTGTGA-1	T137_B	F	3_Neutrophil_CXCR4-high
T137_B_GGCCTAAAGGTTGGGCAAGTAGAG-1	T137_B	F	3_Neutrophil_CXCR4-high
T137_B_CATTCCTTCTATCACGAGCTGTGA-1	T137_B	F	3_Neutrophil_CXCR4-high
T137_B_TAGTTGAAGGATTAGCAAGTAGAG-1	T137_B	F	2_Neutrophil_IFIT2_IL1RN
T137_B_AGTGGATTCGATTGAAAGCTGTGA-1	T137_B	F	3_Neutrophil_CXCR4-high
T137_B_ATCCATCCAATGTTCCAAGTAGAG-1	T137_B	F	3_Neutrophil_CXCR4-high
T137_B_TAACGAATCTTTAAGCAGCTGTGA-1	T137_B	F	2_Neutrophil_IFIT2_IL1RN
T137_B_CTATTGAGTGCGCAAGAGCTGTGA-1	T137_B	F	3_Neutrophil_CXCR4-high
T137_B_GGAACAAAGACCAGGCAAGTAGAG-1	T137_B	F	3_Neutrophil_CXCR4-high
T137_B_GTTTGAGCATTTGGCTAAGTAGAG-1	T137_B	F	3_Neutrophil_CXCR4-high
T137_B_TTGGTCATCTTCAAGTAAGTAGAG-1	T137_B	F	2_Neutrophil_IFIT2_IL1RN
T137_B_CGATGAAGTGTGAGGTAAGTAGAG-1	T137_B	F	3_Neutrophil_CXCR4-high
T137_B_CCCATTAAGCATTACTAGCTGTGA-1	T137_B	F	2_Neutrophil_IFIT2_IL1RN
T137_B_GGGATGGAGGAACCATAAGTAGAG-1	T137_B	F	15_Mo-derived AM_FPR3
T137_B_CACGCATTCTGGCCATAAGTAGAG-1	T137_B	F	3_Neutrophil_CXCR4-high
T137_B_GTCATTGTCCGAAAGTAAGTAGAG-1	T137_B	F	3_Neutrophil_CXCR4-high
T137_B_ATGGCTTGTGCGTACCAAGTAGAG-1	T137_B	F	2_Neutrophil_IFIT2_IL1RN
T137_B_TCTAATCAGTTACCTGAAGTAGAG-1	T137_B	F	3_Neutrophil_CXCR4-high
T137_B_ACAGGTAGTCCGGGTTAGCTGTGA-1	T137_B	F	2_Neutrophil_IFIT2_IL1RN
T137_B_AACATTGAGTTTCACGAAGTAGAG-1	T137_B	F	3_Neutrophil_CXCR4-high
T137_B_ATGGTGAGTAGTCATCAGCTGTGA-1	T137_B	F	3_Neutrophil_CXCR4-high
T137_B_TGCACGTTCCGTCCAGAGCTGTGA-1	T137_B	F	15_Mo-derived AM_FPR3
T137_B_CATTCGCAGGTATTTCAGCTGTGA-1	T137_B	F	2_Neutrophil_IFIT2_IL1RN
T137_B_TATGGTAAGACCTTTGAGCTGTGA-1	T137_B	F	3_Neutrophil_CXCR4-high
T137_B_TGCACACTCGGTACAGAAGTAGAG-1	T137_B	F	3_Neutrophil_CXCR4-high
T137_B_TGCCCATAGCGCTCCAAGCTGTGA-1	T137_B	F	3_Neutrophil_CXCR4-high
T137_B_AGGGAGTAGTACCCACAAGTAGAG-1	T137_B	F	15_Mo-derived AM_FPR3
T137_B_ATGGACCCAAGATGCCAAGTAGAG-1	T137_B	F	3_Neutrophil_CXCR4-high
T137_B_AACCAGGTCACCTGTAAGCTGTGA-1	T137_B	F	3_Neutrophil_CXCR4-high
T137_B_CAGCTGGCAACAAGTTAAGTAGAG-1	T137_B	F	2_Neutrophil_IFIT2_IL1RN
T137_B_TTTCCTGGTATTCGACAGCTGTGA-1	T137_B	F	2_Neutrophil_IFIT2_IL1RN
T137_B_CACTAGCTCGAGGCGTAGCTGTGA-1	T137_B	F	3_Neutrophil_CXCR4-high
T137_B_ACACAAGGTGTTTCGGAGCTGTGA-1	T137_B	F	3_Neutrophil_CXCR4-high
T137_B_AGGTTCGAGCGTGCTTAGCTGTGA-1	T137_B	F	3_Neutrophil_CXCR4-high
T137_B_CGAAATGGTAAAGCATAAGTAGAG-1	T137_B	F	3_Neutrophil_CXCR4-high
T137_B_GCATGCTTCATTGAAGAAGTAGAG-1	T137_B	F	3_Neutrophil_CXCR4-high
T137_B_TCTTGACCATTGACTCAGCTGTGA-1	T137_B	F	25_AM_RSRP1_NRAMP1
T137_B_CACAGATAGTGCTGAGAGCTGTGA-1	T137_B	F	25_AM_RSRP1_NRAMP1
T137_B_TAGTGTGCAGCCATTTAAGTAGAG-1	T137_B	F	2_Neutrophil_IFIT2_IL1RN
T137_B_GGCCAAATCGATTCTGAAGTAGAG-1	T137_B	F	3_Neutrophil_CXCR4-high
T137_B_TCAGGGATCTAGCGGAAAGTAGAG-1	T137_B	F	15_Mo-derived AM_FPR3
T137_B_CTACCATCAACCGTAAAAGTAGAG-1	T137_B	F	2_Neutrophil_IFIT2_IL1RN
T137_B_ATAGACTCAACAAGCCAAGTAGAG-1	T137_B	F	2_Neutrophil_IFIT2_IL1RN
T137_B_ACCCTGGTCTTGAGGGAAGTAGAG-1	T137_B	F	3_Neutrophil_CXCR4-high
T137_B_GATGGCTCACGTGCTCAAGTAGAG-1	T137_B	F	3_Neutrophil_CXCR4-high
T137_B_TACCCGGTCGGTACGAAGCTGTGA-1	T137_B	F	16_AM_IFN-responsive
T137_B_GATTGTGCAACAGCACAGCTGTGA-1	T137_B	F	2_Neutrophil_IFIT2_IL1RN
T137_B_GGCATGTCAGTTAAACAGCTGTGA-1	T137_B	F	3_Neutrophil_CXCR4-high
T137_B_GATTCGCTCCTGGATCAAGTAGAG-1	T137_B	F	3_Neutrophil_CXCR4-high
T137_B_GTATTACTCTATCGGCAGCTGTGA-1	T137_B	F	3_Neutrophil_CXCR4-high
T137_B_AAGGCCATCACATTCGAGCTGTGA-1	T137_B	F	3_Neutrophil_CXCR4-high
T137_B_CCTCACACATCCAAGAAGCTGTGA-1	T137_B	F	3_Neutrophil_CXCR4-high
T137_B_TCATTACAGTTACCTGAGCTGTGA-1	T137_B	F	3_Neutrophil_CXCR4-high
T137_B_TTGCTCAAGTTGCAGGAGCTGTGA-1	T137_B	F	2_Neutrophil_IFIT2_IL1RN
T137_B_GCAGGTTCAAGTTTCCAGCTGTGA-1	T137_B	F	3_Neutrophil_CXCR4-high
T137_B_ACAACCTGTCCATTAAAGCTGTGA-1	T137_B	F	2_Neutrophil_IFIT2_IL1RN
T137_B_AGTAAGTGTTCACCAGAGCTGTGA-1	T137_B	F	2_Neutrophil_IFIT2_IL1RN
T137_B_CGTAGCGCATAACCAGAAGTAGAG-1	T137_B	F	2_Neutrophil_IFIT2_IL1RN
T137_B_ACGCCACGTTGTCCAGAAGTAGAG-1	T137_B	F	3_Neutrophil_CXCR4-high
T137_B_GTAGGCGGTACGTCCAAAGTAGAG-1	T137_B	F	3_Neutrophil_CXCR4-high
T137_B_CGCGACACACTTTATGAGCTGTGA-1	T137_B	F	3_Neutrophil_CXCR4-high
T137_B_GCGTGTTTCGCAGGACAGCTGTGA-1	T137_B	F	2_Neutrophil_IFIT2_IL1RN
T137_B_ATAGAAGCAACAGGGAAGCTGTGA-1	T137_B	F	2_Neutrophil_IFIT2_IL1RN
T137_B_GAATGCGTCCCAGTACAGCTGTGA-1	T137_B	F	3_Neutrophil_CXCR4-high
T137_B_TAGTGCACAGGTGACTAGCTGTGA-1	T137_B	F	3_Neutrophil_CXCR4-high
T137_B_AGGTGAGCACTAACGAAAGTAGAG-1	T137_B	F	2_Neutrophil_IFIT2_IL1RN
T137_B_TCCTAAGTCCAATTACAGCTGTGA-1	T137_B	F	3_Neutrophil_CXCR4-high
T137_B_CGGTTATGTTTAGTTGAGCTGTGA-1	T137_B	F	3_Neutrophil_CXCR4-high
T137_B_TCGCATTCAAACTGGCAAGTAGAG-1	T137_B	F	2_Neutrophil_IFIT2_IL1RN
T137_B_GTTTGTCCATTGAACGAGCTGTGA-1	T137_B	F	3_Neutrophil_CXCR4-high
T137_B_TAGTGCACACTGTCATAAGTAGAG-1	T137_B	F	2_Neutrophil_IFIT2_IL1RN
T137_B_CATACTTAGCCTCTAAAGCTGTGA-1	T137_B	F	3_Neutrophil_CXCR4-high
T137_B_ACACTAAAGGATTAGCAGCTGTGA-1	T137_B	F	3_Neutrophil_CXCR4-high
T137_B_TACGTTAGTGGATGCGAAGTAGAG-1	T137_B	F	3_Neutrophil_CXCR4-high
T137_B_GGCGAAACAGCTGCTCAAGTAGAG-1	T137_B	F	2_Neutrophil_IFIT2_IL1RN
T137_B_GCTTGTTCACTTCGATAGCTGTGA-1	T137_B	F	3_Neutrophil_CXCR4-high
T137_B_CCGGCTATCCCGCTGAAAGTAGAG-1	T137_B	F	2_Neutrophil_IFIT2_IL1RN
T137_B_AAGGAACCATTGTACCAAGTAGAG-1	T137_B	F	3_Neutrophil_CXCR4-high
T137_B_GTTCACCAGGCGCGATAGCTGTGA-1	T137_B	F	2_Neutrophil_IFIT2_IL1RN
T137_B_GTCCCTCTCATCCAGCAAGTAGAG-1	T137_B	F	3_Neutrophil_CXCR4-high
T137_B_TAACCCTCATCACGCCAAGTAGAG-1	T137_B	F	2_Neutrophil_IFIT2_IL1RN
T137_B_GACTAAATCTATGCATAAGTAGAG-1	T137_B	F	3_Neutrophil_CXCR4-high
T137_B_GAAGGGTAGCTTACATAGCTGTGA-1	T137_B	F	2_Neutrophil_IFIT2_IL1RN
T137_B_CTAGGCGCATCACGCCAAGTAGAG-1	T137_B	F	16_AM_IFN-responsive
T137_B_GCTCGCTCATGGCTTTAAGTAGAG-1	T137_B	F	3_Neutrophil_CXCR4-high
T137_B_ACAATTGAGGTTCTTGAGCTGTGA-1	T137_B	F	2_Neutrophil_IFIT2_IL1RN
T137_B_AGTAACCAGCCTCTAAAGCTGTGA-1	T137_B	F	3_Neutrophil_CXCR4-high
T137_B_TGAAGGAAGATATTGGAAGTAGAG-1	T137_B	F	2_Neutrophil_IFIT2_IL1RN
T137_B_ATGGATTCACATTCGTAAGTAGAG-1	T137_B	F	2_Neutrophil_IFIT2_IL1RN
T137_B_TGAGCTTGTGCGTACCAAGTAGAG-1	T137_B	F	2_Neutrophil_IFIT2_IL1RN
T137_B_AATCGCCTCTCAAGAAAGCTGTGA-1	T137_B	F	3_Neutrophil_CXCR4-high
T137_B_GTCCAAACAAACGGTCAAGTAGAG-1	T137_B	F	2_Neutrophil_IFIT2_IL1RN
T137_B_CAATAGCAGTTTACCGAGCTGTGA-1	T137_B	F	3_Neutrophil_CXCR4-high
T137_B_GATTGACAGTTTCACGAAGTAGAG-1	T137_B	F	3_Neutrophil_CXCR4-high
T137_B_ATGATCAAGGTTCATTAAGTAGAG-1	T137_B	F	3_Neutrophil_CXCR4-high
T137_B_GGATTGAGTGTTTGTAAAGTAGAG-1	T137_B	F	3_Neutrophil_CXCR4-high
T137_B_TAAGGCTAGTCCTGCGAGCTGTGA-1	T137_B	F	3_Neutrophil_CXCR4-high
T137_B_TACGCCTAGTTATTGCAGCTGTGA-1	T137_B	F	3_Neutrophil_CXCR4-high
T137_B_GTTTGGACATACCTTAAGCTGTGA-1	T137_B	F	2_Neutrophil_IFIT2_IL1RN
T137_B_TCTTTGTGTGTTTGTAAAGTAGAG-1	T137_B	F	3_Neutrophil_CXCR4-high
T137_B_TGGCATGAGTTACTCGAGCTGTGA-1	T137_B	F	3_Neutrophil_CXCR4-high
T137_B_GAGCCTTTCTAATGAGAAGTAGAG-1	T137_B	F	2_Neutrophil_IFIT2_IL1RN
T137_B_AAAGTAGCAACATGATAGCTGTGA-1	T137_B	F	3_Neutrophil_CXCR4-high
T137_B_TCTAAGTTCTAAGTCTAAGTAGAG-1	T137_B	F	3_Neutrophil_CXCR4-high
T137_B_AACCTATTCGGTACGAAAGTAGAG-1	T137_B	F	2_Neutrophil_IFIT2_IL1RN
T137_B_ACTAAGTCATCACGCCAGCTGTGA-1	T137_B	F	3_Neutrophil_CXCR4-high
T137_B_ACTCAATTCAAGATGCAAGTAGAG-1	T137_B	F	3_Neutrophil_CXCR4-high
T137_B_CCTAGAGAGCATTACTAAGTAGAG-1	T137_B	F	3_Neutrophil_CXCR4-high
T137_B_CTTACCGCAAGGCGTTAGCTGTGA-1	T137_B	F	16_AM_IFN-responsive
T137_B_CTTGCACAGGCGCAACAGCTGTGA-1	T137_B	F	2_Neutrophil_IFIT2_IL1RN
T137_B_GCCATAGAGTTACACTAAGTAGAG-1	T137_B	F	3_Neutrophil_CXCR4-high
T137_B_GCTTGTTCACTCCCAAAGCTGTGA-1	T137_B	F	3_Neutrophil_CXCR4-high
T137_B_CTTGATTAGTGGCTTCAGCTGTGA-1	T137_B	F	2_Neutrophil_IFIT2_IL1RN
T137_B_CATGCTTCACTAAGGCAAGTAGAG-1	T137_B	F	15_Mo-derived AM_FPR3
T137_B_CCCAACTAGGTTAGTAAGCTGTGA-1	T137_B	F	3_Neutrophil_CXCR4-high
T137_B_TTCAAGCGTTGGTTACAGCTGTGA-1	T137_B	F	2_Neutrophil_IFIT2_IL1RN
T137_B_GCAGTAAGTGATGCAAAAGTAGAG-1	T137_B	F	3_Neutrophil_CXCR4-high
T137_B_AGTGACCCAGATAGCCAAGTAGAG-1	T137_B	F	2_Neutrophil_IFIT2_IL1RN
T137_B_CTCCTAAAGCCTAAGGAAGTAGAG-1	T137_B	F	3_Neutrophil_CXCR4-high
T137_B_TAGAAAGCACCGTTTGAGCTGTGA-1	T137_B	F	16_AM_IFN-responsive
T137_B_CGACTTATCAGGTTAAAAGTAGAG-1	T137_B	F	2_Neutrophil_IFIT2_IL1RN
T137_B_GGCGAATGTCACTAGTAGCTGTGA-1	T137_B	F	3_Neutrophil_CXCR4-high
T137_B_CTCGTTAAGGGATTTAAAGTAGAG-1	T137_B	F	11_AM
T137_B_TACCGCCCAAGCTATGAGCTGTGA-1	T137_B	F	2_Neutrophil_IFIT2_IL1RN
T137_B_CTAGGTACAGCCATAAAGCTGTGA-1	T137_B	F	3_Neutrophil_CXCR4-high
T137_B_CCCATCCTCGTCCATAAAGTAGAG-1	T137_B	F	2_Neutrophil_IFIT2_IL1RN
T137_B_CTTTAGGTCTGTGACCAGCTGTGA-1	T137_B	F	2_Neutrophil_IFIT2_IL1RN
T137_B_TAGAAAGCACCACATTAAGTAGAG-1	T137_B	F	2_Neutrophil_IFIT2_IL1RN
T137_B_TTAGCGGAGTTGCAAAAAGTAGAG-1	T137_B	F	3_Neutrophil_CXCR4-high
T137_B_TGATTCAGTGGCTCACAAGTAGAG-1	T137_B	F	3_Neutrophil_CXCR4-high
T137_B_TAAACTGAGAAAGGCAAGCTGTGA-1	T137_B	F	2_Neutrophil_IFIT2_IL1RN
T137_B_GCACTTGGTTTATCGAAAGTAGAG-1	T137_B	F	3_Neutrophil_CXCR4-high
T137_B_TCTCTATGTGGTGCAGAAGTAGAG-1	T137_B	F	3_Neutrophil_CXCR4-high
T137_B_AGTTAGGGTCACTATAAAGTAGAG-1	T137_B	F	3_Neutrophil_CXCR4-high
T137_B_TGAACCTGTCGTCCAAAGCTGTGA-1	T137_B	F	3_Neutrophil_CXCR4-high
T137_B_AGTCGCGCAATTAGACAAGTAGAG-1	T137_B	F	3_Neutrophil_CXCR4-high
T137_B_TAACCGTGTCAACTACAGCTGTGA-1	T137_B	F	2_Neutrophil_IFIT2_IL1RN
T137_B_GATGGACGTCCCTCTGAGCTGTGA-1	T137_B	F	3_Neutrophil_CXCR4-high
T137_B_GGGACAACACTAGCGGAAGTAGAG-1	T137_B	F	3_Neutrophil_CXCR4-high
T137_B_TGAGACTAGCCGCTATAAGTAGAG-1	T137_B	F	2_Neutrophil_IFIT2_IL1RN
T137_B_TGCCCTGAGTAAAGGGAAGTAGAG-1	T137_B	F	3_Neutrophil_CXCR4-high
T137_B_CATTCCTTCCTTTGTCAAGTAGAG-1	T137_B	F	3_Neutrophil_CXCR4-high
T137_B_ATCGTGACAGGATCCGAGCTGTGA-1	T137_B	F	3_Neutrophil_CXCR4-high
T137_B_CAAGGTTAGCTCAAGGAGCTGTGA-1	T137_B	F	2_Neutrophil_IFIT2_IL1RN
T137_B_CGTTATGTCACCTTTCAAGTAGAG-1	T137_B	F	3_Neutrophil_CXCR4-high
T137_B_ACTAGTTTCCAATAGAAGCTGTGA-1	T137_B	F	3_Neutrophil_CXCR4-high
T137_B_ACTAGTGCACGGTACGAGCTGTGA-1	T137_B	F	3_Neutrophil_CXCR4-high
T137_B_GATTCAGCACGGTTCCAAGTAGAG-1	T137_B	F	3_Neutrophil_CXCR4-high
T137_B_TGCTCCACATAATGACAGCTGTGA-1	T137_B	F	3_Neutrophil_CXCR4-high
T137_B_AAACTGTCAAATCACGAAGTAGAG-1	T137_B	F	3_Neutrophil_CXCR4-high
T137_B_ACGCATTGTTAGTGCTAGCTGTGA-1	T137_B	F	2_Neutrophil_IFIT2_IL1RN
T137_B_ATCGAACAGTAATTGGAAGTAGAG-1	T137_B	F	2_Neutrophil_IFIT2_IL1RN
T137_B_TGCCCATAGATGGATCAGCTGTGA-1	T137_B	F	2_Neutrophil_IFIT2_IL1RN
T137_B_TCGCGCTCAGAGGCTTAGCTGTGA-1	T137_B	F	3_Neutrophil_CXCR4-high
T137_B_ATTCACCCAGAATCGCAAGTAGAG-1	T137_B	F	2_Neutrophil_IFIT2_IL1RN
T137_B_GAATCGGTCCAAAGACAAGTAGAG-1	T137_B	F	2_Neutrophil_IFIT2_IL1RN
T137_B_TTTAGTCAGGGTTGGCAGCTGTGA-1	T137_B	F	3_Neutrophil_CXCR4-high
T137_B_AAGCCTTGTAGCCCGTAGCTGTGA-1	T137_B	F	3_Neutrophil_CXCR4-high
T137_B_GATTGCTGTTGTCATAAGCTGTGA-1	T137_B	F	2_Neutrophil_IFIT2_IL1RN
T137_B_CATTAGGCAAATGACTAGCTGTGA-1	T137_B	F	3_Neutrophil_CXCR4-high
T137_B_ATGAGGTTCTATGGCCAAGTAGAG-1	T137_B	F	2_Neutrophil_IFIT2_IL1RN
T137_B_CCAAAGCCAGCACCTCAGCTGTGA-1	T137_B	F	3_Neutrophil_CXCR4-high
T137_B_CGAACCAAGACCTTTGAAGTAGAG-1	T137_B	F	16_AM_IFN-responsive
T137_B_TCGACTCAGAAGGTCTAGCTGTGA-1	T137_B	F	3_Neutrophil_CXCR4-high
T137_B_CGCAGCACAAACAAGAAGCTGTGA-1	T137_B	F	3_Neutrophil_CXCR4-high
T137_B_ACCTATCCATATTTCGAAGTAGAG-1	T137_B	F	15_Mo-derived AM_FPR3
T137_B_AGACTCACATGCTCCAAAGTAGAG-1	T137_B	F	2_Neutrophil_IFIT2_IL1RN
T137_B_AGAACAACAAGCTCAAAGCTGTGA-1	T137_B	F	2_Neutrophil_IFIT2_IL1RN
T137_B_AGTTACGCAATAAGGAAAGTAGAG-1	T137_B	F	2_Neutrophil_IFIT2_IL1RN
T137_B_ATCCATCCATTCATGCAGCTGTGA-1	T137_B	F	3_Neutrophil_CXCR4-high
T137_B_TGAAAGGAGTCCTGCGAGCTGTGA-1	T137_B	F	3_Neutrophil_CXCR4-high
T137_B_ACAATGTCAAGCTATGAAGTAGAG-1	T137_B	F	3_Neutrophil_CXCR4-high
T137_B_CTGTGGCGTTTGTCAAAAGTAGAG-1	T137_B	F	2_Neutrophil_IFIT2_IL1RN
T137_B_GCCAACAAGGTATGGTAGCTGTGA-1	T137_B	F	3_Neutrophil_CXCR4-high
T137_B_GGACTTACAATGTGGCAAGTAGAG-1	T137_B	F	3_Neutrophil_CXCR4-high
T137_B_ACCTCACAGTCATAAGAGCTGTGA-1	T137_B	F	3_Neutrophil_CXCR4-high
T137_B_CTAACTAGTTGAATCCAAGTAGAG-1	T137_B	F	3_Neutrophil_CXCR4-high
T137_B_TCGGTTATCGATTCTGAAGTAGAG-1	T137_B	F	2_Neutrophil_IFIT2_IL1RN
T137_B_AGAACAACACCTTCAGAAGTAGAG-1	T137_B	F	2_Neutrophil_IFIT2_IL1RN
T137_B_TTCGATTAGCCAGAGCAGCTGTGA-1	T137_B	F	2_Neutrophil_IFIT2_IL1RN
T137_B_TCGAAGTAGTAGCGCAAAGTAGAG-1	T137_B	F	2_Neutrophil_IFIT2_IL1RN
T137_B_TGGCCAGCAGGCCTCTAAGTAGAG-1	T137_B	F	2_Neutrophil_IFIT2_IL1RN
T137_B_CCATGGTTCCATTAACAGCTGTGA-1	T137_B	F	3_Neutrophil_CXCR4-high
T137_B_GTTGCATGTACTTCAAAGCTGTGA-1	T137_B	F	2_Neutrophil_IFIT2_IL1RN
T137_B_CCCATAGGTGACATTCAAGTAGAG-1	T137_B	F	2_Neutrophil_IFIT2_IL1RN
T137_B_AGAAACCTCAAAGGCTAAGTAGAG-1	T137_B	F	3_Neutrophil_CXCR4-high
T137_B_GAATGACTCTGTCAGCAAGTAGAG-1	T137_B	F	3_Neutrophil_CXCR4-high
T137_B_TATTACCAGGCGCGATAGCTGTGA-1	T137_B	F	3_Neutrophil_CXCR4-high
T137_B_AAAGCGAAGACATAGCAGCTGTGA-1	T137_B	F	2_Neutrophil_IFIT2_IL1RN
T137_B_GTTTATCAGGGTCTAGAAGTAGAG-1	T137_B	F	3_Neutrophil_CXCR4-high
T137_B_CAAATCCGTCACTAGTAAGTAGAG-1	T137_B	F	3_Neutrophil_CXCR4-high
T137_B_AGCATGGTCATAATGGAGCTGTGA-1	T137_B	F	2_Neutrophil_IFIT2_IL1RN
T137_B_GCATTTAGTTTCCTCAAAGTAGAG-1	T137_B	F	15_Mo-derived AM_FPR3
T137_B_GTAAGGTTCGTCCATAAAGTAGAG-1	T137_B	F	6_CD4 T cell_Naive_Stem
T137_B_TGACGAAGTCGAGGCAAAGTAGAG-1	T137_B	F	3_Neutrophil_CXCR4-high
T137_B_CTATGTCCATTGTGAGAGCTGTGA-1	T137_B	F	3_Neutrophil_CXCR4-high
T137_B_TTCTGTGAGATGATTGAGCTGTGA-1	T137_B	F	2_Neutrophil_IFIT2_IL1RN
T137_B_ACTCGCCCAATAGCTGAAGTAGAG-1	T137_B	F	3_Neutrophil_CXCR4-high
T137_B_CTGAGTCTCGATTAAGAAGTAGAG-1	T137_B	F	3_Neutrophil_CXCR4-high
T137_B_CTTGATTAGGCTTTATAAGTAGAG-1	T137_B	F	3_Neutrophil_CXCR4-high
T137_B_GTAAGAACACCGGTAGAGCTGTGA-1	T137_B	F	2_Neutrophil_IFIT2_IL1RN
T137_B_ACCAGGTCATTACACCAGCTGTGA-1	T137_B	F	2_Neutrophil_IFIT2_IL1RN
T137_B_AACTTCGTCTAGCCTAAGCTGTGA-1	T137_B	F	3_Neutrophil_CXCR4-high
T137_B_GCGTTACTCGTCAACCAGCTGTGA-1	T137_B	F	3_Neutrophil_CXCR4-high
T137_B_GTTTCACCAAAGAACAAAGTAGAG-1	T137_B	F	2_Neutrophil_IFIT2_IL1RN
T137_B_TCTTACTGTGCTGATTAGCTGTGA-1	T137_B	F	3_Neutrophil_CXCR4-high
T137_B_CTCATTACATGTTTCAAAGTAGAG-1	T137_B	F	3_Neutrophil_CXCR4-high
T137_B_TTGAGTAAGATAGCCGAGCTGTGA-1	T137_B	F	3_Neutrophil_CXCR4-high
T137_B_TCGATAAAGGCCATGAAAGTAGAG-1	T137_B	F	2_Neutrophil_IFIT2_IL1RN
T137_B_AAGACAACAATGAATCAAGTAGAG-1	T137_B	F	3_Neutrophil_CXCR4-high
T137_B_CGTAACGAGTAGCCTCAAGTAGAG-1	T137_B	F	3_Neutrophil_CXCR4-high
T137_B_GCCTCATAGCGAATCGAGCTGTGA-1	T137_B	F	3_Neutrophil_CXCR4-high
T137_B_CTAAGTGCATGGCTAAAGCTGTGA-1	T137_B	F	2_Neutrophil_IFIT2_IL1RN
T137_B_TGATTGTTCGCGTTACAAGTAGAG-1	T137_B	F	2_Neutrophil_IFIT2_IL1RN
T137_B_CGATGACCATTACACCAGCTGTGA-1	T137_B	F	3_Neutrophil_CXCR4-high
T137_B_CATCCTGCACTCCCAAAGCTGTGA-1	T137_B	F	15_Mo-derived AM_FPR3
T137_B_GACCGTGCAATCCACTAAGTAGAG-1	T137_B	F	3_Neutrophil_CXCR4-high
T137_B_TGTGAGCCAATCAAACAAGTAGAG-1	T137_B	F	3_Neutrophil_CXCR4-high
T137_B_AGACTAATCCATAAAGAAGTAGAG-1	T137_B	F	3_Neutrophil_CXCR4-high
T137_B_AAATCGATCCATAAAGAGCTGTGA-1	T137_B	F	3_Neutrophil_CXCR4-high
T137_B_TGTGAGGTCGCGAGTAAAGTAGAG-1	T137_B	F	3_Neutrophil_CXCR4-high
T137_B_TCAACCTCAACTATCCAGCTGTGA-1	T137_B	F	3_Neutrophil_CXCR4-high
T137_B_GCTGTAACATGGCTTTAAGTAGAG-1	T137_B	F	2_Neutrophil_IFIT2_IL1RN
T137_B_GTTTAGTTCCACTAATAAGTAGAG-1	T137_B	F	2_Neutrophil_IFIT2_IL1RN
T137_B_CTGATTTAGTTGCAGGAAGTAGAG-1	T137_B	F	2_Neutrophil_IFIT2_IL1RN
T137_B_TCCAATAGTTAGCATCAAGTAGAG-1	T137_B	F	2_Neutrophil_IFIT2_IL1RN
T137_B_AGAAAGGTCCTGTTCTAAGTAGAG-1	T137_B	F	3_Neutrophil_CXCR4-high
T137_B_GATGACAGTAGTCATCAAGTAGAG-1	T137_B	F	3_Neutrophil_CXCR4-high
T137_B_AGTTAGGGTCGTTCGAAGCTGTGA-1	T137_B	F	3_Neutrophil_CXCR4-high
T137_B_ATGCGTCTCTGGCCCAAAGTAGAG-1	T137_B	F	16_AM_IFN-responsive
T137_B_GTAAACCAGCAATCCCAAGTAGAG-1	T137_B	F	3_Neutrophil_CXCR4-high
T137_B_TGGTGAAGTCACGATTAGCTGTGA-1	T137_B	F	2_Neutrophil_IFIT2_IL1RN
T137_B_ACCCTCACACTTCGATAAGTAGAG-1	T137_B	F	3_Neutrophil_CXCR4-high
T137_B_TCATGGTGTACTTACAAAGTAGAG-1	T137_B	F	3_Neutrophil_CXCR4-high
T137_B_GCAAATTCACCGGTAGAAGTAGAG-1	T137_B	F	3_Neutrophil_CXCR4-high
T137_B_ATCCATCCACGAACGTAGCTGTGA-1	T137_B	F	3_Neutrophil_CXCR4-high
T137_B_TTGAGCGAGCTACGTCAAGTAGAG-1	T137_B	F	2_Neutrophil_IFIT2_IL1RN
T137_B_TGAGCGATCCATAGGGAAGTAGAG-1	T137_B	F	3_Neutrophil_CXCR4-high
T137_B_GCTTCTAAGATGGATCAAGTAGAG-1	T137_B	F	2_Neutrophil_IFIT2_IL1RN
T137_B_TGGGCGTAGGAGGATAAGCTGTGA-1	T137_B	F	3_Neutrophil_CXCR4-high
T137_B_GGTCATTGTTCTTACTAAGTAGAG-1	T137_B	F	2_Neutrophil_IFIT2_IL1RN
T137_B_AGTGGCGGTAAACCCTAGCTGTGA-1	T137_B	F	3_Neutrophil_CXCR4-high
T137_B_TTCTCACTCGTAACTTAAGTAGAG-1	T137_B	F	3_Neutrophil_CXCR4-high
T137_B_TGCGCATTCTGTGATTAGCTGTGA-1	T137_B	F	3_Neutrophil_CXCR4-high
T137_B_CTTGTGATCGACTTGCAAGTAGAG-1	T137_B	F	3_Neutrophil_CXCR4-high
T137_B_GGTGAACGTTGCGCTAAAGTAGAG-1	T137_B	F	3_Neutrophil_CXCR4-high
T137_B_GGACATAGTAATTGCCAAGTAGAG-1	T137_B	F	3_Neutrophil_CXCR4-high
T137_B_TGCGCCATCGCAGGACAGCTGTGA-1	T137_B	F	2_Neutrophil_IFIT2_IL1RN
T137_B_CAGGTTTGTGGTTCGCAGCTGTGA-1	T137_B	F	2_Neutrophil_IFIT2_IL1RN
T137_B_GGTGAAGCAATTCGGAAAGTAGAG-1	T137_B	F	3_Neutrophil_CXCR4-high
T137_B_CTTAGAGCAGAAACTTAAGTAGAG-1	T137_B	F	3_Neutrophil_CXCR4-high
T137_B_CTTGATGTCCTGAGGAAGCTGTGA-1	T137_B	F	3_Neutrophil_CXCR4-high
T137_B_TGTGAGGTCAATTTGCAGCTGTGA-1	T137_B	F	3_Neutrophil_CXCR4-high
T137_B_AAAGGTGAGCCCGTTGAAGTAGAG-1	T137_B	F	3_Neutrophil_CXCR4-high
T137_B_TATGAGCAGCAAGACTAGCTGTGA-1	T137_B	F	2_Neutrophil_IFIT2_IL1RN
T137_B_ACTTAGTTCGCAGCAAAGCTGTGA-1	T137_B	F	3_Neutrophil_CXCR4-high
T137_B_AGGGCTTCAATTAGACAGCTGTGA-1	T137_B	F	3_Neutrophil_CXCR4-high
T137_B_GCCGTGACACATACCTAGCTGTGA-1	T137_B	F	2_Neutrophil_IFIT2_IL1RN
T137_B_CTTTAGTAGCCTCTAAAGCTGTGA-1	T137_B	F	2_Neutrophil_IFIT2_IL1RN
T137_B_ATTGCGACAACAGCTAAAGTAGAG-1	T137_B	F	3_Neutrophil_CXCR4-high
T137_B_GGCTGATCAACAAGCCAAGTAGAG-1	T137_B	F	2_Neutrophil_IFIT2_IL1RN
T137_B_GAGCTGGGTAGTTGTCAAGTAGAG-1	T137_B	F	3_Neutrophil_CXCR4-high
T137_B_TTCCTCGTCCCAGTACAGCTGTGA-1	T137_B	F	25_AM_RSRP1_NRAMP1
T137_B_CTCCATCGTGTTGCTGAAGTAGAG-1	T137_B	F	2_Neutrophil_IFIT2_IL1RN
T137_B_CATCAAGCAGCACGTGAGCTGTGA-1	T137_B	F	2_Neutrophil_IFIT2_IL1RN
T137_B_AAGGCTTAGCTCATTGAAGTAGAG-1	T137_B	F	2_Neutrophil_IFIT2_IL1RN
T137_B_CCCAACTAGCTCATTGAGCTGTGA-1	T137_B	F	3_Neutrophil_CXCR4-high
T137_B_CAGTGAGTCAATTTGCAAGTAGAG-1	T137_B	F	16_AM_IFN-responsive
T137_B_CAATGTTTCCCTCGCTAGCTGTGA-1	T137_B	F	3_Neutrophil_CXCR4-high
T137_B_TTCAACTAGAAGGTCTAAGTAGAG-1	T137_B	F	3_Neutrophil_CXCR4-high
T137_B_ACTGGGTCATTTGGAGAGCTGTGA-1	T137_B	F	3_Neutrophil_CXCR4-high
T137_B_ACACCAACAAAGTGCCAGCTGTGA-1	T137_B	F	3_Neutrophil_CXCR4-high
T137_B_GACCAGGGTAGTAACGAGCTGTGA-1	T137_B	F	3_Neutrophil_CXCR4-high
T137_B_AGTGCAAGTGATAAACAAGTAGAG-1	T137_B	F	3_Neutrophil_CXCR4-high
T137_B_TATGATGAGGCTTAGGAAGTAGAG-1	T137_B	F	3_Neutrophil_CXCR4-high
T137_B_CGCAATCTCACCCTCCAGCTGTGA-1	T137_B	F	3_Neutrophil_CXCR4-high
T137_B_TGACGGATCCAGAACGAAGTAGAG-1	T137_B	F	3_Neutrophil_CXCR4-high
T137_B_GCACGAATCGTTAGGGAAGTAGAG-1	T137_B	F	2_Neutrophil_IFIT2_IL1RN
T137_B_GGTGTCGCAGCTAGACAAGTAGAG-1	T137_B	F	2_Neutrophil_IFIT2_IL1RN
T137_B_CCGTAATGTGATTACCAAGTAGAG-1	T137_B	F	25_AM_RSRP1_NRAMP1
T137_B_CATGTTGTCCAACATTAAGTAGAG-1	T137_B	F	3_Neutrophil_CXCR4-high
T137_B_CCCGTAAGTTCCGTGAAGCTGTGA-1	T137_B	F	3_Neutrophil_CXCR4-high
T137_B_TATGTCCCAGGTATTGAGCTGTGA-1	T137_B	F	3_Neutrophil_CXCR4-high
T137_B_GGATTGGTCTTGAAGAAAGTAGAG-1	T137_B	F	3_Neutrophil_CXCR4-high
T137_B_CGTTACATCGGGATGCAAGTAGAG-1	T137_B	F	3_Neutrophil_CXCR4-high
T137_B_CCCAACTAGCCACTCGAGCTGTGA-1	T137_B	F	3_Neutrophil_CXCR4-high
T137_B_GATATGATCACAGGGCAAGTAGAG-1	T137_B	F	3_Neutrophil_CXCR4-high
T137_B_GCGGATTCACGTAGTAAAGTAGAG-1	T137_B	F	3_Neutrophil_CXCR4-high
T137_B_TCGTTCGCATTGACTCAAGTAGAG-1	T137_B	F	3_Neutrophil_CXCR4-high
T137_B_TAGCGCGCAGAATGAAAAGTAGAG-1	T137_B	F	3_Neutrophil_CXCR4-high
T137_B_GACCCAAAGGCACAATAAGTAGAG-1	T137_B	F	2_Neutrophil_IFIT2_IL1RN
T137_B_CTGATCCAGCTAAACAAGCTGTGA-1	T137_B	F	2_Neutrophil_IFIT2_IL1RN
T137_B_AATCGTTTCATTAGTCAGCTGTGA-1	T137_B	F	2_Neutrophil_IFIT2_IL1RN
T137_B_CAACCAACAATCGTTCAGCTGTGA-1	T137_B	F	2_Neutrophil_IFIT2_IL1RN
T137_B_CGGCAATCATTGAGATAGCTGTGA-1	T137_B	F	16_AM_IFN-responsive
T137_B_CATAATCTCCTCACGGAGCTGTGA-1	T137_B	F	3_Neutrophil_CXCR4-high
T137_B_AGACACTAGCGCGAACAGCTGTGA-1	T137_B	F	3_Neutrophil_CXCR4-high
T137_B_ATTGATGAGTATCGCCAGCTGTGA-1	T137_B	F	3_Neutrophil_CXCR4-high
T137_B_TCCGAATGTGCTCCTTAAGTAGAG-1	T137_B	F	3_Neutrophil_CXCR4-high
T137_B_GATTAACCAATTAGGTAAGTAGAG-1	T137_B	F	2_Neutrophil_IFIT2_IL1RN
T137_B_GGAATAACAGGTATTGAAGTAGAG-1	T137_B	F	3_Neutrophil_CXCR4-high
T137_B_CGCATGAAGTTTGAGAAAGTAGAG-1	T137_B	F	2_Neutrophil_IFIT2_IL1RN
T137_B_TGGCATGAGTTACCTGAAGTAGAG-1	T137_B	F	2_Neutrophil_IFIT2_IL1RN
T137_B_AAAGTCATCCTTTGGAAAGTAGAG-1	T137_B	F	3_Neutrophil_CXCR4-high
T137_B_CTCAAATTCTATGCATAGCTGTGA-1	T137_B	F	3_Neutrophil_CXCR4-high
T137_B_TTCCTCGTCGGTACAGAAGTAGAG-1	T137_B	F	2_Neutrophil_IFIT2_IL1RN
T137_B_GGCTGGTAGGTTCATTAGCTGTGA-1	T137_B	F	2_Neutrophil_IFIT2_IL1RN
T137_B_TGCACACTCATAACCTAGCTGTGA-1	T137_B	F	2_Neutrophil_IFIT2_IL1RN
T137_B_AGCCAATAGTGATCAAAAGTAGAG-1	T137_B	F	16_AM_IFN-responsive
T137_B_TGTGCTGGTCGGTTTGAAGTAGAG-1	T137_B	F	2_Neutrophil_IFIT2_IL1RN
T137_B_GATCAATCACATGCTTAGCTGTGA-1	T137_B	F	3_Neutrophil_CXCR4-high
T137_B_ATTCGTAGTTTGTCCCAAGTAGAG-1	T137_B	F	3_Neutrophil_CXCR4-high
T137_B_ATTGGGAGTGCGGTTCAGCTGTGA-1	T137_B	F	3_Neutrophil_CXCR4-high
T137_B_ATTGACTTCTAGCGGAAAGTAGAG-1	T137_B	F	3_Neutrophil_CXCR4-high
T137_B_TATGAGCAGTTGGATAAAGTAGAG-1	T137_B	F	3_Neutrophil_CXCR4-high
T137_B_GGGACTCAGGTCTTTGAAGTAGAG-1	T137_B	F	3_Neutrophil_CXCR4-high
T137_B_TCACTGTCACTAAGCAAGCTGTGA-1	T137_B	F	3_Neutrophil_CXCR4-high
T137_B_ACGGTAAGTACGTAAGAAGTAGAG-1	T137_B	F	3_Neutrophil_CXCR4-high
T137_B_GTCAAGCCAACTTGTCAAGTAGAG-1	T137_B	F	2_Neutrophil_IFIT2_IL1RN
T137_B_TAACCTTAGACAAAGGAAGTAGAG-1	T137_B	F	3_Neutrophil_CXCR4-high
T137_B_AACTCGCTCCAGGAATAAGTAGAG-1	T137_B	F	2_Neutrophil_IFIT2_IL1RN
T137_B_ATTCGTAGTCCATTAAAGCTGTGA-1	T137_B	F	3_Neutrophil_CXCR4-high
T137_B_TTACACCCAGCTAAGCAGCTGTGA-1	T137_B	F	3_Neutrophil_CXCR4-high
T137_B_GCATAAATCATTTAGCAGCTGTGA-1	T137_B	F	3_Neutrophil_CXCR4-high
T137_B_GCTCGCTCATCACGCCAGCTGTGA-1	T137_B	F	2_Neutrophil_IFIT2_IL1RN
T137_B_CGTAAACAGTCAATAGAGCTGTGA-1	T137_B	F	3_Neutrophil_CXCR4-high
T137_B_ATGAAAGCAAGGTTATAGCTGTGA-1	T137_B	F	3_Neutrophil_CXCR4-high
T137_B_ATGTTAGAGATAGCTAAGCTGTGA-1	T137_B	F	2_Neutrophil_IFIT2_IL1RN
T137_B_TAGAGGTTCCGCAATCAGCTGTGA-1	T137_B	F	11_AM
T137_B_TGAGTGAGTGCTGCACAGCTGTGA-1	T137_B	F	2_Neutrophil_IFIT2_IL1RN
T137_B_ACGATTCGTCAAAGGCAGCTGTGA-1	T137_B	F	3_Neutrophil_CXCR4-high
T137_B_GCTTGTTCACCAGCCTAGCTGTGA-1	T137_B	F	2_Neutrophil_IFIT2_IL1RN
T137_B_AAGTGAACAGCCCTTAAAGTAGAG-1	T137_B	F	3_Neutrophil_CXCR4-high
T137_B_GACCTGAAGGCCTTCGAGCTGTGA-1	T137_B	F	3_Neutrophil_CXCR4-high
T137_B_TTTGGCGGTCTAACCGAGCTGTGA-1	T137_B	F	3_Neutrophil_CXCR4-high
T137_B_ATTTAGGAGTGTTTCGAGCTGTGA-1	T137_B	F	2_Neutrophil_IFIT2_IL1RN
T137_B_GTGCCTTAGTACCAGGAAGTAGAG-1	T137_B	F	2_Neutrophil_IFIT2_IL1RN
T137_B_ACTTAGTTCAACCAAAAAGTAGAG-1	T137_B	F	3_Neutrophil_CXCR4-high
T137_B_CCAATTTAGAAACCCGAGCTGTGA-1	T137_B	F	11_AM
T137_B_ACTAGGTAGCAAAGCTAGCTGTGA-1	T137_B	F	16_AM_IFN-responsive
T137_B_GGTCATTGTTGCGGCTAGCTGTGA-1	T137_B	F	3_Neutrophil_CXCR4-high
T137_B_AACTTGTTCAGCCCTGAGCTGTGA-1	T137_B	F	2_Neutrophil_IFIT2_IL1RN
T137_B_ACAATGTCAACAGATTAAGTAGAG-1	T137_B	F	3_Neutrophil_CXCR4-high
T137_B_GATAGGTTCGGTAAGTAGCTGTGA-1	T137_B	F	3_Neutrophil_CXCR4-high
T137_B_ACCTTTACAAGCCTCCAGCTGTGA-1	T137_B	F	2_Neutrophil_IFIT2_IL1RN
T137_B_CTCACACAGATGATTGAGCTGTGA-1	T137_B	F	3_Neutrophil_CXCR4-high
T137_B_GGAAATTGTTATGTGCAAGTAGAG-1	T137_B	F	3_Neutrophil_CXCR4-high
T137_B_ATACGTAAGGTAAGTCAAGTAGAG-1	T137_B	F	3_Neutrophil_CXCR4-high
T137_B_CAATAGCAGATTGCAAAAGTAGAG-1	T137_B	F	3_Neutrophil_CXCR4-high
T137_B_AAGCCTTGTGTCCTTCAGCTGTGA-1	T137_B	F	3_Neutrophil_CXCR4-high
T137_B_GCACAAAGTTCGAATCAAGTAGAG-1	T137_B	F	16_AM_IFN-responsive
T137_B_TACCAGCTCAGCGGGTAGCTGTGA-1	T137_B	F	3_Neutrophil_CXCR4-high
T137_B_TTCACTTGTATTTCGAAAGTAGAG-1	T137_B	F	2_Neutrophil_IFIT2_IL1RN
T137_B_GCAGTACCAATTAGGTAGCTGTGA-1	T137_B	F	2_Neutrophil_IFIT2_IL1RN
T137_B_CTATCCGCACAGCCAGAAGTAGAG-1	T137_B	F	3_Neutrophil_CXCR4-high
T137_B_CTTTAGTAGAACCTAAAAGTAGAG-1	T137_B	F	2_Neutrophil_IFIT2_IL1RN
T137_B_AAGTTGCAGCAAATTGAAGTAGAG-1	T137_B	F	3_Neutrophil_CXCR4-high
T137_B_TATGATGAGGTTCGAGAGCTGTGA-1	T137_B	F	3_Neutrophil_CXCR4-high
T137_B_ATAGCGAGTATTCGTAAAGTAGAG-1	T137_B	F	3_Neutrophil_CXCR4-high
T137_B_TTGAGGTAGTAAGCTAAAGTAGAG-1	T137_B	F	3_Neutrophil_CXCR4-high
T137_B_GGCATGATCACCCTCCAGCTGTGA-1	T137_B	F	3_Neutrophil_CXCR4-high
T137_B_ACAACCTGTCCATTAAAAGTAGAG-1	T137_B	F	16_AM_IFN-responsive
T137_B_TGCGCTTAGGCTCCATAAGTAGAG-1	T137_B	F	3_Neutrophil_CXCR4-high
T137_B_AAGTGAGAGTGGCTTCAGCTGTGA-1	T137_B	F	3_Neutrophil_CXCR4-high
T137_B_TTTGTGAGTGGTTAAGAAGTAGAG-1	T137_B	F	2_Neutrophil_IFIT2_IL1RN
T137_B_ACACCAACAAAGTGCCAAGTAGAG-1	T137_B	F	2_Neutrophil_IFIT2_IL1RN
T137_B_TAGTTTGGTTTGGGCCAAGTAGAG-1	T137_B	F	2_Neutrophil_IFIT2_IL1RN
T137_B_ATAACCAAGGTTATCTAGCTGTGA-1	T137_B	F	14_AM_Mito-high
T137_B_GAGGATGCATAATGACAGCTGTGA-1	T137_B	F	16_AM_IFN-responsive
T137_B_TGACGAAGTCCATAGTAGCTGTGA-1	T137_B	F	3_Neutrophil_CXCR4-high
T137_B_TGCCTTAAGCGAAGCCAGCTGTGA-1	T137_B	F	3_Neutrophil_CXCR4-high
T137_B_CAGCTAGAGGTTCCGTAGCTGTGA-1	T137_B	F	2_Neutrophil_IFIT2_IL1RN
T137_B_TTGGTTAGTCCACAATAAGTAGAG-1	T137_B	F	3_Neutrophil_CXCR4-high
T137_B_CTATGGCTCTTCGCCCAGCTGTGA-1	T137_B	F	2_Neutrophil_IFIT2_IL1RN
T137_B_TTCCTCCCAGCTAGCGAAGTAGAG-1	T137_B	F	3_Neutrophil_CXCR4-high
T137_B_AGACACTAGTGTGCAGAAGTAGAG-1	T137_B	F	3_Neutrophil_CXCR4-high
T137_B_TCGTTGCAGAAACTCAAAGTAGAG-1	T137_B	F	2_Neutrophil_IFIT2_IL1RN
T137_B_GGAGCGAAGCCGCTATAGCTGTGA-1	T137_B	F	2_Neutrophil_IFIT2_IL1RN
T137_B_CTTACTGAGGAAGGTAAGCTGTGA-1	T137_B	F	3_Neutrophil_CXCR4-high
T137_B_AAGTCATCATAGGCGTAGCTGTGA-1	T137_B	F	3_Neutrophil_CXCR4-high
T137_B_CGTAATTTCCTCAAGCAAGTAGAG-1	T137_B	F	3_Neutrophil_CXCR4-high
T137_B_ATTGACCGTAAGCTAGAAGTAGAG-1	T137_B	F	2_Neutrophil_IFIT2_IL1RN
T137_B_TGACATAAGTGCAACGAGCTGTGA-1	T137_B	F	3_Neutrophil_CXCR4-high
T137_B_CAAGGCCAGGTTTCCAAAGTAGAG-1	T137_B	F	2_Neutrophil_IFIT2_IL1RN
T137_B_GAATGACTCCTGTTCTAAGTAGAG-1	T137_B	F	2_Neutrophil_IFIT2_IL1RN
T137_B_GAATCAGGTGGAAGCTAGCTGTGA-1	T137_B	F	2_Neutrophil_IFIT2_IL1RN
T137_B_GCCTGAGCACTAAGCAAGCTGTGA-1	T137_B	F	2_Neutrophil_IFIT2_IL1RN
T137_B_AACCATTTCTAACCTGAGCTGTGA-1	T137_B	F	3_Neutrophil_CXCR4-high
T137_B_CGTGTCCCAAGTAAGAAGCTGTGA-1	T137_B	F	3_Neutrophil_CXCR4-high
T137_B_ACCATTAGTTAACCACAAGTAGAG-1	T137_B	F	3_Neutrophil_CXCR4-high
T137_B_CGGTATTGTCACACCAAGCTGTGA-1	T137_B	F	3_Neutrophil_CXCR4-high
T137_B_TATTGCCCACAATACGAAGTAGAG-1	T137_B	F	2_Neutrophil_IFIT2_IL1RN
T137_B_CTATTGAGTCCCTCATAAGTAGAG-1	T137_B	F	12_Mo-derived AM_APOE
T137_B_CTCGTTAAGAGGCGTCAAGTAGAG-1	T137_B	F	3_Neutrophil_CXCR4-high
T137_B_ATGAGGCGTCACAGGGAAGTAGAG-1	T137_B	F	2_Neutrophil_IFIT2_IL1RN
T137_B_TTCGGTCAGCATCTTGAAGTAGAG-1	T137_B	F	2_Neutrophil_IFIT2_IL1RN
T137_B_ATTGAGGGTAAAGCATAGCTGTGA-1	T137_B	F	2_Neutrophil_IFIT2_IL1RN
T137_B_GGTTTACGTTCTCAAAAAGTAGAG-1	T137_B	F	3_Neutrophil_CXCR4-high
T137_B_GGCTGAGGTTGAGTCTAAGTAGAG-1	T137_B	F	2_Neutrophil_IFIT2_IL1RN
T137_B_TGTGAGCCATTGAACGAAGTAGAG-1	T137_B	F	3_Neutrophil_CXCR4-high
T137_B_CCCAACTAGGTAGTTAAGCTGTGA-1	T137_B	F	3_Neutrophil_CXCR4-high
T137_B_CAATAGTCATCGAACAAAGTAGAG-1	T137_B	F	2_Neutrophil_IFIT2_IL1RN
T137_B_CAATACTTCTTAAGCTAGCTGTGA-1	T137_B	F	2_Neutrophil_IFIT2_IL1RN
T137_B_CCCGAAGCAAGCTAATAAGTAGAG-1	T137_B	F	3_Neutrophil_CXCR4-high
T137_B_CTACATCCAAAGCTCAAGCTGTGA-1	T137_B	F	2_Neutrophil_IFIT2_IL1RN
T137_B_CGAAGAAAGACTAATGAGCTGTGA-1	T137_B	F	3_Neutrophil_CXCR4-high
T137_B_GTGAGTTAGATAACGCAAGTAGAG-1	T137_B	F	3_Neutrophil_CXCR4-high
T137_B_AAGGCACGTGAGTAATAAGTAGAG-1	T137_B	F	3_Neutrophil_CXCR4-high
T137_B_CAAAGTCAGACTCAAAAGCTGTGA-1	T137_B	F	2_Neutrophil_IFIT2_IL1RN
T137_B_TTCGTTCTCCAGCTACAAGTAGAG-1	T137_B	F	14_AM_Mito-high
T137_B_TTCTATCGTCGAGGCAAAGTAGAG-1	T137_B	F	2_Neutrophil_IFIT2_IL1RN
T137_B_GATTGCTGTAGCGCGAAAGTAGAG-1	T137_B	F	3_Neutrophil_CXCR4-high
T137_B_GCCCAGTGTATTGTCAAAGTAGAG-1	T137_B	F	2_Neutrophil_IFIT2_IL1RN
T137_B_AACTAAGTCCGCCACAAGCTGTGA-1	T137_B	F	3_Neutrophil_CXCR4-high
T137_B_ACCCGCTCACAACATGAAGTAGAG-1	T137_B	F	3_Neutrophil_CXCR4-high
T137_B_AGGCTATAGCTAACTTAAGTAGAG-1	T137_B	F	2_Neutrophil_IFIT2_IL1RN
T137_B_TTATCCTGTGCAGCTCAGCTGTGA-1	T137_B	F	25_AM_RSRP1_NRAMP1
T137_B_GTGCTCAGTAAGAATCAAGTAGAG-1	T137_B	F	3_Neutrophil_CXCR4-high
T137_B_CATGGTTGTTTGCTCCAAGTAGAG-1	T137_B	F	16_AM_IFN-responsive
T137_B_GCAGTACCATAGACCAAGCTGTGA-1	T137_B	F	3_Neutrophil_CXCR4-high
T137_B_TATGACTTCCGAATTTAGCTGTGA-1	T137_B	F	2_Neutrophil_IFIT2_IL1RN
T137_B_GACAACTAGGGCACTAAAGTAGAG-1	T137_B	F	3_Neutrophil_CXCR4-high
T137_B_GCGTTATGTCCCTCATAAGTAGAG-1	T137_B	F	2_Neutrophil_IFIT2_IL1RN
T137_B_GAAGTATGTCCTCACTAGCTGTGA-1	T137_B	F	2_Neutrophil_IFIT2_IL1RN
T137_B_TGCAGGATCACAATGAAAGTAGAG-1	T137_B	F	3_Neutrophil_CXCR4-high
T137_B_TAACCGTGTAAACCCTAAGTAGAG-1	T137_B	F	3_Neutrophil_CXCR4-high
T137_B_ATAGCAGGTTTGGCCAAAGTAGAG-1	T137_B	F	16_AM_IFN-responsive
T137_B_AACCTATTCGACCGTTAGCTGTGA-1	T137_B	F	3_Neutrophil_CXCR4-high
T137_B_TTCAGGACAGGCTTAAAAGTAGAG-1	T137_B	F	3_Neutrophil_CXCR4-high
T137_B_CCAGCTTAGTTAGTTCAAGTAGAG-1	T137_B	F	2_Neutrophil_IFIT2_IL1RN
T137_B_AAGTGAGAGACTTAAGAGCTGTGA-1	T137_B	F	2_Neutrophil_IFIT2_IL1RN
T137_B_GTTGTTCCATCAAGCAAGCTGTGA-1	T137_B	F	2_Neutrophil_IFIT2_IL1RN
T137_B_CATGAAGGTCTGTCAGAAGTAGAG-1	T137_B	F	2_Neutrophil_IFIT2_IL1RN
T137_B_GACCAGGGTGTGAGTAAGCTGTGA-1	T137_B	F	3_Neutrophil_CXCR4-high
T137_B_ATTGCCGGTGCGTACCAAGTAGAG-1	T137_B	F	2_Neutrophil_IFIT2_IL1RN
T137_B_TGGTGTGAGCGATGGCAAGTAGAG-1	T137_B	F	3_Neutrophil_CXCR4-high
T137_B_GGTTTACGTGAAGCACAGCTGTGA-1	T137_B	F	2_Neutrophil_IFIT2_IL1RN
T137_B_GTTTGAGCAGCGGATTAGCTGTGA-1	T137_B	F	3_Neutrophil_CXCR4-high
T137_B_GGACCTGCAACCGTAAAGCTGTGA-1	T137_B	F	3_Neutrophil_CXCR4-high
T137_B_AACTTCGTCAGGTTGGAAGTAGAG-1	T137_B	F	16_AM_IFN-responsive
T137_B_GTGGAAGCATTTATCGAGCTGTGA-1	T137_B	F	3_Neutrophil_CXCR4-high
T137_B_TTTCGCGCATCATGTCAAGTAGAG-1	T137_B	F	3_Neutrophil_CXCR4-high
T137_B_TATCGCATCTAATTGCAAGTAGAG-1	T137_B	F	3_Neutrophil_CXCR4-high
T137_B_CGAGAGGAGCACGGTAAGCTGTGA-1	T137_B	F	3_Neutrophil_CXCR4-high
T137_B_ACTTGCTCATTGGGTAAAGTAGAG-1	T137_B	F	2_Neutrophil_IFIT2_IL1RN
T137_B_ATGAGGCGTCACACCAAAGTAGAG-1	T137_B	F	3_Neutrophil_CXCR4-high
T137_B_TTAGTTGGTATGGTGAAGCTGTGA-1	T137_B	F	3_Neutrophil_CXCR4-high
T137_B_ACAAGTATCATCGATTAGCTGTGA-1	T137_B	F	3_Neutrophil_CXCR4-high
T137_B_TCGTCCCTCCCAGTACAAGTAGAG-1	T137_B	F	2_Neutrophil_IFIT2_IL1RN
T137_B_GAGGTCCAGGTCACAGAGCTGTGA-1	T137_B	F	3_Neutrophil_CXCR4-high
T137_B_CTCAGCTAGCTAGCCTAGCTGTGA-1	T137_B	F	3_Neutrophil_CXCR4-high
T137_B_TAAACTGAGCACGGTAAGCTGTGA-1	T137_B	F	3_Neutrophil_CXCR4-high
T137_B_GTTCGCGTCCAAATAGAGCTGTGA-1	T137_B	F	3_Neutrophil_CXCR4-high
T137_B_GCACAGCAGATTGCAAAGCTGTGA-1	T137_B	F	25_AM_RSRP1_NRAMP1
T137_B_ATCGTGACAAACTTCCAGCTGTGA-1	T137_B	F	2_Neutrophil_IFIT2_IL1RN
T137_B_CAAGTCGAGGTAAGTCAGCTGTGA-1	T137_B	F	2_Neutrophil_IFIT2_IL1RN
T137_B_TTCAGGACAAAGACCCAAGTAGAG-1	T137_B	F	2_Neutrophil_IFIT2_IL1RN
T137_B_AGAAATGCAGTTATGGAGCTGTGA-1	T137_B	F	3_Neutrophil_CXCR4-high
T137_B_GACTTGCTCTAATCACAGCTGTGA-1	T137_B	F	2_Neutrophil_IFIT2_IL1RN
T137_B_TGTCATCCAAGGAATAAAGTAGAG-1	T137_B	F	3_Neutrophil_CXCR4-high
T137_B_AGTTACTTCAGCGAATAGCTGTGA-1	T137_B	F	2_Neutrophil_IFIT2_IL1RN
T137_B_ACAATGTCATTCGGTTAGCTGTGA-1	T137_B	F	2_Neutrophil_IFIT2_IL1RN
T137_B_GAATCTAAGGAGCCGTAGCTGTGA-1	T137_B	F	3_Neutrophil_CXCR4-high
T137_B_CACCTGGTCAGGCTGAAAGTAGAG-1	T137_B	F	2_Neutrophil_IFIT2_IL1RN
T137_B_GATTATCTCGCCTAGTAGCTGTGA-1	T137_B	F	3_Neutrophil_CXCR4-high
T137_B_TTACGGACACAATCGAAGCTGTGA-1	T137_B	F	2_Neutrophil_IFIT2_IL1RN
T137_B_GTTAAGGGTATTGGGAAGCTGTGA-1	T137_B	F	3_Neutrophil_CXCR4-high
T137_B_GACAGTTAGGTAATTGAAGTAGAG-1	T137_B	F	3_Neutrophil_CXCR4-high
T137_B_GGTGTCGCAGATAACTAGCTGTGA-1	T137_B	F	2_Neutrophil_IFIT2_IL1RN
T137_B_TGAAACTCAAATAGGAAGCTGTGA-1	T137_B	F	3_Neutrophil_CXCR4-high
T137_B_CTACTGATCGACCGTTAAGTAGAG-1	T137_B	F	2_Neutrophil_IFIT2_IL1RN
T137_B_CACCCATAGCTATATCAGCTGTGA-1	T137_B	F	2_Neutrophil_IFIT2_IL1RN
T137_B_TTTAGTCAGACTATTCAAGTAGAG-1	T137_B	F	2_Neutrophil_IFIT2_IL1RN
T137_B_CGCGTTCCAGTGAGAGAAGTAGAG-1	T137_B	F	11_AM
T137_B_GAGCTTGAGCAGGTCAAAGTAGAG-1	T137_B	F	2_Neutrophil_IFIT2_IL1RN
T137_B_TGAAAGGAGCTTACTGAGCTGTGA-1	T137_B	F	3_Neutrophil_CXCR4-high
T137_B_GGAACCATCAACTTGTAGCTGTGA-1	T137_B	F	2_Neutrophil_IFIT2_IL1RN
T137_B_TAAGAAGCATGAGCTAAGCTGTGA-1	T137_B	F	3_Neutrophil_CXCR4-high
T137_B_ATGGTAATCAATGTTCAGCTGTGA-1	T137_B	F	3_Neutrophil_CXCR4-high
T137_B_TATGGGAGTGACACAAAGCTGTGA-1	T137_B	F	3_Neutrophil_CXCR4-high
T137_B_GTGTGCGCACGGTAACAAGTAGAG-1	T137_B	F	3_Neutrophil_CXCR4-high
T137_B_TTATTGGGTGTGAGGTAGCTGTGA-1	T137_B	F	2_Neutrophil_IFIT2_IL1RN
T137_B_TAACGCCTCCTTTCGTAAGTAGAG-1	T137_B	F	3_Neutrophil_CXCR4-high
T137_B_TGTAAGTCATCCCAATAAGTAGAG-1	T137_B	F	3_Neutrophil_CXCR4-high
T137_B_TCACCCTGTCCTCACTAAGTAGAG-1	T137_B	F	3_Neutrophil_CXCR4-high
T137_B_CCGCATTAGCACGTTCAAGTAGAG-1	T137_B	F	3_Neutrophil_CXCR4-high
T137_B_AGAGGAATCTATTGCGAGCTGTGA-1	T137_B	F	2_Neutrophil_IFIT2_IL1RN
T137_B_TAAAGCCAGAGCAATCAGCTGTGA-1	T137_B	F	3_Neutrophil_CXCR4-high
T137_B_ACCGGTTTCCAGCTACAAGTAGAG-1	T137_B	F	2_Neutrophil_IFIT2_IL1RN
T137_B_TATATGCTCCAATTACAGCTGTGA-1	T137_B	F	16_AM_IFN-responsive
T137_B_TTCCGCACAGCTACCCAGCTGTGA-1	T137_B	F	2_Neutrophil_IFIT2_IL1RN
T137_B_CCCGTAGTCACTATACAGCTGTGA-1	T137_B	F	3_Neutrophil_CXCR4-high
T137_B_ATCCCAATCTAAATCCAAGTAGAG-1	T137_B	F	3_Neutrophil_CXCR4-high
T137_B_TAAGAAGCACGCCACTAAGTAGAG-1	T137_B	F	2_Neutrophil_IFIT2_IL1RN
T137_B_CGCAGCACAGAGAGCAAAGTAGAG-1	T137_B	F	3_Neutrophil_CXCR4-high
T137_B_TCTATCGAGGGTCTAGAAGTAGAG-1	T137_B	F	2_Neutrophil_IFIT2_IL1RN
T137_B_TACAATGAGATGAAGGAAGTAGAG-1	T137_B	F	3_Neutrophil_CXCR4-high
T137_B_GCAGTAAGTTAGTGCTAGCTGTGA-1	T137_B	F	2_Neutrophil_IFIT2_IL1RN
T137_B_CTCAAGACATTCAGGAAGCTGTGA-1	T137_B	F	3_Neutrophil_CXCR4-high
T137_B_CACTAGCTCGCAGCAAAAGTAGAG-1	T137_B	F	3_Neutrophil_CXCR4-high
T137_B_CACTAGCTCCAACAGGAGCTGTGA-1	T137_B	F	3_Neutrophil_CXCR4-high
T137_B_CGGTTAGAGGTAACTAAGCTGTGA-1	T137_B	F	17_AM_stressed
T137_B_CCATTGTCATATAGGTAAGTAGAG-1	T137_B	F	3_Neutrophil_CXCR4-high
T137_B_ATGGATGGTATGGTAGAAGTAGAG-1	T137_B	F	3_Neutrophil_CXCR4-high
T137_B_CTAACCGGTTTGTCAAAAGTAGAG-1	T137_B	F	2_Neutrophil_IFIT2_IL1RN
T137_B_ACTGAGGTCATGGAACAGCTGTGA-1	T137_B	F	2_Neutrophil_IFIT2_IL1RN
T137_B_AGCTAAATCATAGGTAAGCTGTGA-1	T137_B	F	3_Neutrophil_CXCR4-high
T137_B_GCTGATGAGATAACGCAGCTGTGA-1	T137_B	F	3_Neutrophil_CXCR4-high
T137_B_TGGTTTAGTCCCTCTGAAGTAGAG-1	T137_B	F	3_Neutrophil_CXCR4-high
T137_B_ATAGACTCATAGCCTTAAGTAGAG-1	T137_B	F	15_Mo-derived AM_FPR3
T137_B_TGACATGCAAGCGATCAAGTAGAG-1	T137_B	F	3_Neutrophil_CXCR4-high
T137_B_GGTAACCCATGAAGCCAAGTAGAG-1	T137_B	F	3_Neutrophil_CXCR4-high
T137_B_TGATTTGGTAATGTCCAGCTGTGA-1	T137_B	F	12_Mo-derived AM_APOE
T137_B_TTAGCGGAGATGCTAAAGCTGTGA-1	T137_B	F	3_Neutrophil_CXCR4-high
T137_B_CTTGACTCAATACCCTAGCTGTGA-1	T137_B	F	2_Neutrophil_IFIT2_IL1RN
T137_B_CGCAGGTAGGTAATTGAAGTAGAG-1	T137_B	F	16_AM_IFN-responsive
T137_B_AAACTGTCATTCCTGGAAGTAGAG-1	T137_B	F	2_Neutrophil_IFIT2_IL1RN
T137_B_TGCGCCATCTACTACGAAGTAGAG-1	T137_B	F	17_AM_stressed
T137_B_TAACCTGTCCTGTTCTAAGTAGAG-1	T137_B	F	3_Neutrophil_CXCR4-high
T137_B_CGCAAGGGTGTTTGTAAAGTAGAG-1	T137_B	F	3_Neutrophil_CXCR4-high
T137_B_CGCGTTCCATCGGGCAAGCTGTGA-1	T137_B	F	2_Neutrophil_IFIT2_IL1RN
T137_B_CTTAGAAAGAGGTTCGAGCTGTGA-1	T137_B	F	2_Neutrophil_IFIT2_IL1RN
T137_B_GAGCTAGTCCAGGAATAGCTGTGA-1	T137_B	F	3_Neutrophil_CXCR4-high
T137_B_AAGCGCTCATCACAGAAGCTGTGA-1	T137_B	F	3_Neutrophil_CXCR4-high
T137_B_AGGAACCGTTGCTCCTAGCTGTGA-1	T137_B	F	2_Neutrophil_IFIT2_IL1RN
T137_B_AACTTGTTCCGGCTCAAGCTGTGA-1	T137_B	F	3_Neutrophil_CXCR4-high
T137_B_AGGCGCAGTTGCGGCTAAGTAGAG-1	T137_B	F	3_Neutrophil_CXCR4-high
T137_B_TCGATAAAGGATGCATAGCTGTGA-1	T137_B	F	2_Neutrophil_IFIT2_IL1RN
T137_B_CCTCCAACATTGGACAAGCTGTGA-1	T137_B	F	3_Neutrophil_CXCR4-high
T137_B_GCGAATGTCATCGATTAAGTAGAG-1	T137_B	F	3_Neutrophil_CXCR4-high
T137_B_GAGCCTTTCTAATGAGAGCTGTGA-1	T137_B	F	3_Neutrophil_CXCR4-high
T137_B_TACACCGGTTTATGGCAGCTGTGA-1	T137_B	F	2_Neutrophil_IFIT2_IL1RN
T137_B_TCCCGCAAGATGCTAAAGCTGTGA-1	T137_B	F	3_Neutrophil_CXCR4-high
T137_B_TTATGGGCACGTAGTAAGCTGTGA-1	T137_B	F	3_Neutrophil_CXCR4-high
T137_B_GAAGTATGTACCTAGTAAGTAGAG-1	T137_B	F	3_Neutrophil_CXCR4-high
T137_B_AGAAATGCAGCACCTCAAGTAGAG-1	T137_B	F	3_Neutrophil_CXCR4-high
T137_B_TTCGATTAGACAAAGGAAGTAGAG-1	T137_B	F	3_Neutrophil_CXCR4-high
T137_B_AGTTGCCTCAACTGGGAAGTAGAG-1	T137_B	F	2_Neutrophil_IFIT2_IL1RN
T137_B_GGGTTAGTCGGTAACGAAGTAGAG-1	T137_B	F	3_Neutrophil_CXCR4-high
T137_B_AAACCAATCAATGGGTAAGTAGAG-1	T137_B	F	2_Neutrophil_IFIT2_IL1RN
T137_B_TTCGGTCAGTTAGGGTAGCTGTGA-1	T137_B	F	2_Neutrophil_IFIT2_IL1RN
T137_B_TGATTCAGTCTACCAGAGCTGTGA-1	T137_B	F	3_Neutrophil_CXCR4-high
T137_B_CAGGGCAGTATGTTGCAAGTAGAG-1	T137_B	F	3_Neutrophil_CXCR4-high
T137_B_GTTGCATGTAATGCCTAGCTGTGA-1	T137_B	F	3_Neutrophil_CXCR4-high
T137_B_TATCGATTCTATGGCCAAGTAGAG-1	T137_B	F	15_Mo-derived AM_FPR3
T137_B_GTCACACTCCTTTGAGAGCTGTGA-1	T137_B	F	3_Neutrophil_CXCR4-high
T137_B_TAAAGGGAGATGAAGGAGCTGTGA-1	T137_B	F	16_AM_IFN-responsive
T137_B_ATTATGGAGTTGCGGAAAGTAGAG-1	T137_B	F	3_Neutrophil_CXCR4-high
T137_B_GGTGAAGCATAGGGTCAAGTAGAG-1	T137_B	F	2_Neutrophil_IFIT2_IL1RN
T137_B_TATGATGAGGTTGCAGAAGTAGAG-1	T137_B	F	3_Neutrophil_CXCR4-high
T137_B_GACCTCAGTTGCCTGAAGCTGTGA-1	T137_B	F	2_Neutrophil_IFIT2_IL1RN
T137_B_ACCTAAGCAAGGCCTGAAGTAGAG-1	T137_B	F	3_Neutrophil_CXCR4-high
T137_B_CTACTGATCGTTGCACAGCTGTGA-1	T137_B	F	2_Neutrophil_IFIT2_IL1RN
T137_B_CACTAGCTCGCGTTCGAGCTGTGA-1	T137_B	F	3_Neutrophil_CXCR4-high
T137_B_TCTAACAGTTAGTTTGAAGTAGAG-1	T137_B	F	3_Neutrophil_CXCR4-high
T137_B_GATGGCCAGGAGGATAAGCTGTGA-1	T137_B	F	2_Neutrophil_IFIT2_IL1RN
T137_B_ATAGCTTTCCATTAGTAGCTGTGA-1	T137_B	F	3_Neutrophil_CXCR4-high
T137_B_AGCTCAACAATAGCTGAAGTAGAG-1	T137_B	F	2_Neutrophil_IFIT2_IL1RN
T137_B_CGTAAACAGGTGAGGGAGCTGTGA-1	T137_B	F	3_Neutrophil_CXCR4-high
T137_B_ACTTCCTTCACTCGCGAAGTAGAG-1	T137_B	F	2_Neutrophil_IFIT2_IL1RN
T137_B_GGACATCCAAACAAGAAGCTGTGA-1	T137_B	F	2_Neutrophil_IFIT2_IL1RN
T137_B_CGTTTGTCATAGGGTCAGCTGTGA-1	T137_B	F	2_Neutrophil_IFIT2_IL1RN
T137_B_GAATAACGTTGTTGTAAGCTGTGA-1	T137_B	F	3_Neutrophil_CXCR4-high
T137_B_CTTACCTTCGCTTGACAAGTAGAG-1	T137_B	F	3_Neutrophil_CXCR4-high
T137_B_CTACGAACAGGTCAACAGCTGTGA-1	T137_B	F	3_Neutrophil_CXCR4-high
T137_B_TTCGAACGTACGATTCAAGTAGAG-1	T137_B	F	2_Neutrophil_IFIT2_IL1RN
T137_B_AAGACTCAGGACAAAGAAGTAGAG-1	T137_B	F	3_Neutrophil_CXCR4-high
T137_B_CCATAACGTAAGCGTAAGCTGTGA-1	T137_B	F	3_Neutrophil_CXCR4-high
T137_B_GACGCAATCAACCGCTAGCTGTGA-1	T137_B	F	3_Neutrophil_CXCR4-high
T137_B_TTCCTCGTCATTATGCAAGTAGAG-1	T137_B	F	3_Neutrophil_CXCR4-high
T137_B_AAGTTGTCACTTCGATAAGTAGAG-1	T137_B	F	3_Neutrophil_CXCR4-high
T137_B_CAATAAGTCTTGATCGAGCTGTGA-1	T137_B	F	2_Neutrophil_IFIT2_IL1RN
T137_B_TACGTTAGTCGCAATTAAGTAGAG-1	T137_B	F	16_AM_IFN-responsive
T137_B_GCATGAGTCAGGTAACAAGTAGAG-1	T137_B	F	2_Neutrophil_IFIT2_IL1RN
T137_B_CCTATGGGTGTCCAATAGCTGTGA-1	T137_B	F	3_Neutrophil_CXCR4-high
T137_B_GGCCGTTGTAGTAGGCAAGTAGAG-1	T137_B	F	3_Neutrophil_CXCR4-high
T137_B_AGTAACGGTATTCAGCAGCTGTGA-1	T137_B	F	3_Neutrophil_CXCR4-high
T137_B_CCTATGATCTTGATCGAGCTGTGA-1	T137_B	F	3_Neutrophil_CXCR4-high
T137_B_AACTGGGTCTTTAAGCAAGTAGAG-1	T137_B	F	2_Neutrophil_IFIT2_IL1RN
T137_B_CTGATCCAGGCTTTATAGCTGTGA-1	T137_B	F	3_Neutrophil_CXCR4-high
T137_B_ATAGCAGGTAAAGGCCAGCTGTGA-1	T137_B	F	2_Neutrophil_IFIT2_IL1RN
T137_B_TCGCGGACAAGCTTTCAAGTAGAG-1	T137_B	F	2_Neutrophil_IFIT2_IL1RN
T137_B_CATTTCTGTCGAGGCAAGCTGTGA-1	T137_B	F	2_Neutrophil_IFIT2_IL1RN
T137_B_TAACCTTAGTCTGTGCAGCTGTGA-1	T137_B	F	3_Neutrophil_CXCR4-high
T137_B_ATGGATTCAAAGACCCAGCTGTGA-1	T137_B	F	2_Neutrophil_IFIT2_IL1RN
T137_B_TGGTAAGGTGACATGAAAGTAGAG-1	T137_B	F	2_Neutrophil_IFIT2_IL1RN
T137_B_GGGCTTAAGCAATCCCAGCTGTGA-1	T137_B	F	2_Neutrophil_IFIT2_IL1RN
T137_B_TGGTCTATCCTTTGTCAGCTGTGA-1	T137_B	F	15_Mo-derived AM_FPR3
T137_B_GACCTTCAGGAGGCCTAAGTAGAG-1	T137_B	F	3_Neutrophil_CXCR4-high
T137_B_GATCATAAGCACGGTAAGCTGTGA-1	T137_B	F	3_Neutrophil_CXCR4-high
T137_B_TCGATAAAGCACGTTCAGCTGTGA-1	T137_B	F	2_Neutrophil_IFIT2_IL1RN
T137_B_GATCAATCACCTGGTCAGCTGTGA-1	T137_B	F	3_Neutrophil_CXCR4-high
T137_B_CTCACCCTCGGGCAGTAGCTGTGA-1	T137_B	F	2_Neutrophil_IFIT2_IL1RN
T137_B_CTATTAGGTCCTGACAAGCTGTGA-1	T137_B	F	2_Neutrophil_IFIT2_IL1RN
T137_B_TGAGGTAGTAATTGCCAAGTAGAG-1	T137_B	F	3_Neutrophil_CXCR4-high
T137_B_GTTGTCCAGTGAGGAAAAGTAGAG-1	T137_B	F	2_Neutrophil_IFIT2_IL1RN
T137_B_CGATTACGTTCCTTCAAGCTGTGA-1	T137_B	F	3_Neutrophil_CXCR4-high
T137_B_GAGATACTCATGGATAAGCTGTGA-1	T137_B	F	3_Neutrophil_CXCR4-high
T137_B_ATGAGGCGTTAACCACAAGTAGAG-1	T137_B	F	2_Neutrophil_IFIT2_IL1RN
T137_B_ACATTACTCCCAGTACAAGTAGAG-1	T137_B	F	3_Neutrophil_CXCR4-high
T137_B_GGCCAGTAGTGCTGAGAAGTAGAG-1	T137_B	F	3_Neutrophil_CXCR4-high
T137_B_GGGACAACAGGTATTGAAGTAGAG-1	T137_B	F	3_Neutrophil_CXCR4-high
T137_B_AAGTTGTCACTATGTCAGCTGTGA-1	T137_B	F	16_AM_IFN-responsive
T137_B_TCGCGGACAGCCAGCAAGCTGTGA-1	T137_B	F	3_Neutrophil_CXCR4-high
T137_B_ATAAAGGCAGGCTGTGAAGTAGAG-1	T137_B	F	3_Neutrophil_CXCR4-high
T137_B_GTGAAACTCAACTTGTAAGTAGAG-1	T137_B	F	3_Neutrophil_CXCR4-high
T137_B_GCTAGACCACAACATGAGCTGTGA-1	T137_B	F	2_Neutrophil_IFIT2_IL1RN
T137_B_CTCATTACATACCTTAAAGTAGAG-1	T137_B	F	3_Neutrophil_CXCR4-high
T137_B_ATGCAACAGAAGCAAGAGCTGTGA-1	T137_B	F	2_Neutrophil_IFIT2_IL1RN
T137_B_GTCACAACATCATGTCAAGTAGAG-1	T137_B	F	2_Neutrophil_IFIT2_IL1RN
T137_B_TCCTGGTAGGCGCAGTAAGTAGAG-1	T137_B	F	3_Neutrophil_CXCR4-high
T137_B_CGCACAAAGGTTATGAAGCTGTGA-1	T137_B	F	2_Neutrophil_IFIT2_IL1RN
T137_B_TCTTGCTTCAGTAGCGAAGTAGAG-1	T137_B	F	3_Neutrophil_CXCR4-high
T137_B_CGTTATAGTCCTGACAAGCTGTGA-1	T137_B	F	3_Neutrophil_CXCR4-high
T137_B_TTATGGGCATTACACCAGCTGTGA-1	T137_B	F	3_Neutrophil_CXCR4-high
T137_B_CTTGTGATCATGGAACAAGTAGAG-1	T137_B	F	3_Neutrophil_CXCR4-high
T137_B_CTATGTCCACTGACAAAGCTGTGA-1	T137_B	F	2_Neutrophil_IFIT2_IL1RN
T137_B_GCCTCGATCGCCTAACAGCTGTGA-1	T137_B	F	3_Neutrophil_CXCR4-high
T137_B_AAACTGGGTGATAAACAAGTAGAG-1	T137_B	F	2_Neutrophil_IFIT2_IL1RN
T137_B_TATATCCAGCTTATCGAAGTAGAG-1	T137_B	F	3_Neutrophil_CXCR4-high
T137_B_ATATCGAAGTTTGGTTAGCTGTGA-1	T137_B	F	3_Neutrophil_CXCR4-high
T137_B_TCCTTATGTGCATCGCAGCTGTGA-1	T137_B	F	3_Neutrophil_CXCR4-high
T137_B_CTTCAACCAAATGACTAAGTAGAG-1	T137_B	F	3_Neutrophil_CXCR4-high
T137_B_GATGCCCGTAAAGGCCAAGTAGAG-1	T137_B	F	2_Neutrophil_IFIT2_IL1RN
T137_B_TGCGGTTTCCTGGAAGAAGTAGAG-1	T137_B	F	2_Neutrophil_IFIT2_IL1RN
T137_B_GCTCGTTAGTCACTATAAGTAGAG-1	T137_B	F	16_AM_IFN-responsive
T137_B_ATCGCTCAGATTCATCAGCTGTGA-1	T137_B	F	3_Neutrophil_CXCR4-high
T137_B_ACGAATATCAGCACAGAGCTGTGA-1	T137_B	F	3_Neutrophil_CXCR4-high
T137_B_TAGCAGGTCGAAGTTAAGCTGTGA-1	T137_B	F	16_AM_IFN-responsive
T137_B_AGAGGAGGTGTGGCTCAAGTAGAG-1	T137_B	F	2_Neutrophil_IFIT2_IL1RN
T137_B_AACCCGGCACCTTCAGAAGTAGAG-1	T137_B	F	2_Neutrophil_IFIT2_IL1RN
T137_B_ACTTGCGGTTAGTGCTAAGTAGAG-1	T137_B	F	3_Neutrophil_CXCR4-high
T137_B_TACAACAAGATTGCAAAGCTGTGA-1	T137_B	F	16_AM_IFN-responsive
T137_B_CAAGTCGAGCAGCTAGAAGTAGAG-1	T137_B	F	3_Neutrophil_CXCR4-high
T137_B_GGATCCGCACAACAATAAGTAGAG-1	T137_B	F	3_Neutrophil_CXCR4-high
T137_B_GGAACCTCAATGTGGCAAGTAGAG-1	T137_B	F	3_Neutrophil_CXCR4-high
T137_B_GGATTGGTCACATTCGAGCTGTGA-1	T137_B	F	10_AM
T137_B_GCTGATGAGCACGCAAAAGTAGAG-1	T137_B	F	3_Neutrophil_CXCR4-high
T137_B_GAATGCGTCACAAAGCAAGTAGAG-1	T137_B	F	2_Neutrophil_IFIT2_IL1RN
T137_B_CGATAAATCCTTTGTCAAGTAGAG-1	T137_B	F	3_Neutrophil_CXCR4-high
T137_B_GTACGCAAGCTTTACGAGCTGTGA-1	T137_B	F	3_Neutrophil_CXCR4-high
T137_B_AGGCTTGAGGTTGCTCAAGTAGAG-1	T137_B	F	3_Neutrophil_CXCR4-high
T137_B_AGTGATTCATCATCACAAGTAGAG-1	T137_B	F	3_Neutrophil_CXCR4-high
T137_B_GGTAATGGTACTTACAAAGTAGAG-1	T137_B	F	2_Neutrophil_IFIT2_IL1RN
T137_B_ATGGTGAGTCATTATGAAGTAGAG-1	T137_B	F	2_Neutrophil_IFIT2_IL1RN
T137_B_GGTAAGGCACTAGTAGAAGTAGAG-1	T137_B	F	3_Neutrophil_CXCR4-high
T137_B_GCAAATGGTTTCACCCAAGTAGAG-1	T137_B	F	2_Neutrophil_IFIT2_IL1RN
T137_B_TAGTGAGGTGTTAGTCAGCTGTGA-1	T137_B	F	25_AM_RSRP1_NRAMP1
T137_B_TGGTCAACAGCCATTTAAGTAGAG-1	T137_B	F	3_Neutrophil_CXCR4-high
T137_B_CAGATTCGTTTGACTAAGCTGTGA-1	T137_B	F	2_Neutrophil_IFIT2_IL1RN
T137_B_ACAAGTATCCTAAAGAAGCTGTGA-1	T137_B	F	3_Neutrophil_CXCR4-high
T137_B_GATTGACAGACGCATGAAGTAGAG-1	T137_B	F	3_Neutrophil_CXCR4-high
T137_B_GATGGTAGTACGAATGAGCTGTGA-1	T137_B	F	3_Neutrophil_CXCR4-high
T137_B_GATAAAGCACGTAATGAGCTGTGA-1	T137_B	F	3_Neutrophil_CXCR4-high
T137_B_CAATGTTTCCTCTAAGAGCTGTGA-1	T137_B	F	2_Neutrophil_IFIT2_IL1RN
T137_B_TCTTTGTGTAACTAGGAGCTGTGA-1	T137_B	F	3_Neutrophil_CXCR4-high
T137_B_TGGATTAAGCTTAGTTAAGTAGAG-1	T137_B	F	3_Neutrophil_CXCR4-high
T137_B_TACACCGGTTAGTTTGAAGTAGAG-1	T137_B	F	3_Neutrophil_CXCR4-high
T137_B_CTACTGGGTGGTGCAGAGCTGTGA-1	T137_B	F	2_Neutrophil_IFIT2_IL1RN
T137_B_TGCGGAATCTTGAAGAAGCTGTGA-1	T137_B	F	3_Neutrophil_CXCR4-high
T137_B_TTTGGACGTATTGCGTAAGTAGAG-1	T137_B	F	3_Neutrophil_CXCR4-high
T137_B_CTCTAAGTCATTTGCGAGCTGTGA-1	T137_B	F	3_Neutrophil_CXCR4-high
T137_B_CGACAAAGTTTACCGGAAGTAGAG-1	T137_B	F	3_Neutrophil_CXCR4-high
T137_B_GTCTTGCAGCTATTACAGCTGTGA-1	T137_B	F	3_Neutrophil_CXCR4-high
T137_B_TCCACCCTCCGCAATCAAGTAGAG-1	T137_B	F	2_Neutrophil_IFIT2_IL1RN
T137_B_CCTATTTGTTAGCGGGAAGTAGAG-1	T137_B	F	2_Neutrophil_IFIT2_IL1RN
T137_B_AGTTACGCAATTCGGAAAGTAGAG-1	T137_B	F	2_Neutrophil_IFIT2_IL1RN
T137_B_ACAAGTATCAATCGCCAAGTAGAG-1	T137_B	F	3_Neutrophil_CXCR4-high
T137_B_TGTTTCGAGTTTACCGAAGTAGAG-1	T137_B	F	2_Neutrophil_IFIT2_IL1RN
T137_B_AGGTTCGAGGTCAATAAAGTAGAG-1	T137_B	F	3_Neutrophil_CXCR4-high
T137_B_AGAAATGCATTGCCGCAAGTAGAG-1	T137_B	F	3_Neutrophil_CXCR4-high
T137_B_GACTTAAAGAAGCAAGAAGTAGAG-1	T137_B	F	2_Neutrophil_IFIT2_IL1RN
T137_B_GACCGTGCAAACGGTCAGCTGTGA-1	T137_B	F	2_Neutrophil_IFIT2_IL1RN
T137_B_TTGACATTCACTTCGAAGCTGTGA-1	T137_B	F	11_AM
T137_B_AGCATCCTCCGAAAGTAGCTGTGA-1	T137_B	F	3_Neutrophil_CXCR4-high
T137_B_GGCAATCCAGAAACTTAGCTGTGA-1	T137_B	F	2_Neutrophil_IFIT2_IL1RN
T137_B_AGTATCCGTACTTCCCAAGTAGAG-1	T137_B	F	2_Neutrophil_IFIT2_IL1RN
T137_B_GGTGTTTGTTAGTAGGAGCTGTGA-1	T137_B	F	3_Neutrophil_CXCR4-high
T137_B_TAGGTTCGTGTTAGTCAGCTGTGA-1	T137_B	F	16_AM_IFN-responsive
T137_B_AACTTACTCAGCTACCAGCTGTGA-1	T137_B	F	2_Neutrophil_IFIT2_IL1RN
T137_B_AATGGCAGTACTTATGAAGTAGAG-1	T137_B	F	3_Neutrophil_CXCR4-high
T137_B_TTGCACGGTATGGTCTAGCTGTGA-1	T137_B	F	16_AM_IFN-responsive
T137_B_GCCCAGTGTAAGGCCGAGCTGTGA-1	T137_B	F	3_Neutrophil_CXCR4-high
T137_B_CTATGGCTCTTCGCCCAAGTAGAG-1	T137_B	F	3_Neutrophil_CXCR4-high
T137_B_GGCGATTCAGTAAGTTAAGTAGAG-1	T137_B	F	3_Neutrophil_CXCR4-high
T137_B_CGCTCAGTCATTGAGAAGCTGTGA-1	T137_B	F	3_Neutrophil_CXCR4-high
T137_B_CGGAACGGTTCCGGGTAGCTGTGA-1	T137_B	F	3_Neutrophil_CXCR4-high
T137_B_TTAGTCGTCATTACCGAAGTAGAG-1	T137_B	F	2_Neutrophil_IFIT2_IL1RN
T137_B_TTCTATCGTAGTTGTCAAGTAGAG-1	T137_B	F	2_Neutrophil_IFIT2_IL1RN
T137_B_AGGCGCTAGTTGACCCAAGTAGAG-1	T137_B	F	3_Neutrophil_CXCR4-high
T137_B_ATGGCCTTCGATTCTGAGCTGTGA-1	T137_B	F	3_Neutrophil_CXCR4-high
T137_B_CTTCGCCTCCTTTCGTAGCTGTGA-1	T137_B	F	3_Neutrophil_CXCR4-high
T137_B_TCTGGGCGTATTGTCAAAGTAGAG-1	T137_B	F	3_Neutrophil_CXCR4-high
T137_B_TAATGTGAGGTCAATAAGCTGTGA-1	T137_B	F	3_Neutrophil_CXCR4-high
T137_B_TGTCCAGGTTGTCATAAGCTGTGA-1	T137_B	F	2_Neutrophil_IFIT2_IL1RN
T137_B_CAGGTTGAGCCTAGTCAAGTAGAG-1	T137_B	F	3_Neutrophil_CXCR4-high
T137_B_AAGTGAGAGGCACAATAAGTAGAG-1	T137_B	F	2_Neutrophil_IFIT2_IL1RN
T137_B_ATATAGCCAGGAGCAAAAGTAGAG-1	T137_B	F	2_Neutrophil_IFIT2_IL1RN
T137_B_AGACAAACACAGCCAGAAGTAGAG-1	T137_B	F	3_Neutrophil_CXCR4-high
T137_B_GACTAGTAGGTCAAACAAGTAGAG-1	T137_B	F	3_Neutrophil_CXCR4-high
T137_B_CTAGTCTCATTACTTGAAGTAGAG-1	T137_B	F	3_Neutrophil_CXCR4-high
T137_B_CATAGGGTCTATCTGGAGCTGTGA-1	T137_B	F	2_Neutrophil_IFIT2_IL1RN
T137_B_TGTTGCATCATCGATTAGCTGTGA-1	T137_B	F	2_Neutrophil_IFIT2_IL1RN
T137_B_ATGCCTATCCATAGGGAGCTGTGA-1	T137_B	F	3_Neutrophil_CXCR4-high
T137_B_GACATTCGTACGAATGAAGTAGAG-1	T137_B	F	3_Neutrophil_CXCR4-high
T137_B_GGGATTTAGGCTTTATAAGTAGAG-1	T137_B	F	3_Neutrophil_CXCR4-high
T137_B_GCCTCGATCCTCCCACAAGTAGAG-1	T137_B	F	3_Neutrophil_CXCR4-high
T137_B_TATGCATTCCAACTATAGCTGTGA-1	T137_B	F	3_Neutrophil_CXCR4-high
T137_B_GAGGGAGTCGGTAACGAAGTAGAG-1	T137_B	F	3_Neutrophil_CXCR4-high
T137_B_GTGTGAGTCATGACCCAGCTGTGA-1	T137_B	F	3_Neutrophil_CXCR4-high
T137_B_ACGGAACGTGAATCTCAGCTGTGA-1	T137_B	F	3_Neutrophil_CXCR4-high
T137_B_TTGCGCTAGAACCTAAAAGTAGAG-1	T137_B	F	2_Neutrophil_IFIT2_IL1RN
T137_B_AATAGCATCCATCCAAAAGTAGAG-1	T137_B	F	3_Neutrophil_CXCR4-high
T137_B_CGATTACGTTCCAGCAAAGTAGAG-1	T137_B	F	2_Neutrophil_IFIT2_IL1RN
T137_B_GACTGAGTCACCTAATAAGTAGAG-1	T137_B	F	3_Neutrophil_CXCR4-high
T137_B_AGTCATAAGCAATCCCAAGTAGAG-1	T137_B	F	3_Neutrophil_CXCR4-high
T137_B_CTCAGGGCACTATCACAAGTAGAG-1	T137_B	F	2_Neutrophil_IFIT2_IL1RN
T137_B_AATGGATGTTTATCGAAAGTAGAG-1	T137_B	F	2_Neutrophil_IFIT2_IL1RN
T137_B_GGAACCTCAGAAAGGTAGCTGTGA-1	T137_B	F	3_Neutrophil_CXCR4-high
T137_B_ACGTGCAAGGACAAGAAAGTAGAG-1	T137_B	F	2_Neutrophil_IFIT2_IL1RN
T137_B_CAAGTCGAGTGAATCAAAGTAGAG-1	T137_B	F	3_Neutrophil_CXCR4-high
T137_B_TAGTGAGGTGCATCGCAAGTAGAG-1	T137_B	F	3_Neutrophil_CXCR4-high
T137_B_GACATTCGTCCTGACAAAGTAGAG-1	T137_B	F	2_Neutrophil_IFIT2_IL1RN
T137_B_TCTTAGGTCCAGGAATAGCTGTGA-1	T137_B	F	3_Neutrophil_CXCR4-high
T137_B_ACTTGCATCGCTATATAGCTGTGA-1	T137_B	F	3_Neutrophil_CXCR4-high
T137_B_AAGCAACTCAACTTGTAAGTAGAG-1	T137_B	F	2_Neutrophil_IFIT2_IL1RN
T137_B_TGGGCCACATCGAACAAGCTGTGA-1	T137_B	F	3_Neutrophil_CXCR4-high
T137_B_GGAACATTCCCATAGCAAGTAGAG-1	T137_B	F	2_Neutrophil_IFIT2_IL1RN
T137_B_ATAACCAAGTTAACAGAAGTAGAG-1	T137_B	F	3_Neutrophil_CXCR4-high
T137_B_GGCGTAATCATTATGCAGCTGTGA-1	T137_B	F	2_Neutrophil_IFIT2_IL1RN
T137_B_TACTCACCAAACCCAAAGCTGTGA-1	T137_B	F	3_Neutrophil_CXCR4-high
T137_B_GGCACAATCCTGTTCTAGCTGTGA-1	T137_B	F	3_Neutrophil_CXCR4-high
T137_B_ATGAGGAAGATGATTGAGCTGTGA-1	T137_B	F	3_Neutrophil_CXCR4-high
T137_B_TTCAGGACAAGTTCCTAGCTGTGA-1	T137_B	F	2_Neutrophil_IFIT2_IL1RN
T137_B_GTAAAGGAGGAAGCAAAGCTGTGA-1	T137_B	F	3_Neutrophil_CXCR4-high
T137_B_CAACTAAAGGTAAGTCAGCTGTGA-1	T137_B	F	2_Neutrophil_IFIT2_IL1RN
T137_B_AAATCCTTCGATATGAAAGTAGAG-1	T137_B	F	3_Neutrophil_CXCR4-high
T137_B_GCTATCCAGAGGTTTAAAGTAGAG-1	T137_B	F	2_Neutrophil_IFIT2_IL1RN
T137_B_AAAGCCTAGAATGGCTAGCTGTGA-1	T137_B	F	3_Neutrophil_CXCR4-high
T137_B_CGAATATCAAATAACCAGCTGTGA-1	T137_B	F	2_Neutrophil_IFIT2_IL1RN
T137_B_ACGGATTAGCTTTACGAGCTGTGA-1	T137_B	F	2_Neutrophil_IFIT2_IL1RN
T137_B_AACTTACTCAAGTTAGAGCTGTGA-1	T137_B	F	2_Neutrophil_IFIT2_IL1RN
T137_B_CGACTTATCTTTAGCGAGCTGTGA-1	T137_B	F	2_Neutrophil_IFIT2_IL1RN
T137_B_TTGGTCATCGATATTCAAGTAGAG-1	T137_B	F	3_Neutrophil_CXCR4-high
T137_B_TATATCCAGCGAAGTTAGCTGTGA-1	T137_B	F	3_Neutrophil_CXCR4-high
T137_B_CTTAGCCAGGGTTGGCAGCTGTGA-1	T137_B	F	3_Neutrophil_CXCR4-high
T137_B_TCGACTCAGCCATCGTAAGTAGAG-1	T137_B	F	2_Neutrophil_IFIT2_IL1RN
T137_B_CATTGAAAGCAACATAAAGTAGAG-1	T137_B	F	3_Neutrophil_CXCR4-high
T137_B_GGCTTATGTCTTACTTAAGTAGAG-1	T137_B	F	2_Neutrophil_IFIT2_IL1RN
T137_B_GGCCATTTCTGCCATAAAGTAGAG-1	T137_B	F	2_Neutrophil_IFIT2_IL1RN
T137_B_TCCACTAAGTCATAAGAAGTAGAG-1	T137_B	F	2_Neutrophil_IFIT2_IL1RN
T137_B_TAGTGATCAAGTAAGAAAGTAGAG-1	T137_B	F	12_Mo-derived AM_APOE
T137_B_ACCCTTCGTCAATTGCAGCTGTGA-1	T137_B	F	2_Neutrophil_IFIT2_IL1RN
T137_B_GTGGTTACATTGCCCAAGCTGTGA-1	T137_B	F	16_AM_IFN-responsive
T137_B_TCTGCCACATGGGTTAAAGTAGAG-1	T137_B	F	3_Neutrophil_CXCR4-high
T137_B_GGACCCACACCAGCCTAAGTAGAG-1	T137_B	F	3_Neutrophil_CXCR4-high
T137_B_TTCCTCAGTCGGTTTGAGCTGTGA-1	T137_B	F	3_Neutrophil_CXCR4-high
T137_B_CGGTTATGTAATTTCGAGCTGTGA-1	T137_B	F	2_Neutrophil_IFIT2_IL1RN
T137_B_GATTGATCAAACTTCCAGCTGTGA-1	T137_B	F	3_Neutrophil_CXCR4-high
T137_B_TGAATGTCAATGGCCGAAGTAGAG-1	T137_B	F	2_Neutrophil_IFIT2_IL1RN
T137_B_CTGGCTGTCCATTAGTAGCTGTGA-1	T137_B	F	3_Neutrophil_CXCR4-high
T137_B_TAGGTTGCATCGAACAAGCTGTGA-1	T137_B	F	3_Neutrophil_CXCR4-high
T137_B_TCACAAGCAAGATAAGAAGTAGAG-1	T137_B	F	3_Neutrophil_CXCR4-high
T137_B_TATGAGCAGCCATCACAAGTAGAG-1	T137_B	F	2_Neutrophil_IFIT2_IL1RN
T137_B_AATGGATGTGCAATAGAAGTAGAG-1	T137_B	F	3_Neutrophil_CXCR4-high
T137_B_TCAGGTTGTTCTTACTAGCTGTGA-1	T137_B	F	3_Neutrophil_CXCR4-high
T137_B_GTCAACTGTCCGTGACAAGTAGAG-1	T137_B	F	3_Neutrophil_CXCR4-high
T137_B_TGACTATTCAGCACGAAGCTGTGA-1	T137_B	F	3_Neutrophil_CXCR4-high
T137_B_CATGCTGGTTAACGGAAGCTGTGA-1	T137_B	F	3_Neutrophil_CXCR4-high
T137_B_GGACATCCAAGTTAACAAGTAGAG-1	T137_B	F	2_Neutrophil_IFIT2_IL1RN
T137_B_AGGTTCTGTCAGGATAAAGTAGAG-1	T137_B	F	3_Neutrophil_CXCR4-high
T137_B_CGGTTATGTCAGGGCAAAGTAGAG-1	T137_B	F	3_Neutrophil_CXCR4-high
T137_B_GATTGCACACCTATCGAAGTAGAG-1	T137_B	F	3_Neutrophil_CXCR4-high
T137_B_CACCAACTCGCCTCTCAGCTGTGA-1	T137_B	F	2_Neutrophil_IFIT2_IL1RN
T137_B_ATGTGGGTCACAAATGAGCTGTGA-1	T137_B	F	3_Neutrophil_CXCR4-high
T137_B_CTACCCACACTCAATCAAGTAGAG-1	T137_B	F	2_Neutrophil_IFIT2_IL1RN
T137_B_AGTGATGGTGCAATAGAAGTAGAG-1	T137_B	F	2_Neutrophil_IFIT2_IL1RN
T137_B_AGCCTGTTCTGGCTACAGCTGTGA-1	T137_B	F	2_Neutrophil_IFIT2_IL1RN
T137_B_TAGCCTATCCTCTAAGAAGTAGAG-1	T137_B	F	3_Neutrophil_CXCR4-high
T137_B_TTAGCGGAGACTGAGTAGCTGTGA-1	T137_B	F	3_Neutrophil_CXCR4-high
T137_B_AGTGGATTCTAACCTGAGCTGTGA-1	T137_B	F	2_Neutrophil_IFIT2_IL1RN
T137_B_GGAAATTGTCGGTTTGAAGTAGAG-1	T137_B	F	2_Neutrophil_IFIT2_IL1RN
T137_B_ACAACTTTCGCTTCAAAAGTAGAG-1	T137_B	F	3_Neutrophil_CXCR4-high
T137_B_TCTTGACCACCACAAAAAGTAGAG-1	T137_B	F	3_Neutrophil_CXCR4-high
T137_B_CAGGTTTGTTGGCCACAAGTAGAG-1	T137_B	F	2_Neutrophil_IFIT2_IL1RN
T137_B_TTAGTCGTCATTTGCGAGCTGTGA-1	T137_B	F	3_Neutrophil_CXCR4-high
T137_B_GACCAAGTCACTATACAAGTAGAG-1	T137_B	F	3_Neutrophil_CXCR4-high
T137_B_GGCAACATCCCATTGAAGCTGTGA-1	T137_B	F	3_Neutrophil_CXCR4-high
T137_B_CGTTGCGTCACTATGTAGCTGTGA-1	T137_B	F	3_Neutrophil_CXCR4-high
T137_B_CGCGTTCCACTAACAGAGCTGTGA-1	T137_B	F	3_Neutrophil_CXCR4-high
T137_B_GCGCAACAGGCGAGAGAGCTGTGA-1	T137_B	F	2_Neutrophil_IFIT2_IL1RN
T137_B_TGCGGAATCGAGGCACAGCTGTGA-1	T137_B	F	3_Neutrophil_CXCR4-high
T137_B_CGGTTATGTCCTCATCAAGTAGAG-1	T137_B	F	3_Neutrophil_CXCR4-high
T137_B_GATGCAAGTTAGCATCAGCTGTGA-1	T137_B	F	3_Neutrophil_CXCR4-high
T137_B_GGTCCGTGTATTGCGTAAGTAGAG-1	T137_B	F	3_Neutrophil_CXCR4-high
T137_B_CATTAGGCAGATTCGAAAGTAGAG-1	T137_B	F	2_Neutrophil_IFIT2_IL1RN
T137_B_CATTGTGTCGCACACTAGCTGTGA-1	T137_B	F	3_Neutrophil_CXCR4-high
T137_B_GCCTGAGCAGGGCTATAAGTAGAG-1	T137_B	F	3_Neutrophil_CXCR4-high
T137_B_ACTTGCTCACATAAGTAAGTAGAG-1	T137_B	F	2_Neutrophil_IFIT2_IL1RN
T137_B_CCAGCACGTATTGTCAAAGTAGAG-1	T137_B	F	2_Neutrophil_IFIT2_IL1RN
T137_B_GGTGTTTGTATTACCAAAGTAGAG-1	T137_B	F	2_Neutrophil_IFIT2_IL1RN
T137_B_TACGTTAGTGTTTGGTAAGTAGAG-1	T137_B	F	3_Neutrophil_CXCR4-high
T137_B_GGTTTAGCACTATGTCAAGTAGAG-1	T137_B	F	3_Neutrophil_CXCR4-high
T137_B_CTTTGGATCTAACCATAGCTGTGA-1	T137_B	F	2_Neutrophil_IFIT2_IL1RN
T137_B_CAGACCAAGTGTAATGAAGTAGAG-1	T137_B	F	2_Neutrophil_IFIT2_IL1RN
T137_B_GCTTAGGAGCCCTGATAGCTGTGA-1	T137_B	F	2_Neutrophil_IFIT2_IL1RN
T137_B_ATTCAGTTCTGGTCTAAGCTGTGA-1	T137_B	F	2_Neutrophil_IFIT2_IL1RN
T137_B_GTGGTTACACACTAAGAGCTGTGA-1	T137_B	F	2_Neutrophil_IFIT2_IL1RN
T137_B_TGGCCTTAGGTCAAGTAAGTAGAG-1	T137_B	F	3_Neutrophil_CXCR4-high
T137_B_CCGTCAAGTGATCCTGAGCTGTGA-1	T137_B	F	2_Neutrophil_IFIT2_IL1RN
T137_B_CAATCGCTCGCGGAACAGCTGTGA-1	T137_B	F	3_Neutrophil_CXCR4-high
T137_B_CCATAACGTCCAATACAAGTAGAG-1	T137_B	F	16_AM_IFN-responsive
T137_B_TGACATGCATTGAGATAAGTAGAG-1	T137_B	F	2_Neutrophil_IFIT2_IL1RN
T137_B_GGTAAGGCAATCTCTAAAGTAGAG-1	T137_B	F	2_Neutrophil_IFIT2_IL1RN
T137_B_TGAACCTGTGTGTCGCAGCTGTGA-1	T137_B	F	2_Neutrophil_IFIT2_IL1RN
T137_B_TGAACCTGTACCGCACAAGTAGAG-1	T137_B	F	16_AM_IFN-responsive
T137_B_CCTATTGAGATAGCCGAGCTGTGA-1	T137_B	F	3_Neutrophil_CXCR4-high
T137_B_AGATTCAAGCTATCGCAAGTAGAG-1	T137_B	F	3_Neutrophil_CXCR4-high
T137_B_TGCATTAGTGCATCGCAAGTAGAG-1	T137_B	F	2_Neutrophil_IFIT2_IL1RN
T137_B_GGCAAATTCAACCTATAAGTAGAG-1	T137_B	F	3_Neutrophil_CXCR4-high
T137_B_CTTGTGTCATTGCCTGAAGTAGAG-1	T137_B	F	3_Neutrophil_CXCR4-high
T137_B_CATTGTGTCCTTGAGCAGCTGTGA-1	T137_B	F	3_Neutrophil_CXCR4-high
T137_B_TCTAATGGTTCTCAAAAGCTGTGA-1	T137_B	F	2_Neutrophil_IFIT2_IL1RN
T137_B_AAATGAGCACCGTTTGAAGTAGAG-1	T137_B	F	3_Neutrophil_CXCR4-high
T137_B_GAGTTACAGAGGATAGAAGTAGAG-1	T137_B	F	2_Neutrophil_IFIT2_IL1RN
T137_B_TCAACCATCACTAATCAAGTAGAG-1	T137_B	F	2_Neutrophil_IFIT2_IL1RN
T137_B_TCTGTAAGTGACCTGCAGCTGTGA-1	T137_B	F	3_Neutrophil_CXCR4-high
T137_B_GAGGGAGTCAAACCGGAGCTGTGA-1	T137_B	F	3_Neutrophil_CXCR4-high
T137_B_GGTCACGCACCTGGTCAAGTAGAG-1	T137_B	F	3_Neutrophil_CXCR4-high
T137_B_GACATAATCAAGATGCAAGTAGAG-1	T137_B	F	3_Neutrophil_CXCR4-high
T137_B_AAATGGTGTCTAACCGAAGTAGAG-1	T137_B	F	3_Neutrophil_CXCR4-high
T137_B_ATCCATCCATTGTGTCAAGTAGAG-1	T137_B	F	2_Neutrophil_IFIT2_IL1RN
T137_B_GAATTGATCAGCGAATAGCTGTGA-1	T137_B	F	2_Neutrophil_IFIT2_IL1RN
T137_B_TGGTGTGAGTTGCAAAAAGTAGAG-1	T137_B	F	3_Neutrophil_CXCR4-high
T137_B_AAGGGAGGTTCACCAGAGCTGTGA-1	T137_B	F	2_Neutrophil_IFIT2_IL1RN
T137_B_TCAAACCGTTTGTTGAAGCTGTGA-1	T137_B	F	3_Neutrophil_CXCR4-high
T137_B_AAGCTAATCAGCACGAAAGTAGAG-1	T137_B	F	3_Neutrophil_CXCR4-high
T137_B_TTCCTCAGTCTACCAGAGCTGTGA-1	T137_B	F	3_Neutrophil_CXCR4-high
T137_B_TTGTGGACACTAGCGGAAGTAGAG-1	T137_B	F	3_Neutrophil_CXCR4-high
T137_B_CGCGTGACAGGAATAAAAGTAGAG-1	T137_B	F	3_Neutrophil_CXCR4-high
T137_B_CATCCTGCAGTTAAACAGCTGTGA-1	T137_B	F	3_Neutrophil_CXCR4-high
T137_B_CTTGTGATCATAATGGAGCTGTGA-1	T137_B	F	3_Neutrophil_CXCR4-high
T137_B_TTGAATCTCAATTTGCAGCTGTGA-1	T137_B	F	3_Neutrophil_CXCR4-high
T137_B_CGAGTTACAACATGATAAGTAGAG-1	T137_B	F	2_Neutrophil_IFIT2_IL1RN
T137_B_CAGTTAAAGTCGAAGTAGCTGTGA-1	T137_B	F	2_Neutrophil_IFIT2_IL1RN
T137_B_AATCGCCTCGTTATGTAAGTAGAG-1	T137_B	F	3_Neutrophil_CXCR4-high
T137_B_AACGTTCGTTGTTCCCAAGTAGAG-1	T137_B	F	3_Neutrophil_CXCR4-high
T137_B_GTAAGAACAGGATCCGAGCTGTGA-1	T137_B	F	2_Neutrophil_IFIT2_IL1RN
T137_B_GGCTGTGCAATGGCCGAGCTGTGA-1	T137_B	F	2_Neutrophil_IFIT2_IL1RN
T137_B_GCCGCTTCAAATAGGAAAGTAGAG-1	T137_B	F	3_Neutrophil_CXCR4-high
T137_B_GGTGAACGTTTGTCAAAAGTAGAG-1	T137_B	F	3_Neutrophil_CXCR4-high
T137_B_ACGCAAGTCGACTTTGAAGTAGAG-1	T137_B	F	3_Neutrophil_CXCR4-high
T137_B_ACCTCACAGTTTCAGTAAGTAGAG-1	T137_B	F	2_Neutrophil_IFIT2_IL1RN
T137_B_CACAGATAGTTTGCTGAAGTAGAG-1	T137_B	F	3_Neutrophil_CXCR4-high
T137_B_TCGTTGCAGGTCTTGCAGCTGTGA-1	T137_B	F	3_Neutrophil_CXCR4-high
T137_B_TCCTTTCAGGGCAGTCAGCTGTGA-1	T137_B	F	3_Neutrophil_CXCR4-high
T137_B_ATTATGGAGGTTGGGCAAGTAGAG-1	T137_B	F	3_Neutrophil_CXCR4-high
T137_B_TGTGTCCAGCTGATTTAGCTGTGA-1	T137_B	F	3_Neutrophil_CXCR4-high
T137_B_GGTGCTGCACACTGGGAGCTGTGA-1	T137_B	F	3_Neutrophil_CXCR4-high
T137_B_CCCGCAATCTGGCCCAAAGTAGAG-1	T137_B	F	3_Neutrophil_CXCR4-high
T137_B_CTTGATGTCTGGCTACAAGTAGAG-1	T137_B	F	2_Neutrophil_IFIT2_IL1RN
T137_B_GCTAACTGTGACCTTGAAGTAGAG-1	T137_B	F	3_Neutrophil_CXCR4-high
T137_B_AATGCGCCAGTGAGAGAGCTGTGA-1	T137_B	F	3_Neutrophil_CXCR4-high
T137_B_TGTGAGGTCTCTATGGAAGTAGAG-1	T137_B	F	2_Neutrophil_IFIT2_IL1RN
T137_B_CATTACGTCGATATAGAAGTAGAG-1	T137_B	F	3_Neutrophil_CXCR4-high
T137_B_CCTTCCATCCGCTATAAAGTAGAG-1	T137_B	F	3_Neutrophil_CXCR4-high
T137_B_CGATGTTGTACGTTCGAAGTAGAG-1	T137_B	F	2_Neutrophil_IFIT2_IL1RN
T137_B_ACGTAATCACAAATACAGCTGTGA-1	T137_B	F	3_Neutrophil_CXCR4-high
T137_B_AGCCTTTCACTAAGCAAAGTAGAG-1	T137_B	F	2_Neutrophil_IFIT2_IL1RN
T137_B_TAAAGCCAGTGCAACGAAGTAGAG-1	T137_B	F	3_Neutrophil_CXCR4-high
T137_B_GATGGTAGTAGTAGCAAGCTGTGA-1	T137_B	F	16_AM_IFN-responsive
T137_B_TCTGTAAGTGGCTTTGAGCTGTGA-1	T137_B	F	2_Neutrophil_IFIT2_IL1RN
T137_B_GTTCGCGTCAGCTACCAGCTGTGA-1	T137_B	F	2_Neutrophil_IFIT2_IL1RN
T137_B_AATGACCAGTGCAACGAGCTGTGA-1	T137_B	F	3_Neutrophil_CXCR4-high
T137_B_GATTAGTCATGAGGGAAAGTAGAG-1	T137_B	F	3_Neutrophil_CXCR4-high
T137_B_TCTAATGGTCCATTAAAGCTGTGA-1	T137_B	F	3_Neutrophil_CXCR4-high
T137_B_GACGTAAGTATGGTGAAGCTGTGA-1	T137_B	F	3_Neutrophil_CXCR4-high
T137_B_GTTTCACCAAAGTGCCAAGTAGAG-1	T137_B	F	3_Neutrophil_CXCR4-high
T137_B_GATTCCCAGTCTTGCAAGCTGTGA-1	T137_B	F	3_Neutrophil_CXCR4-high
T137_B_AATCTCTAGGTATGGTAAGTAGAG-1	T137_B	F	2_Neutrophil_IFIT2_IL1RN
T137_B_CACTAACGTGGTGCAGAGCTGTGA-1	T137_B	F	2_Neutrophil_IFIT2_IL1RN
T137_B_TACCAGCTCCAACAGGAAGTAGAG-1	T137_B	F	3_Neutrophil_CXCR4-high
T137_B_CAGGATAGTGGTGCAGAAGTAGAG-1	T137_B	F	2_Neutrophil_IFIT2_IL1RN
T137_B_CGAAGGTGTTGAGCTTAGCTGTGA-1	T137_B	F	2_Neutrophil_IFIT2_IL1RN
T137_B_CATTTAGGTTCCAGCAAAGTAGAG-1	T137_B	F	3_Neutrophil_CXCR4-high
T137_B_CCCGAAGCATGCGCAGAGCTGTGA-1	T137_B	F	3_Neutrophil_CXCR4-high
T137_B_GATGGAGCAGCAAGCTAGCTGTGA-1	T137_B	F	3_Neutrophil_CXCR4-high
T137_B_TTCAGGACAACCTTGTAAGTAGAG-1	T137_B	F	2_Neutrophil_IFIT2_IL1RN
T137_B_CACCTGGTCTGTGACCAGCTGTGA-1	T137_B	F	3_Neutrophil_CXCR4-high
T137_B_CTTAGCCAGTCAACTTAAGTAGAG-1	T137_B	F	2_Neutrophil_IFIT2_IL1RN
T137_B_TCAACCGGTCACAGGGAGCTGTGA-1	T137_B	F	2_Neutrophil_IFIT2_IL1RN
T137_B_GATGGACGTCACACCAAGCTGTGA-1	T137_B	F	3_Neutrophil_CXCR4-high
T137_B_TCCTTCTAGTTACACTAAGTAGAG-1	T137_B	F	3_Neutrophil_CXCR4-high
T137_B_CTGATGACAGTTAAACAAGTAGAG-1	T137_B	F	3_Neutrophil_CXCR4-high
T137_B_TGTTGGTGTAGACTGAAAGTAGAG-1	T137_B	F	3_Neutrophil_CXCR4-high
T137_B_GCTTAGGAGCAATTGAAGCTGTGA-1	T137_B	F	3_Neutrophil_CXCR4-high
T137_B_ATTACGTTCAACCAAAAGCTGTGA-1	T137_B	F	2_Neutrophil_IFIT2_IL1RN
T137_B_TTATGGGCATAGACCAAAGTAGAG-1	T137_B	F	2_Neutrophil_IFIT2_IL1RN
T137_B_ATTTAGGAGTTTGCTGAAGTAGAG-1	T137_B	F	2_Neutrophil_IFIT2_IL1RN
T137_B_GCCTCGATCTTTGGTGAAGTAGAG-1	T137_B	F	3_Neutrophil_CXCR4-high
T137_B_AGCGATCCACCTGGTCAAGTAGAG-1	T137_B	F	2_Neutrophil_IFIT2_IL1RN
T137_B_TACAACAAGTCTGTGCAGCTGTGA-1	T137_B	F	3_Neutrophil_CXCR4-high
T137_B_GATGCCCGTGCGTACCAGCTGTGA-1	T137_B	F	3_Neutrophil_CXCR4-high
T137_B_GCTTGATGTAATGGATAAGTAGAG-1	T137_B	F	2_Neutrophil_IFIT2_IL1RN
T137_B_AAGGCCGGTATGTGAGAGCTGTGA-1	T137_B	F	16_AM_IFN-responsive
T137_B_GGAGTCGGTAGTCATCAGCTGTGA-1	T137_B	F	2_Neutrophil_IFIT2_IL1RN
T137_B_TGAACCTGTTGACCCAAAGTAGAG-1	T137_B	F	3_Neutrophil_CXCR4-high
T137_B_ACTAGTCGTCCATTAAAAGTAGAG-1	T137_B	F	3_Neutrophil_CXCR4-high
T137_B_GTCCGTTAGGCAAGTTAGCTGTGA-1	T137_B	F	2_Neutrophil_IFIT2_IL1RN
T137_B_TGCACGTTCGACTTTGAGCTGTGA-1	T137_B	F	3_Neutrophil_CXCR4-high
T137_B_TGTTGTCCACGTAATGAGCTGTGA-1	T137_B	F	2_Neutrophil_IFIT2_IL1RN
T137_B_CACTAGCTCTAATTGCAGCTGTGA-1	T137_B	F	2_Neutrophil_IFIT2_IL1RN
T137_B_GCTCACCCACGATTAGAGCTGTGA-1	T137_B	F	3_Neutrophil_CXCR4-high
T137_B_TTCTGGCAGGGCGGTTAAGTAGAG-1	T137_B	F	3_Neutrophil_CXCR4-high
T137_B_TCAGGCTTCGGTTATTAGCTGTGA-1	T137_B	F	3_Neutrophil_CXCR4-high
T137_B_CTGTGGCGTTCGGTATAAGTAGAG-1	T137_B	F	3_Neutrophil_CXCR4-high
T137_B_CAATGCCTCGCCTGCAAGCTGTGA-1	T137_B	F	2_Neutrophil_IFIT2_IL1RN
T137_B_CTCGATCAGCGAAGCCAGCTGTGA-1	T137_B	F	3_Neutrophil_CXCR4-high
T137_B_CTCAGCTAGGCGCATAAAGTAGAG-1	T137_B	F	3_Neutrophil_CXCR4-high
T137_B_GTTCCATCATGGCTAAAAGTAGAG-1	T137_B	F	3_Neutrophil_CXCR4-high
T137_B_ATGCGATAGTTACCTGAAGTAGAG-1	T137_B	F	3_Neutrophil_CXCR4-high
T137_B_CTTAGCTCATAAGCCAAAGTAGAG-1	T137_B	F	2_Neutrophil_IFIT2_IL1RN
T137_B_GTGGCTAAGGGCGGTTAAGTAGAG-1	T137_B	F	3_Neutrophil_CXCR4-high
T137_B_ATTCAGTTCCTGCCAGAGCTGTGA-1	T137_B	F	3_Neutrophil_CXCR4-high
T137_B_ATTCAGTTCCGCTATAAAGTAGAG-1	T137_B	F	3_Neutrophil_CXCR4-high
T137_B_GGCAACATCCAAACAAAAGTAGAG-1	T137_B	F	3_Neutrophil_CXCR4-high
T137_B_TATGGTGCAGCAAGCTAAGTAGAG-1	T137_B	F	15_Mo-derived AM_FPR3
T137_B_GGCATGTCAGAGAGCAAGCTGTGA-1	T137_B	F	2_Neutrophil_IFIT2_IL1RN
T137_B_TCAATGGCATTGCCGCAGCTGTGA-1	T137_B	F	2_Neutrophil_IFIT2_IL1RN
T137_B_CAACTAAAGCTGATGGAGCTGTGA-1	T137_B	F	2_Neutrophil_IFIT2_IL1RN
T137_B_GAGGTCCAGTCAATGAAGCTGTGA-1	T137_B	F	3_Neutrophil_CXCR4-high
T137_B_TTATTGCAGCTTCTAGAAGTAGAG-1	T137_B	F	3_Neutrophil_CXCR4-high
T137_B_GCTGAAAGTCGTTATAAAGTAGAG-1	T137_B	F	2_Neutrophil_IFIT2_IL1RN
T137_B_TCCCTTTAGAGGTTTAAAGTAGAG-1	T137_B	F	3_Neutrophil_CXCR4-high
T137_B_TAACCTTAGGATGGTTAGCTGTGA-1	T137_B	F	2_Neutrophil_IFIT2_IL1RN
T137_B_TGTAACTTCGCCTCGAAGCTGTGA-1	T137_B	F	3_Neutrophil_CXCR4-high
T137_B_GTGCCTTAGAAGTAGGAAGTAGAG-1	T137_B	F	2_Neutrophil_IFIT2_IL1RN
T137_B_CGTTACATCGCGAAATAAGTAGAG-1	T137_B	F	3_Neutrophil_CXCR4-high
T137_B_AGATAACGTTTCAGGTAGCTGTGA-1	T137_B	F	3_Neutrophil_CXCR4-high
T137_B_GGCCTTTAGAGGAGTAAAGTAGAG-1	T137_B	F	3_Neutrophil_CXCR4-high
T137_B_GACAGGCTCGCCTATAAGCTGTGA-1	T137_B	F	3_Neutrophil_CXCR4-high
T137_B_GCTATTAGTGTTCCAGAGCTGTGA-1	T137_B	F	3_Neutrophil_CXCR4-high
T137_B_CTATGTTAGGAAACCTAGCTGTGA-1	T137_B	F	3_Neutrophil_CXCR4-high
T137_B_AGTGATTCAGCCTGAGAGCTGTGA-1	T137_B	F	2_Neutrophil_IFIT2_IL1RN
T137_B_ATAGGATGTCAATCGTAGCTGTGA-1	T137_B	F	2_Neutrophil_IFIT2_IL1RN
T137_B_TAAAGCCAGAAACTCAAAGTAGAG-1	T137_B	F	2_Neutrophil_IFIT2_IL1RN
T137_B_ATGGATCAGACTAACAAAGTAGAG-1	T137_B	F	3_Neutrophil_CXCR4-high
T137_B_CAGGCTAAGAAGCATCAGCTGTGA-1	T137_B	F	3_Neutrophil_CXCR4-high
T137_B_TGGACAAGTTAGCTCGAAGTAGAG-1	T137_B	F	3_Neutrophil_CXCR4-high
T137_B_TTGCGCTAGTCAATAGAAGTAGAG-1	T137_B	F	2_Neutrophil_IFIT2_IL1RN
T137_B_GCTGAAAGTGGAAGCTAGCTGTGA-1	T137_B	F	3_Neutrophil_CXCR4-high
T137_B_GTTGGATAGCATGTGGAAGTAGAG-1	T137_B	F	15_Mo-derived AM_FPR3
T137_B_ACTTCAAGTTGTTCCCAAGTAGAG-1	T137_B	F	3_Neutrophil_CXCR4-high
T137_B_GTCCAAACAGATAGCCAGCTGTGA-1	T137_B	F	2_Neutrophil_IFIT2_IL1RN
T137_B_GCCTGCATCAGCACAGAAGTAGAG-1	T137_B	F	3_Neutrophil_CXCR4-high
T137_B_GGCAAGCTCCATAGGGAGCTGTGA-1	T137_B	F	2_Neutrophil_IFIT2_IL1RN
T137_B_TATACCTAGCAAAGCTAGCTGTGA-1	T137_B	F	3_Neutrophil_CXCR4-high
T137_B_TCAACAAAGAAACTCAAAGTAGAG-1	T137_B	F	3_Neutrophil_CXCR4-high
T137_B_CGGCAATCATGCGGATAGCTGTGA-1	T137_B	F	12_Mo-derived AM_APOE
T137_B_GAGTATGGTAATGCGAAGCTGTGA-1	T137_B	F	2_Neutrophil_IFIT2_IL1RN
T137_B_GTACTGACATCACGAAAGCTGTGA-1	T137_B	F	3_Neutrophil_CXCR4-high
T137_B_GGCAAGCTCTGTCAGCAAGTAGAG-1	T137_B	F	3_Neutrophil_CXCR4-high
T137_B_CTAGGTACATTTAGCCAGCTGTGA-1	T137_B	F	16_AM_IFN-responsive
T137_B_GTAAGAACATTTAGCCAAGTAGAG-1	T137_B	F	3_Neutrophil_CXCR4-high
T137_B_AGCATGGTCTGCCATAAGCTGTGA-1	T137_B	F	2_Neutrophil_IFIT2_IL1RN
T137_B_ACCCAAACAATGAAGAAGCTGTGA-1	T137_B	F	2_Neutrophil_IFIT2_IL1RN
T137_B_CAATACTTCGCCTAACAAGTAGAG-1	T137_B	F	2_Neutrophil_IFIT2_IL1RN
T137_B_GTTAGCGAGCATGTGGAGCTGTGA-1	T137_B	F	2_Neutrophil_IFIT2_IL1RN
T137_B_AGACTAATCTAATCACAGCTGTGA-1	T137_B	F	3_Neutrophil_CXCR4-high
T137_B_CATGAGGTCGCGGAACAGCTGTGA-1	T137_B	F	2_Neutrophil_IFIT2_IL1RN
T137_B_GTCCTGAGTCCTCATCAAGTAGAG-1	T137_B	F	2_Neutrophil_IFIT2_IL1RN
T137_B_CGCTATATCACAAGCGAGCTGTGA-1	T137_B	F	2_Neutrophil_IFIT2_IL1RN
T137_B_CACTTGATCGATATAGAAGTAGAG-1	T137_B	F	2_Neutrophil_IFIT2_IL1RN
T137_B_ATTGAGTCAGATAGCCAAGTAGAG-1	T137_B	F	3_Neutrophil_CXCR4-high
T137_B_CTATTACAGACCAGGCAAGTAGAG-1	T137_B	F	3_Neutrophil_CXCR4-high
T137_B_TTTGCGGGTTAGACTCAGCTGTGA-1	T137_B	F	2_Neutrophil_IFIT2_IL1RN
T137_B_AGTGACCCAATCGTGAAGCTGTGA-1	T137_B	F	3_Neutrophil_CXCR4-high
T137_B_CAGGTAAGTGGTTCGCAAGTAGAG-1	T137_B	F	3_Neutrophil_CXCR4-high
T137_B_CCGCTAAGTAATTGCCAAGTAGAG-1	T137_B	F	3_Neutrophil_CXCR4-high
T137_B_GCCTCGATCAGCGATGAGCTGTGA-1	T137_B	F	3_Neutrophil_CXCR4-high
T137_B_GAGCAAGCAATTAGGTAGCTGTGA-1	T137_B	F	3_Neutrophil_CXCR4-high
T137_B_CTTTAACAGGTAAGTCAGCTGTGA-1	T137_B	F	3_Neutrophil_CXCR4-high
T137_B_TAGGTTGCAACTTAGGAAGTAGAG-1	T137_B	F	2_Neutrophil_IFIT2_IL1RN
T137_B_ACCCTGGTCACTAGGGAAGTAGAG-1	T137_B	F	3_Neutrophil_CXCR4-high
T137_B_GGACTAAGTCAATGTCAGCTGTGA-1	T137_B	F	3_Neutrophil_CXCR4-high
T137_B_GTTAGTCGTGCTCATGAAGTAGAG-1	T137_B	F	2_Neutrophil_IFIT2_IL1RN
T137_B_ACGGACCAGGGTTGCAAGCTGTGA-1	T137_B	F	3_Neutrophil_CXCR4-high
T137_B_ATGTTTGGTTGCGCTAAGCTGTGA-1	T137_B	F	3_Neutrophil_CXCR4-high
T137_B_CTAACCATCCTCCCACAAGTAGAG-1	T137_B	F	2_Neutrophil_IFIT2_IL1RN
T137_B_GTGCGGTAGCATCCCGAGCTGTGA-1	T137_B	F	2_Neutrophil_IFIT2_IL1RN
T137_B_TCCCATAAGCTTCCTTAGCTGTGA-1	T137_B	F	3_Neutrophil_CXCR4-high
T137_B_TCTTCATGTGGGTGTGAAGTAGAG-1	T137_B	F	2_Neutrophil_IFIT2_IL1RN
T137_B_AGTTACTTCGTCAACCAGCTGTGA-1	T137_B	F	2_Neutrophil_IFIT2_IL1RN
T137_B_CTGAATCGTGGCTTTGAGCTGTGA-1	T137_B	F	3_Neutrophil_CXCR4-high
T137_B_ACTCCCACAAGGAATAAGCTGTGA-1	T137_B	F	2_Neutrophil_IFIT2_IL1RN
T137_B_AACTTGTTCATCGATTAAGTAGAG-1	T137_B	F	3_Neutrophil_CXCR4-high
T137_B_CGATGTTGTCACAGAAAAGTAGAG-1	T137_B	F	3_Neutrophil_CXCR4-high
T137_B_CTTCGAATCAGCACCTAAGTAGAG-1	T137_B	F	3_Neutrophil_CXCR4-high
T137_B_CGTTATAGTCATGAAGAGCTGTGA-1	T137_B	F	3_Neutrophil_CXCR4-high
T137_B_ACGATTGCAAGCCTAAAGCTGTGA-1	T137_B	F	3_Neutrophil_CXCR4-high
T137_B_GATTATCTCGCTCAACAAGTAGAG-1	T137_B	F	11_AM
T137_B_TGACTACGTTAACCACAGCTGTGA-1	T137_B	F	3_Neutrophil_CXCR4-high
T137_B_GGCAAATTCTTTGGATAGCTGTGA-1	T137_B	F	2_Neutrophil_IFIT2_IL1RN
T137_B_AGAGGTTTCTTCAAGTAGCTGTGA-1	T137_B	F	2_Neutrophil_IFIT2_IL1RN
T137_B_GGCTTAGAGCGAGTTGAAGTAGAG-1	T137_B	F	2_Neutrophil_IFIT2_IL1RN
T137_B_TAATAGCCAAACCGGTAGCTGTGA-1	T137_B	F	2_Neutrophil_IFIT2_IL1RN
T137_B_ACGGTAAGTAATCCGTAAGTAGAG-1	T137_B	F	3_Neutrophil_CXCR4-high
T137_B_CATTTCTGTTAACGAGAAGTAGAG-1	T137_B	F	2_Neutrophil_IFIT2_IL1RN
T137_B_GAGCTAGTCTCACCGGAAGTAGAG-1	T137_B	F	3_Neutrophil_CXCR4-high
T137_B_ATTGACTTCTGTCAGCAAGTAGAG-1	T137_B	F	3_Neutrophil_CXCR4-high
T137_B_TGTCTTGAGCGAGTTGAGCTGTGA-1	T137_B	F	3_Neutrophil_CXCR4-high
T137_B_CTACTGATCTTTGGTGAAGTAGAG-1	T137_B	F	3_Neutrophil_CXCR4-high
T137_B_GCAGGTTCAACAGGCTAAGTAGAG-1	T137_B	F	3_Neutrophil_CXCR4-high
T137_B_GGCATTTGTTAACGGAAAGTAGAG-1	T137_B	F	3_Neutrophil_CXCR4-high
T137_B_ATTCGTCCACACTGGGAAGTAGAG-1	T137_B	F	2_Neutrophil_IFIT2_IL1RN
T137_B_ATAGGCGTCCTGTTCTAAGTAGAG-1	T137_B	F	3_Neutrophil_CXCR4-high
T137_B_GAATTGATCAGGAGCCAGCTGTGA-1	T137_B	F	2_Neutrophil_IFIT2_IL1RN
T137_B_TAAACCCGTCAATACCAGCTGTGA-1	T137_B	F	3_Neutrophil_CXCR4-high
T137_B_AGTAAGCTCCATGATTAAGTAGAG-1	T137_B	F	3_Neutrophil_CXCR4-high
T137_B_AAGTTGCAGGTGAGTTAGCTGTGA-1	T137_B	F	2_Neutrophil_IFIT2_IL1RN
T137_B_GCTAGACCATAACCAGAGCTGTGA-1	T137_B	F	2_Neutrophil_IFIT2_IL1RN
T137_B_ACTTGCATCTGGCTACAAGTAGAG-1	T137_B	F	2_Neutrophil_IFIT2_IL1RN
T137_B_GGTTGACCATAAGCCAAAGTAGAG-1	T137_B	F	3_Neutrophil_CXCR4-high
T137_B_GATTAGTCAGGAGCAAAAGTAGAG-1	T137_B	F	3_Neutrophil_CXCR4-high
T137_B_ACTAATGAGTAAAGGGAGCTGTGA-1	T137_B	F	3_Neutrophil_CXCR4-high
T137_B_CCAATTTAGGGTGGGAAGCTGTGA-1	T137_B	F	3_Neutrophil_CXCR4-high
T137_B_CTTAAGGCAAAGCCTAAGCTGTGA-1	T137_B	F	2_Neutrophil_IFIT2_IL1RN
T137_B_CGGCTAAAGCGCTAGAAGCTGTGA-1	T137_B	F	3_Neutrophil_CXCR4-high
T137_B_ACTTAGGCAATTAGGTAAGTAGAG-1	T137_B	F	3_Neutrophil_CXCR4-high
T137_B_GGCAGGTTCGGGACTAAGCTGTGA-1	T137_B	F	3_Neutrophil_CXCR4-high
T137_B_GTTGAATCATTGCCTGAGCTGTGA-1	T137_B	F	2_Neutrophil_IFIT2_IL1RN
T137_B_TCATGAAAGGATTAGCAGCTGTGA-1	T137_B	F	3_Neutrophil_CXCR4-high
T137_B_ACCATTAGTGTAATGGAAGTAGAG-1	T137_B	F	3_Neutrophil_CXCR4-high
T137_B_AGCAGCCAGGTCTTGCAAGTAGAG-1	T137_B	F	3_Neutrophil_CXCR4-high
T137_B_TGTGAGGTCATGGATAAGCTGTGA-1	T137_B	F	3_Neutrophil_CXCR4-high
T137_B_GGATTGCCAGCTAGCGAAGTAGAG-1	T137_B	F	3_Neutrophil_CXCR4-high
T137_B_TGCATTAGTATTGTCAAGCTGTGA-1	T137_B	F	2_Neutrophil_IFIT2_IL1RN
T137_B_AGGGTTAGTACCTTAAAGCTGTGA-1	T137_B	F	3_Neutrophil_CXCR4-high
T137_B_CCCTTACGTACTAACCAAGTAGAG-1	T137_B	F	3_Neutrophil_CXCR4-high
T137_B_GGCATTTGTTCCGGGTAAGTAGAG-1	T137_B	F	2_Neutrophil_IFIT2_IL1RN
T137_B_GTTATTGGTCCATCCTAAGTAGAG-1	T137_B	F	2_Neutrophil_IFIT2_IL1RN
T137_B_CCCGAAGCAAGGAATAAAGTAGAG-1	T137_B	F	3_Neutrophil_CXCR4-high
T137_B_CAGGTATAGCAACTTTAGCTGTGA-1	T137_B	F	2_Neutrophil_IFIT2_IL1RN
T137_B_AAGCGCTCACATACCTAAGTAGAG-1	T137_B	F	3_Neutrophil_CXCR4-high
T137_B_GCACAACCAGCTCATTAGCTGTGA-1	T137_B	F	3_Neutrophil_CXCR4-high
T137_B_GCGCCTATCGGTACAGAAGTAGAG-1	T137_B	F	2_Neutrophil_IFIT2_IL1RN
T137_B_CAGTATTTCGAACGTGAAGTAGAG-1	T137_B	F	3_Neutrophil_CXCR4-high
T137_B_ATACGTAAGGTTCATTAAGTAGAG-1	T137_B	F	3_Neutrophil_CXCR4-high
T137_B_CAGGCTAAGTCAATAGAAGTAGAG-1	T137_B	F	2_Neutrophil_IFIT2_IL1RN
T137_B_GGGTTTCTCGCCTGCAAAGTAGAG-1	T137_B	F	2_Neutrophil_IFIT2_IL1RN
T137_B_TCCACCCTCAAACTTCAAGTAGAG-1	T137_B	F	3_Neutrophil_CXCR4-high
T137_B_ATAAAGGCAACGTTAGAAGTAGAG-1	T137_B	F	3_Neutrophil_CXCR4-high
T137_B_GTTCTGTCATACTGAGAAGTAGAG-1	T137_B	F	17_AM_stressed
T137_B_GGCTTGTTCCTTTGGAAGCTGTGA-1	T137_B	F	25_AM_RSRP1_NRAMP1
T137_B_TCGCGCTCAAGGCTTAAAGTAGAG-1	T137_B	F	3_Neutrophil_CXCR4-high
T137_B_TCGATGACAACTGTTCAAGTAGAG-1	T137_B	F	2_Neutrophil_IFIT2_IL1RN
T137_B_CAACCAACATAGACGCAAGTAGAG-1	T137_B	F	3_Neutrophil_CXCR4-high
T137_B_GTTAACTTCAATCCTGAAGTAGAG-1	T137_B	F	3_Neutrophil_CXCR4-high
T137_B_ACGGAACGTTCGGTATAGCTGTGA-1	T137_B	F	3_Neutrophil_CXCR4-high
T137_B_ATTGAGCAGAATGGGAAAGTAGAG-1	T137_B	F	3_Neutrophil_CXCR4-high
T137_B_GCTAGACCATAACCAGAAGTAGAG-1	T137_B	F	2_Neutrophil_IFIT2_IL1RN
T137_B_GGTCATTGTGCGGCTTAGCTGTGA-1	T137_B	F	3_Neutrophil_CXCR4-high
T137_B_GGCCATCGTCCATAGTAGCTGTGA-1	T137_B	F	2_Neutrophil_IFIT2_IL1RN
T137_B_TAACAGGGTAGCTTGTAGCTGTGA-1	T137_B	F	2_Neutrophil_IFIT2_IL1RN
T137_B_AGGTGATTCACTATACAAGTAGAG-1	T137_B	F	3_Neutrophil_CXCR4-high
T137_B_GGTTAAATCAACCAAAAGCTGTGA-1	T137_B	F	2_Neutrophil_IFIT2_IL1RN
T137_B_TTTCGCGCAAACCGGTAAGTAGAG-1	T137_B	F	3_Neutrophil_CXCR4-high
T137_B_TGCTAACGTCGTAAAGAAGTAGAG-1	T137_B	F	2_Neutrophil_IFIT2_IL1RN
T137_B_ATGCGTCTCCCAGACTAAGTAGAG-1	T137_B	F	3_Neutrophil_CXCR4-high
T137_B_TAACGTTTCATGGATAAGCTGTGA-1	T137_B	F	3_Neutrophil_CXCR4-high
T137_B_AAGTTGCAGAGGAGTAAAGTAGAG-1	T137_B	F	3_Neutrophil_CXCR4-high
T137_B_AGTGGCGGTCGCAACCAGCTGTGA-1	T137_B	F	3_Neutrophil_CXCR4-high
T137_B_AGAAATGCAGCTGCTCAAGTAGAG-1	T137_B	F	3_Neutrophil_CXCR4-high
T137_B_TTCGATAGTTTGAGCTAGCTGTGA-1	T137_B	F	2_Neutrophil_IFIT2_IL1RN
T137_B_CATCCTTTCAGTTAGAAAGTAGAG-1	T137_B	F	2_Neutrophil_IFIT2_IL1RN
T137_B_GCCATAACAACAAAGAAAGTAGAG-1	T137_B	F	3_Neutrophil_CXCR4-high
T137_B_TTCTCACTCAGGCCTTAAGTAGAG-1	T137_B	F	2_Neutrophil_IFIT2_IL1RN
T137_B_TTGGTCATCGGTAACGAAGTAGAG-1	T137_B	F	2_Neutrophil_IFIT2_IL1RN
T137_B_CTTGCTGCATGGGTTAAGCTGTGA-1	T137_B	F	2_Neutrophil_IFIT2_IL1RN
T137_B_CTCTAAGTCGCTTCGGAGCTGTGA-1	T137_B	F	2_Neutrophil_IFIT2_IL1RN
T137_B_GGCTTAGAGTTGGATAAGCTGTGA-1	T137_B	F	2_Neutrophil_IFIT2_IL1RN
T137_B_TTCCATTGTTGCACGCAGCTGTGA-1	T137_B	F	2_Neutrophil_IFIT2_IL1RN
T137_B_ATCCTTTGTTTGGCCAAGCTGTGA-1	T137_B	F	3_Neutrophil_CXCR4-high
T137_B_TGGTCAACATCAGGTAAGCTGTGA-1	T137_B	F	3_Neutrophil_CXCR4-high
T137_B_ACTGGGTCATCAGGACAAGTAGAG-1	T137_B	F	3_Neutrophil_CXCR4-high
T137_B_TCCCGTTGTCTCACTCAGCTGTGA-1	T137_B	F	2_Neutrophil_IFIT2_IL1RN
T137_B_TTATCGCCACCACAAAAAGTAGAG-1	T137_B	F	3_Neutrophil_CXCR4-high
T137_B_CAGGCTAAGGGAGGATAGCTGTGA-1	T137_B	F	3_Neutrophil_CXCR4-high
T137_B_CTTCGAATCGCGGAACAGCTGTGA-1	T137_B	F	3_Neutrophil_CXCR4-high
T137_B_TTATTGGGTTTCTAAGAGCTGTGA-1	T137_B	F	2_Neutrophil_IFIT2_IL1RN
T137_B_ACACGCGCAACAGGCTAGCTGTGA-1	T137_B	F	3_Neutrophil_CXCR4-high
T137_B_AAATGAGCATAAGCCAAGCTGTGA-1	T137_B	F	2_Neutrophil_IFIT2_IL1RN
T137_B_TAGCTTCCACCTAAGAAGCTGTGA-1	T137_B	F	2_Neutrophil_IFIT2_IL1RN
T137_B_TTGTGGACAATACTGGAGCTGTGA-1	T137_B	F	3_Neutrophil_CXCR4-high
T137_B_GTCCCTCTCACGTTCAAAGTAGAG-1	T137_B	F	2_Neutrophil_IFIT2_IL1RN
T137_B_AGATTCAAGCGAAGTTAGCTGTGA-1	T137_B	F	3_Neutrophil_CXCR4-high
T137_B_TTGTGAGCAGCACTAAAAGTAGAG-1	T137_B	F	3_Neutrophil_CXCR4-high
T137_B_TACAATGAGGTAAGCTAAGTAGAG-1	T137_B	F	3_Neutrophil_CXCR4-high
T137_B_GACTTGCTCATGCCTAAGCTGTGA-1	T137_B	F	3_Neutrophil_CXCR4-high
T137_B_TAGAGGTTCGGTACAGAAGTAGAG-1	T137_B	F	3_Neutrophil_CXCR4-high
T137_B_GTTAGGCCAGGCTAACAAGTAGAG-1	T137_B	F	16_AM_IFN-responsive
T137_B_TATGGTAAGGTCACAGAAGTAGAG-1	T137_B	F	25_AM_RSRP1_NRAMP1
T137_B_CAGGTATAGCATTTCGAAGTAGAG-1	T137_B	F	3_Neutrophil_CXCR4-high
T137_B_CTTAGTCCAACAAGCCAAGTAGAG-1	T137_B	F	3_Neutrophil_CXCR4-high
T137_B_GTTTGCATCCCTGGATAAGTAGAG-1	T137_B	F	3_Neutrophil_CXCR4-high
T137_B_CAAGGCCAGCTGGACAAGCTGTGA-1	T137_B	F	2_Neutrophil_IFIT2_IL1RN
T137_B_TACGCCTAGTGATTTCAGCTGTGA-1	T137_B	F	2_Neutrophil_IFIT2_IL1RN
T137_B_GGCTGGTAGTTGGATAAGCTGTGA-1	T137_B	F	3_Neutrophil_CXCR4-high
T137_B_GTTCCATCACCAGCTCAAGTAGAG-1	T137_B	F	12_Mo-derived AM_APOE
T137_B_CATGAGGTCGAGGCACAAGTAGAG-1	T137_B	F	2_Neutrophil_IFIT2_IL1RN
T137_B_ATGAAAGCAAACACGCAGCTGTGA-1	T137_B	F	3_Neutrophil_CXCR4-high
T137_B_CATTTCTGTTGCTCCTAAGTAGAG-1	T137_B	F	3_Neutrophil_CXCR4-high
T137_B_AACTAACCAAGTTGGCAGCTGTGA-1	T137_B	F	17_AM_stressed
T137_B_GATGGAGCATGGCTAAAGCTGTGA-1	T137_B	F	3_Neutrophil_CXCR4-high
T137_B_TAGTTACTCCCTGGTGAGCTGTGA-1	T137_B	F	3_Neutrophil_CXCR4-high
T137_B_AGCGACTCAAGTTCCTAAGTAGAG-1	T137_B	F	2_Neutrophil_IFIT2_IL1RN
T137_B_GTAGGCGGTTATGTGCAGCTGTGA-1	T137_B	F	3_Neutrophil_CXCR4-high
T137_B_TTGAACAAGAGGTTTAAGCTGTGA-1	T137_B	F	3_Neutrophil_CXCR4-high
T137_B_CGTTCAATCAGTAGGTAAGTAGAG-1	T137_B	F	2_Neutrophil_IFIT2_IL1RN
T137_B_CTTTAACAGCATTACTAGCTGTGA-1	T137_B	F	3_Neutrophil_CXCR4-high
T137_B_CGTTTGGGTCAAACTCAAGTAGAG-1	T137_B	F	2_Neutrophil_IFIT2_IL1RN
T137_B_AACTTCGTCCTTTCGTAGCTGTGA-1	T137_B	F	3_Neutrophil_CXCR4-high
T137_B_GAGGTTTAGAGGCGGAAGCTGTGA-1	T137_B	F	3_Neutrophil_CXCR4-high
T137_B_CCCTGATAGGGTTATAAGCTGTGA-1	T137_B	F	3_Neutrophil_CXCR4-high
T137_B_CGACACAAGGCCCATTAGCTGTGA-1	T137_B	F	3_Neutrophil_CXCR4-high
T137_B_GCTTGTTCATTTGCTAAGCTGTGA-1	T137_B	F	3_Neutrophil_CXCR4-high
T137_B_ACAGCACCAAAGCCTAAAGTAGAG-1	T137_B	F	2_Neutrophil_IFIT2_IL1RN
T137_B_CGCAGCACAGCCTATTAAGTAGAG-1	T137_B	F	3_Neutrophil_CXCR4-high
T137_B_GGGAGTGAGGTAATGCAAGTAGAG-1	T137_B	F	2_Neutrophil_IFIT2_IL1RN
T137_B_TCTGTGCAGAAGGTTCAAGTAGAG-1	T137_B	F	2_Neutrophil_IFIT2_IL1RN
T137_B_GCTATGCTCTGTGACCAAGTAGAG-1	T137_B	F	3_Neutrophil_CXCR4-high
T137_B_GTTCGATGTTAGCGGGAAGTAGAG-1	T137_B	F	3_Neutrophil_CXCR4-high
T137_B_AACCTTTAGCGAAGAAAAGTAGAG-1	T137_B	F	2_Neutrophil_IFIT2_IL1RN
T137_B_GAAGGCTGTGATGCAAAAGTAGAG-1	T137_B	F	2_Neutrophil_IFIT2_IL1RN
T137_B_GCCGCTTCATGCGCCTAAGTAGAG-1	T137_B	F	2_Neutrophil_IFIT2_IL1RN
T137_B_GCTACAACATGTGGGTAGCTGTGA-1	T137_B	F	2_Neutrophil_IFIT2_IL1RN
T137_B_GGTTACCTCTGGGAATAAGTAGAG-1	T137_B	F	2_Neutrophil_IFIT2_IL1RN
T137_B_AAGGCTGTCTAAATCCAGCTGTGA-1	T137_B	F	3_Neutrophil_CXCR4-high
T137_B_TAACTTGGTGCAATAGAAGTAGAG-1	T137_B	F	3_Neutrophil_CXCR4-high
T137_B_ATCTTAGGTTCAAGCTAGCTGTGA-1	T137_B	F	3_Neutrophil_CXCR4-high
T137_B_AGCCCTTAGTTACCTGAAGTAGAG-1	T137_B	F	2_Neutrophil_IFIT2_IL1RN
T137_B_CTCATTACATCGGGCAAAGTAGAG-1	T137_B	F	3_Neutrophil_CXCR4-high
T137_B_CCATTAAGTGGCGTAGAAGTAGAG-1	T137_B	F	3_Neutrophil_CXCR4-high
T137_B_CTTAACGTCCTTTAGGAAGTAGAG-1	T137_B	F	3_Neutrophil_CXCR4-high
T137_B_CGAAGGTGTAACCCATAAGTAGAG-1	T137_B	F	16_AM_IFN-responsive
T137_B_GAGTTACAGTAACGGTAGCTGTGA-1	T137_B	F	2_Neutrophil_IFIT2_IL1RN
T137_B_ACTCAATTCCAGATAAAGCTGTGA-1	T137_B	F	2_Neutrophil_IFIT2_IL1RN
T137_B_GACTAAATCGCCTCGAAGCTGTGA-1	T137_B	F	3_Neutrophil_CXCR4-high
T137_B_AGAAAGGTCATAGGCGAGCTGTGA-1	T137_B	F	3_Neutrophil_CXCR4-high
T137_B_AGCGCGAGTCAAACTCAGCTGTGA-1	T137_B	F	3_Neutrophil_CXCR4-high
T137_B_GACGCAATCACAGCCTAGCTGTGA-1	T137_B	F	3_Neutrophil_CXCR4-high
T137_B_ATAATGGTCCATAACTAGCTGTGA-1	T137_B	F	2_Neutrophil_IFIT2_IL1RN
T137_B_CCACATTCACTCAATCAAGTAGAG-1	T137_B	F	2_Neutrophil_IFIT2_IL1RN
T137_B_TTCGATTAGCATCTTGAAGTAGAG-1	T137_B	F	2_Neutrophil_IFIT2_IL1RN
T137_B_GCGGTAATCGACCGTTAGCTGTGA-1	T137_B	F	3_Neutrophil_CXCR4-high
T137_B_TAGTCTCCATAGCCGGAGCTGTGA-1	T137_B	F	3_Neutrophil_CXCR4-high
T137_B_TCTAGTTAGTTAACAGAGCTGTGA-1	T137_B	F	3_Neutrophil_CXCR4-high
T137_B_CGTGAGGGTTAACGGAAGCTGTGA-1	T137_B	F	2_Neutrophil_IFIT2_IL1RN
T137_B_GTTAGGCCACCGGCAAAGCTGTGA-1	T137_B	F	3_Neutrophil_CXCR4-high
T137_B_CCCATAATCCATCCTTAGCTGTGA-1	T137_B	F	3_Neutrophil_CXCR4-high
T137_B_CTCGACTAGGTTGCAGAAGTAGAG-1	T137_B	F	2_Neutrophil_IFIT2_IL1RN
T137_B_TTGAGGTAGGCGATATAGCTGTGA-1	T137_B	F	3_Neutrophil_CXCR4-high
T137_B_CTTGCACAGCTTACTGAAGTAGAG-1	T137_B	F	3_Neutrophil_CXCR4-high
T137_B_GGATCCGCATAGCGCGAGCTGTGA-1	T137_B	F	2_Neutrophil_IFIT2_IL1RN
T137_B_TCAATCTAGCGCTAGAAAGTAGAG-1	T137_B	F	3_Neutrophil_CXCR4-high
T137_B_GTAGTCCTCTGGCCATAGCTGTGA-1	T137_B	F	2_Neutrophil_IFIT2_IL1RN
T137_B_CATAAACCACTAAGCAAAGTAGAG-1	T137_B	F	3_Neutrophil_CXCR4-high
T137_B_TGTGCTGGTGAACCAAAGCTGTGA-1	T137_B	F	2_Neutrophil_IFIT2_IL1RN
T137_B_ATTATGGAGATGATTGAGCTGTGA-1	T137_B	F	3_Neutrophil_CXCR4-high
T137_B_GGTTGACCATAGCCTTAAGTAGAG-1	T137_B	F	3_Neutrophil_CXCR4-high
T137_B_AAGCTTAAGAGGATGAAAGTAGAG-1	T137_B	F	3_Neutrophil_CXCR4-high
T137_B_ATATGCAAGGCAGGCTAGCTGTGA-1	T137_B	F	3_Neutrophil_CXCR4-high
T137_B_TCTAACAGTTAACGTCAGCTGTGA-1	T137_B	F	3_Neutrophil_CXCR4-high
T137_B_CTAGATGCATCAAGTGAAGTAGAG-1	T137_B	F	14_AM_Mito-high
T137_B_CATCATGTCCGGATAGAGCTGTGA-1	T137_B	F	2_Neutrophil_IFIT2_IL1RN
T137_B_TGCATTAGTCAGGGCAAGCTGTGA-1	T137_B	F	2_Neutrophil_IFIT2_IL1RN
T137_B_CCTATGATCTATGGCCAGCTGTGA-1	T137_B	F	3_Neutrophil_CXCR4-high
T137_B_ACCACAACAATATGCGAAGTAGAG-1	T137_B	F	2_Neutrophil_IFIT2_IL1RN
T137_B_CATTTGGTCGTGATGGAAGTAGAG-1	T137_B	F	2_Neutrophil_IFIT2_IL1RN
T137_B_TATTAGGAGCGCGAACAGCTGTGA-1	T137_B	F	3_Neutrophil_CXCR4-high
T137_B_TTGCTCAAGTGGCTTCAGCTGTGA-1	T137_B	F	2_Neutrophil_IFIT2_IL1RN
T137_B_ATACTGGCATCTATCAAAGTAGAG-1	T137_B	F	2_Neutrophil_IFIT2_IL1RN
T137_B_TGATTACTCCGCAATCAGCTGTGA-1	T137_B	F	3_Neutrophil_CXCR4-high
T137_B_TGCCTTAAGCAAACTAAAGTAGAG-1	T137_B	F	2_Neutrophil_IFIT2_IL1RN
T137_B_CTGATTTAGGTTAGTAAAGTAGAG-1	T137_B	F	3_Neutrophil_CXCR4-high
T137_B_ACCTCCCTCATGCCTAAGCTGTGA-1	T137_B	F	3_Neutrophil_CXCR4-high
T137_B_GGTTTGACAGTTGCCCAAGTAGAG-1	T137_B	F	3_Neutrophil_CXCR4-high
T137_B_ACAAAGGAGTGTGAGTAAGTAGAG-1	T137_B	F	3_Neutrophil_CXCR4-high
T137_B_AACCTCATCCTGAGGAAGCTGTGA-1	T137_B	F	2_Neutrophil_IFIT2_IL1RN
T137_B_TGTTTGAGTTGAGCTTAGCTGTGA-1	T137_B	F	3_Neutrophil_CXCR4-high
T137_B_GATTACCGTCCGGTACAGCTGTGA-1	T137_B	F	3_Neutrophil_CXCR4-high
T137_B_AAGTCATCAGCACGTGAGCTGTGA-1	T137_B	F	3_Neutrophil_CXCR4-high
T137_B_GGTGAAGCAATAGCTGAAGTAGAG-1	T137_B	F	2_Neutrophil_IFIT2_IL1RN
T137_B_ACCAATTTCTCTCGCCAAGTAGAG-1	T137_B	F	3_Neutrophil_CXCR4-high
T137_B_GTTGTGACACACTGGGAGCTGTGA-1	T137_B	F	3_Neutrophil_CXCR4-high
T137_B_CTTTCATGTCCTCACTAGCTGTGA-1	T137_B	F	3_Neutrophil_CXCR4-high
T137_B_GGATATTCAGCAATTGAAGTAGAG-1	T137_B	F	3_Neutrophil_CXCR4-high
T137_B_CGGTGTGCACACAAATAAGTAGAG-1	T137_B	F	2_Neutrophil_IFIT2_IL1RN
T137_B_GACATTCGTCTCAGCAAGCTGTGA-1	T137_B	F	3_Neutrophil_CXCR4-high
T137_B_TGTGTGACAAGCTCAAAGCTGTGA-1	T137_B	F	3_Neutrophil_CXCR4-high
T137_B_TAGTGATCAAGCGATCAGCTGTGA-1	T137_B	F	2_Neutrophil_IFIT2_IL1RN
T137_B_CTCCATCGTACTTCCCAAGTAGAG-1	T137_B	F	3_Neutrophil_CXCR4-high
T137_B_CGGTGAGGTAGACTGAAGCTGTGA-1	T137_B	F	3_Neutrophil_CXCR4-high
T137_B_TGGTGCTTCATTGAAGAGCTGTGA-1	T137_B	F	2_Neutrophil_IFIT2_IL1RN
T137_B_CGGAACCAGCTAGCCTAAGTAGAG-1	T137_B	F	3_Neutrophil_CXCR4-high
T137_B_TGATTGTTCACTGTCAAGCTGTGA-1	T137_B	F	3_Neutrophil_CXCR4-high
T137_B_TCTTTAGCACTAAGCAAAGTAGAG-1	T137_B	F	3_Neutrophil_CXCR4-high
T137_B_CCAAGACCAATTAGACAAGTAGAG-1	T137_B	F	2_Neutrophil_IFIT2_IL1RN
T137_B_GCACTTGGTTGGATAGAAGTAGAG-1	T137_B	F	3_Neutrophil_CXCR4-high
T137_B_ATCAGGTAGCGCTAGAAAGTAGAG-1	T137_B	F	17_AM_stressed
T137_B_TTCCTCCCACTCCCTTAAGTAGAG-1	T137_B	F	3_Neutrophil_CXCR4-high
T137_B_TTTGAGAAGTGTAATGAAGTAGAG-1	T137_B	F	3_Neutrophil_CXCR4-high
T137_B_CCAAGCTTCCAGGAATAAGTAGAG-1	T137_B	F	16_AM_IFN-responsive
T137_B_TATCTTGCAACATAGTAGCTGTGA-1	T137_B	F	3_Neutrophil_CXCR4-high
T137_B_ATACCCGGTTTATCGAAGCTGTGA-1	T137_B	F	3_Neutrophil_CXCR4-high
T137_B_GACAACTAGAAACTCAAAGTAGAG-1	T137_B	F	2_Neutrophil_IFIT2_IL1RN
T137_B_CTTTAAGGTCACAGGGAGCTGTGA-1	T137_B	F	3_Neutrophil_CXCR4-high
T137_B_CCTCATCGTAATCCGTAGCTGTGA-1	T137_B	F	3_Neutrophil_CXCR4-high
T137_B_TGATTACTCAATTGGAAAGTAGAG-1	T137_B	F	2_Neutrophil_IFIT2_IL1RN
T137_B_ATGGTAATCCAACATTAGCTGTGA-1	T137_B	F	3_Neutrophil_CXCR4-high
T137_B_GGTGGATGTGGATGCGAGCTGTGA-1	T137_B	F	3_Neutrophil_CXCR4-high
T137_B_CGGTGTGCACAATACGAGCTGTGA-1	T137_B	F	3_Neutrophil_CXCR4-high
T137_B_GGCAAGTGTCAATTGCAAGTAGAG-1	T137_B	F	2_Neutrophil_IFIT2_IL1RN
T137_B_TCGCGGACAAGCGAAGAAGTAGAG-1	T137_B	F	3_Neutrophil_CXCR4-high
T137_B_TGGTTTAGTACGAATGAAGTAGAG-1	T137_B	F	3_Neutrophil_CXCR4-high
T137_B_CATTTGGTCTGTCAATAGCTGTGA-1	T137_B	F	3_Neutrophil_CXCR4-high
T137_B_TAACCTTAGTTTGCATAGCTGTGA-1	T137_B	F	3_Neutrophil_CXCR4-high
T137_B_TACAAACCAGCTACCCAGCTGTGA-1	T137_B	F	3_Neutrophil_CXCR4-high
T137_B_GGTTAGTAGTTGGCCTAGCTGTGA-1	T137_B	F	3_Neutrophil_CXCR4-high
T137_B_TTCGATGTCGTAAAGCAAGTAGAG-1	T137_B	F	3_Neutrophil_CXCR4-high
T137_B_CCAAACCTCTTGAGGGAGCTGTGA-1	T137_B	F	2_Neutrophil_IFIT2_IL1RN
T137_B_AAAGTCATCGTCAACCAGCTGTGA-1	T137_B	F	3_Neutrophil_CXCR4-high
T137_B_CTCGACTAGGTTTCGCAAGTAGAG-1	T137_B	F	2_Neutrophil_IFIT2_IL1RN
T137_B_TCGTTCGCATTTGTTGAAGTAGAG-1	T137_B	F	3_Neutrophil_CXCR4-high
T137_B_AAAGCATGTGTGTTACAAGTAGAG-1	T137_B	F	3_Neutrophil_CXCR4-high
T137_B_TTTGGACGTGAGTAATAGCTGTGA-1	T137_B	F	3_Neutrophil_CXCR4-high
T137_B_GTGCAAGTCCTGACTAAGCTGTGA-1	T137_B	F	3_Neutrophil_CXCR4-high
T137_B_ACTAGGTAGGTGAGTTAAGTAGAG-1	T137_B	F	3_Neutrophil_CXCR4-high
T137_B_CTAAGTAAGTTTCACGAAGTAGAG-1	T137_B	F	2_Neutrophil_IFIT2_IL1RN
T137_B_GTTATCTAGGAAACCTAGCTGTGA-1	T137_B	F	2_Neutrophil_IFIT2_IL1RN
T137_B_TAGTTGTTCCATCCGGAAGTAGAG-1	T137_B	F	2_Neutrophil_IFIT2_IL1RN
T137_B_ATAGGCGTCGATTGGGAAGTAGAG-1	T137_B	F	2_Neutrophil_IFIT2_IL1RN
T137_B_ATCCATCCACTAGTCTAAGTAGAG-1	T137_B	F	3_Neutrophil_CXCR4-high
T137_B_CATTGCGGTTGCCTGAAAGTAGAG-1	T137_B	F	16_AM_IFN-responsive
T137_B_GTTGTCCAGCGCTACTAGCTGTGA-1	T137_B	F	3_Neutrophil_CXCR4-high
T137_B_ATCCTTTGTTTCAGGTAGCTGTGA-1	T137_B	F	2_Neutrophil_IFIT2_IL1RN
T137_B_GTGGCGAGTCAACTACAAGTAGAG-1	T137_B	F	2_Neutrophil_IFIT2_IL1RN
T137_B_ATATAGCCAAGTGGCTAGCTGTGA-1	T137_B	F	3_Neutrophil_CXCR4-high
T137_B_GTTTGTCCATTGAACGAAGTAGAG-1	T137_B	F	3_Neutrophil_CXCR4-high
T137_B_TGCGCATTCATGGATAAGCTGTGA-1	T137_B	F	2_Neutrophil_IFIT2_IL1RN
T137_B_GGGAGTGAGGTGAGAAAGCTGTGA-1	T137_B	F	3_Neutrophil_CXCR4-high
T137_B_GAATGACTCAAGGGCCAGCTGTGA-1	T137_B	F	3_Neutrophil_CXCR4-high
T137_B_ATTGAGTCAGCTAGCGAAGTAGAG-1	T137_B	F	2_Neutrophil_IFIT2_IL1RN
T137_B_AGTCAGCCAGAATCGCAGCTGTGA-1	T137_B	F	2_Neutrophil_IFIT2_IL1RN
T137_B_TATCGCTCAGCTCGAGAAGTAGAG-1	T137_B	F	3_Neutrophil_CXCR4-high
T137_B_AAAGGTACATGACCAAAGCTGTGA-1	T137_B	F	3_Neutrophil_CXCR4-high
T137_B_GCATGGATCCATCCTTAGCTGTGA-1	T137_B	F	3_Neutrophil_CXCR4-high
T137_B_CCTCATCGTATGGGACAGCTGTGA-1	T137_B	F	3_Neutrophil_CXCR4-high
T137_B_ATTATGGAGTTGGATAAGCTGTGA-1	T137_B	F	2_Neutrophil_IFIT2_IL1RN
T137_B_GACTTAAAGCAGCCAAAAGTAGAG-1	T137_B	F	3_Neutrophil_CXCR4-high
T137_B_GGATATTCACTCCCTTAAGTAGAG-1	T137_B	F	3_Neutrophil_CXCR4-high
T137_B_GCGTTACTCAGGGCACAAGTAGAG-1	T137_B	F	2_Neutrophil_IFIT2_IL1RN
T137_B_GGCCTAAAGGTTGTAAAGCTGTGA-1	T137_B	F	2_Neutrophil_IFIT2_IL1RN
T137_B_CGAGCGAGTACTTAGCAAGTAGAG-1	T137_B	F	2_Neutrophil_IFIT2_IL1RN
T137_B_TAAGCTAAGGTAATGCAGCTGTGA-1	T137_B	F	3_Neutrophil_CXCR4-high
T137_B_GGCATGATCATAACCTAAGTAGAG-1	T137_B	F	3_Neutrophil_CXCR4-high
T137_B_TCTTTAGCACTTTGTAAGCTGTGA-1	T137_B	F	3_Neutrophil_CXCR4-high
T137_B_TGAACAGGTCTCACTCAGCTGTGA-1	T137_B	F	2_Neutrophil_IFIT2_IL1RN
T137_B_GTTAAGGGTTCTTGAAAAGTAGAG-1	T137_B	F	2_Neutrophil_IFIT2_IL1RN
T137_B_GATTAACCATTGACTCAAGTAGAG-1	T137_B	F	2_Neutrophil_IFIT2_IL1RN
T137_B_TGCTTAAGTCTTACTTAAGTAGAG-1	T137_B	F	3_Neutrophil_CXCR4-high
T137_B_TGGATTAAGGGATTTAAAGTAGAG-1	T137_B	F	3_Neutrophil_CXCR4-high
T137_B_GGATAGGCATTCGGTTAGCTGTGA-1	T137_B	F	2_Neutrophil_IFIT2_IL1RN
T137_B_GGACATAGTGCTGCACAGCTGTGA-1	T137_B	F	3_Neutrophil_CXCR4-high
T137_B_ATCTAGCGTCCTTAGGAAGTAGAG-1	T137_B	F	3_Neutrophil_CXCR4-high
T137_B_CCTAAGGAGAGAGCAAAGCTGTGA-1	T137_B	F	2_Neutrophil_IFIT2_IL1RN
T137_B_TGAGTCTGTAACTTGCAGCTGTGA-1	T137_B	F	2_Neutrophil_IFIT2_IL1RN
T137_B_TAACCGTGTCAAACTCAAGTAGAG-1	T137_B	F	17_AM_stressed
T137_B_TAGTTTGGTAGGTTTCAAGTAGAG-1	T137_B	F	2_Neutrophil_IFIT2_IL1RN
T137_B_GGACATAGTTTCAGGTAGCTGTGA-1	T137_B	F	3_Neutrophil_CXCR4-high
T137_B_AGAAATGCAGTTATGGAAGTAGAG-1	T137_B	F	3_Neutrophil_CXCR4-high
T137_B_GATTGGCCACCACAAAAGCTGTGA-1	T137_B	F	2_Neutrophil_IFIT2_IL1RN
T137_B_AGACTCACAAGCTAATAAGTAGAG-1	T137_B	F	3_Neutrophil_CXCR4-high
T137_B_GCTCCTGAGTAATTGGAGCTGTGA-1	T137_B	F	3_Neutrophil_CXCR4-high
T137_B_AGTTACTTCGCACACTAGCTGTGA-1	T137_B	F	17_AM_stressed
T137_B_CCGTACGTCACTAATCAGCTGTGA-1	T137_B	F	3_Neutrophil_CXCR4-high
T137_B_CTAAATGAGACTCAAAAAGTAGAG-1	T137_B	F	2_Neutrophil_IFIT2_IL1RN
T137_B_ACTTCGTCATTGCGCCAAGTAGAG-1	T137_B	F	3_Neutrophil_CXCR4-high
T137_B_AAGTACCAGCGCTAGAAAGTAGAG-1	T137_B	F	3_Neutrophil_CXCR4-high
T137_B_ATTTCGAGTGCACTATAGCTGTGA-1	T137_B	F	3_Neutrophil_CXCR4-high
T137_B_GATTAGTCAATGGATTAGCTGTGA-1	T137_B	F	3_Neutrophil_CXCR4-high
T137_B_TCCACCTGTTCCGCAAAAGTAGAG-1	T137_B	F	3_Neutrophil_CXCR4-high
T137_B_TTTACTGCATTGCCCAAAGTAGAG-1	T137_B	F	3_Neutrophil_CXCR4-high
T137_B_AGTTACGCACTGTCATAAGTAGAG-1	T137_B	F	2_Neutrophil_IFIT2_IL1RN
T137_B_CTTTGGTCACACTGGGAAGTAGAG-1	T137_B	F	3_Neutrophil_CXCR4-high
T137_B_TGTCAGGAGTAATGGCAGCTGTGA-1	T137_B	F	3_Neutrophil_CXCR4-high
T137_B_GCCCATTAGGTAGTTAAAGTAGAG-1	T137_B	F	2_Neutrophil_IFIT2_IL1RN
T137_B_ATGACTTTCAATCCTGAAGTAGAG-1	T137_B	F	3_Neutrophil_CXCR4-high
T137_B_GGTACTGAGACTAACAAAGTAGAG-1	T137_B	F	3_Neutrophil_CXCR4-high
T137_B_TGCACGTTCGGCTAGAAGCTGTGA-1	T137_B	F	2_Neutrophil_IFIT2_IL1RN
T137_B_CGTTTGTCACCTAAGAAGCTGTGA-1	T137_B	F	2_Neutrophil_IFIT2_IL1RN
T137_B_CGCGATAAGACTTAAGAAGTAGAG-1	T137_B	F	3_Neutrophil_CXCR4-high
T137_B_CCTCCAACACCTTCTCAAGTAGAG-1	T137_B	F	3_Neutrophil_CXCR4-high
T137_B_TATTGCAGTATGGTGAAAGTAGAG-1	T137_B	F	3_Neutrophil_CXCR4-high
T137_B_AACTGGGTCACGTTCAAGCTGTGA-1	T137_B	F	3_Neutrophil_CXCR4-high
T137_B_AAAGATGCAGAATCGCAAGTAGAG-1	T137_B	F	3_Neutrophil_CXCR4-high
T137_B_GGACCCACACCGGCAAAAGTAGAG-1	T137_B	F	3_Neutrophil_CXCR4-high
T137_B_CTATGAGCAGCACGTGAAGTAGAG-1	T137_B	F	2_Neutrophil_IFIT2_IL1RN
T137_B_ACCCAAACAAGGCGTTAAGTAGAG-1	T137_B	F	2_Neutrophil_IFIT2_IL1RN
T137_B_TTCCATTGTGATGCAAAAGTAGAG-1	T137_B	F	3_Neutrophil_CXCR4-high
T137_B_ACAATGTCATGGCTAAAAGTAGAG-1	T137_B	F	2_Neutrophil_IFIT2_IL1RN
T137_B_ACAGTTGCACGTAGTAAAGTAGAG-1	T137_B	F	3_Neutrophil_CXCR4-high
T137_B_TTGCTCAAGCACGTTCAGCTGTGA-1	T137_B	F	3_Neutrophil_CXCR4-high
T137_B_AGGTGAGCAATGAAGAAGCTGTGA-1	T137_B	F	2_Neutrophil_IFIT2_IL1RN
T137_B_TCTATCGAGGCTACTCAAGTAGAG-1	T137_B	F	3_Neutrophil_CXCR4-high
T137_B_ACGATTCGTCATTATGAAGTAGAG-1	T137_B	F	2_Neutrophil_IFIT2_IL1RN
T137_B_AAGGCCGGTGTGTTACAAGTAGAG-1	T137_B	F	3_Neutrophil_CXCR4-high
T137_B_CCAAGGATCACCCTGGAAGTAGAG-1	T137_B	F	2_Neutrophil_IFIT2_IL1RN
T137_B_GGAACCTCATTGCATCAGCTGTGA-1	T137_B	F	3_Neutrophil_CXCR4-high
T137_B_CCTGTTGCAATGTGGCAAGTAGAG-1	T137_B	F	3_Neutrophil_CXCR4-high
T137_B_GGTGAAGCACCATCCAAGCTGTGA-1	T137_B	F	3_Neutrophil_CXCR4-high
T137_B_TTAAGCTTCTCTCGCCAGCTGTGA-1	T137_B	F	2_Neutrophil_IFIT2_IL1RN
T137_B_GGGAGTGAGCAAACTAAAGTAGAG-1	T137_B	F	2_Neutrophil_IFIT2_IL1RN
T137_B_GGACATCCACACTAAGAGCTGTGA-1	T137_B	F	16_AM_IFN-responsive
T137_B_CGTGCGTGTGCGGCAAAAGTAGAG-1	T137_B	F	3_Neutrophil_CXCR4-high
T137_B_ACTAGTTTCCAATGAAAAGTAGAG-1	T137_B	F	3_Neutrophil_CXCR4-high
T137_B_GGAAATTGTGTGTCGCAAGTAGAG-1	T137_B	F	2_Neutrophil_IFIT2_IL1RN
T137_B_CATAGCGAGCGCCTTGAGCTGTGA-1	T137_B	F	2_Neutrophil_IFIT2_IL1RN
T137_B_TACCGGGCATGCAATGAAGTAGAG-1	T137_B	F	2_Neutrophil_IFIT2_IL1RN
T137_B_GAATGCGTCACGGACAAAGTAGAG-1	T137_B	F	2_Neutrophil_IFIT2_IL1RN
T137_B_ATTTAGGAGATTGAGCAGCTGTGA-1	T137_B	F	3_Neutrophil_CXCR4-high
T137_B_GGGTTTCTCGGTACGAAGCTGTGA-1	T137_B	F	2_Neutrophil_IFIT2_IL1RN
T137_B_ATGCCTATCTTTGGTGAAGTAGAG-1	T137_B	F	3_Neutrophil_CXCR4-high
T137_B_TAGTCTCCATTGAAGTAGCTGTGA-1	T137_B	F	2_Neutrophil_IFIT2_IL1RN
T137_B_GCGCAACAGCGAAGTTAGCTGTGA-1	T137_B	F	3_Neutrophil_CXCR4-high
T137_B_CTCAATAGTAGGTGACAGCTGTGA-1	T137_B	F	2_Neutrophil_IFIT2_IL1RN
T137_B_CAAGTCCTCCATTAACAGCTGTGA-1	T137_B	F	3_Neutrophil_CXCR4-high
T137_B_AGGCGCAGTTTCCAAAAGCTGTGA-1	T137_B	F	2_Neutrophil_IFIT2_IL1RN
T137_B_CGTGCTTAGTAAAGGGAAGTAGAG-1	T137_B	F	2_Neutrophil_IFIT2_IL1RN
T137_B_TGATTTGGTGGCTCACAGCTGTGA-1	T137_B	F	2_Neutrophil_IFIT2_IL1RN
T137_B_GGCAATAGTACTTCAAAGCTGTGA-1	T137_B	F	3_Neutrophil_CXCR4-high
T137_B_TTCCTCGTCGTCCATAAAGTAGAG-1	T137_B	F	2_Neutrophil_IFIT2_IL1RN
T137_B_GGACTTACATAGACCAAAGTAGAG-1	T137_B	F	3_Neutrophil_CXCR4-high
T137_B_AGGGCTTCACTAAGGCAGCTGTGA-1	T137_B	F	3_Neutrophil_CXCR4-high
T137_B_CATAGGGTCGACTTGCAGCTGTGA-1	T137_B	F	2_Neutrophil_IFIT2_IL1RN
T137_B_TTTCATGCATCCTTGGAAGTAGAG-1	T137_B	F	3_Neutrophil_CXCR4-high
T137_B_CGACCGTGTGGCTCACAGCTGTGA-1	T137_B	F	3_Neutrophil_CXCR4-high
T137_B_AGGACAAAGCAAACCGAGCTGTGA-1	T137_B	F	3_Neutrophil_CXCR4-high
T137_B_AGCTAAATCGAAGGCCAGCTGTGA-1	T137_B	F	3_Neutrophil_CXCR4-high
T137_B_GCTGTAACAAACGGGAAAGTAGAG-1	T137_B	F	3_Neutrophil_CXCR4-high
T137_B_CAAACTTTCAGGCTGAAAGTAGAG-1	T137_B	F	3_Neutrophil_CXCR4-high
T137_B_TTAGCGGAGCGAATCGAAGTAGAG-1	T137_B	F	3_Neutrophil_CXCR4-high
T137_B_GATTAGTCATTACACCAAGTAGAG-1	T137_B	F	2_Neutrophil_IFIT2_IL1RN
T137_B_TCGAAGTAGTTTCGGCAAGTAGAG-1	T137_B	F	2_Neutrophil_IFIT2_IL1RN
T137_B_GACCAGGGTGTGAGGTAGCTGTGA-1	T137_B	F	2_Neutrophil_IFIT2_IL1RN
T137_B_ATCGATTTCATGCCTAAAGTAGAG-1	T137_B	F	2_Neutrophil_IFIT2_IL1RN
T137_B_CTAAATGAGTTTACCGAAGTAGAG-1	T137_B	F	3_Neutrophil_CXCR4-high
T137_B_GGAACAAAGGTAATTGAAGTAGAG-1	T137_B	F	2_Neutrophil_IFIT2_IL1RN
T137_B_TCCATTTGTGGACACGAGCTGTGA-1	T137_B	F	2_Neutrophil_IFIT2_IL1RN
T137_B_AGGCTATAGGTGCACAAGCTGTGA-1	T137_B	F	2_Neutrophil_IFIT2_IL1RN
T137_B_CACTCCCTCTTGAAGAAGCTGTGA-1	T137_B	F	3_Neutrophil_CXCR4-high
T137_B_TTCTAAGGTAAGGTTGAGCTGTGA-1	T137_B	F	2_Neutrophil_IFIT2_IL1RN
T137_B_GCCTCGATCCAATTACAGCTGTGA-1	T137_B	F	2_Neutrophil_IFIT2_IL1RN
T137_B_CCCAACTAGTTTCGCAAGCTGTGA-1	T137_B	F	3_Neutrophil_CXCR4-high
T137_B_TGTTGGTGTTCCGTGAAGCTGTGA-1	T137_B	F	2_Neutrophil_IFIT2_IL1RN
T137_B_TAACCTTAGTCAGGCAAAGTAGAG-1	T137_B	F	15_Mo-derived AM_FPR3
T137_B_CCGCCATCAAAGAACAAGCTGTGA-1	T137_B	F	3_Neutrophil_CXCR4-high
T137_B_TTGAGGAGTACAAACGAGCTGTGA-1	T137_B	F	2_Neutrophil_IFIT2_IL1RN
T137_B_GATTGACAGGTTGGGCAAGTAGAG-1	T137_B	F	3_Neutrophil_CXCR4-high
T137_B_GGTTTGTGTTGACCCAAAGTAGAG-1	T137_B	F	3_Neutrophil_CXCR4-high
T137_B_GCAAATGGTCTGTCAGAGCTGTGA-1	T137_B	F	2_Neutrophil_IFIT2_IL1RN
T137_B_CTAAGTAAGCTGATTTAAGTAGAG-1	T137_B	F	3_Neutrophil_CXCR4-high
T137_B_TTTCCTGGTTGACCCAAGCTGTGA-1	T137_B	F	3_Neutrophil_CXCR4-high
T137_B_CATTGTGTCTCTCGCCAAGTAGAG-1	T137_B	F	2_Neutrophil_IFIT2_IL1RN
T137_B_ACGATTGCAATGGATTAAGTAGAG-1	T137_B	F	2_Neutrophil_IFIT2_IL1RN
T137_B_AGGCCATCAACCATTCAGCTGTGA-1	T137_B	F	2_Neutrophil_IFIT2_IL1RN
T137_B_AAAGCCTAGGTCACAGAAGTAGAG-1	T137_B	F	2_Neutrophil_IFIT2_IL1RN
T137_B_CCGAAAGTCAACCTCAAGCTGTGA-1	T137_B	F	3_Neutrophil_CXCR4-high
T137_B_GTGGCGTAGGCAAGCCAAGTAGAG-1	T137_B	F	3_Neutrophil_CXCR4-high
T137_B_TAAACTGAGCGCTCCAAAGTAGAG-1	T137_B	F	2_Neutrophil_IFIT2_IL1RN
T137_B_TCAAGTGCACACAAATAGCTGTGA-1	T137_B	F	3_Neutrophil_CXCR4-high
T137_B_CATAGGGTCTTTGGTGAGCTGTGA-1	T137_B	F	2_Neutrophil_IFIT2_IL1RN
T137_B_CTTATGTAGCAAGTTAAGCTGTGA-1	T137_B	F	3_Neutrophil_CXCR4-high
T137_B_ATCCTTTGTGCTCATGAGCTGTGA-1	T137_B	F	2_Neutrophil_IFIT2_IL1RN
T137_B_TCTGGCCCAGCCTATTAGCTGTGA-1	T137_B	F	15_Mo-derived AM_FPR3
T137_B_AACTAAGTCTTGATCGAAGTAGAG-1	T137_B	F	2_Neutrophil_IFIT2_IL1RN
T137_B_CTAACCATCGAAGGCCAAGTAGAG-1	T137_B	F	3_Neutrophil_CXCR4-high
T137_B_CGACAAAGTGATGCAAAAGTAGAG-1	T137_B	F	2_Neutrophil_IFIT2_IL1RN
T137_B_CTCGACTAGCCTAAGGAGCTGTGA-1	T137_B	F	2_Neutrophil_IFIT2_IL1RN
T137_B_GGACATAGTTAGGTGAAAGTAGAG-1	T137_B	F	2_Neutrophil_IFIT2_IL1RN
T137_B_TATGAGCAGTTTGAGAAGCTGTGA-1	T137_B	F	2_Neutrophil_IFIT2_IL1RN
T137_B_GTGGCGAGTTTGTAGCAAGTAGAG-1	T137_B	F	2_Neutrophil_IFIT2_IL1RN
T137_B_AATCGGCCACGTAATGAGCTGTGA-1	T137_B	F	3_Neutrophil_CXCR4-high
T137_B_TGAGGTCCAAGCTAATAAGTAGAG-1	T137_B	F	2_Neutrophil_IFIT2_IL1RN
T137_B_GCGGGTTAGGTGAGCCAAGTAGAG-1	T137_B	F	3_Neutrophil_CXCR4-high
T137_B_TTATTGCAGTGCTGAGAGCTGTGA-1	T137_B	F	3_Neutrophil_CXCR4-high
T137_B_CATAGAGGTGGTTACTAAGTAGAG-1	T137_B	F	2_Neutrophil_IFIT2_IL1RN
T137_B_CCTTGAATCTATCTGGAGCTGTGA-1	T137_B	F	3_Neutrophil_CXCR4-high
T137_B_GCATCTATCCTTTGGAAGCTGTGA-1	T137_B	F	3_Neutrophil_CXCR4-high
T137_B_GCCATAACAAAGAACAAAGTAGAG-1	T137_B	F	3_Neutrophil_CXCR4-high
T137_B_TTATCACAGTTGACCCAGCTGTGA-1	T137_B	F	3_Neutrophil_CXCR4-high
T137_B_ATTCGTCCAGTTATGGAAGTAGAG-1	T137_B	F	2_Neutrophil_IFIT2_IL1RN
T137_B_GTATACTTCATCAAGAAAGTAGAG-1	T137_B	F	3_Neutrophil_CXCR4-high
T137_B_AACTGAATCAGCATGGAGCTGTGA-1	T137_B	F	3_Neutrophil_CXCR4-high
T137_B_TCAAGTTTCTGCCATAAAGTAGAG-1	T137_B	F	2_Neutrophil_IFIT2_IL1RN
T137_B_CTAGGCTTCGATTATCAAGTAGAG-1	T137_B	F	3_Neutrophil_CXCR4-high
T137_B_ACGATTGCAGCTCGAGAGCTGTGA-1	T137_B	F	3_Neutrophil_CXCR4-high
T137_B_AAGCGGCTCCAACAGGAGCTGTGA-1	T137_B	F	3_Neutrophil_CXCR4-high
T137_B_GATTGGCCACCAACAAAAGTAGAG-1	T137_B	F	2_Neutrophil_IFIT2_IL1RN
T137_B_AGGTGATTCCGAATTTAGCTGTGA-1	T137_B	F	2_Neutrophil_IFIT2_IL1RN
T137_B_TCATTACAGGTGAATCAGCTGTGA-1	T137_B	F	2_Neutrophil_IFIT2_IL1RN
T137_B_ACCTCACAGTTTCAGTAGCTGTGA-1	T137_B	F	3_Neutrophil_CXCR4-high
T137_B_ATTTAGCTCTTCAAGTAGCTGTGA-1	T137_B	F	3_Neutrophil_CXCR4-high
T137_B_TAGTTGTTCCGCAATCAGCTGTGA-1	T137_B	F	3_Neutrophil_CXCR4-high
T137_B_CAGGTTTGTCCATAGTAGCTGTGA-1	T137_B	F	3_Neutrophil_CXCR4-high
T137_B_GAGCTTTGTTAACGTCAGCTGTGA-1	T137_B	F	2_Neutrophil_IFIT2_IL1RN
T137_B_AGGAGGTAGAGGCGGAAGCTGTGA-1	T137_B	F	3_Neutrophil_CXCR4-high
T137_B_TTTCATCGTCACAGAAAGCTGTGA-1	T137_B	F	2_Neutrophil_IFIT2_IL1RN
T137_B_GCAAATATCGCGCATTAAGTAGAG-1	T137_B	F	3_Neutrophil_CXCR4-high
T137_B_GCCGCTTCACGATTAGAAGTAGAG-1	T137_B	F	2_Neutrophil_IFIT2_IL1RN
T137_B_AGACCCGCATATTTCGAGCTGTGA-1	T137_B	F	2_Neutrophil_IFIT2_IL1RN
T137_B_ACCCTCACACATAAGTAGCTGTGA-1	T137_B	F	2_Neutrophil_IFIT2_IL1RN
T137_B_TCTATCGAGTATGGTAAGCTGTGA-1	T137_B	F	3_Neutrophil_CXCR4-high
T137_B_CCTCAAGGTAGCTTGTAGCTGTGA-1	T137_B	F	15_Mo-derived AM_FPR3
T137_B_AGTTATCTCTTTAGCGAGCTGTGA-1	T137_B	F	3_Neutrophil_CXCR4-high
T137_B_CATTACGTCCGGATAGAAGTAGAG-1	T137_B	F	2_Neutrophil_IFIT2_IL1RN
T137_B_TGTCGAGAGGTATGGTAGCTGTGA-1	T137_B	F	2_Neutrophil_IFIT2_IL1RN
T137_B_ACTGAGGTCGGTTCACAAGTAGAG-1	T137_B	F	2_Neutrophil_IFIT2_IL1RN
T137_B_ATGTAAGTCGAAATGCAAGTAGAG-1	T137_B	F	2_Neutrophil_IFIT2_IL1RN
T137_B_TGCTCCACACCAGCCTAGCTGTGA-1	T137_B	F	3_Neutrophil_CXCR4-high
T137_B_TGTCATCCAACAAGCCAGCTGTGA-1	T137_B	F	3_Neutrophil_CXCR4-high
T137_B_ACCCGTTAGGTCAATAAAGTAGAG-1	T137_B	F	2_Neutrophil_IFIT2_IL1RN
T137_B_CAACCGTTCGACTTGCAGCTGTGA-1	T137_B	F	2_Neutrophil_IFIT2_IL1RN
T137_B_AAAGGCTTCTAATTGCAGCTGTGA-1	T137_B	F	2_Neutrophil_IFIT2_IL1RN
T137_B_TCTGGCCCATACTGAGAGCTGTGA-1	T137_B	F	3_Neutrophil_CXCR4-high
T137_B_AGCCTGTTCAATCCTGAAGTAGAG-1	T137_B	F	2_Neutrophil_IFIT2_IL1RN
T137_B_CCCTGTGAGTTGGATAAAGTAGAG-1	T137_B	F	3_Neutrophil_CXCR4-high
T137_B_AAATGGTGTCAGTGCCAAGTAGAG-1	T137_B	F	2_Neutrophil_IFIT2_IL1RN
T137_B_GGTCTAACACACTAAGAGCTGTGA-1	T137_B	F	3_Neutrophil_CXCR4-high
T137_B_ATGACTTTCTTAAGGAAAGTAGAG-1	T137_B	F	3_Neutrophil_CXCR4-high
T137_B_CCGCTAAGTTTCCACCAAGTAGAG-1	T137_B	F	2_Neutrophil_IFIT2_IL1RN
T137_B_AAGTGAGAGTTAGTTCAAGTAGAG-1	T137_B	F	3_Neutrophil_CXCR4-high
T137_B_TAATGTGAGGAGCCGTAGCTGTGA-1	T137_B	F	2_Neutrophil_IFIT2_IL1RN
T137_B_ATGTTAGAGGCGCAGTAGCTGTGA-1	T137_B	F	2_Neutrophil_IFIT2_IL1RN
T137_B_TGCCTCCTCTACTACGAAGTAGAG-1	T137_B	F	2_Neutrophil_IFIT2_IL1RN
T137_B_AGGGTTAGTGTAATGGAAGTAGAG-1	T137_B	F	16_AM_IFN-responsive
T137_B_ATTTCGAGTACTTATGAAGTAGAG-1	T137_B	F	3_Neutrophil_CXCR4-high
T137_B_AAACTGGGTCGCAATTAGCTGTGA-1	T137_B	F	3_Neutrophil_CXCR4-high
T137_B_ACGATTCGTACAAACGAAGTAGAG-1	T137_B	F	3_Neutrophil_CXCR4-high
T137_B_CCTCGATAGCAGCTAGAGCTGTGA-1	T137_B	F	15_Mo-derived AM_FPR3
T137_B_GTATGGGTCACTAATCAAGTAGAG-1	T137_B	F	3_Neutrophil_CXCR4-high
T137_B_CCTGGTCCAGAATCGCAAGTAGAG-1	T137_B	F	3_Neutrophil_CXCR4-high
T137_B_GGCGCAAGTACTGCCAAAGTAGAG-1	T137_B	F	3_Neutrophil_CXCR4-high
T137_B_ACACAAGGTGACCTATAAGTAGAG-1	T137_B	F	3_Neutrophil_CXCR4-high
T137_B_AAGTGAGAGAGGAGGTAAGTAGAG-1	T137_B	F	2_Neutrophil_IFIT2_IL1RN
T137_B_AGCTAATCATGACCAAAAGTAGAG-1	T137_B	F	2_Neutrophil_IFIT2_IL1RN
T137_B_CCTCAAGGTTCCGCAAAGCTGTGA-1	T137_B	F	2_Neutrophil_IFIT2_IL1RN
T137_B_GGTGCTGCATCATAGGAAGTAGAG-1	T137_B	F	2_Neutrophil_IFIT2_IL1RN
T137_B_AATGTGATCGCACACTAGCTGTGA-1	T137_B	F	3_Neutrophil_CXCR4-high
T137_B_TCTTCATGTCGTTCTCAAGTAGAG-1	T137_B	F	3_Neutrophil_CXCR4-high
T137_B_ATTTGCCCACATGCTTAAGTAGAG-1	T137_B	F	3_Neutrophil_CXCR4-high
T137_B_ATAGGCGTCTAAGTAGAAGTAGAG-1	T137_B	F	3_Neutrophil_CXCR4-high
T137_B_GTCATAAAGCCATAAAAGCTGTGA-1	T137_B	F	3_Neutrophil_CXCR4-high
T137_B_AATGGCAGTTGCGAAAAAGTAGAG-1	T137_B	F	2_Neutrophil_IFIT2_IL1RN
T137_B_CAAAGGGCACCTAAGAAAGTAGAG-1	T137_B	F	3_Neutrophil_CXCR4-high
T137_B_CTGTTAAGTTAACCACAGCTGTGA-1	T137_B	F	3_Neutrophil_CXCR4-high
T137_B_GGTTAGTAGCGAATACAAGTAGAG-1	T137_B	F	2_Neutrophil_IFIT2_IL1RN
T137_B_ACCATATTCGATATTCAGCTGTGA-1	T137_B	F	2_Neutrophil_IFIT2_IL1RN
T137_B_TTGTTGTAGACCATGGAAGTAGAG-1	T137_B	F	6_CD4 T cell_Naive_Stem
T137_B_GCCATAACATACTTCAAGCTGTGA-1	T137_B	F	2_Neutrophil_IFIT2_IL1RN
T137_B_CGGGTTGCAAGTTCCTAAGTAGAG-1	T137_B	F	3_Neutrophil_CXCR4-high
T137_B_TCAATCTAGCAGGTCAAAGTAGAG-1	T137_B	F	3_Neutrophil_CXCR4-high
T137_B_ATGGTAATCAATGTTCAAGTAGAG-1	T137_B	F	2_Neutrophil_IFIT2_IL1RN
T137_B_GTCATAAAGATGCAACAAGTAGAG-1	T137_B	F	2_Neutrophil_IFIT2_IL1RN
T137_B_AACCTCATCTAATCGTAGCTGTGA-1	T137_B	F	25_AM_RSRP1_NRAMP1
T137_B_GCGCTAAAGATGCAACAGCTGTGA-1	T137_B	F	2_Neutrophil_IFIT2_IL1RN
T137_B_AGGCGAGAGCAAACTAAAGTAGAG-1	T137_B	F	2_Neutrophil_IFIT2_IL1RN
T137_B_TGAATAGTCTAACTACAGCTGTGA-1	T137_B	F	3_Neutrophil_CXCR4-high
T137_B_ATGTCAAAGAGGCGGAAGCTGTGA-1	T137_B	F	16_AM_IFN-responsive
T137_B_GTGGCGTAGCTGGGTAAAGTAGAG-1	T137_B	F	3_Neutrophil_CXCR4-high
T137_B_ATAAAGGCAACTGTTCAGCTGTGA-1	T137_B	F	2_Neutrophil_IFIT2_IL1RN
T137_B_GGTCCGTGTTACTTCTAAGTAGAG-1	T137_B	F	2_Neutrophil_IFIT2_IL1RN
T137_B_GAAATACGTTTGGGCCAGCTGTGA-1	T137_B	F	3_Neutrophil_CXCR4-high
T137_B_TGTTAGCGTTGAGGACAGCTGTGA-1	T137_B	F	3_Neutrophil_CXCR4-high
T137_B_TGTGAGGTCCTGCAACAAGTAGAG-1	T137_B	F	3_Neutrophil_CXCR4-high
T137_B_GCTGAATAGATTCCCAAGCTGTGA-1	T137_B	F	3_Neutrophil_CXCR4-high
T137_B_CAACCGTTCCACTAATAGCTGTGA-1	T137_B	F	3_Neutrophil_CXCR4-high
T137_B_AGGGACCTCTAGTTACAGCTGTGA-1	T137_B	F	3_Neutrophil_CXCR4-high
T137_B_TCATGAGCATCCGTCAAGCTGTGA-1	T137_B	F	3_Neutrophil_CXCR4-high
T137_B_CTTACCGCATCCTTGGAAGTAGAG-1	T137_B	F	3_Neutrophil_CXCR4-high
T137_B_CGCTTTAAGAATGGGAAGCTGTGA-1	T137_B	F	3_Neutrophil_CXCR4-high
T137_B_TACCTTTGTATTTACGAAGTAGAG-1	T137_B	F	2_Neutrophil_IFIT2_IL1RN
T137_B_CCGCTTACACTAGCGGAGCTGTGA-1	T137_B	F	2_Neutrophil_IFIT2_IL1RN
T137_B_GGCTGATCATGAGTCAAAGTAGAG-1	T137_B	F	2_Neutrophil_IFIT2_IL1RN
T137_B_GTTCGGGCAGGACTACAAGTAGAG-1	T137_B	F	3_Neutrophil_CXCR4-high
T137_B_TGCCCATAGGGCCTTTAGCTGTGA-1	T137_B	F	2_Neutrophil_IFIT2_IL1RN
T137_B_CCCATAGGTTAGAGGCAAGTAGAG-1	T137_B	F	3_Neutrophil_CXCR4-high
T137_B_GTTGCGCGTGTTTGCGAGCTGTGA-1	T137_B	F	3_Neutrophil_CXCR4-high
T137_B_CAAACAATCAAAGGCTAGCTGTGA-1	T137_B	F	3_Neutrophil_CXCR4-high
T137_B_TGACGTACATATTTCGAGCTGTGA-1	T137_B	F	3_Neutrophil_CXCR4-high
T137_B_CGATTTAGTTCCGCAAAGCTGTGA-1	T137_B	F	3_Neutrophil_CXCR4-high
T137_B_CCGCTAAGTGCGGCAAAAGTAGAG-1	T137_B	F	2_Neutrophil_IFIT2_IL1RN
T137_B_TTGTGAGCATAGACCAAAGTAGAG-1	T137_B	F	16_AM_IFN-responsive
T137_B_ACTTGAAAGAATGGGAAAGTAGAG-1	T137_B	F	2_Neutrophil_IFIT2_IL1RN
T137_B_TGCAAATCATGGTCAAAGCTGTGA-1	T137_B	F	3_Neutrophil_CXCR4-high
T137_B_CCGCTATAGGCAATCGAGCTGTGA-1	T137_B	F	2_Neutrophil_IFIT2_IL1RN
T137_B_TTATAGCTCGTTAACTAAGTAGAG-1	T137_B	F	2_Neutrophil_IFIT2_IL1RN
T137_B_GTTCATCCAATTGCGAAGCTGTGA-1	T137_B	F	3_Neutrophil_CXCR4-high
T137_B_ACGGTAAGTACAAACGAGCTGTGA-1	T137_B	F	2_Neutrophil_IFIT2_IL1RN
T137_B_CCATCCCTCCTAAGGGAAGTAGAG-1	T137_B	F	2_Neutrophil_IFIT2_IL1RN
T137_B_CGTAAAGGTGCAGCTCAGCTGTGA-1	T137_B	F	2_Neutrophil_IFIT2_IL1RN
T137_B_CCCGAAGCATCACTCGAGCTGTGA-1	T137_B	F	3_Neutrophil_CXCR4-high
T137_B_AAGGGAGGTTTCCTGCAGCTGTGA-1	T137_B	F	3_Neutrophil_CXCR4-high
T137_B_ACGTATTTCGCTCAGTAGCTGTGA-1	T137_B	F	2_Neutrophil_IFIT2_IL1RN
T137_B_TGAACCTGTTGTGAGAAGCTGTGA-1	T137_B	F	2_Neutrophil_IFIT2_IL1RN
T137_B_GACTAGTAGTGCAACGAGCTGTGA-1	T137_B	F	3_Neutrophil_CXCR4-high
T137_B_TCAATGTTCGCTTCAAAGCTGTGA-1	T137_B	F	3_Neutrophil_CXCR4-high
T137_B_TACAGAATCGGTACGAAAGTAGAG-1	T137_B	F	3_Neutrophil_CXCR4-high
T137_B_GCAAGGTGTTAACGGAAAGTAGAG-1	T137_B	F	2_Neutrophil_IFIT2_IL1RN
T137_B_CTATCCGCAAGGCCATAGCTGTGA-1	T137_B	F	3_Neutrophil_CXCR4-high
T137_B_GGACTAAGTCAATTGCAAGTAGAG-1	T137_B	F	3_Neutrophil_CXCR4-high
T137_B_AAGGTTATCTAACCTGAAGTAGAG-1	T137_B	F	3_Neutrophil_CXCR4-high
T137_B_AGAGAGCAGAATGGGAAAGTAGAG-1	T137_B	F	2_Neutrophil_IFIT2_IL1RN
T137_B_AATACTGAGGTGAGAAAAGTAGAG-1	T137_B	F	2_Neutrophil_IFIT2_IL1RN
T137_B_AAGGGAGGTCAATTGCAAGTAGAG-1	T137_B	F	3_Neutrophil_CXCR4-high
T137_B_CGTAAGTAGTTGACCCAAGTAGAG-1	T137_B	F	3_Neutrophil_CXCR4-high
T137_B_AAGCGCTCATTTCGCGAAGTAGAG-1	T137_B	F	2_Neutrophil_IFIT2_IL1RN
T137_B_TACCGTTCATATTTCGAGCTGTGA-1	T137_B	F	3_Neutrophil_CXCR4-high
T137_B_GCTTATTAGGGTTAACAGCTGTGA-1	T137_B	F	16_AM_IFN-responsive
T137_B_TGCTAACGTTGGTTTAAGCTGTGA-1	T137_B	F	3_Neutrophil_CXCR4-high
T137_B_GGTTACCTCAGCACAGAAGTAGAG-1	T137_B	F	2_Neutrophil_IFIT2_IL1RN
T137_B_TCAGGGATCGAGGTTGAGCTGTGA-1	T137_B	F	2_Neutrophil_IFIT2_IL1RN
T137_B_TTACCATAGCGATGGCAAGTAGAG-1	T137_B	F	2_Neutrophil_IFIT2_IL1RN
T137_B_CGTTCAATCCGAATTTAAGTAGAG-1	T137_B	F	3_Neutrophil_CXCR4-high
T137_B_TTCCATTGTTCGAATCAAGTAGAG-1	T137_B	F	3_Neutrophil_CXCR4-high
T137_B_TTTACTGCATTTCGCGAGCTGTGA-1	T137_B	F	3_Neutrophil_CXCR4-high
T137_B_CATGCCAGTCCTGAGCAAGTAGAG-1	T137_B	F	2_Neutrophil_IFIT2_IL1RN
T137_B_GAATTGATCGTCCATAAAGTAGAG-1	T137_B	F	3_Neutrophil_CXCR4-high
T137_B_AATCGGCCACTAGCGGAGCTGTGA-1	T137_B	F	3_Neutrophil_CXCR4-high
T137_B_ACCGCCTCATTTGCTAAAGTAGAG-1	T137_B	F	3_Neutrophil_CXCR4-high
T137_B_GCATGAGTCACTCGCGAAGTAGAG-1	T137_B	F	3_Neutrophil_CXCR4-high
T137_B_CGGTGCACAAAGACCCAAGTAGAG-1	T137_B	F	3_Neutrophil_CXCR4-high
T137_B_TATTGGGCACCTTACGAGCTGTGA-1	T137_B	F	2_Neutrophil_IFIT2_IL1RN
T137_B_AAGCGGCTCAGCCTTAAGCTGTGA-1	T137_B	F	2_Neutrophil_IFIT2_IL1RN
T137_B_CCTTGAATCCGAAAGTAAGTAGAG-1	T137_B	F	15_Mo-derived AM_FPR3
T137_B_CCTAGAGAGATTATCCAGCTGTGA-1	T137_B	F	3_Neutrophil_CXCR4-high
T137_B_GCTGGATCACGCCACTAAGTAGAG-1	T137_B	F	3_Neutrophil_CXCR4-high
T137_B_GTGCTCAGTTTCCTCAAAGTAGAG-1	T137_B	F	2_Neutrophil_IFIT2_IL1RN
T137_B_CAACTTGTCCTCTAAGAAGTAGAG-1	T137_B	F	3_Neutrophil_CXCR4-high
T137_B_CCCTAAGGTACAAAGTAGCTGTGA-1	T137_B	F	2_Neutrophil_IFIT2_IL1RN
T137_B_GGGTTGGGTTTCAGGTAAGTAGAG-1	T137_B	F	3_Neutrophil_CXCR4-high
T137_B_GCATGAGTCCTCACGGAAGTAGAG-1	T137_B	F	3_Neutrophil_CXCR4-high
T137_B_GATTATCTCACAGCCTAGCTGTGA-1	T137_B	F	3_Neutrophil_CXCR4-high
T137_B_GTGTGAGTCCCTCTCAAAGTAGAG-1	T137_B	F	3_Neutrophil_CXCR4-high
T137_B_AAGGAACCATGCTCCAAGCTGTGA-1	T137_B	F	3_Neutrophil_CXCR4-high
T137_B_GAATCACAGCCCTGATAGCTGTGA-1	T137_B	F	2_Neutrophil_IFIT2_IL1RN
T137_B_CAAACAATCCCATAATAAGTAGAG-1	T137_B	F	3_Neutrophil_CXCR4-high
T137_B_CAGGAAGCACGAACGTAAGTAGAG-1	T137_B	F	3_Neutrophil_CXCR4-high
T137_B_TCTTAGGTCCCTGGATAGCTGTGA-1	T137_B	F	3_Neutrophil_CXCR4-high
T137_B_CTGTTGCAGGAAACCTAGCTGTGA-1	T137_B	F	2_Neutrophil_IFIT2_IL1RN
T137_B_CCATCATCAACAAAGAAGCTGTGA-1	T137_B	F	3_Neutrophil_CXCR4-high
T137_B_ATGAGGTTCATTGAAGAGCTGTGA-1	T137_B	F	3_Neutrophil_CXCR4-high
T137_B_GCACTTGGTATTGACCAGCTGTGA-1	T137_B	F	3_Neutrophil_CXCR4-high
T137_B_ATGAGGAAGGGCGGAAAAGTAGAG-1	T137_B	F	2_Neutrophil_IFIT2_IL1RN
T137_B_TCATAGGCATTGAACGAGCTGTGA-1	T137_B	F	3_Neutrophil_CXCR4-high
T137_B_TGGTTAAAGGTTAGACAAGTAGAG-1	T137_B	F	3_Neutrophil_CXCR4-high
T137_B_TCTTTGTGTTTCCTGCAAGTAGAG-1	T137_B	F	3_Neutrophil_CXCR4-high
T137_B_ATCAGCACAATGTTCCAGCTGTGA-1	T137_B	F	2_Neutrophil_IFIT2_IL1RN
T137_B_GTACGCAAGTGTGATAAGCTGTGA-1	T137_B	F	3_Neutrophil_CXCR4-high
T137_B_GATTACCGTGGGAACTAGCTGTGA-1	T137_B	F	3_Neutrophil_CXCR4-high
T137_B_ATCGAACAGATGGATCAGCTGTGA-1	T137_B	F	2_Neutrophil_IFIT2_IL1RN
T137_B_GGTGAACGTTGCACGCAAGTAGAG-1	T137_B	F	3_Neutrophil_CXCR4-high
T137_B_CAGGAAGCAAGTGGCTAAGTAGAG-1	T137_B	F	2_Neutrophil_IFIT2_IL1RN
T137_B_CTATTAGGTTGAGTCTAGCTGTGA-1	T137_B	F	3_Neutrophil_CXCR4-high
T137_B_CATGGTTGTTTGCTCCAGCTGTGA-1	T137_B	F	3_Neutrophil_CXCR4-high
T137_B_CCAAACTGTCAGTGCCAAGTAGAG-1	T137_B	F	3_Neutrophil_CXCR4-high
T137_B_GTAACGGTCATTACCGAGCTGTGA-1	T137_B	F	2_Neutrophil_IFIT2_IL1RN
T137_B_TCTATCGAGTCATAAGAGCTGTGA-1	T137_B	F	3_Neutrophil_CXCR4-high
T137_B_TACGCCTAGGTGAGAAAAGTAGAG-1	T137_B	F	2_Neutrophil_IFIT2_IL1RN
T137_B_TCGTTATAGTAGCCTCAAGTAGAG-1	T137_B	F	3_Neutrophil_CXCR4-high
T137_B_CTTTAGTAGTCACCTAAGCTGTGA-1	T137_B	F	2_Neutrophil_IFIT2_IL1RN
T137_B_GAGCCATCATCCCTCTAAGTAGAG-1	T137_B	F	25_AM_RSRP1_NRAMP1
T137_B_GCACCAAAGGAGGCCTAGCTGTGA-1	T137_B	F	3_Neutrophil_CXCR4-high
T137_B_TGTCCTTTCAGTTAGAAGCTGTGA-1	T137_B	F	3_Neutrophil_CXCR4-high
T137_B_CCTTATTGTTCCTTTGAGCTGTGA-1	T137_B	F	3_Neutrophil_CXCR4-high
T137_B_GTTAACCGTTAGACTCAAGTAGAG-1	T137_B	F	2_Neutrophil_IFIT2_IL1RN
T137_B_AGCCTTTCACAACAATAGCTGTGA-1	T137_B	F	3_Neutrophil_CXCR4-high
T137_B_TAAGGCTAGCAAGTTAAAGTAGAG-1	T137_B	F	2_Neutrophil_IFIT2_IL1RN
T137_B_GCGATAAGTTGGGCGAAGCTGTGA-1	T137_B	F	3_Neutrophil_CXCR4-high
T137_B_ACCCTCACACACTAAGAGCTGTGA-1	T137_B	F	2_Neutrophil_IFIT2_IL1RN
T137_B_TAACCAAAGGCTTATTAGCTGTGA-1	T137_B	F	2_Neutrophil_IFIT2_IL1RN
T137_B_AGTTATCTCGAACCTCAAGTAGAG-1	T137_B	F	3_Neutrophil_CXCR4-high
T137_B_GACGTAAGTATGGTGAAAGTAGAG-1	T137_B	F	3_Neutrophil_CXCR4-high
T137_B_ATCGGGCAGGTTCATTAGCTGTGA-1	T137_B	F	3_Neutrophil_CXCR4-high
T137_B_TGAATCGCATGCGCAGAAGTAGAG-1	T137_B	F	2_Neutrophil_IFIT2_IL1RN
T137_B_CTCTAAGTCGGGATGCAAGTAGAG-1	T137_B	F	3_Neutrophil_CXCR4-high
T137_B_ATTTGGTTCCCTGGATAGCTGTGA-1	T137_B	F	2_Neutrophil_IFIT2_IL1RN
T137_B_TCTAACCCACTGACTTAAGTAGAG-1	T137_B	F	3_Neutrophil_CXCR4-high
T137_B_ACGAGGGAGGTTGGGCAAGTAGAG-1	T137_B	F	3_Neutrophil_CXCR4-high
T137_B_AACAAGCTCGCTTGACAGCTGTGA-1	T137_B	F	2_Neutrophil_IFIT2_IL1RN
T137_B_CGATGACCAGGCGAAAAGCTGTGA-1	T137_B	F	3_Neutrophil_CXCR4-high
T137_B_AACGTTCGTTCACTCCAGCTGTGA-1	T137_B	F	3_Neutrophil_CXCR4-high
T137_B_TAACCCTCAGGTCAACAGCTGTGA-1	T137_B	F	3_Neutrophil_CXCR4-high
T137_B_TTTCACCTCAATCGCCAGCTGTGA-1	T137_B	F	3_Neutrophil_CXCR4-high
T137_B_AGTAAGTGTCATTTAGAGCTGTGA-1	T137_B	F	3_Neutrophil_CXCR4-high
T137_B_AACTGAGGTTCAAGCTAAGTAGAG-1	T137_B	F	2_Neutrophil_IFIT2_IL1RN
T137_B_CCCGTAGTCAACTGTTAAGTAGAG-1	T137_B	F	3_Neutrophil_CXCR4-high
T137_B_CCTGGTAGTTGGCCACAGCTGTGA-1	T137_B	F	3_Neutrophil_CXCR4-high
T137_B_GAACAATGTGCGATAAAGCTGTGA-1	T137_B	F	3_Neutrophil_CXCR4-high
T137_B_CCGCTATAGCATCTTGAAGTAGAG-1	T137_B	F	2_Neutrophil_IFIT2_IL1RN
T137_B_TAAGCTAAGTGTGATAAAGTAGAG-1	T137_B	F	2_Neutrophil_IFIT2_IL1RN
T137_B_CAGGATAGTTTGTCAAAAGTAGAG-1	T137_B	F	2_Neutrophil_IFIT2_IL1RN
T137_B_CGATGACCAACCTCGCAGCTGTGA-1	T137_B	F	3_Neutrophil_CXCR4-high
T137_B_CAGCTGGCACATAAGTAGCTGTGA-1	T137_B	F	3_Neutrophil_CXCR4-high
T137_B_GTTTATCAGTTATTGCAAGTAGAG-1	T137_B	F	2_Neutrophil_IFIT2_IL1RN
T137_B_TCTAACCCATCATCACAAGTAGAG-1	T137_B	F	3_Neutrophil_CXCR4-high
T137_B_GATCAAATCGCCACATAAGTAGAG-1	T137_B	F	3_Neutrophil_CXCR4-high
T137_B_TTCCTCCCATCAAGTGAGCTGTGA-1	T137_B	F	2_Neutrophil_IFIT2_IL1RN
T137_B_AGAGGTTTCGAAGTTAAAGTAGAG-1	T137_B	F	2_Neutrophil_IFIT2_IL1RN
T137_B_ACCTCTAAGTTTGCATAAGTAGAG-1	T137_B	F	2_Neutrophil_IFIT2_IL1RN
T137_B_GCCCTTGAGTAACGTAAAGTAGAG-1	T137_B	F	3_Neutrophil_CXCR4-high
T137_B_ATGGATTCAGGCAACTAAGTAGAG-1	T137_B	F	3_Neutrophil_CXCR4-high
T137_B_GATAGGTTCAGCATGGAAGTAGAG-1	T137_B	F	2_Neutrophil_IFIT2_IL1RN
T137_B_GACTTGCTCAGGTTAAAGCTGTGA-1	T137_B	F	3_Neutrophil_CXCR4-high
T137_B_GTGGCGTAGCTGGGTAAGCTGTGA-1	T137_B	F	3_Neutrophil_CXCR4-high
T137_B_AGCGCGAGTGGAAGCTAGCTGTGA-1	T137_B	F	2_Neutrophil_IFIT2_IL1RN
T137_B_CGAGGAGAGGCGCATAAGCTGTGA-1	T137_B	F	2_Neutrophil_IFIT2_IL1RN
T137_B_ACCTCTAAGTCGTTCAAAGTAGAG-1	T137_B	F	2_Neutrophil_IFIT2_IL1RN
T137_B_GTAGGCGGTTGCGGCTAGCTGTGA-1	T137_B	F	2_Neutrophil_IFIT2_IL1RN
T137_B_ATGCACCTCTATTGACAGCTGTGA-1	T137_B	F	3_Neutrophil_CXCR4-high
T137_B_AATCACGCACAAATACAGCTGTGA-1	T137_B	F	2_Neutrophil_IFIT2_IL1RN
T137_B_GAACGGCTCCGCCACAAGCTGTGA-1	T137_B	F	2_Neutrophil_IFIT2_IL1RN
T137_B_ATAAAGGCAGTTAAACAAGTAGAG-1	T137_B	F	15_Mo-derived AM_FPR3
T137_B_CGACTCCCAGCTAAGCAGCTGTGA-1	T137_B	F	3_Neutrophil_CXCR4-high
T137_B_GGAGGATAGTTAACAGAGCTGTGA-1	T137_B	F	3_Neutrophil_CXCR4-high
T137_B_TAAAGGCTCCCATAATAGCTGTGA-1	T137_B	F	3_Neutrophil_CXCR4-high
T137_B_GGATTATCACTATCACAAGTAGAG-1	T137_B	F	2_Neutrophil_IFIT2_IL1RN
T137_B_AAGTGAACAACCATTCAAGTAGAG-1	T137_B	F	3_Neutrophil_CXCR4-high
T137_B_AGCATTAAGGAACCGCAGCTGTGA-1	T137_B	F	2_Neutrophil_IFIT2_IL1RN
T137_B_TCCCTTTAGGACAACTAGCTGTGA-1	T137_B	F	3_Neutrophil_CXCR4-high
T137_B_CCCATTAAGCTTGATTAGCTGTGA-1	T137_B	F	2_Neutrophil_IFIT2_IL1RN
T137_B_ACAGGCATCCGCAATCAGCTGTGA-1	T137_B	F	3_Neutrophil_CXCR4-high
T137_B_AAAGGCAAGTCTATGTAGCTGTGA-1	T137_B	F	2_Neutrophil_IFIT2_IL1RN
T137_B_CCATGGTTCAGCACCTAGCTGTGA-1	T137_B	F	2_Neutrophil_IFIT2_IL1RN
T137_B_ATATAGCCACATAGATAGCTGTGA-1	T137_B	F	2_Neutrophil_IFIT2_IL1RN
T137_B_CGATGAAGTACACCCAAGCTGTGA-1	T137_B	F	2_Neutrophil_IFIT2_IL1RN
T137_B_TATATGCTCGCATTTGAGCTGTGA-1	T137_B	F	3_Neutrophil_CXCR4-high
T137_B_AAGGCCATCATAACCTAGCTGTGA-1	T137_B	F	2_Neutrophil_IFIT2_IL1RN
T137_B_CGTTGCGTCTTTGGTGAAGTAGAG-1	T137_B	F	2_Neutrophil_IFIT2_IL1RN
T137_B_CAGCCAGCAAGCCAGTAGCTGTGA-1	T137_B	F	3_Neutrophil_CXCR4-high
T137_B_CAATGCCTCGCGGAACAAGTAGAG-1	T137_B	F	3_Neutrophil_CXCR4-high
T137_B_AATCCAAAGCTCCCTCAGCTGTGA-1	T137_B	F	3_Neutrophil_CXCR4-high
T137_B_ACAGCGGGTCCATTAAAAGTAGAG-1	T137_B	F	3_Neutrophil_CXCR4-high
T137_B_CTATGAGCATTTAGCCAAGTAGAG-1	T137_B	F	2_Neutrophil_IFIT2_IL1RN
T137_B_CCACTATCAATGTGGCAGCTGTGA-1	T137_B	F	2_Neutrophil_IFIT2_IL1RN
T137_B_GAATCGGTCGCTTGACAGCTGTGA-1	T137_B	F	3_Neutrophil_CXCR4-high
T137_B_CGTTATTAGGTGTCCTAGCTGTGA-1	T137_B	F	3_Neutrophil_CXCR4-high
T137_B_GGACCAGGTGTTTCGGAAGTAGAG-1	T137_B	F	2_Neutrophil_IFIT2_IL1RN
T137_B_GATTACCGTCCACAATAAGTAGAG-1	T137_B	F	3_Neutrophil_CXCR4-high
T137_B_TCCCGCAAGCATCTATAGCTGTGA-1	T137_B	F	2_Neutrophil_IFIT2_IL1RN
T137_B_AACCATTTCACGGACAAAGTAGAG-1	T137_B	F	2_Neutrophil_IFIT2_IL1RN
T137_B_ATGGGTTAGGCGATATAGCTGTGA-1	T137_B	F	3_Neutrophil_CXCR4-high
T137_B_AGTAAGTGTTTCCACCAAGTAGAG-1	T137_B	F	2_Neutrophil_IFIT2_IL1RN
T137_B_GACTTTGTCACCTAATAAGTAGAG-1	T137_B	F	2_Neutrophil_IFIT2_IL1RN
T137_B_CGCTACTAGGGTTACGAGCTGTGA-1	T137_B	F	2_Neutrophil_IFIT2_IL1RN
T137_B_GGTACTGAGGGCCTTTAGCTGTGA-1	T137_B	F	3_Neutrophil_CXCR4-high
T137_B_AAAGATGCAAGGTGTCAAGTAGAG-1	T137_B	F	2_Neutrophil_IFIT2_IL1RN
T137_B_CCTACTTTCCAGGAATAGCTGTGA-1	T137_B	F	2_Neutrophil_IFIT2_IL1RN
T137_B_ATGGAGGCACCACACCAAGTAGAG-1	T137_B	F	3_Neutrophil_CXCR4-high
T137_B_TGGCATGAGCAATTGAAGCTGTGA-1	T137_B	F	3_Neutrophil_CXCR4-high
T137_B_GTAGTAGGTTGGGCGAAAGTAGAG-1	T137_B	F	3_Neutrophil_CXCR4-high
T137_B_CTATGAGCACTGACTTAGCTGTGA-1	T137_B	F	2_Neutrophil_IFIT2_IL1RN
T137_B_CTCAGCTAGCTAACTTAGCTGTGA-1	T137_B	F	16_AM_IFN-responsive
T137_B_GAACTTGCAGCACTAAAAGTAGAG-1	T137_B	F	2_Neutrophil_IFIT2_IL1RN
T137_B_GCCCTTGAGGTGTCCTAAGTAGAG-1	T137_B	F	2_Neutrophil_IFIT2_IL1RN
T137_B_TAGTCTCCAATTAGACAGCTGTGA-1	T137_B	F	3_Neutrophil_CXCR4-high
T137_B_GGTTCACTCTATTGGTAGCTGTGA-1	T137_B	F	2_Neutrophil_IFIT2_IL1RN
T137_B_ATTTAGCTCACCACACAAGTAGAG-1	T137_B	F	3_Neutrophil_CXCR4-high
T137_B_GGAATCTAGTGAGTCGAGCTGTGA-1	T137_B	F	3_Neutrophil_CXCR4-high
T137_B_GTATTCGTCGGGATGCAAGTAGAG-1	T137_B	F	3_Neutrophil_CXCR4-high
T137_B_CTCCTCTCAGCGGATTAGCTGTGA-1	T137_B	F	2_Neutrophil_IFIT2_IL1RN
T137_B_TTCCTCGTCCTAAGGGAAGTAGAG-1	T137_B	F	15_Mo-derived AM_FPR3
T137_B_ATTGACTTCAGGTTAAAAGTAGAG-1	T137_B	F	3_Neutrophil_CXCR4-high
T137_B_ATGGATGGTCCTTAGGAAGTAGAG-1	T137_B	F	2_Neutrophil_IFIT2_IL1RN
T137_B_GAATGCGTCGCGAAATAAGTAGAG-1	T137_B	F	3_Neutrophil_CXCR4-high
T137_B_GAGTTACAGGGTTGGCAAGTAGAG-1	T137_B	F	2_Neutrophil_IFIT2_IL1RN
T137_B_ACTAAGTCAAACGGGAAAGTAGAG-1	T137_B	F	2_Neutrophil_IFIT2_IL1RN
T137_B_ACAGCACCAACCGGATAGCTGTGA-1	T137_B	F	3_Neutrophil_CXCR4-high
T137_B_GCTAACCTCTTTGGATAAGTAGAG-1	T137_B	F	3_Neutrophil_CXCR4-high
T137_B_ATGGCCCGTTAGTTTGAAGTAGAG-1	T137_B	F	2_Neutrophil_IFIT2_IL1RN
T137_B_ACAAACCAGACTATTCAGCTGTGA-1	T137_B	F	2_Neutrophil_IFIT2_IL1RN
T137_B_GCCTCGATCCACAACCAGCTGTGA-1	T137_B	F	2_Neutrophil_IFIT2_IL1RN
T137_B_GGAGCGAAGAACCTAAAAGTAGAG-1	T137_B	F	3_Neutrophil_CXCR4-high
T137_B_CAGGCTAAGGAAGCAAAGCTGTGA-1	T137_B	F	3_Neutrophil_CXCR4-high
T137_B_TATGTCCCACATACCTAAGTAGAG-1	T137_B	F	3_Neutrophil_CXCR4-high
T137_B_TACTAGTTCGCAAATAAAGTAGAG-1	T137_B	F	3_Neutrophil_CXCR4-high
T137_B_AATACTGAGACTTAAGAAGTAGAG-1	T137_B	F	2_Neutrophil_IFIT2_IL1RN
T137_B_GGCACTAAGGTATAGCAAGTAGAG-1	T137_B	F	3_Neutrophil_CXCR4-high
T137_B_GGTTCACTCAGGCAATAAGTAGAG-1	T137_B	F	2_Neutrophil_IFIT2_IL1RN
T137_B_GTTTGGACAACAGGCTAAGTAGAG-1	T137_B	F	2_Neutrophil_IFIT2_IL1RN
T137_B_AGGTTGAGTTCTCAAAAAGTAGAG-1	T137_B	F	3_Neutrophil_CXCR4-high
T137_B_TAAGAAGCAATGGGAGAAGTAGAG-1	T137_B	F	3_Neutrophil_CXCR4-high
T137_B_ATGGGCGGTCACGATTAGCTGTGA-1	T137_B	F	3_Neutrophil_CXCR4-high
T137_B_CCAGCTTAGGAACCATAAGTAGAG-1	T137_B	F	3_Neutrophil_CXCR4-high
T137_B_GCTAGTCTCGTGATTTAGCTGTGA-1	T137_B	F	3_Neutrophil_CXCR4-high
T137_B_TTTCCTGGTTGCTCCTAAGTAGAG-1	T137_B	F	3_Neutrophil_CXCR4-high
T137_B_ATCCCAATCCAATTACAGCTGTGA-1	T137_B	F	3_Neutrophil_CXCR4-high
T137_B_CGAATATCACTAGTAGAAGTAGAG-1	T137_B	F	3_Neutrophil_CXCR4-high
T137_B_ATGTGGGTCAGGCCAAAGCTGTGA-1	T137_B	F	3_Neutrophil_CXCR4-high
T137_B_ATTACGTTCCGCAACTAAGTAGAG-1	T137_B	F	3_Neutrophil_CXCR4-high
T137_B_AGAAGGTCACAATCGAAAGTAGAG-1	T137_B	F	3_Neutrophil_CXCR4-high
T137_B_GTTCATTAGGTTAGACAGCTGTGA-1	T137_B	F	2_Neutrophil_IFIT2_IL1RN
T137_B_GGATTATCAACCGTAAAGCTGTGA-1	T137_B	F	3_Neutrophil_CXCR4-high
T137_B_AATTGACCAGGACTACAGCTGTGA-1	T137_B	F	3_Neutrophil_CXCR4-high
T137_B_TGAACCACATTTAGCCAAGTAGAG-1	T137_B	F	3_Neutrophil_CXCR4-high
T137_B_GGCCAGTAGCTAAATGAAGTAGAG-1	T137_B	F	2_Neutrophil_IFIT2_IL1RN
T137_B_GCACGAATCAAGCGATAGCTGTGA-1	T137_B	F	3_Neutrophil_CXCR4-high
T137_B_TGACGAAGTTCTTGAAAAGTAGAG-1	T137_B	F	15_Mo-derived AM_FPR3
T137_B_AGCGGCTAGGCGCAACAAGTAGAG-1	T137_B	F	3_Neutrophil_CXCR4-high
T137_B_GCCCATTAGGTGAATCAAGTAGAG-1	T137_B	F	3_Neutrophil_CXCR4-high
T137_B_ATCATCAGTTTCACCCAAGTAGAG-1	T137_B	F	3_Neutrophil_CXCR4-high
T137_B_CCTGTTGCAAACCTGAAAGTAGAG-1	T137_B	F	2_Neutrophil_IFIT2_IL1RN
T137_B_ACGCATGAGCAATTGAAAGTAGAG-1	T137_B	F	3_Neutrophil_CXCR4-high
T137_B_CAGGCGAGTCCATTAAAGCTGTGA-1	T137_B	F	3_Neutrophil_CXCR4-high
T137_B_GGTTAGTAGCATCTATAGCTGTGA-1	T137_B	F	3_Neutrophil_CXCR4-high
T137_B_CCTTGAATCTATCTGGAAGTAGAG-1	T137_B	F	3_Neutrophil_CXCR4-high
T137_B_ATAGAAGCAACAGGGAAAGTAGAG-1	T137_B	F	2_Neutrophil_IFIT2_IL1RN
T137_B_GATTGGCCACGGTCGAAAGTAGAG-1	T137_B	F	3_Neutrophil_CXCR4-high
T137_B_TCGATGACAACCGTAAAGCTGTGA-1	T137_B	F	2_Neutrophil_IFIT2_IL1RN
T137_B_CTAACCTCAATAAGGAAAGTAGAG-1	T137_B	F	2_Neutrophil_IFIT2_IL1RN
T137_B_GATTCCCAGTCATAAGAAGTAGAG-1	T137_B	F	2_Neutrophil_IFIT2_IL1RN
T137_B_CATGCTCAGCACGTTCAGCTGTGA-1	T137_B	F	3_Neutrophil_CXCR4-high
T137_B_TCTATGAGTTGCACGCAAGTAGAG-1	T137_B	F	3_Neutrophil_CXCR4-high
T137_B_AGTAGGTTCCTGGATCAGCTGTGA-1	T137_B	F	2_Neutrophil_IFIT2_IL1RN
T137_B_AGATGCCCAAACACGCAGCTGTGA-1	T137_B	F	3_Neutrophil_CXCR4-high
T137_B_AAATCGATCTATTCGGAGCTGTGA-1	T137_B	F	3_Neutrophil_CXCR4-high
T137_B_GTTTGCATCCTGAGGAAGCTGTGA-1	T137_B	F	3_Neutrophil_CXCR4-high
T137_B_TATTAGGAGTTGCAGGAAGTAGAG-1	T137_B	F	2_Neutrophil_IFIT2_IL1RN
T137_B_CATAAACCATCGATAGAGCTGTGA-1	T137_B	F	2_Neutrophil_IFIT2_IL1RN
T137_B_CCGATACTCCCAGTACAGCTGTGA-1	T137_B	F	3_Neutrophil_CXCR4-high
T137_B_TAAACGGGTTCTTGAAAAGTAGAG-1	T137_B	F	3_Neutrophil_CXCR4-high
T137_B_GCATTTAGTACGTAAGAGCTGTGA-1	T137_B	F	2_Neutrophil_IFIT2_IL1RN
T137_B_TAACCGTGTCACTAGTAAGTAGAG-1	T137_B	F	3_Neutrophil_CXCR4-high
T137_B_GAATAACGTCGTAATCAAGTAGAG-1	T137_B	F	3_Neutrophil_CXCR4-high
T137_B_AGCTTCTCACTATGGAAGCTGTGA-1	T137_B	F	2_Neutrophil_IFIT2_IL1RN
T137_B_TTCCTCAGTTAAGCCTAAGTAGAG-1	T137_B	F	3_Neutrophil_CXCR4-high
T137_B_CAGTGAGTCACCAGGAAGCTGTGA-1	T137_B	F	3_Neutrophil_CXCR4-high
T137_B_GATTCGCTCGCTTGCGAGCTGTGA-1	T137_B	F	3_Neutrophil_CXCR4-high
T137_B_TGGATCGAGCGCTTACAAGTAGAG-1	T137_B	F	3_Neutrophil_CXCR4-high
T137_B_ACCGGTAAGTTACAGAAGCTGTGA-1	T137_B	F	3_Neutrophil_CXCR4-high
T137_B_ATTCACCCAGAATCGCAGCTGTGA-1	T137_B	F	3_Neutrophil_CXCR4-high
T137_B_TACGCCTAGCTCCCTCAGCTGTGA-1	T137_B	F	3_Neutrophil_CXCR4-high
T137_B_AAACCAGGTGCGGCTTAAGTAGAG-1	T137_B	F	3_Neutrophil_CXCR4-high
T137_B_ATTGTTGGTGTGAGTAAGCTGTGA-1	T137_B	F	3_Neutrophil_CXCR4-high
T137_B_TGATTACTCGCGTTACAAGTAGAG-1	T137_B	F	3_Neutrophil_CXCR4-high
T137_B_GAATCACAGTTAGGCGAAGTAGAG-1	T137_B	F	3_Neutrophil_CXCR4-high
T137_B_AGGAGGTAGCACGTTCAAGTAGAG-1	T137_B	F	2_Neutrophil_IFIT2_IL1RN
T137_B_AAGTGAGAGCCATCGTAGCTGTGA-1	T137_B	F	3_Neutrophil_CXCR4-high
T137_B_AATCGTTTCGAAGCATAAGTAGAG-1	T137_B	F	3_Neutrophil_CXCR4-high
T137_B_ACCCTCCTCGAGGTTGAAGTAGAG-1	T137_B	F	2_Neutrophil_IFIT2_IL1RN
T137_B_GTCAGTGAGGCTTAAAAAGTAGAG-1	T137_B	F	2_Neutrophil_IFIT2_IL1RN
T137_B_CTAAGGGTCTAGTTACAGCTGTGA-1	T137_B	F	3_Neutrophil_CXCR4-high
T137_B_TTACTTCGTAACTAGGAAGTAGAG-1	T137_B	F	3_Neutrophil_CXCR4-high
T137_B_TAGAAACGTTAGTCTAAGCTGTGA-1	T137_B	F	3_Neutrophil_CXCR4-high
T137_B_ATATTCGGTTGTCATAAGCTGTGA-1	T137_B	F	3_Neutrophil_CXCR4-high
T137_B_TCTGGCCCACGTAGTAAGCTGTGA-1	T137_B	F	3_Neutrophil_CXCR4-high
T137_B_GGATTGCCAGCTCGCTAAGTAGAG-1	T137_B	F	2_Neutrophil_IFIT2_IL1RN
T137_B_GGTGGATGTCAAAGATAAGTAGAG-1	T137_B	F	3_Neutrophil_CXCR4-high
T137_B_GCTGGGTAGCAATCCCAAGTAGAG-1	T137_B	F	3_Neutrophil_CXCR4-high
T137_B_TCTTACTGTGGATGCGAAGTAGAG-1	T137_B	F	2_Neutrophil_IFIT2_IL1RN
T137_B_GGAGCATGTATATTCGAAGTAGAG-1	T137_B	F	2_Neutrophil_IFIT2_IL1RN
T137_B_AATCGCACAGCCATAAAGCTGTGA-1	T137_B	F	2_Neutrophil_IFIT2_IL1RN
T137_B_GTACTTAGTGGGAACTAAGTAGAG-1	T137_B	F	3_Neutrophil_CXCR4-high
T137_B_TCAGGCAAGCAACATAAGCTGTGA-1	T137_B	F	15_Mo-derived AM_FPR3
T137_B_TATATGCTCCAAATTCAGCTGTGA-1	T137_B	F	2_Neutrophil_IFIT2_IL1RN
T137_B_AAGCGCTCACTGTCATAAGTAGAG-1	T137_B	F	3_Neutrophil_CXCR4-high
T137_B_GGCCATCGTTGGCCACAGCTGTGA-1	T137_B	F	3_Neutrophil_CXCR4-high
T137_B_GCACAGCAGTGTGATAAAGTAGAG-1	T137_B	F	3_Neutrophil_CXCR4-high
T137_B_AGGTGATTCCGGACAAAAGTAGAG-1	T137_B	F	15_Mo-derived AM_FPR3
T137_B_ACAAGGCGTGGCGTAGAAGTAGAG-1	T137_B	F	2_Neutrophil_IFIT2_IL1RN
T137_B_ATATCGAAGACTCAAAAAGTAGAG-1	T137_B	F	2_Neutrophil_IFIT2_IL1RN
T137_B_GACATGCCATGCGCAGAGCTGTGA-1	T137_B	F	2_Neutrophil_IFIT2_IL1RN
T137_B_CGGGTTGCATCCGGAGAGCTGTGA-1	T137_B	F	3_Neutrophil_CXCR4-high
T137_B_TAACGAATCTGTGCACAAGTAGAG-1	T137_B	F	3_Neutrophil_CXCR4-high
T137_B_CATGAAGGTCAAAGGCAAGTAGAG-1	T137_B	F	2_Neutrophil_IFIT2_IL1RN
T137_B_GTGCTCAGTATGGTGAAGCTGTGA-1	T137_B	F	3_Neutrophil_CXCR4-high
T137_B_GATTGCTGTACGGTTTAGCTGTGA-1	T137_B	F	2_Neutrophil_IFIT2_IL1RN
T137_B_TATTGCCCATGTTTCAAGCTGTGA-1	T137_B	F	3_Neutrophil_CXCR4-high
T137_B_GGTTCACTCCCAGACTAGCTGTGA-1	T137_B	F	2_Neutrophil_IFIT2_IL1RN
T137_B_CGAATATCATGAGGGAAGCTGTGA-1	T137_B	F	2_Neutrophil_IFIT2_IL1RN
T137_B_GTGGTTCTCATTAGCTAGCTGTGA-1	T137_B	F	2_Neutrophil_IFIT2_IL1RN
T137_B_GCAGTACCAAATACCGAAGTAGAG-1	T137_B	F	3_Neutrophil_CXCR4-high
T137_B_GTCGGTTTCCTGATCAAGCTGTGA-1	T137_B	F	2_Neutrophil_IFIT2_IL1RN
T137_B_AATTGACCATAGGGTCAGCTGTGA-1	T137_B	F	3_Neutrophil_CXCR4-high
T137_B_TCTTACTGTCCATTAAAAGTAGAG-1	T137_B	F	3_Neutrophil_CXCR4-high
T137_B_ATTACGTTCGCAGGACAAGTAGAG-1	T137_B	F	3_Neutrophil_CXCR4-high
T137_B_CTACCTAAGAGGCGAGAAGTAGAG-1	T137_B	F	2_Neutrophil_IFIT2_IL1RN
T137_B_GGGCTTAAGATAATCGAAGTAGAG-1	T137_B	F	3_Neutrophil_CXCR4-high
T137_B_AAATCCTTCCGCCTCTAGCTGTGA-1	T137_B	F	2_Neutrophil_IFIT2_IL1RN
T137_B_ACTAGTCGTGCCCTTTAAGTAGAG-1	T137_B	F	3_Neutrophil_CXCR4-high
T137_B_TGTTGCATCAGCGATGAGCTGTGA-1	T137_B	F	2_Neutrophil_IFIT2_IL1RN
T137_B_ACACAATCAGGTATTGAGCTGTGA-1	T137_B	F	2_Neutrophil_IFIT2_IL1RN
T137_B_GAAGCCATCAACATTCAGCTGTGA-1	T137_B	F	3_Neutrophil_CXCR4-high
T137_B_CGAAGAAAGGTTCATTAAGTAGAG-1	T137_B	F	2_Neutrophil_IFIT2_IL1RN
T137_B_TCGGCTAGTAAAGCATAAGTAGAG-1	T137_B	F	2_Neutrophil_IFIT2_IL1RN
T137_B_TGGACCAAGGATGTTAAGCTGTGA-1	T137_B	F	3_Neutrophil_CXCR4-high
T137_B_TCAGGCTTCACAGGATAAGTAGAG-1	T137_B	F	2_Neutrophil_IFIT2_IL1RN
T137_B_TAATGCGCACAATAGTAGCTGTGA-1	T137_B	F	3_Neutrophil_CXCR4-high
T137_B_GCACAACCAAGCCAGTAGCTGTGA-1	T137_B	F	2_Neutrophil_IFIT2_IL1RN
T137_B_TCTCTATGTTTCCACCAAGTAGAG-1	T137_B	F	3_Neutrophil_CXCR4-high
T137_B_TTCGATGTCAAGGTACAAGTAGAG-1	T137_B	F	2_Neutrophil_IFIT2_IL1RN
T137_B_AGTCACACATAAGCTGAAGTAGAG-1	T137_B	F	2_Neutrophil_IFIT2_IL1RN
T137_B_CAAATCAAGCACCTTAAGCTGTGA-1	T137_B	F	3_Neutrophil_CXCR4-high
T137_B_TATGAGCAGTGAATCAAGCTGTGA-1	T137_B	F	2_Neutrophil_IFIT2_IL1RN
T137_B_TTCGCGCCAGATTCGAAGCTGTGA-1	T137_B	F	3_Neutrophil_CXCR4-high
T137_B_CATTGACGTAAGGCCGAAGTAGAG-1	T137_B	F	2_Neutrophil_IFIT2_IL1RN
T137_B_CATTACGTCACCACACAAGTAGAG-1	T137_B	F	2_Neutrophil_IFIT2_IL1RN
T137_B_CTTAACAGTGATAAACAAGTAGAG-1	T137_B	F	3_Neutrophil_CXCR4-high
T137_B_TAAACCCGTACGTCCAAAGTAGAG-1	T137_B	F	3_Neutrophil_CXCR4-high
T137_B_GGCAATCCATCGTTCGAAGTAGAG-1	T137_B	F	3_Neutrophil_CXCR4-high
T137_B_ACAGGCATCCGCCCAAAGCTGTGA-1	T137_B	F	3_Neutrophil_CXCR4-high
T137_B_AAGCGGCTCACATTCGAGCTGTGA-1	T137_B	F	2_Neutrophil_IFIT2_IL1RN
T137_B_CCGTACGTCGGTAATAAAGTAGAG-1	T137_B	F	3_Neutrophil_CXCR4-high
T137_B_ACGTAATCAACTAGTGAAGTAGAG-1	T137_B	F	2_Neutrophil_IFIT2_IL1RN
T137_B_CATAGCCTCAATTGGAAAGTAGAG-1	T137_B	F	2_Neutrophil_IFIT2_IL1RN
T137_B_CGATAGCCATCCCAATAAGTAGAG-1	T137_B	F	3_Neutrophil_CXCR4-high
T137_B_GCTGCTCCACTAAGGCAAGTAGAG-1	T137_B	F	3_Neutrophil_CXCR4-high
T137_B_CTCGACCCATACTTGCAGCTGTGA-1	T137_B	F	3_Neutrophil_CXCR4-high
T137_B_GCTAACGAGACTTAAGAGCTGTGA-1	T137_B	F	3_Neutrophil_CXCR4-high
T137_B_AGTAAGCTCCAATAGAAGCTGTGA-1	T137_B	F	3_Neutrophil_CXCR4-high
T137_B_TTGTGATTCACAACAAAGCTGTGA-1	T137_B	F	15_Mo-derived AM_FPR3
T137_B_AAGTTCGCAAATAGGAAAGTAGAG-1	T137_B	F	2_Neutrophil_IFIT2_IL1RN
T137_B_GGCATGATCTTGAAAGAAGTAGAG-1	T137_B	F	2_Neutrophil_IFIT2_IL1RN
T137_B_CGAGGAGAGACTAATGAAGTAGAG-1	T137_B	F	3_Neutrophil_CXCR4-high
T137_B_TGCGATACATAGTCAGAGCTGTGA-1	T137_B	F	3_Neutrophil_CXCR4-high
T137_B_TAGCGGATCGTGATGGAGCTGTGA-1	T137_B	F	3_Neutrophil_CXCR4-high
T137_B_TACCGTTCATTTATCGAAGTAGAG-1	T137_B	F	2_Neutrophil_IFIT2_IL1RN
T137_B_AATGACCAGGATCCCTAGCTGTGA-1	T137_B	F	2_Neutrophil_IFIT2_IL1RN
T137_B_AGGACAAAGGTTATGAAAGTAGAG-1	T137_B	F	16_AM_IFN-responsive
T137_B_ACACCGGCATCCTTGGAGCTGTGA-1	T137_B	F	2_Neutrophil_IFIT2_IL1RN
T137_B_GTTAATGAGAAGCAAGAAGTAGAG-1	T137_B	F	3_Neutrophil_CXCR4-high
T137_B_AGCCCTTAGTGATTAGAAGTAGAG-1	T137_B	F	3_Neutrophil_CXCR4-high
T137_B_TCGGTTATCAGGAGCCAAGTAGAG-1	T137_B	F	3_Neutrophil_CXCR4-high
T137_B_CGATGAAGTACACCCAAAGTAGAG-1	T137_B	F	2_Neutrophil_IFIT2_IL1RN
T137_B_AAGGAACCATCACAGAAGCTGTGA-1	T137_B	F	2_Neutrophil_IFIT2_IL1RN
T137_B_ACCCTTCGTCAACAAGAAGTAGAG-1	T137_B	F	3_Neutrophil_CXCR4-high
T137_B_TGGCCTTAGTACCAGGAGCTGTGA-1	T137_B	F	3_Neutrophil_CXCR4-high
T137_B_GATAAAGCACAATAGTAAGTAGAG-1	T137_B	F	2_Neutrophil_IFIT2_IL1RN
T137_B_CCTCCAACACCTTCTCAGCTGTGA-1	T137_B	F	2_Neutrophil_IFIT2_IL1RN
T137_B_AAACCAATCCATCCTTAAGTAGAG-1	T137_B	F	3_Neutrophil_CXCR4-high
T137_B_TGCCCTGAGCACTACCAGCTGTGA-1	T137_B	F	2_Neutrophil_IFIT2_IL1RN
T137_B_CAAGCGATCGATTACTAAGTAGAG-1	T137_B	F	3_Neutrophil_CXCR4-high
T137_B_TATATGCTCATGTCATAGCTGTGA-1	T137_B	F	3_Neutrophil_CXCR4-high
T137_B_GATTCAGCAAGGTTATAAGTAGAG-1	T137_B	F	3_Neutrophil_CXCR4-high
T137_B_CAAGGTCCAACATGATAGCTGTGA-1	T137_B	F	3_Neutrophil_CXCR4-high
T137_B_CAAAGTCAGTAAACCAAGCTGTGA-1	T137_B	F	2_Neutrophil_IFIT2_IL1RN
T137_B_TCATGCCAGCTATCGCAGCTGTGA-1	T137_B	F	2_Neutrophil_IFIT2_IL1RN
T137_B_GTATGGGTCACAGGGCAAGTAGAG-1	T137_B	F	2_Neutrophil_IFIT2_IL1RN
T137_B_AGCGGCTAGTGTTTGTAGCTGTGA-1	T137_B	F	3_Neutrophil_CXCR4-high
T137_B_GGATGTCCACCTAACTAGCTGTGA-1	T137_B	F	3_Neutrophil_CXCR4-high
T137_B_GGCCATCGTTCGGTATAGCTGTGA-1	T137_B	F	2_Neutrophil_IFIT2_IL1RN
T137_B_CTCAAGACATGAAGCCAGCTGTGA-1	T137_B	F	3_Neutrophil_CXCR4-high
T137_B_TACGCAACAACCTGTTAGCTGTGA-1	T137_B	F	2_Neutrophil_IFIT2_IL1RN
T137_B_CCTCAATCAGCGGATTAGCTGTGA-1	T137_B	F	2_Neutrophil_IFIT2_IL1RN
T137_B_GGGCTAATCATGGATAAGCTGTGA-1	T137_B	F	2_Neutrophil_IFIT2_IL1RN
T137_B_GCAGTTTGTGCTGATTAAGTAGAG-1	T137_B	F	2_Neutrophil_IFIT2_IL1RN
T137_B_GGTTTCTCAACAGATTAAGTAGAG-1	T137_B	F	2_Neutrophil_IFIT2_IL1RN
T137_B_CGCAACTTCCCTCTCAAGCTGTGA-1	T137_B	F	2_Neutrophil_IFIT2_IL1RN
T137_B_TCGCATTCAAGATAAGAAGTAGAG-1	T137_B	F	2_Neutrophil_IFIT2_IL1RN
T137_B_CCTGATTCAGGGCTATAAGTAGAG-1	T137_B	F	2_Neutrophil_IFIT2_IL1RN
T137_B_AGCTCAACATGCCTCAAGCTGTGA-1	T137_B	F	3_Neutrophil_CXCR4-high
T137_B_CGGGATGGTTAGGCGGAGCTGTGA-1	T137_B	F	3_Neutrophil_CXCR4-high
T137_B_GGCGCTTGTTGTCAGTAAGTAGAG-1	T137_B	F	3_Neutrophil_CXCR4-high
T137_B_GGAAATTGTTCATTAGAAGTAGAG-1	T137_B	F	2_Neutrophil_IFIT2_IL1RN
T137_B_ACTCACTCAAACCCAAAGCTGTGA-1	T137_B	F	2_Neutrophil_IFIT2_IL1RN
T137_B_CAGTGAAGTAATCCGTAGCTGTGA-1	T137_B	F	16_AM_IFN-responsive
T137_B_GCGATTGAGGTCGAGCAGCTGTGA-1	T137_B	F	3_Neutrophil_CXCR4-high
T137_B_CTAGTCTCAATGAATCAGCTGTGA-1	T137_B	F	3_Neutrophil_CXCR4-high
T137_B_TTGAGTAAGACGCATGAAGTAGAG-1	T137_B	F	15_Mo-derived AM_FPR3
T137_B_TTGGTCATCAAAGGCTAAGTAGAG-1	T137_B	F	3_Neutrophil_CXCR4-high
T137_B_GTTCACCAGCATGTGGAGCTGTGA-1	T137_B	F	2_Neutrophil_IFIT2_IL1RN
T137_B_ATTGCGACAATATGCGAGCTGTGA-1	T137_B	F	2_Neutrophil_IFIT2_IL1RN
T137_B_CGCCATCCACAAATACAGCTGTGA-1	T137_B	F	2_Neutrophil_IFIT2_IL1RN
T137_B_AAGTTGTCATTTGGAGAAGTAGAG-1	T137_B	F	3_Neutrophil_CXCR4-high
T137_B_CATGAGGTCCTTGTTCAAGTAGAG-1	T137_B	F	3_Neutrophil_CXCR4-high
T137_B_TTCGTTCTCGGTACAGAAGTAGAG-1	T137_B	F	3_Neutrophil_CXCR4-high
T137_B_CTAGGTACAGCTACCCAGCTGTGA-1	T137_B	F	2_Neutrophil_IFIT2_IL1RN
T137_B_GTATACTTCACAAGCGAGCTGTGA-1	T137_B	F	3_Neutrophil_CXCR4-high
T137_B_TCTAAGTTCGATATTCAAGTAGAG-1	T137_B	F	3_Neutrophil_CXCR4-high
T137_B_AACTGGCCAGTAAGGGAGCTGTGA-1	T137_B	F	3_Neutrophil_CXCR4-high
T137_B_TGCCGGTGTGCGGTTCAGCTGTGA-1	T137_B	F	3_Neutrophil_CXCR4-high
T137_B_TGTAACCGTAGTCATCAGCTGTGA-1	T137_B	F	3_Neutrophil_CXCR4-high
T137_B_TTTGAGAAGAGGAAATAGCTGTGA-1	T137_B	F	2_Neutrophil_IFIT2_IL1RN
T137_B_GCGAACGGTCCATCCTAAGTAGAG-1	T137_B	F	3_Neutrophil_CXCR4-high
T137_B_TGAGGTCCAACTAAACAAGTAGAG-1	T137_B	F	3_Neutrophil_CXCR4-high
T137_B_AAAGTAGCATTTGGCTAGCTGTGA-1	T137_B	F	3_Neutrophil_CXCR4-high
T137_B_TCCATTACATGGATTGAGCTGTGA-1	T137_B	F	16_AM_IFN-responsive
T137_B_AGTGATCAGCTCGACTAAGTAGAG-1	T137_B	F	3_Neutrophil_CXCR4-high
T137_B_CATTCGCAGACTAATGAAGTAGAG-1	T137_B	F	3_Neutrophil_CXCR4-high
T137_B_TATATGCTCATAACCTAAGTAGAG-1	T137_B	F	3_Neutrophil_CXCR4-high
T137_B_CGAGCTTTCATAGGCGAAGTAGAG-1	T137_B	F	2_Neutrophil_IFIT2_IL1RN
T137_B_TGAATAGTCCTGTTCTAGCTGTGA-1	T137_B	F	11_AM
T137_B_TTGCGGGCACGGGCTAAAGTAGAG-1	T137_B	F	2_Neutrophil_IFIT2_IL1RN
T137_B_CTCCATCGTAAAGCATAAGTAGAG-1	T137_B	F	3_Neutrophil_CXCR4-high
T137_B_GGCCAAATCCAACATTAGCTGTGA-1	T137_B	F	3_Neutrophil_CXCR4-high
T137_B_TTTGCTCTCCGCTATAAAGTAGAG-1	T137_B	F	3_Neutrophil_CXCR4-high
T137_B_TGCGCATTCCCTCTCAAGCTGTGA-1	T137_B	F	2_Neutrophil_IFIT2_IL1RN
T137_B_GGTTTAGCAGCCTTCAAGCTGTGA-1	T137_B	F	3_Neutrophil_CXCR4-high
T137_B_GCTGCTCCATTGCCGCAGCTGTGA-1	T137_B	F	3_Neutrophil_CXCR4-high
T137_B_GCATCACTCAACCGGAAGCTGTGA-1	T137_B	F	3_Neutrophil_CXCR4-high
T137_B_CTTTAGTAGTATCGCCAGCTGTGA-1	T137_B	F	3_Neutrophil_CXCR4-high
T137_B_ACAGCGGGTACCTTAAAAGTAGAG-1	T137_B	F	3_Neutrophil_CXCR4-high
T137_B_GTGAGTTAGTGGACCAAAGTAGAG-1	T137_B	F	3_Neutrophil_CXCR4-high
T137_B_CTCAGGGCATTTCATGAGCTGTGA-1	T137_B	F	2_Neutrophil_IFIT2_IL1RN
T137_B_AACCTCATCCAAAGGTAAGTAGAG-1	T137_B	F	3_Neutrophil_CXCR4-high
T137_B_AGCTATGCAATCATCCAAGTAGAG-1	T137_B	F	3_Neutrophil_CXCR4-high
T137_B_TTAAGCTTCGTGATGGAAGTAGAG-1	T137_B	F	3_Neutrophil_CXCR4-high
T137_B_CGCTCAGTCAGTTAGAAGCTGTGA-1	T137_B	F	2_Neutrophil_IFIT2_IL1RN
T137_B_CACGAACCATGGCTAAAAGTAGAG-1	T137_B	F	3_Neutrophil_CXCR4-high
T137_B_AATCGCCTCAAGCGATAGCTGTGA-1	T137_B	F	2_Neutrophil_IFIT2_IL1RN
T137_B_AAAGGCAAGATGGATCAAGTAGAG-1	T137_B	F	3_Neutrophil_CXCR4-high
T137_B_CCAAGACCAATAACCGAAGTAGAG-1	T137_B	F	3_Neutrophil_CXCR4-high
T137_B_TCACCTAAGGTCAAACAGCTGTGA-1	T137_B	F	3_Neutrophil_CXCR4-high
T137_B_GCATGAGTCATGAATGAGCTGTGA-1	T137_B	F	3_Neutrophil_CXCR4-high
T137_B_GATCAAATCGCCTAGTAGCTGTGA-1	T137_B	F	3_Neutrophil_CXCR4-high
T137_B_TAATGTGAGAGGTTCGAAGTAGAG-1	T137_B	F	3_Neutrophil_CXCR4-high
T137_B_TTCCGCACAGCACCTCAGCTGTGA-1	T137_B	F	3_Neutrophil_CXCR4-high
T137_B_TTCATGAGTACGTTCGAAGTAGAG-1	T137_B	F	3_Neutrophil_CXCR4-high
T137_B_CCCTGACCAAATCACGAAGTAGAG-1	T137_B	F	2_Neutrophil_IFIT2_IL1RN
T137_B_TAAGGTTCAGGATGCTAAGTAGAG-1	T137_B	F	2_Neutrophil_IFIT2_IL1RN
T137_B_AAAGGGATCCTGACTAAAGTAGAG-1	T137_B	F	16_AM_IFN-responsive
T137_B_CAACTAAAGTATGGGTAAGTAGAG-1	T137_B	F	14_AM_Mito-high
T137_B_ATAAGGTGTGCAGCTCAGCTGTGA-1	T137_B	F	16_AM_IFN-responsive
T137_B_CTGACCAGTTAAGCCTAAGTAGAG-1	T137_B	F	2_Neutrophil_IFIT2_IL1RN
T137_B_GCTTTGTCACGGGCTAAAGTAGAG-1	T137_B	F	3_Neutrophil_CXCR4-high
T137_B_GAATGTCAGGTTTCGCAGCTGTGA-1	T137_B	F	3_Neutrophil_CXCR4-high
T137_B_TGGGTTTGTTGCGGCTAGCTGTGA-1	T137_B	F	3_Neutrophil_CXCR4-high
T137_B_ATGGATCAGACCATGGAGCTGTGA-1	T137_B	F	2_Neutrophil_IFIT2_IL1RN
T137_B_ACAAGGCGTCCTCACTAAGTAGAG-1	T137_B	F	3_Neutrophil_CXCR4-high
T137_B_TCCTTTCAGGCTACTCAAGTAGAG-1	T137_B	F	2_Neutrophil_IFIT2_IL1RN
T137_B_AGCGCGAGTGGTTACTAGCTGTGA-1	T137_B	F	2_Neutrophil_IFIT2_IL1RN
T137_B_GCGCTAAAGCTTAAAGAGCTGTGA-1	T137_B	F	3_Neutrophil_CXCR4-high
T137_B_CCATCCCTCAATGTGAAGCTGTGA-1	T137_B	F	3_Neutrophil_CXCR4-high
T137_B_ATGTCAAAGGCGCAACAAGTAGAG-1	T137_B	F	3_Neutrophil_CXCR4-high
T137_B_TTTACTGCAGGCTAACAAGTAGAG-1	T137_B	F	3_Neutrophil_CXCR4-high
T137_B_CTTAAGCGTGTTTCGGAAGTAGAG-1	T137_B	F	3_Neutrophil_CXCR4-high
T137_B_GGGTTATAGGGCGGTTAGCTGTGA-1	T137_B	F	3_Neutrophil_CXCR4-high
T137_B_GCCTGAGCAATACTGGAAGTAGAG-1	T137_B	F	3_Neutrophil_CXCR4-high
T137_B_GAGTGACGTTAACCACAGCTGTGA-1	T137_B	F	3_Neutrophil_CXCR4-high
T137_B_TAGTCTCCAGGATTATAAGTAGAG-1	T137_B	F	2_Neutrophil_IFIT2_IL1RN
T137_B_GGTGTTTGTCGAGGCAAAGTAGAG-1	T137_B	F	3_Neutrophil_CXCR4-high
T137_B_TGAAGGAAGCACGCAAAAGTAGAG-1	T137_B	F	2_Neutrophil_IFIT2_IL1RN
T137_B_GCGGTAATCAAAGGCTAGCTGTGA-1	T137_B	F	2_Neutrophil_IFIT2_IL1RN
T137_B_GGCGAATGTAGCGCGAAAGTAGAG-1	T137_B	F	3_Neutrophil_CXCR4-high
T137_B_AACCTATTCATCAAGAAAGTAGAG-1	T137_B	F	2_Neutrophil_IFIT2_IL1RN
T137_B_CCTTGAGGTGGCTTTGAAGTAGAG-1	T137_B	F	2_Neutrophil_IFIT2_IL1RN
T137_B_ACAAAGGAGGCTGTGAAGCTGTGA-1	T137_B	F	2_Neutrophil_IFIT2_IL1RN
T137_B_GACATGCCATCACTCGAAGTAGAG-1	T137_B	F	2_Neutrophil_IFIT2_IL1RN
T137_B_TAAAGGCTCACTAGGGAAGTAGAG-1	T137_B	F	3_Neutrophil_CXCR4-high
T137_B_CAAATTGAGGGTTGGCAAGTAGAG-1	T137_B	F	3_Neutrophil_CXCR4-high
T137_B_TATGAGGGTGGACACGAAGTAGAG-1	T137_B	F	3_Neutrophil_CXCR4-high
T137_B_GTTATTGGTTAGTAGGAGCTGTGA-1	T137_B	F	3_Neutrophil_CXCR4-high
T137_B_GCTTAGGAGTGATGGTAAGTAGAG-1	T137_B	F	3_Neutrophil_CXCR4-high
T137_B_TGACCTATCACTTCGAAAGTAGAG-1	T137_B	F	3_Neutrophil_CXCR4-high
T137_B_TTGCGGTTCCGTGACTAAGTAGAG-1	T137_B	F	3_Neutrophil_CXCR4-high
T137_B_CATTTCGAGCTTAGTTAGCTGTGA-1	T137_B	F	2_Neutrophil_IFIT2_IL1RN
T137_B_ATGGCCCGTCAAACTCAAGTAGAG-1	T137_B	F	3_Neutrophil_CXCR4-high
T137_B_CACCAACTCGTGATGGAGCTGTGA-1	T137_B	F	3_Neutrophil_CXCR4-high
T137_B_TCTAACCCATCGAACAAAGTAGAG-1	T137_B	F	3_Neutrophil_CXCR4-high
T137_B_GAAGCCATCCCATAGCAAGTAGAG-1	T137_B	F	2_Neutrophil_IFIT2_IL1RN
T137_B_GTATGGGTCAGCTACCAAGTAGAG-1	T137_B	F	3_Neutrophil_CXCR4-high
T137_B_AGCTAAATCGATATAGAAGTAGAG-1	T137_B	F	3_Neutrophil_CXCR4-high
T137_B_AAGTACCAGGTCAAACAAGTAGAG-1	T137_B	F	3_Neutrophil_CXCR4-high
T137_B_GGTTAAATCCAATACTAGCTGTGA-1	T137_B	F	3_Neutrophil_CXCR4-high
T137_B_GTACTTAGTGTTGCTGAAGTAGAG-1	T137_B	F	3_Neutrophil_CXCR4-high
T137_B_AATCCGTGTCCTTATTAAGTAGAG-1	T137_B	F	3_Neutrophil_CXCR4-high
T137_B_GCAGGCTAGTTAACAGAAGTAGAG-1	T137_B	F	3_Neutrophil_CXCR4-high
T137_B_CAGACCAAGCCAAACGAGCTGTGA-1	T137_B	F	2_Neutrophil_IFIT2_IL1RN
T137_B_TGCAAATCAGCCATTTAGCTGTGA-1	T137_B	F	2_Neutrophil_IFIT2_IL1RN
T137_B_CGAACTTGTGGTTATCAGCTGTGA-1	T137_B	F	2_Neutrophil_IFIT2_IL1RN
T137_B_TAAGAAGCAAGTGGCTAAGTAGAG-1	T137_B	F	3_Neutrophil_CXCR4-high
T137_B_GAGCTTGAGGATGTTAAAGTAGAG-1	T137_B	F	2_Neutrophil_IFIT2_IL1RN
T137_B_TTACCATAGTGAGGAAAAGTAGAG-1	T137_B	F	2_Neutrophil_IFIT2_IL1RN
T137_B_GCTCAATGTGAATCTCAAGTAGAG-1	T137_B	F	3_Neutrophil_CXCR4-high
T137_B_CCTAGGTTCAAAGGCTAGCTGTGA-1	T137_B	F	3_Neutrophil_CXCR4-high
T137_B_GGCCATCGTCAATTCAAAGTAGAG-1	T137_B	F	3_Neutrophil_CXCR4-high
T137_B_GGAAGCCTCGTCAATTAGCTGTGA-1	T137_B	F	3_Neutrophil_CXCR4-high
T137_B_CTACCTAAGTCAATGAAAGTAGAG-1	T137_B	F	2_Neutrophil_IFIT2_IL1RN
T137_B_TCTAACCCAGTGAGAGAGCTGTGA-1	T137_B	F	2_Neutrophil_IFIT2_IL1RN
T137_B_GATTATCTCAATGTGAAAGTAGAG-1	T137_B	F	2_Neutrophil_IFIT2_IL1RN
T137_B_TTATTGCAGATAACTGAGCTGTGA-1	T137_B	F	2_Neutrophil_IFIT2_IL1RN
T137_B_CCCATAGGTCCTCCTGAGCTGTGA-1	T137_B	F	2_Neutrophil_IFIT2_IL1RN
T137_B_CGTGAGGGTGCAATAGAAGTAGAG-1	T137_B	F	2_Neutrophil_IFIT2_IL1RN
T137_B_CGAAATGGTTTGGCCAAGCTGTGA-1	T137_B	F	2_Neutrophil_IFIT2_IL1RN
T137_B_ACTCGAACACTCAATCAGCTGTGA-1	T137_B	F	3_Neutrophil_CXCR4-high
T137_B_GAACAGGCATTACTCAAAGTAGAG-1	T137_B	F	2_Neutrophil_IFIT2_IL1RN
T137_B_ATAGGATGTTACTTCTAAGTAGAG-1	T137_B	F	2_Neutrophil_IFIT2_IL1RN
T137_B_GTGGTTCTCGAACGTGAGCTGTGA-1	T137_B	F	2_Neutrophil_IFIT2_IL1RN
T137_B_GCTGTTGGTATTGCGTAAGTAGAG-1	T137_B	F	2_Neutrophil_IFIT2_IL1RN
T137_B_AAGTGAGAGAGGCGAGAGCTGTGA-1	T137_B	F	3_Neutrophil_CXCR4-high
T137_B_GTGAGTTAGAGGTTCGAAGTAGAG-1	T137_B	F	3_Neutrophil_CXCR4-high
T137_B_ACTTGAAAGTATCGCCAAGTAGAG-1	T137_B	F	3_Neutrophil_CXCR4-high
T137_B_ATAAGCATCACAAAGCAGCTGTGA-1	T137_B	F	3_Neutrophil_CXCR4-high
T137_B_CGACACCGTCCTCACTAGCTGTGA-1	T137_B	F	3_Neutrophil_CXCR4-high
T137_B_CAGGAAGCACCTAAAGAAGTAGAG-1	T137_B	F	3_Neutrophil_CXCR4-high
T137_B_GATGGCCAGCGCTAGAAGCTGTGA-1	T137_B	F	3_Neutrophil_CXCR4-high
T137_B_TCGACTCAGCAAATTGAGCTGTGA-1	T137_B	F	3_Neutrophil_CXCR4-high
T137_B_ACCGCCTCAGTTGCCCAGCTGTGA-1	T137_B	F	3_Neutrophil_CXCR4-high
T137_B_TCTTTGGAGTGCAACGAAGTAGAG-1	T137_B	F	3_Neutrophil_CXCR4-high
T137_B_GACAAACTCCTTAGATAAGTAGAG-1	T137_B	F	3_Neutrophil_CXCR4-high
T137_B_GTTCCATCACGGTACGAGCTGTGA-1	T137_B	F	3_Neutrophil_CXCR4-high
T137_B_CCCTGAGTCGTTATGTAGCTGTGA-1	T137_B	F	2_Neutrophil_IFIT2_IL1RN
T137_B_AAACCAATCAGGCTGAAAGTAGAG-1	T137_B	F	3_Neutrophil_CXCR4-high
T137_B_TTGAGCGAGCGAATCGAAGTAGAG-1	T137_B	F	3_Neutrophil_CXCR4-high
T137_B_ACGTAGCCAAACACGCAGCTGTGA-1	T137_B	F	2_Neutrophil_IFIT2_IL1RN
T137_B_TAAACCCGTGAAGCACAGCTGTGA-1	T137_B	F	3_Neutrophil_CXCR4-high
T137_B_ATGCCTATCGCTTGCGAGCTGTGA-1	T137_B	F	2_Neutrophil_IFIT2_IL1RN
T137_B_ACGGAACGTATAGTGGAAGTAGAG-1	T137_B	F	3_Neutrophil_CXCR4-high
T137_B_TAATGTGAGCAGGTTGAGCTGTGA-1	T137_B	F	3_Neutrophil_CXCR4-high
T137_B_CGAAATGGTACAGCAAAAGTAGAG-1	T137_B	F	2_Neutrophil_IFIT2_IL1RN
T137_B_TGAAGGAAGAAGGTTCAGCTGTGA-1	T137_B	F	3_Neutrophil_CXCR4-high
T137_B_GCCCATAGTCAATGTCAGCTGTGA-1	T137_B	F	2_Neutrophil_IFIT2_IL1RN
T137_B_ACCTGGAAGCGCAAGCAAGTAGAG-1	T137_B	F	3_Neutrophil_CXCR4-high
T137_B_TCTAACTAGGGCGGAAAAGTAGAG-1	T137_B	F	2_Neutrophil_IFIT2_IL1RN
T137_B_AGAGGAATCCATAACTAGCTGTGA-1	T137_B	F	3_Neutrophil_CXCR4-high
T137_B_ACTTAGTTCCAACATTAGCTGTGA-1	T137_B	F	3_Neutrophil_CXCR4-high
T137_B_GGACATCCAGGCTTAAAGCTGTGA-1	T137_B	F	2_Neutrophil_IFIT2_IL1RN
T137_B_GAGACCCAGCAAGACTAAGTAGAG-1	T137_B	F	3_Neutrophil_CXCR4-high
T137_B_AAGGTTGGTGGACCCTAGCTGTGA-1	T137_B	F	3_Neutrophil_CXCR4-high
T137_B_GTTAGGCCAATCAAACAAGTAGAG-1	T137_B	F	2_Neutrophil_IFIT2_IL1RN
T137_B_TGGATTAAGTCTGTGCAGCTGTGA-1	T137_B	F	3_Neutrophil_CXCR4-high
T137_B_GTTTGGACAACAAAGAAAGTAGAG-1	T137_B	F	3_Neutrophil_CXCR4-high
T137_B_ATTGCTCCATAGACCAAAGTAGAG-1	T137_B	F	2_Neutrophil_IFIT2_IL1RN
T137_B_TTAACCGTCTTTAGCGAAGTAGAG-1	T137_B	F	3_Neutrophil_CXCR4-high
T137_B_AATGGCAGTGTGTCGCAAGTAGAG-1	T137_B	F	2_Neutrophil_IFIT2_IL1RN
T137_B_TAAACCCGTATGGTAGAGCTGTGA-1	T137_B	F	2_Neutrophil_IFIT2_IL1RN
T137_B_GTACTTAGTTCCTTTGAGCTGTGA-1	T137_B	F	2_Neutrophil_IFIT2_IL1RN
T137_B_CGTCCATAGTGAGGAAAAGTAGAG-1	T137_B	F	3_Neutrophil_CXCR4-high
T137_B_CCCATTAAGTAGCCTCAAGTAGAG-1	T137_B	F	2_Neutrophil_IFIT2_IL1RN
T137_B_TACAATGAGGAAACTCAGCTGTGA-1	T137_B	F	2_Neutrophil_IFIT2_IL1RN
T137_B_CTTGGTTCAACCCTATAAGTAGAG-1	T137_B	F	3_Neutrophil_CXCR4-high
T137_B_TAACCAAAGGCACAATAAGTAGAG-1	T137_B	F	3_Neutrophil_CXCR4-high
T137_B_CGGTCAAAGCGCTCCAAAGTAGAG-1	T137_B	F	17_AM_stressed
T137_B_GGGTGAGAGCACGTTCAGCTGTGA-1	T137_B	F	2_Neutrophil_IFIT2_IL1RN
T137_B_AGACTAGGTGTGAGACAAGTAGAG-1	T137_B	F	3_Neutrophil_CXCR4-high
T137_B_GGATTGAGTCATCATAAAGTAGAG-1	T137_B	F	3_Neutrophil_CXCR4-high
T137_B_ATCGCGCGTGTGTCGCAAGTAGAG-1	T137_B	F	2_Neutrophil_IFIT2_IL1RN
T137_B_CTCAGGGCACAATAGTAGCTGTGA-1	T137_B	F	3_Neutrophil_CXCR4-high
T137_B_GAGATACTCGAAGTTAAGCTGTGA-1	T137_B	F	3_Neutrophil_CXCR4-high
T137_B_GATGCAAGTCGCAATTAAGTAGAG-1	T137_B	F	3_Neutrophil_CXCR4-high
T137_B_GCTGTTGGTGCTTCTCAAGTAGAG-1	T137_B	F	3_Neutrophil_CXCR4-high
T137_B_GGAAGTTTCCGTCAACAGCTGTGA-1	T137_B	F	3_Neutrophil_CXCR4-high
T137_B_GCTTCATCAGGCTAACAAGTAGAG-1	T137_B	F	3_Neutrophil_CXCR4-high
T137_B_AGTGAGAAGCCCTGATAGCTGTGA-1	T137_B	F	3_Neutrophil_CXCR4-high
T137_B_TGACCTTCATGCAATGAGCTGTGA-1	T137_B	F	3_Neutrophil_CXCR4-high
T137_B_GATGCACCAAGGCCTGAAGTAGAG-1	T137_B	F	3_Neutrophil_CXCR4-high
T137_B_ACGAGGGAGACAACACAGCTGTGA-1	T137_B	F	2_Neutrophil_IFIT2_IL1RN
T137_B_TAGCTTCCAACAAAGAAAGTAGAG-1	T137_B	F	3_Neutrophil_CXCR4-high
T137_B_CGTTGTCAGAGGTTCGAAGTAGAG-1	T137_B	F	3_Neutrophil_CXCR4-high
T137_B_GCCATTTCAGCCCTTAAAGTAGAG-1	T137_B	F	2_Neutrophil_IFIT2_IL1RN
T137_B_TCCCTTTAGACTATTCAGCTGTGA-1	T137_B	F	2_Neutrophil_IFIT2_IL1RN
T137_B_CTTTCTATCGCGGATAAAGTAGAG-1	T137_B	F	3_Neutrophil_CXCR4-high
T137_B_GTGGCGAGTGAGTAATAGCTGTGA-1	T137_B	F	3_Neutrophil_CXCR4-high
T137_B_TAATGCGCATGAGTCAAAGTAGAG-1	T137_B	F	3_Neutrophil_CXCR4-high
T137_B_CGCAATTGTACGAATGAGCTGTGA-1	T137_B	F	2_Neutrophil_IFIT2_IL1RN
T137_B_TAAGCTAAGGAAGCAAAAGTAGAG-1	T137_B	F	3_Neutrophil_CXCR4-high
T137_B_AGTCAATCACTCCCAAAAGTAGAG-1	T137_B	F	2_Neutrophil_IFIT2_IL1RN
T137_B_GGCGCTTGTATGGTGAAAGTAGAG-1	T137_B	F	3_Neutrophil_CXCR4-high
T137_B_CGATGACCAAAGCTCAAGCTGTGA-1	T137_B	F	3_Neutrophil_CXCR4-high
T137_B_TGAATCGCAACTTCGTAAGTAGAG-1	T137_B	F	3_Neutrophil_CXCR4-high
T137_B_CGTGAACCATATGGTGAGCTGTGA-1	T137_B	F	3_Neutrophil_CXCR4-high
T137_B_AACTGAATCTATCTGGAAGTAGAG-1	T137_B	F	2_Neutrophil_IFIT2_IL1RN
T137_B_GAATAACGTTAGTCTAAGCTGTGA-1	T137_B	F	3_Neutrophil_CXCR4-high
T137_B_GATTATCTCAAGCCAGAAGTAGAG-1	T137_B	F	3_Neutrophil_CXCR4-high
T137_B_TACCGAACAGCGATCGAGCTGTGA-1	T137_B	F	3_Neutrophil_CXCR4-high
T137_B_ATTCACCCATCCTTGGAAGTAGAG-1	T137_B	F	2_Neutrophil_IFIT2_IL1RN
T137_B_TGCGGTTTCGTTAACTAAGTAGAG-1	T137_B	F	16_AM_IFN-responsive
T137_B_CACAGATAGTCTAATCAGCTGTGA-1	T137_B	F	2_Neutrophil_IFIT2_IL1RN
T137_B_TGGGCGTAGGTCACTCAAGTAGAG-1	T137_B	F	2_Neutrophil_IFIT2_IL1RN
T137_B_TGCGCTAGTGTCCAATAAGTAGAG-1	T137_B	F	2_Neutrophil_IFIT2_IL1RN
T137_B_CGCAGGTAGAAGTACCAGCTGTGA-1	T137_B	F	3_Neutrophil_CXCR4-high
T137_B_GCTTTCAAGCGAGTTGAAGTAGAG-1	T137_B	F	3_Neutrophil_CXCR4-high
T137_B_TTAGTCGTCCATAGGGAAGTAGAG-1	T137_B	F	3_Neutrophil_CXCR4-high
T137_B_GCTAACGAGCTAGATAAGCTGTGA-1	T137_B	F	2_Neutrophil_IFIT2_IL1RN
T137_B_AAAGATGCATTAGTGGAGCTGTGA-1	T137_B	F	3_Neutrophil_CXCR4-high
T137_B_ACACCTATCAGGAGCCAAGTAGAG-1	T137_B	F	3_Neutrophil_CXCR4-high
T137_B_CTTAGTGTCCAGAACGAGCTGTGA-1	T137_B	F	3_Neutrophil_CXCR4-high
T137_B_GTTACCGGTGACCTATAAGTAGAG-1	T137_B	F	2_Neutrophil_IFIT2_IL1RN
T137_B_GGCAAATTCACGTTCAAAGTAGAG-1	T137_B	F	3_Neutrophil_CXCR4-high
T137_B_GTCATTAGTACGTAAGAGCTGTGA-1	T137_B	F	2_Neutrophil_IFIT2_IL1RN
T137_B_TCTTCATGTTCCGTGAAAGTAGAG-1	T137_B	F	2_Neutrophil_IFIT2_IL1RN
T137_B_GGGAGTGAGTGAGTCGAAGTAGAG-1	T137_B	F	3_Neutrophil_CXCR4-high
T137_B_CTGCAAACACCTAACTAAGTAGAG-1	T137_B	F	2_Neutrophil_IFIT2_IL1RN
T137_B_GCCATCAGTTGCATCGAGCTGTGA-1	T137_B	F	3_Neutrophil_CXCR4-high
T137_B_GTTAATGAGAGCAACTAGCTGTGA-1	T137_B	F	3_Neutrophil_CXCR4-high
T137_B_GTGTGAGTCATCAAGAAAGTAGAG-1	T137_B	F	3_Neutrophil_CXCR4-high
T137_B_GACATTGCACTGACAAAGCTGTGA-1	T137_B	F	2_Neutrophil_IFIT2_IL1RN
T137_B_CTCGATCAGCGAAGCCAAGTAGAG-1	T137_B	F	3_Neutrophil_CXCR4-high
T137_B_TGCCCTGAGGATTATGAGCTGTGA-1	T137_B	F	2_Neutrophil_IFIT2_IL1RN
T137_B_AAAGTCATCCGTCAACAGCTGTGA-1	T137_B	F	3_Neutrophil_CXCR4-high
T137_B_TCTTGACCACCACAAAAGCTGTGA-1	T137_B	F	2_Neutrophil_IFIT2_IL1RN
T137_B_TCTTTGGAGGCGAGTCAAGTAGAG-1	T137_B	F	3_Neutrophil_CXCR4-high
T137_B_CAACCAACACACAAATAAGTAGAG-1	T137_B	F	2_Neutrophil_IFIT2_IL1RN
T137_B_AACTTCGTCCAAACAAAGCTGTGA-1	T137_B	F	3_Neutrophil_CXCR4-high
T137_B_CCTCGATAGCTTATCGAAGTAGAG-1	T137_B	F	3_Neutrophil_CXCR4-high
T137_B_CCTAGAGAGCGAATCGAAGTAGAG-1	T137_B	F	3_Neutrophil_CXCR4-high
T137_B_ATTGAGGGTAGCTTTAAGCTGTGA-1	T137_B	F	3_Neutrophil_CXCR4-high
T137_B_ACCTCATCACTGACAAAAGTAGAG-1	T137_B	F	2_Neutrophil_IFIT2_IL1RN
T137_B_GAGGAGTAGTTATTGCAGCTGTGA-1	T137_B	F	16_AM_IFN-responsive
T137_B_TAACGCCTCAGTAGGTAGCTGTGA-1	T137_B	F	11_AM
T137_B_ATCGCTCAGGTTACTTAGCTGTGA-1	T137_B	F	2_Neutrophil_IFIT2_IL1RN
T137_B_GGAGTCGGTTCGAATCAAGTAGAG-1	T137_B	F	3_Neutrophil_CXCR4-high
T137_B_CGAACTTGTGAGTAATAAGTAGAG-1	T137_B	F	2_Neutrophil_IFIT2_IL1RN
T137_B_GTAGGCGGTAGCCACCAAGTAGAG-1	T137_B	F	16_AM_IFN-responsive
T137_B_AGTACTGCATTGACTCAGCTGTGA-1	T137_B	F	3_Neutrophil_CXCR4-high
T137_B_TAACCTTAGGCGGATCAAGTAGAG-1	T137_B	F	16_AM_IFN-responsive
T137_B_ACCTCTAAGTAAACCAAAGTAGAG-1	T137_B	F	3_Neutrophil_CXCR4-high
T137_B_TACAGAATCATTGCATAGCTGTGA-1	T137_B	F	3_Neutrophil_CXCR4-high
T137_B_ACGCCACGTCACACCAAAGTAGAG-1	T137_B	F	3_Neutrophil_CXCR4-high
T137_B_TTTGCCCGTATAGCGAAGCTGTGA-1	T137_B	F	3_Neutrophil_CXCR4-high
T137_B_ACCGGTTTCCCACATAAAGTAGAG-1	T137_B	F	2_Neutrophil_IFIT2_IL1RN
T137_B_TCACTTTGTCATTTAGAGCTGTGA-1	T137_B	F	25_AM_RSRP1_NRAMP1
T137_B_AATCACGCAGTAAGTTAGCTGTGA-1	T137_B	F	3_Neutrophil_CXCR4-high
T137_B_CCAGCACGTATATTCGAGCTGTGA-1	T137_B	F	3_Neutrophil_CXCR4-high
T137_B_TCAACCGGTTAACCACAGCTGTGA-1	T137_B	F	3_Neutrophil_CXCR4-high
T137_B_TAGCCCGTCACAGATAAAGTAGAG-1	T137_B	F	2_Neutrophil_IFIT2_IL1RN
T137_B_GGTACCGCACTTCGATAAGTAGAG-1	T137_B	F	3_Neutrophil_CXCR4-high
T137_B_GGGATAAAGCTATTACAAGTAGAG-1	T137_B	F	3_Neutrophil_CXCR4-high
T137_B_GTCATCCAGGTATGGTAAGTAGAG-1	T137_B	F	3_Neutrophil_CXCR4-high
T137_B_CTTGAACGTGCGGTTCAAGTAGAG-1	T137_B	F	17_AM_stressed
T137_B_GACTAACAGGGCAGTCAAGTAGAG-1	T137_B	F	3_Neutrophil_CXCR4-high
T137_B_GATTGACAGTTGCAAAAAGTAGAG-1	T137_B	F	2_Neutrophil_IFIT2_IL1RN
T137_B_AATCCAAAGTAGCTAAAGCTGTGA-1	T137_B	F	2_Neutrophil_IFIT2_IL1RN
T137_B_GAATCGGTCTGGCCATAGCTGTGA-1	T137_B	F	2_Neutrophil_IFIT2_IL1RN
T137_B_GGCAAGCTCCCTGGTGAGCTGTGA-1	T137_B	F	6_CD4 T cell_Naive_Stem
T137_B_AGCATCCTCTGGGAATAAGTAGAG-1	T137_B	F	3_Neutrophil_CXCR4-high
T137_B_AAAGGGATCAATCGCCAAGTAGAG-1	T137_B	F	3_Neutrophil_CXCR4-high
T137_B_CGTGCGTGTCTTTATCAGCTGTGA-1	T137_B	F	3_Neutrophil_CXCR4-high
T137_B_TTGTACGTCCCGTTCCAGCTGTGA-1	T137_B	F	15_Mo-derived AM_FPR3
T137_B_AAGGCTTAGCATCTTGAAGTAGAG-1	T137_B	F	3_Neutrophil_CXCR4-high
T137_B_TCCACCCTCCTCAATGAGCTGTGA-1	T137_B	F	3_Neutrophil_CXCR4-high
T137_B_GGAATCTAGTGAGTCGAAGTAGAG-1	T137_B	F	3_Neutrophil_CXCR4-high
T137_B_CGCAGGTAGGTTAGCGAAGTAGAG-1	T137_B	F	3_Neutrophil_CXCR4-high
T137_B_GGTGAACGTTAGTGAGAAGTAGAG-1	T137_B	F	3_Neutrophil_CXCR4-high
T137_B_GGTCACGCATGGCTTTAAGTAGAG-1	T137_B	F	3_Neutrophil_CXCR4-high
T137_B_CAGAATGGTGCCCGATAGCTGTGA-1	T137_B	F	3_Neutrophil_CXCR4-high
T137_B_TCAAGGTAGCCATAAAAGCTGTGA-1	T137_B	F	3_Neutrophil_CXCR4-high
T137_B_CGCTCAGTCTTGAGGGAAGTAGAG-1	T137_B	F	2_Neutrophil_IFIT2_IL1RN
T137_B_CCTCATCGTTCTTACTAGCTGTGA-1	T137_B	F	3_Neutrophil_CXCR4-high
T137_B_TTATGTCAGCTCGACTAGCTGTGA-1	T137_B	F	3_Neutrophil_CXCR4-high
T137_B_GTAGTCCTCAACCTCAAGCTGTGA-1	T137_B	F	2_Neutrophil_IFIT2_IL1RN
T137_B_CCGATTGGTTCGATGTAGCTGTGA-1	T137_B	F	3_Neutrophil_CXCR4-high
T137_B_TGTTGCATCCAACTTGAGCTGTGA-1	T137_B	F	3_Neutrophil_CXCR4-high
T137_B_TGCGGTTTCGCCACATAGCTGTGA-1	T137_B	F	3_Neutrophil_CXCR4-high
T137_B_AAAGGCAAGAAGGTCTAAGTAGAG-1	T137_B	F	2_Neutrophil_IFIT2_IL1RN
T137_B_GCTACTATCGCCTGCAAGCTGTGA-1	T137_B	F	2_Neutrophil_IFIT2_IL1RN
T137_B_CCATCAGGTCGTAACTAAGTAGAG-1	T137_B	F	3_Neutrophil_CXCR4-high
T137_B_ATCTTAGGTTTGACTAAAGTAGAG-1	T137_B	F	2_Neutrophil_IFIT2_IL1RN
T137_B_TGACAACAGTTGACCCAAGTAGAG-1	T137_B	F	3_Neutrophil_CXCR4-high
T137_B_CTGAATGCAGATTCGAAGCTGTGA-1	T137_B	F	25_AM_RSRP1_NRAMP1
T137_B_CCTATTTGTTAGTTTGAAGTAGAG-1	T137_B	F	3_Neutrophil_CXCR4-high
T137_B_AAACGGGCAAGGTGCTAAGTAGAG-1	T137_B	F	16_AM_IFN-responsive
T137_B_GGGTGAGAGCCTAGTCAGCTGTGA-1	T137_B	F	3_Neutrophil_CXCR4-high
T137_B_CGTGAGGGTGACCTATAGCTGTGA-1	T137_B	F	3_Neutrophil_CXCR4-high
T137_B_GTTCGTTCACCATCCAAGCTGTGA-1	T137_B	F	3_Neutrophil_CXCR4-high
T137_B_GTAATCCGTTAAGCTCAAGTAGAG-1	T137_B	F	16_AM_IFN-responsive
T137_B_CCGATACTCTAAGTCTAGCTGTGA-1	T137_B	F	3_Neutrophil_CXCR4-high
T137_B_GGCTTAACAGAAACTTAGCTGTGA-1	T137_B	F	3_Neutrophil_CXCR4-high
T137_B_AGGGCTATCAAAGGCTAAGTAGAG-1	T137_B	F	3_Neutrophil_CXCR4-high
T137_B_CTGTTAAGTTCTCAAAAAGTAGAG-1	T137_B	F	3_Neutrophil_CXCR4-high
T137_B_AAGTACCAGTTGCGCTAAGTAGAG-1	T137_B	F	3_Neutrophil_CXCR4-high
T137_B_TTTGTGAGTAATGCGAAAGTAGAG-1	T137_B	F	17_AM_stressed
T137_B_GTTGTGACATACTGAGAGCTGTGA-1	T137_B	F	3_Neutrophil_CXCR4-high
T137_B_GTTCGCGTCCTAAGTTAGCTGTGA-1	T137_B	F	3_Neutrophil_CXCR4-high
T137_B_GAGTATGGTTAATTCGAAGTAGAG-1	T137_B	F	15_Mo-derived AM_FPR3
T137_B_AGTTGCCTCTGGCCATAAGTAGAG-1	T137_B	F	3_Neutrophil_CXCR4-high
T137_B_AGAGGTTTCAATTGGAAAGTAGAG-1	T137_B	F	3_Neutrophil_CXCR4-high
T137_B_GGATATTCAGTAAGTTAGCTGTGA-1	T137_B	F	2_Neutrophil_IFIT2_IL1RN
T137_B_AAAGGTACATACTGAGAAGTAGAG-1	T137_B	F	2_Neutrophil_IFIT2_IL1RN
T137_B_GGCCTTTAGTCGCATCAGCTGTGA-1	T137_B	F	13_AM_FN1_CCL18
T137_B_TTTCGCGCACCTATCGAGCTGTGA-1	T137_B	F	3_Neutrophil_CXCR4-high
T137_B_TTAGTTGGTTGCGCTAAAGTAGAG-1	T137_B	F	2_Neutrophil_IFIT2_IL1RN
T137_B_CCCATCCTCCGCAACTAAGTAGAG-1	T137_B	F	3_Neutrophil_CXCR4-high
T137_B_CATTAGCGTCACCAGCAGCTGTGA-1	T137_B	F	16_AM_IFN-responsive
T137_B_ACAGCGGGTTCTGGCAAAGTAGAG-1	T137_B	F	3_Neutrophil_CXCR4-high
T137_B_CGGAACCAGCTTATCGAAGTAGAG-1	T137_B	F	3_Neutrophil_CXCR4-high
T137_B_CGCGTTCCATAGCGACAGCTGTGA-1	T137_B	F	2_Neutrophil_IFIT2_IL1RN
T137_B_GTCACACTCGGTACAGAAGTAGAG-1	T137_B	F	2_Neutrophil_IFIT2_IL1RN
T137_B_TTTCATCGTCAGGATAAGCTGTGA-1	T137_B	F	3_Neutrophil_CXCR4-high
T137_B_TTGAAAGTCACAAACAAGCTGTGA-1	T137_B	F	3_Neutrophil_CXCR4-high
T137_B_AAGACAACAATGAATCAGCTGTGA-1	T137_B	F	3_Neutrophil_CXCR4-high
T137_B_GATCGATAGGTTGCTCAAGTAGAG-1	T137_B	F	2_Neutrophil_IFIT2_IL1RN
T137_B_AGTTACGCATGGCCGAAAGTAGAG-1	T137_B	F	16_AM_IFN-responsive
T137_B_CGCAAGGGTTAAGTCCAGCTGTGA-1	T137_B	F	3_Neutrophil_CXCR4-high
T137_B_GACTAACAGATAATCGAAGTAGAG-1	T137_B	F	2_Neutrophil_IFIT2_IL1RN
T137_B_CTTACTGAGTGAGTTAAAGTAGAG-1	T137_B	F	3_Neutrophil_CXCR4-high
T137_B_GATCAAATCAGCCCTGAGCTGTGA-1	T137_B	F	2_Neutrophil_IFIT2_IL1RN
T137_B_TACCAGCTCGTCAATTAAGTAGAG-1	T137_B	F	3_Neutrophil_CXCR4-high
T137_B_TCCTTGAAGCTACGTCAAGTAGAG-1	T137_B	F	2_Neutrophil_IFIT2_IL1RN
T137_B_TAGGAGGCATGAAGCCAAGTAGAG-1	T137_B	F	3_Neutrophil_CXCR4-high
T137_B_ATTCGTTAGCATCTATAAGTAGAG-1	T137_B	F	2_Neutrophil_IFIT2_IL1RN
T137_B_GCTGCTCCACTGTCATAAGTAGAG-1	T137_B	F	3_Neutrophil_CXCR4-high
T137_B_TAAGAAGCAAATACCGAAGTAGAG-1	T137_B	F	3_Neutrophil_CXCR4-high
T137_B_CAATAAGTCGCGGATAAGCTGTGA-1	T137_B	F	3_Neutrophil_CXCR4-high
T137_B_GGCCATTTCCGGACAAAGCTGTGA-1	T137_B	F	2_Neutrophil_IFIT2_IL1RN
T137_B_GTCGGTTTCTAATTGCAGCTGTGA-1	T137_B	F	3_Neutrophil_CXCR4-high
T137_B_GATGCCCGTCTTTATCAAGTAGAG-1	T137_B	F	2_Neutrophil_IFIT2_IL1RN
T137_B_GTTTGTAGTCATCCTCAAGTAGAG-1	T137_B	F	2_Neutrophil_IFIT2_IL1RN
T137_B_CTGGTGAAGGCCCATTAGCTGTGA-1	T137_B	F	3_Neutrophil_CXCR4-high
T137_B_CCGCTTACAGCCATTTAAGTAGAG-1	T137_B	F	3_Neutrophil_CXCR4-high
T137_B_CAATAGTCACATTGTCAAGTAGAG-1	T137_B	F	3_Neutrophil_CXCR4-high
T137_B_CGCATTATCCTTAGGCAAGTAGAG-1	T137_B	F	3_Neutrophil_CXCR4-high
T137_B_ACGAGGGAGCGCTTACAAGTAGAG-1	T137_B	F	3_Neutrophil_CXCR4-high
T137_B_AGCTAATCATAGCCTTAAGTAGAG-1	T137_B	F	3_Neutrophil_CXCR4-high
T137_B_AGGATCAGTCGTTCTCAGCTGTGA-1	T137_B	F	2_Neutrophil_IFIT2_IL1RN
T137_B_TAACGAATCCTTTGAGAGCTGTGA-1	T137_B	F	2_Neutrophil_IFIT2_IL1RN
T137_B_GTAAACCAGGCGCAGTAAGTAGAG-1	T137_B	F	3_Neutrophil_CXCR4-high
T137_B_CCGATACTCGCGCATTAAGTAGAG-1	T137_B	F	2_Neutrophil_IFIT2_IL1RN
T137_B_AGAAATGCATCCGTCAAGCTGTGA-1	T137_B	F	3_Neutrophil_CXCR4-high
T137_B_ATCCTTGAGCCACTCGAAGTAGAG-1	T137_B	F	3_Neutrophil_CXCR4-high
T137_B_ACCCTGGTCTAAGTAGAAGTAGAG-1	T137_B	F	15_Mo-derived AM_FPR3
T137_B_AACCTCATCCGCTATAAGCTGTGA-1	T137_B	F	3_Neutrophil_CXCR4-high
T137_B_ATATGCAAGGCAGGCTAAGTAGAG-1	T137_B	F	2_Neutrophil_IFIT2_IL1RN
T137_B_CCTTATGAGTAGCTAAAAGTAGAG-1	T137_B	F	3_Neutrophil_CXCR4-high
T137_B_ACCGCCTCAACATGATAAGTAGAG-1	T137_B	F	3_Neutrophil_CXCR4-high
T137_B_AATCCAAAGGTAATTGAAGTAGAG-1	T137_B	F	2_Neutrophil_IFIT2_IL1RN
T137_B_TCTATTGCATTGAGATAAGTAGAG-1	T137_B	F	2_Neutrophil_IFIT2_IL1RN
T137_B_GTGCTTATCGACTTTGAGCTGTGA-1	T137_B	F	3_Neutrophil_CXCR4-high
T137_B_GTTTGGTGTAGACTGAAGCTGTGA-1	T137_B	F	3_Neutrophil_CXCR4-high
T137_B_TGGCATGAGTTACTCGAAGTAGAG-1	T137_B	F	2_Neutrophil_IFIT2_IL1RN
T137_B_AGTAAGTGTTGCGGGAAGCTGTGA-1	T137_B	F	3_Neutrophil_CXCR4-high
T137_B_CAGGCTAAGTCGCATCAGCTGTGA-1	T137_B	F	2_Neutrophil_IFIT2_IL1RN
T137_B_CGTTCAATCCCTTTGTAAGTAGAG-1	T137_B	F	3_Neutrophil_CXCR4-high
T137_B_CTTTCTATCCCAGACTAAGTAGAG-1	T137_B	F	3_Neutrophil_CXCR4-high
T137_B_GGCTTGTTCATGAATGAGCTGTGA-1	T137_B	F	3_Neutrophil_CXCR4-high
T137_B_CCAACCGTCAGTCTATAGCTGTGA-1	T137_B	F	3_Neutrophil_CXCR4-high
T137_B_TTAGCCGGTGTGAGTAAAGTAGAG-1	T137_B	F	2_Neutrophil_IFIT2_IL1RN
T137_B_CACGAACCAACCATTCAAGTAGAG-1	T137_B	F	12_Mo-derived AM_APOE
T137_B_GTTTAGCGTTAATTCGAGCTGTGA-1	T137_B	F	3_Neutrophil_CXCR4-high
T137_B_TAGAGGTTCGATATTCAAGTAGAG-1	T137_B	F	3_Neutrophil_CXCR4-high
T137_B_GGTTTCCAGTTGCAGGAGCTGTGA-1	T137_B	F	3_Neutrophil_CXCR4-high
T137_B_TGGTAGTAGGACTTAAAAGTAGAG-1	T137_B	F	3_Neutrophil_CXCR4-high
T137_B_TGCGGAATCGAGGCACAAGTAGAG-1	T137_B	F	2_Neutrophil_IFIT2_IL1RN
T137_B_CATGCTCAGACCTTGCAGCTGTGA-1	T137_B	F	3_Neutrophil_CXCR4-high
T137_B_TGAATGTCAGCACTAAAGCTGTGA-1	T137_B	F	2_Neutrophil_IFIT2_IL1RN
T137_B_GACATTGCAACTTAGGAGCTGTGA-1	T137_B	F	3_Neutrophil_CXCR4-high
T137_B_GACGCAATCATGGTCCAAGTAGAG-1	T137_B	F	3_Neutrophil_CXCR4-high
T137_B_TTCAACTAGCTATTACAAGTAGAG-1	T137_B	F	2_Neutrophil_IFIT2_IL1RN
T137_B_GCTTGATGTGTCCAATAGCTGTGA-1	T137_B	F	3_Neutrophil_CXCR4-high
T137_B_TCATCAGTCGCAACGAAAGTAGAG-1	T137_B	F	2_Neutrophil_IFIT2_IL1RN
T137_B_CCCTTACGTATGTTTGAAGTAGAG-1	T137_B	F	2_Neutrophil_IFIT2_IL1RN
T137_B_TGTACCGGTTAGCGGGAGCTGTGA-1	T137_B	F	3_Neutrophil_CXCR4-high
T137_B_TGACATGCATGGGTTAAGCTGTGA-1	T137_B	F	3_Neutrophil_CXCR4-high
T137_B_GGGCAATGTTCCGGGTAAGTAGAG-1	T137_B	F	3_Neutrophil_CXCR4-high
T137_B_CAGTATTTCAGTTTACAAGTAGAG-1	T137_B	F	3_Neutrophil_CXCR4-high
T137_B_ACTGGCTTCTCACCTTAGCTGTGA-1	T137_B	F	25_AM_RSRP1_NRAMP1
T137_B_GTCAAAGGTAATGGTGAGCTGTGA-1	T137_B	F	3_Neutrophil_CXCR4-high
T137_B_CCTAGGTTCATGGAACAAGTAGAG-1	T137_B	F	2_Neutrophil_IFIT2_IL1RN
T137_B_CGTCATTCATCCCTCTAGCTGTGA-1	T137_B	F	3_Neutrophil_CXCR4-high
T137_B_TGTCAGGAGCAAGACTAAGTAGAG-1	T137_B	F	11_AM
T137_B_AGAACAACATTACTCAAAGTAGAG-1	T137_B	F	3_Neutrophil_CXCR4-high
T137_B_ATTATGGAGCAATCCCAGCTGTGA-1	T137_B	F	3_Neutrophil_CXCR4-high
T137_B_TGTTCCTTCTCACCGGAAGTAGAG-1	T137_B	F	16_AM_IFN-responsive
T137_B_AGCCTGTTCGCGTTCGAGCTGTGA-1	T137_B	F	3_Neutrophil_CXCR4-high
T137_B_TTTGTGAGTGAACGTAAGCTGTGA-1	T137_B	F	3_Neutrophil_CXCR4-high
T137_B_TATTGCAGTTTGACTAAAGTAGAG-1	T137_B	F	3_Neutrophil_CXCR4-high
T137_B_ACAACATCACATACCTAAGTAGAG-1	T137_B	F	3_Neutrophil_CXCR4-high
T137_B_ATAGGCGTCATCAGCCAAGTAGAG-1	T137_B	F	25_AM_RSRP1_NRAMP1
T137_B_CATAAACCAAAGCTCAAAGTAGAG-1	T137_B	F	2_Neutrophil_IFIT2_IL1RN
T137_B_AGTTCCTCACTAACAGAAGTAGAG-1	T137_B	F	3_Neutrophil_CXCR4-high
T137_B_CTCCTCTCAACTAAACAAGTAGAG-1	T137_B	F	17_AM_stressed
T137_B_TCAACCATCGCTTGCGAAGTAGAG-1	T137_B	F	2_Neutrophil_IFIT2_IL1RN
T137_B_CAACCTTCACATAAACAGCTGTGA-1	T137_B	F	3_Neutrophil_CXCR4-high
T137_B_GCCAGTTTCAACTGGGAGCTGTGA-1	T137_B	F	3_Neutrophil_CXCR4-high
T137_B_AAGGGAGGTGTTTCGGAGCTGTGA-1	T137_B	F	3_Neutrophil_CXCR4-high
T137_B_GATCTTAGTTCACTCCAGCTGTGA-1	T137_B	F	3_Neutrophil_CXCR4-high
T137_B_AACCAGGTCGCGGAACAAGTAGAG-1	T137_B	F	2_Neutrophil_IFIT2_IL1RN
T137_B_TAATAGCCACTCAATCAAGTAGAG-1	T137_B	F	3_Neutrophil_CXCR4-high
T137_B_CGACTCCCAAAGGGATAGCTGTGA-1	T137_B	F	2_Neutrophil_IFIT2_IL1RN
T137_B_TCTTTGGAGGCTAGATAGCTGTGA-1	T137_B	F	3_Neutrophil_CXCR4-high
T137_B_TCCTTGAAGCGATAACAGCTGTGA-1	T137_B	F	3_Neutrophil_CXCR4-high
T137_B_AGGTGATTCCGGATAGAAGTAGAG-1	T137_B	F	2_Neutrophil_IFIT2_IL1RN
T137_B_CTTCGCCTCCACAATTAAGTAGAG-1	T137_B	F	2_Neutrophil_IFIT2_IL1RN
T137_B_ATTGGCTGTAACGTTCAAGTAGAG-1	T137_B	F	3_Neutrophil_CXCR4-high
T137_B_CCTACTTTCTCTATGGAAGTAGAG-1	T137_B	F	16_AM_IFN-responsive
T137_B_CATTTCGAGTCCTCAAAAGTAGAG-1	T137_B	F	2_Neutrophil_IFIT2_IL1RN
T137_B_CGGTATTGTGTAATGGAAGTAGAG-1	T137_B	F	3_Neutrophil_CXCR4-high
T137_B_GGAGGTACAACTTCGTAAGTAGAG-1	T137_B	F	3_Neutrophil_CXCR4-high
T137_B_TAGTTACTCCGCCACAAAGTAGAG-1	T137_B	F	2_Neutrophil_IFIT2_IL1RN
T137_B_AGCTAAATCGCGTTACAGCTGTGA-1	T137_B	F	3_Neutrophil_CXCR4-high
T137_B_CTCGTTAAGCTCAAGGAAGTAGAG-1	T137_B	F	3_Neutrophil_CXCR4-high
T137_B_CGCAAGGGTCGTCCAAAGCTGTGA-1	T137_B	F	3_Neutrophil_CXCR4-high
T137_B_GAAGGATCAAACGGTCAAGTAGAG-1	T137_B	F	3_Neutrophil_CXCR4-high
T137_B_TTAAGGATCGATTCTGAGCTGTGA-1	T137_B	F	3_Neutrophil_CXCR4-high
T137_B_CGCTACGTCCTGTTCTAGCTGTGA-1	T137_B	F	2_Neutrophil_IFIT2_IL1RN
T137_B_GGCAAGTGTTGTTTGAAGCTGTGA-1	T137_B	F	2_Neutrophil_IFIT2_IL1RN
T137_B_GTTTACGTCCAGAAACAGCTGTGA-1	T137_B	F	3_Neutrophil_CXCR4-high
T137_B_AGTTGCCTCGCCTCTCAAGTAGAG-1	T137_B	F	3_Neutrophil_CXCR4-high
T137_B_AATCGCGAGGGCCTTTAAGTAGAG-1	T137_B	F	16_AM_IFN-responsive
T137_B_TGTTCTTGTATTCGGTAAGTAGAG-1	T137_B	F	3_Neutrophil_CXCR4-high
T137_B_TGAGTGAGTTGGAGCGAGCTGTGA-1	T137_B	F	3_Neutrophil_CXCR4-high
T137_B_TTAGTCGTCTCTATGGAGCTGTGA-1	T137_B	F	2_Neutrophil_IFIT2_IL1RN
T137_B_GGCTGGTAGCTTGAGGAGCTGTGA-1	T137_B	F	3_Neutrophil_CXCR4-high
T137_B_CGGTGTGCAATGAGCCAAGTAGAG-1	T137_B	F	2_Neutrophil_IFIT2_IL1RN
T137_B_AACTTACTCAGCACGAAAGTAGAG-1	T137_B	F	3_Neutrophil_CXCR4-high
T137_B_TGGACCAAGCATCCCGAAGTAGAG-1	T137_B	F	3_Neutrophil_CXCR4-high
T137_B_ACCTCACAGCGCTACTAAGTAGAG-1	T137_B	F	3_Neutrophil_CXCR4-high
T137_B_GGGTGGAAGGCTCCATAGCTGTGA-1	T137_B	F	3_Neutrophil_CXCR4-high
T137_B_GCGAATGTCCAGAACGAAGTAGAG-1	T137_B	F	3_Neutrophil_CXCR4-high
T137_B_CGATGAAGTCATGATCAGCTGTGA-1	T137_B	F	3_Neutrophil_CXCR4-high
T137_B_CTTGCACAGGTTGCTCAAGTAGAG-1	T137_B	F	3_Neutrophil_CXCR4-high
T137_B_CTCAGCTAGCTCGATCAGCTGTGA-1	T137_B	F	3_Neutrophil_CXCR4-high
T137_B_GCGATTGAGGTTGTAAAAGTAGAG-1	T137_B	F	16_AM_IFN-responsive
T137_B_TCAAGTTTCCTGACTAAAGTAGAG-1	T137_B	F	3_Neutrophil_CXCR4-high
T137_B_TTAAGGTCAGAGGCTTAGCTGTGA-1	T137_B	F	2_Neutrophil_IFIT2_IL1RN
T137_B_GGAAATTGTGCCCTTTAGCTGTGA-1	T137_B	F	3_Neutrophil_CXCR4-high
T137_B_CTATGGGAGTGAGTTAAAGTAGAG-1	T137_B	F	3_Neutrophil_CXCR4-high
T137_B_GGCCTATTCAGCACGAAGCTGTGA-1	T137_B	F	2_Neutrophil_IFIT2_IL1RN
T137_B_GCGTGTTTCACTGTCAAAGTAGAG-1	T137_B	F	3_Neutrophil_CXCR4-high
T137_B_TTGAGGTAGTCTTGCAAGCTGTGA-1	T137_B	F	3_Neutrophil_CXCR4-high
T137_B_ACGTAGCCAAACCCAAAAGTAGAG-1	T137_B	F	2_Neutrophil_IFIT2_IL1RN
T137_B_AAGTGAACACAATCGAAGCTGTGA-1	T137_B	F	2_Neutrophil_IFIT2_IL1RN
T137_B_TATGCATTCGCTCAGTAAGTAGAG-1	T137_B	F	3_Neutrophil_CXCR4-high
T137_B_GTTGAATCACCGGTAGAGCTGTGA-1	T137_B	F	25_AM_RSRP1_NRAMP1
T137_B_ACCCGCTCATTTCGCGAAGTAGAG-1	T137_B	F	2_Neutrophil_IFIT2_IL1RN
T137_B_CTTAGAGCACGAACGTAAGTAGAG-1	T137_B	F	3_Neutrophil_CXCR4-high
T137_B_GACGTAAGTCGAATCTAGCTGTGA-1	T137_B	F	11_AM
T137_B_CGTACGTTCACACAAAAAGTAGAG-1	T137_B	F	3_Neutrophil_CXCR4-high
T137_B_CGTGAACCAAGGTTATAAGTAGAG-1	T137_B	F	2_Neutrophil_IFIT2_IL1RN
T137_B_TATCGCATCGCGGAACAGCTGTGA-1	T137_B	F	3_Neutrophil_CXCR4-high
T137_B_CGGGCTACAATAAGCTAAGTAGAG-1	T137_B	F	25_AM_RSRP1_NRAMP1
T137_B_CTTACTGAGTACCAGGAGCTGTGA-1	T137_B	F	3_Neutrophil_CXCR4-high
T137_B_GAGTGCGGTTGGAGCGAAGTAGAG-1	T137_B	F	3_Neutrophil_CXCR4-high
T137_B_GCGCAATCAATTGAACAAGTAGAG-1	T137_B	F	16_AM_IFN-responsive
T137_B_CGGTGAGGTTGACCCAAAGTAGAG-1	T137_B	F	3_Neutrophil_CXCR4-high
T137_B_CTACCGGTCAATCCTGAAGTAGAG-1	T137_B	F	2_Neutrophil_IFIT2_IL1RN
T137_B_CATCCTGCACGATTAGAAGTAGAG-1	T137_B	F	2_Neutrophil_IFIT2_IL1RN
T137_B_TCTATCTGTCCACAATAGCTGTGA-1	T137_B	F	3_Neutrophil_CXCR4-high
T137_B_TTCTATCGTCCTTAGGAGCTGTGA-1	T137_B	F	3_Neutrophil_CXCR4-high
T137_B_ACAAGTATCACTTGATAGCTGTGA-1	T137_B	F	3_Neutrophil_CXCR4-high
T137_B_AGCTTCTCATGGGTTAAGCTGTGA-1	T137_B	F	2_Neutrophil_IFIT2_IL1RN
T137_B_ACTAGTCGTAACTAGGAGCTGTGA-1	T137_B	F	3_Neutrophil_CXCR4-high
T137_B_CGGTGCACATGGCTAAAGCTGTGA-1	T137_B	F	3_Neutrophil_CXCR4-high
T137_B_CCCTGTTGTGCCCGATAGCTGTGA-1	T137_B	F	3_Neutrophil_CXCR4-high
T137_B_CCGAAAGTCAAGATGCAAGTAGAG-1	T137_B	F	2_Neutrophil_IFIT2_IL1RN
T137_B_TCCTTGAAGAGAGCAAAGCTGTGA-1	T137_B	F	3_Neutrophil_CXCR4-high
T137_B_GAACGGCTCGACTTGCAGCTGTGA-1	T137_B	F	2_Neutrophil_IFIT2_IL1RN
T137_B_ATGTTAGAGCCGCTATAAGTAGAG-1	T137_B	F	3_Neutrophil_CXCR4-high
T137_B_CCTCATCGTAAACCCTAGCTGTGA-1	T137_B	F	3_Neutrophil_CXCR4-high
T137_B_GCTTACATCGTTAGGGAGCTGTGA-1	T137_B	F	3_Neutrophil_CXCR4-high
T137_B_CTATGGCTCTATTCGGAGCTGTGA-1	T137_B	F	3_Neutrophil_CXCR4-high
T137_B_AGCTAAATCAAACCAAAAGTAGAG-1	T137_B	F	16_AM_IFN-responsive
T137_B_TATGAGCAGCCTTAATAGCTGTGA-1	T137_B	F	3_Neutrophil_CXCR4-high
T137_B_CCTAAGCTCCAACTATAAGTAGAG-1	T137_B	F	3_Neutrophil_CXCR4-high
T137_B_ACGGATAGTAATTTCGAGCTGTGA-1	T137_B	F	16_AM_IFN-responsive
T137_B_GATCAATCAAAGGGATAAGTAGAG-1	T137_B	F	3_Neutrophil_CXCR4-high
T137_B_AGGCGAGAGGGCCTTTAGCTGTGA-1	T137_B	F	3_Neutrophil_CXCR4-high
T137_B_CTCCTAAAGTGATGGTAGCTGTGA-1	T137_B	F	2_Neutrophil_IFIT2_IL1RN
T137_B_CGACCGTGTATTCAGCAGCTGTGA-1	T137_B	F	3_Neutrophil_CXCR4-high
T137_B_ATGAGGAAGGTCAAGTAAGTAGAG-1	T137_B	F	3_Neutrophil_CXCR4-high
T137_B_GCCTAATGTTGCGGCTAGCTGTGA-1	T137_B	F	16_AM_IFN-responsive
T137_B_ATGGTAATCGCATTTGAAGTAGAG-1	T137_B	F	3_Neutrophil_CXCR4-high
T137_B_TCTTTAGCAACAAGTTAAGTAGAG-1	T137_B	F	2_Neutrophil_IFIT2_IL1RN
T137_B_TTTACTGCATGGGTTAAAGTAGAG-1	T137_B	F	3_Neutrophil_CXCR4-high
T137_B_TCGGCCATCTTAAGGAAGCTGTGA-1	T137_B	F	2_Neutrophil_IFIT2_IL1RN
T137_B_ACGAGGGAGTTACTCGAGCTGTGA-1	T137_B	F	3_Neutrophil_CXCR4-high
T137_B_TATTGGGCACATAGTGAAGTAGAG-1	T137_B	F	3_Neutrophil_CXCR4-high
T137_B_TGCATGACAATTGAACAAGTAGAG-1	T137_B	F	16_AM_IFN-responsive
T137_B_CTACTGATCTAGCGGAAGCTGTGA-1	T137_B	F	17_AM_stressed
T137_B_TAGCCTATCACGGACAAGCTGTGA-1	T137_B	F	2_Neutrophil_IFIT2_IL1RN
T137_B_TAGCCCGTCCAGGAATAAGTAGAG-1	T137_B	F	3_Neutrophil_CXCR4-high
T137_B_CCAAAGCCAAGTTGGCAGCTGTGA-1	T137_B	F	3_Neutrophil_CXCR4-high
T137_B_CCAAGGATCAAGCCAGAAGTAGAG-1	T137_B	F	3_Neutrophil_CXCR4-high
T137_B_ATGTTGCGTACAAAGTAAGTAGAG-1	T137_B	F	3_Neutrophil_CXCR4-high
T137_B_TCGAAGTAGATTCGTTAGCTGTGA-1	T137_B	F	3_Neutrophil_CXCR4-high
T137_B_GAACAATGTCCACAATAAGTAGAG-1	T137_B	F	3_Neutrophil_CXCR4-high
T137_B_CACAATAAGCATCTTGAGCTGTGA-1	T137_B	F	2_Neutrophil_IFIT2_IL1RN
T137_B_ATATCGAAGTTGGCCTAGCTGTGA-1	T137_B	F	3_Neutrophil_CXCR4-high
T137_B_GTAAACCAGGTCAAGTAAGTAGAG-1	T137_B	F	3_Neutrophil_CXCR4-high
T137_B_AAGGTATGTATCCGCAAGCTGTGA-1	T137_B	F	3_Neutrophil_CXCR4-high
T137_B_AAAGGGATCTGGTCTAAAGTAGAG-1	T137_B	F	3_Neutrophil_CXCR4-high
T137_B_GACATTAAGGAAACCTAAGTAGAG-1	T137_B	F	3_Neutrophil_CXCR4-high
T137_B_CTCATTACATCCGCTAAAGTAGAG-1	T137_B	F	2_Neutrophil_IFIT2_IL1RN
T137_B_AATGGATGTAATGAACAGCTGTGA-1	T137_B	F	3_Neutrophil_CXCR4-high
T137_B_TGTTGCATCGATTATCAAGTAGAG-1	T137_B	F	3_Neutrophil_CXCR4-high
T137_B_GCCCTCAAGGATTAGCAGCTGTGA-1	T137_B	F	3_Neutrophil_CXCR4-high
T137_B_TTGTGGACAACAGAGGAGCTGTGA-1	T137_B	F	3_Neutrophil_CXCR4-high
T137_B_TACGTTCCAGTGAGAGAGCTGTGA-1	T137_B	F	3_Neutrophil_CXCR4-high
T137_B_CTGTTGCAGCCTAGTCAGCTGTGA-1	T137_B	F	3_Neutrophil_CXCR4-high
T137_B_TTAACCGTCAGCGATGAGCTGTGA-1	T137_B	F	16_AM_IFN-responsive
T137_B_GGAAGTAAGATAGCTAAAGTAGAG-1	T137_B	F	3_Neutrophil_CXCR4-high
T137_B_CATCGGTTCCGAATTTAAGTAGAG-1	T137_B	F	2_Neutrophil_IFIT2_IL1RN
T137_B_GGGTGGAAGAGGCGGAAAGTAGAG-1	T137_B	F	3_Neutrophil_CXCR4-high
T137_B_GCCTGCATCACCTTTCAAGTAGAG-1	T137_B	F	3_Neutrophil_CXCR4-high
T137_B_GGCATTTGTGCGGAATAGCTGTGA-1	T137_B	F	2_Neutrophil_IFIT2_IL1RN
T137_B_TGACGAAGTGCTTCTCAGCTGTGA-1	T137_B	F	3_Neutrophil_CXCR4-high
T137_B_TCGCTTGCAGCTTTCGAAGTAGAG-1	T137_B	F	2_Neutrophil_IFIT2_IL1RN
T137_B_CGGGTTAAGGTCACTCAGCTGTGA-1	T137_B	F	2_Neutrophil_IFIT2_IL1RN
T137_B_ACGCATGAGGTTGCAGAAGTAGAG-1	T137_B	F	2_Neutrophil_IFIT2_IL1RN
T137_B_CAAGATTCACAATCGAAAGTAGAG-1	T137_B	F	3_Neutrophil_CXCR4-high
T137_B_AGTCGCGCATTAGTGGAGCTGTGA-1	T137_B	F	3_Neutrophil_CXCR4-high
T137_B_TGTAATGAGCAAATTGAAGTAGAG-1	T137_B	F	2_Neutrophil_IFIT2_IL1RN
T137_B_GCCCATTAGTCGCGAAAGCTGTGA-1	T137_B	F	2_Neutrophil_IFIT2_IL1RN
T137_B_GATTGTGCAGGATTATAAGTAGAG-1	T137_B	F	2_Neutrophil_IFIT2_IL1RN
T137_B_CGCAGCACATTAGTGGAAGTAGAG-1	T137_B	F	2_Neutrophil_IFIT2_IL1RN
T137_B_CATGCTCAGAAACTCAAAGTAGAG-1	T137_B	F	3_Neutrophil_CXCR4-high
T137_B_TCATGAGCAATAAGCTAAGTAGAG-1	T137_B	F	16_AM_IFN-responsive
T137_B_CCTAAGGAGGAGGCCTAGCTGTGA-1	T137_B	F	3_Neutrophil_CXCR4-high
T137_B_ACCGGTAAGGTATGGTAGCTGTGA-1	T137_B	F	3_Neutrophil_CXCR4-high
T137_B_ATGCGTCTCAAGGTACAGCTGTGA-1	T137_B	F	2_Neutrophil_IFIT2_IL1RN
T137_B_AAAGCCTAGTGTGATAAAGTAGAG-1	T137_B	F	2_Neutrophil_IFIT2_IL1RN
T137_B_CATGAGGTCATGGATAAGCTGTGA-1	T137_B	F	15_Mo-derived AM_FPR3
T137_B_CGAGTTACATCAATCCAGCTGTGA-1	T137_B	F	3_Neutrophil_CXCR4-high
T137_B_CCATAACGTTTGTTGAAGCTGTGA-1	T137_B	F	3_Neutrophil_CXCR4-high
T137_B_TGAGTCTGTACGTTCGAGCTGTGA-1	T137_B	F	3_Neutrophil_CXCR4-high
T137_B_GTAAGAACACCACAAAAGCTGTGA-1	T137_B	F	2_Neutrophil_IFIT2_IL1RN
T137_B_CACAAAGGTAATTTCGAAGTAGAG-1	T137_B	F	3_Neutrophil_CXCR4-high
T137_B_TGCAAATCAGCCATTTAAGTAGAG-1	T137_B	F	3_Neutrophil_CXCR4-high
T137_B_ACAGTTGCAGCTAAGCAGCTGTGA-1	T137_B	F	2_Neutrophil_IFIT2_IL1RN
T137_B_TCACCCACAAGGCCATAGCTGTGA-1	T137_B	F	2_Neutrophil_IFIT2_IL1RN
T137_B_AACTTCGTCTGGAACGAGCTGTGA-1	T137_B	F	3_Neutrophil_CXCR4-high
T137_B_AGCCTGTTCCAAACGGAGCTGTGA-1	T137_B	F	3_Neutrophil_CXCR4-high
T137_B_AACTTCGTCGCCTGCAAAGTAGAG-1	T137_B	F	3_Neutrophil_CXCR4-high
T137_B_GATAGGTTCCCAAATTAAGTAGAG-1	T137_B	F	3_Neutrophil_CXCR4-high
T137_B_CCTTCCTCAATGAGCCAGCTGTGA-1	T137_B	F	3_Neutrophil_CXCR4-high
T137_B_CAGGATCCAATATGGTAAGTAGAG-1	T137_B	F	3_Neutrophil_CXCR4-high
T137_B_CACCAACTCGCCTCTCAAGTAGAG-1	T137_B	F	3_Neutrophil_CXCR4-high
T137_B_ACAGCCGCAGGCTATAAAGTAGAG-1	T137_B	F	2_Neutrophil_IFIT2_IL1RN
T137_B_ATTGTTGGTACTTCCCAGCTGTGA-1	T137_B	F	2_Neutrophil_IFIT2_IL1RN
T137_B_TGCGGTTTCCTGGATCAGCTGTGA-1	T137_B	F	2_Neutrophil_IFIT2_IL1RN
T137_B_CCTTATGAGTTAGTTCAAGTAGAG-1	T137_B	F	2_Neutrophil_IFIT2_IL1RN
T137_B_GTTGTTGTCTTGATCGAGCTGTGA-1	T137_B	F	3_Neutrophil_CXCR4-high
T137_B_TAGAAAGCACCGTTTGAAGTAGAG-1	T137_B	F	3_Neutrophil_CXCR4-high
T137_B_TTCTATCGTAGCTTTAAAGTAGAG-1	T137_B	F	3_Neutrophil_CXCR4-high
T137_B_ACCAATCGTACGTTCGAAGTAGAG-1	T137_B	F	2_Neutrophil_IFIT2_IL1RN
T137_B_GGTGGATGTTGGCCACAAGTAGAG-1	T137_B	F	2_Neutrophil_IFIT2_IL1RN
T137_B_GACAGTTAGGGCACTAAGCTGTGA-1	T137_B	F	12_Mo-derived AM_APOE
T137_B_TCATGAAAGGGTTGGCAGCTGTGA-1	T137_B	F	3_Neutrophil_CXCR4-high
T137_B_GACAAACTCCTTAGGCAGCTGTGA-1	T137_B	F	3_Neutrophil_CXCR4-high
T137_B_TAGCGCGCATCGAACAAAGTAGAG-1	T137_B	F	2_Neutrophil_IFIT2_IL1RN
T137_B_CCGCATTAGCTAACTTAAGTAGAG-1	T137_B	F	2_Neutrophil_IFIT2_IL1RN
T137_B_AGGCCATCACCAGCCTAGCTGTGA-1	T137_B	F	17_AM_stressed
T137_B_CGGGTTAAGGCCTTCGAAGTAGAG-1	T137_B	F	3_Neutrophil_CXCR4-high
T137_B_ATTTGTGGTTAGGCGGAGCTGTGA-1	T137_B	F	3_Neutrophil_CXCR4-high
T137_B_TATGCATTCGTCCCGAAAGTAGAG-1	T137_B	F	3_Neutrophil_CXCR4-high
T137_B_CCAAGGATCTGGCCCAAGCTGTGA-1	T137_B	F	2_Neutrophil_IFIT2_IL1RN
T137_B_CCTATCGCATTCATGCAAGTAGAG-1	T137_B	F	3_Neutrophil_CXCR4-high
T137_B_GCTACTATCATTGAAGAAGTAGAG-1	T137_B	F	3_Neutrophil_CXCR4-high
T137_B_AATGGCAGTACGTAAGAAGTAGAG-1	T137_B	F	2_Neutrophil_IFIT2_IL1RN
T137_B_GCGGTTCGTGATAAACAGCTGTGA-1	T137_B	F	2_Neutrophil_IFIT2_IL1RN
T137_B_GCGAACGGTTGGTTTAAGCTGTGA-1	T137_B	F	3_Neutrophil_CXCR4-high
T137_B_GCGCTTAGTTTGTTGAAGCTGTGA-1	T137_B	F	3_Neutrophil_CXCR4-high
T137_B_CTATAGGCACTTTATGAAGTAGAG-1	T137_B	F	3_Neutrophil_CXCR4-high
T137_B_CCATAACGTCGCAACCAAGTAGAG-1	T137_B	F	3_Neutrophil_CXCR4-high
T137_B_CACAAAGGTTGGATAGAGCTGTGA-1	T137_B	F	16_AM_IFN-responsive
T137_B_TCCTTTCAGCATCTTGAAGTAGAG-1	T137_B	F	3_Neutrophil_CXCR4-high
T137_B_GACATTAAGACAAAGGAGCTGTGA-1	T137_B	F	2_Neutrophil_IFIT2_IL1RN
T137_B_GACTGAGTCTAAGTAGAGCTGTGA-1	T137_B	F	3_Neutrophil_CXCR4-high
T137_B_CACCCATAGCGCTCCAAAGTAGAG-1	T137_B	F	2_Neutrophil_IFIT2_IL1RN
T137_B_CTACTGATCAATTGGAAAGTAGAG-1	T137_B	F	16_AM_IFN-responsive
T137_B_GCATCACTCGGTACAGAGCTGTGA-1	T137_B	F	3_Neutrophil_CXCR4-high
T137_B_CTTGACTCATCAAGTGAAGTAGAG-1	T137_B	F	3_Neutrophil_CXCR4-high
T137_B_CCTGTTGCATGGCTAAAAGTAGAG-1	T137_B	F	3_Neutrophil_CXCR4-high
T137_B_CTTGTGATCCAATACTAAGTAGAG-1	T137_B	F	2_Neutrophil_IFIT2_IL1RN
T137_B_AGAGGAATCTTGAATCAGCTGTGA-1	T137_B	F	3_Neutrophil_CXCR4-high
T137_B_TTACACCCACATGAATAGCTGTGA-1	T137_B	F	3_Neutrophil_CXCR4-high
T137_B_GCTCCTGAGCCATTTGAAGTAGAG-1	T137_B	F	2_Neutrophil_IFIT2_IL1RN
T137_B_TCAATGTTCGCAGGACAGCTGTGA-1	T137_B	F	3_Neutrophil_CXCR4-high
T137_B_GCAAACTAGATGAAGGAAGTAGAG-1	T137_B	F	2_Neutrophil_IFIT2_IL1RN
T137_B_CGATAGCCACTAAGCAAGCTGTGA-1	T137_B	F	3_Neutrophil_CXCR4-high
T137_B_GGCGCTTGTGTCCTTCAGCTGTGA-1	T137_B	F	2_Neutrophil_IFIT2_IL1RN
T137_B_TCCCGCAAGTGCTGAGAGCTGTGA-1	T137_B	F	3_Neutrophil_CXCR4-high
T137_B_GCAAGTTAGCCACTCGAAGTAGAG-1	T137_B	F	3_Neutrophil_CXCR4-high
T137_B_ATTTGTGGTGCCCTTTAAGTAGAG-1	T137_B	F	3_Neutrophil_CXCR4-high
T137_B_CGTACGTTCCACAACCAAGTAGAG-1	T137_B	F	3_Neutrophil_CXCR4-high
T137_B_TATGCATTCGCTTGACAGCTGTGA-1	T137_B	F	2_Neutrophil_IFIT2_IL1RN
T137_B_TGTGGCGCAAGTTTCCAGCTGTGA-1	T137_B	F	3_Neutrophil_CXCR4-high
T137_B_TAGCAAGGTCAAAGATAAGTAGAG-1	T137_B	F	3_Neutrophil_CXCR4-high
T137_B_CGCAACTTCTCAAACTAGCTGTGA-1	T137_B	F	12_Mo-derived AM_APOE
T137_B_ATTGCGACAACAGCTAAGCTGTGA-1	T137_B	F	16_AM_IFN-responsive
T137_B_GTAACCACAAACAATCAAGTAGAG-1	T137_B	F	2_Neutrophil_IFIT2_IL1RN
T137_B_ACCCGCTCACTTTGTAAGCTGTGA-1	T137_B	F	3_Neutrophil_CXCR4-high
T137_B_CTCACACAGAGGATGAAAGTAGAG-1	T137_B	F	3_Neutrophil_CXCR4-high
T137_B_TCGGCTAGTATTGGGAAAGTAGAG-1	T137_B	F	3_Neutrophil_CXCR4-high
T137_B_TCAGGCTTCAATGGGTAGCTGTGA-1	T137_B	F	2_Neutrophil_IFIT2_IL1RN
T137_B_TGGTGCTTCGGTAACGAGCTGTGA-1	T137_B	F	12_Mo-derived AM_APOE
T137_B_GTCCAAACAATTGAGTAGCTGTGA-1	T137_B	F	3_Neutrophil_CXCR4-high
T137_B_ACCTAAGCAAGATGCCAGCTGTGA-1	T137_B	F	16_AM_IFN-responsive
T137_B_CGATAGGTCTGTGACCAGCTGTGA-1	T137_B	F	3_Neutrophil_CXCR4-high
T137_B_AAGCATGGTTAACCACAGCTGTGA-1	T137_B	F	3_Neutrophil_CXCR4-high
T137_B_AGAAAGGTCCTTTGAGAGCTGTGA-1	T137_B	F	2_Neutrophil_IFIT2_IL1RN
T137_B_CTGCAAACATAAGCCAAGCTGTGA-1	T137_B	F	2_Neutrophil_IFIT2_IL1RN
T137_B_CCATTAAGTAATGCCTAAGTAGAG-1	T137_B	F	3_Neutrophil_CXCR4-high
T137_B_CGAATATCAACATGATAGCTGTGA-1	T137_B	F	16_AM_IFN-responsive
T137_B_GGACCTTTCAACTGTTAAGTAGAG-1	T137_B	F	2_Neutrophil_IFIT2_IL1RN
T137_B_TTGTGGACATCCCTCTAAGTAGAG-1	T137_B	F	12_Mo-derived AM_APOE
T137_B_CGGCTAAAGGACTTAAAAGTAGAG-1	T137_B	F	17_AM_stressed
T137_B_CCCTTGCTCAGTTAGAAAGTAGAG-1	T137_B	F	11_AM
T137_B_TGCAGGATCGCGTTACAGCTGTGA-1	T137_B	F	3_Neutrophil_CXCR4-high
T137_B_TCTGTGATCACCACACAAGTAGAG-1	T137_B	F	3_Neutrophil_CXCR4-high
T137_B_TAAAGCCAGAAAGGCAAAGTAGAG-1	T137_B	F	3_Neutrophil_CXCR4-high
T137_B_GCTACAACAATCCACTAGCTGTGA-1	T137_B	F	2_Neutrophil_IFIT2_IL1RN
T137_B_TACGGGCAGCCAGAGCAAGTAGAG-1	T137_B	F	3_Neutrophil_CXCR4-high
T137_B_GACATAATCAGCCCTGAGCTGTGA-1	T137_B	F	3_Neutrophil_CXCR4-high
T137_B_ATTGAGTCAGCTAGCGAGCTGTGA-1	T137_B	F	3_Neutrophil_CXCR4-high
T137_B_ATTGGCTGTGCGGCAAAAGTAGAG-1	T137_B	F	2_Neutrophil_IFIT2_IL1RN
T137_B_ATTGGGAGTCAGGAACAAGTAGAG-1	T137_B	F	3_Neutrophil_CXCR4-high
T137_B_ATACGTAAGCTGGACAAGCTGTGA-1	T137_B	F	3_Neutrophil_CXCR4-high
T137_B_GGCTAATAGCGCTCCAAGCTGTGA-1	T137_B	F	2_Neutrophil_IFIT2_IL1RN
T137_B_CATTTAGGTCCGCTAAAAGTAGAG-1	T137_B	F	2_Neutrophil_IFIT2_IL1RN
T137_B_ATTCGTAGTCACAGAAAAGTAGAG-1	T137_B	F	3_Neutrophil_CXCR4-high
T137_B_GGAACAAAGTTTGGTTAGCTGTGA-1	T137_B	F	3_Neutrophil_CXCR4-high
T137_B_CACGAACCAAGCCTCCAAGTAGAG-1	T137_B	F	2_Neutrophil_IFIT2_IL1RN
T137_B_GCATGGATCCTAAGGGAAGTAGAG-1	T137_B	F	2_Neutrophil_IFIT2_IL1RN
T137_B_GAATGTCAGAGGTTCGAAGTAGAG-1	T137_B	F	13_AM_FN1_CCL18
T137_B_CTATGAGCATAGCGCGAGCTGTGA-1	T137_B	F	16_AM_IFN-responsive
T137_B_TGTGTCCAGTAAGTGCAAGTAGAG-1	T137_B	F	2_Neutrophil_IFIT2_IL1RN
T137_B_GCGCAATCATGTTTCAAAGTAGAG-1	T137_B	F	3_Neutrophil_CXCR4-high
T137_B_GATGGAGCACATTGTCAAGTAGAG-1	T137_B	F	2_Neutrophil_IFIT2_IL1RN
T137_B_CCACATTCATATCGCTAAGTAGAG-1	T137_B	F	3_Neutrophil_CXCR4-high
T137_B_CCATAACGTCATTACAAAGTAGAG-1	T137_B	F	2_Neutrophil_IFIT2_IL1RN
T137_B_GCGGTAATCCTAATCGAAGTAGAG-1	T137_B	F	2_Neutrophil_IFIT2_IL1RN
T137_B_TAGAGGCGTAGCGCGAAGCTGTGA-1	T137_B	F	3_Neutrophil_CXCR4-high
T137_B_ATGTTGCGTAGCTATCAAGTAGAG-1	T137_B	F	3_Neutrophil_CXCR4-high
T137_B_GTGTGCGCATCAGGTAAAGTAGAG-1	T137_B	F	3_Neutrophil_CXCR4-high
T137_B_TCCTTATGTGTTTGCGAGCTGTGA-1	T137_B	F	3_Neutrophil_CXCR4-high
T137_B_TGGTTCATCCATTAACAGCTGTGA-1	T137_B	F	3_Neutrophil_CXCR4-high
T137_B_GCAAACTAGATAACCAAAGTAGAG-1	T137_B	F	2_Neutrophil_IFIT2_IL1RN
T137_B_TGCTCCACACGTAAATAAGTAGAG-1	T137_B	F	3_Neutrophil_CXCR4-high
T137_B_GCTGACTTCCAAACGGAAGTAGAG-1	T137_B	F	15_Mo-derived AM_FPR3
T137_B_CTTGTGATCCTCTAAGAGCTGTGA-1	T137_B	F	14_AM_Mito-high
T137_B_CAACCGTTCTAGCGGAAGCTGTGA-1	T137_B	F	2_Neutrophil_IFIT2_IL1RN
T137_B_ACTTCAAGTATTCGACAAGTAGAG-1	T137_B	F	3_Neutrophil_CXCR4-high
T137_B_CGGAACCAGCCTGGTTAAGTAGAG-1	T137_B	F	3_Neutrophil_CXCR4-high
T137_B_GCACTAACATTGGACAAAGTAGAG-1	T137_B	F	2_Neutrophil_IFIT2_IL1RN
T137_B_CGTGAACCACTGTCATAGCTGTGA-1	T137_B	F	2_Neutrophil_IFIT2_IL1RN
T137_B_GCTTCATCATTCTGTAAGCTGTGA-1	T137_B	F	3_Neutrophil_CXCR4-high
T137_B_GGCCATTTCATGGATAAGCTGTGA-1	T137_B	F	3_Neutrophil_CXCR4-high
T137_B_GTCATCCAGACATAGCAAGTAGAG-1	T137_B	F	3_Neutrophil_CXCR4-high
T137_B_CGGTATTGTGTAATGGAGCTGTGA-1	T137_B	F	3_Neutrophil_CXCR4-high
T137_B_TGTTCACCACGTAAATAAGTAGAG-1	T137_B	F	2_Neutrophil_IFIT2_IL1RN
T137_B_TGCGGCTGTCATGCATAAGTAGAG-1	T137_B	F	2_Neutrophil_IFIT2_IL1RN
T137_B_CACTCCCTCTGGCTACAGCTGTGA-1	T137_B	F	3_Neutrophil_CXCR4-high
T137_B_CACTTGATCTCACCGGAAGTAGAG-1	T137_B	F	3_Neutrophil_CXCR4-high
T137_B_CGTGAACCATGCGGATAAGTAGAG-1	T137_B	F	3_Neutrophil_CXCR4-high
T137_B_GGTCACGCAGAATCGCAAGTAGAG-1	T137_B	F	16_AM_IFN-responsive
T137_B_CTACTGATCAAGGTGTAAGTAGAG-1	T137_B	F	3_Neutrophil_CXCR4-high
T137_B_CGATGACCACAATGGCAAGTAGAG-1	T137_B	F	2_Neutrophil_IFIT2_IL1RN
T137_B_GAGGGAGTCAGTTTACAGCTGTGA-1	T137_B	F	3_Neutrophil_CXCR4-high
T137_B_TGAACAGGTGCACAAAAGCTGTGA-1	T137_B	F	3_Neutrophil_CXCR4-high
T137_B_TGTACCTCACACTGGGAGCTGTGA-1	T137_B	F	3_Neutrophil_CXCR4-high
T137_B_GCCCTTGAGATATTGGAGCTGTGA-1	T137_B	F	2_Neutrophil_IFIT2_IL1RN
T137_B_CCATTAGTCCCGTTGGAAGTAGAG-1	T137_B	F	16_AM_IFN-responsive
T137_B_GTTTCACCAGCCATAAAAGTAGAG-1	T137_B	F	2_Neutrophil_IFIT2_IL1RN
T137_B_CGTTCAATCCCAGTACAAGTAGAG-1	T137_B	F	2_Neutrophil_IFIT2_IL1RN
T137_B_ACGGAACGTGCTTCTCAGCTGTGA-1	T137_B	F	3_Neutrophil_CXCR4-high
T137_B_CGGTGCACAAACTTGGAAGTAGAG-1	T137_B	F	2_Neutrophil_IFIT2_IL1RN
T137_B_ACCCGCTCAAGGCCATAGCTGTGA-1	T137_B	F	16_AM_IFN-responsive
T137_B_ATGGCCTTCAAACTTCAAGTAGAG-1	T137_B	F	2_Neutrophil_IFIT2_IL1RN
T137_B_GTTACCGGTACCTCAGAAGTAGAG-1	T137_B	F	3_Neutrophil_CXCR4-high
T137_B_TCTGGAACACCATCCAAGCTGTGA-1	T137_B	F	3_Neutrophil_CXCR4-high
T137_B_TAACCAAAGCGAATGTAGCTGTGA-1	T137_B	F	2_Neutrophil_IFIT2_IL1RN
T137_B_TCATCAGTCGAGAGAAAAGTAGAG-1	T137_B	F	3_Neutrophil_CXCR4-high
T137_B_AATCCGGAGAGCCGGTAGCTGTGA-1	T137_B	F	3_Neutrophil_CXCR4-high
T137_B_GTCATTAGTAATTGCCAAGTAGAG-1	T137_B	F	3_Neutrophil_CXCR4-high
T137_B_TGAAGGAAGGTAATTGAGCTGTGA-1	T137_B	F	2_Neutrophil_IFIT2_IL1RN
T137_B_CCAAACCTCGATTACTAGCTGTGA-1	T137_B	F	2_Neutrophil_IFIT2_IL1RN
T137_B_GTACTGACATCACGAAAAGTAGAG-1	T137_B	F	2_Neutrophil_IFIT2_IL1RN
T137_B_GTGGTTACAAGCTTTCAGCTGTGA-1	T137_B	F	3_Neutrophil_CXCR4-high
T137_B_CATATTCAGGACAAAGAAGTAGAG-1	T137_B	F	2_Neutrophil_IFIT2_IL1RN
T137_B_CTTCCTCCATACTTGCAAGTAGAG-1	T137_B	F	2_Neutrophil_IFIT2_IL1RN
T137_B_GAATGCGTCGGTACAGAGCTGTGA-1	T137_B	F	2_Neutrophil_IFIT2_IL1RN
T137_B_GTGGTTCTCAGGCATGAAGTAGAG-1	T137_B	F	12_Mo-derived AM_APOE
T137_B_CCGCCATCATAGCCTTAGCTGTGA-1	T137_B	F	2_Neutrophil_IFIT2_IL1RN
T137_B_GCTTACATCATGCGGAAGCTGTGA-1	T137_B	F	2_Neutrophil_IFIT2_IL1RN
T137_B_GAGCTTTGTCAAGCTTAAGTAGAG-1	T137_B	F	3_Neutrophil_CXCR4-high
T137_B_GAAGGCTGTACTTCCCAAGTAGAG-1	T137_B	F	3_Neutrophil_CXCR4-high
T137_B_AAGCGCTCAATCAAGTAAGTAGAG-1	T137_B	F	3_Neutrophil_CXCR4-high
T137_B_GGTGTTACAAACCTGAAGCTGTGA-1	T137_B	F	3_Neutrophil_CXCR4-high
T137_B_ATGGACCCAGCGATCGAGCTGTGA-1	T137_B	F	3_Neutrophil_CXCR4-high
T137_B_TACAATGAGACTCAAAAAGTAGAG-1	T137_B	F	3_Neutrophil_CXCR4-high
T137_B_CTTAGTCCAGGCTAACAGCTGTGA-1	T137_B	F	3_Neutrophil_CXCR4-high
T137_B_GCAAATATCAGTCTATAGCTGTGA-1	T137_B	F	3_Neutrophil_CXCR4-high
T137_B_TGGCGTGCATCATCACAAGTAGAG-1	T137_B	F	3_Neutrophil_CXCR4-high
T137_B_TGGTGCTTCCCATAATAGCTGTGA-1	T137_B	F	2_Neutrophil_IFIT2_IL1RN
T137_B_AGCTTGTGTAGCCCGTAGCTGTGA-1	T137_B	F	3_Neutrophil_CXCR4-high
T137_B_TATTGGGCAATAAGCTAAGTAGAG-1	T137_B	F	3_Neutrophil_CXCR4-high
T137_B_TGTCCTTTCGATATTCAGCTGTGA-1	T137_B	F	3_Neutrophil_CXCR4-high
T137_B_TCCTTCTAGAGGCGGAAAGTAGAG-1	T137_B	F	3_Neutrophil_CXCR4-high
T137_B_TGACTATTCCGCACCAAAGTAGAG-1	T137_B	F	2_Neutrophil_IFIT2_IL1RN
T137_B_TCATTTGCAAAGTGCCAAGTAGAG-1	T137_B	F	3_Neutrophil_CXCR4-high
T137_B_GTATTCGTCAACTGGGAGCTGTGA-1	T137_B	F	3_Neutrophil_CXCR4-high
T137_B_CATTCCTTCGGTACGAAAGTAGAG-1	T137_B	F	3_Neutrophil_CXCR4-high
T137_B_AACCAGGTCACTAGGGAAGTAGAG-1	T137_B	F	2_Neutrophil_IFIT2_IL1RN
T137_B_CTATCCGCACCTCGACAAGTAGAG-1	T137_B	F	2_Neutrophil_IFIT2_IL1RN
T137_B_CCCATCCTCACCTTTCAAGTAGAG-1	T137_B	F	3_Neutrophil_CXCR4-high
T137_B_TCTATTGCATAGTCAGAGCTGTGA-1	T137_B	F	2_Neutrophil_IFIT2_IL1RN
T137_B_ACCTCACAGGGCAGTCAGCTGTGA-1	T137_B	F	2_Neutrophil_IFIT2_IL1RN
T137_B_CGTAATCGTGAACCAAAAGTAGAG-1	T137_B	F	17_AM_stressed
T137_B_TGTAACTTCGCTATATAGCTGTGA-1	T137_B	F	2_Neutrophil_IFIT2_IL1RN
T137_B_GCGAGCTAGCCAGAGCAAGTAGAG-1	T137_B	F	2_Neutrophil_IFIT2_IL1RN
T137_B_ATTTGCAGTTCGGTCAAAGTAGAG-1	T137_B	F	3_Neutrophil_CXCR4-high
T137_B_GGCCTTTAGTAACGTAAGCTGTGA-1	T137_B	F	3_Neutrophil_CXCR4-high
T137_B_GACATTAAGTCTATGTAAGTAGAG-1	T137_B	F	3_Neutrophil_CXCR4-high
T137_B_TCGTCAATCAATGTGAAGCTGTGA-1	T137_B	F	3_Neutrophil_CXCR4-high
T137_B_ACGCCTAGTGGTGCAGAGCTGTGA-1	T137_B	F	3_Neutrophil_CXCR4-high
T137_B_CCTATGGGTTAACCACAAGTAGAG-1	T137_B	F	3_Neutrophil_CXCR4-high
T137_B_GAATGACTCCTCACTTAAGTAGAG-1	T137_B	F	16_AM_IFN-responsive
T137_B_ACCCTAATCATTGAGAAAGTAGAG-1	T137_B	F	2_Neutrophil_IFIT2_IL1RN
T137_B_CTTAATGGTCATTACAAGCTGTGA-1	T137_B	F	3_Neutrophil_CXCR4-high
T137_B_ACTTCAAGTCCTTCGTAGCTGTGA-1	T137_B	F	3_Neutrophil_CXCR4-high
T137_B_CAGTGTGAGACCATTTAGCTGTGA-1	T137_B	F	3_Neutrophil_CXCR4-high
T137_B_GGGTTTCTCAGTTAGAAAGTAGAG-1	T137_B	F	16_AM_IFN-responsive
T137_B_TATATGCTCGGTACGAAGCTGTGA-1	T137_B	F	2_Neutrophil_IFIT2_IL1RN
T137_B_GGTTAGTAGATGCAACAAGTAGAG-1	T137_B	F	2_Neutrophil_IFIT2_IL1RN
T137_B_GGCTCAAAGCACCTTAAAGTAGAG-1	T137_B	F	3_Neutrophil_CXCR4-high
T137_B_GATGCCCGTTGCGGGAAAGTAGAG-1	T137_B	F	2_Neutrophil_IFIT2_IL1RN
T137_B_AGCCTTCAGCCATTTGAAGTAGAG-1	T137_B	F	3_Neutrophil_CXCR4-high
T137_B_TTTCACCTCGCATTTGAAGTAGAG-1	T137_B	F	3_Neutrophil_CXCR4-high
T137_B_TCTAACAGTGCGCAAGAAGTAGAG-1	T137_B	F	2_Neutrophil_IFIT2_IL1RN
T137_B_GGTTAATCATCGTTCGAAGTAGAG-1	T137_B	F	3_Neutrophil_CXCR4-high
T137_B_AGTTATCTCAGCACGAAAGTAGAG-1	T137_B	F	2_Neutrophil_IFIT2_IL1RN
T137_B_AAAGTGCTCTATGCATAGCTGTGA-1	T137_B	F	2_Neutrophil_IFIT2_IL1RN
T137_B_AACGTTAAGCTTGAAAAGCTGTGA-1	T137_B	F	3_Neutrophil_CXCR4-high
T137_B_GGATTATCATTGCGCCAGCTGTGA-1	T137_B	F	3_Neutrophil_CXCR4-high
T137_B_CAAGTCCTCACAATGAAAGTAGAG-1	T137_B	F	3_Neutrophil_CXCR4-high
T137_B_CGTGTTTCAGGTAGCTAAGTAGAG-1	T137_B	F	3_Neutrophil_CXCR4-high
T137_B_GTCCCTGAGTGTGAGTAAGTAGAG-1	T137_B	F	2_Neutrophil_IFIT2_IL1RN
T137_B_CCAACTGGTATGTTTGAGCTGTGA-1	T137_B	F	2_Neutrophil_IFIT2_IL1RN
T137_B_ACATGTTTCCATAAAGAAGTAGAG-1	T137_B	F	3_Neutrophil_CXCR4-high
T137_B_AGGCTTTGTCGTAATCAGCTGTGA-1	T137_B	F	3_Neutrophil_CXCR4-high
T137_B_TCTGCCACACACTGGGAAGTAGAG-1	T137_B	F	3_Neutrophil_CXCR4-high
T137_B_TTGCGGGCATCACGCCAAGTAGAG-1	T137_B	F	10_AM
T137_B_GATTGACAGTCGCATCAGCTGTGA-1	T137_B	F	3_Neutrophil_CXCR4-high
T137_B_GAAGCCATCCTTATGGAAGTAGAG-1	T137_B	F	2_Neutrophil_IFIT2_IL1RN
T137_B_TTGTACGTCGCTTCGGAGCTGTGA-1	T137_B	F	3_Neutrophil_CXCR4-high
T137_B_GCACCAAAGCATTACTAAGTAGAG-1	T137_B	F	3_Neutrophil_CXCR4-high
T137_B_GACATTGCAGAAAGGTAGCTGTGA-1	T137_B	F	3_Neutrophil_CXCR4-high
T137_B_GGGATGACATAGGCGTAGCTGTGA-1	T137_B	F	3_Neutrophil_CXCR4-high
T137_B_GGCATGATCGAGGCACAGCTGTGA-1	T137_B	F	3_Neutrophil_CXCR4-high
T137_B_GTCATCCAGAGGATAGAAGTAGAG-1	T137_B	F	2_Neutrophil_IFIT2_IL1RN
T137_B_TTCTAAGGTAACCGCCAGCTGTGA-1	T137_B	F	3_Neutrophil_CXCR4-high
T137_B_CGGCTAAAGCGCAAGCAAGTAGAG-1	T137_B	F	2_Neutrophil_IFIT2_IL1RN
T137_B_ATATGCAAGCGCTAGAAAGTAGAG-1	T137_B	F	3_Neutrophil_CXCR4-high
T137_B_TGAGGCGGTGTAATGGAGCTGTGA-1	T137_B	F	3_Neutrophil_CXCR4-high
T137_B_CTCTAACCAAGTTAACAAGTAGAG-1	T137_B	F	2_Neutrophil_IFIT2_IL1RN
T137_B_CTTTAGGTCCAAAGGTAGCTGTGA-1	T137_B	F	3_Neutrophil_CXCR4-high
T137_B_CATTATGGTTTCCTCAAGCTGTGA-1	T137_B	F	3_Neutrophil_CXCR4-high
T137_B_GTGGATTAGAAGGTTCAAGTAGAG-1	T137_B	F	3_Neutrophil_CXCR4-high
T137_B_GGCTGGTAGATGCTAAAGCTGTGA-1	T137_B	F	3_Neutrophil_CXCR4-high
T137_B_CGTTCGTAGGTGAGCCAGCTGTGA-1	T137_B	F	3_Neutrophil_CXCR4-high
T137_B_TTTGCTCTCGGTACCTAGCTGTGA-1	T137_B	F	2_Neutrophil_IFIT2_IL1RN
T137_B_CACTTGATCCAGCTACAAGTAGAG-1	T137_B	F	3_Neutrophil_CXCR4-high
T137_B_TCCCTCATCCTGTTCTAAGTAGAG-1	T137_B	F	2_Neutrophil_IFIT2_IL1RN
T137_B_ACACAAGGTTGTTGGTAAGTAGAG-1	T137_B	F	3_Neutrophil_CXCR4-high
T137_B_AGTTATCTCGATATTCAAGTAGAG-1	T137_B	F	3_Neutrophil_CXCR4-high
T137_B_CCATTCGCAAGAACAAAAGTAGAG-1	T137_B	F	12_Mo-derived AM_APOE
T137_B_ATGTTCCCATACTTCAAGCTGTGA-1	T137_B	F	10_AM
T137_B_TTTAACGGTAAAGGCCAGCTGTGA-1	T137_B	F	2_Neutrophil_IFIT2_IL1RN
T137_B_CGCAGCACAGGATTATAAGTAGAG-1	T137_B	F	16_AM_IFN-responsive
T137_B_AACCATAAGATGGATCAGCTGTGA-1	T137_B	F	2_Neutrophil_IFIT2_IL1RN
T137_B_GCTCCATAGGCGATATAGCTGTGA-1	T137_B	F	3_Neutrophil_CXCR4-high
T137_B_ATCCTTGAGGAACTTAAAGTAGAG-1	T137_B	F	2_Neutrophil_IFIT2_IL1RN
T137_B_CGACTTTCATTGAAGTAAGTAGAG-1	T137_B	F	3_Neutrophil_CXCR4-high
T137_B_AGCTTCCAGTTGGCCTAAGTAGAG-1	T137_B	F	3_Neutrophil_CXCR4-high
T137_B_CGACTTTCAACTAAGTAGCTGTGA-1	T137_B	F	3_Neutrophil_CXCR4-high
T137_B_CTAAGTAAGATGCTAAAGCTGTGA-1	T137_B	F	2_Neutrophil_IFIT2_IL1RN
T137_B_AGCTAAATCCAGCTTAAAGTAGAG-1	T137_B	F	3_Neutrophil_CXCR4-high
T137_B_TAAACCCGTTTAACCAAAGTAGAG-1	T137_B	F	3_Neutrophil_CXCR4-high
T137_B_TTGAGGTAGCTTTACGAAGTAGAG-1	T137_B	F	16_AM_IFN-responsive
T137_B_TACAATGAGGCGAGTCAGCTGTGA-1	T137_B	F	3_Neutrophil_CXCR4-high
T137_B_AGGCGCTAGCAGGCTAAAGTAGAG-1	T137_B	F	2_Neutrophil_IFIT2_IL1RN
T137_B_AGTGACCCAAACGGTCAGCTGTGA-1	T137_B	F	3_Neutrophil_CXCR4-high
T137_B_CACAGCAAGTACGGGCAGCTGTGA-1	T137_B	F	3_Neutrophil_CXCR4-high
T137_B_ACAACCTGTAACGTTCAAGTAGAG-1	T137_B	F	3_Neutrophil_CXCR4-high
T137_B_GAAGAATAGATAATCGAAGTAGAG-1	T137_B	F	15_Mo-derived AM_FPR3
T137_B_ATGCATTTCCGCACCAAAGTAGAG-1	T137_B	F	3_Neutrophil_CXCR4-high
T137_B_TGCGCTAGTGCGCATCAAGTAGAG-1	T137_B	F	2_Neutrophil_IFIT2_IL1RN
T137_B_ATGTCAAAGTTTGGTTAGCTGTGA-1	T137_B	F	3_Neutrophil_CXCR4-high
T137_B_CTGTCAATCAACTTGTAGCTGTGA-1	T137_B	F	3_Neutrophil_CXCR4-high
T137_B_GAGCAAGCACATAAACAAGTAGAG-1	T137_B	F	3_Neutrophil_CXCR4-high
T137_B_GTTAAGGGTAACTTGCAGCTGTGA-1	T137_B	F	3_Neutrophil_CXCR4-high
T137_B_GTATGTAAGCTATTACAGCTGTGA-1	T137_B	F	2_Neutrophil_IFIT2_IL1RN
T137_B_AGATGCCCATTCCTGGAAGTAGAG-1	T137_B	F	3_Neutrophil_CXCR4-high
T137_B_CGAACTTGTATTGTCAAAGTAGAG-1	T137_B	F	3_Neutrophil_CXCR4-high
T137_B_GAGATACTCGGTACCTAGCTGTGA-1	T137_B	F	3_Neutrophil_CXCR4-high
T137_B_CCCACTTGTCTTTATCAAGTAGAG-1	T137_B	F	3_Neutrophil_CXCR4-high
T137_B_TGAGGCGGTTCAAGCTAAGTAGAG-1	T137_B	F	2_Neutrophil_IFIT2_IL1RN
T137_B_TGCAGCAAGGTTAGACAGCTGTGA-1	T137_B	F	3_Neutrophil_CXCR4-high
T137_B_ACCCGCTCATGGCTTTAGCTGTGA-1	T137_B	F	16_AM_IFN-responsive
T137_B_TAACCGTGTTCAAGCTAGCTGTGA-1	T137_B	F	3_Neutrophil_CXCR4-high
T137_B_CCGCATTAGGACAAGAAAGTAGAG-1	T137_B	F	2_Neutrophil_IFIT2_IL1RN
T137_B_GGACATAGTAACCCATAAGTAGAG-1	T137_B	F	3_Neutrophil_CXCR4-high
T137_B_TTGGTCATCCTGGATCAGCTGTGA-1	T137_B	F	3_Neutrophil_CXCR4-high
T137_B_ACACCAACACTAGTAGAAGTAGAG-1	T137_B	F	3_Neutrophil_CXCR4-high
T137_B_ACTAGTTTCTGTCAGCAGCTGTGA-1	T137_B	F	2_Neutrophil_IFIT2_IL1RN
T137_B_GCACAGCAGTCGAAACAAGTAGAG-1	T137_B	F	3_Neutrophil_CXCR4-high
T137_B_ACGCCTAGTGGATGGTAAGTAGAG-1	T137_B	F	3_Neutrophil_CXCR4-high
T137_B_TCCTTCTAGCTATCCAAGCTGTGA-1	T137_B	F	3_Neutrophil_CXCR4-high
T137_B_TTGACATTCCAAATTCAGCTGTGA-1	T137_B	F	3_Neutrophil_CXCR4-high
T137_B_AGACTCACACTAACTCAGCTGTGA-1	T137_B	F	2_Neutrophil_IFIT2_IL1RN
T137_B_TTTACTGCACCTATCGAGCTGTGA-1	T137_B	F	3_Neutrophil_CXCR4-high
T137_B_AGGACAAAGAGCCGGTAAGTAGAG-1	T137_B	F	2_Neutrophil_IFIT2_IL1RN
T137_B_AGGTGGGAGACTTAAGAAGTAGAG-1	T137_B	F	3_Neutrophil_CXCR4-high
T137_B_ATGGTGAGTAGCTATCAGCTGTGA-1	T137_B	F	3_Neutrophil_CXCR4-high
T137_B_GTCCGTAGTGCGGTTCAAGTAGAG-1	T137_B	F	3_Neutrophil_CXCR4-high
T137_B_GTTATTGGTGCTGAAAAGCTGTGA-1	T137_B	F	3_Neutrophil_CXCR4-high
T137_B_TTAACGTTCCCGCTGAAAGTAGAG-1	T137_B	F	3_Neutrophil_CXCR4-high
T137_B_TATTGACTCACAAACAAGCTGTGA-1	T137_B	F	3_Neutrophil_CXCR4-high
T137_B_AGGGCTATCAAGGGCCAAGTAGAG-1	T137_B	F	2_Neutrophil_IFIT2_IL1RN
T137_B_AGCGATCCACTCAATCAAGTAGAG-1	T137_B	F	2_Neutrophil_IFIT2_IL1RN
T137_B_CGATGACCAGCCCTTAAGCTGTGA-1	T137_B	F	3_Neutrophil_CXCR4-high
T137_B_AGTGATTCAATGTTCCAAGTAGAG-1	T137_B	F	3_Neutrophil_CXCR4-high
T137_B_GGCGAAACACCACACCAAGTAGAG-1	T137_B	F	11_AM
T137_B_TCTTGGATCGATTCTGAGCTGTGA-1	T137_B	F	3_Neutrophil_CXCR4-high
T137_B_AGGCCATCAATGAAGAAAGTAGAG-1	T137_B	F	2_Neutrophil_IFIT2_IL1RN
T137_B_GTACCTATCCCTGGTGAGCTGTGA-1	T137_B	F	2_Neutrophil_IFIT2_IL1RN
T137_B_GCTAATAAGTGTGATAAGCTGTGA-1	T137_B	F	25_AM_RSRP1_NRAMP1
T137_B_TCTTAAGGTGTGTCGCAGCTGTGA-1	T137_B	F	3_Neutrophil_CXCR4-high
T137_B_CCATCAGGTACCTAGTAAGTAGAG-1	T137_B	F	3_Neutrophil_CXCR4-high
T137_B_ATTGCACGTAGCTATCAAGTAGAG-1	T137_B	F	3_Neutrophil_CXCR4-high
T137_B_AGGGCTTCACGGTTCCAGCTGTGA-1	T137_B	F	16_AM_IFN-responsive
T137_B_AACCCGGCATTGAGATAAGTAGAG-1	T137_B	F	2_Neutrophil_IFIT2_IL1RN
T137_B_AGGTGAGCACGAACGTAAGTAGAG-1	T137_B	F	16_AM_IFN-responsive
T137_B_TGTTGCATCTAAGTAGAGCTGTGA-1	T137_B	F	3_Neutrophil_CXCR4-high
T137_B_TGCAGCAAGCCTCTAAAAGTAGAG-1	T137_B	F	2_Neutrophil_IFIT2_IL1RN
T137_B_TTTGGACGTAAGTCGAAGCTGTGA-1	T137_B	F	3_Neutrophil_CXCR4-high
T137_B_CCTATTTGTTAAGGCAAGCTGTGA-1	T137_B	F	3_Neutrophil_CXCR4-high
T137_B_CAGCAATAGTTAACAGAGCTGTGA-1	T137_B	F	2_Neutrophil_IFIT2_IL1RN
T137_B_TAACAGGGTTTACCGGAAGTAGAG-1	T137_B	F	2_Neutrophil_IFIT2_IL1RN
T137_B_GTGGATTAGGCTTAGGAAGTAGAG-1	T137_B	F	3_Neutrophil_CXCR4-high
T137_B_AACCCGGCAACCTCGCAAGTAGAG-1	T137_B	F	2_Neutrophil_IFIT2_IL1RN
T137_B_GTTGAGCCAGTGAGAGAAGTAGAG-1	T137_B	F	3_Neutrophil_CXCR4-high
T137_B_TCAGGGATCGGGATGCAGCTGTGA-1	T137_B	F	3_Neutrophil_CXCR4-high
T137_B_TGAGCGATCTAACTACAGCTGTGA-1	T137_B	F	2_Neutrophil_IFIT2_IL1RN
T137_B_CTACGAACAAATATGCAAGTAGAG-1	T137_B	F	3_Neutrophil_CXCR4-high
T137_B_AATAGCATCCAAAGACAGCTGTGA-1	T137_B	F	25_AM_RSRP1_NRAMP1
T137_B_TAGCTAAAGAGGAGTAAGCTGTGA-1	T137_B	F	3_Neutrophil_CXCR4-high
T137_B_CAAGTCGAGCAAATCAAGCTGTGA-1	T137_B	F	3_Neutrophil_CXCR4-high
T137_B_ATGGACCCAAGGCCTGAGCTGTGA-1	T137_B	F	2_Neutrophil_IFIT2_IL1RN
T137_B_TTAAGCTTCCAACTTGAGCTGTGA-1	T137_B	F	3_Neutrophil_CXCR4-high
T137_B_AAGCGATTCTATGGCCAAGTAGAG-1	T137_B	F	15_Mo-derived AM_FPR3
T137_B_TAGCCTATCTATGGCCAGCTGTGA-1	T137_B	F	16_AM_IFN-responsive
T137_B_GCTCAGGCAGCCTGAGAGCTGTGA-1	T137_B	F	2_Neutrophil_IFIT2_IL1RN
T137_B_TATGTTGGTCGCAACCAGCTGTGA-1	T137_B	F	2_Neutrophil_IFIT2_IL1RN
T137_B_CGGTATTGTGTTTGGTAAGTAGAG-1	T137_B	F	3_Neutrophil_CXCR4-high
T137_B_TTAAGCTTCGGTTATTAAGTAGAG-1	T137_B	F	16_AM_IFN-responsive
T137_B_GACAGGCTCTAACCATAGCTGTGA-1	T137_B	F	2_Neutrophil_IFIT2_IL1RN
T137_B_GCATTTGTCGATTACTAGCTGTGA-1	T137_B	F	3_Neutrophil_CXCR4-high
T137_B_CTTGATGTCCTGAGGAAAGTAGAG-1	T137_B	F	2_Neutrophil_IFIT2_IL1RN
T137_B_CGATTTAGTGGACCCTAGCTGTGA-1	T137_B	F	16_AM_IFN-responsive
T137_B_GGGTGGAAGGTGAATCAGCTGTGA-1	T137_B	F	2_Neutrophil_IFIT2_IL1RN
T137_B_ATACTGTTCAGGCCTTAGCTGTGA-1	T137_B	F	15_Mo-derived AM_FPR3
T137_B_ATAGCGAGTGCACAAAAGCTGTGA-1	T137_B	F	3_Neutrophil_CXCR4-high
T137_B_GTTGCGCGTCATCAGTAAGTAGAG-1	T137_B	F	3_Neutrophil_CXCR4-high
T137_B_GCTCGCTCAATACTGGAAGTAGAG-1	T137_B	F	2_Neutrophil_IFIT2_IL1RN
T137_B_GCAAGGTGTAGCCAAAAAGTAGAG-1	T137_B	F	3_Neutrophil_CXCR4-high
T137_B_TAAGTACCACACAAATAGCTGTGA-1	T137_B	F	3_Neutrophil_CXCR4-high
T137_B_TTCGAGGAGTCTAATCAAGTAGAG-1	T137_B	F	3_Neutrophil_CXCR4-high
T137_B_TTAAGGATCGGTTATTAGCTGTGA-1	T137_B	F	3_Neutrophil_CXCR4-high
T137_B_TAGTTTGGTACTTACAAAGTAGAG-1	T137_B	F	3_Neutrophil_CXCR4-high
T137_B_AGCGCTAAGCAACTTTAGCTGTGA-1	T137_B	F	3_Neutrophil_CXCR4-high
T137_B_TCCAGCTAGGCCCATTAAGTAGAG-1	T137_B	F	2_Neutrophil_IFIT2_IL1RN
T137_B_AATCCAAAGATAATCGAAGTAGAG-1	T137_B	F	3_Neutrophil_CXCR4-high
T137_B_GGAACTAGTTAGTGCTAAGTAGAG-1	T137_B	F	10_AM
T137_B_CCATCAGGTTTAACCAAAGTAGAG-1	T137_B	F	3_Neutrophil_CXCR4-high
T137_B_ATTCAGTTCGAAATGCAGCTGTGA-1	T137_B	F	3_Neutrophil_CXCR4-high
T137_B_ACCGGTAAGGACAACTAAGTAGAG-1	T137_B	F	2_Neutrophil_IFIT2_IL1RN
T137_B_TAGTTGTTCACAATGAAAGTAGAG-1	T137_B	F	3_Neutrophil_CXCR4-high
T137_B_CAGATAATCTAATTGCAAGTAGAG-1	T137_B	F	2_Neutrophil_IFIT2_IL1RN
T137_B_ACTACTAGTTAATGCCAAGTAGAG-1	T137_B	F	3_Neutrophil_CXCR4-high
T137_B_GGATAGGCAAGCTCAAAAGTAGAG-1	T137_B	F	2_Neutrophil_IFIT2_IL1RN
T137_B_ATAGCAGGTGTGAGGTAGCTGTGA-1	T137_B	F	12_Mo-derived AM_APOE
T137_B_TGGCAATAGATTCCCAAAGTAGAG-1	T137_B	F	2_Neutrophil_IFIT2_IL1RN
T137_B_GCGTTTGGTTCGATGTAAGTAGAG-1	T137_B	F	2_Neutrophil_IFIT2_IL1RN
T137_B_ACGCAAGTCTTAATGCAGCTGTGA-1	T137_B	F	3_Neutrophil_CXCR4-high
T137_B_GGCTATTGTACAGCAAAAGTAGAG-1	T137_B	F	3_Neutrophil_CXCR4-high
T137_B_CACCAACTCAGCATGGAAGTAGAG-1	T137_B	F	3_Neutrophil_CXCR4-high
T137_B_GTTTAGCGTAAGCTAGAGCTGTGA-1	T137_B	F	3_Neutrophil_CXCR4-high
T137_B_GTTGAGGTCATGCCTAAAGTAGAG-1	T137_B	F	3_Neutrophil_CXCR4-high
T137_B_CGTTTGTCACGTGCTCAGCTGTGA-1	T137_B	F	3_Neutrophil_CXCR4-high
T137_B_AAGCTTAAGTCTGTGCAAGTAGAG-1	T137_B	F	2_Neutrophil_IFIT2_IL1RN
T137_B_GTCCTTAAGGTGAATCAAGTAGAG-1	T137_B	F	3_Neutrophil_CXCR4-high
T137_B_TTCGGTCAGGAACCGCAAGTAGAG-1	T137_B	F	3_Neutrophil_CXCR4-high
T137_B_AACCTTTAGCTCATTGAGCTGTGA-1	T137_B	F	15_Mo-derived AM_FPR3
T137_B_TAGTTACTCCAATAGAAAGTAGAG-1	T137_B	F	3_Neutrophil_CXCR4-high
T137_B_CGCACAAAGAGCAAGAAGCTGTGA-1	T137_B	F	3_Neutrophil_CXCR4-high
T137_B_AGACTGAGTAGCCACCAGCTGTGA-1	T137_B	F	3_Neutrophil_CXCR4-high
T137_B_TTATCACAGGAACCTGAAGTAGAG-1	T137_B	F	3_Neutrophil_CXCR4-high
T137_B_CATACCGGTCACTATAAAGTAGAG-1	T137_B	F	3_Neutrophil_CXCR4-high
T137_B_CCATTAAGTGGCGTAGAGCTGTGA-1	T137_B	F	3_Neutrophil_CXCR4-high
T137_B_TCTCAATAGCGAGGGAAGCTGTGA-1	T137_B	F	3_Neutrophil_CXCR4-high
T137_B_TAGGCTTGTTTCTAAGAGCTGTGA-1	T137_B	F	2_Neutrophil_IFIT2_IL1RN
T137_B_TCCATTACACTCAAAGAAGTAGAG-1	T137_B	F	3_Neutrophil_CXCR4-high
T137_B_GTATTCGTCGGTACAGAGCTGTGA-1	T137_B	F	3_Neutrophil_CXCR4-high
T137_B_ATGGATCAGCCGCTATAGCTGTGA-1	T137_B	F	3_Neutrophil_CXCR4-high
T137_B_GTCTTGCAGGACAAAGAGCTGTGA-1	T137_B	F	11_AM
T137_B_GGACATCCATCTATGCAAGTAGAG-1	T137_B	F	3_Neutrophil_CXCR4-high
T137_B_ACCTATCCATACTGAGAGCTGTGA-1	T137_B	F	3_Neutrophil_CXCR4-high
T137_B_TGTGCTGGTCGTAAAGAGCTGTGA-1	T137_B	F	3_Neutrophil_CXCR4-high
T137_B_GCTCCATAGCAGCTAGAAGTAGAG-1	T137_B	F	2_Neutrophil_IFIT2_IL1RN
T137_B_GGAACATTCGAGAGAAAAGTAGAG-1	T137_B	F	3_Neutrophil_CXCR4-high
T137_B_CCTCAAGGTAATGTCCAGCTGTGA-1	T137_B	F	3_Neutrophil_CXCR4-high
T137_B_ATAGGCGTCCATGATTAAGTAGAG-1	T137_B	F	2_Neutrophil_IFIT2_IL1RN
T137_B_TGTTAGCGTCGTTATAAGCTGTGA-1	T137_B	F	3_Neutrophil_CXCR4-high
T137_B_CGCACAAAGCAAATTGAGCTGTGA-1	T137_B	F	25_AM_RSRP1_NRAMP1
T137_B_ATGAGGAAGTTGGCCTAAGTAGAG-1	T137_B	F	2_Neutrophil_IFIT2_IL1RN
T137_B_TGCGCTTAGCTTATCGAAGTAGAG-1	T137_B	F	3_Neutrophil_CXCR4-high
T137_B_CGCATGAAGGCGAGAGAGCTGTGA-1	T137_B	F	3_Neutrophil_CXCR4-high
T137_B_TCAACTGTCCGCCTCTAAGTAGAG-1	T137_B	F	3_Neutrophil_CXCR4-high
T137_B_ACTTAGGCATAGCGCGAAGTAGAG-1	T137_B	F	2_Neutrophil_IFIT2_IL1RN
T137_B_CGCTCAGTCAACCGGAAGCTGTGA-1	T137_B	F	3_Neutrophil_CXCR4-high
T137_B_GACTAGTAGTGTGCAGAGCTGTGA-1	T137_B	F	3_Neutrophil_CXCR4-high
T137_B_GTTAGGCCATAGACGCAGCTGTGA-1	T137_B	F	12_Mo-derived AM_APOE
T137_B_TGTCAGGAGTACCAGGAAGTAGAG-1	T137_B	F	25_AM_RSRP1_NRAMP1
T137_B_AGGGACCTCCAAAGGTAAGTAGAG-1	T137_B	F	3_Neutrophil_CXCR4-high
T137_B_GTCGATTGTGAAGCACAGCTGTGA-1	T137_B	F	2_Neutrophil_IFIT2_IL1RN
T137_B_TAGGTTGCATATAGGTAAGTAGAG-1	T137_B	F	2_Neutrophil_IFIT2_IL1RN
T137_B_GCCATAGAGTATCGCCAAGTAGAG-1	T137_B	F	3_Neutrophil_CXCR4-high
T137_B_GCGGTTCGTCATCCTCAGCTGTGA-1	T137_B	F	16_AM_IFN-responsive
T137_B_GCACTAACAGGCTTAAAGCTGTGA-1	T137_B	F	3_Neutrophil_CXCR4-high
T137_B_GTTCGATGTGATTAGGAAGTAGAG-1	T137_B	F	3_Neutrophil_CXCR4-high
T137_B_GACTGAGTCGGTTCCGAAGTAGAG-1	T137_B	F	3_Neutrophil_CXCR4-high
T137_B_GGAGCTATCGTAACTTAAGTAGAG-1	T137_B	F	3_Neutrophil_CXCR4-high
T137_B_GATCATAAGCTGGACAAGCTGTGA-1	T137_B	F	3_Neutrophil_CXCR4-high
T137_B_AACTTGTTCTTGAATCAAGTAGAG-1	T137_B	F	2_Neutrophil_IFIT2_IL1RN
T137_B_CTTAGAAAGATAATCGAAGTAGAG-1	T137_B	F	3_Neutrophil_CXCR4-high
T137_B_AAATGAGCACTCAAAGAAGTAGAG-1	T137_B	F	3_Neutrophil_CXCR4-high
T137_B_AGTGGGTGTCCTGACAAAGTAGAG-1	T137_B	F	3_Neutrophil_CXCR4-high
T137_B_CCTAATCCAAATACCGAAGTAGAG-1	T137_B	F	3_Neutrophil_CXCR4-high
T137_B_ACTGAGGTCGGTCAAGAAGTAGAG-1	T137_B	F	3_Neutrophil_CXCR4-high
T137_B_GCCTGAGCAACTATCCAAGTAGAG-1	T137_B	F	16_AM_IFN-responsive
T137_B_ATATTCGGTAGTCATCAAGTAGAG-1	T137_B	F	15_Mo-derived AM_FPR3
T137_B_AGCCTGTTCTGCAACCAGCTGTGA-1	T137_B	F	3_Neutrophil_CXCR4-high
T137_B_TTCCGCACACAATACGAAGTAGAG-1	T137_B	F	2_Neutrophil_IFIT2_IL1RN
T137_B_TGGGCCACAAACAATCAAGTAGAG-1	T137_B	F	3_Neutrophil_CXCR4-high
T137_B_GAGTGCGGTCTACCTCAAGTAGAG-1	T137_B	F	3_Neutrophil_CXCR4-high
T137_B_TGAACCACACTTTACAAGCTGTGA-1	T137_B	F	3_Neutrophil_CXCR4-high
T137_B_TAAGGTTCAACTTGTCAGCTGTGA-1	T137_B	F	3_Neutrophil_CXCR4-high
T137_B_GCAAGTTAGCAATCCCAGCTGTGA-1	T137_B	F	12_Mo-derived AM_APOE
T137_B_ACCCTTCGTCAATTGCAAGTAGAG-1	T137_B	F	3_Neutrophil_CXCR4-high
T137_B_AGAAGCAAGGGTTATAAAGTAGAG-1	T137_B	F	3_Neutrophil_CXCR4-high
T137_B_TTTGGACGTGGTGCAGAGCTGTGA-1	T137_B	F	3_Neutrophil_CXCR4-high
T137_B_GTAAGAACATAGACGCAAGTAGAG-1	T137_B	F	3_Neutrophil_CXCR4-high
T137_B_TATTCGGTCCCGTTGGAAGTAGAG-1	T137_B	F	3_Neutrophil_CXCR4-high
T137_B_GCACAGCAGGGCACTAAGCTGTGA-1	T137_B	F	3_Neutrophil_CXCR4-high
T137_B_AGTAGGTTCCAGCTTAAGCTGTGA-1	T137_B	F	3_Neutrophil_CXCR4-high
T137_B_GGCTAATAGCCTGCCAAAGTAGAG-1	T137_B	F	3_Neutrophil_CXCR4-high
T137_B_CATAGGCCAACAGATTAAGTAGAG-1	T137_B	F	3_Neutrophil_CXCR4-high
T137_B_CGCATTATCATGCATTAAGTAGAG-1	T137_B	F	2_Neutrophil_IFIT2_IL1RN
T137_B_ATGTTTGGTTTGTCCCAAGTAGAG-1	T137_B	F	3_Neutrophil_CXCR4-high
T137_B_GGACATCCACTTTATGAGCTGTGA-1	T137_B	F	3_Neutrophil_CXCR4-high
T137_B_TAACCGCTCGCGTTACAAGTAGAG-1	T137_B	F	2_Neutrophil_IFIT2_IL1RN
T137_B_AACGTTAAGAAGGTTCAAGTAGAG-1	T137_B	F	3_Neutrophil_CXCR4-high
T137_B_TTGAACAAGCTCATTGAAGTAGAG-1	T137_B	F	2_Neutrophil_IFIT2_IL1RN
T137_B_TCGCATTCAATCTCTAAGCTGTGA-1	T137_B	F	16_AM_IFN-responsive
T137_B_ACTGGGTCAACCTTGTAGCTGTGA-1	T137_B	F	3_Neutrophil_CXCR4-high
T137_B_GTTTGCATCGAGGCGTAAGTAGAG-1	T137_B	F	3_Neutrophil_CXCR4-high
T137_B_AATCCGGAGTTTGCATAAGTAGAG-1	T137_B	F	2_Neutrophil_IFIT2_IL1RN
T137_B_GAGCTAGTCAACCGCTAGCTGTGA-1	T137_B	F	2_Neutrophil_IFIT2_IL1RN
T137_B_CACGAACCACGAACGTAGCTGTGA-1	T137_B	F	16_AM_IFN-responsive
T137_B_ATTGAGTCAGGATTATAAGTAGAG-1	T137_B	F	2_Neutrophil_IFIT2_IL1RN
T137_B_TAGTGCACAGGATGCTAAGTAGAG-1	T137_B	F	3_Neutrophil_CXCR4-high
T137_B_GGCGCTTGTGCCCTTTAGCTGTGA-1	T137_B	F	3_Neutrophil_CXCR4-high
T137_B_GGCAAGCTCCATAGAAAGCTGTGA-1	T137_B	F	12_Mo-derived AM_APOE
T137_B_GTTCATCCAGATTGCAAGCTGTGA-1	T137_B	F	3_Neutrophil_CXCR4-high
T137_B_TCAGGGATCGCCTATAAGCTGTGA-1	T137_B	F	3_Neutrophil_CXCR4-high
T137_B_AAGGTTGGTATAGCGAAAGTAGAG-1	T137_B	F	25_AM_RSRP1_NRAMP1
T137_B_TGAATGTCACGTTACTAAGTAGAG-1	T137_B	F	3_Neutrophil_CXCR4-high
T137_B_ACCTAAGCATTCAGGAAGCTGTGA-1	T137_B	F	2_Neutrophil_IFIT2_IL1RN
T137_B_GGCGAATGTCGCAACCAAGTAGAG-1	T137_B	F	3_Neutrophil_CXCR4-high
T137_B_TGAGGTAGTGGGTGTGAGCTGTGA-1	T137_B	F	3_Neutrophil_CXCR4-high
T137_B_GTCACAACACCATCATAGCTGTGA-1	T137_B	F	3_Neutrophil_CXCR4-high
T137_B_GTCCTGAGTCCGGGTTAAGTAGAG-1	T137_B	F	3_Neutrophil_CXCR4-high
T137_B_GACATCCTCGAAGTTAAGCTGTGA-1	T137_B	F	2_Neutrophil_IFIT2_IL1RN
T137_B_TCCAGCTAGGCCTTCGAAGTAGAG-1	T137_B	F	25_AM_RSRP1_NRAMP1
T137_B_TCAACCATCGATGAACAAGTAGAG-1	T137_B	F	2_Neutrophil_IFIT2_IL1RN
T137_B_GCCATCAGTTTCGCCTAAGTAGAG-1	T137_B	F	2_Neutrophil_IFIT2_IL1RN
T137_B_ACCTTTACACCACAAAAGCTGTGA-1	T137_B	F	3_Neutrophil_CXCR4-high
T137_B_GCCCAATTCCCTCTCAAGCTGTGA-1	T137_B	F	3_Neutrophil_CXCR4-high
T137_B_AGAGAGCAGCTAACTTAGCTGTGA-1	T137_B	F	3_Neutrophil_CXCR4-high
T137_B_CTTGAACGTGCAGCTCAAGTAGAG-1	T137_B	F	3_Neutrophil_CXCR4-high
T137_B_GGGTTTCTCAGGCCTTAAGTAGAG-1	T137_B	F	3_Neutrophil_CXCR4-high
T137_B_GACGTAAGTCGAATCTAAGTAGAG-1	T137_B	F	3_Neutrophil_CXCR4-high
T137_B_TTAGCCGGTTTACGACAAGTAGAG-1	T137_B	F	3_Neutrophil_CXCR4-high
T137_B_CTTGTGATCAATTGGAAAGTAGAG-1	T137_B	F	2_Neutrophil_IFIT2_IL1RN
T137_B_AAGAATCGTCATGAAGAAGTAGAG-1	T137_B	F	3_Neutrophil_CXCR4-high
T137_B_CTTTAAGGTCACAGGGAAGTAGAG-1	T137_B	F	2_Neutrophil_IFIT2_IL1RN
T137_B_GCCAACAAGATAGCCGAAGTAGAG-1	T137_B	F	3_Neutrophil_CXCR4-high
T137_B_TCACAAGCACGGGCTAAGCTGTGA-1	T137_B	F	3_Neutrophil_CXCR4-high
T137_B_TCGGCCATCGCAAATAAAGTAGAG-1	T137_B	F	3_Neutrophil_CXCR4-high
T137_B_CGACACAAGACCTTGCAAGTAGAG-1	T137_B	F	3_Neutrophil_CXCR4-high
T137_B_AGCCTAGAGCAATCCCAGCTGTGA-1	T137_B	F	3_Neutrophil_CXCR4-high
T137_B_CATAGAGGTTTGTGACAAGTAGAG-1	T137_B	F	3_Neutrophil_CXCR4-high
T137_B_AGGCTTGAGCCCTTGGAAGTAGAG-1	T137_B	F	3_Neutrophil_CXCR4-high
T137_B_TCACCATCAACAGATTAAGTAGAG-1	T137_B	F	3_Neutrophil_CXCR4-high
T137_B_CGATTGTGTTTGTTTCAGCTGTGA-1	T137_B	F	3_Neutrophil_CXCR4-high
T137_B_GCGCTACGTTCTCAAAAAGTAGAG-1	T137_B	F	3_Neutrophil_CXCR4-high
T137_B_GATATGATCCGTCCAGAGCTGTGA-1	T137_B	F	3_Neutrophil_CXCR4-high
T137_B_CGACCGTGTACGTTACAAGTAGAG-1	T137_B	F	16_AM_IFN-responsive
T137_B_AGCTTCCAGTCAAACAAGCTGTGA-1	T137_B	F	2_Neutrophil_IFIT2_IL1RN
T137_B_CCTTAATAGCTATCCAAAGTAGAG-1	T137_B	F	3_Neutrophil_CXCR4-high
T137_B_TTGTGATTCGGTAATAAGCTGTGA-1	T137_B	F	2_Neutrophil_IFIT2_IL1RN
T137_B_CGAAGAAAGACCATTTAAGTAGAG-1	T137_B	F	3_Neutrophil_CXCR4-high
T137_B_GGCACTAAGTGAGGAAAAGTAGAG-1	T137_B	F	2_Neutrophil_IFIT2_IL1RN
T137_B_TAGGAGGCAGCCCTTAAGCTGTGA-1	T137_B	F	3_Neutrophil_CXCR4-high
T137_B_AGTTACTTCGAGCTAGAGCTGTGA-1	T137_B	F	2_Neutrophil_IFIT2_IL1RN
T137_B_GGAGCATGTACGGGCAAAGTAGAG-1	T137_B	F	2_Neutrophil_IFIT2_IL1RN
T137_B_ACCTATCCAAGCCAGTAGCTGTGA-1	T137_B	F	3_Neutrophil_CXCR4-high
T137_B_GGTCTAACACCAGCTCAAGTAGAG-1	T137_B	F	2_Neutrophil_IFIT2_IL1RN
T137_B_TTAACCGTCCTGGAAGAAGTAGAG-1	T137_B	F	2_Neutrophil_IFIT2_IL1RN
T137_B_TTAACCGTCCGGATAGAGCTGTGA-1	T137_B	F	3_Neutrophil_CXCR4-high
T137_B_AGATTAGTCTCACAATAAGTAGAG-1	T137_B	F	3_Neutrophil_CXCR4-high
T137_B_GCTAACCTCATGTCATAAGTAGAG-1	T137_B	F	3_Neutrophil_CXCR4-high
T137_B_ACGAGGGAGTCACCTAAAGTAGAG-1	T137_B	F	3_Neutrophil_CXCR4-high
T137_B_GGCAAGTGTCTTACTTAGCTGTGA-1	T137_B	F	3_Neutrophil_CXCR4-high
T137_B_TGCAGGATCTTGAGGGAAGTAGAG-1	T137_B	F	2_Neutrophil_IFIT2_IL1RN
T137_B_ATCAGCACAACTTAGGAGCTGTGA-1	T137_B	F	3_Neutrophil_CXCR4-high
T137_B_AAGTCATCACACTAAGAAGTAGAG-1	T137_B	F	3_Neutrophil_CXCR4-high
T137_B_CATGAAGGTCTGTCAGAGCTGTGA-1	T137_B	F	2_Neutrophil_IFIT2_IL1RN
T137_B_AGAGAGCAGTTTCGGCAGCTGTGA-1	T137_B	F	2_Neutrophil_IFIT2_IL1RN
T137_B_CGTGAGGGTAAGGTTGAGCTGTGA-1	T137_B	F	2_Neutrophil_IFIT2_IL1RN
T137_B_CCAAAGCCAACCATTCAAGTAGAG-1	T137_B	F	15_Mo-derived AM_FPR3
T137_B_TGAGGTCCATTTGTTGAAGTAGAG-1	T137_B	F	3_Neutrophil_CXCR4-high
T137_B_ATGACTTTCACTTCGAAGCTGTGA-1	T137_B	F	3_Neutrophil_CXCR4-high
T137_B_GTCATAAAGTCGAAACAGCTGTGA-1	T137_B	F	3_Neutrophil_CXCR4-high
T137_B_CCCATCCTCATTTGCGAGCTGTGA-1	T137_B	F	3_Neutrophil_CXCR4-high
T137_B_GACTAAATCATTGCATAAGTAGAG-1	T137_B	F	2_Neutrophil_IFIT2_IL1RN
T137_B_CAATCCATCTTGAAGAAAGTAGAG-1	T137_B	F	3_Neutrophil_CXCR4-high
T137_B_CGTTATGTCGGTACCTAGCTGTGA-1	T137_B	F	3_Neutrophil_CXCR4-high
T137_B_CAAATCAAGATAACTGAAGTAGAG-1	T137_B	F	3_Neutrophil_CXCR4-high
T137_B_ACACCTATCCAATACTAAGTAGAG-1	T137_B	F	2_Neutrophil_IFIT2_IL1RN
T137_B_GATTCAGCAAAGACCCAAGTAGAG-1	T137_B	F	16_AM_IFN-responsive
T137_B_GCCATAGAGCTATTACAGCTGTGA-1	T137_B	F	3_Neutrophil_CXCR4-high
T137_B_TCACCCACAACATAGTAGCTGTGA-1	T137_B	F	3_Neutrophil_CXCR4-high
T137_B_GTTAGCGAGCGAATACAAGTAGAG-1	T137_B	F	3_Neutrophil_CXCR4-high
T137_B_ACCTGGAAGCTGATTTAGCTGTGA-1	T137_B	F	2_Neutrophil_IFIT2_IL1RN
T137_B_GAGTGACGTCCATAGTAGCTGTGA-1	T137_B	F	3_Neutrophil_CXCR4-high
T137_B_GACTGAGTCGCACACTAAGTAGAG-1	T137_B	F	3_Neutrophil_CXCR4-high
T137_B_GTATTCGTCACCATATAGCTGTGA-1	T137_B	F	3_Neutrophil_CXCR4-high
T137_B_TGCAAGCCACAATACGAAGTAGAG-1	T137_B	F	3_Neutrophil_CXCR4-high
T137_B_GACATAATCAGGGCACAAGTAGAG-1	T137_B	F	3_Neutrophil_CXCR4-high
T137_B_GGCACGTAGTCAACAAAGCTGTGA-1	T137_B	F	2_Neutrophil_IFIT2_IL1RN
T137_B_GGAGTCATCGCGGAACAAGTAGAG-1	T137_B	F	16_AM_IFN-responsive
T137_B_GGTGTTTGTTCCGGGTAGCTGTGA-1	T137_B	F	25_AM_RSRP1_NRAMP1
T137_B_GGGACAACACTCAGTTAAGTAGAG-1	T137_B	F	3_Neutrophil_CXCR4-high
T137_B_GCACAACCATATTTCGAGCTGTGA-1	T137_B	F	2_Neutrophil_IFIT2_IL1RN
T137_B_TATTCGGTCATTATGCAGCTGTGA-1	T137_B	F	3_Neutrophil_CXCR4-high
T137_B_CTTTCGTTCCCTTTGTAAGTAGAG-1	T137_B	F	2_Neutrophil_IFIT2_IL1RN
T137_B_TCACCATCAATAGAGAAGCTGTGA-1	T137_B	F	2_Neutrophil_IFIT2_IL1RN
T137_B_TTGTGAGCAGCACTAAAGCTGTGA-1	T137_B	F	3_Neutrophil_CXCR4-high
T137_B_CGACTTTCAATCCACTAGCTGTGA-1	T137_B	F	3_Neutrophil_CXCR4-high
T137_B_TTATGTCAGGCAAGCCAAGTAGAG-1	T137_B	F	3_Neutrophil_CXCR4-high
T137_B_TCTCGCCTCATTGTACAGCTGTGA-1	T137_B	F	3_Neutrophil_CXCR4-high
T137_B_TATCCTGAGTACCAGGAGCTGTGA-1	T137_B	F	2_Neutrophil_IFIT2_IL1RN
T137_B_AGGTTCTGTTCATTAGAAGTAGAG-1	T137_B	F	2_Neutrophil_IFIT2_IL1RN
T137_B_GAATCAGGTTTATCGAAAGTAGAG-1	T137_B	F	10_AM
T137_B_TACAAACCAATGTTCCAGCTGTGA-1	T137_B	F	16_AM_IFN-responsive
T137_B_CATCAATTCAAAGGGAAAGTAGAG-1	T137_B	F	3_Neutrophil_CXCR4-high
T137_B_CGCTACTAGGTTAGCGAAGTAGAG-1	T137_B	F	3_Neutrophil_CXCR4-high
T137_B_CGTTCAATCGCCTGCAAAGTAGAG-1	T137_B	F	2_Neutrophil_IFIT2_IL1RN
T137_B_GACATTCGTTTGCAACAAGTAGAG-1	T137_B	F	15_Mo-derived AM_FPR3
T137_B_CATGAAGGTCTCAGCAAGCTGTGA-1	T137_B	F	3_Neutrophil_CXCR4-high
T137_B_TTTGCTCTCATTACCGAAGTAGAG-1	T137_B	F	3_Neutrophil_CXCR4-high
T137_B_GTGAGTTAGCTCCCTCAAGTAGAG-1	T137_B	F	2_Neutrophil_IFIT2_IL1RN
T137_B_AGGCCTAAGCTATCCAAAGTAGAG-1	T137_B	F	3_Neutrophil_CXCR4-high
T137_B_AGACAAACACTCAAAGAGCTGTGA-1	T137_B	F	3_Neutrophil_CXCR4-high
T137_B_CGTGCTTAGCGATGGCAAGTAGAG-1	T137_B	F	2_Neutrophil_IFIT2_IL1RN
T137_B_ACCTAGTGTTTCCACCAAGTAGAG-1	T137_B	F	3_Neutrophil_CXCR4-high
T137_B_TTACGGACAGCCAGCAAGCTGTGA-1	T137_B	F	2_Neutrophil_IFIT2_IL1RN
T137_B_TAAGTACCAACTTCGTAGCTGTGA-1	T137_B	F	15_Mo-derived AM_FPR3
T137_B_AGCGCTAAGGGATGAAAAGTAGAG-1	T137_B	F	3_Neutrophil_CXCR4-high
T137_B_AGTCAATCAGGGCTATAGCTGTGA-1	T137_B	F	2_Neutrophil_IFIT2_IL1RN
T137_B_ACGCATGAGATGATTGAGCTGTGA-1	T137_B	F	3_Neutrophil_CXCR4-high
T137_B_GACCCAAAGCATGTGGAGCTGTGA-1	T137_B	F	2_Neutrophil_IFIT2_IL1RN
T137_B_AGGGTCCAGTTACTCGAGCTGTGA-1	T137_B	F	3_Neutrophil_CXCR4-high
T137_B_ACTTGAAAGCCATTTGAGCTGTGA-1	T137_B	F	3_Neutrophil_CXCR4-high
T137_B_TATTCCTGTAACGTTCAGCTGTGA-1	T137_B	F	3_Neutrophil_CXCR4-high
T137_B_GCTCAATGTTTATCGAAGCTGTGA-1	T137_B	F	3_Neutrophil_CXCR4-high
T137_B_GCGCTTAGTGGCGTAGAAGTAGAG-1	T137_B	F	2_Neutrophil_IFIT2_IL1RN
T137_B_GCATGCTTCTATCGGCAAGTAGAG-1	T137_B	F	3_Neutrophil_CXCR4-high
T137_B_CCAGCACGTCACAGAAAGCTGTGA-1	T137_B	F	3_Neutrophil_CXCR4-high
T137_B_CACAGCAAGGGTTTGGAGCTGTGA-1	T137_B	F	16_AM_IFN-responsive
T137_B_TCAGCCAGTTAGCGCCAAGTAGAG-1	T137_B	F	2_Neutrophil_IFIT2_IL1RN
T137_B_TATGCATTCCTGGTTAAGCTGTGA-1	T137_B	F	3_Neutrophil_CXCR4-high
T137_B_GGCAATAGTAGCTTTAAGCTGTGA-1	T137_B	F	2_Neutrophil_IFIT2_IL1RN
T137_B_GCTGGGTAGGCGCAACAAGTAGAG-1	T137_B	F	2_Neutrophil_IFIT2_IL1RN
T137_B_GCCACAAAGATTCCCAAGCTGTGA-1	T137_B	F	3_Neutrophil_CXCR4-high
T137_B_CCCATAGGTTTGCTCCAAGTAGAG-1	T137_B	F	3_Neutrophil_CXCR4-high
T137_B_GGCTGATCAGGATCCGAAGTAGAG-1	T137_B	F	3_Neutrophil_CXCR4-high
T137_B_CCCTAAGGTTTGTAGCAGCTGTGA-1	T137_B	F	3_Neutrophil_CXCR4-high
T137_B_AACAAGCTCCAATACTAGCTGTGA-1	T137_B	F	15_Mo-derived AM_FPR3
T137_B_CTACATCCACTCAATCAAGTAGAG-1	T137_B	F	3_Neutrophil_CXCR4-high
T137_B_CTGTCAATCCCAGTACAAGTAGAG-1	T137_B	F	2_Neutrophil_IFIT2_IL1RN
T137_B_ACTAGTTTCTCACCGGAAGTAGAG-1	T137_B	F	3_Neutrophil_CXCR4-high
T137_B_CCGTACGTCGGTAATAAGCTGTGA-1	T137_B	F	3_Neutrophil_CXCR4-high
T137_B_AGTAAGCTCAAGGTCGAGCTGTGA-1	T137_B	F	3_Neutrophil_CXCR4-high
T137_B_ACGCCACGTACCTCAGAAGTAGAG-1	T137_B	F	3_Neutrophil_CXCR4-high
T137_B_TCAACTGTCTCACCGGAGCTGTGA-1	T137_B	F	16_AM_IFN-responsive
T137_B_GTCCTTAAGCTAAATGAGCTGTGA-1	T137_B	F	3_Neutrophil_CXCR4-high
T137_B_GTCATTGTCCGAATTTAGCTGTGA-1	T137_B	F	2_Neutrophil_IFIT2_IL1RN
T137_B_GGATCCGCACCAGCTCAGCTGTGA-1	T137_B	F	2_Neutrophil_IFIT2_IL1RN
T137_B_ACATTACTCAAAGGCTAAGTAGAG-1	T137_B	F	3_Neutrophil_CXCR4-high
T137_B_ATGCATTTCCGCACCAAGCTGTGA-1	T137_B	F	2_Neutrophil_IFIT2_IL1RN
T137_B_GAGCCTGCACGTTACTAAGTAGAG-1	T137_B	F	3_Neutrophil_CXCR4-high
T137_B_AGCAGGCTCACAAGCGAAGTAGAG-1	T137_B	F	3_Neutrophil_CXCR4-high
T137_B_ACCAATCGTGTGATGAAGCTGTGA-1	T137_B	F	3_Neutrophil_CXCR4-high
T137_B_TAGGTTAAGGATTATGAGCTGTGA-1	T137_B	F	16_AM_IFN-responsive
T137_B_TATTTGCAGGCTTAGGAGCTGTGA-1	T137_B	F	2_Neutrophil_IFIT2_IL1RN
T137_B_GCCATAGAGGTATTTCAAGTAGAG-1	T137_B	F	3_Neutrophil_CXCR4-high
T137_B_AGTGATGGTGCTGCACAGCTGTGA-1	T137_B	F	2_Neutrophil_IFIT2_IL1RN
T137_B_TGTAACCGTCGAAGTAAGCTGTGA-1	T137_B	F	3_Neutrophil_CXCR4-high
T137_B_AATCCAAAGGTTATCTAGCTGTGA-1	T137_B	F	3_Neutrophil_CXCR4-high
T137_B_ATGAAAGCAATGAAGAAAGTAGAG-1	T137_B	F	3_Neutrophil_CXCR4-high
T137_B_TCCAGGAAGTGGCTTCAGCTGTGA-1	T137_B	F	2_Neutrophil_IFIT2_IL1RN
T137_B_CGTCATTCACTATGTCAAGTAGAG-1	T137_B	F	3_Neutrophil_CXCR4-high
T137_B_ACTGGCTTCTGCCATAAGCTGTGA-1	T137_B	F	3_Neutrophil_CXCR4-high
T137_B_TCTAGTTAGGGAGGCAAAGTAGAG-1	T137_B	F	2_Neutrophil_IFIT2_IL1RN
T137_B_CCCGCAATCATGAGGTAGCTGTGA-1	T137_B	F	2_Neutrophil_IFIT2_IL1RN
T137_B_TTCCAAAGTTAAGCTCAGCTGTGA-1	T137_B	F	3_Neutrophil_CXCR4-high
T137_B_CTCGTTAAGGACAACTAAGTAGAG-1	T137_B	F	2_Neutrophil_IFIT2_IL1RN
T137_B_AGCTATGCATCCCTCTAAGTAGAG-1	T137_B	F	2_Neutrophil_IFIT2_IL1RN
T137_B_GGAGGATAGCAGGTTGAGCTGTGA-1	T137_B	F	2_Neutrophil_IFIT2_IL1RN
T137_B_AACCTGCTCCCATTGAAGCTGTGA-1	T137_B	F	3_Neutrophil_CXCR4-high
T137_B_GCGGGTTAGGCGAGAGAGCTGTGA-1	T137_B	F	3_Neutrophil_CXCR4-high
T137_B_GGAGGTACACGATTAGAAGTAGAG-1	T137_B	F	2_Neutrophil_IFIT2_IL1RN
T137_B_GTCCCTCTCGCGAGTAAGCTGTGA-1	T137_B	F	2_Neutrophil_IFIT2_IL1RN
T137_B_AGCTGGATCGCGGAACAGCTGTGA-1	T137_B	F	3_Neutrophil_CXCR4-high
T137_B_GTTGCGCGTCCTGAGCAAGTAGAG-1	T137_B	F	2_Neutrophil_IFIT2_IL1RN
T137_B_CTGTTAAGTGCGATAAAAGTAGAG-1	T137_B	F	2_Neutrophil_IFIT2_IL1RN
T137_B_GAGTAACTCCATCCGGAGCTGTGA-1	T137_B	F	3_Neutrophil_CXCR4-high
T137_B_GAATGCGTCTAAGTCTAGCTGTGA-1	T137_B	F	3_Neutrophil_CXCR4-high
T137_B_CGAACTTGTACTTACAAAGTAGAG-1	T137_B	F	3_Neutrophil_CXCR4-high
T137_B_CGTGAACCATTCCTGGAAGTAGAG-1	T137_B	F	3_Neutrophil_CXCR4-high
T137_B_GGGAGTCTCCTGAGGAAAGTAGAG-1	T137_B	F	2_Neutrophil_IFIT2_IL1RN
T137_B_TAGCTGCTCGCATTTGAAGTAGAG-1	T137_B	F	3_Neutrophil_CXCR4-high
T137_B_ACCTATCCACATTGAGAAGTAGAG-1	T137_B	F	3_Neutrophil_CXCR4-high
T137_B_GAGGCAACAGCTTTCGAAGTAGAG-1	T137_B	F	3_Neutrophil_CXCR4-high
T137_B_GGATAATGTCGAAGGTAGCTGTGA-1	T137_B	F	2_Neutrophil_IFIT2_IL1RN
T137_B_GTCAACTGTTCCTTTGAGCTGTGA-1	T137_B	F	11_AM
T137_B_AAGTGAGAGTTGGATAAGCTGTGA-1	T137_B	F	2_Neutrophil_IFIT2_IL1RN
T137_B_GTCAAAGGTAATGGTGAAGTAGAG-1	T137_B	F	2_Neutrophil_IFIT2_IL1RN
T137_B_GTCCTTAAGTGAGTTAAGCTGTGA-1	T137_B	F	3_Neutrophil_CXCR4-high
T137_B_CCATGGTTCCAGATAAAAGTAGAG-1	T137_B	F	3_Neutrophil_CXCR4-high
T137_B_CCTAATCCAAAGCCTAAAGTAGAG-1	T137_B	F	3_Neutrophil_CXCR4-high
T137_B_ACAACTTTCGGGACTAAAGTAGAG-1	T137_B	F	2_Neutrophil_IFIT2_IL1RN
T137_B_TTGCGCAGTCACCAGCAGCTGTGA-1	T137_B	F	3_Neutrophil_CXCR4-high
T137_B_GGGCAATGTGTTTCGGAGCTGTGA-1	T137_B	F	3_Neutrophil_CXCR4-high
T137_B_TTTCACCTCGCATTTGAGCTGTGA-1	T137_B	F	3_Neutrophil_CXCR4-high
T137_B_TCCAGCTAGAGGCGGAAAGTAGAG-1	T137_B	F	3_Neutrophil_CXCR4-high
T137_B_GTAATCCGTCTAACCGAGCTGTGA-1	T137_B	F	2_Neutrophil_IFIT2_IL1RN
T137_B_ACGCCACGTATTGGGAAAGTAGAG-1	T137_B	F	2_Neutrophil_IFIT2_IL1RN
T137_B_TTAGTCAGTGCTCCTTAAGTAGAG-1	T137_B	F	2_Neutrophil_IFIT2_IL1RN
T137_B_TGGTGCGCACAGCAACAAGTAGAG-1	T137_B	F	3_Neutrophil_CXCR4-high
T137_B_GACTTACGTCCTTAGGAGCTGTGA-1	T137_B	F	2_Neutrophil_IFIT2_IL1RN
T137_B_TATGCATTCTTACTCCAGCTGTGA-1	T137_B	F	3_Neutrophil_CXCR4-high
T137_B_AGCTGGATCAAGGTACAAGTAGAG-1	T137_B	F	3_Neutrophil_CXCR4-high
T137_B_CGGTATTGTTTGGCCAAGCTGTGA-1	T137_B	F	3_Neutrophil_CXCR4-high
T137_B_TCGTCAATCGCCACATAGCTGTGA-1	T137_B	F	15_Mo-derived AM_FPR3
T137_B_TCAATGGCAGTAAGGGAAGTAGAG-1	T137_B	F	2_Neutrophil_IFIT2_IL1RN
T137_B_AGTGCTGAGCAATCGGAAGTAGAG-1	T137_B	F	15_Mo-derived AM_FPR3
T137_B_GAGCCTTTCGCCACATAGCTGTGA-1	T137_B	F	3_Neutrophil_CXCR4-high
T137_B_TAACGAATCAAGGGCCAGCTGTGA-1	T137_B	F	16_AM_IFN-responsive
T137_B_ACTCCCACAAGTTGCAAGCTGTGA-1	T137_B	F	3_Neutrophil_CXCR4-high
T137_B_GTTTGAGCAACAGAGGAGCTGTGA-1	T137_B	F	3_Neutrophil_CXCR4-high
T137_B_AGTGGATTCTGGCCATAAGTAGAG-1	T137_B	F	2_Neutrophil_IFIT2_IL1RN
T137_B_TATGATGAGGGCGGTTAAGTAGAG-1	T137_B	F	3_Neutrophil_CXCR4-high
T137_B_TCAGGCAAGCCTGCCAAGCTGTGA-1	T137_B	F	3_Neutrophil_CXCR4-high
T137_B_TCATGAAAGTATCGCCAAGTAGAG-1	T137_B	F	3_Neutrophil_CXCR4-high
T137_B_AACCTCATCCTAAATCAAGTAGAG-1	T137_B	F	3_Neutrophil_CXCR4-high
T137_B_CTAAGTCGTGTTTCGGAAGTAGAG-1	T137_B	F	2_Neutrophil_IFIT2_IL1RN
T137_B_TTGAGGAGTTAGACTCAGCTGTGA-1	T137_B	F	2_Neutrophil_IFIT2_IL1RN
T137_B_GGCAGGTTCGGCTAGAAAGTAGAG-1	T137_B	F	3_Neutrophil_CXCR4-high
T137_B_TGGTTTAGTCCGTGACAGCTGTGA-1	T137_B	F	2_Neutrophil_IFIT2_IL1RN
T137_B_GGATTGGTCGGTACCTAGCTGTGA-1	T137_B	F	2_Neutrophil_IFIT2_IL1RN
T137_B_GATAAAGCAACAGCACAAGTAGAG-1	T137_B	F	3_Neutrophil_CXCR4-high
T137_B_GTGTGCGCATTTCGACAAGTAGAG-1	T137_B	F	2_Neutrophil_IFIT2_IL1RN
T137_B_GCCAACAAGTGTAATGAAGTAGAG-1	T137_B	F	2_Neutrophil_IFIT2_IL1RN
T137_B_ATTTCGAGTCCATAGTAAGTAGAG-1	T137_B	F	3_Neutrophil_CXCR4-high
T137_B_TTCGAGGAGGTTCCGTAGCTGTGA-1	T137_B	F	3_Neutrophil_CXCR4-high
T137_B_TGTAAGTCAATCTCTAAAGTAGAG-1	T137_B	F	3_Neutrophil_CXCR4-high
T137_B_CCTCATCGTGGAAGCTAGCTGTGA-1	T137_B	F	3_Neutrophil_CXCR4-high
T137_B_AGGCGAGAGGGCCTTTAAGTAGAG-1	T137_B	F	3_Neutrophil_CXCR4-high
T137_B_TGGATCGAGATGAACCAAGTAGAG-1	T137_B	F	2_Neutrophil_IFIT2_IL1RN
T137_B_CTCTCAGCATTCCTGGAGCTGTGA-1	T137_B	F	3_Neutrophil_CXCR4-high
T137_B_TCGTTATAGGCGATATAAGTAGAG-1	T137_B	F	3_Neutrophil_CXCR4-high
T137_B_CCTATTGAGGGCACTAAGCTGTGA-1	T137_B	F	3_Neutrophil_CXCR4-high
T137_B_GAGCATGTCTATGGCCAAGTAGAG-1	T137_B	F	17_AM_stressed
T137_B_CTTACTGAGTACCAGGAAGTAGAG-1	T137_B	F	3_Neutrophil_CXCR4-high
T137_B_GATGCAAGTACGTTACAAGTAGAG-1	T137_B	F	16_AM_IFN-responsive
T137_B_GTTCGCGTCAAGGTGTAAGTAGAG-1	T137_B	F	3_Neutrophil_CXCR4-high
T137_B_TGGACAAGTGAACCAAAAGTAGAG-1	T137_B	F	3_Neutrophil_CXCR4-high
T137_B_CAGTGTGAGGAAACTCAGCTGTGA-1	T137_B	F	3_Neutrophil_CXCR4-high
T137_B_CGCTACGTCTAACCTGAAGTAGAG-1	T137_B	F	16_AM_IFN-responsive
T137_B_AGCGACTCATCCTTGGAAGTAGAG-1	T137_B	F	16_AM_IFN-responsive
T137_B_AGATGCCCATGAGGGAAGCTGTGA-1	T137_B	F	16_AM_IFN-responsive
T137_B_CAGGATCCACTAAGGCAAGTAGAG-1	T137_B	F	2_Neutrophil_IFIT2_IL1RN
T137_B_CGAGGAGAGTTATTGCAGCTGTGA-1	T137_B	F	3_Neutrophil_CXCR4-high
T137_B_GAGCAAGCATATTTCGAGCTGTGA-1	T137_B	F	2_Neutrophil_IFIT2_IL1RN
T137_B_CGACACCGTACCGTTGAAGTAGAG-1	T137_B	F	16_AM_IFN-responsive
T137_B_CTTCCTCCATTTGCTAAAGTAGAG-1	T137_B	F	2_Neutrophil_IFIT2_IL1RN
T137_B_CAGGTATAGCAAATTGAGCTGTGA-1	T137_B	F	3_Neutrophil_CXCR4-high
T137_B_CGAGGAGAGGTCACTCAAGTAGAG-1	T137_B	F	3_Neutrophil_CXCR4-high
T137_B_TAGTGATCATTGAGATAGCTGTGA-1	T137_B	F	3_Neutrophil_CXCR4-high
T137_B_GACGTAAGTCGTCCAAAGCTGTGA-1	T137_B	F	3_Neutrophil_CXCR4-high
T137_B_CTGCAACTCCCGCTGAAAGTAGAG-1	T137_B	F	3_Neutrophil_CXCR4-high
T137_B_TGAACCACAACAGATTAAGTAGAG-1	T137_B	F	2_Neutrophil_IFIT2_IL1RN
T137_B_GTAAACGGTCGAAGCGAGCTGTGA-1	T137_B	F	2_Neutrophil_IFIT2_IL1RN
T137_B_GAGCCTTTCCAACTTGAGCTGTGA-1	T137_B	F	3_Neutrophil_CXCR4-high
T137_B_AGGTGGGAGGGCAGTCAAGTAGAG-1	T137_B	F	3_Neutrophil_CXCR4-high
T137_B_GCCAACAAGTTTCCAGAGCTGTGA-1	T137_B	F	3_Neutrophil_CXCR4-high
T137_B_TGAACAGGTAGCTTTAAAGTAGAG-1	T137_B	F	2_Neutrophil_IFIT2_IL1RN
T137_B_AGTTAGGGTTTACTGAAGCTGTGA-1	T137_B	F	3_Neutrophil_CXCR4-high
T137_B_GCCAACAAGACTATTCAAGTAGAG-1	T137_B	F	3_Neutrophil_CXCR4-high
T137_B_CCTCACACAAGTGCACAGCTGTGA-1	T137_B	F	3_Neutrophil_CXCR4-high
T137_B_AGCATGGTCGCTTGACAAGTAGAG-1	T137_B	F	3_Neutrophil_CXCR4-high
T137_B_CTACATCCAAAGACCCAAGTAGAG-1	T137_B	F	3_Neutrophil_CXCR4-high
T137_B_CTCGACTAGGCAAGCCAAGTAGAG-1	T137_B	F	2_Neutrophil_IFIT2_IL1RN
T137_B_TTACCTTGTCCAGCACAAGTAGAG-1	T137_B	F	3_Neutrophil_CXCR4-high
T137_B_CTTGTGTCAGTGAGGAAAGTAGAG-1	T137_B	F	2_Neutrophil_IFIT2_IL1RN
T137_B_TAAGGCTAGTAGCTAAAGCTGTGA-1	T137_B	F	2_Neutrophil_IFIT2_IL1RN
T137_B_TGGTCTATCTAATGGAAGCTGTGA-1	T137_B	F	3_Neutrophil_CXCR4-high
T137_B_GCCATAGAGTCACTATAAGTAGAG-1	T137_B	F	16_AM_IFN-responsive
T137_B_TGTTTCGAGCTAGATAAGCTGTGA-1	T137_B	F	2_Neutrophil_IFIT2_IL1RN
T137_B_ACGAATATCACCAGCTAAGTAGAG-1	T137_B	F	3_Neutrophil_CXCR4-high
T137_B_TTCATGAGTAAAGCGCAGCTGTGA-1	T137_B	F	2_Neutrophil_IFIT2_IL1RN
T137_B_ATTTAGGAGTCTAATCAGCTGTGA-1	T137_B	F	3_Neutrophil_CXCR4-high
T137_B_GGATAGGCATGTTTCAAGCTGTGA-1	T137_B	F	3_Neutrophil_CXCR4-high
T137_B_TCTGTGATCGATATTCAGCTGTGA-1	T137_B	F	2_Neutrophil_IFIT2_IL1RN
T137_B_ATTGGGAGTTCATTGAAAGTAGAG-1	T137_B	F	2_Neutrophil_IFIT2_IL1RN
T137_B_ATGTGGGTCTAGCGGAAAGTAGAG-1	T137_B	F	3_Neutrophil_CXCR4-high
T137_B_TATTCCTGTCCCTCTGAAGTAGAG-1	T137_B	F	2_Neutrophil_IFIT2_IL1RN
T137_B_TAGTTTCAGACAAAGGAGCTGTGA-1	T137_B	F	2_Neutrophil_IFIT2_IL1RN
T137_B_TACGTTCCATAGGCGTAGCTGTGA-1	T137_B	F	3_Neutrophil_CXCR4-high
T137_B_TGCGCCTCATAGCGCGAGCTGTGA-1	T137_B	F	3_Neutrophil_CXCR4-high
T137_B_ATGGCCCGTGACCTATAGCTGTGA-1	T137_B	F	3_Neutrophil_CXCR4-high
T137_B_ACCCAACTCGATTAAGAGCTGTGA-1	T137_B	F	17_AM_stressed
T137_B_GTGGCGTAGGAACTTAAGCTGTGA-1	T137_B	F	3_Neutrophil_CXCR4-high
T137_B_CACAATAAGCTAGCCTAAGTAGAG-1	T137_B	F	2_Neutrophil_IFIT2_IL1RN
T137_B_TGGGCGTAGGTCACTCAGCTGTGA-1	T137_B	F	15_Mo-derived AM_FPR3
T137_B_GTTAGTCGTGGACACGAGCTGTGA-1	T137_B	F	2_Neutrophil_IFIT2_IL1RN
T137_B_TATCGCATCCTTTAGGAGCTGTGA-1	T137_B	F	15_Mo-derived AM_FPR3
T137_B_CTAACCGGTAAACTGGAGCTGTGA-1	T137_B	F	3_Neutrophil_CXCR4-high
T137_B_CTTGAACGTTGCGGGAAGCTGTGA-1	T137_B	F	3_Neutrophil_CXCR4-high
T137_B_GCGGTTCGTGTGGCTCAAGTAGAG-1	T137_B	F	3_Neutrophil_CXCR4-high
T137_B_GAATGTCAGGCTGTGAAGCTGTGA-1	T137_B	F	3_Neutrophil_CXCR4-high
T137_B_GCCATTTCAAGCCTCCAAGTAGAG-1	T137_B	F	3_Neutrophil_CXCR4-high
T137_B_TAAAGGCTCATAATCCAAGTAGAG-1	T137_B	F	16_AM_IFN-responsive
T137_B_CCTCGATAGTCCTCAAAGCTGTGA-1	T137_B	F	12_Mo-derived AM_APOE
T137_B_GACTGAGTCGCAGCAAAAGTAGAG-1	T137_B	F	2_Neutrophil_IFIT2_IL1RN
T137_B_GCATTTAGTGTTTGCGAGCTGTGA-1	T137_B	F	3_Neutrophil_CXCR4-high
T137_B_GTAATCCGTACGCACCAAGTAGAG-1	T137_B	F	3_Neutrophil_CXCR4-high
T137_B_CCCATCACATAGTCAGAGCTGTGA-1	T137_B	F	2_Neutrophil_IFIT2_IL1RN
T137_B_GATCGATAGGTAACTAAAGTAGAG-1	T137_B	F	3_Neutrophil_CXCR4-high
T137_B_ACCAGGTCAAGCGAAGAAGTAGAG-1	T137_B	F	2_Neutrophil_IFIT2_IL1RN
T137_B_ATACCCGGTGCACTATAAGTAGAG-1	T137_B	F	11_AM
T137_B_CATAGAGGTTGTTGGTAAGTAGAG-1	T137_B	F	3_Neutrophil_CXCR4-high
T137_B_CCACATTCATGGCGCAAAGTAGAG-1	T137_B	F	3_Neutrophil_CXCR4-high
T137_B_CAAACTTTCAGGCATGAAGTAGAG-1	T137_B	F	3_Neutrophil_CXCR4-high
T137_B_AGTTGCCTCAGGTTAAAAGTAGAG-1	T137_B	F	2_Neutrophil_IFIT2_IL1RN
T137_B_AAATCGATCTGGCCCAAAGTAGAG-1	T137_B	F	3_Neutrophil_CXCR4-high
T137_B_CGAATATCAGCACCTCAAGTAGAG-1	T137_B	F	3_Neutrophil_CXCR4-high
T137_B_ATAGCAGGTTCGGTCAAAGTAGAG-1	T137_B	F	3_Neutrophil_CXCR4-high
T137_B_CAAGATTCAATTGAACAGCTGTGA-1	T137_B	F	3_Neutrophil_CXCR4-high
T137_B_GCAAGAAAGCACTACCAAGTAGAG-1	T137_B	F	16_AM_IFN-responsive
T137_B_CATAGCCTCGGTTATTAGCTGTGA-1	T137_B	F	3_Neutrophil_CXCR4-high
T137_B_GCATTTGTCCACAATTAAGTAGAG-1	T137_B	F	2_Neutrophil_IFIT2_IL1RN
T137_B_ATCGCTTCATAGCCGGAGCTGTGA-1	T137_B	F	2_Neutrophil_IFIT2_IL1RN
T137_B_CTATTGGTCCCTCATTAAGTAGAG-1	T137_B	F	2_Neutrophil_IFIT2_IL1RN
T137_B_AGTAACCAGTGAATCAAAGTAGAG-1	T137_B	F	3_Neutrophil_CXCR4-high
T137_B_TCTTAGGTCGCAAATAAAGTAGAG-1	T137_B	F	3_Neutrophil_CXCR4-high
T137_B_TAAGCTAAGGTTAGACAGCTGTGA-1	T137_B	F	3_Neutrophil_CXCR4-high
T137_B_GTCACACTCAGGCTGAAGCTGTGA-1	T137_B	F	3_Neutrophil_CXCR4-high
T137_B_CAAGTCGAGGATCCCTAAGTAGAG-1	T137_B	F	3_Neutrophil_CXCR4-high
T137_B_GTTGGATAGTCATGAAAAGTAGAG-1	T137_B	F	2_Neutrophil_IFIT2_IL1RN
T137_B_TTATGTCAGTCTATGTAGCTGTGA-1	T137_B	F	3_Neutrophil_CXCR4-high
T137_B_GTGGCGAGTACGGGCAAAGTAGAG-1	T137_B	F	2_Neutrophil_IFIT2_IL1RN
T137_B_CTACTGATCGCCTAGTAGCTGTGA-1	T137_B	F	3_Neutrophil_CXCR4-high
T137_B_GGCGATTCATAACCAGAAGTAGAG-1	T137_B	F	3_Neutrophil_CXCR4-high
T137_B_TAGTTGAAGTTGGCCTAGCTGTGA-1	T137_B	F	3_Neutrophil_CXCR4-high
T137_B_TCGACTCAGTAGCTAAAAGTAGAG-1	T137_B	F	2_Neutrophil_IFIT2_IL1RN
T137_B_TCGGTTATCAAGGGCCAGCTGTGA-1	T137_B	F	3_Neutrophil_CXCR4-high
T137_B_TTGTCAGTCGCCTCGAAGCTGTGA-1	T137_B	F	25_AM_RSRP1_NRAMP1
T137_B_ATTGAGCAGATAGCTAAAGTAGAG-1	T137_B	F	3_Neutrophil_CXCR4-high
T137_B_CTACCATCACACAAATAGCTGTGA-1	T137_B	F	3_Neutrophil_CXCR4-high
T137_B_ATTGGGAGTCGTTGCAAGCTGTGA-1	T137_B	F	3_Neutrophil_CXCR4-high
T137_B_GCTGGTAAGGTGAATCAAGTAGAG-1	T137_B	F	3_Neutrophil_CXCR4-high
T137_B_TAAGCTAAGATGCTAAAGCTGTGA-1	T137_B	F	16_AM_IFN-responsive
T137_B_TGACTACGTACTTATGAAGTAGAG-1	T137_B	F	3_Neutrophil_CXCR4-high
T137_B_ATATAGGTCCTTTCGTAAGTAGAG-1	T137_B	F	2_Neutrophil_IFIT2_IL1RN
T137_B_TGGCCTTAGCGAATGTAAGTAGAG-1	T137_B	F	2_Neutrophil_IFIT2_IL1RN
T137_B_CTAGGTACAGTTGCCCAGCTGTGA-1	T137_B	F	2_Neutrophil_IFIT2_IL1RN
T137_B_CCTCATCGTTACCGTGAAGTAGAG-1	T137_B	F	3_Neutrophil_CXCR4-high
T137_B_TTACACCCAGGACTACAAGTAGAG-1	T137_B	F	3_Neutrophil_CXCR4-high
T137_B_TTGAATCTCTCAAGAAAAGTAGAG-1	T137_B	F	2_Neutrophil_IFIT2_IL1RN
T137_B_CGGTTAGAGGTTCTTGAAGTAGAG-1	T137_B	F	2_Neutrophil_IFIT2_IL1RN
T137_B_CAGGTTGAGTGTTTGTAAGTAGAG-1	T137_B	F	3_Neutrophil_CXCR4-high
T137_B_CAATTGCGTGGAAGCTAGCTGTGA-1	T137_B	F	3_Neutrophil_CXCR4-high
T137_B_ATACTGTTCAAGATGCAGCTGTGA-1	T137_B	F	3_Neutrophil_CXCR4-high
T137_B_TAGGTTCGTTGAGCTTAGCTGTGA-1	T137_B	F	3_Neutrophil_CXCR4-high
T137_B_CACTAGCTCCAACAGGAAGTAGAG-1	T137_B	F	3_Neutrophil_CXCR4-high
T137_B_ATTACGTTCGTAACTTAAGTAGAG-1	T137_B	F	2_Neutrophil_IFIT2_IL1RN
T137_B_TCTATGAGTTGAGGACAAGTAGAG-1	T137_B	F	3_Neutrophil_CXCR4-high
T137_B_TGAGCTTGTAGCCACCAGCTGTGA-1	T137_B	F	3_Neutrophil_CXCR4-high
T137_B_TCAACTAGTTTGTGACAAGTAGAG-1	T137_B	F	2_Neutrophil_IFIT2_IL1RN
T137_B_CGACTTTCAAACAAGAAAGTAGAG-1	T137_B	F	3_Neutrophil_CXCR4-high
T137_B_CTGGTTATCGCCACATAGCTGTGA-1	T137_B	F	3_Neutrophil_CXCR4-high
T137_B_GTGGCTAAGAGGTTTAAAGTAGAG-1	T137_B	F	3_Neutrophil_CXCR4-high
T137_B_TCGTTCGCACCTTCTCAAGTAGAG-1	T137_B	F	16_AM_IFN-responsive
T137_B_ATATAGCCAGCAATTGAGCTGTGA-1	T137_B	F	3_Neutrophil_CXCR4-high
T137_B_TCAGGGATCACTCGCGAGCTGTGA-1	T137_B	F	3_Neutrophil_CXCR4-high
T137_B_CACAAAGGTGGACCCTAGCTGTGA-1	T137_B	F	3_Neutrophil_CXCR4-high
T137_B_TGCATCCAGTGAGTTAAAGTAGAG-1	T137_B	F	2_Neutrophil_IFIT2_IL1RN
T137_B_AGGAGGTAGACCTTGCAGCTGTGA-1	T137_B	F	3_Neutrophil_CXCR4-high
T137_B_TCAAACCGTGAGAAGGAAGTAGAG-1	T137_B	F	3_Neutrophil_CXCR4-high
T137_B_GTCAAGCCAAGGCCTGAGCTGTGA-1	T137_B	F	3_Neutrophil_CXCR4-high
T137_B_GTACCTATCCTAAGGGAGCTGTGA-1	T137_B	F	2_Neutrophil_IFIT2_IL1RN
T137_B_GAATCTAAGTTGCAGGAGCTGTGA-1	T137_B	F	3_Neutrophil_CXCR4-high
T137_B_GGCTTGTTCTGGCTACAGCTGTGA-1	T137_B	F	2_Neutrophil_IFIT2_IL1RN
T137_B_GGACTTACACCTTACGAGCTGTGA-1	T137_B	F	3_Neutrophil_CXCR4-high
T137_B_TTCGATAGTTTCTAAGAAGTAGAG-1	T137_B	F	3_Neutrophil_CXCR4-high
T137_B_TTTAACGGTCAAAGGCAGCTGTGA-1	T137_B	F	3_Neutrophil_CXCR4-high
T137_B_CCTGGTCCAAACGGTCAAGTAGAG-1	T137_B	F	15_Mo-derived AM_FPR3
T137_B_CGTGCGTGTTTGTAGCAAGTAGAG-1	T137_B	F	2_Neutrophil_IFIT2_IL1RN
T137_B_GATCTTAGTGAGTAATAGCTGTGA-1	T137_B	F	3_Neutrophil_CXCR4-high
T137_B_GTTGTAAAGGTGAATCAAGTAGAG-1	T137_B	F	3_Neutrophil_CXCR4-high
T137_B_AGCGAAGCATAGCGACAGCTGTGA-1	T137_B	F	10_AM
T137_B_CTAAGATCAACGTTAGAGCTGTGA-1	T137_B	F	2_Neutrophil_IFIT2_IL1RN
T137_B_GACTTCGGTTCCTTCAAAGTAGAG-1	T137_B	F	2_Neutrophil_IFIT2_IL1RN
T137_B_CGGAACCAGTAGCCTCAGCTGTGA-1	T137_B	F	3_Neutrophil_CXCR4-high
T137_B_ATAGCAGGTCTACCAGAGCTGTGA-1	T137_B	F	3_Neutrophil_CXCR4-high
T137_B_ACTCAATTCAATGTGAAGCTGTGA-1	T137_B	F	2_Neutrophil_IFIT2_IL1RN
T137_B_CTCACCCTCGAACGTGAGCTGTGA-1	T137_B	F	3_Neutrophil_CXCR4-high
T137_B_CTTAGAGCAACAAAGAAGCTGTGA-1	T137_B	F	3_Neutrophil_CXCR4-high
T137_B_CAACCAACAGCACGTGAAGTAGAG-1	T137_B	F	2_Neutrophil_IFIT2_IL1RN
T137_B_AACCTATTCATTGTACAAGTAGAG-1	T137_B	F	3_Neutrophil_CXCR4-high
T137_B_GATTAGTCACGGTCGAAAGTAGAG-1	T137_B	F	3_Neutrophil_CXCR4-high
T137_B_TGCAGCAAGATTGCAAAAGTAGAG-1	T137_B	F	3_Neutrophil_CXCR4-high
T137_B_AAGGTTATCATAACCTAGCTGTGA-1	T137_B	F	3_Neutrophil_CXCR4-high
T137_B_GACAACTAGGGCACTAAGCTGTGA-1	T137_B	F	3_Neutrophil_CXCR4-high
T137_B_ATAGGCGTCTATTCGGAAGTAGAG-1	T137_B	F	3_Neutrophil_CXCR4-high
T137_B_TCGCGCTCACATTGTCAAGTAGAG-1	T137_B	F	3_Neutrophil_CXCR4-high
T137_B_TCCGAATGTTGAGGACAAGTAGAG-1	T137_B	F	2_Neutrophil_IFIT2_IL1RN
T137_B_AGCTGGCAGTGATCAAAGCTGTGA-1	T137_B	F	2_Neutrophil_IFIT2_IL1RN
T137_B_TCAACATTCCTGATCAAAGTAGAG-1	T137_B	F	3_Neutrophil_CXCR4-high
T137_B_AGTAGGCGTTTGACTAAAGTAGAG-1	T137_B	F	3_Neutrophil_CXCR4-high
T137_B_TTTGGACGTTCACCAGAAGTAGAG-1	T137_B	F	2_Neutrophil_IFIT2_IL1RN
T137_B_TCAACATTCACCAGGAAAGTAGAG-1	T137_B	F	3_Neutrophil_CXCR4-high
T137_B_ATGTAAGTCGAAGGCCAAGTAGAG-1	T137_B	F	3_Neutrophil_CXCR4-high
T137_B_ACTGAGGTCGCCTAACAGCTGTGA-1	T137_B	F	3_Neutrophil_CXCR4-high
T137_B_AGTCGTTGTAGGTTTCAGCTGTGA-1	T137_B	F	3_Neutrophil_CXCR4-high
T137_B_TACCCGGTCACTTCGAAGCTGTGA-1	T137_B	F	3_Neutrophil_CXCR4-high
T137_B_TAGTCTCCACGCCACTAGCTGTGA-1	T137_B	F	3_Neutrophil_CXCR4-high
T137_B_ACTACTAGTAAGCGTAAAGTAGAG-1	T137_B	F	2_Neutrophil_IFIT2_IL1RN
T137_B_TTAGCGGAGCTCCCTCAGCTGTGA-1	T137_B	F	3_Neutrophil_CXCR4-high
T137_B_GCTACTATCACAAATGAAGTAGAG-1	T137_B	F	3_Neutrophil_CXCR4-high
T137_B_GACATTAAGCGAATACAGCTGTGA-1	T137_B	F	3_Neutrophil_CXCR4-high
T137_B_AAGGAGCAGGGTTAACAGCTGTGA-1	T137_B	F	3_Neutrophil_CXCR4-high
T137_B_GCAAACTAGCAATTGAAGCTGTGA-1	T137_B	F	2_Neutrophil_IFIT2_IL1RN
T137_B_GGACCAGGTAGACTGAAGCTGTGA-1	T137_B	F	3_Neutrophil_CXCR4-high
T137_B_GTTCGGGCACTCAATCAGCTGTGA-1	T137_B	F	2_Neutrophil_IFIT2_IL1RN
T137_B_TGAGTCTGTGTCCTTCAAGTAGAG-1	T137_B	F	2_Neutrophil_IFIT2_IL1RN
T137_B_AGGGAGTAGGCTTAAAAAGTAGAG-1	T137_B	F	2_Neutrophil_IFIT2_IL1RN
T137_B_TGACCTATCGGTACCTAAGTAGAG-1	T137_B	F	2_Neutrophil_IFIT2_IL1RN
T137_B_TGGCATGAGCGAATGTAAGTAGAG-1	T137_B	F	3_Neutrophil_CXCR4-high
T137_B_TTTGCGGGTTAGGTAGAAGTAGAG-1	T137_B	F	3_Neutrophil_CXCR4-high
T137_B_GTTGGGTCAGCTCGCTAAGTAGAG-1	T137_B	F	3_Neutrophil_CXCR4-high
T137_B_GTTATTGGTTAGCGGGAGCTGTGA-1	T137_B	F	3_Neutrophil_CXCR4-high
T137_B_GCACGAATCTGGAAACAAGTAGAG-1	T137_B	F	2_Neutrophil_IFIT2_IL1RN
T137_B_CCTATTTGTACCTAGTAGCTGTGA-1	T137_B	F	15_Mo-derived AM_FPR3
T137_B_GACCTCAGTACTTCAAAAGTAGAG-1	T137_B	F	3_Neutrophil_CXCR4-high
T137_B_TCATGCCAGTAACGGTAGCTGTGA-1	T137_B	F	2_Neutrophil_IFIT2_IL1RN
T137_B_CCTCAGCCAAGCCTAAAAGTAGAG-1	T137_B	F	11_AM
T137_B_GCAAGGCTCCATCCTTAAGTAGAG-1	T137_B	F	3_Neutrophil_CXCR4-high
T137_B_GGACCCACAATCAAGTAAGTAGAG-1	T137_B	F	3_Neutrophil_CXCR4-high
T137_B_ACTTGCTCACGGTCGAAGCTGTGA-1	T137_B	F	3_Neutrophil_CXCR4-high
T137_B_TGTTCAAGTTGCGCTAAGCTGTGA-1	T137_B	F	3_Neutrophil_CXCR4-high
T137_B_TAGTCTCCAATACTGGAAGTAGAG-1	T137_B	F	3_Neutrophil_CXCR4-high
T137_B_ACCTAGTGTGTTTCGGAAGTAGAG-1	T137_B	F	3_Neutrophil_CXCR4-high
T137_B_GCATTTGTCGAACGTGAAGTAGAG-1	T137_B	F	15_Mo-derived AM_FPR3
T137_B_TATGGGAGTCACACCAAAGTAGAG-1	T137_B	F	2_Neutrophil_IFIT2_IL1RN
T137_B_ATCCATCCAAAGGTAAAGCTGTGA-1	T137_B	F	2_Neutrophil_IFIT2_IL1RN
T137_B_TGTAATGAGGTTGCTCAAGTAGAG-1	T137_B	F	2_Neutrophil_IFIT2_IL1RN
T137_B_TCCTTCTAGCAGCCAAAGCTGTGA-1	T137_B	F	16_AM_IFN-responsive
T137_B_ACCTCACAGCAGCTAGAAGTAGAG-1	T137_B	F	12_Mo-derived AM_APOE
T137_B_TGCGGAATCATGCGTCAGCTGTGA-1	T137_B	F	2_Neutrophil_IFIT2_IL1RN
T137_B_AGCGAACGTTCATTAGAAGTAGAG-1	T137_B	F	2_Neutrophil_IFIT2_IL1RN
T137_B_CTAAGATCAGAAAGGTAAGTAGAG-1	T137_B	F	3_Neutrophil_CXCR4-high
T137_B_ACGCATGAGTTGCGCTAAGTAGAG-1	T137_B	F	3_Neutrophil_CXCR4-high
T137_B_GATTCCCAGGAACCGCAAGTAGAG-1	T137_B	F	16_AM_IFN-responsive
T137_B_TCCTTGAAGCCTGGTTAAGTAGAG-1	T137_B	F	3_Neutrophil_CXCR4-high
T137_B_GCGCTTAGTTAAGTCCAGCTGTGA-1	T137_B	F	15_Mo-derived AM_FPR3
T137_B_GTAGCCCGTCCTCCATAAGTAGAG-1	T137_B	F	3_Neutrophil_CXCR4-high
T137_B_AGAGGAATCAGGTTGGAAGTAGAG-1	T137_B	F	2_Neutrophil_IFIT2_IL1RN
T137_B_GCTCCTGAGCTAAACAAGCTGTGA-1	T137_B	F	2_Neutrophil_IFIT2_IL1RN
T137_B_CGGCAATCAAAGTGCCAAGTAGAG-1	T137_B	F	3_Neutrophil_CXCR4-high
T137_B_TTTAGTCAGGCCTCTGAAGTAGAG-1	T137_B	F	3_Neutrophil_CXCR4-high
T137_B_GGGATGACACATAAACAAGTAGAG-1	T137_B	F	3_Neutrophil_CXCR4-high
T137_B_TACGGGTCAAGTGGCTAAGTAGAG-1	T137_B	F	3_Neutrophil_CXCR4-high
T137_B_ATGCGTCTCTTTGGATAGCTGTGA-1	T137_B	F	2_Neutrophil_IFIT2_IL1RN
T137_B_GTTGAATCATTGCCTGAAGTAGAG-1	T137_B	F	3_Neutrophil_CXCR4-high
T137_B_CTACCATCAGCTCGAGAAGTAGAG-1	T137_B	F	2_Neutrophil_IFIT2_IL1RN
T137_B_GCTGGGTAGTTGGATAAGCTGTGA-1	T137_B	F	3_Neutrophil_CXCR4-high
T137_B_GGATATTCATAACCGAAAGTAGAG-1	T137_B	F	3_Neutrophil_CXCR4-high
T137_B_ATTGAGGGTTGCGGGAAAGTAGAG-1	T137_B	F	3_Neutrophil_CXCR4-high
T137_B_AGAAAGGTCCATTAGTAAGTAGAG-1	T137_B	F	17_AM_stressed
T137_B_GACCTTCAGGGAGGCAAGCTGTGA-1	T137_B	F	2_Neutrophil_IFIT2_IL1RN
T137_B_GGGAAGTAGTCTTGCAAAGTAGAG-1	T137_B	F	2_Neutrophil_IFIT2_IL1RN
T137_B_CCATTCGCATTGTACCAGCTGTGA-1	T137_B	F	3_Neutrophil_CXCR4-high
T137_B_CATAGGTAGCGAGTTGAGCTGTGA-1	T137_B	F	3_Neutrophil_CXCR4-high
T137_B_TGTGTCCAGTAAGCACAAGTAGAG-1	T137_B	F	3_Neutrophil_CXCR4-high
T137_B_ACGTAATCAGCCATTTAAGTAGAG-1	T137_B	F	15_Mo-derived AM_FPR3
T137_B_ATGGTGAGTTCACTCCAAGTAGAG-1	T137_B	F	2_Neutrophil_IFIT2_IL1RN
T137_B_AACGGCTCATTTAGCCAGCTGTGA-1	T137_B	F	3_Neutrophil_CXCR4-high
T137_B_CGATGTTGTACTTACAAGCTGTGA-1	T137_B	F	3_Neutrophil_CXCR4-high
T137_B_ACCCAAACAGCTTAAGAAGTAGAG-1	T137_B	F	2_Neutrophil_IFIT2_IL1RN
T137_B_GCTCAATGTACGAACAAGCTGTGA-1	T137_B	F	3_Neutrophil_CXCR4-high
T137_B_TCTGTAAGTATTCGGTAGCTGTGA-1	T137_B	F	3_Neutrophil_CXCR4-high
T137_B_CTGCAACTCCATAGGGAGCTGTGA-1	T137_B	F	3_Neutrophil_CXCR4-high
T137_B_TTAACGTTCACTAGGGAAGTAGAG-1	T137_B	F	3_Neutrophil_CXCR4-high
T137_B_CAACCGGCAATGGCCGAGCTGTGA-1	T137_B	F	3_Neutrophil_CXCR4-high
T137_B_CTTGGTTCACCGTTTGAGCTGTGA-1	T137_B	F	3_Neutrophil_CXCR4-high
T137_B_CTCATTACATTAGCGAAAGTAGAG-1	T137_B	F	3_Neutrophil_CXCR4-high
T137_B_GATCATGCAACATAGTAGCTGTGA-1	T137_B	F	3_Neutrophil_CXCR4-high
T137_B_CAGGAAGCACCACAAAAAGTAGAG-1	T137_B	F	3_Neutrophil_CXCR4-high
T137_B_GCTGGATCAGTTATCCAAGTAGAG-1	T137_B	F	2_Neutrophil_IFIT2_IL1RN
T137_B_TATGTCCCACAATCGAAAGTAGAG-1	T137_B	F	3_Neutrophil_CXCR4-high
T137_B_TTTGCTGAGTCAATAGAGCTGTGA-1	T137_B	F	3_Neutrophil_CXCR4-high
T137_B_GAAGGGTAGTGTTTGTAAGTAGAG-1	T137_B	F	2_Neutrophil_IFIT2_IL1RN
T137_B_GTTTATCAGAAACCCGAGCTGTGA-1	T137_B	F	15_Mo-derived AM_FPR3
T137_B_CAAATCCGTGTGAGTAAAGTAGAG-1	T137_B	F	3_Neutrophil_CXCR4-high
T137_B_CTAGGTACAGCCATAAAAGTAGAG-1	T137_B	F	2_Neutrophil_IFIT2_IL1RN
T137_B_TAACCTTAGGTAATGCAAGTAGAG-1	T137_B	F	3_Neutrophil_CXCR4-high
T137_B_TAAACTGAGATAACTGAGCTGTGA-1	T137_B	F	3_Neutrophil_CXCR4-high
T137_B_CTCAGGGCACATAGATAGCTGTGA-1	T137_B	F	3_Neutrophil_CXCR4-high
T137_B_GATGGAGCAACAGCACAGCTGTGA-1	T137_B	F	3_Neutrophil_CXCR4-high
T137_B_TCGGCTAGTCTGTGATAAGTAGAG-1	T137_B	F	3_Neutrophil_CXCR4-high
T137_B_GCTGAAAGTCGTTATAAGCTGTGA-1	T137_B	F	2_Neutrophil_IFIT2_IL1RN
T137_B_GATTCAGCAATGAATCAGCTGTGA-1	T137_B	F	2_Neutrophil_IFIT2_IL1RN
T137_B_TGGCATGAGGTAATGCAGCTGTGA-1	T137_B	F	3_Neutrophil_CXCR4-high
T137_B_CTCCATCGTAAACTGGAAGTAGAG-1	T137_B	F	3_Neutrophil_CXCR4-high
T137_B_AAGCCTTGTCATGATCAGCTGTGA-1	T137_B	F	2_Neutrophil_IFIT2_IL1RN
T137_B_TAGCGGTCACCATACTAAGTAGAG-1	T137_B	F	3_Neutrophil_CXCR4-high
T137_B_TTCGTTCTCGCCTCGAAGCTGTGA-1	T137_B	F	3_Neutrophil_CXCR4-high
T137_B_ACGCCTAGTGACCTGCAAGTAGAG-1	T137_B	F	3_Neutrophil_CXCR4-high
T137_B_GTGGGAACACACAAATAGCTGTGA-1	T137_B	F	3_Neutrophil_CXCR4-high
T137_B_ATGAGGCGTTATGAGGAAGTAGAG-1	T137_B	F	25_AM_RSRP1_NRAMP1
T137_B_TTAGAGCAGCCAGAGCAGCTGTGA-1	T137_B	F	2_Neutrophil_IFIT2_IL1RN
T137_B_TCTACCTTCAACCGGAAGCTGTGA-1	T137_B	F	2_Neutrophil_IFIT2_IL1RN
T137_B_ACTCCCACAGCACTAAAAGTAGAG-1	T137_B	F	15_Mo-derived AM_FPR3
T137_B_TCGCTTGCATTTGCTAAAGTAGAG-1	T137_B	F	3_Neutrophil_CXCR4-high
T137_B_CCCAACTAGCGGGACTAAGTAGAG-1	T137_B	F	16_AM_IFN-responsive
T137_B_ACAATGTCAATACCCTAGCTGTGA-1	T137_B	F	3_Neutrophil_CXCR4-high
T137_B_ATGGTAATCGCATTTGAGCTGTGA-1	T137_B	F	3_Neutrophil_CXCR4-high
T137_B_CTAATCTAGAAGCATCAAGTAGAG-1	T137_B	F	16_AM_IFN-responsive
T137_B_GAGTAATGTGATTAGGAGCTGTGA-1	T137_B	F	3_Neutrophil_CXCR4-high
T137_B_GGCGTAATCACCCTCCAAGTAGAG-1	T137_B	F	3_Neutrophil_CXCR4-high
T137_B_TCCCTTTAGATAACGCAGCTGTGA-1	T137_B	F	3_Neutrophil_CXCR4-high
T137_B_GCATTTGTCAGGCATGAGCTGTGA-1	T137_B	F	2_Neutrophil_IFIT2_IL1RN
T137_B_AACTGAATCATTATGCAAGTAGAG-1	T137_B	F	2_Neutrophil_IFIT2_IL1RN
T137_B_TTCGATAGTAGGTGACAAGTAGAG-1	T137_B	F	3_Neutrophil_CXCR4-high
T137_B_GCACGAATCGATTGAAAAGTAGAG-1	T137_B	F	16_AM_IFN-responsive
T137_B_CATTTCTGTCCGTGACAAGTAGAG-1	T137_B	F	2_Neutrophil_IFIT2_IL1RN
T137_B_GGATTGGTCGCGAGTAAGCTGTGA-1	T137_B	F	16_AM_IFN-responsive
T137_B_TGTAACCGTAGCCACCAGCTGTGA-1	T137_B	F	2_Neutrophil_IFIT2_IL1RN
T137_B_CAGGTTACACAATAGTAGCTGTGA-1	T137_B	F	2_Neutrophil_IFIT2_IL1RN
T137_B_GGTTCACTCATAATGGAGCTGTGA-1	T137_B	F	3_Neutrophil_CXCR4-high
T137_B_GCGTTTGGTTCTCAAAAGCTGTGA-1	T137_B	F	2_Neutrophil_IFIT2_IL1RN
T137_B_CGCGACACATTGCCGCAGCTGTGA-1	T137_B	F	2_Neutrophil_IFIT2_IL1RN
T137_B_TGTTAGCGTCCTCCTGAAGTAGAG-1	T137_B	F	3_Neutrophil_CXCR4-high
T137_B_CGTCATTCAATCTCTAAAGTAGAG-1	T137_B	F	3_Neutrophil_CXCR4-high
T137_B_GCGCAAGGTTTACCGGAGCTGTGA-1	T137_B	F	3_Neutrophil_CXCR4-high
T137_B_GATTTGAAGATTCCCAAAGTAGAG-1	T137_B	F	3_Neutrophil_CXCR4-high
T137_B_AAAGCATGTCAAGCTTAGCTGTGA-1	T137_B	F	3_Neutrophil_CXCR4-high
T137_B_GGGAGTGAGTGTCCACAAGTAGAG-1	T137_B	F	3_Neutrophil_CXCR4-high
T137_B_GTGGAAGCATGCCTCAAGCTGTGA-1	T137_B	F	3_Neutrophil_CXCR4-high
T137_B_TTAGTTGGTCCATAGTAGCTGTGA-1	T137_B	F	3_Neutrophil_CXCR4-high
T137_B_TTCCAAAGTACTTCCCAAGTAGAG-1	T137_B	F	2_Neutrophil_IFIT2_IL1RN
T137_B_TGGATCGAGCTCAACCAGCTGTGA-1	T137_B	F	3_Neutrophil_CXCR4-high
T137_B_ACCGAAGTCTTGATCGAAGTAGAG-1	T137_B	F	3_Neutrophil_CXCR4-high
T137_B_GGACATAGTTGGGTTTAAGTAGAG-1	T137_B	F	3_Neutrophil_CXCR4-high
T137_B_CGAGTTACACCTGGTCAGCTGTGA-1	T137_B	F	3_Neutrophil_CXCR4-high
T137_B_GCTATAAAGGAACCTGAGCTGTGA-1	T137_B	F	3_Neutrophil_CXCR4-high
T137_B_AGAGGAGGTAAGTCGAAAGTAGAG-1	T137_B	F	3_Neutrophil_CXCR4-high
T137_B_TTAGCGGAGTCAGGCAAGCTGTGA-1	T137_B	F	16_AM_IFN-responsive
T137_B_TGACCTATCACTATGTAAGTAGAG-1	T137_B	F	3_Neutrophil_CXCR4-high
T137_B_TCTAACAGTCCGCTAAAAGTAGAG-1	T137_B	F	3_Neutrophil_CXCR4-high
T137_B_GCATCTATCATGACAAAGCTGTGA-1	T137_B	F	3_Neutrophil_CXCR4-high
T137_B_ACCACGTTCAGGCCAAAGCTGTGA-1	T137_B	F	2_Neutrophil_IFIT2_IL1RN
T137_B_TCAGTAAAGTCTATGTAAGTAGAG-1	T137_B	F	11_AM
T137_B_TTTGTGAGTTTGACTAAGCTGTGA-1	T137_B	F	3_Neutrophil_CXCR4-high
T137_B_GGCTTAGAGGATTATGAAGTAGAG-1	T137_B	F	2_Neutrophil_IFIT2_IL1RN
T137_B_TGGTGTGAGTAGCCTCAAGTAGAG-1	T137_B	F	3_Neutrophil_CXCR4-high
T137_B_GCTAGTCTCAACCTCAAAGTAGAG-1	T137_B	F	3_Neutrophil_CXCR4-high
T137_B_GAACTTAAGTCAACAAAAGTAGAG-1	T137_B	F	2_Neutrophil_IFIT2_IL1RN
T137_B_CAGCTGGCATGAGCTAAGCTGTGA-1	T137_B	F	16_AM_IFN-responsive
T137_B_ATCCTTGAGCCCTGATAAGTAGAG-1	T137_B	F	3_Neutrophil_CXCR4-high
T137_B_CATCCTTTCAACCTATAAGTAGAG-1	T137_B	F	3_Neutrophil_CXCR4-high
T137_B_GCGTTTGGTAGCCAAAAGCTGTGA-1	T137_B	F	11_AM
T137_B_AATTTGGAGTCATTCGAAGTAGAG-1	T137_B	F	3_Neutrophil_CXCR4-high
T137_B_ACCATTAGTTAGTGGAAGCTGTGA-1	T137_B	F	2_Neutrophil_IFIT2_IL1RN
T137_B_TACCGTTCATGGGTTAAAGTAGAG-1	T137_B	F	2_Neutrophil_IFIT2_IL1RN
T137_B_CTTTAGTAGACTTAAGAAGTAGAG-1	T137_B	F	16_AM_IFN-responsive
T137_B_CATAAACCAAGATAAGAAGTAGAG-1	T137_B	F	16_AM_IFN-responsive
T137_B_GCGAGCTAGGCTGGTAAAGTAGAG-1	T137_B	F	12_Mo-derived AM_APOE
T137_B_GTCCGTTAGCGTGCTTAGCTGTGA-1	T137_B	F	2_Neutrophil_IFIT2_IL1RN
T137_B_ACCGGTAAGGCGCAGTAGCTGTGA-1	T137_B	F	3_Neutrophil_CXCR4-high
T137_B_CTCGCTTGTGCAGCTCAGCTGTGA-1	T137_B	F	3_Neutrophil_CXCR4-high
T137_B_CTGGCTGTCGATTCTGAAGTAGAG-1	T137_B	F	2_Neutrophil_IFIT2_IL1RN
T137_B_AGATGCCCACTTTACAAAGTAGAG-1	T137_B	F	3_Neutrophil_CXCR4-high
T137_B_AAATCGATCAAGGGTTAGCTGTGA-1	T137_B	F	16_AM_IFN-responsive
T137_B_CTAACAGCACCAGCTCAAGTAGAG-1	T137_B	F	3_Neutrophil_CXCR4-high
T137_B_GTTATTGGTGTTAGAGAAGTAGAG-1	T137_B	F	15_Mo-derived AM_FPR3
T137_B_GTTCTGTCATCCGGAGAGCTGTGA-1	T137_B	F	3_Neutrophil_CXCR4-high
T137_B_CCTATGGGTAATCCTAAAGTAGAG-1	T137_B	F	3_Neutrophil_CXCR4-high
T137_B_CAAAGGGCACTAGCGGAGCTGTGA-1	T137_B	F	3_Neutrophil_CXCR4-high
T137_B_CACGCATTCCACTAATAAGTAGAG-1	T137_B	F	2_Neutrophil_IFIT2_IL1RN
T137_B_ACCTCCCTCAGGTCGAAGCTGTGA-1	T137_B	F	3_Neutrophil_CXCR4-high
T137_B_ACGCACGCAAGTTGCAAGCTGTGA-1	T137_B	F	2_Neutrophil_IFIT2_IL1RN
T137_B_AGCATCCTCATTATGCAAGTAGAG-1	T137_B	F	2_Neutrophil_IFIT2_IL1RN
T137_B_GTTGCATGTAGCGCGAAAGTAGAG-1	T137_B	F	3_Neutrophil_CXCR4-high
T137_B_AGTCGTTGTGTTAGAGAAGTAGAG-1	T137_B	F	16_AM_IFN-responsive
T137_B_TGATTGTTCCTAAGTTAGCTGTGA-1	T137_B	F	3_Neutrophil_CXCR4-high
T137_B_TGGTGAGTCCAACAGGAGCTGTGA-1	T137_B	F	3_Neutrophil_CXCR4-high
T137_B_TGACATGCAAGCCAGTAGCTGTGA-1	T137_B	F	3_Neutrophil_CXCR4-high
T137_B_AGCTGGATCGAGGCGTAAGTAGAG-1	T137_B	F	2_Neutrophil_IFIT2_IL1RN
T137_B_GACATAATCACAAGCGAGCTGTGA-1	T137_B	F	3_Neutrophil_CXCR4-high
T137_B_CCCTAAGGTTGGAGCGAGCTGTGA-1	T137_B	F	16_AM_IFN-responsive
T137_B_GTTCGTTCAAACAAGAAGCTGTGA-1	T137_B	F	3_Neutrophil_CXCR4-high
T137_B_GTAAGGTTCCAGAAACAGCTGTGA-1	T137_B	F	3_Neutrophil_CXCR4-high
T137_B_TTCGGTCAGGTTTCGCAAGTAGAG-1	T137_B	F	16_AM_IFN-responsive
T137_B_TTAGTCAGTAGGAGGAAAGTAGAG-1	T137_B	F	3_Neutrophil_CXCR4-high
T137_B_TAGAAAGCAAAGGTAAAAGTAGAG-1	T137_B	F	2_Neutrophil_IFIT2_IL1RN
T137_B_TTGTTGTAGCACTAGGAAGTAGAG-1	T137_B	F	3_Neutrophil_CXCR4-high
T137_B_ACACCGGCAGGATGCTAGCTGTGA-1	T137_B	F	3_Neutrophil_CXCR4-high
T137_B_CCTCAGCCATTTCGACAAGTAGAG-1	T137_B	F	2_Neutrophil_IFIT2_IL1RN
T137_B_TAACACGCAGGAGCAAAGCTGTGA-1	T137_B	F	2_Neutrophil_IFIT2_IL1RN
T137_B_GGTCACGCATGGCTTTAGCTGTGA-1	T137_B	F	2_Neutrophil_IFIT2_IL1RN
T137_B_GCCTGAGCAAGCCACGAGCTGTGA-1	T137_B	F	16_AM_IFN-responsive
T137_B_TCTTGGATCCAACTATAAGTAGAG-1	T137_B	F	15_Mo-derived AM_FPR3
T137_B_GGTTTATTCTTAAGCTAAGTAGAG-1	T137_B	F	3_Neutrophil_CXCR4-high
T137_B_ATTTCGAGTTGTTGGTAGCTGTGA-1	T137_B	F	2_Neutrophil_IFIT2_IL1RN
T137_B_AACTGGCCAACCGTGGAGCTGTGA-1	T137_B	F	2_Neutrophil_IFIT2_IL1RN
T137_B_ATGGGCGGTGGTTCGCAGCTGTGA-1	T137_B	F	3_Neutrophil_CXCR4-high
T137_B_AGGAGGTAGCACGTTCAGCTGTGA-1	T137_B	F	3_Neutrophil_CXCR4-high
T137_B_TGTTGCATCTTAAGCTAAGTAGAG-1	T137_B	F	3_Neutrophil_CXCR4-high
T137_B_CAAAGTCAGTCAAACAAAGTAGAG-1	T137_B	F	3_Neutrophil_CXCR4-high
T137_B_TAGTCCTCAGGGATGAAGCTGTGA-1	T137_B	F	16_AM_IFN-responsive
T137_B_ACGAATATCCATTAACAGCTGTGA-1	T137_B	F	2_Neutrophil_IFIT2_IL1RN
T137_B_AAGCTAATCCTAAGGGAAGTAGAG-1	T137_B	F	2_Neutrophil_IFIT2_IL1RN
T137_B_CTCTTGAAGGGTCTAGAGCTGTGA-1	T137_B	F	2_Neutrophil_IFIT2_IL1RN
T137_B_ACGAGGGAGGCACTAGAAGTAGAG-1	T137_B	F	2_Neutrophil_IFIT2_IL1RN
T137_B_GCTTGGTTCACTTCGAAAGTAGAG-1	T137_B	F	3_Neutrophil_CXCR4-high
T137_B_TTAGCCGGTTAGCGCCAAGTAGAG-1	T137_B	F	3_Neutrophil_CXCR4-high
T137_B_GCCTCATAGAAACTCAAAGTAGAG-1	T137_B	F	2_Neutrophil_IFIT2_IL1RN
T137_B_TTTGTGAGTAGCCAAAAGCTGTGA-1	T137_B	F	3_Neutrophil_CXCR4-high
T137_B_CGAGAGGAGTCGTTCAAAGTAGAG-1	T137_B	F	2_Neutrophil_IFIT2_IL1RN
T137_B_GAACTTAAGCCACTCGAAGTAGAG-1	T137_B	F	2_Neutrophil_IFIT2_IL1RN
T137_B_CTAAGTCGTGCACTATAGCTGTGA-1	T137_B	F	3_Neutrophil_CXCR4-high
T137_B_TAGTTGAAGTCACTATAAGTAGAG-1	T137_B	F	3_Neutrophil_CXCR4-high
T137_B_CATTGTGTCGGCTAGAAGCTGTGA-1	T137_B	F	2_Neutrophil_IFIT2_IL1RN
T137_B_TGCTTAAGTACCGCACAAGTAGAG-1	T137_B	F	25_AM_RSRP1_NRAMP1
T137_B_TGCGCAGCAAGGCGTTAAGTAGAG-1	T137_B	F	3_Neutrophil_CXCR4-high
T137_B_TACTTTCGTTGTCATAAGCTGTGA-1	T137_B	F	3_Neutrophil_CXCR4-high
T137_B_CATTTGGTCCGTGACTAGCTGTGA-1	T137_B	F	3_Neutrophil_CXCR4-high
T137_B_AAGTGAGAGGGTTACGAAGTAGAG-1	T137_B	F	3_Neutrophil_CXCR4-high
T137_B_GAATTGATCGCAGGACAGCTGTGA-1	T137_B	F	15_Mo-derived AM_FPR3
T137_B_GGCAATAGTAACTAGGAAGTAGAG-1	T137_B	F	2_Neutrophil_IFIT2_IL1RN
T137_B_GCACCAAAGAACCTCCAGCTGTGA-1	T137_B	F	15_Mo-derived AM_FPR3
T137_B_CGATGACCAACCGTAAAGCTGTGA-1	T137_B	F	3_Neutrophil_CXCR4-high
T137_B_TGGGTTTGTTGTGACTAAGTAGAG-1	T137_B	F	3_Neutrophil_CXCR4-high
T137_B_GACAAACTCACAACAAAGCTGTGA-1	T137_B	F	3_Neutrophil_CXCR4-high
T137_B_ACGGTAAGTACGGTTTAGCTGTGA-1	T137_B	F	2_Neutrophil_IFIT2_IL1RN
T137_B_GTTAGGCCAACAAGCCAGCTGTGA-1	T137_B	F	16_AM_IFN-responsive
T137_B_AGATTAGTCGGGATGCAAGTAGAG-1	T137_B	F	2_Neutrophil_IFIT2_IL1RN
T137_B_TATCGCTCAAGTTGGCAGCTGTGA-1	T137_B	F	3_Neutrophil_CXCR4-high
T137_B_TAGCTACGTTGGCGAGAGCTGTGA-1	T137_B	F	3_Neutrophil_CXCR4-high
T137_B_TCCAGGAAGTACCAGGAAGTAGAG-1	T137_B	F	3_Neutrophil_CXCR4-high
T137_B_GCTTTCAAGTATCGCCAAGTAGAG-1	T137_B	F	3_Neutrophil_CXCR4-high
T137_B_GTCATAAAGGTTTCCAAAGTAGAG-1	T137_B	F	3_Neutrophil_CXCR4-high
T137_B_AGCCAATAGGTGAGCCAAGTAGAG-1	T137_B	F	2_Neutrophil_IFIT2_IL1RN
T137_B_TGTAACCGTATTTCGAAGCTGTGA-1	T137_B	F	2_Neutrophil_IFIT2_IL1RN
T137_B_ACAACGGTCGTTATGTAAGTAGAG-1	T137_B	F	2_Neutrophil_IFIT2_IL1RN
T137_B_TTTACTGCAAGTTGCAAAGTAGAG-1	T137_B	F	3_Neutrophil_CXCR4-high
T137_B_AGCTAATCATAGCCTTAGCTGTGA-1	T137_B	F	2_Neutrophil_IFIT2_IL1RN
T137_B_ATATGCAAGTTTGGTTAAGTAGAG-1	T137_B	F	16_AM_IFN-responsive
T137_B_CGTTACTCATATTTCGAGCTGTGA-1	T137_B	F	3_Neutrophil_CXCR4-high
T137_B_CGAGGAGAGCTTAGTTAGCTGTGA-1	T137_B	F	2_Neutrophil_IFIT2_IL1RN
T137_B_ATATAGCCAAGCGATCAGCTGTGA-1	T137_B	F	3_Neutrophil_CXCR4-high
T137_B_ATGGCCTTCAGCGAATAGCTGTGA-1	T137_B	F	25_AM_RSRP1_NRAMP1
T137_B_GAAGTATGTGCGGAATAGCTGTGA-1	T137_B	F	3_Neutrophil_CXCR4-high
T137_B_TCGACTCAGTTTCAGTAAGTAGAG-1	T137_B	F	3_Neutrophil_CXCR4-high
T137_B_TGAATAGTCTAATCGTAGCTGTGA-1	T137_B	F	3_Neutrophil_CXCR4-high
T137_B_AGACTCCTCAGTAGGTAGCTGTGA-1	T137_B	F	2_Neutrophil_IFIT2_IL1RN
T137_B_GCCATAACAGGGCTATAGCTGTGA-1	T137_B	F	3_Neutrophil_CXCR4-high
T137_B_GTAACCACAATCGTGAAAGTAGAG-1	T137_B	F	16_AM_IFN-responsive
T137_B_CTGTGCAGTCCAGCTAAGCTGTGA-1	T137_B	F	3_Neutrophil_CXCR4-high
T137_B_AGCGACTCATAGCCGGAAGTAGAG-1	T137_B	F	3_Neutrophil_CXCR4-high
T137_B_TGACCTATCATCGATTAAGTAGAG-1	T137_B	F	2_Neutrophil_IFIT2_IL1RN
T137_B_AGCCTGTTCATTAGTCAAGTAGAG-1	T137_B	F	3_Neutrophil_CXCR4-high
T137_B_TGGGACATCGTTGCACAGCTGTGA-1	T137_B	F	3_Neutrophil_CXCR4-high
T137_B_GCTAACCTCATGGATAAAGTAGAG-1	T137_B	F	25_AM_RSRP1_NRAMP1
T137_B_AGTCGTTGTAGCGGATAAGTAGAG-1	T137_B	F	3_Neutrophil_CXCR4-high
T137_B_TCAACATTCCCATAGCAAGTAGAG-1	T137_B	F	3_Neutrophil_CXCR4-high
T137_B_GGCAAGCTCCCTGGTGAAGTAGAG-1	T137_B	F	2_Neutrophil_IFIT2_IL1RN
T137_B_AATCGCGAGCAAACTAAAGTAGAG-1	T137_B	F	2_Neutrophil_IFIT2_IL1RN
T137_B_GAGCTAGTCGGTACCTAGCTGTGA-1	T137_B	F	2_Neutrophil_IFIT2_IL1RN
T137_B_ACTACTAGTAAGCGTAAGCTGTGA-1	T137_B	F	3_Neutrophil_CXCR4-high
T137_B_CGATAAATCATTGCATAAGTAGAG-1	T137_B	F	3_Neutrophil_CXCR4-high
T137_B_GACATGCCAAACCCAAAGCTGTGA-1	T137_B	F	3_Neutrophil_CXCR4-high
T137_B_CCGTAATGTGCGCATCAAGTAGAG-1	T137_B	F	2_Neutrophil_IFIT2_IL1RN
T137_B_TGTGAGGTCGGTTATTAAGTAGAG-1	T137_B	F	2_Neutrophil_IFIT2_IL1RN
T137_B_GCCCATTAGGCTAGATAAGTAGAG-1	T137_B	F	3_Neutrophil_CXCR4-high
T137_B_AAGTTGTCAAGGCCATAAGTAGAG-1	T137_B	F	3_Neutrophil_CXCR4-high
T137_B_ACTTCCTTCAAGGGTTAGCTGTGA-1	T137_B	F	3_Neutrophil_CXCR4-high
T137_B_CTTAATGGTACGTAAGAAGTAGAG-1	T137_B	F	3_Neutrophil_CXCR4-high
T137_B_CCGCTTACAATAACCGAGCTGTGA-1	T137_B	F	3_Neutrophil_CXCR4-high
T137_B_CACTCCCTCCATCCTTAAGTAGAG-1	T137_B	F	3_Neutrophil_CXCR4-high
T137_B_ATTGCCGGTCATGATCAAGTAGAG-1	T137_B	F	2_Neutrophil_IFIT2_IL1RN
T137_B_ATGGCCCGTCGTTATAAAGTAGAG-1	T137_B	F	3_Neutrophil_CXCR4-high
T137_B_AGTGATTCATCCGTCAAGCTGTGA-1	T137_B	F	3_Neutrophil_CXCR4-high
T137_B_CTATTGAGTGGAAGCTAAGTAGAG-1	T137_B	F	2_Neutrophil_IFIT2_IL1RN
T137_B_CAATGCCTCTATCGGCAGCTGTGA-1	T137_B	F	3_Neutrophil_CXCR4-high
T137_B_GTGGGAACACTCCCAAAAGTAGAG-1	T137_B	F	3_Neutrophil_CXCR4-high
T137_B_GGCCTAAAGCTCATTGAGCTGTGA-1	T137_B	F	3_Neutrophil_CXCR4-high
T137_B_ATGAGGTTCGCTTGGTAGCTGTGA-1	T137_B	F	2_Neutrophil_IFIT2_IL1RN
T137_B_GGTTTATTCAAGTTAGAGCTGTGA-1	T137_B	F	2_Neutrophil_IFIT2_IL1RN
T137_B_AATCCAAAGAGGTTTAAAGTAGAG-1	T137_B	F	3_Neutrophil_CXCR4-high
T137_B_AAAGATGCATTAGTGGAAGTAGAG-1	T137_B	F	3_Neutrophil_CXCR4-high
T137_B_GAATCACAGGCACTAGAAGTAGAG-1	T137_B	F	3_Neutrophil_CXCR4-high
T137_B_TGCGGAATCCATCCGGAGCTGTGA-1	T137_B	F	3_Neutrophil_CXCR4-high
T137_B_TTTGCTCTCGAAATGCAAGTAGAG-1	T137_B	F	3_Neutrophil_CXCR4-high
T137_B_GAACGAAAGTCAGGCAAGCTGTGA-1	T137_B	F	3_Neutrophil_CXCR4-high
T137_B_TAACACGCATGGCTTTAGCTGTGA-1	T137_B	F	3_Neutrophil_CXCR4-high
T137_B_AACGTTCGTAATGGTGAGCTGTGA-1	T137_B	F	2_Neutrophil_IFIT2_IL1RN
T137_B_CCGATTGGTGCATTACAGCTGTGA-1	T137_B	F	3_Neutrophil_CXCR4-high
T137_B_CCTTGAATCCTAAGTTAGCTGTGA-1	T137_B	F	3_Neutrophil_CXCR4-high
T137_B_GGTTCACTCATGGATAAAGTAGAG-1	T137_B	F	3_Neutrophil_CXCR4-high
T137_B_GCAAATTCATCGAACAAGCTGTGA-1	T137_B	F	3_Neutrophil_CXCR4-high
T137_B_GATTGATCATGCTCCAAAGTAGAG-1	T137_B	F	3_Neutrophil_CXCR4-high
T137_B_TAGAAACGTTAGGCGGAAGTAGAG-1	T137_B	F	3_Neutrophil_CXCR4-high
T137_B_TCTTAAGGTAGGAGGAAGCTGTGA-1	T137_B	F	3_Neutrophil_CXCR4-high
T137_B_GTAACCTGTTGGTTACAGCTGTGA-1	T137_B	F	3_Neutrophil_CXCR4-high
T137_B_GCTTAGCTCCCAGTACAGCTGTGA-1	T137_B	F	2_Neutrophil_IFIT2_IL1RN
T137_B_TGGTGAAGTGTGGCTCAGCTGTGA-1	T137_B	F	3_Neutrophil_CXCR4-high
T137_B_GCGCTACGTTTGACTAAAGTAGAG-1	T137_B	F	3_Neutrophil_CXCR4-high
T137_B_GCTCAATGTGTTAGAGAAGTAGAG-1	T137_B	F	3_Neutrophil_CXCR4-high
T137_B_CACTAACGTGAACGGTAGCTGTGA-1	T137_B	F	3_Neutrophil_CXCR4-high
T137_B_AAGTCATCAGTTGCCCAAGTAGAG-1	T137_B	F	2_Neutrophil_IFIT2_IL1RN
T137_B_GCGCACACACTCAATCAAGTAGAG-1	T137_B	F	3_Neutrophil_CXCR4-high
T137_B_GGATGGCTCTAAGTCTAAGTAGAG-1	T137_B	F	2_Neutrophil_IFIT2_IL1RN
T137_B_CGCAATTGTTTCCAAAAAGTAGAG-1	T137_B	F	3_Neutrophil_CXCR4-high
T137_B_CCAAAGCCATTCAACCAGCTGTGA-1	T137_B	F	2_Neutrophil_IFIT2_IL1RN
T137_B_GCCTCATAGATGCAACAGCTGTGA-1	T137_B	F	3_Neutrophil_CXCR4-high
T137_B_CATTCCTTCCCTCTCAAAGTAGAG-1	T137_B	F	3_Neutrophil_CXCR4-high
T137_B_AACCAAATCCAATTACAGCTGTGA-1	T137_B	F	3_Neutrophil_CXCR4-high
T137_B_GCTACTATCACAAAGCAGCTGTGA-1	T137_B	F	3_Neutrophil_CXCR4-high
T137_B_GGGAGTGAGTAACGGTAGCTGTGA-1	T137_B	F	15_Mo-derived AM_FPR3
T137_B_TTCCTTTCACTGACAAAGCTGTGA-1	T137_B	F	3_Neutrophil_CXCR4-high
T137_B_GATTACCGTCCGGGTTAGCTGTGA-1	T137_B	F	3_Neutrophil_CXCR4-high
T137_B_TGTAACTTCCTTAGGCAAGTAGAG-1	T137_B	F	3_Neutrophil_CXCR4-high
T137_B_AAACCGGTCCTTTCGTAAGTAGAG-1	T137_B	F	5_CD8A T cell
T137_B_TCCATTACAGGTTTCTAAGTAGAG-1	T137_B	F	2_Neutrophil_IFIT2_IL1RN
T137_B_GCAAGGTGTCCATCAGAGCTGTGA-1	T137_B	F	17_AM_stressed
T137_B_TATGGTGCAAGACATTAAGTAGAG-1	T137_B	F	3_Neutrophil_CXCR4-high
T137_B_TGTCAGGAGCCCGTTGAAGTAGAG-1	T137_B	F	3_Neutrophil_CXCR4-high
T137_B_TGACCTATCAAGCCAGAAGTAGAG-1	T137_B	F	3_Neutrophil_CXCR4-high
T137_B_CCGATACTCCTAAGTTAGCTGTGA-1	T137_B	F	3_Neutrophil_CXCR4-high
T137_B_AAAGATGCAATAAGCTAGCTGTGA-1	T137_B	F	2_Neutrophil_IFIT2_IL1RN
T137_B_CAATAAGTCGAACCGAAAGTAGAG-1	T137_B	F	3_Neutrophil_CXCR4-high
T137_B_GAGGAGTAGCAAGTTAAAGTAGAG-1	T137_B	F	2_Neutrophil_IFIT2_IL1RN
T137_B_CAATTGCGTTGTTTGAAAGTAGAG-1	T137_B	F	16_AM_IFN-responsive
T137_B_GCACAGCAGCAGCTAGAAGTAGAG-1	T137_B	F	3_Neutrophil_CXCR4-high
T137_B_CTGTGGCGTGGCGTAGAGCTGTGA-1	T137_B	F	3_Neutrophil_CXCR4-high
T137_B_ATAAAGGCAGGCAACTAAGTAGAG-1	T137_B	F	3_Neutrophil_CXCR4-high
T137_B_GTGGTTCTCTGTGATTAAGTAGAG-1	T137_B	F	2_Neutrophil_IFIT2_IL1RN
T137_B_CCAATACGTCATGCATAAGTAGAG-1	T137_B	F	3_Neutrophil_CXCR4-high
T137_B_GGAGGTACATTGAGATAAGTAGAG-1	T137_B	F	15_Mo-derived AM_FPR3
T137_B_ATAAGGTGTAACGTTCAAGTAGAG-1	T137_B	F	2_Neutrophil_IFIT2_IL1RN
T137_B_CTTGAACGTAGGAGGAAAGTAGAG-1	T137_B	F	3_Neutrophil_CXCR4-high
T137_B_TGTGAGGTCGTTATGTAAGTAGAG-1	T137_B	F	2_Neutrophil_IFIT2_IL1RN
T137_B_GACCTCAGTAGCCAAAAGCTGTGA-1	T137_B	F	3_Neutrophil_CXCR4-high
T137_B_ATGGGTTAGTGTCCACAGCTGTGA-1	T137_B	F	3_Neutrophil_CXCR4-high
T137_B_GTTGAGCCATTCTGTAAGCTGTGA-1	T137_B	F	16_AM_IFN-responsive
T137_B_ACATTGTTCGATTGAAAAGTAGAG-1	T137_B	F	2_Neutrophil_IFIT2_IL1RN
T137_B_GTCGTTATCAAGGTACAAGTAGAG-1	T137_B	F	3_Neutrophil_CXCR4-high
T137_B_CGCATTATCCAGAAACAAGTAGAG-1	T137_B	F	3_Neutrophil_CXCR4-high
T137_B_CTGGTGAAGTTACAGAAGCTGTGA-1	T137_B	F	2_Neutrophil_IFIT2_IL1RN
T137_B_TCCACCTGTTTGTCCCAGCTGTGA-1	T137_B	F	3_Neutrophil_CXCR4-high
T137_B_AGAGGTTTCTTTGGATAAGTAGAG-1	T137_B	F	3_Neutrophil_CXCR4-high
T137_B_CGACATTGTGACACAAAAGTAGAG-1	T137_B	F	3_Neutrophil_CXCR4-high
T137_B_ACAGCGGGTCACAGAAAAGTAGAG-1	T137_B	F	2_Neutrophil_IFIT2_IL1RN
T137_B_CTACTGGGTGCCCGATAGCTGTGA-1	T137_B	F	3_Neutrophil_CXCR4-high
T137_B_TGCTAACGTTACCGTGAAGTAGAG-1	T137_B	F	2_Neutrophil_IFIT2_IL1RN
T137_B_CCTTAATAGGAAGCCCAAGTAGAG-1	T137_B	F	3_Neutrophil_CXCR4-high
T137_B_CGTTACATCAGGTAACAGCTGTGA-1	T137_B	F	2_Neutrophil_IFIT2_IL1RN
T137_B_CCTGGTAGTACGGTTTAGCTGTGA-1	T137_B	F	3_Neutrophil_CXCR4-high
T137_B_GAACGAAAGCAACTTTAAGTAGAG-1	T137_B	F	3_Neutrophil_CXCR4-high
T137_B_CTATCCGCAAAGCCTAAAGTAGAG-1	T137_B	F	3_Neutrophil_CXCR4-high
T137_B_AGTGGGTGTCAGTGCCAGCTGTGA-1	T137_B	F	3_Neutrophil_CXCR4-high
T137_B_ACTAATGAGGTGGATTAAGTAGAG-1	T137_B	F	3_Neutrophil_CXCR4-high
T137_B_GCAGTACCAACAAAGAAAGTAGAG-1	T137_B	F	3_Neutrophil_CXCR4-high
T137_B_GGCTGGTAGTCAATGAAGCTGTGA-1	T137_B	F	2_Neutrophil_IFIT2_IL1RN
T137_B_TAGTTACTCCATCCAAAAGTAGAG-1	T137_B	F	3_Neutrophil_CXCR4-high
T137_B_AGGAGGTAGACCAGGCAAGTAGAG-1	T137_B	F	3_Neutrophil_CXCR4-high
T137_B_GTCATTGTCTCGCCTCAAGTAGAG-1	T137_B	F	3_Neutrophil_CXCR4-high
T137_B_GGTGCACAGGTTGCTCAAGTAGAG-1	T137_B	F	2_Neutrophil_IFIT2_IL1RN
T137_B_CTTTGGTCAGCCTGAGAGCTGTGA-1	T137_B	F	3_Neutrophil_CXCR4-high
T137_B_AGAGAGCAGGCCTTCGAGCTGTGA-1	T137_B	F	3_Neutrophil_CXCR4-high
T137_B_GCACGAATCACAAATGAAGTAGAG-1	T137_B	F	3_Neutrophil_CXCR4-high
T137_B_AGCGTTTGTTTCTAAGAAGTAGAG-1	T137_B	F	2_Neutrophil_IFIT2_IL1RN
T137_B_TGTTGCATCACAATGAAGCTGTGA-1	T137_B	F	3_Neutrophil_CXCR4-high
T137_B_GTAGTCCTCCGCCTCTAAGTAGAG-1	T137_B	F	3_Neutrophil_CXCR4-high
T137_B_ATCAGGTAGATTATCCAAGTAGAG-1	T137_B	F	2_Neutrophil_IFIT2_IL1RN
T137_B_CTACCATCACACAAATAAGTAGAG-1	T137_B	F	3_Neutrophil_CXCR4-high
T137_B_GTCCTGAGTTGCATCGAAGTAGAG-1	T137_B	F	2_Neutrophil_IFIT2_IL1RN
T137_B_GGTGCACAGCAGGTTGAAGTAGAG-1	T137_B	F	3_Neutrophil_CXCR4-high
T137_B_GTTCGCGTCGCACACTAAGTAGAG-1	T137_B	F	3_Neutrophil_CXCR4-high
T137_B_AGATTAGTCCAATACTAAGTAGAG-1	T137_B	F	2_Neutrophil_IFIT2_IL1RN
T137_B_ACCCTGGTCTTGAGGGAGCTGTGA-1	T137_B	F	3_Neutrophil_CXCR4-high
T137_B_ACCACGTTCCGAATTTAGCTGTGA-1	T137_B	F	3_Neutrophil_CXCR4-high
T137_B_AAAGCCTAGTCGCATCAAGTAGAG-1	T137_B	F	3_Neutrophil_CXCR4-high
T137_B_GGCCTTTAGCACTACCAGCTGTGA-1	T137_B	F	2_Neutrophil_IFIT2_IL1RN
T137_B_AGGATCAGTGCGCATCAGCTGTGA-1	T137_B	F	3_Neutrophil_CXCR4-high
T137_B_ACATTGTTCAATTGGAAAGTAGAG-1	T137_B	F	3_Neutrophil_CXCR4-high
T137_B_CAGCGAATCCCTTTGTAGCTGTGA-1	T137_B	F	3_Neutrophil_CXCR4-high
T137_B_CAACCTGGTTGCTCCTAAGTAGAG-1	T137_B	F	17_AM_stressed
T137_B_CCAACCGTCCTTTGGAAAGTAGAG-1	T137_B	F	3_Neutrophil_CXCR4-high
T137_B_CGAAATGGTATGTGAGAAGTAGAG-1	T137_B	F	3_Neutrophil_CXCR4-high
T137_B_CAGGTATAGCAGGTCAAAGTAGAG-1	T137_B	F	3_Neutrophil_CXCR4-high
T137_B_CCTAACTCATGTTTCAAAGTAGAG-1	T137_B	F	2_Neutrophil_IFIT2_IL1RN
T137_B_AATCCGGAGCCTAAGGAAGTAGAG-1	T137_B	F	3_Neutrophil_CXCR4-high
T137_B_TTGAGCGAGGGATTTAAGCTGTGA-1	T137_B	F	2_Neutrophil_IFIT2_IL1RN
T137_B_ATTCAGTTCGCCTCGAAGCTGTGA-1	T137_B	F	2_Neutrophil_IFIT2_IL1RN
T137_B_CTAGGCGCAATTGAACAAGTAGAG-1	T137_B	F	25_AM_RSRP1_NRAMP1
T137_B_CCCTTACGTGTTTGTAAAGTAGAG-1	T137_B	F	2_Neutrophil_IFIT2_IL1RN
T137_B_ATGTTGCGTGGTGAGTAAGTAGAG-1	T137_B	F	2_Neutrophil_IFIT2_IL1RN
T137_B_GTTGAATCAACTATCCAAGTAGAG-1	T137_B	F	3_Neutrophil_CXCR4-high
T137_B_GGAGGATAGGCAAGCCAGCTGTGA-1	T137_B	F	2_Neutrophil_IFIT2_IL1RN
T137_B_AGCGATCCAAGGCCTGAGCTGTGA-1	T137_B	F	2_Neutrophil_IFIT2_IL1RN
T137_B_GTGTGAGTCAGTAAGCAAGTAGAG-1	T137_B	F	3_Neutrophil_CXCR4-high
T137_B_CCAGCACGTCCACAATAGCTGTGA-1	T137_B	F	3_Neutrophil_CXCR4-high
T137_B_TCTTACTGTTGTTCCCAGCTGTGA-1	T137_B	F	2_Neutrophil_IFIT2_IL1RN
T137_B_TCCTGGTAGTCTATGTAAGTAGAG-1	T137_B	F	3_Neutrophil_CXCR4-high
T137_B_GCTGGTAAGGAAGCCCAAGTAGAG-1	T137_B	F	2_Neutrophil_IFIT2_IL1RN
T137_B_ATGTGGGTCGATATTCAAGTAGAG-1	T137_B	F	3_Neutrophil_CXCR4-high
T137_B_TCGCTTGCAGGTCAACAGCTGTGA-1	T137_B	F	3_Neutrophil_CXCR4-high
T137_B_GCTATCCAGAGCAACTAAGTAGAG-1	T137_B	F	3_Neutrophil_CXCR4-high
T137_B_TGTTGTCCAACCTTGTAAGTAGAG-1	T137_B	F	3_Neutrophil_CXCR4-high
T137_B_CGTAAACAGCAGGCTAAAGTAGAG-1	T137_B	F	3_Neutrophil_CXCR4-high
T137_B_TCGATAAAGATTATCCAGCTGTGA-1	T137_B	F	3_Neutrophil_CXCR4-high
T137_B_TCAAGGTAGGCCATGAAAGTAGAG-1	T137_B	F	2_Neutrophil_IFIT2_IL1RN
T137_B_CCTTCCTCAGCTAAGCAAGTAGAG-1	T137_B	F	2_Neutrophil_IFIT2_IL1RN
T137_B_CAAATCAAGCGATGGCAGCTGTGA-1	T137_B	F	2_Neutrophil_IFIT2_IL1RN
T137_B_GCGCTTAGTTCAAGGAAGCTGTGA-1	T137_B	F	2_Neutrophil_IFIT2_IL1RN
T137_B_TCGTTAAGTAATGGTGAGCTGTGA-1	T137_B	F	2_Neutrophil_IFIT2_IL1RN
T137_B_GGCTTATGTATTCGGTAAGTAGAG-1	T137_B	F	2_Neutrophil_IFIT2_IL1RN
T137_B_AGGGACCTCCTGTTCTAGCTGTGA-1	T137_B	F	3_Neutrophil_CXCR4-high
T137_B_TATTCGGTCGCAACGAAGCTGTGA-1	T137_B	F	3_Neutrophil_CXCR4-high
T137_B_CAAGGTTAGACTCAAAAAGTAGAG-1	T137_B	F	3_Neutrophil_CXCR4-high
T137_B_AGGCCATCATTGTACCAGCTGTGA-1	T137_B	F	3_Neutrophil_CXCR4-high
T137_B_CGTATATTCCGCTATAAAGTAGAG-1	T137_B	F	12_Mo-derived AM_APOE
T137_B_GGAAATTGTGCCCTTTAAGTAGAG-1	T137_B	F	3_Neutrophil_CXCR4-high
T137_B_TAAGGCTAGTCGAAACAAGTAGAG-1	T137_B	F	3_Neutrophil_CXCR4-high
T137_B_GCCAGTTTCAGCGGGTAGCTGTGA-1	T137_B	F	3_Neutrophil_CXCR4-high
T137_B_AAACTGTCACGAACGTAAGTAGAG-1	T137_B	F	3_Neutrophil_CXCR4-high
T137_B_CCCTGTGAGAAACCCGAAGTAGAG-1	T137_B	F	3_Neutrophil_CXCR4-high
T137_B_TAACGCCTCGAACGTGAGCTGTGA-1	T137_B	F	2_Neutrophil_IFIT2_IL1RN
T137_B_ATGCATTTCGCTATATAAGTAGAG-1	T137_B	F	3_Neutrophil_CXCR4-high
T137_B_CAAGTCCTCAATCCTGAAGTAGAG-1	T137_B	F	3_Neutrophil_CXCR4-high
T137_B_CGCATAACAGATAGCCAAGTAGAG-1	T137_B	F	11_AM
T137_B_CCGAAAGTCAGGGCACAAGTAGAG-1	T137_B	F	3_Neutrophil_CXCR4-high
T137_B_CAAGGTCCACATAGATAAGTAGAG-1	T137_B	F	3_Neutrophil_CXCR4-high
T137_B_AATCGCCTCCTAAATCAGCTGTGA-1	T137_B	F	2_Neutrophil_IFIT2_IL1RN
T137_B_CACGAACCAACAAGCCAGCTGTGA-1	T137_B	F	3_Neutrophil_CXCR4-high
T137_B_GGGTTGGGTGTGTTACAGCTGTGA-1	T137_B	F	3_Neutrophil_CXCR4-high
T137_B_TCGCGCATCATGAATGAAGTAGAG-1	T137_B	F	3_Neutrophil_CXCR4-high
T137_B_TGAAGGAAGGTGAGCCAAGTAGAG-1	T137_B	F	3_Neutrophil_CXCR4-high
T137_B_CTTAGTAGTGCTCCAAAAGTAGAG-1	T137_B	F	3_Neutrophil_CXCR4-high
T137_B_AACATTGAGTAACTTCAAGTAGAG-1	T137_B	F	3_Neutrophil_CXCR4-high
T137_B_ACAGGTAGTATTCAGCAGCTGTGA-1	T137_B	F	2_Neutrophil_IFIT2_IL1RN
T137_B_ATGTCAAAGTGAGGAAAGCTGTGA-1	T137_B	F	2_Neutrophil_IFIT2_IL1RN
T137_B_CATCATGTCTCCATCTAGCTGTGA-1	T137_B	F	3_Neutrophil_CXCR4-high
T137_B_GCTTGAACAATACTGGAAGTAGAG-1	T137_B	F	2_Neutrophil_IFIT2_IL1RN
T137_B_GGGTTGGGTACTTCCCAAGTAGAG-1	T137_B	F	16_AM_IFN-responsive
T137_B_GTAGTCCTCTGCCATAAGCTGTGA-1	T137_B	F	3_Neutrophil_CXCR4-high
T137_B_CAAAGTCAGCCTGGTTAAGTAGAG-1	T137_B	F	3_Neutrophil_CXCR4-high
T137_B_GCTAACGAGTTACTCGAGCTGTGA-1	T137_B	F	2_Neutrophil_IFIT2_IL1RN
T137_B_TTAGCCGGTTGCACGCAAGTAGAG-1	T137_B	F	3_Neutrophil_CXCR4-high
T137_B_GTTAAGGGTAACTTGCAAGTAGAG-1	T137_B	F	14_AM_Mito-high
T137_B_AGACTAATCGCTTCGGAAGTAGAG-1	T137_B	F	3_Neutrophil_CXCR4-high
T137_B_GGCTATTGTTTCAGGTAGCTGTGA-1	T137_B	F	3_Neutrophil_CXCR4-high
T137_B_CGCTATATCTGGTCTAAGCTGTGA-1	T137_B	F	2_Neutrophil_IFIT2_IL1RN
T137_B_TGAACCACAAAGCCTAAGCTGTGA-1	T137_B	F	3_Neutrophil_CXCR4-high
T137_B_TGGTAAGGTGTGAGTAAGCTGTGA-1	T137_B	F	2_Neutrophil_IFIT2_IL1RN
T137_B_AGTTACTTCGTAAAGCAAGTAGAG-1	T137_B	F	3_Neutrophil_CXCR4-high
T137_B_CGCAAGGGTAGTAACGAGCTGTGA-1	T137_B	F	2_Neutrophil_IFIT2_IL1RN
T137_B_GTAAAGCTCCTTAGATAAGTAGAG-1	T137_B	F	2_Neutrophil_IFIT2_IL1RN
T137_B_ATCTAGCGTGTGAGGTAAGTAGAG-1	T137_B	F	2_Neutrophil_IFIT2_IL1RN
T137_B_TTAGTCGTCGTCCCGAAAGTAGAG-1	T137_B	F	3_Neutrophil_CXCR4-high
T137_B_GGGTGGAAGGTATAGCAGCTGTGA-1	T137_B	F	3_Neutrophil_CXCR4-high
T137_B_TGTTCCTTCAGGTTAAAGCTGTGA-1	T137_B	F	3_Neutrophil_CXCR4-high
T137_B_CCTAGGTTCCGGCTCAAGCTGTGA-1	T137_B	F	2_Neutrophil_IFIT2_IL1RN
T137_B_GACCTTCAGCACTACCAGCTGTGA-1	T137_B	F	3_Neutrophil_CXCR4-high
T137_B_ACTTCCTTCACGTTATAGCTGTGA-1	T137_B	F	2_Neutrophil_IFIT2_IL1RN
T137_B_CGTCATTCATCACAGAAAGTAGAG-1	T137_B	F	2_Neutrophil_IFIT2_IL1RN
T137_B_CCTATTTGTGCCCGATAAGTAGAG-1	T137_B	F	2_Neutrophil_IFIT2_IL1RN
T137_B_GCGATAAGTTAAGGCAAGCTGTGA-1	T137_B	F	3_Neutrophil_CXCR4-high
T137_B_TACCGCCCATTGAACGAAGTAGAG-1	T137_B	F	2_Neutrophil_IFIT2_IL1RN
T137_B_GTGCCTTAGTATGGTAAAGTAGAG-1	T137_B	F	3_Neutrophil_CXCR4-high
T137_B_TGCCCATAGGCTAGATAGCTGTGA-1	T137_B	F	15_Mo-derived AM_FPR3
T137_B_CAGATAATCATTTGCGAGCTGTGA-1	T137_B	F	3_Neutrophil_CXCR4-high
T137_B_TTAAACCTCCAGCTACAGCTGTGA-1	T137_B	F	3_Neutrophil_CXCR4-high
T137_B_CTTGACTCAACATGATAGCTGTGA-1	T137_B	F	2_Neutrophil_IFIT2_IL1RN
T137_B_ACAGCGGGTAAGAATCAGCTGTGA-1	T137_B	F	3_Neutrophil_CXCR4-high
T137_B_CGAGTTACAGGAGCAAAGCTGTGA-1	T137_B	F	3_Neutrophil_CXCR4-high
T137_B_GGAGTCGGTGCGGCTTAAGTAGAG-1	T137_B	F	3_Neutrophil_CXCR4-high
T137_B_CCCATAATCTGTGCACAAGTAGAG-1	T137_B	F	3_Neutrophil_CXCR4-high
T137_B_GGCCAGTAGTTACTCGAAGTAGAG-1	T137_B	F	3_Neutrophil_CXCR4-high
T137_B_CCAAACTGTCATTACAAAGTAGAG-1	T137_B	F	2_Neutrophil_IFIT2_IL1RN
T137_B_CCTCACACATAGGCGTAAGTAGAG-1	T137_B	F	2_Neutrophil_IFIT2_IL1RN
T137_B_TTACTTCGTTTGGCCAAGCTGTGA-1	T137_B	F	16_AM_IFN-responsive
T137_B_CTATTAGGTGGTGCAGAAGTAGAG-1	T137_B	F	3_Neutrophil_CXCR4-high
T137_B_CGAACTTGTTCATTGAAAGTAGAG-1	T137_B	F	3_Neutrophil_CXCR4-high
T137_B_CGATAGGTCACAGGGCAAGTAGAG-1	T137_B	F	3_Neutrophil_CXCR4-high
T137_B_GGAGGTACAAGCCTAAAGCTGTGA-1	T137_B	F	2_Neutrophil_IFIT2_IL1RN
T137_B_GGATAATGTGATCCTGAGCTGTGA-1	T137_B	F	3_Neutrophil_CXCR4-high
T137_B_GAACAGGCAGGCTAACAGCTGTGA-1	T137_B	F	25_AM_RSRP1_NRAMP1
T137_B_TACGTCCAGGCAGGCTAGCTGTGA-1	T137_B	F	25_AM_RSRP1_NRAMP1
T137_B_AAGGCACGTGGACCCTAAGTAGAG-1	T137_B	F	15_Mo-derived AM_FPR3
T137_B_CTCCTCTCAATCAAACAAGTAGAG-1	T137_B	F	21_AM_proliferating
T137_B_GGCATGATCCAACATTAGCTGTGA-1	T137_B	F	3_Neutrophil_CXCR4-high
T137_B_AGTGCTGAGCTATTACAAGTAGAG-1	T137_B	F	2_Neutrophil_IFIT2_IL1RN
T137_B_CGTAACGAGTCGAAACAAGTAGAG-1	T137_B	F	16_AM_IFN-responsive
T137_B_GGATTGCCAAGTTAACAGCTGTGA-1	T137_B	F	3_Neutrophil_CXCR4-high
T137_B_ACGTAATCATCACTCGAAGTAGAG-1	T137_B	F	3_Neutrophil_CXCR4-high
T137_B_GATAAAGCAGTGAGAGAAGTAGAG-1	T137_B	F	0_AM_APOC2
T137_B_TGCCGGTGTGTCCTTCAAGTAGAG-1	T137_B	F	3_Neutrophil_CXCR4-high
T137_B_GGTCACGCATGCGCCTAGCTGTGA-1	T137_B	F	2_Neutrophil_IFIT2_IL1RN
T137_B_TGGTGTGAGCGATGGCAGCTGTGA-1	T137_B	F	3_Neutrophil_CXCR4-high
T137_B_CTTAACAGTTAATTCGAAGTAGAG-1	T137_B	F	2_Neutrophil_IFIT2_IL1RN
T137_B_ACCTCACAGGTAATGCAAGTAGAG-1	T137_B	F	2_Neutrophil_IFIT2_IL1RN
T137_B_GTGTGAGTCGCCTGCAAAGTAGAG-1	T137_B	F	3_Neutrophil_CXCR4-high
T137_B_GAGCCTGCATTGCCGCAAGTAGAG-1	T137_B	F	2_Neutrophil_IFIT2_IL1RN
T137_B_GGGATGGAGCAATTGAAAGTAGAG-1	T137_B	F	2_Neutrophil_IFIT2_IL1RN
T137_B_ACAAACCAGGCGGATCAGCTGTGA-1	T137_B	F	2_Neutrophil_IFIT2_IL1RN
T137_B_GGTTTAAAGCTGATGGAAGTAGAG-1	T137_B	F	3_Neutrophil_CXCR4-high
T137_B_GGTGAAGCACAGCAACAAGTAGAG-1	T137_B	F	3_Neutrophil_CXCR4-high
T137_B_CTAAGGGTCAATCGCCAAGTAGAG-1	T137_B	F	2_Neutrophil_IFIT2_IL1RN
T137_B_TTAAGGATCCGCAATCAAGTAGAG-1	T137_B	F	3_Neutrophil_CXCR4-high
T137_B_TCACAAGCAATTAGGTAGCTGTGA-1	T137_B	F	2_Neutrophil_IFIT2_IL1RN
T137_B_CTGAGTCTCACAGGATAGCTGTGA-1	T137_B	F	2_Neutrophil_IFIT2_IL1RN
T137_B_GTAATCCGTGTCCAGCAAGTAGAG-1	T137_B	F	3_Neutrophil_CXCR4-high
T137_B_GCAAATGGTTGCGGCTAGCTGTGA-1	T137_B	F	2_Neutrophil_IFIT2_IL1RN
T137_B_CATTACGTCCAAAGGTAGCTGTGA-1	T137_B	F	18_Monocyte
T137_B_CGTGTTTCAGCAAGCTAAGTAGAG-1	T137_B	F	3_Neutrophil_CXCR4-high
T137_B_TCTGTAAGTATTCGTAAGCTGTGA-1	T137_B	F	2_Neutrophil_IFIT2_IL1RN
T137_B_TGCTATTAGTTTCCAGAAGTAGAG-1	T137_B	F	3_Neutrophil_CXCR4-high
T137_B_CGTTGCGTCACAACAAAGCTGTGA-1	T137_B	F	2_Neutrophil_IFIT2_IL1RN
T137_B_TCCCTCATCGCGGAACAGCTGTGA-1	T137_B	F	2_Neutrophil_IFIT2_IL1RN
T137_B_CATCCTGCACATACCTAAGTAGAG-1	T137_B	F	3_Neutrophil_CXCR4-high
T137_B_CGTATATTCTAATGGAAAGTAGAG-1	T137_B	F	3_Neutrophil_CXCR4-high
T137_B_TGACCTATCACCTTTCAAGTAGAG-1	T137_B	F	3_Neutrophil_CXCR4-high
T137_B_GCGAACGGTACCTCAGAGCTGTGA-1	T137_B	F	2_Neutrophil_IFIT2_IL1RN
T137_B_ATACTGGCACAATGGCAAGTAGAG-1	T137_B	F	15_Mo-derived AM_FPR3
T137_B_CATTGCGGTTAAGTCCAAGTAGAG-1	T137_B	F	2_Neutrophil_IFIT2_IL1RN
T137_B_AGCCTTCAGACTTAAGAAGTAGAG-1	T137_B	F	2_Neutrophil_IFIT2_IL1RN
T137_B_GCCCTCAAGTAAACCAAGCTGTGA-1	T137_B	F	2_Neutrophil_IFIT2_IL1RN
T137_B_GACCTGAAGCAACATAAGCTGTGA-1	T137_B	F	3_Neutrophil_CXCR4-high
T137_B_CTGGTGAAGCTAAGTAAAGTAGAG-1	T137_B	F	2_Neutrophil_IFIT2_IL1RN
T137_B_ATCATCAGTTTCACCCAGCTGTGA-1	T137_B	F	3_Neutrophil_CXCR4-high
T137_B_CTCTCAGCAAGCTCAAAAGTAGAG-1	T137_B	F	2_Neutrophil_IFIT2_IL1RN
T137_B_AAAGGCTTCTGGGAATAAGTAGAG-1	T137_B	F	2_Neutrophil_IFIT2_IL1RN
T137_B_GATTAGTCATGGCTAAAGCTGTGA-1	T137_B	F	16_AM_IFN-responsive
T137_B_GCGTTTGGTTGCACGCAAGTAGAG-1	T137_B	F	2_Neutrophil_IFIT2_IL1RN
T137_B_GCAACGGGTAAACCCTAGCTGTGA-1	T137_B	F	3_Neutrophil_CXCR4-high
T137_B_CATTCCTTCCTCTAAGAGCTGTGA-1	T137_B	F	3_Neutrophil_CXCR4-high
T137_B_GATTAGTCATTTCGCGAGCTGTGA-1	T137_B	F	3_Neutrophil_CXCR4-high
T137_B_GTCACTCAGAAGCATCAAGTAGAG-1	T137_B	F	3_Neutrophil_CXCR4-high
T137_B_CGCTAAACACTTTATGAGCTGTGA-1	T137_B	F	16_AM_IFN-responsive
T137_B_ACACTAAAGGACAACTAAGTAGAG-1	T137_B	F	3_Neutrophil_CXCR4-high
T137_B_GCACTAACACTGTCATAAGTAGAG-1	T137_B	F	3_Neutrophil_CXCR4-high
T137_B_GCTCAATGTTGCACTGAAGTAGAG-1	T137_B	F	2_Neutrophil_IFIT2_IL1RN
T137_B_CGATGTTGTAATAGGTAAGTAGAG-1	T137_B	F	2_Neutrophil_IFIT2_IL1RN
T137_B_AAGACAACATAGACGCAGCTGTGA-1	T137_B	F	3_Neutrophil_CXCR4-high
T137_B_ATGTCAAAGGTCTTGCAGCTGTGA-1	T137_B	F	3_Neutrophil_CXCR4-high
T137_B_CTAGATAAGGAAGCAAAAGTAGAG-1	T137_B	F	3_Neutrophil_CXCR4-high
T137_B_AGAGAGCAGTTTACCGAGCTGTGA-1	T137_B	F	2_Neutrophil_IFIT2_IL1RN
T137_B_ACAAGTATCAAGGTACAAGTAGAG-1	T137_B	F	16_AM_IFN-responsive
T137_B_TTGCACGGTACGAATGAAGTAGAG-1	T137_B	F	3_Neutrophil_CXCR4-high
T137_B_TCTTTAGCAGGCTATAAGCTGTGA-1	T137_B	F	3_Neutrophil_CXCR4-high
T137_B_GCGAGCTAGTTTGGTTAGCTGTGA-1	T137_B	F	11_AM
T137_B_TACGTTAGTTACCGTGAGCTGTGA-1	T137_B	F	2_Neutrophil_IFIT2_IL1RN
T137_B_TTTCAGTAGGATCCCTAAGTAGAG-1	T137_B	F	2_Neutrophil_IFIT2_IL1RN
T137_B_TAAGTACCAGCAATTGAGCTGTGA-1	T137_B	F	3_Neutrophil_CXCR4-high
T137_B_GATTCAGCAACATAGTAAGTAGAG-1	T137_B	F	3_Neutrophil_CXCR4-high
T137_B_ACCTCTAAGGCTTAAAAAGTAGAG-1	T137_B	F	3_Neutrophil_CXCR4-high
T137_B_ATCGTTAGTCATTACAAGCTGTGA-1	T137_B	F	3_Neutrophil_CXCR4-high
T137_B_TTGACATTCGCAGGACAGCTGTGA-1	T137_B	F	3_Neutrophil_CXCR4-high
T137_B_TACGTTAGTTTGTAGCAAGTAGAG-1	T137_B	F	3_Neutrophil_CXCR4-high
T137_B_ATTCAGTTCGTCCATAAGCTGTGA-1	T137_B	F	2_Neutrophil_IFIT2_IL1RN
T137_B_TGAACAGGTATAGTGGAAGTAGAG-1	T137_B	F	2_Neutrophil_IFIT2_IL1RN
T137_B_GATTAACCAAGTTTCCAGCTGTGA-1	T137_B	F	3_Neutrophil_CXCR4-high
T137_B_GGGATGGAGGTTAGACAAGTAGAG-1	T137_B	F	3_Neutrophil_CXCR4-high
T137_B_CTAAGTCGTTTATGGCAAGTAGAG-1	T137_B	F	3_Neutrophil_CXCR4-high
T137_B_ATATGCAAGTTATTGCAAGTAGAG-1	T137_B	F	3_Neutrophil_CXCR4-high
T137_B_CTAGGTACACAACATGAAGTAGAG-1	T137_B	F	3_Neutrophil_CXCR4-high
T137_B_TCATTACAGGTTGTGGAAGTAGAG-1	T137_B	F	3_Neutrophil_CXCR4-high
T137_B_TTCCAAAGTTCACCAGAGCTGTGA-1	T137_B	F	15_Mo-derived AM_FPR3
T137_B_ATGGACCCATTTGCTAAGCTGTGA-1	T137_B	F	3_Neutrophil_CXCR4-high
T137_B_GCTGGTAAGCTCGACTAGCTGTGA-1	T137_B	F	3_Neutrophil_CXCR4-high
T137_B_CTTGATTAGGAACTTAAAGTAGAG-1	T137_B	F	17_AM_stressed
T137_B_GCCTAATGTTTGTTTCAAGTAGAG-1	T137_B	F	2_Neutrophil_IFIT2_IL1RN
T137_B_GCTTGAACAATGAAGAAGCTGTGA-1	T137_B	F	3_Neutrophil_CXCR4-high
T137_B_TGTTGACGTCGCAATTAAGTAGAG-1	T137_B	F	3_Neutrophil_CXCR4-high
T137_B_TAACCACGTAGCCCGTAGCTGTGA-1	T137_B	F	3_Neutrophil_CXCR4-high
T137_B_CGTTATGTCAGGCCAAAAGTAGAG-1	T137_B	F	3_Neutrophil_CXCR4-high
T137_B_ATAAGCATCGAGAGAAAGCTGTGA-1	T137_B	F	3_Neutrophil_CXCR4-high
T137_B_GGCAATAGTCGAGGCAAAGTAGAG-1	T137_B	F	3_Neutrophil_CXCR4-high
T137_B_TGTAAGTCATAAGCCAAAGTAGAG-1	T137_B	F	3_Neutrophil_CXCR4-high
T137_B_CTATGGGAGGCGCAACAAGTAGAG-1	T137_B	F	3_Neutrophil_CXCR4-high
T137_B_ATTGACCGTGAGTAATAGCTGTGA-1	T137_B	F	2_Neutrophil_IFIT2_IL1RN
T137_B_GGCCATTTCGATATTCAAGTAGAG-1	T137_B	F	3_Neutrophil_CXCR4-high
T137_B_TTTGTGAGTCAAACTCAGCTGTGA-1	T137_B	F	3_Neutrophil_CXCR4-high
T137_B_AATCTCTAGGCGCAGTAGCTGTGA-1	T137_B	F	3_Neutrophil_CXCR4-high
T137_B_TCGAAGGTCGATTAAGAGCTGTGA-1	T137_B	F	17_AM_stressed
T137_B_GTTTGGTGTCAATTGCAGCTGTGA-1	T137_B	F	3_Neutrophil_CXCR4-high
T137_B_GGGCTTAAGGTGAGCCAGCTGTGA-1	T137_B	F	3_Neutrophil_CXCR4-high
T137_B_GCATTTGTCATCACATAAGTAGAG-1	T137_B	F	2_Neutrophil_IFIT2_IL1RN
T137_B_CGTGTTTCAAGTCGCGAGCTGTGA-1	T137_B	F	11_AM
T137_B_TCTGTAAGTTTACCGGAAGTAGAG-1	T137_B	F	3_Neutrophil_CXCR4-high
T137_B_TGCCGGTGTACCTCAGAAGTAGAG-1	T137_B	F	2_Neutrophil_IFIT2_IL1RN
T137_B_GTAACCACAAACCGGTAAGTAGAG-1	T137_B	F	3_Neutrophil_CXCR4-high
T137_B_ACATAGTCAAGTTTCCAAGTAGAG-1	T137_B	F	3_Neutrophil_CXCR4-high
T137_B_GAATCGAGTTAGGCTTAAGTAGAG-1	T137_B	F	3_Neutrophil_CXCR4-high
T137_B_CGTGTTTCATGTTTCAAAGTAGAG-1	T137_B	F	2_Neutrophil_IFIT2_IL1RN
T137_B_GCTTGATGTGTAATGGAAGTAGAG-1	T137_B	F	3_Neutrophil_CXCR4-high
T137_B_GGTGTGCAGAATGGGAAGCTGTGA-1	T137_B	F	11_AM
T137_B_GCTCGTTAGCAAATCAAGCTGTGA-1	T137_B	F	3_Neutrophil_CXCR4-high
T137_B_AGGCGCTAGCTCCCTCAGCTGTGA-1	T137_B	F	16_AM_IFN-responsive
T137_B_TTCCATTGTGGTTAAGAAGTAGAG-1	T137_B	F	3_Neutrophil_CXCR4-high
T137_B_CAGCAATAGTCACCTAAGCTGTGA-1	T137_B	F	3_Neutrophil_CXCR4-high
T137_B_GCCATAACAATGGCCGAAGTAGAG-1	T137_B	F	3_Neutrophil_CXCR4-high
T137_B_TAGGTCGAGCCATAAAAAGTAGAG-1	T137_B	F	3_Neutrophil_CXCR4-high
T137_B_CGTGTTTCATAGACGCAAGTAGAG-1	T137_B	F	3_Neutrophil_CXCR4-high
T137_B_TAGTTGTTCAGCACAGAGCTGTGA-1	T137_B	F	3_Neutrophil_CXCR4-high
T137_B_ATTTGTCAGCTATCGCAAGTAGAG-1	T137_B	F	2_Neutrophil_IFIT2_IL1RN
T137_B_TCAAGTGCACCTAAGAAAGTAGAG-1	T137_B	F	16_AM_IFN-responsive
T137_B_GGCTTGTTCAAGCCAGAAGTAGAG-1	T137_B	F	3_Neutrophil_CXCR4-high
T137_B_GGGATAAAGATGGATCAGCTGTGA-1	T137_B	F	3_Neutrophil_CXCR4-high
T137_B_CTAGGTTGTTCGATGTAGCTGTGA-1	T137_B	F	2_Neutrophil_IFIT2_IL1RN
T137_B_TGTTCACCATGTTTCAAGCTGTGA-1	T137_B	F	3_Neutrophil_CXCR4-high
T137_B_TCGCTTGCACATTGTCAGCTGTGA-1	T137_B	F	3_Neutrophil_CXCR4-high
T137_B_TTAGCCGGTACGGGCAAGCTGTGA-1	T137_B	F	3_Neutrophil_CXCR4-high
T137_B_GGCAAGCTCGAAACTAAGCTGTGA-1	T137_B	F	3_Neutrophil_CXCR4-high
T137_B_AGTACTGCACCAACAAAGCTGTGA-1	T137_B	F	11_AM
T137_B_GAACTTGCACTTTGTAAAGTAGAG-1	T137_B	F	3_Neutrophil_CXCR4-high
T137_B_ACGTCAACATCCCTCTAGCTGTGA-1	T137_B	F	3_Neutrophil_CXCR4-high
T137_B_TTCTGGCAGCACCTTAAAGTAGAG-1	T137_B	F	15_Mo-derived AM_FPR3
T137_B_CTTACCGCATCATGTCAAGTAGAG-1	T137_B	F	3_Neutrophil_CXCR4-high
T137_B_CGTAGCGCAATTAGACAAGTAGAG-1	T137_B	F	3_Neutrophil_CXCR4-high
T137_B_CTGTGGCGTTGTGAGAAAGTAGAG-1	T137_B	F	16_AM_IFN-responsive
T137_B_GACAGGGAGGACAAAGAGCTGTGA-1	T137_B	F	2_Neutrophil_IFIT2_IL1RN
T137_B_ATTGCCTCATGGCTAAAGCTGTGA-1	T137_B	F	3_Neutrophil_CXCR4-high
T137_B_GCTGTAACATTCAACCAGCTGTGA-1	T137_B	F	3_Neutrophil_CXCR4-high
T137_B_GTAAAGCTCTTAAGGAAGCTGTGA-1	T137_B	F	2_Neutrophil_IFIT2_IL1RN
T137_B_TAACTGTTCATCAAGAAGCTGTGA-1	T137_B	F	3_Neutrophil_CXCR4-high
T137_B_TGCGCAGCAAATAACCAAGTAGAG-1	T137_B	F	3_Neutrophil_CXCR4-high
T137_B_ATCGTGACAGGTATATAAGTAGAG-1	T137_B	F	3_Neutrophil_CXCR4-high
T137_B_ACATTACTCGCCTCGAAAGTAGAG-1	T137_B	F	3_Neutrophil_CXCR4-high
T137_B_GTCTTGCAGTACCAGGAGCTGTGA-1	T137_B	F	2_Neutrophil_IFIT2_IL1RN
T137_B_GAACTTAAGGCCTCTGAAGTAGAG-1	T137_B	F	2_Neutrophil_IFIT2_IL1RN
T137_B_CTAAGTAAGTTTGGTTAAGTAGAG-1	T137_B	F	2_Neutrophil_IFIT2_IL1RN
T137_B_GACTGAGTCCGCCTCTAAGTAGAG-1	T137_B	F	3_Neutrophil_CXCR4-high
T137_B_GTTGTAAAGCCTATATAAGTAGAG-1	T137_B	F	3_Neutrophil_CXCR4-high
T137_B_CATTTCTGTCATTATGAGCTGTGA-1	T137_B	F	3_Neutrophil_CXCR4-high
T137_B_CGCAAGGGTGCAGCTCAAGTAGAG-1	T137_B	F	3_Neutrophil_CXCR4-high
T137_B_CGATGAAGTTAACGAGAGCTGTGA-1	T137_B	F	3_Neutrophil_CXCR4-high
T137_B_AATACTGAGCCATCGTAAGTAGAG-1	T137_B	F	3_Neutrophil_CXCR4-high
T137_B_TGTGAGGTCATGCATTAAGTAGAG-1	T137_B	F	3_Neutrophil_CXCR4-high
T137_B_TCAATGGCATTACTTGAGCTGTGA-1	T137_B	F	3_Neutrophil_CXCR4-high
T137_B_GAGTGACGTATTCGGTAGCTGTGA-1	T137_B	F	2_Neutrophil_IFIT2_IL1RN
T137_B_AAGGCACGTCGTTCGAAGCTGTGA-1	T137_B	F	3_Neutrophil_CXCR4-high
T137_B_ACTCGCCCAATGTTCCAAGTAGAG-1	T137_B	F	10_AM
T137_B_ATACCCGGTTTAGTTGAGCTGTGA-1	T137_B	F	3_Neutrophil_CXCR4-high
T137_B_ACCAATAAGAAGGTCTAGCTGTGA-1	T137_B	F	2_Neutrophil_IFIT2_IL1RN
T137_B_TGGAAACTCCTAAGTTAGCTGTGA-1	T137_B	F	25_AM_RSRP1_NRAMP1
T137_B_ATACCCGGTACGTAAGAGCTGTGA-1	T137_B	F	3_Neutrophil_CXCR4-high
T137_B_CAAGACTAGAACCTAAAAGTAGAG-1	T137_B	F	3_Neutrophil_CXCR4-high
T137_B_TTGTGATTCAAGGGCCAGCTGTGA-1	T137_B	F	2_Neutrophil_IFIT2_IL1RN
T137_B_AGGCGAGAGAAACTCAAGCTGTGA-1	T137_B	F	3_Neutrophil_CXCR4-high
T137_B_TGCTATTAGCGCTTACAAGTAGAG-1	T137_B	F	3_Neutrophil_CXCR4-high
T137_B_CCTAACTCAGATAGCCAAGTAGAG-1	T137_B	F	3_Neutrophil_CXCR4-high
T137_B_GGTTTCCAGACTCAAAAGCTGTGA-1	T137_B	F	3_Neutrophil_CXCR4-high
T137_B_TTGAGTAAGCTTACTGAAGTAGAG-1	T137_B	F	2_Neutrophil_IFIT2_IL1RN
T137_B_GCTTAGGAGGTTGCTCAAGTAGAG-1	T137_B	F	2_Neutrophil_IFIT2_IL1RN
T137_B_ACTTGCATCATTGTACAGCTGTGA-1	T137_B	F	3_Neutrophil_CXCR4-high
T137_B_TTTCAAGGTAAAGGCCAAGTAGAG-1	T137_B	F	2_Neutrophil_IFIT2_IL1RN
T137_B_AAAGCATGTAACTACCAGCTGTGA-1	T137_B	F	3_Neutrophil_CXCR4-high
T137_B_TTCGTTCTCGGGCAACAGCTGTGA-1	T137_B	F	3_Neutrophil_CXCR4-high
T137_B_GACCAGGGTGTGAGTAAAGTAGAG-1	T137_B	F	2_Neutrophil_IFIT2_IL1RN
T137_B_TGACGTACATTGAACGAGCTGTGA-1	T137_B	F	2_Neutrophil_IFIT2_IL1RN
T137_B_GCACTCAGTCAATTCAAGCTGTGA-1	T137_B	F	3_Neutrophil_CXCR4-high
T137_B_ACATAGTCACTAACTCAGCTGTGA-1	T137_B	F	3_Neutrophil_CXCR4-high
T137_B_TTCATGAGTCATCATAAAGTAGAG-1	T137_B	F	3_Neutrophil_CXCR4-high
T137_B_CGAGAGGAGTCGAAACAAGTAGAG-1	T137_B	F	3_Neutrophil_CXCR4-high
T137_B_GCAGCTAAGCCAAACGAGCTGTGA-1	T137_B	F	17_AM_stressed
T137_B_CATGCCAGTTCTGGCAAGCTGTGA-1	T137_B	F	3_Neutrophil_CXCR4-high
T137_B_AGTAAGTGTCCATAGTAGCTGTGA-1	T137_B	F	25_AM_RSRP1_NRAMP1
T137_B_CTTGATGTCCGCCTCTAAGTAGAG-1	T137_B	F	2_Neutrophil_IFIT2_IL1RN
T137_B_AACTTCGTCTGTCAATAGCTGTGA-1	T137_B	F	2_Neutrophil_IFIT2_IL1RN
T137_B_CATTGACGTAAAGCATAAGTAGAG-1	T137_B	F	3_Neutrophil_CXCR4-high
T137_B_AGCTGGATCGGGCAGTAAGTAGAG-1	T137_B	F	3_Neutrophil_CXCR4-high
T137_B_CATACTTAGCTCATTGAAGTAGAG-1	T137_B	F	2_Neutrophil_IFIT2_IL1RN
T137_B_TCAGGTTGTCGGTTTGAGCTGTGA-1	T137_B	F	3_Neutrophil_CXCR4-high
T137_B_AATCCAAAGCTGATTTAAGTAGAG-1	T137_B	F	2_Neutrophil_IFIT2_IL1RN
T137_B_GCATTTAGTTGAATCCAGCTGTGA-1	T137_B	F	3_Neutrophil_CXCR4-high
T137_B_TCCCATAAGACGCATGAGCTGTGA-1	T137_B	F	3_Neutrophil_CXCR4-high
T137_B_GTGGTTCTCTTGAAGAAAGTAGAG-1	T137_B	F	3_Neutrophil_CXCR4-high
T137_B_ACTTGCTCATAATGACAGCTGTGA-1	T137_B	F	3_Neutrophil_CXCR4-high
T137_B_AGCAGCCAGTCAATAGAGCTGTGA-1	T137_B	F	2_Neutrophil_IFIT2_IL1RN
T137_B_TGGTTAGCACCTAAGAAAGTAGAG-1	T137_B	F	10_AM
T137_B_TCAACATTCCTGGTTAAGCTGTGA-1	T137_B	F	2_Neutrophil_IFIT2_IL1RN
T137_B_AAACAAGCAGGACTACAAGTAGAG-1	T137_B	F	2_Neutrophil_IFIT2_IL1RN
T137_B_TCGTTGCAGTGTTTCGAGCTGTGA-1	T137_B	F	3_Neutrophil_CXCR4-high
T137_B_AGTTGCCTCCTAAATCAGCTGTGA-1	T137_B	F	3_Neutrophil_CXCR4-high
T137_B_CTAAGTCGTCAAAGATAGCTGTGA-1	T137_B	F	2_Neutrophil_IFIT2_IL1RN
T137_B_TCAGGGATCTGTGCACAAGTAGAG-1	T137_B	F	3_Neutrophil_CXCR4-high
T137_B_AGAAATGCAGCCAGCAAGCTGTGA-1	T137_B	F	3_Neutrophil_CXCR4-high
T137_B_CCCATCCTCGAGAGAAAGCTGTGA-1	T137_B	F	17_AM_stressed
T137_B_CTAACCTCATTGCCCAAGCTGTGA-1	T137_B	F	3_Neutrophil_CXCR4-high
T137_B_ATTTACGGTGAGAAGGAGCTGTGA-1	T137_B	F	3_Neutrophil_CXCR4-high
T137_B_AACGGCTCAACAGGGAAAGTAGAG-1	T137_B	F	2_Neutrophil_IFIT2_IL1RN
T137_B_CTTTCTATCACTAATCAGCTGTGA-1	T137_B	F	3_Neutrophil_CXCR4-high
T137_B_GTTTGCATCCCTCATTAAGTAGAG-1	T137_B	F	3_Neutrophil_CXCR4-high
T137_B_AGGGCTATCGACCGTTAAGTAGAG-1	T137_B	F	3_Neutrophil_CXCR4-high
T137_B_TAGGTTGCATTTGCTAAAGTAGAG-1	T137_B	F	3_Neutrophil_CXCR4-high
T137_B_GTTAACTTCAGCACCTAGCTGTGA-1	T137_B	F	2_Neutrophil_IFIT2_IL1RN
T137_B_ATGCGCAAGCATCTATAAGTAGAG-1	T137_B	F	17_AM_stressed
T137_B_GTTCGCGTCGTAAAGCAGCTGTGA-1	T137_B	F	2_Neutrophil_IFIT2_IL1RN
T137_B_TTCTGGCAGCCCTTGGAGCTGTGA-1	T137_B	F	3_Neutrophil_CXCR4-high
T137_B_CCAAAGCCAGAAACTTAAGTAGAG-1	T137_B	F	3_Neutrophil_CXCR4-high
T137_B_TGTCGAGAGGTTCATTAGCTGTGA-1	T137_B	F	3_Neutrophil_CXCR4-high
T137_B_CTGTTAAGTAATGGATAGCTGTGA-1	T137_B	F	2_Neutrophil_IFIT2_IL1RN
T137_B_AAACTGGGTAACGGGTAAGTAGAG-1	T137_B	F	3_Neutrophil_CXCR4-high
T137_B_AACCTCATCAGGCCTTAGCTGTGA-1	T137_B	F	3_Neutrophil_CXCR4-high
T137_B_AAGAATCGTTTACCGGAAGTAGAG-1	T137_B	F	3_Neutrophil_CXCR4-high
T137_B_ATCCCAATCGGTCAAGAAGTAGAG-1	T137_B	F	3_Neutrophil_CXCR4-high
T137_B_GCTAACGAGTTACTCGAAGTAGAG-1	T137_B	F	11_AM
T137_B_CTGGTGAAGGATTATGAGCTGTGA-1	T137_B	F	3_Neutrophil_CXCR4-high
T137_B_GCCTCATAGTACGGGCAAGTAGAG-1	T137_B	F	3_Neutrophil_CXCR4-high
T137_B_GGTAGTTAGATGCCTCAGCTGTGA-1	T137_B	F	2_Neutrophil_IFIT2_IL1RN
T137_B_AAAGGGATCGCGTTCGAAGTAGAG-1	T137_B	F	2_Neutrophil_IFIT2_IL1RN
T137_B_CATGAAGGTAACCCATAGCTGTGA-1	T137_B	F	2_Neutrophil_IFIT2_IL1RN
T137_B_CCATAACGTTTGGGCCAAGTAGAG-1	T137_B	F	3_Neutrophil_CXCR4-high
T137_B_TCTAACTAGTAGCTAAAAGTAGAG-1	T137_B	F	3_Neutrophil_CXCR4-high
T137_B_CCTCAAGGTGATAAACAGCTGTGA-1	T137_B	F	3_Neutrophil_CXCR4-high
T137_B_GAGGTTTAGCAAACTAAGCTGTGA-1	T137_B	F	3_Neutrophil_CXCR4-high
T137_B_CAACCTTCAAGCGATCAGCTGTGA-1	T137_B	F	3_Neutrophil_CXCR4-high
T137_B_GCCCAGTGTGTTAGAGAAGTAGAG-1	T137_B	F	3_Neutrophil_CXCR4-high
T137_B_GGCTTGCGTGCATTACAGCTGTGA-1	T137_B	F	3_Neutrophil_CXCR4-high
T137_B_TTTCCTGGTTGGATAGAAGTAGAG-1	T137_B	F	16_AM_IFN-responsive
T137_B_ACTAGTTTCATTAGTCAAGTAGAG-1	T137_B	F	16_AM_IFN-responsive
T137_B_CCTTGAGGTTCCTTCAAAGTAGAG-1	T137_B	F	3_Neutrophil_CXCR4-high
T137_B_ACGCAAGTCCTTTGAGAAGTAGAG-1	T137_B	F	3_Neutrophil_CXCR4-high
T137_B_GAGGTTTAGAGGCGAGAGCTGTGA-1	T137_B	F	3_Neutrophil_CXCR4-high
T137_B_ATGGCCCGTGAAGCACAAGTAGAG-1	T137_B	F	2_Neutrophil_IFIT2_IL1RN
T137_B_GCACACCGTCCATAGTAGCTGTGA-1	T137_B	F	3_Neutrophil_CXCR4-high
T137_B_GACATTCGTGTTTGGTAAGTAGAG-1	T137_B	F	3_Neutrophil_CXCR4-high
T137_B_CTGAGTCTCTCGCCTCAAGTAGAG-1	T137_B	F	3_Neutrophil_CXCR4-high
T137_B_GGTTTCTCAACAGCACAGCTGTGA-1	T137_B	F	2_Neutrophil_IFIT2_IL1RN
T137_B_TGAATCTTCAGCGAATAGCTGTGA-1	T137_B	F	15_Mo-derived AM_FPR3
T137_B_GGCGCTTGTGGTGCAGAGCTGTGA-1	T137_B	F	17_AM_stressed
T137_B_TGTTGTCCACAATCGAAGCTGTGA-1	T137_B	F	3_Neutrophil_CXCR4-high
T137_B_TACAAACCATACTGAGAAGTAGAG-1	T137_B	F	2_Neutrophil_IFIT2_IL1RN
T137_B_GTTACCGGTCAAGCTTAGCTGTGA-1	T137_B	F	15_Mo-derived AM_FPR3
T137_B_CGATGACCAACAAGCCAGCTGTGA-1	T137_B	F	3_Neutrophil_CXCR4-high
T137_B_CATACTTAGCACCTTAAAGTAGAG-1	T137_B	F	3_Neutrophil_CXCR4-high
T137_B_GTGGTTCTCTATCACGAAGTAGAG-1	T137_B	F	15_Mo-derived AM_FPR3
T137_B_AAACCAGGTCACGATTAGCTGTGA-1	T137_B	F	3_Neutrophil_CXCR4-high
T137_B_TTTCAAGGTGCGATAAAGCTGTGA-1	T137_B	F	3_Neutrophil_CXCR4-high
T137_B_AGAAACCTCCTTTGAGAAGTAGAG-1	T137_B	F	3_Neutrophil_CXCR4-high
T137_B_AACTTGTTCTCACCGGAAGTAGAG-1	T137_B	F	2_Neutrophil_IFIT2_IL1RN
T137_B_TAGCGGATCGAGGCGTAAGTAGAG-1	T137_B	F	3_Neutrophil_CXCR4-high
T137_B_ATCTAGCGTGCTGATTAAGTAGAG-1	T137_B	F	2_Neutrophil_IFIT2_IL1RN
T137_B_TTACCATAGGCTTTATAGCTGTGA-1	T137_B	F	2_Neutrophil_IFIT2_IL1RN
T137_B_AATACTGAGCCCGTTGAGCTGTGA-1	T137_B	F	2_Neutrophil_IFIT2_IL1RN
T137_B_CCTGATTCAACTTAGGAAGTAGAG-1	T137_B	F	3_Neutrophil_CXCR4-high
T137_B_ATAGGCTAGCAAACCGAAGTAGAG-1	T137_B	F	2_Neutrophil_IFIT2_IL1RN
T137_B_TAGCCTTCAAACCCAAAGCTGTGA-1	T137_B	F	3_Neutrophil_CXCR4-high
T137_B_CTGGCTGTCTGGCCCAAGCTGTGA-1	T137_B	F	3_Neutrophil_CXCR4-high
T137_B_GTACGCAAGACCAGGCAAGTAGAG-1	T137_B	F	15_Mo-derived AM_FPR3
T137_B_TAGGTTAAGGGATGAAAGCTGTGA-1	T137_B	F	3_Neutrophil_CXCR4-high
T137_B_TCCTTTCAGCATCCCGAAGTAGAG-1	T137_B	F	2_Neutrophil_IFIT2_IL1RN
T137_B_TACGTTAGTTGTGAGAAAGTAGAG-1	T137_B	F	3_Neutrophil_CXCR4-high
T137_B_GACCCAAAGGACAACTAGCTGTGA-1	T137_B	F	3_Neutrophil_CXCR4-high
T137_B_ATGCCTATCGTCAATTAAGTAGAG-1	T137_B	F	3_Neutrophil_CXCR4-high
T137_B_TGGCTACTCATTGTACAAGTAGAG-1	T137_B	F	2_Neutrophil_IFIT2_IL1RN
T137_B_ACAACGGTCGCGAAATAGCTGTGA-1	T137_B	F	3_Neutrophil_CXCR4-high
T137_B_GGAACCTCAGGCTAACAAGTAGAG-1	T137_B	F	3_Neutrophil_CXCR4-high
T137_B_TCACCCTGTGAAGCACAAGTAGAG-1	T137_B	F	3_Neutrophil_CXCR4-high
T137_B_CGTTATAGTGAACGTAAGCTGTGA-1	T137_B	F	2_Neutrophil_IFIT2_IL1RN
T137_B_CTTGTGATCGTAACTTAAGTAGAG-1	T137_B	F	2_Neutrophil_IFIT2_IL1RN
T137_B_TAATAGGTCTAAATCCAGCTGTGA-1	T137_B	F	3_Neutrophil_CXCR4-high
T137_B_AATCGTTTCGTTATGTAGCTGTGA-1	T137_B	F	2_Neutrophil_IFIT2_IL1RN
T137_B_AATTGACCAGGCTTAAAGCTGTGA-1	T137_B	F	3_Neutrophil_CXCR4-high
T137_B_TGTCAGGAGGACAAGAAGCTGTGA-1	T137_B	F	3_Neutrophil_CXCR4-high
T137_B_GTTGTGACAGTGAGAGAAGTAGAG-1	T137_B	F	2_Neutrophil_IFIT2_IL1RN
T137_B_TCACCCACAAGGCCATAAGTAGAG-1	T137_B	F	3_Neutrophil_CXCR4-high
T137_B_TGGTTCATCAGTAGGTAAGTAGAG-1	T137_B	F	2_Neutrophil_IFIT2_IL1RN
T137_B_AGCCCTTAGCAGGTTGAAGTAGAG-1	T137_B	F	3_Neutrophil_CXCR4-high
T137_B_ACCTAGTGTCCTGACAAAGTAGAG-1	T137_B	F	3_Neutrophil_CXCR4-high
T137_B_AGTTACTTCTCTATGGAGCTGTGA-1	T137_B	F	3_Neutrophil_CXCR4-high
T137_B_GATTGGCCATTTGGAGAAGTAGAG-1	T137_B	F	3_Neutrophil_CXCR4-high
T137_B_GCCGCTTCACGTAATGAGCTGTGA-1	T137_B	F	3_Neutrophil_CXCR4-high
T137_B_ACGGATAGTTCCTTTGAAGTAGAG-1	T137_B	F	2_Neutrophil_IFIT2_IL1RN
T137_B_ATATCGAAGCGAATCGAAGTAGAG-1	T137_B	F	2_Neutrophil_IFIT2_IL1RN
T137_B_CGGGATGGTGTTCCAGAGCTGTGA-1	T137_B	F	3_Neutrophil_CXCR4-high
T137_B_GTAACCTGTTGCATCGAAGTAGAG-1	T137_B	F	3_Neutrophil_CXCR4-high
T137_B_GCGTTACTCCTTTGAGAGCTGTGA-1	T137_B	F	3_Neutrophil_CXCR4-high
T137_B_GGTTTAAAGTATCGCCAAGTAGAG-1	T137_B	F	3_Neutrophil_CXCR4-high
T137_B_AATGACCAGGTGAGAAAGCTGTGA-1	T137_B	F	2_Neutrophil_IFIT2_IL1RN
T137_B_TCAATTGGTATGTTTGAAGTAGAG-1	T137_B	F	16_AM_IFN-responsive
T137_B_CTGGCTGTCATTGAAGAGCTGTGA-1	T137_B	F	3_Neutrophil_CXCR4-high
T137_B_CTGTCAATCAAACCGGAAGTAGAG-1	T137_B	F	3_Neutrophil_CXCR4-high
T137_B_CACTAACGTTAGCGCCAGCTGTGA-1	T137_B	F	3_Neutrophil_CXCR4-high
T137_B_CTTAACGTCGTGATTTAAGTAGAG-1	T137_B	F	2_Neutrophil_IFIT2_IL1RN
T137_B_GTTTAGCGTCCTTAGGAAGTAGAG-1	T137_B	F	3_Neutrophil_CXCR4-high
T137_B_CGCACAAAGGAACCATAAGTAGAG-1	T137_B	F	3_Neutrophil_CXCR4-high
T137_B_CACTATGTCAACTGGGAGCTGTGA-1	T137_B	F	3_Neutrophil_CXCR4-high
T137_B_AAAGGTGAGCTAAGTAAAGTAGAG-1	T137_B	F	3_Neutrophil_CXCR4-high
T137_B_CGACTTATCGATATTCAAGTAGAG-1	T137_B	F	2_Neutrophil_IFIT2_IL1RN
T137_B_CATAATGAGTGTGATAAAGTAGAG-1	T137_B	F	3_Neutrophil_CXCR4-high
T137_B_CGGTTAGAGGCGCGATAGCTGTGA-1	T137_B	F	3_Neutrophil_CXCR4-high
T137_B_GTGTGAGTCTATTGACAAGTAGAG-1	T137_B	F	3_Neutrophil_CXCR4-high
T137_B_GGTTTCCAGCTGATGGAAGTAGAG-1	T137_B	F	3_Neutrophil_CXCR4-high
T137_B_GCTTGCGTCACAGGGCAAGTAGAG-1	T137_B	F	2_Neutrophil_IFIT2_IL1RN
T137_B_TACATACTCCATAACTAAGTAGAG-1	T137_B	F	3_Neutrophil_CXCR4-high
T137_B_GGTTGACCAGTTATCCAAGTAGAG-1	T137_B	F	3_Neutrophil_CXCR4-high
T137_B_GCATAATCACGTTACTAAGTAGAG-1	T137_B	F	3_Neutrophil_CXCR4-high
T137_B_TATGGGAGTTAATGCCAAGTAGAG-1	T137_B	F	3_Neutrophil_CXCR4-high
T137_B_GGTGTCGCACTTTGTAAAGTAGAG-1	T137_B	F	3_Neutrophil_CXCR4-high
T137_B_CGCTATATCAACTGGGAAGTAGAG-1	T137_B	F	3_Neutrophil_CXCR4-high
T137_B_ATGAAAGCAGAAACTTAGCTGTGA-1	T137_B	F	2_Neutrophil_IFIT2_IL1RN
T137_B_AGCTATGCATTGCCTGAGCTGTGA-1	T137_B	F	2_Neutrophil_IFIT2_IL1RN
T137_B_ATTATGGAGACTAATGAAGTAGAG-1	T137_B	F	3_Neutrophil_CXCR4-high
T137_B_CTTCGAATCGCAACGAAGCTGTGA-1	T137_B	F	3_Neutrophil_CXCR4-high
T137_B_TTTACTGCACAATCGAAAGTAGAG-1	T137_B	F	2_Neutrophil_IFIT2_IL1RN
T137_B_ACAAACCAGCACGTTCAGCTGTGA-1	T137_B	F	3_Neutrophil_CXCR4-high
T137_B_CATAGCGAGTTGGCCTAAGTAGAG-1	T137_B	F	16_AM_IFN-responsive
T137_B_CATTCGCAGACTTAAGAAGTAGAG-1	T137_B	F	3_Neutrophil_CXCR4-high
T137_B_CAGCCAGCATTCATGCAAGTAGAG-1	T137_B	F	3_Neutrophil_CXCR4-high
T137_B_TAAACGGGTCGTAATCAAGTAGAG-1	T137_B	F	3_Neutrophil_CXCR4-high
T137_B_GAATGGTTCACAGGATAAGTAGAG-1	T137_B	F	3_Neutrophil_CXCR4-high
T137_B_ATAAAGGCACGTAATGAAGTAGAG-1	T137_B	F	3_Neutrophil_CXCR4-high
T137_B_TAGAAAGCAAGATGCCAAGTAGAG-1	T137_B	F	2_Neutrophil_IFIT2_IL1RN
T137_B_CAACTAAAGATGCAACAAGTAGAG-1	T137_B	F	3_Neutrophil_CXCR4-high
T137_B_GCTTCGGTCAGTAAGCAGCTGTGA-1	T137_B	F	3_Neutrophil_CXCR4-high
T137_B_CTAATGCGTCAAAGGCAAGTAGAG-1	T137_B	F	2_Neutrophil_IFIT2_IL1RN
T137_B_TCTTGACCATTGCATCAAGTAGAG-1	T137_B	F	3_Neutrophil_CXCR4-high
T137_B_ACGCATTGTCATCAGTAGCTGTGA-1	T137_B	F	3_Neutrophil_CXCR4-high
T137_B_ATAGCTTTCAAGGGCCAAGTAGAG-1	T137_B	F	3_Neutrophil_CXCR4-high
T137_B_GACAGGGAGTTTCGCAAAGTAGAG-1	T137_B	F	3_Neutrophil_CXCR4-high
T137_B_TCGCGCATCAAGGTGTAAGTAGAG-1	T137_B	F	2_Neutrophil_IFIT2_IL1RN
T137_B_GCTCAATGTATTCGACAAGTAGAG-1	T137_B	F	3_Neutrophil_CXCR4-high
T137_B_CATCAATTCAAAGGGAAGCTGTGA-1	T137_B	F	3_Neutrophil_CXCR4-high
T137_B_TCACTCGCATTGAGATAGCTGTGA-1	T137_B	F	3_Neutrophil_CXCR4-high
T137_B_ACGTATTTCGTCCCGAAAGTAGAG-1	T137_B	F	2_Neutrophil_IFIT2_IL1RN
T137_B_ACGAGGGAGTGTGCAGAAGTAGAG-1	T137_B	F	17_AM_stressed
T137_B_ATTTGTCAGTTGCAGGAGCTGTGA-1	T137_B	F	3_Neutrophil_CXCR4-high
T137_B_TCTATGAGTCGAAGTAAGCTGTGA-1	T137_B	F	3_Neutrophil_CXCR4-high
T137_B_AACCTAAAGTGATTAGAGCTGTGA-1	T137_B	F	3_Neutrophil_CXCR4-high
T137_B_ATTGATGAGGTTAGACAGCTGTGA-1	T137_B	F	3_Neutrophil_CXCR4-high
T137_B_TCACCTAAGATTCATCAAGTAGAG-1	T137_B	F	2_Neutrophil_IFIT2_IL1RN
T137_B_TATGGTGCAAATGACTAAGTAGAG-1	T137_B	F	3_Neutrophil_CXCR4-high
T137_B_GGGACAACAGCTAGCGAGCTGTGA-1	T137_B	F	3_Neutrophil_CXCR4-high
T137_B_GTACTTAGTTAATGCCAGCTGTGA-1	T137_B	F	2_Neutrophil_IFIT2_IL1RN
T137_B_CTGAGTCTCGGGATGCAAGTAGAG-1	T137_B	F	3_Neutrophil_CXCR4-high
T137_B_TAGAGGTTCCTTTGTCAGCTGTGA-1	T137_B	F	3_Neutrophil_CXCR4-high
T137_B_CTCAGGGCAGCGGATTAAGTAGAG-1	T137_B	F	2_Neutrophil_IFIT2_IL1RN
T137_B_AAATCCTTCTGTGACCAAGTAGAG-1	T137_B	F	3_Neutrophil_CXCR4-high
T137_B_CATTGAAAGACCATGGAAGTAGAG-1	T137_B	F	15_Mo-derived AM_FPR3
T137_B_AGCGAACGTTGTTGTAAAGTAGAG-1	T137_B	F	3_Neutrophil_CXCR4-high
T137_B_CTCAAGCTCCTGACTAAAGTAGAG-1	T137_B	F	2_Neutrophil_IFIT2_IL1RN
T137_B_TTCAGGACATCACGCCAGCTGTGA-1	T137_B	F	2_Neutrophil_IFIT2_IL1RN
T137_B_GATGACAGTATGTGAGAGCTGTGA-1	T137_B	F	3_Neutrophil_CXCR4-high
T137_B_GTCCGTTAGCCCTGATAAGTAGAG-1	T137_B	F	3_Neutrophil_CXCR4-high
T137_B_TTCATGCCACCTAACTAAGTAGAG-1	T137_B	F	2_Neutrophil_IFIT2_IL1RN
T137_B_GATTGACAGTCAATAGAGCTGTGA-1	T137_B	F	2_Neutrophil_IFIT2_IL1RN
T137_B_ATGGATTCATTCAGGAAGCTGTGA-1	T137_B	F	3_Neutrophil_CXCR4-high
T137_B_GAAGAATAGGCTGGTAAGCTGTGA-1	T137_B	F	3_Neutrophil_CXCR4-high
T137_B_AACGTTCGTATGTTGCAAGTAGAG-1	T137_B	F	3_Neutrophil_CXCR4-high
T137_B_TCCCATAAGTACCCACAGCTGTGA-1	T137_B	F	3_Neutrophil_CXCR4-high
T137_B_TAAAGGCTCCAAATTCAGCTGTGA-1	T137_B	F	2_Neutrophil_IFIT2_IL1RN
T137_B_TACCATCCACTTTGTAAAGTAGAG-1	T137_B	F	3_Neutrophil_CXCR4-high
T137_B_GAAGGATCATAGGCGTAGCTGTGA-1	T137_B	F	2_Neutrophil_IFIT2_IL1RN
T137_B_AATCCGGAGTGATTTCAAGTAGAG-1	T137_B	F	2_Neutrophil_IFIT2_IL1RN
T137_B_TCAGGCAAGCAAGACTAAGTAGAG-1	T137_B	F	3_Neutrophil_CXCR4-high
T137_B_GCCCATTAGCAAACTAAGCTGTGA-1	T137_B	F	16_AM_IFN-responsive
T137_B_ATATGCAAGCTCATTGAGCTGTGA-1	T137_B	F	3_Neutrophil_CXCR4-high
T137_B_TAACCTGTCAGCATGGAGCTGTGA-1	T137_B	F	15_Mo-derived AM_FPR3
T137_B_TACGCAACACTGACAAAAGTAGAG-1	T137_B	F	3_Neutrophil_CXCR4-high
T137_B_TATGGGAGTTTGCATAAGCTGTGA-1	T137_B	F	2_Neutrophil_IFIT2_IL1RN
T137_B_GGTGTTTGTGGAAGCTAAGTAGAG-1	T137_B	F	2_Neutrophil_IFIT2_IL1RN
T137_B_GAACTTAAGCGCTTACAAGTAGAG-1	T137_B	F	3_Neutrophil_CXCR4-high
T137_B_GACAGGGAGTCAAACAAAGTAGAG-1	T137_B	F	3_Neutrophil_CXCR4-high
T137_B_AATCCGTGTAGCTTGTAAGTAGAG-1	T137_B	F	2_Neutrophil_IFIT2_IL1RN
T137_B_AACTAACCACTAGTAGAAGTAGAG-1	T137_B	F	3_Neutrophil_CXCR4-high
T137_B_GGCAAGTGTGCGATAAAAGTAGAG-1	T137_B	F	3_Neutrophil_CXCR4-high
T137_B_CTGGTGAAGCTTACATAAGTAGAG-1	T137_B	F	3_Neutrophil_CXCR4-high
T137_B_CCGCATTAGGCCCATTAAGTAGAG-1	T137_B	F	16_AM_IFN-responsive
T137_B_TGGTAATCATCTATCAAAGTAGAG-1	T137_B	F	2_Neutrophil_IFIT2_IL1RN
T137_B_TCCACCTGTTAATGCCAGCTGTGA-1	T137_B	F	25_AM_RSRP1_NRAMP1
T137_B_CTACCAGGTGATGCAAAAGTAGAG-1	T137_B	F	15_Mo-derived AM_FPR3
T137_B_TAGAGGTTCCAAATTCAGCTGTGA-1	T137_B	F	12_Mo-derived AM_APOE
T137_B_ATAGCAGGTAACGGGTAGCTGTGA-1	T137_B	F	3_Neutrophil_CXCR4-high
T137_B_ACAGCACCAACAGGGAAGCTGTGA-1	T137_B	F	3_Neutrophil_CXCR4-high
T137_B_CGTGAGGGTATTCAGCAGCTGTGA-1	T137_B	F	3_Neutrophil_CXCR4-high
T137_B_ACTACTAGTCAAAGATAAGTAGAG-1	T137_B	F	16_AM_IFN-responsive
T137_B_AAGGAACCAGGGCTATAGCTGTGA-1	T137_B	F	2_Neutrophil_IFIT2_IL1RN
T137_B_TTGTACGTCCGCACCAAAGTAGAG-1	T137_B	F	3_Neutrophil_CXCR4-high
T137_B_GGCCATTTCGCTCAACAGCTGTGA-1	T137_B	F	3_Neutrophil_CXCR4-high
T137_B_AGGCCTAAGATAGCTAAAGTAGAG-1	T137_B	F	3_Neutrophil_CXCR4-high
T137_B_CAGCCAGCATTGCGCCAAGTAGAG-1	T137_B	F	3_Neutrophil_CXCR4-high
T137_B_ATGTGGGTCAAGGTACAAGTAGAG-1	T137_B	F	3_Neutrophil_CXCR4-high
T137_B_TTGGTCATCAAGGGTTAAGTAGAG-1	T137_B	F	3_Neutrophil_CXCR4-high
T137_B_CCATGGTTCCAGATAAAGCTGTGA-1	T137_B	F	3_Neutrophil_CXCR4-high
T137_B_ATATTCGGTCTGTCAGAAGTAGAG-1	T137_B	F	3_Neutrophil_CXCR4-high
T137_B_GTTGTTCCAGGAGCAAAGCTGTGA-1	T137_B	F	2_Neutrophil_IFIT2_IL1RN
T137_B_ATCATCAGTTGTTGTAAGCTGTGA-1	T137_B	F	2_Neutrophil_IFIT2_IL1RN
T137_B_GGACCAGGTGCTGCACAGCTGTGA-1	T137_B	F	3_Neutrophil_CXCR4-high
T137_B_CGATAGGTCCCTTTGTAAGTAGAG-1	T137_B	F	3_Neutrophil_CXCR4-high
T137_B_CTTGTGATCAAGTTTCAGCTGTGA-1	T137_B	F	2_Neutrophil_IFIT2_IL1RN
T137_B_CCATCAGGTACCTAGTAGCTGTGA-1	T137_B	F	3_Neutrophil_CXCR4-high
T137_B_AGGTTCGAGCCATTTGAAGTAGAG-1	T137_B	F	3_Neutrophil_CXCR4-high
T137_B_GGCCATTTCGCTCAACAAGTAGAG-1	T137_B	F	2_Neutrophil_IFIT2_IL1RN
T137_B_CGTTTGTCAGACTCAAAAGTAGAG-1	T137_B	F	3_Neutrophil_CXCR4-high
T137_B_AGGTGGGAGATAACGCAAGTAGAG-1	T137_B	F	3_Neutrophil_CXCR4-high
T137_B_AGATTAGTCATTTAGCAAGTAGAG-1	T137_B	F	3_Neutrophil_CXCR4-high
T137_B_CCAACTGGTAAGTCGAAGCTGTGA-1	T137_B	F	3_Neutrophil_CXCR4-high
T137_B_ACCTGGAAGGGAGGCAAAGTAGAG-1	T137_B	F	3_Neutrophil_CXCR4-high
T137_B_TTTAGTCAGCATCTTGAAGTAGAG-1	T137_B	F	3_Neutrophil_CXCR4-high
T137_B_AGAAAGGTCGATTATCAAGTAGAG-1	T137_B	F	3_Neutrophil_CXCR4-high
T137_B_TGTTCACCACATGAATAAGTAGAG-1	T137_B	F	3_Neutrophil_CXCR4-high
T137_B_GAATGGTTCTTAAGGAAGCTGTGA-1	T137_B	F	15_Mo-derived AM_FPR3
T137_B_TCTGTGATCGCTTCAAAAGTAGAG-1	T137_B	F	2_Neutrophil_IFIT2_IL1RN
T137_B_ATGGCAGTCTGGCCATAGCTGTGA-1	T137_B	F	3_Neutrophil_CXCR4-high
T137_B_CGTACGTTCACTATACAAGTAGAG-1	T137_B	F	2_Neutrophil_IFIT2_IL1RN
T137_B_CAGGTTCTCAGTAAGCAGCTGTGA-1	T137_B	F	3_Neutrophil_CXCR4-high
T137_B_TGCATGACAATCTCTAAGCTGTGA-1	T137_B	F	3_Neutrophil_CXCR4-high
T137_B_ATGTGGGTCTGTGATTAGCTGTGA-1	T137_B	F	2_Neutrophil_IFIT2_IL1RN
T137_B_GACTTACGTATTGTCAAGCTGTGA-1	T137_B	F	3_Neutrophil_CXCR4-high
T137_B_CCATTCGCAGATTGCAAGCTGTGA-1	T137_B	F	3_Neutrophil_CXCR4-high
T137_B_TTAACGTTCCTCAATGAAGTAGAG-1	T137_B	F	2_Neutrophil_IFIT2_IL1RN
T137_B_CTTTGGATCGATTAAGAAGTAGAG-1	T137_B	F	3_Neutrophil_CXCR4-high
T137_B_TTTCATGCAGATTCGAAGCTGTGA-1	T137_B	F	2_Neutrophil_IFIT2_IL1RN
T137_B_GGATTATCAATAGAGAAGCTGTGA-1	T137_B	F	3_Neutrophil_CXCR4-high
T137_B_CCAAACCTCCTGGAAGAAGTAGAG-1	T137_B	F	2_Neutrophil_IFIT2_IL1RN
T137_B_TTCTGGCAGTCACTATAAGTAGAG-1	T137_B	F	2_Neutrophil_IFIT2_IL1RN
T137_B_GATGACAGTATGGTAGAAGTAGAG-1	T137_B	F	16_AM_IFN-responsive
T137_B_CTTTCATGTCCTCCTGAAGTAGAG-1	T137_B	F	2_Neutrophil_IFIT2_IL1RN
T137_B_CTTGAGGAGTTAGTTCAGCTGTGA-1	T137_B	F	2_Neutrophil_IFIT2_IL1RN
T137_B_GGGTTAGTCCATAGGGAGCTGTGA-1	T137_B	F	25_AM_RSRP1_NRAMP1
T137_B_GGTTTCCAGGAAGGTAAGCTGTGA-1	T137_B	F	2_Neutrophil_IFIT2_IL1RN
T137_B_CTCATGATCACAAACAAGCTGTGA-1	T137_B	F	25_AM_RSRP1_NRAMP1
T137_B_GTTGTTGTCTGGAACGAGCTGTGA-1	T137_B	F	2_Neutrophil_IFIT2_IL1RN
T137_B_AGTGGGTGTCATGATCAGCTGTGA-1	T137_B	F	3_Neutrophil_CXCR4-high
T137_B_CTAACCGGTCATGATCAAGTAGAG-1	T137_B	F	2_Neutrophil_IFIT2_IL1RN
T137_B_TTCGATGTCGCGGATAAGCTGTGA-1	T137_B	F	16_AM_IFN-responsive
T137_B_CGAGAGGAGTCACCTAAGCTGTGA-1	T137_B	F	3_Neutrophil_CXCR4-high
T137_B_CCATTAAGTATTGACCAAGTAGAG-1	T137_B	F	3_Neutrophil_CXCR4-high
T137_B_CTTTCGTTCTTTGGATAAGTAGAG-1	T137_B	F	3_Neutrophil_CXCR4-high
T137_B_CCATCACAGTAATTGGAAGTAGAG-1	T137_B	F	3_Neutrophil_CXCR4-high
T137_B_TCATGGTGTGCATTACAGCTGTGA-1	T137_B	F	3_Neutrophil_CXCR4-high
T137_B_TGTGTGACACCACACCAGCTGTGA-1	T137_B	F	16_AM_IFN-responsive
T137_B_ACTTAGCGTGGCTTTGAGCTGTGA-1	T137_B	F	3_Neutrophil_CXCR4-high
T137_B_TATACCTAGGTTGCAGAAGTAGAG-1	T137_B	F	3_Neutrophil_CXCR4-high
T137_B_AGCGCTAAGGAAACCTAAGTAGAG-1	T137_B	F	3_Neutrophil_CXCR4-high
T137_B_AAGACTCAGCCCTGATAGCTGTGA-1	T137_B	F	2_Neutrophil_IFIT2_IL1RN
T137_B_CGACAAAGTGCATTACAGCTGTGA-1	T137_B	F	3_Neutrophil_CXCR4-high
T137_B_ACAACTTTCACTAGGGAGCTGTGA-1	T137_B	F	3_Neutrophil_CXCR4-high
T137_B_TCAAGCGAGCCCTGATAGCTGTGA-1	T137_B	F	3_Neutrophil_CXCR4-high
T137_B_CAGGTTCTCGTGATTTAGCTGTGA-1	T137_B	F	15_Mo-derived AM_FPR3
T137_B_TCGCTTGCAAACGGGAAGCTGTGA-1	T137_B	F	2_Neutrophil_IFIT2_IL1RN
T137_B_CATCTTGAGGTCAATAAGCTGTGA-1	T137_B	F	2_Neutrophil_IFIT2_IL1RN
T137_B_GCGCTTAGTGTGAGGTAGCTGTGA-1	T137_B	F	2_Neutrophil_IFIT2_IL1RN
T137_B_GGAGCTATCCATTAACAAGTAGAG-1	T137_B	F	3_Neutrophil_CXCR4-high
T137_B_TGGCGGTAGGCAGGCTAAGTAGAG-1	T137_B	F	3_Neutrophil_CXCR4-high
T137_B_ACGCAAGTCCTTTGAGAGCTGTGA-1	T137_B	F	2_Neutrophil_IFIT2_IL1RN
T137_B_TCGCGGACAATTAGGTAAGTAGAG-1	T137_B	F	2_Neutrophil_IFIT2_IL1RN
T137_B_GACATTGCAGTTGCCCAGCTGTGA-1	T137_B	F	2_Neutrophil_IFIT2_IL1RN
T137_B_CCAATTAGTTAGTAGGAAGTAGAG-1	T137_B	F	2_Neutrophil_IFIT2_IL1RN
T137_B_TGGTTTAGTGTTTGGTAGCTGTGA-1	T137_B	F	2_Neutrophil_IFIT2_IL1RN
T137_B_TATTCGGTCAAGTTTCAGCTGTGA-1	T137_B	F	3_Neutrophil_CXCR4-high
T137_B_GATCGATAGGTTGCTCAGCTGTGA-1	T137_B	F	3_Neutrophil_CXCR4-high
T137_B_TATGCATTCCAAATAGAAGTAGAG-1	T137_B	F	3_Neutrophil_CXCR4-high
T137_B_CCAAGCTTCTAATCACAAGTAGAG-1	T137_B	F	3_Neutrophil_CXCR4-high
T137_B_GGTTAATCACAATACGAGCTGTGA-1	T137_B	F	3_Neutrophil_CXCR4-high
T137_B_ATATCGAAGCTAGATAAGCTGTGA-1	T137_B	F	3_Neutrophil_CXCR4-high
T137_B_CTACCAGGTTCAAGGAAAGTAGAG-1	T137_B	F	3_Neutrophil_CXCR4-high
T137_B_ATCGCGCGTTTGGCCAAGCTGTGA-1	T137_B	F	3_Neutrophil_CXCR4-high
T137_B_TTAAGGATCCCGTTCCAAGTAGAG-1	T137_B	F	3_Neutrophil_CXCR4-high
T137_B_GGTTCACTCAGGGCACAGCTGTGA-1	T137_B	F	25_AM_RSRP1_NRAMP1
T137_B_TAAGCTTTCGAGGCGTAAGTAGAG-1	T137_B	F	2_Neutrophil_IFIT2_IL1RN
T137_B_TCCCGTTGTAAACTGGAAGTAGAG-1	T137_B	F	3_Neutrophil_CXCR4-high
T137_B_ACGTATTTCATTTAGCAAGTAGAG-1	T137_B	F	3_Neutrophil_CXCR4-high
T137_B_CCGGTACGTATTCAGCAGCTGTGA-1	T137_B	F	2_Neutrophil_IFIT2_IL1RN
T137_B_AAAGCATGTTTGTGACAAGTAGAG-1	T137_B	F	3_Neutrophil_CXCR4-high
T137_B_AACCTTTAGGATTATGAAGTAGAG-1	T137_B	F	3_Neutrophil_CXCR4-high
T137_B_GTTTGGGAGGTAAGTCAGCTGTGA-1	T137_B	F	11_AM
T137_B_ACTTCCTTCTAATGGAAAGTAGAG-1	T137_B	F	3_Neutrophil_CXCR4-high
T137_B_ACGGTAAGTTTGTTGAAAGTAGAG-1	T137_B	F	3_Neutrophil_CXCR4-high
T137_B_TCAACAAAGCCTGCCAAAGTAGAG-1	T137_B	F	2_Neutrophil_IFIT2_IL1RN
T137_B_ACGAGGGAGGCGAGTCAGCTGTGA-1	T137_B	F	16_AM_IFN-responsive
T137_B_ACGATTCGTTAAGGCAAAGTAGAG-1	T137_B	F	3_Neutrophil_CXCR4-high
T137_B_TGGTTTAGTCAATACCAGCTGTGA-1	T137_B	F	2_Neutrophil_IFIT2_IL1RN
T137_B_GTAACCTGTGCACAAAAGCTGTGA-1	T137_B	F	2_Neutrophil_IFIT2_IL1RN
T137_B_CTCCATCGTTCCGTGAAGCTGTGA-1	T137_B	F	3_Neutrophil_CXCR4-high
T137_B_TTGAAAGTCAGTTAGAAAGTAGAG-1	T137_B	F	3_Neutrophil_CXCR4-high
T137_B_AGGGTTAGTTAATGCCAGCTGTGA-1	T137_B	F	3_Neutrophil_CXCR4-high
T137_B_TAATGTGAGCAAGTTAAAGTAGAG-1	T137_B	F	2_Neutrophil_IFIT2_IL1RN
T137_B_ACACGCGCATTACTTGAAGTAGAG-1	T137_B	F	2_Neutrophil_IFIT2_IL1RN
T137_B_ATTGGGAGTGCCCTTTAAGTAGAG-1	T137_B	F	3_Neutrophil_CXCR4-high
T137_B_GAGTAACTCCTCAATGAGCTGTGA-1	T137_B	F	3_Neutrophil_CXCR4-high
T137_B_GGAGGTACATCCGTCAAAGTAGAG-1	T137_B	F	3_Neutrophil_CXCR4-high
T137_B_TAAACTGAGTCTGTGCAGCTGTGA-1	T137_B	F	3_Neutrophil_CXCR4-high
T137_B_AGCTAATCACCTAAGAAAGTAGAG-1	T137_B	F	3_Neutrophil_CXCR4-high
T137_B_TATTGCAGTGGTGAGTAGCTGTGA-1	T137_B	F	3_Neutrophil_CXCR4-high
T137_B_AGCCAATAGCTAAATGAGCTGTGA-1	T137_B	F	3_Neutrophil_CXCR4-high
T137_B_CGTTGTCAGTGTGCAGAGCTGTGA-1	T137_B	F	3_Neutrophil_CXCR4-high
T137_B_TACCATCCATCTATGCAGCTGTGA-1	T137_B	F	2_Neutrophil_IFIT2_IL1RN
T137_B_ACCTAGTGTTATGAGGAAGTAGAG-1	T137_B	F	3_Neutrophil_CXCR4-high
T137_B_CCCATTCGTGTGGCTCAAGTAGAG-1	T137_B	F	3_Neutrophil_CXCR4-high
T137_B_CTAAGATCAAGTCGCGAAGTAGAG-1	T137_B	F	11_AM
T137_B_TGGTGAGTCTGTGACCAAGTAGAG-1	T137_B	F	3_Neutrophil_CXCR4-high
T137_B_CCGCTATAGTTTCAGTAAGTAGAG-1	T137_B	F	3_Neutrophil_CXCR4-high
T137_B_ATGGATCAGGTGAGTTAGCTGTGA-1	T137_B	F	2_Neutrophil_IFIT2_IL1RN
T137_B_ATCGCTTCAGCTAAGCAGCTGTGA-1	T137_B	F	3_Neutrophil_CXCR4-high
T137_B_CCCTGAGTCGCTCAGTAGCTGTGA-1	T137_B	F	3_Neutrophil_CXCR4-high
T137_B_ATACCCGGTTAGTGGAAAGTAGAG-1	T137_B	F	4_CD4 T cell_Effector
T137_B_GACTTGCTCTTCGCTTAGCTGTGA-1	T137_B	F	3_Neutrophil_CXCR4-high
T137_B_CGCTCAGTCTTGAGGGAGCTGTGA-1	T137_B	F	3_Neutrophil_CXCR4-high
T218_B_TCCGAATGTTCATTGAATACGTCA-1	T218_B	M	3_Neutrophil_CXCR4-high
T218_B_CGATGTTGTACTTATGATACGTCA-1	T218_B	M	3_Neutrophil_CXCR4-high
T218_B_GACGCAATCCAATTACACAGACCT-1	T218_B	M	3_Neutrophil_CXCR4-high
T218_B_CTTAGTGTCCATGATTACAGACCT-1	T218_B	M	15_Mo-derived AM_FPR3
T218_B_GTTTGAGCAACAGATTACAGACCT-1	T218_B	M	17_AM_stressed
T218_B_GACTTTGTCTCAGCACATACGTCA-1	T218_B	M	2_Neutrophil_IFIT2_IL1RN
T218_B_GGCTTGCGTGCGCATCACAGACCT-1	T218_B	M	16_AM_IFN-responsive
T218_B_CGTGCTTAGCCAAACGATACGTCA-1	T218_B	M	16_AM_IFN-responsive
T218_B_CGCATAACAATCAAGTACAGACCT-1	T218_B	M	3_Neutrophil_CXCR4-high
T218_B_CCGCCATCACTTCGATACAGACCT-1	T218_B	M	2_Neutrophil_IFIT2_IL1RN
T218_B_TCTATCTGTCAATTGCATACGTCA-1	T218_B	M	3_Neutrophil_CXCR4-high
T218_B_ACCCTGGTCGTTCAATATACGTCA-1	T218_B	M	3_Neutrophil_CXCR4-high
T218_B_TTTATGGGTTAGTAGGACAGACCT-1	T218_B	M	3_Neutrophil_CXCR4-high
T218_B_TTTGCCCGTGCGCATCACAGACCT-1	T218_B	M	3_Neutrophil_CXCR4-high
T218_B_CGCTACTAGGGCACTAACAGACCT-1	T218_B	M	2_Neutrophil_IFIT2_IL1RN
T218_B_GCTATTGTCTCACCTTATACGTCA-1	T218_B	M	3_Neutrophil_CXCR4-high
T218_B_TATTAGGAGCGCAAGCACAGACCT-1	T218_B	M	2_Neutrophil_IFIT2_IL1RN
T218_B_TCCACTAAGTCTATGTACAGACCT-1	T218_B	M	3_Neutrophil_CXCR4-high
T218_B_CATGGTTGTCAATTCAATACGTCA-1	T218_B	M	10_AM
T218_B_GCAGTTTGTTGGATAGACAGACCT-1	T218_B	M	3_Neutrophil_CXCR4-high
T218_B_TGGTGCGCATCAAGTGACAGACCT-1	T218_B	M	3_Neutrophil_CXCR4-high
T218_B_AAGAATCGTTAGTAGGATACGTCA-1	T218_B	M	2_Neutrophil_IFIT2_IL1RN
T218_B_CAGAATGGTACGTCCAATACGTCA-1	T218_B	M	3_Neutrophil_CXCR4-high
T218_B_GAGCCATCACGGTAACACAGACCT-1	T218_B	M	3_Neutrophil_CXCR4-high
T218_B_CAGCGAATCCAGATAAATACGTCA-1	T218_B	M	2_Neutrophil_IFIT2_IL1RN
T218_B_ATGTTCCCAGTAAGGGATACGTCA-1	T218_B	M	3_Neutrophil_CXCR4-high
T218_B_CGATAAATCGTTCAATATACGTCA-1	T218_B	M	3_Neutrophil_CXCR4-high
T218_B_TAATGCGCACGAACGTACAGACCT-1	T218_B	M	3_Neutrophil_CXCR4-high
T218_B_TATAACGAGTAGCTAAACAGACCT-1	T218_B	M	3_Neutrophil_CXCR4-high
T218_B_GCTTATTAGTATGGTAACAGACCT-1	T218_B	M	2_Neutrophil_IFIT2_IL1RN
T218_B_CAAATTGAGCTTCCTTACAGACCT-1	T218_B	M	3_Neutrophil_CXCR4-high
T218_B_CAGTGAAGTGTTTGGTATACGTCA-1	T218_B	M	10_AM
T218_B_TCACTCGCACCTAAGAACAGACCT-1	T218_B	M	3_Neutrophil_CXCR4-high
T218_B_GTGTGAGTCGGTACCTATACGTCA-1	T218_B	M	3_Neutrophil_CXCR4-high
T218_B_GCAACTTGTTCACCAGACAGACCT-1	T218_B	M	3_Neutrophil_CXCR4-high
T218_B_ACACCTTCAGGTGACTACAGACCT-1	T218_B	M	2_Neutrophil_IFIT2_IL1RN
T218_B_CCAATTTAGGTCTTGCATACGTCA-1	T218_B	M	18_Monocyte
T218_B_AGACTCACATGAGTCAACAGACCT-1	T218_B	M	3_Neutrophil_CXCR4-high
T218_B_TGTACCGGTACGTTACATACGTCA-1	T218_B	M	1_AM_IFI27
T218_B_GATTGCTGTAATAGGTATACGTCA-1	T218_B	M	2_Neutrophil_IFIT2_IL1RN
T218_B_GGGTTGGGTAACGTTCACAGACCT-1	T218_B	M	2_Neutrophil_IFIT2_IL1RN
T218_B_GAGCTTTGTTAACGGAATACGTCA-1	T218_B	M	3_Neutrophil_CXCR4-high
T218_B_TACCGAACAACGTTAGATACGTCA-1	T218_B	M	3_Neutrophil_CXCR4-high
T218_B_GCTATCCAGATTGAGCATACGTCA-1	T218_B	M	3_Neutrophil_CXCR4-high
T218_B_GTTAGTCGTTTCCTCAACAGACCT-1	T218_B	M	3_Neutrophil_CXCR4-high
T218_B_AAGGCTTAGCTTACCAACAGACCT-1	T218_B	M	3_Neutrophil_CXCR4-high
T218_B_TAGTTACTCGATTGGGACAGACCT-1	T218_B	M	3_Neutrophil_CXCR4-high
T218_B_CCCGAACGTATATTCGATACGTCA-1	T218_B	M	3_Neutrophil_CXCR4-high
T218_B_AGCGCGAGTACCTCAGACAGACCT-1	T218_B	M	3_Neutrophil_CXCR4-high
T218_B_AATCGTTTCGAGGCGTATACGTCA-1	T218_B	M	2_Neutrophil_IFIT2_IL1RN
T218_B_AGTCACACATAACCAGATACGTCA-1	T218_B	M	3_Neutrophil_CXCR4-high
T218_B_GATCATAAGCACCTTAATACGTCA-1	T218_B	M	3_Neutrophil_CXCR4-high
T218_B_ACCCAAACAAGGCCTGACAGACCT-1	T218_B	M	2_Neutrophil_IFIT2_IL1RN
T218_B_TCAAGCGAGCAAATTGATACGTCA-1	T218_B	M	3_Neutrophil_CXCR4-high
T218_B_TCTCTATGTATGGTAGATACGTCA-1	T218_B	M	2_Neutrophil_IFIT2_IL1RN
T218_B_CTTTCGTTCATAGGTAATACGTCA-1	T218_B	M	2_Neutrophil_IFIT2_IL1RN
T218_B_GGGTTGGGTTGCGGCTACAGACCT-1	T218_B	M	3_Neutrophil_CXCR4-high
T218_B_GGTTACCTCCTTTCGTACAGACCT-1	T218_B	M	3_Neutrophil_CXCR4-high
T218_B_TGCCCTGAGGCTTAGGACAGACCT-1	T218_B	M	3_Neutrophil_CXCR4-high
T218_B_GTTGCGCGTACCGCACACAGACCT-1	T218_B	M	3_Neutrophil_CXCR4-high
T218_B_TCACCTAAGGAAGCCCACAGACCT-1	T218_B	M	2_Neutrophil_IFIT2_IL1RN
T218_B_AAGTACCAGGCCCATTATACGTCA-1	T218_B	M	3_Neutrophil_CXCR4-high
T218_B_ATTTAGGAGGCAAGTTACAGACCT-1	T218_B	M	2_Neutrophil_IFIT2_IL1RN
T218_B_TAATGCGCAGATTCGAATACGTCA-1	T218_B	M	3_Neutrophil_CXCR4-high
T218_B_TACGTTAGTTTCACCCATACGTCA-1	T218_B	M	3_Neutrophil_CXCR4-high
T218_B_GTGAGTTAGTCTATGTATACGTCA-1	T218_B	M	2_Neutrophil_IFIT2_IL1RN
T218_B_ACAGGCATCATTTAGCATACGTCA-1	T218_B	M	2_Neutrophil_IFIT2_IL1RN
T218_B_GGATCCGCAAGATGCCATACGTCA-1	T218_B	M	2_Neutrophil_IFIT2_IL1RN
T218_B_CCTATGATCGATGAACACAGACCT-1	T218_B	M	19_cDC1_Monocyte
T218_B_TATGAGCAGTCAACAAATACGTCA-1	T218_B	M	2_Neutrophil_IFIT2_IL1RN
T218_B_GCACTCAGTTGCGGGAATACGTCA-1	T218_B	M	3_Neutrophil_CXCR4-high
T218_B_CCGTACGTCGCTTGGTACAGACCT-1	T218_B	M	3_Neutrophil_CXCR4-high
T218_B_TGGTAATCAATCGTTCATACGTCA-1	T218_B	M	3_Neutrophil_CXCR4-high
T218_B_GGAGTCATCGGGCAACACAGACCT-1	T218_B	M	2_Neutrophil_IFIT2_IL1RN
T218_B_CATTAGCGTTTATCGAACAGACCT-1	T218_B	M	2_Neutrophil_IFIT2_IL1RN
T218_B_TGTCATCCAAACCCAAACAGACCT-1	T218_B	M	16_AM_IFN-responsive
T218_B_GTTTGAGCAATACCCTATACGTCA-1	T218_B	M	3_Neutrophil_CXCR4-high
T218_B_CCTAACCAGTCATCATATACGTCA-1	T218_B	M	2_Neutrophil_IFIT2_IL1RN
T218_B_GTTTCACCAGATAACTACAGACCT-1	T218_B	M	3_Neutrophil_CXCR4-high
T218_B_GCCCATAGTCACTATAACAGACCT-1	T218_B	M	3_Neutrophil_CXCR4-high
T218_B_AGATTGATCTTCAAGTACAGACCT-1	T218_B	M	3_Neutrophil_CXCR4-high
T218_B_GTTCGCGTCATGACAAATACGTCA-1	T218_B	M	3_Neutrophil_CXCR4-high
T218_B_CTCATGATCTATGGCCACAGACCT-1	T218_B	M	3_Neutrophil_CXCR4-high
T218_B_GGTTTCCAGAGGTTCGACAGACCT-1	T218_B	M	3_Neutrophil_CXCR4-high
T218_B_ATAGAAGCACTATGGAATACGTCA-1	T218_B	M	2_Neutrophil_IFIT2_IL1RN
T218_B_CCTATTTGTTCACTCCACAGACCT-1	T218_B	M	2_Neutrophil_IFIT2_IL1RN
T218_B_TGAATGTCAGGCTAACACAGACCT-1	T218_B	M	3_Neutrophil_CXCR4-high
T218_B_ATTCACCCAATGTTCCATACGTCA-1	T218_B	M	3_Neutrophil_CXCR4-high
T218_B_AGTTACTTCGCGAGTAACAGACCT-1	T218_B	M	2_Neutrophil_IFIT2_IL1RN
T218_B_TTCAGGACAATGAGCCATACGTCA-1	T218_B	M	3_Neutrophil_CXCR4-high
T218_B_CTAGTCTCAATCATCCATACGTCA-1	T218_B	M	3_Neutrophil_CXCR4-high
T218_B_TAACCCTCAGGAATAAATACGTCA-1	T218_B	M	2_Neutrophil_IFIT2_IL1RN
T218_B_TCTATCTGTGTGAGTAACAGACCT-1	T218_B	M	16_AM_IFN-responsive
T218_B_GCTGAATAGCTACGTCACAGACCT-1	T218_B	M	2_Neutrophil_IFIT2_IL1RN
T218_B_CTCGACTAGTTTCACGACAGACCT-1	T218_B	M	3_Neutrophil_CXCR4-high
T218_B_TATGTCCCAGCCATTTATACGTCA-1	T218_B	M	12_Mo-derived AM_APOE
T218_B_GTGGCTAAGCCACTCGACAGACCT-1	T218_B	M	3_Neutrophil_CXCR4-high
T218_B_ATGGATCAGCTTACCAATACGTCA-1	T218_B	M	2_Neutrophil_IFIT2_IL1RN
T218_B_AGTATCCGTATTCAGCACAGACCT-1	T218_B	M	16_AM_IFN-responsive
T218_B_TTACGGACACGTGCTCATACGTCA-1	T218_B	M	2_Neutrophil_IFIT2_IL1RN
T218_B_AAGGCACGTACGTAAGACAGACCT-1	T218_B	M	3_Neutrophil_CXCR4-high
T218_B_AGTTGCCTCATGCATTACAGACCT-1	T218_B	M	3_Neutrophil_CXCR4-high
T218_B_GCACGAATCTCACCGGATACGTCA-1	T218_B	M	3_Neutrophil_CXCR4-high
T218_B_GTTAACTTCCGGACAAATACGTCA-1	T218_B	M	3_Neutrophil_CXCR4-high
T218_B_CAATGGGTCTATTGGTACAGACCT-1	T218_B	M	3_Neutrophil_CXCR4-high
T218_B_TGCCTCCTCATGTCATATACGTCA-1	T218_B	M	2_Neutrophil_IFIT2_IL1RN
T218_B_CATTAGGCAACTAGTGACAGACCT-1	T218_B	M	3_Neutrophil_CXCR4-high
T218_B_CCTATGATCGAGGTTGATACGTCA-1	T218_B	M	16_AM_IFN-responsive
T218_B_GCCATTTCAGCCTGAGACAGACCT-1	T218_B	M	3_Neutrophil_CXCR4-high
T218_B_GACATTGCAAAGCCTAACAGACCT-1	T218_B	M	3_Neutrophil_CXCR4-high
T218_B_GGAGTCGGTTGTTGTAATACGTCA-1	T218_B	M	3_Neutrophil_CXCR4-high
T218_B_AGGGCTTCATTGTGAGATACGTCA-1	T218_B	M	3_Neutrophil_CXCR4-high
T218_B_TAAGAAGCAATTGAGTACAGACCT-1	T218_B	M	2_Neutrophil_IFIT2_IL1RN
T218_B_TAAAGCCAGATAACGCACAGACCT-1	T218_B	M	3_Neutrophil_CXCR4-high
T218_B_AACACTAAGGTGAGAAATACGTCA-1	T218_B	M	2_Neutrophil_IFIT2_IL1RN
T218_B_ACATACTTCCGCCACAACAGACCT-1	T218_B	M	3_Neutrophil_CXCR4-high
T218_B_TAGTGCTGTTCAAGCTATACGTCA-1	T218_B	M	2_Neutrophil_IFIT2_IL1RN
T218_B_ATGTTGCGTTGGTTACACAGACCT-1	T218_B	M	16_AM_IFN-responsive
T218_B_TTCCTCGTCATCCAGCACAGACCT-1	T218_B	M	2_Neutrophil_IFIT2_IL1RN
T218_B_TAGTGAGGTCCAATACACAGACCT-1	T218_B	M	3_Neutrophil_CXCR4-high
T218_B_GGCATGTCAAGAACAAATACGTCA-1	T218_B	M	3_Neutrophil_CXCR4-high
T218_B_CGTAACGAGCAAGACTACAGACCT-1	T218_B	M	3_Neutrophil_CXCR4-high
T218_B_CCCACTTGTAAGCTAGATACGTCA-1	T218_B	M	3_Neutrophil_CXCR4-high
T218_B_AAACGTTCAACAGGGAACAGACCT-1	T218_B	M	3_Neutrophil_CXCR4-high
T218_B_CTAGGCTTCCTGCCAGACAGACCT-1	T218_B	M	3_Neutrophil_CXCR4-high
T218_B_GCAGTTTGTGTGGCTCATACGTCA-1	T218_B	M	3_Neutrophil_CXCR4-high
T218_B_TTGTGGACAGGGATGAATACGTCA-1	T218_B	M	3_Neutrophil_CXCR4-high
T218_B_CGTTCGTAGTTACATCACAGACCT-1	T218_B	M	2_Neutrophil_IFIT2_IL1RN
T218_B_CGCAGCACAGTTGCCCACAGACCT-1	T218_B	M	3_Neutrophil_CXCR4-high
T218_B_AGTTACTTCGACCGTTATACGTCA-1	T218_B	M	3_Neutrophil_CXCR4-high
T218_B_ACTCAATTCAGCGATGATACGTCA-1	T218_B	M	2_Neutrophil_IFIT2_IL1RN
T218_B_CCAAAGCCATGGCTAAACAGACCT-1	T218_B	M	2_Neutrophil_IFIT2_IL1RN
T218_B_TCTATGAGTTGCACTGATACGTCA-1	T218_B	M	2_Neutrophil_IFIT2_IL1RN
T218_B_AGCTACCTCATGGATAACAGACCT-1	T218_B	M	16_AM_IFN-responsive
T218_B_CGATAAATCCTTTCTAACAGACCT-1	T218_B	M	3_Neutrophil_CXCR4-high
T218_B_TTCCAACCACGGGCTAACAGACCT-1	T218_B	M	19_cDC1_Monocyte
T218_B_CTTGATGTCCATAACTATACGTCA-1	T218_B	M	3_Neutrophil_CXCR4-high
T218_B_TACTAGTTCGACCGTTATACGTCA-1	T218_B	M	3_Neutrophil_CXCR4-high
T218_B_GTCAAGCCATAGGCGTATACGTCA-1	T218_B	M	3_Neutrophil_CXCR4-high
T218_B_TACGGGTCATCCGTCAATACGTCA-1	T218_B	M	3_Neutrophil_CXCR4-high
T218_B_GTATGTAAGGGCAGTCACAGACCT-1	T218_B	M	3_Neutrophil_CXCR4-high
T218_B_GGATATTCATGACATGACAGACCT-1	T218_B	M	2_Neutrophil_IFIT2_IL1RN
T218_B_TAACCCTCATGGCCGAACAGACCT-1	T218_B	M	16_AM_IFN-responsive
T218_B_ACTTGCGGTCATCCCTATACGTCA-1	T218_B	M	3_Neutrophil_CXCR4-high
T218_B_TCTTTGGAGCCCGTTGATACGTCA-1	T218_B	M	3_Neutrophil_CXCR4-high
T218_B_TAAACTGAGTAAGTGCACAGACCT-1	T218_B	M	3_Neutrophil_CXCR4-high
T218_B_GTCCTGAGTATTCGTAATACGTCA-1	T218_B	M	3_Neutrophil_CXCR4-high
T218_B_TAGTGCACACCACATTATACGTCA-1	T218_B	M	2_Neutrophil_IFIT2_IL1RN
T218_B_TCATAGGCAAACTTCCACAGACCT-1	T218_B	M	2_Neutrophil_IFIT2_IL1RN
T218_B_GACTCAACATTTGGGAACAGACCT-1	T218_B	M	16_AM_IFN-responsive
T218_B_CTTGCTGCAACAGCACACAGACCT-1	T218_B	M	14_AM_Mito-high
T218_B_GAGGAGTAGGATCCAGATACGTCA-1	T218_B	M	2_Neutrophil_IFIT2_IL1RN
T218_B_TATTGCAGTAGGTGACACAGACCT-1	T218_B	M	3_Neutrophil_CXCR4-high
T218_B_TCATTACAGTAACTTCACAGACCT-1	T218_B	M	16_AM_IFN-responsive
T218_B_CCCACCTTCCTAAATCATACGTCA-1	T218_B	M	3_Neutrophil_CXCR4-high
T218_B_ACGGATTAGTCACCTAACAGACCT-1	T218_B	M	2_Neutrophil_IFIT2_IL1RN
T218_B_CCCTTCGGTGGATGGTACAGACCT-1	T218_B	M	16_AM_IFN-responsive
T218_B_GGCACGTAGATAACGCACAGACCT-1	T218_B	M	3_Neutrophil_CXCR4-high
T218_B_CCTGGTCCATGGCTTTACAGACCT-1	T218_B	M	3_Neutrophil_CXCR4-high
T218_B_AATCCGGAGTCTTGCAATACGTCA-1	T218_B	M	3_Neutrophil_CXCR4-high
T218_B_CCCGAAGCATAGCGACACAGACCT-1	T218_B	M	3_Neutrophil_CXCR4-high
T218_B_CATGCCAGTTAGCGGGACAGACCT-1	T218_B	M	3_Neutrophil_CXCR4-high
T218_B_AGATAACGTGCTGATTACAGACCT-1	T218_B	M	3_Neutrophil_CXCR4-high
T218_B_GGAAGTAAGCTAGATAATACGTCA-1	T218_B	M	3_Neutrophil_CXCR4-high
T218_B_GGTTTAGCAAGGTGTCATACGTCA-1	T218_B	M	3_Neutrophil_CXCR4-high
T218_B_TGCGATACAGCAATTGATACGTCA-1	T218_B	M	16_AM_IFN-responsive
T218_B_AACTGAATCACTGTCAACAGACCT-1	T218_B	M	3_Neutrophil_CXCR4-high
T218_B_TGTCGAGAGCATCTTGATACGTCA-1	T218_B	M	3_Neutrophil_CXCR4-high
T218_B_TATGATGAGAGGATAGACAGACCT-1	T218_B	M	3_Neutrophil_CXCR4-high
T218_B_ACGAGGGAGCAGCTAGATACGTCA-1	T218_B	M	2_Neutrophil_IFIT2_IL1RN
T218_B_CAACCAACATCCACCAATACGTCA-1	T218_B	M	3_Neutrophil_CXCR4-high
T218_B_CGGTGCACATTGACTCATACGTCA-1	T218_B	M	16_AM_IFN-responsive
T218_B_GGAATCTAGAATGGGAACAGACCT-1	T218_B	M	2_Neutrophil_IFIT2_IL1RN
T218_B_TTTGCGGGTATTCAGCACAGACCT-1	T218_B	M	3_Neutrophil_CXCR4-high
T218_B_CCTAAGCTCGAAGGCCATACGTCA-1	T218_B	M	2_Neutrophil_IFIT2_IL1RN
T218_B_TCAACATTCGAGGTTGATACGTCA-1	T218_B	M	3_Neutrophil_CXCR4-high
T218_B_ATGGACCCAATCAAGTACAGACCT-1	T218_B	M	2_Neutrophil_IFIT2_IL1RN
T218_B_GTTACCGGTAAAGCGCATACGTCA-1	T218_B	M	2_Neutrophil_IFIT2_IL1RN
T218_B_ATGAGGTTCTTTGGTGACAGACCT-1	T218_B	M	2_Neutrophil_IFIT2_IL1RN
T218_B_TACGTCCAGCGAATCGATACGTCA-1	T218_B	M	3_Neutrophil_CXCR4-high
T218_B_TGCAATAAGGATGAAGATACGTCA-1	T218_B	M	2_Neutrophil_IFIT2_IL1RN
T218_B_ACGTAGCCACTAAGCAATACGTCA-1	T218_B	M	2_Neutrophil_IFIT2_IL1RN
T218_B_CTTACTGAGTGATTAGACAGACCT-1	T218_B	M	2_Neutrophil_IFIT2_IL1RN
T218_B_TTAGGTGCAAGCTATGATACGTCA-1	T218_B	M	3_Neutrophil_CXCR4-high
T218_B_GCTGGTAAGGTTGCTCACAGACCT-1	T218_B	M	19_cDC1_Monocyte
T218_B_ACCTAGTGTCTGTCAGACAGACCT-1	T218_B	M	3_Neutrophil_CXCR4-high
T218_B_CTGTTGCAGTGTGCAGACAGACCT-1	T218_B	M	16_AM_IFN-responsive
T218_B_AGTTATCTCACCTTTCATACGTCA-1	T218_B	M	3_Neutrophil_CXCR4-high
T218_B_TTTATGGGTACGCACCACAGACCT-1	T218_B	M	3_Neutrophil_CXCR4-high
T218_B_TGCTTAAGTTGAGGACACAGACCT-1	T218_B	M	16_AM_IFN-responsive
T218_B_TGCAGCAAGCAGGCTAACAGACCT-1	T218_B	M	3_Neutrophil_CXCR4-high
T218_B_TTAGGTGCATTGCCTGATACGTCA-1	T218_B	M	3_Neutrophil_CXCR4-high
T218_B_ACGCCCATCTATCTGGATACGTCA-1	T218_B	M	2_Neutrophil_IFIT2_IL1RN
T218_B_CGTGAGGGTGAACGACACAGACCT-1	T218_B	M	3_Neutrophil_CXCR4-high
T218_B_CTTTAACAGGGTTATAATACGTCA-1	T218_B	M	3_Neutrophil_CXCR4-high
T218_B_ATTTGCAGTCCTCACTATACGTCA-1	T218_B	M	3_Neutrophil_CXCR4-high
T218_B_GATTACCGTTCCAGCAATACGTCA-1	T218_B	M	2_Neutrophil_IFIT2_IL1RN
T218_B_CTGAGTCTCAACCGGAACAGACCT-1	T218_B	M	3_Neutrophil_CXCR4-high
T218_B_GTTCATTAGCCTGGTTATACGTCA-1	T218_B	M	3_Neutrophil_CXCR4-high
T218_B_GACATAATCGCCTGCAATACGTCA-1	T218_B	M	2_Neutrophil_IFIT2_IL1RN
T218_B_GGTTTAAAGGAACTTAATACGTCA-1	T218_B	M	3_Neutrophil_CXCR4-high
T218_B_TCATCAGTCTGGAAACATACGTCA-1	T218_B	M	3_Neutrophil_CXCR4-high
T218_B_TTACCTTGTGTGTTACATACGTCA-1	T218_B	M	3_Neutrophil_CXCR4-high
T218_B_GGTGTCGCATCACAGAATACGTCA-1	T218_B	M	3_Neutrophil_CXCR4-high
T218_B_GCTATTAGTTTACCGGATACGTCA-1	T218_B	M	3_Neutrophil_CXCR4-high
T218_B_TCTTACTGTTCCGTGAACAGACCT-1	T218_B	M	16_AM_IFN-responsive
T218_B_CGCTTTAAGATATTGGATACGTCA-1	T218_B	M	3_Neutrophil_CXCR4-high
T218_B_CGCGTGACATCCGGAGATACGTCA-1	T218_B	M	2_Neutrophil_IFIT2_IL1RN
T218_B_CCCTGACCATTCCTTTACAGACCT-1	T218_B	M	3_Neutrophil_CXCR4-high
T218_B_TAGTTGCGTATTGACCATACGTCA-1	T218_B	M	3_Neutrophil_CXCR4-high
T218_B_TACCGAACAATACTGGATACGTCA-1	T218_B	M	3_Neutrophil_CXCR4-high
T218_B_ATGATCAAGCATCTATATACGTCA-1	T218_B	M	25_AM_RSRP1_NRAMP1
T218_B_GCAGTACCATCACTCGACAGACCT-1	T218_B	M	2_Neutrophil_IFIT2_IL1RN
T218_B_CCCTGAGTCCCATAGCATACGTCA-1	T218_B	M	2_Neutrophil_IFIT2_IL1RN
T218_B_GAGCTTTGTAATGCGAATACGTCA-1	T218_B	M	2_Neutrophil_IFIT2_IL1RN
T218_B_TAGGAGGCAAGCGATCATACGTCA-1	T218_B	M	19_cDC1_Monocyte
T218_B_CGAGCTTTCACCTGTAACAGACCT-1	T218_B	M	2_Neutrophil_IFIT2_IL1RN
T218_B_AGCTTGTGTTGTTGTAACAGACCT-1	T218_B	M	15_Mo-derived AM_FPR3
T218_B_TGTGAGGTCTGGGAATATACGTCA-1	T218_B	M	2_Neutrophil_IFIT2_IL1RN
T218_B_ATGATCAAGAAAGGCAATACGTCA-1	T218_B	M	2_Neutrophil_IFIT2_IL1RN
T218_B_GCAAACCCATTACTTGACAGACCT-1	T218_B	M	15_Mo-derived AM_FPR3
T218_B_CAGGTTTGTGTCCAGCATACGTCA-1	T218_B	M	3_Neutrophil_CXCR4-high
T218_B_GGCACGTAGTAACTTCACAGACCT-1	T218_B	M	2_Neutrophil_IFIT2_IL1RN
T218_B_ACTAATGAGCGAATGTACAGACCT-1	T218_B	M	25_AM_RSRP1_NRAMP1
T218_B_TGTATTGGTTTCCACCACAGACCT-1	T218_B	M	3_Neutrophil_CXCR4-high
T218_B_CGAGGAGAGAGCCGGTATACGTCA-1	T218_B	M	2_Neutrophil_IFIT2_IL1RN
T218_B_TCACTGTCATGCGCAGATACGTCA-1	T218_B	M	3_Neutrophil_CXCR4-high
T218_B_CTCAATAGTTGACCCAACAGACCT-1	T218_B	M	3_Neutrophil_CXCR4-high
T218_B_GATTAACCACAACATGACAGACCT-1	T218_B	M	3_Neutrophil_CXCR4-high
T218_B_ACCAACTGTAAAGGCCATACGTCA-1	T218_B	M	20_Migratory DC
T218_B_GGTTAAATCCAATTACATACGTCA-1	T218_B	M	3_Neutrophil_CXCR4-high
T218_B_TGAAGGAAGCGAAGTTATACGTCA-1	T218_B	M	2_Neutrophil_IFIT2_IL1RN
T218_B_CTTTAGTAGCTAAATGATACGTCA-1	T218_B	M	2_Neutrophil_IFIT2_IL1RN
T218_B_TTGAGGTAGCAAGTTAATACGTCA-1	T218_B	M	2_Neutrophil_IFIT2_IL1RN
T218_B_CATTAGGCAGATAACTATACGTCA-1	T218_B	M	2_Neutrophil_IFIT2_IL1RN
T218_B_TAGCGGATCGGTAATAACAGACCT-1	T218_B	M	3_Neutrophil_CXCR4-high
T218_B_ACGGAACGTTGCGGGAACAGACCT-1	T218_B	M	16_AM_IFN-responsive
T218_B_TATTAGGAGGTATAGCATACGTCA-1	T218_B	M	3_Neutrophil_CXCR4-high
T218_B_GGTACTGAGTCACACCACAGACCT-1	T218_B	M	3_Neutrophil_CXCR4-high
T218_B_TAGTCCTCACTCAAAGACAGACCT-1	T218_B	M	2_Neutrophil_IFIT2_IL1RN
T218_B_TTCACTTGTTGTTTGAATACGTCA-1	T218_B	M	3_Neutrophil_CXCR4-high
T218_B_AGTAAGTGTATGTTGCACAGACCT-1	T218_B	M	3_Neutrophil_CXCR4-high
T218_B_TGCGGCTGTGTGGCTCATACGTCA-1	T218_B	M	16_AM_IFN-responsive
T218_B_CGTGAGGGTGTCCTTCATACGTCA-1	T218_B	M	3_Neutrophil_CXCR4-high
T218_B_CGTACGTTCGAAGCATACAGACCT-1	T218_B	M	2_Neutrophil_IFIT2_IL1RN
T218_B_GGAACTAGTTGGTTACACAGACCT-1	T218_B	M	2_Neutrophil_IFIT2_IL1RN
T218_B_CCCACCTTCAGGGCACATACGTCA-1	T218_B	M	3_Neutrophil_CXCR4-high
T218_B_AGGGTGGAGCAATTGAACAGACCT-1	T218_B	M	16_AM_IFN-responsive
T218_B_CCTCAAATCGATATTCACAGACCT-1	T218_B	M	3_Neutrophil_CXCR4-high
T218_B_TCCTTATGTGGTTATCACAGACCT-1	T218_B	M	2_Neutrophil_IFIT2_IL1RN
T218_B_TACGTTCCATTGTACCACAGACCT-1	T218_B	M	3_Neutrophil_CXCR4-high
T218_B_GCTTTGTCACCTCGACATACGTCA-1	T218_B	M	2_Neutrophil_IFIT2_IL1RN
T218_B_TCCCGTTGTGGTTACTACAGACCT-1	T218_B	M	16_AM_IFN-responsive
T218_B_TAGGTCGAGCAGGTTGACAGACCT-1	T218_B	M	2_Neutrophil_IFIT2_IL1RN
T218_B_TTCGCCACAACCCTATACAGACCT-1	T218_B	M	3_Neutrophil_CXCR4-high
T218_B_TGCGCTAGTCCAGCTAACAGACCT-1	T218_B	M	3_Neutrophil_CXCR4-high
T218_B_GGAACCATCCTCTAAGATACGTCA-1	T218_B	M	3_Neutrophil_CXCR4-high
T218_B_AATCGCCTCGTAAAGCACAGACCT-1	T218_B	M	3_Neutrophil_CXCR4-high
T218_B_AGGAACCGTGGCCCATATACGTCA-1	T218_B	M	2_Neutrophil_IFIT2_IL1RN
T218_B_TGCGCTAGTTAGCGGGATACGTCA-1	T218_B	M	3_Neutrophil_CXCR4-high
T218_B_GCTATCCAGCATGTGGATACGTCA-1	T218_B	M	3_Neutrophil_CXCR4-high
T218_B_CAAGGTTAGCCCGTTGACAGACCT-1	T218_B	M	2_Neutrophil_IFIT2_IL1RN
T218_B_GTAATGGGTCGCAACCACAGACCT-1	T218_B	M	2_Neutrophil_IFIT2_IL1RN
T218_B_ATTACGTTCACATTACATACGTCA-1	T218_B	M	16_AM_IFN-responsive
T218_B_ATTGCACGTACTTCAAATACGTCA-1	T218_B	M	2_Neutrophil_IFIT2_IL1RN
T218_B_TACAACAAGTTACTCGATACGTCA-1	T218_B	M	3_Neutrophil_CXCR4-high
T218_B_CATAATCTCGCGTTCGATACGTCA-1	T218_B	M	3_Neutrophil_CXCR4-high
T218_B_TGGTGCTTCCGTGACTATACGTCA-1	T218_B	M	15_Mo-derived AM_FPR3
T218_B_TCACTTTGTGAAGCACACAGACCT-1	T218_B	M	3_Neutrophil_CXCR4-high
T218_B_CACGAACCAGGATGCTATACGTCA-1	T218_B	M	2_Neutrophil_IFIT2_IL1RN
T218_B_ACACTTGTCGATTCTGACAGACCT-1	T218_B	M	2_Neutrophil_IFIT2_IL1RN
T218_B_TATTTGCAGGCCCATTACAGACCT-1	T218_B	M	3_Neutrophil_CXCR4-high
T218_B_TACGTTCCATGCCTCAACAGACCT-1	T218_B	M	3_Neutrophil_CXCR4-high
T218_B_CAACCTTCATAGACGCATACGTCA-1	T218_B	M	3_Neutrophil_CXCR4-high
T218_B_TATGTTGGTAACTTGCACAGACCT-1	T218_B	M	2_Neutrophil_IFIT2_IL1RN
T218_B_CTTAGTCCATTCTGTAATACGTCA-1	T218_B	M	3_Neutrophil_CXCR4-high
T218_B_AACTCGCTCATAGGTAATACGTCA-1	T218_B	M	2_Neutrophil_IFIT2_IL1RN
T218_B_GTTCGGGCATTTATCGACAGACCT-1	T218_B	M	3_Neutrophil_CXCR4-high
T218_B_AACCTTTAGTGAATCAACAGACCT-1	T218_B	M	3_Neutrophil_CXCR4-high
T218_B_TCAGGTTGTTAATTCGACAGACCT-1	T218_B	M	3_Neutrophil_CXCR4-high
T218_B_GAGATACTCCTCAATGACAGACCT-1	T218_B	M	3_Neutrophil_CXCR4-high
T218_B_GAACAGGCAGGTAGCTATACGTCA-1	T218_B	M	2_Neutrophil_IFIT2_IL1RN
T218_B_AGTCGCGCAATGGATTATACGTCA-1	T218_B	M	3_Neutrophil_CXCR4-high
T218_B_ACACCTTCAGGCGAAAACAGACCT-1	T218_B	M	2_Neutrophil_IFIT2_IL1RN
T218_B_ACTTGCATCAATGGGTATACGTCA-1	T218_B	M	3_Neutrophil_CXCR4-high
T218_B_GAAGGGTAGTCGAAACATACGTCA-1	T218_B	M	2_Neutrophil_IFIT2_IL1RN
T218_B_CTGATCCAGGTAGACTATACGTCA-1	T218_B	M	2_Neutrophil_IFIT2_IL1RN
T218_B_TCAGGGATCGTCAACCATACGTCA-1	T218_B	M	2_Neutrophil_IFIT2_IL1RN
T218_B_GGTTTAAAGGCCATTCATACGTCA-1	T218_B	M	2_Neutrophil_IFIT2_IL1RN
T218_B_CTTACCTTCACCTAATACAGACCT-1	T218_B	M	3_Neutrophil_CXCR4-high
T218_B_TTCCTTTCAAACAATCACAGACCT-1	T218_B	M	3_Neutrophil_CXCR4-high
T218_B_GCTTTCAAGTAGCGCAACAGACCT-1	T218_B	M	2_Neutrophil_IFIT2_IL1RN
T218_B_GTTATTGGTAGCCACCATACGTCA-1	T218_B	M	2_Neutrophil_IFIT2_IL1RN
T218_B_CGATAAATCAAGCTCCATACGTCA-1	T218_B	M	3_Neutrophil_CXCR4-high
T218_B_TACCTGCAGGTTCATTATACGTCA-1	T218_B	M	2_Neutrophil_IFIT2_IL1RN
T218_B_GAGTGCGGTTGGCGAGACAGACCT-1	T218_B	M	3_Neutrophil_CXCR4-high
T218_B_TGGCCTTAGTAACTTCATACGTCA-1	T218_B	M	2_Neutrophil_IFIT2_IL1RN
T218_B_GTAAAGCTCGCCACATATACGTCA-1	T218_B	M	3_Neutrophil_CXCR4-high
T218_B_GCACTAACATTCGGTTATACGTCA-1	T218_B	M	18_Monocyte
T218_B_GATGCCCGTCGTTATAATACGTCA-1	T218_B	M	2_Neutrophil_IFIT2_IL1RN
T218_B_GCACGAATCCTAAAGAATACGTCA-1	T218_B	M	2_Neutrophil_IFIT2_IL1RN
T218_B_TGCGCTAGTGTTTGTAACAGACCT-1	T218_B	M	3_Neutrophil_CXCR4-high
T218_B_ATAGGATGTCAAAGATACAGACCT-1	T218_B	M	3_Neutrophil_CXCR4-high
T218_B_CTAAGTCGTGTCCAATATACGTCA-1	T218_B	M	2_Neutrophil_IFIT2_IL1RN
T218_B_GGCGCAAGTTAAGCCTACAGACCT-1	T218_B	M	2_Neutrophil_IFIT2_IL1RN
T218_B_CATTATGGTGCAGCTCATACGTCA-1	T218_B	M	3_Neutrophil_CXCR4-high
T218_B_TGCGCCATCGTTAACTACAGACCT-1	T218_B	M	2_Neutrophil_IFIT2_IL1RN
T218_B_TTCGCGCCAGCTCATTATACGTCA-1	T218_B	M	2_Neutrophil_IFIT2_IL1RN
T218_B_GTTCACCAGTTTCACGATACGTCA-1	T218_B	M	2_Neutrophil_IFIT2_IL1RN
T218_B_AGGCGCTAGGAACTTAATACGTCA-1	T218_B	M	3_Neutrophil_CXCR4-high
T218_B_GATGGCCAGGAAGCCCATACGTCA-1	T218_B	M	3_Neutrophil_CXCR4-high
T218_B_CCAACCGTCGCGAGTAACAGACCT-1	T218_B	M	2_Neutrophil_IFIT2_IL1RN
T218_B_GCATTACGTAAAGCGCATACGTCA-1	T218_B	M	3_Neutrophil_CXCR4-high
T218_B_GGGCTAATCGTTATGTACAGACCT-1	T218_B	M	3_Neutrophil_CXCR4-high
T218_B_ACTTCCCGTCAGTGCCATACGTCA-1	T218_B	M	3_Neutrophil_CXCR4-high
T218_B_TGAGGTAGTGGAAGCTATACGTCA-1	T218_B	M	18_Monocyte
T218_B_TTCATGCCATTACTCAACAGACCT-1	T218_B	M	2_Neutrophil_IFIT2_IL1RN
T218_B_ACCATATTCAAGTTTCACAGACCT-1	T218_B	M	2_Neutrophil_IFIT2_IL1RN
T218_B_CTGATGACACAATAGTACAGACCT-1	T218_B	M	3_Neutrophil_CXCR4-high
T218_B_GTAGTCCTCATGGATAACAGACCT-1	T218_B	M	2_Neutrophil_IFIT2_IL1RN
T218_B_CGATGACCAGCCAGCAATACGTCA-1	T218_B	M	2_Neutrophil_IFIT2_IL1RN
T218_B_GGAATCTAGGTAAGTCACAGACCT-1	T218_B	M	2_Neutrophil_IFIT2_IL1RN
T218_B_ACCTGGAAGTAACGTAATACGTCA-1	T218_B	M	3_Neutrophil_CXCR4-high
T218_B_TGGATTCGTCATCAGTATACGTCA-1	T218_B	M	2_Neutrophil_IFIT2_IL1RN
T218_B_CTACCTAAGATGCTAAATACGTCA-1	T218_B	M	2_Neutrophil_IFIT2_IL1RN
T218_B_CTGTGCAGTCGGTTATATACGTCA-1	T218_B	M	2_Neutrophil_IFIT2_IL1RN
T218_B_CCATCATCACATTGTCATACGTCA-1	T218_B	M	2_Neutrophil_IFIT2_IL1RN
T218_B_GTTTATCAGCACTACCATACGTCA-1	T218_B	M	2_Neutrophil_IFIT2_IL1RN
T218_B_TCTAACCCAATAGCTGATACGTCA-1	T218_B	M	2_Neutrophil_IFIT2_IL1RN
T218_B_TGCCCTGAGTGAATCAATACGTCA-1	T218_B	M	3_Neutrophil_CXCR4-high
T218_B_GCTGAATAGTTTGGTTATACGTCA-1	T218_B	M	2_Neutrophil_IFIT2_IL1RN
T218_B_AGCTGGCAGAGCAAGAATACGTCA-1	T218_B	M	3_Neutrophil_CXCR4-high
T218_B_GAATGACTCAATCCTGATACGTCA-1	T218_B	M	2_Neutrophil_IFIT2_IL1RN
T218_B_CGGTGTGCATTGCCTGATACGTCA-1	T218_B	M	3_Neutrophil_CXCR4-high
T218_B_TAGTGGCCACAATAGTATACGTCA-1	T218_B	M	2_Neutrophil_IFIT2_IL1RN
T218_B_TCTAAGGCATGCTCCAATACGTCA-1	T218_B	M	2_Neutrophil_IFIT2_IL1RN
T218_B_TCTATCTGTGCTTCTCATACGTCA-1	T218_B	M	2_Neutrophil_IFIT2_IL1RN
T218_B_AATATGGTCCGCTATAACAGACCT-1	T218_B	M	2_Neutrophil_IFIT2_IL1RN
T218_B_AAGGACAAGTTGGATAATACGTCA-1	T218_B	M	2_Neutrophil_IFIT2_IL1RN
T218_B_TAACCTGTCAATTTGCATACGTCA-1	T218_B	M	2_Neutrophil_IFIT2_IL1RN
T218_B_CACGTTATCACCAGGAACAGACCT-1	T218_B	M	3_Neutrophil_CXCR4-high
T218_B_AACTGAGGTGTTTGGTATACGTCA-1	T218_B	M	3_Neutrophil_CXCR4-high
T218_B_TCTATCGAGGGTTAACACAGACCT-1	T218_B	M	2_Neutrophil_IFIT2_IL1RN
T218_B_TATTGACTCTGGCCCAATACGTCA-1	T218_B	M	2_Neutrophil_IFIT2_IL1RN
T218_B_GATTCAGCAGCTTAAGACAGACCT-1	T218_B	M	2_Neutrophil_IFIT2_IL1RN
T218_B_CGTTTGTCACAAGCGTATACGTCA-1	T218_B	M	3_Neutrophil_CXCR4-high
T218_B_ACTAGTCGTAGTAGCAATACGTCA-1	T218_B	M	2_Neutrophil_IFIT2_IL1RN
T218_B_GTATTACTCGTTATGTATACGTCA-1	T218_B	M	3_Neutrophil_CXCR4-high
T218_B_GGCGTAATCCAGCTTAATACGTCA-1	T218_B	M	2_Neutrophil_IFIT2_IL1RN
T218_B_GCACAGCAGCGATAACACAGACCT-1	T218_B	M	3_Neutrophil_CXCR4-high
T218_B_GGAGGATAGCTGGACAATACGTCA-1	T218_B	M	3_Neutrophil_CXCR4-high
T218_B_CCAGCTAGTTAGTAGGACAGACCT-1	T218_B	M	3_Neutrophil_CXCR4-high
T218_B_AGGCTTGAGCTTCTAGATACGTCA-1	T218_B	M	3_Neutrophil_CXCR4-high
T218_B_GAGTAATGTATTGACCATACGTCA-1	T218_B	M	3_Neutrophil_CXCR4-high
T218_B_TGTACCTCACAAGCGTACAGACCT-1	T218_B	M	2_Neutrophil_IFIT2_IL1RN
T218_B_CCGCATTAGACATAGCACAGACCT-1	T218_B	M	2_Neutrophil_IFIT2_IL1RN
T218_B_GCTGTCAGTGCATCGCATACGTCA-1	T218_B	M	16_AM_IFN-responsive
T218_B_GCCATAACACTTTATGATACGTCA-1	T218_B	M	3_Neutrophil_CXCR4-high
T218_B_GGCTGTGCACCTAAGAACAGACCT-1	T218_B	M	2_Neutrophil_IFIT2_IL1RN
T218_B_TGTGTCCAGTCACTATATACGTCA-1	T218_B	M	2_Neutrophil_IFIT2_IL1RN
T218_B_CGATTGTGTACGTTCGATACGTCA-1	T218_B	M	3_Neutrophil_CXCR4-high
T218_B_ACTAGTCGTTTGAGCTACAGACCT-1	T218_B	M	2_Neutrophil_IFIT2_IL1RN
T218_B_CCTTGAATCAGCCTTAATACGTCA-1	T218_B	M	2_Neutrophil_IFIT2_IL1RN
T218_B_TTGGTCATCACCTTTCATACGTCA-1	T218_B	M	2_Neutrophil_IFIT2_IL1RN
T218_B_CTTTCATGTTTGAGCTATACGTCA-1	T218_B	M	3_Neutrophil_CXCR4-high
T218_B_TGGGTTTGTTCCTTCAACAGACCT-1	T218_B	M	2_Neutrophil_IFIT2_IL1RN
T218_B_GGCAAGCTCTATTGGTACAGACCT-1	T218_B	M	2_Neutrophil_IFIT2_IL1RN
T218_B_TGTTGTCCAAATCACGACAGACCT-1	T218_B	M	2_Neutrophil_IFIT2_IL1RN
T218_B_CGTTATGTCATGACAAACAGACCT-1	T218_B	M	3_Neutrophil_CXCR4-high
T218_B_AGGGTCCAGAATGGGAACAGACCT-1	T218_B	M	3_Neutrophil_CXCR4-high
T218_B_TAACACGCAAGGTGCTACAGACCT-1	T218_B	M	3_Neutrophil_CXCR4-high
T218_B_AGCGAAGCAACAGCACACAGACCT-1	T218_B	M	2_Neutrophil_IFIT2_IL1RN
T218_B_ACGGACCAGGTAATGCACAGACCT-1	T218_B	M	3_Neutrophil_CXCR4-high
T218_B_GGGATGGAGGTAAGCTACAGACCT-1	T218_B	M	2_Neutrophil_IFIT2_IL1RN
T218_B_CGCTTTAAGTGTGAGTACAGACCT-1	T218_B	M	3_Neutrophil_CXCR4-high
T218_B_TCAATGTTCAACCTATATACGTCA-1	T218_B	M	2_Neutrophil_IFIT2_IL1RN
T218_B_TCAAACCGTTAGTAGGACAGACCT-1	T218_B	M	3_Neutrophil_CXCR4-high
T218_B_TGAGTCGAGAGGATGAATACGTCA-1	T218_B	M	2_Neutrophil_IFIT2_IL1RN
T218_B_GGGATGGAGTTGCGCTATACGTCA-1	T218_B	M	2_Neutrophil_IFIT2_IL1RN
T218_B_ATAACCAAGGTCACAGACAGACCT-1	T218_B	M	3_Neutrophil_CXCR4-high
T218_B_CCTCCAACAAGGTTATACAGACCT-1	T218_B	M	2_Neutrophil_IFIT2_IL1RN
T218_B_ATCGGGCAGCTTCTAGATACGTCA-1	T218_B	M	2_Neutrophil_IFIT2_IL1RN
T218_B_ATATCGAAGCAAATTGACAGACCT-1	T218_B	M	2_Neutrophil_IFIT2_IL1RN
T218_B_CCTATGATCGATGAACATACGTCA-1	T218_B	M	3_Neutrophil_CXCR4-high
T218_B_AAGCGATTCCCGCTGAACAGACCT-1	T218_B	M	12_Mo-derived AM_APOE
T218_B_CAGGTCAAGTCTTGCAATACGTCA-1	T218_B	M	2_Neutrophil_IFIT2_IL1RN
T218_B_TGTGTCCAGCTTCTAGATACGTCA-1	T218_B	M	2_Neutrophil_IFIT2_IL1RN
T218_B_ACTTATGGTTAGGCGGATACGTCA-1	T218_B	M	2_Neutrophil_IFIT2_IL1RN
T218_B_GGCTGAGGTCCTCCTGACAGACCT-1	T218_B	M	2_Neutrophil_IFIT2_IL1RN
T218_B_GCCCTTGAGAGGATGAACAGACCT-1	T218_B	M	2_Neutrophil_IFIT2_IL1RN
T218_B_TAGAAAGCACGGATACATACGTCA-1	T218_B	M	3_Neutrophil_CXCR4-high
T218_B_ATAGACTCATCACGCCACAGACCT-1	T218_B	M	2_Neutrophil_IFIT2_IL1RN
T218_B_GCCCATTAGTATCGCCACAGACCT-1	T218_B	M	3_Neutrophil_CXCR4-high
T218_B_GTGGCGTAGTTGCGGAACAGACCT-1	T218_B	M	3_Neutrophil_CXCR4-high
T218_B_ACTACAAAGATGCAACATACGTCA-1	T218_B	M	2_Neutrophil_IFIT2_IL1RN
T218_B_GGTACTGAGCCTTAATACAGACCT-1	T218_B	M	2_Neutrophil_IFIT2_IL1RN
T218_B_TTGAATCTCTTGAAAGATACGTCA-1	T218_B	M	2_Neutrophil_IFIT2_IL1RN
T218_B_ACAACATCACTTTATGACAGACCT-1	T218_B	M	2_Neutrophil_IFIT2_IL1RN
T218_B_GCTCGCTCATCCCAATACAGACCT-1	T218_B	M	3_Neutrophil_CXCR4-high
T218_B_CTCAGGGCAAGAACAAACAGACCT-1	T218_B	M	2_Neutrophil_IFIT2_IL1RN
T218_B_TGCGCAGCAAAGCCTAATACGTCA-1	T218_B	M	2_Neutrophil_IFIT2_IL1RN
T218_B_GCGAACGGTCGAAGCGATACGTCA-1	T218_B	M	2_Neutrophil_IFIT2_IL1RN
T218_B_ACGCCCATCACCTTTCACAGACCT-1	T218_B	M	3_Neutrophil_CXCR4-high
T218_B_ACCCTCACACAATGGCACAGACCT-1	T218_B	M	3_Neutrophil_CXCR4-high
T218_B_CTACCATCATAGCCTTACAGACCT-1	T218_B	M	3_Neutrophil_CXCR4-high
T218_B_GGAACAAAGTAGCGCAATACGTCA-1	T218_B	M	2_Neutrophil_IFIT2_IL1RN
T218_B_TTAGTCAGTCACAGGGACAGACCT-1	T218_B	M	3_Neutrophil_CXCR4-high
T218_B_TAACAGGGTTAGTAGGATACGTCA-1	T218_B	M	3_Neutrophil_CXCR4-high
T218_B_TTCCATTGTGATGCAAATACGTCA-1	T218_B	M	2_Neutrophil_IFIT2_IL1RN
T218_B_CTACATCCACTAACTCATACGTCA-1	T218_B	M	3_Neutrophil_CXCR4-high
T218_B_TGTGAGGTCGAGGTTGATACGTCA-1	T218_B	M	2_Neutrophil_IFIT2_IL1RN
T218_B_TGGCGGTAGTCAATGAATACGTCA-1	T218_B	M	2_Neutrophil_IFIT2_IL1RN
T218_B_TAACGAATCGAACCGAATACGTCA-1	T218_B	M	2_Neutrophil_IFIT2_IL1RN
T218_B_TGTAACCGTTTCCAAAATACGTCA-1	T218_B	M	3_Neutrophil_CXCR4-high
T218_B_AAAGTGCTCTCAGCACATACGTCA-1	T218_B	M	2_Neutrophil_IFIT2_IL1RN
T218_B_GACTTAAAGGTTAGGTACAGACCT-1	T218_B	M	2_Neutrophil_IFIT2_IL1RN
T218_B_CGTTATTAGACAACTAACAGACCT-1	T218_B	M	2_Neutrophil_IFIT2_IL1RN
T218_B_CCCGAAGCAAACTGGCATACGTCA-1	T218_B	M	2_Neutrophil_IFIT2_IL1RN
T218_B_ACATACTTCTCACTAGATACGTCA-1	T218_B	M	3_Neutrophil_CXCR4-high
T218_B_GCCTGCATCCTCTAAGATACGTCA-1	T218_B	M	2_Neutrophil_IFIT2_IL1RN
T218_B_TGCTGGTTCATTGCATATACGTCA-1	T218_B	M	18_Monocyte
T218_B_CAACCGGCAACCATTCACAGACCT-1	T218_B	M	3_Neutrophil_CXCR4-high
T218_B_CTCACCCTCGAACGTGATACGTCA-1	T218_B	M	2_Neutrophil_IFIT2_IL1RN
T218_B_CCGCATTAGCACGTTCATACGTCA-1	T218_B	M	3_Neutrophil_CXCR4-high
T218_B_CCATCAGGTCGTAATCATACGTCA-1	T218_B	M	2_Neutrophil_IFIT2_IL1RN
T218_B_ACCACGTTCTACTACGATACGTCA-1	T218_B	M	22_B cell
T218_B_CCCTAAGGTATATTCGATACGTCA-1	T218_B	M	3_Neutrophil_CXCR4-high
T218_B_CTAAGATCATCAAGCAATACGTCA-1	T218_B	M	3_Neutrophil_CXCR4-high
T218_B_GGCACTAAGAGGTTTAATACGTCA-1	T218_B	M	2_Neutrophil_IFIT2_IL1RN
T218_B_ACTAGTTTCAAGGGCCATACGTCA-1	T218_B	M	2_Neutrophil_IFIT2_IL1RN
T218_B_TATCGATTCATAGGCGATACGTCA-1	T218_B	M	3_Neutrophil_CXCR4-high
T218_B_CATGAGGTCCTAATCGACAGACCT-1	T218_B	M	3_Neutrophil_CXCR4-high
T218_B_TAACACGCACATAAGTACAGACCT-1	T218_B	M	3_Neutrophil_CXCR4-high
T218_B_CTAGGCGCAAAGAACAATACGTCA-1	T218_B	M	3_Neutrophil_CXCR4-high
T218_B_TCGAACCTCAATGTTCACAGACCT-1	T218_B	M	2_Neutrophil_IFIT2_IL1RN
T218_B_AATCGCACATCGAACAATACGTCA-1	T218_B	M	3_Neutrophil_CXCR4-high
T218_B_GACTAGTAGAGGATGAATACGTCA-1	T218_B	M	2_Neutrophil_IFIT2_IL1RN
T218_B_TGATTCAGTCTACCAGATACGTCA-1	T218_B	M	3_Neutrophil_CXCR4-high
T218_B_AAGGCTGTCATGCGTCACAGACCT-1	T218_B	M	3_Neutrophil_CXCR4-high
T218_B_CTCCTAAAGACGCATGATACGTCA-1	T218_B	M	3_Neutrophil_CXCR4-high
T218_B_GACCAAGTCAAGCGATATACGTCA-1	T218_B	M	3_Neutrophil_CXCR4-high
T218_B_TGTTGACGTCACAGGGACAGACCT-1	T218_B	M	2_Neutrophil_IFIT2_IL1RN
T218_B_TGCTTAAGTGCGTACCACAGACCT-1	T218_B	M	3_Neutrophil_CXCR4-high
T218_B_CTTAGCGGTGGGTGTGATACGTCA-1	T218_B	M	2_Neutrophil_IFIT2_IL1RN
T218_B_AACCTATTCCTTTGAGACAGACCT-1	T218_B	M	3_Neutrophil_CXCR4-high
T218_B_CTTCGAATCATCCCAAACAGACCT-1	T218_B	M	3_Neutrophil_CXCR4-high
T218_B_GTGCGGTAGACTTAAGATACGTCA-1	T218_B	M	3_Neutrophil_CXCR4-high
T218_B_TATCGCATCTCTCGCCATACGTCA-1	T218_B	M	2_Neutrophil_IFIT2_IL1RN
T218_B_ATCGGGCAGCTCATTGACAGACCT-1	T218_B	M	2_Neutrophil_IFIT2_IL1RN
T218_B_ACAACGGTCAGTTTACATACGTCA-1	T218_B	M	2_Neutrophil_IFIT2_IL1RN
T218_B_AGGTTAATCTATGGCCACAGACCT-1	T218_B	M	3_Neutrophil_CXCR4-high
T218_B_AAATGAGCATTGACTCATACGTCA-1	T218_B	M	3_Neutrophil_CXCR4-high
T218_B_CGGAACCAGTTTCCAGACAGACCT-1	T218_B	M	2_Neutrophil_IFIT2_IL1RN
T218_B_GGCAATAGTGGATGCGATACGTCA-1	T218_B	M	2_Neutrophil_IFIT2_IL1RN
T218_B_GCCCTCAAGGGAGGCAATACGTCA-1	T218_B	M	3_Neutrophil_CXCR4-high
T218_B_GTGCGGTAGGTCAAGTACAGACCT-1	T218_B	M	2_Neutrophil_IFIT2_IL1RN
T218_B_GTCAAGCCAAACACGCATACGTCA-1	T218_B	M	18_Monocyte
T218_B_GGCGCTTGTATGGTGAACAGACCT-1	T218_B	M	3_Neutrophil_CXCR4-high
T218_B_CTAGGCGCATGAGCTAACAGACCT-1	T218_B	M	2_Neutrophil_IFIT2_IL1RN
T218_B_CATTAGGCAAGGTGTCACAGACCT-1	T218_B	M	3_Neutrophil_CXCR4-high
T218_B_TAGTGATCACCACACCACAGACCT-1	T218_B	M	2_Neutrophil_IFIT2_IL1RN
T218_B_AGATTGATCAACCAAAATACGTCA-1	T218_B	M	3_Neutrophil_CXCR4-high
T218_B_TCCAATAGTAGCGCGAATACGTCA-1	T218_B	M	2_Neutrophil_IFIT2_IL1RN
T218_B_AGGGTGGAGGTATAGCACAGACCT-1	T218_B	M	3_Neutrophil_CXCR4-high
T218_B_AAGTACCAGCAAATCAACAGACCT-1	T218_B	M	3_Neutrophil_CXCR4-high
T218_B_AGCTCAACAGATTCGAACAGACCT-1	T218_B	M	2_Neutrophil_IFIT2_IL1RN
T218_B_CCGTACGTCCTCAATGACAGACCT-1	T218_B	M	3_Neutrophil_CXCR4-high
T218_B_ATTCGATTCTTTGGTGACAGACCT-1	T218_B	M	3_Neutrophil_CXCR4-high
T218_B_CGCAGGTAGGGATTTAATACGTCA-1	T218_B	M	2_Neutrophil_IFIT2_IL1RN
T218_B_TGCACACTCAACTGTTACAGACCT-1	T218_B	M	3_Neutrophil_CXCR4-high
T218_B_CCATTAAGTGGCTTTGATACGTCA-1	T218_B	M	2_Neutrophil_IFIT2_IL1RN
T218_B_AAGTTCGCACACAAATATACGTCA-1	T218_B	M	3_Neutrophil_CXCR4-high
T218_B_CATTCCTTCGTAACCCATACGTCA-1	T218_B	M	3_Neutrophil_CXCR4-high
T218_B_TGTTGAGCACATTGAGACAGACCT-1	T218_B	M	2_Neutrophil_IFIT2_IL1RN
T218_B_AGCTATGCATGAAGCCATACGTCA-1	T218_B	M	3_Neutrophil_CXCR4-high
T218_B_TTTCATGCATCAGGACACAGACCT-1	T218_B	M	3_Neutrophil_CXCR4-high
T218_B_GCTAATAAGGTTAGGTATACGTCA-1	T218_B	M	3_Neutrophil_CXCR4-high
T218_B_GTCAACTGTAGCCCGTATACGTCA-1	T218_B	M	3_Neutrophil_CXCR4-high
T218_B_GGATGTCCATCCTTGGACAGACCT-1	T218_B	M	2_Neutrophil_IFIT2_IL1RN
T218_B_TCTTGACCACTAACTCATACGTCA-1	T218_B	M	3_Neutrophil_CXCR4-high
T218_B_TCACCCACACGCCACTATACGTCA-1	T218_B	M	3_Neutrophil_CXCR4-high
T218_B_TGAATAGTCACCCTGGACAGACCT-1	T218_B	M	2_Neutrophil_IFIT2_IL1RN
T218_B_CCCATCCTCGTTGCACATACGTCA-1	T218_B	M	2_Neutrophil_IFIT2_IL1RN
T218_B_TAACGCCTCACAGATAACAGACCT-1	T218_B	M	3_Neutrophil_CXCR4-high
T218_B_ACAAACCAGTACCAGGACAGACCT-1	T218_B	M	3_Neutrophil_CXCR4-high
T218_B_AGCTTTGTCGCCTAGTATACGTCA-1	T218_B	M	2_Neutrophil_IFIT2_IL1RN
T218_B_AACCCGGCAAGGAATAACAGACCT-1	T218_B	M	3_Neutrophil_CXCR4-high
T218_B_TTCGATGTCGCATTTGATACGTCA-1	T218_B	M	2_Neutrophil_IFIT2_IL1RN
T218_B_ATACTGTTCGCTATATATACGTCA-1	T218_B	M	2_Neutrophil_IFIT2_IL1RN
T218_B_GGAACCGGTGGCTCACATACGTCA-1	T218_B	M	2_Neutrophil_IFIT2_IL1RN
T218_B_AGCTTCCAGGAACCGCATACGTCA-1	T218_B	M	2_Neutrophil_IFIT2_IL1RN
T218_B_GGCGCAAGTCTGTGATACAGACCT-1	T218_B	M	3_Neutrophil_CXCR4-high
T218_B_CTTAAGCGTGGCCCATACAGACCT-1	T218_B	M	2_Neutrophil_IFIT2_IL1RN
T218_B_CAGGTTTGTACGCACCACAGACCT-1	T218_B	M	2_Neutrophil_IFIT2_IL1RN
T218_B_AGCCCTTAGGTGTCCTACAGACCT-1	T218_B	M	2_Neutrophil_IFIT2_IL1RN
T218_B_GCGAGGTTCCTTTCTAATACGTCA-1	T218_B	M	3_Neutrophil_CXCR4-high
T218_B_TGACAACAGCAGGCTAACAGACCT-1	T218_B	M	3_Neutrophil_CXCR4-high
T218_B_GCAGCTAAGTAAGCACACAGACCT-1	T218_B	M	3_Neutrophil_CXCR4-high
T218_B_TTGGTTAGTACGTAAGATACGTCA-1	T218_B	M	3_Neutrophil_CXCR4-high
T218_B_GCTTCTAAGTCCTGACACAGACCT-1	T218_B	M	3_Neutrophil_CXCR4-high
T218_B_TACGCCTAGGTAGTTAATACGTCA-1	T218_B	M	2_Neutrophil_IFIT2_IL1RN
T218_B_GATGACAGTCAAACTCATACGTCA-1	T218_B	M	2_Neutrophil_IFIT2_IL1RN
T218_B_GGACCTGCATGCTCCAATACGTCA-1	T218_B	M	3_Neutrophil_CXCR4-high
T218_B_GCCGTGACAAATAGGAATACGTCA-1	T218_B	M	3_Neutrophil_CXCR4-high
T218_B_TTGCATCCATTCAACCATACGTCA-1	T218_B	M	3_Neutrophil_CXCR4-high
T218_B_TGCGCATTCCGCCACAACAGACCT-1	T218_B	M	2_Neutrophil_IFIT2_IL1RN
T218_B_TCACTTTGTAATCCTAATACGTCA-1	T218_B	M	2_Neutrophil_IFIT2_IL1RN
T218_B_AGCCAATAGGTGAGGGACAGACCT-1	T218_B	M	2_Neutrophil_IFIT2_IL1RN
T218_B_ACGCCCATCCCAGTACATACGTCA-1	T218_B	M	16_AM_IFN-responsive
T218_B_ACTTGCATCCAGATAAACAGACCT-1	T218_B	M	3_Neutrophil_CXCR4-high
T218_B_TTCCTCCCATGCAATGATACGTCA-1	T218_B	M	2_Neutrophil_IFIT2_IL1RN
T218_B_CTATCCGCATATGGTGATACGTCA-1	T218_B	M	2_Neutrophil_IFIT2_IL1RN
T218_B_GGTTACCTCTGGCTACATACGTCA-1	T218_B	M	2_Neutrophil_IFIT2_IL1RN
T218_B_TGCAAGCCAAATACCGATACGTCA-1	T218_B	M	3_Neutrophil_CXCR4-high
T218_B_CTTGATTAGCTTTACGACAGACCT-1	T218_B	M	2_Neutrophil_IFIT2_IL1RN
T218_B_TGGCGTGCATAATGACACAGACCT-1	T218_B	M	3_Neutrophil_CXCR4-high
T218_B_ATCCTTTGTTAGACTCACAGACCT-1	T218_B	M	3_Neutrophil_CXCR4-high
T218_B_GGGACAACACGGGCTAACAGACCT-1	T218_B	M	2_Neutrophil_IFIT2_IL1RN
T218_B_GCTACTATCCATCCGGATACGTCA-1	T218_B	M	3_Neutrophil_CXCR4-high
T218_B_AAGCATGGTACTGCCAACAGACCT-1	T218_B	M	3_Neutrophil_CXCR4-high
T218_B_TGCCTTAAGATAGCCGATACGTCA-1	T218_B	M	2_Neutrophil_IFIT2_IL1RN
T218_B_TGTACCTCACAGCCAGACAGACCT-1	T218_B	M	3_Neutrophil_CXCR4-high
T218_B_GACCAGGGTGATTACCATACGTCA-1	T218_B	M	2_Neutrophil_IFIT2_IL1RN
T218_B_TCCTGGTAGGCGCAACATACGTCA-1	T218_B	M	3_Neutrophil_CXCR4-high
T218_B_TGGTAGTAGCCCTTGGACAGACCT-1	T218_B	M	2_Neutrophil_IFIT2_IL1RN
T218_B_CTCATAAGTGTCCAATATACGTCA-1	T218_B	M	2_Neutrophil_IFIT2_IL1RN
T218_B_AAGCGCTCAGAGGCTTATACGTCA-1	T218_B	M	3_Neutrophil_CXCR4-high
T218_B_AGGCCATCAATAGCTGACAGACCT-1	T218_B	M	3_Neutrophil_CXCR4-high
T218_B_CAGGGCAGTACCGCACATACGTCA-1	T218_B	M	3_Neutrophil_CXCR4-high
T218_B_AGCATCCTCTTACTCCATACGTCA-1	T218_B	M	16_AM_IFN-responsive
T218_B_TAGAGGCGTTTCACCCATACGTCA-1	T218_B	M	3_Neutrophil_CXCR4-high
T218_B_AGCTCAACAGATTCGAATACGTCA-1	T218_B	M	3_Neutrophil_CXCR4-high
T218_B_CCCATCACACATACCTATACGTCA-1	T218_B	M	2_Neutrophil_IFIT2_IL1RN
T218_B_CTCGTTAAGTTTGCTGATACGTCA-1	T218_B	M	2_Neutrophil_IFIT2_IL1RN
T218_B_TAGGAGGCATGGCCGAATACGTCA-1	T218_B	M	3_Neutrophil_CXCR4-high
T218_B_TCTGCCACATTAGTGGACAGACCT-1	T218_B	M	2_Neutrophil_IFIT2_IL1RN
T218_B_CTCTCGACAATGAAGAACAGACCT-1	T218_B	M	3_Neutrophil_CXCR4-high
T218_B_AGTGAGAAGATGCCTCATACGTCA-1	T218_B	M	3_Neutrophil_CXCR4-high
T218_B_AATCTCTAGTGAGTCGACAGACCT-1	T218_B	M	2_Neutrophil_IFIT2_IL1RN
T218_B_AGGCGAGAGGTTAGCGACAGACCT-1	T218_B	M	3_Neutrophil_CXCR4-high
T218_B_CTAAATGAGTTTCGCAATACGTCA-1	T218_B	M	3_Neutrophil_CXCR4-high
T218_B_GCGATTGAGACAGACTATACGTCA-1	T218_B	M	3_Neutrophil_CXCR4-high
T218_B_CCGGTACGTGCTGATTACAGACCT-1	T218_B	M	3_Neutrophil_CXCR4-high
T218_B_TGAAACTCACCGGTAGATACGTCA-1	T218_B	M	3_Neutrophil_CXCR4-high
T218_B_GCTAGACCATCGAACAATACGTCA-1	T218_B	M	3_Neutrophil_CXCR4-high
T218_B_GATTATCTCGAACCGAATACGTCA-1	T218_B	M	2_Neutrophil_IFIT2_IL1RN
T218_B_ACGTGCAAGTCTTGCAATACGTCA-1	T218_B	M	3_Neutrophil_CXCR4-high
T218_B_ACTCACTCAACCTTGTATACGTCA-1	T218_B	M	16_AM_IFN-responsive
T218_B_ACTAGTTTCACAAACAATACGTCA-1	T218_B	M	19_cDC1_Monocyte
T218_B_CTTAAGCGTGTTTGTAATACGTCA-1	T218_B	M	3_Neutrophil_CXCR4-high
T218_B_CGGAACCAGTACCCACATACGTCA-1	T218_B	M	3_Neutrophil_CXCR4-high
T218_B_AAGGCTTAGTGTGATAATACGTCA-1	T218_B	M	3_Neutrophil_CXCR4-high
T218_B_GACATAATCCTTGTTCACAGACCT-1	T218_B	M	3_Neutrophil_CXCR4-high
T218_B_TAGAGGCGTCAACAAGACAGACCT-1	T218_B	M	2_Neutrophil_IFIT2_IL1RN
T218_B_AGTGCTGAGGCAGGCTACAGACCT-1	T218_B	M	3_Neutrophil_CXCR4-high
T218_B_GTTCGTTCATTTGGGAACAGACCT-1	T218_B	M	3_Neutrophil_CXCR4-high
T218_B_CCCTTGCTCCAAATAGATACGTCA-1	T218_B	M	16_AM_IFN-responsive
T218_B_GCTTGTTCAAATCACGACAGACCT-1	T218_B	M	14_AM_Mito-high
T218_B_CCAGCTAGTTGAGGACATACGTCA-1	T218_B	M	2_Neutrophil_IFIT2_IL1RN
T218_B_TTCGAGGAGCTTAAAGATACGTCA-1	T218_B	M	3_Neutrophil_CXCR4-high
T218_B_AACATAGTCAGCGGGTACAGACCT-1	T218_B	M	16_AM_IFN-responsive
T218_B_TGTCGAGAGTTTGACTATACGTCA-1	T218_B	M	2_Neutrophil_IFIT2_IL1RN
T218_B_GTGGAAGCACCTTTGGACAGACCT-1	T218_B	M	3_Neutrophil_CXCR4-high
T218_B_ATCTTAGGTTCGATGTATACGTCA-1	T218_B	M	2_Neutrophil_IFIT2_IL1RN
T218_B_TTGTGAGCATCAGGTAACAGACCT-1	T218_B	M	3_Neutrophil_CXCR4-high
T218_B_AACTCGCTCGCACACTACAGACCT-1	T218_B	M	3_Neutrophil_CXCR4-high
T218_B_TATTAGGAGCGTGCTTATACGTCA-1	T218_B	M	3_Neutrophil_CXCR4-high
T218_B_GGTGCTTTCGAGGCGTATACGTCA-1	T218_B	M	3_Neutrophil_CXCR4-high
T218_B_TGAGGTAGTTACTCCCATACGTCA-1	T218_B	M	3_Neutrophil_CXCR4-high
T218_B_TGTTTCGAGCCATAAAATACGTCA-1	T218_B	M	2_Neutrophil_IFIT2_IL1RN
T218_B_CTTGAGGAGGTTAGGTACAGACCT-1	T218_B	M	3_Neutrophil_CXCR4-high
T218_B_GGAGTCTCACCACAAAACAGACCT-1	T218_B	M	3_Neutrophil_CXCR4-high
T218_B_GTGGACATCAGCACGAACAGACCT-1	T218_B	M	3_Neutrophil_CXCR4-high
T218_B_TCCACCCTCAACCGGAACAGACCT-1	T218_B	M	2_Neutrophil_IFIT2_IL1RN
T218_B_GCAAGGCTCCTGGTTAACAGACCT-1	T218_B	M	3_Neutrophil_CXCR4-high
T218_B_ATAAGCATCGCAAATAATACGTCA-1	T218_B	M	2_Neutrophil_IFIT2_IL1RN
T218_B_CAACCAACAAACGGGAACAGACCT-1	T218_B	M	2_Neutrophil_IFIT2_IL1RN
T218_B_GGCTTGCGTCATCAGTATACGTCA-1	T218_B	M	3_Neutrophil_CXCR4-high
T218_B_CAATAGTCACAACATGATACGTCA-1	T218_B	M	3_Neutrophil_CXCR4-high
T218_B_TTCACTTGTGTTGCTGATACGTCA-1	T218_B	M	3_Neutrophil_CXCR4-high
T218_B_TGTGTCCAGCAAACTAACAGACCT-1	T218_B	M	3_Neutrophil_CXCR4-high
T218_B_GCATAATCAGGCTATAATACGTCA-1	T218_B	M	16_AM_IFN-responsive
T218_B_GTGGGAACAGTTATCCATACGTCA-1	T218_B	M	16_AM_IFN-responsive
T218_B_GAATGACTCGTTGCACATACGTCA-1	T218_B	M	3_Neutrophil_CXCR4-high
T218_B_TCGTCCCTCGCCTGCAACAGACCT-1	T218_B	M	3_Neutrophil_CXCR4-high
T218_B_AAGACAACATGCAATGATACGTCA-1	T218_B	M	3_Neutrophil_CXCR4-high
T218_B_TACCGTTCACCAACAAACAGACCT-1	T218_B	M	2_Neutrophil_IFIT2_IL1RN
T218_B_CGTTGCGTCCATTAGTACAGACCT-1	T218_B	M	2_Neutrophil_IFIT2_IL1RN
T218_B_CGTAACGAGGTATTTCACAGACCT-1	T218_B	M	3_Neutrophil_CXCR4-high
T218_B_ATTCGTCCAGACTCAAATACGTCA-1	T218_B	M	16_AM_IFN-responsive
T218_B_CAATTGCGTTAACGGAACAGACCT-1	T218_B	M	2_Neutrophil_IFIT2_IL1RN
T218_B_CAAGTCGAGGGTGGGAATACGTCA-1	T218_B	M	3_Neutrophil_CXCR4-high
T218_B_CTGATCCAGTTGACGGATACGTCA-1	T218_B	M	3_Neutrophil_CXCR4-high
T218_B_GATGGCCAGGAACCTGACAGACCT-1	T218_B	M	2_Neutrophil_IFIT2_IL1RN
T218_B_CATTAGCGTAATGCGAATACGTCA-1	T218_B	M	3_Neutrophil_CXCR4-high
T218_B_CACAAAGGTGCTGAAAATACGTCA-1	T218_B	M	3_Neutrophil_CXCR4-high
T218_B_TCTTTGTGTAGCGGATACAGACCT-1	T218_B	M	3_Neutrophil_CXCR4-high
T218_B_TGGTAATCAGAATCGCACAGACCT-1	T218_B	M	3_Neutrophil_CXCR4-high
T218_B_AGGCCAGGTTCCTTTGACAGACCT-1	T218_B	M	19_cDC1_Monocyte
T218_B_GAAGTATGTCATCCCTATACGTCA-1	T218_B	M	3_Neutrophil_CXCR4-high
T218_B_TTGCTCAAGACCAGGCATACGTCA-1	T218_B	M	2_Neutrophil_IFIT2_IL1RN
T218_B_CTCGATCAGGGAGGATACAGACCT-1	T218_B	M	2_Neutrophil_IFIT2_IL1RN
T218_B_CGACCGTGTTAGCTCGATACGTCA-1	T218_B	M	3_Neutrophil_CXCR4-high
T218_B_TATTGCAGTGGACCCTATACGTCA-1	T218_B	M	2_Neutrophil_IFIT2_IL1RN
T218_B_TTAGGTGCATCACTCGACAGACCT-1	T218_B	M	10_AM
T218_B_CCTGGTCCATCCCAATATACGTCA-1	T218_B	M	2_Neutrophil_IFIT2_IL1RN
T218_B_TATTAGGAGACAAAGGACAGACCT-1	T218_B	M	3_Neutrophil_CXCR4-high
T218_B_TCGTTCGCAGAATGAAACAGACCT-1	T218_B	M	3_Neutrophil_CXCR4-high
T218_B_TACGGGTCAGGCTATAACAGACCT-1	T218_B	M	3_Neutrophil_CXCR4-high
T218_B_GTAAACCAGCTCAACCACAGACCT-1	T218_B	M	3_Neutrophil_CXCR4-high
T218_B_ACTTGCATCTTGAATCACAGACCT-1	T218_B	M	3_Neutrophil_CXCR4-high
T218_B_GTTCGTTCAAATAACCATACGTCA-1	T218_B	M	2_Neutrophil_IFIT2_IL1RN
T218_B_CACTTGATCCTGAGGAATACGTCA-1	T218_B	M	2_Neutrophil_IFIT2_IL1RN
T218_B_GCACAACCACGGTCGAATACGTCA-1	T218_B	M	2_Neutrophil_IFIT2_IL1RN
T218_B_GCGCCTATCACCAGCTACAGACCT-1	T218_B	M	3_Neutrophil_CXCR4-high
T218_B_AATGCGCCATGCTCCAACAGACCT-1	T218_B	M	3_Neutrophil_CXCR4-high
T218_B_TGTTGTCCATCGATAGATACGTCA-1	T218_B	M	3_Neutrophil_CXCR4-high
T218_B_CGATTGACAAATGACTATACGTCA-1	T218_B	M	2_Neutrophil_IFIT2_IL1RN
T218_B_GACATTCGTTCACTCCATACGTCA-1	T218_B	M	12_Mo-derived AM_APOE
T218_B_GTTGTTCCATATAGGTACAGACCT-1	T218_B	M	3_Neutrophil_CXCR4-high
T218_B_TGATTACTCGAGGCGTATACGTCA-1	T218_B	M	2_Neutrophil_IFIT2_IL1RN
T218_B_TTCTCACTCACTGTCAATACGTCA-1	T218_B	M	3_Neutrophil_CXCR4-high
T218_B_CGAGCTTTCATTGCATATACGTCA-1	T218_B	M	3_Neutrophil_CXCR4-high
T218_B_AGATTAGTCGGCTAAGATACGTCA-1	T218_B	M	2_Neutrophil_IFIT2_IL1RN
T218_B_TGATGGCCATGGATTGATACGTCA-1	T218_B	M	3_Neutrophil_CXCR4-high
T218_B_CATTTCGAGTTTGACTACAGACCT-1	T218_B	M	3_Neutrophil_CXCR4-high
T218_B_GCCAACAAGACTAACAATACGTCA-1	T218_B	M	3_Neutrophil_CXCR4-high
T218_B_TCACCTAAGAAGCAAGACAGACCT-1	T218_B	M	3_Neutrophil_CXCR4-high
T218_B_CTAGGTACAACTAAGTACAGACCT-1	T218_B	M	2_Neutrophil_IFIT2_IL1RN
T218_B_CAATGCCTCCGCTATAATACGTCA-1	T218_B	M	3_Neutrophil_CXCR4-high
T218_B_GTGGGAACATGCCTCAACAGACCT-1	T218_B	M	2_Neutrophil_IFIT2_IL1RN
T218_B_TTCCATTGTTAATGCCATACGTCA-1	T218_B	M	2_Neutrophil_IFIT2_IL1RN
T218_B_CACCTGGTCTATTGACATACGTCA-1	T218_B	M	16_AM_IFN-responsive
T218_B_CAGCTAGAGATGGATCACAGACCT-1	T218_B	M	3_Neutrophil_CXCR4-high
T218_B_AACGGCTCACATAGTGACAGACCT-1	T218_B	M	3_Neutrophil_CXCR4-high
T218_B_CAGCTAGAGGTATGGTACAGACCT-1	T218_B	M	3_Neutrophil_CXCR4-high
T218_B_AGCGCTAAGATTCCCAATACGTCA-1	T218_B	M	16_AM_IFN-responsive
T218_B_AAAGATGCATCGATAGATACGTCA-1	T218_B	M	2_Neutrophil_IFIT2_IL1RN
T218_B_TATTGCAGTAACCTTAACAGACCT-1	T218_B	M	2_Neutrophil_IFIT2_IL1RN
T218_B_GCATAAATCTCAAGAAACAGACCT-1	T218_B	M	15_Mo-derived AM_FPR3
T218_B_CTCATTACATGGGTTAACAGACCT-1	T218_B	M	2_Neutrophil_IFIT2_IL1RN
T218_B_GCCCAGTGTTAGAGGCATACGTCA-1	T218_B	M	3_Neutrophil_CXCR4-high
T218_B_CGGTATTGTCACTAGTACAGACCT-1	T218_B	M	3_Neutrophil_CXCR4-high
T218_B_CGACTTATCTATGCATACAGACCT-1	T218_B	M	25_AM_RSRP1_NRAMP1
T218_B_TAGCTAAAGGTAAGTCATACGTCA-1	T218_B	M	2_Neutrophil_IFIT2_IL1RN
T218_B_ACAATGTCAGGCTTAAACAGACCT-1	T218_B	M	3_Neutrophil_CXCR4-high
T218_B_GGTCTAACAGCTACCCACAGACCT-1	T218_B	M	2_Neutrophil_IFIT2_IL1RN
T218_B_CTCAGGGCATTTATCGATACGTCA-1	T218_B	M	3_Neutrophil_CXCR4-high
T218_B_TTTATGGGTTTATCGAACAGACCT-1	T218_B	M	3_Neutrophil_CXCR4-high
T218_B_AGGGCTTCACTCAAAGACAGACCT-1	T218_B	M	3_Neutrophil_CXCR4-high
T218_B_TCCAATAGTTGCTGTGACAGACCT-1	T218_B	M	3_Neutrophil_CXCR4-high
T218_B_GCAATTAAGACCAGGCACAGACCT-1	T218_B	M	3_Neutrophil_CXCR4-high
T218_B_TAATAGCCATTGAAGTATACGTCA-1	T218_B	M	2_Neutrophil_IFIT2_IL1RN
T218_B_CAACCAACAGCTCATTATACGTCA-1	T218_B	M	2_Neutrophil_IFIT2_IL1RN
T218_B_GGAAGCCTCTTTGGATATACGTCA-1	T218_B	M	2_Neutrophil_IFIT2_IL1RN
T218_B_GCAAGTTAGTCAACAAACAGACCT-1	T218_B	M	2_Neutrophil_IFIT2_IL1RN
T218_B_ACTAGTTTCATCGATTACAGACCT-1	T218_B	M	2_Neutrophil_IFIT2_IL1RN
T218_B_ACGCCCATCAGGGCACATACGTCA-1	T218_B	M	3_Neutrophil_CXCR4-high
T218_B_AACTAAGTCGAACCGAACAGACCT-1	T218_B	M	16_AM_IFN-responsive
T218_B_GGACTTACAAGTTCCTACAGACCT-1	T218_B	M	11_AM
T218_B_TGCAGGATCTAGCGGAATACGTCA-1	T218_B	M	25_AM_RSRP1_NRAMP1
T218_B_TCGCCTCTCAGGCAATACAGACCT-1	T218_B	M	3_Neutrophil_CXCR4-high
T218_B_ATAACCAAGGCCTCTGACAGACCT-1	T218_B	M	3_Neutrophil_CXCR4-high
T218_B_TCCCTTTAGACAAAGGATACGTCA-1	T218_B	M	2_Neutrophil_IFIT2_IL1RN
T218_B_TTGTCAGTCCATCCAAACAGACCT-1	T218_B	M	16_AM_IFN-responsive
T218_B_ATATTCGGTTTCACCCACAGACCT-1	T218_B	M	3_Neutrophil_CXCR4-high
T218_B_GCGAATGTCGCACACTACAGACCT-1	T218_B	M	3_Neutrophil_CXCR4-high
T218_B_GCAAGGTGTAGCCATTATACGTCA-1	T218_B	M	3_Neutrophil_CXCR4-high
T218_B_ACGCACGCAGCACGTGACAGACCT-1	T218_B	M	3_Neutrophil_CXCR4-high
T218_B_ATGCGATAGTCGAAGTACAGACCT-1	T218_B	M	2_Neutrophil_IFIT2_IL1RN
T218_B_GACTGAGTCTCCATCTATACGTCA-1	T218_B	M	3_Neutrophil_CXCR4-high
T218_B_CCTCGATAGATTCCCAACAGACCT-1	T218_B	M	3_Neutrophil_CXCR4-high
T218_B_AGGTTGAGTTCACTCCACAGACCT-1	T218_B	M	3_Neutrophil_CXCR4-high
T218_B_TTAGGTGCAGATTCGAATACGTCA-1	T218_B	M	2_Neutrophil_IFIT2_IL1RN
T218_B_CGTTACATCACCCTGGACAGACCT-1	T218_B	M	3_Neutrophil_CXCR4-high
T218_B_AGTGATCAGGATCCAGATACGTCA-1	T218_B	M	3_Neutrophil_CXCR4-high
T218_B_GCGTGTTTCAGGAGCCACAGACCT-1	T218_B	M	2_Neutrophil_IFIT2_IL1RN
T218_B_TTGTGATTCAGGCAATATACGTCA-1	T218_B	M	3_Neutrophil_CXCR4-high
T218_B_TTCGCCACAAACGGTCATACGTCA-1	T218_B	M	3_Neutrophil_CXCR4-high
T218_B_TGTTTCGAGGTCGAGCATACGTCA-1	T218_B	M	2_Neutrophil_IFIT2_IL1RN
T218_B_CATAGCGAGGTATAGCACAGACCT-1	T218_B	M	3_Neutrophil_CXCR4-high
T218_B_TAGCAGGTCACAAGCGATACGTCA-1	T218_B	M	12_Mo-derived AM_APOE
T218_B_CCAATTTAGTTTCGCAATACGTCA-1	T218_B	M	2_Neutrophil_IFIT2_IL1RN
T218_B_ATGGACCCACCACATTATACGTCA-1	T218_B	M	3_Neutrophil_CXCR4-high
T218_B_TTTCCTGGTTAGCGCCACAGACCT-1	T218_B	M	2_Neutrophil_IFIT2_IL1RN
T218_B_TGAACAGGTCCTCCATACAGACCT-1	T218_B	M	3_Neutrophil_CXCR4-high
T218_B_GGACTTACATTTGGGAACAGACCT-1	T218_B	M	3_Neutrophil_CXCR4-high
T218_B_GGTTTGTGTTTGACTAACAGACCT-1	T218_B	M	18_Monocyte
T218_B_CATTTCGAGGTAACTAATACGTCA-1	T218_B	M	2_Neutrophil_IFIT2_IL1RN
T218_B_GCGTTTGGTAATGCGAATACGTCA-1	T218_B	M	16_AM_IFN-responsive
T218_B_GGAACCGGTTGTGAGAACAGACCT-1	T218_B	M	3_Neutrophil_CXCR4-high
T218_B_CAGATTCGTCATTACAATACGTCA-1	T218_B	M	2_Neutrophil_IFIT2_IL1RN
T218_B_TCACTCGCAACAAAGAACAGACCT-1	T218_B	M	3_Neutrophil_CXCR4-high
T218_B_GGTGAACGTTAAGTCCATACGTCA-1	T218_B	M	3_Neutrophil_CXCR4-high
T218_B_CTATGGGAGATAACTGACAGACCT-1	T218_B	M	3_Neutrophil_CXCR4-high
T218_B_TGTTCAAGTACGTTCGATACGTCA-1	T218_B	M	3_Neutrophil_CXCR4-high
T218_B_TTACTTCGTTTACGACACAGACCT-1	T218_B	M	3_Neutrophil_CXCR4-high
T218_B_TTCGATAGTTAACGAGATACGTCA-1	T218_B	M	2_Neutrophil_IFIT2_IL1RN
T218_B_GACAACTAGCAGCCAAACAGACCT-1	T218_B	M	3_Neutrophil_CXCR4-high
T218_B_GCACAAAGTCAGGAACACAGACCT-1	T218_B	M	3_Neutrophil_CXCR4-high
T218_B_CGGTTATGTTTAGTTGACAGACCT-1	T218_B	M	2_Neutrophil_IFIT2_IL1RN
T218_B_TGCAATAAGTTTCGGCACAGACCT-1	T218_B	M	3_Neutrophil_CXCR4-high
T218_B_AAACCAATCGCTATATATACGTCA-1	T218_B	M	2_Neutrophil_IFIT2_IL1RN
T218_B_ATGAGGTTCTGGCCCAATACGTCA-1	T218_B	M	16_AM_IFN-responsive
T218_B_TGGATCGAGGCTCCATATACGTCA-1	T218_B	M	3_Neutrophil_CXCR4-high
T218_B_GCCACAAAGCGAATACATACGTCA-1	T218_B	M	3_Neutrophil_CXCR4-high
T218_B_CCGCTTACATCACGCCATACGTCA-1	T218_B	M	3_Neutrophil_CXCR4-high
T218_B_TATCTTGCAGCACGTGATACGTCA-1	T218_B	M	3_Neutrophil_CXCR4-high
T218_B_GTAACCACAATGTGGCACAGACCT-1	T218_B	M	3_Neutrophil_CXCR4-high
T218_B_AGGGAGTAGCCAGAGCATACGTCA-1	T218_B	M	2_Neutrophil_IFIT2_IL1RN
T218_B_GTTGTAAAGCGAGGGAATACGTCA-1	T218_B	M	2_Neutrophil_IFIT2_IL1RN
T218_B_ACCCAACTCTCGCCTCACAGACCT-1	T218_B	M	2_Neutrophil_IFIT2_IL1RN
T218_B_AGAGGAGGTTAGCGCCATACGTCA-1	T218_B	M	2_Neutrophil_IFIT2_IL1RN
T218_B_CATTAGGCAGCTACCCACAGACCT-1	T218_B	M	2_Neutrophil_IFIT2_IL1RN
T218_B_CTCGACTAGGTATAGCACAGACCT-1	T218_B	M	2_Neutrophil_IFIT2_IL1RN
T218_B_CTACCATCAATACCCTACAGACCT-1	T218_B	M	2_Neutrophil_IFIT2_IL1RN
T218_B_GCCCATAGTTGGTTACATACGTCA-1	T218_B	M	2_Neutrophil_IFIT2_IL1RN
T218_B_AGGGTGGAGAAGGTTCACAGACCT-1	T218_B	M	3_Neutrophil_CXCR4-high
T218_B_TGTCCTTTCTGCAACCACAGACCT-1	T218_B	M	2_Neutrophil_IFIT2_IL1RN
T218_B_CCTACTTTCGAAGCATATACGTCA-1	T218_B	M	3_Neutrophil_CXCR4-high
T218_B_GCACGAATCGGGACTAATACGTCA-1	T218_B	M	2_Neutrophil_IFIT2_IL1RN
T218_B_TAACCCTCATAAGCCAATACGTCA-1	T218_B	M	18_Monocyte
T218_B_TCAAGGTAGCAAGTTAACAGACCT-1	T218_B	M	2_Neutrophil_IFIT2_IL1RN
T218_B_CAGACCAAGGACAAGAATACGTCA-1	T218_B	M	2_Neutrophil_IFIT2_IL1RN
T218_B_GCATCTATCCATAACTATACGTCA-1	T218_B	M	2_Neutrophil_IFIT2_IL1RN
T218_B_GGACCCACAATGAGCCATACGTCA-1	T218_B	M	2_Neutrophil_IFIT2_IL1RN
T218_B_GGGCTAATCACGAACGATACGTCA-1	T218_B	M	3_Neutrophil_CXCR4-high
T218_B_AAAGCATGTTAGTGCTACAGACCT-1	T218_B	M	3_Neutrophil_CXCR4-high
T218_B_CCTGGTCCACAATACGATACGTCA-1	T218_B	M	3_Neutrophil_CXCR4-high
T218_B_AGAGGAGGTATGGTGAATACGTCA-1	T218_B	M	2_Neutrophil_IFIT2_IL1RN
T218_B_TCGGCCATCGCGCATTATACGTCA-1	T218_B	M	2_Neutrophil_IFIT2_IL1RN
T218_B_CTAAGTCGTCATGATCACAGACCT-1	T218_B	M	2_Neutrophil_IFIT2_IL1RN
T218_B_ATTGACTTCTTAATGCATACGTCA-1	T218_B	M	15_Mo-derived AM_FPR3
T218_B_AGGCCTAAGGACTTAAATACGTCA-1	T218_B	M	2_Neutrophil_IFIT2_IL1RN
T218_B_TACCGAACAGGCTATAATACGTCA-1	T218_B	M	3_Neutrophil_CXCR4-high
T218_B_GCGCTAAAGGCCATTCATACGTCA-1	T218_B	M	2_Neutrophil_IFIT2_IL1RN
T218_B_ATTTCGAGTATCCGCAACAGACCT-1	T218_B	M	3_Neutrophil_CXCR4-high
T218_B_TATTGCCCACCTAACTATACGTCA-1	T218_B	M	2_Neutrophil_IFIT2_IL1RN
T218_B_CGTGCGTGTTGTGAGAACAGACCT-1	T218_B	M	18_Monocyte
T218_B_ACCAACTGTAATGTCCATACGTCA-1	T218_B	M	2_Neutrophil_IFIT2_IL1RN
T218_B_TAAGGTTCATTCAGGAATACGTCA-1	T218_B	M	2_Neutrophil_IFIT2_IL1RN
T218_B_CCAAGACCAACGACTAATACGTCA-1	T218_B	M	3_Neutrophil_CXCR4-high
T218_B_ACGTGCAAGTCATCATATACGTCA-1	T218_B	M	3_Neutrophil_CXCR4-high
T218_B_CTACCTAAGGTTATCTACAGACCT-1	T218_B	M	3_Neutrophil_CXCR4-high
T218_B_TGGACAAGTGCCCGATACAGACCT-1	T218_B	M	3_Neutrophil_CXCR4-high
T218_B_CTTAAGTTCCTGCAACATACGTCA-1	T218_B	M	3_Neutrophil_CXCR4-high
T218_B_GCTTCTAAGTGTGATAACAGACCT-1	T218_B	M	2_Neutrophil_IFIT2_IL1RN
T218_B_GTGGCGTAGAGCAACTATACGTCA-1	T218_B	M	3_Neutrophil_CXCR4-high
T218_B_TGGACCAAGTCTAACTACAGACCT-1	T218_B	M	3_Neutrophil_CXCR4-high
T218_B_AAGCGCTCAATGGGAGATACGTCA-1	T218_B	M	3_Neutrophil_CXCR4-high
T218_B_CAGGAAGCAAACCGGTATACGTCA-1	T218_B	M	3_Neutrophil_CXCR4-high
T218_B_GGCCATTTCTTTAGCGATACGTCA-1	T218_B	M	3_Neutrophil_CXCR4-high
T218_B_ATGCGCAAGGTGGATTACAGACCT-1	T218_B	M	2_Neutrophil_IFIT2_IL1RN
T218_B_ATGAGGTTCACGTTATACAGACCT-1	T218_B	M	3_Neutrophil_CXCR4-high
T218_B_TGATCTTAGCACTAGGACAGACCT-1	T218_B	M	3_Neutrophil_CXCR4-high
T218_B_ACCCTCACATTGAACGACAGACCT-1	T218_B	M	2_Neutrophil_IFIT2_IL1RN
T218_B_AAGGAACCAATGGCCGATACGTCA-1	T218_B	M	3_Neutrophil_CXCR4-high
T218_B_CCTCACACAAAGGGATATACGTCA-1	T218_B	M	16_AM_IFN-responsive
T218_B_GGTCTAACAACGTTAGATACGTCA-1	T218_B	M	2_Neutrophil_IFIT2_IL1RN
T218_B_TAAACGGGTTTCACCCATACGTCA-1	T218_B	M	2_Neutrophil_IFIT2_IL1RN
T218_B_CTGAATGCAGGATTGCACAGACCT-1	T218_B	M	2_Neutrophil_IFIT2_IL1RN
T218_B_AACGTTAAGAAACCCGATACGTCA-1	T218_B	M	3_Neutrophil_CXCR4-high
T218_B_ACTTCCTTCCGCCATGACAGACCT-1	T218_B	M	3_Neutrophil_CXCR4-high
T218_B_CGCTGGACATCGTTCGACAGACCT-1	T218_B	M	3_Neutrophil_CXCR4-high
T218_B_TTCTATCGTGGTTCGCATACGTCA-1	T218_B	M	16_AM_IFN-responsive
T218_B_CTTGATTAGGGTCTAGACAGACCT-1	T218_B	M	3_Neutrophil_CXCR4-high
T218_B_CACAGCAAGTTTCACGACAGACCT-1	T218_B	M	3_Neutrophil_CXCR4-high
T218_B_AAGGGAGGTCGTAACTATACGTCA-1	T218_B	M	3_Neutrophil_CXCR4-high
T218_B_ACTTAGAAGGATGGTTACAGACCT-1	T218_B	M	3_Neutrophil_CXCR4-high
T218_B_AGTAAACGTAAGCGTAATACGTCA-1	T218_B	M	2_Neutrophil_IFIT2_IL1RN
T218_B_AGCGAAGCAATTGCGAACAGACCT-1	T218_B	M	3_Neutrophil_CXCR4-high
T218_B_CAACTTAGTCCAGCACATACGTCA-1	T218_B	M	16_AM_IFN-responsive
T218_B_TTCGAGGAGTGATTAGATACGTCA-1	T218_B	M	3_Neutrophil_CXCR4-high
T218_B_GAAGTATGTCCGTGACATACGTCA-1	T218_B	M	2_Neutrophil_IFIT2_IL1RN
T218_B_CCGATACTCATCCCAAATACGTCA-1	T218_B	M	2_Neutrophil_IFIT2_IL1RN
T218_B_TCGTCCCTCATAGGCGACAGACCT-1	T218_B	M	3_Neutrophil_CXCR4-high
T218_B_CTTTAACAGATATTGGATACGTCA-1	T218_B	M	3_Neutrophil_CXCR4-high
T218_B_GTTGCATGTATTGTCAACAGACCT-1	T218_B	M	16_AM_IFN-responsive
T218_B_TAGTCCTCAAGAACAAACAGACCT-1	T218_B	M	2_Neutrophil_IFIT2_IL1RN
T218_B_GTAGTAGGTCCTTCGTATACGTCA-1	T218_B	M	2_Neutrophil_IFIT2_IL1RN
T218_B_CATCCTTTCGCCTCGAATACGTCA-1	T218_B	M	3_Neutrophil_CXCR4-high
T218_B_GTCCTTAAGGTTGTGGATACGTCA-1	T218_B	M	2_Neutrophil_IFIT2_IL1RN
T218_B_GCTGAATAGATATTGGACAGACCT-1	T218_B	M	3_Neutrophil_CXCR4-high
T218_B_CACTAGCTCGTAGTTTATACGTCA-1	T218_B	M	2_Neutrophil_IFIT2_IL1RN
T218_B_GGCATTACAACTAGTGACAGACCT-1	T218_B	M	3_Neutrophil_CXCR4-high
T218_B_GCACAGCAGGCACAATACAGACCT-1	T218_B	M	3_Neutrophil_CXCR4-high
T218_B_GGAGTCATCCCATAATATACGTCA-1	T218_B	M	3_Neutrophil_CXCR4-high
T218_B_GGCCATCGTGACATTCACAGACCT-1	T218_B	M	2_Neutrophil_IFIT2_IL1RN
T218_B_ACTTCCCGTCATGCATACAGACCT-1	T218_B	M	2_Neutrophil_IFIT2_IL1RN
T218_B_AGACTGAGTAGCCACCATACGTCA-1	T218_B	M	3_Neutrophil_CXCR4-high
T218_B_ATCGTGACATCCAAGAACAGACCT-1	T218_B	M	3_Neutrophil_CXCR4-high
T218_B_GGGTGGAAGGCCATGAATACGTCA-1	T218_B	M	2_Neutrophil_IFIT2_IL1RN
T218_B_CATTGAAAGCAGGTCAATACGTCA-1	T218_B	M	2_Neutrophil_IFIT2_IL1RN
T218_B_ATTACGTTCGACTTTGACAGACCT-1	T218_B	M	2_Neutrophil_IFIT2_IL1RN
T218_B_TTCGAACGTCGTCCAAATACGTCA-1	T218_B	M	2_Neutrophil_IFIT2_IL1RN
T218_B_AAATGAGCAAATATGCACAGACCT-1	T218_B	M	16_AM_IFN-responsive
T218_B_GGTAATGGTGTTGCTGACAGACCT-1	T218_B	M	10_AM
T218_B_GGCCTTTAGGTGGATTATACGTCA-1	T218_B	M	2_Neutrophil_IFIT2_IL1RN
T218_B_ACGAGGGAGTTTGCTGACAGACCT-1	T218_B	M	3_Neutrophil_CXCR4-high
T218_B_GATGCAAGTCTGTGATACAGACCT-1	T218_B	M	2_Neutrophil_IFIT2_IL1RN
T218_B_CATTACGTCAGGTTGGACAGACCT-1	T218_B	M	3_Neutrophil_CXCR4-high
T218_B_AGCGACTCATTTGGAGACAGACCT-1	T218_B	M	3_Neutrophil_CXCR4-high
T218_B_TAGAGGCGTTTCACCCACAGACCT-1	T218_B	M	2_Neutrophil_IFIT2_IL1RN
T218_B_TTGGCCAGTAACCGCCATACGTCA-1	T218_B	M	2_Neutrophil_IFIT2_IL1RN
T218_B_CCTGTTGCAACAGGGAACAGACCT-1	T218_B	M	3_Neutrophil_CXCR4-high
T218_B_TGGTGCTTCTTTAAGCACAGACCT-1	T218_B	M	3_Neutrophil_CXCR4-high
T218_B_TGTTGTCCAACTAAACATACGTCA-1	T218_B	M	25_AM_RSRP1_NRAMP1
T218_B_GCCCATTAGCAGCCAAATACGTCA-1	T218_B	M	2_Neutrophil_IFIT2_IL1RN
T218_B_GAGCTATAGTCCTGCGACAGACCT-1	T218_B	M	3_Neutrophil_CXCR4-high
T218_B_CTACTGGGTGATAAACATACGTCA-1	T218_B	M	3_Neutrophil_CXCR4-high
T218_B_GAATCGAGTTGGAGCGACAGACCT-1	T218_B	M	16_AM_IFN-responsive
T218_B_AGGGTCCAGAGGCGTCATACGTCA-1	T218_B	M	2_Neutrophil_IFIT2_IL1RN
T218_B_AACTGAATCCCTCGTCATACGTCA-1	T218_B	M	3_Neutrophil_CXCR4-high
T218_B_CCCTGACCAATTGAGTATACGTCA-1	T218_B	M	3_Neutrophil_CXCR4-high
T218_B_GATCATGCAAATACCGATACGTCA-1	T218_B	M	3_Neutrophil_CXCR4-high
T218_B_TGGTTTAGTCCTCATCACAGACCT-1	T218_B	M	3_Neutrophil_CXCR4-high
T218_B_ACTTCGTCAGCAAGCTACAGACCT-1	T218_B	M	3_Neutrophil_CXCR4-high
T218_B_TTACCATAGATAGCTAACAGACCT-1	T218_B	M	3_Neutrophil_CXCR4-high
T218_B_GCTGGGTAGGTCAAACACAGACCT-1	T218_B	M	2_Neutrophil_IFIT2_IL1RN
T218_B_GCATTGTGTAACCTTAACAGACCT-1	T218_B	M	3_Neutrophil_CXCR4-high
T218_B_GGAATCTAGAAAGGCAATACGTCA-1	T218_B	M	2_Neutrophil_IFIT2_IL1RN
T218_B_CGAGCTTTCGTCAACCACAGACCT-1	T218_B	M	3_Neutrophil_CXCR4-high
T218_B_TAAATCGAGTCATGAAATACGTCA-1	T218_B	M	3_Neutrophil_CXCR4-high
T218_B_CTCGTTAAGGTATAGCACAGACCT-1	T218_B	M	2_Neutrophil_IFIT2_IL1RN
T218_B_CGACACAAGGTTCGAGACAGACCT-1	T218_B	M	3_Neutrophil_CXCR4-high
T218_B_GGTTTGTGTTAGGTGAATACGTCA-1	T218_B	M	3_Neutrophil_CXCR4-high
T218_B_ATACGTAAGTTTGCTGACAGACCT-1	T218_B	M	2_Neutrophil_IFIT2_IL1RN
T218_B_GCGAGCTAGCCATCACACAGACCT-1	T218_B	M	3_Neutrophil_CXCR4-high
T218_B_TTCCAACCAGAATCGCATACGTCA-1	T218_B	M	2_Neutrophil_IFIT2_IL1RN
T218_B_GTTGAGGTCTTTGGATATACGTCA-1	T218_B	M	3_Neutrophil_CXCR4-high
T218_B_AAACTGTCACGGATACACAGACCT-1	T218_B	M	2_Neutrophil_IFIT2_IL1RN
T218_B_CGAGCTTTCTTCGCCCATACGTCA-1	T218_B	M	3_Neutrophil_CXCR4-high
T218_B_CAGTGAAGTCCTCCATACAGACCT-1	T218_B	M	3_Neutrophil_CXCR4-high
T218_B_CGAAGGTGTGGTGAGTATACGTCA-1	T218_B	M	3_Neutrophil_CXCR4-high
T218_B_ACCCGTTAGATGCTAAACAGACCT-1	T218_B	M	25_AM_RSRP1_NRAMP1
T218_B_GAACTTAAGCTATTACACAGACCT-1	T218_B	M	2_Neutrophil_IFIT2_IL1RN
T218_B_AAACTGGGTAACCTTAACAGACCT-1	T218_B	M	3_Neutrophil_CXCR4-high
T218_B_TTCAACTAGGCGATATACAGACCT-1	T218_B	M	3_Neutrophil_CXCR4-high
T218_B_GATCATGCACGTAGTAATACGTCA-1	T218_B	M	3_Neutrophil_CXCR4-high
T218_B_CTCTAAGTCGTAACCCACAGACCT-1	T218_B	M	3_Neutrophil_CXCR4-high
T218_B_ATGGATCAGTCAATAGACAGACCT-1	T218_B	M	3_Neutrophil_CXCR4-high
T218_B_TCAGGCAAGAAGTACCACAGACCT-1	T218_B	M	2_Neutrophil_IFIT2_IL1RN
T218_B_AGGAACCGTTCCGCAAACAGACCT-1	T218_B	M	3_Neutrophil_CXCR4-high
T218_B_GCTTAGGAGGATTAGCATACGTCA-1	T218_B	M	2_Neutrophil_IFIT2_IL1RN
T218_B_TTCGTTCTCAATACAGACAGACCT-1	T218_B	M	3_Neutrophil_CXCR4-high
T218_B_GCTTGTTCAACCATTCATACGTCA-1	T218_B	M	3_Neutrophil_CXCR4-high
T218_B_TTTGGACGTCCATAGTATACGTCA-1	T218_B	M	3_Neutrophil_CXCR4-high
T218_B_CTCAATAGTCGAAGCGACAGACCT-1	T218_B	M	3_Neutrophil_CXCR4-high
T218_B_CAATCGCTCCGCCCAAACAGACCT-1	T218_B	M	25_AM_RSRP1_NRAMP1
T218_B_GCACAACCAAATATGCACAGACCT-1	T218_B	M	3_Neutrophil_CXCR4-high
T218_B_CTTTAACAGGTTGTAAATACGTCA-1	T218_B	M	2_Neutrophil_IFIT2_IL1RN
T218_B_CAAGTCCTCCAGATAAATACGTCA-1	T218_B	M	3_Neutrophil_CXCR4-high
T218_B_TCGATAAAGAATGGGAACAGACCT-1	T218_B	M	3_Neutrophil_CXCR4-high
T218_B_TAGAAAGCATTCTGTAATACGTCA-1	T218_B	M	16_AM_IFN-responsive
T218_B_CTCCATCGTGAACGACATACGTCA-1	T218_B	M	2_Neutrophil_IFIT2_IL1RN
T218_B_GCGTTACTCGTTCAATACAGACCT-1	T218_B	M	3_Neutrophil_CXCR4-high
T218_B_GGTGAAGCACGCAATAATACGTCA-1	T218_B	M	3_Neutrophil_CXCR4-high
T218_B_ATAACCAAGCTCGATCATACGTCA-1	T218_B	M	3_Neutrophil_CXCR4-high
T218_B_GGCCAGTAGGCGGATCATACGTCA-1	T218_B	M	2_Neutrophil_IFIT2_IL1RN
T218_B_TTCGATAGTCGAATCTATACGTCA-1	T218_B	M	3_Neutrophil_CXCR4-high
T218_B_TCCAGCTAGTTGCAGGATACGTCA-1	T218_B	M	3_Neutrophil_CXCR4-high
T218_B_ATGAGGCGTCATTATGACAGACCT-1	T218_B	M	3_Neutrophil_CXCR4-high
T218_B_CGGAACCAGTGAATCAACAGACCT-1	T218_B	M	3_Neutrophil_CXCR4-high
T218_B_TTTGCGGGTTGCACGCATACGTCA-1	T218_B	M	3_Neutrophil_CXCR4-high
T218_B_TCCTTCTAGGGCGGTTACAGACCT-1	T218_B	M	3_Neutrophil_CXCR4-high
T218_B_CAATTGCGTAGCTATCATACGTCA-1	T218_B	M	3_Neutrophil_CXCR4-high
T218_B_GGAATCTAGACGCATGACAGACCT-1	T218_B	M	3_Neutrophil_CXCR4-high
T218_B_GATAAAGCACCTTCTCACAGACCT-1	T218_B	M	16_AM_IFN-responsive
T218_B_CCTAAGGAGGATGCATACAGACCT-1	T218_B	M	2_Neutrophil_IFIT2_IL1RN
T218_B_ACATTGTTCACAGCCTATACGTCA-1	T218_B	M	2_Neutrophil_IFIT2_IL1RN
T218_B_GAGTGCGGTTGACCCAATACGTCA-1	T218_B	M	3_Neutrophil_CXCR4-high
T218_B_AGAAAGGTCCTGACTAATACGTCA-1	T218_B	M	3_Neutrophil_CXCR4-high
T218_B_CCATTAAGTTCAAGGAATACGTCA-1	T218_B	M	2_Neutrophil_IFIT2_IL1RN
T218_B_TAACCCTCACTAAGCAACAGACCT-1	T218_B	M	3_Neutrophil_CXCR4-high
T218_B_TAACCTTAGGGTTGGCATACGTCA-1	T218_B	M	2_Neutrophil_IFIT2_IL1RN
T218_B_CTTAGAAAGTCATTCGATACGTCA-1	T218_B	M	3_Neutrophil_CXCR4-high
T218_B_CGATGAAGTCTACCAGATACGTCA-1	T218_B	M	3_Neutrophil_CXCR4-high
T218_B_AGTAAGTGTATTTGTGATACGTCA-1	T218_B	M	3_Neutrophil_CXCR4-high
T218_B_GCTAGACCATGCCTCAATACGTCA-1	T218_B	M	21_AM_proliferating
T218_B_TCCTAAGTCCTGGAAGATACGTCA-1	T218_B	M	2_Neutrophil_IFIT2_IL1RN
T218_B_GTTCACCAGCGATGGCACAGACCT-1	T218_B	M	2_Neutrophil_IFIT2_IL1RN
T218_B_GCTACTATCTAACCTGACAGACCT-1	T218_B	M	3_Neutrophil_CXCR4-high
T218_B_CGGGTTGCAGTAATACATACGTCA-1	T218_B	M	3_Neutrophil_CXCR4-high
T218_B_CGCAATCTCGAGCTAGATACGTCA-1	T218_B	M	3_Neutrophil_CXCR4-high
T218_B_GGAGGATAGGTCTTGCATACGTCA-1	T218_B	M	3_Neutrophil_CXCR4-high
T218_B_CTCAAGCTCGGGCAACATACGTCA-1	T218_B	M	3_Neutrophil_CXCR4-high
T218_B_TTCCTCGTCCCGTTCCACAGACCT-1	T218_B	M	2_Neutrophil_IFIT2_IL1RN
T218_B_CTAACCTCAGCTTTCGACAGACCT-1	T218_B	M	2_Neutrophil_IFIT2_IL1RN
T218_B_TCAACCATCGGTACAGACAGACCT-1	T218_B	M	3_Neutrophil_CXCR4-high
T218_B_CATCCTGCAATGTTCCACAGACCT-1	T218_B	M	2_Neutrophil_IFIT2_IL1RN
T218_B_CCACTATCAGAAAGGTACAGACCT-1	T218_B	M	3_Neutrophil_CXCR4-high
T218_B_TGAATGTCATCCGCTAATACGTCA-1	T218_B	M	3_Neutrophil_CXCR4-high
T218_B_CGTAGCGCACGATTAGACAGACCT-1	T218_B	M	3_Neutrophil_CXCR4-high
T218_B_TCCGAATGTCAGGATAATACGTCA-1	T218_B	M	3_Neutrophil_CXCR4-high
T218_B_TTACCATAGTCGAAGTACAGACCT-1	T218_B	M	3_Neutrophil_CXCR4-high
T218_B_TTAGGTTTCTGGCCCAACAGACCT-1	T218_B	M	3_Neutrophil_CXCR4-high
T218_B_CTTGCGCCACAACAATACAGACCT-1	T218_B	M	2_Neutrophil_IFIT2_IL1RN
T218_B_TGGATCGAGATTCGTTACAGACCT-1	T218_B	M	3_Neutrophil_CXCR4-high
T218_B_TACATACTCTCACAATACAGACCT-1	T218_B	M	2_Neutrophil_IFIT2_IL1RN
T218_B_ACCATATTCCAATACTATACGTCA-1	T218_B	M	3_Neutrophil_CXCR4-high
T218_B_TGCAGGTCAAGCGATCACAGACCT-1	T218_B	M	2_Neutrophil_IFIT2_IL1RN
T218_B_TCGTTATAGCGATGGCACAGACCT-1	T218_B	M	3_Neutrophil_CXCR4-high
T218_B_AACGGTTAGTGCCCTGACAGACCT-1	T218_B	M	3_Neutrophil_CXCR4-high
T218_B_GACCTGAAGGGAGGCAACAGACCT-1	T218_B	M	3_Neutrophil_CXCR4-high
T218_B_GCTTGATGTGTGACCCATACGTCA-1	T218_B	M	3_Neutrophil_CXCR4-high
T218_B_ATAACCCGTCATTACAACAGACCT-1	T218_B	M	2_Neutrophil_IFIT2_IL1RN
T218_B_GCTGAATAGTTACTCGACAGACCT-1	T218_B	M	3_Neutrophil_CXCR4-high
T218_B_GAATGTCAGAGGCGGAATACGTCA-1	T218_B	M	2_Neutrophil_IFIT2_IL1RN
T218_B_CAGGAAGCAGGAGCAAATACGTCA-1	T218_B	M	3_Neutrophil_CXCR4-high
T218_B_GCTATGCTCGTTCAATATACGTCA-1	T218_B	M	2_Neutrophil_IFIT2_IL1RN
T218_B_GACATTCGTTGCATCGACAGACCT-1	T218_B	M	16_AM_IFN-responsive
T218_B_GGCAAATTCTTACTCCATACGTCA-1	T218_B	M	3_Neutrophil_CXCR4-high
T218_B_GCCAATACAGAAACTTATACGTCA-1	T218_B	M	3_Neutrophil_CXCR4-high
T218_B_AGCCTTCAGTCGCGAAATACGTCA-1	T218_B	M	3_Neutrophil_CXCR4-high
T218_B_GATCACACATTTCTTCACAGACCT-1	T218_B	M	3_Neutrophil_CXCR4-high
T218_B_GAGATACTCCTCAATGATACGTCA-1	T218_B	M	3_Neutrophil_CXCR4-high
T218_B_GTTAACCGTAATGGATATACGTCA-1	T218_B	M	3_Neutrophil_CXCR4-high
T218_B_GCGCTACGTATTGCGTATACGTCA-1	T218_B	M	12_Mo-derived AM_APOE
T218_B_GCTATTGTCTCAGCACATACGTCA-1	T218_B	M	3_Neutrophil_CXCR4-high
T218_B_ACTTAGCGTGCTGATTACAGACCT-1	T218_B	M	3_Neutrophil_CXCR4-high
T218_B_GTTGTTGTCGTCCATAACAGACCT-1	T218_B	M	2_Neutrophil_IFIT2_IL1RN
T218_B_GGCCTTTAGTCATCATACAGACCT-1	T218_B	M	3_Neutrophil_CXCR4-high
T218_B_ACCCAAACACCTATCGATACGTCA-1	T218_B	M	3_Neutrophil_CXCR4-high
T218_B_CTCAACATCTATGCATACAGACCT-1	T218_B	M	3_Neutrophil_CXCR4-high
T218_B_CGCACAAAGCTTACATACAGACCT-1	T218_B	M	3_Neutrophil_CXCR4-high
T218_B_GTTCATTAGGAGCCGTACAGACCT-1	T218_B	M	3_Neutrophil_CXCR4-high
T218_B_CATTTCGAGTTGGCCTATACGTCA-1	T218_B	M	2_Neutrophil_IFIT2_IL1RN
T218_B_TGTCATCCAAGCTAATACAGACCT-1	T218_B	M	3_Neutrophil_CXCR4-high
T218_B_ATGGCCTTCAAGCCAGATACGTCA-1	T218_B	M	3_Neutrophil_CXCR4-high
T218_B_TTGGTTAGTATGTGAGACAGACCT-1	T218_B	M	2_Neutrophil_IFIT2_IL1RN
T218_B_CGTAATCGTGGACACGACAGACCT-1	T218_B	M	2_Neutrophil_IFIT2_IL1RN
T218_B_CGCAAGGGTGAACGGTATACGTCA-1	T218_B	M	3_Neutrophil_CXCR4-high
T218_B_ATTTGCCCATTTCGCGATACGTCA-1	T218_B	M	3_Neutrophil_CXCR4-high
T218_B_ATGGATGGTACGAATGACAGACCT-1	T218_B	M	2_Neutrophil_IFIT2_IL1RN
T218_B_TGAAAGGAGCCCTTGGACAGACCT-1	T218_B	M	3_Neutrophil_CXCR4-high
T218_B_GACCTTCAGTTAGGCGATACGTCA-1	T218_B	M	3_Neutrophil_CXCR4-high
T218_B_AATCTCTAGCACCTTAACAGACCT-1	T218_B	M	3_Neutrophil_CXCR4-high
T218_B_GCGAGGTTCCTAAAGAACAGACCT-1	T218_B	M	3_Neutrophil_CXCR4-high
T218_B_CTAAGGGTCATGCGTCATACGTCA-1	T218_B	M	3_Neutrophil_CXCR4-high
T218_B_GATTGCTGTCAATTGCATACGTCA-1	T218_B	M	3_Neutrophil_CXCR4-high
T218_B_AGATTAGTCACCATATACAGACCT-1	T218_B	M	3_Neutrophil_CXCR4-high
T218_B_CATACTTAGTTTCGCAACAGACCT-1	T218_B	M	16_AM_IFN-responsive
T218_B_GGTCATTGTGGACACGACAGACCT-1	T218_B	M	3_Neutrophil_CXCR4-high
T218_B_GAAGTATGTAACGGGTATACGTCA-1	T218_B	M	3_Neutrophil_CXCR4-high
T218_B_TGGGCGTAGGCCAACAACAGACCT-1	T218_B	M	25_AM_RSRP1_NRAMP1
T218_B_TTTGCGGGTCACTAGTACAGACCT-1	T218_B	M	2_Neutrophil_IFIT2_IL1RN
T218_B_AACATTGAGCAAGACTACAGACCT-1	T218_B	M	3_Neutrophil_CXCR4-high
T218_B_CTCCATCGTAAGTCGAACAGACCT-1	T218_B	M	3_Neutrophil_CXCR4-high
T218_B_CTATGGGAGCGATGGCATACGTCA-1	T218_B	M	3_Neutrophil_CXCR4-high
T218_B_CGTCATTCAAACCGGTATACGTCA-1	T218_B	M	2_Neutrophil_IFIT2_IL1RN
T218_B_AGGGTGGAGGATGCATATACGTCA-1	T218_B	M	3_Neutrophil_CXCR4-high
T218_B_CGATTGACAGCTTTCGATACGTCA-1	T218_B	M	3_Neutrophil_CXCR4-high
T218_B_GGATTGAGTTAGAGGCATACGTCA-1	T218_B	M	3_Neutrophil_CXCR4-high
T218_B_GGGTTGGGTCGTAATCATACGTCA-1	T218_B	M	3_Neutrophil_CXCR4-high
T218_B_CATTATGGTCCGGGTTACAGACCT-1	T218_B	M	2_Neutrophil_IFIT2_IL1RN
T218_B_GTTAACTTCCATGATTATACGTCA-1	T218_B	M	3_Neutrophil_CXCR4-high
T218_B_TGGGACATCCTTTGAGACAGACCT-1	T218_B	M	12_Mo-derived AM_APOE
T218_B_CCTGGTCCAGAGGCTTATACGTCA-1	T218_B	M	3_Neutrophil_CXCR4-high
T218_B_ACAACTTTCTCAGCACATACGTCA-1	T218_B	M	3_Neutrophil_CXCR4-high
T218_B_GTTATTGGTAATGGTGATACGTCA-1	T218_B	M	3_Neutrophil_CXCR4-high
T218_B_GTAAACCAGCGCAAGCACAGACCT-1	T218_B	M	2_Neutrophil_IFIT2_IL1RN
T218_B_GGCCAAATCCCGTTGGATACGTCA-1	T218_B	M	3_Neutrophil_CXCR4-high
T218_B_CTAAGTAAGAGGCGTCACAGACCT-1	T218_B	M	2_Neutrophil_IFIT2_IL1RN
T218_B_CGATAGGTCCTTTCGTATACGTCA-1	T218_B	M	2_Neutrophil_IFIT2_IL1RN
T218_B_TCCTTGAAGCTGGGTAATACGTCA-1	T218_B	M	2_Neutrophil_IFIT2_IL1RN
T218_B_TCAAGGTAGCCGCTATATACGTCA-1	T218_B	M	2_Neutrophil_IFIT2_IL1RN
T218_B_TGGCGGTAGGAGTCATACAGACCT-1	T218_B	M	2_Neutrophil_IFIT2_IL1RN
T218_B_CAGACCAAGATAACGCACAGACCT-1	T218_B	M	3_Neutrophil_CXCR4-high
T218_B_CCCGAAGCAACATAGTACAGACCT-1	T218_B	M	2_Neutrophil_IFIT2_IL1RN
T218_B_TTCACTTGTATCCGCAATACGTCA-1	T218_B	M	2_Neutrophil_IFIT2_IL1RN
T218_B_CAGGATTAGTCTTGCAACAGACCT-1	T218_B	M	2_Neutrophil_IFIT2_IL1RN
T218_B_GCCTAATGTAATCCGTATACGTCA-1	T218_B	M	2_Neutrophil_IFIT2_IL1RN
T218_B_ATTGGGAGTCATCAGTATACGTCA-1	T218_B	M	3_Neutrophil_CXCR4-high
T218_B_GTCGGTTTCATAACCTATACGTCA-1	T218_B	M	2_Neutrophil_IFIT2_IL1RN
T218_B_TTATTGCAGACTGAGTATACGTCA-1	T218_B	M	3_Neutrophil_CXCR4-high
T218_B_CGTCATTCAATGAGCCACAGACCT-1	T218_B	M	2_Neutrophil_IFIT2_IL1RN
T218_B_GCGGATTCAAGCCAGTACAGACCT-1	T218_B	M	2_Neutrophil_IFIT2_IL1RN
T218_B_GTACTGACATAGACGCACAGACCT-1	T218_B	M	3_Neutrophil_CXCR4-high
T218_B_CGCGTGACATCAGGACACAGACCT-1	T218_B	M	2_Neutrophil_IFIT2_IL1RN
T218_B_ATTTGCAGTAGCCATTACAGACCT-1	T218_B	M	3_Neutrophil_CXCR4-high
T218_B_TAGGTCGAGAGGCGGAACAGACCT-1	T218_B	M	3_Neutrophil_CXCR4-high
T218_B_ATAGCGAGTCCGGGTTATACGTCA-1	T218_B	M	3_Neutrophil_CXCR4-high
T218_B_ACCCTGGTCTAGCCTAATACGTCA-1	T218_B	M	3_Neutrophil_CXCR4-high
T218_B_AGGACAAAGCGGGACTATACGTCA-1	T218_B	M	3_Neutrophil_CXCR4-high
T218_B_ATCATCAGTAGCTTTAACAGACCT-1	T218_B	M	2_Neutrophil_IFIT2_IL1RN
T218_B_ATATAGCCAGCACGTGATACGTCA-1	T218_B	M	3_Neutrophil_CXCR4-high
T218_B_ATGCGTCTCAAGTTAGATACGTCA-1	T218_B	M	3_Neutrophil_CXCR4-high
T218_B_TGGTTAGCAGGTATTGATACGTCA-1	T218_B	M	2_Neutrophil_IFIT2_IL1RN
T218_B_GCTATCCAGGCGCAGTACAGACCT-1	T218_B	M	3_Neutrophil_CXCR4-high
T218_B_TCGTTGCAGCTCGACTATACGTCA-1	T218_B	M	3_Neutrophil_CXCR4-high
T218_B_GCTAACGAGGTCAAGTACAGACCT-1	T218_B	M	3_Neutrophil_CXCR4-high
T218_B_TTAGAGCAGACTATTCATACGTCA-1	T218_B	M	3_Neutrophil_CXCR4-high
T218_B_GGTCCGTGTCACAGGGATACGTCA-1	T218_B	M	16_AM_IFN-responsive
T218_B_ACTTCGTCAGAGAGCAACAGACCT-1	T218_B	M	3_Neutrophil_CXCR4-high
T218_B_CCATTGTCAACATAGTACAGACCT-1	T218_B	M	3_Neutrophil_CXCR4-high
T218_B_AGGTTCTGTGTTGCTGACAGACCT-1	T218_B	M	16_AM_IFN-responsive
T218_B_CTACTGGGTGCATTACATACGTCA-1	T218_B	M	3_Neutrophil_CXCR4-high
T218_B_TCGGCCATCACCTTTCATACGTCA-1	T218_B	M	3_Neutrophil_CXCR4-high
T218_B_ATAGAAGCATAGCGCGACAGACCT-1	T218_B	M	2_Neutrophil_IFIT2_IL1RN
T218_B_AGATTAGTCACACAAAATACGTCA-1	T218_B	M	16_AM_IFN-responsive
T218_B_ATCGGGCAGCTAAGTAACAGACCT-1	T218_B	M	2_Neutrophil_IFIT2_IL1RN
T218_B_TAAGAAGCAACTTCGTACAGACCT-1	T218_B	M	2_Neutrophil_IFIT2_IL1RN
T218_B_GCTGATGAGTTAACAGATACGTCA-1	T218_B	M	2_Neutrophil_IFIT2_IL1RN
T218_B_TACCGGCGTCGTAACTATACGTCA-1	T218_B	M	2_Neutrophil_IFIT2_IL1RN
T218_B_GGTTTCTCAAGTTTCCACAGACCT-1	T218_B	M	2_Neutrophil_IFIT2_IL1RN
T218_B_TCACCAATCGCAGCAAATACGTCA-1	T218_B	M	3_Neutrophil_CXCR4-high
T218_B_GGTACCGCAAATAGGAACAGACCT-1	T218_B	M	2_Neutrophil_IFIT2_IL1RN
T218_B_TAGTTGCGTGCGTACCACAGACCT-1	T218_B	M	3_Neutrophil_CXCR4-high
T218_B_ATCGTTAGTCAACTACATACGTCA-1	T218_B	M	2_Neutrophil_IFIT2_IL1RN
T218_B_TGGTTACGTGACCTGCATACGTCA-1	T218_B	M	2_Neutrophil_IFIT2_IL1RN
T218_B_ACCACAACAAACTTGGATACGTCA-1	T218_B	M	3_Neutrophil_CXCR4-high
T218_B_TCTAACTAGTGCCCTGATACGTCA-1	T218_B	M	2_Neutrophil_IFIT2_IL1RN
T218_B_CATGGTTGTTAGGTAGACAGACCT-1	T218_B	M	2_Neutrophil_IFIT2_IL1RN
T218_B_GGCGAAACATCCCTCTATACGTCA-1	T218_B	M	2_Neutrophil_IFIT2_IL1RN
T218_B_ACCCGTTAGTCTGTGCACAGACCT-1	T218_B	M	3_Neutrophil_CXCR4-high
T218_B_CCTATTGAGGACAACTACAGACCT-1	T218_B	M	3_Neutrophil_CXCR4-high
T218_B_CAAGGCCAGCAAATTGATACGTCA-1	T218_B	M	12_Mo-derived AM_APOE
T218_B_ACTTAGCGTGGACCCTACAGACCT-1	T218_B	M	2_Neutrophil_IFIT2_IL1RN
T218_B_AGGCGAGAGCTTATCGATACGTCA-1	T218_B	M	2_Neutrophil_IFIT2_IL1RN
T218_B_CGACCGTGTTAACGTCACAGACCT-1	T218_B	M	3_Neutrophil_CXCR4-high
T218_B_ACCGCCATCCAAACGGATACGTCA-1	T218_B	M	2_Neutrophil_IFIT2_IL1RN
T218_B_GGCGCTTGTTCATTAGACAGACCT-1	T218_B	M	2_Neutrophil_IFIT2_IL1RN
T218_B_AGCCTGTTCCCATAGCACAGACCT-1	T218_B	M	3_Neutrophil_CXCR4-high
T218_B_CTGGTCAGTGAACGTAACAGACCT-1	T218_B	M	3_Neutrophil_CXCR4-high
T218_B_TCTAGTTAGCATCTTGATACGTCA-1	T218_B	M	3_Neutrophil_CXCR4-high
T218_B_TACAGAATCGCCTGCAACAGACCT-1	T218_B	M	3_Neutrophil_CXCR4-high
T218_B_CAGGTCAAGTGATTTCATACGTCA-1	T218_B	M	3_Neutrophil_CXCR4-high
T218_B_CTACCTAAGCAAACCGACAGACCT-1	T218_B	M	3_Neutrophil_CXCR4-high
T218_B_TCAACCTCATCCACCAACAGACCT-1	T218_B	M	3_Neutrophil_CXCR4-high
T218_B_TAGAAAGCATGGCGCAATACGTCA-1	T218_B	M	3_Neutrophil_CXCR4-high
T218_B_TAGCCCGTCGCAGGACATACGTCA-1	T218_B	M	3_Neutrophil_CXCR4-high
T218_B_CTTAGCGGTACGTTCGACAGACCT-1	T218_B	M	2_Neutrophil_IFIT2_IL1RN
T218_B_TAACGAATCGGTCAAGATACGTCA-1	T218_B	M	3_Neutrophil_CXCR4-high
T218_B_CAAGTCCTCTAGCGGAACAGACCT-1	T218_B	M	16_AM_IFN-responsive
T218_B_GAACTTAAGACAACACACAGACCT-1	T218_B	M	2_Neutrophil_IFIT2_IL1RN
T218_B_TAAGTACCACACTGGGACAGACCT-1	T218_B	M	3_Neutrophil_CXCR4-high
T218_B_TGTGGCGCAAGGTGTCACAGACCT-1	T218_B	M	3_Neutrophil_CXCR4-high
T218_B_GACCTCAGTAACTTGCATACGTCA-1	T218_B	M	16_AM_IFN-responsive
T218_B_AGGGAGTAGGCAGGCTACAGACCT-1	T218_B	M	16_AM_IFN-responsive
T218_B_AGGTGGGAGGACAAAGACAGACCT-1	T218_B	M	3_Neutrophil_CXCR4-high
T218_B_CTGTTAAGTGAATCTCACAGACCT-1	T218_B	M	2_Neutrophil_IFIT2_IL1RN
T218_B_GTTGTTGTCGGTAAACACAGACCT-1	T218_B	M	2_Neutrophil_IFIT2_IL1RN
T218_B_ACAGCCGCAGTAAGTTACAGACCT-1	T218_B	M	3_Neutrophil_CXCR4-high
T218_B_ATAAGGTGTGATAAACACAGACCT-1	T218_B	M	2_Neutrophil_IFIT2_IL1RN
T218_B_ATTACGTTCGCCACATACAGACCT-1	T218_B	M	3_Neutrophil_CXCR4-high
T218_B_TCTTGACCAATCATCCATACGTCA-1	T218_B	M	3_Neutrophil_CXCR4-high
T218_B_TGGACCAAGAGGTTCGACAGACCT-1	T218_B	M	2_Neutrophil_IFIT2_IL1RN
T218_B_CTTTCTATCAACTGGGACAGACCT-1	T218_B	M	3_Neutrophil_CXCR4-high
T218_B_ATCGTGCTCTTTGGTGATACGTCA-1	T218_B	M	3_Neutrophil_CXCR4-high
T218_B_GCTAAATCATGGTCAAATACGTCA-1	T218_B	M	16_AM_IFN-responsive
T218_B_TGAACCTGTTGGCCACACAGACCT-1	T218_B	M	2_Neutrophil_IFIT2_IL1RN
T218_B_ACGTATTTCCTTTGGAATACGTCA-1	T218_B	M	3_Neutrophil_CXCR4-high
T218_B_TGCTGGTTCTGTGCACACAGACCT-1	T218_B	M	3_Neutrophil_CXCR4-high
T218_B_GCACGAATCCGTGACTACAGACCT-1	T218_B	M	3_Neutrophil_CXCR4-high
T218_B_TAACCTGTCGCCTCGAACAGACCT-1	T218_B	M	3_Neutrophil_CXCR4-high
T218_B_ATTCAGTTCTCAGCACACAGACCT-1	T218_B	M	3_Neutrophil_CXCR4-high
T218_B_TGGGCGTAGGAAGCCCACAGACCT-1	T218_B	M	3_Neutrophil_CXCR4-high
T218_B_TCACAAGCACTCCCTTACAGACCT-1	T218_B	M	3_Neutrophil_CXCR4-high
T218_B_TCTAACTAGCTGATGGATACGTCA-1	T218_B	M	3_Neutrophil_CXCR4-high
T218_B_GAACAGGCAATATGCGACAGACCT-1	T218_B	M	2_Neutrophil_IFIT2_IL1RN
T218_B_CTTCAATAGTGATCAAATACGTCA-1	T218_B	M	3_Neutrophil_CXCR4-high
T218_B_TATGGTAAGCTTGAAAATACGTCA-1	T218_B	M	3_Neutrophil_CXCR4-high
T218_B_TGAAAGGAGCTATCGCACAGACCT-1	T218_B	M	3_Neutrophil_CXCR4-high
T218_B_GTGGATTAGCTTAAAGACAGACCT-1	T218_B	M	2_Neutrophil_IFIT2_IL1RN
T218_B_TAGTTACTCTATTCGGATACGTCA-1	T218_B	M	2_Neutrophil_IFIT2_IL1RN
T218_B_CAGGATCCACTTCGATACAGACCT-1	T218_B	M	3_Neutrophil_CXCR4-high
T218_B_CCTCGATAGATGCAACACAGACCT-1	T218_B	M	3_Neutrophil_CXCR4-high
T218_B_GCCGCTTCAACAGATTATACGTCA-1	T218_B	M	2_Neutrophil_IFIT2_IL1RN
T218_B_GAGCTGGGTCATGCATACAGACCT-1	T218_B	M	2_Neutrophil_IFIT2_IL1RN
T218_B_ATTCGTAGTCAAACTCACAGACCT-1	T218_B	M	2_Neutrophil_IFIT2_IL1RN
T218_B_TATTTGCAGGTATAGCACAGACCT-1	T218_B	M	3_Neutrophil_CXCR4-high
T218_B_CTTATGTAGTCAATGAACAGACCT-1	T218_B	M	3_Neutrophil_CXCR4-high
T218_B_TCTTAGGTCATTATGCATACGTCA-1	T218_B	M	3_Neutrophil_CXCR4-high
T218_B_AAGTTGCAGGCTTAAAACAGACCT-1	T218_B	M	3_Neutrophil_CXCR4-high
T218_B_CAAGTCGAGAGGAGGTACAGACCT-1	T218_B	M	3_Neutrophil_CXCR4-high
T218_B_TTAGGTGCACAGCCAGATACGTCA-1	T218_B	M	2_Neutrophil_IFIT2_IL1RN
T218_B_CGTAAACAGGTTACTTACAGACCT-1	T218_B	M	3_Neutrophil_CXCR4-high
T218_B_GGCAACATCGCGAGTAACAGACCT-1	T218_B	M	3_Neutrophil_CXCR4-high
T218_B_TAGTTACTCCTCCCACATACGTCA-1	T218_B	M	2_Neutrophil_IFIT2_IL1RN
T218_B_GATTGCACATAATGACATACGTCA-1	T218_B	M	2_Neutrophil_IFIT2_IL1RN
T218_B_CATAGGGTCTGGCCCAACAGACCT-1	T218_B	M	2_Neutrophil_IFIT2_IL1RN
T218_B_TCAACTGTCCAATAGAATACGTCA-1	T218_B	M	3_Neutrophil_CXCR4-high
T218_B_GGAACATTCTTACTCCACAGACCT-1	T218_B	M	3_Neutrophil_CXCR4-high
T218_B_CTGGCTGTCCTGATCAACAGACCT-1	T218_B	M	11_AM
T218_B_TTGTCAGTCTAGCGGAATACGTCA-1	T218_B	M	2_Neutrophil_IFIT2_IL1RN
T218_B_CAAAGGGCAGAGGCTTACAGACCT-1	T218_B	M	2_Neutrophil_IFIT2_IL1RN
T218_B_GGGATTTAGCTATATCATACGTCA-1	T218_B	M	2_Neutrophil_IFIT2_IL1RN
T218_B_CAGAGAGCATCGTTCGACAGACCT-1	T218_B	M	2_Neutrophil_IFIT2_IL1RN
T218_B_ATTCGATTCAGGTAGTATACGTCA-1	T218_B	M	2_Neutrophil_IFIT2_IL1RN
T218_B_GCGCTAAAGTTTCAGTATACGTCA-1	T218_B	M	2_Neutrophil_IFIT2_IL1RN
T218_B_ACTCACTCAAAGCCTAATACGTCA-1	T218_B	M	2_Neutrophil_IFIT2_IL1RN
T218_B_GCTAATAAGAATGGGAATACGTCA-1	T218_B	M	2_Neutrophil_IFIT2_IL1RN
T218_B_GGATCCGCAGGCTTAAATACGTCA-1	T218_B	M	2_Neutrophil_IFIT2_IL1RN
T218_B_CCTCAGCCATAGTCAGACAGACCT-1	T218_B	M	3_Neutrophil_CXCR4-high
T218_B_TTCCATTGTCAGGAACATACGTCA-1	T218_B	M	2_Neutrophil_IFIT2_IL1RN
T218_B_CCCTTCGGTGTGAGACATACGTCA-1	T218_B	M	18_Monocyte
T218_B_ACCACGTTCCCAGACTATACGTCA-1	T218_B	M	3_Neutrophil_CXCR4-high
T218_B_TGAGTGAGTGAACGTAATACGTCA-1	T218_B	M	2_Neutrophil_IFIT2_IL1RN
T218_B_AGCCAATAGGCGCAGTACAGACCT-1	T218_B	M	3_Neutrophil_CXCR4-high
T218_B_TCGCGCATCCTCCCACACAGACCT-1	T218_B	M	2_Neutrophil_IFIT2_IL1RN
T218_B_AGTGAGAAGTCTGTGCACAGACCT-1	T218_B	M	3_Neutrophil_CXCR4-high
T218_B_ATCGATTTCATAGGTAATACGTCA-1	T218_B	M	3_Neutrophil_CXCR4-high
T218_B_GACAGTTAGGCGCGATATACGTCA-1	T218_B	M	2_Neutrophil_IFIT2_IL1RN
T218_B_AGTCGCGCAACGACTAACAGACCT-1	T218_B	M	2_Neutrophil_IFIT2_IL1RN
T218_B_GGCTTAGAGAAGCAAGACAGACCT-1	T218_B	M	18_Monocyte
T218_B_ATCGATTTCTAATGGAACAGACCT-1	T218_B	M	2_Neutrophil_IFIT2_IL1RN
T218_B_TTATCGCCATGGTCAAATACGTCA-1	T218_B	M	2_Neutrophil_IFIT2_IL1RN
T218_B_AGCGAACGTACGGGCAACAGACCT-1	T218_B	M	2_Neutrophil_IFIT2_IL1RN
T218_B_ACCATATTCATCCAGCACAGACCT-1	T218_B	M	3_Neutrophil_CXCR4-high
T218_B_CCCTGTTGTAATGGTGATACGTCA-1	T218_B	M	2_Neutrophil_IFIT2_IL1RN
T218_B_GACTTACGTATGGTGAACAGACCT-1	T218_B	M	3_Neutrophil_CXCR4-high
T218_B_AACCTAAAGGAAGCCCACAGACCT-1	T218_B	M	3_Neutrophil_CXCR4-high
T218_B_CATCGGTTCTCACCTTATACGTCA-1	T218_B	M	25_AM_RSRP1_NRAMP1
T218_B_GAATGCGTCAGGCCTTACAGACCT-1	T218_B	M	3_Neutrophil_CXCR4-high
T218_B_GTTGTTCCATTGCCGCATACGTCA-1	T218_B	M	3_Neutrophil_CXCR4-high
T218_B_AACCAAATCCCAGTACATACGTCA-1	T218_B	M	16_AM_IFN-responsive
T218_B_CAATAAGTCGATTGGGATACGTCA-1	T218_B	M	3_Neutrophil_CXCR4-high
T218_B_AAGGAGCAGGAGTCATACAGACCT-1	T218_B	M	3_Neutrophil_CXCR4-high
T218_B_GGCTGGTAGGAACCTGATACGTCA-1	T218_B	M	3_Neutrophil_CXCR4-high
T218_B_TTAGCCGGTACGATTCACAGACCT-1	T218_B	M	2_Neutrophil_IFIT2_IL1RN
T218_B_AGGCCATCATTACTTGATACGTCA-1	T218_B	M	2_Neutrophil_IFIT2_IL1RN
T218_B_CGGTTAGAGATAACGCACAGACCT-1	T218_B	M	3_Neutrophil_CXCR4-high
T218_B_TAGGTCGAGTTGCAAAATACGTCA-1	T218_B	M	16_AM_IFN-responsive
T218_B_AAGGAGCAGAGCAAGAATACGTCA-1	T218_B	M	2_Neutrophil_IFIT2_IL1RN
T218_B_TATTTGCAGCAATCCCACAGACCT-1	T218_B	M	3_Neutrophil_CXCR4-high
T218_B_GGTTTGTGTTAGACTCACAGACCT-1	T218_B	M	2_Neutrophil_IFIT2_IL1RN
T218_B_CAAACTTTCCATAAAGATACGTCA-1	T218_B	M	3_Neutrophil_CXCR4-high
T218_B_CTGCAAACAGCAAGCTATACGTCA-1	T218_B	M	2_Neutrophil_IFIT2_IL1RN
T218_B_GGTTAATCAGGCTTAAACAGACCT-1	T218_B	M	3_Neutrophil_CXCR4-high
T218_B_GAACGAAAGACCATTTATACGTCA-1	T218_B	M	2_Neutrophil_IFIT2_IL1RN
T218_B_TAGGTTAAGCAAGTTAATACGTCA-1	T218_B	M	2_Neutrophil_IFIT2_IL1RN
T218_B_TATGACTTCCTGCAACATACGTCA-1	T218_B	M	3_Neutrophil_CXCR4-high
T218_B_TTGAGGAGTTTACCGGATACGTCA-1	T218_B	M	18_Monocyte
T218_B_TGGCCTTAGCGAAGTTACAGACCT-1	T218_B	M	3_Neutrophil_CXCR4-high
T218_B_TGGTAAGGTAGTAGGCACAGACCT-1	T218_B	M	3_Neutrophil_CXCR4-high
T218_B_CCTATTTGTTAGTAGGATACGTCA-1	T218_B	M	3_Neutrophil_CXCR4-high
T218_B_ACTACAAAGTTAGGCGATACGTCA-1	T218_B	M	19_cDC1_Monocyte
T218_B_TTCAACTAGTACGGGCACAGACCT-1	T218_B	M	3_Neutrophil_CXCR4-high
T218_B_ATTTGCAGTTGCTGTGACAGACCT-1	T218_B	M	2_Neutrophil_IFIT2_IL1RN
T218_B_GGGAGTGAGTTTGACTACAGACCT-1	T218_B	M	3_Neutrophil_CXCR4-high
T218_B_GGACCTGCAACTAAGTACAGACCT-1	T218_B	M	3_Neutrophil_CXCR4-high
T218_B_AGCGTTTGTCTTTATCATACGTCA-1	T218_B	M	3_Neutrophil_CXCR4-high
T218_B_TGGTAAGGTCCAGCACATACGTCA-1	T218_B	M	3_Neutrophil_CXCR4-high
T218_B_GGTTGAGTCCAGATAAACAGACCT-1	T218_B	M	3_Neutrophil_CXCR4-high
T218_B_GCAATTAAGACCAGGCATACGTCA-1	T218_B	M	3_Neutrophil_CXCR4-high
T218_B_GAGTGACGTAATGGTGATACGTCA-1	T218_B	M	3_Neutrophil_CXCR4-high
T218_B_TGAACAGGTTGCGGCTACAGACCT-1	T218_B	M	16_AM_IFN-responsive
T218_B_TCAAGGTAGCAAATTGATACGTCA-1	T218_B	M	3_Neutrophil_CXCR4-high
T218_B_GGAATCTAGCATCTATACAGACCT-1	T218_B	M	2_Neutrophil_IFIT2_IL1RN
T218_B_CTTTGGATCTTGAAGAACAGACCT-1	T218_B	M	3_Neutrophil_CXCR4-high
T218_B_AGGGACCTCATCACATATACGTCA-1	T218_B	M	2_Neutrophil_IFIT2_IL1RN
T218_B_ATTTCCTGTTAATGCCATACGTCA-1	T218_B	M	2_Neutrophil_IFIT2_IL1RN
T218_B_TGTAACCGTAGGTGACACAGACCT-1	T218_B	M	2_Neutrophil_IFIT2_IL1RN
T218_B_AAGCGCTCACAACAATACAGACCT-1	T218_B	M	2_Neutrophil_IFIT2_IL1RN
T218_B_GCACTAACAAGTAAGAACAGACCT-1	T218_B	M	3_Neutrophil_CXCR4-high
T218_B_TGGACCAAGGCAATCGATACGTCA-1	T218_B	M	3_Neutrophil_CXCR4-high
T218_B_TCAAGTGCAAACCTGAATACGTCA-1	T218_B	M	3_Neutrophil_CXCR4-high
T218_B_CCCTGACCATCTATGCATACGTCA-1	T218_B	M	3_Neutrophil_CXCR4-high
T218_B_TACGGGCAGTTGACGGATACGTCA-1	T218_B	M	2_Neutrophil_IFIT2_IL1RN
T218_B_CCTAACCAGACAACACATACGTCA-1	T218_B	M	2_Neutrophil_IFIT2_IL1RN
T218_B_TCAGGCAAGGAAACTCACAGACCT-1	T218_B	M	2_Neutrophil_IFIT2_IL1RN
T218_B_GGGTGGAAGGAAGCAAACAGACCT-1	T218_B	M	2_Neutrophil_IFIT2_IL1RN
T218_B_CAACCGGCATTACACCATACGTCA-1	T218_B	M	2_Neutrophil_IFIT2_IL1RN
T218_B_GTTCCATCATTTGGAGACAGACCT-1	T218_B	M	3_Neutrophil_CXCR4-high
T218_B_CGGAACGGTAAACTGGACAGACCT-1	T218_B	M	3_Neutrophil_CXCR4-high
T218_B_ATACCTTAGGATGTTAATACGTCA-1	T218_B	M	2_Neutrophil_IFIT2_IL1RN
T218_B_TTCGCCTGTCAATCGTACAGACCT-1	T218_B	M	3_Neutrophil_CXCR4-high
T218_B_ATCGATTTCGACCCATATACGTCA-1	T218_B	M	2_Neutrophil_IFIT2_IL1RN
T218_B_ACGCATTGTACGTTACATACGTCA-1	T218_B	M	3_Neutrophil_CXCR4-high
T218_B_GCTGTAACAAGCCACGATACGTCA-1	T218_B	M	2_Neutrophil_IFIT2_IL1RN
T218_B_ACCCGTTAGGACAACTACAGACCT-1	T218_B	M	3_Neutrophil_CXCR4-high
T218_B_ATCCCAATCTAGCGGAATACGTCA-1	T218_B	M	2_Neutrophil_IFIT2_IL1RN
T218_B_GACTAAGGTTGGATAGATACGTCA-1	T218_B	M	3_Neutrophil_CXCR4-high
T218_B_GTAGCCCGTGGTGAGTATACGTCA-1	T218_B	M	3_Neutrophil_CXCR4-high
T218_B_GGCCGTTGTTAGAGGCACAGACCT-1	T218_B	M	2_Neutrophil_IFIT2_IL1RN
T218_B_GTTGTAAAGGATGCATACAGACCT-1	T218_B	M	3_Neutrophil_CXCR4-high
T218_B_GTAGTCCTCCATAGGGATACGTCA-1	T218_B	M	2_Neutrophil_IFIT2_IL1RN
T218_B_CTTAACGTCCCTCGTCATACGTCA-1	T218_B	M	2_Neutrophil_IFIT2_IL1RN
T218_B_GTAACGGTCAGGTAGTATACGTCA-1	T218_B	M	18_Monocyte
T218_B_GGGATTTAGTCCTGACACAGACCT-1	T218_B	M	2_Neutrophil_IFIT2_IL1RN
T218_B_ATTATGGAGCTAACTTATACGTCA-1	T218_B	M	3_Neutrophil_CXCR4-high
T218_B_GATGGAGCAAGGAATAATACGTCA-1	T218_B	M	3_Neutrophil_CXCR4-high
T218_B_TGACGTACATTCGGTTATACGTCA-1	T218_B	M	3_Neutrophil_CXCR4-high
T218_B_AACTTACTCTGGCTACATACGTCA-1	T218_B	M	2_Neutrophil_IFIT2_IL1RN
T218_B_TTAGTTGGTATGGGACATACGTCA-1	T218_B	M	3_Neutrophil_CXCR4-high
T218_B_TACCGTTCAATCAAACACAGACCT-1	T218_B	M	2_Neutrophil_IFIT2_IL1RN
T218_B_AAGGCCGGTGAACGACATACGTCA-1	T218_B	M	2_Neutrophil_IFIT2_IL1RN
T218_B_CCCAACTAGATGGATCATACGTCA-1	T218_B	M	3_Neutrophil_CXCR4-high
T218_B_TTGTGGACAATAGCTGACAGACCT-1	T218_B	M	2_Neutrophil_IFIT2_IL1RN
T218_B_TCAACTAGTCGTTCTCATACGTCA-1	T218_B	M	3_Neutrophil_CXCR4-high
T218_B_TTGTCAGTCCAATACTATACGTCA-1	T218_B	M	2_Neutrophil_IFIT2_IL1RN
T218_B_AGCATGGTCGATTCTGATACGTCA-1	T218_B	M	3_Neutrophil_CXCR4-high
T218_B_CGACATTGTCAATACCACAGACCT-1	T218_B	M	2_Neutrophil_IFIT2_IL1RN
T218_B_GACTGAGTCGCGAGTAACAGACCT-1	T218_B	M	3_Neutrophil_CXCR4-high
T218_B_CAGACCAAGCAGCTAGATACGTCA-1	T218_B	M	2_Neutrophil_IFIT2_IL1RN
T218_B_CTGAGTCTCCTAATCGATACGTCA-1	T218_B	M	2_Neutrophil_IFIT2_IL1RN
T218_B_TGTTCACCACGCCACTACAGACCT-1	T218_B	M	2_Neutrophil_IFIT2_IL1RN
T218_B_AGTGAGAAGATAATCGACAGACCT-1	T218_B	M	3_Neutrophil_CXCR4-high
T218_B_GTGGTTACATCCGGAGACAGACCT-1	T218_B	M	3_Neutrophil_CXCR4-high
T218_B_CGTGCTTAGTACCCACATACGTCA-1	T218_B	M	2_Neutrophil_IFIT2_IL1RN
T218_B_GACATCCTCATGATGAACAGACCT-1	T218_B	M	3_Neutrophil_CXCR4-high
T218_B_TCACCCTGTTATGAGGACAGACCT-1	T218_B	M	3_Neutrophil_CXCR4-high
T218_B_CACGCATTCAATTTGCACAGACCT-1	T218_B	M	3_Neutrophil_CXCR4-high
T218_B_ATGGCTTGTCATCCTCATACGTCA-1	T218_B	M	2_Neutrophil_IFIT2_IL1RN
T218_B_CGATAGGTCGATTATCATACGTCA-1	T218_B	M	2_Neutrophil_IFIT2_IL1RN
T218_B_TGAAAGGAGTTGGATAATACGTCA-1	T218_B	M	2_Neutrophil_IFIT2_IL1RN
T218_B_GGGTTAGTCCAGATAAATACGTCA-1	T218_B	M	3_Neutrophil_CXCR4-high
T218_B_CGCTGGACACTATGGAACAGACCT-1	T218_B	M	3_Neutrophil_CXCR4-high
T218_B_CTAACCATCCATAACTACAGACCT-1	T218_B	M	2_Neutrophil_IFIT2_IL1RN
T218_B_CAAATCCGTACGCACCATACGTCA-1	T218_B	M	2_Neutrophil_IFIT2_IL1RN
T218_B_GCCATAGAGATGCTAAATACGTCA-1	T218_B	M	2_Neutrophil_IFIT2_IL1RN
T218_B_CCATTGTCAAGGCTTAATACGTCA-1	T218_B	M	2_Neutrophil_IFIT2_IL1RN
T218_B_GCTTTCAAGCGCAAGCATACGTCA-1	T218_B	M	3_Neutrophil_CXCR4-high
T218_B_ACATACTTCTAACCTGATACGTCA-1	T218_B	M	2_Neutrophil_IFIT2_IL1RN
T218_B_ACTCGAACATGCGCCTACAGACCT-1	T218_B	M	18_Monocyte
T218_B_TTGTGGACAGCTCATTACAGACCT-1	T218_B	M	2_Neutrophil_IFIT2_IL1RN
T218_B_TTCGCCACAATGTTCCATACGTCA-1	T218_B	M	2_Neutrophil_IFIT2_IL1RN
T218_B_GCTGGGTAGGCCTTCGATACGTCA-1	T218_B	M	3_Neutrophil_CXCR4-high
T218_B_GAGGGAGTCCCATTGAACAGACCT-1	T218_B	M	3_Neutrophil_CXCR4-high
T218_B_GCATGAGTCCGCTATAACAGACCT-1	T218_B	M	2_Neutrophil_IFIT2_IL1RN
T218_B_CTTGACTCATAGCCGGACAGACCT-1	T218_B	M	2_Neutrophil_IFIT2_IL1RN
T218_B_CCTCATCGTGGCCCATATACGTCA-1	T218_B	M	3_Neutrophil_CXCR4-high
T218_B_AGGCGAGAGTATGGTAACAGACCT-1	T218_B	M	2_Neutrophil_IFIT2_IL1RN
T218_B_TGGACCAAGTAATTGGATACGTCA-1	T218_B	M	3_Neutrophil_CXCR4-high
T218_B_GACCAATAGAGCCGGTACAGACCT-1	T218_B	M	2_Neutrophil_IFIT2_IL1RN
T218_B_GCTTAGGAGTTTGCTGACAGACCT-1	T218_B	M	16_AM_IFN-responsive
T218_B_TAAACTGAGGAACTTAATACGTCA-1	T218_B	M	3_Neutrophil_CXCR4-high
T218_B_CAAATTGAGGCCTTCGACAGACCT-1	T218_B	M	3_Neutrophil_CXCR4-high
T218_B_TTCCTCGTCGATGAACATACGTCA-1	T218_B	M	2_Neutrophil_IFIT2_IL1RN
T218_B_GTGCAAGTCCGCACCAATACGTCA-1	T218_B	M	3_Neutrophil_CXCR4-high
T218_B_GTCAAAGGTTGGCCACATACGTCA-1	T218_B	M	3_Neutrophil_CXCR4-high
T218_B_CAAATTGAGTTTGAGAACAGACCT-1	T218_B	M	3_Neutrophil_CXCR4-high
T218_B_GTTGAGGTCAGCCTTAATACGTCA-1	T218_B	M	2_Neutrophil_IFIT2_IL1RN
T218_B_CCTAGGTTCTGTCAGCACAGACCT-1	T218_B	M	2_Neutrophil_IFIT2_IL1RN
T218_B_TACCCGGTCTATCTGGACAGACCT-1	T218_B	M	2_Neutrophil_IFIT2_IL1RN
T218_B_TTTGCTCTCCCTCAAAACAGACCT-1	T218_B	M	3_Neutrophil_CXCR4-high
T218_B_CCACATTCAATGAGCCACAGACCT-1	T218_B	M	3_Neutrophil_CXCR4-high
T218_B_TCCGGAGCAGCTAAGCACAGACCT-1	T218_B	M	3_Neutrophil_CXCR4-high
T218_B_ATTTCCTGTGACCTATACAGACCT-1	T218_B	M	2_Neutrophil_IFIT2_IL1RN
T218_B_GAGTGACGTACAAAGTACAGACCT-1	T218_B	M	3_Neutrophil_CXCR4-high
T218_B_CGATTGACATGCTCCAACAGACCT-1	T218_B	M	3_Neutrophil_CXCR4-high
T218_B_CTTGTGATCATCGATTATACGTCA-1	T218_B	M	2_Neutrophil_IFIT2_IL1RN
T218_B_CTTTCGTTCATAGGTAACAGACCT-1	T218_B	M	3_Neutrophil_CXCR4-high
T218_B_CATAGGTAGCTATCCAATACGTCA-1	T218_B	M	2_Neutrophil_IFIT2_IL1RN
T218_B_TCTATTGCAAATGACTATACGTCA-1	T218_B	M	2_Neutrophil_IFIT2_IL1RN
T218_B_GTTTAGTTCTTGAAGAACAGACCT-1	T218_B	M	3_Neutrophil_CXCR4-high
T218_B_TGCCCATAGCTTTACGACAGACCT-1	T218_B	M	3_Neutrophil_CXCR4-high
T218_B_TCGCGGACATCAAGCAACAGACCT-1	T218_B	M	2_Neutrophil_IFIT2_IL1RN
T218_B_CCTATTGAGCTTACATATACGTCA-1	T218_B	M	2_Neutrophil_IFIT2_IL1RN
T218_B_GTGAAACTCAGTCTATATACGTCA-1	T218_B	M	2_Neutrophil_IFIT2_IL1RN
T218_B_TGTAACTTCAACCAAAATACGTCA-1	T218_B	M	3_Neutrophil_CXCR4-high
T218_B_CCGAAAGTCGTCAACCATACGTCA-1	T218_B	M	3_Neutrophil_CXCR4-high
T218_B_GCTTTCAAGTTATCCGACAGACCT-1	T218_B	M	12_Mo-derived AM_APOE
T218_B_TAGCCCGTCCATAGGGACAGACCT-1	T218_B	M	16_AM_IFN-responsive
T218_B_GACAGGCTCAACCGGAATACGTCA-1	T218_B	M	3_Neutrophil_CXCR4-high
T218_B_TGTGAGCCATTTAGCCACAGACCT-1	T218_B	M	2_Neutrophil_IFIT2_IL1RN
T218_B_TTATGGGCATATCGCTATACGTCA-1	T218_B	M	18_Monocyte
T218_B_GTGGCTAAGTCACACCATACGTCA-1	T218_B	M	3_Neutrophil_CXCR4-high
T218_B_GTTTAGTTCAAAGGCTATACGTCA-1	T218_B	M	2_Neutrophil_IFIT2_IL1RN
T218_B_CGTACGTTCTGCAACCACAGACCT-1	T218_B	M	16_AM_IFN-responsive
T218_B_CTAGGCTTCCTGCCAGATACGTCA-1	T218_B	M	2_Neutrophil_IFIT2_IL1RN
T218_B_GCTTGCGTCCTTTCTAACAGACCT-1	T218_B	M	16_AM_IFN-responsive
T218_B_AAGTGAGAGAGGAGGTATACGTCA-1	T218_B	M	2_Neutrophil_IFIT2_IL1RN
T218_B_CTAAGTAAGGTGAGCCACAGACCT-1	T218_B	M	3_Neutrophil_CXCR4-high
T218_B_CTAATCTAGGTAATGCATACGTCA-1	T218_B	M	3_Neutrophil_CXCR4-high
T218_B_GGCTGGTAGCCTGCCAACAGACCT-1	T218_B	M	3_Neutrophil_CXCR4-high
T218_B_CTCATAAGTTCCTTCAACAGACCT-1	T218_B	M	3_Neutrophil_CXCR4-high
T218_B_ATTTCCTGTTAAGGCAACAGACCT-1	T218_B	M	3_Neutrophil_CXCR4-high
T218_B_TCTATCTGTGAATCTCATACGTCA-1	T218_B	M	3_Neutrophil_CXCR4-high
T218_B_CCCGTAAGTTCCTTTGACAGACCT-1	T218_B	M	3_Neutrophil_CXCR4-high
T218_B_TTCATGAGTCTGTGATATACGTCA-1	T218_B	M	25_AM_RSRP1_NRAMP1
T218_B_TCAACATTCTTAAGCTATACGTCA-1	T218_B	M	2_Neutrophil_IFIT2_IL1RN
T218_B_TAGGTTAAGCTTCCTTACAGACCT-1	T218_B	M	2_Neutrophil_IFIT2_IL1RN
T218_B_GACTTTGTCTCAGCACACAGACCT-1	T218_B	M	2_Neutrophil_IFIT2_IL1RN
T218_B_ATCTTAGGTATTGACCATACGTCA-1	T218_B	M	3_Neutrophil_CXCR4-high
T218_B_GTGGATTAGCTGATTTATACGTCA-1	T218_B	M	25_AM_RSRP1_NRAMP1
T218_B_CATCGGTTCCTAATCGATACGTCA-1	T218_B	M	3_Neutrophil_CXCR4-high
T218_B_CATTGCGGTTTCCTGCACAGACCT-1	T218_B	M	3_Neutrophil_CXCR4-high
T218_B_GTGTGCGCATAGGGTCATACGTCA-1	T218_B	M	3_Neutrophil_CXCR4-high
T218_B_ATTTGGTTCCATAGAAACAGACCT-1	T218_B	M	3_Neutrophil_CXCR4-high
T218_B_TAACACGCAGCTAGCGACAGACCT-1	T218_B	M	3_Neutrophil_CXCR4-high
T218_B_TCGATATTCGGCTAAGATACGTCA-1	T218_B	M	3_Neutrophil_CXCR4-high
T218_B_CTGATCCAGTTATGGAACAGACCT-1	T218_B	M	3_Neutrophil_CXCR4-high
T218_B_TCTTGACCAAGTGCACATACGTCA-1	T218_B	M	2_Neutrophil_IFIT2_IL1RN
T218_B_TTTGTGAGTCACTATAATACGTCA-1	T218_B	M	3_Neutrophil_CXCR4-high
T218_B_GATGCAAGTTGTTCCCACAGACCT-1	T218_B	M	3_Neutrophil_CXCR4-high
T218_B_TACCAGCTCCCTCTCAATACGTCA-1	T218_B	M	3_Neutrophil_CXCR4-high
T218_B_GACATTCGTGAATCTCACAGACCT-1	T218_B	M	2_Neutrophil_IFIT2_IL1RN
T218_B_CCGTTGTAGCACTACCACAGACCT-1	T218_B	M	2_Neutrophil_IFIT2_IL1RN
T218_B_CTCGATCAGCGAGTTGATACGTCA-1	T218_B	M	3_Neutrophil_CXCR4-high
T218_B_CGGAACCAGTGATGGTACAGACCT-1	T218_B	M	2_Neutrophil_IFIT2_IL1RN
T218_B_TGGTAATCACCTGGTCACAGACCT-1	T218_B	M	2_Neutrophil_IFIT2_IL1RN
T218_B_GGGAAGTAGAAGTACCATACGTCA-1	T218_B	M	3_Neutrophil_CXCR4-high
T218_B_GACAGGCTCATCGATTACAGACCT-1	T218_B	M	2_Neutrophil_IFIT2_IL1RN
T218_B_ATTTAGGAGCGAGTTGATACGTCA-1	T218_B	M	3_Neutrophil_CXCR4-high
T218_B_TGAAAGGAGTCACACCACAGACCT-1	T218_B	M	3_Neutrophil_CXCR4-high
T218_B_CTTAAGTTCAAGTTAGACAGACCT-1	T218_B	M	2_Neutrophil_IFIT2_IL1RN
T218_B_GCAACTTGTGTTCCAGACAGACCT-1	T218_B	M	2_Neutrophil_IFIT2_IL1RN
T218_B_TGGTTAGCATGGATTGATACGTCA-1	T218_B	M	3_Neutrophil_CXCR4-high
T218_B_TGGTCAACACGGTTCCATACGTCA-1	T218_B	M	2_Neutrophil_IFIT2_IL1RN
T218_B_CTTAGTGTCGAGGCGTATACGTCA-1	T218_B	M	3_Neutrophil_CXCR4-high
T218_B_GTTTGGGAGCTTAAAGACAGACCT-1	T218_B	M	3_Neutrophil_CXCR4-high
T218_B_TGGATTCGTAGGTGACATACGTCA-1	T218_B	M	3_Neutrophil_CXCR4-high
T218_B_GCGCAATCACAAATACATACGTCA-1	T218_B	M	2_Neutrophil_IFIT2_IL1RN
T218_B_GCTTTCAAGTGTGAGTACAGACCT-1	T218_B	M	2_Neutrophil_IFIT2_IL1RN
T218_B_AGTAAACGTAACTTGCACAGACCT-1	T218_B	M	2_Neutrophil_IFIT2_IL1RN
T218_B_CGTAATCGTACCGCACACAGACCT-1	T218_B	M	3_Neutrophil_CXCR4-high
T218_B_GGTAACCCACATGCTTACAGACCT-1	T218_B	M	2_Neutrophil_IFIT2_IL1RN
T218_B_CAGGTTCTCTAACCTGACAGACCT-1	T218_B	M	2_Neutrophil_IFIT2_IL1RN
T218_B_AGTTCCTCACCACATTATACGTCA-1	T218_B	M	3_Neutrophil_CXCR4-high
T218_B_ATTCAGTTCCGCACCAACAGACCT-1	T218_B	M	3_Neutrophil_CXCR4-high
T218_B_CAAGGTTAGGTTAGACATACGTCA-1	T218_B	M	3_Neutrophil_CXCR4-high
T218_B_TTTGCGCAGGGTTTGGATACGTCA-1	T218_B	M	3_Neutrophil_CXCR4-high
T218_B_GTACTTAGTCAACAAGACAGACCT-1	T218_B	M	2_Neutrophil_IFIT2_IL1RN
T218_B_GCAAACTAGCGAGTTGATACGTCA-1	T218_B	M	2_Neutrophil_IFIT2_IL1RN
T218_B_GGGTGAGAGTTTGCATACAGACCT-1	T218_B	M	3_Neutrophil_CXCR4-high
T218_B_TCAAGGTAGCGCTACTACAGACCT-1	T218_B	M	3_Neutrophil_CXCR4-high
T218_B_CCGATACTCGTTCGTAACAGACCT-1	T218_B	M	3_Neutrophil_CXCR4-high
T218_B_TAAAGCCAGGCTTAAAATACGTCA-1	T218_B	M	3_Neutrophil_CXCR4-high
T218_B_AAACTGTCATAGACGCATACGTCA-1	T218_B	M	2_Neutrophil_IFIT2_IL1RN
T218_B_GGGCTTAAGGTTCTTGATACGTCA-1	T218_B	M	3_Neutrophil_CXCR4-high
T218_B_GGCATGATCAGGTCGAATACGTCA-1	T218_B	M	3_Neutrophil_CXCR4-high
T218_B_TCAACCGGTTTAGTTGACAGACCT-1	T218_B	M	3_Neutrophil_CXCR4-high
T218_B_TGTGCTGGTCTACCAGATACGTCA-1	T218_B	M	16_AM_IFN-responsive
T218_B_CTTGATTAGCGATGGCATACGTCA-1	T218_B	M	2_Neutrophil_IFIT2_IL1RN
T218_B_GCTTCGGTCGAGGTTGACAGACCT-1	T218_B	M	2_Neutrophil_IFIT2_IL1RN
T218_B_TGGGCCACAATAAGCTATACGTCA-1	T218_B	M	3_Neutrophil_CXCR4-high
T218_B_CAACTAAAGCAAATCAATACGTCA-1	T218_B	M	3_Neutrophil_CXCR4-high
T218_B_GCAGTTTGTCACTATAATACGTCA-1	T218_B	M	3_Neutrophil_CXCR4-high
T218_B_TCGCGGACAATTAGGTATACGTCA-1	T218_B	M	3_Neutrophil_CXCR4-high
T218_B_GACTAACAGCACCTTAATACGTCA-1	T218_B	M	2_Neutrophil_IFIT2_IL1RN
T218_B_ACATGTTTCCAAATTCATACGTCA-1	T218_B	M	3_Neutrophil_CXCR4-high
T218_B_CATCCTGCAGCCTGAGATACGTCA-1	T218_B	M	16_AM_IFN-responsive
T218_B_AGGCCAGGTGAAGCACACAGACCT-1	T218_B	M	3_Neutrophil_CXCR4-high
T218_B_TCCAGGAAGTCAACTTATACGTCA-1	T218_B	M	3_Neutrophil_CXCR4-high
T218_B_AGACTCCTCACAAACAATACGTCA-1	T218_B	M	2_Neutrophil_IFIT2_IL1RN
T218_B_GGCGCAAGTGCTCCTTACAGACCT-1	T218_B	M	3_Neutrophil_CXCR4-high
T218_B_GCGCAAGGTTAGCGGGACAGACCT-1	T218_B	M	3_Neutrophil_CXCR4-high
T218_B_CTAAGTGCAAACTTGGATACGTCA-1	T218_B	M	3_Neutrophil_CXCR4-high
T218_B_CCAAGACCATAACCAGACAGACCT-1	T218_B	M	2_Neutrophil_IFIT2_IL1RN
T218_B_AGGGTGGAGGTGAGAAACAGACCT-1	T218_B	M	3_Neutrophil_CXCR4-high
T218_B_GATGGTAGTGTAATGGATACGTCA-1	T218_B	M	16_AM_IFN-responsive
T218_B_ACCTTTACAAACCGTAATACGTCA-1	T218_B	M	2_Neutrophil_IFIT2_IL1RN
T218_B_GAGCTATAGCGAGTTGATACGTCA-1	T218_B	M	3_Neutrophil_CXCR4-high
T218_B_TATTGGCGTCTGTCAGATACGTCA-1	T218_B	M	2_Neutrophil_IFIT2_IL1RN
T218_B_TTCTATCGTGGCTCACACAGACCT-1	T218_B	M	2_Neutrophil_IFIT2_IL1RN
T218_B_GTGTGAGTCTTGAAGAATACGTCA-1	T218_B	M	2_Neutrophil_IFIT2_IL1RN
T218_B_GCATTGTGTTGCGCTAACAGACCT-1	T218_B	M	3_Neutrophil_CXCR4-high
T218_B_TGAACAGGTTACTTCTATACGTCA-1	T218_B	M	2_Neutrophil_IFIT2_IL1RN
T218_B_ACCGCCTCACCTACTGACAGACCT-1	T218_B	M	3_Neutrophil_CXCR4-high
T218_B_CTTGATTAGGAGGCCTACAGACCT-1	T218_B	M	2_Neutrophil_IFIT2_IL1RN
T218_B_TGTTCTTGTTTCACCCATACGTCA-1	T218_B	M	12_Mo-derived AM_APOE
T218_B_CTTAAGCGTAACTAGGATACGTCA-1	T218_B	M	2_Neutrophil_IFIT2_IL1RN
T218_B_CAATAGTCAACTAGTGATACGTCA-1	T218_B	M	3_Neutrophil_CXCR4-high
T218_B_ACCCTAATCGGTAAGTACAGACCT-1	T218_B	M	2_Neutrophil_IFIT2_IL1RN
T218_B_GAATTGATCGATATGAATACGTCA-1	T218_B	M	2_Neutrophil_IFIT2_IL1RN
T218_B_GTCTTGCAGATGATTGACAGACCT-1	T218_B	M	2_Neutrophil_IFIT2_IL1RN
T218_B_GCAAATGGTAAAGGCCACAGACCT-1	T218_B	M	3_Neutrophil_CXCR4-high
T218_B_CATTCGCAGACCTTGCACAGACCT-1	T218_B	M	3_Neutrophil_CXCR4-high
T218_B_AGCTTCCAGCTAGCCTATACGTCA-1	T218_B	M	3_Neutrophil_CXCR4-high
T218_B_CAGGTATAGCTGGACAATACGTCA-1	T218_B	M	10_AM
T218_B_TTTCATGCATGTTTCAACAGACCT-1	T218_B	M	19_cDC1_Monocyte
T218_B_TGCTGGTTCTTGAATCACAGACCT-1	T218_B	M	3_Neutrophil_CXCR4-high
T218_B_TTCCAAAGTGCGGAATATACGTCA-1	T218_B	M	16_AM_IFN-responsive
T218_B_ACAGGCATCGTAACTTACAGACCT-1	T218_B	M	3_Neutrophil_CXCR4-high
T218_B_TATTACCAGACAGACTACAGACCT-1	T218_B	M	3_Neutrophil_CXCR4-high
T218_B_TTCATGAGTAGGAGGAACAGACCT-1	T218_B	M	3_Neutrophil_CXCR4-high
T218_B_TTAGTCGTCACAATGAACAGACCT-1	T218_B	M	3_Neutrophil_CXCR4-high
T218_B_GTCACAACAAGACATTACAGACCT-1	T218_B	M	2_Neutrophil_IFIT2_IL1RN
T218_B_TGAGCGGGTTACTCCCACAGACCT-1	T218_B	M	2_Neutrophil_IFIT2_IL1RN
T218_B_CCGAAAGTCCTTAGATATACGTCA-1	T218_B	M	2_Neutrophil_IFIT2_IL1RN
T218_B_CTGCAACTCACTAATCATACGTCA-1	T218_B	M	2_Neutrophil_IFIT2_IL1RN
T218_B_AAGCTAATCACGTTCAACAGACCT-1	T218_B	M	3_Neutrophil_CXCR4-high
T218_B_AGAACAACAAAGGGATATACGTCA-1	T218_B	M	3_Neutrophil_CXCR4-high
T218_B_ATGTGGGTCACAAATGATACGTCA-1	T218_B	M	3_Neutrophil_CXCR4-high
T218_B_TTCTATCGTCCTCCATATACGTCA-1	T218_B	M	2_Neutrophil_IFIT2_IL1RN
T218_B_ACCCAACTCACTAGGGACAGACCT-1	T218_B	M	3_Neutrophil_CXCR4-high
T218_B_GCTCAGGCAGCTAAGCACAGACCT-1	T218_B	M	2_Neutrophil_IFIT2_IL1RN
T218_B_TCTTGACCAACAGATTACAGACCT-1	T218_B	M	3_Neutrophil_CXCR4-high
T218_B_CCTAACGGTGCAATAGACAGACCT-1	T218_B	M	3_Neutrophil_CXCR4-high
T218_B_TTTCGCGCACTAGTAGACAGACCT-1	T218_B	M	2_Neutrophil_IFIT2_IL1RN
T218_B_GTTTCACCACACAAATACAGACCT-1	T218_B	M	2_Neutrophil_IFIT2_IL1RN
T218_B_TGAATGTCACGGTCGAACAGACCT-1	T218_B	M	3_Neutrophil_CXCR4-high
T218_B_GCTTCATCACCATCCAACAGACCT-1	T218_B	M	3_Neutrophil_CXCR4-high
T218_B_GTGGGAACATTGCGCCATACGTCA-1	T218_B	M	3_Neutrophil_CXCR4-high
T218_B_CTTGAGGAGCGCTAGAATACGTCA-1	T218_B	M	3_Neutrophil_CXCR4-high
T218_B_CTGTGGCGTGCTCATGATACGTCA-1	T218_B	M	3_Neutrophil_CXCR4-high
T218_B_CCCGCAATCCCTGGATATACGTCA-1	T218_B	M	3_Neutrophil_CXCR4-high
T218_B_AATCCAAAGCTAACTTATACGTCA-1	T218_B	M	3_Neutrophil_CXCR4-high
T218_B_AGGCTTTGTTCCAGCAACAGACCT-1	T218_B	M	2_Neutrophil_IFIT2_IL1RN
T218_B_CCTCATCGTTAGGCGGATACGTCA-1	T218_B	M	16_AM_IFN-responsive
T218_B_TACGTTCCATTTGCTAATACGTCA-1	T218_B	M	2_Neutrophil_IFIT2_IL1RN
T218_B_GCAGCAATCCTTATGGATACGTCA-1	T218_B	M	3_Neutrophil_CXCR4-high
T218_B_TCAGTAAAGAAGTAGGATACGTCA-1	T218_B	M	3_Neutrophil_CXCR4-high
T218_B_TCCCGTTGTTCATTGAATACGTCA-1	T218_B	M	3_Neutrophil_CXCR4-high
T218_B_TTACGGACATATAGGTACAGACCT-1	T218_B	M	3_Neutrophil_CXCR4-high
T218_B_AGCGACTCAAGGCCATATACGTCA-1	T218_B	M	3_Neutrophil_CXCR4-high
T218_B_CTTTAGGTCACATTCGACAGACCT-1	T218_B	M	2_Neutrophil_IFIT2_IL1RN
T218_B_ATATCGAAGATAGCTAATACGTCA-1	T218_B	M	2_Neutrophil_IFIT2_IL1RN
T218_B_TGTTCAAGTCAGGATAACAGACCT-1	T218_B	M	3_Neutrophil_CXCR4-high
T218_B_CTGTGGCGTTCTGGCAATACGTCA-1	T218_B	M	2_Neutrophil_IFIT2_IL1RN
T218_B_CCTGATTCAAACTGGCACAGACCT-1	T218_B	M	3_Neutrophil_CXCR4-high
T218_B_CCCACTTGTTAGGCGGACAGACCT-1	T218_B	M	3_Neutrophil_CXCR4-high
T218_B_GCCCAATTCCAATGAAACAGACCT-1	T218_B	M	3_Neutrophil_CXCR4-high
T218_B_TGACGGATCAGCACAGACAGACCT-1	T218_B	M	3_Neutrophil_CXCR4-high
T218_B_ACGCAAGTCAGTTTACATACGTCA-1	T218_B	M	3_Neutrophil_CXCR4-high
T218_B_GTATTCGTCAAACCAAATACGTCA-1	T218_B	M	2_Neutrophil_IFIT2_IL1RN
T218_B_GTCATAAAGTCACCTAATACGTCA-1	T218_B	M	2_Neutrophil_IFIT2_IL1RN
T218_B_TCCGGAGCAACAAAGAATACGTCA-1	T218_B	M	3_Neutrophil_CXCR4-high
T218_B_ATTGAGTCAGCTAAGCATACGTCA-1	T218_B	M	3_Neutrophil_CXCR4-high
T218_B_CAGAGAGCACGTAGGTATACGTCA-1	T218_B	M	3_Neutrophil_CXCR4-high
T218_B_TCTTTAGCACACTGGGACAGACCT-1	T218_B	M	2_Neutrophil_IFIT2_IL1RN
T218_B_TGGTGAAGTTCCGTGAATACGTCA-1	T218_B	M	2_Neutrophil_IFIT2_IL1RN
T218_B_ATCGATTTCTATCACGATACGTCA-1	T218_B	M	3_Neutrophil_CXCR4-high
T218_B_CTGAATGCATACTGAGATACGTCA-1	T218_B	M	3_Neutrophil_CXCR4-high
T218_B_CTGTTGCAGAGGCGGAATACGTCA-1	T218_B	M	3_Neutrophil_CXCR4-high
T218_B_ACTTCAAGTTTCGCCTACAGACCT-1	T218_B	M	2_Neutrophil_IFIT2_IL1RN
T218_B_GACATTGCATGGCTTTATACGTCA-1	T218_B	M	2_Neutrophil_IFIT2_IL1RN
T218_B_CTGATGACATTGAGATACAGACCT-1	T218_B	M	2_Neutrophil_IFIT2_IL1RN
T218_B_CATTATGGTGTTAGCTACAGACCT-1	T218_B	M	3_Neutrophil_CXCR4-high
T218_B_CTCAAGACACCAACAAACAGACCT-1	T218_B	M	3_Neutrophil_CXCR4-high
T218_B_TCAGGGATCAAACCGGATACGTCA-1	T218_B	M	3_Neutrophil_CXCR4-high
T218_B_ACTTAGGCAAATACCGACAGACCT-1	T218_B	M	15_Mo-derived AM_FPR3
T218_B_GCTAGACCATCAGGTAATACGTCA-1	T218_B	M	2_Neutrophil_IFIT2_IL1RN
T218_B_CACAATAAGCAACTTTATACGTCA-1	T218_B	M	3_Neutrophil_CXCR4-high
T218_B_AGACTAGGTACCGCACACAGACCT-1	T218_B	M	2_Neutrophil_IFIT2_IL1RN
T218_B_TTACGGACATCATGCTATACGTCA-1	T218_B	M	2_Neutrophil_IFIT2_IL1RN
T218_B_AGGCCTAAGGCAAGTTACAGACCT-1	T218_B	M	3_Neutrophil_CXCR4-high
T218_B_GCGTGTTTCACTTCGAACAGACCT-1	T218_B	M	3_Neutrophil_CXCR4-high
T218_B_GGGCTTAAGCTCATTGATACGTCA-1	T218_B	M	3_Neutrophil_CXCR4-high
T218_B_CGTTTGGGTAGCTATCATACGTCA-1	T218_B	M	3_Neutrophil_CXCR4-high
T218_B_TTTACTGCATAGCGACATACGTCA-1	T218_B	M	2_Neutrophil_IFIT2_IL1RN
T218_B_AAGTTGCAGCGAGCTAATACGTCA-1	T218_B	M	2_Neutrophil_IFIT2_IL1RN
T218_B_CCCTAAGGTGGGAACTATACGTCA-1	T218_B	M	2_Neutrophil_IFIT2_IL1RN
T218_B_CACAATAAGCGAAGCCACAGACCT-1	T218_B	M	2_Neutrophil_IFIT2_IL1RN
T218_B_TGAATCTTCACACAAAACAGACCT-1	T218_B	M	3_Neutrophil_CXCR4-high
T218_B_TATAACGAGCCATCGTATACGTCA-1	T218_B	M	3_Neutrophil_CXCR4-high
T218_B_GATTAGTCACTAACTCACAGACCT-1	T218_B	M	2_Neutrophil_IFIT2_IL1RN
T218_B_CCCTTCGGTAGACTGAATACGTCA-1	T218_B	M	2_Neutrophil_IFIT2_IL1RN
T218_B_TCCCGTTGTGGATGCGATACGTCA-1	T218_B	M	2_Neutrophil_IFIT2_IL1RN
T218_B_GACGCAATCAGTTTACACAGACCT-1	T218_B	M	3_Neutrophil_CXCR4-high
T218_B_GCACAACCACCAGCCTATACGTCA-1	T218_B	M	16_AM_IFN-responsive
T218_B_CAACCTGGTAATGAACACAGACCT-1	T218_B	M	2_Neutrophil_IFIT2_IL1RN
T218_B_AAGTGAGAGGCGGATCACAGACCT-1	T218_B	M	3_Neutrophil_CXCR4-high
T218_B_TTCCTTTCACCTAAAGATACGTCA-1	T218_B	M	3_Neutrophil_CXCR4-high
T218_B_TGGATTAAGTTTCGCAATACGTCA-1	T218_B	M	2_Neutrophil_IFIT2_IL1RN
T218_B_CCTCACACACACTGGGATACGTCA-1	T218_B	M	2_Neutrophil_IFIT2_IL1RN
T218_B_AACCATAAGACAACACACAGACCT-1	T218_B	M	2_Neutrophil_IFIT2_IL1RN
T218_B_TAGTTACTCTATTCGGACAGACCT-1	T218_B	M	2_Neutrophil_IFIT2_IL1RN
T218_B_ACTTCCCGTCATTACAATACGTCA-1	T218_B	M	2_Neutrophil_IFIT2_IL1RN
T218_B_GCTACAACAAGCGAAGACAGACCT-1	T218_B	M	3_Neutrophil_CXCR4-high
T218_B_TATCGCTCACAATCGAATACGTCA-1	T218_B	M	3_Neutrophil_CXCR4-high
T218_B_TGTTAGTTCGCATTTGACAGACCT-1	T218_B	M	15_Mo-derived AM_FPR3
T218_B_GTCAGTGAGCTTAGTTATACGTCA-1	T218_B	M	2_Neutrophil_IFIT2_IL1RN
T218_B_ACTTATGGTCGGTTATACAGACCT-1	T218_B	M	3_Neutrophil_CXCR4-high
T218_B_GCTAATAAGGCGCATAACAGACCT-1	T218_B	M	3_Neutrophil_CXCR4-high
T218_B_CACCCATAGCACGTTCACAGACCT-1	T218_B	M	3_Neutrophil_CXCR4-high
T218_B_GACCAAGTCGGGCAGTACAGACCT-1	T218_B	M	3_Neutrophil_CXCR4-high
T218_B_CTGTCATCATTTGGCTATACGTCA-1	T218_B	M	3_Neutrophil_CXCR4-high
T218_B_AGTGCAAGTATGGTAGACAGACCT-1	T218_B	M	3_Neutrophil_CXCR4-high
T218_B_CTTCAACCACTATCACATACGTCA-1	T218_B	M	2_Neutrophil_IFIT2_IL1RN
T218_B_CGTTCAATCCAACAGGATACGTCA-1	T218_B	M	3_Neutrophil_CXCR4-high
T218_B_TACGTCCAGGCTTTATATACGTCA-1	T218_B	M	3_Neutrophil_CXCR4-high
T218_B_GCATTTGTCCATAGAAACAGACCT-1	T218_B	M	18_Monocyte
T218_B_CTTTGGTCATTCATGCACAGACCT-1	T218_B	M	2_Neutrophil_IFIT2_IL1RN
T218_B_GGCACAATCCATAGAAACAGACCT-1	T218_B	M	3_Neutrophil_CXCR4-high
T218_B_AACGGCTCAACTAAACACAGACCT-1	T218_B	M	3_Neutrophil_CXCR4-high
T218_B_GGCATTTGTAGCCCGTACAGACCT-1	T218_B	M	2_Neutrophil_IFIT2_IL1RN
T218_B_CAGCTGGCATCCCTCTATACGTCA-1	T218_B	M	2_Neutrophil_IFIT2_IL1RN
T218_B_GCAAATATCCCAAATTACAGACCT-1	T218_B	M	3_Neutrophil_CXCR4-high
T218_B_CTATTGAGTTGGCCACATACGTCA-1	T218_B	M	3_Neutrophil_CXCR4-high
T218_B_CTGCAAACACGTGCTCACAGACCT-1	T218_B	M	3_Neutrophil_CXCR4-high
T218_B_TAGAGGTTCTAATTGCACAGACCT-1	T218_B	M	2_Neutrophil_IFIT2_IL1RN
T218_B_CATTTCGAGGTTTCGCACAGACCT-1	T218_B	M	3_Neutrophil_CXCR4-high
T218_B_AGCCTTCAGCTGGGTAATACGTCA-1	T218_B	M	3_Neutrophil_CXCR4-high
T218_B_AGTGCAAGTAGCCTTGACAGACCT-1	T218_B	M	3_Neutrophil_CXCR4-high
T218_B_TTCCTCAGTGCACAAAATACGTCA-1	T218_B	M	3_Neutrophil_CXCR4-high
T218_B_CGCGATAAGGATCCAGACAGACCT-1	T218_B	M	2_Neutrophil_IFIT2_IL1RN
T218_B_CTCGATCAGACTAACAACAGACCT-1	T218_B	M	3_Neutrophil_CXCR4-high
T218_B_AACTAAGTCTTCAAGTACAGACCT-1	T218_B	M	3_Neutrophil_CXCR4-high
T218_B_GCCATCAGTGCAGCTCATACGTCA-1	T218_B	M	16_AM_IFN-responsive
T218_B_ATTTGTCAGACTATTCATACGTCA-1	T218_B	M	2_Neutrophil_IFIT2_IL1RN
T218_B_AAGAATCGTGCAATAGATACGTCA-1	T218_B	M	3_Neutrophil_CXCR4-high
T218_B_GCATTTAGTATAGTGGACAGACCT-1	T218_B	M	2_Neutrophil_IFIT2_IL1RN
T218_B_GTTTGAGCAACAGATTATACGTCA-1	T218_B	M	3_Neutrophil_CXCR4-high
T218_B_GACAACTAGGATCCCTATACGTCA-1	T218_B	M	16_AM_IFN-responsive
T218_B_GCGGGTTAGCAAATTGATACGTCA-1	T218_B	M	3_Neutrophil_CXCR4-high
T218_B_ATTCGATTCAACTTGTACAGACCT-1	T218_B	M	2_Neutrophil_IFIT2_IL1RN
T218_B_CAAACAATCTTCAAGTATACGTCA-1	T218_B	M	2_Neutrophil_IFIT2_IL1RN
T218_B_CTTTGGTCATGAAGCCATACGTCA-1	T218_B	M	3_Neutrophil_CXCR4-high
T218_B_ATCGTTAGTTTGTCCCATACGTCA-1	T218_B	M	3_Neutrophil_CXCR4-high
T218_B_TTTGCTGAGTATGGTAACAGACCT-1	T218_B	M	3_Neutrophil_CXCR4-high
T218_B_TGCATCCAGTCAACTTATACGTCA-1	T218_B	M	3_Neutrophil_CXCR4-high
T218_B_GGTGCACAGCAGGTTGACAGACCT-1	T218_B	M	3_Neutrophil_CXCR4-high
T218_B_CGAAATGGTGTGTCGCATACGTCA-1	T218_B	M	2_Neutrophil_IFIT2_IL1RN
T218_B_AGGAACCGTCACTAGTATACGTCA-1	T218_B	M	3_Neutrophil_CXCR4-high
T218_B_GCGTTATGTGTGTTACATACGTCA-1	T218_B	M	3_Neutrophil_CXCR4-high
T218_B_CTACCCACAAGGTGCTATACGTCA-1	T218_B	M	2_Neutrophil_IFIT2_IL1RN
T218_B_CACAGCAAGGGTTATAATACGTCA-1	T218_B	M	2_Neutrophil_IFIT2_IL1RN
T218_B_TGTATTGGTCACCAGCATACGTCA-1	T218_B	M	3_Neutrophil_CXCR4-high
T218_B_TGCCCTGAGGCAGGCTACAGACCT-1	T218_B	M	3_Neutrophil_CXCR4-high
T218_B_CAATGTTTCAAACCAAATACGTCA-1	T218_B	M	2_Neutrophil_IFIT2_IL1RN
T218_B_CTTAAGCGTCTATCTTACAGACCT-1	T218_B	M	3_Neutrophil_CXCR4-high
T218_B_AAAGCATGTGTGAGTAACAGACCT-1	T218_B	M	3_Neutrophil_CXCR4-high
T218_B_GCTGGTAAGGTTCTTGACAGACCT-1	T218_B	M	3_Neutrophil_CXCR4-high
T218_B_TGAATCTTCGTTCAATACAGACCT-1	T218_B	M	2_Neutrophil_IFIT2_IL1RN
T218_B_AGCGGCTAGTTTCGCAACAGACCT-1	T218_B	M	2_Neutrophil_IFIT2_IL1RN
T218_B_GGCTGAGGTGCACAAAATACGTCA-1	T218_B	M	3_Neutrophil_CXCR4-high
T218_B_TGTGTCCAGAAGTACCATACGTCA-1	T218_B	M	2_Neutrophil_IFIT2_IL1RN
T218_B_ATCGCTCAGTCGCATCACAGACCT-1	T218_B	M	2_Neutrophil_IFIT2_IL1RN
T218_B_CGAACCAAGCTTCCTTATACGTCA-1	T218_B	M	3_Neutrophil_CXCR4-high
T218_B_CCGCTTACAGGATTATATACGTCA-1	T218_B	M	2_Neutrophil_IFIT2_IL1RN
T218_B_CAATGGGTCGTTCAATATACGTCA-1	T218_B	M	3_Neutrophil_CXCR4-high
T218_B_CCATTAAGTGGTGCAGATACGTCA-1	T218_B	M	3_Neutrophil_CXCR4-high
T218_B_TTTCATGCAATAGCTGATACGTCA-1	T218_B	M	2_Neutrophil_IFIT2_IL1RN
T218_B_GGTTAAATCAACATTCATACGTCA-1	T218_B	M	3_Neutrophil_CXCR4-high
T218_B_CGCAACTTCGCTCAACATACGTCA-1	T218_B	M	3_Neutrophil_CXCR4-high
T218_B_CTCATTACACTAAGGCATACGTCA-1	T218_B	M	2_Neutrophil_IFIT2_IL1RN
T218_B_TCCTTGAAGAGGTTTAACAGACCT-1	T218_B	M	2_Neutrophil_IFIT2_IL1RN
T218_B_AGACTCACACCAGCCTATACGTCA-1	T218_B	M	2_Neutrophil_IFIT2_IL1RN
T218_B_GACGTAAGTCCATCCTACAGACCT-1	T218_B	M	3_Neutrophil_CXCR4-high
T218_B_CCAGCTAGTGTTTGTAATACGTCA-1	T218_B	M	2_Neutrophil_IFIT2_IL1RN
T218_B_TGCCCTGAGGTTAGTAACAGACCT-1	T218_B	M	2_Neutrophil_IFIT2_IL1RN
T218_B_GTCATTAGTAAAGGCCATACGTCA-1	T218_B	M	2_Neutrophil_IFIT2_IL1RN
T218_B_TGGAAACTCGTGATGGATACGTCA-1	T218_B	M	3_Neutrophil_CXCR4-high
T218_B_AGCCTTTCAAAGCTCAACAGACCT-1	T218_B	M	2_Neutrophil_IFIT2_IL1RN
T218_B_GATCTTAGTTGCGCTAATACGTCA-1	T218_B	M	3_Neutrophil_CXCR4-high
T218_B_TACCAGCTCACTCGCGACAGACCT-1	T218_B	M	2_Neutrophil_IFIT2_IL1RN
T218_B_CGTACGTTCAGTCTATACAGACCT-1	T218_B	M	2_Neutrophil_IFIT2_IL1RN
T218_B_TGGCGGTAGCAAGTTAACAGACCT-1	T218_B	M	2_Neutrophil_IFIT2_IL1RN
T218_B_GAAGGCTGTCACTATAACAGACCT-1	T218_B	M	3_Neutrophil_CXCR4-high
T218_B_GCCGCTTCATCATAGGACAGACCT-1	T218_B	M	2_Neutrophil_IFIT2_IL1RN
T218_B_GCATGAGTCACAACAAACAGACCT-1	T218_B	M	15_Mo-derived AM_FPR3
T218_B_GATCATAAGTCATGAAATACGTCA-1	T218_B	M	3_Neutrophil_CXCR4-high
T218_B_ACCTCCCTCCTCTAAGATACGTCA-1	T218_B	M	3_Neutrophil_CXCR4-high
T218_B_GTCAGTGAGGGTTGCAATACGTCA-1	T218_B	M	3_Neutrophil_CXCR4-high
T218_B_GGGACAACACAACATGACAGACCT-1	T218_B	M	3_Neutrophil_CXCR4-high
T218_B_CTCCATCGTCAGGAACATACGTCA-1	T218_B	M	2_Neutrophil_IFIT2_IL1RN
T218_B_TCGCGGACATCCACCAATACGTCA-1	T218_B	M	3_Neutrophil_CXCR4-high
T218_B_GGTTTAGCATCGATAGATACGTCA-1	T218_B	M	3_Neutrophil_CXCR4-high
T218_B_TCACAAGCAACCCTATATACGTCA-1	T218_B	M	3_Neutrophil_CXCR4-high
T218_B_CAGCTGGCATCTATCAACAGACCT-1	T218_B	M	3_Neutrophil_CXCR4-high
T218_B_ACCCTAATCCGTCAACACAGACCT-1	T218_B	M	3_Neutrophil_CXCR4-high
T218_B_CCAAGTGAGGTTAGGTATACGTCA-1	T218_B	M	2_Neutrophil_IFIT2_IL1RN
T218_B_ATTGCCTCAGGTCAACACAGACCT-1	T218_B	M	3_Neutrophil_CXCR4-high
T218_B_TATAACGAGGACAAGAATACGTCA-1	T218_B	M	3_Neutrophil_CXCR4-high
T218_B_ACTGGCTTCCGGACAAATACGTCA-1	T218_B	M	3_Neutrophil_CXCR4-high
T218_B_TTGAGTAAGAGGCGTCACAGACCT-1	T218_B	M	3_Neutrophil_CXCR4-high
T218_B_GGAATCTAGCGATAACATACGTCA-1	T218_B	M	2_Neutrophil_IFIT2_IL1RN
T218_B_CGTTTGGGTTGTCAGTATACGTCA-1	T218_B	M	3_Neutrophil_CXCR4-high
T218_B_AGCGAACGTTTCCTGCATACGTCA-1	T218_B	M	2_Neutrophil_IFIT2_IL1RN
T218_B_TAGTGCTGTGCCCTTTACAGACCT-1	T218_B	M	2_Neutrophil_IFIT2_IL1RN
T218_B_TGGATTCGTAGCGGATATACGTCA-1	T218_B	M	3_Neutrophil_CXCR4-high
T218_B_CTCCTCTCAACCGTAAATACGTCA-1	T218_B	M	2_Neutrophil_IFIT2_IL1RN
T218_B_GTGAAACTCATTGTACACAGACCT-1	T218_B	M	3_Neutrophil_CXCR4-high
T218_B_TGACTATTCATGTCATATACGTCA-1	T218_B	M	3_Neutrophil_CXCR4-high
T218_B_CCCATCCTCTATTGCGACAGACCT-1	T218_B	M	3_Neutrophil_CXCR4-high
T218_B_CCTAAGGAGGTCAAGTATACGTCA-1	T218_B	M	2_Neutrophil_IFIT2_IL1RN
T218_B_ACTCACTCAATTAGCGACAGACCT-1	T218_B	M	3_Neutrophil_CXCR4-high
T218_B_GGTGAAGCACTAAGCAATACGTCA-1	T218_B	M	3_Neutrophil_CXCR4-high
T218_B_GTGGGAACAGGAGCAAACAGACCT-1	T218_B	M	2_Neutrophil_IFIT2_IL1RN
T218_B_GGTAAGGCAGGCTAACATACGTCA-1	T218_B	M	3_Neutrophil_CXCR4-high
T218_B_CCCTGTTGTATTTGTGACAGACCT-1	T218_B	M	3_Neutrophil_CXCR4-high
T218_B_CTTGAACGTGTAATGGATACGTCA-1	T218_B	M	3_Neutrophil_CXCR4-high
T218_B_ATGGATTCAGTAAGTTATACGTCA-1	T218_B	M	2_Neutrophil_IFIT2_IL1RN
T218_B_CCTGGTAGTAAAGCGCATACGTCA-1	T218_B	M	2_Neutrophil_IFIT2_IL1RN
T218_B_CGCATCCCAGTTAAACATACGTCA-1	T218_B	M	3_Neutrophil_CXCR4-high
T218_B_GCATGGATCTATTGACATACGTCA-1	T218_B	M	2_Neutrophil_IFIT2_IL1RN
T218_B_GGTCTAACAAGCCTCCATACGTCA-1	T218_B	M	2_Neutrophil_IFIT2_IL1RN
T218_B_GATGACAGTTGGGTTTACAGACCT-1	T218_B	M	3_Neutrophil_CXCR4-high
T218_B_CGACCGTGTACAAAGTATACGTCA-1	T218_B	M	2_Neutrophil_IFIT2_IL1RN
T218_B_TCGCGGACAGCTCATTACAGACCT-1	T218_B	M	3_Neutrophil_CXCR4-high
T218_B_TGACGGATCAGCACCTACAGACCT-1	T218_B	M	2_Neutrophil_IFIT2_IL1RN
T218_B_GCGTGTTTCACCCTCCACAGACCT-1	T218_B	M	3_Neutrophil_CXCR4-high
T218_B_CCTAAGGAGCTTTACGACAGACCT-1	T218_B	M	3_Neutrophil_CXCR4-high
T218_B_TTATGGGCAATCGTGAACAGACCT-1	T218_B	M	3_Neutrophil_CXCR4-high
T218_B_CCTAGGTTCAAGTTAGATACGTCA-1	T218_B	M	3_Neutrophil_CXCR4-high
T218_B_CGGGTTAAGGGTCTAGATACGTCA-1	T218_B	M	3_Neutrophil_CXCR4-high
T218_B_ACCTCACAGTCATCATACAGACCT-1	T218_B	M	2_Neutrophil_IFIT2_IL1RN
T218_B_TAACTGTTCGGTACAGACAGACCT-1	T218_B	M	2_Neutrophil_IFIT2_IL1RN
T218_B_CTGGTGAAGTAAACCAATACGTCA-1	T218_B	M	2_Neutrophil_IFIT2_IL1RN
T218_B_TTTCAAGGTCAACTACATACGTCA-1	T218_B	M	2_Neutrophil_IFIT2_IL1RN
T218_B_AAACCAATCCAATAGAATACGTCA-1	T218_B	M	2_Neutrophil_IFIT2_IL1RN
T218_B_AGCTCAACACCGGCAAATACGTCA-1	T218_B	M	2_Neutrophil_IFIT2_IL1RN
T218_B_CCGTTGTAGGCGAGTCACAGACCT-1	T218_B	M	2_Neutrophil_IFIT2_IL1RN
T218_B_ATTTGTCAGCGAGGGAATACGTCA-1	T218_B	M	2_Neutrophil_IFIT2_IL1RN
T218_B_CTAACCGGTGGCCCATATACGTCA-1	T218_B	M	2_Neutrophil_IFIT2_IL1RN
T218_B_TTTGCTGAGGTTCATTATACGTCA-1	T218_B	M	2_Neutrophil_IFIT2_IL1RN
T218_B_TGGTGCTTCATCCCAAACAGACCT-1	T218_B	M	2_Neutrophil_IFIT2_IL1RN
T218_B_AGCATTAAGCGATGGCATACGTCA-1	T218_B	M	3_Neutrophil_CXCR4-high
T218_B_CCTAACTCAAGTTGCAATACGTCA-1	T218_B	M	2_Neutrophil_IFIT2_IL1RN
T218_B_CCTAAGGAGTGGACCAATACGTCA-1	T218_B	M	3_Neutrophil_CXCR4-high
T218_B_CGGAACCAGTCGAAGTATACGTCA-1	T218_B	M	3_Neutrophil_CXCR4-high
T218_B_CTAGATGCACATACCTACAGACCT-1	T218_B	M	3_Neutrophil_CXCR4-high
T218_B_TGAATAGTCGATATGAATACGTCA-1	T218_B	M	3_Neutrophil_CXCR4-high
T218_B_GCAGTTTGTGTAATGGATACGTCA-1	T218_B	M	3_Neutrophil_CXCR4-high
T218_B_AGTGATCAGAAGTACCATACGTCA-1	T218_B	M	2_Neutrophil_IFIT2_IL1RN
T218_B_AGTCGTTGTTGCATCGATACGTCA-1	T218_B	M	2_Neutrophil_IFIT2_IL1RN
T218_B_GGAACCTCACTGACTTATACGTCA-1	T218_B	M	2_Neutrophil_IFIT2_IL1RN
T218_B_GTAAAGGAGAAACTCAACAGACCT-1	T218_B	M	3_Neutrophil_CXCR4-high
T218_B_ATATTCGGTTTGCTCCACAGACCT-1	T218_B	M	3_Neutrophil_CXCR4-high
T218_B_ACACTTGTCGTAACCCATACGTCA-1	T218_B	M	2_Neutrophil_IFIT2_IL1RN
T218_B_ACACTAAAGACAACTAATACGTCA-1	T218_B	M	3_Neutrophil_CXCR4-high
T218_B_TGATGGCCAGGTAGCTACAGACCT-1	T218_B	M	2_Neutrophil_IFIT2_IL1RN
T218_B_TGTCATCCACAGCAACATACGTCA-1	T218_B	M	3_Neutrophil_CXCR4-high
T218_B_TAGTTGTTCCGGACAAATACGTCA-1	T218_B	M	3_Neutrophil_CXCR4-high
T218_B_TATGCATTCGTAGTTTATACGTCA-1	T218_B	M	3_Neutrophil_CXCR4-high
T218_B_GGCACAATCACGAACGATACGTCA-1	T218_B	M	3_Neutrophil_CXCR4-high
T218_B_AGTTACTTCTTGAGGGATACGTCA-1	T218_B	M	2_Neutrophil_IFIT2_IL1RN
T218_B_AGTGGATTCCAAATTCATACGTCA-1	T218_B	M	3_Neutrophil_CXCR4-high
T218_B_ATCGCGCGTTCAAGCTACAGACCT-1	T218_B	M	2_Neutrophil_IFIT2_IL1RN
T218_B_GGCATTTGTCAACAAGATACGTCA-1	T218_B	M	3_Neutrophil_CXCR4-high
T218_B_ACTTAGAAGCAATCCCATACGTCA-1	T218_B	M	3_Neutrophil_CXCR4-high
T218_B_CTCACCCTCATGCCTAATACGTCA-1	T218_B	M	2_Neutrophil_IFIT2_IL1RN
T218_B_GAAGAATAGCAGCCAAATACGTCA-1	T218_B	M	2_Neutrophil_IFIT2_IL1RN
T218_B_CTATATCAGATGCAACACAGACCT-1	T218_B	M	3_Neutrophil_CXCR4-high
T218_B_TTCGATAGTCCGCTAAACAGACCT-1	T218_B	M	2_Neutrophil_IFIT2_IL1RN
T218_B_TAGTTACTCTTGATCGACAGACCT-1	T218_B	M	2_Neutrophil_IFIT2_IL1RN
T218_B_ACTTCGTCATTGCGCCACAGACCT-1	T218_B	M	2_Neutrophil_IFIT2_IL1RN
T218_B_GGGTTATAGTCACACCACAGACCT-1	T218_B	M	3_Neutrophil_CXCR4-high
T218_B_TTTGTGAGTCACTATAACAGACCT-1	T218_B	M	2_Neutrophil_IFIT2_IL1RN
T218_B_CACTCCCTCACCCTCCATACGTCA-1	T218_B	M	2_Neutrophil_IFIT2_IL1RN
T218_B_AACCTCATCCAATACTATACGTCA-1	T218_B	M	2_Neutrophil_IFIT2_IL1RN
T218_B_AGACTCCTCTCTCGCCACAGACCT-1	T218_B	M	3_Neutrophil_CXCR4-high
T218_B_ACAACATCAGCTTTCGACAGACCT-1	T218_B	M	3_Neutrophil_CXCR4-high
T218_B_CGACTCCCAAACAATCATACGTCA-1	T218_B	M	3_Neutrophil_CXCR4-high
T218_B_TTATCCTGTGGATGGTATACGTCA-1	T218_B	M	2_Neutrophil_IFIT2_IL1RN
T218_B_GGGATGACAGGCTGTGATACGTCA-1	T218_B	M	3_Neutrophil_CXCR4-high
T218_B_GTTCGTTCAACTTGTCACAGACCT-1	T218_B	M	2_Neutrophil_IFIT2_IL1RN
T218_B_GTAAAGCTCTTGAGGGATACGTCA-1	T218_B	M	3_Neutrophil_CXCR4-high
T218_B_CTTGTGTCAGCGATCGACAGACCT-1	T218_B	M	3_Neutrophil_CXCR4-high
T218_B_CAACCAACAAACTTGGACAGACCT-1	T218_B	M	2_Neutrophil_IFIT2_IL1RN
T218_B_GGCAAGCTCAAGATGCATACGTCA-1	T218_B	M	3_Neutrophil_CXCR4-high
T218_B_ATTGACTTCCCAGACTATACGTCA-1	T218_B	M	3_Neutrophil_CXCR4-high
T218_B_ATAGCGAGTCAACATCATACGTCA-1	T218_B	M	2_Neutrophil_IFIT2_IL1RN
T218_B_GATTGTGCATTGCGCCATACGTCA-1	T218_B	M	2_Neutrophil_IFIT2_IL1RN
T218_B_GCGCACACATCAAGTGACAGACCT-1	T218_B	M	3_Neutrophil_CXCR4-high
T218_B_AGGCGAGAGCAAGACTACAGACCT-1	T218_B	M	3_Neutrophil_CXCR4-high
T218_B_CCGGCTATCGACTTGCATACGTCA-1	T218_B	M	3_Neutrophil_CXCR4-high
T218_B_ACTCACTCAATGAGCCATACGTCA-1	T218_B	M	3_Neutrophil_CXCR4-high
T218_B_GGGTTAGTCAAGTTTCATACGTCA-1	T218_B	M	3_Neutrophil_CXCR4-high
T218_B_ACACAAGGTACGTTACATACGTCA-1	T218_B	M	3_Neutrophil_CXCR4-high
T218_B_CATAGGCCATATGGTGATACGTCA-1	T218_B	M	16_AM_IFN-responsive
T218_B_AGCATGGTCGCCTAGTATACGTCA-1	T218_B	M	3_Neutrophil_CXCR4-high
T218_B_TATTGCAGTAGCGGATACAGACCT-1	T218_B	M	16_AM_IFN-responsive
T218_B_GGCTGGTAGTCTAATCACAGACCT-1	T218_B	M	2_Neutrophil_IFIT2_IL1RN
T218_B_CGATAAATCCTGGAAGACAGACCT-1	T218_B	M	3_Neutrophil_CXCR4-high
T218_B_TATTCGGTCAACCAAAATACGTCA-1	T218_B	M	2_Neutrophil_IFIT2_IL1RN
T218_B_GCGATTGAGCGGCTTTACAGACCT-1	T218_B	M	3_Neutrophil_CXCR4-high
T218_B_CGCGATAAGATTCATCACAGACCT-1	T218_B	M	3_Neutrophil_CXCR4-high
T218_B_TATGAGCAGGTTGCTCATACGTCA-1	T218_B	M	3_Neutrophil_CXCR4-high
T218_B_TTACCATAGAACCTAAACAGACCT-1	T218_B	M	16_AM_IFN-responsive
T218_B_ATAAGGTGTATGGTAGATACGTCA-1	T218_B	M	2_Neutrophil_IFIT2_IL1RN
T218_B_AGCCTAGAGCGAATCGACAGACCT-1	T218_B	M	2_Neutrophil_IFIT2_IL1RN
T218_B_GGGTTAGTCCAGAAACACAGACCT-1	T218_B	M	3_Neutrophil_CXCR4-high
T218_B_CTAAGGCCAACTTCGTATACGTCA-1	T218_B	M	3_Neutrophil_CXCR4-high
T218_B_ATTATGGAGAGCCGGTACAGACCT-1	T218_B	M	3_Neutrophil_CXCR4-high
T218_B_ACTTAGTTCAAACCGGACAGACCT-1	T218_B	M	3_Neutrophil_CXCR4-high
T218_B_CAATGTTTCTGTCAATACAGACCT-1	T218_B	M	3_Neutrophil_CXCR4-high
T218_B_GCCTAATGTTAACGAGACAGACCT-1	T218_B	M	2_Neutrophil_IFIT2_IL1RN
T218_B_AGGGACCTCCCAAATTACAGACCT-1	T218_B	M	3_Neutrophil_CXCR4-high
T218_B_ATCGCTCAGGCGCATAATACGTCA-1	T218_B	M	3_Neutrophil_CXCR4-high
T218_B_CCTAACCAGCTATCGCATACGTCA-1	T218_B	M	16_AM_IFN-responsive
T218_B_TGAGTCGAGCGAGTTGATACGTCA-1	T218_B	M	3_Neutrophil_CXCR4-high
T218_B_CTACCCACATGTGGGTACAGACCT-1	T218_B	M	25_AM_RSRP1_NRAMP1
T218_B_TCTAATCAGGCGATATACAGACCT-1	T218_B	M	3_Neutrophil_CXCR4-high
T218_B_AATCGGCCAATGGGAGACAGACCT-1	T218_B	M	3_Neutrophil_CXCR4-high
T218_B_TCTTAGGTCGCCTCTCACAGACCT-1	T218_B	M	3_Neutrophil_CXCR4-high
T218_B_AGTAAGCTCCCACATAACAGACCT-1	T218_B	M	3_Neutrophil_CXCR4-high
T218_B_CCACTATCAGCATTTCACAGACCT-1	T218_B	M	3_Neutrophil_CXCR4-high
T218_B_CTGTTTACACATAGATACAGACCT-1	T218_B	M	2_Neutrophil_IFIT2_IL1RN
T218_B_GACTAAGGTATAGTGGATACGTCA-1	T218_B	M	3_Neutrophil_CXCR4-high
T218_B_TTCCTCGTCGGGACTAACAGACCT-1	T218_B	M	2_Neutrophil_IFIT2_IL1RN
T218_B_ACGCATTGTTTGCAACACAGACCT-1	T218_B	M	2_Neutrophil_IFIT2_IL1RN
T218_B_TACATACTCAACCGGAACAGACCT-1	T218_B	M	3_Neutrophil_CXCR4-high
T218_B_CTCAGCTAGTCAACTTATACGTCA-1	T218_B	M	2_Neutrophil_IFIT2_IL1RN
T218_B_GCTTGCGTCACAGATAACAGACCT-1	T218_B	M	2_Neutrophil_IFIT2_IL1RN
T218_B_CTTAGAAAGTTGCAGGACAGACCT-1	T218_B	M	2_Neutrophil_IFIT2_IL1RN
T218_B_GTTCATTAGATTATCCATACGTCA-1	T218_B	M	2_Neutrophil_IFIT2_IL1RN
T218_B_GATTGGCCACACTGGGACAGACCT-1	T218_B	M	16_AM_IFN-responsive
T218_B_GCTAACGAGGTAGACTATACGTCA-1	T218_B	M	19_cDC1_Monocyte
T218_B_AACGTTAAGCGAGCTAACAGACCT-1	T218_B	M	2_Neutrophil_IFIT2_IL1RN
T218_B_TCTAAGTTCCCAGTACACAGACCT-1	T218_B	M	3_Neutrophil_CXCR4-high
T218_B_TCAACCGGTCGGTTTGACAGACCT-1	T218_B	M	3_Neutrophil_CXCR4-high
T218_B_TAGCCTTCATGTGGCGATACGTCA-1	T218_B	M	18_Monocyte
T218_B_CAATCCATCGGTACCTATACGTCA-1	T218_B	M	3_Neutrophil_CXCR4-high
T218_B_CGTGTCCCATCATGTCACAGACCT-1	T218_B	M	2_Neutrophil_IFIT2_IL1RN
T218_B_TTGAGTAAGGTGGATTACAGACCT-1	T218_B	M	3_Neutrophil_CXCR4-high
T218_B_GGGCAATGTGACCTTGATACGTCA-1	T218_B	M	3_Neutrophil_CXCR4-high
T218_B_GGAGCGAAGTCCTCAAACAGACCT-1	T218_B	M	3_Neutrophil_CXCR4-high
T218_B_TTTGTGAGTGTTAGTCACAGACCT-1	T218_B	M	3_Neutrophil_CXCR4-high
T218_B_TGGGCGTAGTTTGCTGATACGTCA-1	T218_B	M	3_Neutrophil_CXCR4-high
T218_B_GAAGGCTGTCATGCATACAGACCT-1	T218_B	M	2_Neutrophil_IFIT2_IL1RN
T218_B_AGAAACCTCCTTGAGCATACGTCA-1	T218_B	M	16_AM_IFN-responsive
T218_B_CCACTAATCACCCTGGACAGACCT-1	T218_B	M	3_Neutrophil_CXCR4-high
T218_B_GGATTATCATCAGGTAACAGACCT-1	T218_B	M	3_Neutrophil_CXCR4-high
T218_B_GAATGGTTCGGTAATAACAGACCT-1	T218_B	M	3_Neutrophil_CXCR4-high
T218_B_TATGGTGCAATTGAACATACGTCA-1	T218_B	M	3_Neutrophil_CXCR4-high
T218_B_GAAGGCTGTTGTGACTATACGTCA-1	T218_B	M	3_Neutrophil_CXCR4-high
T218_B_GATGCAAGTCAATACCACAGACCT-1	T218_B	M	2_Neutrophil_IFIT2_IL1RN
T218_B_GAAGTATGTCGAAGCGACAGACCT-1	T218_B	M	3_Neutrophil_CXCR4-high
T218_B_TGAACCTGTTTCCAAAATACGTCA-1	T218_B	M	10_AM
T218_B_TATTCCTGTCAAAGATATACGTCA-1	T218_B	M	3_Neutrophil_CXCR4-high
T218_B_TGAAGGAAGGGTTTGGACAGACCT-1	T218_B	M	3_Neutrophil_CXCR4-high
T218_B_ACCAATTTCCGCCTCTACAGACCT-1	T218_B	M	3_Neutrophil_CXCR4-high
T218_B_TAGCTTCCAAAGGGATATACGTCA-1	T218_B	M	2_Neutrophil_IFIT2_IL1RN
T218_B_CAACCGTTCGTGATTTATACGTCA-1	T218_B	M	3_Neutrophil_CXCR4-high
T218_B_GAATCTAAGGTTCCGTACAGACCT-1	T218_B	M	3_Neutrophil_CXCR4-high
T218_B_CTCATAAGTTATGTGCACAGACCT-1	T218_B	M	2_Neutrophil_IFIT2_IL1RN
T218_B_CCCATTCGTCACGATTATACGTCA-1	T218_B	M	2_Neutrophil_IFIT2_IL1RN
T218_B_GATAAAGCACTGACTTACAGACCT-1	T218_B	M	16_AM_IFN-responsive
T218_B_AACTGGGTCAGCGAATACAGACCT-1	T218_B	M	2_Neutrophil_IFIT2_IL1RN
T218_B_CTACATCCAAATAAGGACAGACCT-1	T218_B	M	3_Neutrophil_CXCR4-high
T218_B_CCCTGAGTCTTAATGCATACGTCA-1	T218_B	M	3_Neutrophil_CXCR4-high
T218_B_GGCAAATTCCGTTAGCACAGACCT-1	T218_B	M	2_Neutrophil_IFIT2_IL1RN
T218_B_GGCAGGTTCGCGAGTAATACGTCA-1	T218_B	M	3_Neutrophil_CXCR4-high
T218_B_ATGGAGGCAATTGAACATACGTCA-1	T218_B	M	3_Neutrophil_CXCR4-high
T218_B_GGCTCAAAGGGCACTAATACGTCA-1	T218_B	M	3_Neutrophil_CXCR4-high
T218_B_GAGCAAGCAGAGAGCAACAGACCT-1	T218_B	M	2_Neutrophil_IFIT2_IL1RN
T218_B_GTCCCTGAGAAGCAAGATACGTCA-1	T218_B	M	2_Neutrophil_IFIT2_IL1RN
T218_B_AGAAATGCAGTGAGAGACAGACCT-1	T218_B	M	2_Neutrophil_IFIT2_IL1RN
T218_B_ACCGCCTCATTGCCTGATACGTCA-1	T218_B	M	3_Neutrophil_CXCR4-high
T218_B_AGATTCAAGGCAAGTTATACGTCA-1	T218_B	M	2_Neutrophil_IFIT2_IL1RN
T218_B_ATTTCGAGTTGGCGAGACAGACCT-1	T218_B	M	3_Neutrophil_CXCR4-high
T218_B_CCGCATTAGTTTCCAGACAGACCT-1	T218_B	M	3_Neutrophil_CXCR4-high
T218_B_TATCGCATCATGCGGAACAGACCT-1	T218_B	M	3_Neutrophil_CXCR4-high
T218_B_ATCGATTTCAAAGGGAATACGTCA-1	T218_B	M	3_Neutrophil_CXCR4-high
T218_B_CGGTATTGTCCTTAGGACAGACCT-1	T218_B	M	3_Neutrophil_CXCR4-high
T218_B_AAAGTAGCAATGAAGAACAGACCT-1	T218_B	M	3_Neutrophil_CXCR4-high
T218_B_TTAGCGGAGTTTCAGTATACGTCA-1	T218_B	M	3_Neutrophil_CXCR4-high
T218_B_CATACTTAGATAATCGACAGACCT-1	T218_B	M	3_Neutrophil_CXCR4-high
T218_B_AAAGTGCTCAGCATGGATACGTCA-1	T218_B	M	3_Neutrophil_CXCR4-high
T218_B_ATGTAAGTCTAGCCTAACAGACCT-1	T218_B	M	3_Neutrophil_CXCR4-high
T218_B_ACCTGGAAGTAACGTAACAGACCT-1	T218_B	M	2_Neutrophil_IFIT2_IL1RN
T218_B_AGTGGATTCAGCGATGATACGTCA-1	T218_B	M	3_Neutrophil_CXCR4-high
T218_B_TGAGTCGAGGCACAATATACGTCA-1	T218_B	M	3_Neutrophil_CXCR4-high
T218_B_GACGCAATCAATTGGAACAGACCT-1	T218_B	M	3_Neutrophil_CXCR4-high
T218_B_TCCATTACAAAGCCTAATACGTCA-1	T218_B	M	2_Neutrophil_IFIT2_IL1RN
T218_B_AGATGCCCACTATGTCACAGACCT-1	T218_B	M	25_AM_RSRP1_NRAMP1
T218_B_TTCCTCTAGACGCATGACAGACCT-1	T218_B	M	3_Neutrophil_CXCR4-high
T218_B_CATATTGGTGAGTAATATACGTCA-1	T218_B	M	2_Neutrophil_IFIT2_IL1RN
T218_B_CTCAGCTAGGAGTCATACAGACCT-1	T218_B	M	3_Neutrophil_CXCR4-high
T218_B_TGTTCTTGTACCTTAAACAGACCT-1	T218_B	M	15_Mo-derived AM_FPR3
T218_B_TGTATTGGTAGTAGCAATACGTCA-1	T218_B	M	2_Neutrophil_IFIT2_IL1RN
T218_B_CCTCAAATCATTACCGACAGACCT-1	T218_B	M	16_AM_IFN-responsive
T218_B_ATTCACCCAATGTTCCACAGACCT-1	T218_B	M	3_Neutrophil_CXCR4-high
T218_B_CCACATTCATCAATCCATACGTCA-1	T218_B	M	3_Neutrophil_CXCR4-high
T218_B_GCTGGATCAGAATCGCACAGACCT-1	T218_B	M	3_Neutrophil_CXCR4-high
T218_B_GTGGCGAGTGTCCAATACAGACCT-1	T218_B	M	3_Neutrophil_CXCR4-high
T218_B_ATAGGCTAGTTTCACGATACGTCA-1	T218_B	M	3_Neutrophil_CXCR4-high
T218_B_GCTCGTTAGGATCCCTATACGTCA-1	T218_B	M	3_Neutrophil_CXCR4-high
T218_B_ATTTGGTTCTTAAGGAATACGTCA-1	T218_B	M	16_AM_IFN-responsive
T218_B_CACTAACGTTGTTGTAACAGACCT-1	T218_B	M	3_Neutrophil_CXCR4-high
T218_B_ATTTGCAGTGGACCCTACAGACCT-1	T218_B	M	2_Neutrophil_IFIT2_IL1RN
T218_B_CGGCAATCAAATAGGAATACGTCA-1	T218_B	M	16_AM_IFN-responsive
T218_B_CTAACTAGTTCTGGCAACAGACCT-1	T218_B	M	2_Neutrophil_IFIT2_IL1RN
T218_B_CCGGTACGTTTGAGCTATACGTCA-1	T218_B	M	3_Neutrophil_CXCR4-high
T218_B_GAGGCAACATCCGCTAACAGACCT-1	T218_B	M	3_Neutrophil_CXCR4-high
T218_B_ACCACAACAGATTCGAACAGACCT-1	T218_B	M	3_Neutrophil_CXCR4-high
T218_B_AGCGATCCAATCGTGAACAGACCT-1	T218_B	M	2_Neutrophil_IFIT2_IL1RN
T218_B_CCTACTTTCGAACCGAATACGTCA-1	T218_B	M	3_Neutrophil_CXCR4-high
T218_B_TATTGGGCACACAAATATACGTCA-1	T218_B	M	17_AM_stressed
T218_B_CCCGAACGTTAGTGGAATACGTCA-1	T218_B	M	2_Neutrophil_IFIT2_IL1RN
T218_B_GGATAATGTCCGGGTTACAGACCT-1	T218_B	M	3_Neutrophil_CXCR4-high
T218_B_GAGCTTTGTTAATTCGATACGTCA-1	T218_B	M	3_Neutrophil_CXCR4-high
T218_B_AACTGGGTCACCCTGGATACGTCA-1	T218_B	M	3_Neutrophil_CXCR4-high
T218_B_TACACCGGTCGAAGTAATACGTCA-1	T218_B	M	3_Neutrophil_CXCR4-high
T218_B_GGTTTAGCAACAAAGAACAGACCT-1	T218_B	M	25_AM_RSRP1_NRAMP1
T218_B_CGACTTTCACTAAGCAATACGTCA-1	T218_B	M	2_Neutrophil_IFIT2_IL1RN
T218_B_TCAACTGTCCAATGAAATACGTCA-1	T218_B	M	16_AM_IFN-responsive
T218_B_CATTGCGGTTTCCTCAACAGACCT-1	T218_B	M	3_Neutrophil_CXCR4-high
T218_B_CTGTTGCAGTCTGTGCACAGACCT-1	T218_B	M	25_AM_RSRP1_NRAMP1
T218_B_ACCCAAACACGGTACGACAGACCT-1	T218_B	M	3_Neutrophil_CXCR4-high
T218_B_CATTGCGGTGTTTGTAACAGACCT-1	T218_B	M	16_AM_IFN-responsive
T218_B_GAGCTATAGCTTACTGATACGTCA-1	T218_B	M	2_Neutrophil_IFIT2_IL1RN
T218_B_GTATACTTCAGGCCTTATACGTCA-1	T218_B	M	12_Mo-derived AM_APOE
T218_B_GCTTCGGTCATGCGGAACAGACCT-1	T218_B	M	2_Neutrophil_IFIT2_IL1RN
T218_B_TAGTTGTTCCATAGAAACAGACCT-1	T218_B	M	3_Neutrophil_CXCR4-high
T218_B_TCCTGGTAGCTCAAGGACAGACCT-1	T218_B	M	3_Neutrophil_CXCR4-high
T218_B_CACTATGTCACCAGGAATACGTCA-1	T218_B	M	3_Neutrophil_CXCR4-high
T218_B_TGAACCACAGCGGATTATACGTCA-1	T218_B	M	3_Neutrophil_CXCR4-high
T218_B_TGACGGATCCAAAGACACAGACCT-1	T218_B	M	3_Neutrophil_CXCR4-high
T218_B_CGTGAACCAGATTGCAATACGTCA-1	T218_B	M	2_Neutrophil_IFIT2_IL1RN
T218_B_TCGCCTCTCCAGGAATACAGACCT-1	T218_B	M	2_Neutrophil_IFIT2_IL1RN
T218_B_GTCGGTTTCTGTGACCACAGACCT-1	T218_B	M	2_Neutrophil_IFIT2_IL1RN
T218_B_GCCGTGACAGGCTGTGACAGACCT-1	T218_B	M	3_Neutrophil_CXCR4-high
T218_B_GGACCTTTCTGGCCATATACGTCA-1	T218_B	M	3_Neutrophil_CXCR4-high
T218_B_CTACCGGTCACCTTTCATACGTCA-1	T218_B	M	2_Neutrophil_IFIT2_IL1RN
T218_B_CTAAGGGTCCTAAATCACAGACCT-1	T218_B	M	2_Neutrophil_IFIT2_IL1RN
T218_B_ATGGATGGTAGACTGAATACGTCA-1	T218_B	M	2_Neutrophil_IFIT2_IL1RN
T218_B_GTCACTCAGGGAGGCAACAGACCT-1	T218_B	M	3_Neutrophil_CXCR4-high
T218_B_ACGCAAGTCTTGAGGGATACGTCA-1	T218_B	M	3_Neutrophil_CXCR4-high
T218_B_GTTAACCGTTAAGCTCATACGTCA-1	T218_B	M	2_Neutrophil_IFIT2_IL1RN
T218_B_GAAGCCATCATCCCAAACAGACCT-1	T218_B	M	3_Neutrophil_CXCR4-high
T218_B_GTGGGAACAATATGCGATACGTCA-1	T218_B	M	2_Neutrophil_IFIT2_IL1RN
T218_B_CATTTCGAGGCGATATACAGACCT-1	T218_B	M	2_Neutrophil_IFIT2_IL1RN
T218_B_GTTGTAAAGGTAAGTCATACGTCA-1	T218_B	M	3_Neutrophil_CXCR4-high
T218_B_GGATTGCCAAATACCGACAGACCT-1	T218_B	M	2_Neutrophil_IFIT2_IL1RN
T218_B_TATAACGAGTTATGGAACAGACCT-1	T218_B	M	2_Neutrophil_IFIT2_IL1RN
T218_B_GTTTGGGAGCGAATACATACGTCA-1	T218_B	M	2_Neutrophil_IFIT2_IL1RN
T218_B_GGCACTAAGGTCAATAACAGACCT-1	T218_B	M	2_Neutrophil_IFIT2_IL1RN
T218_B_GACAGTTAGCTAACTTATACGTCA-1	T218_B	M	3_Neutrophil_CXCR4-high
T218_B_CAAAGGGCAAGACATTATACGTCA-1	T218_B	M	2_Neutrophil_IFIT2_IL1RN
T218_B_GGCTTGTTCCATTAGTATACGTCA-1	T218_B	M	3_Neutrophil_CXCR4-high
T218_B_TCATGAGCATCACGAAATACGTCA-1	T218_B	M	3_Neutrophil_CXCR4-high
T218_B_AGGCGCAGTTAACGTCATACGTCA-1	T218_B	M	3_Neutrophil_CXCR4-high
T218_B_AACTGAATCGGTCAAGACAGACCT-1	T218_B	M	2_Neutrophil_IFIT2_IL1RN
T218_B_GTCAACTGTGTGATGAATACGTCA-1	T218_B	M	2_Neutrophil_IFIT2_IL1RN
T218_B_AGACTGAGTTGTGAGAACAGACCT-1	T218_B	M	3_Neutrophil_CXCR4-high
T218_B_GCGAGCTAGTCAACTTATACGTCA-1	T218_B	M	3_Neutrophil_CXCR4-high
T218_B_GCAGTACCAGTGAGAGATACGTCA-1	T218_B	M	3_Neutrophil_CXCR4-high
T218_B_TACTTTCGTTTGTGACACAGACCT-1	T218_B	M	3_Neutrophil_CXCR4-high
T218_B_TGGCGGTAGCCTATATACAGACCT-1	T218_B	M	2_Neutrophil_IFIT2_IL1RN
T218_B_CATTGACGTGTTTCGGACAGACCT-1	T218_B	M	18_Monocyte
T218_B_CATAGGTAGGAACCTGACAGACCT-1	T218_B	M	2_Neutrophil_IFIT2_IL1RN
T218_B_GGCTTAACAAGGCCTGACAGACCT-1	T218_B	M	2_Neutrophil_IFIT2_IL1RN
T218_B_CGTTATGTCTCAGCTAACAGACCT-1	T218_B	M	3_Neutrophil_CXCR4-high
T218_B_ATGACTTTCCGTTAGCACAGACCT-1	T218_B	M	2_Neutrophil_IFIT2_IL1RN
T218_B_CCCTTACGTATTCGTAATACGTCA-1	T218_B	M	2_Neutrophil_IFIT2_IL1RN
T218_B_TAAAGCCAGCTATTACATACGTCA-1	T218_B	M	2_Neutrophil_IFIT2_IL1RN
T218_B_CGGCTAAAGTAACGTAATACGTCA-1	T218_B	M	2_Neutrophil_IFIT2_IL1RN
T218_B_ATCGCTCAGTTTGGTTATACGTCA-1	T218_B	M	3_Neutrophil_CXCR4-high
T218_B_AAAGTAGCACCACACCATACGTCA-1	T218_B	M	2_Neutrophil_IFIT2_IL1RN
T218_B_GGACTTACACTAAGGCACAGACCT-1	T218_B	M	2_Neutrophil_IFIT2_IL1RN
T218_B_TACCTTTGTTAATCCAATACGTCA-1	T218_B	M	3_Neutrophil_CXCR4-high
T218_B_CGTTACTCACTCCCTTACAGACCT-1	T218_B	M	3_Neutrophil_CXCR4-high
T218_B_CGTTCGTAGGTTAGGTATACGTCA-1	T218_B	M	2_Neutrophil_IFIT2_IL1RN
T218_B_GAAGGGTAGCCTAAGGACAGACCT-1	T218_B	M	3_Neutrophil_CXCR4-high
T218_B_GGCCTTTAGATAATCGATACGTCA-1	T218_B	M	3_Neutrophil_CXCR4-high
T218_B_AAGCGGCTCCAAAGGTATACGTCA-1	T218_B	M	3_Neutrophil_CXCR4-high
T218_B_GCCAGTTTCTAACCTGATACGTCA-1	T218_B	M	2_Neutrophil_IFIT2_IL1RN
T218_B_TAGTGATCAGGTAGCTACAGACCT-1	T218_B	M	2_Neutrophil_IFIT2_IL1RN
T218_B_AGTAAGTGTCTTTATCACAGACCT-1	T218_B	M	3_Neutrophil_CXCR4-high
T218_B_TTGGCCAGTTTCTAAGACAGACCT-1	T218_B	M	3_Neutrophil_CXCR4-high
T218_B_TAGGTTGCACTTTACAATACGTCA-1	T218_B	M	3_Neutrophil_CXCR4-high
T218_B_TGCAGCAAGCTAGCCTACAGACCT-1	T218_B	M	2_Neutrophil_IFIT2_IL1RN
T218_B_GATGGAGCAATTAGGTACAGACCT-1	T218_B	M	3_Neutrophil_CXCR4-high
T218_B_GAGTGACGTGCGGCAAATACGTCA-1	T218_B	M	3_Neutrophil_CXCR4-high
T218_B_CGTTATAGTCATCCCTACAGACCT-1	T218_B	M	2_Neutrophil_IFIT2_IL1RN
T218_B_TTCGCGCCACATGAATACAGACCT-1	T218_B	M	3_Neutrophil_CXCR4-high
T218_B_CACTATGTCACCAGCTACAGACCT-1	T218_B	M	3_Neutrophil_CXCR4-high
T218_B_AATGTGATCGACCCATATACGTCA-1	T218_B	M	16_AM_IFN-responsive
T218_B_CCTTATGAGCCATTTGATACGTCA-1	T218_B	M	3_Neutrophil_CXCR4-high
T218_B_AGCTAATCAAACTGGCACAGACCT-1	T218_B	M	2_Neutrophil_IFIT2_IL1RN
T218_B_ATGATCAAGGTCACAGATACGTCA-1	T218_B	M	3_Neutrophil_CXCR4-high
T218_B_ACTCCCACATCCGCTAATACGTCA-1	T218_B	M	3_Neutrophil_CXCR4-high
T218_B_ACTCACTCACTAACGAACAGACCT-1	T218_B	M	10_AM
T218_B_GCACAACCAGGCAACTATACGTCA-1	T218_B	M	2_Neutrophil_IFIT2_IL1RN
T218_B_GGATATTCAATAGAAGATACGTCA-1	T218_B	M	16_AM_IFN-responsive
T218_B_GCTCCATAGGCGATATACAGACCT-1	T218_B	M	2_Neutrophil_IFIT2_IL1RN
T218_B_ATGAGGTTCTAATGAGATACGTCA-1	T218_B	M	17_AM_stressed
T218_B_GCAAGGTGTTGACCCAATACGTCA-1	T218_B	M	3_Neutrophil_CXCR4-high
T218_B_CCCAACTAGTAAACCAACAGACCT-1	T218_B	M	2_Neutrophil_IFIT2_IL1RN
T218_B_CTTCCTCCACATAAACACAGACCT-1	T218_B	M	16_AM_IFN-responsive
T218_B_GCTAACGAGCACGCAAACAGACCT-1	T218_B	M	2_Neutrophil_IFIT2_IL1RN
T218_B_GAATCGGTCCATGATTATACGTCA-1	T218_B	M	3_Neutrophil_CXCR4-high
T218_B_GCTAGATAGTAGCCTCACAGACCT-1	T218_B	M	3_Neutrophil_CXCR4-high
T218_B_GCCCAATTCCTGATCAATACGTCA-1	T218_B	M	2_Neutrophil_IFIT2_IL1RN
T218_B_CGCGACACAAGTTCCTACAGACCT-1	T218_B	M	2_Neutrophil_IFIT2_IL1RN
T218_B_TTTACTGCAGCGATCGATACGTCA-1	T218_B	M	3_Neutrophil_CXCR4-high
T218_B_CTGATTTAGCGAAGTTACAGACCT-1	T218_B	M	3_Neutrophil_CXCR4-high
T218_B_CCTATGGGTTAGTGAGACAGACCT-1	T218_B	M	3_Neutrophil_CXCR4-high
T218_B_ATGCGCAAGGAGGATAACAGACCT-1	T218_B	M	3_Neutrophil_CXCR4-high
T218_B_CATTCCTTCATCAAGAATACGTCA-1	T218_B	M	10_AM
T218_B_TCTAATGGTTCCAGCAACAGACCT-1	T218_B	M	3_Neutrophil_CXCR4-high
T218_B_CTCACCCTCGCAAATAACAGACCT-1	T218_B	M	3_Neutrophil_CXCR4-high
T218_B_CAGGATTAGGACTTGGACAGACCT-1	T218_B	M	3_Neutrophil_CXCR4-high
T218_B_GATTACCGTTAGGTGAATACGTCA-1	T218_B	M	2_Neutrophil_IFIT2_IL1RN
T218_B_CAGACCAAGTTACCCAATACGTCA-1	T218_B	M	3_Neutrophil_CXCR4-high
T218_B_CAAATCCGTTTGCATAACAGACCT-1	T218_B	M	3_Neutrophil_CXCR4-high
T218_B_CCAAACTGTTAGCGCCATACGTCA-1	T218_B	M	2_Neutrophil_IFIT2_IL1RN
T218_B_TAGAGGCGTCCGGGTTACAGACCT-1	T218_B	M	2_Neutrophil_IFIT2_IL1RN
T218_B_CGACTTATCGGCTAAGATACGTCA-1	T218_B	M	2_Neutrophil_IFIT2_IL1RN
T218_B_GCAAGAAAGAGAGCAAATACGTCA-1	T218_B	M	3_Neutrophil_CXCR4-high
T218_B_TGCGCCATCCAACAGGACAGACCT-1	T218_B	M	16_AM_IFN-responsive
T218_B_CCTCACACAGTAATACATACGTCA-1	T218_B	M	2_Neutrophil_IFIT2_IL1RN
T218_B_ACGCCACGTCAACTACATACGTCA-1	T218_B	M	3_Neutrophil_CXCR4-high
T218_B_GTTCGCGTCATGAGGTACAGACCT-1	T218_B	M	3_Neutrophil_CXCR4-high
T218_B_TATTACCAGCATTACTACAGACCT-1	T218_B	M	3_Neutrophil_CXCR4-high
T218_B_TAATAGGTCGGTAAACACAGACCT-1	T218_B	M	3_Neutrophil_CXCR4-high
T218_B_AACCAAATCCAAAGACACAGACCT-1	T218_B	M	2_Neutrophil_IFIT2_IL1RN
T218_B_TAAATCGAGAGCAATCATACGTCA-1	T218_B	M	2_Neutrophil_IFIT2_IL1RN
T218_B_GTTAATGAGCAAACTAACAGACCT-1	T218_B	M	3_Neutrophil_CXCR4-high
T218_B_CGTAATCGTTCGATGTATACGTCA-1	T218_B	M	3_Neutrophil_CXCR4-high
T218_B_GAATAACGTAGGAGGAACAGACCT-1	T218_B	M	2_Neutrophil_IFIT2_IL1RN
T218_B_TTATTGGGTGTTTCGGATACGTCA-1	T218_B	M	3_Neutrophil_CXCR4-high
T218_B_GGAAATTGTATGGGACATACGTCA-1	T218_B	M	2_Neutrophil_IFIT2_IL1RN
T218_B_CACCTGGTCGATTAAGATACGTCA-1	T218_B	M	3_Neutrophil_CXCR4-high
T218_B_ACCCTGGTCCGAAAGTACAGACCT-1	T218_B	M	3_Neutrophil_CXCR4-high
T218_B_CCTCATCGTATTCGGTATACGTCA-1	T218_B	M	3_Neutrophil_CXCR4-high
T218_B_CCTGGTAGTTGGATAGACAGACCT-1	T218_B	M	2_Neutrophil_IFIT2_IL1RN
T218_B_GTATTCGTCAGCCTTAACAGACCT-1	T218_B	M	3_Neutrophil_CXCR4-high
T218_B_TCTAATCAGTAGCTAAATACGTCA-1	T218_B	M	3_Neutrophil_CXCR4-high
T218_B_GCTTAGCTCTATTGACATACGTCA-1	T218_B	M	2_Neutrophil_IFIT2_IL1RN
T218_B_AGGCTATAGCCGCTATATACGTCA-1	T218_B	M	3_Neutrophil_CXCR4-high
T218_B_AAAGGTACAAGTGCACACAGACCT-1	T218_B	M	3_Neutrophil_CXCR4-high
T218_B_GAATGGTTCCATCCAAATACGTCA-1	T218_B	M	3_Neutrophil_CXCR4-high
T218_B_GGAGCTATCACGTTCAACAGACCT-1	T218_B	M	3_Neutrophil_CXCR4-high
T218_B_TTATCGCCATTACTTGACAGACCT-1	T218_B	M	2_Neutrophil_IFIT2_IL1RN
T218_B_GTCACTCAGTAAACCAACAGACCT-1	T218_B	M	3_Neutrophil_CXCR4-high
T218_B_AAGGCTTAGGAGCCGTACAGACCT-1	T218_B	M	2_Neutrophil_IFIT2_IL1RN
T218_B_TGAATCTTCGCGTTCGATACGTCA-1	T218_B	M	25_AM_RSRP1_NRAMP1
T218_B_TTGGCCAGTAGTAACGATACGTCA-1	T218_B	M	3_Neutrophil_CXCR4-high
T218_B_CGTAATCGTAATGCCTATACGTCA-1	T218_B	M	3_Neutrophil_CXCR4-high
T218_B_TTAAGCTTCAGGCCTTACAGACCT-1	T218_B	M	3_Neutrophil_CXCR4-high
T218_B_ACACCTATCGTCAATTATACGTCA-1	T218_B	M	3_Neutrophil_CXCR4-high
T218_B_ACCGCCATCGTTAGGGATACGTCA-1	T218_B	M	3_Neutrophil_CXCR4-high
T218_B_ATAGCGAGTGTTCCAGATACGTCA-1	T218_B	M	2_Neutrophil_IFIT2_IL1RN
T218_B_ACTAGTGCAATGAAGAATACGTCA-1	T218_B	M	3_Neutrophil_CXCR4-high
T218_B_GGGATAAAGCAATTGAACAGACCT-1	T218_B	M	2_Neutrophil_IFIT2_IL1RN
T218_B_TTTCATGCACTTAACCATACGTCA-1	T218_B	M	3_Neutrophil_CXCR4-high
T218_B_GCTGAATAGGCCTTCGATACGTCA-1	T218_B	M	3_Neutrophil_CXCR4-high
T218_B_TTCTGTGAGGCTAGATACAGACCT-1	T218_B	M	3_Neutrophil_CXCR4-high
T218_B_TGGATCGAGACAAAGGACAGACCT-1	T218_B	M	2_Neutrophil_IFIT2_IL1RN
T218_B_TTGGTCATCATTAGTCATACGTCA-1	T218_B	M	2_Neutrophil_IFIT2_IL1RN
T218_B_CTAACTAGTGGCTCACATACGTCA-1	T218_B	M	3_Neutrophil_CXCR4-high
T218_B_CGTTACTCAACAAAGAACAGACCT-1	T218_B	M	3_Neutrophil_CXCR4-high
T218_B_TGGTTAGCATAGACGCATACGTCA-1	T218_B	M	2_Neutrophil_IFIT2_IL1RN
T218_B_AACTCGCTCCCTCGCTATACGTCA-1	T218_B	M	3_Neutrophil_CXCR4-high
T218_B_ACGGATAGTCGTAATCACAGACCT-1	T218_B	M	2_Neutrophil_IFIT2_IL1RN
T218_B_AACTGGGTCATGCATTATACGTCA-1	T218_B	M	3_Neutrophil_CXCR4-high
T218_B_CCTTCCTCAAAGGTAAATACGTCA-1	T218_B	M	3_Neutrophil_CXCR4-high
T218_B_AGCCTTCAGCGAATCGATACGTCA-1	T218_B	M	3_Neutrophil_CXCR4-high
T218_B_GAAGTATGTCAGGATAACAGACCT-1	T218_B	M	2_Neutrophil_IFIT2_IL1RN
T218_B_TCCAGCTAGCACGGTAATACGTCA-1	T218_B	M	2_Neutrophil_IFIT2_IL1RN
T218_B_AACTGGCCATTTCATGATACGTCA-1	T218_B	M	2_Neutrophil_IFIT2_IL1RN
T218_B_ACCACGTTCGCAGCAAATACGTCA-1	T218_B	M	2_Neutrophil_IFIT2_IL1RN
T218_B_AGTGATGGTCATTATGACAGACCT-1	T218_B	M	2_Neutrophil_IFIT2_IL1RN
T218_B_AAAGATGCAGAAACTTATACGTCA-1	T218_B	M	3_Neutrophil_CXCR4-high
T218_B_CTTGCGCCATTGTGAGACAGACCT-1	T218_B	M	2_Neutrophil_IFIT2_IL1RN
T218_B_AAGACTCAGGTTTCCAATACGTCA-1	T218_B	M	3_Neutrophil_CXCR4-high
T218_B_CTACTGATCGCTTGACATACGTCA-1	T218_B	M	2_Neutrophil_IFIT2_IL1RN
T218_B_GAGGATGCATAGGGTCATACGTCA-1	T218_B	M	3_Neutrophil_CXCR4-high
T218_B_TATTAGGAGCAAAGCTACAGACCT-1	T218_B	M	3_Neutrophil_CXCR4-high
T218_B_CCTATGATCGAGGCGTATACGTCA-1	T218_B	M	2_Neutrophil_IFIT2_IL1RN
T218_B_TAAACCCGTGGAAGCTACAGACCT-1	T218_B	M	3_Neutrophil_CXCR4-high
T218_B_CGCTAAACAAACAAGAATACGTCA-1	T218_B	M	3_Neutrophil_CXCR4-high
T218_B_TACCGTTCACCTTCTCACAGACCT-1	T218_B	M	2_Neutrophil_IFIT2_IL1RN
T218_B_CGGTGAGGTCTTTATCACAGACCT-1	T218_B	M	3_Neutrophil_CXCR4-high
T218_B_TCACTCGCACATGCTTATACGTCA-1	T218_B	M	3_Neutrophil_CXCR4-high
T218_B_GCAAGTTAGGAAACCTATACGTCA-1	T218_B	M	3_Neutrophil_CXCR4-high
T218_B_GTAACGGTCGGTACCTATACGTCA-1	T218_B	M	3_Neutrophil_CXCR4-high
T218_B_GACCTGAAGAAGGTTCATACGTCA-1	T218_B	M	2_Neutrophil_IFIT2_IL1RN
T218_B_AATCGCGAGTCACCTAACAGACCT-1	T218_B	M	2_Neutrophil_IFIT2_IL1RN
T218_B_ATACCTTAGCATGTGGATACGTCA-1	T218_B	M	2_Neutrophil_IFIT2_IL1RN
T218_B_CTAATGCGTTTCTAAGATACGTCA-1	T218_B	M	2_Neutrophil_IFIT2_IL1RN
T218_B_ATTTGGTTCCAACAGGATACGTCA-1	T218_B	M	2_Neutrophil_IFIT2_IL1RN
T218_B_AGCATCCTCAGGCCTTACAGACCT-1	T218_B	M	3_Neutrophil_CXCR4-high
T218_B_TAAGCTAAGCTTAGTTACAGACCT-1	T218_B	M	2_Neutrophil_IFIT2_IL1RN
T218_B_TTGCTCAAGTCAACTTATACGTCA-1	T218_B	M	3_Neutrophil_CXCR4-high
T218_B_TGGTTAAAGGTGCACAACAGACCT-1	T218_B	M	3_Neutrophil_CXCR4-high
T218_B_GGCAATAGTATTTACGACAGACCT-1	T218_B	M	3_Neutrophil_CXCR4-high
T218_B_AACTGGCCATTTCATGACAGACCT-1	T218_B	M	3_Neutrophil_CXCR4-high
T218_B_CATGCTGGTGAACGTAACAGACCT-1	T218_B	M	3_Neutrophil_CXCR4-high
T218_B_GTTAGTCGTCCATAGTACAGACCT-1	T218_B	M	3_Neutrophil_CXCR4-high
T218_B_TGACCTATCGCCTCTCATACGTCA-1	T218_B	M	3_Neutrophil_CXCR4-high
T218_B_CTATGAGCACGGTCGAATACGTCA-1	T218_B	M	2_Neutrophil_IFIT2_IL1RN
T218_B_TACTCACCATTTCGACACAGACCT-1	T218_B	M	2_Neutrophil_IFIT2_IL1RN
T218_B_ACCGTTATCCACTAATATACGTCA-1	T218_B	M	3_Neutrophil_CXCR4-high
T218_B_CCAAGTGAGGCGCAGTATACGTCA-1	T218_B	M	2_Neutrophil_IFIT2_IL1RN
T218_B_CCAAACTGTTGTCCAGACAGACCT-1	T218_B	M	2_Neutrophil_IFIT2_IL1RN
T218_B_AATCGGCCACCTCGACATACGTCA-1	T218_B	M	2_Neutrophil_IFIT2_IL1RN
T218_B_GGACCAGGTGTTTGTAATACGTCA-1	T218_B	M	2_Neutrophil_IFIT2_IL1RN
T218_B_GACTCAACATCAGGTAATACGTCA-1	T218_B	M	16_AM_IFN-responsive
T218_B_GGTTGACCAGGCTAACATACGTCA-1	T218_B	M	2_Neutrophil_IFIT2_IL1RN
T218_B_ATGGATGGTTTGTCAAACAGACCT-1	T218_B	M	3_Neutrophil_CXCR4-high
T218_B_CTCAATAGTTGACCCAATACGTCA-1	T218_B	M	3_Neutrophil_CXCR4-high
T218_B_TCGCTCGAGCGAATACATACGTCA-1	T218_B	M	2_Neutrophil_IFIT2_IL1RN
T218_B_CGGGATGGTTGTCAGTACAGACCT-1	T218_B	M	3_Neutrophil_CXCR4-high
T218_B_TACACCGGTTCCGGGTATACGTCA-1	T218_B	M	3_Neutrophil_CXCR4-high
T218_B_CTTTCTATCATAATCCACAGACCT-1	T218_B	M	2_Neutrophil_IFIT2_IL1RN
T218_B_GGTGCTTTCTTGATCGATACGTCA-1	T218_B	M	2_Neutrophil_IFIT2_IL1RN
T218_B_CAATGCCTCTTGAAAGATACGTCA-1	T218_B	M	2_Neutrophil_IFIT2_IL1RN
T218_B_GATCATAAGTCATGAAACAGACCT-1	T218_B	M	3_Neutrophil_CXCR4-high
T218_B_TTACTTGCAAATAAGGATACGTCA-1	T218_B	M	3_Neutrophil_CXCR4-high
T218_B_TGCGCTAGTTGCGGGAATACGTCA-1	T218_B	M	2_Neutrophil_IFIT2_IL1RN
T218_B_GTACTTAGTTTGTTGAATACGTCA-1	T218_B	M	3_Neutrophil_CXCR4-high
T218_B_GGCCTAAAGGGTCTAGATACGTCA-1	T218_B	M	3_Neutrophil_CXCR4-high
T218_B_CTAAGTCGTAATCCGTATACGTCA-1	T218_B	M	3_Neutrophil_CXCR4-high
T218_B_GCTTTCAAGTTTACCGACAGACCT-1	T218_B	M	2_Neutrophil_IFIT2_IL1RN
T218_B_TAACGTTTCCTGGATCATACGTCA-1	T218_B	M	3_Neutrophil_CXCR4-high
T218_B_ACTGGCTTCGGTCAAGATACGTCA-1	T218_B	M	3_Neutrophil_CXCR4-high
T218_B_GGCGCAAGTAACGTTCACAGACCT-1	T218_B	M	2_Neutrophil_IFIT2_IL1RN
T218_B_CCCTGAGTCTCGCCTCATACGTCA-1	T218_B	M	3_Neutrophil_CXCR4-high
T218_B_CTACTGGGTAACTTGCATACGTCA-1	T218_B	M	2_Neutrophil_IFIT2_IL1RN
T218_B_AAAGGCTTCGATTGAAACAGACCT-1	T218_B	M	3_Neutrophil_CXCR4-high
T218_B_GGCTTGCGTTAATGCCATACGTCA-1	T218_B	M	3_Neutrophil_CXCR4-high
T218_B_TCATGGTGTCCTCCATATACGTCA-1	T218_B	M	3_Neutrophil_CXCR4-high
T218_B_TTAGAGCAGAGGCGTCATACGTCA-1	T218_B	M	2_Neutrophil_IFIT2_IL1RN
T218_B_CCGCTTACACATAGATATACGTCA-1	T218_B	M	2_Neutrophil_IFIT2_IL1RN
T218_B_GGCCAGTAGGAAGCCCACAGACCT-1	T218_B	M	2_Neutrophil_IFIT2_IL1RN
T218_B_GATAGGTTCTTAAGCTACAGACCT-1	T218_B	M	3_Neutrophil_CXCR4-high
T218_B_TGACTATTCCATAGGGACAGACCT-1	T218_B	M	2_Neutrophil_IFIT2_IL1RN
T218_B_CGCATGAAGCTTACCAACAGACCT-1	T218_B	M	3_Neutrophil_CXCR4-high
T218_B_TCCACTAAGGTAGTTAATACGTCA-1	T218_B	M	3_Neutrophil_CXCR4-high
T218_B_AGGTGGGAGCAAACTAACAGACCT-1	T218_B	M	3_Neutrophil_CXCR4-high
T218_B_GTTTGTCCAGGCTGTGATACGTCA-1	T218_B	M	3_Neutrophil_CXCR4-high
T218_B_GAACGAAAGTCATTCGACAGACCT-1	T218_B	M	3_Neutrophil_CXCR4-high
T218_B_CTCGACTAGTAAACCAATACGTCA-1	T218_B	M	2_Neutrophil_IFIT2_IL1RN
T218_B_TTCGATGTCGTAACCCACAGACCT-1	T218_B	M	3_Neutrophil_CXCR4-high
T218_B_CTTACCGCAACCTTGTATACGTCA-1	T218_B	M	3_Neutrophil_CXCR4-high
T218_B_TACGTTCCAAACTTCCACAGACCT-1	T218_B	M	3_Neutrophil_CXCR4-high
T218_B_GCGTTTGGTTCATTGAATACGTCA-1	T218_B	M	2_Neutrophil_IFIT2_IL1RN
T218_B_TCACCCACAACCCTATATACGTCA-1	T218_B	M	3_Neutrophil_CXCR4-high
T218_B_ATAAGCATCGCGGAACATACGTCA-1	T218_B	M	3_Neutrophil_CXCR4-high
T218_B_TTAAGGTCATACTTGCATACGTCA-1	T218_B	M	2_Neutrophil_IFIT2_IL1RN
T218_B_GTTCATCCACTATCACACAGACCT-1	T218_B	M	15_Mo-derived AM_FPR3
T218_B_AGAAATGCAATAGAAGACAGACCT-1	T218_B	M	2_Neutrophil_IFIT2_IL1RN
T218_B_GACCTGAAGTTACCCAACAGACCT-1	T218_B	M	3_Neutrophil_CXCR4-high
T218_B_TGTCCAGGTACCGCACACAGACCT-1	T218_B	M	19_cDC1_Monocyte
T218_B_CCATCATCAATTCGGAATACGTCA-1	T218_B	M	3_Neutrophil_CXCR4-high
T218_B_GCAAATTCAACTGTTCATACGTCA-1	T218_B	M	3_Neutrophil_CXCR4-high
T218_B_GGCCATTTCAATGGGTATACGTCA-1	T218_B	M	3_Neutrophil_CXCR4-high
T218_B_GTGGCTAAGGGTTGCAATACGTCA-1	T218_B	M	2_Neutrophil_IFIT2_IL1RN
T218_B_ACCTAAGCACATAGATATACGTCA-1	T218_B	M	3_Neutrophil_CXCR4-high
T218_B_CGTGCTTAGAAGGTCTATACGTCA-1	T218_B	M	2_Neutrophil_IFIT2_IL1RN
T218_B_TTGTGAGCAGCACCTCATACGTCA-1	T218_B	M	3_Neutrophil_CXCR4-high
T218_B_GAACTTGCATGTGGCGATACGTCA-1	T218_B	M	18_Monocyte
T218_B_GAACAGGCAACTTAGGACAGACCT-1	T218_B	M	3_Neutrophil_CXCR4-high
T218_B_CGGTATTGTCCTTAGGATACGTCA-1	T218_B	M	2_Neutrophil_IFIT2_IL1RN
T218_B_AGTCAATCATGGCTTTATACGTCA-1	T218_B	M	2_Neutrophil_IFIT2_IL1RN
T218_B_GGTTCACTCGGGCAGTACAGACCT-1	T218_B	M	2_Neutrophil_IFIT2_IL1RN
T218_B_GTAACTAAGTTTCACGACAGACCT-1	T218_B	M	3_Neutrophil_CXCR4-high
T218_B_GCGCTAAAGTGTGATAATACGTCA-1	T218_B	M	2_Neutrophil_IFIT2_IL1RN
T218_B_GTGGAAGCACGGTCGAATACGTCA-1	T218_B	M	3_Neutrophil_CXCR4-high
T218_B_AAAGTGCTCCTGAGGAATACGTCA-1	T218_B	M	3_Neutrophil_CXCR4-high
T218_B_GGCAAGTGTGCGATAAACAGACCT-1	T218_B	M	3_Neutrophil_CXCR4-high
T218_B_CATTAGGCAGGCTTAAACAGACCT-1	T218_B	M	3_Neutrophil_CXCR4-high
T218_B_GACAGTTAGCTACGTCATACGTCA-1	T218_B	M	3_Neutrophil_CXCR4-high
T218_B_AATGACCAGCTTCTAGATACGTCA-1	T218_B	M	3_Neutrophil_CXCR4-high
T218_B_AGGGCTTCATGGCCGAATACGTCA-1	T218_B	M	3_Neutrophil_CXCR4-high
T218_B_GAAGGGTAGTGGACCAACAGACCT-1	T218_B	M	3_Neutrophil_CXCR4-high
T218_B_GGGATAAAGACTAACAACAGACCT-1	T218_B	M	2_Neutrophil_IFIT2_IL1RN
T218_B_ACACCTTCAGGTGACTATACGTCA-1	T218_B	M	2_Neutrophil_IFIT2_IL1RN
T218_B_GTGAAACTCAGGCAATATACGTCA-1	T218_B	M	2_Neutrophil_IFIT2_IL1RN
T218_B_CCTCAATCAGCACGTGATACGTCA-1	T218_B	M	16_AM_IFN-responsive
T218_B_GCGCAAGGTTTGCTCCATACGTCA-1	T218_B	M	3_Neutrophil_CXCR4-high
T218_B_AACGGTTAGGTTAGACATACGTCA-1	T218_B	M	3_Neutrophil_CXCR4-high
T218_B_GCTAATAAGAGGATAGATACGTCA-1	T218_B	M	2_Neutrophil_IFIT2_IL1RN
T218_B_AGCCATTGTTAGCGGGACAGACCT-1	T218_B	M	2_Neutrophil_IFIT2_IL1RN
T218_B_ATTCGTAGTACGTTACATACGTCA-1	T218_B	M	3_Neutrophil_CXCR4-high
T218_B_GCAAGAAAGTAGCTAAATACGTCA-1	T218_B	M	2_Neutrophil_IFIT2_IL1RN
T218_B_CGCAGCACATAGTCAGATACGTCA-1	T218_B	M	2_Neutrophil_IFIT2_IL1RN
T218_B_ACCACAACATGCAATGACAGACCT-1	T218_B	M	2_Neutrophil_IFIT2_IL1RN
T218_B_CTAATGCGTCAACAAGACAGACCT-1	T218_B	M	3_Neutrophil_CXCR4-high
T218_B_CCAAGTGAGCACGCAAATACGTCA-1	T218_B	M	2_Neutrophil_IFIT2_IL1RN
T218_B_GAACGGCTCAGGAGCCATACGTCA-1	T218_B	M	2_Neutrophil_IFIT2_IL1RN
T218_B_GTGGGAACATTAGCGAATACGTCA-1	T218_B	M	16_AM_IFN-responsive
T218_B_TAGTTGCGTCCGTGACATACGTCA-1	T218_B	M	3_Neutrophil_CXCR4-high
T218_B_CCAGCACGTGAATCTCATACGTCA-1	T218_B	M	2_Neutrophil_IFIT2_IL1RN
T218_B_GTTCGGGCATTACACCACAGACCT-1	T218_B	M	3_Neutrophil_CXCR4-high
T218_B_CTAGATGCATGAGCTAATACGTCA-1	T218_B	M	3_Neutrophil_CXCR4-high
T218_B_GTTGTAAAGCCAAACGACAGACCT-1	T218_B	M	3_Neutrophil_CXCR4-high
T218_B_GGGTGGAAGTATCGCCATACGTCA-1	T218_B	M	3_Neutrophil_CXCR4-high
T218_B_CCTTCCATCCAACTATACAGACCT-1	T218_B	M	3_Neutrophil_CXCR4-high
T218_B_TCAAGGTAGTGTTTCGATACGTCA-1	T218_B	M	2_Neutrophil_IFIT2_IL1RN
T218_B_GTTAAGGGTCGTTGCAATACGTCA-1	T218_B	M	3_Neutrophil_CXCR4-high
T218_B_CCAGAACCAAGCTATGATACGTCA-1	T218_B	M	3_Neutrophil_CXCR4-high
T218_B_TTTACTGCAGCTCATTATACGTCA-1	T218_B	M	3_Neutrophil_CXCR4-high
T218_B_ACCGGCTGTGATAAACATACGTCA-1	T218_B	M	2_Neutrophil_IFIT2_IL1RN
T218_B_ATTGGCTGTTAAGCTCACAGACCT-1	T218_B	M	3_Neutrophil_CXCR4-high
T218_B_GGCTTGCGTAACTAGGACAGACCT-1	T218_B	M	3_Neutrophil_CXCR4-high
T218_B_GGACCTTTCCCTCAAAACAGACCT-1	T218_B	M	3_Neutrophil_CXCR4-high
T218_B_CCTAAGGAGGAACCATACAGACCT-1	T218_B	M	2_Neutrophil_IFIT2_IL1RN
T218_B_CTTCCTCCACACTGGGATACGTCA-1	T218_B	M	3_Neutrophil_CXCR4-high
T218_B_CATAATCTCGTAACCCATACGTCA-1	T218_B	M	3_Neutrophil_CXCR4-high
T218_B_CATTACGTCAAAGGCTACAGACCT-1	T218_B	M	2_Neutrophil_IFIT2_IL1RN
T218_B_AAGTGAGAGGACAAGAATACGTCA-1	T218_B	M	3_Neutrophil_CXCR4-high
T218_B_ATGGCTTGTTTATGGCACAGACCT-1	T218_B	M	2_Neutrophil_IFIT2_IL1RN
T218_B_TAATGCGCATACTGAGACAGACCT-1	T218_B	M	2_Neutrophil_IFIT2_IL1RN
T218_B_GAAGGCTGTAAAGCGCACAGACCT-1	T218_B	M	2_Neutrophil_IFIT2_IL1RN
T218_B_CCTAACTCAGGCTGTGATACGTCA-1	T218_B	M	3_Neutrophil_CXCR4-high
T218_B_TATCGAGCAACTGTTCATACGTCA-1	T218_B	M	2_Neutrophil_IFIT2_IL1RN
T218_B_TGGTTCATCTAATCACATACGTCA-1	T218_B	M	3_Neutrophil_CXCR4-high
T218_B_CTAACAGCATTGCCCAACAGACCT-1	T218_B	M	15_Mo-derived AM_FPR3
T218_B_CAGGTAAGTTGGGCGAACAGACCT-1	T218_B	M	3_Neutrophil_CXCR4-high
T218_B_CTGTTAAGTTCATTGAATACGTCA-1	T218_B	M	2_Neutrophil_IFIT2_IL1RN
T218_B_GGAATCTAGACAACTAATACGTCA-1	T218_B	M	16_AM_IFN-responsive
T218_B_TAGGTTCGTTTGCTCCATACGTCA-1	T218_B	M	3_Neutrophil_CXCR4-high
T218_B_CCTGATTCAACGACTAATACGTCA-1	T218_B	M	16_AM_IFN-responsive
T218_B_ACACCAACAATCAAGTATACGTCA-1	T218_B	M	3_Neutrophil_CXCR4-high
T218_B_CATGCTTCACCTTACGATACGTCA-1	T218_B	M	3_Neutrophil_CXCR4-high
T218_B_AACATAGTCGATTACTATACGTCA-1	T218_B	M	2_Neutrophil_IFIT2_IL1RN
T218_B_GTGGGAACATCTATCAATACGTCA-1	T218_B	M	3_Neutrophil_CXCR4-high
T218_B_ATCGATTTCACCAGGAATACGTCA-1	T218_B	M	3_Neutrophil_CXCR4-high
T218_B_TGAAACTCACATTGTCATACGTCA-1	T218_B	M	3_Neutrophil_CXCR4-high
T218_B_TATTGCAGTTGTCCAGATACGTCA-1	T218_B	M	2_Neutrophil_IFIT2_IL1RN
T218_B_GGGTGAGAGGGTGGGAATACGTCA-1	T218_B	M	2_Neutrophil_IFIT2_IL1RN
T218_B_TCTCGCCTCGAACCTCATACGTCA-1	T218_B	M	2_Neutrophil_IFIT2_IL1RN
T218_B_GCAAATTCAGATAGCCACAGACCT-1	T218_B	M	3_Neutrophil_CXCR4-high
T218_B_AATCCAAAGGCACTAGACAGACCT-1	T218_B	M	2_Neutrophil_IFIT2_IL1RN
T218_B_CGAAATGGTGAACGTAACAGACCT-1	T218_B	M	3_Neutrophil_CXCR4-high
T218_B_AATCGTTTCGTAGTTTATACGTCA-1	T218_B	M	2_Neutrophil_IFIT2_IL1RN
T218_B_AGTGATGGTCGCAATTATACGTCA-1	T218_B	M	3_Neutrophil_CXCR4-high
T218_B_TCAACCGGTGTGATGAATACGTCA-1	T218_B	M	3_Neutrophil_CXCR4-high
T218_B_GTGGACCAGAGAGCAAACAGACCT-1	T218_B	M	3_Neutrophil_CXCR4-high
T218_B_GACTTACGTCAACTACATACGTCA-1	T218_B	M	2_Neutrophil_IFIT2_IL1RN
T218_B_GCGGATTCATAGACCAATACGTCA-1	T218_B	M	3_Neutrophil_CXCR4-high
T218_B_AGCAGGCTCGATTGGGATACGTCA-1	T218_B	M	18_Monocyte
T218_B_GGTTTCTCACCAACAAATACGTCA-1	T218_B	M	2_Neutrophil_IFIT2_IL1RN
T218_B_CATTTCTGTTCGATGTATACGTCA-1	T218_B	M	3_Neutrophil_CXCR4-high
T218_B_GAGGATGCAAACCTGAATACGTCA-1	T218_B	M	3_Neutrophil_CXCR4-high
T218_B_GTTAATGAGACAACTAATACGTCA-1	T218_B	M	2_Neutrophil_IFIT2_IL1RN
T218_B_CATGCTCAGATAGCTAACAGACCT-1	T218_B	M	3_Neutrophil_CXCR4-high
T218_B_AACTCGCTCTCTATGGACAGACCT-1	T218_B	M	3_Neutrophil_CXCR4-high
T218_B_GATTCGCTCCCAGTACACAGACCT-1	T218_B	M	3_Neutrophil_CXCR4-high
T218_B_GAGTAACTCGCTTGACATACGTCA-1	T218_B	M	3_Neutrophil_CXCR4-high
T218_B_AATGACCAGCGCGAACATACGTCA-1	T218_B	M	3_Neutrophil_CXCR4-high
T218_B_TCTCTATGTAGCGGATACAGACCT-1	T218_B	M	2_Neutrophil_IFIT2_IL1RN
T218_B_ATCAGCACAAGGCTTAACAGACCT-1	T218_B	M	3_Neutrophil_CXCR4-high
T218_B_AGTCGTTGTCAATTCAACAGACCT-1	T218_B	M	2_Neutrophil_IFIT2_IL1RN
T218_B_GGTACGTCACAGCAACACAGACCT-1	T218_B	M	2_Neutrophil_IFIT2_IL1RN
T218_B_AGCTTGTGTCTCAGCAATACGTCA-1	T218_B	M	3_Neutrophil_CXCR4-high
T218_B_CCATCCCTCAGCCTTAACAGACCT-1	T218_B	M	3_Neutrophil_CXCR4-high
T218_B_TCAACTAGTTCAAGGAACAGACCT-1	T218_B	M	2_Neutrophil_IFIT2_IL1RN
T218_B_GCATCACTCAACCTCAACAGACCT-1	T218_B	M	3_Neutrophil_CXCR4-high
T218_B_CAGGCTAAGCAGCTAGATACGTCA-1	T218_B	M	3_Neutrophil_CXCR4-high
T218_B_GGGTTGGGTCAATGTCACAGACCT-1	T218_B	M	3_Neutrophil_CXCR4-high
T218_B_GGATTGAGTATTTCGAACAGACCT-1	T218_B	M	16_AM_IFN-responsive
T218_B_GAGTAATGTAATGGATACAGACCT-1	T218_B	M	2_Neutrophil_IFIT2_IL1RN
T218_B_ATTACGTTCCTGGATCACAGACCT-1	T218_B	M	3_Neutrophil_CXCR4-high
T218_B_AGTTAGGGTGAACGTAATACGTCA-1	T218_B	M	2_Neutrophil_IFIT2_IL1RN
T218_B_AATTTGGAGAGGAGTAACAGACCT-1	T218_B	M	18_Monocyte
T218_B_GGCATTTGTGTTAGCTATACGTCA-1	T218_B	M	2_Neutrophil_IFIT2_IL1RN
T218_B_TGTCCTTTCATAACCTATACGTCA-1	T218_B	M	3_Neutrophil_CXCR4-high
T218_B_GCCCAGTGTTAGGTAGACAGACCT-1	T218_B	M	3_Neutrophil_CXCR4-high
T218_B_TGTTTGAGTTCCTTCAATACGTCA-1	T218_B	M	3_Neutrophil_CXCR4-high
T218_B_GATGGCCAGTGTAATGATACGTCA-1	T218_B	M	10_AM
T218_B_CTAAGTCGTGCCCGATATACGTCA-1	T218_B	M	16_AM_IFN-responsive
T218_B_CGGAACGGTAGGTGACACAGACCT-1	T218_B	M	3_Neutrophil_CXCR4-high
T218_B_ACCCTCCTCATTGCATACAGACCT-1	T218_B	M	3_Neutrophil_CXCR4-high
T218_B_GGTTTAAAGCCCTTGGACAGACCT-1	T218_B	M	3_Neutrophil_CXCR4-high
T218_B_TAGCTTGTCTAGCGGAACAGACCT-1	T218_B	M	3_Neutrophil_CXCR4-high
T218_B_TCACCATCAGGTATTGACAGACCT-1	T218_B	M	2_Neutrophil_IFIT2_IL1RN
T218_B_CTGATCCAGTAAGCACATACGTCA-1	T218_B	M	2_Neutrophil_IFIT2_IL1RN
T218_B_AGAAGGTCAAAGACCCATACGTCA-1	T218_B	M	3_Neutrophil_CXCR4-high
T218_B_AGCGCTAAGGGTTAACACAGACCT-1	T218_B	M	3_Neutrophil_CXCR4-high
T218_B_ATTCGATTCCATCCGGACAGACCT-1	T218_B	M	2_Neutrophil_IFIT2_IL1RN
T218_B_AAGGCTGTCTGGCTACATACGTCA-1	T218_B	M	2_Neutrophil_IFIT2_IL1RN
T218_B_AGCATCCTCATCCCAAATACGTCA-1	T218_B	M	3_Neutrophil_CXCR4-high
T218_B_AAATCACCACGTGCTCACAGACCT-1	T218_B	M	3_Neutrophil_CXCR4-high
T218_B_GATTAGTCACGGTAACACAGACCT-1	T218_B	M	3_Neutrophil_CXCR4-high
T218_B_CTACTGATCACACAAAACAGACCT-1	T218_B	M	2_Neutrophil_IFIT2_IL1RN
T218_B_CGTGCGTGTGTTAGAGACAGACCT-1	T218_B	M	16_AM_IFN-responsive
T218_B_CTGATGACACTTTGTAACAGACCT-1	T218_B	M	3_Neutrophil_CXCR4-high
T218_B_CGCAATTGTTAATGCCACAGACCT-1	T218_B	M	3_Neutrophil_CXCR4-high
T218_B_TAATAGCCAATCAAACACAGACCT-1	T218_B	M	3_Neutrophil_CXCR4-high
T218_B_ATACCCGGTCAACAAGATACGTCA-1	T218_B	M	2_Neutrophil_IFIT2_IL1RN
T218_B_GTTGTTGTCGTGATGGATACGTCA-1	T218_B	M	2_Neutrophil_IFIT2_IL1RN
T218_B_GCTTCATCACCATACTACAGACCT-1	T218_B	M	16_AM_IFN-responsive
T218_B_CTCGACCCACCACACCACAGACCT-1	T218_B	M	2_Neutrophil_IFIT2_IL1RN
T218_B_ACTTAGCGTCGAAGTAACAGACCT-1	T218_B	M	12_Mo-derived AM_APOE
T218_B_AGACTCACAACTAAGTATACGTCA-1	T218_B	M	3_Neutrophil_CXCR4-high
T218_B_GATAAAGCAACAGCTAACAGACCT-1	T218_B	M	3_Neutrophil_CXCR4-high
T218_B_CTTTGGATCAAAGGCTACAGACCT-1	T218_B	M	3_Neutrophil_CXCR4-high
T218_B_TAGTGCACATTGGACAACAGACCT-1	T218_B	M	2_Neutrophil_IFIT2_IL1RN
T218_B_CTTAGTAGTGTTGCTGACAGACCT-1	T218_B	M	16_AM_IFN-responsive
T218_B_TATGTCCCAGCTAGCGACAGACCT-1	T218_B	M	3_Neutrophil_CXCR4-high
T218_B_TATCCTGAGCTATCCAACAGACCT-1	T218_B	M	25_AM_RSRP1_NRAMP1
T218_B_GAATGTCAGTAAAGGGATACGTCA-1	T218_B	M	3_Neutrophil_CXCR4-high
T218_B_GTCAAAGGTTCGATGTACAGACCT-1	T218_B	M	3_Neutrophil_CXCR4-high
T218_B_CTCAATAGTCTATCTTATACGTCA-1	T218_B	M	3_Neutrophil_CXCR4-high
T218_B_CGTTGTCAGCCCTGATATACGTCA-1	T218_B	M	3_Neutrophil_CXCR4-high
T218_B_AAGTTCGCAACAGATTATACGTCA-1	T218_B	M	3_Neutrophil_CXCR4-high
T218_B_GTCACACTCGAGGCACACAGACCT-1	T218_B	M	3_Neutrophil_CXCR4-high
T218_B_GAACTTAAGCGGGACTACAGACCT-1	T218_B	M	3_Neutrophil_CXCR4-high
T218_B_GGACATCCAGGACTACATACGTCA-1	T218_B	M	3_Neutrophil_CXCR4-high
T218_B_TGGTAAGGTTAATCCAATACGTCA-1	T218_B	M	3_Neutrophil_CXCR4-high
T218_B_ACTCGAACAACAGATTATACGTCA-1	T218_B	M	3_Neutrophil_CXCR4-high
T218_B_TTGCTCAAGTCGAAGTATACGTCA-1	T218_B	M	16_AM_IFN-responsive
T218_B_GGCAACATCTATCGGCATACGTCA-1	T218_B	M	15_Mo-derived AM_FPR3
T218_B_TTCTCACTCCAACTTGATACGTCA-1	T218_B	M	3_Neutrophil_CXCR4-high
T218_B_AAGTACCAGATTGAGCATACGTCA-1	T218_B	M	3_Neutrophil_CXCR4-high
T218_B_ATTTGTGGTAAGCTAGACAGACCT-1	T218_B	M	2_Neutrophil_IFIT2_IL1RN
T218_B_TGGTGAAGTATTTGTGACAGACCT-1	T218_B	M	3_Neutrophil_CXCR4-high
T218_B_CCTAAGCTCAAGGTCGATACGTCA-1	T218_B	M	3_Neutrophil_CXCR4-high
T218_B_AGTCGTTGTAGGAGGAATACGTCA-1	T218_B	M	3_Neutrophil_CXCR4-high
T218_B_GTGGACATCGATTGGGACAGACCT-1	T218_B	M	3_Neutrophil_CXCR4-high
T218_B_GGGTTGGGTCAGGATAACAGACCT-1	T218_B	M	3_Neutrophil_CXCR4-high
T218_B_CTTCCTCCATAGGGTCACAGACCT-1	T218_B	M	3_Neutrophil_CXCR4-high
T218_B_TTTGTGAGTAATGCGAACAGACCT-1	T218_B	M	3_Neutrophil_CXCR4-high
T218_B_GGAACAAAGGAACCTGATACGTCA-1	T218_B	M	2_Neutrophil_IFIT2_IL1RN
T218_B_TGAAAGGAGTCAACAAACAGACCT-1	T218_B	M	3_Neutrophil_CXCR4-high
T218_B_TACATACTCGATTACTACAGACCT-1	T218_B	M	2_Neutrophil_IFIT2_IL1RN
T218_B_GGTAACCCACATTCGTACAGACCT-1	T218_B	M	16_AM_IFN-responsive
T218_B_CAAGGCCAGGACAACTACAGACCT-1	T218_B	M	3_Neutrophil_CXCR4-high
T218_B_TTCGCCTGTCACACCAATACGTCA-1	T218_B	M	3_Neutrophil_CXCR4-high
T218_B_TCAACATTCATTTGCGATACGTCA-1	T218_B	M	3_Neutrophil_CXCR4-high
T218_B_TGAGTCTGTCTCACTCACAGACCT-1	T218_B	M	2_Neutrophil_IFIT2_IL1RN
T218_B_CCCTTCGGTGACCTTGACAGACCT-1	T218_B	M	3_Neutrophil_CXCR4-high
T218_B_TGCTCCACATGCGGATATACGTCA-1	T218_B	M	3_Neutrophil_CXCR4-high
T218_B_GATTGTGCATCATCACATACGTCA-1	T218_B	M	2_Neutrophil_IFIT2_IL1RN
T218_B_CAGGTTGAGGCGGATCATACGTCA-1	T218_B	M	3_Neutrophil_CXCR4-high
T218_B_ATCTTAGGTTCACCAGACAGACCT-1	T218_B	M	3_Neutrophil_CXCR4-high
T218_B_ACGTAGCCATTTATCGATACGTCA-1	T218_B	M	2_Neutrophil_IFIT2_IL1RN
T218_B_GTCAAGCCATTAGTGGATACGTCA-1	T218_B	M	2_Neutrophil_IFIT2_IL1RN
T218_B_GCCTGCATCCTTGTTCATACGTCA-1	T218_B	M	3_Neutrophil_CXCR4-high
T218_B_GACATGCCACACCCACACAGACCT-1	T218_B	M	3_Neutrophil_CXCR4-high
T218_B_GGGCTTAAGAGGATGAACAGACCT-1	T218_B	M	2_Neutrophil_IFIT2_IL1RN
T218_B_ATGATCAAGTTGCAGGACAGACCT-1	T218_B	M	3_Neutrophil_CXCR4-high
T218_B_CGCGATAAGCGATGGCATACGTCA-1	T218_B	M	3_Neutrophil_CXCR4-high
T218_B_GTCATTGTCCTAAGGGACAGACCT-1	T218_B	M	3_Neutrophil_CXCR4-high
T218_B_CATAAACCATGCGCCTATACGTCA-1	T218_B	M	2_Neutrophil_IFIT2_IL1RN
T218_B_TCTATGAGTACGTTACATACGTCA-1	T218_B	M	3_Neutrophil_CXCR4-high
T218_B_TGAATCTTCCAAATTCACAGACCT-1	T218_B	M	3_Neutrophil_CXCR4-high
T218_B_GTTTAGTTCCTAAGGGACAGACCT-1	T218_B	M	2_Neutrophil_IFIT2_IL1RN
T218_B_CGTTATTAGTCAATGAACAGACCT-1	T218_B	M	3_Neutrophil_CXCR4-high
T218_B_TGAGGCGGTAGCCATTATACGTCA-1	T218_B	M	3_Neutrophil_CXCR4-high
T218_B_TTGTCAGTCTCAGCACATACGTCA-1	T218_B	M	2_Neutrophil_IFIT2_IL1RN
T218_B_GCGAGGTTCCACAATTATACGTCA-1	T218_B	M	3_Neutrophil_CXCR4-high
T218_B_GGGAGTCTCTAACTACATACGTCA-1	T218_B	M	2_Neutrophil_IFIT2_IL1RN
T218_B_GGGATGACATGGCGCAATACGTCA-1	T218_B	M	2_Neutrophil_IFIT2_IL1RN
T218_B_CCCATCACAAAGTGCCATACGTCA-1	T218_B	M	3_Neutrophil_CXCR4-high
T218_B_CATCATGTCAGTTTACATACGTCA-1	T218_B	M	3_Neutrophil_CXCR4-high
T218_B_AAGTGAACAATACTGGATACGTCA-1	T218_B	M	3_Neutrophil_CXCR4-high
T218_B_ACTTCCCGTTCACTCCACAGACCT-1	T218_B	M	2_Neutrophil_IFIT2_IL1RN
T218_B_TCGATGACACAACATGATACGTCA-1	T218_B	M	2_Neutrophil_IFIT2_IL1RN
T218_B_CAACCTTCATTTGCTAACAGACCT-1	T218_B	M	18_Monocyte
T218_B_CGAAGAAAGCTTCTAGATACGTCA-1	T218_B	M	3_Neutrophil_CXCR4-high
T218_B_GGTTTGACAGCCAGCAATACGTCA-1	T218_B	M	2_Neutrophil_IFIT2_IL1RN
T218_B_CTGGTGAAGGAAGGTAATACGTCA-1	T218_B	M	3_Neutrophil_CXCR4-high
T218_B_GAATGGTTCCGCCATGATACGTCA-1	T218_B	M	2_Neutrophil_IFIT2_IL1RN
T218_B_ACACCAACATGCGGATACAGACCT-1	T218_B	M	2_Neutrophil_IFIT2_IL1RN
T218_B_AGCCTCTAGGCTTAAAACAGACCT-1	T218_B	M	3_Neutrophil_CXCR4-high
T218_B_TTCCGCACAATTAGACACAGACCT-1	T218_B	M	3_Neutrophil_CXCR4-high
T218_B_CGATATGCAATAGCTGATACGTCA-1	T218_B	M	18_Monocyte
T218_B_ATTCGTTAGGCAAGTTATACGTCA-1	T218_B	M	3_Neutrophil_CXCR4-high
T218_B_ATTCAGTTCCTAAGTTATACGTCA-1	T218_B	M	3_Neutrophil_CXCR4-high
T218_B_CCCATCACATTGAACGATACGTCA-1	T218_B	M	3_Neutrophil_CXCR4-high
T218_B_CGATTCATCGACTCACACAGACCT-1	T218_B	M	3_Neutrophil_CXCR4-high
T218_B_GGCAATAGTGCTTCGAACAGACCT-1	T218_B	M	3_Neutrophil_CXCR4-high
T218_B_AAGTTGCAGTTGACGGACAGACCT-1	T218_B	M	2_Neutrophil_IFIT2_IL1RN
T218_B_CCGCCATCAAAGGTAAACAGACCT-1	T218_B	M	2_Neutrophil_IFIT2_IL1RN
T218_B_CGCACATTCTTGAATCACAGACCT-1	T218_B	M	2_Neutrophil_IFIT2_IL1RN
T218_B_GAACGAAAGTCATTCGATACGTCA-1	T218_B	M	3_Neutrophil_CXCR4-high
T218_B_CCATAACGTACGTCCAATACGTCA-1	T218_B	M	3_Neutrophil_CXCR4-high
T218_B_CGTTCAATCACGTTCAATACGTCA-1	T218_B	M	3_Neutrophil_CXCR4-high
T218_B_AATCGCGAGGGCACTAATACGTCA-1	T218_B	M	2_Neutrophil_IFIT2_IL1RN
T218_B_CTCACACAGGGAGGATACAGACCT-1	T218_B	M	2_Neutrophil_IFIT2_IL1RN
T218_B_GTAGTCCTCAGGTCGAATACGTCA-1	T218_B	M	3_Neutrophil_CXCR4-high
T218_B_TTCTGGCAGTTGACGGACAGACCT-1	T218_B	M	2_Neutrophil_IFIT2_IL1RN
T218_B_TGTCAGGAGGTTATGAATACGTCA-1	T218_B	M	2_Neutrophil_IFIT2_IL1RN
T218_B_CCGTACGTCCACAACCATACGTCA-1	T218_B	M	3_Neutrophil_CXCR4-high
T218_B_TGGACCAAGCAATCGGATACGTCA-1	T218_B	M	2_Neutrophil_IFIT2_IL1RN
T218_B_TCACCATCACGATTAGACAGACCT-1	T218_B	M	2_Neutrophil_IFIT2_IL1RN
T218_B_GGTTTATTCCGGACAAACAGACCT-1	T218_B	M	2_Neutrophil_IFIT2_IL1RN
T218_B_CTGACCAGTGGCTTTGACAGACCT-1	T218_B	M	2_Neutrophil_IFIT2_IL1RN
T218_B_GCCTGAGCAGGTTTCTATACGTCA-1	T218_B	M	15_Mo-derived AM_FPR3
T218_B_CCTTATGAGCACTAGGATACGTCA-1	T218_B	M	3_Neutrophil_CXCR4-high
T218_B_TCAGGCAAGAAGGTTCATACGTCA-1	T218_B	M	3_Neutrophil_CXCR4-high
T218_B_AACTTACTCGCTTCAAACAGACCT-1	T218_B	M	2_Neutrophil_IFIT2_IL1RN
T218_B_ATAAGGTGTTAGACTCATACGTCA-1	T218_B	M	2_Neutrophil_IFIT2_IL1RN
T218_B_GGTCTAACAATAACCGATACGTCA-1	T218_B	M	3_Neutrophil_CXCR4-high
T218_B_ACTAAACCAGCTTAAGATACGTCA-1	T218_B	M	3_Neutrophil_CXCR4-high
T218_B_ACACTAAAGGCTAGATACAGACCT-1	T218_B	M	2_Neutrophil_IFIT2_IL1RN
T218_B_GATGGTAGTCGTCCAAACAGACCT-1	T218_B	M	3_Neutrophil_CXCR4-high
T218_B_CCCATAATCACAACAAACAGACCT-1	T218_B	M	2_Neutrophil_IFIT2_IL1RN
T218_B_CGATTGACAGGCTTAAATACGTCA-1	T218_B	M	2_Neutrophil_IFIT2_IL1RN
T218_B_CTGTCAATCGCTCAACATACGTCA-1	T218_B	M	3_Neutrophil_CXCR4-high
T218_B_CTCCTCTCAAGGCCTGACAGACCT-1	T218_B	M	3_Neutrophil_CXCR4-high
T218_B_GTATTCGTCACAACAAATACGTCA-1	T218_B	M	2_Neutrophil_IFIT2_IL1RN
T218_B_GCTGACTTCAGGGCACATACGTCA-1	T218_B	M	3_Neutrophil_CXCR4-high
T218_B_TCTAACAGTAATGGATATACGTCA-1	T218_B	M	2_Neutrophil_IFIT2_IL1RN
T218_B_TAGGTTCGTGGAAGCTATACGTCA-1	T218_B	M	2_Neutrophil_IFIT2_IL1RN
T218_B_GGACTTACAATGTTCCATACGTCA-1	T218_B	M	2_Neutrophil_IFIT2_IL1RN
T218_B_CGACACAAGGCCCATTATACGTCA-1	T218_B	M	3_Neutrophil_CXCR4-high
T218_B_CTTAGAGCAACTAAACATACGTCA-1	T218_B	M	2_Neutrophil_IFIT2_IL1RN
T218_B_AGAAGCAAGTATGGTAATACGTCA-1	T218_B	M	2_Neutrophil_IFIT2_IL1RN
T218_B_CGAAGGTGTTGTCATAACAGACCT-1	T218_B	M	3_Neutrophil_CXCR4-high
T218_B_TGGGCGTAGCTGATTTACAGACCT-1	T218_B	M	2_Neutrophil_IFIT2_IL1RN
T218_B_ATCAGGTAGTGATTTCACAGACCT-1	T218_B	M	2_Neutrophil_IFIT2_IL1RN
T218_B_GAGTGACGTTAGGCGGATACGTCA-1	T218_B	M	2_Neutrophil_IFIT2_IL1RN
T218_B_CCCATTAAGTTGCGCTATACGTCA-1	T218_B	M	2_Neutrophil_IFIT2_IL1RN
T218_B_ATCGATGCAATGAAGAACAGACCT-1	T218_B	M	3_Neutrophil_CXCR4-high
T218_B_CATTGTGTCACACAAAATACGTCA-1	T218_B	M	2_Neutrophil_IFIT2_IL1RN
T218_B_CCCATAGGTGATTACCATACGTCA-1	T218_B	M	2_Neutrophil_IFIT2_IL1RN
T218_B_ATAGGCTAGGCCTTCGATACGTCA-1	T218_B	M	3_Neutrophil_CXCR4-high
T218_B_TTAGTCGTCTGGAAACATACGTCA-1	T218_B	M	2_Neutrophil_IFIT2_IL1RN
T218_B_CGTGTCCCATCCAAGAATACGTCA-1	T218_B	M	2_Neutrophil_IFIT2_IL1RN
T218_B_CGATTTAGTACTGCCAATACGTCA-1	T218_B	M	3_Neutrophil_CXCR4-high
T218_B_ACCAGGTCAACCTGTTATACGTCA-1	T218_B	M	3_Neutrophil_CXCR4-high
T218_B_GGTGGATGTTGACCCAACAGACCT-1	T218_B	M	3_Neutrophil_CXCR4-high
T218_B_GGCCTAAAGTTGCGCTATACGTCA-1	T218_B	M	2_Neutrophil_IFIT2_IL1RN
T218_B_TCGATAAAGGAACCGCATACGTCA-1	T218_B	M	2_Neutrophil_IFIT2_IL1RN
T218_B_GACTTCGGTTGAGGACACAGACCT-1	T218_B	M	2_Neutrophil_IFIT2_IL1RN
T218_B_CGAAGAAAGGCGGATCACAGACCT-1	T218_B	M	3_Neutrophil_CXCR4-high
T218_B_TCGGCCATCGCCTAGTACAGACCT-1	T218_B	M	2_Neutrophil_IFIT2_IL1RN
T218_B_GTACTTAGTACGGTTTACAGACCT-1	T218_B	M	3_Neutrophil_CXCR4-high
T218_B_TCTAACAGTATTTACGACAGACCT-1	T218_B	M	3_Neutrophil_CXCR4-high
T218_B_GTGGTTCTCGATTATCATACGTCA-1	T218_B	M	3_Neutrophil_CXCR4-high
T218_B_GCACACCGTTAGGTGAACAGACCT-1	T218_B	M	3_Neutrophil_CXCR4-high
T218_B_TACTCACCAGGCTATAATACGTCA-1	T218_B	M	2_Neutrophil_IFIT2_IL1RN
T218_B_GTAAGAACACTATGTCACAGACCT-1	T218_B	M	3_Neutrophil_CXCR4-high
T218_B_GGAATAACAGCACCTCATACGTCA-1	T218_B	M	2_Neutrophil_IFIT2_IL1RN
T218_B_TGGTAAGGTTACTTCTATACGTCA-1	T218_B	M	18_Monocyte
T218_B_TGTTGGTGTGGTGAGTATACGTCA-1	T218_B	M	3_Neutrophil_CXCR4-high
T218_B_GGTTCACTCCCACATAATACGTCA-1	T218_B	M	3_Neutrophil_CXCR4-high
T218_B_CCCGAACGTTGACCCAATACGTCA-1	T218_B	M	2_Neutrophil_IFIT2_IL1RN
T218_B_CTATGCTCAGTTGCCCATACGTCA-1	T218_B	M	2_Neutrophil_IFIT2_IL1RN
T218_B_AGCAGGCTCACAGCCTATACGTCA-1	T218_B	M	2_Neutrophil_IFIT2_IL1RN
T218_B_CTAACAGCAACGACTAACAGACCT-1	T218_B	M	3_Neutrophil_CXCR4-high
T218_B_GACTAGTAGGCTGGTAATACGTCA-1	T218_B	M	3_Neutrophil_CXCR4-high
T218_B_GCACACCGTTGCGGCTACAGACCT-1	T218_B	M	2_Neutrophil_IFIT2_IL1RN
T218_B_CATACTTAGTTTGAGAATACGTCA-1	T218_B	M	2_Neutrophil_IFIT2_IL1RN
T218_B_GACAGTTAGGCCATGAACAGACCT-1	T218_B	M	3_Neutrophil_CXCR4-high
T218_B_ATAAACCCAATGTGGCATACGTCA-1	T218_B	M	3_Neutrophil_CXCR4-high
T218_B_CTGATGACAGGCCTCTACAGACCT-1	T218_B	M	3_Neutrophil_CXCR4-high
T218_B_GCGCAATCAAGATGCCATACGTCA-1	T218_B	M	3_Neutrophil_CXCR4-high
T218_B_ATGTTTGGTACTTAGCACAGACCT-1	T218_B	M	3_Neutrophil_CXCR4-high
T218_B_TCCCGTTGTCATGATCATACGTCA-1	T218_B	M	3_Neutrophil_CXCR4-high
T218_B_GATTGCACAGGGATGAATACGTCA-1	T218_B	M	3_Neutrophil_CXCR4-high
T218_B_TTAGCGGAGCTCGACTACAGACCT-1	T218_B	M	2_Neutrophil_IFIT2_IL1RN
T218_B_CAGAATGGTTCACTCCACAGACCT-1	T218_B	M	3_Neutrophil_CXCR4-high
T218_B_TTCTCACTCGCTTGACACAGACCT-1	T218_B	M	3_Neutrophil_CXCR4-high
T218_B_AGCTGCAAGATTATCCATACGTCA-1	T218_B	M	3_Neutrophil_CXCR4-high
T218_B_GACCCAAAGTTAGTTCATACGTCA-1	T218_B	M	3_Neutrophil_CXCR4-high
T218_B_GCCCATAGTGCTGAAAATACGTCA-1	T218_B	M	2_Neutrophil_IFIT2_IL1RN
T218_B_GGGATGACAAAGGGATATACGTCA-1	T218_B	M	2_Neutrophil_IFIT2_IL1RN
T218_B_GTCAAGCCATAGGCGTACAGACCT-1	T218_B	M	3_Neutrophil_CXCR4-high
T218_B_CCAAACTGTCAATGTCACAGACCT-1	T218_B	M	3_Neutrophil_CXCR4-high
T218_B_CTAAGTCGTGAACGTAACAGACCT-1	T218_B	M	3_Neutrophil_CXCR4-high
T218_B_GCAACGGGTTGGTTTAACAGACCT-1	T218_B	M	2_Neutrophil_IFIT2_IL1RN
T218_B_GTCAAGCCATTTCATGATACGTCA-1	T218_B	M	2_Neutrophil_IFIT2_IL1RN
T218_B_AAATGAGCAAAGCTCAATACGTCA-1	T218_B	M	18_Monocyte
T218_B_ATAGGCTAGGCCTTCGACAGACCT-1	T218_B	M	3_Neutrophil_CXCR4-high
T218_B_TAATAGGTCAATTGGAATACGTCA-1	T218_B	M	2_Neutrophil_IFIT2_IL1RN
T218_B_TGCGATACACGGATACATACGTCA-1	T218_B	M	3_Neutrophil_CXCR4-high
T218_B_CCTGGTAGTTCGGTATACAGACCT-1	T218_B	M	3_Neutrophil_CXCR4-high
T218_B_CAGGAAGCAAAGCTCAACAGACCT-1	T218_B	M	2_Neutrophil_IFIT2_IL1RN
T218_B_TCAAGTGCATTGCCTGACAGACCT-1	T218_B	M	2_Neutrophil_IFIT2_IL1RN
T218_B_TCACCCTGTAGGTGACATACGTCA-1	T218_B	M	3_Neutrophil_CXCR4-high
T218_B_CGAGCGAGTGAACGTAATACGTCA-1	T218_B	M	3_Neutrophil_CXCR4-high
T218_B_GAGGTTTAGAATGGCTACAGACCT-1	T218_B	M	3_Neutrophil_CXCR4-high
T218_B_GGATGTCCATGTTTCAACAGACCT-1	T218_B	M	3_Neutrophil_CXCR4-high
T218_B_TACAACAAGCTCATTGATACGTCA-1	T218_B	M	3_Neutrophil_CXCR4-high
T218_B_GAATGACTCCATTAACATACGTCA-1	T218_B	M	3_Neutrophil_CXCR4-high
T218_B_CCGTACGTCGCACACTACAGACCT-1	T218_B	M	3_Neutrophil_CXCR4-high
T218_B_GGCATTTGTAACCCATATACGTCA-1	T218_B	M	3_Neutrophil_CXCR4-high
T218_B_GCGAATGTCAAGGTCGATACGTCA-1	T218_B	M	2_Neutrophil_IFIT2_IL1RN
T218_B_CTATTAGGTCATGCATATACGTCA-1	T218_B	M	2_Neutrophil_IFIT2_IL1RN
T218_B_CAAATCCGTTGGGCGAATACGTCA-1	T218_B	M	3_Neutrophil_CXCR4-high
T218_B_CACTTTACACCTTTGGACAGACCT-1	T218_B	M	2_Neutrophil_IFIT2_IL1RN
T218_B_TAGCGGTCAGCCTGAGATACGTCA-1	T218_B	M	2_Neutrophil_IFIT2_IL1RN
T218_B_ACGCATTGTTAAGCTCATACGTCA-1	T218_B	M	2_Neutrophil_IFIT2_IL1RN
T218_B_TTTCCTGGTTTATGGCACAGACCT-1	T218_B	M	3_Neutrophil_CXCR4-high
T218_B_GGCGAAACATTTCATGACAGACCT-1	T218_B	M	3_Neutrophil_CXCR4-high
T218_B_TGATGGCCATTGGACAATACGTCA-1	T218_B	M	2_Neutrophil_IFIT2_IL1RN
T218_B_CGAAGAAAGGAACTTAACAGACCT-1	T218_B	M	2_Neutrophil_IFIT2_IL1RN
T218_B_TAACCGCTCTGTGCACATACGTCA-1	T218_B	M	2_Neutrophil_IFIT2_IL1RN
T218_B_TCATGAAAGCCCTTGGATACGTCA-1	T218_B	M	3_Neutrophil_CXCR4-high
T218_B_ACTTGCATCCCAGACTATACGTCA-1	T218_B	M	3_Neutrophil_CXCR4-high
T218_B_GAGGATGCACCAACAAATACGTCA-1	T218_B	M	3_Neutrophil_CXCR4-high
T218_B_CCCACCTTCCGAATTTATACGTCA-1	T218_B	M	3_Neutrophil_CXCR4-high
T218_B_CCGGTACGTCAACATCACAGACCT-1	T218_B	M	2_Neutrophil_IFIT2_IL1RN
T218_B_AATAGCATCGACTTGCATACGTCA-1	T218_B	M	2_Neutrophil_IFIT2_IL1RN
T218_B_AGTCACACATAGACGCACAGACCT-1	T218_B	M	3_Neutrophil_CXCR4-high
T218_B_CTATTACAGTGTCCACACAGACCT-1	T218_B	M	3_Neutrophil_CXCR4-high
T218_B_GTAGTAGGTCCATTAAACAGACCT-1	T218_B	M	3_Neutrophil_CXCR4-high
T218_B_GGTGTTTGTTAGGTGAACAGACCT-1	T218_B	M	3_Neutrophil_CXCR4-high
T218_B_GTGAAACTCATGCGGAACAGACCT-1	T218_B	M	2_Neutrophil_IFIT2_IL1RN
T218_B_GGCGATTCAATAGAGAACAGACCT-1	T218_B	M	2_Neutrophil_IFIT2_IL1RN
T218_B_TGACTATTCGCAGGACACAGACCT-1	T218_B	M	3_Neutrophil_CXCR4-high
T218_B_CTCACCCTCGCCACATACAGACCT-1	T218_B	M	3_Neutrophil_CXCR4-high
T218_B_CTAAGGGTCCATTAACATACGTCA-1	T218_B	M	3_Neutrophil_CXCR4-high
T218_B_GATAGGTTCGACTCACACAGACCT-1	T218_B	M	2_Neutrophil_IFIT2_IL1RN
T218_B_ACTTAGTTCTGTCAGCACAGACCT-1	T218_B	M	3_Neutrophil_CXCR4-high
T218_B_TCTGTGATCACATTCGACAGACCT-1	T218_B	M	3_Neutrophil_CXCR4-high
T218_B_GCAAATGGTACGTTACATACGTCA-1	T218_B	M	2_Neutrophil_IFIT2_IL1RN
T218_B_GGTGCACAGTGGCTTCACAGACCT-1	T218_B	M	3_Neutrophil_CXCR4-high
T218_B_AATAGCATCGGTCAAGATACGTCA-1	T218_B	M	2_Neutrophil_IFIT2_IL1RN
T218_B_CCGCCATCAGCTCGAGATACGTCA-1	T218_B	M	2_Neutrophil_IFIT2_IL1RN
T218_B_TTCCGCACAATTAGACATACGTCA-1	T218_B	M	3_Neutrophil_CXCR4-high
T218_B_TCGATATTCAAACCGGACAGACCT-1	T218_B	M	3_Neutrophil_CXCR4-high
T218_B_CATTGAAAGGTGAGAAACAGACCT-1	T218_B	M	2_Neutrophil_IFIT2_IL1RN
T218_B_GCCAATACAGCACTAAACAGACCT-1	T218_B	M	2_Neutrophil_IFIT2_IL1RN
T218_B_TGGACCAAGCGAAGTTATACGTCA-1	T218_B	M	18_Monocyte
T218_B_CCCTAAGGTGCACTATATACGTCA-1	T218_B	M	3_Neutrophil_CXCR4-high
T218_B_AAACCAGGTAGCCACCACAGACCT-1	T218_B	M	2_Neutrophil_IFIT2_IL1RN
T218_B_GCTTTCAAGACCTTTGATACGTCA-1	T218_B	M	3_Neutrophil_CXCR4-high
T218_B_GACCTGAAGTAACGTAATACGTCA-1	T218_B	M	2_Neutrophil_IFIT2_IL1RN
T218_B_ATTGCGACAAGGTGTCATACGTCA-1	T218_B	M	2_Neutrophil_IFIT2_IL1RN
T218_B_TGTCAGGAGGTGAGGGATACGTCA-1	T218_B	M	3_Neutrophil_CXCR4-high
T218_B_CCGGTACGTTAGTAGGACAGACCT-1	T218_B	M	3_Neutrophil_CXCR4-high
T218_B_ACAGGTAGTTAGTAGGATACGTCA-1	T218_B	M	3_Neutrophil_CXCR4-high
T218_B_TCCGGAGCAAGTTCCTATACGTCA-1	T218_B	M	3_Neutrophil_CXCR4-high
T218_B_TATTGCAGTGGTTACTACAGACCT-1	T218_B	M	2_Neutrophil_IFIT2_IL1RN
T218_B_TAGTGGCCATTGCCTGATACGTCA-1	T218_B	M	3_Neutrophil_CXCR4-high
T218_B_CCAAAGCCACTCCCTTATACGTCA-1	T218_B	M	2_Neutrophil_IFIT2_IL1RN
T218_B_TCCGAATGTTGAATCCATACGTCA-1	T218_B	M	2_Neutrophil_IFIT2_IL1RN
T218_B_ACACTAAAGAGAGCAAATACGTCA-1	T218_B	M	16_AM_IFN-responsive
T218_B_TGTCATCCACGCAATAATACGTCA-1	T218_B	M	3_Neutrophil_CXCR4-high
T218_B_CCTTAATAGGCTTAGGACAGACCT-1	T218_B	M	2_Neutrophil_IFIT2_IL1RN
T218_B_CGGCTAAAGGGAGGATATACGTCA-1	T218_B	M	3_Neutrophil_CXCR4-high
T218_B_AGGAGGTAGCGCAAGCATACGTCA-1	T218_B	M	3_Neutrophil_CXCR4-high
T218_B_CGCACAAAGCAAACCGATACGTCA-1	T218_B	M	2_Neutrophil_IFIT2_IL1RN
T218_B_CATAGGCCACGTTACTACAGACCT-1	T218_B	M	3_Neutrophil_CXCR4-high
T218_B_ACGTCAACATTTCATGATACGTCA-1	T218_B	M	2_Neutrophil_IFIT2_IL1RN
T218_B_CATAGGTAGGGTTGGCATACGTCA-1	T218_B	M	2_Neutrophil_IFIT2_IL1RN
T218_B_GGATCCGCACTTCGATATACGTCA-1	T218_B	M	15_Mo-derived AM_FPR3
T218_B_CGCTCAGTCTTGATCGACAGACCT-1	T218_B	M	2_Neutrophil_IFIT2_IL1RN
T218_B_GCCACAAAGCTTTACGACAGACCT-1	T218_B	M	2_Neutrophil_IFIT2_IL1RN
T218_B_GAACTTAAGATTCCCAACAGACCT-1	T218_B	M	2_Neutrophil_IFIT2_IL1RN
T218_B_GCTATTGTCAAACTTCACAGACCT-1	T218_B	M	3_Neutrophil_CXCR4-high
T218_B_TTTCATGCACTAAGCAATACGTCA-1	T218_B	M	2_Neutrophil_IFIT2_IL1RN
T218_B_AGTGACCCAAGCTTTCATACGTCA-1	T218_B	M	3_Neutrophil_CXCR4-high
T218_B_CAAGTCGAGTCAACAAACAGACCT-1	T218_B	M	2_Neutrophil_IFIT2_IL1RN
T218_B_GCACTTGGTATTACCAATACGTCA-1	T218_B	M	3_Neutrophil_CXCR4-high
T218_B_AACCTTTAGTGAATCAATACGTCA-1	T218_B	M	3_Neutrophil_CXCR4-high
T218_B_CGTTATTAGGTATGGTACAGACCT-1	T218_B	M	3_Neutrophil_CXCR4-high
T218_B_CATAAACCACCTAAAGACAGACCT-1	T218_B	M	2_Neutrophil_IFIT2_IL1RN
T218_B_CCCTTACGTTGTTTAGACAGACCT-1	T218_B	M	3_Neutrophil_CXCR4-high
T218_B_CCCACTTGTATATTCGATACGTCA-1	T218_B	M	3_Neutrophil_CXCR4-high
T218_B_GGTGAACGTCTTACTTATACGTCA-1	T218_B	M	3_Neutrophil_CXCR4-high
T218_B_CCCGCAATCTCACTAGACAGACCT-1	T218_B	M	2_Neutrophil_IFIT2_IL1RN
T218_B_GCAAATTCATACTTCAACAGACCT-1	T218_B	M	3_Neutrophil_CXCR4-high
T218_B_TTTGCTGAGGGTTTCCATACGTCA-1	T218_B	M	2_Neutrophil_IFIT2_IL1RN
T218_B_GGGACAACAGCCATAAATACGTCA-1	T218_B	M	3_Neutrophil_CXCR4-high
T218_B_CTCAATAGTCGAAGCGATACGTCA-1	T218_B	M	3_Neutrophil_CXCR4-high
T218_B_TGCGCTAGTCCATAGTACAGACCT-1	T218_B	M	2_Neutrophil_IFIT2_IL1RN
T218_B_ACGATTCGTGGTTATCACAGACCT-1	T218_B	M	2_Neutrophil_IFIT2_IL1RN
T218_B_TCTAATGGTCGGTTATACAGACCT-1	T218_B	M	2_Neutrophil_IFIT2_IL1RN
T218_B_CCTTGAGGTTAACGTCACAGACCT-1	T218_B	M	25_AM_RSRP1_NRAMP1
T218_B_CGTGAACCATCCAAGAACAGACCT-1	T218_B	M	2_Neutrophil_IFIT2_IL1RN
T218_B_GCACCAAAGGATGGTTATACGTCA-1	T218_B	M	3_Neutrophil_CXCR4-high
T218_B_CAATACTTCGAGGCGTACAGACCT-1	T218_B	M	2_Neutrophil_IFIT2_IL1RN
T218_B_ACCTAAGCACATGCTTATACGTCA-1	T218_B	M	3_Neutrophil_CXCR4-high
T218_B_TTGAAAGTCAGCACAGATACGTCA-1	T218_B	M	3_Neutrophil_CXCR4-high
T218_B_TCAGGGATCGTTCAATACAGACCT-1	T218_B	M	16_AM_IFN-responsive
T218_B_TGGTAAGGTACTAACCATACGTCA-1	T218_B	M	18_Monocyte
T218_B_TAGGTCGAGCATCTTGATACGTCA-1	T218_B	M	3_Neutrophil_CXCR4-high
T218_B_GTCACTCAGTAGCCTCATACGTCA-1	T218_B	M	3_Neutrophil_CXCR4-high
T218_B_CTCATTACATCCAAGAACAGACCT-1	T218_B	M	2_Neutrophil_IFIT2_IL1RN
T218_B_ACGTGCAAGAAGCATCATACGTCA-1	T218_B	M	3_Neutrophil_CXCR4-high
T218_B_GTCATTGTCCTGGATCATACGTCA-1	T218_B	M	2_Neutrophil_IFIT2_IL1RN
T218_B_CCATAACGTTAAGGCAATACGTCA-1	T218_B	M	3_Neutrophil_CXCR4-high
T218_B_ACTTCAAGTCGTTCGAATACGTCA-1	T218_B	M	3_Neutrophil_CXCR4-high
T218_B_AAGGCTTAGGTTAGACACAGACCT-1	T218_B	M	2_Neutrophil_IFIT2_IL1RN
T218_B_TCATGCCAGTGAGTCGATACGTCA-1	T218_B	M	2_Neutrophil_IFIT2_IL1RN
T218_B_TATGGTAAGTGTTTCGATACGTCA-1	T218_B	M	3_Neutrophil_CXCR4-high
T218_B_TCCCTCATCCAATAGAACAGACCT-1	T218_B	M	2_Neutrophil_IFIT2_IL1RN
T218_B_GCGCTAAAGATAGCTAATACGTCA-1	T218_B	M	3_Neutrophil_CXCR4-high
T218_B_AGTGAGAAGCTTAAAGATACGTCA-1	T218_B	M	2_Neutrophil_IFIT2_IL1RN
T218_B_GGAATCTAGGACTTAAACAGACCT-1	T218_B	M	2_Neutrophil_IFIT2_IL1RN
T218_B_TAGTGCTGTAACCCATATACGTCA-1	T218_B	M	2_Neutrophil_IFIT2_IL1RN
T218_B_GAGTAACTCCAACATTACAGACCT-1	T218_B	M	2_Neutrophil_IFIT2_IL1RN
T218_B_TCAAACCGTAAGAATCATACGTCA-1	T218_B	M	2_Neutrophil_IFIT2_IL1RN
T218_B_ATTCGTCCAAGCTATGACAGACCT-1	T218_B	M	2_Neutrophil_IFIT2_IL1RN
T218_B_GTGTGCGCAACAAGCCATACGTCA-1	T218_B	M	2_Neutrophil_IFIT2_IL1RN
T218_B_CATTTCTGTAGTCATCACAGACCT-1	T218_B	M	3_Neutrophil_CXCR4-high
T218_B_TGGACCAAGAAGTAGGATACGTCA-1	T218_B	M	2_Neutrophil_IFIT2_IL1RN
T218_B_AGCTTGTGTCGTTGCAACAGACCT-1	T218_B	M	2_Neutrophil_IFIT2_IL1RN
T218_B_AAGGTTGGTACTTCCCACAGACCT-1	T218_B	M	2_Neutrophil_IFIT2_IL1RN
T218_B_CTACTGGGTGCAATAGATACGTCA-1	T218_B	M	3_Neutrophil_CXCR4-high
T218_B_CTCCATCGTTTACTGAATACGTCA-1	T218_B	M	2_Neutrophil_IFIT2_IL1RN
T218_B_CTCTTGAAGTGTTTCGACAGACCT-1	T218_B	M	3_Neutrophil_CXCR4-high
T218_B_CTCGATTCAGAGAGCAATACGTCA-1	T218_B	M	2_Neutrophil_IFIT2_IL1RN
T218_B_AAGCTAATCACCTAATATACGTCA-1	T218_B	M	2_Neutrophil_IFIT2_IL1RN
T218_B_TTTGCGGGTCAATGTCACAGACCT-1	T218_B	M	2_Neutrophil_IFIT2_IL1RN
T218_B_CGCTACTAGTCAACTTATACGTCA-1	T218_B	M	3_Neutrophil_CXCR4-high
T218_B_CATGTTGTCAGTAGCGATACGTCA-1	T218_B	M	2_Neutrophil_IFIT2_IL1RN
T218_B_ACAACATCATCCCAATACAGACCT-1	T218_B	M	2_Neutrophil_IFIT2_IL1RN
T218_B_AGCTTGTGTCACAGGGACAGACCT-1	T218_B	M	3_Neutrophil_CXCR4-high
T218_B_CGAAGGTGTTGGATAGACAGACCT-1	T218_B	M	3_Neutrophil_CXCR4-high
T218_B_TAACTTGGTTAAGTCCATACGTCA-1	T218_B	M	2_Neutrophil_IFIT2_IL1RN
T218_B_TTCTCACTCCTTTGGAACAGACCT-1	T218_B	M	3_Neutrophil_CXCR4-high
T218_B_TTGCATCCAACAAGCCACAGACCT-1	T218_B	M	12_Mo-derived AM_APOE
T218_B_GCGCTTAGTTCGAATCACAGACCT-1	T218_B	M	16_AM_IFN-responsive
T218_B_TACGTCCAGGTTATGAACAGACCT-1	T218_B	M	3_Neutrophil_CXCR4-high
T218_B_ACATACTTCTTCAAGTATACGTCA-1	T218_B	M	17_AM_stressed
T218_B_AGGTTAATCCACAACCATACGTCA-1	T218_B	M	3_Neutrophil_CXCR4-high
T218_B_ACCCTGGTCGATTAAGATACGTCA-1	T218_B	M	3_Neutrophil_CXCR4-high
T218_B_TCTTTAGCAACTATCCACAGACCT-1	T218_B	M	2_Neutrophil_IFIT2_IL1RN
T218_B_GTCCTGAGTCATGAAGACAGACCT-1	T218_B	M	3_Neutrophil_CXCR4-high
T218_B_TGCAGCAAGGTCTTGCACAGACCT-1	T218_B	M	3_Neutrophil_CXCR4-high
T218_B_CGTTCAATCAAGTTAGACAGACCT-1	T218_B	M	3_Neutrophil_CXCR4-high
T218_B_CATGCCAGTTAGCATCACAGACCT-1	T218_B	M	2_Neutrophil_IFIT2_IL1RN
T218_B_TCCACCTGTTCTTGAAACAGACCT-1	T218_B	M	16_AM_IFN-responsive
T218_B_TTCCAAAGTGCTCCAAACAGACCT-1	T218_B	M	3_Neutrophil_CXCR4-high
T218_B_TTCCTCGTCAGGGATTACAGACCT-1	T218_B	M	3_Neutrophil_CXCR4-high
T218_B_ATTTAGGAGTCGAAGTACAGACCT-1	T218_B	M	3_Neutrophil_CXCR4-high
T218_B_GGCTTAACAAGTGCACACAGACCT-1	T218_B	M	3_Neutrophil_CXCR4-high
T218_B_CCAATTAGTTGGATGAATACGTCA-1	T218_B	M	2_Neutrophil_IFIT2_IL1RN
T218_B_TTACTTCGTATTCGTAATACGTCA-1	T218_B	M	3_Neutrophil_CXCR4-high
T218_B_TGATTCAGTAACTACCATACGTCA-1	T218_B	M	16_AM_IFN-responsive
T218_B_TAGCTTTAGGGTTTCCATACGTCA-1	T218_B	M	3_Neutrophil_CXCR4-high
T218_B_CTACGAACAAACTGGCACAGACCT-1	T218_B	M	2_Neutrophil_IFIT2_IL1RN
T218_B_GCAGTTTGTGTAATGGACAGACCT-1	T218_B	M	2_Neutrophil_IFIT2_IL1RN
T218_B_TTCTTGCTCGCCTCGAACAGACCT-1	T218_B	M	2_Neutrophil_IFIT2_IL1RN
T218_B_GTTAGGCCAACCGTAAACAGACCT-1	T218_B	M	3_Neutrophil_CXCR4-high
T218_B_CAGATTCGTATTCAGCATACGTCA-1	T218_B	M	14_AM_Mito-high
T218_B_GGCAACATCCTAAAGAATACGTCA-1	T218_B	M	3_Neutrophil_CXCR4-high
T218_B_ACAAAGGAGGGATTTAACAGACCT-1	T218_B	M	3_Neutrophil_CXCR4-high
T218_B_TGCTGGTTCACTTCGAACAGACCT-1	T218_B	M	12_Mo-derived AM_APOE
T218_B_AACTGAATCGTTAGGGACAGACCT-1	T218_B	M	16_AM_IFN-responsive
T218_B_TAGTCTCCAATCTCTAATACGTCA-1	T218_B	M	3_Neutrophil_CXCR4-high
T218_B_GCATTCATCCTGGTTAATACGTCA-1	T218_B	M	3_Neutrophil_CXCR4-high
T218_B_GGTGTCGCATGCGCAGACAGACCT-1	T218_B	M	3_Neutrophil_CXCR4-high
T218_B_GCAGCAATCCATGATTACAGACCT-1	T218_B	M	3_Neutrophil_CXCR4-high
T218_B_CACCAACTCCATCCGGACAGACCT-1	T218_B	M	2_Neutrophil_IFIT2_IL1RN
T218_B_GGCTTAACATCAATCCATACGTCA-1	T218_B	M	2_Neutrophil_IFIT2_IL1RN
T218_B_CTAACAGCAGCTCATTACAGACCT-1	T218_B	M	2_Neutrophil_IFIT2_IL1RN
T218_B_GATGGTAGTATGTGAGACAGACCT-1	T218_B	M	3_Neutrophil_CXCR4-high
T218_B_GCCATAACACCATCCAATACGTCA-1	T218_B	M	13_AM_FN1_CCL18
T218_B_ATAAGGTGTGCTCATGACAGACCT-1	T218_B	M	3_Neutrophil_CXCR4-high
T218_B_TATGCATTCTAAATCCACAGACCT-1	T218_B	M	2_Neutrophil_IFIT2_IL1RN
T218_B_ATGGCTTGTGAACGTAATACGTCA-1	T218_B	M	3_Neutrophil_CXCR4-high
T218_B_TAGCTTCCATCATAGGACAGACCT-1	T218_B	M	2_Neutrophil_IFIT2_IL1RN
T218_B_TCGCCTCTCCCTCGCTACAGACCT-1	T218_B	M	3_Neutrophil_CXCR4-high
T218_B_CATTGACGTAGCCTTGACAGACCT-1	T218_B	M	3_Neutrophil_CXCR4-high
T218_B_CTTTCATGTTCCGTGAATACGTCA-1	T218_B	M	2_Neutrophil_IFIT2_IL1RN
T218_B_TGGCGGTAGCTCCCTCACAGACCT-1	T218_B	M	2_Neutrophil_IFIT2_IL1RN
T218_B_AATCGCACACTGACAAACAGACCT-1	T218_B	M	3_Neutrophil_CXCR4-high
T218_B_CATCTTGAGTAATGGCACAGACCT-1	T218_B	M	16_AM_IFN-responsive
T218_B_CGGTTAGAGGATGCATATACGTCA-1	T218_B	M	3_Neutrophil_CXCR4-high
T218_B_ATGCCTATCCACAATTACAGACCT-1	T218_B	M	16_AM_IFN-responsive
T218_B_AGATAACGTACGTAAGACAGACCT-1	T218_B	M	3_Neutrophil_CXCR4-high
T218_B_ATTGATGAGGCAGGCTATACGTCA-1	T218_B	M	2_Neutrophil_IFIT2_IL1RN
T218_B_AAACGGGCATAGCGACACAGACCT-1	T218_B	M	3_Neutrophil_CXCR4-high
T218_B_AGTTGGCCATCCGCTAACAGACCT-1	T218_B	M	2_Neutrophil_IFIT2_IL1RN
T218_B_CCTCAATCATACTTCAACAGACCT-1	T218_B	M	3_Neutrophil_CXCR4-high
T218_B_GCTGACTTCGACTTGCACAGACCT-1	T218_B	M	3_Neutrophil_CXCR4-high
T218_B_AACGTTCGTGCGCAAGATACGTCA-1	T218_B	M	16_AM_IFN-responsive
T218_B_AAACAAGCATCCGGAGACAGACCT-1	T218_B	M	2_Neutrophil_IFIT2_IL1RN
T218_B_ATTTGCCCAAGAACAAATACGTCA-1	T218_B	M	3_Neutrophil_CXCR4-high
T218_B_GCTCACTAGAAGTACCACAGACCT-1	T218_B	M	3_Neutrophil_CXCR4-high
T218_B_CTGACCAGTAGCGGATACAGACCT-1	T218_B	M	3_Neutrophil_CXCR4-high
T218_B_GGGATGGAGCGAGTTGACAGACCT-1	T218_B	M	3_Neutrophil_CXCR4-high
T218_B_TTTCCTGGTCCGCTAAATACGTCA-1	T218_B	M	25_AM_RSRP1_NRAMP1
T218_B_TTGTGATTCGTAACCCACAGACCT-1	T218_B	M	2_Neutrophil_IFIT2_IL1RN
T218_B_TTGGCCAGTGCTGCACATACGTCA-1	T218_B	M	3_Neutrophil_CXCR4-high
T218_B_CCTATTGAGGCCCATTATACGTCA-1	T218_B	M	3_Neutrophil_CXCR4-high
T218_B_CTGATCCAGATTCCCAATACGTCA-1	T218_B	M	3_Neutrophil_CXCR4-high
T218_B_ACAACGGTCTTAAGCTATACGTCA-1	T218_B	M	2_Neutrophil_IFIT2_IL1RN
T218_B_CTTAGCTCACGGTTCCATACGTCA-1	T218_B	M	3_Neutrophil_CXCR4-high
T218_B_AGGGAGTAGCAGGTCAATACGTCA-1	T218_B	M	3_Neutrophil_CXCR4-high
T218_B_CTAAGTGCACCACAAAACAGACCT-1	T218_B	M	2_Neutrophil_IFIT2_IL1RN
T218_B_CGAACTTGTGATAAACACAGACCT-1	T218_B	M	3_Neutrophil_CXCR4-high
T218_B_AGTGAGAAGCCATTTGACAGACCT-1	T218_B	M	3_Neutrophil_CXCR4-high
T218_B_GGCACAATCAGGCCAAATACGTCA-1	T218_B	M	3_Neutrophil_CXCR4-high
T218_B_AAGGGAGGTCAACATCACAGACCT-1	T218_B	M	3_Neutrophil_CXCR4-high
T218_B_GCTTGATGTTCCAGCAATACGTCA-1	T218_B	M	2_Neutrophil_IFIT2_IL1RN
T218_B_AGATTGATCGCAAATAATACGTCA-1	T218_B	M	10_AM
T218_B_GGAATCTAGGCGCAGTACAGACCT-1	T218_B	M	10_AM
T218_B_CAACTTGTCACAGCCTATACGTCA-1	T218_B	M	3_Neutrophil_CXCR4-high
T218_B_ACCTCACAGTGATCAAACAGACCT-1	T218_B	M	10_AM
T218_B_TTCGCCACAAACAAGAATACGTCA-1	T218_B	M	3_Neutrophil_CXCR4-high
T218_B_TATCTTGCAACTTAGGACAGACCT-1	T218_B	M	2_Neutrophil_IFIT2_IL1RN
T218_B_GACTAGTAGCAGCCAAATACGTCA-1	T218_B	M	2_Neutrophil_IFIT2_IL1RN
T218_B_AGAGGAGGTCGTAATCACAGACCT-1	T218_B	M	2_Neutrophil_IFIT2_IL1RN
T218_B_AGTACTGCAGTAAGTTACAGACCT-1	T218_B	M	17_AM_stressed
T218_B_CGTATATTCTACTACGACAGACCT-1	T218_B	M	25_AM_RSRP1_NRAMP1
T218_B_ATTTCGAGTGATCCTGACAGACCT-1	T218_B	M	16_AM_IFN-responsive
T218_B_TCTAATCAGCATCTTGATACGTCA-1	T218_B	M	2_Neutrophil_IFIT2_IL1RN
T218_B_CCCATCACATAAGCCAACAGACCT-1	T218_B	M	2_Neutrophil_IFIT2_IL1RN
T218_B_GAATCGAGTGCTGCACATACGTCA-1	T218_B	M	3_Neutrophil_CXCR4-high
T218_B_GAGGCAACACTGACTTATACGTCA-1	T218_B	M	2_Neutrophil_IFIT2_IL1RN
T218_B_GCTAACTGTATGTTGCATACGTCA-1	T218_B	M	3_Neutrophil_CXCR4-high
T218_B_GTGGTTACACCAGCCTATACGTCA-1	T218_B	M	2_Neutrophil_IFIT2_IL1RN
T218_B_ATGGGCGGTACTTACAACAGACCT-1	T218_B	M	2_Neutrophil_IFIT2_IL1RN
T218_B_TCTGGCCCATAGACCAACAGACCT-1	T218_B	M	2_Neutrophil_IFIT2_IL1RN
T218_B_GACAGGGAGCTAACTTACAGACCT-1	T218_B	M	2_Neutrophil_IFIT2_IL1RN
T218_B_CTAAGATCAAAGGTAAACAGACCT-1	T218_B	M	3_Neutrophil_CXCR4-high
T218_B_CGAATATCATAGACGCACAGACCT-1	T218_B	M	3_Neutrophil_CXCR4-high
T218_B_CAGGATTAGATAACTGACAGACCT-1	T218_B	M	16_AM_IFN-responsive
T218_B_TCCCGTTGTTAAGGCAACAGACCT-1	T218_B	M	3_Neutrophil_CXCR4-high
T218_B_TGAACAGGTAGCCATTATACGTCA-1	T218_B	M	16_AM_IFN-responsive
T218_B_ATACTGGCAACTAAACACAGACCT-1	T218_B	M	3_Neutrophil_CXCR4-high
T218_B_TGGTTTAGTACAGCAAACAGACCT-1	T218_B	M	2_Neutrophil_IFIT2_IL1RN
T218_B_GTTATTGGTGACCTGCACAGACCT-1	T218_B	M	19_cDC1_Monocyte
T218_B_TTATGGGCAAGGCCATATACGTCA-1	T218_B	M	3_Neutrophil_CXCR4-high
T218_B_ATCGATTTCAAAGGGAACAGACCT-1	T218_B	M	3_Neutrophil_CXCR4-high
T218_B_ATAAGCCAGATGGATCATACGTCA-1	T218_B	M	25_AM_RSRP1_NRAMP1
T218_B_GAGCCATCAATACTGGACAGACCT-1	T218_B	M	3_Neutrophil_CXCR4-high
T218_B_AAGGCCGGTGGAAGCTATACGTCA-1	T218_B	M	2_Neutrophil_IFIT2_IL1RN
T218_B_GGGTTGGGTGGTGCAGACAGACCT-1	T218_B	M	3_Neutrophil_CXCR4-high
T218_B_TAGCCTGGTGGTTATCACAGACCT-1	T218_B	M	2_Neutrophil_IFIT2_IL1RN
T218_B_GCTAACGAGGTCAAGTATACGTCA-1	T218_B	M	25_AM_RSRP1_NRAMP1
T218_B_CTTGCTGCATATTTCGATACGTCA-1	T218_B	M	16_AM_IFN-responsive
T218_B_AAACCAGGTCACCAGCATACGTCA-1	T218_B	M	2_Neutrophil_IFIT2_IL1RN
T218_B_CCTAAGGAGCGATAACACAGACCT-1	T218_B	M	3_Neutrophil_CXCR4-high
T218_B_ATCGATGCAGCCTGAGATACGTCA-1	T218_B	M	3_Neutrophil_CXCR4-high
T218_B_CTGAATCGTCAAACTCATACGTCA-1	T218_B	M	3_Neutrophil_CXCR4-high
T218_B_TTCGCGCCAAATATGCACAGACCT-1	T218_B	M	18_Monocyte
T218_B_AAGCTTAAGGGTTAACACAGACCT-1	T218_B	M	16_AM_IFN-responsive
T218_B_CCCTGTTGTAACGTTCATACGTCA-1	T218_B	M	2_Neutrophil_IFIT2_IL1RN
T218_B_CCCACCTTCAGCACCTATACGTCA-1	T218_B	M	3_Neutrophil_CXCR4-high
T218_B_CAGCGAATCCTAAGGGACAGACCT-1	T218_B	M	25_AM_RSRP1_NRAMP1
T218_B_AAGACAACAAGATAAGACAGACCT-1	T218_B	M	3_Neutrophil_CXCR4-high
T218_B_AGCTAAATCACTAGGGACAGACCT-1	T218_B	M	3_Neutrophil_CXCR4-high
T218_B_GCTCAATGTACTTATGACAGACCT-1	T218_B	M	3_Neutrophil_CXCR4-high
T218_B_ATGTTCCCACTCAGTTACAGACCT-1	T218_B	M	16_AM_IFN-responsive
T218_B_ATAAGCCAGCCTGCCAACAGACCT-1	T218_B	M	2_Neutrophil_IFIT2_IL1RN
T218_B_AAACCAGGTACTTAGCATACGTCA-1	T218_B	M	2_Neutrophil_IFIT2_IL1RN
T218_B_GGAGTCATCATGGTCCACAGACCT-1	T218_B	M	2_Neutrophil_IFIT2_IL1RN
T218_B_ATCGAACAGCTGATTTACAGACCT-1	T218_B	M	3_Neutrophil_CXCR4-high
T218_B_TACCGCCCACACTAAGACAGACCT-1	T218_B	M	3_Neutrophil_CXCR4-high
T218_B_TACTCACCAACAGGGAATACGTCA-1	T218_B	M	3_Neutrophil_CXCR4-high
T218_B_CACGAACCAGGATGCTACAGACCT-1	T218_B	M	16_AM_IFN-responsive
T218_B_GATTGGCCAGCTCATTATACGTCA-1	T218_B	M	3_Neutrophil_CXCR4-high
T218_B_TAATGTGAGACGCATGACAGACCT-1	T218_B	M	17_AM_stressed
T218_B_CGTTATGTCTATCTGGATACGTCA-1	T218_B	M	3_Neutrophil_CXCR4-high
T218_B_GATTAGTCATTAGCGAACAGACCT-1	T218_B	M	3_Neutrophil_CXCR4-high
T218_B_GGCAATCCACTAACGAACAGACCT-1	T218_B	M	3_Neutrophil_CXCR4-high
T218_B_TAGCTACGTCGTAAAGACAGACCT-1	T218_B	M	2_Neutrophil_IFIT2_IL1RN
T218_B_AGAGGTTTCCCAAATTATACGTCA-1	T218_B	M	2_Neutrophil_IFIT2_IL1RN
T218_B_ATGAGGAAGGGTTACGATACGTCA-1	T218_B	M	16_AM_IFN-responsive
T218_B_CGTACTTCAGTTATCCACAGACCT-1	T218_B	M	10_AM
T218_B_AGTTCCTCAACCCTATATACGTCA-1	T218_B	M	3_Neutrophil_CXCR4-high
T218_B_ATCCTTGAGTGCTGAGACAGACCT-1	T218_B	M	16_AM_IFN-responsive
T218_B_ACTACAAAGCCTAGTCACAGACCT-1	T218_B	M	16_AM_IFN-responsive
T218_B_ACTTCGTCAGACTCAAACAGACCT-1	T218_B	M	3_Neutrophil_CXCR4-high
T218_B_CGATTCATCGTAACTTACAGACCT-1	T218_B	M	3_Neutrophil_CXCR4-high
T218_B_TAGTGAGGTACAGCAAACAGACCT-1	T218_B	M	3_Neutrophil_CXCR4-high
T218_B_CCTTCCTCACACTAAGATACGTCA-1	T218_B	M	2_Neutrophil_IFIT2_IL1RN
T218_B_CAATACTTCGGTTCACATACGTCA-1	T218_B	M	16_AM_IFN-responsive
T218_B_TCCCTCATCGCACACTATACGTCA-1	T218_B	M	3_Neutrophil_CXCR4-high
T218_B_CGCGTGACACAACATGATACGTCA-1	T218_B	M	3_Neutrophil_CXCR4-high
T218_B_CTAATCTAGATGGATCATACGTCA-1	T218_B	M	16_AM_IFN-responsive
T218_B_TCAAGGTAGTCCTCAAACAGACCT-1	T218_B	M	16_AM_IFN-responsive
T218_B_GATGCCCGTTGGCCACATACGTCA-1	T218_B	M	16_AM_IFN-responsive
T218_B_GGCGAAACAGAGAGCAACAGACCT-1	T218_B	M	10_AM
T218_B_GACTTAAAGAGGTTCGATACGTCA-1	T218_B	M	14_AM_Mito-high
T218_B_TTCTTGCTCATGATGAATACGTCA-1	T218_B	M	3_Neutrophil_CXCR4-high
T218_B_TAGTTGTTCGAACGTGATACGTCA-1	T218_B	M	16_AM_IFN-responsive
T218_B_AGGCTTTGTATTGCGTACAGACCT-1	T218_B	M	16_AM_IFN-responsive
T218_B_CAGCTAGAGGCCTTCGACAGACCT-1	T218_B	M	16_AM_IFN-responsive
T218_B_TACGTCCAGTATCGCCATACGTCA-1	T218_B	M	2_Neutrophil_IFIT2_IL1RN
T218_B_GTTATTGGTCTTACTTATACGTCA-1	T218_B	M	3_Neutrophil_CXCR4-high
T218_B_CCCATTAAGTTTGCTGACAGACCT-1	T218_B	M	10_AM
T218_B_TAGCTTGTCGGTCAAGACAGACCT-1	T218_B	M	3_Neutrophil_CXCR4-high
T218_B_GATTGGCCATTGCGCCACAGACCT-1	T218_B	M	12_Mo-derived AM_APOE
T218_B_TTGTGATTCACATTACATACGTCA-1	T218_B	M	3_Neutrophil_CXCR4-high
T218_B_AGATAACGTAGCTATCACAGACCT-1	T218_B	M	3_Neutrophil_CXCR4-high
T218_B_GTCAACTGTCCTGACAACAGACCT-1	T218_B	M	10_AM
T218_B_CTAAGTGCAGATTGCAATACGTCA-1	T218_B	M	3_Neutrophil_CXCR4-high
T218_B_CAAGGCCAGTTAGGGTATACGTCA-1	T218_B	M	12_Mo-derived AM_APOE
T218_B_CGTCATTCATCACGCCACAGACCT-1	T218_B	M	3_Neutrophil_CXCR4-high
T218_B_TTAGGTTTCATGTCATATACGTCA-1	T218_B	M	3_Neutrophil_CXCR4-high
T218_B_GCGCTACGTCGAGGCAACAGACCT-1	T218_B	M	3_Neutrophil_CXCR4-high
T218_B_AGTGAGAAGGTTACTTACAGACCT-1	T218_B	M	3_Neutrophil_CXCR4-high
T218_B_CATTGTGTCACTCGCGATACGTCA-1	T218_B	M	25_AM_RSRP1_NRAMP1
T218_B_GCGTTTGGTAAATAGCACAGACCT-1	T218_B	M	3_Neutrophil_CXCR4-high
T218_B_GACAGGGAGGATCCCTACAGACCT-1	T218_B	M	3_Neutrophil_CXCR4-high
T218_B_TAGTGATCATTTAGCCATACGTCA-1	T218_B	M	2_Neutrophil_IFIT2_IL1RN
T218_B_TCAACCGGTACTTCCCACAGACCT-1	T218_B	M	3_Neutrophil_CXCR4-high
T218_B_CTATTGAGTAATGGTGACAGACCT-1	T218_B	M	22_B cell
T218_B_GATGCAAGTTCCAGCAACAGACCT-1	T218_B	M	2_Neutrophil_IFIT2_IL1RN
T218_B_TTCCTCGTCAAGATGCACAGACCT-1	T218_B	M	3_Neutrophil_CXCR4-high
T218_B_ATGAAAGCAATAAGGAACAGACCT-1	T218_B	M	2_Neutrophil_IFIT2_IL1RN
T218_B_GAACAGGCACTCCCTTATACGTCA-1	T218_B	M	3_Neutrophil_CXCR4-high
T218_B_AGCTAAATCAATTTGCACAGACCT-1	T218_B	M	2_Neutrophil_IFIT2_IL1RN
T218_B_CATTTGGTCATGCATTATACGTCA-1	T218_B	M	3_Neutrophil_CXCR4-high
T218_B_CGGTTAGAGTTGGCCTACAGACCT-1	T218_B	M	2_Neutrophil_IFIT2_IL1RN
T218_B_TCTCTATGTAGCCTTGATACGTCA-1	T218_B	M	2_Neutrophil_IFIT2_IL1RN
T218_B_CAGCTGGCATCCCTCTACAGACCT-1	T218_B	M	10_AM
T218_B_AGACTCACAGGGCTATACAGACCT-1	T218_B	M	3_Neutrophil_CXCR4-high
T218_B_AGATTGATCCTGAGGAACAGACCT-1	T218_B	M	3_Neutrophil_CXCR4-high
T218_B_CCGCTAAGTTGCATCGACAGACCT-1	T218_B	M	16_AM_IFN-responsive
T218_B_AGGCGAGAGGATTAGCACAGACCT-1	T218_B	M	16_AM_IFN-responsive
T218_B_CGATGACCACTAGCGGACAGACCT-1	T218_B	M	3_Neutrophil_CXCR4-high
T218_B_TACCGGGCATTTAGCCATACGTCA-1	T218_B	M	2_Neutrophil_IFIT2_IL1RN
T218_B_TCGTTGCAGTCATAAGATACGTCA-1	T218_B	M	3_Neutrophil_CXCR4-high
T218_B_TTAGTCAGTTTCTAAGATACGTCA-1	T218_B	M	3_Neutrophil_CXCR4-high
T218_B_GGTTACCTCCGCTATAACAGACCT-1	T218_B	M	3_Neutrophil_CXCR4-high
T218_B_CACGTTATCTAACCATATACGTCA-1	T218_B	M	16_AM_IFN-responsive
T218_B_GGGATAAAGCCATCACATACGTCA-1	T218_B	M	3_Neutrophil_CXCR4-high
T218_B_CGGTGTGCACTGACTTACAGACCT-1	T218_B	M	25_AM_RSRP1_NRAMP1
T218_B_CCAACTGGTGGCGTAGACAGACCT-1	T218_B	M	3_Neutrophil_CXCR4-high
T218_B_TTTGGACGTTTCTAAGACAGACCT-1	T218_B	M	2_Neutrophil_IFIT2_IL1RN
T218_B_CGCATTTCAAAGAACAACAGACCT-1	T218_B	M	3_Neutrophil_CXCR4-high
T218_B_ATTCGTTAGGGTTACGATACGTCA-1	T218_B	M	3_Neutrophil_CXCR4-high
T218_B_GACGCAATCTTGATCGACAGACCT-1	T218_B	M	3_Neutrophil_CXCR4-high
T218_B_AATCCGGAGGAGTCATATACGTCA-1	T218_B	M	3_Neutrophil_CXCR4-high
T218_B_GTACGCAAGATAACTGATACGTCA-1	T218_B	M	16_AM_IFN-responsive
T218_B_TTCGAGGAGGTATAGCACAGACCT-1	T218_B	M	3_Neutrophil_CXCR4-high
T218_B_ACTAGTGCAATATGCGACAGACCT-1	T218_B	M	2_Neutrophil_IFIT2_IL1RN
T218_B_CTATTGAGTACCGCACACAGACCT-1	T218_B	M	2_Neutrophil_IFIT2_IL1RN
T218_B_CTTGCTGCATTCATGCACAGACCT-1	T218_B	M	19_cDC1_Monocyte
T218_B_GCAATTAAGATAACGCATACGTCA-1	T218_B	M	3_Neutrophil_CXCR4-high
T218_B_TGACTACGTTTCCTCAATACGTCA-1	T218_B	M	3_Neutrophil_CXCR4-high
T218_B_CTACTGATCAATCGCCACAGACCT-1	T218_B	M	16_AM_IFN-responsive
T218_B_ACGTCAACATGCTCCAATACGTCA-1	T218_B	M	12_Mo-derived AM_APOE
T218_B_ACGATTGCATTGCGCCACAGACCT-1	T218_B	M	3_Neutrophil_CXCR4-high
T218_B_CGTAACGAGGTCAAACATACGTCA-1	T218_B	M	14_AM_Mito-high
T218_B_TGACCTATCGATTAAGATACGTCA-1	T218_B	M	2_Neutrophil_IFIT2_IL1RN
T218_B_ACTTCGTCAAGCCACGATACGTCA-1	T218_B	M	2_Neutrophil_IFIT2_IL1RN
T218_B_TTTCGCGCAGAATGAAATACGTCA-1	T218_B	M	16_AM_IFN-responsive
T218_B_ATATTCGGTTCGAATCATACGTCA-1	T218_B	M	16_AM_IFN-responsive
T218_B_GATTAGTCATACCTTAACAGACCT-1	T218_B	M	3_Neutrophil_CXCR4-high
T218_B_GATAAAGCATGAAGCCATACGTCA-1	T218_B	M	2_Neutrophil_IFIT2_IL1RN
T218_B_AGGAACCGTGTGAGTAATACGTCA-1	T218_B	M	3_Neutrophil_CXCR4-high
T218_B_AATCGCCTCCGCAACTACAGACCT-1	T218_B	M	16_AM_IFN-responsive
T218_B_CAACCTTCATCATAGGATACGTCA-1	T218_B	M	2_Neutrophil_IFIT2_IL1RN
T218_B_ACTCACTCACGTAGGTACAGACCT-1	T218_B	M	3_Neutrophil_CXCR4-high
T218_B_CGTAATCGTAGTAACGATACGTCA-1	T218_B	M	3_Neutrophil_CXCR4-high
T218_B_GTTCGCGTCCTTTGAGACAGACCT-1	T218_B	M	2_Neutrophil_IFIT2_IL1RN
T218_B_CCCACCTTCAGCACCTACAGACCT-1	T218_B	M	3_Neutrophil_CXCR4-high
T218_B_GGCTTATGTGCACTATATACGTCA-1	T218_B	M	25_AM_RSRP1_NRAMP1
T218_B_GGGATAAAGCTCAACCACAGACCT-1	T218_B	M	3_Neutrophil_CXCR4-high
T218_B_GCTTAGGAGCTGATGGATACGTCA-1	T218_B	M	16_AM_IFN-responsive
T218_B_CATAATCTCCAGGAATATACGTCA-1	T218_B	M	3_Neutrophil_CXCR4-high
T218_B_GCGATTGAGCAGCCAAATACGTCA-1	T218_B	M	12_Mo-derived AM_APOE
T218_B_AAGCCTGAGTTTCGCAACAGACCT-1	T218_B	M	3_Neutrophil_CXCR4-high
T218_B_AACGTTAAGCGAAGAAACAGACCT-1	T218_B	M	3_Neutrophil_CXCR4-high
T218_B_GTCACACTCCTAATCGATACGTCA-1	T218_B	M	3_Neutrophil_CXCR4-high
T218_B_CATTAGGCAAACACGCACAGACCT-1	T218_B	M	3_Neutrophil_CXCR4-high
T218_B_CTTGTGTCAATATGGTACAGACCT-1	T218_B	M	3_Neutrophil_CXCR4-high
T218_B_CAAAGGGCATTTAGCCACAGACCT-1	T218_B	M	2_Neutrophil_IFIT2_IL1RN
T218_B_GCTAACCTCAACTGGGATACGTCA-1	T218_B	M	3_Neutrophil_CXCR4-high
T218_B_GTTTATCAGCTATATCACAGACCT-1	T218_B	M	2_Neutrophil_IFIT2_IL1RN
T218_B_GGCTTAACAGTTGCCCACAGACCT-1	T218_B	M	2_Neutrophil_IFIT2_IL1RN
T218_B_GCCCATTAGTCGAAACACAGACCT-1	T218_B	M	3_Neutrophil_CXCR4-high
T218_B_CCATCATCAGCGGATTACAGACCT-1	T218_B	M	3_Neutrophil_CXCR4-high
T218_B_TAACCTTAGTGTAATGATACGTCA-1	T218_B	M	3_Neutrophil_CXCR4-high
T218_B_CTAGGTACAACAAGCCACAGACCT-1	T218_B	M	3_Neutrophil_CXCR4-high
T218_B_TTCGAGGAGCAACTTTATACGTCA-1	T218_B	M	16_AM_IFN-responsive
T218_B_TAGTGAGGTTAACCACACAGACCT-1	T218_B	M	2_Neutrophil_IFIT2_IL1RN
T218_B_TGCCGGTGTGACCTATACAGACCT-1	T218_B	M	3_Neutrophil_CXCR4-high
T218_B_AACAAGCTCAAGTTTCACAGACCT-1	T218_B	M	3_Neutrophil_CXCR4-high
T218_B_CGGGTTGCATCAAGTGATACGTCA-1	T218_B	M	2_Neutrophil_IFIT2_IL1RN
T218_B_TAGAAACGTTCACTCCATACGTCA-1	T218_B	M	3_Neutrophil_CXCR4-high
T218_B_TACAAACCATGCGCAGACAGACCT-1	T218_B	M	3_Neutrophil_CXCR4-high
T218_B_CATTGTGTCTACTACGATACGTCA-1	T218_B	M	2_Neutrophil_IFIT2_IL1RN
T218_B_ACGGAACGTATAGTGGACAGACCT-1	T218_B	M	3_Neutrophil_CXCR4-high
T218_B_GGTGTTTGTGCACTATATACGTCA-1	T218_B	M	2_Neutrophil_IFIT2_IL1RN
T218_B_TTATTGCAGGCTACTCATACGTCA-1	T218_B	M	3_Neutrophil_CXCR4-high
T218_B_ATCCCAATCTTAATGCACAGACCT-1	T218_B	M	3_Neutrophil_CXCR4-high
T218_B_AACTGGGTCGTCAATTATACGTCA-1	T218_B	M	2_Neutrophil_IFIT2_IL1RN
T218_B_TCTATGAGTACTTCCCATACGTCA-1	T218_B	M	3_Neutrophil_CXCR4-high
T218_B_ACCTGGAAGGAACCATATACGTCA-1	T218_B	M	25_AM_RSRP1_NRAMP1
T218_B_CTACCTAAGCTAGATAATACGTCA-1	T218_B	M	3_Neutrophil_CXCR4-high
T218_B_GAGCTATAGGAGGCCTATACGTCA-1	T218_B	M	3_Neutrophil_CXCR4-high
T218_B_AGCAGCCAGTGCCCTGATACGTCA-1	T218_B	M	3_Neutrophil_CXCR4-high
T218_B_AAGCGCTCATGAGTCAATACGTCA-1	T218_B	M	3_Neutrophil_CXCR4-high
T218_B_GGCTTGTTCCTGGATCATACGTCA-1	T218_B	M	3_Neutrophil_CXCR4-high
T218_B_TGACTACGTCCGCTAAACAGACCT-1	T218_B	M	2_Neutrophil_IFIT2_IL1RN
T218_B_CTACGAACAATATGCGACAGACCT-1	T218_B	M	10_AM
T218_B_TTCTGTGAGTTAGGCGACAGACCT-1	T218_B	M	3_Neutrophil_CXCR4-high
T218_B_ACACCTATCATCACATACAGACCT-1	T218_B	M	3_Neutrophil_CXCR4-high
T218_B_GGCTATTGTGCGGAATATACGTCA-1	T218_B	M	3_Neutrophil_CXCR4-high
T218_B_GTAACTAAGATAGCTAACAGACCT-1	T218_B	M	16_AM_IFN-responsive
T218_B_ACACCAACATTCCTGGACAGACCT-1	T218_B	M	3_Neutrophil_CXCR4-high
T218_B_CGACAAAGTCAAGCTTACAGACCT-1	T218_B	M	3_Neutrophil_CXCR4-high
T218_B_GCCAACAAGGTGAATCACAGACCT-1	T218_B	M	3_Neutrophil_CXCR4-high
T218_B_AGTGGGTGTCTTACTTATACGTCA-1	T218_B	M	3_Neutrophil_CXCR4-high
T218_B_ACCCAACTCTAGCGGAATACGTCA-1	T218_B	M	3_Neutrophil_CXCR4-high
T218_B_CCAGCACGTCATTTAGATACGTCA-1	T218_B	M	3_Neutrophil_CXCR4-high
T218_B_GATATGATCGAGGCGTATACGTCA-1	T218_B	M	3_Neutrophil_CXCR4-high
T218_B_CTTTCGTTCACGGACAATACGTCA-1	T218_B	M	2_Neutrophil_IFIT2_IL1RN
T218_B_CACAATAAGCTCGACTACAGACCT-1	T218_B	M	3_Neutrophil_CXCR4-high
T218_B_CTACCTAAGCGAGGGAACAGACCT-1	T218_B	M	3_Neutrophil_CXCR4-high
T218_B_TGCAGGTCACGGTTCCACAGACCT-1	T218_B	M	3_Neutrophil_CXCR4-high
T218_B_GACTTCGGTTCTTGAAACAGACCT-1	T218_B	M	2_Neutrophil_IFIT2_IL1RN
T218_B_TGAATAGTCGAACCTCATACGTCA-1	T218_B	M	3_Neutrophil_CXCR4-high
T218_B_GCCAACAAGCACGTTCACAGACCT-1	T218_B	M	25_AM_RSRP1_NRAMP1
T218_B_TTTCATCGTGCTCATGACAGACCT-1	T218_B	M	3_Neutrophil_CXCR4-high
T218_B_AATCGCGAGGATCCAGACAGACCT-1	T218_B	M	3_Neutrophil_CXCR4-high
T218_B_TGGCCTTAGGAACCGCACAGACCT-1	T218_B	M	2_Neutrophil_IFIT2_IL1RN
T218_B_CAGATAATCAGGTCGAATACGTCA-1	T218_B	M	3_Neutrophil_CXCR4-high
T218_B_TATTAGGAGCAAATCAACAGACCT-1	T218_B	M	3_Neutrophil_CXCR4-high
T218_B_AGCTTTGTCAACCGGAATACGTCA-1	T218_B	M	2_Neutrophil_IFIT2_IL1RN
T218_B_CTGTGGCGTCAGGGCAATACGTCA-1	T218_B	M	3_Neutrophil_CXCR4-high
T218_B_CGCAAGGGTTGCGGGAACAGACCT-1	T218_B	M	3_Neutrophil_CXCR4-high
T218_B_AATCCGGAGGTGAGGGACAGACCT-1	T218_B	M	2_Neutrophil_IFIT2_IL1RN
T218_B_ATTTACGGTGGCCCATATACGTCA-1	T218_B	M	3_Neutrophil_CXCR4-high
T218_B_CAGGTTGAGCTAGCCTACAGACCT-1	T218_B	M	3_Neutrophil_CXCR4-high
T218_B_TGAATCGCAACAAGTTATACGTCA-1	T218_B	M	16_AM_IFN-responsive
T218_B_GCTATTAGTGACCTGCATACGTCA-1	T218_B	M	25_AM_RSRP1_NRAMP1
T218_B_ATTTGGTTCACCTAATACAGACCT-1	T218_B	M	16_AM_IFN-responsive
T218_B_GCCTAATGTGACATTCACAGACCT-1	T218_B	M	3_Neutrophil_CXCR4-high
T218_B_TTCAAGCGTATGTTGCATACGTCA-1	T218_B	M	3_Neutrophil_CXCR4-high
T218_B_CTAGGTTGTTGGTTTAACAGACCT-1	T218_B	M	3_Neutrophil_CXCR4-high
T218_B_TTCCATTGTCATGCATACAGACCT-1	T218_B	M	3_Neutrophil_CXCR4-high
T218_B_TGGTTCATCCCTCAAAATACGTCA-1	T218_B	M	16_AM_IFN-responsive
T218_B_AACTGAGGTTCGGTCAACAGACCT-1	T218_B	M	3_Neutrophil_CXCR4-high
T218_B_TAGGCTGAGGGCCTTTACAGACCT-1	T218_B	M	3_Neutrophil_CXCR4-high
T218_B_GTTGAATCAGGTTTCTATACGTCA-1	T218_B	M	16_AM_IFN-responsive
T218_B_CCAGCTTAGCTTAAAGATACGTCA-1	T218_B	M	3_Neutrophil_CXCR4-high
T218_B_TTACTTGCATGGCTAAACAGACCT-1	T218_B	M	3_Neutrophil_CXCR4-high
T218_B_TAACTGTTCCTTTCTAATACGTCA-1	T218_B	M	16_AM_IFN-responsive
T218_B_TTGCACGGTTCCTTTGACAGACCT-1	T218_B	M	3_Neutrophil_CXCR4-high
T218_B_CCAGGTTTCGCTCAACACAGACCT-1	T218_B	M	2_Neutrophil_IFIT2_IL1RN
T218_B_CAAATCAAGGCGCGATATACGTCA-1	T218_B	M	3_Neutrophil_CXCR4-high
T218_B_TTACGGACATCCGGAGATACGTCA-1	T218_B	M	3_Neutrophil_CXCR4-high
T218_B_AAGTTGCAGCAAGACTACAGACCT-1	T218_B	M	2_Neutrophil_IFIT2_IL1RN
T218_B_GGAGCTATCAACATTCATACGTCA-1	T218_B	M	3_Neutrophil_CXCR4-high
T218_B_TACGGACCAGGAATAAATACGTCA-1	T218_B	M	3_Neutrophil_CXCR4-high
T218_B_CAACTAAAGCGCTTACATACGTCA-1	T218_B	M	2_Neutrophil_IFIT2_IL1RN
T218_B_GAGCAAGCATTAGCGAACAGACCT-1	T218_B	M	2_Neutrophil_IFIT2_IL1RN
T218_B_CGAATAGGTCGGTTATACAGACCT-1	T218_B	M	3_Neutrophil_CXCR4-high
T218_B_CCCTGTGAGGTGAATCATACGTCA-1	T218_B	M	2_Neutrophil_IFIT2_IL1RN
T218_B_GGAGTCATCGGTAATAATACGTCA-1	T218_B	M	2_Neutrophil_IFIT2_IL1RN
T218_B_ACCATTAGTCCTGACAATACGTCA-1	T218_B	M	3_Neutrophil_CXCR4-high
T218_B_CTTAGAGCACATTGTCATACGTCA-1	T218_B	M	2_Neutrophil_IFIT2_IL1RN
T218_B_CGGTCAAAGTTGACGGACAGACCT-1	T218_B	M	2_Neutrophil_IFIT2_IL1RN
T218_B_CGATAGGTCGCGCATTACAGACCT-1	T218_B	M	2_Neutrophil_IFIT2_IL1RN
T218_B_TAACCAAAGTGTAATGATACGTCA-1	T218_B	M	2_Neutrophil_IFIT2_IL1RN
T218_B_GATGGCCAGCTAGCCTATACGTCA-1	T218_B	M	3_Neutrophil_CXCR4-high
T218_B_GCGATTGAGAGGCGTCATACGTCA-1	T218_B	M	2_Neutrophil_IFIT2_IL1RN
T218_B_GGAACATTCTAGCGGAACAGACCT-1	T218_B	M	3_Neutrophil_CXCR4-high
T218_B_AAGGCTGTCTGCAACCATACGTCA-1	T218_B	M	3_Neutrophil_CXCR4-high
T218_B_GCAACGGGTAATGGATATACGTCA-1	T218_B	M	3_Neutrophil_CXCR4-high
T218_B_ATTCAGTTCCGGCTCAACAGACCT-1	T218_B	M	3_Neutrophil_CXCR4-high
T218_B_CACTAGCTCGTTGCACATACGTCA-1	T218_B	M	16_AM_IFN-responsive
T218_B_ACCGAAGTCCTGACTAACAGACCT-1	T218_B	M	2_Neutrophil_IFIT2_IL1RN
T218_B_CCGCTATAGTAACTTCATACGTCA-1	T218_B	M	3_Neutrophil_CXCR4-high
T218_B_TCTCTATGTAGCGGATATACGTCA-1	T218_B	M	3_Neutrophil_CXCR4-high
T218_B_TTAACGTTCCAAATTCACAGACCT-1	T218_B	M	3_Neutrophil_CXCR4-high
T218_B_AGCGCTAAGTAGCCTCACAGACCT-1	T218_B	M	3_Neutrophil_CXCR4-high
T218_B_TCAATTGGTCCACAATACAGACCT-1	T218_B	M	2_Neutrophil_IFIT2_IL1RN
T218_B_ATGGCAGTCCCTCGCTACAGACCT-1	T218_B	M	3_Neutrophil_CXCR4-high
T218_B_TTTACTGCATTAGCGAACAGACCT-1	T218_B	M	3_Neutrophil_CXCR4-high
T218_B_TATTCGGTCCCATTGAATACGTCA-1	T218_B	M	16_AM_IFN-responsive
T218_B_TGACGAAGTACGTCCAATACGTCA-1	T218_B	M	25_AM_RSRP1_NRAMP1
T218_B_GGTTAATCAGAAACTTATACGTCA-1	T218_B	M	3_Neutrophil_CXCR4-high
T218_B_CCAGGTTTCCCTCTCAATACGTCA-1	T218_B	M	3_Neutrophil_CXCR4-high
T218_B_CGCCATCCATCTATGCATACGTCA-1	T218_B	M	3_Neutrophil_CXCR4-high
T218_B_GGTGATTAGGTGAGGGACAGACCT-1	T218_B	M	3_Neutrophil_CXCR4-high
T218_B_AATCTCTAGGCTTATTACAGACCT-1	T218_B	M	16_AM_IFN-responsive
T218_B_CTTGCGCCAATTGAGTACAGACCT-1	T218_B	M	2_Neutrophil_IFIT2_IL1RN
T218_B_CTCATGATCCCAGACTATACGTCA-1	T218_B	M	3_Neutrophil_CXCR4-high
T218_B_GTTTAGCGTGCAGCTCATACGTCA-1	T218_B	M	3_Neutrophil_CXCR4-high
T218_B_CTCAACATCGCCTCTCACAGACCT-1	T218_B	M	3_Neutrophil_CXCR4-high
T218_B_TCTTAAGGTACGTTCGATACGTCA-1	T218_B	M	2_Neutrophil_IFIT2_IL1RN
T218_B_AAATGGTGTTGGAGCGATACGTCA-1	T218_B	M	3_Neutrophil_CXCR4-high
T218_B_CTTACCTTCATGAGGTATACGTCA-1	T218_B	M	3_Neutrophil_CXCR4-high
T218_B_TAGGTTAAGTCATCATATACGTCA-1	T218_B	M	3_Neutrophil_CXCR4-high
T218_B_GAACAGGCAGGTAGCTACAGACCT-1	T218_B	M	3_Neutrophil_CXCR4-high
T218_B_AAACTGTCATTTCGACATACGTCA-1	T218_B	M	3_Neutrophil_CXCR4-high
T218_B_CGAGCTTTCAAGGTACACAGACCT-1	T218_B	M	3_Neutrophil_CXCR4-high
T218_B_GTAGGCGGTATTTACGACAGACCT-1	T218_B	M	3_Neutrophil_CXCR4-high
T218_B_ACCACAACAGTTAAACACAGACCT-1	T218_B	M	3_Neutrophil_CXCR4-high
T218_B_GATGCAAGTACAAACGACAGACCT-1	T218_B	M	3_Neutrophil_CXCR4-high
T218_B_CATCATGTCTGGGAATACAGACCT-1	T218_B	M	2_Neutrophil_IFIT2_IL1RN
T218_B_GGACTAAGTTTATCGAACAGACCT-1	T218_B	M	3_Neutrophil_CXCR4-high
T218_B_CTAAGTAAGGTATAGCACAGACCT-1	T218_B	M	2_Neutrophil_IFIT2_IL1RN
T218_B_CTAACAGCATTTGTTGATACGTCA-1	T218_B	M	2_Neutrophil_IFIT2_IL1RN
T218_B_CAATACTTCAAGCGATACAGACCT-1	T218_B	M	2_Neutrophil_IFIT2_IL1RN
T218_B_ATACCTGTCGTAGTTTACAGACCT-1	T218_B	M	2_Neutrophil_IFIT2_IL1RN
T218_B_AGGGCTATCCCAAATTATACGTCA-1	T218_B	M	3_Neutrophil_CXCR4-high
T218_B_GTGCCTTAGGGTTACGACAGACCT-1	T218_B	M	3_Neutrophil_CXCR4-high
T218_B_AAGGGAGGTGGATGCGACAGACCT-1	T218_B	M	3_Neutrophil_CXCR4-high
T218_B_GGAAGTAAGCGAATGTATACGTCA-1	T218_B	M	3_Neutrophil_CXCR4-high
T218_B_CTACGAACAGGAATAAACAGACCT-1	T218_B	M	2_Neutrophil_IFIT2_IL1RN
T218_B_CAATGCCTCATGCCTAATACGTCA-1	T218_B	M	3_Neutrophil_CXCR4-high
T218_B_ATGAAAGCAAACTTGGATACGTCA-1	T218_B	M	3_Neutrophil_CXCR4-high
T218_B_GCTAATAAGACATAGCATACGTCA-1	T218_B	M	16_AM_IFN-responsive
T218_B_TCTTTAGCAGATTGCAATACGTCA-1	T218_B	M	3_Neutrophil_CXCR4-high
T218_B_GTCCGTAGTACGTCCAACAGACCT-1	T218_B	M	3_Neutrophil_CXCR4-high
T218_B_GGCAACATCACCTGTAATACGTCA-1	T218_B	M	3_Neutrophil_CXCR4-high
T218_B_CTATGCTCAGCTTAAGACAGACCT-1	T218_B	M	2_Neutrophil_IFIT2_IL1RN
T218_B_TGGCAATAGCCTAGTCATACGTCA-1	T218_B	M	3_Neutrophil_CXCR4-high
T218_B_AGCATTAAGCTGGGTAATACGTCA-1	T218_B	M	3_Neutrophil_CXCR4-high
T218_B_CGAATAGGTGACCTATACAGACCT-1	T218_B	M	3_Neutrophil_CXCR4-high
T218_B_TCTGTAAGTTGTTCCCACAGACCT-1	T218_B	M	3_Neutrophil_CXCR4-high
T218_B_CTTACCGCATGCGGATACAGACCT-1	T218_B	M	2_Neutrophil_IFIT2_IL1RN
T218_B_TCACCTAAGGTATGGTATACGTCA-1	T218_B	M	3_Neutrophil_CXCR4-high
T218_B_AAAGTGCTCACCAGGAATACGTCA-1	T218_B	M	2_Neutrophil_IFIT2_IL1RN
T218_B_AAGTTGTCAATCGTTCACAGACCT-1	T218_B	M	3_Neutrophil_CXCR4-high
T218_B_GTCGGTTTCCCTGGATATACGTCA-1	T218_B	M	3_Neutrophil_CXCR4-high
T218_B_AGTTGGCCATTGCCGCACAGACCT-1	T218_B	M	2_Neutrophil_IFIT2_IL1RN
T218_B_GGCGAATGTTAAGCCTATACGTCA-1	T218_B	M	2_Neutrophil_IFIT2_IL1RN
T218_B_CCCACCTTCCAATACTACAGACCT-1	T218_B	M	12_Mo-derived AM_APOE
T218_B_TGGTAGTAGGTCAAGTACAGACCT-1	T218_B	M	3_Neutrophil_CXCR4-high
T218_B_AGGCGAGAGCCATCGTACAGACCT-1	T218_B	M	3_Neutrophil_CXCR4-high
T218_B_CTATTGGTCACCTTTCACAGACCT-1	T218_B	M	3_Neutrophil_CXCR4-high
T218_B_GTTGAATCACTTAACCACAGACCT-1	T218_B	M	3_Neutrophil_CXCR4-high
T218_B_GTTAAGGGTAAGCTAGATACGTCA-1	T218_B	M	3_Neutrophil_CXCR4-high
T218_B_TCCTAAGTCCAGCTACACAGACCT-1	T218_B	M	3_Neutrophil_CXCR4-high
T218_B_CTATTGAGTCCGGTACATACGTCA-1	T218_B	M	0_AM_APOC2
T218_B_GACAGTTAGGACACGCACAGACCT-1	T218_B	M	3_Neutrophil_CXCR4-high
T218_B_ATCGCTTCACCATCCAACAGACCT-1	T218_B	M	3_Neutrophil_CXCR4-high
T218_B_GGCACAATCCCATTGAATACGTCA-1	T218_B	M	3_Neutrophil_CXCR4-high
T218_B_CTCAAGACAGCTCATTACAGACCT-1	T218_B	M	3_Neutrophil_CXCR4-high
T218_B_ACTTCCTTCATGCGTCATACGTCA-1	T218_B	M	25_AM_RSRP1_NRAMP1
T218_B_AACTTCGTCGCCACATACAGACCT-1	T218_B	M	2_Neutrophil_IFIT2_IL1RN
T218_B_GACGAGGAGGCGCAGTATACGTCA-1	T218_B	M	16_AM_IFN-responsive
T218_B_CGAGGAGAGCGAAGCCACAGACCT-1	T218_B	M	3_Neutrophil_CXCR4-high
T218_B_CTCGATTCACTCAAAGACAGACCT-1	T218_B	M	15_Mo-derived AM_FPR3
T218_B_CGCACAAAGTGAGTCGACAGACCT-1	T218_B	M	2_Neutrophil_IFIT2_IL1RN
T218_B_ATGGGACGTTGAGCTTACAGACCT-1	T218_B	M	3_Neutrophil_CXCR4-high
T218_B_TATAACGAGCGCTACTATACGTCA-1	T218_B	M	2_Neutrophil_IFIT2_IL1RN
T218_B_AGCATGGTCGCCTAGTACAGACCT-1	T218_B	M	2_Neutrophil_IFIT2_IL1RN
T218_B_GCAAGGTGTGGTGCAGACAGACCT-1	T218_B	M	2_Neutrophil_IFIT2_IL1RN
T218_B_GGTTCACTCACGAACGACAGACCT-1	T218_B	M	3_Neutrophil_CXCR4-high
T218_B_TTTGTGAGTGTCCTTCACAGACCT-1	T218_B	M	3_Neutrophil_CXCR4-high
T218_B_CTTATGTAGGTTAGGTATACGTCA-1	T218_B	M	2_Neutrophil_IFIT2_IL1RN
T218_B_TAGTGCACACATGCTTACAGACCT-1	T218_B	M	3_Neutrophil_CXCR4-high
T218_B_TTGGTCATCCGAATTTACAGACCT-1	T218_B	M	3_Neutrophil_CXCR4-high
T218_B_AGCTATGCATCAGGACACAGACCT-1	T218_B	M	3_Neutrophil_CXCR4-high
T218_B_GCAAATGGTCCTGAGCATACGTCA-1	T218_B	M	3_Neutrophil_CXCR4-high
T218_B_GAATCTAAGGCTACTCACAGACCT-1	T218_B	M	3_Neutrophil_CXCR4-high
T218_B_GCGCAACAGGAGGCCTATACGTCA-1	T218_B	M	3_Neutrophil_CXCR4-high
T218_B_TTTCACCTCAGCCTTAATACGTCA-1	T218_B	M	3_Neutrophil_CXCR4-high
T218_B_ATGGATCAGTAAACCAACAGACCT-1	T218_B	M	2_Neutrophil_IFIT2_IL1RN
T218_B_TACACCGGTTGTTCCCACAGACCT-1	T218_B	M	3_Neutrophil_CXCR4-high
T218_B_ACGTAATCAAATGACTACAGACCT-1	T218_B	M	3_Neutrophil_CXCR4-high
T218_B_GACTTAAAGGTTGTAAATACGTCA-1	T218_B	M	3_Neutrophil_CXCR4-high
T218_B_GGTACTGAGGTCACAGACAGACCT-1	T218_B	M	2_Neutrophil_IFIT2_IL1RN
T218_B_GAATAACGTCAAACTCATACGTCA-1	T218_B	M	3_Neutrophil_CXCR4-high
T218_B_TGCAAATCATTGTACCATACGTCA-1	T218_B	M	2_Neutrophil_IFIT2_IL1RN
T218_B_TCTTTGGAGTAATTGGATACGTCA-1	T218_B	M	3_Neutrophil_CXCR4-high
T218_B_AAGTGAGAGGGCGGAAACAGACCT-1	T218_B	M	3_Neutrophil_CXCR4-high
T218_B_GTTAACTTCGTCCATAACAGACCT-1	T218_B	M	3_Neutrophil_CXCR4-high
T218_B_TAACCGCTCGTAGTTTATACGTCA-1	T218_B	M	3_Neutrophil_CXCR4-high
T218_B_TCTTACTGTTTCCTGCATACGTCA-1	T218_B	M	3_Neutrophil_CXCR4-high
T218_B_CACAAGGTCCGTCCAGACAGACCT-1	T218_B	M	3_Neutrophil_CXCR4-high
T218_B_GGACATCCACTCAGTTACAGACCT-1	T218_B	M	3_Neutrophil_CXCR4-high
T218_B_AAGAATCGTTGCACGCACAGACCT-1	T218_B	M	3_Neutrophil_CXCR4-high
T218_B_AAAGCCTAGCTAAACAACAGACCT-1	T218_B	M	3_Neutrophil_CXCR4-high
T218_B_TCTTGCTTCACGTTATATACGTCA-1	T218_B	M	3_Neutrophil_CXCR4-high
T218_B_TGGATCGAGGTCAAGTATACGTCA-1	T218_B	M	16_AM_IFN-responsive
T218_B_ATCGCTCAGCGCTTACACAGACCT-1	T218_B	M	3_Neutrophil_CXCR4-high
T218_B_ATGCACCTCAACATTCACAGACCT-1	T218_B	M	3_Neutrophil_CXCR4-high
T218_B_ATTGGCTGTATGGTCTACAGACCT-1	T218_B	M	3_Neutrophil_CXCR4-high
T218_B_CCCGTAGTCCAACATTATACGTCA-1	T218_B	M	3_Neutrophil_CXCR4-high
T218_B_ACGGATAGTGCCCTTTATACGTCA-1	T218_B	M	16_AM_IFN-responsive
T218_B_ATAGCGAGTAACGGGTATACGTCA-1	T218_B	M	3_Neutrophil_CXCR4-high
T218_B_GCCTGAGCAAACCGGTACAGACCT-1	T218_B	M	3_Neutrophil_CXCR4-high
T218_B_CGTTTGGGTAGGAGGAATACGTCA-1	T218_B	M	2_Neutrophil_IFIT2_IL1RN
T218_B_AGGGTTAGTCAATGTCACAGACCT-1	T218_B	M	25_AM_RSRP1_NRAMP1
T218_B_TGCTCCACATCCACCAACAGACCT-1	T218_B	M	2_Neutrophil_IFIT2_IL1RN
T218_B_GCTAGTCTCCGAATTTACAGACCT-1	T218_B	M	18_Monocyte
T218_B_TTCGATAGTCACGATTATACGTCA-1	T218_B	M	3_Neutrophil_CXCR4-high
T218_B_ACAGCACCAACTTAGGACAGACCT-1	T218_B	M	3_Neutrophil_CXCR4-high
T218_B_GGCCTTTAGGTATTTCATACGTCA-1	T218_B	M	3_Neutrophil_CXCR4-high
T218_B_GTTAGAATCAATCGCCATACGTCA-1	T218_B	M	3_Neutrophil_CXCR4-high
T218_B_AAACGTTCAAGTTTCCATACGTCA-1	T218_B	M	3_Neutrophil_CXCR4-high
T218_B_AAGCTAATCGAGGTTGATACGTCA-1	T218_B	M	3_Neutrophil_CXCR4-high
T218_B_ATGTTAGAGCCATCACACAGACCT-1	T218_B	M	3_Neutrophil_CXCR4-high
T218_B_TCTTCATGTCATCCCTACAGACCT-1	T218_B	M	3_Neutrophil_CXCR4-high
T218_B_TCTAACTAGCTCCCTCACAGACCT-1	T218_B	M	3_Neutrophil_CXCR4-high
T218_B_AATTACCTCAGCACAGATACGTCA-1	T218_B	M	2_Neutrophil_IFIT2_IL1RN
T218_B_ATTGCTCCAGCACGTGATACGTCA-1	T218_B	M	2_Neutrophil_IFIT2_IL1RN
T218_B_AACGTTAAGGTAATTGATACGTCA-1	T218_B	M	3_Neutrophil_CXCR4-high
T218_B_GCGCCTATCTATTGGTACAGACCT-1	T218_B	M	2_Neutrophil_IFIT2_IL1RN
T218_B_CGATAAATCGGGACTAACAGACCT-1	T218_B	M	2_Neutrophil_IFIT2_IL1RN
T218_B_TAGTGCTGTCAATACCATACGTCA-1	T218_B	M	3_Neutrophil_CXCR4-high
T218_B_GCAGGTTCAATGAATCACAGACCT-1	T218_B	M	3_Neutrophil_CXCR4-high
T218_B_ACCACGTTCCTCTAAGACAGACCT-1	T218_B	M	3_Neutrophil_CXCR4-high
T218_B_CTTAGAGCAGCATTTCATACGTCA-1	T218_B	M	3_Neutrophil_CXCR4-high
T218_B_GGCCATCGTCCGGTACATACGTCA-1	T218_B	M	3_Neutrophil_CXCR4-high
T218_B_GGGTTAGTCTGGAACGATACGTCA-1	T218_B	M	3_Neutrophil_CXCR4-high
T218_B_TATCGAGCAATAGAAGATACGTCA-1	T218_B	M	2_Neutrophil_IFIT2_IL1RN
T218_B_ATCTAGCGTACTTATGACAGACCT-1	T218_B	M	2_Neutrophil_IFIT2_IL1RN
T218_B_CGGAACCAGACCTTTGATACGTCA-1	T218_B	M	2_Neutrophil_IFIT2_IL1RN
T218_B_AAGGAGCAGAGCAAGAACAGACCT-1	T218_B	M	19_cDC1_Monocyte
T218_B_GCTGACTTCGCTTGCGATACGTCA-1	T218_B	M	3_Neutrophil_CXCR4-high
T218_B_GGAGCGAAGGTTAGCGACAGACCT-1	T218_B	M	10_AM
T218_B_TATTGGGCAATGGCCGACAGACCT-1	T218_B	M	16_AM_IFN-responsive
T218_B_GGGCTTAAGCTATCCAATACGTCA-1	T218_B	M	2_Neutrophil_IFIT2_IL1RN
T218_B_AACCAAATCTGCCATAATACGTCA-1	T218_B	M	3_Neutrophil_CXCR4-high
T218_B_CATCAATTCCTGACTAATACGTCA-1	T218_B	M	14_AM_Mito-high
T218_B_TCTTGGATCCTTTCTAACAGACCT-1	T218_B	M	2_Neutrophil_IFIT2_IL1RN
T218_B_TGAGTCGAGTCGAAACATACGTCA-1	T218_B	M	3_Neutrophil_CXCR4-high
T218_B_GTCAGTGAGAGGTTCGACAGACCT-1	T218_B	M	3_Neutrophil_CXCR4-high
T218_B_TGAAACTCAGGATTGCACAGACCT-1	T218_B	M	3_Neutrophil_CXCR4-high
T218_B_TGGCCAGCAGGGATGAATACGTCA-1	T218_B	M	17_AM_stressed
T218_B_TAGCGGTCAATCGTTCACAGACCT-1	T218_B	M	3_Neutrophil_CXCR4-high
T218_B_CTCACACAGAGCCGGTACAGACCT-1	T218_B	M	3_Neutrophil_CXCR4-high
T218_B_GAACAGGCATTGCATCACAGACCT-1	T218_B	M	3_Neutrophil_CXCR4-high
T218_B_GCGCCTATCGATTACTATACGTCA-1	T218_B	M	3_Neutrophil_CXCR4-high
T218_B_AAGAATCGTCGTTGCAACAGACCT-1	T218_B	M	3_Neutrophil_CXCR4-high
T218_B_AATCGGCCAAACGGTCATACGTCA-1	T218_B	M	3_Neutrophil_CXCR4-high
T218_B_TTATGGGCATTGCATCACAGACCT-1	T218_B	M	2_Neutrophil_IFIT2_IL1RN
T218_B_TTCCTCGTCCCTCATTATACGTCA-1	T218_B	M	16_AM_IFN-responsive
T218_B_GACATTAAGCAACTTTACAGACCT-1	T218_B	M	3_Neutrophil_CXCR4-high
T218_B_TGTCCTTTCCATAGGGACAGACCT-1	T218_B	M	3_Neutrophil_CXCR4-high
T218_B_GTTCGCGTCTTCGCCCATACGTCA-1	T218_B	M	2_Neutrophil_IFIT2_IL1RN
T218_B_GGAGTCGGTTAATTCGACAGACCT-1	T218_B	M	16_AM_IFN-responsive
T218_B_TTCGAGGAGATGAACCATACGTCA-1	T218_B	M	3_Neutrophil_CXCR4-high
T218_B_AGCAGGCTCCGCCCAAACAGACCT-1	T218_B	M	3_Neutrophil_CXCR4-high
T218_B_GAATCGGTCTTGAAGAACAGACCT-1	T218_B	M	3_Neutrophil_CXCR4-high
T218_B_AGGTTAATCGAAACTAACAGACCT-1	T218_B	M	3_Neutrophil_CXCR4-high
T218_B_ACCTCACAGACCTTTGACAGACCT-1	T218_B	M	3_Neutrophil_CXCR4-high
T218_B_CCAATACGTCCAGCTAATACGTCA-1	T218_B	M	16_AM_IFN-responsive
T218_B_AAAGGCTTCTTTGGTGACAGACCT-1	T218_B	M	16_AM_IFN-responsive
T218_B_GTTGCATGTGTGACCCACAGACCT-1	T218_B	M	2_Neutrophil_IFIT2_IL1RN
T218_B_GATCGATAGGGTCTAGATACGTCA-1	T218_B	M	10_AM
T218_B_TCATCAGTCGGGCAACACAGACCT-1	T218_B	M	3_Neutrophil_CXCR4-high
T218_B_ACGTATTTCCGGATAGACAGACCT-1	T218_B	M	3_Neutrophil_CXCR4-high
T218_B_GACCTCAGTTTCTAAGACAGACCT-1	T218_B	M	3_Neutrophil_CXCR4-high
T218_B_GAGCTTGAGGTAATGCATACGTCA-1	T218_B	M	10_AM
T218_B_ATTTAGGAGAGGTTCGATACGTCA-1	T218_B	M	3_Neutrophil_CXCR4-high
T218_B_AAAGGTGAGCGAATACACAGACCT-1	T218_B	M	3_Neutrophil_CXCR4-high
T218_B_TTATTGGGTGCTCATGACAGACCT-1	T218_B	M	16_AM_IFN-responsive
T218_B_CAAAGGGCAAGCTCAAACAGACCT-1	T218_B	M	16_AM_IFN-responsive
T218_B_AAGCGCTCACCTACTGACAGACCT-1	T218_B	M	3_Neutrophil_CXCR4-high
T218_B_CTCAATAGTAGTAGGCATACGTCA-1	T218_B	M	3_Neutrophil_CXCR4-high
T218_B_CTATGGCTCGACTTTGACAGACCT-1	T218_B	M	3_Neutrophil_CXCR4-high
T218_B_TCTGCCACAGTGAGGAACAGACCT-1	T218_B	M	3_Neutrophil_CXCR4-high
T218_B_GAGGGAGTCCACTAATATACGTCA-1	T218_B	M	3_Neutrophil_CXCR4-high
T218_B_ATGAGGTTCCCTCGTCACAGACCT-1	T218_B	M	3_Neutrophil_CXCR4-high
T218_B_GGTGTGCAGCCAGAGCACAGACCT-1	T218_B	M	3_Neutrophil_CXCR4-high
T218_B_AAACGTTCAGTAATACATACGTCA-1	T218_B	M	3_Neutrophil_CXCR4-high
T218_B_CTAGGTTGTTAATTCGATACGTCA-1	T218_B	M	3_Neutrophil_CXCR4-high
T218_B_GACAGTTAGGTATGGTATACGTCA-1	T218_B	M	2_Neutrophil_IFIT2_IL1RN
T218_B_TAGTGTGCACCTCGACATACGTCA-1	T218_B	M	3_Neutrophil_CXCR4-high
T218_B_CTTGTGTCATTTCTTCACAGACCT-1	T218_B	M	3_Neutrophil_CXCR4-high
T218_B_GCTGGATCACGTAAATATACGTCA-1	T218_B	M	2_Neutrophil_IFIT2_IL1RN
T218_B_TTTCGCGCATGCAATGACAGACCT-1	T218_B	M	2_Neutrophil_IFIT2_IL1RN
T218_B_AAATGGTGTGAACCAAATACGTCA-1	T218_B	M	2_Neutrophil_IFIT2_IL1RN
T218_B_TCTTGACCAAACTTCCATACGTCA-1	T218_B	M	3_Neutrophil_CXCR4-high
T218_B_AACACTAAGGGTTTCCACAGACCT-1	T218_B	M	3_Neutrophil_CXCR4-high
T218_B_CCAGCACGTGTTCCAGACAGACCT-1	T218_B	M	2_Neutrophil_IFIT2_IL1RN
T218_B_TCCACCCTCATGCGGAACAGACCT-1	T218_B	M	2_Neutrophil_IFIT2_IL1RN
T218_B_AAGCTAATCATTAGTCACAGACCT-1	T218_B	M	2_Neutrophil_IFIT2_IL1RN
T218_B_GCTTGAACATCAAGCAATACGTCA-1	T218_B	M	2_Neutrophil_IFIT2_IL1RN
T218_B_GCCTGAGCATATTTCGATACGTCA-1	T218_B	M	2_Neutrophil_IFIT2_IL1RN
T218_B_GCAAGTTAGGGAGGATATACGTCA-1	T218_B	M	2_Neutrophil_IFIT2_IL1RN
T218_B_TATTTGCAGTTTGGTTACAGACCT-1	T218_B	M	3_Neutrophil_CXCR4-high
T218_B_CGCAATCTCATCGATTACAGACCT-1	T218_B	M	2_Neutrophil_IFIT2_IL1RN
T218_B_GAATCAGGTTCCGCAAACAGACCT-1	T218_B	M	2_Neutrophil_IFIT2_IL1RN
T218_B_TCTAACAGTCGAAGTAACAGACCT-1	T218_B	M	16_AM_IFN-responsive
T218_B_TACATACTCTTTAGCGATACGTCA-1	T218_B	M	3_Neutrophil_CXCR4-high
T218_B_TACAGAATCAAGGTGTATACGTCA-1	T218_B	M	3_Neutrophil_CXCR4-high
T218_B_TGATTGTTCAGCCTTAATACGTCA-1	T218_B	M	2_Neutrophil_IFIT2_IL1RN
T218_B_TTGGTCATCGTCCCGAACAGACCT-1	T218_B	M	3_Neutrophil_CXCR4-high
T218_B_CGATGAAGTCTACCAGACAGACCT-1	T218_B	M	2_Neutrophil_IFIT2_IL1RN
T218_B_ATGGCTTGTTTACGACATACGTCA-1	T218_B	M	3_Neutrophil_CXCR4-high
T218_B_ACCAATCGTGCGGCTTACAGACCT-1	T218_B	M	16_AM_IFN-responsive
T218_B_AGCCTTTCACTAGTAGATACGTCA-1	T218_B	M	25_AM_RSRP1_NRAMP1
T218_B_AACCTAAAGTTTGAGAACAGACCT-1	T218_B	M	2_Neutrophil_IFIT2_IL1RN
T218_B_CGAAGGTGTGCTGCACACAGACCT-1	T218_B	M	3_Neutrophil_CXCR4-high
T218_B_TCTTAGGTCACATTCGATACGTCA-1	T218_B	M	2_Neutrophil_IFIT2_IL1RN
T218_B_ACCGGTTTCGGTTCCGATACGTCA-1	T218_B	M	2_Neutrophil_IFIT2_IL1RN
T218_B_AACCTGCTCTGGCCATACAGACCT-1	T218_B	M	16_AM_IFN-responsive
T218_B_TGCCTCCTCCTCTAAGACAGACCT-1	T218_B	M	3_Neutrophil_CXCR4-high
T218_B_GAGTAACTCGATTAAGATACGTCA-1	T218_B	M	3_Neutrophil_CXCR4-high
T218_B_GCTTTGTCAAATAACCACAGACCT-1	T218_B	M	2_Neutrophil_IFIT2_IL1RN
T218_B_AGAAATGCAAGCCTAAACAGACCT-1	T218_B	M	16_AM_IFN-responsive
T218_B_TCGCCTCTCCGTTAGCATACGTCA-1	T218_B	M	2_Neutrophil_IFIT2_IL1RN
T218_B_GGCAAGCTCATGCATTACAGACCT-1	T218_B	M	3_Neutrophil_CXCR4-high
T218_B_ATTGTTGGTTCGGTATACAGACCT-1	T218_B	M	3_Neutrophil_CXCR4-high
T218_B_GATTGTGCATTGCCCAACAGACCT-1	T218_B	M	3_Neutrophil_CXCR4-high
T218_B_GCAAATATCACAATGAACAGACCT-1	T218_B	M	3_Neutrophil_CXCR4-high
T218_B_GTCCTGAGTAGGAGGAATACGTCA-1	T218_B	M	2_Neutrophil_IFIT2_IL1RN
T218_B_GGACTTACATGGATTGACAGACCT-1	T218_B	M	2_Neutrophil_IFIT2_IL1RN
T218_B_TTGTGATTCAGCGGGTATACGTCA-1	T218_B	M	2_Neutrophil_IFIT2_IL1RN
T218_B_TGACCTATCCGCTATAACAGACCT-1	T218_B	M	3_Neutrophil_CXCR4-high
T218_B_GCACAACCACGCCACTATACGTCA-1	T218_B	M	3_Neutrophil_CXCR4-high
T218_B_TAGAAACGTCATGATCATACGTCA-1	T218_B	M	2_Neutrophil_IFIT2_IL1RN
T218_B_TCACCTAAGCTAAACAATACGTCA-1	T218_B	M	3_Neutrophil_CXCR4-high
T218_B_TGTTGCATCACGTTCAATACGTCA-1	T218_B	M	3_Neutrophil_CXCR4-high
T218_B_GCTATCCAGATAACGCATACGTCA-1	T218_B	M	2_Neutrophil_IFIT2_IL1RN
T218_B_CCCACCTTCACATTCGATACGTCA-1	T218_B	M	2_Neutrophil_IFIT2_IL1RN
T218_B_GATCAATCACATTCGTATACGTCA-1	T218_B	M	2_Neutrophil_IFIT2_IL1RN
T218_B_GGACATAGTTAATGCCATACGTCA-1	T218_B	M	12_Mo-derived AM_APOE
T218_B_TAGGCGCAGCTCGACTATACGTCA-1	T218_B	M	3_Neutrophil_CXCR4-high
T218_B_GGACATCCAAGCTCAAATACGTCA-1	T218_B	M	2_Neutrophil_IFIT2_IL1RN
T218_B_GGAACTAGTTCCGGGTACAGACCT-1	T218_B	M	16_AM_IFN-responsive
T218_B_AGCTACCTCGACTTTGACAGACCT-1	T218_B	M	3_Neutrophil_CXCR4-high
T218_B_CGAAATGGTACTTAGCATACGTCA-1	T218_B	M	3_Neutrophil_CXCR4-high
T218_B_ACAACATCACATTGTCACAGACCT-1	T218_B	M	3_Neutrophil_CXCR4-high
T218_B_GTTTGTAGTTTAGTTGACAGACCT-1	T218_B	M	12_Mo-derived AM_APOE
T218_B_CGTTCGTAGCGAAGCCATACGTCA-1	T218_B	M	16_AM_IFN-responsive
T218_B_CATCAATTCAGGTAACACAGACCT-1	T218_B	M	2_Neutrophil_IFIT2_IL1RN
T218_B_GGTGTTACAGGTAGCTACAGACCT-1	T218_B	M	3_Neutrophil_CXCR4-high
T218_B_CATCAATTCAGGCCAAATACGTCA-1	T218_B	M	16_AM_IFN-responsive
T218_B_GGGTGAGAGCTAAATGATACGTCA-1	T218_B	M	3_Neutrophil_CXCR4-high
T218_B_TGGGCCACACCTTACGATACGTCA-1	T218_B	M	3_Neutrophil_CXCR4-high
T218_B_CCTCAAGGTGAACGGTATACGTCA-1	T218_B	M	3_Neutrophil_CXCR4-high
T218_B_CTCGCTTGTGACATGAATACGTCA-1	T218_B	M	10_AM
T218_B_TAGTGCACAAATAGGAATACGTCA-1	T218_B	M	3_Neutrophil_CXCR4-high
T218_B_TCTAACCCATTGGACAACAGACCT-1	T218_B	M	16_AM_IFN-responsive
T218_B_CATTGTGTCACCAGGAATACGTCA-1	T218_B	M	3_Neutrophil_CXCR4-high
T218_B_CGAGAGGAGGTCGAGCATACGTCA-1	T218_B	M	3_Neutrophil_CXCR4-high
T218_B_GCCTGAGCAATGAGCCATACGTCA-1	T218_B	M	2_Neutrophil_IFIT2_IL1RN
T218_B_CTTAGCTCACGGTTCCACAGACCT-1	T218_B	M	3_Neutrophil_CXCR4-high
T218_B_GGCAACATCAAAGGCTACAGACCT-1	T218_B	M	3_Neutrophil_CXCR4-high
T218_B_TGCCTTAAGGGTGGGAATACGTCA-1	T218_B	M	2_Neutrophil_IFIT2_IL1RN
T218_B_TTTGCCCGTGCTGATTATACGTCA-1	T218_B	M	3_Neutrophil_CXCR4-high
T218_B_TGGTTCATCGCTTGACATACGTCA-1	T218_B	M	2_Neutrophil_IFIT2_IL1RN
T218_B_CTTACCTTCTTAATGCACAGACCT-1	T218_B	M	3_Neutrophil_CXCR4-high
T218_B_TAAAGGGAGTGCAACGACAGACCT-1	T218_B	M	3_Neutrophil_CXCR4-high
T218_B_AGAAACCTCCCTTTGTATACGTCA-1	T218_B	M	3_Neutrophil_CXCR4-high
T218_B_GGCAATCCACTAGCGGACAGACCT-1	T218_B	M	16_AM_IFN-responsive
T218_B_TCAAGTGCACGGTTCCATACGTCA-1	T218_B	M	2_Neutrophil_IFIT2_IL1RN
T218_B_CGTCATTCATAGCCTTATACGTCA-1	T218_B	M	3_Neutrophil_CXCR4-high
T218_B_ATAATGGTCCCTCGTCATACGTCA-1	T218_B	M	3_Neutrophil_CXCR4-high
T218_B_GAGTAATGTTAATTCGACAGACCT-1	T218_B	M	3_Neutrophil_CXCR4-high
T218_B_GAATCACAGCGCTAGAACAGACCT-1	T218_B	M	3_Neutrophil_CXCR4-high
T218_B_TTACACCCATCATCACACAGACCT-1	T218_B	M	2_Neutrophil_IFIT2_IL1RN
T218_B_GCTACTATCATGGTCCACAGACCT-1	T218_B	M	25_AM_RSRP1_NRAMP1
T218_B_ATTGCATTCTCAGCTAATACGTCA-1	T218_B	M	3_Neutrophil_CXCR4-high
T218_B_TGGGCCACACAGCCAGACAGACCT-1	T218_B	M	2_Neutrophil_IFIT2_IL1RN
T218_B_GGTACGTCAACTAAGTATACGTCA-1	T218_B	M	3_Neutrophil_CXCR4-high
T218_B_TCCGGAGCAGGCTAACATACGTCA-1	T218_B	M	3_Neutrophil_CXCR4-high
T218_B_AGCCTTCAGCTTACATATACGTCA-1	T218_B	M	3_Neutrophil_CXCR4-high
T218_B_GCCTGCATCATGAATGATACGTCA-1	T218_B	M	3_Neutrophil_CXCR4-high
T218_B_ATTGATGAGCGCGAACATACGTCA-1	T218_B	M	2_Neutrophil_IFIT2_IL1RN
T218_B_GTTCATTAGTACCAGGATACGTCA-1	T218_B	M	3_Neutrophil_CXCR4-high
T218_B_ACGTTCGGTTTGTAGCACAGACCT-1	T218_B	M	2_Neutrophil_IFIT2_IL1RN
T218_B_CTATGGGAGTTTCGCAACAGACCT-1	T218_B	M	3_Neutrophil_CXCR4-high
T218_B_CAATGTTTCCTAAGGGACAGACCT-1	T218_B	M	3_Neutrophil_CXCR4-high
T218_B_ACGGACCAGCAGGCTAATACGTCA-1	T218_B	M	2_Neutrophil_IFIT2_IL1RN
T218_B_AGTGAGAAGCTTACCAACAGACCT-1	T218_B	M	3_Neutrophil_CXCR4-high
T218_B_AGTAACCAGTTTGACTATACGTCA-1	T218_B	M	3_Neutrophil_CXCR4-high
T218_B_CAACTTGTCAGCACGAACAGACCT-1	T218_B	M	16_AM_IFN-responsive
T218_B_CTGTTTACACAATGGCACAGACCT-1	T218_B	M	3_Neutrophil_CXCR4-high
T218_B_CCTTAATAGGTCTTTGATACGTCA-1	T218_B	M	3_Neutrophil_CXCR4-high
T218_B_TGCAATAAGTCAACTTACAGACCT-1	T218_B	M	2_Neutrophil_IFIT2_IL1RN
T218_B_CAGGTTACACCACACCACAGACCT-1	T218_B	M	3_Neutrophil_CXCR4-high
T218_B_TCAGGGATCCATAGAAATACGTCA-1	T218_B	M	2_Neutrophil_IFIT2_IL1RN
T218_B_GGATTGCCAACCGTGGACAGACCT-1	T218_B	M	2_Neutrophil_IFIT2_IL1RN
T218_B_TCTAAGGCAATCGTTCATACGTCA-1	T218_B	M	3_Neutrophil_CXCR4-high
T218_B_CTTCCTCCACCTTACGACAGACCT-1	T218_B	M	2_Neutrophil_IFIT2_IL1RN
T218_B_CCCGTAAGTAAGAATCACAGACCT-1	T218_B	M	3_Neutrophil_CXCR4-high
T218_B_ACCAATTTCATTATGCACAGACCT-1	T218_B	M	2_Neutrophil_IFIT2_IL1RN
T218_B_ATCGAACAGAATGGGAATACGTCA-1	T218_B	M	3_Neutrophil_CXCR4-high
T218_B_TAGTGCTGTCCTTATTATACGTCA-1	T218_B	M	3_Neutrophil_CXCR4-high
T218_B_CACCTGGTCAGCCTTAATACGTCA-1	T218_B	M	3_Neutrophil_CXCR4-high
T218_B_AACTTCGTCGGTACAGATACGTCA-1	T218_B	M	9_T cell_proliferating
T218_B_AGTTATCTCCTGGAAGATACGTCA-1	T218_B	M	2_Neutrophil_IFIT2_IL1RN
T218_B_ACTTGCATCTTCGCCCATACGTCA-1	T218_B	M	3_Neutrophil_CXCR4-high
T218_B_CTACTGGGTTTGCAACACAGACCT-1	T218_B	M	3_Neutrophil_CXCR4-high
T218_B_ATAAACCCAAACAATCATACGTCA-1	T218_B	M	16_AM_IFN-responsive
T218_B_TAGTGAGGTAAGCTAGATACGTCA-1	T218_B	M	3_Neutrophil_CXCR4-high
T218_B_TATACCTAGCATCCCGACAGACCT-1	T218_B	M	16_AM_IFN-responsive
T218_B_AATGGCAGTGCTTCGAACAGACCT-1	T218_B	M	2_Neutrophil_IFIT2_IL1RN
T218_B_CTGGTCAGTGTTGCTGACAGACCT-1	T218_B	M	3_Neutrophil_CXCR4-high
T218_B_TATTGGCGTTGTGAGAACAGACCT-1	T218_B	M	2_Neutrophil_IFIT2_IL1RN
T218_B_AACCATTTCAGGTCGAATACGTCA-1	T218_B	M	3_Neutrophil_CXCR4-high
T218_B_TCACGTTCATCCGCTAACAGACCT-1	T218_B	M	16_AM_IFN-responsive
T218_B_TGAAAGGAGGCGAGTCATACGTCA-1	T218_B	M	3_Neutrophil_CXCR4-high
T218_B_AAGGCTTAGCTACGTCACAGACCT-1	T218_B	M	3_Neutrophil_CXCR4-high
T218_B_CATAGAGGTAACCCATATACGTCA-1	T218_B	M	3_Neutrophil_CXCR4-high
T218_B_TAATAGGTCTATCACGATACGTCA-1	T218_B	M	3_Neutrophil_CXCR4-high
T218_B_GCTGTAACACATTGTCATACGTCA-1	T218_B	M	3_Neutrophil_CXCR4-high
T218_B_CGTGAGGGTCAATTCAACAGACCT-1	T218_B	M	3_Neutrophil_CXCR4-high
T218_B_CGTTACATCCTGAGGAACAGACCT-1	T218_B	M	25_AM_RSRP1_NRAMP1
T218_B_GTTTACGTCCTTTGAGATACGTCA-1	T218_B	M	2_Neutrophil_IFIT2_IL1RN
T218_B_CCTAGGTTCGCCTATAACAGACCT-1	T218_B	M	3_Neutrophil_CXCR4-high
T218_B_GGAACAAAGCCACTCGACAGACCT-1	T218_B	M	2_Neutrophil_IFIT2_IL1RN
T218_B_AAGTGAGAGGACAAGAACAGACCT-1	T218_B	M	3_Neutrophil_CXCR4-high
T218_B_GAGTGCGGTGCAATAGACAGACCT-1	T218_B	M	3_Neutrophil_CXCR4-high
T218_B_GCAGTTTGTATTCGTAACAGACCT-1	T218_B	M	3_Neutrophil_CXCR4-high
T218_B_GACAGGGAGGGTTTCCACAGACCT-1	T218_B	M	3_Neutrophil_CXCR4-high
T218_B_GTTGGGTCACACCCACATACGTCA-1	T218_B	M	3_Neutrophil_CXCR4-high
T218_B_TAGTTGTTCCAAATAGACAGACCT-1	T218_B	M	3_Neutrophil_CXCR4-high
T218_B_CATAGCTGTTGAGTCTATACGTCA-1	T218_B	M	2_Neutrophil_IFIT2_IL1RN
T218_B_CTTCAATAGCATTACTATACGTCA-1	T218_B	M	3_Neutrophil_CXCR4-high
T218_B_ACACTAAAGGTAAGCTATACGTCA-1	T218_B	M	2_Neutrophil_IFIT2_IL1RN
T218_B_TTAGCGGAGGTCGAGCACAGACCT-1	T218_B	M	3_Neutrophil_CXCR4-high
T218_B_TCCAGCTAGCTAACTTATACGTCA-1	T218_B	M	3_Neutrophil_CXCR4-high
T218_B_AGTAAGCTCTCTCGCCACAGACCT-1	T218_B	M	3_Neutrophil_CXCR4-high
T218_B_CTTAAGTTCACCCTGGACAGACCT-1	T218_B	M	3_Neutrophil_CXCR4-high
T218_B_TGTTCTTGTAATCCTAATACGTCA-1	T218_B	M	3_Neutrophil_CXCR4-high
T218_B_TAGCGGATCCCGTTCCACAGACCT-1	T218_B	M	3_Neutrophil_CXCR4-high
T218_B_ACCCTAATCCTTTGGAACAGACCT-1	T218_B	M	3_Neutrophil_CXCR4-high
T218_B_GCCATAACATCCGCTAATACGTCA-1	T218_B	M	3_Neutrophil_CXCR4-high
T218_B_TCTAAGTTCGAACCGAATACGTCA-1	T218_B	M	2_Neutrophil_IFIT2_IL1RN
T218_B_GGGTGAGAGGCTTAGGACAGACCT-1	T218_B	M	2_Neutrophil_IFIT2_IL1RN
T218_B_GCTCGTTAGTAGCGCAATACGTCA-1	T218_B	M	2_Neutrophil_IFIT2_IL1RN
T218_B_AAAGATGCAGAGGCTTATACGTCA-1	T218_B	M	3_Neutrophil_CXCR4-high
T218_B_CGAATATCAAGCCAGTACAGACCT-1	T218_B	M	3_Neutrophil_CXCR4-high
T218_B_ATAGGCTAGGACAAGAACAGACCT-1	T218_B	M	3_Neutrophil_CXCR4-high
T218_B_TCGCCTCTCCTCAATGACAGACCT-1	T218_B	M	3_Neutrophil_CXCR4-high
T218_B_AGTCGTTGTAAGGCCGACAGACCT-1	T218_B	M	2_Neutrophil_IFIT2_IL1RN
T218_B_CAACTAAAGGCACTAGATACGTCA-1	T218_B	M	2_Neutrophil_IFIT2_IL1RN
T218_B_GACTGAGTCTAATCGTACAGACCT-1	T218_B	M	3_Neutrophil_CXCR4-high
T218_B_GGAGCTATCCTGACTAATACGTCA-1	T218_B	M	3_Neutrophil_CXCR4-high
T218_B_GCCTGCATCCTGCCAGACAGACCT-1	T218_B	M	3_Neutrophil_CXCR4-high
T218_B_ACCCAACTCATTTAGCATACGTCA-1	T218_B	M	3_Neutrophil_CXCR4-high
T218_B_TGCGCCATCAGGTAGTACAGACCT-1	T218_B	M	3_Neutrophil_CXCR4-high
T218_B_TGCGCCATCGCCTATAACAGACCT-1	T218_B	M	3_Neutrophil_CXCR4-high
T218_B_AGTTAGGGTCAACAAGACAGACCT-1	T218_B	M	2_Neutrophil_IFIT2_IL1RN
T218_B_CATGCCAGTCGTTATAATACGTCA-1	T218_B	M	3_Neutrophil_CXCR4-high
T218_B_CCAGCTAGTAAACCCTATACGTCA-1	T218_B	M	2_Neutrophil_IFIT2_IL1RN
T218_B_CCTCGATAGCGAGGGAACAGACCT-1	T218_B	M	3_Neutrophil_CXCR4-high
T218_B_GCGATAAGTGCCCGATACAGACCT-1	T218_B	M	2_Neutrophil_IFIT2_IL1RN
T218_B_CCATCCCTCTCAAACTATACGTCA-1	T218_B	M	3_Neutrophil_CXCR4-high
T218_B_CCACTATCACAAGCGTATACGTCA-1	T218_B	M	3_Neutrophil_CXCR4-high
T218_B_TGTAAGTCACACCCACATACGTCA-1	T218_B	M	3_Neutrophil_CXCR4-high
T218_B_TATATGCTCGAGGTTGACAGACCT-1	T218_B	M	3_Neutrophil_CXCR4-high
T218_B_GCTAACTGTGGGAACTACAGACCT-1	T218_B	M	3_Neutrophil_CXCR4-high
T218_B_AATCCGGAGGTTCCGTACAGACCT-1	T218_B	M	12_Mo-derived AM_APOE
T218_B_GCAGCTAAGTCAATAGACAGACCT-1	T218_B	M	3_Neutrophil_CXCR4-high
T218_B_GCGAACGGTCAGGAACACAGACCT-1	T218_B	M	3_Neutrophil_CXCR4-high
T218_B_ACAGCGGGTTAGTGAGACAGACCT-1	T218_B	M	2_Neutrophil_IFIT2_IL1RN
T218_B_ACCAACTGTGTTCCAGATACGTCA-1	T218_B	M	3_Neutrophil_CXCR4-high
T218_B_CTTACCGCACGAACGTACAGACCT-1	T218_B	M	3_Neutrophil_CXCR4-high
T218_B_TGATCTTAGAGCCGGTACAGACCT-1	T218_B	M	12_Mo-derived AM_APOE
T218_B_GTCACACTCATAGGTAACAGACCT-1	T218_B	M	2_Neutrophil_IFIT2_IL1RN
T218_B_ATACCCGGTAATGCGAATACGTCA-1	T218_B	M	3_Neutrophil_CXCR4-high
T218_B_CCAGCACGTATAGCGAACAGACCT-1	T218_B	M	3_Neutrophil_CXCR4-high
T218_B_TACGCCTAGACCAGGCACAGACCT-1	T218_B	M	2_Neutrophil_IFIT2_IL1RN
T218_B_TTACTTGCAAACTTCCACAGACCT-1	T218_B	M	3_Neutrophil_CXCR4-high
T218_B_TCGGCCATCATTTAGCATACGTCA-1	T218_B	M	15_Mo-derived AM_FPR3
T218_B_TGTTCACCAATCAAGTACAGACCT-1	T218_B	M	3_Neutrophil_CXCR4-high
T218_B_CTTAGTAGTAGCCCGTACAGACCT-1	T218_B	M	3_Neutrophil_CXCR4-high
T218_B_CCACATTCAACAGCTAATACGTCA-1	T218_B	M	3_Neutrophil_CXCR4-high
T218_B_TCAACAAAGAGGTTCGATACGTCA-1	T218_B	M	3_Neutrophil_CXCR4-high
T218_B_AGCTACCTCTTAATGCACAGACCT-1	T218_B	M	19_cDC1_Monocyte
T218_B_TTATCGCCATGTTTCAACAGACCT-1	T218_B	M	3_Neutrophil_CXCR4-high
T218_B_GCTGTTGGTTAACCACACAGACCT-1	T218_B	M	16_AM_IFN-responsive
T218_B_GGCAATAGTCTACCAGACAGACCT-1	T218_B	M	3_Neutrophil_CXCR4-high
T218_B_ATAGACTCATGGCCGAATACGTCA-1	T218_B	M	3_Neutrophil_CXCR4-high
T218_B_TGACTATTCACGTTCAATACGTCA-1	T218_B	M	3_Neutrophil_CXCR4-high
T218_B_GTAAAGGAGGTCACTCATACGTCA-1	T218_B	M	3_Neutrophil_CXCR4-high
T218_B_CTTTAACAGACTTAAGACAGACCT-1	T218_B	M	3_Neutrophil_CXCR4-high
T218_B_AATCCAAAGATGGATCATACGTCA-1	T218_B	M	3_Neutrophil_CXCR4-high
T218_B_AAGTACCAGGCCTCTGATACGTCA-1	T218_B	M	2_Neutrophil_IFIT2_IL1RN
T218_B_TGTTCCTTCCAAAGGTACAGACCT-1	T218_B	M	2_Neutrophil_IFIT2_IL1RN
T218_B_GGTTAATCATGAGGGAACAGACCT-1	T218_B	M	3_Neutrophil_CXCR4-high
T218_B_AGCCTAGAGATGCAACACAGACCT-1	T218_B	M	2_Neutrophil_IFIT2_IL1RN
T218_B_CCTGATTCACCATCATACAGACCT-1	T218_B	M	3_Neutrophil_CXCR4-high
T218_B_GAACGGCTCCTGGATCATACGTCA-1	T218_B	M	3_Neutrophil_CXCR4-high
T218_B_TCCTTGAAGTGATGGTACAGACCT-1	T218_B	M	3_Neutrophil_CXCR4-high
T218_B_GCTGTTGGTCCGGGTTATACGTCA-1	T218_B	M	3_Neutrophil_CXCR4-high
T218_B_ATGCACCTCCCTGGTGACAGACCT-1	T218_B	M	2_Neutrophil_IFIT2_IL1RN
T218_B_GAACTTAAGTCATTCGACAGACCT-1	T218_B	M	2_Neutrophil_IFIT2_IL1RN
T218_B_AAGGTATGTTAACGTCATACGTCA-1	T218_B	M	3_Neutrophil_CXCR4-high
T218_B_ATAGGCGTCAGTCTATATACGTCA-1	T218_B	M	3_Neutrophil_CXCR4-high
T218_B_TGCGATACAGGGATGAACAGACCT-1	T218_B	M	3_Neutrophil_CXCR4-high
T218_B_GGGTTAGTCCTCAAGCATACGTCA-1	T218_B	M	3_Neutrophil_CXCR4-high
T218_B_CTAACAGCATTTATCGACAGACCT-1	T218_B	M	3_Neutrophil_CXCR4-high
T218_B_TAGAAAGCACTAACAGATACGTCA-1	T218_B	M	3_Neutrophil_CXCR4-high
T218_B_TGACCTATCGGTAACGATACGTCA-1	T218_B	M	2_Neutrophil_IFIT2_IL1RN
T218_B_TTAACGTTCATCACATACAGACCT-1	T218_B	M	2_Neutrophil_IFIT2_IL1RN
T218_B_AGGTTGAGTATTTACGACAGACCT-1	T218_B	M	18_Monocyte
T218_B_GGATTGGTCATAACCTACAGACCT-1	T218_B	M	3_Neutrophil_CXCR4-high
T218_B_ATTTGTCAGGCCATGAACAGACCT-1	T218_B	M	2_Neutrophil_IFIT2_IL1RN
T218_B_ACTTAGTTCGATTCTGACAGACCT-1	T218_B	M	2_Neutrophil_IFIT2_IL1RN
T218_B_TAACACGCACATTCGTACAGACCT-1	T218_B	M	3_Neutrophil_CXCR4-high
T218_B_TACGCAACACCATCATATACGTCA-1	T218_B	M	3_Neutrophil_CXCR4-high
T218_B_CCTCAGCCATGGCCGAATACGTCA-1	T218_B	M	16_AM_IFN-responsive
T218_B_AAGGTTATCAATCCTGACAGACCT-1	T218_B	M	2_Neutrophil_IFIT2_IL1RN
T218_B_ATGTTTGGTTATGTGCACAGACCT-1	T218_B	M	2_Neutrophil_IFIT2_IL1RN
T218_B_TGCATTAGTAAGAATCACAGACCT-1	T218_B	M	16_AM_IFN-responsive
T218_B_GATTCCCAGACATAGCATACGTCA-1	T218_B	M	3_Neutrophil_CXCR4-high
T218_B_AGCTTCCAGCATTTCGATACGTCA-1	T218_B	M	3_Neutrophil_CXCR4-high
T218_B_CCGCCATCACATGAATACAGACCT-1	T218_B	M	3_Neutrophil_CXCR4-high
T218_B_GCTCCTGAGTCAAACAATACGTCA-1	T218_B	M	2_Neutrophil_IFIT2_IL1RN
T218_B_CTGATGACATGGCCGAATACGTCA-1	T218_B	M	2_Neutrophil_IFIT2_IL1RN
T218_B_ATCCATCCAGGCTTAAATACGTCA-1	T218_B	M	3_Neutrophil_CXCR4-high
T218_B_CCCACTTGTCATCATAATACGTCA-1	T218_B	M	3_Neutrophil_CXCR4-high
T218_B_TAACCGTGTAATAGGTATACGTCA-1	T218_B	M	3_Neutrophil_CXCR4-high
T218_B_TGTTGCATCTAATCACATACGTCA-1	T218_B	M	2_Neutrophil_IFIT2_IL1RN
T218_B_CTCACACAGTTGACGGATACGTCA-1	T218_B	M	3_Neutrophil_CXCR4-high
T218_B_CTCATTACAACTAAACATACGTCA-1	T218_B	M	2_Neutrophil_IFIT2_IL1RN
T218_B_TGGTGTGAGGACAAAGATACGTCA-1	T218_B	M	3_Neutrophil_CXCR4-high
T218_B_TATCGAGCATTTCATGATACGTCA-1	T218_B	M	16_AM_IFN-responsive
T218_B_ACTAGTTTCATAGGTAATACGTCA-1	T218_B	M	2_Neutrophil_IFIT2_IL1RN
T218_B_GGATTGAGTCCATCAGATACGTCA-1	T218_B	M	3_Neutrophil_CXCR4-high
T218_B_AGAAATGCATTTGCTAATACGTCA-1	T218_B	M	2_Neutrophil_IFIT2_IL1RN
T218_B_AGCCAATAGGGAGGATACAGACCT-1	T218_B	M	2_Neutrophil_IFIT2_IL1RN
T218_B_CGGTGTGCATAGTCAGACAGACCT-1	T218_B	M	3_Neutrophil_CXCR4-high
T218_B_AGCTACCTCGACTTTGATACGTCA-1	T218_B	M	2_Neutrophil_IFIT2_IL1RN
T218_B_GCACCAAAGCTTATCGACAGACCT-1	T218_B	M	3_Neutrophil_CXCR4-high
T218_B_TTCGTTCTCAATCGCCACAGACCT-1	T218_B	M	3_Neutrophil_CXCR4-high
T218_B_GGGTTTCTCGTCCCGAACAGACCT-1	T218_B	M	3_Neutrophil_CXCR4-high
T218_B_ACTTCGTCAGCTTAAGACAGACCT-1	T218_B	M	3_Neutrophil_CXCR4-high
T218_B_CTATTACAGCACGTTCATACGTCA-1	T218_B	M	2_Neutrophil_IFIT2_IL1RN
T218_B_GTGGCGAGTATGGTGAACAGACCT-1	T218_B	M	3_Neutrophil_CXCR4-high
T218_B_TAACCACGTCGAGGCAACAGACCT-1	T218_B	M	3_Neutrophil_CXCR4-high
T218_B_AAAGCCTAGAGCAACTATACGTCA-1	T218_B	M	3_Neutrophil_CXCR4-high
T218_B_TCGGCTAGTGAACGACATACGTCA-1	T218_B	M	2_Neutrophil_IFIT2_IL1RN
T218_B_TCACTCGCATGGGTTAATACGTCA-1	T218_B	M	2_Neutrophil_IFIT2_IL1RN
T218_B_GGCTATTGTATGGTCTATACGTCA-1	T218_B	M	3_Neutrophil_CXCR4-high
T218_B_GGTGCACAGCAGGTCAACAGACCT-1	T218_B	M	3_Neutrophil_CXCR4-high
T218_B_ATTTAGCTCTAACCATATACGTCA-1	T218_B	M	2_Neutrophil_IFIT2_IL1RN
T218_B_TTGAATCTCCGGCTCAACAGACCT-1	T218_B	M	3_Neutrophil_CXCR4-high
T218_B_GCTTCTAAGAAACTCAACAGACCT-1	T218_B	M	3_Neutrophil_CXCR4-high
T218_B_TTCCTTTCACCTTCTCACAGACCT-1	T218_B	M	2_Neutrophil_IFIT2_IL1RN
T218_B_ATAACCAAGTTTCAGTATACGTCA-1	T218_B	M	3_Neutrophil_CXCR4-high
T218_B_ATAAGCCAGTCGCGAAACAGACCT-1	T218_B	M	3_Neutrophil_CXCR4-high
T218_B_CCAAGGATCGTCAATTACAGACCT-1	T218_B	M	3_Neutrophil_CXCR4-high
T218_B_GGTTAATCAAAGCCTAATACGTCA-1	T218_B	M	3_Neutrophil_CXCR4-high
T218_B_TCGGCCATCTCAGCACATACGTCA-1	T218_B	M	3_Neutrophil_CXCR4-high
T218_B_TAGTGCTGTGACATGAACAGACCT-1	T218_B	M	3_Neutrophil_CXCR4-high
T218_B_CTGATGACAATGGCCGATACGTCA-1	T218_B	M	3_Neutrophil_CXCR4-high
T218_B_TCTTCATGTTCACTCCATACGTCA-1	T218_B	M	3_Neutrophil_CXCR4-high
T218_B_TTGAACAAGATGCTAAATACGTCA-1	T218_B	M	3_Neutrophil_CXCR4-high
T218_B_GCTCAGGCATAGGCGTACAGACCT-1	T218_B	M	3_Neutrophil_CXCR4-high
T218_B_ATTGACTTCAAGGGCCACAGACCT-1	T218_B	M	3_Neutrophil_CXCR4-high
T218_B_AGCCAATAGTGAATCAATACGTCA-1	T218_B	M	16_AM_IFN-responsive
T218_B_AACTAAGTCCTGGTTAATACGTCA-1	T218_B	M	2_Neutrophil_IFIT2_IL1RN
T218_B_CATTGACGTATAGTGGACAGACCT-1	T218_B	M	3_Neutrophil_CXCR4-high
T218_B_TGAGACTAGCTTAAAGACAGACCT-1	T218_B	M	3_Neutrophil_CXCR4-high
T218_B_TAAACCCGTAATGGTGACAGACCT-1	T218_B	M	3_Neutrophil_CXCR4-high
T218_B_TATATCCAGAGCCGGTACAGACCT-1	T218_B	M	2_Neutrophil_IFIT2_IL1RN
T218_B_GGCTGAGGTCGTAAAGACAGACCT-1	T218_B	M	16_AM_IFN-responsive
T218_B_TAATAGGTCTCAGCACACAGACCT-1	T218_B	M	3_Neutrophil_CXCR4-high
T218_B_CCATGGTTCGCCTATAATACGTCA-1	T218_B	M	3_Neutrophil_CXCR4-high
T218_B_CATTATGGTGAGTAATACAGACCT-1	T218_B	M	3_Neutrophil_CXCR4-high
T218_B_TACGGGCAGCCATCACACAGACCT-1	T218_B	M	3_Neutrophil_CXCR4-high
T218_B_AGGGCTTCAGTAAGTTACAGACCT-1	T218_B	M	3_Neutrophil_CXCR4-high
T218_B_CTATGTTAGGTGCACAATACGTCA-1	T218_B	M	3_Neutrophil_CXCR4-high
T218_B_GGGCTAATCGTCCCGAACAGACCT-1	T218_B	M	16_AM_IFN-responsive
T218_B_CAATCGCTCATCAAGAATACGTCA-1	T218_B	M	2_Neutrophil_IFIT2_IL1RN
T218_B_CAGCGAATCTCAAGAAATACGTCA-1	T218_B	M	3_Neutrophil_CXCR4-high
T218_B_ACCTATCCATGGGTTAATACGTCA-1	T218_B	M	2_Neutrophil_IFIT2_IL1RN
T218_B_AAGTTCGCACATAAGTATACGTCA-1	T218_B	M	16_AM_IFN-responsive
T218_B_TACCGCCCAGCAAGCTACAGACCT-1	T218_B	M	2_Neutrophil_IFIT2_IL1RN
T218_B_ATAGGATGTTAATTCGACAGACCT-1	T218_B	M	3_Neutrophil_CXCR4-high
T218_B_CTTAGAGCATTTCATGATACGTCA-1	T218_B	M	3_Neutrophil_CXCR4-high
T218_B_GGCAGGTTCCCTCTCAACAGACCT-1	T218_B	M	3_Neutrophil_CXCR4-high
T218_B_GACATAATCGATTATCATACGTCA-1	T218_B	M	3_Neutrophil_CXCR4-high
T218_B_ATGCACCTCTATTGCGACAGACCT-1	T218_B	M	2_Neutrophil_IFIT2_IL1RN
T218_B_ACTAAACCATTCAGGAATACGTCA-1	T218_B	M	2_Neutrophil_IFIT2_IL1RN
T218_B_ATAGAAGCAACATAGTATACGTCA-1	T218_B	M	2_Neutrophil_IFIT2_IL1RN
T218_B_CATGCTTCAACAAGTTATACGTCA-1	T218_B	M	3_Neutrophil_CXCR4-high
T218_B_AAACTGTCACATAAGTATACGTCA-1	T218_B	M	2_Neutrophil_IFIT2_IL1RN
T218_B_CATAAACCACGGTACGATACGTCA-1	T218_B	M	3_Neutrophil_CXCR4-high
T218_B_GGTTTGTGTCCTCCATACAGACCT-1	T218_B	M	3_Neutrophil_CXCR4-high
T218_B_GAACTTGCATCGAACAACAGACCT-1	T218_B	M	3_Neutrophil_CXCR4-high
T218_B_CGGTGTGCATGTGGCGATACGTCA-1	T218_B	M	2_Neutrophil_IFIT2_IL1RN
T218_B_CAGGTCAAGGAAGCAAATACGTCA-1	T218_B	M	2_Neutrophil_IFIT2_IL1RN
T218_B_ATTGGCGAGCTTGAGGACAGACCT-1	T218_B	M	16_AM_IFN-responsive
T218_B_CGCTAAACATGTGGGTATACGTCA-1	T218_B	M	3_Neutrophil_CXCR4-high
T218_B_GATTAACCAATAAGCTACAGACCT-1	T218_B	M	2_Neutrophil_IFIT2_IL1RN
T218_B_TGGTTCATCCCTCAAAACAGACCT-1	T218_B	M	16_AM_IFN-responsive
T218_B_GGCTAATAGGGTTGCAATACGTCA-1	T218_B	M	25_AM_RSRP1_NRAMP1
T218_B_GGCAAATTCGCTATATATACGTCA-1	T218_B	M	2_Neutrophil_IFIT2_IL1RN
T218_B_CATAGGGTCAACCAAAACAGACCT-1	T218_B	M	3_Neutrophil_CXCR4-high
T218_B_GTCTTGCAGCAAACCGATACGTCA-1	T218_B	M	3_Neutrophil_CXCR4-high
T218_B_ATTCGTTAGCCTATATATACGTCA-1	T218_B	M	2_Neutrophil_IFIT2_IL1RN
T218_B_GATGCCCGTCCTCCTGACAGACCT-1	T218_B	M	19_cDC1_Monocyte
T218_B_TGACATGCACAGCCAGACAGACCT-1	T218_B	M	3_Neutrophil_CXCR4-high
T218_B_GCGGTAATCTGTCAATATACGTCA-1	T218_B	M	3_Neutrophil_CXCR4-high
T218_B_AATCCAAAGTCAAACAACAGACCT-1	T218_B	M	2_Neutrophil_IFIT2_IL1RN
T218_B_GGGTTGGGTATATTCGATACGTCA-1	T218_B	M	2_Neutrophil_IFIT2_IL1RN
T218_B_CATTTAGGTCCGTGACACAGACCT-1	T218_B	M	3_Neutrophil_CXCR4-high
T218_B_CTTAGAGCACATGAATATACGTCA-1	T218_B	M	3_Neutrophil_CXCR4-high
T218_B_CTACGAACATCGTTCGACAGACCT-1	T218_B	M	2_Neutrophil_IFIT2_IL1RN
T218_B_ACTTAGGCATGGGTTAATACGTCA-1	T218_B	M	25_AM_RSRP1_NRAMP1
T218_B_TAGAAAGCAACGTTAGACAGACCT-1	T218_B	M	2_Neutrophil_IFIT2_IL1RN
T218_B_TCTTTGTGTGAAGCACACAGACCT-1	T218_B	M	3_Neutrophil_CXCR4-high
T218_B_TAGTGCTGTACTTCCCACAGACCT-1	T218_B	M	2_Neutrophil_IFIT2_IL1RN
T218_B_TGACGTACAGCTTTCGATACGTCA-1	T218_B	M	3_Neutrophil_CXCR4-high
T218_B_ATCCTTTGTCAGGGCAACAGACCT-1	T218_B	M	16_AM_IFN-responsive
T218_B_TGGTTAAAGGTGAGCCATACGTCA-1	T218_B	M	3_Neutrophil_CXCR4-high
T218_B_AGCCCTGTCTAATCGTATACGTCA-1	T218_B	M	2_Neutrophil_IFIT2_IL1RN
T218_B_GAGATACTCCGTGACTATACGTCA-1	T218_B	M	3_Neutrophil_CXCR4-high
T218_B_CTCTTGAAGCTTCTAGATACGTCA-1	T218_B	M	2_Neutrophil_IFIT2_IL1RN
T218_B_GACAATATCTTCAAGTACAGACCT-1	T218_B	M	2_Neutrophil_IFIT2_IL1RN
T218_B_GGCAATAGTAAGAATCATACGTCA-1	T218_B	M	2_Neutrophil_IFIT2_IL1RN
T218_B_ACTAGTCGTCCCTCTGACAGACCT-1	T218_B	M	10_AM
T218_B_CTATATCAGTGTCCACATACGTCA-1	T218_B	M	12_Mo-derived AM_APOE
T218_B_GACATCCTCGCTATATACAGACCT-1	T218_B	M	25_AM_RSRP1_NRAMP1
T218_B_TTGAATCTCCAGCTACATACGTCA-1	T218_B	M	3_Neutrophil_CXCR4-high
T218_B_TATCGATTCTATTGCGACAGACCT-1	T218_B	M	25_AM_RSRP1_NRAMP1
T218_B_TTCCTCTAGTGCAACGATACGTCA-1	T218_B	M	3_Neutrophil_CXCR4-high
T218_B_GTAACCTGTGCCCTTTATACGTCA-1	T218_B	M	3_Neutrophil_CXCR4-high
T218_B_CGTAATTTCTTTGGTGATACGTCA-1	T218_B	M	3_Neutrophil_CXCR4-high
T218_B_GCGCTACGTCCTTAGGACAGACCT-1	T218_B	M	3_Neutrophil_CXCR4-high
T218_B_GCTCAATGTTGTTTAGATACGTCA-1	T218_B	M	16_AM_IFN-responsive
T218_B_GAGCCTGCAGAGGCTTATACGTCA-1	T218_B	M	3_Neutrophil_CXCR4-high
T218_B_GCTCACCCACCTAAGAACAGACCT-1	T218_B	M	3_Neutrophil_CXCR4-high
T218_B_TCGTCCCTCATGACCCACAGACCT-1	T218_B	M	2_Neutrophil_IFIT2_IL1RN
T218_B_CACTTTACATTTGTTGACAGACCT-1	T218_B	M	2_Neutrophil_IFIT2_IL1RN
T218_B_GCAATTAAGGTGAGTTACAGACCT-1	T218_B	M	2_Neutrophil_IFIT2_IL1RN
T218_B_CTTAAGTTCCAGCTTAACAGACCT-1	T218_B	M	3_Neutrophil_CXCR4-high
T218_B_TCAGCCAGTCTACCAGACAGACCT-1	T218_B	M	2_Neutrophil_IFIT2_IL1RN
T218_B_TAGTGCTGTTCACCAGACAGACCT-1	T218_B	M	2_Neutrophil_IFIT2_IL1RN
T218_B_GTGCAAGTCCGCACCAACAGACCT-1	T218_B	M	3_Neutrophil_CXCR4-high
T218_B_AGTCGCGCAGTGAGAGATACGTCA-1	T218_B	M	16_AM_IFN-responsive
T218_B_GCAGCAATCACCCTGGATACGTCA-1	T218_B	M	3_Neutrophil_CXCR4-high
T218_B_CAATACTTCCCGCTGAACAGACCT-1	T218_B	M	3_Neutrophil_CXCR4-high
T218_B_ACACCTATCATCACATATACGTCA-1	T218_B	M	2_Neutrophil_IFIT2_IL1RN
T218_B_TAATAGGTCCTGGATCACAGACCT-1	T218_B	M	16_AM_IFN-responsive
T218_B_ACAACTTTCCATTAACACAGACCT-1	T218_B	M	12_Mo-derived AM_APOE
T218_B_TTGAAAGTCGCGTTACACAGACCT-1	T218_B	M	3_Neutrophil_CXCR4-high
T218_B_GTCCTCACACTTTGTAACAGACCT-1	T218_B	M	15_Mo-derived AM_FPR3
T218_B_GACCAAGTCGGTTCACATACGTCA-1	T218_B	M	3_Neutrophil_CXCR4-high
T218_B_AGATAACGTTAGGTAGACAGACCT-1	T218_B	M	25_AM_RSRP1_NRAMP1
T218_B_GCAAACTAGCCCTGATACAGACCT-1	T218_B	M	25_AM_RSRP1_NRAMP1
T218_B_GGAACAAAGCATTACTATACGTCA-1	T218_B	M	2_Neutrophil_IFIT2_IL1RN
T218_B_CCTTGAGGTAATCCGTACAGACCT-1	T218_B	M	3_Neutrophil_CXCR4-high
T218_B_TAGCTTTAGCCAGAGCACAGACCT-1	T218_B	M	3_Neutrophil_CXCR4-high
T218_B_AGTCGCGCACAACAATATACGTCA-1	T218_B	M	2_Neutrophil_IFIT2_IL1RN
T218_B_GAGACCCAGCGATAACACAGACCT-1	T218_B	M	2_Neutrophil_IFIT2_IL1RN
T218_B_TACCAGCTCGCTATATACAGACCT-1	T218_B	M	13_AM_FN1_CCL18
T218_B_AACGGTTAGGTATTTCACAGACCT-1	T218_B	M	3_Neutrophil_CXCR4-high
T218_B_GCAGCAATCCTGACTAATACGTCA-1	T218_B	M	12_Mo-derived AM_APOE
T218_B_ACCATTAGTGCAATAGACAGACCT-1	T218_B	M	16_AM_IFN-responsive
T218_B_GGAGGTACAAGGTGTCACAGACCT-1	T218_B	M	10_AM
T218_B_TGCTATTAGTGAGTTAACAGACCT-1	T218_B	M	2_Neutrophil_IFIT2_IL1RN
T218_B_CTACTGGGTTTATCGAACAGACCT-1	T218_B	M	2_Neutrophil_IFIT2_IL1RN
T218_B_GCCGCTTCAAGTTGCAACAGACCT-1	T218_B	M	3_Neutrophil_CXCR4-high
T218_B_CACCCATAGTCTGTGCATACGTCA-1	T218_B	M	3_Neutrophil_CXCR4-high
T218_B_TTTGCGGGTCACTAGTATACGTCA-1	T218_B	M	2_Neutrophil_IFIT2_IL1RN
T218_B_CATCAATTCAACATTCATACGTCA-1	T218_B	M	2_Neutrophil_IFIT2_IL1RN
T218_B_GGTCACGCAGGGATGAATACGTCA-1	T218_B	M	3_Neutrophil_CXCR4-high
T218_B_CAAGACTAGTTACAGAACAGACCT-1	T218_B	M	16_AM_IFN-responsive
T218_B_TCCGGAGCAGATTGCAACAGACCT-1	T218_B	M	2_Neutrophil_IFIT2_IL1RN
T218_B_TCTCAATAGCTGGGTAATACGTCA-1	T218_B	M	3_Neutrophil_CXCR4-high
T218_B_CATTCCTTCGAAGTTAACAGACCT-1	T218_B	M	2_Neutrophil_IFIT2_IL1RN
T218_B_ATAGGATGTCGTAACTACAGACCT-1	T218_B	M	16_AM_IFN-responsive
T218_B_TCCGAATGTCCTCCATATACGTCA-1	T218_B	M	16_AM_IFN-responsive
T218_B_AGGGACCTCGGTAATAACAGACCT-1	T218_B	M	16_AM_IFN-responsive
T218_B_ATCGTGACAAGTGGCTATACGTCA-1	T218_B	M	3_Neutrophil_CXCR4-high
T218_B_CTTATGTAGGCCATGAACAGACCT-1	T218_B	M	3_Neutrophil_CXCR4-high
T218_B_AACTTGTTCGATTACTATACGTCA-1	T218_B	M	3_Neutrophil_CXCR4-high
T218_B_GTCATAAAGTTTGCTGACAGACCT-1	T218_B	M	3_Neutrophil_CXCR4-high
T218_B_GACTTGCTCTAATTGCACAGACCT-1	T218_B	M	16_AM_IFN-responsive
T218_B_GGCATGTCATACTGAGACAGACCT-1	T218_B	M	3_Neutrophil_CXCR4-high
T218_B_AAGCGATTCGCCTCTCACAGACCT-1	T218_B	M	2_Neutrophil_IFIT2_IL1RN
T218_B_AAGAATCGTCGGTTTGACAGACCT-1	T218_B	M	2_Neutrophil_IFIT2_IL1RN
T218_B_ATTTGGTTCTATGGCCATACGTCA-1	T218_B	M	2_Neutrophil_IFIT2_IL1RN
T218_B_TCAATTGGTCTACCTCACAGACCT-1	T218_B	M	22_B cell
T218_B_TGCTTGATCCGAAAGTATACGTCA-1	T218_B	M	3_Neutrophil_CXCR4-high
T218_B_GATTTGAAGTATGGTAACAGACCT-1	T218_B	M	16_AM_IFN-responsive
T218_B_TATTAGGAGGTTAGTAACAGACCT-1	T218_B	M	2_Neutrophil_IFIT2_IL1RN
T218_B_ACAATGTCACGTGCTCATACGTCA-1	T218_B	M	3_Neutrophil_CXCR4-high
T218_B_TTTGCTCTCCATTAACACAGACCT-1	T218_B	M	16_AM_IFN-responsive
T218_B_TTGCACGGTCGGTTATACAGACCT-1	T218_B	M	2_Neutrophil_IFIT2_IL1RN
T218_B_ATGAGGCGTGTTTGTAACAGACCT-1	T218_B	M	3_Neutrophil_CXCR4-high
T218_B_GTGTGAGTCGAAGGCCATACGTCA-1	T218_B	M	3_Neutrophil_CXCR4-high
T218_B_TCGAAGTAGTTTACCGACAGACCT-1	T218_B	M	2_Neutrophil_IFIT2_IL1RN
T218_B_TGCATCCAGTAAGCACACAGACCT-1	T218_B	M	10_AM
T218_B_ACTCGAACATTGGACAATACGTCA-1	T218_B	M	3_Neutrophil_CXCR4-high
T218_B_AAGCGATTCTGGAACGATACGTCA-1	T218_B	M	3_Neutrophil_CXCR4-high
T218_B_GGGAGTCTCCTCTAAGATACGTCA-1	T218_B	M	3_Neutrophil_CXCR4-high
T218_B_CCTAATCCACTAACAGATACGTCA-1	T218_B	M	3_Neutrophil_CXCR4-high
T218_B_TTAGAGCAGAAGGTCTATACGTCA-1	T218_B	M	3_Neutrophil_CXCR4-high
T218_B_TGTCTTGAGTGAGTTAACAGACCT-1	T218_B	M	3_Neutrophil_CXCR4-high
T218_B_GCATTACGTTCCGGGTACAGACCT-1	T218_B	M	10_AM
T218_B_CCCGTAGTCCAATAGAACAGACCT-1	T218_B	M	2_Neutrophil_IFIT2_IL1RN
T218_B_CCCTGATAGTATGGTAACAGACCT-1	T218_B	M	3_Neutrophil_CXCR4-high
T218_B_TAAATCGAGCGAAGCCACAGACCT-1	T218_B	M	2_Neutrophil_IFIT2_IL1RN
T218_B_GCAAGAAAGGGTTAACATACGTCA-1	T218_B	M	3_Neutrophil_CXCR4-high
T218_B_ACAGGTAGTTAGTAGGACAGACCT-1	T218_B	M	3_Neutrophil_CXCR4-high
T218_B_TTGTCAGTCAATGTTCATACGTCA-1	T218_B	M	3_Neutrophil_CXCR4-high
T218_B_GTGGCTAAGCGAAGCCACAGACCT-1	T218_B	M	3_Neutrophil_CXCR4-high
T218_B_CCTAATCCATTTGGAGATACGTCA-1	T218_B	M	3_Neutrophil_CXCR4-high
T218_B_CTGGTTATCACATTACACAGACCT-1	T218_B	M	16_AM_IFN-responsive
T218_B_GATTACCGTCAAAGATACAGACCT-1	T218_B	M	2_Neutrophil_IFIT2_IL1RN
T218_B_GCTAGACCAGCTCGAGATACGTCA-1	T218_B	M	2_Neutrophil_IFIT2_IL1RN
T218_B_TTCCTCCCAATAAGCTACAGACCT-1	T218_B	M	3_Neutrophil_CXCR4-high
T218_B_GAAGCCATCCCAAATTATACGTCA-1	T218_B	M	3_Neutrophil_CXCR4-high
T218_B_ATATGCAAGGTTAGTAATACGTCA-1	T218_B	M	3_Neutrophil_CXCR4-high
T218_B_GGTCACGCACAGCAACACAGACCT-1	T218_B	M	2_Neutrophil_IFIT2_IL1RN
T218_B_ACTCGAACATACCTTAATACGTCA-1	T218_B	M	3_Neutrophil_CXCR4-high
T218_B_ATTGAGGGTCCGCTAAACAGACCT-1	T218_B	M	3_Neutrophil_CXCR4-high
T218_B_ATAGACTCATCAGGACACAGACCT-1	T218_B	M	3_Neutrophil_CXCR4-high
T218_B_GGCGAAACACGGTCGAACAGACCT-1	T218_B	M	2_Neutrophil_IFIT2_IL1RN
T218_B_ACGCATTGTTCCGGGTACAGACCT-1	T218_B	M	3_Neutrophil_CXCR4-high
T218_B_GCTATCCAGTAACGGTACAGACCT-1	T218_B	M	15_Mo-derived AM_FPR3
T218_B_TGTCGAGAGGGCAGTCATACGTCA-1	T218_B	M	12_Mo-derived AM_APOE
T218_B_CGCATGAAGCTGATTTATACGTCA-1	T218_B	M	2_Neutrophil_IFIT2_IL1RN
T218_B_AACTGGGTCAACATTCATACGTCA-1	T218_B	M	3_Neutrophil_CXCR4-high
T218_B_TGGACCAAGCCATAAAACAGACCT-1	T218_B	M	3_Neutrophil_CXCR4-high
T218_B_CCGTACGTCGTTCAATACAGACCT-1	T218_B	M	2_Neutrophil_IFIT2_IL1RN
T218_B_TCATTACAGTATGGTAACAGACCT-1	T218_B	M	3_Neutrophil_CXCR4-high
T218_B_GGTTACCTCTGGCTACACAGACCT-1	T218_B	M	2_Neutrophil_IFIT2_IL1RN
T218_B_CGGTTATGTTAGGCTTACAGACCT-1	T218_B	M	3_Neutrophil_CXCR4-high
T218_B_TTGACATTCCGCACCAACAGACCT-1	T218_B	M	3_Neutrophil_CXCR4-high
T218_B_TAGGTTCGTATTGCGTACAGACCT-1	T218_B	M	3_Neutrophil_CXCR4-high
T218_B_TTCCTCTAGTAATTGGACAGACCT-1	T218_B	M	2_Neutrophil_IFIT2_IL1RN
T218_B_ATATGCAAGTGCAACGACAGACCT-1	T218_B	M	3_Neutrophil_CXCR4-high
T218_B_AGCATTAAGTTACTCGACAGACCT-1	T218_B	M	2_Neutrophil_IFIT2_IL1RN
T218_B_CTTTAGGTCGCCTATAACAGACCT-1	T218_B	M	2_Neutrophil_IFIT2_IL1RN
T218_B_CCTTATGAGGTTATGAATACGTCA-1	T218_B	M	3_Neutrophil_CXCR4-high
T218_B_GAATCACAGAACCTAAACAGACCT-1	T218_B	M	3_Neutrophil_CXCR4-high
T218_B_GCATTACGTAGTTGTCATACGTCA-1	T218_B	M	2_Neutrophil_IFIT2_IL1RN
T218_B_TGGTTAAAGGTAAGTCACAGACCT-1	T218_B	M	3_Neutrophil_CXCR4-high
T218_B_GAGTGCGGTTAGCTCGATACGTCA-1	T218_B	M	16_AM_IFN-responsive
T218_B_CACTTTACATTTCTTCACAGACCT-1	T218_B	M	2_Neutrophil_IFIT2_IL1RN
T218_B_GTGTGAGTCTCGCCTCATACGTCA-1	T218_B	M	25_AM_RSRP1_NRAMP1
T218_B_AACCTAAAGCTATTACATACGTCA-1	T218_B	M	3_Neutrophil_CXCR4-high
T218_B_ATTTGTCAGACTTAAGACAGACCT-1	T218_B	M	3_Neutrophil_CXCR4-high
T218_B_GCTGGGTAGTAATGGCACAGACCT-1	T218_B	M	12_Mo-derived AM_APOE
T218_B_CACTCCCTCAACCAAAACAGACCT-1	T218_B	M	3_Neutrophil_CXCR4-high
T218_B_ACTACAAAGTATGGTAACAGACCT-1	T218_B	M	2_Neutrophil_IFIT2_IL1RN
T218_B_CGGAACGGTGTGAGACACAGACCT-1	T218_B	M	2_Neutrophil_IFIT2_IL1RN
T218_B_TTCGATTAGCCCTGATACAGACCT-1	T218_B	M	3_Neutrophil_CXCR4-high
T218_B_ATTGGGAGTTAGTTTGATACGTCA-1	T218_B	M	3_Neutrophil_CXCR4-high
T218_B_CGGGATGGTATTGACCACAGACCT-1	T218_B	M	2_Neutrophil_IFIT2_IL1RN
T218_B_TAGTTTCAGTAATTGGACAGACCT-1	T218_B	M	2_Neutrophil_IFIT2_IL1RN
T218_B_GAATCGAGTCCATCCTATACGTCA-1	T218_B	M	3_Neutrophil_CXCR4-high
T218_B_TACGTTCCATTCTGTAACAGACCT-1	T218_B	M	16_AM_IFN-responsive
T218_B_TGTGTGACACCTTCAGATACGTCA-1	T218_B	M	3_Neutrophil_CXCR4-high
T218_B_AAACTGTCATTACTTGATACGTCA-1	T218_B	M	3_Neutrophil_CXCR4-high
T218_B_AAAGCCTAGGTTGTGGATACGTCA-1	T218_B	M	3_Neutrophil_CXCR4-high
T218_B_AGTCAATCAATTAGACACAGACCT-1	T218_B	M	3_Neutrophil_CXCR4-high
T218_B_CAGGTTCTCTCTATGGATACGTCA-1	T218_B	M	3_Neutrophil_CXCR4-high
T218_B_ATGGGACGTATTGACCATACGTCA-1	T218_B	M	3_Neutrophil_CXCR4-high
T218_B_CCCATCCTCATGCCTAACAGACCT-1	T218_B	M	16_AM_IFN-responsive
T218_B_CGCACATTCCGAAAGTACAGACCT-1	T218_B	M	2_Neutrophil_IFIT2_IL1RN
T218_B_GCGTTTGGTTGCTGTGATACGTCA-1	T218_B	M	16_AM_IFN-responsive
T218_B_AGAAGCAAGACTCCTAACAGACCT-1	T218_B	M	2_Neutrophil_IFIT2_IL1RN
T218_B_GTCACTCAGTTGCGGAACAGACCT-1	T218_B	M	3_Neutrophil_CXCR4-high
T218_B_GATTACCGTAAGGCTAACAGACCT-1	T218_B	M	2_Neutrophil_IFIT2_IL1RN
T218_B_AGGACAAAGTATCGCCACAGACCT-1	T218_B	M	3_Neutrophil_CXCR4-high
T218_B_TCGCGCATCTTAATGCACAGACCT-1	T218_B	M	3_Neutrophil_CXCR4-high
T218_B_GCCCAGTGTGAGAAGGACAGACCT-1	T218_B	M	3_Neutrophil_CXCR4-high
T218_B_TCCCTCATCGACTCACACAGACCT-1	T218_B	M	3_Neutrophil_CXCR4-high
T218_B_CGCAATTGTGGCCCATATACGTCA-1	T218_B	M	3_Neutrophil_CXCR4-high
T218_B_TGCAAGCCAACATGATATACGTCA-1	T218_B	M	3_Neutrophil_CXCR4-high
T218_B_TTCCTCAGTACTTAGCACAGACCT-1	T218_B	M	3_Neutrophil_CXCR4-high
T218_B_AGCCAATAGTCTACCAATACGTCA-1	T218_B	M	2_Neutrophil_IFIT2_IL1RN
T218_B_TTCCGCACACAATAGTATACGTCA-1	T218_B	M	3_Neutrophil_CXCR4-high
T218_B_CGAACTTGTATTTGTGACAGACCT-1	T218_B	M	25_AM_RSRP1_NRAMP1
T218_B_GGAATCTAGTCATCATATACGTCA-1	T218_B	M	2_Neutrophil_IFIT2_IL1RN
T218_B_ATGAGGTTCAAGCGATATACGTCA-1	T218_B	M	3_Neutrophil_CXCR4-high
T218_B_AAGCTTAAGTTTCGGCATACGTCA-1	T218_B	M	2_Neutrophil_IFIT2_IL1RN
T218_B_GCTTCTAAGGAAGCAAATACGTCA-1	T218_B	M	16_AM_IFN-responsive
T218_B_ATGGACCCATCACGCCATACGTCA-1	T218_B	M	3_Neutrophil_CXCR4-high
T218_B_GGGTTATAGAACCTCCATACGTCA-1	T218_B	M	3_Neutrophil_CXCR4-high
T218_B_TCGAACCTCACCCTGGATACGTCA-1	T218_B	M	3_Neutrophil_CXCR4-high
T218_B_CTTAAGCGTTAGTGCTACAGACCT-1	T218_B	M	3_Neutrophil_CXCR4-high
T218_B_ATGGATTCAAAGCCTAATACGTCA-1	T218_B	M	3_Neutrophil_CXCR4-high
T218_B_GCAAATGGTAACGTGAACAGACCT-1	T218_B	M	3_Neutrophil_CXCR4-high
T218_B_TCTATCTGTAGCCAAAACAGACCT-1	T218_B	M	3_Neutrophil_CXCR4-high
T218_B_TACAGAATCAAGTTAGACAGACCT-1	T218_B	M	3_Neutrophil_CXCR4-high
T218_B_TGAGGTAGTACAAAGTATACGTCA-1	T218_B	M	3_Neutrophil_CXCR4-high
T218_B_CAAACAATCAAAGGGAATACGTCA-1	T218_B	M	2_Neutrophil_IFIT2_IL1RN
T218_B_AGCTGCAAGGAACCTGATACGTCA-1	T218_B	M	3_Neutrophil_CXCR4-high
T218_B_CTCAAGACAGTAAGGGATACGTCA-1	T218_B	M	3_Neutrophil_CXCR4-high
T218_B_CTCAATAGTCGTAAAGATACGTCA-1	T218_B	M	3_Neutrophil_CXCR4-high
T218_B_TTATCGCCACTCCCAAACAGACCT-1	T218_B	M	25_AM_RSRP1_NRAMP1
T218_B_AAAGATGCACGTAGTAATACGTCA-1	T218_B	M	2_Neutrophil_IFIT2_IL1RN
T218_B_CTTGTGATCAACCGGAATACGTCA-1	T218_B	M	3_Neutrophil_CXCR4-high
T218_B_ATGGTAATCGGGCAGTACAGACCT-1	T218_B	M	2_Neutrophil_IFIT2_IL1RN
T218_B_AGCAGCCAGGTAACTAACAGACCT-1	T218_B	M	16_AM_IFN-responsive
T218_B_TACGTCCAGCTTACTGATACGTCA-1	T218_B	M	3_Neutrophil_CXCR4-high
T218_B_GGCCATCGTGGACACGACAGACCT-1	T218_B	M	3_Neutrophil_CXCR4-high
T218_B_CATCTTGAGTCTATGTATACGTCA-1	T218_B	M	3_Neutrophil_CXCR4-high
T218_B_TAACCTGTCAAGGTCGACAGACCT-1	T218_B	M	3_Neutrophil_CXCR4-high
T218_B_TTTGCCCGTTTCGCCTATACGTCA-1	T218_B	M	3_Neutrophil_CXCR4-high
T218_B_GGGAGTCTCGTAGTTTACAGACCT-1	T218_B	M	16_AM_IFN-responsive
T218_B_CTGAATGCAAACAATCACAGACCT-1	T218_B	M	2_Neutrophil_IFIT2_IL1RN
T218_B_AATATGGTCGGTACGAATACGTCA-1	T218_B	M	3_Neutrophil_CXCR4-high
T218_B_GCGCAACAGAGCCGGTATACGTCA-1	T218_B	M	2_Neutrophil_IFIT2_IL1RN
T218_B_TCAACATTCAACTTGTATACGTCA-1	T218_B	M	3_Neutrophil_CXCR4-high
T218_B_GTTTGTAGTTAGCGGGACAGACCT-1	T218_B	M	2_Neutrophil_IFIT2_IL1RN
T218_B_AACACTAAGGCGCGATACAGACCT-1	T218_B	M	3_Neutrophil_CXCR4-high
T218_B_GCGCAACAGCGAATCGACAGACCT-1	T218_B	M	16_AM_IFN-responsive
T218_B_GGTTAAATCCATCCGGACAGACCT-1	T218_B	M	3_Neutrophil_CXCR4-high
T218_B_TGAAGGAAGTTGCAAAACAGACCT-1	T218_B	M	16_AM_IFN-responsive
T218_B_ATGCATTTCCATCCTTACAGACCT-1	T218_B	M	16_AM_IFN-responsive
T218_B_CTATCCGCAACCTTGTACAGACCT-1	T218_B	M	3_Neutrophil_CXCR4-high
T218_B_TAAATCGAGGTTCCGTATACGTCA-1	T218_B	M	3_Neutrophil_CXCR4-high
T218_B_AGGTTGAGTTCCGCAAATACGTCA-1	T218_B	M	3_Neutrophil_CXCR4-high
T218_B_ATTACGTTCAAGGGCCACAGACCT-1	T218_B	M	3_Neutrophil_CXCR4-high
T218_B_GACCCAAAGCAGCCAAATACGTCA-1	T218_B	M	3_Neutrophil_CXCR4-high
T218_B_AGTTGCCTCCTGCAACACAGACCT-1	T218_B	M	3_Neutrophil_CXCR4-high
T218_B_TGTGCGCGTGGCTTTGACAGACCT-1	T218_B	M	3_Neutrophil_CXCR4-high
T218_B_AGAAATGCATATCGCTACAGACCT-1	T218_B	M	3_Neutrophil_CXCR4-high
T218_B_CAACCGTTCAAGTTTCACAGACCT-1	T218_B	M	3_Neutrophil_CXCR4-high
T218_B_TATTGCCCAGGTTTCTACAGACCT-1	T218_B	M	2_Neutrophil_IFIT2_IL1RN
T218_B_ACAATCAAGACAGACTACAGACCT-1	T218_B	M	2_Neutrophil_IFIT2_IL1RN
T218_B_TTCTGGCAGAGGTTCGATACGTCA-1	T218_B	M	3_Neutrophil_CXCR4-high
T218_B_CATCGGTTCTTGAAGAACAGACCT-1	T218_B	M	3_Neutrophil_CXCR4-high
T218_B_GCTTACATCACCTTTCATACGTCA-1	T218_B	M	2_Neutrophil_IFIT2_IL1RN
T218_B_GTCGTTATCTAATCACACAGACCT-1	T218_B	M	3_Neutrophil_CXCR4-high
T218_B_GGCTGATCAGCTCGAGACAGACCT-1	T218_B	M	3_Neutrophil_CXCR4-high
T218_B_ATGGTGAGTCAATACCATACGTCA-1	T218_B	M	3_Neutrophil_CXCR4-high
T218_B_TGAGCGGGTACGAACAATACGTCA-1	T218_B	M	3_Neutrophil_CXCR4-high
T218_B_GGATTGCCACTATGGAATACGTCA-1	T218_B	M	16_AM_IFN-responsive
T218_B_GGAAATTGTCTACCAGACAGACCT-1	T218_B	M	19_cDC1_Monocyte
T218_B_CTATCCGCAACTTGTCACAGACCT-1	T218_B	M	2_Neutrophil_IFIT2_IL1RN
T218_B_TGGGACATCGTTGCACATACGTCA-1	T218_B	M	16_AM_IFN-responsive
T218_B_CTCAAGCTCGTCAACCACAGACCT-1	T218_B	M	2_Neutrophil_IFIT2_IL1RN
T218_B_GTAAGAACAAGGTGCTACAGACCT-1	T218_B	M	3_Neutrophil_CXCR4-high
T218_B_TAACAGGGTTGTTTGAACAGACCT-1	T218_B	M	3_Neutrophil_CXCR4-high
T218_B_GCAAGGCTCGAAGGCCATACGTCA-1	T218_B	M	3_Neutrophil_CXCR4-high
T218_B_GGAGTCTCACAATACGACAGACCT-1	T218_B	M	2_Neutrophil_IFIT2_IL1RN
T218_B_GGAAATTGTAGGTGACATACGTCA-1	T218_B	M	3_Neutrophil_CXCR4-high
T218_B_TAACAGGGTATTCGGTACAGACCT-1	T218_B	M	3_Neutrophil_CXCR4-high
T218_B_CTCAAATTCCCGTTGGACAGACCT-1	T218_B	M	3_Neutrophil_CXCR4-high
T218_B_TGACTACGTTAACGGAACAGACCT-1	T218_B	M	18_Monocyte
T218_B_TCCAGCTAGTCGAAACATACGTCA-1	T218_B	M	3_Neutrophil_CXCR4-high
T218_B_TATGATGAGTCATTCGACAGACCT-1	T218_B	M	16_AM_IFN-responsive
T218_B_CCGATACTCCGTCCAGACAGACCT-1	T218_B	M	3_Neutrophil_CXCR4-high
T218_B_CTAAGGGTCCTGTTCTACAGACCT-1	T218_B	M	3_Neutrophil_CXCR4-high
T218_B_GTAAACCAGTCTACCAACAGACCT-1	T218_B	M	16_AM_IFN-responsive
T218_B_TCTATCGAGCGGGACTACAGACCT-1	T218_B	M	2_Neutrophil_IFIT2_IL1RN
T218_B_TTGCGGGCACAGCAACATACGTCA-1	T218_B	M	3_Neutrophil_CXCR4-high
T218_B_GAATGACTCACTATGTATACGTCA-1	T218_B	M	2_Neutrophil_IFIT2_IL1RN
T218_B_GCGCCTATCTAATTGCACAGACCT-1	T218_B	M	2_Neutrophil_IFIT2_IL1RN
T218_B_AACTGGCCATATAGGTACAGACCT-1	T218_B	M	2_Neutrophil_IFIT2_IL1RN
T218_B_TTCCAACCAGATAACTATACGTCA-1	T218_B	M	16_AM_IFN-responsive
T218_B_TGTTAGTTCTTACTCCACAGACCT-1	T218_B	M	3_Neutrophil_CXCR4-high
T218_B_TTCCATTGTTTCCTCAACAGACCT-1	T218_B	M	3_Neutrophil_CXCR4-high
T218_B_TCACGTTCATGCGCCTACAGACCT-1	T218_B	M	2_Neutrophil_IFIT2_IL1RN
T218_B_AGACACTAGAGGCGAGACAGACCT-1	T218_B	M	3_Neutrophil_CXCR4-high
T218_B_ACGCCCATCTATTCGGATACGTCA-1	T218_B	M	2_Neutrophil_IFIT2_IL1RN
T218_B_TTTCATGCATTACTTGATACGTCA-1	T218_B	M	3_Neutrophil_CXCR4-high
T218_B_TGCGCTTAGATAACGCACAGACCT-1	T218_B	M	2_Neutrophil_IFIT2_IL1RN
T218_B_AACTGAGGTTAGTTTGATACGTCA-1	T218_B	M	3_Neutrophil_CXCR4-high
T218_B_GACTAAGGTTGCGAAAACAGACCT-1	T218_B	M	2_Neutrophil_IFIT2_IL1RN
T218_B_TACGCAACATTTGCTAACAGACCT-1	T218_B	M	3_Neutrophil_CXCR4-high
T218_B_AGTTACGCATTGAACGATACGTCA-1	T218_B	M	3_Neutrophil_CXCR4-high
T218_B_GCAAGAAAGCATCTTGACAGACCT-1	T218_B	M	3_Neutrophil_CXCR4-high
T218_B_GATCAAATCTCAGCTAATACGTCA-1	T218_B	M	2_Neutrophil_IFIT2_IL1RN
T218_B_TAGTGAGGTGGTTAAGACAGACCT-1	T218_B	M	2_Neutrophil_IFIT2_IL1RN
T218_B_TGGTTAAAGCTTAGTTATACGTCA-1	T218_B	M	3_Neutrophil_CXCR4-high
T218_B_CTATTAGGTTGGTTTAACAGACCT-1	T218_B	M	16_AM_IFN-responsive
T218_B_ACAGTTGCAACTGTTCACAGACCT-1	T218_B	M	3_Neutrophil_CXCR4-high
T218_B_CCTCCAACAGCACGTGATACGTCA-1	T218_B	M	2_Neutrophil_IFIT2_IL1RN
T218_B_AACCAAATCTATTGACACAGACCT-1	T218_B	M	3_Neutrophil_CXCR4-high
T218_B_GACATAATCCGCCACAACAGACCT-1	T218_B	M	2_Neutrophil_IFIT2_IL1RN
T218_B_ACCATATTCGCCACATATACGTCA-1	T218_B	M	2_Neutrophil_IFIT2_IL1RN
T218_B_TAACGCCTCCAGCTACATACGTCA-1	T218_B	M	25_AM_RSRP1_NRAMP1
T218_B_TATCGCATCACTCGCGATACGTCA-1	T218_B	M	3_Neutrophil_CXCR4-high
T218_B_TTCATGCCATGGGTTAACAGACCT-1	T218_B	M	3_Neutrophil_CXCR4-high
T218_B_ATGATCAAGTCAAACAACAGACCT-1	T218_B	M	3_Neutrophil_CXCR4-high
T218_B_CTCTAACCATAGTCAGACAGACCT-1	T218_B	M	3_Neutrophil_CXCR4-high
T218_B_GCAGTTTGTACCGTTGATACGTCA-1	T218_B	M	3_Neutrophil_CXCR4-high
T218_B_AGTCGCGCAAGCCTAAACAGACCT-1	T218_B	M	3_Neutrophil_CXCR4-high
T218_B_GCGCACACAGGTTTCTACAGACCT-1	T218_B	M	3_Neutrophil_CXCR4-high
T218_B_AGTCGCGCAGGTATTGATACGTCA-1	T218_B	M	3_Neutrophil_CXCR4-high
T218_B_TACCGCCCACATACCTATACGTCA-1	T218_B	M	16_AM_IFN-responsive
T218_B_GCCACAAAGCGCGAACACAGACCT-1	T218_B	M	3_Neutrophil_CXCR4-high
T218_B_CACGAACCAACAAGTTACAGACCT-1	T218_B	M	3_Neutrophil_CXCR4-high
T218_B_CTATGCTCACGGGCTAATACGTCA-1	T218_B	M	3_Neutrophil_CXCR4-high
T218_B_ATGGTAATCCCTCGCTATACGTCA-1	T218_B	M	2_Neutrophil_IFIT2_IL1RN
T218_B_CATCGGTTCTCACCTTACAGACCT-1	T218_B	M	2_Neutrophil_IFIT2_IL1RN
T218_B_CTTAGCCAGGATGTTAACAGACCT-1	T218_B	M	3_Neutrophil_CXCR4-high
T218_B_CAACCAACATCAATCCACAGACCT-1	T218_B	M	3_Neutrophil_CXCR4-high
T218_B_GTACCTATCACACAAAATACGTCA-1	T218_B	M	3_Neutrophil_CXCR4-high
T218_B_TTTGGACGTGTAATGGATACGTCA-1	T218_B	M	3_Neutrophil_CXCR4-high
T218_B_ACAAGTATCACAAATGACAGACCT-1	T218_B	M	2_Neutrophil_IFIT2_IL1RN
T218_B_TGCGCCATCGAACCGAATACGTCA-1	T218_B	M	3_Neutrophil_CXCR4-high
T218_B_ATACGTAAGACTATTCACAGACCT-1	T218_B	M	3_Neutrophil_CXCR4-high
T218_B_AGCTTCCAGGTAATGCACAGACCT-1	T218_B	M	3_Neutrophil_CXCR4-high
T218_B_TATGTCCCATATGGTGATACGTCA-1	T218_B	M	16_AM_IFN-responsive
T218_B_TACCTTTGTCACACCAATACGTCA-1	T218_B	M	3_Neutrophil_CXCR4-high
T218_B_GCTGGTAAGTGAATCAATACGTCA-1	T218_B	M	3_Neutrophil_CXCR4-high
T218_B_TGCACGTTCGCGAAATACAGACCT-1	T218_B	M	3_Neutrophil_CXCR4-high
T218_B_GTATACTTCCCGCTGAACAGACCT-1	T218_B	M	3_Neutrophil_CXCR4-high
T218_B_CATAGCGAGCCAGAGCATACGTCA-1	T218_B	M	3_Neutrophil_CXCR4-high
T218_B_CCAGAAAGTTGGTTTAACAGACCT-1	T218_B	M	3_Neutrophil_CXCR4-high
T218_B_ACGTAGCCAAGGCCATACAGACCT-1	T218_B	M	3_Neutrophil_CXCR4-high
T218_B_TATTGGGCAGATAACTACAGACCT-1	T218_B	M	3_Neutrophil_CXCR4-high
T218_B_AGCGCGAGTAAAGCATACAGACCT-1	T218_B	M	3_Neutrophil_CXCR4-high
T218_B_CCTATGATCACTATGTACAGACCT-1	T218_B	M	3_Neutrophil_CXCR4-high
T218_B_TACGCAACAATCAAGTATACGTCA-1	T218_B	M	3_Neutrophil_CXCR4-high
T218_B_ATGTAAGTCGCGTTCGACAGACCT-1	T218_B	M	3_Neutrophil_CXCR4-high
T218_B_TCTTGACCAAAGGTAAATACGTCA-1	T218_B	M	3_Neutrophil_CXCR4-high
T218_B_CGCAGCACACCTAAGAATACGTCA-1	T218_B	M	3_Neutrophil_CXCR4-high
T218_B_TATCGCTCATTTATCGATACGTCA-1	T218_B	M	2_Neutrophil_IFIT2_IL1RN
T218_B_TTCGCCACAATGAGCCATACGTCA-1	T218_B	M	3_Neutrophil_CXCR4-high
T218_B_GTGGATTAGTCTAATCATACGTCA-1	T218_B	M	3_Neutrophil_CXCR4-high
T218_B_TACAACAAGCTAAACAATACGTCA-1	T218_B	M	3_Neutrophil_CXCR4-high
T218_B_GGGTGAGAGGCGCAGTATACGTCA-1	T218_B	M	3_Neutrophil_CXCR4-high
T218_B_TAATGCGCAACCCTATACAGACCT-1	T218_B	M	11_AM
T218_B_TGTACCGGTGATCCTGATACGTCA-1	T218_B	M	2_Neutrophil_IFIT2_IL1RN
T218_B_CGGTGAGGTGAACGGTACAGACCT-1	T218_B	M	3_Neutrophil_CXCR4-high
T218_B_GCTATGCTCCAAACGGATACGTCA-1	T218_B	M	3_Neutrophil_CXCR4-high
T218_B_GCGAATGTCGTTCAATACAGACCT-1	T218_B	M	2_Neutrophil_IFIT2_IL1RN
T218_B_CCGATACTCGCAACGAACAGACCT-1	T218_B	M	3_Neutrophil_CXCR4-high
T218_B_TGTTGAGCAACTAAACACAGACCT-1	T218_B	M	3_Neutrophil_CXCR4-high
T218_B_GTTGCGCGTAAGAATCACAGACCT-1	T218_B	M	3_Neutrophil_CXCR4-high
T218_B_CTATTGAGTTCAAGGAATACGTCA-1	T218_B	M	2_Neutrophil_IFIT2_IL1RN
T218_B_ACAACATCAACCGTAAACAGACCT-1	T218_B	M	3_Neutrophil_CXCR4-high
T218_B_TCTGGGCGTGCAATAGATACGTCA-1	T218_B	M	2_Neutrophil_IFIT2_IL1RN
T218_B_GTTAGGCCATCCGCTAATACGTCA-1	T218_B	M	2_Neutrophil_IFIT2_IL1RN
T218_B_GTCCGTAGTCTACCAGATACGTCA-1	T218_B	M	2_Neutrophil_IFIT2_IL1RN
T218_B_TATCGCTCAAGGTGCTACAGACCT-1	T218_B	M	3_Neutrophil_CXCR4-high
T218_B_ACTTCGTCAGCCCTTAACAGACCT-1	T218_B	M	3_Neutrophil_CXCR4-high
T218_B_ACGCATGAGGCGATATATACGTCA-1	T218_B	M	2_Neutrophil_IFIT2_IL1RN
T218_B_GAATAACGTCCATCCTATACGTCA-1	T218_B	M	2_Neutrophil_IFIT2_IL1RN
T218_B_GGCCATCGTCATTATGACAGACCT-1	T218_B	M	2_Neutrophil_IFIT2_IL1RN
T218_B_GGCTATTGTAAGGCCGATACGTCA-1	T218_B	M	3_Neutrophil_CXCR4-high
T218_B_GGATTGGTCGATTAAGACAGACCT-1	T218_B	M	2_Neutrophil_IFIT2_IL1RN
T218_B_AATTGACCAACAAGCCATACGTCA-1	T218_B	M	3_Neutrophil_CXCR4-high
T218_B_GGACCTGCAATAGAAGACAGACCT-1	T218_B	M	2_Neutrophil_IFIT2_IL1RN
T218_B_ATGGAGGCACTAAGGCATACGTCA-1	T218_B	M	3_Neutrophil_CXCR4-high
T218_B_GAGTAATGTACCGTTGACAGACCT-1	T218_B	M	3_Neutrophil_CXCR4-high
T218_B_CTAACCTCAGCTCGCTATACGTCA-1	T218_B	M	3_Neutrophil_CXCR4-high
T218_B_GGAAGTAAGCCAAACGACAGACCT-1	T218_B	M	2_Neutrophil_IFIT2_IL1RN
T218_B_CGGTATTGTCGAAGTAACAGACCT-1	T218_B	M	3_Neutrophil_CXCR4-high
T218_B_CCACATTCAAGCCTCCACAGACCT-1	T218_B	M	3_Neutrophil_CXCR4-high
T218_B_CCATTCGCAAGCGAAGATACGTCA-1	T218_B	M	3_Neutrophil_CXCR4-high
T218_B_CACTCCCTCGACCGTTATACGTCA-1	T218_B	M	3_Neutrophil_CXCR4-high
T218_B_TCCCGCAAGGCAGGCTACAGACCT-1	T218_B	M	3_Neutrophil_CXCR4-high
T218_B_CGACACAAGGATCCCTACAGACCT-1	T218_B	M	2_Neutrophil_IFIT2_IL1RN
T218_B_ATGCCTATCAATCGCCACAGACCT-1	T218_B	M	3_Neutrophil_CXCR4-high
T218_B_CGCAAGGGTTAACGTCACAGACCT-1	T218_B	M	3_Neutrophil_CXCR4-high
T218_B_GGACCTTTCTTGAAGAATACGTCA-1	T218_B	M	3_Neutrophil_CXCR4-high
T218_B_GGTGCTTTCAAACCAAATACGTCA-1	T218_B	M	2_Neutrophil_IFIT2_IL1RN
T218_B_CGGGTTGCAAAGACCCATACGTCA-1	T218_B	M	3_Neutrophil_CXCR4-high
T218_B_GCTGTCAGTAATAGGTATACGTCA-1	T218_B	M	3_Neutrophil_CXCR4-high
T218_B_AGTGACCCATAACCAGACAGACCT-1	T218_B	M	2_Neutrophil_IFIT2_IL1RN
T218_B_CTGGTTATCACCTTTCACAGACCT-1	T218_B	M	2_Neutrophil_IFIT2_IL1RN
T218_B_TTCGCGCCAACAAAGAACAGACCT-1	T218_B	M	22_B cell
T218_B_GCTCCATAGATTCCCAACAGACCT-1	T218_B	M	3_Neutrophil_CXCR4-high
T218_B_TCTCGCCTCGCGAGTAACAGACCT-1	T218_B	M	12_Mo-derived AM_APOE
T218_B_GGTGTTTGTATATTCGACAGACCT-1	T218_B	M	2_Neutrophil_IFIT2_IL1RN
T218_B_GCGTGTTTCACTAGGGACAGACCT-1	T218_B	M	2_Neutrophil_IFIT2_IL1RN
T218_B_TTCTAAGGTGTTCCAGACAGACCT-1	T218_B	M	3_Neutrophil_CXCR4-high
T218_B_TTAGTTGGTATTTACGATACGTCA-1	T218_B	M	2_Neutrophil_IFIT2_IL1RN
T218_B_GGCGAAACAGATTGCAACAGACCT-1	T218_B	M	2_Neutrophil_IFIT2_IL1RN
T218_B_GTCCCTGAGTCTATGTACAGACCT-1	T218_B	M	3_Neutrophil_CXCR4-high
T218_B_GGCACTAAGGGTGGGAATACGTCA-1	T218_B	M	3_Neutrophil_CXCR4-high
T218_B_TTTGCTCTCAGTTTACATACGTCA-1	T218_B	M	16_AM_IFN-responsive
T218_B_CGTGAGGGTGCATTACATACGTCA-1	T218_B	M	3_Neutrophil_CXCR4-high
T218_B_GGACTAAGTGACCTATACAGACCT-1	T218_B	M	3_Neutrophil_CXCR4-high
T218_B_TCAAGCGAGGCGCGATATACGTCA-1	T218_B	M	2_Neutrophil_IFIT2_IL1RN
T218_B_TAGCAAGGTTAGGTGAATACGTCA-1	T218_B	M	2_Neutrophil_IFIT2_IL1RN
T218_B_GATTGATCAGGATTATATACGTCA-1	T218_B	M	3_Neutrophil_CXCR4-high
T218_B_GTAAAGGAGGACACGCATACGTCA-1	T218_B	M	3_Neutrophil_CXCR4-high
T218_B_AGTGAGAAGTTAGGCGATACGTCA-1	T218_B	M	2_Neutrophil_IFIT2_IL1RN
T218_B_TATTTGCAGGTAACTAACAGACCT-1	T218_B	M	2_Neutrophil_IFIT2_IL1RN
T218_B_TCGATGACATGCGCCTACAGACCT-1	T218_B	M	3_Neutrophil_CXCR4-high
T218_B_GAGTATGGTACGAATGATACGTCA-1	T218_B	M	2_Neutrophil_IFIT2_IL1RN
T218_B_TTGGTCATCATGATGAACAGACCT-1	T218_B	M	3_Neutrophil_CXCR4-high
T218_B_TTGAGTAAGCCAGAGCACAGACCT-1	T218_B	M	3_Neutrophil_CXCR4-high
T218_B_GTTCGATGTATTTGTGATACGTCA-1	T218_B	M	2_Neutrophil_IFIT2_IL1RN
T218_B_AGGCGAGAGCGAGTTGATACGTCA-1	T218_B	M	2_Neutrophil_IFIT2_IL1RN
T218_B_GGGACAACAAAGGGATACAGACCT-1	T218_B	M	2_Neutrophil_IFIT2_IL1RN
T218_B_TAACCGCTCTTGAATCATACGTCA-1	T218_B	M	3_Neutrophil_CXCR4-high
T218_B_GCTCAGGCACATTGTCATACGTCA-1	T218_B	M	16_AM_IFN-responsive
T218_B_CAATACTTCGCGCATTACAGACCT-1	T218_B	M	2_Neutrophil_IFIT2_IL1RN
T218_B_TATTTGCAGCTACGTCACAGACCT-1	T218_B	M	3_Neutrophil_CXCR4-high
T218_B_TCAAGTTTCACATTACACAGACCT-1	T218_B	M	16_AM_IFN-responsive
T218_B_ATCGCTCAGGTTCTTGACAGACCT-1	T218_B	M	3_Neutrophil_CXCR4-high
T218_B_CACGTTATCGTCAACCACAGACCT-1	T218_B	M	3_Neutrophil_CXCR4-high
T218_B_GGAGTCATCGGCTAAGATACGTCA-1	T218_B	M	2_Neutrophil_IFIT2_IL1RN
T218_B_TTGAGGTAGTAACGGTACAGACCT-1	T218_B	M	3_Neutrophil_CXCR4-high
T218_B_TGGTGCGCAATCGTTCACAGACCT-1	T218_B	M	2_Neutrophil_IFIT2_IL1RN
T218_B_GCAAACTAGCGAGTTGACAGACCT-1	T218_B	M	2_Neutrophil_IFIT2_IL1RN
T218_B_ATTGAGGGTGGCCCATATACGTCA-1	T218_B	M	3_Neutrophil_CXCR4-high
T218_B_GCACAGCAGTTTCGCAACAGACCT-1	T218_B	M	3_Neutrophil_CXCR4-high
T218_B_CATTTAGGTAGCCACCATACGTCA-1	T218_B	M	3_Neutrophil_CXCR4-high
T218_B_CTTAAGTTCAATGTTCACAGACCT-1	T218_B	M	3_Neutrophil_CXCR4-high
T218_B_TCTATCTGTTCACCTCACAGACCT-1	T218_B	M	19_cDC1_Monocyte
T218_B_ATCAGCACATTGAAGTATACGTCA-1	T218_B	M	3_Neutrophil_CXCR4-high
T218_B_GGCCATTTCATTGAAGACAGACCT-1	T218_B	M	16_AM_IFN-responsive
T218_B_GGCTCAAAGACCATGGACAGACCT-1	T218_B	M	3_Neutrophil_CXCR4-high
T218_B_AATCACGCATTGCATCATACGTCA-1	T218_B	M	3_Neutrophil_CXCR4-high
T218_B_GCTAATAAGTCCTGCGACAGACCT-1	T218_B	M	2_Neutrophil_IFIT2_IL1RN
T218_B_ACAAGGCGTGTTGCTGACAGACCT-1	T218_B	M	3_Neutrophil_CXCR4-high
T218_B_AGCCATTGTTAGGCTTATACGTCA-1	T218_B	M	3_Neutrophil_CXCR4-high
T218_B_CCCTGGATCAGGTTAAACAGACCT-1	T218_B	M	3_Neutrophil_CXCR4-high
T218_B_GGTACCGCATCTATGCACAGACCT-1	T218_B	M	16_AM_IFN-responsive
T218_B_TCTATCTGTTCCGGGTATACGTCA-1	T218_B	M	3_Neutrophil_CXCR4-high
T218_B_AGGGTGGAGTTGCGGAATACGTCA-1	T218_B	M	3_Neutrophil_CXCR4-high
T218_B_CCTTAATAGCCAGAGCATACGTCA-1	T218_B	M	2_Neutrophil_IFIT2_IL1RN
T218_B_CTGAGTCTCACAAATGATACGTCA-1	T218_B	M	3_Neutrophil_CXCR4-high
T218_B_TGAGGTAGTACTTAGCACAGACCT-1	T218_B	M	2_Neutrophil_IFIT2_IL1RN
T218_B_CCAATACGTATTGACCACAGACCT-1	T218_B	M	3_Neutrophil_CXCR4-high
T218_B_ACGATTGCACGGGCTAACAGACCT-1	T218_B	M	2_Neutrophil_IFIT2_IL1RN
T218_B_GAACAGGCAAATCACGATACGTCA-1	T218_B	M	3_Neutrophil_CXCR4-high
T218_B_TGAGCGGGTGGTGCAGATACGTCA-1	T218_B	M	3_Neutrophil_CXCR4-high
T218_B_GTTTAGCGTGTTCCAGACAGACCT-1	T218_B	M	2_Neutrophil_IFIT2_IL1RN
T218_B_GCAAGGTGTAGCCATTACAGACCT-1	T218_B	M	2_Neutrophil_IFIT2_IL1RN
T218_B_GATCAAATCAAGCTCCATACGTCA-1	T218_B	M	3_Neutrophil_CXCR4-high
T218_B_GGATTGAGTTGAGTCTATACGTCA-1	T218_B	M	3_Neutrophil_CXCR4-high
T218_B_TCTCGCCTCCATTAGTACAGACCT-1	T218_B	M	3_Neutrophil_CXCR4-high
T218_B_TAACCCTCATACTTCAATACGTCA-1	T218_B	M	2_Neutrophil_IFIT2_IL1RN
T218_B_GACATAATCGATATGAATACGTCA-1	T218_B	M	3_Neutrophil_CXCR4-high
T218_B_ACTTGAAAGACCTTGCATACGTCA-1	T218_B	M	3_Neutrophil_CXCR4-high
T218_B_ATTGATGAGTTACTCGACAGACCT-1	T218_B	M	2_Neutrophil_IFIT2_IL1RN
T218_B_TAGTAGTCATCAAGCAACAGACCT-1	T218_B	M	3_Neutrophil_CXCR4-high
T218_B_TAAACTGAGCTGATGGATACGTCA-1	T218_B	M	3_Neutrophil_CXCR4-high
T218_B_ACACTAAAGCTCATTGATACGTCA-1	T218_B	M	2_Neutrophil_IFIT2_IL1RN
T218_B_CCCATAGGTAGCCATTATACGTCA-1	T218_B	M	2_Neutrophil_IFIT2_IL1RN
T218_B_TTCGATAGTTGGTTACATACGTCA-1	T218_B	M	3_Neutrophil_CXCR4-high
T218_B_GCTTCATCAGGCTGTGATACGTCA-1	T218_B	M	2_Neutrophil_IFIT2_IL1RN
T218_B_TAGCTACGTGATGCAAATACGTCA-1	T218_B	M	2_Neutrophil_IFIT2_IL1RN
T218_B_ACGGTAAGTCCTTAGGACAGACCT-1	T218_B	M	2_Neutrophil_IFIT2_IL1RN
T218_B_GCTGTAACACCACATTATACGTCA-1	T218_B	M	3_Neutrophil_CXCR4-high
T218_B_CTCAAGCTCCTTTGAGATACGTCA-1	T218_B	M	3_Neutrophil_CXCR4-high
T218_B_AACATTGAGTCGCGAAACAGACCT-1	T218_B	M	16_AM_IFN-responsive
T218_B_GATGGTAGTTGGCGAGACAGACCT-1	T218_B	M	2_Neutrophil_IFIT2_IL1RN
T218_B_AATCGCCTCACTTGATATACGTCA-1	T218_B	M	3_Neutrophil_CXCR4-high
T218_B_AAACAAGCAGGATGCTATACGTCA-1	T218_B	M	2_Neutrophil_IFIT2_IL1RN
T218_B_TCAGGGATCATTTGCGATACGTCA-1	T218_B	M	3_Neutrophil_CXCR4-high
T218_B_CATCAAGCAATCAAACACAGACCT-1	T218_B	M	2_Neutrophil_IFIT2_IL1RN
T218_B_CATTGTGTCGCGCATTATACGTCA-1	T218_B	M	2_Neutrophil_IFIT2_IL1RN
T218_B_TAGGCTTGTGAATCTCATACGTCA-1	T218_B	M	2_Neutrophil_IFIT2_IL1RN
T218_B_GGGTTATAGTTGACGGACAGACCT-1	T218_B	M	3_Neutrophil_CXCR4-high
T218_B_TTCATGAGTTTCCAAAACAGACCT-1	T218_B	M	2_Neutrophil_IFIT2_IL1RN
T218_B_CTTTGGTCACATAAACATACGTCA-1	T218_B	M	3_Neutrophil_CXCR4-high
T218_B_TGTGCTGGTGTAATGGACAGACCT-1	T218_B	M	2_Neutrophil_IFIT2_IL1RN
T218_B_ATGGTGAGTCACAGGGACAGACCT-1	T218_B	M	2_Neutrophil_IFIT2_IL1RN
T218_B_GATCTTAGTGCCCTTTATACGTCA-1	T218_B	M	2_Neutrophil_IFIT2_IL1RN
T218_B_AGCCCTGTCATTACCGACAGACCT-1	T218_B	M	2_Neutrophil_IFIT2_IL1RN
T218_B_CGATAAATCGCCTAACACAGACCT-1	T218_B	M	3_Neutrophil_CXCR4-high
T218_B_TGCATCCAGCACGGTAATACGTCA-1	T218_B	M	3_Neutrophil_CXCR4-high
T218_B_GCCAATACATTACTCAATACGTCA-1	T218_B	M	3_Neutrophil_CXCR4-high
T218_B_ACCAATTTCGCAGGACATACGTCA-1	T218_B	M	18_Monocyte
T218_B_GAATTGATCGTAAAGCACAGACCT-1	T218_B	M	2_Neutrophil_IFIT2_IL1RN
T218_B_CGTGAGGGTGTGACCCACAGACCT-1	T218_B	M	16_AM_IFN-responsive
T218_B_ACCCTTCGTACCTAGTACAGACCT-1	T218_B	M	3_Neutrophil_CXCR4-high
T218_B_GCTCACCCATTTGGCTACAGACCT-1	T218_B	M	3_Neutrophil_CXCR4-high
T218_B_ACAATGTCATTGAGATACAGACCT-1	T218_B	M	3_Neutrophil_CXCR4-high
T218_B_GAAATACGTTAACGAGACAGACCT-1	T218_B	M	2_Neutrophil_IFIT2_IL1RN
T218_B_ATGTTAGAGTTTGGTTACAGACCT-1	T218_B	M	2_Neutrophil_IFIT2_IL1RN
T218_B_CATTTAGGTGTGTCGCACAGACCT-1	T218_B	M	3_Neutrophil_CXCR4-high
T218_B_TGTGAGCCAGGTGACTACAGACCT-1	T218_B	M	3_Neutrophil_CXCR4-high
T218_B_TAACCGCTCTATCGGCACAGACCT-1	T218_B	M	3_Neutrophil_CXCR4-high
T218_B_ATCGTTAGTTGGGTTTACAGACCT-1	T218_B	M	2_Neutrophil_IFIT2_IL1RN
T218_B_AGACTGAGTTGCCTGAACAGACCT-1	T218_B	M	2_Neutrophil_IFIT2_IL1RN
T218_B_CCTTGAGGTATTCAGCATACGTCA-1	T218_B	M	3_Neutrophil_CXCR4-high
T218_B_TGACGAAGTTAATGCCACAGACCT-1	T218_B	M	3_Neutrophil_CXCR4-high
T218_B_GAGGTCCAGATGATTGATACGTCA-1	T218_B	M	3_Neutrophil_CXCR4-high
T218_B_ATGAGGAAGTGAGGAAACAGACCT-1	T218_B	M	2_Neutrophil_IFIT2_IL1RN
T218_B_GGCAAGTGTGTGACCCATACGTCA-1	T218_B	M	3_Neutrophil_CXCR4-high
T218_B_TGACAACAGTTACCCAACAGACCT-1	T218_B	M	3_Neutrophil_CXCR4-high
T218_B_AGGGTCCAGGCGAGAGATACGTCA-1	T218_B	M	3_Neutrophil_CXCR4-high
T218_B_GCATGCTTCCCAAATTACAGACCT-1	T218_B	M	3_Neutrophil_CXCR4-high
T218_B_TATCGCATCTCACAATATACGTCA-1	T218_B	M	3_Neutrophil_CXCR4-high
T218_B_AGACTCCTCACAGGATACAGACCT-1	T218_B	M	3_Neutrophil_CXCR4-high
T218_B_AGAGGAGGTGTTTGGTACAGACCT-1	T218_B	M	3_Neutrophil_CXCR4-high
T218_B_CAATCGCTCTCAAGAAATACGTCA-1	T218_B	M	3_Neutrophil_CXCR4-high
T218_B_CCCGTAAGTTGCTGTGACAGACCT-1	T218_B	M	3_Neutrophil_CXCR4-high
T218_B_CGTAATTTCACGAACGATACGTCA-1	T218_B	M	2_Neutrophil_IFIT2_IL1RN
T218_B_AGAAGCAAGTCTTGCAATACGTCA-1	T218_B	M	2_Neutrophil_IFIT2_IL1RN
T218_B_TTACTTCGTTAGGCGGATACGTCA-1	T218_B	M	3_Neutrophil_CXCR4-high
T218_B_GGGTGGAAGCTTCTAGATACGTCA-1	T218_B	M	2_Neutrophil_IFIT2_IL1RN
T218_B_CATTATGGTCGTTCGAACAGACCT-1	T218_B	M	3_Neutrophil_CXCR4-high
T218_B_CTGTGTGGTTAGTGGAACAGACCT-1	T218_B	M	3_Neutrophil_CXCR4-high
T218_B_ACCAATTTCTCACTAGACAGACCT-1	T218_B	M	2_Neutrophil_IFIT2_IL1RN
T218_B_TTTGCGCAGTGATTTCACAGACCT-1	T218_B	M	3_Neutrophil_CXCR4-high
T218_B_GCTATTAGTAGCCTTGACAGACCT-1	T218_B	M	3_Neutrophil_CXCR4-high
T218_B_AACCAACAGGTTTCGCATACGTCA-1	T218_B	M	2_Neutrophil_IFIT2_IL1RN
T218_B_GGCGTAATCGCCTAGTACAGACCT-1	T218_B	M	3_Neutrophil_CXCR4-high
T218_B_AGGTTCTGTTTGGGCCACAGACCT-1	T218_B	M	3_Neutrophil_CXCR4-high
T218_B_AGGGACCTCCATGATTACAGACCT-1	T218_B	M	16_AM_IFN-responsive
T218_B_CGAAGGTGTTTCTAAGATACGTCA-1	T218_B	M	2_Neutrophil_IFIT2_IL1RN
T218_B_TCATGCCAGTTGCAAAACAGACCT-1	T218_B	M	3_Neutrophil_CXCR4-high
T218_B_TGATTGTTCGAAACTAACAGACCT-1	T218_B	M	2_Neutrophil_IFIT2_IL1RN
T218_B_ACCTCATCATTAGTGGATACGTCA-1	T218_B	M	3_Neutrophil_CXCR4-high
T218_B_GACATCCTCGCGCATTACAGACCT-1	T218_B	M	3_Neutrophil_CXCR4-high
T218_B_AGGGAGTAGCCAGAGCACAGACCT-1	T218_B	M	2_Neutrophil_IFIT2_IL1RN
T218_B_TCAATTGGTCGAAGCGACAGACCT-1	T218_B	M	3_Neutrophil_CXCR4-high
T218_B_AAAGCATGTGAACGACATACGTCA-1	T218_B	M	3_Neutrophil_CXCR4-high
T218_B_AAATCACCACCTTCTCATACGTCA-1	T218_B	M	2_Neutrophil_IFIT2_IL1RN
T218_B_AGAGGAGGTTTGCTCCATACGTCA-1	T218_B	M	2_Neutrophil_IFIT2_IL1RN
T218_B_AAGGTTGGTTTGTCAAACAGACCT-1	T218_B	M	2_Neutrophil_IFIT2_IL1RN
T218_B_GCAGCTAAGCTAAGTAACAGACCT-1	T218_B	M	16_AM_IFN-responsive
T218_B_CCCTAAGGTACACCCAATACGTCA-1	T218_B	M	2_Neutrophil_IFIT2_IL1RN
T218_B_AACTAACCATAAGTCGACAGACCT-1	T218_B	M	2_Neutrophil_IFIT2_IL1RN
T218_B_TGACATGCATCATGCTATACGTCA-1	T218_B	M	2_Neutrophil_IFIT2_IL1RN
T218_B_GATGACAGTTGAGGACATACGTCA-1	T218_B	M	3_Neutrophil_CXCR4-high
T218_B_TGGTTAAAGTTTGCATACAGACCT-1	T218_B	M	2_Neutrophil_IFIT2_IL1RN
T218_B_GCAAACTAGTTTCACGACAGACCT-1	T218_B	M	3_Neutrophil_CXCR4-high
T218_B_ACTAGGTAGGCCATGAATACGTCA-1	T218_B	M	3_Neutrophil_CXCR4-high
T218_B_GCGGGTTAGAAACCCGACAGACCT-1	T218_B	M	2_Neutrophil_IFIT2_IL1RN
T218_B_GCGAATGTCGATATAGATACGTCA-1	T218_B	M	2_Neutrophil_IFIT2_IL1RN
T218_B_GGACATCCAATCTCTAACAGACCT-1	T218_B	M	2_Neutrophil_IFIT2_IL1RN
T218_B_CTTAGTAGTTTGTCAAATACGTCA-1	T218_B	M	3_Neutrophil_CXCR4-high
T218_B_ACCCTTCGTGCTGAAAACAGACCT-1	T218_B	M	3_Neutrophil_CXCR4-high
T218_B_GATTGATCAATAAGCTATACGTCA-1	T218_B	M	16_AM_IFN-responsive
T218_B_TGCGGCTGTGGCTCACACAGACCT-1	T218_B	M	3_Neutrophil_CXCR4-high
T218_B_GGGTGAGAGGAACTTAATACGTCA-1	T218_B	M	2_Neutrophil_IFIT2_IL1RN
T218_B_AACCTCATCAATCCTGACAGACCT-1	T218_B	M	3_Neutrophil_CXCR4-high
T218_B_CAGGATCCACTCCCAAACAGACCT-1	T218_B	M	2_Neutrophil_IFIT2_IL1RN
T218_B_TGTGGCGCACTAGTAGACAGACCT-1	T218_B	M	3_Neutrophil_CXCR4-high
T218_B_GCTATTAGTTAATGCCATACGTCA-1	T218_B	M	3_Neutrophil_CXCR4-high
T218_B_TCTAACTAGTTACTCGATACGTCA-1	T218_B	M	2_Neutrophil_IFIT2_IL1RN
T218_B_GGAAGCCTCCACAACCATACGTCA-1	T218_B	M	3_Neutrophil_CXCR4-high
T218_B_ACTAGGTAGATATTGGATACGTCA-1	T218_B	M	3_Neutrophil_CXCR4-high
T218_B_AAGCGGCTCGATTCTGATACGTCA-1	T218_B	M	3_Neutrophil_CXCR4-high
T218_B_CTAGTCTCATCTATGCACAGACCT-1	T218_B	M	3_Neutrophil_CXCR4-high
T218_B_CTTCAACCACCTAAAGACAGACCT-1	T218_B	M	2_Neutrophil_IFIT2_IL1RN
T218_B_TTCCTCCCAATAAGCTATACGTCA-1	T218_B	M	16_AM_IFN-responsive
T218_B_AGGCTTTGTTAGTCTAACAGACCT-1	T218_B	M	15_Mo-derived AM_FPR3
T218_B_TATGTCCCATAACCGAATACGTCA-1	T218_B	M	2_Neutrophil_IFIT2_IL1RN
T218_B_AGGGTTAGTGAGTAATATACGTCA-1	T218_B	M	16_AM_IFN-responsive
T218_B_GTTAGCGAGTCACCTAACAGACCT-1	T218_B	M	2_Neutrophil_IFIT2_IL1RN
T218_B_GTTTGGACAACTTGTCATACGTCA-1	T218_B	M	3_Neutrophil_CXCR4-high
T218_B_AAACCAATCCTGGTTAACAGACCT-1	T218_B	M	2_Neutrophil_IFIT2_IL1RN
T218_B_TAACCACGTGCGATAAACAGACCT-1	T218_B	M	3_Neutrophil_CXCR4-high
T218_B_GATCATGCAGCTCGCTACAGACCT-1	T218_B	M	3_Neutrophil_CXCR4-high
T218_B_CGAACCAAGTCAACTTATACGTCA-1	T218_B	M	3_Neutrophil_CXCR4-high
T218_B_GCTTATTAGCAACTTTACAGACCT-1	T218_B	M	3_Neutrophil_CXCR4-high
T218_B_AAAGTAGCAAATAACCACAGACCT-1	T218_B	M	2_Neutrophil_IFIT2_IL1RN
T218_B_GAAGCCATCCGTCCAGATACGTCA-1	T218_B	M	3_Neutrophil_CXCR4-high
T218_B_CGGCTAAAGTAACGTAACAGACCT-1	T218_B	M	2_Neutrophil_IFIT2_IL1RN
T218_B_ACAAACCAGTACCAGGATACGTCA-1	T218_B	M	3_Neutrophil_CXCR4-high
T218_B_CTTAGAGCATTGTGAGATACGTCA-1	T218_B	M	2_Neutrophil_IFIT2_IL1RN
T218_B_TAGCTTCCATCCAAGAATACGTCA-1	T218_B	M	3_Neutrophil_CXCR4-high
T218_B_GTTCCAGGTAGGAGGAATACGTCA-1	T218_B	M	2_Neutrophil_IFIT2_IL1RN
T218_B_CGCATAACAATCAAGTATACGTCA-1	T218_B	M	3_Neutrophil_CXCR4-high
T218_B_CCAAACTGTAATTTCGACAGACCT-1	T218_B	M	3_Neutrophil_CXCR4-high
T218_B_GCCCTTGAGGCTACTCATACGTCA-1	T218_B	M	3_Neutrophil_CXCR4-high
T218_B_ATAAGCATCGAAGCATACAGACCT-1	T218_B	M	3_Neutrophil_CXCR4-high
T218_B_ATTCGATTCAAACCGGATACGTCA-1	T218_B	M	2_Neutrophil_IFIT2_IL1RN
T218_B_GAGCCATCACAATACGATACGTCA-1	T218_B	M	2_Neutrophil_IFIT2_IL1RN
T218_B_TCGAAGGTCGCAACGAACAGACCT-1	T218_B	M	2_Neutrophil_IFIT2_IL1RN
T218_B_GTAACCACATCCGTCAATACGTCA-1	T218_B	M	3_Neutrophil_CXCR4-high
T218_B_AGGGAGTAGCGCGAACACAGACCT-1	T218_B	M	2_Neutrophil_IFIT2_IL1RN
T218_B_GAAGTATGTTCGATGTACAGACCT-1	T218_B	M	3_Neutrophil_CXCR4-high
T218_B_GCTCGCTCAATAGCTGATACGTCA-1	T218_B	M	2_Neutrophil_IFIT2_IL1RN
T218_B_CCATTAGTCCACAACCACAGACCT-1	T218_B	M	3_Neutrophil_CXCR4-high
T218_B_CCCATTCGTCCTCCTGACAGACCT-1	T218_B	M	2_Neutrophil_IFIT2_IL1RN
T218_B_AACGGCTCAAGGTGCTATACGTCA-1	T218_B	M	3_Neutrophil_CXCR4-high
T218_B_AGTTCCTCACATAGTGACAGACCT-1	T218_B	M	3_Neutrophil_CXCR4-high
T218_B_CTTAGTCCATTCCTTTACAGACCT-1	T218_B	M	2_Neutrophil_IFIT2_IL1RN
T218_B_AGTGATGGTTTGCTCCATACGTCA-1	T218_B	M	3_Neutrophil_CXCR4-high
T218_B_CTTATGTAGGTTGTAAACAGACCT-1	T218_B	M	3_Neutrophil_CXCR4-high
T218_B_CCTTAATAGTTAGGGTACAGACCT-1	T218_B	M	2_Neutrophil_IFIT2_IL1RN
T218_B_CTTTGGATCATTAGCTACAGACCT-1	T218_B	M	2_Neutrophil_IFIT2_IL1RN
T218_B_GCGGGTTAGTGCTGAGACAGACCT-1	T218_B	M	2_Neutrophil_IFIT2_IL1RN
T218_B_TTGTCAGTCAGGCCAAACAGACCT-1	T218_B	M	18_Monocyte
T218_B_CGAATATCACTAAGGCACAGACCT-1	T218_B	M	3_Neutrophil_CXCR4-high
T218_B_ATCAGGTAGACTGAGTACAGACCT-1	T218_B	M	2_Neutrophil_IFIT2_IL1RN
T218_B_GCTATTAGTGCTCATGATACGTCA-1	T218_B	M	3_Neutrophil_CXCR4-high
T218_B_TCCCGTTGTGAATCTCACAGACCT-1	T218_B	M	2_Neutrophil_IFIT2_IL1RN
T218_B_CTACTGGGTGGTTATCATACGTCA-1	T218_B	M	3_Neutrophil_CXCR4-high
T218_B_TGCGGAATCAGCGGGTACAGACCT-1	T218_B	M	3_Neutrophil_CXCR4-high
T218_B_TAACTTGGTCTTTATCACAGACCT-1	T218_B	M	2_Neutrophil_IFIT2_IL1RN
T218_B_ATGGAGGCACCTACTGACAGACCT-1	T218_B	M	3_Neutrophil_CXCR4-high
T218_B_ACCCTCCTCCCATAGCATACGTCA-1	T218_B	M	16_AM_IFN-responsive
T218_B_CATGCTTCATACTTGCACAGACCT-1	T218_B	M	3_Neutrophil_CXCR4-high
T218_B_GGTCACGCAAGCCTAAATACGTCA-1	T218_B	M	2_Neutrophil_IFIT2_IL1RN
T218_B_TTTCGCGCAATACCCTATACGTCA-1	T218_B	M	3_Neutrophil_CXCR4-high
T218_B_TGGGCGTAGATGCTAAACAGACCT-1	T218_B	M	3_Neutrophil_CXCR4-high
T218_B_CACTTGATCGGGACTAACAGACCT-1	T218_B	M	3_Neutrophil_CXCR4-high
T218_B_ACTCGAACATACCTTAACAGACCT-1	T218_B	M	2_Neutrophil_IFIT2_IL1RN
T218_B_CTTTAAGGTCCTGAGCACAGACCT-1	T218_B	M	2_Neutrophil_IFIT2_IL1RN
T218_B_TGATTACTCACGAACGATACGTCA-1	T218_B	M	3_Neutrophil_CXCR4-high
T218_B_TATATCCAGTTTCCAGACAGACCT-1	T218_B	M	2_Neutrophil_IFIT2_IL1RN
T218_B_AGCATTAAGTGTCCACACAGACCT-1	T218_B	M	2_Neutrophil_IFIT2_IL1RN
T218_B_TACCATCCAATACTGGATACGTCA-1	T218_B	M	3_Neutrophil_CXCR4-high
T218_B_TTATTGCAGTTGGCCTATACGTCA-1	T218_B	M	2_Neutrophil_IFIT2_IL1RN
T218_B_CTGGTCAGTATTCAGCATACGTCA-1	T218_B	M	2_Neutrophil_IFIT2_IL1RN
T218_B_GCTGGTAAGCAAGTTAATACGTCA-1	T218_B	M	2_Neutrophil_IFIT2_IL1RN
T218_B_GCCATAACACGCCACTATACGTCA-1	T218_B	M	3_Neutrophil_CXCR4-high
T218_B_ACTCACTCAAGTTCCTACAGACCT-1	T218_B	M	3_Neutrophil_CXCR4-high
T218_B_TAATGTGAGTAATTGGATACGTCA-1	T218_B	M	2_Neutrophil_IFIT2_IL1RN
T218_B_TCGTCAATCCCTCAAAACAGACCT-1	T218_B	M	2_Neutrophil_IFIT2_IL1RN
T218_B_TAATGCGCACCTAAGAACAGACCT-1	T218_B	M	3_Neutrophil_CXCR4-high
T218_B_TACAGGTAGGGTTTCCACAGACCT-1	T218_B	M	2_Neutrophil_IFIT2_IL1RN
T218_B_TAACGTTTCTCACTAGACAGACCT-1	T218_B	M	2_Neutrophil_IFIT2_IL1RN
T218_B_TTCAGGACATTTGGGAATACGTCA-1	T218_B	M	3_Neutrophil_CXCR4-high
T218_B_GAGCTTTGTGTTTGTAACAGACCT-1	T218_B	M	2_Neutrophil_IFIT2_IL1RN
T218_B_AATCCGTGTGCAATAGACAGACCT-1	T218_B	M	3_Neutrophil_CXCR4-high
T218_B_TTCTATCGTTAATTCGATACGTCA-1	T218_B	M	2_Neutrophil_IFIT2_IL1RN
T218_B_ACCTCTAAGCCATTTGATACGTCA-1	T218_B	M	3_Neutrophil_CXCR4-high
T218_B_CGTCATTCACCTGGTCACAGACCT-1	T218_B	M	3_Neutrophil_CXCR4-high
T218_B_GGTTTGTGTAGCCATTATACGTCA-1	T218_B	M	2_Neutrophil_IFIT2_IL1RN
T218_B_GCCCTGATCGGTTCACACAGACCT-1	T218_B	M	2_Neutrophil_IFIT2_IL1RN
T218_B_TACGGACCACTTCGATATACGTCA-1	T218_B	M	2_Neutrophil_IFIT2_IL1RN
T218_B_TCCAGGAAGTGATTAGATACGTCA-1	T218_B	M	2_Neutrophil_IFIT2_IL1RN
T218_B_TTATGTCAGGCGGATCATACGTCA-1	T218_B	M	3_Neutrophil_CXCR4-high
T218_B_TATTGGGCACTATGTCACAGACCT-1	T218_B	M	3_Neutrophil_CXCR4-high
T218_B_CGACTCCCAACTATCCACAGACCT-1	T218_B	M	2_Neutrophil_IFIT2_IL1RN
T218_B_GGAGGATAGCTCGATCACAGACCT-1	T218_B	M	3_Neutrophil_CXCR4-high
T218_B_AGCTCAACACTGACTTATACGTCA-1	T218_B	M	3_Neutrophil_CXCR4-high
T218_B_GGAGCATGTAATGGATATACGTCA-1	T218_B	M	3_Neutrophil_CXCR4-high
T218_B_TGCGCAGCAAGTAAGAATACGTCA-1	T218_B	M	3_Neutrophil_CXCR4-high
T218_B_TTCAGGACAAGGCTTAATACGTCA-1	T218_B	M	3_Neutrophil_CXCR4-high
T218_B_GGCGAAACACGAACGTATACGTCA-1	T218_B	M	2_Neutrophil_IFIT2_IL1RN
T218_B_CGTTTGGGTGTCCAGCACAGACCT-1	T218_B	M	2_Neutrophil_IFIT2_IL1RN
T218_B_GCTTGATGTCAACTACATACGTCA-1	T218_B	M	19_cDC1_Monocyte
T218_B_TAACCAAAGTTACCTGACAGACCT-1	T218_B	M	3_Neutrophil_CXCR4-high
T218_B_CTACCATCAATGGCCGACAGACCT-1	T218_B	M	2_Neutrophil_IFIT2_IL1RN
T218_B_TAGTGCTGTTGTTCCCACAGACCT-1	T218_B	M	2_Neutrophil_IFIT2_IL1RN
T218_B_CTTACTGAGCTGATTTATACGTCA-1	T218_B	M	3_Neutrophil_CXCR4-high
T218_B_TGAGTGAGTAGCCATTATACGTCA-1	T218_B	M	3_Neutrophil_CXCR4-high
T218_B_TCAATGTTCGGGCAACATACGTCA-1	T218_B	M	3_Neutrophil_CXCR4-high
T218_B_TGCCCTGAGGTCACAGACAGACCT-1	T218_B	M	3_Neutrophil_CXCR4-high
T218_B_ATAACCCGTATGGTGAACAGACCT-1	T218_B	M	16_AM_IFN-responsive
T218_B_TTGTCAGTCTTTAAGCATACGTCA-1	T218_B	M	2_Neutrophil_IFIT2_IL1RN
T218_B_TCCCTTTAGAGGCGTCATACGTCA-1	T218_B	M	3_Neutrophil_CXCR4-high
T218_B_CAATAAGTCACATTACACAGACCT-1	T218_B	M	3_Neutrophil_CXCR4-high
T218_B_TACTCACCAACCGGATATACGTCA-1	T218_B	M	3_Neutrophil_CXCR4-high
T218_B_CATAGGCCAATCCACTACAGACCT-1	T218_B	M	2_Neutrophil_IFIT2_IL1RN
T218_B_GCTTGGTTCAGGCTGAACAGACCT-1	T218_B	M	3_Neutrophil_CXCR4-high
T218_B_ACACCTATCCTTTGAGATACGTCA-1	T218_B	M	3_Neutrophil_CXCR4-high
T218_B_TTATTGCAGAGCAATCACAGACCT-1	T218_B	M	3_Neutrophil_CXCR4-high
T218_B_CTAACAGCATCACAGAACAGACCT-1	T218_B	M	2_Neutrophil_IFIT2_IL1RN
T218_B_ACAAGGCGTCTCAGCAACAGACCT-1	T218_B	M	3_Neutrophil_CXCR4-high
T218_B_GAACTTAAGTAACTTCATACGTCA-1	T218_B	M	2_Neutrophil_IFIT2_IL1RN
T218_B_TAATGTGAGCGAAGAAATACGTCA-1	T218_B	M	3_Neutrophil_CXCR4-high
T218_B_CTACCGGTCTGGAACGATACGTCA-1	T218_B	M	2_Neutrophil_IFIT2_IL1RN
T218_B_CAATTGCGTAAGGCCGACAGACCT-1	T218_B	M	3_Neutrophil_CXCR4-high
T218_B_CTTGATTAGGTGGATTACAGACCT-1	T218_B	M	18_Monocyte
T218_B_CACTAACGTGACCTATATACGTCA-1	T218_B	M	2_Neutrophil_IFIT2_IL1RN
T218_B_TGCGATACAGCCAGCAATACGTCA-1	T218_B	M	3_Neutrophil_CXCR4-high
T218_B_ATTTCCTGTAAAGCATACAGACCT-1	T218_B	M	3_Neutrophil_CXCR4-high
T218_B_GTTAACTTCCGGACAAACAGACCT-1	T218_B	M	2_Neutrophil_IFIT2_IL1RN
T218_B_CATCGGTTCCTAATCGACAGACCT-1	T218_B	M	3_Neutrophil_CXCR4-high
T218_B_CCAGAAAGTCAAAGGCATACGTCA-1	T218_B	M	16_AM_IFN-responsive
T218_B_GCATTCATCCGCTATAACAGACCT-1	T218_B	M	2_Neutrophil_IFIT2_IL1RN
T218_B_CCCACCTTCAAACCGGACAGACCT-1	T218_B	M	2_Neutrophil_IFIT2_IL1RN
T218_B_GCTGTTGGTTAGACTCATACGTCA-1	T218_B	M	3_Neutrophil_CXCR4-high
T218_B_TCACCTAAGTTGCGGAACAGACCT-1	T218_B	M	3_Neutrophil_CXCR4-high
T218_B_TTGAGCGAGCCATCGTACAGACCT-1	T218_B	M	3_Neutrophil_CXCR4-high
T218_B_CTTAGTGTCACAAACAATACGTCA-1	T218_B	M	2_Neutrophil_IFIT2_IL1RN
T218_B_CGCTATATCCGCAACTACAGACCT-1	T218_B	M	3_Neutrophil_CXCR4-high
T218_B_TACCGTTCAGTTATGGACAGACCT-1	T218_B	M	2_Neutrophil_IFIT2_IL1RN
T218_B_GTCATAAAGCCTTAATACAGACCT-1	T218_B	M	2_Neutrophil_IFIT2_IL1RN
T218_B_TCGCGCTCATCCGGAGACAGACCT-1	T218_B	M	3_Neutrophil_CXCR4-high
T218_B_CTTACCTTCCTTGAGCATACGTCA-1	T218_B	M	3_Neutrophil_CXCR4-high
T218_B_ATCGTGCTCGAGAGAAATACGTCA-1	T218_B	M	3_Neutrophil_CXCR4-high
T218_B_GTTTATCAGCACGCAAATACGTCA-1	T218_B	M	3_Neutrophil_CXCR4-high
T218_B_CAGTTAAAGGCTTTATACAGACCT-1	T218_B	M	18_Monocyte
T218_B_CCTTCCTCACCTAAAGATACGTCA-1	T218_B	M	3_Neutrophil_CXCR4-high
T218_B_GGACTAAGTATCCGCAACAGACCT-1	T218_B	M	3_Neutrophil_CXCR4-high
T218_B_TAACAGGGTCTTTATCATACGTCA-1	T218_B	M	2_Neutrophil_IFIT2_IL1RN
T218_B_CTAACCTCACCACATTATACGTCA-1	T218_B	M	3_Neutrophil_CXCR4-high
T218_B_GCGCTACGTTGTTTAGACAGACCT-1	T218_B	M	3_Neutrophil_CXCR4-high
T218_B_CGGTGTGCAATAGCTGATACGTCA-1	T218_B	M	3_Neutrophil_CXCR4-high
T218_B_TGGTGCGCAGTAATACACAGACCT-1	T218_B	M	2_Neutrophil_IFIT2_IL1RN
T218_B_TATCGCTCAACATGATATACGTCA-1	T218_B	M	3_Neutrophil_CXCR4-high
T218_B_AATCCAAAGCGCTACTACAGACCT-1	T218_B	M	3_Neutrophil_CXCR4-high
T218_B_CAGGTCAAGTTATTGCACAGACCT-1	T218_B	M	3_Neutrophil_CXCR4-high
T218_B_GGGATTTAGCGCTAGAATACGTCA-1	T218_B	M	2_Neutrophil_IFIT2_IL1RN
T218_B_GCAAGCCAGAGGTTTAACAGACCT-1	T218_B	M	2_Neutrophil_IFIT2_IL1RN
T218_B_GGCACGTAGGGTTTGGATACGTCA-1	T218_B	M	3_Neutrophil_CXCR4-high
T218_B_GGCAGGTTCACAGATAATACGTCA-1	T218_B	M	2_Neutrophil_IFIT2_IL1RN
T218_B_CGCTACTAGATGCAACATACGTCA-1	T218_B	M	2_Neutrophil_IFIT2_IL1RN
T218_B_ACTGGGTCACCACACCATACGTCA-1	T218_B	M	3_Neutrophil_CXCR4-high
T218_B_TATTGCAGTAACTTGCATACGTCA-1	T218_B	M	3_Neutrophil_CXCR4-high
T218_B_AGGATCAGTTGCGCTAACAGACCT-1	T218_B	M	2_Neutrophil_IFIT2_IL1RN
T218_B_CTATGGGAGCAAGACTATACGTCA-1	T218_B	M	16_AM_IFN-responsive
T218_B_CCTTCCTCAAGCTTTCACAGACCT-1	T218_B	M	3_Neutrophil_CXCR4-high
T218_B_CCTCAATCAGCACGTGACAGACCT-1	T218_B	M	16_AM_IFN-responsive
T218_B_TCGATAAAGTAATTGGACAGACCT-1	T218_B	M	2_Neutrophil_IFIT2_IL1RN
T218_B_AGTTAGGGTTGAGTCTACAGACCT-1	T218_B	M	3_Neutrophil_CXCR4-high
T218_B_AAGCCTTGTTCGGTCAATACGTCA-1	T218_B	M	3_Neutrophil_CXCR4-high
T218_B_CCCTGACCACGGTTCCATACGTCA-1	T218_B	M	3_Neutrophil_CXCR4-high
T218_B_CAGGTTGAGGAGCCGTACAGACCT-1	T218_B	M	2_Neutrophil_IFIT2_IL1RN
T218_B_ACTAATGAGCACTACCATACGTCA-1	T218_B	M	2_Neutrophil_IFIT2_IL1RN
T218_B_TAGGAGGCAATAAGCTATACGTCA-1	T218_B	M	3_Neutrophil_CXCR4-high
T218_B_ATTCGATTCAAACCAAATACGTCA-1	T218_B	M	2_Neutrophil_IFIT2_IL1RN
T218_B_AGGGCTATCCAGCTACATACGTCA-1	T218_B	M	3_Neutrophil_CXCR4-high
T218_B_CCGTACGTCCTGATCAATACGTCA-1	T218_B	M	2_Neutrophil_IFIT2_IL1RN
T218_B_GGCCGTTGTGTGAGTAACAGACCT-1	T218_B	M	3_Neutrophil_CXCR4-high
T218_B_TACAGGTAGTGATTTCACAGACCT-1	T218_B	M	3_Neutrophil_CXCR4-high
T218_B_TCCCGTTGTGGCTTTGATACGTCA-1	T218_B	M	2_Neutrophil_IFIT2_IL1RN
T218_B_GGTTTCTCAACATGATACAGACCT-1	T218_B	M	2_Neutrophil_IFIT2_IL1RN
T218_B_CTATTAGGTGCGCATCACAGACCT-1	T218_B	M	3_Neutrophil_CXCR4-high
T218_B_GTTAACCGTATTGACCATACGTCA-1	T218_B	M	3_Neutrophil_CXCR4-high
T218_B_GCTGTAACAAGTTGCAACAGACCT-1	T218_B	M	3_Neutrophil_CXCR4-high
T218_B_AGGCTTTGTACTTAGCACAGACCT-1	T218_B	M	2_Neutrophil_IFIT2_IL1RN
T218_B_CAAACAATCAGCACCTATACGTCA-1	T218_B	M	3_Neutrophil_CXCR4-high
T218_B_CTTTCGTTCACAAATGATACGTCA-1	T218_B	M	2_Neutrophil_IFIT2_IL1RN
T218_B_TTGAACAAGCAAGTTAACAGACCT-1	T218_B	M	3_Neutrophil_CXCR4-high
T218_B_ACTTAGGCATTTCGACATACGTCA-1	T218_B	M	3_Neutrophil_CXCR4-high
T218_B_GTCATTAGTTTGAGCTATACGTCA-1	T218_B	M	3_Neutrophil_CXCR4-high
T218_B_CCCTGTTGTCGAAGGTACAGACCT-1	T218_B	M	25_AM_RSRP1_NRAMP1
T218_B_ATAACCAAGGCTAGATACAGACCT-1	T218_B	M	2_Neutrophil_IFIT2_IL1RN
T218_B_ATGTCAAAGGTTCCGTACAGACCT-1	T218_B	M	3_Neutrophil_CXCR4-high
T218_B_GCCACAAAGTTAGGCGACAGACCT-1	T218_B	M	2_Neutrophil_IFIT2_IL1RN
T218_B_TACTAGTTCCGCACCAACAGACCT-1	T218_B	M	3_Neutrophil_CXCR4-high
T218_B_GGGCTTAAGTTGCGGAATACGTCA-1	T218_B	M	3_Neutrophil_CXCR4-high
T218_B_AGTTGGCCACGTAATGACAGACCT-1	T218_B	M	18_Monocyte
T218_B_TATCGCATCACCAGCTACAGACCT-1	T218_B	M	2_Neutrophil_IFIT2_IL1RN
T218_B_TGGGTTTGTTTGTCCCACAGACCT-1	T218_B	M	3_Neutrophil_CXCR4-high
T218_B_GGCCAGTAGACCAGGCATACGTCA-1	T218_B	M	3_Neutrophil_CXCR4-high
T218_B_GCCCTTGAGGATGTTAACAGACCT-1	T218_B	M	2_Neutrophil_IFIT2_IL1RN
T218_B_GCACAAAGTTGCGCTAATACGTCA-1	T218_B	M	2_Neutrophil_IFIT2_IL1RN
T218_B_AGGAGGTAGAGGCGGAACAGACCT-1	T218_B	M	2_Neutrophil_IFIT2_IL1RN
T218_B_ATAAGCCAGCAAGTTAACAGACCT-1	T218_B	M	2_Neutrophil_IFIT2_IL1RN
T218_B_AAGTCATCATAGCGACACAGACCT-1	T218_B	M	2_Neutrophil_IFIT2_IL1RN
T218_B_TTGCGCTAGGAAACCTACAGACCT-1	T218_B	M	2_Neutrophil_IFIT2_IL1RN
T218_B_ACAAGGCGTCATGAAGATACGTCA-1	T218_B	M	2_Neutrophil_IFIT2_IL1RN
T218_B_CTTAGTAGTCCTTATTATACGTCA-1	T218_B	M	2_Neutrophil_IFIT2_IL1RN
T218_B_CTCTAACCAGTTGCCCATACGTCA-1	T218_B	M	2_Neutrophil_IFIT2_IL1RN
T218_B_GATTATCTCGAACCGAACAGACCT-1	T218_B	M	3_Neutrophil_CXCR4-high
T218_B_ATGTTAGAGATGCTAAATACGTCA-1	T218_B	M	2_Neutrophil_IFIT2_IL1RN
T218_B_CCTAAGCTCTAGTTACATACGTCA-1	T218_B	M	3_Neutrophil_CXCR4-high
T218_B_CATGCTCAGGGTTACGATACGTCA-1	T218_B	M	3_Neutrophil_CXCR4-high
T218_B_CCGGTACGTGACCTTGATACGTCA-1	T218_B	M	2_Neutrophil_IFIT2_IL1RN
T218_B_GTTAAGGGTTAGTGAGATACGTCA-1	T218_B	M	3_Neutrophil_CXCR4-high
T218_B_CATGCTTCAATAACCGACAGACCT-1	T218_B	M	3_Neutrophil_CXCR4-high
T218_B_CTAAGTCGTCATTATGACAGACCT-1	T218_B	M	3_Neutrophil_CXCR4-high
T218_B_AAGGCTTAGTCTATGTATACGTCA-1	T218_B	M	2_Neutrophil_IFIT2_IL1RN
T218_B_TAGGTTAAGTAATGGCACAGACCT-1	T218_B	M	3_Neutrophil_CXCR4-high
T218_B_CGACACCGTTGGCCACACAGACCT-1	T218_B	M	15_Mo-derived AM_FPR3
T218_B_CAGTGTGAGATTGCAAATACGTCA-1	T218_B	M	3_Neutrophil_CXCR4-high
T218_B_CCTTAAAGTGGTTAAGATACGTCA-1	T218_B	M	3_Neutrophil_CXCR4-high
T218_B_CGCAATTGTTCACCTCACAGACCT-1	T218_B	M	2_Neutrophil_IFIT2_IL1RN
T218_B_AGTGATGGTTTGACTAATACGTCA-1	T218_B	M	2_Neutrophil_IFIT2_IL1RN
T218_B_AATCGTTTCGGTAATAATACGTCA-1	T218_B	M	3_Neutrophil_CXCR4-high
T218_B_GGCTTGAAGGATCCCTACAGACCT-1	T218_B	M	2_Neutrophil_IFIT2_IL1RN
T218_B_CCCTAAGGTAGACTGAACAGACCT-1	T218_B	M	3_Neutrophil_CXCR4-high
T218_B_AAGCGGCTCGTAACTTATACGTCA-1	T218_B	M	2_Neutrophil_IFIT2_IL1RN
T218_B_GGCAACATCTGTGATTACAGACCT-1	T218_B	M	3_Neutrophil_CXCR4-high
T218_B_ATGTTCCCACTAAGGCATACGTCA-1	T218_B	M	3_Neutrophil_CXCR4-high
T218_B_GACCAGGGTTTGTTTCATACGTCA-1	T218_B	M	3_Neutrophil_CXCR4-high
T218_B_CCTAAGGAGAAACTCAACAGACCT-1	T218_B	M	2_Neutrophil_IFIT2_IL1RN
T218_B_TTCGCCTGTTCCTTTGACAGACCT-1	T218_B	M	3_Neutrophil_CXCR4-high
T218_B_GGAGTCTCATATCGCTACAGACCT-1	T218_B	M	3_Neutrophil_CXCR4-high
T218_B_GCAATTAAGTTGCGGAATACGTCA-1	T218_B	M	2_Neutrophil_IFIT2_IL1RN
T218_B_CATGCCAGTCATCCTCACAGACCT-1	T218_B	M	3_Neutrophil_CXCR4-high
T218_B_GACTTCGGTGCAATAGACAGACCT-1	T218_B	M	3_Neutrophil_CXCR4-high
T218_B_AGTTACTTCCCACATAACAGACCT-1	T218_B	M	3_Neutrophil_CXCR4-high
T218_B_CATGCTCAGTTGACCCATACGTCA-1	T218_B	M	3_Neutrophil_CXCR4-high
T218_B_CTATGGCTCGCAGGACATACGTCA-1	T218_B	M	2_Neutrophil_IFIT2_IL1RN
T218_B_TAACTTGGTATATTCGACAGACCT-1	T218_B	M	3_Neutrophil_CXCR4-high
T218_B_AGTATCCGTTTGTTGAATACGTCA-1	T218_B	M	3_Neutrophil_CXCR4-high
T218_B_CGTTATGTCAAGCTCCACAGACCT-1	T218_B	M	3_Neutrophil_CXCR4-high
T218_B_GAGTGCGGTTAATCCAATACGTCA-1	T218_B	M	3_Neutrophil_CXCR4-high
T218_B_TGGTTACGTAGACTGAATACGTCA-1	T218_B	M	2_Neutrophil_IFIT2_IL1RN
T218_B_GGCGATTCACTCCCTTATACGTCA-1	T218_B	M	3_Neutrophil_CXCR4-high
T218_B_AGTCACACATTCCTTTACAGACCT-1	T218_B	M	3_Neutrophil_CXCR4-high
T218_B_GGGTTATAGGAACCGCATACGTCA-1	T218_B	M	3_Neutrophil_CXCR4-high
T218_B_GCCAATACATACTGAGATACGTCA-1	T218_B	M	3_Neutrophil_CXCR4-high
T218_B_AGCAGCCAGTTACACTATACGTCA-1	T218_B	M	2_Neutrophil_IFIT2_IL1RN
T218_B_GGCAATAGTATGGTGAATACGTCA-1	T218_B	M	3_Neutrophil_CXCR4-high
T218_B_ATACCTGTCACCATATACAGACCT-1	T218_B	M	2_Neutrophil_IFIT2_IL1RN
T218_B_CATATTCAGGGTTACGATACGTCA-1	T218_B	M	3_Neutrophil_CXCR4-high
T218_B_CCCACTTGTGAACGACACAGACCT-1	T218_B	M	3_Neutrophil_CXCR4-high
T218_B_AATATGGTCGATTATCACAGACCT-1	T218_B	M	2_Neutrophil_IFIT2_IL1RN
T218_B_CATAGGGTCATTGAAGACAGACCT-1	T218_B	M	2_Neutrophil_IFIT2_IL1RN
T218_B_CAAGACTAGTCATCATACAGACCT-1	T218_B	M	2_Neutrophil_IFIT2_IL1RN
T218_B_TGGTGCGCAAGCTTTCACAGACCT-1	T218_B	M	3_Neutrophil_CXCR4-high
T218_B_GGCAACATCAAAGGCTATACGTCA-1	T218_B	M	3_Neutrophil_CXCR4-high
T218_B_ACCAATAAGTGAGTTAACAGACCT-1	T218_B	M	3_Neutrophil_CXCR4-high
T218_B_TAGAGGTTCTGTCAATACAGACCT-1	T218_B	M	2_Neutrophil_IFIT2_IL1RN
T218_B_ATAGAAGCACATAGATACAGACCT-1	T218_B	M	3_Neutrophil_CXCR4-high
T218_B_CGGTTATGTGACCTGCACAGACCT-1	T218_B	M	3_Neutrophil_CXCR4-high
T218_B_GCTGTAACAGAAAGGTACAGACCT-1	T218_B	M	3_Neutrophil_CXCR4-high
T218_B_GTTGGATAGAACCTAAATACGTCA-1	T218_B	M	2_Neutrophil_IFIT2_IL1RN
T218_B_TTGTGGACAGCATTTCACAGACCT-1	T218_B	M	3_Neutrophil_CXCR4-high
T218_B_GACGTAAGTTTGGCCAACAGACCT-1	T218_B	M	3_Neutrophil_CXCR4-high
T218_B_GCACCAAAGATGATTGACAGACCT-1	T218_B	M	3_Neutrophil_CXCR4-high
T218_B_AATACTGAGGGATGAAATACGTCA-1	T218_B	M	11_AM
T218_B_TGGTGTGAGTTTCAGTATACGTCA-1	T218_B	M	3_Neutrophil_CXCR4-high
T218_B_GCAGTTTGTTTGTCCCATACGTCA-1	T218_B	M	3_Neutrophil_CXCR4-high
T218_B_TCATCAGTCAAGGGCCATACGTCA-1	T218_B	M	2_Neutrophil_IFIT2_IL1RN
T218_B_ACTCGCCCATTGCCCAACAGACCT-1	T218_B	M	3_Neutrophil_CXCR4-high
T218_B_AGTTGCCTCGCTTCAAATACGTCA-1	T218_B	M	3_Neutrophil_CXCR4-high
T218_B_TGAGTGAGTCATTACAACAGACCT-1	T218_B	M	2_Neutrophil_IFIT2_IL1RN
T218_B_CAGGTTTGTGCCCTTTATACGTCA-1	T218_B	M	2_Neutrophil_IFIT2_IL1RN
T218_B_TTGCGGGCACCACATTACAGACCT-1	T218_B	M	2_Neutrophil_IFIT2_IL1RN
T218_B_TATCGCTCAGCTTTCGATACGTCA-1	T218_B	M	3_Neutrophil_CXCR4-high
T218_B_GGCAAGCTCGCGGAACACAGACCT-1	T218_B	M	3_Neutrophil_CXCR4-high
T218_B_AACTGGGTCAAACTTCACAGACCT-1	T218_B	M	3_Neutrophil_CXCR4-high
T218_B_CCTAACCAGCTTAAAGATACGTCA-1	T218_B	M	2_Neutrophil_IFIT2_IL1RN
T218_B_TGAACCTGTTAAGCTCACAGACCT-1	T218_B	M	2_Neutrophil_IFIT2_IL1RN
T218_B_CCTAGAGAGGACTTGGACAGACCT-1	T218_B	M	3_Neutrophil_CXCR4-high
T218_B_CGCATGAAGCCTATATACAGACCT-1	T218_B	M	3_Neutrophil_CXCR4-high
T218_B_ATGCAACAGACTGAGTACAGACCT-1	T218_B	M	2_Neutrophil_IFIT2_IL1RN
T218_B_CAATAAGTCTATGCATACAGACCT-1	T218_B	M	2_Neutrophil_IFIT2_IL1RN
T218_B_GGTTTGACAAGCCAGTACAGACCT-1	T218_B	M	15_Mo-derived AM_FPR3
T218_B_TTGAACAAGGATCCCTACAGACCT-1	T218_B	M	2_Neutrophil_IFIT2_IL1RN
T218_B_CATAGGTAGGTCACAGACAGACCT-1	T218_B	M	2_Neutrophil_IFIT2_IL1RN
T218_B_GCACTCAGTAAACCCTACAGACCT-1	T218_B	M	16_AM_IFN-responsive
T218_B_AGGGCTATCGCCTCTCATACGTCA-1	T218_B	M	16_AM_IFN-responsive
T218_B_CTGGTGAAGTGTTTGTATACGTCA-1	T218_B	M	3_Neutrophil_CXCR4-high
T218_B_CTGTTAAGTCAATACCACAGACCT-1	T218_B	M	3_Neutrophil_CXCR4-high
T218_B_GTCATTAGTATGGTGAATACGTCA-1	T218_B	M	3_Neutrophil_CXCR4-high
T218_B_AGTCAGCCAAGGAATAACAGACCT-1	T218_B	M	3_Neutrophil_CXCR4-high
T218_B_GCAAACTAGTCAACTTATACGTCA-1	T218_B	M	3_Neutrophil_CXCR4-high
T218_B_GCTATTAGTAGCCAAAACAGACCT-1	T218_B	M	16_AM_IFN-responsive
T218_B_CCTAACCAGTCATCATACAGACCT-1	T218_B	M	3_Neutrophil_CXCR4-high
T218_B_GCAGTTTGTGGTGCAGATACGTCA-1	T218_B	M	2_Neutrophil_IFIT2_IL1RN
T218_B_CTAAGTAAGTTTGACTACAGACCT-1	T218_B	M	3_Neutrophil_CXCR4-high
T218_B_ATTGAGCAGAAACCCGACAGACCT-1	T218_B	M	2_Neutrophil_IFIT2_IL1RN
T218_B_TTAGGTTTCCGGCTCAATACGTCA-1	T218_B	M	3_Neutrophil_CXCR4-high
T218_B_ATGGCTTGTTAGGCGGACAGACCT-1	T218_B	M	3_Neutrophil_CXCR4-high
T218_B_CAGGATCCAGGTAGCTACAGACCT-1	T218_B	M	3_Neutrophil_CXCR4-high
T218_B_CGATGTTGTACGTCCAACAGACCT-1	T218_B	M	3_Neutrophil_CXCR4-high
T218_B_TGTTAGTTCATAGGCGATACGTCA-1	T218_B	M	3_Neutrophil_CXCR4-high
T218_B_ATTTGGTTCCTTATGGACAGACCT-1	T218_B	M	3_Neutrophil_CXCR4-high
T218_B_TCCAGGAAGCCTAAGGACAGACCT-1	T218_B	M	2_Neutrophil_IFIT2_IL1RN
T218_B_AACAAGCTCACAAAGCACAGACCT-1	T218_B	M	3_Neutrophil_CXCR4-high
T218_B_CCCGAAGCACACTGGGACAGACCT-1	T218_B	M	2_Neutrophil_IFIT2_IL1RN
T218_B_AGCTGGCAGTGAGTTAATACGTCA-1	T218_B	M	3_Neutrophil_CXCR4-high
T218_B_GTTAGAATCATTACCGATACGTCA-1	T218_B	M	3_Neutrophil_CXCR4-high
T218_B_TCAATGTTCGCCTATAACAGACCT-1	T218_B	M	2_Neutrophil_IFIT2_IL1RN
T218_B_TGTTAGCGTGCTCATGACAGACCT-1	T218_B	M	3_Neutrophil_CXCR4-high
T218_B_TGAATGTCAGTAAGGGATACGTCA-1	T218_B	M	3_Neutrophil_CXCR4-high
T218_B_TGTTGTCCAATGAGCCATACGTCA-1	T218_B	M	3_Neutrophil_CXCR4-high
T218_B_CGAAATGGTCACACCAATACGTCA-1	T218_B	M	3_Neutrophil_CXCR4-high
T218_B_GCAGTAAGTATTGTCAACAGACCT-1	T218_B	M	3_Neutrophil_CXCR4-high
T218_B_TTTGCTCTCAAGGGTTACAGACCT-1	T218_B	M	3_Neutrophil_CXCR4-high
T218_B_TGCTTAAGTGCGCATCATACGTCA-1	T218_B	M	3_Neutrophil_CXCR4-high
T218_B_TGACGAAGTTGTCCAGATACGTCA-1	T218_B	M	3_Neutrophil_CXCR4-high
T218_B_TGCAAGCCAATTCGGAACAGACCT-1	T218_B	M	3_Neutrophil_CXCR4-high
T218_B_CCTGGTAGTAAGAATCATACGTCA-1	T218_B	M	2_Neutrophil_IFIT2_IL1RN
T218_B_TGTAAGTCACATTGTCATACGTCA-1	T218_B	M	3_Neutrophil_CXCR4-high
T218_B_TCGGCTAGTGGAAGCTATACGTCA-1	T218_B	M	3_Neutrophil_CXCR4-high
T218_B_ATTGCTCCAGGCAACTACAGACCT-1	T218_B	M	16_AM_IFN-responsive
T218_B_ACCGGTAAGGAAGGTAACAGACCT-1	T218_B	M	3_Neutrophil_CXCR4-high
T218_B_CAACCTATCAGGTAACACAGACCT-1	T218_B	M	2_Neutrophil_IFIT2_IL1RN
T218_B_CATTTCTGTGTTTCGGATACGTCA-1	T218_B	M	3_Neutrophil_CXCR4-high
T218_B_CTATTGGTCAAGCTCCACAGACCT-1	T218_B	M	2_Neutrophil_IFIT2_IL1RN
T218_B_ATTGTTGGTATGTTGCATACGTCA-1	T218_B	M	3_Neutrophil_CXCR4-high
T218_B_ACTAGTTTCTCTCGCCACAGACCT-1	T218_B	M	2_Neutrophil_IFIT2_IL1RN
T218_B_AGGCGAGAGGCCAACAACAGACCT-1	T218_B	M	2_Neutrophil_IFIT2_IL1RN
T218_B_GCCAACAAGCCTGGTTATACGTCA-1	T218_B	M	3_Neutrophil_CXCR4-high
T218_B_TTGAACAAGCTTACTGACAGACCT-1	T218_B	M	16_AM_IFN-responsive
T218_B_TGTGTCCAGACCATTTACAGACCT-1	T218_B	M	3_Neutrophil_CXCR4-high
T218_B_TACAGGTAGTGGACCAACAGACCT-1	T218_B	M	25_AM_RSRP1_NRAMP1
T218_B_TCATTACAGGTATAGCACAGACCT-1	T218_B	M	2_Neutrophil_IFIT2_IL1RN
T218_B_CGATTGACACCAGCCTATACGTCA-1	T218_B	M	3_Neutrophil_CXCR4-high
T218_B_GCGAGCTAGGCGATATACAGACCT-1	T218_B	M	16_AM_IFN-responsive
T218_B_CGATAGGTCTAGCGGAATACGTCA-1	T218_B	M	2_Neutrophil_IFIT2_IL1RN
T218_B_ACTAGTGCAGTTGCCCATACGTCA-1	T218_B	M	3_Neutrophil_CXCR4-high
T218_B_ACCTAGTGTTGTCCAGATACGTCA-1	T218_B	M	3_Neutrophil_CXCR4-high
T218_B_ATTACGTTCATGATGAACAGACCT-1	T218_B	M	2_Neutrophil_IFIT2_IL1RN
T218_B_TCACTCGCAATATGGTATACGTCA-1	T218_B	M	2_Neutrophil_IFIT2_IL1RN
T218_B_GCTCACCCAATTAGCGACAGACCT-1	T218_B	M	10_AM
T218_B_TAGGCGCAGGCTCCATATACGTCA-1	T218_B	M	3_Neutrophil_CXCR4-high
T218_B_AACCTATTCAATTTGCATACGTCA-1	T218_B	M	3_Neutrophil_CXCR4-high
T218_B_TCTTCATGTTTCCAAAACAGACCT-1	T218_B	M	25_AM_RSRP1_NRAMP1
T218_B_TCTTCATGTTGTTGTAACAGACCT-1	T218_B	M	3_Neutrophil_CXCR4-high
T218_B_TAGAGGCGTAAGGCTAACAGACCT-1	T218_B	M	3_Neutrophil_CXCR4-high
T218_B_CCCATTAAGGAACCATATACGTCA-1	T218_B	M	2_Neutrophil_IFIT2_IL1RN
T218_B_AGACTCCTCGATTCTGATACGTCA-1	T218_B	M	3_Neutrophil_CXCR4-high
T218_B_CGTTATTAGTAAGTGCACAGACCT-1	T218_B	M	2_Neutrophil_IFIT2_IL1RN
T218_B_CTCCATCGTATGTTGCATACGTCA-1	T218_B	M	3_Neutrophil_CXCR4-high
T218_B_CACCAACTCCTCACTTACAGACCT-1	T218_B	M	3_Neutrophil_CXCR4-high
T218_B_TACCGTTCACATTCGTACAGACCT-1	T218_B	M	16_AM_IFN-responsive
T218_B_GAGCTATAGCTCGATCACAGACCT-1	T218_B	M	3_Neutrophil_CXCR4-high
T218_B_ATGCATTTCAATCCTGATACGTCA-1	T218_B	M	3_Neutrophil_CXCR4-high
T218_B_CAGTGAGTCAACCGCTACAGACCT-1	T218_B	M	2_Neutrophil_IFIT2_IL1RN
T218_B_GGAGGTACATTCATGCACAGACCT-1	T218_B	M	3_Neutrophil_CXCR4-high
T218_B_TGGGTTTGTACGATTCACAGACCT-1	T218_B	M	2_Neutrophil_IFIT2_IL1RN
T218_B_GGATCCGCATTTGGGAACAGACCT-1	T218_B	M	3_Neutrophil_CXCR4-high
T218_B_TCTGGCCCAATCTCTAACAGACCT-1	T218_B	M	2_Neutrophil_IFIT2_IL1RN
T218_B_AAGGACAAGCGAGTTGACAGACCT-1	T218_B	M	3_Neutrophil_CXCR4-high
T218_B_CCATCCCTCAAACCAAATACGTCA-1	T218_B	M	3_Neutrophil_CXCR4-high
T218_B_GGGTGGAAGGCCATTCATACGTCA-1	T218_B	M	3_Neutrophil_CXCR4-high
T218_B_GTTGTGACACTATGTCATACGTCA-1	T218_B	M	2_Neutrophil_IFIT2_IL1RN
T218_B_TATGCATTCTATTCGGACAGACCT-1	T218_B	M	2_Neutrophil_IFIT2_IL1RN
T218_B_GGCATGATCCGTGACTATACGTCA-1	T218_B	M	3_Neutrophil_CXCR4-high
T218_B_TTTGAGAAGGAAGGTAACAGACCT-1	T218_B	M	2_Neutrophil_IFIT2_IL1RN
T218_B_GACTTCGGTTGCCTGAATACGTCA-1	T218_B	M	25_AM_RSRP1_NRAMP1
T218_B_CGTGCGTGTTAGCGCCATACGTCA-1	T218_B	M	25_AM_RSRP1_NRAMP1
T218_B_TGACGAAGTCCTCCTGATACGTCA-1	T218_B	M	2_Neutrophil_IFIT2_IL1RN
T218_B_AGTAAGTGTACTTATGATACGTCA-1	T218_B	M	3_Neutrophil_CXCR4-high
T218_B_CAGGTTACAAATAACCACAGACCT-1	T218_B	M	3_Neutrophil_CXCR4-high
T218_B_TTCCTCAGTCATTATGACAGACCT-1	T218_B	M	2_Neutrophil_IFIT2_IL1RN
T218_B_CTTTGGATCCAGATAAACAGACCT-1	T218_B	M	2_Neutrophil_IFIT2_IL1RN
T218_B_AAGGAGCAGGTGAATCATACGTCA-1	T218_B	M	18_Monocyte
T218_B_TAGTTGCGTAATGTCCATACGTCA-1	T218_B	M	18_Monocyte
T218_B_AAAGCCTAGGATCCAGATACGTCA-1	T218_B	M	3_Neutrophil_CXCR4-high
T218_B_GTAACCTGTGTCCAGCACAGACCT-1	T218_B	M	3_Neutrophil_CXCR4-high
T218_B_AACCTATTCGCGGAACATACGTCA-1	T218_B	M	3_Neutrophil_CXCR4-high
T218_B_TGCGCCATCCTGGATCATACGTCA-1	T218_B	M	3_Neutrophil_CXCR4-high
T218_B_GCTAACTGTTAGCGGGACAGACCT-1	T218_B	M	3_Neutrophil_CXCR4-high
T218_B_CGCAATTGTTGTCATAACAGACCT-1	T218_B	M	2_Neutrophil_IFIT2_IL1RN
T218_B_ATGAGGAAGTGAGGAAATACGTCA-1	T218_B	M	3_Neutrophil_CXCR4-high
T218_B_GACCTGAAGCAAATCAATACGTCA-1	T218_B	M	3_Neutrophil_CXCR4-high
T218_B_TTGCGCAGTTCTCAAAATACGTCA-1	T218_B	M	3_Neutrophil_CXCR4-high
T218_B_GCTTGCGTCCTTATGGATACGTCA-1	T218_B	M	3_Neutrophil_CXCR4-high
T218_B_GTTTACGTCAATTTGCATACGTCA-1	T218_B	M	16_AM_IFN-responsive
T218_B_TCCTTTCAGAAGGTTCATACGTCA-1	T218_B	M	3_Neutrophil_CXCR4-high
T218_B_GGTTTAAAGGGTTGGCACAGACCT-1	T218_B	M	16_AM_IFN-responsive
T218_B_GAGGTTTAGGGAGGATACAGACCT-1	T218_B	M	2_Neutrophil_IFIT2_IL1RN
T218_B_CTTTCATGTCACAGAAATACGTCA-1	T218_B	M	3_Neutrophil_CXCR4-high
T218_B_TTATCACAGGTATTTCACAGACCT-1	T218_B	M	2_Neutrophil_IFIT2_IL1RN
T218_B_CAATACTTCTGGTCTAATACGTCA-1	T218_B	M	3_Neutrophil_CXCR4-high
T218_B_TGCCTTAAGCAGGCTAATACGTCA-1	T218_B	M	3_Neutrophil_CXCR4-high
T218_B_GACTGAGTCTCCATCTACAGACCT-1	T218_B	M	3_Neutrophil_CXCR4-high
T218_B_AACCTCATCTTTGGTGACAGACCT-1	T218_B	M	2_Neutrophil_IFIT2_IL1RN
T218_B_ATCGATTTCAGCACCTACAGACCT-1	T218_B	M	2_Neutrophil_IFIT2_IL1RN
T218_B_TCTGTGATCACAGGGCACAGACCT-1	T218_B	M	3_Neutrophil_CXCR4-high
T218_B_CAAACTTTCAGTAGCGATACGTCA-1	T218_B	M	3_Neutrophil_CXCR4-high
T218_B_AAGCCTTGTTAGTGAGATACGTCA-1	T218_B	M	16_AM_IFN-responsive
T218_B_ACCCTCACATACTTGCACAGACCT-1	T218_B	M	3_Neutrophil_CXCR4-high
T218_B_ATACTGTTCCAATTACATACGTCA-1	T218_B	M	3_Neutrophil_CXCR4-high
T218_B_CCAACCGTCCATAGGGACAGACCT-1	T218_B	M	3_Neutrophil_CXCR4-high
T218_B_ATGCGATAGGAGCCGTACAGACCT-1	T218_B	M	3_Neutrophil_CXCR4-high
T218_B_TAGTGAGGTCATTATGATACGTCA-1	T218_B	M	3_Neutrophil_CXCR4-high
T218_B_AGGGTTAGTCATTTAGACAGACCT-1	T218_B	M	3_Neutrophil_CXCR4-high
T218_B_AGCTCAACAGAATGAAACAGACCT-1	T218_B	M	3_Neutrophil_CXCR4-high
T218_B_AGGTTGAGTTGCGGCTACAGACCT-1	T218_B	M	3_Neutrophil_CXCR4-high
T218_B_GAATAACGTCCACAATACAGACCT-1	T218_B	M	3_Neutrophil_CXCR4-high
T218_B_TCAGGTTGTTGTTTAGACAGACCT-1	T218_B	M	3_Neutrophil_CXCR4-high
T218_B_AGCGGCTAGCGCTTACATACGTCA-1	T218_B	M	25_AM_RSRP1_NRAMP1
T218_B_CCCATAATCACAGGGCACAGACCT-1	T218_B	M	3_Neutrophil_CXCR4-high
T218_B_TGCGCATTCCTTTCGTACAGACCT-1	T218_B	M	2_Neutrophil_IFIT2_IL1RN
T218_B_TCTGTAAGTTAAGCCTACAGACCT-1	T218_B	M	3_Neutrophil_CXCR4-high
T218_B_TGACATGCATGGGTTAACAGACCT-1	T218_B	M	3_Neutrophil_CXCR4-high
T218_B_GAGCCATCAGAATGAAACAGACCT-1	T218_B	M	2_Neutrophil_IFIT2_IL1RN
T218_B_GATGGCCAGTCCTCAAACAGACCT-1	T218_B	M	10_AM
T218_B_GCTGTCAGTGAATCTCATACGTCA-1	T218_B	M	2_Neutrophil_IFIT2_IL1RN
T218_B_TTGAGTAAGTTTCCAGACAGACCT-1	T218_B	M	3_Neutrophil_CXCR4-high
T218_B_GCTTGCGTCGATTGGGACAGACCT-1	T218_B	M	16_AM_IFN-responsive
T218_B_TTCTCACTCCCTCAAAATACGTCA-1	T218_B	M	2_Neutrophil_IFIT2_IL1RN
T218_B_ATTGCCTCAGAAACTTACAGACCT-1	T218_B	M	3_Neutrophil_CXCR4-high
T218_B_AGGTGGGAGGACTTAAATACGTCA-1	T218_B	M	17_AM_stressed
T218_B_CTTACTGAGGATGCATATACGTCA-1	T218_B	M	3_Neutrophil_CXCR4-high
T218_B_TGCTTGATCTTTAAGCATACGTCA-1	T218_B	M	2_Neutrophil_IFIT2_IL1RN
T218_B_AGCGCTAAGAGCAAGAATACGTCA-1	T218_B	M	3_Neutrophil_CXCR4-high
T218_B_GCCTGAGCAAGCTTTCATACGTCA-1	T218_B	M	3_Neutrophil_CXCR4-high
T218_B_GGCAGGTTCGCCTCGAACAGACCT-1	T218_B	M	3_Neutrophil_CXCR4-high
T218_B_GGAAATTGTCGAATCTATACGTCA-1	T218_B	M	3_Neutrophil_CXCR4-high
T218_B_TTACTTGCACAATCGAACAGACCT-1	T218_B	M	3_Neutrophil_CXCR4-high
T218_B_TAGAAACGTGAACGGTACAGACCT-1	T218_B	M	3_Neutrophil_CXCR4-high
T218_B_AACTAAGTCGGTCAAGATACGTCA-1	T218_B	M	2_Neutrophil_IFIT2_IL1RN
T218_B_TAGGCTGAGTCCTGACACAGACCT-1	T218_B	M	2_Neutrophil_IFIT2_IL1RN
T218_B_GCAAATTCAATGGGAGACAGACCT-1	T218_B	M	3_Neutrophil_CXCR4-high
T218_B_ATCTTAGGTATTTCGAACAGACCT-1	T218_B	M	3_Neutrophil_CXCR4-high
T218_B_TCAAGTGCACCTATCGACAGACCT-1	T218_B	M	3_Neutrophil_CXCR4-high
T218_B_AAGGTTGGTTTCAGGTATACGTCA-1	T218_B	M	3_Neutrophil_CXCR4-high
T218_B_TGAGGTAGTATGGGACACAGACCT-1	T218_B	M	3_Neutrophil_CXCR4-high
T218_B_AGCTTCCAGTTATCCGACAGACCT-1	T218_B	M	2_Neutrophil_IFIT2_IL1RN
T218_B_TTTAACGGTCAAGCTTATACGTCA-1	T218_B	M	2_Neutrophil_IFIT2_IL1RN
T218_B_CGTACTTCAACCATTCACAGACCT-1	T218_B	M	3_Neutrophil_CXCR4-high
T218_B_AACTAACCATTTGGAGACAGACCT-1	T218_B	M	12_Mo-derived AM_APOE
T218_B_GCAGCAATCACTGTCAACAGACCT-1	T218_B	M	2_Neutrophil_IFIT2_IL1RN
T218_B_CCAATTAGTGATTAGGACAGACCT-1	T218_B	M	3_Neutrophil_CXCR4-high
T218_B_CCATTAGTCGACTCACATACGTCA-1	T218_B	M	3_Neutrophil_CXCR4-high
T218_B_CGTGAGGGTAATTTCGACAGACCT-1	T218_B	M	3_Neutrophil_CXCR4-high
T218_B_GGTTTAGCACAATGGCATACGTCA-1	T218_B	M	3_Neutrophil_CXCR4-high
T218_B_ATTGCGACAAGGTGTCACAGACCT-1	T218_B	M	12_Mo-derived AM_APOE
T218_B_CGAACCAAGTCATTCGATACGTCA-1	T218_B	M	2_Neutrophil_IFIT2_IL1RN
T218_B_TATACCTAGCAGCTAGACAGACCT-1	T218_B	M	3_Neutrophil_CXCR4-high
T218_B_ACTTCCCGTCATTACAACAGACCT-1	T218_B	M	2_Neutrophil_IFIT2_IL1RN
T218_B_TAAATCGAGACTAATGACAGACCT-1	T218_B	M	3_Neutrophil_CXCR4-high
T218_B_GACGTAAGTTCGATGTACAGACCT-1	T218_B	M	15_Mo-derived AM_FPR3
T218_B_GCTAGTCTCCGTGACTATACGTCA-1	T218_B	M	3_Neutrophil_CXCR4-high
T218_B_ACTCAATTCGACTTTGATACGTCA-1	T218_B	M	2_Neutrophil_IFIT2_IL1RN
T218_B_CAGGTTCTCTCTATGGACAGACCT-1	T218_B	M	3_Neutrophil_CXCR4-high
T218_B_GTTTAGCGTATAGCGAATACGTCA-1	T218_B	M	3_Neutrophil_CXCR4-high
T218_B_CCTTCCATCACATTACACAGACCT-1	T218_B	M	3_Neutrophil_CXCR4-high
T218_B_TGTTGGTGTCCTGCAAATACGTCA-1	T218_B	M	3_Neutrophil_CXCR4-high
T218_B_CTTTAGTAGGTGAGGGACAGACCT-1	T218_B	M	2_Neutrophil_IFIT2_IL1RN
T218_B_TGATGGCCAGGCTAACACAGACCT-1	T218_B	M	3_Neutrophil_CXCR4-high
T218_B_TAAGCTTTCATGTCATACAGACCT-1	T218_B	M	2_Neutrophil_IFIT2_IL1RN
T218_B_TGTTAGCGTCACTATAACAGACCT-1	T218_B	M	3_Neutrophil_CXCR4-high
T218_B_TCACTGTCAATGTGGCACAGACCT-1	T218_B	M	3_Neutrophil_CXCR4-high
T218_B_TCGTCCCTCAACATTCACAGACCT-1	T218_B	M	16_AM_IFN-responsive
T218_B_GGCAAGTGTCGTTATAATACGTCA-1	T218_B	M	2_Neutrophil_IFIT2_IL1RN
T218_B_GATCATGCACGGTTCCATACGTCA-1	T218_B	M	3_Neutrophil_CXCR4-high
T218_B_CATCCTGCATTGGACAACAGACCT-1	T218_B	M	2_Neutrophil_IFIT2_IL1RN
T218_B_CCCTTGCTCATAATGGATACGTCA-1	T218_B	M	3_Neutrophil_CXCR4-high
T218_B_TGAGCGATCACCTGTAACAGACCT-1	T218_B	M	3_Neutrophil_CXCR4-high
T218_B_AAACTGTCATGGCGCAATACGTCA-1	T218_B	M	3_Neutrophil_CXCR4-high
T218_B_AGGAGGTAGTTTACCGACAGACCT-1	T218_B	M	3_Neutrophil_CXCR4-high
T218_B_CACCAACTCGCTCAGTACAGACCT-1	T218_B	M	3_Neutrophil_CXCR4-high
T218_B_ACCGGCTGTAGTCATCACAGACCT-1	T218_B	M	2_Neutrophil_IFIT2_IL1RN
T218_B_CTACTGGGTGTGAGTAACAGACCT-1	T218_B	M	2_Neutrophil_IFIT2_IL1RN
T218_B_CGTAAACAGTTGCGCTACAGACCT-1	T218_B	M	2_Neutrophil_IFIT2_IL1RN
T218_B_TACAGAATCCTTGAGCACAGACCT-1	T218_B	M	2_Neutrophil_IFIT2_IL1RN
T218_B_CACTAGCTCTCCATCTACAGACCT-1	T218_B	M	3_Neutrophil_CXCR4-high
T218_B_ATCGAACAGCGCTTACACAGACCT-1	T218_B	M	3_Neutrophil_CXCR4-high
T218_B_CAGTTAAAGTTGACCCATACGTCA-1	T218_B	M	2_Neutrophil_IFIT2_IL1RN
T218_B_ATTCAGTTCAGGTTAAACAGACCT-1	T218_B	M	12_Mo-derived AM_APOE
T218_B_GAACGGCTCAACCTATATACGTCA-1	T218_B	M	3_Neutrophil_CXCR4-high
T218_B_AACCAACAGGCAAGTTATACGTCA-1	T218_B	M	2_Neutrophil_IFIT2_IL1RN
T218_B_ACGCACGCATCACGAAATACGTCA-1	T218_B	M	3_Neutrophil_CXCR4-high
T218_B_TCCCGCAAGAAGCAAGACAGACCT-1	T218_B	M	3_Neutrophil_CXCR4-high
T218_B_GCACCAAAGCAACATAACAGACCT-1	T218_B	M	2_Neutrophil_IFIT2_IL1RN
T218_B_TTTAGTCAGCTTACATACAGACCT-1	T218_B	M	2_Neutrophil_IFIT2_IL1RN
T218_B_AGGTTGAGTCATGATCACAGACCT-1	T218_B	M	16_AM_IFN-responsive
T218_B_ATGAGGAAGAAGGTTCATACGTCA-1	T218_B	M	3_Neutrophil_CXCR4-high
T218_B_CGCTCAGTCAGTAGGTATACGTCA-1	T218_B	M	3_Neutrophil_CXCR4-high
T218_B_CACTGTCAGCTAAGTAACAGACCT-1	T218_B	M	3_Neutrophil_CXCR4-high
T218_B_CCTATGGGTCGGTTATATACGTCA-1	T218_B	M	2_Neutrophil_IFIT2_IL1RN
T218_B_TGCGGTTTCGCTTCGGATACGTCA-1	T218_B	M	2_Neutrophil_IFIT2_IL1RN
T218_B_CCACTAATCGCTTCGGACAGACCT-1	T218_B	M	3_Neutrophil_CXCR4-high
T218_B_CACAATAAGAGGCGTCACAGACCT-1	T218_B	M	3_Neutrophil_CXCR4-high
T218_B_GCTAAATCAGGTATATATACGTCA-1	T218_B	M	3_Neutrophil_CXCR4-high
T218_B_CCTTGAGGTTCTTGAAATACGTCA-1	T218_B	M	3_Neutrophil_CXCR4-high
T218_B_TCAATGGCAGGCTATAATACGTCA-1	T218_B	M	2_Neutrophil_IFIT2_IL1RN
T218_B_CGGGATGGTGGCGTAGACAGACCT-1	T218_B	M	26_Mo-derived AM_TPP1
T218_B_GTAACTAAGGATGCATACAGACCT-1	T218_B	M	3_Neutrophil_CXCR4-high
T218_B_CTACGAACACATTGAGACAGACCT-1	T218_B	M	3_Neutrophil_CXCR4-high
T218_B_GATGCAAGTTAGTAGGATACGTCA-1	T218_B	M	12_Mo-derived AM_APOE
T218_B_CGTGCGTGTTGCGGCTACAGACCT-1	T218_B	M	2_Neutrophil_IFIT2_IL1RN
T218_B_AATTTGGAGTCAGGCAACAGACCT-1	T218_B	M	3_Neutrophil_CXCR4-high
T218_B_ACTTCCTTCAGTTTACATACGTCA-1	T218_B	M	3_Neutrophil_CXCR4-high
T218_B_AAACTGTCAAGCGATCATACGTCA-1	T218_B	M	3_Neutrophil_CXCR4-high
T218_B_TCCTTCTAGTCACCTAACAGACCT-1	T218_B	M	3_Neutrophil_CXCR4-high
T218_B_CCGTCAAGTCGAAGTAACAGACCT-1	T218_B	M	3_Neutrophil_CXCR4-high
T218_B_ACCGAAGTCACCTGTAACAGACCT-1	T218_B	M	16_AM_IFN-responsive
T218_B_GCTATTAGTAATCCTAACAGACCT-1	T218_B	M	3_Neutrophil_CXCR4-high
T218_B_AATGCGCCAAGGTGCTACAGACCT-1	T218_B	M	2_Neutrophil_IFIT2_IL1RN
T218_B_CAAATTGAGCTATCGCACAGACCT-1	T218_B	M	2_Neutrophil_IFIT2_IL1RN
T218_B_CAGTGAGTCAGTAGCGACAGACCT-1	T218_B	M	2_Neutrophil_IFIT2_IL1RN
T218_B_AGCCTGTTCAGGGATTACAGACCT-1	T218_B	M	2_Neutrophil_IFIT2_IL1RN
T218_B_CGACAAAGTGGAAGCTATACGTCA-1	T218_B	M	3_Neutrophil_CXCR4-high
T218_B_AGCATTAAGTAGCCTCATACGTCA-1	T218_B	M	3_Neutrophil_CXCR4-high
T218_B_AGACTAGGTCAGGATAATACGTCA-1	T218_B	M	3_Neutrophil_CXCR4-high
T218_B_TGTCCAGGTCATTACAACAGACCT-1	T218_B	M	3_Neutrophil_CXCR4-high
T218_B_CCTAGAGAGGACTTGGATACGTCA-1	T218_B	M	2_Neutrophil_IFIT2_IL1RN
T218_B_GGCAAGTGTCACTAGTATACGTCA-1	T218_B	M	3_Neutrophil_CXCR4-high
T218_B_GTTGGATAGCGAAGCCATACGTCA-1	T218_B	M	2_Neutrophil_IFIT2_IL1RN
T218_B_TTGTTGTAGCAAAGCTATACGTCA-1	T218_B	M	3_Neutrophil_CXCR4-high
T218_B_GATGACAGTTAACGTCACAGACCT-1	T218_B	M	3_Neutrophil_CXCR4-high
T218_B_CCAACTGGTGACCTGCACAGACCT-1	T218_B	M	3_Neutrophil_CXCR4-high
T218_B_TTAAGCTTCCAATAGAATACGTCA-1	T218_B	M	2_Neutrophil_IFIT2_IL1RN
T218_B_CATCCTGCAATAGAGAACAGACCT-1	T218_B	M	3_Neutrophil_CXCR4-high
T218_B_TTCGCCACAACATGATACAGACCT-1	T218_B	M	11_AM
T218_B_CAAGTCCTCTAATGAGATACGTCA-1	T218_B	M	2_Neutrophil_IFIT2_IL1RN
T218_B_GTGGATTAGTAAGTGCACAGACCT-1	T218_B	M	3_Neutrophil_CXCR4-high
T218_B_AATCACGCAAAGTGCCATACGTCA-1	T218_B	M	2_Neutrophil_IFIT2_IL1RN
T218_B_TTGGTCATCAGGCCAAACAGACCT-1	T218_B	M	3_Neutrophil_CXCR4-high
T218_B_ATGGCCCGTCACTATAATACGTCA-1	T218_B	M	3_Neutrophil_CXCR4-high
T218_B_CTACGAACACATAGATACAGACCT-1	T218_B	M	2_Neutrophil_IFIT2_IL1RN
T218_B_GACTAAATCTCTCGCCACAGACCT-1	T218_B	M	3_Neutrophil_CXCR4-high
T218_B_GGGTTAGTCAGTAGCGACAGACCT-1	T218_B	M	3_Neutrophil_CXCR4-high
T218_B_CCCTAAGGTGAACGTAATACGTCA-1	T218_B	M	2_Neutrophil_IFIT2_IL1RN
T218_B_TCAGTAAAGTTTCGCAATACGTCA-1	T218_B	M	3_Neutrophil_CXCR4-high
T218_B_GATTGATCATGTTTCAACAGACCT-1	T218_B	M	2_Neutrophil_IFIT2_IL1RN
T218_B_AAACGGGCATGGATTGACAGACCT-1	T218_B	M	16_AM_IFN-responsive
T218_B_ATATTCGGTGGCGTAGACAGACCT-1	T218_B	M	16_AM_IFN-responsive
T218_B_GGTAGTTAGGCTAGATACAGACCT-1	T218_B	M	2_Neutrophil_IFIT2_IL1RN
T218_B_TTCGATAGTTCCGTGAATACGTCA-1	T218_B	M	2_Neutrophil_IFIT2_IL1RN
T218_B_CCAGAAAGTTGGATGAACAGACCT-1	T218_B	M	3_Neutrophil_CXCR4-high
T218_B_TAGTTTCAGGTTGGGCATACGTCA-1	T218_B	M	3_Neutrophil_CXCR4-high
T218_B_TACGGGCAGCCATTTGATACGTCA-1	T218_B	M	3_Neutrophil_CXCR4-high
T218_B_CATAATCTCGTGATGGATACGTCA-1	T218_B	M	3_Neutrophil_CXCR4-high
T218_B_CTTAGCGGTGTAATGGATACGTCA-1	T218_B	M	3_Neutrophil_CXCR4-high
T218_B_CGTCCATAGGGTTAACATACGTCA-1	T218_B	M	3_Neutrophil_CXCR4-high
T218_B_AGTGCGGGTGGTGAGTATACGTCA-1	T218_B	M	2_Neutrophil_IFIT2_IL1RN
T218_B_GGGAGTCTCTCGCCTCACAGACCT-1	T218_B	M	2_Neutrophil_IFIT2_IL1RN
T218_B_TCTAAGGCAATCAAGTATACGTCA-1	T218_B	M	3_Neutrophil_CXCR4-high
T218_B_TACGGGCAGTAACGGTACAGACCT-1	T218_B	M	3_Neutrophil_CXCR4-high
T218_B_TCACTTTGTAACGTTCACAGACCT-1	T218_B	M	3_Neutrophil_CXCR4-high
T218_B_TGACGGATCCCGTTCCATACGTCA-1	T218_B	M	19_cDC1_Monocyte
T218_B_GCGATAAGTACCGCACATACGTCA-1	T218_B	M	16_AM_IFN-responsive
T218_B_AAACTGGGTACCTCAGACAGACCT-1	T218_B	M	2_Neutrophil_IFIT2_IL1RN
T218_B_CAAGTCCTCCATGATTACAGACCT-1	T218_B	M	12_Mo-derived AM_APOE
T218_B_TCGATAAAGTGAGTCGATACGTCA-1	T218_B	M	3_Neutrophil_CXCR4-high
T218_B_TTCCTCTAGACATAGCACAGACCT-1	T218_B	M	2_Neutrophil_IFIT2_IL1RN
T218_B_TATGGTAAGGCGATATATACGTCA-1	T218_B	M	2_Neutrophil_IFIT2_IL1RN
T218_B_GCTCGTTAGGCTTTATACAGACCT-1	T218_B	M	2_Neutrophil_IFIT2_IL1RN
T218_B_CATAAACCACAGCCAGACAGACCT-1	T218_B	M	2_Neutrophil_IFIT2_IL1RN
T218_B_GCACGAATCCGTCCAGACAGACCT-1	T218_B	M	3_Neutrophil_CXCR4-high
T218_B_GACCTGAAGGTTGCTCATACGTCA-1	T218_B	M	3_Neutrophil_CXCR4-high
T218_B_AGAGGTTTCCCACATAATACGTCA-1	T218_B	M	2_Neutrophil_IFIT2_IL1RN
T218_B_CCATGGTTCGCGGAACATACGTCA-1	T218_B	M	16_AM_IFN-responsive
T218_B_ATTGTTGGTGCATTACACAGACCT-1	T218_B	M	2_Neutrophil_IFIT2_IL1RN
T218_B_GAATCACAGGCGAGAGACAGACCT-1	T218_B	M	2_Neutrophil_IFIT2_IL1RN
T218_B_CACAAGGTCAACCTCAATACGTCA-1	T218_B	M	3_Neutrophil_CXCR4-high
T218_B_TGAGCTTGTAGCCCGTATACGTCA-1	T218_B	M	3_Neutrophil_CXCR4-high
T218_B_GTGCGGTAGCATCTTGACAGACCT-1	T218_B	M	3_Neutrophil_CXCR4-high
T218_B_GAGGGAGTCAGCGAATATACGTCA-1	T218_B	M	3_Neutrophil_CXCR4-high
T218_B_TCTTGCTTCAGGCCTTACAGACCT-1	T218_B	M	3_Neutrophil_CXCR4-high
T218_B_AGCCAATAGTCATAAGATACGTCA-1	T218_B	M	2_Neutrophil_IFIT2_IL1RN
T218_B_GCCCTTTGTACCTAGTATACGTCA-1	T218_B	M	3_Neutrophil_CXCR4-high
T218_B_TTGTCAGTCACATTACATACGTCA-1	T218_B	M	16_AM_IFN-responsive
T218_B_GATCATAAGGAACTTAATACGTCA-1	T218_B	M	3_Neutrophil_CXCR4-high
T218_B_AGCGCGAGTCAGTGCCATACGTCA-1	T218_B	M	3_Neutrophil_CXCR4-high
T218_B_GGATGTCCAAGTGGCTATACGTCA-1	T218_B	M	3_Neutrophil_CXCR4-high
T218_B_AATCACGCATTGAGATACAGACCT-1	T218_B	M	2_Neutrophil_IFIT2_IL1RN
T218_B_CCCTGGATCACTTCGAACAGACCT-1	T218_B	M	3_Neutrophil_CXCR4-high
T218_B_TACCGGGCAGGTTTCTACAGACCT-1	T218_B	M	3_Neutrophil_CXCR4-high
T218_B_TCCGTTAAGAAGCATCATACGTCA-1	T218_B	M	3_Neutrophil_CXCR4-high
T218_B_GTATGGGTCAATGGGTACAGACCT-1	T218_B	M	12_Mo-derived AM_APOE
T218_B_TAGGCTGAGTCCTGACATACGTCA-1	T218_B	M	2_Neutrophil_IFIT2_IL1RN
T218_B_GGACATCCACCTAAGAACAGACCT-1	T218_B	M	3_Neutrophil_CXCR4-high
T218_B_GCTCGCTCAGGCTGTGATACGTCA-1	T218_B	M	3_Neutrophil_CXCR4-high
T218_B_TTGCGGTTCCATAAAGACAGACCT-1	T218_B	M	3_Neutrophil_CXCR4-high
T218_B_CCACATTCACGTGCTCACAGACCT-1	T218_B	M	3_Neutrophil_CXCR4-high
T218_B_AGTGCTGAGGAAACCTACAGACCT-1	T218_B	M	3_Neutrophil_CXCR4-high
T218_B_CAACTTGTCGAAGTTAATACGTCA-1	T218_B	M	2_Neutrophil_IFIT2_IL1RN
T218_B_GCCCAATTCCAACATTATACGTCA-1	T218_B	M	2_Neutrophil_IFIT2_IL1RN
T218_B_TCCCGCAAGGTGCACAACAGACCT-1	T218_B	M	3_Neutrophil_CXCR4-high
T218_B_ACAGCGGGTGCACAAAATACGTCA-1	T218_B	M	3_Neutrophil_CXCR4-high
T218_B_ACGTAATCACGTTACTACAGACCT-1	T218_B	M	2_Neutrophil_IFIT2_IL1RN
T218_B_AAGGGAGGTCCCTCTGATACGTCA-1	T218_B	M	2_Neutrophil_IFIT2_IL1RN
T218_B_TTTCATCGTTGGCCACATACGTCA-1	T218_B	M	3_Neutrophil_CXCR4-high
T218_B_TTGTGGACAACTAAACACAGACCT-1	T218_B	M	3_Neutrophil_CXCR4-high
T218_B_CGATTACGTGTCCTTCATACGTCA-1	T218_B	M	3_Neutrophil_CXCR4-high
T218_B_GTTGCATGTCCACAATACAGACCT-1	T218_B	M	3_Neutrophil_CXCR4-high
T218_B_TCATGAAAGACTCAAAACAGACCT-1	T218_B	M	3_Neutrophil_CXCR4-high
T218_B_GCTAGATAGATGCTAAACAGACCT-1	T218_B	M	3_Neutrophil_CXCR4-high
T218_B_ATTCGATTCACACAAAATACGTCA-1	T218_B	M	2_Neutrophil_IFIT2_IL1RN
T218_B_AACTAACCAGTTATGGACAGACCT-1	T218_B	M	3_Neutrophil_CXCR4-high
T218_B_CACAGATAGCGGCTTTACAGACCT-1	T218_B	M	3_Neutrophil_CXCR4-high
T218_B_CTTTAAGGTTAGTGCTATACGTCA-1	T218_B	M	25_AM_RSRP1_NRAMP1
T218_B_TGCATGACAATTGCGAATACGTCA-1	T218_B	M	3_Neutrophil_CXCR4-high
T218_B_GAAGCCATCGCTTCGGACAGACCT-1	T218_B	M	2_Neutrophil_IFIT2_IL1RN
T218_B_ATGGATTCAAAGCTCAACAGACCT-1	T218_B	M	2_Neutrophil_IFIT2_IL1RN
T218_B_CATTAGCGTTAGTCTAACAGACCT-1	T218_B	M	3_Neutrophil_CXCR4-high
T218_B_ACAAAGGAGATAGCCGACAGACCT-1	T218_B	M	2_Neutrophil_IFIT2_IL1RN
T218_B_TATGATGAGAGGTTCGATACGTCA-1	T218_B	M	3_Neutrophil_CXCR4-high
T218_B_GGTTTAAAGTTTACCGACAGACCT-1	T218_B	M	3_Neutrophil_CXCR4-high
T218_B_AGTCAATCACGTAGTAATACGTCA-1	T218_B	M	3_Neutrophil_CXCR4-high
T218_B_AAGGGAGGTACACCCAACAGACCT-1	T218_B	M	3_Neutrophil_CXCR4-high
T218_B_GACATTGCATGCAATGATACGTCA-1	T218_B	M	3_Neutrophil_CXCR4-high
T218_B_AGACACTAGAAACCCGATACGTCA-1	T218_B	M	3_Neutrophil_CXCR4-high
T218_B_ACTAAACCAACCTCGCATACGTCA-1	T218_B	M	3_Neutrophil_CXCR4-high
T218_B_TGAATGTCATTTCGACATACGTCA-1	T218_B	M	3_Neutrophil_CXCR4-high
T218_B_CAATTGCGTCCTCATCACAGACCT-1	T218_B	M	3_Neutrophil_CXCR4-high
T218_B_AGTAGGCGTGATCCTGACAGACCT-1	T218_B	M	3_Neutrophil_CXCR4-high
T218_B_GGCTTAGAGAGGAGGTATACGTCA-1	T218_B	M	2_Neutrophil_IFIT2_IL1RN
T218_B_CAGCCAGCACTATCACACAGACCT-1	T218_B	M	12_Mo-derived AM_APOE
T218_B_CGACACAAGAGCAACTACAGACCT-1	T218_B	M	3_Neutrophil_CXCR4-high
T218_B_CTGCAAACATCCAAGAACAGACCT-1	T218_B	M	3_Neutrophil_CXCR4-high
T218_B_GGGTTATAGTTTCAGTACAGACCT-1	T218_B	M	3_Neutrophil_CXCR4-high
T218_B_ACACAATCAACATGATATACGTCA-1	T218_B	M	2_Neutrophil_IFIT2_IL1RN
T218_B_ACTTCAAGTAACTTGCATACGTCA-1	T218_B	M	3_Neutrophil_CXCR4-high
T218_B_TCGCGGACAACAGCTAATACGTCA-1	T218_B	M	2_Neutrophil_IFIT2_IL1RN
T218_B_CGATTTAGTTGCTGTGACAGACCT-1	T218_B	M	2_Neutrophil_IFIT2_IL1RN
T218_B_TAGTTGAAGTCATGAAATACGTCA-1	T218_B	M	2_Neutrophil_IFIT2_IL1RN
T218_B_GATCACACAGTTAAACACAGACCT-1	T218_B	M	2_Neutrophil_IFIT2_IL1RN
T218_B_GGACCTTTCACATTACATACGTCA-1	T218_B	M	2_Neutrophil_IFIT2_IL1RN
T218_B_TTGAATCTCGTAAAGCATACGTCA-1	T218_B	M	16_AM_IFN-responsive
T218_B_TGGTAATCACGATTAGACAGACCT-1	T218_B	M	3_Neutrophil_CXCR4-high
T218_B_CAACTAAAGGTAGTTAACAGACCT-1	T218_B	M	3_Neutrophil_CXCR4-high
T218_B_TTTACTGCATTAGCGAATACGTCA-1	T218_B	M	3_Neutrophil_CXCR4-high
T218_B_ATGCGTCTCGATTAAGACAGACCT-1	T218_B	M	3_Neutrophil_CXCR4-high
T218_B_ATAGCAGGTAAACTGGACAGACCT-1	T218_B	M	3_Neutrophil_CXCR4-high
T218_B_GGCTTATGTACTGCCAACAGACCT-1	T218_B	M	3_Neutrophil_CXCR4-high
T218_B_GAGCTGGGTAACCCATACAGACCT-1	T218_B	M	3_Neutrophil_CXCR4-high
T218_B_CATTGAAAGGTGAGTTATACGTCA-1	T218_B	M	3_Neutrophil_CXCR4-high
T218_B_TGCCGGTGTATTTACGATACGTCA-1	T218_B	M	3_Neutrophil_CXCR4-high
T218_B_GTGCGGTAGTCAACAAACAGACCT-1	T218_B	M	2_Neutrophil_IFIT2_IL1RN
T218_B_CTTGTGATCGATTACTATACGTCA-1	T218_B	M	2_Neutrophil_IFIT2_IL1RN
T218_B_GATGGCTCACCTAACTACAGACCT-1	T218_B	M	16_AM_IFN-responsive
T218_B_GCGATAAGTGTGAGGTATACGTCA-1	T218_B	M	3_Neutrophil_CXCR4-high
T218_B_AGATAACGTCTGTCAGACAGACCT-1	T218_B	M	3_Neutrophil_CXCR4-high
T218_B_TGGCCTTAGTTTCCAGACAGACCT-1	T218_B	M	2_Neutrophil_IFIT2_IL1RN
T218_B_CTTCGCCTCGATTATCACAGACCT-1	T218_B	M	2_Neutrophil_IFIT2_IL1RN
T218_B_TGTGCGCGTTGGTTACACAGACCT-1	T218_B	M	2_Neutrophil_IFIT2_IL1RN
T218_B_TCGGCCATCGTTGCACATACGTCA-1	T218_B	M	2_Neutrophil_IFIT2_IL1RN
T218_B_TCTAAGTTCAAGCTCCATACGTCA-1	T218_B	M	22_B cell
T218_B_AAAGGTACATGAGGGAACAGACCT-1	T218_B	M	2_Neutrophil_IFIT2_IL1RN
T218_B_TGGCTACTCATCCAGCACAGACCT-1	T218_B	M	3_Neutrophil_CXCR4-high
T218_B_TAACGTTTCACCACACACAGACCT-1	T218_B	M	3_Neutrophil_CXCR4-high
T218_B_GCGTTTGGTGCTTCGAACAGACCT-1	T218_B	M	3_Neutrophil_CXCR4-high
T218_B_CAATGCCTCAGTAGCGACAGACCT-1	T218_B	M	3_Neutrophil_CXCR4-high
T218_B_CTTGCGCCATGCTCCAACAGACCT-1	T218_B	M	2_Neutrophil_IFIT2_IL1RN
T218_B_AGCTGCAAGGGTGGGAATACGTCA-1	T218_B	M	2_Neutrophil_IFIT2_IL1RN
T218_B_TTGGTCATCAGTAAGCATACGTCA-1	T218_B	M	18_Monocyte
T218_B_CAAGGCCAGCCCTGATATACGTCA-1	T218_B	M	2_Neutrophil_IFIT2_IL1RN
T218_B_GATATGATCTTTGGTGACAGACCT-1	T218_B	M	2_Neutrophil_IFIT2_IL1RN
T218_B_TCAATTGGTCACTATAACAGACCT-1	T218_B	M	2_Neutrophil_IFIT2_IL1RN
T218_B_TAGGTTGCATTCTGTAATACGTCA-1	T218_B	M	3_Neutrophil_CXCR4-high
T218_B_GCCCTTGAGCCTAAGGATACGTCA-1	T218_B	M	3_Neutrophil_CXCR4-high
T218_B_CAACCTGGTATTTGTGACAGACCT-1	T218_B	M	3_Neutrophil_CXCR4-high
T218_B_ATAGCGAGTCCGGGTTACAGACCT-1	T218_B	M	3_Neutrophil_CXCR4-high
T218_B_AAATGGTGTCATGATCATACGTCA-1	T218_B	M	3_Neutrophil_CXCR4-high
T218_B_AGGGAGTAGTTTGAGAACAGACCT-1	T218_B	M	3_Neutrophil_CXCR4-high
T218_B_AAACTGTCAATAAGGAACAGACCT-1	T218_B	M	2_Neutrophil_IFIT2_IL1RN
T218_B_GGAGCATGTTGCTCCTATACGTCA-1	T218_B	M	3_Neutrophil_CXCR4-high
T218_B_CAGGTTTGTCCTTAGGATACGTCA-1	T218_B	M	3_Neutrophil_CXCR4-high
T218_B_GACATGCCAACTTAGGACAGACCT-1	T218_B	M	3_Neutrophil_CXCR4-high
T218_B_GAGGATGCATTGTGTCACAGACCT-1	T218_B	M	25_AM_RSRP1_NRAMP1
T218_B_GGTCATTGTAACTACCATACGTCA-1	T218_B	M	3_Neutrophil_CXCR4-high
T218_B_ACCCAAACAAGGCCTGATACGTCA-1	T218_B	M	3_Neutrophil_CXCR4-high
T218_B_AATCGTTTCTTGAGGGACAGACCT-1	T218_B	M	3_Neutrophil_CXCR4-high
T218_B_AAGGCCCAGCATCTTGATACGTCA-1	T218_B	M	2_Neutrophil_IFIT2_IL1RN
T218_B_TCCAATAGTTGAGCTTACAGACCT-1	T218_B	M	2_Neutrophil_IFIT2_IL1RN
T218_B_GGCCTTTAGCTATCGCATACGTCA-1	T218_B	M	10_AM
T218_B_TCCGAATGTGGCCCATATACGTCA-1	T218_B	M	3_Neutrophil_CXCR4-high
T218_B_CTGTCATCAGGCTGTGACAGACCT-1	T218_B	M	2_Neutrophil_IFIT2_IL1RN
T218_B_AGGCGCTAGCGAATACATACGTCA-1	T218_B	M	3_Neutrophil_CXCR4-high
T218_B_CCTATCGCAAGCCTAAACAGACCT-1	T218_B	M	2_Neutrophil_IFIT2_IL1RN
T218_B_CAGGTTCTCTTGAAGAATACGTCA-1	T218_B	M	16_AM_IFN-responsive
T218_B_CTTGCTGCACTTTGTAACAGACCT-1	T218_B	M	3_Neutrophil_CXCR4-high
T218_B_TAATAGGTCTATTGCGATACGTCA-1	T218_B	M	2_Neutrophil_IFIT2_IL1RN
T218_B_CCGCATTAGAACCTAAATACGTCA-1	T218_B	M	3_Neutrophil_CXCR4-high
T218_B_TGGGCCACACTCAATCATACGTCA-1	T218_B	M	3_Neutrophil_CXCR4-high
T218_B_TTAAGGATCTCTATGGACAGACCT-1	T218_B	M	3_Neutrophil_CXCR4-high
T218_B_CATTGTCCAAAGGGATATACGTCA-1	T218_B	M	16_AM_IFN-responsive
T218_B_GTTTCACCAGATAACTATACGTCA-1	T218_B	M	3_Neutrophil_CXCR4-high
T218_B_TGCTATTAGTTATTGCATACGTCA-1	T218_B	M	2_Neutrophil_IFIT2_IL1RN
T218_B_ATTGCACGTGGTTCTGATACGTCA-1	T218_B	M	2_Neutrophil_IFIT2_IL1RN
T218_B_TCTTAAGGTTTGTTTCATACGTCA-1	T218_B	M	2_Neutrophil_IFIT2_IL1RN
T218_B_AACCTATTCTAAGTCTATACGTCA-1	T218_B	M	16_AM_IFN-responsive
T218_B_AGTCGCGCATTTCTTCACAGACCT-1	T218_B	M	2_Neutrophil_IFIT2_IL1RN
T218_B_ACATTGTTCGACCCATACAGACCT-1	T218_B	M	2_Neutrophil_IFIT2_IL1RN
T218_B_GCCCTCAAGACATAGCATACGTCA-1	T218_B	M	3_Neutrophil_CXCR4-high
T218_B_GTAAAGGAGATTCATCATACGTCA-1	T218_B	M	3_Neutrophil_CXCR4-high
T218_B_CTTAGCCAGCCCTGATACAGACCT-1	T218_B	M	3_Neutrophil_CXCR4-high
T218_B_GTTTGTAGTATGTTGCACAGACCT-1	T218_B	M	2_Neutrophil_IFIT2_IL1RN
T218_B_TGGCATGAGGTTCCGTATACGTCA-1	T218_B	M	3_Neutrophil_CXCR4-high
T218_B_GACATCCTCGTTCGTAACAGACCT-1	T218_B	M	2_Neutrophil_IFIT2_IL1RN
T218_B_CATAGGCCATCCCAATATACGTCA-1	T218_B	M	3_Neutrophil_CXCR4-high
T218_B_CTTTAAGGTACGATTCATACGTCA-1	T218_B	M	3_Neutrophil_CXCR4-high
T218_B_TATATCCAGGCAATCGATACGTCA-1	T218_B	M	2_Neutrophil_IFIT2_IL1RN
T218_B_GCAGTAAGTTTATGGCACAGACCT-1	T218_B	M	3_Neutrophil_CXCR4-high
T218_B_TATGTCCCAACGTTAGATACGTCA-1	T218_B	M	16_AM_IFN-responsive
T218_B_TAGTTGCGTACCGTTGACAGACCT-1	T218_B	M	2_Neutrophil_IFIT2_IL1RN
T218_B_ATGGCAGTCCTTTCGTATACGTCA-1	T218_B	M	2_Neutrophil_IFIT2_IL1RN
T218_B_CCATAACGTCCGCTAAACAGACCT-1	T218_B	M	3_Neutrophil_CXCR4-high
T218_B_CCTTCCATCGAACCTCATACGTCA-1	T218_B	M	2_Neutrophil_IFIT2_IL1RN
T218_B_GCAGTAAGTAGCTTTAATACGTCA-1	T218_B	M	2_Neutrophil_IFIT2_IL1RN
T218_B_GTGGCTAAGAGCAAGAATACGTCA-1	T218_B	M	3_Neutrophil_CXCR4-high
T218_B_AGGAGGTAGGATTAGCACAGACCT-1	T218_B	M	3_Neutrophil_CXCR4-high
T218_B_AAAGGTGAGGAGTCATACAGACCT-1	T218_B	M	3_Neutrophil_CXCR4-high
T218_B_GTGGGAACAGTTATCCACAGACCT-1	T218_B	M	3_Neutrophil_CXCR4-high
T218_B_GCCCTGATCGTCCCGAACAGACCT-1	T218_B	M	3_Neutrophil_CXCR4-high
T218_B_GAAGCCATCGGGCAACATACGTCA-1	T218_B	M	2_Neutrophil_IFIT2_IL1RN
T218_B_GCTAGTCTCAATGGGTACAGACCT-1	T218_B	M	3_Neutrophil_CXCR4-high
T218_B_TTAGGTGCAGGCTTAAATACGTCA-1	T218_B	M	2_Neutrophil_IFIT2_IL1RN
T218_B_GGCCTATTCACGTTATATACGTCA-1	T218_B	M	3_Neutrophil_CXCR4-high
T218_B_AGACAAACAACATAGTACAGACCT-1	T218_B	M	2_Neutrophil_IFIT2_IL1RN
T218_B_CAGAATGGTCTATCTTACAGACCT-1	T218_B	M	2_Neutrophil_IFIT2_IL1RN
T218_B_GTAACCACAAGTGCACATACGTCA-1	T218_B	M	2_Neutrophil_IFIT2_IL1RN
T218_B_AGACCCGCATCTATGCACAGACCT-1	T218_B	M	25_AM_RSRP1_NRAMP1
T218_B_TTCCGCACACACTAAGATACGTCA-1	T218_B	M	2_Neutrophil_IFIT2_IL1RN
T218_B_TGTTTGAGTTAGCGCCACAGACCT-1	T218_B	M	3_Neutrophil_CXCR4-high
T218_B_TGGCCAGCATTGAAGTACAGACCT-1	T218_B	M	2_Neutrophil_IFIT2_IL1RN
T218_B_GCAGTACCAACTAGTGACAGACCT-1	T218_B	M	3_Neutrophil_CXCR4-high
T218_B_TAACGTTTCACCTTTCACAGACCT-1	T218_B	M	3_Neutrophil_CXCR4-high
T218_B_CAAAGTCAGTCCTCAAATACGTCA-1	T218_B	M	3_Neutrophil_CXCR4-high
T218_B_ATGGATTCAATACCCTACAGACCT-1	T218_B	M	3_Neutrophil_CXCR4-high
T218_B_CGTTTGGGTGGCTCACACAGACCT-1	T218_B	M	3_Neutrophil_CXCR4-high
T218_B_TAAATCGAGCCATAAAACAGACCT-1	T218_B	M	3_Neutrophil_CXCR4-high
T218_B_GCTAACTGTATTCGACATACGTCA-1	T218_B	M	3_Neutrophil_CXCR4-high
T218_B_GAACAGGCACCTTACGATACGTCA-1	T218_B	M	3_Neutrophil_CXCR4-high
T218_B_CGCAGCACAATAGCTGACAGACCT-1	T218_B	M	3_Neutrophil_CXCR4-high
T218_B_GCTTGAACATTGTGTCACAGACCT-1	T218_B	M	3_Neutrophil_CXCR4-high
T218_B_TTAGGTTTCGCGTTACACAGACCT-1	T218_B	M	3_Neutrophil_CXCR4-high
T218_B_CTCTAAGTCAGCTACCATACGTCA-1	T218_B	M	3_Neutrophil_CXCR4-high
T218_B_AAGGTTGGTACTTCCCATACGTCA-1	T218_B	M	3_Neutrophil_CXCR4-high
T218_B_GATCAATCAAGGTTATATACGTCA-1	T218_B	M	3_Neutrophil_CXCR4-high
T218_B_AACTGAGGTGGGAACTACAGACCT-1	T218_B	M	2_Neutrophil_IFIT2_IL1RN
T218_B_ATAACCCGTTTCCACCACAGACCT-1	T218_B	M	3_Neutrophil_CXCR4-high
T218_B_CTTGCGCCAAAGGTAAATACGTCA-1	T218_B	M	3_Neutrophil_CXCR4-high
T218_B_CCAGAACCACACCCACATACGTCA-1	T218_B	M	2_Neutrophil_IFIT2_IL1RN
T218_B_CACAGCAAGATAACGCATACGTCA-1	T218_B	M	3_Neutrophil_CXCR4-high
T218_B_CTGAATCGTGGTTCTGATACGTCA-1	T218_B	M	2_Neutrophil_IFIT2_IL1RN
T218_B_AAATGAGCACTTTGTAACAGACCT-1	T218_B	M	2_Neutrophil_IFIT2_IL1RN
T218_B_CATAGGGTCAACCAAAATACGTCA-1	T218_B	M	3_Neutrophil_CXCR4-high
T218_B_TTATGTCAGGGTTATAACAGACCT-1	T218_B	M	16_AM_IFN-responsive
T218_B_CATATTCAGGAGGATAACAGACCT-1	T218_B	M	2_Neutrophil_IFIT2_IL1RN
T218_B_TGTACCTCACACCCACACAGACCT-1	T218_B	M	3_Neutrophil_CXCR4-high
T218_B_TGGTTTGTCAGGTTGGATACGTCA-1	T218_B	M	2_Neutrophil_IFIT2_IL1RN
T218_B_GCGCCTATCCAGAAACACAGACCT-1	T218_B	M	16_AM_IFN-responsive
T218_B_TCTTGCTTCAGGCATGACAGACCT-1	T218_B	M	2_Neutrophil_IFIT2_IL1RN
T218_B_GCGAACGGTGTTAGAGACAGACCT-1	T218_B	M	3_Neutrophil_CXCR4-high
T218_B_CTATTACAGCTAGATAATACGTCA-1	T218_B	M	3_Neutrophil_CXCR4-high
T218_B_AGAGGAGGTCTACCAGATACGTCA-1	T218_B	M	3_Neutrophil_CXCR4-high
T218_B_ATCATCAGTTGAGCTTACAGACCT-1	T218_B	M	2_Neutrophil_IFIT2_IL1RN
T218_B_TTCGATAGTAGCTTTAATACGTCA-1	T218_B	M	2_Neutrophil_IFIT2_IL1RN
T218_B_ATCCTTGAGGCTAGATATACGTCA-1	T218_B	M	3_Neutrophil_CXCR4-high
T218_B_CTTTCATGTTAGTGGAATACGTCA-1	T218_B	M	2_Neutrophil_IFIT2_IL1RN
T218_B_ACTTAGAAGCCCTTGGACAGACCT-1	T218_B	M	2_Neutrophil_IFIT2_IL1RN
T218_B_GGACCTTTCTCACCTTACAGACCT-1	T218_B	M	2_Neutrophil_IFIT2_IL1RN
T218_B_CAACTTGTCAGTAGCGACAGACCT-1	T218_B	M	25_AM_RSRP1_NRAMP1
T218_B_CAAAGCTAGTCATGAAACAGACCT-1	T218_B	M	3_Neutrophil_CXCR4-high
T218_B_CCTAACTCAACCTGTTACAGACCT-1	T218_B	M	3_Neutrophil_CXCR4-high
T218_B_TGAGGTCCACGTTACTACAGACCT-1	T218_B	M	3_Neutrophil_CXCR4-high
T218_B_CTAAGGCCACGCAATAACAGACCT-1	T218_B	M	2_Neutrophil_IFIT2_IL1RN
T218_B_CGACTTATCCTTTCGTACAGACCT-1	T218_B	M	3_Neutrophil_CXCR4-high
T218_B_TCTGTGCAGTAAGTGCATACGTCA-1	T218_B	M	2_Neutrophil_IFIT2_IL1RN
T218_B_TATTGCCCAAAGGGATATACGTCA-1	T218_B	M	2_Neutrophil_IFIT2_IL1RN
T218_B_GGTTTATTCTATGGCCACAGACCT-1	T218_B	M	3_Neutrophil_CXCR4-high
T218_B_ACTCAATTCAGTCTATATACGTCA-1	T218_B	M	3_Neutrophil_CXCR4-high
T218_B_AGACCCGCAAGCGATCACAGACCT-1	T218_B	M	16_AM_IFN-responsive
T218_B_TATGAGCAGCTAAACAATACGTCA-1	T218_B	M	3_Neutrophil_CXCR4-high
T218_B_TCAATTGGTTGTCCAGATACGTCA-1	T218_B	M	3_Neutrophil_CXCR4-high
T218_B_GCCAGTTTCGCAGCAAATACGTCA-1	T218_B	M	3_Neutrophil_CXCR4-high
T218_B_GTGAGTTAGGCGGATCACAGACCT-1	T218_B	M	2_Neutrophil_IFIT2_IL1RN
T218_B_ACGTGCAAGATAGCTAACAGACCT-1	T218_B	M	2_Neutrophil_IFIT2_IL1RN
T218_B_GTTCATCCACATGAATATACGTCA-1	T218_B	M	3_Neutrophil_CXCR4-high
T218_B_AACTTCGTCCCTTTGTATACGTCA-1	T218_B	M	3_Neutrophil_CXCR4-high
T218_B_CATAGGCCACATTGAGATACGTCA-1	T218_B	M	25_AM_RSRP1_NRAMP1
T218_B_AAAGGTGAGCGGCTTTATACGTCA-1	T218_B	M	2_Neutrophil_IFIT2_IL1RN
T218_B_GGCTCAAAGACTTAAGACAGACCT-1	T218_B	M	3_Neutrophil_CXCR4-high
T218_B_CGCCATCCAAGATAAGACAGACCT-1	T218_B	M	2_Neutrophil_IFIT2_IL1RN
T218_B_TGACGTACATAGTCAGATACGTCA-1	T218_B	M	2_Neutrophil_IFIT2_IL1RN
T218_B_AATCGCGAGACAGACTATACGTCA-1	T218_B	M	2_Neutrophil_IFIT2_IL1RN
T218_B_GCTGTAACATCAAGCAACAGACCT-1	T218_B	M	3_Neutrophil_CXCR4-high
T218_B_AAGACAACACCAGCTCACAGACCT-1	T218_B	M	3_Neutrophil_CXCR4-high
T218_B_GTCATTGTCACTGTCAATACGTCA-1	T218_B	M	2_Neutrophil_IFIT2_IL1RN
T218_B_CATAGCGAGCGCTCCAATACGTCA-1	T218_B	M	2_Neutrophil_IFIT2_IL1RN
T218_B_ATTATGGAGCTCATTGACAGACCT-1	T218_B	M	3_Neutrophil_CXCR4-high
T218_B_TAACACGCATGAGTCAATACGTCA-1	T218_B	M	3_Neutrophil_CXCR4-high
T218_B_GGCCAGTAGGAAGCCCATACGTCA-1	T218_B	M	2_Neutrophil_IFIT2_IL1RN
T218_B_ACAACTTTCAACCGGAACAGACCT-1	T218_B	M	2_Neutrophil_IFIT2_IL1RN
T218_B_CGACTTATCGTTGCACATACGTCA-1	T218_B	M	3_Neutrophil_CXCR4-high
T218_B_GACTAACAGCTCAAGGACAGACCT-1	T218_B	M	3_Neutrophil_CXCR4-high
T218_B_TGTAACTTCATTGTACATACGTCA-1	T218_B	M	3_Neutrophil_CXCR4-high
T218_B_CCTCGATAGCCATCACATACGTCA-1	T218_B	M	3_Neutrophil_CXCR4-high
T218_B_CATTAGCGTGATCCTGACAGACCT-1	T218_B	M	2_Neutrophil_IFIT2_IL1RN
T218_B_CTTAGAGCACATGAATACAGACCT-1	T218_B	M	3_Neutrophil_CXCR4-high
T218_B_TTGCGGGCAGGTATTGACAGACCT-1	T218_B	M	2_Neutrophil_IFIT2_IL1RN
T218_B_CAGGTTGAGTCTAATCATACGTCA-1	T218_B	M	3_Neutrophil_CXCR4-high
T218_B_CGTACTTCAAGACATTATACGTCA-1	T218_B	M	3_Neutrophil_CXCR4-high
T218_B_GTAAGAACAATTAGACATACGTCA-1	T218_B	M	2_Neutrophil_IFIT2_IL1RN
T218_B_AGGGTGGAGGAAGGTAACAGACCT-1	T218_B	M	3_Neutrophil_CXCR4-high
T218_B_AGTGATCAGGTGAGCCATACGTCA-1	T218_B	M	2_Neutrophil_IFIT2_IL1RN
T218_B_GCAAGGCTCTCCATCTATACGTCA-1	T218_B	M	3_Neutrophil_CXCR4-high
T218_B_CGTACTTCAAGACATTACAGACCT-1	T218_B	M	3_Neutrophil_CXCR4-high
T218_B_ACAAACCAGACTCAAAATACGTCA-1	T218_B	M	3_Neutrophil_CXCR4-high
T218_B_GTCAGTGAGAACCTCCACAGACCT-1	T218_B	M	3_Neutrophil_CXCR4-high
T218_B_ACAGGTAGTTAGCGCCATACGTCA-1	T218_B	M	2_Neutrophil_IFIT2_IL1RN
T218_B_GCCCTGATCTATTGGTATACGTCA-1	T218_B	M	16_AM_IFN-responsive
T218_B_ACCGGTAAGGTATAGCACAGACCT-1	T218_B	M	2_Neutrophil_IFIT2_IL1RN
T218_B_ATTTGCAGTGCAGCTCATACGTCA-1	T218_B	M	3_Neutrophil_CXCR4-high
T218_B_CACGTTATCCCAAATTATACGTCA-1	T218_B	M	3_Neutrophil_CXCR4-high
T218_B_CACTTTACATAGGGTCACAGACCT-1	T218_B	M	2_Neutrophil_IFIT2_IL1RN
T218_B_AAACTGGGTTTCGCCTACAGACCT-1	T218_B	M	3_Neutrophil_CXCR4-high
T218_B_TCAACAAAGGCCTTCGATACGTCA-1	T218_B	M	2_Neutrophil_IFIT2_IL1RN
T218_B_AGGGTCCAGATGCTAAATACGTCA-1	T218_B	M	2_Neutrophil_IFIT2_IL1RN
T218_B_CTTTGGATCGGTAAGTACAGACCT-1	T218_B	M	2_Neutrophil_IFIT2_IL1RN
T218_B_GGCCATTTCAATGTTCACAGACCT-1	T218_B	M	3_Neutrophil_CXCR4-high
T218_B_CCAAAGCCAGCGGATTATACGTCA-1	T218_B	M	3_Neutrophil_CXCR4-high
T218_B_CCCACTTGTCCGCTAAATACGTCA-1	T218_B	M	15_Mo-derived AM_FPR3
T218_B_CATTCGCAGACAACACATACGTCA-1	T218_B	M	3_Neutrophil_CXCR4-high
T218_B_ATGACTTTCGGTAAACACAGACCT-1	T218_B	M	3_Neutrophil_CXCR4-high
T218_B_ATCGTTAGTTTGTCAAACAGACCT-1	T218_B	M	3_Neutrophil_CXCR4-high
T218_B_CCATCCCTCTGGCCCAACAGACCT-1	T218_B	M	2_Neutrophil_IFIT2_IL1RN
T218_B_GGCCGTTGTTTCCACCACAGACCT-1	T218_B	M	3_Neutrophil_CXCR4-high
T218_B_AATCCGGAGAGGAAATACAGACCT-1	T218_B	M	2_Neutrophil_IFIT2_IL1RN
T218_B_TGCGCCATCTTGAAAGACAGACCT-1	T218_B	M	2_Neutrophil_IFIT2_IL1RN
T218_B_CTGTCAATCCATCCGGATACGTCA-1	T218_B	M	2_Neutrophil_IFIT2_IL1RN
T218_B_TTAGGTGCAGCTAAGCACAGACCT-1	T218_B	M	3_Neutrophil_CXCR4-high
T218_B_TATTTGCAGTACCAGGATACGTCA-1	T218_B	M	3_Neutrophil_CXCR4-high
T218_B_CTAGCTGGTCTATCTTATACGTCA-1	T218_B	M	2_Neutrophil_IFIT2_IL1RN
T218_B_GGAAATTGTGTTTGCGATACGTCA-1	T218_B	M	3_Neutrophil_CXCR4-high
T218_B_ACATTACTCCAACTATATACGTCA-1	T218_B	M	3_Neutrophil_CXCR4-high
T218_B_GACTAAGGTCACGATTATACGTCA-1	T218_B	M	2_Neutrophil_IFIT2_IL1RN
T218_B_GAATGGTTCGCTATATACAGACCT-1	T218_B	M	2_Neutrophil_IFIT2_IL1RN
T218_B_AGATAACGTTAATTCGACAGACCT-1	T218_B	M	3_Neutrophil_CXCR4-high
T218_B_CAGGTTACACTCCCAAACAGACCT-1	T218_B	M	3_Neutrophil_CXCR4-high
T218_B_CATAAACCAACTAAGTACAGACCT-1	T218_B	M	3_Neutrophil_CXCR4-high
T218_B_ATTGCACGTAACGTGAACAGACCT-1	T218_B	M	3_Neutrophil_CXCR4-high
T218_B_TGTGAGCCATAACCAGACAGACCT-1	T218_B	M	2_Neutrophil_IFIT2_IL1RN
T218_B_ACTTCCTTCGAACCTCATACGTCA-1	T218_B	M	3_Neutrophil_CXCR4-high
T218_B_ACACAATCATCCGTCAATACGTCA-1	T218_B	M	2_Neutrophil_IFIT2_IL1RN
T218_B_CACTATGTCACCAGCTATACGTCA-1	T218_B	M	3_Neutrophil_CXCR4-high
T218_B_GCGGTAATCACTCGCGACAGACCT-1	T218_B	M	3_Neutrophil_CXCR4-high
T218_B_CGGTGTGCAGGCCTCTATACGTCA-1	T218_B	M	2_Neutrophil_IFIT2_IL1RN
T218_B_TGTGCTGGTAAGAATCACAGACCT-1	T218_B	M	2_Neutrophil_IFIT2_IL1RN
T218_B_CATTTAGGTTTCGCCTATACGTCA-1	T218_B	M	2_Neutrophil_IFIT2_IL1RN
T218_B_CACTCCCTCGTTGCACATACGTCA-1	T218_B	M	3_Neutrophil_CXCR4-high
T218_B_GGCAATCCATCCCTCTATACGTCA-1	T218_B	M	2_Neutrophil_IFIT2_IL1RN
T218_B_CTGAATGCAACCATTCATACGTCA-1	T218_B	M	2_Neutrophil_IFIT2_IL1RN
T218_B_TTACCTTGTGTTTCGGATACGTCA-1	T218_B	M	3_Neutrophil_CXCR4-high
T218_B_GGTGAAGCATCCGTCAATACGTCA-1	T218_B	M	3_Neutrophil_CXCR4-high
T218_B_GGTACCGCAATAGAAGATACGTCA-1	T218_B	M	2_Neutrophil_IFIT2_IL1RN
T218_B_TGCACACTCCAGAAACATACGTCA-1	T218_B	M	2_Neutrophil_IFIT2_IL1RN
T218_B_ACCAGGTCAGCCAGCAACAGACCT-1	T218_B	M	2_Neutrophil_IFIT2_IL1RN
T218_B_ACGTTCGGTAGGTGACATACGTCA-1	T218_B	M	3_Neutrophil_CXCR4-high
T218_B_GCCTAATGTAACTAGGATACGTCA-1	T218_B	M	2_Neutrophil_IFIT2_IL1RN
T218_B_GGATATTCATCATAGGACAGACCT-1	T218_B	M	16_AM_IFN-responsive
T218_B_TTGTACGTCGTTATGTATACGTCA-1	T218_B	M	16_AM_IFN-responsive
T218_B_TTTGAGAAGTGATTAGATACGTCA-1	T218_B	M	3_Neutrophil_CXCR4-high
T218_B_ATAAAGGCATTCTGTAATACGTCA-1	T218_B	M	2_Neutrophil_IFIT2_IL1RN
T218_B_AGCATCCTCAGGCATGATACGTCA-1	T218_B	M	2_Neutrophil_IFIT2_IL1RN
T218_B_TAGTGCACATTTGTTGACAGACCT-1	T218_B	M	3_Neutrophil_CXCR4-high
T218_B_AGCAGCCAGTTACCTGACAGACCT-1	T218_B	M	3_Neutrophil_CXCR4-high
T218_B_TGTTTCGAGTCACTATACAGACCT-1	T218_B	M	2_Neutrophil_IFIT2_IL1RN
T218_B_AGCATTAAGTGATCAAATACGTCA-1	T218_B	M	15_Mo-derived AM_FPR3
T218_B_ATAGGCGTCATCGATTATACGTCA-1	T218_B	M	2_Neutrophil_IFIT2_IL1RN
T218_B_CCTATGATCACGAACGACAGACCT-1	T218_B	M	2_Neutrophil_IFIT2_IL1RN
T218_B_CGATATGCATCGATAGACAGACCT-1	T218_B	M	3_Neutrophil_CXCR4-high
T218_B_GCGAATGTCCTTATGGATACGTCA-1	T218_B	M	3_Neutrophil_CXCR4-high
T218_B_AACTGGCCATTGCCGCATACGTCA-1	T218_B	M	2_Neutrophil_IFIT2_IL1RN
T218_B_GACTAGTAGGTGAATCATACGTCA-1	T218_B	M	2_Neutrophil_IFIT2_IL1RN
T218_B_AGACACTAGGAACCATACAGACCT-1	T218_B	M	3_Neutrophil_CXCR4-high
T218_B_GTTAGTCGTTAGTGAGATACGTCA-1	T218_B	M	3_Neutrophil_CXCR4-high
T218_B_CCATCATCATCAAGTGACAGACCT-1	T218_B	M	18_Monocyte
T218_B_GACAGGCTCTTTAGCGACAGACCT-1	T218_B	M	2_Neutrophil_IFIT2_IL1RN
T218_B_GTAAGGTTCACCTAATATACGTCA-1	T218_B	M	2_Neutrophil_IFIT2_IL1RN
T218_B_TCATTACAGATGAAGGACAGACCT-1	T218_B	M	3_Neutrophil_CXCR4-high
T218_B_CACTTGATCAACTGGGACAGACCT-1	T218_B	M	2_Neutrophil_IFIT2_IL1RN
T218_B_TGAACCACATCCGTCAATACGTCA-1	T218_B	M	3_Neutrophil_CXCR4-high
T218_B_CGGCTAAAGTGTGAGTACAGACCT-1	T218_B	M	2_Neutrophil_IFIT2_IL1RN
T218_B_ATGGTGAGTAGCCCGTACAGACCT-1	T218_B	M	3_Neutrophil_CXCR4-high
T218_B_AGGTTGAGTCCTCACTACAGACCT-1	T218_B	M	2_Neutrophil_IFIT2_IL1RN
T218_B_CTTACTGAGCGTGCTTACAGACCT-1	T218_B	M	2_Neutrophil_IFIT2_IL1RN
T218_B_GCTGATGAGGAAGCCCACAGACCT-1	T218_B	M	3_Neutrophil_CXCR4-high
T218_B_TATTAGGAGAAGCAAGATACGTCA-1	T218_B	M	3_Neutrophil_CXCR4-high
T218_B_AGAGGAGGTCATGAAGACAGACCT-1	T218_B	M	3_Neutrophil_CXCR4-high
T218_B_GGATAGGCAACCGTGGATACGTCA-1	T218_B	M	3_Neutrophil_CXCR4-high
T218_B_AACTGAATCGCCTCGAACAGACCT-1	T218_B	M	3_Neutrophil_CXCR4-high
T218_B_TAGAAACGTCAATTGCATACGTCA-1	T218_B	M	3_Neutrophil_CXCR4-high
T218_B_GTCACACTCAGCACAGATACGTCA-1	T218_B	M	2_Neutrophil_IFIT2_IL1RN
T218_B_TCCACCCTCGATATGAATACGTCA-1	T218_B	M	3_Neutrophil_CXCR4-high
T218_B_GCTGGTAAGGCGCAACACAGACCT-1	T218_B	M	3_Neutrophil_CXCR4-high
T218_B_CCTCAATCACTTAACCATACGTCA-1	T218_B	M	3_Neutrophil_CXCR4-high
T218_B_CTATTAGGTACGTTCGACAGACCT-1	T218_B	M	3_Neutrophil_CXCR4-high
T218_B_CGCTGGACAATCTCTAATACGTCA-1	T218_B	M	3_Neutrophil_CXCR4-high
T218_B_ATTGCTCCAATAAGGAATACGTCA-1	T218_B	M	3_Neutrophil_CXCR4-high
T218_B_TAGGCTGAGTCTTGCAATACGTCA-1	T218_B	M	3_Neutrophil_CXCR4-high
T218_B_GTTGCGCGTTCATTAGACAGACCT-1	T218_B	M	2_Neutrophil_IFIT2_IL1RN
T218_B_TGTTGCATCGCGTTACATACGTCA-1	T218_B	M	2_Neutrophil_IFIT2_IL1RN
T218_B_GACATAATCCTTATGGACAGACCT-1	T218_B	M	2_Neutrophil_IFIT2_IL1RN
T218_B_CTTCAACCAGTGAGAGATACGTCA-1	T218_B	M	2_Neutrophil_IFIT2_IL1RN
T218_B_AGTAAGTGTGAGTAATACAGACCT-1	T218_B	M	3_Neutrophil_CXCR4-high
T218_B_CTATTGAGTCCAGCACACAGACCT-1	T218_B	M	3_Neutrophil_CXCR4-high
T218_B_CCCGCAATCGCTCAACATACGTCA-1	T218_B	M	3_Neutrophil_CXCR4-high
T218_B_ACCCTTCGTTGCGGCTACAGACCT-1	T218_B	M	2_Neutrophil_IFIT2_IL1RN
T218_B_TCTAATCAGGCAAGTTACAGACCT-1	T218_B	M	2_Neutrophil_IFIT2_IL1RN
T218_B_ATCCCAATCGCAGGACACAGACCT-1	T218_B	M	3_Neutrophil_CXCR4-high
T218_B_TGAGTGAGTGCGTACCATACGTCA-1	T218_B	M	3_Neutrophil_CXCR4-high
T218_B_AGCCTTTCATCCCTCTATACGTCA-1	T218_B	M	3_Neutrophil_CXCR4-high
T218_B_CTTAACGTCACCAGCTACAGACCT-1	T218_B	M	3_Neutrophil_CXCR4-high
T218_B_GGATTGGTCGTCCCGAACAGACCT-1	T218_B	M	3_Neutrophil_CXCR4-high
T218_B_CGCGTGACAAACCCAAACAGACCT-1	T218_B	M	3_Neutrophil_CXCR4-high
T218_B_CTAAATGAGCGATGGCATACGTCA-1	T218_B	M	2_Neutrophil_IFIT2_IL1RN
T218_B_CATAGCGAGTTACCCAATACGTCA-1	T218_B	M	3_Neutrophil_CXCR4-high
T218_B_TTTGCGCAGACAAGCTACAGACCT-1	T218_B	M	2_Neutrophil_IFIT2_IL1RN
T218_B_GCAGGTTCAATCCACTACAGACCT-1	T218_B	M	3_Neutrophil_CXCR4-high
T218_B_GCGATAAGTCTCAGCAATACGTCA-1	T218_B	M	3_Neutrophil_CXCR4-high
T218_B_TTACACCCATGGCTTTATACGTCA-1	T218_B	M	3_Neutrophil_CXCR4-high
T218_B_TCTGCCACATAGCCGGACAGACCT-1	T218_B	M	3_Neutrophil_CXCR4-high
T218_B_TGGTTTGTCACTTCGAACAGACCT-1	T218_B	M	2_Neutrophil_IFIT2_IL1RN
T218_B_GGTCCGTGTGGTTAAGATACGTCA-1	T218_B	M	3_Neutrophil_CXCR4-high
T218_B_CGGGATGGTTTGTAGCATACGTCA-1	T218_B	M	3_Neutrophil_CXCR4-high
T218_B_GGTGCACAGCAAAGCTACAGACCT-1	T218_B	M	3_Neutrophil_CXCR4-high
T218_B_GGATGGCTCCTTAGGCACAGACCT-1	T218_B	M	3_Neutrophil_CXCR4-high
T218_B_ACTTGCTCAGGCAACTACAGACCT-1	T218_B	M	3_Neutrophil_CXCR4-high
T218_B_GCGCAACAGTCACCTAACAGACCT-1	T218_B	M	2_Neutrophil_IFIT2_IL1RN
T218_B_CCACTATCAGCTCGCTACAGACCT-1	T218_B	M	3_Neutrophil_CXCR4-high
T218_B_GAAGGATCACGTAAATATACGTCA-1	T218_B	M	2_Neutrophil_IFIT2_IL1RN
T218_B_GTCCAAACAAGATAAGACAGACCT-1	T218_B	M	2_Neutrophil_IFIT2_IL1RN
T218_B_CCTACTTTCTCTATGGATACGTCA-1	T218_B	M	2_Neutrophil_IFIT2_IL1RN
T218_B_TCCCATAAGGTTCCGTATACGTCA-1	T218_B	M	3_Neutrophil_CXCR4-high
T218_B_CCATCATCAGGACTACACAGACCT-1	T218_B	M	3_Neutrophil_CXCR4-high
T218_B_CTCAGCTAGTACCAGGATACGTCA-1	T218_B	M	2_Neutrophil_IFIT2_IL1RN
T218_B_ATCGTGACAATGTGGCACAGACCT-1	T218_B	M	2_Neutrophil_IFIT2_IL1RN
T218_B_AGATTGATCTAACCATACAGACCT-1	T218_B	M	2_Neutrophil_IFIT2_IL1RN
T218_B_CCAGCTTAGGGTTGGCATACGTCA-1	T218_B	M	3_Neutrophil_CXCR4-high
T218_B_TGATTACTCATTAGTCATACGTCA-1	T218_B	M	2_Neutrophil_IFIT2_IL1RN
T218_B_CGTAACGAGGAAACCTACAGACCT-1	T218_B	M	2_Neutrophil_IFIT2_IL1RN
T218_B_ACAATCAAGGTAACTAATACGTCA-1	T218_B	M	3_Neutrophil_CXCR4-high
T218_B_GCTACTATCTAATGGAATACGTCA-1	T218_B	M	2_Neutrophil_IFIT2_IL1RN
T218_B_CGAAGAAAGTAACGGTATACGTCA-1	T218_B	M	2_Neutrophil_IFIT2_IL1RN
T218_B_GACTAAGGTGGTTCGCACAGACCT-1	T218_B	M	2_Neutrophil_IFIT2_IL1RN
T218_B_GTATTACTCAAGCGATATACGTCA-1	T218_B	M	2_Neutrophil_IFIT2_IL1RN
T218_B_TGCTTAAGTGCGTACCATACGTCA-1	T218_B	M	2_Neutrophil_IFIT2_IL1RN
T218_B_AATCCGTGTCAATTGCATACGTCA-1	T218_B	M	3_Neutrophil_CXCR4-high
T218_B_ACCATTAGTCAATACCATACGTCA-1	T218_B	M	3_Neutrophil_CXCR4-high
T218_B_GTTTAGTTCCGCAACTATACGTCA-1	T218_B	M	2_Neutrophil_IFIT2_IL1RN
T218_B_CCAACTGGTTAGGTGAATACGTCA-1	T218_B	M	3_Neutrophil_CXCR4-high
T218_B_CACGTTATCAATGTGAACAGACCT-1	T218_B	M	3_Neutrophil_CXCR4-high
T218_B_GTTCGGGCATAAGCCAATACGTCA-1	T218_B	M	3_Neutrophil_CXCR4-high
T218_B_CAGTTAAAGCATGTGGATACGTCA-1	T218_B	M	3_Neutrophil_CXCR4-high
T218_B_CTGTTTACAAAGAACAATACGTCA-1	T218_B	M	3_Neutrophil_CXCR4-high
T218_B_CCTAAGGAGGATCCCTACAGACCT-1	T218_B	M	2_Neutrophil_IFIT2_IL1RN
T218_B_TCAGGCAAGGCGAGAGATACGTCA-1	T218_B	M	3_Neutrophil_CXCR4-high
T218_B_CTTTCATGTTATGTGCATACGTCA-1	T218_B	M	2_Neutrophil_IFIT2_IL1RN
T218_B_CATAGGGTCCTTTCTAACAGACCT-1	T218_B	M	3_Neutrophil_CXCR4-high
T218_B_ATGGCTTGTTTGGCCAACAGACCT-1	T218_B	M	2_Neutrophil_IFIT2_IL1RN
T218_B_GCTGGTAAGTAAAGGGATACGTCA-1	T218_B	M	2_Neutrophil_IFIT2_IL1RN
T218_B_TGGTGAGTCAGGTAGTATACGTCA-1	T218_B	M	3_Neutrophil_CXCR4-high
T218_B_TCGGTTATCGTTCGTAATACGTCA-1	T218_B	M	3_Neutrophil_CXCR4-high
T218_B_CTTGCACAGGTTTCCAATACGTCA-1	T218_B	M	3_Neutrophil_CXCR4-high
T218_B_CGCAACTTCGAAGGCCATACGTCA-1	T218_B	M	16_AM_IFN-responsive
T218_B_TTTGTGAGTCCTTATTATACGTCA-1	T218_B	M	2_Neutrophil_IFIT2_IL1RN
T218_B_ATTGCATTCTTGAGGGACAGACCT-1	T218_B	M	3_Neutrophil_CXCR4-high
T218_B_TGTATTGGTGAACGACATACGTCA-1	T218_B	M	2_Neutrophil_IFIT2_IL1RN
T218_B_CGGTGAGGTAGTAGCAACAGACCT-1	T218_B	M	2_Neutrophil_IFIT2_IL1RN
T218_B_CACCCATAGGCCTCTGATACGTCA-1	T218_B	M	3_Neutrophil_CXCR4-high
T218_B_TCAACATTCCTCACGGACAGACCT-1	T218_B	M	3_Neutrophil_CXCR4-high
T218_B_CGTATATTCCAAATTCACAGACCT-1	T218_B	M	2_Neutrophil_IFIT2_IL1RN
T218_B_AGGCCTAAGCCATAAAATACGTCA-1	T218_B	M	3_Neutrophil_CXCR4-high
T218_B_GCTGGTAAGTCATAAGACAGACCT-1	T218_B	M	2_Neutrophil_IFIT2_IL1RN
T218_B_ACTGGCTTCCTTTCTAATACGTCA-1	T218_B	M	16_AM_IFN-responsive
T218_B_GGAGTCATCTAGCGGAACAGACCT-1	T218_B	M	3_Neutrophil_CXCR4-high
T218_B_TCTAATCAGGATTATGACAGACCT-1	T218_B	M	2_Neutrophil_IFIT2_IL1RN
T218_B_CCAGCTTAGAGCAACTACAGACCT-1	T218_B	M	2_Neutrophil_IFIT2_IL1RN
T218_B_AAATCACCACGTGCTCATACGTCA-1	T218_B	M	2_Neutrophil_IFIT2_IL1RN
T218_B_TTCCGCACAATAGAGAACAGACCT-1	T218_B	M	3_Neutrophil_CXCR4-high
T218_B_TTTGCTCTCAGGCAATACAGACCT-1	T218_B	M	16_AM_IFN-responsive
T218_B_GGGATGGAGTGTTTCGATACGTCA-1	T218_B	M	2_Neutrophil_IFIT2_IL1RN
T218_B_AATCGCGAGCAATCGGATACGTCA-1	T218_B	M	3_Neutrophil_CXCR4-high
T218_B_TTGGTTAGTTTATGGCACAGACCT-1	T218_B	M	3_Neutrophil_CXCR4-high
T218_B_GCTTTCAAGAGCAACTACAGACCT-1	T218_B	M	3_Neutrophil_CXCR4-high
T218_B_CCATTGTCAGGATTATACAGACCT-1	T218_B	M	2_Neutrophil_IFIT2_IL1RN
T218_B_GCCTCGATCATTGAAGATACGTCA-1	T218_B	M	2_Neutrophil_IFIT2_IL1RN
T218_B_GTTTCACCACCTAAGAATACGTCA-1	T218_B	M	2_Neutrophil_IFIT2_IL1RN
T218_B_CTTACTGAGGAAGGTAATACGTCA-1	T218_B	M	3_Neutrophil_CXCR4-high
T218_B_TCAAGCGAGGCTGTGAATACGTCA-1	T218_B	M	3_Neutrophil_CXCR4-high
T218_B_CTGACCAGTTGTTCCCATACGTCA-1	T218_B	M	3_Neutrophil_CXCR4-high
T218_B_TCCGAATGTTCATTGAACAGACCT-1	T218_B	M	2_Neutrophil_IFIT2_IL1RN
T218_B_TCTAATGGTAAGGCTAATACGTCA-1	T218_B	M	2_Neutrophil_IFIT2_IL1RN
T218_B_CCTGATTCACTAAGGCATACGTCA-1	T218_B	M	2_Neutrophil_IFIT2_IL1RN
T218_B_AGTACTGCATTTGTTGATACGTCA-1	T218_B	M	2_Neutrophil_IFIT2_IL1RN
T218_B_AGGCTATAGCCAAACGATACGTCA-1	T218_B	M	3_Neutrophil_CXCR4-high
T218_B_GTAAGAACAAGTAAGAATACGTCA-1	T218_B	M	2_Neutrophil_IFIT2_IL1RN
T218_B_GATCGATAGCTATCCAACAGACCT-1	T218_B	M	3_Neutrophil_CXCR4-high
T218_B_AACATTGAGGTCGAGCATACGTCA-1	T218_B	M	3_Neutrophil_CXCR4-high
T218_B_GGTACCGCAAATAGGAATACGTCA-1	T218_B	M	2_Neutrophil_IFIT2_IL1RN
T218_B_GACTAACAGCATTTCGATACGTCA-1	T218_B	M	2_Neutrophil_IFIT2_IL1RN
T218_B_AAAGGGATCGAGAGAAATACGTCA-1	T218_B	M	3_Neutrophil_CXCR4-high
T218_B_AGGCCTAAGTTATTGCATACGTCA-1	T218_B	M	2_Neutrophil_IFIT2_IL1RN
T218_B_CGCGATAAGTTACCCAATACGTCA-1	T218_B	M	3_Neutrophil_CXCR4-high
T218_B_GTTCGTTCAACAGATTATACGTCA-1	T218_B	M	2_Neutrophil_IFIT2_IL1RN
T218_B_ACTAATGAGGAACTTAACAGACCT-1	T218_B	M	3_Neutrophil_CXCR4-high
T218_B_CGATATGCATAAGCCAACAGACCT-1	T218_B	M	10_AM
T218_B_GCCATTTCAGCCTGAGATACGTCA-1	T218_B	M	3_Neutrophil_CXCR4-high
T218_B_AAAGGGATCCAAACAAACAGACCT-1	T218_B	M	2_Neutrophil_IFIT2_IL1RN
T218_B_TTGAGGTAGGTTAGTAATACGTCA-1	T218_B	M	3_Neutrophil_CXCR4-high
T218_B_GCCTGAGCAGGTCAACATACGTCA-1	T218_B	M	2_Neutrophil_IFIT2_IL1RN
T218_B_GGAAGCCTCAATCGCCACAGACCT-1	T218_B	M	3_Neutrophil_CXCR4-high
T218_B_GCGGTAATCACGTTATATACGTCA-1	T218_B	M	3_Neutrophil_CXCR4-high
T218_B_GCTGTTGGTCAGGATAATACGTCA-1	T218_B	M	3_Neutrophil_CXCR4-high
T218_B_GTTGTTGTCCGCCTCTATACGTCA-1	T218_B	M	16_AM_IFN-responsive
T218_B_GCAATTAAGGTTAGTAATACGTCA-1	T218_B	M	3_Neutrophil_CXCR4-high
T218_B_TCACTTTGTAACCGCCACAGACCT-1	T218_B	M	3_Neutrophil_CXCR4-high
T218_B_TAGAGGCGTCCAGCACATACGTCA-1	T218_B	M	3_Neutrophil_CXCR4-high
T218_B_GGGACAACACTAGCGGATACGTCA-1	T218_B	M	3_Neutrophil_CXCR4-high
T218_B_TTACTTGCATTACTTGACAGACCT-1	T218_B	M	2_Neutrophil_IFIT2_IL1RN
T218_B_TCAACCATCGCAGCAAATACGTCA-1	T218_B	M	3_Neutrophil_CXCR4-high
T218_B_ATGACTTTCTGCAACCATACGTCA-1	T218_B	M	2_Neutrophil_IFIT2_IL1RN
T218_B_TAAAGCCAGTAGCGCAATACGTCA-1	T218_B	M	2_Neutrophil_IFIT2_IL1RN
T218_B_GAACGAAAGGGCCTTTACAGACCT-1	T218_B	M	2_Neutrophil_IFIT2_IL1RN
T218_B_TTGCGGGCAGAGAGCAATACGTCA-1	T218_B	M	3_Neutrophil_CXCR4-high
T218_B_AACCTTTAGACCTTGCATACGTCA-1	T218_B	M	2_Neutrophil_IFIT2_IL1RN
T218_B_GGTTAATCACATAAACATACGTCA-1	T218_B	M	18_Monocyte
T218_B_ACTAAACCACCTTCTCACAGACCT-1	T218_B	M	2_Neutrophil_IFIT2_IL1RN
T218_B_TACCGCCCATTTAGCCATACGTCA-1	T218_B	M	2_Neutrophil_IFIT2_IL1RN
T218_B_ATCCATCCATGACCAAATACGTCA-1	T218_B	M	3_Neutrophil_CXCR4-high
T218_B_ACCTAAGCATCGAACAACAGACCT-1	T218_B	M	3_Neutrophil_CXCR4-high
T218_B_CGATAGGTCTGTGATTATACGTCA-1	T218_B	M	3_Neutrophil_CXCR4-high
T218_B_ACGTTCGGTAAGCTAGACAGACCT-1	T218_B	M	3_Neutrophil_CXCR4-high
T218_B_TCTTACTGTGGCTTTGATACGTCA-1	T218_B	M	2_Neutrophil_IFIT2_IL1RN
T218_B_ATGCGATAGTTAACAGATACGTCA-1	T218_B	M	18_Monocyte
T218_B_GGAGGATAGTAATGGCATACGTCA-1	T218_B	M	3_Neutrophil_CXCR4-high
T218_B_GCTTCGGTCGCACACTACAGACCT-1	T218_B	M	2_Neutrophil_IFIT2_IL1RN
T218_B_GCTAGTCTCCCAGTACACAGACCT-1	T218_B	M	2_Neutrophil_IFIT2_IL1RN
T218_B_AGAGGTTTCCACAACCATACGTCA-1	T218_B	M	3_Neutrophil_CXCR4-high
T218_B_GCCATTTCAGCTACCCACAGACCT-1	T218_B	M	2_Neutrophil_IFIT2_IL1RN
T218_B_TTACTTGCACAATCGAATACGTCA-1	T218_B	M	3_Neutrophil_CXCR4-high
T218_B_CTAAGATCATCAAGTGACAGACCT-1	T218_B	M	2_Neutrophil_IFIT2_IL1RN
T218_B_CCCATCCTCAAGGTGTATACGTCA-1	T218_B	M	18_Monocyte
T218_B_CATTTCGAGGCGAGTCACAGACCT-1	T218_B	M	2_Neutrophil_IFIT2_IL1RN
T218_B_TCTATCTGTGTTCCAGATACGTCA-1	T218_B	M	3_Neutrophil_CXCR4-high
T218_B_CCAATACGTGACACAAATACGTCA-1	T218_B	M	3_Neutrophil_CXCR4-high
T218_B_CCACATTCAATAGAGAACAGACCT-1	T218_B	M	3_Neutrophil_CXCR4-high
T218_B_TCATGAGCATGTGGGTATACGTCA-1	T218_B	M	2_Neutrophil_IFIT2_IL1RN
T218_B_AATCCGGAGTGTGCAGACAGACCT-1	T218_B	M	3_Neutrophil_CXCR4-high
T218_B_TCCAATAGTGAACGGTATACGTCA-1	T218_B	M	2_Neutrophil_IFIT2_IL1RN
T218_B_GGAACTAGTGAACGTAATACGTCA-1	T218_B	M	3_Neutrophil_CXCR4-high
T218_B_TGAGCTTGTTCTTACTATACGTCA-1	T218_B	M	2_Neutrophil_IFIT2_IL1RN
T218_B_GCGGGTTAGTTTGCTGATACGTCA-1	T218_B	M	2_Neutrophil_IFIT2_IL1RN
T218_B_CTCTAACCAATTCGGAACAGACCT-1	T218_B	M	3_Neutrophil_CXCR4-high
T218_B_AGTGGGTGTCAAACTCACAGACCT-1	T218_B	M	3_Neutrophil_CXCR4-high
T218_B_AACCTTTAGTTGCAGGATACGTCA-1	T218_B	M	3_Neutrophil_CXCR4-high
T218_B_GGTTAAATCGGTAAACATACGTCA-1	T218_B	M	2_Neutrophil_IFIT2_IL1RN
T218_B_TGATCTTAGCTGGACAACAGACCT-1	T218_B	M	3_Neutrophil_CXCR4-high
T218_B_GTTCGGGCACAATAGTACAGACCT-1	T218_B	M	2_Neutrophil_IFIT2_IL1RN
T218_B_GGCCGTTGTGTTTGTAATACGTCA-1	T218_B	M	2_Neutrophil_IFIT2_IL1RN
T218_B_GTTTGGTGTCAAAGGCATACGTCA-1	T218_B	M	2_Neutrophil_IFIT2_IL1RN
T218_B_TTATGTCAGGTTAGACACAGACCT-1	T218_B	M	2_Neutrophil_IFIT2_IL1RN
T218_B_AGATAACGTTGCGAAAATACGTCA-1	T218_B	M	2_Neutrophil_IFIT2_IL1RN
T218_B_CATTGAAAGAGGCGTCACAGACCT-1	T218_B	M	3_Neutrophil_CXCR4-high
T218_B_GACATTGCATGGCTTTACAGACCT-1	T218_B	M	3_Neutrophil_CXCR4-high
T218_B_ACCCTAATCATGCGGAACAGACCT-1	T218_B	M	3_Neutrophil_CXCR4-high
T218_B_GCAAATGGTCTAACCGATACGTCA-1	T218_B	M	3_Neutrophil_CXCR4-high
T218_B_GCTCCTGAGTTATCCGACAGACCT-1	T218_B	M	2_Neutrophil_IFIT2_IL1RN
T218_B_CTCTTGAAGTGATGGTACAGACCT-1	T218_B	M	3_Neutrophil_CXCR4-high
T218_B_TTCGCCACATCCTTGGATACGTCA-1	T218_B	M	3_Neutrophil_CXCR4-high
T218_B_GCACGAATCGTAAAGCATACGTCA-1	T218_B	M	3_Neutrophil_CXCR4-high
T218_B_GCTGTCAGTGTTAGTCACAGACCT-1	T218_B	M	2_Neutrophil_IFIT2_IL1RN
T218_B_TGAACCTGTATTTGTGACAGACCT-1	T218_B	M	3_Neutrophil_CXCR4-high
T218_B_CGTGAACCACGTAGTAACAGACCT-1	T218_B	M	3_Neutrophil_CXCR4-high
T218_B_GGAACTAGTTGCGGCTACAGACCT-1	T218_B	M	3_Neutrophil_CXCR4-high
T218_B_CTTTAGGTCTATGGCCACAGACCT-1	T218_B	M	2_Neutrophil_IFIT2_IL1RN
T218_B_GGCAAGCTCGATTACTACAGACCT-1	T218_B	M	3_Neutrophil_CXCR4-high
T218_B_GCTACTATCCATCCTTATACGTCA-1	T218_B	M	2_Neutrophil_IFIT2_IL1RN
T218_B_GCTTGATGTTGTCCAGATACGTCA-1	T218_B	M	3_Neutrophil_CXCR4-high
T218_B_TGCGCTAGTGACATGAATACGTCA-1	T218_B	M	2_Neutrophil_IFIT2_IL1RN
T218_B_AGTACTGCAGCGGATTATACGTCA-1	T218_B	M	3_Neutrophil_CXCR4-high
T218_B_CTAACTAGTCAAAGATATACGTCA-1	T218_B	M	2_Neutrophil_IFIT2_IL1RN
T218_B_CTCTAAGTCGAACCTCATACGTCA-1	T218_B	M	2_Neutrophil_IFIT2_IL1RN
T218_B_TGTTTCGAGCAAACTAATACGTCA-1	T218_B	M	2_Neutrophil_IFIT2_IL1RN
T218_B_TCATAGGCATCCGGAGACAGACCT-1	T218_B	M	3_Neutrophil_CXCR4-high
T218_B_CGCAATTGTGATAAACATACGTCA-1	T218_B	M	3_Neutrophil_CXCR4-high
T218_B_GCCTCGATCACTGTCAATACGTCA-1	T218_B	M	2_Neutrophil_IFIT2_IL1RN
T218_B_ACTAGGTAGCTGGGTAACAGACCT-1	T218_B	M	3_Neutrophil_CXCR4-high
T218_B_CTACCATCAGGCGAAAATACGTCA-1	T218_B	M	2_Neutrophil_IFIT2_IL1RN
T218_B_CACTAACGTGTGATGAATACGTCA-1	T218_B	M	3_Neutrophil_CXCR4-high
T218_B_GCATGGATCCATAAAGATACGTCA-1	T218_B	M	2_Neutrophil_IFIT2_IL1RN
T218_B_GATTGGCCATTCGGTTATACGTCA-1	T218_B	M	2_Neutrophil_IFIT2_IL1RN
T218_B_TTAGTCAGTCGAAGCGATACGTCA-1	T218_B	M	2_Neutrophil_IFIT2_IL1RN
T218_B_CATACTTAGCGAAGTTATACGTCA-1	T218_B	M	3_Neutrophil_CXCR4-high
T218_B_TTATAGCTCGCCTCGAATACGTCA-1	T218_B	M	2_Neutrophil_IFIT2_IL1RN
T218_B_GCAACTTGTGTGAGTAACAGACCT-1	T218_B	M	2_Neutrophil_IFIT2_IL1RN
T218_B_CGGTGCACATTTGGAGATACGTCA-1	T218_B	M	2_Neutrophil_IFIT2_IL1RN
T218_B_CCCATCACAGCTAGACATACGTCA-1	T218_B	M	2_Neutrophil_IFIT2_IL1RN
T218_B_AACAAGCTCCGCCATGATACGTCA-1	T218_B	M	3_Neutrophil_CXCR4-high
T218_B_TATGAGCAGGTTTCCAACAGACCT-1	T218_B	M	3_Neutrophil_CXCR4-high
T218_B_CAGGTAAGTTGGGCGAATACGTCA-1	T218_B	M	3_Neutrophil_CXCR4-high
T218_B_TGAAACTCACCACATTATACGTCA-1	T218_B	M	3_Neutrophil_CXCR4-high
T218_B_ACGCATGAGCCCTGATATACGTCA-1	T218_B	M	3_Neutrophil_CXCR4-high
T218_B_ATAGACTCACCGGCAAATACGTCA-1	T218_B	M	2_Neutrophil_IFIT2_IL1RN
T218_B_AATCGCGAGCAACTTTATACGTCA-1	T218_B	M	3_Neutrophil_CXCR4-high
T218_B_TGCCCATAGGATGTTAATACGTCA-1	T218_B	M	3_Neutrophil_CXCR4-high
T218_B_GTTCATCCAGCCTTCAACAGACCT-1	T218_B	M	3_Neutrophil_CXCR4-high
T218_B_GCCAATACAAATAGGAATACGTCA-1	T218_B	M	2_Neutrophil_IFIT2_IL1RN
T218_B_TGTTAGCGTGCTCATGATACGTCA-1	T218_B	M	2_Neutrophil_IFIT2_IL1RN
T218_B_ACTACAAAGTACCAGGATACGTCA-1	T218_B	M	3_Neutrophil_CXCR4-high
T218_B_CTGGTGAAGTGATTTCATACGTCA-1	T218_B	M	3_Neutrophil_CXCR4-high
T218_B_GAAATACGTGGTTAAGACAGACCT-1	T218_B	M	3_Neutrophil_CXCR4-high
T218_B_TCAGTAAAGGCTTAGGATACGTCA-1	T218_B	M	18_Monocyte
T218_B_TGTTCTTGTGGAAGCTACAGACCT-1	T218_B	M	2_Neutrophil_IFIT2_IL1RN
T218_B_AACATTGAGAAAGGCAATACGTCA-1	T218_B	M	2_Neutrophil_IFIT2_IL1RN
T218_B_CAATCCATCAGTTAGAACAGACCT-1	T218_B	M	3_Neutrophil_CXCR4-high
T218_B_GGAACTAGTCACGATTATACGTCA-1	T218_B	M	2_Neutrophil_IFIT2_IL1RN
T218_B_GGACTTACAAATCACGATACGTCA-1	T218_B	M	2_Neutrophil_IFIT2_IL1RN
T218_B_TCCCTCATCATAACCTATACGTCA-1	T218_B	M	2_Neutrophil_IFIT2_IL1RN
T218_B_CTCAGGGCACATTCGTATACGTCA-1	T218_B	M	2_Neutrophil_IFIT2_IL1RN
T218_B_ATTGCCGGTATGGTAGATACGTCA-1	T218_B	M	2_Neutrophil_IFIT2_IL1RN
T218_B_TGCTTGATCGACTTTGACAGACCT-1	T218_B	M	2_Neutrophil_IFIT2_IL1RN
T218_B_CTTAGTCCAACCTCGCACAGACCT-1	T218_B	M	15_Mo-derived AM_FPR3
T218_B_TCTTGGATCTAGCCTAACAGACCT-1	T218_B	M	3_Neutrophil_CXCR4-high
T218_B_AAATGAGCACTATGGAACAGACCT-1	T218_B	M	3_Neutrophil_CXCR4-high
T218_B_GGCGAATGTACCTCAGACAGACCT-1	T218_B	M	3_Neutrophil_CXCR4-high
T218_B_TCATGGTGTACCGCACATACGTCA-1	T218_B	M	3_Neutrophil_CXCR4-high
T218_B_TGAGTCGAGGTAACTAATACGTCA-1	T218_B	M	2_Neutrophil_IFIT2_IL1RN
T218_B_AGCGTTTGTCCATTAAACAGACCT-1	T218_B	M	3_Neutrophil_CXCR4-high
T218_B_CGATTGACAGCCATAAATACGTCA-1	T218_B	M	2_Neutrophil_IFIT2_IL1RN
T218_B_CCCTGTTGTTTCCAAAACAGACCT-1	T218_B	M	2_Neutrophil_IFIT2_IL1RN
T218_B_ATTTCCTGTCACACCAATACGTCA-1	T218_B	M	3_Neutrophil_CXCR4-high
T218_B_TTCTGGCAGGATGCATATACGTCA-1	T218_B	M	2_Neutrophil_IFIT2_IL1RN
T218_B_AGGTGAGCATGCTCCAATACGTCA-1	T218_B	M	3_Neutrophil_CXCR4-high
T218_B_AGCGCTAAGCACGGTAATACGTCA-1	T218_B	M	2_Neutrophil_IFIT2_IL1RN
T218_B_GGCCATCGTTAGTAGGATACGTCA-1	T218_B	M	2_Neutrophil_IFIT2_IL1RN
T218_B_TCGGCTAGTGAATCTCACAGACCT-1	T218_B	M	3_Neutrophil_CXCR4-high
T218_B_ACGATTCGTTGGATGAATACGTCA-1	T218_B	M	3_Neutrophil_CXCR4-high
T218_B_GATTGCTGTATCCGCAATACGTCA-1	T218_B	M	14_AM_Mito-high
T218_B_GCTTGTTCACTCAAAGACAGACCT-1	T218_B	M	3_Neutrophil_CXCR4-high
T218_B_TAGTTTCAGTTATGGAATACGTCA-1	T218_B	M	3_Neutrophil_CXCR4-high
T218_B_CAAGGTTAGCAATCGGATACGTCA-1	T218_B	M	3_Neutrophil_CXCR4-high
T218_B_GTGGGAACACATGAATACAGACCT-1	T218_B	M	15_Mo-derived AM_FPR3
T218_B_GTTCCATCAGCCAGCAATACGTCA-1	T218_B	M	3_Neutrophil_CXCR4-high
T218_B_TCTAACCCAAGGGTCTACAGACCT-1	T218_B	M	3_Neutrophil_CXCR4-high
T218_B_TAAAGGGAGATAGCTAATACGTCA-1	T218_B	M	3_Neutrophil_CXCR4-high
T218_B_AGTCGTTGTTTGACTAATACGTCA-1	T218_B	M	2_Neutrophil_IFIT2_IL1RN
T218_B_AGTTAGGGTTCCGGGTACAGACCT-1	T218_B	M	3_Neutrophil_CXCR4-high
T218_B_CTCGATCAGGTCAAACATACGTCA-1	T218_B	M	2_Neutrophil_IFIT2_IL1RN
T218_B_GAGGTCCAGCTATATCACAGACCT-1	T218_B	M	2_Neutrophil_IFIT2_IL1RN
T218_B_TTGAACAAGACCTTTGATACGTCA-1	T218_B	M	2_Neutrophil_IFIT2_IL1RN
T218_B_CTCGTTAAGGCTGTGAACAGACCT-1	T218_B	M	3_Neutrophil_CXCR4-high
T218_B_CCTAGAGAGTGATGGTACAGACCT-1	T218_B	M	3_Neutrophil_CXCR4-high
T218_B_TACCGTTCAGGTTTCTATACGTCA-1	T218_B	M	2_Neutrophil_IFIT2_IL1RN
T218_B_GAATGACTCAGCACGAACAGACCT-1	T218_B	M	3_Neutrophil_CXCR4-high
T218_B_CAGGCTAAGCTTTACGATACGTCA-1	T218_B	M	2_Neutrophil_IFIT2_IL1RN
T218_B_AACTTACTCAGGCAATACAGACCT-1	T218_B	M	2_Neutrophil_IFIT2_IL1RN
T218_B_CTGTCAATCATGTCATACAGACCT-1	T218_B	M	2_Neutrophil_IFIT2_IL1RN
T218_B_TACTCACCAACTAGTGATACGTCA-1	T218_B	M	3_Neutrophil_CXCR4-high
T218_B_CCATGGTTCATGGAACATACGTCA-1	T218_B	M	2_Neutrophil_IFIT2_IL1RN
T218_B_TCAGGGATCAATACAGACAGACCT-1	T218_B	M	2_Neutrophil_IFIT2_IL1RN
T218_B_CTTAGAGCACCATCATACAGACCT-1	T218_B	M	3_Neutrophil_CXCR4-high
T218_B_TGAGGCGGTACTTATGATACGTCA-1	T218_B	M	2_Neutrophil_IFIT2_IL1RN
T218_B_TGAGTCTGTTGTTCCCACAGACCT-1	T218_B	M	3_Neutrophil_CXCR4-high
T218_B_TATCTTGCAAATACCGATACGTCA-1	T218_B	M	3_Neutrophil_CXCR4-high
T218_B_CTAGGCTTCCTTGTTCACAGACCT-1	T218_B	M	2_Neutrophil_IFIT2_IL1RN
T218_B_TCACGTTCACAATACGACAGACCT-1	T218_B	M	3_Neutrophil_CXCR4-high
T218_B_GTTCGCGTCGAAACTAATACGTCA-1	T218_B	M	3_Neutrophil_CXCR4-high
T218_B_GCTGTAACAGCTCATTACAGACCT-1	T218_B	M	3_Neutrophil_CXCR4-high
T218_B_AATAGCATCACCTAATACAGACCT-1	T218_B	M	2_Neutrophil_IFIT2_IL1RN
T218_B_TAGGTTCGTGATAAACATACGTCA-1	T218_B	M	2_Neutrophil_IFIT2_IL1RN
T218_B_TTCTGTGAGGAAACCTATACGTCA-1	T218_B	M	3_Neutrophil_CXCR4-high
T218_B_TCGTTGCAGCACGCAAATACGTCA-1	T218_B	M	2_Neutrophil_IFIT2_IL1RN
T218_B_GGAGCTATCAGGGCACACAGACCT-1	T218_B	M	2_Neutrophil_IFIT2_IL1RN
T218_B_ACTTGCTCATCATGCTATACGTCA-1	T218_B	M	2_Neutrophil_IFIT2_IL1RN
T218_B_AAGGGAGGTAAGCGTAACAGACCT-1	T218_B	M	2_Neutrophil_IFIT2_IL1RN
T218_B_CCTAATCCACCTTACGACAGACCT-1	T218_B	M	3_Neutrophil_CXCR4-high
T218_B_CGATTGTGTTGCGAAAATACGTCA-1	T218_B	M	3_Neutrophil_CXCR4-high
T218_B_GACATAATCTAAATCCATACGTCA-1	T218_B	M	3_Neutrophil_CXCR4-high
T218_B_CCAAGCTTCGATGAACACAGACCT-1	T218_B	M	3_Neutrophil_CXCR4-high
T218_B_GTTCATTAGTTATCCGATACGTCA-1	T218_B	M	16_AM_IFN-responsive
T218_B_GTTAACCGTAGTAACGACAGACCT-1	T218_B	M	3_Neutrophil_CXCR4-high
T218_B_TAATAGGTCTTTGGATATACGTCA-1	T218_B	M	3_Neutrophil_CXCR4-high
T218_B_CGGCAATCAACTTGTCACAGACCT-1	T218_B	M	3_Neutrophil_CXCR4-high
T218_B_GCTTTCAAGATGGATCATACGTCA-1	T218_B	M	3_Neutrophil_CXCR4-high
T218_B_ACTTATGGTGGCTCACACAGACCT-1	T218_B	M	3_Neutrophil_CXCR4-high
T218_B_ACCTCTAAGTGTCCACATACGTCA-1	T218_B	M	3_Neutrophil_CXCR4-high
T218_B_CTATCCGCATTTCGCGATACGTCA-1	T218_B	M	2_Neutrophil_IFIT2_IL1RN
T218_B_CATCCTTTCGCCTATAATACGTCA-1	T218_B	M	3_Neutrophil_CXCR4-high
T218_B_AGAAAGGTCCTGCCAGATACGTCA-1	T218_B	M	3_Neutrophil_CXCR4-high
T218_B_CGAAGGTGTCCTCCATACAGACCT-1	T218_B	M	3_Neutrophil_CXCR4-high
T218_B_ACGAGGGAGTAACTTCACAGACCT-1	T218_B	M	2_Neutrophil_IFIT2_IL1RN
T218_B_TGTGGGTCATTTATCGACAGACCT-1	T218_B	M	3_Neutrophil_CXCR4-high
T218_B_CCACATTCAAATAGGAATACGTCA-1	T218_B	M	3_Neutrophil_CXCR4-high
T218_B_AGCTGGATCCGTCCAGATACGTCA-1	T218_B	M	3_Neutrophil_CXCR4-high
T218_B_GCACAACCAGCGGATTATACGTCA-1	T218_B	M	2_Neutrophil_IFIT2_IL1RN
T218_B_GATCAATCACATTGAGACAGACCT-1	T218_B	M	3_Neutrophil_CXCR4-high
T218_B_ACCATATTCCGTTAGCATACGTCA-1	T218_B	M	3_Neutrophil_CXCR4-high
T218_B_GGAGCGAAGTAAGCACACAGACCT-1	T218_B	M	3_Neutrophil_CXCR4-high
T218_B_GGCTTGAAGAGGCGAGATACGTCA-1	T218_B	M	16_AM_IFN-responsive
T218_B_ATGGTAATCATCAAGAACAGACCT-1	T218_B	M	2_Neutrophil_IFIT2_IL1RN
T218_B_AGAGGAATCCAACATTATACGTCA-1	T218_B	M	2_Neutrophil_IFIT2_IL1RN
T218_B_CTTTGGATCCTTAGATATACGTCA-1	T218_B	M	3_Neutrophil_CXCR4-high
T218_B_GACCTCAGTTTCTAAGATACGTCA-1	T218_B	M	3_Neutrophil_CXCR4-high
T218_B_TTGGTTAGTATCCGCAACAGACCT-1	T218_B	M	3_Neutrophil_CXCR4-high
T218_B_GAAGTATGTCCTTCGTATACGTCA-1	T218_B	M	18_Monocyte
T218_B_TAAACTGAGGGAGGATATACGTCA-1	T218_B	M	3_Neutrophil_CXCR4-high
T218_B_TCGATGACAGGCTATAATACGTCA-1	T218_B	M	2_Neutrophil_IFIT2_IL1RN
T218_B_TCGAAGTAGATAGCTAACAGACCT-1	T218_B	M	16_AM_IFN-responsive
T218_B_TCCCGCAAGTTTGCATACAGACCT-1	T218_B	M	3_Neutrophil_CXCR4-high
T218_B_ACCCTCACACATTGAGACAGACCT-1	T218_B	M	3_Neutrophil_CXCR4-high
T218_B_CGGCTAAAGCTTACTGACAGACCT-1	T218_B	M	3_Neutrophil_CXCR4-high
T218_B_TCCATTACAATACTGGACAGACCT-1	T218_B	M	2_Neutrophil_IFIT2_IL1RN
T218_B_AGTCACACATGAGCTAATACGTCA-1	T218_B	M	2_Neutrophil_IFIT2_IL1RN
T218_B_AGTAAGTGTGGACCCTATACGTCA-1	T218_B	M	2_Neutrophil_IFIT2_IL1RN
T218_B_ACAGGCATCTATTGACATACGTCA-1	T218_B	M	2_Neutrophil_IFIT2_IL1RN
T218_B_ATCAGCACAACCTCGCACAGACCT-1	T218_B	M	3_Neutrophil_CXCR4-high
T218_B_GGTTTCCAGTCATCATATACGTCA-1	T218_B	M	3_Neutrophil_CXCR4-high
T218_B_ATGGCCCGTATGGTAGACAGACCT-1	T218_B	M	2_Neutrophil_IFIT2_IL1RN
T218_B_TTATCACAGTCGCATCATACGTCA-1	T218_B	M	16_AM_IFN-responsive
T218_B_TGAGGCGGTTGTTGTAACAGACCT-1	T218_B	M	2_Neutrophil_IFIT2_IL1RN
T218_B_ACGTAGCCAATCAAGTACAGACCT-1	T218_B	M	2_Neutrophil_IFIT2_IL1RN
T218_B_TCCACTAAGAGGCGGAACAGACCT-1	T218_B	M	2_Neutrophil_IFIT2_IL1RN
T218_B_TGCCGGTGTATGTTTGATACGTCA-1	T218_B	M	2_Neutrophil_IFIT2_IL1RN
T218_B_GACAACTAGCCCGTTGACAGACCT-1	T218_B	M	2_Neutrophil_IFIT2_IL1RN
T218_B_AGCATCCTCTTGAAGAACAGACCT-1	T218_B	M	2_Neutrophil_IFIT2_IL1RN
T218_B_GCAAATTCATCCGTCAATACGTCA-1	T218_B	M	3_Neutrophil_CXCR4-high
T218_B_CATCGGTTCTATGGCCATACGTCA-1	T218_B	M	3_Neutrophil_CXCR4-high
T218_B_TACGTTCCAACATGATATACGTCA-1	T218_B	M	3_Neutrophil_CXCR4-high
T218_B_TTATCGCCATTACTTGATACGTCA-1	T218_B	M	3_Neutrophil_CXCR4-high
T218_B_CCCTGTTGTCGTTATAATACGTCA-1	T218_B	M	3_Neutrophil_CXCR4-high
T218_B_AAACTGTCACGATTAGATACGTCA-1	T218_B	M	2_Neutrophil_IFIT2_IL1RN
T218_B_CGGTATTGTAACTTGCACAGACCT-1	T218_B	M	2_Neutrophil_IFIT2_IL1RN
T218_B_GAGGGAGTCCGTCCAGATACGTCA-1	T218_B	M	2_Neutrophil_IFIT2_IL1RN
T218_B_CTATGTCCATAAGCTGATACGTCA-1	T218_B	M	3_Neutrophil_CXCR4-high
T218_B_AGATTCAAGCAATTGAATACGTCA-1	T218_B	M	3_Neutrophil_CXCR4-high
T218_B_CGATGAAGTCAATTCAATACGTCA-1	T218_B	M	3_Neutrophil_CXCR4-high
T218_B_TAAACTGAGCACTACCATACGTCA-1	T218_B	M	3_Neutrophil_CXCR4-high
T218_B_GATTGATCAAACCTGAATACGTCA-1	T218_B	M	3_Neutrophil_CXCR4-high
T218_B_TGTCGAGAGTAAGCTAATACGTCA-1	T218_B	M	3_Neutrophil_CXCR4-high
T218_B_TGAGTGAGTAATCCGTACAGACCT-1	T218_B	M	3_Neutrophil_CXCR4-high
T218_B_GACATCCTCGAACGTGACAGACCT-1	T218_B	M	3_Neutrophil_CXCR4-high
T218_B_TGATTTGGTGGTGAGTATACGTCA-1	T218_B	M	3_Neutrophil_CXCR4-high
T218_B_GACTTAAAGGTTAGCGATACGTCA-1	T218_B	M	3_Neutrophil_CXCR4-high
T218_B_TATCGAGCATGTGGGTATACGTCA-1	T218_B	M	3_Neutrophil_CXCR4-high
T218_B_CATCCTGCAAGCTCAAACAGACCT-1	T218_B	M	3_Neutrophil_CXCR4-high
T218_B_TTAGCCGGTTAGGTAGATACGTCA-1	T218_B	M	3_Neutrophil_CXCR4-high
T218_B_TGCACACTCACTTGATATACGTCA-1	T218_B	M	3_Neutrophil_CXCR4-high
T218_B_TGTACCTCAATCGTTCATACGTCA-1	T218_B	M	3_Neutrophil_CXCR4-high
T218_B_ACGCAAGTCGTCAATTATACGTCA-1	T218_B	M	2_Neutrophil_IFIT2_IL1RN
T218_B_GAATGACTCACAGGATATACGTCA-1	T218_B	M	2_Neutrophil_IFIT2_IL1RN
T218_B_GCTTGGTTCGAGGCACATACGTCA-1	T218_B	M	3_Neutrophil_CXCR4-high
T218_B_AAATGGTGTCGCAACCATACGTCA-1	T218_B	M	2_Neutrophil_IFIT2_IL1RN
T218_B_AGCTTGTGTGGCTCACATACGTCA-1	T218_B	M	3_Neutrophil_CXCR4-high
T218_B_ATTGACTTCTGGCCCAATACGTCA-1	T218_B	M	2_Neutrophil_IFIT2_IL1RN
T218_B_TGACATAAGCACTACCATACGTCA-1	T218_B	M	2_Neutrophil_IFIT2_IL1RN
T218_B_CGATTTAGTGAATCTCACAGACCT-1	T218_B	M	3_Neutrophil_CXCR4-high
T218_B_GCTTACATCATTACCGACAGACCT-1	T218_B	M	3_Neutrophil_CXCR4-high
T218_B_GCCATCAGTTGTCATAACAGACCT-1	T218_B	M	2_Neutrophil_IFIT2_IL1RN
T218_B_ACACCTATCGATTAAGATACGTCA-1	T218_B	M	2_Neutrophil_IFIT2_IL1RN
T218_B_GTTTGTAGTTGTGACTATACGTCA-1	T218_B	M	2_Neutrophil_IFIT2_IL1RN
T218_B_TCGTCCCTCCGCAATCATACGTCA-1	T218_B	M	2_Neutrophil_IFIT2_IL1RN
T218_B_ACCATTAGTCGTAATCATACGTCA-1	T218_B	M	3_Neutrophil_CXCR4-high
T218_B_CTAGGCTTCGCCTCTCACAGACCT-1	T218_B	M	2_Neutrophil_IFIT2_IL1RN
T218_B_CTCAACATCCAACTATATACGTCA-1	T218_B	M	3_Neutrophil_CXCR4-high
T218_B_CGACTCCCACTAAGCAATACGTCA-1	T218_B	M	3_Neutrophil_CXCR4-high
T218_B_AAAGGGATCCTTTAGGACAGACCT-1	T218_B	M	3_Neutrophil_CXCR4-high
T218_B_GGCAAGTGTTTCAGGTACAGACCT-1	T218_B	M	3_Neutrophil_CXCR4-high
T218_B_CTTGTGATCTCAGCACATACGTCA-1	T218_B	M	3_Neutrophil_CXCR4-high
T218_B_ACTAAACCAACAAGCCATACGTCA-1	T218_B	M	2_Neutrophil_IFIT2_IL1RN
T218_B_GGCTGAGGTTGTCATAATACGTCA-1	T218_B	M	3_Neutrophil_CXCR4-high
T218_B_CGTTATTAGTGATTTCACAGACCT-1	T218_B	M	3_Neutrophil_CXCR4-high
T218_B_TGTTCTTGTTTCTAAGATACGTCA-1	T218_B	M	2_Neutrophil_IFIT2_IL1RN
T218_B_CCAAACTGTGGTTAAGATACGTCA-1	T218_B	M	2_Neutrophil_IFIT2_IL1RN
T218_B_GCTTGAACAGCACCTCACAGACCT-1	T218_B	M	3_Neutrophil_CXCR4-high
T218_B_CCATCATCAGATAGCCACAGACCT-1	T218_B	M	3_Neutrophil_CXCR4-high
T218_B_CTCCATCGTAATAGGTATACGTCA-1	T218_B	M	3_Neutrophil_CXCR4-high
T218_B_GCGCTACGTACTTCAAACAGACCT-1	T218_B	M	2_Neutrophil_IFIT2_IL1RN
T218_B_AGCTACCTCTTAATGCATACGTCA-1	T218_B	M	3_Neutrophil_CXCR4-high
T218_B_TGGCCTTAGACCAGGCATACGTCA-1	T218_B	M	2_Neutrophil_IFIT2_IL1RN
T218_B_TTCGCCTGTTAACGAGACAGACCT-1	T218_B	M	3_Neutrophil_CXCR4-high
T218_B_TGCCCTGAGGTGCACAACAGACCT-1	T218_B	M	2_Neutrophil_IFIT2_IL1RN
T218_B_TATTGCAGTTGAGGACATACGTCA-1	T218_B	M	2_Neutrophil_IFIT2_IL1RN
T218_B_CAACTTGTCGAAGTTAACAGACCT-1	T218_B	M	3_Neutrophil_CXCR4-high
T218_B_GGTGCACAGGCTTAGGATACGTCA-1	T218_B	M	3_Neutrophil_CXCR4-high
T218_B_TGGGCGTAGTTAGGCGATACGTCA-1	T218_B	M	3_Neutrophil_CXCR4-high
T218_B_GCTGATGAGTCATAAGATACGTCA-1	T218_B	M	3_Neutrophil_CXCR4-high
T218_B_TGCAAATCATCCGGAGACAGACCT-1	T218_B	M	2_Neutrophil_IFIT2_IL1RN
T218_B_TGGTTAGCAGATTGCAACAGACCT-1	T218_B	M	3_Neutrophil_CXCR4-high
T218_B_TTGAATCTCAGCCCTGATACGTCA-1	T218_B	M	2_Neutrophil_IFIT2_IL1RN
T218_B_TACCGTTCAATATGGTATACGTCA-1	T218_B	M	2_Neutrophil_IFIT2_IL1RN
T218_B_CTACCAGGTCGCAATTATACGTCA-1	T218_B	M	2_Neutrophil_IFIT2_IL1RN
T218_B_TTTGCTGAGGAACCATATACGTCA-1	T218_B	M	3_Neutrophil_CXCR4-high
T218_B_GTCGGTTTCTTAAGGAACAGACCT-1	T218_B	M	2_Neutrophil_IFIT2_IL1RN
T218_B_AGAAGCAAGTATGGTAACAGACCT-1	T218_B	M	2_Neutrophil_IFIT2_IL1RN
T218_B_GGCAGGTTCCAAACGGACAGACCT-1	T218_B	M	3_Neutrophil_CXCR4-high
T218_B_ACGCATGAGGTGTCCTACAGACCT-1	T218_B	M	2_Neutrophil_IFIT2_IL1RN
T218_B_CAAGACTAGGCGGATCATACGTCA-1	T218_B	M	3_Neutrophil_CXCR4-high
T218_B_CTTCAACCAAATACCGATACGTCA-1	T218_B	M	3_Neutrophil_CXCR4-high
T218_B_AAGCCTTGTAATGAACACAGACCT-1	T218_B	M	3_Neutrophil_CXCR4-high
T218_B_TGAATAGTCGCGGAACATACGTCA-1	T218_B	M	2_Neutrophil_IFIT2_IL1RN
T218_B_GATGGACGTACCTAGTATACGTCA-1	T218_B	M	2_Neutrophil_IFIT2_IL1RN
T218_B_GCTTGAACAGCACCTCATACGTCA-1	T218_B	M	3_Neutrophil_CXCR4-high
T218_B_ATTGCCGGTTAAGTCCATACGTCA-1	T218_B	M	2_Neutrophil_IFIT2_IL1RN
T218_B_ACCCTCACACATAAACACAGACCT-1	T218_B	M	2_Neutrophil_IFIT2_IL1RN
T218_B_CGTTATAGTGCAATAGATACGTCA-1	T218_B	M	2_Neutrophil_IFIT2_IL1RN
T218_B_TGGTGAGTCATTGTACATACGTCA-1	T218_B	M	3_Neutrophil_CXCR4-high
T218_B_GAACGAAAGTACCCACATACGTCA-1	T218_B	M	2_Neutrophil_IFIT2_IL1RN
T218_B_ATGGCTTGTTTCTAAGACAGACCT-1	T218_B	M	2_Neutrophil_IFIT2_IL1RN
T218_B_TGGTGCGCAACATAGTATACGTCA-1	T218_B	M	2_Neutrophil_IFIT2_IL1RN
T218_B_CCTACTTTCTTTGGTGATACGTCA-1	T218_B	M	3_Neutrophil_CXCR4-high
T218_B_ATTTGTCAGTCTACCAATACGTCA-1	T218_B	M	2_Neutrophil_IFIT2_IL1RN
T218_B_CCTTAAAGTGTGGCTCACAGACCT-1	T218_B	M	2_Neutrophil_IFIT2_IL1RN
T218_B_GGCTCAAAGCCCTGATACAGACCT-1	T218_B	M	3_Neutrophil_CXCR4-high
T218_B_CCTTCCTCATTTAGCCACAGACCT-1	T218_B	M	3_Neutrophil_CXCR4-high
T218_B_GGCCTAAAGGTCACTCATACGTCA-1	T218_B	M	2_Neutrophil_IFIT2_IL1RN
T218_B_GCTCCATAGATTCCCAATACGTCA-1	T218_B	M	2_Neutrophil_IFIT2_IL1RN
T218_B_GATCACACAGGTCAACACAGACCT-1	T218_B	M	2_Neutrophil_IFIT2_IL1RN
T218_B_ACAAGTATCTTTAAGCACAGACCT-1	T218_B	M	2_Neutrophil_IFIT2_IL1RN
T218_B_GTGAGTTAGCTCGATCACAGACCT-1	T218_B	M	3_Neutrophil_CXCR4-high
T218_B_TAATGCGCATCCACCAATACGTCA-1	T218_B	M	3_Neutrophil_CXCR4-high
T218_B_CGCACATTCACTAATCACAGACCT-1	T218_B	M	2_Neutrophil_IFIT2_IL1RN
T218_B_TAGGTTCGTCCATCCTATACGTCA-1	T218_B	M	3_Neutrophil_CXCR4-high
T218_B_AGCGATCCATCCAAGAATACGTCA-1	T218_B	M	2_Neutrophil_IFIT2_IL1RN
T218_B_GCTTGAACAACTTAGGATACGTCA-1	T218_B	M	3_Neutrophil_CXCR4-high
T218_B_ACACGCGCAACTTAGGATACGTCA-1	T218_B	M	2_Neutrophil_IFIT2_IL1RN
T218_B_ACTTAGAAGATAGCCGACAGACCT-1	T218_B	M	3_Neutrophil_CXCR4-high
T218_B_GACATGCCAGGGCTATATACGTCA-1	T218_B	M	2_Neutrophil_IFIT2_IL1RN
T218_B_CCAAGTGAGCAGGTTGACAGACCT-1	T218_B	M	3_Neutrophil_CXCR4-high
T218_B_GCGGATTCAAGCCACGATACGTCA-1	T218_B	M	18_Monocyte
T218_B_GCCACAAAGACCATGGACAGACCT-1	T218_B	M	3_Neutrophil_CXCR4-high
T218_B_GTAACCACATAGGCGTATACGTCA-1	T218_B	M	3_Neutrophil_CXCR4-high
T218_B_GACTAAATCATGACAAATACGTCA-1	T218_B	M	3_Neutrophil_CXCR4-high
T218_B_TCTAACTAGTCAATGAACAGACCT-1	T218_B	M	2_Neutrophil_IFIT2_IL1RN
T218_B_TACTCACCATAGCGCGACAGACCT-1	T218_B	M	3_Neutrophil_CXCR4-high
T218_B_TCAACTGTCCTTTCGTATACGTCA-1	T218_B	M	2_Neutrophil_IFIT2_IL1RN
T218_B_AGCGTTTGTGCCCGATATACGTCA-1	T218_B	M	3_Neutrophil_CXCR4-high
T218_B_TGCCGGTGTATGGTAGACAGACCT-1	T218_B	M	3_Neutrophil_CXCR4-high
T218_B_TGGTGCTTCTGTGACCATACGTCA-1	T218_B	M	2_Neutrophil_IFIT2_IL1RN
T218_B_TAACCGTGTGCATTACATACGTCA-1	T218_B	M	2_Neutrophil_IFIT2_IL1RN
T218_B_GTTCGGGCAATGTGGCACAGACCT-1	T218_B	M	3_Neutrophil_CXCR4-high
T218_B_ACGAGGGAGCGAAGCCATACGTCA-1	T218_B	M	3_Neutrophil_CXCR4-high
T218_B_CAGCTAGAGCAGGCTAATACGTCA-1	T218_B	M	3_Neutrophil_CXCR4-high
T218_B_TGCGCATTCGTAGTTTACAGACCT-1	T218_B	M	2_Neutrophil_IFIT2_IL1RN
T218_B_GTTGGATAGACTAACAACAGACCT-1	T218_B	M	2_Neutrophil_IFIT2_IL1RN
T218_B_TATTACCAGCTCGATCATACGTCA-1	T218_B	M	3_Neutrophil_CXCR4-high
T218_B_ACAAGTATCTTTAAGCATACGTCA-1	T218_B	M	3_Neutrophil_CXCR4-high
T218_B_TCTGGAACAATCCACTACAGACCT-1	T218_B	M	3_Neutrophil_CXCR4-high
T218_B_TGAACCACAGGGATGAATACGTCA-1	T218_B	M	5_CD8A T cell
T218_B_GGGCAATGTCGCAATTATACGTCA-1	T218_B	M	2_Neutrophil_IFIT2_IL1RN
T218_B_TCTAAGGCATAGGGTCACAGACCT-1	T218_B	M	18_Monocyte
T218_B_TAATGCGCAACAGGGAACAGACCT-1	T218_B	M	3_Neutrophil_CXCR4-high
T218_B_TTGAGTAAGACTATTCACAGACCT-1	T218_B	M	3_Neutrophil_CXCR4-high
T218_B_GGCTTAGAGCGAGTTGATACGTCA-1	T218_B	M	3_Neutrophil_CXCR4-high
T218_B_GCATTCATCTTAATGCATACGTCA-1	T218_B	M	2_Neutrophil_IFIT2_IL1RN
T218_B_TCCGTTAAGCACTAGGATACGTCA-1	T218_B	M	2_Neutrophil_IFIT2_IL1RN
T218_B_ACCTCACAGAGGTTCGACAGACCT-1	T218_B	M	2_Neutrophil_IFIT2_IL1RN
T218_B_AACCATTTCCGTCAACACAGACCT-1	T218_B	M	2_Neutrophil_IFIT2_IL1RN
T218_B_TGTTAGTTCGAGAGAAATACGTCA-1	T218_B	M	3_Neutrophil_CXCR4-high
T218_B_ATACTGTTCGGTACAGATACGTCA-1	T218_B	M	3_Neutrophil_CXCR4-high
T218_B_AGCTGGCAGGTTCCGTATACGTCA-1	T218_B	M	3_Neutrophil_CXCR4-high
T218_B_AATCTCTAGTCCTCAAATACGTCA-1	T218_B	M	3_Neutrophil_CXCR4-high
T218_B_CGCAACTTCTGTGCACACAGACCT-1	T218_B	M	2_Neutrophil_IFIT2_IL1RN
T218_B_CAAAGTCAGCTGGACAACAGACCT-1	T218_B	M	2_Neutrophil_IFIT2_IL1RN
T218_B_CAGGCTAAGCACCTTAATACGTCA-1	T218_B	M	2_Neutrophil_IFIT2_IL1RN
T218_B_AGACTCACATGGTCAAATACGTCA-1	T218_B	M	3_Neutrophil_CXCR4-high
T218_B_GATGGCCAGGGCGGTTACAGACCT-1	T218_B	M	2_Neutrophil_IFIT2_IL1RN
T218_B_CGAACTTGTACCGCACATACGTCA-1	T218_B	M	2_Neutrophil_IFIT2_IL1RN
T218_B_GCAAGAAAGATGCCTCATACGTCA-1	T218_B	M	3_Neutrophil_CXCR4-high
T218_B_GCACCAAAGGTTAGGTATACGTCA-1	T218_B	M	2_Neutrophil_IFIT2_IL1RN
T218_B_GCAACGGGTTGCCTGAATACGTCA-1	T218_B	M	3_Neutrophil_CXCR4-high
T218_B_TGAAACTCAGAATGAAATACGTCA-1	T218_B	M	3_Neutrophil_CXCR4-high
T218_B_ATGGTAATCCCAGACTATACGTCA-1	T218_B	M	2_Neutrophil_IFIT2_IL1RN
T218_B_GGATCCGCAGTTAAACACAGACCT-1	T218_B	M	3_Neutrophil_CXCR4-high
T218_B_GTCGTTATCTTAAGGAACAGACCT-1	T218_B	M	3_Neutrophil_CXCR4-high
T218_B_AACGTTAAGTCCTGCGATACGTCA-1	T218_B	M	3_Neutrophil_CXCR4-high
T218_B_AGCTCAACAATCGTTCACAGACCT-1	T218_B	M	3_Neutrophil_CXCR4-high
T218_B_GACCAAGTCAAGGGTTATACGTCA-1	T218_B	M	3_Neutrophil_CXCR4-high
T218_B_CCAAGACCAATTAGCGACAGACCT-1	T218_B	M	3_Neutrophil_CXCR4-high
T218_B_GAGCTAGTCCGTCCAGATACGTCA-1	T218_B	M	2_Neutrophil_IFIT2_IL1RN
T218_B_CAGTGTGAGGGCACTAACAGACCT-1	T218_B	M	3_Neutrophil_CXCR4-high
T218_B_ACTAAACCAAGTTGCAATACGTCA-1	T218_B	M	3_Neutrophil_CXCR4-high
T218_B_CGTAATTTCCGCACCAACAGACCT-1	T218_B	M	2_Neutrophil_IFIT2_IL1RN
T218_B_ACATAGTCAGTTATGGACAGACCT-1	T218_B	M	2_Neutrophil_IFIT2_IL1RN
T218_B_CGACACCGTCCTCCTGATACGTCA-1	T218_B	M	2_Neutrophil_IFIT2_IL1RN
T218_B_GTTTAGCGTGTTCCAGATACGTCA-1	T218_B	M	2_Neutrophil_IFIT2_IL1RN
T218_B_TGAGGTCCATAATGACATACGTCA-1	T218_B	M	3_Neutrophil_CXCR4-high
T218_B_TAGCTTGTCCTTAGGCACAGACCT-1	T218_B	M	5_CD8A T cell
T218_B_GCCTCGATCATTTAGCACAGACCT-1	T218_B	M	4_CD4 T cell_Effector
T218_B_AACCTTTAGATAGCCGACAGACCT-1	T218_B	M	3_Neutrophil_CXCR4-high
T218_B_CCCATAATCTTTGGATACAGACCT-1	T218_B	M	2_Neutrophil_IFIT2_IL1RN
T218_B_GGCACAATCAAACCGGATACGTCA-1	T218_B	M	2_Neutrophil_IFIT2_IL1RN
T218_B_ATGCCTATCTCAGCTAACAGACCT-1	T218_B	M	3_Neutrophil_CXCR4-high
T218_B_CGACATTGTTTCACCCACAGACCT-1	T218_B	M	2_Neutrophil_IFIT2_IL1RN
T218_B_ATCCTTTGTCCATAGTATACGTCA-1	T218_B	M	2_Neutrophil_IFIT2_IL1RN
T218_B_ACAAACCAGCTTAGTTACAGACCT-1	T218_B	M	3_Neutrophil_CXCR4-high
T218_B_CTCTAACCATGCGCAGATACGTCA-1	T218_B	M	2_Neutrophil_IFIT2_IL1RN
T218_B_TGCTTAAGTCCTCACTACAGACCT-1	T218_B	M	3_Neutrophil_CXCR4-high
T218_B_AGTGAGAAGTTACCTGATACGTCA-1	T218_B	M	2_Neutrophil_IFIT2_IL1RN
T218_B_AAATCCTTCCAACTATATACGTCA-1	T218_B	M	2_Neutrophil_IFIT2_IL1RN
T218_B_ATGTGGGTCCTGAGGAATACGTCA-1	T218_B	M	3_Neutrophil_CXCR4-high
T218_B_TGTGGGTCAGCTTAAGACAGACCT-1	T218_B	M	2_Neutrophil_IFIT2_IL1RN
T218_B_GAACAATGTCAATGTCATACGTCA-1	T218_B	M	3_Neutrophil_CXCR4-high
T218_B_TGGATTCGTTTGAGCTATACGTCA-1	T218_B	M	2_Neutrophil_IFIT2_IL1RN
T218_B_TTAACGTTCATTAGCTATACGTCA-1	T218_B	M	3_Neutrophil_CXCR4-high
T218_B_TGCAAATCATGGCCGAATACGTCA-1	T218_B	M	2_Neutrophil_IFIT2_IL1RN
T218_B_GGGATATTCTTGAAAGATACGTCA-1	T218_B	M	2_Neutrophil_IFIT2_IL1RN
T218_B_TCGAACCTCAGCATGGATACGTCA-1	T218_B	M	2_Neutrophil_IFIT2_IL1RN
T218_B_CTGTCAATCATCAGCCATACGTCA-1	T218_B	M	3_Neutrophil_CXCR4-high
T218_B_GTTAACCGTTTCAGGTATACGTCA-1	T218_B	M	3_Neutrophil_CXCR4-high
T218_B_ACTTGAAAGCGGCTTTACAGACCT-1	T218_B	M	18_Monocyte
T218_B_TGGTGTGAGAAGGTCTATACGTCA-1	T218_B	M	3_Neutrophil_CXCR4-high
T218_B_CAGACCAAGGGAGGCAATACGTCA-1	T218_B	M	3_Neutrophil_CXCR4-high
T218_B_GAAATACGTACGTTACACAGACCT-1	T218_B	M	2_Neutrophil_IFIT2_IL1RN
T218_B_CATGCTTCATACCTTAATACGTCA-1	T218_B	M	3_Neutrophil_CXCR4-high
T218_B_CTCAGGGCATGCTCCAACAGACCT-1	T218_B	M	3_Neutrophil_CXCR4-high
T218_B_GTTCATTAGTCATCATACAGACCT-1	T218_B	M	2_Neutrophil_IFIT2_IL1RN
T218_B_AGGGTTAGTACGAATGATACGTCA-1	T218_B	M	2_Neutrophil_IFIT2_IL1RN
T218_B_ACTTCAAGTACGTAAGATACGTCA-1	T218_B	M	2_Neutrophil_IFIT2_IL1RN
T218_B_ATTGTTGGTCAACTACACAGACCT-1	T218_B	M	2_Neutrophil_IFIT2_IL1RN
T218_B_CCCATTCGTGTGAGACATACGTCA-1	T218_B	M	3_Neutrophil_CXCR4-high
T218_B_GCTTGATGTTAGTTTGATACGTCA-1	T218_B	M	2_Neutrophil_IFIT2_IL1RN
T218_B_ATAACCCGTGGGTGTGATACGTCA-1	T218_B	M	3_Neutrophil_CXCR4-high
T218_B_ACTCCCACATAACCAGATACGTCA-1	T218_B	M	3_Neutrophil_CXCR4-high
T218_B_TATTGGCGTTGGCCACACAGACCT-1	T218_B	M	3_Neutrophil_CXCR4-high
T218_B_TGACGGATCCCGCTGAACAGACCT-1	T218_B	M	18_Monocyte
T218_B_CGCTATATCTAACTACATACGTCA-1	T218_B	M	3_Neutrophil_CXCR4-high
T218_B_CTGGCTGTCCAATACTACAGACCT-1	T218_B	M	2_Neutrophil_IFIT2_IL1RN
T218_B_CTCGCTTGTATTCGTAATACGTCA-1	T218_B	M	2_Neutrophil_IFIT2_IL1RN
T218_B_GGTGTGATCCGGCTCAATACGTCA-1	T218_B	M	3_Neutrophil_CXCR4-high
T218_B_CGCAACTTCAAGCCAGATACGTCA-1	T218_B	M	3_Neutrophil_CXCR4-high
T218_B_CACTTGATCATTGTACACAGACCT-1	T218_B	M	3_Neutrophil_CXCR4-high
T218_B_AAGGCCCAGGTTATCTATACGTCA-1	T218_B	M	2_Neutrophil_IFIT2_IL1RN
T218_B_AAGGTTATCCCAGTACATACGTCA-1	T218_B	M	3_Neutrophil_CXCR4-high
T218_B_CTAACAGCATTGTACCATACGTCA-1	T218_B	M	2_Neutrophil_IFIT2_IL1RN
T218_B_AGAAATGCATACCTTAATACGTCA-1	T218_B	M	2_Neutrophil_IFIT2_IL1RN
T218_B_GCCTCATAGGTTTCGCACAGACCT-1	T218_B	M	3_Neutrophil_CXCR4-high
T218_B_AGCTGGCAGCCATCACATACGTCA-1	T218_B	M	3_Neutrophil_CXCR4-high
T218_B_GCGCCTATCTAAATCCACAGACCT-1	T218_B	M	3_Neutrophil_CXCR4-high
T218_B_TCGATATTCATGCCTAACAGACCT-1	T218_B	M	2_Neutrophil_IFIT2_IL1RN
T218_B_TCCACCCTCACCTGTAATACGTCA-1	T218_B	M	3_Neutrophil_CXCR4-high
T218_B_AGTAGGTTCACTTCGAATACGTCA-1	T218_B	M	3_Neutrophil_CXCR4-high
T218_B_CCCATCCTCGCCTCGAATACGTCA-1	T218_B	M	2_Neutrophil_IFIT2_IL1RN
T218_B_ATGTTCCCAAAGCTCAATACGTCA-1	T218_B	M	3_Neutrophil_CXCR4-high
T218_B_GACTCAACAACTTGTCATACGTCA-1	T218_B	M	2_Neutrophil_IFIT2_IL1RN
T218_B_CTACCAGGTAAATAGCACAGACCT-1	T218_B	M	3_Neutrophil_CXCR4-high
T218_B_TGACTACGTTGCGGGAACAGACCT-1	T218_B	M	2_Neutrophil_IFIT2_IL1RN
T218_B_CATGAGGTCTATGGCCATACGTCA-1	T218_B	M	2_Neutrophil_IFIT2_IL1RN
T218_B_TGAACCTGTATGTGAGATACGTCA-1	T218_B	M	2_Neutrophil_IFIT2_IL1RN
T218_B_GGCTTAGAGCACGTTCATACGTCA-1	T218_B	M	3_Neutrophil_CXCR4-high
T218_B_TAGCTGCTCATAATGGACAGACCT-1	T218_B	M	20_Migratory DC
T218_B_AGTGATTCAATTCGGAATACGTCA-1	T218_B	M	18_Monocyte
T218_B_CAGAGAGCAAGGAATAACAGACCT-1	T218_B	M	18_Monocyte
T218_B_ATTGCTCCAATCATCCATACGTCA-1	T218_B	M	3_Neutrophil_CXCR4-high
T218_B_TCAATGTTCAAACCAAATACGTCA-1	T218_B	M	3_Neutrophil_CXCR4-high
T218_B_TTCTGGCAGCGCTAGAACAGACCT-1	T218_B	M	3_Neutrophil_CXCR4-high
T218_B_TGACCTATCAAGGGCCATACGTCA-1	T218_B	M	2_Neutrophil_IFIT2_IL1RN
T218_B_CGTACGTTCGCAGCAAATACGTCA-1	T218_B	M	5_CD8A T cell
T218_B_GGATTGAGTGCGTACCATACGTCA-1	T218_B	M	3_Neutrophil_CXCR4-high
T218_B_CAAGGTCCACTGACTTATACGTCA-1	T218_B	M	3_Neutrophil_CXCR4-high
T218_B_GGCAAGTGTCATCAGTACAGACCT-1	T218_B	M	2_Neutrophil_IFIT2_IL1RN
T218_B_AATCGTTTCAATTTGCATACGTCA-1	T218_B	M	3_Neutrophil_CXCR4-high
T218_B_ATCGAACAGAGAGCAAACAGACCT-1	T218_B	M	2_Neutrophil_IFIT2_IL1RN
T218_B_CCGCCATCAGGTAGCTATACGTCA-1	T218_B	M	3_Neutrophil_CXCR4-high
T218_B_ATGCGCAAGGCTTTATACAGACCT-1	T218_B	M	2_Neutrophil_IFIT2_IL1RN
T218_B_CCAATTAGTTTATGGCATACGTCA-1	T218_B	M	3_Neutrophil_CXCR4-high
T218_B_CCTTAAAGTGGCCCATACAGACCT-1	T218_B	M	2_Neutrophil_IFIT2_IL1RN
T218_B_CCGTAATGTGGGAACTATACGTCA-1	T218_B	M	3_Neutrophil_CXCR4-high
T218_B_CAATAGTCACGAACGTATACGTCA-1	T218_B	M	3_Neutrophil_CXCR4-high
T218_B_AGGCGCAGTATGGTCTATACGTCA-1	T218_B	M	2_Neutrophil_IFIT2_IL1RN
T218_B_CTCGTTAAGCAAAGCTATACGTCA-1	T218_B	M	3_Neutrophil_CXCR4-high
T218_B_TCCATTTGTGATGCAAACAGACCT-1	T218_B	M	3_Neutrophil_CXCR4-high
T218_B_GCTATAAAGGGCAGTCACAGACCT-1	T218_B	M	2_Neutrophil_IFIT2_IL1RN
T218_B_CGGAACCAGAAGTAGGATACGTCA-1	T218_B	M	2_Neutrophil_IFIT2_IL1RN
T218_B_ACCGCCTCAGTTATCCATACGTCA-1	T218_B	M	3_Neutrophil_CXCR4-high
T218_B_TTTCGCGCAGCCCTTAATACGTCA-1	T218_B	M	3_Neutrophil_CXCR4-high
T218_B_GCTTTGTCAGCTAAGCATACGTCA-1	T218_B	M	3_Neutrophil_CXCR4-high
T218_B_CGGGTTAAGCGAATGTACAGACCT-1	T218_B	M	3_Neutrophil_CXCR4-high
T218_B_CCAAAGCCAATTAGACACAGACCT-1	T218_B	M	2_Neutrophil_IFIT2_IL1RN
T218_B_CCACTAATCGTTCGTAATACGTCA-1	T218_B	M	3_Neutrophil_CXCR4-high
T218_B_TCCTTATGTCAATTGCATACGTCA-1	T218_B	M	2_Neutrophil_IFIT2_IL1RN
T218_B_CAGGATAGTTAAGCTCATACGTCA-1	T218_B	M	2_Neutrophil_IFIT2_IL1RN
T218_B_AGGCGCTAGATTGAGCACAGACCT-1	T218_B	M	2_Neutrophil_IFIT2_IL1RN
T218_B_CCACTATCAGCCTTCAATACGTCA-1	T218_B	M	3_Neutrophil_CXCR4-high
T218_B_CAATGGGTCAGGCAATACAGACCT-1	T218_B	M	2_Neutrophil_IFIT2_IL1RN
T218_B_CTTCGCCTCATTGCATATACGTCA-1	T218_B	M	2_Neutrophil_IFIT2_IL1RN
T218_B_TAGCTACGTGCACAAAATACGTCA-1	T218_B	M	6_CD4 T cell_Naive_Stem
T218_B_AGGCTTGAGTCAATGAATACGTCA-1	T218_B	M	3_Neutrophil_CXCR4-high
T218_B_GAACGGCTCGCGTTACATACGTCA-1	T218_B	M	2_Neutrophil_IFIT2_IL1RN
T218_B_CCGGCTATCGCAAATAACAGACCT-1	T218_B	M	2_Neutrophil_IFIT2_IL1RN
T218_B_CGCAATCTCCAGAACGATACGTCA-1	T218_B	M	2_Neutrophil_IFIT2_IL1RN
T218_B_TACACCGGTGTTAGAGATACGTCA-1	T218_B	M	2_Neutrophil_IFIT2_IL1RN
T218_B_TAGTGATCAGCCATAAATACGTCA-1	T218_B	M	2_Neutrophil_IFIT2_IL1RN
T218_B_CGTGCTTAGTGATTAGATACGTCA-1	T218_B	M	3_Neutrophil_CXCR4-high
T218_B_CAGGTATAGCGCTTACATACGTCA-1	T218_B	M	2_Neutrophil_IFIT2_IL1RN
T218_B_GCGTTATGTCAGGAACATACGTCA-1	T218_B	M	3_Neutrophil_CXCR4-high
T218_B_TGGTTTAGTTCGATGTATACGTCA-1	T218_B	M	3_Neutrophil_CXCR4-high
T218_B_TTCCTCCCATAGTCAGATACGTCA-1	T218_B	M	18_Monocyte
T218_B_TGCTCCACAGCCTTCAATACGTCA-1	T218_B	M	3_Neutrophil_CXCR4-high
T218_B_GCATGAGTCCATCCTTATACGTCA-1	T218_B	M	18_Monocyte
T218_B_ACGAGGGAGCTCGACTATACGTCA-1	T218_B	M	3_Neutrophil_CXCR4-high
T218_B_TCCATTACAATACTGGATACGTCA-1	T218_B	M	2_Neutrophil_IFIT2_IL1RN
T218_B_TTCAGGACAACTTAGGACAGACCT-1	T218_B	M	3_Neutrophil_CXCR4-high
T218_B_CTATGCTCAGCTAGCGATACGTCA-1	T218_B	M	3_Neutrophil_CXCR4-high
T218_B_CTTGTGATCCAATTACATACGTCA-1	T218_B	M	2_Neutrophil_IFIT2_IL1RN
T218_B_CAATACTTCGAGGCGTATACGTCA-1	T218_B	M	2_Neutrophil_IFIT2_IL1RN
T218_B_CATTTCGAGGCGATATATACGTCA-1	T218_B	M	2_Neutrophil_IFIT2_IL1RN
T218_B_TGGTAATCAATTAGACATACGTCA-1	T218_B	M	3_Neutrophil_CXCR4-high
T218_B_CTCGACTAGCCATCACATACGTCA-1	T218_B	M	2_Neutrophil_IFIT2_IL1RN
T218_B_ACCAACTGTCATTACAACAGACCT-1	T218_B	M	2_Neutrophil_IFIT2_IL1RN
T218_B_GTGGAAGCACGCAATAATACGTCA-1	T218_B	M	3_Neutrophil_CXCR4-high
T218_B_GACTTGCTCTTACTCCATACGTCA-1	T218_B	M	3_Neutrophil_CXCR4-high
T218_B_ACTTAGTTCATTTGCGATACGTCA-1	T218_B	M	2_Neutrophil_IFIT2_IL1RN
T218_B_GTAAACCAGACAAGCTATACGTCA-1	T218_B	M	2_Neutrophil_IFIT2_IL1RN
T218_B_GTCATAAAGATGAACCACAGACCT-1	T218_B	M	3_Neutrophil_CXCR4-high
T218_B_GAGCCTTTCACCAGGAATACGTCA-1	T218_B	M	3_Neutrophil_CXCR4-high
T218_B_AAAGCATGTTGGAGCGATACGTCA-1	T218_B	M	2_Neutrophil_IFIT2_IL1RN
T218_B_CACTCCCTCGACCGTTACAGACCT-1	T218_B	M	3_Neutrophil_CXCR4-high
T218_B_GCATCACTCCCTCAAAACAGACCT-1	T218_B	M	3_Neutrophil_CXCR4-high
T218_B_TCTAACCCAAGCCTAAACAGACCT-1	T218_B	M	2_Neutrophil_IFIT2_IL1RN
T218_B_TTCATGAGTTGTCAGTATACGTCA-1	T218_B	M	18_Monocyte
T218_B_CGCACAAAGATTCGTTATACGTCA-1	T218_B	M	2_Neutrophil_IFIT2_IL1RN
T218_B_ATGTCAAAGCACTACCATACGTCA-1	T218_B	M	3_Neutrophil_CXCR4-high
T218_B_AGGGTTAGTTGCTGTGACAGACCT-1	T218_B	M	2_Neutrophil_IFIT2_IL1RN
T218_B_TCCGGAGCAGATTGCAATACGTCA-1	T218_B	M	2_Neutrophil_IFIT2_IL1RN
T218_B_TCAAGTGCAGACTCAAACAGACCT-1	T218_B	M	2_Neutrophil_IFIT2_IL1RN
T218_B_AGAGGAGGTATGGTGAACAGACCT-1	T218_B	M	2_Neutrophil_IFIT2_IL1RN
T218_B_CGCTCAGTCGGTAAACACAGACCT-1	T218_B	M	3_Neutrophil_CXCR4-high
T218_B_TCACTGTCATCTATCAATACGTCA-1	T218_B	M	3_Neutrophil_CXCR4-high
T218_B_CCATTGTCAACTATCCATACGTCA-1	T218_B	M	2_Neutrophil_IFIT2_IL1RN
T218_B_CTCATTACATCCACCAACAGACCT-1	T218_B	M	2_Neutrophil_IFIT2_IL1RN
T218_B_CATCCTTTCTATGGCCACAGACCT-1	T218_B	M	3_Neutrophil_CXCR4-high
T218_B_CAAGGCCAGGCGATATATACGTCA-1	T218_B	M	3_Neutrophil_CXCR4-high
T218_B_CCTTATTGTGGAAGCTATACGTCA-1	T218_B	M	2_Neutrophil_IFIT2_IL1RN
T218_B_TTGGCCAGTTCATTAGATACGTCA-1	T218_B	M	3_Neutrophil_CXCR4-high
T218_B_AATCGCACACGTAGGTATACGTCA-1	T218_B	M	2_Neutrophil_IFIT2_IL1RN
T218_B_GCGTTACTCTGTGATTACAGACCT-1	T218_B	M	3_Neutrophil_CXCR4-high
T218_B_CCGTTGTAGTCCTGCGATACGTCA-1	T218_B	M	2_Neutrophil_IFIT2_IL1RN
T218_B_GATTGCACAGAAAGGTACAGACCT-1	T218_B	M	3_Neutrophil_CXCR4-high
T218_B_GACCCAAAGGTAAGTCACAGACCT-1	T218_B	M	2_Neutrophil_IFIT2_IL1RN
T218_B_GAGGAGTAGTACCCACACAGACCT-1	T218_B	M	2_Neutrophil_IFIT2_IL1RN
T218_B_TTGCACGGTCGGTTATATACGTCA-1	T218_B	M	3_Neutrophil_CXCR4-high
T218_B_GGTTGAGTCTGTGATTATACGTCA-1	T218_B	M	2_Neutrophil_IFIT2_IL1RN
T218_B_ATTACGTTCGCGAGTAACAGACCT-1	T218_B	M	3_Neutrophil_CXCR4-high
T218_B_TACTAGTTCCGTTAGCACAGACCT-1	T218_B	M	2_Neutrophil_IFIT2_IL1RN
T218_B_TACCAGCTCGAACGTGACAGACCT-1	T218_B	M	3_Neutrophil_CXCR4-high
T218_B_AAAGGTGAGCGCGAACACAGACCT-1	T218_B	M	2_Neutrophil_IFIT2_IL1RN
T218_B_GCGCTACGTGTGAGACACAGACCT-1	T218_B	M	3_Neutrophil_CXCR4-high
T218_B_TCTGTGATCGAACCTCACAGACCT-1	T218_B	M	3_Neutrophil_CXCR4-high
T218_B_TAACGTTTCAAACTTCATACGTCA-1	T218_B	M	18_Monocyte
T218_B_CATACCGGTTCGATGTATACGTCA-1	T218_B	M	3_Neutrophil_CXCR4-high
T218_B_CCTTCCATCACAAATGACAGACCT-1	T218_B	M	3_Neutrophil_CXCR4-high
T218_B_TTCGCCACAACATGATATACGTCA-1	T218_B	M	2_Neutrophil_IFIT2_IL1RN
T218_B_AGCTCAACAAACTTCCACAGACCT-1	T218_B	M	2_Neutrophil_IFIT2_IL1RN
T218_B_GTCCCTGAGGGATTTAACAGACCT-1	T218_B	M	2_Neutrophil_IFIT2_IL1RN
T218_B_TCCGGAGCACTCAGTTATACGTCA-1	T218_B	M	18_Monocyte
T218_B_GTCAAAGGTTTCCTGCACAGACCT-1	T218_B	M	2_Neutrophil_IFIT2_IL1RN
T218_B_ATGCAACAGCTATTACATACGTCA-1	T218_B	M	2_Neutrophil_IFIT2_IL1RN
T218_B_TGTTGTCCAGGTAGCTACAGACCT-1	T218_B	M	3_Neutrophil_CXCR4-high
T218_B_TGCCTCCTCGTAGTTTATACGTCA-1	T218_B	M	3_Neutrophil_CXCR4-high
T218_B_GACTTACGTGCGCAAGATACGTCA-1	T218_B	M	3_Neutrophil_CXCR4-high
T218_B_GGCAAGCTCTATGGCCATACGTCA-1	T218_B	M	3_Neutrophil_CXCR4-high
T218_B_TCCCGCAAGGTGAGCCACAGACCT-1	T218_B	M	2_Neutrophil_IFIT2_IL1RN
T218_B_CATTGCGGTGTGATGAACAGACCT-1	T218_B	M	2_Neutrophil_IFIT2_IL1RN
T218_B_CTAAGGCCAATCAAACATACGTCA-1	T218_B	M	2_Neutrophil_IFIT2_IL1RN
T218_B_ACCAACTGTGGTTATCACAGACCT-1	T218_B	M	2_Neutrophil_IFIT2_IL1RN
T218_B_AGGCCTAAGGCAAGTTATACGTCA-1	T218_B	M	2_Neutrophil_IFIT2_IL1RN
T218_B_GTAAACCAGTAAGTGCACAGACCT-1	T218_B	M	2_Neutrophil_IFIT2_IL1RN
T218_B_GGTTTAAAGGTAATGCATACGTCA-1	T218_B	M	2_Neutrophil_IFIT2_IL1RN
T218_B_CCTATTTGTATGTGAGATACGTCA-1	T218_B	M	2_Neutrophil_IFIT2_IL1RN
T218_B_TAACCCTCAGGTATATATACGTCA-1	T218_B	M	2_Neutrophil_IFIT2_IL1RN
T218_B_GCGTTATGTTAACGGAATACGTCA-1	T218_B	M	3_Neutrophil_CXCR4-high
T218_B_ACTAGTTTCGACCCATACAGACCT-1	T218_B	M	2_Neutrophil_IFIT2_IL1RN
T218_B_AGCGCGAGTGAACGACATACGTCA-1	T218_B	M	3_Neutrophil_CXCR4-high
T218_B_TCATAGGCATCACTCGATACGTCA-1	T218_B	M	3_Neutrophil_CXCR4-high
T218_B_CATTTCGAGTTGCGGAACAGACCT-1	T218_B	M	3_Neutrophil_CXCR4-high
T218_B_GGGCAATGTGCTCCTTATACGTCA-1	T218_B	M	3_Neutrophil_CXCR4-high
T218_B_TGGTTTGTCCTAAGTTATACGTCA-1	T218_B	M	3_Neutrophil_CXCR4-high
T218_B_AAGCGCTCATGGATTGATACGTCA-1	T218_B	M	2_Neutrophil_IFIT2_IL1RN
T218_B_GTTCATCCAGGTAGCTACAGACCT-1	T218_B	M	3_Neutrophil_CXCR4-high
T218_B_CACAAGCCAAAGCTCAATACGTCA-1	T218_B	M	3_Neutrophil_CXCR4-high
T218_B_TAGCTTTAGGTTAGTAATACGTCA-1	T218_B	M	14_AM_Mito-high
T218_B_GGCTTAGAGGGCGGAAATACGTCA-1	T218_B	M	3_Neutrophil_CXCR4-high
T218_B_TCCTAAGTCAGCCCTGATACGTCA-1	T218_B	M	2_Neutrophil_IFIT2_IL1RN
T218_B_GATGGCTCAGATTCGAATACGTCA-1	T218_B	M	3_Neutrophil_CXCR4-high
T218_B_GACTTACGTTGCGGCTATACGTCA-1	T218_B	M	2_Neutrophil_IFIT2_IL1RN
T218_B_GCAATTAAGATTCCCAATACGTCA-1	T218_B	M	2_Neutrophil_IFIT2_IL1RN
T218_B_TGCTTAAGTGCATTACACAGACCT-1	T218_B	M	3_Neutrophil_CXCR4-high
T218_B_TCGCCTCTCGCTTGACATACGTCA-1	T218_B	M	3_Neutrophil_CXCR4-high
T218_B_TGAACCACAAACACGCATACGTCA-1	T218_B	M	3_Neutrophil_CXCR4-high
T218_B_TCCAAGTGTTAGCGGGACAGACCT-1	T218_B	M	3_Neutrophil_CXCR4-high
T218_B_CAGGATAGTCGTAATCACAGACCT-1	T218_B	M	2_Neutrophil_IFIT2_IL1RN
T218_B_ATGCATTTCGTCAACCATACGTCA-1	T218_B	M	3_Neutrophil_CXCR4-high
T218_B_TTCGAACGTTTAGTTGACAGACCT-1	T218_B	M	2_Neutrophil_IFIT2_IL1RN
T218_B_TGTCATCCAGAAACTTATACGTCA-1	T218_B	M	3_Neutrophil_CXCR4-high
T218_B_ATCTAGCGTGGTTCTGATACGTCA-1	T218_B	M	3_Neutrophil_CXCR4-high
T218_B_TGTTGCATCAGTCTATACAGACCT-1	T218_B	M	3_Neutrophil_CXCR4-high
T218_B_GGCTTATGTCGTTCGAACAGACCT-1	T218_B	M	2_Neutrophil_IFIT2_IL1RN
T218_B_TCGAACCTCAGGCATGACAGACCT-1	T218_B	M	3_Neutrophil_CXCR4-high
T218_B_AGGCGCAGTCAACATCACAGACCT-1	T218_B	M	3_Neutrophil_CXCR4-high
T218_B_CACGAACCAATGGGAGATACGTCA-1	T218_B	M	2_Neutrophil_IFIT2_IL1RN
T218_B_GCTTGTTCACCTTTGGACAGACCT-1	T218_B	M	2_Neutrophil_IFIT2_IL1RN
T218_B_GCTGGGTAGAGCAATCATACGTCA-1	T218_B	M	3_Neutrophil_CXCR4-high
T218_B_CTAAGTGCAAGTGCACATACGTCA-1	T218_B	M	2_Neutrophil_IFIT2_IL1RN
T218_B_CGTGCTTAGTAGCTAAACAGACCT-1	T218_B	M	2_Neutrophil_IFIT2_IL1RN
T218_B_CGTGAGGGTATTCGGTATACGTCA-1	T218_B	M	3_Neutrophil_CXCR4-high
T218_B_TAACTTGGTCTTTATCATACGTCA-1	T218_B	M	2_Neutrophil_IFIT2_IL1RN
T218_B_AGCTAATCAGGACTACACAGACCT-1	T218_B	M	3_Neutrophil_CXCR4-high
T218_B_GCTTAGTGTCCTCACTATACGTCA-1	T218_B	M	2_Neutrophil_IFIT2_IL1RN
T218_B_GGCGCAAGTCATTACAATACGTCA-1	T218_B	M	3_Neutrophil_CXCR4-high
T218_B_ACAACGGTCGACTTTGATACGTCA-1	T218_B	M	2_Neutrophil_IFIT2_IL1RN
T218_B_CCCGAACGTTACTCCCATACGTCA-1	T218_B	M	2_Neutrophil_IFIT2_IL1RN
T218_B_GATTTGAAGCAGGTCAATACGTCA-1	T218_B	M	3_Neutrophil_CXCR4-high
T218_B_TGGCGGTAGCCTATATATACGTCA-1	T218_B	M	3_Neutrophil_CXCR4-high
T218_B_GCTCACTAGATGGATCATACGTCA-1	T218_B	M	3_Neutrophil_CXCR4-high
T218_B_GAGCTGGGTGTGGCTCACAGACCT-1	T218_B	M	3_Neutrophil_CXCR4-high
T218_B_GGTTACCTCGATATTCATACGTCA-1	T218_B	M	2_Neutrophil_IFIT2_IL1RN
T218_B_CGACAAAGTTGAGCTTACAGACCT-1	T218_B	M	2_Neutrophil_IFIT2_IL1RN
T218_B_AGTACTGCATGGCTAAACAGACCT-1	T218_B	M	2_Neutrophil_IFIT2_IL1RN
T218_B_AGACTAGGTTGAGGACATACGTCA-1	T218_B	M	3_Neutrophil_CXCR4-high
T218_B_TTGAGGTAGCGTGCTTACAGACCT-1	T218_B	M	2_Neutrophil_IFIT2_IL1RN
T218_B_CATTGTGTCACCTAATATACGTCA-1	T218_B	M	3_Neutrophil_CXCR4-high
T218_B_GTTTACGTCTACTACGACAGACCT-1	T218_B	M	3_Neutrophil_CXCR4-high
T218_B_GACCCAAAGAGCAATCATACGTCA-1	T218_B	M	3_Neutrophil_CXCR4-high
T218_B_GCTGACTTCAGGCAATATACGTCA-1	T218_B	M	3_Neutrophil_CXCR4-high
T218_B_GTCCGTTAGTTTCGCAACAGACCT-1	T218_B	M	3_Neutrophil_CXCR4-high
T218_B_ATCCATCCAGCATTTCATACGTCA-1	T218_B	M	3_Neutrophil_CXCR4-high
T218_B_TAACGCCTCGCAGGACATACGTCA-1	T218_B	M	2_Neutrophil_IFIT2_IL1RN
T218_B_ACTCCCACACTAACTCACAGACCT-1	T218_B	M	3_Neutrophil_CXCR4-high
T218_B_GTAAACCAGTCAACAAATACGTCA-1	T218_B	M	3_Neutrophil_CXCR4-high
T218_B_TGTGCGCGTGTGAGTAATACGTCA-1	T218_B	M	2_Neutrophil_IFIT2_IL1RN
T218_B_ACTTAGGCACAATACGATACGTCA-1	T218_B	M	3_Neutrophil_CXCR4-high
T218_B_AGCCTTCAGAGGAGGTACAGACCT-1	T218_B	M	2_Neutrophil_IFIT2_IL1RN
T218_B_CCCGAACGTCCTGAGCACAGACCT-1	T218_B	M	3_Neutrophil_CXCR4-high
T218_B_CATAATCTCTAAGTCTACAGACCT-1	T218_B	M	2_Neutrophil_IFIT2_IL1RN
T218_B_GAAGCACGTACGTTACATACGTCA-1	T218_B	M	3_Neutrophil_CXCR4-high
T218_B_CTTTCATGTTCACTCCATACGTCA-1	T218_B	M	3_Neutrophil_CXCR4-high
T218_B_ACGAGGGAGGTCAAACATACGTCA-1	T218_B	M	3_Neutrophil_CXCR4-high
T218_B_ACTAGTGCAATGAAGAACAGACCT-1	T218_B	M	2_Neutrophil_IFIT2_IL1RN
T218_B_AAACGGGCATTACTTGATACGTCA-1	T218_B	M	3_Neutrophil_CXCR4-high
T218_B_AGTTACGCATCATGTCACAGACCT-1	T218_B	M	9_T cell_proliferating
T218_B_ATTGACCGTTCTTACTACAGACCT-1	T218_B	M	18_Monocyte
T218_B_CTTAACAGTACGTTCGATACGTCA-1	T218_B	M	8_Treg_FOXP3
T218_B_GGGATAAAGCTGATTTACAGACCT-1	T218_B	M	9_T cell_proliferating
T218_B_TATGACTTCCAAACGGACAGACCT-1	T218_B	M	18_Monocyte
T218_B_AAGGCCATCATTTAGCATACGTCA-1	T218_B	M	5_CD8A T cell
T218_B_GGTTGAGTCCTGGATCACAGACCT-1	T218_B	M	4_CD4 T cell_Effector
T218_B_TAGTGAGGTCCAATACATACGTCA-1	T218_B	M	4_CD4 T cell_Effector
T218_B_TTAAGCTTCCAGCTTAATACGTCA-1	T218_B	M	5_CD8A T cell
T218_B_AGCAGCCAGGGTGGGAACAGACCT-1	T218_B	M	9_T cell_proliferating
T218_B_AACGTTCGTGCGCAAGACAGACCT-1	T218_B	M	8_Treg_FOXP3
T218_B_TTTGCTGAGGAGGCCTACAGACCT-1	T218_B	M	18_Monocyte
T218_B_CCTCACACAGCTCATTATACGTCA-1	T218_B	M	22_B cell
T218_B_CGCTGGACACTATGGAATACGTCA-1	T218_B	M	8_Treg_FOXP3
T218_B_GTAACGGTCAAGGTCGATACGTCA-1	T218_B	M	18_Monocyte
T218_B_TCCTTTCAGGCTTATTACAGACCT-1	T218_B	M	18_Monocyte
T218_B_TCCACTAAGACTAACAATACGTCA-1	T218_B	M	18_Monocyte
T218_B_GGACATCCAAGGCTTAACAGACCT-1	T218_B	M	14_AM_Mito-high
T218_B_GGTGAACGTCATGCATACAGACCT-1	T218_B	M	5_CD8A T cell
T218_B_CAACTTAGTGGGTGTGATACGTCA-1	T218_B	M	18_Monocyte
T218_B_GGAGGTACAGGGCTATACAGACCT-1	T218_B	M	23_Mast cell
T218_B_TGAATCTTCGCTTCAAATACGTCA-1	T218_B	M	8_Treg_FOXP3
T218_B_GCCCAATTCACTATACATACGTCA-1	T218_B	M	9_T cell_proliferating
T218_B_CTCACCCTCATGCCTAACAGACCT-1	T218_B	M	4_CD4 T cell_Effector
T218_B_GGTTTAAAGTCGCATCATACGTCA-1	T218_B	M	18_Monocyte
T218_B_GCTTCTAAGGTTGCAGACAGACCT-1	T218_B	M	18_Monocyte
T218_B_ATTGAGTCATCCGTCAATACGTCA-1	T218_B	M	18_Monocyte
T218_B_GTCCCTCTCCGCCCAAATACGTCA-1	T218_B	M	18_Monocyte
T218_B_AGGGTGGAGGTATGGTACAGACCT-1	T218_B	M	18_Monocyte
T218_B_ATACGTAAGACTATTCATACGTCA-1	T218_B	M	3_Neutrophil_CXCR4-high
T218_B_ATTTCGAGTGCTCCAAATACGTCA-1	T218_B	M	3_Neutrophil_CXCR4-high
T218_B_TGAGCGATCCTGAGGAATACGTCA-1	T218_B	M	3_Neutrophil_CXCR4-high
T218_B_CTTGCTGCACTATGTCATACGTCA-1	T218_B	M	2_Neutrophil_IFIT2_IL1RN
T218_B_AGCATCCTCTGGCCATATACGTCA-1	T218_B	M	3_Neutrophil_CXCR4-high
T218_B_ACGAATATCACAAAGCATACGTCA-1	T218_B	M	2_Neutrophil_IFIT2_IL1RN
T218_B_AGTTACTTCGCGAGTAATACGTCA-1	T218_B	M	3_Neutrophil_CXCR4-high
T218_B_TTAAGCTTCCAATGAAATACGTCA-1	T218_B	M	3_Neutrophil_CXCR4-high
T218_B_GATCGATAGCCATCGTATACGTCA-1	T218_B	M	2_Neutrophil_IFIT2_IL1RN
T218_B_CTTGTGATCATCGATTACAGACCT-1	T218_B	M	2_Neutrophil_IFIT2_IL1RN
T218_B_TCAACTAGTTTACTGAACAGACCT-1	T218_B	M	2_Neutrophil_IFIT2_IL1RN
T218_B_TTGACATTCTAATCACATACGTCA-1	T218_B	M	3_Neutrophil_CXCR4-high
T218_B_AGCTACCTCCACTAATATACGTCA-1	T218_B	M	15_Mo-derived AM_FPR3
T218_B_CTATTGGTCGCTCAACACAGACCT-1	T218_B	M	3_Neutrophil_CXCR4-high
T218_B_GCGTTACTCAACTGGGACAGACCT-1	T218_B	M	2_Neutrophil_IFIT2_IL1RN
T218_B_CTTACCGCATCGGGCAACAGACCT-1	T218_B	M	3_Neutrophil_CXCR4-high
T218_B_GTTGTTGTCATGCGTCATACGTCA-1	T218_B	M	3_Neutrophil_CXCR4-high
T218_B_CGACTCCCAGTTGCCCACAGACCT-1	T218_B	M	2_Neutrophil_IFIT2_IL1RN
T218_B_TGTTCAAGTGATCCTGATACGTCA-1	T218_B	M	2_Neutrophil_IFIT2_IL1RN
T218_B_CAACCGGCAAAGCCTAATACGTCA-1	T218_B	M	2_Neutrophil_IFIT2_IL1RN
T218_B_GTATGTAAGCTCGACTATACGTCA-1	T218_B	M	3_Neutrophil_CXCR4-high
T218_B_TAAATCGAGCGCTTACATACGTCA-1	T218_B	M	23_Mast cell
T218_B_TACGGGTCAATTAGACATACGTCA-1	T218_B	M	2_Neutrophil_IFIT2_IL1RN
T218_B_CATGCTCAGAGAGCAAATACGTCA-1	T218_B	M	4_CD4 T cell_Effector
T218_B_TTGTGAGCAAAGCTCAACAGACCT-1	T218_B	M	9_T cell_proliferating
T218_B_CTTCCTCCAACGTTAGATACGTCA-1	T218_B	M	4_CD4 T cell_Effector
T218_B_TCCCATAAGTTGCAAAATACGTCA-1	T218_B	M	2_Neutrophil_IFIT2_IL1RN
T218_B_GCATTACGTTGCCTGAACAGACCT-1	T218_B	M	18_Monocyte
T218_B_CGGCAATCAAACAAGAACAGACCT-1	T218_B	M	9_T cell_proliferating
